# Multi-phase, multi-ethnic GWAS uncovers putative loci in predisposition to human sprint performance, health and disease

**DOI:** 10.1101/2023.12.08.23299720

**Authors:** Guan Wang, Noriyuki Fuku, Eri Miyamoto-Mikami, Masashi Tanaka, Motohiko Miyachi, Haruka Murakami, Yu-Ching Cheng, Braxton D. Mitchell, Errol Morrison, Krista G. Austin, Ildus I. Ahmetov, Sportgene Research Group, Edward V. Generozov, Maxim L. Filipenko, Andrei A. Gilep, Valentina Gineviciene, Colin N. Moran, Tomas Venckunas, Pawel Cieszczyk, Wim Derave, Ioannis Papadimitriou, Fleur C. Garton, Kathryn North, Sandosh Padmanabhan, Yannis P. Pitsiladis

## Abstract

The genetic underpinnings of elite sprint performance remain largely elusive. For the first time, we uncovered rs10196189 (*GALNT13*) in the cross-ancestry, genome-wide analysis of elite sprint and power-oriented athletes and their controls from Jamaica, the USA, and Japan, and replicated this finding in two independent cohorts of elite European athletes (meta-analysis *P* < 5E-08). We identified statistically significant and borderline associations for cross-ancestry and ancestry specific loci in *GALNT13*, *BOP1*, *HSF1*, *STXBP2 GRM7*, *MPRIP*, *ZFYVE28, CERS4*, and *ADAMTS18*, predominantly expressed in the nervous and hematopoietic systems. Further, we revealed thirty-six previously uncharacterized genes associated with host defence, leukocyte migration, and cellular responses to interferon-gamma and unveiled (reprioritized) four genes, *UQCRFS1*, *PTPN6*, *RALY* and *ZMYM4,* responsible for aging, neurological conditions, and blood disorders from the elite athletic performance cohorts. Our results provide new biological insights into elite sprint performance and offer clues to the potential molecular mechanisms interlinking and operating in elite athletic performance and human health and disease.

## Supplementary material for "Multi-phase, multi-ethnic GWAS uncovers putative loci in predisposition to human sprint performance, health and disease": Supplementary Data S3. Enrichr HDSigDB Human 2021 table Jam.txt (part 4 of 10)

Term	Overlap	P-value	Adjusted P-value	Old P-value	Old Adjusted P-value	Odds Ratio	Combined Score	Genes
Genes Changed In R6/2 Mice Treated With AAV9-Eif2a-Nme1-EF2a-GFP Vs Control GSE141856	197/297	0.998653736759143	0.9999977548837199	0	0	0.69019532588582	9.298106217107773E-4	CPNE5;ZMYND8;RAPH1;GPATCH8;ALCAM;FTH1;BSG;SUPT20H;PTGDS;PRKACB;EPHA4;CACNA2D1;TANGO2;REV1;CACNA2D2;DICER1;EML5;MYL6;ADGRB1;RNF121;BEX2;BEX1;THY1;RNPC3;FLRT3;CEP70;PENK;TSPAN7;APOD;APOE;RAB11FIP2;NDFIP2;NDFIP1;CHKA;BCL11A;CADM2;NEBL;LNPEP;GRIN2B;DCLK1;PBX1;EIF1;NCEH1;CALY;CALM3;CALR;FBXL5;ITM2B;XKR6;GSDME;GABRB3;C2CD5;SETD2;TECR;SNX10;PPP3CA;AKAP11;GPRASP1;UPF2;GRIPAP1;ELMOD1;ITFG1;MRPS5;CIT;PHF20L1;OR6X1;LRRC7;MPPED2;MTF2;TAX1BP1;STX16;PLPPR4;RGPD6;HTT;RGPD5;RGPD8;RGPD2;COX5A;RGPD1;RGPD4;ADCY5;CAMKK2;RGPD3;CST3;ATP5F1B;UBN2;BRD9;CKB;RANBP2;GIT2;USP9Y;LSAMP;PLEKHA5;ITCH;PLP1;PKN2;TACC1;TRIP12;ADGRL3;WASHC4;ATP8A1;ZBTB20;UBE3A;TOMM20;APLP1;TMOD2;LMO7;ATP1B1;SRCIN1;EMSY;ATXN2L;SCG5;PHIP;LY6H;RAF1;ND2;SCG2;HDGFL3;RTN3;ZCCHC7;NDRG3;RTN1;NTM;GPR88;CACNA1A;COX7A2;UBR2;CACNA1E;NALCN;SPATA7;PCSK1N;UBB;FUT9;UBC;SAFB2;SRGAP2;TAC1;MARK3;BPTF;CBX6;TCAF1;TIA1;SPATA6L;ZFHX2;CNTN5;SON;NSG2;MAFG;GNAS;CPE;SERINC1;CNTN4;CYTB;RBM26;COX4I1;CEP164;PTEN;ATP2A2;PKD1;NRGN;SEC61A2;RBM4;LRRTM3;SNRNP70;PHACTR1;CEP290;VPS9D1;SGIP1;DNMT3A;OR2H1;VPS13A;PJA2;NOS1AP;RBMS1;GAPDH;SLC25A4;CNTNAP5;USP14;NLGN1;NRXN3;ATP1A3;SLC25A27;TAF1D;ABLIM2;PABPN1;RSBN1L;TSPOAP1;ATE1;SCLT1;SGCZ;TNRC6C;PDE10A;TRIM35;NAXD;KCNK2;EIF3A;TPT1
Differentially Expressed Genes In Cerebellum Of HD Q175 Mice PMID26900923	1638/2296	0.99870961960446	0.9999977548837199	0	0	0.8620952997330313	0.0011131492213857074	IFT172;SCX;ALKBH6;ALKBH5;ENDOV;CAPNS2;DPYSL5;NDST4;PRKACG;FAM110B;NDST3;SMCO3;BBX;PRKACB;VSTM5;UNC5B;CACNA2D1;CACNA2D3;UNC5D;FAR1;PLBD2;PLA2G3;BAZ2B;ZC3HAV1;PLA2G7;ADAMTS10;C12ORF56;ADAMTS18;PRELID3A;GSTM2;GSTM1;JUP;NCAPH2;NR2F1;CYP4F8;L1CAM;RNF223;PKIB;TBL2;FAT2;FXYD7;FAT3;FXYD6;SFXN1;DZIP3;GSTM5;KCNC1;KCNC2;MTMR14;SNX13;MMP24;SMPD4;MMP28;NEFL;DLGAP1;NEFM;NEFH;ZNF488;STUM;CHST8;MYBPC3;RMI2;KCND2;RING1;IFT140;SLC39A10;SLC39A12;PGM2L1;TOMM40L;TMEFF1;MMP17;RAPGEF1;CRYAB;RAPGEF3;RAPGEF4;SNX32;KCNA6;SNX33;CENPB;FAM117B;CENPC;SLC7A3;FRZB;BID;SAMD1;ZNF467;SAMD3;RIC3;MBD5;MBD6;KCNB1;KCNB2;SNX24;SNX22;WTIP;SKI;ABCB10;TTC30B;SHKBP1;TTC30A;CCDC3;PKN1;ADGRL4;CRAT;LGR5;YPEL2;KCNG4;RASL11B;NAB2;FBXO25;IL1RAP;FRY;LAPTM4B;SLK;SLN;CEP250;FADS1;MAP3K4;MAP3K5;EIF2S3B;KCNH3;KMT5C;CNPY1;TBR1;CASD1;FBXO10;POLRMT;SRCIN1;ATXN2L;TPST1;JAML;MSH5;SRSF5;CDKL1;GRIA2;ZC4H2;CORO1A;FBXO41;FBXO40;SLC9A3R1;NDOR1;MOBP;KIAA1522;SMYD2;ZNF426;BMF;ZNF423;HHATL;SLC14A1;FUS;ODF2;NEK6;FUZ;IGSF10;HPSE;NOP10;SPRN;PIWIL2;TRIM72;ONECUT2;PTEN;ECE1;ECE2;ALAD;KIAA1549;ITGAX;EXO5;SPX;SMIM10;TRIM62;ITGA3;ATRX;VPS13D;VPS13A;LRTOMT;NRG3;ITGA7;TRIM59;BCAT1;SPACA6;MLLT3;RCHY1;EHBP1;TRIM46;E2F2;E2F3;FYN;SMIM30;FSD1;KCNJ3;NTRK1;FEM1A;FEM1B;KCNJ9;PCDH8;STYK1;KIAA1549L;SYT16;REC8;APLN;TM6SF2;SYT12;TRIM39;MYO1A;SST;TSPAN18;ST7;TRIM36;ATXN10;KCNK2;TRIM32;KCNK3;TRIM33;ICAM5;HERC2;PPAT;BSG;CCDC92;MFSD2B;ATXN7L3;TBC1D22B;FBXO9;ACTN3;KCNK13;ADGRB2;ADGRB3;CRISPLD2;ADGRB1;KCTD13;RIN1;ADCYAP1R1;TMEM63A;EPB42;SDC2;KALRN;NEU2;NKAIN2;SEC14L2;NKAIN1;B4GALNT2;B4GALNT4;DECR1;SMIM10L2B;BBS1;NTNG2;SMIM10L2A;STAT5B;FAM78B;TNFSF12;RANBP17;TNFSF13;NBEAL2;SMARCA1;PTK2;MED13L;EXT1;PEX5L;CALY;CDC16;GNRH1;FBXL5;CD200;TP73;ACY3;SYNM;DHRS11;FBH1;GRIK5;OTUD7A;GRIK4;GRIK2;PCLO;CRTAC1;MUC15;APOBEC2;MST1;SYN2;ZHX1;SYN1;RNF144B;ARHGEF9;TOX2;ARHGEF2;NAPB;TAGLN;NAPG;ZNF585B;RELT;DYNC1I1;ZNF585A;SORT1;PNMA3;ITCH;NUDT8;RIT2;KCNS3;KLHL7;PNPLA3;TCAP;GRINA;PCDH11Y;DENND5B;ZFAND6;C4ORF19;PCDH11X;TMEM266;GNPTAB;PPIP5K1;TBC1D31;TGM7;RAG1;TMOD4;CDKAL1;GPRIN3;PCP4;PSPC1;SIDT1;ANKS6;CARS2;SIDT2;BHLHB9;SLC41A3;CACNA1B;PLD5;SLC41A1;CACNA1E;CNN1;GRK3;KCNV2;GRK4;CACNA1S;CNMD;TBC1D16;SYT5;TCAF2;TCAF1;CNTN6;CRTAM;SYT7;TMEM231;SDK1;FGF14;NAT8;UBE2O;MELTF;FGF12;FGF11;LDB1;TNFAIP6;HP1BP3;PLEK;TNFAIP2;LDB3;LMNB1;TTC28;GRM3;ZIC2;CA2;CA4;DACT1;DNAI2;ETV1;SYNGR3;ETV4;EPN3;CFAP100;GFOD1;NAV3;ADGRF4;NAT8L;ZMYND11;SFSWAP;PPOX;GNG2;PABPN1;SV2B;SPOCK3;SLIT3;ENTR1;HSD3B7;TTC13;EYA2;HS3ST5;ZIC5;HS3ST2;MYO15A;BNIPL;WIPF3;MRGPRF;GPATCH4;SMC5;SLC4A3;GPATCH8;SMC2;EPS8;ALCAM;MSANTD1;SCN11A;GAMT;PRKCD;AFAP1;HUS1;CEL;FNDC3A;GABRG2;BCAN;DAAM2;HECW2;HECW1;FREM1;ASTN1;LRPAP1;CTBP1;CFP;GJC3;FLRT3;FLRT1;LDHD;PCDHA5;GSG1L;ST3GAL5;ST3GAL1;NDFIP1;PHC1;PLK5;WDR59;ARPP21;GTF2IRD2;MCAM;IRF2BP2;NFATC2;CGN;NR1D1;WDR54;GJB2;PCDHB5;GABRB3;PHF2;NRSN2;SMG1;DENND1A;CHM;PYGM;ABCC12;WDR44;AIFM3;AIFM2;ZNF280B;EXOC7;PLLP;ELMOD2;NUTF2;GNL2;TUBB2B;TUBB2A;TMSB15B;MTF2;GAS1;PLEKHO1;GRAMD1A;GRN;AP5Z1;RNMT;DCAF12L2;DCAF12L1;ADCY7;WDR24;APOLD1;PAPSS2;NSD2;RRP36;SLC17A6;GPAT3;CKB;LDLR;FARP2;HIPK4;GABRA5;WHRN;MCF2;GABRA3;PCGF3;RFLNB;GNMT;SLC8A3;GATM;NFIB;NFIC;SMOC1;PLP1;COQ8A;TMEM229B;CCDC71L;ANKRD13B;RAB3C;TNC;FGF1;CLU;FAM216B;SLC8A2;LAMP5;RIMS2;NPEPPS;PPP1CC;HMGN5;RIMS3;CFL2;ZNF329;SLC26A11;PLXNC1;MB21D2;HMGN3;GTF2I;PLS1;MAGI1;SERF1A;TLE2;USP7;CEP135;COL27A1;SERF1B;MAMSTR;USP4;TPM2;USP2;VASH1;TLE6;RAB37;FAM114A2;GOLGA7B;CD300LB;MAP3K20;PLXNA2;CD300LD;CD300LF;ZNF786;MPDZ;RAB6B;CLCA4;TMEM132C;TMEM132E;TMEM132A;TRAPPC8;SYNJ2;SCRT1;BCL9;DAB1;LHX2;REEP2;BCL2;MAP3K10;CNIH2;MAP3K14;C8ORF34;OSCP1;SLC48A1;PLEKHF1;SYNE4;PIK3C2B;ADAMTS4;TRO;AP1G2;PSTPIP2;SNRNP70;PIP5KL1;RNPEP;PHACTR3;CEP170;PHACTR1;ADAMTS6;IDH3A;PLEKHG3;SGIP1;TRPC1;LANCL1;TST;CCDC74B;DNAJC6;SAPCD1;CATSPERG;CCDC74A;NOS1AP;LANCL2;PECAM1;POLR1D;MCM4;TSSC4;PLAG1;CCDC69;ARPC4-TTLL3;NLRC3;CYP3A4;CYP3A5;THSD4;CYP3A7;ABLIM3;POLR2A;DNAJB5;POLR2E;RAB29;VPS54;PLEKHH1;JAZF1;ANGPT1;AMFR;CYP51A1;P2RX5;RAB15;ZGLP1;ASXL3;MAB21L1;GLOD5;MAB21L2;MFAP2;VPS41;CCDC63;CCDC65;VPS45;CCDC62;TCERG1;TMEM183B;HDAC10;WDSUB1;ZMYND8;AQP6;AQP4;AQP2;HS6ST2;KIAA0930;TIAL1;SYNPR;RPS6KA6;PPP2R1A;FTH1;SYNPO;ICOSLG;PDK2;PDK1;IL1R1;ARRDC3;FLT3LG;P3H3;KRT9;TIAM2;TWSG1;HECA;SIK1;PPL;CRHR1;ZNF827;FAM43B;PYCR1;PARVA;TRERF1;PUM2;CYP2S1;TDGF1;SLC44A5;ZCCHC12;ROBO4;TENM2;HIP1;SLC35F3;CITED4;HBB;RSF1;ZCCHC18;SIPA1L2;SPPL3;LIMD2;ROBO1;ZCCHC14;SIPA1L1;SLC22A17;CHMP1B;SH3PXD2B;PSD;PARP3;PARP4;HEG1;C17ORF80;ZDHHC17;CLDN11;VWA8;MPND;VGLL4;AVPI1;SDCCAG8;VWA7;AMIGO3;GDPD3;CST7;GDPD5;NOL4;PURB;KIAA0513;TCEAL6;TCEAL5;TCEAL1;GABRD;SH3BGR;MPP3;SUSD2;LHFPL2;SORBS3;ATP5PO;COPG2;APBA2;RAB9B;RASEF;CCDC28B;CCDC28A;COMP;DOCK11;CHRNB2;CHRNB1;CHRNB4;MIGA1;SHISA4;ATP1B2;ATP1B1;SHISA9;SHISA8;CERCAM;AMPH;NUPR1;ZCCHC8;CHRNA4;CABP4;CHRNA7;CABP2;FBLN1;CABP1;FBLN2;TRHDE;FBLN5;EFNB3;THPO;CDH20;HRH2;NPC1L1;ZMAT4;CBX8;RHBDD1;TRPV2;LRP1B;TSGA10;DAO;TLX3;BAMBI;FAM163B;CAPRIN2;PI4KB;FGFR3;WNT2B;MEGF11;YBX2;HAPLN4;HAPLN1;HAPLN2;IRF2BPL;MFSD8;SPRED3;LRRTM3;LRRTM2;CDY1B;KDM6B;SVOP;CYP3A43;IQCC;OXSR1;DNM1;PEAK1;RASA4;CDY2A;CDY2B;COL6A3;DNASE2;CDH18;HLF;NRXN1;PERM1;ATP1A2;THBS1;DDN;RASD2;FAM120C;LURAP1;VAT1L;OPCML;LIMK2;SLC4A9;CAPN12;DES;JSRP1;PDE10A;KANSL1;RPS6KB1;PPP2R2B;LPIN3;AVIL;NEXMIF;FZD10;AS3MT;PPP4R1;HES6;DAXX;RBFOX3;HPCAL1;HPCAL4;PRKAR1B;MYL1;PSME1;PADI2;SPARCL1;IDNK;LETMD1;MYL9;NGEF;ZNF277;MTMR1;ABCB1;MTMR3;NYAP1;TTYH2;ABCB7;TTYH1;HPN;IL20RB;SDR39U1;TAPBPL;THY1;IQGAP2;NYAP2;UGT8;PCNX1;RHBDL1;LYN;GPR17;CFAP74;C5ORF34;PRRT2;COL24A1;CADM2;EDEM2;INCA1;GRIN2C;FAM135A;NOX1;UCMA;PIGQ;LRRC3;TMEM52;PTH1R;LRRC32;AACS;LETM2;MRPL33;JPH4;TMEM47;TMEM44;IKBKE;APPL2;CGNL1;LRRC45;GPR37;RIPK2;ELOVL2;FAHD2A;FAHD2B;GPRC5B;CDC42EP2;PICK1;VAMP1;SLC29A1;GPRC5C;GPR45;COL11A1;SEZ6;HTT;PRAM1;FSTL5;GLRA1;GLRA2;EXTL1;CARNS1;MICALL1;NTF3;TMEM68;C11ORF49;CSMD3;CSMD1;SRSF11;SRSF12;SLC16A1;STAT2;STAT3;SAMD4A;TMEM62;GLRA4;STXBP5L;SPSB2;TMCO6;CASTOR3;FABP5;TTLL3;CASTOR2;LYRM7;FAM13B;FAM13A;RORC;HR;FBRSL1;MTREX;SLC25A42;ZNF687;C11ORF87;ZBTB34;ACAP3;OLFM1;MAG;MAPKAPK3;SLC9A9;MAL;ANAPC5;ANAPC1;KANK4;KIAA0408;PVALB;NSMAF;RNASEH2B;GPR85;CTIF;PORCN;STK35;ATXN7;DSEL;MBP;THEM6;LRRC4C;BCL2L15;TIA1;BRPF1;BRPF3;SRD5A3;TNFRSF10C;TNFRSF10B;TNFRSF10A;QKI;TNFRSF10D;PTPRD;TMIE;TUBGCP5;NFE2L1;CNTNAP2;CNTNAP1;CELF2;LRRK2;RASGRF2;CELF4;CELF5;MDK;HMG20A;ME3;ERC1;TNFSF12-TNFSF13;ERC2;EDIL3;DGCR2;OVGP1;VPS37A;PIK3C3;SLC25A12;ST6GALNAC5;ITIH5;PPP1R15A;ITIH3;SHCBP1L;NTN4;PPM1H;PPM1F;SLC25A27;SLC25A29;PARD6A;IFI16;SLITRK2;SLITRK1;SLITRK3;MICALCL;SLC25A22;SLC25A25;FOXJ3;BAIAP2;NELL2;SLC25A37;SNRK;PC;USH1G;EIF4A2;PLEKHB1;CCNC;ZDHHC8;ARR3;RASSF4;C7ORF31;EPHA7;PAQR6;ENTPD2;PAQR7;ENTPD4;HNF1B;ANK3;VWA5B2;ASRGL1;SFRP4;FNDC4;PPP1R3C;ULK2;ALPK3;ZNF710;EPHA1;EPHA2;PLEKHD1;L3MBTL3;PCDH10;PPP1R32;PCDH15;PIK3R3;ANKH;PCBP4;DHX36;ST8SIA5;TSPAN2;ARSG;ARSB;PAG1;RAB11FIP5;PPP1R26;IQSEC2;ZFR2;ADHFE1;IQSEC3;ST8SIA3;DCLK2;HSPA12A;PNMA8B;C7ORF61;TF;TH;BPIFB6;PPP1R1B;LRRN1;RGL3;RCOR2;PCSK2;BARHL2;CCDC121;CCDC120;PTPRS;TMEM151B;PPP1R10;DIRAS1;SUV39H1;DIRAS2;KIF14;CTSV;BMI1;PTPRH;NCS1;CD38;CCDC112;GRIPAP1;NCOA6;SEBOX;MMEL1;RGMB;ANO5;TMEM150C;ANO3;PDRG1;SFI1;POPDC3;RABGAP1;SATB1;SATB2;DOT1L;NEDD9;FUOM;FAAP20;CAMKK1;COL19A1;STX11;CAMKK2;ARVCF;CREG1;HSF4;PAK5;CD70;PLEKHA5;TMUB1;PLEKHA7;PER3;XK;FKBP1B;AUNIP;FAM171B;MIDN;PLVAP;CD83;FHOD1;WWC1;JADE2;CYP46A1;RGS4;CCND1;CAPN5;ACAA1;ARHGEF40;ARID2;PAMR1;PPFIA4;RGS9;SBF2;RGS6;PPFIA2;TPRA1;CCDC157;SLC30A4;LMTK3;RUNDC3A;ERMN;MID2;TANC2;TMX3;DOK7;GPD1;VCL;NDRG3;RTN1;NXPH3;KLHL17;KLHL12;PDS5B;NDRG2;RASGRP3;BRINP2;BRINP1;FUT7;PACSIN3;PRODH;BRINP3;BCL9L;ARHGEF37;ARHGEF39;NFXL1;EVX1;SHISAL1;SSH2;SSH3;ZFHX4;BMP5;PAN2;QDPR;AJM1;BMP1;CPS1;DDX46;MAST4;CHD9;MAST2;SOBP;SIRPB1;TMEM191B;CALB2;SEC61A2;SFR1;MLST8;ZNF385B;ZNF385A;PLA2G4A;SSTR3;PJA1;CHDH;CDHR3;ATG4A;MVD;CFAP53;INA;SCN4B;MVP;CSTF2T;SAMHD1;ATAD2B;ATOH7;PDLIM1;ACVR1C;MARVELD2;ATOH8;DCDC2B;EPS8L2;CCDC177;GALNT2;ATP2B1;ACVR2A;MAPK12;MAPK11;SBK3;BMT2;FAM131B;LNX2;PATJ;MYT1L;STMN4;ENO2;GCSH;RNF112;STMN1;FDXR;HOXA2;PLCE1;IER5;IER3;UNC13B;UNC13C;NHLRC4;PASK;SOX10;UNC13D;SYTL2;KIAA1217;NISCH;RNF123;TEP1;PRR16;TYRO3;HOXB3;PRR18;HPRT1;MAML3;CDC42SE1;ZNF155;C1ORF198;NEDD4L;ATXN7L3B;SLAIN1;ABR;PRR22;DNAH11;F8A1;DNAH10;F8A2;F8A3;RDX;SLC16A11;SLC16A10;FHDC1;PRDX6;C1ORF189;SLC16A14;ST18;FA2H;CPEB1;PPP5C;RNF103;TADA2A;SLC6A9;CDK10;CHRFAM7A;CDK14;MEI1;SPEF1;C16ORF72;CSRP1;CHL1;TMSB4X;TMSB4Y;TRIM3;GPRASP1;LDLRAP1;GPRASP2;SLC2A14;TIGD2;SERPINB1;SERPINB2;SLC2A13;TMEM179;MRAS;HBEGF;PHLPP2;SF3B2;ASAH2;PLPPR1;PLPPR3;ANKRD55;PLPPR4;GCNT1;TANK;TMEM169;CHN2;CHN1;ANKRD53;BRD9;METTL7A;BRD7;ANKRD50;C16ORF96;GPR158;RPRM;RIOK3;TRMT1;AGT;FIG4;TMEM159;AGBL2;ANKRD63;ANKRD61;ZNF575;SEMA5A;ANKRD37;PHLDB1;UHRF1BP1L;DGKD;ATP8A1;CLSTN2;TUSC3;GUCA1B;SERTM1;CDH8;CDH7;APMAP;GRB14;LZTS2;ZFP37;STK32C;RNF43;IGFBP4;ANKRD44;TEX2;DGKZ;ST7L;ARMCX1;C1ORF116;CLIP4;TNIK;PHLDB2;INTS6L;CEMIP;SEMA7A;C3ORF70;ABHD1;C1ORF56;CHRD;AK4;RASAL1;AK5;PHF21A;NEUROD1;KLC2;CLEC7A;BTBD3;NACC2;TCP10L2;ANKRD10;ANKRD34A;ANKRD27;ANKRD34C;ESRRB;GLMN;ESRRG;BTBD8;MAFB;YEATS2;CNOT2;RCAN2;SERINC1;LZTR1;DPP10;RNF11;EIF4E3;BNC2;PTPN22;PAGR1;HYDIN;EFHD1;SLC37A3;ZNF521;TAPT1;CHUK;VWF;GPX6;ZFP92;KCNAB2;ADRA2C;ADRA2A;TRAF3;EVL;ASPA;NLGN1;SLC24A4;SMARCD2;SMARCD3;GLS2;LUZP2;SEMA3A;MRM1;MEST;FDXACB1;SPAG9;SEMA4A;KCNJ10;KCNJ11;TXNRD2;CDC42BPG;KCNIP4;CDC42BPB;OXR1;TPCN2;TPCN1;IMPDH1;MNDA;CBLN4;CBLN3;PFKM;CBLN1;METAP2;SPARC;VIPR2;PKD2L1;PKD2L2;ZNF608;SOX4;TNS2;CDON;SLC6A15;ACSL3;EBF4;JMJD7;MIF4GD;CYP27A1;RRAGA;PAPPA;RELCH;ZFPM2;ZFPM1;TELO2;NECAB2;BEX2;TBCEL;BEX1;PDE1C;MAOA;PDE1A;TSHZ2;TMTC2;CD99L2;TRMT2B;KLK6;NHLH2;OTOF;ASL;NTSR2;SRPK2;CARMIL1;ZRSR2;RABGAP1L;CARMIL3;TMEM50A;PYHIN1;PDE2A;GNG12;PARP12;ZWINT;GNG13;CREBRF;PDE3A;ANP32D;RTL8A;CORO7;UBAP1L;CC2D1A;RTL8B;RYR2;CLIC3;FAF1;RYR3;EPB41L4B;UCHL1;KRT26;MAP4K2;TSC22D4;MANBA;PRMT8;PRMT1;RHOG;AP3B2;PACS2;PACS1;MPPED2;FAM20C;SLC20A2;SLC20A1;TRAK2;ATP5F1B;FAM184B;TLDC2;JHY;PTCHD4;LY6G6F;GDF10;CA11;PCP4L1;STAC3;ETNPPL;TPPP3;CAMK4;STAC2;TRIP10;ZNF354C;CDK5R1;WASHC4;GALNT14;AMY2A;PRAG1;AMY2B;CDY1;SIRPG;ARHGAP44;TMEM145;SIRPA;CMTR2;CADPS2;AMY1A;CD300A;AMY1B;AMY1C;ARID5A;MATK;PPP4R3A;IPCEF1;KCTD4;TMEM131;KCTD8;SGO1;SELENON;ILVBL;EOGT;SCG5;CMPK2;AIPL1;CD300C;SCG2;TEDC2;CPLX2;PLCXD1;CSF2RA;NALCN;PLCXD2;STK3;TMEM121;ZFP36L1;TMEM125;STAP2;SUDS3;RAP1GAP2;SMURF1;TGFB3;WSCD2;HSPA2;NMRAL1;ARHGAP33;RALYL;DLG3;DLG4;COL20A1;ABCD4;ABCD2;PCDHGB7;MCTP1;HSPB6;NVL;LRRC74B;PDE3B;ELAVL4;LMOD1;SLC2A4;SLC2A6;SENP6;ZC3H7B;MAN2C1;GUSB;USP47;CAMK1D;RASA4B;DESI1;ABCC8;ABCC5;RNF208;ARID1B;LUC7L3;EGFL8;CAMK2B;HCN4;RGS17;CAMK2D;RGS19;NXN;RGS16;CAMK2A;SPG7;UACA;NCALD;RMND5B;ACAN;PRRG3;ERBB4;NRIP2;LRIG1;S1PR1;NCAM1;ABCF2;CLASP2;ATE1;ZNF184;LGI4;PCDHGC5;B3GAT2;CMTM5;LGI3;PCDHGC4;LCA5;NAP1L3;USP28;GDAP1;USP29;MEIS1;PMP22;SSBP3;HCN2
Genes Changed In The Astrocytes Of R6/2 Mice Vs WT At 3 Month Old GSE124846	2785/3867	0.9987811378345542	0.9999977548837199	0	0	0.885641959811957	0.0010801338779091046	PWWP2B;LOC728392;SPINT2;ISM1;NOC2L;ALKBH6;TSKU;ENDOU;NDST1;ENDOV;SYNGAP1;DPYSL4;AKT3;EPSTI1;SMCO3;C3AR1;CKMT1B;PGLYRP1;PRKACB;ZNF18;SAP30BP;UNC5B;TSTD2;CACNA2D3;CACNA2D2;PHKA1;CACNA2D4;ZNF12;ISL1;BCR;SPINT1;VOPP1;ATF7;ATF5;ATF6;SKAP2;CRABP1;LYPD1;PDGFA;PLA2G3;PLA2G5;GATA2;DEDD2;CIAO1;SULT1A1;RHOT1;RDH12;RNF216;ADAMTS19;AFMID;EPB41L3;SFN;RDH13;ATRIP;SULT1A4;SULT1A3;SULT1A2;HEXIM1;TOE1;GSTM2;JUN;JUP;NEBL;CYP4F2;BTBD16;MTERF4;NR2F1;PBX2;CYP4F8;MOV10;AGO4;FXYD3;FASN;FXYD6;SFXN1;STRN;ACHE;NUDT4B;KCNC1;KCNC2;LRRC10B;KDM8;SNX12;ARHGAP1;BHLHE41;TFCP2L1;SHB;ARHGAP6;C12ORF43;NHSL2;SHH;CASP12;TSPO;NEFM;JAK2;DLGAP3;NEFH;DLGAP2;NINL;SLC18A3;DUSP3;KCND2;KCND3;SPHK2;DUSP7;MED23;PHF20L1;TMEFF1;MED22;TMEFF2;SLC7A6;MMP17;PXDN;CHST1;MMP19;ACSBG1;CRYAB;RAPGEF6;CHST2;RAPGEF4;TRUB1;ZNF474;TRUB2;KCNA1;SYNPO2;KCNA2;KCNA4;WNT8B;KCNA5;KCNA6;SNX33;SDAD1;SNX30;RIDA;FRZB;SPOP;STX5;IL12RB1;SAMD1;P4HTM;MBD6;SLF2;KCNB1;CKMT1A;MBD2;DAB2IP;NOC3L;CROCC2;SKI;NUDT22;ABCB10;MYBBP1A;SLCO3A1;SNX17;WT1;SLMAP;C12ORF29;CENPN;CCDC3;LGR5;CENPQ;YPEL2;KCNG3;KCNG4;OLFML2B;RASL11B;PDCD7;FBXO28;MPV17L;FBXO25;IL1RAP;ALDH1L2;FBXO22;SLK;FNTA;POFUT1;ADORA1;NUDT17;ZNF446;FADS1;MAP3K4;ZNF442;EIF2S3B;KCNH3;KCNH4;CDKL5;EIF1AY;IST1;FST;POLRMT;SRCIN1;RINT1;VMAC;TPST1;PKP4;LY6H;LY6E;CDKL1;FTL;SLC27A4;SHC4;CD274;ZC4H2;TMEM121B;ATP6;LIN7A;SPATA3;NREP;CES5A;CORO1A;LIN7B;SLC9A3R2;IGSF21;SLC9A3R1;HNRNPDL;MOBP;AMDHD2;SMYD1;BMF;TNFRSF14;SMYD4;ZKSCAN4;IP6K1;GRIA3;IP6K3;GRIA4;CD276;ZNF420;SLC14A1;RASL10A;RASL10B;HTR1D;STYX;FBXO36;LY86;HTR1B;FBXO34;FBXO32;CORO2A;FBXO33;CORO2B;NDC80;FBXO31;FAM205A;IGSF11;BFSP2;OGN;SP7;NIT1;SNAP25;CIITA;KCNK9;ONECUT2;DYSF;ECE2;HTR2A;TSPAN12;ELFN1;TSPAN11;RLBP1;NRGN;ARL5C;PPP6R1;PRADC1;TAGAP;TRIM68;PRLHR;C21ORF91;SPX;SMIM12;BCAS1;UNC45A;BCAS3;SMIM13;CERS5;PIANP;ITGA3;ACTR5;TNFRSF19;FAM207A;HTR3A;ACTR8;NRG2;SPTB;MSL1;TNFRSF1A;PCCA;ADORA2A;MYO3B;ETF1;TRIM59;ITGA9;SPACA9;SNAP47;UHRF2;ROCK2;LRTM2;SRF;LRTM1;TSPAN33;SRM;ZNRF1;U2AF2;TRIM47;SLC36A4;TSPOAP1;KCNJ2;KCNJ4;NTRK1;KCNJ5;NTRK2;KCNJ6;SMIM10L1;FEM1B;KIAA1549L;BICC1;HCRTR2;TTC39B;MYO1D;MYO1E;EIF3M;NECAP1;NAGK;SYT12;SYT10;TSPAN18;IL2RB;ST7;TRIM36;ATXN10;KCNK2;TRIM32;TRIM34;CPNE9;CPNE8;SMARCAL1;SMARCB1;CCDC89;CPNE4;CPNE7;HHIP;MT1M;CCP110;MT1X;LDLRAD4;ICAM1;PEX26;RCBTB2;NUDT4;C4B;HERC5;C4A;HERC4;MT2A;HERC3;CDC23;ADGRA2;PEG10;TNFSF10;PIEZO2;FBXO3;PIEZO1;FBXO6;LGALS9;THSD7A;PTGFRN;ATXN7L2;BSN;SPA17;FBXO7;TRIM21;CCDC93;ARL10;KCNK10;ACTN2;KCNK13;GOLPH3L;CIRBP;CSNK1D;MOGS;TMEM170B;MFSD11;MT1A;CRISPLD1;CRISPLD2;KCNQ3;MT1F;MT1G;MTCP1;KCNQ5;MT1H;CCDC87;MT1B;RIN1;CCDC81;KCTD17;TRIB1;MT1E;KCTD16;AARS2;TMEM63A;NRN1;LPAR1;LPAR3;KALRN;SEC14L2;NKAIN1;SEC14L3;BRIP1;SEC14L1;RRAS;SEC14L5;APOD;SLC10A4;BBS1;STAT5B;EGR2;EGR3;FAM78B;FAM78A;RANBP17;OSGIN1;DELE1;RAB27A;HARS2;PTK2;BST2;ZBTB9;FBXL8;PEX5L;MYO5C;RANBP10;FBXL3;FBXL2;IGSF9B;FBXL5;MON1A;CD200;FBXL6;SPAG16;ACY3;SYNM;ACY1;GRIK5;AP4E1;GRIK2;PPP3CA;KCNT1;NUDCD1;CRTAC1;MIS18BP1;AKAP14;ERMARD;GIT1;SREBF1;ZHX2;MRPS22;GAA;PRPF40B;SYP;KIF7;KIF6;CNKSR2;ARHGEF9;PITPNM1;GAN;PITPNM2;ARHGEF4;MICU3;ARHGEF2;TLCD1;MFGE8;YAP1;TAGLN;NEXN;HSD17B8;MFSD4A;MGAT5;ORMDL3;RIBC1;ZNF585B;RAE1;DYNC1I1;REM2;ZNF585A;PNPLA7;SORT1;GAD1;TMEM176B;SPRYD7;KLHL1;PCDHB15;GAD2;KLHL2;PEX10;PCDHB11;APTX;C9ORF116;KAZALD1;GRIN1;SH3RF2;TTC9;KITLG;KCNS1;KLHL7;SGSM3;CFAP161;KLHL8;PNPLA3;TACC1;RTN4IP1;PNPLA1;PNPLA2;GDA;UBE3D;TTF2;CELSR2;COX6A2;TGM1;AKR7A3;PLAU;PPIP5K2;TEKT1;ENPP2;ENPP4;ENPP3;BORCS7;IL6R;TMOD1;CAST;FBXW10;TMOD3;SLX4IP;TMOD2;DNAJB13;SDHA;POU3F1;GEM;POU3F4;ADAM19;SLFN12;EEF1A1;GPRIN3;SLFN13;GPRIN2;PCP4;SLFN11;GPRIN1;ADAM12;ANKS6;DENND6B;RAF1;SIDT2;BHLHB9;UBA7;C11ORF1;TCF7;PLD5;SLC41A1;PLD6;BHLHE22;CACNA1E;CACNA1H;NCKIPSD;CACNA1I;ADGRG1;SNTG2;GRK2;TBC1D13;VILL;MFAP3L;EEFSEC;PDHA2;SYT2;VCAM1;NUP155;CNTN6;CAV2;CAV1;DENND4C;CNOT10;SYT9;SYT7;SYT6;GNAO1;VIL1;GNAL;TMEM237;UVSSA;CNTN2;CNTN3;AMOTL1;DEGS2;MELTF;FGF11;SDK2;SLC35E2B;SLC35E2A;SWSAP1;TTC26;PODXL2;HP1BP3;NGLY1;TNFAIP2;TAZ;DMKN;GRM1;TTC27;RERG;C4ORF50;GRM3;ADAL;FYCO1;GRM5;ZIC2;RASGEF1A;CA2;RASGEF1B;RASGEF1C;ZIC1;CA7;MYO18A;GGACT;QRFPR;DNAI2;NUP133;PDPK1;C4ORF47;SHROOM2;SHROOM3;ETV1;NAV1;OLIG2;SHROOM1;NAV2;TENT5A;ETV3;SYNGR3;ETV6;TAPBP;GREM1;GFOD1;IFIT1B;CHI3L1;SHANK3;PLEC;SHANK1;OTUB1;DNAH3;DNAH1;DNAH5;ASAP3;ASAP1;ASB11;ASAP2;PSMB10;RNF2;CYTH2;TMEM201;SV2C;PABPN1;GNG7;MXI1;SPOCK3;CLVS2;MAN1C1;PTK2B;SPOCK1;SLIT3;MTA2;CRYM;CLVS1;FAHD1;ZIC4;EPOP;HS3ST4;HS3ST1;HS3ST2;ADGRD1;CD4;ERCC3;TNIP3;CD9;PTX3;ACKR2;GLA;OTUD1;OTUD3;SNTB2;CNTF;IPO11;FRMPD3;WIPF3;GRPR;SLC4A3;SMC2;ELK4;NYNRIN;WDR93;ZMIZ1;NAMPT;AP1S2;CEP97;DLEU7;PRKCG;VPS18;ABHD14A-ACY1;PRKCB;PRKCE;DDX11;WDR74;PRKCA;HCFC2;GABRG3;GANC;GABRG2;HCFC1;NUP93;ADCY9;ARMC5;DAAM2;HECW2;PARD3;ZSCAN21;ADPRH;MAP1A;OTULINL;ZNF397;TPH2;LRPAP1;PHYHIPL;XPC;WDR62;RNPC3;PRKCZ;FAM171A1;GJC3;WDR70;TTPA;LDHD;ST3GAL5;GSG1L;HMOX1;MCMBP;NCKAP1L;HLA-DQA2;ST3GAL1;HLA-DQA1;ZSCAN18;CEP78;NDFIP1;PLK5;ARPP21;HOMER1;GTF2IRD2;MCAM;PLK2;POU6F2;IRF2BP1;NR1D1;ELL2;GP5;WDR54;XKR7;GJB2;GJB1;HNRNPK;PCDHB5;PCDHB4;PCDHB3;FARSA;CEP89;CDKN1C;RSPH10B;SETD4;CEP57;SETD5;GABRB2;PHF2;CDKN1A;RARG;NRSN1;YJEFN3;PHF1;SETD7;CHM;STON2;SMG8;PHF6;ABCC12;PHEX;C1QTNF1;ADAMTSL5;AIFM1;ADAMTSL3;TCTN2;TCTN1;PHF24;TIMP1;CIC;TEAD1;ZNF367;RRP15;ZNF365;GRAMD2B;WDR37;EXOC8;EXOC7;PLLP;ELMOD1;FAM126B;WDR35;CIT;NCOR2;FAM210A;ZEB2;RARB;ANGPTL4;GAS6;HLA-DQB2;EXOC1;GAS7;HLA-DQB1;SGMS1;DCAF12L2;NR1I3;DCAF12L1;WDR20;FGD1;PAPSS2;ADCY5;FGD2;APOL4;FGD5;EPYC;ABI3BP;SLC17A6;SLC17A8;ATP5MF-PTCD1;LDLR;APOL3;APOL2;FARP2;HIPK4;GABRA1;RSPH4A;DMTN;GSN;YTHDF2;GABRA5;IL10RA;GABRA4;ECEL1;RFLNB;ELP4;DHRS1;TUBB4A;HIPK2;SLC8A3;NFIC;SMOC1;PLP1;CEP41;SCRG1;TMEM229B;RAB3B;ANKRD13B;RAB3C;MTFMT;CSF1;PROS1;SYAP1;TNC;CLU;VIRMA;FGF3;FAM216B;SLC8A1;SLC8A2;EDC4;PPP1CC;NRBP2;IPO9;DEPTOR;HMGN5;SALL3;CFL2;HMCES;ZNF329;PLXNC1;MB21D2;ANKRD13A;ZNF322;PLS1;TLE3;TLE2;RALGAPA1;SKIDA1;USP2;DIO2;THOC1;TRAFD1;FRMD4B;LEMD3;PYGO2;RAB30;OBSCN;ZNF319;ZNF317;ZNF316;FKBP9;CSNK1G1;IPPK;DRC7;MAGEL2;ZNF790;AEBP1;SCRT2;PLXNA2;DRD1;TPPP;DRD2;MPDZ;RAB6B;SRGAP1;MCL1;EIF2B5;TMEM132D;OSBPL8;TMEM132C;CEP112;TMEM132B;SLC4A10;SLC4A11;FANCB;SYNJ2;TRAPPC9;NBDY;SCRT1;GFAP;REEP1;LRFN4;CPD;LRFN1;REEP3;BCL3;SLC26A8;CCDC22;COPS8;MAP3K13;MAP3K14;RSL24D1;LHX8;SLC48A1;CPM;GAL3ST1;MCM8;MCM9;CEP164;TRH;UFSP1;SYNE1;PIK3C2B;ADAMTS4;ADAMTS5;ADAMTS2;PSTPIP1;LBH;ADAMTS3;NOB1;VPS72;ADAMTS1;PSTPIP2;SNRNP70;RNPEP;SCRN2;C8ORF82;WDR6;PHACTR1;WDR7;LBP;HMGCS2;ADAMTS9;TNPO3;PHACTR4;TPRN;CCDC51;IDH3A;PLEKHG3;TRPC7;PLEKHG1;TRPC6;GGPS1;HMGCS1;TRPC3;DIS3;CEMIP2;CHPF2;SECISBP2L;PLEKHG5;WIPI1;FAM219A;WIPI2;TSN;DNAJC2;DNAJC6;CCDC74B;POLR1A;CCDC74A;POLR1B;CRH;LANCL2;LCORL;CCDC40;CEBPA;MTPN;CEBPD;EI24;TULP4;NLRC5;NOD1;NOD2;COCH;THSD4;TTN;RAB21;STOX2;NFS1;ABLIM2;POLR2A;P2RY2;ZNF746;CCDC77;RFFL;PLEKHH1;CEP152;CYP51A1;WDR97;FBXL16;PML;BCKDK;RAB10;SNRNP40;EVI2A;POLR3A;RAB15;RAB13;POLR3F;TLL2;VPS45;NECTIN1;IFI27L1;PANK4;TCERG1;IFI27L2;TMEM183B;ZMYND8;AQP4;IFIT1;IFIT3;HS6ST3;IFIT2;KIAA0930;NIPAL4;RPS6KA4;RPS6KA6;RPS6KA5;PPP2R1A;RPS6KA1;PDK3;KAT8;SYNPO;PDK1;ARRDC4;COG8;COG7;COG6;IL1R1;TANGO2;ARRDC3;IFRD1;P3H2;AP1B1;DLEC1;MAPK8IP2;KRT9;MAPK8IP1;NIF3L1;TWSG1;KATNAL2;SIK1;ZNF831;DNA2;TMEM185A;CASZ1;SLC35D1;STXBP3;SLC35D3;MTTP;PPL;HELZ2;STRIP1;CHTF8;FAM43A;TRPM7;SPTBN2;MAGEE1;MAGEE2;PARVA;TRERF1;PM20D1;TPX2;VNN1;ADCK5;C2CD2L;SLC44A5;ZCCHC12;C17ORF75;TENM2;SLC35F3;SLC44A1;GFM2;HBB;ZCCHC18;SGF29;MEOX1;COIL;SIPA1L1;XPO1;SLC22A17;CHMP1B;SLC22A18;ZCCHC24;PSD;PARP3;GFRA1;PARP9;ZDHHC16;CBFA2T3;ITFG2;ZDHHC14;ZDHHC15;CLDN11;SLC22A23;ALDH5A1;CLDN14;MATN1;RGS7BP;TLR5;TLR3;AVPI1;VWA7;TLR2;AMIGO3;HDC;C17ORF58;NOL9;ZDHHC22;GDPD5;RBFA;GUCY2F;PTS;NOL6;TYMP;ZNF7;PSMC3IP;AMN1;SUSD6;SUSD5;GABRD;MPP3;NFYA;GINS3;SUSD2;SORBS1;MPP6;PDP1;KBTBD4;KBTBD6;PRKRA;QPCT;APBA2;FRA10AC1;RAB9B;AMOT;DOCK10;DOCK11;ARHGDIB;SACS;HADH;PUS3;CHRNB2;GUCY1A2;POSTN;RALBP1;HGF;LMO2;KAZN;SHISA4;SHISA3;ATP1B2;AP5B1;TRPC4AP;RSBN1;PCDHA10;SHISA6;MYCL;SRARP;CERCAM;NUPR2;NUPR1;JCAD;ZCCHC8;C17ORF97;CABP7;CHRNA4;LPO;CABP1;FBLN2;FBLN5;SCUBE3;EMG1;HRH1;EFNB3;SCUBE1;ZMAT3;HRH2;UBD;ZMAT4;CDH22;RPRD1B;CLSPN;GAS2L1;CBX8;CYP2J2;KLHDC4;MLKL;TRPV2;POU2F2;COQ6;EFNA1;DIAPH2;EFNA3;FAM163B;MAP6D1;SKIV2L;PI4KB;SAE1;ZCCHC3;BRWD3;TMEM35A;GLP1R;C2ORF42;COLGALT2;KDM5C;KDM5D;MEGF11;HAPLN1;OASL;HAPLN2;IRF2BPL;FHAD1;SNAPC5;RBM4;FLCN;DBP;CASP5;LRRTM1;TOP1MT;MCF2L;TRPS1;MFSD3;CASP4;CASP1;NOS1;KDM6A;RHBDF1;HGSNAT;AXIN1;OXSR1;POMGNT2;IQCG;DNM2;DNM3;IGDCC4;OAS2;PEAK1;DCX;CASQ2;CDH13;RBMS1;COL6A5;TMEM9;HAGH;C2ORF50;CDH18;RBMS2;RBMS3;STOML3;LTK;PDXK;KDM3A;OR52H1;HLF;STOML1;CLEC12A;ETFDH;FAM169A;THBS1;THBS4;DDN;CIART;THBS3;RASD2;OGFRL1;GNA14;MUC1;FAM168B;RASD1;ALDH1B1;RPS6KC1;FAM120A;PDSS2;HES1;PDSS1;C17ORF100;GBP2;SNCB;GBP1;GBP4;HES5;S100PBP;MAPK4;VAT1L;OPCML;CRYGN;DAW1;DEK;FAM167A;JSRP1;PDE10A;PPP2R2C;KANSL3;LPIN3;PID1;AVIL;TMEM97;CLDN1;TMEM91;ZFYVE28;PSMD9;CYP2D7;MPRIP;CYP2D6;PPP4R4;GBP6;GBP5;HES6;STARD4;RBFOX1;GBP7;MEF2B;RBFOX3;ZNF281;FIBCD1;HPCAL1;RFX2;SETMAR;PDYN;EML1;UPB1;EML5;SLC5A7;EID2;MYL6;PRKAR1B;RUFY3;RBP1;PSME4;PSME1;CDIP1;PADI2;UQCRC2;NGEF;CFAP99;IDO1;MTMR1;ZNF275;HS3ST3A1;MTMR3;NYAP1;TTYH2;ABCB4;AGAP2;AGAP1;SLCO5A1;AGAP4;HPR;TAPBPL;IQGAP2;SLC30A10;MTMR6;C2;C3;PCNX4;UGT8;GRIN2A;KCNMB4;RHBDL3;AMZ1;PPARGC1B;EDEM3;B3GALNT1;NGFR;MYH7B;PRRT3;FYB1;GPR12;EDEM1;PMM2;C20ORF27;MRPL28;ABCA7;NETO2;GRIN2C;GRIN2B;ABTB2;UCK2;EIF5;TMEM98;LYPD6B;DCHS1;EFCC1;HRK;MAJIN;LRSAM1;GPR26;TUT7;ZNF251;ZNF250;DIS3L;PIGZ;TDRP;TMEM52;LRRC32;RCSD1;JPH1;LRRC2;MYPN;JPH4;JPH3;HEY1;EFCAB1;SH3BGRL2;NELFCD;ZNF248;CGNL1;OFD1;ARG2;GPR37;OPALIN;RIPK2;EIPR1;ELOVL2;MYOF;PGAM2;ROM1;VWA5A;EMP1;ELOVL7;FAHD2A;SUMF2;TMC3;FAHD2B;SUMF1;FAM222A;LRRC7;PIGA;CDC42EP3;KCNMA1;CDC42EP2;CKS2;VAMP1;HAP1;PIGG;DSCAML1;ZNF235;SLC29A3;C5ORF52;KANK1;MYRF;COL11A1;COL11A2;PELI2;SEZ6;TMEM74;FSTL4;TMEM70;PTGS1;FSTL5;GLRA1;GLRA3;HLA-DMB;EXTL1;TMEM65;GBX1;HAS1;MICALL1;TMEM68;HAS3;MICALL2;HAS2;FLNC;P2RY12;LRRC23;SLC16A1;STAT1;STAT2;STAT3;GPR55;CASTOR1;VWA3A;VWA3B;PLXDC2;PSMB8;BYSL;PSMB9;TTLL7;LETM1;SPSB1;LYRM7;RIMBP2;ZNF213;NRROS;ZBTB24;HP;ZBTB20;HR;HNMT;TSEN2;FOXQ1;ATCAY;SESN1;KPNA6;SLC16A6;SLC16A2;SLC25A45;SH2D5;PPP1R16B;EPM2A;C11ORF87;AREL1;FOXP1;OLFM1;MAG;FRMD5;OLFM2;OLFM3;SLC9A5;FRMD8;SLC9A9;MAL;ANAPC5;ROR1;ZNF676;KIAA0408;PVALB;KANK4;OSBP2;ZNF672;BEAN1;C11ORF97;C11ORF94;GPR88;GPR85;FOXO6;TNFRSF11B;GPR83;FOXO1;RAP1GAP;SLC9A1;SOCS2;SOCS3;SBNO2;ATXN1;STK35;CNTNAP3B;DSEL;SLC38A7;MBP;NPTX1;THEM6;NPTX2;SLC38A2;ZBTB18;TIA1;BDNF;SRD5A1;TNFRSF10C;TNFRSF10B;TNFRSF10A;B3GALT5;KY;QKI;TNFRSF10D;ZC3HC1;GGCT;PTPRD;CXCL10;KIAA1755;GNL3L;UBLCP1;TUBGCP5;MYCBPAP;ZNF655;ZNF652;CNTNAP3;SLC25A1;DRAXIN;MOXD1;CNTNAP1;CRYBG1;CRYBG3;LRRK2;RASGRF2;COX4I2;FHL1;CELF5;CELF6;NGRN;OR2Y1;DGCR8;PMEPA1;HMG20A;TNFSF12-TNFSF13;UTY;ATP7A;ERC2;EDIL3;EID2B;SLFN12L;CTNNBL1;DGCR2;PEG3;VBP1;KSR2;QTRT2;SLC25A18;NPC1;SNPH;IL1RAPL2;SLC25A12;ST6GALNAC3;SLC25A11;SLC25A4;CNTNAP5;GTF3C3;GTF3C4;GTF3C5;PPM1L;LRP3;ZBTB45;CXXC5;PARD6B;PTPRZ1;ZNF629;CCL7;FCHO1;IFI16;CCL5;TP53INP2;TIFA;SLITRK6;BEND3;LRRC8C;BEND4;CCL2;SLC25A21;LRRC8A;SLC25A23;CNNM3;BEND6;NDUFA9;METAP1D;LINGO3;ERAP1;PRRX2;DONSON;IMMT;LYSMD1;BAIAP2;TPD52L1;BAIAP3;SLC25A38;SLC25A37;SNRK;ZNF618;OR2V1;ZNF613;CCM2;PTPN7;MDGA2;SLC25A34;FCGR2B;MDGA1;FCGR2C;PTPN5;SLC25A36;VPS35L;EIF4A2;LPGAT1;ZDHHC5;DNHD1;IFI35;TXNDC15;CCAR2;CCAR1;RASSF3;SPATA21;RASSF4;DHX57;DHX58;FAM53C;FAM53B;SLC12A7;SCN1B;EPHB3;SCN1A;TMEM88B;PAQR9;PAQR7;PAQR4;RSAD2;EPHA8;SFMBT2;ANK3;FNDC9;VWA5B2;ANK1;PPP1R3F;STX1B;SNTN;IFI27;PPP1R3C;SFRP5;SPATA13;ALPK3;ALPK1;SPATA18;CTXN1;CCNO;STX1A;TMEM87A;PLEKHD1;PPP1R36;L3MBTL3;L3MBTL2;PCDH10;CTR9;WNK4;C7ORF57;PIK3R1;CD1D;UBE2J2;PCDH19;PIK3R5;ZNF706;PGBD5;MIER2;DHX36;PENK;DHX37;SLAMF8;ST8SIA4;DYM;SYMPK;ZNF700;HIVEP3;TSPAN2;ARSG;RCE1;HIVEP2;N4BP3;N4BP2;AAR2;RAB11FIP4;RBM11;PPP1R26;IFITM10;INTS1;LRRN3;FOXF1;IQSEC1;LRRN2;ST8SIA1;PCDH20;ST8SIA2;XRCC2;INTS2;IQSEC3;ST8SIA3;XRCC3;DCLK3;MICAL2;CELA1;DCLK1;TF;TH;PPP1R1A;WNK1;PPP1R1B;INTS5;ID4;COL9A3;COL9A2;INTS8;KIAA0825;SCN2B;PCSK2;TMEM151A;PCSK1;CCDC121;CCDC120;PTPRS;USPL1;CCDC126;GPAA1;SUV39H1;DIRAS2;INTS10;PTPRO;SLC7A14;AATK;AKR1B1;DOC2B;CTSV;PTPRK;BMI1;CHRDL1;KIF17;N4BP2L2;HYAL1;MLX;DHX16;CD38;QSOX1;CD36;QSOX2;LMCD1;CD33;GRIPAP1;LYNX1;ACAD9;NCOA4;ANO6;SORCS1;CCDC117;ANO4;SORCS3;COMMD7;MRPS6;ANO2;KIF27;AJAP1;ANO3;RGMA;CTU2;CTU1;ZNF780B;ZNF780A;STK40;POPDC3;PNCK;ATP23;TMPRSS6;DOT1L;STX18;IBA57;COL19A1;STX11;CAMKK2;EXOSC7;ARVCF;PGRMC2;STAMBPL1;CAMK2N1;PES1;CREG2;DGLUCY;GPC3;C22ORF23;PAK6;GPC5;CCT8;RXRG;LNPK;MICA;CCT4;MICB;CD74;MOG;YIPF2;PLEKHA1;PLEKHA2;CAVIN3;MIB2;PLEKHA5;RPA1;TMUB1;C7ORF25;PLEKHA6;RPA2;PLEKHA4;NLE1;TMUB2;PER1;ZDHHC9;DPY19L3;GPAM;NLRP10;C22ORF15;CD68;SPC24;SH3GL3;PLVAP;DCLRE1C;GXYLT1;KLHL35;GXYLT2;CFAP300;GIMAP8;RGS4;RGS2;CCND1;PPME1;CAPN5;SCN9A;SNIP1;RGS8;PAMR1;PPFIA4;RGS9;RGS6;ZBP1;KIRREL3;KIRREL1;SCARA3;CCDC153;ZGPAT;PCOLCE;RUNDC3A;ERMN;PLA2G15;TMX4;TMX3;SCN8A;GPD1;RTN2;VCP;NDRG3;KLHL14;ARHGEF25;NXPH3;ARHGEF28;NPR2;CCDC146;CHAT;SLC1A2;KLHL11;TOR1AIP2;KLHL12;DDX60;RASGRP2;MCHR1;RASGRP1;ATP5MC1;RASGRP3;CAMTA1;TAC3;NXPH1;CCDC141;BRINP3;PACSIN1;WNT4;IVNS1ABP;GGT7;ZFHX2;VDR;ECD;KLHL22;LAYN;NFXL1;KLHL23;ISG15;INHBA;BMP6;GULP1;CALHM6;BMP4;CLK1;QDPR;BMP2;AJM1;APPBP2;FMC1;COL5A3;LGALS3BP;RTP4;GSK3B;CD164L2;MCUR1;RBM25;MAST4;MAST3;ATP2A2;CHD5;GPHN;PPP1R9B;SEC61A2;PIDD1;GPER1;CFAP47;MLST8;ZNF385B;BUD23;A4GALT;SCARF2;ARMH3;CFAP45;GALNT9;ANKUB1;BCKDHA;HS3ST3B1;KRT222;ARHGEF10;RBM14;HSDL2;ARHGEF12;DDX58;BCKDHB;RBM19;ARHGEF18;UBE2QL1;DDX54;DDX52;GPCPD1;UTP18;PJA1;RCN1;PSRC1;CDHR1;CHDH;CPTP;PEX5;CDHR3;IRF7;CCDC191;CDHR4;IRF8;RBM20;ATG4B;CCDC190;MVD;NCBP3;NDUFS1;RBM24;SCN4B;IRF9;CREB5;TMEM45A;CCDC187;PARG;NAA20;MVP;LAMA3;DDX20;CSTF2T;RRBP1;SAMHD1;PTHLH;PDLIM1;RAB40A;ACVR1C;RAB40B;CLMP;CLMN;MARVELD3;TAS1R3;CCDC177;MBTPS1;EGF;MX2;MX1;DDX31;ATP2B2;ATP2B1;S100B;IRGM;ACVR2A;SPATA2L;SBK2;CLCN4;NPHS1;FAM131B;ASB6;CCDC170;R3HDM4;VIM;RBM45;CLUAP1;TAF2;LNX2;PATJ;CLPB;MYT1L;ABAT;STMN4;DCAF5;ENO2;TPGS1;C9ORF50;ENO4;BACH2;RNF112;CREB3L1;ZXDC;PIP4K2A;PLCE1;ROPN1L;BVES;EARS2;ANKS1B;CHGB;PRIMA1;UNC13B;UNC13C;ACOT7;UNC13A;DAPK2;SOX11;SYTL5;DKK2;SYTL2;BIN2;TYRO3;ACOT2;ACOT1;SPIN2B;RPL27;PRR18;SPIN2A;HPRT1;RNF122;TSPYL4;ENDOD1;NEDD4L;SLAIN1;PRDX2;PPP3R1;CHST11;S100A16;STMP1;CHST10;CHST15;PRR29;PRR22;S100A11;GSDMD;CDK18;CDK19;DNAH11;F8A1;FZD3;DNAH10;F8A2;F8A3;RDX;SLC16A11;CDC7;FHDC1;ST18;THAP11;TMEM199;CYLD;FA2H;SLC6A6;PPP5C;SLC6A9;GPR182;SSPN;TNFSF9;UNC119;GALNTL6;SERPINI1;CPEB2;CPEB4;PRR35;ADM;FMN1;TCF20;SLC6A1;PFAS;MYOM3;RNF157;ZCWPW2;ZCWPW1;FAM102B;FAM102A;CSRP1;TRIM5;RSPO3;EMB;GPR139;RNF150;RSPO1;GPRASP1;LDLRAP1;GPRASP2;RNF152;BATF2;FCRL2;SERPINB1;TIGD5;TESC;ITPK1;TACR3;SERPINB9;TIMM22;TACR1;RNF168;GCFC2;MRAS;ITPKA;TET3;PLCB1;HBEGF;RNF165;NPSR1;CCL13;ASAH2;CTDP1;PHLPP1;PLPPR2;AHNAK;SBSN;GRAMD4;TMEM165;PRSS50;CHN2;LMAN2;CHN1;GCNT2;CHML;CCL19;GCNT7;GPR155;RNF130;GPR158;CCL15;CCL23;BRF2;SERPIND1;ANKRD66;NMNAT3;WWP2;SULF1;GPR6;SULF2;KTN1;AGBL4;PRSS41;ZNFX1;LPCAT4;MORN3;MSRB2;C16ORF89;ANKRD63;C16ORF86;INHA;HSPA1B;HSPA1A;DGKG;SEMA5A;PHLDB1;DGKE;TOR2A;ATP8A2;CHRM1;ANKRD35;CLSTN2;DGKB;CHRM4;RTKN2;FAM107A;RNF19B;YEATS4;SERTM2;SERTM1;CDH9;CDH4;TUBB6;MAEA;GRB14;APMAP;CHP2;STK32A;STK32C;NKX6-2;IGFBP4;SEMA6D;ANKRD45;F2R;TAP1;C1ORF87;TEX2;DGKZ;MOB3B;TRAIP;BSCL2;CACNB1;ST7L;DISP3;C1ORF116;CACNB3;ARMCX2;CLIP4;DGKI;DGKH;IQCA1;CEMIP;SEMA7A;MINDY4;C3ORF70;ANKRD11;GLO1;HVCN1;C1ORF56;ITPR1;AK3;MRI1;AK4;AK5;KRBA1;AK8;RHOBTB2;KLC4;HMBOX1;OARD1;BTBD3;C1ORF109;BTBD2;ZNF546;SKIL;IMPG1;ANKRD28;SLC37A2;SLC37A1;ANKRD24;ATP8B1;ESRRB;ESRRG;TVP23A;CYP4F11;MAFA;CYP4F12;CDK9;CDK8;MAFB;RCAN2;ITGA11;MAFF;RCAN3;NACAD;GPR101;XAF1;RNF187;TUBA8;EIF4E3;SFT2D3;ANKRD33B;DAGLA;SYCP2;PTPN22;C15ORF65;LSP1;DUSP18;DUSP15;MAIP1;DNALI1;DUSP14;PPP6C;SART3;DUSP10;SGCA;OPA3;PSD3;HYDIN;EFHD1;SH3D19;DTX3L;GPX6;DNMT3A;SORD;VSTM2L;KCNAB1;KCNAB2;ADRA2C;RANGAP1;REXO2;ADRA2B;ADRA2A;ZFP90;NIPSNAP1;C15ORF48;WRAP73;DMRTA1;ASPG;ZNF511;METTL27;ASPA;VSTM2B;SMARCD1;NFAT5;SLC24A4;SMARCD3;CDNF;STMND1;AMBRA1;KIAA1210;JAKMIP3;MROH1;CACNG6;PUF60;MGAT5B;TNNI1;ZNF503;ZNF502;CACNG2;CACNG3;CACNG4;KCNJ10;IRX5;KCNIP1;KCNJ11;SEMA4D;KCNIP2;RNF25;KCNIP3;PLCL1;KLF3;CUL4A;MGAT4C;NIN;KLF6;NFASC;CROCC;SPAG1;MNDA;CLEC2D;GLTP;FAAH;SLC46A1;VIPR1;CMAS;SPARC;UMAD1;DIXDC1;PWP2;SOX3;CYP4Z1;ZNF609;C10ORF71;ZNF606;GOLGA1;SOX9;SOX6;PTGDS;TNS2;CMC4;SP110;BROX;EBF1;MTUS2;ACSL3;INPP4A;AFG3L2;ARC;PLPP4;TCERG1L;RRAGB;CD109;GRWD1;AKAP9;VDAC3;RELCH;TTLL11;ZFPM1;PTGES;NECAB2;CDS1;SMIM3;BEX2;BEX1;PDE1C;INTU;MAOB;PDE1B;MAOA;TSHZ1;SMIM1;SP140;STC1;CD99L2;TRMT2A;TRMT2B;KLK8;IGSF9;KLK6;CYP4X1;INPP5A;CMYA5;DPH3;OTOF;ASL;DPH7;BANP;BCL11B;MEIG1;TREX1;PYHIN1;PDE2A;RAB39A;DDIT4L;GNG12;PARP14;PARP12;CCDC88B;PARP10;LACC1;OCLN;CDAN1;NCEH1;CCDC88C;PDE3A;RTL8A;TMCC3;TMCC2;TMCC1;ITM2A;CC2D1A;INKA2;RAB40AL;RTL8B;ATR;CDS2;RYR1;CLIC5;RYR2;CLIC4;FASTKD1;SH3KBP1;FAF1;CX3CL1;RYR3;CAMKV;GLIPR2;KIF13A;KIF13B;TNFAIP8L3;TRIM6-TRIM34;PRMT8;PRMT1;TSC22D2;RHOG;AMPD3;TUBG2;IL17RD;AP3B2;IL17RC;CEACAM1;PACS2;CCKBR;CEACAM5;TNNT2;KPTN;SGK2;PAPLN;C10ORF88;AKAP5;TRAK1;C10ORF90;ATP5F1A;ATP5F1B;FAM184B;LOC730098;NPY;KIAA0753;CILP2;CTNNA3;CA11;NQO1;RANBP3;PCP4L1;AP3D1;ETNPPL;MAS1;TPPP3;CAMK4;STAC2;FAS;CTNNB1;CDK5R2;RAB3GAP1;GALNT14;STEAP3;GALNT16;PRAG1;GALNT15;GALNT18;GALNT17;TMEM140;TMEM144;SYDE2;CHCHD5;ARHGAP42;POGZ;CA14;CMTR2;CADPS2;DSCAM;SLX1B;ARID5A;KCTD1;WRNIP1;PPP4R3A;PPP4R3B;IPCEF1;TMEM130;KCTD6;LGALS9C;LGALS9B;SELENOO;OXA1L;SELENON;PHOSPHO1;FAM185A;CMPK2;SCG3;SLX1A;ABCG4;ABCG2;USP53;CTTNBP2;HPCA;TMEM59L;LTBP4;ARHGAP17;CPLX2;AGER;CPLX3;ZFP36L1;ARHGAP20;TMEM125;COBLL1;CASKIN2;ATP6V1H;DMAP1;ASIC2;MARK2;RSPH10B2;ASIC1;ATP6V1F;MARK1;OPN3;LRRC75B;LRRC75A;TGFB3;SMURF1;WSCD2;DNAJC11;DNAJC12;ARHGAP29;SSC5D;TDRD5;ACSF3;ARHGAP25;DNAJC18;ARHGAP23;SMAD7;ARHGAP33;ARHGAP32;DLG2;SYNDIG1L;GDNF;ATG16L2;DLG4;DOCK5;DOCK4;PCDHGB7;DOCK3;MCTP1;HSPB6;DOCK8;HSPB8;LRRC74B;LMOD1;CHTF18;USP39;DHTKD1;POLB;TMEM101;UPK1B;NETO1;NFKBIZ;PDE4B;BDKRB2;PDE4A;SPEG;AOX1;POLL;SCYL1;KLF10;TSFM;CAMK1D;KLF13;USP49;DESI1;ABCC8;ABCC5;MARS2;ARAP2;TGFBR3;ARHGAP10;AGAP6;AGAP5;HKDC1;USP41;CAMK2B;HCN4;RGS19;USP16;RGS13;CAMK2A;USP12;IER5L;OPRL1;LCAT;UACA;USP18;SELENOI;USP19;GMDS;ERBB4;NRIP2;RGS20;BPNT1;RGS22;S1PR2;CDIPT;ABCF2;ABCF3;ATE1;PTCD1;ZNF184;LGI4;CMTM5;LGI3;USP22;LGI2;NAP1L3;NAP1L2;OPRK1;ARID3B;SGPP2;FMNL3;MEIS1;FMNL1;FMNL2;PMP22;RGS10;SPRY1;PDE7B;RGS11;SSBP3;HCN2
Genes Changed Upon DOC Treatment In HdhQ111 Striatal Cells GSE98739	430/626	0.9987850431201754	0.9999977548837199	0	0	0.7664361189523866	9.317529701926495E-4	IFT172;MRGPRF;C4BPA;TMEM97;ISM1;SLC4A3;EPS8;SAMD14;ALCAM;SYNGAP1;LURAP1L;LIPG;DIP2A;ROPN1L;IER3;TMEM8B;GBP6;GBP7;NUP210;UNC5C;GPR162;TXNIP;AGTR2;ATF5;LETMD1;MYL9;ENPEP;NYAP1;AGAP2;FIGNL2;SLC5A3;C3;FLRT2;RDH10;ST3GAL6;S100A10;CDK18;PMM1;PNO1;ABCA8;CGN;NETO2;CP;AGO4;ZNF496;ADM;HOXC13;VSIR;C1QTNF3;NHSL2;TRIM7;PLEKHN1;IKBKE;APC2;CHST7;EMP1;ELOVL6;COQ10B;FAM234B;KIFC2;PLSCR2;CDC42EP3;GAS2;TMEM106C;VAMP1;EXOC6;ANGPTL4;ZNF358;CRYAB;HBEGF;CCL13;GRAMD1B;GRAMD1A;ASAH2;PLPPR2;IDUA;PKN3;COL11A1;SRPX2;SPP1;HAS2;GCNT4;FLNC;BID;CCL15;CCL23;PRSS35;DHRS3;AGBL5;SMOC2;DHRS9;FABP5;SLCO3A1;NOTUM;PKN1;FMOD;CENPQ;HSPA1B;HSPA1A;IRS1;TNC;ALDH1L2;SAT1;TM7SF2;LAPTM4B;MFSD13A;NRBP2;FGF7;SESN1;ZNF329;SYBU;PLS1;EIF1AY;FST;CEP131;ZBTB37;KIAA1614;SLC9A5;FKBP7;NOTCH3;CEMIP;FBLIM1;DPT;GLT8D2;ITPR2;SPATA5;TMEM25;ARL17A;KLC2;HNRNPDL;IGFBP7;RAB6B;SLC38A4;ZBTB18;ANKRD24;BDNF;LRRC61;C1ORF100;UCKL1;PTPRD;CXCL10;CDK7;DAB2;TMIE;CXCL12;ITGA10;BCL3;DMXL2;OGN;SLCO1A2;NACAD;ZNF414;DAGLA;FLT4;DYSF;FHL2;ZC3H6;NADK2;LBH;AP1G2;ADAMTS1;PPP6R2;PRKG2;EDIL3;GPX1;HMGCS1;ITGA3;DNMT3A;TNFRSF19;SORD;VPS13A;ASPN;SPACA6;CEBPD;PCOLCE2;SEMA3C;SEMA3B;NTN4;NDNF;SEMA3E;HSD17B12;PPM1E;PRIMPOL;CNNM1;CCL7;HECTD4;CCL2;MEST;KCNJ2;UGT1A6;RPH3AL;SLC12A5;ANGPT1;SEMA4D;TXNRD2;CYP51A1;PRRX2;MERTK;SORL1;APLN;NIN;MGP;SLC25A30;IFI27L1;IFI27L2;SPON2;IL1RN;CCNI;HDAC11;MT1X;IFIT1;ZDHHC1;HS6ST2;IFIT3;AQP1;CCAR1;IFIT2;MT2A;RASSF2;NIPAL1;PEG10;PIEZO2;KIF21B;SOX9;ACAD10;ARRDC4;ARRDC1;SFMBT2;ALG5;IFRD1;OMD;P3H2;MYO7A;MAPK8IP3;ASRGL1;ARC;SFRP2;IFI27;COL8A1;ULK2;NEIL1;CCDC82;CES1;SDC4;PDE1A;SDC2;SMIM1;LPAR4;PPL;SYNGR1;ANKH;FAM180A;APOD;PPP1R26;EGR2;CDSN;EGR3;ZFR2;SLC10A3;DCLK2;PYCR1;CPLANE1;IFNLR1;PRG4;PPBP;CCDC9B;CORO6;ITGBL1;MPHOSPH10;RGL3;TMCC2;CALR;SPRR1A;SH3KBP1;AATK;AKR1B1;STBD1;CD34;LMCD1;MME;TNFRSF12A;HEG1;PRPF40B;KIF23;GAB2;PARP9;MRPS6;SLC22A23;ANO1;CNKSR1;B3GNT9;PITPNM1;PACS1;PITPNM2;CLDN19;KIF2C;TLCD1;RAB7B;SFI1;TLR2;SLC20A1;NEXN;HSD17B8;TCEAL8;RANBP3L;GPC3;GPC6;RFTN2;CD74;CAVIN4;MIB2;VEGFD;PDP1;PER3;STAC2;RAB9A;GALNT15;CFAP300;CYP46A1;AMOT;CCND1;CAPN5;ENPP2;ENPP5;PAMR1;SBF2;CMTR2;OSR2;PHYH;APLP1;ARID5A;PCOLCE;ATP1B1;GEM;PDGFRL;DKC1;CMPK2;NUPR1;RASL12;STEAP1B;KLHL17;SLC1A2;SLC1A3;DNAJC25;EFNA5;PLD1;ACACB;LPP;FBLN5;EFNB2;SCUBE3;ADGRG1;CCNB1;TMEM245;DPP7;MYH14;CAMTA2;VILL;TBC1D16;CBX7;CAV1;CCDC136;HMGA2;ARHGAP28;ISG15;ARHGAP27;PAN2;DAP;AJM1;DLG3;DLG4;FGF18;DOCK6;RTP4;TNFAIP6;ATP2A3;CHD5;CXCL1;LDB3;CXCL3;TAZ;CXCL2;PKD1;HK2;OASL;GMPPB;GPER1;NFKBIZ;SPEG;MAN2C1;KLF10;RASA4B;AXIN2;ETV4;LSS;DCN;ETV5;IGDCC4;RASA4;COL6A2;OAS3;RNF207;CDH11;IFIT1B;PXYLP1;MVD;USP41;CDH17;COLEC12;LAMA5;HLF;MVK;CAMK2A;HMGCR;THBS1;USP18;THBS3;IL1RL1;SH3TC1;SLIT1;HES1;SLIT2;GBP4;ZNF185;MX2;MX1;IRGM;UFM1;PTX3;SPRY1
Hippocampal (Sst+) And Cingulate (Pvalb+) Interneuron, Somatosensory (Layer 5) Pyramidal Neuron Gene Module PMID19638972	152/233	0.9987882867062342	0.9999977548837199	0	0	0.6578671228393375	7.97629685174822E-4	EPHB6;ISCA2;SH3GL3;LPGAT1;CLSTN3;FBXO28;GMNN;ENO2;FGF1;CXCL14;SAT1;NUDT4;TPGS2;PPP1CC;SLN;CFL2;CHCHD7;ENPP5;PCDHAC2;PCDHAC1;PCID2;WNT5A;DIO2;ACYP2;PCDHA13;PCDHA12;PCDHA11;PCDHA10;NISCH;BCAN;FNDC4;IDNK;NSMF;PVALB;ARHGEF28;NTM;CEND1;ATXN7L3B;CD99L2;GSTT1;APCDD1;C9ORF72;CPLX1;DNAJC27;UGCG;ATXN2;CYB5R3;PCDHA1;BTBD3;PCDHA5;PCDHA4;PCDHA3;PIP5K1B;TAC3;PCDHA8;PPARGC1A;SLC38A2;PCDHA6;RAB11FIP5;SLC19A2;ESRRA;SPECC1;HHATL;CADM4;SNAPIN;SYT2;SYNJ2;FHDC1;FBXO33;RNF227;UBLCP1;NDUFAF5;FGF18;FXYD6;ANP32B;ACO2;NF2;TGFBI;CPEB3;RETREG1;FGF12;LGMN;PTPRU;NUDT4B;NRSN1;HIBADH;FLT3;ADK;CELF4;UFSP2;CTSV;RABEPK;HAPLN1;LIMD2;PAGR1;PIP4P2;ARMH4;AUH;PIP5KL1;NEFL;NEFH;CTSB;LYNX1;ADSL;MKKS;TRIM62;PCYT1A;ABCC5;BCKDHB;HTR3A;KCNAB3;SIRT3;HADHB;LMBRD1;KCNMA1;PEX5;CKS2;VAMP1;GAS6;BCAT1;SLC25A5;ITIH5;ASAH2;LUZP1;MRPS36;SLC20A1;ASB13;GLRX;MCRIP2;SNCG;CACNG4;CAP2;RPRM;TIMM8A;MPP3;RWDD4;NFYA;PRAF2;HUWE1;FMO1;UFM1;P2RX4;PC;SLC25A39;POLR3C;STAC2;RGS10;CLNK;CHPT1;VIP;SLC25A33;HCN1
MisMatch Repair Step 1B: Single Base Pair Mismatch Repair Initiation CHDI110	1/5	0.9987987837795939	0.9999977548837199	0	0	0.0880503144654088	1.0583104166277425E-4	MUTYH
Genes Down-Regulated In Pons Of 28 Week WT Mice Vs Atxn 1 154Q/2Q Mice Both Treated With Vehicle GSE114674	1065/1508	0.9988439413824378	0.9999977548837199	0	0	0.8354570740098061	9.66396062952928E-4	NEXMIF;TESK1;TMEM91;NDST2;ZC3H12C;ENDOV;SAMD14;DPYSL4;RAVER1;FAM110C;BBX;TMEM8B;FNBP4;GBP6;SAP30BP;GBP7;DHDH;DICER1;TFR2;PSME1;SF1;ZNF28;MTMR1;ABCB1;MTMR3;ABCB4;NPRL3;PLA2G5;TAPBPL;ZC3HAV1;DEDD2;ADAMTS16;PCNX4;PCNX1;ADAMTS19;ADAMTS18;CTC1;TOE1;ZNF263;C5ORF34;PRPF38A;CADM1;EIF2AK2;EIF2AK4;GRIN2B;PCDHGA10;MOV10;PCDHGA11;FAM135A;VANGL2;AGO4;NOX4;DCHS1;FXYD6;SFXN1;FAT4;PRRT4;ZBTB8B;DMRTC1B;DZIP3;LAD1;ZNF251;ZNF250;GPR21;TUT4;LRRC4;SHD;MED12;DLGAP2;ZNF488;ZNF483;KIAA1143;VWA5A;TEX15;GMIP;MED26;FAHD2A;TMC3;FAHD2B;MED23;MBLAC2;PLSCR4;PXDN;RAPGEF1;RAPGEF2;HAP1;ERGIC3;SLC18B1;DSCAML1;PAFAH1B3;SLC29A2;TRUB1;CRB1;ZSWIM1;RNASEL;ZNF518B;FAM117B;GLRA3;UNK;SPOP;ZSWIM8;PLAGL2;PMS2;STX5;RICTOR;CSMD3;SRSF11;SRSF12;EVC2;RIC3;MBD5;LRRC29;STAT1;LYRM9;SNX22;TMCO4;WTIP;TARBP2;FOXR2;ETFBKMT;ZNF213;C11ORF58;ADGRL3;CCNT1;FBXO25;ZBTB22;APEH;EIF4ENIF1;SESN2;FBRSL1;NUDT17;ZNF205;ZNF687;EPM2A;IST1;FBXO17;CNPY1;CASD1;FBXO10;FOXP4;VMAC;SLC9A5;ANAPC5;ZNF436;SRSF5;LY6H;ANAPC1;KMT2D;KHDRBS2;TUBGCP2;GPR85;SPATA7;ATXN1;HNRNPDL;ZNF429;ZNF669;ZKSCAN2;SMYD3;ZKSCAN4;IP6K1;ZKSCAN1;TIA1;BRPF3;FUS;HPS1;DCDC2;ZBTB12;ZBTB11;KY;ZC3HC1;IGSF10;KIAA1755;LRCH2;SON;DMXL1;MDM2;NFE2L3;LRCH3;SPRN;BCAR3;ZNF512B;CNTNAP1;ONECUT2;CELF2;FHL1;ONECUT1;RASGRF1;ECE2;SPR;ZNF408;PPP6R2;HMG20A;UPP1;NEO1;SPG11;ZNF641;DGCR2;PELP1;SLC36A2;PEG3;GRID1;ACTR5;ATRX;ACTR8;KSR2;VPS37B;GIGYF1;RRM2B;ZNF639;IL1RAPL1;SMCR8;SPACA6;TRIM56;GTF3C1;PPP1R15A;RNFT2;GTF3C4;MGRN1;ZBTB49;ZBTB48;ZBTB43;KATNB1;ZBTB45;FOXRED1;KIAA1328;FCHO1;ZNF629;ATXN1L;TIFA;BEND3;E2F3;IGF2BP3;TSPOAP1;EIF4B;SH2B2;UBQLN2;METAP1D;FEM1A;ERAP1;FOXJ3;SYT16;KIAA0232;LYSMD3;NELL2;MCM3AP;NAGK;PC;TRIM39;ZNF616;ZNF613;ZNF853;MDGA2;TRIM32;TRIM33;EPHB6;SLC23A2;RGSL1;ZAN;PPAN;KEAP1;TXNDC11;IKZF2;CCAR2;IKZF4;IKZF5;PEX26;ZDHHC4;HERC5;CDC23;CDC26;CPNE1;EPC1;TRIM25;EPC2;FAM53A;FBXO6;THSD7A;ATXN7L2;TRIM21;TBC1D22B;ARL10;ZFP1;SFMBT2;RSAD1;CIRBP;PPP1R3F;THAP3;SFRP2;IFI27;ZNF717;ADGRB3;SPATA13;ULK3;KCTD14;FLYWCH2;CCDC82;KCTD18;RIN2;CCNO;L3MBTL3;NUMBL;L3MBTL2;PCDH10;CWF19L2;PCDH15;CD1D;RTF1;EVPL;PCDH17;DHX32;ZNF707;DHX33;MIER3;MICAL1;ZNF704;OR7D4;RAB11FIP2;N4BP2;RIMKLB;ARSB;ZBED4;B4GALNT4;RBM11;RTBDN;STAT5A;BBS1;STAT5B;APOBEC3H;INTS2;LRRN4;RANBP17;ST8SIA3;DCLK3;SMARCA1;HARS2;PTK2;MED13L;BST2;CALY;COL9A3;COL9A2;SCN2A;KIAA0825;CD200;APOBEC3B;FBXL6;SUGP1;BARHL1;BARHL2;ACY3;CSRNP2;USPL1;PPP1R10;PTPRN;SUV39H1;PTPRO;PTPRJ;BMI1;PTPRH;B3GNTL1;EDA2R;SH3RF1;AKAP13;ARV1;SCML2;KCNT2;ARIH2;RAC3;SDF4;QSOX2;CCDC112;NCOA1;ANKDD1A;GAA;ANO7;KIF7;ZFY;ANO5;TOX3;MRPS9;PITPNM1;CAPS2;PNCK;DOT1L;GPALPP1;MFSD4A;RELN;ORMDL3;MFSD4B;PCDHB15;PCDHB14;PNMA3;PCDHB12;PCDHB11;KAZALD1;NLE1;PLEKHA7;GRIN1;RGP1;TFAP4;CACHD1;FAM171B;SPC24;PLVAP;ICE1;NUP188;PCDH11Y;ZFAND4;PCDH11X;CCER2;JADE2;KLHL35;FRRS1L;PPME1;CAPN5;BAHCC1;SBF2;HFM1;IL4R;MORC4;SLC30A4;ADAM11;LMTK3;TBC1D2B;COX6B2;WBP11;MR1;MID2;TANC2;POU3F4;EEF1A1;SHQ1;TBC1D20;GPRIN1;DENND6B;CCDC142;ARHGEF25;CACNA1B;PROZ;KLHL11;CACNA1D;PLD6;DDX60;CACNA1H;TAF5L;RAI1;ADGRG1;GRK3;ADGRG2;IRAK1;CCDC141;BRINP3;CNMD;MORC2;ZFHX3;CNTN6;PHF12;SLC52A2;PCIF1;KLHL22;NFXL1;SLC52A1;CNOT10;ISG15;KLHL24;CLK4;APPBP2;UBXN11;CNTN3;GALK1;LGALS3BP;RBM27;RTP4;RBM26;DDX46;LDB1;PODXL2;HP1BP3;MAST1;DDX42;TCHH;CHD2;TMEM191B;TTC28;EEF2K;ABHD16A;DACT2;MLST8;ARMH3;MYBL1;BCKDHA;DDX58;PLA2G4E;C4ORF46;NAV1;NAV2;ETV3;ETV4;RCN1;NAV3;SETBP1;CHDH;IFIT1B;IRF7;ZMYND11;IRF9;PAOX;DNAH7;CSTF2T;PPOX;SAMHD1;AGPAT2;PSMB10;RNF2;CAND2;GK5;TMEM201;PABPN1;MARVELD1;SV2A;TAF1C;TGS1;SLIT1;PDLIM5;TRDMT1;ATF7IP;RBM38;MBTPS1;EGF;GALNT1;MX2;MX1;SLC50A1;IRGM;USF1;PROB1;REST;ERCC3;SIMC1;ACKR3;ASB7;ERCC5;QRICH1;NRDE2;RBM43;MAML2;TRRAP;XYLT2;WDR83;DCAF5;BACH2;NYNRIN;RNF114;NCKAP5;ANKS1B;GPR179;NUP210;MAP1S;ZNF160;REV1;SOX11;GABRG1;HCFC1;NISCH;ZSCAN21;ACOT2;ACOT1;SPIN2B;SPIN2A;MAML3;ZSCAN25;PRR12;ALG10B;ASTN1;ZNF155;LRPAP1;PRKDC;XPA;XPC;PRDM11;MTDH;SKA2;RIC8A;CRACR2A;PCDHA5;VPS11;ZNF148;VPS16;ZSCAN18;ZNF142;CHKB;GTF2IRD2;SETD1A;SLC16A11;CGN;PRRC2A;HNRNPL;PCDHB6;CDK10;PCDHB5;PCDHB4;CEP85;PCDHB3;PLCH2;CPEB4;ITK;PHF2;SETD5;DENND1A;SETD6;CHM;TCF20;PYGL;KRI1;PFAS;WDR46;ZNF280D;C16ORF70;ING5;TRIM7;TRIM5;TCTN1;TK2;RNF150;GPRASP1;GPRASP2;RRP15;GPR135;MIOS;EXOC7;EN2;TET2;TET1;ASH1L;WDR33;RNF169;AEBP2;IVD;TET3;ANGPTL4;RCCD1;ZNF112;SF3B2;CTDP1;PLPPR1;WDR26;PLPPR3;PLPPR4;PLPPR5;FAM214A;BCLAF1;BRD9;GPR156;SF3B1;WDR17;PCGF2;FMO1;C1ORF21;TRMT1;POU4F2;AGBL5;XAB2;SMOC1;RLIM;FILIP1;TMEM39B;ZNF335;CCL28;ZNF334;ZNF575;ZNF574;MROH2A;DGKE;MTFMT;TOR2A;DGKD;IRS1;DGKA;UBP1;VIRMA;CDH6;EDC4;IPO9;APMAP;CDH2;CHP2;SLC39A8;PLXNC1;HMGN3;SLC39A1;ZFP37;ZNF560;SNRPN;USP4;ANKRD44;ANKRD45;GOLGA8K;TAP1;TRAFD1;LEMD3;TRAIP;ARMCX4;GOLGA8B;ARMCX1;STIM1;ARMCX5;ZNF319;ZNF799;TNIK;TOX;INTS6L;CSNK1G1;ZNF551;METTL2B;MAGEL2;MINDY4;NOTCH1;C3ORF70;MRI1;UBR3;KRBA1;RAD51AP1;BAG4;ZFP57;C1ORF109;ORC3;ABL2;PLXNA1;ZNF786;PPAN-P2RY11;FANCM;PYM1;SLC4A10;TRAPPC9;BTBD8;NBDY;ZZEF1;CHERP;CDK9;GOLGA6A;GOLGA6C;LRFN5;GOLGA6B;LRFN4;SLC7A6OS;GOLGA6D;LHX2;P4HA3;CNOT3;ZFP64;ZNF778;ZNF777;DRC1;XAF1;ALK;DIDO1;MCM9;CEP164;GADL1;PTPN20;ZC3H6;TRO;SART3;NOB1;SGCB;RNPEP;WDR6;HMGCS2;RFC3;REXO1;CHPF2;DIS3;SORD;ZFP92;DUSP26;ZFP90;METTL22;EVC;NEMP2;IL3RA;POLR1C;ZNF513;EFHC2;NLGN3;RNF31;GTF2A1;NLGN1;SEMA3D;AMBRA1;JAKMIP3;FBXL20;SELENBP1;HIRIP3;ABLIM3;ASTE1;POLR2A;ZNF507;NHS;TNNI1;MROH7;DCAF10;ALOXE3;CCDC71;ZNF740;SPAG9;IRX5;RNF25;SPAG6;CDC42BPB;PML;CUL4A;KLF8;TNRC6C;ASXL3;ASXL2;CDO1;TNRC6A;IFI27L1;IFI27L2;TCERG1;HDAC10;ANTXR2;IFIT1;IFIT3;RAPGEFL1;IFIT2;CYP4Z1;PNN;SOX3;FRAT1;ZNF606;ZNF605;SOX8;CDON;PDK1;SRRM2;COG7;ARRDC1;OXSM;MCCC1;P3H3;CPT1C;MIF4GD;NEIL2;XRN1;XRN2;ZFPM2;ZNF830;BEX2;BEX1;IGSF3;STXBP2;TRMT2A;PPL;IGSF9;CBARP;STRIP1;CYP4X1;ZNF827;SCAP;ASL;DPH7;ARGLU1;ZRSR2;PTPRN2;BCL11B;MAGEE1;INSR;TREX1;PARP14;PUM1;TRERF1;PARP12;PUM2;RPS27;DMRTC1;STAR;ZNF816;GOLGB1;ZNF813;CCSER1;CORO7;DCP1A;CC2D1A;CUTC;TECPR1;ITM2C;ROBO2;ZCCHC12;TENM2;TENM3;FASTKD1;HILPDA;RSF1;ZCCHC18;SPPL3;ROBO1;ZCCHC14;EPB41L4B;GABRR2;ZMYM3;SLC22A17;ZMYM5;CC2D2A;IZUMO4;TMED8;PRMT1;NME4;PARP9;ZDHHC16;NAALADL2;NFX1;TNNT2;KPTN;AMER3;GUCY2D;PAPLN;NOL3;GUCY2F;NOL4;NOL6;NT5E;RBM15B;TCEAL6;TCEAL5;TCEAL1;METTL6;MPP2;RANBP3;XPO7;KBTBD4;QPCT;TRIP12;B9D2;TRIP13;MEGF8;ZNF354A;RAB9B;ZNF354C;MPHOSPH6;ZNF354B;GALNT13;HFE;ESPN;GALNT10;RDM1;HELB;POGZ;CMTR1;WASHC1;CHRNB2;NOM1;PHYH;SZT2;KDM2A;KDM2B;SLX1B;ANGEL2;HGF;PAM16;STIMATE;SHISA3;SHISA2;ALG10;IPCEF1;TMEM130;RSBN1;TMEM131;MYCL;PREPL;PRPF6;SCG5;CMPK2;ELMO3;SLX1A;RASL12;BTF3L4;DNAJC25;EFNA5;PLCXD1;CSF2RA;NALCN;STK3;UBB;UBC;EP400;ZC3H18;USP51;DMAP1;BPTF;ENKD1;CBX8;CYP2J2;CBX7;CPSF4;CPSF1;IDH2;KLHDC1;PTCH2;ACSF3;ACSF2;DIAPH1;LIN28B;CRYL1;RADIL;ZSCAN2;GPSM1;PCDHGB7;DOCK3;PCDHGB6;THRA;PCDHGB2;SLC2A4;PKD1;CKS1B;SPRED3;FLCN;SENP7;CASP7;ALDH2;CYP4V2;PDE4B;MAN2C1;PCDHGA8;USP47;PCDHGA6;PCDHGA4;USP42;PCDHGA2;AXIN2;URB1;POMGNT2;SAFB;ARID1B;PCDHGA9;PALLD;EHHADH;PCDHGB1;LUC7L3;TERF2IP;USP41;POLDIP3;ETFDH;WIZ;SPG7;FAM169A;USP18;DLL3;NT5DC1;FAM120C;NRIP2;STOM;GBP4;ZNF286A;KDM4C;ZNF184;POLM;USP22;PDE4DIP;PPP2R3A;NEURL4;KANSL1;ATP13A3;PDE7B;LPIN3
Genes Up-Regulated In Non-Induced PC12 Cells Vs Induced Q74 PC12 Cells Both Treated With Vehicle GSE119557	497/720	0.9988550798905595	0.9999977548837199	0	0	0.7780408692729879	8.913049711088198E-4	USP6NL;NUP107;PGAP1;CLPB;GMFG;IFT172;SMC2;ZDBF2;ALCAM;DPYSL5;ZMIZ1;CREB3L2;DUS4L;PKNOX1;CHGB;WDHD1;STARD6;UNC5B;PRKCE;PRKCA;PASK;SYTL4;CLPX;DKK3;EML5;RBP4;HOXB4;FAR1;HOXB2;AGTR2;MAML3;IL20RA;THY1;GATA2;ZNF25;SKA1;XKRX;FAM171A1;EPB41L3;FLRT1;KCNMB2;RNF217;HMOX1;HOXC9;ATG7;HOXC8;BARD1;NGFR;CADM1;FZD5;MCAM;IRF2BP2;NFATC2;LNPEP;SLC16A10;CDC6;GRIN2C;PPFIBP2;TBL2;AGO2;GABRB3;RET;BTG2;GPR22;KCNC4;BHLHE41;TMEM51;ADM;EFCAB7;PIGW;SHB;SMG7;SLC6A2;LMBR1;HEY1;SPIN1;GPR137;AP3S1;CIC;TEAD1;CEP55;SLC2A14;LRRC45;IFNGR1;ITPK1;RRAS2;SLC39A14;CIT;WDR33;NCOR2;FAM222A;PLCB4;ZEB1;HEATR5A;SLC7A8;IVD;KCNMA1;RARA;CACUL1;CCL13;GRAMD1B;AHNAK;SEZ6;TMEM74;ASCL1;ADAM23;ZNF469;METTL7A;ZNF467;TP53I11;P2RY12;P2RY13;SLC16A1;MBD1;STAT3;DAB2IP;G0S2;TMEM64;GATAD2B;HIPK2;CENPE;SLCO3A1;NFIB;LPCAT2;TRMT6;CENPN;CEP41;CENPP;NUCB2;YPEL2;RAB3C;RORC;ZBTB20;FBXO22;FAM204A;CDC14B;RIMS4;ATCAY;HMGN5;ZNF445;LZTS1;STK32C;MAP3K5;KCNH3;TLE3;USP3;USP2;FRMD4A;DGKZ;DISP2;OLFM1;OLFM3;LIX1;ZNF319;MAPKAPK2;DGKH;SHC1;FOXO6;FBXO45;ABHD5;NREP;FOXO3;GOLGA7B;SOCS2;SRGAP3;SKIL;PLXNA4;TMEM132E;ZBTB14;CCDC14;TCEANC;SLC4A11;MCC;CDK8;RCAN1;CDK6;MAFB;NSG2;REEP5;STK24;PLXNB1;CCDC22;LHX4;SLC26A4;BCL2L1;PPP1R13B;MCM8;ZC3H4;CELF3;SYNE3;BOC;ATP7A;SLC36A1;TRPC3;DNMT3A;ITGA1;VEZF1;NRG2;ASPM;NSMCE4A;HAND2;HAND1;RNF34;USP27X;UHRF1;CXXC5;ABLIM2;CCL7;DNAJB6;LRRC8C;DRAM2;PCDH1;MEST;TUB;PTPN18;LINGO4;RPH3AL;SEMA4D;FEM1B;KCNJ12;FOXJ3;SYT14;KCNJ18;TBX4;SYT17;NIN;SNRK;PC;PRC1;VAPB;MAB21L1;TSPAN18;IL2RB;MAB21L2;MAGIX;PTPN9;TRIM36;INSM1;CDO1;MDGA1;KCNK3;UNC79;CBLN1;ERRFI1;CERK;ZMYND8;DIXDC1;TONSL;ZDHHC5;NUDT4;RPS6KA6;BPIFA2;FBXO5;CCDC92;SPA17;PELO;TNS3;ARL6IP6;CDON;SRRM4;ACSL1;ACTN2;EPHA8;METTL3;EBF1;KRT8;RIIAD1;KRT7;ESCO2;KNL1;TM4SF4;ARC;CCNY;KCNQ3;SIK1;UPRT;TLN2;ANKRA2;KIF20B;A3GALT2;CBLL1;ZFPM1;OR9I1;ADCYAP1R1;CASZ1;NRN1;SDC4;SLC35D3;TSHZ1;C2CD4A;CEND1;C2CD4B;ACTR3B;PIK3R5;INPP5A;NUAK2;ANKH;PCBP3;PGBD5;ERI1;KCNN3;SCN3B;TSPAN1;TBC1D8B;ZRANB3;CDT1;APOBEC3H;ST8SIA1;STAC;INTS3;IQSEC3;MYO5A;RAB27A;PARVA;SNAP91;ANLN;TPX2;BPIFB1;PDE3A;TMCC3;RCOR2;APOBEC3B;SLC22A9;TOP2A;PTPRU;RYR2;PTPRR;FKBP15;CITED2;KIF14;SLC7A14;ZBTB8OS;DOC2B;KIF11;SIPA1L2;SH3RF1;ROBO1;EPB41L4A;AKAP11;XPO1;FFAR1;ANKRD6;CCDC112;MMD;PARP2;PRPF40B;ANO6;AP3B1;AMPD3;SYP;SLC22A25;ARHGEF3;G2E3;ZNF780B;GLCCI1;ZNF780A;OR8K5;NAPB;FITM2;ARVCF;SERTAD4;TBL1Y;TBL1X;REM2;ARNT2;GABBR2;GCH1;PTGES2;RPA1;FAH;PER2;KRT18;KIF26A;KIF26B;FRA10AC1;ENGASE;SH3GL3;MIDN;ZFAND3;DSCC1;ZFAND6;SIRPG;OGDHL;PHRF1;CCND1;FAM162A;CAPN5;SIRPA;KNTC1;ARID2;RGS9;PPFIA2;CHRNB4;IL4R;DNAJB13;MYCN;TIMELESS;SCG2;PDE9A;CHRNA5;ARHGEF28;CHRNA7;CHAT;CACNA1C;CPLX2;EFNB1;ASIC4;BRINP2;CCNB1;SCUBE1;ZMAT3;CDH22;LONRF3;RHPN2;MARK2;PRPH;TBC1D16;RAP1GAP2;LRRC75A;TGFB3;PTCH2;ARHGAP29;KLHL23;BMP7;ARHGAP23;PHOX2A;NFKBIA;NR4A3;KIF4B;TLX2;FAM163A;FEV;FGF11;SDK2;DOCK4;DDX42;SLC2A1;DBH;AFF1;SIRPB1;IRF2BPL;POLB;SPRED2;BDKRB2;TOPBP1;A4GALT;MYBL1;KLF10;UTP15;KLF13;DESI1;CKAP2;NAV1;AXIN2;GPCPD1;ETV4;UTP18;ETV5;VGF;TBC1D7;CUEDC1;INA;SHANK2;RBMS3;DDC;TUFT1;LEF1;USP12;RRBP1;CYGB;IWS1;NCALD;GK2;CYTH3;RASD2;MARVELD2;CLMN;TBX20;HES1;SLIT3;TMEM209;VAT1L;IGBP1;ZNF185;GALNT3;SPRY4;SGPP2;FAM155A;SLC4A8;CLCN5;FAM167A;FMNL1;PDE10A;TEF;KATNBL1;CD9;SSBP3
Down-regulated Genes In Pons Of YAC15Q Tg(hATXN3) Mice GSE117605	1012/1435	0.9988780842922637	0.9999977548837199	0	0	0.8316907054582198	9.336106806582196E-4	CHIC1;TEX47;ALKBH7;ALKBH6;ATP5IF1;NDST2;ZDBF2;COMTD1;KRTCAP2;NDST4;NDST3;EPSTI1;PGLYRP1;STARD6;HPCAL1;BHLHA15;RNASE1;ZNF14;TMEM82;OPTC;CLDN8;ETHE1;FAR2;CLOCK;MYL9;HACD1;HS3ST3A1;IL20RB;PDGFA;BAZ2B;HPR;GIGYF2;FAM221B;SULT1A1;HSD11B2;GRIN2A;CFAP69;COX2;SULT1A4;PPARGC1B;SULT1A3;PROSER3;SULT1A2;FYB2;GSTM2;GPR15;GSTM1;BTBD16;NR2F1;LNPEP;NETO2;LYZ;GRIN2B;PTRHD1;FAT2;FXYD7;PSMG4;FAT3;FAT4;DMRTC1B;GSTM5;LRRC36;ZNF493;WFIKKN1;LRRC39;EFCAB5;ARHGAP6;HSPB11;LETM2;TCP11L1;NEFM;NEFH;ZNF488;APPL2;MYBPC3;UPF2;MAMDC4;ARG2;MYBPC1;MED26;MED29;POU5F1;MMP12;MRPL53;MMP13;LRRC7;TEDDM1;CRYAA;CRYAB;ZNF235;SLC29A3;OR10H1;LRRC18;IDUA;LRRC19;OR10H2;OR10H5;KCNA2;LRRC17;TSR3;FSTL4;MRPL54;PLAGL1;DMD;CSMD3;CSMD1;MBD5;APEX2;GATAD2B;TMEM60;LYRM1;TTC30B;TAOK1;TTC30A;CCDC3;SIGLEC1;ADGRL4;CRAT;YPEL3;KCNG1;NCF1;C11ORF71;HP;ZBTB20;CRAMP1;RORB;OLFML2A;MYLK4;FBRSL1;ZNF442;ZNF681;CDKL5;KCNH5;ATP11C;CNPY1;GPR75;UBALD1;SDCBP2;FAM227B;OLFM1;VMAC;SAP25;RBM14-RBM4;PLA2R1;ZNF676;S100A8;KMT2E;SPATA9;DLX3;INO80D;KHDRBS3;UQCRB;ATP8;DLX6;GPR87;BOD1L1;GPR88;LIN7A;GPR82;SPATA7;NPAS3;NPAT;SLCO1B1;ATXN2;ZNF429;SLCO1B3;SLC38A6;THEM4;CPA6;ZKSCAN1;BCL2L15;RASL10A;MCC;QKI;FAM205A;PTPRD;RGCC;SP2;UQCRQ;DMXL2;OGN;ZNF416;LRCH3;NOP10;ZNF652;ALAS2;NXT1;ONECUT2;ONECUT3;ONECUT1;FHL2;HTR2B;HUS1B;HTR2A;C6ORF226;ZNF407;DDI1;C21ORF91;ERC1;ERC2;CEP290;SH2D3C;VPS13B;NDUFC1;VEZF1;VPS37A;SLCO1B7;NSMCE4A;NRG3;LCP2;SPACA6;SMIM27;SMIM29;LRTM1;LENG9;SLC5A12;IL2RG;SRM;CCL8;ZNRF3;IFI16;SLITRK3;LRRC8C;IGF2BP3;MICALCL;PCBD2;WHAMM;TRIM40;NDUFA6;FEM1A;FOXJ3;USH2A;TM6SF2;USH1G;SST;SYT10;TSPAN18;ZNF616;MGP;MDGA2;CCNK;MT1M;MT1X;ERFE;HYKK;RINL;ZNF729;ZNF726;FBXO4;ZNF724;ZNF721;BSN;SPA17;MFSD2A;EPHA6;GIN1;PHYKPL;C9ORF131;OMD;ZFP2;ALG3;HNF1B;MT1A;PPA2;ZNF717;THAP7;SFRP5;MT1F;MT1G;MT1H;CTXN3;MT1B;CES2;MT1E;PPP1R32;CFAP126;PIK3R5;SNX3;ZNF708;PCBP3;RRAS;SI;PENK;HIVEP3;KCNN2;ZBED6;IFITM10;FOXF2;C9ORF152;TNFSF13;IL36G;MICAL2;NBEAL1;PILRB;PILRA;PPBP;SMARCA1;TG;NDUFAF6;PPP1R1A;TH;CD209;SPDYA;ECHDC2;ITGBL1;IGSF9B;SHISAL2B;HERPUD2;BARHL2;SPAG17;CCDC121;COX7B;PPP1R17;PTPRQ;WFDC1;GRIK2;WASL;BMI1;COX7C;PCM1;SCML2;C8G;PCLO;NMRK1;CD33;ANKDD1B;COX8A;TMEM150B;FCER1G;FOXD1;NCOA6;NXPE1;NXPE2;PABPC5;KIF24;GAB3;IL16;HBA1;SYN3;MRPS6;SYN1;AJAP1;ANO3;APRT;CNKSR2;TOX2;GAL;GLCCI1;CAPS2;RAMP2;SELPLG;SATB2;STX19;NEXN;NEDD8;CRIP3;MALSU1;PRICKLE4;GNAI2;ZFP14;CAMK2N2;CREG1;HSD17B2;C22ORF23;FILIP1L;GPC6;MFSD4B;CD74;GABBR2;CD72;MOG;CAVIN4;DDTL;CRIPT;PLEKHA5;VEGFB;ND4L;PCDHB13;PCDHB12;COX6C;PCDHB11;C9ORF116;SH3RF3;CD68;MAMLD1;PNPLA2;PRDM7;PRDM9;PCDH11Y;UBE3D;CCDC169;ZFAND6;PCDH11X;PRDM5;ZFAND5;CCER2;CFAP300;CCND3;RGS1;DUOXA1;IGFLR1;TEKT4;ARID2;PPFIA2;ZGRF1;ACOT13;CYBB;CDKAL1;ZNF99;CARTPT;POU3F1;POU3F2;TANC2;OSCAR;GPRIN3;PCP2;TMEM254;DOK2;ZNF93;PRR15L;CARD19;CARD11;PPIC;GCM1;CALCB;DIABLO;CCDC146;KLHL17;TCF7;KLHL10;CACNA1F;PDS5A;GRK1;SPTA1;CCNB1;AANAT;FAM71D;FUT9;SNTG1;TAC3;NDUFV3;FAM71B;MORC2;ARHGEF33;ZFHX3;CNTN5;CNTN6;CRTAM;BMP7;ZFHX4;IL2;IFT20;NAT8;FMC1;GNAS;NABP2;PHF14;CNTN4;FGF10;DDX3Y;RERE;SNED1;RTP3;MAST4;CHD7;FAM178B;CALB1;SFR1;RASGEF1B;CA7;CFAP47;CFAP46;ARFGEF3;CFAP45;HS3ST3B1;SIGLECL1;NAT8B;DCAKD;GLRX5;ARHGEF18;C4ORF48;NAV2;OLIG2;IFT43;MMRN1;NDUFS7;PPDPF;CAT;SHANK2;CREB5;PLEC;SHANK1;LAMA4;TAF9;RRBP1;ASAP2;AGPAT2;ATAD2B;GNG3;GNG5;DCDC2C;DCDC2B;ENTR1;FBRS;TAS1R3;CCDC183;CHGA;RBM38;HSD3B2;SWT1;HSD3B1;ZNF804B;ZNF804A;PDAP1;CCK;ZIC5;USF3;SBK3;C19ORF81;CYP24A1;SPATA33;QRICH1;R3HDM1;VIP;CCDC171;MAML2;RPL32;WIPF3;RAPH1;GPATCH4;SLCO6A1;GRPR;TPGS1;WDR89;ELK4;TFG;SOX18;ZMIZ1;CREB3L1;GPR171;RPL35;GNAT1;RNF111;GAMT;RPL21;ATG10;REV1;GABRG3;ATG12;HECW1;RPL27;NUP98;RPL28;HOXB6;ZNF398;PRKDC;XPA;SLAIN1;CFP;BLOC1S4;POU5F1B;XKRX;PLAC9;PPP3R2;POM121C;OCSTAMP;MCMBP;CEP76;PCDHA8;S100A11;ACD;DNAH11;FZD3;GSDMA;ARPP21;ZNF382;PNO1;POU6F2;UPF3B;FA2H;GJB2;GJB6;GPR183;PCDHB5;SNAI2;XKR4;PCDHB8;PRR36;XKR6;PCDHB7;GABRB1;SETD2;SPEF2;SERPINA10;HRCT1;TCF20;HIF3A;MS4A4E;PHF6;GLI3;GLI2;MS4A4A;WDR44;TAF7L;ZNF280D;ZNF280C;GPR139;PLEKHN1;C16ORF74;RAB5IF;ZNF362;ANXA3;TET2;ASH1L;TACR1;GCHFR;NCOR2;KAT2B;MS4A6A;PAX8;ANGPTL3;EXOC4;RARA;GAS1;EXOC6;PLCB1;GRN;CCL11;GRP;FIGN;MS4A6E;FGD4;GPR151;METTL21C;ABI3BP;CHN2;UBN2;ZNF107;PAIP2;C16ORF96;GCNT7;RPL17;AOC3;GABRA6;GPR4;TTC9B;DHRS3;HIPK2;KTN1;AGBL1;MORN5;MORN2;LAMTOR3;CCL27;EEF1AKMT1;LAMTOR5;PF4;CLEC4M;DGKA;FAM107A;SERTM2;SLC8A1;RIMS2;OR52W1;MPC2;ZNF567;STK32A;ZFP37;SERF1A;SERF1B;RALGAPA1;RPS5;TPM2;CD180;USP2;GTF3A;THOC7;C6ORF136;ND2;ND5;DGKH;RTN4R;ND6;CEMIP;SLC26A1;BRI3;NEUROD1;MUSTN1;BTLA;CD300LD;IGFBP7;ZNF546;CD300LF;SRGAP1;ZNF784;ANKRD34B;AKIRIN2;ANKRD29;CCDC18;CEP112;ANKRD34C;CCDC15;CHERP;LSM2;CNOT4;CDK6;P4HA3;CNOT3;CYTB;RAD9B;SLC26A3;COPS9;BMPR2;GAL3ST1;BNC2;SYCP2;C15ORF61;PTPN22;C15ORF65;ZC3H6;PIK3C2A;SYNE1;DUSP10;SGCD;HYDIN;ADAMTS6;INSL5;PHACTR4;SLC13A1;TRPC6;GPX6;C3ORF62;APOA1;CATSPERZ;METTL23;CATSPERE;ZNF519;CCDC74B;CCDC74A;DNAJC4;RP9;METTL27;ZNF511;ZNF750;NFAT5;NLGN1;CEBPD;SMPX;WBP1;CLEC2L;NDNF;KIAA1210;DPCD;HDAC9;COCH;FBXL22;TTN;ASTE1;POLR2A;ZNF746;ASCC3;CACNG3;MEST;SEC11C;SLC35A1;KCNIP3;CCDC59;KCNJ16;C1ORF146;KLF3;RAD52;RPGRIP1;MFAP4;RAD50;KLF5;ASXL3;CEP162;MNDA;CCDC66;EVI2B;CBLN3;MMACHC;PPIL6;LST1;AQP6;CISD1;GDE1;ABRA;CISD3;ZNF609;ZNF608;FTH1;SAP130;ZNF845;PTGDS;TNS2;VSIG8;SP110;MUCL3;EBF1;PSG3;OVOL1;PSG9;PSG8;PSG4;BOLA3;AKAP9;PSG6;CBLL1;BEX2;GYPA;BEX1;SMIM4;GYPB;GYPE;SLC6A20;KLK8;C10ORF143;CD79A;CMYA5;TP53BP2;NAALAD2;ARGLU1;TRPM6;NTSR1;TRMT1L;CDR1;NTSR2;CARMIL1;DTNB;PYHIN1;TREX1;SNAP91;GNG13;DMRTC1;GOLGB1;CORO6;PDE3A;RTL8A;CCSER1;SLC22A8;ITM2B;RTL8B;INKA1;TENM4;GABRR2;HINT1;PP2D1;KRT28;ZNF800;GP1BB;PARP2;LRRIQ1;OTOS;CBFA2T3;GFRA2;ZDHHC14;GFRA4;CEACAM1;C2CD4D;CEACAM7;NRN1L;CEACAM6;RPUSD1;B3GNT5;CEACAM5;RDH5;CEACAM8;FAM20A;HMX2;RAPSN;ADH1C;ADH1A;ZDHHC21;AKAP5;UQCR10;ZDHHC22;DCST1;CST3;NT5C;CXCR1;LOC730098;PTCHD1;C10ORF105;NPY;CXCR2;TM4SF20;CTNNA3;PTCHD4;KANSL1L;GABRD;CORIN;PURG;GDF10;MPP4;STAC3;DMRT3;AIG1;MPP6;VAX2;SLURP1;ATAT1;FAM183A;CAMK4;FAS;B9D2;FAU;F2RL2;NDUFA12;MAGEB16;NRK;CCDC28B;BASP1;FAM186A;HCFC1R1;POGZ;CHRNB1;GUCY1A2;GAS2L3;MLIP;ARID5B;ALG11;DCTD;DPM3;EMCN;SCG5;ISCU;C17ORF97;RPS19BP1;IDI2;NTM;C5AR1;COX7A2;DNAJC24;CUZD1;LPP;LTBP1;STK3;ARHGAP21;PCSK1N;ZMAT1;UBB;UBC;EP400;USP50;STAP2;SUDS3;PDZD9;ASIC3;MARK2;BPTF;OPN4;LRRC75A;EPHX4;TRPV3;HELZ;SSC5D;CRLS1;SELP;TBCK;DAP;DIAPH3;BAMBI;DYNLRB1;NFKBID;BRWD3;ZSCAN2;NFKBIB;TMEM35B;HSPB6;MEGF11;HSPB7;ELAVL4;DHTKD1;RBM4;TMEM108;TAS2R4;SRGN;PCDHGA7;NPY5R;DCC;AXIN2;OPRM1;IQCJ;DNM2;IQCK;TRNP1;CDH12;PCDHGB1;SAG;CDH15;MYH7;RGS19;NRXN1;IER5L;NRXN3;BICRA;PALMD;DDT;HLX;SNCG;NCAM1;TENT2;HES3;MUC6;CMTM7;RWDD1;PDE6H;PDE6G;CMTM5;PMP22;HCN1
Genes Up-Regulated In Expression In VUB01 Vs VUB03 MPCs GSE7177	74/120	0.9988879052067903	0.9999977548837199	0	0	0.5648037066148182	6.284647823254099E-4	DDX3Y;ITGB1;GFM1;MTMR10;WDR47;KDM5D;CBWD6;CBWD3;CBWD2;CBWD1;DUSP16;SYNE1;PPP1CB;ZXDA;ABHD10;NAPRT;OTUD6B;DPF2;CEP170;DUS4L;PLS1;ZNF440;AREL1;CERS6;EIF1AY;ZFP1;NSMCE1;ZFY;UQCRC1;TRIM58;PHIP;RP9;NHLRC2;ZNF512;BDP1;ALG10B;CCDC82;CGGBP1;GNE;MTMR2;TSHZ3;RPS4Y1;METTL21A;ADIPOR2;ANAPC10;THSD4;PPP2CB;SRR;CTNNA1;PGGT1B;ZNF700;SUDS3;STX2;AASDHPPT;SRPK2;NLGN4Y;IRX2;ANKRD27;CHURC1;USP9Y;STYX;ORMDL1;XPO7;UPF3A;PALB2;MOB4;SMU1;PKIB;ZNF37A;POLR3C;REEP3;ZFAT;ZNF615;PPIL4
Up-regulated Genes In Cortex Of 6 Mon HD Q175 Mice Vs Q20 PMID26900923	590/850	0.998912760171121	0.9999977548837199	0	0	0.7914657535730927	8.609812218758763E-4	CLPB;RPL32;TMEM200C;TESK1;STMN2;WDR83;MRGPRE;RPL8;SLC4A3;PTPDC1;SMC2;LIPE;RNF112;SAMD14;DPYSL4;CAPNS2;MSANTD2;FAM110B;NDST3;NKX2-8;ACOT7;GTPBP6;RNASE4;SCRIB;RFX1;EML1;TMEM80;RUFY1;NISCH;NUP93;RNF123;EID2;BIN2;TFR2;FEZ2;ADPRH;PSME1;ACOT2;ACOT1;IDNK;SKAP2;NYAP1;CTBP1;TPRG1L;ABCB8;RIC8A;FAM171A2;FAM124A;RNF215;AFMID;BLOC1S3;S100A13;GATD3A;PUSL1;RHBDL1;NHEJ1;ABCA2;CDK18;F8A1;F8A2;PHC1;SNAPIN;WDR59;F8A3;RDX;IRF2BP1;ABCA7;ABCA8;CGN;C12ORF75;L1CAM;PRRC2A;MOV10;GNPTG;GJB1;ATG2A;CDK10;GPR27;PIGO;RPLP1;DENND1A;PHF1;MRPL38;SNX12;SNX11;PFAS;LETM2;ING4;CHL1;GPR137;RNF151;ZNF488;C16ORF74;GPRASP2;LEFTY1;LRRC45;SSR4;SPHK2;EXOC7;PRSS16;SIRT7;TMC6;FAHD2A;SIRT2;TMC3;TOMM40L;FAHD2B;SERPINB6;APBB1IP;TMEM177;TUBB2B;COL2A1;TUBB2A;DPYD;HCLS1;ERGIC3;SLC18B1;PAFAH1B3;GRAMD1A;GRN;PLPPR2;PLPPR3;COL11A1;MIEF2;SNX32;CENPB;RNF135;GGA1;APOL4;C16ORF90;RPS2;IL12RB1;LEFTY2;SRSF11;APOL3;APOL2;RPRM;CENPT;ZNF341;STAT1;NDE1;NR1H2;LAPTM5;ZNF76;FMO1;DHRS1;WT1;SNX15;LPCAT2;MSRB2;LAMTOR4;ZNF335;SLC27A1;DGKA;TUSC1;SLA;YEATS4;GPR62;KIAA0895L;AUP1;FGF1;NRBP2;GRB14;POFUT1;HMCES;STK16;CEP250;SLC26A11;LZTS2;MAF1;ZNF444;GTF2I;RNF43;SEMA6C;RPS5;PPP1R16A;CEP131;FRMD4B;C1ORF122;ENKUR;ATXN2L;MAG;ARMCX2;ANAPC5;LY6H;SNRPA;ANAPC2;RNASEH2C;CSF1R;BEAN1;MINDY1;SMYD5;GPR85;RASAL1;FOXO4;FBXO44;FBXO41;KLC4;ZFP57;DDRGK1;DSEL;SAFB2;IP6K1;TIA1;ANKRD27;ANKRD24;FUS;TNK2;FUZ;EEF2;UCKL1;P4HA3;NFE2L3;PLXNB3;SPIRE2;MAP3K10;PLEKHM2;NACAD;CCDC22;LZTR1;XAF1;CALCOCO1;ITGAM;ONECUT2;COX4I1;POMT1;C15ORF61;TREM2;DUSP15;ADAMTS2;SPR;SGCB;SNRNP70;VPS72;ACP6;RNPEP;EMILIN2;ZNF524;EVI5L;SMIM10;SLC13A1;GPX1;REXO1;CHUK;RPL13A;NDUFC1;PCCB;ZNF513;LCP1;GTF3C1;CX3CR1;NDUFB9;ATP10D;NOD1;JAKMIP1;SLC25A27;MSTO1;POLR2A;PUF60;U2AF2;RAB24;SLITRK6;E2F2;SMIM30;FSD1;PCBD2;FCGR1A;CNNM3;FCGR1B;ALOXE3;CCDC71;TXNRD2;PCDH8;HIP1R;CDC42BPB;SLC25A38;P2RX7;NAGK;EVI2A;POLR3A;CROCC;KCP;PTPN6;MYO1H;VPS35L;PANK4;WDSUB1;HHIP;RGSL1;PLEKHB1;TONSL;DIXDC1;KEAP1;ICAM5;ZDHHC1;CDC23;KAT5;RUSC2;DHX57;LONP1;KAT8;FAM53A;TNS3;ARL10;ARSA;ARRDC1;SFMBT2;SLC6A15;PTOV1;ISLR2;COG1;FLT3LG;MIF;EBF4;CPT1C;MAPK8IP2;MIF4GD;MAPK8IP1;CYP27A1;CTXN2;PLPP2;TELO2;IGSF8;L3MBTL3;BEX2;AARS2;SLC45A3;TBC1D9B;BEX1;SMIM4;PCDH10;FOXG1;FBF1;KLK8;OSGEP;GNG10;PCBP4;VPS8;SCAP;APOD;ASL;SCN3B;ARSB;NTSR1;SMIM10L2B;SMIM10L2A;CARMIL3;INTS1;LRRN3;ZFR2;DCLK2;NMBR;HARS2;GNG11;OCEL1;PARP12;SPART;ANLN;ECHDC2;INTS4;ADCK5;TMCC3;LRRN1;TMCC2;CORO7;RGL2;MON1A;CC2D1A;ITM2B;FBXL6;SUGP1;ZCCHC12;ACY3;DAZAP1;GPAA1;CITED2;SLC44A2;AATK;MRPS10;OTUD7B;ZCCHC18;CTSS;EDA2R;UCHL1;NUDCD1;SCML4;QSOX1;CTSF;MAP4K1;VAV3;ZCCHC24;SREBF1;PCYT1B;IZUMO4;PRPF40B;TYK2;COMMD7;IL17RB;PALD1;ZDHHC14;GFRA4;DUS2;PITPNM1;CLDN14;RPUSD3;ARHGEF1;KPTN;MPND;PDZRN4;SDCCAG8;PRKN;C1QB;C1QA;SELPLG;CCDC105;TMPRSS5;STX16;CCDC107;CCDC106;AIF1;PTS;GNAI2;NT5C;EXOSC4;CTNNA1;KISS1R;GPC5;EMC9;GDF10;CRYBB1;MIB2;PNMA3;KLHL4;FAH;ATP5F1D;NUDT9;ATAT1;KLHL5;TCEA2;TACC2;MEGF8;RAB9B;TJP2;CD82;PCDH11Y;FOLH1B;PCDH11X;ARHGDIG;CIB2;KNDC1;TMEM144;FBL;AKR7A3;CAPN5;CAPN3;ACAA1;ENPP6;SBF2;MIGA2;ATG9B;ATG9A;LMTK3;MATK;TSC2;WRNIP1;RUNDC3A;EEF1A1;OXA1L;FOLH1;ADAM15;CARD19;DOK7;EHBP1L1;SCG5;CMPK2;GEMIN7;CARS2;ABCG4;EMID1;RTN2;NPR2;KLHL17;LTBP4;HTRA2;PLD4;BHLHE22;PLD1;CSF2RA;TMEM121;EFNB2;ADGRG2;SHARPIN;GRK4;CDH20;CASKIN2;NPHP1;COX14;VILL;DMAP1;WNT3;EEFSEC;CBX8;CYP2J2;CBX7;TFAP2D;CNTN6;TBCC;COQ6;ARHGAP23;ATG16L2;COL5A3;TMEM119;SKIV2L;CLASRP;FGF10;RTP4;ABCD4;DOCK6;ACADVL;DOCK9;MAST1;PDE3B;SLC2A5;TMEM191B;ELAVL3;SPRED3;FYCO1;PLCZ1;ZC3H7B;MAN2C1;ARHGEF10;USP48;NUP133;OLIG1;OLIG2;SHROOM1;SSTR1;TRNAU1AP;SYNGR3;PCDHGA9;RBL2;AIM2;EEF1D;CHDH;PEX6;COL6A2;IRF7;TERF2IP;CUEDC1;HCN3;DDC;RGS19;STOML1;BCL2A1;HPGD;RGS13;WIZ;PKD1L3;SPG7;PPOX;SAMHD1;ATAD2B;BICRA;GNG3;GNA15;PABPN1;RPS6KC1;PCED1A;SAP30L;PRRG1;SLIT1;GNG8;NCAM1;ROMO1;TAF15;CMTM3;LGI3;LIMK2;B3GAT1;HAGHL;LRWD1;S100B;CLCN7;SPATA32;ERCC2;ALOX5AP;NEURL1;RPS6KB2;TBKBP1;VIM
Genes Down-Regulated In Trichostatin A Treated STHdhQ111 Vs Control GSE129143	379/555	0.9989142595442997	0.9999977548837199	0	0	0.7526246222373643	8.175989307984276E-4	IPO13;SPON2;PATJ;WIPF2;DIXDC1;GCC1;BACH1;SOGA1;BACH2;RRP8;CRKL;NUDT4;EPS8;NDST1;RABGEF1;ZC3H12C;PPP4R1;ZNF608;MPRIP;ZMIZ1;PEG10;PPAT;CREB3L2;ZC3H12A;HOMER3;PIP4K2B;DIP2B;SOX9;ATXN7L3;TNS3;RBFOX2;SFMBT1;COG4;ENTPD7;FRS2;ACTN4;P3H3;PHKA2;HCFC1;BCR;RUFY1;TIAM2;UHRF1BP1;NHLRC2;FAM76A;TRIB1;ZFPM1;PLPP1;MACF1;TMEM63A;C1ORF198;WNK4;ZBTB1;PIK3R1;APCDD1;PCDH19;SEC14L1;ZNF827;EPB41L2;RDH10;ST3GAL4;DHX37;TSPAN5;FAM43A;PIP5K1C;RAB11FIP3;ST3GAL2;RAB11FIP5;STAT5A;STARD13;EGR3;FZD5;SETD1B;NR2F1;IFFO2;NFATC1;PARVA;NR2F2;OCEL1;VASN;FOSL2;MED13L;ABTB2;TADA2B;GJB4;AGO2;SFXN3;CDK14;BTG2;CDKN1A;NUDT4B;RARG;TUT7;MTMR12;ARHGAP1;OTUD7B;AP2A2;GLI3;EDA2R;SH3RF1;MEDAG;TRIM8;DSTYK;HYAL1;TCTN2;TRIM3;ENC1;KIF13A;TNKS1BP1;DHX16;SPTAN1;TEAD3;TEAD4;ANXA2;MYOF;EMP1;ANO6;TMC6;TYK2;CBFA2T3;RGMA;NCOR2;MED25;B3GNT9;RNF169;PACS2;MTF1;RAPGEF1;RARA;TUT1;PLEKHO2;ZNF236;CRYAB;GAS8;VGLL4;HBEGF;KANK2;SZRD1;AHNAK;SLC20A1;GCNT1;GPALPP1;ECPAS;CAMKK2;FGD3;LIMA1;MNT;RBM15B;ZDHHC18;PDF;PDPR;RXRA;SERTAD4;NFIL3;UBN1;DGLUCY;CTNNA1;TBL1Y;STX5;ANKRD52;ATP5MF-PTCD1;TBL1X;SAMD1;ZSWIM4;LDLR;FARP2;LMLN;DYNC1H1;GIT2;GSN;PCGF2;IL34;CAVIN4;SAMD4A;SCAF1;SORBS3;HIPK2;SULF2;SKI;TJP1;PER1;ABCB10;TACC2;PLCD3;PHLDB1;MIDN;IRS1;NAB2;HDLBP;JADE2;ETS1;ARHGAP35;AMOT;RAB43;NPEPPS;MAEA;KPNA6;CLBA1;ARHGEF40;BAHCC1;GTF2I;SH3GL1;C8ORF58;TLE3;KIRREL1;KDM2A;PPTC7;USP5;USP4;SWAP70;IPMK;VASH2;LIG3;UBE4B;PGD;RNF40;MOB3A;PYGO2;TANC1;CLIP1;FRMD6;HNRNPUL2;KAT6A;SPECC1L;ZNF436;WDFY3;IL6ST;SLC27A3;AJUBA;VCL;KANK3;SIDT2;IPPK;NOTCH2;CEP104;SHC1;ARHGEF28;GLT8D2;KLHL11;ITPRIPL2;EFNB2;SBNO1;TBC1D13;ABL2;TBC1D14;GAS2L1;MORC2;SOCS5;BCL9L;NEK8;SPECC1;NEK9;ATP8B2;FUS;TGFB3;SEC16A;CRIM1;KLHL21;KLHL22;ARHGAP28;MCC;ARHGAP23;CDK7;ARHGAP31;LRCH1;DNMBP;STK24;ITGA10;PLXNB2;MAFK;EIF4G1;B4GALT2;DOCK5;GPSM2;KDM5C;CRYBG1;KDM5D;DDX46;MAST4;MCM9;DYSF;KIAA1671;PTPN21;SIX1;PIK3CB;SYNE3;AFF1;ADAMTS4;DUSP10;EEF2K;SIX4;VPS72;ZC3H7B;DDI2;TRPS1;ZNF526;MLST8;MYO18A;CEP170;EMILIN1;HIF1AN;PHACTR4;RBM14;PDCD6IP;ARHGEF12;CAMK1D;SECISBP2L;ARHGEF17;CAD;VPS37C;ARHGEF18;NGF;ETV3;ARFGAP2;MSL1;ETV6;TGFBR3;ARHGAP10;LATS2;TRAF4;POLR1A;PEAK1;CTDSP2;ZMYND11;CDH17;DOCK1;AHDC1;RBMS2;PLEC;PLEKHH2;GTF3C4;GTF3C5;LRP1;LUZP1;PPM1L;SRC;NXN;SRF;MVP;TULP4;ATP10A;ASAP1;SAMHD1;HDAC7;LRP6;CYTH3;ABLIM1;FAM168B;HECTD1;ATXN1L;IGF2BP1;LRIG1;SH3BP4;EPS8L2;S1PR2;MTA2;CTNNAL1;WASF2;GALNT7;PTCD1;MYO10;CMTM4;AHNAK2;STYK1;APOBR;FBXL18;PTPN11;KIAA0232;BAIAP2;KLF3;PTPN14;TNRC6C;MYO1E;MCM3AP;CLCN5;MYO1C;FMNL2;VIM;SNTB2
Genes Up-Regulated In HD Grade 2 Markers In Human Frontal Lobe BA4 (HG-U133A) GSE3790	104/164	0.9989249552717101	0.9999977548837199	0	0	0.6081539998183965	6.541444317892514E-4	ALDH1L1;ZMYND8;GMNN;MT1M;FAM107A;MLC1;ZBTB20;AQP4;MT1X;PLOD2;AQP1;C4B;KIAA0930;SOX2;C4A;MT2A;EDNRB;PIEZO2;SOX9;TNS3;MT1HL1;IFRD1;ADGRA3;MID1;GEM;AZGP1;RAB31;MT1F;MT1G;MT1H;NUPR1;MT1E;NOTCH2;SDC4;SDC2;SLC1A3;AK4;BAZ2B;ZC3HAV1;ADIPOR2;SLC5A3;ZFP36L1;SAFB2;TP53BP2;APOE;KCNN3;SLC38A2;SLC14A1;NR1D2;MT3;PRDX6;GFAP;CLK1;NFKBIA;RGCC;LHX2;MAFF;BCL2;ID4;SSPN;ZNF652;NR2E1;TMEM47;FLCN;CSRP1;EFHD1;EMX2;GRAMD2B;MYBPC1;EMP3;IL17RB;BDH2;MYOT;PALLD;SLCO4A1;PLSCR4;CHI3L1;AHNAK;CXCR4;LRP4;ATP1A2;PBXIP1;ASCL1;DNAJB6;CLMN;STOM;METTL7A;TBL1X;PDLIM5;KCNJ2;NTRK2;MYO10;MID1IP1;TMEM176B;BBOX1;PDE4DIP;TPD52L1;AGT;ETNPPL;KTN1;RAB13;ACKR3;LGR5;HSPA1A
Changes In DNA Methylation In Parietal Lobe Region Of HD Vs Control GSE72778	142/219	0.9989311344637546	0.9999977548837199	0	0	0.6465751918435245	6.914715500749289E-4	ZNF573;PRDM7;RPL32;CD80;FZD10;ALKBH7;TOMM20;HS6ST2;SLC8A1;FAM216A;SCGN;SYNGAP1;DPYSL4;SLN;SOX18;WDR90;BAALC;MEIOB;HOXA4;IER3;ZNF681;HPCAL1;DIO2;NPY1R;OVOL1;DGKZ;GCAT;SFRP5;PADI2;RIN1;ASTN1;TSPYL5;ZNF793;ZNF275;ZCCHC7;EXD3;CDCA2;C5ORF49;IREB2;CD99L2;BAZ2B;ART5;C1ORF52;PSORS1C1;AK9;ATP5MC1;BLOC1S4;SYCE3;WNT6;ZNHIT2;EFNB3;PPP1R2C;CPAMD8;ZC3H18;ZNF668;NPHP4;ZNF543;FAM83B;PDHA2;CDSN;PTPRN2;UQCC2;XRCC2;GREB1;IGF2;DNAJC17;GNAO1;INS-IGF2;ZNF37A;FMC1;FXYD7;FXYD6;STRN;CENPBD1;DDX3Y;ARHGAP11B;CNTNAP2;TTC23;CPO;SPATC1L;YBX2;CLYBL;TAF7L;CASP9;MRPL3;PSD4;ZNF527;L3HYPDH;TEAD2;EMP3;NCOR2;KRT38;SPATC1;B3GNT3;MAPT;NSRP1;SLC25A5;YAP1;KRT82;OCA2;USP27X;IFI6;HTT;RGPD5;RGPD8;ASAP1;LRP2;C1ORF94;DDO;JAKMIP3;TUBA3E;PRR14L;CHN2;NPY;CCDC181;RNF39;CTNNA2;TRIM45;GINS1;ATF7IP;LINGO3;ZNF185;LRRC28;DKKL1;HUWE1;NMNAT3;PCDHB13;PPP2R3A;ZIC5;AIG1;FIG4;FABP3;SNRNP40;PER3;XK;IMPDH1;NFIC;C12ORF29;LHFPL6;ESYT2;ADGRL3;MPHOSPH6
Differentially Expressed Proteins In Striatum Of HD Q175 Mice PMID26900923	638/917	0.9989464821738339	0.9999977548837199	0	0	0.7972070874020036	8.403145986917057E-4	PATJ;TLNRD1;GLDC;WIPF3;DCAF8;ALKBH7;DCAF5;PTPDC1;ZFYVE28;LACTB;LIPE;RABGEF1;AS3MT;PPP4R1;SYNGAP1;ALCAM;RNF114;PPP4R4;WDR91;CKMT1B;DIP2A;DHRS4L2;ANKS1B;ABHD14A-ACY1;STARD5;PRKCB;PRKCE;RPL23;CSNK2A2;CACNA2D3;EML1;GANC;BCR;RUFY1;EML6;ZC2HC1A;HECW2;SARNP;RUFY2;PSME1;RPL27;NGEF;NLRX1;AGAP2;SDR39U1;PHYHIPL;IQGAP2;PLA2G6;RPS4Y1;PLA2G7;GABARAP;GIGYF2;MTMR6;MTDH;HPX;MRPL20;FLRT3;RDH13;TOE1;ABCA2;PRRT3;CDK19;F8A1;ACE;F8A2;WDR59;ARPP21;F8A3;HOMER1;HOMER2;MCAM;PMM2;RDX;BTBD11;LNPEP;ABCA8;CYLD;SFXN3;OGDH;FAT3;STRN;FARSA;RET;GABRB1;CDKN1B;LRRC10B;SNX12;TDRP;PYGM;SMG9;TCF20;MRPL35;CLINT1;PFAS;JPH4;TRIM9;NHSL2;JPH3;AP3S2;DLGAP3;GPRASP1;DLGAP2;CGNL1;ARG2;SERPINB1;ACTL6B;KCND2;KCND3;TEX10;TESC;PGAM2;ELMOD1;VWA5A;MRPL45;SIRT2;SUMF2;HADHB;SLC7A5;PLCB4;LRRC7;IVD;MMP17;ITPKA;TUT1;PLIN3;L2HGDH;PLCB1;PAFAH1B3;SEZ6;HTT;SNX32;TM9SF4;ADCY5;GGA1;PSMB7;SNX29;RPS15A;SRP72;STX5;RICTOR;HS1BP3;ATP5MF-PTCD1;CKB;CSMD1;RPL17;JAM2;JAM3;GABRA1;DMTN;KCNB1;STAT1;CKMT1A;GSR;DAB2IP;GATB;ELP3;NMNAT3;SCAF1;LRPPRC;DHRS4;ABI2;SLMAP;TAOK1;ABI1;MSRB2;ANKRD63;PHLDB1;ATP8A1;DGKB;CHRM4;ZBTB20;MSI2;HNMT;FGF1;CLU;HDDC3;CDH4;HMGN5;RIMS3;LAMP1;POFUT1;CLCC1;STK32A;SH2D5;GYG1;STK32C;KCNH1;MAP3K5;EIF2S3B;PPP1R16B;SH3GLB1;CDKL5;ANKRD46;VPS33B;ATP11C;FRMD4A;FBXO10;DGKZ;FOXP1;CACNB1;OLFM1;MAG;OLFM2;ARMCX2;RAB31;NPTXR;DGKI;OSBP2;DGKH;SEMA7A;LRRC57;ABHD4;IREB2;GMPS;ITPR1;ILDR2;MRI1;SPATA5;RAP1GAP;SBNO1;SLC9A3R1;BAG4;HMBOX1;MOBP;CNTNAP3B;NACC2;PMVK;ESD;PLXNA2;THEM6;LRRC4C;DRD2;MPDZ;GRIA3;PLXNA4;FN3K;OSBPL9;ANKRD34A;OSBPL8;FUS;TMEM132B;NRDC;TMEM132A;SLC4A10;EEF2;UCKL1;UBLCP1;ALB;PLXNB3;MAP3K10;CNTNAP3;CALCOCO1;CPQ;AKAP8L;FHL1;MTO1;RPL7A;SART1;DDI2;ME3;CEP170;PHACTR1;BCAS1;TPRN;LANCL1;APOA2;VPS37A;SPTB;TSN;DUSP23;NPEPL1;ADORA2A;DNAJC9;LCP1;CRK;NLGN3;NLGN1;SLC24A4;LRP1;LRTM2;RAB21;SRR;ABLIM1;CNNM1;ABLIM2;SH3BP1;VPS50;TRIM46;PCBD2;RAB28;CNNM3;UBQLN4;CACNG3;KCNJ2;KCNJ4;SEMA4A;KCNIP2;ERAP1;KCNIP4;KIAA1549L;RPL35A;EXOG;FBXL16;BAIAP2;TPD52L1;TTC39C;CDC42BPA;MTOR;MYO1D;MYO1C;NAGK;IMPDH1;CROCC;DNAJA3;CCM2;VIPAS39;PPIL3;PTPN5;TRIM32;EIF3B;METAP2;EIF4A2;VEZT;CPNE5;PARS2;ZMYND8;KEAP1;ICAM5;SOGA3;RPS6KA4;ADGRA1;PPP2R1A;BSG;CCDC97;SYNPO;SEC63;RPS12;DYNC2H1;ACTN2;OXSM;YOD1;BCS1L;PPP1R3F;ARC;ADGRB2;RRAGC;ADGRB3;AKAP9;LAP3;RIN1;LLGL1;KCTD16;NECAB2;NRN1;TMEM63B;PCDH10;PDE1B;TRANK1;PIK3R1;PCDH19;HNRNPLL;ACTR3B;KALRN;SMIM8;ACTR3C;SNX1;STRIP2;SEC14L1;CHTF8;DHX36;PENK;KCNN2;ASL;APOE;STXBP6;TP53BP1;ARSB;GPM6B;SPTBN2;CTSA;NTNG2;CARMIL2;PTPRN2;IQSEC2;BCL11B;PPP1R21;PDE2A;MYO5A;RASSF8;KTI12;ACADSB;GNG11;TRERF1;DCLK1;PTK2;SPART;ANLN;NDUFAF6;PPP1R1A;TH;WNK1;GOLGB1;PPP1R1B;KYAT3;TMCC3;ANP32B;CORO7;DCP1A;C2CD2L;CUTC;RYR2;ACY3;PTPRR;CLIC4;DAZAP1;GFM1;PTPRS;ACY1;HIBADH;TENM4;PPP1R10;GRIK5;PTPRN;FAF1;OTUD7B;AP2A1;GRIK2;PEPD;KIF17;CLYBL;CX3CL1;RYR3;KCNT1;MAP1LC3A;CAMKV;CRTAC1;NKIRAS1;SLC22A17;SDF4;CTSF;PSD;PRMT8;SORCS1;GFRA1;SORCS3;SORCS2;ANO3;PACS2;PITPNM2;CLDN12;RGS7BP;EEF1E1;YAP1;ICA1L;NEXN;COX5A;CAMKK1;CAMKK2;PCNP;PPP2CA;EXOSC6;TCEAL6;TCEAL5;DGLUCY;CCT8;REM2;CAP2;CBR3;MON2;RANBP3;GCH1;PLEKHA1;GAD1;SUSD2;SPRYD7;PLEKHA5;KLHL2;SORBS1;FAH;MPP7;GRIN1;PDP1;SH3RF2;TTC9;ITCH;PRKRA;CAMK4;TTC3;TRIP12;MEGF8;RAB3GAP1;TJP2;UBXN2B;KNDC1;OGDHL;CYP46A1;CHCHD4;FRRS1L;ENPP1;DENND5A;ENPP6;RGS8;RGS9;TMOD1;SLC30A3;LMTK3;LMTK2;KCTD1;LMO7;ERMN;SHISA7;GPRIN3;PREPL;GPRIN1;FAM185A;MAP7D2;RELL1;SCG3;CTTNBP2;DDX1;NTM;CHAT;HPCA;SLC1A4;ARHGAP17;RASGRP2;CPLX2;CACNA1E;ARHGAP20;PCSK1N;BRINP1;GRK2;MYH14;GCN1;PACSIN1;CCDC134;MPST;SYT2;CNTN6;TBCD;COQ7;ACSF2;COQ6;GNAO1;UEVLD;ARHGAP33;ARHGAP32;RALYL;AJM1;GNAL;AMACR;DLG2;DLG4;FAM163B;PHF14;GALK1;LGALS3BP;GPSM1;GSK3A;ACADVL;DOCK4;DOCK3;DDX46;MAST3;DOCK9;HP1BP3;ELAVL4;ATP2A2;RABEPK;GRM1;ELAVL2;LMNB1;ADAL;RPS4X;GRM2;SPRED2;GRM5;LRRTM3;NETO1;MYO18A;PDE4A;RBM6;RHBDF1;ARHGEF10;CTPS2;GPCPD1;SENP3;RCN1;NAV3;RABEP2;EEF1D;CHDH;NUP54;SOWAHA;SCN4B;SHANK3;PAOX;SHANK1;CAMK2B;DDC;PDXK;USP15;MVP;RRBP1;AGPAT1;FAM169A;RASD2;ACVR1C;DNPEP;RMND5A;CLMN;SPOCK3;PTK2B;RGS20;MTA2;ABCF2;OPCML;USP25;PTCD1;STN1;TAF15;NEGR1;PCDHGC5;GALNT1;ATP2B2;ATP2B1;S100B;IRGM;GDAP1;SPATA2L;FMNL2;PDE10A;PPP2R2D;FAM98B;NAXD;VIM;PDE7B;SNTB1
Differentially Expressed Genes In Corrected iPSCs Vs HD iPSCs GSE93767	366/537	0.9989773587236044	0.9999977548837199	0	0	0.7481284684461118	7.654585133587301E-4	CDA;RSC1A1;PATJ;HDAC11;PPAN;TESK2;ABAT;STMN4;MBD3L4;ZDHHC1;ANTXR1;NUDT6;ELK4;SYNPR;AS3MT;SYNGAP1;OPHN1;TEPP;GOLGA1;DIP2A;PTGDS;TMEM8B;PAQR6;UNC5A;CACNA2D1;IFRD1;ZFP2;RFX2;ACSL5;RNASE4;ANK2;UNC93A;TMEM170B;EML1;SULT2B1;BCAN;PPP1R3F;SNORC;KATNAL2;GRWD1;CLPSL2;CYP2E1;MGARP;OBSL1;FREM2;LINS1;NGEF;TSPYL5;TMEM185B;HHLA1;MAOB;TMTC3;PVALEF;C9ORF72;ZNF25;ZBTB2;NHLH2;C5;ZNHIT2;MRNIP;HESX1;RDH16;HMOX1;KCNN2;HBQ1;RSU1;TOE1;CDK18;PRELID2;APOBEC3F;COL24A1;KIR2DS1;PMM1;ZFR2;CENPVL1;TYSND1;CIDEB;NFATC1;HSPA12A;MCAT;BRI3BP;TYMSOS;PKIB;CTRL;HRC;SSPN;CREBRF;STRN;TMCC2;ACVRL1;ZCCHC12;BTG2;CDKN1A;ODF3L2;ZNF490;MOGAT1;LRRC3;ADM;PIGW;ASGR1;SHD;MEDAG;GLIPR1;ING3;SLC22A18;CTSH;CTSG;CTSF;CTBS;L3HYPDH;GARNL3;LRRCC1;LEFTY1;ZNF483;ZSCAN5A;ANXA2;TEX11;MST1;TEX14;TMEM42;ZDHHC11;PTGR1;TMEM175;MMP11;SLC7A5;HCK;RIPPLY3;CEACAM1;ALDH5A1;CDC42EP5;ANGPTL4;RCCD1;ZNF597;FAM71F1;FOXC2;TAGLN;ZNF350;WAS;PRICKLE3;NTF4;APOL4;AMN1;CHN2;TMEM68;C22ORF23;HS1BP3;PABPC1L2B;PABPC1L2A;BID;CYP2F1;RPRM;MICB;FARP2;AOC2;IL10RB;GDF15;IGIP;AKR1C2;CRYBB2;NMNAT3;PCDHB12;SULF1;DHRS2;KLK10;KTN1;KBTBD3;SH3RF3;NUDT7;VEPH1;ANKRD62;C16ORF86;IL17C;CEP126;SLC27A1;AMY2A;AMY2B;DGKA;FAM107A;GUCA1B;HDLBP;ZBTB20;LOXL4;TUBB8;RDM1;TEPSIN;TMEM266;CHCHD2;CYSRT1;ARHGAP40;GOLGA6L6;KIAA0895;LEPR;ENPP2;NUDT18;MEIOB;ZNF688;PHLDA1;SLC16A3;PAMR1;PRND;SLC30A6;IFNA13;FBXW12;PHYH;SCARA3;SPINK2;SPINK1;FBXW8;SLX1B;APLP1;ATP1B2;NCCRP1;LEMD1;SLC9B2;OSCAR;FOLH1;SCNN1D;ZNF93;RAB37;MFNG;MSH5;SLCO2A1;SELENOP;CERCAM;PRTN3;TNIK;KANK4;LY6E;C11ORF96;PKDCC;ARL3;CCDC146;TMEM31;SPATA5;KRCC1;SPATA7;CPLX4;CNN1;SYCE2;ADGRG1;ASIC4;CYP11A1;MAP3K20;SAFB2;UGT3A1;NPTX1;THEM6;SOCS7;IP6K3;SOCS4;CEP112;OPN3;MLKL;VDR;FAM229B;DNAJC12;ESRRG;BMX;SMAD6;TDRD5;ARHGAP25;ACSF2;UCKL1;BMP4;EFNA1;PTPRE;GOLGA6C;CNOT7;TP53I3;ZNF416;RADIL;DYNLRB1;FGFR3;SLC48A1;DRAXIN;CNTNAP1;USP32;CELF5;HUS1B;TCIRG1;NAGPA;PITPNC1;DHTKD1;RBM4;ADAMTS1;LRRTM4;PIP5KL1;GRM8;CNGA1;NPIPA3;EFHD1;DACT3;INSL3;ADAMTS7;SLC13A3;RBM14;ABCC8;ABCC5;ARHGEF17;SMIM19;VPS37B;PPP2R5C;TENT5A;PTBP2;ARL4A;TRAPPC6A;TFDP2;ZNF519;LANCL2;CCDC191;MVD;LTB;RBKS;CREB5;GTF3C4;C2ORF68;MVP;NDNF;NOD1;PKD1L2;PTH2;THBS1;HDAC7;IL1RL1;TMEM201;SLITRK2;RAB26;GNG7;PCED1A;C19ORF73;IL21R;FSD2;TNNI3;ZNF502;PDSS1;KCNJ2;MAPK4;BEND6;HES4;ZNF286A;LINGO2;NLGN4X;SLC12A5;KCNIP1;SMIM10L1;PCDH7;AHNAK2;EYA4;BAIAP2;CTCFL;DYTN;TM6SF2;MGAT4C;NIN;PPP2R2B;MGAT4A;SPAG1;CFAP36;CBLN4;NPIPB8;PTPN5;TRMT61A;SNTB1;PPIL6;PTPN3;SLC25A35
Genes Down-Regulated In Expression In Quadriceps Muscle Of HSALR 41 Myotonic Dystrophy Mice (MOE430A Array) GSE14691	190/288	0.9989931503936359	0.9999977548837199	0	0	0.679195640442778	6.841923604573232E-4	SCARB1;ZNF451;SPARC;STEAP4;CCNH;WWC2;UBP1;GIMAP4;C9ORF50;NUDT6;CLU;ETS1;AQP1;HOXA10;PPP1CB;RGS4;LAPTM4B;CDH4;SOX17;CCND1;GNPTAB;MPZ;LGALS9;MACROD2;ACAD11;PITX2;PRKACB;SOX7;ENPP5;SLC16A3;TNS1;GBP6;SERF1A;GBP7;AGTPBP1;SERF1B;KDM2B;LMO4;PRKCE;ANKRD44;TMOD3;CSNK2A2;EBF1;THOC1;ACTN4;ACYP1;LGALS9C;DKK3;LGALS9B;SPARCL1;COL4A5;MYL9;KANK3;ZNF275;CD274;NOTCH3;ABCB1;CALCRL;PFKFB3;STXBP4;NPR2;AK4;APCDD1;RASGRP2;PLA2G7;GJC1;SULT1A1;ATXN2;HNRNPDL;PCBP2;NPHP3;FAM43A;IGFBP7;HOXC8;SULT1A4;ST3GAL2;SULT1A3;SLC15A5;SULT1A2;SLC38A4;B3GALNT2;LYN;MPST;GSTM2;AKIRIN1;TIA1;ZFHX3;GSTM1;CAV2;ADHFE1;CAV1;DENND4C;STYX;NR2F1;CRIM1;NR2F2;CP;GPR137B;UCKL1;PPP1R1A;REEP3;CORO6;BRWD1;TECPR1;GSTM5;BCAR3;ROBO4;TINAGL1;FLT1;SH3KBP1;CBWD6;DOCK9;CELF2;CBWD3;TNFAIP2;CHM;CBWD2;CBWD1;CLEC14A;ARHGAP5;MED12;ZNF280D;SHE;SPRED2;LMBR1;PCM1;CASP12;ADAMTS1;SIX2;PDE4B;SPTAN1;APPL2;TIMP4;CTSB;PSTK;ATMIN;TCF15;ELOVL5;MMD;ABCC5;ARAP3;KCNAB1;VPS37A;PJA1;GREM2;TST;CDC42EP3;VAMP1;EXOC6;ZMYND11;SHANK3;SSX2IP;ENG;RAMP2;TAGLN;ROCK2;SCAF8;ZNRF2;PALMD;SVBP;MVB12B;GBP2;RXRG;SF3B1;GBP4;CYB5A;KCNJ8;CAVIN2;ERCC6L2;KCNB1;SORT1;NR1H2;TXNL1;RFLNB;ORMDL1;GDAP1;IRGM;ACVR2A;HIPK2;TJP1;KITLG;TSPAN14;FABP4;ACTC1;MYO1C;PLP1;TRIP12;ADGRL4;SLC28A2;ACTR10
Insoluble Proteins Enriched In Cortex Of 8 Wk R6/2 Mice Vs WT PMID29166617	28/51	0.9990069621973453	0.9999977548837199	0	0	0.42798397549192885	4.2521542905187785E-4	DIDO1;ATP8A1;LAMA1;LAMA4;NTM;LMF2;LMNB1;TRO;CAPN5;CHMP1A;ZC3H18;CEP170;NCAM1;BPTF;ATP8B1;ATG9A;LMTK3;SYNGR3;HSPA12A;MYO9A;EML6;IMPACT;BIN2;NEMF;THRAP3;COL5A2;TRIP12;PLIN5
Striatum Protein Module pM38 (Plum1) PMID26900923	63/104	0.999020110891317	0.9999977548837199	0	0	0.5396049525860284	5.290122450488617E-4	PCSK2;RETREG3;TENM3;WDSUB1;GEMIN2;SNAP23;CTSV;LSP1;LIMD1;SMG7;VIRMA;SLC8A1;SPRED1;GOLGA5;ZFYVE27;PPP4R2;OGFOD2;DPF2;CLCC1;EMB;ANKS1A;ARID2;SCYL2;HSDL2;MIGA2;ACTL6B;GAA;COG3;ATRX;AXIN1;KCTD2;AP5B1;ARMCX4;EEF1D;ADPRH;VAMP1;USP14;MINDY4;CTDP1;NRXN3;KATNB1;EHBP1;CACNG7;RPS6KC1;TP53BP1;HMGCLL1;DYNC1I1;WASF3;OSBPL6;UQCC2;COQ9;LARP6;CPPED1;RIT2;CPD;DMXL1;PDCD4;PLXNB2;UNC119;VIPAS39;UNC79;FERMT3;TNRC6B
Genes Down-Regulated In Expression In Friedreich Ataxia And Normal iPSCs-derived Neurons Vs Fetal Human Tissues GSE65399	1806/2529	0.999021035875243	0.9999977548837199	0	0	0.863748784624226	8.45993239062643E-4	SPI1;GMFG;PWWP2B;SPINT2;ACCS;F11R;LURAP1L;FAM110D;EPSTI1;BBX;SMCO4;CACNA2D4;ISL1;PHKA2;ACE2;AGTR1;PLBD1;TXNIP;SKAP1;SKAP2;NLRX1;COL13A1;GATA6;GATA5;PDGFA;ZC3HAV1;PLA2G7;SULT1A1;EPB41L2;PDGFD;C19ORF33;SULT1A4;SDR42E1;GSTM2;GSTM1;HLA-DRB4;JUP;FUCA2;EIF2AK2;NR2F2;MOV10;PPFIBP2;AGO2;SFXN4;GSTM5;LGMN;ARHGAP9;SFTA3;MTMR10;MTMR11;DPYS;ARHGAP1;PEAR1;ARHGAP4;OSBPL10;SHE;SULT1C2;MECOM;TSPO;JAK1;PCMTD1;SULT1C4;GSTO2;MAMDC2;SLC39A11;RAB3IL1;SLC39A14;SLC7A7;SLC7A8;OAF;SLC7A9;DPYD;PLSCR4;PPARA;SLC18B1;CRYAB;HCST;SAMD9;SYNPO2;CCM2L;KCNA5;SLC7A2;NEURL1B;RIDA;SULT1E1;AGR2;SPP1;AGR3;STX3;ZNF467;P4HTM;COL22A1;SCTR;ABCB10;WT1;SLMAP;ADGRL4;YPEL3;CRB3;LIMS1;YPEL2;ALDH1L1;MAP3K7CL;SLA;PLOD2;IL1RAP;PLOD1;OLFML2A;EFEMP2;SLK;ADORA3;TNFRSF4;MAP3K5;FBXW4;UGT2B10;UGT2B11;FBXO17;UGT2B17;ATP11B;TC2N;TPST2;JAML;MFNG;PKP2;PKP4;SLC27A3;LY6E;SHC1;KCNE5;GMPR;GSTT2;GSTT1;REG3G;SLC9A3R1;AMDHD1;KIAA1522;TNFRSF14;SLC14A1;AGXT2;LY86;CORO2A;FBXO32;NOXA1;OGN;ITGB1;ALAS2;PIWIL4;LEAP2;ITGB2;SNAP23;DYSF;MSLN;TSPAN12;TNFSF13B;ALAD;HHEX;PTER;ACP6;ACP5;UGT2A3;NKX3-2;PGM1;UNC45A;ITGA3;ITGA2;ITGA1;TNFRSF1A;ADORA2A;TMBIM4;HAND2;HAND1;ITGA8;LCP1;UGT2B7;CERS2;ITGA9;TRIM56;SRL;TSPAN32;SMIM30;KCNJ8;SORL1;REC8;TBX3;TBX2;MYO1D;CD247;PIK3AP1;CPNE8;HHIP;RFESD;MT1M;ICAM3;ICAM4;MT1X;HERC5;LGALS3;EFR3A;LGALS2;MT2A;LGALS1;RINL;ADGRA2;ANPEP;FBXO4;KDR;PIEZO2;TNFSF10;PIEZO1;TRIM25;FBXO6;FBXO8;FBXO7;TRIM21;CTRB2;ACTN4;KEL;MT1A;CRISPLD2;SOAT2;NINJ2;NINJ1;MT1F;KCTD14;MT1G;MT1H;TRIB1;RIN2;TRIM10;CES1;MT1E;CETP;GRB7;SLC45A3;TMEM63A;EPB42;SDC4;RRAD;OMA1;RRAS;PPCS;APOD;APOE;APOB;DECR2;DECR1;STAT5A;TBC1D8B;PHETA2;XBP1;APOBEC3F;APOBEC3G;C9ORF152;REG4;TNFSF12;IGF2;DELE1;RAB27A;NBEAL2;PPBP;CCDC9B;BST2;MSRA;LPAR5;CD209;MYO5C;ECHDC2;ECHDC3;FBXL3;GRAP;CSRNP1;ECM2;ACY1;HIBADH;WFDC2;AKAP13;KCNT1;MAP1LC3A;MIS18BP1;NMRK1;RAC1;CAMP;HTATIP2;APOBEC2;FCER1G;SYK;MST1;APRT;RNF144B;CNKSR3;ARHGEF3;YAP1;FITM1;NEXN;PRICKLE1;HSD17B8;REM1;HSD17B2;IL32;GCA;TMEM176B;IGIP;TMEM176A;VEGFB;VEGFC;GCG;KLHL3;PNMA3;KAZALD1;SGSM1;SH3RF2;KCNS3;TCEA3;PNPLA4;TACC1;IL18R1;NEK11;OTC;PNPLA2;C4ORF19;LOXL4;PRDM1;NR3C1;ETS1;ETS2;TMEM263;DMBT1;ZNF83;FAM3B;ENPP4;ENPP3;ENPP5;CAST;TMOD1;CARD10;IL4R;SPINK1;ACOT11;PHGR1;TBC1D2B;SDHA;SLFN11;TYROBP;ADAM15;PRR15L;EHBP1L1;EMID1;PPIC;SIDT2;PKDCC;UBA7;PLD6;PLD1;CNN1;TMEM245;IRAK1;LPXN;CYTL1;VILL;VCAM1;CAV2;CAV1;DENND4C;RARRES1;ADA2;VIL1;NAT2;TMEM238;NABP1;MANSC1;IL7R;GALK1;TNFAIP8;MS4A8;MS4A7;PLEK;PCTP;LDB2;DMKN;RERG;GHR;FYCO1;LYL1;EEF2K;CA2;CA4;DACT2;GGACT;NAT8B;CYP4A11;TTC31;IRAK3;TENT5A;TENT5C;ETV5;TTC38;ETV6;TAPBP;ACOX2;ELF3;ACOX1;ELF4;ELF5;FAM153B;ADGRF5;CAT;IFIT1B;FBP1;SHANK3;SLC3A1;AGPAT2;PSMB10;SV2B;TMEM204;MKNK1;SPOCK2;FAM241A;SLIT3;NIPSNAP3B;BNIP3;SLC50A1;POLE4;CCS;CD4;TCIM;TNIP1;CD7;CD9;ACKR2;GALM;TEK;OTUD1;SNTB2;C2ORF88;MRGPRF;SLC4A1;SMC2;NYNRIN;ALCAM;EVA1A;GJA3;GJA4;DHRS4L1;DHRS4L2;PRSS3;CLEC11A;PRKCD;PRKCA;WDR72;CEL;WDR81;DAAM2;HECW2;HMBS;PRKCQ;PRKD1;FREM1;CFB;FREM2;CFD;CFH;CFI;RNPC3;ACMSD;PLAC8;ADH4;BLOC1S5;PLAC9;FAM124B;FLRT2;HMOX1;NCKAP1L;PLEK2;ST3GAL6;ST3GAL1;HLA-DQA1;LHPP;NFE2;AFAP1L2;NDFIP2;STARD13;AFAP1L1;WDR59;IRF2BP2;CGN;ELL2;PAFAH2;XKR8;GP9;GJB2;GJB1;ADI1;PAH;SNAI2;BTG2;SERPINA10;PYGL;ASGR2;ZNF280D;MCEE;C1QTNF1;ADAMTSL3;C1QTNF5;TIMP1;DENND2D;GRAMD2B;AHSG;PLLP;FAM210B;GCHFR;HADHB;NCOR2;KAT2A;ZEB2;ANGPTL6;ANGPTL3;PLIN3;RARB;PLIN2;ANGPTL4;PLEKHO2;GAS6;RCCD1;MOCS1;GAS8;GAS7;GRN;GRP;ADCY4;NDUFA4L2;ASCL2;PAPSS2;FGD2;FGD5;EPCAM;OLFML3;ABI3BP;ALOX5;OLFML1;AHSP;GPAT3;APOL3;BCHE;GSN;CKM;IL10RB;RNLS;TPK1;NR1H4;G0S2;NR1H3;DHRS1;SLC8B1;DHRS3;AGMAT;DHRS4;SMOC2;DHRS7;GATM;IGLL1;NFIB;NFIC;COQ8A;RERGL;TMEM179B;PROS1;LCLAT1;CYSLTR1;DEPTOR;FCGRT;LAMP3;MPC2;PHYHD1;SLC39A5;SLC39A8;SLC39A4;IL13RA1;PLS1;CSGALNACT1;MAP2K3;TLE2;MAMSTR;SWAP70;TPM2;DIO1;SSUH2;VRK2;THNSL2;TOM1L1;GOLGA8B;RAB37;SLCO2A1;RAB38;ZNF792;CCDC24;AEBP1;KNG1;ESPNL;MAP3K20;CD300LG;FAM217B;DAB2;INS-IGF2;BCL3;CSPG4;SLC26A3;MAP3K11;GAL3ST1;CPQ;TCIRG1;FTCD;ADAMTS5;AP1G2;ADAMTS1;EMILIN2;PHACTR2;EMILIN1;HMGCS2;ADAMTS9;C8ORF88;PLEKHG3;PLA2G12B;TRPC6;APOA2;APOA1;TST;MEP1A;CTDSP2;PECAM1;CEBPA;CEBPB;LEPROT;PLEKHH2;CEBPD;CCDC68;PLAG1;FGL1;FGL2;CYP3A5;CYP3A7;SELENBP1;HECTD1;TTR;ASTE1;RAB25;DNAJB4;RFFL;ANGPT2;ANGPT1;APOC3;MFAP5;MFAP4;FRAS1;P2RX4;DNAJA4;APOC2;P2RX1;ASXL2;RAB17;EVI2B;IFI27L2;TRAF3IP2;CALML4;AQP2;C14ORF93;IFIT1;IFIT3;AQP1;IFIT2;PDK4;TBC1D10C;ARRDC4;ATP6V0E1;IL1R1;AP1B1;KRT8;P3H2;SLC51A;GSAP;HECA;SIK1;CFTR;SLC22A4;SLC22A5;SLC35D3;SLC35D2;STXBP2;TRANK1;C2CD4B;PPL;MYL12A;CD79B;HELZ2;CD79A;FAM43A;STXBP6;SPTBN1;TRPM4;SETDB2;OCEL1;VASN;DERA;HAL;RPS28;PARVG;VNN2;ZNF816;CYP2S1;ORM1;ROBO4;SLC44A3;SLC44A4;SLC44A1;SLC35F5;HBB;HBD;MEOX1;ORM2;HBM;SLC22A18;CLDN23;ERMAP;VAV3;ZCCHC24;HBZ;EDN1;PARP3;PARP4;BHMT2;PGGHG;ZDHHC12;GPBAR1;PPHLN1;TYK2;PARP9;GFRA2;RENBP;CLDN11;HCK;CLDN18;CD302;TLR5;AVPI1;MATN2;C1QB;PTGER4;ADH1C;PTGER1;ADH1A;PTGER2;ZDHHC23;AIF1;TYMP;CST3;PURB;LIMA1;NT5E;EGFLAM;PDPR;WIF1;TIAF1;SUSD3;MPP1;UBL4A;TM4SF18;SUSD2;LHFPL2;AIG1;SORBS3;GSTA5;GSTA2;QPCT;GSTA1;SIPA1;FCN1;RIPOR3;FCMR;FCN3;SPPL2A;CCDC28A;DOCK10;BMPER;FAM162B;FAM162A;ARHGDIB;C1RL;HADH;GUCY1A1;PHYH;POSTN;HGD;ANXA13;LMO2;LIFR;SHISA3;ATP1B1;EMCN;CHMP4C;RASL12;STEAP1B;FBLN1;FBLN2;LPP;FBLN5;FAM83H;NPC1L1;UBD;CYP2J2;CBX7;CBX6;MLKL;TRPV2;NKG7;EFNA1;DIAPH1;DIAPH2;BAMBI;CRYL1;FGFR4;LRP10;TMEM35B;CLEC14A;DBH;OPLAH;MFSD6;LRP5L;CASP6;TOP1MT;CASP4;DBT;CASP1;MFSD1;GPSM3;PROSER2;SRGN;PRODH2;DCN;RBL2;ALDH1A3;OAS2;ALDH1A2;COL6A2;OAS3;COL6A3;RBMS1;COL6A6;DNASE1;LTB;SOWAHA;CDH17;RBKS;HEMGN;COLEC11;DDC;ETFDH;THBS1;GNA15;MUC1;ALDH1B1;DDT;HLX;FAM120A;PCED1B;PDSS2;CHSY3;CYYR1;TENT2;GBP2;GBP1;GBP4;TMEM30B;NOS3;CAPN13;CAPN12;DES;PGAP2;PGAP3;C4BPA;C4BPB;CLDN2;CLDN1;LIPA;ATP5IF1;VPREB3;AS3MT;VPREB1;LIPC;MPRIP;TDO2;TMEM88;STARD8;RNASE6;RNASE4;PDZK1;HDHD3;PRAP1;RNASE1;UPB1;EML3;RBP7;RBP4;EID3;RBP5;RBP2;CLDN7;MYL3;RBP1;PSME1;SPARCL1;IDNK;PADI4;LETMD1;MYL9;HACD1;ABCB1;HPN;CLCNKA;TAPBPL;THY1;IQGAP2;C2;CYB5R2;CYB5R1;HSD11B2;UGT8;C5;C6;CYB5R3;RSU1;PPARGC1A;GPIHBP1;EDEM3;LYN;B3GALNT1;NAPSA;FYB1;ABCA6;EDEM2;ABCA8;LYZ;ABTB1;BHMT;LYPD6B;HRC;NOSTRIN;HAMP;FERMT3;LAD1;PIGN;RPLP1;QPRT;TMEM51;PTH1R;LRRC32;RCSD1;VSIR;TUBA1C;EFCAB1;SH3BGRL2;ZNF248;CTBS;CGNL1;HLA-DPA1;GPR34;MYOF;PGAM2;RIPK4;EMP1;SIRT5;EMP3;TMC6;TMEM42;PTGR1;F3;TMC4;SUMF1;VAMP8;TMEM37;BDH1;CDC42EP5;SLC29A1;SMTNL2;GPRC5C;VAMP5;PIGH;VAMP3;KANK2;KANK1;C11ORF54;RNASEL;DMAC1;MYRF;IDUA;PTGS1;TMEM71;GGA2;FOXS1;MYCT1;HLA-DMB;CARNS1;STAT4;GC;MEF2D;P2RY13;SMAGP;STAT1;STAT2;STAT3;PSMB8;PSMB9;HEYL;FABP4;AADAC;TTLL3;NRROS;FAM13A;HP;RORC;DEFB1;CXCL13;HNMT;SAT1;HDDC3;CXCL16;FOXQ1;LEPR;PABPC4L;SLC25A43;SLC16A3;SLC16A5;CPA3;PPP1R16B;MYLIP;OLFM4;TICAM1;MAG;FRMD8;SLC9A9;MAL;ROR1;IGFALS;ROR2;KANK4;S100A8;KANK3;OSBP2;C11ORF96;LRRC58;CPB2;RNASEH2B;ECSCR;FOXO4;FOXO3;KRCC1;FOXO1;RAP1GAP;TMEM26;ATXN1;MBP;THEM6;SLC38A4;ZNF662;KL;DCDC2;DEFA3;DEFA1;MLXIPL;PTPRE;CXCL12;GNL3L;RGCC;NFE2L3;SCGB3A2;HLA-DRA;SCGB3A1;TMEM18;MYD88;PPP1R13B;SH2D4A;COX4I2;FHL2;ARRB1;ATRAID;ME1;ME3;OVGP1;PEG3;RAD23A;DSG2;ST6GALNAC4;BIRC3;SLC47A1;PPM1M;NTN4;ZBTB42;FURIN;PRCP;MFF;PPM1F;CKMT2;IFI16;CCL5;FCHO2;SLITRK6;CCL2;D2HGDH;PCBD1;SLC25A20;CTHRC1;CYB5A;MCOLN3;ERAP2;TIE1;MERTK;TPD52L1;MCOLN2;SLC25A37;SNRK;SLC25A39;PTPN6;IFI35;SPATA20;ZDHHC1;BAIAP2L2;BAIAP2L1;DHX58;FAM53B;EPHB4;PAQR8;ENTPD1;ST6GAL1;PAQR7;PHYKPL;NSMCE1;HNF1B;TIMD4;TM4SF5;TM4SF4;FNDC1;IFI27;PPP1R3C;KDELR3;ALPK1;EPHA1;CD1D;PCDH12;CD1C;EVPL;MST1L;ART3;SNX3;APH1B;RAB11FIP1;TSPAN8;TSPAN9;CD19;ZBED1;ZNF700;CD14;SNX5;CTSA;TMEM86B;FOXF2;FOXF1;ADHFE1;PCDH20;PRG2;RASSF7;PRG4;TF;PPP1R1B;COL9A1;COL9A2;RGL1;RETREG1;RGL2;KIF12;PTPRK;WASL;CD3D;CLYBL;CTSO;HYAL1;SPTLC3;CTSK;CD38;CTSH;CTSG;QSOX1;CD36;CTSF;ACADS;CD34;CTSD;L3HYPDH;LMCD1;CD33;CTSC;CTSB;CD53;SBSPON;ANKDD1A;CD52;MME;NCOA4;ANO6;CCDC117;HBA1;ANO1;CD48;CRELD1;RAMP2;CD5L;NEDD9;TMPRSS2;CRIP1;CPN2;STX11;CPN1;PGRMC2;RXRA;STAMBPL1;CREG1;PERP;DGLUCY;GPC3;CD59;GPC5;CD58;CD55;CD74;GCH1;PLEKHA1;CAVIN2;PLEKHA2;CAVIN3;GCGR;AKR1C3;KLK11;XK;NEDD4;EPPK1;ESYT2;CD69;CD68;FOXA3;FOXA2;CD86;FOXA1;SCARB1;PLVAP;CD83;RTKN;FHOD1;GIMAP1;GIMAP2;MPL;GIMAP4;GIMAP5;JADE2;GIMAP7;GIMAP8;CCND3;RGS2;RGS1;OSTF1;ACAA1;PAMR1;PRND;PDGFRA;SCARA3;SCARA5;OSR1;ATG9A;HBE1;CYBB;PCOLCE;MR1;PDGFRL;TANC1;NPR2;NPR3;DDX60;NDRG2;RASGRP2;ACACB;FUT4;RASGRP3;SPTA1;NPHP3;PACSIN3;PRODH;WNT2;PRPH;ARHGEF35;HBG2;HBG1;LAYN;ISG15;SSH3;BMP6;BMP4;CLK1;PROC;OSTC;COL5A2;LGALS3BP;CPXM2;LAMC3;LAMC2;MTR;AFF1;FAM178B;GPER1;ZNF385B;A4GALT;CCDC198;HSDL2;ARHGEF16;ARHGEF19;MMP9;RCN3;PEX7;LMBRD1;CHDH;PEX5;IRF8;IRF9;TMEM45A;LAMA5;RBM47;LAMA2;PLA2G1B;LAMA4;MVP;LAMA3;RRBP1;CYGB;INS;PDLIM1;MARVELD2;SH3TC1;MARVELD3;DEFA1B;RBM38;LAMB3;MX1;LAMB1;BCL6B;ASB9;CHPT1;S100P;CPVL;VIP;FAM50B;RBM43;LNX2;PATJ;CREB3L3;HENMT1;SOX17;SOX18;CREB3L2;PLCE1;HOXA5;HOXA4;SULT2A1;UNC13C;NHLRC3;SERPINF2;HOGA1;SYTL4;C9ORF64;KIAA1217;RNF128;FDX1;GPR160;ACOT2;TYRO3;ACOT1;HPRT1;ACOT4;HOXB6;PRR13;TSPYL5;ENPEP;HOXD1;ENDOD1;PRDX3;PPP3R1;CRACR2B;S100A16;PTPMT1;CHST15;NKX2-1;PLCG2;S100A13;SLC19A3;HOXC4;CHST13;CHST14;HBQ1;ELANE;S100A11;NKX2-2;S100A10;GSDMD;CDK18;F8A1;CHKB;FZD4;FZD6;FZD8;TYSND1;SLC16A10;FHDC1;A1CF;GPR183;GIPC2;TRIP6;OGDH;SSPN;MYOM1;SERPINA1;ELN;HIF3A;CLINT1;MYOM2;MS4A4A;SERPINA5;FCRLA;FAM102B;TRIM6;CSRP1;IMPA2;HAVCR2;SERPINB1;ANXA2;ANXA3;IFNGR1;SLC2A10;TESC;SERPINB6;MS4A6A;ITPKA;RGN;HCLS1;PLCB2;ENG;CCL14;RNA28SN5;AHNAK;GCNT1;AFP;RNF135;TMEM168;GCNT3;ALKAL2;METTL7B;METTL7A;CCL15;AOC3;AOC1;F10;HSPA1L;LAPTM5;FMO1;NMNAT3;PRSS35;FMO5;AGT;FAM71E1;ABI3;RNF149;LPCAT3;HYLS1;MSRB3;RHAG;FMOD;HSPA1B;HSPA1A;ANKRD37;ANKRD35;ANKRD33;TUSC1;PYCARD;CDH3;GRB14;CDH1;RNF19A;TUBB1;IGFBP1;IGFBP4;SEMA6D;TAP1;MITF;TEX2;C1ORF116;C1ORF115;ERP27;PHLDB2;CSF1R;IQCA1;CALCRL;CD151;FECH;CT45A3;ILDR1;ITPR1;ITPR2;MRI1;C1ORF54;CT45A1;RHOBTB1;ITPRIPL2;ADAP2;IGFBP7;SLC15A4;ANKRD29;ATP8B4;CD163;CYBRD1;BTBD6;CYP4F12;MAFB;ALB;ESAM;XAF1;CALCOCO1;KIAA1671;PTPN20;SGCE;CLEC1A;SGCD;PSD4;CLEC1B;SLC37A4;SH3D19;PDCD6IP;DTX3L;VWF;AMT;SORD;GPX7;KCNAB1;C1ORF162;REXO2;INMT;C15ORF48;DUSP23;METTL25;PTP4A3;EVC;SARS2;TRAF5;NUMB;ANG;EFHC2;ASPA;SMPDL3A;CX3CR1;SLC24A1;SMARCD2;SEMA3C;SEMA3B;ITLN1;GLRX;CLEC3B;ETFRF1;MAL2;TNNI3;ACSS1;CTNNAL1;MEST;WASF2;SEMA4D;TXNRD2;KCNJ16;KLF4;CUL4A;RAD50;KLF5;FOLR2;CBLN3;CLEC2D;CBLN2;SLC46A3;VIPR1;SPARC;ACSM3;LST1;DDX60L;LRMDA;VSIG2;MYOZ3;PTGDS;SOX7;TNS3;HABP2;TNS1;SP110;MCCC1;ACSL5;RUNX3;GBGT1;CYP27A1;XRN1;PLPP1;CDS1;GYPA;MAOB;GYPB;MAOA;GYPE;IGSF1;SMIM1;TSHZ1;TSHZ2;MGST2;KLK6;CYP4X1;LCN12;CMYA5;GSTT2B;CARMIL1;PINLYP;SIGLEC11;CIDEB;IFNLR1;NMI;PARP14;GNG11;PARP12;PARP10;NCEH1;CREBRF;ITM2A;ITM2B;INKA1;ACVRL1;CLIC5;CLIC3;ADIRF;SERP2;STAB1;KIF13B;TNFAIP8L1;TNFAIP8L3;MAP4K1;MAP4K2;TSC22D4;MANBA;RHOG;NME3;BTN3A3;NME4;RHOC;RHOD;IL17RB;NAALADL1;RAB33B;CEACAM1;CEACAM6;MMP23B;RHOJ;TFF3;SGK3;PAPLN;IFI6;WAS;RASIP1;PBLD;TRAK2;NPW;NPY;AAMDC;GDF10;CDX1;FAH;ATP5F1D;LYVE1;LILRB5;TJP1;KRT19;TPPP3;TRIP10;GHRL;TJP3;TJP2;AMY2A;GOLT1A;NRK;ESPN;TMEM140;TMEM144;SCGN;ARHGAP42;CHCHD2;SIRPA;MALRD1;PDE8B;CADPS2;ANGEL1;MATK;EPDR1;DCTD;EOGT;SELENOP;SCG5;STEAP2;ABCG2;KLRB1;LTBP4;ADRB2;ARHGAP15;NTS;COX7A1;NID2;STK3;ZFP36L1;DPP4;ARHGAP20;DPP7;TMEM125;COBLL1;RAP1GAP2;TGFB3;HSPA6;ARHGAP28;TDRD7;HSPA2;DNAJC15;SMAD6;ARHGAP25;ACSF2;ARHGAP24;NMRAL1;ARHGAP23;SMAD7;NFKBIA;ARHGAP30;FES;MAN2B2;TMEM119;TGFBI;DOCK6;ACADVL;B4GALT1;HSPB6;DOCK9;DOCK8;HSPB8;HSPB7;SLC2A2;SGSH;HEBP1;TMEM100;ALDH2;CYP4V2;ENOSF1;KYNU;NAPRT;NFKBIZ;AOX1;GUSB;FGB;FGA;PTGIS;AQP12A;FGG;ARAP3;ARAP1;FGR;TGFBR3;ARHGAP10;EHHADH;HKDC1;RNF207;MNS1;DOCK2;B4GALT4;RGS18;SASH3;PON3;CD163L1;HPGD;PON1;NT5DC1;PRRG2;REPS2;S1PR1;STOM;CMTM7;STN1;ZNF185;CMTM6;ARID3A;SGPP2;DLK1;POMC;GNPDA2;PIK3IP1;XPNPEP2;ALOX5AP;RGS10;PDE7B
Up-regulated Genes In iPSCs From HD Patients Vs Control PMID30713489	41/71	0.9990313340185942	0.9999977548837199	0	0	0.48023778847675236	4.6541546115497223E-4	PRKN;ARHGAP8;ACSM3;TAS2R43;DBX2;ELAVL4;FAM107A;EFCAB13;ZC3H6;PIK3R1;RDM1;C3;HTR7;ZNF728;PITRM1;XRRA1;MEIOB;TRIM69;RFTN2;TMEM132C;CEP112;NDFIP1;MARS2;POU6F2;WDR72;ZFHX4;OOEP;PARP12;OTOGL;AGAP9;HSH2D;CDC42EP5;GOLGA6D;TRPV4;NOXA1;PI15;NANOGP8;PLCB1;ZP3;ALG10B;ZNF257
Genes Up-Regulated In Expression In Striatal Cells Of HdhQ109 HD Mice GSE42107	596/859	0.9990341565808395	0.9999977548837199	0	0	0.7902497417277875	7.636263436717508E-4	ROPN1B;VPS29;PRSS1;GLDC;TESK2;STMN3;SPINT2;GLDN;SLC4A5;SAMD14;GPR176;MPRIP;MSANTD2;PKNOX1;PRSS3;PRSS2;RNF111;ANKS1B;HPCAL1;HCFC2;KIAA1217;WDR81;OPTC;RABL3;IDO2;LINS1;HACD1;ZNF274;TTYH1;CFI;GATA4;PLA2G5;AAAS;MRPL13;OAZ1;SAMSN1;RNF214;CRACR2A;POM121C;AFMID;GRPEL2;CEP70;B3GALNT2;CTC1;CDK19;ABCA6;MTERF2;FUCA2;SETD1A;TYSND1;CDC7;NFATC1;SLC16A10;SNF8;NR1D1;OR5P2;A1CF;MOV10;CYP2C8;PPFIBP2;FXYD4;FAT3;PKIG;CPEB2;LIN54;PIGR;MYOM1;SERPINA1;GPR22;MRPL38;WDR41;LRRC3;TMEM181;TCF20;EFCAB7;PIGW;CLINT1;PHF6;SLC6A2;GJE1;TMEM186;EEA1;JPH4;C1QTNF4;C1QTNF3;LMBR1;PIP4P1;TCP11L2;KRTAP1-5;KRTAP1-4;RSPO1;KRTAP1-3;SLC18A1;KRTAP1-1;TIMP4;LRRC45;EXOC8;ELOVL3;TIMM23;TIMM22;MANEAL;TOMM40L;DDB2;NCOR2;SLC7A7;SLC7A8;AEBP2;LRRC7;PLSCR2;PTRH2;RAPGEF1;LYPLAL1;KANK1;STAU1;IDUA;KCNA4;TMEM74;SGMS2;SNX30;AXDND1;CENPB;NSD3;PRAMEF6;APOL4;PRAMEF2;PRAMEF1;NSD2;SPOP;CSMD3;EXTL3;CCL17;APOL3;PRAMEF8;APOL2;BRD4;RIC3;MBD5;LRRC29;SAAL1;VWA3B;TTC9C;FAM71E1;OR5T3;HIPK2;KTN1;TMEM154;OR5T1;RNF146;DHRS7;GID4;CCDC9;NFIB;SLMAP;LYRM7;AGBL2;C16ORF89;PKN1;SIGLEC1;INHA;C11ORF58;FRYL;TTLL8;BRDT;UGT1A10;CSF2;MROH2B;ZBTB25;TMEM179B;MSI1;RORA;SAT2;MSI2;PLOD1;MYLK3;SLC8A1;RAB43;EFEMP2;RIMS4;PMPCA;PIM2;MACROD2;KRTAP3-1;PHLDA1;ZNF442;PCDHAC1;FBXW4;PIAS4;SH3GLB1;MAGI1;SLC15A1;NKX6-2;FBXW7;DIO1;IPMK;GOLGA8K;FOXP1;OR2T5;OR2T4;GOLGA8B;FSCN3;FKBP9;LY6H;ZNF433;CSNK1G1;MINDY3;LRRC57;C11ORF91;BRI3;CSH2;CSH1;FBXO47;KRBA1;FBXO41;FOXO1;CTIF;NEUROD4;CLEC7A;NEUROD6;PLXNA1;MAP2K6;ZBTB14;ANKRD22;TNK2;ZBTB10;BMX;GOLGA6A;PTPRE;BFSP2;GOLGA6C;GOLGA6B;UQCRQ;GOLGA6D;DMXL1;STK26;PIP;ITGA11;TUBGCP5;BCL2;SLC26A8;MAFK;PLXNB1;CNTROB;ZNF655;LAT;OR7A10;ITGAM;SLC25A2;CRYBG3;FLT4;ITGAE;PIK3C2B;ADAMTS4;THBD;ADAMTS2;AP1G2;SGCA;ZNF408;PPP6R2;UNKL;OR7A17;CERS6;SLC36A2;GPX8;VSTM2L;RAD23A;ADRA2B;ZFP90;PPM1A;RP1;POLR1B;OR7A5;LCOR;SPACA3;ZNF513;SLC25A4;GTF3C1;GTF3C2;NFAT5;SLC24A1;GTF3C4;PRKAA2;USP27X;RPEL1;SRC;GLS2;ZBTB45;DENND3;MLLT3;SRM;CECR2;NFS1;IFI16;PTPRZ1;ABLIM3;CEACAM21;CACNG1;TRIM42;EIF4E;UGT1A8;TRIM44;UGT1A7;KCNJ3;MCOLN3;FKRP;KCNJ8;SEMA4D;FOXJ3;MBOAT2;DDHD1;CDC42BPA;OXR1;CEACAM19;MGAT4C;TNRC6C;DNAJA4;DOLPP1;CCM2;MNDA;SYCP3;TNP1;RETREG3;CALML5;TRAF3IP2;ZDHHC7;LEXM;SOGA1;CYB5D2;RPS6KA5;BPIFA2;ZNF726;BSG;GOLGA1;FBXO3;IL12B;PDK3;LGALS9;ACAD10;CCDC93;SEPHS2;C3ORF14;SOX5;TKTL1;KRT4;TMEM52B;SLC35C2;PRAMEF20;P3H4;MIP;RUBCNL;PFN4;ALPK2;MAGEB1;RIN1;MAGEB6;OR8G5;OR4C15;CCDC83;ROPN1;OR8G1;OR9I1;TBC1D9B;DHX8;KLK1;KLK3;KLK2;RPAP2;CD79B;KRT33B;PRAMEF17;KRT33A;BRIP1;OTOA;NKAIN3;TSPAN8;PRAMEF12;MIER2;PRAMEF15;ST8SIA6;ZNF821;DECR2;RBM11;CARMIL1;PCDH20;ST8SIA2;MEIG1;PYHIN1;KNOP1;RASSF8;ERAL1;GDF5;WAPL;BPIFB2;DMRTC2;CD27;ADCK5;FBXL5;SCN2A;MON1A;OR2A14;IL21;CLIC4;DAZAP1;ROBO4;FBH1;SUV39H1;SECTM1;WFDC1;BICDL2;HCCS;DOC2B;PTPRK;FMR1NB;MEOX1;ANKRD9;SCML2;GLIPR1;KRT28;CHMP1B;NCS1;STAB1;SOSTDC1;CC2D2A;ANKRD6;RALGPS2;OR4D1;DEFB106B;SLC32A1;EDN3;KRT34;RHOH;IZUMO1R;KRT31;DEFB106A;SORCS2;VAV1;GAK;KIF9;RPUSD3;FAM20A;MAPT;PDZRN4;TLR3;OR8K3;IBA57;VWCE;NT5E;ORMDL3;KIAA1841;TLDC2;APBB1;SUSD5;GBF1;VEGFC;CSHL1;SORBS1;C9ORF116;VMP1;XK;CAPZA3;FAP;KLHL6;TARDBP;DCLRE1C;GALNT13;PRDM4;CRTC1;OR5K3;CCDC169;MAGEB16;WWC2;GALNT10;AKR7A3;DENND5A;IL6R;TBC1D2B;ACYP2;LMO7;PPP4R3B;LGALS9C;PRSS53;LGALS9B;TERB1;SLFN13;PCP4;PACRGL;SLFN11;CD8A;SCN8A;CHMP4B;NUPR1;CARS2;CHRNA1;PMEL;CHRNA2;H6PD;UBA7;RPS19BP1;ARHGEF25;CACNA1A;DAPP1;KLHL11;SLC1A4;GLYAT;DNAJC25;LTBP1;CACNA1G;ARHGAP21;DPP8;MYH14;RAI2;BPTF;KLHL26;ARHGEF38;KLHL22;FAM199X;GH2;IL4;GH1;BMP1;MKRN3;RADIL;DYNLRB1;OR51A7;DDX3Y;DOCK3;LRRC74B;CLEC14A;SOBP;TTC27;SNAPC5;SPRED2;C20ORF202;ABHD16A;RB1CC1;MLST8;BDKRB2;ZNF385B;RBM34;DACT1;SUN3;PCDHGA7;USP48;CAMK1D;USP44;USP45;ARAP2;LSR;OPRM1;POMGNT2;SUN5;FAM189B;IFNG;OR2AP1;SCN4A;PLEC;MCPH1;RGS17;PARG;STOML1;TUBAL3;C2ORF68;CAMK2A;PARN;RNF8;OPRL1;ASAP2;KRT86;KRT83;THBS3;GK5;WNT11;SV2B;GMDS;SPOCK2;FAM241A;ABCF2;GBP2;CLASP1;CCDC178;ZNF184;EYA2;GALNT1;OR2T29;SPRY4;PDE4DIP;LRWD1;PPP2R3A;SGPP2;TSHR;HS3ST2;EEPD1;ASB7;ALDH16A1;ASB5;SSBP1;SSBP3
Htt Dependent Genes In Mouse MEFs GSE11139	280/416	0.999034267819545	0.9999977548837199	0	0	0.7203327981316596	6.959846853148079E-4	IFI27L1;OR7G2;IFI27L2;THSD7B;HHIP;RRP1;CSN3;C14ORF93;TXNDC15;GPATCH8;PTPDC1;TPGS2;MTBP;AS3MT;LSM12;HYKK;CREB3L3;BPIFA2;RPS6KA2;CPNE1;PIEZO2;EPC1;PXDC1;GJA8;DLEU7;GABARAPL2;RBFOX1;RBFOX2;REV1;PRAMEF20;ISLR2;BCS1L;FAM133B;BCAN;PLPP5;RNF125;IFI27;CDC37;VDAC3;TFAM;VDAC2;MAGEB1;MAGEB6;OR6C3;TRIB1;KCTD18;CFD;ZNF276;UNC119B;PDE1C;AIRE;NPRL3;WNK4;PRAMEF11;WDR62;MTDH;GMCL2;PRAMEF17;CD79A;PRAMEF19;PRAMEF18;PRAMEF13;PRAMEF12;PRAMEF15;PRAMEF14;RDH16;CEP192;APOB;RAB11FIP2;PPARGC1B;SPTBN1;OR2A25;ZRSR2;EDEM1;C12ORF71;CIDEA;AMMECR1;GDF1;ERAL1;GRIN3B;GJB6;NMT2;ADA;CDC42SE2;IFNA5;IFNA4;IFNA7;IFNA6;IFNA1;GDI2;IFNA8;SCML2;NKRF;TRIM5;RSPO3;KIF1B;AP3S1;FCRL5;OPALIN;LRRIQ1;NCOA4;TSC22D2;CCDC117;WDR35;TEX19;RGMA;CYP21A2;MYOT;ERGIC3;CHST5;CYLC1;RNF166;OR4A16;TLR2;FYTTD1;PHLPP1;DERL1;NOXO1;PRAMEF6;PRAMEF5;ATP5F1B;PRAMEF2;PRAMEF1;HSD17B1;GPC5;SLC17A8;PCNT;PRAMEF8;PAK5;PRAMEF7;LRRC25;FOXB2;DYNC1H1;GK;GSX1;CDKN2A;CRYBB1;FAM104A;GSTA5;NFIB;GSTA3;GSTA2;FKBP1B;GSTA1;TCAP;OR4A5;TACC1;FOXA1;ATP8A2;CSF1;MAP3K7CL;LAMP5;BMPER;OSTF1;STK32B;RPTN;C11ORF68;CDKL3;IFNA13;FBXW12;IFNA14;EIF1AY;USP5;IFNA16;PCDHA12;SDHA;PCDHA11;PCDHA10;DISP1;FAM227A;ERN1;OLFM1;ARMCX1;CACNB3;CLIP1;DMTF1;TBC1D21;DENND6B;FAM161B;IFNA10;PKDCC;FECH;SHC1;ARHGEF25;CACNA1F;CACNA1G;CNN2;RAI1;TMEM128;CDH23;CCDC32;ZNF423;MAGEA10;CD276;IFNA21;MAP2K6;SLC38A4;ANKRD34B;CBX8;CYP2J2;CRTAP;TGFB2;FBXO38;CLK4;CLK1;DAB2;DIAPH2;BMP1;DAO;BCL3;NXF2B;GDPGP1;CRISP1;CRISP2;MCM9;CRISP3;MS4A8;CELF4;SLC2A2;OR8U1;MRPL4;EMILIN3;BDKRB2;KRTAP5-2;POLI;PHACTR1;ITGB6;MAN2C1;ADAMTS8;COMMD10;ATRX;ARHGEF16;LMNTD2;RAD23A;ETV1;DDX50;MSL1;EEF1G;FCHSD1;ASPH;TRAPPC6B;TRAF6;CRH;LUC7L3;GNB1L;EFHC2;CFAP53;TMEM45A;NTN4;NOD1;PKD1L2;NXF2;KIAA1328;PLN;IFI16;ENTR1;TSPOAP1;CCDC184;NXF5;STOX1;NIPSNAP3B;FAHD1;ANGPT1;MX2;MX1;TBX6;MCOLN1;FBXL14;TBX19;MGAT4C;SLC25A38;NIN;CLCN4;NEURL3;BCL6B;NEURL1;RAB18;RUNDC1;SLC25A30;RGS10
Genes Changed In mutHtt Expressing HEK293 Cells GSE78928	390/571	0.9990398995816232	0.9999977548837199	0	0	0.7529015309830478	7.232083067730115E-4	ANKLE1;PGAP3;NPIPB13;NPIPB11;ALKBH6;TMEM91;BACH2;NPIPB15;UBASH3B;CYP2D6;MSANTD2;HOXA3;HOXA2;HOXA4;SAMD11;HEMK1;MEF2B;RBFOX3;CEL;HPCAL4;RBP1;HOXB3;CYP2E1;CFAP97;RABL6;ZNF276;PIF1;PRKDC;PRKRIP1;AGAP4;WDR62;CFP;IQGAP2;PLA2G6;PRR22;SULT1A4;SULT1A3;LRRC37A3;GSDMB;NAPSA;PRRT2;DNAH17;ABCA7;GRIN2C;GNPTG;GRIN3B;HOXD9;CDKN1A;PIGQ;SETD6;TCF24;TMEM47;MMP25;PAXX;TRIM3;IKBKG;CEMP1;CIC;GATD1;ZNF121;LRRC45;RPS6KL1;MYOF;SLC2A12;SLC39A10;TET1;EMP3;SIRT7;PRSS12;TMEM175;VAMP1;PLCB1;JDP2;LRRC14;AHNAK;AP5Z1;LIN37;IDUA;COL11A2;PROCA1;HOXD10;ARFRP1;UCP3;MICALL2;METTL7A;AOC3;BCHE;P2RY11;CARD9;TRMT1;DHRS3;TMCO6;ADM5;ADM2;ADGRL3;ZNF331;ANKRD13D;PROS1;ALDH1L2;CLU;DEPTOR;CDH1;SESN2;SLC16A8;PHLDA2;SEMA6B;S100A1;UBALD1;BSCL2;GOLGA8B;SLC9A3;RBM14-RBM4;NUTM2G;SLC27A3;PHLDB2;ANAPC2;CALCRL;CCDC24;NDOR1;AMDHD2;ANKRD10;E4F1;FN3K;TNK2;ANKRD23;CORO2A;UCKL1;PTPRD;MAFG;LRIT3;MDM4;LRCH4;LZTR1;DRC3;LAT;SLC26A6;RAD9A;SPRN;ZNF512B;CIITA;TRIM73;EIF4E3;FLT1;TRIM74;LEAP2;C15ORF62;ZC3H6;SYNE1;LBH;NPIPA3;DGCR8;EDIL3;NPIPA5;PRKG1;OVGP1;PLEKHG1;VPS9D1;ITGA4;TMEM255A;KCNAB3;QTRT1;SLC25A16;C1ORF159;SARS2;SAPCD1;TNFRSF25;BCAT1;SPACA6;PPP1R12C;ITGA9;NLGN3;ITIH4;NLGN2;LRP1;WBP1;ZBTB48;SEMA3E;LRP2;MROH1;SLC25A27;CACNG8;PHKG1;PHKG2;LRRC8D;MROH6;SH2B1;MCOLN3;ANGPT1;KCNJ14;MCOLN1;CEACAM19;REC8;BAIAP3;NAGK;SH3D21;ZGLP1;SLC25A35;VIPR1;SPARC;HHIP;TONSL;CALML4;SPATA20;ZDHHC8;RAPGEFL1;PNN;LGALS9;ATXN7L2;BRICD5;PDK1;PAQR8;ARSA;PAQR6;SRRM5;ARRDC1;PHYKPL;KRT8;ANK2;CSNK1D;ANK3;PPP1R3E;MXRA8;ULK3;ULK1;CES3;NAIP;STX1A;L3MBTL1;WNK4;CYP27B1;MRNIP;MICAL1;INPP5E;TSPAN2;SRPK3;CARMIL2;TMEM86B;TREX2;GNG12;SMARCA1;DCLK1;FBXL8;MC1R;STAG3;ZNF814;ECHDC2;TMCC3;UBAP1L;C2CD2L;APOBEC3B;CLIC4;BICDL1;SLC35F1;TNFRSF13C;PCSK4;TOP3B;IZUMO4;MST1;NBPF11;TUBG2;TYK2;ZDHHC11;ITFG2;CNKSR1;CLDN15;MDFIC;MMP23B;SFI1;TOR4A;TAGLN;TMPRSS6;GDPD3;RFNG;NOL3;AMN1;LIMA1;TIAF1;EBLN2;MGAT3;APBB3;RELT;PNPLA7;SCD5;LILRB3;ATAT1;TCAP;CAPS;AMY2B;CRTC1;TBC1D3B;TEPSIN;TGM1;DOCK11;TMEM145;BASP1;ENPP2;IL6R;WASHC1;MIGA2;ZGPAT;SPNS2;ATP1B2;DOK3;TMEM259;EEF1A2;ODF3B;ELMO3;CARD14;CCDC150;TEDC1;AGER;NID2;DPP7;TMEM249;CDH24;CAMTA2;DMAP1;VILL;ASIC3;PTCH2;ASPSCR1;TDRD6;TRPV1;SMAD6;BMP6;ARHGAP33;FGF17;TMEM234;KIF18B;UBXN11;DLG4;LOC730183;CRYL1;GNB3;CLASRP;FGFR3;MXD3;ABCD4;HSPB9;ABCD2;ATP2A1;LRP5L;C20ORF204;CA2;ENOSF1;NAPRT;SNAPC4;RHBDF1;TTC33;PLA2G4B;LMNTD2;TTC31;DDX51;GCNA;ACTA1;AGAP9;TBC1D3;AGAP6;AGAP5;IRF9;CCDC189;HCN3;SLFN5;LTK;GALT;SPG7;CLCN2;ASB16;U2AF1L4;CYTH2;MUC1;TAF1D;GNG2;MCRIP2;PCED1A;SPOCK3;CDK11A;POLN;POLM;CYHR1;MAPK12;CLCN6;NEURL4;SLFNL1;FAM131B;TBKBP1;PMFBP1;QRICH2;LPIN3;SNTB1
Genes Changed In Pons Of YAC15Q Tg(hATXN3) Mice GSE117605	1132/1602	0.9990662194352558	0.9999977548837199	0	0	0.8363472061224744	7.813296184611407E-4	CHIC1;TEX47;SPINT2;ALKBH7;ALKBH6;NDST2;ATP5IF1;ZDBF2;COMTD1;KRTCAP2;NDST4;NDST3;EPSTI1;PGLYRP1;STARD6;HPCAL1;BHLHA15;ZNF14;RNASE1;TMEM82;OPTC;CLDN8;ETHE1;FAR2;CLOCK;MYL9;HACD1;HS3ST3A1;PDGFA;IL20RB;BAZ2B;PLA2G5;HPR;GIGYF2;SULT1A1;FAM221B;HSD11B2;GRIN2A;CFAP69;COX2;SULT1A4;SULT1A3;PPARGC1B;SULT1A2;PROSER3;GSTM2;FYB2;GSTM1;GPR15;BTBD16;ABCA4;NR2F1;LNPEP;NETO2;LYZ;GRIN2B;PTRHD1;FAT2;FXYD7;PSMG4;FAT3;FAT4;ZBTB8B;DMRTC1B;GSTM5;LRRC36;ZNF493;WFIKKN1;LRRC39;WFIKKN2;EFCAB5;SNX11;ARHGAP6;HSPB11;LETM2;GLT1D1;JPH2;TCP11L1;NEFM;NEFH;ZNF488;APPL2;DUSP4;MYBPC3;UPF2;MAMDC4;MYBPC1;ZNF483;ARG2;MED26;MED29;POU5F1;MMP12;MRPL53;MMP13;LRRC7;TEDDM1;CRYAA;CRYAB;ZNF235;SLC29A3;CRB2;OR10H1;LRRC18;IDUA;LRRC19;OR10H2;OR10H5;KCNA2;TSR3;LRRC17;TMEM74;FSTL4;MRPL54;NTF4;PLAGL1;DMD;CSMD3;CSMD1;MBD5;APEX2;GATAD2B;TMEM60;LYRM1;TTC30B;TAOK1;TTC30A;CCDC3;SIGLEC1;ADGRL4;CRAT;YPEL3;CRB3;KCNG1;NCF1;C11ORF71;HP;ZBTB20;CRAMP1;RORB;OLFML2A;MYLK4;FBRSL1;ZNF442;ZNF681;CDKL5;KCNH5;FBXO17;ATP11C;CNPY1;GPR75;UBALD1;SDCBP2;FAM227B;VMAC;OLFM1;SAP25;RBM14-RBM4;SLC27A6;SRSF5;PLA2R1;ZNF676;S100A8;KMT2E;SPATA9;DLX3;INO80D;KHDRBS3;CPB1;UQCRB;ATP8;DLX6;GPR87;BOD1L1;GPR88;LIN7A;FOXO4;GPR82;SPATA7;NPAS3;NPAT;SLCO1B1;ATXN2;ZNF429;SLCO1B3;SLC38A6;THEM4;CPA6;SOCS7;ZKSCAN1;BCL2L15;COL28A1;RASL10A;FUS;HPS6;MCC;QKI;FAM205A;PTPRD;RGCC;SP2;UQCRQ;DMXL2;OGN;ZNF416;LRCH3;NOP10;ZNF652;TRIM71;ALAS2;NXT1;ONECUT2;ONECUT3;ONECUT1;HTR2B;FHL2;HUS1B;HTR2A;C6ORF226;ZNF407;DDI1;C21ORF91;ERC1;ERC2;CEP290;EMX1;SH2D3C;VPS13B;NDUFC1;VEZF1;VPS37A;SLCO1B7;QTRT2;NSMCE4A;NRG3;LCP2;SPACA6;SMIM27;SMIM29;LRTM1;LENG9;SLC5A12;IL2RG;SRM;ZNRF3;CCL8;IFI16;SLITRK3;LRRC8C;E2F2;IGF2BP3;WHAMM;MICALCL;PCBD2;TRIM40;NDUFA6;FEM1A;FOXJ3;USH2A;TM6SF2;USH1G;SST;SYT10;TSPAN18;ZNF616;MGP;MDGA2;CCNK;MT1M;MT1X;LCTL;ERFE;CYB5D1;HYKK;RINL;ZNF729;ZNF726;FBXO4;ZNF724;PTGFRN;ZNF721;BSN;SPA17;MFSD2A;ARL10;C9ORF135;EPHA6;GIN1;PHYKPL;C9ORF131;OMD;ZFP2;CIRBP;ALG3;HNF1B;MT1A;PPA2;ZNF717;PPP1R3B;THAP7;PPP1R3E;SFRP5;MT1F;KCTD14;MT1G;MT1H;CTXN3;MT1B;CES2;MT1E;SLC45A3;PPP1R32;CFAP126;PIK3R5;SNX3;ZNF708;RRAS;PCBP3;SEC14L4;SI;PENK;SLAMF7;KCNN2;HIVEP3;ZBED6;TNFSF18;IFITM10;FOXF2;C9ORF152;TNFSF13;IL36G;NBEAL1;RAB27A;MICAL2;PILRB;PPBP;PILRA;SMARCA1;TG;NDUFAF6;PPP1R1A;TH;CD209;SPDYA;ECHDC2;ITGBL1;COL9A3;IGSF9B;SHISAL2B;SCN2B;HERPUD2;SPAG17;BARHL2;COX7B;CCDC121;PPP1R17;PTPRQ;WFDC1;GRIK2;WASL;BMI1;COX7C;EDA2R;PCM1;SCML2;C8G;PCLO;NMRK1;CD33;COX8A;ANKDD1B;TMEM150B;FCER1G;FOXD1;NCOA6;NXPE1;PABPC5;NXPE2;KIF24;GAB3;IL16;HBA1;SYN3;MRPS6;SYN1;APRT;AJAP1;ANO3;CNKSR2;TOX2;GAL;GLCCI1;CAPS2;YAP1;RAMP2;SELPLG;SATB2;STX19;NEXN;NEDD8;CRIP3;MALSU1;PRICKLE4;GNAI2;ZFP14;CAMK2N2;CREG1;HSD17B2;C22ORF23;FILIP1L;GPC6;MFSD4B;GABBR2;CD74;CD72;MOG;DDTL;CAVIN4;VEGFB;CRIPT;PLEKHA5;KLHL3;PCDHB13;ND4L;PCDHB12;COX6C;PCDHB11;C9ORF116;RP1L1;SH3RF3;CD68;MAMLD1;PNPLA2;PRDM7;PRDM9;PCDH11Y;UBE3D;ZFAND6;CCDC169;PCDH11X;PRDM5;ZFAND5;CCER2;CFAP300;CCND3;RGS1;DUOXA1;ENPP2;IGFLR1;TEKT4;ARID2;PPFIA2;ZGPAT;ZGRF1;THEMIS;ACOT13;CYBB;CDKAL1;ZNF99;CARTPT;POU3F1;POU3F2;TANC2;POU3F4;OSCAR;GPRIN3;PCP2;TMEM254;DOK1;DOK2;SHQ1;ZNF93;PRR15L;CARD19;WDFY1;HHIPL1;CARD11;PPIC;GCM1;CALCB;DIABLO;TCF7;CCDC146;KLHL17;KLHL10;PLD6;CACNA1F;PDS5A;GRK1;SPTA1;CCNB1;AANAT;FAM71D;SNTG1;FUT9;TAC3;NDUFV3;FAM71B;MORC2;WNT3;ARHGEF33;ZFHX3;CNTN5;CNTN6;CRTAM;KLHL28;BMP7;ZFHX4;IL2;IFT20;NAT8;UBXN11;FMC1;GNAS;NABP2;PHF14;CNTN4;FGF10;RERE;DDX3Y;SNED1;RTP3;MAST4;CHD7;C4ORF54;FAM178B;CALB1;SFR1;RASGEF1B;CA7;CFAP47;CFAP46;ARFGEF3;CFAP45;HS3ST3B1;SIGLECL1;NAT8B;DCAKD;GLRX5;ARHGEF18;C4ORF48;NAV2;OLIG2;SSTR1;IFT43;MMRN1;NDUFS7;MYOD1;PPDPF;CAT;SHANK2;IRF9;PLEC;SHANK1;CREB5;LAMA4;TAF9;RRBP1;ASAP2;AGPAT2;ATAD2B;GNG3;EFS;GNG5;DCDC2C;DCDC2B;ENTR1;FBRS;TAS1R3;CCDC183;CHGA;RBM38;HSD3B2;SWT1;HSD3B1;ZNF804B;ZNF804A;PDAP1;CCK;ZIC5;USF3;SBK3;C19ORF81;CYP24A1;SPATA33;QRICH1;R3HDM1;VIP;RBM46;CCDC171;MAML2;RPL32;WIPF3;RAPH1;GPATCH4;SLCO6A1;GRPR;WDR89;TPGS1;ELK4;TFG;ZMIZ1;SOX18;CREB3L1;GPR171;RPL35;GNAT1;RNF111;GAMT;RPL21;ATG10;REV1;GABRG3;ATG12;GPR162;HECW1;RPL27;NUP98;RPL28;HOXB6;ZNF398;PRKDC;XPA;SLAIN1;CFP;BLOC1S4;XKRX;POU5F1B;PLAC9;PPP3R2;POM121C;OCSTAMP;ZSCAN10;MCMBP;CEP76;PCDHA8;S100A11;ACD;DNAH11;FZD3;ACE;GSDMA;ARPP21;ZNF382;FZD4;PNO1;POU6F2;UPF3B;FA2H;GJB2;GJB6;GPR183;PCDHB5;SNAI2;TNFSF9;PCDHB4;GALNTL6;XKR4;PAM;PCDHB8;XKR6;PRR36;PCDHB7;GABRB1;SETD2;SPEF2;SERPINA10;HRCT1;TCF20;HIF3A;MS4A4E;PHF6;SERPINA7;GLI3;WDR44;GLI2;MS4A4A;TAF7L;ZNF280D;ZNF280C;PLEKHN1;GPR139;C16ORF74;RAB5IF;ZNF362;ANXA3;FCRL6;TET2;ASH1L;TACR1;GCHFR;NCOR2;KAT2B;MS4A6A;PAX8;ANGPTL3;EXOC4;RARA;GAS1;EXOC6;RCCD1;PLCB1;GRN;CCL11;GRP;FIGN;MS4A6E;ADCY6;FGD4;GPR151;METTL21C;ABI3BP;UBN2;CHN2;ZNF107;PAIP2;C16ORF96;GCNT7;RPL17;AOC3;GABRA6;HSPA1L;ELP3;GPR4;TTC9B;DHRS3;HIPK2;KTN1;AGBL1;MORN5;MORN2;LAMTOR3;CCL27;EEF1AKMT1;PF4;LAMTOR5;CLEC4M;DGKA;FAM107A;SERTM2;SLC8A1;RIMS2;OR52W1;MPC2;ZNF567;STK32A;ZFP37;SERF1A;SERF1B;RALGAPA1;TPM2;RPS5;USP2;CD180;GTF3A;THOC7;C6ORF136;FKBP9;ND2;ND5;DGKH;RTN4R;ND6;CEMIP;SLC26A1;BRI3;RHOBTB1;NEUROD1;KLC3;ITPRIPL1;MUSTN1;BTLA;CD300LD;IGFBP7;ZNF546;CD300LF;SRGAP1;ZNF784;ANKRD34B;AKIRIN2;ANKRD29;MOAP1;CCDC18;CEP112;SLC37A2;ANKRD34C;CCDC15;CHERP;LSM2;CNOT4;CDK6;NSG2;P4HA3;CNOT3;CYTB;RAD9B;SLC26A3;COPS9;ALK;BMPR2;GAL3ST1;BNC2;SYCP2;C15ORF61;PTPN22;ZC3H6;C15ORF65;PIK3C2A;SYNE1;DUSP10;SGCD;HYDIN;WDR6;ADAMTS6;INSL5;PHACTR4;SLC13A1;TRPC6;GPX6;C3ORF62;APOA1;CATSPERZ;METTL23;CATSPERE;ZNF519;CCDC74B;CCDC74A;DNAJC4;RP9;METTL27;SFT2D2;ZNF511;ZNF750;NFAT5;NLGN1;CEBPD;SMPX;WBP1;CLEC2L;NDNF;KIAA1210;HDAC9;DPCD;COCH;FBXL22;TTN;RAB20;ASTE1;POLR2A;ZNF746;MROH7;ASCC3;CACNG3;MEST;SEC11C;SLC35A1;KCNIP3;CCDC59;KCNJ16;C1ORF146;KLF3;RAD52;RPGRIP1;MFAP4;RAD50;KLF5;ASXL3;CEP162;MNDA;CCDC66;EVI2B;CBLN3;MMACHC;PPIL6;LST1;AQP6;CISD1;GDE1;PWP2;CISD3;ABRA;AQP1;ZNF609;ZNF608;FTH1;SAP130;ZNF845;PTGDS;TNS2;VSIG8;SP110;MUCL3;EBF1;PSG3;OVOL1;PSG9;PSG8;PSG4;BOLA3;AKAP9;PSG6;COL8A1;CBLL1;BEX2;GYPA;BEX1;SMIM4;GYPB;GYPE;SLC6A20;KLK8;C10ORF143;TRPM1;CD79A;CMYA5;TP53BP2;NAALAD2;ARGLU1;TRPM6;CCR10;NTSR1;TRMT1L;CDR1;NTSR2;CARMIL1;DTNB;PYHIN1;TREX1;SNAP91;GNG13;DMRTC1;GOLGB1;CORO6;PDE3A;RTL8A;CCSER1;SLC22A8;ITM2B;RTL8B;INKA1;TENM4;GABRR2;HINT1;PP2D1;KRT28;ZNF800;GP1BB;PARP2;LRRIQ1;IL17RD;OTOS;CBFA2T3;GFRA2;ZDHHC14;NAALADL2;GFRA4;CEACAM1;C2CD4D;CEACAM7;NRN1L;CEACAM6;RPUSD1;B3GNT5;CEACAM5;RDH5;CEACAM8;FAM20A;HMX2;VGLL4;RAPSN;ADH1C;ADH1A;ZDHHC21;ZDHHC22;AKAP5;UQCR10;DCST1;CST3;NT5C;CXCR1;LOC730098;PTCHD1;C10ORF105;DZANK1;NPY;TCEAL1;CXCR2;TM4SF20;CTNNA3;PTCHD4;KANSL1L;GABRD;CORIN;PURG;GDF10;MPP4;STAC3;DMRT3;AIG1;MPP6;VAX2;SLURP1;ATAT1;FAM183A;CAMK4;FAS;B9D2;FAU;F2RL2;TJP3;NDUFA12;MAGEB16;NRK;CLEC18C;CLEC18B;CCDC28B;CLEC18A;GALNT10;BASP1;HCFC1R1;FAM186A;POGZ;CHRNB1;GUCY1A2;GAS2L3;MLIP;ARID5B;KRT77;ALG11;DCTD;DPM3;EMCN;RGS9BP;SCG5;SELENOV;ISCU;C17ORF97;RPS19BP1;IDI2;NTM;C5AR1;COX7A2;DNAJC24;CUZD1;LPP;LTBP1;NID2;STK3;ARHGAP21;PCSK1N;ZMAT1;UBB;UBC;EP400;USP50;STAP2;SUDS3;PDZD9;ASIC3;MARK2;BPTF;CBX7;OPN4;LRRC75A;EPHX4;TDRD9;TRPV3;HELZ;SSC5D;CRLS1;SELP;TBCK;DAP;DIAPH3;LIN28A;BAMBI;TRPV4;DYNLRB1;FGFR4;NFKBID;BRWD3;ZSCAN2;TMEM35B;NFKBIB;HSPB6;MEGF11;HSPB7;ELAVL4;DHTKD1;RBM4;BDKRB2;TMEM108;TAS2R4;SRGN;PCDHGA7;PCDHGA6;NPY5R;DCC;AXIN2;OPRM1;IQCJ;DNM2;IQCK;TRNP1;CDH12;PCDHGB1;SAG;CDH15;MYH7;RGS19;NRXN1;NRXN3;IER5L;BICRA;PALMD;DDT;FAM120C;HLX;SNCG;NCAM1;TENT2;HES3;MUC6;CMTM7;RWDD1;PDE6H;PDE6G;CMTM5;SPRY4;XPNPEP2;PMP22;HCN1
Down-regulated Soluble Proteins In Cerebral Cortex Of 5 Wk R6/2 Mice PXD004973	7/17	0.9990869169318906	0.9999977548837199	0	0	0.24635680941749544	2.2504699033345152E-4	GINS1;NCOR2;CAV2;EEF1D;THRAP3;FAM189A1;SPA17
Differentially Expressed Genes In Striatum Of 10 Mon HD Q140 Mice Vs Q20 GSE78274	2719/3780	0.9991080663087765	0.9999977548837199	0	0	0.8814045128041252	7.865051879692025E-4	NUP107;PWWP2B;SPINT2;ALKBH7;SLA2;PTPDC1;CRHBP;ENDOU;DPYSL4;LURAP1L;FAM110D;FAM110B;AKT3;NDST3;RAVER2;BBX;CKMT1B;SUPT20H;PGLYRP1;PRKACB;VSTM5;FNBP4;PRKAB2;CACNA2D1;CACNA2D3;UNC5C;FRS2;PHKA1;CACNA2D4;BCR;CTAGE1;TFR2;CTAGE4;DDIT3;CTAGE9;CTAGE8;CTAGE6;ATF6;RABL6;SKAP2;UNC119B;CDCA2;TPRG1L;PLA2G3;ZNF23;BAZ2B;ZNF25;PLA2G7;DEDD2;SULT1A1;ADAMTS15;RDH12;PDGFD;AFMID;EPB41L3;RNF217;SFN;SULT1A4;SULT1A3;SULT1A2;JAG2;GSTM2;GSTM1;BTBD17;NEBL;TIPARP;EIF2AK4;L1CAM;LARP6;NR2F6;AGO4;PKIA;FXYD7;NMT2;SFXN4;FAT2;FXYD6;SFXN1;STRN;GSTM5;KCNC1;KCNC2;LRRC10B;SNX12;PRKAG2;SNX10;SNX11;ARHGAP5;ARHGAP6;MMP21;ARHGAP4;C12ORF43;OSBPL10;MED12;MED11;NHSL2;NHSL1;ATIC;MECOM;SMPD1;NEFL;NEFM;JAK2;DLGAP3;NEFH;NINL;SLC18A2;STUM;PCMTD1;DUSP4;MYBPC3;ZNF483;KCND2;KCND3;SLC39A11;EPS15L1;SLC39A12;SLC39A14;MED22;PXDN;RAPGEF2;ACSBG1;SLC18B1;ERGIC3;PPARA;CHST2;ERGIC1;CHST3;SAMD5;TRUB2;SZRD1;ATL3;KCNA1;SYNPO2;ATL1;DLST;WNT8B;FAM117B;CENPB;SLC7A2;NEURL1B;PRR14L;SNX25;PLAGL2;ZSWIM9;STX3;ZSWIM7;SAMD1;TP53I11;P4HTM;JAM2;CKMT1A;DAB2IP;WTIP;DCBLD1;TARBP2;CENPE;ABCB10;SLCO3A1;SNX17;WT1;SHKBP1;SLMAP;TSR2;ADGRL4;LGR5;GZF1;YPEL2;KCNG1;ALDH1L1;KCNG4;OLFML2B;PDCD6;RASL11A;MPV17L;FBXO25;LTN1;IL1RAP;MSI2;FRY;NUDT11;FADS2;NUDT10;POFUT1;TNFRSF4;FADS1;MAP3K5;ZNF442;KCNH3;KCNH4;KCNH5;FBXW8;KMT5C;KCNH8;FST;FAM118A;CNPY1;TBR1;FBXO10;NPAS4;RINT1;VMAC;TPST1;DMTF1;JAML;MSH3;ZNF436;LY6H;SLC27A3;FTL;GRIA1;COL17A1;FTO;SHC4;KHDRBS2;KMT2A;KCNE5;GMPS;SPATA1;NREP;FBXO44;CORO1A;SPATA7;SLC9A3R2;FBXO40;SLC9A3R1;NDOR1;MOBP;AMDHD2;ZKSCAN2;ZNF423;GRIA3;ZKSCAN1;GRIA4;SLC14A1;RASL10B;ODF4;HTR1A;HTR1B;FBXO34;CORO2A;FBXO33;CORO2B;FAM90A1;UCKL1;IGSF11;C1ORF216;LRCH2;ARPC3;ZNF416;ACO2;LRCH4;MNAT1;OSBPL1A;SPRN;PIWIL2;TRIM71;SNAP25;ONECUT2;ONECUT1;AKAP8L;ECE2;TSPAN12;NKPD1;ALAD;ARL5C;SPR;PRADC1;DDI2;PPP6R2;TRIM68;ITGAX;UGT2A1;SMIM10;NEO1;PGM1;BOK;TRIM67;BCAS3;CERS4;UNC45B;SMIM13;CERS5;GRID2;VPS9D1;ACTR5;ITGA1;MSL3;NRG2;MSL1;ARL4D;MMS22L;ARL4A;ADORA2A;MYO3B;RRM2B;NRG4;PCCB;ITGA7;TNFRSF25;SPACA6;ITGA9;UHRF2;LRTM2;ATP10D;LENG9;ATP10A;PBXIP1;MLLT3;TSPAN33;SRM;TSPAN31;MTHFSD;ZNRF1;ZNRF3;PHKG1;UBQLN1;E2F3;SMIM30;SLC36A4;UBQLN4;EIF4B;NTRK2;KCNJ8;FEM1A;KCNJ9;SMIM10L1;MAP1LC3B2;KIAA1549L;CABLES1;KIAA0232;TM6SF1;SORL1;CABLES2;REC8;TBX3;APLN;TTC39B;TSPAN15;NECAP1;NAGK;SUCLA2;SYT12;SYT10;IL2RB;PDCD4;TRIM37;KCNK2;TRIM32;EIF3D;KCNK3;KCNK4;SLC23A3;CPNE9;SLC23A2;CPNE8;CERK;CPNE7;HHIP;MT1M;MT1X;LDLRAD4;NUDT6;PEX26;C4B;C4A;EFR3A;MT2A;CDC23;ADGRA1;ADGRA2;CDC26;PIEZO1;ARL16;FBXO6;ATXN7L1;THSD7A;BSN;MFSD2B;TBC1D22B;MFSD2A;ATP6V1G2;KCNK10;ACTN2;KCNK12;KCNK13;ALG2;CIRBP;MYO7B;ISLR2;ADGRA3;CSNK1D;MOGS;ACTN4;MT1A;OMP;CRISPLD1;TRIM17;KCNQ1;NINJ1;ADGRB1;KCNQ3;MT1F;KCNQ4;MT1G;KCNQ5;MT1H;CCDC87;TRIM16;MGARP;MT1B;RIN1;KCTD17;TRIB1;KCTD15;MT1E;ZNF324B;SLC45A3;TBC1D9B;SDC4;SEC14L2;SEC14L3;SEC14L1;SEC14L4;XRRA1;SARAF;STK38L;KCNN2;APOE;KCNN3;ATP6V1C2;NTNG1;SMIM10L2B;BBS1;SMIM10L2A;FER1L5;XBP1;EGR2;DDIAS;RANBP17;MYO5A;CCDC9B;SMARCA1;PHETA1;MSRA;PEX5L;MYO5C;SPDYA;KYAT3;ECHDC2;IGSF9B;MRAP2;CD200;FBXL6;ACY3;ACY1;OTUD7A;GRIK4;OTUD7B;WFDC1;GRIK2;MEDAG;THTPA;PPP3CA;AKAP13;KCNT1;PCLO;NEDD8-MDP1;KCNT2;AKAP14;GIT1;PCYT1B;ZHX3;GAA;SYP;KIF7;SYN3;KIF6;SYN2;SYN1;APRT;DUS2;RNF144B;KCNU1;TOX2;KIF9;PITPNM2;MICU3;ATPAF1;PRICKLE2;NEXN;FITM2;HSD17B8;GNAI2;RELB;PCNP;PNMA1;MGAT5;RAE1;GABBR2;PNPLA7;SORT1;KLHL1;PCDHB15;ORMDL1;PCDHB14;PEX10;PCDHB13;PNMA3;KLHL4;PCDHB12;PCDHB11;KAZALD1;PCDHB10;VMP1;TTC9;KITLG;TTC8;KCNS1;KCNS3;SGSM3;PCDHB16;TTC3;CACHD1;NEK10;ICE1;PCDH11Y;GDA;PCDH11X;NR3C1;ETS1;COX6A2;ETS2;GRIP1;GNPTAB;PPIP5K1;TBC1D30;TEKT2;DENND5A;ENPP4;TEKT5;ENPP6;ENPP5;RAG1;TMOD1;MORC4;ZGRF1;SLX4IP;ACOT11;TMOD2;ADAM11;TTC7B;UBE4B;KMO;POU3F1;POU3F3;DHDDS;PCP2;EEF1A1;TMEM254;ADAM18;ADAM17;PCP4;GPRIN1;ADAM12;SIDT1;PLAA;HHIPL1;PKDCC;UBA7;HTRA3;SLC41A3;TCF7;CACNA1B;HTRA2;SLC41A1;PLD6;CACNA1C;NCKIPSD;SNTG2;SYCE1;TMEM245;IRAK2;RHPN1;RHPN2;VILL;COX10;CNTLN;EEFSEC;SYT5;SYT2;VCAM1;CNTN5;CNTN6;HIGD2B;SYT9;HIGD2A;GNAO1;UEVLD;IFT22;NAT8;NAT1;NAT2;TMEM237;FGF18;GNB4;CNTN4;AMOTL1;DEGS2;SDK2;DNAL1;SLC35E2B;GALK1;SLC35E2A;PHTF2;TNFAIP6;PLEK;HP1BP3;LDB2;DMKN;GRM1;PITPNC1;RERG;GRM3;ADGRE1;GRM2;IFT52;ZIC2;RASGEF1A;CA2;ZIC3;RASGEF1B;CA4;GRM8;ZIC1;CA7;MYO18A;MKKS;TBP;NUP133;C4ORF47;ETV5;SHROOM4;ETV6;SETBP1;ADGRF5;CHI3L1;LDAH;NAT8L;SHANK3;OTUB1;DNAH1;DNAH7;SFSWAP;ASAP3;RNF8;ASAP2;PKD1L3;RNF7;AGPAT1;PPOX;PSMB10;RNF2;CAND2;GK5;CYTH2;NWD1;GNG3;PABPN1;OXCT1;GNG4;TMEM204;FAM241B;TGS1;SPOCK2;MXI1;SPOCK3;CLVS2;SLIT1;SLIT2;CLVS1;HSD3B2;EYA1;BNIP3;HSD3B1;EYA4;ZNF804A;ZIC4;ZIC5;EPOP;HS3ST4;TTC19;USF1;POLE4;SMUG1;GALNS;CD4;REST;ERCC3;TEF;MYO15B;TNIP3;SIMC1;SARDH;ERCC5;ACKR2;OTUD1;BNIPL;CDA;FRMPD4;FRMPD1;WIPF2;RRP1;WIPF3;WDR86;DMP1;SMC2;EPS8;GJA5;WDR90;WDR91;CEP97;C2ORF81;C2ORF80;PRKCG;ABHD14A-ACY1;NUP210;PRKCB;DDX11;WDR73;FNDC3A;ATG13;NUP93;BCAN;ADCY9;FAM169B;ZC2HC1A;WDR81;DAAM2;HECW2;ZSCAN21;MAP1A;PRKCQ;PRKD1;ASTN1;RHNO1;LRPAP1;PRKDC;GJC1;GJC3;TTPA;CEP70;LDHD;ST3GAL4;GSG1L;ST3GAL6;ST3GAL1;ST3GAL2;ZSCAN18;CEP78;PLK4;NDFIP2;ZNF384;PLK5;PHC1;ARPP21;HOMER1;SETD1B;SNAI3;IRF2BP2;NFATC2;NR1D2;NR1D1;WDR54;XKR8;HNRNPL;XKR7;PCDHB2;GJB6;PCDHB6;PCDHB5;PCDHB4;PCDHB3;PAM;PCDHB9;PCDHB8;PCDHB7;GABRB3;CDKN1A;NRSN1;YJEFN3;DENND1A;SETD7;CHM;PYGM;SMG5;ABCC12;PHEX;ADAMTSL1;AIFM3;C1QTNF6;TCTN2;C1QTNF5;TK2;PLEKHN1;TEAD1;RRP15;TIMP4;ZNF366;TEAD3;RPS6KL1;EXOC7;ELMOD1;WDR35;CIT;TUBB2B;COL2A1;TUBB2A;ZEB1;KIFC2;TMSB15A;TMSB15B;EXOC4;AHRR;EXOC6;ZNF358;GAS8;GRAMD1B;WDR25;GRN;WDR26;SGMS1;DCAF12L2;DCAF12L1;PRUNE1;SGMS2;ADCY8;ADCY6;ADCY5;FGD5;EPYC;UBN2;ABI3BP;NSD2;CKB;GPAT2;ATP5MF-PTCD1;PAIP2;TAF9B;LDLR;FARP2;HIPK4;DMTN;GABRA6;CDKN2A;GABRA5;MCF2;PCGF2;GABRA4;RFLNB;DHRS3;SLC8A3;GATM;NFIC;SMOC1;PLP1;ZNF334;TMEM229B;CCDC71L;RAB3B;RAB3C;MTFMT;TNC;UBP1;TM7SF3;CLU;FGF3;CEP128;PPP1CB;LAMP5;RAB43;RAB44;RIMS3;DEPTOR;FCGRT;MPC1;MPC2;PHYHD1;SLC39A5;SLC26A10;SLC39A2;ZNF324;HMGN3;ANKRD13A;ZNF322;IL13RA1;KCMF1;MAP2K3;MAGI1;TLE2;COL27A1;CEP135;RALGAPA1;SKIDA1;TPM2;DIO2;GOLGA8K;VRK1;THNSL1;PGF;TLE6;PYGO1;GOLGA8B;RAB37;ZNF316;IPPK;RTN4R;BRSK1;CEP104;GOLGA7B;BTLA;MAP3K21;CCDC32;DRD1;SRGAP3;DRD2;RAB6B;SRGAP1;ZNF784;PLXNA4;OSBPL9;TMEM132D;OSBPL8;TMEM132C;C8ORF37;OSBPL6;RAB4B;SLC4A10;SLC4A11;FANCB;TRAPPC9;NBDY;SCRT1;GOLGA6A;REEP1;LRFN2;DAB2;GOLGA6C;GOLGA6B;LHX3;NSG2;GOLGA6D;BCL2;PLXNB3;CPE;ZNF778;ZNF777;CCDC22;MAP3K14;LAT;LHX9;SLC26A6;SLC26A5;DIDO1;CPQ;MCM9;CEP164;PIK3C2G;TRH;SYNE4;FTCD;SYNE1;PIK3C2B;TRO;THBD;SNRNP70;PIP5KL1;SCRN3;RNPEP;PHACTR2;PRKG2;WDR6;PHACTR1;CEP170;HMGCS2;ADAMTS6;ZNF761;TRPC7;CCDC39;PLEKHG1;RFC3;TRPC3;CHPF2;RFC2;TRPC4;CATSPERZ;DNAJC2;POLR1A;CATSPERG;LANCL2;PECAM1;LANCL3;CCDC43;MTFR1;LCT;CEBPA;PLEKHH2;SMPX;ARPC4-TTLL3;DENND3;NLRC3;HDAC9;COCH;THSD4;HDAC7;PLN;DNAJB6;POLR2A;NOCT;POLR2D;CCDC77;ALOXE3;CCDC71;TUB;ANGPT2;SMOX;CCDC57;AMFR;FBXL16;TNRC6C;P2RX5;POLR3A;ZGLP1;TPT1;IFI27L1;TCERG1;VEZT;IFI27L2;TMEM183B;DCAF4L1;WDSUB1;ZMYND8;DCAF4L2;MLC1;AQP4;C14ORF93;RPS6KA4;PNN;RPS6KA6;RPS6KA5;PPP2R1A;NIPAL2;FTH1;DZIP1L;PDK1;CPT1A;COG7;ATP6V0E1;IL1R1;FLT3LG;DLEC1;P3H3;CPT1C;MAPK8IP2;KRT9;THEG;NIF3L1;TWSG1;NSMF;MACF1;SPTBN5;FUT10;MTTP;STXBP2;FUT11;TRANK1;DCUN1D2;RPAP2;HELZ2;STRIP2;ZNHIT2;ZNF827;FAM43A;TRPM7;STXBP6;TRPM6;TRPM3;TMEM184C;MAGEE1;SLC35E3;PYCR1;KLHDC8B;PM20D1;TPX2;DCP1A;ROBO2;ZCCHC12;C2CD5;TENM2;GFM1;ROBO4;TENM3;HIP1;GFM2;SLC35F5;RSF1;ZCCHC18;SIPA1L2;SIPA1L3;ROBO1;SLC22A17;CHMP1B;XPO6;DNER;SH3PXD2B;RALGPS1;RALGPS2;VAV3;TMED8;STRADA;TOP3A;GFRA1;PPHLN1;CYP7B1;ZDHHC14;GFRA4;CLDN11;SLC22A23;CDCP1;CLDN14;CLDN12;RGS7BP;MATN2;SDCCAG8;VWA7;GUCY2C;AMER3;AMIGO2;RGPD6;GDPD2;RGPD5;RGPD8;VWCE;ZDHHC22;GDPD5;NOL3;RGPD2;RGPD1;RGPD4;NOL6;RGPD3;ZNF7;PPP2CA;TCEAL8;PSMC3IP;PPP2CB;TCEAL6;ZDHHC18;TCEAL5;EMC3;NT5M;SPTSSB;APBB1;EMC7;ATP6V0E2;GABRD;SH3BGR;LMLN;NFYA;SLC31A2;FAM189A1;SORBS1;MPP6;COLQ;ATAT1;PDP1;KBTBD6;QPCT;LHFPL6;VWC2;COPG2;SIPA1;RAB9B;MEGF9;MPHOSPH6;NDUFA10;ROGDI;ARHGDIG;CWC27;AMOT;DOCK11;BMPER;HCFC1R1;SACS;MLIP;CHRNB4;LMO3;LMO2;STIMATE;KAZN;ATP1B2;SHISA2;AP5B1;SHISA9;PCDHA11;SHISA6;MYCN;SRARP;JCAD;ZCCHC7;RASL12;CHRNA5;CHRNA4;CHRNA6;TRHDE;FBLN5;SCUBE2;EFNB1;ZMAT1;ZMAT3;ZMAT4;CDH22;LONRF3;CLSPN;GAS2L1;LONRF2;FAM83B;BPTF;KLHDC10;CBX8;CYP2J2;UQCC3;TRPV2;DGAT2L6;DIAPH1;DAO;BAMBI;FAM163A;CAPRIN2;MAP6D1;FGFR4;BMPR1B;FGFR3;ZCCHC3;ZCCHC2;KLHDC9;AVEN;GPSM2;C2ORF42;THRA;MEGF11;OPLAH;HAPLN4;HAPLN1;HAPLN2;SPRED2;SPRED1;DBP;SIX4;LRRTM4;LRRTM1;SNAPC4;KDM6B;SVOP;AKTIP;IQCE;LSR;MYRIP;DCN;ZAP70;AIM2;DDAH1;IGDCC4;PEAK1;COL6A2;DCX;CASQ2;CDH15;TMEM9;CDH18;KDM7A;MYH7;RBMS3;VAC14;LTK;PDXK;KDM3A;HLF;STOML1;CLEC12A;NRXN1;PERM1;LEF1;NRXN3;ATP1A2;FAM169A;THBS1;DDO;DDN;CIART;RASD2;OGFRL1;FAM168B;RASD1;UGP2;ALDH1B1;FAM120C;ERICH3;TOGARAM2;TENT2;CYYR1;LURAP1;MAPK4;VAT1L;KDM4C;TMEM30B;NOS3;QPCTL;C14ORF132;DEK;PDE10A;KANSL1;PPP2R2C;PITHD1;ATP13A4;CYBC1;NEXMIF;TMEM94;FZD10;LIPA;TMEM91;ATP5IF1;ZFYVE28;PSMD9;SAMD14;SAMD15;LSM11;CYP2D7;MPRIP;UBASH3B;CYP2D6;PPP4R4;LIPG;GBP6;ZNF287;HES6;GABARAPL1;RBFOX1;STARD5;HDHD2;EML1;HDHD3;UPB1;OR10AD1;RUFY1;MOSMO;EML6;RBP4;EID2;MYL6;PRKAR1B;RFX4;PSME1;CDIP1;SPARCL1;RBCK1;GRID2IP;IDO1;CFAP61;MTMR2;ZNF274;HS3ST3A1;PARPBP;ABCB1;NYAP1;TTYH3;TTYH1;ABCB4;COPS7B;SLCO5A1;IQGAP2;SLC30A10;KIAA0040;NCAPH;HSD11B1;CYB5R1;UGT8;CYB5R3;KCNMB2;CFAP65;RHBDL1;VTI1B;CTC1;B3GALNT1;MYH7B;CFAP74;CADM3;PRRT3;GPR12;PMM2;ABCA9;NETO2;ABCA8;GRIN2C;GRIN2B;GRIN2D;FAM220A;GRIN3B;LYPD6B;NOSTRIN;DMRTC1B;HRK;LRRC34;GPR26;ZNF251;GPR21;DIS3L;LRRC4;TDRP;EFCAB5;EFCAB6;RCSD1;TMEM47;TMEM44;B3GALT1;SH3BGRL2;APPL2;CGNL1;UPF1;ELOVL5;TMEM40;ELOVL6;TMC7;SIRT7;TMC6;F3;TMC4;FAHD2A;SUMF2;TMC3;FAHD2B;FAM222A;GPRC5B;MBLAC2;BDH1;LRRC9;SLC29A4;VAMP1;HAP1;C5ORF51;DSCAML1;ZNF235;C11ORF52;RNASEL;GPR45;STAU2;IDUA;COL11A1;COL11A2;PELI2;GPR42;HTT;MIEF2;OVCA2;TMEM70;PTGS1;GGA2;FSTL5;GLRA2;RECQL5;BTAF1;GGA3;SRPX2;GBX2;TCOF1;TMEM65;HAS1;TMEM68;C11ORF49;STAT4;PMS2;FLNC;PABPC1L2A;CSMD2;EXTL3;SRSF11;SRSF12;EVC2;LRRC26;LRRC29;ATRNL1;LRRC28;LYRM9;TMEM62;TTLL7;LETM1;TTLL3;C4ORF3;RIMBP2;ETFBKMT;SPSB4;ERO1A;ERO1B;ZC3HAV1L;HR;RORA;RORB;HNMT;CXCL14;SAT1;STK10;ATCAY;SESN1;SLC16A6;KPNA4;ZNF205;SLC16A9;PIM2;SLC16A2;SLC16A3;SH2D5;NOMO2;PPP1R16B;EPM2A;C11ORF87;AREL1;AGTPBP1;VPS33A;AKR1E2;FOXP4;FOXP1;SLC9B2;OLFM2;SLC9A5;SLC9A6;SLC9A9;SLC25A52;MAL;SLC25A51;ANAPC5;MAPKAPK5;ROR1;SQSTM1;PVALB;ANAPC1;KANK4;OSBP2;PFKFB4;RNASEH2B;FBLIM1;TUBGCP2;ARL3;C11ORF94;STK39;GPR85;GPR83;LRRC55;FOXO1;RAP1GAP;GLIS2;SOCS2;NPAT;SBNO1;ATXN2;PORCN;ATXN1;CNTNAP3B;DSEL;CRNDE;ZNF667;THEM6;NPTX2;SLC38A3;SLC38A2;SOCS5;ZBTB18;ZBTB17;ZBTB16;ZBTB10;DCDC2;MCC;LY75-CD302;QKI;ZC3HC1;CXCL12;PTPRA;NFE2L3;NFE2L1;CNTNAP3;ZNF512B;CNTNAP2;CNTNAP1;PPP1R13B;ST6GALNAC2;CRYBG1;FLT1;CRYBG3;FLT3;FLT4;LRRK2;CELF4;FHL2;NRARP;MDK;ME1;OR2Y1;NCK2;PMEPA1;MDP1;EID2B;ZNF641;CTNNBL1;DGCR2;OVGP1;EMX1;EMX2;VBP1;VPS37D;SLC25A16;SLCO1C1;CYP2A7;PIK3CA;SNPH;DSG1;DSG2;PPP1R12C;SLC25A11;CNTNAP5;SEC22C;ITIH3;PPM1L;ZBTB46;SHCBP1L;ZBTB49;NTN4;KATNB1;LRP4;PPM1E;PPM1F;ZBTB40;KIAA1328;FCHO1;SH3BP1;TP53INP2;SLITRK3;BEND3;SH3BP5;BEND4;LRRC8D;PCBD1;LRRC8A;SLC25A23;CNNM3;SLC25A25;CTHRC1;BEND6;LINGO3;TIE1;NICN1;FOXJ3;ERAP1;DONSON;HIP1R;LYSMD1;BAIAP2;MERTK;TPD52L1;NELL2;SLC25A38;NELL1;SLC25A37;PC;ZNF618;ZNF613;CCM2;PTPN7;MDGA2;SLC25A34;PTPN4;SLC25A33;PTPN5;VPS35L;PTPN3;EIF4A2;EPHB6;LPGAT1;RGSL1;DNHD1;ARR3;ZDHHC2;UBE2L3;RASSF3;SPATA21;DHX57;RASSF6;FAM53C;FAM53B;ACAD10;SCN1B;SLC12A8;SCN1A;EPHA5;PAQR8;ENTPD1;ST6GAL1;PAQR7;EPHA8;PAQR5;SFMBT2;MMD2;FNDC9;VWA5B2;ANK1;ASRGL1;FNDC5;GNPAT;PPP1R3F;ZNF717;IFI27;PPP1R3C;PPP1R3E;ULK1;TAGLN3;ALPK2;CTXN2;ALPK1;CCNO;STX1A;PPP1R37;PLEKHD1;L3MBTL3;L3MBTL2;PCDH10;PCDH15;WNK4;PIK3R3;PPP1R3A;PIK3R1;PCDH19;PCBP3;ZNF706;ARSJ;DHX35;MICAL1;ZNF704;ERI2;PENK;DYM;ZNF700;ST8SIA6;TSPAN2;N4BP3;RAB11FIP2;RIMKLA;SNX7;SCN3B;N4BP2;ARSB;RBM11;GTF2A1L;WWTR1;FOXF2;LRRN3;IQSEC1;LRRN2;ST8SIA1;PCDH20;ST8SIA2;INTS2;ST8SIA3;MICAL3;MICAL2;PNMA8A;ANLN;C7ORF61;ARMC10;PPP1R1A;PPP1R1B;ID4;PAF1;COL9A3;RGL3;COL9A2;MKX;RCOR3;RCOR2;KIAA0825;RGL2;SCN2B;PCSK2;SUV39H2;PTPRR;TMEM151B;CCDC127;DOC2A;FKBP15;SUV39H1;PTPRO;AKR1B1;MIA2;TNFRSF13C;CTSV;BMI1;PTPRH;KIF17;EDA2R;SPTLC2;NCS1;CD38;CCR6;QSOX2;CCDC112;ANKDD1A;NXPE4;LYNX1;FOXD1;CCDC116;TNFRSF12A;CCDC115;ANO8;COMMD3;COMMD1;RGMB;COMMD7;ANO5;SORCS2;AJAP1;ANO3;BANK1;ZNF780A;SFI1;PDZRN3;STK40;PNCK;RABGAP1;STX17;TMPRSS5;SATB1;TMPRSS6;SATB2;GREB1L;CAMKK1;CAMKK2;MNT;PGRMC2;CYP2A13;CAMK2N1;DGLUCY;HSF1;CD59;RXRG;NPDC1;CD72;PLEKHA2;DKKL1;TMUB1;RPA2;PLEKHA7;PLEKHA8;PER1;DPY19L3;GPAM;NLRP10;CSDC2;KIF26B;SPC24;CD82;FHOD1;WWC1;WWC2;JADE3;KLHL35;CFAP300;CYP46A1;RGS4;RGS3;FRRS1L;KIF5C;SCN9A;CAPN3;BAALC;ACAA1;ARHGEF40;BAHCC1;RGS9;RGS6;PPFIA2;RGS7;KIRREL1;SCARA3;CCDC159;ATG9B;CCDC157;ATG9A;MID2;OSCAR;TMX4;DOK3;DOK4;GPD1;GEMIN7;GEMIN8;VCL;NDRG4;VCP;CCDC142;NDRG3;RTN1;KLHL14;ARHGEF25;CCDC148;ARHGEF28;NPR2;KLHL17;SLC1A1;SLC1A2;SLC1A3;KLHL12;MRO;NDRG2;RASGRP2;ACACB;RASGRP1;RASGRP3;ENHO;BRINP2;BRINP1;FUT9;NPHP1;KIF3C;NDUFV3;NXPH1;CCDC141;TAC1;BRINP3;PACSIN1;WNT4;CCDC134;IVNS1ABP;ZFHX3;CCDC138;KLHL26;VDR;ARHGEF39;CCDC136;SLC52A2;CRIM1;KLHL22;NFXL1;SLC52A1;KLHL23;SHISAL1;INHBB;INHBA;CLK4;GULP1;PAN2;QDPR;BMP3;BMP2;BMP1;COL5A2;GSK3B;CD164L2;RBM25;GSK3A;EDA;CNRIP1;ATP2A3;ATP2A2;CHD5;LAMC2;SIRPB1;PPP1R9B;RPGR;SEC61A2;BCL7A;CPT2;UBE2Q2;ZNF385C;ZNF385B;LRRFIP2;RBM34;A4GALT;SCARF1;ZNF385A;GALNT9;HS3ST3B1;KRT222;PLA2G4E;ARHGEF18;DDX54;PLA2G4A;GPCPD1;SSTR2;RCN1;TBC1D2;CHDH;MMRN2;NDUFS3;ZP1;INA;SCN4B;IRF9;RBM22;LAMA5;TAF9;DCTN3;TAF1L;SAMHD1;CLN3;PDLIM3;ACVR1C;RAB40C;CLMN;SH3TC1;ATOH8;EPS8L2;PDLIM5;RBM38;GALNT7;CCDC177;MBTPS1;TAF15;EGF;TAF13;ATP2B2;ATP2B1;ACVR2A;MAPK12;CLCN7;RPIA;PROB1;SBK3;SBK1;TEN1;SHLD2;CFAP36;ASB7;FAM98C;NUP35;ASB4;THRSP;BUD13;ASB2;TAF4;CLUAP1;RBM43;TAF2;ASB1;PATJ;TLNRD1;MYT1L;STMN2;THYN1;DCAF5;C9ORF50;DCAF4;RXFP1;BACH2;GPR173;RNF112;PCMT1;RNF115;RNF114;FDXR;PLCE1;PIP4K2C;ANKS1A;ANKS1B;CHGB;UNC13B;UNC13C;TRIQK;UNC13A;MED9;SOX11;PASK;SYTL5;CLPX;SYTL2;SULT2B1;KIAA1217;ACOT2;ACOT1;SPIN2B;PRR18;SPIN2A;ENPEP;SYCP2L;NEDD4L;SLAIN1;PRDX2;CHST11;PTPMT1;HOXC5;SLC19A3;HOXC4;S100A10;CDK19;CHKB;ACE;FZD5;FZD4;FZD6;RDX;FZD8;SLC16A11;UPF3A;FHDC1;TMEM196;SLC16A14;GPR137C;FA2H;SLC6A6;GLUD2;RNF103;TADA2A;GIPC2;PNOC;TRIP6;REL;CDK10;PLCH2;RAD18;GSDME;CDC42SE2;RET;ITK;MYOM1;TINAGL1;ADK;ADM;HIF3A;CLINT1;ING1;GLI3;ING4;ZCWPW1;TRIM9;TRIM7;CHL1;TMSB4X;TMSB4Y;RSPO2;TNKS1BP1;GPR139;RNF150;ANXA9;RSPO1;GPRASP1;GPRASP2;RNF152;GARNL3;TCF19;SLC2A14;SERPINB1;TIMM29;SSR4;ANXA3;SLC2A13;TESC;ITPK1;TET2;PRSS16;TIMM22;PRSS12;TMEM175;RNF168;RNF167;PLCB4;ITPKA;FAM90A26;RNF166;ENG;HBEGF;PHLPP2;PHLPP1;PLPPR2;TRIM16L;AHNAK;AOAH;SBSN;ATP6AP1L;GPR153;CHN1;BRD9;CHML;METTL7A;RPS2;ANKRD50;DTD1;GPR155;GPR158;RPRM;C1ORF21;GPR4;WWP2;NMNAT2;GPR3;GPR6;FMO5;AGT;GTF2H5;KTN1;FIG4;AGBL4;RNF149;LPCAT4;ABI1;TRMT6;GPR149;MSRB2;RLIM;FILIP1;ANKRD61;CCL27;C16ORF87;CHRM2;DGKG;DGKE;UHRF1BP1L;DGKD;ANKRD35;CLSTN3;DGKB;CHRM4;CTNND2;FAM107A;GUCA1B;METRNL;CDH9;CDH4;GRB14;APMAP;MAEL;STK32A;RNF43;MREG;PPTC7;GPT2;SEMA6D;ANKRD45;CD180;TEX2;DGKZ;MOB3B;ENKUR;TRAIP;BSCL2;ARMCX4;ARMCX2;C1ORF115;STIM1;TEX9;ARMCX5;MADD;ND2;CEMIP;SEMA7A;ABHD4;ANKRD11;ITPR1;AK3;ITPR2;MRI1;ABHD6;RASAL1;RHOBTB2;NEUROD1;ITPRIPL2;RAD51AP1;HMBOX1;NEUROD6;BTBD3;C1ORF109;IGFBP7;IMPG1;ESRRA;ANKRD34B;FN3K;ANKRD29;ANKRD34C;SLC37A1;ATP8B2;ATP8B1;ESRRB;ESRRG;TVP23A;MAFA;TRMT9B;CDK7;ZFP62;ITGA10;MAFG;RCAN2;ZFP64;RCAN3;RLN2;RNF182;SPIRE2;SPIRE1;ESAM;SERINC1;GPR101;DAGLA;SRXN1;SYCP2;DUSP19;ADRA1D;PTPN22;ZFP82;DUSP18;ADRA1B;DUSP14;PPP6C;RPL7A;DUSP12;SGCB;PSD3;AMH;GPX6;SORD;ZFP92;AMT;VSTM2L;KCNAB1;RTN4RL2;KCNAB2;KCNAB3;NGF;DUSP26;ADRA2B;PTBP2;ZFP90;NIPSNAP1;DUSP23;PTP4A3;TNMD;NUMB;SMPDL3B;VSTM2A;METTL27;SOS2;SSX2IP;NLGN3;GTF2A1;NLGN2;SMARCD3;WBP1;LUZP1;LUZP2;SEMA3A;SEMA3G;JAKMIP1;VXN;JAKMIP3;CACNG8;MROH5;MGAT5B;NHS;TNNI1;ACSS1;CACNG2;CACNG4;IRX1;IRX2;SEMA4A;SKOR1;KCNJ10;SEMA4D;KCNIP2;KCNJ12;TXNRD2;SPAG6;IRX3;CDC42BPG;KCNIP4;AHNAK2;KCNJ16;PTPN11;KCNJ18;DDHD1;KLF4;OXR1;PTPN14;TPCN1;CUL4A;KLF8;MGAT4C;NIN;RAD50;GLRB;SH3D21;CROCC;RUNDC1;CDO1;CBLN3;CLEC2D;MYORG;CBLN1;METAP2;OXTR;SPARC;DIXDC1;CYP4Z1;EDNRB;SAP130;SOX8;TNS2;SOX5;CDON;TNS1;ACSL1;SP110;SLC6A15;EBF1;ACSL5;ACSL3;CHIT1;INPP4A;PLPP7;MARF1;AKAP9;XRN2;VDAC3;TTLL11;WDPCP;ANKRA2;PLPP2;PLPP1;TELO2;NECAB2;CDS1;BEX2;BEX1;TSHZ3;INTU;LMAN2L;PDE1B;PDE1A;EIF5A2;TSHZ2;STC1;TMTC1;SLC6A20;IGSF9;KLK6;GNG10;SGPL1;CYP4X1;INPP5A;INPP5F;DPH3;ASL;GPM6B;NTSR2;ZRSR2;SRPK3;CARMIL3;BCL11A;TMEM50A;RAB39A;DDIT4L;AMMECR1;CIDEB;IFNLR1;GNG11;ZWINT;GADD45G;OCLN;NCEH1;DMRTC1;CORO6;CREBRF;ANP32D;RTL8A;TMCC2;CORO7;CC2D1A;RTL8B;ATR;ACVRL1;INVS;RYR1;DAZAP2;RYR2;FAF1;OLA1;KRT20;PRPF19;CX3CL1;RYR3;SERP2;UCHL1;CAMKV;STAB1;KIF13B;FFAR3;CC2D2A;TSC22D4;PRMT8;PRMT1;LRRIQ1;KREMEN1;AMPD3;AP3B2;IL17RC;PALD1;RAB33A;IL17RB;MDFIC;MPPED1;NRN1L;MMP23B;TNNT2;FAM20B;FIBIN;FAM20C;FAM181A;SGK3;FAM20A;KPTN;PAPLN;TRAK1;C10ORF90;ANKMY2;FAM184B;LOC730098;DZANK1;NPY;CTNNA1;LCMT1;RANBP2;CA11;GDF11;PCP4L1;STAC3;KRT12;FAH;ETNPPL;TJP1;MAS1;CAMK4;FAS;B9D1;ZNF354C;ZNF354B;GALNT16;GALNT18;SIRPG;GALNT17;HDLBP;SDR9C7;TMEM140;ESPN;CMIP;TMEM143;ARHGAP44;SYDE2;FBL;BASP1;POGZ;SIRPA;TMEM14A;CADPS2;APLP1;NPY1R;KCTD1;WRNIP1;KCTD3;IPCEF1;TMEM130;TMEM131;KCTD6;PRSS53;KCTD8;SGO2;RGS9BP;SELENOP;SCG5;CTTNBP2;NTM;HPCA;TMEM59L;ARHGAP15;PLCXD1;CPLX1;ADIPOR2;NALCN;ZFP36L1;SOHLH1;DPP8;PODXL;MYH14;OTX2;ATP6V1D;PDZD8;RAP1GAP2;OPN3;LRRC75B;SMURF1;PTCH2;TBCC;SSC5D;TDRD7;HSPA2;ARHGAP27;TDRD6;SMAD6;ARHGAP24;DNAJC18;ARHGAP33;TDRD1;ARHGAP32;DLG1;ARHGAP31;LIN28B;RALYL;TMEM114;SYNDIG1L;DLG3;DLG4;FES;COL20A1;MAN2B1;DOCK6;B4GALT2;DOCK4;USP31;ELAVL4;SLC2A1;CHTF18;ELAVL2;ELAVL3;CKS1B;POLB;TMEM100;HEBP1;C20ORF202;ZC3H7B;TMEM108;POLE;USP47;DESI1;ABCC8;ARAP2;RNF208;ARAP3;ABCC9;TRNAU1AP;URB1;KLF14;SENP3;ARHGAP10;LATS2;RNF207;LUC7L3;CXORF58;CHMP6;TSEN34;CAMK2B;HCN4;USP13;RGS17;HCN3;SLFN5;KRT80;RGS19;RGS13;RGS16;OPRL1;LCAT;WIZ;SELENOI;U2AF1L4;RMND5B;ACAN;PRRG3;RMND5A;LRIG1;REPS2;S1PR1;NRIP3;RGS20;BPNT1;NCAM1;CDIPT;ABCF2;PTCD3;IGBP1;LGI1;USP25;PTCD1;ZNF184;PRAF2;USP22;B3GAT1;LGI2;SPRY4;LCA5;SCLT1;ZNF180;NAP1L2;ARID3B;ARID3C;SGPP2;TSHR;MEIS1;FMNL1;PMP22;RGS10;SPRY3;AQP11;SPRY2;PDE7B;RGS11;HCN2;HCN1
Up-regulated Soluble Proteins In Cerebral Cortex Of 12 Wk R6/2 Mice PXD004973	394/577	0.9991182138731178	0.9999977548837199	0	0	0.7522206808999803	6.635903761819659E-4	CHIC2;PGAP1;ADARB2;NOC2L;RRP8;DCAF1;ISLR;WDR91;UNC13B;ATG3;DNAAF3;DNAAF1;FRS2;MCEMP1;PHKA1;RNASE4;PHKA2;GABRG1;MAP1A;PRR15;HPRT1;PADI4;SF1;ABCB7;SDR39U1;PRDX3;CYB5R1;UGT8;BLOC1S6;EPB41L3;C19ORF33;RDH13;RSU1;S100A14;ST3GAL2;ZNF263;CADM1;MAD2L1BP;WDR53;CDC7;ABCA8;DHFR;PSMG1;RAD18;CEP89;MYOM1;GABRB1;PIGN;WDR41;CFAP97D1;ING1;OSBPL10;GLT1D1;ATIC;MMP24;CHL1;OLR1;NELFCD;KCND1;LRRC46;ELOVL2;LRRC40;ELOVL7;AEBP2;CHST1;L2HGDH;ZNF593;SGMS2;OVCA2;ZSWIM8;ZNF346;GPR155;GABRA5;ECEL1;ADAT1;FMO1;CASTOR1;WWP2;HIPK3;NUDT22;RLIM;MPLKIP;MSRB3;LAMTOR2;CRAT;EBAG9;NUCB2;MSRB1;ZNF451;DGKE;CLSTN3;NCF2;PDCD7;TMEM179B;ZBTB22;EFEMP2;NUDT18;GYG1;HMGN3;STK32B;C11ORF68;EPM2A;FBXW4;DIO2;ZBTB32;VASH1;FOXP4;INIP;C1ORF122;RBMXL3;TOM1L2;ARMCX1;RBMXL2;FRMD6;OBSCN;DMTF1;ZNF319;MAPKAPK2;ND1;ROR2;CLEC4E;ANAPC1;ND5;FKBP5;MINDY3;ATP8;MRI1;SPATA5;CLEC7A;MAP3K20;PLXNA1;SMYD3;GRIA4;MAP2K6;ALG1L2;ANKRD34B;CEP112;ODF2;SRD5A3;TRAPPC5;B3GALT4;B3GALT5;SYNJ2;PTPRD;GON4L;SCCPDH;SON;UBLCP1;DMXL1;MAFG;SLCO1A2;ZNF414;ZNF654;RAD9A;NXT1;CELF2;CELF3;FHL1;UFSP2;C15ORF65;TRH;C6ORF226;RNPEP;EFHD1;EXO5;PMEPA1;HIF1AN;MDP1;CTNNBL1;SLFN12L;PELP1;ADSL;CDADC1;PDCD6IP;NGB;QTRT1;WRAP73;NPC1;NOA1;RP2;SNPH;ST6GALNAC4;CX3CR1;ITIH4;FRRS1;SMPX;ZBTB43;LRP4;HSD17B12;TULP1;RNFT1;SELENBP1;P2RY6;CNNM1;PARD6A;SH3BP1;NOCT;CDC37L1;SH3BP5;TNNI1;DNAJB7;PCBD2;CNNM3;UBQLN4;MGME1;SPAG6;AMFR;KCNIP3;OXR1;CABLES2;BAIAP3;MYO1D;POLR3A;SYT10;RHEBL1;C8ORF76;MMACHC;RSC1A1;DHFR2;SMARCB1;TXNDC17;C3ORF18;FRAT1;NIPAL1;CHEK2;SEPHS2;ICOSLG;MFSD2A;ABT1;ACSL1;C17ORF49;ANK2;ALG1;ANK3;MIF;MAPK8IP2;MAPK8IP3;INPP4A;TWSG1;KATNAL2;PLPP2;CES1;SLC22A4;MACF1;ADCYAP1R1;NRN1;SLC22A5;DCUN1D5;HNRNPLL;COMMD9;PDCD11;ZNF706;ERI3;PCBP2;OTOF;ASL;CEP192;WWTR1;TMEM50A;INSR;KNOP1;AMMECR1;RAB27A;HSPA12A;ZWINT;ANLN;TF;VNN1;CALY;AKR1B15;FBXL4;TECPR2;CD200;FBXL6;RPAIN;DAZAP2;DET1;FKBP10;ZCCHC12;HNRNPCL2;OTUD7A;AKR1B1;SPATC1L;ZCCHC18;SPPL3;PCM1;NEDD8-MDP1;RALGPS2;SREBF1;LYNX1;PCYT1B;PRMT1;COMMD6;LAT2;KIF9;ALDH5A1;RHOJ;CD302;HNRNPH3;TLR6;TLR2;PRKN;MAGEH1;GDPD2;CHRAC1;PGRMC2;KIAA1841;SUSD5;CCT4;GIT2;TMEM176A;RPA1;PLEKHA3;AIG1;PLEKHA7;B9D1;RAD1;LOXL3;KLHL35;ARHGAP35;ARHGAP44;COMP;RGS1;TEKT1;HADH;SLC30A3;KAZN;SLFN12;TMEM254;POLG2;MAP7D2;TBC1D25;ABCG4;SCG2;DEAF1;CDH22;VTA1;SMAD9;SYT9;SYT6;NFKBIA;NR4A3;OSTC;MS4A7;CBY1;LDB3;SLC2A5;RABEPK;GRM5;GGACT;GUSB;POLE;CFAP45;SCYL2;SCYL1;TAS2R4;KLF13;OLIG1;PPP2R5C;ELF2;IFT43;NDUFS7;SETBP1;PALLD;GFOD2;DCX;FBP1;B4GALT4;FBP2;B4GALT5;PLEC;USP14;VAC14;POLDIP3;RAP1GDS1;KRT86;CLCN2;PARL;THBS4;USP19;GK2;KRT83;PPP2R3C;ABCF3;CMTM7;ATE1;CYHR1;IRGM;UFM1;ERCC4;FSIP1;ASB3;OTUD1;TAF2
Changes In DNA Methylation In Frontal Lobe Of AD Vs Control GSE72778	1060/1503	0.9991215996542969	0.9999977548837199	0	0	0.8312318794824438	7.304752421388267E-4	CHIC1;SPI1;NEXMIF;PWWP2B;ARAF;LOC728392;ISM1;PTPDC1;ZC3H12D;IL4I1;SYNGAP1;RAVER1;DPYSL5;RAVER2;SAMD11;RBFOX2;STARD8;ESX1;PHKA1;PHKA2;EML3;MOSMO;UQCRC1;PADI2;SKAP1;MTMR1;ZNF275;NYAP1;TTYH3;TTYH2;ABCB7;AIRE;TTYH1;AGAP2;B3GLCT;DAZ4;GATA6;MTMR8;AGAP1;DAZ3;GATA5;DAZ2;GATA3;TEX26;MTMR7;CYB5R2;RDH10;ADAMTS17;VTI1B;PRRT1;BTBD19;PRRT3;CADM1;ABCA7;BTBD11;NR0B1;EIF2AK4;L1CAM;PBX1;PCDHGA10;PCDHGA11;PCDHGA12;DCHS2;FXYD3;FOXL2NB;FXYD7;PYDC1;FXYD6;SFTA3;MTMR11;KCNC4;SNX12;SHB;ARHGAP6;ARHGAP4;JPH4;MED12;TMEM47;SHE;NHSL2;NKRF;NEFM;IKBKG;SLC18A3;DFFB;RBMY1F;CHST7;GPR37;KCND1;RBMY1E;ELOVL4;RBMY1J;EMP3;DUSP9;MED26;SLC7A5;F8;TMEFF2;CDC42EP5;PIGA;NUP62CL;RBMY1D;SLC18B1;RBMY1B;KANK1;ZNF518B;KCNA7;CENPB;SLC7A3;GGA2;GLRA1;HAS1;SNX25;DMD;PABPC1L2A;LEFTY2;RIC3;SLC16A1;GK;GSX1;BMP8A;DAB2IP;APEX2;BMP8B;GPR50;STXBP5L;SKI;FABP5;CENPI;HLA-DPB1;TSR2;CCDC3;ADGRL4;YPEL4;SLC27A1;EXOC3L4;NAB2;HR;RORA;GPR62;LRRC71;MSI2;PLOD1;ZBTB22;SAT1;NUDT11;NUDT10;LEPR;MAP3K8;SLC25A43;ZNF205;PIM2;NUDT15;SLC16A2;PITX1;CPA2;CDKL5;EIF1AY;FOXP4;SDCBP2;SLC9A3;FRMD5;ACAP1;SLC9A6;SLC9A7;SLC25A53;ZNF674;SHC4;RNASEH2C;DLX6;KCNE5;ZC4H2;ISG20L2;FOXO4;FHIT;CTIF;PORCN;CPAMD8;KIAA1522;MBP;GRIA3;SLC38A5;SLC38A4;KL;NEK6;FBXO39;FAM229B;TNFRSF10C;FBXO34;MCC;IGSF11;MLXIPL;LRCH2;GNL3L;STK24;STK26;SP6;SP5;SP8;OSBPL1A;TRIM71;TRIM72;FHL1;DYSF;FHL2;EFCAB13;ECE2;HTR2A;TSPAN10;MYADML2;PRLHR;UPP1;UTY;ATP7A;SPG11;BOK;TRIM67;BCAS4;CERS4;TMEM255A;VBP1;ATRX;MSL3;FOXL2;NRG2;CES4A;TNFRSF1A;NRG3;HAND2;IL1RAPL2;IL1RAPL1;SLC25A10;SPACA5;SLC25A5;SLC25A14;ZNF630;USP27X;UHRF1;ZBTB46;FOXK2;ZBTB45;SLITRK2;SLITRK1;CNNM2;SLC25A22;UBQLN2;MYO10;MGA;MID1IP1;PCDH8;NDUFA1;SYT16;LYSMD1;TBX4;REC8;TBX3;APLN;MYO1D;SLC25A38;EIF3M;TSPAN14;TMLHE;ST7;CD247;TRIM31;EIF3A;MYO1F;UNC79;MYO1G;HHIP;RFESD;FOXI2;PLEKHB1;ICAM3;IKZF3;C1GALT1C1;RINL;OPHN1;PIEZO2;KIF21B;SLC12A8;PAQR9;PAQR6;ACTN2;ISLR2;KCNK15;ANK2;CSNK1D;HNF1B;DHX40;PPP1R3F;THAP3;NINJ2;ADGRB1;C22ORF34;MTCP1;ULK2;ALPK3;KCTD11;RIN3;TRIM15;UPRT;CCNQ;RIN1;SPATA18;AARS2;WNK4;BRCC3;PCDH19;PCDH17;TTBK1;PENK;TSPAN7;B4GALNT3;KCNN4;SMIM10L2B;TBC1D8B;NTNG2;SMIM10L2A;EGR3;CRADD;EGR4;FOXF2;FOXF1;SLC10A3;NBEAL2;SMARCA1;PNMA8B;POLA1;TF;LPAR5;WNK3;COL9A3;ECHDC3;COL9A2;SCN2B;TP73;COX7B;FOXE3;SUV39H1;DOC2B;GRIK2;SLC7A10;CHRDL1;KIF17;MEDAG;SCML2;AKAP11;MAP1LC3A;SCML1;CRTAC1;KIF1A;MCF2L2;FOXD3;GRIPAP1;PCYT1B;PABPC5;KIF25;GAB3;SYP;RGMB;ZFY;SYN1;CNKSR2;NR5A1;TOX3;ARHGEF9;ARHGEF3;CCNI2;GLCCI1;FOXC2;PNCK;CCDC105;DOT1L;PRICKLE3;XIAP;ARVCF;PGRMC2;HSD17B1;GPC3;MGAT3;GPC5;PAK3;RIBC1;GPC6;MICB;RIBC2;NPM2;PLEKHA2;HUWE1;KLHL3;PNMA3;KLHL4;CABCOCO1;XG;PER3;XK;ZDHHC9;TCEA2;OTUD5;PCDH11Y;PRDM6;MPL;RTL9;JADE3;KLHL34;KLHL35;RTL4;RTL5;ZNF81;WWC3;NRTN;CCDC163;PRND;SBF2;CCDC160;KIRREL3;OSR2;MORC4;MSX2;ADAM11;POU3F1;MID1;MR1;POU3F2;MID2;POU3F3;POU3F4;ADAM19;MAP7D3;DKC1;MAP7D2;TBC1D25;GEMIN7;GEMIN8;RPP25;CARD14;BHLHB9;RTN1;NXPH2;KLHL15;ARHGEF28;CHAT;CACNA1F;ADGRG1;ADGRG2;IRAK1;CAMTA1;RHPN2;VARS2;CCDC140;RAI2;PRPH;TFAP2B;FAM199X;INHBB;BMP7;GULP1;BMP4;IL17REL;FMC1;IL7;FGF18;TAB3;FGF13;DDX3Y;RERE;TMEM45B;SNED1;CD164L2;EDA;CNRIP1;RTP1;TTC22;ATP2A3;TNFAIP2;LDB3;TAZ;GRM1;PHTF1;PITPNC1;PPP1R9B;RPGR;GRM3;GRM2;CALB1;ZIC3;RASGEF1C;ZIC1;CFAP47;TIMM17B;HORMAD2;QRFPR;ZNF385A;HS3ST3B1;ARHGEF12;ARHGEF17;SHROOM2;NAV1;OLIG2;SSTR1;SPIDR;SHROOM4;PJA1;TAPBP;CCNA1;TBC1D1;ELF4;ATG4A;NAT8L;SCN4B;PLEC;DBX1;RSPH9;TBX22;GNG7;SPOCK2;ATOH8;SPOCK3;PTK2B;MTA2;DNAI1;TIMM8A;LAMB3;BNIP3;CCK;ZIC4;ZIC5;S100B;MAPK15;FAM155B;TBX15;CLCN5;CLCN4;CYP24A1;ADGRD2;SHLD2;RBM41;TAF4;GLA;FRMPD4;XYLT2;XYLT1;PHAX;STMN4;BACH2;GPR173;RNF112;ZXDA;HENMT1;SOX18;ZMIZ1;ZXDB;AP1S2;HOXA3;HOXA2;IER5;HOXA5;HOXA4;IER3;AFAP1;SOX10;SYTL4;C9ORF64;HCFC1;BCAN;ADCY9;HOXB9;RNF128;HOXB4;HOXB3;SPIN2B;HOXB1;HPRT1;MAML3;ASTN2;HOXB6;RPS4Y2;C1ORF198;PHYHIPL;PRDM14;PRDM13;RNPC3;RPS4Y1;PRKCZ;XKRX;FAM124A;PRDM16;HOXC5;HOXC4;ST3GAL6;GATD3A;HOXC6;NKX2-2;ZSCAN18;CDK18;F8A1;F8A2;F8A3;SETD1B;UPF3B;MEX3D;ELL2;ST18;FOSL2;FA2H;SLC6A6;CPEB1;GLUD2;PCDHB1;FNDC11;HOXD9;CPEB4;CDKN1C;DENND1C;SPIN3;CHM;SLC6A1;WDR45;PHF6;VSIG10L;MYOM2;TMEM187;WDR44;TAF7L;TRIM9;AIFM1;TMSB4X;TMSB4Y;ZNF280C;TIMP1;GPRASP1;EMD;GPRASP2;RPS6KL1;SSR4;PLLP;ELMOD1;PAX3;SERPINB9;TMEM171;TSPY4;TSPY2;TSPY3;TMSB15A;TMSB15B;PAX9;RARA;RGN;PLEKHO1;PLEKHO2;MOCS1;PLCB2;GAS7;HLA-DQB1;GRAMD1B;AHNAK;DCAF12L2;DCAF12L1;TIMM13;HSFY2;HOXD11;HOXD10;FGD1;HSFY1;GSC;NSD1;GCNT2;CKB;MBNL3;TAF9B;GPR158;HSPA1L;WHRN;MCF2;NDE1;ECEL1;GABRA3;FAM104B;GPR6;AGBL4;GATM;NFIC;VMA21;RLIM;ZNF577;HSPA1A;DACH2;CDH9;CDC14B;SLC8A2;PPP1CC;HMGN5;CDH1;SALL3;MACROD2;PLXNC1;STK32C;IL13RA1;CSGALNACT1;MAP2K3;FKBPL;MAMSTR;ANKRD44;SKIDA1;DIO3;FRMD4A;ARMCX4;ARMCX1;ARMCX2;STIM1;ARMCX5;DGKK;INTS6L;FKBP5;CEP104;NOTCH1;ZNF790;ANKRD11;ITPR1;RASAL1;ITPRIPL2;KLC2;MAP3K20;NDP;MPDU1;ANKRD34A;TCEANC;TNK1;BTBD6;FANCB;ABHD15;MAP3K15;CDK6;LHX2;BCL3;MAFF;PIR;PLXNB3;NACAD;TDRD10;CCDC22;GPR101;MAP3K11;DUSP15;ADRA1A;SYNE3;DNALI1;TRO;THBD;PHACTR1;TRPC5;TRPC4;DNMT3A;FAM219A;KCNAB3;SMC1B;DMRTA2;TFDP1;DNAJC6;RP2;TRAF5;CCDC42;LANCL3;EFHC2;VSTM2B;NLGN3;RNF32;LEPROT;CLEC2L;HDAC8;LAGE3;HDAC7;ENOX2;DNAJB5;NHS;ZNF503;IRX1;NLGN4Y;IRX2;NLGN4X;KCNJ11;KCNJ12;IRX4;FBXL14;KLF8;KLF6;NFASC;MAB21L2;MAGIX;BCOR;MMACHC;NECTIN1;PANK4;TRAF3IP2;TTLL10;GFI1;DIXDC1;ANTXR2;SOGA1;HS6ST2;KIAA0930;SOX2;SOX3;RPS6KA6;SOX1;ZNF608;PPP2R1A;ZNF605;PDK3;PTGDS;TNS3;SOX4;CMC4;EBF1;MRPS18A;EBF4;CPT1C;CPT1B;RUNX3;PLPP4;RRAGB;ALDH7A1;ZFPM1;PFN3;TMEM185A;BEX2;BEX1;INTU;MAOB;MAOA;IGSF1;ARX;C2CD4B;CD99L2;TRMT2B;HTATSF1;TMTC4;NHLH2;CMYA5;CCR10;GPM6B;NTSR1;SPTBN1;SRPK3;ZRSR2;CARMIL2;SIGLEC15;PTPRN2;MAGEE1;MAGEE2;CIDEA;AMMECR1;RAB39B;VASN;GDF7;RTL8A;RNPS1;CORO7;SIM1;ITM2A;RTL8B;BEX5;ZCCHC12;CITED1;SH3KBP1;SLC44A2;NKAP;HCCS;ZCCHC18;ZCCHC14;SERP2;HBM;ZMYM3;GNPNAT1;VENTX;MAP4K1;ZYG11A;TFE3;GFRA1;RENBP;RHOD;RAB33A;ZDHHC15;SLC22A23;VWA8;B3GNT9;C2CD4D;CLDN15;PACS1;FAM181B;DNASE1L1;MATN2;SDCCAG8;AMER1;TOR4A;AMER2;MAGEH1;AMER3;GUCY2D;TNXB;PAPLN;GDPD2;AKAP5;TCEAL8;TCEAL7;TCEAL6;TCEAL5;MTHFD1L;PTCHD1;TCEAL4;TCEAL2;TCEAL1;TBL1Y;CILP2;TBL1X;GABRE;HDX;DUOX2;GABRQ;MPP1;UBL4A;MPP2;CDX4;SCD5;TUBE1;LHFPL2;LBX1;VAX1;SORBS3;KRT19;LBX2;CR1L;VWC2;FAS;NEUROG2;RAB9B;CDK5R1;GALNT12;NRK;ESPN;AMOT;DOCK11;MEIOC;ALG13;ARID5B;KRT77;SHISA2;SHISA6;ALDH3A1;DPM2;LMX1A;RGS9BP;CMPK1;COL4A6;COL4A5;LMX1B;LRIF1;TEDC1;USP53;COX7A1;ARHGAP22;EFNB1;PDZD4;PCSK1N;SCUBE1;ZMAT1;CDH24;LONRF3;USP51;AMELY;SMAD2;SMURF2;SMURF1;TGFB3;TBCD;EPHX3;LRP1B;DIAPH2;ATG16L2;DLG3;GDNF;TLX2;BRWD3;TMEM35A;ZSCAN1;PCDHGB7;KDM5D;PCDHGB6;SOWAHD;HSPB7;PCDHGB2;YBX2;FBLL1;ELAVL3;HAPLN2;RPS4X;DBP;ENOSF1;MCF2L;TRPS1;SPEG;ABCD1;KDM6A;PCDHGA8;PCDHGA7;PCDHGA6;ABCC2;PCDHGA5;PCDHGA4;USP42;PCDHGA3;PCDHGA2;PCDHGA1;CTPS2;RNF208;AXIN2;KLF14;POMGNT2;PCDHGA9;ALDH1A3;RNF207;DCX;PCDHGB1;CXORF58;SOWAHA;LTK;RGS19;MOSPD2;NRXN3;OPRL1;MOSPD1;THBS1;CIART;RNF113A;FAM120C;NRIP2;PRRG1;REPS2;NRIP3;PDE6B;RGS22;ABCF1;IGBP1;ZNF185;PCDHGC5;CMTM5;PCDHGC4;PRAF2;CRYGN;LCA5;NAP1L2;MEIS1;DES;PPP2R2B;CXORF38;PDE7B;SSBP1;RBMX;SSBP3
Genes Changed In Mouse Microglia During Aging PMID26001565	313/463	0.999121732771899	0.9999977548837199	0	0	0.7297206678180771	6.411713493367184E-4	GLTP;PI4K2B;SCOC;CYBC1;WIPF2;MT1M;LDLRAD3;MT1X;F11R;IFIT1;TXNDC15;BACH2;IFIT3;IFIT2;C4B;TIAL1;C4A;LGALS3;FRAT1;HERC3;ALCAM;LGALS1;RASSF3;FTH1;GPBP1;DHX58;EPSTI1;TRIM25;RPS11;IER3;ACOT7;ATP6V0E1;NUP210;RSAD2;IL1R1;STARD8;CIRBP;ZNF705A;RNASE4;MIF;CH25H;SHTN1;MT1A;DAAM1;ARMC3;MT1F;MT1G;MT1H;ZNF710;MT1B;RPL28;OPTN;MT1E;TTYH2;ENDOD1;PDGFA;LY9;GMCL2;C3;RHOT1;DHX33;EPB41L3;ARSK;SLAMF9;SLAMF8;NAALAD2;ST8SIA6;APOE;ARSG;HLA-DQA2;HLA-DQA1;ARSB;JAG2;NDFIP2;RPL41;EGR2;IQSEC2;APOBEC3H;PYHIN1;PDE2A;IRF2BP1;RAB39A;DCLK2;UPF3A;PARP14;ELL2;PARP12;CPEB1;ANP32D;RGL1;CD22;APOBEC3B;CLIC4;SLC44A2;MS4A4E;RCSD1;MS4A4A;ING4;THTPA;CHMP1B;MRC1;SH3PXD2B;BBS9;CD36;SLC2A14;CD52;ANXA2;ANXA3;MMD;MRPL49;RRAS2;TMC7;CACYBP;IL16;SLC39A12;CCDC117;MMP12;LAT2;MS4A6A;MRPL50;TUBB2B;TUBB2A;MDFIC;BBS12;IL1B;CDC42EP3;CHST1;CD48;RGS7BP;RAB7B;CHST2;HLA-DQB2;ZNF597;HLA-DQB1;TLR2;CD63;STAU2;AMIGO1;HAAO;CXCR4;CAPG;AOAH;CST7;MS4A6E;TANK;TRAK2;GPNMB;GCNT2;SPP1;CCL18;PAIP2;CCL15;P2RY12;CD74;CCL23;EGLN3;CDKN2A;CSNK1A1;GOLM1;STAT1;STAT2;PCDHB15;COX6C;LILRB4;PSMB9;TMEM154;TJP1;PRKRA;STK17B;SNX15;MSRB2;RPL22L1;CD69;RNF141;C11ORF58;CDK5R1;GALNT12;ZNF691;CD83;CSF1;CTNND2;GPR65;RAB3D;CCL4L2;SLA;CXCL13;ALDH1L2;CXCL14;COX6A2;FAM204A;CXCL16;TMEM144;RGS2;GNPTAB;SESN1;SLC16A6;HMGN3;KPNA3;SLC39A4;EIF1AY;USP2;UBE2E2;CYBB;FAM91A1;CLEC4A;SLFN12;ADAM17;ARMCX2;SELENOP;ANKS6;RELL1;S100A8;CD274;BHLHB9;BRI3;CCL3L3;CUL1;ABHD6;SLC1A4;GPR84;PLD1;FOXO1;CLEC7A;TNFRSF17;RAB6B;BCL9L;VCAM1;ATP8B1;NEK6;FBXO39;ARHGAP29;FBXO30;C1ORF216;CXCL10;SCCPDH;COPS2;TRPV4;TGFBI;NIT1;IL7R;ZCCHC3;LGALS3BP;FLT1;USP38;BNC2;SRXN1;PLEK;SLC2A1;NRARP;ADAR;PIK3CB;SLC2A6;TNFSF13B;LMNB1;OASL;SGCE;GHR;FCGR3A;CLEC1A;FCGR3B;ITGAX;CASP2;GUSB;SLFN12L;ZNF641;NCK1;PHACTR4;SRGN;VEZF1;IMPACT;TRAF6;IFIT1B;PECAM1;TRIM59;USP41;SMPDL3A;IRF9;LTF;SLC24A3;RGS19;PPM1L;HPGD;UHRF1;FGL2;TGFBRAP1;ZBTB44;IL2RG;PPM1E;USP18;RAB21;AP3M1;GNG2;HECTD2;IFI16;TP53INP2;ANKAR;CCL4;CCL3;SNRPB2;NUP43;E2F5;CMTM7;KCNJ12;RNF25;KCNJ18;TM6SF1;NAP1L4;TSPAN14;SUCLA2;CD9;MNDA;BCOR;EIF3F
Differentially Expressed Soluble Proteins In Hippocampus Of 12 Wk R6/2 Mice PXD004973	298/442	0.9991606613397528	0.9999977548837199	0	0	0.7238056897477188	6.077731973785672E-4	PGAP1;FRMPD3;TP53RK;DCAF8;AQP1;C1GALT1C1;EFR3A;FRAT1;RPS6KA6;SYNGAP1;FLAD1;NIPAL1;CDC26;PIP4K2A;ARPIN;GBP6;PAQR9;ATP6V1G2;SOX14;RNASE4;GABRG1;CTAGE1;KIAA1217;BIN3;ZFYVE16;CTAGE4;CTAGE9;CTAGE8;CTAGE6;FAM76A;NAIP;SLC45A4;MACF1;TMEM87A;BEX2;NUMBL;BEX1;SLC22A5;TTYH2;INTU;SMIM1;UBE2J2;MRPL10;PIK3R5;FAM171A1;PTDSS2;NKAIN3;CHST11;CHST12;PTPMT1;EPB41L3;ERI3;INPP5E;VPS8;RSU1;STXBP6;SPTBN2;HEXIM1;CCR1;ACE;GSTM1;PRPF38A;PTPRN2;IQSEC2;BCL11A;RAB39A;LARP7;MAD2L1BP;WDR53;AMMECR1;CDC7;TRERF1;THAP11;ANLN;CYP2C8;HAL;PEX5L;NOSTRIN;PSMG1;C2CD2L;FBXL6;GABRB3;GTF2H2C;PIGN;PHF1;ZFAND2A;MCUB;SLC7A14;MIA2;CLINT1;COX7C;BBC3;CYB561D2;PCM1;CASP12;FAM102A;CAMKV;NKIRAS1;EMB;CTSD;RALGPS2;SREBF1;LYNX1;PRMT1;TNNC2;TET2;NUTF2;RAB3IL1;ITFG1;CNKSR2;LAT2;CD200R1;KIF9;ALDH5A1;KIFC2;ITPKA;RHOJ;TAX1BP1;POT1;ARHGEF2;VAMP5;MATN2;TLR2;PRKN;MAGEH1;ZNF593;ASAH2;DMAC1;TMPRSS5;PLPPR4;TMEM70;PTS;EXOSC7;CHRAC1;RNF139;SULT1E1;CAMK2N1;BRD7;DTD1;GIT2;NDE1;ADAT1;RPA2;NMNAT3;PEX10;GTF2H2;LILRB4;ABI1;TRIP10;MITD1;RAD1;SIGLEC1;CAMK1;CRLF1;HSPA1B;GZF1;HSPA1A;MSRB1;ANKRD13B;WWC1;NAB2;PMCH;FAM107A;TNC;ARHGAP39;CLU;SLC8A2;COMP;NRBP2;GRB14;RGS1;PMPCB;BAALC;CIR1;HADH;RPP38;EPM2A;FBXW4;PUS3;MLIP;CDKL5;ZBTB32;ADAM11;DGKZ;MID2;SLFN12;TOM1L2;TMEM259;ZNF319;MAP7D2;GEMIN4;ROR2;DENND6A;LRIF1;CLEC4E;ANAPC1;CALCRL;GMPS;TOR1AIP2;CYP2C19;NPAS3;CACNA1G;DPP4;CCNB2;DEAF1;CASKIN1;CDH22;SMYD3;NLRP1;MARK3;MAP2K6;ANKRD34B;TMEM120A;TRAPPC5;SMAD9;CNOT10;MACO1;B3GALT5;SYT9;TMPRSS13;ZC3HC1;NFKBIA;TBCK;NR4A3;APPBP2;OSTC;SLCO1A2;SAE1;RAD9A;ITGB1;SNAP25;SCYL3;UCN;DOCK4;GAL3ST1;NXT1;CRYBG3;MAST3;FHL1;LDB3;PPP1R9B;CD200R1L;NOS1;SLFN12L;TAS2R4;HGSNAT;KLF13;KSR1;NGB;MSL3;ARAP3;FAM219A;OLIG1;GPCPD1;TSN;DNAJC1;ELF2;NAV3;EEF1D;PALLD;FBP1;FBP2;VSTM2B;B4GALT5;CX3CR1;CCDC187;RBM47;NUFIP1;WBP2;MAK16;MOSPD1;GK2;P2RY6;PARD6A;MSTO1;RSBN1L;VPS53;TGS1;TNNI1;LRIG1;DNAJB7;PCDH1;KCNJ2;MYO10;SPAG6;AMFR;KCNIP3;IMMT;ATP2B1;TTC39B;NIN;PIKFYVE;SYT12;PRC1;DOLPP1;SYT10;SLC25A34;TAF4
HD Markers In Human Caudate Nucleus (HG-U133B) E-AFMX-6	627/903	0.9991689710460857	0.9999977548837199	0	0	0.7918441033702484	6.583189558460948E-4	MYT1L;STMN2;FNBP1L;SLC4A3;TPGS2;PCMT1;DPYSL4;NDST3;CKMT1B;PLCE1;HOMER3;PXDC1;IER5;CHGB;PRKCG;GABARAPL1;RBFOX1;SAP30BP;RBFOX2;ACOT7;PRKCB;PRKCD;CACNA2D3;ANKHD1-EIF4EBP3;RNASE4;PDYN;EML1;HPCAL4;GABRG2;DKK3;BCR;RBP4;ADCY9;DAAM1;RNF128;TXNIP;FAR2;MPPE1;UQCRC2;HPRT1;SF1;TSPYL5;LRPAP1;AGAP2;NEDD4L;THY1;ZC3HAV1;SLC5A3;C3;PPP3R1;RIC8B;PRKAR2B;SCGB1D2;CHST15;S100A11;B3GALNT1;ARPP21;FZD5;HOMER1;PLK2;NR2F1;C20ORF27;NETO2;NR2F2;L1CAM;CP;PRDX6;ST18;TRIP6;SSPN;FXYD7;CDKN1C;GABRB3;ACHE;DENND1B;NCAN;PRKAG2;ADM;ARHGAP5;JPH3;CSRP2;CSRP1;CHL1;EFCAB1;ADAMTSL3;NEFL;TSPO;PHF24;NEFM;TIMP1;DLGAP2;NEFH;ZNF365;ARG2;MYBPC1;GRAMD2B;ACTL6B;ELOVL4;KCND2;ANXA2;KCND3;TESC;EMP1;EMP3;DUSP8;CIT;TMEFF1;ZEB2;MYOT;SLCO4A1;DPYD;PLSCR4;ITPKA;HCLS1;RARB;PMP2;PLIN1;PLCB1;VAMP5;RAPGEF3;RAPGEF4;GAS7;KANK2;GRAMD1C;PLPPR1;AHNAK;PLPPR4;ADCY3;ASCL1;TMEM70;PAPSS2;ECPAS;EPCAM;ADAM23;CHN1;METTL7A;LDLR;ZIM2;GABRA1;DMTN;ATRNL1;KCNB1;GABRA5;CKMT1A;BBOX1;G0S2;NMNAT2;GPR6;SULF1;AGT;FABP5;SLCO3A1;LPCAT4;NFIB;AGBL2;RIMBP2;HSPA1B;HSPA1A;CHRM3;ATP8A2;DGKB;TUSC3;GMNN;GOLIM4;FAM107A;TNC;ZBTB20;GUCA1A;PLOD2;FRY;CLU;MYLK3;CDC14B;FAM216A;SLC8A2;NUDT11;CDH6;LAMP5;RIMS2;DACH1;RIMS3;GYG2;LARGE1;LZTS1;PHLDA1;FADS1;IL13RA1;PPP1R16B;CSGALNACT1;SWAP70;TPM2;THOC7;FOXP1;TPST2;OLFM1;CACNB3;C1ORF115;CACNB4;SLC9A7;PKP4;DGKI;MAD1L1;GRIA1;NOTCH2;GRIA2;MAGEL2;GPR88;ITPR1;GMPR;ITPR2;AEBP1;FBXO41;RAP1GAP;RHOBTB2;NACC2;ZBBX;SAFB2;EIF4EBP3;NPTX1;DRD1;ZNF423;DRD2;GRIA3;KCNF1;KL;SLC14A1;TMEM120B;MOAP1;OSBPL8;CD163;SRD5A1;ZBTB16;SYNJ2;BTBD8;GFAP;CXCL12;PTPRC;MAFB;NSG2;STK26;RCAN2;DMXL2;MAFF;BCL2;PLXNB2;ZNF652;SNAP25;SNAP23;SYNE3;NRGN;ADAMTS3;DSE;PSD3;ITGB8;EFHD1;ME3;PHACTR1;EMX2;PEG3;VWF;TMEM255A;VEZF1;KCNAB1;KCNAB2;ADORA2A;TST;EFHC1;PECAM1;EVL;SLC25A12;SLC25A4;SSX2IP;ST6GALNAC5;RNFT2;FOCAD;NLGN1;SLC24A3;CEBPD;ROCK2;GLS2;KATNB1;LRP4;COCH;SELENBP1;CNNM1;IFI16;RAB26;SLITRK3;RAB29;SH3BP4;CACNG3;CACNG4;KCNJ4;SPAG9;SLC12A5;NLGN4X;ANGPT1;KCNIP2;SPAG6;PCDH8;STYK1;KIAA1549L;BAIAP2;TPD52L1;KLF4;SYT17;NELL2;P2RX7;NECAP1;SUCLA2;GLRB;RAB13;SPAG1;INSM1;EPHB6;SPARC;MT1M;CISD1;GDE1;MT1X;AQP4;ICAM5;AQP1;C4B;HERC5;C4A;LGALS3;MT2A;STS;PEG10;PIEZO2;FBXO3;BSN;MFSD2B;C3ORF14;SCN1A;TNS1;ATP6V1G2;ENTPD3;ACTN2;IFRD1;ADGRA3;INPP4A;AZGP1;ADGRB2;ADGRB3;MT1F;MT1G;MT1H;ULK1;VDAC1;TAGLN3;RIN2;MT1E;BEX1;SDC4;PDE1B;IGSF1;ACTR3B;KALRN;CBARP;INPP5A;INPP5F;PENK;KCNN2;HIVEP2;SCN3B;SNX7;SCN3A;TRPM3;CDR1;SPTBN2;WWTR1;EGR3;PTPRN2;EGR4;LRRN3;BCL11B;BCL11A;ST8SIA3;PDE2A;GNG12;DCLK1;LRP2BP;SNAP91;DERA;CALY;PPP1R1A;CCDC88C;ID4;CALM3;SCN2A;SCN2B;DIRAS3;PCSK2;PTPRT;RYR1;PCSK1;RYR2;TENM1;PTPRR;ECM2;SLC44A1;PTPRN;DIRAS2;PTPRO;ADIRF;PTPRK;N4BP2L2;CX3CL1;PPP3CA;UCHL1;PCLO;SIPA1L1;CAMKV;ENC1;CTSH;PSD;ZCCHC24;PRMT8;MME;MMD;GP1BB;TFEB;BTN3A3;SORCS3;UCHL3;SYN2;AP3B2;SYN1;IL17RB;ITFG1;ANO3;CNKSR2;MN1;ARHGEF9;MPPED2;MATN2;YAP1;C1QB;C1QA;TAGLN;CXCR4;CAMKK2;KIAA0513;WIF1;SUSD4;PAK6;GPC5;RXRG;GABRD;DYNC1I1;PAK5;CAP2;CA11;CGREF1;GAD1;TMEM176B;AKR1C3;GAD2;FAM189A1;GRIN1;PDP1;TTC9;RIT2;XK;CAMK4;FKBP1B;CDK5R2;CDK5R1;TJP2;GUCY1B1;PCDH11Y;PCDH11X;CYP46A1;RGS4;ARHGAP44;TMEM144;RGS2;RGS1;SACS;ACAA1;ARHGEF40;PPFIA4;RGS9;SH3GL2;RGS7;CAST;TMOD1;GUCY1A1;TMOD2;NPY1R;LMO7;IPCEF1;RUNDC3A;GEM;PCP4;PREPL;EEF1A2;SPECC1L;SCG5;COL4A5;AMPH;SCG3;NUPR1;SCG2;JCAD;RTN2;RASL12;NDRG4;SLC1A1;HPCA;CACNA1A;CACNA1D;RASGRP2;ACACB;RASGRP1;STK3;ZFP36L1;CACNA1I;KCNV1;DEAF1;SNTG1;ZMAT4;CAMTA1;ATP6V1H;KIF3C;TAC1;SYT5;RAP1GAP2;TCAF1;VCAM1;CAV1;DNAJC12;INHBB;BSPRY;CLK1;GNAO1;NFKBIA;ARHGAP32;DIAPH2;RALYL;FGF14;GNAL;DLG2;DLG4;FGF13;FGF12;TMEM35A;DOCK3;MCTP1;MAST3;HSPB8;ATP2A2;LDB2;CXCL2;AFF1;GRM1;PIDD1;GRM5;CALB1;LRRTM2;RBM6;TGIF1;HSDL2;PDPK1;ETV1;SYNGR3;DNM1;TGFBR3;PSRC1;PALLD;CDHR1;FAM153B;COL6A2;FAM153A;CHI3L2;IRF7;CDH12;DCX;CHI3L1;MNS1;INA;SHANK2;TMEM45A;CDH19;LTF;CAMK2B;RGS17;HLF;NRXN1;TAF9;NRXN3;ATP1A3;LCAT;HMGCR;ADD2;DDN;IL1RL1;GNG3;SV2C;SV2B;CLMN;GNG7;SPOCK3;NRIP3;RGS20;CRYM;GBP2;GBP1;CLASP2;OPCML;USP25;EYA1;LIMK2;CMTM6;ZNF804A;ATP2B3;NAP1L2;OPRK1;PDE4DIP;ATP2B2;ATP2B1;CLCN4;PDE10A;ACKR3;HCN2
HD Grade 0 Markers In Human Caudate Nucleus (HG-U133A) GSE3790	317/469	0.9991949563518299	0.9999977548837199	0	0	0.7292352399899618	5.87302631834177E-4	EPHB6;PID1;MYT1L;STMN2;CISD1;IFIT3;PCMT1;PEG10;CKMT1B;FBXO3;BSN;PRKACB;RNF111;TNS1;PRKCG;GABARAPL1;RBFOX1;RBFOX2;ATP6V1G2;PRKCB;ACTN2;CACNA2D3;EML1;HPCAL4;DKK3;EML3;INPP4A;MTHFD1;ADGRB3;HPRT1;MPPE1;UQCRC2;TAGLN3;EIF1B;TSPYL4;ASTN1;BEX1;FOXG1;AGAP2;NEDD4L;THY1;OAZ1;ACTR3B;PRDX3;SNX3;INPP5A;INPP5F;PRKAR2B;PENK;TSPAN7;CHST15;RAB11FIP2;SCN3B;SCN3A;B3GALNT1;EGR3;PTPRN2;ARPP21;HOMER1;BCL11B;LRRN3;BCL11A;PLK2;PDE2A;C20ORF27;NETO2;L1CAM;GPR137B;DCLK1;SNAP91;CALY;PPP1R1A;PKIA;CALM3;SCN2A;PAM;CD200;GABRB3;PCSK2;RYR2;MOCS2;WDR47;DIRAS2;PPP3CA;HINT1;UCHL1;AKAP11;PCLO;SIPA1L1;AUH;CAMKV;SLC22A17;ENC1;NEFL;GPRASP1;ZCCHC24;ARG2;PRMT8;ACTL6B;MMD;PGAM2;ROM1;BTN3A3;CACYBP;UCHL3;SYN2;ITFG1;SYN1;ANO3;MN1;ARHGEF9;TUBB2A;FAM20B;PLCB1;RAPGEF3;RAPGEF4;PLPPR4;TMEM70;CAMKK2;TYMP;ATP5F1B;PNMA1;TCEAL2;CHN1;METTL9;DYNC1I1;APOL2;CAP2;GABRA2;CA11;DMTN;GABRA5;CKMT1A;GAD1;GAD2;NMNAT2;GPR6;LRPPRC;RIT2;XK;LPCAT4;FKBP1B;TTC3;RIMBP2;SAA1;SAA2;YPEL5;ACTR10;CDK5R1;GUCY1B1;PCDH11Y;DGKB;TUSC3;PCDH11X;GUCA1A;FRY;TMEM140;FAM216A;LAMP5;NUDT11;RGS4;BASP1;FAM162A;SACS;GYG2;LZTS1;TMEM14A;SYBU;SH3GL2;NOMO2;RGS7;PPP1R16B;GUCY1A1;SNRPN;LMO3;NPY1R;TAP1;ACYP2;LMO7;CASD1;IPCEF1;RUNDC3A;FOXP1;PCP4;PREPL;ARMCX2;C1ORF115;SLC9A6;SPECC1L;SCG5;SCG3;LY6H;FKBP3;SCG2;ISCU;GRIA1;NDRG4;RTN1;ARL3;GPR88;HPCA;SLC1A1;ITPR1;RASGRP1;RAP1GAP;FBLN5;RPF1;PCSK1N;BRINP1;EFNB3;NDN;ATP6V1H;CAMTA1;NPTX1;KIF3C;DRD2;TAC1;ATP5MG;ATP6V1D;GRIA3;ZC3H15;RAP1GAP2;SYT5;KL;MOAP1;OSBPL8;TCAF1;DNAJC12;DSTN;FBXO34;INHBB;BTBD8;COPS4;REEP1;GNAO1;ARHGAP32;DIAPH2;RALYL;FGF14;GNAL;ARPC2;NSG2;REEP5;STK24;STK26;DMXL2;CPE;COPS8;FGF13;TMEM35A;SNAP25;CXCL9;THRA;ATP2A2;LDB2;DUSP14;NRGN;SNAPC5;GRM5;CALB1;PSD3;UQCRFS1;ME3;IDH3A;PEG3;TTC33;KCNAB1;KCNAB2;PPP2R5C;SYNGR3;DCK;PJA2;PJA1;ADORA2A;SNURF;CHI3L2;EVL;SSX2IP;INA;SHANK2;TMEM45A;CAMK2B;RGS17;HLF;NDUFB5;NDUFB4;ATP1A3;PDHB;COCH;DDN;SV2C;UGP2;OXCT1;SV2A;GNG7;RGS20;CRYM;CACNG3;UBQLN2;KCNJ4;SLC12A5;KCNIP2;PCDH8;NAP1L3;NAP1L2;ATP2B2;ATP2B1;BAIAP2;TPD52L1;NECAP1;PDE10A;GLRB;PPP2R2B;TRIM37;ATXN10;CDO1;PFKM
Mouse Striatum Drd1 Medium Spiny Neuron Markers PMID19013282	505/733	0.9992036637918911	0.9999977548837199	0	0	0.772885444725726	6.157218577115431E-4	FRMPD3;PWWP2B;DCAF5;LSM12;RNF114;TFG;NAMPT;ZXDC;CEP95;RNF111;VPS18;UNC13A;RBFOX3;SECISBP2;MCEMP1;ATG14;PDYN;ATG13;ATG12;BCR;BIN3;PRKAR1B;PARD3;TYRO3;LETMD1;MTMR1;IL20RA;MTMR6;PRDX3;BLOC1S6;FAM171A2;FLRT3;BLOC1S3;SYNDIG1;MCMBP;AMZ1;ATRIP;PRELID3A;JAG2;SDR42E1;PRRT3;C5ORF34;NCAPH2;C20ORF27;LNPEP;GPN2;TADA2B;FAM135A;NPLOC4;GIPC2;SFXN1;PLCH2;ATG2B;HRK;SMG1;ELL;MTMR12;LRRC10B;ECSIT;AACS;SHF;C16ORF70;JPH3;HEY1;PHF24;AP3S2;CIC;JAK2;XXYLT1;STUM;JAK1;ZNF365;TIMM29;EIPR1;NSUN3;TMEM40;ASH1L;DUSP8;PRSS12;AFTPH;ITPKA;RAPGEF1;EXOC6;RCCD1;MGLL;RNF166;AHNAK;ADCY3;KCNA6;SDAD1;CENPB;GGA2;NSD3;PRAMEF6;NEURL1B;PRAMEF5;EXTL1;PRAMEF2;SNX27;PRAMEF1;C16ORF90;CHN1;SPOP;RICTOR;ZNF346;MEF2D;ZSWIM5;PRAMEF8;PRAMEF7;EGLN1;EGLN2;GSR;ELP3;TRMT1;LRRC20;SKI;ABCB10;GID4;LPCAT4;ZNF575;MTCH1;MTFMT;PUS10;DGKB;FBXO25;RNF19B;FGF3;RAB43;EIF4ENIF1;RIMS4;SESN1;FBRSL1;OIP5;PIM2;AP5S1;STK32C;GTF2I;MAP3K5;PSKH1;USP7;AREL1;CISH;FKBPL;USP5;IGFBP4;CEP131;IPMK;TBR1;FBXW2;CACNB3;RAB36;SLC9A6;ZFP41;SLC25A52;SLC25A51;CUL9;KMT2E;SMYD5;ANKRD11;ABHD8;ITPR1;FBXO45;FOXO3;FBXO41;PHF21A;RHOBTB2;GOLGA7B;SBNO1;BAG4;KIAA1522;DRD1;IP6K1;MPDZ;SOCS7;MAP2K5;ESRRA;C3ORF80;EIF2B2;RASL10A;ZBTB14;BRPF3;FUS;RASL10B;SEC16A;TMEM120A;ESRRB;BTBD9;FBXO31;LSM2;RCAN1;IRAK1BP1;UBOX5;UBLCP1;ZFP64;TUBGCP5;PLXNB2;MAFK;ZNF414;ARHGAP11A;ZC3H4;C15ORF61;CELF3;KIAA1671;PTEN;PIK3CB;MTO1;TRO;ERC1;ERC2;ZNF521;DGCR2;DIS3L2;PEG3;ATRX;DNMT3A;ELAC1;FAM219A;KCNAB1;WIPI2;ADRA2C;MSL1;CYP2A7;GIGYF1;NSMCE4A;POLR1A;SNPH;LANCL2;CCDC43;SLC25A11;SOS2;CEBPA;GTF3C2;SRC;ZBTB46;ZBTB48;FOXK2;JAKMIP1;SLC25A26;ABLIM2;HECTD1;NCLN;BEND4;ATP9B;LINGO2;PPIL1;KCNJ11;KCNIP2;HIP1R;TNRC6C;UROC1;DNAJA4;RAB15;DNAJA3;PTPN9;CPNE8;TP53RK;PARS2;RTCB;KEAP1;ZDHHC7;ICAM5;CCAR2;IKZF4;ZDHHC3;FRAT1;ZNF608;RUSC2;RPS6KA2;ATXN7L1;SYNPO;ATXN7L3;ARRDC4;SLC6A17;ARL15;SLC35C2;EBF1;PRAMEF20;COG1;CSNK1D;INPP4A;PPP1R3F;NINJ1;SPATA13;KCTD13;NSMF;TTLL11;RIN1;ZFPM1;PPP1R37;AARS2;LMAN2L;HEPACAM;SLC35D3;CD99L2;PRAMEF11;ACTR3B;KALRN;GMCL2;NEU2;PRAMEF17;TRPM2;ACTR3C;PRAMEF19;CHTF8;PRAMEF18;SEC14L1;DHX33;PRAMEF13;PRAMEF12;MIER2;PRAMEF15;PRAMEF14;TP53BP2;DHX38;FAM43B;RCE1;DECR2;RAB11FIP3;RIMKLB;AAR2;RAB11FIP4;ATP6V1C2;XBP1;IQSEC2;STK11IP;KNOP1;PUM1;DERA;PUM2;INTS5;RGL1;INTS8;RAB40AL;DET1;SUV39H2;SYNM;C2CD3;GFM2;GPAA1;PPP1R10;ZFAND2A;OTUD7A;DOC2B;AP2A2;KIF17;SPPL3;ZCCHC14;AKAP10;ZMYM3;CHMP1A;BBS9;ANKRD6;PSD;MAP4K2;PRMT8;ATMIN;PRMT1;ZDHHC12;AP3B2;CBFA2T3;GFRA4;MN1;CCKBR;MPPED1;PITPNM1;PACS1;ARHGEF4;KPTN;AMER1;STX16;SATB2;RGPD6;IBA57;RGPD5;XIAP;RGPD8;RGPD2;TRAK1;RGPD1;NAPG;RGPD4;CAMKK2;RGPD3;KIAA0513;SERTAD4;CYP2A13;PAK6;RANBP2;GAD1;IL34;KLHL1;PUS7L;PER3;SGSM3;KLHL8;CTNNB1;APBA3;CDK5R1;NARF;PCDH11Y;PRAG1;CRTC1;SPPL2B;PCDH11X;RTL5;CHCHD4;EFTUD2;CAPN7;PDE8B;BORCS6;CMTR2;LMO4;ANGEL2;MATK;TBC1D2B;UBE4B;DHDDS;KCTD8;TBC1D20;DOK7;SPNS1;WDFY1;CMPK2;PLAA;FIZ1;HDGFL2;ARHGEF25;CTTNBP2;NXPH3;CACNA1B;KLHL11;SLC1A4;ASIC4;DPP9;EP400;TASP1;CAMTA2;WNT2;GCN1;MARK2;BCL9L;TBC1D16;EEFSEC;TCAF1;SLC52A2;ECD;PCIF1;KLHL21;SLC52A1;SYT7;GNB4;SAE1;ZCCHC2;GSK3B;THRA;USP31;PRR3;LDB2;PHTF1;PITPNC1;IRF2BPL;DACT2;DACT3;SPEG;ZNF385B;SCYL2;SCYL1;BRD3OS;KDM6B;AXIN1;PEX1;SUPV3L1;ZAP70;NAV3;ACOX1;CPTP;CRY2;CDH13;LDAH;HCN3;C2ORF68;USP12;NRXN3;NCALD;RAB40A;RAB40B;SV2B;RPS6KC1;MVB12A;EYA1;USP20;HS3ST5;USF1;IRGQ;CLCN5;PDE10A;SBK1;TEF;ERCC4;ASB8;ERCC2;NEURL1;TBKBP1;ASB2;TAF4
Genes Up-Regulated In Non-myotonic Dystrophy Markers In Human Skeletal Muscle GSE48828	1019/1447	0.9992037771019774	0.9999977548837199	0	0	0.8272164954051597	6.589110701292414E-4	PGAP1;IFT172;TMEM94;ACCS;PREX2;NDST1;ISLR;MPRIP;TMEM8B;ZNF287;RBFOX2;DICER1;HDHD2;EML1;PHKA2;ZFYVE16;MYL1;RUFY3;FEZ2;IDNK;CYP2E1;LETMD1;SF1;UNC119B;MTMR3;AASDH;ZNF20;AGAP4;BAZ2B;TAPBPL;THY1;OAZ2;PCNX1;EPB41L2;EPB41L3;MYO6;PPARGC1A;HEXIM1;MYH7B;ABCA6;MTERF4;ABCA9;EIF2AK2;PBX2;ABCA8;NR2F2;LARP6;PBX1;AIF1L;PPFIBP2;HRC;DCHS1;FXYD6;FAT4;DZIP3;ZNF493;GPR21;BHLHE41;PRKAG2;ZNF44;RCSD1;MYPN;MED12;TMEM47;JPH2;MED13;ZNF248;JAK2;SLC18A2;LRRC49;MAMDC2;MYOF;NSUN3;VWA5A;NSUN6;PTGR2;SUMF1;MED23;BDH2;MYOT;PLSCR4;RAPGEF1;RAPGEF2;VAMP1;L2HGDH;PIGL;PPARA;SLC18B1;ZNF235;SLC29A2;ZNF233;RNASEL;SERPINB12;LRRC17;ADAM21;HTT;ADAM20;SNX33;CENPC;EXTL1;PRR14L;PLAGL1;ADAM23;CARNS1;NRAP;PLAGL2;ZNF226;LEFTY2;JAM2;ZNF222;P2RY13;SLC16A1;AADAT;KCNB1;P2RY14;TAOK1;LYRM7;FRK;MYLK2;OLFML2B;FAM13C;ZBTB20;ZC3HAV1L;FRY;CXCL14;MYLK3;FADS2;SESN3;PMPCB;ZNF445;NUDT12;ZNF441;ZNF682;FBXW7;FBXW2;FRMD6;JAML;TXLNB;ZNF436;SRSF5;AJUBA;KMT2E;KMT2D;PFKFB1;INO80D;KMT2A;AGAP11;BOD1L1;CREBL2;NREP;ARL17A;ATXN3;FBXO40;STK35;DSEL;SLC38A6;SMYD1;ZNF426;SLC38A3;ZNF423;GRIA3;NEK9;FUS;HTR1F;KY;PTPRD;CXCL12;DMXL1;ZNF418;DMXL2;TUBGCP5;CDCA7L;RASGRF2;PPWD1;SUMO4;BICD1;PTER;MB;FUNDC1;ZNF407;BOC;DGCR8;ERC1;ITGB6;CEP290;NEO1;SLC36A2;ATRX;TNFRSF19;VPS13D;VPS13A;VPS13B;NDUFC1;PARD3B;SLC25A16;SYNPO2L;ITGA8;ITGA7;LCOR;BIRC6;BDP1;SLC25A12;SLC25A4;AHDC1;ITGA9;ITIH5;ITIH4;TRIM52;LRP1;NTN4;PPM1K;MALT1;LRP6;CECR2;ZNRF1;CCL8;TP53INP1;EIF4H;PCBD2;KCNJ2;TRIM45;CYB5A;NTRK2;NICN1;MBOAT2;EXOG;TM6SF1;SORL1;BICC1;MYO1D;NELL2;TSPAN18;ZNF616;ZNF611;SLC25A34;SLC25A36;SLC23A2;TAS2R20;DNHD1;ZDHHC7;LDLRAD4;SPATA20;CYB5D1;NUDT4;RCBTB2;SPATA25;LGALS3;HERC2;RASSF2;OPHN1;KDR;PTGFRN;ZNF721;ACAD11;SLC12A6;ACAD10;FBXO9;PAQR9;ENTPD1;ACTN3;ENTPD5;CIRBP;TAS2R14;ANK2;ANK3;ANK1;TAS2R19;SFRP4;CCDC80;PPP1R3C;KDELR3;CCDC82;ZBED8;NRN1;SLC45A3;TMEM63A;PPP1R3A;CD1C;KALRN;MED12L;ART1;MBTD1;ANKH;TESPA1;ZNF706;TSPAN9;DHX35;ERI2;CEP192;TSPAN2;RIMKLB;ZBED5;SEC31B;SLC10A7;TAS2R31;FAM78A;ADHFE1;ST8SIA2;IGF2;MYO5A;NBEAL1;CPLANE1;PILRB;OSGIN2;CCDC9B;DCLK1;MED13L;EXT1;WNK1;MYO5C;ECHDC2;IGSF9B;SCN2B;SYNM;ECM2;PTPRS;CHRDL1;N4BP2L2;MC4R;AKAP13;HYAL4;CD36;CD34;SPTAN1;CCR3;NXPE3;APOBEC2;ZHX3;MME;NCOA6;GAB3;IL16;NBPF11;ANO1;KIN;STX16;PRICKLE2;NEXN;PRICKLE1;SERTAD4;DGLUCY;ORMDL3;PGGT1B;FILIP1L;GPC6;MFSD4B;TEFM;GIT2;MON2;IGIP;HUWE1;PLEKHA5;VEGFB;ORMDL1;PCDHB14;PCDHB13;PCDHB12;MYO9A;PCDHB10;KITLG;TTC8;PER3;GPAM;TTC3;NEK10;TCAP;RTN4IP1;TACC2;IL17D;TARDBP;ENGASE;CCDC169;ETS1;IFI44L;KLHL31;AKR7A3;GNPTAB;ZNF83;KIF5A;CAPN3;ENPP5;SBF2;GEN1;PCID2;SCARA5;ACOT11;PCOLCE;TBC1D2B;SDHA;ADAM19;POLG2;SHPK;WDFY3;MASP1;PPIC;SIDT2;ARHGEF25;COX18;NPR2;CCDC146;PSEN2;CACNA1C;MRO;DDX60;PLD1;RASGRP3;GRK3;NPHP1;CACNA1S;TBC1D16;CAV1;AP4B1;ZFHX4;CALHM5;BMP5;PAN2;COL5A2;LSM14B;MUC20;LGALS3BP;GSK3B;RBM25;DDX46;CHD9;CHD6;DDX42;ATP2A2;LDB3;MTR;CHD2;FYCO1;CA3;MYO18A;RBM14;HSDL1;ARHGEF17;BCKDHB;NAV1;NAV2;TRDN;PEX7;ACOX2;GFOD1;SETBP1;NDUFS1;SCN4A;RBM24;SCN4B;FBP2;PLEC;CCDC186;GALT;LAMA2;LAMA4;LAMA3;ASB14;ASAP1;ASAP2;CBL;AGPAT3;ASB15;GK5;GNG2;ASB10;CLMN;MARVELD1;SLIT3;ATF7IP;NIPSNAP3B;OR51E1;TTC14;TAF15;EYA1;ATP2B2;HS3ST5;CLCN5;MYO15B;ACKR3;THRSP;TEK;NRDE2;RBM43;ASB1;CCDC171;ZNF177;MAML2;TRRAP;RAPH1;GPATCH8;NYNRIN;ZXDA;HOXA9;ZSCAN31;ZSCAN30;ZXDC;DIP2A;RTTN;DIP2B;ANKS1A;DUS4L;CDK5RAP3;VPS39;ANKS1B;UNC13B;CUBN;RPL23;IFT80;FNDC3A;DKK2;SYTL2;ABCA10;DAAM1;ZSCAN20;TEP1;MAP1A;NHLRC2;PRKD1;FREM1;FREM2;TSPYL5;XPA;RNPC3;GJC1;ABR;FLRT2;LRRC37A3;GSDMB;RPL41;FZD5;ZNF382;FZD4;PLK2;UPF3A;SSPN;PCDHB5;CEP85;PCDHB3;SERPINI1;CPEB3;PCDHB9;XKR6;ATG2B;RET;SETD4;MYOM1;KRTAP26-1;STON2;SLC6A1;PRSS23;MYOM2;MYOM3;SMG6;ZNF280D;C1QTNF3;MCEE;TRIM7;ADAMTSL3;SPIN1;GPRASP1;GPRASP2;RNF152;TEAD1;GARNL3;GRAMD2B;WDR37;TET2;TET1;ASH1L;FAM126B;RNF168;ZEB2;PLCB4;AEBP2;MTF2;RGN;RARB;EXOC6;PLCB1;GAS7;ZNF112;GRAMD1B;RNA28SN5;AHNAK;ADCY4;AOAH;ADCY7;ADCY6;BCLAF3;NSD3;TMEM168;CHRNG;ABI3BP;NSD1;CHN1;OLFML1;CKB;ANKRD50;AOC3;ZNF100;BCHE;GSN;SAAL1;G0S2;ELP4;DHRS1;ZNF33A;ABI2;AGBL1;NFIB;AGBL3;JKAMP;FILIP1;RERGL;SEMA5A;PHLDB1;PUS10;ATP8A1;CLSTN2;LCLAT1;SLC8A1;FGF6;NRBP2;ABHD10;CYSLTR2;GRB14;ZNF329;PLS3;PLXNC1;C8ORF44;CSGALNACT1;IFNAR2;MAGI1;SEMA6C;SLC15A2;SNRPN;MAMSTR;RALGAPA1;GPT2;SEMA6D;SYPL2;FAM106A;ARMCX4;GOLGA8B;GPATCH11;TOM1L2;OBSCN;MADD;TNIK;ZNF556;ZNF555;PHLDB2;INTS6L;ND5;DGKH;ZNF552;NOTCH2;METTL2B;ND6;NOTCH3;ITPR1;GLT8D2;ITPR2;SLC38A11;RHOBTB1;RAD51AP1;HMBOX1;UGT3A1;ZNF546;MPDZ;MAP2K6;ZNF540;ANKRD29;SEC16B;ANKRD26;FANCM;ATP8B1;CCDC14;BTBD9;FAM217B;MOB1B;REEP1;CDK6;RCAN2;ITGA11;RCAN3;BCL2;CPE;CPQ;MCM9;CBWD3;GADL1;LSP1;SYNE3;PIK3C2B;SYNE1;PAGR1;KBTBD12;METTL14;DUSP10;LBH;SGCD;SNRNP70;ZNF528;PSD3;EFHD1;WDR6;WDR7;PAAF1;RFC3;HMGCS1;VWF;SECISBP2L;TRPC1;C3ORF62;DNMT3A;LANCL1;AMT;ASPN;INMT;ZNF75A;CTDSP2;TRAF5;EFHC1;CCDC43;DNAJC9;SNRPA1;NSRP1;SFT2D2;SMPDL3B;ASPA;CX3CR1;PLEKHH2;SLC24A3;SEMA3C;FGL2;TULP4;PDHB;SELENBP1;ABLIM1;ABLIM3;POLR2A;HECTD4;VPS52;MROH7;BCO2;NLGN4Y;RPH3AL;ANGPT1;KCNIP2;AHNAK2;CDC42BPA;PTPN13;CPPED1;TPCN1;MFAP5;RAD52;TNRC6C;MFAP4;NIN;FRAS1;ZNF738;NPIPB3;PI16;CLEC2D;PFKM;TNRC6A;TNRC6B;SPARC;AQP4;IFIT1;IFIT3;IFIT2;LRMDA;RPS6KA6;C10ORF71;FTH1;NIPAL2;RPS6KA2;ZNF605;DPF3;MYOZ3;CDON;PTGDR;TNS1;SRRM2;EBF1;INPP4A;MARF1;CD109;AKAP9;CRYZL1;VDAC3;RELCH;TLN2;ZFPM2;ALDH7A1;OBSL1;MACF1;TBCEL;TSHZ3;SLC35D2;TSHZ2;MGST2;SMIM7;INPP5B;CYP4X1;CMYA5;NAALAD2;DPH6;TP53BP1;ARGLU1;SPTBN1;TRPM4;RABGAP1L;TMEM74B;SLC35E3;PARP14;PARP15;TRERF1;LRP2BP;ADCK1;SESTD1;GOLGB1;TRMT11;RBAK;CUTC;CDS2;RYR1;DET1;IFNA4;TENM1;C17ORF75;C2CD5;SH3KBP1;SLC44A2;MAGEF1;MEOX1;SPPL3;XPO4;ZMYM3;KIF13A;KIF13B;PARP4;HEG1;KREMEN1;AMPD1;BTN3A3;PDCD1LG2;TUBG2;ZDHHC11;ITFG2;MSS51;ITFG1;MTSS1;RAD51B;ALDH5A1;TNNT2;RHOJ;HNRNPH3;MATN2;TNXB;ICA1L;TRAK1;PBLD;LIMA1;TCEAL7;ATP5F1A;PDPR;EBLN2;CTNNA3;GABRE;APBB3;TM4SF18;STAC3;AIG1;KBTBD3;PDP1;FAP;LHFPL6;LY6G5B;MPHOSPH8;RAB9B;MPHOSPH6;AMY2B;TAMM41;GALNT17;ARID4A;ARHGAP35;AMOT;DOCK10;TMEM144;DOCK11;ARHGAP42;BMPER;CHCHD7;POGZ;SACS;KNTC1;GUCY1A2;GUCY1A1;WNT5A;NPY1R;ALG13;ATP1B4;EPDR1;SHISA4;LMO7;PHOSPHO1;PHOSPHO2;COL4A3;COL4A5;LTBP4;LTBP1;NID2;DNAJC28;FBLN5;ARHGAP21;ZMAT1;PODXL;COBLL1;EP400;NLRP1;SUDS3;BPTF;CYP2J2;SMAD2;TGFB2;POU2F1;ARHGAP29;SMAD9;ARHGAP28;HELZ;COQ9;HSPA2;TDRD6;TRPV1;ARHGAP24;LRP1B;TDRD1;ARHGAP32;COQ2;AMACR;DLG2;TP53I3;TMEM117;CAPRIN2;TMEM119;BRWD3;ABCD4;COLGALT2;MEGF10;DOCK9;DOCK8;SIX1;SLC2A4;SPRED1;PLCZ1;LRRTM4;CYP4V2;TRPS1;NOS1;TAS2R3;TAS2R5;RBM6;TAS2R4;HGSNAT;USP48;KLF13;CTPS2;ABCC9;ARAP1;MYH2;IGDCC4;RASA4;ALDH1A2;COL6A2;MYH8;CDH13;COL6A3;LUC7L3;USP40;CASQ1;ITGB1BP2;DOCK1;MYH6;PRTFDC1;RBMS2;MYH7;RBMS3;OR52H1;PDXK;HLF;CD163L1;PERM1;CAMK2A;MIR1-1HG;DBF4B;NR2C1;NCALD;THBS4;THBS3;PALMD;LRIG3;NCAM1;CAMK2G;CLASP1;CLASP2;LGI1;PCDHGC5;SPRY4;ANXA2R;NAP1L2;C14ORF132;PPP2R3A;FMNL3;PIKFYVE;POMK;SPRY2;PDE7B
Glutamatergic Neuron Gene Module M14 From Cerebral Cortex PMID18849986	62/103	0.9992214201966564	0.9999977548837199	0	0	0.5310037332343988	4.1358980943346146E-4	CNTNAP2;GRIK5;ARHGDIG;STMN3;AP2A2;PKD1;JPH3;DPYSL4;ATP7A;PCDHGA6;PCDHGA5;EXOC7;PCDHGA3;CSNK1D;KCNAB2;GTF2F1;MAPK8IP2;RANGAP1;MAPK8IP3;INPP4A;PTP4A3;CACNB4;TMEM259;TYRO3;ARHGEF4;PHIP;MAPT;LY6H;TSSK2;OTUB1;PLEC;BRSK2;ARPC4-TTLL3;THY1;ESS2;TM9SF4;ABR;TAF1D;GRK2;SNX27;SPOCK2;SAFB2;POLR2E;MFN2;PTK2B;KIF3C;EXTL3;MARK2;PTPRN2;KCNIP2;ZFC3H1;ARPC4;EXOG;PCDHGA10;PCDHGA11;PCDHGA12;PPP5C;SGSM3;NEURL1;ATXN10;P4HB;SCN2B
Up-regulated Genes In Striatum Of 6 Mon HD Q140 Mice Vs Q20 GSE78274	677/973	0.9992272467839477	0.9999977548837199	0	0	0.7968031457153418	6.159702205605273E-4	GPATCH2;ACCS;DCAF5;TMEM91;PTPDC1;LIPE;SAMD14;DPYSL4;CAPNS2;IGLON5;CREB3L2;WDR91;RTTN;SUPT20H;SAMD12;CEP97;C2ORF81;FNBP4;ZNF287;UNC13B;HES6;PRKAB2;TRIQK;CACNA2D1;FRS2;ISL1;TMEM80;SYTL2;NUP93;ADPRH;PSME1;JTB;SPIN2B;PRKCQ;SPIN2A;PRR12;SKAP2;ZNF274;NYAP1;PARPBP;PRKDC;ABCB4;ABCB8;BAZ2A;BAZ2B;ZC3HAV1;ZNF23;PRDM11;RDH12;ADAMTS17;ZSCAN18;CTC1;GSTM4;PLK4;ABCA2;SDR42E1;FYB2;C5ORF34;CHKB;EDEM1;SETD1B;PMM2;RDX;POU6F2;SLC16A11;ABCA7;RMDN2;ABCA8;EIF2AK4;SLC16A14;HNRNPL;TMEM98;PCDHB2;PCDHB6;REL;PCDHB5;PCDHB4;PCDHB3;PCDHB9;PCDHB8;PCDHB7;ACHE;ITK;PHF2;LRSAM1;DIS3L;GPR22;PFAS;LETM2;MED12;TRIM7;C1QTNF6;TCP11L1;TCP11L2;AP3S2;ANXA9;GPRASP1;GPRASP2;STUM;RRP15;GARNL3;ZNF483;SSR4;TET2;SLC39A13;TIMM22;TMC6;TMEM42;FAHD2A;SIRT2;SUMF2;TMC3;FAHD2B;APBB1IP;F8;SLC7A6;COL2A1;TAL2;TMSB15A;TMSB15B;AHRR;ZNF358;SLC18B1;DSCAML1;PHLPP2;TRUB2;ZSWIM1;GRN;ZNF592;ATL3;GPR45;PLPPR2;COL11A1;ZNF518B;MIEF2;CENPB;PTGS1;ATP6AP1L;APOL4;HAS1;ANO10;FLNC;PABPC1L2A;CSMD2;P4HTM;APOL3;JAM3;APOL2;BCHE;STAT1;PCGF2;TMEM62;WWP2;DHRS1;HIPK2;SULF2;TMEM154;AGBL5;ABCB10;WT1;LPCAT3;SMOC1;LPCAT2;RIMBP2;GPR149;MSRB2;PCYOX1L;SARM1;ZNF334;CCL27;KCNG1;CCDC71L;CCT8L2;DGKE;MTFMT;UHRF1BP1L;DGKA;MSI1;SAT2;KIAA0895L;TM7SF2;ATCAY;APMAP;POFUT1;CHP2;ZNF567;ZNF687;NEPRO;HMGN3;ZNF442;SH3GLB1;CDKL3;RNF43;SEMA6C;CEP135;KCNH6;RALGAPA1;ANKRD44;ANKRD45;CEP131;RPS6;FOXP4;PGD;MOB3B;BSCL2;PYGO1;ARMCX4;TEX9;ARMCX5;C6ORF136;SLC9A9;ZNF316;ANAPC5;LY6H;IFNAR1;KMT2D;RNASEH2C;PFKFB4;CALCRL;FECH;SHC1;TNKS;GPR85;SPATA1;MRI1;FBXO44;NPAT;STK36;CRNDE;C1ORF109;ZNF669;ZKSCAN2;MPDZ;TIA1;SLC37A1;FAM229B;TVP23A;TRAPPC9;UCKL1;MAP3K15;SON;SCCPDH;GGCX;RCAN3;ZFP64;NFE2L3;PLXNB3;MDM4;C6ORF118;NACAD;GPR101;GDPGP1;ARHGAP11A;DIDO1;ONECUT1;POMT1;RMND1;CEP164;ECE2;DUSP15;SYNE3;PIK3CG;TRO;ARL5C;SPR;PPP1R13L;SGCB;SNRNP70;RNPEP;TRIM68;MDP1;SMIM10;NEO1;ZNF521;ADAMTS6;TRPC7;CERS4;CCDC39;GRID2;GPX1;KSR1;CHUK;RFC2;ACTR5;SORD;VPS37D;ZFP90;DUSP23;PTP4A3;NPEPL1;ITGAD;RRM2B;POLR1A;PCCB;LCP1;SPACA6;METTL27;SMIM20;CNTNAP5;GTF2A1;LRP1;LRP3;THSD1;HDAC7;RAB21;CACNG7;KIAA1328;POLR2A;SLITRK3;LRRC8D;CNNM3;SLC36A4;ALOXE3;SEMA4D;RNF25;HIP1R;LYSMD1;MBOAT2;NELL2;SLC25A38;P2RX7;NAGK;TMLHE;POLR3A;TRIM39;ZNF618;SLC25A36;METAP2;TCERG1;HHIP;ZAN;KLHDC7B;NUDT6;SOGA1;UBE2L3;CYP4Z1;SAP130;FAM53C;PIEZO2;FAM53A;TRIM26;ATXN7L1;FBXO7;C3ORF14;PDK1;SLC34A3;SFMBT2;SLC6A15;MCCC1;ALG2;FLT3LG;MFSD11;VWA5B2;CPT1C;MAPK8IP2;MIF4GD;CHIT1;PPP1R3F;PPP1R3E;NINJ1;KCNQ4;CCDC87;ULK1;MGARP;DNA2;KCTD18;PLPP2;PLPP1;TELO2;L3MBTL3;SLC45A3;IGSF3;LMAN2L;PCDH10;SP140;STXBP2;PCDH15;PIK3R3;TMTC1;TRMT2B;PCDH19;TRPM2;CYP4X1;ERI2;VPS8;DHX37;APOD;ZNF700;ASL;N4BP2;ARSB;B4GALNT4;RBM11;SMIM10L2B;BBS1;SMIM10L2A;FAM9B;FER1L5;CARMIL3;LRRN3;FAM9C;BCL11A;PCDH20;SLC35E4;XRCC3;AMMECR1;IFNLR1;CCDC9B;OCEL1;CDAN1;NCEH1;ECHDC2;RTL8A;COL9A3;LRRN1;COL9A2;DCP1A;MRAP2;CD200;RTL8B;CDS2;MRS2;SLC44A5;ACY3;FKBP15;GPAA1;FAF1;AP4E1;GRIK4;OTUD7B;TNFRSF13C;BMI1;PTPRH;KRT20;EDA2R;ROBO1;SCML2;NEDD8-MDP1;SLC22A15;SLC22A17;QSOX1;QSOX2;CC2D2A;RALGPS1;SREBF1;PCYT1B;TMED8;CCDC116;STRADA;TOP3A;TSC22D2;GAB2;SYP;TYK2;KIF7;COMMD7;IL17RB;DUS2;ANO1;KCNU1;GAN;CLDN14;TNNT2;RHOJ;FIBIN;MATN2;PRKN;AMER1;SLC43A2;STX17;TMPRSS5;STX16;ZDHHC20;GREB1L;PRICKLE2;ZNF2;NOL3;RELB;ZNF7;PCNP;TCEAL6;TCEAL5;LOC730098;LMLN;CD74;DYNC1H1;YIPF2;NFYA;PLEKHA2;HUWE1;PCDHB15;TMUB1;PCDHB14;KRT12;PCDHB13;PEX10;PCDHB12;PCDHB11;FAH;PCDHB10;RGP1;ATAT1;KLHL5;PCDHB16;PNPLA3;RTN4IP1;KIAA1958;ZNF354C;DCLRE1A;DCLRE1C;CD82;PCDH11Y;FOLH1B;PCDH11X;WASHC2C;WASHC2A;SYDE2;TMEM144;GRIP1;AMMECR1L;SCN9A;ENPP1;ENPP3;ENPP6;BAHCC1;PPFIA2;RAG1;CAST;PDGFRA;MLIP;MORC4;ZGRF1;NPY1R;STIMATE;AP5B1;ERN1;TERB1;TMEM254;SELENON;PREPL;FOLH1;ILVBL;DOK7;SCG5;DENND6B;WDFY3;EMID1;NDRG3;KLHL14;HTRA3;NPR2;CACNA1B;PSEN2;HTRA2;MRO;PLD6;CSF2RA;ATP5MC1;TMEM245;DPP7;ZMAT1;THPO;NPHP3;VILL;BRINP3;CBX8;ZFHX3;CNTN6;SLC52A2;RHBDD1;TRPV2;NFXL1;SLC52A1;TDRD6;HIGD2B;HIGD2A;DNAJC18;LIN28B;ATG16L2;COL5A3;TMEM117;CAPRIN2;MAN2B1;FGFR4;ZCCHC2;GALK1;SNED1;DOCK9;PDE3B;CHD6;CGAS;LAMC2;LDB3;DHTKD1;ELAVL3;SGSH;ADAL;SEC61A2;FYCO1;IFT52;ARMH4;ABCD1;KDM6B;HGSNAT;SPATS1;RNF208;OLIG1;SHROOM1;TRNAU1AP;AIM2;CHDH;CDH10;COL6A2;RFT1;COL6A3;LUC7L3;USP40;ACOX3;CASQ1;CUEDC1;SHANK2;CDH18;USP13;HCN3;DDC;LTK;RGS19;STOML1;LAMA2;RGS13;ASAP3;WIZ;PPOX;SAMHD1;ATAD2B;CLN3;PRRG3;GNG3;PABPN1;ALDH1B1;MARVELD1;MVB12B;LRIG3;PDSS1;CLASP1;LEKR1;CLASP2;MUTYH;CCDC177;TIMM8A;GALNT4;TAF15;TTC13;EYA1;LIMK2;USP22;B3GAT1;LCA5;S100B;ACVR2A;RMC1;CLCN7;FAM155B;GALNS;RPIA;PROB1;REST;MEIS1;CLCN4;ERCC3;KANSL1;SHLD2;ERCC2;TBKBP1;RBM45;TAF2;ASB1
Differentially Expressed Genes In iPSCs From HD Patient Vs Control PMID30713489	64/106	0.9992292254353967	0.9999977548837199	0	0	0.5350512929975033	4.12562944345427E-4	PPP1R17;ARHGAP8;ACSM3;FAM107A;ELAVL4;EFCAB13;ZC3H6;RDM1;HTR7;SAMD15;DPYSL4;ZNF728;MEIOB;TRIM69;MARS2;WDR72;THNSL2;OOEP;SLC5A6;ACTA1;AGAP9;NT5C3B;HSH2D;CDC42EP5;KCNMA1;MXRA8;NANOGP8;PLCB1;ZP3;ALG10B;MATN2;PRKN;SLC24A3;TAS2R43;DBX2;KLK5;PIK3R1;C1ORF94;C3;FLRT2;PITRM1;CNTNAP3B;XRRA1;OTOF;SUSD5;BID;TOE1;RFTN2;TMEM132C;CEP112;NDFIP1;POU6F2;ZFHX4;PARP12;OTOGL;GOLGA6D;TRPV4;NOXA1;LHFPL6;PI15;ACKR3;TGFBI;ZNF257;GSTM5
Genes Up-Regulated In Expression In VUB01 Vs VUB03 NPCs GSE7178	22/42	0.9992435769785487	0.9999977548837199	0	0	0.38678044155492347	2.926803392731802E-4	DDX3Y;NLGN4Y;KDM5D;CHURC1;HLA-DRB4;EIF1AY;PEG3;USP9Y;GSTT1;ANKRD20A1;RPS4Y1;RGMB;ZFY;THNSL2;C9ORF64;ZXDA;ZNF37A;UTY;ZNF248;OR7D2;ZIM2;ZNF354C
Insoluble Proteins Enriched In Brain Of 8 Wk R6/2 Mice Vs WT PMID29166617	22/42	0.9992435769785487	0.9999977548837199	0	0	0.38678044155492347	2.926803392731802E-4	KMT2A;BOD1L1;ATG9A;ATRX;C1ORF35;PHF6;POLD3;PRDX2;SART1;RNF113A;GNG2;PDCD11;NEMF;THRAP3;ZNF638;REPS2;BOD1L2;NCAM1;TRIP12;TARDBP;RRP15;BPTF
Mouse Striatum Drd2 Medium Spiny Neuron Markers PMID19013282	417/610	0.9992460777389146	0.9999977548837199	0	0	0.7545863629365847	5.691140177600384E-4	TLNRD1;ABAT;ADNP2;RNF111;CDK5RAP2;UNC13A;SECISBP2;SOX12;ATG14;UPB1;BCR;SULT2B1;PARD3;RUFY2;PRR12;RABL6;SKAP2;MTMR1;UNC119B;PRDM11;MTMR6;SKA2;PRDX3;BLOC1S3;RNF217;CHST15;SYNDIG1;ST3GAL2;JAG2;NCAPH2;PLK2;IRF2BP2;LNPEP;CYLD;HNRNPK;PLCH2;PAM;XKR6;ATG2B;HRK;SETD2;ELL;LRRC10B;WDR41;LRRC3;PIGY;SMG6;C16ORF70;ATIC;JPH3;ADAMTSL5;HEY1;XXYLT1;JAK1;ZNF365;ARG2;CLUH;TIMM29;EIPR1;ASH1L;DUSP8;MED23;SIKE1;RAPGEF1;EXOC6;RCCD1;RAPGEF6;MGLL;AHNAK;WDR20;UNG;NEURL1B;PRR14L;SNX27;CHN2;MEF2D;ZSWIM5;EGLN1;EGLN2;MCRS1;DAB2IP;ZNF76;GPR6;LRRC20;AGBL5;FIG4;LETM1;ABCB10;ZNFX1;GPR149;ZNF575;GPR146;DGKG;ANKRD13B;ZNF451;ATP8A1;FBXO25;RNF19B;ZBTB22;EIF4ENIF1;OIP5;STK32A;MAP3K4;GTF2I;MAP3K5;NOMO2;PSKH1;PPP1R16B;AREL1;CISH;FKBPL;FST;SLC25A52;SLC25A51;RAD54L2;DGKH;CUL9;KMT2E;DLX5;ANKRD11;ABHD8;ITPR1;SLC38A10;FBXO45;CES5A;FBXO41;FOXO1;RAP1GAP;FBXO42;RHOBTB2;DRD2;MPDZ;MAP2K5;MAP2K6;ESRRA;RASL10B;SEC16A;BTBD9;FBXO32;FBXO31;LSM2;IGSF11;UBOX5;STK24;TUBGCP5;PLXNB2;ZNF414;ZNF652;ARHGAP11A;ZNF770;C15ORF61;CELF3;PTEN;ECE2;PIK3CB;MTO1;PMEPA1;TNPO3;DIS3L2;REXO1;PEG3;DNMT3A;ELAC1;KSR2;WIPI2;MSL1;TRAF7;ADORA2A;MYO3B;SNPH;POLR1B;SMCR8;SOS2;LRP1;SRC;FOXK2;ZBTB42;MLLT1;SEMA3E;ZBTB45;TSPAN31;SLC25A26;ABLIM2;HECTD1;BEND4;FNIP1;TSPOAP1;PPIL1;FEM1B;KCNIP2;HIP1R;CDC42BPB;KLF3;ENOX1;MFSD14A;TNRC6C;RAB15;DNAJA3;PTPN9;KCNK2;TRMT61A;EIF3A;TNRC6A;VIPR1;PARS2;CCAR2;RAPGEFL1;CYB5D1;ZDHHC4;RPS6KA4;FRAT1;RUSC2;DZIP1L;ATXN7L1;ATXN7L3;SEPHS2;EPHB3;ARRDC4;MAPK8IP3;TIAM2;GNPAT;CCNY;NSMF;RIN1;ZNF830;ZFPM1;PPP1R37;NUMBL;L3MBTL2;LMAN2L;SLC45A1;STXBP2;ACTR3B;KALRN;GMCL2;INPP5B;ACTR3C;TP53BP2;DHX38;INPP5K;FAM43B;HIVEP2;RAB11FIP3;RAB11FIP4;CARMIL1;IQSEC2;STK11IP;ZFR2;SLC35E4;PUM1;DCLK1;DERA;PUM2;TMCC2;CORO7;RGL1;RAB40AL;ACVRL1;DET1;SUV39H2;TENM2;CCDC120;C2CD3;GPAA1;PPP1R10;ZFAND2A;DOC2B;SPPL3;ZCCHC14;NKIRAS2;CLDN23;KIF13A;PSD;TOP3B;PRMT8;PRMT1;SFTPC;GFRA4;MPPED1;NFX1;ARHGEF3;STX16;SATB2;RGPD6;IBA57;RGPD5;RGPD8;GDPD5;RGPD2;TRAK1;RGPD1;NAPG;RGPD4;CAMKK2;RGPD3;KIAA0513;NT5E;SERTAD4;PAK6;APBB3;RANBP2;KLHL1;NPM3;PUS7L;SH3RF3;TJP1;PER3;CTNNB1;COPG2;APBA3;RAB3GAP1;CDK5R1;CCDC166;OTUD5;RIPOR2;MIDN;PCDH11Y;PRAG1;CRTC1;PCDH11X;JADE2;CELSR2;TOMM20;GALNT10;CHCHD4;HELB;PDE8B;BAHCC1;CMTR2;SZT2;ANGEL2;KAZN;TBC1D2B;KCTD8;TBC1D20;FIZ1;CARD14;HDGFL2;CTTNBP2;CACNA1B;CLEC16A;RASGRP2;MCHR1;CACNA1H;SCUBE3;IRAK1;KIF3B;NPHP1;EP400;TASP1;CAMTA2;SUDS3;WNT2;BCL9L;MARK1;TBC1D16;CBX6;TCAF1;CPSF1;NUP155;CPSF2;PCIF1;KLHL21;AZIN2;IFT122;DNMBP;PI4KB;ZCCHC2;GSK3B;THRA;USP31;PRR3;LDB2;CHD2;RERG;IRF2BPL;FLCN;RASGEF1A;SNAPC4;CA7;MLST8;ZNF385B;KDM6B;AXIN1;PEX1;SUPV3L1;RCN1;CPTP;CDH13;DNASE2;NCBP3;RBM24;SHANK3;HCN3;RAB40A;RAB40B;SV2B;RPS6KC1;TAF1C;TGS1;MARVELD3;SLIT3;PDE4DIP;HS3ST5;USF1;SMUG1;CD4;MEIS1;PDE10A;SBK1;TEF;ERCC4;ASB8;XPNPEP3;ERCC2;NEURL1;TAF4
Down-regulated Genes In Corrected NPCs Vs HD NPCs GSE93767	17/34	0.999249116696392	0.9999977548837199	0	0	0.35170266061878	2.6418685485991763E-4	VPS13D;CSAG3;AP5B1;IL17RD;REC8;SPATA8;C10ORF90;CHCHD2;NWD2;CFAP36;CTSF;THEM6;LGR6;LY6H;RPTN;LY6E;TSPYL5
Genes Down-Regulated In Expression In Quadriceps Muscle Of HSALR 41 Myotonic Dystrophy Mice (MOE430B Array) GSE14691	89/143	0.9992535887435144	0.9999977548837199	0	0	0.5783487412849955	4.318471985314703E-4	SETD5;C17ORF75;ZC3H4;RFESD;MAST2;LRRC39;AP4E1;CISD2;CHM;ALKBH6;CHD1;GIMAP8;ZDHHC3;HOXC10;C3ORF18;CDH4;MPRIP;SDF4;ARID2;KDM6B;GUCY1A1;PRKAB2;RBFOX1;MREG;EIF1AY;PRKCE;SEMA6D;TSC22D2;VPS13D;DHDH;ATP11C;VEZF1;ASRGL1;METTL22;PARD3;C18ORF54;CRYZL1;ADGRF5;KCNMA1;MMRN2;TRNP1;HECA;CCDC82;CFAP97;JCAD;ATPAF1;RNMT;LRTM1;SEMA3G;PDS5B;ECPAS;ENHO;ZDHHC18;ABLIM3;KIAA1841;LRRC8C;AGA;FILIP1L;ZNF467;CD300LG;SPTBN1;JAM2;MFSD4B;GPIHBP1;KCNF1;BCHE;RABGAP1L;OSBPL6;FAM78A;CAVIN2;SMOX;PCGF3;NR2F1;FBXL17;ARHGAP29;NR2F2;QKI;TDRD3;U2SURP;SULF2;PDP1;ARHGAP31;DIAPH2;AKR1B15;XPNPEP3;TMCC3;PKN2;TARDBP;TECPR2
Up-regulated Genes In Cortex Of 10 Mon HD Q140 Mice Vs Q20 GSE78272	199/302	0.9992861090695503	0.9999977548837199	0	0	0.6765910211643698	4.8318468474323016E-4	MRGPRF;STMN2;ANTXR2;NUDT4;CYP4Z1;ISLR;PPP2R1A;ANPEP;FBXO6;PTGDS;PRKACB;SLC12A7;PDK2;PTGDR;GBP6;GABARAPL1;ATP6V1G2;SLC6A15;OMD;SLC6A13;SLC6A12;PRR16;MYL9;OPTN;PTGFR;SLC22A6;ABCB1;SLC45A3;CFH;GYPC;PDE1A;SLC22A2;TPRG1L;CEND1;SDR39U1;THY1;SLC6A20;C2;MTMR7;CYP4X1;MRNIP;SCFD2;ALX4;FAM180A;APOD;HLA-DQA2;ARSB;HLA-DQA1;NTSR1;S100A10;GSTM2;GSTM1;PTPRN2;PRG4;CP;GNG11;ZWINT;GJB2;PPP5C;RTL8A;FXYD6;COL9A2;FAT4;SLC22A8;RTL8B;GSTM5;ACY3;CSRNP2;LRSAM1;NUDT4B;KCNC4;WFIKKN2;CTSV;PTPRK;C1QTNF1;MAP1LC3A;MRC1;NINL;FGFBP1;MYOC;EMP3;RAB33A;BDH1;PLSCR2;RPUSD1;HLA-DQB2;HLA-DQB1;FOXC2;AMER3;TAGLN;TMPRSS5;GREB1L;TCEAL6;TCEAL5;SPP1;FLNC;BID;BCHE;CD74;SERPIND1;WWP2;TMUB2;FABP3;FKBP1B;TACC2;FMOD;TUSC3;CWC27;OLFML2A;CDH1;LEPR;ENPP6;MB21D2;C11ORF68;CA13;MLIP;FBXO16;OSR1;TPM2;TAP1;UBE2E2;SELENOO;OLFM2;SCG5;ZNF316;ISCU;CD151;TMEM59L;GSTT1;AEBP1;UBB;UBC;SMYD2;MAP3K21;SMYD4;LRRC4C;RAB4B;AZIN2;DCDC2;TRAPPC9;BMX;BMP6;BMP5;LRFN5;OGN;SLC26A7;DRC1;SAE1;FGF10;SNED1;DYRK3;ZC3H6;DUSP16;RND1;DACT2;SLC13A3;SLC13A4;SH2D3C;SORD;NIPSNAP1;TGFBR3;ALDH1A2;CDH10;CHDH;SLC25A12;SSX2IP;CDH18;COLEC12;SLC47A2;SNAP47;ITIH2;SLC47A1;SMIM26;MGRN1;WBP2;LAMA4;SEMA3A;FGL2;BARX2;THBS1;UACA;COCH;CIART;GNG3;POLR2A;SLITRK1;E2F2;GBP2;KCNJ3;NICN1;IRGM;SLC25A38;MFAP4;TBX15;CCS;ERCC3;MGP;VIM;TRIM32
Expression In Blood Of Patients With Total Motor Score Great Than 60 Vs 0-20 GSE51799	171/262	0.9993058823579198	0.9999977548837199	0	0	0.6583415216513664	4.5712513236153684E-4	ZNF177;OR7G1;PRSS1;FCN3;MROH2B;OR1C1;RTKN;CALML5;FAM13C;OR2M7;WWC1;LDLRAD1;OR2M5;CISD2;C9ORF57;OR1K1;MSI2;LEXM;OR2T10;SLC9C2;ALKBH8;AQP1;MBD3L1;SOX3;TOPAZ1;ZC3H12B;GSC2;MAGEB10;PKNOX2;LHCGR;ALG9;SRRM5;UNC13A;CHRNB3;SEMA6D;KCNK15;ATP1B4;CEL;KRT76;ANK1;PRM3;TMEM82;ADAM2;SCNN1G;MYCN;LMX1A;LOC100130449;OR5AC2;TBC1D21;MAGEB3;SPIN2A;MASP1;ATP6V0D2;PFN3;SLC22A6;CHRNA2;ACTL7A;GYPE;NPRL3;PRDM14;CES5A;SCRT2;TMEM26;ESPNL;TBXA2R;CEP70;SLC19A3;GSG1L;KRTAP4-2;APOB;N4BP3;OR6B2;OR6B1;BRINP3;SDR42E1;FYB2;OR8B12;CARMIL3;OR5B21;KLRC4;FZD8;IGFL1;TYR;MCC;BMP7;ASAH2B;LRIT1;AKR1B15;C11ORF16;OR4D11;RANBP10;NMUR2;ULBP2;HOXD9;ZNF256;GDPGP1;PRR35;ZNF530;IL22;LAD1;FHL2;HOXC13;PTPRK;ELFN2;GLI2;SPRED3;SPTLC2;ZNF648;BDKRB1;UPP2;OR4D6;C8ORF86;FEZF1;OR56B4;STPG1;DENND2C;HBZ;CR2;TRPC4;BHMT2;SLC35G1;TRDN;ANO1;OR56A5;NRG3;IL1RAPL2;CDH11;AMTN;VN1R2;TRIM58;CHST3;OR10A5;ZP4;SPRR3;STOML3;MYRF;OR2G3;BECN2;AFP;KRT85;CIART;PRRG3;PROKR2;SULT1E1;JHY;DNAJB8;IFNL3;ZSWIM2;PRAMEF7;BCHE;NQO1;KRTAP10-4;OR1D2;DMRT1;KCNJ9;GABRA3;SCTR;PCDHB12;HS3ST1;SLC8A3;RSPH1;AGBL1;USH1G;TAOK1;RBM41;SPRY1;CDK5R2;GAGE1;GPHB5;NEUROG3;OTC
Genes Down-Regulated In HD Grade 2 Markers In Human Caudate Nucleus (HG-U133A) GSE3790	563/815	0.9993421498633953	0.9999977548837199	0	0	0.7789996373476162	5.126336543975705E-4	MYT1L;ARPC5L;STMN2;ENO2;FNBP1L;SLC4A3;SCAMP5;PCMT1;DPYSL4;NDST3;CKMT1B;PRKACB;CHGB;PRKCG;GABARAPL1;RBFOX1;RBFOX2;ACOT7;MAP1S;PRKCB;PRKCD;CACNA2D3;PDYN;PASK;EML1;HPCAL4;GABRG2;DKK3;BCR;RBP4;ADCY9;MTHFD1;PRKAR1B;RNF128;RUFY3;MAP1A;FAR2;MPPE1;UQCRC2;HPRT1;TSPYL4;TSPYL5;LRPAP1;AGAP2;NEDD4L;MRPL15;THY1;PRKCZ;PPP3R1;RIC8B;PRKAR2B;CHST15;HMOX2;B3GALNT1;F8A1;F8A2;NDFIP1;ARPP21;F8A3;HOMER1;PLK2;C20ORF27;NETO2;L1CAM;CYLD;FXYD7;SERPINI1;CDK14;PAM;GABRB3;ACHE;DENND1B;WDR47;NCAN;PRKAG2;SNX10;JPH3;HEY1;CHL1;NEFL;PHF24;NEFM;GPRASP1;DLGAP2;NEFH;ZNF365;ARG2;ACTL6B;ELOVL4;KCND2;KCND3;LRRC49;TESC;DUSP8;CIT;TMEFF1;FAM234B;TUBB2A;ITPKA;RARB;PLCB1;RAPGEF4;GAS7;PLPPR1;PLPPR4;ADCY3;TMEM70;ECPAS;EPCAM;ADAM23;CHN1;ZNF467;ZIM2;GABRA1;DMTN;ATRNL1;KCNB1;GABRA5;CKMT1A;GABRA4;LYRM9;NMNAT2;GPR6;TUBB4A;FIG4;LPCAT4;RIMBP2;CHRM3;ATP8A2;ATP8A1;DGKB;TUSC3;GUCA1A;FRY;CDH7;FAM216A;SLC8A2;NUDT11;CDH6;LAMP5;RIMS2;SLK;DACH1;RIMS3;HMCES;LARGE1;LZTS1;PHLDA1;NOMO2;PPP1R16B;SNRPN;VRK1;DGKZ;THOC7;FOXP1;BSCL2;OLFM1;GOLGA8B;CACNB3;ARMCX2;C1ORF115;CACNB4;SLC9A6;SLC9A7;PKP4;LY6H;DGKI;MAD1L1;LY6E;GRIA1;GRIA2;BRSK2;MAGEL2;GPR88;ITPR1;AK5;FBXO41;RAP1GAP;RHOBTB2;NPTX1;SMYD3;DRD1;DRD2;RAB6B;GRIA3;KCNF1;KL;TMEM120B;MOAP1;OSBPL8;SRD5A1;FBXO34;BTBD8;REEP1;ARPC2;NSG2;REEP5;STK26;RCAN2;DMXL2;SNAP25;CELF3;PIK3CB;NAGPA;NRGN;ADAMTS3;AP1G2;PSD3;ME3;PHACTR1;PEG3;KCNAB1;KCNAB2;SPTB;ADORA2A;SNURF;EVL;SLC25A12;SLC25A4;SSX2IP;ST6GALNAC5;SLC25A6;RNFT2;FOCAD;NLGN1;SLC24A3;SMARCD3;ROCK2;GLS2;KATNB1;LRP3;COCH;SRM;CNNM1;RAB26;SLITRK3;SH3BP5;SLC25A22;TSPOAP1;CACNG3;CACNG4;KCNJ4;SLC12A5;NLGN4X;KCNIP1;SMIM10L1;KCNIP2;PCDH8;FBXL18;BAIAP2;TPD52L1;NELL2;P2RX5;NECAP1;SUCLA2;GLRB;SST;RAB15;TRIM37;INSM1;CDO1;EPHB6;CISD1;GDE1;ICAM5;LDLRAD4;RAPGEFL1;STS;PPP2R1A;PEG10;FBXO3;BSN;MFSD2B;C3ORF14;SCN1A;ATP6V1G2;ENTPD3;ACTN2;MIF;MAPK8IP2;INPP4A;COX7A2L;ADGRB2;ADGRB3;ULK1;VDAC1;TAGLN3;NECAB2;BEX1;PDE1B;TRANK1;ACTR3B;KALRN;INPP5A;PGBD5;INPP5F;ZNHIT3;PENK;TSPAN7;HIVEP2;SCN3B;SCN3A;CDR1;SPTBN2;RABGAP1L;EGR3;PTPRN2;EGR4;LRRN3;BCL11B;IQSEC1;BCL11A;ST8SIA3;PDE2A;MICAL2;PNMA8A;HSPA12A;DCLK1;SNAP91;CALY;PPP1R1A;CCDC88C;CALM3;SCN2A;CD200;C2CD2L;SCN2B;DIRAS3;PCSK2;PTPRT;PCSK1;RYR2;PTPRR;DHRS11;PTPRN;DIRAS2;PTPRO;OLA1;CX3CL1;PPP3CA;HINT1;UCHL1;AKAP11;PCLO;SIPA1L1;CAMKV;ENC1;NCS1;PSD;PRMT8;MME;MMD;GP1BB;SYP;SORCS3;UCHL3;SYN2;AP3B2;SYN1;ITFG1;ANO3;CNKSR2;MN1;ARHGEF9;MPPED2;CAMKK2;ANKMY2;KIAA0513;ATP5F1B;CAMK2N1;WIF1;NPY;TCEAL2;SUSD4;PAK6;GPC5;PAK3;PCNT;GABRD;AASDHPPT;DYNC1I1;PAK5;CAP2;GABBR2;CA11;CGREF1;GAD1;GAD2;KLHL2;FAM189A1;ATP5F1C;GRIN1;PDP1;RIT2;XK;FKBP1B;CAMK1;ACTR10;CDK5R2;CDK5R1;GUCY1B1;PCDH11Y;PCDH11X;OGDHL;CYP46A1;TOMM20;RGS4;ARHGAP44;RGS2;GNPTAB;BASP1;KIF5A;TBC1D30;SACS;PPFIA4;RGS9;TMEM14A;SH3GL2;RGS7;TMOD1;GUCY1A1;LMO3;NPY1R;LMO7;IPCEF1;RUNDC3A;PCP4;PREPL;SCN8A;EEF1A2;SPECC1L;SCG5;AMPH;SCG3;SCG2;JCAD;RTN2;NDRG4;NDRG3;RTN1;SLC1A1;HPCA;TMEM59L;ATP5MC3;CACNA1A;CABP1;RASGRP2;RASGRP1;RPF1;CACNA1I;KCNV1;PCSK1N;BRINP1;EFNB3;DEAF1;SNTG1;ZMAT4;CAMTA1;ATP6V1H;CAMTA2;KIF3C;NDUFV2;TAC1;ATP5MG;ATP6V1D;ZC3H15;SYT5;RAP1GAP2;KLHDC3;TCAF1;CBX6;SYT2;DNAJC12;BSPRY;GULP1;GNAO1;ARHGAP32;DIAPH2;RALYL;FGF14;GNAL;DLG2;DLG4;FGF13;FGF12;TMEM35A;DOCK4;DOCK3;MCTP1;MAST3;ATP2A2;LDB2;GPHN;GRM1;GRM3;SNAPC5;GRM5;CALB1;DBP;LRRTM2;UQCRFS1;CAMK1D;PDPK1;RNF208;ETV1;SYNGR3;DNM1;PJA1;DNM3;CORT;CDHR1;FAM153B;FAM153A;NDUFS3;CDH12;DCX;INA;SHANK2;CDH18;TMEM45A;CAMK2B;RGS17;HLF;NRXN1;DCTN3;TAF9;CAMK2A;NRXN3;ATP1A3;HMGCR;DDO;ADD2;DDN;GNG3;RAB40B;SV2C;UGP2;SV2B;OXCT1;SV2A;GNG7;SPOCK3;PTK2B;NRIP3;RGS20;SLIT2;CRYM;SNCB;CLASP2;OPCML;USP25;EYA1;NAP1L3;ATP2B3;NAP1L2;OPRK1;ATP2B2;ATP2B1;CLCN4;PDE10A;PPP2R2B;R3HDM1;HCN2
AD Up-Regulated Genes In Choroid Plexus GSE110226	862/1231	0.9993563809180102	0.9999977548837199	0	0	0.8123982474924563	5.230433526640037E-4	ITSN2;USP6NL;ARAF;TESK1;ISM1;ISM2;PPP4R2;LIPG;ZC3H12A;MLYCD;PKNOX1;KRTDAP;STARD3;RBFOX1;ZNF284;HPCAL1;DNTTIP2;PHKA1;TMEM81;SCO2;TFR2;DDIT3;ASPHD2;FAR2;RBCK1;CGGBP1;IL20RB;SLC5A3;DEDD2;PIP5K1C;ZNF263;NCAPH2;GRIN2D;EIF5;AGO2;FERMT3;SIGLEC9;KDM8;WFIKKN2;BHLHE41;EFCAB3;TFCP2L1;SHB;VSIR;CASP10;NINL;SLC18A2;DUSP4;MAMDC4;ARG2;SPHK1;SIRT7;F2;FAM222B;FAM222A;GPRC5A;SLC7A9;JMJD7-PLA2G4B;CDC42EP2;CKS2;CHST1;ACSBG1;PPARA;CHST3;LIN37;HTT;ADAM20;SLC7A1;FSTL3;SNX27;TCOF1;UCP3;SPP1;STX4;BID;ZNF467;ZSWIM4;EXTL3;EGLN1;EVC2;LRRC25;EGLN3;STAT3;LETM1;FABP3;SPSB1;GID4;LRG1;CASTOR2;ETNK2;SHKBP1;RIMBP2;CDKN3;SIGLEC5;YPEL2;ERO1A;PDCD6;ZBTB21;SLA;DEFB1;PLOD2;RORA;KIAA0895L;MSI2;MFSD13A;STK10;ADORA1;SLC16A3;MAP3K5;CDKL5;UBALD2;TICAM1;SDCBP2;ATXN2L;MAPKAPK2;PFKFB4;KCNE4;LIN7A;GPR84;FOXO3;FBXO42;CTIF;IGSF21;SOCS3;SBNO2;STK35;ATXN7;ZNF668;IP6K1;NPTX2;NADK;CD276;ZNF420;COL28A1;MYPOP;BRPF3;RASL10B;ZBTB16;TNFRSF10B;FBXO32;TNFRSF10D;MLXIPL;STK24;LRIT3;SP6;HPSE;CRYBG1;FLT1;FLT4;SNAP23;CELF6;ECE1;ARRB2;ECE2;TNFSF13B;KIAA1549;PPP6R1;PMEPA1;ERC1;UPP1;NKX3-1;KSR1;TMEM255B;VPS37C;VPS37A;NPC1;LCOR;LCP2;LCP1;PPP1R12C;BIRC3;PPP1R15A;LRP1;FOXK2;ATP10A;FURIN;ZBTB44;MLLT3;ZBTB40;SLC25A28;LRRC8A;ZNF623;MICALCL;BEND7;CNNM3;KCNJ8;CABLES1;SLC25A37;TSPAN14;PIK3AP1;PTPN5;BCAR1;MYO1F;ZNF850;SLC23A3;DNHD1;TXNDC11;MT1X;ZDHHC8;ICAM1;NUDT4;AADACL4;MT2A;HERC2;TRIM29;FAM53B;THSD7A;SLC12A7;TBC1D22A;TRIM22;ENTPD1;GOLPH3L;CSNK1D;MOGS;MFSD12;TMEM170A;FNDC4;MT1A;CCNY;CRISPLD2;PNLDC1;C22ORF34;ULK2;ALPK3;RIN3;ULK1;ALPK1;STX1A;ZBTB1;KALRN;PIK3R5;ANKH;PCBP3;DHX34;SLAMF8;HIVEP3;HIVEP2;KCNN4;PCK1;RIMKLA;PAG1;ZBED4;ATP6V1C2;RAB11FIP5;STAT5A;MSR1;STAT5B;IFFO2;RAB27A;ACER2;C7ORF61;MC1R;SPDYA;GNRH1;ARMC12;FBXL6;PCSK1;OTUD7B;SECTM1;CHRDL2;LARP1B;MEDAG;GNGT1;AKAP13;SPTLC2;CD38;KIF1C;QSOX2;IL11;CCDC110;TNFRSF12A;GAB2;SYN1;CTTNBP2NL;GAK;LAT2;TOX3;CNKSR3;PITPNM2;ARHGEF4;TLCD2;CRELD1;MFGE8;SFI1;STK40;SELPLG;SLC43A2;DOT1L;CAPG;HSD17B6;FAAP20;STX11;RXRA;NFIL3;SERTAD1;MGAT5;HSF1;CD59;CD55;DYNC1I1;SORT1;C7ORF26;TMUB1;KLHL2;PLEKHA4;RGP1;SH3RF3;VMP1;KLHL5;OTULIN;IL18R1;SYS1;TEPSIN;CCND3;RGS3;DMBT1;TMEM269;WWC3;DENND5A;BORCS8;SH3GL1;PDGFRA;KIRREL1;IL4R;SPINK8;ATG9A;TMOD2;OSCAR;GPRIN3;DOK3;LYG1;GPRIN1;CARD16;VCL;CALCA;CCDC149;HTRA3;KLHL17;SLC1A1;TOR1AIP2;FUT1;HIGD1B;RAI1;SYCE2;ADGRG1;CAMTA2;MORC2;TBC1D16;GGT5;ZFHX3;KLHL25;PHF10;VDR;SLC52A2;RARRES1;INHBB;HOOK3;SSH2;IL6;BMP1;ALPL;UBE2O;AMOTL1;SLC35E2A;RERE;RHOXF1;TNFAIP6;CHD7;HP1BP3;CHD6;CHD5;CHD2;SOBP;TAZ;RND1;ADGRE2;ZNF385D;A4GALT;ARHGEF11;DDX56;RBM19;ARHGEF19;IRAK3;TENT5B;GCNA;EPN2;ETV6;TBC1D1;GFOD1;ELF4;CHI3L2;IRF7;ATG4B;CHI3L1;ATP6V1B1;ASB13;CBL;AURKC;PDLIM1;IL1RL1;SH3TC1;ATOH8;MVB12B;MXI1;EPS8L2;ENTR1;GALNT2;EYA4;SOD2;SPATA2L;TNIP1;TNIP2;ASB6;PTX3;PMFBP1;TAF5;TAF3;ANKLE1;DMP1;GPATCH4;BACH2;ZMIZ1;EVA1C;GJA4;NAMPT;ZXDC;MS4A14;PIP4K2A;DIP2A;PXDC1;IER3;VPS18;UNC13A;SERPINF2;SYTL4;WDR81;TEP1;ZSCAN22;PRKD2;NUP98;RPL28;C2ORF92;CFB;PRR14;RNF122;CDC42SE1;FICD;PRDM15;NEDD4L;NOLC1;MEFV;FAM124A;CHST11;HMOX1;PLEK2;ST3GAL1;FAM120AOS;CDK18;GSDMB;WDR59;ARPP21;NFATC1;NR1D1;FHDC1;ELL2;FOSL2;GPR137C;TADA2B;SNAI1;CDK10;CEP85;DENND1C;SERPINA2;SETD5;SERPINA1;ELL;PHF1;ADM;FMN1;KRI1;SMG5;C16ORF72;C1QTNF1;PEA15;TNKS1BP1;TIMP1;CIC;TEAD4;MIOS;SLC2A11;TESC;ITPK1;AEN;TMEM171;SLCO4A1;MTF1;PLIN2;ANGPTL4;KIFC3;PLIN1;ZNF358;GRAMD1A;ZNF592;NDUFA4L2;APOLD1;NSD3;PRSS50;UBN2;NSD2;ALKAL2;GPAT2;BRD4;ZNF341;ZNF581;SERPIND1;CCL20;NDE1;PCGF2;SYVN1;G0S2;C1ORF21;GPR4;TRMT1;GPR3;AGT;HIPK2;TMEM154;ABI3;LPCAT3;NFIC;COQ8A;ZNF335;RAB3C;ANKRD37;CSF3;ANKRD13D;DGKD;POGLUT1;CSF1;FAM107A;AUP1;EDC4;RAB43;IPO9;PAPOLG;CLEC5A;LARGE1;MAF1;PHLDA2;LZTS1;IFNAR2;SEMA6B;TLE3;IGFBP4;IPMK;RPS6;DIO2;VRK3;PGF;RAB31;MADD;CLEC4E;IFNAR1;CEP104;BRSK2;ANKRD11;CUL3;NATD1;UBR4;ABHD5;C1ORF52;PHF21A;RHOBTB2;ITPRIPL2;HMBOX1;KLC2;NACC1;PLXNA2;ABL2;PLXNA1;SRGAP2;WDTC1;CD160;TNK2;MAFG;BCL3;MAFF;PLEKHM1;PLEKHM2;MAP3K13;MAP3K11;SLC26A6;BCL2L1;TCP10L;CPM;DIDO1;CPO;PLEKHF1;RNPEPL1;TREM2;TCIRG1;DUSP16;ADAMTS4;SART1;AP1G2;OPA3;PSD3;EMILIN2;PGPEP1;ADAMTS9;ZNF761;PLEKHG1;PLEKHG2;REXO1;TRPC4;FAM219A;C1ORF162;TRAF1;WIPI2;NGF;RANGAP1;C15ORF48;TRAF3;DNAJC5;TRAF6;IL3RA;DAGLB;CEBPB;NLGN2;CEBPD;DENND3;GLRX;NLRC4;NOD2;VXN;HDAC7;FBXL20;ABLIM2;RAB20;HAUS8;MSTO1;DNAJB5;NOCT;P2RY2;XIRP1;TNNI2;MROH6;FNIP1;WASF2;MLXIP;NLGN4X;KCNJ11;RNF24;SPAG5;CEP152;KCNJ14;KCNJ15;CDC42BPB;CEACAM19;PML;KLF6;DNAJA4;RAB15;APOC2;ASXL2;OXTR;VIPR2;DCAF4L1;ZMYND8;ZNF609;RUSC2;RPS6KA2;SYNPO;ICOSLG;SOX4;TNS1;IL15RA;SRRM5;SP110;ARRDC2;SLC11A1;IFRD1;SLC35C1;TTLL11;LLGL2;SMIM3;TMEM185B;SPTBN5;TSHZ3;MAOA;PDE1B;TSHZ2;STC1;TMTC2;C2CD4B;CBARP;INPP5B;CYP27B1;UGCG;LCN10;SPTBN1;TRPM3;NMB;ZRANB1;TMEM184B;CCDC88B;PARVG;CYP2S1;CREBRF;TECPR2;INKA2;ZFAND2A;HILPDA;SIPA1L2;SH3PXD2B;KIF13B;TNFAIP8L3;CLIC2;EDN1;RHOG;TFEB;RAB33A;IL17RA;SLC22A23;HCK;CEACAM1;CDCP1;FAM20C;TLR6;LILRA6;C1QA;TNXB;WAS;GDPD3;NKD1;NKD2;CST3;KIAA0513;RBM15B;ZDHHC18;CUX1;RAD54L;PTCHD4;GABRE;OLAH;LSAMP;PLAC8L1;LILRB3;CD40LG;QPCT;STAC2;TRIP10;APBA3;F2RL3;FCN3;ITPRIP;GALNT15;TMEM140;ARHGAP35;CMIP;BASP1;SIRPA;WASHC1;PUS3;CD300A;HGF;SPNS2;ARID5A;ARID5B;IPCEF1;RGS9BP;SRARP;CD300E;ELMO3;CHRNA5;DTX1;FBLN1;CUZD1;LPP;DPP9;TMEM127;EP400;LONRF3;PDZD8;ANKZF1;MARK2;MPST;MLKL;WSCD1;SMURF1;HSPA6;TDRD9;DNAJC12;TDRD6;POU2F3;EFNA1;SELP;ARHGAP32;TSGA10;FES;ZSCAN4;SKIV2L;CLASRP;LRP10;BRWD3;DOCK6;CXCL6;ACADVL;KDM5C;MCTP1;SOWAHB;DOCK9;CXCL1;GTDC1;HAPLN3;HK2;MFSD9;RBM4;CASP5;TMEM104;CASP4;BDKRB2;CASP1;POLG;KDM6B;PTGIR;KLF13;AXIN1;ARAP1;URB1;SAFB;ARID1B;FCHSD1;FGR;ARHGAP10;FAM189B;AKT1S1;TRNP1;RBMS2;B4GALT5;COLEC10;PDXK;RGS16;IER5L;TM2D3;THBS1;BICRA;DLL4;GNA14;GNA15;MUC1;SAP30L;REPS2;SGTB;USP20;SPRY4;ARID3A;SGPP2;RMC1;SLFNL1;CENPS-CORT;HCN2
Hippocampal (Sst+), Cingulate (Pvalb+) And LGN Interneuron Gene Module PMID19638972	101/161	0.9993715698308655	0.9999977548837199	0	0	0.5904904564127006	3.711986658360436E-4	MYT1L;NAB2;SLC4A3;LCLAT1;LIPA;NUDT4;LAMP5;LAPTM4B;COMTD1;POFUT2;SLK;CCND1;NIPAL2;MAGI1;CADPS2;SEMA6C;STARD5;RBFOX3;ENTPD4;CACNA2D1;SLC35C2;NSMCE2;MMD2;ANK1;EML3;SELENON;PPP1R3C;CLPP;DDIT3;EHBP1L1;GPD1;FKBP9;ABCG4;KHDRBS3;MINDY1;GPR85;APCDD1;RASGRP2;BOLA2B;SOCS2;KLC4;SMIM11A;GNG10;COMMD9;EPB41L3;KCNMB2;ST3GAL6;S100A10;SRPK2;JUN;TGFB2;CHKB;ANKRD24;ARPP21;BCL11B;TGFB3;CCDC136;CRIM1;LARP7;UCKL1;FMC1;FNDC10;FXYD7;SFXN4;CALM3;PCDHB3;FGF13;SCN2A;NUDT4B;FASTKD1;OTUD7B;PPP3CA;ENC1;GUSB;CD34;SCYL1;MANBA;KCND2;ELOVL2;SLC39A13;SORCS3;SYNGR3;SORCS2;ARL4A;CHST1;SLC29A2;STX17;PLPPR4;AFG1L;RNF2;UGP2;CUX1;PTK2B;KCNB1;DAB2IP;TPD52L1;SLCO3A1;NFIB;CAMK4;TNRC6A;SPSB4
Genes Changed In HDACi 106 Vs Vehicle Treated Friedreich Ataxia Carrier Blood Cells GSE30933	766/1098	0.9993809959176243	0.9999977548837199	0	0	0.8029722656135883	4.971970098193512E-4	ZNF177;VPS29;PATJ;PGAP3;TMEM200A;GPATCH2;GPATCH4;ENO2;FGFRL1;SMC2;SCAMP5;SAMD14;SOX18;WDR90;GPR171;CEP95;MLYCD;ARPIN;GAMT;HES6;CUBN;ZNF281;DAPK2;DHDH;RFX2;DDX10;MCEMP1;RNASE4;SOX12;RNASE2;SYTL3;HCFC1;SYTL2;SLC5A6;MTHFD1;ARMC6;HECW2;CLDN7;FEZ2;ATF5;EXD3;ABCB1;PARPBP;HHLA3;NEDD4L;LYPD3;MRPL15;MRPL12;CFP;IQGAP3;LY9;PLAC8;BLOC1S5;PCNX2;GALR2;CEP70;AMZ2;CHST14;JAG2;TOE1;PLK4;NFE2;PRRT3;FZD3;NDFIP2;PRPF38A;PRRT2;TIPARP;GTF2IRD2;SNAI3;MRPL27;LARP7;SLC16A11;TYSND1;ABCA7;BTBD11;CGN;L1CAM;PTRHD1;WDR54;NR2F6;GRIN3B;MEX3B;ADI1;TNFSF4;PNOC;FXYD7;SFXN4;FNDC11;TNFSF9;PSMG1;GTF2IRD1;CEP85;SERPINI1;CPEB3;HAMP;PAM;FERMT3;CDKN1C;SETD4;ITK;MESP1;MYOM1;NRSN2;MTMR12;MTMR11;YJEFN3;TUT4;ATF7IP2;DIS3L;PIGW;MS4A4A;RNF157;ZNF280D;TIFAB;TRIM7;ADAMTSL5;TMEM44;SH3BGRL2;RRP12;C16ORF74;GPRASP2;RRP15;TEAD2;FCRL1;DENND2C;ELOVL4;RING1;IFT140;METRN;SIRT4;TIMM21;GMIP;GNL1;PGM2L1;SIRT2;F5;WDR33;GCHFR;ANGPTL6;KCNMA1;CKS2;TMEM106C;L2HGDH;SLC18B1;SLC29A1;PAFAH1B3;RAPGEF6;RAPGEF3;MGLL;SLC29A2;CCL13;CLDND2;ATL3;PKN3;ZNF518B;ANKRD55;PELI2;ADCY4;MS4A6E;MRPL54;TMEM71;UNG;ATP6AP1L;TMEM169;STAT4;GPAT3;METTL7B;CKB;IL12RB1;SAMD1;LRRC23;HSPA1L;SMAGP;PCGF2;CARD9;SAMD4A;NR1H3;TRMT1;NOC3L;SNX22;TMCO4;WDR12;ASPRV1;TUBB4A;LRRC20;SULF2;LETM1;SPSB1;LRG1;TMEM159;ADM2;SLCO4C1;SIGLEC1;YPEL4;YPEL3;YPEL2;KCNG1;RAB3C;PHLDB1;PROS1;ZBTB21;ZBTB20;TSEN2;FAM107B;FAM216A;TM7SF2;PYCARD;LAPTM4B;MFSD13A;NRBP2;EFEMP2;SLK;ABHD11;RIMS3;SALL2;CLEC5A;AP5S1;LZTS1;ZNF565;C11ORF68;PPP1R16B;IFNAR2;BIVM;IGFBP4;FRMD4A;FOXP4;GTF2F2;CLEC4A;OLFM1;TPST1;EBNA1BP2;FRMD6;ARMCX2;C1ORF115;TXLNB;SLC27A3;PHPT1;KANK3;ZNF792;GLO1;ABHD8;ILDR1;UBFD1;FOXO4;GPR84;FOXO3;CYP4F22;CORO1A;FBXO44;RAP1GAP;GOLGA7B;RAD51AP1;CTIF;FGGY;AMDHD1;CLEC7A;SLC38A7;PPIAL4A;TNFRSF17;THEM6;MPDU1;ZNF541;ZNF540;ODF2;ZBTB16;FBXO34;FBXO32;ADAP1;FANCE;CYP4F12;CDK9;BCL9;CXCL11;CXCL12;CDK6;LRFN4;NOXA1;PLXNB1;ACO2;SLC26A6;MIPEP;LMBR1L;CNTNAP2;CNTNAP1;PPP1R13B;ST6GALNAC2;PLEKHF1;CDCA7L;FLT4;FHL1;POMT1;DUSP16;NRGN;DUSP14;ADAMTS4;SGCE;PPP1R13L;ACP6;ZNF526;PMEPA1;TRIM69;EFHD1;ITGB7;PGLS;ZNF763;ADAMTS6;OVGP1;UNC45A;CR2;PLEKHG2;ITGA4;CCDC34;VWF;ITGA3;PVRIG;VBP1;TRPC1;HAUS4;ZFP90;REXO5;QTRT1;DNAJC3;NT5C3B;ARL4A;MEP1A;PCCB;IL3RA;POLR1C;LANCL2;ANG;CCDC43;SMPDL3B;AHDC1;SLC25A14;SLC25A6;RNFT2;PLEKHH2;NLGN2;SMARCD3;GTF3C6;GLS2;TULP4;NTN5;PTH2;CXXC5;SRM;SLC25A29;SRR;ABLIM1;ASTE1;HECTD2;KCTD21;RAB24;TRIM46;PCBD1;FSD1;SLC25A23;CTNNAL1;NDUFA9;KCNJ5;MYO10;RNF24;SEMA4D;GZMA;CEP152;APOBR;DBNDD1;MYO1E;SLC25A37;MYO1C;UBQLNL;DNAJA4;MGAT4A;P2RX1;POLR3F;CDR2L;FOLR2;RHEBL1;PFKM;MYO1G;VPS35L;EPHB6;ERRFI1;SMARCB1;SPARC;GFI1;PLEKHB1;LST1;DNHD1;ICAM5;C14ORF93;CYB5D1;ICAM1;TXNDC17;RPS6KA4;C3ORF18;BAIAP2L1;ADGRA2;RASSF4;EPC1;OXER1;FBXO6;SOX8;LGALS9;ATXN7L2;ATP6V1E2;PELO;ICOSLG;SOX4;ALG8;COG7;TMEM52B;METTL1;KRT2;TANGO2;KCNK13;AP1B1;HSD11B1L;ANK3;MYO7A;P3H3;CPT1C;GCAT;PPP1R3F;AFG3L2;PLPP5;PDE12;GRWD1;BTK;SIK1;CCDC81;EPHA1;KCTD17;NEIL1;STX1A;LLGL1;TELO2;CDS1;SLC45A3;MAOA;SP140;CD1C;ZBTB3;SYNGR1;ZNHIT2;ZNF827;TSPAN9;TSPAN7;ZNF821;RIMKLB;B4GALNT4;RAB11FIP5;SRPK2;NTNG2;NMB;TMEM74B;APOBEC3H;ST8SIA1;TNFSF13;SETDB2;TREX2;OSGIN1;PRG2;KNOP1;MYO5A;CPLANE2;CNFN;PTK2;OCEL1;PUM3;DERA;UBAC2;ARMC10;CALY;NDUFAF6;PARVG;STAG3;ADCK1;NDUFAF5;CORO6;COL9A2;RGL4;RCOR3;BEX5;ITM2C;DHRS13;CLIC5;ROBO3;GFM1;SLC44A1;SUV39H1;N4BP2L2;B3GNTL1;CLYBL;SLC22A17;NMRK1;ENC1;STAB1;CCR9;TRIM6-TRIM34;CLIC2;RALGPS1;ANKRD6;SREBF1;MAP4K2;FOXD1;ZHX3;IZUMO4;CAMLG;STRADA;MST1;NOG;ANO8;IL16;NME4;COMMD1;SYP;TUBG2;ZDHHC11;RHOC;ITFG2;RAB33A;NCR3;CDCP1;TNNT1;CLDN12;FAM181B;MFGE8;MRPS35;ATP23;PAPLN;CXCR4;ZDHHC24;GDPD3;HSD17B6;CXCR6;FUOM;HSD17B8;CST6;LILRA3;NKD2;NOL6;ZDHHC19;CXCR1;CAMK2N1;FAM184A;PES1;NCR3LG1;HSF4;KISS1R;SUSD4;GPC2;SUSD3;TBL1X;EXOSC3;FILIP1L;ATP6V0E2;MICA;REM2;EMC9;CA11;SPRYD4;SORT1;PLEKHA5;TMUB1;PLEKHA4;MPP6;COLQ;NLRP12;ZDHHC9;NEDD4;QPCT;TCEA3;TCEA2;TRIP10;B9D2;MAMLD1;FOXA3;IL18R1;TJP3;MPHOSPH6;DCLRE1A;OTUD5;FHOD1;NDUFA10;PMCH;ROGDI;SIRPG;NRM;WASHC2C;TTF2;NR3C1;ACRBP;GIMAP8;AMOT;TMEM145;FAM174A;C1RL;HCFC1R1;BANF1;NRTN;TMEM14A;CAST;CARD10;CD96;SPINK2;MORC4;DNAJB12;ALG14;PCOLCE;ATP1B2;C2ORF15;SHISA2;CCNB1IP1;GPRIN3;DOK4;SCNN1D;FANCD2;CARD19;EEF1A2;NUPR1;RELL2;VCL;SIDT2;RTN2;PMEL;TEDC1;SUCNR1;UBA7;SLC41A3;TMEM59L;LTBP4;DNAJC25;CACNA1F;NDRG2;CPLX1;EFNA4;FBLN5;ATP5MC1;RASGRP3;DPP3;TMEM121;PDZD4;PCSK1N;IRAK1;DPP9;COBLL1;WNT1;PDZD7;CNTLN;PACSIN1;CBX7;CRTAP;POU2F1;MLKL;VDR;CCDC136;RARRES1;IDH2;DNAJC11;TBCD;TRPV2;LAYN;DNAJC12;HSPA2;CLK4;MT3;ANKHD1;ACSF2;BSPRY;EFNA1;ARHGAP32;COQ2;NAT8;TP53I3;MAN2B2;CAPRIN2;CHMP2A;NABP1;PHF13;FGF11;NFKBIB;RTP4;AVEN;DYRK3;ACADVL;DOCK3;PODXL2;CHD9;DOCK9;DOCK7;ATP2A2;GTDC1;HAPLN4;GPHN;LTB4R;TTC27;SLC2A8;GMPPB;FYCO1;RASGEF1A;TMEM104;CYP2R1;DACT3;SPEG;A4GALT;SCARF2;BCKDHA;STPG1;ARHGEF10;SPATS2;ARHGEF18;ARAP3;URB2;AXIN2;SYNGR3;POMGNT2;TENT5C;DNM1;IQCG;RCN1;IQCK;PSRC1;MMRN1;COL6A2;AKT1S1;TRNP1;CHI3L2;NDUFS3;COL6A3;ITGB1BP2;TMEM9;LAMA5;RGS19;CLEC12A;ASAP3;LTC4S;DLL3;DNPEP;SV2A;DDT;FAM241B;MVB12B;GNG8;NRIP3;CRYGS;ZNF185;TMEM30B;CMTM4;C14ORF132;MEIS3;SCIMP;CAPN11;CAPN12;FMNL2;JSRP1;MLPH;S100Z;CD5;XPNPEP2;FAM131B;SPRY1;RGS11;RBMX;BNIPL
Genes Down-Regulated In R6/2 Mice Treated With AAV9-Eif2a-Nme1-EF2a-GFP Vs Control GSE141856	88/142	0.9993863832804722	0.9999977548837199	0	0	0.571811539430587	3.509808158780885E-4	GABRB3;SETD2;ATP8A1;COX4I1;TECR;ATP2A2;TOMM20;NRGN;PPP3CA;ALCAM;AKAP11;FTH1;BSG;PTGDS;GPRASP1;PRKACB;EPHA4;CACNA2D1;APLP1;TMOD2;ELMOD1;ATP1B1;ITFG1;PJA2;MYL6;SCG5;TAX1BP1;LY6H;ND2;SCG2;GAPDH;SLC25A4;RTN3;USP14;BEX2;NLGN1;BEX1;RTN1;PLPPR4;GPR88;RGPD6;ATP1A3;RGPD5;COX7A2;RGPD8;THY1;RGPD2;NALCN;COX5A;RGPD1;RGPD4;ADCY5;RGPD3;CST3;PCSK1N;ATP5F1B;UBB;FUT9;CEP70;PENK;TSPAN7;UBC;APOD;APOE;CKB;TAC1;RANBP2;NDFIP2;TCAF1;NDFIP1;CADM2;USP9Y;LNPEP;EIF1;NCEH1;CALY;NSG2;GNAS;PLP1;CPE;CALM3;SERINC1;TRIP12;CALR;CYTB;ITM2B;EIF3A;TPT1
Liver RNA M37 Module (Skyblue3) PMID26900923	479/698	0.9994006117307331	0.9999977548837199	0	0	0.7632093477585873	4.5759588254735E-4	WIPF2;NDST2;RNF114;TBK1;PXDC1;PIP4K2C;VSTM5;GBP6;DAXX;NKX2-6;DDX11;RFX3;PHKA2;PRKAB1;ZNF14;KIAA1217;GPR162;BIN3;RNF125;RUFY3;RUFY2;PRR12;ZNF277;LIPT2;ZNF275;FIGNL2;XPC;BCL10;RNPC3;KIAA0040;XKRX;FAM221A;CEP70;CEP72;AMZ2;PPARGC1B;ZNF267;ZNF266;NFE2;WDR59;FZD5;FZD6;NR2F1;FZD8;UPF3B;EIF2AK4;NR1D1;NR2F2;MEX3D;HNRNPL;CYLD;MOV10;ATG2A;HAMP;PRR36;GPR19;CEP57;ZNF496;CDKN1B;ZNF493;ELL;PIGN;DENND1A;MTMR14;TMEM51;TMEM53;JPH1;ZNF280D;ING5;PIP4P1;ZNF280C;FLVCR2;CTBS;RNF152;APPL2;TCF19;TIGD2;MIOS;TET2;F3;MBLAC2;CDC42EP5;ANGPTL8;RARA;PLIN3;VAMP1;C5ORF51;GPRC5C;HBEGF;KANK2;PLPPR3;ANKRD55;PELI3;FIGN;SGMS2;FAM214B;APOLD1;MIPOL1;BCLAF1;TMEM168;CARNS1;ZNF107;HS1BP3;RICTOR;BID;ZNF467;ZSWIM4;LDLR;GPR157;SLF1;RNLS;KTN1;TMEM60;AGBL5;CCDC9;CLCF1;LPCAT3;RFWD3;MPLKIP;ANKS4B;CENPQ;ZNF212;BRDT;CRB3;GPR146;MTFMT;RASL11B;ZBTB25;FAM13A;NAB2;YEATS4;MSI2;ZBTB22;CDC14C;SAT1;FAM204A;CDC14B;EDC3;FOXQ1;SESN1;ADORA1;TOM1;CIR1;CLCC1;MB21D2;LZTS1;PHLDA1;ZNF563;IFNAR2;PIAS4;BIVM;ZNF681;CEP131;IPMK;GOLGA8K;DYRK1B;TRAFD1;VRK2;MOB3A;GOLGA8B;MAPKAPK3;ZNF317;ZNF316;SRSF5;ZNF433;CDKL1;CSNK1G1;IFNAR1;NSMAF;RTN4R;IREB2;KRBA1;KNG1;SPATA7;RHOBTB2;SOCS2;ITPRIPL1;SLC38A7;MAP3K21;BMF;CCDC32;ZNF667;LRRC4C;FN3K;SLC14A1;ODF2;CCDC14;GLMN;TCEANC;HPS4;SLC4A10;ZBTB10;FBXO32;BTBD8;FAM205C;GOLGA6A;PTPRE;GOLGA6C;GOLGA6B;LRCH1;SP2;GOLGA6D;SP4;SP5;MAFK;ZNF655;MAP3K14;SPRN;LMBR1L;ZNF512B;SFT2D3;SH2D4A;ZC3H6;AP4M1;KBTBD13;ZNF526;ADAMTS6;IQCB1;SLC13A2;RFC3;TRIM62;CHPF2;PLEKHG5;TNFRSF18;TNFRSF1A;METTL25;NEMP2;RRM2B;TFDP2;ZNF878;NAF1;PIK3C3;BIRC3;CEBPA;NUFIP1;CCDC69;SEMA3B;NLRC5;DENND3;CXXC5;THSD1;EHBP1;MALT1;PRIMPOL;DNAJB5;BAHD1;TIFA;CNNM2;LRRC8E;HNRNPA0;KCNJ8;TXNRD3;MID1IP1;CABLES1;KLF6;RAD50;P2RX4;POLR3A;SH3D21;DOLPP1;ZNF616;ZNF613;SMAP2;CLEC2D;MYORG;SPG21;TNRC6A;PTPN3;SLC23A2;CCNK;DIXDC1;TONSL;IKZF4;HERC4;FRAT1;HERC3;RPS6KA5;ZNF608;ZNF729;ZNF726;RASSF6;SAP130;ZNF845;ATXN7L1;ZNF721;FBXO8;TBC1D10A;TNS2;SOX5;ARL15;ARRDC3;ZFP2;CIRBP;EBF1;UNC93A;NEIL2;ZNF717;CEP57L1;CRYZL1;GGNBP2;SLC22A5;SLC35D1;STXBP3;TXK;CWF19L2;TMTC1;C10ORF143;PCBP4;NEU1;INPP5K;SRPK2;TMEM184A;CDT1;SRPK3;C9ORF152;TNFSF15;TREX1;SIAH1;XRCC3;DCLK3;RASSF7;FBXL8;CDAN1;ARMC10;CREBRF;ID4;FBXL3;RCOR3;RETREG1;NODAL;CSRNP1;DAZAP2;FKBP15;SLC44A1;SLC35F5;SUV39H1;ZFAND2B;SIPA1L3;ZMYM3;GNPNAT1;TNFAIP8L3;UTP14C;IL15;KREMEN1;KIF24;PRPF40B;RAB33B;DCSTAMP;KIN;MN1;DEPDC7;POC5;CLDN14;ARHGEF1;TLR5;SLU7;STX17;GREB1L;ZDHHC24;MNT;SERTAD3;PCNT;LNPK;MTX3;PLEKHA5;ORMDL1;RPA2;TUBE1;KCNRG;TFAP4;ESYT3;FOXA2;MIDN;ZFAND5;WASHC2C;NR3C1;MANEA;CCDC28A;WASHC2A;TMEM269;TBC1D30;ENPP3;ARHGEF40;WASHC1;CARD10;FBXW10;SLX1B;ARID5A;ALG13;UBE4B;ZNF99;PRLR;GRIP2;FIZ1;RELL1;SLX1A;LRIF1;STEAP2;CCDC146;TOR1AIP2;PLD6;DNAJC27;THPO;LONRF3;CBX7;CPSF4;PHF10;ARHGAP29;KLHL24;SMAD6;SSH3;SMAD7;DLG3;NAT1;NAT2;MKRN2;MKRN3;FGFR3;ZSCAN2;ABCD2;DOCK7;PZP;SLC2A1;DHTKD1;LMNB1;CASP9;FAM166B;SENP7;BCL7A;PDE4B;USP30;POLG;KDM6B;KLF10;RBM17;HSDL1;USP49;IQCE;DDX52;NAV2;MASTL;DNM2;DNM3;RBM20;IRF5;IFT46;KDM7A;MCPH1;RBM22;KDM3A;ASB14;MOSPD1;PKD1L2;CLN5;OGFRL1;ERICH1;MARVELD2;RAB40C;FAM241A;HES1;LRIG3;TENT2;CAMK2G;MUTYH;TTC14;R3HDML;FAHD1;KDM4C;ACVR2B;IRGM;U2SURP;USF1;EEPD1;ERCC4;TNIP2;CXORF38;ASB7;TAF5;ASB3
Striatum RNA M46 Module (Brown4) PMID26900923	116/183	0.9994012160394278	0.9999977548837199	0	0	0.6071265808362767	3.6364654236873697E-4	DGKG;DGKE;IPO11;PCDH11Y;PCDH11X;ZDHHC2;SMC2;DOCK11;GPR173;GRIP1;PNN;DHX57;POGZ;SAP130;ZNF724;MTREX;ATXN7L1;SBF2;PPFIA2;ZNF442;ZNF287;MORC3;MIGA1;CACNA2D1;YOD1;FNDC3A;PPP4R3B;MID2;SLC9A6;STIM1;RELCH;MAML3;ASTN1;ZNF551;LIN7A;TMTC1;PDS5B;ZNF23;NALCN;PCNX4;ZNF827;DHX36;MIER1;RAB11FIP2;ZNF266;BBS1;STAT5B;CADM3;WDR59;NUP155;PNMA8A;RAB27A;PCDHGA11;LRCH2;DLG3;NF2;DCP1A;ZNF654;PAM;PCDHB9;DZIP3;PIGN;RMND1;CTDSPL2;PHF6;ROBO1;CHMP1B;DGCR8;WDR7;APPL1;JAK1;NCOA1;BCAS3;USP47;TMED8;PCDHGA4;DIS3;ELMOD2;PCDHGA2;TRPC1;PCDHGA1;TET2;ZFP92;MSL3;SYN3;ZFY;WDR35;PCDHGA9;RP2;DNAJC5;LRRC9;ZNF879;PCDHGB1;ZNF595;RABGAP1;STX16;FAM117B;CENPC;DRP2;CACNG8;FAM120C;FAM120B;TGS1;DMD;ZSWIM3;GDAP1;PCDHB10;RAD50;NEDD4;C12ORF29;SLCO4C1;RIMBP2;COPG2;TACC2;TARDBP;ZNF354C
Expression In Striatum From 10 Wk HdhQ111 HD Mice GSE19780	343/507	0.9994156086504025	0.9999977548837199	0	0	0.7308900877170765	4.2725069773724537E-4	CHIC2;CERK;MYT1L;C2ORF88;CCAR1;SCAMP5;EFR3A;ZNF608;RUSC1;BBX;PIP4K2A;DIP2A;VPS39;ANKS1B;FBXO9;DYNC2H1;SRRM2;ZNF160;TANGO2;MCCC1;EBF1;YOD1;ACTN4;ANK3;HDHD2;VWA5B2;MAPK8IP3;ZC3H11B;MARF1;SOAT1;ZC3H11A;PRR18;UQCRC2;ZNF28;ADCYAP1R1;SDC4;MAOA;NEDD4L;CEND1;TMTC2;ATXN7L3B;ZNF23;SLC5A3;KALRN;MBTD1;MRPL20;CHST11;FLRT2;ZNF827;EPB41L2;DHX36;ST3GAL4;KIAA0319L;ARGLU1;PPARGC1B;ST3GAL2;SPTBN1;TRMT1L;SRPK2;NDFIP2;NDFIP1;SNAPIN;ARPP21;CADM1;CADM2;TIPARP;BCL11A;RDX;PUM1;PBX1;DCLK1;PNMA8B;ZWINT;GNG13;MED13L;ZNF816;ZNF813;SFXN1;PCDHB3;CALR;SCN2A;ITM2A;ATG2B;CDS2;HERPUD2;PCSK2;PTPRT;SMG1;TENM2;CDKN1B;CITED2;ZFAND2A;MRPL41;ZNF280D;LMBR1;B3GALT1;KIF1A;RAC1;SERPINB1;ELOVL4;BAZ1B;DUSP8;SYN2;SETSIP;WDR33;GFRA4;PHF20L1;KAT2A;TUBB2B;MBLAC2;TUBB2A;FAM20B;ARHGEF2;MAPT;TLCD1;PLCB1;DSCAML1;SLU7;RNF166;C1QB;NAPB;WDR26;RABGAP1;DMAC1;GDPD1;ZDHHC21;SBSN;FAM214A;MRPL54;CAMKK2;EXOSC4;SRP72;TMEM65;NSD2;TMEM68;SUSD6;STX3;YIPF1;PTGES2;SORT1;GABRA4;GSR;GBF1;TRMT1;PLEKHA3;TTC9C;SORBS1;MPP6;GATAD2B;HIPK2;PER3;ABI2;CASTOR3;CASTOR2;NFIB;RNF149;JKAMP;TAOK1;TACC1;CDK5R1;WASHC4;ZNF451;SCARB1;ATP8A1;GDA;NDUFA10;SPPL2A;ZFAND5;CRAMP1;FADS2;NPEPPS;KIF5C;ZNF329;KIF5A;NUDT19;BANF1;BORCS7;PLEKHJ1;KIRREL3;USP7;MIGA1;IST1;RALGAPA1;FST;CTNNBIP1;THOC3;CGRRF1;TMEM250;EMSY;TANC2;FOXP1;CACNB1;TOM1L2;DKC1;SCN8A;GPD1;WDFY1;PKP4;WDFY3;TNIK;TTPAL;IFNAR1;GRIA1;GRIA2;ZCCHC7;NTM;HPCA;GMPS;ABHD5;LIN7B;DNAJC27;PHF21A;ATP5MC1;RAP1B;ATXN2;DEAF1;FUT9;DNAJC21;LRRC4C;RAB6B;GRIA3;ZC3H15;PACSIN1;DNAJC19;COA3;CBX6;PDHA2;TCAF1;ZBTB14;FUS;SHISAL1;SSH2;BTBD8;CORO2B;ZZEF1;SYT7;IFT20;CDK7;TMEM234;DLG2;DLG4;SP4;BCL2L1;COPS9;EIF4G1;CNTNAP2;GSK3B;BMPR2;DDX46;CELF2;DOCK7;CELF4;PTEN;ADAR;ATRAID;PITPNC1;SYNE1;POLB;SENP7;GRM5;CALB1;RASGEF1A;TAGAP;PMEPA1;CASP2;C21ORF91;PHACTR1;SLC37A4;KDM6B;HGSNAT;CAMK1D;KLF13;PDPK1;GPX6;SORD;WIPI1;NAV1;KCNAB2;WIPI2;DNM2;DNM3;GIGYF1;LMBRD1;PIK3CA;DDAH1;NAV3;THRAP3;DNAJC5;CDHR1;PEX6;RASA2;DCX;CDH13;PFDN1;LDAH;RGS17;USP15;LRP1;SMIM29;SFSWAP;CAMK2A;USP12;TULP4;NRXN3;PBXIP1;JAKMIP2;SLC25A27;STOX2;OGFRL1;DNAJB6;PABPN1;RAB40C;SV2A;SPOCK2;CDC37L1;SH3BP5;C3ORF33;CACNG2;NTRK2;NDUFA6;SLC12A5;RWDD4;KCNIP1;MYO10;SMIM10L1;GALNT2;PRAF2;B3GAT1;ZNF180;PPP2R3A;MCOLN1;S100B;TTC19;CHFR;KLF6;SNRK;UFM1;TEF;ZNF616;MGP;R3HDM1;SSBP3;ASB1
Proteins Depleted In Cerebral Cortex Of R6/2 Vs WT Mice PMID30902619	3/10	0.9994345122294197	0.9999977548837199	0	0	0.1508768539542973	8.534314830298925E-5	PRDX3;PRDX2;ATP5F1A
Differentially Spliced Genes Between Autism Samples And Controls PMID21614001	120/189	0.9994409530976807	0.9999977548837199	0	0	0.6097864621002834	3.409945575724912E-4	SCARB1;FAM228A;ARHGAP39;GPATCH4;DOCK10;TATDN1;RNF114;FGFR1OP2;DPF2;PLS3;SUPT20H;ARHGEF40;SBF1;GYG1;ANKS1B;SH3GLB1;CIRBP;ANK2;CSNK1D;FRMD4A;SCRIB;ANK3;ATG13;ST7L;ADAM15;ADGRB2;ETHE1;ZFYVE19;FEZ2;MADD;PKP4;CARS2;CSF1R;METTL2B;PFKFB3;TMEM63B;GPR85;CACNA1A;OMA1;NDRG2;PLA2G6;ATXN2;FGGY;EPB41L3;MYO6;TMEM129;MARK3;RAB11FIP3;MARK2;SMAD2;CARMIL3;ABCA5;CADM1;PPP1R21;DCLK2;PTPRD;DLG1;EFNA3;IFT22;PPP5C;UBXN11;RNPS1;MELTF;NF2;LSM14B;PAM;CUTC;DYRK4;FHL1;INTS10;CHD5;ZBTB8OS;AP2A1;CBWD1;SYNE1;SGCE;BABAM2;MFSD6;SIPA1L1;CHL1;PPP6R2;AP3S1;KIF1A;SPTAN1;GIT1;BCAS3;EXOC7;AFTPH;ASPH;PACS2;PEX5;MAPT;RBM23;PLCB2;SFT2D1;STAU1;DMAC2;STX16;RAP1GDS1;MFF;EHBP1;NCAM1;CAMK2G;SPAG9;GSN;CADPS;PLEKHA5;SORBS1;CDC42BPA;GRIN1;KTN1;TJP1;FMNL1;FMNL2;ABI1;RPS6KB2;CHPT1;APBA2;CLUAP1;ADGRL3
Expression In Striatal Cells Of HdhQ109 HD Mice GSE42107	1225/1734	0.9994412051267941	0.9999977548837199	0	0	0.834521487225372	4.6645666757993417E-4	TESK2;TEX46;SPINT2;PREX2;LIPE;SAMD14;CYP2D7;MPRIP;FAM110D;CYP2D6;PPP4R4;EPSTI1;NKX1-2;PKNOX1;FNBP4;STARD8;CACNA2D3;HPCAL1;RFX3;PDYN;MOSMO;EML6;OPTC;RABL3;IDO2;GTSF1;IDO1;HACD1;ZNF274;MTMR3;TTYH3;ABCB7;TTYH1;NPRL2;DAZ4;FPR1;DAZ3;GATA4;DAZ2;PLA2G5;ABCB9;DAZ1;AAAS;GATA1;MRPL13;OAZ1;LYPD8;RNF212;PCNX4;RNF214;KLRK1;PRKAR2B;AFMID;GRPEL2;RDH13;ZNF267;B3GALNT2;CTC1;ABCA2;GSTM2;MTERF2;ABCA6;NCAPH2;FUCA2;SNF8;LYZ;DAZL;MOV10;CYP2C8;PPFIBP2;FXYD4;FAT3;SFXN1;CYB5RL;PKIG;LIN54;PIGR;KDM8;GPR22;MRPL38;SNX13;LRRC3;EFCAB7;PIGW;BBC3;EEA1;JPH4;MMP25;LMBR1;B3GALT2;B3GALT1;TCP11L2;SLC18A1;DFFB;FGFBP1;LRRC45;GSTO2;ELOVL3;TEX12;MANEAL;TMC5;TOMM40L;DDB2;PHF20L1;SLC7A7;SLC7A8;OAF;PLSCR2;LRRC7;MYOT;PTRH2;RAPGEF1;VAMP1;LYPLAL1;RBMY1B;KANK1;STAU1;IDUA;CRCT1;KCNA4;PROCA1;TMEM74;SNX30;OVCA2;AXDND1;CENPB;PTGS1;TMEM69;SULT1E1;SPOP;MICALL2;CSMD3;TP53I11;EXTL3;ZSWIM3;CENPT;RIC3;MBD5;SLF1;LRRC29;SMAGP;STAT3;ADAM33;SCTR;UNCX;WNT7A;VWA3B;STXBP5L;GID4;LRG1;CCDC9;SLMAP;LYRM7;PKN1;SIGLEC1;CENPQ;FRYL;C11ORF58;ZNF212;TTLL8;UGT1A10;SH2D7;ZBTB25;PDCD6;RASL11A;MSI1;RORA;SAT2;MSI2;PLOD1;ZBTB22;CXCL13;MYLK3;FADS2;EFEMP2;TNFRSF8;PMPCB;PMPCA;PIM2;ZNF442;FBXW4;PIAS4;UGT2B10;SH3GLB1;IFNA13;IFNA14;KCNH5;UGT2B11;FBXW7;IFNA16;VPS33A;UGT2B15;UGT2B17;TICAM1;SDCBP2;FOXP1;OR2T5;OR2T4;TPST1;PKP4;FSCN3;ROR2;LY6H;ZNF433;IFNA10;NSMAF;SPATA9;REG3A;LRRC57;SMYD5;C11ORF91;FBXO47;FBXO45;REG3G;FBXO41;FOXO1;STK31;IGSF21;CTIF;IGSF23;SLC38A9;IFNA21;NEK8;RASL10A;DEFA6;ZBTB14;SRD5A1;NRDC;DEFA5;ZBTB10;DEFA3;DEFA1;BMX;QKI;IGSF10;PTPRE;BFSP2;UQCRQ;DMXL1;STK26;SLCO1A2;MDM2;TUBGCP5;CNTROB;ZNF655;ZNF654;OR7A10;ITGAM;SLC25A2;KCNK9;CRYBG3;FLT4;LECT2;APIP;HTR2B;PTEN;ITGAE;FHL5;TSPAN12;TNFSF13B;ZNF408;PPP6R2;TRIM69;UPP1;TRIM65;UNKL;OR7A17;TRIM61;ADGRV1;CERS6;SLC36A2;VPS37C;RAD23A;ARFGAP2;PPM1A;IMPACT;MYO3B;OR7A5;LCOR;SPACA3;UGT2B4;DSG4;SLC25A4;UGT2B7;GTF3C1;ITIH5;GTF3C2;PRKAA2;GTF3C4;USP27X;SRC;UGT2B28;ZBTB45;MLLT3;RCHY1;TSPAN33;SRM;MTHFSD;CECR2;ZNRF4;IFI16;PTPRZ1;TRIM42;EIF4E;TRIM44;KCNJ3;MCOLN3;KCNJ8;PCDH8;FOXJ3;CTNS;MBOAT2;NAGK;TRIM35;CCM2;UNC79;RETREG3;ZDHHC7;LEXM;CYB5D2;LGALS4;AADACL2;BPIFA2;ZNF726;BSG;FBXO3;IL12B;LGALS9;KIF21B;SLC12A6;ATXN7L3;CCDC93;ACAD10;EIF2A;ARL11;C9ORF135;GIN1;PAQR4;ZFP1;ZFP2;ACTN4;THAP4;CFDP1;IFI27;MIP;FAM76A;ALPK2;RIN1;ALPK1;CCDC83;ROPN1;CES1;OR9I1;NUMBL;TBC1D9B;DHX8;PIK3R4;BRIP1;NKAIN3;PPP1R2B;TSPAN8;MIER2;KCNN1;ST8SIA6;DECR2;N4BP3;SCN3B;RBM11;BBS1;EGR2;SURF1;C9ORF153;PCDH20;ST8SIA2;IGF2;EAF2;NBEAL1;RASSF8;ERAL1;HSPA12A;WAPL;PEX5L;BPIFB2;BPIFB6;OR4D10;CD27;ECHDC3;FBXL5;SCN2A;MON1A;IL21;DOC2A;FBH1;SUV39H1;GRIK3;HNF4G;WFDC1;SECTM1;DOC2B;HSCB;PTPRK;IER3IP1;EDA2R;MEDAG;MC4R;AKAP10;SCML2;NCS1;BBS7;COX8C;DEFB106B;SLC32A1;SYP;DEFB106A;SORCS2;GAK;LAT2;KIF9;CTU1;MICU3;PDZRN4;DERL2;IBA57;MFSD4A;STAMBPL1;MGAT5;ORMDL3;RELT;YIPF1;VEGFC;CSHL1;DOHH;C9ORF116;MYO9A;NUDT9;SH3RF3;VMP1;RGP1;XK;KCNS1;KLHL6;CACHD1;TARDBP;SPC25;FHOD3;DCLRE1C;PRDM4;CRTC1;OR5K3;CCDC169;WWC2;MPL;KNDC1;GIMAP5;JADE2;CELSR1;CELSR2;GIMAP7;AKR7A3;RGS3;PPIP5K1;PPIP5K2;SCN9A;DENND5A;ENPP4;IL6R;DNAJB13;TBC1D2B;TERB1;SLFN13;PCP4;SHQ1;SLFN11;CD8A;SCN8A;DPEP1;GEMIN7;CARS2;UBA7;ARHGEF25;NPR3;CACNA1A;DAPP1;KLHL11;SLC1A4;GLYAT;MCHR1;CACNA1G;MAGEA10;RAI2;WNT4;KLHL26;ARHGEF38;KLHL22;FAM199X;SYT7;CALHM5;GH2;IL4;PAN2;GH1;BMP1;NXF2B;MKRN3;TAB1;OR51A7;FGF10;DDX3Y;DMKN;SOBP;TTC27;ABHD16A;SFR1;RB1CC1;GRM8;ZIC1;CD200R1L;MLST8;ZNF385B;CA8;QRFPR;RBM34;ZNF385A;DACT1;SUN3;OR51G2;IRAK3;DDX51;SUN5;PJA2;ELF2;SPATA31D3;CFAP58;NDUFS3;OR2AP1;SPATA31D4;SPATA31D1;SCN4A;IL9R;PLEC;LAMA5;OR1E3;CCDC186;PARG;OR1E2;TUBAL3;OR1E1;LAMA4;RNF8;PARN;TAF1L;ASAP2;RETN;FTHL17;RNF2;CYTH3;GK5;ATOH7;PDLIM1;NWD1;SV2C;SV2B;SPOCK2;DCDC2C;FAM241A;MXI1;MVB12A;DEFA1B;CCDC178;RBM38;EYA1;EYA2;GALNT1;ATP2B2;LAMB1;LRWD1;HS3ST2;EEPD1;IRGQ;INAFM1;ASB6;ASB7;TEK;ASB5;ASB2;CLUAP1;ROPN1B;VPS29;PRSS1;CLPB;GLDC;MYT1L;CLEC10A;STMN3;ABAT;GRPR;SLC4A5;GLDN;SMC2;GPR176;MSANTD2;PRSS3;DUS4L;PRSS2;C2ORF81;RNF111;ANKS1B;IER3;PRKCG;DDX10;HCFC2;GTPBP1;GABRG2;KIAA1217;GPR162;HOXB9;WDR81;HOXB3;PRR15;LINS1;ZNF398;PRKDC;CFI;XPA;SAMSN1;ANAPC10;BLOC1S6;CRACR2A;CRACR2B;POM121C;WDR70;FLRT3;CHST12;PTPMT1;CEP70;PLCG2;GATD3A;ZNF148;KAT14;CDK19;SETD1A;MAD2L1BP;TYSND1;NFATC1;CDC7;OR5P3;SLC16A10;CGN;NR1D1;OR5P2;A1CF;FOSL2;MEX3B;PNOC;PAM;CPEB2;CPEB4;GABRB3;RET;SETD5;MYOM1;SERPINA1;WDR41;TMEM181;SMG9;TCF20;PHF6;CLINT1;SLC6A2;GJE1;TMEM186;C1QTNF4;C1QTNF3;AIFM3;OR5W2;PIP4P1;KRTAP1-5;KRTAP1-4;RNF150;RSPO1;KRTAP1-3;KRTAP1-1;TIMP4;EXOC8;HSFX1;TIMM23;TIMM22;OR1N1;SERPINB6;NCOR2;RNF167;CD200R1;AEBP2;RCCD1;JDP2;WDR27;SF3B2;ZNF592;AHNAK;SERPINC1;ASIP;PLPPR5;HSFY2;SGMS2;HSFY1;RHD;NSD3;PRAMEF6;APOL4;PRAMEF5;FGD5;PRAMEF2;PRAMEF1;NSD2;CHN1;SLC17A1;CCL17;APOL3;PRAMEF8;APOL2;BRD4;PRAMEF7;ZNF341;CKM;NOXRED1;WDR18;ADAT1;SAAL1;TTC9C;PRSS33;SULF1;FAM71E1;OR5T3;HIPK2;FAM71E2;KTN1;TMEM154;OR5T1;RNF146;DHRS7;NFIB;AGBL2;C16ORF89;CEP41;ANKRD60;INHA;BRDT;ZNF574;SEMA5B;DGKE;CSF2;MROH2B;TMEM179B;PROS1;DGKA;SYAP1;SLC8A1;HID1;RAB43;PPP1CC;RIMS4;IPO9;LAMP3;SALL4;RNF19A;PLS3;OIP5;MACROD2;KRTAP3-1;HMGN3;PHLDA1;STK32B;PCDHAC1;IFNAR2;KCMF1;MAGI1;SLC15A1;COL27A1;NKX6-2;RALGAPA1;DIO1;IPMK;GOLGA8K;PGC;HIC1;GOLGA8B;CLIP1;ZNF319;PHIP;FKBP9;RHCE;CSNK1G1;IPPK;RTN4R;NOTCH3;MINDY3;CSH2;BRI3;TNKS;CSH1;ANKRD11;CUL3;CUL1;KRBA1;BOLA2B;RAD51AP1;NEUROD4;RAD51AP2;CLEC7A;NEUROD6;PLXNA1;DRD2;CLCA4;MAP2K6;TRAPPC2;RAB4B;ANKRD22;TNK2;LSM2;GOLGA6A;GOLGA6C;MAP3K15;GOLGA6B;SCCPDH;YEATS2;GOLGA6D;PIP;CNOT2;ITGA11;BCL2;SLC26A8;PLXNB1;MAFK;CNOT9;LAT;SLC48A1;DIDO1;ANKRD33B;DAGLA;PTPN22;DUSP18;NAGPA;PIK3C2B;ADAMTS4;ADAMTS5;THBD;ADAMTS2;LBH;AP1G2;SGCA;PLEKHG3;SLC13A4;TRPC4;GPX5;GPX8;VSTM2L;ADRA2B;ZFP90;RP1;MEP1B;MEP1A;TRAF3;CATSPERG;POLR1B;ZNF513;ZNF511;ZNF750;NFAT5;SLC24A1;NLGN2;RPEL1;GLS2;DENND3;AMBRA1;SELENBP1;NFS1;P2RY6;ABLIM3;ZNF746;CEACAM21;CACNG1;UGT1A8;UGT1A7;MGME1;PPIL1;FKRP;ANGPT1;IRX5;SEMA4D;CCDC57;SMOX;FBXL17;DDHD1;CDC42BPA;KLF4;C1ORF146;OXR1;CEACAM19;TNRC6C;MGAT4C;RPGRIP1;NIN;DNAJA4;ZNF738;DNAJA3;DOLPP1;LEP;P2RX1;CCDC63;MNDA;RAB17;VPS45;SYCP3;TNP1;SLC24A5;IFI27L1;IFI27L2;FAAH;CALML5;TRAF3IP2;TP53RK;NADSYN1;SOGA1;RAPGEFL1;TIAL1;SOX2;MAGEA8;RPS6KA5;ZNF608;RUSC1;NIPAL2;GOLGA1;MAGEA1;PDK3;SEPHS2;C3ORF14;HABP2;SOX5;TKTL1;ATP6V0E1;KRT4;TMEM52B;SLC35C2;METTL3;PRAMEF20;P3H4;PSG3;OR52M1;PSG9;PSG8;PSG4;PSG6;RUBCNL;PFN4;MAGEB1;MAGEB6;OR8G5;OR4C15;OR8G1;IGSF6;DCUN1D5;SLC35D1;KLK1;TMTC3;PRAMEF11;KLK3;KLK2;LIAS;RPAP2;CRHR1;SMIM8;CD79B;KRT33B;PRAMEF17;KRT33A;STRIP1;PRAMEF19;OTOA;PRAMEF18;PRAMEF13;PRAMEF12;ZNHIT3;PRAMEF15;PRAMEF14;ZNF821;ASL;STXBP6;SPTBN1;CARMIL1;RABGAP1L;PINLYP;MEIG1;PYHIN1;SIAH1;KNOP1;IFNLR1;GDF5;CCDC88B;DMRTC2;ADCK5;DCP1A;SLC22A9;INKA1;OR2A14;IFNA5;IFNA4;IFNA7;ROBO4;CLIC4;DAZAP1;IFNA6;IFNA1;SLC35F3;OLA1;BICDL2;HCCS;SIPA1L2;FMR1NB;IFNA8;MEOX1;PPCDC;SLC22A12;ANKRD9;GLIPR1;ZMYM1;KRT28;CHMP1B;STAB1;UBXN8;SOSTDC1;CC2D2A;RAB8A;LRRCC1;RALGPS2;ANKRD6;OR4D1;PARP3;EDN3;KRT34;RHOH;IZUMO1R;TYK2;KRT31;UCHL3;VAV1;SLC22A25;B3GNT9;CEACAM1;CEACAM7;CEACAM6;B3GNT5;CEACAM5;RPUSD3;MATN1;CEACAM8;FAM20A;MAPT;TLR3;AVPI1;CSTA;OR8K3;ZDHHC20;ZDHHC24;VWCE;TCEAL8;NT5E;KIAA1841;OR4C45;TLDC2;OR5AN1;APBB1;SUSD5;CTNNA2;ADAD2;UBL4B;GBF1;SORBS1;BATF;CAPZA3;FAP;ZNF354A;MEGF9;ZNF354B;GALNT13;FOLH1B;GALNT18;MAGEB16;RASEF;GALNT10;AMOT;SCGN;CMTR1;LMO1;ABCG5;ANXA13;KAZN;TRAPPC2B;ACYP2;LMO7;WRNIP1;PPP4R3B;LGALS9C;PRSS53;LGALS9B;PACRGL;FOLH1;KIAA2026;CHMP4B;ELMO2;NUPR1;CHRNA1;PMEL;CHRNA2;H6PD;RPS19BP1;USP53;DNAJC25;LTBP1;CPLX3;EFNB1;ARHGAP21;FAM83F;DPP8;CDH24;MYH14;CLSPN;BPTF;RHBDD2;IDH2;CRLS1;ARHGAP25;ACSF2;ARHGAP24;DNAJC17;TDRD1;DLG3;GDNF;CHMP2A;RADIL;DYNLRB1;BMPR1B;ZCCHC3;UCN;CXCL9;DOCK3;DOCK7;LRRC74B;CLEC14A;SLC2A4;SGSH;SNAPC5;GMPPB;SPRED2;C20ORF202;BDKRB2;ABCD1;PCDHGA8;PCDHGA7;PTGIR;USP48;CAMK1D;USP44;TWNK;USP45;ARAP2;LSR;ABCC9;OPRM1;POMGNT2;ALDH1A3;FAM189B;TRAPPC6A;IFNG;TRAPPC6B;CDH11;C14ORF39;CDH13;PFDN1;MCPH1;RGS17;STOML1;C2ORF68;TUFT1;CAMK2A;OPRL1;WIZ;MOSPD3;KRT86;IWS1;THBS3;KRT83;RMND5B;OGFRL1;NXF2;WNT11;GMDS;FAM120C;PCED1B;REPS2;GBP2;ABCF2;NXF5;S1PR4;CLASP1;CLASP2;CRYGS;IGBP1;ZNF185;ZNF184;C2ORF78;OR2T29;SPRY4;PDE4DIP;PPP2R3A;ARID3B;SGPP2;SHCBP1;TSHR;SLC4A9;DES;PDE10A;ALDH16A1;SPRY1;SSBP1;SSBP3
Genes Up-Regulated In HD Grade 3 Markers In Human Caudate Nucleus (HG-U133B) GSE3790	703/1011	0.999441559554268	0.9999977548837199	0	0	0.7946908611445352	4.4391147931842925E-4	EHF;OSGEPL1;MAML2;C2ORF88;FRMPD2;RAPH1;F11R;ELK4;PREX1;ZC3H12C;KRTCAP2;PPP4R2;FAM110C;FGFR1OP2;GPBP1;NAMPT;AP1S2;BBX;CEP95;ROPN1L;SUPT20H;DIP2B;CDK5RAP2;FNBP4;HES6;DNAAF3;RFX2;RFX3;IFT80;DNAAF4;HOGA1;SYTL4;C9ORF64;GABRG1;DAAM1;TEP1;RFX4;RUFY3;ARMC3;ATF7;FAR1;CFAP97;SKAP2;CDC42SE1;ZNF397;ZNF275;TTYH2;AASDH;CDCA7;C1ORF198;PDGFA;PHYHIPL;TEX26;ZC3HAV1;SLAIN1;C9ORF72;SKA2;FAM221A;BLOC1S5;PRDM16;KCNMB4;MCMBP;EDEM3;DNAH12;PRPF38B;CDK19;FYB1;NEBL;CFAP70;LARP7;IRF2BP2;NFATC2;LNPEP;CP;ELL2;PHC3;FAM135A;VANGL2;SSPN;LRRC34;SPEF2;FMN2;STON2;ARHGAP5;VSIR;NHSL1;EFCAB1;EFCAB2;C1QTNF5;TEAD1;CGNL1;PCMTD1;HAVCR2;OFD1;WDR38;CHST9;GRAMD2B;SERPINB1;LRRC46;GRAMD2A;IFNGR1;PIFO;KIAA1143;SLC39A11;TET2;NSUN6;SERPINB9;ELOVL7;ASH1L;PTGR2;FAHD2A;F5;WDR33;GON7;APBB1IP;KAT2B;MS4A6A;GPRC5B;ZEB2;BDH2;RILPL2;AEBP2;HEATR5A;PMP2;ZNF117;PPARA;SLC18B1;ERGIC1;JDP2;CRB1;C11ORF54;SYNPO2;FIGN;SGMS2;SNX30;SLC7A2;RNF135;FGD4;UNK;TMEM65;TMEM67;ABI3BP;RICTOR;ZNF227;STAT1;COLCA2;PCGF5;STAT2;STAT3;TMEM64;PLXDC2;HIPK2;SNX18;SLCO3A1;MORN5;NFIB;RNF149;TAOK1;NFIC;LPCAT2;RLIM;MSRB3;MITD1;RPL22L1;TTLL9;GZF1;GPR146;ANKRD37;CCNT1;GOLIM4;LTN1;ZBTB20;MSI2;HNMT;MYLK3;CXCL16;CDC14B;FAM107B;SALL1;FNTA;CFL2;RNF19A;PHYHD1;MAP3K8;KPNA5;SLC16A9;MYLIP;COL27A1;SNRPN;ANKRD44;RALGAPA2;GTF3A;SPICE1;FBXO15;C1ORF87;FAM91A1;FRMD6;RBMXL1;LIX1;TEX9;KAT6A;C18ORF54;ANAPC4;DYDC2;ANKRD40;AJUBA;SQSTM1;PHLDB2;FKBP5;C11ORF96;KMT2E;LRRC58;PFKFB2;SHC4;IQCA1;INO80D;MINDY1;HVCN1;AK3;GPATCH2L;KRCC1;NPAS3;ITPRIPL2;SOCS3;CRNDE;MAP3K20;ANKRD10;MBP;ZNF302;SLC38A2;ZNF664;SLC14A1;CCDC14;STYX;ZBTB10;DCDC2;HPS3;CYBRD1;FBXO32;MCC;DCDC1;FBXO30;QKI;GFAP;MOB1B;SON;DAB1;MAFB;ZFP62;REEP3;MDM2;RNF182;MDM4;C6ORF118;MAFK;EFHB;ZNF776;DRC1;MAP3K13;XAF1;ZNF652;C8ORF34;COPS9;DPP10;FLT1;SNAP23;PTEN;PTPN21;ARRB1;EFCAB12;CDC73;DNALI1;TNFSF13B;PAGR1;NADK2;PSD2;BOC;HYDIN;PHACTR3;ITGB8;ZNF404;PHACTR2;C21ORF91;SPX;ZNF766;ADAMTS9;ZNF521;PRKG1;TAPT1;CCDC39;KSR1;DTX3L;ITGA2;TNFRSF19;C1ORF162;PARD3B;DNAJC3;PPM1A;SLC25A18;DNAJC1;MFRP;ASPH;CCDC74B;ZNF638;CCDC74A;EFHC1;LCOR;TRIM59;ST6GALNAC3;LCORL;CNTNAP4;TRIM56;SLC47A2;ACSS3;LEPROT;SLC24A4;UHRF2;UHRF1;FGL2;LRP2;PPM1K;CXXC5;ZBTB41;LRP6;PRIMPOL;PARD6B;FCHO2;TIFA;TP53INP1;TRIM47;VPS54;LRRC8A;RAB28;DRAM2;ZNF621;FNIP1;RFFL;FNIP2;PLEKHH1;WASF2;PIRT;STOX1;SEC11C;ANGPT2;MGA;IRX3;LYSMD3;PTPN13;KLF3;OXR1;PTPN14;SYT17;RAB10;SLC25A37;KLF6;NIN;ZNF738;ASXL2;PIK3AP1;PPIL4;SLC25A36;TNRC6A;TNRC6B;SLC35B3;CPNE8;DHFR2;TRAF3IP1;GORAB;LDLRAD3;AQP4;IKZF2;ANTXR2;ZDHHC2;ANTXR1;ZDHHC3;IFIT3;CCAR1;IKZF5;IFIT2;SOX2;SRGAP2C;ZNF608;RASSF4;CDC26;PDK4;EPC1;ACAD11;FBXO8;SOX6;SOX7;ARL6IP6;PAQR8;ARRDC4;C9ORF135;ENTPD2;ATP6V0E1;PHYKPL;SP110;SFMBT2;ARRDC2;SLC6A15;ARRDC3;ALG2;ACSL5;YOD1;TMEM170A;MIF4GD;PLPP5;TWSG1;CCDC80;SFRP2;SNORC;SPATA17;THAP5;CRISPLD1;FNDC1;CYP2U1;CD109;MTHFD2L;TRIM13;SPATA18;CCDC82;KCTD18;KCTD15;LLGL1;SMIM3;ADCYAP1R1;INTU;CAPSL;HEPACAM;CTR9;TSHZ2;CWF19L2;TMTC2;LPAR3;OMA1;CFAP126;TMTC4;ZNF708;MIER3;DPH3;ZBED6;RIMKLB;CLHC1;SPTBN1;BANP;RASSF8;GNG12;PARP14;DCLK1;SPART;ANLN;PEX5L;RPS27;LPAR5;GKAP1;SESTD1;ACER3;CREBRF;TMCC3;FBXL3;MKX;HERPUD2;CSRNP1;SPAG17;GFM1;SLC44A3;HIP1;SLC44A1;SLC35F5;OTUD7B;SIPA1L2;AKAP10;NUDCD2;GLIPR2;AKAP14;OTUD6B;DNER;KIF1B;CD36;PCYT1A;NBPF8;SYK;CCDC113;ANO6;CCDC117;NBPF11;COMMD6;IL17RD;PARP9;MRPS6;TMEM150C;ZHX1;CFAP299;IL17RB;PALD1;RGMA;CLDN11;RNF144B;KIF9;B3GNT5;FIBIN;WAC;FAM181A;TLR4;CAPS2;SDCCAG8;YAP1;AMER2;ZDHHC20;PAPLN;RGPD6;RGPD5;RGPD8;RGPD2;RGPD1;RGPD4;RGPD3;STAMBPL1;PERP;KANSL1L;GPC6;MAP3K2;RFTN2;RANBP2;TM4SF18;CAVIN2;TUBE1;CFAP157;PLEKHA7;KITLG;KLHL5;PRKRA;KLHL8;CTNNB1;EPPK1;KIAA1958;TARDBP;MPHOSPH8;CAPS;TJP2;MIDN;RTKN;GALNT15;KDM1B;ZFAND6;SPPL2A;GIMAP2;GXYLT2;CFAP300;ETS1;GIMAP7;ARHGAP42;TEKT1;ARHGEF40;FAM81B;ENPP5;IL6R;SBF2;CMTR2;SCARA3;CCDC153;TMOD3;LIFR;PPP4R3A;POU3F2;KCTD6;RSBN1;TANC1;PACRGL;SLFN11;EMCN;PHOSPHO2;SELENOP;WDFY1;CMPK1;ODF3B;RELL1;DENND6A;MASP1;ZCCHC7;ARHGEF26;USP53;CCDC146;SLC41A1;MRO;PLD1;LPP;ARHGAP21;ZMAT1;CAMTA1;NPHP3;BPTF;ENKD1;CRTAP;ACBD5;TGFB2;ARHGEF37;SMAD9;FAM199X;KLHL24;SSH2;CLK4;CALHM6;TMEM232;TSGA10;DIAPH3;C16ORF46;GNAS;GNB4;TMEM119;NABP1;CNTN3;DYNLRB2;STT3B;BMPR1B;LRP10;DNAL1;ZCCHC2;TTC26;DOCK5;B4GALT1;MAST4;MEGF10;USP31;DOCK9;SOWAHC;DOCK8;HSPB8;MS4A7;DOCK7;USP34;CHD6;C2ORF49;CHD2;TTC29;CHD1;IRF2BPL;UBE2Q2;TRPS1;NFKBIZ;TMEM107;CFAP43;RBM17;RBM15;DCAKD;C4ORF47;NAV1;C9ORF24;SPIDR;KLF15;ETV6;TRDN;TGFBR3;CFAP100;LATS2;IGDCC4;CHDH;ATG4C;TMEM218;USP40;PRTFDC1;RBMS2;CREB5;RBMS3;CAMK2D;C2ORF68;DNAH5;DNAH9;RSPH9;IL1RL1;NT5DC1;OGFRL1;TAF1D;RASD1;CLMN;MKNK1;SAP30L;TOGARAM2;ENTR1;RGS22;GBP1;TTC14;C2ORF76;CHURC1;GALNT4;B3GAT2;EYA4;CMTM6;DAW1;LCA5;U2SURP;RSPH1;UFM1;FMNL2;ABHD17B;KANSL1;ERCC4;KATNBL1;XPNPEP3;CHPT1;CCDC173;RBMX
Changes In DNA Methylation In Parietal Lobe Of HD Vs Control GSE72778	96/154	0.9994477996647987	0.9999977548837199	0	0	0.5806397100932246	3.2071800099033287E-4	DCLRE1A;PRDM7;ARHGAP11B;TTC23;RPL32;WBP1L;SPATC1L;ALKBH7;SLC8A2;CASP9;PAGR1;MRPL3;SPRED2;SYNGAP1;MRPL1;CPT2;ALKBH1;PSD4;ZNF527;SLC16A6;WWC3;HYDIN;BAALC;NUDT18;BBS9;TCP11L2;CPXM1;DIP2B;USP30;PTGDS;SPA17;HOXA4;ZNF362;ARL15;NPY1R;EMP3;EML1;PEX7;TOX2;THAP7;KRT38;SPATC1;POLR1C;PKP4;NHLRC2;UQCRC2;AVP;SMIM20;TSPYL5;ZNF793;YAP1;OCA2;CDCA2;PARG;CCDC148;C5ORF49;NPR3;RGPD5;CACNA1D;CCDC107;RGPD8;LRP2;ZNHIT2;ARSK;ZNF668;NPHP4;BRD9;ARSG;OTX1;CTNNA2;HOXC9;SIAE;ATF7IP;LINGO3;RANBP3;TFAP2E;LRRC28;HUWE1;PBX2;BTBD11;PCDHB13;PPP2R3A;COQ7;PNMA8B;QKI;DLK1;SNRNP40;NR4A3;PER3;XK;ZNF37A;FMC1;NFIC;C12ORF29;TRIP13;MPHOSPH6
Genes Changed In Dorsal Root Ganglia Of Dox Treated FRDAkd Mice At 12 Wk GSE98790	4/12	0.9994518622617364	0.9999977548837199	0	0	0.17600108225108224	9.649928502376978E-5	RAB31;RUSC2;MFSD2B;EMID1
Genes Up-Regulated In Htt-N171-82Q Vs Htt-N171-19Q Changed Genes In Rat Striatal Neurons GSE1918	39/69	0.9994621462125743	0.9999977548837199	0	0	0.45674961014306054	2.4573059721231237E-4	RAMP2;NOL3;STK3;BLOC1S4;PNN;CCNB1;CALB1;LGALS1;GPNMB;EFHD1;SCN7A;IGFBP7;TIMP1;S100A10;GSN;EXOC7;RNF25;TMEM176B;GLMN;CMBL;LHFPL2;CP;DCLK1;U2SURP;MYLPF;QDPR;TIMM10B;PREPL;FMC1;QPCT;RBP1;CKS2;VIM;SPACA6;MNAT1;PAXBP1;SMPDL3A;HSPA1B;HSPA1A
Genes Up-Regulated In HD Grade 4 Markers In Human Caudate Nucleus (HG-U133B) GSE3790	364/537	0.9994680390136185	0.9999977548837199	0	0	0.7350449956559235	3.911193002540907E-4	DHFR2;MAML2;OSGEPL1;C2ORF88;AQP4;CCAR1;ELK4;ZC3H12C;SRGAP2C;KRTCAP2;PPP4R2;RASSF4;CDC26;AKT3;FGFR1OP2;RAVER2;AP1S2;BBX;EPC1;FBXO8;SOX6;ARL6IP6;PAQR8;HES6;ENTPD2;ESCO1;NSMCE1;RFX3;CMBL;HDHD2;MIF4GD;TMEM170A;C9ORF64;GABRG1;TWSG1;DAAM1;RFX4;MTHFD2L;TRIM13;ATF7;UQCRC2;CFAP97;KCTD18;KCTD15;CDC42SE1;ADCYAP1R1;MTMR3;AASDH;HEPACAM;TSHZ2;CDCA7;CWF19L2;OMA1;RNPC3;APCDD1;LYPD6;GIGYF2;SKA2;BLOC1S5;FAM221A;PRDM16;RSU1;ZBED6;SNX5;SPTBN1;PRPF38A;SNAPIN;NEBL;ADHFE1;MRPL27;IRF2BP2;RASSF8;EIF2AK4;GNG12;SPART;GPR180;GKAP1;AGO2;SSPN;CREBRF;FBXL3;MKX;RBAK;CPEB4;PCDHB7;MON1B;HERPUD2;ZNF131;SLC44A2;FMN2;HIF3A;STON2;TFCP2L1;ARHGAP5;GLI3;AIFM3;ING3;KIF1B;TEAD1;LIN52;ANKDD1A;GRAMD2B;PCYT1A;NBPF8;IFNGR1;KIAA1143;NSUN6;ASH1L;NBPF11;IL17RD;OTOS;TMEM150C;ZHX1;FAHD2A;SUMF2;IL17RB;PALD1;F5;GPRC5B;KIF9;BDH2;RILPL2;FIBIN;WAC;FAM181B;PMP2;PPARA;SLC18B1;ANGPTL1;PLIN5;SDCCAG8;YAP1;CRB1;AMER2;STX17;SYNPO2;PAPLN;FIGN;ZDHHC21;SLC7A2;BCLAF3;RNF135;FGD4;FSTL5;FAM172A;UBN2;PGGT1B;MBNL3;GPC6;MAP3K2;RFTN2;EGLN3;PCGF5;LSAMP;FAM104B;ZNF33A;KLHL5;NFIB;TAOK1;RPL22L1;IL17D;KIAA1958;CCNT1;TMEM167A;GALNT15;GOLIM4;LTN1;ZBTB20;RORA;MSI2;RORB;CWC27;FAM204A;FAM228B;SLC25A48;ARHGAP42;SALL1;RNF19A;PHYHD1;SLC16A9;ARID2;ZNF322;NUDT12;ZNF561;SLC15A2;SNRPN;ZNF680;ZGRF1;ANKRD44;RALGAPA2;ZBTB34;LIFR;POU3F2;INIP;KCTD6;DISP1;PACRGL;TMEM256;FRMD6;PHOSPHO2;LIX1;KIAA2026;KAT6A;ANAPC4;DENND6A;MASP1;CCDC152;PFKFB2;IQCA1;ZCCHC7;INO80D;KHDRBS3;ARHGEF26;COX16;USP53;AK3;AK4;GPATCH2L;FOXO3;LPP;NPAS3;OARD1;ZMAT3;C14ORF28;CAMTA1;SLC38A9;LONRF3;SLC15A4;ZNF420;ANKRD29;SLC14A1;ACBD5;CRTAP;TGFB2;ZFHX3;POU2F1;CCDC14;STYX;ZBTB10;CYBRD1;SMAD9;FAM199X;MACO1;KLHL24;CLK4;CRLS1;QKI;SON;DIAPH3;ZFP62;TMEM237;SP4;JMY;RNF182;SPIRE1;MDM4;STT3B;MAP3K13;BMPR1B;LRP10;ZNF652;DNAL1;SDK2;COPS9;DPP10;MAST4;MEGF10;CHD9;USP34;ARRB1;C2ORF49;PIK3C2A;CHD2;ADAL;NADK2;PSD2;TRPS1;TMEM107;PHACTR3;ITGB8;PHACTR2;ZNF404;SPX;POLK;NEO1;ZNF521;PRKG1;TAPT1;COA5;RBM17;USP47;ADGRV1;DCAKD;ARID1B;TGFBR3;PPM1A;DNAJC1;SLC25A18;LATS2;ASPH;RRM2B;IGDCC4;CHDH;NUMB;RP9;LCORL;ST6GALNAC3;SEC22C;SLFN5;ACSS3;LEPROT;PLEKHH2;SLC24A4;CAMK2D;GTF3C6;UHRF1;ASAP1;PPM1K;CXXC5;ZBTB41;OGFRL1;PDE11A;TAF1D;ZNRF3;ZNF507;FAM120C;MKNK1;FCHO2;NHS;MVB12A;RAB28;ENTR1;ACSS1;FNIP1;ZNF621;PIRT;STOX1;TTC14;MGME1;GALNT4;TAF15;MGA;B3GAT2;CCDC59;TXNL1;DDHD1;USF3;KLF3;PTPN14;U2SURP;RAB10;NIN;FAM167A;FMNL2;KANSL1;ERCC4;KATNBL1;RAB12;ASXL2;POLR3E;CXORF38;SYCP3;SLC25A36;TNRC6B
Genes Down-Regulated In Influence Of Hdac4 Reduction On Expression In 9 Wk R6/2 HD Mice GSE38218	206/313	0.9994710959832387	0.9999977548837199	0	0	0.6740034122211868	3.5657741796353597E-4	ITSN2;SCOC;CCNH;WIPF2;GCC2;PHAX;SMC6;LIPA;GPATCH8;ALCAM;ZNF726;FGFR1OP2;GOLGA1;C3AR1;ZNF724;FBXO3;ZNF721;PKNOX1;ANKS1B;GIN1;DNTTIP2;SOX11;ANK3;GABRG3;NISCH;RUFY3;SARNP;GGNBP2;COL13A1;NEDD4L;ZNF23;PCDH19;PCDH17;MBTD1;ZNF708;INPP5F;FLRT3;ST3GAL2;FZD3;TMEM86B;SIAH1;NBEAL1;WDR53;PARVA;PUM1;ACER2;NCEH1;SCN2A;DZIP3;CPEB4;PCSK2;PTPRT;CDKN1B;SPEF2;ZNF493;SH3KBP1;STON1;SNX13;WASL;SMG6;PCM1;B3GALT1;HEY2;KIF1B;KIF1A;CNTD1;ASH1L;BAZ1B;KAT2B;ZEB1;MTF2;FAM20B;GLCCI1;RGS7BP;RAPGEF6;XIAP;FGD4;BCLAF1;RPS15A;TBL1Y;ZNF107;DMD;TBL1X;GPC6;SF3B1;SLF1;PLEKHA5;WDR12;KTN1;KITLG;NEDD4;TAOK1;VMA21;ADGRL3;TMEM167A;LTN1;ZBTB20;UBE3A;RORB;CDH8;CAPN7;PMPCB;PLXNC1;CDKL3;USP7;DSCAM;DIMT1;RALGAPA1;TMOD3;WNT5A;ZNF99;FAM91A1;LZTFL1;TANC2;GPRIN3;CLIP1;ZNF93;SLC9A7;MADD;SPECC1L;PLAA;WDFY3;ZNF676;KMT2A;CUL3;STK39;ZNF429;ZNF664;ZC3H15;BPTF;MFAP3L;OSBPL9;TCAF1;OSBPL6;FUS;ODF2;ARHGAP29;FAM199X;HELZ;HOOK3;BTBD8;FBXO33;LRP1B;ABHD15;CNOT4;PTPRD;DIAPH2;YEATS2;TGFBI;EIF4G1;ZNF770;ABCD2;CELF2;SNAP23;USP34;CHD6;PTEN;DUSP18;CHD2;DUSP16;RPGR;MFSD6;SPRED1;CALB1;LRRTM2;CERS4;USP48;ITGA4;SECISBP2L;ATRX;USP45;PEX1;RBL2;NAV3;ZNF638;ADGRF5;NAA35;BIRC6;USP40;SOWAHA;BDP1;NUP58;HDAC4;NLGN1;PPM1L;SEMA3A;TULP4;THBS1;LRP6;HECTD1;PABPN1;ABCF1;CCDC177;SMIM10L1;MGA;GDAP1;IRGM;BICC1;PML;ENOX1;NELL2;PDE10A;KATNBL1;VPS41;INSM1;EIF3A
Down-regulated Soluble Proteins In Cerebellum Of 5 Wk R6/2 Mice PXD004973	28/52	0.9994721321394302	0.9999977548837199	0	0	0.41007226738934055	2.16521122765767E-4	SLC45A4;C2CD5;MVK;CAMK2A;GPR84;FUOM;NR2C1;SCGN;PPP3R2;MIER1;FBRSL1;CCDC32;CHSY3;STUM;CLASP1;CCDC177;KLHDC3;ARPP21;MEIG1;ST8SIA3;DCLK3;ADGRA3;PRSS12;DISP2;KBTBD4;EMCN;PLCB4;FAU
MisMatch Repair Step 2: Strand Discrimination CHDI110	2/8	0.999495850711432	0.9999977548837199	0	0	0.1173632715631904	5.918352978366987E-5	RFC3;RFC2
Genes Down-Regulated In Expression In Retina Of 9 Wk R7E Spinocerebellar Ataxia 7 Mice GSE3634	187/286	0.999502404306413	0.9999977548837199	0	0	0.6614539339010266	3.2921854467496636E-4	ERO1A;FHOD3;RPP30;PRDM5;STMN2;TESK2;GUCA1A;ARR3;SCAMP5;TIAL1;RGS4;PCMT1;LAPTM4B;COMTD1;RGS2;ADGRA2;SOX18;PDK3;CLBA1;MTREX;PIP4K2C;PLXNC1;ANKS1A;RGS8;TCP11;FBXO9;PDK1;KCMF1;LMO1;SH3GLB1;RBFOX1;SLC6A17;PRKCB;KMT5C;ZNF281;PRKCD;CACNA2D3;EBF1;HPCAL1;KCTD1;ATP11B;ANK3;FRMD4B;COX6B2;CLIP1;MAK;SELENOP;RABL3;AMPH;ZNF830;CBLL1;ABCG4;PLPP1;KANK3;NECAB2;MACF1;GRIA2;KCNE2;KHDRBS3;NDRG3;CUL3;DDX1;PCDH15;ABHD8;GPR85;CEND1;DTX1;CACNA1F;NDRG2;CPLX4;MTDH;EMG1;RHOT1;EFNB3;PCBP4;EPB41L2;MIER2;PRELID3A;PMM1;SLC35E4;ST8SIA2;TNFSF12;TREX1;ABCA4;EDEM2;IGF2;FHDC1;FANCE;DCLK1;TMEM230;EXT1;CDK8;TBL2;AMACR;UBXN11;RCAN2;ANP32D;INTS4;UNC119;ZCCHC3;DRC3;PIGS;CNTNAP2;BTG2;PTPRR;HIP1;B4GALT1;ELL;HSPB8;RASGRF1;SNX12;TMEM191B;CALB2;GABRR2;FLCN;CSRP2;XPO1;SGCB;SCRN3;BBS9;DHX16;NEFL;KIF1B;EMB;TNFSF12-TNFSF13;GET4;USP48;ELOVL4;HMGCS1;GP1BB;AKTIP;DHPS;DNMT3A;MMP9;SENP3;DDB2;DUSP7;BACE1;PPM1B;IVD;C5ORF51;DAGLB;SLC25A5;VSTM2A;VSTM2B;CRB1;RNMT;GDPD1;KCNA5;ZBTB44;FAM169A;PDC;CYTH3;NT5E;SLC25A29;PTPRZ1;PES1;RHO;NRIP3;SNCG;STX3;ATP6V0E2;HEATR6;GABRD;EIF4E;TRMT10A;MPP4;KCNIP1;PDE6H;KCNB1;PTGES2;MOK;CYHR1;APEX2;PLEKHA7;MAPK12;U2SURP;TTC8;OPN1SW;PPP2R2B;SLMAP;STAC2;MAB21L2;APBA2;SLC25A33;CDK5R1;EIF3B
Genes Up-Regulated In HD Vs Control iPSCs After 130 D Of Differentiation GSE109534	5/14	0.999507642437171	0.9999977548837199	0	0	0.19553240584154472	9.62955666652588E-5	RASL11B;RNF182;PLA2G3;ALG10B;NPIPB15
Genes Down-Regulated Upon ZFP mHtt Repressor Treatment In R6/2 Astrocytes PMID31619545	89/144	0.9995091566581898	0.9999977548837199	0	0	0.5677232217405018	2.787315757489312E-4	SLC27A1;RPL32;HSPB8;COX4I2;DUSP19;MSI1;LOC728392;TFCP2L1;CLU;CHRDL1;HDDC3;LFNG;TMEM100;NDST1;C16ORF72;ALDH2;CA2;FTH1;CHMP1B;SH3PXD2B;CD38;SOX9;SLC16A2;PAMR1;CTSD;TIMP4;ZHX2;TNFRSF19;SHISA4;GFRA1;WIPI1;SAFB;MRPS6;RGMA;TNFRSF1A;GAREM2;SLCO1C1;FAM222B;PPP1R3C;DAAM2;OAF;FAM20A;GAS6;CHST2;LRRC58;CD63;TBCEL;C11ORF54;NOTCH1;PHLPP1;KCNE5;AK3;SLC41A1;ZFP36L1;RIDA;CHSY1;IRAK2;CASKIN2;NACC2;TP53INP2;CASKIN1;LRIG1;POLR2E;CKB;SLC38A3;RPL17;HES5;MFAP3L;GDF10;ANKRD29;JUN;PMM1;TIPARP;TMEM176B;TMEM176A;MRPL27;ACSF2;DHRS3;SLC6A9;GPAM;MDM2;PLEKHM1;RNF182;PMP22;CPE;IFT27;LAMTOR2;SCRG1;ZNF652
Genes Down-Regulated In Expression In Expanded CAG Repeats Vs Control ESCs After 6D Of Neuronal Differentiation GSE9760	868/1241	0.9995104470428073	0.9999977548837199	0	0	0.8089604326523065	3.9612594228332693E-4	ITSN2;SCT;GMFG;SPINT2;F11R;COMTD1;UBASH3B;TMEM88;LIPH;LIPG;GBP6;STARD5;STARD8;RNASE4;ISL1;CLDN6;MYL6;RBP4;MTHFD1;SPINT1;SCO2;CLDN7;RBP1;AGTR1;SPARCL1;ATF5;MYL9;OPTN;SKAP2;EXD1;HACD1;ABCB1;GATA6;PDGFA;ADAMTS12;IQGAP2;LYPD6;PLA2G7;ZNF25;EPB41L2;RDH10;SFN;RSU1;PPARGC1B;LYN;BTBD19;GSTM2;GSTM1;PMM1;NEBL;TIPARP;NR0B1;PGA3;CP;PGA5;PGA4;PKIB;FXYD3;NOSTRIN;NOX4;L1TD1;NANOG;GSTM5;LGMN;ARHGAP8;ZNF493;ATF7IP2;HEXA;TMEM51;TFCP2L1;BBC3;NHSL2;SHH;FLVCR2;SH3BGRL2;TSPO;FGFBP3;JAK2;STUM;FGFBP1;LEFTY1;DUSP3;RIPK2;MYOF;RIPK4;RRAS2;ELOVL7;EMP3;DUSP9;F3;POU5F1;TOMM40L;DUSP7;TEX19;GPRC5A;SLC7A7;CDC42EP5;PLSCR2;SLC29A1;CRYAB;GPRC5C;C11ORF52;KANK2;COL11A1;KCNA1;LOC389895;CRCT1;HTT;SLC7A1;SLC7A2;SLC7A3;GBX1;SPP1;FLNC;LEFTY2;EGLN3;SLC16A1;SMAGP;MBD2;SAMD4A;WNT7A;TMEM64;PLXDC2;WTIP;FABP3;SNX18;SLCO3A1;ETFBKMT;KCNG1;EXOC3L1;RASL11B;NAB2;PLOD2;CXCL14;SAT1;FOXQ1;EFEMP2;YY2;SESN2;SLC16A6;PIM2;SLC16A9;PITX2;EIF2S3B;PPP1R16B;SH3GLB1;ZNF681;DGAT2;EIF1AY;FST;FBXO15;SLC9B1;FRMD5;OLFM2;MAPKAPK3;LIX1;PKP2;ROR1;IL6ST;SLC27A3;AJUBA;TRABD2B;FTL;LY6E;PFKFB1;FBLIM1;SHC1;ECSCR;GSTT2;FOXO3;FOXO1;FBXO42;SOCS3;NPTX2;SLC38A4;NEK6;TNFRSF10C;TNFRSF10B;TNFRSF10A;TNFRSF10D;GGCT;CXCL12;GGCX;STK26;SLCO1A2;SP8;TRIM71;FLT1;KCNK9;SCHIP1;FHL1;SNAP23;DYSF;MDK;DSE;UPP1;UTY;NKX3-1;ITGA3;ITGA1;ARL4D;ARL4A;SYNPO2L;ITGA8;DSG2;TNFRSF21;ERAS;ITGA9;SLC25A13;PPP1R15A;CARNMT1;ROCK2;SRF;PPM1H;LRP2;MLLT3;MALT1;SRM;SH3BP1;SH3BP4;PCDH1;CTHRC1;MCOLN3;SLC12A4;PRRX2;CABLES1;TPD52L1;SORL1;APLN;TBX2;MYO1E;MYO1C;ZNF616;PTPN6;SLC25A33;PTPN3;ERRFI1;THSD7B;HHIP;MT1M;MT1X;ZDHHC2;LGALS3;MT2A;BAIAP2L1;LGALS1;ZNF729;RASSF3;ADGRA2;PIEZO1;TRIM25;LGALS9;ZNF721;EPHB3;SEC63;ACTN3;FOXH1;ACTN4;MT1A;SFRP2;IFI27;SOAT1;MT1F;MT1G;MT1H;KDELR3;CCDC81;MT1B;EPHA2;MT1E;SDC4;FOXG1;SDC2;LPAR1;LPAR4;RAB11FIP1;TSPAN9;ARSK;TSPAN2;APOE;SNX7;B4GALNT2;CCR1;EGR2;EGR3;DDIAS;LRRN4;DCLK3;IGF2;IFFO2;RASSF8;BST2;MYLPF;PPP1R1B;IGSF9B;RGL1;FBXL7;HERPUD2;CSRNP1;FKBP10;DOC2A;OTUD7B;PTPRJ;CTSV;PTPRK;EDA2R;WFDC2;STBD1;CTSH;CTSD;CTSC;UTP14C;MME;TNFRSF12A;OOEP;AJAP1;TOX2;TAGLN;SLC43A2;NEDD9;NEXN;PRICKLE3;CAPG;CCDC107;PRICKLE1;CRIP1;NFIL3;SERTAD1;CREG1;PERP;GPC3;FILIP1L;RXRG;CD55;FOXB1;PLEKHA2;PNMA5;VEGFB;PLEKHA4;C9ORF116;KITLG;PNPLA3;EPPK1;FOXA2;SCARB1;PRDM5;PRDM1;ETS1;ACTG2;LOXL1;NPPB;CCND3;CCND1;ENPP2;ENPP3;BORCS6;CCDC160;KIRREL3;CARD10;KIRREL1;SPINK1;PCOLCE;ZNF99;COX6B2;POU3F1;MID1;CCNB1IP1;TANC1;DKC1;MASP1;RPP25;VCL;CALCA;CALCB;DDX4;PKDCC;NPR3;RASGRP2;FUT4;CNN2;CNN1;SYCE1;CALCR;PRR5-ARHGAP8;IRAK2;RHPN1;RHPN2;MORC1;PRODH;C16ORF54;MFAP3L;PRPH;CRTAP;KLHL21;DSTN;HMGA2;BMP7;MT3;CALHM5;GULP1;BMP4;FGF19;TMEM238;GNB4;NABP1;SDK2;DDX3Y;TNFAIP6;MTR;AFF1;GHR;PIDD1;CA3;CA2;CA4;DACT2;SCARF2;ARHGEF16;CAD;SHROOM2;SHROOM3;ETV5;ACTA1;GREM2;PSRC1;ELF3;VGF;EEF1D;DPPA2;MMRN2;RBM20;DPPA5;FBP1;CREB5;PLEC;LAMA5;LAMA1;PLA2G1B;MVP;DBX1;ASB12;SAMHD1;AGPAT2;PDLIM1;PRTG;PDLIM3;TAF1D;FAM241B;TBX20;MAN1C1;PTK2B;SLIT3;PDLIM5;DNAI1;TIMM8A;NAA11;LAMB1;MAPK12;TBX15;ACTC1;TCIM;CD9;PTX3;TEK;GLA;VIT;PATJ;CLPB;C2ORF88;GPATCH4;ADARB2;BACH2;EPS8;ALCAM;SOX17;CREB3L1;RPL35;HOXA1;PXDC1;C2ORF80;CUBN;SYTL2;KIAA1217;NISCH;BCAM;RNF128;HOXB3;PIH1D2;PRKD1;FREM1;PLAC8;POU5F1B;RIC8A;CHST12;S100A16;ZSCAN10;PLCG2;PLAC1;HLA-DQA2;HLA-DQA1;S100A11;NKX2-2;S100A10;SLC19A2;PRELID2;AFAP1L2;FZD5;PLK2;FZD9;NR1D2;ELL2;PRDX6;FOSL2;SLC6A9;GJB3;GJB5;TRIP6;CHRFAM7A;XKR6;CDKN1C;RET;CDKN1A;RARG;TINAGL1;ADK;STON2;PRSS23;GLI2;TRIM6;CSRP1;TRIM5;RBPMS2;TIMP1;LDLRAP1;ZNF365;SLC2A14;BATF3;ANXA2;ANXA3;TNNC1;AEN;SERPINB9;SERPINB6;COL2A1;RGN;NANOGP8;JDP2;HBEGF;PLPPR1;AHNAK;SGMS1;SGMS2;RNF135;GPR153;EPCAM;OLFML3;OLFML1;ZNF107;GSN;CDKN2A;PCGF5;WHRN;MCF2;LAPTM5;SULF1;RFLNA;SULF2;MSRB3;SEMA5A;CLSTN2;CSF1;IRS1;DGKA;PROS1;TNC;METRNL;CLU;FGF4;FGF5;LAMP5;PYCARD;TUBB6;DEPTOR;CDH1;SALL4;MAEL;PLS3;SLC39A8;PLXNC1;PHLDA2;GYG1;PHLDA1;C8ORF58;NKX6-2;SWAP70;TPM2;USP2;THOC1;TAP1;MITF;ARMCX4;SLCO2A1;ZFP42;RAB38;FKBP9;NOTCH2;CD151;C1ORF54;ABHD5;KLC3;BTLA;MAP3K20;NKX6-1;ANKRD28;TMEM132C;CCDC18;PLET1;TECRL;CDK7;DAB2;IRAK1BP1;CDK6;LRFN4;REEP5;LHX1;RCAN2;MAFF;ZFP64;BCL2;RLN2;LHX5;MAFK;LHX4;CPM;PLEKHF1;LSP1;PIK3C2A;ADAMTS5;INSL6;DNMT3L;ADAMTS1;DMRTB1;DNMT3B;PRKG2;ADAMTS9;PLA2G12B;GPX7;C1QL3;PTP4A3;ESRP1;VSTM2B;CEBPB;SLC24A3;FRRS1;SEMA3C;GLS2;SEMA3B;SEMA3E;THSD4;ABLIM1;TTR;RAB25;DNAJB4;NOCT;MAL2;CTNNAL1;KCNJ12;AHNAK2;KCNJ18;PTPN13;PTPN14;CPPED1;KBTBD11;RPGRIP1;KLF6;FRAS1;KLF5;P2RX4;RAB15;RAB13;CEBPZ;TLL1;SYCP3;RHEBL1;NECTIN2;IFI27L1;IFI27L2;SPARC;AQP4;RPS6KA4;CHEK2;RPS6KA1;ZNF845;SYNPO;VRTN;SLC6A15;ARRDC3;KRT8;P3H2;KRT7;CPT1C;COL8A1;LLGL2;PTGES;BEX2;BEX1;TMTC3;TMTC2;MYL12A;FAM43A;GSTT2B;DDIT4L;MEMO1;PARVA;GDF3;VASN;ZWINT;VNN1;TMCC3;TRMT11;SIM1;ITM2A;TDGF1;NODAL;SH3KBP1;FMR1NB;KRT20;SIPA1L3;EPB41L4B;GLIPR1;AUH;HINT3;GLIPR2;ANKRD1;EDN1;PARP3;RHOG;RENBP;RHOD;PALD1;B3GNT7;B3GNT5;CLDN12;TFEC;VGLL2;MATN2;TOR4A;GDPD2;RASIP1;TCEAL8;LIMA1;TCEAL7;MTHFD1L;SH3BGR;CBR3;CGREF1;CA10;C1GALT1;LHFPL2;FAH;GRHL2;MPP6;KRT19;KRT18;NR6A1;FAS;TRIML1;NEUROG1;GALNT18;NRK;ARHGAP36;AMOT;SYDE1;BMPER;CA14;CA13;CHRNB1;GAS2L3;POSTN;LMO4;LIFR;LMO7;SHISA3;SHISA2;SHISA9;LGALS9C;LGALS9B;SHISA6;RGS9BP;ELMO3;RELL1;NUPR1;SCG2;JCAD;ABCG2;STEAP1B;CHRNA7;HPCA;DNAJC22;LTBP4;FBLN1;ADRB2;PLCXD1;AGER;LPP;NID2;DPP4;FAM83H;SCUBE2;PODXL;STAP2;TGFB2;ARHGAP29;ARHGAP28;LIN28A;GDNF;BAMBI;JMY;ZSCAN4;RADIL;TMEM35A;AVEN;KDM5C;KDM5D;HSPB8;LMOD1;SLC2A1;SIX1;HEBP1;IQCJ-SCHIP1;DBP;SIX4;KYNU;SPEG;KDM6A;SRGN;PTGIS;ARAP2;KLF15;UTF1;TGFBR3;LATS2;PALLD;PEAK1;TRNP1;C14ORF39;PFDN1;RBMS1;DNASE2;DOCK1;MYH6;MYH7;COLEC12;CAMK2D;THBS1;UACA;PRRG4;LRIG3;S1PR2;GBP2;HES3;GBP1;ZNF185;TMEM30B;LGI2;ARID3B;AQP11;SPRY2
Up-regulated Genes In SCA6 iPSCs Vs Control iPSCs GSE85347	26/49	0.9995187764739081	0.9999977548837199	0	0	0.3973598487302887	1.9126493181771646E-4	LRRC14;THSD7B;TMEM163;MYOM2;JAKMIP2;RNF212;RNF112;UBD;PMS2;KRTAP3-3;SLC25A23;LHPP;CDK18;CGREF1;DDX58;UBE2QL1;SNX24;PKIB;C10ORF82;TFDP3;IMPDH1;RCAN2;GNAS;TRIM58;FILIP1;METTL27
Microglia (Type 2) Gene Module From Mouse Brain PMID20616000	50/86	0.9995314045726584	0.9999977548837199	0	0	0.48777913481401064	2.2862464254196988E-4	ERRFI1;IRS1;SCHIP1;LST1;NAB2;SLC2A1;C1ORF174;IQCJ-SCHIP1;KIAA0930;SPRED2;RNF19A;CHORDC1;ENC1;NFKBIZ;CHGB;NCK1;KLF10;SREBF1;IFRD1;DIO2;C4ORF48;CCDC117;F3;ZDHHC14;FRMD6;DNAJB11;TFAM;KDM3A;WIZ;C1ORF52;CLCN2;RASD1;DNAJB5;MXI1;EMC3;MCL1;EGR2;XBP1;BDNF;TIPARP;ZBTB16;KLF4;GDAP2;PER2;ERP44;GJB6;ACKR3;STRN;HSPA1B;HSPA1A
Liver RNA M46 Module (Brown4) PMID26900923	33/60	0.9995361193190383	0.9999977548837199	0	0	0.4294965924921872	1.9928139676538882E-4	DOCK6;MVK;PROZ;PCSK9;FMN1;HMGCR;TM7SF2;CSRP3;GNG10;PSTPIP2;CYP2R1;SPATA24;OLFML1;PMVK;RALGPS1;UTP14C;PLA2G4F;CLEC11A;LMNTD2;CYP51A1;EAF2;ACSL3;HOGA1;PGD;LSS;MFSD12;MR1;SORL1;SGSM1;ERG28;FRAS1;MVD;ATP6V0D2
Human Htt-interacting Proteins Identified By Pull Down Assay PMID17500595	46/80	0.9995482342896806	0.9999977548837199	0	0	0.47520888697359287	2.1473158821084482E-4	SNAP25;NDUFB9;NDUFB10;EPB41;NTM;DIRAS2;THY1;SLC6A1;PHB2;COX5A;CHCHD2;ACADL;BASP1;CA4;COX3;SIRPA;COX2;CD59;RAC1;CCT8;YWHAG;OPCML;NDUFA9;DYNC1H1;SYT2;NEGR1;CMC1;LANCL1;LSAMP;AMPD1;SYP;COX6C;GFAP;GNAO1;STX1B;ASPH;EEF1D;NDUFS3;UQCRC1;VDAC3;PLP1;VDAC2;NDUFS1;VDAC1;UQCRC2;STX1A
Insoluble Proteins Enriched In Striatum Of 8 Wk R6/2 Mice Vs WT PMID29166617	10/23	0.9995497691058578	0.9999977548837199	0	0	0.2706205690371342	1.2186917746434604E-4	MRAS;AIFM1;RPS18;COL6A2;ZNF638;MAL2;BUD13;NCAM1;PHF6;JAKMIP3
Genes Up-Regulated In Somato-Sensory Vs Motor Neurons PMID17005859	44/77	0.9995594806352298	0.9999977548837199	0	0	0.46834870681859286	2.0636213141409507E-4	GRIA1;GTF3C2;ENPEP;CRCP;CPQ;HPCA;MRPL15;ETS1;EFTUD2;NHSL1;MPRIP;NPY;PLAGL1;SLC17A6;SOX4;CAP2;FNBP4;CERS4;PDGFRA;SLC13A3;ST6GAL1;CDADC1;TRPC6;SNAPIN;KDM2B;RIOK3;TRAPPC5;HUS1;HBA1;GNG12;MAGOHB;NISCH;LETM1;RNF146;HEATR5B;SST;DNAJC5;PIGA;TSR2;SLC25A53;PLPP1;TNFRSF21;CBLN1;GSDME
Insoluble Proteins In The Brains Of Q175 Mice PMID31138642	29/54	0.9995998689741246	0.9999977548837199	0	0	0.40767802696659666	1.6315727147751807E-4	GRAMD1B;SYNM;USP12;NEXN;USP39;ELFN1;LACTB;CNNM1;ADGRA1;DBT;FSD1;CNNM2;TNS3;TNS2;GRID2;SCRIB;LAMB1;DEK;PALD1;EHD1;PREPL;DES;GAN;ZNF638;TRIP12;ZNF512;EIF1B;RBM22;EIF4G1
Genes Down-Regulated In Genes Changed In HDACi 106 Vs Vehicle Treated Friedreich Ataxia Carrier Blood Cells GSE30933	253/381	0.9996013705719741	0.9999977548837199	0	0	0.6913549191606467	2.7564936061231035E-4	VPS29;SMARCB1;LST1;GPATCH2;GPATCH4;CYB5D1;ICAM1;SMC2;TXNDC17;RPS6KA4;RASSF4;WDR90;EPC1;OXER1;FBXO6;LGALS9;MLYCD;ARPIN;ICOSLG;ALG8;COG7;METTL1;TANGO2;KCNK13;AP1B1;DDX10;MYO7A;HCFC1;SLC5A6;AFG3L2;PPP1R3F;PLPP5;MTHFD1;ARMC6;PDE12;GRWD1;FEZ2;BTK;SIK1;ATF5;CCDC81;PARPBP;SLC45A3;MRPL15;CD1C;CFP;MRPL12;ZBTB3;BLOC1S5;ZNHIT2;CHST14;PLK4;SRPK2;TOE1;PRPF38A;GTF2IRD2;SETDB2;TNFSF13;TREX2;KNOP1;MRPL27;OSGIN1;LARP7;MYO5A;TYSND1;CPLANE2;PTRHD1;PUM3;DERA;ARMC10;NDUFAF6;PARVG;ADCK1;ADI1;NDUFAF5;PNOC;SFXN4;PSMG1;RGL4;HAMP;FERMT3;SETD4;GFM1;MTMR12;SUV39H1;DIS3L;PIGW;ZNF280D;TIFAB;ENC1;STAB1;RRP12;CLIC2;C16ORF74;RRP15;FCRL1;NOG;COMMD1;TIMM21;GMIP;ITFG2;SIRT2;KCNMA1;CKS2;SLC18B1;MGLL;CCL13;ATL3;MRPS35;ZDHHC24;FUOM;MRPL54;NOL6;UNG;PES1;EXOSC3;IL12RB1;HSPA1L;SPRYD4;CARD9;SAMD4A;NR1H3;TRMT1;NOC3L;SNX22;TMCO4;WDR12;SULF2;LETM1;B9D2;SIGLEC1;MPHOSPH6;KCNG1;NDUFA10;WASHC2C;TTF2;TSEN2;GIMAP8;PYCARD;ABHD11;SLK;FAM174A;BANF1;AP5S1;C11ORF68;CAST;IGFBP4;ALG14;DNAJB12;FRMD4A;GTF2F2;CLEC4A;OLFM1;EBNA1BP2;FANCD2;NUPR1;PHPT1;SLC27A3;SIDT2;TEDC1;UBA7;UBFD1;DNAJC25;GPR84;CORO1A;ATP5MC1;DPP3;RASGRP3;RAD51AP1;IRAK1;CLEC7A;DPP9;COBLL1;PPIAL4A;SLC38A7;TNFRSF17;CNTLN;MPDU1;CRTAP;MLKL;ODF2;IDH2;RARRES1;DNAJC11;TRPV2;ADAP1;CLK4;ANKHD1;COQ2;CXCL11;CXCL12;LRFN4;NAT8;TP53I3;MAN2B2;CHMP2A;ACO2;NFKBIB;AVEN;MIPEP;RTP4;CNTNAP2;DOCK7;ATP2A2;TTC27;SLC2A8;GMPPB;TMEM104;PGLS;BCKDHA;CCDC34;ITGA4;PVRIG;VBP1;HAUS4;ARHGEF18;URB2;IQCG;DNAJC3;QTRT1;IQCK;RCN1;AKT1S1;PCCB;POLR1C;LANCL2;NDUFS3;CCDC43;SLC25A14;SLC25A6;RGS19;GTF3C6;SRM;DNPEP;ASTE1;DDT;MVB12B;PCBD1;NDUFA9;KCNJ5;ZNF185;MYO10;CEP152;APOBR;SCIMP;MYO1E;FMNL2;DNAJA4;MGAT4A;POLR3F;FOLR2;RBMX;VPS35L
Genes Changed In Macrophages Vs Monocytes PMID28671693	524/763	0.9996028005989176	0.9999977548837199	0	0	0.7643821118560463	3.036724302742997E-4	CNTF;OSGEPL1;LIPA;BACH2;FGFRL1;ZDBF2;RABGEF1;DCANP1;NAMPT;STMN1;ZC3H12A;PXDC1;SMCO4;IER3;TMEM8B;UNC13B;ZNF165;GABARAPL1;STARD5;DAPK2;COL23A1;ARMC9;DNTTIP2;RNASE1;ZSCAN20;HECW2;AKIP1;ACOT2;ANOS1;ACOT1;ZNF28;FPR3;LYPD3;MEFV;PLA2G7;SLC5A3;C3;C9;PIP5K1B;STARD13;ACE;C5ORF34;CADM1;DNAH17;FZD4;TIPARP;PLK2;BTBD11;NR1D1;C12ORF75;EIF1;FOSL2;EHD1;TMEM99;GPR183;TREML2;ATG2A;SNAI1;TNFSF8;CDKN1C;BTG2;BHLHE41;LRRC4;TMEM53;AREG;MRPL35;MYOM2;MS4A4A;M1AP;MMP25;TIFAB;AIFM2;MRC1;OLR1;RRP12;NINL;DUSP4;DENND2C;SLC2A14;DUSP2;GSTO2;RIPK2;TET2;VWA5A;SERPINB9;TEX14;PTGR1;SLC7A5;FAM222A;ZEB1;SLC7A8;ANGPTL6;CDC42EP3;CDC42EP2;RARA;AHRR;PLCB1;SLC29A3;ZNF234;HBEGF;ZNF112;RNASEL;ZNF471;PELI2;FAM117B;TMEM71;GPNMB;CHRNE;SPP1;C11ORF45;MEF2D;ZNF223;JAM3;P2RY12;ZNF584;EGLN3;CCL22;P2RY11;BIK;CCL20;SMAGP;G0S2;NR1H3;SAMD4B;SNX24;PRSS36;TMEM154;SKI;FABP3;GATM;FABP5;NMNAT1;TRMT6;YPEL5;GZF1;N6AMT1;ZNF331;PHLDB1;OLFML2B;FAM13A;TUSC1;LRRC70;RORA;IL1RAP;ALDH1L2;CLU;CDC14B;FADS2;RAB42;SLC16A6;MAP3K8;ZNF205;PHLDA2;SH2D6;NUDT12;ZNF563;MAP2K3;PPP1R16B;MYLIP;TLE3;MREG;F2R;FRMD4A;MITF;DISP1;FAM118B;RAB37;CD274;KHDRBS3;CREM;ARL2;GPR84;CYP19A1;FOXO1;RAP1GAP;GOLGA7B;RAD51AP1;SOCS2;PLXNA1;SLC38A6;ZNF425;PLXNA4;SLC38A5;CD276;MCL1;AKIRIN2;ANKRD29;TMEM132A;ZBTB12;MLXIPL;ZNF658;CNIH3;ZNF774;MIPEP;CPM;SFT2D3;SCHIP1;RASGRF1;ECE1;NRARP;TREM2;EFCAB12;ITGAE;TREM1;FCAR;THBD;LBH;PSD3;TAGAP;ACP5;PMEPA1;EMILIN1;PHACTR1;UPP1;SLC37A4;NEO1;NKX3-1;TRIM62;CCDC34;ITGA3;VPS37B;ARL4A;ETV3L;ADORA2A;TRAF4;IL3RA;TRIM58;LCP2;NAF1;CX3CR1;NLGN3;PPP1R15A;SLC24A4;SLC47A1;ZBTB43;LRP4;DENND3;MRM1;MALT1;PHKG1;NOCT;TP53INP2;SH3BP4;TRIM47;SLC25A20;ZNF501;EIF4E;TSPOAP1;CYB5A;KCNJ5;SPAG5;TXNRD3;TIE1;HIP1R;KLF4;REC8;SLC25A37;TSPAN15;KLF5;PC;APOC2;ZNF616;RAB13;SPAG1;KCP;CD247;TRIM32;SLC46A1;VIPR1;CCNH;GFI1;ICAM3;ACSM5;NUDT6;CCDC102B;CYB5D1;C3ORF18;RPS6KA2;PDK4;TNFSF10;PTGFRN;VSIG4;SOX6;PAQR8;TMEM52B;IL1R2;P3H2;P3H4;ANK1;MAPK8IP1;IL23A;PPP1R3B;BOLA3;SPATA13;SIK1;ULK1;TRIB1;ALDH7A1;STX1A;EPHA2;SLC22A4;CASZ1;LMAN2L;PDE1C;GIPR;MAOA;MED12L;CBARP;CD79B;HELZ2;CYP27B1;OTOA;NUAK2;TSPAN9;SLAMF8;APOE;NTNG2;WWTR1;EGR3;TNFSF14;IQSEC1;TNFSF15;EAF1;PDE2A;IFFO2;RAB39B;KLHDC8B;ZWINT;EXT1;C7ORF61;NCEH1;LPAR5;VNN3;TMCC2;RGL1;SHISAL2A;CSRNP1;PTPRS;CITED4;PTPRO;PPCDC;CHMP1B;CTSK;SH3PXD2B;FFAR3;FFAR2;BBS5;CTSD;MCF2L2;CTSB;ANKDD1A;EDN1;TNFRSF12A;TSC22D2;RHOH;PDCD1LG2;CBFA2T3;IL1A;MN1;B3GNT8;BANK1;BBS12;B3GNT5;IL1B;PITPNM2;PRMT9;C1QB;C1QA;NEDD9;NEXN;RGPD2;RGPD1;NKD1;STX11;PURB;LIMA1;NFIL3;EBLN2;CD59;RELT;CD55;REM2;GINS1;GCH1;CRYBB1;TMEM176B;OSM;VEGFB;PLEKHA7;PER2;ERG28;TPPP3;PDP2;STK17B;CFAP161;PNPLA3;CD69;KBTBD8;CCDC167;GALNT12;RIPOR2;FCMR;MIDN;GUCY1B1;ITPRIP;CCL4L2;CELSR1;ETS1;GIMAP7;MANEA;GIMAP8;IFI44L;RGS2;CCND1;EME1;RGS1;ZBP1;GUCY1A1;SPNS3;ACOT13;LMTK2;IPCEF1;ERMN;ADAM19;SELENOP;CD300E;RPP25;CCL3L1;KLHL15;NPR2;PLD4;SLC1A3;RASGRP2;PLCXD2;ADGRG3;EFNB2;HCAR2;ADGRG1;IRAK2;ADGRG5;NLRP3;CYTL1;NLRP1;MFAP3L;TBC1D16;MGAM;TCAF1;ZFHX2;HBG2;INHBA;ARHGAP23;CALHM6;CLK1;AMACR;DNMBP;NR4A3;SELL;TMEM117;JMY;KLRD1;MANSC1;MELTF;NFKBID;DYRK4;TTC23;DOCK3;SOWAHD;PZP;SLC2A5;CHD1;OASL;SPRED1;RASGEF1B;NFKBIZ;PDE4B;CYTIP;MYBL1;KDM6B;TGIF1;CAD;ETV3;GPCPD1;MMP9;TENT5C;ZAP70;HSH2D;SETBP1;PALLD;TBC1D7;TMEM217;ATG4C;CHI3L1;LDAH;FBP1;PRTFDC1;RBKS;CREB5;COLEC12;HCN3;CYGB;GK5;C17ORF107;ALDH1B1;SPOCK2;BPNT1;HES1;CCDC183;LEKR1;HSD3B7;GALNT3;HAGHL;PDE4DIP;ARID3B;ATP2B1;TTC19;FMNL1;FAM131B;CD7;NEURL1;SARDH;GALM;CMTM2;OTUD1;FAM50B
Up-regulated Soluble Proteins In Cerebellum Of 5 Wk R6/2 Mice PXD004973	38/68	0.9996055178270168	0.9999977548837199	0	0	0.44500790960451975	1.7558232150077303E-4	MIPEP;ITIH5;PI4K2B;SCYL3;ZNF593;RBM26;ITIH2;SPINDOC;NEXMIF;USP12;DUSP14;C1ORF226;ZC3H7A;SLITRK1;COX2;THEM4;SMYD3;ATP5MG;CARMIL1;SLC35A1;HBG2;HBE1;EDEM2;ALG14;CYHR1;MAP1LC3B2;GTPBP1;BMP6;SMC1B;MAPK11;MYL6;TMEFF2;PCDHGA12;KYAT1;L2HGDH;ZFPM2;ND4;SLC25A13
Genes Down-Regulated In OPCs Of HD Patients Vs Control PMID32681824	241/364	0.9996113204327476	0.9999977548837199	0	0	0.6854423648381668	2.664692306697195E-4	EIF4A2;LPGAT1;MYT1L;GPATCH2;XYLT1;BACH1;LRMDA;PNN;MT2A;FTH1;FAM110B;EPC1;PLCE1;RNF111;SOX4;ANKS1B;TNS1;FNBP4;RBFOX1;PHYKPL;PRKCB;CACNA2D1;CMC2;SECISBP2;CACNA2D3;CIRBP;P3H2;AFAP1;BCAN;ZFYVE16;KCNQ1;RFX4;HECW1;WDPCP;ASTN2;RPL29;KCTD16;BEX2;AGAP1;APCDD1;PCNX4;NKAIN4;ZNF708;TSPAN7;NAALAD2;SARAF;APOD;APOE;AMZ1;KIAA0319L;NTNG1;GPR17;DNAH11;RPL41;RANBP17;RDX;UPF3A;EIF1;FERMT1;COL9A1;CCSER2;COL9A3;COL9A2;ITM2B;ITM2C;PTPRT;ROBO2;RYR2;TUT4;ATF7IP2;ADK;N4BP2L2;NHSL1;KCNT2;SLC22A17;TMSB4X;ZNF248;TSC22D1;PLLP;SYN3;SYN2;MRPS5;SUMF1;TUBB2B;LRRC7;MPPED2;TAX1BP1;PMP2;CRYAB;CD63;PLPPR1;COL11A1;RPL11;NEDD9;ZDHHC21;TMEM163;CST3;LIMA1;NT5E;GPNMB;SUSD4;CTNNA3;GPC5;CKB;GPC6;GPR155;SRSF11;RIC3;MON2;GOLM1;GINS3;P2RY14;SCD5;ORMDL1;AIG1;TARBP1;AGBL4;NR6A1;PER3;TTC6;PLP1;SCRG1;FHOD3;RAB3C;IL1RAP;SAT1;RIMS2;GNPTAB;BASP1;SBF2;ZNF565;HFM1;RPS7;KCNH8;SHISA9;SHISA6;EEF1A1;ARMCX4;GOLGA8B;PCP4;SCG5;SCG3;SRSF5;FTL;GRIA2;CREM;ITPR2;SLC1A3;GPATCH2L;CACNA1E;FBLN2;SPATA6;RAP1GAP;TMEM241;CACNA1G;ADGRG1;PCSK1N;BRINP1;ZMAT1;HNRNPDL;UBB;UBC;ANKRD10;MBP;ASIC2;ZNF302;OSBPL8;ZFHX3;CNTN5;FUS;CCDC14;TNK2;KLHL28;NRDC;KLHL23;LRFN5;SON;CPE;SNAP25;CHD9;BICD1;GHR;SGCE;SENP7;SPRED1;SGCD;SNRNP70;ENOSF1;PMEPA1;LRRFIP2;PHACTR1;UPP2;LRRFIP1;ZNF385D;EDIL3;ANKUB1;PDCD6IP;TRPC1;OLIG1;GPCPD1;SHROOM4;EPN2;PARD3B;RCN2;DDAH1;TERF2IP;BIRC6;GAPDH;L3MBTL4;HEPN1;SLC24A3;LAMA4;NRXN3;MFF;NCALD;THBS4;LRP6;MAPK8;TAF1D;HECTD1;KIAA1328;GMDS;PTPRZ1;MROH9;CLVS1;GALNT7;NTRK2;GALNT2;GALNT1;CADPS;RPL23A;SYT14;ATP2B1;PPP2R3A;S100B;SGCZ;U2SURP;ENOX1;CD9;CCDC66;UNC79
Coexpressed Gene Module M19A From Cerebral Cortex PMID18849986	199/304	0.9996124120001695	0.9999977548837199	0	0	0.6634437557324664	2.571926839036999E-4	OXTR;HGH1;CSN2;TDO2;RUSC1;OGFOD2;TBC1D22A;METTL1;KRT2;MED8;LGALS14;MED9;TAS2R16;BCS1L;ATG13;CTAGE1;THAP4;SCN10A;ZNF839;DDIT3;AGTR1;MXRA8;TRIM14;PRKD2;RIN1;TRIM10;SLC22A4;TBC1D9B;FICD;MRPL19;TRMT2B;ZNF23;PLA2G6;GIGYF2;PIK3R5;ART1;PLAC8;DHX32;MIER2;VPS11;HOXC4;SLAMF1;CFAP74;TMEM74B;FZD4;RASSF7;PAFAH2;IL22RA1;FXYD3;MYO5C;ANXA8L1;CD40;PHF1;SNX13;GABRR2;SPTLC2;FASTK;XPO6;GNRHR;ANXA8;TK2;ARIH1;SIRT5;IL16;EPS15L1;TACR1;IL17RC;SIRT3;LAT2;VWA8;AFTPH;PAX8;CEACAM5;JMJD7-PLA2G4B;KIF2C;PIGL;AVPI1;SERPINB13;SZRD1;DERL2;CPN1;GGA1;LIMA1;RBM15B;CTNNA1;WWOX;MON2;MPP3;NFYA;PCGF2;MBD2;C9ORF116;ERP44;SPSB1;CCDC9;LY6G5C;UBE2D4;CD80;HFE;CWC25;HNMT;NUSAP1;ROS1;RPP38;WASHC3;CPA2;CHRNB3;SEMA6D;VRK3;LAX1;FBXW2;MID2;ADAM19;EDAR;RAB36;SAP25;AIPL1;BBOF1;CHRNA5;ISG20L2;SLC1A7;GRK2;SLC38A7;ATP6V1D;COX10;DRD5;WDTC1;TGFB2;HMGA2;FANCC;TRAPPC9;INHBC;ITGA10;LRCH4;BCL2L1;RAD9A;GSK3A;TAS2R9;PDE3B;SLC2A1;GTDC1;TAZ;USP39;CKS1B;IFT52;FCGR3B;GRM6;MB;MAN2C1;CYREN;ADAMTS9;SNAP29;TSHB;KDM6B;PTCRA;NPY5R;PLA2G4B;CATSPERZ;WIPI2;IQCK;RABEP2;SASH3;ZNF197;MVK;SFSWAP;DBF4B;AGPAT2;THBS1;TSPAN32;DNPEP;RMND5A;P2RY4;PABPN1;ZNF629;MKNK1;NOCT;VPS52;MAN1C1;OR12D2;CCDC177;TMEM30B;TIE1;TBX6;PML;NAP1L4;MFAP5;RPGRIP1;CLCN5;KLF5;MLPH;MYO15B;MYO1A;APOC2;POLR3E;R3HDM4;VIPAS39;CLUAP1;SLC25A36;ASB1
Up-regulated Genes In Cerebellum Of HD Q175 Mice PMID26900923	815/1169	0.9996242096720129	0.9999977548837199	0	0	0.8004278630983644	3.0084958092619127E-4	IFT172;NEXMIF;AS3MT;ENDOV;PPP4R1;DPYSL5;FAM110B;NDST3;BBX;PRKACB;DAXX;CACNA2D1;HPCAL4;PRKAR1B;PSME1;FAR1;IDNK;LETMD1;ZNF277;MTMR1;MTMR3;NYAP1;ABCB7;BAZ2B;TAPBPL;ZC3HAV1;IQGAP2;NYAP2;PCNX1;ADAMTS18;RHBDL1;LYN;GPR17;C5ORF34;CADM2;NR2F1;L1CAM;PKIB;FAM135A;FXYD7;FXYD6;SFXN1;DZIP3;MTMR14;LRRC3;SNX13;AACS;LETM2;MRPL33;SMPD4;TMEM44;DLGAP1;ZNF488;LRRC45;RING1;RIPK2;ELOVL2;SLC39A10;FAHD2A;PGM2L1;TOMM40L;FAHD2B;RAPGEF1;PICK1;RAPGEF4;GPR45;SEZ6;SNX32;CENPB;FAM117B;CENPC;FSTL5;GLRA2;FRZB;NTF3;TMEM68;CSMD3;CSMD1;SRSF11;SRSF12;MBD5;KCNB2;STAT3;SAMD4A;SNX24;SNX22;WTIP;STXBP5L;ABCB10;CASTOR3;TTC30B;CASTOR2;TTC30A;PKN1;CRAT;LGR5;FAM13B;FAM13A;FBXO25;FRY;SLK;CEP250;MTREX;MAP3K4;MAP3K5;EIF2S3B;TBR1;ZBTB34;CASD1;FBXO10;ATXN2L;SLC9A9;ANAPC5;SRSF5;ANAPC1;KIAA0408;CDKL1;NSMAF;GRIA2;RNASEH2B;ZC4H2;GPR85;CORO1A;FBXO41;CTIF;ATXN7;DSEL;KIAA1522;SMYD2;ZNF426;LRRC4C;BCL2L15;TIA1;BRPF3;FUS;NEK6;SRD5A3;FUZ;PTPRD;IGSF10;TUBGCP5;SPRN;CNTNAP2;ONECUT2;CELF2;LRRK2;CELF4;PTEN;CELF5;ECE2;KIAA1549;ITGAX;EXO5;HMG20A;ME3;ERC1;ERC2;SMIM10;ATRX;VPS13D;VPS13A;VPS37A;NRG3;PIK3C3;SLC25A12;ST6GALNAC5;NTN4;PPM1H;MLLT3;RCHY1;EHBP1;SLC25A27;IFI16;SLITRK2;SLITRK1;SLITRK3;TRIM46;E2F2;E2F3;FYN;SMIM30;FSD1;KCNJ3;FEM1A;FEM1B;FOXJ3;PCDH8;STYK1;KIAA1549L;SYT16;NELL2;ST7;ATXN10;KCNK2;TRIM32;TRIM33;EIF4A2;CCNC;HERC2;C7ORF31;ATXN7L3;TBC1D22B;FBXO9;EPHA7;HNF1B;ANK3;VWA5B2;SFRP4;FNDC4;ADGRB2;ADGRB3;ULK2;ADCYAP1R1;L3MBTL3;PCDH10;SDC2;PCDH15;ANKH;DHX36;ARSB;PAG1;DECR1;PPP1R26;SMIM10L2B;BBS1;SMIM10L2A;STAT5B;FAM78B;IQSEC2;ZFR2;RANBP17;ST8SIA3;DCLK2;SMARCA1;PTK2;MED13L;EXT1;CALY;BPIFB6;CDC16;LRRN1;FBXL5;CD200;PCSK2;BARHL2;ACY3;FBH1;PPP1R10;GRIK5;SUV39H1;OTUD7A;CTSV;GRIK2;BMI1;PCLO;MUC15;CCDC112;NCOA6;RGMB;ANO5;SYN2;ZHX1;SYN1;ANO3;RNF144B;ARHGEF9;SFI1;NAPB;RABGAP1;SATB1;SATB2;DOT1L;FUOM;COL19A1;NAPG;ZNF585B;DYNC1I1;PAK5;ZNF585A;CD70;PLEKHA5;TMUB1;PNMA3;ITCH;RIT2;KLHL7;FKBP1B;FAM171B;CD83;PCDH11Y;DENND5B;ZFAND6;C4ORF19;PCDH11X;CCND1;GNPTAB;TBC1D31;CAPN5;ACAA1;ARHGEF40;ARID2;RGS9;SBF2;PPFIA2;RAG1;CCDC157;SLC30A4;LMTK3;CDKAL1;MID2;TANC2;GPRIN3;TMX3;PSPC1;DOK7;GPD1;ANKS6;CARS2;BHLHB9;RTN1;KLHL17;CACNA1B;PLD5;KLHL12;PDS5B;CACNA1E;BRINP2;BRINP1;GRK4;BRINP3;TBC1D16;SYT5;TCAF1;CNTN6;NFXL1;SSH2;ZFHX4;BMP5;SDK1;CPS1;UBE2O;DDX46;CHD9;MAST2;HP1BP3;PLEK;SOBP;LMNB1;TMEM191B;TTC28;CALB2;SEC61A2;SFR1;ZNF385B;PLA2G4A;ETV1;SYNGR3;ETV4;SSTR3;PJA1;NAV3;CHDH;ATG4A;MVD;ZMYND11;CSTF2T;PPOX;SAMHD1;ATAD2B;ACVR1C;GNG2;PABPN1;SV2B;ATOH8;SLIT3;ENTR1;CCDC177;TTC13;GALNT2;HS3ST5;ATP2B1;ZIC5;ACVR2A;MAPK11;BMT2;LNX2;MYT1L;SMC5;SLC4A3;GPATCH8;SMC2;EPS8;RNF112;ALCAM;SCN11A;PLCE1;IER5;UNC13B;UNC13C;NHLRC4;AFAP1;HUS1;FNDC3A;PASK;GABRG2;NISCH;TEP1;HECW2;HECW1;PRR16;HPRT1;MAML3;FREM1;ASTN1;ZNF155;LRPAP1;CTBP1;NEDD4L;ATXN7L3B;FLRT3;PCDHA5;PRR22;F8A1;F8A2;NDFIP1;PHC1;WDR59;ARPP21;F8A3;GTF2IRD2;RDX;NFATC2;CGN;SLC16A14;ST18;WDR54;RNF103;TADA2A;CDK10;PCDHB5;CHRFAM7A;GABRB3;PHF2;SPEF1;DENND1A;CHM;WDR44;AIFM2;CHL1;TMSB4X;TMSB4Y;GPRASP1;GPRASP2;TIGD2;SERPINB2;EXOC7;ELMOD2;SLC2A13;GNL2;TUBB2B;TUBB2A;TMSB15B;MTF2;GAS1;PHLPP2;GRAMD1A;GRN;SF3B2;PLPPR1;PLPPR3;RNMT;DCAF12L2;PLPPR4;DCAF12L1;TANK;WDR24;TMEM169;NSD2;BRD9;BRD7;ANKRD50;GPR158;RPRM;RIOK3;PCGF3;FIG4;SLC8A3;TMEM159;NFIB;SMOC1;ANKRD61;ZNF575;CCDC71L;SEMA5A;RAB3C;ANKRD37;UHRF1BP1L;DGKD;ATP8A1;TUSC3;TNC;CDH8;CDH7;RIMS2;NPEPPS;HMGN5;RIMS3;APMAP;ZNF329;SLC26A11;PLXNC1;MB21D2;HMGN3;ZFP37;GTF2I;MAGI1;RNF43;SERF1A;USP7;CEP135;SERF1B;IGFBP4;USP4;ANKRD44;VASH1;ST7L;ARMCX1;TNIK;PHLDB2;INTS6L;CEMIP;C3ORF70;FAM114A2;ABHD1;PHF21A;CLEC7A;PLXNA2;ANKRD10;ZNF786;MPDZ;RAB6B;TMEM132C;ANKRD27;TMEM132E;GLMN;TRAPPC8;BTBD8;BCL9;DAB1;YEATS2;CNOT2;BCL2;MAP3K10;SERINC1;LZTR1;C8ORF34;DPP10;RNF11;EIF4E3;TRO;SNRNP70;PIP5KL1;RNPEP;HYDIN;PHACTR3;CEP170;PHACTR1;SLC37A3;ZNF521;ADAMTS6;TAPT1;IDH3A;PLEKHG3;CHUK;SGIP1;TRPC1;ZFP92;ADRA2C;DNAJC6;TRAF3;CATSPERG;NOS1AP;LANCL2;POLR1D;EVL;NLGN1;LUZP2;PLAG1;SEMA3A;ABLIM3;POLR2A;DNAJB5;VPS54;MEST;FDXACB1;JAZF1;SPAG9;ANGPT1;TXNRD2;AMFR;CDC42BPG;CDC42BPB;OXR1;TPCN2;IMPDH1;RAB15;ASXL3;MAB21L1;MAB21L2;VPS41;MNDA;VPS45;METAP2;TCERG1;TMEM183B;WDSUB1;PKD2L2;HS6ST2;TIAL1;SYNPR;RPS6KA6;ZNF608;PPP2R1A;SOX4;PDK1;IL1R1;SLC6A15;FLT3LG;EBF4;JMJD7;TIAM2;RRAGA;HECA;RELCH;ZFPM2;ZFPM1;BEX2;TBCEL;BEX1;PDE1C;MAOA;TMTC2;CD99L2;TRMT2B;PPL;NHLH2;ZNF827;OTOF;ASL;SRPK2;CARMIL1;RABGAP1L;CARMIL3;TMEM50A;PYHIN1;PARVA;GNG12;TRERF1;PARP12;ZWINT;PUM2;PDE3A;ANP32D;RTL8A;CORO7;CC2D1A;RTL8B;SLC44A5;RYR2;ZCCHC12;TENM2;HIP1;SLC35F3;FAF1;RSF1;ZCCHC18;SIPA1L2;SPPL3;RYR3;ROBO1;ZCCHC14;EPB41L4B;UCHL1;SLC22A17;CHMP1B;PARP4;PRMT1;C17ORF80;AP3B2;ZDHHC17;VWA8;PACS1;MPPED2;MPND;SDCCAG8;CST7;NOL4;TRAK2;PURB;TCEAL6;ATP5F1B;TCEAL5;FAM184B;TCEAL1;PTCHD4;SH3BGR;LHFPL2;ATP5PO;TRIP10;COPG2;APBA2;RAB9B;ZNF354C;CDK5R1;WASHC4;CDY1;ARHGAP44;COMP;DOCK11;CMTR2;CADPS2;MIGA1;MATK;PPP4R3A;IPCEF1;SHISA9;TMEM131;KCTD8;SGO1;EOGT;SCG5;CMPK2;AMPH;ZCCHC8;CHRNA7;PLCXD1;CSF2RA;NALCN;PLCXD2;TRHDE;STK3;TMEM121;CDH20;CBX8;SMURF1;TGFB3;TRPV2;HSPA2;LRP1B;ARHGAP33;TSGA10;RALYL;DLG3;TLX3;FAM163B;CAPRIN2;ABCD4;ABCD2;PCDHGB7;MCTP1;NVL;PDE3B;ELAVL4;SLC2A6;MFSD8;SENP6;SPRED3;LRRTM3;ZC3H7B;LRRTM2;CDY1B;MAN2C1;GUSB;USP47;RASA4B;SVOP;ABCC5;OXSR1;ARID1B;RASA4;CDY2A;CDY2B;LUC7L3;CDH18;RGS17;CAMK2D;RGS19;NXN;NRXN1;SPG7;NCALD;RMND5B;PRRG3;ERBB4;FAM120C;NRIP2;NCAM1;ABCF2;VAT1L;CLASP2;ATE1;ZNF184;B3GAT2;LIMK2;LCA5;NAP1L3;GDAP1;USP29;MEIS1;CAPN12;PDE10A;KANSL1;RPS6KB1;PPP2R2B;SSBP3
Expression In NSCs Lines HD180i.5 And HD60i.4 From HD Patients GSE37517	2060/2886	0.9996340703422805	0.9999977548837199	0	0	0.8594005627903933	3.145377066340038E-4	ITSN2;GMFG;SCX;TSKU;FAM110A;ZC3H12C;SYNGAP1;LURAP1L;NDST4;ZC3H12B;FAM110B;NDST3;BBX;PKNOX2;UNC5B;CACNA2D1;CACNA2D3;CACNA2D2;UNC5C;CACNA2D4;UNC5D;ORAI3;PLBD1;CCDC169-SOHLH2;AGTR2;FAR2;SKAP2;B3GLCT;LYPD1;PDGFA;PLA2G3;BAZ2B;GATA3;ZC3HAV1;ADAMTS12;LYPD6;KRTAP5-10;SULT1A1;ADAMTS15;ADAMTS13;EPB41L3;RNF217;PIP5K1B;PIP5K1C;GSTM1;MTERF2;NR2F1;BTBD11;NR2F2;L1CAM;MOV10;PKIA;NMT2;FAT3;FXYD6;L1TD1;NANOG;PKIG;GSTM5;ACHE;KCNC4;ZNF44;PEAR1;ARHGAP6;HOXC11;HOXC10;PRKAG3;SHD;ARHGAP4;OSBPL10;GLT1D1;NHSL2;SHH;NEFL;DLGAP1;NEFM;SLC18A1;STUM;GGTLC3;JAK1;SULT1C4;DUSP4;MYBPC1;MYBPC2;KCND2;KCND3;SPHK1;MAMDC2;DUSP7;MMP11;TMEFF2;SLC7A7;OAF;DPYD;CHST1;RAPGEF2;ACSBG1;SLC18B1;CRYAB;HCST;CHST2;CHST3;SAMD9;KCNA2;KCNA4;SNX32;ZNF66;KCNA6;SDAD1;FAM117B;SLC7A2;ADAM28;FRZB;SNX25;SPP1;JAM2;SAMD3;IL12RB2;JAM3;LIMS4;LIMS3;MBD5;SLF2;GOLM1;KCNB1;DAB2IP;ADAM32;KIR3DL3;DCBLD1;SLCO3A1;SNX14;PKN2;ADGRL4;LGR6;CRLF1;YPEL2;KCNG1;EXOC3L2;OLFML2B;RASL11B;FBXO25;GOLIM4;MAP3K7CL;MSI1;FBXO24;IL1RAP;FRY;OLFML2A;EFEMP2;SLN;ADORA1;KCNH1;CDKL5;EIF1AY;FBXO16;FST;FBXO17;UGT2B15;ATP11C;TPST1;PKP4;IL6ST;SLC27A3;ZNF432;LY6E;CHODL;GRIA1;DLX1;KHDRBS3;KCNE4;KCNE5;ZC4H2;GSTT2;GSTT1;SPATA5;NPAS3;SLC9A3R2;SLC9A3R1;C1ORF226;SMYD2;SMYD1;BMF;IP6K3;GRIA4;TMEM120B;HTR1D;HPS3;FBXO32;CORO2B;IGSF11;LRCH1;SP140L;TRIM71;TRIM72;ONECUT2;SNAP23;DYSF;HTR2B;PTEN;ECE1;HTR2A;TSPAN12;ELFN1;TSPAN11;KIAA1549;ACP6;ITGB8;C21ORF91;ITGB6;NEO1;NKX3-2;SMIM14;BCAS3;UNC45B;CERS6;GRID1;ITGA3;TMEM255A;ITGA2;SPTB;TNFRSF1A;ADORA2A;HAND2;HAND1;ITGA8;ITGA7;LCP2;LCP1;BCAT1;TRIM55;ITGA9;ROCK2;ATP10D;SRL;FSCB;TSPAN33;EHBP1;ZNRF2;KCTD21;NNAT;E2F2;DRAM2;KCNJ2;KCNJ3;TRIM45;KCNJ8;PCDH7;CABLES1;TM6SF1;TTC39C;SORL1;BICC1;REC8;TBX3;SYT17;TBX2;TM6SF2;MYO1D;DBNDD1;TSPAN14;IL2RB;KCNK2;BCAR1;UNC79;TRIM34;CPNE8;CCDC89;CPNE5;HHIP;LDLRAD3;IKZF4;MT2A;ADGRA1;ADGRA2;BSG;KDR;PIEZO2;PIEZO1;THSD7A;FBXO8;TRIM21;CER1;TBC1D22B;TRIM22;MFSD2A;ATP6V1G2;ACTN3;ACTN2;ARL15;ADGRA3;ALG1;CCDC80;ADGRB2;CRISPLD1;ADGRB1;KCTD14;KCNQ5;KCTD15;NAIP;ADCYAP1R1;NRN1;TMEM63A;SDC2;CEND1;LPAR4;MED12L;NKAIN2;NKAIN4;NKAIN3;RRAS;APOD;KCNN2;KCNN3;B4GALNT3;NTNG1;APOBEC3G;FAM78A;GREB1;KRTAP8-1;IFFO2;MYO5A;RAB27A;SMARCA1;PTK2;BST2;ZBTB9;FBXL8;PEX5L;CD207;MYO5C;ECHDC2;ITGBL1;GRAP;IGSF9B;FBXL4;MRAP2;APOBEC3A;FBXL7;APOBEC3B;SPAG17;SYNM;ACY1;MSTN;GRIK5;GRIK3;GRIK1;TFB1M;VMO1;BOLL;PPP3CC;MIS18BP1;BBS7;APOBEC2;SYK;SYN2;RNF144B;TOX3;ANKFN1;TOX2;CNKSR3;YAP1;FITM1;NEXN;PRICKLE1;RANBP3L;RELN;EPS15;CAP2;IL32;SORT1;IL34;TMEM176A;KLHL2;PCDHB14;VEGFC;PCDHB13;VEGFD;PCDHB12;PCDHB11;PCDHB10;TTC9;KITLG;NUDT7;TFAP4;KLHL5;KCNS3;CFHR3;KLHL8;PCDHB16;TCEA3;MAMLD1;PCDH11Y;UBXN2B;PRDM6;C4ORF19;PCDH11X;LOXL3;WASHC2C;COX6A2;ETS1;ETS2;WASHC2A;GNPTAB;PPIP5K1;PLAU;ENPP2;ENPP1;ENPP6;TMOD1;MORC4;TMOD3;TMOD2;ACOT12;GEM;GPRIN3;TMEM254;SLFN13;TMEM256;TYROBP;MAP7D3;SHPK;WDFY1;EMID1;PPIC;UBA7;HTRA3;SLC41A3;PLD5;CACNA1C;PLD1;CACNA1E;CACNA1H;TMEM242;CNN2;RAI1;ADGRG2;SNTG1;DHRS7C;CYTL1;CACNA1S;CNMD;BHLHA9;SYT4;TFAP2B;SYT2;VCAM1;CAV3;SYT7;GNAO1;SDK1;FGF14;UBXN10;GNB4;GNB3;CNTN3;AMOTL1;CNTN4;FGF13;IL7R;FGF11;SDK2;FGF10;RERE;TNFAIP8;LDB3;PCTP;LDB2;PITPNC1;RERG;GHR;RASGEF1B;RASGEF1C;RB1CC1;MYO18B;ZIC1;DACT2;MYBL1;ARFGEF3;DACT1;SHROOM2;C4ORF46;SHROOM3;IRAK3;NAV2;SHROOM1;SHROOM4;TTC38;ETV6;ACTA1;SETBP1;MYOD1;ADGRF5;CAT;FBP2;SHANK2;ATP6V1B1;ASB12;AGPAT4;NWD2;SV2B;TMEM204;SPOCK2;FAM241A;MVB12B;MAN1C1;SLIT2;OR51E1;HSD3B7;TTC13;EYA1;EYA4;OR51E2;HS3ST5;ADGRD1;TBX15;CD4;ACTC1;PTX3;TEK;GLA;SNTB1;FRMPD4;FRMPD1;C2ORF88;XYLT1;GRPR;SMC2;EPS8;ALCAM;GJA5;NAMPT;PROK2;GAMT;ABHD14A-ACY1;NUP210;CLEC11A;TRIM39-RPP21;GABRG3;GABRG2;DAAM2;MAP1A;PRKCQ;PRKD1;FREM1;OTULINL;RPS4Y1;PRKCZ;FLRT2;FLRT1;PRDM16;VPS11;ST3GAL5;ST3GAL6;ST3GAL1;PRELID2;AFAP1L2;AFAP1L1;ARPP21;HOMER2;MCAM;POU6F2;NFATC2;NFATC1;ELL2;EHD3;GJB2;ZNF37A;PCDHB1;GJB6;SNAI1;XKR4;PAM;PCDHB9;PCDHB8;XKR6;CDKN1C;DENND1B;BTG2;CDKN1A;NRSN2;RARG;CDKN1B;SETD9;PHF1;SETD7;WDR41;PYGM;WDR44;ADAMTSL1;C1QTNF4;C1QTNF3;C1QTNF2;C1QTNF7;PBK;RBPMS2;TIMP4;TEAD4;GRAMD2B;CDYL2;GJD2;KAT2B;GJD4;AEBP2;GAS2;RARA;GAS1;EXOC6;NANOGP8;PLIN2;PLEKHO2;ANGPTL1;EXOC2;MGLL;GAS7;GRAMD1C;ADCY4;ADCY3;PAPSS2;APOL4;FGD4;FGD5;GPNMB;OLFML3;ABI3BP;OLFML1;GPAT3;CKB;MBNL3;LDLR;ZIM2;BCHE;CKM;CDKN2A;PCGF5;WHRN;NR1H3;SNCAIP;HIPK3;ZNF33B;SMOC2;GATM;SMOC1;PLP1;CEP41;KLKB1;RERGL;CEP126;RAB3C;MTFMT;CSF1;FGF5;RIMS2;NRBP2;FGF7;RIMS4;RIMS3;SALL1;CFL2;HMCES;SALL4;PHYHD1;PLS3;SLC39A8;PLXNC1;LARGE1;ANKRD13A;TLE2;CEP135;SNRPN;MAMSTR;TMEM178A;MAGI3;RALGAPA2;SKIDA1;SWAP70;TPM2;IPMK;USP2;VASH2;DIO3;TRAFD1;FRMD4A;THOC3;FRMD4B;VASH1;THNSL2;HIC1;TOM1L1;GOLGA8B;RAB31;RAB37;SLCO2A1;TOX;ZNF311;FKBP5;ZNF792;PLXNA2;SMN2;SMN1;SRGAP3;MAP2K6;C8ORF37;CEP112;OSBPL6;SLC4A11;PXDNL;REEP1;LRFN2;DAB2;GOLGA6B;PUDP;LHX2;BCL2;CSPG4;CNIH2;MAP3K11;SLC26A6;BCL2L1;LHX8;CPM;GAL3ST1;CPQ;CBWD3;CBWD2;CBWD1;PIK3C2G;SYNE3;ADAMTS4;ADAMTS2;ADAMTS3;LBH;ADAMTS1;EMILIN3;ADAMTS9;PRKG1;PLEKHG3;HMGCS1;TRPC3;CEMIP2;SGIP1;TRPC1;WIPI1;KRTAP19-8;NEMP2;NOS1AP;MTFR1;FOXD4L3;LCORL;FOXD4L4;FOXD4L1;LEPROT;FRRS1;SMPX;CCDC68;PLAG1;NLRC5;TULP4;NOD2;THSD1;TTN;ABLIM1;ABLIM3;P2RY1;IL21R;CEACAM21;XIRP2;RAB28;RFFL;JAZF1;NLGN4Y;TUB;SLC35A1;ANGPT2;ANGPT1;TRPA1;SMOX;CPPED1;PML;P2RX5;FRAS1;ZNF737;MAB21L2;TLL2;TLL1;ZNF730;TPT1;NECTIN1;SLC35B3;SLC35B4;TRAF3IP2;CISD1;HS6ST2;SYNPR;RPS6KA6;NIPAL2;RPS6KA2;RPS6KA1;PDK4;PDK1;ARRDC1;IL1R1;KRT8;P3H2;CPT1C;MAPK8IP1;TIAM2;ZNF836;HMSD;RUBCNL;SIK1;ATP6V0D2;MACF1;CASZ1;SLC35D1;STXBP3;FUT10;SLC35D2;TRANK1;APCDD1;CRHR1;UGCG;STRIP2;ZNF827;FAM43A;STXBP6;SPTBN2;KLHDC8A;CCSER1;SIM1;SIM2;ROBO2;TENM1;TENM2;TENM3;CITED1;CITED2;MCUB;SIPA1L2;SLC22A15;SLC22A16;XPO4;RALGPS2;EDN3;HEG1;CYP7B1;PARP9;CFAP299;MTSS1;ZDHHC15;CLDN11;SLC22A23;CD302;VGLL2;TLR4;TLR3;MATN2;TLR2;PTGER4;AMIGO1;ICA1L;PTGER2;ZDHHC22;AIF1;RBFA;PURB;LIMA1;TCEAL7;NT5E;ZDHHC18;WIF1;GABRQ;MPP1;LSAMP;LHFPL1;MPP6;SVIP;VAX2;LHFPL6;APBA1;APBA2;KBTBD8;MEGF9;RIPOR2;SPPL2B;ARHGDIG;DOCK11;ARHGDIB;C1RL;TMEM38A;CHRNB1;NOM1;GUCY1A1;MLIP;POSTN;LMO4;HGF;WNT5A;KAZN;LIFR;LMO7;SHISA3;SHISA2;SHISA9;SHISA6;MYCL;EMCN;MYCN;SPECC1L;JCAD;CHRNA1;STEAP1B;FBLN1;FBLN5;EFNB2;SCUBE2;EFNB1;SCUBE3;EFNB3;ZMAT4;CDH23;NLRP2;CDH24;CPSF1;RHBDD2;TRPV2;TRPV1;LRP1B;DIAPH1;DIAPH2;CAPRIN2;CASS4;MYF6;MAP6D1;NMUR2;FGFR4;LRP10;FGFR3;MYF5;KDM5D;MEGF10;SIX1;HK2;CASP9;SPRED1;CASP8;LRRTM3;SIX4;CASP6;HJV;LRRTM4;SIX2;CYP2R1;CASP1;RIMBP3C;GPSM3;RIMBP3B;HGSNAT;KRTAP11-1;WNT16;DNM1;DDAH1;ALDH1A2;CDH10;CDH11;IGDCC3;C14ORF39;CASQ2;CDH12;DCX;MYH8;CDH13;RBMS1;AKNAD1;COL6A6;CDH15;CDH18;CDH19;COLEC10;CLEC12A;ABRAXAS1;CLEC12B;THBS4;RASD2;GNA14;OGFRL1;RASD1;HLX;CHSY3;HES1;GBP2;MAPK4;VAT1L;OPCML;LIMK2;DES;PDE10A;ERVH48-1;USP6NL;CHIC1;PGAP3;LIPA;PREX2;PREX1;AS3MT;UBASH3B;TMEM88;LIPG;HES6;GABARAPL1;RBFOX1;STARD4;RBFOX2;STARD5;STARD8;EML1;RNASE1;EML3;LRRC37A;MYL4;RFX8;ZFYVE16;MYL1;CLDN7;RBP1;SPARCL1;IDNK;MTMR1;HACD1;ABCB1;TTYH2;AGAP2;FIGNL2;THY1;IQGAP2;NYAP2;SLC5A3;KIAA0040;HACD4;CYB5R1;KLRK1;PRKAR2B;C9;MYO6;KCNMB4;RSU1;ZNF266;LYN;B3GALNT1;GLYATL2;CADM4;GLYATL1;ABCA5;ABCA6;CADM2;ABCA9;GRIN2B;MYMK;GRIN3A;TMEM98;DCHS2;LYPD6B;NOSTRIN;NOX4;DCHS1;LAD1;LRRC34;WFIKKN1;UCMA;DIS3L;LRRC39;GPR20;PIGZ;PTH1R;LRRC32;JPH1;AACS;MYPN;TMEM47;JPH2;NKRF;B3GALT2;B3GALT1;ZNF248;IKBKE;CGNL1;HLA-DPA1;MYOG;ARG2;LEFTY1;FGFBP2;ELOVL4;ELOVL3;MYOF;PIFO;VWA5A;PTH2R;TMC7;EMP3;F3;POU5F1;SIRT2;SUMF2;VAMP8;TMEM37;RILPL2;LRRC7;MYOT;KCNMA1;CDC42EP2;SLC29A1;ZNF235;MDFI;C11ORF52;KANK1;LRRC17;PELI2;PTGS1;FSTL5;SRPX2;TMEM65;STAT4;HAS2;DMD;FLNC;P2RY10;SLC16A1;ATRNL1;SMAGP;USP9Y;SAMD4A;LYRM9;CASTOR1;TTLL7;HEYL;TTLL6;FABP3;CASTOR3;FABP5;HLA-DPB1;ZNF215;ZNF699;ERO1A;ERO1B;FAM13C;GPR63;ZBTB20;RORA;HNMT;CXCL14;SAT1;CXCL16;MYLK4;STK10;KIAA0895;LEPR;SLC25A43;SLC16A9;PITX2;PITX3;SLC16A5;CPA1;FOXP2;FRMD3;OLFM1;OLFM2;FRMD6;OLFM3;SLC9A5;MAPKAPK3;TXLNB;LIX1;C18ORF54;ROR1;ROR2;KIAA0408;C11ORF96;BEAN1;PFKFB3;ARL2;TNFRSF11B;RAP1GAP;TMEM26;ATXN1;CNTNAP3B;SLC38A6;ZNF668;NPTX2;CPA6;LRRC4B;SLC38A4;ZBTB18;KY;LY75-CD302;TNFRSF10D;PTPRD;PTPRE;CXCL12;RGCC;STK26;CNTNAP3;SLC25A1;DRAXIN;CNTNAP1;FLT1;ST6GALNAC2;CRYBG3;CDCA7L;CELF2;SCHIP1;FHL1;FHL2;ARRB1;PIK3CG;MB;DSE;ME1;PMEPA1;CCIN;UTY;EDIL3;KSR1;PEG3;OR14I1;SH2D3C;SLC25A15;SYNPO2L;IL1RAPL2;OR7A5;SNURF;DSG2;DSG4;SLC25A12;L3MBTL4;SLC25A4;ST6GALNAC5;ITIH5;PPM1L;ZBTB46;NTN4;LRP4;FURIN;HSD17B13;PRCP;PPM1E;LRP6;RNFT1;CKMT2;CECR2;SH3BP1;SLITRK1;FCHO2;SLITRK3;LRRC8C;SLITRK6;CCL2;KRTAP6-1;LRRC8D;ZNF624;PCBD1;CTHRC1;LINGO1;MCOLN3;ERAP2;NICN1;ERAP1;LYSMD1;MERTK;BAIAP3;NELL2;NELL1;ZNF616;MDGA2;SLC25A34;MDGA1;SPG21;EPHB6;SPON2;ZDHHC2;BAIAP2L1;RASSF2;RASSF3;RASSF4;SPATA22;SLC12A6;SLC12A7;EPHA5;PAQR8;EPHA4;EPHA7;EPHA6;PAQR7;ST6GAL2;MIA;MUSK;PAQR4;ANK2;FNDC5;SHTN1;STX1B;SFRP2;FNDC1;SPATA13;ALPK3;ALPK2;TAGLN3;SPATA18;L3MBTL1;PCDH10;PCDH15;PIK3R3;CD1D;PIK3R1;PCDH19;PCDH17;ANKH;PGBD5;ARSJ;MICAL1;ZNF704;ST8SIA4;TSPAN5;SCN3B;SNX7;PAG1;CTSA;IFITM10;FOXF2;FOXF1;IQSEC1;ST8SIA1;ADHFE1;INTS3;PCDH20;ST8SIA3;EAF2;MICAL2;RASSF8;HSPA12A;MYLPF;BPIFB3;ACER3;LRRN1;MKX;RGL1;KIAA0825;OR7C1;RETREG1;RGL2;CCNJL;DIRAS3;PCSK1;PTPRU;TECR;AKR1B1;PTPRJ;PTPRK;BMI1;CD3E;IER3IP1;PCSK6;EDA2R;MLN;CTSO;SCML1;ACADL;SPTLC2;NCS1;CD36;KIF1A;CTSD;CTSC;CTSB;FOXD4;NCOA1;CD52;FOXD1;TNFRSF12A;KIF24;ANO4;RGMB;ZFY;MRPS6;SUPT3H;AJAP1;RGMA;ANO1;MN1;CD48;GLCCI1;PDZRN4;CAPS2;POPDC3;RAMP2;SLC43A2;SATB1;C22ORF31;SATB2;STX18;COL19A1;RXRA;STAMBPL1;DGLUCY;GPC3;HSF4;PAK3;RXRG;CD55;MICA;MICB;PLEKHA2;CRYBB1;CAVIN4;AKR1C2;PLEKHA6;CABCOCO1;PLEKHA7;PER2;PER3;CSDC2;STK17A;KIF26B;ESYT3;CD69;IL17B;SCARB1;PLVAP;CD82;CCDC169;FHOD1;GIMAP2;WBP1L;GXYLT2;JADE2;RTL5;IFI44L;KLHL30;KLHL31;RGS4;CCND3;CCND1;KIF5C;CAPN5;SCN9A;BAALC;OSTF1;GGT1;PPFIA4;SBF2;RGS6;GGT2;PPFIA2;RGS7;PDGFRA;KIRREL1;SCARA3;SLC30A8;SCARA5;OSR1;PCOLCE;KLHL40;MID1;PRLR;KLHL41;MID2;PDGFRL;TANC2;TMX4;DOK4;DOK5;DOK6;DOK7;RTN1;NXPH2;ARHGEF28;NPR3;SLC1A1;PSEN2;DDX60;KIR2DL2;TAC3;CCDC141;TAC1;BRINP3;PACSIN1;GGT5;ZFHX2;ARHGEF37;HMGA2;LAYN;SHISAL1;SSH2;BMP7;ZFHX4;CALHM5;GULP1;BMP4;BMP2;CPS1;IL7;COL5A2;DDX3Y;LGALS3BP;SNED1;EDA;CPXM2;LAMC3;CHD7;ATP2A1;AFF1;RPGR;BCL7A;ZNF385C;ZNF385B;CPXM1;LRRFIP1;ZNF385A;DDX58;ARHGEF17;PLA2G4C;GPCPD1;PJA1;TRDN;MMRN1;NDUFS4;CDHR3;SCN4A;RBM24;SAXO2;CREB5;LAMA5;LAMA2;LAMA1;HMGCR;CLN8;CYGB;CLN5;PDLIM1;PRTG;PDLIM3;CLMP;CLMN;CCDC180;SCN7A;GALNT5;GALNT4;GALNT2;GALNT1;MAPK15;ACVR2A;CLCN7;SBK2;CLCN5;CLCN4;SBK1;KATNBL1;ASB4;ASB5;ASB2;MAML2;TMEM200A;RAPH1;STMN2;ABAT;ENO4;HOXA9;MYB;HOXA3;ADNP2;PLCE1;HOXA1;BVES;HOXA5;HOXA4;IER3;SOX11;SYTL5;C9ORF64;DKK2;SYTL3;SYTL2;KIAA1217;ABCA10;HOXB9;ANOS1;HOXB4;PRR16;TYRO3;HOXB3;HOXB2;HOXB8;HOXB6;TSPYL5;C1ORF198;ENDOD1;NEDD4L;SLAIN1;POU5F1B;PPP3R2;HOXC5;HOXC4;PLCG1;HOXC9;HOXC8;NKX2-3;HOXC6;S100A10;CDK19;WNT10A;FZD5;FZD6;FZD8;PRDX6;GPR137B;SLC6A6;GIPC3;SLC6A9;TNFSF4;HOXD4;PLCH1;HOXD3;SERPINI1;CDK14;CPEB2;GSDME;RET;MYOM1;PRSS23;GLI2;MYOM3;LFNG;FAM102B;TRIM6;CSRP2;FAM102A;IMPA2;RSPO2;RSPO3;RNF150;RNF152;ZNF124;SLC2A14;SLC2A13;TNNC1;TNNC2;PAX3;TACR3;TACR1;SERPINB6;PLCB4;PAX7;PAX9;PLCB1;RGR;PLCB2;ZNF597;ENG;RNF165;OCA2;AHNAK;PLPPR5;FIGN;MIPOL1;CHRND;GPR153;TMEM169;CHRNG;CHN2;ALKAL2;GCNT4;METTL7B;AGA;METTL7A;RPRM;ZNF583;NDE1;LAPTM5;MYBPH;FMO1;C1ORF21;GPR4;PRSS35;WWP2;FMO3;SULF1;SULF2;RNF145;LPCAT4;LPCAT3;LPCAT2;SLCO4C1;C16ORF89;FILIP1;NOTUM;FMOD;ZNF577;CCL28;HSPA1B;C16ORF87;HSPA1A;CHRM2;SEMA5A;CHRM3;DGKE;CLSTN2;DGKB;CTNND2;FAM107A;BEST3;CDH8;CDH7;FAM107B;ABHD12;CDH6;PYCARD;CDH3;DACH1;MAEA;RNF19A;STK32C;SEMA6B;SLC15A2;IGFBP4;ANKRD44;SEMA6D;MITF;SYPL2;MOB3B;DISP1;MOB3A;CACNB1;CLIP4;TNIK;ZNF556;GRAPL;CLEC4F;PHLDB2;DGKH;NOTCH3;MINDY3;CALCRL;MINDY4;HVCN1;ITPR2;AK5;TARP;RHOBTB1;C1ORF105;TBXA2R;BTBD3;ESD;UGT3A2;IGFBP7;SLC15A4;IMPG2;STRA6;C3ORF80;ATP8B1;GLMN;CDK8;CDK6;LSM6;MAFB;ITGA10;RCAN3;RLN2;RNF182;RLN3;XAF1;ALK;DAGLA;BNC1;KIAA1671;DUSP16;DUSP13;DUSP14;CLEC1A;DUSP10;SGCD;SGCA;OPA3;ZNF528;C3ORF52;EFHD1;ZNF525;SGCG;AMT;SORD;RTN4RL2;REXO2;ADRA2A;PTP4A3;RP2;TNMD;TRAF6;NUMB;CNGB3;VSTM2A;SMPDL3A;SLC24A1;ACSS3;SLC24A4;SLC24A3;SMARCD3;SEMA3D;SEMA3G;GLRX;NDNF;SEMA3E;VXN;CACNG6;ENOX2;CACNG7;MROH9;TNNI1;TNNI2;FNIP2;CACNG4;WASF3;SEMA4D;IRX3;KCNIP3;AHNAK2;PTPN13;OXR1;CLEC2A;NFASC;CLEC2B;GLRB;MGAT4A;MYORG;VIPR2;SOGA3;LRMDA;C10ORF71;ZNF608;KRTAP7-1;MYOZ1;SOX6;MYOZ2;TNS3;CDON;SOX5;TNS1;UTS2R;ACSL1;SP110;INPP4A;UTS2B;ARC;PTGES;PTGFR;GYPC;IGSF3;PDE1C;PDE1A;SP140;TSHZ1;INPP5A;NAALAD2;DPH6;GSTT2B;GPM6B;SRPK3;DDIT4L;NMI;PARP14;GADD45G;CYP27C1;SESTD1;CORO6;TMCC3;TMCC2;TMCC1;ITM2A;INKA2;INKA1;ACVRL1;RYR1;CLIC5;RYR2;RYR3;GLIPR1;UCHL1;GLIPR2;ANKRD1;TNFAIP8L3;TRIM6-TRIM34;CC2D2A;ANKRD6;MANBA;PRMT8;KREMEN1;AMPD1;BTN3A3;NME4;IL17RA;KRT39;PACS1;TNNT1;CEACAM5;MMP23B;TNNT2;MPPED2;TNNT3;FIBIN;RHOU;SGK3;FATE1;RAPSN;AKAP5;ANKMY2;NPW;FAM184A;JHY;PTCHD4;TBL1X;AAMDC;GDF10;GDF11;NQO1;C1GALT1;STAC3;LBX1;TJP1;TPPP3;FAS;SERHL2;TJP2;WASHC4;STEAP3;AMY2A;GALNT16;NRK;CIB2;SYDE2;SYDE1;ARHGAP42;CHCHD2;BASP1;PDE8B;CA14;PDIA2;APLP1;NPY1R;ARID5B;KCTD1;PRSS53;KCTD7;SELENOP;COL4A5;RELL1;STEAP2;PDE9A;ABCG2;H6PD;CTTNBP2;NTM;DTX4;PLCXD1;ADIPOR2;LTBP1;NALCN;NID2;KRT40;DPP4;COBLL1;SOHLH2;ASIC1;TGFB1;KLRC2;WSCD1;KLRC3;TGFB3;KLRC4;PTCH2;EPHX4;DNAJC12;HSPA2;SMAD6;ARHGAP24;SMAD7;TDRD1;LIN28B;RALYL;DLG2;LIN28A;TMEM117;JMY;TGFBI;OR2A4;ULBP1;ULBP3;PRAC1;DOCK5;HSPB6;DOCK9;DOCK8;HSPB7;PDE3B;ELAVL4;HSPB3;ELAVL2;LMOD3;HEBP1;IQCJ-SCHIP1;TMEM100;SENP7;ALDH2;CYP4V2;ENOSF1;NFKBIZ;PDE4B;TMEM108;BDKRB1;SPEG;CAMK1D;KLF13;NPY5R;ARAP3;CTPS2;ABCC9;ARAP1;TGFBR3;ARHGAP10;USP40;ITGB1BP2;DOCK1;PON3;RGS17;HPGD;TUFT1;CAMK2A;NCALD;ACAN;NT5DC1;PRRG3;IGFBPL1;PALMD;ERBB4;LRIG1;REPS2;NRIP3;STOM;NCAM1;PDE6B;NCAM2;CDIPT;CMTM6;LGI2;SPRY4;NAP1L2;ARID3A;MEIS1;FMNL2;C9ORF47;XPNPEP2;PMP22;SPRY1;PDE7B;HCN1
Genes Enriched In Astrocytes Vs Microglia Or Oligodendrocytes PMID23954174	1330/1882	0.999638581263638	0.9999977548837199	0	0	0.8342917633173308	3.0158317704414444E-4	CHIC1;OSGEPL1;LOC728392;FZD10;ALKBH7;PREX2;DPYSL4;CYP2D7;MPRIP;CYP2D6;IGLON5;AKT3;FAM110B;RAVER2;ZNF287;GABARAPL1;STARD4;TYW5;CACNA2D1;CACNA2D2;PHKA1;HDHD2;EML1;HDHD3;TMEM80;BCR;MYL4;SLC5A6;MYL6;MTHFD1;RFX4;RUFY3;RBP1;RUFY2;SPARCL1;ASPHD2;UQCRC2;ATF5;MYL9;NGEF;HACD1;TTYH3;TTYH2;TTYH1;B3GLCT;SDR39U1;ZNF23;ABCB9;THY1;SLC30A10;LYPD6;PLA2G7;SLC5A3;OAZ2;HSD11B1;PCNX1;RNF215;MYO6;PRELID3A;ZNF267;GSTM4;PRRT1;GSTM2;GSTM1;CADM4;BTBD17;ABCA5;PMM1;MTERF2;TIPARP;CADM2;CYP4F2;NR2F1;NR2F2;CYP4F8;GRIN2C;AIF1L;ABTB2;TMEM98;HRC;SFXN4;FAT3;SFXN1;DCHS1;GSTM5;GPR19;PIGS;NCAN;KCNC4;PIGP;PRKAG2;GPR20;TMEM51;TFCP2L1;PTH1R;TMEM53;ECSIT;LRRC32;SHD;AACS;PIGY;TMEM47;NHSL1;SMPD4;HEY1;TMEM44;SMPD1;FASTK;B3GALT1;FGFBP3;APPL2;APC2;GPR37;KCND2;METRN;ELOVL5;ELOVL2;ROM1;NIPA1;SIRT4;SIRT5;ELOVL6;TMC7;SLC39A12;ELOVL7;MANEAL;MRPL45;SLC39A14;F3;FAHD2A;SUMF2;FAHD2B;SIRT3;MMP11;FAM222B;GPRC5B;BDH2;BDH1;OAF;CHST1;ACSBG1;L2HGDH;PPARA;PIGG;GPRC5C;CHST2;RAPGEF3;SLC29A2;CRB2;KANK2;KANK1;LOC389895;SNX32;PROCA1;SNX33;RIDA;FOXS1;PLAGL1;ADAM23;C11ORF49;MICALL2;P4HTM;EVC2;GK;KCNB1;WNT7B;WNT7A;WTIP;SPSB3;HEYL;FABP5;SNX14;C12ORF29;SPSB4;ALDH1L1;SLC27A1;RASL11B;MPV17L;ZBTB20;HR;RORA;SAT2;MSI2;RORB;CXCL14;FAM228B;NUDT11;FADS2;LAPTM4B;MFSD13A;NUDT10;EFEMP2;SESN3;ADORA1;NUDT19;TOM1;FBRSL1;ZNF446;SLC25A42;FADS1;ZNF442;S100A1;ZBTB37;MUL1;UBE2E2;FBXO10;FOXP4;EMSY;VMAC;ACAP3;LIX1;KIAA0408;LRRC58;GRIA2;ARL3;STK39;CREBL2;GSTT1;FBXO44;FOXO1;RAP1GAP;NPAS3;GLIS2;TMEM25;IGSF21;SLC9A3R1;CTIF;PORCN;PMVK;SMYD2;THEM4;HACL1;ZKSCAN4;SLC38A3;LRRC4B;NEK8;HHATL;SLC14A1;ZBTB16;MCC;CORO2B;FAM205A;FBXO31;IGSF11;PTPRD;RGCC;OGN;BOD1L2;ACO2;OSBPL1A;TMEM18;BCAR3;LRRK2;ECE1;ARRB1;NRARP;TSPAN12;BICD1;RLBP1;NGRN;MDK;PRADC1;BOC;ME1;NCK2;ITGB8;ME3;UPP1;NEO1;PGM1;UNC45A;CERS4;CERS5;TNFRSF19;VPS37D;NDUFC1;VEZF1;SLCO1C1;NT5C3B;SLC25A18;LRTOMT;ADORA2A;ITGA7;GAPDH;SMIM20;SLC25A4;AHDC1;ST6GALNAC5;RNFT2;SNAP47;NDUFB9;ITIH3;PRKAA2;LRTM2;NDUFB4;AFG1L;LRP4;PBXIP1;EHBP1;SLC25A29;ZNRF3;PHKG1;PTPRZ1;CCDC85A;TP53INP2;NNAT;TP53INP1;LRRC8A;PCDH1;CNNM2;TSPOAP1;UBQLN2;NTRK2;LINGO4;METAP1D;SLC12A4;FEM1A;MYO10;MID1IP1;HIP1R;MBOAT2;SORL1;BICC1;APLN;GSTZ1;PC;MGP;MDGA2;SLC25A34;TRIM32;MDGA1;SLC25A33;BCAR1;EPHB6;MT1M;PLEKHB1;OGFOD3;MT1X;IKZF5;LGALS4;HERC3;MT2A;FBXO8;ACAD11;MFSD2A;PAQR8;PAQR6;ENTPD2;PAQR7;KCNK10;PAQR4;NSMCE3;ALG2;ANK2;MMD2;ACTN4;ASRGL1;GCAT;GAREM2;FNDC5;PPP1R3G;CCDC80;MT1A;FNDC4;ADGRB2;PPA2;PPP1R3C;ADGRB3;CRISPLD2;PPA1;SFRP5;ADGRB1;PPP1R3D;MT1F;KCNQ4;MT1G;MT1H;TAGLN3;KCTD17;MT1B;KCTD15;MT1E;ADCYAP1R1;TMEM63B;PCDH10;SDC2;FOXG1;CEND1;PIK3R3;ZBTB5;PCDH19;ACTR3B;PCDH17;TTBK2;SEC14L2;ACTR3C;NKAIN4;APH1B;RRAS;PCBP4;TSPAN7;STK38L;ST8SIA5;TSPAN5;KCNN2;APOE;KCNN3;N4BP2;RAB11FIP3;DECR1;WWTR1;IQSEC1;LRRN2;ZFR2;PCDH20;GREB1;NBEAL1;DCLK2;CCDC9B;PTK2;DCLK1;RPE65;AIMP2;NDUFAF6;WNK2;CDC16;PPP1R1B;KYAT3;ID4;ECHDC2;KYAT1;LRRN1;RCOR3;RCOR2;PTPRT;DHRS13;FKBP10;COX7B;SYNM;PTPRS;HIBADH;GRIK5;DIRAS2;PCSK6;SLC7A10;CHRDL1;ACADL;HYAL1;KIF1C;SDF2;KIF1A;SPTAN1;LMCD1;NCOA1;SREBF1;MRPS26;LYNX1;ZHX3;MMD;GAA;MRPS22;TFB2M;SYN2;MRPS6;RGMA;ANO1;ARHGEF9;PITPNM2;ARHGEF4;TLCD1;MFGE8;YAP1;PRKN;CD63;TAGLN;PNCK;MRPS36;COX5A;CRIP1;RANBP3L;CAMK2N1;HSF2;PERP;MGAT3;GPC5;CAP2;NPDC1;RFTN2;GCA;IL34;CAVIN3;DDTL;TMUB1;PCDHB14;C7ORF25;ND4L;COX6C;PCDHB11;TTC8;PER3;KLHL5;DPY19L3;GPAM;CSDC2;NEDD4;KLHL8;TTC3;ESYT2;FAM171B;ACTR10;GRINA;WWC1;PRDM5;WWC2;KLHL32;WASHC2C;CELSR1;TMEM263;TXN2;WASHC2A;RGS4;CCND3;AMMECR1L;BAALC;ENPP5;PAMR1;SCARA3;ACOT11;TMOD2;TTC7B;PCOLCE;POU3F2;SDHB;POU3F3;PDGFRL;TMEM254;DOK7;GPD1;VCL;NDRG4;NDUFB10;ARHGEF26;ARHGEF25;SLC1A2;SLC41A1;ATP5MC3;SLC1A3;CACNA1C;MRO;NDRG2;RASGRP2;HIGD1B;ACACB;RASGRP1;TMEM242;ENHO;CNN1;RAI1;GRK3;COX11;NPHP3;PACSIN3;RHPN2;NDUFV3;CCDC141;NDUFV2;PRODH;BRINP3;CNTLN;MFAP3L;PDHA2;TCAF1;GGT7;VCAM1;KLHL28;CRIM1;INHBB;SHISAL1;HOOK3;INHBA;BMP7;MT3;GULP1;GNAO1;NAT8;BMP1;FMC1;COL5A3;ALPL;IFT27;MANSC1;STT3B;SNED1;MCUR1;MAST4;ATP2A2;SOBP;PITPNC1;GPHN;ADAL;GHR;GRM3;SEC61A2;ZIC2;CPT2;CA2;GPER1;ZIC1;MLST8;UQCRFS1;GGACT;MKKS;NAT8B;HSDL2;ARHGEF12;ARHGEF17;BCKDHB;SHROOM2;ARHGEF19;OLIG1;C4ORF48;OLIG2;GLRX2;ETV4;EPN2;RCN3;TBC1D2;IFT43;RCN2;NDUFS7;ACOX1;CRY2;TMEM218;NDUFS3;CHI3L1;CCDC190;MVD;NDUFS1;OTUB2;LAMA5;MVK;DNAH7;LAMA2;DDX25;DBX2;RSPH9;ASAP2;CLCN2;AGPAT3;NWD1;TMEM201;PDLIM3;DNPEP;EFS;PABPN1;CLMN;CRYM;PDLIM5;DNAI1;OR51E1;TTC14;TIMM8A;FAHD1;ATP2B2;S100B;SOD2;SBK1;TEF;ABHD17B;KATNBL1;ASB8;SARDH;CFAP36;ACKR3;CHPT1;THRSP;VIM;GLDC;FRMPD1;XYLT2;THYN1;DMP1;ABAT;MSANTD4;SLC4A3;SOX21;FGFRL1;EPS8;GCSH;ALCAM;EVA1A;EVA1C;GJA4;FDXR;ANKS1A;UNC13C;AFAP1;GABRG1;DKK3;BCAN;GPR162;BCAM;ZC2HC1A;ARMC6;DAAM2;IFT81;PARD3;ZSCAN21;FDX1;ACOT2;ACOT1;NHLRC1;PRKD1;ACOT6;FREM2;TSPYL4;ASTN1;C1ORF198;NEDD4L;RNPC3;SDSL;FAM171A1;PLAC9;PRDX2;S100A16;PTPMT1;FLRT1;PRDM16;CHST10;S100A13;GATD3A;ZNF148;LHPP;STARD13;FZD4;FZD9;SLC16A11;NR1D2;NR1D1;PRDX6;PAFAH2;EHD3;GJB2;CPEB1;GLUD2;SLC6A9;GJB6;FNDC10;SSPN;PCDHB5;UNC119;GTF2IRD1;SERPINI1;CPEB3;PCDHB7;CPEB4;GABRB1;MOCS2;RARG;WDR47;TINAGL1;SPEF1;ADK;GPT;PYGM;HIF3A;SLC6A1;GLI3;MYOM3;ZNF280D;TRIM9;AIFM3;PIP4P2;CSRP1;TCTN2;C1QTNF5;ZNF280C;RBPMS2;TEAD1;C16ORF74;TIMP4;GRAMD2B;CLUH;SLC2A10;TESC;ELMOD3;TET1;AEN;SERPINB6;HADHB;BACE1;TMEM177;TUBB2B;TUBB2A;ZEB1;MRAS;IVD;RARA;PLIN3;RARB;ANGPTL4;KIFC3;PLCB1;MGLL;HBEGF;GRAMD1C;PHLPP1;TIMM9;NDUFA4L2;SBSN;GRAMD4;TANK;PAPSS2;GPR153;PRSS50;RNF139;OLFML1;CKB;GPR156;LDLR;FARP2;AOC3;BCHE;PCGF5;NR1H3;ELP4;AGT;KTN1;DHRS7;NMNAT1;NFIB;JKAMP;SCRG1;CCL27;PLCD1;GPR146;DGKB;IRS1;TUSC3;CEP19;CTNND2;FAM107A;CDC14C;FGF1;CLU;CDC14B;FAM216A;SLC8A2;TM7SF2;NRBP2;CDH4;ABHD11;SALL2;CDH2;ZNF329;PLS3;AP5S1;HMGN3;ZNF322;GTF2I;CSGALNACT1;TLE2;SLC15A2;ANKRD46;RALGAPA1;MAGI3;TPM2;GPT2;DIO2;THNSL2;TLE6;TOM1L1;TOM1L2;RAB30;ZFP41;C6ORF136;TNIK;TOX;RHCG;FAM8A1;FKBP3;PHLDB2;ND4;NOTCH3;SEMA7A;ABHD4;ABHD8;ITPR1;AK3;AK4;PHF21A;PHF21B;NACC2;CCDC32;SRGAP3;NDP;MPDU1;ANKRD28;ANKRD29;TMEM132A;SLC4A10;ABHD18;CYP4F11;CYP4F12;GFAP;TRMT9B;IRAK1BP1;CNIH1;DAB1;LRFN4;LHX2;RCAN2;BCL2;RNF182;CPE;CSPG4;PLXNB1;SERINC1;SLC26A6;OSCP1;SLC48A1;DIDO1;SFT2D3;SRXN1;CPQ;C15ORF61;MAIP1;SYNE1;SGCB;SCRN2;PSD3;EFHD1;PHACTR1;ZNF521;IDH3A;SLC13A3;CDADC1;GGPS1;HMGCS1;SGIP1;WIPI1;KCNAB1;ADRA2A;DMRTA2;SMDT1;TST;TRAF4;ZNF519;ASPG;LANCL2;SMPDL3A;SSX2IP;HDAC4;NLGN3;NFAT5;NLGN2;SMARCD3;LUZP2;PDHB;JAKMIP1;HDAC7;SELENBP1;STOX2;CHADL;RBBP9;ACSS1;WASF3;SPAG9;SEMA4A;KCNJ10;RNF24;KCNIP3;CYP51A1;KCNJ16;DDHD1;CDC42BPA;PTPN13;CPPED1;KBTBD11;MFAP1;GLRB;SH3D21;POLR3H;CCDC66;PFKM;TNRC6A;MYORG;PARS2;CISD1;MLC1;AQP4;ANTXR1;IFIT3;SOX2;EDNRB;SOX1;ZNF606;GOLGA1;PDK4;SOX8;SOX9;PDK2;TNS2;DYNC2H1;CPT1A;COG7;P3H4;ACSL3;CMBL;MAPK8IP3;PLPP7;NIF3L1;TWSG1;RRAGA;VDAC3;PFN4;NSMF;SUCLG1;VDAC1;ZFPM2;ALDH7A1;BLZF1;SLC22A4;MACF1;BEX2;TBCEL;BEX1;SLC35D1;IGSF3;MAOB;HEPACAM;IGSF1;TSHZ1;ARX;TMTC2;CD99L2;LIAS;STRIP1;INPP5A;STXBP6;TRPM3;GPM6B;NTSR2;CARMIL1;TMEM184C;SLC35E4;INSR;CIDEB;DDIT4L;GDF1;GNG12;ACADSB;GNG11;VASN;ZWINT;CCSER2;RTL8A;TMCC1;TECPR1;RTL8B;ZCCHC12;HIP1;TENM4;ZCCHC18;LIMD1;ROBO1;SLC22A17;SLC22A18;ZMYM5;DNER;SH3PXD2B;CC2D2A;ZCCHC24;PACRG;IZUMO4;PGGHG;ZDHHC12;CYP7B1;IL17RD;CBFA2T3;GFRA2;ZDHHC17;AP3B2;IL17RC;SLC22A23;VWA8;ALDH5A1;MPPED1;C1QTNF12;CLDN12;MPPED2;RHOJ;RPUSD3;FAM181B;FAM20C;RDH5;FAM181A;RHOU;FAM20A;MAPT;KPTN;AVPI1;AMER1;AMER2;MAGEH1;SLC20A2;SLC20A1;AMIGO1;GDPD1;GDPD2;AKAP7;ZDHHC21;RFNG;UQCR10;TRAK1;NKD1;DRP2;KIAA0754;TCEAL6;ZDHHC18;ATP5F1A;TCEAL5;ATP5F1B;DZANK1;FAM184A;EMC3;CTNNA1;CTNNA2;ATP6V0E2;EMC7;TRAM1L1;EMC9;CBR3;PURG;GDF10;ATP5PB;PTGES2;RYK;MTX3;LSAMP;SORBS1;GRHL1;ATP5F1C;FAH;ATP5F1D;ETNPPL;PDP1;KBTBD4;ERG28;TRIP10;RAB9A;B9D1;SERHL2;ZNF354A;APBA2;MPHOSPH8;ZNF354C;TJP2;ZNF354B;RIPOR2;STEAP3;GUCY1B1;AMY2A;GALNT16;NDUFA12;AMY2B;FOLH1B;GALNT18;CCDC28B;ARHGAP35;AMOT;SYDE1;CHCHD2;FAM162A;PTTG2;TMEM38A;HADH;PDE8B;TMEM14A;LMO1;GUCY1A1;PHYH;MIGA2;LMO4;AMY1A;AMY1B;AMY1C;APLP1;PAM16;NPY1R;SHISA4;STIMATE;EPDR1;WRNIP1;ATP1B2;SHISA2;ATP1B1;PACRGL;FOLH1;EOGT;SCG5;ELMO2;SCG3;ABCG4;HDGFL3;PDE9A;DAP3;RASL12;NTM;DTX1;FBLN1;COX7A2;FBLN2;LPP;COX7A1;LTBP1;TMEM121;ARHGAP21;ZMAT3;CASKIN2;COBLL1;TMEM129;MYH14;ASIC2;ENKD1;MARK1;CYP2J2;MPST;CBX6;TGFB2;POU2F1;ACBD4;LRRC75B;WSCD1;TGFB3;ARHGAP29;IFT122;COQ9;HSPA2;COQ7;EFNA1;AMACR;DIAPH3;DLG3;TMEM115;FAM163A;BMPR1B;FGFR3;TMEM35A;KLHDC9;ABCD4;GPSM2;COLGALT2;ACADVL;MEGF10;THRA;HSPB8;NR2E1;SLC2A4;OPLAH;PKD1;HAPLN1;DHTKD1;DBP;ALDH2;SIX5;TRPS1;NAPRT;AOX1;PSTK;RHBDF1;JAGN1;PTGIS;ARAP2;RNF208;MYRIP;POMGNT2;CKAP5;KLF15;PCDHGA9;FAM189B;HPDL;DDAH1;IGDCC4;PALLD;RASA2;PFDN1;TMEM9;DOCK1;EGFL8;RBMS2;CDH19;TSEN34;DDC;HLF;NXN;NRXN1;LCAT;MOSPD1;ATP1A2;TM2D3;DDO;THBS3;UGP2;MCRIP2;DDT;NRIP2;LRIG1;S1PR1;SNCG;RGS20;STOM;NCAM1;LURAP1;CAMK2G;HES5;CLASP1;ZNF286A;LGI1;ATE1;LGI4;CMTM5;HAGHL;CYHR1;SLC4A8;PIK3IP1;PPP2R2B;KANSL3;ATP13A5;AQP11
Ubiquitinated Insoluble Proteins In The Brains Of Q175 Mice PMID31138642	17/35	0.9996452264670014	0.9999977548837199	0	0	0.3320996848178488	1.1784108317547939E-4	KMT2D;MACF1;FUS;CCDC113;SGTA;MYO5A;DUSP15;EPN2;MPRIP;NEFL;CTNNA2;TARDBP;NEFH;CRYAB;SPTBN1;ITM2B;UBQLN2
Genes Up-Regulated In Neuro2a Htt72Q-ni Vs Htt72Q-i PMID28743452	389/574	0.999649682114956	0.9999977548837199	0	0	0.7340986517457105	2.5721294287125334E-4	MAML2;FRMPD1;ABAT;SMC2;MILR1;DPYSL5;CREB3L2;MYB;PLCE1;GBP6;WDHD1;GBP7;UNC5A;PRKCA;UNC5C;EML1;DKK3;BCAN;CCDC169-SOHLH2;ZNF275;CDCA2;PARPBP;IQGAP2;CHST11;ST3GAL4;PIP5K1C;S100A11;ST3GAL2;CDK18;NGFR;STARD13;FZD5;JUP;FZD4;POU6F2;EIF2AK2;LNPEP;NR1D2;CDC6;NR1D1;PHC3;PRRC2A;DHFR;XKR7;PPFIBP2;AGO2;OGDH;RAD18;LIN54;RARG;NRSN1;SERPINA1;TINAGL1;PIGN;GPR22;STON1;PFAS;DSTYK;C1QTNF1;PBK;TEAD1;DLGAP5;TCF19;METRN;MYOF;ASH1L;F5;MMP11;TMEFF2;TMEM179;IVD;EXOC4;TMEM106C;SLC29A1;ENG;SAMD5;FIGN;ADCY6;CENPB;FGD2;PTGS1;APOL4;GPNMB;PRR14L;OLFML3;CHN2;GCNT4;APOL3;APOL2;GSN;SCTR;TMEM64;KTN1;SKI;SLCO3A1;NFIB;NFIC;CRAT;GPR146;TMEM229B;VKORC1L1;CSF1;FAM13C;RTKN2;FGF1;DEPTOR;CEP250;PLS3;OIP5;PLXNC1;PCDHAC2;MYLIP;TLE3;IGFBP4;CEP131;F2R;TEX2;TLE6;DISP1;FOXP1;OLFM1;ZFP41;LIX1;MFNG;SLC25A52;SLC25A51;TNIK;DGKI;INO80D;GLO1;ABHD8;AEBP1;HMMR;RHOBTB2;SLC9A1;NACC2;PLXNA1;SRGAP3;THEM6;MPDZ;PLXNA4;SLC15A5;STRA6;CCDC18;MYPOP;DCDC2;CORO2B;NDC80;MOB1B;SCCPDH;LHX2;P4HA3;CDK1;ARHGAP11A;BNC2;SCHIP1;DYSF;MCM10;ELFN1;PHACTR2;WDR6;EMILIN1;NEO1;BOK;SLC36A1;DTX3L;VWF;PLEKHG5;DNMT3A;ITGA1;KCNAB1;ASPH;CTDSP2;ITGA8;PECAM1;MCM4;SLC25A10;MTFR2;SLC47A2;SLC47A1;PPM1L;UHRF1;FOXK2;HDAC9;SELENBP1;ABLIM1;POLR2A;IGF2BP3;MICALCL;MEST;E2F7;CTHRC1;MGME1;SPAG5;PML;TBX2;SNRK;CDKN2AIPNL;PRC1;MAB21L2;ATXN10;BCOR;TNRC6B;DHFR2;SPARC;DIXDC1;TONSL;HGH1;RAPGEFL1;CRKL;PPAT;TRIM25;SOX8;FBXO5;LGALS9;CCDC92;TRIM21;CDON;EPHA8;TANGO2;ARRDC3;ANK3;ESCO2;HASPIN;RUNX3;GAREM2;ZFPM1;IGSF3;MTTP;TSHZ2;TMTC2;NLK;CRHR1;ZBTB2;STAT5A;LRRN3;IQSEC1;MICAL2;MYO5A;RASSF8;NBEAL2;HSPA12A;PARP14;TRERF1;BST2;ID4;ITM2B;TOP2A;FKBP10;PTPRR;PPP1R10;KIF11;SIPA1L2;CTSO;XPO1;MIS18BP1;SH3PXD2B;NXPE3;ZCCHC24;SREBF1;TSC22D1;KREMEN1;KIF23;CBFA2T3;POC5;TNNT2;FAM20B;KIF2C;PRICKLE2;NEDD9;FAAP20;KIAA0754;PURB;LIMA1;ARVCF;CUX1;NPY;KIAA1841;HSF4;RAD54L;GCA;PNPLA7;CAVIN2;CAVIN3;TMEM176A;RPA1;VEGFC;SORBS3;F2RL2;SPC25;GALNT12;SCARB1;GUCY1B1;NARF;WWC2;LOXL3;OGDHL;JADE2;DOCK10;RGS3;SCN9A;NUSAP1;ENPP1;ENPP3;BAHCC1;CHRNB4;KIRREL1;TMOD2;PCOLCE;LGALS9C;LGALS9B;ADAM19;SGO1;SGO2;SLFN13;PCP4;SLFN11;FANCD2;EMID1;PMEL;CHRNA5;FBLN1;CPLX2;DDX60;EFNA5;PODXL;SOHLH2;TBC1D14;CLSPN;MAGEA10;KLHDC10;GGT5;MPST;SMAD2;CBX6;LRRC75B;IDH2;NMRAL1;PHOX2A;SYT6;TBCK;MAVS;KIF18B;BAMBI;KIF4B;FAM163A;RADIL;LGALS3BP;CHD2;CHTF18;SOBP;PPP1R9B;SGSH;IQCJ-SCHIP1;ALDH2;TRPS1;PDE4B;TMEM108;PDE4A;ABCD1;POLE;KLF10;PDPK1;NAV1;FAM189B;OAS2;IRF7;CDH17;B4GALT5;CAMK2A;NRXN3;CYTH3;PRTG;CHSY1;HLX;TBX20;SLIT3;TMEM209;C17ORF100;PDLIM5;GBP4;VAT1L;CLVS1;MX2;MX1;USF3;TEF;CD9;SPRY1
HD Markers In Rat PC12 Cells GSE2602	126/199	0.9996529553558272	0.9999977548837199	0	0	0.604968953384296	2.099876748197238E-4	ERRFI1;RAB3C;CNTF;CRCP;UBE2D4;SCT;DGKA;STMN4;CALML4;NR3C1;CXCL14;KIAA0930;LGALS3;FAM162A;PTTG2;RPS6KA1;MAP3K8;IER3;SULT2A1;CISH;IFRD1;KRT8;SLFN12;PRKAR1B;MAP1A;NINJ1;TIMELESS;TXNIP;AGTR2;CFAP97;NRN1;CD151;RRAD;C2CD4A;C2CD4B;GATA3;WDR62;NDRG2;CCNB1;RDH10;CDH22;HOXC8;SLC15A4;S100A10;SYT4;JUN;ACE;SRD5A1;EAF1;IDH2;NR2F2;PRDX6;DCLK1;GFAP;PHOX2A;NFKBIA;SLC6A6;UCK2;NAT8;CDK1;GNAS;MDM2;CALR;PAM;GSTM5;RET;TOP2A;BTG2;CDKN1A;MTMR10;KCNC4;BHLHE41;CTSV;TMEM53;CSRP3;SPR;CASP3;PEA15;CASP2;CNGA4;SLFN12L;YWHAG;MYBPC1;ANXA2;RIPK3;EMP1;SSTR5;RCN3;VGF;RASA2;NUP54;SLC29A1;BCAT1;HBEGF;PPP1R15A;LAMA5;MVP;NDUFA4L2;UNG;DLL3;HLA-DMB;TTR;POLD1;CKB;FLNC;GPC6;GCH1;HSPA1L;GDF15;GABRA3;G0S2;RPA2;IMMT;VEGFD;ATP2B2;KLF4;PSMB9;KLF6;KRT18;NFIB;ZNF697;POLR3K;HSPA1B;KCNK3;GRINA;HSPA1A
Genes Down-Regulated In Myotonic Dystrophy 1 And 2 Markers In Human Skeletal Muscle E-D-7014	139/218	0.9996670123386672	0.9999977548837199	0	0	0.6165254292209863	2.0532954882922255E-4	STEAP3;CALML6;C11ORF71;UBE3A;MSI2;FRY;MYLK3;NUDT4;CFL2;PIP4K2B;KPNA4;PLXNC1;BVES;RBFOX1;GPT2;RALGAPA2;ATP1B4;UBE4B;KIAA1217;PYGO1;PREPL;IFT81;MTHFD2L;PSME4;CLIP4;TNIK;ANAPC1;CHRNA1;PFKFB2;MACF1;MTMR1;HACD1;MAOB;IDI2;MRPL19;CYB5R1;BCL2L13;FBXO40;STRIP2;ANKH;ZNF706;GRPEL2;NPHP1;PPDPFL;SLC38A2;TRMT1L;BARD1;ZRANB1;TIA1;ARPP21;OSBPL2;DNAJC12;NFATC1;ESRRG;SSH2;TECRL;LRP1B;QKI;FAM220A;CDK8;NDUFAF7;PKIA;TUBGCP5;SPIRE1;CEP85;AMOTL1;RCOR3;LRP12;SCN2B;PHTF2;USP38;LRRC39;ATP2A2;HSPB3;LMOD3;TMEM47;PPP6C;PCM1;DBP;SCRN3;DBT;RSPO3;KIF1B;ITGB6;POLK;SCYL2;NCOA1;NXPE3;PCYT1A;ABCC9;TENT5C;FAM210B;RNF144B;NEMF;TFDP2;L2HGDH;C5ORF51;USP13;USP15;WDR26;SEMA3C;ROCK2;WBP4;MOSPD1;ABRAXAS2;ASB11;TRAK1;FAM214A;RNFT1;PDE11A;PLN;TMEM65;OXCT1;RPS6KC1;EMC3;CKB;FILIP1L;KANSL1L;PDLIM5;CAP2;CLASP2;ATF7IP;MGME1;ANGPT1;SORT1;PDE4DIP;PPP2R3A;MPP5;SNX20;COLQ;HIPK3;MPP7;PDP1;RAB10;CLCN4;TRIP11;IL17D;PTPN4;MMACHC
Down-regulated Genes In Dorsal Root Ganglia Of Dox Treated FRDAkd Vs WT Mice At 20 Wk GSE98790	1/6	0.9996862803652	0.9999977548837199	0	0	0.07042672617839994	2.209771324137638E-5	BMP7
Genes Down-Regulated In Non-Induced PC12 Cells Vs Induced Q74 PC12 Cells Both Treated With Vehicle GSE119557	920/1316	0.9996934489831113	0.9999977548837199	0	0	0.8067988800610664	2.473629337242494E-4	OSGEPL1;TESK1;F11R;ALKBH6;LIPA;NDST2;TBK1;TMEM88;ZC3H12B;MLYCD;SAMD10;GABARAPL2;STARD3;GABARAPL1;DNTTIP1;PHKA1;ZNF12;PHKA2;ZFYVE19;FEZ2;ORAI3;TMEM126A;UQCRC1;CDIP1;JTB;VOPP1;TMEM126B;ATF6;OPTN;PLBD2;MTMR9;EDDM3A;MRPL15;TAPBPL;ZNF23;PLA2G6;OAZ2;CIAO1;DEDD2;CYB5R3;PRPSAP2;MYO6;PIP5K1B;RDH13;ATRIP;VTI1B;ABCA2;GSTM1;CYP4F2;BTBD10;SFXN4;GPR19;LGMN;PIGS;ARHGAP8;PIGT;ZNF251;MTMR12;MTMR14;SNX13;TDRP;TMEM53;ECSIT;MED15;M1AP;MRPL41;MECOM;FASTK;SMPD1;TCP11L2;C19ORF12;DLGAP1;NINL;APPL2;PCMTD1;ZNF483;GSTO2;KCND3;RIPK2;MRPL49;SIRT4;SLC39A10;RAB3IL1;SLC39A13;MED27;DUSP9;FAHD2A;MED29;SUMF2;F5;FAHD2B;MED22;MMP11;MRPL53;MED25;SLC7A6;BDH2;MBLAC2;LRRC9;SLC18B1;VAMP5;TMEM106A;ATL3;ATL1;SNX33;OVCA2;GGA2;SNX29;SPP1;ZSWIM8;DMD;CSMD3;STX3;ZNF226;ZSWIM7;BID;ZSWIM4;MBD5;LRRC24;CRBN;GK;GOLM1;STAT1;SAMD4B;TMEM62;WTIP;PSMB9;SPSB3;TMEM54;TTLL3;SNX17;SLMAP;SNX15;TSR2;LGR6;ZNF213;OLFML2B;FAM13C;FAM13A;MPV17L;GPR63;SAT2;CXCL16;EFEMP2;FNTB;NUDT18;PIM3;SLC25A42;C11ORF68;NUDT12;PSKH1;EPM2A;CDKL5;RAD21L1;GPR75;UBALD1;ACAP3;FRMD6;PKP4;SLC27A3;AJUBA;SQSTM1;FTL;NSMAF;ZNF672;CD274;DLX3;SLC9A3R2;CTIF;ATXN7;SMYD2;SMYD3;THEM6;IP6K1;SOCS7;CD276;SLC38A4;MYPOP;NEK6;SRD5A3;HPS6;UBLCP1;PTPRA;MDM2;ZNF416;NIT1;TMEM19;CNTNAP2;MCMDC2;SNAP23;ARRB1;ARRB2;ECE2;ATRAID;ALAD;MRPL1;ACP6;TRIM65;UNKL;DGCR2;SMIM14;BCAS3;CFC1B;PEG3;NDUFC1;SLC25A15;IMPACT;SLC25A17;NRG3;RRM2B;TMBIM4;NPC2;SNPH;ZNF639;SLC25A5;GAPDH;PPP1R12C;CERS1;CERS2;PPP1R15A;RNFT2;NDUFB9;PRKAA2;PCOLCE2;MGRN1;LENG9;PPM1H;ACCSL;FOXK2;LRP3;RCHY1;SRM;TSPAN31;SLC25A26;SH3BP1;SH3BP5;WHAMM;E2F5;SH2B1;METAP1D;NDUFA6;NICN1;MAP1LC3B2;CABLES1;LYSMD1;TPD52L1;CABLES2;DHODH;TBX2;SLC25A37;NECAP1;TRIM37;SMAP2;TMEM41A;RFESD;PPAN;KEAP1;MTFR1L;TXNDC15;TXNDC16;CCAR1;IKZF5;PEX26;UBE2L3;HERC3;CDC23;RASSF3;FAM53C;FAM53B;ATXN7L1;FBXO8;FBXO7;FBXO9;PAQR7;ENTPD4;SFMBT1;ENTPD5;GOLPH3L;ANK3;GCAT;THAP4;SOAT1;THAP7;KCTD13;ULK3;ULK2;LAP3;TRIM16;SLC45A4;NUMBL;TMEM63C;SUPT4H1;OMA1;OSGEP;ZNF707;SPATA5L1;PPCS;STK38L;ARSG;DECR2;RAB11FIP2;RIMKLA;ARSB;XBP1;LRRN2;EAF1;OSGIN1;BSDC1;MSRA;PEX5L;CALR;FBXL2;FBXL4;MON1A;MON1B;HERPUD2;TMEM151A;MRPS16;HIBADH;CCDC126;CTSV;BMI1;EDA2R;LARP1B;PPP3CC;NMRK1;MLX;BBS9;DHX16;KIF1C;CTSD;L3HYPDH;CTSB;HTATIP2;ATPAF2;COX8A;NXPE3;PCYT1B;MRPS27;ATMIN;STARD3NL;GAA;COMMD3;SYN2;ANO3;APRT;CNKSR1;DEPDC7;CRELD1;YAP1;STX17;COX5A;CREG1;ORMDL3;CD59;HEATR6;AASDHPPT;EXOSC1;YIPF1;SPRYD7;C7ORF26;MOK;PLEKHA5;ORMDL1;PEX10;PLEKHA3;NLE1;NUDT9;VMP1;KLHL8;TCEA2;OTUD5;SCARB1;NARF;CD80;C4ORF19;ZFAND5;RGS2;AMMECR1L;ENPP5;IL6R;SLC30A3;TMOD4;ATG9A;DNAJB12;TBC1D2B;SDHA;MID1;ATAD3C;ERN1;TMX4;SHPK;ADAM12;DPEP2;TBC1D25;RAF1;RPP25;VCP;CCDC142;NDRG3;NDUFB10;PLGRKT;UBA7;CCDC148;COX17;MRO;IRAK1;PRR5-ARHGAP8;IRAK2;TBC1D17;ECD;KLHL22;KLHL24;AP4B1;TMEM230;BSPRY;HIGD2A;TMEM231;IFT20;MKRN2;TAB1;GSK3A;CNRIP1;PRR3;RPGR;SEC61A2;RB1CC1;ZNF385D;CNPPD1;RBM17;TTC38;TAPBP;RCN2;NDUFS4;NDUFS3;NAA35;MVD;ACOX3;BLVRA;ATG4D;GALT;MVK;DCTN3;TGFBRAP1;PARN;RNF4;RNF5;PARL;CLN3;RAB40C;SV2B;GNG7;GALNT7;MBTPS1;TTC13;TAF12;MX1;SOD2;CFC1;USF1;REST;TAF8;FAM98C;CHPT1;FAM98B;SNTB2;C2ORF88;ARPC5L;GPATCH2;ABAT;RPL8;BACH1;GCSH;PCMT1;CREB3L1;VPS39;DNAAF2;ARMC9;SCRIB;ATG12;BIN3;WDR81;ZSCAN20;FDX1;HMBS;NHLRC1;RPL27;ADPRM;CDC42SE1;NAA60;ZNF394;XPA;VPS26A;BCL10;RNPC3;PRKCZ;PRDX3;PRDX2;CHST12;VPS11;CEP76;CEP78;STARD13;TYSND1;PHC3;PRDX6;GPR137B;GPR137C;EHD1;NPLOC4;RNF103;GPR180;SNAI2;CPEB3;FARSA;DAND5;XKR6;PHF1;SETD6;ADK;WDR41;PYGL;SMG5;RNF157;TRIM9;C1QTNF2;C1QTNF1;FAM102A;TRIM7;AIFM2;RBPMS2;GPRASP2;ZNF365;DENND2A;TIMM22;NUDT16L1;SERPINB6;MS4A6A;SIKE1;RNF169;EXOC4;CEP63;MOCS1;IVL;ENG;METTL21A;WDR24;RNF135;TMEM168;PDF;OLFML3;AGA;TAF9B;DTD1;ZNF341;BRF2;TPK1;GTF2H1;ELP4;DHRS1;RNF146;TMEM159;RNF149;JKAMP;ABI1;MSRB3;INHA;LAMTOR4;CCL27;HSPA1B;GPR146;HSPA1A;LAMTOR5;MSRB1;ANKRD13C;TOR2A;ANKRD13D;POGLUT1;TMEM179B;PROS1;RAB3D;CLU;EDC4;CDH3;DEPTOR;APMAP;CFL2;SLC26A11;MAF1;PHLDA2;ZNF566;AP5S1;ZNF565;IL13RA1;PLS1;SEMA6B;ANKRD46;FKBPL;MAMSTR;DEFB116;SKIDA1;DEFB113;DYRK1B;TAP1;LEMD2;DISP1;CTDNEP1;TOM1L1;ARMCX1;RAB31;ARMCX5;RAB35;FKBP9;IPPK;BRSK1;ZNF790;ABHD4;FECH;INSIG2;CCDC25;NATD1;ZFP57;PITRM1;OARD1;TTC21B;ESD;TPPP;ZNF786;OSBPL9;SLC37A2;OR5B21;TNK2;OSBPL2;TMEM132A;BTBD6;ADAP1;CYP4F11;CYP4F12;SCRT1;COPS4;IRAK1BP1;LRFN4;ZFP64;PIR;MAP3K10;MAP3K13;SLC48A1;ZNF770;CALCOCO1;PTPN21;DUSP14;NOB1;SGCB;SNRNP70;VPS72;SCRN3;C8ORF82;SLC37A3;SH3D19;TPRN;GPX1;CHPF2;LANCL1;GPX8;SORD;RPL13A;FAM219A;KCNAB2;WIPI2;REXO2;BET1L;METTL23;TRAF7;EVC;ASPH;TRAF4;DNAJC6;DAGLB;GTF2A1;WBP1;PLAG1;ARPC4-TTLL3;PDHB;JAKMIP2;FBXL20;MROH1;ABLIM1;NFS1;ASTE1;DNAJB4;P2RY2;RSBN1L;POLR2E;BAK1;CCDC77;PLEKHH1;WASF3;ZNF740;CDC42BPG;KCNIP3;OXR1;RAD52;DNAJA3;SPAG1;POLR3G;POLR3K;TRMT61A;SLC46A3;VEZT;CMAS;SPARC;WDSUB1;GDE1;RPS6KA5;PPP2R1A;FTH1;DZIP1L;PDK2;IL15RA;COG8;ATP6V0E1;COG7;COG6;ARRDC1;TANGO2;MCCC1;INPP4A;AFG3L2;COX7A2L;RRAGB;VDAC2;IGSF8;TBCEL;SLC22A5;SLC35D1;STXBP3;CD99L2;RPAP2;PTDSS2;DPH1;INPP5E;NTSR2;TMEM184A;PINLYP;STK11IP;TMEM50A;SYNRG;KNOP1;GDF1;PARP16;HSPBAP1;ACADSB;ZWINT;DERA;CCDC88B;CDAN1;NCEH1;VNN1;CCSER2;TMCC2;RBAK;C2CD2L;ITM2B;TECPR1;CC2D1B;RPAIN;ZCCHC12;FASTKD1;FAF1;ZFAND2A;ZFAND2B;ZCCHC18;CX3CL1;PPCDC;SIPA1L1;AUH;NKIRAS1;XPO6;PSENEN;MAP4K2;STRADB;TSC22D2;RHOD;ITFG1;NRN1L;CLDN12;RPUSD3;AVPI1;SLC20A2;ZDHHC20;ZDHHC22;NOL3;CST6;CST3;TCEAL6;TCEAL5;EMC4;METTL6;LCMT1;SH3BGR;LMLN;CGREF1;NFYA;MTX2;AIG1;PUS7L;GRHL2;MPP7;ATAT1;KBTBD3;CR1L;GSTA3;APBA3;SPPL2B;MANEA;CNDP1;CCDC28A;ARHGAP44;CHCHD7;NARS2;HADH;CMTR1;SYCE1L;ANGEL2;ANGEL1;EPDR1;LIG3;CGRRF1;TMEM130;KCTD7;DPM2;SPNS1;RELL2;ZCCHC9;ARHGAP17;COX7A2;FAM83H;DPP7;UBB;TMEM127;CASKIN1;UBC;CBX7;ACBD5;HELQ;UQCC1;HSPA6;COQ9;DNAJC15;COQ5;ARHGAP33;EFNA1;COQ2;AMACR;ATG16L2;CAPRIN2;RADIL;FGFR3;ZCCHC2;ACADVL;USP38;HSPB8;CHTF18;HAPLN2;OASL;DTWD2;MFSD8;FLCN;MFSD9;TMEM101;TMEM102;CASP6;TOP1MT;MFSD3;TMEM108;USP30;KDM6A;PSTK;SVOP;MARS2;USP45;POMGNT2;LSS;DNM3;FCHSD1;RBL2;LATS2;OAS2;EHHADH;RFT1;USP40;HAGH;EGFL8;RBMS2;HCN3;VAC14;STOML1;FAM168B;MAPK8;GMDS;PALMD;FAM120C;NRIP3;PDSS2;NCAM2;ABCF3;CLASP2;USP20;B3GAT3;HAGHL;DES;GNPDA2;RPS6KB1;PPP2R2B;KANSL3;TBKBP1;CMTM2;SSBP1;LPIN3;HCN1
Circadian Genes From WT Mouse Striatum GSE151565	1117/1589	0.9996980476098012	0.9999977548837199	0	0	0.8205201161930054	2.4779542338388875E-4	CHIC2;PGAP2;AVIL;TESK2;ALKBH3;VPREB3;PSMD9;PPP4R2;CAPNS2;GPBP1;VSTM5;ARPIN;GBP6;HES6;STARD3;DAXX;GBP7;CACNA2D1;RFX2;CACNA2D4;ZNF12;RNASE3;RNASE2;PRKAB1;ZNF14;EML1;OR10AD1;TMEM81;SCAMP2;FAM133B;RFX8;AGTR1;UQCRC1;TXNIP;VOPP1;FAR1;CLOCK;PLBD2;CGGBP1;ZNF276;UNC119B;MTMR2;PARPBP;TTYH2;ABCB7;AIRE;NPRL3;PLA2G3;ABCB8;AAAS;SLC5A3;GIGYF2;NCAPH;DEDD2;SULT1A1;CYB5R2;HSD11B2;RHOT1;CYB5R3;RNF216;RNF217;RDH16;SULT1A4;SULT1A3;RHBDL1;SULT1A2;PROSER3;GSTM4;HEXIM1;SDR42E1;CADM4;FYB1;TIPARP;BTBD16;EDEM2;EIF2AK2;CYP4F8;CP;LARP6;PBX1;DHFR;FAM135B;EIF5;AGO4;TDP1;NMT2;ZNF496;PIGS;LAD1;WFIKKN1;BHLHE41;PRKAG2;PIGZ;EFCAB5;ODF3L1;PTH1R;LRRC32;MMP24;SMPD4;CTLA4;OR52B2;APPL1;UPF2;MAMDC4;DFFB;LEFTY1;CHST7;GPR37;SPHK2;OPALIN;NSUN3;SLC39A10;TMC8;NSUN6;TMC6;F3;PTGR2;FAHD2A;DDB2;FAHD2B;GON7;SLC7A5;FAM222B;TMEFF2;BDH1;SLC18B1;GPRC5D;PIGG;ZNF235;CHST3;TRUB1;LRRC14;ZNF471;STAU1;IDUA;TSR3;CENPB;PRAM1;FOXS1;PROKR2;BTAF1;MICALL2;PMS2;ZSWIM7;IL12RB1;P4HTM;LEFTY2;ZSWIM3;SLC16A1;LRRC29;WNT7B;SNX22;TMEM64;TMEM273;SPSB1;C6ORF47;SNX14;ZNF213;ZNF451;OLFML2B;NCF1;ZBTB25;LTN1;SAT2;FBXO24;GPR62;ZBTB22;FAM204A;FAM228B;MTRF1;SLC16A6;PIM3;ZNF689;ZNF688;SLC25A45;SLC25A47;MAP3K5;PSKH1;AGTPBP1;C11ORF80;GPR75;SDCBP2;PIAS2;EMSY;TPST2;RINT1;MAG;FRMD6;DMTF1;FRMD8;SLC9A9;PKP1;MAL;NPTXR;KIAA0408;DLX1;KCNE4;TUBGCP2;CREM;SPATA1;ISG20L2;GSTT2;ARL2;FOXO4;TNFRSF11A;SPATA7;SLCO1B1;TKFC;MOBP;AMDHD2;DSEL;SLCO1B3;ZKSCAN2;BMF;HACL1;MBP;ZKSCAN4;THEM6;SLC38A2;IP6K3;NADK;ZNF420;SRD5A1;ZBTB16;BMX;FBXO30;KIAA1755;BFSP2;GGCX;TUBGCP5;ZNF414;TMEM18;TMEM19;SLC25A1;CRYBG2;FLT1;RMND1;PTEN;NRARP;NKPD1;ALAD;EXO1;ACP6;MYADML2;SPX;SNAP29;CTNNBL1;SLFN12L;BCAS1;NCK1;SMIM13;ITGA1;TNFRSF19;VPS13A;VPS37A;ACTR8;SLCO1B7;ITGAD;ZNF638;PCCB;TNFRSF25;SLC25A10;BDP1;SMIM20;SLC25A11;CNTNAP5;CERS2;SLC25A13;UHRF2;ROCK2;ZBTB46;SRBD1;MLLT3;FOXRED1;TSPAN32;PRIMPOL;RNFT1;ZBTB40;SLC25A29;CCL8;SLC25A28;SLITRK2;E2F2;CCL2;LRRC8D;E2F4;EIF4B;KCNJ8;CABLES1;TBX6;MCOLN1;REC8;TBX2;TM6SF2;DHODH;MYO1D;NAGK;MYO1A;VIPAS39;EIF3F;SLC25A33;ERRFI1;SPON2;DHFR2;MT1M;PLEKHB1;MT1X;MTFR1L;ZDHHC8;LCTL;CCAR1;ZDHHC4;C4B;C4A;CHORDC1;SPATA24;KDR;TNFSF10;FBXO3;FBXO6;ATP6V1E2;FBXO7;LGALS7;MFSD2A;EPHB3;SLC34A3;TMEM88B;ALG8;PAQR4;RSAD2;PAQR5;NSMCE3;ALG5;CIRBP;MFSD11;TMEM170A;PISD;MT1A;TRIM17;PPP1R3C;SOAT2;NINJ2;PPP1R3E;SFRP5;KCTD13;MT1F;ULK3;MT1G;CCDC87;FLYWCH2;MT1H;TRIM16;LAP3;MT1B;TRIB1;RIN2;SPATA19;MT1E;PLA1A;SDC4;GIPR;SLC45A1;USHBP1;ZBTB1;PCDH12;ZBTB2;SEC14L2;NKAIN1;DSN1;ZNF707;ERI1;TSPAN9;SLAMF9;TSPAN5;TSPAN2;ARSG;B4GALNT4;RBM11;TBC1D8B;NTNG2;WWTR1;EGR2;XBP1;SURF1;FAM78B;XRCC3;RASSF7;CELA1;OSGIN2;PPBP;CCDC9B;ACER2;POLA1;PEX5L;TF;CALR;FBXL4;INTS8;KIAA0825;FBXL7;CD22;SUGP1;CCNJL;SCN2B;HERPUD2;CSRNP1;FKBP10;CCDC121;INTS10;C8A;B3GNTL1;THTPA;CTSO;C8G;CRTAC1;OTUD6B;ENC1;CTSF;CD33;NXPE4;MRPS26;CCDC116;GAB2;CCDC117;ANO4;IL1B;TAX1BP1;STK40;ATPAF1;PRKN;RAMP2;TMPRSS5;DERL2;CRIP3;GNAI2;RELB;NFIL3;HSD17B1;HSF2;HSF1;MFSD4B;MOG;CAVIN2;VEGFB;C7ORF26;PEX10;PLEKHA3;TTC9;NUDT8;ZDHHC9;KCNS2;NEDD4;TARDBP;IL18R1;PNPLA2;DCLRE1B;NARF;SYS1;RTKN;MPL;KLHL34;ZFAND1;ACRBP;CLGN;TEPSIN;CAPN3;TEKT5;BORCS6;BORCS5;PPFIA2;KIRREL2;SPINK8;OSR1;HBE1;RPGRIP1L;KLHL40;TMEM252;DHDDS;OSCAR;ADAM19;SLFN12;SPOCD1;DOK3;DNAJB11;DOK7;HHIPL1;BBOF1;CARS2;UBA7;YTHDC1;HTRA3;HTRA2;SLC1A7;NKAPL;RASGRP4;HCAR1;IRAK1;DEAF1;RHPN2;MORC2;RAI2;ARHGEF33;SYT4;SYT3;TCAF1;HBG2;SLC52A2;PCIF1;RARRES1;SLC52A1;CLK3;VIL1;CLK1;QDPR;NAT8;UVSSA;STT3B;TAB1;GALK1;RTP3;TNFAIP6;TNFAIP2;PHTF1;RERG;TTC27;ADAL;C4ORF50;IFT52;CPXM1;GET4;BCKDHA;MKKS;RBM14;RBM15;PLA2G4E;ARHGEF16;DDX56;OLIG1;SSTR2;ETV5;TTC38;MMRN2;CCDC191;NAA35;ACOX3;SHANK2;IRF9;CREB5;TMEM45A;MVK;TAF9;PARN;CLN8;CYGB;PARL;GK5;MARVELD1;MKNK1;MXI1;MVB12A;GNG8;ENTR1;TAS1R1;TRDMT1;TTC14;MX2;SWT1;MX1;CHFR;WARS2;GALNS;PROB1;CCS;ABHD17B;BCL6B;BMT2;BRMS1L;POLE3;RBM41;TAF8;GALM;BUD13;TEK;TAF5;R3HDM1;RBM45;OTUD1;RBM46;TAF3;SPAAR;SOX21;RRP8;BACH2;SMC2;RNF114;EVA1A;GJA4;CDK5RAP1;CEP95;HOMER3;CDK5RAP3;CHGB;GPR179;GAMT;IFT80;ATG12;DKK2;SYTL2;ZSCAN22;PRR18;ZNF397;CDC42SE1;PRDM15;XPA;C1ORF198;CFP;SDSL;PRDM10;RIC8A;FAM124B;CRACR2A;CHST12;SLC19A3;ALX4;HMOX1;MCMBP;GATD3A;ZNF148;CEP76;PRELID2;AFAP1L2;ZNF384;FZD3;SNAPIN;CHKA;MCAM;IRF2BP1;CDC7;RNASE13;UPF3A;NR1D1;MCAT;MEX3C;FOSL2;ACR;SSPN;PCDHB5;ADA;RAD18;XKR5;DENND1C;ITK;GABRB1;SMG1;WDR47;CDKN1B;HIF3A;PHF7;ING1;PRSS23;VSIG10L;LFNG;TRIM9;ING2;ING3;CSRP1;TK2;TEAD3;SSR4;TCF15;PLLP;ITPK1;TNNC2;ELMOD3;FAM126B;TMEM175;PAX1;RNF168;SIKE1;AFTPH;COL2A1;EXOC4;RGN;AHRR;GAS1;PLIN3;RCCD1;MOCS1;SGMS1;AHNAK;TRIM16L;TMEM165;BCLAF3;METTL7A;CCL17;MISP;FARP2;GABRA2;LGALS7B;YTHDF1;AOC1;CCL22;NOXRED1;PCGF2;NDE1;PCGF3;CARD9;NR1H3;TCAIM;TRMT1;TTC9C;SLC8B1;TUBB4A;FAM71E1;SLC8A3;LPCAT2;MSRB3;HSPA1B;PLCD1;HSPA1A;ANKRD13C;CSF1;FAM107A;TM7SF3;CDH7;NPEPPS;RAB44;CYSLTR2;ABHD11;LAMP1;APMAP;ZNF569;SLC39A2;ANKRD13A;ZNF322;NKX6-2;MAMSTR;GPT2;ANKRD45;CD180;GTF3A;SPICE1;THOC3;THNSL2;PYGO2;EBNA1BP2;C1ORF116;ARMCX5;C6ORF136;PHIP;PHPT1;PPEF2;FKBP5;SLC26A1;ABHD4;FECH;FAM114A2;INSIG2;CUL3;NATD1;MRI1;FGGY;ADAP2;DDRGK1;TBXA2R;CD300LB;CLCA4;MAP2K5;MCL1;IMPG2;MPDU1;RAB4B;CCDC13;ATP8B1;FANCE;TECRL;CNOT4;SLC7A6OS;MAP3K19;CNOT2;ITGA10;CNOT3;ZFP64;BCL2;SLC26A8;SPIRE1;NACAD;CCDC22;BCL2L1;CPM;PLEKHF1;MCM9;ZC3H8;LSP1;DUSP15;DUSP16;THBD;RNPEP;PSD3;EFHD1;CNGA4;CCDC51;TPRN;GGPS1;CHUK;C3ORF62;HAUS4;C1ORF162;DUSP26;ASPN;METTL22;CCDC74B;NOA1;CCDC74A;PECAM1;NUMB;NSRP1;CRK;ASPA;SFT2D1;RNF32;WBP2;CDNF;NLRC5;CYP3A4;CYP3A5;CYP3A7;SELENBP1;AP3M1;MSTO1;MROH5;PUF60;DNAJB5;CHADL;DNAJB4;NOCT;P2RY2;VPS53;TNNI1;ASCC3;SMARCE1;MGME1;FKRP;TXNRD3;SMOX;PTPN13;BCKDK;DNAJA4;ZGLP1;P2RX1;POLR3E;SPAG1;TLL2;CEBPZ;POLR3H;TLL1;CCDC66;EVI2B;PPIL4;SLC35B3;GLTP;SLC35B2;TCERG1;AQP9;PKD2L1;IFIT3;ABRA;TIAL1;FRAT1;ZNF846;DPF2;KAT8;SOX9;TRMT44;ICOSLG;TNS2;ARL6IP6;IL15RA;COG6;ESCO1;ARRDC2;COG4;ARRDC3;METTL3;TINF2;SLC6A13;P3H4;PSG3;PSG9;PSG8;ARC;COX7A2L;PSG4;GRWD1;PSG6;PFN4;HECA;ZNF830;CBLL1;PLPP2;SMIM3;TMEM185A;SLC22A5;STXBP3;LMAN2L;STXBP4;HEPACAM;FUT10;SMIM1;SP140;FUT11;TMTC3;APCDD1;HNRNPLL;RPAP3;C10ORF143;DPH5;GSTT2B;TRMT1L;TRPM4;BANP;ZRANB1;NMB;KLHDC8B;PYCR2;OCLN;RNPS1;SH3KBP1;ZFAND2A;GABRR2;CLDN20;XPO1;ZCCHC24;EDN3;TFE3;RHOG;AP3B1;CBFA2T3;MSS51;RHOD;IL17RB;CLDN11;B3GNT9;CEACAM1;CDCP1;CEACAM7;CLDN14;BBS12;CEACAM6;CEACAM5;MMP23B;CLDN12;RPUSD3;WAC;RHOU;CEACAM8;SGK2;TLR3;TOR4A;NPB;PTGER1;RGPD6;RGPD5;TUBD1;RGPD8;NOL3;RGPD2;NOL4;RBFA;RGPD1;RGPD4;RGPD3;RAD54B;C10ORF90;MTHFD1L;METTL6;KANSL1L;RANBP2;RANBP3;NFYA;SLC31A2;RYK;GRHL2;MPP6;SORBS3;TPPP3;KBTBD6;STEAP4;GALNT15;EME2;SACS;HADH;GAS2L3;APLP1;SPNS2;ALG13;SHISA4;ARID5B;PCDHA11;PRSS53;MYCL;PHOSPHO2;CERCAM;CD300E;SELENOV;ABCG2;ZCCHC7;BTF3L4;ADIPOR2;ESS2;DNAJC28;ZFP36L1;ALDH3B2;EFNB3;TMEM125;PODXL;ALDH3B1;TMEM129;RPRD1B;NLRP1;DMAP1;MARK3;CYP2J2;MPST;CPSF4;OPN4;WSCD1;RHBDD2;CBX1;ASPSCR1;TRPV3;ARHGAP29;IFT122;ARHGAP27;POU2F3;ACSF3;COQ6;NMRAL1;ARHGAP23;NFKBIA;TSGA10;TBCK;NR4A3;FES;CASS4;CRYL1;PI4KB;CLASRP;BMPR1B;ZCCHC3;KLHDC9;SOWAHB;HSPB6;SLC2A1;CGAS;GTDC1;SLC2A4;HAPLN2;SLC2A8;CASP9;CASP7;SPRED1;DBP;TRPS1;SENP8;MFSD3;USP30;RBM6;PSTK;HGSNAT;CYP3A43;USP45;RNF208;KLF15;RBL2;THRAP3;RASA2;RFT1;CASQ2;LTA;KDM7A;RBKS;TRARG1;DDC;USP15;NXN;LIN9;THBS1;IWS1;CIART;REPS2;CYYR1;GBP2;GBP1;LURAP1;MUC4;S1PR4;GBP4;LEKR1;ZNF189;C2ORF74;KDM4D;KDM4E;NOS3;USP21;QPCTL;LGI3;HAGHL;SCLT1;GDAP2;KANSL1;PIK3IP1;NEURL3;XPNPEP3;PMP22;ATP13A5;HCN2
Genes Changed In HD Vs Normal APCs GSE105041	1308/1853	0.9997012146112965	0.9999977548837199	0	0	0.830919881305638	2.4830381634104875E-4	USP6NL;AVIL;SCX;SPINT2;ACCS;ISM2;CLDN1;PREX2;ZDBF2;NDST1;IL4I1;LACTB;ISLR;UBASH3B;CYP2D6;FAM110C;ZC3H12B;IGLON5;PPP4R4;NDST3;SMCO4;VSTM5;PKNOX2;SAMD11;GBP6;RBFOX1;ZNF283;UNC5B;CACNA2D1;STARD8;ZNF281;STARD9;CACNA2D3;UNC5C;UNC5D;ISL1;PHKA2;EML1;HPCAL4;CLDN6;CH25H;FAM133A;MYL7;MYL2;TXNIP;CCDC169-SOHLH2;RBCK1;MYL9;SKAP2;C5ORF46;ZNF274;NLRX1;NYAP1;ZNF273;AGAP2;IL20RB;BAZ2B;GATA2;LYPD6;ADAMTS10;HACD4;UGT8;GRIN2A;ADAMTS19;AGMO;SYNDIG1;MOV10L1;C19ORF33;AMZ1;RHBDL1;PRRT2;CCZ1B;PMM2;NETO2;GRIN2B;DHFR;FAM111B;PKIB;FERMT1;PCDHGA12;TREML2;L1TD1;GPR18;LGMN;SFTA3;ANXA8L1;LRRC34;ZNF493;GPR20;TMEM47;JPH2;MMP24;B3GALT2;MMP28;NEFM;SLC18A1;SULT1C4;DUSP4;RMI2;ARG2;CLUL1;KCND1;C11ORF42;KCND2;SIRT4;TMC7;PTGR1;TMC4;MMP10;TMC3;C12ORF54;FAHD2B;SLC7A5;TMEFF1;TMEM37;F8;SLC7A7;PXDN;MMP19;NUP62CL;SLC29A1;HCST;CHST2;RAPGEF3;TMEM106A;ZNF474;RNASEL;ZNF471;MYRF;ARL14EPL;LRRC19;SYNPO2;COL11A1;KCNA2;PELI2;KCNA3;WNT8B;PROCA1;KCNA6;ZNF69;ADAM28;FOXS1;EXTL1;HLA-DMB;SULT1E1;ADAM23;NTF3;ZNF229;FLNC;IL12RB1;ZSWIM4;C11ORF45;TP53I11;EGLN3;SLF1;SLF2;LRRC24;GK;ADAM32;VWA3B;PLXDC2;ASPRV1;DCBLD1;FAM200B;TTLL6;FABP4;CASTOR3;WT1;FABP6;RIMBP3;ZNF215;LGR6;LGR5;FRK;FRYL;ZNF454;EXOC3L1;MYLK2;NCF2;MAP3K7CL;ZBTB20;PLOD2;GPR61;IL1RAP;HHAT;CYSRT1;HEPHL1;NUDT18;TNFRSF8;SLC16A7;MAP3K8;ROS1;SLC16A3;KCNH1;NOMO2;SLC16A5;FBXW4;ZNF441;DGAT2;KCNH5;ZNF680;C21ORF58;FBXO15;SRCIN1;TPST2;FRMD3;OLFM2;ACAP1;RBMXL1;TXLNB;SLC9A7;ZNF439;PKP2;PKP1;S100A5;ZNF678;NPTXR;DSC1;ZNF675;KANK4;KIAA0408;ZNF431;COL17A1;CD274;LRRC56;BEAN1;DLX5;KCNE4;GPR87;ECSCR;GPR85;LIN7A;SPATA6;CCDC144A;GLIS2;ZKSCAN7;CLTCL1;CPAMD8;SMYD3;GRIA4;CPA4;NEK6;FBXO39;HTR1D;FAM229A;TNFRSF10A;B3GALT5;CORO2A;MCC;CORO2B;OGN;SP6;LCN1;HPSE;TRIM71;CNTNAP3;SNAP25;CNTNAP2;DRAXIN;CIITA;PIWIL4;ITGAM;PPP1R13B;SH2D4A;RASGRF2;ITGB2;DYSF;CELF4;ECE2;ELFN2;BICD1;ELFN1;TSPAN11;RLBP1;PTER;PPP1R13L;ACP6;SPDYE2;BOC;ME1;SPX;CCIN;ITGB6;EDIL3;PGM1;NKX3-1;EMX1;ITGA4;KSR1;SH2D3A;KSR2;SPTB;ARL4A;NPC2;MYO3A;ZNF879;LCP2;DSG2;LCP1;GAPDH;ERAS;ITIH5;ITIH3;LRP4;NTN5;ATP10A;SLC5A10;MALT1;C6ORF201;SLC25A29;SLITRK1;CCL5;SH3BP5;BEND4;CCL2;SLC25A21;WHAMM;KCNJ2;UBQLN2;ZNF860;LINGO2;TRIM43B;KCNJ5;NTRK2;ERAP2;MID1IP1;TIE1;PCDH8;MAP1LC3B2;SYT14;SPDYE5;TM6SF1;TPD52L1;MSMP;SORL1;APLN;SUGCT;DBNDD1;SYT10;IL2RB;TRIM36;PIK3AP1;MDGA2;MDGA1;ZNF850;PTPN3;DMGDH;CPNE5;CCP110;LDLRAD3;MT1X;ICAM1;MT2A;STS;PEG10;KDR;PIEZO2;ZNF724;SLC12A7;ST6GAL2;ACTN2;PAQR5;OMD;ZFP2;MIF;ANK1;BTC;CYP39A1;SHTN1;CCDC80;ZNF718;FNDC1;PPP1R3C;NINJ2;SFRP5;SPATA13;ZNF714;ZNF713;KCTD14;MT1G;KCTD11;CES3;MT1E;CERKL;RRAD;CAPSL;PCDH10;PPP1R32;PCDH15;WNK4;C7ORF57;NKAIN2;ZNF708;SEC14L6;PGBD5;TSPAN8;HIVEP3;NTNG1;TNFSF18;MSR1;XBP1;IFITM10;FAM78B;LRRN3;FAM78A;TNFSF12;ST8SIA2;XRCC2;RASSF7;PRG4;HSPA12A;DCLK1;BST1;FBXL8;CALY;LPAR5;MYO5C;WNK3;COL9A3;GRAP;IGSF9B;SCN2B;DIRAS3;PCSK1;SYNM;CCDC121;PTPRR;PTGDR2;PCSK9;DOC2B;PTPRH;SPANXN1;BABAM2;C8G;PCLO;CRTAC1;SPTLC3;ENC1;MUC12;KIF1B;LMCD1;EIF5AL1;ANKDD1B;ZHX2;CCDC110;FOXD1;NBPF3;SYK;NBPF12;SYN3;SORCS3;KIF6;ANO5;AJAP1;ARHGEF9;CNKSR3;ZNF780B;KIZ;TAGLN;SATB2;PRICKLE2;PRICKLE3;TMPRSS2;HSD17B6;PRICKLE1;CAMKK1;CPN2;MFSD4A;REM1;PERP;PLEKHG4B;GPC2;PAK6;GPC5;DYNC1I1;GABBR2;CD72;YIPF2;CRYBB1;SPRYD7;CAVIN4;PCDHB15;AKR1C3;MOK;VEGFC;TTC9;NLRP11;PER3;XK;KCNS1;KIF26A;KIF26B;PCDHB16;TCEA3;NEK10;PNPLA4;MAMLD1;SPC24;FHOD3;SH3GL3;CD82;DENND5B;PCDH11X;GIMAP2;LOXL4;PRDM1;ZFAND1;CFAP300;ACTG2;ETS2;KLHL31;RTL3;DMBT1;PLAU;KIF5C;PPME1;SCN9A;ENPP4;CCDC163;ENPP5;BAHCC1;RGS9;PPFIA2;CD96;SPINK1;KIRREL2;ZGRF1;SLC30A2;PRLR;GEM;ERMN;OSCAR;GPRIN3;GPRIN2;SLFN11;DOK6;BBOF1;CARD16;WDFY2;GEMIN7;PPIC;PKDCC;CALCB;RTN1;ARHGEF26;NXPH3;HTRA3;SLC1A1;BHLHE22;NDRG2;RASGRP2;FUT4;RASGRP3;CACNA1I;CYP11A1;FUT9;PACSIN3;FGF22;WNT4;ARHGEF37;CAV2;CNTN6;CCDC136;RARRES1;ADA2;KLHL23;SHISAL1;ZFHX4;BMP6;SYT6;CALHM6;INHBE;BMP4;TMEM233;BMP1;CPS1;UBXN10;COL5A2;CNTN4;DEGS2;IL7R;SLC35E2A;PODXL2;CPXM2;LAMC3;MAST1;LDB3;PCTP;ATP2A1;LAMC2;LDB2;C4ORF54;DMKN;GRM1;PITPNC1;RERG;PIDD1;RASGEF1A;MYO18B;ZNF385B;CPXM1;CA8;MYBL1;SCARF1;ARFGEF3;DACT1;HSDL2;ARHGEF16;PLA2G4C;NAV2;MMP9;SHROOM4;PJA1;TBC1D2;MMRN2;CHI3L1;RBM20;SHANK2;ZP4;BCL2A1;LAMA2;DDX25;LAMA1;LAMA3;ASAP1;DNAH9;CLCN2;PTHLH;PRTG;C19ORF71;SV2C;ACVR1C;EFS;SH3TC2;ATOH8;DCDC2B;SPATA46;CLVS2;SCN7A;ZPLD1;EPS8L2;GALNT3;ZNF804A;ATP2B3;MAPK15;RSPH3;FAM155A;TEC;TNIP3;FAM131B;CD9;CHPT1;CPVL;OTUD3;RBM44;ROPN1B;CNTF;ANKLE1;FRMPD4;DQX1;XYLT2;ANKRD20A1;RXFP1;BACH2;EPS8;RNF112;ALCAM;SCN11A;GJA5;HOXA3;PLCE1;HOXA1;NCKAP5;DLEU7;HOXA5;CHGB;HOXA4;PRKCG;PRKCE;DAPK2;KIAA1217;HOXB9;RNF125;ADPRH;ZSCAN23;PRR15;MAML3;ALG10B;SPANXA2;HOXB6;FTCDNL1;LIPT2;ZNF397;C1ORF198;FAM124A;CRACR2B;FLRT2;TTPA;PCDHA5;CHST15;HOXC5;NKX2-1;PLCG2;SLC19A3;ST3GAL5;HOXC4;PCDHA3;PLEK2;S100A14;PCDHA8;HOXC8;HOXC6;NKX2-2;AFAP1L2;WNT10A;PLK5;HOMER2;FZD4;FZD6;ELL2;GJB2;SLC6A9;PCDHB1;GJB6;PCDHB6;FNDC11;TNFSF9;PCDHB4;CPEB2;PCDHB8;ZNF135;CDKN1C;DENND1C;GABRB2;ITK;MYOM1;ZNF132;MEI1;PYGM;PRSS22;MYOM3;TMEM187;LFNG;C1QTNF3;CSRP3;TRIM6;CSRP1;ANXA8;PLEKHN1;EMB;ZNF367;RNF152;TIMP4;GARNL3;SLC2A14;GRAMD2B;GRAMD2A;ANXA2;EN1;SERPINB9;TACR1;RNF168;KAT2B;RIPPLY3;ANGPTL7;AHRR;ZNF117;GAS6;RGR;ZNF114;GAS8;HLA-DQB2;JDP2;HBEGF;RNF165;FAM71F1;CCL11;PLPPR3;DCAF12L2;PLPPR4;AOAH;ADCY8;ADCY7;RNF135;APOL6;GPR153;EPCAM;EPYC;CHN2;ANKRD53;ZNF107;ZNF347;AGA;CHML;LDLR;RPRM;GABRA2;ZNF100;BCHE;WDR17;DMTN;GSN;HSPA1L;TPK1;GABRA3;LAPTM5;G0S2;PRSS35;TYW1B;FMO3;PRSS33;DHRS3;RFLNA;TMEM159;ADM5;NFIB;ABI3;LPCAT2;SLCO4C1;ANKRD65;HYLS1;FILIP1;PLCD3;ZNF334;NUCB2;SLC28A3;SEMA5A;CEP126;ZNF572;CSF2;ATP8A2;CSF1;ANKRD35;TNF;BEST1;BEST4;TUBB6;DEPTOR;IPO9;PODNL1;CDH3;DACH1;GRB14;SALL3;LAMP3;RNF19A;LZTS1;PHLDA1;IL13RA1;SEMA6C;MAGI3;C6ORF141;HIC1;EDAR;DISP2;LTB4R2;OR2L13;RAB37;SLCO2A1;FKBP7;PHIP;ZNF799;ERP27;ADTRP;TSSK4;NUTM2F;TNIK;TOX;DGKK;NUTM2E;RHCE;FKBP5;ZNF793;CSF1R;IQCA1;BRSK2;SEMA7A;SLC26A1;ABHD4;HVCN1;CHRD;ILDR2;AK4;C1ORF53;PHF21B;GOLGA7B;KLC3;ADAP2;ZFP57;ZNF546;DRD1;SRGAP2;NKX6-1;SRGAP1;PLXNA4;ZNF300;SLC15A5;BORCS8-MEF2B;SLC4A11;TVP23A;SYNJ2;CYP4F11;NBDY;RCAN1;DAB1;PUDP;LHX2;LHX1;P4HA3;RCAN2;ITGA11;PLXNB3;SPIRE2;SPIRE1;CSPG4;EFHB;CNIH2;XAF1;LHX9;C15ORF62;KIAA1671;PTPN22;DUSP14;ADAMTS4;LBH;PSD4;PSD3;HYDIN;ADAMTS8;AMH;ZNF763;SPANXC;SPANXD;PLEKHG1;TRPC5;VWF;TRPC4;COL25A1;DNMT3A;GPX8;VSTM2L;C1QL3;ZNF75A;ADRA2A;DMRTA2;ESRP1;LANCL3;ANG;TESMIN;ZNF512;FOXD4L3;SMPDL3B;ASPA;SMPDL3A;FOXD4L1;NLGN1;SEMA3D;TYRP1;HDAC9;FBXL22;ABLIM1;CLEC3B;XIRP1;ZNF503;TNNI3;ZNF502;ZNF501;RFFL;CTNNAL1;MEST;JAZF1;IRX1;SEMA4A;RPH3AL;ANGPT2;KCNIP1;SEMA4D;TXNRD2;CDC42BPG;SPAG4;KCNJ15;FBXL16;OTOGL;MFAP5;RAD52;MFAP4;P2RX5;EVI2A;FRAS1;GLRB;RAB15;ZNF738;P2RX1;ZNF737;MFAP2;SPAG1;CEP162;HCG22;TLL1;ZNF732;SYCP3;EVI2B;ZNF730;CBLN3;TNRC6A;SOGA3;NIPAL4;LRMDA;RPS6KA6;ZNF608;RUSC2;NIPAL1;ZNF606;NIPAL2;RPS6KA2;ZNF605;INSC;DPF3;SYNPO;PTGDS;BRICD5;ICOSLG;TNS1;VSIG8;DYNC2H1;CPT1A;SRRM5;KRT4;SLC6A16;KRT8;KRT7;P3H4;KRT5;TIAM2;ARC;AKAP9;COL8A1;GSAP;SIK1;CDS1;SPTBN5;SH2D2A;TSHZ2;TRANK1;MGST2;CD99L2;MYL12A;TRPM2;ZNF827;OTOG;MYL10;FAM43A;GSTT2B;TMEM184A;CARMIL1;PINLYP;STAC;PDE2A;IGFL2;RAB39A;PYCR1;IGFL3;IGFL1;GNG11;SPART;OCLN;NCEH1;PARVG;STAG3;CYP2S1;CCDC88C;INKA2;IQANK1;BEX5;HMX3;CLIC5;TENM2;CLIC3;CITED2;MAGEF1;HCCS;LIMD1;SIPA1L2;MEOX1;JCHAIN;EPB41L4A;SLC22A15;TNFAIP8L3;LRRCC1;ANKRD6;RHOH;GFRA1;ZDHHC11;IL17RE;IL17RD;CBFA2T3;AP3B2;IL17RB;PALD1;SLC22A23;HCK;B3GNT5;RHOJ;VWA2;CLDN16;TLR5;MATN4;HMX2;MATN3;NPB;HDC;AMIGO2;RGPD8;CST7;RAD54B;TCEAL8;FAM184B;TCEAL2;TIAF1;SUSD4;SUSD3;DUOX2;CORIN;GINS1;ARNT2;OLAH;CA10;SUSD2;LHFPL1;MPP7;PDP1;KRT18;GSTA2;QPCT;SAA1;VWC2;APBA1;LY6G5C;APBA2;ZNF354C;GALNT13;NDUFA12;GALNT18;NRK;CLEC18C;ESPN;ARHGAP36;CLEC18A;TMEM143;TMEM144;CHCHD2;GOLGA6L9;FAM162A;ARHGDIB;SACS;KNTC1;NANOS1;CADPS2;SPNS3;LMO2;NPY1R;ATP1B4;KAZN;C2ORF16;LIFR;SHISA2;IPCEF1;PCDHA11;COL4A4;CHMP4C;TIMELESS;CMPK2;SELENOV;SLX1A;NUPR1;CHRNA5;DTX2;ADRB2;CSF2RA;EFNB2;FAM83H;DPP4;ARHGAP21;PDZD4;C6ORF15;PCSK1N;HRH2;UBD;CASKIN1;SOHLH2;CDH24;ASIC2;FAM83B;RSPH10B2;ASIC1;MARK1;RAP1GAP2;DNAJC12;SMAD9;A2ML1;HSPA2;POU2F2;DNAJC15;POU2F3;NMRAL1;AMACR;ARHGAP30;DNMBP;NR4A3;TLX2;CAPRIN2;KLRD1;RADIL;TGFBI;FGFR4;ULBP2;ULBP1;TMEM35B;ZSCAN1;DOCK4;B4GALT1;HSPB6;DOCK9;HSPB8;HSPB7;LMOD1;SIX1;YBX2;CGB2;OPLAH;HAPLN4;HAPLN1;SENP7;NETO1;LRRTM4;FAM86B2;CASP4;PDE4A;GPSM3;KLF10;PCDHGA6;LSR;AXIN2;KLF14;KLF17;IQCN;CDH10;OAS3;C14ORF39;PXYLP1;COL6A6;CASQ1;LTB;ECT2L;RBKS;RBMS3;RGS18;RGS17;NPY4R;TUFT1;RGS16;LEF1;ATP1A4;KRT86;KRT85;KRT83;PRRG4;GNA14;NT5DC1;C17ORF107;PDE11A;RNF113A;NXF3;ALDH1B1;PALMD;PCED1B;PRRG1;REPS2;SNCG;PDE6C;RGS20;CHSY3;HES2;MUC4;LGI1;USP25;NOS2;TMEM30B;NOS3;CADPS;SPRY4;TSPEAR;ARID3C;MEIS3;GDAP1;KISS1;FMNL1;DES;PDE10A;FMNL2;NEURL3;ALOX5AP;CXORF38;POMK;ATP13A5;SPRY2;PAXBP1;FSIP2
Genes Down-Regulated In HD Markers In Human Blood GSE1751	949/1357	0.9997295506675008	0.9999977548837199	0	0	0.807428990817369	2.183981657575034E-4	MAPKBP1;PGAP2;C4BPB;NDST1;SCAMP4;LIPC;PRKACG;FAM110B;SUPT20H;HEMK1;RFX1;HPCAL4;BCR;SLC5A7;RBP4;SPINT1;TFR2;UQCRC1;CYP2E1;MYL9;SF1;CELA3A;CELA3B;NLRX1;ACTL7A;NPRL3;AGAP2;PDGFA;ABCB8;GATA2;MRPL12;PLA2G6;PCNX2;RNF216;MYO6;RSU1;ABCA2;GSTM2;BTBD18;C20ORF27;PBX2;NR2F2;DHFR;FXYD3;C11ORF16;DCHS1;NANOG;NOX1;LRRC36;ACHE;PIGQ;GPR22;ARHGAP1;ECSIT;JPH2;SHH;EFCAB1;FASTK;IKBKE;APC2;DUSP4;UPF1;ARG2;ELOVL5;KCND3;SPHK2;GPR32;ROM1;TEX11;SIRT5;EMP3;F5;MED22;MED25;SLC7A7;JMJD7-PLA2G4B;PXDN;RAPGEF2;ZNF235;RAPGEF3;GPR45;COL11A2;LRRC17;TSR3;HTT;PTGS1;GGA3;SRPX2;HAS1;UCP3;PLAGL2;ZNF222;KCNB1;MBD1;BMP8A;BMP8B;SAMD4B;ZNF76;KIR3DL1;KIR3DL2;TMCO6;WT1;CENPN;CDKN3;KCNG1;NCF1;GOLIM4;GPR63;HR;PLOD1;RUVBL2;KPNA6;CEP250;SLC16A8;HLA-DOA;PITX1;TCP11;IFNA13;SPAG11B;CDKL5;CDC25C;RBMXL2;ACAP1;MAPKAPK3;LY6D;PTPRCAP;SQSTM1;PVALB;PFKFB2;KMT2A;FOXO3;FBXO41;FOXO1;ARL17B;ARL17A;FBXO40;ZNF428;EIF4EBP3;MBP;GRIA3;ZBTB17;BRPF1;DEFA6;ODF2;HPS1;HTR1D;HPS4;ARPC4;CTAG2;BFSP1;ACO2;LRCH4;ZNF652;PIWIL2;CIITA;CRYBG2;TSSK1B;PTEN;ECE1;NRGN;AP4M1;MRPL4;PRB1;ITGB8;PGLS;EDIL3;PTCRA;UNC45A;EMX1;TRIM62;ADGRV1;ITGA3;ATRX;DHPS;SPACA1;VPS13D;HTR3A;RAD23A;FOXL1;NRG2;SLC25A16;ADORA2A;HAND2;AGXT;ST6GALNAC4;MLLT1;PBXIP1;IL2RG;ZBTB40;NCLN;CCDC85C;SH3BP1;U2AF2;E2F2;CCL1;SLC25A23;SH2B2;KCNJ5;NTRK2;PTPN1;KCNJ6;MID1IP1;TIE1;TBX6;MERTK;SORL1;TBX4;BAIAP3;DHODH;SLC25A37;PC;EIF3C;CCNK;SMARCB1;PRF1;SPATA20;ICAM1;C4B;C4A;OPHN1;CPNE1;C22ORF46;TBC1D22A;PAQR6;ATP6V1G2;KCNK10;ACTN2;MYO7B;ACTN4;ANK1;GCAT;THAP4;TRIM15;EPHA1;PPP1R37;GRB7;TBC1D9B;TMEM63A;DHX8;PRH2;PCDH12;PRH1;NEU2;NEU3;SYNGR1;TESPA1;PCBP2;SYMPK;APOE;KCNN3;PCK1;TSPAN1;SEC31B;STAT5A;SURF1;FOXF2;SLC10A2;ST8SIA2;PRG2;AIMP2;PPP1R1A;TH;CD209;ID4;INTS5;PAEP;CALM3;CALR;DHX29;CD22;VSX1;SCN2B;TP73;FOXE3;TMEM151B;PPP1R10;PTGDR2;GRIK5;PTPRO;TECR;CD3E;GNGT1;THTPA;BABAM2;PCM1;ACADL;HYAL1;MAP1LC3C;SPTLC3;HYAL4;KIF1C;RAC3;SPTAN1;CTSB;NCOA1;ZHX3;SFTPC;SFTPD;KIF25;AJAP1;APRT;LAT2;NCR2;NCR3;FSHR;MZB1;ARHGEF4;FAM193B;KIF2C;DEPDC5;MFGE8;TMPRSS5;CD5L;DOT1L;EXOSC4;RXRA;PES1;MGAT3;CD74;CD72;YIPF2;AKR1C1;CRYBB1;GCGR;VEGFB;CSHL1;PCDHB11;KAZALD1;NLE1;DSPP;GRIN1;PER2;NUDT7;CSDC2;TTC3;PNPLA4;ALLC;GRINA;OTC;PNPLA2;SPC25;PLVAP;C4ORF19;WWC2;UBE3A;JADE2;CELSR1;CELSR2;RGS4;PPME1;CAPN3;ENPP1;GGT1;BAHCC1;RGS6;KIRREL1;SPINK2;ACOT11;ADAM11;LMTK2;TBC1D2B;MAT1A;POU3F2;PRLR;RUNDC3A;GEM;KLHL41;MUC3B;DHDDS;ADAM15;CD8B;DKC1;SCNN1B;EHBP1L1;GPD1;MZF1;RTN2;CALCA;PROZ;CACNA1A;CACNA1F;ACACB;CACNA1G;CACNA1I;CNN1;WNT6;ADGRG1;GRK2;SHARPIN;IL36RN;KIF3C;COX10;PRPH;PDHA2;CAV3;CNTN6;SHISAL1;SSH3;PHOX2B;BMP4;GNAO1;GH1;ALPP;ALPL;GNB3;IFT27;UBE2O;ALPI;ALPG;LSM14B;NAT9;SERGEF;SNED1;EDA;TTC22;ATP2A3;TAZ;TTC27;CALB2;LYL1;GPER1;CCDC198;DCAKD;BCKDHB;DDX51;ETV1;SYNGR3;MMP9;TTC38;GFOD1;EEF1D;ELF4;PPDPF;IRF5;SCN4A;ACOX3;CUEDC1;ZP2;OTUB1;DNAH2;LAMA2;TGFBRAP1;ASAP3;RNF5;ADD2;GK2;CYTH3;DNPEP;PABPN1;SH3TC1;TAF1C;NPVF;C19ORF73;PTK2B;SLIT3;RBM38;EYA3;OR51E2;PLA2G2A;CCK;ZIC4;MUC5B;HS3ST1;CLCN7;MYO15B;NPHS1;CD5;SARDH;SNTB2;NPIPB13;NPIPB11;HOXA9;SCN11A;CREB3L1;ADNP2;HOXA1;GNAT1;VPS39;ADGB;MAP1S;DAPK2;DNAAF1;PRKCE;SERPINF2;XAGE1B;ANKHD1-EIF4EBP3;ARMC9;GTPBP6;XAGE1A;HUS1;TAAR2;CEL;SOX12;GTPBP1;DKK2;HCFC1;NUP93;ADCY9;TEP1;PARD3;PRKD2;MAML3;RPL28;CFB;ZNF154;ABO;POU5F1B;HOXC5;ALX4;NCKAP1L;HBQ1;PLCG1;SMCP;FZD5;MCAM;FZD9;FZD8;PRDX6;EHD1;SLC6A6;PLCH1;DUS1L;HOXD3;PLCH2;FARSA;ADA;PRR36;ZNF135;CDKN1C;OGFR;SERPINA1;SPEF1;TCF25;ELN;SMG9;PHF7;SMG7;SLC6A2;CSRP3;GAST;CEMP1;EMD;GPR135;SERPINB3;CLUH;EXOC7;TESC;TNNC1;DENND2A;ITPK1;PAX4;TIMM23;NCOR2;MTF1;PAX9;GAS1;RARB;PLIN1;GAS6;PLCB2;HBEGF;GRAMD1B;GRN;PHLPP1;GRP;PLPPR2;PLPPR3;NR1I3;HOXD10;FGD2;PRAMEF2;PRAMEF1;GCNT2;RHO;LDLR;BRD4;FARP2;BCHE;WWOX;WDR18;GABRA3;FMO3;DHRS1;SNCAIP;XAB2;NFIB;NFIC;PLP1;SARM1;RHAG;SLC28A2;PHLDB1;CSF1;BEST2;CLU;FGF4;CDH6;RIMS3;SLC26A10;SLC39A7;LARGE1;SSX2;ZNF324;LZTS1;MAP2K3;SEMA6C;TLE3;USP7;TPM2;DIO2;BSCL2;OBSCN;LOC100130449;RAB38;ZNF556;FKBP5;CEP104;NOTCH3;CD151;NOTCH1;SLC26A1;ABHD4;CSH2;ITPR2;KNG1;RHOBTB2;NEUROD6;PLXNA1;ZNF787;DRD2;SRGAP2;MPDZ;RAB6B;STRA6;WDTC1;SEC16A;ESRRG;SYNJ2;CHERP;LRFN4;LHX3;NSG2;PLEKHM1;TDRD12;PLXNB2;LHX5;MAFK;NF2;MAP3K13;CNOT9;MAP3K11;BCL2L1;ALK;SLC48A1;RNPEPL1;PTPN21;LSP1;FCAR;PIK3C2B;SGCD;SGCA;SGCB;SNRNP70;WDR6;INSL3;HGFAC;NPIPA5;TNPO3;ADAMTS7;PHACTR4;SH3D19;KRTAP5-8;VWF;AMT;KCNAB2;DUSP26;ADRA2A;NIPSNAP1;SAPCD1;TFDP3;IL3RA;MCM4;EVL;NFAT5;SMARCD1;SMARCD2;SLC24A3;TSSC4;CEBPD;SMPX;WBP2;SEMA3E;CYP3A7;HIRIP3;ZNF749;CACNG4;MLXIP;PTPN18;ANGPT2;RNF24;TXNRD2;PTPN11;PML;FRAS1;KLF5;RAD51;LEP;P2RX1;MFAP2;NPIPB3;TRMT61A;PPIL6;VIPR2;CALML5;ZMYND8;HDAC11;AQP6;DIXDC1;CBLC;HGH1;AQP4;CALML3;C14ORF93;ANTXR1;AQP3;RAPGEFL1;ZNF609;MAGEA8;SOX1;FLAD1;PPP2R1A;PTGDS;RPS11;SOX4;CDON;SRRM2;ATP6V0E1;KRT3;P3H2;PTOV1;DLEC1;JMJD7;MAPK8IP3;RUNX3;THEG;PDE12;VDAC3;TFAM;PDE1C;SLC35D1;SH2D2A;SLC22A1;KLK5;KLK2;NLK;CD79A;PTDSS2;TRPM2;PPY;MYL10;MAGEC2;GPM6B;MAP9;TRPM3;TRPM4;INSR;TREX2;CIDEA;TYR;VCX2;STAG3;RTL8A;CORO7;TECPR2;C2CD2L;CC2D1A;RPAIN;ROBO3;RYR2;CITED1;IFNA1;TENM4;HILPDA;ADIRF;PRPF19;SIPA1L3;ZCCHC14;GABRR2;ZMYM3;ANKRD2;ANKRD7;RAB8A;MAP4K1;EDN3;GP1BB;HEG1;INSRR;PGGHG;RHOG;AP3B2;RENBP;RHOD;NAALADL1;CCKBR;CEACAM7;PACS2;B3GNT4;MATN1;CLDN18;TFF1;VGLL1;VGLL4;TNXB;PTGER1;PTGER3;AKAP4;NT5C;CST2;CTNNA2;CA11;CGREF1;GDF11;MPP2;NQO1;RANBP3;AP3D1;LBX1;SORBS3;SSX2B;ERG28;SAA1;SAA2;APBA1;B9D1;CAMK1;APBA3;CDK5R2;TJP3;DSCC1;HFE;PMCH;SIRPG;HDLBP;ESPN;ARHGAP35;HOXA11;ARHGAP44;SCGN;SYDE1;SIT1;HCFC1R1;NUSAP1;GUCY1A2;WNT5A;ATP1B4;DPM2;MYCN;ILVBL;SPECC1L;COL4A6;LPA;ABCG4;ABCG2;PMEL;TEDC2;H6PD;CHRNA4;NTM;TMEM59L;LTBP4;ALOX12;FBLN1;CABP1;CPLX2;AGER;ESS2;PSORS1C1;ALDH3B1;CASKIN2;ZMAT4;ANKZF1;MARK2;OR2B2;TGFB1;PSPN;DNAJC12;SMAD9;EFNA1;DIAPH1;EFNA3;DLG3;FGFR4;LRP12;MYF5;DOCK6;GPSM2;THRA;HSPB8;SIX1;HAPLN2;SGSH;GMPPB;SPEG;POLL;MAN2C1;NOS1;RBM6;ABCC2;FAM86B1;IQCC;UPK3A;DNM1;DNM2;IQCH;DDX19A;ALDH1A2;COL6A2;EHHADH;CHMP6;MYH4;RBMS2;CAMK2B;RGS16;CAMK2A;NRXN3;ATP1A2;THBS1;ACAN;MUC1;ERICH1;ERBB4;MLANA;PRRG1;SNCG;HES1;ABCF2;HES2;LGI1;KDM4D;NOS2;PDE6G;PRAF2;LGI2;ARID3A;KISS1;SLC4A8;FMNL1;RGS10;RGS11
Striatum Protein Module pM46 (Brown4) PMID26900923	120/191	0.9997388261577681	0.9999977548837199	0	0	0.5923789258594929	1.5473408725164687E-4	DGKG;FAAH;CCNH;GTF2B;WIPF2;ZFAND5;ARAF;LTN1;TNC;APEH;UBE2L3;DOCK11;HMGN5;POGZ;SAP130;MTREX;SLC12A6;NUDT14;FBXW11;BROX;CMBL;MID2;TANC1;RRAGC;SLC9A6;ACOT2;PSME1;ACOT1;ULK2;DNAJC27;MTDH;RAP1B;ARL17A;NUP85;DHX36;ATP6V1H;PLCG1;VPS16;BBS1;WDR59;KTI12;RASSF8;RMDN3;LNPEP;CWC15;BTBD8;HARS2;AIF1L;GNAO1;QDPR;UEVLD;PEX5L;CNOT7;REEP2;FGF12;C17ORF75;GTF2H2C;CBWD6;DIRAS1;CBWD3;CBWD2;CHM;CBWD1;RABEPK;CLYBL;TTC27;ALAD;NUDCD1;CHL1;TCP11L1;CTSB;TSFM;TTC33;NUTF2;TUBG2;SYN3;SYN2;SETSIP;MRPL50;SMDT1;RCN2;THRAP3;PTRH2;BIRC6;LCP1;MAPT;SMPDL3B;EXOC1;FYTTD1;WDR26;ATL3;SLC20A2;KCNA1;CYGB;AGPAT4;PSMB7;NFS1;TCEAL6;TCEAL5;PUF60;SNX25;SPOCK2;CARNS1;EIF4H;LRRC8D;CHML;ABCF1;TUB;RANBP3;RPL23A;GTF2H2;S100B;GALNS;RAB10;TSPAN15;MYBBP1A;QPCT;TTC3;TRIP12;GLA
Genes Up-Regulated In Influence Of Hdac4 Reduction On Expression In 9 Wk R6/2 HD Mice GSE38218	273/411	0.9997403352660105	0.9999977548837199	0	0	0.6915394868876275	1.7959173473516794E-4	SLC35B2;RRP1;HDAC11;THYN1;ZDHHC8;SLC4A3;TPGS1;IKZF2;SCAMP5;SCAMP4;RPS16;CAPNS2;CYP2D6;PPP2R1A;CDC26;OGFOD2;GNAT1;PDK1;ATP6V1G2;RBFOX3;STARD8;NSMCE1;CSNK1D;MIF;GTPBP1;BCR;CYP39A1;STX1B;COX7A2L;PRKAR1B;ASPHD1;FEZ2;UQCRC1;KCTD13;ASPHD2;NSMF;ZNF710;CTXN1;PLPP2;PRDM11;LIAS;SMIM7;OAZ1;OAZ2;NEU2;NKAIN1;PTDSS2;ZNF706;S100A16;TSPAN9;MIER2;TSPAN7;VPS11;ST3GAL5;ATRIP;ST3GAL1;TRMT1L;VTI1B;CADM3;FAM9B;PLK5;TMEM74B;FAM9C;PLK2;TREX1;EDEM2;TYSND1;NR1D2;PYCR2;NR1D1;LARP6;TBL2;VANGL2;WDR5B;ANP32D;PAM;VSX2;MRPS16;ELL;TCF25;DIRAS1;AP2A1;HCCS;PRPF19;PHF6;C1QTNF4;ING4;C16ORF70;BABAM2;NHSL1;SPTLC2;CRTAC1;CCR9;CTSF;RAC1;EMD;EIF5AL1;ACTL6B;PGAM2;SIRT5;BAZ1B;GNL1;MED22;CTU2;CCKBR;RPUSD1;IVD;VAMP1;ARHGEF4;RHOV;SLC29A1;MATN4;ERGIC1;GAS7;SLC20A2;AMIGO1;STX18;NOL9;ZDHHC21;ASCL2;CENPB;SRPX2;EXOSC4;FRZB;RPRML;UBL4A;YTHDF1;PET100;SPRYD4;CAVIN2;PLEKHA2;PTGES2;ELP3;DOHH;ADAT3;SPSB3;TTLL6;OTULIN;CTNNB1;YPEL5;ZNF334;ZNF575;CRB3;RIPOR2;NARF;MPL;RORA;FBXO22;COX6A2;TXN2;SYDE2;BAALC;TXNL4A;HADH;AP5S1;ENPP5;STK32C;KCNH3;AGTPBP1;MIGA2;PRM1;PPP1R16A;APLP1;MATK;EPDR1;THOC3;VASH1;LEMD1;RNF40;CACNB1;PREPL;KIAA1614;C6ORF136;SLCO2A1;ANAPC5;RELL2;PHPT1;SLC27A3;SQSTM1;NXPH2;IDI2;HPCA;ARL2;CPLX1;MCHR1;NCKIPSD;ARL17A;MBP;ZKSCAN4;SUDS3;ANKZF1;SOCS5;TMEM132D;SEC16B;TMEM132C;KLHDC3;KLHDC4;PDHA2;EIF2B2;GOT2;KLHL21;ARHGAP27;DAP;SCCPDH;GGCX;TMEM238;ZFP64;FAM187B;CPE;CRYL1;FGFR4;FGFR3;RAD9A;RNF187;KLHDC9;B4GALT2;PODXL2;CPXM2;NRARP;CASP7;TMEM223;ABHD16A;VPS72;OPA3;CA7;TIMM17B;PGLS;YWHAG;BOK;BCKDHA;UTP15;CHPF2;ARHGEF17;SPATS1;TNFRSF19;GPCPD1;BET1L;DNM1;PJA1;TRAPPC6A;PEAK1;ADGRF4;PEX6;NUP54;NAT8L;SSX2IP;RBM24;OTUB1;MVK;TUFT1;ZBTB45;AGPAT1;LAGE3;SRM;GNA15;ATXN1L;ABCF2;SNCB;CACNG3;CCDC71;ABCF1;TXNRD3;CMTM5;USP22;HIP1R;MCOLN1;SLC25A38;CDKN2AIPNL;FAM98C;TRIM37;SYCP3;GLA;EIF3B
Coexpressed Gene Module M7 From Human Brain PMID20616000	21/42	0.9997539964866536	0.9999977548837199	0	0	0.3515270535653823	8.64875287675696E-5	GSK3B;KMT2A;ANKRD11;DCLK2;AK4;PIK3R1;KLHL24;ATG12;ABR;AKAP13;CYB5R1;ZNF609;ZC2HC1A;CHMP1B;UBN1;RASA2;SLC16A7;ESF1;ZNF148;SLC25A36;SLC35E2A
CAG Length-Dependent Genes In iSPNs Of HD Mice Genes Up-Regulated In PMID32681824	978/1398	0.99976147692013	0.9999977548837199	0	0	0.8080024826730112	1.9275022931293848E-4	ITSN2;USP6NL;CHIC1;NEXMIF;LIPA;PREX2;ZDBF2;DPYSL4;IGLON5;NDST3;PRKACB;HES6;STARD5;UNC5B;ZNF281;FRS2;PHKA1;DICER1;ISL1;ZNF14;SCAMP2;MOSMO;SLC5A7;PRKAR1B;RUFY3;PSME4;PSME1;PADI2;SPARCL1;ATF7;MTMR2;ZNF274;BAZ2B;NYAP2;MTMR6;NCAPH;UGT8;ADAMTS17;GRPEL2;MYO6;RNF217;COX1;PIP5K1B;RSU1;CFAP65;ATG7;PPARGC1A;ZNF266;EDEM3;ABCA2;GSTM2;GSTM1;CADM2;TIPARP;EDEM1;EXOC6B;EIF2AK2;LNPEP;UCK2;PKIA;FAT3;GSTM5;NUDT4B;ZNF251;BHLHE41;SNX12;SNX13;SNX10;TFCP2L1;ARHGAP5;EEA1;MED12;MED13;NHSL1;NKRF;EFCAB1;EFCAB2;HEY2;TCP11L1;NEFL;ZNF488;STUM;LIN52;ZNF483;GPR37;KCND1;ELOVL5;OPALIN;ELOVL2;NSUN3;VWA5A;ELOVL6;ELOVL7;SLC39A12;F3;PGM2L1;GPRC5B;MBLAC2;DPYD;ACSBG1;CHST2;PPARD;RAPGEF4;VAMP3;KANK1;RNASEL;ATL3;MYRF;FAXC;KCNA1;LRRC17;SDAD1;SNX30;SLC7A1;GLRA2;TMEM65;PLAGL1;SPOP;PLAGL2;JAM2;SLF2;USP9Y;SAMD4A;LYRM9;PLXDC2;LETM1;GID4;TTLL4;WT1;TAOK1;PKN2;FRYL;LIMS1;KCNG1;ZNF451;ZNF691;ZBTB20;ZC3HAV1L;RORA;SAT2;MSI2;RORB;ATXN3L;LAPTM4B;NUDT19;PABPC4L;PIM3;NUDT12;PSKH1;ZNF442;SH3GLB1;EIF1AY;FBXW7;ZBTB37;ZBTB34;SRCIN1;OLFM2;PKP4;ZNF436;RAD54L2;FTL;LY6E;KMT2E;LRRC58;BEAN1;INO80D;IREB2;GMPS;KRCC1;GLIS2;ATXN3;CTIF;NPAT;MOBP;STK35;ATXN7;KIAA1522;MBP;SLC38A2;ZKSCAN1;FUS;NRDC;FBXO34;FBXO30;QKI;PTPRD;SON;STK24;DMXL1;DMXL2;ZNF416;MDM4;ZNF654;ITGB1;TRIM71;ONECUT2;FHL1;ONECUT1;CELF4;ECE2;BICD1;TAGAP;ME1;UTY;ATP7A;EDIL3;BCAS1;CERS5;PEG3;TMEM255A;VBP1;CEP295;ATRX;ITGA1;VEZF1;VPS37A;SLC25A16;SLCO1C1;ARL4A;NEMF;RRM2B;LCOR;BIRC6;ETF1;LCP1;ITIH5;PPM1L;SRC;ZBTB44;ZBTB41;ZNRF2;PTPRZ1;SLITRK1;TP53INP2;FCHO2;SLITRK3;TP53INP1;CDC37L1;SLITRK6;E2F3;PCBD1;SLC36A4;KCNJ2;MGA;CTNS;LYSMD3;MFSD14A;MYO1D;MYO1E;MYO1C;TMLHE;ZNF618;SST;TRIM36;PTPN4;EIF3A;SLC25A36;EIF4A2;CPNE8;CERK;CPNE4;PLEKHB1;CCP110;LDLRAD3;MT1X;ZDHHC7;CCAR1;NUDT4;EFR3A;MT2A;ZNF729;ADGRA1;RASSF4;FAM53C;ZNF724;EPC1;FBXO3;TRIM25;KIF21B;BSN;SEC63;TMEM88B;SFMBT2;RSAD1;CIRBP;ALG3;ISLR2;TMEM170B;TMEM170A;SOAT1;ULK1;LAP3;SPATA18;TRIB1;TMEM63A;PCDH10;CWF19L2;LPAR1;CEND1;PIK3R3;PIK3R1;PCDH19;NKAIN2;NKAIN1;MIER3;APOD;CEP192;TSPAN2;ZNF700;N4BP2;PAG1;ZBED4;RBM11;WWTR1;FAM78B;LRRN3;SPHKAP;ST8SIA1;PCDH20;SLC10A2;NBEAL1;HSPA12A;BRI3BP;WAPL;ANLN;LRRN1;CD200;SUV39H2;TMEM151B;USPL1;AP4E1;SLC7A14;GRIK4;OTUD7B;CTSV;BMI1;IER3IP1;CLYBL;CTSO;PCM1;SCML2;AKAP11;PCLO;KCNT2;SPTLC2;KIF1B;KIF1A;CTSD;SPTAN1;UTP14C;SREBF1;PCYT1B;CCDC117;GAB2;SYP;RGMB;SYN1;CTTNBP2NL;MN1;DEPDC7;G2E3;MICU3;PRKN;NAPB;STX17;PRICKLE2;XIAP;GNAI2;MFSD4A;MNT;CAMK2N2;PAK3;EPS15;GPC6;MAP3K2;DYNC1H1;GCA;MOG;PCDHB15;GAD2;KLHL4;KAZALD1;MYO9A;RIT2;GPAM;STK17B;PNPLA2;OTUD4;PCDH11Y;GDA;PCDH11X;ZFAND5;GXYLT1;WBP1L;KNDC1;GRIP1;AMMECR1L;CCND1;CAPN5;KIF5A;SCN9A;ENPP2;ENPP6;SBF1;BAHCC1;PPFIA2;TMOD2;ZNF99;SDHA;ERMN;POU3F4;ADAM19;TMX4;PSPC1;PLAA;DENND6A;VCL;RTN3;NDRG3;NPR2;SLC1A2;SLC1A3;TOR1AIP2;NDRG2;PLD1;ATP5MC1;RASGRP3;RAI1;VCPIP1;TMEM245;BRINP3;MFAP3L;SYT4;PHF10;DSTN;FAM199X;HOOK3;KLHL24;ZFHX4;SYT7;APPBP2;GNAS;GNB4;NABP1;FGF12;DDX3Y;PHTF2;MCUR1;RBM25;MAST4;CHD9;CNRIP1;CHD7;MAST1;SOBP;CHD1;GHR;CPT2;RASGEF1B;ZIC3;ZIC1;DACT3;ARHGEF10;HSDL2;DDX58;SHROOM3;UBE2QL1;OLIG1;NAV3;SETBP1;CHDH;ADGRF5;SAXO2;SHANK1;LAMA2;PSMB10;AGPAT4;ATAD2B;GK5;PRTG;CLN3;GNG3;GNG2;CLMN;GNG4;SPOCK2;TGS1;PDLIM5;EYA1;TAF13;S100B;SOD2;USF3;ACVR2A;KATNBL1;BMT2;CHPT1;VIM;TAF2;LNX2;MAML2;GLDC;C2ORF88;RAPH1;STMN2;SMC6;DCAF5;BACH1;BACH2;ELK4;GCSH;PIP4K2A;DIP2B;CEP97;NCKAP5;DLEU7;AFAP1;HUS1;DNAAF5;SOX11;DKK3;GABRG1;SYTL2;RNF125;DAAM1;DAAM2;NUP98;PRR12;ENDOD1;PRDM11;S100A16;NKX2-2;PLK4;STARD13;SNAPIN;WDR59;HOMER2;RDX;IRF2BP2;ST18;CPEB1;EHD3;RNF103;ADI1;FNDC10;SSPN;SNAI2;SERPINI1;CPEB3;XKR4;CPEB2;CPEB4;GABRB2;BTG2;MOCS2;ZNF131;TCF20;FMN2;HIF3A;GLI2;C16ORF72;CSRP1;CHL1;ZNF280B;PEA15;ZNF280C;RIOK2;GPRASP1;GPRASP2;TEAD1;ZNF367;ZNF362;WDR37;PLLP;TET2;TET1;TACR1;FAM126B;BACE1;NCOR2;RNF168;FAM210A;TUBB2B;ZEB2;PLCB4;TUBB2A;MTF2;TET3;ZNF595;PLPPR2;FIGN;SGMS2;ASCL1;FAM214B;ECPAS;FGD4;RNF139;UBN2;ZNF107;ANKRD52;METTL7A;SLC17A8;TAF9B;RPRM;BCHE;GABRA1;YTHDF1;GSN;CSNK1A1;DHRS1;TUBB4A;HIPK3;LRPPRC;HIPK2;SULF2;GATM;NFIB;VMA21;SLCO4C1;PLP1;RLIM;MSRB3;CCDC71L;CHRM2;PHLDB1;FAM107A;C1ORF74;FGF1;CLU;VIRMA;NRBP2;SALL1;APMAP;LAMP1;CFL2;ZNF329;PLS3;ZNF567;HMGN3;ZNF322;RNF43;TLE3;ANKRD49;ANKRD44;SEMA6D;ANKRD45;IPMK;THOC1;FAM91A1;LEMD3;DISP1;DISP2;PYGO1;ARMCX4;CLIP1;RAB31;ZFP41;ARMCX5;ANKRD40;ND1;TOX;ND2;ND5;ND4;MINDY3;CALCRL;FECH;NATD1;UBR4;ILDR2;MRI1;AK4;ABHD5;AK7;SCRT2;BTBD3;NACC2;MPDZ;MCL1;ANKRD34C;TMEM132B;SLC4A10;ESRRG;GFAP;MOB1B;SCCPDH;REEP5;YEATS2;REEP3;PLXNB3;ZNF778;CSPG4;CYTB;DPP10;GAL3ST1;SFT2D3;RNPEPL1;PIK3C2A;ADAMTS4;ADAMTS5;PPP6C;ADAMTS3;LBH;SGCB;EMILIN2;PHACTR2;CEP170;ADAMTS9;ZNF521;PHACTR4;SH3D19;TPRN;TRPC3;DIS3;DNMT3A;SORD;PTBP2;TIRAP;REXO5;TFDP2;TRAF6;ZNF516;LANCL2;LCORL;METTL27;ASPA;SMPDL3A;SOS2;GTF2A1;SEMA3D;TULP4;RAB21;ABLIM1;HECTD1;POLR2A;NHS;VPS54;ZNF502;FNIP1;CTNNAL1;PLEKHH1;WASF2;JAZF1;MLXIP;KCNJ10;PLCL1;MTOR;CUL4A;KLF8;P2RX7;TNRC6C;KLF6;EVI2A;RAB18;CEP162;POLR3G;BCOR;CCDC60;MYORG;TNRC6A;NECTIN1;TNRC6B;GLTP;TCERG1;FAAH;PANK3;SPARC;SOGA1;SOX1;ZNF608;ZNF845;SOX6;TNS3;ARRDC4;DYNC2H1;SRRM4;ATP6V0E1;ARRDC3;EBF1;YOD1;ACSL3;MAPK8IP2;ARC;ZFPM2;MACF1;IGSF3;MAOB;SLC35D1;STXBP3;HEPACAM;MAOA;PDE1A;ARX;EIF5A2;TRMT2B;NLK;STRIP1;TP53BP2;TRPM7;STXBP6;SPTBN1;CDR1;CARMIL1;MAGEE1;KNOP1;AMMECR1;PARP16;PARVA;GNG12;PUM2;SPART;KLHDC8A;SESTD1;CREBRF;PDE3A;DCP1A;CITED2;FAF1;ZFAND2A;GDI2;CHMP1B;DNER;KIF13A;RALGPS1;LRRCC1;ZCCHC24;PRMT8;HEG1;STRADB;TSC22D2;MTSS1;PACS2;CNEP1R1;TNNT2;RHOU;DCP2;TLR3;AMER1;FYTTD1;ZDHHC20;RGPD6;AKAP7;RGPD5;ZDHHC24;RGPD8;ZDHHC21;NOL3;RGPD2;RGPD1;PTS;RGPD4;RGPD3;CST3;PURB;TCEAL6;ATP5F1B;TCEAL5;DZANK1;FAM184A;KIAA1841;UBTD2;METTL8;HDX;RANBP2;GDF11;NFYA;SLC31A2;C1GALT1;LSAMP;LHFPL4;FAH;MPP5;SORBS3;MPP7;ATAT1;TPPP3;NR6A1;KBTBD8;RAB9B;ZNF354C;MEGF9;TJP2;WASHC4;FOLH1B;CWC27;DOCK11;SYDE1;TATDN1;BASP1;MLIP;PHYH;ARID5B;ALG11;TMEM130;KCTD6;DPM2;PREPL;FOLH1;KIAA2026;SELENOP;CMPK1;FAM161B;SCG2;ABCG2;USP53;DNAJC27;LPP;PLCXD2;STK3;ZFP36L1;ARHGAP21;PCSK1N;ZMAT1;COBLL1;C14ORF28;LONRF1;CPSF4;POU2F1;LRRC75B;SMURF2;WSCD1;ARHGAP23;LIN28B;RALYL;CAPRIN2;ZCCHC3;BRWD3;ZCCHC2;HSPB6;DOCK9;MEGF11;USP32;USP34;SLC2A1;ELAVL2;PDE4A;KDM6A;KDM6B;USP49;USP42;MARS2;DDX19A;DDX19B;LATS2;DDAH1;PEAK1;CDH10;CDH12;DCX;USP40;C2ORF50;CDH18;RBMS2;MCPH1;RGS17;CAMK2D;DDC;C2ORF68;NRXN1;ETFDH;ATP1A2;FAM169A;PRRG3;MAPK8;STOM;LURAP1;HES5;CLASP2;CADPS;NAP1L3;PPP2R3A;DLK1;SLC4A8;FMNL2;KANSL1;PMP22;TBKBP1;HCN1
Genes Up-Regulated In Influence Of Spt4 Deletion On Expression In Yeasts (Biological Repeat 2) GSE33497	168/261	0.9997679415150171	0.9999977548837199	0	0	0.6325051851198094	1.46795228200674E-4	LPGAT1;UBE2D4;TAMM41;ZFAND1;ENO2;AQP3;COX6A2;LCLAT1;PSMD9;AMMECR1L;MAEA;MPC1;PPME1;HMCES;SLC16A6;PLS3;SLC16A7;SLC26A11;PIP4K2C;GYG2;SLC16A2;SLC16A3;TCP11;PLS1;SLC16A5;ATG3;SDS;TANGO2;ATG9B;GPT2;METTL3;ATG9A;ACOD1;SDHA;PISD;CTDNEP1;GPATCH11;PRKAR1B;VDAC3;GAPDHS;VDAC2;VDAC1;TSNARE1;IDO2;IDO1;SF1;PFKFB2;PFKFB1;PFKFB4;PFKFB3;ABHD4;FECH;UQCRB;ABHD1;CHAT;ABHD5;SDSL;PRKAR2B;NPC1L1;ESD;MPC1L;HACL1;DMAP1;PRELID3A;ACBD7;HSPA6;SLC16A12;AMMECR1;SLC16A11;SLC16A10;COQ9;HSPA2;CRLS1;NDC80;SLC16A13;PM20D1;MOB1B;PEX5L;ZNF778;ATG2B;MRS2;DDX3Y;GSK3B;GSK3A;DDX46;SRXN1;FAF1;FAF2;QPRT;PCSK9;GPT;ABCC12;GYS2;ING4;ING5;ATIC;ING3;CPT2;CHMP1B;DDI2;DDI1;TCP11L1;TCP11L2;UQCRFS1;HORMAD2;HORMAD1;MAN2C1;PGLS;IDH3A;SLC36A1;SLC2A11;PDPK1;SLC2A13;ABCC5;ELOVL3;SORD;VPS13A;ELOVL6;WIPI1;SLC35G1;ACTR8;SLC25A16;NPC1;SDHAF3;CRY2;PEX5;HAGH;LCP1;BCAT1;SGK2;FBP1;GAPDH;FBP2;USP14;GALT;SLC47A1;HAAO;STX18;USP12;GDPD1;SLC3A1;GDPD3;UQCR10;AGPAT3;SRR;SLC25A28;HECTD2;RAD54L;LCMT1;YTHDF2;HSPA1L;NFYA;HAGHL;TTC39C;GCK;TTC39A;BCKDK;MYO1E;SLC25A37;ABCB10;RAD51;DNAJA3;TRIP13;CRAT;HSPA1B;LPIN3;MYO1F;HSPA1A
Genes Up-Regulated In Microglia Vs Monocytes PMID28671693	468/687	0.9997690206204454	0.9999977548837199	0	0	0.7451098186270758	1.7212488302123603E-4	ZNF177;OSGEPL1;GLDN;NYNRIN;LIPC;CAPNS2;ZSCAN30;LIPG;DIP2A;RTTN;XYLB;GAMT;ZNF287;RBFOX2;UNC5B;STARD9;ARMC9;ZSCAN20;AKIP1;CLDN7;ANOS1;PADI2;ASTN2;CFB;ABCB4;HHLA3;MTMR8;AGAP1;ADAMTS10;C3;ADAMTS13;PCNX2;EPB41L2;LDHD;MYO6;PLCG1;PRELID3A;GSTM4;JAG2;CDK18;MYH7B;GSDMB;GSTM2;FZD8;NFATC2;GPR137C;GRIN2D;PCDHGA10;PCDHGA11;GIPC3;CYB5RL;SFXN2;PRR34;HAMP;ZNF133;QPRT;BHLHE41;TFCP2L1;M1AP;RNF157;SHE;NHSL1;C1QTNF6;ZNF280B;MRC1;ANXA9;ZNF248;GPRASP1;GPRASP2;GARNL3;GPR135;RPS6KL1;ZNF483;GPR34;RAB3IL1;MANEAL;PTGR1;CIT;C20ORF96;KAT2A;BDH1;SLC7A8;ANGPTL6;IVD;KCNMA1;TLR10;GAS6;NUP62CL;GAS8;RAPGEF3;SLC29A3;TMEM106A;RAPGEF4;ZNF112;ZNF471;PROCA1;KCNA6;ZNF69;ADCY6;ADAM28;TMEM169;OLFML3;SPP1;ZNF347;C11ORF45;P2RY12;ZNF584;P2RY11;DAB2IP;ZNF77;SNX22;LRRC20;TMEM156;GATM;ZNF70;AGBL3;CEP41;SIGLEC8;HSPA1B;ZNF696;HSPA1A;N6AMT1;ZNF573;OLFML2B;ZNF691;RASL11B;FAM13A;TUSC1;ALDH1L2;EFEMP2;DEPTOR;YY2;MACROD2;LARGE1;ZFP37;NUDT12;ZNF442;ZNF563;CSGALNACT1;MAGI1;SEMA6C;SLC15A2;MAGI3;FRMD4A;THNSL1;FOXP2;DISP1;FAM118B;ARMCX2;CACNB4;ZFP41;ZNF559;NPTXR;ZNF793;CSF1R;KHDRBS3;C3ORF70;GPR85;TNFRSF11A;FHIT;C1ORF112;TMEM25;ITPRIPL1;ZKSCAN7;DSEL;PLXNA1;SMYD4;ZNF425;ZNF546;SRGAP3;ZKSCAN4;SRGAP2;SRGAP1;CD276;ZNF662;LRRC69;ANKRD34A;SEC16B;OSBPL6;ANKRD24;RASL10A;TMEM132A;TVP23A;ZBTB12;BTBD8;GFAP;IGSF10;MLXIPL;NOXA1;SPIRE2;MYCBPAP;CNTNAP1;BNC2;LEAP2;RASGRF1;TREM2;PIK3C2B;TRO;SGCB;EMILIN1;SLC37A4;NEO1;GAL3ST4;PAAF1;PLEKHG5;TRPC1;PARD3B;MEP1A;TNFRSF25;METTL27;ST6GALNAC3;L3MBTL4;SLC25A4;CCDC40;ITGA9;CX3CR1;NLGN2;PLAG1;LRP4;MRM1;JAKMIP3;LRP6;CECR2;ABLIM2;HECTD2;MSTO1;ZNF507;CEACAM21;BCO2;ZNF501;FCGR1A;SLC25A23;FCGR1B;MEST;KCNJ5;SLC12A5;TXNRD3;MERTK;SYT17;RAD52;TSPAN15;APOC2;MGAT4A;ZNF616;TRIM36;FOLR2;MMACHC;TRIM32;MYORG;UNC79;SLC46A1;PLEKHB1;ACSM5;NUDT6;CCDC102B;SRGAP2C;C3ORF18;ZNF846;DZIP1L;VSIG4;BRICD5;SCN1B;SRGAP2B;TNS2;EPHB3;ARL10;PAQR8;ARRDC5;ST6GAL1;KCNK13;P3H2;DLEC1;P3H4;MYO7A;GAREM2;PLPP7;PPP1R3G;NEIL2;ZNF717;KATNAL2;ALPK3;TLN2;NEIL1;ALDH7A1;OBSL1;ZBED8;INTU;FUT10;PCDH12;PGBD1;TRPM2;MRNIP;APOE;TBC1D8B;DTNB;SIGLEC11;RASSF8;SMARCA1;LPAR5;ECHDC2;RGL3;INKA1;RYR1;SPAG16;ROBO3;ACY3;DOC2A;TENM4;MAGEF1;PTPRO;KIF17;SPTLC3;FFAR4;CTSF;CC2D2B;PSD;MST1;PRPF40B;ANO7;PDCD1LG2;TUBG2;RGMB;NAALADL2;PALD1;CTTNBP2NL;SLC22A23;DEPDC7;MICU3;TLR7;ZNF780B;SGK2;TLR3;CAPS2;C1QB;PRKN;C1QA;HSD17B3;GDPD3;DCST2;RAD54B;ZDHHC19;STAMBPL1;GPC2;PAK6;SUSD3;PNPLA7;CRYBB1;PLEKHA7;SH3RF3;TJP1;KIF26B;NEK10;APBA1;GHRL;MEGF8;ZNF354C;PLVAP;STEAP3;RTKN;PRAG1;TBC1D3B;TBC1D3C;GIMAP5;CELSR2;GIMAP8;AMOT;CCND1;PPIP5K1;ENPP1;TMOD1;MORC4;SPNS2;WNT5A;LMTK3;LMO7;RPGRIP1L;IPCEF1;TANC1;SCN8A;CARD11;EMID1;CTTNBP2;CACNA1A;SLC1A3;CACNA1D;MRO;NDRG2;ARHGAP22;ADGRG1;ARHGAP20;SCIN;ADGRG5;CYTL1;USP51;CDH26;KIF3C;TBC1D16;GGT7;TCAF1;ZFHX2;ARHGEF37;CCDC136;AZIN2;ARHGAP24;SYT6;TMEM232;AMACR;DLG2;TMEM117;TMEM119;ACTL10;LRP11;DOCK6;DOCK4;PCDHGB7;TTC23;DOCK3;PCDHGB6;WNT2B;CNRIP1;SOWAHD;PCDHGB2;SLC2A5;TTC28;FHAD1;SPRED1;RASGEF1C;ZNF385C;DACT3;DACT1;TAS2R4;STPG1;PCDHGA7;PCDHGA6;TTC34;CAD;URB1;ETV5;PCDHGA9;ADGRF3;PSRC1;TBC1D3;TMIGD2;NAT8L;FAM72B;FAN1;PAOX;HCN3;STOML1;NXN;RGS16;LTC4S;CAND2;GNG7;PCED1B;MAN1C1;CCDC180;PCDHGC5;PCDHGC4;ACVR2B;HS3ST4;FMNL3;FMNL2;SARDH;ACKR2;FAM50B;LPIN3;BNIPL
Genes Down-Regulated In Astrocytes Of zQ175DN Vs HdhQ20 PMID32681824	57/98	0.9997752029610479	0.9999977548837199	0	0	0.4880151530454277	1.0971669382438203E-4	HRK;RYR1;SOWAHB;NDUFA12;LRRC10B;ROGDI;DUSP14;RGS4;RASGEF1A;PRKACG;RAC1;SCYL1;COX8A;TPM2;KRT9;CACNB1;ARHGAP10;NT5C3B;MED25;AIM2;MRAS;NDUFS7;GAPDH;SCN4B;JCAD;NDUFB10;WBP2;ARL3;SRF;ITPR1;TPRG1L;TRANK1;FOXK2;UQCR10;CHN1;EIF4H;CLSPN;NDUFV3;TSPOAP1;VTI1B;OSBPL8;ARPP21;HOMER1;GLMN;NDUFA2;MAP1LC3B2;ARPC4;NETO2;GPR6;AJM1;PDE10A;RAB15;SLMAP;PPP1R1B;TTC3;ATP5PO;DYNLRB1
Genes Up-Regulated In HD Fibroblasts Treated With ZFP-C Vs Control GSE127820	517/756	0.9997789297497582	0.9999977548837199	0	0	0.7538009756744007	1.6666139294157757E-4	PI4K2B;CLPB;LIPA;COMTD1;KRTCAP2;GPBP1;ZSCAN32;BBX;PROK2;CEP97;NCKAP5;PRKACB;GBP5;GABARAPL1;STARD5;PRKAB1;C9ORF64;SYTL3;CLPP;RUFY3;FEZ2;PSME1;RABL3;SPIN2B;TCEANC2;ASPHD2;SPIN2A;RBCK1;ACOT4;CFB;IDO1;ANAPC13;ZNF274;GATA6;IL20RB;FAM124A;HMOX1;ZSCAN18;BRAP;TOE1;HEXIM2;GTF2IRD2;EIF2AK2;IRF2BP2;NFATC2;PAFAH2;EIF1;IL22RA1;MOV10;SSPN;PKIG;ADA;DZIP3;ZNF135;OGFR;ZNF133;CDKN1A;NRSN2;MTMR11;HEXA;PRSS23;BBC3;CYB561D2;MRPL33;ZCWPW2;CSRP3;C16ORF72;DLGAP1;KRTAP1-5;JAK2;CTBS;PCMTD1;BATF2;DFFB;DFFA;RIPK4;EMP1;RRAS2;SERPINB9;PTGR2;SERPINB6;KAT2B;GPRC5A;CDC42EP3;DPYD;PAX9;PLSCR4;C19ORF25;SLC18B1;CRYAB;VAMP5;ZNF235;ANGPTL1;JDP2;TMEM106A;KANK1;C11ORF54;STAU1;SYNPO2;ADAM21;ADCY7;PTGS1;ATP6AP1L;APOL6;AGA;CKB;ZNF226;SIAE;RNF130;APOL3;APOL2;TRMT10A;GK;PCGF5;TCAIM;SULF1;PSMB8;TARBP2;PSMB9;SKI;DHRS7;TMEM159;TTLL3;ADM2;ABI1;C4ORF3;TTC30A;HLA-DPB1;HSPA1B;YPEL3;ZNF333;HSPA1A;LY6K;TOR2A;ZNF691;MAP3K7CL;CLU;SAT1;FGF5;FOXQ1;PYCARD;MTRF1;HMGN5;CFL2;ZNF569;AP5S1;NEPRO;PHLDA1;SLC16A3;ZNF565;SLC16A4;ZNF684;C11ORF87;FKBPL;FST;TAP1;TRAFD1;ZBTB34;PGF;ARMCX1;ND1;ZNF436;KIAA0408;IFNA10;NOTCH2;TSACC;AK4;UBR2;NREP;FOXO3;FHIT;LIN7B;LRRC55;SOCS2;BCL2L13;ATXN1;AMDHD2;BMF;TNFRSF14;ZNF546;ZNF302;SLC38A2;ANKRD28;TRAPPC2;TIA1;B3GALT4;CXCL10;RCAN1;CXCL11;REEP5;P4HA3;LZTR1;OSBPL1A;XAF1;MYD88;PLEKHF1;SH2D4A;FHL2;DUSP18;PIK3C2A;PTER;SGCA;TRIM69;ZNF404;ZNF766;SOST;CTNNBL1;GAL3ST4;SGCG;NKX3-1;SMIM14;DHPS;VEZF1;ADRA2A;NIPSNAP1;ZFP90;NT5C3A;PPM1A;NPC2;BCAT1;DAGLB;METTL27;PPP1R15A;CEBPB;PCOLCE2;WBP2;PPM1N;SEMA3B;ARPC4-TTLL3;GLRX;ZBTB40;IFI16;FCHO2;RAB24;RAB29;SPAG9;ASCC1;KCNJ12;STYK1;KCNJ15;APOC3;CABLES1;KLF4;KLF3;TBX3;TTC39B;RAB10;SLC25A37;KLF6;PDCD4;VIPAS39;SLC25A36;SMARCAL1;MT1M;IFIT5;DDX60L;IFI35;ANTXR1;CYB5D2;IFIT2;HERC5;C1GALT1C1;RPS6KA5;RUSC1;CDC26;NIPAL2;DHX58;TNFSF10;TRIM25;FBXO6;LGALS9;TRIM21;TRIM22;PDK1;IL15RA;PAQR7;RSAD2;IL1R1;SP110;ARRDC3;BOLA1;FLT3LG;DHX40;PSG8;PPP1R3C;PSG5;RRAGC;XRN1;CEP57L1;CD109;PAPPA;TRIM14;CTXN3;FAM76A;BLZF1;CES2;PLPP1;PTGFR;TMEM87A;TBCEL;TRANK1;DCUN1D2;SNX3;SMIM11A;SEC14L4;XRRA1;ARSK;PENK;FAM180A;STK38L;RIMKLB;ZRANB3;APOBEC3F;APOBEC3G;FOXF1;PPP1R21;TMEM50A;DELE1;NMI;BST2;CREBRF;ID4;ITM2A;ITM2B;ACVRL1;HERPUD2;ROBO3;CD40;FASTKD1;SH3KBP1;MCUB;SECTM1;SPPL3;CTSS;BABAM2;NUDCD1;CLDN23;KIF13A;UBXN8;GNPNAT1;CTSG;LMCD1;RALGPS2;EDN1;PARP3;PARP4;KRT34;BTN3A3;PDCD1LG2;PARP9;ITFG2;SUPT3H;CNEP1R1;TLCD1;PDZRN3;TLR3;STX17;AKAP7;TYMP;ANKMY2;SERTAD3;ZFP14;CHRAC1;EXOSC4;DGLUCY;CD58;FILIP1L;HDX;MICB;GIT2;GCA;GCH1;GDF15;GINS3;LHFPL2;EPGN;SGSM3;FKBP1B;TCEA3;APBA3;KBTBD8;STEAP3;GALNT15;RPP30;GIMAP2;JADE2;TMEM140;CHCHD4;FAM162A;HCFC1R1;ENPP2;ACAA1;BORCS7;PAMR1;WASHC3;OSR2;POSTN;TPRA1;LMO2;ALG14;WRNIP1;MR1;ADAM17;ADAM12;CMPK2;CARD16;NUPR1;GEMIN8;MZF1;NDRG3;UBA7;HTRA2;DDX60;STK3;DPP4;FUT6;SYCE3;HRH1;HRH2;PODXL;ZMAT5;PACSIN3;ACBD5;CRTAP;LRRC75B;CAV1;RHBDD1;HMGA2;ARHGAP27;SMAD6;DNAJC17;HIGD2A;SMAD7;AMACR;APPBP2;GNB4;TGFBI;MXD3;LRP11;LGALS3BP;RTP4;C2ORF42;CXCL2;HK2;RPGR;HEBP1;CASP7;CASP8;ABHD16A;CPT2;CASP1;PDE4B;NOS1;POLK;KLF10;TGIF1;DDX59;HSDL2;PTGIR;DDX58;TTC33;SHROOM3;IRAK3;GPCPD1;FCHSD1;TGFBR3;ALDH1A3;GREM2;ELF2;EHHADH;ATG4C;CDH13;PXYLP1;RBMS1;ATG4A;IRF9;PRTFDC1;CREB5;SLFN5;CAMK2D;KDM3A;PLA2G1B;ASAP3;IER5L;ABRAXAS2;TM2D3;SAMHD1;CHSY1;ERICH1;ERICH2;MXI1;MVB12A;STOM;HES1;TENT2;GBP1;GBP4;HES4;BNIP3;LIMK2;MX2;PRAF2;SWT1;ANXA2R;SLC50A1;USP28;ACTC1;CYP24A1;PIK3IP1;PMP22;TAF8;ACKR3;ASB7;SPRY2;NRDE2;SSBP2;RBM43
Differentially Expressed Genes In Corrected NPCs Vs HD NPCs GSE93767	24/47	0.9997826233913364	0.9999977548837199	0	0	0.36674401894149106	7.973023714343263E-5	GABRA5;VPS13D;CSAG3;AP5B1;IL17RD;REC8;SPATA8;C10ORF90;CHCHD2;NWD2;SLITRK2;ADGRB3;CFAP36;ALX1;APOE;CTSF;THEM6;LGR6;LY6H;P4HTM;RPTN;LY6E;NEK11;TSPYL5
Genes Up-Regulated In Expression In Quadriceps Muscle Of Clcn1 Null Myotonic Dystrophy Mice (MOE430A Array) GSE14691	231/352	0.9998004104257074	0.9999977548837199	0	0	0.667663791865207	1.3327203228548904E-4	ACSM3;MT1M;AQP4;MT1X;CALML4;PHB2;LGALS3;LIPE;PNN;DHRS4L2;TNS2;FBXO9;TNS1;ATP6V0E1;ACSL1;C17ORF49;PHYKPL;TANGO2;ANK3;PHKA2;RBP4;MT1A;FNDC1;NINJ1;ACOT2;MT1F;ACOT1;MT1G;IDNK;MT1H;PRKD1;RBCK1;MT1B;CES1;MT1E;MGST2;PIK3R1;APCDD1;MYL12A;SULT1A1;PRDX2;GUCD1;CYB5R3;EPB41L2;INPP5K;ST3GAL5;PCK1;SULT1A4;SULT1A3;RAB11FIP5;S100A10;SULT1A2;PMM1;INCA1;CIDEA;IGF2;MRPL28;PRG4;CIDEC;GLUD2;TF;KYAT3;FXYD6;SFXN1;CLIC4;ORM1;DHRS11;HIBADH;ELN;ADM;GPT;PYGL;ARHGAP6;ORM2;AACS;GYS2;MRPL41;ENC1;SDF4;ANKRD2;LMCD1;SPTAN1;TIMP4;ADIG;COX8A;CLUH;DUSP7;MRAP;PITPNM1;IVD;FIBIN;EXOC6;MGLL;SMTNL1;GRAMD1A;RAMP2;TNXB;ADH1C;MRPS35;ADH1A;CRIP1;PPP2CA;NRAP;ORMDL3;CD59;FLNC;CYP2F1;STX2;EGLN3;TMEM176B;DDTL;VEGFD;SORBS1;FAH;LILRB4;DHRS4;GNMT;NUDT7;GSTA5;LRG1;SLCO3A1;GSTA3;GSTA2;NEDD4;GSTA1;SERHL2;COQ8A;ADGRL4;CD68;PNPLA2;UGT1A10;ALDH1L1;PHLDB1;LTN1;TOMM20;APMAP;SLN;PHYHD1;ENPP2;ACAA1;ANKRD13A;FADS1;CAST;MAP2K3;PHYH;POSTN;DGAT2;IGFBP4;F2R;ATP1B1;ATAD3C;BSCL2;CMPK1;ABCG2;DAP3;SEMA7A;KMT2A;SLC1A3;SLC41A1;ABHD5;ACACB;FOXO1;ADGRG1;PRODH;SLC38A3;UVRAG;ODF2;GOT2;IDH2;DAP;REEP5;TGFBI;NAT9;OSBPL1A;BCAR3;DDX46;HSPB7;SLC2A1;LMOD2;ALDH2;C6ORF226;CA3;CA4;ACP5;BCKDHA;PTGIS;GPX8;ASPN;TNFRSF1A;EVC;ASPH;TST;ZNF638;CASQ2;MVD;SLC25A10;SLC25A5;CEBPA;SMARCD2;GALT;SLC24A3;LRP1;WBP1;ATP1A2;HSD17B12;RETN;PDLIM1;SELENBP1;ZNRF2;CLMN;DDT;SPOCK2;UBQLN1;UGT1A5;UGT1A4;UGT1A3;PCBD2;UGT1A8;SH2B2;UGT1A7;UGT1A6;KCNJ8;MID1IP1;GSTZ1;PMP22;CHPT1;VIPAS39;VIM;CDO1;SPG21;SLC25A35
Htt Down-Regulated Genes In Mouse MEFs GSE11139	112/180	0.9998022866616588	0.9999977548837199	0	0	0.5773010757859971	1.141514079214607E-4	OR7G2;ATP8A2;CSF1;HHIP;MAP3K7CL;TXNDC15;GPATCH8;PTPDC1;LAMP5;AS3MT;LSM12;HYKK;BPIFA2;CPNE1;PXDC1;GJA8;OSTF1;STK32B;DLEU7;FBXW12;RBFOX1;RBFOX2;REV1;BCS1L;DISP1;ERN1;BCAN;ARMCX1;CLIP1;DMTF1;TBC1D21;CDC37;VDAC3;TFAM;MAGEB1;MAGEB6;KCTD18;UNC119B;PDE1C;ARHGEF25;WNK4;WDR62;CACNA1F;CD79A;TMEM128;CCDC32;ZNF423;MAGEA10;CD276;ANKRD34B;CBX8;CYP2J2;CRTAP;TGFB2;C12ORF71;AMMECR1;ERAL1;GRIN3B;BMP1;DAO;BCL3;GDPGP1;GDI2;CELF4;SLC2A2;EMILIN3;KRTAP5-2;AP3S1;ITGB6;RAD23A;DDX50;EEF1G;FCHSD1;TRAF6;CRH;LUC7L3;GNB1L;EFHC2;ERGIC3;CHST5;CYLC1;RNF166;TLR2;FYTTD1;PHLPP1;PKD1L2;KIAA1328;IFI16;GPC5;STOX1;FOXB2;LRRC25;NIPSNAP3B;DYNC1H1;GSX1;CDKN2A;CRYBB1;MX2;MX1;FAM104A;FBXL14;TBX19;SLC25A38;NIN;GSTA5;GSTA3;BCL6B;GSTA2;GSTA1;NEURL1;TCAP;TACC1
Ume1 Suppressor Deletion In Htt103Q Yeasts Vs Control Htt25Q Strain GSE18644	160/250	0.9998089256425602	0.9999977548837199	0	0	0.6224895937775348	1.189531639556407E-4	RRP1;PPAN;FNBP1L;CWC27;TSEN2;COX6A2;ALKBH8;LSM12;MTRF1;ENPP2;EPC1;ENPP1;ENPP4;TRMT44;ENPP3;SLC39A7;DUS4L;ENPP6;GYG2;ENPP5;NOM1;HFM1;MCCC1;ALG14;MAT1A;KMO;PRPF6;PRKAR1B;SCO1;SCO2;GAPDHS;PLAA;IDO2;IDO1;CDS1;TSG101;ABHD4;ABCB7;EIF5A2;CHAT;ABHD5;ADIPOR2;RPF1;CNN2;CCNB2;TKFC;DHX33;PRKAR2B;HACL1;DECR2;PRODH;SLC10A7;PPAN-P2RY11;HSPA6;TRAPPC5;KTI12;HSPA2;GPN2;MSRA;GNL3L;CPS1;PUDP;ADI1;ZNF778;DUS1L;TRMT11;RSL24D1;CDS2;DDX3Y;PIGU;ABCD2;GTF2H2C;SFT2D3;SLC35F5;SLC7A13;SLC7A10;TENT4A;TENT4B;GYS2;IMMP2L;SPTLC2;SPTLC3;KYNU;ME1;VCPKMT;BUD23;ABCD1;PGM1;POLH;TEAD3;EIF5AL1;ARG2;PRMT8;NCBP1;PRMT1;SLC2A13;RBM19;AMT;SORD;SLC39A13;DDX51;DDX52;GMIP;PRODH2;BET1L;CTU2;SLC7A5;SLC7A6;ALDH5A1;SLC7A7;SLC7A8;NFX1;SLC7A9;CAT;NAF1;FBP1;GAPDH;FBP2;SLC25A6;ZNF593;NAA20;HAAO;SELENOI;CAMKK2;SRM;SLC25A29;SRR;HECTD2;TGS1;ORMDL3;D2HGDH;SLC25A20;ACSS1;CRYM;SEC11C;C2ORF76;ATE1;YTHDF2;HSPA1L;DDX31;ORMDL1;NMNAT3;GTF2H2;NMNAT2;RRP1B;RPIA;GID4;NMNAT1;IMPDH1;POLR3E;TRIP10;CHPT1;CAMK1;SLC25A34;CRAT;TRMT61A;EEF1AKMT1;HSPA1B;HSPA1A;SLC25A35
Cortex RNA M14 Module (Cyan) PMID26900923	585/852	0.9998092501372087	0.9999977548837199	0	0	0.7628353560372987	1.4552461933836573E-4	WIPF2;RAPH1;DCAF5;FNBP1L;GPATCH8;ZDBF2;DCAF1;ALKBH5;LSM11;ALKBH1;RAVER2;PIP4K2B;PIP4K2C;PKNOX1;ANKS1A;IER5;IER3;PRKCG;PRKAB2;RBFOX2;ANKHD1-EIF4EBP3;SOX11;ZNF12;HCFC2;DKK3;BCR;ZC3H11B;ZC3H11A;ZSCAN22;PRKD2;LINS1;RNF121;CDC42SE1;ZNF397;UNC119B;ZNF274;PRDM15;NEDD4L;NOLC1;CFP;SLC5A3;FAM171A1;RNF216;POM121C;RNF217;FLRT1;HMOX1;MCMBP;ATRIP;PROSER3;BRAP;CHKA;HOMER1;TIPARP;SETD1B;ABCA9;FOSL2;TADA2B;UCK2;TBL2;NPLOC4;TDP1;NOSTRIN;SFXN3;NMT2;CPEB3;CDKN1A;SMG1;MTMR12;SETD7;SMG7;ING1;TRIM9;MED13;MMP24;TNKS1BP1;RRP12;JAK2;NEFH;ZNF366;DUSP4;MAMDC4;SLC2A14;DFFA;DUSP3;EXOC8;ELOVL6;BAZ1B;SLC39A14;COQ10B;CDYL2;FAM222B;FAM234B;MRAS;RNF169;LRRC7;RILPL1;MTF1;TET3;RARA;TUT1;ZNF236;JDP2;RNF165;GRAMD1B;CTDP1;ZNF592;STAU1;TRIM16L;DLST;WDR20;SNX30;SLC7A1;GRAMD4;ECPAS;NSD3;NEURL1B;SCAF8;BTAF1;GGA3;GPAT4;LMAN2;UBN2;UBN1;ANKRD53;GCNT2;ANKRD52;ATP5MF-PTCD1;METTL7A;ZSWIM4;MEF2D;C16ORF96;BRD4;NOXRED1;KCNB1;STAT3;PCGF3;APEX2;NOC3L;GPR3;RRP1B;BYSL;ZNFX1;TTLL3;SHKBP1;MSRB3;KCNG1;CHRM1;DGKD;FAM13B;FAM13C;CLSTN3;CHRM4;NAB2;LTN1;GUCA1B;CRAMP1;CASC3;FGF5;RAB43;RIMS4;ATCAY;RNF19A;ADORA1;MAP3K8;PIM2;SLC25A42;SLC39A2;ZNF324;SH2D5;LZTS1;NOMO2;MAP2K3;TLE3;CISH;TMEM178A;USP4;IPMK;DIO2;TEX2;EMSY;MOB3A;CACNB1;PYGO2;CLIP1;EBNA1BP2;FRMD6;MAPKAPK2;MADD;PPEF2;KIAA0408;IPPK;PFKFB3;TMEM121B;CREM;ABHD6;AK4;GPATCH2L;FBXO42;PHF21B;RHOBTB2;BCL2L13;ATXN2;ADAP2;STK35;ATXN7;STK36;ABL2;NPTX1;ZKSCAN4;SOCS7;SKIL;SLC15A4;IMPG2;MCL1;KCNF1;TMEM120B;ANKRD26;BRPF1;BDNF;ZBTB16;HTR1B;ZBTB11;SYNJ2;CORO2A;RCAN1;TMEM11;ITGA10;MAFF;BCL2;PLEKHM1;MAP3K13;LRCH3;MAP3K14;CIITA;PPP1R13B;ANKRD33B;DAGLA;FLT3;SCHIP1;SNAP23;KIAA1671;ECE1;PIK3C2A;DUSP14;PIK3C2B;KIAA1549;PPP6R1;DDI2;OPA3;CEP170;HIF1AN;ATP7A;SNAP29;SLC36A1;EMX2;C3ORF62;TRAF2;DNAJC3;ARL4D;DNAJC1;TFDP1;TFDP3;TRAF3;ZNF516;NUMB;TNFRSF25;BDP1;TNFRSF21;NLGN3;UHRF2;LUZP1;ZBTB46;LRTM2;SRF;ARPC4-TTLL3;FOXK2;TSPAN31;ZBTB40;MRM3;ZNRF1;STOX2;CNNM1;HIRIP3;SH3BP1;HECTD2;KCTD21;DNAJB5;BAHD1;TP53INP2;CDC37L1;LRRC8C;SH3BP5;E2F4;PCDH1;MEST;SLC25A25;MLXIP;TUB;PTPN1;RNF24;KCNJ12;CYP51A1;KIAA0232;TBX6;KCNJ18;BAIAP2;KLF4;TM6SF2;NIN;RAB15;MGAT4A;RUNDC1;SPAG1;PTPN9;BCOR;MDGA1;UNC79;EIF3B;NECTIN1;ERRFI1;CCNK;VIPR1;RETREG3;CERK;KHDC3L;ZMYND8;ZDHHC5;CCAR1;CRKL;PEX26;ZNF609;ADGRA1;CHORDC1;SAP130;DPF2;FAM53B;SOX8;PTGFRN;SYNPO;CCDC93;EPHB3;SRRM4;SLC6A17;METTL3;ENTPD7;MTUS2;CSNK1D;FNDC8;ARC;PPP1R3C;SOAT1;PPP1R3D;SIK1;TRIM16;TRIB1;A3GALT2;CDS1;ZNF324B;DHX8;EPHA10;ZBTB2;SEC14L2;CHTF8;DHX33;PGBD5;ST8SIA5;STK38L;HIVEP3;HIVEP2;FAM43B;RBM12;ZBED6;PAG1;BANP;EGR2;XBP1;EGR3;BCL11B;BCL11A;SLC35E1;INTS3;PDE2A;IFFO2;MICAL2;VASN;ACER2;RANBP10;IGSF9B;TMCC1;INTS8;INKA2;CSRNP1;PCSK1;C2CD3;INTS10;PTPRJ;SIPA1L2;N4BP2L2;SH3RF1;ZMYM1;SH3PXD2B;STAB1;ZNF800;UTP14C;ANKRD6;RSPRY1;ZHX2;ZHX3;ATMIN;TNFRSF12A;IL16;CCDC117;MRPS6;CBFA2T3;AJAP1;CTTNBP2NL;IL17RA;GAK;MN1;NFX1;MMP23B;ARHGEF3;STK40;SLC20A1;PRICKLE2;NEDD9;FITM2;CRIP3;PRICKLE1;TRAK1;CAMKK1;SLX4;SERTAD1;UBTD2;SUSD6;MPP2;MON2;MPP3;IL34;MOK;KLHL3;PER2;SGSM1;PDP1;TJP1;PER1;NR6A1;DPY19L3;TACC1;MAMLD1;F2RL2;MIDN;NARF;PRAG1;JADE2;RTL5;ETS2;ARHGAP35;CMIP;IL6R;RALBP1;KDM2A;TMOD3;ARID5A;ARID5B;TMEM252;PRSS53;SHISA7;ADAM19;DOK3;PRPF6;DOK4;FAM161B;JCAD;KLHL18;ZCCHC8;USP53;CABP4;SLC1A1;CLEC16A;SLC41A1;DTX4;DNAJC28;EFNB1;HRH1;DNAJC21;RHPN2;LONRF1;MARK3;MARK1;CCDC134;IVNS1ABP;KLHL25;LRRC75A;SMURF1;TGFB3;SHISAL1;HOOK3;SSH2;ARHGAP25;ANKHD1;SMAD7;EFNA3;NR4A3;C16ORF46;MXD3;RERE;DYRK3;KDM5C;KDM5D;TNFAIP6;SOWAHB;USP31;CHD9;MAST3;NR2E1;TENT4A;CHD1;GMPPB;IQCJ-SCHIP1;SPRED3;RBM4;SPRED2;SPRED1;SIX4;MCF2L;PDE4A;GALNT9;DACT1;KDM6B;KLF10;URB2;TENT5A;MYRIP;ETV3;SSTR2;ETV5;TBC1D1;TBC1D2;LATS2;GFOD1;TMEM215;PEAK1;CRY2;PEX5;INA;IRF9;NUP58;KDM7A;B4GALT5;OTUB2;SLFN5;KDM3A;HLF;ASAP2;CBL;CLN8;ERICH1;MXI1;MAPK4;ZNF189;GALNT7;PTCD1;EYA3;SPRY4;ZNF180;PDE4DIP;C14ORF132;ARID3B;USP28;CHFR;SPATA2L;IRGQ;MAPK11;FAM167A;FMNL1;SBK1;KANSL1;KANSL2;KANSL3;CXORF38;TAF4;TAF3;SNTB2
Up-regulated Genes In The Heart Of Dox Treated FRDAkd Vs WT Mice At 20 Wk GSE98790	196/302	0.9998126397787651	0.9999977548837199	0	0	0.6470177507447865	1.2123674674897947E-4	SPON2;SPARC;GMFG;ANTXR1;ICAM1;C4B;C4A;LGALS3;EDNRB;PIP4K2A;VSIG4;ARRDC4;ARL11;ST6GAL1;TRIQK;PRKCB;SLC11A1;ZNF705A;SFRP2;SOAT1;BTK;ATF5;SKAP2;FPR3;FPR2;CFP;C2;PLAC8;CYB5R1;SLAMF9;HMOX1;APOD;NCKAP1L;APOE;CTSA;PMM1;C20ORF27;LYZ;VASN;GNPTG;TF;SLC6A9;AKR1B15;ACER3;LGMN;CDKN1A;HEXA;SNX10;MEOX1;CTSS;STBD1;MRC1;SH3PXD2B;STAB1;CTSH;TIMP1;CTSB;HTATIP2;RAB8B;CD52;PACRG;ANXA3;EMP1;EMP3;NME5;RHOC;SERPINB6;LAT2;MS4A6A;SLC7A5;TUBB2B;TUBB2A;MMP23B;TLR7;TLR2;C1QB;C1QA;GRN;SELPLG;TNXB;NEDD9;CAPG;AIF1;FAAP20;MS4A6E;SLC7A3;HLA-DMB;GPNMB;CBR3;CCL15;P2RY13;CCL23;GDF15;CAVIN3;LAPTM5;LHFPL2;LILRB4;WT1;STK17B;CD68;CD86;FCN1;FCN2;CD82;CCL4L2;HFE;PROS1;NCF4;SIRPG;SLA;AUP1;SAT1;LOXL1;CXCL16;HMGN5;SIRPA;CLBA1;HMGN3;PAMR1;SCARA3;EIF1AY;EPDR1;PCOLCE;CLEC4A;CLEC4D;TYROBP;NUPR1;LY6E;HVCN1;PLD4;AEBP1;CORO1A;RAP1B;DPP7;ATP6V1H;LPXN;EVI5;VCAM1;SRD5A3;LY86;INHBA;DAB2;ARHGAP30;CLEC6A;MAN2B1;NACAD;LRP12;LGALS3BP;SLC48A1;SRXN1;MS4A7;CXCL1;TREM2;CXCL3;CXCL2;SIRPB1;ADGRE1;TMEM100;ADAMTS2;FCGR3A;FCGR3B;NFKBIZ;CASP1;MFSD1;CYTIP;GUSB;DCN;C15ORF48;LCP1;USP41;RBMS3;PPP1R15A;SASH3;USP18;CYTH3;P2RY6;CCL8;GNG2;CHSY1;CCL4;CCL2;TIMM8A;CMTM3;AHNAK2;MFAP5;ALOX5AP;MFAP2;PMP22;PTPN6;FOLR3;VIM;FCGR2B;FOLR2;FCGR2C;MYO1F;SPG21
Genes Changed In Microglial Cells Of HD Patients Vs Control PMID32681824	587/855	0.9998167692799563	0.9999977548837199	0	0	0.7625403718678629	1.3973362353692526E-4	MAML2;RPL32;GPATCH2;BACH1;ENO4;GLDN;PREX1;ALCAM;ZMIZ1;AKT3;FAM110B;GPBP1;NAMPT;BBX;PIP4K2A;RTTN;SAMD12;ANKS1A;NCKAP5;DLEU7;RNF111;IER3;FNBP4;PRKCB;PRKCE;PRKCA;FNDC3A;SYTL3;BIN2;RUFY3;PADI2;TXNIP;FAR2;RPL29;SKAP2;OTULINL;TTYH3;AGAP1;NEDD4L;IQGAP2;SLC30A10;SAMSN1;C3;ABR;RHOT1;EPB41L2;EPB41L3;COX3;SYNDIG1;CHST15;PLCG2;COX2;COX1;NCKAP1L;ATG7;ST3GAL1;S100A11;ST3GAL2;LYN;CDK19;RPL41;STARD13;FYB1;CADM1;ARPP21;CADM2;SLC16A10;ELL2;ST18;EIF1;FOSL2;DHFR;SLC6A6;EIF5;GTF2IRD1;CPEB3;LGMN;CPEB4;BTG2;TCF25;RPLP1;DENND1A;BHLHE41;ADK;PRKAG2;TMEM51;TMEM181;FMN1;ARHGAP5;RCSD1;NHSL1;TMSB4X;OLR1;JAK2;APPL2;ZNF124;GPR34;IFNGR1;SLC39A11;SERPINB9;ASH1L;SUMF1;APBB1IP;NCOR2;SLC7A5;SLC7A6;ZEB1;DPYD;RAPGEF1;PLEKHO1;GAS6;CRYAB;ERGIC1;JDP2;PPARD;GRAMD1B;GRN;PHLPP1;AHNAK;RPL11;AOAH;GRAMD4;TMEM163;PRAM1;FGD2;FGD4;ADAM28;SNX29;DHRSX;SNX27;GPNMB;ALOX5;NSD2;SPP1;CKB;RPS27A;CSMD1;BRD4;P2RY12;WWOX;GSN;GK;CSNK1A1;DAB2IP;LAPTM5;GATAD2B;HIPK2;TMEM156;RNF149;TAOK1;NFIC;ABI1;LPCAT2;PLP1;PKN2;FRYL;HSPA1B;YPEL2;HSPA1A;ZNF331;FAM13A;SLA;ZBTB20;MSI2;SAT1;PPP1CB;NPEPPS;PLXNC1;MB21D2;SLC16A3;MAP3K5;CSGALNACT1;MAGI1;RPS7;ANKRD44;RALGAPA2;RPS6;FRMD4A;MITF;FRMD4B;VRK2;MOB3B;FOXP1;MOB3A;ACAP3;CLIP2;FRMD5;RAB31;SLC9A9;SLC27A6;ND1;IL6ST;ND2;MAD1L1;ND5;FTL;FKBP5;ND4;CSF1R;INO80D;PFKFB3;ATP8;ANKRD11;ATP6;BOD1L1;CUL1;ITPR1;ITPR2;GPATCH2L;FOXO3;FHIT;SPATA6;PHF21A;FBXO42;NPAS3;IGSF21;ATXN1;ADAP2;HNRNPDL;ANKRD10;MBP;SRGAP2;SLC38A2;SRGAP1;UVRAG;ATP8B4;LOC388813;OSBPL6;FUS;ATP8B1;ZBTB16;NRDC;LY86;GFAP;PTPRD;LRCH1;PTPRC;SON;CDK6;MAFB;BCL2;HLA-DRA;CYTB;MNAT1;XAF1;SLC26A3;BCAR3;DPP10;CPM;CIITA;ITGAM;BMPR2;BNC2;CELF2;LRRK2;ITGB2;ARRB1;ARRB2;DUSP16;KBTBD12;FCGR3A;DUSP10;NCK2;PHACTR2;PHACTR1;ERC1;ERC2;EDIL3;NCK1;CERS4;GRID2;CERS6;CEMIP2;WIPI1;RANGAP1;NPC1;DNAJC5;IL1RAPL1;ZNF516;LCP2;EVL;SPACA6;ST6GALNAC3;GAPDH;CRK;ITGA9;CX3CR1;NFAT5;CEBPB;UHRF2;CEBPD;DENND3;HDAC9;MALT1;FBXL20;ZNRF2;RAB20;FCHO1;IFI16;DNAJB6;HECTD2;FCHO2;SH3BP5;IL21R;ASCC3;FCGR1A;JAZF1;LINGO1;KCNIP1;PLCL1;KCNIP4;CABLES1;RPL23A;MERTK;SORL1;SYT17;MYO1D;MGAT4A;ST7;ESF1;MNDA;TPT1;TNRC6B;EIF4A2;CERK;ZMYND8;LST1;GCC2;LDLRAD3;LDLRAD4;RCBTB2;HERC4;PNN;MT2A;RASSF2;RASSF4;FTH1;PDK4;EPC1;VSIG4;SRGAP2B;TRIM22;ENTPD1;ST6GAL1;PHYKPL;ACSL1;SP110;AP1B1;ANK2;CYP27A1;SHTN1;CCNY;KCNQ3;RUBCNL;RIN3;WDPCP;LAP3;TLN2;ALPK1;NAIP;IGSF6;PDE1C;ZBTB1;TRANK1;TMTC2;MED12L;SNX3;UGCG;SCFD2;PENK;SARAF;HIVEP3;CD14;PAG1;BANP;SRPK2;MSR1;RABGAP1L;DTNB;INSR;RAB27A;RASSF8;PILRA;PARP14;PEX5L;PARVG;WNK1;ACER3;CREBRF;TMCC3;ITM2B;RPS23;RYR2;HIP1;SLC44A1;GDI2;PTPRJ;PTPRK;MTRNR2L1;LIMD1;SIPA1L2;AP2A2;N4BP2L2;SIPA1L3;AKAP13;PPP3CA;IMMP2L;SIPA1L1;XPO1;SPTLC2;MIS18BP1;SUFU;KIF13A;SH3PXD2B;STAB1;KIF1B;MCF2L2;CTSC;CTSB;CD53;ZHX2;FCER1G;SYK;GAB2;MRPS6;SORCS2;ITFG1;MTSS1;NAALADL2;IL17RA;TLR1;RNF144B;PACS1;B3GNT5;GLCCI1;SDCCAG8;TLR2;C1QB;CD63;C1QA;SLC43A2;ZDHHC21;COL19A1;GNAI2;KIAA0513;RANBP3L;RXRA;FAM172A;CUX1;CTNNA3;CD74;PLEKHA2;SORT1;TMEM176B;ND4L;LHFPL2;LILRB4;PLEKHA7;SH3RF3;PER1;NR6A1;KLHL5;KLHL6;TRIP12;MPHOSPH8;CD83;UBXN2B;WBP1L;JADE2;PRDM1;CMIP;CCND3;RGS1;CHCHD7;DENND5A;MORC3;KDM2A;DSCAM;ACOT11;LMO2;IPCEF1;TANC2;EEF1A1;PCP4;WDFY3;WDFY4;RTN3;CTTNBP2;CLEC16A;SLC1A3;CACNA1D;ARHGAP17;PDS5A;PLD1;ARHGAP15;LPP;RASGRP3;ZFP36L1;ADGRG1;GRK3;ARHGAP20;SCIN;UBB;UBC;TBC1D16;ZFHX3;SMURF1;KLHL24;SSH2;ARHGAP25;ARHGAP24;CLK1;SDK1;DIAPH2;RERE;DOCK5;TNFAIP8;DOCK4;MCTP1;CHD9;DOCK8;PLEK;GTDC1;SLC2A5;AFF1;PITPNC1;TTC28;RPS4X;SENP6;SPRED1;RASGEF1B;RASGEF1C;KYNU;MCF2L;TRPS1;NFKBIZ;PDE4B;PDE4A;LRRFIP1;ANKUB1;SRGN;CAMK1D;PLA2G4A;IRAK3;NAV2;OPRM1;GPCPD1;SPIDR;ARID1B;ETV5;DNM2;FAM177B;DNM3;ELF2;NAV3;SETBP1;UBE2R2;PEAK1;CHI3L1;IRF8;DOCK1;RBM47;USP15;CD163L1;OGFRL1;TAF1D;CHSY1;ERICH1;CLMN;MKNK1;MXI1;PTK2B;NCAM2;CLASP1;TTC14;CMTM7;TAF15;GALNT2;ZNF804A;SCLT1;PDE4DIP;ARID3A;FMNL1;S100Z;KANSL1;RGS10;SSBP2
HD Disease-Related Genes In HdhQ111 6 Mon Vs 2 Mon Mice PMID29020921	3140/4371	0.9998191826500517	0.9999977548837199	0	0	0.8717910592656734	1.5764920233014162E-4	NUP107;PWWP2B;SPINT2;ALKBH3;COMTD1;HTR6;HTR7;DPYSL4;LURAP1L;EPSTI1;SMCO3;BBX;PRKACB;SAP30BP;CACNA2D1;CACNA2D3;DHDH;UNC5C;CACNA2D4;UNC5D;PRKAB1;BCR;CH25H;SCO1;SPINT1;ASPHD1;FEZ2;ORAI3;ASPHD2;OPTN;SF1;B3GLCT;ADAMTS16;ADAMTS15;ADAMTS19;NPBWR1;RDH16;SFN;HEXIM1;HEXIM2;GSTM2;EIF2AK2;BTBD11;LNPEP;ZNF35;PBX1;MOV10;PPFIBP2;AGO4;FXYD3;SFXN4;SFXN1;DZIP3;LGMN;KCNC1;KCNC2;DPYS;SNX13;SHD;SHH;NHSL1;NEFM;NEFH;APC2;CHST8;KCND3;DUSP8;MMP17;CHST1;RAPGEF2;CHST3;KCNA1;SYNPO2;KCNA2;CCM2L;KCNA5;KCNA6;SNX33;FAM117B;ADAM23;BID;STX2;JAM2;JAM3;EGLN3;EGLN2;BBOX1;DCBLD1;SKI;SNX18;SHKBP1;CCDC3;LGR6;LGR5;KCNG1;KCNG4;FBXO28;RASL11A;GOLIM4;IL1RAP;MSI2;APEH;LAPTM4B;FNTB;TNFRSF4;KCNH1;MAP3K5;EIF2S3B;KCNH3;DGAT2;KCNH5;CTNNBIP1;ATP11C;ATP11B;MSH3;PKP4;SRSF5;LY6H;LY6E;GRIA1;GRIA2;KCNE4;IREB2;FBXO48;FBXO44;FBXO41;FBXO42;NPAS3;FBXO40;KIAA1522;TSNAXIP1;IP6K1;GRIA3;ZKSCAN1;GRIA4;RASL10A;NEK5;RASL10B;FBXO38;HTR1A;HTR1B;FBXO34;FBXO30;FBXO31;LRCH2;LRCH1;MNAT1;SP9;BCAR3;PIWIL2;PIWIL4;DYSF;ECE1;ECE2;HTR2A;UNC80;ARL5C;BOC;BCAS1;BOK;NKX3-1;TRIM67;BCAS3;MSL3;HTR3A;TNFRSF1A;ARL4D;ARL4A;NEMF;ETF1;TNFRSF25;TRIM59;BCAT1;GAPDH;TNFRSF21;CERS2;PRKAA2;SRC;LRTM2;SRF;ATP10D;MLLT1;MALT1;E2F2;E2F3;E2F4;DRAM2;TSPOAP1;UBQLN4;KCNJ2;KCNJ3;KCNJ4;KCNJ6;KCNJ8;KCNJ9;SMIM10L1;CABLES1;KIAA0232;TM6SF1;CABLES2;APLN;HCRTR1;GSTZ1;DBNDD1;SST;ST7;TRIM36;PDCD2;BCAR1;KCNK3;KCNK4;SLC23A2;CERK;RFESD;CCP110;ICAM5;ICAM1;IKZF5;PEX26;C4B;C4A;EFR3A;LGALS2;FBXO3;ARL16;ATXN7L1;ATXN7L3;FBXO9;ARL15;BTC;CRISPLD1;CRISPLD2;NINJ2;MTCP1;RIN1;RIN2;AARS2;DHX8;SDC4;CFAP126;TTBK2;NKAIN1;SYNGR1;MRNIP;KCNN1;APOD;KCNN2;APOE;B4GALNT4;NTNG1;BBS1;SLC10A7;DDIAS;SLC10A2;DELE1;BRI3BP;BST2;PEX5L;CWF19L1;FBXL3;FBXL2;MON1A;FBXL6;SPAG16;GRIK5;AP4E1;GRIK1;GRIK2;KHK;PPP3CA;KCNT1;PPP3CC;BBS9;SDF4;BBS7;RAC1;GIT1;PCYT1A;PRPF40B;CNKSR2;RNF144B;TOX3;ANKFN1;ARHGEF9;KCNU1;CNKSR3;ARHGEF3;ARHGEF4;FAM193B;MICU3;ARHGEF2;ATPAF1;FITM2;PRICKLE1;COX5A;MAP3K2;DYNC1H1;GAD1;KLHL1;KLHL4;GRIN1;RIT2;KLHL5;KLHL6;KCNS3;SGSM3;CACHD1;TACC1;ACTR10;IL18R1;CELSR1;ETS2;PPIP5K2;ENPP2;ENPP4;ENPP6;RAG1;MSX2;FBXW11;ZGRF1;ACOT11;ADAM11;ZNF99;KMO;GRIP2;DHDDS;ADAM19;ADAM15;PLAA;BHLHB9;NDUFB10;SLC41A3;HTRA2;SLC41A1;PLD6;PLD1;KCNV1;GRK3;GRK2;GRK4;FGF22;CNTLN;CNTN5;CNTN6;FAM199X;FGF14;FGF18;CNTN3;CNTN4;FGF12;FGF10;PLEK;GRM1;PITPNC1;GRM3;GRM2;CA3;GRM7;ZIC2;CA2;ZIC3;CA4;GRM8;ZIC1;CA7;GGACT;QRFPR;MYBL1;C4ORF46;ETV1;C4ORF48;OLIG2;ETV6;CFAP100;ELF3;GFOD1;ACOX1;ACOX3;GALT;POLD3;NWD2;FAM241B;MVB12A;SLIT1;PTK2B;SLIT2;MTA2;CLVS1;CCK;ZIC4;ZIC5;HS3ST1;SMUG1;CD4;ERCC3;ERCC5;BNIPL;CDA;PRSS1;FRMPD1;WIPF2;RRP1;CWH43;EVA1A;MSANTD1;PRSS3;PRSS2;PRKCG;PRKCD;ARMC9;HUS1;PRKCA;WDR73;GANC;NUP93;BCAN;DAAM1;ARMC6;HECW2;HECW1;PRKCQ;FREM3;BCL10;SDSL;PRKCZ;GJC1;BLOC1S5;FAM171A1;FAM171A2;GJC3;ST3GAL4;HOMER2;MCAM;PLK2;GJB1;GJB6;SETD4;DENND1B;BTG2;CDKN1B;DENND1A;SETD7;CHM;SMG8;SMG5;MTG2;TK2;EXOC7;PLLP;FAM126B;CIT;GJD2;KIFC2;MTF2;GAS2;EXOC3;ANGPTL1;EXOC2;GAS7;DCAF12L2;DCAF12L1;PRUNE1;ADCY3;ADCY8;ADCY7;ADCY6;PAPSS2;ADCY5;FGD3;APOL4;ARFRP1;FGD5;GPAT4;OLFML1;SLC17A6;GPAT3;GPAT2;SLC17A8;APOL3;APOL2;BCHE;HIPK4;WDR17;RSPH4A;MCF2;ELP1;RFLNB;RRP1B;SNCAIP;HIPK3;GATM;NFIB;PLP1;COQ8B;TMEM229B;MRE11;TNC;UBP1;FGF1;CLU;LCLAT1;TNF;FGF3;EDC4;FGF5;RIMS2;NPEPPS;PPP1CC;RIMS3;CFL2;HMCES;PLS3;SLC26A11;SLC26A10;IL13RA1;PLS1;CSGALNACT1;IFNAR2;MAP2K3;C8ORF58;COL27A1;USP3;DIO2;DYRK1A;DIO3;TRAFD1;FAM91A1;PPEF2;IFNAR1;RTN4R;ORC3;MAP3K20;SMN2;SMN1;DRD2;DRD3;C8ORF37;OSBPL6;TCEANC;SLC4A11;SYNJ2;DAB2;MAP3K15;DAB1;COPS2;CPD;LHX1;BCL2;MAP3K10;DRC1;LAT;LHX9;MAP3K11;BCL2L1;C8ORF34;LHX8;OSCP1;CPM;GAL3ST1;MCM8;TRH;THBD;LBH;C8ORF82;PHACTR3;PHACTR2;PRKG2;COA5;GGPS1;DIS3;WIPI1;C1QL3;DNAJC6;CRH;LANCL2;LANCL3;NSRP1;CRK;CEBPD;SMPX;FGL2;HDAC9;ABLIM1;ABLIM2;ABLIM3;VPS50;KBTBD11;EVI2A;DNAJA4;ASXL3;DNAJA3;CEBPZ;C8ORF76;DCAF4L1;PARS2;DCAF4L2;HDAC11;AQP4;IFIT2;KIAA0930;NIPAL4;RPS6KA6;RPS16;RPS6KA5;NIPAL2;ZNF845;SYNPO;DYNC2H1;SRRM3;COG8;SRRM4;COG7;ARRDC1;ARRDC2;P3H3;CPT1C;TWSG1;ZNF839;HSBP1L1;CAGE1;ZNF831;SLC22A4;SLC22A5;STXBP3;SLC35D3;MTTP;STXBP2;LIAS;CBARP;CHTF8;FAM43B;ARGLU1;PARVA;ADCK5;TENM1;C17ORF75;C2CD5;SLC35F4;MEOX1;EDN3;GP1BB;PARP2;STRADA;HEG1;CYP7B1;ZDHHC17;MTSS1;MATN4;MATN3;AMER3;GDPD2;ZDHHC22;GDPD5;ZDHHC18;MTHFD1L;RPRML;SUSD5;NFYA;GINS3;OTOP2;SVIP;COLQ;ATAT1;GSTA5;GSTA3;PRKRA;GSTA2;GSTA1;VWC2;COPG2;MEGF8;MEGF9;FOLH1B;SPPL2B;ROGDI;ARHGDIG;COMP;DOCK10;DOCK11;BMPER;PUS3;NOM1;RALBP1;ACYP2;LIFR;ACYP1;ATP1B2;AP5B1;ATP1B1;JCAD;ZCCHC8;STEAP1B;LPO;CDH20;NPC1L1;ZMAT4;CDH22;CDH24;CPSF1;CPSF2;MACO1;SELE;DIAPH1;SELL;BAMBI;FGFR3;GPSM1;CLEC14A;MFSD6;LRRTM3;LRRTM4;LRRTM1;LRRTM2;CDY1B;MFSD1;SVOP;LSR;MYRIP;OXSR1;DCK;IQCG;ZAP70;AIM2;CDH10;COL6A2;AKT1S1;CDH11;CDY2A;CDY2B;DCX;CDH15;COL6A5;CDH19;LTK;NRXN1;NRXN3;ATP1A3;ATP1A2;CFAP206;DDO;DDN;OGFRL1;ALDH1B1;ERICH2;FAM120B;SAP30L;FAM120A;CHSY3;HES3;OPCML;DAW1;C14ORF132;DEK;JSRP1;RPS6KB1;ATP13A4;ATP13A5;ATP13A3;NEXMIF;LIPA;ZFYVE28;CYP2D7;MPRIP;UBASH3B;CYP2D6;LIPG;GBP6;HES6;STARD3;FIBCD1;HPCAL1;DNTTIP2;PDYN;EML1;ZFYVE19;RBCK1;CFAP97;NGEF;GRID2IP;DAZ4;DAZ3;DAZ2;DAZ1;SLC5A2;LY9;SLC5A3;MTMR7;DYNC2LI1;GRIN2A;CFAP69;PPARGC1A;B3GALNT2;EDEM3;B3GALNT1;EDEM2;PMM2;GRIN2B;GRIN2D;DAZL;GRIN3A;DCHS1;LAD1;ECSIT;EEA1;HEY1;FLVCR2;APPL2;APPL1;ARG2;ACTL6B;ELOVL5;OPALIN;ELOVL2;NSUN3;NIPA1;VWA5A;RRAS2;SIRT5;ELOVL6;ELOVL7;FAHD2A;FAHD2B;GPRC5B;CDC42EP2;PICK1;SLC29A1;C11ORF52;C11ORF54;STAU1;SEZ6;GLRA1;GLRA2;GLRA3;RECQL5;GBX2;CARNS1;C11ORF49;STAT4;DMD;SLC16A1;GK;FOXR2;TTLL7;TTLL6;ETFBKMT;ERO1B;FAM13A;DEFB1;HR;STK10;ATCAY;STK16;PMPCB;KPNA4;SLC25A42;KPNA3;C11ORF68;C11ORF87;ZNF681;AREL1;C11ORF80;FOXP4;EMSY;FOXP2;FOXP1;ACAP3;ADCYAP1;MAG;SLC25A52;MAL;SLC25A51;NPTXR;PVALB;ZNF672;RNASEH2C;BEAN1;STK39;ARL2;FOXO6;TNFRSF11A;KRCC1;RAP1GAP;CNTNAP3B;E4F1;MBP;NPTX1;NPTX2;EVI5;BCL2L15;BDNF;FAM229B;EEF2;MCC;CXCL12;STK24;STK26;ARHGAP11A;CNTNAP3;CNTNAP2;CDCA7L;CELF2;CELF3;CELF4;FHL2;CELF5;CELF6;MCM10;NRARP;PIK3CB;MB;MDK;ME1;ME3;UTY;EID2B;DGCR2;OVGP1;EMX2;VPS37B;CYP2A7;SLC25A18;PIK3CA;DSG1;PIK3C3;BDP1;ST6GALNAC3;SLC25A11;CNTNAP5;ST6GALNAC5;LRP1;FOXK2;LRP4;HSD17B12;LRP2;SLC25A27;CECR2;CNNM1;SLITRK1;ZNF627;CDC37L1;SLITRK6;PCBD1;CNNM3;CTHRC1;LINGO4;LINGO3;FOXJ3;BAIAP2;SLC25A38;NELL1;SLC25A37;ZNF616;VPS35L;EPHB6;LPGAT1;GCC2;BAIAP2L2;ZNF729;DHX57;RESP18;ZNF724;ZNF721;ACAD11;EPHB4;ARSA;EPHA4;TMEM88B;EPHA6;MIA;ENTPD4;ENTPD5;FOXH1;ASRGL1;DHX40;FNDC5;FNDC4;SFRP2;SNTN;ZNF717;LAP3;EPHA10;CAPSL;PIK3R4;PIK3R3;SNX1;APH1B;DHX32;ARSJ;MIER2;DHX36;MIER1;DHX37;ZNF700;ARSG;N4BP3;RBM12;RIMKLA;SNX8;ZBED5;ARSB;RBM11;INTS2;MICAL2;CELA1;TF;TH;COL9A2;DHX29;MKX;RETREG1;CCDC122;CCDC127;CCDC126;MOGAT1;AATK;PCSK9;DOC2B;TNFRSF13C;CHRDL2;PEPD;ACADL;STBD1;ENC1;CCDC112;SBSPON;MME;TNFRSF12A;ACAD9;CCDC113;COMMD7;MN1;BANK1;CRELD1;PNCK;RABGAP1;SPINDOC;CCDC106;SERTAD4;CYP2A13;FAM172A;NPDC1;MOG;PER1;PER3;XK;CSDC2;FKBP1B;ESYT2;CCDC166;KLHL38;KLHL32;WBP1L;CCER2;OGDHL;CYP46A1;ACRBP;CCND1;CAPN7;CAPN5;CAPN3;ACAA1;ARHGEF40;PAMR1;SH3GL2;CCDC160;CCDC153;CCDC157;TANC1;VCP;CCDC142;KLHL14;ARHGEF25;NPR2;CCDC146;CHAT;KLHL17;MRO;ENHO;TAC3;CCDC141;BRINP3;ARHGEF33;CCDC134;GCKR;ARHGEF37;CCDC138;KLHL26;ARHGEF39;CCDC136;CRIM1;KLHL21;KLHL22;SHISAL1;BMP7;ZFHX4;BMP6;ABHD12B;AJM1;APPBP2;TAB3;RBM27;PNLIPRP2;CNRIP1;ATP2A2;ATP2A1;SOBP;SEC61A2;ARMH4;ABHD16A;CPT2;ZNF385C;LRRFIP1;CFAP43;ARMH3;CFAP45;YWHAG;ARHGEF11;BCKDHA;KRT222;ARHGEF10;RBM14;ARHGEF17;ARHGEF18;UBE2QL1;CIP2A;GPCPD1;RCN2;VGF;CHDH;CPTP;PEX5;CDHR3;IRF7;CFAP57;CCDC190;MVD;CCDC189;CCDC186;ATP2C1;RAB40A;ACVR1C;EFS;RAB40B;TAF1C;CCDC181;CCDC180;EPS8L2;CCDC184;CHGA;RBM38;CCDC177;TAF15;LAMB3;ATP2B3;ATP2B2;LAMB1;ATP2B1;SOD2;IRGM;ACVR2A;IRGQ;CCDC170;ASB7;FAM98C;ASB2;CCDC174;TAF4;TAF2;TMEM200B;GLDC;TMEM200A;RAPH1;ABAT;FNBP1L;C9ORF50;DCAF4;RD3L;ENO4;GLDN;GCSH;GPR173;GPR176;RNF114;PIP4K2A;RTTN;PIP4K2C;ANKS1A;ANKS1B;CHGB;C9ORF64;RNF126;TYRO3;RPL28;RNF122;ATXN7L3B;SLAIN1;C9ORF72;CRACR2B;PLCG1;CDK18;CDK19;F8A1;DNAH10;F8A2;F8A3;FZD5;FZD6;SLC16A12;FZD8;FHDC1;TMEM198;FA2H;CPEB1;SLC6A7;SLC6A9;GIPC2;PNOC;CDK10;PLCH1;CDK14;ELL;SPEF1;GLI3;TMEM186;CHL1;EMB;C16ORF74;RNF152;SLC2A14;EN2;TACR3;TACR1;TMEM175;TMEM177;GCFC2;AFTPH;FAM234B;PLCB4;RNF169;SLCO4A1;PLCB1;JDP2;RNF166;ZNF597;ZNF595;ASAH2;PLPPR1;PLPPR2;PLPPR3;ANKRD55;PLPPR4;PLPPR5;FIGN;TMEM163;GPR153;TMEM169;C16ORF91;CHN1;CHML;RNF130;GPR158;NMNAT3;TRMT1;NMNAT2;LRPPRC;POU4F3;GPR143;ABI2;GPR149;MSRB3;ANKRD63;ANKRD35;IRS1;GUCA1B;METRNL;BEST3;SERTM1;BEST1;FAM107B;GRB14;ZNF569;ZNF567;LZTS2;ZFP37;ANKRD44;F2R;TAP1;BSCL2;DISP2;CLIP4;ANKRD42;ANKRD40;NKAPD1;IQCA1;CEMIP;ABHD4;C3ORF70;ABHD8;CHRD;ILDR2;ABHD5;KRBA1;NEUROD1;TBXA2R;ANKRD10;ZNF546;SLC15A4;ANKRD28;ANKRD29;C3ORF80;ANKRD24;ESRRB;ESRRG;LSM4;CHERP;TRMT9B;RLN2;RNF182;C6ORF118;LZTR1;DPP10;RNF10;CALCOCO1;KIAA1671;ADRA1D;ADRA1B;ADRA1A;SGCB;CHUK;NGB;VSTM2L;KCNAB2;ADRA2C;KCNAB3;NGF;ADRA2B;ADRA2A;ZFP90;ASPH;ASPA;ACSS3;NLGN2;SMARCD3;WBP4;GLRX;MROH8;ZNF503;IRX1;IRX2;KCNJ10;KCNIP1;KCNJ11;TXNRD3;KCNIP2;KCNJ12;KCNIP4;KCNJ18;CUL4A;GLRB;CBLN3;PFKM;CBLN2;CBLN1;GLTP;FAAH;VIPR2;GORAB;PKD2L1;SOX2;C3ORF18;GOLGA5;GOLGA1;C3ORF14;FAAP100;SOX5;ACSL5;ACSL3;CYP27A1;AFG3L2;CD109;AKAP9;VDAC2;ZFPM2;HEPACAM;PDE1A;EIF5A2;TSHZ2;CD99L2;TRMT2B;CYP27B1;NHLH2;NMB;PTPRN2;DTNB;SIAH3;PDE2A;KTI12;GNG12;ACADSB;GNG11;UBAC1;LACC1;NCEH1;CORO6;CREBRF;CORO7;UBAP1L;CC2D1A;RAB40AL;CC2D1B;CLIC4;FAF1;CX3CL1;ANKRD9;TNFAIP8L3;ANKRD6;MANBA;PRMT1;MPPED1;PACS2;FAM20B;FAM20C;RDH5;FAM181A;KPTN;DCP2;RAPSN;NPB;ALOX12B;AKAP5;LYZL4;C10ORF90;FAM184B;CA11;CA10;KRT12;TPPP3;FAP;CR1L;CDK5R2;AMY2A;AMY2B;SIRPG;ARID4A;CIB2;MANEA;TMEM143;POGZ;SIRPA;CA14;AMY1A;AMY1B;ANGEL2;AMY1C;ANGEL1;ARID5A;ARID5B;PREPL;FAM185A;ELMO3;RELL1;CTTNBP2;DTX1;CPLX2;DTX4;CPLX1;DNAJC27;CPLX3;TMEM121;ALDH3B2;ASIC4;TMEM125;TMEM127;COBLL1;DNAJC21;OTX2;ASIC2;ASIC1;ACBD5;DNAJC11;HSPA2;DNAJC15;DLG1;TMEM114;DLG3;DLG4;TBCE;COL20A1;CLASRP;NFKBIB;DOCK5;SCYL3;DOCK4;DOCK9;LRRC74B;ELAVL4;CTDSPL2;ELAVL2;ELAVL3;ALDH2;NETO1;PLCZ1;KYNU;TMEM108;PDE4A;SCYL2;CTPS2;FAM189B;LATS2;PALLD;RNF207;MNS1;RGS19;POLDIP3;RGS13;TUFT1;RGS16;IER5L;SPG7;ACAN;NRIP2;NRIP3;RGS22;CLASP1;CLASP2;ATE1;PTCD1;SGTB;CMTM5;ARID3B;MEIS3;GDAP1;MEIS1;RGS11;ACCS;F11R;ISM1;ENDOU;TBK1;NDST3;RAVER2;PKNOX1;ARPIN;PKNOX2;PHKA1;ISL1;FAR1;FAR2;ATF6;RABL6;NLRX1;CRABP1;PLA2G3;BAZ2B;PLA2G7;SULT1A1;RHOT1;RNF215;PDGFD;AFMID;EPB41L3;RNF217;PIP5K1B;ATG7;SULT1A4;SULT1A3;SULT1A2;SDR42E1;FUCA2;NR2F1;NR2F2;C12ORF75;CYP4F8;AIF1L;NR2F6;C19ORF47;FAT4;ACHE;MTMR10;NUDT4B;ZNF493;MTMR11;BHLHE41;ARHGAP5;ARHGAP6;OLR1;TCP11L2;C19ORF12;DLGAP1;DLGAP3;PCMTD1;SPHK2;SLC39A11;WNT9B;EPS15L1;SLC39A12;WNT9A;SLC39A14;PGM2L1;MED23;MED25;OAF;PXDN;C19ORF25;ACSBG1;CACUL1;ZNF474;CRB1;DLST;WNT8B;CENPB;CENPC;SLC7A3;NEURL1B;SPP1;ZSWIM9;IL12RB1;ZSWIM4;WNT7B;CENPE;ABCB10;SLCO3A1;ETNK2;TAOK1;CRAT;FRK;FRYL;CRLF2;EXOC3L4;MPV17L;NAB2;CASC3;PLOD1;MFSD13A;ADORA1;NUDT17;NUDT14;ZNF444;NUDT12;PSKH1;ZNF442;CISH;EIF1AY;CASD1;ATXN2L;MFNG;IL6ST;SLC27A4;COL17A1;KHDRBS2;SMYD5;DLX6;TMEM121B;SPATA1;SPATA7;IGSF21;MOBP;SMYD1;SMYD3;ZNF423;HHATL;SLC14A1;TMEM120A;NRDC;HPS4;HPS3;FUZ;HPS6;CORO2A;C1ORF216;IGSF10;DMXL1;DMXL2;OSBPL1A;SHBG;ITGB1;SNAP25;CIITA;AKAP8L;TSPAN11;PPP6R1;EXO5;PGLS;SMIM10;SMIM13;SMIM15;ITGA4;TMEM255A;ACTR5;FAM207A;MMS22L;ADORA2A;NRG3;ITGA8;ITGA7;LCP1;ROCK2;TSPAN33;EHBP1;ZNRF2;BAHD1;CCDC85A;EIF4H;FYN;EIF4B;NTRK1;FEM1A;MID1IP1;TTC39A;TTC39B;TSPAN15;MCM3AP;TSPAN14;NAGK;SYT12;STUB1;EIF3F;EIF3C;EIF3D;EIF3A;EIF3B;CPNE9;NPFFR2;CPNE8;CPNE5;CPNE4;CPNE7;LDLRAD3;CRKL;NUDT4;HERC5;HERC4;HERC3;CDC23;HYKK;ADGRA1;CCDC97;EPC1;MFSD2A;ALG9;ACTN3;KCNK10;ACTN2;KCNK12;KCNK13;CIRBP;ADGRA3;CSNK1D;ACTN4;ADGRB2;ADGRB3;PPA1;ADGRB1;KCTD13;CCDC87;TRIB1;KCTD15;KCTD16;NRN1;SLC45A3;EPB41;FBF1;LPAR1;CEND1;LPAR4;SEC14L3;SEC14L1;SEC14L4;RTBDN;SMIM10L2B;SMIM10L2A;EGR3;EGR4;FAM78B;FAM78A;GREB1;MYO5A;CCDC9B;SMARCA1;CALY;CDC16;MYO5C;KYAT3;CALR;DHRS11;ACY1;MEDAG;THTPA;AKAP10;AKAP11;ODR4;NUDCD1;CRTAC1;IL10;SREBF1;IL15;SYN3;DUS2;GAK;IL1A;GAL;IL1B;DEPDC5;MFGE8;YAP1;GNAI2;RELB;MFSD4A;NFIL3;MGAT3;PGGT1B;EPS15;RELT;GABBR2;IL34;PCDHB14;MYO9A;GCK;SH3RF3;TTC9;ITCH;KITLG;PNPLA3;KIAA1958;PNPLA2;OTUD5;NARF;PCDH11Y;ZFAND4;CRTC1;GDA;PCDH11X;WASHC2C;NR3C1;WASHC2A;TMEM266;AKR7A3;TBC1D30;TEKT1;NRTN;BORCS6;CAST;IL4R;GEM;POU3F4;EHBP1L1;MAP7D2;TBC1D25;CARS2;CACNA1B;CACNA1D;C20ORF144;CACNA1H;TMEM241;CACNA1G;NCKIPSD;TMEM245;OR2AK2;TBC1D12;EEFSEC;SYT5;PDHA2;SYT2;CAV2;SYT9;TMEM231;GNAO1;TMEM232;GNAL;GNAS;GNB4;GNB3;MANSC1;AMOTL1;NAT9;DNAL1;GALK1;LDB1;LDB2;TENT4A;RASGEF1C;RB1CC1;DACT2;DACT3;PDPK1;DCAKD;EPN1;EPN2;EPN3;ACTA1;GREM2;TMEM215;ADGRF5;CRY2;CHI3L1;DNAH1;DNAH7;DNAH5;DNAH6;RAP1GDS1;ASB13;RNF8;ASAP1;DNAH9;ASAP2;AGPAT1;PPOX;RNF2;AGPAT4;GK5;GNG2;GNG4;TMEM204;GNG7;MAN1C1;SPOCK1;ENTR1;CRYM;DNAI1;FAHD1;EYA1;ZNF804A;FAM155A;ACTC1;SIMC1;ACKR2;GLA;C2ORF88;XYLT2;DMP1;ADARB2;PHB2;EPS8;AP1S2;CEP97;C2ORF81;CDK5RAP3;ADGB;ABHD14A-ACY1;MAP1S;DDX11;COL23A1;GTPBP6;FNDC3A;ATG14;GTPBP1;ZC2HC1C;ERVW-1;ASTN2;C2ORF92;ASTN1;RHNO1;ANAPC13;LRPAP1;CTBP1;FLRT2;CEP70;LDHD;CEP78;SNAI3;IRF2BP1;GP5;FOSL2;EHD1;HNRNPL;EHD3;PAH;FNDC10;PCDHB6;PCDHB5;PCDHB4;PAM;CEP89;GABRB3;GABRB2;PYGM;ABCC12;VSIG10;C1QTNF4;AIFM3;CATIP;AIFM1;C1QTNF6;TCTN2;PEA15;ZNF280C;ZNF367;TIMP4;TEAD3;ELMOD2;HADHB;FAM210A;KAT2B;TUBB2B;TUBB2A;PLEKHO1;MGLL;GRAMD1A;SGMS2;FAM214B;ATP5MF-PTCD1;LDLR;GABRA2;DMTN;GSN;CSNK1A1;GABRA5;ECEL1;GABRA3;SLC8A3;NUCB2;ANKRD13C;CCDC71L;RAB3B;ANKRD13B;CEP126;RAB3C;ANKRD13D;CSF1;RAB3D;AUP1;TM7SF3;VIRMA;FAM216B;SLC8A1;SLC8A2;LAMP5;NRBP2;FCGRT;CLCC1;MB21D2;ANKRD13A;ZNF322;RAB2B;VASH2;TTC21A;FRMD4A;FRMD4B;RAB31;RAB37;SLCO2A1;PHIP;RAB38;STAMBP;FAM8A1;BRSK2;MAGEL2;RAB5C;FAM114A2;GOLGA7B;PLXNA2;EIF2B5;CCDC17;TMEM132C;CCDC14;TRAPPC8;TRAPPC9;GFAP;LRFN5;LRFN4;REEP5;P4HA3;REEP3;CNIH2;CNIH3;SLC26A6;CBWD6;CEP164;CBWD3;CBWD2;CBWD1;PIK3C2B;ADAMTS4;ADAMTS2;PSTPIP1;ADAMTS3;AP1G2;ADAMTS1;PIP5KL1;SCRN3;RNPEP;EMILIN2;CEP170;HMGCS2;ADAMTS8;ADAMTS7;PLEKHG1;CDADC1;CATSPERZ;MTFR1;CCDC40;BPHL;RAB21;PLN;POLR2B;RAB26;SEC11C;ANGPT2;CEACAM16;ANGPT1;TRPA1;CCDC57;AMFR;FBXL17;P2RX5;P2RX4;P2RX3;POLR3F;CCDC65;TLL1;CCDC66;NECTIN4;POLR3K;CCDC61;CCDC62;NECTIN1;PANK4;PANK3;KLHDC7B;FRAT1;TBC1D10C;TBC1D10A;ATP6V0E1;METTL3;AP1B1;FLT3LG;DLEC1;KATNAL2;NSMF;CASZ1;FUT11;C2CD4A;C2CD4B;C2CD4C;PPL;TRPM6;TRPM3;MAGEE2;PYCR1;SNAP91;DERA;KLHDC8A;CYP2S1;CCSER1;SIM2;C2CD2L;SLC44A5;GFM1;CITED1;SLC44A1;CITED2;CITED4;SPPL3;GABRR2;SLC22A15;SLC22A17;CHMP1B;CHMP1A;DNER;PSD;TOP3B;VAV3;IZUMO4;PROX2;CBFA2T3;GFRA2;CLDN11;ALDH5A1;C2CD4D;CLDN14;RGS7BP;HDC;RFNG;CST6;NKD1;KIAA0513;NT5E;KIAA1841;SPTSSB;APBB1;GABRE;APBB3;DUOX2;SH3BGR;GABRQ;MPP2;MPP3;LSAMP;LHFPL4;XPO7;LHFPL3;LHFPL2;VAX1;SORBS3;MPP7;CLDN34;LHFPL6;ATP5PO;APBA1;APBA3;APBA2;KBTBD8;RIPOR2;CWC27;FAM81A;CHRNB2;GUCY1A2;NANOS2;GUCY1A1;PHYH;MIGA1;NANOS3;WNT5A;ALG14;ALG13;KAZN;LMO7;ALG11;SHISA8;LZTFL1;SHISA7;SHISA6;MYCL;CHMP4B;AMPH;RASL12;CHRNA4;CABP1;EFNA5;FBLN2;EFNB2;SCUBE2;EFNB1;GAS2L1;CBX8;CYP2J2;CBX6;DGAT2L6;AMACR;FAM163B;FAM163A;CAPRIN2;MAP6D1;LRP12;C2ORF42;KDM5C;KDM5D;MEGF10;SOWAHB;MEGF11;SOWAHC;C2ORF49;HAPLN4;IRF2BPL;CASP9;FAM166B;CASP7;OBP2A;SIX4;OBP2B;PPP2R5E;MCF2L;VWC2L;KDM6A;AXIN2;POMGNT2;SAFB;DNM1;DNM2;DNM3;IGDCC4;RASA4;TRAPPC6B;RFT1;C2ORF50;KDM7A;MYH7;RBMS3;LEF1;FAM169A;THBS3;MAPK8;RASD1;PPP2R3C;MAPK4;KDM4D;KDM4E;PPP2R3A;PPP2R2C;PPP2R2D;ALDH16A1;CHIC1;PID1;OSGEPL1;TMEM94;FZD10;TMEM91;LSM11;RBFOX3;RFX2;RFX1;TMEM80;MOSMO;MYL2;RUFY3;PSME1;SPARCL1;UQCRC2;LETMD1;ABCB1;ABCB7;TTYH1;ABCB4;C5ORF49;AGAP2;COPS7B;ABCB9;SLC30A10;CYB5R2;HSD11B1;CYB5R1;UGT8;KCNMB2;MYO6;KCNMB4;AMZ2;RHBDL3;AMZ1;RHBDL1;CADM3;C5ORF34;CADM4;PRRT2;ABCA5;CADM1;COL24A1;EXOC6B;C20ORF27;ABCA7;ABTB2;ABTB1;EIF5;LYPD6B;TDP1;LRRC36;ZNF250;PIGN;LRRC38;NCAN;GPR22;LRRC4;LRRC3;TDRP;EFCAB6;LRRC32;PIGW;LETM2;JPH4;EDRF1;LMBR1;JPH3;NKRF;TMEM44;B3GALT2;B3GALT1;SH3BGRL2;ZNF248;OFD1;LRRC45;GPR37;LRRC46;MYOC;ROM1;MANEAL;LRRC43;MBLAC2;PIGA;KCNMA1;TUT1;VAMP1;C5ORF51;LRRC14;KANK1;GOT1L1;GPR45;COL11A1;GPR42;OVCA2;GGA2;GGA1;BTAF1;GGA3;SRPX2;TMEM65;HAS1;ANO10;EXTL3;SRSF11;SRSF12;LRRC23;ATRNL1;USP9Y;LRRC28;BYSL;SPSB4;SH2D7;NCF1;GPR61;RORA;GPR62;LRRC71;RORB;ZNF205;PIM2;NEPRO;AGTPBP1;AKR1E2;GPR75;UBALD1;SLC9A2;OLFM1;FRMD5;OLFM2;FRMD6;OLFM3;SLC9A5;FRMD8;MAPKAPK2;ANAPC4;ANAPC5;ROR1;KANK4;ANAPC2;KANK3;OSBP2;GPR85;GPR83;TMEM25;CTIF;ATXN2;PORCN;CRNDE;SLC38A8;ZBTB17;ZBTB10;ZBTB11;QKI;PTPRD;GNL3L;PTPRC;PTPRA;SLCO1A2;NFE2L3;GDPGP1;CALR3;CRYBG1;CRYBG3;FLT3;RASGRF2;ARRB2;FCGR3A;FCGR3B;HMG20A;ERC1;ATP7A;ERC2;EDIL3;GIGYF1;PPM1A;PPM1B;BIRC6;BIRC2;NDUFB9;PCOLCE2;PPM1L;PPM1H;ZBTB42;CXXC5;BARX2;PPM1E;FCHO1;TP53INP2;BEND3;BEND4;SH3BP4;AKAIN1;BEND6;NDUFA9;PTPN1;IMMT;PRC1;PTPN4;SMAP2;PTPN3;CCNK;PLEKHB1;PREP;KEAP1;CCAR1;RASSF3;RASSF6;FAM53C;SCN1B;SLC12A8;SCN1A;SEC63;PAQR8;ST6GAL1;PAQR7;SFMBT1;HNF1B;ANK3;ANK1;SHTN1;PPP1R3D;SPATA13;CCNQ;SPATA18;CCNO;STX1A;PPP1R37;PLEKHD1;PPP1R36;PCDH10;PPP1R35;CTR9;PCDH15;BRCC3;CD1D;PCDH19;ANKH;PGBD5;TSPAN9;ERI2;ST8SIA4;ST8SIA5;TSPAN5;TSPAN2;CD14;SCN3B;SCN3A;GTF2A1L;LRRN3;IQSEC1;LRRN2;PPP1R21;ST8SIA1;ADHFE1;XRCC2;EAF1;DCLK3;HSPA12A;ANLN;ARMC10;ACER3;PAF1;LRRN1;SCN2A;RGL2;PTPRR;GPAA1;PPP1R10;PTPRN;DIRAS2;PTPRO;AP2A1;CTSV;KIF11;AP2A2;KIF17;LARP1B;CTSO;SPTLC2;NCS1;CD38;CCR7;ARIH1;QSOX2;LMCD1;NXPE3;GRIPAP1;LYNX1;ANO8;KIF23;MMEL1;ANO4;ANO5;SORCS2;ANO2;AJAP1;NCR1;CTU2;ZNF780B;GLCCI1;ZNF780A;PDZRN3;TMPRSS9;STX16;TMPRSS3;CAMKK1;CAMKK2;RXRA;CAMK2N2;CREG1;DGLUCY;HSF1;CCT8;CD55;LNPK;CD72;DKKL1;MIB2;RPA1;DOHH;PLEKHA7;PLEKHA8;CD68;IL17D;SPC24;FHOD3;CD83;CD82;FHOD1;JADE3;KNDC1;RGS2;KIF5C;RGS1;BAALC;OSTF1;RGS9;RGS6;PPFIA2;SCARA3;KIRREL2;LMTK3;ERMN;CAMKMT;PLA2G15;DOK3;TMX3;GEMIN4;PROZ;SLC1A4;PDS5B;FUT2;RASGRP2;MCHR1;RASGRP3;FUT9;NPHP1;CAMTA1;NPHP4;NXPH1;NDUFV2;WNT1;WNT2;WNT3;WNT4;GGT7;INHBB;CALHM5;CLK3;IL2;IL4;QDPR;IL7;IL9;DDX3Y;GSK3B;MAST3;MAST1;AFF1;SIRPB1;PPP1R9B;RPGR;CALB2;CNPPD1;GALNT9;ANKUB1;DDX59;HSDL2;DDX54;DDX52;MASTL;SSTR2;SSTR4;LMBRD1;NDUFS3;ATG4A;NDUFS1;ZP1;INA;NUP58;CREB5;DDX25;PARN;SAMHD1;CLCN2;PTHLH;ATAD2B;SH3TC2;CLMN;ATOH8;PDLIM5;GALNT7;MBTPS1;GALNT2;GALNT1;S100B;MAPK15;MAPK12;SPATA2L;MAPK11;SBK3;CLCN5;CLCN4;FAM131C;FAM131B;CHPT1;PATJ;RXFP3;PCMT1;FDXR;DIP2A;IER5;CUBN;UNC13C;ACOT7;TRIQK;DAPK2;SOX11;SYTL4;KIAA1217;BIN3;ACOT2;ACOT1;PRR18;TSPYL4;PRR13;CDC42SE1;ENPEP;C1ORF198;NOLC1;PPP3R1;CHST11;STMP1;CHST15;HOXC4;HBQ1;ACE;RDX;ACR;NPLOC4;TADA2A;TRIP6;OGDH;UNC119;SERPINI1;ADA;PRR36;RET;TINAGL1;OGG1;ADK;FMN1;HIF3A;SERPINA9;PRSS22;CLINT1;MYOM3;CSRP1;AP3S2;RSPO1;GARNL3;SERPINB3;FCRL2;SERPINB4;SERPINB1;MIOS;ITPK1;SERPINB9;MRAP;MRAS;IVD;SF3B2;PHLPP1;AOAH;SBSN;LMAN2;ZNF107;BRD9;AGA;METTL7A;CCL17;BRD4;AOC3;AOC2;BRF2;SERPIND1;C1ORF21;PRSS35;GPR3;GPR6;AGT;AGBL5;AGBL2;LPCAT2;NOTUM;INHA;CCL27;CHRM2;DGKG;SEMA5A;CHRM3;SEMA5B;DGKE;ATP8A2;CHRM1;DGKD;ATP8A1;CLSTN2;CLSTN3;DGKB;CHRM4;DGKA;RTKN2;TUSC1;C1ORF74;CDH8;CDH7;CDH6;ABHD13;CDH2;IYD;STK32C;BIVM;MREG;RPS7;GPT2;SEMA6D;DGKZ;ST7L;CACNB3;C1ORF115;CACNB4;ARMCX5;DGKK;INTS6L;MINDY3;SEMA7A;NOTCH1;MINDY1;CUL3;HVCN1;CUL1;ITPR1;MRI1;AK5;AK7;RAD51AP1;BTBD3;NACC2;BTBD2;SAFB2;SKIL;ANKRD34B;ANKRD34C;SLC37A1;BTN2A2;ATP8B1;ADAP1;MAFA;C1ORF100;CDK9;CDK8;CDK7;MAFB;CDK3;ITGA11;CDK1;ESAM;MAFK;ANKRD33B;GADL1;DUSP18;DUSP15;DUSP16;DNALI1;METTL14;HYDIN;EFHD1;AMH;TAPT1;SH3D19;COL25A1;INMT;TRAF7;METTL25;PTP4A3;TRAF4;RP2;NUMB;GTF2A1;SLC24A4;SLC24A3;LUZP1;CLEC2L;LUZP2;SEMA3D;SEMA3G;JAKMIP1;MRM1;C1ORF94;AP3M1;CACNG8;HIRIP3;CHADL;MGAT5B;RSBN1L;TNNI1;TNNI3;BAK1;CACNG1;DCAF10;CACNG2;CTNNAL1;CACNG5;SPAG6;CDC42BPG;KLF4;OXR1;ENOX1;KLF6;KLF5;CROCC;RUNDC1;SPAG1;ESF1;SPARC;RS1;INSC;DPF2;CMC4;SLC6A17;CMC2;OXSM;CMC1;PTOV1;INPP4A;PLPP5;WDPCP;CDS1;IGSF8;IGSF3;LMAN2L;MAOA;IGSF1;IGSF9;KLK6;TMTC4;SGPL1;INPP5A;DPH1;DPH3;ASL;DPH6;DPH7;MAP9;NTSR1;BANP;CDSN;BCL11B;BCL11A;NMBR;SPART;GKAP1;SESTD1;AKR1B15;ANP32D;BICDL1;HCCS;BRS3;EPB41L4B;EPB41L4A;CAMKV;FFAR3;CAMLG;TSC22D2;RHOG;IL17RD;RHOC;IL17RC;TNNT1;FIBIN;TUBD1;RASIP1;ANKMY2;ATP5F1B;DZANK1;KIAA0753;CTNNA1;CTNNA2;LY6G6F;GDF11;RANBP3;RYK;AP3D1;ATP5F1C;ATP5F1D;CAMK4;CTNNB1;CAMK1;WASHC4;GALNT14;CDY1;GALNT18;GALNT17;ARHGAP39;ARHGAP36;ARHGAP35;GALNT10;ARHGAP44;SCGN;ARHGAP42;DSCAM;APLP1;MATK;NPY1R;KCTD2;PPP4R3B;PRSS56;PRSS53;SELENOO;OXA1L;DPM3;PHOSPHO1;FOLH1;SELENOP;CMPK2;SCG3;HDGFL2;SCG2;STEAP2;HDGFL3;BTF3L4;ARHGAP17;ADRB2;ARHGAP15;PLCXD1;ADIPOR2;CSF2RA;ESS2;NALCN;PLCXD2;DPP3;STK3;ARHGAP22;DPP4;PCSK1N;DPP9;CASKIN1;PDZD8;MARK2;MARK1;RAP1GAP2;SMAD2;OPN3;SMURF2;SMURF1;WSCD2;ARHGAP29;SMAD9;TDRD5;ARHGAP25;ARHGAP24;TDRD3;ARHGAP33;ARHGAP32;LIN28B;DNMBP;ATG16L2;ATG16L1;JMY;B4GALT2;ABCD2;USP32;CHTF18;PKD1;AOX1;MAN2C1;KLF10;KLF13;RASA4B;DESI1;NPY5R;ABCC8;USP43;ABCC5;PCDHGA1;ARAP2;ARAP3;URB2;ARHGAP10;B4GALT5;MCPH1;CAMK2B;HCN4;USP14;CAMK2D;CAMK2A;OPRL1;NCALD;SELENOI;ERBB4;LRIG1;REPS2;ABCF2;CAMK2G;ABCF1;USP25;STN1;NEGR1;USP20;B3GAT2;LGI3;PCDHGC4;B3GAT1;CADPS;HAGHL;LGI2;USP28;SGPP2;NAP1L4;FMNL3;FMNL1;FMNL2;NEURL1;SSBP3;HCN2
Ubiquitinated Soluble Proteins In The Brains Of WT Mice PMID31138642	64/109	0.9998198169226824	0.9999977548837199	0	0	0.4990914304687736	8.993593251458932E-5	CLIC5;DOCK4;PTEN;UBE3A;AP2A2;CMIP;COMTD1;CAMKV;CA2;CKMT1B;NEFM;RAC1;EIF5AL1;SMIM14;ACOT7;PRKCB;RHOG;SYN1;EEF1A1;NUP93;MBLAC2;PRKAR1B;UBE2R2;LANCL2;BIRC6;PLCB1;NECAB2;USP14;VCP;ABCB1;MAOB;KCNA1;CAMK2A;ITPR1;RGPD6;ATP1A3;HTT;RGPD5;RGPD8;RGPD2;RGPD1;RGPD4;RGPD3;SEC14L2;PPP2CA;GNG5;PCBP2;PIP5K1C;SLC15A4;GCN1;SPTBN1;RANBP2;DYNC1H1;SGTB;INSR;CKMT1A;HIP1R;ATP2B2;SNAP91;HNRNPK;DLG4;COPS2;HSPA1B;HSPA1A
Genes Up-Regulated In Expression In VUB01 Vs VUB03 hESCs GSE7179	78/130	0.9998221323608357	0.9999977548837199	0	0	0.5261726716519375	9.359741512190224E-5	ZNF331;DDX3Y;RET;RBM25;ANKLE1;NARF;KDM5D;TMEM151B;LOC389831;USP31;ZMYND8;ANKRD20A1;PPP1CB;ZXDA;NANP;TRIM9;CHCHD2;PTER;ZNF605;ZNF84;DPF2;FBXO5;UTY;ZNF248;ZNF443;SLC36A1;ARG2;EIF1AY;TYW5;PEG3;PHYKPL;ZGRF1;NIPA1;ZNF10;THNSL1;RGMB;ZFY;C9ORF64;DDB2;NRG3;ZNF519;FANCD2;ALDH7A1;SSX2IP;LINS1;SHANK2;GSTT1;TMTC1;RPS4Y1;FAM117B;GGA2;TMEM245;PRR14L;DNAJC21;NLRP2;PDSS2;ZNF700;C19ORF33;RDH13;SRY;ZNF786;RAE1;ZNF300;ZIM2;TRIM45;NLGN4Y;HLA-DRB4;PTPRN2;CHURC1;USP9Y;CLK4;WARS2;PKIB;ZNF37A;ZNF418;HLA-DRB3;ZNF257;ZNF354C
Genes Down-Regulated In HD Grade 2 Markers In Human Frontal Lobe (HG-U133A) GSE3790	41/74	0.9998228640172224	0.9999977548837199	0	0	0.4363270598437073	7.729606871754287E-5	PCSK1;DHRS11;GUCY1B1;RASGRF1;ITPR1;NREP;NCALD;CAMKK2;RGS4;LAPTM4B;STS;NEFL;TAC1;GABRD;ZIM2;B3GALNT1;PEG3;GAD1;CIRBP;DSTN;ETV1;ATP2B2;GDAP1;GABRG2;ITFG1;FOXP1;TMEFF1;PCP4;PREPL;TUBB2B;TUBB2A;REEP5;SST;TTC3;CRH;VAMP1;SCG3;VDAC1;UQCRC2;FGF12;GAS7
Hdac4 Interactome In Whole Brain Of Q20 And Q140 HD Mice PMID31040226	133/211	0.9998235636486875	0.9999977548837199	0	0	0.5973475404386356	1.0540311924482141E-4	TCERG1;CLPB;IFT172;RPP30;PMCH;DCAF8;UBP1;WASHC2C;SMC5;FRY;WASHC2A;ATP5IF1;EPS8;PREX2;DOCK11;RPS6KA5;DHX57;SCN9A;THSD7A;ACAD10;WASHC1;MAP3K5;GABARAPL1;RPL21;LMTK3;TTC7B;PHKA1;WRNIP1;TEX2;ILF2;RNF40;TANC2;INPP4A;PHIP;PRR12;NPTXR;FKBP3;KANK4;MTMR1;SEMA7A;VCP;TMEM121B;ITPR1;UBR4;ACTR3B;ACTR3C;SGPL1;ATXN2;WDR70;CASKIN1;KIAA1522;PIP5K1C;NPTX1;MORC2;MPDZ;SPTBN1;TRMT1L;ZC3H15;SYT3;CARMIL3;PHF10;SETD1B;RDX;INO80;BTBD10;ARHGAP23;CDAN1;EIF5;STK24;AGO2;NMT2;RNPS1;DHX29;NF2;DZIP3;TTC26;DDX46;CHD6;FMN1;GRIK2;ARHGAP5;USP39;SMG5;SPRED3;RPL7A;PCM1;KCNT1;SPR;MCF2L;WDR6;SPTAN1;TOP3B;MIOS;ZFY;DNAJC3;NAV3;NFX1;KCNMA1;PITPNM2;CAT;RAPGEF2;NAA35;PLCB1;SLC25A11;TRIM56;HDAC4;STAU1;STAU2;GPALPP1;TIMM13;SNX33;IWS1;PHKG1;POLR2A;SH3BP1;RPS6KC1;FAM120A;FCHO2;ZSWIM8;LRRC8C;SLIT1;LRRC8A;SLIT2;TUB;MOG;CAVIN2;CSNK1A1;CMTM5;CABLES2;TTC30B;KANSL1;PRKRA;TTC30A
Differentially Expressed Soluble Proteins In Cerebral Cortex Of 12 Wk R6/2 Mice PXD004973	639/928	0.9998259367150575	0.9999977548837199	0	0	0.7693201446493462	1.339220473440209E-4	CHIC2;PGAP1;SMC5;TMEM97;NOC2L;ADARB2;RRP8;DCAF1;MILR1;ISLR;SYNGAP1;GNAT3;WDR91;EPSTI1;PIP4K2C;UNC13B;ATG3;ABHD14A-ACY1;DNAAF3;DNAAF1;PRKCD;RFX3;FRS2;MCEMP1;PHKA1;RNASE4;HPCAL4;PHKA2;GABRG1;MYL4;KIAA1217;CNBD2;FEZ2;MAP1A;UQCRC1;PRR15;TARS2;PADI4;HPRT1;SF1;LRPAP1;ABCB7;PRKDC;SDR39U1;SKA3;PRDX3;CYB5R1;UGT8;BLOC1S6;RDH10;EPB41L3;COX3;C19ORF33;RDH13;RSU1;S100A14;ST3GAL2;VTI1B;HEXIM1;NAPSA;ZNF263;NDFIP2;CADM1;MAD2L1BP;WDR53;CDC7;ABCA8;EIF1;DHFR;EHD3;PSMG1;RAD18;CEP89;LIN54;MYOM1;GABRB1;SPEF2;PIGN;WDR41;PYGM;SLC6A1;CFAP97D1;ING1;OSBPL10;GLT1D1;ATIC;MMP24;CHL1;PEA15;OLR1;NEFM;NELFCD;DLGAP2;DUSP3;KCND1;LRRC46;ELOVL2;ELMOD1;TNNC2;KIAA1143;LRRC40;ELOVL7;NCOR2;KAT2B;KAT2A;SIKE1;ZEB1;AEBP2;TMSB15A;TMSB15B;ITPKA;CHST1;VAMP1;L2HGDH;CRYAB;ZNF593;DMAC1;SGMS2;OVCA2;SLC7A3;TUBA3E;TUBA3D;TUBA3C;TMEM65;UBN2;ZSWIM8;AGA;ZNF346;DTD1;GPR155;TRMT10A;GABRA5;GABRA4;ECEL1;ADAT1;FMO1;CASTOR1;WWP2;TUBB4A;HIPK3;NUDT22;FABP5;CCDC9;RLIM;MPLKIP;MSRB3;LAMTOR2;SIGLEC1;CRAT;EBAG9;HSPA1B;NUCB2;HSPA1A;MSRB1;ZNF451;ANKRD13B;DGKE;NCF2;PDCD7;CLSTN3;TMEM179B;CTNND2;NAB2;ZBTB20;CASC3;MSI2;ZBTB22;CLU;LAMP5;EFEMP2;TOM1;NUDT18;GYG1;HMGN3;STK32B;C11ORF68;EPM2A;FBXW4;ZBTB32;DIO2;ATP11C;VASH1;FOXP4;SRCIN1;INIP;C1ORF122;RBMXL3;TOM1L2;RBMXL2;ARMCX1;FRMD6;OBSCN;DMTF1;ZNF319;MAPKAPK2;PKP4;ND1;ROR2;CLEC4E;FKBP3;ANAPC1;ND5;FKBP5;CSF1R;MINDY3;ATP8;FBLIM1;ATP6;MRI1;SPATA5;BCL2L13;HNRNPDL;STK36;CLEC7A;TTC21B;MAP3K20;PLXNA1;CD300LD;SMYD3;TPPP;SLC38A3;CD300LF;GRIA4;MAP2K6;ALG1L2;ANKRD34B;CEP112;BDNF;ODF2;SRD5A3;TRAPPC5;B3GALT4;SLC4A10;B3GALT5;SYNJ2;TMPRSS13;BTBD8;PTPRD;MAP3K15;SON;GON4L;SCCPDH;UBLCP1;DMXL1;MAFG;SLCO1A2;ZNF414;SERINC1;ZNF654;COPS8;RAD9A;SNAP25;NXT1;DAGLA;CELF2;CELF3;FHL1;C15ORF61;UFSP2;C15ORF65;TCIRG1;TRH;C6ORF226;RNPEP;EXO5;PMEPA1;EFHD1;PHACTR1;ERC1;HIF1AN;ERC2;MDP1;CTNNBL1;SLFN12L;PELP1;ADSL;CDADC1;PDCD6IP;ACTR5;VPS37C;NGB;QTRT1;WRAP73;EVC;NPC1;SNPH;DNAJC6;NOA1;RP2;BCAT1;METTL27;ST6GALNAC4;CX3CR1;ITIH4;GTF2A1;FRRS1;SMPX;ZBTB43;LRP4;HSD17B12;TULP1;COCH;RNFT1;SELENBP1;P2RY6;CNNM1;PARD6A;SH3BP1;NOCT;CDC37L1;EIF4H;SH3BP5;TNNI1;PCBD2;DNAJB7;CNNM3;UBQLN4;KCNJ2;WASF3;ZNF740;UBQLN2;LINGO1;MGME1;SPAG6;AMFR;KCNIP3;AHNAK2;KCNIP4;HIP1R;KIAA1549L;IMMT;OXR1;CABLES2;BAIAP3;MYO1D;POLR3A;SYT12;RAB15;SYT10;SLC25A30;RHEBL1;C8ORF76;MMACHC;RSC1A1;DHFR2;SMARCB1;SPARC;GDE1;TXNDC17;PNN;C3ORF18;FRAT1;NIPAL1;CHEK2;KIF21B;SYNPO;SEPHS2;ICOSLG;PDK2;MFSD2A;ABT1;ATP6V1G2;SLC6A17;ARL15;ACSL1;C17ORF49;MCCC1;ANK2;ACTN4;ALG1;ANK3;MIF;MAPK8IP2;MAPK8IP3;INPP4A;TWSG1;CCDC80;KATNAL2;CDC37;RELCH;PLPP2;STX1A;PLPP1;CES1;KCTD16;SLC22A4;MACF1;ADCYAP1R1;NUMBL;GGNBP2;NRN1;SLC22A5;DCUN1D5;PDE1A;C2CD4C;HNRNPLL;ACTR3B;TRPM2;ACTR3C;COMMD9;ZNF706;PDCD11;ERI3;MIER1;PCBP2;SEC14L5;OTOF;CEP192;TSPAN2;ASL;APOE;SPTBN1;SPTBN2;WWTR1;TRAP1;IQSEC2;TMEM50A;INSR;KNOP1;RAB27A;AMMECR1;HSPA12A;BRI3BP;ZWINT;AIMP2;ANLN;TF;VNN1;CALY;AKR1B15;FBXL4;TECPR2;CD200;FBXL6;MON1B;RPAIN;RYR1;FKBP10;DAZAP2;DET1;ZCCHC12;C2CD5;HNRNPCL2;ACY1;OTUD7A;AKR1B1;SPATC1L;ZCCHC18;SPPL3;PPP3CA;PCM1;NEDD8-MDP1;RALGPS2;SREBF1;LYNX1;PCYT1B;PRMT1;NME3;COMMD6;KIF7;CNKSR2;LAT2;KIF9;ALDH5A1;NME6;PITPNM2;RHOJ;ARHGEF2;CD302;HNRNPH3;TLR6;MATN2;TLR2;PRKN;MAGEH1;STX16;HAAO;GDPD2;AKAP5;CAMKK1;CAMKK2;CFAP298;PGRMC2;CHRAC1;KIAA1841;SUSD5;CAP2;CCT4;GIT2;MPP2;MPP3;PCP4L1;DDTL;TMEM176A;RPA1;RPA2;PLEKHA3;AIG1;PLEKHA7;TRIP11;RAD1;B9D1;TARDBP;LOXL3;KLHL35;ARHGAP35;ARHGAP44;COMP;GNPTAB;RGS1;TEKT1;ENPP2;BAALC;HADH;PPFIA4;FBXW12;SLC30A3;KAZN;IPCEF1;SLFN12;TMEM254;DOK2;POLG2;MAP7D2;TBC1D25;CARS2;ABCG4;SCG2;YTHDC1;COX17;C5AR1;COX7A2;CACNA1E;DEAF1;CDH22;SYT2;WSCD1;CCDC136;VTA1;ARHGAP29;SMAD9;SYT9;SYT7;SYT6;NFKBIA;IFT22;BMP1;NR4A3;NAT1;DLG3;NAT2;OSTC;TNFAIP8;TTC23;MAST4;MS4A7;CBY1;ATP2A2;CHD5;LDB3;SLC2A5;PKD1;RABEPK;PPP1R9B;TCHP;GRM5;CALB1;PDE4B;GGACT;GUSB;POLE;CFAP45;YWHAG;SCYL2;SCYL1;TAS2R4;KLF13;C4ORF47;SHROOM2;OLIG1;PPP2R5C;SHROOM4;ELF2;IFT43;ELF3;NDUFS7;SETBP1;EEF1D;PALLD;THRAP3;GFOD2;DCX;CDH13;FBP1;SHANK3;FBP2;B4GALT4;MYH6;PLEC;SHANK1;B4GALT5;USP14;VAC14;CCDC187;POLDIP3;RAP1GDS1;CAMK2A;KRT86;CLCN2;PARL;THBS4;USP19;GK2;KRT83;DDT;PPP2R3C;FAM120A;PDSS2;NCAM1;ABCF3;CMTM7;CCDC177;ATE1;SGTB;SGTA;CYHR1;ATP2B2;ATP2B1;S100B;IRGM;NAP1L4;UFM1;ACTC1;ERCC4;CCDC170;FSIP1;ASB3;OTUD1;TAF2
Genes Up-Regulated In Expression In Blood Of Patients With Total Motor Score Great Than 60 Vs 0-20 GSE51799	122/195	0.9998278634350622	0.9999977548837199	0	0	0.5856038288166274	1.0081250851530195E-4	OR7G1;PRSS1;FCN3;MROH2B;OR1C1;CALML5;FAM13C;OR2M7;LDLRAD1;OR2M5;CISD2;C9ORF57;OR1K1;OR2T10;SLC9C2;MBD3L1;SOX3;TOPAZ1;GSC2;MAGEB10;PKNOX2;LHCGR;UNC13A;CHRNB3;SEMA6D;KCNK15;ATP1B4;KRT76;PRM3;TMEM82;ADAM2;SCNN1G;LMX1A;LOC100130449;OR5AC2;TBC1D21;MAGEB3;MASP1;ATP6V0D2;PFN3;SLC22A6;ACTL7A;PRDM14;CES5A;SCRT2;TMEM26;SLC19A3;GSG1L;KRTAP4-2;APOB;OR6B2;OR6B1;BRINP3;FYB2;OR8B12;OR5B21;IGFL1;TYR;BMP7;LRIT1;AKR1B15;C11ORF16;OR4D11;NMUR2;ULBP2;HOXD9;PRR35;IL22;LAD1;HOXC13;ELFN2;GLI2;SPRED3;ZNF648;BDKRB1;UPP2;OR4D6;C8ORF86;FEZF1;OR56B4;TRPC4;BHMT2;TRDN;ANO1;OR56A5;NRG3;IL1RAPL2;CDH11;AMTN;VN1R2;CHST3;OR10A5;ZP4;SPRR3;STOML3;OR2G3;BECN2;AFP;KRT85;PRRG3;PROKR2;SULT1E1;DNAJB8;IFNL3;ZSWIM2;PRAMEF7;BCHE;KRTAP10-4;OR1D2;DMRT1;KCNJ9;GABRA3;SCTR;PCDHB12;RSPH1;AGBL1;USH1G;CDK5R2;GAGE1;GPHB5;NEUROG3;OTC
Expression In Ctip2 Null Vs WT Mouse Striatum GSE9330	1084/1547	0.9998279581864086	0.9999977548837199	0	0	0.811340416759654	1.3959648529995582E-4	CHIC2;PGAP1;NEXMIF;LOC728392;SPINT2;TSEN54;ZDBF2;ZFYVE28;AS3MT;HTR7;UBASH3B;DPYSL5;FAM110D;PKNOX1;SAMD12;ARPIN;SAMD10;PKNOX2;RBFOX1;DHDH;HPCAL1;CACNA2D2;UNC5D;RUFY3;RBP1;TXNIP;ATF5;CGGBP1;NGEF;IDO1;CRABP1;BAZ2B;THY1;PLA2G6;LYPD6;ZNF25;SLC5A3;GIGYF2;PRKAR2B;RDH10;EPB41L3;RSU1;AMZ1;CADM1;NEBL;TIPARP;LYZ;PBX1;ABTB2;GRIN3A;AGO4;PKIA;C6ORF89;FAT4;PKIG;DZIP3;GPR26;KCNC2;TUT4;KCNC4;SHB;AREG;SHD;NHSL2;MED13;EFCAB1;B3GALT1;NEFL;C19ORF12;NEFM;JAK2;SLC18A2;APPL2;APPL1;DUSP4;LEFTY1;DUSP3;KCND3;PGAM2;VWA5A;SLC39A10;ELOVL6;BAZ1B;PGM2L1;TEX19;TMEFF1;TMEFF2;MMP17;CHST1;L2HGDH;HAP1;C5ORF51;RAPGEF3;TRUB2;RNASEL;KCNA1;COL11A1;SEZ6;KCNA4;KCNA5;TMEM74;FAM117B;PROKR1;RIDA;GLRA2;PROKR2;TMEM65;PLAGL1;MICALL1;ZSWIM7;P4HTM;LEFTY2;CENPW;SAMD4A;TARBP2;SPSB3;FABP3;ETNK2;TAOK1;RIMBP2;CENPP;ZNF697;CRLF1;YPEL2;SPSB4;ZNF451;NRROS;RASL11B;FAM13B;TMEM167A;LRRC73;ZBTB20;MSI2;FBXO22;CXCL14;SAT1;POTEH;SESN3;KIAA0895;NUDT19;POTED;ZNF445;SH2D5;SLC16A4;MAP3K5;DGAT2;EIF1AY;FBXW8;FBXO17;ATP11B;CASD1;CDC25C;FOXP4;FOXP2;OLFM1;FRMD6;OLFM3;SLC9A7;IL6ST;KIAA0408;GRIA1;DLX1;KHDRBS2;KHDRBS3;FBLIM1;GMPS;GMPR;LIN7B;FHIT;RAP1B;SLC9A3R2;IGSF21;SOCS3;EVI5;SOCS5;BICRAL;LY86;ZBTB10;HTR1B;RABL2B;FBXO32;QKI;C1ORF216;PTPRE;STK26;DMXL2;LRCH3;TMEM19;CNTNAP2;CELF2;SCHIP1;RASGRF1;PTEN;CELF4;FHL2;CELF5;ITGAL;BICD1;NRGN;ME1;ITGB8;PEG3;VBP1;ATRX;VPS13D;VPS13A;SLC25A15;ARL4A;PPM1B;NSMCE4A;ADORA2A;NRG3;PIK3CA;ZNF879;PPP1R12C;TNFRSF21;NDUFB9;ITIH3;PRKAA2;PPM1L;ZBTB46;NDUFB4;PPM1H;ZBTB44;MLLT3;CXXC5;PPM1E;EHBP1;SRM;TSPAN31;SLC25A27;ZNRF1;SLC25A29;SLITRK1;CCDC85A;NNAT;CDC37L1;SH3BP4;IGF2BP3;SMIM30;SLC36A4;TSPOAP1;UBQLN2;SLC12A5;FEM1B;MID1IP1;PCDH8;TXNL1;DONSON;HIP1R;BAIAP2;NELL1;ZNF618;SYT10;NOVA2;ST7;TRIM37;MDGA2;SLC25A36;CPNE8;LPGAT1;CPNE5;THSD7B;OGFOD3;ICAM5;NUDT6;CRKL;RCBTB2;OPHN1;RESP18;FBXO3;KIF21B;SLC12A7;EPHA5;EPHA7;ST6GAL1;ST6GAL2;ENTPD3;ACTN2;ENTPD4;NPFF;ALG2;NSMCE1;ANK2;ANK3;FNDC9;ASRGL1;THAP7;NINJ1;SPATA13;MXRA8;MTCP1;ULK2;RIN1;CTXN2;KCTD15;GRB7;EPB41;CTR9;PCDH15;PIK3R3;OMA1;CD1D;PIK3R1;ACTR3B;PCDH17;NKAIN2;ACTR3C;NKAIN4;ZNF707;TSPAN9;MICAL1;ZNF704;STK38L;TSPAN5;DECR2;SCN3B;HMGCLL1;N4BP2;RIMKLB;SCN3A;SNX8;PPP1R26;EGR3;LRRN3;DDIAS;ST8SIA2;DCLK3;PNMA8A;SMARCA1;DCLK1;PNMA8B;TH;PPP1R1B;ID4;COL9A3;LRRN1;SCN2A;RETREG1;CCNJL;SYNM;MRPS16;PTPRS;USPL1;PTPRO;GRIK3;CTSV;COX7C;PCM1;IMMP2L;PCLO;ERMARD;COX8A;SLC32A1;ACAD9;SYN3;RGMB;SORCS3;SYN1;MN1;TOX2;G2E3;KIZ;PDZRN4;NAPB;RABGAP1;SPINDOC;SATB1;NEXN;XIAP;CCDC107;GNAI2;EXOSC6;RELN;STAMBPL1;MGAT5;PAK3;EPS15;RXRG;DYNC1I1;GAD1;MOK;GAD2;ORMDL1;VEGFC;SH3RF3;KITLG;NUDT8;RIT2;CSDC2;KIF26B;PCDHB16;TTC3;KIAA1958;TARDBP;FHOD3;DCLRE1A;CD83;GDA;ZFAND3;ZFAND6;ZFAND5;KLHL32;KNDC1;ETS1;NCMAP;ACRBP;GRIP1;AMMECR1L;RGS3;TMEM269;CCND1;KIF5C;NRTN;ENPP3;RGS8;BORCS7;RGS6;TMOD2;TBC1D2B;POU3F4;CAMKMT;TMX4;PSPC1;HNRNPUL2;CARD19;GPRIN1;MAP7D2;WDFY1;WDFY3;WDFY2;RPP25;EMID1;BHLHB9;NDUFB10;KLHL15;CACNA1B;SLC1A2;PLD6;PDS5B;DDX60;RASGRP2;RASGRP1;TAF5L;TMEM242;ATP5MC1;CNN2;GRK3;CAMTA1;NXPH1;BRINP3;WNT2;CNTLN;MFAP3L;IVNS1ABP;TCAF1;ZFHX3;NUP155;CRIM1;FAM199X;SHISAL1;SYT9;ZFHX4;TMEM230;TMEM231;GNAO1;FGF14;GNAL;GNB4;CNTN2;NABP1;TAB1;SERGEF;FGF12;MXD3;RERE;PHTF2;GSK3B;TNFAIP8;RBM25;RBM26;CNRIP1;MAST1;CHD6;ATP2A2;CHD5;ADAR;DMKN;GRM1;GPHN;GRM3;CALB2;SEC61A2;EEF2K;LRRFIP2;DACT1;HSDL2;ARHGEF12;PDPK1;TTC33;SHROOM2;DDX54;ETV1;NAV1;TTI2;GREM2;RCN1;ELF2;RCN2;EEF1D;CAT;ZMYND11;CUEDC1;INA;TMEM45A;GALT;LAMA2;ASB11;RSPH9;PSMB10;RNF2;FAM156A;GNG2;CLMP;GNG5;PABPN1;GNG7;SPOCK2;FAM241A;MXI1;PTK2B;NIPSNAP3B;TTC14;CCDC177;EYA1;BNIP3;TMED7-TICAM2;ZNF804A;HS3ST5;SMUG1;TNIP1;GALM;ASB4;ASB2;OTUD1;CLUAP1;RBM43;PI4K2B;VPS29;PATJ;MYT1L;TRRAP;STMN2;STMN4;ADARB2;GPATCH8;BACH2;RNF115;ALCAM;ZMIZ1;PIP4K2A;CHGB;MAP1S;MED9;PRKCA;SOX11;WDR73;SOX12;GABRG3;GABRG2;C9ORF64;SULT2B1;ZC2HC1A;IFT81;HECW1;ACOT2;ACOT1;FREM2;ASTN1;GNE;PRR13;ENDOD1;PHYHIPL;NEDD4L;PCDHA1;CHST11;BLOC1S2;FLRT1;PCDHA5;PCDHA4;PCDHA3;PCDHA8;PCDHA6;S100A10;SNAPIN;ARPP21;GTF2IRD2;PLK2;UPF3B;FHDC1;EHD3;PNOC;SSPN;SERPINI1;XKR4;CDK14;CPEB2;PRR36;RAD18;ATG2B;DENND1B;GABRB2;CDKN1A;NRSN2;CDKN1B;SPEF1;STON1;SLC6A1;TRIM9;CHL1;IMPA2;PEA15;TRIM3;GPRASP1;TEAD1;C16ORF74;GPRASP2;RNF152;TESC;TACR3;TMEM179;PLCB4;ITPKA;GAS1;EXOC6;PLIN2;GAS6;GAS7;GRN;WDR26;SGMS1;FIGN;NSD3;PRAMEF6;PRAMEF5;GPR153;PRAMEF2;PRAMEF1;CHN2;NSD2;GPAT3;PRAMEF8;PRAMEF7;RPRM;GABRA2;GABRA1;GABRA3;NMNAT2;DHRS1;FAM104B;GPR6;SULF1;TUBB4A;MZT1;HIPK2;KTN1;SULF2;ABI2;NFIB;FILIP1;CEP41;ANKRD63;PLCD3;HSPA1B;HSPA1A;LAMTOR5;MSRB1;RAB3C;TOR2A;CHRM1;CLSTN2;IRS1;C1ORF131;BEST2;CLU;SERTM1;SLC8A1;CDH8;LAMP5;PPP1CB;NPEPPS;NRBP2;CDH4;DEPTOR;DACH1;CDH2;PLS3;PLXNC1;GYG1;PHLDA1;PCDHAC2;ZNF322;PCDHAC1;MAGI1;RAB2B;SERF1A;SERF1B;TMEM178A;IGFBP4;ANKRD44;FRMD4B;TEX2;LEMD1;THOC7;DISP2;ST7L;ARMCX4;RAB31;RAB36;PHIP;ZNF799;IAPP;TOX;MAGEL2;ANKRD11;CUL3;AK3;ILDR2;RASAL1;ABHD5;AK5;C1ORF53;OARD1;SAFB2;PLXNA1;DRD1;RAB6B;ANKRD29;RAB4B;SLC4A10;REEP1;LRFN2;UBOX5;DAB1;MAFB;REEP5;REEP3;RCAN2;SPIRE1;SERINC1;LHX9;COPS9;DPP10;RNF11;BNC2;SRXN1;KIAA1671;DUSP14;SGCE;ADAMTS2;TLK2;WDR6;CEP170;WDR7;ZNF521;PRKG1;PLEKHG2;GPX1;HMGCS1;CEMIP2;SGIP1;TSN;METTL22;NPEPL1;DNAJC6;TRAF3;CTDSP2;LANCL2;LANCL3;SMPDL3B;VSTM2A;SSX2IP;VSTM2B;CX3CR1;MTPN;NLGN2;SLC24A3;SEMA3C;TULP4;GLRX;VXN;SELENBP1;STOX2;HECTD1;DNAJB6;HECTD2;POLR2A;ZNF503;CACNG1;CACNG2;PLEKHH1;MEST;CACNG4;TUB;ANGPT1;KCNIP1;KCNIP2;KCNIP3;CYP51A1;OXR1;RAB10;KLF6;NFASC;ASXL3;RAB18;CBLN4;TNRC6A;TNRC6B;PANK4;VEZT;CMAS;PARS2;HDAC11;LST1;CISD2;SOGA3;KIAA0930;TIAL1;SOX2;SYNPR;CYP4Z1;RPS6KA6;ZNF608;ZNF606;SOX6;SEPHS2;SOX4;ARRDC4;SRRM2;SRRM3;CMC4;PRAMEF20;EBF1;ACSL3;ARC;CRYZL1;GSAP;HECA;RELCH;TTLL11;CBLL1;ZFPM1;MACF1;TSHZ1;EBI3;TSHZ2;PRAMEF11;TMTC4;PRAMEF17;UGCG;PTDSS2;PRAMEF19;STRIP2;PRAMEF18;CYP4X1;PRAMEF13;ZNF827;PRAMEF12;PRAMEF15;PRAMEF14;DPH3;MAP6;NTSR1;RABGAP1L;BCL11B;BCL11A;MEIG1;PARVA;PYCR2;PUM1;SNAP91;DERA;GNG13;GKAP1;AKR1B15;CCDC88C;TMCC3;CDS2;TENM1;ZCCHC12;TENM2;HIP1;HNRNPCL2;CITED2;MCUB;NKAP;SLC35F1;ZCCHC18;ROBO1;ZCCHC14;CAMKV;DNER;SH3PXD2B;KIF13A;PSD;MAP4K1;ZYG11B;MANBA;PACRG;PRMT8;TSC22D1;TSC22D2;GFRA1;CBFA2T3;GFRA2;MTSS1;KRT39;C1QTNF12;B3GNT5;MPPED2;RHOU;CD302;RGS7BP;FAM20A;MAPT;DCP2;AVPI1;C1QA;ZDHHC20;AKAP7;PSMC3IP;AMN1;NT5E;KIAA1841;TCEAL1;RPRML;PTCHD4;GABRD;PURG;CA11;PCP4L1;FAM189A1;SORBS1;PDP1;PRKRA;APBA1;CAMK1;APBA3;WASHC4;PRAG1;KDM1B;GALNT18;CMIP;EFTUD2;SCGN;BMPER;ARHGDIB;LMO1;CADPS2;PHYH;KDM2B;DSCAM;SHISA4;PCDHA13;PCDHA12;SHISA9;PCDHA11;TMEM130;LZTFL1;PCDHA10;DCTD;PREPL;COL4A4;ABCG4;SCG2;HDGFL3;ZCCHC7;NTM;DTX4;NTS;LPP;NALCN;STK3;TMEM121;EFNB2;ARHGAP21;HRH1;EFNB3;ZMAT4;CDH22;LONRF3;LONRF2;KLHDC10;MARK1;SMAD2;KLHDC4;POU2F1;ACBD4;LRRC75B;CBX1;DNAJC15;TSGA10;DIAPH2;PLCXD3;RALYL;SYNDIG1L;ATG16L1;RFXAP;BRWD1;LRP10;ZCCHC3;ZSCAN2;TMEM35B;DOCK5;ELAVL4;ELAVL2;IRF2BPL;ELAVL3;HEBP1;IQCJ-SCHIP1;POLB;SENP6;SPRED2;MFSD6;SPRED1;DBP;LRRTM3;NETO1;CASP3;TMEM107;VWC2L;PDE4B;TMEM108;GUSB;PROSER2;CAMK1D;DCC;CTPS2;PPP2R5C;DCK;ARID1B;DNM2;DNM3;DDAH1;IGDCC4;CDH10;CASQ2;DCX;MYH8;CDH13;RBMS1;LUC7L3;USP14;DDC;PDXK;TUFT1;NRXN3;FAM169A;THBS3;PRRG3;MAPK8;NCAM1;LURAP1;VAT1L;CLASP1;OPCML;RWDD4;NEGR1;PCDHGC4;B3GAT1;CADPS;LGI2;NAP1L3;PDE4DIP;PPP2R3A;GDAP1;USP29;DLK1;PDE10A;FMNL2;KANSL1;PPP2R2C;SSBP2;SSBP3
Genes Down-Regulated In HdhQ111 Striatal Cells Vs HdhQ7 GSE98739	2403/3363	0.9998284119014087	0.9999977548837199	0	0	0.859369196608801	1.474701788596887E-4	NUP107;LOC728392;SPINT2;ISM1;NOC2L;ISM2;FAM110A;SYNGAP1;DPYSL4;LURAP1L;DPYSL5;ALKBH1;FAM110C;NDST3;RAVER2;SMCO4;PKNOX2;HEMK1;UNC5A;UNC5B;ESX1;ZNF14;MTHFD1;SPINT1;SCO2;DDIT3;FEZ2;ASPHD2;ATF5;ATF6;SKAP1;NLRX1;CRABP1;PDGFA;GATA3;ADAMTS12;LYPD6;PLA2G7;RDH12;NPBWR1;EPB41L2;PDGFD;EPB41L3;RNF217;SYNDIG1;MOV10L1;ATRIP;PRELID3A;JAG2;SDR42E1;JUN;NEBL;TIPARP;IL31RA;NR2F1;TEX35;BTBD11;PBX4;NR2F2;L1CAM;ZNF35;C12ORF75;CYP4F8;MAGOHB;BTBD10;AIF1L;RNF225;PPFIBP2;VANGL2;RNF227;FASN;NMT2;FXYD6;STRN;SFXN2;ACHE;MTMR10;BHLHE41;SNX11;SHB;ARHGAP6;SHD;BBC3;ARHGAP4;CASP14;SHE;GLT1D1;MMP25;NHSL1;NEFL;NEFM;DLGAP1;TPSAB1;SLC18A2;DUSP4;DUSP2;DUSP3;KCND3;SLC39A10;TEX15;WNT9A;DUSP8;SLC39A14;MMP10;SETSIP;SLC7A5;TMEFF2;CINP;ACSBG1;L2HGDH;CHST2;CHST3;TRUB1;TPSD1;SYNPO2;TSR3;KCNA3;DLST;SNX32;KCNA7;SDAD1;SLC7A1;SLC7A3;ADAM23;SPOP;SPP1;ZSWIM9;ZNF469;P4HTM;ZSWIM5;JAM2;IL12RB2;EGLN1;RIC3;EGLN3;CENPW;BIK;KCNB1;MCRS1;WNT7B;BMP8A;BMP8B;WNT7A;SNX22;NOC3L;DCBLD1;TARBP2;TARBP1;MYBBP1A;SLCO3A1;CCDC8;LGR5;CENPQ;CRLF1;FRYL;MIXL1;ADGRL3;KCNG1;ALDH1L1;SLA;MSI1;PLOD2;IL1RAP;MSI2;OLFML2A;ALDH1L2;FADS2;MFSD13A;FADS6;FNTB;ADORA1;CLBA1;ZNF442;KCNH5;CISH;FBXW7;FBXO16;FST;CTNNBIP1;SDCBP2;NPAS4;TPST2;JAML;MFNG;MSH5;PKP2;PKP1;SRSF5;ZNF433;GRIA1;CHODL;SHC4;DLX3;KHDRBS3;ATP8;ATP6;CORO1A;NPAS3;SLC9A3R1;NDOR1;ZNF428;ZKSCAN4;GRIA3;ZKSCAN1;GRIA4;CD276;KCNF1;SLC14A1;HTR1B;FUZ;CORO2B;NDC80;IGSF11;LRCH2;SP2;DMXL2;SP6;SP8;SP7;HPSE;MNAT1;NIT1;SP9;NOP10;ITGB1;ONECUT3;ITGB2;DYSF;HTR2A;BICD1;CDC73;NKPD1;TNFSF13B;HHEX;C6ORF226;EXO1;ACP6;BOC;TAGAP;EXO5;ITGB8;C21ORF91;NEO1;TRIM65;BOK;NKX3-1;UNC45A;CERS4;TRIM62;CERS6;PIANP;ADGRV1;ITGA4;ACTR6;ITGA3;NRG2;SPTB;ARL4D;ARL4A;LRTOMT;ADORA2A;TMBIM4;NRG4;HAND2;ITGA8;ITGA7;NAF1;BCAT1;CERS1;PRKAA2;UHRF1;ROCK2;SRF;ATP10D;SRBD1;ATP10A;MLLT1;TSPAN33;SRM;CCDC85C;CCDC85A;NNAT;TRIM46;E2F2;FYN;FSD1;PCDH1;TSPOAP1;E2F7;KCNJ4;NTRK1;FEM1A;FEM1B;MID1IP1;PCDH7;CYP4B1;EXOG;SORL1;TBX3;APLN;HCRTR1;TM6SF2;TTC39B;DBNDD1;TSPAN15;TRIM39;SYT12;MYO1A;TRIM36;EIF3C;PIK3AP1;KCNK2;EIF3D;KCNK3;EIF3A;EIF3B;CPNE7;HHIP;PPAN;IKZF4;C4B;C4A;LGALS2;HERC3;LGALS1;ADGRA2;KDR;CPNE1;PIEZO1;FBXO5;TBC1D22B;MFSD2A;ATP6V1G2;ACTN3;KCNK10;KCNK12;KCNK13;MYO7B;ALG3;ACTN4;UNC93A;BTC;GAREM2;CCDC80;SOAT1;SOAT2;PPA1;KCNQ1;NINJ2;PNLDC1;KCTD13;KCNQ4;FLYWCH2;KCNQ5;KCTD11;TRIM16;RIN1;TRIB1;A3GALT2;CES2;TRIM11;KCTD15;CES1;ADCYAP1R1;AARS2;SDC4;TMEM63B;SLC45A1;FBF1;CEND1;ACTR3B;TTBK1;NKAIN2;NKAIN1;ACTR3C;SYNGR1;SEC14L5;KCNN2;APOE;KCNN3;B4GALNT2;ATP6V1C2;NTNG1;FER1L5;EGR2;EGR3;DDIAS;FAM78A;GREB1;IL36G;RAB27A;NBEAL2;CCDC9B;BRI3BP;FER1L6;EXT1;BST1;MSRA;AIMP2;CD209;CWF19L1;ECHDC2;GNRH1;NOL10;CD200;CSRNP1;SYNM;ACY1;GRIK5;OTUD7A;MRPS10;GRIK1;WFDC2;KHK;DMBX1;KCNT1;RAC3;EIF5AL1;IL11;PCYT1B;ZHX2;MRPS22;GAB2;TFB2M;SYN3;SYN1;RNF144B;TOX3;ARHGEF4;NAPB;TAGLN;PRICKLE2;NEXN;HSD17B8;PRICKLE4;NFIL3;RAE1;RELT;REM2;CAP2;SPRYD4;SORT1;PCDHB15;GAD2;KLHL2;KLHL3;CFAP157;COX6C;C9ORF116;GRIN1;SGSM1;SH3RF3;RIT2;KCNS3;CACHD1;PNPLA3;TCEA2;RAD1;ACTR10;MAMLD1;IL18R1;OTUD4;UBE3D;PRDM1;CELSR1;CELSR2;ETS1;TBC1D31;TBC1D30;TEKT2;ENPP3;RPP38;GEN1;IL4R;MORC4;FBXW10;MSX2;ACOT11;TMOD2;COX6B2;TMEM250;POU3F3;POU3F4;GPRIN1;ADAM12;EHBP1L1;MAP7D2;EMID1;PKDCC;TCF7;CACNA1A;PLD6;CACNA1C;INAVA;CACNA1H;RAI1;CACNA1I;ADGRG1;FAM71D;RHPN2;RAI2;MFAP3L;SYT5;SYT4;SYT3;VCAM1;NUP155;RARRES1;SYT8;SYT7;NAT8;TMEM235;FAM151B;FGF19;TMEM238;UBE2U;MKRN3;ALPL;DEGS2;FGF13;FGF11;PHTF2;DYRK3;PODXL2;TCHH;LDB3;C4ORF54;TTC27;RERG;RND1;ZIC2;DACT2;QRFPR;MYBL1;ARFGEF3;DACT1;TGIF1;DNAI2;TBP;CAD;SHROOM3;ETV1;NAV1;NAV2;SYNGR3;ETV4;ETV5;DYNAP;GREM1;CFAP100;ACOX2;GFOD1;NAV3;SETBP1;EEF1D;GNB1L;FAM72D;MS4A2;NAT8L;SHANK3;SHANK2;FAM72B;FAM72A;DNAH1;DNAH7;RNF8;SLC3A1;ASB14;ASAP2;CBL;AGPAT1;ADD2;GNG3;TMEM201;OXCT1;SV2A;TMEM204;FAM241B;SPOCK2;TBX20;SLIT1;PTK2B;OXCT2;SLIT3;SLIT2;TIMM8A;HS3ST6;ZIC5;C19ORF81;RSPH1;TEC;TCIM;ERCC4;OTUD1;CNTF;ANKLE1;CLEC10A;DQX1;FRMPD1;GPATCH4;WDR89;SMC2;MTBP;ALCAM;GJA3;MSANTD1;EVA1C;WDR90;PXDC1;ABHD14A-ACY1;NUP210;DNAAF2;PRKCE;DDX11;WDR74;DDX10;GABRG3;BCAN;BCAM;DAAM1;HECW2;HECW1;CFB;TPH2;PRDM11;FAM171A1;WDR70;NUP85;FLRT3;PRDM16;PLEK2;ST3GAL1;CEP78;BARD1;PRELID2;AFAP1L2;PLK5;HOMER1;MCAM;SNAI3;IRF2BP2;NFATC2;NR1D1;GJB2;GJB4;GJB3;PAM;BPIFC;ATG2B;CDKN1A;STON1;CHM;SMG9;STON2;KRI1;WDR46;ASGR1;ADAMTSL1;TAF7L;AIFM3;ADAMTSL3;MTG2;ZNF280B;C1QTNF5;PEA15;RBPMS2;RRP12;TIMP1;ZNF367;RRP15;CEP55;ZNF365;GRAMD2A;DENND2A;ELMOD1;COQ10B;CIT;TUBB2B;ZEB2;COL2A1;TUBB2A;ANGPTL6;EXOC6;PLIN2;PLEKHO1;CEP63;GAS6;RCCD1;MGLL;TIMM9;WDR20;SGMS2;ADCY8;WDR24;APOL4;ARFRP1;NSD2;RRP36;CKB;LDLR;APOL3;APOL2;BCHE;HIPK4;DMTN;NOXRED1;PCGF5;WHRN;GABRA4;ECEL1;ELP1;RRP1B;WDR12;TUBB4A;GNMT;SLC8A3;IGLL5;GATM;IGLL1;NFIB;ADM2;PCYOX1L;TMEM39B;MROH2A;ANKRD13B;CEP126;CSF1;TNC;CLU;LCLAT1;FGF3;SLC8A1;THG1L;CEP128;TM7SF2;FGF5;RIMS2;RAB44;RIMS3;SALL1;SALL3;SLC39A9;ZNF329;PLS3;SLC26A11;SLC39A7;LARGE1;HMGN3;MAP2K3;MAGI1;COL27A1;TMEM178A;SWAP70;USP2;DIO2;FRMD4A;VRK1;LEMD3;THNSL1;LEMD2;LEMD1;TOM1L1;EBNA1BP2;RAB31;TSSK6;ZNF799;FKBP5;BRSK1;MAGEL2;CCDC24;UBR2;BOLA2B;ORC2;PLXNA2;RAB6B;OSBPL6;EIF2B2;TMEM132B;YJU2;SLC4A10;SLC4A11;SYNJ2;FANCE;FAM217B;REEP1;MAP3K15;LHX2;LHX1;LRFN1;REEP2;BCL2;CSPG4;PLXNB1;RNR2;MAP3K13;MAP3K14;RSL24D1;BCL2L1;DIDO1;CPZ;SYNE3;UFSP1;PIK3C2B;TRO;ADAMTS2;LBH;PSTPIP2;PIP5KL1;PRKG2;EMILIN2;OIT3;ADAMTS8;GAL3ST3;ADAMTS9;GAL3ST4;PRKG1;CCDC51;CCDC38;PLEKHG3;CCDC39;CR2;ADSL;HMGCS1;TRPC1;BPGM;C1QL4;C1QL3;DNAJC2;NOA1;SAPCD1;POLR1B;POLR1C;MTFR1;MTFR2;LCT;ZNF750;HDAC4;CEBPA;CEBPB;NUTM1;PLAG1;FGL2;NOD1;CYP3A4;HDAC9;CYP3A5;THSD1;COCH;LMF2;THSD4;HDAC7;TTN;CYP3A7;STOX2;ASTE1;DNAJB5;P2RY2;P2RY1;XIRP1;CEACAM21;PLEKHH1;PPIL1;TRPA1;SMOX;CCDC57;CEP152;CYP51A1;FBXL16;MAB21L3;P2RX7;MFAP4;SNRNP40;FRAS1;P2RX3;RAB15;ZGLP1;ASXL3;MFAP2;PI15;POLR3G;CEBPZ;POLR3H;PI16;NECTIN4;PPIL4;NECTIN1;SLC35B3;TRAF3IP1;IL23R;GFI1;FCF1;MLC1;HS6ST2;CISD3;NIPAL4;RPS6KA4;RPS6KA6;FRAT1;RPS6KA5;RPS18;RPS6KA2;PDK4;DZIP1L;LONP1;SRRM2;SRRM4;METTL1;IFRD1;KRT8;YOD1;ESCO2;MAPK8IP3;NIF3L1;RUBCNL;UHRF1BP1;MAGEB1;TLN2;MAGEB6;CFTR;TMEM185B;SLC35D1;APCDD1;PPL;MYL12A;CBARP;UGCG;PDCD11;FAM43B;SPTBN2;TMEM184A;XCR1;SLC35E4;KLHDC8B;TRERF1;PUM3;SNAP91;VASN;HAL;PARVG;KLHDC8A;CYP2S1;MPHOSPH10;CCSER2;RNPS1;SPRR1A;C2CD2L;TOP2A;HMX3;ZCCHC12;ROBO3;ORM1;TENM3;TENM4;CITED4;ZCCHC18;SGF29;SIPA1L2;ORM2;SIPA1L3;SIPA1L1;SLC22A17;CLDN23;DNER;ZNF800;RALGPS1;RALGPS2;VENTX;PSD;VAV3;EDN1;TMED8;SLC35G1;ZDHHC16;CBFA2T3;GFRA2;RENBP;MTSS1;ZDHHC15;GFRA4;SLC22A23;TLR1;HCK;CLDN12;VWA2;HMX2;MATN3;VWA7;PTGER4;MAGEH1;AMIGO2;GDPD1;GDPD2;NOL9;GDPD5;NOL3;NOL4;CST6;NOL6;NKD2;ZNF7;DRP2;PURB;KIAA0513;TCEAL6;TCEAL5;MTHFD1L;C10ORF105;RPRML;SUSD6;SUSD5;TRAM1L1;ATP6V0E2;HDX;SH3BGR;LMLN;MPP3;MPP4;NFYA;FAM189A1;LHFPL4;LHFPL2;AIG1;GRHL1;MPP5;GRHL2;MPP7;GSTA5;GSTA3;GSTA2;QPCT;GSTA1;KBTBD8;F2RL2;RAB9B;MEGF9;TPSB2;GUCY1B1;SPPL2B;ARHGDIG;BMPER;EME1;EME2;FAM162A;NARS2;SACS;LMO1;CHRNB1;POSTN;MIGA1;LMO4;NANOS3;WNT5A;SHISA4;TUFM;MYCL;MYCN;CERCAM;TIMELESS;AMPH;JCAD;CHRNA1;C17ORF97;STEAP1B;CHRNA5;RPS19BP1;ALOX15;FBLN5;EFNB2;EFNB1;HRH1;EFNB3;SCUBE1;THPO;ZMAT4;CDH22;CDH23;LONRF3;CDH26;CYP2J2;CPSF4;KLHDC4;CPSF1;CPSF2;TRPV2;TRPV3;SELE;EIF2S1;EFNA3;BAMBI;TLX2;TLX1;MAP6D1;FGFR4;ZCCHC3;LRP12;GPSM1;MEGF10;SOWAHB;SOWAHC;YBX2;NR2E1;HAPLN3;HAPLN4;HK2;SPRED3;SPRED2;MFSD6;SPRED1;PPP2R5E;LRRTM2;SNAPC4;RIMBP3C;RIMBP3B;PROSER2;SVOP;CYP3A43;AXIN1;LSR;AXIN2;PPP2R5C;POMGNT2;SAFB;LSS;SUPV3L1;ALDH1A3;CORT;PEAK1;CDH10;CDH11;RASA2;CASQ1;HLF;LEF1;ATP1A3;ATP1A2;CFAP206;NR2C1;CIART;RASD2;GNA15;RNF113A;RASD1;CHSY1;MCRIP2;HLX;PCED1B;TOGARAM2;HES1;PDSS1;MAPK4;VAT1L;OPCML;ZNF286A;NOS3;QPCTL;SLC4A8;MLPH;PPP2R2C;PPP2R2B;PID1;NEXMIF;AVIL;TMEM97;CLDN1;PREX2;ZFYVE28;SCAMP4;AS3MT;PPP4R1;IGLON5;PPP4R4;LIPG;SAMD10;XYLB;ZNF287;STARD4;STARD5;FIBCD1;HPCAL1;RFX3;DICER1;PDZK1;HPCAL4;TMEM81;SLC5A6;EML5;CNBD2;MOSMO;SLC5A8;MYL6;PRKAR1B;NUP210L;CLDN9;MYL3;IDO2;MYL9;NGEF;HACD1;HS3ST3A1;ABCB1;DHH;TTYH1;AGAP1;IL20RB;SLCO5A1;ABCB8;AGAP4;IQGAP2;MRPL12;KIAA0040;MTMR7;CYB5R1;HSD11B2;PCNX4;UGT8;C5;COX3;COX2;KCNMB4;PUSL1;RHBDL3;PPARGC1B;RHBDL1;ZBTB7C;LYN;NGFR;MYH7B;FYB2;NAPSA;PRRT3;PRRT2;CADM1;CFAP70;C20ORF27;NETO2;CP;EIF1;ABTB2;CYP2C8;GRIN3B;UCK2;EIF5;FAM135A;TDP1;DCHS1;PRRT4;FERMT3;HRK;LAD1;WFIKKN1;NCAN;PIGQ;LRRC4;MRPL38;LRRC3;ODF3L1;PTH1R;PIGW;AREG;EFCAB8;JPH1;AACS;EEA1;TMEM47;TUBA1C;HEY1;UCN2;NKRF;B3GALT1;FLVCR2;SH3BGRL2;FGFBP3;ELOVL4;ELOVL5;ELOVL3;RRAS2;ELOVL6;TMC7;EMP3;MANEAL;GON7;FAM222A;BDH1;CDC42EP3;SLC29A4;TUT1;HAP1;SLC29A1;SMTNL2;PIGF;SLC29A2;C5ORF52;LRRC14;COL11A1;HTT;TMEM74;PTGS1;FOXS1;PROKR2;HLA-DMB;RECQL5;EXTL1;TCOF1;BGLAP;CARNS1;TMEM68;HAS2;CSMD3;SRSF12;P2RY12;TRMT10A;SLC16A1;AADAT;ATRNL1;SMAGP;SAMD4A;BYSL;LETM1;SPSB3;TTLL4;FABP5;TTLL2;RIMBP3;ZNF213;TTLL9;SPSB4;ERO1A;MYLK2;ZBTB25;GPR63;RORC;ZBTB21;LRRC73;ZBTB20;HR;CRAMP1;KIAA0895L;ZBTB22;CXCL14;FAM228B;ATCAY;RUVBL2;SESN2;LEPR;ZNF205;SLC16A2;SLC25A45;SLC16A3;NEPRO;TCP11;C11ORF87;AREL1;TNNI3K;SLC9A2;OLFM1;OLFM2;FRMD6;MAPKAPK3;FRMD8;SLC9A7;MAK;SLC9A8;C18ORF54;SLC9A9;MAL;DYDC2;ROR1;FSCN2;TRABD2B;OSBP2;ARL9;C11ORF96;PFKFB4;C11ORF97;FBLIM1;GPR88;GPR85;FOXO6;THADA;PORCN;PMVK;NPTX1;SLC38A3;SOCS7;SLC38A5;CPA4;SOCS5;ZBTB18;SRD5A1;BCDIN3D;FOXN1;LRRC66;KY;GGCT;PTPRD;SLCO1A2;MDM2;ARHGAP11A;CNTNAP1;CRYBG2;FLT1;FLT3;CDCA7L;SCHIP1;FLT4;FHL1;RASGRF1;MCM10;NRARP;PPP1R13L;PMEPA1;ME3;UPP1;ERC2;OVGP1;EMX2;PEG3;KSR1;FOXL2;QTRT1;PPM1A;QTRT2;PPM1B;SNPH;BIRC6;CNTNAP4;PPP1R15A;ITIH3;LRP1;PCOLCE2;ZBTB47;SHCBP1L;MAK16;NTN4;FOXK2;LRP4;LRP3;HSD17B12;LRP2;ZBTB44;PPM1E;ZBTB40;CECR2;SLC25A29;PARD6B;NCLN;FCHO1;TP53INP1;BEND3;MICALCL;SLC25A23;SLC25A25;BEND5;LINGO1;LINGO4;LINGO3;MBOAT2;MERTK;BAIAP3;NELL2;SLC25A37;PRC1;ZNF616;MDGA1;SLC25A33;SLC25A36;EIF4A2;TMEM41A;PREP;ERFE;ZDHHC2;BAIAP2L2;RASSF4;CHORDC1;KIF21B;SLC12A8;SLC12A9;PAQR8;EPHA4;PAQR9;ENTPD1;ENTPD2;PAQR4;NPFF;NSMCE3;MIF;ANK3;FNDC9;HASPIN;VWA5B2;ANK1;ASRGL1;GCAT;FNDC8;SFRP4;STX1B;FNDC4;FNDC1;PPP1R3B;PPP1R3D;SPATA13;PPP1R42;TAGLN3;CCNO;EPHA2;L3MBTL2;PIK3R1;ART5;EVPL;PGBD1;C7ORF50;DHX33;PCBP3;SPATA5L1;PPP1R2B;DHX34;MICAL1;PENK;TSPAN7;ST8SIA4;ZNF700;HIVEP3;ST8SIA6;TSPAN2;SCN3B;RAB11FIP3;PAG1;IFITM10;FOXF2;LRRN3;FOXF1;ST8SIA2;XRCC2;XRCC3;DCLK3;MICAL2;DCLK2;PNMA8B;ANLN;ATP4A;TG;WNK1;WNK2;PPP1R1B;INTS5;ID4;CALM3;MKX;RGL1;RCOR2;SHISAL2B;CCNJL;TMEM151A;PTPRT;SUV39H2;PTPRU;CD40;TMEM151B;GPAA1;PPP1R10;PTPRQ;PTPRN;KIF14;AATK;PCSK9;DOC2B;TNFRSF13C;PTPRK;PCSK6;CHRDL1;PCSK4;SCML4;HYAL1;STBD1;DHX16;KIF1A;QSOX2;CD34;UTP14C;TNFRSF12A;MMD;KIF23;SORCS2;ANO2;ANO3;RGMA;LAT2;MN1;CRELD1;PDZRN3;CD63;RAMP2;TMPRSS7;SLC43A2;ATP23;DOT1L;NEDD9;EXOSC7;CAMK2N1;PERP;PES1;CREG1;DGLUCY;GPC2;GPC6;EXOSC1;GCH1;AKR1C1;CRIPT;AKR1C3;DKKL1;AKR1C2;ND4L;AKR1C4;DOHH;NPM3;NLE1;PLEKHA7;CSDC2;KIF26B;ESYT2;IL17F;IL17D;FOXA3;FHOD3;CCDC166;SH3GL3;SCARB1;PLVAP;WWC1;CLGN;NPPB;NPPC;RGS2;CCND1;FRRS1L;KIF5C;KIF5A;ACAA1;RGS8;PPFIA4;RGS9;SLC30A6;SCARA3;DIMT1;CCDC158;ATG9B;ATG9A;LMTK3;LMTK2;MR1;MID1;ATAD3C;OSCAR;GPANK1;DKC1;DOK7;GPD1;GEMIN4;MASP1;RTN2;VCP;CALCA;CALCB;ARHGEF26;CCDC149;NXPH3;UTP23;SLC1A4;RASGRP2;FUT1;FUT4;ATP5MC1;CHAD;LELP1;CCDC141;PRODH;TAC1;VARS2;WNT3;C16ORF54;PACSIN1;PRPH;WNT4;CCDC134;IVNS1ABP;PHF10;VDR;ECD;CRIM1;HMGA2;KLHL23;INHBB;INHBA;ZFHX4;BMP6;PAN2;BMP2;PNLIPRP2;RBM25;RBM26;MAST4;CNRIP1;LAMC3;PRR3;CHD7;ATP2A3;ATP2A2;DDX43;LAMC2;GPHN;PPP1R9B;SEC61A2;PIDD1;BCL7A;GPER1;MLST8;LRRFIP1;HS3ST3B1;GLRX5;MMP3;PLA2G4C;DDX53;UBE2QL1;PLA2G4A;SSTR2;UTP18;TBC1D2;VGF;CDHR1;PEX6;IRF8;RBM20;MVD;RBM24;INA;SCN4B;CREB5;TMEM45A;LAMA5;MVK;LAMA2;DDX25;TAF1L;HMGCR;CYGB;TAF1D;EFS;TAF1C;NUP43;RBM38;TAF15;GALNT4;DDX31;ATP2B3;LAMB1;ATP2B1;MAPK15;MAPK12;CLCN7;RPIA;CLCN6;MAPK11;CLCN4;FAM131C;KATNBL1;BCL6B;TAF8;VIT;CLPB;GLDC;MYT1L;TMEM200A;RAPH1;STMN2;ABAT;ABCA13;SOX21;RXFP3;DCAF1;MILR1;USP17L7;GPR176;USP17L4;USP17L5;USP17L8;ZXDC;DUS4L;ANKS1B;IER3;UNC13B;CUBN;UNC13A;DAPK2;SOX11;DKK2;SYTL2;SULT2B1;GPR162;SARNP;CLPP;ACOT2;ACOT1;SPIN2B;NHLRC1;SPIN2A;MAML3;ACOT6;ENDOD1;NOLC1;ATXN7L3B;CRACR2B;CHST11;GALR2;CHST10;SLC19A3;NKX2-5;PRR22;SLC19A2;F8A1;ZNF142;F8A2;CHKA;DNAH17;F8A3;FZD5;PNO1;DNAH14;FZD6;FZD9;SLC16A11;CDC6;FHDC1;GPN2;SLC16A14;PRRC2A;SLC16A13;FA2H;SLC6A6;CPEB1;GIPC2;GPR182;CYP1A1;TNFSF9;PLCH1;PLCH2;CPEB2;ODAPH;CDC42SE2;PRR35;RET;MYOM1;ZNF131;SPEF1;C1ORF35;PRSS27;TCF20;PFAS;GLI2;RNF157;LFNG;GLI4;TRIM9;TRIM7;TMSB4X;TMSB4Y;ANXA9;XXYLT1;RNF152;RSPO4;ZNF124;TCF19;TIGD3;SLC2A14;ZC3H10;BATF3;CLUH;SERPINB2;SLC2A10;IFNGR1;ITPK1;EN1;TET1;TMEM171;AEN;SERPINB9;TACR1;PRSS12;PAX2;PLCB4;JDP2;HBEGF;FAM71F1;CTDP1;TRIM16L;PLPPR4;TIMM13;GRAMD4;CHRND;BCLAF1;C16ORF91;CHN2;CHN1;GCNT2;GCNT3;ANKRD52;CHML;ALKAL1;METTL7A;GPR155;RPL17;CCL17;BRD4;RPRM;AOC2;HSPA1L;CCL20;ANKRD66;C1ORF21;GPR4;NMNAT2;GPR3;USP17L2;USP17L3;LRPPRC;ADAT3;USP17L1;ABI3;LPCAT4;TRMT6;AGBL2;GPR149;SARM1;C16ORF89;FMOD;CCL28;ZNF575;CCL27;HSPA1B;HSPA1A;SEMA5A;CHRM3;SEMA5B;ANKRD37;DGKD;ATP8A1;CLEC4M;CLSTN3;CHRM4;CTNND2;RTKN2;GUCA1B;BEST2;TUBB6;GRB14;CDH2;CDH1;RNF19A;ZNF569;LZTS1;PHLDA1;ZNF565;STK32B;RNF43;NKX6-2;GPT2;SEMA6D;F2R;SYPL2;C6ORF141;GTF2F1;TRAIP;TEX9;C6ORF136;ND1;TNIK;DGKK;ND2;ND4;DGKH;LSMEM2;NOTCH3;MINDY3;SEMA7A;CD151;NOTCH1;ABHD1;CHRD;ITPR1;ILDR2;ABHD6;AK4;AK5;CYP4F22;C1ORF112;ZFP57;ITPRIPL1;SAFB2;ABL2;ANKRD10;NDN;NDP;NKX6-1;SKIL;ANKRD34A;MOAP1;PPAN-P2RY11;SLC37A1;BTBD9;LSM4;PALB2;LSM2;CDK8;ZFP69;CDK6;MAFB;CNOT2;CDK3;RCAN2;MAFF;RNF182;C6ORF118;MAFK;NACAD;CYTB;EFHB;RNF183;EIF4G1;ANKRD33B;DAGLA;SYCP2;PTPN21;ADRA1D;LSP1;DUSP18;PTPN23;DUSP15;DUSP13;PAGR1;INSL6;DNMT3B;CNGA3;CHUK;VWF;KCNAB3;RANGAP1;NIPSNAP1;DMRTA2;TRAF7;METTL25;PTP4A3;TRAF3;DMRTA1;SNRPA1;ANG;ASPA;SFT2D1;SOS2;SLC24A3;GLS2;SEMA3A;JAKMIP3;JAKMIP2;MRM3;CACNG7;HIRIP3;MGAT5B;NHS;ZNF502;WASF3;KCNIP1;TXNRD3;SEMA4D;KCNJ12;TXNRD2;PLCL1;KCNJ14;AHNAK2;KCNJ18;CDC42BPB;KLF4;OXR1;KLF8;NIN;NFASC;GLRB;SPAG1;ESF1;INSM1;TRMT61A;SLC24A5;CBLN1;METAP2;FAAH;SLC46A1;VIPR1;VIPR2;ACSM3;TP53RK;HGH1;PKD2L2;PWP2;ANTXR2;SOX2;C3ORF18;ZNF605;SOX8;SOX6;PTGDS;FAAP100;IQCF5;LMAN1L;SLC6A15;USP17L30;MRPS18A;EBF4;PLPP7;RRAGB;CD109;GRWD1;TTLL11;ZFPM2;ZFPM1;ALDH7A1;TELO2;LLGL2;KPRP;NECAB2;CDS1;SMIM3;IGSF8;BEX2;IGSF5;BEX1;KLK1;PDE1B;PDE1A;TMTC3;STC1;KLK3;KLK2;NLK;IGSF9;NUAK2;DPH1;SCAP;GPM6B;CARMIL2;NMB;PTPRN2;CDSN;STAC;INSR;SIGLEC11;SIAH1;SIGLEC10;KTI12;MEMO1;CCDC88B;OCLN;STAG3;STAR;CCDC88C;CORO6;ANP32D;TMCC3;TRMT11;ANP32B;ITM2A;INKA2;ATR;RYR1;CLIC5;RYR2;HILPDA;BICDL2;KRT20;PRPF19;CX3CL1;RYR3;ANKRD9;RPTOR;EPB41L4A;UCHL1;CAMKV;ANKRD1;CC2D2A;ANKRD6;TSC22D1;IL17RD;NAALADL1;PACS2;CCKBR;NME6;B3GNT5;TNNT2;B3GNT4;RHOJ;FIBIN;FAM181B;FAM20C;RDH5;KPTN;USP17L27;SPRR3;USP17L26;USP17L29;USP17L28;SLC20A2;PAPLN;CXCR4;USP17L21;AKAP5;CXCR6;USP17L20;USP17L22;RASIP1;USP17L25;USP17L24;ATP5F1B;NPW;FAM184A;DZANK1;CTNNA2;PTCHD4;ARNT2;CA11;GDF11;USP17L18;USP17L17;PCP4L1;USP17L19;DMRT3;USP17L10;LBX1;PUS7L;USP17L12;USP17L11;USP17L13;ERG28;KRT19;TPPP3;CAMK4;KRT14;TRIP11;TRIP13;LY6G5B;TJP3;CDK5R1;TJP2;AMY2A;GALNT16;AMY2B;GALNT18;GALNT17;ARHGAP39;ESPN;TMEM144;ARHGAP44;EFTUD2;SYDE2;FBL;TMEM145;BASP1;CHCHD7;PDE8B;DSCAM;AMY1A;AMY1B;SPNS3;AMY1C;SPNS2;ARID5A;MATK;PPP4R3A;PRSS56;TMEM131;DCTD;SGO1;ALDH3A1;PREPL;FAM185A;COL4A4;COL4A3;COL4A6;ELMO2;ABCG4;HDGFL2;ABCG2;TEDC1;TEDC2;DNAJC22;LTBP4;PLCXD1;DNAJC27;AGER;COX7A1;PLCXD2;ARHGAP21;PCSK1N;PODXL;DPP9;DNAJC21;CASKIN1;MYH14;OTX1;MARK3;PDZD7;RAP1GAP2;OPN3;LRRC75B;WSCD1;WSCD2;PTCH2;EPHX3;ARHGAP27;TDRD5;ARHGAP24;KIF18B;GDNF;TMEM115;COL20A1;HSPB9;ABCD2;DOCK3;HSPB6;USP31;DOCK8;PDE3B;PCDHGB2;LMOD1;SLC2A1;SLC2A4;CHTF18;SLC2A6;ELAVL2;ELAVL3;IQCJ-SCHIP1;BDKRB2;AOX1;POLE;POLH;PCDHGA8;TSFM;KLF13;USP49;PCDHGA4;USP43;MARS2;PCDHGA2;USP44;TWNK;CKAP2;RNF208;ARAP3;KLF14;KLF15;HPDL;AGAP6;PALLD;AGAP5;EGFL8;CAMK2B;USP13;HCN3;USP15;RGS16;PALM3;TM2D3;NCALD;SELENOI;DLL4;NT5DC1;IGFBPL1;KLRG2;NRIP3;RGS20;NCAM1;CDIPT;ABCF2;CLASP2;ABCF1;LGI1;CMTM6;LGI2;SPRY4;LCA5;ZNF180;C9ORF43;NAP1L2;OPRK1;ARID3B;ARID3C;SGPP2;TSHR;TICRR;FMNL1;NEURL4;NEURL2;XPNPEP2;TBKBP1;SPRY1;RGS11
Striatum Protein Module pM7 (Black) PMID26900923	157/246	0.9998306556498318	0.9999977548837199	0	0	0.6176749536730921	1.0460862133448466E-4	CHRM2;PHLDB1;ATP8A1;PLEKHB1;KNDC1;MSI2;IFIT3;LIPE;ADGRA1;TFG;INSC;ENPP1;ENPP6;ARSA;TRIQK;ATP11C;FRS3;ERMN;NISCH;MAG;RAB31;ILVBL;RUFY2;MAP7D2;CMPK2;ANKRD40;SCG3;FKBP3;LLGL1;TELO2;RTN2;TMEM63B;PCDH10;ILDR2;MRI1;UBR3;ARHGAP17;RPS4Y1;GIGYF2;MTMR6;HSD11B1;SNX1;INPP5F;NACC2;MYH14;APOD;ASL;RDH13;STXBP6;SNX7;MPDZ;ARSB;TRMT1L;RAB11FIP5;CTSA;SRPK2;TOE1;MPST;ABCA2;STAT5B;PPP1R21;CCDC136;RDX;NRDC;RABL2B;TRAPPC8;EEF2;GNG11;ACSF2;UCKL1;ANLN;FA2H;RALYL;SESTD1;GOLGB1;ALB;CNOT3;NABP2;PCDHB5;CLASRP;CPEB3;OSBPL1A;GALK1;AVEN;ACY3;MTMR10;ACADVL;GDI2;ELAVL4;OTUD7B;LDB3;PFAS;AACS;ELAVL2;LMNB1;RPS4X;DSTYK;PCM1;MRPL1;TRIM3;SDF4;GGACT;GPRASP1;CTSD;BCAS1;TOP3B;VAV3;ARHGEF10;PCYT1A;KCND3;VWA5A;VPS37A;SIRT2;SERPINB6;HADHB;ASPH;EEF1D;SYF2;CLDN12;PLIN3;TERF2IP;DEPDC5;PIGG;PHLPP2;LRP1;STAU2;ETFDH;XIAP;SNX32;RRBP1;ASAP2;PPOX;TTR;ALDH1B1;MSTO1;MFN2;PCBD2;ABCF2;SEC11C;LMLN;MAP3K2;GIT2;USP25;TAF15;USP22;KCNIP4;APOC3;FAH;CDC42BPA;IRGM;NUDT9;MYO1D;NELL2;FABP4;NAGK;PRKRA;METAP2
Genes Down-Regulated In Expression In Forebrain Of 4 Wk SCA1 Spinocerebellar Ataxia 1 Mice GSE2867	186/288	0.9998353394662697	0.9999977548837199	0	0	0.6381478766003046	1.0508642199049783E-4	FHOD3;RAB3C;MIDN;LPGAT1;CCNH;ZMYND8;LOC728392;SMC6;CXCL14;LAMP5;RGS4;RIMS2;ALCAM;KIF5C;FGFR1OP2;ADORA1;SACS;ACAD11;RGS8;SCN1A;MAP3K5;EPHA4;GUCY1A1;FBXW7;IGFBP4;CACNA2D1;STARD8;GPT2;USP2;DIO2;KCTD1;DGKZ;EMSY;KIAA1217;MYL4;OLFM1;TANC1;ARC;ADCY9;FRMD6;TYRO3;FAR1;KCNQ5;UQCRC2;RIN1;NPTXR;ZFPM1;NGEF;PFKFB2;SEMA7A;BTF3L4;ITPR1;CACNA1A;HNRNPLL;NLK;KALRN;CORO1A;LIN7B;RASGRP1;BRINP1;CHST11;FUT9;DNAJC21;SMYD2;NPHP3;ZNF148;PPARGC1A;GRIA3;EGR2;ARPP21;HOMER1;RASL10A;BDNF;ZBTB16;CRIM1;DDIT4L;MYO5A;BTBD10;FBXO33;DCLK1;PTPRD;BMP1;WNK1;COPS2;CPD;RCAN2;TBCE;FBXL3;RAB40AL;CPEB4;GABRB3;GABRB2;RYR2;ABCD2;ANKRD33B;DOC2A;MAST3;CITED4;LRRC4;ARHGAP5;DUSP14;SYNE1;DBP;NETO1;ZMYM5;PRADC1;ENC1;KIF1C;SPEG;NEFM;PHACTR1;RSPO1;PCMTD1;KLF10;CDADC1;TRPC3;GP1BB;TNNC1;ATRX;CATSPERZ;GFRA2;DCK;ZDHHC14;DNAJC2;GPRC5B;CCKBR;NPC1;NRG3;TNNT2;ITPKA;KCNMA1;CDH11;DCX;LANCL2;NUMB;TNFRSF25;SOWAHA;PLCB1;PDZRN3;JDP2;MGLL;MYH6;AVPI1;MYH7;ITIH5;SRF;HMGCR;GDPD5;CBL;COL19A1;COCH;CAMKK2;RASD2;RAB40A;RAB40B;CUX1;CHN1;TBL1Y;TBL1X;CSMD1;GABRD;CAMK2G;CAP2;TTC14;GABRA1;LINGO1;SEMA4A;TTC13;KCNB1;GAD1;USP9Y;ATP2B2;DDHD1;DEK;EPOP;OXR1;HIPK3;RPIA;CAMK4;TTC3;TRIM37;FMOD;R3HDM1;VIP;CCL27;EIF3A
Genes Down-Regulated In Microglia Vs Macrophages PMID28671693	283/427	0.9998403970160051	0.9999977548837199	0	0	0.6866616875406948	1.0960200096232547E-4	CPNE8;IL1RN;SPARC;CLEC10A;DIXDC1;LDLRAD3;ANTXR2;LIPA;LGALS3;HTR7;LGALS1;RASSF3;DCANP1;ANPEP;PDK4;PTGFRN;SPA17;TNS1;ARRDC4;CPT1A;CSNK2A3;CLEC11A;COL23A1;RNASE1;ASRGL1;CYP27A1;ACOT2;ACOT1;OPTN;CD101;KCTD15;CES1;MT1E;CFD;SLC22A4;SMIM3;SLC45A3;SDC2;FPR3;FPR2;CFP;IQGAP2;PLA2G7;SLC5A3;MYL12A;CYP27B1;OTOA;STRIP2;PRKAR2B;BLOC1S2;ZNF704;SLAMF8;KCNN4;HLA-DQA1;RAB11FIP4;SULT1A2;ACE;CADM1;ZNF382;TNFSF14;TNFSF15;LYZ;BST1;LACC1;GLUD2;NCEH1;VNN1;CCDC88C;FXYD6;CCSER1;CDK14;PAM;ADA;CD22;CLIC4;HIP1;LRRC3;SECTM1;TMEM53;PCSK6;ASGR1;CTSS;TIFAB;SLC22A15;GLIPR2;CTSK;STBD1;SH3PXD2B;TIMP1;CD36;CTSD;CCR2;EIF5AL1;SLC2A14;ANXA2;EMP3;MRPS6;SYN2;CDYL2;GCHFR;MRAS;B3GNT8;RARA;AHRR;PGAM4;TLR8;PLIN2;RAB7B;HLA-DQB2;MGLL;GAS7;LILRA6;CD63;CSTA;AHNAK;GCNT1;IFI6;CAPG;MS4A6E;PAPSS2;GPNMB;GPR157;MPP1;CCL22;SLC31A2;RFLNB;G0S2;NR1H3;LILRB5;SULF2;FABP3;SPSB1;NLRP12;FABP5;SLCO3A1;QPCT;RAB9A;CAMK1;CD68;FCN1;FCMR;CSF1;CD82;NCF2;FRY;METRNL;CELSR1;RAB42;LAMP1;SLC16A6;PIM3;SLC25A43;SLC26A11;SLC39A8;PLXNC1;PHLDA1;SEMA6B;MREG;MATK;ACOT13;MITF;PGD;SDHB;LGALS9C;DOK2;JAML;SLC9A7;CLIP4;SELENOP;SLC25A52;CD300E;CLEC4E;SQSTM1;FTL;ND6;KCNE1;CD151;RTN1;C5AR1;HTRA4;STK39;ATP5MC3;COX7A2;DTX4;CNN2;SOCS3;AMDHD1;CD300LB;RHPN1;SLC38A6;IGFBP7;ATP6V1F;ANKRD29;VDR;TNFRSF9;SRD5A3;CRIM1;TDRD9;SYNJ2;RGCC;TGFBI;CNIH3;NOP10;CRYBG1;EIF4E3;MCTP1;SRXN1;PZP;ECE1;PTPN22;ITGAE;LSP1;SLC2A6;HK3;MFSD6;CA2;ADGRE3;TOP1MT;ACP5;EMILIN2;ITGB8;ITGA4;ITGA3;KCNAB2;MMP9;C15ORF48;FGR;ARHGAP10;TBC1D2;ITGAD;GFOD1;NPC2;PALLD;ALDH1A2;CAT;CHI3L1;CCDC43;LCP1;FBP1;BIRC3;COLEC12;OTUB2;NDUFB9;SEMA3C;BCL2A1;CLEC12A;PPM1H;MOSPD1;MLLT3;THBS1;CYGB;AGPAT4;P2RY8;RAB20;NHS;SH3BP5;CCL2;TNNI2;TRIM47;NRIP3;FYN;PCBD1;SLC25A20;CTNNAL1;S1PR4;HSD3B7;SGTB;PDE6G;MACC1;TIE1;BNIP3;NDUFA1;MBOAT2;CDC42BPA;SOD2;UQCRHL;FAM131B;RAB13;PMP22;CD9;GALM;VIM;SNTB1
Expression In Frontal Lobe Of Mbnl KO Myotonic Dystrophy Mice GSE68890	407/603	0.9998505444571567	0.9999977548837199	0	0	0.7242804777846052	1.0825582189593385E-4	SPI1;PGAP2;DQX1;ENO2;ATP5IF1;SPIC;LSM12;SAMD14;ALCAM;LSM11;DPYSL4;MPRIP;UBASH3B;AKT3;CREB3L2;AP1S2;CKMT1B;CEP95;ANKS1A;ACOT7;TYW5;DNAAF1;DHDH;HDHD3;RNASE1;C9ORF64;DKK3;BCAN;EML5;EID2;PRKAR1B;MAP1A;ORAI3;PRKCQ;RPL28;RABL6;RHNO1;ANAPC13;TTYH3;LYPD1;PDGFA;PHYHIPL;RNPC3;GABARAP;OAZ2;ANAPC11;C2;HSD11B1;CYB5R1;TTPA;SYNDIG1;PIP5K1C;S100A10;ABCA2;WNT10A;ACE;PRRT2;EXOC6B;L1CAM;ST18;EIF1;XKR8;FARSA;DMRTC1B;BTG2;ZNF493;SNX12;C1ORF35;KRI1;LFNG;TRIM9;ATIC;C16ORF72;NEFH;PCMTD1;SLC2A14;ZNF483;METRN;TET1;BAZ1B;GNL1;SIRT2;TMEM175;CIT;GPRC5B;ZEB1;MMP17;EXOC3;ACSBG1;ERGIC3;KANK1;IDUA;COL11A1;RPL11;MRPL54;PTGS1;PMS2;ZNF107;CSMD2;EVC2;STAT1;CKMT1A;PLXDC2;SULF1;GATAD2B;TTLL7;MORN2;NFIC;RHAG;CCL27;HSPA1B;HSPA1A;RAB3C;ATP8A2;DGKD;DGKB;ZBTB20;PLOD1;RORB;POFUT2;STK16;SLC26A10;EIF2S3B;PIAS4;IST1;IPMK;GOLGA8K;DGKZ;FOXP1;TRAIP;GOLGA8B;CLIP1;ARMCX2;C1ORF115;PKP4;TNIK;IL6ST;ZNF676;ANAPC1;PVALB;CD151;ANKRD11;BOD1L1;ITPR2;CORO1A;KRCC1;BOLA2B;ZNF429;SMYD3;C3ORF80;MYPOP;TNK2;GOT2;FBXO36;FUZ;CORO2A;BTBD8;NBDY;GOLGA6A;TRMT9B;MLXIPL;GOLGA6C;GOLGA6B;SCCPDH;GOLGA6D;UQCRQ;SPIRE1;ZNF777;SLC48A1;CRYBG2;LRRK2;RMND1;VPS72;HMGCS2;ATP7A;INSL3;PLEKHG1;SMIM19;KCNAB2;METTL23;SLCO1C1;DNAJC1;NEMF;CCDC74B;CCDC74A;DNAJC9;SLC25A12;SMPDL3B;SLC24A4;CEBPD;MGRN1;LRTM2;NTN5;GLRX;SLC25A27;ZNRF2;NNAT;WASF3;FKRP;PCDH8;RPL35A;KLF3;OXR1;SORL1;RAB10;RAD52;SNRK;SLC25A39;VAPB;PDCD4;RAB18;EIF3C;CCDC60;EIF3A;TPT1;IFI27L1;IFI27L2;LST1;CISD1;FLAD1;NIPAL2;ZNF726;LONP1;ZNF724;KIF21B;ZNF721;CCDC92;SLC12A9;PAQR9;COG4;SLC35C1;ALG3;YOD1;CRNKL1;VWA5B1;ASRGL1;FNDC5;ADGRB2;IFI27;AKAP9;TRIB1;IGSF6;TBC1D9B;TMEM161A;IGSF3;TSHZ1;CTR9;RTF1;RPAP3;GMCL2;PTDSS2;ZNF708;CHTF8;INPP5F;ZNF704;SWI5;ARSG;XBP1;FAM78B;SLC35E1;PARVA;DMRTC1;WNK1;GOLGB1;RTL8A;CCSER1;ANP32B;INKA2;RTL8B;TENM1;CCDC127;TECR;BICDL1;PTPRK;PCSK6;PRPF19;IMMP2L;ZMYM1;AUH;CRTAC1;ANKRD6;GRIPAP1;PALD1;AJAP1;PDRG1;MPPED1;RPUSD1;MFGE8;MATN2;C1QB;SATB2;C17ORF58;ALOX12B;NOL9;AKAP5;CCDC106;FAAP20;ZNF7;PCNP;MFSD4A;TCEAL6;EGFLAM;PGRMC2;TCEAL5;NPY;KIAA0753;CD59;SUSD2;KRT12;PCDHB12;PLEKHA4;AIG1;NPM3;PCDHB11;ETNPPL;ZDHHC9;ZNF354C;FCN1;FCN2;PLVAP;PRAG1;ARID4A;CCDC28B;ENPP4;RGS8;PAMR1;SH3GL2;ZNF99;IPCEF1;SHISA9;PCDHA11;DPM2;ZNF93;WDFY1;RELL1;LRIF1;VCP;NDRG3;YTHDC1;CACNA1B;COX7A2;ARHGAP15;COX7A1;PLCXD2;NCKIPSD;SHARPIN;DPP8;IRAK1;DPP9;PACSIN3;ASIC1;BPTF;CBX6;VDR;KLHL22;FAM199X;SSC5D;HIGD2B;BMP7;ARHGAP23;HIGD2A;TSGA10;DIAPH2;RALYL;NAT8;PHF14;CNTN2;FGF13;CHD7;CHD6;SLC2A4;ELAVL3;IRF2BPL;CALB2;SENP6;SPRED2;TMEM104;ZC3H7B;SPEG;GUSB;USP47;NAT8B;PLA2G4E;SSTR3;EPN2;NDUFS7;VGF;PPDPF;CDH11;CRY2;NAT8L;PFDN4;B4GALT4;PDXK;RNF7;SAMHD1;CYTH2;MAPK8;DNPEP;TNKS2;ERICH3;FBRS;MAPK4;HSD3B2;SGTB;HSD3B1;PDE10A
Genes Changed In Spinal Cord Vs Brain Derived OPCs (scRNA-seq) PMID30078729	11/26	0.9998522177742897	0.9999977548837199	0	0	0.2579098148022828	3.811730306333864E-5	EDNRB;SNX14;PLXNA2;S100A13;GNAS;PLP1;CD9;ARGLU1;GAPDH;NCALD;EIF3A
Striatum Protein Module pM22 (Darkgreen) PMID26900923	35/65	0.9998541213777092	0.9999977548837199	0	0	0.4097923586163266	5.9784305432315496E-5	LRSAM1;CNRIP1;NCAN;RAB3D;CAMK2A;CWC27;RCSD1;TXNDC15;ATP5IF1;PURB;PRDX2;PAIP2B;ATP5F1A;HNRNPDL;ESD;TBC1D12;TPPP;IGBP1;VPS9D1;CMC1;BSDC1;HIGD2B;UTP18;TUBB4A;UQCRHL;HIGD2A;CNKSR2;MED25;TUBB2B;TUBB2A;CHMP2A;HECA;SLC25A5;SLC25A4;PF4
Genes Down-Regulated In Pvalb/Th-expressing Interneurons Of HD Patients Vs Control PMID32681824	1151/1641	0.9998568147461814	0.9999977548837199	0	0	0.8133666959487469	1.1647045543190188E-4	AVIL;NEXMIF;ATP5IF1;LURAP1L;MPRIP;FAM110B;RAVER2;FNBP4;STARD4;RBFOX2;SECISBP2;DICER1;PHKA2;EML1;EML5;EML6;ZFYVE16;DDIT3;RUFY3;FEZ2;PSME4;FAR1;UQCRC2;CFAP61;MTMR1;ZNF273;AASDH;ABCB7;B3GLCT;SLCO5A1;GIGYF2;SULT1A1;DYNC2LI1;PCNX4;GRIN2A;PCNX1;PCNX2;PDGFD;MYO6;RHBDL2;PPARGC1B;ZBTB7C;B3GALNT2;ABCA5;ABCA6;CFAP70;MTERF4;PMM2;ABCA9;EXOC6B;EIF1;UCK2;EIF5;FAM135A;DCHS2;SFXN4;FAT3;SFXN1;PKIG;DZIP3;ZNF251;PIGN;TUT4;ATF7IP2;LRRC39;PRKAG1;TDRP;C12ORF40;ZNF44;EFCAB6;AACS;LRRC2;MRPL33;JPH4;NELFCD;ZNF248;JAK2;DLGAP2;NINL;APPL2;JAK1;LIN52;PCMTD1;EIPR1;LRRC49;NSUN3;ELOVL6;TEX15;ELOVL7;BAZ1B;MED27;PGM2L1;SUMF1;MED23;PHF20L1;SLC7A8;BDH1;LRRC7;LRRC9;L2HGDH;PIGL;CRYAB;ZNF235;LYPLAL1;CRB1;ZNF471;SYNPO2;PELI2;SNX32;BTAF1;GLRA3;SNX25;ANO10;RICTOR;STX3;CSMD3;RPS27A;P4HTM;ZSWIM5;ZNF224;SRSF11;RIC3;MBD5;ANKRD30BL;LRRC28;ADAM33;ADAM32;SNX24;TMEM64;TMCO4;TARBP1;STXBP5L;FABP5;SLMAP;SNX14;CCDC7;UBAP1;PKN2;CENPP;C11ORF58;ZNF451;ERO1B;FAM13B;PDCD7;FAM13A;SAT2;KIAA0895L;FBXO22;FAM228B;LEPR;PMPCB;CIR1;MTREX;KPNA3;MAP3K4;MAP3K5;SH3GLB1;CDKL5;AGTPBP1;AKR1E2;EMSY;ATXN2L;MSH3;MAK;ZNF439;PKP2;ZNF438;ROR1;SRSF5;IL6ST;NPTXR;SQSTM1;ANAPC1;FTL;NSMAF;OSBP2;FTO;GRIA1;GRIA2;UQCRB;ZC4H2;BOD1L1;GMPS;SPATA6;SPATA7;RAP1GAP;HNRNPDL;ZNF429;SMYD2;SLC38A6;ZNF667;EVI5;ZKSCAN1;GRIA4;ZNF420;NEK9;HTR1E;NRDC;GOT2;SRD5A3;MCC;SON;DMXL1;NOXA1;MNAT1;ZNF654;ITGB1;SNAP25;COX4I1;RMND1;RASGRF1;DYSF;BICD1;UNC80;ZNF407;ME1;UPP2;CEP290;EDIL3;SPG11;TRIM67;ATRX;NT5C3A;SLCO1C1;PCCA;IL1RAPL2;ZNF638;BIRC6;BCAT1;BDP1;SLC25A12;SLC25A5;L3MBTL4;CNTNAP5;CNTNAP4;SLC25A13;NDUFB9;FOCAD;PPM1L;ATP10D;NTN4;ZBTB43;LRP4;HSD17B12;PPM1K;MFF;FOXRED1;MALT1;SRM;PRIMPOL;SLC25A27;SLC25A26;KIAA1328;SH3BP5;E2F3;SLC36A4;ATP9B;EIF4B;BEND6;METAP1D;MGA;PCDH8;FOXJ3;CABLES1;IMMT;MBOAT2;SYT14;RPL23A;EXOG;TM6SF1;BICC1;SLC25A37;MCM3AP;MFSD14C;SUCLA2;PDCD4;PTPN4;TRIM33;SLC25A36;DMGDH;EIF4A2;LPGAT1;CPNE4;CCNH;HHIP;OGFOD3;GCC2;LDLRAD4;CYB5D2;HERC4;HERC2;EPC2;THSD7A;ZNF721;CCDC92;TBC1D22A;EPHA4;EPHA7;ST6GAL2;ENTPD3;PHYKPL;NSMCE2;CIRBP;KCNQ1;PPP1R3E;ZNF714;ULK3;CCDC82;EIF1B;NAIP;TMEM87A;PCDH15;BRCC3;RTF1;OSGEP;PGBD1;ZNF708;NKAIN3;SEC14L1;APH1B;DHX32;PCBP3;XRRA1;DHX36;SARAF;CEP192;APOE;ARSG;RAB11FIP2;N4BP2;RIMKLB;SCN3A;ARSB;CLHC1;DECR1;IQSEC1;LRRN2;ZFR2;GREB1;RANBP17;DELE1;NBEAL1;RAB27A;CPLANE1;PILRB;WNK1;PPP1R1C;NDUFAF5;ACER3;ECHDC2;NOL10;CALR;DHX29;FBXL5;RCOR3;FBXL4;MRAP2;KIAA0825;CD200;SPAG16;PCSK2;PTPRR;MRPS16;HIBADH;PPP1R10;PTPRN;INTS10;PTPRO;GRIK4;GRIK1;DOC2B;COX7C;N4BP2L2;LARP1B;BABAM2;PCM1;IMMP2L;AKAP11;ODR4;SCML1;CRTAC1;NMRK1;SDF4;BBS7;MCF2L2;SPTAN1;GRIPAP1;ZHX3;PRPF40B;COMMD1;SUPT3H;GAK;KIN;ARHGEF9;KIF9;GAN;CNKSR3;MICU3;ZNF780B;CRELD1;RABGAP1;GPALPP1;GREB1L;NAPG;COL19A1;FAM172A;MGAT5;DGLUCY;HEATR3;FILIP1L;TEFM;MAP3K2;DYNC1H1;MON2;ERCC6L2;GAD1;KLHL1;GAD2;KLHL2;ORMDL1;PNMA3;APTX;MYO9A;CABCOCO1;VMP1;TTC8;RIT2;DPY19L2;KLHL5;TTC3;NEK10;TACC1;ESYT2;KIAA1958;ACTR10;MAMLD1;OTUD4;ICE1;PLGLB1;KLHL32;UBE3A;KNDC1;CYP46A1;PPIP5K2;TBC1D32;ZNF83;CAPN7;FRRS1L;PPME1;ENPP5;SBF2;RGS7;TPTE2;HFM1;SLX4IP;ACOT11;TMOD2;RPGRIP1L;KMO;SDHA;SDHB;GRIP2;DHDDS;PCP4;PSPC1;ANKS6;BBOF1;DENND6A;MZF1;EMID1;VCP;SLC1A1;UTP23;CACNA1B;PLD5;TMEM241;SYCE1;GRK4;FUT9;RAI2;CNTLN;EEFSEC;GGT7;CNTN5;CNTN6;VTA1;DENND4C;KLHL28;CRIM1;DSTN;CNOT10;KLHL23;HOOK3;GULP1;TMEM232;IL7;COL5A2;MKRN3;UBE2O;CNTN4;FGF13;CCDC130;PHTF2;GSK3B;RBM25;RBM26;DDX46;CHD9;CNRIP1;CHD7;ATP2A2;ADAR;CHD2;CHD1;RERG;GPHN;ADAL;GHR;SEC61A2;CA3;RB1CC1;ZNF385B;LRRFIP2;LRRFIP1;CFAP43;CYREN;ANKUB1;BCKDHB;ETV1;TENT5A;PEX1;GPCPD1;SPIDR;DDX50;C4ORF45;TTI2;PJA2;LMBRD1;ELF2;IFT43;RCN2;GFOD1;PEX6;CCDC192;CCDC191;NCBP3;NUP54;LDAH;ZMYND11;DNAH9;HMGCR;ATAD2B;POLD3;TAF1D;ACVR1C;SV2A;GNG7;BMS1;SPOCK1;TTC14;CHGA;MBTPS1;TAF15;GALNT2;EYA3;GALNT1;EYA4;ATP2B3;HS3ST5;ATP2B1;ERCC3;ABHD17B;RBM41;CPVL;TAF2;CCDC171;FRMPD4;GPATCH2;RAPH1;STMN3;SLC4A3;DCAF5;BACH1;GPATCH8;TPGS2;TFG;DIP2A;CEP97;NCKAP5;DLEU7;RNF111;CHGB;UNC13B;NUP210;NHLRC3;ARMC9;REV1;HUS1;FNDC3A;ATG14;GABRG2;DKK3;SYTL2;ARMC2;ABCA10;PARD3;MAP1A;PRR16;PRKD1;MAML3;RPL29;FTCDNL1;ZNF155;SYCP2L;XPA;XPC;RNPC3;ANAPC10;MTDH;RIC8B;WDR70;NKX2-1;ST3GAL5;ZNF148;KIAA0319L;ZSCAN18;SLC19A2;PRELID2;RPL41;NDFIP1;PHC1;ARPP21;CHKA;RDX;RMDN2;UPF3A;TMEM196;ST18;HNRNPL;CYLD;HNRNPK;OGDH;REL;CEP57;ZNF133;DENND1B;SETD5;SETD2;SMG1;NRSN1;SPEF2;TCF25;SPIN3;ADK;CHM;SMG7;SLC6A1;ZNF280D;C1QTNF7;TMSB4X;TCTN1;RNF150;GPRASP1;ZSCAN5A;WDR37;IFNGR1;SLC2A13;TET2;SERPINB9;TERF1;GNL1;PRSS12;NCOR2;GCFC2;AFTPH;TUBB2A;AEBP2;MTF2;EXOC6;GAS8;EXOC1;RNF165;WDR27;OCA2;RNMT;PLPPR4;MIPOL1;NSD3;BCLAF3;FGD4;FGD5;BCLAF1;TMEM168;UBN1;CKB;ZNF345;RNF130;BCHE;WDR17;WDR19;ELP1;TCAIM;NMNAT3;WWP2;ELP4;WDR12;SLC8B1;LRPPRC;RFLNA;ZNF33B;HINFP;KTN1;ZNF33A;AGBL4;NFIB;RNF149;AGBL3;LPCAT2;ZNF577;NUCB2;SEMA5A;ZNF573;SEMA5B;UHRF1BP1L;DGKD;DGKB;PROS1;DACH2;BEST3;SLC8A1;CDH8;RIMS2;NPEPPS;NRBP2;CDH4;MPC1;ZNF569;LARGE1;ZNF565;ANKRD13A;GTF2I;PLS1;ANKRD36C;TLE2;RPS7;RALGAPA1;RALGAPA2;GPT2;THOC1;TOM1L1;GOLGA8B;ARMCX4;CLIP1;PHIP;DGKH;IQCA1;ANKRD11;CUL3;CUL1;ITPR2;ABHD6;GPATCH2L;PITRM1;ORC3;TTC21B;ORC2;MAP3K20;ABL2;ANKRD10;ZNF302;ANKRD28;FN3K;ZNF540;ANKRD29;ANKRD26;COA1;FANCM;ATP8B1;CCDC14;GLMN;SLC4A10;PXDNL;ABHD18;TVP23A;TRAPPC9;BTBD8;ZZEF1;TRMT9B;BCL9;IRAK1BP1;P4HA3;RCAN2;SERINC1;MAP3K13;CNIH3;CALCOCO1;BMPR2;CPQ;ZC3H8;PIK3C2A;NAGPA;ADRA1A;SYNE1;SART3;SGCD;AP1G2;SNRNP70;ZNF528;HYDIN;PRKG2;WDR6;AMH;ADAMTS9;METTL15;PAAF1;PHACTR4;SLC13A3;PDCD6IP;HMGCS1;TRPC3;COL25A1;TRPC1;LANCL1;FAAH2;DNAJC3;DNAJC2;DNAJC1;METTL25;C1ORF159;METTL24;ASPH;NOS1AP;TRAF5;NUMB;SLC24A4;SLC24A3;LUZP1;CLEC2L;TULP4;HDAC8;HDAC9;THSD4;JAKMIP2;HECTD1;HECTD2;VPS50;VPS53;SCGB2B2;ANKAR;VPS54;ASCC3;RAB28;DCAF10;PLEKHH1;FNIP2;MLXIP;SPAG9;PTPN18;ANGPT2;CCDC59;KCNIP4;RPL35A;CDC42BPA;SGCZ;MTOR;TPCN2;FRAS1;GLRB;ZNF737;VPS41;RAB18;CEP162;TLL2;ESF1;CEBPZ;TLL1;CCDC66;TNRC6A;TPT1;TRMT61B;TCERG1;VEZT;SLC35B4;TRAF3IP1;CISD1;ANTXR1;SOGA1;TIAL1;PNN;SYNPR;ZNF609;RPS6KA5;ZNF608;FTH1;DYNC2H1;SRRM3;TANGO6;COG6;ESCO1;CMC2;MTUS2;ZPBP;COX7A2L;CYP2U1;PAPPA;AKAP9;XRN2;RUBCNL;GSAP;SUCLG1;WDPCP;OBSL1;PLPP1;NECAB2;BEX2;BEX1;INTU;TRANK1;TMTC3;CD99L2;HNRNPLL;RPAP2;CRHR1;SMIM8;SCFD2;CMYA5;NAALAD2;TRPM7;DPH6;TP53BP1;ARGLU1;TRPM3;ZRANB3;CARMIL1;TMEM184C;DTNB;SIAH3;STAC;PARVA;HSPBAP1;PUM3;SNAP91;PUM2;SPART;ZNF814;GOLGB1;CORO6;PDE3A;CCSER2;CCSER1;TMCC1;TRMT11;RPS23;ATR;ROBO2;INVS;C2CD5;GFM1;TENM2;C2CD3;SLC35F3;FASTKD1;SLC35F5;FAF1;SLC35F4;OLA1;RSF1;RPTOR;HINT1;SIPA1L1;SLC22A15;XPO1;XPO4;DNER;CLIC2;CC2D2A;LRRCC1;MANBA;TSC22D1;STRADB;NME4;NME5;AP3B2;ITFG1;NAALADL2;VWA8;ALDH5A1;PACS2;NFX1;MPPED2;PRMT9;ICA1L;ZDHHC21;UQCR10;TRAK2;CST3;ATP5F1A;FAM184A;TCEAL2;NCR3LG1;KIAA1841;SUSD4;METTL6;SUSD5;HDX;ANKMY1;RANBP2;ATP5PB;RYK;GBF1;LHFPL5;TUBE1;PUS7L;COLQ;SPCS1;LHFPL6;TRIP11;TRIP12;MPHOSPH8;FRA10AC1;RAB3GAP1;RIPOR2;GALNT14;GALNT13;NDUFA10;MYRFL;CHCHD2;POGZ;TRAPPC12;TRAPPC13;TMEM14A;DSCAM;APLP1;ALG14;KCTD1;ACYP2;TRNT1;ATP1B1;SHISA6;SELENOO;PREPL;PRPF6;KIAA2026;SCG5;SCG3;SCG2;ISCU;USP53;HPCA;DNAJC24;CPLX2;LTBP1;STK3;ARHGAP22;COP1;ZMAT1;CDH20;CDH22;EP400;TASP1;ATP6V1H;LONRF1;ASIC2;LONRF2;ATP6V1D;MARK3;PDZD8;ZC3H15;BPTF;MARK1;HELQ;POU2F1;OPN3;UQCC2;SMAD9;ARHGAP24;TSGA10;TBCK;DIAPH2;PLCXD3;RALYL;CAPRIN2;CRYL1;BRWD1;LRP12;ABCD2;DOCK3;MEGF11;USP32;USP34;HAPLN1;RPS4X;SENP6;SENP7;NETO1;CYP4V2;ENOSF1;DBT;POLK;GUSB;KDM6A;RBM6;HGSNAT;USP47;ABCC5;MYRIP;CKAP5;RBL2;SUPV3L1;CFAP221;RASA2;RBMS1;TERF2IP;RBKS;RGS17;USP14;PDXK;ZNF197;USP16;CD163L1;ZNF195;CAMK2A;ETFDH;MTIF3;SPG7;TM2D3;NR2C1;FAM168B;MAPK8;ERICH1;GMDS;RPS6KC1;FAM120B;CHSY3;CYYR1;TENT2;MAPK4;PTCD3;USP25;SCLT1;ZFC3H1;PPP2R3A;USP28;GDAP1;SGPP2;PDE10A;KANSL3;ATP13A3;RGS11;PAXBP1;RBMX
Liver RNA M16 Module (Lightcyan) PMID26900923	69/117	0.9998575688843426	0.9999977548837199	0	0	0.5043311366261295	7.183756252395158E-5	ARHGAP11A;TOP2A;ANKLE1;KIF14;KIF11;SMC2;EME1;STMN1;NUSAP1;PBK;KNTC1;OIP5;MYBL1;CEP55;DLGAP5;MAP4K1;CKAP2;ESCO2;KNL1;CIP2A;CDC25C;SGO1;SGO2;ASPM;MMS22L;NEIL3;MELK;FANCD2;KIF2C;TRIM59;KIF20B;PRR11;PIF1;TEDC1;CDCA2;PARPBP;UHRF1;HMMR;IQGAP3;CENPA;NCAPH;SKA1;RAD51AP1;CCNB2;NEURL1B;CCNB1;RAD54L;CLSPN;BUB1;BARD1;PLK4;SPAG5;ARHGEF39;CDC6;SHCBP1;NDC80;TICRR;ANLN;TPX2;CENPE;DIAPH3;KIF18B;RAD51;KIF4B;CENPI;PRC1;CDK1;TRIP13;CDKN3
PD Up-Regulated Genes In Human Prefrontal Cortex PMID29375298	606/883	0.9998614664207975	0.9999977548837199	0	0	0.7612766882512892	1.0546969010236902E-4	CDA;CHIC2;ANKLE1;SCT;GMFG;SCX;TMEM91;TMEM92;ZC3H12A;GJA4;PXDC1;SMCO4;DHRS4L2;HES7;DAXX;MEF2B;STARD8;SERPINF2;RFX2;SCRIB;RFX1;CEL;SOX12;SYTL4;TMEM81;SCAMP2;RUFY1;BCAM;ETHE1;PARD3;CLDN7;PRKD2;CFB;PRR14;CFD;MTMR3;NPRL3;SLC5A3;ADAMTS10;DEDD2;HSD11B2;CRACR2B;PRDM16;SLC19A3;CHST14;PLCG1;PRELID3A;GSDMD;NFE2;GSTM2;NAPSA;GSDMB;FZD4;FZD9;FZD8;NFATC4;MOV10;UCK1;GIPC3;CDK10;FNDC11;UNC119;GTF2IRD1;DMRTC1B;OGFR;RARG;RPLP1;PHF1;MRPL38;LRRC3;C1ORF35;SMG9;PTH1R;HIF3A;LRRC32;PEAR1;KRI1;WDR45;SMG5;TRIM8;TUBA1C;TMEM44;IMPA2;TRIM5;TSPO;GPR137;TNKS1BP1;TEAD2;TIGD5;RING1;TCF15;GPR35;IFT140;SIRT4;SLC39A11;RAB3IL1;AEN;EMP3;SIRT7;NUDT16L1;DUSP9;C20ORF96;SLC7A5;MED25;KAT2A;MRAS;RILPL2;SLC7A9;SLCO4A1;CKS2;PLIN2;PLEKHO2;ZNF358;PAFAH1B3;JDP2;RNF166;PLIN5;KANK2;GRAMD1A;GRN;SZRD1;PKN3;SERPINC1;PROCA1;SNX33;FSTL3;TMEM71;RNF135;MICALL2;METTL7B;SAMD1;ZNF467;CCL17;BRD4;EVC2;P2RY11;ZNF581;HSPA1L;IL10RB;CARD9;ADAM33;APEX2;G0S2;NR1H3;GPR4;TRMT1;ASPRV1;DHRS3;DHRS4;HEYL;TMEM54;CCDC9;CLCF1;UBAP1;PKN1;SIGLEC8;KLKB1;YPEL3;HSPA1B;HSPA1A;ANKRD37;TOR2A;ANKRD13D;ANKRD35;CSF1;NCF4;HP;MSI1;SAT2;PLOD1;AUP1;METRNL;SAT1;CLU;CXCL16;SLC25A48;EFEMP2;LCNL1;FCGRT;SALL3;SESN2;SLC25A41;NUDT17;ZNF205;MAF1;ZNF444;MAP2K3;TLE3;SWAP70;CD180;UBALD1;UBALD2;HIC1;DISP1;MOB3A;TPST2;PYGO2;MAPKAPK2;ZNF438;PHLDB3;PHPT1;SNRPA;S100A7;FKBP5;RNASEH2C;ND6;CD151;KCNE4;BRI3;C11ORF94;HVCN1;PHF21A;GLIS2;PHF21B;SLC9A3R2;SBNO2;HMBOX1;NACC2;STK38;SAFB2;ZNF787;NADK;MCL1;TRAPPC5;FAM229A;TNFRSF10B;SLC4A11;TNFRSF10A;TNFRSF10D;RAX2;MOB2;ITGA10;BCL3;CNOT3;MAFF;ESAM;TDRD10;LCN6;LAT;SLC26A6;COPS9;SLC25A1;NXT1;RNPEPL1;FLT4;AKAP8L;ECE1;ARRB2;TCIRG1;CSAG1;HHEX;ADAMTS2;SPR;PPP1R13L;BOC;C8ORF82;WDR6;PGPEP1;EMX2;GPX1;PLEKHG2;VPS37D;APOA1;TRAF2;ADRA2C;TNFRSF1A;DUSP23;CTDSP2;ITGA7;SPACA6;ZNF511;CEBPB;SMARCD3;CEBPD;PPM1N;LRP4;FURIN;PBXIP1;IL2RG;HDAC7;P2RY8;SELENBP1;HAUS8;U2AF2;RAB24;TRIM47;FYN;PCBD1;E2F4;MROH6;POLR2J;ANGPT2;SPAG5;SMOX;TBX6;TPD52L1;CEACAM19;PML;GZMM;TSPAN14;SLC25A39;CLEC2B;UBQLNL;IMPDH1;ZGLP1;RAB13;NAGS;ZNF853;MYO1F;NECTIN2;SLC23A3;IFI27L2;HDAC10;ZMYND8;MT1M;ZDHHC7;CCDC102A;MT2A;RPS16;ANPEP;CHEK2;BSG;CPNE1;KAT8;LGALS9;SLC12A7;MFSD2A;IL15RA;MIA;RSAD1;P3H2;PTOV1;SLC6A13;FLT3LG;SLC6A12;P3H4;CPT1B;GAREM2;PPP1R3G;THAP4;NINJ1;PPP1R3D;HSBP1L1;MT1F;C22ORF34;RIN3;EPHA2;PLA1A;SMIM3;TMEM161A;LMAN2L;EBI3;STXBP2;UBE2J2;PIK3R5;DHX34;MIER2;INPP5E;LCN10;FAM43A;RCE1;B4GALNT4;BANP;TRPM4;ZRSR2;FOXF2;C9ORF152;FOXF1;STK11IP;TNFSF12;XRCC3;DDIT4L;GDF1;NBEAL2;PPBP;PHETA1;UBAC1;C7ORF61;PARVG;CYP2S1;GNRH1;RGL3;RGL2;FBXL7;FKBP10;VMO1;GABRR2;HYAL1;SUFU;CLIC2;GIT1;FOXD4;MAP4K1;FOXD1;PGGHG;TYK2;KIF7;NBPF14;OTOS;RHOC;MRPS6;ANO2;IL17RB;PALD1;NAALADL1;GAK;LAT2;C1QTNF12;FAM181B;CRELD1;TLR5;TOR4A;CD63;SPINDOC;WAS;FITM1;PRICKLE3;CXCR4;GDPD3;RFNG;FAAP20;STX11;RASIP1;SERTAD3;ZDHHC18;RXRA;NFIL3;SERTAD1;HSF1;HSF4;CHRNA10;MICB;C17ORF67;TMEM176B;TMEM176A;TMUB1;VEGFB;AKR1C2;SORBS3;PER1;LBX2;KLHL6;SGSM3;TRIP10;TCAP;SIPA1;ENGASE;PNPLA2;RIPOR3;ITPRIP;FHOD1;GIMAP1;NRM;WBP1L;CLEC18B;CCER2;GIMAP5;CELSR1;TEPSIN;SYDE1;CCND3;MPZ;EPPIN;PUS3;CARD10;NANOS2;IL4R;TPRA1;MIGA2;SPINK8;ARID5A;PCOLCE;TBC1D2B;SHISA3;GEM;PDGFRL;DOK1;RGS9BP;EHBP1L1;SPECC1L;SRARP;FIZ1;NUPR1;CARD14;ZCCHC8;MAGEA12;KLHL17;SLC41A1;DTX2;FBLN1;ADRB2;HIGD1B;AGER;CUZD1;EFNA4;RASGRP4;EFNB1;AANAT;DPP7;DPP9;NPC1L1;RHPN1;GAS2L1;MORC2;GGT5;TGFB1;MLKL;PSPN;UQCC3;HSPA6;KLHL21;INHBB;MT3;FGF17;NFKBIA;TP53I3;FES;COL5A3;ABCD4;DOCK6;HSPB9;ACADVL;CGAS;PCTP;TAZ;TTC28;TMEM100;LYL1;HK3;CASP7;SIX4;SIX5;GPER1;CASP4;CASP1;A4GALT;SCARF2;SCARF1;ABCD1;GPSM3;RBM6;TGIF1;PROSER2;RHBDF1;ARHGEF19;AXIN1;ARAP1;TRNAU1AP;MMP9;TENT5C;KLF15;GCNA;TTC38;RCN3;FGR;LATS2;ACOX2;CHDH;PEX6;MMRN2;AKT1S1;IRF7;ATG4B;IRF5;EGFL8;RBMS2;PLEC;RGS19;REP15;NXN;POLDIP3;PALM3;AGPAT2;AURKC;DLL4;PRRG4;PABPN1;MCRIP2;SH3TC1;HLX;POLD1;ATOH8;ENTR1;MTA2;RBM38;CDK11A;CMTM3;EYA2;NOS3;PDE6G;USP21;CYHR1;SLC50A1;CDK11B;TBX19;PROB1;FAM167B;CD4;TNIP1;SLFNL1;TNIP2;BCL6B;TAF8;GALM;QRICH2;BNIPL
Genes Down-Regulated In Expression In 9 Wk TIF-IA KO HD Mice GSE29647	291/439	0.9998648562372564	0.9999977548837199	0	0	0.6868261653389611	9.282654494023468E-5	VPS29;SLC35B4;MYT1L;ZMYND8;GPATCH8;CCAR2;NDST1;RNF112;DPYSL4;RUSC1;DHX57;RPS6KA2;DIP2B;PIP4K2C;SLC12A6;SYNPO;PRKACB;RNF111;CHGB;GABARAPL1;EPHA7;MUSK;ACTN2;NISCH;ZC3H11B;EML6;MYL6;ADCY9;SPINT1;PARD3;ZC3H11A;HMBS;CDIP1;ULK2;ATF6;CLOCK;TRIM11;OTULINL;TMEM185A;NPRL2;PIK3R4;ATXN7L3B;ABCB9;EVPL;OAZ2;MYL12A;GMCL2;PRDX2;SYNGR1;SEC14L1;PPP1R2B;CMYA5;CHST15;SCAP;AMZ2;RHBDL3;SCN3B;SPTBN2;HEXIM1;NDFIP2;ACE;CADM1;CHKA;MAGEE1;BCL11A;ZFR2;ST8SIA3;DDIT4L;MYO5A;DCLK1;SFXN3;CREBRF;SFXN4;RTL8A;PCDHB4;SFXN1;CALR;DCP1A;RTL8B;CDC42SE2;ITM2C;RYR1;RYR2;HIP1;SLC44A1;GRIK5;C1ORF35;TDRP;PTPRJ;DOC2B;TFB1M;ARHGAP6;COX7C;KIF17;SMG5;RYR3;C16ORF70;UCHL1;MLX;CTSB;ZYG11B;SERPINB1;KCND2;MME;IFT140;PGAM2;NUDT16L1;IL17RC;SYN1;WDR33;KAT2A;PACS1;CDC42EP3;ARHGEF3;CHST1;RARB;SGK3;PLCB1;ADCY3;XIAP;GDPD5;TRAK1;CAMKK1;CAMKK2;GGA2;ABI3BP;ADAM23;GCNT2;SIAE;TRAM1L1;GPR155;MEF2D;APBB3;REM2;CBR3;SORT1;IL34;STAT3;SYVN1;PLEKHA5;PLEKHA6;MYO9A;DHRS3;TMUB2;RNF146;ERG28;PER3;PCDHB16;RPL22L1;YPEL5;ACTR10;RAB3B;OTUD5;RASL11B;CLSTN3;NDUFA10;SIRPG;HDLBP;WBP1L;CDH9;CCDC28A;RGS4;SESN1;ADORA1;TRAPPC12;SIRPA;LARGE1;PPFIA4;GUCY1A1;ANKRD46;USP2;LMO2;ADAM11;EPDR1;UBE4B;ADAM17;ARMCX2;ARMCX5;EHBP1L1;GPD1;SCG5;ELMO2;ZNF436;MAD1L1;GRIA1;KMT2E;NDRG4;FECH;KMT2A;BOD1L1;GMPR;SLC38A10;SLC41A1;GPR83;FOXO3;FHIT;FOXO1;RHOBTB2;SLC9A1;SBNO1;RAI1;BRINP1;EP400;MBP;WNT2;CD163;CBX6;SEC16A;OSBPL2;TMEM132A;LRRC61;KLHL22;TVP23A;TDRD7;HIGD2B;HIGD2A;CDK7;GON4L;SON;MANSC1;TMEM35A;BCL2L1;GPSM1;RERE;GPR89A;EIF4E3;LRRK2;ATP2A2;RERG;SIRPB1;SYNE1;NETO1;SCRN3;GRM8;MYO18A;ERC1;ERC2;BCAS3;USP48;CDADC1;ARHGEF12;CAMK1D;GPX6;ABCC5;LANCL1;NAV2;MSL1;FAM189B;CDHR1;CRY2;NDUFS4;MVD;SLC25A5;SLC25A11;TNFRSF21;MTPN;NLGN2;HLF;AMBRA1;FBXL20;NFS1;SLC25A29;SRR;RAB40C;DNAJB4;ERICH3;TGS1;NCAM2;CNNM2;MEST;SLC25A22;CLASP1;S100PBP;LGI1;MBTPS1;USP20;KCNIP2;GALNT2;PDE4DIP;TNRC6C;EEPD1;MCM3AP;TEF;RAB15;ASB6;PTPN9;CCM2;NRDE2;SSBP2;SLC25A33;TNRC6A
Genes Up-Regulated In Nortriptyline Treated STHdhQ111 Vs Control GSE129143	15/33	0.9998731688449494	0.9999977548837199	0	0	0.29298946275863624	3.716254871365122E-5	SMARCE1;IL1RN;RIPK2;PCDHGC4;MTERF4;TAP1;STAMBPL1;CDC26;SVBP;SAFB2;LUC7L3;ST3GAL6;HOXB8;NSRP1;MPHOSPH8
Influence Of Cugbp1 KO On Expression In C2C12 Mouse Cells GSE29990	2641/3692	0.999875400919611	0.9999977548837199	0	0	0.8607843639488577	1.0725962252517744E-4	SPI1;TESK1;ACCS;NDST2;ZC3H12C;ISLR;SYNGAP1;TBK1;ZC3H12B;NDST4;NDST3;RAVER2;SMCO3;BBX;SAP30BP;UNC5B;CACNA2D2;UNC5C;PHKA1;BHLHA15;ZNF12;PHKA2;CTAGE1;SCO2;CTAGE4;CTAGE9;PLBD1;VOPP1;CTAGE8;C19ORF67;FAR1;CTAGE6;CLOCK;SF1;CDCA2;AASDH;CRABP1;B3GLCT;BAZ2A;PLA2G5;ADAMTS12;ZNF25;PLA2G7;ADAMTS14;ADAMTS13;PRPSAP2;RDH10;EPB41L2;PDGFD;RNF217;RDH13;ATRIP;BTBD19;GSTM2;GSTM1;CCZ1B;MTERF2;CYP4F2;BTBD16;NR2F1;TEX35;BTBD11;EIF2AK4;PBX4;TEX37;NR2F2;CYP4F8;MAGOHB;PBX1;PKIB;PPFIBP2;AGO4;STRC;NMT2;FXYD6;STRN;FAT4;GSTM5;LGMN;GTF2H2C;ZNF493;KCNC2;MTMR11;SNX12;PRKAG2;HOXC13;SHB;HOXC12;ARHGAP6;BBC3;SHF;MMP25;CASP12;MMP24;NHSL1;SMPD4;MECOM;TCP11L1;NEFM;JAK2;TPSAB1;NEFH;SLC18A1;NINL;LIN52;MAMDC4;ZNF484;DUSP3;KCND1;EPS15L1;WNT9A;DUSP8;SLC39A14;MMP10;SETSIP;MED23;TMEFF1;JMJD7-PLA2G4B;DPYD;MMP19;RAPGEF2;POT1;ACSBG1;L2HGDH;RAPGEF6;RAPGEF3;TPSD1;PKN3;SYNPO2;FAXC;KCNA2;DLST;CENPA;FAM117B;SLC7A2;CENPC;SLC7A3;SNX29;ADAM23;SPOP;ZNF469;STX2;IL12RB1;JAM3;EGLN3;MBD5;SLF1;SLF2;CRBN;ODAM;WNT7B;ADAM33;WTIP;TARBP1;CROCC2;CENPE;GID4;TTC30B;ETNK2;C12ORF29;TTC30A;PKN1;LGR6;CENPP;PTF1A;YPEL5;EBAG9;FRYL;MIXL1;ADGRL3;LIMS1;CRCP;TMEM167A;MPV17L;FBXO25;GOLIM4;MAP3K7CL;MSI1;FRY;ALDH1L2;HHAT;MYBPHL;TOM1;ADORA1;TNFRSF8;NUDT18;CIR1;TNFRSF4;FADS1;ZNF442;KCNH3;CDKL3;KCNH4;DGAT2;IST1;ATP11C;CNPY1;CDC25C;SRCIN1;FBXW2;LENEP;KMT2E;COL17A1;FTO;DLX1;LCN8;KHDRBS3;KCNE4;GMPS;NREP;RAP1B;SLC9A3R2;FBXO40;MOBP;AMDHD1;SMYD1;ZNF426;EIF4EBP3;ZKSCAN4;TXNDC8;GRIA4;NEK9;SLC14A1;KRTAP4-9;HPS1;NRDC;HTR1B;FBXO34;BMX;MOB4;LRCH1;SP2;DMXL1;DMXL2;HPSE;LCN6;OSBPL1A;LRCH3;GPR89A;ONECUT2;ITGB2;SNAP23;PTEN;ECE1;ITGAE;BICD1;CDC73;AP4M1;UNC80;KIAA1549;PRADC1;ACP7;ITGAX;ITGB8;C21ORF91;PGM1;SLC36A1;BCAS3;GRID2;VPS13D;ATRX;ITGA1;LRTOMT;HAND1;ITGA7;LCP2;LCP1;SPACA6;TRIM55;CARNMT1;UHRF2;GTPBP10;TBXT;TSPAN33;CCDC85C;PCDH1;EIF4E;KCNJ3;NTRK1;KCNJ5;COL26A1;SMIM10L1;PCDH7;TXNL1;KIAA1549L;TTC39C;SORL1;BICC1;TTC39A;APLN;SUGCT;TTC39B;MYO1D;MYO1E;MYO1C;SST;ST7;PDCD4;KCP;MYO1F;SLC23A2;THSD7B;RFESD;CCP110;ICAM5;LDLRAD4;IKZF4;HERC4;HERC2;ANPEP;PIEZO2;EPC1;THSD7A;ATXN7L2;BSN;MFSD2B;CCDC93;TBC1D22B;EIF2A;MFSD2A;ALG9;GIN1;KCNK10;ARL15;ACTN2;OMD;MYO7B;ISLR2;ADGRA3;CYP39A1;SOAT1;PPA2;SOAT2;TRIB1;RIN2;TRIM10;KCTD18;CES2;NAIP;CES1;NUMBL;RRAD;EPB41;SDC2;FBF1;CWF19L2;OMA1;MED12L;TTBK1;TTBK2;PKHD1;MBTD1;B4GALNT3;DECR2;B4GALNT4;BBS1;SLC10A6;SLC10A7;APOBEC3H;IGF2;IL36G;NBEAL1;MYO5A;NBEAL2;PPBP;HARS2;CD209;CWF19L1;NDUFAF5;KYAT3;OR4D10;ECHDC2;NOL10;GRAP;IGSF9B;FBXL7;APOBEC3B;TP73;SPAG16;DHRS13;SYNM;ECM2;DHRS11;HIBADH;FBH1;SPATC1L;WFDC5;PPP3CA;VMO1;PCM1;AKAP10;PCLO;MIS18BP1;ERMARD;BBS9;SDF4;BBS7;BBS5;APOBEC1;PCYT1B;ZHX2;PCYT1A;APOBEC4;PRPF40B;GAB2;SYP;ZHX1;CTTNBP2NL;DUS2;ARHGEF9;PITPNM1;TAX1BP1;ARHGEF4;MICU3;TLCD2;SLU7;ATPAF1;NAPB;NEXN;PRICKLE4;RELB;PCNP;ZFP14;MGAT5;HSD17B2;RIBC1;ZNF585B;ZNF585A;MAP3K2;GIT2;SORT1;PNMA5;VEGFB;GAD2;KLHL2;VEGFC;KLHL3;GCG;COX6C;PCDHB11;C9ORF116;MYO9A;PCDHB10;VMP1;ITCH;NUDT8;KLHL5;CFHR3;PCDHB16;TTC3;CACHD1;PNPLA1;NEK11;NUP188;UBXN2B;CRTC1;ZFAND3;PRDM5;LOXL3;ZFAND1;CELSR2;PLB1;LOXL1;TBC1D31;PPIP5K2;TBC1D32;ENPP2;FAM3B;ENPP1;DENND5A;NRTN;ENPP3;BORCS7;FBXW12;PCID2;MORC3;BORA;MORC4;TMOD2;UBE4A;ZNF99;CDKAL1;SDHA;GPRIN3;GPRIN2;LYG1;PSPC1;SLFN14;EHBP1L1;PLAA;DENND6A;RAF1;SULT6B1;COX16;PLGRKT;DIABLO;COX18;TCF7;PLD4;CACNA1A;CACNA1C;CACNA1F;CACNA1H;CACNA1G;TMEM242;CNN2;NCKIPSD;ADGRG4;CACNA1I;GRK3;RNASEH1;OR2AK2;ADGRG5;VILL;FAM71A;TBC1D15;CNTLN;TBC1D16;SYT5;TCAF1;MGAM;VCAM1;NUP155;MUC16;TFAP2E;DENND4C;SYT8;BSPRY;SDK1;TMEM233;GNAL;ALPP;FAM151A;FGF18;GNAS;NXF2B;CNTN2;ALPL;UBE2O;ALPI;ALPG;DNAL1;TTC26;TTC23;PODXL2;CYP4A22;ADAR;LDB3;LDB2;DMKN;TENT4A;PITPNC1;TTC27;GHR;IFT52;LYL1;GRM5;CA2;ZIC1;MYO18A;MYOCD;TBP;CYP4A11;ETV1;NAV1;SPIDR;ETV5;SUN5;ETV6;EPN2;EEF1G;EPN3;TMEM211;ELF3;NAV3;SETBP1;ELF4;SPATA31D3;SPATA31D4;SPATA31D1;ACOX3;NAT8L;SHANK1;DNAH7;SFSWAP;DNAH8;DNAH5;DNAH9;RETN;CBL;FTHL17;RNF4;RNF5;AGPAT4;ASB16;IL1RL1;NWD1;FAM156A;SV2B;TBX21;TGS1;MXI1;PTK2B;SLIT3;CRYM;FBRS;TTC14;ATF7IP;TTC13;EYA2;BNIP3;EYA3;MUC5B;CFC1;FAM155B;ADGRD1;FAM155A;TEC;TNIP1;MYO15B;TCIM;MYO15A;ADGRD2;C19ORF84;NRDE2;SNTB2;IPO13;CDA;PI4K2B;IPO11;PRSS1;DQX1;FRMPD1;MRGPRF;SLCO6A1;SLC4A3;GPATCH8;NAA80;EPS8;MTBP;ALCAM;EVA1A;MSANTD2;ZMIZ1;PRSS3;PRSS2;VPS39;CDK5RAP2;ADGB;PRKCE;ARMC9;WDR74;GTPBP6;DDX10;TAAR2;WDR72;FNDC3A;GABRG3;NUP93;ARMC2;BCAN;ZC2HC1B;DAAM1;ARMC6;ZSCAN22;ZSCAN21;PRKD2;ASTN2;FREM1;GNE;TPH2;ZNF394;PRKDC;PRKRIP1;XPA;PRDM14;WDR62;RNPC3;PRKCZ;MTDH;LDHC;BLOC1S5;PLAC9;FAM171A2;FLRT2;FLRT3;CEP70;ST3GAL4;PLAC1;HMOX1;ST3GAL6;NCKAP1L;KAT14;PRELID2;HOMER1;SETD1B;POU6F2;ELL2;FOSL2;XKR8;XKR7;GNPTG;MEX3B;PCDHB1;MKS1;PCDHB9;XKR6;CEP89;SETD5;GABRB2;SETD2;SMG1;NRSN1;DENND1A;SETD7;STON1;PYGM;SMG7;C1QTNF4;ZNF280D;C1QTNF3;AIFM3;TCTN1;ZNF280C;RBPMS2;COL10A1;RRP12;CIC;TEAD2;TEAD3;DENND2D;WDR38;WDR37;ELMOD2;DENND2A;TERF1;WDR35;CDYL2;APBB1IP;NCOR2;FAM210A;ZEB2;COL2A1;ZEB1;AEBP2;HEATR5B;MTF2;GAS2;EXOC6;PLIN2;PLEKHO2;ZNF358;MOCS1;EXOC2;GAS8;WDR27;WDR25;WDR26;TIMM9;WDR20;SGMS2;FAM214B;APOL4;FGD4;SCAF8;RASSF10;GPNMB;GPAT4;OLFML3;EPCAM;UBN2;NSD1;UBN1;APOL3;APOL2;WDR17;GABRA1;CDKN2A;TPK1;WDR19;ELP1;ELP4;RRP1B;SNCAIP;SCAF1;DHRS3;RFLNA;SMOC2;DHRS7;JKAMP;NFIC;VMA21;PCYOX1L;ZNF334;CCDC71L;ANKRD13B;VKORC1L1;CSF3;RAB3D;VIRMA;HID1;PPP1CB;NPEPPS;FGF7;RIMS4;DEPTOR;SALL2;LAMP3;PAPOLG;ZNF329;CLCC1;MB21D2;LARGE2;ZNF322;PLEKHJ1;MAGI1;USP7;SERF1A;TLE2;SERF1B;USP4;RALGAPA2;USP3;MAGI3;USP2;CEP131;VASH2;DYRK1B;FRMD4A;PGD;LEMD1;PGF;OR13C9;OBSCN;LTB4R2;RAB36;KAT6A;PHIP;FKBP9;STAMBP;OR13C5;BRSK2;ZNF790;FAM114A2;SLC38A10;UBR3;UBR2;HMMR;TPO;ESPNL;FGGY;ORC3;TTC21B;ORC2;MAP3K20;CLCA2;SRGAP3;SRGAP2;DRD5;MAP2K6;OSBPL8;CCDC17;SEC16B;CEP112;OSBPL6;TMEM132E;AMBP;SLC4A10;FAM217A;SLC4A11;BCL9;MAP3K15;UBOX5;LRFN5;CNIH1;LHX2;BCL3;REEP2;SLC26A8;ZNF777;CSPG4;PLXNB1;DRC1;LAT;C8ORF34;SLC26A5;SLC48A1;CPQ;MCM8;MCM9;ZC3H8;PIK3C2G;TCIRG1;CPZ;PIK3C2A;SYNE1;TRO;ADAMTS5;ADAMTS2;PSTPIP1;ADAMTS3;PSTPIP2;CEP170;EMILIN1;WDR7;LBP;CSTL1;PRKG1;ADAMTS6;CCDC51;PLEKHG3;CDADC1;PROP1;SLC13A4;GGPS1;DIS3;TRPC4;TRPC1;LANCL1;HAUS4;APOA1;WIPI1;FAM219A;DNAJC1;MEP1A;NOA1;CATSPERG;PECAM1;POLR1D;LANCL3;DNAJC9;LCORL;NSRP1;CCDC40;SMPX;RPEL1;FGL1;VPS4B;NLRC5;TULP1;HDAC8;CYP3A4;HDAC9;CYP3A5;FBXL22;HDAC7;TTN;CYP3A7;ABLIM1;HECTD1;DNAJB5;VPS52;CEACAM20;VPS54;DNAJB8;RAB28;DRGX;JAZF1;TUB;ANGPT2;ANGPT1;MACC1;FBXL17;WDR97;FBXL16;MTOR;P2RX7;TNRC6C;MFAP4;P2RX4;RAB15;RAB12;MFAP2;CEBPZ;BCOR;C8ORF74;CCDC66;PI16;RAB17;NECTIN4;TNRC6A;NECTIN1;PPIL6;TCERG1;VEZT;TMEM183B;TRAF3IP2;MISP3;TRAF3IP1;AQP8;ZMYND8;AQP9;HDAC11;CISD2;CSN3;PABPN1L;TIAL1;RPS16;RPS6KA5;NIPAL1;FLAD1;PPP2R1A;MAGOH;HMCN2;ZNF845;LONP1;GSC2;ZNF841;PDK1;DYNC2H1;SRRM2;SRRM4;C17ORF49;IL1R1;SLC35C2;COG3;IFRD1;AP1B1;KRT8;COG1;KRT7;KNL1;KRT5;CPT1C;MAPK8IP2;MAPK8IP3;MAPK8IP1;TIAM2;ZNF839;MTHFD2L;RUBCNL;GSAP;SIK1;MAGEB1;TLN2;OR8G5;MAGEB6;OBSL1;OR8G1;MACF1;SPTBN4;SPTBN5;SLC22A5;SLC35D1;DCUN1D5;STXBP4;SLC22A2;KRTAP10-11;LHB;C2CD4C;APCDD1;LIAS;HTATSF1;RPAP3;KRT33B;STRIP1;KRT33A;PDCD10;ZNHIT6;ATP6V0A4;TRPM7;TP53BP1;TRPM6;TRPM3;TMEM184A;PUM1;TRERF1;SMU1;VNN1;PARVG;DCP1A;TECPR1;TOP2A;ROBO3;C2CD5;TENM3;C2CD3;SLC35F3;TENM4;SLC44A1;GFM2;SLC44A2;SLC35F4;CITED4;RSF1;SLC35F1;SIPA1L3;ZCCHC14;ROBO1;CLDN22;GABRR2;SIPA1L1;SLC22A16;XPO4;SLC22A17;GSG1;UBXN8;ZNF800;RAB8A;RAB8B;RALGPS2;VAV3;ZYG11B;ZYG11A;PARP4;EDN3;STRADA;HEG1;TOP3A;GFRA1;CYP7B1;PARP9;CBFA2T3;GFRA2;ITFG1;VAV1;VWA8;C2CD4D;CDCP2;NFX1;CNEP1R1;TLR9;TLR5;MATN3;VGLL4;OR4A16;FYTTD1;MAGEH1;GUCY2D;ADH1C;ZDHHC20;ADH1A;HDC;GDPD3;CST9;ZNF2;CST8;NOL4;NKD1;DRP2;NT5C;AMN1;LIMA1;CFAP298;PDPR;TCEAL1;RPRML;METTL6;GABRE;KANSL1L;METTL8;HDX;MPP1;MPP4;MTX3;GBF1;LSAMP;SORBS1;MPP5;ATAT1;SPCS1;CLDN34;COPG2;OR4A5;TRIML1;MEGF9;RIPOR3;TPSB2;FOLH1B;MYRFL;HOXA10;SACS;NANOS1;POSTN;SZT2;KDM2A;MIGA2;HGD;HGF;ALG14;ALG13;LIFR;C2ORF16;ALG11;PCDHA13;SHISA2;PCDHA12;LZTFL1;SPECC1L;CERCAM;FAM161B;ZCCHC8;PMEL;STEAP1B;ALOX15;LPO;EFNA4;SCUBE2;SCUBE3;NLRP6;NLRP4;NLRP5;TASP1;GAS2L2;CBX8;CYP2J2;KLHDC4;HELQ;MLKL;UQCC1;CBX1;KLHDC1;TRPV2;MACO1;COQ9;CWC15;EIF2S1;SELP;TSGA10;SEPSECS;DIAPH2;EFNA3;DAO;TLX1;BRWD1;ZCCHC4;FGFR3;BRWD3;ZSCAN2;LRP12;GPSM2;C2ORF42;WNT2B;MEGF10;CGB7;CGB5;SIX1;CLEC14A;CGB2;CGB1;OPLAH;SPRED3;MFSD6;CASP5;CASP6;PPP2R5E;CASP3;CASP4;CYP2R1;NOS1;GPSM3;RBM6;KDM6A;BRD3OS;PROSER2;RHBDF1;SRGN;TMPRSS11B;AKTIP;CYP3A43;IQCE;MYRIP;TMPRSS11E;DCK;IQCJ;LSS;DNM1;DNM2;RBL2;DNM3;ALDH1A3;MYH1;OAS2;THRAP3;COL6A2;MYH8;CDH13;PFDN1;COL6A6;CDH15;TMEM9;SOWAHA;MYH4;KDM7A;MYH7;RBMS3;CST9L;VAC14;KDM3A;ABRAXAS1;LEF1;ABRAXAS2;NR2C1;BICRA;NXF2;GNA15;IFNL2;MAPK8;MUC2;NXF3;IFNL1;ERICH1;RPS6KC1;HES1;PDSS1;HES3;HES2;NXF5;IFNL3;ZNF286A;C2ORF76;PPP2R3A;SLC4A9;JSRP1;MLPH;PDE10A;RPS6KB1;PPP2R2C;PPP2R2B;PAXBP1;RBMX;USP6NL;MAPKBP1;PGAP1;AVIL;C4BPA;PREX1;CYP2D7;PPP4R2;CYP2D6;LIPG;LIPN;XYLB;MEF2B;STARD6;RBFOX3;STARD8;HDHD3;TMEM82;MYL4;RUFY1;CNBD2;MOSMO;EML6;PRKAR1B;NUP210L;RBP3;MYL1;RUFY4;PSME4;PADI3;SPARCL1;MYL9;GRID2IP;IDO1;ZNF274;PARPBP;ABCB1;AIRE;CLCNKB;CLCNKA;FIGNL2;IQGAP2;NYAP2;SLC5A3;OAZ2;GIGYF2;C2;IL22RA2;DYNC2LI1;UGT8;C5;MYO6;PPARGC1A;AMZ1;GPIHBP1;LYN;NGFR;CFAP74;FYB1;PRRT2;ABCA5;CADM1;COL24A1;CFAP70;EDEM2;ABCA4;EXOC6B;ABCA7;ABCA8;LYZ;CP;HRNR;FERMT1;TMEM98;NOX4;HAMP;HRK;LRSAM1;TUT7;PIGO;PIGN;TUT4;QPRT;LRRC39;PIGP;EFCAB3;TDRP;PTH1R;ECSIT;EFCAB7;PIGV;HSPB11;EEA1;JPH4;MRPL41;UCN2;SH3BGRL2;IKBKG;ZNF248;ELOVL4;RIPK2;NSUN3;SIRT5;TMC8;DNTT;TMC7;TMC6;PTGR1;SIRT2;F8;FAM222A;BDH2;RILPL2;LRRC9;CDC42EP2;PICK1;SLC29A3;LYPLAL1;SMTNL1;OR10H1;OR10H2;OR10H5;COL11A1;PELI2;SEZ6;HTT;PROCA1;FSTL3;GGA2;FOXS1;HLA-DMB;UNK;BTAF1;SRPX2;GPA33;UCP3;CARNS1;MICALL1;MICALL2;HAS2;CSMD3;CSMD2;SRSF11;EVC2;LRRC23;GSX1;ATRNL1;OR10G4;P2RY14;LRRC28;CASTOR1;TMEM64;PLXDC2;TMCO4;STXBP5L;CASTOR3;CASTOR2;ETFBKMT;OR10G8;FAM13B;ZBTB25;NCF2;GPR65;LRRC72;RORC;ZBTB20;RORA;SAT1;MYLK4;YY2;SESN3;RUVBL2;SLC16A6;FBRSL1;SLC25A42;PITX2;SH2D6;NEPRO;SH2D5;SLC25A47;ZNF681;AREL1;VPS33A;VPS33B;AKR1E2;TNNI3K;OLFM4;FOXP2;SLC9B2;SLC9A2;RBMXL1;OLFM3;MAPKAPK3;LIX1;SLC9A9;ANAPC4;DYDC2;ROR1;KIAA0408;NSMAF;KANK3;OSBP2;PFKFB2;ZNF672;RNASEH2B;LRRC56;GPR88;DPT;UBFD1;FOXO4;TNFRSF11A;SBNO1;ATXN2;PORCN;STK36;ATXN7;STK38;ZNF668;SLC38A6;HACL1;NPTX1;LRRC4C;SLC38A3;CPA6;SLC38A5;LRRC4B;ZBTB18;ZBTB17;TIA1;BRPF1;BICRAL;FAM229B;LRRC61;MCC;FOXN1;LRRC63;LY75-CD302;QKI;PTPRD;PTPRE;TMIE;CXCL12;GNL3L;RGCC;GGCX;UBLCP1;SLCO1A2;ZNF658;ZNF654;ZNF652;CNTNAP2;DRAXIN;FLT1;SH2D4B;CDCA7L;CELF4;FHL3;ARRB2;EFCAB10;MRPL4;FCGR3A;MRPL1;FCGR3B;FUNDC1;ME1;OR2Y1;DGCR8;CCIN;HMG20A;UTY;ERC1;ERC2;EDIL3;CTNNBL1;OVGP1;CFC1B;PEG3;KSR2;PARD3B;SLC25A16;NT5C3A;PIK3CA;ZNF638;IL1RAPL1;DSG2;BIRC6;L3MBTL4;CNTNAP5;GTF3C2;FOCAD;GTF3C3;GTF3C5;PCOLCE2;ZBTB47;LRP4;FURIN;LRP2;BARX1;PPM1E;PRIMPOL;ZBTB40;SLC25A27;CCL8;KIAA1328;PTPRZ1;FCHO1;IFI16;SH3BP1;BEND3;BEND4;CCL2;MICALCL;CNNM2;BEND5;AKAIN1;NDUFA9;LINGO4;SLC12A5;MGA;TIE1;FOXJ3;NDUFA1;CTNS;MBOAT2;BAIAP3;DHODH;USH1G;ZNF616;NT5C1A;PPP1R14D;MDGA1;SLC25A33;PTPN5;SLC25A36;SPON2;CCNC;GCC1;ARR3;TXNDC15;ZDHHC2;TXNDC16;CCAR1;AADACL2;AADACL4;BAIAP2L1;ZNF729;POF1B;FAM53B;C22ORF46;FAM53A;ZNF721;ACAD11;SCN1B;PAQR6;ST6GAL1;ZFP1;ENTPD4;SFMBT1;NSMCE3;ENTPD7;NSMCE1;TIMD4;ANK2;ANK3;VWA5B2;GCAT;DHX40;PPP1R3F;SHTN1;SFRP2;SPATA17;FNDC1;ZNF717;SPATA13;MXRA8;ULK1;LAP3;SPATA18;TMEM87A;L3MBTL3;TAS2R42;PPP1R32;PPP1R35;PCDH15;WNK4;C7ORF57;PIK3R1;BRCC3;CD1D;PIK3R6;PCDH17;ART4;DHX35;MICAL1;ERI2;MIER1;PCBP2;ERI3;ST8SIA5;ZNF700;ST8SIA6;SNX7;PAG1;SEC31B;PPP1R26;INTS1;INTS3;ADHFE1;CELA1;DCLK1;ATP4A;BPIFB3;WNK1;BPIFB6;WNK2;INTS5;INTS4;COL9A3;LRRN1;RCOR3;RGL1;INTS8;RCOR2;RETREG1;KIAA0825;BARHL1;CCDC122;SUV39H2;PTPRU;CD40;DOC2A;PTGDR2;CCDC125;DIRAS1;PTPRN;MIA2;BMI1;SLC7A10;CD3E;N4BP2L2;CLYBL;PCSK4;EDA2R;ARV1;ACADL;NCS1;MLX;CTSH;KIF1B;CD36;CTSF;CTSC;UTP14C;CD53;CD52;CCDC116;TNFRSF12A;ANO8;SORCS1;MMEL1;COMMD6;ANO4;SORCS2;NCR1;NR5A1;IMMP1L;MN1;SFI1;PDZRN4;TMPRSS7;SLC43A2;TMPRSS5;IBA57;NEDD9;DERL2;CAMKK2;EXOSC7;FAM172A;CAMK2N1;HSF2;C22ORF23;PAK6;GPC6;FOXB2;RFTN2;YIPF1;CD70;AKR1C1;CRYBB1;CAVIN4;DEFB136;HUWE1;MOK;AKR1C3;PLEKHA5;AKR1C2;KLK15;AKR1C4;DOHH;PLEKHA7;DPY19L2;DPY19L3;NEDD4;KIF26B;ESYT3;ESYT2;FAM171B;SH3GL3;PLVAP;DCLRE1C;CD80;WWC1;KLHL34;OGDHL;KLHL31;NPPB;KIF5C;PPME1;DUOXA1;SCN9A;CAPN3;ARHGEF40;PAMR1;PPFIA4;PPFIA2;PDGFRA;SLC30A6;KIRREL1;SLC30A9;HFM1;KIRREL2;PRM1;SCARA5;SLC30A3;HBE1;LMTK3;RPGRIP1L;KLHL41;PDGFRL;CAMKMT;TMX4;DPEP2;RTN2;NDRG4;ARHGEF25;YTHDC1;ARHGEF28;NPR2;CHAT;NPR3;PSEN2;TOR1AIP2;NDRG2;PDS5A;RASGRP2;RPF1;WNT6;FUT7;DEAF1;NPHP1;CAMTA1;NPHP3;CAMTA2;VARS2;BRINP3;WNT4;ZFHX3;GGT7;HBG2;VDR;ARHGEF39;CCDC136;NFXL1;EVX1;KLHL24;SSH2;ZFHX4;CLK4;SSH3;ANKHD1;GULP1;CALHM6;CLK1;COL5A2;TAB3;STT3B;PNLIPRP2;CD164L2;MCUR1;RBM25;RBM26;RTP3;MAST4;MAST3;MAST2;CHD7;MAST1;ATP2A3;CHD6;DDX42;LAMC2;CHD2;SOBP;PRR9;RPGR;SEC61A2;FAM178B;PIDD1;UBE2Q2;GPER1;ZNF385C;CFAP46;LRRFIP2;ZNF385A;NAA30;RBM15;UTP11;PLA2G4B;ARHGEF16;MMP3;ARHGEF19;UBE2QL1;PLA2G4A;DDX51;PEX1;DDX52;DDX50;SSTR3;TRDN;PJA1;SSTR5;RCN3;PEX7;TBC1D1;RCN1;LMBRD1;PSRC1;LMBRD2;PEX5;CDHR4;NDUFS1;NUP54;SCN4A;EAPP;ZP3;ZP2;MVK;RBM48;LAMA2;TUBAL3;DBX2;LAMA3;TAF9;DDX20;TAF1L;ATP2C1;CLN8;SAMHD1;CLCN2;CYGB;PARL;TAF1D;SH3TC2;TAS1R2;EPS8L3;GALNT7;PLA2G2F;KRTAP10-7;LAMB3;GALNT2;KRTAP10-9;ATP2B3;SOD2;ACVR2B;ACVR2A;CLCN6;FAM131C;ASB4;BUD13;R3HDM1;CCDC171;PATJ;MAML2;MYT1L;ABCA12;DCAF5;ENO2;ABCA13;SOX21;ENO4;RXFP2;DCAF1;GPR174;MILR1;RNF115;TEPP;ADNP2;PIP4K2B;HOXA1;DIP2B;SULT2A1;HOXA4;CUBN;NHLRC3;ANKHD1-EIF4EBP3;MED8;SYTL2;FCAMR;KIAA1217;NISCH;RNF123;RNF125;ACOT2;ACOT1;HOXB3;HOXB2;NHLRC2;HOXB1;HPRT1;HOXB8;RNF122;LINS1;PRR14;ENPEP;C1ORF194;NEDD4L;C9ORF72;ABR;CRACR2A;GATD3A;SLC19A2;PRR30;CDK19;ZNF142;CHKA;DNAH17;FZD4;DNAH14;SLC16A10;UPF3A;C1ORF189;CYLD;SLC6A6;CPEB1;SLC6A7;TADA2A;SLC6A9;CDK10;RAD17;PLCH1;HOXD4;PLCH2;GALNTL6;HOXD3;CPEB3;CDK14;HOXD9;CDC42SE2;MYOM1;TINAGL1;ELN;TCF24;FMN2;CYB561D1;TRIM8;C16ORF70;TRIM9;PIP4P2;TRIM6;FAM102A;TRIM5;RSPO2;RNF150;ANXA9;GPRASP1;FCRL2;CLUH;TET2;PRSS16;TET1;SERPINB9;TIMM21;PAX2;SERPINB6;BACE1;AFTPH;PLCB4;PAX8;PLCB1;PRR23B;PRR23A;HBEGF;PRR23C;OCA2;CCL13;ZNF593;CCL11;PLPPR2;PLPPR3;SF3B6;ECPAS;RNF135;C16ORF92;BCLAF1;GPR153;CHRNG;SRP72;ZNF107;ANKRD52;ALKAL1;GPR156;BRD7;GPR155;MISP;SF3B1;HSPA1L;PRSS38;PRSS35;NMNAT2;FMO3;GTF2H2;PRSS36;FAM104B;SULF1;FAM71E1;LRPPRC;SULF2;KTN1;OR5T2;AGBL5;LPCAT4;AGBL3;MORN2;ABI1;TRMT6;MORN3;NOTUM;INHA;EEF1AKMT1;PLCD1;PUS10;CLEC4M;EPO;ANKRD33;FAM107A;FAM107B;GRB14;CDH2;CLEC5A;CHP2;SSX7;SSX4;SSX5;SSX2;STK32A;ZNF565;SSX1;RNF43;BIVM;SLC15A2;ANKRD44;GPT2;SEMA6D;F2R;SYPL2;DEFB110;BSCL2;ADAM2;CACNB1;ST7L;DISP3;GPATCH11;CLIP1;ARMCX5;GRAPL;CLEC4E;MAD1L1;DGKI;INTS6L;CUL9;METTL2B;CEMIP;NOTCH1;MINDY1;TNKS;ABHD1;ITPR1;ILDR2;ITPR2;ABHD6;AK4;PHF21A;PHF21B;ZFP57;KLC2;NACC2;ABL2;STRA6;WDTC1;ANKRD34B;ANKRD26;CD163;ATP8B4;SLC37A2;ZG16B;TNK2;GLMN;TVP23B;CYP4F11;TVP23C;TECRL;CYP4F12;ZZEF1;CHERP;CNOT4;CDK8;ZFP69;GON4L;YEATS2;MAFG;CNOT3;NF2;RNF183;RNF185;LMBR1L;DUSP13;PAGR1;CLEC1A;DUSP10;SGCA;PSD3;CNGA1;DNMT3B;HYDIN;ZNF521;METTL15;SLC37A3;SGCG;SH3D19;COL25A1;GPX6;KCNAB1;C1ORF162;DUSP26;ASPN;PTBP2;ZFP90;NIPSNAP1;REXO5;DMRTA2;ASPH;ZNF519;TRAF6;ZNF516;NUMB;EVL;ZNF512;EFHC2;VSTM2A;DAGLB;ASPA;VSTM2B;RNF32;CLEC2L;SEMA3A;TYRP1;SEMA3E;AMBRA1;JAKMIP1;DPCD;MRM1;JAKMIP2;ZNF503;ZNF502;FNIP1;IRX1;SMARCE1;SPAG9;IRX2;SEMA4A;SKOR1;KCNIP1;KCNJ11;SPAG5;KCNIP2;TXNRD2;SPAG6;IRX3;SPAG4;DDHD1;CDC42BPA;PTPN13;C1ORF146;PTPN14;TRIT1;RPGRIP1;RAD52;SVOPL;NIN;GLRB;CROCC;SPAG1;INSM1;SYCP3;SLC24A5;TTLL10;DIXDC1;HGH1;PKD2L1;SOGA3;NADSYN1;ANTXR1;SOGA1;LRMDA;C3ORF18;ZNF608;CHEK2;GOLGA1;SOX6;SOX7;HABP2;SOX4;SOX5;CDON;TNS1;VSIG8;LMAN1L;MCCC1;CMC1;PTOV1;RUNX3;GBGT1;CHIT1;INPP4A;MARF1;OR10V1;TCERG1L;XRN1;CEP57L1;AKAP9;CRYZL1;XRN2;VDAC3;VDAC2;WDPCP;CBLL1;OR4C15;LLGL1;IGSF8;BEX2;TBCEL;BEX1;IGSF3;INTU;ARX;TMTC2;CD99L2;KLK9;KLK6;INPP5A;INPP5F;DPH1;VPS8;DPH3;MYL10;ASL;GPM6B;NTSR2;ZRSR2;SRPK3;RABGAP1L;CARMIL3;PTPRN2;DTNB;BCL11A;INSR;SIGLEC11;SIGLEC10;ACADSB;SPART;LACC1;OCLN;CDAN1;STAG3;DMRTC2;TMCC1;CC2D1B;ATR;RYR1;CLIC5;DAZAP2;RYR2;CX3CL1;EPB41L4B;CAMKV;ZMYM3;NKIRAS2;ZMYM5;STAB1;ANKRD1;KIF13B;GNPNAT1;CC2D2A;RSPRY1;MAP4K1;MAP4K2;PACRG;LRRIQ3;KRT34;RHOH;IL17RE;KRT31;IL17RB;RAD51B;B3GNT8;PACS1;MPPED2;TNNT3;RDH5;FAM20A;KPTN;TNXB;PAPLN;WAS;CXCR4;TUBD1;TRAK1;ANKMY2;ATP5F1B;CXCR1;CUX1;KIAA0753;JHY;LY6G6C;LCMT1;CA11;CGREF1;RYK;C1GALT1;KRT13;ETNPPL;TJP1;LBX2;FAP;KRT14;TRIP11;TRIP12;SERHL2;RAB3GAP1;TJP2;AMY2A;GALNT16;PRAG1;AMY2B;NRK;DSCC1;GALNT17;ARHGAP39;SSC4D;ARHGAP36;EFTUD2;ARHGAP42;ARHGAP40;POGZ;MEIOC;PDE8B;TMEM14A;CADPS2;KRTAP13-2;KRTAP13-1;KRTAP13-4;AMY1A;KRTAP13-3;AMY1B;AMY1C;PAM16;KRT79;MATK;ARID5B;KCTD1;PPP4R3A;KRT76;PRSS58;KRT75;TMEM131;PRSS54;DPM2;PREPL;FOLH1;ILVBL;FAM185A;SELENOP;CMPK1;COL4A6;COL4A5;SCG3;LRIF1;USP53;CTTNBP2;LTBP4;DNAJC24;CSF2RB;LTBP1;ALDH3B2;EP400;MARK3;ANKZF1;PDZD7;MARK1;DNAJC19;RAP1GAP2;ACBD5;TGFB2;OPN3;WSCD2;DNAJC11;DNAJC12;AZIN2;SMAD9;ACSF2;TDRD3;ARHGAP33;ARHGAP32;DLG2;GDNF;DLG4;FES;TMEM116;TBCE;JMY;COL20A1;HSPB9;DOCK4;DOCK3;PCDHGB6;USP38;DOCK9;DOCK8;DOCK7;USP34;LMOD1;CXCL1;SLC2A4;CXCL3;SLC2A5;CXCL2;DHTKD1;SLC2A8;POLB;TMEM100;SENP7;TMEM104;ZC3H7A;ZC3H7B;KYNU;NFKBIZ;PDE4B;SPEG;AOX1;MRGPRX4;FGB;TSFM;USP47;ABCC2;CAMK1D;MRGPRX3;MRGPRX2;MRGPRX1;PCDHGA1;CTPS2;URB2;UPK3A;FGR;TGFBR3;LATS2;PALLD;RNF207;PCDHGB1;SAG;PXYLP1;DOCK1;MCPH1;KRT82;RGS18;CAMK2B;USP14;KRT80;POMP;CAMK2A;MOSPD1;IWS1;USP19;U2AF1L4;SELENOH;NT5DC1;ERBB4;NRIP2;REPS2;S1PR1;RGS20;PDE6B;NCAM1;ABCF3;PTCD3;USP25;LGI3;PCDHGC4;B3GAT1;ZFC3H1;NAP1L2;MEIS3;USP28;DLK1;RMC1;TICRR;PIKFYVE;FMNL2;SPRY1;PDE7B;SSBP1
Expression In VUB01 Vs VUB03 MPCs GSE7177	101/165	0.9998787010444448	0.9999977548837199	0	0	0.5531550010213113	6.710119361867196E-5	OTUD5;TUSC1;PPP1CB;DOCK11;ZXDA;ABHD10;WDR90;DPF2;DUS4L;PLS1;ZNF440;AREL1;CMC4;EIF1AY;ZFP1;NSMCE1;MUC3B;SELENON;PHOSPHO2;UQCRC1;PHIP;NHLRC2;ALG10B;CCDC82;CGGBP1;GNE;MTMR2;GYPC;TSHZ3;RPS4Y1;ADIPOR2;ANAPC10;INPP5F;ZNF700;SUDS3;PAG1;SRPK2;ANKRD27;STYX;AMMECR1;UPF3A;DNAJC15;L1CAM;PALB2;MOB4;SMU1;PKIB;ZNF37A;REEP3;ZFAT;PIR;RTL8A;TAB3;DDX3Y;ITGB1;COX7B;GFM1;MTMR10;WDR47;B4GALT1;KDM5D;CBWD6;CBWD3;CBWD2;CBWD1;DUSP16;SYNE1;NAPRT;OTUD6B;ZNF800;CEP170;ABCD1;CERS6;ZFY;PJA1;TRIM58;RP9;ZNF512;BDP1;METTL21A;THSD4;PPP2CB;SRR;OXCT1;CTNNA1;PGGT1B;STX2;AASDHPPT;UBQLN2;NLGN4Y;IRX2;CHURC1;USP9Y;ORMDL1;XPO7;WARS2;POLR3C;ZNF615;RAB9A;GLA;PPIL4
Genes Up-Regulated In Expression In Quadriceps Muscle Of HSALR 41 Myotonic Dystrophy Mice (MOE430A Array) GSE14691	234/358	0.9998799774431038	0.9999977548837199	0	0	0.6597188667786708	7.918589736547224E-5	CLPB;RRP1;CALML4;CRKL;TIAL1;PCMT1;EFR3A;RNF114;RASSF3;RUSC1;ZXDC;BVES;SEC63;COG6;MUSK;DAPK2;PTOV1;ANK3;INPP4A;KIAA1217;MYL4;TIAM2;ZC3H11B;RRAGA;TWSG1;ZC3H11A;AKAP9;ALPK3;KCNQ5;BEX2;BEX1;TMEM161A;ABCB7;RRAD;ART5;OAZ2;CYB5R3;ST3GAL5;RAB11FIP5;STAT5B;WWTR1;JUN;NDFIP1;ARPP21;MYO5A;NFATC2;LYZ;HAL;NPLOC4;CALM3;PKIG;RETREG1;RAB40AL;PIGQ;KCNC4;WFDC1;AP2A2;UCHL1;MAP1LC3A;OPN1LW;SPIN1;KIF1B;QSOX1;IKBKG;RRP12;CTSC;SERPINB1;ROM1;AP3B1;SERPINB6;GPRC5B;PLCB4;OPN1MW;PLEKHO1;SLC29A1;SLU7;SMTNL1;YAP1;AHNAK;STAU2;AMIGO1;METTL21A;NOL3;TRAK1;TM9SF4;GGA2;TCEAL8;TCEAL6;TCEAL5;CGREF1;GCA;USP9Y;MYBPH;VEGFD;HIPK3;TPPP3;KRT18;RTN4IP1;LIMS1;WASHC4;AMY2A;ATP8A1;AMY2B;CEP19;NAB2;WBP1L;HR;SAT1;FBL;TUBB6;SLN;TEKT1;CA14;MAP3K5;MAP2K3;AMY1A;AMY1B;AMY1C;DYRK1A;ATP1B4;MR1;TOM1L2;PREPL;EOGT;VCL;CHODL;CHRNA1;PFKFB2;MINDY1;ITPR1;UBFD1;LTBP1;MUSTN1;NACC2;MAP3K20;PACSIN3;SMYD1;RHPN2;ZNF787;UVRAG;FUS;TGFB3;CCDC136;IFT122;ARPC4;HSPA2;DNAJC18;DIAPH1;TMEM234;CPD;RCAN2;STT3B;RNF103-CHMP3;NFE2L1;EIF4G1;ITGB1;CNTNAP2;BMPR2;EIF4E3;DDX46;HSPB8;SCHIP1;HSPB7;DYSF;LDB3;AFF1;LMOD2;SYNE1;IQCJ-SCHIP1;PPP6C;ARMH4;EEF2K;SGCD;C6ORF226;SGCB;PSD3;MFSD1;MAN2C1;SGCG;YWHAG;COA5;GET4;SH3D19;CAMK1D;CDADC1;SGIP1;DNMT3A;LANCL1;TNFRSF19;VPS37C;TRDN;MYH1;TBC1D1;ELF2;ADORA2A;ASPH;PEX5;CRK;ST6GALNAC4;FBP2;KDM7A;OTUB1;SLC47A2;MTPN;CAMK2D;CEBPB;SMIM27;SLC47A1;HPGD;LAMA2;SEMA3C;NXN;SFSWAP;FOXK2;AGPAT1;RAB40A;RAB40B;NOCT;CACNG1;GALNT7;IGBP1;USP20;EYA4;PDE4DIP;NIN;EVI2A;KLF5;OPN1MW2;NEURL1;POLR3E;MAGIX;PTX3;EIF3A;LNX2
Genes Changed In HD Vs Control iPSCs After 130 D Of Differentiation GSE109534	21/43	0.9998806912975899	0.9999977548837199	0	0	0.3354839106853734	4.0028537987272654E-5	NTNG1;CDKN1A;CPNE5;RASL11B;PLA2G3;CXCL14;MT3;SPTB;NPIPB15;NRGN;PKIB;LCNL1;ZNF528;RNF182;PCDHA3;ACSBG1;PTCHD4;ZNF578;ASIC2;ALG10B;NPIPA5
Genes Down-Regulated In Expression In Cerebellum Of 11 Wk SCA1 Spinocerebellar Ataxia 1 Mice GSE2867	139/221	0.9998891671006612	0.9999977548837199	0	0	0.5936224731897124	6.579654609461238E-5	CNTF;MIDN;PLVAP;LPGAT1;ATP8A1;CLSTN2;ZMYND8;NAB2;HDLBP;RORC;WASHC2C;RORA;FGF1;ACRBP;FAM107B;WASHC2A;DCAF1;EDNRB;CYP2D7;CYP2D6;NDST3;ACAA1;PPP1R16B;SLC15A2;COG1;ATP11C;KCTD1;DGKZ;PREPL;MAL;FAR1;RELL1;WDFY3;GRIA1;SEMA7A;CD151;CABP7;THY1;NLK;KALRN;CRHR1;CBARP;ZFP36L1;FUT9;SRGAP2;PPARGC1A;NKX2-3;GRIA3;GRIA4;PHF10;CRIM1;RMDN3;IFT122;PUM1;QKI;TH;WNK1;CPD;AGO2;ID4;GNAS;FERMT3;TUBA8;GABRB3;GABRB2;TENM1;PTPRR;CITED4;ECE1;DOC2B;ARHGAP5;TMEM47;KIF1C;TSPO;LMCD1;PRKG1;PCMTD1;MYBPC3;CAMK1D;KCND2;TRPC3;GP1BB;ATRX;HBA1;WNT9A;BPGM;MTSS1;ZDHHC14;GPRC5B;PLCB4;ITPKA;KCNMA1;PLCB1;ERAS;HLF;SLC20A1;RGS16;SRF;XIAP;ADCY8;MAPK8;CREG1;ADAM23;NNAT;GCNT2;TBL1Y;STOM;STX4;TBL1X;EXTL3;BRD4;CAP2;GDF10;GALNT7;HSD3B7;SLF1;KCNIP1;SPAG5;KCNB1;FEM1B;KCNIP4;ATP2B2;CCK;PTPN11;MPP5;WDR12;HIPK3;TTC39B;RPIA;KITLG;SBK1;CAMK4;STK17B;TAOK1;SLC25A30;PTPN4;BCAR1;EIF3A;HCN1
Genes Changed In Cerebellum Of 3 Wk ATXN2Q127 Mice E-MTAB-6293	370/552	0.9998909941999706	0.9999977548837199	0	0	0.7092401287157841	7.731550163921495E-5	ROPN1B;CNTF;CYBC1;GLDC;CCNH;CLEC10A;STMN4;CCNC;SLCO6A1;RAPGEFL1;TIAL1;SYNPR;EFR3A;RPS16;SAMD12;PRKCG;TRIQK;ESCO1;GIN1;SFMBT1;ZNF160;COL23A1;MCCC1;NSMCE2;ACTN4;ZNF14;DKK2;GABRG2;RRAGA;ZFYVE16;PDE12;PAPPA;AKIP1;ZSCAN21;PRR16;FAR1;RPL27;CCDC87;ADPRM;ROPN1;GRID2IP;ZNF277;ZNF28;SLC22A4;PDE1C;STXBP3;EIF5A2;PIK3R3;RNPC3;HNRNPLL;C9ORF72;OSGEP;OAZ3;KLK6;ZNF706;PDCD10;RDH10;TTPA;CEP70;ARSK;ZNF148;PRR22;SNX5;DNAH11;NDFIP2;TMEM86A;PRRT2;RANBP17;NBEAL1;LNPEP;OSGIN2;C9ORF85;EIF1;PUM2;FAM135A;STAG3;ZNF816;ZNF813;C19ORF47;PSMG3;CORO6;SERPINI1;MKX;FBXL5;CPEB2;KIAA0825;DZIP3;ATR;ZCCHC12;MTMR10;NRSN2;HNRNPCL2;ELN;DOC2B;ZCCHC18;PIGW;PRPF19;MRPL35;COX7C;CTSO;HINT1;AKAP11;XPO1;NUDCD1;XPO4;B3GALT2;TMSB4X;B3GALT1;TMSB4Y;GNPNAT1;EMB;C16ORF74;GPRASP2;L3HYPDH;CHST8;PSENEN;GPR34;STARD3NL;CACYBP;HBA1;ZFY;COQ10B;SORCS2;ZDHHC17;DDB2;GCHFR;SDHAF3;BBS12;CNEP1R1;G2E3;ZNF780B;ZNF780A;C5ORF51;PIGF;SLC29A3;CAPS2;FYTTD1;CD63;MAGEH1;C11ORF54;ATL3;GCNT1;RGPD6;RGPD5;XIAP;RGPD8;RGPD2;RGPD1;RGPD4;RGPD3;ARFRP1;EXTL1;FAM172A;NSD2;TMEM68;KIAA1841;RPS27A;KANSL1L;METTL9;AASDHPPT;EVC2;RANBP2;SUZ12;GABBR2;SLF1;GK;MOG;NFYA;GINS3;SPRYD7;YIPF5;KLHL1;C7ORF25;GPR50;MPP7;KBTBD3;VMP1;RIT2;VMA21;C12ORF29;CFAP161;MPLKIP;RPL22L1;SLC28A2;KBTBD8;ZNF354C;ANKRD13C;ZNF451;AMY2A;TMEM167A;AMY2B;GEMIN2;PRDM6;GMNN;LTN1;UBE3A;CDC14C;NR3C1;CDC14B;EDC3;FAM107B;RDM1;CHCHD2;DACH1;AMMECR1L;SLC39A9;CFL2;PLS3;RGS8;KPNA3;SLC16A4;ZNF443;HFM1;ANKRD46;EIF1AY;RPS7;AMY1A;AMY1B;AMY1C;SLC30A4;THOC1;TRAPPC2B;ATP11B;ATP1B2;FOXP4;THNSL1;COX6B2;PLA2G15;ADCYAP1;CACNB4;RBMXL1;SHQ1;TMX3;SLC9A6;HAT1;INTS6L;DGKH;ZNF790;IREB2;CREM;GMPS;ATP5MC3;FOXO4;PDS5B;SPATA5;ARHGAP15;RHOBTB2;RAP1B;ALDH3B2;VCPIP1;ZMAT1;FUT9;ORC3;ORC2;THEM4;ATP6V1H;TBC1D14;ZNF546;EVI5;ZNF664;TBC1D15;SOCS5;ANKRD28;ANKRD34B;TRAPPC2;IVNS1ABP;ANKRD29;OPN3;KLHL28;FAM229B;FAM199X;MAFA;CLK4;AICDA;FBXO30;KY;CLK1;FAM187A;QDPR;TSGA10;UBE2W;LRCH2;CNOT7;COPS5;UBLCP1;UBXN11;UQCRQ;DMXL1;TMEM117;RNF182;LHX5;ZNF654;BRWD3;DDX3Y;ALAS2;RNF11;TNFAIP8;DAGLA;MCM8;SH2D4B;NGLY1;PLEK;USP34;PIK3C2A;CDC73;ELAVL2;GHR;TMEM100;DUSP12;FUNDC1;SCRN3;CASP3;CFAP47;ITGB6;UTY;MYBL1;MBL2;PELP1;GET4;KDM6A;CCDC38;CDADC1;CHUK;VBP1;DDX51;GLRX2;KCNAB3;NT5C3A;LMBRD2;ZNF638;PEX6;ATG4C;NAA35;TRIM59;CRK;R3HCC1L;SLC25A14;SMIM26;CARNMT1;SEMA3A;DDX20;MOSPD2;MOSPD1;RCHY1;AGPAT2;COCH;CCDC85A;RSBN1L;TGS1;FCHO2;CLVS2;SMIM30;ALOXE3;TTC14;METAP1D;HSD3B2;PCDHGC5;TXNL1;HSD3B1;SCLT1;MAPK12;POLE4;KATNBL1;ZNF616;SHLD1;RAB18;TRIM36;RBMX;BCAR1;TPT1
Genes Changed In HD Vs Control iPSCs Before Differentiation GSE109534	86/143	0.9998910066812742	0.9999977548837199	0	0	0.5290245747684407	5.7663286605106225E-5	PI4K2B;MOXD1;SLC27A1;CDKN1A;NXT1;ACSM3;RORA;GXYLT2;SSC4D;TMEM97;GRIK2;PYGL;EDA2R;DHTKD1;HERC3;MRPL1;ZIC2;TRIM5;SESN1;C1RL;NKX1-2;DLGAP1;PGPEP1;ENPP5;HMGN3;TRIM22;NUDT12;RGS7;EIF5AL1;PDGFRA;TRPC4;RAB3IL1;SHISA2;COX6B2;POU3F1;SYN3;DDB2;CYP27A1;SLC9A7;MT1F;MT1G;NANOGP8;SPATA18;ALG10B;OPTN;HMX2;ABCG2;HLA-DQB1;GTF3C6;UHRF1;CACNA1B;VWCE;PIK3R5;RAD54B;SOCS2;PDZD4;SOCS3;FAM71D;HNRNPDL;RRAS;DSEL;PLCG2;ALKAL2;TNNI3;NPTX1;SUSD5;GABRE;PAG1;ZNF300;GDF15;PLK2;COL22A1;TNFRSF10C;HELZ;BTBD6;GDF3;ZIC5;SYT7;KITLG;FABP5;COL5A3;FGF19;LHFPL6;CENPN;FGF11;RTL8B
Expression In Mesencephalon Of 12 Mon Ataxin-2 KO Spinocerebellar Ataxia 2 Mice GSE55177	489/720	0.9998920459274557	0.9999977548837199	0	0	0.7374078470658652	7.961047743180979E-5	MAP10;PGAP2;MYT1L;EQTN;DMP1;ADARB2;BACH2;ISLR;LSM12;TMEM88;IER5;DHDH;SOX11;GABRG3;ZNF14;SULT2B1;ZC3H11B;RBP4;MYL2;ZC3H11A;HECW1;RBP1;PRR18;TMEM126B;EXD1;C5ORF49;COPS7B;NEDD4L;BAZ2B;ZNF23;RNPC3;SLC30A10;C2;MTDH;PRDX2;BLOC1S6;GRIN2A;EPB41L2;PDGFD;MYO6;RDH13;S100A11;ZNF266;C5ORF34;PRPF38A;HOMER2;MCAM;FZD6;CP;C1ORF189;GPR137B;PBX1;GJB2;PPP5C;ADI1;GJB6;GPR182;REC114;PAM;BTG2;ZNF493;GPR22;FMN1;ASGR1;CASP12;JPH3;NHSL1;TRIM5;B3GALT1;RSPO3;EMB;ZNF367;FCRL2;MYOC;ANXA3;LRRC49;TESC;MYOF;SIRT4;RAB3IL1;ELOVL7;GNL2;MED29;PGM2L1;SUMF2;TMEM175;BACE1;BDH1;IVD;JMJD7-PLA2G4B;PXDN;PLIN3;RCCD1;PAFAH1B3;RAPGEF6;ZNF235;LYPLAL1;RAPGEF3;RNF166;RAPGEF4;TRUB2;PLPPR1;KCNA1;SNX30;FRZB;OLFML3;OLFML1;SPP1;ZNF107;ZNF226;CYP2F1;RPL17;SRSF11;CCL25;SLF1;SERPIND1;RIOK3;SMAGP;PRSS41;GATM;TMCO6;ABCB10;TTLL3;LPCAT2;GPR149;FMOD;CCL28;HSPA1B;ADGRL3;HSPA1A;PF4;CCDC71L;ERO1B;DGKE;KCNG4;TUSC1;FAM107A;CXCL13;OLFML2A;CXCL14;HDDC3;CDH7;PYCARD;TUBB6;DEPTOR;CDH1;CLEC5A;NUDT19;MTREX;EIF2S3B;MAGI1;ZNF681;SLC15A2;SNRPN;IGFBP4;SEMA6D;TPM2;VPS33A;THOC1;FAM227B;ENKUR;SLC9A2;GPATCH11;TXLNB;RAB37;SLC25A52;SLC25A51;CSNK1G1;FTL;SEMA7A;ANKRD11;CCDC25;AEBP1;FOXO3;FBXO44;NPAS3;ITPRIPL2;TMEM25;ATXN2;ZNF429;MBP;LRRC4C;ZNF420;ZBTB18;TIA1;SRD5A3;LY86;CORO2B;BFSP2;OGN;TUBGCP5;SLC26A7;SPIRE1;ARHGAP11A;SLC48A1;CALR3;CPM;CPQ;MCM8;ZC3H4;RMND1;DYSF;PPWD1;CELF6;DUSP15;ADAMTS4;AP4M1;DUSP12;MRPL3;THBD;ADAMTS1;OPA3;PHACTR2;EDIL3;OVGP1;CERS5;SLC13A4;APOA2;NGB;DNAJC3;CATSPERE;TRAF6;SNURF;LCOR;SLC25A10;DAGLB;PPP1R15A;SLC47A2;SLC47A1;ATP10D;FGL2;ARPC4-TTLL3;C15ORF40;NTN4;SEMA3G;THSD4;CTHRC1;KCNJ3;NTRK2;FKRP;KCNJ9;BAIAP3;SUGCT;P2RX7;ZNF738;MGP;ZNF613;SYCP3;PPIL3;METAP2;TRIM34;WDSUB1;ZMYND8;CALML4;HERC5;RASSF2;ZNF729;ADGRA2;ZNF846;ZNF845;ZNF721;PTGDS;ESCO1;RSAD2;SLC6A17;EBF1;PTOV1;SLC6A13;ANK3;MYO7A;JMJD7;VWA5B2;PISD;KCTD14;FLYWCH2;ALDH7A1;TMEM87A;SDC4;SLC22A2;EIF5A2;MTTP;RPAP2;ART3;STRIP2;TSPAN8;ZNF704;ARSK;MAP6;APOD;TP53BP1;SNX5;MEIG1;GREB1;CIDEA;KNOP1;DDIT4L;CPLANE1;PRG4;PNMA8B;ACER2;CYP2S1;SLC22A8;INTS8;FBXL6;INVS;CCDC127;GRIK1;MEDAG;EPB41L4B;SLC22A15;TRIM6-TRIM34;BBS7;CD33;RAB8A;HTATIP2;ANKDD1B;ZYG11B;LYNX1;PARP3;FOXD1;STARD3NL;TSC22D1;IL15;COMMD7;MTSS1;GAK;DEPDC7;TNNT1;KPTN;SFI1;CAPS2;MATN2;FOXC2;PNCK;RABGAP1;SLC20A1;GDPD3;NOL4;COL19A1;NKD1;LIMA1;MFSD4A;RANBP3L;ZFP14;PERP;CD59;SPTSSB;METTL8;GPC6;AKR1C1;MTX3;C1GALT1;AKR1C3;AKR1C2;KRT12;VEGFC;AKR1C4;CABCOCO1;NLE1;ETNPPL;PER1;TTC3;B9D1;GALNT12;PLVAP;DCLRE1C;AMY2A;AMY2B;NDUFA12;HFE;UBE3A;CFAP300;ARHGAP36;GRIP1;PPIP5K1;PTTG2;CAPN5;SCN9A;ENPP1;NRTN;CAST;KIRREL3;GUCY1A1;AMY1A;AMY1B;AMY1C;TMOD2;PCOLCE;ZNF99;SDHA;SCN8A;COX18;HPCA;NPR3;CACNA1D;FBLN1;ARHGAP15;NTS;CSF2RA;RASGRP1;CNN2;ADGRG2;UBB;UBC;GCN1;C16ORF54;CPSF4;SYT4;TFAP2B;HELQ;CAV2;ARHGAP29;DSTN;MACO1;BMP7;MT3;BMP6;CALHM5;BMP5;ARHGAP31;AMACR;TMEM117;GNAS;CNTN2;ZCCHC3;FGF11;ABCD2;CD164L2;USP38;MAST4;SOWAHB;MAST2;CHD2;PHTF1;TTC28;ADAL;ALDH2;TRPS1;TMEM107;NOS1;GALNT9;PLA2G4E;AKTIP;PLA2G4B;SHROOM3;C9ORF24;NAV1;ETV5;RCN3;TRAPPC6A;RCN2;ALDH1A2;CDH10;DCX;CDHR4;ATG4A;NAT8L;CUEDC1;SAXO2;SCN4B;COLEC12;SLFN5;DNAH1;HPGD;ATP1A2;ATP2C1;RASD2;IL1RL1;ACVR1C;PABPN1;SV2B;CLMN;TMEM204;FAM241A;SPOCK1;BPNT1;GBP2;DNAI1;MAPK4;CLASP2;ZNF286A;C2ORF76;IRGM;TBX18;USF1;TBX15;TCIM;ALDH16A1;RBM45
Htt-interacting Proteins Identified By Y2H Assay PMID17500595	60/104	0.9998936153779383	0.9999977548837199	0	0	0.47849488914127697	5.0907205859690337E-5	ZNF133;TCERG1;SETD2;MRE11;HIP1;DOCK9;ZMYND8;TXNDC11;AP2A2;MED15;DNALI1;DOCK11;WDR91;OSTF1;KPNA3;FNBP4;TRAFD1;RNF40;DNM1;DNM2;PPA2;ZFYVE19;DNAJC4;WAC;CHMP4B;CEP63;ZNF675;GAPDH;OPTN;NUP58;NAPB;GTF3C3;TSHZ3;WBP4;PIK3R3;PIK3R1;JAKMIP1;PPL;TANK;DNAJC21;SRGAP3;SRGAP2;SRGAP1;MEF2D;CLASP1;PACSIN1;DYNC1H1;ZBTB16;DNAJC11;MACO1;SORBS1;BAIAP2;ARHGAP25;ARHGAP24;UBAC1;DNAJA3;MKRN2;CTNNB1;TACC1;ZNF655
Up-regulated Genes In The Heart Of Dox Treated FRDAkd Mice At 12 Wk GSE98790	251/383	0.9999008022316029	0.9999977548837199	0	0	0.6644904017126622	6.591923454570258E-5	CYBC1;SPARC;GMFG;SLC4A1;IFIT3;ICAM1;C4B;RPS6KA4;C4A;LGALS3;SPIC;SAMD14;EDNRB;RPS6KA1;VSIG4;IER3;ARRDC4;ARL11;RSAD2;SLC11A1;ACSL5;CH25H;MYL6;KEL;SFRP2;BTK;MXRA8;TRIM10;CES2;SKAP2;GYPA;GYPB;GYPE;CDCA7;LPAR1;CFP;RRAS;S100A13;HMOX1;APOD;NCKAP1L;APOE;CD14;S100A11;NFE2;PMM1;ABCA7;LYZ;VASN;GADD45G;HNRNPL;GNPTG;SLC6A9;AKR1B15;ACER3;SPRR1A;LGMN;SNX10;MEOX1;MEDAG;CTSK;TMSB4X;MRC1;STAB1;TMSB4Y;CTSH;TSPO;TIMP1;C11ORF24;CTSB;RAB8B;COX8A;CD52;PACRG;ANXA2;SSR4;ANXA3;SPHK1;RHOG;EMP1;EMP3;NME5;RHOC;SERPINB6;LAT2;MMP12;MS4A6A;SLC7A5;TUBB2B;TUBB2A;MMP23B;PLEKHO2;RAB7B;TLR2;C1QB;C1QA;GRN;SELPLG;TNXB;CRCT1;CAPG;AIF1;MS4A6E;RELN;SRPX2;GPNMB;OLFML1;AHSP;CCL18;CD55;CBR3;CCL15;MPP1;P2RY13;CCL23;GDF15;CAVIN3;STAT3;VEGFD;LHFPL2;LILRB4;CD68;PF4;FCN1;FCN2;NRROS;CCL4L2;HFE;PROS1;NCF4;SIRPG;AUP1;CLU;SAT1;LOXL1;CXCL16;EFEMP2;TUBB6;ARHGDIB;NUSAP1;SIRPA;PAMR1;ANKRD13A;SCARA3;EIF1AY;PCOLCE;MOB3A;CLEC4D;TYROBP;ADAM15;CERCAM;NUPR1;CCL3L3;HVCN1;PLD4;CORO1A;FBLN2;BOLA2B;RAP1B;SOCS2;ALDH3B2;SOCS3;CCNB1;ALDH3B1;ATP6V1H;LPXN;CD300LD;IGFBP7;CD300LF;SKIL;VCAM1;ATP8B1;SRD5A3;LY86;NMRAL1;ARHGAP23;DAB2;ARHGAP30;BMP1;CLEC6A;DYNLRB2;MAN2B1;LRP12;LGALS3BP;SLC48A1;SRXN1;MS4A7;PLEK;CXCL1;TREM2;CXCL3;CXCL2;SIRPB1;ADGRE1;TMEM100;HK3;ADAMTS2;FCGR3A;FCGR3B;CASP5;CA2;CASP4;NFKBIZ;CASP1;CPXM1;GPX1;PTGIS;GPX7;C9ORF24;KCNAB2;PPP2R5C;REXO2;MNS1;SASH3;PON3;SMIM29;MVP;TSPAN33;CYGB;SRM;P2RY6;CCL8;CCL7;CCL4;CCL3;CCL2;E2F2;TRIM47;CMTM7;CMTM3;SPAG5;AHNAK2;PML;KLF1;MFAP5;MFAP4;SLC25A37;RSPH1;EVI2A;PRC1;ALOX5AP;MFAP2;PMP22;RGS10;PTPN6;FOLR3;VIM;FCGR2B;FOLR2;FCGR2C;MYO1F
Genes Up-Regulated In Pons Of 28 Week WT Mice Vs Atxn 1 154Q/2Q Mice Both Treated With Vehicle GSE114674	1298/1847	0.9999018562004641	0.9999977548837199	0	0	0.8172516645265129	8.021211975914094E-5	PID1;PWWP2B;TMEM97;ISM1;CLDN1;LIPA;SCAMP5;LSM11;UBASH3B;PRKACG;IGLON5;AKT3;FGFR1OP2;SMCO3;PGLYRP1;ATG3;STARD3;STARD4;RBFOX3;UNC5B;CACNA2D3;HPCAL1;PHKA1;PDYN;ZNF14;EML1;RNASE1;OR10AD1;MOSMO;SLC5A7;ETHE1;FEZ2;PADI2;SPARCL1;FAR1;AGTR2;TMEM126B;PLBD2;RABL6;GRID2IP;MTMR2;HS3ST3A1;ABCB7;TTYH1;HPN;LYPD1;PDGFA;ABCB9;PLA2G6;PLA2G7;SLC5A3;MTMR6;HSD11B1;UGT8;PDGFD;SYNDIG1;KCNMB4;SFN;AMZ2;COX1;RHBDL3;VTI1B;MYH7B;NGFR;GSTM2;JUN;GSTM1;BTBD17;PMM1;NEBL;CYP4F2;EDEM1;NR2F1;NR2F2;NETO2;CYP4F8;GRIN2C;AIF1L;NR2F6;ABTB2;FAM135B;GRIN3B;FXYD3;GSTM5;PIGS;ACHE;KCNC1;LRRC38;QPRT;BHLHE41;TDRP;TMEM52;SHB;RCSD1;JPH1;PRKAG3;AACS;TMEM47;SHE;SHH;NHSL1;HEY1;B3GALT1;NEFL;SH3BGRL2;NEFM;NEFH;SLC18A2;APPL2;CGNL1;PCMTD1;SLC18A3;UPF2;DFFA;GPR37;LRRC46;ELOVL4;MYOC;METRN;ELOVL5;LRRC49;ELOVL6;TMC7;SLC39A12;ELOVL7;F3;PTGR2;PGM2L1;TMEFF1;TMEFF2;GPRC5B;SDHAF3;PIGA;MMP17;CDC42EP2;SLC29A4;VAMP1;SMTNL2;CRYAB;VAMP5;CHST2;GOT1L1;MYRF;STAU2;KCNA1;KCNA2;DLST;KCNA6;RIDA;BTAF1;EXTL1;TMEM65;ADAM23;CARNS1;MICALL1;SPP1;STX4;ZSWIM5;P2RY12;SLC16A1;TMEM62;CASTOR1;PLXDC2;LRRC20;TTLL7;LRG1;SLCO3A1;FABP5;C4ORF3;ADGRL4;YPEL5;LGR5;YPEL3;YPEL2;ALDH1L1;KCNG4;FAM13C;IL1RAP;MSI2;PLOD1;GPR62;TSEN2;SAT1;FOXQ1;FADS2;LAPTM4B;ADORA1;TOM1;LEPR;SLC16A6;MTREX;FADS1;ZNF442;KCNH3;C11ORF87;FBXW7;CTNNBIP1;OLFM4;TPST1;ADCYAP1;OLFM1;FRMD5;MAG;JAML;FRMD8;HAT1;MAL;PKP4;KANK4;PVALB;CHODL;C11ORF96;RNASEH2C;KHDRBS3;BEAN1;LRRC57;PFKFB3;ARL3;STK39;CREBL2;LIN7B;SLC9A3R2;IGSF21;SLC9A3R1;NDOR1;MOBP;SMYD1;THEM4;MBP;THEM6;GRIA3;IP6K3;SLC38A5;GRIA4;ZBTB18;SLC14A1;TMEM120B;ZBTB17;RASL10B;HTR1D;HTR1A;LY86;HTR1B;CORO2A;CORO2B;QKI;FBXO31;IGSF11;PTPRD;BFSP2;SH3BP5L;CXCL12;RGCC;SLCO1A2;HPSE;SP7;OSBPL1A;NFE2L1;PIWIL2;ARHGAP11A;SLC25A1;SNAP25;GPR89A;FLT1;ST6GALNAC2;KCNK9;NRARP;HTR2A;TSPAN12;RLBP1;NADK2;PTER;PRADC1;ME1;PMEPA1;SLC36A1;SMIM13;ITGA1;SLCO1C1;SLC25A18;IL1RAPL2;NAF1;TRIM59;BCAT1;ST6GALNAC3;TNFRSF21;CERS2;ITGA9;CNTNAP4;SLC25A13;ITIH3;CARNMT1;LRP4;CXXC5;ZNRF2;SLC25A29;PHKG1;KCTD21;TP53INP2;NNAT;CDC37L1;LRRC8C;LRRC8A;DRAM2;E2F5;SLC25A22;SLC25A25;AKAIN1;BEND6;CTHRC1;NTRK1;NTRK2;MID1IP1;TIE1;MAP1LC3B2;CABLES1;EXOG;TM6SF1;CABLES2;HCRTR2;HCRTR1;SYT17;MFSD14A;TSPAN14;SNRK;SUCLA2;SST;ZNF616;TRIM36;TRIM37;CDR2L;MDGA1;SLC25A33;PTPN3;CPNE9;LPGAT1;RETREG3;CCDC89;CERK;CCNI;CPNE7;MT1M;PLEKHB1;CCP110;MT1X;LDLRAD4;TXNDC16;HERC4;EFR3A;MT2A;LGALS1;RASSF2;RASSF3;RASSF4;PEG10;CHORDC1;FAM53B;CCDC92;ACAD11;SCN1B;MFSD2A;EPHA5;PAQR8;PAQR6;ST6GAL1;ENTPD2;PAQR7;ENTPD3;PAQR4;ENTPD4;ENTPD5;KCNK13;MMD2;ANK1;ASRGL1;GCAT;CYP39A1;FNDC5;SHTN1;STX1B;MT1A;FNDC4;PPP1R3C;CRISPLD2;PPA1;KCNQ3;MT1F;MT1G;KCTD11;MT1H;TRIM16;LAP3;TAGLN3;KCTD17;MT1B;EIF1B;MT1E;EPHA2;PLEKHD1;NRN1;TMEM63A;SDC4;USHBP1;LPAR1;NEU2;NKAIN2;PGS1;SEC14L2;NKAIN1;SYNGR1;PCBP3;PGBD5;ZNF706;ARSK;PENK;KCNN1;ST8SIA5;TSPAN5;KCNN2;TSPAN2;APOE;KCNN3;ARSG;RIMKLA;SNX5;SLC10A4;NTNG2;WWTR1;IFITM10;FAM78B;FAM78A;IQSEC1;TNFSF13;IQSEC3;HSPA12A;FER1L6;AIMP2;MSRA;C7ORF61;PEX5L;TF;TH;WNK1;NDUFAF5;PPP1R1B;MRAP2;RETREG1;VSX2;SYNM;TMEM151B;WFDC1;WASL;SLC7A10;MEDAG;CRTAC1;STBD1;NCS1;CD38;KIF1C;CD34;LMCD1;GIT1;UTP14C;NXPE3;PCYT1B;PCYT1A;MME;STARD3NL;ANO4;MRPS6;TMEM150C;ANO3;GAL;TAX1BP1;ARHGEF4;TLCD1;ATPAF1;NAPB;CD63;FITM2;NAPG;PGRMC2;MGAT5;DGLUCY;EPS15;MFSD4B;CD55;GCH1;MOG;SORT1;AKR1C1;TMEM176A;AKR1C3;CRIPT;AKR1C2;ND4L;AKR1C4;C9ORF116;PLEKHA8;KITLG;KCNS1;GPAM;ZDHHC9;KCNS3;FKBP1B;GRINA;NARF;WWC1;ZFAND5;WASHC2C;ETS1;LOXL1;WASHC2A;CLGN;RGS4;NPPC;PPIP5K2;KIF5C;ENPP1;BAALC;NRTN;OSTF1;ACAA1;PAMR1;RGS6;SH3GL2;RGS7;TMOD1;CARD10;PDGFRA;RPGRIP1L;TMEM250;RUNDC3A;GEM;ERMN;DHDDS;ADAM19;TANC1;PCP4;TMEM256;DOK3;DOK5;DNAJB11;MAP7D2;VCL;RTN2;RTN3;CALCA;NDRG4;CALCB;NDRG3;ARHGEF26;NXPH2;NXPH3;CHAT;SLC1A2;SLC1A4;BHLHE22;NDRG2;RASGRP3;ENHO;CALCR;CHAD;KIF3C;NXPH1;MFAP3L;TBC1D16;PACSIN1;PRPH;GGT5;SYT4;SYT3;SYT2;VDR;CAV1;RARRES1;LAYN;INHBB;HOOK3;INHBA;MT3;SYT7;TMEM230;PHOX2B;PHOX2A;QDPR;UBE2W;GNAL;NAT8;NAT1;NAT2;FGF18;GNAS;FGF12;FGF11;SDK2;TNFAIP6;CHD9;ATP2A2;LDB3;GRM1;PHTF1;PITPNC1;RERG;GRM3;CALB2;ARMH4;CALB1;CA2;RASGEF1B;RB1CC1;GRM8;CA7;DACT3;ZNF385B;GALNT9;YWHAG;HS3ST3B1;MKKS;NAT8B;ARHGEF19;UBE2QL1;TENT5A;GPCPD1;SSTR3;EPN2;EPN3;RCN2;GFOD1;CAT;ATG4C;CHI3L1;CCDC190;MVD;LDAH;CUEDC1;INA;SCN4B;CCDC187;MVK;PARG;RAP1GDS1;ASB13;ASAP1;ASAP2;RNF7;HMGCR;ATP2C1;RNF5;CYGB;PTHLH;AGPAT4;CLN5;NWD1;NWD2;SV2C;ACVR1C;CLMP;GNG5;SV2B;CLMN;SPOCK2;SPOCK3;MARVELD3;CCDC181;SPOCK1;EPS8L2;DNAI1;CCDC184;MDH1B;CHGA;HSD3B7;TAF13;ZNF804A;ATP2B2;EPOP;MAPK12;HS3ST2;UFM1;TEC;SBK1;TNIP1;FAM131C;FAM131B;ASB4;THRSP;XYLT1;DMP1;GPATCH4;STMN4;FGFRL1;TPGS2;EPS8;RNF115;EVA1A;SOX17;SOX18;GJA5;STMN1;AP1S2;PIP4K2A;PXDC1;DIP2A;CHGB;PRIMA1;GAMT;UNC13C;PRKCB;PRKCD;MED9;IFT80;SOX10;ATG12;UNC13D;DKK3;KIAA1217;BCAN;DEPDC1B;DAAM1;DAAM2;TYRO3;PRR18;FREM3;ZNF397;CDC42SE1;ANAPC13;TPH2;C1ORF198;ENDOD1;PHYHIPL;SLAIN1;C9ORF72;GJC3;FLRT2;TTPA;ST3GAL4;S100A13;GSG1L;ST3GAL5;CEP76;ST3GAL1;S100A10;SLC19A2;CDK19;HOMER1;MCAM;IRF2BP2;PRDX6;FOSL2;FA2H;GLUD2;GJB1;GIPC3;SLC6A9;GJB6;SSPN;CDK14;RET;NRSN1;TINAGL1;YJEFN3;TCF24;CHM;GPT;ADM;STON2;SLC6A1;SLC6A2;ABCC12;SLC6A3;LFNG;RNF157;TRIM9;ZCWPW1;FAM102A;ADAMTSL5;CSRP1;C1QTNF5;PEA15;RSPO2;AP3S1;GPR139;LDLRAP1;RNF152;TIMP4;ZNF366;RAB5IF;GRAMD2B;SERPINB1;TESC;FAM126B;COQ10B;BACE1;TUBB2B;TUBB2A;MRAS;PLEKHO1;PLEKHO2;ENG;GRAMD1B;ASAH2;PHLPP1;TRIM16L;NDUFA4L2;PAPSS2;CHN2;CKB;SLC17A8;CHML;METTL7A;PAIP2;LDLR;RNF130;GPR158;SERPIND1;WHRN;MCF2;ECEL1;GPR4;PRSS35;GPR3;NMNAT2;WDR12;DHRS3;AGT;GATM;PCYOX1L;PLP1;CEP41;RNF141;TMEM229B;LAMTOR5;RAB3B;CHRM2;SEMA5A;ATP8A2;ANKRD35;CLSTN2;CHRM4;CHRM5;RTKN2;FGF1;EPX;FAM107B;NPEPPS;PPP1CC;DEPTOR;LAMP1;GRB14;CFL2;MPC2;PLS3;TXNL4A;STK32A;GYG1;LZTS1;PCDHAC2;SLC39A4;PCDHAC1;PLS1;KCMF1;COL27A1;NKX6-2;TMEM178A;TPM2;SEMA6D;DIO2;FRMD4B;TEX2;HIC1;LEMD1;TLE6;MOB3A;TOM1L2;RAB30;C1ORF115;KIAA1614;RAB37;ND1;ND2;ND4;RTN4R;BRSK1;SEMA7A;ABHD4;CCDC25;AK3;ABHD6;AK4;RASAL1;ABHD5;AK5;BOLA2B;SCRT2;HMBOX1;NEUROD6;NACC2;BAG1;PLXNA2;SRGAP3;TPPP;RAB6B;SRGAP1;SLC15A4;TRAPPC2;ANKRD34B;FN3K;AKIRIN2;TMEM132C;ANKRD29;ANKRD27;C3ORF80;CCDC13;ATP8B1;TMEM132A;ESRRB;ESRRG;TVP23B;ADAP1;CYP4F11;MAFA;TVP23C;CYP4F12;SCRT1;REEP1;CDK8;LHX3;REEP5;CPD;RCAN2;RNF182;RLN3;SPIRE1;LHX5;LHX4;COPS9;TUBA8;SLC48A1;GAL3ST1;SRXN1;DUSP19;UFSP2;ADRA1D;UFSP1;PIK3C2B;DUSP14;ADAMTS4;ADAMTS2;PSTPIP1;PSD2;PHACTR3;EFHD1;PGPEP1;GAL3ST4;SGCG;TAPT1;TRPC6;CCDC34;HMGCS1;KCNAB1;BPGM;KCNAB2;C1QL3;ADRA2A;TST;CCDC74B;CCDC74A;ASPG;CRH;PECAM1;LANCL3;ASPA;CNGB1;LEPROT;LUZP1;CLEC2L;NDNF;SEMA3E;HDAC8;VXN;AP3M1;HAUS8;MROH5;RAB29;ACSS1;CACNG2;PLEKHH1;DRGX;SEC11C;MGME1;IRX2;KCNJ10;SPAG5;SMOX;IRX3;PLCL1;CYP51A1;AHNAK2;IRX4;KCNIP4;KCNJ14;KCNJ16;KLF4;OXR1;TPCN1;RAB10;GLRB;DNAJA4;RAB15;VAPB;TLL1;SYCP3;PFKM;TPT1;MYORG;CBLN1;GLTP;CMAS;SPARC;VIPR2;ZMYND8;GDE1;MLC1;AQP4;PKD2L1;KIAA0930;NIPAL4;EDNRB;FTH1;NIPAL2;CHEK2;INSC;DPF3;ICOSLG;TNS1;COG4;TANGO2;CMC2;ARRDC3;ACSL3;CYP27A1;UTS2B;ARC;MARF1;PLPP4;PAPPA;HSBP1L1;VDAC1;ZFPM1;LLGL2;CDS1;NECAB2;SMIM3;HEPACAM;MAOA;IGSF1;EIF5A2;NLK;CRHR1;KLK6;TMTC4;INPP5A;FAM43B;TRPM3;GPM6B;NTSR1;BANP;NTSR2;NMB;PDE2A;CIDEB;DDIT4L;SNAP91;UBAC1;PM20D1;SPART;OCLN;GKAP1;TMCC2;ANP32B;TDGF1;ITM2A;ACVRL1;DAZAP2;ROBO4;CLIC4;CITED1;SIPA1L2;MEOX1;AUH;SH3PXD2B;KIF13B;TSC22D4;PACRG;EDN3;RHOG;ITFG1;CLDN11;SLC22A23;C2CD4D;PACS2;FAM181B;FAM20C;RDH5;RGS7BP;FAM20A;RAB7B;VGLL4;ZDHHC20;SLC20A1;AMIGO1;PTGER3;ZDHHC24;ZDHHC22;NKD1;CST3;KIAA0513;ZDHHC18;EGFLAM;FAM184A;EMC3;NT5M;SPTSSB;SUSD6;GABRE;SH3BGR;AAMDC;PCP4L1;MTX3;SUSD2;LHFPL3;SORBS1;MPP5;LBX1;MPP6;SVIP;ETNPPL;STAC2;RAB9A;APBA1;APBA2;F2RL2;FCMR;GALNT16;GALNT18;NPY2R;ARHGDIG;TMEM140;CCDC28B;AMOT;CCDC28A;DOCK10;ARHGAP44;TMEM14A;GUCY1A1;LMO2;WNT5A;ALG14;ARID5A;KAZN;SHISA4;TRAPPC2B;LIFR;ACYP1;ATP1B2;KCTD3;TRNT1;ATP1B1;SHISA8;SHISA6;ALDH3A1;EMCN;LMX1A;FAM185A;SRARP;SELENOP;LMX1B;SCG2;JCAD;CHRNA5;USP53;CABP7;CHRNA4;NTM;CHRNA6;LPO;CABP1;CPLX2;CPLX1;DNAJC28;COP1;HRH1;EFNB3;SCUBE1;TMEM125;CDH20;PODXL;ZMAT4;CASKIN2;CDH22;DNAJC21;STAP2;GAS2L1;ZC3H15;SPECC1;RAP1GAP2;ACBD5;LRRC75A;SSC5D;EIF2S1;NMRAL1;SMAD7;DLG1;DAO;DLG2;NR4A3;TMEM114;FAM163A;MAP6D1;FGFR3;ABCD2;SOWAHB;USP31;MEGF11;ELAVL4;SLC2A1;DBH;OPLAH;HAPLN4;ELAVL2;HAPLN2;MFSD8;TMEM100;DBP;SIX4;AOX1;NOS1;KLF10;CAMK1D;DESI1;AKTIP;ARAP2;ARAP3;LSR;LSS;DNM1;TRNP1;CASQ2;CDH13;COL6A5;B4GALT4;MYH7;RBMS3;HCN4;DDC;HLF;PALM3;NRXN3;IER5L;MOSPD2;LCAT;ATP1A2;PRRG4;MAPK8;RASD1;PALMD;SAP30L;LRIG1;S1PR1;SNCG;NRIP3;PDE6C;CHSY3;CYYR1;LURAP1;CAMK2G;MAPK4;VAT1L;OPCML;ABCF1;RWDD4;LGI4;CMTM5;CADPS;LGI2;SGPP2;DLK1;GDAP2;FAM167A;FMNL1;DES;PPP2R2C;PPP2R2B;NEURL1;ATP13A4;PMP22;HCN2;HCN1
Liver RNA M47 Module (Bisque4) PMID26900923	19/40	0.999902897119023	0.9999977548837199	0	0	0.31800521684738625	3.088072204939288E-5	EIF2S3B;PSENEN;RWDD1;RPL32;GMFG;BTF3L4;NACA2;MRPS10;UCHL3;COX7C;TXNDC17;RPS28;LAMP3;PSME1;RPL35;FAU;RPS27A;TPT1;RPS12
Differentially Expressed Soluble Proteins In Cerebral Cortex Of 5 Wk R6/2 Mice PXD004973	9/23	0.999906808383784	0.9999977548837199	0	0	0.22610267464452458	2.107185555627595E-5	GINS1;NCOR2;KIN;CAV2;EEF1D;THRAP3;FAM189A1;SPA17;COCH
Genes Down-Regulated In Expression In Quadriceps Muscle Of 16 Wk Mbnl1 KO Myotonic Dystrophy Mice GSE39911	556/815	0.999909304985695	0.9999977548837199	0	0	0.747097736136522	6.776111271015153E-5	AVIL;STMN2;DCAF5;CLDN1;C9ORF50;FGFRL1;RABGEF1;SCAMP4;AS3MT;DUS4L;GBP6;KRTDAP;ZNF18;PRKAB2;RBFOX1;ACOT7;PRKCD;DHDH;PRKAB1;GANC;DKK3;GABRG1;MYL2;RUFY3;FEZ2;CDIP1;RBCK1;ALG10B;OPTN;LINS1;ZNF274;TTYH3;CFH;AASDH;TPRG1L;BCL10;PLA2G6;PLA2G7;MTMR6;BLOC1S4;RNF214;BLOC1S6;CHST11;PIP5K1B;GATD3A;HOXC9;ST3GAL2;CEP78;PRRT1;GSTM2;AFAP1L2;CDK19;GSTM1;HOMER1;TIPARP;MCAM;C20ORF27;PBX2;MEX3C;ABTB1;RNF225;CPEB1;GJB1;ADI1;NOSTRIN;PCDHB5;UNC119;CYB5RL;CHRFAM7A;GTF2IRD1;CEP85;ADA;GSTM5;CDKN1B;WFIKKN2;PRKAG1;WDR41;PRKAG2;TMEM51;CHM;HOXC11;HOXC10;HSPB11;SMG5;ADAMTSL1;ZCWPW1;CASP12;NHSL1;TMEM44;ZNF280B;PEA15;FLVCR2;C19ORF12;PCMTD1;DUSP3;MIOS;ELOVL5;NFAM1;NSUN3;NIPA1;SLC39A13;TIMM22;WNT9A;DUSP8;F3;COQ10B;DDB2;PHF20L1;HADHB;RNF168;SLC7A5;KAT2B;MS4A6A;AFTPH;FAM234B;PLSCR4;TMEM106C;VAMP1;RARB;L2HGDH;GPRC5C;EXOC2;MGLL;PLIN5;PELI3;KCNA2;KCNA6;GRAMD4;HOXD10;MS4A6E;FSTL3;CHRND;HAS1;CHN2;C11ORF49;SAMD1;ZNF467;DTD1;RNF130;LRRC24;RIOK3;NR1H2;GSR;TMEM64;FMO5;LRRC20;AGBL5;LPCAT2;UBAP1;PKN2;LGR6;ZNF454;GPR146;MSRB1;SLC27A1;CRCP;EXOC3L4;FAM13B;CLEC4M;IRS1;ALDH1L2;CLU;MYLK3;CXCL16;FAM107B;PPP1CB;LAPTM4B;MFSD13A;RAB42;FNTA;CDH1;SLC16A7;MB21D2;KPNA3;ZNF444;LZTS1;PSKH1;EPM2A;CDKL3;CISH;EIF1AY;ANKRD44;GPT2;FRMD4B;VRK3;FAM118B;SLC9A2;FRMD5;RAB30;SLC25A52;SLC25A51;MAPKAPK5;IL6ST;IPPK;PFKFB3;FECH;MINDY1;SMYD5;INSIG2;STK39;ABHD8;CREBL2;FOXO4;CYP4F22;PHF21A;KLC2;NACC2;ORC3;ORC2;THEM6;TPPP;SLC15A4;KCNF1;ANKRD34A;AKIRIN1;ANKRD27;ANKRD23;TRAPPC5;RABL2B;CORO2B;TMPRSS13;UCKL1;RCAN1;GNL3L;MAFB;MOB2;OGN;MDM2;ZNF654;SLC26A6;SERINC4;ALAS2;RNF11;CELF2;FHL2;VPS72;FUNDC1;SCRN3;ME1;PMEPA1;HIF1AN;SMIM12;RFC3;VBP1;KCNAB1;TRAF2;ARFGAP2;EVC;NPEPL1;ZNF639;ITGA7;DAGLB;SSX2IP;MTPN;SMARCD3;UHRF2;ROCK2;PPM1N;CDNF;FGL2;MLLT1;HDAC8;BPHL;ENOX2;PTPRZ1;TIFA;CDC37L1;SH3BP5;VPS54;KCNJ3;LINGO3;ANGPT1;SEMA4D;SMOX;AMFR;HIP1R;FBXL14;CABLES2;CPPED1;RAB10;TSPAN14;SLC25A39;RAB12;CCM2;PI16;SLC25A36;EPHB6;RETREG3;HDAC10;RFESD;HDAC11;NUDT6;CYB5D2;IKZF4;KIAA0930;GOLGA5;MAGOH;EPC2;ACAD11;ACAD10;ATXN7L3;TBC1D22A;SEPHS2;SCN1B;SOX4;CMC2;SLC6A13;MOGS;ACSL3;FNDC5;PPP1R3C;SFRP5;KCNQ4;HECA;RELCH;TTLL11;CDS1;TMEM87A;TMEM185A;SLC22A5;TMEM63B;MAOB;STXBP3;MAOA;CTR9;DCUN1D2;TMTC4;SNX3;NKAIN1;MRNIP;INPP5A;PCBP4;MIER2;PENK;SARAF;APOD;APOE;AAR2;SNX5;NTNG1;ZRANB3;MSR1;TRAP1;TMEM86A;RABGAP1L;FAM78B;FAM78A;XRCC2;ACADSB;PTK2;WAPL;UBAC2;TPX2;CD209;ID4;CALM3;NOL10;TMCC2;FBXL5;RBAK;MON1B;ITM2C;PYROXD1;SLC44A2;FAF1;ZFAND2A;TECR;CITED4;FAF2;ZBTB8OS;SLC35F1;LIMD1;KHK;ODR4;KCNT2;SOSTDC1;RAC1;L3HYPDH;ANKDD1B;SREBF1;FOXD1;CCDC115;MMD;TFB2M;CYP7B1;ZHX1;PDRG1;KCNU1;TNNT1;MMP23B;RHOJ;CLDN19;AMIGO1;GDPD1;NEDD9;GDPD5;CST6;ANKMY2;ZDHHC18;RXRA;DGLUCY;KIAA1841;PGGT1B;UBTD2;SUSD6;KANSL1L;RELT;RXRG;APBB3;MFSD4B;UBL4A;NQO1;SORT1;TMUB1;PCDHB14;ATAT1;KBTBD4;ITCH;KLHL8;CAMK1;GRINA;DCLRE1A;RIPOR2;NARF;RTKN;CD82;PRDM4;ZFAND3;TAMM41;FHOD1;TACO1;FOLH1B;GALNT17;HOXA11;TMEM143;HOXA10;CCND3;PAIP2B;CAPN7;TBC1D32;NRTN;OSTF1;ENPP5;LMO4;ANGEL2;ACOT11;SLC30A4;ANGEL1;ALG14;ACYP1;ALG10;KCTD6;TMEM253;SGO2;FOLH1;DKC1;PSPC1;BBOF1;ISCU;NDRG3;PKDCC;PLGRKT;CHRNA4;CHRNA7;HTRA4;ZCCHC9;MCHR1;FBLN5;SCUBE1;DPP8;DPP9;TMEM127;TASP1;NPHP4;RPRD1B;TBC1D17;LONRF1;AMELX;AMELY;MARK2;SMAD2;CPSF4;SYT3;ACBD4;SMURF2;RHBDD1;CRIM1;EIF2S1;GULP1;BMP3;TMEM237;ATG16L1;DLG4;DDX3Y;TNFAIP8;NGLY1;PLEK;TNFAIP2;ADAL;SPRED3;TMEM100;DBT;DACT2;PDE4B;POLI;POLK;ARHGEF10;HGSNAT;HSDL2;MKKS;HSDL1;TBP;NUP133;AXIN1;LSR;C4ORF48;GPCPD1;MMP9;EPN2;RCN3;RBL2;GREM2;TRAPPC6B;CAT;GFOD2;ACOX3;DNASE1;MYH6;ATG4D;RAP1GDS1;PRRG3;SV2A;FAM241B;MVB12B;STOM;TMEM209;BPNT1;ABCF2;CAMK2G;USP25;LAMB3;TAF12;USP21;BNIP3;CMTM6;DDX31;SCLT1;ACVR2A;USF1;EEPD1;TNIP1;FAM131C;PITHD1;SHLD2;POMK;ATP13A5
Up-regulated Soluble Proteins In Cerebral Cortex Of 8 Wk R6/2 Mice PXD004973	551/808	0.9999096940476359	0.9999977548837199	0	0	0.7461800771760106	6.738754529855694E-5	ITSN2;CHIC2;PGAP1;MAML2;TRRAP;CLEC10A;RRP8;ALKBH4;CYP2D7;CYP2D6;WDR91;ROPN1L;DHRS4L2;ANKS1B;GBP6;GBP7;DNAAF1;RPL23;MCEMP1;PHKA1;HDHD3;GABRG2;GABRG1;RBP2;TBPL2;RUFY2;PRR15;PADI4;HPRT1;RPL28;ABCB7;SDR39U1;AAAS;MRPL13;C3;PRDX3;RIC8A;CYB5R1;FAM171A1;PRPSAP2;RHOT1;WDR70;PTPMT1;EPB41L3;COX2;ST3GAL5;C19ORF33;S100A14;GSTM2;ZNF263;GSTM1;PMM2;MAD2L1BP;WDR53;CP;PRDX6;PSMG1;RAD18;GSTM5;ATG2B;CEP89;MYOM1;RPLP1;CFAP97D1;ING1;SLC6A3;OSBPL10;SMG6;MRPL41;OLR1;SH3BGRL2;DLGAP1;DLGAP2;PCMTD1;GATD1;SERPINB3;UPF1;SERPINB4;ZNF483;KCND1;LRRC46;SERPINB9;ELOVL7;FAM126B;AEBP2;KCNMA1;CHST1;L2HGDH;RAPGEF3;EXOC2;RAPGEF4;GRAMD1B;C11ORF54;RNASEL;ZNF593;STAU1;SNX33;SGMS2;PET117;FSTL5;ANO10;RPS2;GPR155;STAT1;CSNK1A1;ADAT1;TMEM62;FMO1;CASTOR1;TTC9B;ELP4;DHRS1;HIPK3;DHRS4;NUDT22;DHRS7;CASTOR3;CASTOR2;SNX14;TRMT6;TSR2;MPLKIP;COQ8A;CRAT;EBAG9;KLKB1;NUCB2;MTCH1;SLC27A1;DGKE;MRE11;TMEM179B;FBXO25;PLOD1;ZBTB22;FGF1;FAM107B;FADS2;NRBP2;EFEMP2;MPC2;GYG1;STK32B;MAP3K4;FBXW4;USP7;AGTPBP1;SNRPN;RPS7;USP4;VPS33B;ZBTB32;THOC1;FOXP4;INIP;MOB3A;RBMXL3;TOM1L2;RBMXL2;ARMCX1;FRMD6;RBMXL1;RAB36;MAPKAPK5;IL6ST;ANAPC1;DGKI;CD274;LRRC57;ATP8;FAM114A2;GLO1;STK39;SPATA5;CLEC7A;ZNF429;KIAA1522;THEM4;ABL2;IGFBP7;EVI5;GRIA3;GRIA4;MPDU1;ANKRD28;OSBPL8;CEP112;ODF2;TRAPPC5;B3GALT5;SYNJ2;TRAPPC9;CORO2A;CORO2B;LSM4;REEP1;COPS5;GON4L;SLCO1A2;TUBGCP5;ZNF414;MAFK;ACO2;ZNF654;RAD9A;RNF187;ITGB1;OSCP1;NXT1;CELF2;UFSP2;C15ORF65;ALAD;SGCD;C6ORF226;EXO5;PMEPA1;EFHD1;HMGCS2;CTNNBL1;SLFN12L;COA5;IQCB1;BCAS3;EMX1;TRPC5;ACTR6;ATRX;VPS13A;NGB;VEZF1;RANGAP1;WRAP73;NPEPL1;NEMF;SNPH;RP2;POLR1D;BIRC6;PIK3C3;SMCR8;ST6GALNAC4;CNTNAP5;SLC25A14;CX3CR1;GTF2A1;SMPX;WBP2;C15ORF40;AFG1L;GLRX;MLLT3;RNFT1;SH3BP1;SLITRK1;RAB26;FCHO2;CDC37L1;SH3BP5;LRRC8D;DNAJB7;SLC25A25;HNRNPA0;MGME1;SLC12A4;KCNJ10;SPAG6;AMFR;KCNIP3;PLCL1;BAIAP2;TTC39C;SORL1;CABLES2;BAIAP3;GSTZ1;MYO1D;SYT10;RUNDC1;VIPAS39;RHEBL1;C8ORF76;MMACHC;VPS35L;DMGDH;RSC1A1;SLC35B2;SMARCB1;WDSUB1;CPNE7;ANTXR2;CCAR2;HS6ST2;TXNDC17;FRAT1;RPS16;NIPAL1;ANPEP;MFSD2A;SLC12A9;PDK1;ACSL1;C17ORF49;METTL3;ANK2;ANK3;ACSL3;MAPK8IP3;GBGT1;INPP4A;TWSG1;ADGRB3;KATNAL2;ULK2;VDAC2;PLPP2;CDS1;SLC22A4;MACF1;SLC22A5;MAOB;STXBP3;MAOA;WNK4;TMTC1;PIK3R1;HNRNPLL;TTBK1;SNX1;COMMD9;MRNIP;DHX33;PCBP3;ZNF706;DHX34;SYMPK;OTOF;HIVEP2;DECR1;WWTR1;PTPRN2;SPHKAP;TMEM50A;MICAL3;KNOP1;RAB27A;AMMECR1;HSPA12A;UBAC1;CALY;WNK1;SESTD1;AKR1B15;CYP2S1;CWF19L1;KYAT1;RGL1;FBXL6;RPS23;PTPRT;RPAIN;DAZAP2;DET1;ZCCHC12;GFM1;TENM4;INTS10;OLA1;MRPS10;SPATC1L;GRIK2;ZCCHC18;SPPL3;KHK;BABAM2;PCM1;SREBF1;LYNX1;PRMT8;PRMT1;RHOH;SYN2;RAB33A;LAT2;KIF9;PITPNM2;RHOJ;GLCCI1;KIF2B;CD302;TLR6;VGLL4;TLR2;PRKN;MAGEH1;GDPD2;FUOM;RXRB;PDPR;CAMK2N2;CREG1;EMC3;UBTD2;HEATR3;GABRD;RANBP3;TMEM176A;AP3D1;PLEKHA3;AIG1;FAH;PLEKHA7;TTC8;RIT2;GSTA5;GSTA3;NEDD4;GSTA2;GSTA1;RAD1;TRIP12;APBA3;CD86;WASHC4;LOXL3;ARHGAP39;KLHL35;COMP;TEKT1;ENPP2;SACS;TEKT3;OSTF1;CMTR1;FAM81A;SH3GL2;CA13;SLC30A3;HBE1;TMOD2;TRNT1;KCTD4;TANC2;KCTD6;SLFN12;PREPL;PHOSPHO2;GPD1;CMPK1;TBC1D25;DENND6B;SCG2;CHRNA2;CHRNA4;CHRNA6;ARHGAP21;DEAF1;ZMAT4;CDH22;LONRF3;GCN1;SMAD2;HBG2;VTA1;PCIF1;DSTN;SMAD9;COQ9;HSPA2;SYT9;BMP4;PAN2;DIAPH3;UBE2O;SKIV2L;CNTN4;DNAL1;RTP4;MS4A7;LDB3;SLC2A5;ELAVL3;CA1;ALDH2;CA2;RASGEF1B;RASGEF1C;CYP4V2;CA4;DBT;CFAP45;SCYL2;TAS2R4;USP47;ARHGEF12;HSDL1;TBP;CAMK1D;KLF13;PDPK1;ABCC8;DCAKD;MARS2;CAD;OLIG1;PPP2R5C;SYNGR3;TTC38;DNM2;EPN3;DNM3;ELF2;IFT43;GFOD1;PALLD;DCX;NAA35;NUP54;IFT46;FBP1;FBP2;B4GALT4;USP14;PON1;ASB13;MOSPD2;KRT86;PARL;GK2;KRT83;U2AF1L4;MVB12A;PTK2B;ABCF2;CLASP1;GBP4;CMTM7;IGBP1;LGI1;ATE1;FAHD1;ARID3A;MAPK15;WARS2;UFM1;ALOX5AP;FSIP1;ASB3;OTUD1;RBMX;HCN2
HD Grade 2 Markers In Human Frontal Lobe (HG-U133A) GSE3790	93/154	0.999915736796992	0.9999977548837199	0	0	0.5344106113934147	4.5033047178532735E-5	PCSK1;GUCY1B1;DHRS11;MT1M;RASGRF1;FAM107A;AQP4;MT1X;PLOD2;AQP1;C4B;RGS4;TMEM47;C4A;LAPTM4B;FLCN;MT2A;STS;EFHD1;NEFL;SOX9;MT1HL1;EMX2;GRAMD2B;MYBPC1;PEG3;CIRBP;ETV1;GABRG2;GEM;IL17RB;ITFG1;FOXP1;TMEFF1;AZGP1;PCP4;PREPL;TUBB2B;RAB31;TUBB2A;PALLD;SLCO4A1;PLSCR4;MT1F;CRH;MT1G;CHI3L1;VAMP1;MT1H;SCG3;VDAC1;NUPR1;UQCRC2;MT1E;GAS7;NOTCH2;SDC4;ITPR1;SLC1A3;LRP4;NREP;SLC5A3;NCALD;ZFP36L1;CAMKK2;DNAJB6;STOM;KCNN3;METTL7A;TAC1;GABRD;ZIM2;B3GALNT1;SLC14A1;NTRK2;GAD1;MID1IP1;DSTN;BBOX1;PDE4DIP;ATP2B2;TPD52L1;GDAP1;GFAP;NFKBIA;REEP5;SST;MAFF;TTC3;ID4;FGF12;ZNF652;HSPA1A
Proteasome Protein Composition PMID16615899	30/58	0.9999166249187696	0.9999977548837199	0	0	0.3763576171761563	3.138015508339223E-5	EIF4A2;DPYS;QPRT;AP2A1;CYP3A4;CYP3A5;KHK;CYP3A7;GYS2;SULT1A1;CYP2D7;CYP2D6;GNPNAT1;PRPS1L1;SULT1A4;SULT1A3;SULT1A2;CYB5A;GK;AKR1C1;CYP3A43;APOA2;VWA5A;AKR1C3;AKR1C2;AKR1C4;GAK;FASN;RGN;TPT1
Genes Up-Regulated In HD109Q Vs Normal GSE124664	120/194	0.999919063304306	0.9999977548837199	0	0	0.568031898820009	4.597648555677743E-5	CDA;ACSM3;SYAP1;FAM107A;GRPR;FRY;ELK4;RDM1;BAIAP2L1;HTR7;DEPTOR;AP1S2;MEIOB;GYG2;HLA-DOA;EIF2S3B;PPP1R16B;RNF43;PHKA1;WDR72;GOLGA8N;SLFN13;SLC9A7;HECA;PRKCQ;ALG10B;TBC1D26;TAS2R43;KLHL15;STK39;C2CD4A;PIK3R1;MST1L;STK3;C3;CLTRN;PITRM1;XRRA1;SMN2;WWTR1;ZRSR2;TMEM132C;UVRAG;CEP112;POU6F2;SLC4A10;TDRD7;KLHL24;ZFHX4;PARP12;GOLGA6A;DIAPH2;GOLGA6C;GOLGA6B;PUDP;GOLGA6D;CREBRF;PIR;HLA-DRA;CHRFAM7A;ECHDC3;PCDHB9;ZNF257;LRP11;PIWIL2;ARHGAP11B;PTPRN;ELAVL4;LMOD1;DDX43;ZC3H6;TMEM187;DBT;NPIPA3;TRIM69;ANKRD7;ARFGEF3;JAK1;IQCB1;GRID2;MARS2;CTPS2;RENBP;OOEP;RCN3;AGAP9;HSH2D;TBC1D3;PEX6;PCCB;NANOGP8;PLCB1;ZP3;RBMS2;PRKAA2;DBX2;PPM1K;LIMA1;NHS;REPS2;AHSP;RFTN2;RPH3AL;NLGN4X;LGI4;WDR97;KLHL4;ZDHHC11B;XG;OTOGL;KLF8;PDP2;TEC;TMEM159;PIK3IP1;PCDHB16;PLP1;PI15;NPIPB6;TRIM34
Genes Down-Regulated In Loxapine Treated STHdhQ111 Vs Control GSE129143	937/1348	0.9999226162575221	0.9999977548837199	0	0	0.7902205977029424	6.115259337216212E-5	IFT172;TMEM94;PTPDC1;ALKBH8;NDST1;SAMD14;PPP4R1;BBX;PRKACB;ARPIN;RBFOX2;DICER1;ZNF12;PHKA2;BCR;EML6;ORAI3;PSME4;TXNIP;ATF7;CFAP97;CGGBP1;MTMR1;UNC119B;MTMR3;TTYH3;TTYH2;MTMR9;BAZ2A;HACD4;DYNC2LI1;PCNX1;RNF214;RHOT1;RNF216;MYO6;PIP5K1C;CTC1;ABCA2;GSTM2;GSTM1;ABCA9;EXOC6B;ZNF32;BTBD11;LNPEP;PBX1;AGO4;AGO2;STRN;GSTM5;LRSAM1;NUDT4B;TUT7;ZNF251;MTMR12;MTMR14;PIGQ;TUT4;NHSL2;TMEM44;JAK2;APC2;DFFA;IFT140;NSUN3;RAB3IL1;PGM2L1;MED22;F8;MED25;PLSCR4;RAPGEF1;ZNF236;GPRC5C;RAPGEF6;KANK2;KANK1;ATL3;STAU1;STAU2;FAXC;HTT;SNX33;FAM117B;SNX29;PRR14L;SNX27;STX2;MBD5;CRBN;ATRNL1;DAB2IP;ZNF76;CASTOR1;TMEM64;GATAD2B;SKI;CASTOR3;TTC30B;CASTOR2;SLMAP;TTC30A;PKN1;CRAT;FRYL;GZF1;MPV17L;LTN1;ZC3HAV1L;MSI2;SESN3;SESN1;KPNA6;ZNF687;SLC16A4;PSKH1;MYLIP;CDKL5;CTNNBIP1;ZBTB37;FBXO10;TICAM1;ACAP3;VMAC;SLC9A6;SLC9A9;ANAPC5;ZNF436;RAD54L2;IL6ST;KMT2E;DLX1;LRRC56;TUBGCP2;FOXO4;FOXO1;GLIS2;BCL2L13;CTIF;STK36;BMF;IP6K1;ZNF664;NEK9;ZBTB14;BICRAL;BRPF3;NEK6;LRRC61;ZBTB12;EEF2;FBXO32;QKI;FBXO31;STK24;PTPRA;ACO2;OSBPL1A;ZNF652;CRYBG1;PPP1R13B;LRRK2;ARRB1;NADK2;KIAA1549;DDI2;PPP6R2;C21ORF91;ERC1;UTY;ATP7A;ERC2;MDP1;SPG11;BCAS3;SH2D3C;VPS13D;VPS13B;MSL1;PARD3B;SLC25A16;LCOR;BIRC6;PIK3C3;SLC25A12;AHDC1;SEC22C;GTF3C1;GTF3C4;LRP1;MGRN1;LRP4;FURIN;CXXC5;LRP6;SRR;CCDC85C;ZNF629;BAHD1;ATXN1L;SH3BP5;IGF2BP3;EIF4B;LINGO3;FEM1A;NICN1;LYSMD1;SORL1;BICC1;SNRK;CDKN2AIPNL;ZNF613;TRIM37;VPS35L;EPHB6;SPON2;CERK;MT1M;ZDHHC5;GCC2;MT1X;GCC1;ZDHHC2;ZDHHC3;CRKL;NUDT4;MT2A;RASSF3;ADGRA2;PEG10;FAM53C;PIEZO2;FAM53B;FBXO3;KIF21B;PTGFRN;THSD7A;SLC12A6;ACAD10;EPHB4;EPHB3;ARL15;SFMBT1;SFMBT2;ZFP2;CIRBP;ADGRA3;CSNK1D;ANK3;ASRGL1;GNPAT;MT1A;CCNY;MT1F;MT1G;ULK2;MT1H;RIN3;ULK1;UPRT;FAM76A;ZNF710;KCTD17;MT1B;TRIB1;CTXN1;MT1E;L3MBTL3;ZNF324B;TBC1D9B;TMEM63A;EPB41;WNK4;PIK3R3;LPAR4;OMA1;ZBTB5;KALRN;TTBK2;APH1B;MRNIP;SEC14L1;ZNF706;PCBP4;ZNF704;SYMPK;ARSG;DECR2;RAB11FIP2;ARSB;RAB11FIP4;DECR1;RAB11FIP5;PPP1R26;STAT5A;BBS1;STAT5B;PPP1R21;ST8SIA2;BSDC1;SMARCA1;DCLK1;PTK2;C7ORF61;POLA1;ARMC10;WNK1;CALM3;KYAT1;RGL3;CSRNP2;FKBP15;FBH1;KIF14;AATK;OTUD7B;BMI1;AP2A2;CLYBL;SH3RF1;AKAP13;PPP3CA;PCM1;NEDD8-MDP1;SUFU;BBS9;KIF1B;ARIH1;SPTAN1;NCOA1;LYNX1;PCYT1A;ZHX3;ATMIN;NCOA6;ANO6;ZHX1;RGMA;RNF144B;KIF9;KXD1;ZNF780A;DEPDC5;KIZ;RABGAP1;STX17;GPALPP1;GREB1L;XIAP;CAMKK1;GNAI2;RXRA;SERTAD4;FAM172A;MGAT3;PGGT1B;GPC2;PLEKHA2;SORT1;HUWE1;PLEKHA8;TTC8;DPY19L3;GPAM;KLHL5;NEDD4;TTC3;KIAA1958;MIDN;CRTC1;DENND5B;FHOD1;WBP1L;JADE2;CARF;PPIP5K1;TBC1D32;CAPN5;DENND5A;ARHGEF40;ARID2;SBF1;BAHCC1;SBF2;TTC7B;UBE4B;RPGRIP1L;SDHA;MID1;MID2;ADAM19;EEF1A1;TANC1;ADAM15;WDFY3;WDFY2;MZF1;RAF1;SIDT2;KLHL18;NDRG3;ARHGEF28;KLHL11;ACACB;KIF3B;NPHP1;TBC1D14;KIF3C;BCL9L;TBC1D16;TCAF1;ZFHX2;VDR;ARHGEF39;DENND4C;PCIF1;GULP1;TMEM231;GNAO1;UBE2O;AMOTL1;RERE;GSK3B;SNED1;CHD9;NGLY1;CHD6;MTR;AFF1;LMNB1;PPP1R9B;TTC28;EEF2K;CPT2;MYO18A;ARMH3;ARHGEF11;ARHGEF10;ARHGEF12;PDPK1;ARHGEF17;ARHGEF19;SHROOM3;NAV1;TENT5B;SPIDR;PJA2;EPN2;EPN3;ELF4;CRY2;NCBP3;NDUFS1;ZMYND11;PLEC;TGFBRAP1;ASAP2;AGPAT3;CAND2;PRTG;TNKS2;OXCT1;GNG7;ATOH8;MVB12B;CCDC181;ATF7IP;MBTPS1;GALNT1;ZIC4;USF3;TBX18;SBK1;TEF;RBM41;ASB1;SNTB2;PATJ;WIPF2;DCAF5;FNBP1L;BACH1;NYNRIN;CREB3L1;CREB3L2;DIP2A;DIP2B;CEP97;CDK5RAP2;GAMT;TRIQK;AFAP1;SOX12;ATG14;GTPBP1;GANC;HCFC1;NISCH;ADCY9;TEP1;PARD3;MAP1A;ZSCAN21;MAML3;PRR12;PRR11;RNF122;TSPYL4;ZNF398;CFH;ATXN7L3B;XPC;PRDX2;ST3GAL4;ST3GAL5;ZNF148;ST3GAL2;CDK19;PHC1;FZD4;SETD1B;RDX;PHC3;PAFAH2;PRRC2A;EHD3;GLUD2;MEX3B;ATG2A;SSPN;CDK14;SETD5;CDKN1B;DENND1A;SETD7;STON1;GLI3;GLI2;SMG6;DSTYK;FAM102B;PIP4P2;C1QTNF1;CSRP2;FAM102A;CSRP1;TCTN2;SPIN1;EMB;TEAD2;TCF19;ZNF362;EXOC7;DENND2A;TET1;ASH1L;WDR35;BACE1;HADHB;NCOR2;FAM210A;KAT2B;FAM234A;MRAS;HEATR5B;IVD;PAX9;TET3;EXOC4;RARA;EXOC3;GAS1;ZNF358;EXOC2;ASAH2;PHLPP1;ZNF592;FGD1;ECPAS;NSD3;FGD4;SCAF8;NSD1;NSD2;ANKRD52;MBNL3;AOC3;FARP2;PCGF2;WDR19;HIPK3;HIPK2;AGBL5;RNF145;NFIC;MSRB3;COQ8A;PLCD1;ANKRD35;IRS1;RAB3D;RAB43;IPO9;SALL2;MB21D2;ZNF324;GTF2I;CSGALNACT1;C8ORF58;TLE3;ANKRD46;PPTC7;RALGAPA1;ANKRD44;RALGAPA2;SKIDA1;USP3;DGKZ;MOB3B;PYGO1;CLIP1;ARMCX2;STIM1;ZFP41;KAT6A;MADD;ZNF316;ZNF799;STAMBP;NOTCH2;CEP104;RAB5B;MINDY4;NOTCH1;C3ORF70;FECH;TNKS;NATD1;AK3;GLT8D2;PHF21A;KLC4;BAG4;HMBOX1;BTBD3;NACC2;BTBD2;NACC1;SRGAP2;MPDZ;WDTC1;ATP8B2;SEC16A;TCEANC;ZZEF1;BCL9;DAB2;SCCPDH;CPD;REEP3;RCAN3;PLXNB2;SPIRE1;NF2;GAL3ST1;BNC2;ZC3H4;MCM9;ZC3H6;PIK3C2A;SYNE3;SYNE1;SCRN3;PSD3;ZNF526;PHACTR2;CEP170;WDR7;ZNF524;EVI5L;HIF1AN;ZNF521;COA5;SH3D19;PLEKHG1;PLEKHG5;SECISBP2L;ELAC1;ASPM;EVC;TFDP2;CTDSP2;ZNF516;LANCL2;SFT2D2;SOS2;SMARCD1;SMARCD2;LUZP1;WBP1;PLAG1;GLRX;AMBRA1;HDAC8;BPHL;ENOX2;FBXL20;ABLIM1;NFS1;POLR2A;HECTD4;CTNNAL1;WASF2;MLXIP;ANGPT1;PLCL1;FBXL18;PTPN11;CDC42BPA;KLF3;OXR1;PTPN14;MTOR;BCKDK;TNRC6C;NIN;MGAT4A;VPS41;BCOR;PFKM;TNRC6B;VEZT;HDAC11;DIXDC1;C14ORF93;ANTXR1;SOGA1;ZNF609;RPS6KA5;ZNF608;ZNF606;SYNPO;PDK2;SOX4;CDON;FAAP100;SOX5;ARRDC4;DYNC2H1;CPT1A;ACSL1;OXSM;EBF1;CMBL;MAPK8IP1;TLN2;ZFPM2;MACF1;PTGFR;FUT10;TSHZ1;CD99L2;TRMT2B;APCDD1;PPL;GMCL2;CHTF8;INPP5F;ZNF827;VPS8;TP53BP2;ZNF821;TP53BP1;TRAP1;MAGEE1;SYNRG;PARVA;PUM1;ACADSB;TRERF1;CDAN1;CREBRF;CCSER1;TMCC2;INVS;C17ORF75;HIP1;C2CD3;LIMD1;COIL;SIPA1L1;ZMYM3;CHMP1B;KIF13A;SH3PXD2B;KIF13B;LRRCC1;ZCCHC24;TSC22D4;ZYG11B;HEG1;STRADB;KREMEN1;PROX2;NME5;VWA8;ALDH5A1;PACS2;PACS1;FAM20B;RHOU;MPND;AMER1;AMIGO1;ICA1L;RFNG;ZNF3;TRAK1;RBM15B;PDPR;CUX1;UBTD2;LMLN;MPP2;XPO7;SORBS1;SORBS3;PDP1;PRKRA;CLDN34;TRIP11;COPG2;SERHL2;MEGF8;RAB3GAP1;MEGF9;ARHGAP35;ARHGAP42;POGZ;KNTC1;HADH;CA13;PHYH;KDM2A;KDM2B;TSC2;LIG3;ATP1B2;TRPC4AP;SELENON;SELENOP;SPECC1L;RELL1;HDGFL3;CLEC16A;DNAJC28;STK3;ALDH3B2;ARHGAP20;DPP8;TMEM127;ALDH3B1;CASKIN2;EP400;MARK2;BPTF;KLHDC10;MPST;CBX6;POU2F1;UQCC3;TBCD;ARHGAP29;IFT122;ARHGAP28;HELZ;ARHGAP32;TBCK;ARHGAP31;DNMBP;DLG4;TGFBI;GPSM1;GPSM2;ACADVL;KDM5C;KDM5D;THRA;DOCK9;DOCK7;SIX1;PKD1;MFSD8;SENP7;SIX4;ZC3H7B;TRPS1;ABCD1;KDM6A;KDM6B;CAMK1D;IQCE;CTPS2;ARID1B;CKAP5;DNM1;RBL2;ARHGAP10;USP40;CDH17;DOCK1;KDM7A;RBMS2;RBMS3;COLEC12;NXN;MOSPD3;FAM168B;RMND5A;FAM120C;HLX;FAM120A;CAMK2G;S100PBP;ATE1;KDM4C;USP21;USP22;PPP2R3A;FMNL3;MEIS1;NEURL4;FMNL2;PIK3IP1;SSBP2;SSBP3
Changes In DNA Methylation In Frontal Lobe Region Of HD Vs Control GSE72778	124/200	0.9999228016832636	0.9999977548837199	0	0	0.5714531828753553	4.411692670976417E-5	ZNF573;PRDM7;PATJ;IFT172;FHOD1;CYP46A1;PHRF1;ZFYVE28;PEG10;CCDC163;KIRREL3;ZNF681;SLC6A18;KCNK10;NPY1R;ISLR2;ILF2;SLC9A5;TFR2;TEX9;SCNN1B;RIN1;BLZF1;PLBD2;ZCCHC7;CDCA2;BAZ2B;RASGRP2;GIGYF2;OSGEP;FOXO1;TMTC4;SYCE3;NKAIN4;PPP1R2C;ZNF668;ZNF700;RSPH10B2;PTPRN2;ANKRD24;MTERF2;UQCC2;GREB1;CCDC15;EAF2;PYM1;C14ORF178;DNAJC17;FBXO30;CNOT7;FMC1;TDP1;UVSSA;CEP57;RSPH10B;ARHGAP11B;DOC2A;SETD9;SPATC1L;YBX2;PTH1R;EFCAB11;ING4;RPTOR;SGCE;ZNF805;SNAP29;RSPO4;KDM6A;IQCB1;BCKDHB;TMC8;FAM86B1;VPS37A;TENT5A;PTGR2;NCOR2;C20ORF96;MPPED1;SPATC1;EFHC2;ZNF512;RAPGEF6;RBM24;SMIM20;VGLL4;ATPAF1;YAP1;OCA2;GTF2A1;VAC14;IFI6;HTT;RGPD5;RGPD8;ASAP1;C6ORF52;DDO;JAKMIP3;RIDA;GNG7;CCDC181;ZNF227;HES1;TMEM209;ZNF501;SLC25A23;GINS1;ATF7IP;PLEKHA1;NMNAT3;NMNAT2;TTC39C;TTC9;FABP3;SNRNP40;PER3;XK;MFAP1;KANSL2;RPS6KB2;ZNF354A;MMACHC;ADGRL3
Genes Changed In The Striatum Of zQ175 KI Mice Vs WT GSE123657	2893/4042	0.9999260083696988	0.9999977548837199	0	0	0.8600244158434459	6.363696295744245E-5	NUP107;PWWP2B;SPINT2;ISM1;NOC2L;PTPDC1;NDST1;ISLR;SYNGAP1;DPYSL4;CAPNS2;DPYSL5;PRKACG;FAM110B;FGFR1OP2;NDST3;RAVER2;SMCO3;C3AR1;BBX;SUPT20H;PGLYRP1;PKNOX1;PKNOX2;PRKAB2;UNC5B;CACNA2D1;CACNA2D3;DHDH;PHKA1;ISL1;BCR;CTAGE1;SCO1;SPINT1;TFR2;CTAGE4;FEZ2;AGTR1;CTAGE9;JTB;CTAGE8;ASPHD2;FAR1;MPPE1;CTAGE6;ATF6;SKAP1;RABL6;SKAP2;CDCA2;NLRX1;LYPD1;TPRG1L;PLA2G3;BAZ2B;ZNF25;PLA2G7;RDH12;ADAMTS18;AFMID;SFN;ATG7;GSTM4;HEXIM1;TOE1;HEXIM2;SDR42E1;GSTM2;GSTM1;NEBL;FUCA2;NR2F1;EIF2AK4;C12ORF75;CYP4F8;PBX1;AGO4;PKIA;NMT2;SFXN4;SFXN1;STRN;FAT3;PKIG;GSTM5;LIN54;NUDT4B;GTF2H2C;ZNF493;LRRC10B;SNX12;PRKAG2;SNX10;SHB;MMP21;ARHGAP4;OSBPL10;MED12;NHSL2;SMPD4;SMPD1;TCP11L2;DLGAP3;DLGAP2;ZNF488;STUM;PCMTD1;ZNF483;KIAA1143;SLC39A11;SLC39A10;TEX14;EPS15L1;DUSP7;TMEFF2;OAF;MMP17;CINP;PXDN;CHST1;RAPGEF2;POT1;SLC18B1;ERGIC3;PAFAH1B3;SAMD5;TRUB2;CRB1;ATL3;SYNPO2;ATL1;KCNA4;WNT8B;KCNA5;SNX32;SLC7A2;NEURL1B;PLAGL1;SNX25;ADAM23;STX3;ZSWIM7;IL12RB1;SAMD1;TP53I11;P4HTM;ZSWIM5;JAM3;KCNB1;MBD2;DAB2IP;SNX22;SKI;NUDT22;CENPE;RABIF;GID4;ABCB10;SNX17;WT1;SHKBP1;SLMAP;CENPK;ADGRL4;CENPP;EBAG9;YPEL4;GZF1;YPEL2;KCNG1;EXOC3L1;RASL11B;EXOC3L4;FBXO28;LTN1;MSI1;ALDH1L2;FAM204A;LAPTM4B;POFUT1;NUDT19;NUDT18;TNFRSF4;FADS1;NUDT12;ZNF442;KCNH3;CDKL3;KCNH4;DGAT2;KCNH5;CDKL5;CISH;EIF1AY;KCNH8;FST;NPAS4;RINT1;VMAC;TPST1;DMTF1;MSH3;LY6H;SLC27A3;CDKL1;SLC27A4;FTO;SHC4;KHDRBS2;KMT2A;SHC1;SMYD5;ZC4H2;DLX6;TMEM121B;CREM;GMPS;SPATA1;CREBL2;NREP;FBXO44;C1ORF226;ZKSCAN7;MOBP;AMDHD2;SMYD2;GRIA3;RASL10A;RASL10B;HTR1D;ODF4;HTR1B;RABL2B;FBXO34;HPS6;FBXO32;CORO2A;CORO2B;FAM90A1;UCKL1;IGSF11;IGSF10;ARPC2;ZNF416;MNAT1;NOP10;SPRN;PIWIL2;ITGAM;KCNK9;ONECUT2;ONECUT1;AKAP8L;DYSF;ECE1;ECE2;ARL5C;PPP6R1;PRADC1;DDI2;TAGAP;TRIM68;C21ORF91;SMIM10;NEO1;SMIM14;BCAS3;UNC45B;GRID2;GRID1;ITGA1;MSL3;SPTB;MSL1;ARL4D;ADORA2A;MYO3B;RRM2B;PCCB;TNFRSF25;TNFRSF21;CERS2;ITGA9;SNAP47;SMIM29;LRTM2;ATP10D;MLLT1;PBXIP1;IL2RG;EHBP1;SRM;ZNRF1;ZNRF3;CCDC85C;CCDC85A;FSD2;IGF2BP3;SMIM30;SLC36A4;UBQLN4;KCNJ4;NTRK2;KCNJ8;SMIM10L1;PCDH8;KIAA1549L;SYT16;CABLES1;KIAA0232;EXOG;SORL1;APLN;TTC39B;GSTZ1;OR51V1;TSPAN15;MCM3AP;TSPAN14;NAGK;SYT12;SYT10;IL2RB;ST7;PDCD4;TRIM36;ATXN10;ZNF852;KCNK2;TRIM32;EIF3D;UNC79;SLC23A3;CPNE9;SLC23A2;LDLRAD3;LDLRAD4;LCTL;IKZF3;NUDT6;NUDT4;C4B;C4A;HERC3;ADGRA2;PEG10;CDC26;KDR;PIEZO2;EPC1;ARL16;FBXO6;TRIM26;ATXN7L1;THSD7A;PTGFRN;BSN;TBC1D22B;FBXO9;ARL10;ALG9;ATP6V1G2;ACTN2;KCNK13;GOLPH3L;ALG2;CIRBP;ISLR2;CSNK1D;MOGS;ACTN4;MFSD11;TMEM170A;GAREM2;CRISPLD1;PPA2;SOAT2;NINJ1;KCNQ3;TRIM13;KCTD13;KCNQ4;KCNQ5;CCDC87;TRIM16;MGARP;RIN1;KCTD17;TRIB1;EIF1B;TRIM11;NAIP;KCTD16;SLC45A3;LPAR1;CEND1;ACTR3B;KALRN;NEU2;NKAIN2;MBTD1;SEC14L2;NEU3;NKAIN1;SEC14L3;ACTR3C;SEC14L1;PPCS;XRRA1;SARAF;STK38L;APOD;B4GALNT4;DECR1;ATP6V1C2;NTNG1;SMIM10L2B;BBS1;SMIM10L2A;EGR2;EGR3;FAM78A;MYO5A;RAB27A;MED13L;MSRA;PEX5L;CWF19L1;CDC16;MYO5C;KYAT3;ITGBL1;ECHDC2;IGSF9B;MRAP2;MON1A;CD200;SUGP1;HERPUD2;CSRNP1;ACY3;ACY1;GRIK4;OTUD7B;GRIK2;THTPA;PPP3CA;AKAP13;KCNT1;NEDD8-MDP1;MIS18BP1;SDF2;MUC15;GIT1;OXGR1;PCYT1B;FCER1G;MRPS27;MRPS22;GAB2;SYP;KIF7;SYN2;SYN1;CNKSR2;DUS2;TOX3;ARHGEF9;TOX2;DEPDC7;CNKSR3;PITPNM2;ARHGEF4;ARHGEF2;KIZ;TAGLN;MRPS35;PRICKLE2;NEXN;PCNP;RELN;MGAT5;EPS15;DYNC1I1;REM2;CAP2;SPRYD4;GCA;SORT1;KLHL1;PCDHB15;KLHL2;ORMDL1;PCDHB14;PEX10;PCDHB13;PNMA3;KLHL4;PCDHB12;PCDHB11;CYP8B1;KAZALD1;MYO9A;VMP1;SH3RF3;SH3RF2;TTC9;TTC8;RIT2;TFAP4;NUDT8;KLHL5;KCNS2;KLHL7;PCDHB16;TTC3;NEK10;TCEA2;TACC1;KIAA1958;PNPLA1;ICE1;PCDH11Y;ZFAND6;C4ORF19;PCDH11X;WASHC2C;ETS1;ETS2;PLB1;TMEM263;WASHC2A;GRIP1;AMMECR1L;TMEM269;TBC1D30;ENPP1;ENPP6;ENPP5;IL6R;RAG1;TMOD1;CAST;FBXW12;BORA;MORC4;ZGRF1;SLX4IP;ACOT11;TMOD2;ACOT13;ZNF99;UBE4B;COX6B2;POU3F1;POU3F3;DHDDS;ADAM19;EEF1A1;GPRIN3;SCNN1G;PCP4;TYROBP;TBC1D20;CARD19;GPRIN1;ADAM12;SIDT1;TBC1D25;DENND6B;RAF1;PPIC;UBA7;HTRA3;TCF7;PLD5;HTRA2;SLC41A1;CACNA1C;PLD1;CACNA1E;TMEM240;SNTG2;SYCE1;TMEM245;TBC1D13;VILL;MORC2;EEFSEC;SYT5;TCAF1;PDHA2;SYT2;CNTN5;NUP155;CNTN6;CAV1;HIGD2B;SYT9;HIGD2A;SYT6;TMEM231;FGF17;GNAO1;VIL1;FGF16;IFT22;FGF14;GNAL;NAT8;TMEM237;MANSC4;MKRN3;CNTN4;SDK2;GALK1;TTC22;TCHH;LDB3;TAZ;DMKN;GRM1;PITPNC1;RERG;RND1;C4ORF50;GRM3;IFT52;GRM5;GRM7;RASGEF1A;CA2;RASGEF1B;RASGEF1C;GRM8;MYO18A;CYTIP;MYBL1;DNAI2;PDPK1;SHROOM1;NAV2;ETV5;ETV6;GREM1;ACTA1;GFOD1;ACOX1;ADGRF5;CHI3L1;ACOX3;SHANK3;OTUB2;DNAH1;ASAP3;RNF8;ASAP1;ASB11;PPOX;RNF2;ADD2;AGPAT4;ASB16;NWD1;GNG3;NWD2;TMEM202;PABPN1;SV2A;GNG4;GNG7;FAM241A;MXI1;SPOCK3;SLIT1;MAN1C1;PTK2B;GNG8;SLIT3;SLIT2;CRYM;EYA1;EYA4;HS3ST5;USF3;EPOP;USF1;HS3ST2;SMUG1;FAM155B;GALNS;FAM155A;CCS;CD4;ERCC3;TEF;MYO15B;TNIP3;ACKR4;ACKR2;NAXD;GLA;OTUD1;BNIPL;SNTB2;WIPF3;C2ORF88;ARPC5L;XYLT1;WDR83;MRGPRE;GPATCH8;SMC2;ALCAM;TFG;ZMIZ1;WDR90;WDR91;DHRS4L2;CEP97;C2ORF81;DLEU7;C2ORF80;PRKCG;ABHD14A-ACY1;PRKCB;PRKCE;DDX11;ATG10;PRKCA;ATG14;GTPBP1;GANC;ATG12;NUP93;ADCY9;DAAM2;HECW2;PARD3;HMBS;ADPRH;MAP1A;PRKCQ;PRKD1;VPS28;OTULINL;RHNO1;PRKDC;PHYHIPL;PRDM11;PRKCZ;FAM171A1;GJC3;PCDHA1;TTPA;BLOC1S3;PCDHA5;ST3GAL5;GSG1L;PCDHA4;NCKAP1L;ST3GAL2;ZSCAN18;CEP78;PLK4;NDFIP2;STARD13;NDFIP1;PLK5;PHC1;ARPP21;HOMER1;PLK2;SNAI3;POU6F2;IRF2BP2;NFATC2;RMDN2;NR1D1;ELL2;WDR54;XKR8;EHD3;GJB1;PCDHB2;PCDHB6;PCDHB5;PCDHB4;PCDHB3;PCDHB8;PCDHB7;CDKN1C;PHF2;CDKN1A;SMG1;WDR41;PHF6;SMG5;ABCC12;PHEX;ADAMTSL5;C1QTNF6;TCTN2;PEA15;TCTN1;PHF24;TEAD1;ZNF367;TEAD3;ZNF365;RPS6KL1;WDR37;GRAMD2A;EXOC7;ELMOD1;WDR35;GNL1;CDYL2;CIT;GCHFR;KAT2B;TUBB2B;COL2A1;TUBB2A;ZEB1;AEBP2;TMSB15A;TMSB15B;GAS2;RARB;CEP63;ZNF358;RCCD1;GAS7;GRAMD1A;GRN;DCAF12L2;DCAF12L1;ADCY4;ADCY3;ASCL1;ADCY7;PAPSS2;ADCY5;FGD4;GPAT4;EPYC;UBN2;ABI3BP;OLFML1;NSD2;GPAT2;SLC17A8;ATP5MF-PTCD1;SIAE;ZNF346;FARP2;BCHE;HIPK4;GABRA1;DMTN;NOXRED1;IL10RA;PCGF2;GABRA4;RFLNB;GATB;ELP5;DHRS1;DHRS3;DHRS4;SLC8A3;GATM;JKAMP;SMOC1;PLP1;TMEM229B;CCDC71L;CEP126;ANKRD13D;GTF2B;RAB3D;FGF1;CDC14C;TM7SF3;CLU;FGF3;THG1L;CDC14B;CEP128;SLC8A2;PPP1CB;PPP1CC;NRBP2;RIMS3;DEPTOR;LAMP1;CFL2;ZNF329;SLC39A5;SLC26A11;SLC26A10;MB21D2;SLC39A2;TXNL4A;HMGN3;ZNF322;IL13RA1;PCDHAC1;C8ORF58;RAB2B;SNRPN;USP4;RALGAPA2;SKIDA1;TPM2;USP2;DIO2;MINDY4B;VRK1;FRMD4B;PGD;THOC7;TLE6;PYGO1;RAB36;ZNF316;FKBP9;CSNK1G1;IPPK;CEP104;MAGEL2;HMMR;TPO;BTLA;PLXNA2;MAP3K21;CD300LD;CCDC32;DRD1;TPPP;CD300LF;DRD2;CD300LG;RAB6B;SRGAP1;MAP2K5;DRD5;OSBPL8;AKIRIN1;RAB4B;TMEM132B;SLC4A11;FANCB;TRAPPC9;PLET1;NBDY;REEP1;DAB2;DAB1;REEP5;P4HA3;REEP3;BCL2;PLXNB3;SLC26A8;RNR2;MAP3K14;CNIH3;LAT;PLEKHM3;SLC26A6;SLC26A5;MCM9;CEP164;SYNE4;FTCD;SYNE1;PIK3C2B;THBD;ADAMTS3;ADAMTS1;SNRNP70;C8ORF82;PHACTR3;WDR6;PHACTR1;EMILIN1;ADAMTS6;PHACTR4;IDH3A;PLEKHG3;TRPC7;CCDC39;TRPC6;TRPC3;SGIP1;RFC2;PLEKHG5;HAUS4;WIPI1;DNAJC2;CATSPERE;DNAJC6;NOA1;POLR1A;DNAJC4;CRH;LANCL2;PECAM1;HDAC4;CEBPA;MTPN;PLAG1;ARPC4-TTLL3;NLRC3;NOD2;BPHL;THSD1;COCH;THSD4;TTN;RAB21;ABLIM2;MSTO1;POLR2A;NOCT;POLR2D;ALOXE3;TUB;MLXIP;ANGPT2;FBXL16;KBTBD11;PML;P2RX7;EVI2A;FRAS1;P2RX4;POLR3A;RAB15;ASXL3;RAB12;RAB13;CCDC65;TPT1;IFI27L1;TCERG1;IFI27L2;TMEM183B;TRAF3IP3;WDSUB1;PARS2;ZMYND8;C14ORF93;CISD3;NIPAL4;RPS6KA4;RPS6KA6;FRAT1;RPS6KA5;PPP2R1A;RPS6KA2;FTH1;ZNF845;DZIP1L;TBC1D10C;SYNPO;PDK2;TBC1D10A;PDK1;SRRM3;COG8;SRRM4;ARRDC1;IL1R1;AP1B1;FLT3LG;YOD1;P3H3;CPT1C;MAPK8IP2;KRT9;TIAM2;THEG;NIF3L1;TWSG1;UHRF1BP1;SIK1;MACF1;SPTBN5;SLC35D3;FUT10;STXBP2;FUT11;TRANK1;C2CD4C;LIAS;HNRNPLL;HELZ2;STRIP1;TRPM2;FAM43A;STXBP6;ARGLU1;SPTBN2;MAGEE1;SLC35E4;SLC35E3;PYCR1;KLHDC8B;TRERF1;SNAP91;DERA;TPX2;RNPS1;C2CD2L;SLC44A5;TOP2A;ZCCHC12;ROBO3;C17ORF75;C2CD5;TENM2;ROBO4;HIP1;TENM4;CITED2;GFM2;SLC35F5;ZFAND2A;CITED4;ZCCHC18;LIMD1;SIPA1L3;LIMD2;ROBO1;SIPA1L1;SLC22A15;SLC22A17;CHMP1B;SLC22A18;XPO6;SOSTDC1;RALGPS1;RAB8B;RALGPS2;PSD;TOP3B;VAV3;PARP4;STRADA;GFRA1;SLC35G1;CYP7B1;ZDHHC16;CBFA2T3;MTSS1;ZDHHC14;GFRA4;ALDH5A1;CDCP1;NFX1;CLDN14;C1QTNF12;CD302;HNRNPH3;RGS7BP;MATN2;VWA7;AMIGO2;GDPD1;RGPD6;RGPD5;RGPD8;GDPD5;NOL3;RGPD2;DCST1;RGPD1;RGPD4;RGPD3;ZNF7;DRP2;NT5C;TCEAL6;ZDHHC18;TCEAL5;MTHFD1L;WIF1;EMC3;SUSD4;EMC7;ATP6V0E2;GABRD;LAIR1;SH3BGR;CBR3;MPP3;NFYA;SLC31A2;ATP5PB;GINS3;LSAMP;FAM189A1;LHFPL3;SORBS1;AIG1;MPP6;ATAT1;PDP1;PDP2;KBTBD6;PRKRA;COPG2;SIPA1;RAB9B;FOLH1B;CWC27;HCFC1R1;SACS;TMEM38A;CHRNB2;NANOS1;GUCY1A2;MLIP;PHYH;LMO2;STIMATE;KAZN;SHISA2;ATP1B1;SHISA9;PCDHA11;SHISA7;EMCN;FANCD2;TIMELESS;AMPH;FAM161B;JCAD;ZCCHC7;CHRNA5;CHRNA4;CABP1;FBLN5;SCUBE3;THPO;NPC1L1;ZMAT4;CLSPN;FAM83B;CBX8;CYP2J2;CPSF4;KLHDC3;KLHDC4;UQCC1;TRPV2;DGAT2L6;POU2F2;COQ6;DIAPH2;AMACR;FAM163B;CAPRIN2;CRYL1;MAP6D1;PI4KB;BRWD1;FGFR4;ZCCHC4;ZCCHC3;ZCCHC2;TMEM35A;LRP11;GPSM2;SOWAHB;CGAS;RABEPK;HAPLN1;FLCN;SPRED2;MFSD6;SPRED1;DBP;CASP5;LRRTM4;LRRTM1;CASP3;MCF2L;MFSD3;CASP4;RIMBP3C;NOS1;RIMBP3B;STPG1;KDM6B;SRGN;HGSNAT;SPATS2;IQCC;MYRIP;DCK;IQCN;DDAH1;PEAK1;CDH10;COL6A2;DCX;CASQ2;TMEM9;CASQ1;SOWAHA;CDH18;KDM7A;MYH7;RBMS3;DDC;LTK;PDXK;KDM3A;HLF;STOML1;CLEC12A;PERM1;NRXN3;ETFDH;ATP1A2;FAM169A;DDN;CIART;RASD2;OGFRL1;FAM168B;ALDH1B1;CHSY3;TENT2;CYYR1;LURAP1;S100PBP;MAPK4;VAT1L;TMEM30B;LIMK2;DEK;PPP2R3A;FAM167A;JSRP1;PDE10A;KANSL1;PPP2R2C;PITHD1;CYBC1;PGAP2;NEXMIF;TMEM91;ATP5IF1;PREX2;SCAMP5;ZFYVE28;LIPE;PREX1;KRTCAP3;SAMD14;KRTCAP2;SAMD15;PPP4R1;CYP2D7;MPRIP;CYP2D6;PPP4R4;SAMD10;HES6;RBFOX1;STARD5;STARD8;RFX2;PDYN;EML1;HPCAL4;HDHD3;TMEM80;UPB1;SCAMP2;SLC5A6;EML5;RBP4;PRKAR1B;ZFYVE19;RUFY3;PSME1;CDIP1;IDNK;RBCK1;NGEF;CFAP99;IDO1;CFAP61;PIF1;ZNF274;TTYH3;TTYH1;ABCB4;HPN;FPR1;AGAP2;IL20RA;COPS7B;FPR3;FPR2;THY1;HPR;TAPBPL;AAAS;IQGAP2;MRPL13;GABARAP;DYNC2LI1;CYB5R2;CYB5R1;UGT8;GRIN2A;CYB5R3;RSU1;CFAP65;RHBDL3;AMZ1;PPARGC1B;VTI1B;ZBTB7C;CTC1;ABCA2;GPR17;MYH7B;CFAP74;C5ORF34;GPR12;EDEM1;PMM2;C20ORF27;ABCA7;NETO2;SNF8;ABCA8;GRIN2C;CP;GRIN2B;GRIN3B;FAM135B;PRRT4;DMRTC1B;NOX1;HRK;LRSAM1;GPR26;ZNF251;WFIKKN1;ZNF250;GPR21;DIS3L;GPR22;LRRC4;LRRC3;TDRP;EFCAB6;EFCAB7;LRRC32;PIGV;AACS;LETM2;TMEM47;LMBR1;HEY1;TMEM44;B3GALT1;SH3BGRL2;NELFCD;APPL2;CGNL1;UPF1;ARG2;ELOVL4;ELOVL5;OPALIN;MYOF;NIPA1;MRPL49;TMC7;TMC6;TMC4;FAHD2A;SIRT2;SUMF2;TMC3;FAHD2B;SIRT3;GON7;MBLAC1;MBLAC2;OR6X1;BDH1;LRRC7;CDC42EP3;KCNMA1;LRRC9;CKS2;HAP1;SLC29A1;TMEM106A;C5ORF52;RNASEL;STAU2;COL11A1;COL11A2;PELI2;SEZ6;GPR42;HTT;MIEF2;TMEM74;OVCA2;FSTL3;PTGS1;GGA2;FSTL5;PSMB7;GLRA2;GLRA3;RECQL5;GGA3;HAS1;C11ORF49;HAS3;ANO10;FLNC;LRRC26;LRRC29;GPR55;PLXDC2;LRRC20;LETM1;FABP3;CASTOR3;TTLL3;CASTOR2;LYRM7;RIMBP2;RIMBP3;UBAP1;TTLL8;HP;GPR63;ZC3HAV1L;HR;SAT2;GPR62;KIAA0895L;EIF4ENIF1;ATCAY;SESN3;SLC16A6;SLC16A7;PIM3;ZNF205;PIM2;ZNF687;SH2D5;NOMO2;PPP1R16B;EPM2A;C11ORF87;ZNF681;AREL1;AGTPBP1;ZBTB37;FOXP4;OLFM4;FOXP1;SLC9B2;ACAP3;OLFM2;FRMD6;OLFM3;SLC9A5;SAP25;MAPKAPK2;SLC25A52;MAL;SLC25A51;ANAPC5;ROR1;S100A3;NPTXR;SQSTM1;NSMAF;ANAPC2;KANK3;OSBP2;PFKFB2;RNASEH2B;PFKFB3;FBLIM1;TUBGCP2;ARL3;GPR88;GPR85;GPR83;LRRC55;FOXO1;RAP1GAP;SOCS2;TMEM25;NPAT;SBNO1;ATXN1;STK36;CNTNAP3B;CRNDE;THEM6;NPTX2;SOCS7;SLC38A2;SLC38A5;SOCS5;ZBTB18;BRPF3;SRD5A1;TNFRSF10C;ZBTB10;TNFRSF10B;DCDC2;TNFRSF10A;MCC;QKI;TNFRSF10D;CXCL12;GGCX;UBLCP1;STK26;SLCO1A2;NFE2L3;TMEM19;ZNF652;GDPGP1;NFE2L1;ARHGAP11A;CNTNAP3;MOXD1;CNTNAP1;CRYBG2;ST6GALNAC2;FLT1;CRYBG3;CDCA7L;CELF2;FLT4;LRRK2;RASGRF2;POMT1;CELF5;ARRB1;ATRAID;NGRN;IQUB;OR2Y1;NCK2;PMEPA1;UPP2;MDP1;ERC2;EDIL3;EID2B;ZNF641;DGCR2;KSR1;VBP1;VPS37D;VEZF1;KSR2;SLC25A16;CYP2A7;PPM1A;SLC25A17;NPC1;SNPH;DSG1;DSG2;SLC25A12;SLC25A5;PPP1R12C;SLC25A11;SLC25A4;ST6GALNAC5;SLC25A13;SLC47A2;FOCAD;ITIH3;SLC47A1;GTF3C5;GTF3C6;ZBTB46;ZBTB49;LRP4;ZBTB42;LRP2;PPM1F;LRP6;ZBTB40;CECR2;PARD6B;ZNF629;FCHO1;SH3BP1;SLITRK1;SLITRK3;SLITRK6;SH3BP5;PCBD2;SLC25A23;CNNM3;SLC25A25;AKAIN1;BEND6;LINGO3;NICN1;NDUFA1;LYSMD1;BAIAP2;MERTK;MCOLN1;TPD52L1;NELL2;SLC25A38;SLC25A37;ZNF618;ZNF616;NT5C1A;CCM2;PTPN7;MDGA2;SMAP2;MDGA1;PTPN5;VPS35L;EIF4A2;DNHD1;ARR3;UBE2L3;ZNF729;RASSF3;SPATA21;FAM53C;ZNF721;SLC34A3;ARSA;TMEM88B;ENTPD1;ST6GAL1;PAQR4;NSMCE3;SFMBT2;MMD2;HNF1B;FNDC9;VWA5B2;ASRGL1;GNPAT;STX1B;FNDC4;IFI27;SPATA13;ULK1;CTXN2;CCNQ;KIF20B;CTXN1;CCNO;EPHA2;L3MBTL3;PCDH10;FOXG1;CTR9;PCDH15;WNK4;PIK3R1;PCDH19;ART3;PIK3R5;PCBP3;ZNF706;DHX35;PENK;TSPAN7;ST8SIA4;DYM;ST8SIA6;TSPAN2;HIVEP2;N4BP3;SNX7;SCN3B;N4BP2;SCN3A;ARSB;RBM11;PPP1R26;IQSEC2;LRRN3;PCDH20;ST8SIA2;ST8SIA3;DCLK3;MICAL2;PNMA8A;CELA1;PILRB;PILRA;HSPA12A;DCLK1;ANLN;TF;PPP1R1A;ACER3;PPP1R1B;WNK3;ID4;PAF1;COL9A3;CALM3;LRRN1;COL9A2;KIAA0825;SCN2B;PCSK2;PCSK1;SUV39H2;PTPRR;USPL1;FKBP15;GPAA1;SUV39H1;DIRAS2;PTPRO;PCSK9;AKR1B1;MIA2;TNFRSF13C;CTSV;KIF11;BMI1;IER3IP1;PTPRH;CHRDL1;KIF17;EDA2R;LARP1B;SCML2;ENC1;QSOX1;CCR6;CTSF;QSOX2;CD34;NXPE3;GRIPAP1;LYNX1;CCDC116;MME;ACAD9;ANO6;ANO4;RGMB;SORCS3;COMMD7;SORCS2;ANO2;KIF27;AJAP1;ANO3;MN1;BANK1;SFI1;PDZRN4;LNP1;PRKN;PNCK;SPINDOC;STX17;TMPRSS5;SATB1;TMPRSS6;STX18;GREB1L;NEDD9;CCDC107;CRIP3;CAMKK1;COL19A1;STX11;CAMKK2;MNT;PGRMC2;CYP2A13;FAM172A;SERTAD1;STAMBPL1;CAMK2N1;CAMK2N2;EXOSC9;CREG2;DGLUCY;PAK6;CD59;HEATR6;RXRG;CD55;MICA;CCT4;MICB;CD72;MOG;PLEKHA2;PLEKHA5;RPA1;TMUB1;RPA2;CABCOCO1;TMUB2;PER1;PER3;ZDHHC9;DPY19L3;NLRP10;KIF26B;FKBP1B;ESYT3;SPC24;DCLRE1A;PLVAP;CD82;CD80;FHOD1;WWC1;KNDC1;GIMAP5;GXYLT2;JADE2;CFAP300;CYP46A1;RTL4;GIMAP8;RGS4;NPPC;FRRS1L;KIF5C;CAPN5;SCN9A;BAALC;ACAA1;RGS9;PPFIA2;ZBP1;KIRREL3;KIRREL1;SCARA3;ZGPAT;SLC30A2;CCDC158;OSR1;LMTK2;TANC2;MID2;ATAD3C;OSCAR;DOK3;DOK4;DOK5;GPD1;GEMIN7;GEMIN8;MZF1;RTN3;NDRG4;VCP;NDRG3;CCDC149;KLHL14;ARHGEF25;CCDC148;ARHGEF28;NPR2;CHAT;SLC1A1;PROZ;SLC1A2;ATP5MC3;SLC1A3;KLHL12;SLC1A4;MRO;RASGRP2;RASGRP1;ATP5MC1;BRINP1;NPHP1;NDUFV3;BRINP3;PACSIN1;WNT4;CCDC134;IVNS1ABP;GGT7;SPATA6L;ARHGEF37;CCDC138;ARHGEF39;KLHL21;DSTN;NFXL1;KLHL23;INHBA;CLK4;SSH3;BMP6;CALHM5;CLK3;BMP5;GULP1;PAN2;BMP1;KIF4B;PHF13;LSM14B;GSK3B;SNED1;CD164L2;EDA;CNRIP1;MAST3;ATP2A2;LAMC2;GPHN;PPP1R9B;SEC61A2;ARMH4;CALB1;UBE2Q2;GPER1;ZNF385B;LRRFIP2;RBM34;CYREN;CNPPD1;CFAP45;YWHAG;KRT222;HSDL2;PLA2G4A;GLRX2;GPCPD1;MASTL;RCN1;UBE2R2;VGF;CHDH;CPTP;MMRN2;NDUFS3;CCDC191;IRF8;ATG4B;ZP1;SCN4B;TMEM45A;CCDC188;CCDC187;MVK;DDX25;LAMA4;LAMA3;DCTN3;SAMHD1;PARL;PTHLH;ATAD2B;PDLIM1;RAB40A;ACVR1C;DNPEP;EFS;RAB40B;RAB40C;ATOH8;SPATA46;VHL;CCDC184;MBTPS1;TAF15;GALNT4;GALNT2;ATP2B2;ATP2B1;SOD2;S100B;IRGM;UQCRHL;SPATA2L;CLCN7;RPIA;EEPD1;IRGQ;PROB1;CLCN6;SBK3;CLCN4;SBK1;NPHS1;ASB8;FAM131B;ASB7;FAM98C;NUP35;THRSP;BUD13;TAF4;R3HDM1;CLUAP1;RBM43;TAF2;ASB1;TLNRD1;SPAAR;TMEM200B;CLPB;GLDC;MYT1L;TMEM200C;STMN2;STMN3;FNBP1L;C9ORF50;SOX21;BACH2;TPGS2;GCSH;RNF112;GPR176;RNF114;CREB3L2;MYB;PIP4K2B;DIP2B;IER5;ANKS1B;CHGB;PRIMA1;UNC13B;TRIQK;UNC13A;SOX11;PASK;SYTL5;DKK2;DKK3;SYTL2;SULT2B1;GPR160;TYRO3;ACOT2;ACOT1;SPIN2B;SPIN2A;ACOT6;PRR11;RNF122;TSPYL4;PRR13;RD3;SYCP2L;NEDD4L;VPS26A;PRDX3;RIC8A;PRDX2;CRACR2A;PPP3R1;RIC8B;CHST11;PTPMT1;CHST15;S100A10;CDK18;CDK19;F8A1;CHKB;F8A2;ACE;F8A3;RDX;INO80;TMEM196;SLC16A14;THAP11;CYLD;FA2H;SLC6A6;RNF103;NPLOC4;GIPC3;GIPC2;UNC119;CDK14;ADA;RAD18;MEI1;TMEM181;SLC6A1;GLI3;ZCWPW1;ING5;TRIM9;FAM102B;TRIM7;CHL1;TRIM5;TRIM3;GPR137;AP3S2;GPR139;RNF150;RSPO1;GPRASP1;EMD;GPRASP2;GPR135;GARNL3;TCF19;SLC2A14;FCRL2;SERPINB1;SSR4;IFNGR1;SLC2A13;TESC;TET2;SERPINB9;TIMM22;TACR1;TMEM174;TMEM175;SERPINB6;RNF168;TMEM177;MS4A6A;RNF167;ITPKA;TET3;FAM90A26;PLCB1;PLCB2;JDP2;RNF166;ENG;HBEGF;PHLPP2;OCA2;PHLPP1;PLPPR2;TRIM16L;AHNAK;GCNT1;AOAH;SBSN;MS4A6E;TMEM163;TMEM165;ATP6AP1L;GPR151;GPR153;TMEM169;CHN1;GCNT2;ZNF107;BRD9;ANKRD50;DTD1;GPR155;RNF130;MISP;GPR158;RPRM;WWOX;AOC2;BRF2;SERPIND1;RIOK3;NDE1;ADAT1;GPR1;GPR4;WWP2;NMNAT2;GTF2H2;GPR6;GTF2H5;SULF2;TMEM154;FIG4;RNF145;AGBL4;ZNFX1;ABI2;RNF149;LPCAT4;LPCAT3;ABI1;LPCAT2;GPR149;MSRB2;RLIM;MSRB3;ANKRD63;C16ORF87;GPR146;MSRB1;ZNF574;BRDT;DGKG;CHRM3;SEMA5B;DGKE;CHRM1;ANKRD35;DGKB;CHRM4;CTNND2;DGKA;RTKN2;TUSC1;GUCA1B;DACH2;CDH9;FAM107B;CDH7;CDH6;CDH4;DACH1;APMAP;CDH2;CDH1;CLEC5A;ZNF567;LZTS2;ZNF566;STK32A;PHLDA1;STK32C;RNF43;SEMA6C;ANKRD49;PPTC7;IGFBP4;ANKRD45;TEX2;DGKZ;MOB3B;ENKUR;TRAIP;BSCL2;DISP2;CACNB1;ST7L;ARMCX4;ARMCX1;CACNB3;MELK;ARMCX2;STIM1;C6ORF136;ARMCX5;CLIP4;MADD;ND2;DGKI;DGKH;CSF1R;CEMIP;MINDY3;SEMA7A;MINDY4;FECH;MINDY1;ANKRD11;GLO1;HVCN1;ABHD1;ITPR1;ILDR2;AK3;MRI1;ABHD6;RASAL1;VTCN1;C1ORF52;AK8;C1ORF112;RHOBTB1;RHOBTB2;RAD51AP1;HMBOX1;C1ORF109;ANKRD10;IGFBP7;IMPG1;FN3K;SLC37A1;ATP8B2;BTN2A2;TVP23A;MAFA;TRMT9B;CDK9;SCCPDH;ITGA10;MAFG;RCAN2;ZFP64;RCAN3;RLN2;SPIRE1;C6ORF118;ESAM;SERINC1;GPR101;DPP10;LMBR1L;CALCOCO1;DAGLA;SRXN1;SYCP2;TRADD;DUSP19;BRK1;DUSP18;DUSP14;PPP6C;DUSP12;SGCB;DMRTB1;PSD3;AMH;ZNF521;SLC37A3;VWF;COL25A1;GPX6;DNMT3A;SORD;KCNAB1;DUSP28;ADRA2C;ZFP90;NIPSNAP1;DUSP23;TRAF4;TRAF6;ZNF516;TRAF5;NUMB;RP9;PKHD1L1;ZNF512;SMPDL3B;VSTM2A;METTL27;SMPDL3A;CX3CR1;NLGN3;RNF31;SMARCD1;GTF2A1;NLGN1;SLC24A4;SMARCD3;CLEC2L;LUZP2;SEMA3D;GLRX;CACNG7;HIRIP3;MGAT5B;NHS;CACNG1;CACNG2;CACNG3;CACNG4;DCAF13;CACNG5;SEMA4A;KCNJ10;SPAG8;SEMA4D;KCNIP2;RNF25;KCNIP3;KLF8;MGAT4C;NIN;RAD50;SH3D21;CROCC;RUNDC1;RHEBL1;METAP2;FAAH;VIPR1;OXTR;CMAS;SPARC;TP53RK;DIXDC1;PKD2L1;NADSYN1;LRMDA;CYP4Z1;SAP130;C3ORF14;TNS2;TNS1;ACSL1;SP110;SLC6A15;MIF4GD;ZPBP;CYP27A1;CHIT1;INPP4A;RRAGA;ARC;RRAGB;AKAP9;VDAC3;TTLL11;WDPCP;ZFPM1;PLPP2;PLPP1;TELO2;NECAB2;BEX2;IGSF5;BEX1;PDE1C;IGSF3;INTU;LMAN2L;PDE1B;MAOA;STC1;CD99L2;TRMT2B;IGSF9;KLK6;TMTC4;CYP27B1;SGPL1;CYP4X1;INPP5A;VPS8;CMYA5;OTOF;INPP5K;ASL;GPM6B;NTSR2;ZRSR2;BCL11B;SIAH3;BCL11A;TREX1;PDE2A;DDIT4L;KTI12;AMMECR1;IFNLR1;GNG12;PARP14;GNG11;UBAC1;ZWINT;CCDC88B;PARP10;SPART;LACC1;CDAN1;NCEH1;DMRTC1;SESTD1;GOLGB1;CCDC88C;CREBRF;RTL8A;TMCC3;CORO7;CC2D1A;INKA2;ITM2B;RAB40AL;CUTC;RTL8B;CDS2;ACVRL1;RYR1;CLIC5;DAZAP2;RYR2;SH3KBP1;FAF1;KRT20;CX3CL1;RYR3;EPB41L4B;UCHL1;CAMKV;ZMYM3;STAB1;TNFAIP8L1;KIF13B;GNPNAT1;FFAR3;CC2D2A;PRMT8;CAMLG;KREMEN1;AMPD3;IL17RC;RAB33A;IL17RB;CEACAM1;MDFIC;NRN1L;PACS1;CEACAM5;MMP23B;TNNT2;B3GNT3;FIBIN;SGK3;MAPT;RHOV;SGK2;TNXB;PAPLN;ALOX12B;AKAP5;RASIP1;C10ORF90;ATP5F1A;ATP5F1B;FAM184B;LOC730098;KIAA0753;CTNNA1;PTCHD4;GDF10;RANBP2;CA11;NQO1;CGREF1;GDF11;PCP4L1;RYK;KRT12;FAH;ATP5F1C;LILRB4;MAS1;C10ORF82;CAMK4;FAS;CTNNB1;ZNF354A;CDK5R2;ZNF354C;CDK5R1;TJP2;ZNF354B;WASHC4;GALNT14;AMY2A;GALNT16;AMY2B;GALNT18;GALNT17;NRM;SDR9C7;ESPN;CHCHD4;RDM1;TMEM144;EFTUD2;FBL;ARHGAP42;PTTG2;BASP1;POGZ;PDE8B;TMEM14A;CA13;AMY1A;AMY1B;ANGEL2;AMY1C;SPNS2;ARID5A;NPY1R;ARID5B;KCTD1;KCTD3;CGRRF1;TMEM130;PRSS56;PRSS53;KCTD8;PREPL;FOLH1;ILVBL;FAM185A;SCG5;ELMO2;ABCG4;STEAP2;ISCU;H6PD;CTTNBP2;NTM;HPCA;TMEM59L;DNAJC24;CPLX2;PLCXD1;NALCN;STK3;PDZD4;ARHGAP20;DPP8;PODXL;STAP1;ASIC3;ATP6V1D;MARK2;ASIC1;TGFB3;SMURF1;PTCH2;TBCD;DNAJC12;SSC5D;TDRD7;HSPA2;DNAJC15;TDRD5;DNAJC18;SMAD7;ARHGAP33;ARHGAP31;LIN28B;RALYL;DLG2;TMEM114;SYNDIG1L;TMEM115;ATG16L2;DLG4;TMEM116;ATG16L1;TMEM117;TBCE;COL20A1;MAN2B1;NFKBID;B4GALT2;SCYL3;ACADVL;DOCK4;DOCK3;B4GALT1;DOCK9;DOCK8;SLC2A4;CHTF18;USP39;DHTKD1;ELAVL3;CKS1B;POLB;HEBP1;C20ORF202;NETO1;ZC3H7B;AOX1;POLL;VHLL;POLE;ABCD1;POLH;TSHB;PCDHGA6;CAMK1D;PTGIS;DESI1;PCDHGA4;ABCC8;PCDHGA3;ABCC5;PCDHGA2;OR2H1;PCDHGA1;ARAP2;CTPS2;ARAP3;C9ORF24;ABCC9;SENP3;ARHGAP10;EHHADH;RNF207;PCDHGB1;CXORF58;CHMP7;B4GALT4;TSEN34;CAMK2B;USP13;SLFN5;CAMK2D;USP15;RGS19;RGS13;POMP;CAMK2A;IER5L;OPRL1;LCAT;WIZ;SELENOI;SELENOH;RMND5B;ACAN;PRRG3;PRRG1;LRIG1;S1PR1;RGS20;BPNT1;LRIG3;S1PR2;ABCF2;CAMK2G;CLASP1;CLASP2;ATE1;PTCD1;LGI4;TRAT1;LGI3;PRAF2;USP22;CMTM6;B3GAT1;CADPS;LCA5;NAP1L3;ZNF180;NAP1L2;OPRK1;ARID3B;USP28;TSHR;NAP1L4;MEIS1;FMNL1;NEURL1;PMP22;RGS10;AQP11;SPRY2;TBKBP1;PDE7B;RGS11;SSBP3
Genes Down-Regulated In Cysteamine Treated STHdhQ111 Vs Control GSE129143	316/477	0.9999286776190193	0.9999977548837199	0	0	0.6850306782169209	4.885976143324879E-5	USP6NL;PATJ;TRRAP;ZDHHC5;SOGA1;CRKL;CYB5D1;PEX26;DCAF1;NYNRIN;NDST1;ZC3H12C;EFR3A;ZNF609;PPP4R1;HERC2;RPS6KA2;BBX;DIP2A;PIP4K2B;RTTN;ACAD11;SLC12A6;PRKACB;CDON;SFMBT1;DICER1;ATG13;HCFC1;BCR;RNF123;GNPAT;EML6;ADCY9;CCNY;UHRF1BP1;UPRT;NHLRC2;PRKD1;TLN2;TSPYL4;MTMR1;UNC119B;MACF1;ZNF324B;MTMR3;MTMR6;PCNX1;SEC14L1;RNF216;TRPM7;RAB11FIP3;ARSB;EDEM3;ABCA2;STAT5B;EDEM1;INTS3;FZD6;EAF1;EXOC6B;CPLANE1;PHC3;PTK2;MED13L;POLA1;CDAN1;AGO2;STRN;TMCC2;ATG2B;LIN54;WDR47;C17ORF75;HIP1;FKBP15;TUT4;AP4E1;OTUD7B;TCF20;AP2A2;SH3RF1;ZCCHC14;DSTYK;AKAP10;AKAP11;KIF13B;BBS9;KIF1B;SPTAN1;ZYG11B;MANBA;PCYT1A;IFT140;ELMOD2;MYOF;ANO6;BAZ1B;ZHX1;GAK;VWA8;HEATR5B;RAPGEF1;FAM20B;RAPGEF2;ZNF236;DEPDC5;RAPGEF6;EXOC2;KANK1;PHLPP1;RABGAP1;ATL3;STX17;FAXC;GPALPP1;HTT;NSD3;SNX29;PDPR;PRR14L;SNX27;NSD1;MICALL1;NSD2;ANKRD52;MBNL3;FARP2;LMLN;DYNC1H1;MON2;ATRNL1;HUWE1;XPO7;HIPK2;RGP1;TJP1;GPAM;PKN1;FRYL;RAB3GAP1;IRS1;DENND5B;LTN1;HDLBP;LOXL4;WBP1L;TTF2;VIRMA;ARHGAP35;IPO9;GNPTAB;PPIP5K1;POFUT1;PPIP5K2;KPNA6;DENND5A;KNTC1;ZNF324;ZNF687;SBF1;SBF2;CEP135;KDM2A;FBXW11;ANKRD44;RALGAPA2;LIG3;UBE4B;RPGRIP1L;FAM91A1;FBXO10;TANC1;ADAM17;KAT6A;SPECC1L;CHMP4C;PKP4;WDFY3;RAD54L2;RAF1;ANAPC1;NOTCH2;CEP104;UBR4;CLEC16A;GLT8D2;KLHL11;FBXO42;CTIF;SBNO1;ARHGAP21;HMBOX1;DPP8;KIF3B;ATXN7;STK36;TMEM127;NPHP1;ABL2;TBC1D14;KIF3C;MPDZ;BPTF;KLHDC10;SPECC1;NEK9;POU2F1;FANCM;DENND4C;IFT122;TRAPPC8;ZZEF1;ARHGAP31;GNL3L;CPD;RCAN3;NF2;AMOTL1;LRCH3;ZNF652;GSK3B;TTC26;KDM5C;KDM5D;BNC2;USP31;CHD9;DOCK9;USP32;LRRK2;MCM9;MAST2;USP34;DYSF;PTPN21;ARRB1;PIK3CB;PIK3C2A;PKD1;AFF1;ZC3H7B;DDI2;PPP6R2;ZNF526;PHACTR2;HMG20A;WDR7;ERC1;HIF1AN;TOPBP1;ATP7A;ERC2;SPG11;SCYL2;COA5;ARHGEF11;BCAS3;ARHGEF12;CEMIP2;PDPK1;SECISBP2L;ARHGEF17;VPS13D;AXIN1;VPS13B;ETV3;SPIDR;PARD3B;EPN2;TBC1D1;EVC;LMBRD2;TFDP2;TRAF3;CTDSP2;CRY2;LCOR;BIRC6;BDP1;SFT2D2;SLC25A12;DOCK1;GTF3C4;LUZP1;PPM1L;ATP10D;TGFBRAP1;ZBTB40;FAM168B;HECTD1;ZNF507;HECTD4;ATXN1L;ATP9B;SLC36A4;CLASP1;CLASP2;MBTPS1;KDM4C;CMTM4;FBXL18;PTPN11;KIAA0232;CDC42BPA;USF3;MTOR;TMPPE;TNRC6C;IRGQ;NIN;NEURL4;MYO1C;POLR3A;RBM41;TAF2
Genes Up-Regulated In HD Grade 1 Markers In Human Caudate Nucleus (HG-U133A) GSE3790	38/71	0.9999339790592671	0.9999977548837199	0	0	0.40431843862352335	2.669436487683408E-5	CDKN1C;RASL12;SDC4;HSPB8;FAM107A;MT1X;PTPRK;AEBP1;ASCL1;AFF1;HOXC10;AQP1;C4B;C4A;LGALS3;CSRP2;EFS;NACC2;EFHD1;MBP;TNS1;ZCCHC24;GRAMD2B;MYBPC1;TMEM255A;NR2F1;PDE4DIP;ST18;GFAP;ZEB2;BDH2;FABP5;PLSCR4;MT1F;MT1G;TXNIP;MT1H;TJP2
Liver RNA M5 Module (Green) PMID26900923	144/230	0.9999403480092689	0.9999977548837199	0	0	0.5861151165966854	3.496397634834904E-5	FAAH;TOR2A;TUSC1;KEAP1;AUP1;TPGS1;PHB2;TXNDC15;RPS16;AKR7A3;FAM174A;OGFOD2;CHCHD7;FBRSL1;OSTF1;ZNF688;ACAA1;ZNF444;BORCS6;ABT1;FBXW4;TLE2;IGFBP4;NSMCE3;PPP1R16A;BOLA1;GTPBP6;MIF;TMEM82;TPST2;TMEM134;DPM3;THAP7;ZFYVE19;SPNS1;CHMP4B;SF1;FTL;PPP1R37;RNASEH2C;SMIM4;PPP1R35;HPN;MRI1;C1ORF53;CBARP;KLC4;SLC9A3R1;ZNF428;SAFB2;PACSIN3;APOE;ZNF787;PUSL1;ESRRA;F8A1;F8A2;PLK5;TOR1A;F8A3;IRF2BP1;SLC16A11;C12ORF73;LSM4;NR2F6;LSM2;NDUFAF8;SLC7A6OS;TMEM11;UQCRQ;TMEM238;PIR;PSMG4;CCDC22;CLASRP;FBXL6;GALK1;SLC25A1;DAZAP1;RPLP1;TRADD;C15ORF61;C1ORF174;IRF2BPL;SLC2A8;TMEM191B;C1QTNF4;AIFM3;SPR;NTMT1;TSPO;PGLS;SCARF2;COX8A;BCKDHA;TTC36;MRPS26;METRN;NME3;TIMM23;DUSP28;TMEM42;TRNAU1AP;IL17RC;APOA5;SIRT2;MED25;NPEPL1;C2CD4D;AKT1S1;IL3RA;SLC25A10;AHDC1;TSEN34;SMIM27;WBP2;IER5L;PRICKLE3;CCDC107;MOSPD3;RBFA;CENPB;CPN1;SELENOH;CST3;C19ORF71;EXOSC4;SLC25A28;MCRIP2;CAMK2N2;ROMO1;RPS2;EGLN2;MBD6;NDUFA6;TMEM30B;SGTA;TRMT1;ATP5F1D;FAM71E1;RSPH3;ALDH16A1;COQ8B;CRLF2
Cortex Coexpressed Gene Module 2 PMID17101986	208/323	0.9999419387165102	0.9999977548837199	0	0	0.632299159062444	3.671316654181172E-5	SMARCB1;FRMPD4;RPS6KA5;STS;PEG10;STMN1;EPHA5;EPHA4;ST6GAL1;PRKCB;DDX11;METTL3;MAP1A;VDAC1;HPRT1;TAGLN3;RIN1;OPTN;STX1A;ASTN1;SLC35D1;FOXG1;PIK3R1;KALRN;PDCD10;KCNN1;VTI1B;SRPK2;BCL11A;MRPL28;HSPA12A;DCLK1;EIF5;STAR;CALM3;CHRFAM7A;PLCH1;FBXL2;SERPINI1;CDK14;DZIP3;PTPRT;PCSK1;CITED1;DOC2A;TCF25;PTPRK;BABAM2;UCHL1;CHL1;B3GALT2;ENC1;NEFL;NEFM;AP3S1;IKBKE;CTSB;ZNF365;DUSP3;RAB6D;SPHK2;PTH2R;BAZ1B;GFRA2;AJAP1;RAPGEF2;PDZRN3;SATB1;SATB2;NEDD8;PSMB7;MNT;EXTL1;ADAM23;CHN1;SPOP;STAT4;CTNNA2;SUSD5;EPS15;CAP2;ATRNL1;KCNB1;MTX2;MCF2;KCNS1;TMEM159;QPCT;KCNG1;CHRM3;ZBTB20;TOMM20;RGS4;RIMS3;SALL2;BASP1;TXNL4A;RGS6;MAP3K5;AREL1;ANKRD46;SLC30A3;LMO4;KAZN;TBR1;IPCEF1;DGKZ;RUNDC3A;CACNB1;ADCYAP1;CLIP2;OLFM1;EBNA1BP2;TMX4;ARMCX2;SLC9A6;DOK5;LY6H;PPEF1;TOX;BEAN1;KHDRBS3;CHRNA7;SLC1A1;CABP1;CACNA1C;RHOBTB1;BRINP2;PITRM1;FUT9;CHAD;ATP6V1H;TPPP;NPTX2;ATP6V1D;RAB6B;GRIA3;BPTF;RAB4B;RASL10A;TNK1;BTBD8;GULP1;REEP1;C1ORF216;SCCPDH;APPBP2;SP2;RCAN2;COPS8;FGF13;OSBPL1A;CNIH3;NFE2L1;DOCK3;MAST4;ELAVL4;FHL2;ATP2A2;ECE2;HSPB3;HTR2A;LDB2;SPRED2;CALB1;AP1G2;WDR7;ERC2;SHROOM2;KCNAB2;PPP2R5C;SYNGR3;DNM1;ETV5;ZNF638;CDH12;CRH;CDH13;INA;NUP58;SHANK2;HLF;RAP1GDS1;KATNB1;FAM169A;NCALD;UGP2;MXI1;SNCG;CAMK2G;CHGA;NTRK2;ZNF184;AHNAK2;CADPS;CCK;KBTBD11;SYT17;NELL2;CLCN6;FAM155A;NELL1;GLRB;VAPB;ASXL3;RPS6KB2;R3HDM1;PTPN3
Differentially Expressed Insoluble Proteins In Hippocampus Of 12 Wk R6/2 Mice PXD004973	97/161	0.9999461750188815	0.9999977548837199	0	0	0.5311032264651827	2.858739050124176E-5	MTCH1;MRE11;ZDHHC8;ARHGAP44;ALCAM;HERC2;BASP1;RPS18;ARHGDIB;C8ORF58;ATP1B1;SRCIN1;TRPC4AP;TANC1;ADCY9;GPD1;MAP7D2;VDAC3;PHIP;TLN2;BRSK1;MACF1;SPTBN4;AGAP2;KRT33B;KRT33A;KIF3B;UBB;ZNF827;UBC;MAP6;PGK2;SRGAP3;ARGLU1;EEF2;MCAT;PRRC2A;ATP4A;MAP3K15;ALB;RNPS1;ACO2;BRWD1;EIF4G1;MTMR10;MEGF10;LAMC3;CHD2;PPP3CA;DACT3;SPEG;WDR7;RAC1;ERC2;GPRASP1;STUM;RFC3;PLLP;PABPC5;KRT35;KRT34;SYP;KRT31;GNL1;CDYL2;DNM1;CIT;EEF1D;TLR8;CDH15;KIFC3;LCP1;SLC25A5;SHANK3;LAMA2;ROCK2;ATP1A3;SAMHD1;ARVCF;ATP5F1A;CACNG8;RELN;RPS27A;CCT4;IGBP1;MX2;MX1;XPO7;RPL23A;PML;CLCN4;DES;GPAM;TAOK1;C4ORF3;VIM;BCAR1
Up-regulated Insoluble Proteins In Hippocampus Of 12 Wk R6/2 Mice PXD004973	65/113	0.9999475309438354	0.9999977548837199	0	0	0.47496547352215357	2.4921643919777844E-5	MTCH1;CHD2;ARHGAP44;PPP3CA;HERC2;BASP1;RPS18;DACT3;SPEG;WDR7;RAC1;ERC2;GPRASP1;STUM;C8ORF58;PABPC5;SYP;ATP1B1;SRCIN1;GNL1;DNM1;CIT;TANC1;ADCY9;EEF1D;GPD1;MAP7D2;VDAC3;TLR8;PHIP;TLN2;KIFC3;SHANK3;BRSK1;MACF1;SPTBN4;LAMA2;ROCK2;AGAP2;ATP1A3;ARVCF;ATP5F1A;CACNG8;KIF3B;UBB;ZNF827;UBC;MAP6;PGK2;SRGAP3;RPS27A;ARGLU1;CCT4;MX2;MX1;RPL23A;EEF2;PRRC2A;ATP4A;DES;TAOK1;ALB;ACO2;VIM;EIF4G1
Striatum Protein Module pM20 (Royalblue) PMID26900923	187/293	0.9999482767053923	0.9999977548837199	0	0	0.6169272458722781	3.191033495069562E-5	DGKE;CD82;ARID4A;ALDH1L2;EDC3;DCAF1;PPP4R1;RNF114;DPYSL4;RAVER2;TOM1;BAALC;HADH;EIF2S3B;AGTPBP1;DSCAM;CACNA2D1;OXSM;GOLGA8K;MATK;COG1;SHISA4;LEMD3;GTF2F2;RUNDC3A;GOLGA8B;EBNA1BP2;ARMCX2;TMEM259;RUFY3;FAM185A;RELL1;LAP3;TLN2;LY6H;TMEM87A;TPH2;LRRC57;ABHD4;HEPACAM;MAOA;SLC35D3;GMPS;SDR39U1;LPP;SNX3;CTIF;HMBOX1;DPP7;PCBP4;COBLL1;LDHD;DECR1;RABGAP1L;CRADD;INTS1;PMM1;CNTN6;SETD1A;PYM1;MRPL28;PYCR2;CNOT10;ACADSB;BRI3BP;COQ7;SSH3;WAPL;SPART;GOLGA6A;AIMP2;MSRA;GOLGA6C;GOLGA6B;FAM151B;GOLGA6D;CCDC88C;PSMG3;ECHDC2;CNTN2;SFXN1;NIT1;SAE1;CDC42SE2;DIDO1;CLIC4;DAZAP1;FLT1;SETD7;GPT;C1QTNF4;GMPPB;SART1;AKAP11;NEDD8-MDP1;ACADL;PTER;GLIPR2;DBT;CTSF;LRRFIP1;MDP1;PGPEP1;ACADS;NEO1;CCDC51;TPRN;ZNF483;ARHGEF12;ACTR6;DIS3;AMT;RAB3IL1;PPHLN1;GLRX2;BAZ1B;MRPL45;COMMD7;TSN;GPRC5B;SLC25A18;MBLAC2;NDUFS7;PALLD;IVD;PCCB;FAM20B;DCX;TUT1;NDUFS1;NUP54;MAPT;ACOX3;CHMP6;CACUL1;YAP1;RNMT;ZDHHC20;LUZP2;SRC;ICA1L;MVP;PRICKLE2;PPM1H;ATP1A2;FAM169A;CRIP1;BPHL;LAGE3;FAM117B;GNAI2;NSD3;PCNP;CAND2;GGA1;SNX29;RMND5A;OXCT1;FAM120B;CREG2;MICALL1;FCHO2;RBBP9;SNRPB2;JAM2;EGLN1;CCDC177;TIMM8A;YTHDF1;FEM1A;MTX3;SPRYD7;FBXL17;HIP1R;GAD2;SNX24;DHRS1;MPP7;LYRM1;GATM;FABP5;DNAJA3;XPNPEP3;FAM98B;TARDBP;PLCD1;HCN2
Mouse Direct Pathway Spiny Projection Neuron Markers PMID30811995	292/444	0.9999483560290675	0.9999977548837199	0	0	0.670566108981062	3.4631590904666046E-5	IPO11;TMEM200B;THSD7B;MYT1L;CCNH;SYNPR;C1GALT1C1;RPS6KA5;PPP4R4;GPBP1;NAMPT;FBXO3;PRKACB;ANKS1B;GBP6;UNC13C;PRKCB;ARL15;METTL3;CACNA2D3;EBF1;ATG12;KRT9;TIAM2;ZC2HC1A;RBP1;AKAP9;HPRT1;CCNQ;ATF6;MYL9;ABCB7;PIK3R4;MTMR9;NEDD4L;IQGAP2;ACTR3B;MYL12A;CIAO1;MTMR7;PPP3R1;ACTR3C;SEC14L1;SCN3A;GPM6B;ZNF266;ZRANB3;GPR17;NDFIP2;EGR3;HOMER1;BCL11B;MAGOHB;SMARCA1;CP;GRIN2B;CYLD;FAM135B;CYP2S1;RTL8A;SFXN1;STRN;CALM3;ITM2A;RAB40AL;RTL8B;TINAGL1;LRRC10B;GDI2;OLA1;TDRP;WASL;IER3IP1;PPP3CA;FAM102B;EFCAB1;SPIN1;XXYLT1;CGNL1;PCMTD1;EDN3;ELMOD1;KIAA1143;AP3B1;CACYBP;ZHX1;CDYL2;KIF27;ANO3;AEBP2;ITPKA;EXOC3;SGK3;CD302;AHNAK;ATL1;PLPPR4;KCNA3;RGPD6;RGPD5;RGPD8;RGPD2;WDR24;RGPD1;RGPD4;RGPD3;PPP2CA;FSTL5;ANKMY2;TCEAL7;TCEAL6;ATP5F1B;RELN;TCEAL5;PTCHD1;CAMK2N1;CHN1;TMEM68;GCNT2;EMC4;PTCHD4;TAF9B;EMC7;TRAM1L1;DTD1;METTL9;GPR158;CBR3;RANBP2;GSN;GABRA4;YIPF5;KLHL1;GAD2;KLHL2;MPP6;PDP1;TTC9;KBTBD6;KCNS2;SLMAP;QPCT;RLIM;ADGRL4;YPEL5;ANKRD61;ACTR10;FRA10AC1;CEP126;RAB3C;ANKRD37;GUCY1B1;UBXN2B;TUSC3;GALNT15;NDUFA12;ZFAND6;FGF3;PPP1CB;RGS4;DACH1;SACS;MACROD2;TRAPPC13;STK32A;RGS8;LZTS1;SH2D5;ANKRD49;AREL1;DGAT2;EIF1AY;PPTC7;LMO3;AKR1E2;CACNB4;SLC9A5;TMX3;HAT1;DNAJB11;GPD1;ROR1;DGKI;JCAD;DGKH;GRIA2;NDRG4;PFKFB3;BHLHB9;CCDC149;INSIG2;GPR88;HPCA;ITPR1;PLD5;ATXN1;UBB;CNTNAP3B;UBC;FGF20;ABL2;THEM4;ATP6V1H;DRD1;CLSPN;LRRC4C;ZC3H15;KCNF1;OSBPL8;TCAF1;FANCB;ZBTB11;SYT9;EIF2S1;CALHM5;CNOT7;DAB1;NSG2;STK26;OSTC;SLCO1A2;BCL2;NOP10;CNTNAP3;CRYBG3;LRRK2;EFCAB10;GRM1;TTC27;SYNE1;SPRED1;MFSD1;SRGN;GPX1;ACTR6;GRID1;PDPK1;GPX6;LANCL1;KCNAB1;ETV3;PJA2;RCN3;NEMF;CASQ2;LANCL3;ETF1;PIK3C3;ST6GALNAC5;CHMP5;RBMS3;MTPN;SLFN5;RNF34;SEMA3A;SEMA3B;POMP;CSTF2T;MFF;UACA;COCH;RAB40A;RNF113A;ACVR1C;CLMP;RAB40B;RMND5A;NOCT;DNAJB3;SPOCK3;VAT1L;NDUFA9;NAP1L3;IMMT;NAP1L2;PDE4DIP;ATP2B1;BAIAP2;TPD52L1;USP29;PML;PDE10A;MFAP1;CROCC;MGP;TRIM35;CCM2;P4HB;PDE7B;TEK;KCNK2;PTPN5
Genes Up-Regulated In Cerebellum Of WT Mice Compared To Atxn1[82Q] KI Mice GSE114815	1330/1896	0.999948858534601	0.9999977548837199	0	0	0.8112111124939414	4.1487585917884514E-5	USP6NL;PGAP3;TESK1;TMEM94;FZD10;ALKBH7;F11R;ALKBH6;ATP5IF1;NDST1;PREX1;RABGEF1;ALKBH5;SAMD14;SYNGAP1;LSM11;MPRIP;TDO2;UBASH3B;IGLON5;PPP4R4;RAVER2;CKMT1B;LRAT;GABARAPL2;PRKAB2;RBFOX1;RBFOX2;RBFOX3;HPCAL1;CACNA2D2;UNC5D;RBP7;FEZ2;ORAI3;UQCRC1;JTB;FAR2;PLBD2;RABL6;GRID2IP;NYAP1;COL13A1;B3GLCT;TPRG1L;AGAP2;IL20RB;ABCB9;THY1;AAAS;MRPL12;OAZ1;OAZ2;PRKAR2B;SYNDIG1;KCNMB4;PIP5K1B;PIP5K1C;RDH13;AMZ1;RHBDL1;VTI1B;B3GALNT2;LYN;PRRT1;NGFR;GSTM2;PRRT3;GSTM1;BTBD17;NCAPH2;EXOC6B;C20ORF27;C12ORF75;BTBD10;NR0B2;NR2F6;FAM220A;PKIB;TDP1;C6ORF89;PRRT4;GSTM5;PIGS;GPR26;PIGT;KCNC1;LRRC39;ARHGAP5;ARHGAP6;SHH;CASP12;JPH3;FASTK;TSPO;NINL;STUM;CHST8;DUSP4;MYBPC1;LRRC45;CHST7;ACTL6B;KCND3;METRN;SPHK1;ELOVL2;LRRC49;MYOF;MRPL49;SLC39A10;ELOVL6;MANEAL;MRPL45;SUMF1;GON7;FAM222B;MRPL53;MED25;FAM222A;GPRC5B;RILPL2;MMP17;KCNMA1;C19ORF25;PICK1;VAMP1;PAFAH1B3;CHST2;ERGIC1;MDFI;PPARD;RAPGEF4;KANK1;DMAC2;STAU2;PELI3;KCNA4;PROCA1;KCNA6;FSTL4;TMEM70;PSMB7;FOXS1;ADAM23;HAS3;DMD;SAMD1;ZNF467;ZSWIM5;EGLN2;LRRC24;PET100;ATRNL1;CKMT1A;BMP8A;BMP8B;TMEM64;PLXDC2;LRRC20;C18ORF32;LGR6;YPEL5;LGR5;CRLF1;LY6K;KCNG4;RASL11B;FAM13B;FBXO27;NAB2;GPR63;RORC;LRRC73;RORA;KIAA0895L;FOXQ1;FADS6;SLC16A6;FBRSL1;SLC16A9;SYBU;NOMO2;PIAS4;PPP1R16B;KCNH3;AREL1;FBXO17;FAM118A;UBE2E2;FOXP4;NPAS4;SLC9A3;FRMD5;OLFM2;OLFM3;JAML;SLC9A6;MAPKAPK2;PKP2;UTS2;ROR1;NPTXR;KANK4;PVALB;TRABD2B;SLC27A4;OSBP2;GRIA1;SHC4;KHDRBS2;BEAN1;ARL3;CREBL2;CORO1A;FBXO41;RAP1GAP;SLC9A3R2;TMEM25;ARL17A;KIAA1522;ZNF428;PMVK;SMYD2;NPTX1;SLC38A8;THEM6;NPTX2;ZNF664;GRIA3;GRIA4;ZBTB17;MYPOP;BDNF;GOT2;TNFRSF10C;HTR1B;TNFRSF10B;TNFRSF10A;ZBTB12;MCC;CORO2B;TNFRSF10D;C1ORF216;LRCH1;CXCL12;UQCRQ;TMEM11;BOD1L2;NOP10;NFE2L1;SLC25A1;SNAP25;NXT1;SH2D4B;LRRK2;SCHIP1;COX4I2;APIP;DYSF;ECE1;ELFN2;TSPAN11;ALAD;ACP6;SPX;ITGB6;BOK;DGCR2;SMIM13;GRID2;PIANP;VPS9D1;ITGA3;TMEM255A;RAD23A;KSR2;SNPH;SLC25A12;ST6GALNAC4;TNFRSF21;BIRC2;CNTNAP5;SPACA9;SEC22C;SMIM29;MGRN1;ZBTB46;LRTM2;NDUFB4;ATP10D;NDUFB3;SLC5A11;FOXK2;KATNB1;FURIN;SRL;MTHFSD;ZNRF1;SLC25A29;CNNM1;PARD6A;CCDC85C;PTPRZ1;SH3BP1;ATXN1L;TRIM46;FSD1;SLC25A23;TSPOAP1;SLC25A22;TRIM44;SH2B2;SLC25A25;AKAIN1;BEND6;CTHRC1;SH2B1;POLR2J3;NDUFA9;LINGO4;SLC12A4;POLR2J2;LINGO3;NDUFA6;SLC12A5;MYO10;KCNJ9;NDUFA1;TM6SF1;BAIAP2;SORL1;NELL2;DBNDD1;NELL1;TSPAN14;PTPN9;STUB1;TRIM37;CCM2;CDR2L;PTPN4;SMAP2;BCAR1;CPNE9;CPNE8;LPGAT1;TMEM41A;CERK;ZDHHC5;ZDHHC7;MTFR1L;GCC1;ZDHHC8;ZDHHC3;CRKL;PEX26;RASSF3;BSG;OGFOD2;KDR;THSD7A;CCDC92;SLC12A6;ATXN7L3;TBC1D22A;PELO;EPHB4;SCN1B;SLC12A8;EPHB3;SCN1A;PAQR9;ATP6V1G2;PAQR7;ENTPD3;KCNK12;ALG3;ANK2;MIF;VWA5B2;MFSD12;ANK1;FNDC5;GNPAT;FNDC4;TRIM17;ADGRB3;NINJ1;KCNQ4;MGARP;TRIM16;KCTD17;TRIB1;CCNO;PPP1R37;GRB7;PLEKHD1;AARS2;TMEM63B;RRAD;SLC45A1;SDC2;ACTR3B;KALRN;PGS1;ACTR3C;SYNGR1;PGBD5;PCBP4;DYM;ST8SIA5;TSPAN5;B4GALNT3;N4BP3;AAR2;RAB11FIP4;RAB11FIP5;WWTR1;IFITM10;EGR4;FAM78B;LRRN3;LRRN2;ZFR2;PCDH20;RASSF7;MYO5A;HSPA12A;BRI3BP;TG;TH;WNK2;PPP1R1B;CD28;GRB2;CALM3;RGL3;COL9A2;FBXL7;MON1B;SCN2B;IL22;PCSK1;CSRNP2;PPP1R17;PTPRR;DHRS11;TMEM151B;USPL1;FBH1;GPAA1;DIRAS2;TECR;GRIK4;AKR1B1;GRIK1;CTSV;DOC2B;PCSK6;PEPD;SLC7A10;COX7C;CHRDL1;KIF17;PPP3CA;NCS1;SDF2;SPTAN1;LMCD1;COX8A;EIF5AL1;MRPS26;LYNX1;SLC32A1;IL15;MMD;ANO8;GAB2;AJAP1;ANO3;PDRG1;PITPNM1;ARHGEF3;TLCD1;DEPDC5;PDZRN3;SATB2;TMPRSS3;FITM1;NEXN;TMPRSS2;CCDC107;NEDD8;CCDC106;COX5A;CAMKK2;RXRB;PGRMC2;STAMBPL1;CAMK2N2;CREG1;DYNC1I1;CAP2;NPDC1;GABBR2;CD70;GAD1;PLEKHA3;KLHL4;DOHH;GRIN1;TMUB2;KITLG;XK;DPY19L3;NLRP10;CSDC2;SGSM3;STK17B;TACC1;FHOD3;MIDN;PLVAP;NARF;SYS1;ZFAND3;C4ORF19;WASHC2C;KNDC1;CYP46A1;WASHC2A;RGS3;FRRS1L;KIF5C;KIF5A;DENND5A;RGS8;SH3GL2;IL4R;TPRA1;MSX2;ATG9A;ADAM11;LMTK3;ACOT13;LMTK2;COX6B2;TMEM250;MID1;DHDDS;PCP2;PCP4;TMEM259;GPRIN1;DOK6;EHBP1L1;MAP7D2;GEMIN7;RTN2;RTN1;CCDC148;SLC41A3;CACNA1A;ATP5MC3;SLC1A3;FUT2;RASGRP2;TMEM240;RASGRP1;CACNA1G;ATP5MC1;KCNV2;GRK2;KIF3B;TAC4;COX14;CAMTA2;KIF3C;WNT3;MFAP3L;PACSIN1;EEFSEC;UBE2F;ARHGEF33;GCKR;SYT2;SPATA6L;KLHL25;KLHL22;LAYN;HIGD2B;SYT9;SYT7;BSPRY;HIGD2A;SYT6;GNAO1;IFT20;GNAL;NAT8;AJM1;TMEM237;COL5A3;CNTN3;MANSC1;ACTL10;OSTN;FGF11;PHTF2;DYRK3;GSK3A;EDA;MAST1;ATP2A3;ATP2A2;GRM1;AFF1;PPP1R9B;TMEM191B;ARMH4;CALB1;GRM7;RASGEF1A;ABHD16A;BCL7A;MYO18B;CA7;ZNF385C;VCPKMT;CA8;LRRFIP1;YWHAG;ZNF385A;NAT8B;PLA2G4E;RBM19;ARHGEF19;DDX54;UBE2QL1;ETV4;EPN1;ETV5;EPN2;ETV6;EPN3;GFOD1;NDUFS7;CHDH;GFOD2;PEX5;NDUFS3;MVD;NAT8L;SHANK3;SCN4B;SHANK2;SHANK1;ATG4D;DCTN3;TAF9;RNF8;ASB11;AGPAT1;CLCN2;CYTH3;NWD2;SV2C;ACVR1C;RAB40C;OXCT1;CLMN;SPOCK2;MAN1C1;EPS8L2;ZNF804A;CCK;ATP2B2;LAMB1;UQCRHL;FAM155A;EEPD1;SBK1;TNIP1;MYO15A;FAM131B;ERCC2;R3HDM4;ASB4;GLA;VPS29;TLNRD1;FRMPD3;CLPB;TMEM200B;FRMPD4;GLDC;ARPC5L;STMN2;STMN3;THYN1;DCAF5;ENO2;C9ORF50;RD3L;PCMT1;RNF115;TFG;CREB3L1;HOMER3;PIP4K2C;ANKS1B;IER3;PRKCG;UNC13C;ACOT7;PRKCD;GTPBP6;MED8;ATG12;UNC13D;GTPBP3;TRHR;NUP93;KIAA1217;SULT2B1;ACOT2;ACOT1;ASTN2;RPL28;CTBP1;C1ORF198;PRKCZ;PPP3R1;FAM124A;POM121C;FLRT3;LDHD;CEP72;PCDHA3;HBQ1;CEP76;KAT14;ST3GAL2;LHPP;ACD;RPL41;PLK5;FZD4;RMDN3;SLC16A11;SLC16A14;ST18;TMEM198;XKR8;SLC6A6;CPEB1;PPP5C;GPR180;PCDHB5;CDK14;ATG2B;CDC42SE2;GABRB2;NRSN2;PHF1;HRCT1;ABCC12;VSIG10;RNF157;TRIM8;TRIM9;AIFM3;ING2;ZNF280B;GPR137;RSPO3;LDLRAP1;TIMP4;RAB5IF;GARNL3;GPR135;TIGD5;CLUH;ELMOD1;EN1;TIMM23;AEN;GCHFR;TUBB2B;ZEB2;COL2A1;TUBB2A;PLCB4;AEBP2;HEATR5A;KIFC2;SLCO4A1;ITPKA;GAS1;PLEKHO1;PLEKHO2;GAS8;JDP2;RNF166;GAS7;ENG;HBEGF;PLPPR2;TRIM16L;PLPPR5;TIMM13;HSPA14;WDR24;MIPOL1;FGD3;ATP6AP1L;CHN2;LMAN2;CHN1;CKB;GPAT2;MBNL3;ZNF346;LDLR;GABRA1;HIPK4;ZNF341;GABRA4;NR1H2;RFLNB;TRMT1;TTC9B;GPR3;SLC8B1;FAM104A;HIPK3;LRPPRC;HIPK2;RNF146;RNF145;LPCAT4;PCYOX1L;COQ8B;CPSF4L;COQ8A;NOTUM;PLCD3;EEF1AKMT1;DGKG;CEP126;ANKRD13D;CLSTN2;CLSTN3;DGKB;IRS1;TUSC3;CEP19;RAB3D;TNC;FAM107A;RNF19B;TM7SF2;FAM107B;RAB43;FGF7;RIMS4;CDH4;DACH1;MAEA;MPC2;SLC39A7;LARGE1;SLC39A1;PCDHAC2;PCDHAC1;PLEKHJ1;SEMA6B;SERF1A;SERF1B;SNRPN;MREG;PPTC7;TPM2;USP3;F2R;TRAFD1;DGKZ;GTF2F2;TOM1L1;EBNA1BP2;ARMCX2;CACNB4;STIM1;MADD;ANKRD40;ND5;DGKH;ND4;CEP104;BRSK2;SEMA7A;INSIG2;ABHD8;ITPR1;SLC38A10;ABHD6;RASAL1;AK5;RHOBTB2;KLC2;NACC2;BAG1;NACC1;NDP;MPDZ;SRGAP1;IMPG2;STRA6;ESRRA;COA3;TMEM132C;ANKRD34A;AKIRIN1;RAB4B;TMEM132A;TRAPPC5;SLC4A10;SYNJ2;TRAPPC9;LSM4;SCRT1;FAM217B;LRFN2;LRFN5;DAB1;LRFN4;LSM6;SCCPDH;NSG2;LHX1;REEP2;RNF182;SPIRE2;MAP3K10;PLEKHM2;SPIRE1;LHX5;SERINC1;CYTB;CNIH2;BCL2L1;COPS9;EIF4G1;TUBA8;DPP10;ANKRD33B;DAGLA;BNC2;SYCP1;DUSP15;ADAMTS3;DUSP10;PSD2;ADAMTS1;OPA3;DMRTB1;PSD3;PHACTR2;EVI5L;HIF1AN;GAL3ST3;PRKG1;COA5;GPX1;HMGCS1;TRPC3;PLEKHG5;LANCL1;KCNAB1;TRAF2;KCNAB2;TRAF1;ADRA2B;ZFP90;TRAF7;WRAP73;ACTBL2;ASPH;TRAF4;CCDC74B;CCDC74A;DNAJC5;DNAJC4;NUMB;NLGN2;SMPX;CLEC2L;DENND3;FBXL22;MROH1;CACNG7;CACNG8;ABLIM2;CACNG2;POLR2J;TUB;FKRP;SKOR2;KCNIP1;SPAG5;IRX3;CYP51A1;KCNIP4;KCNJ16;FBXL16;FBXL14;MTOR;DNAJA4;VAPB;IMPDH1;DOLPP1;MFAP2;SPAG1;VPS45;POLR3K;TRMT61A;NECTIN2;HDAC11;UMAD1;AQP6;CISD1;GDE1;NADSYN1;FAAP100;SLC6A17;COG4;SLC35C1;TINF2;EBF1;MTUS2;MAPK8IP2;CYP27A1;INPP4A;HSBP1L1;OBSL1;ZFPM1;LLGL1;PLPP1;CDS1;NECAB2;SPTBN4;CASZ1;DCUN1D5;MTTP;STXBP2;TSHZ2;DCUN1D2;TMTC1;NLK;TRPM2;PTDSS2;STRIP2;OTOA;INPP5A;CMYA5;INPP5E;MAP6;SCAP;FAM43A;GPM6B;SPTBN2;CARMIL2;TMEM184B;BCL11A;STAC;PDE2A;PARVA;UBAC1;GNG13;SESTD1;TMCC2;ITM2B;ROBO2;RYR1;ZCCHC12;SLC35F4;ZFAND2B;BICDL1;SLC35F1;ZCCHC18;SERP2;HINT1;SLC22A15;AUH;NKIRAS1;CHMP1A;DNER;ANKRD6;RSPRY1;PSD;MAP4K2;PRMT8;TMED8;TSC22D1;GP1BB;NOG;IL17RE;RHOD;MTSS1;ZDHHC14;VWA8;B3GNT8;RPUSD1;B3GNT5;FAM181B;FAM20C;RHOU;RGS7BP;TOR4A;SLC20A1;AMIGO1;HDC;PTGER2;GDPD1;ZDHHC23;ZDHHC24;UQCR10;NOL4;PPP2CB;ANKMY2;NT5E;TCEAL6;ZDHHC18;TCEAL5;FAM184B;NPY;SUSD4;EMC4;NT5M;SPTSSB;SUSD6;PTCHD4;ATP6V0E2;EMC7;CORIN;CBR3;UBL4A;GDF11;MPP3;SLC31A2;FAM189A1;GRHL1;MPP6;ATP5F1D;ERG28;PDP2;SPCS1;ATP5PO;B9D2;CDK5R2;TJP3;CDK5R1;TJP2;RIPOR2;SPPL2B;NRK;HDLBP;CIB2;ESPN;CCDC28B;AMOT;HCFC1R1;TMEM38A;FAM81A;CHRNB2;GAS2L3;MLIP;MIGA2;LMO2;SPNS2;MATK;KCTD1;LMO7;KCTD2;ACYP1;PCDHA13;ATP1B1;PCDHA12;SHISA9;CGRRF1;IPCEF1;PCDHA11;SHISA6;MYCL;DPM2;PHOSPHO1;ILVBL;SCG5;CHMP4B;ELMO2;RELL2;STEAP2;PDE9A;CABP7;CTTNBP2;HPCA;TMEM59L;CABP2;CLEC16A;DTX1;COX7A2;COX7A1;DPP3;EFNB2;ARHGAP20;UBB;DPP8;ZMAT3;UBC;CASKIN1;USP50;STAP2;ATP5MG;ATP6V1D;ASIC1;ATP6V1F;MARK1;RAP1GAP2;CBX6;TGFB2;ACBD4;OPN3;UQCC2;PTCH2;IFT122;SMAD6;ARHGAP32;DAP;EFNA3;ARHGAP31;DLG2;DLG3;DLG4;CRYL1;MAP6D1;NMUR1;DYNLRB1;TMEM35A;LRP11;B4GALT2;ABCD2;SOWAHB;HSPB8;YBX2;DBH;HSPB3;HAPLN4;SLC2A6;HK2;IRF2BPL;ELAVL3;SGSH;CASP9;IQCJ-SCHIP1;FLCN;TMEM102;LRRTM3;RHBDF1;SVOP;CAMK1D;PCDHGA5;DESI1;ABCC8;ARAP2;ARAP1;WNT16;LSS;ARID1B;FCHSD1;FAM189B;LATS2;RABEP2;TRAPPC6B;TRNP1;CASQ2;COL6A3;RBMS1;HAGH;TMEM9;CDH18;B4GALT5;CAMK2B;TSEN34;VAC14;STOML1;CAMK2A;ATP1A3;WIZ;SPG7;TM2D3;NCALD;SELENOH;RASD2;RMND5B;FAM168B;CHSY1;RPS6KC1;HES1;S1PR2;HES3;SNCB;CMTM7;NEGR1;B3GAT3;LGI4;LIMK2;PCDHGC4;PRAF2;B3GAT1;USP28;SGPP2;DLK1;FMNL1;NEURL4;MLPH;PPP2R2C;SPRY1;PDE7B;PAXBP1
Genes Down-Regulated In Cerebellum Atxn1[82Q]CaLoxM120A Mice Compared To Atxn1[82Q] KI Mice GSE114815	1226/1752	0.9999490903925006	0.9999977548837199	0	0	0.8053474172691197	4.100096459421157E-5	ITSN2;SCOC;CHIC1;ARAF;TMEM94;FZD10;LIPA;TSEN54;SCAMP5;ALKBH5;AS3MT;TBK1;CYP2D7;CYP2D6;PRKACG;RAVER2;CKMT1B;PKNOX1;PKNOX2;HEMK1;C5ORF15;STARD9;CACNA2D3;FRS2;PHKA1;RFX1;HDHD3;EML5;MOSMO;MYL6;RFX8;ZFYVE16;ZFYVE19;RUFY2;VOPP1;PADI2;SPARCL1;ATF7;C19ORF67;FAR1;MPPE1;SKAP2;CFAP99;EXD1;ZNF28;CFAP61;NPRL2;NPRL3;ZNF23;MRPL15;GATA2;PLA2G6;LYPD6;SLC5A3;KIAA0040;ADAMTS16;ADAMTS15;C12ORF56;PCNX4;AGMO;KCNMB2;RDH13;PPARGC1A;JAG2;MYH7B;NGFR;BTBD19;GPR12;CFAP70;ABCA9;C20ORF27;GRIN2D;GRIN3A;RNF227;FXYD3;DZIP3;FERMT3;ARHGAP9;ACHE;ZNF493;KCNC2;LRRC39;SNX13;ECSIT;ARHGAP4;NKRF;UCN2;B3GALT2;TCP11L1;SH3BGRL2;JAK2;NEFH;CGNL1;DUSP4;DUSP2;MYBPC1;DUSP3;ELOVL5;LRRC49;MYOF;SLC39A10;EMP1;TMC7;SLC39A12;MED29;FAHD2A;FAHD2B;MBLAC2;PXDN;KCNMA1;CDC42EP2;CRYAB;LYPLAL1;MDFI;CRB2;ZSWIM1;C11ORF54;STAU2;COL11A1;COL11A2;SEZ6;GGA2;FOXS1;GGA3;PRR14L;SNX27;SAMD1;STX2;RPS27A;CSMD1;TRMT10A;LRRC24;CKMT1A;P2RY14;BMP8A;BMP8B;SNX24;SAMD4B;GPR50;VWA3A;TTLL7;RABIF;ABCB10;MYBBP1A;TTC30B;TTC30A;TSR2;RIMBP2;PKN1;CRAT;LGR5;CRLF1;TTLL9;GZF1;LIMS1;LY6K;C11ORF71;GOLIM4;SLA;CASC3;IL1RAP;LRRC71;FBXO22;HDDC3;FADS2;FNTA;TOM1;SLC25A41;SLC25A42;ZNF445;SLC25A45;SYBU;CDKL3;C11ORF87;ZNF681;KMT5C;ATP11C;CASD1;EMSY;FAM227B;NPAS4;FRMD3;LIX1;UTS2;PKP4;ROR1;SRSF5;KIAA0408;PVALB;CDKL1;SHC4;PFKFB2;KHDRBS2;C11ORF97;UQCRB;CREM;ISG20L2;CREBL2;UBFD1;FHIT;FOXO1;NPAS3;NPAT;ATXN7;ZNF429;SMYD2;SLC38A6;EIF4EBP3;TRIM49B;SLC38A8;NPTX2;EVI5;SLC38A2;TRIM49C;ZNF664;GRIA3;NADK;ZKSCAN1;HHATL;NEK9;RASL10B;HTR1D;HPS3;QKI;IGSF11;PTPRD;CXCL12;GNL3L;UQCRQ;PTPRA;TUBGCP5;MYCBPAP;SNAP25;ALAS2;KCNK9;COX4I1;RMND1;COX4I2;DYSF;PTEN;PPWD1;MSLN;NRGN;ALAD;ACP6;TAGAP;ITGB8;PMEPA1;ME3;ITGB6;ERC2;CEP290;NEO1;EDIL3;TRIM67;SLC36A1;CERS4;EMX1;PIANP;PEG3;ITGA2;SMIM19;VPS13A;VPS13B;SLCO1C1;ARL4D;ARL4A;IMPACT;PPM1B;NPC1;SNPH;ITGA8;SLC25A5;SPACA9;TRIM56;RBPJL;NDUFB9;TRIM51;ITIH3;SMIM26;ROCK2;NDUFB5;ATP10D;ITIH6;SLC5A11;FOXK2;LRP4;NDUFB1;LRP3;ZBTB44;BARX2;PPM1E;EHBP1;MALT1;RNFT1;ZNRF1;SH3BP1;ZNF629;FCHO2;SLITRK3;TP53INP1;CDC37L1;TRIM49;SLC25A23;TRIM43;SH2B2;SLC25A25;BEND6;TRIM43B;PTPN1;NDUFA6;PCDH7;TXNL1;NDUFA1;MBOAT2;RPL23A;MERTK;SORL1;SYT17;MFSD14A;SLC25A37;TRIM39;SYT10;ZNF616;PTPN9;TRIM37;CDR2L;PTPN5;SLC25A33;SLC25A36;TRIM34;SLC25A35;ERRFI1;TONSL;TXNDC11;ZDHHC2;ZNF729;RASSF4;FBXO4;ZNF724;PTGFRN;ZNF721;MFSD2B;SPA17;CCDC93;SEC63;EPHA5;ACTN3;ENTPD3;MIA;ENTPD5;NPFF;NSMCE3;SFMBT2;MOGS;MIF;VWA5B2;ASRGL1;PPP1R3G;SHTN1;CCDC80;FNDC4;PPA2;FNDC1;ZNF717;FLYWCH2;MGARP;ZNF710;CCDC81;TRIB1;CCDC82;TRIM11;STX1A;SLC45A4;PPP1R36;TMEM87A;L3MBTL3;NRN1;EPHA10;PPP1R32;SDC2;ZBTB1;AARD;MED12L;PGBD1;APH1B;DHX34;PCBP4;KCNN2;ZNF700;RIMKLA;SCN3A;RAB11FIP4;SEC31B;RAB11FIP5;NTNG1;NTNG2;WWTR1;FAM9B;FAM9C;GREB1;IQSEC3;DCLK3;RASSF8;PNMA8B;NDUFAF8;CTRL;PPP1R1A;TH;CD28;ECHDC2;ECHDC3;CALR;COL9A2;MKX;MRAP2;INTS8;CSRNP1;COX7B;SYNM;TMEM151B;FBH1;PYROXD1;CCDC126;INTS10;PTPRJ;PTPRK;PEPD;COX7C;CRTAC1;HYAL1;ERMARD;HYAL3;MLX;ARIH1;BBS5;L3HYPDH;COX8A;NXPE3;PCYT1B;IL15;ACAD9;CCDC113;NCOA4;KIF24;CACYBP;HBA1;COMMD5;DUS2;LAT2;DEPDC7;KIF9;PITPNM2;TAX1BP1;FAM193B;YAP1;SELPLG;MRPS35;STX16;SATB2;TMPRSS3;DOT1L;PRICKLE1;COX5A;CRIP1;GNAI2;MFSD4A;MGAT5;CREG1;DGLUCY;GPC2;PAK3;MICA;MICB;CD74;GAD1;IL34;TMEM176B;AKR1C1;IGIP;AKR1C3;PLEKHA5;GAD2;AKR1C2;PLEKHA6;AKR1C4;COX6C;PLEKHA8;PER2;PER3;XK;STK17B;TTC3;PNPLA1;WWC1;GXYLT1;WASHC2C;OGDHL;CYP46A1;WASHC2A;RGS4;CCND3;KIF5C;TEKT4;ACAA1;TGM3;CARD10;SLC30A9;MORC4;KIRREL2;TMOD4;TBC1D2B;ZNF99;RPGRIP1L;COX6B2;SDHB;MID1;MR1;CCNB1IP1;GEM;PDGFRL;ERN1;ADAM17;ZNF93;ADAM12;EHBP1L1;WDFY1;PLAA;MASP1;VCL;ARHGEF28;NPR2;PDS5A;ATP5MC1;KCNV2;SYCE1;GRK4;IRAK2;NPHP3;CCDC141;MFAP3L;TFAP2B;TCAF1;VCAM1;CCDC136;INHBA;KLHL24;CLK4;ZFHX4;BMP6;CLK3;BSPRY;NAT8;NAT1;NAT2;UBXN10;MANSC4;MANSC1;AMOTL1;CNTN4;OSTN;IL7R;SLC35E2B;SLC35E2A;PHTF2;PODXL2;MAST2;CHD5;TENT4A;SIRPB1;ADAL;SEC61A2;FYCO1;CA2;ZIC3;UBE2Q2;GRM8;CA7;DACT2;CFAP46;LRRFIP1;CFAP43;ZNF385A;NAT8B;RBM14;RBM15;PLA2G4E;CAD;BCKDHB;TENT5B;DDX50;TBC1D1;GFOD1;TMEM218;ATG4C;CFAP58;NDUFS3;CHI3L1;NCBP3;IFT46;CFAP54;SCN4B;SHANK1;LAMA5;ASB13;ASAP2;CBL;NWD2;CLMP;PABPN1;SPOCK3;SCN7A;SLIT3;EPS8L2;DNAI1;CCDC184;TTC14;GALNT7;GALNT1;EYA4;LAMB1;EPOP;ACVR2A;UQCRHL;WARS2;FAM155B;POLE4;PROB1;C19ORF81;CCS;RSPH1;CLCN5;TCIM;RBM41;CD9;ASB4;THRSP;CCDC173;RBM43;CNTF;PATJ;TLNRD1;TMEM200B;GLDC;TMEM200A;GPATCH2;SMC5;ABAT;ADARB2;ENO2;FNBP1L;C9ORF50;GPATCH8;TPGS2;ELK4;ALCAM;EVA1A;MSANTD2;WDR93;STMN1;PLCE1;DHRS4L2;ANKS1A;NCKAP5;RNF111;GPR179;UNC13B;RPL21;DAPK2;ZNF160;PRKCD;AFAP1;CLPX;DKK3;TRHR;KIAA1217;BCAN;GPR162;DAAM2;NHLRC1;VPS28;ENDOD1;RNPC3;C9ORF72;PRDX2;BLOC1S6;RIC8B;GALR2;BLOC1S2;LDHD;CHST10;ST3GAL4;HBQ1;PCDHA8;PCDHA6;DNAH11;ARPP21;HOMER1;FZD4;MCAM;NR1D2;CDC7;FOSL2;SLC6A6;CPEB1;GLUD2;ADI1;GJB6;PNOC;OGDH;PCDHB4;CHRFAM7A;PAM;RET;GABRB1;NRSN2;NRSN1;SERPINA1;TINAGL1;GPT;FMN1;HIF3A;SLC6A1;PHF6;ABCC12;PHEX;MYOM2;AIFM1;CHL1;TRIM5;TCTN2;RSPO2;SPIN1;RNF151;RNF150;GPRASP1;TEAD1;TEAD2;SLC2A14;BATF3;WDR37;CLUH;ELMOD2;DENND2A;NUTF2;AEN;FAM126B;CIT;GCHFR;COL2A1;RARB;GAS6;PLCB2;ANGPTL1;HBEGF;GRAMD1C;GRAMD1A;ASAH2;TIMM9;GCNT1;RPL11;MIPOL1;PDF;UBN2;CHN1;GCNT2;ZNF107;GPAT2;ZNF346;RPL17;GABRA2;CCL25;RSPH4A;RIOK3;NR1H2;GABRA3;FMO1;RRP1B;GPR3;HIPK3;LRPPRC;DHRS4;KTN1;SLC8A3;AGBL4;DHRS7;RLIM;COQ8B;PLCD3;SCRG1;CHRM2;C8ORF48;CHRM1;CLSTN3;TNC;TM7SF3;SERTM2;FAM107B;FGF7;RAB42;RNF19A;MAEL;PLXNC1;SLC26A10;TXNL4A;HMGN3;RNF43;SLC15A2;PPTC7;MAGI3;USP3;F2R;DIO2;THOC7;MOB3B;GPATCH11;EBNA1BP2;RAB31;RAB37;ND1;TTPAL;CSNK1G1;BRSK1;IQCA1;ABHD1;ITPR1;ILDR2;ITPR2;ABHD6;GOLGA7B;NACC2;CD300LB;SAFB2;MAP3K21;ANKRD10;SRGAP2;PLXNA4;ANKRD34B;TMEM132C;ANKRD26;FANCM;ANKRD24;SLC4A10;NACA2;TRAPPC8;TRMT9B;CDK8;LRFN5;GON4L;NSG2;YEATS2;ZFP62;CPD;MAFG;PLEKHM2;NACAD;LHX9;BCL2L1;PLEKHF1;SRXN1;CPQ;SYCP1;TRADD;SYNE4;TRO;THBD;LBH;DUSP10;SNRNP70;SGCB;DMRTB1;PHACTR3;TLK2;ADAMTS6;CSTL1;IDH3A;PHACTR4;SH3D19;TRPC5;TRPC6;TRPC4;SORD;KCNAB3;TFDP1;CATSPERE;TFDP2;TFDP3;CATSPERG;NOS1AP;ASPG;LANCL3;MTFR1;LCT;SLC24A1;SLC24A3;CEBPD;FRRS1;DENND3;GLRX;NDNF;SEMA3E;PDHB;CYP3A4;C1ORF158;CYP3A5;THSD1;MRM1;COCH;FBXL22;CYP3A7;TTN;SELENBP1;STOX2;AP3M1;CLEC3B;HECTD2;MGAT5B;P2RY1;RAB24;RAB28;C3ORF33;CTNNAL1;SKOR1;KCNJ10;SPAG8;SPAG5;IRX3;KCNJ14;CDC42BPA;KLF4;NIN;MFAP1;MFAP2;CEP162;POLR3H;PI16;TPT1;MYORG;VIPR1;VIPR2;AQP6;CALML4;ANTXR1;ABRA;RAPGEFL1;TIAL1;RUSC1;NIPAL2;ZNF605;PDK4;ZNF845;RPS11;SOX6;SRRM2;COG6;SLC6A17;ARRDC2;IFRD1;ACSL3;CRNKL1;NSMF;SIK1;VDAC1;TLN2;NEIL1;OBSL1;NECAB2;INTU;MTTP;STXBP2;TSHZ2;GMCL2;TRPM2;OTOA;TRPM7;DPH7;SPTBN1;NTSR2;TRAP1;TMEM184C;MEMO1;PARP16;ACADSB;ZWINT;GNG13;SPART;PARVG;ZNF816;ADCK1;ZNF813;CORO6;RTL8A;RTL8B;RPS23;ATR;ACVRL1;MRS2;ZCCHC12;RYR2;OR4E1;GFM2;SLC44A2;SLC35F4;HBB;HBD;ZCCHC18;RYR3;XPO4;AUH;CAMKV;XPO6;KIF13A;TRIM6-TRIM34;ANKRD6;VAV3;ZCCHC24;EDN1;GP1BB;PRMT1;NME3;SLC35G1;MSS51;NAALADL2;IL17RA;SLC22A23;VWA8;ALDH5A1;CDCP1;RHOU;MATN4;PRMT9;ZDHHC20;SLC20A1;RGPD6;GDPD2;RGPD5;CXCR4;GDPD3;RGPD8;RGPD2;RGPD1;RGPD4;RGPD3;TRAK2;CST3;PSMC3IP;LIMA1;TCEAL6;TCEAL5;PTCHD1;FAM184A;CTNNA1;APBB1;CORIN;RANBP2;MPP4;RYK;LSAMP;FAM189A1;SORBS1;GRHL1;ATP5F1C;FAH;LYVE1;MPP7;NR6A1;STAC2;ATP5PO;TRIP11;B9D1;TRIP12;KBTBD8;RAB9B;RAB3GAP1;TJP3;F2RL3;FCN1;FCN2;GUCY1B1;AMY2A;AMY2B;SPPL2A;SIRPG;HDLBP;CWC25;ESPN;CCDC28B;ARHGAP35;TMEM144;CHCHD5;CHCHD2;SACS;SIRPA;FAM81B;FAM81A;CHCHD1;WASHC3;MLIP;MIGA2;MIGA1;AMY1A;AMY1B;AMY1C;ACYP2;LIFR;ATP1B1;PREPL;LMX1A;SCG5;ZCCHC7;CHRNA2;USP53;CABP7;CTTNBP2;CHRNA7;HPCA;LTBP4;COX7A2;ADRB2;LPP;CPLX1;DNAJC27;ALDH3B2;TMEM127;ATP5MG;PDZD8;ASIC1;DNAJC19;SMAD2;UQCC2;IDH2;SMAD9;HSPA2;DNAJC15;SMAD6;COX7B2;COQ5;DNAJC18;NFKBIA;ARHGAP32;DNMBP;ATG16L2;FAM163A;TMEM117;TMEM119;NMUR1;CLASRP;FGFR4;FGFR3;TMEM35B;ACADVL;DOCK4;SOWAHB;USP31;USP32;HSPB8;ELAVL4;SLC2A1;CTDSPL2;SLC2A4;SGSH;POLB;RBM4;MCF2L;NFKBIZ;BDKRB2;TMEM108;PDE4A;MAN2C1;USP48;PTGIS;CYP3A43;C9ORF24;OXSR1;POMGNT2;WNT16;KLF15;ALDH1A3;LATS2;PALLD;IGDCC3;CDH13;COL6A3;MNS1;DOCK2;DOCK1;EGFL8;CDH18;KDM7A;RBMS2;COLEC12;PDXK;USP15;NRXN3;RASD2;MAPK8;PPP2R3C;FAM120B;PCED1A;KLRG2;REPS2;NRIP3;LRIG3;S100PBP;CLASP1;LEKR1;CMTM7;LGI1;SGTB;CMTM4;B3GAT1;CADPS;LCA5;ZFC3H1;OPRK1;PPP2R3A;GDAP1;DLK1;FMNL3;SLC4A8;FAM167A;PIKFYVE;MLPH;ATP13A4;RGS11;SSBP1
Genes Changed In iSPNs Of HD Patients Vs Control PMID32681824	2795/3912	0.9999510666589498	0.9999977548837199	0	0	0.854387157056179	4.1809041081483625E-5	ITSN2;NUP107;IFT172;PTPDC1;ALKBH8;ALKBH3;ZC3H12C;SYNGAP1;TBK1;DPYSL5;ZC3H12B;FAM110B;FGFR1OP2;GPBP1;AKT3;NDST3;RAVER2;CKMT1B;SUPT20H;PRKACB;PKNOX2;FNBP4;CACNA2D1;SECISBP2;CACNA2D3;CACNA2D2;FRS2;PHKA2;BCR;MTHFD1;FEZ2;TXNIP;ASPHD2;FAR1;FAR2;CLOCK;ATF6;OPTN;SF1;AASDH;B3GLCT;BAZ2B;LYPD8;CIAO1;RNF212;SULT1A1;RNF216;ADAMTS19;EPB41L2;SYNDIG1;PRPF38B;MTERF2;MTERF4;EIF2AK2;LARP7;EIF2AK4;L1CAM;BTBD10;DHFR;AGO4;PKIA;AGO2;ZNF30;NANOG;SFXN1;STRN;FAT3;SFXN2;DZIP3;ACHE;GTF2H2C;KCNC1;MTMR12;PRKAG2;SNX13;ZNF44;MED15;GLT1D1;NHSL2;MMP24;SMPD4;TCP11L1;NEFM;JAK2;DLGAP3;DLGAP2;NINL;STUM;LIN52;PCMTD1;GSTO2;KCND2;IFT140;SLC39A11;SLC39A10;TEX15;EPS15L1;DUSP8;BAZ1B;MED27;MED23;PHF20L1;SLC7A6;SLC7A8;PTRH2;MMP17;RAPGEF1;RAPGEF2;POT1;L2HGDH;CRYAB;RAPGEF3;PPARD;SAMD5;CRB1;ZNF471;ATL1;FAXC;KCNA2;SNX32;SDAD1;ZNF69;FAM117B;CENPC;SNX29;SNX27;PLAGL1;SNX25;ADAM23;SPP1;ZSWIM8;RICTOR;ZSWIM7;BID;P4HTM;ZSWIM5;JAM2;JAM3;RIC3;MBD5;SLF1;SLF2;CRBN;KCNB1;KCNB2;MBD2;ZNF76;TARBP1;ABCB10;SLCO3A1;SNX14;SLMAP;CCDC7;PKN2;CCDC3;CENPP;FRYL;YPEL3;LIMS1;PDCD7;FBXO25;LTN1;MSI2;FRY;FBXO22;FAM204A;MFSD13A;SLK;CEP250;CIR1;MAP3K4;SYBU;KCNH1;FBXW4;ZNF441;KCNH3;KCNH4;CDKL5;FBXW8;FBXW7;FBXO15;ATP11B;CASD1;PIAS2;ATXN2L;DMTF1;MSH3;ZNF439;ZNF438;SLC27A6;PKP4;SRSF5;LY6H;IL6ST;ZNF432;LY6E;FTL;GRIA1;KMT2E;FTO;GRIA2;INO80D;KMT2A;UQCRB;ATP8;ZC4H2;IREB2;ATP6;BOD1L1;CREM;GMPS;NREP;SPATA6;SPATA7;FBXO42;NPAS3;ARL17B;RAP1B;ARL17A;LOXHD1;HNRNPDL;MOBP;SMYD3;IP6K1;GRIA3;ZKSCAN1;GRIA4;CD276;ZNF420;KCNF1;NEK9;TMEM120B;HTR1E;FUS;FBXO38;NRDC;HPS4;RABL2B;FBXO32;FBXO33;CORO2B;IGSF11;LRCH1;SON;ARPC2;ARPC3;DMXL1;NOXA1;DMXL2;MNAT1;LRCH3;MIPEP;SNAP25;LRGUK;ONECUT2;APIP;DYSF;PTEN;PPWD1;ECE1;HTR2A;ITGAE;BICD1;CDC73;UNC80;ALAD;KIAA1549;ACP6;ZNF407;TRIM69;NEO1;CEP290;BOK;BCAS3;CERS4;GRID2;CERS6;VPS9D1;ADGRV1;GRID1;ITGA3;CEP295;COMMD10;VPS13D;ATRX;VPS13A;VPS13B;NRG2;SPTB;CES4A;MMS22L;NEMF;PCCA;MYO3A;LCOR;NAF1;GAPDH;SNAP47;PRKAA2;TRIM52;CARNMT1;UHRF2;MGRN1;ROCK2;LRTM2;ATP10D;LRTM1;MLLT3;RCHY1;MALT1;EHBP1;FOXRED1;ZNRF3;CCDC85C;CCDC85A;NNAT;UBQLN1;EIF4H;E2F3;FYN;E2F5;PCDH1;SLC36A4;TSPOAP1;TRIM44;EIF4B;NTRK2;COL26A1;KIAA1549L;SYT14;KIAA0232;EXOG;TTC39C;SORL1;BICC1;MYO1D;EIF3M;MCM3AP;MFSD14C;SYT12;SYT10;APLF;ST7;PDCD4;TRIM37;ATXN10;KCNK2;TRIM33;UNC79;EIF3A;SLC23A2;CPNE8;SMARCAL1;CPNE5;ICAM5;LDLRAD4;IKZF2;CCDC102B;HERC4;HERC2;BSG;FBXO3;EPC1;EPC2;THSD7A;BSN;CCDC92;ATP6V1E2;CCDC93;TBC1D22A;FBXO9;ALG8;CCDC78;ACTN2;ALG5;CFDP1;ADGRB2;PPA2;PPA1;CDC37;ADGRB1;TRIM14;KCNQ5;CD226;FAM76A;RIN1;RIN2;CCDC82;NAIP;KCTD16;NUMBL;TBC1D9B;EPB41;CWF19L2;ZBTB1;CEND1;KALRN;MED12L;NKAIN2;MBTD1;SYNGR1;BRIP1;MRNIP;XRRA1;SARAF;KCNN2;CEP192;APOE;KCNN3;DECR1;NTNG1;FER1L5;SLC10A7;SPHKAP;FAM78B;C9ORF153;GREB1;NBEAL1;MYO5A;RAB27A;CPLANE1;SMARCA1;PTK2;MED13L;EXT1;PEX5L;CALY;NDUFAF5;CDC16;MYO5C;KYAT3;ECHDC2;NOL10;FBXL2;IGSF9B;FBXL5;FBXL4;FBXL7;CD200;MRPS16;HIBADH;GRIK5;GRIK3;OTUD7A;GRIK4;GRIK2;MTRNR2L1;TFB1M;COX7C;B3GNTL1;SH3RF1;PCM1;AKAP10;KCNT1;PCLO;PPP3CC;AKAP11;ODR4;MIS18BP1;NMRK1;BBS9;SDF4;BBS7;RAC1;MCF2L2;SPTAN1;GIT1;ZHX2;MRPS27;ZHX3;PRPF40B;NBPF12;GAB2;SYP;NBPF11;SYN3;SYN2;NBPF15;CNKSR2;GAK;KIN;ARHGEF9;PITPNM2;ARHGEF3;TAX1BP1;ARHGEF4;MICU3;ARHGEF2;KIZ;ATPAF1;GPALPP1;PRICKLE2;NEXN;PRICKLE1;PCNP;ZFP14;RELN;MGAT3;PCNT;DYNC1I1;MAP3K2;DYNC1H1;GIT2;MON2;PNPLA7;GAD1;GAD2;KLHL2;KLHL3;APTX;MYO9A;GRIN1;SH3RF2;ITCH;KITLG;TTC8;RIT2;KLHL7;CFAP161;KLHL8;TTC3;CACHD1;NEK10;TCAP;TACC1;KIAA1958;ACTR10;GRINA;NEK11;OTUD4;NARF;ICE1;UBXN2B;DENND5B;CRTC1;GDA;UBE3D;ZFAND3;PCDH11X;UBE3A;ZFAND1;NR3C1;TTF1;PLB1;GRIP1;GNPTAB;PPIP5K1;TBC1D31;PPIP5K2;ZNF83;TBC1D32;ZNF84;TBC1D30;BORCS5;TMOD1;PCID2;FBXW11;TMOD3;SLX4IP;TMOD2;TTC7B;CDKAL1;UBE4B;SDHA;DHDDS;EEF1A1;GPRIN3;ADAM17;PCP4;PSPC1;ADAM12;MAP7D2;PLAA;HHIPL1;DENND6B;WDFY3;BBOF1;DENND6A;TSNARE1;CARS2;TSG101;PLGRKT;DDX1;CACNA1B;CACNA1A;CACNA1D;CACNA1C;CACNA1E;CACNA1H;TMEM241;CACNA1I;GRK3;SNTG2;SYCE1;GRK2;SNTG1;COX11;TBC1D14;TBC1D12;CNTLN;EEFSEC;SYT5;TCAF1;SYT2;CNTN5;TFAP2E;DENND4C;CNOT10;HOOK3;AP4B1;SYT7;IFT20;GNAO1;TMEM232;GNAL;UVSSA;CNTN2;IFT27;UBE2O;CNTN3;CNTN4;NAT9;FGF12;SLC35E2A;TTC26;PHTF2;PLEK;HP1BP3;NGLY1;ADAR;LDB2;TAZ;DMKN;TENT4A;GRM1;PITPNC1;PHTF1;RERG;TTC28;C4ORF50;GRM3;ADAL;TCHP;GRM5;GRM7;RASGEF1B;RB1CC1;GRM8;MYO18A;ARFGEF3;MKKS;NUP133;C4ORF47;ETV1;NAV1;NAV2;SPIDR;ETV5;TAPBP;ELF2;IFT43;NAV3;SETBP1;FAM153B;CAT;FAM153A;ACOX3;ZMYND11;LDAH;NAT8L;SHANK3;SHANK2;PLEC;DNAH1;DNAH2;SFSWAP;DNAH6;RAP1GDS1;DNAH9;ASAP2;CBL;AGPAT3;AGPAT4;CYTH3;POLD3;GK5;FAM156A;GNG3;SV2C;SV2B;TGS1;GNG7;MKNK1;MVB12B;SPOCK3;CLVS2;MAN1C1;SPOCK1;SLIT3;CRYM;DNAI1;TRDMT1;TTC14;ATF7IP;CDK11A;TTC13;EYA3;ZNF804A;HS3ST5;HS3ST4;TTC19;CDK11B;RSPH3;FAM155A;RSPH1;TEF;SIMC1;NRDE2;OTUD3;VPS29;FRMPD4;FRMPD1;WIPF2;WIPF3;GPATCH2;SMC5;SMC6;ADARB2;GPATCH8;ALCAM;TFG;ZSCAN31;ZSCAN30;CDK5RAP1;CEP95;DHRS4L2;VPS39;CDK5RAP3;DLEU7;C2ORF80;CDK5RAP2;NUP210;PRKCE;PRKCD;GML;ATG10;REV1;AFAP1;HUS1;DDX10;DNAAF5;PRKCA;DNAAF4;WDR73;FNDC3A;HCFC2;ATG14;GABRG3;GANC;ATG12;NUP93;ARMC2;ADCY9;ZC2HC1A;DAAM1;ARMC3;HECW2;PARD3;HECW1;MAP1A;PRKD1;ZNF398;LRPAP1;PRKDC;XPA;XPC;RNPC3;PRKCZ;ANAPC10;MTDH;WDR70;FLRT2;ST3GAL5;GSG1L;ST3GAL6;LHPP;ZSCAN18;CEP78;LRRC37A2;NDFIP1;WDR59;PHC1;HOMER1;ZNF382;PLK2;IRF2BP2;NFATC2;RMDN2;ELL2;PHC3;HNRNPL;CEP85;XKR4;PAM;XKR6;ATG2B;CEP89;CEP57;DENND1B;SETD5;SETD2;SMG1;GABRB1;SETD3;NRSN1;YJEFN3;WDR41;SMG7;ADAMTSL1;C1QTNF4;ZNF280D;AIFM2;MTG2;TCTN1;ZNF365;ZSCAN5A;WDR37;EXOC7;ELMOD1;WDR31;ELMOD3;ASH1L;FAM126B;TERF1;WDR35;GNL1;CDYL2;CIT;WDR33;HADHB;KAT2B;ZEB2;ZEB1;HEATR5B;MTF2;EXOC4;GAS2;RARB;EXOC6;CEP63;EXOC2;GAS8;EXOC1;GAS7;WDR27;GRAMD1C;GRAMD1B;WDR26;SGMS1;RNMT;ADCY3;WDR20;APOLD1;ADCY5;NSD3;FGD4;DHRSX;UBN2;ZNF345;FARP2;GABRA2;HIPK4;WDR17;GABRA1;GABRA6;PCGF5;CSNK1A1;GABRA4;WDR19;ELP1;GATB;ELP4;WDR12;TUBB4A;RFLNA;SLC8A3;ZNF33A;SMOC2;JKAMP;COQ8A;ZNF335;NUCB2;ANKRD13C;CEP126;RAB3C;VKORC1L1;MTFMT;MRE11;TM7SF3;CLU;LCLAT1;VIRMA;SLC8A1;CEP128;SLC8A2;PPP1CB;RIMS2;NPEPPS;IPO9;MPC1;PLXNC1;LARGE1;MB21D2;TXNL4A;HMGN3;ANKRD13A;GTF2I;MAGI1;USP7;SNRPN;RALGAPA1;TMEM178A;USP4;RALGAPA2;USP3;MAGI3;IPMK;DYRK1A;THOC1;TTC21A;THOC3;FRMD4A;FRMD4B;TOM1L1;TOM1L2;GOLGA8B;OBSCN;KAT6A;PHIP;FKBP3;IPPK;ZNF793;CEP104;UBR3;UBR2;AEBP1;ORC5;FGGY;DDRGK1;ORC3;TTC21B;ORC2;PLXNA2;MAP3K21;SRGAP3;DRD2;ZNF302;MPDZ;SRGAP1;MAP2K5;MAP2K6;OSBPL9;TMEM132D;OSBPL8;CCDC18;CEP112;COA1;OSBPL6;FANCM;CCDC14;SEC16A;TMEM132B;OSBPL2;SLC4A10;FANCC;TRAPPC8;TRAPPC9;NBDY;GFAP;REEP1;IRAK1BP1;LRFN5;DAB1;PUDP;NSG2;REEP5;REEP2;BCL2;PIR;SLC26A8;PLXNB1;MAP3K13;MAP3K14;CNIH3;SLC26A3;PLEKHM3;C8ORF34;MCM9;CEP164;ZC3H8;ZC3H6;PIK3C2A;FTCD;SYNE1;PIK3C2B;KBTBD12;ADAMTS3;AP1G2;SNRNP70;SCRN3;PHACTR3;NPIPA2;PHACTR1;CEP170;WDR7;PAAF1;PRKG1;TNPO3;TPRN;CCDC39;RFC3;SLC13A3;TRPC6;CCDC34;SGIP1;CEMIP2;TRPC4;SECISBP2L;TRPC1;FAAH2;FAM219A;ZNF75A;DNAJC3;DNAJC2;DNAJC1;NPEPL1;TFDP1;TFDP2;POLR1A;DNAJC5;CATSPERG;LANCL2;NSRP1;CRK;CCDC40;VPS4B;TULP4;DENND3;HDAC8;COCH;THSD4;FBXL20;STOX2;ABLIM1;ABLIM2;HECTD1;HECTD2;VPS50;RAB26;HECTD4;VPS53;P2RY1;VPS54;BCO2;ASCC3;RAB28;JAZF1;NLGN4X;CCDC57;FBXL17;FBXL16;MTOR;RAB10;TNRC6C;SNRNP40;FRAS1;POLR3A;DNAJA4;ZNF737;ASXL2;VPS41;RAB18;CEP162;POLR3G;CEBPZ;CCDC65;TLL1;BCOR;VPS45;CCDC66;TPT1;TNRC6A;PPIL6;TNRC6B;TCERG1;VEZT;PANK3;WDSUB1;TRAF3IP1;CISD1;HS6ST3;KIAA0930;SYNPR;PNN;RPS6KA6;RPS6KA5;NIPAL2;RPS6KA2;FTH1;PDK3;SYNPO;PDK2;DYNC2H1;SRRM2;SRRM3;SRRM4;TANGO6;COG7;COG6;ESCO1;COG1;CPT1C;MAPK8IP2;MAPK8IP1;SUCLG1;TLN2;CFTR;BLZF1;MACF1;SPTBN4;SLC35D1;STXBP4;TRANK1;DCUN1D2;RPAP2;CRHR1;TRPM2;STRIP2;SCFD2;ZNHIT6;ZNF821;TRPM7;STXBP6;TP53BP1;ARGLU1;SPTBN1;ZRANB3;TMEM74B;SETDB2;TRERF1;PUM3;SNAP91;PUM2;MPHOSPH10;CCSER2;CCSER1;RNPS1;DCP1A;TECPR1;RPS23;RPAIN;ROBO2;TENM1;C2CD5;TENM2;TENM3;C2CD3;SLC44A1;GFM2;SLC35F5;SLC35F4;RSF1;SLC35F1;SPPL3;ROBO1;SIPA1L1;SLC22A15;XPO1;XPO4;SLC22A17;XPO6;RALGPS1;RALGPS2;PSD;TMED8;TOP3A;GFRA1;PPHLN1;CYP7B1;ZDHHC17;ITFG2;ITFG1;VWA8;SLC22A23;ALDH5A1;NFX1;CLDN12;RGS7BP;VGLL4;SDCCAG8;AMER2;ICA1L;ZDHHC21;NOL4;DRP2;CST3;PPP2CB;AMN1;PDPR;MTHFD1L;TCEAL4;TCEAL2;KIAA1841;SUSD4;UBTD2;METTL6;METTL8;HDX;METTL9;PURG;LMLN;MTX2;LSAMP;FAM189A1;LHFPL4;LHFPL3;LHFPL2;MPP6;COLQ;MPP7;KBTBD3;KBTBD6;PRKRA;VWC2;COPG2;APBA1;MPHOSPH8;APBA2;FRA10AC1;RAB9B;RIPOR2;GUCY1B1;NDUFA12;KDM1B;SPPL2B;NDUFA10;CWC27;CCDC28A;DOCK10;DOCK11;BMPER;FAM162A;SACS;TRAPPC12;TMEM38A;TRAPPC13;NOM1;GUCY1A2;GUCY1A1;SZT2;MIGA1;LMO3;ALG14;ALG13;ACYP2;LMO7;ATP1B1;TRPC4AP;SHISA7;PACRGL;EMCN;CERCAM;JCAD;DAP3;ZCCHC8;ZCCHC7;CLEC16A;EFNA5;LPP;EFNB2;COP1;ZMAT1;CDH20;HRH2;CDH22;UBC;TASP1;LONRF3;LONRF1;LONRF2;BPTF;KLHDC10;SPECC1;POU2F1;UQCC2;RHBDD2;UQCC1;RHBDD1;IDH2;HELZ;MACO1;COQ9;POU2F2;CRLS1;LRP1B;TSGA10;DIAPH2;CAPRIN2;CRYL1;BRWD1;BRWD3;LRP12;LRP11;RABEPK;HAPLN2;MFSD8;LRRTM3;LRRTM4;MCF2L;TRPS1;NOS1;RBM6;KDM6A;HGSNAT;STPG2;SVOP;IQCE;OXSR1;PPP2R5C;LSS;DNM1;IQCH;RBL2;SUPV3L1;CFAP221;IQCK;THRAP3;PEAK1;ALDH1A2;CDH11;RASA2;CDH12;DCX;TERF2IP;RBMS1;DNASE1;HAGH;RBMS3;PDXK;HLF;NRXN3;ETFDH;FAM169A;NR2C1;DDO;DDN;RASD2;MAPK8;RASD1;UGP2;ERICH1;MCRIP2;RPS6KC1;ERICH3;FAM120B;FAM120A;TOGARAM2;CHSY3;TENT2;LURAP1;S100PBP;MAPK4;HES4;OPCML;KDM4C;LIMK2;SLC4A8;PDE10A;PPP2R2C;KANSL3;PPP2R2D;ATP13A3;FSIP1;PAXBP1;RBMX;CHIC2;PID1;PGAP2;NEXMIF;AVIL;ATP5IF1;PREX2;SCAMP5;ZDBF2;ZFYVE28;ZFYVE27;MPRIP;UBASH3B;PPP4R4;SAMD12;XYLB;STARD3;GABARAPL1;STARD4;RBFOX1;RBFOX2;RBFOX3;STARD9;EML1;HPCAL4;HDHD3;LRRC37B;FAM133B;RUFY1;EML5;EML6;ZFYVE16;RFX4;RUFY3;PSME4;IDNK;UQCRC2;LETMD1;NGEF;ZNF277;CFAP61;ZNF276;MTMR1;MTMR3;ZNF273;ABCB7;SLCO5A1;AGAP4;THY1;ABCB9;NYAP2;SLC30A10;C2;MTMR7;DYNC2LI1;HSD11B2;PCNX4;GRIN2A;PCNX1;PCNX2;MYO6;CFAP69;COX3;COX2;KCNMB4;COX1;RHBDL3;PPARGC1A;AMZ1;PPARGC1B;B3GALNT2;PRRT1;B3GALNT1;ABCA2;CFAP74;CADM3;ABCA5;CADM1;CADM2;CFAP70;PMM2;EXOC6B;NETO2;GRIN2B;UCK2;FAM135B;EIF5;FAM135A;PSMG4;NOX5;LRRC36;LRRC34;TUT7;ZNF251;PIGN;RPLP1;NCAN;TUT4;ATF7IP2;PIGZ;TDRP;EFCAB6;EFCAB7;JPH1;MRPL33;JPH4;MRPL41;TMEM47;EDRF1;LMBR1;TMEM44;EFCAB2;NELFCD;ZNF248;IKBKE;APPL2;OFD1;UPF2;ACTL6B;EIPR1;LRRC49;RRAS2;SIRT5;ELOVL6;NSUN6;FAHD2A;SUMF2;SUMF1;FAM222B;BDH1;LRRC7;LRRC9;PIGL;PIGG;ZNF236;DSCAML1;PIGF;LYPLAL1;KANK1;STAU1;STAU2;COL11A1;SEZ6;HTT;FSTL4;GGA2;PSMB7;GLRA2;BTAF1;TMEM67;C11ORF49;STAT4;ANO10;DMD;CSMD3;CSMD2;RPS27A;CSMD1;SRSF11;ATRNL1;STAT3;LRRC28;TMEM62;TMEM64;PLXDC2;GATAD2B;STXBP5L;CASTOR3;CASTOR2;RIMBP2;UBAP1;C11ORF58;ERO1B;ZBTB25;ZBTB24;FAM13A;SAT2;KIAA0895L;SAT1;SLC9C2;FAM228B;STK10;SESN3;SESN1;LEPR;SLC16A7;MTREX;KPNA3;NEPRO;PPP1R16B;SH3GLB1;ZNF682;ZNF680;AGTPBP1;C11ORF80;UBE2E2;EMSY;FOXP1;SLC9B2;ACAP3;OLFM3;RBM14-RBM4;ANAPC5;MAPKAPK5;SLC25A53;RAD54L2;ANAPC1;NSMAF;OSBP2;RNASEH2B;TUBGCP2;ARL3;GPR88;STK39;THADA;FHIT;RAP1GAP;NPAT;ATXN3;CTIF;ATXN1;CNTNAP3B;CLTCL1;STK38;SLC38A6;THEM4;MBP;ZNF667;SLC38A9;EVI5;SOCS7;SLC38A2;BICRAL;B3GALT5;ZBTB11;DCDC1;QKI;PTPRD;PTPRA;ZNF658;ZNF654;ZNF652;CNTNAP3;CNTNAP1;CRYBG3;CELF2;SCHIP1;FLT4;LRRK2;RASGRF2;CELF3;FHL1;CELF4;EFCAB11;MRPL3;MRPL1;DSE;PRB2;ME1;NCK2;PMEPA1;ME3;HMG20A;UPP2;ERC1;UPP1;ERC2;SPG11;EDIL3;DIS3L2;NCK1;OVCH1;VPS37C;VPS37A;KSR2;PARD3B;NT5C3A;PPM1B;PIK3CA;SNPH;ZNF638;IL1RAPL1;PIK3C3;BIRC6;BDP1;SLC25A12;L3MBTL4;CNTNAP5;ST6GALNAC5;AHDC1;R3HCC1L;CNTNAP4;SLC25A13;FOCAD;SLC47A1;LRP1;PPM1L;ZBTB43;FOXK2;PPM1K;MFF;LRP6;PRIMPOL;SLC25A27;SLC25A26;SLC25A29;CNNM1;SLC25A28;KIAA1328;FCHO2;CDC37L1;SH3BP5;SLC25A23;ATP9B;SLC25A25;BEND6;LINGO2;LINGO1;PTPN1;SLC12A5;MGA;FOXJ3;IMMT;MBOAT2;RPL23A;BAIAP2;MERTK;BAIAP3;NELL2;SLC25A37;FLJ44635;PC;TMLHE;ZNF618;PTPN9;CCM2;PTPN7;MDGA2;PTPN4;SMAP2;PTPN5;SLC25A36;VPS35L;EIF4A2;EPHB6;SPON2;LPGAT1;CCNH;PREP;DNHD1;TXNDC11;GCC2;CCNC;ZDHHC2;TXNDC16;CCAR1;BAIAP2L2;DHX57;ZNF721;SLC12A6;SCN1B;SLC12A8;SCN1A;SEC63;EPHA5;EPHA4;EPHA7;EPHA6;ST6GAL2;ENTPD3;RSAD2;PHYKPL;SFMBT1;NSMCE2;MMD2;ANK2;ANK3;VWA5B2;DHX40;ZNF718;SPATA17;CCNY;PPP1R3E;ULK3;ULK2;ULK1;ZNF710;ALPK1;KIF20B;CTXN1;TMEM87A;FOXG1;PIK3R4;PIK3R1;RTF1;BRCC3;ART3;OSGEP;C7ORF50;ZNF708;DHX32;PCBP3;TESPA1;ANKH;PGBD5;ERI1;TSPAN9;MICAL1;ZNF704;DHX36;MIER1;PENK;TSPAN7;ST8SIA4;DYM;ST8SIA5;TSPAN5;HIVEP3;ARSG;HIVEP2;RAB11FIP2;SCN3B;RIMKLB;ZBED5;HMGCLL1;SCN3A;ARSB;PAG1;IQSEC2;IQSEC1;PPP1R21;ST8SIA1;INTS3;ST8SIA3;MICAL3;DCLK3;DCLK2;PILRB;PILRA;HSPA12A;WAPL;DCLK1;CCDC144NL;TF;ARMC10;WNK1;WNK2;ACER3;PPP1R1B;WNK3;INTS4;LRRN1;DHX29;ANKRD18A;RCOR3;RGL1;SCN2A;GLIPR1L2;KIAA0825;CD22;PCSK2;PTPRT;CCDC122;PTPRR;FKBP15;CCDC126;PTPRQ;PTPRN;INTS10;PTPRO;TECR;SLC7A14;AATK;MIA2;PTPRK;PCSK6;N4BP2L2;CLYBL;LARP1B;BABAM2;IMMP2L;SPTLC2;ENC1;NCS1;ARIH2;KIF1B;ARIH1;KIF1A;QSOX2;CCDC112;NCOA1;ANKDD1A;NBPF3;MME;MMD;NCOA6;NBPF9;ACAD9;ANO6;COMMD1;COMMD6;ANO4;SORCS3;MRPS6;ANO5;SORCS2;MRPS5;ANO2;KIF27;SUPT3H;AJAP1;ANO3;IMMP1L;MN1;MRPS9;G2E3;ZNF780B;CRELD1;GLCCI1;OR3A2;CAPS2;LNP1;PRKN;RABGAP1;GREB1L;CAMKK1;COL19A1;CAMKK2;EXOSC6;FAM172A;CREG1;DGLUCY;HSF4;HEATR3;GPC5;CD58;PAK3;GPC6;EXOSC1;LNPK;MICA;PAK5;TEFM;NPM2;PLEKHA1;ERCC6L2;MOK;PLEKHA5;PLEKHA6;ND4L;PLEKHA7;PLEKHA8;PER2;PER3;DPY19L2;DPY19L3;ESYT2;IL17D;SH3GL3;SCARB1;PLGLB1;WWC1;WWC2;KNDC1;CCND3;CAPN7;FRRS1L;KIF5C;PPME1;ARID2;RGS8;PPFIA4;RGS9;SBF2;SH3GL2;RGS6;PPFIA2;RGS7;KIRREL3;SLC30A9;SLC30A4;LMTK3;LMTK2;RPGRIP1L;RUNDC3A;TANC2;CAMKMT;TANC1;DOK6;SCN8A;MZF1;VCP;NDRG3;RTN1;CCDC148;YTHDC1;SLC1A1;TOR1AIP2;NDRG2;PDS5A;RASGRP2;RASGRP1;BRINP2;BRINP1;DEAF1;FUT9;NPHP1;CAMTA1;NPHP4;KIF3C;IVNS1ABP;GGT7;CCDC138;VTA1;ECD;KLHL28;CRIM1;DSTN;NFXL1;KLHL23;SSH2;ZFHX4;CLK4;ABHD12B;PAN2;APPBP2;PHF14;CCDC130;SERGEF;GSK3B;SNED1;RBM25;RBM26;DDX46;CHD9;MAST3;CHD6;DDX42;ATP2A2;MTR;SOBP;CHD1;GPHN;SEC61A2;ARMH4;CALB1;CFAP46;ZNF385B;LRRFIP2;LRRFIP1;ZNF385D;CFAP43;ARMH3;YWHAG;ARMH1;ARHGEF11;RBM17;ARHGEF12;ARHGEF17;RFPL2;BCKDHB;RBM19;DDX51;PEX1;GPCPD1;DDX50;PJA2;TBC1D1;LMBRD1;LMBRD2;UBE2R2;VGF;NDUFS7;PEX6;NDUFS4;CDHR3;CCDC191;NAA35;ATG4B;NCBP3;NUP54;INA;SAXO2;SCN4B;NUP58;RBM48;PARG;LAMA2;DDX25;PARN;HMGCR;ATP2C1;ATAD2B;TAF1D;RAB40B;TNKS2;TAF1C;CLMN;CCDC180;PDLIM5;GALNT7;MBTPS1;TAF15;GALNT2;GALNT1;ATP2B3;ATP2B2;LAMB1;ATP2B1;CHFR;U2SURP;EEPD1;MAPK11;KATNBL1;SPATA33;BMT2;SHLD2;CFAP36;RBM41;ASB7;CHPT1;QRICH2;R3HDM1;CLUAP1;TAF2;CCDC171;PATJ;RPL32;MYT1L;TRRAP;RAPH1;STMN2;STMN3;ABAT;DCAF5;FNBP1L;TPGS2;GPR173;RNF112;RNF114;ZXDC;RTTN;DIP2A;ANKS1A;RNF111;ANKS1B;UNC13B;UNC13C;ACOT7;TRIQK;UNC13A;NHLRC3;PASK;DKK3;KIAA1217;RNF123;BIN3;ANOS1;PRR16;MAML3;NHLRC2;HPRT1;LINS1;FTCDNL1;ZNF155;SYCP2L;NEDD4L;C9ORF72;ABR;RIC8B;CHST11;PLCG2;CHST15;ZNF148;KIAA0319L;CDK18;CDK19;FZD3;GSDMB;ZNF141;CHKA;RDX;TYSND1;UPF3B;SLC16A10;CDC7;UPF3A;FHDC1;TMEM196;ST18;C9ORF85;GPR137C;CYLD;SLC6A6;RAD17;PLCH2;GALNTL6;ZNF138;CDK14;CPEB2;RAD18;ZNF135;ZNF133;ELL;SPEF1;TCF25;ADK;TMEM181;TCF20;FMN2;HIF3A;SLC6A1;CLINT1;PRSS23;GLI3;ING4;TRIM9;FAM102A;CHL1;TMSB4X;SPIN1;GPR137;RNF150;AP3S1;GPRASP1;XXYLT1;GARNL3;MIOS;SLC2A13;TESC;TET2;TACR1;TMEM175;RNF168;GCFC2;AFTPH;TMEM179;RNF169;MRAS;ITPKA;PLCB1;RNF165;PHLPP2;OCA2;PLPPR1;PHLPP1;PLPPR4;PLPPR5;RPL11;FIGN;AOAH;TANK;TM9SF4;MIPOL1;ECPAS;BCLAF3;TMEM168;BCLAF1;CHN1;HS1BP3;BRD9;BRD7;GPR155;RNF130;SF3B1;GPR158;WWOX;TCAIM;NMNAT3;C1ORF21;GTF2H1;TYW1B;WWP2;NMNAT2;TTC9C;GTF2H2;GPR6;GTF2H5;KTN1;FIG4;RNF146;ERP44;AGBL4;ABI2;TMEM159;AGBL1;RNF149;LPCAT4;ABI1;GPR149;FILIP1;HSPA1B;C16ORF87;ZNF573;DGKG;CHRM3;DGKE;ATP8A2;CHRM1;DGKD;ATP8A1;ANKRD36;DGKB;TUSC3;CTNND2;RTKN2;C1ORF131;DACH2;CDH9;CDH8;CDH7;CDH6;ABHD10;DACH1;MAEA;GRB14;CDH2;RNF19A;LZTS1;ZNF565;STK32C;TECTA;ANKRD36C;ANKRD49;ANKRD46;ANKRD44;SEMA6D;C6ORF141;TEX2;MOB3B;ST7L;CLIP2;DISP3;ARMCX4;CLIP1;CACNB4;TEX9;ND1;TNIK;ND2;MAD1L1;ND5;DGKI;ND4;DGKH;IQCA1;ND6;MINDY3;CALCRL;C3ORF70;TNKS;ANKRD11;GLO1;CUL3;CUL1;ITPR1;MRI1;ABHD6;AK5;GPATCH2L;C1ORF52;GLB1L3;PHF21A;AK8;PHF21B;AK9;RHOBTB2;HMBOX1;PITRM1;ZNF549;BTBD2;SAFB2;ANKRD10;ANKRD28;ZNF540;ANKRD34B;ANKRD26;ANKRD27;SLC37A1;ATP8B2;TNK2;ANKRD23;GLMN;ESRRG;ABHD18;ADAP1;BTBD9;BTBD8;ZZEF1;CNOT4;TRMT9B;CDK8;CDK6;GON4L;YEATS2;CNOT2;RCAN2;SPIRE2;SERINC1;CYTB;RNF187;DPP10;CALCOCO1;ANKRD33B;SYCP2;NAGPA;METTL14;SART3;ZNF528;HYDIN;EFHD1;METTL15;SH3D19;IQCB1;PDCD6IP;CHUK;COL25A1;DNMT3A;KCNAB1;KCNAB2;RANGAP1;PTBP2;ZFP90;METTL25;C1ORF159;ZNF519;TRAF3;TRAF5;EFHC1;EVL;SNRPA1;SFT2D1;SOS2;SSX2IP;VSTM2B;NFAT5;NLGN1;RNF34;SLC24A3;LUZP1;SEMA3C;GLS2;SEMA3A;WBP4;JAKMIP1;JAKMIP3;JAKMIP2;ENOX2;ZNF507;SCGB2B2;MGAT5B;RSBN1L;ANKAR;NHS;ETFRF1;MAL2;DCAF10;CACNG2;CACNG3;FNIP2;WASF3;CACNG4;PTPN18;KCNIP1;KCNIP4;RPL35A;PTPN11;CDC42BPB;DDHD1;CDC42BPA;PTPN13;SGCZ;OXR1;TPCN2;ENOX1;TPCN1;CUL4A;KLF8;MGAT4C;NIN;NFASC;KLF5;GLRB;MGAT4A;SPAG1;ESF1;CDO1;TRMT61B;METAP2;FAAH;VIPR1;UMAD1;C10ORF67;NADSYN1;ANTXR1;RAPGEFL1;LRMDA;SAP130;SOX8;TRMT44;C3ORF14;SOX5;CDON;PTGDR;CMC2;MCCC1;CMC1;PTOV1;MTUS2;ACSL3;INPP4A;COX7A2L;XRN1;RRAGB;BOLA3;AKAP9;XRN2;VDAC3;TTLL11;VDAC1;WDPCP;PLPP1;NECAB2;CDS1;BEX2;IGSF5;PDE1C;INTU;PDE1B;TMTC3;TMTC2;TMTC1;NLK;SMIM8;INPP5A;INPP5F;VPS8;CMYA5;OTOF;MAP6;NAALAD2;DPH6;MAP9;CARMIL1;TRAP1;PTPRN2;DTNB;BCL11B;BCL11A;TMEM50A;PDE2A;KNOP1;AMMECR1;UBAC1;UBAC2;SPART;SESTD1;GOLGB1;CCDC88C;CORO6;CREBRF;TRMT11;TMCC1;CC2D1A;INKA2;CUTC;ATR;CDS2;INVS;MRS2;RYR2;FASTKD1;SH3KBP1;FAF1;OLA1;ZBTB8OS;BICDL1;CX3CL1;RYR3;RPTOR;SERP2;EPB41L4A;UCHL1;AUH;CAMKV;KIF13A;KIF13B;CC2D2A;ANKRD7;MANBA;PACRG;PRMT8;TSC22D1;LRRIQ1;TSC22D2;KREMEN1;TFEB;AP3B1;NME5;TUBG2;AP3B2;NAALADL2;IL17RA;RAD51B;PACS2;POC5;PACS1;MPPED2;WAC;FAM20C;MAPT;PRMT9;TNXB;SLC20A2;AKAP7;TRAK2;C10ORF90;ANKMY2;FAM184B;CUX1;FAM184A;DZANK1;NCR3LG1;KIAA0753;CTNNA3;JHY;CTNNA2;PTCHD4;TBL1X;AAMDC;ANKMY1;RANBP2;SUZ12;ARNT2;RYK;C1GALT1;SCD5;AP3D1;TUBE1;PUS7L;TJP1;CAMK4;TRIP11;TRIP12;B9D1;CAMK1;RAB3GAP1;GALNT13;PRAG1;AMY2B;GALNT18;HDLBP;ARID4A;CMIP;TMEM144;ARHGAP44;POGZ;PDE8B;WASHC3;DSCAM;ANGEL1;SPNS2;APLP1;NPY1R;ARID5B;TSC2;KCTD1;PPP4R3A;KCTD3;PPP4R3B;TMEM130;TMEM131;SELENOO;DPM2;PREPL;KIAA2026;FAM185A;SCG5;ELMO2;SCG3;STEAP2;ISCU;PDE9A;CTTNBP2;NTM;TMEM59L;LTBP4;DNAJC24;CPLX2;DNAJC27;NALCN;ARHGAP21;ARHGAP20;PCSK1N;DPP7;SCIN;DPP8;EP400;ATP6V1H;ZC3H18;ASIC2;MARK3;ZC3H15;PDZD7;MARK1;RAP1GAP2;SMAD2;SMURF1;PTCH2;EPHX4;TBCD;IFT122;ARHGAP24;TDRD3;DNAJC18;TBCK;ARHGAP32;DLG1;LIN28B;RALYL;DLG2;SYNDIG1L;JMY;RADIL;ABCD4;DOCK5;DOCK3;MCTP1;NVL;USP32;DOCK7;PDE3B;USP34;SENP6;DTWD2;IQCJ-SCHIP1;SENP7;NETO1;ZC3H7A;ENOSF1;CYP4V2;NFKBIZ;PDE4B;POLI;SPEG;POLK;MAN2C1;PSTK;USP47;USP48;USP49;USP42;ABCC8;ABCC5;ARAP2;OPRM1;URB1;CKAP5;AGAP9;ARHGAP10;AGAP6;LUC7L3;USP40;FAN1;PRTFDC1;B4GALT5;MCPH1;CAMK2B;USP15;ZNF197;CD163L1;ZNF195;NXN;CAMK2A;SPG7;MTIF3;IWS1;NT5DC1;GMDS;ERBB4;REPS2;RGS20;PDE6B;NCAM1;CLASP1;CLASP2;PTCD3;IGBP1;ATE1;USP25;POLN;SGTB;NEGR1;B3GAT2;SGTA;B3GAT1;CADPS;ZFC3H1;SCLT1;PDE4DIP;TSPEAR;SGPP2;GDAP2;NAP1L4;PIKFYVE;XPNPEP3;PDE7B;RGS11;SSBP2;SSBP3
Genes Changed In Astrocytes Of zQ175DN Vs HdhQ20 PMID32681824	288/439	0.999957186475116	0.9999977548837199	0	0	0.6657081525462434	2.850192269276226E-5	MAPKBP1;CPNE8;TRRAP;NEXMIF;STMN2;DIXDC1;ZDBF2;ALCAM;HERC2;OPHN1;PRKACG;DIP2B;PRKACB;DYNC2H1;TMEM88B;RBFOX2;C5ORF15;RBFOX3;CACNA2D1;SLC6A15;ISLR2;SOX11;UNC5C;ACSL3;GABRG3;GABRG2;KRT9;ADGRB3;RELCH;TSPYL4;ASTN1;MACF1;PCDH10;TPRG1L;LPAR1;TRANK1;PCDH19;TTBK1;MTDH;UGCG;POM121C;PRKAR2B;FLRT1;COX1;APOD;SCN3B;GPM6B;MAP9;VTI1B;EDEM3;B3GALNT1;PRRT3;ARPP21;HOMER1;LRRN3;MAGEE1;LRRN2;NETO2;GRIN2B;NCEH1;PPP1R1B;PCDHB6;ITM2B;ATG2B;CDS2;ITM2C;HRK;ROBO2;RYR1;GABRB2;NRSN2;CSRNP2;PTPRR;PTPRS;LRRC10B;NCAN;SNX13;RSF1;TNFRSF13C;SLC6A1;ROBO1;PCM1;AKAP11;CHL1;RAC1;GPRASP1;ZNF488;STUM;COX8A;SLC2A14;ZNF483;WDR37;SLC32A1;ELOVL5;MANEAL;SYP;WDR35;SORCS2;MED25;MRAS;HEATR5B;MTF2;NAPB;KCNA1;GDPD1;PRICKLE2;ZDHHC21;UQCR10;NEURL1B;TCEAL6;TCEAL5;ADAM23;CHN1;CSMD3;PTCHD4;GPR155;GABRA1;DYNC1H1;GABBR2;GAD2;GPR6;KTN1;SULF2;VMP1;RIT2;SLMAP;SNX14;NEDD4;TTC3;ATP5PO;RAB9B;ADGRL3;KCNG1;ATP8A1;PCDH11Y;GDA;NDUFA12;PCDH11X;ROGDI;KNDC1;FRY;CELSR2;ABHD12;DOCK10;RGS4;APMAP;LAMP1;PPIP5K1;PPIP5K2;RGS8;ENPP5;TPM2;LMO3;ZBTB37;NPY1R;ALG11;CASD1;LEMD3;ATP1B1;TMEM131;CACNB1;ST7L;TMX4;CACNB4;ND1;PHIP;WDFY3;TNIK;IL6ST;LY6H;SCG2;ANAPC1;JCAD;GRIA2;RTN3;NDUFB10;ARL3;TMEM59L;CUL1;ITPR1;UBR4;TNFRSF11A;PDS5B;NALCN;PCSK1N;SNTG1;MBP;CLSPN;NDUFV3;TAC1;PDZD8;OSBPL8;SYT4;TCAF1;GLMN;ARPC4;ZFHX4;SYT7;AJM1;REEP5;PTPRA;CPD;DMXL2;CPE;RNR2;SERINC1;CYTB;DYNLRB1;STT3B;GPR101;SPRN;LRP11;DPP10;DDX3Y;CNTNAP2;BMPR2;SOWAHB;ONECUT1;RASGRF1;CELF4;ATP2A2;ECE1;DUSP14;TRO;RASGEF1A;WDR7;NEO1;TAPT1;ARFGEF3;SCYL1;HGSNAT;ATRX;VPS13D;NAV1;SYNGR3;DNM2;DNM3;NT5C3B;ARHGAP10;LMBRD1;AIM2;LMBRD2;NDUFS7;CDH11;DCX;BIRC6;GAPDH;SCN4B;NLGN3;LRP1;WBP2;SEMA3A;SRF;NRXN1;DDX20;OPRL1;FOXK2;ATP1A3;TAF1L;ATP2C1;FBXL20;GNG3;CNNM1;POLR2A;SLITRK1;FAM120C;SV2A;HECTD4;SPOCK2;EIF4H;NCAM1;NCAM2;PCDH1;TSPOAP1;LGI1;NEGR1;MGA;PCDH7;NDUFA2;MAP1LC3B2;NAP1L2;SORL1;NFASC;CLCN4;PDE10A;SYT12;RAB15;ESF1
Down-regulated Genes In Corrected iPSCs Vs HD iPSCs GSE93767	127/206	0.999957653937558	0.9999977548837199	0	0	0.5628391521810642	2.383452653581052E-5	RSC1A1;CEP126;PPAN;HDLBP;MBD3L4;STMN4;ANTXR1;ELK4;TEPSIN;CHCHD2;SYNGAP1;ARHGAP40;ENPP2;DIP2A;PRND;SLC30A6;IFNA13;IFRD1;ANK2;EML1;FOLH1;ZNF93;GRWD1;SELENOP;TNIK;LINS1;TSPYL5;LY6E;TMEM185B;PKDCC;HHLA1;TMTC3;PVALEF;SPATA5;ZBTB2;CNN1;ZNHIT2;ASIC4;HESX1;SAFB2;HMOX1;KCNN2;RSU1;THEM6;SOCS7;TOE1;MLKL;VDR;CIDEB;DNAJC12;NFATC1;BMX;BRI3BP;MCAT;ARHGAP25;UCKL1;BMP4;PKIB;CNOT7;TP53I3;CTRL;ZNF416;STRN;DYNLRB1;FGFR3;DRAXIN;ZNF490;LRRC3;HUS1B;ADM;PIGW;NAGPA;PITPNC1;RBM4;GLIPR1;ING3;ADAMTS1;LRRTM4;NPIPA3;CTSG;CTSF;L3HYPDH;LEFTY1;ZSCAN5A;RBM14;SLC13A3;ANXA2;ABCC5;TEX14;VPS37B;PTBP2;SLC7A5;ARL4A;TFDP2;LANCL2;MVD;ZNF597;CREB5;FAM71F1;TAGLN;ZNF350;GTF3C4;THBS1;APOL4;TMEM201;CHN2;PDSS1;ZNF502;BID;RPRM;ZNF286A;NLGN4X;SMIM10L1;PCDH7;EYA4;CRYBB2;PCDHB12;BAIAP2;KTN1;DYTN;MGAT4C;PPP2R2B;CFAP36;ANKRD62;CBLN4;TRMT61A;SNTB1
Genes Down-Regulated In iSPNs Of HD Patients Vs Control PMID32681824	2505/3516	0.9999578992855479	0.9999977548837199	0	0	0.8474318924300335	3.567823916574746E-5	ITSN2;NUP107;IFT172;PTPDC1;ALKBH8;ALKBH3;ZC3H12C;SYNGAP1;TBK1;DPYSL5;ZC3H12B;FAM110B;FGFR1OP2;GPBP1;AKT3;NDST3;RAVER2;CKMT1B;SUPT20H;PRKACB;PKNOX2;FNBP4;CACNA2D1;SECISBP2;CACNA2D3;CACNA2D2;FRS2;PHKA2;BCR;MTHFD1;FEZ2;ASPHD2;FAR1;FAR2;CLOCK;ATF6;OPTN;SF1;AASDH;B3GLCT;BAZ2B;LYPD8;CIAO1;RNF212;SULT1A1;RNF216;ADAMTS19;EPB41L2;SYNDIG1;PRPF38B;MTERF2;MTERF4;EIF2AK2;LARP7;EIF2AK4;L1CAM;BTBD10;AGO4;PKIA;AGO2;ZNF30;NANOG;SFXN1;STRN;FAT3;SFXN2;DZIP3;GTF2H2C;KCNC1;MTMR12;PRKAG2;SNX13;ZNF44;MED15;GLT1D1;NHSL2;MMP24;SMPD4;TCP11L1;NEFM;JAK2;DLGAP3;DLGAP2;NINL;STUM;LIN52;PCMTD1;GSTO2;IFT140;SLC39A10;TEX15;EPS15L1;BAZ1B;MED27;MED23;PHF20L1;SLC7A6;SLC7A8;PTRH2;MMP17;RAPGEF1;RAPGEF2;POT1;L2HGDH;CRYAB;PPARD;SAMD5;CRB1;ZNF471;ATL1;FAXC;SNX32;SDAD1;ZNF69;FAM117B;CENPC;SNX29;SNX27;PLAGL1;SNX25;ADAM23;ZSWIM8;RICTOR;ZSWIM7;P4HTM;ZSWIM5;JAM3;RIC3;MBD5;SLF1;SLF2;CRBN;KCNB1;KCNB2;MBD2;ZNF76;TARBP1;ABCB10;SLCO3A1;SNX14;SLMAP;CCDC7;PKN2;CCDC3;CENPP;FRYL;LIMS1;PDCD7;FBXO25;LTN1;MSI2;FRY;FBXO22;FAM204A;MFSD13A;SLK;CEP250;CIR1;MAP3K4;SYBU;KCNH1;FBXW4;ZNF441;KCNH3;KCNH4;CDKL5;FBXW8;FBXW7;FBXO15;ATP11B;CASD1;PIAS2;ATXN2L;DMTF1;MSH3;ZNF439;ZNF438;PKP4;SRSF5;IL6ST;ZNF432;GRIA1;KMT2E;FTO;GRIA2;KMT2A;UQCRB;ZC4H2;IREB2;BOD1L1;CREM;GMPS;SPATA6;SPATA7;ARL17B;RAP1B;ARL17A;LOXHD1;HNRNPDL;SMYD3;GRIA3;ZKSCAN1;CD276;ZNF420;NEK9;TMEM120B;HTR1E;FUS;FBXO38;NRDC;HPS4;RABL2B;FBXO32;FBXO33;CORO2B;IGSF11;LRCH1;SON;ARPC2;ARPC3;DMXL1;NOXA1;DMXL2;MNAT1;LRCH3;MIPEP;SNAP25;LRGUK;ONECUT2;APIP;DYSF;PTEN;PPWD1;ECE1;HTR2A;ITGAE;BICD1;CDC73;UNC80;ALAD;KIAA1549;ACP6;ZNF407;TRIM69;NEO1;CEP290;BCAS3;GRID2;CERS6;VPS9D1;ADGRV1;GRID1;ITGA3;CEP295;COMMD10;VPS13D;ATRX;VPS13A;VPS13B;NRG2;SPTB;CES4A;MMS22L;NEMF;PCCA;MYO3A;LCOR;NAF1;SNAP47;PRKAA2;TRIM52;CARNMT1;ROCK2;LRTM2;ATP10D;LRTM1;RCHY1;MALT1;EHBP1;FOXRED1;ZNRF3;CCDC85C;CCDC85A;NNAT;UBQLN1;EIF4H;E2F3;FYN;E2F5;PCDH1;SLC36A4;TSPOAP1;TRIM44;EIF4B;KIAA1549L;SYT14;KIAA0232;EXOG;TTC39C;BICC1;MYO1D;EIF3M;MCM3AP;MFSD14C;SYT10;APLF;ST7;PDCD4;TRIM37;ATXN10;KCNK2;TRIM33;UNC79;EIF3A;SLC23A2;CPNE8;SMARCAL1;CPNE5;ICAM5;LDLRAD4;CCDC102B;HERC4;HERC2;FBXO3;EPC1;EPC2;THSD7A;BSN;CCDC92;ATP6V1E2;CCDC93;TBC1D22A;FBXO9;ALG8;CCDC78;ACTN2;ALG5;CFDP1;PPA2;PPA1;CDC37;ADGRB1;TRIM14;KCNQ5;CD226;FAM76A;RIN1;RIN2;CCDC82;NAIP;KCTD16;NUMBL;TBC1D9B;EPB41;CWF19L2;ZBTB1;KALRN;MED12L;NKAIN2;MBTD1;BRIP1;MRNIP;XRRA1;SARAF;KCNN2;CEP192;APOE;KCNN3;DECR1;FER1L5;SLC10A7;SPHKAP;FAM78B;GREB1;NBEAL1;MYO5A;RAB27A;CPLANE1;SMARCA1;PTK2;MED13L;EXT1;CALY;NDUFAF5;CDC16;MYO5C;KYAT3;ECHDC2;NOL10;FBXL2;IGSF9B;FBXL5;FBXL4;FBXL7;CD200;MRPS16;HIBADH;GRIK3;OTUD7A;GRIK4;GRIK2;TFB1M;COX7C;B3GNTL1;SH3RF1;PCM1;AKAP10;KCNT1;PCLO;PPP3CC;AKAP11;ODR4;MIS18BP1;NMRK1;BBS9;SDF4;BBS7;RAC1;MCF2L2;SPTAN1;MRPS27;ZHX3;PRPF40B;NBPF12;SYP;NBPF11;SYN3;SYN2;NBPF15;CNKSR2;GAK;KIN;ARHGEF9;PITPNM2;ARHGEF3;TAX1BP1;ARHGEF4;MICU3;ARHGEF2;KIZ;ATPAF1;GPALPP1;PRICKLE2;NEXN;PCNP;ZFP14;RELN;MGAT3;PCNT;DYNC1I1;MAP3K2;DYNC1H1;GIT2;MON2;PNPLA7;GAD1;GAD2;KLHL2;KLHL3;APTX;MYO9A;ITCH;TTC8;RIT2;KLHL7;KLHL8;TTC3;CACHD1;NEK10;TACC1;KIAA1958;ACTR10;NEK11;OTUD4;NARF;ICE1;UBXN2B;DENND5B;UBE3D;ZFAND3;UBE3A;ZFAND1;NR3C1;TTF1;PLB1;GNPTAB;PPIP5K1;TBC1D31;PPIP5K2;TBC1D32;ZNF84;TBC1D30;BORCS5;TMOD1;PCID2;FBXW11;TMOD3;SLX4IP;TMOD2;TTC7B;CDKAL1;UBE4B;SDHA;DHDDS;EEF1A1;GPRIN3;ADAM17;PCP4;PSPC1;ADAM12;MAP7D2;PLAA;HHIPL1;DENND6B;WDFY3;BBOF1;DENND6A;TSNARE1;CARS2;TSG101;PLGRKT;DDX1;CACNA1B;CACNA1A;CACNA1D;CACNA1C;CACNA1E;CACNA1H;TMEM241;CACNA1I;GRK3;SNTG2;SYCE1;SNTG1;COX11;TBC1D14;TBC1D12;CNTLN;EEFSEC;SYT5;TCAF1;SYT2;CNTN5;TFAP2E;DENND4C;CNOT10;HOOK3;AP4B1;SYT7;IFT20;GNAO1;TMEM232;GNAL;UVSSA;IFT27;UBE2O;CNTN3;CNTN4;NAT9;FGF12;SLC35E2A;TTC26;PHTF2;PLEK;HP1BP3;NGLY1;ADAR;LDB2;TAZ;DMKN;TENT4A;GRM1;PITPNC1;PHTF1;RERG;TTC28;C4ORF50;GRM3;ADAL;TCHP;GRM5;GRM7;RB1CC1;MYO18A;ARFGEF3;MKKS;NUP133;C4ORF47;NAV1;NAV2;SPIDR;ETV5;ELF2;IFT43;NAV3;SETBP1;FAM153B;CAT;FAM153A;ACOX3;ZMYND11;LDAH;SHANK3;SHANK2;PLEC;DNAH1;DNAH2;SFSWAP;DNAH6;RAP1GDS1;DNAH9;ASAP2;CBL;AGPAT3;AGPAT4;CYTH3;POLD3;GK5;FAM156A;SV2C;SV2B;TGS1;MKNK1;MVB12B;SPOCK3;MAN1C1;SPOCK1;SLIT3;CRYM;DNAI1;TRDMT1;TTC14;ATF7IP;CDK11A;TTC13;EYA3;ZNF804A;HS3ST5;HS3ST4;TTC19;CDK11B;RSPH3;FAM155A;RSPH1;SIMC1;NRDE2;OTUD3;VPS29;FRMPD4;FRMPD1;WIPF2;WIPF3;GPATCH2;SMC5;SMC6;GPATCH8;ALCAM;TFG;ZSCAN31;ZSCAN30;CDK5RAP1;CEP95;DHRS4L2;VPS39;CDK5RAP3;DLEU7;C2ORF80;CDK5RAP2;NUP210;PRKCE;PRKCD;GML;ATG10;REV1;AFAP1;HUS1;DDX10;DNAAF5;DNAAF4;WDR73;FNDC3A;HCFC2;ATG14;GABRG3;GANC;ATG12;NUP93;ARMC2;ADCY9;ZC2HC1A;DAAM1;ARMC3;HECW2;PARD3;HECW1;MAP1A;PRKD1;ZNF398;LRPAP1;PRKDC;XPA;XPC;RNPC3;PRKCZ;ANAPC10;MTDH;WDR70;ST3GAL5;GSG1L;ST3GAL6;LHPP;ZSCAN18;CEP78;LRRC37A2;NDFIP1;WDR59;PHC1;HOMER1;ZNF382;PLK2;NFATC2;RMDN2;ELL2;PHC3;HNRNPL;CEP85;XKR4;PAM;XKR6;ATG2B;CEP89;CEP57;DENND1B;SETD5;SETD2;SMG1;SETD3;NRSN1;WDR41;SMG7;ZNF280D;AIFM2;MTG2;TCTN1;ZNF365;ZSCAN5A;WDR37;EXOC7;ELMOD1;WDR31;ELMOD3;ASH1L;FAM126B;TERF1;WDR35;GNL1;CIT;WDR33;HADHB;ZEB1;HEATR5B;MTF2;EXOC4;GAS2;RARB;EXOC6;CEP63;EXOC2;GAS8;EXOC1;GAS7;WDR27;GRAMD1C;GRAMD1B;WDR26;SGMS1;RNMT;ADCY3;WDR20;ADCY5;NSD3;FGD4;UBN2;ZNF345;FARP2;GABRA2;HIPK4;WDR17;GABRA1;GABRA6;PCGF5;CSNK1A1;GABRA4;WDR19;ELP1;GATB;ELP4;WDR12;TUBB4A;RFLNA;SLC8A3;ZNF33A;SMOC2;JKAMP;COQ8A;ZNF335;NUCB2;ANKRD13C;CEP126;RAB3C;VKORC1L1;MTFMT;MRE11;TM7SF3;LCLAT1;VIRMA;CEP128;SLC8A2;PPP1CB;RIMS2;NPEPPS;IPO9;MPC1;PLXNC1;LARGE1;MB21D2;TXNL4A;HMGN3;ANKRD13A;GTF2I;MAGI1;USP7;RALGAPA1;TMEM178A;USP4;RALGAPA2;USP3;MAGI3;IPMK;DYRK1A;THOC1;TTC21A;THOC3;FRMD4A;FRMD4B;TOM1L1;TOM1L2;GOLGA8B;OBSCN;KAT6A;PHIP;FKBP3;IPPK;ZNF793;CEP104;UBR3;UBR2;ORC5;FGGY;DDRGK1;ORC3;TTC21B;ORC2;PLXNA2;MAP3K21;SRGAP3;DRD2;ZNF302;SRGAP1;MAP2K5;MAP2K6;OSBPL9;TMEM132D;OSBPL8;CCDC18;CEP112;COA1;OSBPL6;FANCM;CCDC14;SEC16A;TMEM132B;OSBPL2;SLC4A10;FANCC;TRAPPC8;TRAPPC9;NBDY;REEP1;IRAK1BP1;LRFN5;DAB1;PUDP;NSG2;REEP5;PIR;SLC26A8;MAP3K13;MAP3K14;CNIH3;PLEKHM3;C8ORF34;MCM9;CEP164;ZC3H8;ZC3H6;PIK3C2A;FTCD;SYNE1;PIK3C2B;KBTBD12;ADAMTS3;AP1G2;SNRNP70;SCRN3;PHACTR3;NPIPA2;PHACTR1;CEP170;WDR7;PAAF1;TNPO3;CCDC39;RFC3;SLC13A3;TRPC6;CCDC34;SGIP1;CEMIP2;TRPC4;SECISBP2L;TRPC1;FAAH2;FAM219A;ZNF75A;DNAJC3;DNAJC2;DNAJC1;NPEPL1;TFDP1;TFDP2;POLR1A;CATSPERG;LANCL2;NSRP1;CCDC40;VPS4B;TULP4;DENND3;HDAC8;COCH;THSD4;STOX2;ABLIM1;ABLIM2;HECTD1;HECTD2;VPS50;RAB26;HECTD4;VPS53;VPS54;BCO2;ASCC3;RAB28;JAZF1;NLGN4X;CCDC57;FBXL17;FBXL16;MTOR;RAB10;TNRC6C;SNRNP40;FRAS1;POLR3A;DNAJA4;ZNF737;ASXL2;VPS41;RAB18;CEP162;POLR3G;CEBPZ;CCDC65;VPS45;CCDC66;TPT1;TNRC6A;PPIL6;TNRC6B;TCERG1;VEZT;PANK3;WDSUB1;TRAF3IP1;CISD1;HS6ST3;KIAA0930;SYNPR;PNN;RPS6KA6;RPS6KA5;NIPAL2;RPS6KA2;FTH1;PDK3;DYNC2H1;SRRM2;SRRM3;SRRM4;TANGO6;COG7;COG6;ESCO1;COG1;CPT1C;SUCLG1;TLN2;CFTR;BLZF1;MACF1;SPTBN4;SLC35D1;STXBP4;TRANK1;DCUN1D2;RPAP2;CRHR1;TRPM2;STRIP2;SCFD2;ZNHIT6;ZNF821;TRPM7;STXBP6;TP53BP1;ARGLU1;SPTBN1;ZRANB3;TMEM74B;SETDB2;TRERF1;PUM3;SNAP91;PUM2;MPHOSPH10;CCSER2;CCSER1;RNPS1;DCP1A;TECPR1;RPS23;RPAIN;ROBO2;TENM1;C2CD5;TENM2;TENM3;C2CD3;SLC44A1;GFM2;SLC35F5;SLC35F4;RSF1;SLC35F1;SPPL3;ROBO1;SIPA1L1;SLC22A15;XPO1;XPO4;XPO6;RALGPS1;RALGPS2;TMED8;TOP3A;GFRA1;PPHLN1;CYP7B1;ZDHHC17;ITFG2;ITFG1;VWA8;SLC22A23;ALDH5A1;NFX1;CLDN12;RGS7BP;VGLL4;SDCCAG8;ICA1L;ZDHHC21;NOL4;DRP2;CST3;PPP2CB;AMN1;PDPR;MTHFD1L;TCEAL4;TCEAL2;KIAA1841;SUSD4;UBTD2;METTL6;METTL8;HDX;METTL9;PURG;LMLN;MTX2;LSAMP;FAM189A1;LHFPL4;LHFPL3;MPP6;COLQ;MPP7;KBTBD3;PRKRA;COPG2;APBA1;MPHOSPH8;APBA2;FRA10AC1;RAB9B;RIPOR2;GUCY1B1;NDUFA12;KDM1B;SPPL2B;NDUFA10;CWC27;CCDC28A;DOCK10;FAM162A;SACS;TRAPPC12;TRAPPC13;NOM1;GUCY1A2;GUCY1A1;SZT2;MIGA1;ALG14;ALG13;ACYP2;LMO7;ATP1B1;TRPC4AP;SHISA7;PACRGL;EMCN;JCAD;DAP3;ZCCHC8;ZCCHC7;CLEC16A;EFNB2;COP1;ZMAT1;HRH2;CDH22;UBC;TASP1;LONRF3;LONRF1;LONRF2;BPTF;KLHDC10;SPECC1;POU2F1;UQCC2;UQCC1;RHBDD1;IDH2;HELZ;MACO1;COQ9;POU2F2;CRLS1;LRP1B;TSGA10;DIAPH2;CAPRIN2;CRYL1;BRWD1;BRWD3;LRP12;LRP11;RABEPK;MFSD8;LRRTM3;LRRTM4;MCF2L;NOS1;RBM6;KDM6A;HGSNAT;STPG2;SVOP;IQCE;OXSR1;PPP2R5C;LSS;IQCH;RBL2;SUPV3L1;CFAP221;IQCK;THRAP3;PEAK1;ALDH1A2;CDH11;RASA2;DCX;TERF2IP;RBMS1;DNASE1;HAGH;PDXK;HLF;ETFDH;FAM169A;NR2C1;DDO;MAPK8;UGP2;ERICH1;RPS6KC1;ERICH3;FAM120B;FAM120A;CHSY3;TENT2;LURAP1;S100PBP;MAPK4;HES4;OPCML;KDM4C;LIMK2;SLC4A8;PDE10A;PPP2R2C;KANSL3;PPP2R2D;ATP13A3;FSIP1;PAXBP1;RBMX;CHIC2;PID1;PGAP2;NEXMIF;AVIL;ATP5IF1;PREX2;ZDBF2;ZFYVE28;ZFYVE27;MPRIP;PPP4R4;SAMD12;XYLB;STARD3;GABARAPL1;STARD4;RBFOX2;RBFOX3;STARD9;EML1;HDHD3;LRRC37B;FAM133B;RUFY1;EML5;EML6;ZFYVE16;RFX4;RUFY3;PSME4;IDNK;UQCRC2;LETMD1;NGEF;ZNF277;CFAP61;ZNF276;MTMR1;MTMR3;ZNF273;ABCB7;SLCO5A1;AGAP4;ABCB9;NYAP2;MTMR7;DYNC2LI1;HSD11B2;PCNX4;GRIN2A;PCNX1;PCNX2;MYO6;CFAP69;KCNMB4;RHBDL3;PPARGC1A;AMZ1;PPARGC1B;B3GALNT2;B3GALNT1;CFAP74;ABCA5;CADM2;CFAP70;PMM2;EXOC6B;NETO2;GRIN2B;UCK2;FAM135B;EIF5;FAM135A;PSMG4;NOX5;LRRC36;LRRC34;TUT7;ZNF251;PIGN;RPLP1;NCAN;TUT4;ATF7IP2;PIGZ;TDRP;EFCAB6;EFCAB7;JPH1;MRPL33;JPH4;MRPL41;EDRF1;LMBR1;TMEM44;NELFCD;ZNF248;IKBKE;APPL2;OFD1;UPF2;ACTL6B;EIPR1;LRRC49;RRAS2;SIRT5;ELOVL6;NSUN6;FAHD2A;SUMF2;SUMF1;BDH1;LRRC7;LRRC9;PIGL;PIGG;ZNF236;DSCAML1;PIGF;LYPLAL1;STAU1;STAU2;SEZ6;HTT;FSTL4;GGA2;PSMB7;BTAF1;TMEM67;C11ORF49;STAT4;ANO10;DMD;CSMD3;CSMD2;RPS27A;SRSF11;ATRNL1;STAT3;LRRC28;TMEM62;TMEM64;PLXDC2;STXBP5L;RIMBP2;UBAP1;C11ORF58;ERO1B;ZBTB25;ZBTB24;FAM13A;SAT2;KIAA0895L;SAT1;SLC9C2;FAM228B;STK10;SESN1;LEPR;SLC16A7;MTREX;KPNA3;NEPRO;PPP1R16B;SH3GLB1;ZNF682;AGTPBP1;C11ORF80;UBE2E2;EMSY;SLC9B2;OLFM3;ANAPC5;SLC25A53;RAD54L2;ANAPC1;NSMAF;OSBP2;RNASEH2B;TUBGCP2;ARL3;GPR88;STK39;THADA;FHIT;RAP1GAP;NPAT;ATXN3;CTIF;ATXN1;CLTCL1;STK38;SLC38A6;THEM4;ZNF667;SLC38A9;EVI5;SOCS7;BICRAL;B3GALT5;ZBTB11;DCDC1;PTPRD;PTPRA;ZNF658;ZNF654;ZNF652;CNTNAP3;CNTNAP1;CRYBG3;SCHIP1;FLT4;LRRK2;RASGRF2;CELF3;FHL1;CELF4;EFCAB11;MRPL3;MRPL1;DSE;PRB2;ME1;NCK2;PMEPA1;ME3;HMG20A;UPP2;ERC1;UPP1;SPG11;EDIL3;DIS3L2;NCK1;VPS37C;VPS37A;KSR2;PARD3B;NT5C3A;PPM1B;PIK3CA;ZNF638;PIK3C3;BIRC6;BDP1;SLC25A12;CNTNAP5;ST6GALNAC5;AHDC1;R3HCC1L;SLC25A13;FOCAD;SLC47A1;LRP1;PPM1L;ZBTB43;FOXK2;PPM1K;MFF;LRP6;PRIMPOL;SLC25A27;SLC25A26;SLC25A29;CNNM1;SLC25A28;KIAA1328;FCHO2;CDC37L1;SH3BP5;SLC25A23;ATP9B;SLC25A25;BEND6;PTPN1;SLC12A5;MGA;FOXJ3;IMMT;MBOAT2;RPL23A;MERTK;NELL2;SLC25A37;FLJ44635;TMLHE;ZNF618;CCM2;PTPN7;MDGA2;PTPN4;SMAP2;PTPN5;SLC25A36;VPS35L;EIF4A2;EPHB6;SPON2;LPGAT1;CCNH;PREP;DNHD1;TXNDC11;GCC2;CCNC;ZDHHC2;TXNDC16;CCAR1;BAIAP2L2;DHX57;ZNF721;SLC12A6;SLC12A8;SCN1A;SEC63;EPHA5;EPHA4;EPHA7;EPHA6;ST6GAL2;ENTPD3;RSAD2;PHYKPL;SFMBT1;NSMCE2;ANK2;VWA5B2;DHX40;ZNF718;SPATA17;CCNY;PPP1R3E;ULK3;ULK2;ULK1;ZNF710;ALPK1;KIF20B;TMEM87A;FOXG1;PIK3R4;PIK3R1;RTF1;BRCC3;ART3;OSGEP;C7ORF50;ZNF708;DHX32;PCBP3;TESPA1;ANKH;PGBD5;ERI1;TSPAN9;MICAL1;ZNF704;DHX36;MIER1;PENK;TSPAN7;ST8SIA4;DYM;HIVEP3;ARSG;HIVEP2;RAB11FIP2;SCN3B;RIMKLB;ZBED5;HMGCLL1;SCN3A;ARSB;PAG1;IQSEC2;IQSEC1;PPP1R21;INTS3;ST8SIA3;MICAL3;DCLK3;DCLK2;PILRB;PILRA;WAPL;DCLK1;CCDC144NL;ARMC10;WNK1;WNK2;ACER3;PPP1R1B;WNK3;INTS4;LRRN1;DHX29;ANKRD18A;RCOR3;RGL1;SCN2A;GLIPR1L2;KIAA0825;PCSK2;PTPRT;CCDC122;PTPRR;FKBP15;CCDC126;PTPRQ;INTS10;PTPRO;SLC7A14;MIA2;PCSK6;N4BP2L2;CLYBL;LARP1B;BABAM2;IMMP2L;SPTLC2;ENC1;ARIH2;KIF1B;ARIH1;KIF1A;QSOX2;CCDC112;NCOA1;ANKDD1A;NBPF3;MME;MMD;NCOA6;NBPF9;ACAD9;ANO6;COMMD1;COMMD6;SORCS3;ANO5;SORCS2;MRPS5;ANO2;KIF27;SUPT3H;AJAP1;ANO3;IMMP1L;MN1;MRPS9;G2E3;ZNF780B;CRELD1;GLCCI1;OR3A2;CAPS2;LNP1;PRKN;RABGAP1;CAMKK1;CAMKK2;FAM172A;CREG1;DGLUCY;HSF4;HEATR3;CD58;PAK3;EXOSC1;LNPK;MICA;PAK5;TEFM;NPM2;PLEKHA1;ERCC6L2;MOK;PLEKHA5;PLEKHA6;PLEKHA7;PLEKHA8;PER2;PER3;DPY19L2;DPY19L3;ESYT2;IL17D;SH3GL3;SCARB1;PLGLB1;WWC1;WWC2;KNDC1;CAPN7;FRRS1L;KIF5C;PPME1;ARID2;RGS8;PPFIA4;RGS9;SBF2;SH3GL2;PPFIA2;RGS7;KIRREL3;SLC30A9;SLC30A4;LMTK3;LMTK2;RPGRIP1L;TANC2;CAMKMT;TANC1;DOK6;SCN8A;MZF1;VCP;RTN1;CCDC148;YTHDC1;SLC1A1;TOR1AIP2;PDS5A;RASGRP2;RASGRP1;BRINP1;FUT9;NPHP1;CAMTA1;NPHP4;IVNS1ABP;GGT7;CCDC138;VTA1;ECD;KLHL28;DSTN;NFXL1;KLHL23;SSH2;ZFHX4;CLK4;ABHD12B;PAN2;APPBP2;PHF14;CCDC130;SERGEF;GSK3B;SNED1;RBM25;RBM26;DDX46;CHD9;CHD6;DDX42;ATP2A2;MTR;SOBP;CHD1;GPHN;SEC61A2;ARMH4;CALB1;CFAP46;ZNF385B;LRRFIP2;LRRFIP1;ZNF385D;CFAP43;ARMH3;ARMH1;ARHGEF11;RBM17;ARHGEF12;ARHGEF17;RFPL2;BCKDHB;RBM19;DDX51;PEX1;GPCPD1;DDX50;PJA2;LMBRD1;LMBRD2;PEX6;NDUFS4;CDHR3;CCDC191;NAA35;ATG4B;NCBP3;NUP54;INA;SAXO2;SCN4B;NUP58;RBM48;PARG;DDX25;PARN;HMGCR;ATP2C1;ATAD2B;TAF1D;RAB40B;TNKS2;TAF1C;CCDC180;PDLIM5;GALNT7;MBTPS1;TAF15;GALNT2;GALNT1;ATP2B3;ATP2B2;LAMB1;ATP2B1;CHFR;U2SURP;EEPD1;KATNBL1;SPATA33;BMT2;SHLD2;CFAP36;RBM41;ASB7;CHPT1;R3HDM1;CLUAP1;TAF2;CCDC171;PATJ;RPL32;MYT1L;TRRAP;RAPH1;STMN2;STMN3;ABAT;DCAF5;FNBP1L;TPGS2;GPR173;RNF112;RNF114;ZXDC;RTTN;DIP2A;ANKS1A;RNF111;ANKS1B;UNC13B;TRIQK;UNC13A;NHLRC3;PASK;DKK3;KIAA1217;RNF123;BIN3;ANOS1;PRR16;MAML3;NHLRC2;HPRT1;LINS1;FTCDNL1;ZNF155;SYCP2L;NEDD4L;C9ORF72;RIC8B;CHST11;CHST15;ZNF148;KIAA0319L;CDK19;FZD3;GSDMB;ZNF141;CHKA;RDX;TYSND1;UPF3B;SLC16A10;CDC7;UPF3A;FHDC1;TMEM196;C9ORF85;GPR137C;CYLD;SLC6A6;RAD17;PLCH2;ZNF138;CDK14;CPEB2;RAD18;ZNF135;ZNF133;ELL;SPEF1;TCF25;ADK;TMEM181;TCF20;FMN2;SLC6A1;CLINT1;PRSS23;GLI3;ING4;TRIM9;FAM102A;CHL1;TMSB4X;SPIN1;RNF150;AP3S1;GPRASP1;XXYLT1;GARNL3;MIOS;SLC2A13;TESC;TET2;TACR1;TMEM175;RNF168;GCFC2;AFTPH;TMEM179;RNF169;MRAS;ITPKA;PLCB1;RNF165;PHLPP2;PLPPR1;PHLPP1;PLPPR4;PLPPR5;RPL11;AOAH;TANK;TM9SF4;MIPOL1;ECPAS;BCLAF3;TMEM168;BCLAF1;CHN1;HS1BP3;BRD9;BRD7;GPR155;RNF130;SF3B1;GPR158;TCAIM;NMNAT3;C1ORF21;GTF2H1;TYW1B;WWP2;NMNAT2;TTC9C;GTF2H2;GPR6;GTF2H5;KTN1;FIG4;RNF146;ERP44;AGBL4;ABI2;AGBL1;RNF149;LPCAT4;ABI1;GPR149;FILIP1;C16ORF87;ZNF573;DGKG;CHRM3;DGKE;ATP8A2;DGKD;ATP8A1;ANKRD36;DGKB;TUSC3;CTNND2;RTKN2;C1ORF131;DACH2;CDH9;CDH8;CDH7;CDH6;DACH1;MAEA;GRB14;CDH2;RNF19A;LZTS1;ZNF565;STK32C;TECTA;ANKRD36C;ANKRD49;ANKRD46;SEMA6D;C6ORF141;TEX2;MOB3B;ST7L;DISP3;ARMCX4;CLIP1;CACNB4;TEX9;TNIK;MAD1L1;DGKI;DGKH;IQCA1;MINDY3;CALCRL;C3ORF70;TNKS;ANKRD11;GLO1;CUL3;CUL1;ITPR1;MRI1;ABHD6;GPATCH2L;C1ORF52;GLB1L3;PHF21A;AK8;AK9;RHOBTB2;HMBOX1;PITRM1;ZNF549;SAFB2;ANKRD10;ANKRD28;ZNF540;ANKRD34B;ANKRD26;ANKRD27;SLC37A1;ATP8B2;TNK2;ANKRD23;GLMN;ESRRG;ABHD18;BTBD9;BTBD8;ZZEF1;CNOT4;TRMT9B;CDK8;CDK6;GON4L;YEATS2;CNOT2;RCAN2;SPIRE2;SERINC1;DPP10;CALCOCO1;ANKRD33B;SYCP2;NAGPA;METTL14;SART3;ZNF528;HYDIN;METTL15;IQCB1;PDCD6IP;CHUK;COL25A1;DNMT3A;KCNAB1;KCNAB2;PTBP2;ZFP90;METTL25;C1ORF159;ZNF519;TRAF3;TRAF5;EFHC1;EVL;SNRPA1;SFT2D1;SOS2;SSX2IP;VSTM2B;NFAT5;NLGN1;RNF34;SLC24A3;LUZP1;SEMA3C;GLS2;SEMA3A;WBP4;JAKMIP1;JAKMIP3;JAKMIP2;ENOX2;ZNF507;SCGB2B2;MGAT5B;RSBN1L;ANKAR;ETFRF1;MAL2;DCAF10;CACNG2;CACNG3;FNIP2;WASF3;CACNG4;PTPN18;KCNIP1;RPL35A;PTPN11;CDC42BPB;DDHD1;CDC42BPA;PTPN13;SGCZ;OXR1;TPCN2;ENOX1;TPCN1;CUL4A;KLF8;MGAT4C;NIN;NFASC;GLRB;MGAT4A;SPAG1;ESF1;CDO1;TRMT61B;METAP2;FAAH;UMAD1;C10ORF67;NADSYN1;ANTXR1;LRMDA;SAP130;TRMT44;C3ORF14;CDON;PTGDR;CMC2;MCCC1;CMC1;MTUS2;ACSL3;INPP4A;COX7A2L;XRN1;RRAGB;BOLA3;AKAP9;XRN2;VDAC3;TTLL11;VDAC1;WDPCP;PLPP1;CDS1;BEX2;IGSF5;INTU;PDE1B;TMTC3;NLK;SMIM8;INPP5A;INPP5F;VPS8;CMYA5;OTOF;MAP6;NAALAD2;DPH6;MAP9;CARMIL1;PTPRN2;DTNB;BCL11B;BCL11A;TMEM50A;PDE2A;KNOP1;AMMECR1;UBAC1;UBAC2;SPART;SESTD1;GOLGB1;CCDC88C;CORO6;TRMT11;TMCC1;CC2D1A;INKA2;CUTC;ATR;CDS2;INVS;MRS2;RYR2;FASTKD1;SH3KBP1;FAF1;OLA1;BICDL1;CX3CL1;RYR3;RPTOR;SERP2;EPB41L4A;UCHL1;AUH;KIF13A;KIF13B;CC2D2A;ANKRD7;MANBA;PACRG;PRMT8;TSC22D1;LRRIQ1;TSC22D2;KREMEN1;AP3B1;NME5;TUBG2;AP3B2;NAALADL2;IL17RA;RAD51B;PACS2;POC5;PACS1;MPPED2;WAC;FAM20C;MAPT;PRMT9;TNXB;SLC20A2;AKAP7;TRAK2;ANKMY2;FAM184B;CUX1;FAM184A;DZANK1;NCR3LG1;KIAA0753;JHY;CTNNA2;PTCHD4;TBL1X;AAMDC;ANKMY1;RANBP2;SUZ12;ARNT2;RYK;C1GALT1;SCD5;AP3D1;TUBE1;PUS7L;TJP1;CAMK4;TRIP11;TRIP12;B9D1;CAMK1;RAB3GAP1;GALNT13;PRAG1;AMY2B;GALNT18;HDLBP;ARID4A;ARHGAP44;POGZ;PDE8B;WASHC3;ANGEL1;SPNS2;APLP1;NPY1R;TSC2;KCTD1;PPP4R3A;KCTD3;PPP4R3B;TMEM131;SELENOO;PREPL;KIAA2026;FAM185A;SCG5;ELMO2;SCG3;STEAP2;ISCU;PDE9A;CTTNBP2;NTM;LTBP4;DNAJC24;CPLX2;DNAJC27;NALCN;ARHGAP21;ARHGAP20;SCIN;DPP8;EP400;ATP6V1H;ZC3H18;ASIC2;MARK3;ZC3H15;PDZD7;MARK1;SMAD2;SMURF1;PTCH2;EPHX4;TBCD;IFT122;TDRD3;DNAJC18;TBCK;ARHGAP32;DLG1;LIN28B;RALYL;DLG2;SYNDIG1L;JMY;RADIL;ABCD4;DOCK3;MCTP1;NVL;USP32;DOCK7;PDE3B;USP34;SENP6;DTWD2;IQCJ-SCHIP1;SENP7;NETO1;ZC3H7A;ENOSF1;CYP4V2;POLI;SPEG;POLK;MAN2C1;PSTK;USP47;USP48;USP49;USP42;ABCC8;ABCC5;ARAP2;URB1;CKAP5;AGAP9;ARHGAP10;AGAP6;LUC7L3;USP40;FAN1;PRTFDC1;B4GALT5;MCPH1;CAMK2B;USP15;ZNF197;CD163L1;ZNF195;CAMK2A;SPG7;MTIF3;IWS1;NT5DC1;GMDS;ERBB4;REPS2;RGS20;PDE6B;NCAM1;CLASP1;CLASP2;PTCD3;IGBP1;ATE1;USP25;POLN;SGTB;NEGR1;B3GAT2;B3GAT1;CADPS;ZFC3H1;SCLT1;PDE4DIP;TSPEAR;SGPP2;GDAP2;NAP1L4;PIKFYVE;XPNPEP3;PDE7B;RGS11;SSBP2;SSBP3
Astrocyte Gene Module From Human Brain PMID20616000	276/422	0.9999591546407419	0.9999977548837199	0	0	0.6599243328147891	2.6955396962152435E-5	SPARC;MT1M;TMEM94;MLC1;ABAT;AQP4;MT1X;FNBP1L;AQP1;EPS8;SOX2;MT2A;EDNRB;STMN1;PDK4;SOX9;PRKACB;TNS3;MT1HL1;SDS;ATP6V0E1;PHKA1;ADGRA3;PPP1R3C;PARD3;RBP1;ANOS1;MT1F;SPARCL1;TXNIP;MT1G;ALDH7A1;RIN2;MT1E;MAOB;SDC4;TTYH1;MAOA;SDC2;ZC3HAV1;NLK;MRPL13;FLRT2;EPB41L2;S100A13;TP53BP2;APOE;KCNN3;RBM12;SNX7;SNX5;SLC19A2;DECR1;NTSR2;CARMIL1;WWTR1;GSTM2;GSTM1;NEBL;GNG12;PRDX6;GPR137B;DERA;GLUD2;TRIP6;SSPN;ID4;TMEM9B;GSTM5;ITM2C;PTPRS;NCAN;STON1;ADIRF;PYGM;ARHGAP5;SLC6A1;CHRDL1;GLI3;RYR3;ZCCHC14;TMEM47;CSRP2;PEA15;CTSH;CD36;GRAMD2B;MYBPC1;PRMT8;ZHX2;ZHX3;TSC22D1;SLC2A10;ELOVL2;RHOC;F3;IL17RB;HADHB;KAT2B;TUBB2B;BDH2;ALDH5A1;MDFIC;PLSCR4;ACSBG1;PMP2;CD302;VAMP5;PDZRN3;TLR4;MATN2;GRAMD1C;YAP1;CRB1;KANK1;CD63;AHNAK;HSD17B6;UNG;GNAI2;CST3;RIDA;RXRA;DGLUCY;CD59;GPC5;METTL7A;CTNNA2;JAM2;NQO1;CA10;SLC16A1;GOLM1;TMEM176B;TMEM176A;AKR1C3;BBOX1;SORBS1;AGT;DHRS3;ETNPPL;GATM;NFIB;ABI1;LHFPL6;SCRG1;PLCD1;TJP2;ALDH1L1;FAM13A;GMNN;FAM107A;GOLIM4;ZBTB20;PLOD2;CASC3;HNMT;CLU;GALNT10;RGS4;FADS2;FCGRT;BAALC;HADH;PAMR1;FADS1;CSGALNACT1;PDGFRA;S100A1;LIFR;TNNI3K;ATP1B2;MID1;RAB31;TNIK;NUPR1;FKBP5;FTL;NOTCH2;RASL12;ARHGEF26;SLC1A2;GMPR;ITPR2;SLC1A3;SLC1A4;AEBP1;NDRG2;ACACB;LPP;FOXO1;NPAS3;ZFP36L1;SLC9A3R1;ADGRG1;FUT9;IGFBP7;ZNF667;NDP;ZNF423;PRODH;CYP2J2;SMAD2;SLC14A1;ZFHX3;INHBB;BMP7;MT3;GFAP;RGCC;BCL2;CPE;CRYL1;LRP10;FGFR3;BCAR3;HSPB8;NR2E1;PIK3C2A;AFF1;PITPNC1;TMEM100;CASP7;ALDH2;ZIC2;TRPS1;TGIF1;EMX2;HSDL2;TMEM255A;IQCG;SLCO1C1;TGFBR3;ASPH;TST;DDAH1;NPC2;ACOX1;PALLD;CAT;ITGA7;SLC25A14;ACSS3;LEPROT;KDM3A;NXN;LRP4;PBXIP1;PRCP;ATP1A2;SELENBP1;ABLIM1;PDLIM3;PTPRZ1;GNG5;LRIG1;S1PR1;RGS20;STOM;FYN;PDLIM5;DCAF13;WASF3;NTRK2;MYO10;SMOX;LIMK2;CMTM6;KIAA1549L;KCNJ16;MBOAT2;MERTK;TPD52L1;RAB13;ACKR3;CHPT1
Mouse Indirect Pathway Spiny Projection Neuron Markers PMID30811995	458/681	0.9999607936558502	0.9999977548837199	0	0	0.7150360340344036	2.8034498398532544E-5	TLNRD1;PHAX;GRPR;TPGS1;ZDBF2;ZC3H12C;ISLR;SOX18;CREB3L1;FAM110B;CKMT1B;VSTM5;PKNOX2;GBP6;ABHD14A-ACY1;CHIA;RBFOX1;TRIQK;TYW5;UNC5A;DHDH;GTPBP6;RFX3;SOX12;ATG14;PDYN;GABRG3;RBP4;MAML3;RBCK1;ZNF277;PIF1;LYPD1;COPS7B;ZNF23;PRDX3;BLOC1S6;FLRT2;FLRT3;RDH10;SYNDIG1;ACD;JUN;PRPF38A;GPR12;C20ORF27;FOSL2;TMEM199;PCDHB2;SFXN3;PCDHB5;SFXN4;PCDHB4;PCDHB3;PKIG;GPR25;NRSN2;DENND1A;ARHGAP6;C12ORF43;C16ORF70;ING2;RSPO1;GPR39;ARG2;SERPINB1;ACTL6B;LRRC49;TEX10;MAMDC2;PGAM2;SLC2A12;MRPL49;TMC8;ASH1L;DUSP8;GNL1;WDR33;CINP;LRRC9;HAP1;ZNF235;LYPLAL1;MGLL;NPSR1;GPR45;LIN37;STAU2;TIMM9;SEZ6;KCNA4;MRPL54;ATP6AP1L;ADAM23;ZNF226;MEF2D;GABRA2;TRMT10A;WDR17;SLF1;CKMT1A;TMEM62;GPR3;GPR6;FIG4;LYRM1;GPR149;SCRG1;CCL27;HSPA1B;GZF1;HSPA1A;ZNF574;GMNN;NAB2;ZBTB20;HDDC3;POFUT2;FNTB;PIM2;PHLDA1;KCNH1;KCNH3;ZNF560;USP3;F2R;GPR75;ILF2;FOXP2;FOXP1;GPATCH11;OBSCN;PKP2;C11ORF96;UQCRB;DLX5;ABHD1;BOD1L1;FOXO6;GPR83;LIN7A;FBXO42;RAD51AP1;SLC9A3R2;KLC4;DRD2;ANKRD34B;SLC4A11;LSM2;PTPRD;IRAK1BP1;GON4L;ZNF416;ZNF778;RNF187;ONECUT2;SRXN1;SYCP1;CELF3;CELF5;HTR2A;MAIP1;DUSP14;ALAD;MRPL4;ADAMTS3;ARL5C;RNPEP;ME3;UTY;NEO1;C8ORF88;IDH3A;PEG3;CHPF2;SGIP1;SPTB;NIPSNAP1;CYP2A7;DNAJC2;SARS2;ITGAD;ZNF519;DSG1;SEC22C;SMARCD1;SMARCD3;NDUFB4;ATP10D;FOXK2;PPM1F;SRM;SH3BP1;DNAJB4;P2RY1;RAB24;SLITRK3;SLITRK6;ZNF503;E2F5;SLC25A25;CACNG5;KCNIP2;KCNIP4;SGCZ;CABLES2;KLF5;NECAP1;VPS45;CDO1;CPNE8;CCNK;TMEM41A;CPNE5;RFESD;UMAD1;HS6ST2;RAPGEFL1;RPS6KA6;RPS18;NIPAL2;ZNF605;THSD7A;CCDC92;ATP6V1G2;SFMBT2;CMC1;FNDC9;FNDC1;BOLA3;SPATA13;MXRA8;FLYWCH2;KCNQ5;SIK1;ZNF831;RIN1;CTXN1;PLPP1;GRB7;TMEM185A;BEX2;CASZ1;BEX1;DCUN1D5;PDE1C;PDE1B;FOXG1;TSHZ1;TSHZ2;PCDH17;SMIM8;SEC14L3;STRIP2;NKAIN3;INPP5F;ZNF706;PENK;KCNN2;SCN3B;EGR2;PTPRN2;LRRN3;MAGEE1;ST8SIA2;ST8SIA3;DCLK3;IGF2;PHETA1;PNMA8B;NDUFAF8;ADCK1;ITGBL1;C2CD2L;ZCCHC12;TENM2;USPL1;ACY1;CITED2;HBB;SLC35F1;ZCCHC18;CX3CL1;ZCCHC14;CAMKV;ZMYM3;CHMP1B;CLDN23;L3HYPDH;TSC22D1;SORCS1;HBA1;CBFA2T3;SYN2;ANO2;CNKSR2;DUS2;MRPS9;PITPNM2;ARHGEF3;PNCK;GDPD3;NEDD8;AKAP5;GDPD5;PSMC3IP;ARVCF;CYP2A13;RPRML;PAK3;RXRG;REM2;CAP2;MPP1;ARNT2;MTX2;GAD1;DDTL;PLEKHA5;PEX10;ATP5F1D;PER1;RIT2;DPY19L3;KLHL8;CACHD1;PNPLA1;RAB3GAP1;MIDN;PLVAP;GALNT13;AMY2A;AMY2B;UBE3D;GXYLT1;CYP46A1;ETS2;RGS2;POGZ;TBC1D30;TRAPPC12;BORCS7;CHCHD1;GUCY1A1;AMY1A;LMO4;AMY1B;AMY1C;LMO2;PAM16;KAZN;KCTD1;RPGRIP1L;SHISA2;PRSS56;MID2;RPP25L;POU3F4;KCTD8;TBC1D20;SCG5;WDFY1;ABCG4;COX18;C11ORF1;CLEC16A;CACNA1C;PDS5B;PLCXD1;NALCN;CDH23;LONRF2;BCL9L;MARK1;SYT4;ZFHX2;CNTN6;VDR;MACO1;BMP7;ZFHX4;SYT6;ARHGAP33;GNAL;NR4A3;SYNDIG1L;RFXAP;C16ORF46;LRP10;FGF11;MCTP1;CHD9;GMPPB;HEBP1;TMEM107;PDE4B;ZNF385B;KDM6A;KDM6B;USP42;PLA2G4E;USP45;AXIN1;RNF208;OPRM1;WNT16;DDX50;EPN1;SSTR5;VGF;PEAK1;CHI3L1;ZP1;HAGH;MNS1;SOWAHA;CFAP54;RBM24;SHANK3;MYH6;MYH7;CAMK2B;KDM3A;PDXK;CLEC12A;DCTN3;DNAH6;TAF9;RNF8;CYGB;DDN;RASD2;DDT;TAF1C;ERICH3;SLIT3;HES5;CLVS1;RWDD1;CDK11A;STN1;EYA1;LAMB3;GALNT1;ZNF804A;C14ORF132;LAMB1;MEIS3;CDK11B;GDAP1;SPATA2L;FAM155B;SMUG1;CD4;BMT2;CXORF38;SSBP2;RBM43
Genes Up-Regulated In HD71Q Vs Normal GSE124664	150/240	0.9999611394285011	0.9999977548837199	0	0	0.5831853167554766	2.266335505722113E-5	PCDH11X;SYAP1;LOXL3;CBLC;OGDHL;SPATA20;IL1RAP;GRPR;ACRBP;CCDC102B;GLDN;RDM1;TMEM144;TCL1A;DEPTOR;MEIOB;NUDT18;PLS3;GYG2;ZNF165;FBXW8;CCDC158;NPY1R;ANK1;CYP27A1;DOK1;ANOS1;SPATA18;ALG10B;MAGEL2;CALCRL;PCDH10;TAS2R43;TSHZ2;NPR3;C2CD4A;ARL2;ADRB2;PLA2G6;C3;NHLH2;ZNF709;DPP7;ZFP57;CLTRN;CYP11A1;HRH2;ZMAT3;XRRA1;NDN;PRODH;S100A11;SDR42E1;ZRSR2;TMEM132C;F8A1;NDFIP1;POU6F2;TNFRSF10B;TRAPPC9;CYP4F11;TDRD5;ZFHX4;PARP12;GOLGA6A;RPS28;GOLGA6B;PUDP;GOLGA6D;TRPV4;NOXA1;PIR;PYDC1;CHRFAM7A;ANP32B;XKR4;ZNF257;PIWIL2;ROBO3;CDKN1A;CPXM2;ONECUT1;ELAVL4;DDX43;BICDL2;EFCAB13;ZC3H6;CXCL5;BBC3;TMEM187;DHTKD1;C1QTNF4;M1AP;GRM6;SCRN3;NPIPA2;TRIM69;A4GALT;ACADS;ANKRD7;POLH;BCAS3;TRIM61;PDCD6IP;VWF;KIF25;CTPS2;MANEAL;PTGR1;TMC4;OOEP;DDB2;CDC42EP5;NANOGP8;RHOU;ANGPTL4;PLCB1;HMX1;PRKN;NPB;CEBPA;ICA1L;DBX2;IER5L;AGPAT3;RASD1;NNAT;REPS2;EPS8L2;LINGO3;NLGN4X;GDF15;BNIP3;PLA2G2A;PCDHB15;KLHL4;TMEM64;FBXL16;LHFPL1;MEIS3;FAM71E1;XG;CTCFL;OTOGL;C19ORF84;ERVV-1;ZNF578;CRAT;RBM46;TRIM34
Hdac5 Interactome In Whole Brain Of Q20 And Q140 HD Mice PMID31040226	28/56	0.9999618687625464	0.9999977548837199	0	0	0.35121951219512193	1.3392689959376727E-5	NFAT5;TUBGCP2;PZP;ENO2;FRY;THBS1;C3;PCM1;PPP2R1A;ACAA1;SPTAN1;CCDC177;ARHGEF12;FBXW11;IDH2;ACOT13;MTUS2;HBA1;TUBG2;F2;MZT1;BHMT;CAT;ALB;PPP2R2D;TUBGCP5;DSG1;LPA
Genes Down-Regulated In Genes Changed In HDACi 9B Treated Vs Untreated Friedreich Ataxia Carrier Blood Cells GSE30933	20/43	0.9999639515664787	0.9999977548837199	0	0	0.30553723679871875	1.1014337295028394E-5	MORC3;RAB5C;STXBP3;CSNK1A1;ITPR1;LSP1;ATP2C1;SAMSN1;DCK;GATAD2B;MOB1B;LMBRD1;UFM1;CASP8;CNIH1;SON;MDFIC;SPIN1;AP3S1;CMTR2
Genes Down-Regulated In Nortriptyline Treated STHdhQ111 Vs Control GSE129143	193/303	0.999965432612752	0.9999977548837199	0	0	0.6133395621165405	2.120191260770627E-5	ITSN2;LPGAT1;PANK3;ZDHHC5;SOGA1;CRKL;NDST1;HERC2;PPP4R1;ZXDC;DIP2A;DIP2B;SLC12A6;PRKACB;DICER1;HCFC1;BCR;PARD3;PSME4;UHRF1BP1;NHLRC2;MACF1;MTMR1;UNC119B;MTMR3;PIK3R4;IQGAP3;RNF216;ARSB;EDEM1;INTS3;EAF1;CPLANE1;PARVA;PTK2;MED13L;POLA1;NPLOC4;AGO2;C2CD2L;CDS2;STON1;OTUD7B;TCF20;LIMD1;SH3RF1;ZCCHC14;RPTOR;DSTYK;AKAP11;KIF1B;SPTAN1;ZYG11B;MANBA;PCYT1A;TMED8;ATMIN;MYOF;ANO6;GAK;VWA8;HEATR5B;FAM20B;RAPGEF1;DEPDC5;CACUL1;RAPGEF6;ATL3;FAXC;SNX30;PDPR;SNX27;SNX25;NSD2;UBN1;PGGT1B;ANKRD52;FLNC;DYNC1H1;MON2;ATRNL1;HUWE1;RPA1;HIPK3;LRPPRC;HIPK2;TJP1;GPAM;FAM171B;FRYL;RAB3GAP1;DGKD;HDLBP;LTN1;TTF2;VIRMA;ARHGAP35;RAB43;IPO9;GNPTAB;POFUT1;SLC39A9;DENND5A;KNTC1;SBF2;KDM2A;LIG3;TBC1D2B;FAM91A1;TANC1;ADAM17;ARMCX2;SPECC1L;PKP4;WDFY3;RAD54L2;ANAPC1;SIDT2;NOTCH2;CEP104;INSIG2;CLEC16A;UBR4;SLC41A1;ARHGAP21;SBNO1;DPP8;KIF3B;TMEM127;ABL2;KLHDC10;NEK9;POU2F1;FANCM;SEC16A;DENND4C;LY75-CD302;PTPRD;DIAPH1;CPD;REEP3;RCAN3;AMOTL1;PLEKHM3;LRRK2;MAST2;MCM9;USP34;DYSF;ATP2A2;PIK3CB;PKD1;WDR7;ERC1;HIF1AN;ATP7A;ERC2;SPG11;COA5;ARHGEF12;PDCD6IP;ITGA3;PDPK1;ARHGEF17;VPS13D;VPS13B;CKAP5;TBC1D1;TFDP2;TRAF3;CTDSP2;DNAJC5;SFT2D2;DOCK1;GTF3C4;LUZP1;RAP1GDS1;TGFBRAP1;FAM168B;HECTD1;TNKS2;ZNF507;ATXN1L;SLC36A4;MBTPS1;CMTM4;PTPN11;USF3;TNRC6C;NIN;TRIM37;ATP13A3;BCOR
Genes Down-Regulated In Influence Of Hsp90 Inhibitor On Expression In WT Mice GSE29681	1164/1669	0.9999658636381554	0.9999977548837199	0	0	0.7963448311948047	2.718477930809212E-5	TEX49;ATP5IF1;ENDOU;ZC3H12C;ISLR;KRTCAP2;ALKBH4;TMEM88;NDST3;PGLYRP1;VSTM5;GBP6;HEMK1;GABARAPL2;STARD4;GBP7;STARD8;ZNF281;PHKA1;UNC5C;HDHD3;OR10AD1;TMEM82;MTHFD1;ETHE1;ORAI3;MPPE1;CGGBP1;ZNF276;UNC119B;TTYH3;TTYH1;TPRG1L;IL20RA;PDGFA;COPS7B;GATA2;SULT1A1;PCNX4;RNF217;GRPEL2;KCNMB2;KCNMB4;SULT1A4;SULT1A3;SULT1A2;B3GALNT2;EDEM3;CADM3;TIPARP;EDEM1;NR2F6;CYP2C8;UCK2;NOSTRIN;ZBTB8B;PIGT;ZNF251;KCNC1;MTMR14;PIGQ;TFCP2L1;RCSD1;ARHGAP6;AACS;MRPL33;MRPL41;SMPD4;JAK2;NEFH;C11ORF24;KCND3;TEX10;SIRT5;WNT9A;DUSP7;SIRT3;SLC7A6;BDH1;OAF;PTRH2;CDC42EP3;SLC29A4;L2HGDH;PIGL;PPARA;ZNF235;CHST2;RAPGEF3;LYPLAL1;LRRC14;DMAC1;STAU2;FAXC;CCM2L;KCNA5;PTGS1;UNG;GGA2;GLRA1;HAS3;PLAGL2;ZNF469;DMD;STX3;P4HTM;ZSWIM3;EGLN2;ODAM;MCRS1;SNX24;CASTOR1;SNX22;TMEM64;DCBLD1;NUDT22;CENPE;FABP3;ABCB10;GID4;FABP5;ADGRL3;CENPS;KCNG1;ERO1B;NRROS;RASL11B;NCF1;FBXO28;GPR61;HR;SAYSD1;IL1RAP;CXCL14;SESN1;MAP3K8;PIM3;NEPRO;MAP3K4;PITX3;KCNH5;EIF1AY;FBXW8;FBXW7;FBXO16;UBALD2;ZBTB34;FBXO10;POLRMT;EMSY;FAM227B;FAM118B;TPST2;FRMD3;ADCYAP1;FRMD6;SLC9A6;PKP2;DYDC2;ZNF436;SLC27A3;PVALB;KANK3;SHC4;C11ORF96;RNASEH2C;GMPS;GMPR;GSTT1;GPR83;TNFRSF11A;CYP2C19;SPATA5;FOXO3;FBXO42;SLC9A3R2;TMEM25;IGSF23;SMYD2;SMYD1;EIF4EBP3;SMYD4;ZNF667;ZNF420;KCNF1;ZBTB17;RASL10A;ODF2;ZBTB16;HTR1D;STYX;GOT2;HPS4;LRRC61;FBXO34;ZBTB11;FBXO33;FBXO31;UCKL1;RGCC;ZNF655;NOP10;MIPEP;CNTNAP2;NXT1;PPP1R13B;ST6GALNAC2;FLT3;RASGRF2;RASGRF1;CELF4;CDC73;PPP1R13L;ACP6;UPP2;ERC2;EDIL3;PGM1;CERS5;KSR1;SH2D3C;VPS13A;VPS37D;NDUFC1;VPS37A;ARL4D;SLC25A18;PCCA;TNFRSF25;BCAT1;BDP1;ST6GALNAC4;BIRC2;ITIH5;SNAP47;SMIM27;SMIM26;CARNMT1;ZBTB47;SRF;ATP10A;MLLT3;EHBP1;PPM1F;SRR;ZNRF2;PARD6A;LRRC8C;LRRC8A;FSD1;MICALCL;KCNJ3;TRIM45;AKAIN1;NICN1;CABLES1;TTC39C;MERTK;DHODH;DBNDD1;MYO1C;NAGK;SYT12;APLF;MGP;PTPN9;STUB1;CCM2;ATXN10;SLC25A34;BCAR1;SLC25A36;CERK;MT1M;PRF1;MT1X;IFI35;IKZF2;CCDC102A;ZDHHC3;MT2A;OPHN1;FBXO3;FBXO9;MFSD2A;EPHA5;PAQR8;EPHA7;PAQR7;PAQR5;RIIAD1;MOGS;MMD2;TM4SF5;MIF;BCS1L;MFSD12;ANK1;PPP1R3G;MT1A;CCNY;CRISPLD2;SFRP5;NINJ1;SPATA13;MT1F;KCNQ4;MT1G;MT1H;MT1B;RIN1;TRIB1;CTXN2;EIF1B;MT1E;EPHA2;PLA1A;SLC45A4;L3MBTL3;GGNBP2;SDC4;PCDH10;OMA1;UBE2J2;ZBTB2;PCBP3;PPP1R2B;KCNN1;DYM;KCNN2;HIVEP3;ST8SIA6;CD14;SNX7;ZBED5;PAG1;RAB11FIP5;NTNG1;CTSA;XBP1;IQSEC2;FAM78A;ST8SIA1;KRTAP8-1;IFFO2;NBEAL2;WAPL;ZBTB9;ACER2;C7ORF61;WNK2;RANBP10;INTS5;RCOR3;MRAP2;INTS8;MON1A;SUGP1;CCNJL;CSRNP1;SUV39H2;FBH1;DIRAS2;OTUD7B;AKR1B1;PCSK9;PTPRJ;CHRDL2;PCLO;CRTAC1;ENC1;MLX;SDF2;NXPE3;SFTPC;TMEM150C;KIF27;SUPT3H;APRT;AJAP1;KCNU1;CTU1;PITPNM1;ARHGEF3;ZNF780B;TLCD1;ZNF780A;PRKN;RAMP2;TMPRSS6;PRICKLE2;GREB1L;NEDD9;CAPG;COX5A;CRIP1;CAMKK1;CAMKK2;EXOSC6;GPC5;ZNF585B;GPC6;ZNF585A;GIT2;GCH1;C7ORF26;PLEKHA8;PER2;PER1;NUDT8;DPY19L3;KLHL8;FKBP1B;TCEA2;TACC2;PNPLA2;DCLRE1B;OTUD5;NARF;ICE1;C4ORF17;ZFAND5;GIMAP1;KLHL32;WASHC2C;KNDC1;CELSR2;ETS1;ETS2;TMEM263;WASHC2A;CLGN;CCND3;RGS3;TBC1D32;CAPN7;TEKT4;CAST;SPINK8;TMOD3;ACOT11;ADAM11;CYBB;SDHA;POU3F2;KLHL40;GRIP2;RPP25L;TMEM256;CD8A;ADAM12;DOK7;RAF1;NXPH2;ARHGEF25;HTRA2;SLC41A1;ACACB;MCHR1;ATP5MC1;ENHO;KCNV1;VCPIP1;CCNB2;BRINP1;DEAF1;CAMTA1;CAMTA2;RHPN2;NDUFV3;CCDC141;PRODH;BRINP3;WNT2;MFAP3L;BCL9L;C16ORF54;CCDC134;OST4;KLHL25;PHF10;PCIF1;KLHL28;KLHL21;KLHL22;KLHL24;HIGD2B;BMP7;SYT7;TMEM230;ANKHD1;IL2;HIGD2A;TIMM10B;UBE2T;FGF18;PHF14;IFT27;PHF13;MANSC1;IL7R;DYRK3;CD164L2;DDX46;LAMC3;ATP2A2;TENT4A;CHD1;RERG;TMEM191B;ARMH4;EEF2K;CPT2;ZIC3;ZIC1;CA7;LRRFIP2;UTP15;NAA30;RBM15;GLRX5;BCKDHB;C4ORF47;SHROOM2;UTP18;TBC1D1;IFT43;PEX6;NDUFS4;TMEM218;MVD;ATG4D;DDX25;TAF9;RNF8;ASB11;RSPH9;PSMB10;CYTH3;FAM156A;DNPEP;RAB40C;TNKS2;GNG4;TMEM204;CLMN;DCDC2B;DNAI1;CCDC184;OR51E1;CHGA;GALNT7;TTC13;ATP2B3;ACVR2A;UQCRHL;CCS;TCIM;TNIP2;ASB8;SHLD1;LNX2;VIT;PATJ;C2ORF88;WIPF3;STMN3;THYN1;SMC5;RRP8;TPGS2;PCMT1;RNF115;EVA1A;SOX17;GJA4;ZXDC;PXDC1;CDK5RAP3;TRIQK;PRKCB;COL23A1;ANKHD1-EIF4EBP3;DDX10;SOX11;SOX12;HCFC2;GTPBP3;NISCH;SULT2B1;ARMC2;ZC2HC1C;ADCY9;RNF125;WDR81;ARMC6;PRKD2;NUP98;GNE;RHNO1;CDC42SE1;ENDOD1;XPC;PRDM11;GJC1;PRDX2;PPP3R1;FLRT2;POM121C;LDHD;PLEK2;GATD3A;CEP76;HLA-DQA2;HLA-DQA1;CEP78;S100A10;PLK4;SMCP;FZD3;AFAP1L1;WDR59;CHKA;DNAH17;FZD4;SNAI3;NFATC2;MAD2L1BP;TYSND1;CDC7;PRDX6;EHD1;TADA2A;GJB6;CEP85;DUS1L;FARSA;CPEB2;CPEB4;SETD4;CDKN1A;TINAGL1;FMN1;HIF3A;PHF7;ING1;WDR44;GLI2;SERPINA5;LFNG;RNF157;ING2;C16ORF72;AIFM1;LDLRAP1;TIMP4;GPR135;TCF19;TIGD2;ITPK1;AEN;NUDT16L1;COQ10B;WDR33;HADHB;BACE1;RNF168;FAM210A;KAT2A;TUBB2A;PLCB4;SLCO4A1;EXOC4;EXOC6;ANGPTL4;KIFC3;RNF166;HBEGF;RNF165;GRAMD1B;GRN;ZNF593;CTDP1;ZNF592;AHNAK;ADCY3;ADCY8;FAM214B;FGD1;PRAMEF6;PRAMEF5;SCAF8;PDF;GPR153;RASSF10;PRAMEF2;PRAMEF1;UBN2;LDLR;PRAMEF8;PRAMEF7;FARP2;YTHDF1;TPK1;RIOK3;WDR19;NR1H4;GUCA2B;ELP3;RRP1B;FAM104B;SULF2;VMA21;TRMT6;RLIM;COQ8A;FMOD;INHA;SCRG1;LAMTOR3;EEF1AKMT1;PF4;GPR146;LAMTOR5;ANKRD37;DGKD;FAM107A;SLC8A1;TM7SF2;CDH7;LAMP5;PPP1CC;ABHD10;RAB42;SALL3;PHYHD1;MACROD2;MB21D2;LZTS2;ZNF566;HMGN3;STK32B;RARS2;SERF1A;SERF1B;PPTC7;USP3;GPT2;IPMK;USP2;DYRK1A;PGD;DGKZ;LEMD1;ST7L;CLIP1;ARMCX2;C6ORF136;PHIP;TNIK;TTPAL;TSSK2;FKBP5;NOTCH1;CCDC24;SLC38A10;C1ORF54;RHOBTB2;KLC4;TTC21B;BTBD3;BAG1;PLXNA2;ZNF546;SRGAP2;MAP2K5;PLXNA4;MCL1;ANKRD34B;FN3K;UVRAG;ANKRD29;EIF2B2;ANKRD27;FANCM;ANKRD24;TNK2;OSBPL2;ANKRD23;SLC4A11;ABHD18;ESRRG;FANCB;BTBD6;FAM217B;CNOT4;RCAN1;REEP5;CDK3;ITGA10;BCL2;MAP3K10;SPIRE1;CSPG4;PLXNB1;ESAM;CCDC22;NF2;SLC26A6;COPS9;DPP10;RNF11;PLEKHF1;ANKRD33B;CEP164;BRK1;C1ORF174;DUSP15;PAGR1;PPP6C;SGCB;DMRTB1;ZNF526;PRKG2;INSL5;TPRN;IQCB1;VWF;RFC2;TRPC4;PLEKHG5;KCNAB3;PTBP2;DNAJC2;ASPH;TNMD;TRAF6;DNAJC4;CRH;POLR1D;MCM4;RP9;DAGLB;VSTM2B;SMARCD2;CEBPD;FRRS1;LUZP1;WBP1;CLEC2L;VPS4B;SEMA3G;DENND3;JAKMIP1;MRM3;FBXL20;MROH1;P2RY6;HECTD2;RAB26;SVBP;ZNF503;DCAF10;SKOR1;KCNJ10;RNF24;SMOX;TXNRD2;FBXL18;KLF4;MTOR;KLF6;NIN;RAD50;P2RX3;GLRB;ZGLP1;MAB21L1;MGAT4A;POLR3E;BCOR;VPS45;INSM1;RHEBL1;POLR3K;MMACHC;TRMT61A;MYORG;SLC35B2;VIPR2;ACSM3;PARS2;CISD3;FRAT1;RPS6KA5;RUSC1;RPS6KA1;SOX5;ABT1;COG8;ATP6V0E1;ARRDC1;CMC2;PRAMEF20;COG1;ACSL5;MTUS2;AFG3L2;COX7A2L;TCERG1L;KATNAL2;PDE12;VDAC3;COL8A1;NSMF;ZFPM1;LLGL2;CDS1;SMIM3;SMIM4;DCUN1D5;KLK1;FUT11;PRAMEF11;KLK3;KLK2;SMIM7;MYL12A;C10ORF143;HELZ2;PRAMEF17;NHLH2;PTDSS2;SMIM11A;PRAMEF19;STRIP2;PRAMEF18;PRAMEF13;PRAMEF12;SCFD2;PRAMEF15;PRAMEF14;SCAP;BANP;ZRANB3;TMEM74B;BCL11A;SLC35E4;SIAH1;DDIT4L;VASN;GNG13;KLHDC8A;SESTD1;TMCC2;SLC22A8;SLC22A7;INKA2;RPAIN;FASTKD1;SLC44A2;CITED4;SLC35F4;OLA1;LIMD1;LIMD2;ANKRD9;HINT1;CHMP1B;STAB1;ZNF800;RSPRY1;PSENEN;MAP4K1;ZYG11B;TSC22D4;PRMT8;TSC22D1;STRADB;TSC22D2;NME5;ZDHHC16;CBFA2T3;PALD1;RAB33A;HCK;POC5;C1QTNF12;FAM20B;WAC;TLR7;RHOU;PRMT9;AVPI1;C1QB;AMER3;ICA1L;C10ORF88;ZNF2;AKAP5;UQCR10;LYZL6;DRP2;NT5C;NT5E;RBM15B;MTHFD1L;FAM184B;PTCHD1;ASZ1;UBTD2;NT5M;PTCHD4;EMC9;CORIN;CBR3;PURG;LMLN;PTGES2;LHFPL5;STAC3;KRT12;TUBE1;MPP6;MPP7;ETNPPL;KBTBD3;KBTBD4;KBTBD6;NR6A1;CAMK4;LHFPL6;VWC2;KBTBD8;ZNF354C;CDK5R1;NDUFA12;ARHGAP39;CCDC28B;CCDC28A;ARHGAP44;SYDE2;ARHGAP42;HCFC1R1;NANOS1;MLIP;POSTN;MIGA2;KDM2B;LMO3;STIMATE;ACYP1;CGRRF1;KCTD6;TUFM;PRSS54;TIMELESS;ELMO2;ABCG4;HDGFL2;STEAP2;DAP3;ABCG2;CHRNA4;FBLN1;COX7A2;DTX2;ADRB2;LPP;ADIPOR2;CPLX1;PLCXD2;CDH22;DNAJC21;USP50;ASIC1;ACBD7;DNAJC19;CPSF4;UQCC2;IDH2;TBCD;AZIN2;IFT122;ARHGAP24;TDRD3;SMAD7;NFKBIA;RALYL;AMACR;NR4A3;TMEM117;RFXAP;FGFR3;GPSM1;B4GALT2;DOCK6;KDM5C;KDM5D;DOCK9;PDE3B;CBY1;SLC2A1;HSPB3;FBLL1;RABEPK;HAPLN1;ELAVL2;CKS1B;DBP;MFSD3;NFKBIZ;TMEM107;SPEG;POLH;POLG;PSTK;RHBDF1;STPG1;KLF10;USP48;NPY5R;USP42;IQCE;LSR;POMGNT2;SAFB;ZAP70;TRAPPC6A;RNF207;IGDCC3;LUC7L3;PXYLP1;HAGH;RBMS2;CHMP5;HEMGN;RGS19;NXN;POLDIP3;NRXN1;CIART;SELENOH;RASD1;CHSY1;ERICH3;FAM120A;PDSS2;NRIP3;ROMO1;SNCB;LURAP1;GBP4;HES5;ZNF189;RWDD4;CMTM3;LIMK2;LGI2;SPRY4;CYHR1;SCLT1;JSRP1;CENPS-CORT
Microglia (Type 2) Activation Gene Module From Cerebral Cortex PMID18849986	69/120	0.9999661983934437	0.9999977548837199	0	0	0.4743888451501261	1.6035376110728463E-5	TNFAIP8;SERPINA1;HILPDA;TNFAIP2;ADM;CXCL1;SLC2A5;IFI44L;IFIT3;LGALS3;ZMIZ1;NAMPT;CASP1;PXDC1;TRIM22;SRGN;FCER1G;DESI1;SP110;HGF;MYOF;RNASE2;SLC39A14;TPST1;HCK;PIGA;MAPKAPK2;CHI3L1;LAP3;IRF9;C1QB;ITIH5;MACF1;CEBPB;CEBPD;FPR1;ZC3HAV1;DDX60;PDLIM1;IL1RL1;IFI16;NFIL3;ALOX5;SFN;MCL1;CCR1;LYN;CD163;YTHDF1;VCAM1;GCH1;TIPARP;STAT1;LIMK2;MX2;MX1;STAT3;SAMD4A;ISG15;NMI;SOD2;PARP12;PSMB9;NFKBIA;IL6;FABP5;FAS;RGL1;HAMP
Down-regulated Genes In Striatum Of 6 Mon HD Q140 Mice Vs Q20 GSE78274	1025/1476	0.999966603785276	0.9999977548837199	0	0	0.7861988334995673	2.6256503495648603E-5	PWWP2B;ISM1;SLA2;ZFYVE28;ZC3H12C;SAMD15;MPRIP;PPP4R4;AKT3;FAM110B;FGFR1OP2;GPBP1;CKMT1B;RBFOX1;CACNA2D3;RFX2;HPCAL4;UPB1;BCR;CTAGE1;RBP4;SPINT1;CTAGE4;CTAGE9;CTAGE8;ASPHD2;CTAGE6;RBCK1;ATF6;NGEF;IDO1;RABL6;HS3ST3A1;TTYH3;TTYH1;IL20RA;PLA2G5;IQGAP2;SYNDIG1;SFN;RHBDL3;VTI1B;MYH7B;CFAP74;GSTM2;GSTM1;PMM1;NEBL;TIPARP;CYP4F2;LARP7;NETO2;CYP4F8;BTBD10;GRIN2B;AGO4;SFXN1;STRN;PKIG;EFCC1;GSTM5;HRK;GPR26;LRRC10B;ARHGAP1;BHLHE41;MRPL38;PRKAG2;TDRP;LRRC32;SHB;TMEM47;NHSL2;HEY1;B3GALT1;DLGAP3;JAK2;DLGAP2;PCMTD1;UPF2;ARG2;KCND2;LRRC49;PGAM2;SLC39A10;TMC4;MED29;F5;VAMP8;LRRC7;CINP;PXDN;RAPGEF2;ERGIC1;STAU2;PELI2;GPR42;HTT;KCNA4;WNT8B;KCNA5;OVCA2;GGA2;BTAF1;SNX25;SAMD1;ZSWIM4;ZSWIM5;CKMT1A;KCNB2;MCRS1;MBD2;WNT7A;TMEM64;GID4;TTLL3;SLMAP;C4ORF3;EBAG9;GZF1;YPEL2;MTCH1;RASL11B;PDCD6;GPR63;LRRC73;EIF4ENIF1;SESN3;PMPCA;SH2D5;TNFRSF4;FADS1;SYBU;NOMO2;PPP1R16B;KCNH3;C11ORF87;KCNH4;AREL1;KCNH5;FST;ZBTB34;PIAS2;FOXP1;NPAS4;TPST2;ACAP3;TPST1;ACAP1;FRMD6;SLC9A5;DMTF1;S100A3;KHDRBS3;FBLIM1;ARL3;TMEM121B;GPR88;GMPR;GPR83;NREP;LIN7B;FOXO1;RAP1GAP;SBNO1;SLC9A3R1;ATXN1;CNTNAP3B;SMYD3;THEM6;NPTX2;SOCS7;GRIA3;SOCS5;ZBTB18;ZBTB17;RASL10A;RASL10B;ODF4;ZBTB10;HTR1B;CORO2A;CORO2B;FAM90A1;CXCL12;RGCC;ARPC2;TMEM11;BOD1L2;NFE2L1;CNTNAP3;PIWIL2;SNAP25;CRYBG3;CELF2;LRRK2;NRARP;PRADC1;IQUB;PMEPA1;UNKL;NCK1;SMIM14;GRID1;ACTR8;VPS37B;MSL1;ARL4D;CYP2A7;PPM1A;ADORA2A;TMBIM4;TNFRSF25;PPP1R12C;ST6GALNAC5;ITGA9;ROCK2;ZBTB46;LRTM2;SRF;FOXK2;MLLT1;PPM1K;PPM1F;SRM;PARD6B;SH3BP1;UBQLN1;SLC25A23;UBQLN4;SLC25A25;KCNJ4;LINGO3;KIAA1549L;SYT16;KIAA0232;BAIAP2;SYT12;IL2RB;CCM2;STUB1;TRIM37;P4HB;PTPN7;MDGA2;SMAP2;KCNK2;PTPN5;SLC25A33;SPG21;MT1M;GCC2;MT1X;LDLRAD4;ARR3;C4B;C4A;C1GALT1C1;SPATA21;EPC2;THSD7A;ACTN2;ARL15;MYO7B;MMD2;BCS1L;FNDC9;GNPAT;CCDC80;MT1A;IFI27;PPA2;THAP7;SFRP5;MT1F;MT1G;KCNQ5;MT1H;CCDC81;KCTD17;MT1B;RIN1;CTXN1;CCNO;CES1;KCTD16;MT1E;PPP1R37;GGNBP2;CAPSL;FOXG1;SUPT4H1;BRCC3;ACTR3B;KALRN;CFAP126;PCDH17;NEU2;SEC14L2;SEC14L3;ACTR3C;SEC14L1;PGBD5;ZNF706;XRRA1;PENK;DYM;STK38L;KCNN3;N4BP3;SCN3A;ATP6V1C2;EGR2;EGR3;EGR4;FAM78A;ST8SIA2;ST8SIA3;MYO5A;DCLK1;PNMA8B;EXT1;MSRA;PPP1R1A;MYO5C;PPP1R1B;ID4;KYAT3;ITGBL1;CALM3;SCN2B;PCSK2;ACY1;DIRAS2;MIA2;GRIK2;AP2A2;KIF17;PPP3CA;ENC1;ARIH2;BBS9;CCR6;GIT1;OXGR1;EIF5AL1;GRIPAP1;LYNX1;SORCS2;ZHX1;KIF27;AJAP1;ANO3;MN1;BANK1;PITPNM2;ARHGEF4;TAGLN;TMPRSS6;NEXN;CAMKK1;CAMKK2;RXRB;PGRMC2;CYP2A13;SERTAD1;CAMK2N1;CREG2;DGLUCY;CD59;RXRG;CD55;REM2;CAP2;CD72;SORT1;CRIPT;KLHL2;VMP1;SH3RF2;TTC9;TTC8;PER3;DPY19L3;KCNS1;NLRP10;TTC3;ESYT3;FAM171B;WWC1;JADE2;CFAP300;CYP46A1;PLB1;TMEM263;RGS4;RGS2;FRRS1L;KIF5C;TBC1D30;TEKT1;ENPP5;RGS9;RGS7;TMOD1;CCDC153;SLX4IP;TMOD2;LMTK2;POU3F1;KLHL40;POU3F2;RUNDC3A;POU3F3;OSCAR;PCP4;DOK4;TBC1D20;DOK5;HNRNPUL2;GPD1;GEMIN8;NDRG4;CCDC149;NDUFB10;SLC1A1;TCF7;PLD5;SLC41A1;RASGRP2;CACNA1E;RASGRP1;SNTG2;BRINP1;FUT9;NXPH1;WNT4;IVNS1ABP;TCAF1;CNTN5;ARHGEF39;INHBA;MT3;SYT6;FGF17;GNAO1;FGF14;GNAL;TAB3;CNTN4;LSM14B;RNF103-CHMP3;FGF11;MXD3;GSK3B;MCUR1;ATP2A2;DMKN;RERG;PPP1R9B;GRM3;GRM5;RASGEF1A;CA2;RASGEF1B;UBE2Q2;MYO18A;ZNF385B;RBM34;HS3ST3B1;KRT222;DNAI2;MKKS;PDPK1;GLRX2;GPCPD1;DDX50;ETV5;PJA2;RCN1;PSRC1;ACOX1;NDUFS4;NDUFS3;CHI3L1;EAPP;SCN4B;SHANK3;OTUB2;DNAH1;DNAH7;DCTN3;RNF8;ASAP1;ASB11;HMGCR;RNF7;AGPAT1;RAB40A;ACVR1C;DNPEP;NWD2;RAB40B;OXCT1;FAM241A;MXI1;SPOCK3;PTK2B;SCN7A;VHL;CRYM;CLVS1;MBTPS1;BNIP3;ATP2B2;ATP2B1;EPOP;TTC19;SPATA2L;EEPD1;CD4;RSPH1;SBK1;TEF;NUP35;ACKR2;NAXD;ASB2;BNIPL;TLNRD1;TMEM200B;FRMPD4;MYT1L;WIPF3;ARPC5L;WDR86;FNBP1L;C9ORF50;PCMT1;NAMPT;PIP4K2B;IER5;ANKS1B;CHGB;PRIMA1;GAMT;ABHD14A-ACY1;PRKCB;DDX11;PRKCE;ARMC9;ATG14;SYTL5;ATG12;DKK2;DKK3;ADCY9;HECW2;PARD3;HMBS;PRKD1;OTULINL;TSPYL5;RD3;NEDD4L;NOLC1;PRKCZ;FAM171A1;PPP3R1;RIC8B;CHST11;FLRT3;GSG1L;ST3GAL5;ST3GAL2;S100A10;CDK19;NDFIP2;ACE;PLK5;ARPP21;HOMER1;PLK2;IRF2BP2;CDC6;NR1D1;PRDX6;FOSL2;GPR137C;CYLD;SLC6A6;RNF103;GIPC2;CHRFAM7A;GSDME;RSPH10B;NRSN1;SETD3;ABCC12;PHEX;SMG5;ZNF280D;TRIM9;FAM102B;SPIN1;GPR139;RNF150;RSPO1;XXYLT1;TEAD1;TEAD3;TIGD2;RPS6KL1;SERPINB1;SLC2A13;TESC;ELMOD1;ASH1L;GNL1;AEBP2;ITPKA;RARB;FAM90A26;PLCB1;RNF166;GAS7;HBEGF;PLPPR5;AOAH;SBSN;ADCY5;EPYC;ABI3BP;CHN1;GCNT2;ATP5MF-PTCD1;CKB;ANKRD50;GPR158;FARP2;HIPK4;DMTN;GABRA4;WDR18;GSR;GPR6;FAM104A;DHRS3;FIG4;SLC8A3;RNF145;ABI2;LPCAT4;RNF149;ABI1;BRDT;GPR146;CEP126;ANKRD35;DGKB;TUSC3;CEP19;CHRM4;CTNND2;CDH9;CDH8;FGF3;CEP128;SLC8A2;PPP1CB;PPP1CC;DEPTOR;SLC39A5;MACROD2;SLC39A2;STK32A;SLC39A4;STK32C;PPTC7;RALGAPA2;TPM2;USP2;VRK1;FRMD4B;TEX2;TLE6;TRAIP;CACNB1;CTDNEP1;CACNB3;MELK;CLIP4;RAB35;IPPK;CEP104;DRC7;SEMA7A;RAB5C;INSIG2;HVCN1;ITPR1;AEBP1;RHOBTB2;BAG4;PLXNA2;DRD1;TPPP;DRD2;RAB6B;IMPG1;FN3K;OSBPL9;TRAPPC2;AKIRIN2;OSBPL8;TMEM132B;SLC4A11;FANCB;CYP4F11;MAFA;BTBD8;CYP4F12;REEP1;TRMT9B;CNOT7;DAB1;RCAN2;BCL2;CDK1;SPIRE1;RNF185;SLC26A5;EIF4E3;BRK1;DUSP18;DUSP14;SYNE1;SCRN3;PHACTR3;PHACTR1;AMH;HMGCS1;SGIP1;GPX6;KCNAB1;ADRA2C;DNAJC2;EFHC1;EVL;LCT;CEBPA;MTPN;SMARCD1;NLGN1;SMARCD3;RPEL1;ARPC4-TTLL3;NOD2;COCH;THSD4;JAKMIP2;VPS50;DNAJB4;MGAT5B;MAL2;CACNG1;CACNG3;CACNG4;KCNIP2;KCNIP3;FBXL16;KBTBD11;NIN;RAB15;CROCC;RUNDC1;CEBPZ;CCDC66;PPIL4;TPT1;IFI27L1;IFI27L2;ZMYND8;HDAC11;UMAD1;CALML4;RAPGEFL1;RPS6KA4;FRAT1;RPS6KA5;RPS6KA2;DZIP1L;PTGDS;TBC1D10A;SP110;COG4;KRT8;ESCO2;KRT9;INPP4A;TIAM2;THEG;ARC;AKAP9;TTLL11;VDAC1;NECAB2;PDE1B;SLC35D3;FUT11;MTTP;TRANK1;STC1;SMIM7;PPL;IGSF9;CHTF8;INPP5A;GPM6B;SPTBN2;BCL11B;PDE2A;SIAH1;DDIT4L;PUM3;UBAC1;PUM2;OCLN;RPS28;CREBRF;SLC22A8;C2CD2L;CUTC;INKA2;RAB40AL;ITM2C;RPS23;ACVRL1;RYR1;DAZAP2;C2CD3;CITED4;MCUB;PRPF19;CX3CL1;AUH;CAMKV;FFAR3;RAB8B;RALGPS2;PSD;PRMT8;PPHLN1;IL17RC;ITFG1;ZDHHC14;MDFIC;NRN1L;BBS12;NFX1;PACS1;RPUSD1;C1QTNF12;MMP23B;CLDN12;FAM20B;SGK3;HNRNPH3;RGS7BP;AVPI1;VWA7;AMIGO2;RGPD6;RGPD5;RGPD8;AKAP5;RGPD2;NOL4;RGPD1;RGPD4;RGPD3;C10ORF90;PPP2CA;PPP2CB;FAM184B;CTNNA1;EMC3;PTCHD4;TRAM1L1;GABRD;CBR3;RANBP2;CA11;MPP2;PCP4L1;RYK;FAM189A1;MPP6;PDP1;MAS1;CAMK4;ZNF354A;MPHOSPH8;CDK5R1;ZNF354B;GALNT18;NPY2R;HDLBP;TOMM20;EFTUD2;PAIP2B;TMEM38A;PDE8B;TMEM14A;LMO1;NANOS1;ANGEL2;LMO2;KAZN;KCTD1;TRAPPC2B;SHISA2;SHISA9;FANCD2;JCAD;CTTNBP2;CHRNA7;NTM;HPCA;COX7A2;PLCXD1;FBLN5;PDZD4;ARHGAP20;COP1;ATP6V1H;CLSPN;SUDS3;GAS2L1;GAS2L2;RSPH10B2;SMURF1;PTCH2;MACO1;SSC5D;TDRD7;DGAT2L6;ARHGAP32;EFNA3;SYNDIG1L;TMEM114;DLG4;FAM163B;MAP6D1;DYNLRB2;B4GALT2;DOCK4;SOWAHB;USP32;LRRC74B;HAPLN1;FHAD1;HEBP1;POLB;SPRED2;SPRED1;DBP;LRRTM3;ZC3H7B;CYP2R1;PDE4B;VHLL;CAMK1D;AKTIP;SENP3;ARHGAP10;DDAH1;CDH11;CXORF58;KDM7A;MYH7;CAMK2B;KDM3A;PDXK;USP15;HLF;CLEC12A;NXN;USP12;IER5L;SELENOI;CIART;DDN;U2AF1L4;RASD2;RMND5B;FAM168B;RMND5A;UGP2;RPS6KC1;RGS20;CHSY3;HES1;TENT2;MAPK4;VAT1L;ABCF1;PTCD1;SGTB;CRYGN;ZNF180;ARID3B;DEK;USP28;POMC;FAM167A;FMNL1;PDE10A;PPP2R2C;RGS10;SPRY3;SPRY2;PDE7B;RGS11;SSBP3
Myotonic Dystrophy 2 Vs Non-Myotonic Dystrophy Markers In Human Skeletal Muscle GSE48828	318/483	0.9999675204989633	0.9999977548837199	0	0	0.6722146133065277	2.1833549803086182E-5	EIF4A2;ERRFI1;SPARC;AQP4;ENO2;ANTXR2;IKZF2;LIPA;ANTXR1;BACH2;OR52N2;EPS8;NIPAL1;FTH1;NIPAL2;KDR;MYOZ3;SOX6;CHGB;GAMT;UNC13B;ENTPD1;CACNA2D1;ARRDC2;TIAM2;ABCA10;TWSG1;LCE2A;SOAT1;CD109;MAP1A;ACOT2;ANOS1;PRKCQ;KCNQ5;HPRT1;ALPK2;TRIB1;PLPP1;ROPN1;CERKL;MACF1;PPP1R36;PTGFR;TMEM87A;NRN1;ABCB4;SLC35D2;PIK3R3;PPP1R3A;THY1;ANAPC10;ART3;PRH1;NKAIN1;PPCS;EPB41L3;PENK;RIMKLB;SPTBN1;BARD1;DNAH11;MCAM;PLK2;IGF2;PARVA;ABCA8;NMI;LYZ;CP;GNG11;GPR137B;LARP6;FAM220A;SPART;PEX5L;TMEM98;ADI1;CD209;PPP1R1C;SNAI2;LRRN1;GALNTL6;SIM1;SIM2;GSDME;SCN2B;SLC44A5;SPAG17;CLIC4;ECM2;MSTN;PYROXD1;BHLHE41;PRKAG2;PYGL;JPH1;PRSS23;CHRDL1;MEOX1;CTSS;MS4A4A;TUBA1C;PIP4P2;BOLL;UCHL1;RSPO3;TCP11L2;CD38;KIF1B;TNFAIP8L3;HTATIP2;CD53;ZYG11B;ANXA2;ELOVL5;BHMT2;MYOF;SLC2A12;EMP1;PAX3;TET1;AMPD1;MSS51;MS4A6A;TNNT2;PLSCR4;GAS2;FIBIN;PLIN3;TAGLN;ATL3;ADH1C;SATB1;ADAM21;FITM1;AOAH;SNX33;OR1M1;PTS;PBLD;APOL5;PERP;CHN1;GPC3;CKB;RNF130;GPC6;RXRG;DYNC1I1;LAIR1;AOC3;NQO1;OR6F1;GCA;AKR1C1;GSR;AKR1C2;PCDHB14;PCDHB12;COLQ;MPP7;AGMAT;PDP1;KITLG;FABP4;AGBL1;KLHL5;NEDD4;LHFPL6;NEK10;TACC1;CCDC3;ADGRL4;FMOD;LGR5;C11ORF58;RIPOR2;PLVAP;GUCY1B1;STEAP4;AMY2B;FHOD1;TNC;WBP1L;PLOD2;SAT1;ETS1;DOCK11;CYSLTR1;RGS2;CDH2;MPC1;FAM174A;PEBP4;ARHGDIB;PLS3;KPNA3;MAP3K5;CSGALNACT1;POSTN;HFM1;IGFBP4;SEMA6D;SWAP70;TBC1D2B;FOXP2;PREPL;RAB31;ZNF92;MAPKAPK3;TXLNB;COL4A4;COL4A3;PKP2;COL4A5;ISCU;ND6;PFKFB1;NREP;RHOBTB1;RASGRP3;ZFP36L1;CNN2;GRK3;PPDPFL;SLC38A6;IGFBP7;TBC1D16;CD163;OSBPL6;RASL10B;STYX;CRIM1;HSPA2;TECRL;ACSF2;DAB2;CXCL12;SON;NR4A3;SPIRE1;TGFBI;NOP10;PHTF2;MCTP1;USP38;BNC2;CPXM2;CYP4A22;GADL1;OR4M2;SIX1;LMOD3;SGCA;ENOSF1;BOC;TMEM108;AOX1;SPX;NEO1;SRGN;HGSNAT;TRIM63;TENT5C;ASPN;DCN;ALDH1A3;PTP4A3;NPC2;NRG4;CDH11;PECAM1;SOS2;RBMS2;BIRC3;TMEM45A;PLEKHH2;OR52H1;LRP1;SEMA3C;OR2G3;ROCK2;EI24;FGL2;TYRP1;PRCP;ZBTB44;CBL;PPOX;THBS1;THBS4;DNAJB6;IFI16;PHKG1;TNKS2;DNAJB5;PRRG1;SCN7A;NCAM1;CYB5A;EYA1;EGF;AHNAK2;MBOAT2;PTPN13;SOD2;DLK1;MYO1D;RAB10;ASB8;PDCD4;PMP22;CD9;VIM;SPG21;CCDC62;HCN1
Genes Down-Regulated In HD Vs Control iPSCs Before Differentiation GSE109534	41/77	0.9999688118382454	0.9999977548837199	0	0	0.39973478598283646	1.2467187579525132E-5	CDKN1A;NXT1;GTF3C6;UHRF1;TMEM97;VWCE;EDA2R;SOCS2;PDZD4;SOCS3;MRPL1;FAM71D;HNRNPDL;TRIM5;SESN1;DSEL;NKX1-2;ALKAL2;SUSD5;PGPEP1;HMGN3;TRIM22;PAG1;ZNF300;EIF5AL1;PDGFRA;TRPC4;GDF15;PLK2;TNFRSF10C;BTBD6;GDF3;DDB2;KITLG;FABP5;FGF19;LHFPL6;CENPN;SPATA18;RTL8B;ABCG2
Genes Up-Regulated In Expression In HSALR 20B Myotonic Dystrophy Mice Treated With ASO 190401 Vs Untreated HSALR 20B Mice GSE38962	285/436	0.9999691467559519	0.9999977548837199	0	0	0.6586374228122704	2.032141463760488E-5	NUP107;VIPR2;HDAC10;PLEKHB1;TONSL;RXFP1;NUDT6;IFIT3;ZDHHC3;IFIT2;NUDT4;GCSH;HERC2;EVA1A;FNBP4;GBP6;PRKAB2;ACOT7;GBP7;EPHA6;SLC35C2;DHDH;HPCAL1;REV1;ALG2;ENTPD7;PHKA1;TAAR2;CSNK1D;MOGS;PDYN;ANK1;PPP1R3C;SUCLG1;EXD1;KLK1;STXBP4;CTR9;IL20RB;DCUN1D2;KLK3;BRCC3;KLK2;GMCL2;SYNGR1;WDR70;FLRT3;ARSJ;ARSB;HEXIM1;GSTM2;NDFIP2;GSTM1;COL24A1;FAM78A;XRCC2;RDX;SIAH1;OSGIN1;ACADSB;AIF1L;GPR180;NMS;C6ORF89;TRIP6;NDUFAF5;GTF2IRD1;CALM3;CORO7;RCOR2;GSTM5;IFNA5;IFNA4;NUDT4B;IFNA7;SETD3;IFNA6;IFNA1;SH3KBP1;KDM8;FAF2;IFNA8;PHEX;KHK;PCLO;MMP28;SDF4;EMB;SLC35G4;RIPK2;SLC35G3;SLC35G6;SLC35G5;TACR3;TIMM23;NME4;TIMM21;ANO7;KREMEN2;GNL2;RGMB;ZHX1;MMP10;DDB2;RNF168;MS4A6A;VAMP1;RHOU;ZNF780B;ZNF780A;RCCD1;RAPGEF6;DNASE1L1;PNCK;RNMT;ZNF2;MS4A6E;AIF1;ARFRP1;GPNMB;OR2AG2;CCL19;GCNT7;MFSD4B;LRRC24;CRBN;SORT1;NDE1;WDR18;RPA2;TYW1B;MZT1;KTN1;SH3RF2;GSTA5;DHRS9;GSTA3;GSTA2;GSTA1;TCEA3;ETFBKMT;RAD1;SLC28A1;CENPS;F2RL3;CRCP;FHOD1;C1ORF74;FRY;ALDH1L2;HID1;NUDT11;NUDT10;FAM162A;PPIP5K2;SLC16A8;HADH;STK32B;TNFRSF4;IFNA13;SERF1A;IFNA14;SERF1B;IFNA16;ALG14;VRK1;GTF2F1;TMEM131;ST7L;TPST2;GPATCH11;TXLNB;ELMO3;FKBP3;IFNA10;KCNE2;NDRG3;ARL3;KLHL17;SLC41A3;ABHD8;AK4;C1ORF54;CUZD1;KNG1;C20ORF144;NCKIPSD;ADGRG4;SCUBE3;PCSK1N;GRK2;OARD1;ORC3;COX11;MBP;ZNF546;SMYD3;IFNA21;WNT4;KLHL25;RHBDD1;TRPV2;BTBD9;POU2F2;CNOT4;REEP1;BMP4;MLXIPL;G6PC2;SLC7A6OS;REEP5;OGN;SKIV2L;OR2A5;RNF103-CHMP3;ZSCAN2;SLC49A3;MIPEP;LGALS3BP;DAGLA;MEGF10;CELF2;POMT1;RASGRF1;APIP;ADAR;ITGAE;ZFP82;NR2E1;SLC2A6;ADAL;GHR;RASGEF1B;FUNDC1;MRGPRX4;GALNT9;POLH;OVGP1;MKKS;MRGPRX3;MRGPRX2;MRGPRX1;MMP3;TWNK;KCNAB1;KCNAB2;MMP9;SUN5;ARFGAP2;FAM189B;ACOX1;CAT;USP41;SFT2D2;SLC25A12;SLC25A4;SEC22C;LTK;RBM47;CDNF;LRTM1;NLRC3;USP18;SELENBP1;CCL8;P2RY2;MVB12B;WHAMM;S1PR2;DNAI1;GBP4;ATE1;SGTB;TAF12;SWT1;TPD52L1;SORL1;GDAP1;PC;NOVA2;IL2RB;CENPS-CORT;TAF5;KCNK2;TBATA
Genes Up-Regulated In Human Granule Cells Vs Basket Cells GSE101912	419/627	0.9999695005645447	0.9999977548837199	0	0	0.7015222407212107	2.1396358591421608E-5	STMN2;OR2M3;ABCA13;LIPA;SAMD14;LURAP1L;WDR91;EPSTI1;RTTN;DLEU7;SAMD10;CHGB;GABARAPL1;STARD5;TRIQK;CACNA2D1;OR1J4;RFX3;HOGA1;HDHD2;DKK2;LRRC37B;RBP3;PRR16;VOPP1;ALG10B;CFAP97;FREM2;CFAP61;DHH;KRTAP27-1;MRPL19;ATXN7L3B;PRDM13;ADAMTS16;CRACR2B;CHST12;FLRT3;KCNMB2;RNF217;ALX4;RSU1;DNAH11;ARPP21;GTF2IRD2;NEBL;L1CAM;ST18;FERMT1;PKIB;SLC6A7;ZFAT;REL;SSPN;FAT2;SNAI2;CDK14;GABRB1;MOCS2;GTF2H2C;KCNC1;PIGN;ARHGAP6;ABCC12;MYOM2;OSBPL10;ADAMTSL1;C1QTNF3;TRIM6;CASP12;NHSL1;MECOM;C1QTNF7;MRC1;RSPO2;RSPO3;RNF152;SLC18A3;KCND1;KCND2;MYOC;ANXA3;SLC2A13;SLC2A12;PRSS16;PRSS12;TMEM175;TMC2;BDH2;OR52A1;GPRC5C;NPSR1;SAMD9;KCNA1;CCM2L;AFP;LRRC10;TMEM163;STYXL1;FGD3;FSTL5;GPR151;CHN2;ADAM23;GCNT2;GPAT3;MBNL3;ZNF467;RNF133;SAMD3;SLF1;GABRA6;GABRA4;STAT2;DCBLD1;CCDC7;GPR148;DGKG;PHLDB1;CLSTN2;FBXO25;FGF1;BEST3;FGF5;STK10;RIMS3;CFL2;SLC16A9;STK32A;C8ORF44;SYBU;CPA3;COL27A1;CD180;C6ORF141;GTF2F2;ADCYAP1;CACNB3;MTNR1A;FRMD6;PKP2;IL6ST;SQSTM1;TRABD2B;CHODL;CPB2;RNASEH2B;CPB1;BOD1L1;CHRD;GPR85;C1ORF53;GLB1L3;ORC5;RAD51AP2;KHDC1;IP6K3;BCL2L15;SOCS5;ZBTB17;ANKRD26;COA1;BTN2A2;AGXT2;ANKRD22;ZBTB10;TRMT9B;YEATS2;RNF182;MAP3K13;CNTNAP2;CPO;KCNK9;ONECUT2;SCHIP1;EFCAB11;BICD1;ADAMTS5;PTER;BOC;C21ORF91;EDIL3;SLC36A1;ADGRV1;CDADC1;CERS6;ELAC1;C1QL3;ADRA2A;NEMP2;TFDP2;CRH;NAF1;TRIM55;LRP2;HDAC9;TSPAN33;ABLIM1;SLITRK6;MAL2;BEND7;C3ORF35;AKAIN1;CYB5A;KCNJ6;KCNJ11;CABLES1;TTC39C;SGCZ;NELL2;SNRNP40;MAB21L1;MGP;KCP;TLL1;INSM1;CBLN3;CBLN1;SLC35B4;WDSUB1;IFIT1;SOGA1;CCDC102B;IFIT2;SAP130;FBXO8;PELO;CER1;SOX4;PAQR8;EPHA4;SRRM4;SFMBT2;CYP39A1;TRIM17;CD226;ALPK2;TRIB1;CCNO;SMIM3;NRN1;SLC22A5;PDE1C;KRTAP10-10;MGST2;ZNF827;TSPAN9;ARSJ;ZNF704;OTOG;KCNN2;HMGCLL1;TRPM3;TBC1D8B;CARMIL1;EGR4;FOXF2;SPHKAP;STAC;TAS2R38;DCLK1;CCDC88B;OCLN;ID4;PDE3A;CCSER1;FBXL3;SCN2A;VSX1;BARHL1;ROBO2;BARHL2;PTPRQ;PYROXD1;DIRAS2;PTPRO;PCSK9;GRIK2;MEDAG;ROBO1;PCLO;CRTAC1;SH3PXD2B;ANKRD6;APOBEC4;LRRIQ3;NBPF9;TMEM150C;ZDHHC17;NAALADL2;NBPF15;CLDN14;AMER3;ZDHHC23;ZDHHC22;CAMKK2;EGFLAM;PTCHD1;CTNNA1;UBTD2;CTNNA3;SPTSSB;SUSD6;METTL8;TRAM1L1;MICA;CAVIN3;GRHL2;KRT18;RIT2;NEDD4;KLHL8;LHFPL6;VWC2;FAM171B;ENGASE;STEAP3;PRAG1;RTL9;ZFAND1;KIF5C;PRND;CADPS2;PHYH;HGF;ANGEL1;ALG13;EPDR1;IPCEF1;GPRIN3;TMX3;DOK6;SIDT1;SCG2;CHRNA2;ZCCHC9;LPP;TRHDE;TMEM241;OR51B5;SYT4;SLC52A2;DNAJC12;HMGA2;DNAJC15;BMP4;DLG1;TLX3;TMEM236;TRPV6;PHF14;KLRD1;MELTF;ABCD2;TNFAIP8;MCTP1;CHD7;HSPB7;LAMC2;HSPB3;ELAVL2;LMNB1;LRRTM3;CYP2R1;LRRTM2;ZIC1;BDKRB1;CA8;POLK;GALNT9;DACT1;KLF10;ARHGEF10;KRTAP11-1;USP44;SHROOM3;ETV1;OPRM1;TENT5A;POMGNT2;LMBRD1;NAV3;CDH10;CDHR3;RBM20;CDH15;ZP2;CDH18;CREB5;CCDC187;COLEC10;SAMHD1;CLN5;ATOH7;TNKS2;ERBB4;ERICH3;CLVS2;TENT2;CRYM;ATOH1;MAPK4;TRDMT1;CMTM7;LGI1;GALNT5;STN1;GALNT3;MX2;EYA4;ZNF804A;OPRK1;USF3;HS3ST1;NEURL3;ALOX5AP;SHLD1;PTX3;FSIP2
Genes Up-Regulated In Expression In HD180i.5 NSCs From HD Patient Vs NSCs From Healthy Controls GSE37517	1526/2172	0.9999714765239816	0.9999977548837199	0	0	0.8132964922708005	2.3198373843878045E-5	CHIC2;PGAP3;GMFG;AVIL;ACCS;TSKU;ALKBH3;NDST1;ZC3H12C;ISLR;UBASH3B;CAPNS2;TMEM88;NDST4;NDST3;PKNOX1;SAMD11;UNC5B;CACNA2D1;STARD8;STARD9;UNC5C;TMEM80;EML3;CH25H;ZFYVE16;PRKAR1B;ORAI3;CLDN7;MYL3;AGTR1;CTAGE9;ATF7;AGTR2;FAR2;RBCK1;MYL9;ABCB1;B3GLCT;TPRG1L;AGAP2;PDGFA;BAZ2B;GATA3;ABCB9;TAPBPL;ADAMTS12;IQGAP2;ZNF25;ADAMTS10;ZNF26;KIAA0040;ADAMTS15;ADAMTS14;ADAMTS13;CYB5R3;KLRK1;LOC653513;AGMO;RDH10;ADAMTS17;RNF217;KCNMB2;KCNMB4;PIP5K1C;RSU1;GSTM4;EDEM3;B3GALNT1;NGFR;GSTM2;GLYATL2;GSTM1;ABCA5;PMM1;ABCA6;EDEM1;IL31RA;ABCA9;TEX36;ABCA8;L1CAM;MOV10;DCHS2;C6ORF89;SFXN3;NOSTRIN;NANOG;DCHS1;PKIG;GSTM5;WFIKKN1;MTMR11;HEXA;ARHGAP1;PRKAG1;GPR20;PIGZ;PTH1R;PEAR1;SHB;LRRC32;RCSD1;ARHGAP6;HOXC11;LRRC2;NHSL2;SHH;LMBR1;CASP12;HEY1;TMEM44;SMPD1;MMP28;HEY2;C19ORF18;JAK2;IKBKE;GGTLC3;JAK1;DUSP2;KCND1;FGFBP2;GPR37;GSTO2;MAMDC2;ELOVL3;TMC8;RAB3IL1;SLC39A13;PTH2R;EMP3;SIRT2;DUSP7;PHF20L1;MMP11;MRPL53;TMEM37;MMP13;SLC7A7;RILPL2;OAF;PLSCR4;PXDN;KCNMA1;CHST1;RAPGEF2;HCST;ZNF235;CHST2;RAPGEF3;MDFI;TMEM106A;SAMD5;KANK2;TRUB2;RNASEL;ZNF471;ATL3;SAMD9;IDUA;SYNPO2;KCNA2;LRRC17;KCNA4;SNX32;SDAD1;SNX30;SRPX2;PLAGL1;SNX25;ZSWIM8;MICALL2;ZNF229;STX5;HAS2;ZNF469;CSMD3;ZNF467;TP53I11;MEF2D;SAMD3;IL12RB2;JAM3;LIMS4;EVC2;LIMS3;EGLN3;SLF2;GOLM1;ATRNL1;SMAGP;STAT2;USP9Y;MBD2;DAB2IP;LYRM9;PLXDC2;DCBLD1;PSMB8;SKI;SPSB1;FABP4;SLCO3A1;FABP5;SNX17;CCDC8;CCDC7;SNX15;CCDC3;LGR5;FRK;YPEL3;ADGRL3;LIMS1;YPEL2;ERO1B;OLFML2B;FAM13C;PDCD6;NAB2;MAP3K7CL;SLA;ZBTB20;ZC3HAV1L;FBXO24;PLOD1;OLFML2A;HNMT;MYLK4;STK10;EFEMP2;LEPR;NUDT17;SLC25A43;MAP3K5;SLC16A5;CDKL5;CISH;EIF1AY;FBXO17;UBALD1;ZBTB34;FRMD6;OLFM3;TXLNB;FRMD8;SLC9A9;ZNF436;ZNF677;IL6ST;LY6H;PLA2R1;SLC27A3;SQSTM1;ZNF432;ZNF674;CDKL1;LY6E;CHODL;ARL9;C11ORF96;PFKFB2;DLX5;KCNE4;SHC1;FBLIM1;DPT;TNFRSF11B;SPATA5;SPATA6;KRCC1;GLIS2;SLC9A1;ARL17B;RAP1B;SLC9A3R2;ARL17A;TMEM26;ATXN1;DSEL;SMYD2;TNFRSF14;CPA6;CD276;SOCS5;ZNF662;LRRC69;KCNF1;SLC14A1;BDNF;NEK6;LY86;LRRC61;MCC;LRRC66;LY75-CD302;UCKL1;PTPRE;GNL3L;OGN;SP140L;MYD88;ZNF512B;PIWIL4;FLT1;PPP1R13B;ST6GALNAC2;MCMDC2;CRYBG3;SNAP23;DYSF;PTEN;FHL2;ARRB1;EFCAB13;HTR2A;TSPAN11;PIK3CG;NRGN;AP4M1;ZNF407;BOC;NCK2;C21ORF91;ERC1;TNFSF12-TNFSF13;UPP1;UTY;SNAP29;NKX3-2;BOK;BCAS3;CERS5;TRIM62;ITGA4;OVCH1;ITGA2;ITGA1;VPS13B;TNFRSF1A;ADORA2A;HAND2;IL1RAPL2;HAND1;IL1RAPL1;ITGA8;LCP2;LCP1;C1GALT1C1L;ST6GALNAC4;AHDC1;ITIH5;LRP1;PPM1M;ZBTB46;ATP10D;FURIN;CXXC5;FSCB;EHBP1;PPM1F;RNFT1;ZBTB40;IFI16;SH3BP1;KCTD21;LRRC8C;SLITRK6;TRIM47;ZNF860;CTHRC1;NTRK1;LINGO1;METAP1D;ERAP2;PRRX2;LYSMD1;MCOLN1;BICC1;BAIAP3;MYO1D;SNRK;MYO1C;NAGK;ZNF616;IL2RB;MGP;ZNF615;PTPN9;STUB1;CCM2;P4HB;FCGR2B;KCNK2;FCGR2C;BCAR1;EPHB6;SPON2;THSD7B;HHIP;ZDHHC5;ICAM3;LDLRAD4;IFI35;SPATA20;ZDHHC1;CCDC102A;CCDC102B;MT2A;LGALS1;ADGRA2;ANPEP;PEG10;PIEZO2;PIEZO1;OXER1;EPC2;THSD7A;FBXO8;ATXN7L3;TRIM21;PELO;CER1;FBXO9;EPHB3;SLC12A9;ENTPD1;EPHA7;EPHA6;MIA;ENTPD4;TAS2R10;NPFF;OMD;ALG1;FNDC4;CRISPLD1;PPP1R3C;CRISPLD2;MT1G;KCNQ5;RIN1;TRIB1;RIN2;KCTD15;PPP1R36;TMEM63A;PCDH10;TAS2R43;ZBTB1;TAS2R46;WNK4;CD1D;PCDH12;PIK3R1;ART3;PCDH17;SNX3;ACTR3C;APH1B;COMMD9;ANKH;TSPAN9;ARSJ;APOD;HIVEP2;SNX7;HMGCLL1;ARSB;DECR1;TNFSF18;CTSA;EGR2;PHETA2;IFITM10;TMEM86A;EGR3;APOBEC3G;FOXF2;FOXF1;LRRN2;TNFSF12;INTS3;PCDH20;KRTAP8-1;TNFSF13;IGF2;PRG2;NBEAL1;CPLANE1;BST2;BST1;MC1R;TG;PPP1R1C;ITGBL1;FBXL3;GRAP;COL9A2;RCOR3;RGL1;KIAA0825;RGL2;APOBEC3A;APOBEC3B;DIRAS3;CSRNP1;SPAG17;FKBP10;PCSK1;SYNM;ECM2;ZBED6CL;FKBP15;WFDC1;SECTM1;IER3IP1;PCSK6;AP2A2;MLN;MEDAG;PPP3CA;CTSO;MAP1LC3A;PPP3CC;SPTLC2;SPTLC3;NMRK1;MLX;SDF4;QSOX1;SDF2;CD36;CD34;CTSD;L3HYPDH;LMCD1;CTSC;CTSB;NCOA1;CD52;FCER1G;PCYT1A;ZHX3;FOXD1;SYK;NCOA4;GAB3;COMMD1;ZFY;SORCS2;GAK;ANO1;BANK1;ARHGEF3;ARHGEF1;CD48;POPDC2;CD63;FOXC2;RAMP2;PRICKLE2;CAPG;PRICKLE4;RANBP3L;SERTAD3;RELN;RXRA;C22ORF24;EPS15;RXRG;CD55;MAP3K2;GIT2;CAVIN3;KLHL1;VEGFC;AKR1C2;PLEKHA6;PLEKHA4;MYO9A;CABCOCO1;SH3RF3;PER2;KIF26B;NEDD4;STK17B;CFHR3;KLHL8;TCEA3;NEK10;TACC1;CD69;CD68;ACTR10;IL18R1;NEK11;PLVAP;RTKN;GIMAP2;LOXL4;WASHC2C;WBP1L;JADE2;NR3C1;RTL5;ETS2;LOXL1;IFI44L;WASHC2A;RGS4;CCND3;RGS2;GNPTAB;CCND1;RGS1;PEBP4;TBC1D30;CAPN5;SCN9A;ENPP1;BAALC;OSTF1;ENPP6;ACAA1;ARHGEF40;GGT1;PAMR1;SBF2;GGT2;PPFIA2;OSR2;KIRREL1;SCARA3;IL4R;SLC30A8;SCARA5;CCDC159;OSR1;DNAJB12;TBC1D2B;PCOLCE;MR1;KLHL41;ADAM19;PLA2G15;CKLF-CMTM1;TMX4;TYROBP;DOK4;ADAM12;EHBP1L1;BBOF1;EMID1;VCL;CCDC142;UBA7;HTRA3;NPR2;COX17;SLC41A3;NPR3;CACNA1C;PLD1;NDRG2;RAI1;ADGRG2;HCAR1;SNTG1;TBC1D13;CYTL1;CCDC141;RAI2;CNTLN;MFAP3L;BCL9L;PRPH;GGT5;ARHGEF35;ZFHX3;SYT2;CNTN6;CRTAM;CRIM1;AP4B1;CLK4;SSH3;SYT6;BMP5;UEVLD;BMP2;BMP1;IL7;COL5A2;CNTN4;IL7R;RNF103-CHMP3;DDX3Y;SNED1;TNFAIP8;MAST4;LAMC3;TNFAIP2;PCTP;DMKN;RERG;GHR;ADGRE2;RASGEF1C;GPER1;LRRFIP1;SCARF2;DACT1;DDX58;ARHGEF17;NAV1;NAV2;SHROOM1;TENT5A;MMP9;SHROOM4;GCNA;ETV6;GREM1;GREM2;ACOX2;NAV3;SETBP1;ELF4;ADGRF5;CAT;CDHR3;CHI3L1;ACOX3;ZMYND11;SAXO2;SHANK2;IRF9;PLEC;KRTAP21-2;LAMA2;DAPL1;REP15;LAMA4;ASAP1;RRBP1;CLN8;AGPAT2;CYGB;CLN5;INS;PDLIM1;CLMP;TMEM204;MARVELD1;SH3TC1;MKNK1;ATOH8;SPOCK1;SCN7A;SLIT3;PDLIM5;OR51E1;GALNT7;MBTPS1;GALNT5;CHURC1;GALNT4;GALNT1;OR51E2;ZNF804B;HS3ST5;LAMB1;ATP2B1;S100B;TBX18;CHFR;HS3ST2;GALNS;POLE4;CLCN7;ADGRD1;TBX15;EEPD1;CD4;CLCN5;ASB8;CCDC170;TEK;VIM;KRTAP21-1;SNTB1;RBM43;MAP10;VIT;PI4K2B;MAML2;TMEM200A;RAPH1;XYLT1;SLCO6A1;NYNRIN;GPR174;EVA1A;HENMT1;CREB3L1;DHRS4L2;ANKS1A;CLEC11A;PRKCD;AFAP1;ZNF705A;HCFC2;SYTL4;GABRG2;C9ORF64;DKK3;ZC2HC1B;ABCA10;WDR81;DAAM2;ACOT2;PRR16;TYRO3;FREM1;VPS28;OTULINL;CFH;ENDOD1;PRDM11;RPS4Y1;PLAC9;FAM124B;FLRT2;FLRT1;PRDM16;ST3GAL4;VPS11;CHST15;PLAC1;ST3GAL1;HMOX2;ST3GAL2;NKX2-3;S100A11;AFAP1L2;STARD13;CDK19;AFAP1L1;HOMER1;GTF2IRD2;FZD4;PLK2;SLC16A12;NFATC2;FZD8;RMDN2;NR1D1;ELL2;GPR137B;FOSL2;NFATC4;EHD1;XKR8;GNPTG;GJB2;GIPC3;GJB6;TNFSF4;SNAI1;SSPN;PCDHB5;SNAI2;CPEB3;RET;DENND1B;PHF2;MOCS2;NRSN2;SPEF2;TCF25;OGG1;HIF3A;WDR45;WDR46;ADAMTSL1;C1QTNF4;TRIM8;C1QTNF2;CSRP1;C1QTNF7;ADAMTSL3;C1QTNF6;RSPO2;RSPO3;TK2;TIMP1;TCF19;DENND2C;ZNF362;ANXA2;SSR4;EXOC7;TET2;TIMM22;ASH1L;NUDT16L1;GNL1;TMEM175;SERPINB6;NCOR2;BACE1;KAT2B;ZEB2;MRAS;PAX9;RARA;AHRR;RARB;NANOGP8;ANGPTL4;PLEKHO2;PLCB1;PLCB2;MGLL;JDP2;ZNF597;GAS7;ENG;ZNF596;OCA2;GRN;WDR25;ZNF593;AHNAK;NDUFA4L2;ADCY3;TANK;PAPSS2;APOL6;OLFML3;ABI3BP;CHRNE;OLFML1;CHN1;RRP36;GPAT3;HS1BP3;METTL7A;MBNL3;ANKRD50;GPR155;ZNF583;F10;CDKN2A;IL10RB;NR1H2;RFLNB;G0S2;NR1H3;GPR4;GTF2H1;PRSS35;WWP2;SNCAIP;SULF1;HIPK3;DHRS4;RFLNA;SMOC2;ZNFX1;NFIB;CLCF1;NFIC;LPCAT2;C16ORF89;HYLS1;MSRB3;TMEM39B;FMOD;KLKB1;CCL28;CHRM2;SEMA5A;PHLDB1;ANKRD13D;CSF1;TUSC3;DGKA;TNC;FGF1;CDH8;THG1L;FGF5;PYCARD;CYSLTR1;FGF7;DEPTOR;PODNL1;MAEA;LAMP1;FCGRT;PHYHD1;AP5S1;LZTS1;CSGALNACT1;ANKRD36C;TLE2;IGFBP4;SEMA6D;DIO3;TRAFD1;TAP1;LEMD3;GTF2F1;TEX2;THNSL2;HIC1;PGF;TLE6;DISP1;MOB3A;CLEC4A;PYGO2;TOM1L2;RAB31;STIM1;RAB37;SLCO2A1;MADD;FKBP9;TOX;GRAPL;TTPAL;PHLDB2;IFNAR1;ZNF792;MINDY3;CD151;MINDY4;C3ORF70;GLT8D2;ITPR2;MRI1;AEBP1;RHOBTB1;RHOBTB2;ITPRIPL2;KRBOX1;PITRM1;TBXA2R;CCDC32;IGFBP7;SRGAP1;IMPG2;STRA6;ZNF540;C3ORF80;ZG16B;CYBRD1;SYNJ2;BTBD6;LRFN5;INS-IGF2;CDK6;MAFB;ITGA10;ITGA11;RCAN3;BCL2;PLXNB2;SLC26A7;RLN3;CSPG4;ESAM;SERINC1;LZTR1;XAF1;DIDO1;CALCOCO1;BMPR2;CPQ;BNC1;PTPN21;PTPN22;TCIRG1;LSP1;SYNE3;ADAMTS4;SGCE;ADAMTS5;ADAMTS2;CLEC1A;DUSP10;SGCD;ADAMTS1;OPA3;EMILIN3;ZNF525;EMILIN1;EVI5L;CLEC1B;ADAMTS9;PLEKHG3;PLEKHG2;TRPC6;TRPC3;DTX3L;CHPF2;RPL13A;GPX7;KRTAP19-8;ADRA2A;ASPN;BET1L;DNAJC3;METTL25;PTP4A3;NEMP2;EVC;CATSPERE;CTDSP2;TNMD;CX3CR1;RNF31;SLC24A1;CEBPB;LEPROT;PLEKHH2;ACSS3;SMARCD3;SEMA3C;CCDC68;SEMA3D;SEMA3G;GLRX;SEMA3E;LMF2;THSD4;TTN;MROH1;RAB20;ABLIM3;ASTE1;ANKAR;CEACAM21;ZNF502;BAK1;MROH6;RFFL;FNIP1;FNIP2;MEST;MLXIP;NLGN4Y;SMARCE1;RCVRN;ANGPT2;ANGPT1;TRPA1;SMOX;PLCL1;KCNIP4;KLF4;OXR1;CPPED1;PML;ENOX1;MGAT4C;MFAP4;CLEC2A;KLF6;CLEC2B;KLF5;RAB15;MFAP2;RAB13;CBLN3;CLEC2D;SLC35B3;TRAF3IP3;SPARC;HDAC11;ANTXR2;ANTXR1;IFIT3;AQP1;IFIT2;RPS6KA4;LRMDA;RUSC2;RUSC1;VSIG2;NIPAL2;ZNF846;KRTAP7-1;SOX8;PTGDS;ICOSLG;PDK2;TBC1D10A;TNS2;TNS1;ATP6V0E1;IL1R1;SP110;P3H2;ACSL5;TIAM2;TWSG1;RRAGA;ZNF836;CD109;COL8A1;TLN2;ZFPM2;BLZF1;CD101;PLPP1;PTGES;CASZ1;PDE1C;TSHZ3;SP140;FUT11;TSHZ2;TWF2;TMTC2;TMTC1;PPL;INPP5A;SCFD2;CMYA5;INPP5K;STXBP6;SPTBN1;RABGAP1L;SIGLEC15;PDE2A;PARVA;NMI;PARP14;TRERF1;GNG11;VASN;OCLN;PARVG;PDE3A;CORO7;TECPR2;ITM2B;INKA1;ITM2C;ROBO2;ACVRL1;OR2A1;CLIC5;SLC44A3;HIP1;SLC35F5;ZFAND2A;LIMD1;SIPA1L2;MEOX1;CX3CL1;ROBO1;GABRR2;CLDN20;GLIPR1;SLC22A16;UBXN8;SOSTDC1;CLIC2;ERMAP;CC2D2A;ZCCHC24;MAP4K2;TSC22D4;PARP3;INSRR;TFE3;TYK2;CYP7B1;RHOC;CBFA2T3;CFAP299;ITFG2;IL17RC;OTOR;NAALADL2;IL17RA;B3GNT9;CDCP1;CLDN15;NME6;PACS1;CEACAM5;FIBIN;FAM20C;CD302;TLR6;FAM20A;MATN3;TLR3;MATN2;SDCCAG8;TLR2;PTGER4;TOR4A;HAAO;ICA1L;PTGER2;AKAP5;AIF1;RBFA;PBLD;TRAK2;NT5E;EGFLAM;NPW;PTCHD1;WIF1;SUSD6;SUSD5;EMC7;KANSL1L;APBB3;GDF11;SLC31A2;SUSD2;LHFPL2;SORBS1;SORBS3;PDP1;FAP;LRRN4CL;GSTA2;CAMK4;STAC2;APBA1;SERHL2;F2RL2;SIPA1;WASHC4;GUCY1B1;STEAP4;HFE;NRK;ROGDI;SPPL2A;HDLBP;TMEM140;GALNT10;SYDE1;ARHGAP42;BMPER;ARHGDIB;C1RL;PDE8B;WASHC3;GUCY1A2;NOM1;GUCY1A1;POSTN;LMO4;WNT5A;ALG14;NPY1R;SHISA4;ARID5B;TSC2;LIFR;LMO7;ATP1B1;DCTD;EMCN;KIAA2026;SPECC1L;SELENOP;NUPR1;PDE9A;CHRNA1;LMO7DN;RASL12;H6PD;LTBP4;CUZD1;NALCN;NID2;KRT40;ARHGAP22;SCUBE3;ARHGAP20;DPP9;CBX6;HELQ;TGFB1;MLKL;KLRC2;KLRC3;TGFB3;KLRC4;PTCH2;TRPV2;EPHX4;SMAD9;COQ9;HSPA2;SMAD6;OPN5;LRP1B;ARHGAP24;DNAJC17;ARHGAP23;SMAD7;NFKBIA;ARHGAP31;TMEM115;BAMBI;FES;MAN2B2;TMEM119;NMUR2;OR2A7;PI4KB;TGFBI;LRP10;OR2A4;GPSM1;PRAC1;TAS2R9;KDM5D;THRA;HSPB6;CGAS;CLEC14A;SGSH;TMEM100;SPRED2;CASP8;LRP5L;LRRTM4;TRPS1;CYP4V2;ENOSF1;NAPRT;CASP4;CASP1;MFSD1;ABCD1;GPSM3;SCYL1;RHBDF1;KLF10;HGSNAT;KRTAP11-1;PTGIR;CAMK1D;NPY5R;ARAP3;ARAP1;TGFBR3;ALDH1A3;ARHGAP10;IGDCC4;OAS2;PEAK1;ALDH1A2;COL6A2;OAS3;AKT1S1;CDH11;IGDCC3;CDH13;COL6A3;RBMS1;PXYLP1;USP40;DOCK1;RBMS2;CDH19;RBMS3;RGS18;COLEC11;PON3;RGS17;COLEC10;CLEC12A;HPGD;CLEC12B;THBS1;THBS4;GNA14;PDE11A;CHSY1;PALMD;HLX;NRIP2;NRIP3;CHSY3;GBP1;OPCML;CRYGS;NEGR1;CMTM6;LGI2;SPRY4;PDE4DIP;DLK1;FMNL3;PDE10A;C9ORF47;XPNPEP2;RPS6KB2;ALOX5AP;ERVH48-1;PMP22;SPRY3;SPRY2;CMTM1;SPRY1;TBKBP1;PDE7B;FSIP2;HCN1
Top 50 Human Platelet-Expressed Genes PMID18839115	21/45	0.9999716195535406	0.9999977548837199	0	0	0.3074084106453579	8.724511742833566E-6	TOP3B;RPL41;SPARC;GPX1;NCOA4;HBB;HBA1;PPBP;CLU;OAZ1;MYL12A;NRGN;MYL6;CCL5;FTH1;TMSB4X;UBC;GNAS;RGS10;GAPDH;PF4
Aged Astrocyte-Enriched Genes In Mouse Cortex PMID23954174	229/356	0.9999731714117602	0.9999977548837199	0	0	0.6297833469353318	1.689642474981623E-5	ITSN2;IKZF5;EVA1C;RPL35;MLYCD;THSD7A;ICOSLG;TNS2;GBP6;GBP7;ZNF281;NSMCE2;ANKHD1-EIF4EBP3;ACSL3;ZNF14;DKK3;PISD;BCAN;PDE12;RUFY2;KCTD11;TARS2;ATF5;RIN2;ZFPM1;MACF1;ABCB1;HS3ST3A1;CFH;ABCB4;TMTC2;BAZ2A;RIC8A;FAM171A1;PPCS;RNF215;ZNHIT3;ST8SIA4;ST3GAL6;RAB11FIP5;S100A10;ZRSR2;C5ORF34;TIPARP;MTERF4;MICAL2;NR1D2;FHDC1;PARP14;CP;RPE65;PARP10;AKR1B15;PCDHB5;CPEB3;MRS2;CDKN1B;TUT4;IL27;MCEE;SIPA1L1;XPO1;SLC22A18;GNPNAT1;TNKS1BP1;JAK2;TPSAB1;XXYLT1;CC2D2A;CD34;SPTAN1;CHST8;BATF2;PARP4;WDR37;ANXA3;NCOA6;COMMD1;PPHLN1;GFRA2;CTTNBP2NL;SERPINB6;MED23;CEACAM1;CEACAM5;WAC;RHOU;MAPT;TLR3;TPSD1;GRAMD1A;MRPS35;PRICKLE1;NKD2;APOL4;FGD4;RBM15B;ATP5F1B;UBN2;ZSWIM9;RPS2;EXTL3;RPL17;AASDHPPT;APOL3;APOL2;BRD4;MAP3K2;MBD6;GCA;KTN1;PSMB9;ABI1;PLCD3;SIPA1;CRLF2;PNPLA2;OTUD4;SCARB1;TOR2A;TPSB2;DCLRE1C;AMY2A;CD82;EXOC3L4;AMY2B;CD80;DGKA;HFE;RORA;MAEA;SESN1;ARHGDIB;PLS3;KPNA4;IL6R;ZNF442;TLE3;AMY1A;AMY1B;AMY1C;RPS6;ARID5A;ATP1B2;GTF2F1;FOXP1;EEF1A1;TXLNB;SELENOP;GEMIN4;TIMELESS;FKBP7;ND2;KLHL18;SEMA7A;TSG101;ATP8;ECSCR;ITPR1;FOXO6;ABHD6;PDS5A;ZFP36L1;RAP1B;DDRGK1;COBLL1;EP400;NDUFV2;CYP2J2;CBX6;CRIM1;CWC15;ANKHD1;ESR2;GULP1;DIAPH2;GON4L;NAT8;FES;PHF14;ALPL;TTC23;THRA;ZC3H8;CHD2;PIK3C2A;SEC61A2;ZC3H7A;BUD23;HS3ST3B1;NAT8B;PLA2G4A;SLCO1C1;TBC1D2;SETBP1;OAS2;ZNF638;PFDN1;DNASE2;SPACA6;BIRC2;DDC;ASAP1;PPM1K;PSMB10;ATAD2B;TAF1D;IFI16;BAHD1;BMS1;GBP2;DCAF13;GBP4;PPIL1;SWT1;MBOAT2;IRGM;REC8;TBX2;FMNL3;KLF6;MYO1C;NECAP1;RPS6KB1;TRIM39;INAFM1;ZNF616;SPRY1;TBKBP1
Striatum RNA M40 Module (Mediumpurple3) PMID26900923	167/266	0.9999731945611382	0.9999977548837199	0	0	0.5899021678380135	1.5812798429872107E-5	ANKRD37;PGAP3;CEP19;PDCD6;ARAF;ARPC5L;NRM;TXNDC12;PWP2;SLA2;CHCHD4;PCMT1;ARHGDIB;BORCS5;WASHC3;C5ORF15;SLC35C1;DEFB115;MCEMP1;VRK3;WBP11;FBXW2;DCTD;DOK2;CEP57L1;DDIT3;NHLRC1;VDAC1;STAMBP;GRB7;LRPAP1;BEX2;BEX1;ZNF394;NDUFB10;NPRL2;CRABP1;ZCCHC9;DAPP1;FHIT;ARL17A;BLOC1S6;PRPSAP2;UBB;ZNHIT3;UBC;SMN2;ZNF821;SMN1;SUDS3;PRELID3A;XRCC4;NEK6;SRD5A3;EPHX4;LARP7;ZNF32;PBX4;SNF8;BTBD6;LSM2;AIMP2;DAP;IRAK1BP1;CNOT7;FAM151B;ADCK1;LHX2;CHMP2A;MKRN2;NXF2B;PSMG4;DAND5;C8ORF33;KLHDC9;NRSN2;GSK3A;EIF4E3;SETD6;PRR3;CBY1;ECSIT;CHRDL1;HAPLN1;MYOM3;SGCE;BABAM2;ADAMTSL5;TMEM107;VHLL;GAL3ST3;CD33;SRGN;FCRL2;DUSP2;HSDL1;IFNGR1;COMMD10;KIAA1143;ZDHHC12;NUTF2;KREMEN2;TFB2M;PPP2R5C;MED27;NUDT16L1;METTL23;PEX7;MRPS9;TMBIM4;PTRH2;TERF2IP;EVL;SNRPA1;CD302;CHMP7;SMPDL3A;RAPSN;LEPROT;C15ORF40;ZBTB42;RETN;AIF1;FAAP20;GNA14;TCEAL6;NXF2;TCEAL5;UGP2;OLFML3;NPY;ORMDL3;DCDC2B;POLR2E;EMC4;MAL2;STX4;VHL;METTL8;E2F5;LCMT1;METTL9;NXF5;P2RY12;UBL4A;C2ORF76;CGREF1;YIPF1;CHURC1;GSR;CCDC59;CRIPT;GATC;NDUFA1;PDAP1;CPPED1;TMEM60;ERG28;SNRNP40;IMPDH1;INAFM1;RAB12;C4ORF3;POMK;TRIM35;CD68;CCL27
Up-regulated Genes In ESC Vs iPSCs GSE85347	479/713	0.9999749386720685	0.9999977548837199	0	0	0.7121398103996469	1.7847392962086072E-5	ABAT;DCAF5;ENO2;PREX2;RNF112;ZC3H12C;DPYSL5;KIAA1586;ZC3H12B;MYB;SAMD13;ARPIN;TRIQK;PRKCB;ZNF160;CACNA2D2;HDHD2;SYTL4;GPR162;DAAM2;ARMC3;FEZ2;CGGBP1;ZNF277;ZNF398;MTMR1;NLRX1;ZNF394;TTYH1;FIGNL2;PRDM14;ABCB8;HPR;PLA2G7;ADAMTS13;ST3GAL6;RHBDL3;HOXC8;KIAA0319L;KAT14;LHPP;ZNF266;CDK18;MYH7B;ZNF264;PRRT3;UPF3A;PBX1;GPR137C;NFATC4;XKR7;FNDC10;FNDC11;PCDHB4;PCDHB9;GPR19;PIGQ;MYOM2;ADAMTSL1;FAM102B;LMBR1;FASTK;XXYLT1;RSPO4;GRAMD2B;FCRL5;TESC;SLC39A11;TERF1;FAHD2A;TMEM175;JMJD7-PLA2G4B;EXOC4;GAS1;HLA-DQB1;LRRC14;NR1I2;TMEM163;ADAM23;PMS2;DMD;MEF2D;P4HTM;SAMD3;LRRC24;SNX24;FAM71E1;C16ORF82;MSRB2;FILIP1;RNF141;ADGRL3;GZF1;SEMA5A;SEMA5B;CLSTN2;RTKN2;GUCA1A;RORA;FBXO24;KIAA0895L;MSI2;SAT1;CDC14B;FAM228B;TM7SF2;ABHD11;KRTAP3-3;MAP3K8;SLC26A10;KRTAP3-1;LZTS1;ZNF322;PSKH1;FBXW4;KCNH5;FBXW8;C11ORF80;IGFBP4;KMT5C;TOM1L1;PYGO2;ARMCX2;KIAA1614;PHLDB3;INTS6L;CUL9;KHDRBS2;TMEM121B;C1ORF56;STK39;LIN7A;NREP;KRCC1;FBXO41;FOXO1;ADAP2;SLC38A6;ZNF425;NPTX1;LRRC4C;LRRC4B;NEK9;BICRAL;HPS1;HTR1D;FANCB;TRAPPC9;CORO2B;LRRC66;CDK9;IGSF11;MAP3K15;UBOX5;BFSP1;SP2;LRFN1;RCAN2;ZFP64;NF2;DPP10;CNTNAP2;FLT1;BNC2;RNPEPL1;LEAP2;TRADD;TSPAN10;MB;SPDYE2;CNGA1;ADAMTS8;SMIM14;ELAC1;SMIM19;TRAF1;VPS37B;NIPSNAP1;PATL2;SLC25A15;PTP4A3;EVC;TFDP2;TST;DNAJC6;TFDP3;ESRP1;EFHC2;L3MBTL4;SMIM23;CCDC40;SLC24A4;NLGN2;SEMA3D;PPM1N;C1ORF94;JAKMIP2;C6ORF201;OR8B8;BAHD1;CCL3;MROH7;PCDH1;SLC25A23;LINGO2;PTPN18;LINGO3;ANGPT1;ERAP1;SPDYE5;TBX2;MGAT4C;SVOPL;NFASC;P2RX4;TMLHE;NOVA2;RAB12;TRIM37;BCOR;ZNF730;EPHB6;SLC35B3;HDAC10;ACSM1;GCC2;CYB5D2;ZDHHC3;BAIAP2L1;ZNF606;PPAT;FAM53C;ZNF720;SLC12A7;EIF2A;PDK1;PAQR8;EPHA4;PHYKPL;KCNK12;RIIAD1;EBF4;P3H3;JMJD7;CYP27A1;SFRP2;ADGRB2;THAP8;ZNF837;ADGRB1;ULK2;GSAP;NEIL1;PEX11G;CES2;MT1E;L3MBTL1;SPTBN4;BEX1;TBC1D9B;KLK1;IGSF1;USHBP1;TRMT2B;HTATSF1;TTBK1;ZNF709;PCBP3;PENK;VPS8;APOB;CCR10;SEC31B;ZRANB3;NTNG2;TMEM86A;EGR4;APOBEC3H;LRRN2;PPP1R21;IQSEC3;ST8SIA3;ACADSB;DERA;GADD45G;PPP1R1A;GOLGB1;CORO6;RGL3;FBXL7;ATR;DHRS12;INVS;ZCCHC12;SLC44A1;SH3KBP1;GRIK5;BICDL1;BICDL2;KIF12;MTRNR2L7;NAT16;ROBO1;PPP3CA;CTSO;PCLO;NMRK1;ATMIN;KRTAP9-3;STRADA;TFEB;KIF24;ANO2;ZDHHC14;GAK;TOX3;ARHGEF9;B3GNT9;ALDH5A1;MZB1;TFF3;FAM20A;KIZ;DNASE1L1;SDCCAG8;POPDC2;CCDC103;TMPRSS2;ZDHHC24;PRICKLE1;PRICKLE4;ZFP14;NT5M;CGREF1;GDF11;PLEKHA1;LSAMP;ORMDL1;LHFPL3;AIG1;PCDHB10;KLK11;SGSM1;C10ORF82;KLHL5;KIF26B;COPG2;ESYT2;MEGF8;IL17C;NEUROG1;PCDH11Y;PLGLB1;GIMAP4;TBC1D3C;SSC4D;CCDC28B;CLGN;DOCK11;GOLGA6L9;GNPTAB;PPIP5K1;POGZ;FAM3B;KNTC1;TRAPPC13;CMTR1;PDIA2;AMY1C;TMOD2;CYBB;DNAJB13;SHISA3;KLHL41;DOK1;PCP4;LYG1;MAP7D3;SCN8A;SELENOP;SPECC1L;ANKS6;COL4A5;FAM161B;RTN1;CCDC149;CABP7;HPCA;DDX60;CACNA1E;CACNA1G;ARHGAP21;CALHM1;ADGRG2;ZMAT1;GAGE2B;RHPN1;TAC4;OTX2;VARS2;RAI2;SYT3;ACBD4;LRRC75B;CBX1;HMGA2;INHBB;GNAO1;BMP2;DAP;TMEM235;NAT2;TMEM116;UBXN10;GNAS;CRYL1;FGF11;KLHDC9;ZSCAN1;DOCK6;GLP1R;TTC23;CGB7;ATP2A3;CHD6;LDB2;SOBP;CASP9;ACOXL;RASGEF1B;GRM8;POLI;CPXM1;CFAP43;ARFGEF3;GALNT9;USP49;DCAKD;AXIN2;TRDN;RBL2;FAM189B;TRAPPC6A;TMEM213;SETBP1;PEAK1;CDH10;DCX;PXYLP1;HAGH;CHMP6;SCN4B;ZNF197;LAMA1;MOSPD2;ASAP2;SAMHD1;CAND2;CLMN;ERICH2;FAM120C;SPATA45;PTK2B;MAPK4;OPCML;ATF7IP;C2ORF74;PLA2G2C;BNIP3;PRAF2;LAMB1;ZIC5;SMUG1;C19ORF81;MYO15B;SHLD1;CCDC170;SSBP2;CCDC171
Up-regulated Soluble Proteins In Striatum Of 12 Wk R6/2 Mice PXD004973	350/530	0.9999758238546521	0.9999977548837199	0	0	0.6776869680318911	1.6384056691974043E-5	PANK4;CHIC2;CMAS;NOC2L;SLC4A3;ALKBH3;RPS6KA4;C1GALT1C1;FRAT1;ALKBH4;NIPAL1;CHEK2;DHRS4L2;EARS2;ICOSLG;MFSD2A;GBP6;COG8;C17ORF49;DNAAF5;FRS2;MCEMP1;RNASE4;ANK2;ANK3;MAPK8IP3;GABRG1;CYP39A1;INPP4A;MARF1;TWSG1;MAP1A;AKAP9;PSME1;PRR15;PADI4;PLPP2;PLBD2;NAIP;CES1;SLC22A4;MACF1;BEX2;BEX1;SLC22A5;OMA1;HNRNPLL;C2;C3;CYB5R1;HPX;PTDSS2;BLOC1S6;NKAIN4;CYB5R3;CHST11;CHST12;DPH1;EPB41L3;NEU1;KCNN1;OTOF;ASL;C19ORF33;RSU1;TRPM3;WWTR1;CFAP74;ZNF263;PTPRN2;BCL11A;CYP4F2;PMM2;MAD2L1BP;AMMECR1;CYP4F8;HSPBAP1;THAP11;TF;CALY;LYPD6B;PSMG1;LRRN1;PAM;RAD18;FBXL6;DAZAP2;ORM1;HNRNPCL2;PIGN;PHF1;ZFAND2A;SNX12;WDR41;KIF14;SGF29;WASL;CFAP97D1;ORM2;ING5;PCM1;SUFU;ZNF280C;OLR1;TNFAIP8L3;CTSC;SERPINB3;SERPINB4;SREBF1;LYNX1;PACRG;PRMT1;ELOVL2;RHOH;AEN;NUTF2;ELOVL7;MED29;ITFG1;LAT2;KIF9;SLC7A7;RHOJ;CHST1;TLR6;VAMP5;DNASE1L1;TLR2;PRKN;MAGEH1;SLC20A1;SGMS2;PDF;EGFLAM;SRP72;PAK6;EMC9;GIT2;MBD1;ECEL1;TMEM176A;ADAT1;TMUB1;PLEKHA3;ELP4;PLEKHA7;DHRS4;NUDT22;CENPE;LYRM1;KBTBD4;ITCH;TTC30B;QPCT;TTC30A;CACHD1;B9D1;RAD1;CRAT;CRLF1;MSRB1;CHRM2;GOLT1A;PDCD6;CDY1;FBXO25;LOXL3;IL1RAP;CXCL14;COMP;EFEMP2;RGS1;TEKT1;NUSAP1;TEKT3;BANF1;GGT1;GYG1;STK32B;ZFP37;GGT2;EPM2A;FBXW4;CHRNB2;PUS3;DGAT2;SLC30A3;SEMA6D;ATG9A;DIO2;ZBTB32;FOXP4;INIP;MID2;C1ORF122;CLEC4A;ERN1;SLFN12;TMEM254;RBMXL3;TOM1L2;CLEC4C;RBMXL2;PACRGL;PREPL;OBSCN;EMCN;ZNF319;MAP7D2;TIMELESS;TBC1D25;FIZ1;CLEC4E;LY6H;ANAPC1;PPIC;RAB5C;CCDC149;SMYD5;GMPS;MRI1;TOR1AIP2;FBXO44;RHOBTB1;NPAS3;ORC5;CLEC7A;DEAF1;PODXL;STK38;CDH22;PLXNA1;LONRF3;CBX8;CYP2J2;GGT5;CEP112;SYT3;ODF2;TMEM120A;SRD5A3;B3GALT4;SMAD9;B3GALT5;SYNJ2;CYP4F11;SYT9;CYP4F12;COQ6;GNAO1;TBCK;DLG1;SON;NR4A3;ALB;RCAN3;SLCO1A2;ZNF414;MELTF;ZNF654;CCDC130;RAD9A;TUBA8;RTP4;GAL3ST1;NVL;CELF2;LDB3;HAPLN3;SLC2A5;SLC2A8;DUSP10;C6ORF226;RNPEP;C8ORF82;PMEPA1;CDY1B;POLK;SLFN12L;RBM6;TAS2R4;CERS4;ADSL;TRPC5;KLF13;ABCC5;AMT;SORD;MSL3;OLIG1;TSN;TTC38;WRAP73;ALDH1A3;ELF2;PIK3CA;SETBP1;RP2;SNPH;CTDSP2;IL1RAPL2;CDY2A;POLR1D;CDY2B;ST6GALNAC3;GAPDH;SMIM20;ST6GALNAC4;DOCK1;VSTM2B;B4GALT5;CX3CR1;NUFIP1;SMPX;GTF3C6;DDX25;NXN;SRF;USP12;DDX20;AFG1L;MLLT1;RNFT1;GK2;POLD3;SH3BP1;TNNI1;NRIP3;BPNT1;SLIT3;DNAJB7;PCBD2;FCGR1A;FCGR1B;ATE1;METAP1D;CDK11A;SPAG6;POLM;AMFR;KCNIP3;CDK11B;IRGM;SHCBP1;NAGK;TRIM39;SYT10;FSIP1;C8ORF76;ASB3
Genes Changed In HDACi 4B Vs Vehicle Treated Healthy Donor Blood Cells GSE30933	716/1047	0.9999762901869759	0.9999977548837199	0	0	0.750305292247552	1.7789809087562337E-5	ZNF177;PATJ;PGAP3;GPATCH4;ENO2;FNBP1L;FGFRL1;SCAMP5;LACTB;LSM12;PPP4R4;GPR171;FDXR;CEP95;DHRS4L2;EARS2;GAMT;HES6;CUBN;PRKCB;DHDH;MED8;RNASE4;HPCAL4;SYTL3;SYTL2;SLC5A6;ARMC6;HECW2;CLDN7;FEZ2;GPR160;HMBS;RABL3;ANOS1;ATF5;ADPRM;SKAP1;LINS1;EXD3;ABCB1;FICD;LYPD3;MRPL15;TAPBPL;LY9;KIAA0040;PLAC8;PRDX3;GUCD1;PCNX2;GALR2;GRPEL2;CEP70;ST3GAL5;RSU1;ICOS;ATG7;JAG2;PLK4;CDK18;NFE2;PRRT3;FZD3;NDFIP2;PRRT2;JUP;TIPARP;GTF2IRD2;SNAI3;PMM2;MRPL27;SLC16A11;TYSND1;ABCA7;BTBD11;CDC7;CGN;PTRHD1;WDR54;SLC6A6;GRIN3B;ADI1;FASN;TNFSF4;CYP1A1;FXYD7;SFXN4;DCHS1;GTF2IRD1;SERPINI1;CPEB3;HAMP;FERMT3;CDKN1C;MESP1;MYOM1;NRSN2;MTMR11;YJEFN3;PIGW;PFAS;MYOM2;RNF157;FCRLB;ZCWPW1;MMP25;TRIM7;ADAMTSL5;TMEM44;CTLA4;OLR1;SH3BGRL2;GPR137;RRP12;GPRASP2;RRP15;TEAD2;ZNF365;FCRL1;DENND2C;ARG2;CHST7;ELOVL4;RING1;METRN;SIRT4;TEX14;DUSP8;GNL1;PGM2L1;GCHFR;TUBB2B;FAM234A;KIFC2;ANGPTL6;TMEM106C;RARA;TLR10;SLC29A1;RAPGEF6;RAPGEF3;MGLL;SLC29A2;CCL13;RNASEL;CLDND2;ATL3;PKN3;ATL1;ZNF518B;ANKRD55;PELI2;ADCY4;PRUNE1;ADCY3;MRPL54;APOLD1;TMEM71;APOL6;TMEM169;STAT4;GPAT3;CKB;IL12RB1;SAMD1;ZNF467;ZNF346;ZNF581;CRBN;SMAGP;PCGF2;SAMD4A;APEX2;GATB;NR1H3;WDR12;ASPRV1;TUBB4A;LRRC20;AGMAT;DHRS4;TMEM154;LETM1;LRG1;TMEM159;YPEL4;YPEL3;PLCD1;CENPS;YPEL2;RAB3C;PHLDB1;DGKD;NCF1;PROS1;FAM13A;ZBTB21;PLOD1;TSEN2;FAM216A;TM7SF2;NUDT11;LAPTM4B;NRBP2;CYSLTR1;TUBB6;RIMS3;ZNF444;AP5S1;ZNF565;TLE3;TTC21A;UBALD2;FRMD3;CLEC4A;TPST1;PYGO2;EBNA1BP2;FRMD6;ARMCX2;C1ORF115;RAB37;KAT6A;ERP27;SQSTM1;FAM8A1;ZNF792;PFKFB4;HVCN1;ABHD8;ILDR1;ITPR2;UBFD1;RASAL1;FOXO4;GPR84;FOXO3;CYP4F22;FBXO44;GOLGA7B;RAD51AP1;CTIF;AMDHD1;MAP3K20;TNFRSF17;BMF;TNFRSF14;THEM6;MPDU1;ZNF541;ZNF540;TIA1;ATP8B2;CCDC14;HPS1;RABL2B;FBXO32;FANCE;QKI;TNFRSF10D;GGCT;BCL9;TMIE;CXCL12;GNL3L;CNIH1;REEP5;NOXA1;PLXNB1;ACO2;CNOT9;C8ORF33;SLC26A6;MIPEP;LMBR1L;CNTNAP1;CDCA7L;FHL1;NAGPA;NRGN;ADAMTS4;SGCE;PPP1R13L;C3ORF52;ZNF526;TRIM69;EFHD1;ITGB7;PHACTR1;PGLS;ADAMTS6;GAL3ST4;OVGP1;UNC45A;CR2;PIANP;PLEKHG2;CCDC34;ITGA3;PVRIG;SH2D3A;TRPC1;HAUS4;REXO2;ZFP90;REXO5;DNAJC3;PCCB;POLR1C;LANCL2;ANG;PPP1R12C;AHDC1;SLC25A14;SEC22C;PLEKHH2;NLGN2;SMARCD3;GTF3C6;PPM1N;NTN5;PTH2;NOD2;CXXC5;SRM;HDAC7;SLC25A29;ABLIM2;RAB24;TRIM46;FYN;PCBD1;FSD1;SLC25A23;CTNNAL1;NDUFA9;RNF24;SEMA4D;GZMA;CEP152;APOBR;FBXL16;OXR1;TPCN2;MYO1D;DBNDD1;SLC25A37;SNRK;MYO1C;UBQLNL;DNAJA4;P2RX1;PFKM;MYO1G;EPHB6;ERRFI1;VIPR1;SPARC;GFI1;LST1;DIXDC1;DNHD1;DPH3P1;C14ORF93;CYB5D1;ICAM1;LGALS4;BAIAP2L1;RPS6KA5;ADGRA2;EPC1;FBXO6;SOX8;LGALS9;ATP6V1E2;BRICD5;SOX4;ALG8;COG7;KCNK13;AP1B1;ACSL5;HSD11B1L;P3H4;ALG1;MYO7A;P3H3;CPT1C;CPT1B;GCAT;AFG3L2;PLPP5;CYP2U1;PDE12;GRWD1;BTK;EPHA1;STX1A;CDS1;L3MBTL3;IGSF3;TSHZ3;MAOA;EIF5A2;CD1D;TRMT2B;ZBTB3;PGBD1;SYNGR1;SGPL1;TSPAN9;MICAL1;TSPAN7;TSPAN5;ZNF821;RIMKLB;SNX8;ARSB;SNX5;RAB11FIP5;SRPK2;NTNG2;NMB;APOBEC3H;ST8SIA1;TNFSF13;SH2D1A;OSGIN1;KNOP1;CNFN;PTK2;OCEL1;FBXL8;ARMC10;CALY;STAG3;ADCK1;CORO6;TMCC2;COL9A2;RGL4;RCOR3;BEX5;ITM2C;CSRNP1;DHRS13;ROBO3;HIP1;ACY1;SLC44A1;SUV39H1;CITED4;N4BP2L2;CLYBL;HINT3;SLC22A17;NMRK1;ENC1;KIF1A;GIT1;RALGPS1;CCDC112;COX8A;ZCCHC24;ANKDD1A;MAP4K2;ZHX3;CAMLG;MST1;NOG;ANO8;CACYBP;BTN3A3;NME4;COMMD1;TUBG2;ZDHHC11;RHOC;ITFG2;SLC22A23;NCR3;TNNT1;CLDN12;WAC;FAM181B;MFGE8;ACTRT3;AVPI1;ATP23;ZDHHC24;GDPD3;HSD17B6;FUOM;GDPD5;CRIP1;HSD17B8;NKD2;ANKMY2;ZDHHC19;MTHFD1L;CAMK2N1;FAM184A;PERP;PES1;NCR3LG1;TCEAL2;KISS1R;SUSD4;GPC2;SUSD3;NT5M;TBL1X;REM2;LAIR1;GIT2;SPRYD4;PLEKHA5;TMUB1;PEX10;NLRP12;ZDHHC9;STK17B;TCEA3;TCEA2;TRIP10;B9D2;MAMLD1;APBA2;FOXA3;IL18R1;TJP3;MPHOSPH6;SCARB1;STEAP3;FHOD1;PMCH;SIRPG;NRM;WASHC2C;CIB2;JADE2;TTF2;ESPN;GIMAP8;AMOT;CHCHD4;RGS2;SIT1;FAM174A;CAPN5;HCFC1R1;BANF1;ENPP4;NRTN;BORCS7;ENPP5;TMEM14A;CARD10;CD96;SPINK2;MORC4;DIMT1;DNAJB12;ALG14;ALG13;CDKAL1;PCOLCE;ATP1B2;SHISA2;KMO;MR1;RUNDC3A;CCNB1IP1;GPRIN3;SLFN11;DOK4;EEF1A2;NUPR1;RELL2;RPP25;VCL;SIDT2;RTN2;RTN3;TEDC1;SUCNR1;UBA7;TMEM59L;PSEN2;LTBP4;SLC1A3;ADRB2;DNAJC25;CACNA1F;NDRG2;TMEM241;ATP5MC1;RASGRP3;DPP3;RAI1;PDZD4;PCSK1N;CDH23;CAMTA1;PACSIN3;WNT1;RAI2;TBC1D15;PDZD7;ATP6V1F;CBX7;CRTAP;HBG2;HBG1;SLC52A2;ECD;RARRES1;CPSF2;TRPV2;LAYN;DNAJC12;HSPA2;MT3;ANKHD1;BSPRY;EFNA1;ARHGAP32;COQ2;ARHGAP30;TP53I3;DLG4;MAN2B2;OSTC;CAPRIN2;CHMP2A;NABP1;FGF11;RTP4;TMEM45B;DYRK3;DOCK3;MAST4;PODXL2;CHD9;CHD7;MAST1;ATP2A2;CGAS;TTC27;SLC2A8;GMPPB;FYCO1;ABHD16A;RASGEF1A;FAM86B2;CYP2R1;SPEG;SCARF2;STPG1;ARHGEF10;RBM17;MKKS;MMP7;DESI1;PDPK1;MYEOV;ARAP3;NAV1;URB2;AXIN2;SYNGR3;POMGNT2;IQCG;RCN1;MMRN1;ACOX1;PALLD;TRNP1;CHI3L2;COL6A3;ITGB1BP2;TMEM9;B4GALT4;LAMA5;CLEC12A;TUFT1;ASAP3;PSMB10;DNPEP;MCRIP2;SV2A;DDT;FAM241B;S1PR1;GNG8;CLASP2;HES4;CRYGS;ZNF185;TMEM30B;CMTM4;C14ORF132;SCIMP;SLC4A8;CAPN12;JSRP1;CD5;PPP2R2B;XPNPEP2;CXORF38;GALM;SPRY1;FSIP1;RBMX;SNTB1
Expression In Cerebellum Of Spinocerebellar Ataxia 1 Mice GSE9914	2923/4096	0.9999764134230992	0.9999977548837199	0	0	0.8482754805141244	2.000815081705203E-5	TESK1;TSKU;FAM110C;NDST4;FGFR1OP2;NDST3;EPSTI1;C3AR1;PRKACB;MNX1;FNBP4;ATG3;SDS;ESX1;CACNA2D2;BHLHA15;ISL1;PHKA2;BCR;ACE2;ISL2;SPINT1;SCO2;TFR2;RABL3;PLBD1;TCEANC2;ATF7;FAR1;NOBOX;CLOCK;PLBD2;RABL6;GATA6;GATA5;GATA4;GATA1;PLA2G7;RHOT1;RDH16;ATG7;PRELID3A;GSTM4;GSTM2;GSTM1;PRPF38A;NCAPH2;IL31RA;LARP7;PGA3;BTBD10;PGA5;AIF1L;NR2F6;PGA4;TREML1;FXYD4;FXYD3;STRC;AGO2;SFXN1;F13B;GSTM5;ARHGAP9;SIGLEC9;KCNC1;KCNC4;KDM8;PRKAG1;BHLHE41;TFCP2L1;HOXC13;ARHGAP5;PEAR1;ARHGAP6;SHF;MED12;SULT1C3;CASP12;NHSL1;SMPD4;MECOM;CSN1S1;JAK2;TPSAB1;SLC18A1;JAK1;PCMTD1;SULT1C4;KCND1;KCND2;TEX12;RAB3IL1;EPS15L1;BAZ1B;SLC39A14;MMP10;TEX19;DDB2;MMP12;MED23;SLC7A7;CYP21A2;SLC7A9;JMJD7-PLA2G4B;MMP17;OR52A1;CRYAB;HCST;CACUL1;ERGIC1;CHST3;OR52A5;APCS;TRUB2;CRB1;TPSD1;SYNPO2;TSR3;CCM2L;WNT8A;ADAM21;WNT8B;ADAM20;KCNA7;SDAD1;ABCB11;ADAM28;SNX29;C6ORF58;ADAM23;NRAP;AGR2;SPOP;AGR3;PLAGL2;MFN2;SPP2;STX4;ZNF467;JAM2;IL12RB2;EGLN3;SLF1;EGLN2;MBD6;GOLM1;MBD1;MCRS1;WNT7B;MBD2;ADAM33;BMP8A;DAB2IP;APEX2;BMP8B;SNX22;TARBP2;SKI;GID4;MYBBP1A;CENPN;SIGLEC1;PTF1A;SIGLEC8;FRK;CRB3;ALDH1L1;OLFML2B;RASL11B;REG1B;NAB2;REG1A;LTN1;MSI1;PLOD2;CYSRT1;POFUT1;ADORA1;ZNF445;TNFRSF4;ZNF442;UGT2B10;IFNA13;IFNA14;UGT2B11;CISH;FBXW7;IFNA16;FBXO16;BTN1A1;UGT2B15;UGT2B17;PIAS2;FAM118B;DMTF1;MSH5;PKP2;PKP1;PKP4;IL6ST;PLA2R1;AJUBA;IFNA10;FTL;GRIA1;CHODL;KMT2D;CD274;REG3A;KHDRBS2;LCN8;DLX3;KMT2A;KCNE4;DLX5;TMEM121B;BOD1L1;FBXO45;NREP;REG3G;SPATA4;CYP2C19;LIN7B;SPATA6;TKFC;ZNF428;SMYD2;KRTAP4-3;SMYD1;KRTAP4-2;KRTAP4-1;IP6K1;TXNDC8;GRIA3;GRIA4;IFNA21;NEK9;SLC14A1;SLC14A2;KRTAP4-9;ODF1;ODF2;NEK6;TNFRSF9;MFSD6L;HTR1D;NRDC;ODF4;FBXO36;HTR1A;LY86;HTR1B;TMPRSS13;G6PC2;ARPC2;SP4;SP6;SP7;ACO2;LRCH4;SHBG;ITGB1;BMP10;KCNK7;LEAP2;ONECUT1;AKAP8L;ITGB2;DYSF;ECE1;ITGAL;BICD1;CDC73;TSPAN10;BMP15;SPN;ALAD;HHEX;EXO1;BOC;ITGAX;TRIM69;ACP5;UGT2A3;NKX3-1;TRIM60;UNC45A;SMIM14;CERS4;TRIM62;ITGA4;ITGA3;ITGA2;DHPS;ATRX;HTR3A;HTR3B;CES4A;MUC5AC;MSL1;TNFRSF1A;ARL4D;MMS22L;LRTOMT;HAND1;ITGA7;UGT2B4;ETF1;LCP2;GAPDH;UGT2B7;ITGA9;TRIM51;UGT2B28;PHKG1;ZNRF4;NNAT;PHKG2;IGF2BP1;IGF2BP3;TRIM49;IGF2BP2;E2F5;KCNJ1;TRIM43;EIF4B;KCNJ5;KCNJ6;FEM1A;MYO10;KCNJ9;MAP1LC3B2;GZMB;TM6SF1;SORL1;TBX3;APLN;GZMH;TBX2;GZMK;MYO1E;MCM3AP;TSPAN14;SUCLA2;UROC1;POU2AF1;IL2RB;TRIM37;STUB1;ATXN10;CD247;NAGS;TRIM31;EIF3C;BCAR1;EIF3A;KCNK4;TRIM34;MYO1G;SLC23A3;DMGDH;NPFFR2;SMARCAL1;CERK;SLC23A1;PPAN;CCDC102A;IKZF4;C4B;C4A;LGALS2;LGALS1;CDC23;HERC2;IL36B;TRIM29;BSG;FBXO3;TRIM25;TRIM21;ATP6V1E2;CER1;C9ORF135;CTRB2;ALG5;CTRB1;GOLPH3L;MYO7B;ALG3;BTC;KEL;CCDC80;OMP;CRISPLD1;SOAT2;KCNQ1;NINJ2;CDC37;ADGRB1;BTK;MTCP1;KCTD14;KCTD11;TRIB1;TRIM10;CES2;NAIP;CES1;SLC45A2;EPB42;LPAR4;KALRN;ZBTB3;NEU3;NKAIN1;NEU1;APOB;B4GALNT2;RTBDN;MSR1;PHETA2;SLC10A6;EGR3;SLC10A1;GREB1;KRTAP8-1;DELE1;IL36G;BSDC1;MYO5A;PPBP;IL1F10;MSRA;CD209;CD207;FBXL3;GRB2;IL21;IL22;IL20;OTUD7A;OTUD7B;COX7C;B3GNTL1;KHK;DMBX1;PPP3CA;PCM1;BOLL;ODR4;MIS18BP1;GNRHR;FCER1A;RAC1;MUC15;SPTAN1;APOBEC1;IL10;COX8C;FCER1G;MRPS22;FSHB;SFTPD;CACYBP;GAB3;GAB2;SYP;SYN3;GAK;IL1A;DEPDC7;GAL;PITPNM1;FSHR;ARHGEF3;FAM193B;TLCD2;NAPB;HSD17B3;BTNL10;MFSD4A;NFIL3;MFSD4B;REM2;GAD1;TMEM176A;VEGFD;PCDHB12;CFAP157;PCDHB11;GCK;VMP1;EPGN;KITLG;TTC8;RIT2;SEMG2;MC5R;SEMG1;CFHR3;TTC3;TCAP;RTN4IP1;ALLC;IL18R1;OTC;PNPLA2;KLB;ICE1;UBXN2B;ZFAND3;RPP30;LOXL3;LOXL4;WASHC2C;TTF1;WASHC2A;GRIP1;AMMECR1L;DMBT1;PLAU;ENPP3;RAG2;IL6R;SPINK4;TPTE2;FBXW12;PCID2;IL4R;UBE4B;KMO;COX6B2;POU3F2;CCNB1IP1;SLFN12;PCP4;PSPC1;ADAM12;PLAA;WDFY3;WDFY2;RAF1;UBA7;OR51B2;HTRA3;DDX1;C11ORF1;TCF7;DAPP1;HTRA2;GLYAT;CACNA1C;CACNA1F;INAVA;CACNA1H;CACNA1G;ADGRG3;HIGD1C;TMEM245;AANAT;GRK4;OR51B6;LPXN;IL36RN;OR51B4;VILL;MAGEA11;TBC1D17;FGF23;MAGEA10;EEFSEC;KRTAP12-1;TCAF2;TFAP2B;KRTAP12-3;KRTAP12-2;VCAM1;CAV2;MUC17;DENND4C;SYT9;AP4B1;GNAO1;UEVLD;FGF16;UBE2W;NAT8;NAT1;UBXN11;ALPP;NAT2;UBXN10;GNAS;NABP1;ALPI;CNTN4;DEGS2;ALPG;IL7R;FGF12;RNF103-CHMP3;MUC20;FGF11;MS4A8;CYP4A22;MS4A7;PCTP;OXT;PITPNC1;LMNB1;ADGRE1;CA3;ADGRE3;RB1CC1;CA4;CA7;CA8;MYOCD;NAT8B;NUP133;OLIG3;PDPK1;CAD;CYP4A11;IRAK4;ETV4;SYNGR4;TTI2;EPN2;TAPBP;GREM2;ELF2;ACOX2;ELF3;EEF1D;ELF4;ELF5;DPPA2;MYOD1;ACOX3;DPPA5;LDAH;MS4A2;MS4A1;PLEC;ATP6V1B1;DNAH1;SFSWAP;DNAH8;REP15;ASB11;ASB12;RETN;ASB17;CYTH3;IL1RL1;IL1RL2;GNG4;TGS1;MKNK1;TBX20;SLIT1;SPOCK1;SLIT2;FBRS;TTC14;CDK11A;HSD3B2;EYA3;HSD3B1;OR51E2;TMED7-TICAM2;CCK;MUC5B;TBX19;CDK11B;GALNS;TBX15;CD4;OPN1SW;REST;UFM1;ACTC1;CD7;ERCC2;POLE3;PTX3;ACKR2;CDA;PI4K2B;IPO11;PRSS1;DQX1;ARPC5L;SMC5;CWH43;SMC6;GRPR;NAA80;ELK4;PROK2;HOMER3;CEP95;DHRS4L2;PRSS3;PRSS2;RSPH6A;PRKCD;GML;DNAAF5;SCRIB;TAAR1;GABRG3;ATG12;ZC2HC1C;ARMC5;ZSCAN22;ZSCAN21;TARS2;TPH1;OR13J1;CFI;CFP;PRKCZ;MTDH;PLAC8;LDHC;ADH4;POM121C;PCDHA1;VPS11;PCDHA5;PCDHA4;NCKAP1L;PCDHA3;CGA;TRIM49D2;ICOS;PCDHA8;ST3GAL2;NHEJ1;LHPP;PCDHA6;SMCP;SNAPIN;HOMER2;GP2;NFATC2;RMDN3;NFATC1;GP5;FOSL2;EHD1;PCDHB1;PAH;SNAI1;PCDHB5;GTF2IRD1;CEP85;SERPINA12;BTG2;RARG;GABRB1;PYGL;KRI1;PHEX;SMG6;C1QTNF4;C1QTNF1;ADAMTSL5;AIFM1;PEA15;GAST;KRTAP1-5;KRTAP1-4;PLEKHN1;TIMP1;KRTAP1-3;TEAD1;CEP55;KRTAP1-1;TEAD2;TIMP4;DENND2D;KRTAP15-1;WDR31;ASH1L;GNL2;CIT;WDR33;NCOR2;KAT2B;GJD4;KAT2A;TUBB2B;TUBB2A;ZEB1;AEBP2;PLIN3;PLEKHO1;MGLL;ASCL3;SGMS1;NR1I3;NR1I2;ADCY3;WDR20;ADCY8;METTL21A;ADCY7;FGD3;PDF;MBNL3;SLC17A1;SLC17A2;SLC17A3;BCHE;YTHDF1;IL10RA;GABRA3;NR1H4;RRP1B;WDR12;AGMAT;HIPK2;DHRS4;IGLL5;IGLL1;JKAMP;NFIC;CLCF1;COQ8A;KLKB1;ANKRD13C;CSF2;RAB3D;IL5RA;CLU;SLC8A1;FGF4;EDC4;NPEPPS;PPP1CC;CYSLTR1;CYSLTR2;DEPTOR;SALL1;SLC39A9;SALL4;CLCC1;IL13RA2;LARGE1;PCDHAC2;GTF2I;IL13RA1;PCDHAC1;KCMF1;RAB2B;SNRPN;TPM2;USP3;DIO1;GTF3A;KERA;THOC3;FAM91A1;PGD;EBNA1BP2;ZNF316;PHIP;RAB38;ADTRP;TOX;TSSK2;FKBP6;CEP104;MAGEL2;ZNF790;SLC26A1;SLC38A10;HMMR;BOLA2B;TPO;FGGY;ORC3;MAP3K21;CD300LD;SRGAP3;CD300LF;DRD2;SRGAP2;DRD3;AKIRIN2;COA3;UVRAG;SEC16B;CEP112;OSBPL6;EIF2B2;TRAPPC5;FANCC;SYNJ2;PLET1;COPS4;DAB1;LHX3;LHX2;COPS2;CPD;LHX1;PIP;SLC26A8;CPE;PLXNB2;SLC26A7;LHX4;MAP3K14;SLC26A3;LHX9;CEP164;PIK3C2G;TRH;PIK3C2A;MTO1;FTCD;SYNE1;LBH;SCRN3;TLK2;KRTAP5-2;HMGCS2;OIT3;ADAMTS8;PRKG1;TNPO3;HGFAC;ADAMTS7;SLC13A2;CR2;SLC13A3;PLA2G12B;GGPS1;CCDC34;TRPC3;SGIP1;KRTAP5-5;LANCL1;WIPI1;WIPI2;APOA5;C1QL3;TIRAP;SMC1B;DNAJC3;DNAJC2;DNAJC1;MEP1B;TST;MEP1A;CTDSP2;CATSPERG;POLR1B;POLR1C;MTFR2;OR52Z1;CRP;MTPN;CEBPB;RPEL1;EI24;CRX;TPTE;TULP2;CYP3A4;CYP3A5;TTN;CYP3A7;ABLIM1;PLN;P2RY4;POLR2A;NOCT;VPS53;IL21R;XIRP1;ZNF746;POLR2E;UGT1A5;CEACAM21;UGT1A4;DNAJB8;UGT1A3;DNAJB7;UGT1A8;ZNF740;UGT1A7;UGT1A6;MLXIP;MGME1;CYP51A1;MTOR;MFAP5;SNRNP40;EVI2A;MFAP1;P2RX3;POLR3C;APOC2;LEP;MAB21L2;VPS41;RAB13;CEBPZ;OR8A1;RAB17;POLR3K;TPT1;NECTIN2;TNRC6A;TNRC6B;IFI27L1;IFI27L2;IL1RN;CALML5;TRAF3IP2;AQP8;ZMYND8;AQP9;CISD1;CBLC;CSN3;CSN2;AQP3;HS6ST2;RPS6KA4;TIAL1;SYNPR;OR5D18;MAGEA8;RPS18;PPP2R1A;MAGEA1;OR5D16;ICOSLG;MAGEA4;IL15RA;TKTL1;COG6;ESCO1;KRT4;ARRDC1;COG4;IL1R2;KRT2;PRAMEF20;COG1;KRT7;SLC51A;CRNKL1;TWSG1;AZGP1;PRAMEF26;PRAMEF25;NSMF;MAGEB1;MAGEB6;MACF1;TXK;FUT10;SLC22A1;STXBP2;TWIST2;PRAMEF11;HNRNPLL;PPL;CRHR1;MYL12A;CBARP;PRAMEF17;KRT33B;TRPM1;KRT33A;PRAMEF19;PRAMEF18;PRAMEF13;PRAMEF12;GJA10;PRAMEF15;PRAMEF14;STXBP6;TRPM5;CCR10;SPTBN2;TMEM184C;ZRANB1;XCR1;SLC35E1;SH2D1B;PUM1;TYR;PUM3;VNN1;RAET1E;PARVG;VNN3;CYP2S1;MPHOSPH10;DCP1A;SIM1;SLC22A7;SPRR1A;SIM2;SLC22A9;IFNA5;IFNA4;ORM1;GFM1;IFNA7;OR4E1;IFNA6;SLC44A4;IFNA1;SLC44A1;SLC44A2;CITED4;ZFAND2B;SGF29;LIMD1;MEOX1;ORM2;IFNA8;ZCCHC14;ROBO1;GABRR2;SLC22A18;DNER;ERMAP;TINAG;RAB8B;RALGPS2;KRTAP9-7;TOP3B;KRTAP9-6;KRTAP9-4;SLC35G4;KRTAP9-3;GP1BB;SLC35G3;SLC35G6;KRTAP9-1;SLC35G5;ZDHHC12;PDCD1LG2;GFRA2;MTSS1;ZDHHC14;KRTAP9-9;KRTAP9-8;VWA8;SLC22A25;CLDN15;C1QTNF12;MATN1;CLDN19;TLR9;CLDN18;TLR8;TLR7;CD302;CLDN16;RAB7B;TLR5;VGLL1;MATN3;OR4C3;HMX1;VWA7;TLR2;FYTTD1;PTGER4;CSTA;PTGER1;PTGER2;PTGER3;GDPD1;CST9;GDPD5;CYP7A1;CST5;EPPIN-WFDC6;NOL6;NKD2;PPP2CA;PURB;CST3;PSMC3IP;KIAA0513;LIMA1;NT5E;FTMT;EMC3;SUSD4;EMC4;SUSD6;NT5M;SPTSSB;GABRE;GINS1;MPP1;GABRP;UBL4B;NFYA;ATP5PB;PKDREJ;GRHL2;SORBS3;VAX2;NR6A1;CAPZA3;CLDN34;SAA1;SAA2;F2RL2;FCN1;FCN2;TPSB2;CCL4L2;HFE;SPPL2A;CCDC28A;HOXA11;HELB;SIT1;ARHGDIB;SACS;TMEM38A;POSTN;RALBP1;CHRNB3;HGD;HGF;ANXA13;ALG14;ATP1B4;LIFR;LIG3;PCDHA13;ATP1B1;PCDHA12;PCDHA11;PCDHA10;PACRGL;MYCN;LPA;PNLIP;DAP3;PMEL;ZCCHC7;CHRNA7;CABP5;CHRNA6;CLEC16A;ALOX12;EFNA5;CUZD1;EFNA4;FAM83H;FAM83G;SCUBE1;UBB;NLRP6;ZMAT3;CDH22;UBC;NLRP3;BPTF;SPECC1;CYP2J2;CBX6;POU2F1;RHBDD2;CBX1;EIF2S1;POU2F3;COQ5;SELP;DAP;TSGA13;SELL;TRPV6;MYF6;NMUR2;FGFR4;SAE1;BRWD3;TMEM35B;GLP1R;GPSM1;KDM5C;KDM5D;PZP;YBX2;DBH;RABEPK;OASL;CASP7;SPRED1;DBP;CASP8;CASP5;OBP2A;SIX4;OBP2B;SIX5;LRRTM1;TOP1MT;SIX2;CASP4;KDM6A;CYP3A43;LSR;PPP2R5C;SAFB;DCK;LSS;ALDH1A3;CORT;ZAP70;MYH1;OAS2;OAS3;DCX;LTA;CASQ2;CDH13;COL6A3;TERF2IP;RBMS1;DNASE1;CASQ1;HAGH;CDH17;RBKS;LTF;CST9L;HEMGN;KDM3A;HLF;ATP1A3;THBS4;GNA14;MUC1;HLX;SAP30L;FAM120A;MUC7;GBP2;GBP1;GBP4;HES5;KDM4C;NOS2;CYHR1;PPP2R3B;DEK;CAPN12;CRYGB;MLPH;KANSL2;PITHD1;ATP13A3;PAXBP1;ADAMDEC1;PGAP2;NEXMIF;AVIL;LIPA;CLDN1;VPREB3;LIPE;KRTCAP3;PSMD9;RABGEF1;LSM12;VPREB1;ZFYVE27;CYP2D7;MPRIP;TDO2;CYP2D6;LIPG;NKX1-2;LRAT;SAMD11;GBP6;HES7;GBP7;STARD5;STARD6;CSNK2A2;HPCAL1;RNASE3;PDZK1;PDYN;RNASE2;RNASE1;PRAP1;CLDN6;MYL4;EML5;SLC5A7;CNBD2;SLC5A8;ZFYVE16;RBP2;RBP3;CLDN8;RUFY2;PADI3;CYP2E1;PADI4;UQCRC2;IDO1;CELA3A;CELA3B;HS3ST3A1;ABCB1;DHH;C5ORF47;TTYH1;ACTL7A;ABCB4;DAZ4;FPR1;CLCNKB;DAZ3;MTMR9;CLCNKA;DAZ2;FPR3;DAZ1;FPR2;THY1;MRPL15;MRPL12;LY9;SLC5A3;IQGAP3;GIGYF2;NCAPH;HACD4;HPX;HSD11B2;C6;KLRK1;C9;KCNMB2;MYO6;HESX1;KCNMB4;HAO1;PPARGC1A;HAO2;PPARGC1B;B3GALNT2;CTC1;NAPSA;FYB1;SRMS;MRPL28;ABCA8;GRIN2B;MYMK;EIF1;DAZL;ABTB1;CYP2C8;EIF5;NOX4;EFCC1;HAMP;LAD1;PIGR;PIGU;OR10J5;PIGN;NCAN;PIGQ;QPRT;LRRC4;RCSD1;AACS;LRRC2;MRPL33;TUBA1C;JPH2;LMBR1;UCN2;CTLA4;IKBKG;APPL1;MYOG;TMC1;LEFTY1;GPR37;ELOVL5;RIPK2;GPR35;LRRC49;ELOVL3;GPR33;MYOF;RRAS2;PTH2R;F2;PTGR2;TMC4;MRPL43;TMC2;F7;GPRC5B;CDC42EP5;MYOT;KCNMA1;ZNF235;C11ORF52;SERPINB11;RNASEL;GPR45;LRRC18;STAU2;COL11A1;COL11A2;STYXL1;PTGS1;TMEM71;GLRA1;PROKR1;GLRA3;HLA-DMB;GBX2;TCOF1;BGLAP;GPA33;UCP3;TMEM68;STAT4;HAS3;ZNF226;GC;EXTL3;LEFTY2;GK;STAT2;GSX2;STAT3;GPR50;GLRA4;LETM1;SPSB3;HEYL;FABP2;SPSB1;TMCO6;FABP4;AADAC;TMEM54;ERO1B;UGT1A10;NCF1;CXCL17;GPR63;DEFB1;RORB;ZBTB22;CXCL13;CXCL14;CXCL16;SLC25A48;SESN3;SESN1;LEPR;PITX2;SLC25A45;SLC16A3;NOMO2;CPA3;SH3GLB1;CPA1;C11ORF86;AGTPBP1;ZBTB37;EMSY;SLC9B1;FOXP1;ADCYAP1;OLFM1;OLFM3;TXLNB;SAP25;SLC9A8;UTS2;ANAPC4;ANAPC5;MAPKAPK5;IGFALS;RAD54L2;ANAPC1;KANK3;PFKFB2;PFKFB1;CPB2;CPB1;PFKFB3;C11ORF91;FBLIM1;ARL3;GPR88;DPT;FOXO4;TNFRSF11A;FOXO3;GLIS1;GLIS2;SBNO1;SLCO1B1;BCL2L10;SLCO1B3;TRIM49B;NPTX1;EVI5;SLC38A2;TRIM49C;SOCS4;SLC38A4;KL;TIA1;BRPF1;SRD5A2;ZBTB14;TNFRSF10C;TNFRSF10B;FOXN4;TNFRSF10A;FOXN1;TNFRSF10D;MLXIPL;CXCL11;CXCL12;RGCC;STK24;UBLCP1;STK26;SLCO1A2;SCGB3A2;HLA-DRA;CNTNAP2;CRYBG1;SLC25A2;CDCA7L;FLT4;RASGRF2;COX4I2;FHL1;LECT2;MCM10;ARRB1;ARRB2;PIK3CG;MRPL3;FCGR3A;MRPL1;FCGR3B;MDK;UTY;SPG11;SLFN12L;NCK1;TMCO5A;KSR1;GKN1;CD8B2;VPS37C;GKN2;SLCO1B7;PARD3B;NT5C3A;CYP2A7;SLC25A15;PPM1B;SLC25A17;NPC2;SNURF;DSG2;SLC25A10;SLC25A5;AHDC1;ITIH5;RBPJL;GTF3C2;ITIH4;RETNLB;ITIH2;USP27X;LRP1;ZBTB46;FOXK2;KATNB1;HSD17B13;LRP2;BARX1;CXXC5;SLC25A29;CNNM1;CCL8;PARD6A;PTPRZ1;CCL7;IFI16;CCL5;CCL4;PCBD1;CNNM3;TRIM43B;METAP1D;SLC12A1;CTNS;TPD52L3;LYSMD3;BAIAP2;USH2A;SNRK;PC;PRC1;OPN1MW2;MGP;SLC25A30;CCM2;PPP1R14D;ALDH8A1;FCGR2B;FCGR2C;VPS35L;LPGAT1;TMEM41A;CCNH;ZAN;RTCB;FOXI1;GCC1;ARR3;TXNDC17;TCL1A;BAIAP2L1;RASSF3;BPIFA2;DHX58;ACAD11;PELO;EPHB4;SCN1A;SEC63;EPHA5;SLC34A2;ST6GAL1;EPHA6;MUSK;ENTPD4;TAS2R10;SFMBT2;FOXH1;ZFP2;HNF1B;ANK3;ANK1;ASRGL1;GCAT;SFRP4;FNDC4;IFI27;THAP7;ULK2;PPP1R42;ZG16;EPHA1;PCDH10;CTR9;PCDH15;PPP1R3A;CD1D;ART1;DHX32;ZNF706;TSPAN8;PCBP4;MICAL1;CD19;ERI2;DHX36;PCBP2;ERI3;SLAMF9;SLAMF8;DYM;SLAMF7;ST8SIA5;SLAMF6;CD14;AAR2;SNX5;PAG1;SLAMF1;CCR1;CTSA;ZFR2;PCDH20;ST8SIA2;XRCC2;EAF2;RASSF7;CELA1;PILRB;PILRA;ERAL1;PRG3;DCLK1;TF;BPIFB2;WNK1;WNK2;PPP1R1B;CD28;ID4;CALM3;CD22;VSX2;BARHL1;SUV39H2;FOXE3;DEFB105A;PPP1R17;PTPRR;CCDC120;PTGDR2;MOGAT1;HNF4G;SLC7A13;KIF12;DOC2B;WASL;HSCB;KIF11;PTPRK;PCSK6;CD3E;AP2A2;KIF17;GNGT1;SCML2;ACADL;SCML4;HYAL1;HYAL3;NCS1;ARIH2;CCR9;DHX16;CTSH;KIF1C;CTSG;QSOX1;CD36;ACADS;CCR4;LMCD1;CCR3;CD33;CCR2;FOXD3;CD52;TMEM150B;DEFB106B;MME;MMD;KIF23;CCDC117;HBA1;ZFY;MRPS6;DEFB106A;COMMD5;PDRG1;NCR1;NR5A1;IMMP1L;MRPS9;ENAM;KXD1;CD48;KIF2C;POPDC2;PRKN;POPDC3;CCDC103;AKR1D1;CD5L;STX18;DERL1;FAAP24;CRYBA1;TMPRSS2;XIAP;CCDC107;FAAP20;CPN2;SERTAD3;RXRA;CYP2A13;STAMBPL1;CREG1;CD59;CD55;CCT4;GCH1;YIPF2;PLEKHA1;PLEKHA2;AKR1C1;CAVIN4;YIPF5;HUWE1;MOK;AKR1C3;TMUB1;AKR1C2;AKR1C4;PLEKHA4;KLK10;DSPP;GFI1B;XK;GLB1L;STK17B;ESYT3;YIPF7;EPPK1;TARDBP;IL17B;IL17A;SPC25;FOXA1;PLVAP;CD80;MPL;GIMAP4;ACRBP;GIMAP7;IFI44L;NPPB;CAPN8;RGS3;KIF5C;DUOXA1;MPZ;NPPA;SCN9A;EPPIN;ACAA1;RGS8;RGS9;SBF2;ZBP1;CD96;SLC30A6;TPRA1;SLC30A3;HBE1;PRLR;RUNDC3A;ATAD3C;OSCAR;ERN1;PLA2G15;TANC1;GPANK1;CD8B;DOK4;CD8A;HNRNPUL2;GPD1;DPEP1;MASP1;GCM2;RTN2;GCM1;CALCA;CALCB;ARHGEF25;ARHGEF28;KLHL17;KLHL10;KLHL11;DDX60;FUT4;CCNB3;HCAR2;HCAR3;CCNB1;CALCR;KIF3B;FUT9;NPHP1;NPHP3;TAC3;WNT1;WNT2;PRPH;CCDC134;GGT5;GCKR;ZFHX3;HBG2;VDR;HBG1;SLC52A2;HMGA2;SLC52A1;EVX1;INHBB;EVX2;INHBA;INHBC;PHOX2B;IL2;INHBE;CLK1;PAN2;IL6;BMP1;IL5;CPS1;CYP11B2;IL7;KIF4B;COL5A3;CYP11B1;TAB3;STT3B;PNLIPRP1;DDX3Y;TMEM45B;RBM25;EDA;RTP3;MAST1;ATP2A2;ACSM2A;ATP2A1;CHD1;ACSM2B;GPHN;SIRPB1;RPGR;CALB2;ARMH4;CALB1;SFR1;LRRFIP2;BCKDHA;HS3ST3B1;ARHGEF10;ARHGEF12;MMP7;PLA2G4B;MMP3;GLRX2;MMP8;DDX50;SSTR4;TRDN;SSTR5;PSRC1;IRF7;CCDC191;CDHR5;NUP54;SCN4A;EAPP;ZP3;ZP2;NUP58;TMEM45A;MVP;LAMA3;SAMHD1;CLCN2;ATOH7;PDLIM1;DNPEP;EFS;MARVELD2;MARVELD1;TAF1C;BMS1;NPVF;MARVELD3;SCN7A;NUP43;TAS1R1;PDLIM5;ATOH1;MBTPS1;PLA2G2D;GALNT3;GALNT2;PLA2G2C;MX2;GALNT1;MX1;NAA11;PLA2G2A;PDAP1;ATP2B2;LAMB1;LRWD1;CHFR;MAPK12;CLCN5;CYP24A1;SBK1;NPHS1;ASB9;ASB6;CLNK;THRSP;PMFBP1;VIP;R3HDM1;CLUAP1;EHF;MAML2;TRRAP;STMN2;DCAF8;ABAT;PCMT1;USP17L7;HOXA9;USP17L4;RNF114;USP17L5;CREB3L3;CREB3L1;USP17L8;MYB;STMN1;ZXDC;HOXA3;PIP4K2A;RPL35;GNAT1;EARS2;HOXA5;HOXA4;UNC13B;NKX2-8;CHIA;NKX2-6;UNC13A;SOX14;HOGA1;C9ORF64;TRHR;DKK4;KIAA1217;RNF123;RNF126;HOXB9;LGALS12;TYRO3;ACOT2;HOXB4;ACOT1;HOXB3;HOXB2;ACOT6;HOXB8;ACOT4;PRR14;RD3;VPS26A;MEFV;SKA1;RIC8A;ABR;PLCG2;CHST14;NKX2-5;ELANE;NXNL2;HOXC6;GSDMC;RPL41;WNT10A;ZNF142;FZD5;RDX;FZD8;OR5P3;C1ORF189;ACR;TNFSF4;GPR182;GALNTL5;REL;CHRFAM7A;TNFSF8;HOXD3;HOXD9;RAD18;CPEB4;GSDME;ITK;SERPINA1;ADK;FMN1;MS4A4E;HIF3A;SLC6A1;PRSS22;SERPINA6;SLC6A2;PRSS23;GLI3;SLC6A3;GLI2;MS4A4A;FCRLA;ING2;TRIM6;FAM102A;TRIM7;OPN1LW;TRIM5;RSPO2;AP3S2;ANXA9;HAVCR1;FCRL1;BATF2;CNTD1;TIGD5;SLC2A10;EN2;TACR3;PAX3;PRSS16;TET1;AEN;SERPINB9;TIMM22;SERPINB7;PRSS12;PAX1;SERPINB6;BACE1;MS4A6A;FAM234B;RIPPLY3;PLCB4;OPN1MW;TAL2;PAX8;PAX7;ITPKA;PAX9;RGN;HCLS1;PLCB1;JDP2;ASAH2;CCL11;AHNAK;TIMM13;AFP;HSPA14;MS4A6E;ECPAS;RHD;PRAMEF6;CHRND;PRAMEF5;BCLAF1;LCE3B;PATE4;CHRNG;PRAMEF2;PRAMEF1;CHN2;GCNT2;RHO;METTL7B;METTL7A;BRD7;RNF130;GPHA2;PRAMEF9;SF3B1;PRAMEF8;BRD4;CCL15;PRAMEF7;CCL24;AOC1;CCL23;CCL22;RIOK3;CCL20;LAPTM5;MYBPH;SAAL1;FMO1;NMNAT3;FMO3;GPR3;USP17L2;FAM104A;USP17L3;AGT;POU4F3;KTN1;USP17L1;ERP44;XAB2;GPR143;AGBL3;RLIM;LAMTOR2;RHAG;SLC28A2;FMOD;ANKRD61;CCL28;EEF1AKMT1;SLC28A3;CHRM3;UHRF1BP1L;CHRM1;CLEC4M;CLSTN2;ANKRD33;CHRM4;RNF19B;BEST2;DACH2;CDH9;FAM107B;ABHD12;CDH6;SMR3A;IYD;GRAP2;RNF19A;MACROD2;LZTS2;STK32B;RPTN;SEMA6C;SLC15A1;LHCGR;ANKRD49;SLC15A2;CD180;F2R;RPS6;TAP1;SYPL2;DGKZ;GTF2F2;MOB3B;ADAM2;CLEC4A;CLIP1;CLEC4C;ARMCX2;CACNB4;CLEC4D;TEX9;CLIP4;ZFP42;GAPDHS;IAPP;CLEC4E;RHCG;CLEC4F;CLEC4G;RHCE;CUL9;NOTCH2;SEMA7A;CALCRL;CD151;FECH;GLO1;CUL3;ABHD8;ITPR1;AK3;ABHD6;AK4;AK5;RHOBTB2;NEUROD1;RAD51AP1;STRA8;BAG4;NEUROD4;TBXA2R;CLEC7A;NDN;SKIL;SLC15A5;ANKRD28;PPAN-P2RY11;SLC37A1;TOR1A;ANKRD24;TNK1;CYBRD1;C1ORF68;CHERP;CNOT4;MOB1B;CDK8;GON4L;ZFP62;CLEC6A;ZFP64;RLN2;CDK1;LZTR1;RNF185;SERINC4;TUBA8;ALK;RNF10;EIF4E3;SYCP1;BRK1;LSP1;TREM1;PAGR1;INSL6;DUSP12;DNMT3L;DUSP10;SGCA;SGCB;DNMT3B;CNGA2;INSL3;SGCG;VWF;GPX6;GPX5;NGB;SORD;ZFP92;MEPE;KCNAB1;ADRA2B;ASPM;PTP4A3;RP1;EVC;ASPH;TRAF4;TNMD;NUMB;CNGB3;EVL;ANG;PKHD1L1;SMPDL3B;METTL27;SMPDL3A;CNGB1;VSTM2B;RNF32;SMARCD1;NLGN1;SMARCD2;SMARCD3;LUZP1;SEMA3A;TYRP1;WBP4;SEMA3E;AMBRA1;MROH1;CACNG6;AP3M1;PUF60;ZNF503;SNRPB2;CACNG5;IRX1;KCNIP1;TXNRD3;SPAG5;KCNIP2;CMA1;IRX3;IRX4;KCNIP4;SPAG4;KLF3;OXR1;KLF1;RPGRIP1;RAD50;KLF5;ESF1;MNDA;INSM1;FOLR3;CDO1;FOLR2;CBLN1;SLC46A2;ACSM3;TP53RK;GDE1;RRH;ANTXR2;ANTXR1;MBD3L1;CCT6B;SOX3;CHEK2;ZNF605;MYOZ3;VSIG4;MYOZ1;SOX7;HABP2;SOX4;SOX5;UTS2R;CMC4;ACSL1;SP110;BROX;OXSM;USP17L30;ACOD1;SLC6A12;PSG3;JMJD7;OVOL1;RUNX3;ZPBP;CYP27A1;INPP4A;PSG9;PSG8;PSG4;GRWD1;AKAP9;PSG6;XRN2;TELO2;PTGES;NECAB2;WFDC12;PTGFR;GYPA;PDE1C;KLK1;GYPB;GYPE;TSHZ2;ARX;EBI3;TWF2;KLK4;MGST2;STC1;CD99L2;UMOD;KLK3;KLK2;NLK;GMCL2;CYP27B1;PTDSS2;OTOA;INPP5A;CMYA5;OTOG;OTOF;NAALAD2;NTSR1;SRPK2;ZRSR2;TRAP1;CDSN;BCL11A;SIGLEC12;INSR;PYHIN1;SIAH1;GDF2;KNOP1;NMBR;UBAC1;GNG13;PARP10;SPART;STAR;GKAP1;AKR1B15;PDE3A;OR6A2;ATR;INVS;RYR2;FASTKD1;GDI2;HILPDA;OLA1;ZBTB8OS;FMR1NB;PPCDC;BRS3;GLIPR1;ESM1;AUH;KRT27;ZMYM5;TNFAIP8L1;GNPNAT1;FFAR2;TRIM6-TRIM34;ANKRD2;RSPRY1;MANBA;KREMEN1;KRT35;TFEB;C10ORF99;KRT34;IL17RE;TUBG2;KRT31;IL17RD;UCHL3;RAD51B;CEACAM1;RAD51C;CCKBR;CEACAM7;CEACAM6;B3GNT5;CEACAM5;KRT36;TFEC;WAC;FAM20C;RDH5;RHOU;TFF1;CEACAM8;RAPSN;SPAM1;USP17L27;SPRR3;USP17L26;USP17L29;USP17L28;SLC20A2;SLC20A1;WAS;AKAP7;USP17L21;CXCR6;USP17L20;AKAP4;USP17L22;USP17L25;PBLD;USP17L24;CXCR1;FAM184B;CXCR3;ASZ1;CXCR2;TBL1Y;CILP2;CTNNA2;LY6G6C;TBL1X;GDF10;SUZ12;CDX4;USP17L18;USP17L17;DMRT2;USP17L19;C1GALT1;AP3D1;KRT12;USP17L10;PDZK1IP1;USP17L12;LILRB4;LYVE1;USP17L11;USP17L13;TJP1;LBX2;CAMK4;STAC2;TRIP10;TRIP11;CTNNB1;TRIP12;SERHL2;NEUROG1;NEUROG3;TJP2;WASHC4;AMY2A;AMY2B;NRK;SIRPG;GALNT17;NPY2R;TOMM20;ARHGAP35;TMEM144;EFTUD2;SCGN;SIRPA;KRT6C;CMTR2;CA13;KRT6A;WASHC3;KRT71;ABCG8;ABCG5;KRTAP13-2;KRTAP13-1;DSCAM;KRTAP13-4;AMY1A;KRTAP13-3;AMY1B;AMY1C;SPNS2;NPY1R;KCTD1;WRNIP1;PPP4R3B;PRSS58;KRT75;KCTD4;KRT74;SGO1;SELENON;COL4A4;COL4A3;COL4A6;SELENOV;RELL1;HDGFL1;ABCG4;HDGFL2;PDE9A;ABCG2;SUCNR1;KLRB1;NTM;BTF3L4;C5AR1;DNAJC24;CSF2RB;NTS;CPLX1;CSF2RA;PSORS1C2;STK3;ZFP36L1;DPP8;ATP6V1H;STAP1;STAP2;LRRIQ4;KLRC1;PDZD9;MARK3;ANKZF1;ZC3H15;MARK2;SMAD2;OPN4;PSAPL1;KLRC2;KLRC3;OR6J1;KLRC4;TBCD;TBCC;IFT122;TDRD7;ACSF2;TDRD3;DNAJC18;FAM187A;DNMBP;LIN28A;NR4A3;TMEM116;FEV;RFXAP;TBCE;COL20A1;KLRD1;DOCK5;CXCL9;ABCD2;B4GALT1;USP38;DOCK9;SPO11;DOCK8;HSPB8;HSPB7;SLC2A1;SLC2A2;SLC2A5;ELAVL2;LMOD2;SGSH;CKS1B;POLB;ALDH2;NETO1;KYNU;PDE4B;POLI;SPEG;AOX1;BDKRB1;MRGPRX4;POLH;TAS2R4;CAMK1D;MRGPRX3;NPY5R;USP42;MRGPRX2;ABCC8;USP43;MRGPRX1;ABCC5;ARAP2;CTPS2;OPRM1;FGR;DDX19A;DDX19B;HKDC1;LUC7L3;LALBA;MNS1;USP41;B4GALT4;SASH3;CAMK2B;USP14;RGS19;HPGD;NPY4R;RGS16;PON1;LCAT;KRT86;USP18;KRT83;DLL4;RMND5A;NRIP2;PRRG2;LRIG1;RGS20;STOM;NCAM1;CDIPT;CAMK2G;CLASP1;ABCF1;IGBP1;USP26;RWDD4;ZNF185;PDE6H;PDE6G;PCARE;B3GAT1;SCLT1;PDE4DIP;OPRK1;SHCBP1;USP29;TSHR;GNPDA2;XPNPEP2;ALOX5AP;SPRY2;HCN1
Genes Up-Regulated In Mouse Microglia During Accelerated Aging PMID26001565	264/407	0.9999766563246288	0.9999977548837199	0	0	0.6443234540177531	1.5041053102026422E-5	GLTP;TESK1;THYN1;IFIT3;ICAM1;IFIT2;C4B;C4A;LGALS3;LGALS1;RASSF3;RASSF4;LIPH;FTH1;STMN1;DHX58;C3AR1;EPSTI1;RPL35;TRIM25;RPS11;IER3;RPS12;GBP6;ARL11;GBP7;RSAD2;IL1R1;RNASE6;MIF;PDYN;CH25H;DAAM1;SOAT1;TEP1;PPA1;PSME1;RPL27;RPL29;RPL28;CFB;LRPAP1;IGSF6;SP140;STXBP2;PDGFA;RPS4Y1;LY9;C2;C3;SEC14L2;CYB5R1;ANKH;EPB41L3;SLAMF9;SLAMF8;NAALAD2;APOE;HLA-DQA2;HLA-DQA1;RAB11FIP5;RPL41;EGR2;FYB1;APOBEC3H;SIGLEC12;PYHIN1;EIF2AK2;PARP14;CP;PKIB;TNFSF8;APOBEC3B;OGFR;CDKN1A;CLIC4;SIGLEC9;SLC44A1;RPLP1;MS4A4E;PYGL;CTSS;BBC3;MS4A4A;SH3PXD2B;OLR1;CTSH;CD36;ZNF367;CD34;CTSD;CEP55;CTSB;APOBEC1;CD52;MANBA;FCER1G;SSR4;ANXA3;MMD;GAA;MMP12;TLR1;MS4A6A;IL1B;MATN1;CHST1;CD48;RAB7B;HCST;CHST2;HLA-DQB2;HLA-DQB1;TLR2;C1QB;CCL13;CD63;GRN;CXCR4;CAPG;GDPD3;CST7;CENPA;MS4A6E;COX5A;UNG;HLA-DMB;GPNMB;SPP1;RPS2;CCL18;RPL17;CD74;PLEKHA1;PNPLA7;STAT1;STAT2;OSM;PCDHB15;COX6C;LILRB4;PSMB9;TMEM154;NUDT9;CD69;SIGLEC8;CD68;CD83;CSF1;GPR65;CCL4L2;CXCL13;COX6A2;CXCL16;COMP;EEF1B2;TUBB6;ABHD11;LAMP1;GNPTAB;PLAU;NUDT19;ZBP1;LAG3;RPS5;F2R;RPS6;CYBB;EEF1A1;SGO1;SLFN12;SLFN13;SLFN11;TIMELESS;RELL1;CD274;CCL3L3;CSF2RB;BOLA2B;DPP7;CLEC7A;ADGRG5;CD300LD;CLSPN;CD300LF;CCDC18;VCAM1;NACA2;LSM4;ARHGAP24;CXCL10;PTPRE;DAB2;MAFF;BCL2;MAN2B1;MANSC1;LGALS3BP;RTP4;CXCL9;SRXN1;COX4I1;SLC2A1;SLC2A6;TNFSF13B;CKS1B;LMNB1;ADGRE1;RPS4X;RPL7A;FCGR3A;FCGR3B;ALDH2;CASP5;CASP4;ITGAX;GUSB;SLFN12L;DDX58;RPL13A;EEF1G;RCN1;NPC2;EEF1D;OAS2;OAS3;TRIM59;USP41;GAPDH;IRF9;SLFN5;BCL2A1;UHRF1;MVP;FGL2;GLRX;USP18;TSPAN32;SELENOH;IFI16;CCL5;POLD1;CCL4;CCL3;CCL2;GBP2;GBP4;IGBP1;MX2;MX1;NDUFA1;IRGM;GALNS;P2RX4;TCIM;PRC1;POLE3;CD9;MNDA;EIF3F;FCGR2B;CLEC2D;FCGR2C;MYO1F
Genes Changed In Cerebellum Of ATXN1[82Q]V591A;S602D Vs WT Mice GSE108255	2100/2966	0.9999767264786518	0.9999977548837199	0	0	0.8306115287052704	1.9331480102090318E-5	SCOC;SPI1;TESK1;SCX;ALKBH7;F11R;RAVER1;NDST4;SMCO3;BBX;PKNOX2;UNC5B;CACNA2D2;BHLHA15;CACNA2D4;PHKA2;BCR;CTAGE1;CH25H;CTAGE4;SCO2;FEZ2;ORAI3;CTAGE9;CTAGE8;JTB;CCDC169-SOHLH2;CTAGE6;FAR2;MPPE1;RABL6;SF1;ZNF28;PLA2G6;LYPD6;PDGFD;SYNDIG1;PIP5K1B;RDH13;JAG2;JUN;PRPF38A;CCZ1B;NR2F1;NR2F2;C12ORF75;L1CAM;BTBD10;PKIB;FAT2;FAT3;SFXN1;FAT4;PKIG;ZNF496;LRRC10B;MTMR14;KCNC4;ARHGAP1;ARHGAP5;ARHGAP6;MED15;BBC3;GLT1D1;MMP24;NHSL1;MECOM;TCP11L2;NINL;STUM;PCMTD1;APC2;CHST8;MYBPC3;CHST7;KCND1;MAMDC2;SLC39A12;DUSP8;DUSP9;MMP12;PHF20L1;RAPGEF1;CHST1;RAPGEF2;SLC18B1;CRYAB;CHST2;RAPGEF4;SYNPO2;KCNA6;SNX30;SLC7A2;ADAM23;SPOP;PLAGL2;P4HTM;SAMD3;IL12RB2;CENPW;MBD6;BIK;GOLM1;KCNB1;DAB2IP;SCTR;TMEM273;CROCC2;SKI;SLCO3A1;C6ORF47;CCDC3;PKN1;YPEL3;CRLF2;CRCP;KCNG4;EXOC3L4;PDCD7;TMEM167A;NAB2;ALDH1L2;FAM204A;SLN;NUDT18;MAP3K8;ZNF446;SYBU;ZNF442;FBXW4;CDKL3;KCNH3;KCNH4;DGAT2;KCNH5;EIF1AY;FBXW8;FBXW7;FBXO17;CNPY1;VMAC;JAML;MSH3;MSH5;IL6ST;ZNF433;COL17A1;KMT2E;SHC4;SPATA9;CD274;KHDRBS3;DLX4;KMT2A;UQCRB;ATP8;CREM;FBXO45;NREP;CORO1A;RAP1B;IGSF21;HNRNPDL;BMF;GRIA3;SLC14A2;TNFRSF9;HPS4;HTR1B;FBXO30;UCKL1;MOB4;C1ORF216;IGSF10;BFSP2;LRCH1;SP5;LRCH4;NOP10;SNAP25;PIWIL4;KCNK9;ITGB2;APIP;DYSF;ECE2;TSPAN11;ALAD;KIAA1549;DDI2;ITGAX;TRIM68;SPX;ITGB6;OR56B4;UNKL;TRIM67;SMIM13;GRID2;ADGRV1;SMIM15;TNFRSF19;NRG2;TNFRSF1A;ARL4A;PCCA;ETF1;SMCR8;LCP1;SPACA6;SMIM20;SMIM26;CARNMT1;SRF;SRL;CCDC85C;BAHD1;NNAT;TRIM47;E2F3;FYN;E2F4;EIF4E;TSPOAP1;UBQLN4;UBQLN2;NTRK2;FEM1A;MYO10;CABLES1;GZMB;TM6SF1;BICC1;DBNDD1;SUCLA2;SYT12;SST;SYT10;TRIM37;TRIM32;BCAR1;MYO1F;CERK;RFESD;LDLRAD3;LDLRAD4;MTFR1L;C4B;C4A;PPAT;TOPAZ1;PIEZO1;ATXN7L1;FBXO9;ALG9;ATP6V1G2;KCNK12;RIIAD1;ADGRA3;MFSD12;CCDC80;KCNQ4;MTCP1;KCNQ5;RIN3;TRIM15;MGARP;TRIM16;TRIB1;KCTD15;NAIP;TRIM11;NUMBL;SLC45A3;SDC2;FBF1;KALRN;SEC14L2;STK38L;APOE;KCNN3;B4GALNT3;NTNG1;BBS1;MSR1;NTNG2;STAT5B;FAM9B;EGR4;FAM78B;FAM9C;TNFSF12;MED13L;CALY;KYAT1;CALR;FBXL2;IGSF9B;NOL12;FBXL4;CD200;LDHAL6A;LDHAL6B;IL22;COX7B;ECM2;MRPS16;ACY1;OTUD7A;GRIK1;COX7C;MEDAG;AKAP13;NANP;PPP3CA;KCNT1;PCLO;BBS9;SPTAN1;ZHX2;FCER1G;SLC32A1;SYK;GAA;IL16;GAB2;SYN3;SYN1;CNKSR1;PITPNM1;ARHGEF3;FAM193B;ARHGEF2;TLCD1;MFGE8;ATPAF1;NAPB;NEXN;MFSD4A;SLX4;RELT;MFSD4B;CAP2;GABBR2;GCA;GAD1;KLHL1;GAD2;KLHL4;CFAP157;COX6C;C9ORF116;GCK;TTC9;KITLG;KCNS3;CFAP161;CACHD1;TACC1;TACC2;OTUD5;NARF;ZFAND4;WASHC2C;CELSR1;WASHC2A;TGM5;RAG1;CAST;TMOD1;BORA;FBXW10;TMOD3;ADAM11;COX6B2;ADAM19;GPRIN3;PCP2;PCP4;TYROBP;TMEM259;ADAM12;DNAJB11;EEF1A2;MAP7D2;SIDT1;WDFY3;CARS2;PLGRKT;DDX1;SLC41A3;CACNA1C;CACNA1E;CACNA1G;TMEM242;CACNA1I;RAI1;ADGRG1;GRK3;KCNV2;TMEM245;SNTG1;ADGRG5;FGF20;TBC1D17;RAI2;MFAP3L;BHLHA9;SYT5;UBE2F;SYT4;TCAF2;SYT3;SYT2;CNTN5;CRTAM;CNOT10;SYT7;SYT6;FGF17;GNAO1;SDK1;GNAL;NAT8;UBE2O;CNTN3;AMOTL1;CNTN4;MELTF;FGF13;FGF12;DNAL1;FGF11;RERE;PHTF2;DYRK3;MS4A7;NGLY1;LDB2;DMKN;TENT4A;GRM1;LMNB1;ADGRE1;GRM2;C4ORF51;EEF2K;GRM7;RASGEF1A;ZIC2;MYO18B;ZIC1;CA7;DACT2;MYO18A;DACT3;CA8;ARFGEF3;DACT1;OLIG3;DCAKD;CAD;C4ORF47;C4ORF48;SYNGR3;ETV4;GFOD1;RER1;SETBP1;DPPA2;GFOD2;GNB1L;SPATA31D1;SHANK2;PLEC;DNAH3;DNAH2;GALT;DNAH5;RAP1GDS1;ASB11;CAND2;CYTH3;SV2B;POLD1;SLIT3;HSD3B7;EYA1;EYA2;CCK;ZIC4;HS3ST4;HS3ST2;REST;ERCC4;MYO15A;GLA;SNTB2;MAP10;PI4K2B;VPS29;FRMPD3;FRMPD4;WIPF2;ARPC5L;GPATCH2;PHAX;SLC4A1;SMC5;CWH43;MRGPRE;ELK4;NYNRIN;TFG;ZMIZ1;GJA5;HOMER3;C2ORF81;CDK5RAP2;ADGB;PRKCG;ABHD14A-ACY1;DNAAF3;PRKCE;PRKCD;ATG10;ATG12;GABRG2;GTPBP3;NUP93;BCAM;ADCY9;ZSCAN20;DAAM2;ARMC3;HECW1;PRKD2;NUP98;ASTN2;FREM2;ZNF398;PRKRIP1;NAIF1;NUGGC;BLOC1S4;XKRX;BLOC1S5;FAM171A2;FLRT3;LDHD;CEP72;ST3GAL5;NCKAP1L;CEP76;LHPP;NDFIP1;PHC1;PLK5;SETD1B;NFATC2;RMDN3;NFATC1;NR1D2;MEX3C;EHD1;XKR7;GJB2;GJB5;ATG2A;FNDC10;PCDHB5;XKR4;PCDHB7;WDR49;PHF2;GABRB1;MOCS2;RARG;DENND1A;PHF1;CHM;ASGR1;VSIG10;WDR44;C1QTNF4;AIFM3;CATIP;AIFM2;PEA15;COL10A1;PLEKHN1;TEAD1;ZNF367;ZNF365;RPS6KL1;ZNF362;EXOC7;DENND2A;NUTF2;COQ10B;CIT;WDR33;FAM210B;GCHFR;NCOR2;MTF2;PLIN2;EXOC2;EXOC1;GAS7;PLIN5;GRAMD1C;TIMM9;NR1I2;NDUFA4L2;ADCY8;FGD1;FGD3;APOL4;FGD5;DHRSX;OLFML3;ALOX5;GPAT2;MBNL3;TAF9B;ZNF346;APOL3;APOL2;FARP2;BCHE;GABRA1;GSN;NOXRED1;TPK1;ELP1;G0S2;GATB;ELP3;DHRS2;SCAF1;TUBB4A;HIPK3;RFLNA;JKAMP;VMA21;CEP126;CEP19;RAB3D;TNC;UBP1;CLU;SLC8A2;RAB43;FGF7;MPC1;SLC26A11;LARGE1;MB21D2;PCDHAC2;PCDHAC1;SERF1A;TLE2;SERF1B;TPM2;THOC1;DYRK1B;LEMD2;HIC1;THOC7;TOM1L2;KAT6A;ZNF319;ADTRP;FKBP3;SNRPA;BRSK1;BRSK2;CCDC25;UBR4;UBR2;SCRT2;ESPNL;MAP3K20;DRD3;MAP2K6;EIF2B5;TMEM132D;TRAPPC2;TMEM132C;FANCM;TRAPPC5;SYNJ2;FAM217B;GFAP;BCL9;DAB2;LRFN4;NSG2;COPS2;LHX1;BCL3;REEP2;PIR;SLC26A8;CPE;MAP3K10;LHX5;DRC1;MAP3K11;BCL2L1;DIDO1;ZC3H4;ZC3H3;PIK3C2G;ADAMTS3;PHACTR3;CEP170;GAL3ST3;PRKG1;COA5;IDH3A;TPRN;ADSL;PLEKHG2;HMGCS1;TRPC3;TRPC4;PLEKHG5;LANCL1;FAM219A;BPGM;DNAJC3;DNAJC2;DNAJC1;CCDC74B;CCDC74A;CCDC42;CCDC43;CCDC40;CEBPD;SMPX;VPS4B;TULP4;NLRC3;TULP2;CYP3A4;CYP3A5;COCH;CYP3A7;TTN;FBXL20;STOX2;ABLIM2;POLR2A;DNAJB5;VPS50;HECTD4;P2RY1;ZNF746;CCDC77;ALOXE3;MGME1;CCDC59;CYP51A1;TNRC6C;POLR3A;RAB15;DOLPP1;MAB21L1;MAB21L2;POLR3E;CCDC63;POLR3H;CCDC66;POLR3K;FCF1;MLC1;AQP4;KLHDC7B;C14ORF93;PABPN1L;NIPAL4;RPS6KA4;RPS18;MAGOH;ICOSLG;SRRM4;ATP6V0E1;ESCO1;IL1R1;SLC35C2;SLC35C1;TINF2;DLEC1;ESCO2;CPT1B;TWSG1;KATNAL2;SUCLG1;UHRF1BP1;DCUN1D5;LHB;MTTP;STXBP2;HTATSF1;STRIP2;ZNHIT2;PDCD10;ZNHIT6;FAM43B;SPTBN2;ZRANB1;TMEM74B;PARVA;PUM1;RAET1E;ZNF816;RAET1G;ZNF813;RAET1L;SPRR1A;TECPR1;TOP2A;DET1;ROBO3;ROBO4;TENM2;TENM3;C2CD3;TENM4;GFM2;SIPA1L3;LIMD2;ROBO1;ZCCHC14;SIPA1L1;DNER;SH3PXD2B;PSD;GP1BB;HEG1;STRADB;CFAP299;ITFG1;MTSS1;ZDHHC14;SLC22A23;VWA8;CNEP1R1;CLDN19;VWA2;TLR2;VWA7;C1QB;AMER2;C1QA;CSTA;PTGER1;HDC;GDPD1;GDPD2;RFNG;CST7;PTS;NKD2;CST3;PURB;TCEAL8;KIAA0513;TCEAL7;C10ORF105;KIAA1841;SUSD4;UBTD2;EMC4;SPTSSB;EMC7;MPP2;NFYA;SLC31A2;ATP5PB;MTX3;FAM189A1;LHFPL2;SORBS1;MPP6;SVIP;LHFPL6;ATP5PO;APBA3;MEGF8;SIPA1;MPHOSPH6;RIPOR2;ROGDI;CCDC28B;CCDC28A;FAM162A;TMEM38A;HADH;NANOS1;GAS2L3;MLIP;MIGA2;HGF;LMO2;TRAPPC2B;LIFR;LMO7;ACYP1;SHISA2;ALG10;ATP1B1;PCDHA11;SHISA7;SHISA6;MYCL;FAM161B;LPA;DAP3;CABP2;COP1;FAM83F;GAS2L1;ATP5MG;BPTF;CBX7;CPSF4;CPSF1;COQ9;POU2F2;EIF2S1;DAP;AMACR;DIAPH3;FAM163B;CRYL1;TMEM35A;ZSCAN2;CGB7;CBY1;CGB5;YBX2;CGB2;CGB1;OPLAH;HAPLN4;HAPLN1;HK2;CASP9;SIX4;PPP2R5E;SIX5;CASP3;DBT;SNAPC4;VWC2L;CDY1B;KDM6B;CYP3A43;AXIN1;IQCE;LSR;IQCD;POMGNT2;DCK;DCN;DNM2;ALDH1A3;CFAP221;CDH10;AKT1S1;CDY2A;CASQ2;CDY2B;PFDN1;TERF2IP;COL6A5;TMEM9;RBMS2;COLEC10;KDM3A;ETFDH;BICRA;CIART;RASD2;MAPK8;MCRIP2;SAP30L;GBP2;BUB1;C2ORF74;TMEM30B;CRYGN;C14ORF132;DEK;MLPH;PPP2R2C;PAXBP1;USP6NL;PID1;ATP5IF1;IL4I1;SAMD15;MPRIP;UBASH3B;LIPH;PPP4R4;LRAT;SAMD12;GABARAPL2;HES6;RBFOX1;HPCAL1;RFX1;UPB1;OR10AD1;EML3;RBP7;PRKAR1B;ETHE1;CDIP1;PADI2;UQCRC2;NGEF;GRID2IP;MTMR1;ZNF274;HS3ST3A1;MTMR3;PARPBP;TTYH3;IL20RA;IL20RB;SLCO5A1;HPR;THY1;AAAS;LY9;MRPL13;MRPL10;MTMR6;C3;DYNC2LI1;PCNX4;PCNX1;PRKAR2B;KCNMB2;KCNMB4;RHBDL3;AMZ1;PPARGC1B;RHBDL1;PROSER3;VTI1B;B3GALNT2;LYN;B3GALNT1;GPR17;NGFR;CFAP74;C5ORF34;FYB1;CADM2;C20ORF27;NETO2;SNF8;GRIN2B;NR0B2;PTRHD1;FAM220A;ZFAT;C11ORF16;DCHS1;EFCC1;PRRT4;GPR27;HRK;LRRC36;PIGS;LRRC34;GPR26;PIGT;HEXA;LRRC39;EFCAB6;LRRC32;RCSD1;JPH4;HEY2;APPL2;CGNL1;OFD1;UPF1;MYOC;RIPK2;ELOVL2;LRRC49;MYOF;NSUN3;LRRC40;TMEM40;MRPL45;SUMF2;FAM222A;MBLAC2;RILPL1;PGAM5;HAP1;GPRC5D;ZNF236;VAMP5;MDFI;PELI3;SEZ6;MRPL54;TMEM70;FSTL5;GGA1;FOXS1;GLRA2;PROKR2;BGLAP;MICALL1;NTF3;DMD;FLNC;CSMD2;RPS27A;SLC16A1;PET100;ATRNL1;SAMD4A;TMEM62;TMEM64;ASPRV1;GATAD2B;LRRC20;HEYL;TTLL6;CASTOR3;FABP5;CASTOR2;C18ORF32;RPL22L1;ZNF213;TTLL9;NRROS;GPR63;HP;RORC;ZBTB20;RORA;LRRC71;SESN3;SLC16A6;SLC25A42;NOMO2;EPM2A;PPP1R16B;C11ORF87;TICAM2;S100A1;PPP1R16A;VPS33B;FOXP4;OLFM4;TICAM1;FOXP3;FOXP2;ADCYAP1;SLC9A3;OLFM3;SLC9A6;LIX1;MAPKAPK2;RBM14-RBM4;UTS2;MAPKAPK5;RAD54L2;NPTXR;PVALB;TRABD2B;PFKFB2;RNASEH2C;LRRC56;PFKFB4;BEAN1;C11ORF97;ARL3;TNFRSF11B;SLC9A1;SOCS2;TMEM25;NPTX1;SLC38A8;THEM6;SOCS7;LRRC4B;MYPOP;TNFRSF10C;DCDC2;TNFRSF10B;TNFRSF10A;EEF2;MCC;TNFRSF10D;GGCT;MLXIPL;TMIE;PTPRC;STK24;UBLCP1;ZNF655;ZNF654;CNTNAP1;FLT3;SH2D4B;SCHIP1;COX4I2;CELF6;MRPL3;NADK2;MDK;PMEPA1;ERC2;EDIL3;SPG11;CTNNBL1;DGCR2;NCK1;SH2D3C;VPS37C;KSR2;SLC25A12;SLC25A5;AHDC1;BIRC2;CNTNAP5;SLC25A14;ST6GALNAC5;CNTNAP4;RNFT2;NDUFB9;LRP1;ZBTB46;SHCBP1L;NDUFB3;NTN4;FOXK2;FURIN;LRP3;ZBTB45;ZBTB44;SLC25A26;PARD6B;SLC25A29;ZNF628;ZNF627;SLITRK3;BEND4;SH3BP4;D2HGDH;SLC25A21;CNNM2;SH2B2;AKAIN1;BEND6;SH2B1;NDUFA9;SLC12A4;LINGO3;SLC12A5;NDUFA2;PRRX2;NDUFA1;BAIAP2;NELL1;USH1G;OPN1MW2;ZNF616;SLC25A30;CCM2;PTPN6;CDR2L;P4HB;FCGR2B;PTPN4;MDGA1;PTPN3;ERRFI1;CCNK;LPGAT1;TMEM41A;RTCB;ZDHHC3;EPHB4;SCN1B;SLC12A8;PAQR9;EPHA6;PAQR7;ENTPD3;MIA;ENTPD4;ENTPD7;MMD2;VWA5B2;ANK1;ASRGL1;FNDC5;SPATA17;THAP7;PPP1R3E;SPATA13;ALPK3;UPRT;CTXN3;SPATA19;CCNO;PLEKHD1;L3MBTL3;PPP1R32;C7ORF57;ART3;SNX3;DHX32;PCBP3;PGBD5;PPP1R2B;SI;ZNF704;TSPAN7;DYM;SLAMF7;TSPAN2;SCN3B;RAB11FIP3;AAR2;RAB11FIP4;SEC31B;PPP1R26;INTS1;IQSEC1;LRRN2;ZFR2;PCDH20;ST8SIA2;XRCC2;LRRN4;RASSF7;HSPA12A;C7ORF61;TH;PPP1R1B;ID4;CALM3;COL9A2;MKX;RGL1;BARHL1;SUV39H2;PPP1R17;PTPRR;CCDC120;PTPRS;USPL1;PPP1R10;DIRAS1;PTPRN;SUV39H1;INTS10;MIA2;KIF12;CTSV;DOC2B;PTPRK;IER3IP1;PCSK6;PEPD;CHRDL1;KIF17;CTSS;ACADL;ENC1;HYAL3;NCS1;CCR9;CTSH;CTSF;ACADS;CD33;NXPE3;CD52;TNFRSF12A;MMD;ANO4;RGMB;ANO5;SORCS2;TMEM150C;AJAP1;PDRG1;RGMA;MRPS9;ZNF780B;CRELD1;GLCCI1;ZNF780A;CD63;SLC43A2;SPINDOC;SATB2;DERL2;IBA57;TMPRSS2;CCDC107;NEDD8;CCDC106;FAAP20;CPN1;ARVCF;PGRMC2;CREG1;C22ORF23;HEATR3;CD74;PLEKHA1;CD70;AKR1C1;CAVIN3;AKR1C3;C7ORF26;CRIPT;DEFB136;MIB2;RPA1;TMUB1;AKR1C2;C7ORF25;AKR1C4;DOHH;DPY19L2;XK;DPY19L3;NLRP10;CSDC2;STK17B;IL17D;IL17C;FHOD1;WWC1;WWC2;RTL9;KNDC1;GIMAP7;RTL5;GIMAP8;CCND3;CCND1;RGS1;FAM174A;MPZ;KIF5A;CAPN3;SNIP1;ACAA1;RGS8;BAHCC1;HFM1;TPRA1;LAX1;RUNDC3A;TANC2;CAMKMT;ERN1;TMX3;GPD1;VCL;CCDC148;KLHL17;FUT2;RASGRP4;BRINP2;FUT9;KIF3C;NDUFV2;GCN1;WNT3;BCL9L;C16ORF54;PACSIN1;WNT4;ARHGEF33;ZFHX3;VDR;INHBB;INHBA;CLK4;ZFHX4;BMP6;BMP1;IL5;OSTN;SNED1;MCUR1;CPXM2;MAST2;ATP2A3;DDX42;ATP2A2;LAMC2;SOBP;CALB2;CALB1;ABHD16A;MLST8;ZNF385C;LRRFIP1;HS3ST3B1;KRT222;NAA30;RBM14;ARHGEF12;ARHGEF18;SSTR1;GPCPD1;MMP8;TBC1D1;LMBRD1;VGF;PEX6;NDUFS4;TBC1D7;NDUFS3;CDHR4;CFAP57;IRF8;RBM20;RBM24;SCN4B;CREB5;CCDC189;LAMA2;NAA20;DCTN3;HMGCR;CLCN2;PARL;CLMN;CCDC180;SCN7A;EPS8L2;EGF;GALNT2;GALNT1;IRGC;ATP2B2;S100B;MAPK15;UQCRHL;EEPD1;SBK1;ABHD17B;FAM131B;CCDC170;R3HDM4;ASB4;BUD13;QRICH1;ASB2;CCDC173;RBM46;ASB1;CCDC171;LNX2;TMEM200B;STMN3;ENO2;TPGS1;C9ORF50;RD3L;MILR1;GPR173;PCMT1;RNF115;SOX18;CREB3L2;STMN1;MS4A14;PIP4K2C;ANKS1A;ANKS1B;IER3;UNC13C;ZNF160;MED8;C9ORF64;SYTL3;DKK3;KIAA1217;NISCH;RNF123;ACOT2;PRR16;TYRO3;ACOT1;PIH1D2;HPRT1;ACOT6;PRR12;ALG10B;FICD;PPP3R1;CHST12;CHST15;PRR22;FZD3;SLC16A11;SLC16A10;SLC16A14;ST18;C9ORF85;GPR137C;PRRC2A;THAP11;ACR;SLC6A6;CPEB1;TADA2A;PNOC;CDK10;GALNTL6;PLCH2;CDC42SE2;CPEB4;GSDME;HIF3A;MS4A4E;MS4A4A;TRIM9;FAM102B;ING2;OPN1LW;RSPO3;GPRASP1;C16ORF74;GPRASP2;GARNL3;SERPINB2;ANXA2;SSR4;NFAM1;EN2;TET2;PRSS16;AEN;PAX2;FCER2;TMEM179;OPN1MW;IVD;ITPKA;HBEGF;TRIM16L;ANKRD55;PLPPR5;AFP;HSPA14;ATP6AP1L;CHN2;CHN1;GCNT4;CHML;ANKRD50;DTD1;BRD4;WWOX;ANKRD66;ADAT1;WWP2;SULF1;GTF2H5;LRPPRC;MZT1;ABI2;TMEM159;LPCAT3;MORN2;AGBL2;LPCAT2;MORN3;RLIM;ZNF579;ANKRD63;C16ORF86;INHA;PLCD3;CCL27;HSPA1B;HSPA1A;ZNF574;CHRM2;ATP8A2;CLSTN2;CTNND2;RNF19B;STKLD1;C1ORF74;FAM107B;TUBB6;DACH1;CDH2;IGFBP1;RNF43;SEMA6C;ANKRD44;SEMA6D;ANKRD45;SYPL2;DGKZ;DISP1;ENKUR;ARMCX1;ND1;TNIK;PHLDB2;DGKH;CUL9;IQCA1;ND6;NOTCH3;CEMIP;MINDY3;SEMA7A;NOTCH1;ABHD4;ANKRD11;GLO1;NATD1;C1ORF56;ITPR1;ITPR2;ABHD6;RASAL1;ABHD5;C1ORF112;PHF21A;RHOBTB2;RAD51AP1;HMBOX1;NEUROD4;PITRM1;BTBD3;BAG1;ZNF546;SLC15A4;SLC15A5;MPDU1;WDTC1;ANKRD34C;ATP8B2;LSM4;CHERP;RCAN1;SCCPDH;RNF182;SPIRE1;NACAD;TUBA8;DPP10;RNF10;ANKRD33B;DAGLA;SYCP1;C15ORF61;DUSP15;PPP6C;DUSP10;SART3;PSD2;SGCB;OPA3;PSD4;INSL3;IQCB1;ZFP92;VSTM2L;KCNAB1;ADRA2B;PTBP2;DMRTA2;ASPH;ZNF516;EFHC1;NUMB;ANG;TESMIN;SSX2IP;VSTM2B;NLGN3;GTF2A1;SMARCD3;WBP1;CLEC2L;SEMA3A;STMND1;ENOX2;MGAT5B;RNF39;CACNG2;IRX1;KCNIP1;SEMA4D;SPAG5;TXNRD2;CDC42BPG;KCNIP3;KCNIP4;KCNJ16;CDC42BPB;PTPN13;KLF1;ESF1;CBLN3;MYORG;SLC46A3;FAAH;VIPR1;GORAB;SOGA3;SOGA1;SOX2;ZNF608;RUSC2;CHEK2;SOX9;SOX4;FAAP100;CMC4;SLC11A1;SLC6A15;CMC1;JMJD7;GBGT1;CYP27A1;INPP4A;ARC;CD109;PAPPA;VDAC3;VDAC2;RELCH;ALDH7A1;ZFPM1;CDS1;NECAB2;BEX2;BEX1;KLK1;MAOB;PDE1C;PDE1B;TSHZ1;KLK3;TMTC1;KLK2;SMIM7;TMTC4;SMIM11A;OTOA;INPP5A;CMYA5;INPP5E;GPM6B;NTSR2;TRAP1;SIGLEC15;PTPRN2;BCL11B;BCL11A;SIAH3;STAC;PDE2A;RAB39A;IFNLR1;GDF5;GNG13;SESTD1;PDE3A;TMCC2;TRMT11;ITM2A;CC2D1A;ITM2B;CC2D1B;ITM2C;RYR2;CLIC4;GDI2;CX3CL1;RYR3;RPTOR;GLIPR1;PP2D1;NKIRAS1;KIF13A;STAB1;TSC22D4;MANBA;PRMT8;NOG;AP3B1;OTOS;RHOC;RHOD;B3GNT5;TNNT2;FAM20B;RHOU;FAM20A;TOR4A;NPB;SLC20A1;PAPLN;TRAK1;RASIP1;ANKMY2;ATP5F1A;RBM15B;CUX1;FAM184B;LOC730098;FAM184A;OR5AN1;RAD54L;PTCHD4;LCMT1;CORIN;GDF10;GDF11;LBX1;LILRB3;BATF;ERG28;KRT15;FAS;GALNT13;STEAP4;GALNT16;CDY1;DSCC1;GALNT18;NRK;ARHGAP39;ESPN;CMIP;GALNT10;BASP1;CHCHD7;KNTC1;TMEM14A;CMTR2;SPNS2;MATK;ARID5B;KCTD3;CGRRF1;IPCEF1;SELENOO;SELENON;ILVBL;KIAA2026;CMPK1;COL4A6;CMPK2;RELL1;LRIF1;ABCG4;SCG2;STEAP2;HDGFL3;PDE9A;H6PD;NTM;BTF3L4;HPCA;ADRB1;ARHGAP17;COX7A2;ADRB2;ARHGAP15;CPLX2;DTX4;ADIPOR2;COX7A1;CPLX1;CSF2RA;ZFP36L1;DPP4;ARHGAP20;PCSK1N;SCIN;CASKIN2;SOHLH2;EP400;ZC3H18;STAP2;PDZD9;ATP6V1D;MARK2;OPN3;SMAD9;HSPA2;TDRD6;SMAD6;SMAD7;ARHGAP32;ARHGAP31;DLG3;GDNF;TBCE;CLASRP;ULBP2;ULBP1;ULBP3;DOCK6;SCYL3;ABCD2;PCDHGB7;MCTP1;PCDHGB6;USP38;HSPB6;LRRC74B;PDE3B;HSPB3;PKD1;SGSH;SLC2A8;IQCJ-SCHIP1;TMEM102;ALDH2;TMEM104;TMEM107;TMEM108;PDE4A;TSFM;JAGN1;ABCC2;CAMK1D;DESI1;ARAP2;RNF208;PCDHGA9;ARHGAP10;DDX19A;DDX19B;PALLD;RNF207;PXYLP1;MNS1;CAMK2B;SASH3;USP13;HCN3;USP16;CAMK2A;POMP;WIZ;MOSPD3;NCALD;RMND5B;PRRG1;KLRG2;S1PR1;RGS20;BPNT1;NCAM1;ROMO1;S1PR2;CAMK2G;CMTM7;LGI1;RWDD1;USP25;NEGR1;CMTM4;B3GAT2;PCDHGC4;USP22;HAGHL;SGTA;ARID3B;FMNL1;NEURL3;SPRY3;SPRY1;RGS11
Up-regulated Genes In Cerebellum Of ATXN1[82Q]V591A;S602D Vs WT Mice GSE108255	2100/2966	0.9999767264786518	0.9999977548837199	0	0	0.8306115287052704	1.9331480102090318E-5	SCOC;SPI1;TESK1;SCX;ALKBH7;F11R;RAVER1;NDST4;SMCO3;BBX;PKNOX2;UNC5B;CACNA2D2;BHLHA15;CACNA2D4;PHKA2;BCR;CTAGE1;CH25H;CTAGE4;SCO2;FEZ2;ORAI3;CTAGE9;CTAGE8;JTB;CCDC169-SOHLH2;CTAGE6;FAR2;MPPE1;RABL6;SF1;ZNF28;PLA2G6;LYPD6;PDGFD;SYNDIG1;PIP5K1B;RDH13;JAG2;JUN;PRPF38A;CCZ1B;NR2F1;NR2F2;C12ORF75;L1CAM;BTBD10;PKIB;FAT2;FAT3;SFXN1;FAT4;PKIG;ZNF496;LRRC10B;MTMR14;KCNC4;ARHGAP1;ARHGAP5;ARHGAP6;MED15;BBC3;GLT1D1;MMP24;NHSL1;MECOM;TCP11L2;NINL;STUM;PCMTD1;APC2;CHST8;MYBPC3;CHST7;KCND1;MAMDC2;SLC39A12;DUSP8;DUSP9;MMP12;PHF20L1;RAPGEF1;CHST1;RAPGEF2;SLC18B1;CRYAB;CHST2;RAPGEF4;SYNPO2;KCNA6;SNX30;SLC7A2;ADAM23;SPOP;PLAGL2;P4HTM;SAMD3;IL12RB2;CENPW;MBD6;BIK;GOLM1;KCNB1;DAB2IP;SCTR;TMEM273;CROCC2;SKI;SLCO3A1;C6ORF47;CCDC3;PKN1;YPEL3;CRLF2;CRCP;KCNG4;EXOC3L4;PDCD7;TMEM167A;NAB2;ALDH1L2;FAM204A;SLN;NUDT18;MAP3K8;ZNF446;SYBU;ZNF442;FBXW4;CDKL3;KCNH3;KCNH4;DGAT2;KCNH5;EIF1AY;FBXW8;FBXW7;FBXO17;CNPY1;VMAC;JAML;MSH3;MSH5;IL6ST;ZNF433;COL17A1;KMT2E;SHC4;SPATA9;CD274;KHDRBS3;DLX4;KMT2A;UQCRB;ATP8;CREM;FBXO45;NREP;CORO1A;RAP1B;IGSF21;HNRNPDL;BMF;GRIA3;SLC14A2;TNFRSF9;HPS4;HTR1B;FBXO30;UCKL1;MOB4;C1ORF216;IGSF10;BFSP2;LRCH1;SP5;LRCH4;NOP10;SNAP25;PIWIL4;KCNK9;ITGB2;APIP;DYSF;ECE2;TSPAN11;ALAD;KIAA1549;DDI2;ITGAX;TRIM68;SPX;ITGB6;OR56B4;UNKL;TRIM67;SMIM13;GRID2;ADGRV1;SMIM15;TNFRSF19;NRG2;TNFRSF1A;ARL4A;PCCA;ETF1;SMCR8;LCP1;SPACA6;SMIM20;SMIM26;CARNMT1;SRF;SRL;CCDC85C;BAHD1;NNAT;TRIM47;E2F3;FYN;E2F4;EIF4E;TSPOAP1;UBQLN4;UBQLN2;NTRK2;FEM1A;MYO10;CABLES1;GZMB;TM6SF1;BICC1;DBNDD1;SUCLA2;SYT12;SST;SYT10;TRIM37;TRIM32;BCAR1;MYO1F;CERK;RFESD;LDLRAD3;LDLRAD4;MTFR1L;C4B;C4A;PPAT;TOPAZ1;PIEZO1;ATXN7L1;FBXO9;ALG9;ATP6V1G2;KCNK12;RIIAD1;ADGRA3;MFSD12;CCDC80;KCNQ4;MTCP1;KCNQ5;RIN3;TRIM15;MGARP;TRIM16;TRIB1;KCTD15;NAIP;TRIM11;NUMBL;SLC45A3;SDC2;FBF1;KALRN;SEC14L2;STK38L;APOE;KCNN3;B4GALNT3;NTNG1;BBS1;MSR1;NTNG2;STAT5B;FAM9B;EGR4;FAM78B;FAM9C;TNFSF12;MED13L;CALY;KYAT1;CALR;FBXL2;IGSF9B;NOL12;FBXL4;CD200;LDHAL6A;LDHAL6B;IL22;COX7B;ECM2;MRPS16;ACY1;OTUD7A;GRIK1;COX7C;MEDAG;AKAP13;NANP;PPP3CA;KCNT1;PCLO;BBS9;SPTAN1;ZHX2;FCER1G;SLC32A1;SYK;GAA;IL16;GAB2;SYN3;SYN1;CNKSR1;PITPNM1;ARHGEF3;FAM193B;ARHGEF2;TLCD1;MFGE8;ATPAF1;NAPB;NEXN;MFSD4A;SLX4;RELT;MFSD4B;CAP2;GABBR2;GCA;GAD1;KLHL1;GAD2;KLHL4;CFAP157;COX6C;C9ORF116;GCK;TTC9;KITLG;KCNS3;CFAP161;CACHD1;TACC1;TACC2;OTUD5;NARF;ZFAND4;WASHC2C;CELSR1;WASHC2A;TGM5;RAG1;CAST;TMOD1;BORA;FBXW10;TMOD3;ADAM11;COX6B2;ADAM19;GPRIN3;PCP2;PCP4;TYROBP;TMEM259;ADAM12;DNAJB11;EEF1A2;MAP7D2;SIDT1;WDFY3;CARS2;PLGRKT;DDX1;SLC41A3;CACNA1C;CACNA1E;CACNA1G;TMEM242;CACNA1I;RAI1;ADGRG1;GRK3;KCNV2;TMEM245;SNTG1;ADGRG5;FGF20;TBC1D17;RAI2;MFAP3L;BHLHA9;SYT5;UBE2F;SYT4;TCAF2;SYT3;SYT2;CNTN5;CRTAM;CNOT10;SYT7;SYT6;FGF17;GNAO1;SDK1;GNAL;NAT8;UBE2O;CNTN3;AMOTL1;CNTN4;MELTF;FGF13;FGF12;DNAL1;FGF11;RERE;PHTF2;DYRK3;MS4A7;NGLY1;LDB2;DMKN;TENT4A;GRM1;LMNB1;ADGRE1;GRM2;C4ORF51;EEF2K;GRM7;RASGEF1A;ZIC2;MYO18B;ZIC1;CA7;DACT2;MYO18A;DACT3;CA8;ARFGEF3;DACT1;OLIG3;DCAKD;CAD;C4ORF47;C4ORF48;SYNGR3;ETV4;GFOD1;RER1;SETBP1;DPPA2;GFOD2;GNB1L;SPATA31D1;SHANK2;PLEC;DNAH3;DNAH2;GALT;DNAH5;RAP1GDS1;ASB11;CAND2;CYTH3;SV2B;POLD1;SLIT3;HSD3B7;EYA1;EYA2;CCK;ZIC4;HS3ST4;HS3ST2;REST;ERCC4;MYO15A;GLA;SNTB2;MAP10;PI4K2B;VPS29;FRMPD3;FRMPD4;WIPF2;ARPC5L;GPATCH2;PHAX;SLC4A1;SMC5;CWH43;MRGPRE;ELK4;NYNRIN;TFG;ZMIZ1;GJA5;HOMER3;C2ORF81;CDK5RAP2;ADGB;PRKCG;ABHD14A-ACY1;DNAAF3;PRKCE;PRKCD;ATG10;ATG12;GABRG2;GTPBP3;NUP93;BCAM;ADCY9;ZSCAN20;DAAM2;ARMC3;HECW1;PRKD2;NUP98;ASTN2;FREM2;ZNF398;PRKRIP1;NAIF1;NUGGC;BLOC1S4;XKRX;BLOC1S5;FAM171A2;FLRT3;LDHD;CEP72;ST3GAL5;NCKAP1L;CEP76;LHPP;NDFIP1;PHC1;PLK5;SETD1B;NFATC2;RMDN3;NFATC1;NR1D2;MEX3C;EHD1;XKR7;GJB2;GJB5;ATG2A;FNDC10;PCDHB5;XKR4;PCDHB7;WDR49;PHF2;GABRB1;MOCS2;RARG;DENND1A;PHF1;CHM;ASGR1;VSIG10;WDR44;C1QTNF4;AIFM3;CATIP;AIFM2;PEA15;COL10A1;PLEKHN1;TEAD1;ZNF367;ZNF365;RPS6KL1;ZNF362;EXOC7;DENND2A;NUTF2;COQ10B;CIT;WDR33;FAM210B;GCHFR;NCOR2;MTF2;PLIN2;EXOC2;EXOC1;GAS7;PLIN5;GRAMD1C;TIMM9;NR1I2;NDUFA4L2;ADCY8;FGD1;FGD3;APOL4;FGD5;DHRSX;OLFML3;ALOX5;GPAT2;MBNL3;TAF9B;ZNF346;APOL3;APOL2;FARP2;BCHE;GABRA1;GSN;NOXRED1;TPK1;ELP1;G0S2;GATB;ELP3;DHRS2;SCAF1;TUBB4A;HIPK3;RFLNA;JKAMP;VMA21;CEP126;CEP19;RAB3D;TNC;UBP1;CLU;SLC8A2;RAB43;FGF7;MPC1;SLC26A11;LARGE1;MB21D2;PCDHAC2;PCDHAC1;SERF1A;TLE2;SERF1B;TPM2;THOC1;DYRK1B;LEMD2;HIC1;THOC7;TOM1L2;KAT6A;ZNF319;ADTRP;FKBP3;SNRPA;BRSK1;BRSK2;CCDC25;UBR4;UBR2;SCRT2;ESPNL;MAP3K20;DRD3;MAP2K6;EIF2B5;TMEM132D;TRAPPC2;TMEM132C;FANCM;TRAPPC5;SYNJ2;FAM217B;GFAP;BCL9;DAB2;LRFN4;NSG2;COPS2;LHX1;BCL3;REEP2;PIR;SLC26A8;CPE;MAP3K10;LHX5;DRC1;MAP3K11;BCL2L1;DIDO1;ZC3H4;ZC3H3;PIK3C2G;ADAMTS3;PHACTR3;CEP170;GAL3ST3;PRKG1;COA5;IDH3A;TPRN;ADSL;PLEKHG2;HMGCS1;TRPC3;TRPC4;PLEKHG5;LANCL1;FAM219A;BPGM;DNAJC3;DNAJC2;DNAJC1;CCDC74B;CCDC74A;CCDC42;CCDC43;CCDC40;CEBPD;SMPX;VPS4B;TULP4;NLRC3;TULP2;CYP3A4;CYP3A5;COCH;CYP3A7;TTN;FBXL20;STOX2;ABLIM2;POLR2A;DNAJB5;VPS50;HECTD4;P2RY1;ZNF746;CCDC77;ALOXE3;MGME1;CCDC59;CYP51A1;TNRC6C;POLR3A;RAB15;DOLPP1;MAB21L1;MAB21L2;POLR3E;CCDC63;POLR3H;CCDC66;POLR3K;FCF1;MLC1;AQP4;KLHDC7B;C14ORF93;PABPN1L;NIPAL4;RPS6KA4;RPS18;MAGOH;ICOSLG;SRRM4;ATP6V0E1;ESCO1;IL1R1;SLC35C2;SLC35C1;TINF2;DLEC1;ESCO2;CPT1B;TWSG1;KATNAL2;SUCLG1;UHRF1BP1;DCUN1D5;LHB;MTTP;STXBP2;HTATSF1;STRIP2;ZNHIT2;PDCD10;ZNHIT6;FAM43B;SPTBN2;ZRANB1;TMEM74B;PARVA;PUM1;RAET1E;ZNF816;RAET1G;ZNF813;RAET1L;SPRR1A;TECPR1;TOP2A;DET1;ROBO3;ROBO4;TENM2;TENM3;C2CD3;TENM4;GFM2;SIPA1L3;LIMD2;ROBO1;ZCCHC14;SIPA1L1;DNER;SH3PXD2B;PSD;GP1BB;HEG1;STRADB;CFAP299;ITFG1;MTSS1;ZDHHC14;SLC22A23;VWA8;CNEP1R1;CLDN19;VWA2;TLR2;VWA7;C1QB;AMER2;C1QA;CSTA;PTGER1;HDC;GDPD1;GDPD2;RFNG;CST7;PTS;NKD2;CST3;PURB;TCEAL8;KIAA0513;TCEAL7;C10ORF105;KIAA1841;SUSD4;UBTD2;EMC4;SPTSSB;EMC7;MPP2;NFYA;SLC31A2;ATP5PB;MTX3;FAM189A1;LHFPL2;SORBS1;MPP6;SVIP;LHFPL6;ATP5PO;APBA3;MEGF8;SIPA1;MPHOSPH6;RIPOR2;ROGDI;CCDC28B;CCDC28A;FAM162A;TMEM38A;HADH;NANOS1;GAS2L3;MLIP;MIGA2;HGF;LMO2;TRAPPC2B;LIFR;LMO7;ACYP1;SHISA2;ALG10;ATP1B1;PCDHA11;SHISA7;SHISA6;MYCL;FAM161B;LPA;DAP3;CABP2;COP1;FAM83F;GAS2L1;ATP5MG;BPTF;CBX7;CPSF4;CPSF1;COQ9;POU2F2;EIF2S1;DAP;AMACR;DIAPH3;FAM163B;CRYL1;TMEM35A;ZSCAN2;CGB7;CBY1;CGB5;YBX2;CGB2;CGB1;OPLAH;HAPLN4;HAPLN1;HK2;CASP9;SIX4;PPP2R5E;SIX5;CASP3;DBT;SNAPC4;VWC2L;CDY1B;KDM6B;CYP3A43;AXIN1;IQCE;LSR;IQCD;POMGNT2;DCK;DCN;DNM2;ALDH1A3;CFAP221;CDH10;AKT1S1;CDY2A;CASQ2;CDY2B;PFDN1;TERF2IP;COL6A5;TMEM9;RBMS2;COLEC10;KDM3A;ETFDH;BICRA;CIART;RASD2;MAPK8;MCRIP2;SAP30L;GBP2;BUB1;C2ORF74;TMEM30B;CRYGN;C14ORF132;DEK;MLPH;PPP2R2C;PAXBP1;USP6NL;PID1;ATP5IF1;IL4I1;SAMD15;MPRIP;UBASH3B;LIPH;PPP4R4;LRAT;SAMD12;GABARAPL2;HES6;RBFOX1;HPCAL1;RFX1;UPB1;OR10AD1;EML3;RBP7;PRKAR1B;ETHE1;CDIP1;PADI2;UQCRC2;NGEF;GRID2IP;MTMR1;ZNF274;HS3ST3A1;MTMR3;PARPBP;TTYH3;IL20RA;IL20RB;SLCO5A1;HPR;THY1;AAAS;LY9;MRPL13;MRPL10;MTMR6;C3;DYNC2LI1;PCNX4;PCNX1;PRKAR2B;KCNMB2;KCNMB4;RHBDL3;AMZ1;PPARGC1B;RHBDL1;PROSER3;VTI1B;B3GALNT2;LYN;B3GALNT1;GPR17;NGFR;CFAP74;C5ORF34;FYB1;CADM2;C20ORF27;NETO2;SNF8;GRIN2B;NR0B2;PTRHD1;FAM220A;ZFAT;C11ORF16;DCHS1;EFCC1;PRRT4;GPR27;HRK;LRRC36;PIGS;LRRC34;GPR26;PIGT;HEXA;LRRC39;EFCAB6;LRRC32;RCSD1;JPH4;HEY2;APPL2;CGNL1;OFD1;UPF1;MYOC;RIPK2;ELOVL2;LRRC49;MYOF;NSUN3;LRRC40;TMEM40;MRPL45;SUMF2;FAM222A;MBLAC2;RILPL1;PGAM5;HAP1;GPRC5D;ZNF236;VAMP5;MDFI;PELI3;SEZ6;MRPL54;TMEM70;FSTL5;GGA1;FOXS1;GLRA2;PROKR2;BGLAP;MICALL1;NTF3;DMD;FLNC;CSMD2;RPS27A;SLC16A1;PET100;ATRNL1;SAMD4A;TMEM62;TMEM64;ASPRV1;GATAD2B;LRRC20;HEYL;TTLL6;CASTOR3;FABP5;CASTOR2;C18ORF32;RPL22L1;ZNF213;TTLL9;NRROS;GPR63;HP;RORC;ZBTB20;RORA;LRRC71;SESN3;SLC16A6;SLC25A42;NOMO2;EPM2A;PPP1R16B;C11ORF87;TICAM2;S100A1;PPP1R16A;VPS33B;FOXP4;OLFM4;TICAM1;FOXP3;FOXP2;ADCYAP1;SLC9A3;OLFM3;SLC9A6;LIX1;MAPKAPK2;RBM14-RBM4;UTS2;MAPKAPK5;RAD54L2;NPTXR;PVALB;TRABD2B;PFKFB2;RNASEH2C;LRRC56;PFKFB4;BEAN1;C11ORF97;ARL3;TNFRSF11B;SLC9A1;SOCS2;TMEM25;NPTX1;SLC38A8;THEM6;SOCS7;LRRC4B;MYPOP;TNFRSF10C;DCDC2;TNFRSF10B;TNFRSF10A;EEF2;MCC;TNFRSF10D;GGCT;MLXIPL;TMIE;PTPRC;STK24;UBLCP1;ZNF655;ZNF654;CNTNAP1;FLT3;SH2D4B;SCHIP1;COX4I2;CELF6;MRPL3;NADK2;MDK;PMEPA1;ERC2;EDIL3;SPG11;CTNNBL1;DGCR2;NCK1;SH2D3C;VPS37C;KSR2;SLC25A12;SLC25A5;AHDC1;BIRC2;CNTNAP5;SLC25A14;ST6GALNAC5;CNTNAP4;RNFT2;NDUFB9;LRP1;ZBTB46;SHCBP1L;NDUFB3;NTN4;FOXK2;FURIN;LRP3;ZBTB45;ZBTB44;SLC25A26;PARD6B;SLC25A29;ZNF628;ZNF627;SLITRK3;BEND4;SH3BP4;D2HGDH;SLC25A21;CNNM2;SH2B2;AKAIN1;BEND6;SH2B1;NDUFA9;SLC12A4;LINGO3;SLC12A5;NDUFA2;PRRX2;NDUFA1;BAIAP2;NELL1;USH1G;OPN1MW2;ZNF616;SLC25A30;CCM2;PTPN6;CDR2L;P4HB;FCGR2B;PTPN4;MDGA1;PTPN3;ERRFI1;CCNK;LPGAT1;TMEM41A;RTCB;ZDHHC3;EPHB4;SCN1B;SLC12A8;PAQR9;EPHA6;PAQR7;ENTPD3;MIA;ENTPD4;ENTPD7;MMD2;VWA5B2;ANK1;ASRGL1;FNDC5;SPATA17;THAP7;PPP1R3E;SPATA13;ALPK3;UPRT;CTXN3;SPATA19;CCNO;PLEKHD1;L3MBTL3;PPP1R32;C7ORF57;ART3;SNX3;DHX32;PCBP3;PGBD5;PPP1R2B;SI;ZNF704;TSPAN7;DYM;SLAMF7;TSPAN2;SCN3B;RAB11FIP3;AAR2;RAB11FIP4;SEC31B;PPP1R26;INTS1;IQSEC1;LRRN2;ZFR2;PCDH20;ST8SIA2;XRCC2;LRRN4;RASSF7;HSPA12A;C7ORF61;TH;PPP1R1B;ID4;CALM3;COL9A2;MKX;RGL1;BARHL1;SUV39H2;PPP1R17;PTPRR;CCDC120;PTPRS;USPL1;PPP1R10;DIRAS1;PTPRN;SUV39H1;INTS10;MIA2;KIF12;CTSV;DOC2B;PTPRK;IER3IP1;PCSK6;PEPD;CHRDL1;KIF17;CTSS;ACADL;ENC1;HYAL3;NCS1;CCR9;CTSH;CTSF;ACADS;CD33;NXPE3;CD52;TNFRSF12A;MMD;ANO4;RGMB;ANO5;SORCS2;TMEM150C;AJAP1;PDRG1;RGMA;MRPS9;ZNF780B;CRELD1;GLCCI1;ZNF780A;CD63;SLC43A2;SPINDOC;SATB2;DERL2;IBA57;TMPRSS2;CCDC107;NEDD8;CCDC106;FAAP20;CPN1;ARVCF;PGRMC2;CREG1;C22ORF23;HEATR3;CD74;PLEKHA1;CD70;AKR1C1;CAVIN3;AKR1C3;C7ORF26;CRIPT;DEFB136;MIB2;RPA1;TMUB1;AKR1C2;C7ORF25;AKR1C4;DOHH;DPY19L2;XK;DPY19L3;NLRP10;CSDC2;STK17B;IL17D;IL17C;FHOD1;WWC1;WWC2;RTL9;KNDC1;GIMAP7;RTL5;GIMAP8;CCND3;CCND1;RGS1;FAM174A;MPZ;KIF5A;CAPN3;SNIP1;ACAA1;RGS8;BAHCC1;HFM1;TPRA1;LAX1;RUNDC3A;TANC2;CAMKMT;ERN1;TMX3;GPD1;VCL;CCDC148;KLHL17;FUT2;RASGRP4;BRINP2;FUT9;KIF3C;NDUFV2;GCN1;WNT3;BCL9L;C16ORF54;PACSIN1;WNT4;ARHGEF33;ZFHX3;VDR;INHBB;INHBA;CLK4;ZFHX4;BMP6;BMP1;IL5;OSTN;SNED1;MCUR1;CPXM2;MAST2;ATP2A3;DDX42;ATP2A2;LAMC2;SOBP;CALB2;CALB1;ABHD16A;MLST8;ZNF385C;LRRFIP1;HS3ST3B1;KRT222;NAA30;RBM14;ARHGEF12;ARHGEF18;SSTR1;GPCPD1;MMP8;TBC1D1;LMBRD1;VGF;PEX6;NDUFS4;TBC1D7;NDUFS3;CDHR4;CFAP57;IRF8;RBM20;RBM24;SCN4B;CREB5;CCDC189;LAMA2;NAA20;DCTN3;HMGCR;CLCN2;PARL;CLMN;CCDC180;SCN7A;EPS8L2;EGF;GALNT2;GALNT1;IRGC;ATP2B2;S100B;MAPK15;UQCRHL;EEPD1;SBK1;ABHD17B;FAM131B;CCDC170;R3HDM4;ASB4;BUD13;QRICH1;ASB2;CCDC173;RBM46;ASB1;CCDC171;LNX2;TMEM200B;STMN3;ENO2;TPGS1;C9ORF50;RD3L;MILR1;GPR173;PCMT1;RNF115;SOX18;CREB3L2;STMN1;MS4A14;PIP4K2C;ANKS1A;ANKS1B;IER3;UNC13C;ZNF160;MED8;C9ORF64;SYTL3;DKK3;KIAA1217;NISCH;RNF123;ACOT2;PRR16;TYRO3;ACOT1;PIH1D2;HPRT1;ACOT6;PRR12;ALG10B;FICD;PPP3R1;CHST12;CHST15;PRR22;FZD3;SLC16A11;SLC16A10;SLC16A14;ST18;C9ORF85;GPR137C;PRRC2A;THAP11;ACR;SLC6A6;CPEB1;TADA2A;PNOC;CDK10;GALNTL6;PLCH2;CDC42SE2;CPEB4;GSDME;HIF3A;MS4A4E;MS4A4A;TRIM9;FAM102B;ING2;OPN1LW;RSPO3;GPRASP1;C16ORF74;GPRASP2;GARNL3;SERPINB2;ANXA2;SSR4;NFAM1;EN2;TET2;PRSS16;AEN;PAX2;FCER2;TMEM179;OPN1MW;IVD;ITPKA;HBEGF;TRIM16L;ANKRD55;PLPPR5;AFP;HSPA14;ATP6AP1L;CHN2;CHN1;GCNT4;CHML;ANKRD50;DTD1;BRD4;WWOX;ANKRD66;ADAT1;WWP2;SULF1;GTF2H5;LRPPRC;MZT1;ABI2;TMEM159;LPCAT3;MORN2;AGBL2;LPCAT2;MORN3;RLIM;ZNF579;ANKRD63;C16ORF86;INHA;PLCD3;CCL27;HSPA1B;HSPA1A;ZNF574;CHRM2;ATP8A2;CLSTN2;CTNND2;RNF19B;STKLD1;C1ORF74;FAM107B;TUBB6;DACH1;CDH2;IGFBP1;RNF43;SEMA6C;ANKRD44;SEMA6D;ANKRD45;SYPL2;DGKZ;DISP1;ENKUR;ARMCX1;ND1;TNIK;PHLDB2;DGKH;CUL9;IQCA1;ND6;NOTCH3;CEMIP;MINDY3;SEMA7A;NOTCH1;ABHD4;ANKRD11;GLO1;NATD1;C1ORF56;ITPR1;ITPR2;ABHD6;RASAL1;ABHD5;C1ORF112;PHF21A;RHOBTB2;RAD51AP1;HMBOX1;NEUROD4;PITRM1;BTBD3;BAG1;ZNF546;SLC15A4;SLC15A5;MPDU1;WDTC1;ANKRD34C;ATP8B2;LSM4;CHERP;RCAN1;SCCPDH;RNF182;SPIRE1;NACAD;TUBA8;DPP10;RNF10;ANKRD33B;DAGLA;SYCP1;C15ORF61;DUSP15;PPP6C;DUSP10;SART3;PSD2;SGCB;OPA3;PSD4;INSL3;IQCB1;ZFP92;VSTM2L;KCNAB1;ADRA2B;PTBP2;DMRTA2;ASPH;ZNF516;EFHC1;NUMB;ANG;TESMIN;SSX2IP;VSTM2B;NLGN3;GTF2A1;SMARCD3;WBP1;CLEC2L;SEMA3A;STMND1;ENOX2;MGAT5B;RNF39;CACNG2;IRX1;KCNIP1;SEMA4D;SPAG5;TXNRD2;CDC42BPG;KCNIP3;KCNIP4;KCNJ16;CDC42BPB;PTPN13;KLF1;ESF1;CBLN3;MYORG;SLC46A3;FAAH;VIPR1;GORAB;SOGA3;SOGA1;SOX2;ZNF608;RUSC2;CHEK2;SOX9;SOX4;FAAP100;CMC4;SLC11A1;SLC6A15;CMC1;JMJD7;GBGT1;CYP27A1;INPP4A;ARC;CD109;PAPPA;VDAC3;VDAC2;RELCH;ALDH7A1;ZFPM1;CDS1;NECAB2;BEX2;BEX1;KLK1;MAOB;PDE1C;PDE1B;TSHZ1;KLK3;TMTC1;KLK2;SMIM7;TMTC4;SMIM11A;OTOA;INPP5A;CMYA5;INPP5E;GPM6B;NTSR2;TRAP1;SIGLEC15;PTPRN2;BCL11B;BCL11A;SIAH3;STAC;PDE2A;RAB39A;IFNLR1;GDF5;GNG13;SESTD1;PDE3A;TMCC2;TRMT11;ITM2A;CC2D1A;ITM2B;CC2D1B;ITM2C;RYR2;CLIC4;GDI2;CX3CL1;RYR3;RPTOR;GLIPR1;PP2D1;NKIRAS1;KIF13A;STAB1;TSC22D4;MANBA;PRMT8;NOG;AP3B1;OTOS;RHOC;RHOD;B3GNT5;TNNT2;FAM20B;RHOU;FAM20A;TOR4A;NPB;SLC20A1;PAPLN;TRAK1;RASIP1;ANKMY2;ATP5F1A;RBM15B;CUX1;FAM184B;LOC730098;FAM184A;OR5AN1;RAD54L;PTCHD4;LCMT1;CORIN;GDF10;GDF11;LBX1;LILRB3;BATF;ERG28;KRT15;FAS;GALNT13;STEAP4;GALNT16;CDY1;DSCC1;GALNT18;NRK;ARHGAP39;ESPN;CMIP;GALNT10;BASP1;CHCHD7;KNTC1;TMEM14A;CMTR2;SPNS2;MATK;ARID5B;KCTD3;CGRRF1;IPCEF1;SELENOO;SELENON;ILVBL;KIAA2026;CMPK1;COL4A6;CMPK2;RELL1;LRIF1;ABCG4;SCG2;STEAP2;HDGFL3;PDE9A;H6PD;NTM;BTF3L4;HPCA;ADRB1;ARHGAP17;COX7A2;ADRB2;ARHGAP15;CPLX2;DTX4;ADIPOR2;COX7A1;CPLX1;CSF2RA;ZFP36L1;DPP4;ARHGAP20;PCSK1N;SCIN;CASKIN2;SOHLH2;EP400;ZC3H18;STAP2;PDZD9;ATP6V1D;MARK2;OPN3;SMAD9;HSPA2;TDRD6;SMAD6;SMAD7;ARHGAP32;ARHGAP31;DLG3;GDNF;TBCE;CLASRP;ULBP2;ULBP1;ULBP3;DOCK6;SCYL3;ABCD2;PCDHGB7;MCTP1;PCDHGB6;USP38;HSPB6;LRRC74B;PDE3B;HSPB3;PKD1;SGSH;SLC2A8;IQCJ-SCHIP1;TMEM102;ALDH2;TMEM104;TMEM107;TMEM108;PDE4A;TSFM;JAGN1;ABCC2;CAMK1D;DESI1;ARAP2;RNF208;PCDHGA9;ARHGAP10;DDX19A;DDX19B;PALLD;RNF207;PXYLP1;MNS1;CAMK2B;SASH3;USP13;HCN3;USP16;CAMK2A;POMP;WIZ;MOSPD3;NCALD;RMND5B;PRRG1;KLRG2;S1PR1;RGS20;BPNT1;NCAM1;ROMO1;S1PR2;CAMK2G;CMTM7;LGI1;RWDD1;USP25;NEGR1;CMTM4;B3GAT2;PCDHGC4;USP22;HAGHL;SGTA;ARID3B;FMNL1;NEURL3;SPRY3;SPRY1;RGS11
Myotonic Dystrophy 1 And 2 Markers In Human Skeletal Muscle E-D-7014	181/287	0.9999773531356356	0.9999977548837199	0	0	0.5968875093487098	1.3517783533291447E-5	STEAP3;CALML6;ANKRD36;FHOD1;C11ORF71;UBE3A;MSI2;FRY;MYLK3;NUDT4;CFL2;PIP4K2B;KPNA4;SUPT20H;PLXNC1;SYNPO;BVES;RBFOX1;GPT2;RALGAPA2;ATP1B4;UBE4B;MID1;KIAA1217;PYGO1;EML5;PREPL;MTHFD1;IFT81;MTHFD2L;PSME4;CLIP4;TNIK;ANAPC1;CHRNA1;KMT2E;PFKFB2;MACF1;MTMR1;HACD1;MAOB;IDI2;MRPL19;BOD1L1;CWF19L2;C1ORF54;CYB5R1;BCL2L13;FBXO40;STRIP2;ANKH;ZNF706;GRPEL2;NPHP1;PPDPFL;SLC38A2;TRMT1L;BARD1;ZRANB1;TIA1;ARPP21;OSBPL2;DNAJC12;NFATC1;ESRRG;SSH2;TECRL;LRP1B;QKI;FAM220A;CDK8;SON;NDUFAF7;SESTD1;PKIA;ACER3;TUBGCP5;SPIRE1;CALM3;FBXL3;CEP85;AMOTL1;STT3B;RCOR3;LRP12;SCN2B;PHTF2;USP38;CHD9;LRRC39;USP34;ATP2A2;HSPB3;LMOD3;EEA1;TMEM47;FAM166B;PPP6C;PCM1;DBP;SCRN3;DBT;RSPO3;KIF1B;ITGB6;POLK;SCYL2;CTSB;NCOA1;NXPE3;PCYT1A;SECISBP2L;TFE3;ATRX;VPS13B;SERPINB9;ABCC9;TENT5C;RAB33B;FAM210B;GAK;RNF144B;LATS2;NEMF;TFDP2;ARHGEF4;L2HGDH;C5ORF51;USP13;SLFN5;USP15;WDR26;SEMA3C;ROCK2;WBP4;MOSPD1;ABRAXAS2;ASB11;TRAK1;FAM214A;RNFT1;PDE11A;PLN;TMEM65;OXCT1;RPS6KC1;EMC3;ZNF503;CKB;FILIP1L;KANSL1L;PDLIM5;CAP2;CLASP2;ATF7IP;MGME1;ANGPT1;SORT1;EGF;KCNJ12;PDE4DIP;PPP2R3A;MPP5;CDC42BPA;SNX20;COLQ;HIPK3;MPP7;PDP1;SKI;RAB10;CLCN4;MYO1C;NFIC;MSRB2;PMP22;TRIP11;IL17D;PTPN4;MMACHC;RBMX
Genes Changed In The Heart Of Dox Treated FRDAkd Vs WT Mice At 20 Wk GSE98790	368/556	0.9999774342815073	0.9999977548837199	0	0	0.6819842417446218	1.53896380554289E-5	EIF4A2;SLC46A3;SPON2;SPARC;PGAP2;GMFG;ANTXR1;AQP1;ICAM1;C4B;C4A;LGALS3;EDNRB;DPYSL4;TBC1D10C;PIP4K2A;VSIG4;PDK2;ARRDC4;ARL11;ST6GAL1;TRIQK;COG6;PRKCB;ENTPD5;SLC11A1;ZNF705A;MIF4GD;SFRP2;SOAT1;IFT81;PSME1;BTK;ULK2;FAM76A;ATF5;SKAP2;SLC22A5;IGSF1;DCUN1D2;ABCB8;FPR3;FPR2;CFP;ART5;C2;PLAC8;CYB5R1;PRDX2;GUCD1;RIC8B;C14ORF180;LDHD;SLAMF9;HMOX1;MOV10L1;SARAF;NCKAP1L;APOD;GATD3A;APOE;RAB11FIP3;CTSA;SRPK3;PMM1;SNAI3;C20ORF27;DELE1;LYZ;VASN;GNPTG;C7ORF61;TF;SLC6A9;ADI1;AKR1B15;ACER3;SSPN;CORO6;CCSER2;PKIG;LGMN;CDKN1A;ACY3;HEXA;ADK;GPT;SNX10;RCSD1;MEOX1;CTSS;C1QTNF4;STBD1;EFCAB2;MRC1;SH3PXD2B;STAB1;FLVCR2;CTSH;C19ORF12;TIMP1;ACADS;LMCD1;CTSB;HTATIP2;RAB8B;ATPAF2;CD52;TSC22D4;LYNX1;PACRG;MYBPC2;ANXA3;IL15;ROM1;EMP1;NUTF2;EMP3;NME5;RHOC;FAHD2A;FAHD2B;SERPINB6;GCHFR;LAT2;MS4A6A;SLC7A5;TUBB2B;FAM234A;TUBB2A;MYOT;TNNT1;IVD;MMP23B;TLR7;L2HGDH;CRYAB;RAPGEF4;TLR2;C1QB;C1QA;GRN;SELPLG;TNXB;AKAP7;NEDD9;CAPG;LRRC10;CENPA;MS4A6E;AIF1;FAAP20;PTS;SLC7A3;HLA-DMB;GPNMB;ANO10;CCL15;CBR3;EGLN1;P2RY13;CCL23;EGLN3;SPRYD4;KCNB1;GDF15;CAVIN3;SPRYD7;LAPTM5;LHFPL2;LILRB4;SH3RF2;NUDT8;WT1;JKAMP;STK17B;MSRB2;CD68;CD86;FCN1;FCN2;CD82;PROS1;CCL4L2;HFE;NCF4;SIRPG;SLA;AUP1;CDC14C;FGF1;SAT1;LOXL1;CDC14B;CXCL16;KLHL31;RDM1;HMGN5;AKR7A3;GRB14;SIRPA;CLBA1;GYG1;HMGN3;PAMR1;SLC25A47;SYBU;SH3GLB1;SCARA3;MREG;EIF1AY;TMOD4;EPDR1;PCOLCE;TNNI3K;TRPC4AP;CLEC4A;CLEC4D;TYROBP;NUPR1;KANK3;LY6E;RTN2;HVCN1;GMPR;PLD4;AK4;ABHD5;AEBP1;CORO1A;RHOBTB2;DPP3;RAP1B;SCUBE2;ARHGAP20;KCNV2;DPP7;DPP8;ATP6V1H;LPXN;PACSIN3;PRODH;CD300LG;EVI5;CEP112;VCAM1;BDNF;UQCC1;SRD5A3;KLHDC1;LY86;INHBA;KLHL24;MLXIPL;DAB2;ARHGAP30;CLEC6A;RCAN2;GNB3;NACAD;MAN2B1;RSL24D1;LRP12;LRP11;SLC48A1;LGALS3BP;CALCOCO1;FLT1;SRXN1;RMND1;MS4A7;APIP;TREM2;CXCL1;CXCL3;OPLAH;USP39;CXCL2;SIRPB1;ADGRE1;GHR;TMEM100;ADAMTS2;FCGR3A;FCGR3B;NAPRT;DBT;NFKBIZ;C8ORF82;CASP1;MFSD1;CYTIP;GUSB;SGCG;COA5;IDH3A;DCAKD;DUSP28;ABCC9;C4ORF48;SPTB;DCN;C15ORF48;SLC25A15;ASPH;PCCA;PEX6;NAA35;LCP1;USP41;SLC25A11;SCN4B;MYH7;RBMS3;PPP1R15A;SLC47A2;CAMK2B;CCDC189;SASH3;SLC47A1;SRL;LAGE3;RNF5;USP18;FBXL22;DDO;SELENBP1;CYTH3;SLC25A26;P2RY6;CCL8;GNG2;CHSY1;CCL4;CCL2;ROMO1;ABCF2;POLR2J;POLR2J3;TIMM8A;POLR2J2;IRX5;CMTM3;KCNIP2;USP22;AHNAK2;ACVR2B;BCKDK;MFAP5;SLC25A38;RSPH3;GZMM;PIK3IP1;TEF;PITHD1;MFAP2;ALOX5AP;PMP22;PTPN6;CHPT1;FOLR3;VIM;FCGR2B;FOLR2;FCGR2C;MYO1F;SPG21;HCN2
Microglia (Type 2) Gene Module From Human Brain PMID20616000	73/127	0.9999775363644949	0.9999977548837199	0	0	0.4738601326436868	1.0644740860326805E-5	BTG2;CDKN1A;ECM2;HILPDA;ADM;LRRC32;SAT1;CXCL2;ICAM1;LGALS3;TUBB6;RGS1;ADAMTS1;GJA4;PXDC1;TIMP1;SRGN;ANXA2;VWF;IGFBP4;IL1R1;TPM2;MYOF;TAP1;EMP1;RNASE4;SLC39A14;GEM;DCN;TNFRSF1A;CRISPLD2;SLCO4A1;PECAM1;CHI3L1;SIK1;PLIN2;ANGPTL4;PLA1A;ENG;COLEC12;CEBPB;TAGLN;PFKFB3;CFH;CEBPD;SHC1;C5AR1;APOLD1;PDLIM1;IL1RL1;PLN;CHSY1;IFI16;NFIL3;PODXL;CCL2;GBP1;MCL1;S100A10;VCAM1;ANGPT2;TIPARP;TNFRSF10B;SMAD6;KLF4;CP;CLEC2B;MAFF;MGP;CSPG4;VIM;HSPA1B;HSPA1A
Genes Down-Regulated In Expression In Quadriceps Muscle Of 3 Mon Mbnl1 KO Myotonic Dystrophy Mice GSE14691	382/576	0.9999777029629032	0.9999977548837199	0	0	0.6858811692150035	1.5293288372108725E-5	CNTF;CCNK;RFESD;PLEKHB1;DCAF5;C9ORF50;NUDT6;GPATCH8;CYB5D2;ZDHHC3;UBE2L3;KIAA0930;PCMT1;ALKBH5;C3ORF18;MPRIP;PPP4R2;SOX18;PPAT;SOX6;SOX7;C3ORF14;FAAP100;PRKAB2;RBFOX1;COG8;ACOT7;SFMBT1;ZNF281;CMC2;PRKCD;DHDH;DICER1;HCFC2;SYTL2;FNDC5;RNF126;ADCY9;CRISPLD2;PDE12;MYL2;PARD3;KCNQ4;HECA;TLN2;OPTN;EXD1;EPB41;STXBP4;CTR9;DCUN1D2;TMTC1;PLA2G7;ACTR3B;SNX3;NKAIN1;PCNX1;ACTR3C;PCBP4;AMZ2;TRPM7;ST3GAL2;ZBED4;BANP;HEXIM1;CDK19;RABGAP1L;HOMER1;HOMER2;FAM78A;MCAM;OSGIN1;MAD2L1BP;DDIT4L;SLC16A10;ELL2;C1ORF189;PTK2;WAPL;EIF1;CPEB1;HAL;ADI1;UNC119;CALM3;TECPR2;RET;DENND1B;PHF2;C17ORF75;GFM1;KCNC1;TCF25;LRRC38;WDR41;AP4E1;CHM;EFCAB6;SGF29;PIGV;HOXC10;TMEM186;LARP1B;ADAMTSL1;RNF157;CASP12;NHSL1;ZNF280B;GNPNAT1;KIF1C;SDF4;C19ORF12;CTSB;ZCCHC24;SREBF1;LYNX1;ATMIN;EXOC7;MMD;TNNC1;NCOA4;TSC22D2;ASH1L;WNT9A;DUSP8;COQ10B;PGM2L1;PDRG1;PHF20L1;RNF168;MED25;PACS2;TNNT1;KCNMA1;VAMP1;EXOC6;PLIN5;CCL11;SATB1;SLC20A1;AMIGO1;ECPAS;ARFRP1;ZDHHC18;BTAF1;PDF;RXRA;AGA;ZNF467;FILIP1L;RNF130;APBB3;EPS15;RXRG;MFSD4B;UBL4A;ARNT2;EGLN3;RANBP3;KCNB1;ERCC6L2;PCP4L1;PLEKHA2;SORT1;USP9Y;C1GALT1;G0S2;ORMDL1;ELP3;TMEM64;GATAD2B;MZT1;HIPK2;LRRC20;TTLL7;MSRB3;TRIP12;KIAA1958;TARDBP;GPR146;MSRB1;GRINA;WASHC4;RIPOR2;SLC27A1;CRCP;NARF;ATP8A1;IRS1;ZFAND3;FHOD1;FBXO28;RORA;NR3C1;ALDH1L2;CXCL14;TMEM143;HOXA10;LAPTM4B;PPP1CC;PAIP2B;DEPTOR;FNTA;FADS6;POFUT1;CAPN7;CAPN3;KPNA4;SLC16A9;SLC25A42;KPNA3;KCMF1;CARD10;AGTPBP1;SNRPN;GPT2;VPS33A;IPMK;SPNS2;LIFR;ACYP1;PIAS2;SLC9A2;ST7L;OBSCN;SLC9A6;DKC1;GPD1;SLC25A52;SLC25A51;PFKFB3;H6PD;NDRG3;PKDCC;NPR2;CCDC146;SLC41A3;ABHD8;UBR3;TOR1AIP2;AK4;PDS5B;KRBA1;DNAJC27;RHOBTB2;SLC9A3R2;ENHO;GRK2;DPP9;NACC2;ORC3;DNAJC21;ZNF669;TPPP;SRGAP2;SLC15A4;SLC15A5;MARK2;SLC38A4;ZFHX3;OSBPL6;NRDC;STYX;DENND4C;FBXO31;CNOT4;REEP1;UEVLD;MAVS;GON4L;REEP5;UBLCP1;MOB2;REEP3;RFXAP;ALPL;AMOTL1;PI4KB;SLC26A6;RNF11;BMPR2;DAGLA;CELF2;USP34;DUSP19;ATP2A2;MAIP1;TENT4B;CDC73;ALAD;DTWD2;GHR;THBD;METTL14;VPS72;FUNDC1;SCRN3;SIX2;TAGAP;ME1;PDE4B;EFHD1;PMEPA1;HIF1AN;POLK;SLC37A4;PGM1;ABCC5;DHPS;USP45;KCNAB1;VEZF1;GPCPD1;ARFGAP2;EPN2;PJA1;FAM189B;GREM2;IMPACT;EVC;LATS2;NPC1;RRM2B;TRAPPC6B;SNURF;CCDC43;DAGLB;SFT2D2;SLC25A12;SOS2;SSX2IP;CUEDC1;SCN4B;MYH6;MYH7;GTF2A1;RETNLB;PDXK;PRKAA2;PPM1L;ROCK2;WBP2;CAMK2A;ZBTB41;AGPAT3;LRP6;CIART;ENOX2;RAB21;ZNRF2;TMEM201;CCL8;ASB10;MVB12B;CDC37L1;TNNI1;ABCF2;LGI1;ATE1;RPH3AL;ANGPT1;TAF12;SMOX;GALNT1;FBXL17;CYHR1;KLF4;SOD2;GDAP1;TTC19;ACVR2A;RAB10;RPIA;NIN;TSPAN14;CDKN2AIPNL;TNIP1;RAB12;CXORF38;PI16;ASB5;SLC25A36
Insoluble Proteins Decreased In Brain Of 5 Wk R6/2 Mice Vs WT PMID29166617	6/19	0.999978625070515	0.9999977548837199	0	0	0.16232840356774872	3.4697952631120913E-6	PRPF38B;SYT2;DLG4;HNRNPUL2;CAMK2A;GRIN1
Liver RNA M39 Module (Orangered4) PMID26900923	279/429	0.9999788727709991	0.9999977548837199	0	0	0.648929629884899	1.3710229726164367E-5	EPHB6;TLNRD1;TMEM41A;PLEKHB1;TESK1;GPATCH3;COMTD1;RAVER1;RUSC1;PEG10;FAM53C;CCDC97;ARL16;MFSD2B;IFITM5;TBC1D10B;STARD3;NPFF;PTOV1;DNAAF5;SCRIB;RFX1;ALG1;MAPK8IP3;MIF4GD;EML3;RNF126;ZSCAN20;CDC37;FEZ2;ULK3;PLPP2;ZFPM1;LLGL1;CES1;UNC119B;IGSF8;CTBP1;WNK4;WDR62;UBE2J2;BLOC1S4;RIC8A;CYB5R1;ZNHIT2;WDR70;MIER2;ZNF821;RCE1;VPS16;HEXIM1;ZNF384;DTNB;GTF2IRD2;SETD1A;UPF3A;PYCR3;CYP4F8;GPN2;PRRC2A;THAP11;UBAC2;PPP5C;TRIP6;UNC119;DUS1L;CSRNP2;TCF25;GPAA1;LRRC39;MRPL38;PRKAG1;AP2A1;SGF29;PIGY;VMO1;MAP1LC3A;SMPD1;TRIM3;DHX16;ZC3H10;LRRC45;CAMLG;TNFRSF12A;PLLP;PRMT1;PGAM2;TFE3;TSC22D2;TFEB;TMC4;ZDHHC14;CTU2;ITPKA;RPUSD3;FAM20C;FAM193B;PAFAH1B3;RNF166;GRAMD1A;SZRD1;LIN37;PKN3;AMIGO1;UNG;NT5C;EXOSC6;ZDHHC18;SERTAD1;SNX25;HSF1;KIAA1841;ZSWIM8;HSF4;ATP5MF-PTCD1;SAMD1;C16ORF96;RAE1;EGLN1;MPP1;CA11;RANBP3;PCGF2;SAMD4B;ZNF76;DOHH;SCAF1;ADAT3;HINFP;SNX15;OTULIN;TRIP10;TMEM39B;ZNF335;FOXA3;ZNF574;ANKRD13B;OTUD5;RTKN;SAYSD1;APEH;CMIP;FBL;POFUT2;TUBB6;HMCES;STK16;CAPN3;PIM2;LZTS2;PLEKHJ1;SLC30A3;LMO4;KCTD2;FOXP4;POLRMT;LEMD2;TLE6;C1ORF122;CTDNEP1;ACAP3;PYGO2;GPANK1;CARD19;TBC1D25;GEMIN7;MAD1L1;CCDC142;PKDCC;ZCCHC9;ABHD8;CHRD;DTX2;PLCXD1;RASGRP4;PORCN;KLC2;ANKRD10;ZC3H18;E4F1;GAS2L1;VARS2;ALG1L2;ZBTB17;MYPOP;SLC52A2;TRAPPC5;PYM1;SLC52A1;HPS6;CDK9;TMEM234;TMEM115;MOB2;CNOT3;RFXAP;MAP3K10;LRP10;MAP3K11;TUBA8;USP35;RNF10;NXT1;SLC25A2;HSPB6;MAST2;MAST1;LTB4R;PAGR1;SART1;SART3;AP1G2;PPP1R13L;SNRNP70;ZNF408;RNPEP;PDE4A;VHLL;TPRN;REXO1;DDX54;TRAF2;VPS37B;KCNAB3;POMGNT2;SSTR2;EPN1;DNM2;C1ORF159;PEX6;SPACA6;ZNF511;PPP1R12C;SSX2IP;CHMP7;ATG4D;OTUB1;RNF31;NLGN2;PPM1M;SRF;MVP;LENG9;ASAP3;RNF8;ZBTB42;WIZ;LRP3;TM2D3;CYTH2;RNF113A;NCLN;POLR2A;ZNF628;VHL;CRYM;MTA2;FBRS;SH2B1;RBM38;RPH3AL;SLC12A4;PTCD1;FKRP;RNF25;USP21;AMFR;LRWD1;FBXL14;REC8;RMC1;ASB8;ASB6;KCP;CCM2;STUB1;TAF4;C8ORF76;TRIM32
Genes Up-Regulated In HD Markers In Differentiated Human GABAergic Neurons GSE77558	187/296	0.999978911688602	0.9999977548837199	0	0	0.5995951012529618	1.2644581534855404E-5	SEMA5A;IFI27L2;ITPRIP;ZBTB20;ABAT;ACCS;OLFML2A;ABCA13;ETS1;RTL5;FGFRL1;TSKU;GALNT10;CDH6;RGS2;PLAU;POFUT1;ZXDB;BSG;LIPG;FBXO4;PIEZO1;PROK2;DHRS4L1;SOX8;DHRS4L2;DIP2B;IL13RA1;LMO1;TLE2;FAM24B;SP110;TAP1;ACTN4;TICAM1;GABRG3;RUNX3;THNSL2;TLE6;MAPK8IP1;LGALS9B;KIAA1217;TANC1;IFI27;SLC9A6;MT1F;CMPK1;COL8A1;SPARCL1;MT1H;RAB38;PEX11G;TSPYL5;CHODL;MACF1;BHLHB9;FOXG1;IGSF1;LYPD1;PLD5;GSTT1;ABCB9;ZC3HAV1;IQGAP2;LPP;FOXO1;ARHGAP22;ITPRIPL2;SLC9A3R1;RAB11FIP1;PCBP3;TSPAN9;CHST10;PRDM16;NKX2-1;MAP3K20;PIP5K1B;PIP5K1C;N4BP2;GRIA3;GSDMD;B3GALNT1;APOBEC3F;CADM1;FZD5;FZD4;DDIT4L;IRF2BP2;KLHDC8B;DNAJC15;GNG11;CORO2B;LARP6;BST2;PARP10;BMP4;ECHDC2;RTL8A;MKX;RGL1;RTL8B;ITGB1;SFTA3;MOXD1;SRXN1;CPQ;ARHGAP1;FHL2;CHM;GRIK2;OSBPL10;WDR44;TMSB4X;FUNDC1;NAPRT;ME1;QSOX1;ERMAP;GPRASP2;L3HYPDH;HTATIP2;KDM6A;SREBF1;SLC2A10;ELOVL2;MAMDC2;MYOF;SLC2A12;EMP1;SLCO1C1;ANO1;KAT2B;ACOX2;PALLD;MPPED2;RHOJ;CAT;VAMP5;HDAC4;OCA2;SAMD9;XIAP;ZBTB42;ASAP1;HSD17B12;METTL21A;HDAC8;FAM214A;LIMA1;SRPX2;TCEAL5;SLITRK2;FRZB;CREG1;FAM120A;MARVELD3;TP53INP1;NHS;CD59;METTL7A;BCO1;PDLIM5;LEFTY2;MICA;STOX1;UBQLN2;GALNT4;GCA;RNLS;TXNRD2;GAD1;KCNIP3;MID1IP1;MX1;SOD2;SGPP2;PSMB8;USF1;DHRS4;PDP1;MFAP5;SPSB2;NEDD4;QPCT;BRMS1L;LHFPL6;CD247
Genes Up-Regulated In Microglia Vs Macrophages PMID28671693	431/646	0.9999790999004566	0.9999977548837199	0	0	0.6977252810799691	1.4582680218757845E-5	CHIC1;NPIPB13;NPIPB11;FNBP1L;GLDN;SLC4A5;NYNRIN;ZDBF2;LIPC;LIPG;RTTN;TMEM8B;GAMT;UNC5B;STARD9;RNASE3;CH25H;EML5;PRR12;TPH1;SYCP2L;ABCB4;AGAP1;PRKCZ;ADAMTS10;C3;PCNX2;EPB41L2;ADAMTS17;PIP5K1B;PLCG1;JAG2;MYH7B;GSTM2;PLK2;FZD8;NFATC2;C12ORF75;GPR137C;PCDHGA11;STRC;SNAI1;DCHS1;SFXN2;PRR34;XKR6;BHLHE41;LRRC4;RNF157;C1QTNF3;SHE;DLGAP3;GPRASP1;HAVCR1;GARNL3;RPS6KL1;ZNF483;KCND1;LRRC49;TET1;RAB3IL1;SERPINB9;LRRC43;APBB1IP;NCOR2;MMP11;FAM222A;KAT2A;ZEB1;TLR10;GAS6;NUP62CL;RAPGEF4;KCNA6;ADCY6;TMEM169;OLFML3;DMD;ZNF469;JAM3;P2RY12;P2RY13;RIC3;BIK;SMAGP;MCF2;DAB2IP;SNX22;SKI;TMEM156;AGBL3;NFIC;SIGLEC8;HSPA1B;ZNF575;HSPA1A;DGKA;HR;LRRC70;CDC14B;EFEMP2;DEPTOR;YY2;MACROD2;LARGE1;SH2D6;STK32B;ZFP37;CSGALNACT1;MAGI1;MYLIP;SEMA6C;SLC15A2;MAGI3;FRMD4A;FOXP2;ARMCX4;ARMCX2;CACNB4;SLC9A5;SAP25;TEX9;NPTXR;ZNF793;KHDRBS2;KHDRBS3;C3ORF70;GPR85;SPATA6;STK31;TMEM25;DSEL;SRGAP2;SRGAP1;ZNF662;FN3K;CEP112;OSBPL6;IGSF10;MLXIPL;SP2;LRFN1;MYCBPAP;CNTNAP1;PPP1R13B;PIK3C2B;TRO;LBH;PPP1R13L;DSE;PMEPA1;NEO1;GAL3ST4;NKX3-1;PLEKHG5;TRPC1;PARD3B;SAPCD1;SNPH;TNFRSF25;METTL27;ST6GALNAC3;SLC25A4;AHDC1;CCDC40;CX3CR1;ITIH4;NLGN2;PLAG1;DENND3;JAKMIP3;LRP6;CECR2;HECTD2;CHADL;ZNF507;BCO2;MEST;TSPOAP1;WASF3;CCDC73;TRIM45;SEMA4D;HIP1R;WDR97;PTPN14;SORL1;BAIAP3;ZNF618;DNAJA4;CROCC;NPIPB3;TRIM36;FOLR2;MYORG;UNC79;VIPR1;ACSM5;IKZF2;C4B;C4A;SRGAP2C;ZNF608;ZNF846;DPF3;FAM53A;KIF21B;SCN1B;SRGAP2B;EPHB3;ARL10;SRRM2;ARRDC5;ST6GAL1;ATP6V1G2;SFMBT2;P3H2;DLEC1;P3H3;GAREM2;ALPK3;KCNQ5;TLN2;NEIL1;OBSL1;PLPP1;EPHA2;PDE1C;PCDH12;APCDD1;MED12L;CBARP;PCBP3;HIVEP3;MAP9;RAB11FIP5;EGR3;PTPRN2;TMEM86B;SIGLEC10;RASSF8;SMARCA1;C7ORF61;TG;LPAR5;CORO6;ECHDC2;RGL3;TMCC2;SHISAL2A;INKA1;ITM2C;RYR1;SPAG16;PTPRU;ROBO3;ACY3;TENM4;GRIK5;CITED4;MAGEF1;SPTLC3;FFAR4;FFAR3;MCF2L2;CC2D2B;PGGHG;ZDHHC11;RGMB;CBFA2T3;NAALADL2;PALD1;SLC22A23;BANK1;CNKSR3;PITPNM2;MICU3;TLR3;PRKN;HSD17B3;GDPD3;LILRA4;NKD1;DCST2;MTHFD1L;STAMBPL1;GPC2;PAK6;SUSD3;GDF11;PLEKHA6;PNMA3;SGSM1;TJP1;KIF26B;CFAP161;RPA4;NEK10;GHRL;SERHL2;CD69;PLVAP;RTKN;CLEC18B;TBC1D3C;CELSR2;IFI44L;AMOT;TGM1;ARHGAP42;GOLGA6L9;CCND1;PTTG2;RGS1;ENPP1;PPFIA4;TMOD1;GUCY1A1;SPNS3;SPNS2;WNT5A;ADAM11;LMTK3;LMO7;IPCEF1;RUNDC3A;TANC1;DOK4;CARD11;EMID1;USP53;CTTNBP2;CABP4;NPR2;CACNA1A;PLD4;ADRB1;CACNA1D;ADRB2;AGER;NKAPL;EFNB2;ADGRG1;ARHGAP20;SCIN;ADGRG5;CDH26;KIF3C;NLRP1;ASIC3;BCL9L;MFAP3L;ZFHX3;ARHGEF37;CCDC136;HSPA6;AZIN2;CLEC17A;EPHX3;HSPA2;POU2F2;SMAD6;ARHGAP24;ARHGAP23;SYT6;ARHGAP33;DLG2;TMEM119;MANSC1;AMOTL1;DOCK6;DOCK4;PCDHGB7;PCDHGB6;WNT2B;MAST3;CHD7;PCDHGB2;CHD5;SLC2A5;FHAD1;SEC61A2;ARMH4;RASGEF1C;ZNF385C;DACT3;CA8;MYBL1;DACT1;STPG1;PCDHGA7;PCDHGA6;PCDHGA4;USP43;AXIN2;EPN2;PCDHGA9;ADGRF3;IQCN;PSRC1;TBC1D3;TMIGD2;SETBP1;CDH13;NAT8L;EGFL8;PRTFDC1;LAMA5;NXN;RGS16;LTC4S;CLCN2;BICRA;CAND2;C19ORF71;GNG7;MVB12B;PCED1B;LRIG1;CCDC180;CCDC183;LEKR1;PCDHGC5;PCDHGC4;HS3ST4;IRGM;CD7;ATP13A4;ACKR2;SPRY1;BNIPL
Expression In Cerebellum Of 12 Mon Ataxin-2 KO Spinocerebellar Ataxia 2 Mice GSE55177	2493/3508	0.999979331151561	0.9999977548837199	0	0	0.8384297353443768	1.7329556218175505E-5	PWWP2B;TEX46;TESK2;TEX47;SLA2;NOC2L;PTPDC1;ZC3H12C;ALKBH5;TBK1;FAM110C;NDST4;FGFR1OP2;ZC3H12A;AKT3;NDST3;EPSTI1;BBX;SUPT20H;PKNOX1;FNBP4;PRKAB2;TSTD2;ESX1;PHKA1;ISL2;TCEANC2;ATF7;FAR1;FAR2;TMEM126B;SKAP1;SF1;EXD1;NLRX1;AASDH;LYPD4;ZC3HAV1;BAZ2B;PLA2G6;LYPD6;RNF214;PDGFD;PRELID3A;GSTM2;PRPF38B;GSTM1;TIPARP;IL31RA;NR2F1;EIF2AK4;NR2F2;C12ORF75;BTBD10;AIF1L;TREML1;RNF225;AGO2;FXYD7;FXYD6;DZIP3;GSTM5;ARHGAP9;LIN54;ZNF493;KCNC1;MTMR11;KCNC4;SNX13;HOXC13;ARHGAP5;PEAR1;MED15;HOXC10;SULT1C3;CASP14;SHH;MMP24;NHSL1;MED13;SMPD4;MECOM;NEFL;JAK2;TPSAB1;DLGAP5;PCMTD1;SULT1C4;APC2;CHST8;KCND3;EPS15L1;DUSP9;SLC39A14;TOMM40L;MED29;DDB2;PHF20L1;SLC7A6;JMJD7-PLA2G4B;PXDN;CRYAB;RAPGEF6;CACUL1;TRUB1;CRB1;TPSD1;ATL3;SYNPO2;ADAM21;DLST;WNT8B;SDAD1;FAM117B;SNX27;PRR14L;C6ORF58;PLAGL1;ADAM23;SPP1;PLAGL2;STX5;RICTOR;ZSWIM5;JAM2;SLF1;MBD6;KCNB1;MBD1;MBD2;ADAM33;DAB2IP;WNT7A;SNX20;RABIF;ABCB10;SLMAP;TAOK1;SIGLEC1;CRAT;FRYL;MIXL1;CRB3;LIMS1;YPEL2;ZNF451;KCNG4;OLFML2B;PDCD7;LTN1;MSI1;PLOD2;IL1RAP;MSI2;FRY;FAM204A;MFSD13A;EFEMP2;CYSRT1;SLN;NUDT19;CEP250;TNFRSF4;ZNF444;ZNF443;KCNH3;IFNA13;IFNA14;IFNA16;C21ORF58;FBXO17;FBXW2;FAM118B;MSH3;MSH5;PKP1;IFNA10;CDKL1;FTL;BLK;SPATA9;KMT2D;REG3A;KCNE5;BOD1L1;CREM;CREBL2;SPATA3;REG3G;CYP2C19;CES5A;IGSF23;ZNF429;SMYD1;TNFRSF14;EIF4EBP3;TXNDC2;TSNAXIP1;GRIA3;ZKSCAN1;GRIA4;IFNA21;ZNF420;SLC14A2;ODF1;FUS;ODF2;TNFRSF9;HTR1D;LY86;HTR1B;HPS3;RABL2B;FBXO33;FBXO30;LRCH1;SON;OGN;SP7;LRCH4;SHBG;KCNK7;ONECUT1;ITGB2;SNAP23;PTEN;ITGAL;TSPAN11;AP4M1;SPDYE2;SPDYE1;ACP7;ITGAX;SPX;ITGB7;NEO1;CEP290;SNAP29;BCAS2;NKX3-1;BCAS3;SLC36A3;TRIM62;TMEM255A;CEP295;VPS13D;ATRX;VPS13B;HTR3A;NRG2;CES4A;ARFGAP2;TNFRSF1A;ARL4D;ARL4A;IMPACT;NEMF;PCCA;ADORA2A;HAND1;SPACA3;SMCR8;SPACA4;BCAT1;GAPDH;SMIM22;SRC;LENG9;ATP10A;SLC5A10;SRL;MALT1;FOXRED1;TSPAN32;TSPAN31;ZNRF2;PHKG1;CCDC85A;NNAT;ATXN1L;BSND;EIF4H;IGF2BP1;IGF2BP3;SRY;E2F5;TSPOAP1;TRIM44;NTRK2;KCNJ6;MYO10;KCNJ9;SMIM10L1;SPDYE4;CABLES1;SPDYE3;FAM209B;KIAA0232;SPDYE5;FAM209A;TTC39C;HCRTR2;REC8;TBX3;SUGCT;TTC39B;MYO1E;TRIM35;EIF3A;TRIM34;SMARCAL1;THSD7B;CPNE5;CPNE7;HHIP;CCP110;LDLRAD4;RCBTB2;HERC5;HERC4;EFR3A;LGALS2;RINL;IL36B;ADGRA1;TRIM29;PIEZO2;TRIM25;ARL16;TRIM21;ALG9;ARL15;CTRB2;CTRB1;OMD;KCNK16;MYO7A;KEL;CRISPLD2;NINJ1;KCNQ5;KCTD11;NAIP;CES1;SLC45A2;GGNBP2;SDC4;SDC2;ACTR3B;KALRN;TTBK2;MBTD1;SEC14L3;ACTR3C;PPCS;NEU1;STK38L;APOD;CEP192;KCNN3;DECR2;KCNN4;B4GALNT2;DECR1;RTBDN;TBC1D8B;IGF2;IL36G;RAB27A;BRI3BP;MED13L;IL1F10;EXT1;PEX5L;MC1R;CD209;FBXL3;FBXL4;MRAP2;FBXL7;FBXL6;HERPUD2;SYNM;IL20;AP4E1;OTUD7B;GRIK1;COX7C;SH3RF1;MEDAG;WFDC3;PCM1;PPP3CC;CRTAC1;SUFU;RAC3;BBS5;GIT1;HTATIP2;COX8C;PCYT1B;PCYT1A;IL15;GAB2;SYP;TFB2M;KIF7;KIF6;SYN2;GAK;ARHGEF9;FSHR;ARHGEF1;TLCD1;SLU7;ATPAF1;FITM1;NEXN;MFSD4A;MGAT5;PGGT1B;RIBC1;EPS15;RELT;CAP2;MAP3K2;GIT2;MON2;OSM;PCDHB15;GAD2;VEGFC;KAZALD1;EPGN;ITCH;KITLG;MC5R;TTC3;TCEA2;PNPLA5;KIAA1958;PNPLA1;OTUD4;ICE1;UBXN2B;ZFAND4;ZFAND5;LOXL4;ETS1;GNPTAB;PPIP5K1;TBC1D31;IGFLR1;ENPP1;ENPP3;IL6R;TGM3;BORCS6;SPINK4;CAST;FBXW12;SPINK2;MORC3;SPINK8;TMOD3;TMOD2;ACOT12;ZNF99;SDHA;DHDDS;PCP2;SLFN13;SLFN11;EHBP1L1;MAP7D2;PLAA;DENND6B;RPP25;PLGRKT;UBA7;DIABLO;COX18;HTRA3;SLC41A3;HIGD1B;INAVA;TMEM242;VCPIP1;RNASEH1;AANAT;FAM71D;OR51B6;RHPN2;KRTAP12-1;SYT5;TCAF2;KRTAP12-3;KRTAP12-2;SYT2;NUP155;CAV2;DENND4C;AP4B1;GGN;GNAO1;GNAL;UBXN11;ALPP;IFT27;NABP1;ALPI;MANSC1;MELTF;ALPG;IL7R;MUC20;FGF11;SDK2;PHTF2;CYP4A22;TNFAIP2;ADAR;OXT;C4ORF54;PITPNC1;PHTF1;TTC28;GRM3;FYCO1;CA1;RASGEF1A;RB1CC1;DACT3;CA8;DACT1;SIGLECL1;TTC34;FIGLA;CYP4A11;C4ORF46;SHROOM3;NAV1;NAV2;ETV3;ETV5;TTI2;EPN2;EEF1D;ELF4;ADGRF5;CHI3L1;LDAH;NAT8L;CUEDC1;MS4A1;FBP2;DNAH7;SFSWAP;CBL;FTHL17;PPOX;AGPAT3;CYTH3;NWD1;FAM156A;NWD2;GNG4;TMEM204;TGS1;FAM241A;SPOCK1;CRYM;FBRS;TTC14;HSD3B2;HSD3B1;HS3ST6;USF3;HS3ST4;TBX19;TTC19;HS3ST2;TBX15;ERCC3;ERCC4;CD7;POLE3;SNTB1;VPS29;PRSS1;FRMPD1;WIPF2;C2ORF88;SMC5;DMP1;SMC6;ADARB2;GPATCH8;SMC2;ELK4;WDR91;CDK5RAP1;HOMER3;CEP95;PRSS3;CEP97;PRSS2;PRKCE;HUS1;WDR73;FNDC3A;HCFC2;GTPBP3;ZC2HC1B;ARMC6;ZSCAN21;FREM1;CFD;ZNF397;PRKDC;PRDM15;WDR64;RNPC3;MTDH;PLAC8;LDHC;FAM171A1;BLOC1S6;POM121C;PCDHA1;PRDM16;ZSCAN10;LDHD;PCDHA5;ZSCAN12;CEP72;GSG1L;PCDHA4;NCKAP1L;PCDHA3;ICOS;HLA-DQA2;PCDHA8;HLA-DQA1;KAT14;PCDHA6;NDFIP2;ARPP21;HOMER1;HOMER2;MCAM;SNAI3;IRF2BP2;MEX3D;ELL2;WDR54;NFATC4;HNRNPL;ADI1;PCDHB1;PCDHB5;PCDHB4;PCDHB3;FARSA;PAM;XKR6;ATG2B;GABRB3;DENND1B;SETD5;GABRB2;BTG2;MOCS2;SMG1;CDKN1B;SETD3;SETD6;CHM;PHF7;WDR46;PHEX;ADAMTSL3;MTG2;TK2;TIMP1;TEAD3;TEAD4;WDR37;MSGN1;FAM126B;CDYL2;CIT;WDR33;GCHFR;FAM210A;KAT2B;SIKE1;ZEB2;TUBB2A;AEBP2;HEATR5A;HEATR5B;MTF2;GAS2;EXOC6;PLEKHO1;RCCD1;HLA-DQB2;HLA-DQB1;WDR26;PRUNE1;WDR20;ADCY8;METTL21A;FAM214A;NSD3;APOL4;SCAF8;APOL6;EPCAM;ABI3BP;ALOX5;NSD1;OLFML1;NSD2;AHSP;GPAT3;APOL3;SLC17A3;APOL2;FARP2;GABRA2;WDR17;WHRN;GABRA4;WDR19;RFLNB;GATB;WDR12;RFLNA;GATM;NFIB;NFIC;PCYOX1L;ANKRD13C;CCDC71L;RAB3C;RAB3D;FGF3;SLC8A1;THG1L;CEP128;RIMS2;NPEPPS;RAB44;FGF7;DEPTOR;SLC39A9;SALL4;ZNF329;IL13RA2;TXNL4A;PCDHAC2;ZNF322;PCDHAC1;TLE3;USP7;TLE2;SNRPN;TPM2;IPMK;SSUH2;DYRK1A;THOC1;FRMD4B;THNSL1;TLE6;PYGO1;TOM1L1;RAB37;PHIP;RAB38;FKBP6;CSNK1G1;CEP104;BRSK2;MAGEL2;RAB5B;AEBP1;ORC3;MAP3K20;CD300LD;CD300LF;MPDZ;RAB6B;MCL1;OSBPL9;OSBPL6;CCDC14;TRAPPC5;SLC4A11;SYNJ2;PLET1;GFAP;BCL9;LRFN5;DAB1;LRFN4;CPD;LHX1;CPE;MAP3K10;SLC26A7;CCDC22;SLC48A1;DIDO1;BMPR2;CPQ;MCM8;ZC3H4;CBWD6;CEP164;CBWD3;ZC3H8;CBWD2;CBWD1;TRH;PIK3C2A;MTO1;UFSP1;KBTBD13;ADAMTS4;ADAMTS3;AP1G2;ADAMTS1;SNRNP70;C8ORF82;KRTAP5-2;PHACTR2;PHACTR1;LBP;ADAMTS9;PRKG1;TNPO3;IDH3A;SLC13A2;CDADC1;PROP1;GGPS1;TRPC3;SGIP1;TRPC4;TRPC1;LANCL1;WIPI1;SMC1B;DNAJC3;DNAJC2;CATSPERE;DNAJC6;MEP1A;LANCL2;LANCL3;CRK;CCDC40;MTPN;SMPX;CRX;TULP4;ARPC4-TTLL3;TTN;FBXL20;STOX2;POLR2A;VPS53;POLR2E;CEACAM21;DNAJB8;RAB28;RFFL;PLEKHH1;DRGX;TUB;ANGPT4;FKRP;TRPA1;APOBR;KBTBD11;MTOR;MFAP5;P2RX7;DNAJA4;POLR3C;VAPB;ASXL2;MFAP2;POLR3E;CEBPZ;OR8A1;NECTIN4;CCDC61;TNRC6A;IL1RN;SLC35B4;PANK3;ZMYND8;AQP6;CBLC;CISD2;HS6ST2;PNN;RPS6KA5;ZNF845;KAT8;SRRM3;SRRM4;ESCO1;ARRDC1;COG4;PRAMEF20;KNL1;P3H3;TIAM2;TWSG1;PRAMEF26;MTHFD2L;PRAMEF25;GSAP;ZNF830;SLC22A4;SLC35D1;STXBP4;SLC22A2;KRTAP10-11;FUT11;KRTAP10-12;PRAMEF11;C2CD4C;RPAP2;PPL;RPAP3;C10ORF143;PRAMEF17;TRPM1;UGCG;PRAMEF19;STRIP2;PRAMEF18;PRAMEF13;PDCD10;PRAMEF12;PRAMEF15;PRAMEF14;TRPM7;STXBP6;TP53BP1;TRPM5;ARGLU1;TRPM6;SPTBN1;SH2D1B;PUM1;VASN;TPX2;RAET1E;PARVG;RAET1G;RAET1L;CCSER2;RNPS1;SIM1;SLC22A7;SPRR1A;TDGF1;SLC22A9;RPAIN;IFNA5;TENM1;ZCCHC12;IFNA4;TENM2;GFM1;IFNA7;HIP1;IFNA6;C2CD3;TENM4;IFNA1;GFM2;SLC44A2;ZFAND2B;RSF1;SLC35F1;ZCCHC18;LIMD1;IFNA8;ZCCHC14;SLC22A13;SLC22A15;SLC22A16;SLC22A18;ERMAP;LRRCC1;VENTX;ZCCHC24;VAV3;ZYG11B;PARP3;EDN3;SLC35G4;GP1BB;SLC35G3;SLC35G6;STRADB;SLC35G5;PROX2;PDCD1LG2;PPHLN1;TYK2;ZDHHC17;GFRA2;ZDHHC14;VAV1;SLC22A25;CDCP1;NFX1;CNEP1R1;TLR8;RGS7BP;TLR5;ACTRT3;VGLL1;TLR3;FYTTD1;MEGF6;ZDHHC20;GDPD1;RGPD6;RGPD5;RGPD8;CST9;RGPD2;RGPD1;RGPD4;NKD1;PTS;RGPD3;NKD2;ZNF7;PPP2CA;PURB;AMN1;KIAA0513;CFAP298;NT5E;PDPR;SUSD4;SPTSSB;EMC7;GABRE;KANSL1L;UBL4B;C17ORF64;MPP4;MTX3;GBF1;FAM189A1;MPP5;GRHL2;MPP6;CD40LG;APBA2;F2RL2;MEGF9;FCN1;FCN2;RIPOR2;TPSB2;NDUFA12;KDM1B;CCL4L2;HFE;CCDC28B;CCDC28A;DOCK11;TATDN1;SACS;TRAPPC12;TRAPPC13;GAS2L3;GUCY1A1;SZT2;KDM2A;HGD;MIGA1;SHISA4;PCDHA13;PCDHA12;SHISA9;PCDHA11;LZTFL1;PCDHA10;SHISA6;ZCCHC7;CABP7;CHRNA7;CABP5;CLEC16A;FBLN1;CABP1;LPP;TRHDE;EFNB2;UBB;UBC;CDH23;TASP1;GAS2L1;CBX8;CBX7;UQCC1;MACO1;POU2F2;SELP;DAP;DIAPH2;DAO;AMACR;SPDYE2B;SELL;TLX1;CRYL1;MAP6D1;PI4KB;BRWD1;SAE1;ZCCHC3;BRWD3;TMEM35B;C2ORF42;KDM5C;KDM5D;CBY3;YBX2;DBH;FBLL1;RABEPK;OASL;CASP9;MFSD9;SPRED2;MFSD6;SPRED1;LRRTM3;PPP2R5E;SIX5;CASP3;SIX2;TRPS1;DBT;LRRTM2;NOS1;TOPBP1;STPG1;PROSER2;STPG3;DCC;AKTIP;SPATS1;IQCE;LSS;UTF1;DNM1;DNM2;RBL2;DNM3;CORT;ZAP70;TRAPPC6A;THRAP3;PEAK1;COL6A2;OAS3;IGDCC3;RASA2;DCX;AMTN;TERF2IP;DNASE2;CASQ1;SOWAHA;KDM7A;CST9L;STOML1;NRXN3;ATP1A3;ATP1A2;CFAP206;THBS1;THBS3;RASD2;ERICH6;OGFRL1;MUC1;PDE11A;MAPK8;RPS6KC1;ERICH3;FAM120B;PDSS1;GBP2;HES3;GBP1;MUC4;TMEM30B;LIMK2;QPCTL;C14ORF132;PPP2R3B;DES;KANSL1;RPS6KB1;RPS6KB2;ALDH16A1;CHIC1;OSGEPL1;PGAP2;FZD10;MEIKIN;VPREB3;KRTCAP3;PSMD9;RABGEF1;LSM12;ZFYVE27;CYP2D7;CYP2D6;IGLON5;TMEM89;LIPG;UBASH3A;SAMD12;SAMD13;HES7;STARD4;RBFOX2;CSNK2A2;DNTTIP1;TOMM20L;PDZK1;RFX1;SLC5A6;CLDN6;EML5;CNBD2;EML6;ZFYVE16;RBP3;RFX4;RUFY3;MYL3;LETMD1;NGEF;CELA3A;MTMR2;CELA3B;ZNF274;HS3ST3A1;DHH;ABCB4;ACTL7B;CLCNKB;CLCNKA;FPR3;FPR2;ABCB9;MRPL15;AAAS;SLC5A2;SLC30A10;SLC5A3;C2;CYB5R2;GRPEL2;KCNMB2;MYO6;RHBDL3;PPARGC1A;RHBDL2;GPIHBP1;ZBTB7C;ZNF266;B3GALNT2;PRRT1;NGFR;NAPSA;PRRT3;ZNF263;C5ORF34;CADM2;EXOC6B;NETO2;ABCA8;GRIN2B;GRIN2D;FAM220A;CYP2C8;HRC;EFCC1;PRRT4;PIGS;GPR26;PIGN;LRRC3;TMEM52;PTH1R;RCSD1;LRRC2;VSIR;LETM2;JPH2;JPH3;B3GALT1;EFCAB2;ZNF248;UPF1;LRRC45;ACTL6B;MYOC;EIPR1;LRRC49;GPR33;SIRT5;ELOVL6;EMP3;PTGR2;FAHD2A;FAHD2B;SUMF1;FAM222B;TMEM37;GPRC5B;CDC42EP5;PIGA;KCNMA1;CKS2;TMEM106C;TUT1;PIGL;GPRC5D;PIGG;SMTNL2;ZNF236;DSCAML1;ZNF235;SLC29A3;LYPLAL1;KANK1;GOT1L1;GPR45;LRRC18;STAU2;LRRC19;SEZ6;HTT;TMEM74;MYCT1;HLA-DMB;BGLAP;GPA33;TMEM68;FLNC;ZNF226;SRSF11;STAT2;VWA3A;GPR50;ASPRV1;GATAD2B;CASTOR3;TTLL3;CASTOR2;MPLKIP;ERO1A;ERO1B;ZNF691;CCNT1;UPK2;FAM13A;CXCL17;RORC;RORA;RORB;CXCL13;CXCL14;HDDC3;CXCL16;ATCAY;SESN3;LEPR;FBRSL1;KPNA7;SLC25A42;PITX2;NOMO2;SH3GLB1;ZNF681;AREL1;AGTPBP1;VPS33A;FOXP4;OLFM4;EMSY;FAM227B;FOXP2;FOXP1;FRMD5;ACAP1;OLFM3;SAP25;C18ORF54;SLC25A52;SLC25A51;ANAPC4;ROR1;SLC25A53;RAD54L2;ZNF676;KIAA0408;TRABD2B;PFKFB2;PFKFB1;PFKFB3;LRRC57;FBLIM1;DPT;TNFRSF11B;GPR83;TNFRSF11A;FOXO3;GLIS1;GLIS2;TMEM25;SBNO1;ATXN2;STK35;DSEL;STK38;THEM4;MBP;SLC38A9;EVI5;TIA1;MYPOP;BDNF;SRD5A3;DCDC2;FOXN4;B3GALT5;QKI;PTPRD;CXCL12;GGCX;TUBGCP5;HLA-DRA;MDM4;TMEM18;CNTNAP2;CALR3;FLT1;CDCA7L;CELF3;COX4I2;CELF4;MB;PPP1R13L;PMEPA1;HMG20A;ERC1;ERC2;OVGP1;PTCRA;GKN1;FOXL2;SLC25A16;PPM1A;NPC1;PIK3CA;SYNPO2L;IL1RAPL1;SNURF;BIRC6;SLC25A5;AHDC1;ITIH5;RBPJL;GTF3C2;LRP1;PPM1L;ZBTB46;ZBTB48;NTN4;ZBTB45;PPM1E;RNFT1;SLC25A26;SLC25A29;SLITRK2;FCHO1;IFI16;ZNF627;TP53INP2;CCL4;FCHO2;CCL1;CNNM3;SLC25A25;CTHRC1;BEND6;MGA;MBOAT2;LYSMD3;MCOLN1;SLC25A37;SLC25A39;ZNF616;CCM2;FCGR2B;FCGR2C;SLC25A36;SPON2;LPGAT1;TMEM41A;CCNI;ZAN;DNHD1;TXNDC11;GCC1;ARR3;CYB5D2;ZNF729;RASSF2;RASSF3;ZNF726;RASSF6;FAM53B;ZNF721;ACAD11;SLC12A6;ACAD10;SCN1A;SEC63;EPHA4;SLC34A2;EPHA7;FOXH1;ZFP2;HNF1B;TM4SF5;ANK1;SPATA16;ZNF717;CCNY;UPRT;CTXN3;ALPK2;ZG16;STX1A;EPHA2;TMEM87A;L3MBTL3;PIK3R4;PIK3R1;BRCC3;PCDH19;OSGEP;PIK3R6;PCDH17;ART1;APH1B;RAB11FIP1;SPATA5L1;ZNF706;PPP1R2B;TSPAN8;ERI1;CD19;ERI2;ARSK;MIER1;SLAMF9;ST8SIA4;SYMPK;SLAMF6;RAB11FIP2;RIMKLA;RIMKLB;AAR2;SNX5;ZBED4;PAG1;WWTR1;TMEM86B;FOXF1;INTS3;ADHFE1;PCDH20;ST8SIA2;INTS2;EAF1;LRRN4;DCLK2;HSPA12A;WAPL;ACER2;ATP4B;BPIFB2;TH;WNK1;WNK2;COL9A1;ID4;INTS4;CALM3;CD22;CCNJL;SCN2B;VSX2;PCSK1;PPP1R17;CCDC120;PTPRS;CCDC127;CCDC126;INTS10;KIF12;DOC2B;CTSV;CD3E;AP2A2;CTSO;ACADL;HYAL3;CCR6;CD34;UTP14C;CCR2;CTSB;ANKDD1B;NXPE4;TMEM150B;LYNX1;CCDC115;CCDC117;RGMB;ZFY;AJAP1;ANO3;LAT2;ANO1;CTU1;G2E3;KIF2C;ZNF780A;POPDC2;CCDC103;STX18;GREB1L;XIAP;COL19A1;CAMKK2;SERTAD4;RXRA;FAM172A;CAMK2N1;CREG1;CD59;HEATR6;PAK3;GPC6;CCT4;CD74;YIPF2;PLEKHA1;CAVIN2;AKR1C1;YIPF5;AKR1C3;PLEKHA5;AKR1C2;CRYBB2;PLEKHA3;AKR1C4;PLEKHA4;PLEKHA7;GFI1B;PER3;GLB1L;NEDD4;KIF26B;YIPF7;TARDBP;IL17B;DCLRE1B;FHOD3;SH3GL3;DCLRE1A;CD82;WWC1;KLHL32;GIMAP5;JADE2;CLGN;CAPN8;CCND3;RGS3;KIF5C;PPME1;CAPN3;BAALC;ARHGEF40;ARID2;RGS9;ZBP1;CD96;SCARA3;SLC30A3;ERMN;MID2;TERB2;ERICH6B;GPANK1;CD8A;GEMIN8;GCM1;CCDC149;ARHGEF25;SLC1A2;TOR1AIP2;ACACB;RASGRP1;ATP5MC1;RPF1;ENHO;CYP11A1;FUT9;NPHP3;LELP1;WNT1;GCN1;PACSIN1;ARHGEF33;CCDC134;GGT5;IVNS1ABP;GGT6;ARHGEF37;CCDC138;KLHL25;PHF10;PHF12;KLHL28;CRIM1;DSTN;KLHL24;INHBA;BMP7;MT3;CLK4;ANKHD1;GULP1;TIMM10B;BMP1;IL9;TAB3;SERGEF;GSK3B;RBM25;EDA;DDX46;MAST4;CHD9;CPXM2;DDX42;ATP2A2;SOBP;CHD1;AFF1;RPGR;TMEM191B;CFAP43;KRTAP10-1;YWHAG;ANKUB1;HS3ST3B1;KRT222;ARHGEF10;RBM17;NAA30;MMP7;PLA2G4E;ARHGEF17;PLA2G4B;DDX52;GPCPD1;DDX50;SSTR4;RCN2;TEX13A;TBC1D7;ATG4C;CCDC191;CFAP57;ATG4A;NUP54;SCN4B;LAMA5;LAMA3;HMGCR;CLCN2;PTHLH;INS;RAB40A;TAF1D;ACVR1C;RAB40B;MARVELD2;RAB40C;CLMN;CCDC180;TAS1R2;TAS1R3;ATOH1;PLA2G2F;CCDC177;KRTAP10-5;KRTAP10-4;TAF15;KRTAP10-7;KRTAP10-6;PLA2G2C;KRTAP10-9;MX2;GALNT1;IRGC;MX1;ATP2B2;LAMB1;EEPD1;CLCN5;NPHS1;KATNBL1;R3HDM4;CHPT1;TAF5;ASB2;RBM45;TAF4;ASB3;EHF;ABCA12;BACH2;PCMT1;GPR176;RNF114;ZXDC;MS4A15;ADNP2;DUS4L;BVES;IER5;ANKS1B;GPR179;UNC13C;KRTAP17-1;ANKHD1-EIF4EBP3;IFT80;C9ORF64;CLPX;SYTL3;TRHR;SYTL2;KIAA1217;IFT81;PRR16;NHLRC2;PRR12;NEDD4L;NOLC1;MEFV;RIC8A;PRDX2;PPP3R1;HOXC5;PRR27;HOXC4;NKX2-5;HOXC9;ZNF148;NKX2-3;ELANE;NKX2-2;HOXC6;S100A10;SLC19A2;BRAP;GSDMC;FZD3;RPL41;ZNF142;GSDMA;CHKA;FZD6;RDX;CDC7;INO80;CYLD;SLC6A6;CPEB1;PPP5C;GPR183;CHRFAM7A;CPEB3;CPEB2;PRR36;CPEB4;GSDME;RET;MEI1;TCF25;ELN;HRCT1;FMN1;FMN2;HIF3A;PRSS22;VSIG10L;ING1;TMEM186;PRSS21;RNF157;DSTYK;ING3;CHL1;SPIN1;RSPO3;RIOK2;EMB;GPRASP1;LDLRAP1;XXYLT1;GPR135;GARNL3;SLC2A14;CNTD1;SERPINB1;MIOS;FN3KRP;PAX4;TET2;TACR3;PAX3;TMEM171;SERPINB9;TMEM175;PAX1;BACE1;MS4A6A;PLCB4;RNF169;SLCO4A1;IVD;PLCB2;RNF166;PHLPP2;ZNF592;AHNAK;PLPPR5;SBSN;MS4A6E;ECPAS;RHD;PRAMEF6;PRAMEF5;TMEM168;BCLAF1;LCE3B;CHRNG;PRAMEF2;PRAMEF1;C16ORF91;C16ORF90;CHN1;OR2AG2;RHO;ZNF107;CHML;METTL7A;BRD7;C16ORF96;RNF130;RPL17;GPHA2;MISP;PRAMEF8;BRD4;PRAMEF7;WWOX;AOC1;RIOK3;LAPTM5;MYBPH;GTF2H1;TYW1B;TTC9C;FMO3;FAM104B;SULF1;MZT1;SULF2;RNF146;NMNAT1;TMEM159;ABI3;RNF149;A4GNT;AGBL3;TRMT6;MSRB3;FILIP1;HSPA1B;BRDT;HSPA1A;DGKG;SEMA5A;DGKE;CHRM1;FAM25C;ATP8A1;CLEC4M;DGKB;FAM25A;RNF19B;C1ORF74;CDH8;BEST1;FAM107B;CDH7;ABHD13;CDH4;TUBB6;RNF19A;FAM25G;ZNF569;KRTAP3-1;STK32B;BIVM;SLC15A2;FAM24B;GPT2;SEMA6D;F2R;FAM24A;RPS6;DGKZ;INIP;CACNB1;CLEC4A;CLEC4C;TEX9;CLIP4;GAPDHS;IAPP;TNIK;PHLDB2;INTS6L;RHCE;NOTCH2;IQCA1;METTL2B;SEMA7A;CD151;ANKRD11;MRI1;ABHD5;PHF21A;PHF21B;ITPRIPL2;STRA8;HMBOX1;BAG4;C1ORF105;PITRM1;NEUROD6;CLEC7A;ESD;NACC1;ABL2;ANKRD10;ANKRD29;SLC37A2;SLC37A1;ZG16B;ESRRB;TNK1;CYBRD1;ABHD18;ZZEF1;ABHD15;MOB1B;CDK7;CDK6;SCCPDH;YEATS2;MAFG;SPIRE1;NACAD;XAF1;TUBA8;ANKRD33B;TREM2;PTPN22;DUSP18;DUSP15;DNALI1;SGCD;SGCB;ZNF526;HYDIN;INSL3;SLC37A3;SGCG;SH3D19;CHUK;GPX6;ELAC1;NGB;KCNAB1;KCNAB2;ADRA2B;ZFP90;METTL23;ASPM;METTL25;PTP4A3;C1ORF159;ASPH;ZNF519;TRAF6;ZNF516;SNRPA1;ZNF513;DAGLB;SLC24A4;SEMA3C;JAKMIP1;JAKMIP3;ENOX2;CLEC3B;RNF39;RBBP9;ETFRF1;ACSS1;CTNNAL1;CACNG5;SMARCE1;KCNIP1;KCNJ11;RNF24;SPAG5;RNF25;CMA1;SPAG6;CDC42BPG;DDHD1;KLF3;KLF1;RAD52;KLF6;RAD50;ESF1;MNDA;CLEC2D;MYORG;OXTR;SLC46A2;SPARC;TP53RK;TTLL10;GORAB;LST1;UMAD1;DIXDC1;C10ORF67;ANTXR1;LRMDA;RS1;C3ORF18;SOX1;SOX8;C3ORF14;SOX4;FAAP100;SOX5;LMAN1L;SP110;BROX;MCCC1;EBF1;MTUS2;PSG3;RUNX3;CYP27A1;PSG9;PSG8;MARF1;ASTL;PDE12;CEP57L1;PSG4;AKAP9;PSG6;COL8A1;TTLL11;ALDH7A1;KPRP;NECAB2;WFDC12;PDE1C;INTU;KLK1;MAOA;IGSF1;EIF5A2;TWF2;STC1;KLK3;KLK2;NLK;GMCL2;LCN12;CMYA5;GPM6B;SRPK2;CDT1;SRPK3;RABGAP1L;PYHIN1;SIGLEC11;SIGLEC10;GDF2;KNOP1;KTI12;NMI;HSPBAP1;PARP12;ZWINT;SPART;NCEH1;STAR;GOLGB1;CORO6;TMCC3;RAB40AL;CDS2;MRS2;RYR1;RYR2;BICDL1;PPCDC;RYR3;RPTOR;EPB41L4B;ZMYM1;AUH;KRT25;GNPNAT1;FFAR2;TRIM6-TRIM34;ANKRD2;ANKRD6;RSPRY1;MANBA;TSC22D2;KRT32;PALD1;CEACAM1;CEACAM7;CEACAM6;B3GNT5;CEACAM5;KRT36;MPPED2;RHOJ;TFF3;SGK3;TFF1;CEACAM8;DCP2;SPRR3;CXCR4;C10ORF90;RBM15B;FAM184B;CUX1;FAM184A;CILP2;LY6G6C;RANBP2;ARNT2;PCP4L1;TUBE1;PDZK1IP1;ETNPPL;FAM183A;CAMK4;KRT14;TRIP11;GALNT13;AMY2A;AMY2B;NRK;GALNT18;ARID4A;ARHGAP39;TMEM144;EFTUD2;SCGN;PTTG2;NUSAP1;PDE8B;KRT6C;KRT6A;ABCG8;KRTAP13-2;KRTAP13-1;KRTAP13-4;AMY1A;KRTAP13-3;SLX1B;AMY1B;ANGEL2;SPNS3;AMY1C;ARID5B;KRT78;EPDR1;KRT73;KRT72;PRSS54;SGO1;KIAA2026;FAM185A;ELMO2;SLX1A;CD300C;HDGFL1;ABCG4;STEAP2;TEDC2;USP53;DTX1;PLCXD2;TMEM121;PSORS1C2;STK3;ARHGAP21;ARHGAP20;DPP7;DPP8;PODXL;DNAJC21;EP400;ATP6V1H;OTX2;STAP2;PDZD8;MARK2;MARK1;OPN3;PSAPL1;PTCH2;TDRD9;IFT122;ARHGAP28;SSC5D;BTNL2;ACSF2;DNAJC17;DNAJC18;RALYL;DLG2;NR4A3;ATG16L2;COL20A1;RADIL;ULBP2;ULBP1;NFKBIB;ULBP3;SCYL3;DOCK4;ABCD2;USP38;DOCK8;DOCK7;CXCL1;CTDSPL2;CXCL3;CXCL2;ELAVL2;SGSH;POLB;SENP6;UPK1B;NETO1;ZC3H7A;ZC3H7B;PDE4B;MRGPRX4;GUSB;POLH;TAS2R4;KLF10;USP47;USP48;CAMK1D;KLF13;MRGPRX3;AQP12B;NPY5R;MRGPRX2;ABCC8;AQP12A;MRGPRX1;ABCC5;ARAP2;ABCC9;OPRM1;URB1;KLF14;UPK3A;FGR;DDX19A;DDX19B;LATS2;PXYLP1;LALBA;CHMP7;B4GALT4;USP14;CAMK2D;USP15;HPGD;POLDIP3;RGS16;CAMK2A;MOSPD2;KRT86;NCALD;KRT83;PRRG4;IGFBPL1;MLANA;PRRG1;KLRG2;LRIG1;NRIP3;STOM;BPNT1;NCAM1;S1PR2;CLASP1;CLASP2;IGBP1;USP20;LGI3;B3GAT1;LGI2;SCLT1;PDE4DIP;OPRK1;ARID3A;ARID3B;USP29;RMC1;XPNPEP2;NEURL1;POMK;SPRY3;AQP11;CMTM1;PDE7B
Up-regulated Genes In Control iPSCs Vs HD iPSCs GSE93767	1408/2012	0.9999795171567494	0.9999977548837199	0	0	0.8028271909244795	1.64443519231615E-5	OSGEPL1;ACCS;CLDN1;PTPDC1;ZFYVE28;PREX1;ENDOV;AS3MT;SAMD14;LSM11;ZC3H12B;CKMT1B;LRAT;SAMD13;ARPIN;TMEM8B;KRTDAP;ZNF285;UNC5A;CACNA2D1;FIBCD1;RFX2;RNASE4;ZNF12;PHKA2;PRKAB1;ZNF14;HPCAL4;TMEM80;UPB1;MYL5;RFX8;SLC5A8;ASPHD1;DDIT3;RFX4;ZFYVE19;ORAI3;TMEM79;TXNIP;MPPE1;LETMD1;CFAP97;OPTN;SKAP2;CLEC20A;ZNF275;EXD3;MTMR2;NLRX1;TTYH1;HPN;CLCNKB;CLCNKA;AGAP4;THY1;SLC5A2;PLA2G7;ZNF25;KIAA0040;HACD4;MTMR7;SULT1A1;HPX;MRPL20;PCNX4;C5;PCNX2;RDH16;PIP5K1B;AMZ2;PPARGC1A;RHBDL2;PRELID3A;ZNF264;GSTM2;CADM3;CFAP74;CCZ1B;COL24A1;PMM1;EDEM1;LARP7;C12ORF73;ABCA7;EIF2AK4;C12ORF76;PKIB;RNF227;AGO4;TDP1;HRC;PYDC1;FAT3;NANOG;PKIG;ZNF250;MTMR11;ODF3L2;DPYS;LRRC39;PIGP;BHLHE41;SNX10;CFAP97D1;PIGV;M1AP;GLT1D1;FASTK;HEY2;NEFM;C19ORF18;DLGAP2;NINL;CTBS;SLC18A2;LIN52;CHST8;ZNF483;IFT140;TEX11;SLC39A11;VWA5A;TMC6;TMEM42;PTGR1;PTGR2;DDB2;TEX19;MMP11;OAF;CDC42EP5;JMJD7-PLA2G4B;POT1;SLC29A4;PIGL;PIGF;ERGIC1;LYPLAL1;TMEM106A;LRRC14;ZNF518B;CCM2L;SNX32;PROCA1;ZNF69;NTF4;FSTL5;SNX29;HLA-DMB;GBX2;TMEM68;AGR2;STAT4;ZSWIM9;HAS2;PMS2;PABPC1L2B;ZSWIM7;PABPC1L2A;CSMD2;CYP2F1;P4HTM;ZSWIM5;JAM2;ZNF223;EGLN1;LRRC23;LRRC29;CKMT1A;BMP8B;LYRM9;ZNF79;TMCO4;PSMB8;PSMB9;TTLL6;CASTOR3;TMEM54;TTLL3;FABP6;C4ORF3;LYRM7;RPL22L1;CRAT;ADGRL3;ZNF695;ERO1A;SLC27A1;CRCP;OLFML2B;FAM13A;LRRC72;ZBTB20;RORA;KIAA0895L;OLFML2A;ALDH1L2;SAT1;CYSRT1;POFUT1;SESN1;SESN2;LEPR;SLC16A6;CEP250;NUDT18;MAP3K8;SLC16A8;SLC25A42;ZNF688;NUDT14;SLC16A3;POTEC;SLC16A5;FBXW4;CDKL3;FBXW8;KCNH6;C21ORF58;FBXO17;ZFP69B;FBXO15;UGT2B17;PIAS2;SLC9B1;SLC9B2;FRMD5;OLFM2;SLC9A5;MFNG;MSH5;SLC25A51;PTPRCAP;SLC25A53;ZNF433;KANK4;KIAA0408;PVALB;LY6E;KANK3;KMT2E;ARL9;PFKFB2;PFKFB4;TMEM31;FBXO44;LIN7B;FHIT;KRCC1;SPATA7;SLC9A3R2;ATXN3;TMEM26;SBNO2;TKFC;HNRNPDL;CNTNAP3B;PMVK;BMF;SMYD4;GRIA3;IP6K3;NEK8;ODF2;TMEM120A;SRD5A3;HPS4;FAM229B;FOXN4;CORO2A;FAM90A1;MLXIPL;PTPRE;TMEM17;DMXL2;NFE2L3;TUBGCP5;ZNF658;CNTROB;OSBPL1A;TMEM18;ZNF652;SPRN;SNAP25;TRIM72;MOXD1;CNTNAP1;ITGAM;MCMDC2;ONECUT1;CELF5;ECE2;ELFN2;SPN;C6ORF226;MB;MDK;ACP6;EXO5;TRIM69;SPX;CEP290;SPG11;PGM1;EID2B;SLFN12L;OVGP1;SH2D3A;CEP295;SMIM19;MSL3;ARL4A;MYO3B;MYO3A;SNURF;SPACA6;ST6GALNAC3;SMIM20;SMIM22;BIRC3;PTH2;PPM1K;ZBTB41;TSPAN31;PRIMPOL;MTHFSD;SRR;CCL8;ZNF629;E2F2;D2HGDH;PCBD2;PCDH1;BEND7;CNNM2;ZNF621;KCNJ2;BEND5;BEND6;LINGO2;SLC12A4;SLC12A5;ERAP2;MBOAT2;TPD52L1;MCOLN2;TM6SF2;SLC25A37;MFSD14C;TMLHE;CDKN2AIPNL;PTPN5;SLC25A35;CPNE9;LPGAT1;RFESD;MT1M;SPATA20;ZDHHC1;NUDT6;MT2A;HYKK;OPHN1;ZNF728;DHX58;RASSF6;FBXO4;PIEZO2;ARL16;FBXO6;C22ORF46;PTGFRN;ACAD11;LGALS7;ACAD10;PAQR8;EPHA4;PAQR6;ATP6V1G2;ACTN3;GIN1;PHYKPL;ZFP2;ISLR2;UNC93A;MFSD11;TMEM170B;GCAT;CYP39A1;PPP1R3F;MT1A;SNORC;ZNF718;PPA2;PPP1R3C;ZNF717;CRISPLD2;ZNF716;PPP1R3E;THAP9;KCTD13;MT1F;TRIM13;MT1G;ULK2;MT1H;TRIM15;MGARP;TAGLN3;ZG16;CCDC81;PEX11G;KCTD18;CES2;ROPN1;MT1E;L3MBTL1;ZBED9;ZBED8;TBC1D9B;LPAR3;CD1D;PIK3R1;MST1L;MBTD1;SYNGR1;MRNIP;SEC14L6;PPCS;SEC14L4;CD19;ERI2;ARSG;HIVEP2;RIMKLA;RIMKLB;CLHC1;SEC31B;STAT5A;APOBEC3D;APOBEC3F;TNFSF14;APOBEC3H;C9ORF152;TNFSF15;ZFR2;ADHFE1;XRCC2;CENPVL1;NBEAL1;CPLANE1;PILRB;HSPA12A;BST2;POLA1;ATP4A;PPP1R1A;ACER3;PPP1R1B;ECHDC2;ECHDC3;KYAT1;ARMC12;RGL3;FBXL2;COL9A2;NOL12;DHRS12;PTPRT;CD40;PTPRR;TMEM151B;CCDC125;MOGAT1;GRIK2;HSCB;IER3IP1;CLYBL;EDA2R;PCSK4;MEDAG;THTPA;GNGT1;VMO1;CTSO;KCNT1;SCML1;AKAP14;ERMARD;NMRK1;CTSK;CTSH;SFTPB;ANKDD1A;GRIPAP1;PCYT1B;ZHX2;CCDC110;NBPF3;MMD;GAA;MST1;KIF25;PRPF40B;SORCS1;NBPF11;NBPF14;KIF27;ARHGEF9;G2E3;ARHGEF4;MICU3;KIF2C;CRELD1;SFI1;FOXC2;STX16;PRICKLE3;BTNL10;HSD17B8;RELB;FAM172A;C22ORF23;GPC2;HSF5;PAK3;MICB;RFTN2;GIT2;PLEKHA2;IGIP;SPRYD7;YIPF5;PCDHB15;DKKL1;CRYBB2;PCDHB10;KLK10;GCK;GRIN1;XG;SH3RF3;TTC9;NUDT7;PER3;KLHL5;SGSM3;FKBP1B;TCEA2;CD68;IL17C;ENGASE;PRDM7;CCDC166;PRDM9;DCLRE1C;PCDH11Y;GDA;TBC1D3B;PCDH11X;PRDM5;LOXL4;TBC1D3C;KNDC1;OGDHL;CARF;ACRBP;CLGN;TMEM266;TBC1D32;ZNF83;FAM174A;MPZ;BORCS7;ENPP5;PAMR1;PPFIA4;RGS7;CAST;TPTE2;FBXW12;SCARA3;SPINK1;HFM1;OSR1;COX6B2;POU3F1;CCNB1IP1;OSCAR;SPOCD1;PCP4;SCNN1D;ZNF93;DOK6;DENND6B;BBOF1;RPP25;GEMIN8;EMID1;TBC1D26;CCDC150;SIDT2;NDRG4;RTN1;PLGRKT;UBA7;KLHL14;C11ORF1;HTRA4;CCDC146;KLHL17;VCX;PLD1;DDX60;RASGRP2;TMEM240;ACACB;FUT1;RASGRP1;FUT6;ADGRG4;RAI1;SYCE2;IRAK2;CYP11A1;COX11;LPXN;CAMTA1;SYT4;TCAF2;TCAF1;CNTN6;ARHGEF39;PCIF1;KLHL28;NFXL1;EVX1;MT3;BMP6;BSPRY;INHBE;UEVLD;PAN2;APPBP2;ALPP;FMC1;IL7;FGF13;NAT9;FGF11;MXD3;ZMYND15;CD164L2;CHD9;CPXM2;PRR3;MAST1;ATP2A1;MTR;LDB2;TAZ;TMEM191B;ADGRE2;PIDD1;BCL7A;SFR1;GRM8;CPXM1;GGACT;LRRFIP1;QRFPR;MYBL1;ZNF385A;DACT1;BCKDHA;DDX59;RBM14;RFPL2;C4ORF47;NAV1;DDX51;GPCPD1;SSTR2;SHROOM4;DYNAP;TAPBP;ELF2;FAM153B;PEX6;PEX5;CFAP58;CCDC191;SCN4A;FAM72D;SAXO1;ZP3;FBP1;FAM72B;FAM72A;TMEM45A;SFSWAP;LAMA1;MVP;ASB11;PKD1L2;ASAP2;IL1RL1;EFS;C19ORF73;MVB12B;MXI1;SLIT3;CHGA;PLA2G2D;GALNT3;BNIP3;EPOP;CLCN6;OPN1SW;UFM1;TEF;TNIP1;MYO15A;KATNBL1;BCL6B;C19ORF84;ERCC2;OTUD1;FAM50B;CDA;PATJ;NPIPB13;WDR86;XYLT1;PHAX;ABAT;UPK3BL1;ADARB2;ANKRD20A1;GRPR;ENO2;DCAF4;ARIH2OS;BACH2;GLDN;ZXDA;EVA1A;TEPP;FDXR;PROK2;DIP2A;PIP4K2B;RTTN;CDK5RAP3;CDK5RAP2;PRKCG;ZNF165;TRIQK;UNC13A;DNAAF3;NHLRC3;ZNF160;WDR74;SCRIB;SULT2B1;ARMC2;ABCA10;DAAM2;TEP1;GPR160;CLPSL2;C2ORF92;FREM2;RNF122;ZNF398;ZNF394;NAIF1;ENDOD1;PRDM14;XPC;C9ORF72;GJC1;POU5F1B;BLOC1S6;PLCG2;CEP72;ZSCAN12;HBQ1;PLCG1;KIAA0319L;PRR22;LHPP;LRRC37A3;PRELID2;CDK18;GRXCR2;GSDMB;PHC1;SNAPIN;FZD6;TYSND1;WDR54;GPR137B;SLC16A14;REL;SSPN;PCDHB4;CDK14;XKR6;ADA;GABRB3;ZNF133;DENND1B;BTG2;CDKN1A;STON1;LOC285500;PRSS27;TMEM181;PYGL;FMN2;ASGR1;TMEM186;TMEM187;TAF7L;RNF157;C1QTNF3;FCRLB;FAM102B;PBK;TK2;GARNL3;BATF2;GRAMD2A;SLC2A11;PLLP;SLC2A10;TESC;TET1;PRSS12;TMEM175;WDR33;GJD3;KIFC2;TMSB15B;PLIN2;ANGPTL4;RCCD1;ZNF599;WDR27;FAM71F1;CLDND2;METTL21A;GRAMD4;RNF135;ALOX5;AHSP;HS1BP3;ZNF346;APOL2;FARP2;BCHE;GSN;AOC2;GABRA5;IL10RB;PCGF5;TPK1;WHRN;NMNAT3;ELP5;C6ORF163;SULF1;FMO5;FAM71E1;GTF2H5;SLC8A3;ZNF33A;AGBL5;TMEM156;VEPH1;PCYOX1L;PLP1;MSRB2;CEP41;ZNF577;ZNF334;ZNF333;PF4;N6AMT1;ZNF331;SEMA5A;RAB3C;SEMA5B;ANKRD37;ATP8A1;DGKB;CEP19;CTNND2;SYAP1;GUCA1B;GUCA1A;CDC14B;NPEPPS;ABHD10;CHP2;CLCC1;STK32B;ZFP37;C8ORF44;SEMA6B;ZNF560;SERF1B;SNRPN;TTC21A;THOC3;VASH1;THNSL1;DEFB110;LEMD1;INIP;MOB3B;DISP1;GOLGA8B;PYGO2;ARMCX4;RAB37;SLCO2A1;TOX;PHLDB3;ZNF311;INTS6L;IQCA1;MINDY1;INSIG2;LOC400499;ILDR1;AK3;RASAL1;KRBA2;RHOBTB1;FGGY;ZNF549;MAP3K20;SMN2;MAP3K21;NDN;UGT3A1;SMN1;SRGAP3;ZNF786;SLC15A4;ZNF543;TMEM132D;UVRAG;ANKRD29;C8ORF37;CEP112;RAB4B;TMEM132B;OSBPL2;ESRRB;ABHD18;ESRRG;TRAPPC9;BTBD8;GOLGA6C;GOLGA6B;MAFB;PUDP;CPD;BCL3;MAFF;PIR;PLXNB3;SPIRE2;CSPG4;PLEKHM3;SLC26A5;SLC48A1;CPO;SFT2D3;DUSP19;TCIRG1;SYNE4;UFSP1;DUSP16;FCAR;PIP5KL1;SCRN3;CNGA1;EVI5L;INSL3;ZNF521;GAL3ST4;PAAF1;TAPT1;ADAMTS7;CR2;VWF;SGIP1;DNMT3A;ELAC1;DUSP26;TIRAP;ZNF75A;INMT;NIPSNAP1;ZFP90;REXO5;PTP4A3;EVC;SAPCD1;ZNF517;DNAJC4;ANG;TESMIN;EFHC2;METTL27;SLC24A1;PLEKHH2;GLS2;DENND3;NDNF;SEMA3E;NOD2;JAKMIP3;JAKMIP2;CACNG6;ENOX2;ABLIM2;RAB25;RAB24;ANKAR;IL21R;NHS;TNNI3;DCAF10;RFFL;PLEKHH1;WASF2;WASF3;SLC35A1;ANGPT2;NLGN4X;ANKRD30B;KCNIP1;SEMA4D;SMOX;KCNIP3;AHNAK2;SPAG4;FBXL14;TPCN1;RPGRIP1;SVOPL;RAD50;P2RX4;CLEC2B;ZNF738;LEP;RAB12;CROCC;NPIPB4;SPAG1;NPIPB3;TLL2;NPIPB2;MNDA;CLEC2D;MMACHC;NECTIN1;PPIL6;UMODL1;IFI27L2;CMAS;ACSM3;HDAC11;CBLC;DDX60L;DPH3P1;PJVK;C14ORF93;SOGA1;CCT6B;SYNPR;C3ORF18;ZNF608;ZNF606;CHEK2;GOLGA1;INSC;KAT8;PDK3;SOX9;BRICD5;ARRDC4;VCX3B;VCX3A;C17ORF49;ARRDC2;ARRDC3;BOLA1;HSD11B1L;ACSL5;C10ORF55;P3H3;CPT1B;MIF4GD;CYP27A1;PLPP7;ARC;ZNF839;XRN1;ZNF837;CRYZL1;XRN2;UHRF1BP1;ANKRA2;ZFPM1;BLZF1;NECAB2;IGSF5;MAOB;FUT10;IGSF1;SMIM1;TRANK1;C2CD4B;TMTC1;TRMT2B;TMTC4;NHLH2;STRIP2;CYP4X1;LCN15;INPP5E;VPS8;ZNF823;MAP6;DPH6;GSTT2B;TRMT1L;TRPM4;ZRSR2;PINLYP;SLC35E1;SIAH3;RAB39B;PARP16;ACADSB;TYMSOS;DERA;CYP27C1;CDAN1;ADCK1;GKAP1;TMCC2;CORO7;TMCC1;TDGF1;INKA1;ROBO2;TOP2A;ACVRL1;INVS;NKAP;OLA1;SLC35F1;ZCCHC18;ROBO1;LOC100287896;SLC22A15;HINT3;SLC22A18;ERMAP;RALGPS1;LRRCC1;VAV3;MAP4K1;MANBA;STRADA;PGGHG;RHOH;BTN3A3;TYK2;TUBG2;IL17RD;MSS51;ZDHHC14;IL17RB;SLC22A23;HCK;ALDH5A1;CLDN15;POC5;NFX1;RHOU;MAPT;HMX2;MATN3;PTGER1;FAM47A;ICA1L;C17ORF58;PAPLN;GDPD1;WAS;NOL3;CT55;NKD2;RGPD3;ZDHHC19;C10ORF105;NCR3LG1;TCEAL1;NT5M;JHY;GABRE;TRAM1L1;APBB3;MPP3;CA10;GDF15;MTX3;SUSD2;SCD5;TUBE1;FAH;GRHL2;KBTBD3;C10ORF82;B9D1;APBA2;RIPOR3;FCN3;AMY2A;AMY2B;GOLT1A;SPPL2B;ZSCAN9;GALNT17;CCDC28B;TMEM143;RDM1;TMEM144;TMEM145;EME1;GOLGA6L6;FAM162A;C1RL;POGZ;MEIOB;PDE8B;CMTR1;PHYH;MIGA1;SLX1B;APLP1;ALG13;ACYP2;SHISA3;ATP1B2;SHISA2;IPCEF1;RSBN1;PRSS53;ALDH3A1;SELENON;CERCAM;SCG5;PRTN3;SCG2;H6PD;CHRNA5;TMEM59L;LTBP4;ALOX12;EFNA4;FBLN2;CSF2RA;DNAJC27;NID2;CPLX4;EFNB2;NLRP8;ZMAT1;DPP7;ZMAT3;TMEM128;ZMAT5;DNAJC21;C14ORF28;ASIC2;BPTF;KLHDC10;RAP1GAP2;SMAD2;KLHDC4;ACBD5;OPN3;LRRC75B;UQCC2;LRRC75A;IDH2;TBCD;TDRD9;DNAJC15;SMAD6;TDRD5;ARHGAP25;COQ6;COQ5;EFNA1;TDRD1;ARHGAP31;AMACR;PRPH2;DLG4;MAN2B2;CHMP2A;OR2A7;RADIL;CLASRP;BRWD1;ULBP1;KLHDC9;LRP11;GPSM2;SCYL3;B4GALT1;MEGF10;USP32;OR8U9;CGB5;YBX2;CGB1;HAPLN1;LMOD3;IRF2BPL;DHTKD1;TMEM101;CYP4V2;CYP2R1;VWC2L;AOX1;POLI;POLL;MAN2C1;TAS2R4;USP48;CAMK1D;PTGIS;USP49;ABCC8;CTPS2;C9ORF24;TRNAU1AP;RBL2;FGR;TRAPPC6A;HSH2D;AGAP6;OAS3;DCX;COL6A3;LUC7L3;DNASE1;LTB;KDM7A;RBKS;SASH3;KDM3A;STOML1;ABRAXAS1;C2ORF68;TSGA10IP;NRXN1;OPRL1;LCAT;DBF4B;DDN;RASD2;PRRG4;RNF113A;PCED1A;TOGARAM2;REPS2;S100PBP;OPCML;CRYGS;ATE1;USP25;C2ORF74;STN1;KDM4D;NOS3;POLM;C2ORF78;PRAF2;LGI2;SPRY4;TICRR;CAPN11;FMNL2;XPNPEP3;ATP13A3
Genes Down-Regulated In Expression In Mbnl1/2 KO MEFs Vs WT MEFs GSE60487	7/21	0.9999801876935119	0.9999977548837199	0	0	0.17583384074149247	3.4837084540078335E-6	RNF10;SCCPDH;NPC2;PLAGL1;MAP1LC3B2;UBE3A;COPS8
Genes Up-Regulated In Expression In Retina Of 9 Wk R7E Spinocerebellar Ataxia 7 Mice GSE3634	169/270	0.999980429044458	0.9999977548837199	0	0	0.5849968744052735	1.1449059856050104E-5	TOR2A;DCAF4L1;TP53RK;CLSTN3;ZFAND3;DCAF4L2;DCAF4;ZDHHC2;BACH2;AS3MT;HMGN5;NUDT19;TRIM25;TRIM21;CMTR1;ARL10;RAB2B;SLC6A15;APLP1;UNC5C;ACYP2;UBALD2;TC2N;FOXP1;BCR;TIAM2;OLFM1;RBP4;FRMD6;ALPK2;TRIB1;FTL;CFAP61;WFDC12;TMEM185A;NOTCH1;TTYH2;CHRNA5;PLGRKT;FAM114A2;SMYD5;SDC2;GLO1;LPAR1;TWF2;NREP;SDSL;MYL12A;OAZ2;ATP5MC1;TMEM242;PRDX2;DHX32;CLTRN;ZNF704;SLAMF9;ZMAT5;MBP;KCNN4;ATP6V1D;CADM3;XBP1;GGT7;LRRC61;LY86;INHBB;MAGOHB;SMARCA1;DNAJC15;GPR137B;PARP12;MYLPF;TF;NAT1;FMC1;NAT2;AKR1B15;PPP1R1B;RFXAP;GNB4;CRYL1;GNB3;RGL3;NOL12;TMEM35A;SLC44A1;CRYBG3;PIGP;OTUD7A;AKR1B1;NRARP;LIMD1;PRPF19;COX7C;MEDAG;SGCE;AUH;ENC1;SCRN2;CTLA4;PMEPA1;SPEG;NCK1;COX8A;APOBEC2;SVOP;SSR4;CEMIP2;ELOVL2;LRRC49;SHROOM3;ARAP1;PARP9;C1QL3;NCOR2;DNAJC3;KAT2B;NPEPL1;CCKBR;ASPH;PITPNM2;RASA2;CKS2;KIFC3;ERGIC3;ST6GALNAC5;C1QB;C1QA;C11ORF54;PON1;RSPH9;FAAP20;TBXT;THBS1;LIMA1;SERTAD1;SUSD4;PDE6C;SH3BP4;VPS54;E2F3;CKB;CNNM2;RXRG;CAP2;JAM3;WWOX;YIPF1;NFYA;B3GAT3;GALNT2;GALNT1;STAT3;HIP1R;PCDHB14;DOHH;NPM3;GDAP1;IRGM;DHRS7;NMNAT1;CR1L;PCDHB16;NEURL1;MSRB2;ETFBKMT;EEF1AKMT1;SLC25A36;SPG21
Expression In Cerebellum Of 11 Wk SCA1 Spinocerebellar Ataxia 1 Mice GSE2867	215/337	0.9999805477085529	0.9999977548837199	0	0	0.6155274800804992	1.1973536392940134E-5	CNTF;LPGAT1;ZMYND8;DCAF1;SYNPR;EDNRB;CYP2D7;CYP2D6;NDST3;C3AR1;SRRM2;COG1;SLC5A7;FAR1;ACOT6;ENPEP;MTMR2;THY1;NLK;KALRN;CRHR1;GIGYF2;CBARP;SLAMF6;PPARGC1A;NKX2-3;PYHIN1;CIDEA;IL31RA;RMDN3;PUM1;AIF1L;TH;CD209;PCDHB1;WNK1;AGO2;ID4;FERMT3;GABRB3;IFNA5;GABRB2;IFNA4;TENM1;IFNA7;PTPRR;IFNA6;SERPINA1;IFNA1;CITED4;DOC2B;ARHGAP5;SERPINA6;IFNA8;TMEM47;KIF1C;TSPO;LMCD1;PCMTD1;MYBPC3;KCND2;GP1BB;HBA1;SYP;WNT9A;MTSS1;ZDHHC14;GPRC5B;PLCB4;TUBB2A;ZEB1;ITPKA;KCNMA1;PLCB1;SLC20A1;XIAP;ADCY8;CREG1;ADAM23;GCNT2;TBL1Y;STX4;TBL1X;EXTL3;BRD4;CAP2;GDF10;SLF1;NFYA;KCNB1;MPP5;WDR12;HIPK3;KITLG;CAMK4;STK17B;TAOK1;MIDN;PLVAP;ATP8A1;CLEC4M;CLSTN2;CDY1;NAB2;HDLBP;RORC;WASHC2C;RORA;FGF1;ACRBP;SLC8A1;FAM107B;WASHC2A;ACAA1;CMTR2;CPA3;PPP1R16B;IFNA13;ANKRD49;IFNA14;SLC15A2;IFNA16;F2R;ATP11C;KCTD1;DGKZ;PREPL;ARMCX2;RBMXL1;MAL;RELL1;WDFY3;IFNA10;GRIA1;SEMA7A;CD151;CABP7;ZFP36L1;HNRNPDL;CLEC7A;FUT9;NDN;SRGAP2;GRIA3;MARK2;GRIA4;IFNA21;SEC16B;PHF10;CRIM1;IFT122;QKI;CPD;SLCO1A2;GNAS;TUBA8;ITGB1;KDM5C;KDM5D;CELF2;CYP4A22;SLC2A2;ECE1;ELAVL2;ADGRE1;ALDH2;CDY1B;KRTAP5-2;PRKG1;CAMK1D;TRPC3;ATRX;CYP4A11;BPGM;KCNAB3;CES4A;ASPM;CDY2A;CDY2B;ERAS;HLF;RGS16;SRF;MAPK8;IFI16;POLR2A;NNAT;SPOCK1;STOM;SNCB;CLASP2;GALNT7;HSD3B7;HSD3B2;KCNIP1;SPAG5;FEM1B;HSD3B1;KCNIP4;ATP2B2;CCK;PTPN11;TTC39B;RPIA;SBK1;UROC1;SLC25A30;MNDA;ATXN10;PTPN4;RBMX;BCAR1;EIF3A;TPT1;HCN1
AD Down-Regulated Genes In Choroid Plexus GSE110226	560/829	0.9999806340447325	0.9999977548837199	0	0	0.7232401056401692	1.4006371157324082E-5	SCOC;PGAP1;GPATCH2;LOC728392;SMC6;ENO4;SLC4A5;ALKBH8;CRHBP;MTBP;AS3MT;ISLR;HENMT1;ZSCAN31;TMEM88;WDR93;SAMD12;CEP97;DUS4L;ARPIN;GBP6;DNAAF1;CACNA2D3;ATG10;UNC5C;DNAAF4;EML1;EML5;ARMC2;ZC2HC1A;IFT81;ORAI3;LGALS12;PIH1D2;NHLRC1;UQCRC2;RHNO1;ABCB1;ADAMTS12;ZNF25;SKA2;CYB5R2;DYNC2LI1;C12ORF56;FAM221A;FLRT3;HESX1;B3GALNT1;DNAH12;CFAP73;NDFIP1;ABCA5;HOMER1;GTF2IRD2;DNAH14;UPF3A;C1ORF189;ELL3;SLC16A14;TREML4;GPR180;SSPN;NANOG;ZNF138;HNRNPA1L2;XKR3;DAND5;GSTM5;LGMN;GABRB2;LRRC34;SPEF2;SETD9;ADK;PIGZ;ODF3L1;EFCAB6;PRSS23;ADAMTSL1;TAF7L;AIFM3;NHSL1;C1QTNF7;EFCAB2;TCTN1;COL10A1;RSPO3;DLGAP3;CTBS;CLUL1;SLC2A11;PIFO;SLC2A12;KIAA1143;TMC7;WNT9A;F3;WDR35;TMEM37;SDHAF3;CDC42EP3;ANGPTL3;EXOC6;SLC18B1;LYPLAL1;TRUB1;ZNF474;WDR26;DMAC1;LOC389895;LRRC17;SNX29;TMEM168;TMEM67;ABI3BP;NSD2;OLFML1;TAF9B;ANKRD50;GPHA2;ZNF345;JAM2;WDR17;COLCA1;RSPH4A;LYRM9;FMO1;GPR1;NMNAT3;PRSS35;NMNAT2;C20ORF197;LRPPRC;TARBP1;TTC30B;CCDC8;MORN2;LYRM7;TTC30A;AGBL2;ETFBKMT;C16ORF89;ZNF214;EBAG9;FRK;TTLL9;ZNF211;CHRM2;N6AMT1;RERGL;PUS10;ATP8A2;TUSC3;C11ORF71;ZBTB20;IL5RA;YEATS4;TSEN2;SLC9C2;MYLK4;TM7SF2;NUDT10;ABHD10;CYSLTR1;ABHD11;POFUT1;CHP2;MAEL;SLC16A2;SYBU;NUDT12;ZNF684;CPA3;ZNF320;SLC15A1;SNRPN;SKIDA1;ANKRD45;FBXO15;THNSL1;FAM227B;GOLGA8B;RAB37;ARMCX5;ZNF436;ANAPC1;KANK4;ZNF552;CHODL;MINDY3;CALCRL;FECH;FAM218A;GLT8D2;NREP;AK7;AK8;RHOBTB1;SLC38A6;UGT3A2;CD300LG;CPA4;SLC38A4;ANKRD28;KL;ANKRD29;DCDC1;REEP1;IGSF10;DAB2;TMEM17;UQCRQ;REEP3;OGN;TUBGCP5;SLC26A7;C6ORF118;COPS8;SLC26A4;C8ORF34;ZNF772;MIPEP;MCMDC2;MCM9;DUSP19;FUNDC1;IQUB;ME1;ITGB7;SMIM12;ADAMTS6;PRKG1;SH3D19;CCDC39;TRPC6;PEG3;PLEKHG5;SECISBP2L;APOA1;ACTR8;QTRT2;ARL4A;IMPACT;PPM1B;LRTOMT;PCCB;ITGA8;BPI;EFHC2;SSX2IP;SLC25A13;ITIH5;NLGN1;SLC47A1;NDUFB5;CDNF;VPS4B;SRBD1;FGL2;C15ORF40;HSD17B12;KIAA1210;BPHL;THSD4;RNFT1;SELENBP1;ZNF506;ZNF626;NHS;MAL2;MROH8;PCBD2;C3ORF33;ATP9B;TRIM45;LINGO2;NTRK2;SLC35A1;SPAG8;SPAG6;GZMA;PCDH7;CYP51A1;TM6SF2;RAD52;SPAG1;CCDC65;CBLN4;FOLR2;CCDC60;DMGDH;VEZT;GCC2;ANTXR1;CYB5D2;CCT6B;CDC23;RINL;DZIP1L;FBXO3;MYOZ3;SPA17;PTGDR;PAQR7;ST6GAL2;BROX;CIRBP;CMBL;ESCO2;SFRP4;SHTN1;SFRP2;THAP5;CRISPLD1;CEP57L1;ULK2;TFAM;PPP1R42;UPRT;WDPCP;CTXN3;FAM76A;KIF20B;ANKRA2;NECAB2;PTGFR;TMEM185A;CAPSL;IGSF1;EIF5A2;C7ORF57;LPAR3;PIK3R1;CD1C;LIAS;ART3;CFAP126;ZBTB3;C10ORF143;SMIM8;ZNF709;APH1B;CYP4X1;TSPAN8;NAALAD2;DPH6;HMGCLL1;RIMKLB;CLHC1;TRPM3;RABGAP1L;PTPRN2;CRADD;SLC35E3;NBEAL1;CPLANE1;KLHDC8B;ACADSB;RPE65;CYP27C1;PPP1R1C;COL9A1;KYAT3;FBXL2;FBXL5;SPAG16;GFM1;TENM2;DHRS11;ECM2;MRPS16;FASTKD1;SLC35F5;OLA1;CTSO;AKAP14;SOSTDC1;CTSG;CD36;ANKRD7;PACRG;MME;APOBEC4;CCDC115;HEG1;NME5;PPHLN1;SLC35G1;TMEM150C;ITFG1;KCNU1;KIF9;MPPED2;MICU3;SGK3;TLCD1;CEACAM8;ATPAF1;SDCCAG8;RAMP2;SLC20A2;ATP23;TMPRSS3;HDC;ICA1L;PTGER3;DEFB124;AKAP7;COL19A1;PBLD;TCEAL8;EXOSC6;DZANK1;GPC3;C22ORF23;TRAM1L1;CGREF1;NQO1;DMRT1;SPRYD7;C1GALT1;FAH;MPP5;CABCOCO1;KAZALD1;COLQ;ITCH;TTC8;DPY19L2;C10ORF82;GLB1L;CFAP161;PNPLA4;RTN4IP1;NEK11;KDM1B;HFE;NPY2R;DEUP1;CFAP300;CARF;AKR7A3;CAPN7;PPIP5K2;TRAPPC13;FAM81B;PRND;TMEM14A;CD96;SLC30A3;OSR1;ANGEL2;ALG13;SHISA3;RPGRIP1L;KCTD3;PDGFRL;EEF1A1;TMEM254;ALDH3A1;TMX4;PACRGL;PREPL;EMCN;KIAA2026;ADAM12;SELENOP;SIDT1;PLAA;FAM161B;ABCG2;DAP3;C17ORF97;CTTNBP2;ARHGEF28;C11ORF1;NPR3;ATP5MC3;ZMAT1;TMEM128;SOHLH2;TASP1;USP51;CNTLN;MARK1;VCAM1;DSTN;A2ML1;ARHGAP28;BMP6;BMP5;GULP1;TMEM231;TMEM232;AMACR;TP53I3;FMC1;NAT2;TMEM237;TMEM116;RFXAP;PHF14;TAB3;MELTF;BRWD1;ZCCHC4;TTC26;DMKN;ADAL;GHR;DTWD2;FAM166B;IFT52;RBM4;SENP7;CALB1;CA4;DBT;CFAP47;HORMAD2;POLK;MKKS;SMKR1;AKTIP;SPATS1;C9ORF24;DDX52;SHROOM4;IQCG;TRDN;CCNA1;PEX7;TRAPPC6A;RCN2;TMEM218;C14ORF39;CFAP57;NDUFS1;MNS1;PRTFDC1;HLF;ABRAXAS1;SPG7;ATP2C1;RNF5;UACA;NT5DC1;OXCT1;TRDMT1;MDH1B;CLASP2;ATE1;LCA5;NAP1L3;LAMB1;SLC4A8;ASB9;CCDC170;RBM41;CCDC171
Genes Down-Regulated In Myotonic Dystrophy 2 Markers In Human Biceps Brachii GSE37084	266/411	0.9999818742873513	0.9999977548837199	0	0	0.6400856726298743	1.1602114121248528E-5	DMGDH;PATJ;FAAH;AVIL;HDAC11;KEAP1;LDLRAD4;HS6ST2;IKZF4;ALKBH3;MPRIP;FAM53C;SYNPO;SCN1B;TNS1;UNC13B;UNC13C;DAPK2;GANC;CYP27A1;HOXB2;UHRF1BP1;PLBD2;C22ORF39;TBC1D9B;GYPC;GUCD1;SYNGR1;RHOT1;ST3GAL5;FAM43A;ST3GAL2;SPTBN1;TMEM184A;JUP;SETD1B;BTBD16;SH2D1B;NFATC2;IFNLR1;PILRB;INO80;PILRA;TADA2B;AGO2;CEP85;INTS8;CC2D1A;RYR1;PHF2;PTPRR;TUT4;TFCP2L1;SGF29;MYPN;PRKAG3;ROBO1;ADAMTSL1;HINT1;AIFM2;FASTK;NMRK1;CD38;ZNF248;TCF19;DUSP3;SLC2A11;EXOC7;BHMT2;EPS15L1;KRT31;RHOD;CNKSR1;MED25;COL2A1;RAPGEF1;RARA;MAPT;SMTNL2;RAPSN;STK40;SLC29A2;DNASE1L1;PRKN;PLPPR2;TMPRSS5;PLPPR3;STAU2;AKAP7;RFNG;ECPAS;MIPOL1;RPS15A;RXRA;ANKRD52;RELT;LNPK;GPR157;EGLN2;PNPLA7;RNLS;DMRT2;NR1H2;DAB2IP;SAMD4A;MIB2;RPA1;VEGFD;SLC8B1;LRRC20;TTLL7;CASTOR2;TTC3;MSRB3;YIPF7;TACC2;MYLK2;STEAP3;UBE2D4;FHOD1;NDUFA10;RORC;HDLBP;KLHL30;TMEM143;MFSD13A;TMEM266;EFEMP2;DEPTOR;PODNL1;NUDT19;NUSAP1;MAF1;SLC16A5;FBXW4;KCMF1;TMOD1;TPM2;LMO2;DNAJB12;VRK2;THNSL2;GRIP2;TPST2;TOM1L2;OBSCN;NUPR1;SQSTM1;CARS2;VCL;RTN2;UBR3;NREP;ACACB;AK9;TMEM25;ARHGAP21;SMYD2;MBP;CACNA1S;NDUFV3;SLC38A3;SKIL;CNTLN;CBX7;CRTAP;GGT7;PHF10;TNK2;ANKRD23;TRAPPC9;KLHL24;SMAD7;UEVLD;TMEM233;CNOT7;GDNF;TMEM11;RNF103-CHMP3;SLC26A6;SLC35E2A;DOCK5;CALCOCO1;DAGLA;EIF4E3;B4GALT1;BNC2;LDB1;LMOD1;FHL3;ATP2A1;DUSP13;IRF2BPL;SLC2A8;FAM166B;KBTBD12;RBM4;EEF2K;PSTPIP2;ENOSF1;SIX2;ME1;PMEPA1;SPEG;SLC37A4;POLE;IDH3A;KDM6B;BCAS3;CCDC198;CHUK;VPS13D;CYP3A43;IQCE;CTPS2;RAD23A;POMGNT2;ARFGAP2;DNM2;IQCM;METTL22;TBC1D1;SMDT1;ACOX2;ITGA7;SLC25A12;SLFN5;CCDC69;CDNF;SRF;CAMK2A;MIR1-1HG;CSTF2T;GLRX;MLLT1;TM2D3;MFF;ASB15;ABLIM2;ACVR1C;DNAJB6;ERBB4;TNNI1;WHAMM;ATP9B;UBQLN4;MLXIP;KCNJ11;SEMA4D;KCNJ12;EGF;AMFR;IRX3;TXNL1;ATP2B2;KCNJ18;TM6SF1;MAPK12;TNRC6C;NIN;CDKN2AIPNL;KANSL3;SIMC1;ASB2;BCAR1;MYORG
Expression In The Heart Of Mice Inducibly Expressing Celf1 For 72 H GSE56185	1887/2677	0.9999833302524936	0.9999977548837199	0	0	0.8187289965746939	1.364811940470331E-5	LRRC14B;IFT172;SPINT2;ALKBH7;PTPDC1;ALKBH8;NDST1;DPYSL4;ALKBH1;PRKACG;FAM110B;GPBP1;RAVER2;BBX;MLYCD;ATG3;HEMK1;ZNF18;SAP30BP;SECISBP2;ESX1;DHDH;FRS2;MCEMP1;ZNF14;CH25H;MTHFD1;AGTR1;RABL3;TCEANC2;ATF7;FAR2;MPPE1;ATF6;CLOCK;NLRX1;AASDH;NPRL3;B3GLCT;GATA6;BAZ2B;ADAMTS15;RNF216;RDH16;MOV10L1;PIP5K1B;HCRT;GSTM2;PRPF38B;GSTM1;NEBL;MTERF4;NR2F1;LNPEP;BTBD10;PBX1;ARHGAP9;ZNF496;LIN54;NUDT4B;ZNF493;KCNC1;MED19;ARHGAP5;BBC3;ATIC;MED13;OLR1;TCP11L2;OR52B2;JAK2;SLC18A2;APC2;KCND2;IFT140;SPHK1;TEX10;KIAA1143;SLC7A5;SLC7A6;SDHAF3;POT1;PPARA;CRYAB;HCST;RAPGEF6;CHST3;RAPGEF4;ZNF471;PKN3;TSR3;KCNA7;SDAD1;CENPA;SLC7A1;SLC7A2;CENPC;MFN2;PLAGL2;ZSWIM9;RICTOR;CENPT;EGLN1;EGLN3;BIK;MCRS1;BMP8A;BMP8B;SNX24;ZNF76;NOC3L;TARBP2;ABCB10;SLCO3A1;TTC30B;CCDC9;TAOK1;TTC30A;MITD1;YPEL3;MTCH1;ZNF451;SLC27A1;OLFML2B;FADS6;ADORA1;TOM1;MAP3K8;ZNF446;ZNF445;TNFRSF4;MAP3K4;MAP3K5;ZNF442;FBXW4;IFNA13;DGAT2;IFNA14;EIF1AY;FBXW8;FBXW7;IFNA16;KMT5C;TBR1;FAM118B;LENEP;DMTF1;MSH3;MSH4;SRSF5;SLC27A3;IFNA10;SLC27A4;SHC4;INO80D;KHDRBS3;KMT2A;DLX5;BOD1L1;GMPS;SPATA1;FBXO45;SLC9A3R2;ARL17A;FBXO40;HNRNPDL;ZNF429;SMYD1;ZNF426;SMYD3;ZKSCAN1;IFNA21;NEK9;NEK5;RASL10B;STYX;TMPRSS12;NDC80;MOB4;C1ORF216;SON;DMXL1;ZNF414;MNAT1;NIT1;ONECUT2;LEAP2;AKAP8L;RMND1;DYSF;PTEN;CDC73;ALAD;PTER;ZNF408;ACP6;DDI2;TRIM68;TRIM69;NEO1;PGM1;SMIM14;SLC36A2;TRIM63;CEP295;COMMD10;ATRX;ACTR8;SPTB;IMPACT;NEMF;ZNF878;SPACA3;ETF1;TRIM55;ITGA9;SNAP47;SMIM29;MGRN1;LRTM1;SLC5A10;RCHY1;SRL;SRR;FSD2;WHAMM;KCNJ3;KCNJ4;KCNJ5;FEM1A;TXNL1;KIAA1549L;TBX6;MFSD14A;TSPAN15;NAGK;NECAP1;PDCD4;TRIM35;PDCD2;EIF3A;KCNK3;SLC23A3;CERK;RFESD;LDLRAD1;CCP110;MTFR1L;NUDT6;ICAM1;IKZF5;NUDT4;PEX26;LGALS4;HERC4;ADGRA1;CPNE1;PIEZO2;TBC1D22A;MFSD2A;ACTN2;C9ORF131;ALG3;ADGRB2;KCNQ1;ADGRB1;TRIM13;KCTD11;TRIM15;CES1;TMEM63A;ZBTB5;TTBK2;MBTD1;NKAIN2;SYNGR1;KCNN1;KCNN2;ATP6V1C2;STAT5A;BBS1;MSR1;STAT5B;EGR2;EGR3;DDIAS;FAM78A;SLC10A3;BSDC1;NBEAL1;OSGIN2;CCDC9B;SMARCA1;BRI3BP;CALY;CWF19L1;MYO5C;GNRH1;ECHDC3;CALR;FBXL4;ACY3;CSRNP2;DHRS11;GRIK5;KHK;MAP1LC3A;ODR4;PPP3CC;AKAP14;RAC3;BBS5;APOBEC1;IL10;ZHX2;SYK;MRPS22;CACYBP;ZHX1;DUS2;KIN;RNF144B;TOX3;ARHGEF9;DEPDC7;GAN;ARHGEF4;SLU7;ATPAF1;NAPB;MRPS35;GPALPP1;FITM1;PRICKLE3;FITM2;BTNL10;HSD17B6;PRICKLE1;MGAT5;PGGT1B;FILIP1L;MAP3K2;PNPLA7;DDTL;ORMDL1;C9ORF116;SH3RF2;EPGN;NUDT7;CFHR2;MC5R;TCAP;TACC2;KLB;NARF;ZFAND4;OR5K3;OR5K2;RPP30;TACO1;ZFAND6;OR5K1;UBE3A;CELSR1;CELSR2;AMMECR1L;PPIP5K1;PPIP5K2;TGM6;TGM5;BORCS7;TMOD1;MORC4;TMOD4;ACOT11;ZNF99;DHDDS;ZNF93;CARD19;EHBP1L1;WDFY1;PLAA;DDX4;COX16;HTRA3;C11ORF1;SLC41A3;CACNA1C;CACNA1G;VCPIP1;KCNV2;DHRS7C;COX14;CACNA1S;RHPN2;FGF23;MORC2;COX10;TBC1D15;MFAP3L;TBC1D16;TCAF2;SYT3;VCAM1;MUC19;TMEM230;GNAO1;FGF16;NAT8;NAT1;TMEM236;FAM151A;NAT2;UVSSA;CNTN2;GNB3;NABP1;UBE2O;FGF13;IL7R;RNF103-CHMP3;PHTF2;TNFAIP8;TAZ;GRM1;RND1;FYCO1;RB1CC1;GGACT;QRFPR;MYBL1;NAT8B;TTC34;PDPK1;C4ORF47;ETV3;TTC38;TTI2;GFOD1;DPPA2;ACOX3;CUEDC1;FBP2;OTUB2;ASAP3;ASB14;SLC3A1;ASB11;DNAH9;PKD1L3;RNF4;ASB15;RNF2;CAND2;TMEM201;ASB10;POLD1;TGS1;MAN1C1;TMEM209;ATF7IP;TTC14;FAHD1;TTC13;WARS2;UFM1;ACTC1;TEC;SIMC1;ACKR3;ERCC5;GALM;PTX3;BNIPL;MAP10;PHAX;WDR83;GPATCH3;MRGPRE;SLC4A3;FGFRL1;MSANTD2;ZMIZ1;WDR91;AP1S2;CDK5RAP1;C2ORF80;NUP210;PRKCE;ARMC9;ATG10;DNAAF5;PRKCA;ATG14;ATG12;NUP93;BCAM;SCN10A;ADCY9;FAM169B;ZSCAN20;DAAM2;ADPRH;ZSCAN21;ZSCAN25;ZNF398;ZNF397;ZNF394;XPA;PRDM14;PRDM13;SDSL;MTDH;OR5M11;BLOC1S5;BLOC1S6;C14ORF180;ZSCAN10;ALX3;ST3GAL4;HMOX1;ST3GAL5;ST3GAL2;CEP78;LHPP;PLK4;PHC1;GTF2IRD2;PLK2;SETD1A;RMDN2;ELL2;MEX3C;PHC3;CEP85;PAM;DAND5;CEP89;MESP2;BTG2;CDKN1A;SETD2;SMG1;DENND1A;PHF1;GPT;PYGL;PHF7;SMG8;ABCC12;PHEX;WDR44;AIFM2;TCTN2;TCTN1;ZNF280C;PHF24;GAST;ZNF367;ZNF365;GRAMD2B;GRAMD2A;ASH1L;FAM126B;TERF1;COQ10B;APBB1IP;GJD3;HEATR5A;ANGPTL6;MTF1;MTF2;ANGPTL3;PLIN3;KIFC3;ZNF358;PLIN5;GRAMD1B;ASCL3;RNMT;FAM214B;ASCL2;ADCY6;ADCY5;FGD3;APOL4;UBN2;RRP36;APOL3;APOL2;YTHDF2;GSR;PCGF3;ELP1;NR1H3;DHRS2;DHRS3;RFLNA;DHRS7;COQ8A;ANKRD13C;N6AMT1;CSF3;CSF2;SLC8A1;FAM216A;RAB44;HMGN5;FCGRT;MPC1;HMCES;PAPOLG;PHYHD1;PLS3;SLC39A7;LARGE1;AP5S1;ZNF322;GTF2I;PLS1;TLE2;FKBPL;USP3;CEP131;USP2;THNSL2;TOM1L1;KAT6A;ZNF316;PHIP;FAM8A1;FKBP6;CSNK1G1;IPPK;RTN4R;RAB5C;ZNF790;HMMR;TPO;SMN2;MAP3K21;PLXNA1;SMN1;PLXNA4;ZNF784;CCDC17;CCDC18;OSBPL6;FANCM;CCDC15;SYNJ2;REEP1;BCL9;SLC7A6OS;COPS2;BCL3;ZNF778;PLXNB1;DRC1;MAP3K14;SLC26A3;SLC26A6;DIDO1;PLEKHF1;ZC3H4;UFSP2;PIK3C2A;SYNE3;ADAMTS4;ADAMTS3;AP1G2;PSTPIP2;PIP5KL1;SCRN3;PHACTR3;CEP170;GAL3ST3;ADAMTS7;IDH3A;CCDC39;GGPS1;RFC2;TRPC1;FAM219A;WIPI1;DNAJC3;NPEPL1;MEP1B;CATSPERG;POLR1C;NSRP1;ZNF750;MTPN;RPEL1;SMPX;CEBPE;EI24;HDAC8;RAB21;SELENBP1;STOX2;ABLIM1;ABLIM2;PLN;P2RY2;P2RY1;IL21R;CCDC59;APOBR;CPPED1;SNRNP40;P2RX4;MFAP1;LEP;POLR3E;RAB18;MAGIX;CEBPZ;POLR3H;CCDC66;VPS45;PPIL4;NECTIN2;TNRC6A;TNRC6B;PANK4;IL1RN;PANK3;TRAF3IP1;CISD2;CISD3;NIPAL4;PNN;FLAD1;RPS6KA2;TBC1D10C;ZNF845;PDK1;DYNC2H1;IL15RA;TKTL1;COG8;CPT1A;TANGO6;ESCO1;SLC35C2;TANGO2;ARRDC3;PRAMEF20;P3H4;YOD1;CPT1C;CPT1B;CRNKL1;NIF3L1;TWSG1;IL23A;PRAMEF26;PRAMEF25;CAGE1;TLN2;SLC22A5;SLC35D1;MTTP;DCUN1D2;PRAMEF11;HNRNPLL;LIAS;RPAP2;PRAMEF17;PRAMEF19;STRIP2;PRAMEF18;PRAMEF13;ZNF827;PDCD10;PRAMEF12;PRAMEF15;PRAMEF14;TRPM7;ZRANB3;ZRANB1;XCR1;SLC35E1;SLC35E3;PYCR3;OCEL1;SMU1;RPS27;VNN1;ADCK1;KLHDC8A;CCSER2;MPHOSPH10;DCP1A;IFNA5;IFNA4;ZCCHC12;IFNA7;ORM1;IFNA6;IFNA1;SLC44A1;CITED2;SLC44A2;ZFAND2A;ZCCHC18;LIMD1;SIPA1L2;IFNA8;ORM2;COIL;RAB8B;ZDHHC12;GPBAR1;SLC35G1;ZDHHC16;ITFG2;TLR7;CD302;RGS7BP;VGLL2;MATN3;AMIGO3;AMIGO1;HAAO;GDPD1;RGPD6;RGPD5;CST9;RGPD8;RFNG;ZNF3;GDPD5;RGPD2;RBFA;RGPD1;RGPD4;NOL6;RGPD3;PSMC3IP;PDPR;TM4SF20;METTL6;APBB1;EMC7;HDX;NFYA;PKDREJ;SORBS1;AIG1;PDP2;LRRN4CL;LHFPL6;SAA1;SAA2;MPHOSPH8;MPHOSPH6;RIPOR2;ITPRIP;TAMM41;ARHGDIG;HELB;HCFC1R1;TMEM38A;CHRNB2;NOM1;KDM2A;MIGA2;LMO4;LMO2;WNT5A;ACYP2;LMO7;SHISA3;ALG11;ALG10;RSBN1;PACRGL;CERCAM;EFNB2;FAM83H;SCUBE2;EFNB3;ZMAT3;C14ORF28;CDH24;ATP5MG;KLHDC10;MPST;POU2F1;RHBDD1;IDH2;COQ7;EIF2S1;SELE;LRP1B;SELP;COQ2;AMACR;DAO;SELL;BAMBI;CAPRIN2;BRWD1;BRWD3;KLHDC9;TMEM35B;AVEN;GPSM1;COLGALT2;THRA;MEGF11;CBY1;OPLAH;HK2;MFSD8;SPRED3;FAM166A;CASP5;CASP6;PPP2R5E;SIX5;CASP3;CASP4;DBT;SVOP;LSS;IGDCC4;CDH11;MYH8;CDH13;TMEM9;CDH16;MYH6;CST9L;VAC14;DDC;HLF;PERM1;ABRAXAS2;CFAP206;LIN9;THBS1;DDO;ERICH6;MAPK8;RNF113A;MCRIP2;DDT;PPP2R3C;TOGARAM2;TENT2;GBP2;MAPK4;LIMK2;DEK;CRYGA;PPP2R2D;RBMX;PGAP3;TMEM94;VPREB3;LIPE;RABGEF1;AS3MT;VPREB1;LIPC;ZFYVE27;CYP2D7;PPP4R2;CYP2D6;TMEM8B;STARD3;STARD6;STARD8;ZNF281;DNTTIP2;RNASE3;RNASE2;EML1;FAM133B;MYL4;EID3;MYL7;ZFYVE16;PRKAR1B;CLDN9;ETHE1;RUFY2;PSME1;PADI2;HACD1;ZNF274;ABCB8;ABCB9;AAAS;IQGAP2;OAZ2;CYB5R3;PPARGC1B;VTI1B;MYH7B;C5ORF34;PRRT2;PMM1;EDEM1;ABCA7;GRIN2C;NR0B2;GRIN2D;ABTB2;IL22RA1;PCDHGA10;EIF5;FANCD2OS;GPR19;ZNF251;PIGO;PIGQ;TUT4;QPRT;GPR20;ODF3L1;TMEM53;JPH1;LRRC2;EEA1;FASTK;NELFCD;UPF2;DFFB;LRRC45;MYOC;RIPK2;NIPA1;GPR31;SIRT5;NSUN6;LRRD1;TMC4;C20ORF96;TMEM37;BDH1;MYOT;RILPL1;TEDDM1;CDC42EP3;TMEM106C;VAMP1;PMP2;SMTNL2;KANK2;GOT1L1;COL11A2;PELI2;LRRC10;UNG;BTAF1;EXTL1;GBX2;TMEM65;BGLAP;GPA33;LRRC24;ATRNL1;LYRM9;SAMD4B;CASTOR1;GATAD2B;LRRC20;FABP3;SPSB1;MPLKIP;UBAP1;C11ORF58;ERO1A;CCNT1;NCF2;HR;SAT2;SAT1;MYLK3;SLC25A48;ATCAY;RUVBL2;SESN2;SLC16A6;KPNA4;SLC25A42;ZNF688;SH2D5;EPM2A;ZNF681;AREL1;ZBTB37;SLC9A2;FRMD5;SLC9A4;RBMXL1;TXLNB;LIX1;MAK;SLC9A8;HAT1;MAPKAPK2;MAL;ANAPC5;FSCN2;SQSTM1;TRABD2B;OSBP2;PFKFB1;FBLIM1;GPR87;ARL2;TNFRSF11B;UBFD1;RAP1GAP;TMEM25;SOCS3;THEM4;HACL1;THEM6;SLC38A3;EVI5;SOCS4;SLC38A4;TNFRSF10C;BCDIN3D;TNFRSF10B;TNFRSF10A;TNFRSF10D;MLXIPL;TMEM17;LRIT2;MDM2;MDM4;ZNF654;MYD88;ARHGAP11A;SCHIP1;FHL1;TSSK1B;FHL2;MRPL3;NADK2;OR2Y1;DIS3L2;VBP1;VPS37A;VPS37B;NT5C3A;QTRT1;PPM1A;SLC25A18;NPC1;SYNPO2L;DSG1;SLC25A10;BDP1;SLC25A12;SLC25A5;SLC25A4;AHDC1;SLC25A14;SLC25A13;PPP1R15A;GTF3C4;PPM1L;GTF3C6;PPM1M;PPM1N;MAK16;FURIN;HSD17B13;ZBTB44;ZBTB41;PRIMPOL;CNNM1;CCL7;IFI16;TP53INP2;ZNF627;TP53INP1;CCL2;PCBD2;SLC25A23;SLC25A22;PIRT;PTPN1;METAP1D;SLC12A4;LINGO3;MGA;DONSON;MCOLN1;USH2A;NT5C1A;ZNF616;PTPN6;VIPAS39;P4HB;ALDH8A1;PTPN4;SLC25A34;SLC25A36;PTPN3;VPS35L;EIF4A2;LPGAT1;CCNI;RTCB;SPATA20;ZDHHC3;CCAR1;CYB5D1;BAIAP2L1;ZNF729;SPATA21;CHORDC1;ZNF724;ZNF721;ACAD11;SLC12A9;EPHA4;PAQR9;PAQR7;PAQR4;ENTPD4;SFMBT1;ENTPD5;ANK3;HNF1A;ANK1;ASRGL1;FNDC5;GNPAT;PPP1R3C;ALPK3;ZNF710;CCNQ;KIF20B;CCNO;PPP1R32;CTR9;WNK4;PIK3R3;ART5;EVPL;OSGEP;ART1;ANKH;PPP1R2B;MIER3;TSPAN9;MIER1;SWI5;DYM;RBM12;SCN3B;SEC31B;SURF1;TMEM86A;CRADD;INTS2;MICAL3;WAPL;ATP4A;TG;PPP1R1C;WNK2;CD28;INTS4;PAF1;CALM3;RCOR3;GLIPR1L2;RETREG1;SHISAL2B;CCNJL;INTS12;PTPRS;DIRAS1;BMI1;CHRDL1;N4BP2L2;EDA2R;SCML2;KIF19;ENC1;L3HYPDH;CCR2;ANKDD1B;LYNX1;MMD;SEBOX;CCDC117;ZFY;SUPT3H;RGMA;G2E3;ZNF780A;PDZRN3;PRKN;TMPRSS5;CD5L;CRYBA1;CRIP3;FUOM;CPN2;RXRA;SERTAD1;EXOSC9;DGLUCY;HSF4;HEATR3;RXRG;AASDHPPT;PAK5;HEATR9;YIPF1;CAVIN4;YIPF5;RPA1;PLEKHA6;RPA2;PLEKHA8;XK;GPAM;ZDHHC9;CSDC2;YIPF7;AUNIP;ENGASE;SPC25;FHOD3;DCLRE1A;KLHL38;OGDHL;CYP46A1;KLHL31;NPPB;CCND3;RGS2;CAPN5;SNIP1;BANF1;CCDC163;BAHCC1;PAMR1;RGS6;WBP11;TERB1;TMX3;DOK7;GPD1;YTHDC1;KLHL10;PSEN2;ATP5MC3;KLHL11;TOR1AIP2;DDX60;NDRG2;ACACB;NKAPL;SPTA1;CYP11A1;NPHP1;TAC4;CCDC141;PRODH;WNT2;PHF10;KLHL22;INHBC;CALHM5;IL2;AJM1;APPBP2;TAB3;TAB1;SERGEF;PNLIPRP1;CD164L2;RBM26;MAST2;CHD5;CHD2;GPHN;PIDD1;ARMH4;MLST8;UQCRFS1;VCPKMT;RBM34;ZNF385A;CCDC198;UTP11;BCKDHB;DDX56;ARHGEF19;DDX52;UTP18;PEX7;VGF;SCN4A;EAPP;RBM24;SAXO2;SCN4B;LAMA5;CCDC186;PARG;BCL2A1;MVP;HMGCR;ATAD2B;ATOH7;PDLIM3;RAB40A;DNPEP;RAB40B;RAB40C;EPS8L2;TAS1R2;PDLIM5;TAS1R3;RBM38;PLA2G2E;TAF15;LAMB3;GALNT2;TAF13;SWT1;UQCRHL;CLCN4;FAM131C;BMT2;SHLD2;NUP35;ASB5;TAF5;ASB2;CCDC173;TAF3;TMEM200A;THYN1;ABAT;FNBP1L;ZXDA;HENMT1;ZXDB;RTTN;ANKS1A;NKX2-8;ACOT7;NHLRC3;DKK4;RNF123;BIN3;RNF128;IFT81;CLPP;SARNP;ACOT2;ACOT1;NHLRC1;ALG10B;RNF122;TSPYL4;RNF121;RD3;VPS26A;SKA2;CRACR2A;PPP3R1;ZNF148;KIAA0319L;SLC19A2;PRR30;FZD3;GSDMA;FZD5;MAD2L1BP;UPF3B;INO80;RPL3L;RNF103;REL;SSPN;CPEB3;CPEB4;MYOM1;ADK;FMN1;CLINT1;CYB561D2;C16ORF70;FCRLB;CSRP3;IMPA2;MRC1;GPR137;AP3S2;RIOK2;AP3S1;TESC;TNNC1;SLC2A12;TET2;AEN;SLCO4A1;ZNF597;ZNF595;CCL13;FIGN;TM9SF4;RHD;BCLAF3;PRAMEF6;RNF135;GPR151;PRAMEF5;BCLAF1;TMEM169;PRAMEF2;PRAMEF1;CHRNE;ZNF107;METTL7A;GPR156;CCL17;DTD1;SF3B1;GPR158;PRAMEF8;GPR157;PRAMEF7;WWOX;ZNF583;AOC2;CCL22;RIOK3;NMNAT3;FMO5;MZT1;HINFP;SULF2;ERP44;PRSS41;TMEM159;LPCAT3;MORN2;ABI1;PLCD3;SLC28A1;CHRM2;PHLDB1;IRS1;GUCA1B;METRNL;BEST3;C1ORF127;CDH4;TUBB6;CDH3;CDH2;GRB14;STK32B;ZNF563;SEMA6C;MREG;PPTC7;GPT2;TAP1;MITF;GTF2F1;BSCL2;CACNB1;ST7L;C1ORF116;PHPT1;CLEC4F;RHCE;CUL9;NKAPD1;MINDY4;ABHD4;HVCN1;ABHD6;AK4;ABHD5;KRBA1;RHOBTB1;RHOBTB2;MPDU1;ESRRA;MOAP1;ESRRB;ESRRG;BTBD6;BTBD9;ABHD15;C1ORF100;CNOT4;MOB1B;CDK7;CNOT7;RCAN2;TDRD12;MAFK;CNOT9;SYCP2;DUSP18;PTPN23;ADRA1B;ADRA1A;DNALI1;PPP6C;DUSP10;CNGA3;AMH;SLC37A4;METTL15;SLC37A3;SGCG;IQCB1;NGB;SORD;RANGAP1;BET1L;ASPM;DUSP23;WRAP73;PTP4A3;C1ORF159;SARS2;EVL;METTL27;SMARCD1;LUZP1;WBP4;C15ORF40;LAGE3;HIRIP3;TNNI3;BAK1;DCAF10;ACSS1;CTNNAL1;OR5AU1;SPAG8;KCNJ11;SPAG5;KCNIP2;KCNJ12;KCNJ18;OXR1;TRIT1;RAD52;NIN;RAD51;CROCC;SPAG1;ESF1;MNDA;CBLN3;CLEC2D;PFKM;MYORG;SLC46A3;SLC46A1;CMAS;RRH;PKD2L2;SAP130;DPF3;VSIG4;MYOZ1;PTGDS;FAAP100;SLC6A17;ACSL1;OXSM;EBF1;MTUS2;MIF4GD;XRN2;VDAC1;ZFPM2;CBLL1;CD101;GYPC;IGSF3;INTU;LMAN2L;PDE1B;EIF5A2;TMTC3;TWF2;TMTC1;TRMT2B;SLC6A20;DPH3;VPS8;CARMIL3;BCL11B;INSR;PYHIN1;SIAH1;CIDEA;KNOP1;DDIT4L;ZWINT;GNG13;UBAC2;NCEH1;CORO6;CREBRF;PDE3A;TCHHL1;CUTC;RAB40AL;CDS2;MRS2;CLIC5;CLIC4;HNRNPCL2;SH3KBP1;FAF1;FAF2;BICDL1;PRPF19;ANKRD9;GLIPR1;UCHL1;ZMYM1;AUH;ZMYM3;ZMYM5;GNPNAT1;MAP4K1;MANBA;CAMLG;TSC22D2;KREMEN1;OTOR;RAB33A;NAALADL1;MPPED1;TNNT2;MAPT;SLC20A2;CXCR4;TRAK1;ATP5F1A;CUX1;CXCR1;NPY;CXCR2;KIAA0753;ANKMY1;CORIN;RANBP2;NQO1;CDX4;GDF15;PCP4L1;C10ORF82;TRIP10;CTNNB1;FAS;WASHC4;PRAG1;HDLBP;TMEM140;ARHGAP44;TMEM144;FAM186B;CA14;GHSR;KCTD2;PPP4R3A;PPP4R3B;PRSS53;SELENOO;PHOSPHO1;PHOSPHO2;ILVBL;CMPK1;SCG5;COL4A5;ELMO3;LRIF1;HDGFL3;H6PD;USP53;COX7A2;CSF2RB;ARHGAP15;CPLX3;ARHGAP22;ARHGAP20;TMEM128;MYH13;ZC3H15;ACBD5;ACBD4;ASPSCR1;TBCD;SMAD9;DNAJC15;ACSF3;MAVS;KIF18B;TMEM117;JMY;RFXAP;MAN2B1;ABCD4;USP38;DOCK8;HSPB7;ELAVL4;SLC2A1;CXCL1;GTDC1;CTDSPL2;SLC2A4;CXCL3;CXCL2;SLC2A6;LMOD3;SGSH;HEBP1;IQCJ-SCHIP1;NFKBIZ;AOX1;BDKRB1;PDE4A;SPEG;MAN2C1;POLK;TAS2R3;SCYL2;TSFM;ABCC2;USP42;ABCC8;MARS2;USP45;ABCC9;TRNAU1AP;CKAP5;KLF15;FAM189B;PALLD;EHHADH;RNF207;LUC7L3;PXYLP1;ITGB1BP2;EGFL8;HCN4;TSEN34;USP13;CAMK2D;POLDIP3;CAMK2A;MOSPD3;PRRG2;STOM;BPNT1;POLN;ZFC3H1;ZNF180;TSHR;NAP1L4;RMC1;PIKFYVE;NEURL2;POMK;PDE7B;RGS11;HCN2
Locuses With Decreased DNA Methylation In Frontal Lobe Region Of HD Vs Control GSE72778	107/179	0.9999833996648816	0.9999977548837199	0	0	0.5203059131606234	8.637324213993659E-6	ZNF573;PRDM7;PATJ;FHOD1;IFT172;CYP46A1;PHRF1;PEG10;CCDC163;KIRREL3;ZNF681;SLC6A18;KCNK10;NPY1R;ISLR2;ILF2;SLC9A5;TEX9;SCNN1B;RIN1;BLZF1;PLBD2;ZCCHC7;CDCA2;BAZ2B;RASGRP2;GIGYF2;OSGEP;TMTC4;SYCE3;NKAIN4;ZNF668;ZNF700;ANKRD24;MTERF2;UQCC2;CCDC15;GREB1;EAF2;PYM1;C14ORF178;DNAJC17;FBXO30;CNOT7;TDP1;CEP57;ARHGAP11B;DOC2A;SETD9;SPATC1L;YBX2;PTH1R;EFCAB11;ING4;RPTOR;SGCE;ZNF805;SNAP29;RSPO4;KDM6A;IQCB1;BCKDHB;FAM86B1;TMC8;VPS37A;TENT5A;PTGR2;NCOR2;C20ORF96;SPATC1;EFHC2;ZNF512;RAPGEF6;RBM24;SMIM20;VGLL4;ATPAF1;YAP1;GTF2A1;OCA2;VAC14;IFI6;HTT;RGPD5;ASAP1;RGPD8;C6ORF52;JAKMIP3;RIDA;CCDC181;HES1;TMEM209;ZNF227;ZNF501;SLC25A23;ATF7IP;GINS1;PLEKHA1;NMNAT2;TTC39C;TTC9;PER3;XK;MFAP1;KANSL2;RPS6KB2;MMACHC
Down-regulated Soluble Proteins In Cerebellum Of 12 Wk R6/2 Mice PXD004973	220/345	0.9999836853422093	0.9999977548837199	0	0	0.6145744096650192	1.0026652971551904E-5	CPNE9;PI4K2B;PATJ;SLC35B4;ARPC5L;XYLT1;AQP4;ATP5IF1;GCSH;TIAL1;BSG;HOMER3;PRKCG;ABHD14A-ACY1;ATP6V1G2;BOLA1;HPCAL4;KIAA1217;NUP93;STX1B;ZFYVE16;ZSCAN25;ATP6V0D2;VPS28;LRPAP1;PLEKHD1;L3MBTL3;ABCB1;ABCB4;SMIM1;TWF2;TAPBPL;GABARAP;MYL12A;ZBTB3;CEP70;DPH6;SPTBN2;BARD1;GSTM1;IQSEC2;EDEM2;C20ORF27;IL36G;PARP14;BRI3BP;EIF1;GRIN2D;SLC6A6;XKR7;RPS28;RPS27;SLC6A9;PKIA;CALM3;CDKN1C;ZCCHC13;MOCS2;ACY1;MTMR11;SLC7A14;PYGL;CLINT1;COX7C;KRT28;KRT27;TMSB4X;DNER;PEA15;TMSB4Y;NEFM;STUM;GRIPAP1;AHSG;EXOC7;TESC;NME3;MTSS1;PALD1;SIRT2;CLDN11;VAMP8;MRPS9;PLCB4;TMSB15A;ITPKA;C5ORF51;CRYAB;TOR4A;SZRD1;STX17;GDPD1;TIMM13;C10ORF88;UQCR10;AIF1;CAMKK2;NT5C;CAMK2N1;SNX25;DMD;EXOSC3;STX2;GABBR2;RSPH4A;DDTL;LRRC28;SORBS1;ATP5F1D;TPPP3;TPPP2;FABP5;SIPA1;SLC8A2;TMEM266;BASP1;RGS8;CHCHD1;PPP1R16B;CEP135;TPM2;HBE1;FAM118A;CARTPT;WBP11;DGKZ;FAM118B;PCP2;CLIP2;TOM1L2;CLIP1;GPRIN1;PVALB;TCF7;LIN7A;THADA;PLD1;CPLX1;SLC9A3R2;BCL2L13;KLC2;HNRNPDL;SMN2;NDUFV3;SMN1;MARK3;RAB6B;PACSIN1;HBG2;KLHL25;ASPSCR1;ARHGAP27;TMPRSS13;NDC80;MAP3K15;DLG2;ESAM;SERINC1;SNAP25;DAGLA;ATP2A3;BRK1;LMNB1;ADGRE1;MFSD6;ARL5C;CALB1;TRPS1;CA8;ERC1;NOS1;ERC2;YWHAG;GRID2;APOA2;APOA1;SPTB;DDX19A;DDX19B;ELF3;VGF;EEF1D;THRAP3;CDHR4;MCM4;MVD;PPP1R12C;BIRC2;BLVRA;BIRC3;CCDC40;CCDC187;KDM3A;DNAH5;CAMK2A;LEF1;SRL;NR2C1;THSD4;LRP6;MAPK8;ACVR1C;GNG2;CLMN;DDT;PPP2R3C;EIF4H;EPS8L2;NCAM1;UBQLN2;KCNIP4;APOBR;IMMT;PDAP1;ATP2B2;BAIAP2;ACTC1;NECAP1;SYT12;PTX3
Locuses With Decreased DNA Methylation In Limbic Lobe Region Of HD Vs Control GSE72778	487/727	0.999983763237646	0.9999977548837199	0	0	0.7054763070181572	1.1454744137634376E-5	OSGEPL1;GPATCH2;ALKBH7;WDR89;MTBP;ALKBH4;FDXR;SAMD13;DAXX;SAP30BP;ZNF284;ZNF283;TSTD2;ZNF281;ARMC9;DHDH;IFT80;FNDC3A;GTPBP1;GABRG1;EID3;SARNP;RABL3;RPL27;NUP98;TMEM126B;UQCRC2;SKAP2;ZNF155;PIF1;CDCA2;HPN;SDR39U1;MRPL13;MRPL10;OAZ3;ADAMTS16;DYNC2LI1;PCDHA1;RDH12;NUP85;BLOC1S2;HOXC5;PCDHA5;HOXC4;PCDHA4;PCDHA3;RSU1;CFAP65;ZNF148;PCDHA8;PPARGC1A;S100A11;PCDHA6;STARD13;C5ORF34;PRPF38A;PNO1;NR2F1;BTBD11;NR2F2;GRIN2B;TMEM196;PRRC2A;FERMT1;ZNF37A;TDP1;CYP1A1;CPEB3;DZIP3;CDKN1B;KDM8;CHM;HIF3A;STON2;ARHGAP5;SMG7;MED18;LRRC31;ING4;RIOK2;TEAD2;LRRC46;GSTO2;MYOF;VWA5A;PAX3;DNTT;TEX14;GNL2;GNL1;MRPL46;TMC4;ZEB2;GAS2;TUT1;COL11A1;PELI3;RPL11;NSD3;RECQL5;PRR14L;SRP72;GPA33;HAS2;CSMD3;ZNF226;ZNF225;SF3B1;ZNF224;ZNF223;ZNF101;ZNF222;EGLN1;BCHE;RSPH4A;SLF1;HSPA1L;WDR12;CCDC9;CENPN;HSPA1A;SPSB4;CHRM2;CHRM3;NCF2;ZBTB24;CTNND2;UBP1;ZBTB20;MSI2;ZBTB22;APEH;CLU;VIRMA;CDH8;MTRF1;DACH1;APMAP;KPNA6;MTREX;GTF2I;PPP1R16B;AREL1;ZBTB37;FRMD4A;ILF2;EMSY;MOB3B;C18ORF54;SLC9A9;DGKI;MAD1L1;ZNF311;KMT2E;ZNF793;MINDY1;SHC1;ANKRD11;CREM;HMMR;THADA;AK7;RAD51AP1;NPAT;HMBOX1;TTC21B;MAP3K20;PLXNA2;SRGAP3;CPA6;ANKRD28;BDNF;TMEM132B;SLC4A10;ZBTB10;DAB1;GON4L;MAP3K13;RSL24D1;DPP10;ARHGAP11B;LRGUK;ONECUT1;SNAP23;DUSP19;EFCAB11;DUSP14;SGCE;SART3;PPP1R13L;DSE;HYDIN;WDR6;PHACTR1;HIF1AN;ADAMTS6;PRKG1;IDH3A;PHACTR4;ADGRV1;CERS6;REXO1;SGIP1;ATRX;TNFRSF19;VEZF1;QTRT2;PPM1B;SMDT1;DNAJC6;NOA1;POLR1A;MTFR2;NSRP1;BIRC3;CNTNAP4;SMARCD1;SEMA3A;GLRX;RCHY1;HDAC9;POLR2B;VPS50;DNAJB4;SLITRK3;VPS52;ETFRF1;BCO2;ALOXE3;NTRK2;NLGN4X;MGA;NDUFA2;RPL35A;DDHD1;SORL1;C3ORF49;MYO1D;POLR3A;MFAP1;TSPAN19;ZNF616;TLL2;SPG21;SLC35B3;FCF1;CBLC;SOGA3;IFIT3;IFIT2;HERC4;EFR3A;EDNRB;RPS18;PEG10;ATXN7L1;FBXO8;PDK2;SOX5;ST6GAL1;ATP6V1G2;CMC2;TINF2;MDS2;SPATA17;ZNF839;KATNAL2;CRYZL1;TRIM13;COL8A1;CTXN2;KIF20B;KCTD16;DHX8;STXBP4;CWF19L2;CFAP126;OSGEP;INPP5B;BRIP1;COMMD9;ZNHIT6;NEU1;DPH5;ARSG;TP53BP1;B4GALNT2;SPTBN1;SRPK2;CARMIL1;CDSN;BCL11B;EAF1;RAB27A;PARP14;BRI3BP;CWF19L1;GRB2;DHX29;NOL12;SCN2A;KIAA0825;DAZAP2;RYR2;SLC44A4;C2CD3;PPP1R10;GRIK4;MRPS10;ZBTB8OS;N4BP2L2;ROBO1;RPTOR;NUDCD2;XPO1;NUDCD1;CCDC110;PCYT1B;TSC22D1;LRRIQ1;NCOA4;RGMB;ITFG2;SUPT3H;BBS12;TAX1BP1;SGK3;ZNF780B;DEPDC5;FYTTD1;LNP1;IFI6;PRICKLE2;RGPD5;RGPD8;PRICKLE1;RAD54B;KIAA0753;RAD54L;CTNNA3;METTL6;TBL1X;ZNF585B;METTL9;DUOX2;GINS1;YIPF5;DKKL1;KAZALD1;XK;TRIP10;LY6G5C;FRA10AC1;RAB3GAP1;PRDM7;GEMIN2;TACO1;WBP1L;OTP;GXYLT2;CARF;TMEM263;PPME1;DUOXA2;ENPP2;WWC3;RAG2;KIRREL3;ALG14;NPY1R;CDKAL1;PCDHA13;PCDHA12;PCDHA11;POU3F2;PCDHA10;GPANK1;WDFY3;FAM161B;CCDC152;ISCU;CHRNA1;KLHL18;SLC1A3;COX7A2;RASGRP2;AGER;PSORS1C1;FUT9;CAMTA1;COX11;CCDC140;MARK2;KLHDC10;UQCC2;ECD;HSPA2;COQ6;COQ5;CLK1;GNAO1;PAN2;COQ2;LIN28B;DIAPH3;DLG2;FGF14;ATG16L1;DLG4;TBCE;ZCCHC3;CRISP1;DOCK5;GSK3B;ABCD2;DOCK4;DDX46;MAST4;CHD9;YBX2;HAPLN1;TTC27;CKS1B;TTC28;CASP9;CASP8;LRRTM3;VWC2L;USP30;MYBL1;KLF10;KRT222;POU1F1;ARHGEF12;TBP;NCBP1;DCC;PCDHGA3;PCDHGA2;PCDHGA1;ETV1;CIP2A;PPP2R5C;MASTL;CKAP5;SPIDR;IQCG;CDH10;NDUFS4;ATG4C;PCDHGB1;CCDC191;IFT46;RBMS2;CREB5;RBMS3;CAMK2D;LAMA4;NRXN1;DNAH6;CSTF2T;AGPAT1;NR2C1;RNF5;NCALD;CLN5;PRRG2;MVB12B;CCDC181;BPNT1;NUP43;CRYM;ZNF189;ATF7IP;GALNT7;PTCD3;USP22;CADPS;EYA4;ZIC4;ARID3B;LRWD1;ZIC5;SMUG1;ASB7;CCDC174
Genes Up-Regulated In Corticostriatal Projection Neurons Of R6/2 Vs WT PMID32681824	330/504	0.9999851985217042	0.9999977548837199	0	0	0.6608678645875569	9.78189374750739E-6	TCERG1;MAML2;PLEKHB1;STMN2;TONSL;DMP1;TXNDC15;TPGS2;CCAR1;GCSH;SAMD14;EFR3A;CAPNS2;DPYSL5;FLAD1;FTH1;ZNF726;CCDC96;FBXO4;BBX;PLCE1;ARL16;ACOT7;UNC5A;RSAD2;IL1R1;RPL23;COL23A1;SOX11;ADGRA3;MMD2;BHLHA15;SCAMP2;NUP93;BCAN;ACOT2;ACOT1;HPRT1;LAP3;PRR11;TSPYL4;CCNO;LRPAP1;PCDH10;FOXG1;ENDOD1;TPRG1L;XPA;CD99L2;PRDM12;SLAIN1;ZC3HAV1;TRMT2B;MRPL10;PCDH17;CYB5R1;AFMID;INPP5E;COX3;COX2;SYMPK;COX1;ASL;KCNN2;ATG7;ARSB;CTSA;ABCA2;BBS1;AFAP1L2;PRPF38B;ZNF384;PHC1;PTPRN2;XRCC2;RDX;XRCC3;EIF2AK2;NFATC2;RMDN2;L1CAM;ZWINT;DERA;PCDHGA10;PDE3A;PCDHB5;UNC119;SFXN1;PCDHB3;DHX29;CD200;PHF2;ZCCHC12;HNRNPCL2;TENM3;HIBADH;CITED2;PHF1;SETD6;PTPRN;DIS3L;SLC35F1;TFCP2L1;CTSV;ZCCHC18;PRPF19;SIPA1L3;CYB561D2;NHSL1;CSRP1;CHL1;TCTN1;DNER;RSPO3;SOSTDC1;EMB;BBS7;GPRASP2;CTSD;CTSB;NCOA1;CCDC115;NCOA4;PGGHG;VWA5A;EMP1;TIMM22;GAB2;DUS2;MED25;TOX2;PITPNM1;CKS2;MOCS1;GRN;AHNAK;WDR20;GNAI2;CST3;RXRA;LMAN2;HSF1;SUSD4;MFN2;PLAGL2;CCL19;BID;PAIP2;DYNC1I1;EXOSC1;BRD4;SRSF12;CGREF1;RSPH4A;NFYA;SLC31A2;STAT1;VEGFB;ND4L;PEX10;AIG1;ATP5F1C;PSMB8;LETM1;ATAT1;RNF145;ABCB10;ZDHHC9;MORN2;SNX14;MSRB2;RAB9B;GRINA;KCNG1;ERO1B;DGKE;UHRF1BP1L;ZNF691;GALNT13;SYS1;HFE;UBP1;ZBTB20;FGF1;CLU;MYLK4;PPP1CC;SYDE1;CHCHD2;HMGN5;LAMP1;FAM174A;MAP3K4;ZNF442;CHRNB2;RAB2B;PCID2;F2R;RPS6;APLP1;C1ORF87;CASD1;DISP2;PYGO1;EEF1A1;ERN2;PREPL;CLIP4;PKP2;ND1;ND2;ND5;ISCU;FTL;ND4;ND6;ZCCHC7;ABHD4;ARHGEF26;ATP8;NPR2;ATP6;LTBP4;FHIT;IRAK1;MAP3K20;ZNF669;IP6K1;LONRF2;C8ORF37;SLC37A2;TIA1;FUS;NEK6;TRAPPC5;CYBRD1;NBDY;PALB2;IFT22;LIN28B;STK24;YEATS2;P4HA3;RCAN3;CHMP2A;CYTB;ZCCHC3;CNTNAP2;KDM5C;RBM25;KDM5D;MCTP1;ONECUT2;RNPEPL1;HSPB6;FHL1;HP1BP3;MAST1;SPRED3;RPL7A;RASGEF1B;RB1CC1;RNPEP;ME1;WDR6;BCAS2;GRID2;HSDL2;PCDHGA5;PEG3;PCDHGA4;TMEM255A;VBP1;ABCC5;CTPS2;IRAK4;TRNAU1AP;SYNGR3;ARID1B;LSS;ASPM;IMPACT;TRAF3;CDHR1;CHDH;TRNP1;DSG1;LUC7L3;TERF2IP;SPACA6;GAPDH;TNFRSF21;CDH18;IRF9;TRIM56;RGS19;RGS13;NLRC5;LRP3;AURKC;THSD4;MRM3;BICRA;CACNG7;POLR2A;PABPN1;GNG4;NNAT;TIFA;NRIP3;PCBD1;TAS1R3;SEC11C;RBM38;LINGO4;TAF15;NICN1;GALNT1;NDUFA1;PDE4DIP;KLF3;SGPP2;SLC25A38;CLCN6;PRC1;SST;FCGR2B;FCGR2C;SLC25A36;VPS35L
CAG Length-Dependent Genes In iSPNs Of HD Mice PMID32681824	1482/2119	0.9999854120835572	0.9999977548837199	0	0	0.7999306742086584	1.1669406951778993E-5	ITSN2;USP6NL;CHIC1;PWWP2B;NEXMIF;TESK1;ARAF;ALKBH7;LIPA;ZC3H12D;PREX2;ZDBF2;ZFYVE28;SYNGAP1;DPYSL4;IGLON5;PPP4R4;FAM110B;FGFR1OP2;NDST3;CKMT1B;PRKACB;SAMD11;HES6;GABARAPL1;RBFOX1;STARD5;UNC5B;ZNF281;CACNA2D3;FRS2;PHKA1;DICER1;ISL1;ZNF14;EML1;HPCAL4;UPB1;SCAMP2;BCR;MOSMO;SLC5A7;MYL6;PRKAR1B;DDIT3;RUFY3;PSME4;PSME1;PADI2;SPARCL1;ASPHD2;ATF7;ATF6;NGEF;RABL6;MTMR2;ZNF274;AGAP2;BAZ2B;IQGAP2;NYAP2;MTMR6;NCAPH;UGT8;GRIN2A;ADAMTS17;RNF217;GRPEL2;MYO6;SYNDIG1;PIP5K1B;COX1;RSU1;CFAP65;ATG7;PPARGC1A;VTI1B;ZNF266;EDEM3;PRRT1;ABCA2;GSTM2;GSTM1;PRRT2;TIPARP;CADM2;EDEM1;EXOC6B;EIF2AK2;C20ORF27;LNPEP;NETO2;GRIN2B;UCK2;AGO4;PKIA;FAT3;EFCC1;GSTM5;HRK;NUDT4B;ZNF251;BHLHE41;SNX12;SNX13;SNX10;TFCP2L1;ARHGAP5;SHB;MED12;EEA1;JPH4;MED13;NHSL1;JPH3;HEY1;NKRF;EFCAB1;EFCAB2;HEY2;TCP11L1;NEFL;DLGAP3;DLGAP2;ZNF488;STUM;LIN52;UPF2;UPF1;ZNF483;KCND1;GPR37;KCND2;ELOVL5;OPALIN;ELOVL2;NSUN3;PGAM2;VWA5A;SIRT5;ELOVL6;SLC39A12;ELOVL7;MED27;F3;PGM2L1;MED25;GPRC5B;MBLAC2;LRRC7;RILPL1;DPYD;MMP17;PXDN;CHST1;ACSBG1;ZNF236;CHST2;PPARD;RAPGEF4;VAMP3;KANK1;RNASEL;ATL3;MYRF;FAXC;KCNA1;SYNPO2;LRRC17;PELI2;WNT8B;GPR42;SDAD1;SNX30;SLC7A1;GLRA2;TCOF1;TMEM65;GBX1;PLAGL1;SPOP;PLAGL2;ZNF467;ZSWIM4;ZSWIM5;MEF2D;JAM2;SLF2;KCNB1;CKMT1A;USP9Y;SAMD4A;LYRM9;PLXDC2;GATAD2B;LETM1;GID4;TTLL4;WT1;SLMAP;TAOK1;PKN2;YPEL5;FRYL;LIMS1;YPEL2;KCNG1;MTCH1;ZNF451;CRCP;ZNF691;RASL11B;FAM13B;ZBTB20;ZC3HAV1L;RORA;SAT2;MSI2;RORB;ATXN3L;LAPTM4B;NUDT19;PABPC4L;PIM3;SH2D5;SYBU;NUDT12;PSKH1;ZNF442;NOMO2;PPP1R16B;SH3GLB1;KCNH4;C11ORF87;CDKL5;AREL1;EIF1AY;FBXW7;FST;ZBTB37;UBALD1;ZBTB34;SRCIN1;FOXP1;OLFM2;DMTF1;PKP4;ZNF436;RAD54L2;FTL;LY6E;ANAPC2;GRIA1;KMT2E;LRRC58;INO80D;BEAN1;SMYD5;ARL3;IREB2;GPR88;GMPS;GMPR;GPR83;LIN7B;KRCC1;FOXO1;RAP1GAP;GLIS2;ATXN3;CTIF;NPAT;ATXN1;MOBP;STK35;ATXN7;KIAA1522;MBP;SLC38A2;ZKSCAN1;ZBTB17;FUS;HTR1D;NRDC;HTR1B;FBXO34;CORO2B;FBXO30;QKI;IGSF11;PTPRD;SON;ARPC2;SP2;STK24;DMXL1;DMXL2;ZNF416;MDM4;ZNF654;SP9;NFE2L1;ITGB1;TRIM71;ONECUT2;COX4I1;LRRK2;ONECUT1;CELF3;FHL1;CELF4;CELF5;ARRB1;ECE2;BICD1;NRGN;PPP6R1;TAGAP;ME1;OR2Y1;PMEPA1;UTY;ATP7A;EDIL3;BCAS1;CERS5;TRIM62;PEG3;TMEM255A;VBP1;CEP295;ATRX;ITGA1;RAD23A;VEZF1;VPS37A;ACTR8;SPTB;SLC25A16;SLCO1C1;ARL4A;ADORA2A;MYO3B;NEMF;RRM2B;LCOR;ETF1;BIRC6;LCP1;PPP1R12C;ITGA9;ITIH5;PPM1L;SRC;ZBTB44;ZBTB41;ZNRF2;PTPRZ1;U2AF2;SLITRK1;TP53INP2;NNAT;FCHO2;SLITRK3;TP53INP1;UBQLN1;CDC37L1;SLITRK6;E2F3;PCBD1;SLC36A4;UBQLN4;KCNJ2;SH2B1;LINGO3;MGA;KIAA1549L;CTNS;LYSMD3;BAIAP2;MFSD14A;MYO1D;MYO1E;MYO1C;TMLHE;ZNF618;SST;OPN1MW2;TRIM36;CCM2;PTPN7;PTPN4;SMAP2;KCNK2;PTPN5;EIF3A;SLC25A36;EIF4A2;CPNE8;CERK;CPNE5;CPNE4;PLEKHB1;CCP110;LDLRAD3;MT1X;ZDHHC7;NUDT4;CCAR1;EFR3A;MT2A;ZNF729;ADGRA1;RASSF4;FAM53C;ZNF724;EPC1;FBXO3;TRIM25;KIF21B;BSN;SEC63;TMEM88B;ACTN2;ARL15;SFMBT2;RSAD1;CIRBP;ALG3;ISLR2;TMEM170B;TMEM170A;SOAT1;IFI27;PPA1;CDC37;KCNQ5;ULK1;LAP3;KCTD17;RIN1;TRIB1;KIF20B;SPATA18;CTXN1;PPP1R37;TMEM63A;PCDH10;CWF19L2;LPAR1;PIK3R4;SUPT4H1;CEND1;PIK3R3;PIK3R1;PCDH19;NKAIN2;PGS1;NKAIN1;SEC14L1;PGBD5;MIER3;PENK;TSPAN7;DYM;APOD;CEP192;TSPAN2;ZNF700;N4BP2;PAG1;ZBED4;RBM11;WWTR1;EGR3;FAM78B;SPHKAP;LRRN3;PPP1R21;ST8SIA1;SLC10A2;PCDH20;ST8SIA2;ST8SIA3;DCLK3;MYO5A;NBEAL1;DCLK2;HSPA12A;BRI3BP;DCLK1;WAPL;ANLN;CALY;PPP1R1A;PPP1R1B;FBXL3;CALM3;LRRN1;CD200;SCN2B;PCSK2;SUV39H2;TMEM151B;USPL1;ACY1;DIRAS2;AP4E1;SLC7A14;GRIK4;OTUD7B;GRIK2;CTSV;BMI1;IER3IP1;AP2A2;KIF17;CLYBL;PPP3CA;PCM1;CTSO;SCML2;AKAP11;KCNT1;PCLO;KCNT2;SPTLC2;KIF1B;KIF1A;SPTAN1;CTSD;GIT1;UTP14C;SREBF1;GRIPAP1;PCYT1B;LYNX1;GAB2;SYP;CCDC117;RGMB;SORCS2;SYN1;CTTNBP2NL;ANO3;MN1;ARHGEF9;DEPDC7;G2E3;ARHGEF4;MICU3;PRKN;NAPB;STX17;TMPRSS6;PRICKLE2;XIAP;GNAI2;CAMKK2;MFSD4A;MNT;CAMK2N2;PAK3;EPS15;GPC6;RXRG;CAP2;MAP3K2;DYNC1H1;GCA;MOG;PCDHB15;GAD2;KLHL2;KLHL4;KAZALD1;MYO9A;VMP1;SH3RF2;KITLG;RIT2;DPY19L3;GPAM;STK17B;TTC3;TACC1;PNPLA2;OTUD4;SCARB1;PLVAP;PCDH11Y;GDA;PCDH11X;ZFAND5;GXYLT1;WBP1L;KNDC1;NR3C1;CYP46A1;RGS4;GRIP1;AMMECR1L;CCND1;FRRS1L;PPME1;CAPN5;KIF5A;SCN9A;ENPP2;ENPP6;SBF1;BAHCC1;RGS9;PPFIA2;TMOD2;ZNF99;SDHA;ERMN;POU3F4;ADAM19;GPRIN3;PCP4;TMX4;PSPC1;HNRNPUL2;EEF1A2;GPD1;PLAA;DENND6A;VCL;RTN3;NDRG3;NDUFB10;NPR2;TCF7;PLD5;KLHL10;SLC1A2;SLC41A1;SLC1A3;TOR1AIP2;PLD1;NDRG2;RASGRP2;CACNA1E;RASGRP1;ATP5MC1;RASGRP3;CACNA1I;RAI1;VCPIP1;TMEM245;BRINP3;MFAP3L;SYT4;TCAF1;PHF10;DSTN;FAM199X;HOOK3;KLHL24;ZFHX4;SYT7;GNAO1;FGF14;GNAL;APPBP2;GNAS;GNB4;NABP1;FGF12;RNF103-CHMP3;DDX3Y;PHTF2;GSK3A;MCUR1;RBM25;MAST4;CHD9;CNRIP1;MAST3;CHD7;MAST1;ATP2A2;ADAR;SOBP;CHD1;RERG;GHR;GRM5;CALB1;RASGEF1A;CPT2;RASGEF1B;ZIC3;ZIC1;MYO18A;DACT3;ZNF385B;ARHGEF10;HSDL2;PDPK1;DDX58;SHROOM3;UBE2QL1;OLIG1;RCN1;GFOD1;NAV3;SETBP1;NDUFS7;CHDH;ADGRF5;NDUFS3;SHANK3;SAXO2;SCN4B;OTUB1;SHANK1;DNAH1;LAMA2;PSMB10;ADD2;AGPAT4;ATAD2B;GK5;PRTG;CLN3;GNG3;GNG2;ACVR1C;GNG4;CLMN;GNG7;SPOCK2;TGS1;SPOCK3;PTK2B;PDLIM5;CLVS1;EYA1;TAF13;ZNF804A;ATP2B2;ATP2B1;USF3;S100B;SOD2;ACVR2A;SPATA2L;EEPD1;CD4;TEF;KATNBL1;BMT2;CHPT1;VIM;TAF2;BNIPL;LNX2;MAML2;FRMPD4;GLDC;MYT1L;WIPF2;C2ORF88;RRP1;WIPF3;RAPH1;STMN2;ABAT;STMN4;SMC6;DCAF5;ENO2;FNBP1L;BACH1;C9ORF50;BACH2;ELK4;GCSH;GJA5;PIP4K2A;DIP2B;CEP97;NCKAP5;DLEU7;ANKS1B;ABHD14A-ACY1;PRKCB;PRKCE;AFAP1;HUS1;MED9;DNAAF5;SOX11;SYTL5;ATG13;GABRG3;GABRG1;DKK3;SYTL2;KIAA1217;RNF125;DAAM1;DAAM2;NUP98;PRKD1;PRR12;ENDOD1;NOLC1;PRDM11;PRKCZ;RIC8B;S100A16;GSG1L;NKX2-2;S100A10;PLK4;NDFIP2;STARD13;PLK5;SNAPIN;WDR59;ARPP21;HOMER1;HOMER2;PLK2;RDX;IRF2BP2;ST18;CYLD;EHD3;CPEB1;RNF103;ADI1;FNDC10;SSPN;SNAI2;SERPINI1;XKR4;CPEB3;CPEB2;CPEB4;GABRB2;BTG2;MOCS2;ZNF131;TCF20;FMN2;HIF3A;SERPINA9;SMG5;GLI2;TRIM9;ZCWPW1;C16ORF72;CSRP1;CHL1;OPN1LW;ZNF280B;PEA15;ZNF280C;PHF24;RIOK2;RSPO1;GPRASP1;HAVCR1;XXYLT1;TEAD1;ZNF367;GPRASP2;ZNF362;WDR37;PLLP;SLC2A13;TESC;ELMOD1;TET2;TET1;NUTF2;TACR1;FAM126B;CIT;NCOR2;BACE1;RNF168;FAM210A;TUBB2B;ZEB2;TUBB2A;MRAS;PLCB4;OPN1MW;MTF2;ITPKA;TET3;RARB;PLCB1;GAS7;ZNF595;SF3B2;PLPPR2;TIMM13;FIGN;SGMS2;ASCL1;FAM214B;ADCY5;ECPAS;FGD4;RNF139;EPYC;ABI3BP;UBN2;CHN1;ZNF107;ATP5MF-PTCD1;CKB;SLC17A8;ANKRD52;METTL7A;TAF9B;GPR155;GPR158;RPRM;BCHE;GABRA1;HIPK4;YTHDF1;DMTN;GSN;CSNK1A1;NMNAT2;DHRS1;GPR6;TUBB4A;HIPK3;LRPPRC;HIPK2;SULF2;FIG4;GATM;ZNFX1;NFIB;LPCAT4;VMA21;RFWD3;ABI1;SLCO4C1;PLP1;RLIM;MSRB3;FILIP1;ANKRD63;CCDC71L;CHRM2;CEP126;PHLDB1;ANKRD35;DGKB;TUSC3;FAM107A;FGF1;C1ORF74;CLU;VIRMA;FGF3;NRBP2;DEPTOR;SALL1;DACH1;LAMP1;APMAP;CFL2;ZNF329;PLS3;ZNF567;STK32A;HMGN3;ANKRD13A;ZNF322;TLE3;RNF43;ANKRD49;USP5;TPM2;ANKRD44;SEMA6D;IPMK;ANKRD45;THOC1;VRK1;FAM91A1;LEMD3;RNF40;DISP1;PYGO1;CACNB1;DISP2;ARMCX4;EBNA1BP2;CLIP1;RAB31;RAB36;ZFP41;ARMCX5;ANKRD40;ND1;TOX;ND2;SNRPA;DGKI;ND5;DGKH;ND4;MINDY3;SEMA7A;RAB5C;CALCRL;FECH;NATD1;UBR4;ABHD8;ITPR1;ILDR2;MRI1;AK4;ABHD5;AK7;RHOBTB2;SCRT2;KLC3;BTBD3;NACC2;DRD2;MPDZ;RAB6B;MCL1;FN3K;OSBPL8;ANKRD34C;TOR1A;TMEM132B;SLC4A10;ESRRG;MAFA;GFAP;MOB1B;SCCPDH;REEP5;YEATS2;REEP3;PLXNB3;ZNF778;CSPG4;CYTB;RAD9A;DPP10;GAL3ST1;SFT2D3;RNPEPL1;BRK1;PIK3C2A;DUSP14;ADAMTS4;ADAMTS5;PPP6C;ADAMTS3;LBH;SNRNP70;SGCB;EMILIN2;PHACTR2;CEP170;PHACTR1;ADAMTS9;ZNF521;PHACTR4;TPRN;SH3D19;REXO1;TRPC3;DIS3;GPX6;DNMT3A;SORD;KCNAB1;TIRAP;PTBP2;REXO5;TFDP2;TRAF6;ZNF516;LANCL2;LCORL;METTL27;ASPA;SMPDL3A;SOS2;CEBPA;GTF2A1;SMARCD1;NLGN1;RNF34;SMARCD3;SEMA3D;TULP4;JAKMIP1;COCH;RAB21;ABLIM1;ABLIM2;HECTD1;POLR2A;NHS;VPS54;ZNF502;FNIP1;PLEKHH1;CACNG3;CTNNAL1;WASF2;JAZF1;MLXIP;KCNJ10;KCNIP2;PLCL1;PTPN11;FBXL16;MTOR;P2RX7;TNRC6C;CUL4A;KLF8;KLF6;EVI2A;RAB15;RAB18;CEP162;POLR3G;BCOR;CCDC60;TNRC6A;MYORG;NECTIN1;TNRC6B;IFI27L1;GLTP;IFI27L2;TCERG1;FAAH;PANK3;SPARC;ZMYND8;HDAC11;SOGA3;SOGA1;RPS6KA4;SOX1;ZNF608;ZNF845;SYNPO;SOX6;TNS3;TBC1D10A;ARRDC4;DYNC2H1;SRRM4;ATP6V0E1;ARRDC3;EBF1;COG1;YOD1;ACSL3;MAPK8IP2;KRT9;MAPK8IP1;TIAM2;INPP4A;ARC;AKAP9;SUCLG1;TLN2;ZFPM2;NECAB2;MACF1;SLC35D1;STXBP3;IGSF3;MAOB;HEPACAM;MAOA;PDE1B;PDE1A;ARX;EIF5A2;TRMT2B;NLK;STRIP1;INPP5A;INPP5F;TP53BP2;TRPM7;STXBP6;SPTBN1;GPM6B;CDR1;CARMIL1;MAGEE1;BCL11B;PDE2A;KNOP1;AMMECR1;DDIT4L;PARVA;PARP16;GNG12;PUM2;SPART;KLHDC8A;SESTD1;CYP2S1;CREBRF;PDE3A;DCP1A;SPRR1A;C2CD2L;TECPR1;INKA2;ACVRL1;C2CD5;HNRNPCL2;CITED2;ZFAND2A;FAF1;GDI2;SLC35F1;SIPA1L3;CX3CL1;CAMKV;ZMYM3;CHMP1B;DNER;KIF13A;FFAR3;RALGPS1;LRRCC1;VENTX;PSD;ZCCHC24;PRMT8;HEG1;STRADB;TSC22D2;IL17RC;MTSS1;CDCP1;PACS2;NFX1;PACS1;RPUSD1;CNEP1R1;TNNT2;RHOU;RGS7BP;TLR3;DCP2;AMER1;FYTTD1;ZDHHC20;RGPD6;RGPD5;ZDHHC24;AKAP7;RGPD8;ZDHHC21;NOL3;RGPD2;RGPD1;PTS;RGPD4;RGPD3;CST3;PURB;NT5E;TCEAL6;TCEAL5;ATP5F1B;DZANK1;FAM184A;KIAA1841;UBTD2;CTNNA1;METTL8;GABRD;HDX;LCMT1;CBR3;RANBP2;CA11;GDF11;NFYA;SLC31A2;PCP4L1;C1GALT1;LSAMP;LHFPL4;MPP5;FAH;SORBS3;MPP7;ATAT1;PDP1;MAS1;TPPP3;NR6A1;CAMK4;KBTBD8;RAB9B;CDK5R2;ZNF354C;MEGF9;TJP2;WASHC4;GUCY1B1;FOLH1B;DSCC1;ROGDI;GALNT17;HDLBP;CWC27;CCDC28B;DOCK11;SYDE1;TATDN1;BASP1;PDE8B;GUCY1A1;MLIP;PHYH;LMO2;MATK;KAZN;ARID5B;KCTD1;ALG11;SHISA9;TMEM130;KCTD6;DPM2;PREPL;FOLH1;KIAA2026;SELENOP;CMPK1;FAM161B;SCG2;JCAD;ABCG2;RPS19BP1;USP53;CTTNBP2;HPCA;CLEC16A;COX7A2;LPP;DNAJC27;PLCXD2;STK3;ZFP36L1;ARHGAP21;ARHGAP20;PCSK1N;EFNB3;ZMAT1;THPO;COBLL1;C14ORF28;CLSPN;GAS2L1;LONRF1;ATP5MG;MARK2;ATP6V1F;CPSF4;POU2F1;LRRC75B;SMURF2;WSCD1;SMURF1;TDRD7;ARHGAP23;COQ2;LIN28B;RALYL;SYNDIG1L;FAM163B;DLG4;CAPRIN2;MAP6D1;ZCCHC3;BRWD3;ZCCHC2;DOCK4;THRA;HSPB6;MEGF11;DOCK9;USP32;USP34;SLC2A1;ELAVL2;HEBP1;FAM166A;DBP;PDE4A;KDM6A;POLG;KDM6B;USP49;USP42;MARS2;DDX19A;DDX19B;LATS2;DDAH1;PEAK1;CDH10;CDH12;DCX;CDH13;USP40;DNASE1;HAGH;SOWAHA;C2ORF50;CHMP7;CDH18;RBMS2;MYH7;MCPH1;CAMK2B;RGS17;DDC;KDM3A;PDXK;CAMK2D;HLF;C2ORF68;NRXN1;ETFDH;NRXN3;ATP1A2;FAM169A;RASD2;RMND5B;PRRG3;MAPK8;STOM;LURAP1;HES5;MAPK4;VAT1L;CLASP2;PTCD1;CADPS;NAP1L3;PPP2R3A;SGPP2;DLK1;SLC4A8;FMNL1;NEURL4;PDE10A;FMNL2;KANSL1;PMP22;RGS10;TBKBP1;PDE7B;HCN1
Up-regulated Soluble Proteins In Cerebellum Of 12 Wk R6/2 Mice PXD004973	261/405	0.9999857763799829	0.9999977548837199	0	0	0.6323225717629242	8.993979952637656E-6	VPS29;SMARCAL1;CCNK;SLC46A1;TXNDC15;CCAR2;RPS16;NIPAL1;DHRS4L2;ICOSLG;PRKAB2;NUP210;COG6;C17ORF49;EBF1;PHKA1;EBF4;MAPK8IP3;EML3;INPP4A;VDAC3;SUCLG1;ZFPM2;PLPP2;RNF121;NYAP1;MAOB;ABCB7;EPB41;SDR39U1;RNPC3;C3;CYB5R1;MRPL20;PRPSAP2;TTPA;DHX36;ERI3;INPP5E;NEU1;PCBP2;VPS8;CFAP69;NAALAD2;SYMPK;AAR2;TRPM3;DECR1;BRAP;LYN;GSTM2;JUN;GSTM1;ZFR2;FUCA2;ST8SIA3;MAD2L1BP;NFATC2;AMMECR1;HSPA12A;CP;TF;PSMG1;FARSA;GSTM5;BARHL2;DAZAP2;CCDC120;MRPS16;FKBP15;ZFAND2A;GRIK2;CFAP97D1;ING1;OSBPL10;SMG6;KHK;ODR4;OLR1;SH3BGRL2;QSOX1;CTSD;SLC18A2;LRRC47;UPF1;TMED8;PARP2;PRMT1;ELMOD2;SPHK1;WDR35;KIF6;MED29;MTF1;KCNMA1;CHST1;SGK3;ATPAF1;VWA7;ZNF593;STX18;MIEF2;SNX33;SCAF8;PGRMC2;RELN;TMEM67;GPR155;SF3B1;AASDHPPT;BCHE;TPK1;KCNB2;CARD9;WWP2;PLEKHA3;HIPK3;DHRS4;SNX18;ZNFX1;RIMBP2;MSRB3;TARDBP;CRAT;FRYL;GALNT12;DGKE;GUCY1B1;FOLH1B;ARHGAP35;TEKT3;MB21D2;STK32B;CMTR1;C11ORF68;FBXW4;USP7;DGAT2;ZGPAT;ANGEL2;LIFR;FOXP4;THNSL1;KCTD7;RBMXL3;TANC1;RBMXL2;FRMD6;FOLH1;DKC1;TMEM259;C6ORF136;CARD19;ABCG2;CUL9;MINDY3;RNASEH2B;NOTCH1;ARHGEF25;GMPS;PDS5B;BRINP2;MAP3K20;TBC1D14;SMYD3;GCN1;ZC3H15;LRRC4B;CYP2J2;EEFSEC;TOR1A;UQCC1;TBCC;TRAPPC8;CNOT10;B3GALT5;COPS5;PTPRC;DMXL1;ZNF414;DYNLRB2;ZNF654;SAE1;SERGEF;MIPEP;MOXD1;DOCK5;RBM26;LRRK2;HAPLN2;METTL14;SGCD;CASP3;MCF2L;ME1;DGCR8;CTNNBL1;TAPT1;SCYL2;SCYL1;TAS2R4;BCAS3;CDADC1;KLF13;NUP133;DIS3;ITGA3;MARS2;CAD;AMT;CTPS2;DCN;TTC38;SLC25A16;WRAP73;ELF2;PIK3CA;TRAF3;PALLD;IL1RAPL2;BIRC6;SLC25A12;SLC25A5;IFT46;DOCK1;RBM24;TNFRSF21;SLC25A13;MYH7;GTF3C1;GTF3C3;CAMK2D;NUFIP1;USP12;GLRX;HSD17B13;RCHY1;KRT86;CLCN2;USP19;RNFT1;KRT83;FAM120C;HECTD4;VPS53;LRIG1;NRIP3;ABCF2;ABCF3;SLC25A25;MAPK4;HNRNPA0;RBM38;ASCC1;SPAG6;NOS3;GDAP2;CLCN7;VIPAS39;MDGA2;TRIM32
HD Up-Regulated Genes In Human Prefrontal Cortex PMID29375298	762/1116	0.9999860242338022	0.9999977548837199	0	0	0.7455476149620438	1.0419671967634783E-5	ATF1;CDA;CHIC2;GMFG;F11R;BACH1;TMEM92;TSKU;EPS8;LACTB;RNF114;ALKBH1;ZC3H12A;GJA4;C3AR1;PROK2;RPL35;PXDC1;SMCO4;MNX1;HES7;RPL21;RPL23;RFX2;RNASE6;MCEMP1;SYTL4;RUFY1;RFX4;PARD3;SARNP;CLDN7;GPR160;AGTR1;PLBD1;HOXB2;RPL27;CFB;CFD;CFH;CRABP1;CFI;FPR1;LYPD3;ZC3HAV1;SLC5A3;SAMSN1;PLAC8;HSD11B2;BLOC1S5;RNF217;S100A12;C19ORF33;NKX2-5;HLA-DQA1;S100A11;S100A10;GSDMD;NFE2;FYB1;AFAP1L1;ZNF141;TIPARP;DNASE2B;NR2F1;FZD9;SLC16A12;LARP7;IRF2BP2;LYZ;FOSL2;NFATC4;SULT1B1;GJB2;FXYD3;ADI1;NOSTRIN;FNDC11;ZBTB8B;DMRTC1B;PCDHB7;BTG2;CDKN1A;TUT7;SERPINA1;TINAGL1;RPLP1;LRRC3;ADM;PTH1R;HIF3A;PYGL;LRRC32;PEAR1;WDR45;ING1;PRSS23;HOXC10;VSIR;MS4A4A;SERPINA5;TRIM8;MECOM;TMEM44;TRIM5;MRC1;TSPO;TEAD2;HLA-DPA1;MYBPC1;GRAMD2B;SERPINB1;ANXA2;RIPK2;ZNF480;ANXA3;IFNGR1;EMP1;TMC8;RAB3IL1;AEN;EMP3;SLC39A12;MED26;PAX1;SERPINB6;VAMP8;FCER2;MS4A6A;BDH2;SLC7A7;MRAS;RILPL2;CDC42EP5;PLSCR2;SLCO4A1;PIGA;PAX9;CKS2;TMEM106C;MMP19;GAS1;HCLS1;PLIN2;SMTNL2;HCST;VAMP5;MDFI;HLA-DQB1;KANK2;SZRD1;AHNAK;RPL11;NDUFA4L2;SLC7A2;TMEM71;UNG;ADAM28;MYCT1;HLA-DMB;SRPX2;RPS15A;METTL7B;METTL7A;RPL17;EVC2;LRRC25;GSX1;F10;HSPA1L;SERPIND1;SMAGP;CCL20;IL10RA;ADAM33;LAPTM5;RFLNB;G0S2;GPR4;ELP4;PLXDC2;SNX20;DHRS3;POU4F2;DHRS4;RNF149;HLA-DPB1;UBAP1;MITD1;RPL22L1;ADGRL4;FMOD;LIMS1;HSPA1A;PF4;ANKRD37;NCF1;NCF2;PROS1;GMNN;NCF4;HP;FAM107A;SLA;PLOD2;PLOD1;AUP1;METRNL;SAT1;CLU;CXCL16;PYCARD;PPP1CC;RAB41;TUBB6;HMGN5;GRB14;FCGRT;SESN1;LAMP3;SESN2;PHYHD1;MAP3K8;PITX1;SLC16A3;HMGN3;PHLDA1;IL13RA1;MAP2K3;TLE3;RPS7;FBXO17;RPS6;ATP11C;DIO3;UBALD2;CLEC4D;MAPKAPK2;ZNF438;FKBP7;CLEC4E;PHLDB3;S100A8;S100A7;FKBP5;RNASEH2C;CSF1R;KCNE4;BRI3;HVCN1;CREM;GMPR;TNFRSF11B;FOXO1;PHF21B;SOCS3;SBNO2;CLEC7A;STK38;CD300LB;SAFB2;BMF;NKX6-1;SLC38A2;MCL1;ATP8B4;CD163;CEP112;EIF2B2;ANKRD22;TNFRSF10B;SLC4A11;TNFRSF10A;FANCE;TNFRSF10D;PTPRC;LSM6;LHX2;ITGA10;OGN;ITGA11;MAFF;BCL2;HLA-DRA;SLC26A7;ESAM;LCN6;BCAR3;FLT1;ITGAM;NXT1;SH2D4A;BNC2;CPQ;SNAP23;TCIRG1;CSAG1;FCAR;HHEX;ADAMTS2;FCGR3B;CLEC1A;SPR;PSTPIP2;DSE;EMILIN2;EMX2;GPX1;SLC13A4;RPL13A;C1ORF162;TNFRSF1A;DNAJC1;NPC2;SYF2;HAND2;HAND1;PECAM1;ANG;LCP1;ST6GALNAC3;ZNF511;SMIM20;FOXD4L1;BIRC3;CEBPB;CEBPD;NDUFB4;PPM1N;CCDC69;FGL2;PRCP;BARX1;IL2RG;MALT1;RAB20;IFI16;RAB24;RAB29;CCL2;CEACAM21;FYN;PCBD1;WHAMM;DRAM2;CTNNAL1;STOX1;ANGPT2;SMOX;KCNJ15;CYP4B1;RPL35A;TPD52L1;KLF4;TBX3;GZMM;KLF6;CLEC2B;ST7;RAB13;SLC25A30;PTPN6;NAGS;FOLR3;FCGR2B;EVI2B;PPIL4;MYO1F;SPG21;NECTIN2;TPT1;ZMYND8;MT1M;MT1X;CCDC102A;CCAR1;ICAM1;HERC5;LRMDA;MT2A;BAIAP2L1;RPS16;SOX1;RPS18;ANPEP;CDC26;CHEK2;CHORDC1;KAT8;FBXO5;FBXO8;RPS11;EPHB4;TRIM22;IFITM5;ARL6IP6;IL15RA;ATP6V0E1;PAQR5;IL1R2;SLC11A1;OMD;RSAD1;IFRD1;P3H2;SLC6A13;FLT3LG;SLC6A12;RUNX3;AZGP1;MT1A;SOAT1;PPP1R3B;NINJ1;HSBP1L1;MTHFD2L;BTK;MT1F;C22ORF34;MT1G;MT1H;KDELR3;PLPP1;EPHA2;MT1E;PLA1A;PTGES;SMIM3;GYPC;KLK1;SDC2;SLC22A2;EBI3;STXBP2;MGST2;ZBTB5;SLC6A20;MYL12A;PIK3R5;ZBTB2;LCN10;APOD;FAM43A;STAT5A;APOBEC3D;WWTR1;APOBEC3G;FOXF2;FOXF1;MEIG1;SIAH1;RAB27A;RASSF8;GDF1;PRG4;PPBP;SMARCA1;GNG11;VASN;DERA;GADD45G;RPS27;VNN1;PARVG;VNN2;GKAP1;ZNF813;GNRH1;SLC22A8;APOBEC3A;RPS23;ACVRL1;CSRNP1;INTS12;CD40;HILPDA;HSCB;CTSS;JCHAIN;VMO1;GABRR2;MAP1LC3C;SPTLC3;FFAR2;CLIC2;CD34;FEZF1;CTSC;CCR2;VENTX;CD53;EDN1;MANBA;FCER1G;FOXD1;SYK;TNFRSF12A;OTOS;RHOC;MRPS6;ANO2;IL17RB;NAALADL1;RNF144B;GAL;CEACAM4;TFEC;TLR8;CD48;CD302;FAM20A;HNRNPH3;TLR5;TLR2;YAP1;LILRA6;TOR4A;CD63;C1QA;CSTA;GUCY2D;PTGER2;NEDD9;PRICKLE3;CXCR4;CCDC107;CST7;LILRA2;STX11;RANBP3L;SERTAD3;EGFLAM;NFIL3;SERTAD1;CXCR1;PERP;PLEKHG4B;CXCR2;CD59;CD58;LY6G6C;GABRE;LAIR1;MICB;C17ORF67;OLAH;TM4SF18;GDF15;AKR1C1;TMEM176B;TMEM176A;AKR1C3;AKR1C2;LHFPL2;LILRB2;LBX1;LILRB3;LYVE1;LILRB5;PER1;KLHL6;LRRN4CL;NEDD4;OTULIN;TCEA3;TRIP10;RAB9A;CD68;SIPA1;CD86;FOXA1;FCN1;RIPOR3;FCN3;ITPRIP;GIMAP2;WBP1L;GIMAP4;OTP;GIMAP5;FBL;CCND3;RGS2;ARHGAP42;RGS1;ARHGDIB;CCDC160;NANOS1;PUS3;IL4R;SPINK8;CD300A;OSR1;TMOD3;ARID5A;PCOLCE;TBC1D2B;PPP4R3A;COX6B2;GEM;PDGFRL;OSCAR;EEF1A1;DOK1;SLFN11;TYROBP;EMCN;SRARP;LMX1B;LRIF1;NUPR1;PPIC;MAGEA12;AKNA;USP53;C5AR1;DAPP1;FBLN1;ARHGAP15;HIGD1B;CSF2RA;EFNA4;RASGRP4;RPF1;ZFP36L1;ADGRG3;CNN2;WNT6;EFNB1;FAM83G;SNTG2;ADGRG2;NLRP6;PODXL;RAI2;WNT3;OST4;MGAM;MPIG6B;TGFB1;MLKL;HSPA6;A2ML1;CWC15;SMAD6;BMP6;BMP5;HIGD2A;INHBE;NFKBIA;IL6;TP53I3;TMEM236;FES;TMEM45B;DOCK6;CXCL6;HSPB9;HSPB8;MS4A7;SLC2A1;SIRPB2;CGAS;SIX1;SLC2A4;CXCL3;SLC2A5;AFF1;HK2;RPS4X;TMEM100;HK3;CASP7;UPK1B;ALDH2;SIX4;CASP6;GPER1;KYNU;SIX2;CASP4;NFKBIZ;CASP1;A4GALT;GPSM3;TGIF1;PROSER2;SRGN;RBM17;ARHGEF19;IRAK3;TENT5A;MMP9;TENT5C;KLF15;GCNA;TTC38;DCN;RCN3;FGR;TGFBR3;LATS2;ELF4;IRF7;IRF8;B4GALT4;RBMS2;MYH7;RBMS3;RGS18;SASH3;TSEN34;RBM47;RBM48;BCL2A1;CLEC12A;REP15;NXN;LEF1;PKD1L1;RETN;RNF7;LIN9;SAMHD1;PRRG4;IL1RL1;RASD1;GNG5;CHSY1;SH3TC1;HLX;ATOH8;MARVELD3;MXI1;STOM;HES1;CYYR1;RBM38;CMTM7;TAF12;CMTM3;EYA2;NOS3;PLA2G2A;CMTM6;ANXA2R;SLC50A1;ADGRD1;TBX15;FAM167B;CD4;TEC;MLPH;TNIP2;CD7;ALOX5AP;CHPT1;GALM;S100P;CCDC174;OTUD1;TAF3
Genes Up-Regulated In Friedreich Ataxia iPSCs Expression Vs IPS-J1-12-BJ1-iPS12 Cell Line GSE22651	1050/1519	0.9999860414678278	0.9999977548837199	0	0	0.7729405092748516	1.0789190266738775E-5	CHIC2;PGAP3;TESK1;TMEM94;CLDN1;LIPA;PSMD9;LIPC;ZFYVE27;UBASH3B;ZC3H12B;LIPG;EPSTI1;ZNF17;CSNK2A2;CACNA2D2;RNASE4;CACNA2D4;PDZK1;UNC5D;EML1;ISL1;RNASE1;CLDN6;MYL4;RUFY1;SLC5A6;ACE2;CH25H;MYL5;RBP4;RBP2;SPINT1;CLDN9;FEZ2;MYL3;TMEM79;IDNK;OPTN;PLBD2;HACD1;MTMR3;TTYH1;B3GLCT;FIGNL2;GATA5;PDGFA;ABCB9;GATA3;HPX;PCNX4;C5;ADAMTS19;ADAMTS18;EPB41L3;RNF217;SYNDIG1;RHBDL3;FYB2;JUN;BTBD17;CADM1;JUP;ABCA4;NR2F2;C12ORF75;ZNF35;PPFIBP2;AGO4;STRC;LYPD6B;NOSTRIN;SFXN4;LAD1;ANXA8L1;PIGN;DPYS;ARHGAP1;TMEM51;LRRC32;SHB;EEA1;MED12;HEY1;FASTK;MMP28;OLR1;NEFM;NELFCD;APPL2;GPR37;SPHK1;MYOF;TMC7;MANEAL;DUSP8;F3;MMP10;PHF20L1;SLC7A7;SLC7A8;OAF;CDC42EP3;ERGIC3;SMTNL2;CRYAB;GPRC5C;ZNF235;SAMD5;KANK1;ZNF518B;KCNA5;SLC7A2;PTGS1;SLC7A3;SNX29;FRZB;MICALL1;NTF3;ZSWIM8;HAS2;STX5;BID;TP53I11;SAMD3;MBD6;SMAGP;TMEM62;TMEM54;ETNK2;RPL22L1;ZNF215;YPEL5;CRB3;YPEL2;UPK2;FBXO28;NAB2;GOLIM4;ZBTB20;MSI1;HNMT;OLFML2A;SAT1;FOXQ1;LAPTM4B;POFUT2;SLK;SESN3;SLN;SLC16A6;ZNF446;PITX2;PITX1;MAP3K4;SH3GLB1;UGT2B11;FST;FBXO10;ATXN2L;NPAS4;SLC9A6;ROR2;KANK4;LY6E;NSMAF;C11ORF96;DLX3;KHDRBS3;DLX5;SHC1;TMEM121B;GSTT1;FOXO3;SOCS2;ARL17A;SLC9A3R1;AMDHD1;STK36;CNTNAP3B;SMYD1;BMF;PGK2;CD276;KCNF1;TIA1;BRPF1;DEFA6;BDNF;FBXO38;NEK6;GOT2;HPS1;NRDC;BCDIN3D;B3GALT5;TMPRSS13;PTPRE;SH3BP5L;SON;GGCX;CNTROB;NFE2L1;CNTNAP2;MOXD1;LEAP2;SCHIP1;MDK;PPP1R13L;BOC;DGCR8;DGCR2;SMIM13;CERS6;TNFRSF19;VPS37B;TNFRSF1A;SLC25A18;NPC1;TMBIM4;HAND1;LCP1;TNFRSF21;TRIM55;UGT2B7;GTF3C1;MGRN1;SRC;UHRF1;ZBTB46;UGT2B28;FURIN;PBXIP1;LRP2;CXXC5;SRR;IFI16;BEND3;BEND4;SH3BP4;LRRC8A;SLC25A20;EIF4B;KCNJ2;LINGO1;PTPN1;KCNJ6;MCOLN3;PCDH7;KRTAP6-3;PCDH8;MERTK;TBX3;TM6SF2;TMPPE;TRIM39;P4HB;UNC79;EPHB6;NPFFR2;ERRFI1;FOXI2;PLEKHB1;CRKL;CYB5D1;ANPEP;BSG;CCDC97;EPC1;FBXO6;CCDC92;ATXN7L3;CER1;EPHB4;EPHB3;EPHA4;ALG8;PAQR6;SFMBT1;KCNK12;KCNK13;CSNK1D;HNF1B;MOGS;TM4SF5;MYO7A;UNC93A;DHX40;FNDC5;SHTN1;KEL;PPP1R3B;SOAT2;SFRP5;MXRA8;ALPK2;KDELR3;CCDC81;EPHA1;RIN2;ZBED9;GGNBP2;L3MBTL2;SDC4;LPAR1;SUPT4H1;BRCC3;PCDH19;DHX32;NEU1;ST8SIA4;ZBED1;KCNN2;APOE;RCE1;APOB;BBS1;XBP1;APOBEC3F;LRRN3;ADHFE1;PCDH20;LRRN4;DELE1;HSPA12A;EXT1;ZBTB9;BST1;TF;LPAR5;NDUFAF7;PPP1R1B;LRRN1;COL9A2;GLIPR1L1;RCOR3;RGL1;MRAP2;CCDC120;WASL;PCM1;KCNT1;ACADL;SPTLC3;ERMARD;ENC1;DHX16;SDF4;CCR7;CTSD;L3HYPDH;CTSB;SREBF1;FOXD1;NCOA6;GAA;ANO8;ANO2;SYN1;ANO1;PITPNM1;FSHR;CNKSR3;ARHGEF3;TAX1BP1;STK40;AKR1D1;DERL1;GREB1L;PRICKLE2;CRYBA1;NEDD9;TMPRSS2;CPN2;CPN1;MNT;SERTAD3;CAMK2N1;DGLUCY;HSD17B2;GPC3;FILIP1L;PCNT;DYNC1I1;CAVIN3;GAD1;GCGR;MOK;PLEKHA7;KITLG;DPY19L2;RPA4;TCEA3;TTC3;EPPK1;ESYT2;TACC1;IL17D;FOXA2;GRINA;FHOD3;FOXA1;SYS1;CRTC1;PCDH11X;ZFAND5;LOXL4;PRDM1;NR3C1;WASHC2A;NPPB;RGS4;PLAU;ENPP2;ACAA1;PAMR1;CARD10;PDGFRA;SCARA3;SPINK1;MSX2;SLC30A3;ATG9A;POU3F1;KLHL41;DHDDS;ADAM19;DOK4;TMEM259;EMID1;DPEP3;PKDCC;KLHL14;YTHDC1;DDX1;PROZ;FUT2;CACNA1E;FUT4;INAVA;RAI1;ADGRG1;BRINP1;ADGRG7;NPHP3;TBC1D14;NPHP4;PRODH;TAC1;CNMD;WNT4;SYT4;TFAP2B;ZFHX3;VCAM1;ECD;KLHL21;ZFHX4;SYT7;CLK1;BMP2;BMP1;FAM151A;COL5A2;NABP1;LGALS3BP;CHD9;CPXM2;CHD7;DDX42;ATP2A2;TMEM191B;GHR;ABHD16A;ZIC2;CA2;GRM8;DACT2;LRRFIP2;A4GALT;SCARF2;CNPPD1;DACT1;ARHGEF11;TGIF1;NAT8B;DDX56;NAV2;TENT5A;RCN1;LMBRD2;ACOX2;DPPA3;ACOX3;RBM23;RBM24;IRF9;ATP6V1B1;PLEC;KRTAP21-2;LAMA1;SLC3A1;ATP2C2;ATP2C1;PARL;AGPAT4;CLN3;FAM156A;EFS;PABPN1;TAF1C;MVB12B;SPOCK1;SLIT3;MBTPS1;TAF15;TTC13;EYA1;EYA2;PLA2G2A;CHFR;TBX15;TCIM;SIMC1;ACKR3;QRICH1;VIM;KRTAP21-1;BNIPL;PI4K2B;MRGPRF;STMN2;SOX21;ALCAM;CREB3L3;ZMIZ1;CREB3L2;WDR91;ANKS1A;IER5;MS4A10;CDK5RAP3;HOXA5;IER3;SULT2A1;PRKCE;SERPINF2;DNAAF5;DKK4;KIAA1217;DAAM1;ZSCAN20;TYRO3;HOXB2;PRKD1;HOXB8;FREM1;ACOT4;RNF121;ENPEP;WDR62;PLAC8;FAM171A1;PPP3R1;FLRT2;FLRT3;NUP85;S100A16;CHST10;CHST15;ALX1;S100A14;ST3GAL1;S100A10;AFAP1L2;FZD5;FZD4;SETD1A;CGN;A1CF;GPR137C;PRRC2A;GNPTG;CPEB1;GJB2;GPR183;SNAI2;SERPINI1;CPEB2;PAM;CDKN1C;PHF2;BTG2;SETD2;SERPINA1;LOC285500;KRI1;SMG7;WDR45;SERPINA7;GLI3;ASGR2;ZNF280D;C1QTNF1;CSRP1;C1QTNF6;TMSB4Y;RSPO3;TNKS1BP1;ANXA9;WDR37;ANXA2;AHSG;EXOC7;IFNGR1;SLC2A10;TNNC1;ELMOD1;SERPINB9;PRSS12;WDR33;RIPPLY3;COL2A1;ITPKA;RGN;GAS1;RARB;GAS6;GAS8;HLA-DQB1;GRN;AHNAK;RNMT;SERPINC1;GCNT1;AFP;SGMS2;FAM214B;FAM214A;ADCY6;DHRSX;EPCAM;CHN2;METTL7B;AGA;YTHDF1;GSN;F10;TPK1;FMO1;C1ORF21;ELP5;FMO5;LRPPRC;TMEM154;GATM;ABI2;NFIB;CLCF1;SMOC1;SEMA5B;CLSTN3;PROS1;TNC;C1ORF131;METRNL;SLC8A2;CDH6;LAMP5;NRBP2;CDH4;DACH1;SALL1;LAMP1;CDH1;LAMP3;RNF19A;SLC39A5;ZNF324;PHLDA1;SLC39A1;ANKRD13A;IL13RA1;IGFBP4;MAGI3;USP3;DIO1;SSUH2;DIO2;C6ORF141;THOC5;THNSL2;DISP3;GOLGA8B;CACNB3;C1ORF115;RAB31;SLCO2A1;ERP27;ADTRP;NOTCH2;CSF1R;IQCA1;NOTCH3;RAB5C;RTL10;ABHD4;MINDY1;INSIG2;SLC38A10;VTCN1;KRBA1;BTBD3;SAFB2;ZNF548;NDN;PLXNA1;IGFBP7;UGT3A1;STRA6;SEC16A;TMEM132A;BTBD6;SYNJ2;REEP1;RCAN1;DAB2;LRFN5;LHX2;ALB;PLXNB2;LZTR1;OR8G2P;BCL2L1;LHX8;BNC1;CPQ;ZC3H4;CEP164;TCIRG1;CPZ;NAGPA;FTCD;TRO;DUSP10;AP1G2;TLK2;EFHD1;WDR6;HMGCS2;ADAMTS9;SLC37A3;SGCG;TRPC7;GPX2;PLA2G12B;PLEKHG2;VWF;CEMIP2;ELAC1;APOA2;APOA1;APOA4;TFDP1;MEP1A;TRAF6;CRH;LANCL2;ZNF750;CEBPA;TULP4;NDNF;NOD1;LMF2;CACNG7;HECTD1;TTR;VPS53;VPS52;RFFL;CCDC71;STOX1;SEMA4A;IRX5;AMFR;APOC3;KCNJ16;CDC42BPB;KLF4;CUL4A;FRAS1;POLR3C;APOC2;DOLPP1;RAB12;RUNDC1;CEP162;POLR3H;NECTIN2;CBLN1;RSC1A1;SLC35B2;SPARC;VIPR2;TP53RK;ANTXR2;HS6ST2;RPS6KA5;SOX9;SOX7;TNS3;HABP2;TNS1;SRRM2;KRT8;P3H2;ACSL5;KRT7;SLC51A;RRAGA;PAPPA;VDAC1;TLN2;CFTR;LLGL1;PLPP1;SMIM3;TMEM185A;IGSF3;SLC35D1;IGSF1;TSHZ1;MTTP;TWIST2;MGST2;KLK6;NUAK2;TP53BP2;ZNF823;MAP6;NAALAD2;OTOF;ATP6V0A4;FAM43A;TP53BP1;TRPM6;SPTBN2;TMEM184B;SLC35E1;SLC35E3;DDIT4L;VASN;DERA;NCEH1;KLHDC8A;CYP2S1;MAGED4;SLC22A7;CDS2;ITM2C;RPS23;RYR1;ZCCHC12;SLC44A1;SH3KBP1;HCCS;CX3CL1;GLIPR2;SLC22A18;CC2D2A;FEZF1;ANKRD6;TSC22D1;HEG1;NOG;AP3B1;SLC35G1;PARP9;ITFG2;ITFG1;ZDHHC15;SLC22A23;CEACAM1;CDCP1;CCKBR;CEACAM6;CLDN18;TFF1;FAM20A;RAB7B;VGLL1;HMX2;AMER1;AMER2;SLC20A2;SLC20A1;CXCR4;GDPD5;TRAK1;CST3;PURB;LIMA1;EGFLAM;FAM184A;NPY;EMC7;APBB3;ARNT2;GABRP;NQO1;TM4SF18;SUSD2;SCD5;LHFPL4;TJP1;KRT19;TRIML2;GSTA2;QPCT;GSTA1;LHFPL6;COPG2;TJP3;RIPOR2;ITPRIP;PRAG1;SPPL2A;GALNT10;AMOT;SYDE2;TMEM144;BASP1;ARHGDIB;LMO1;GUCY1A1;WNT5A;ARID5B;SHISA3;SHISA2;TRPC4AP;TMEM131;SELENON;LMX1A;COL4A3;COL4A6;COL4A5;AIPL1;RELL2;ABCG2;PMEL;CABP7;CTTNBP2;CHRNA9;DNAJC22;ALOX12;EFNA5;CSF2RA;ESS2;FBLN2;DPP4;EFNB2;ALDH3B2;EFNB1;SCUBE3;UBB;NLRP7;OTX2;STAP2;ASIC2;MARK1;TGFB2;HELQ;LRRC75B;ARHGAP28;MACO1;TDRD7;ARHGAP24;ARHGAP23;EFNA1;NFKBIA;ARHGAP32;DIAPH1;PLCXD3;ATG16L1;DLG4;PRPH2;CAPRIN2;PI4KB;TGFBI;FGFR3;PDE3B;HAPLN4;HAPLN1;SGSH;KYNU;LRRTM1;PDE4B;AOX1;GUSB;POLE;FGB;FGA;AKTIP;FGG;DCN;TGFBR3;IGDCC4;PALLD;COL6A2;HKDC1;CDH11;COL6A3;PXYLP1;RBMS1;SOWAHA;CDH17;CDH18;RBKS;COLEC12;DDC;KRT80;HPGD;TUFT1;RGS16;LEF1;THBS1;UACA;THBS4;USP19;SELENOH;MUC1;RASD1;STOM;LRIG3;NCAM1;MUC6;OPCML;LGI1;CMTM3;NOS2;CMTM6;ZFC3H1;ARID3A;PPP2R3B;DLK1;CAPN13;MEIS1;PPP2R2B;KANSL3;PMP22
Down-regulated Soluble Proteins In Striatum Of 8 Wk R6/2 Mice PXD004973	575/853	0.9999864943311249	0.9999977548837199	0	0	0.7180198288424773	9.697403539243988E-6	SCOC;GLDC;WIPF3;RPL8;TSKU;SYNGAP1;DPYSL4;DPYSL5;ANKS1A;XYLB;GABARAPL1;RBFOX2;DAPK2;FIBCD1;CACNA2D2;DNTTIP2;HPCAL4;CTAGE1;MYL4;KIAA1217;NISCH;SLC5A7;BCAN;WDR81;CTAGE4;ARMC6;IFT81;ETHE1;MYL3;HECW1;CTAGE9;UQCRC1;CTAGE8;JTB;CTAGE6;LETMD1;NGEF;TSPYL4;SF1;ASTN1;MTMR1;TPH2;TTYH3;CFH;CTBP1;CRABP1;B3GLCT;TPRG1L;AGAP1;NOLC1;PHYHIPL;AGAP4;VPS26A;GIGYF2;MRPL10;CYB5R1;RNF214;FAM171A2;RHOT1;COX3;MCMBP;COX1;PIP5K1C;S100A10;GSTM2;CADM4;GSTM1;CCZ1B;HOMER1;CADM2;HOMER2;EIF2AK2;RMDN3;INO80;L1CAM;PBX1;WDR54;EIF1;CYLD;EHD3;SLC6A7;PKIA;SFXN3;OGDH;SFXN1;STRN;TMEM9B;CDC42SE2;ARHGAP9;GABRB3;ACHE;TCF25;NCAN;SETD7;ADK;FMN2;TRIM9;NHSL2;FAM102B;MCEE;PEA15;APPL1;DUSP3;WDR37;KCND2;PGAM2;ELMOD1;ITPK1;TNNC2;TACR1;SIRT2;WDR33;MED25;FAM234B;LRRC7;PICK1;ZNF236;PLCB1;ERGIC1;MGLL;EXOC1;GRN;SF3B2;ATL3;STAU2;SERPINC1;SYNPO2;SEZ6;ADCY3;TMEM163;PAPSS2;SLC7A3;ADCY5;BCLAF3;PRR14L;SLC17A6;STX4;CSMD3;SLC17A8;BID;SLC17A2;GPR158;GSN;KCNB1;SYVN1;GATB;TCAIM;TUBB4A;GATAD2B;FIG4;ERP44;RABIF;FABP5;ABI2;TAOK1;ANKRD63;ZNF334;LAMTOR5;DGKB;PDCD6;CTNND2;RPL10L;AUP1;CDH8;CEP128;SLC8A2;LAMP5;PPP1CC;ABHD10;ATCAY;KPNA6;TOM1;PMPCB;PMPCA;LZTS1;ANKRD13A;STK32C;EIF2S3B;MAGI1;RPS5;PPP1R16A;VRK1;PGD;DGKZ;TOM1L2;ARMCX2;MADD;SLC25A52;SLC25A51;ZNF316;ANKRD40;PHIP;FKBP3;DGKH;FECH;MINDY1;TMEM121B;RASAL1;FBXO42;BCL2L13;HMBOX1;TTC21B;ESD;MBP;DRD1;IP6K1;TRAPPC2;ANKRD34A;MYPOP;AMBP;SLC4A10;MCC;ADAP1;BTBD8;PTPRD;COPS4;LRFN4;NSG2;ARPC3;TMEM11;UQCRQ;NIT1;XAF1;TMEM19;PPP1R13B;AKAP8L;FHL2;ARRB1;MAIP1;NRGN;NADK2;PPP6C;PPP6R1;FUNDC1;PPP6R2;BCAS2;TAPT1;TNPO3;CCDC51;PHACTR4;GRID1;APOA2;KCNAB2;ARFGAP2;PPM1A;POLR1C;ITGA7;SLC25A10;SNRPA1;SMPDL3B;CRK;SOS2;CERS2;NLGN3;GTF3C2;NLGN2;LUZP1;NDUFB4;GLT6D1;MFF;SRM;STOX2;CACNG8;NCLN;EIF4H;IGF2BP1;RBBP9;FSD1;CACNG2;CACNG3;KCNJ2;WASF3;UBQLN2;NDUFA9;SPAG9;NTRK2;SEMA4A;LINGO3;HIP1R;IMMT;EXOG;FBXL16;SYT17;NIN;SNRNP40;NECAP1;PC;EVI2A;TSPAN18;DNAJA3;CEBPZ;CDR2L;EIF3C;SMAP2;PTPN5;TRMT61A;SPG21;ICAM5;UBE2L3;CCT6B;PABPN1L;CYP4Z1;ZNF608;FBXO3;PIEZO1;PTGFRN;SYNPO;PELO;EPHB3;TBC1D10B;EPHA4;ALG8;ENTPD3;COG6;ALG2;ENTPD7;BOLA1;ANK2;P3H4;ACTN4;BCS1L;ASRGL1;MARF1;RRAGA;ADGRB3;PDE12;ULK3;RELCH;UHRF1BP1;ALDH7A1;ATP6V0D2;STX1A;LLGL1;NECAB2;IGSF8;IGSF5;SPTBN5;TBCEL;PDE1B;SMIM1;STXBP2;LPAR1;TWF2;ACTR3B;OSGEP;ACTR3C;CYP4X1;PPP1R2B;PCBP4;NEU1;TSPAN2;ATP6V0A4;APOE;CD14;N4BP2;RAB11FIP5;SPTBN2;SLC10A4;TRAP1;PTPRN2;IQSEC1;INTS3;INSR;BSDC1;MYO5A;NBEAL1;MEMO1;BRI3BP;SNAP91;SPART;NDUFAF8;PPP1R1A;ADCK1;RANBP10;TMCC2;FBXL2;CORO7;CDS2;DHRS13;RYR2;COX7B;PPP1R17;DAZAP1;DOC2A;PTPRN;DIRAS2;FAF2;MIA2;AP2A2;CX3CL1;RYR3;THTPA;AKAP13;PPP3CA;KCNT1;PCLO;ACADL;OTUD6B;RAC3;SPTAN1;CTSC;CTSB;GRIPAP1;MAP4K2;TSC22D1;PGGHG;NME3;COMMD1;KIF7;GFRA2;ZDHHC17;APRT;TLR8;TLR7;ARHGEF2;MAPT;PRMT9;YAP1;CSTA;PRICKLE2;AKAP7;GDPD5;COX5A;CAMKK2;NT5C;CUX1;FAM184A;MPP2;CA10;MTX2;GAD1;HUWE1;GAD2;LHFPL4;ATAT1;GPAM;KLHL6;TTC3;SAA1;RAB3GAP1;RAB9B;GDA;NDUFA10;SIRPG;OGDHL;CELSR2;ACTG2;TXN2;FBL;PLAU;FAM162A;ARHGDIB;SIRPA;TMEM38A;TRAPPC13;GGT1;SBF1;GGT2;PPFIA2;KAZN;KCTD1;TRAPPC2B;ALG12;ATP1B2;SHISA7;OXA1L;ADAM17;PCP4;TMEM256;SIDT1;SPNS1;ELMO3;RELL2;ABCG4;NDRG4;DDX1;COX17;SLC1A2;HTRA2;RASGRP2;CPLX1;INAVA;EFNB2;SCUBE3;PCSK1N;BRINP1;CASKIN1;CAMTA2;NDUFV2;CCDC134;KLHDC3;ASPSCR1;ARHGAP31;DLG1;MAVS;GNAL;MAN2B2;GNB4;LRP12;THRA;NR2E1;TENT4B;RABEPK;SIRPB1;ADGRE1;TCHP;HEBP1;ABHD16A;LRRTM4;RB1CC1;VCPKMT;POLI;SPEG;NOS1;UTP15;FGB;PCDHGA8;RBM14;BCKDHB;POMGNT2;DNM2;FGR;LMBRD1;ELF3;NDUFS7;VGF;AGAP6;EEF1D;AGAP5;NDUFS3;CDH13;IRF5;MVD;HAGH;CHMP6;SHANK3;MYH6;ATP6V1B1;CAMK2B;CCDC187;CAMK2D;DDC;PDXK;ADD2;PDLIM1;RASD2;OGFRL1;MAPK8;ACVR1C;PABPN1;GNG4;FAM120C;NRIP2;SPOCK1;BPNT1;PRPS1L1;SNCB;VAT1L;PCDHGC5;TMED7-TICAM2;CCK;S100B;GDAP1;SMUG1;ACTC1;PDE10A;PPP2R2C;PPP2R2D;CFAP36;CXORF38;NUP35;CHPT1;NAXD;SSBP1;NRDE2
Genes Changed In The Striatum Of zQ175 Neo- Mice Vs WT GSE123657	2633/3709	0.9999865399970349	0.9999977548837199	0	0	0.832653198539925	1.1207589948507998E-5	NUP107;PWWP2B;SPINT2;ALKBH7;SLA2;ISM1;NOC2L;PTPDC1;ALKBH8;NDST1;SYNGAP1;DPYSL4;CAPNS2;DPYSL5;NDST4;FAM110B;NDST3;BBX;CKMT1B;SUPT20H;PKNOX1;PRKACB;ZNF18;PRKAB2;UNC5B;CACNA2D1;CACNA2D3;CACNA2D2;FRS2;ISL1;BCR;ACE2;SPINT1;ORAI3;TMEM126A;JTB;ASPHD2;TMEM126B;ATF6;RABL6;SKAP2;UNC119B;NLRX1;B3GLCT;C12ORF60;TPRG1L;PLA2G3;ZC3HAV1;ZNF23;BAZ2B;ZNF25;PLA2G7;DEDD2;ADAMTS16;RDH12;ADAMTS18;SFN;GSTM4;HEXIM1;HEXIM2;SDR42E1;GSTM1;BTBD17;TIPARP;LNPEP;EIF2AK4;CYP4F8;NR2F6;MOV10;AGO4;FXYD3;PKIA;SFXN3;SFXN1;STRN;SFXN2;PKIG;LRRC10B;SNX12;SNX10;SHB;MMP21;ARHGAP4;MED12;NHSL2;MMP24;ATIC;SMPD1;TCP11L1;TCP11L2;DLGAP1;DLGAP3;DLGAP2;NINL;ZNF488;STUM;PCMTD1;MYBPC3;ZNF483;RING1;SLC39A11;EPS15L1;WNT9A;DUSP7;TMEFF2;SLC7A6;PLSCR2;JMJD7-PLA2G4B;MMP17;CINP;PXDN;CHST1;POT1;SLC18B1;ERGIC3;ERGIC1;TRUB2;CRB1;ATL3;SYNPO2;ATL1;FAXC;WNT8B;SDAD1;CENPA;FAM117B;RIDA;PLAGL1;SNX25;ADAM23;RICTOR;STX3;IL12RB1;SAMD1;ZNF467;TP53I11;ZSWIM5;JAM3;KCNB1;CKMT1A;DAB2IP;WNT7A;SNX22;DCBLD1;CROCC2;SKI;ABCB10;WT1;SHKBP1;SLMAP;C12ORF29;TSR2;EBAG9;YPEL4;GZF1;YPEL2;KCNG1;ALDH1L1;RASL11B;PDCD6;FBXO28;NAB2;FBXO25;SLA;FRY;FADS2;ATXN3L;EFEMP2;FNTA;POFUT1;NUDT18;TNFRSF4;FADS1;MAP3K4;NUDT12;ZNF442;KCNH3;CDKL3;KCNH4;KCNH5;KCNH6;CISH;EIF1AY;KCNH8;FST;FAM118A;FBXO10;NPAS4;RINT1;VMAC;TPST1;SLC27A3;ZNF433;CDKL1;FTO;KHDRBS3;SHC1;SMYD5;KCNE5;ZC4H2;DLX6;TMEM121B;IREB2;GMPS;GMPR;CREBL2;NREP;CES5A;FBXO44;C1ORF226;MOBP;SMYD2;SMYD4;GRIA3;IP6K3;RASL10A;RASL10B;TNFRSF9;HTR1D;ODF4;HTR1B;FBXO34;HPS6;FBXO32;CORO2A;CORO2B;FAM90A1;UCKL1;IGSF11;IGSF10;SON;DMXL1;DMXL2;MNAT1;LRCH3;PIWIL2;SNAP25;ONECUT2;ONECUT1;AKAP8L;ECE2;ITGAL;TSPAN12;BICD1;CDC73;NRGN;ARL5C;PPP6R1;PRADC1;TAGAP;SMIM10;NEO1;UNC45A;SMIM14;BCAS3;CERS4;GRID2;PIANP;VPS9D1;GRID1;TNFRSF19;ATRX;MSL3;MSL1;ARL4D;LRTOMT;NEMF;ADORA2A;MYO3B;RRM2B;PCCB;ITGA7;TNFRSF25;TRIM59;LCP1;CERS1;ITGA9;SNAP47;LRTM2;ATP10D;MLLT1;PBXIP1;IL2RG;EHBP1;SRM;ZNRF1;ZNRF3;PHKG1;CCDC85A;NNAT;TRIM46;E2F2;SMIM30;IGF2BP2;SMIM32;SLC36A4;UBQLN4;KCNJ4;COL26A1;KIAA1549L;SYT16;KIAA0232;EXOG;HCRTR2;TM6SF2;TTC39B;TSPAN15;MYO1C;NAGK;SYT12;MYO1A;SYT10;IL2RB;ST7;ATXN10;KCNK2;TRIM32;EIF3D;EIF3A;CPNE9;SLC23A2;HHIP;CCP110;LDLRAD4;IKZF2;IKZF3;NUDT6;C4B;C4A;HERC3;CDC23;ADGRA2;KDR;PIEZO2;TRIM26;ATXN7L1;THSD7A;FBXO7;TBC1D22B;ARL10;C9ORF135;ALG9;ATP6V1G2;ACTN2;KCNK13;GOLPH3L;ALG2;MYO7B;RIIAD1;ISLR2;CSNK1D;ACTN4;GAREM2;CCDC80;CRISPLD1;ADGRB2;PPA1;NINJ1;KCNQ3;MTCP1;KCNQ5;CCDC87;RIN1;CCDC81;KCTD17;CCDC82;EIF1B;TRIM11;NAIP;CES1;KCTD16;ZNF324B;TMEM63A;SLC45A3;TBC1D9B;USHBP1;CEND1;KALRN;CFAP126;NEU2;MBTD1;SEC14L2;SEC14L3;SEC14L1;XRRA1;APOD;KCNN3;B4GALNT3;ATP6V1C2;SMIM10L2B;TBC1D8B;BBS1;SMIM10L2A;STAT5B;EGR2;SLC10A7;EGR3;EGR4;DDIAS;FAM78A;CCDC9B;BRI3BP;HARS2;MSRA;PEX5L;MYO5C;KYAT3;ITGBL1;ECHDC2;IGSF9B;MRAP2;CD200;SUGP1;ACY3;ACY1;GRIK4;OTUD7B;GRIK2;PPP3CA;AKAP13;PCM1;KCNT1;BBS7;MUC15;GIT1;OXGR1;PCYT1B;GAA;SYP;KIF7;SYN3;SYN1;DUS2;PITPNM2;ARHGEF2;MFGE8;KIZ;TAGLN;PRICKLE2;NEXN;PCNP;MGAT5;ZNF585B;REM2;CAP2;ZNF585A;DYNC1H1;MON2;SPRYD4;SORT1;KLHL1;PCDHB15;KLHL2;PCDHB14;PCDHB13;PNMA3;KLHL4;PCDHB12;PCDHB11;KAZALD1;PCDHB10;VMP1;SH3RF2;TTC9;KITLG;TTC8;RIT2;KCNS1;KCNS2;KLHL6;KLHL7;PCDHB16;TCEA2;RTN4IP1;KIAA1958;ACTR10;MAMLD1;PNPLA1;PCDH11Y;GDA;ZFAND6;PCDH11X;UBE3A;CELSR1;ETS1;ETS2;PLB1;GRIP1;GNPTAB;PLAU;PPIP5K2;TBC1D30;ENPP1;ENPP4;ENPP3;TEKT5;ENPP6;ENPP5;RAG1;TMOD1;CAST;MORC4;ZGRF1;SLX4IP;DNAJB13;UBE4B;SDHA;POU3F1;POU3F3;DHDDS;POU3F4;EEF1A1;GPRIN3;PCP4;TBC1D20;PSPC1;ADAM12;MAP7D2;WDFY1;PLAA;HHIPL1;WDFY3;HTRA3;TCF7;PLD5;SLC41A1;CACNA1E;TMEM240;ADGRG3;SNTG2;TMEM245;VILL;CNMD;MORC2;SYT5;SYT4;PDHA2;SYT2;CNTN5;NUP155;CNTN6;CAV2;SYT9;TMEM231;FGF17;GNAO1;TMEM232;UEVLD;FGF16;IFT22;FGF14;GNAL;NAT8;NAT1;UBXN11;NAT2;UBXN10;UVSSA;UBE2T;CNTN4;MELTF;FGF11;SDK2;DNAL1;MXD3;TTC22;TNFAIP2;TCHH;DMKN;GRM1;PITPNC1;RERG;GRM3;ADAL;FYCO1;GRM5;RASGEF1A;CA2;RASGEF1B;RASGEF1C;CA4;GRM8;CA7;MYO18A;GGACT;MYBL1;ARFGEF3;DNAI2;NUP133;PDPK1;ETV1;IRAK3;TENT5B;ETV5;TTC38;ACTA1;CFAP100;GFOD1;CAT;ADGRF5;CHI3L1;ACOX3;NAT8L;SHANK3;OTUB1;DNAH3;OTUB2;DNAH1;DNAH6;ASB13;RNF8;ASB11;DNAH9;PKD1L3;RNF7;AGPAT1;PPOX;NWD1;GNG3;PABPN1;SV2A;GNG4;TGS1;GNG7;FAM241A;MVB12B;SPOCK3;CLVS2;SLIT1;PTK2B;TMEM209;SLIT2;CRYM;EYA1;EYA4;ZNF804B;EPOP;HS3ST4;TTC16;HS3ST2;FAM155B;GALNS;CCS;CD4;RSPH1;ERCC3;TEF;MYO15B;SIMC1;ACKR2;NAXD;BNIPL;SNTB2;WIPF3;ARPC5L;XYLT1;MRGPRE;SMC2;ALCAM;GJA5;WDR90;DHRS4L2;CEP97;NCKAP5;DLEU7;GAMT;PRKCG;ABHD14A-ACY1;PRKCB;PRKCE;DDX11;FNDC3A;GTPBP1;GANC;ATG12;GABRG2;GTPBP3;NUP93;ZC2HC1A;HECW2;HMBS;PRKCQ;PRKD1;VPS28;ASTN1;GNE;OTULINL;PRKDC;XPA;CFP;PRKCZ;GJC1;XKRX;PLAC9;GJC3;FAM124A;BLOC1S3;ST3GAL4;PCDHA5;ST3GAL5;CEP72;GSG1L;PCDHA4;NCKAP1L;PCDHA8;ST3GAL2;KAT14;ZSCAN18;CEP78;PCDHA6;PLK4;NDFIP2;STARD13;NDFIP1;PLK5;WDR59;ARPP21;HOMER1;MCAM;PLK2;SETD1A;POU6F2;IRF2BP2;NR1D2;NR1D1;ELL2;WDR54;FOSL2;XKR8;EHD3;PCDHB2;PCDHB6;PCDHB5;GTF2IRD1;PCDHB4;PCDHB3;PCDHB9;PCDHB8;PCDHB7;CDKN1C;RSPH10B;PHF2;BTG2;CDKN1A;RARG;WDR41;PHF7;PHF6;SMG5;ABCC12;PHEX;ADAMTSL1;ADAMTSL5;AIFM2;MTG2;C1QTNF6;TCTN2;PEA15;PHF24;TEAD1;TIMP4;TEAD3;ZNF365;RPS6KL1;GRAMD2B;GRAMD2A;EXOC7;ELMOD2;ELMOD1;FAM126B;GNL1;KAT2B;ZEB1;AEBP2;HEATR5B;TMSB15A;TMSB15B;AHRR;RARB;PLIN2;CEP63;ZNF358;GAS7;WDR27;PRUNE1;WDR24;PAPSS2;ADCY5;APOL4;ARFRP1;FGD4;GPAT4;EPYC;ABI3BP;CKB;GPAT2;ATP5MF-PTCD1;TAF9B;APOL3;APOL2;FARP2;HIPK4;GABRA1;DMTN;CSNK1A1;IL10RA;PCGF2;GABRA4;RFLNB;ELP3;RRP1B;DHRS1;HIPK3;DHRS3;DHRS4;SLC8A3;GATM;SMOC1;PLP1;ZNF335;CCDC71L;CEP126;POGLUT1;RAB3D;UBP1;FGF1;CLU;FGF3;CEP128;SLC8A2;PPP1CB;LAMP5;IPO9;DEPTOR;HMCES;SLC39A5;SLC26A10;SLC39A2;ZNF324;HMGN3;ANKRD13A;PCDHAC2;ZNF322;IL13RA1;PLS1;MAGI1;RAB2B;TLE2;CEP135;SNRPN;RALGAPA1;TMEM178A;RALGAPA2;SWAP70;TPM2;MAGI3;DIO2;DYRK1A;SPICE1;MINDY4B;VRK1;FRMD4B;VASH1;LEMD3;PGD;THNSL1;TLE6;PYGO1;RAB36;RAB35;PHIP;IPPK;RTN4R;CEP104;DRC7;GLT8D2;UBR3;UBR2;TPO;CCDC32;DRD1;TPPP;SRGAP3;DRD2;CD300LG;MPDZ;RAB6B;OSBPL8;CEP112;FAM217A;SLC4A11;FANCB;TRAPPC9;NBDY;REEP1;DAB1;LHX2;REEP3;PIR;PLXNB3;CPE;ZNF778;ZNF777;MAP3K14;LAT;PLEKHM3;SLC26A6;SLC26A5;CEP164;TRH;SYNE4;SYNE3;PIK3C2B;ADAMTS2;LBH;ADAMTS3;SNRNP70;RNPEP;C8ORF82;PHACTR3;PRKG2;EMILIN2;WDR6;PHACTR1;CEP170;TNPO3;ADAMTS6;PHACTR4;IDH3A;TRPC7;CCDC39;CDADC1;TRPC6;HMGCS1;TRPC3;DIS3;TRPC4;PLEKHG5;DNAJC2;TST;CATSPERE;DNAJC6;NOA1;POLR1A;LANCL2;PECAM1;CCDC40;CEBPA;MTPN;PLAG1;TULP4;ARPC4-TTLL3;DENND3;NLRC3;NOD2;BPHL;COCH;RAB21;ABLIM2;POLR2A;DNAJB5;POLR2B;RAB26;NOCT;P2RY1;ALOXE3;PLEKHH1;STOX1;PPIL1;CYP51A1;FBXL16;KBTBD11;MTOR;P2RX7;EVI2A;P2RX4;POLR3A;ZNF738;RAB15;ASXL3;POLR3F;MAGIX;POLR3K;TPT1;PPIL6;TNRC6B;IFI27L1;TCERG1;VEZT;IFI27L2;TMEM183B;WDSUB1;TRAF3IP1;PARS2;ZMYND8;AQP4;CALML4;CISD3;RPS6KA4;RPS6KA6;FRAT1;RPS6KA5;FTH1;DZIP1L;TBC1D10C;SYNPO;SRRM3;ATP6V0E1;KRT8;FLT3LG;DLEC1;P3H3;CPT1C;MAPK8IP2;KRT9;TIAM2;THEG;NIF3L1;TWSG1;SIK1;SPTBN5;FUT10;STXBP2;FUT11;TRANK1;C2CD4C;HELZ2;STRIP1;STRIP2;ZNF827;FAM43A;STXBP6;ARGLU1;SPTBN2;MAGEE1;MAGEE2;SLC35E3;PYCR1;CCSER2;RNPS1;C2CD2L;ZCCHC12;ROBO3;C17ORF75;C2CD5;TENM4;CITED2;ZFAND2A;CITED4;ZCCHC18;SIPA1L3;LIMD2;ROBO1;SIPA1L1;SLC22A15;XPO1;SLC22A17;CHMP1B;RALGPS1;RAB8B;RALGPS2;PSD;ZYG11B;TMED8;STRADA;TOP3A;GFRA1;PROX2;SLC35G1;TYK2;ZDHHC16;CBFA2T3;MTSS1;GFRA4;CLDN11;SLC22A23;CDCP1;CLDN14;C1QTNF12;RGS7BP;MATN2;VWA7;GUCY2D;ZDHHC20;PTGER1;GDPD1;ZDHHC21;GDPD5;NOL3;ZNF7;NT5C;TCEAL6;ZDHHC18;TCEAL5;EMC3;SUSD4;GABRD;METTL9;CBR3;MPP3;NFYA;GBF1;LHFPL5;LSAMP;FAM189A1;LHFPL3;AIG1;MPP6;ATAT1;PDP1;KBTBD6;PRKRA;CLDN34;COPG2;RAB9B;MPHOSPH6;FOLH1B;PMCH;ROGDI;C1RL;TMEM38A;TRAPPC13;NANOS1;NOM1;MLIP;PHYH;LMO2;STIMATE;KAZN;ATP1B2;SHISA2;SHISA9;PCDHA11;PCDHA10;EMCN;MYCN;FANCD2;JCAD;CHRNA4;CHRNA7;CABP1;LPP;FBLN5;SCUBE3;EFNB3;NPC1L1;ZMAT4;LONRF3;CDH26;CLSPN;GAS2L1;LONRF2;GAS2L2;BPTF;KLHDC10;CBX8;CYP2J2;KLHDC4;TRPV2;DGAT2L6;POU2F2;DIAPH1;EFNA3;AMACR;FAM163B;FAM163A;CAPRIN2;MAP6D1;DYNLRB2;FGFR4;BMPR1B;ZCCHC3;ZCCHC2;GPSM2;C2ORF42;SOWAHB;CGAS;RABEPK;CASP9;FAM166B;MFSD6;DBP;LRRTM4;PPP2R5E;LRRTM1;TOPBP1;KDM6B;HGSNAT;AKTIP;LSR;MYRIP;DCK;SUPV3L1;DDAH1;THRAP3;CDH10;COL6A2;CDH11;C14ORF39;DCX;CASQ2;CDH15;COL6A5;TMEM9;CDH18;MYH6;CDH19;MYH7;VAC14;DDC;LTK;PDXK;KDM3A;HLF;CLEC12A;PERM1;LIN9;FAM169A;DDO;THBS4;DDN;THBS3;RASD2;OGFRL1;UGP2;ALDH1B1;FAM120B;CHSY3;TENT2;C17ORF100;CYYR1;LURAP1;MAPK4;VAT1L;LIMK2;C14ORF132;DEK;PPP2R3A;FAM167A;PDE10A;KANSL1;PPP2R2C;PITHD1;RBMX;LPIN3;CYBC1;PID1;NEXMIF;AVIL;TMEM94;TMEM91;ATP5IF1;PREX2;ZDBF2;ZFYVE28;LIPE;SAMD14;SAMD15;CYP2D7;CYP2D6;PPP4R4;LRAT;SAMD12;HES6;RBFOX1;RBFOX2;DNTTIP1;RFX2;DICER1;PDYN;EML1;HPCAL4;UPB1;SLC5A6;MYL4;RUFY1;EML5;RBP4;PRKAR1B;RFX4;RUFY3;PSME1;CDIP1;PADI2;RBCK1;NGEF;CFAP99;IDO1;ZNF275;ZNF274;ABCB1;TTYH1;ABCB4;HPN;AGAP2;IL20RA;AGAP1;COPS7B;SLCO5A1;AGAP4;THY1;ABCB9;TAPBPL;IQGAP2;NYAP2;IQGAP3;GIGYF2;CYB5R1;PCNX4;UGT8;RHBDL3;AMZ1;VTI1B;ZBTB7C;CTC1;PRRT1;B3GALNT1;GPR17;MYH7B;CFAP74;FYB2;PRRT3;C5ORF34;COL24A1;GPR12;CFAP70;EDEM1;EXOC6B;C20ORF27;ABCA7;NETO2;SNF8;ABCA8;GRIN2C;CP;PCDHGA10;PCDHGA11;ABTB1;TDP1;EFCC1;HRK;LRRC36;LAD1;PIGU;GPR26;ZNF251;NCAN;DIS3L;GPR22;LRRC3;PIGZ;TDRP;LRRC32;RCSD1;LETM2;JPH4;TMEM47;LMBR1;HEY1;TMEM44;B3GALT1;SH3BGRL2;ZNF248;APPL2;CGNL1;ARG2;ELOVL4;ELOVL5;PGAM2;VWA5A;ELOVL7;SIRT7;TMC6;PTGR2;TMC4;FAHD2A;SIRT2;TMC3;FAHD2B;F8;FAM222A;GPRC5B;MBLAC2;OR6X1;RILPL2;RILPL1;TEDDM1;CDC42EP3;KCNMA1;CDC42EP2;SLC29A1;DSCAML1;C11ORF52;OR10H1;RNASEL;GOT1L1;OR10H2;STAU2;OR10H5;COL11A1;COL11A2;PELI2;SEZ6;GPR42;HTT;TMEM74;FSTL3;PTGS1;GGA2;FSTL5;PSMB7;FOXS1;GLRA2;EXTL1;GGA3;TCOF1;HAS1;MICALL1;FLNC;CSMD2;SRSF11;LRRC23;SLC16A1;STAT1;STAT2;USP9Y;GPR55;TMEM62;VWA3A;TMEM64;STXBP5L;LRRC20;LETM1;LYRM1;FABP3;CASTOR3;TTLL3;CASTOR2;LYRM7;RIMBP2;GPR63;HR;SAT2;KIAA0895L;RORB;HNMT;SAT1;SLC25A48;ATCAY;SLC16A6;KPNA4;ZNF205;SLC16A9;ZNF688;PIM2;SLC16A2;SH2D5;SLC16A4;NOMO2;PPP1R16B;EPM2A;C11ORF87;AREL1;C11ORF80;FOXP4;FOXP1;SLC9B2;ACAP3;RBMXL1;FRMD6;OLFM3;SLC9A5;MAPKAPK3;SLC9A6;FRMD8;SLC9A7;RBM14-RBM4;SLC25A52;MAL;SLC25A51;ANAPC5;ROR1;S100A3;ZNF676;SQSTM1;ANAPC1;ANAPC2;KANK3;OSBP2;PFKFB2;RNASEH2B;PFKFB3;FBLIM1;TUBGCP2;ARL3;GPR88;GPR85;TNFRSF11B;GPR83;THADA;LRRC55;FOXO1;RAP1GAP;SOCS2;BCL2L13;NPAT;ATXN3;SLCO1B1;ATXN1;STK36;CNTNAP3B;DSEL;CRNDE;SLCO1B3;SLC38A7;MBP;SLC38A8;THEM6;NPTX2;SLC38A3;SOCS7;SLC38A2;SLC38A5;SOCS5;ZBTB18;ZBTB17;TIA1;TNFRSF10C;BCDIN3D;TNFRSF10B;DCDC2;TNFRSF10A;QKI;TNFRSF10D;PTPRE;CXCL12;GNL3L;STK24;GGCX;UBLCP1;STK26;SLCO1A2;NFE2L3;MDM4;NFE2L1;CNTNAP3;CNTNAP2;CNTNAP1;CRYBG1;CRYBG3;LRRK2;CELF3;RASGRF1;CELF5;ATRAID;PIK3CG;IQUB;OR2Y1;NCK2;PMEPA1;UPP2;ERC1;ATP7A;ERC2;EID2B;DGCR2;PELP1;OVGP1;VBP1;VPS37D;VEZF1;VPS37B;SLCO1B7;SLCO1C1;CYP2A7;SNPH;DSG1;DSG2;PPP1R12C;SLC25A11;SLC25A13;SEC22C;GTF3C3;GTF3C6;ZBTB46;SHCBP1L;LRP4;CXXC5;PPM1F;PARD6B;KIAA1328;ZNF629;FCHO1;SH3BP1;SLITRK3;TIFA;SH3BP5;BEND4;PCBD2;SLC25A23;CNNM3;SLC25A25;LINGO3;NICN1;ERAP1;DONSON;LYSMD1;BAIAP2;TPD52L1;TMPPE;NELL2;SLC25A38;SLC25A37;ZNF618;ZNF613;PTPN9;CCM2;PTPN7;MDGA2;SLC25A34;SLC25A33;PTPN5;SLC25A36;VPS35L;EIF4A2;TMEM41A;RGSL1;ZDHHC5;DNHD1;ARR3;TXNDC15;ZDHHC2;TXNDC16;UBE2L3;CCAR1;BAIAP2L1;RASSF3;SPATA21;DHX57;FAM53C;FAM53B;KIF21B;ACAD11;SLC12A6;SLC12A7;SLC34A3;ENTPD1;ST6GAL2;ENTPD3;ENTPD4;EPHA8;SFMBT2;MMD2;HNF1B;FNDC9;VWA5B2;ASRGL1;GNPAT;PPP1R3F;IFI27;PPP1R3C;PPP1R3E;SPATA13;UPRT;ZNF710;CTXN2;CTXN1;CCNO;PCDH10;PPP1R32;FOXG1;CTR9;PCDH15;WNK4;PIK3R1;PCDH12;PCDH19;SNX1;APH1B;PCBP3;ZNF706;PGBD5;DHX35;ZNF704;ERI2;PENK;TSPAN7;DHX37;TSPAN2;ARSG;N4BP3;SCN3B;N4BP2;ARSB;RBM11;WWTR1;SURF1;IQSEC2;LRRN3;PCDH20;ST8SIA2;XRCC2;INTS2;EAF1;ST8SIA3;DCLK3;MICAL2;PNMA8A;RASSF8;DCLK1;ANLN;TF;PPP1R1A;PPP1R1B;ID4;PAF1;CALM3;LRRN1;COL9A2;INTS8;SCN2B;PCSK2;PCSK1;CCDC121;PTPRR;USPL1;FKBP15;CCDC126;SUV39H1;DIRAS2;INTS10;PTPRO;TNFRSF13C;CTSV;BMI1;PTPRH;CHRDL1;KIF17;EDA2R;LARP1B;SCML2;ENC1;CD38;QSOX1;ARIH1;CCR6;SBSPON;GRIPAP1;LYNX1;ACAD9;ANO8;ANO7;RGMB;SORCS3;COMMD7;TMEM150C;SORCS2;ANO2;SUPT3H;AJAP1;ANO3;MN1;BANK1;ZNF780B;ZNF780A;LNP1;PRKN;TMPRSS9;RABGAP1;STX17;TMPRSS5;STX16;TMPRSS6;CCDC103;STX18;GREB1L;NEDD9;CRIP3;FUOM;CAMKK1;CAMKK2;MNT;PGRMC2;CYP2A13;SERTAD1;STAMBPL1;CAMK2N1;CREG2;DGLUCY;CD59;PAK3;RXRG;CD55;CCT4;CD72;YIPF2;PLEKHA1;CRIPT;HUWE1;PLEKHA5;RPA1;TMUB1;PER1;DPY19L3;KIF26B;FKBP1B;ESYT3;EPPK1;C22ORF15;SPC24;DCLRE1B;MIDN;CD82;FHOD1;WWC1;KNDC1;KLHL35;GXYLT2;CFAP300;CYP46A1;ACRBP;CLGN;RGS4;RGS2;KIF5C;SCN9A;BAALC;ACAA1;ARID2;PAMR1;RGS9;RGS6;PPFIA2;RGS7;KIRREL3;SCARA3;SLC30A2;RPGRIP1L;MID1;MID2;OSCAR;ERN2;TMX4;DOK3;DOK4;GPD1;GEMIN7;GEMIN8;MZF1;RTN3;NDRG4;VCP;NDRG3;CCDC149;KLHL14;CCDC148;NXPH3;NPR2;PROZ;SLC1A2;KLHL11;SLC1A3;KLHL12;MRO;RASGRP2;RASGRP1;ATP5MC1;RASGRP3;BRINP1;NPHP1;NPHP4;NXPH1;TAC1;BRINP3;PRPH;WNT4;CCDC134;IVNS1ABP;VDR;ARHGEF39;KLHL21;LAYN;NFXL1;INHBA;ZFHX4;CLK4;BMP6;GULP1;PAN2;QDPR;BMP2;AJM1;BMP1;APPBP2;PHF13;LSM14B;RBM27;GSK3B;SNED1;MCUR1;CHD9;CNRIP1;MAST3;ATP2A3;CHD6;ATP2A2;CHD5;LAMC2;GPHN;PPP1R9B;SEC61A2;ARMH4;UBE2Q2;CFAP47;ZNF385B;LRRFIP1;RBM34;SCARF1;YWHAG;KRT222;ARHGEF10;HSDL2;PLA2G4B;ARHGEF18;PLA2G4A;CIP2A;GLRX2;PEX1;GPCPD1;PJA1;RCN1;TBC1D2;CHDH;NDUFS3;CCDC191;CDHR4;SCN4B;ATG4D;CCDC188;CCDC187;LAMA2;LAMA3;DCTN3;HMGCR;CLN8;SAMHD1;ATAD2B;CLN3;SPATA48;RAB40A;ACVR1C;DNPEP;RAB40B;RAB40C;MARVELD1;MARVELD3;ATOH8;VHL;CCDC177;MBTPS1;TAF15;GALNT4;ATP2B2;ATP2B1;SOD2;S100B;ACVR2A;SPATA2L;CLCN7;EEPD1;PROB1;CLCN6;CLCN4;SBK1;NPHS1;ASB8;BRMS1L;CCDC170;RBM41;FAM98C;NUP35;THRSP;ASB2;TAF4;R3HDM1;RBM43;TAF2;TLNRD1;SPAAR;TMEM200B;GLDC;TMEM200A;STMN2;THYN1;STMN4;DCAF5;FNBP1L;C9ORF50;GCSH;GPR173;RNF112;CREB3L2;MYB;ADNP2;IER5;ANKS1B;CHGB;PRIMA1;UNC13B;NKX2-8;TRIQK;UNC13A;NHLRC4;DAPK2;MED9;IFT80;SOX11;PASK;DKK2;DKK3;SYTL2;SULT2B1;KIAA1217;RNF123;TYRO3;SPIN2B;NHLRC1;PRR18;SPIN2A;NHLRC2;TSPYL4;CDC42SE1;ENPEP;HOXD1;SYCP2L;NEDD4L;NOLC1;SLAIN1;PRDX2;CRACR2A;PPP3R1;RIC8B;PTPMT1;NKX2-2;S100A10;CDK19;F8A1;CHKB;DNAH10;F8A2;ACE;F8A3;FZD6;RDX;PRDX6;TMEM196;SLC16A14;CYLD;FA2H;SLC6A6;CPEB1;GIPC2;TRIP6;REL;CDK10;CHRFAM7A;PLCH2;CPEB3;RAD18;GSDME;MEI1;ADM;SLC6A1;PRSS23;GLI3;TMEM186;ZCWPW1;ING5;TRIM9;TRIM7;CHL1;RIOK2;AP3S2;GPR139;RNF150;ANXA9;RSPO1;GPRASP1;EMD;GPRASP2;GPR135;TIGD3;SLC2A14;FCRL2;SERPINB1;SSR4;TESC;TET2;TET1;SERPINB9;TIMM22;RNF168;TMEM177;ITPKA;FAM90A26;PLCB1;PLCB2;RNF166;HBEGF;RNF165;PHLPP2;SF3B2;ZNF592;PHLPP1;PLPPR2;SERPINC1;AOAH;SBSN;RNF135;ATP6AP1L;GPR153;CHN1;ANKRD50;GPR155;GPR158;AOC2;SERPIND1;NDE1;ADAT1;NMNAT3;WWP2;TTC9C;GPR3;GPR6;FMO5;SULF2;TMEM154;HINFP;FIG4;AGBL4;PRSS41;ABI2;RNF149;LPCAT4;ABI1;SLCO4C1;LPCAT2;GPR149;MSRB2;RLIM;MSRB3;ANKRD63;CCL27;C16ORF87;GPR146;BRDT;DGKG;SEMA5B;DGKE;UHRF1BP1L;CHRM1;ANKRD35;DGKB;CHRM4;CTNND2;DGKA;TUSC1;FAM107A;GUCA1B;DACH2;SERTM2;CDH9;CDH4;APMAP;CDH2;IYD;GRAP2;STK32A;LZTS1;ZFP37;ZNF565;STK32C;RNF43;BIVM;ANKRD49;SLC15A2;PPTC7;IGFBP4;SEMA6D;ANKRD45;GTF2F1;DGKZ;MOB3A;TRAIP;BSCL2;CACNB1;CTDNEP1;ST7L;ARMCX4;ARMCX1;CACNB3;MELK;ARMCX2;STIM1;TEX9;C6ORF136;ARMCX5;ANKRD42;ZNF551;NOTCH2;SEMA7A;MINDY1;TNKS;HVCN1;ABHD1;ITPR1;AK3;MRI1;AK5;VTCN1;RHOBTB2;RAD51AP1;ABL2;ANKRD10;IMPG1;FN3K;CD163;ATP8B2;TVP23A;MAFA;TRMT9B;CDK9;CDK8;SCCPDH;MAFG;ZFP64;ITGA11;RCAN3;C6ORF118;SERINC1;GPR101;DPP10;CALCOCO1;DAGLA;SRXN1;KIAA1671;DUSP19;BRK1;DUSP18;DUSP15;DUSP16;DNALI1;DUSP14;PPP6C;DUSP12;SGCB;EFHD1;AMH;CLEC1B;SLC37A3;CHUK;COL25A1;GPX6;DNMT3A;SORD;KCNAB1;ADRA2C;REXO2;ADRA2B;NIPSNAP1;DUSP23;METTL24;TRAF4;DMRTA1;TRAF6;ZNF516;TRAF5;NUMB;RP9;PKHD1L1;ZNF512;VSTM2A;METTL27;ASPA;SMPDL3A;SOS2;NLGN3;SMARCD1;GTF2A1;NLGN1;SMARCD3;LUZP2;SEMA3D;GLRX;HIRIP3;MGAT5B;NHS;MROH7;TNNI3;CACNG1;CACNG2;MEST;CACNG3;FNIP2;CACNG4;DCAF13;KCNJ10;KCNIP2;RNF25;KCNIP3;KCNJ14;KLF4;TPCN1;MGAT4C;NIN;SH3D21;CROCC;RUNDC1;INSM1;CDO1;METAP2;GLTP;FAAH;OXTR;CMAS;DIXDC1;PKD2L1;RAPGEFL1;CYP4Z1;ZNF605;SAP130;SOX9;TNS1;CMC4;SP110;BROX;SLC6A15;ACSL5;ACSL3;CYP27A1;INPP4A;RRAGA;ARC;RRAGB;AKAP9;VDAC3;TTLL11;ZFPM1;PLPP2;TELO2;NECAB2;BEX2;BEX1;PDE1C;IGSF3;LMAN2L;PDE1B;MAOA;STC1;TMTC2;CD99L2;TMTC1;TRMT2B;SMIM7;IGSF9;KLK6;TMTC4;CYP27B1;SGPL1;CYP4X1;INPP5A;VPS8;CMYA5;DPH3;OTOF;ASL;GPM6B;NTSR2;ZRSR2;TRAP1;BCL11B;BCL11A;PDE2A;DDIT4L;IFNLR1;GNG11;ZWINT;LRP2BP;CCDC88B;NCEH1;GKAP1;CCDC88C;CREBRF;PDE3A;RTL8A;CORO7;CC2D1A;INKA2;RAB40AL;RTL8B;CDS2;ACVRL1;RYR1;DAZAP2;RYR2;FASTKD1;FAF1;FAF2;KRT20;CX3CL1;RYR3;RPTOR;CAMKV;ZMYM3;GLIPR2;TNFAIP8L1;KIF13B;FFAR3;PRMT8;KREMEN1;RHOG;AMPD3;IL17RC;IL17RB;MDFIC;NRN1L;PACS1;MMP23B;TNNT2;FIBIN;FAM20C;SGK3;PAPLN;TUBD1;C10ORF90;FAM184B;LOC730098;CTNNA1;LY6G6F;CA11;CGREF1;PCP4L1;STAC3;AP3D1;TUBE1;FAH;MAS1;KRT18;FAP;CAMK4;TRIP11;TRIP12;ZNF354A;CDK5R2;ZNF354C;CDK5R1;TJP2;ZNF354B;GALNT12;WASHC4;GALNT14;STEAP4;GALNT16;GALNT18;GALNT17;SDR9C7;CMIP;GALNT10;CHCHD4;TMEM144;EFTUD2;FBL;FAM186A;POGZ;TMEM14A;ARID5A;NPY1R;ARID5B;KCTD1;WRNIP1;KCTD3;CGRRF1;TMEM130;PRSS53;SELENOO;SELENON;PREPL;FOLH1;FAM185A;SCG5;CD300E;RELL1;PDE9A;H6PD;CTTNBP2;NTM;HPCA;TMEM59L;CPLX2;NTS;PLCXD1;NALCN;PLCXD2;CPLX3;PDZD4;ASIC4;ARHGAP20;OTX1;MARK2;RSPH10B2;ASIC1;RAP1GAP2;SMURF1;PTCH2;DNAJC12;SSC5D;TDRD7;DNAJC15;ARHGAP25;DNAJC18;SMAD7;ARHGAP33;DLG1;LIN28B;RALYL;DLG2;TMEM114;SYNDIG1L;DLG3;ATG16L2;DLG4;TMEM116;TMEM117;TBCE;COL20A1;MAN2B1;B4GALT2;DOCK4;DOCK9;LRRC74B;USP34;LMOD1;USP39;ELAVL2;DHTKD1;ELAVL3;SENP6;HEBP1;TMEM101;NETO1;TMEM107;SPEG;AOX1;VHLL;PSTK;USP47;DESI1;PCDHGA4;ABCC8;PCDHGA3;PCDHGA2;PCDHGA1;ARAP2;CTPS2;ABCC9;PCDHGA9;ARHGAP10;AGAP6;AGAP5;RNF207;HKDC1;PCDHGB1;LUC7L3;CXORF58;CAMK2B;USP13;HCN3;KRT80;RGS19;RGS13;POMP;CAMK2A;IER5L;OPRL1;LCAT;WIZ;SELENOI;RMND5B;PRRG3;RMND5A;S1PR1;RGS20;BPNT1;RGS22;S1PR2;ABCF2;CLASP1;CLASP2;LGI1;ATE1;PTCD1;STN1;ZNF185;LGI4;TRAT1;PRAF2;USP22;CMTM6;B3GAT1;HAGHL;LCA5;NAP1L3;ZNF180;NAP1L2;OPRK1;ARID3B;ARID3C;USP28;USP29;RMC1;MEIS1;FMNL1;PIK3IP1;NEURL1;PMP22;RGS10;AQP11;SPRY2;TBKBP1;PDE7B;RGS11;SSBP3;HCN1
Expression In The Heart Of Mice Inducibly Expressing Celf1 For 12 H GSE56185	2598/3662	0.9999869988607711	0.9999977548837199	0	0	0.8308690100970227	1.0802313902564772E-5	SCX;SPINT2;ALKBH7;ACCS;ALKBH6;TSKU;ALKBH3;NDST2;NDST1;ALKBH5;COMTD1;ALKBH4;RAVER1;FAM110D;ALKBH1;PRKACG;FAM110B;ZC3H12A;BBX;PKNOX2;ATG3;SDS;UNC5B;SECISBP2;ESX1;DHDH;CACNA2D2;ZNF12;ZNF14;BCR;MTHFD1;JTB;C19ORF67;FAR1;FAR2;ATF6;PLBD2;ZNF28;NLRX1;CDCA7;GATA6;TPRG1L;GATA5;BAZ2A;GATA4;GATA2;GATA1;ADAMTS10;DEDD2;CIAO1;ADAMTS15;RNF215;EPB41L2;PDGFD;RDH13;PIP5K1C;ATRIP;JAG2;JUN;JUP;MTERF2;NCAPH2;NR2F1;PBX2;LNPEP;NR2F2;CYP4F8;LARP6;NR2F6;PPFIBP2;VANGL2;FASN;AGO2;C19ORF47;STRN;PKIG;LGMN;ZNF496;ANXA8L1;ZNF493;KCNC1;PRKAG1;BHLHE41;PRKAG2;SNX11;ARHGAP5;PEAR1;MED15;MED18;MED12;SHE;MED11;ATIC;MED13;MMP27;APC2;CHST8;DUSP4;MYBPC3;MYBPC1;DUSP3;MYBPC2;KCND2;RING1;IFT140;METRN;SPHK2;SLC39A13;SLC39A12;WNT9A;DUSP8;MED26;SLC39A14;DUSP7;MED22;SLC7A5;MED25;OAF;MMP17;PLSCR4;RAPGEF1;POT1;PPARA;HCST;CHST2;RAPGEF3;PPARD;SAMD5;ZSWIM1;SZRD1;PKN3;ATL1;FAXC;TSR3;CCM2L;KCNA5;SNX32;KCNA7;SDAD1;SNX30;SLC7A1;FAM117B;NEURL1B;SNX29;NRAP;ZSWIM8;MFN2;STX2;SAMD1;EGLN1;EGLN2;MBD6;KCNB1;GOLM1;MBD1;ADAM33;DAB2IP;ADAM32;SNX24;ZNF76;WTIP;SNX20;SKI;ABCB10;MYBBP1A;SLCO3A1;CCDC9;WT1;MITD1;PKN1;CRAT;CRLF2;MTCH1;EXOC3L1;PDCD7;TMEM167A;FBXO27;FBXO28;GMNN;FBXO25;MSI1;IL1RAP;MSI2;CASC3;PLOD1;APEH;POFUT2;HHAT;TOM1;ADORA1;CEP250;ZNF446;NUDT14;ZNF444;MAP3K4;KCNH1;PSKH1;FBXW4;PIAS4;DGAT2;FBXW8;KMT5C;FBXO17;NCCRP1;POLRMT;LENEP;NPAS4;ATXN2L;TPST2;VMAC;ZNF436;PTPRCAP;IL6ST;AJUBA;FTL;FTO;KCNE1;UQCRB;DLX5;FBXO48;GSTT2;CREBL2;GSTT1;LIN7A;FBXO44;FBXO42;SLC9A3R2;FBXO40;SLC9A3R1;ZNF429;KIAA1522;SMYD2;EIF4EBP3;TSNAXIP1;SMYD3;IP6K1;IP6K3;ZKSCAN1;CD276;NEK8;RASL10B;FBXO38;HPS4;ARPC4;NDC80;FBXO31;IGSF11;C1ORF216;LRCH1;SH3BP5L;OGN;CNTROB;LRCH4;SP140L;SLC49A3;TRIM72;GPR89A;ECE1;NRGN;SPR;C6ORF226;ZNF408;DDI2;PPP6R2;BOC;TRIM68;EXO5;TRIM65;SNAP29;UNKL;PGM1;UNC45A;BCAS3;UNC45B;TRIM62;PIANP;SLC36A2;ITGA4;ITGA3;TMEM255A;TNFRSF18;ATRX;FAM207A;SPTB;NEMF;SYF2;HAND2;ITGA7;LCP2;TNFRSF21;TRIM56;SNAP47;CARNMT1;SRC;MGRN1;SRF;SLC5A11;MLLT1;PBXIP1;SLC5A10;TSPAN31;ZNRF1;ZNRF2;ZNRF3;PHKG1;BAHD1;CCDC85A;TRIM47;PCDH1;UBQLN4;EIF4B;UBQLN2;KCNJ4;FEM1A;MYO10;MID1IP1;CABLES1;TTC39C;MSMP;TBX3;TTC39A;SUGCT;TBX2;MCM3AP;MYO1C;CDKN2AIPNL;TRIM39;TRIM35;KCP;PDCD1;CD247;TRIM32;BCAR1;KCNK3;EIF3B;CERK;THSD7B;RFESD;MT1M;MT1X;CCDC102A;NUDT6;IKZF5;PEX26;CRKL;C4B;C4A;MT2A;ADGRA2;CDC26;FBXO3;TRIM25;CCDC97;PTGFRN;CCDC93;TBC1D22A;ATP6V1G2;OMD;CIRBP;MYO7B;ALG3;ACTN4;BCS1L;MFSD11;MT1A;ADGRB2;CRISPLD2;CDC37;NINJ1;MT1F;MT1G;MT1H;RIN3;CCDC87;FAM76A;MT1B;RIN1;KCTD17;TRIB1;TRIM11;NAIP;MT1E;NUMBL;AARS2;TBC1D9B;TMEM63B;TMEM63C;EPB41;FBF1;ZBTB2;NEU3;NKAIN1;SYNGR1;SEC14L1;RRAS;NEU1;KCNN1;SARAF;APOE;STAT5A;NTNG2;STAT5B;SLC10A6;FAM78B;APOBEC3H;TNFSF12;TNFSF13;IGF2;OSGIN1;CPLANE2;OSGIN2;PHETA1;MED13L;BST2;FBXL8;MSRA;RANBP10;ECHDC2;ECHDC3;FBXL7;APOBEC3B;COX7B;CSRNP2;SYNM;DHRS11;MRPS10;WFDC1;SH3RF1;KHK;AKAP14;RAC3;SPTAN1;GIT1;HTATIP2;COX8A;SREBF1;MRPS26;ZHX2;FCER1G;SYK;ATMIN;IL15;GAA;SYN1;APRT;CTTNBP2NL;DUS2;CNKSR1;RNF144B;TOX2;KIF9;PITPNM1;CNKSR3;PITPNM2;ARHGEF3;ARHGEF4;ARHGEF1;TLCD2;ARHGEF2;EEF1E1;MFGE8;YAP1;NEXN;PRICKLE3;FITM2;PRICKLE1;HSD17B8;NAPG;MFSD4A;NFIL3;HSD17B1;MGAT5;ORMDL3;PCNT;ZNF585B;RAE1;ZNF585A;DYNC1H1;GIT2;MON2;PNPLA7;SORT1;VEGFB;PEX10;CFAP157;GCK;NUDT9;SH3RF3;TTC8;TFAP4;KLHL5;CFHR2;KCNS3;PCDHB16;TCEA2;TCAP;TACC1;GRINA;OTUD5;NARF;CRTC1;UBE3D;ZFAND3;UBE3A;PRDM1;CELSR1;CELSR2;AKR7A3;GNPTAB;PPIP5K1;TEKT2;NRTN;BORCS5;CARD10;MSX2;ACOT11;ADAM11;DNAJB12;UBE4A;ZNF99;TBC1D2B;UBE4B;DHDDS;SLFN12;ADAM15;ZNF93;PSPC1;TMEM259;SHPK;EEF1A2;EHBP1L1;SIDT1;WDFY1;HHIPL1;ODF3B;DENND6B;WDFY3;SIDT2;BHLHB9;PKDCC;COX16;HTRA3;SLC41A3;CACNA1B;HTRA2;CACNA1A;CACNA1C;HIGD1B;C20ORF144;CACNA1G;NCKIPSD;CNN1;RAI1;SYCE2;ADGRG1;IRAK1;COX14;RHPN2;MORC2;FGF22;RAI2;TBC1D16;CRTAP;SYT3;PCIF1;FAM199X;CNOT10;HOOK3;HIGD2B;SYT7;HIGD2A;GNAO1;IFT22;TMEM234;GNAL;TMEM238;NABP2;CNTN2;ALPL;GNB3;UBE2O;IL7R;FGF11;SDK2;MXD3;GALK1;RERE;LDB1;ADAR;LDB3;RERG;TCHP;FYCO1;LYL1;TMEM223;EEF2K;MYO18A;DACT3;GGACT;QRFPR;TTC33;SHROOM2;SHROOM3;C4ORF48;NAV2;ETV3;TENT5B;ETV4;SHROOM4;TTC38;EPN1;EPN2;TAPBP;EPN3;ACTA1;ELF2;GFOD1;ACOX1;IFIT1B;ADGRF5;CRY2;ACOX3;SHANK3;PLEC;OTUB1;SFSWAP;ASB14;ASAP1;AGPAT1;PPOX;CAND2;CYTH2;C19ORF71;IL1RL2;TMEM201;GNG2;ASB10;TMEM204;POLD1;TGS1;MKNK1;TBX20;MVB12A;MAN1C1;GNG8;NIPSNAP3B;HSD3B7;EYA4;SLC50A1;EPOP;TTC19;TBX18;WARS2;GALNS;RSPH3;CD4;UFM1;TEF;TNIP1;TCIM;ERCC4;TNIP2;ERCC2;POLE3;ACKR4;CD9;PI4K2B;WIPF2;ARPC5L;XYLT2;XYLT1;MRGPRE;SLC4A3;FGFRL1;NAA80;ZMIZ1;EVA1C;WDR91;HOMER3;PXDC1;PRKCG;VPS18;NUP210;MAP1S;PRKCE;DDX11;ARMC9;REV1;AFAP1;ARMC7;DNAAF5;SCRIB;GTPBP1;HCFC1;ZC2HC1C;BCAM;ADCY9;ARMC5;ZSCAN20;DAAM2;MAP1A;PRKD2;TARS2;LRPAP1;NAA60;PRKRIP1;CFI;PRDM13;XPC;SDSL;BLOC1S4;OR5M11;PLAC9;FAM171A2;POM121C;C14ORF180;BLOC1S3;PRDM16;VPS11;ST3GAL2;ZNF384;WDR59;AFAP1L1;PHC1;SNAPIN;GTF2IRD2;IRF2BP1;NFATC2;NFATC1;NR1D2;MEX3D;GP5;FOSL2;EHD1;ATG2A;FNDC10;PCDHB6;PCDHB5;ATG2B;PHF2;RARG;CDKN1B;DENND1A;PHF1;SETD7;SMG9;GPT;PYGM;PYGL;VSIG10;WDR44;C1QTNF4;ADAMTSL5;AIFM2;TCTN2;C1QTNF5;TCTN1;RBPMS2;RRP12;CIC;TIMP4;ZNF366;RPS6KL1;ZNF362;EXOC8;DENND2A;COQ10B;GNL1;NCOR2;SIKE1;ANGPTL7;KIFC2;HEATR5A;EXOC4;GAS1;PLIN3;ZNF358;GAS6;MOCS1;GRAMD1B;GRAMD1A;WDR26;AP5Z1;SGMS1;WDR20;FAM214B;WDR24;ADCY6;PAPSS2;ADCY5;APOL4;FGD5;GPNMB;UBN1;CKB;ATP5MF-PTCD1;PAIP2;APOL3;APOL2;ZNF341;YTHDF1;NOXRED1;NR1H2;GABRA3;GATC;SYVN1;NR1H3;ELP4;DHRS1;SCAF1;DHRS3;HIPK2;GNMT;DHRS7;NFIC;COQ8B;ZNF335;ANKRD13B;VKORC1L1;RAB3D;AUP1;SLC8A2;RAB43;NRBP2;FCGRT;MPC1;PAPOLG;PHYHD1;LARGE1;MB21D2;TXNL4A;SLC39A1;ANKRD13A;ZNF322;GTF2I;MAP2K3;TLE3;SERF1A;TLE2;SERF1B;USP3;USP2;CEP131;GOLGA8K;DYRK1B;TRAFD1;THOC3;VRK1;LEMD3;LEMD2;THNSL2;HIC1;TLE6;GOLGA8B;ZNF319;ZNF316;ZNF799;PHIP;STAMBP;TSSK4;FAM8A1;SNRPA;FKBP5;RTN4R;BRSK1;GLT8D2;SLC38A10;UBR2;AEBP1;BOLA2B;TPO;DDRGK1;PLXNA2;PLXNA1;TPPP;ZNF787;SRGAP3;ZNF784;PLXNA4;MCL1;COA3;UVRAG;CCDC18;SEC16A;TRAPPC5;SLC4A10;SYNJ2;TRAPPC9;GFAP;GOLGA6A;REEP1;GOLGA6C;IRAK1BP1;GOLGA6B;GOLGA6D;COPS2;REEP2;PIR;PLEKHM1;CPE;MAP3K10;ZNF778;ZNF777;CSPG4;PLXNB1;CNIH2;MAP3K14;MAP3K11;SLC26A6;BCL2L1;OSCP1;SLC48A1;GAL3ST1;PLEKHF1;ZC3H3;CEP164;TCIRG1;CPZ;PIK3C2A;MTO1;SYNE3;ADAMTS4;THBD;ADAMTS3;AP1G2;ADAMTS1;SNRNP70;EVI5L;LBP;PRKG1;PHACTR4;ADAMTS7;PLEKHG3;CR2;PLEKHG2;CEMIP2;PLEKHG5;WIPI1;TIRAP;NPEPL1;DNAJC5;POLR1B;DNAJC4;NOS1AP;HDAC4;CEBPA;CEBPB;CEBPD;FRRS1;TULP4;NOD1;DENND3;LMF2;THSD4;HDAC7;SELENBP1;ABLIM2;ABLIM3;POLR2A;DNAJB5;NOCT;VPS53;P2RY2;VPS52;POLR2E;CCDC71;ZNF740;MLXIP;FKRP;ANGPT1;AMFR;CEP152;APOBR;FBXL18;FBXL14;CPPED1;MTOR;BCKDK;P2RX7;TNRC6C;P2RX4;LEP;MAB21L1;DOLPP1;POLR3E;TLL2;POLR3H;PI16;EVI2B;C8ORF76;PPIL4;NECTIN2;CISD1;IFIT1;HS6ST2;IFIT3;CISD3;AQP1;KIAA0930;NIPAL4;RPS6KA4;FRAT1;RPS18;RPS6KA1;ZNF845;DZIP1L;ICOSLG;TBC1D10A;TBC1D10B;SRRM2;IL15RA;COG8;TANGO6;ARRDC2;PRAMEF20;COG1;FLT3LG;P3H4;P3H3;TIAM2;NIF3L1;TWSG1;NEIL2;UHRF1BP1;NSMF;SIK1;TLN2;NEIL1;ZNF830;OBSL1;TMEM185B;SPTBN4;CASZ1;FUT11;TWIST2;PRAMEF11;APCDD1;PPL;MYL12A;CBARP;HELZ2;PRAMEF17;PRAMEF19;ZNHIT2;CHTF8;PRAMEF18;PRAMEF13;PDCD10;PRAMEF12;SCFD2;PRAMEF15;PRAMEF14;TP53BP2;FAM43A;ZNF821;SPTBN2;TMEM184B;XCR1;SLC35E1;SLC35E4;SLC35E3;PARVA;KLHDC8B;TRERF1;OCEL1;SNAP91;RPS27;PARVG;ZNF816;ZNF813;SLC22A8;TECPR1;C2CD2L;ZCCHC12;ORM1;ROBO4;TENM3;HIP1;C2CD3;SLC44A2;ZCCHC18;SIPA1L2;LIMD1;ORM2;SIPA1L3;ZCCHC14;XPO1;CHMP1B;XPO6;CHMP1A;UBXN8;RAB8A;LRRCC1;TMED8;STRADA;HEG1;ZDHHC12;GFRA1;TYK2;ZDHHC16;CBFA2T3;ZDHHC15;GFRA4;SLC22A23;CLDN15;NFX1;C1QTNF12;TLR7;MATN4;MPND;VGLL4;AVPI1;MATN2;VWA7;AMER1;ADH1C;PTGER1;AMIGO1;ADH1A;HAAO;AMIGO2;RGPD6;RGPD5;ZDHHC24;RGPD8;CST9;RFNG;NOL3;RGPD2;RBFA;RGPD1;RGPD4;NKD1;NOL6;RGPD3;TYMP;PURB;CST3;LIMA1;PDPR;MTHFD1L;EMC3;TM4SF20;RPRML;SUSD6;ATP6V0E2;GABRE;SH3BGR;MPP2;SLC31A2;GBF1;LHFPL4;PKDREJ;SORBS1;SORBS3;COLQ;ATAT1;KBTBD3;GSTA5;NR6A1;KBTBD6;GSTA3;LRRN4CL;GSTA2;GSTA1;APBA1;APBA3;F2RL2;SIPA1;ITPRIP;ARHGDIG;MRFAP1;TATDN1;HCFC1R1;TRAPPC12;TMEM38A;KDM2B;LMO4;LMO2;WNT5A;ALG13;TRPC4AP;PACRGL;CERCAM;CHMP4C;FAM161B;JCAD;PMEL;ZCCHC7;CLEC16A;ALOX12;FBLN2;NOP9;FAM83H;THPO;ZMAT3;CDH22;CDH23;CDH24;LONRF3;RPRD1B;LONRF1;GAS2L1;KLHDC10;MPST;CPSF4;CBX6;CPSF1;CBX1;MACO1;COQ9;SKIV2L;PI4KB;BRWD1;ZCCHC4;LRP10;FGFR3;ZCCHC3;ZSCAN2;GPSM1;AVEN;UCN;OPLAH;HK2;IRF2BPL;FLCN;SPRED2;DBP;TOP1MT;MCF2L;LRRTM2;SNAPC4;RIMBP3C;RIMBP3B;KDM6B;PROSER2;RHBDF1;HGSNAT;MYRIP;AXIN2;LSS;DNM1;DNM2;MYH1;TRAPPC6A;IGDCC4;THRAP3;AKT1S1;RFT1;LTA;MYH8;CDH13;TERF2IP;TMEM9;MYH4;CDH17;MYH6;CST9L;PDXK;HLF;PERM1;LEF1;BICRA;CIART;THBS3;RNF113A;RASD1;UGP2;WNT11;MCRIP2;RPS6KC1;PCED1A;TOGARAM2;MAPK4;C2ORF76;NOS3;SLC4A8;FAM167A;DES;MLPH;KANSL2;PITHD1;RPS6KB2;ALDH16A1;LPIN3;USP6NL;CYBC1;PGAP2;PGAP3;TSEN54;LIPF;ZFYVE28;PSMD9;AS3MT;KRTCAP2;ZFYVE27;TMEM88;PPP4R4;SAMD10;TMEM8B;GBP6;DAXX;GABARAPL1;C5ORF15;STARD8;HPCAL1;RFX1;EML1;EID2;MYL3;CDIP1;PADI2;RBCK1;IDO1;ZNF276;HACD1;TTYH3;TTYH2;ACTL7A;HPN;AGAP2;ABCB8;ABCB9;TAPBPL;OAZ1;MRPL10;PCNX1;CYB5R3;PRKAR2B;GRPEL2;RHBDL1;ABCA2;GPR17;MYH7B;CFAP74;FYB1;CADM4;PRRT2;PMM1;C20ORF27;MRPL28;ABCA7;EIF1;PCDHGA10;ABTB2;ABTB1;UCK2;UCK1;EIF5;TMEM98;TDP1;EFCC1;GPR27;PIGT;ZNF251;PIGQ;GPR22;WFIKKN2;MRPL38;JPH1;AACS;LETM2;TMEM47;JPH2;JPH3;HEY1;EFCAB2;FLVCR2;IKBKG;NELFCD;IKBKE;CGNL1;OFD1;DFFB;UPF1;LEFTY1;LRRC45;GPR34;MYOC;NIPA1;MRPL49;TMC8;MANEAL;TMEM42;SIRT2;SUMF1;F7;FAM222B;TMEM37;F8;GPRC5B;GPRC5A;CDC42EP5;RILPL1;MYOT;PIGA;HAP1;SLC29A1;SMTNL2;C5ORF52;KANK2;LRRC14;KANK1;OR10H1;STAU1;OR10H2;OR10H5;PELI3;COL11A2;PELI2;LRRC10;FSTL3;GGA2;NTF4;TUBA3E;GGA1;TUBA3D;TUBA3C;EXTL1;GGA3;TMEM65;PMS2;ANO10;FLNC;EXTL3;LEFTY2;MEF2D;STAT2;STAT3;SAMD4A;SAMD4B;TMEM62;CASTOR1;TMCO4;GATAD2B;LRRC20;FABP2;FABP3;SPSB1;CASTOR3;CASTOR2;LYRM7;MPLKIP;RIMBP3;ZNF697;ZNF212;ERO1B;ZNF691;HR;RORA;SAT2;ATCAY;SESN3;SESN1;SESN2;FBRSL1;SLC25A43;PIM3;ZNF688;SLC16A2;ZNF687;SLC16A3;NEPRO;SH2D5;SLC25A47;NOMO2;EPM2A;MYLIP;C11ORF87;LAG3;ZNF681;AREL1;VPS33A;ZBTB32;UBALD2;ZBTB34;FOXP4;RBMXL3;SLC9A3;RBMXL2;FRMD5;ACAP1;MAPKAPK3;SLC9A8;FSCN2;NPTXR;SQSTM1;NSMAF;KANK3;OSBP2;LRRC58;PFKFB4;PFKFB3;FBLIM1;ARL2;FOXO6;TNFRSF11B;FOXO4;FOXO3;FOXO1;GLIS1;RAP1GAP;SLC9A1;BCL2L13;ATXN1;STK35;ATXN7;E4F1;THEM6;SLC38A3;SOCS7;SOCS5;LRRC4B;ZBTB17;BRPF1;MYPOP;ZBTB14;BRPF3;ZBTB16;FAM229B;LRRC61;EEF2;MCC;PTPRD;MLXIPL;CXCL12;GNL3L;RGCC;ZNF655;NFE2L1;SLC25A1;CNTNAP1;PPP1R13B;FLT1;FLT3;FLT4;NRARP;ARRB2;PPP1R13L;TNFSF12-TNFSF13;SLFN12L;DGCR2;DIS3L2;SH2D3C;VPS37C;VPS37D;VPS37B;GIGYF1;SLC25A17;NPC1;SYNPO2L;SLC25A12;ST6GALNAC3;PPP1R12C;AHDC1;GTF3C1;LRP1;ZBTB49;PPM1H;FOXK2;FURIN;LRP3;PRCP;CXXC5;PPM1F;ZBTB40;CNNM1;NCLN;ZNF629;SH3BP1;TP53INP2;SH3BP4;PCBD1;LRRC8A;CNNM2;SLC25A23;CNNM3;SLC25A25;LRRC8E;SH2B2;LINGO1;SLC12A4;LINGO3;MGA;TIE1;HIP1R;MCOLN1;USH2A;SLC25A38;SLC25A37;SNRK;OR2V1;ZNF616;NOVA2;NT5C1A;MGP;SLC25A30;CDR2L;FCGR2B;PTPN4;SLC25A33;PTPN3;SPON2;RETREG3;KEAP1;CCNC;ZDHHC8;TXNDC15;ZDHHC3;BAIAP2L1;ZNF729;RASSF3;SPATA24;ZNF724;FAM53C;FAM53B;FAM53A;ZNF721;ACAD10;PELO;EPHB4;SCN1B;PAQR9;PAQR6;ST6GAL1;PAQR7;ENTPD4;PHYKPL;SFMBT1;NSMCE3;MMD2;MIF;DHX40;PPP1R3F;PPP1R3C;PPP1R3B;PPP1R3D;MXRA8;ULK1;ALPK3;ZNF710;CCNQ;CTXN1;STX1A;EPHA2;PLA1A;PPP1R37;WNK4;PIK3R1;EVPL;ART1;ZNF709;ANKH;DHX34;PCBP4;TSPAN9;MIER2;ERI2;DHX38;HIVEP3;ST8SIA6;HIVEP2;N4BP3;SNX8;ZBED5;SEC31B;RAB11FIP5;CTSA;WWTR1;TMEM86A;INTS1;IQSEC2;FOXF1;XRCC2;EAF1;RASSF8;PILRB;PILRA;PNMA8B;ACER2;WNK2;INTS4;CALM3;GLIPR1L2;RETREG1;KIAA0825;RGL2;SCN2B;TMEM151A;PTPRS;CCDC127;DIRAS1;PTPRO;AATK;AP2A1;DOC2B;AP2A2;KIF17;PCSK4;ARV1;KIF19;HYAL1;ARIH2;DHX16;KIF1C;QSOX1;KIF1A;L3HYPDH;CCR2;FOXD3;LYNX1;CCDC117;MMEL1;RGMA;MN1;ANO1;CTU2;G2E3;ZNF780B;CRELD1;ZNF780A;STK40;PRKN;TMPRSS9;FOXC2;RAMP2;SLC43A2;SATB1;ATP23;DOT1L;DERL1;FAAP20;CAMKK2;ARVCF;MNT;RXRA;CAMK2N1;PERP;CREG1;HSF4;PAK6;GCH1;YIPF2;CAVIN3;C7ORF26;MIB2;RPA1;PLEKHA6;PLEKHA3;DOHH;PLEKHA4;NLE1;TMUB2;PER2;RGP1;PER1;PER3;XK;KIF26A;LKAAEAR1;KIF26B;AUNIP;ENGASE;SPC25;FHOD3;SCARB1;MIDN;CD82;FHOD1;WWC2;MPL;WBP1L;JADE2;CYP46A1;PHRF1;GIMAP7;KLHL31;TEPSIN;CCND3;RGS3;FAM174A;CAPN5;SNIP1;ACAA1;ARID2;SBF1;PAMR1;BAHCC1;KIRREL1;ZGPAT;SCARA5;CCDC159;CCDC157;ATG9A;SSU72;LMTK2;MR1;MID1;RUNDC3A;RPP25L;ERN1;TANC1;DOK3;TMX3;DOK7;GPD1;GEMIN8;KLHL18;RTN2;CCDC142;NDRG3;NXPH3;ARHGEF28;NPR2;NPR3;TOR1AIP2;SLC1A4;DDX60;RASGRP2;ACACB;SLC1A7;RPF1;WNT6;KIF3B;NPHP1;CAMTA1;PACSIN3;PRODH;GCN1;BCL9L;CCDC134;GGT5;ZFHX3;ARHGEF37;KLHL26;PHF12;CRIM1;KLHL21;ZFHX4;SSH3;BMP6;PHOX2A;BMP4;TIMM10B;BMP1;COL5A3;C16ORF46;PHF13;SERGEF;MCUR1;CNRIP1;PRR3;LAMC2;SOBP;AFF1;SIRPB1;PPP1R9B;ABHD16A;CPT2;MLST8;TIMM17B;LRRFIP2;A4GALT;SCARF2;CNPPD1;YWHAG;ARHGEF11;NAA30;RBM14;CELA2A;RBM15;CELA2B;HSDL1;DDX58;ARHGEF17;GLRX5;DDX56;ARHGEF19;DDX54;DDX51;DDX52;MMP9;RCN3;PEX7;TMIGD1;PEX6;PPDPF;PEX5;CCDC190;SCN4A;RBM24;SAXO2;SCN4B;ATG4D;CREB5;LAMA5;RBM47;MVK;BCL2A1;MVP;CLCN2;CYGB;CLN5;RAB40A;PDLIM3;DNPEP;RAB40B;CLMP;MARVELD2;TAF1C;SH3TC1;ATOH8;EPS8L2;VHL;TAS1R1;RBM38;EGF;GALNT2;MAPK12;SPATA2L;CLCN7;IRGQ;MAPK11;SBK1;FAM131C;ASB6;R3HDM4;BUD13;VIM;ASB2;ASB1;LNX2;TLNRD1;RPL32;MYT1L;TRRAP;ABAT;DCAF5;TPGS1;BACH1;ZXDA;RNF114;SOX17;SOX18;ZXDB;CREB3L2;ZXDC;FDXR;PIP4K2C;DIP2B;ANKS1A;IER5;RNF111;IER3;ZNF160;MED9;SOX11;SOX12;SYTL3;UNC13D;SYTL2;NISCH;RNF123;BIN3;TEP1;SARNP;TYRO3;ACOT2;ACOT1;NHLRC2;PRR12;LINS1;PRR14;TSPYL5;RIC8A;CRACR2B;GATD3A;NKX2-5;KIAA0319L;S100A10;BRAP;CDK18;F8A1;FZD3;F8A2;ACE;CHKA;F8A3;FZD5;FZD4;FZD8;GPN2;GPR137B;PRRC2A;SLC6A6;CPEB1;NPLOC4;GIPC3;SLC6A9;GIPC2;TRIP6;SSPN;CDK10;UNC119;HOXD4;CPEB3;CDK14;HOXD9;RAD18;OGFR;RET;SERPINA1;TINAGL1;ELL;SPEF1;TCF25;TCF23;TMEM181;HRCT1;ADM;HIF3A;CLINT1;GLI3;CYB561D2;ING4;LFNG;TRIM8;TRIM9;C16ORF72;PIP4P1;TRIM7;CSRP1;PAXX;CHL1;TRIM3;GPR137;RSPO3;ANXA8;AP3S1;C16ORF74;HAVCR2;TIGD3;TIGD5;TIMM29;TCF15;ITPK1;TIMM22;TMEM175;IVD;JDP2;ENG;ZNF595;ZNF593;ZNF592;CTDP1;ANKRD55;GCNT1;RNF135;PRAMEF6;PRAMEF5;GPR153;RNF139;PRAMEF2;PRAMEF1;LMAN2;GCNT2;ZNF107;HS1BP3;ANKRD52;METTL7A;RPS2;DTD1;GPHA2;PRAMEF8;GPR157;PRAMEF7;AOC3;ZNF583;AOC2;NDE1;FMO1;NMNAT3;TRMT1;C1ORF21;GPR4;TYW1B;WWP2;TTC9C;SULF1;FMO5;ADAT3;HINFP;FIG4;RNF145;PRSS41;ZNFX1;RNF149;AGBL2;C16ORF89;MSRB3;FILIP1;ANKRD63;NOTUM;PLCD3;INHA;SLC28A1;HSPA1B;GPR146;ZNF574;HSPA1A;PHLDB1;TUSC3;FAM107A;FABP12;BEST3;BEST1;C1ORF127;CDH4;ABHD11;GRAP2;LZTS2;SEMA6B;ZNF560;ANKRD46;IGFBP4;GPT2;F2R;TEX2;RNF40;MOB3B;DISP2;CACNB1;CLIP1;C1ORF115;ZFP41;TTPAL;CLEC4F;NKAPD1;CUL9;NOTCH3;SEMA7A;NOTCH1;ABHD4;MINDY1;CUL3;CHRD;AK4;GPATCH2L;KRBA1;C1ORF50;RHOBTB1;RHOBTB2;ITPRIPL2;KLC4;BAG4;KLC3;ZFP57;ADAP2;KLC2;TBXA2R;BTBD3;NACC1;ZNF546;IGFBP7;SLC15A4;WDTC1;ESRRA;ANKRD34A;SLC37A1;ANKRD24;ATP8B2;ANKRD23;ESRRB;BTBD9;MAFA;LSM4;CHERP;ABHD15;MAFB;MAFG;CNOT3;ZFP64;MAFF;ESAM;MAFK;LZTR1;EIF4G1;LMBR1L;CALCOCO1;DAGLA;RNPEPL1;SRXN1;SYCP2;KIAA1671;PTPN21;DUSP18;PTPN23;ADRA1A;DUSP16;PAGR1;DNMT3L;METTL14;SGCA;PSD2;SGCB;OPA3;ZNF526;INSL3;PGPEP1;SLC37A4;SLC37A3;GPX1;REXO1;COL25A1;AMT;DUSP28;KCNAB2;C1ORF162;DUSP23;SMDT1;PTP4A3;EVC;SARS2;TRAF3;TRAF6;IL3RA;ZNF516;ZNF513;ZNF512;SMPDL3B;DAGLB;CX3CR1;NLGN3;RNF31;SMARCD1;SMARCD2;NLGN2;RNF34;SEMA3D;SEMA3B;C15ORF40;STMND1;AMBRA1;MRM1;CACNG7;CLEC3A;RNF39;MROH8;ZNF503;ETFRF1;BAK1;DCAF10;CTNNAL1;IRX1;IRX2;SKOR1;IRX5;KCNIP1;IRX6;KCNJ12;IRX3;IRX4;KCNJ14;KCNJ18;CDC42BPB;KLF4;KLF3;PTPN14;TPCN2;TPCN1;KLF6;NFASC;SH3D21;CROCC;RUNDC1;ESF1;SYCP3;RHEBL1;SLC24A5;MYORG;SLC46A3;TP53RK;NADSYN1;ABRA;RAPGEFL1;ZNF609;EDNRB;RUSC2;SAP130;DPF3;SOX8;SOX9;TRMT44;ZFPL1;MYOZ1;PTGDS;SOX7;TNS3;TNS2;ARL6IP6;FAAP100;SOX5;ABT1;SLC6A17;CMC1;BOLA1;EBF1;PTOV1;PSG3;CYP27A1;INPP4A;PLPP7;PSG9;PSG8;PDE12;PSG4;PSG6;ZFPM1;ALDH7A1;LLGL1;LLGL2;IGSF8;GYPA;TMEM161A;TSHZ3;INTU;PDE1B;GYPB;GYPE;SP140;EIF5A2;TSHZ2;TWF2;CD99L2;TMTC1;SMIM7;PTDSS2;OTOA;SGPL1;INPP5K;SCAP;GSTT2B;NTSR2;CARMIL1;RABGAP1L;CARMIL3;CDSN;BCL11B;STK11IP;BCL11A;TREX1;KTI12;AMMECR1;MEMO1;GNG11;LRP2BP;GDF7;GADD45G;CDAN1;NCEH1;CCDC88C;CORO6;TMCC3;TMCC2;CORO7;CC2D1A;ITM2B;RAB40AL;CUTC;CC2D1B;CDS2;ACVRL1;CLIC5;DAZAP1;BICDL2;ANKRD9;RPTOR;HINT3;ZMYM3;KIF13A;ANKRD1;KIF13B;ANKRD2;MAP4K2;TSC22D1;TSC22D2;KREMEN1;TFEB;NME3;IL17RD;IL17RC;PALD1;NAALADL1;RAB33B;CEACAM1;B3GNT8;PACS2;CEACAM7;CEACAM6;CEACAM5;TNNT3;B3GNT3;FAM181B;FAM20C;CEACAM8;NPB;TNXB;SLC20A2;TRAK1;RASIP1;ATP5F1A;CUX1;PTCHD1;NPY;GDF10;RANBP2;SUZ12;CA11;NQO1;GDF11;GDF15;ATP5F1D;TRIP10;GHRL;SERHL2;CDK5R1;STEAP3;GALNT16;SIRPG;NRM;RDM1;TMEM144;ARHGAP44;FBL;CHCHD2;POGZ;SIRPA;WASHC1;SLX1B;SPNS3;ARID5A;TSC2;WRNIP1;KCTD2;CGRRF1;TMEM130;TMEM131;KCTD7;SELENOO;ALDH3A1;TMEM134;SELENON;PHOSPHO1;SPNS1;FIZ1;SLX1A;AKNA;H6PD;KLRB1;C5AR1;LTBP4;DTX1;NID2;ESS2;ARHGAP22;ALDH3B2;ARHGAP21;TMEM125;PODXL;ALDH3B1;COBLL1;CASKIN2;EP400;MYH13;ZC3H18;MYH14;SUDS3;PDZD8;MARK2;RAP1GAP2;TGFB1;LRRC75B;WSCD1;SMURF1;TBCD;ASPSCR1;IFT122;SMAD9;SSC5D;HSPA2;ARHGAP27;SMAD6;ACSF2;ARHGAP23;SMAD7;NFKBIA;ARHGAP31;DNMBP;NR4A3;TMEM115;DLG4;FES;MAN2B2;RFXAP;JMY;MAN2B1;CLASRP;TGFBI;NFKBID;NFKBIB;DOCK6;CXCL6;HSPB6;DOCK9;HSPB8;CXORF65;HSPB7;LMOD1;SLC2A1;USP39;PKD1;CXCL5;SGSH;SLC2A8;TMEM100;HEBP1;ALDH2;TMEM104;ZC3H7B;NAPRT;BDKRB2;PDE4A;SPEG;AOX1;VHLL;MAN2C1;POLE;ABCD1;SCYL1;TSFM;PCDHGA7;PCDHGA6;PTGIR;KLF13;PTGIS;USP49;USP42;ABCC8;ARAP3;ARID1B;KLF15;FAM189B;DDX19A;DDX19B;LATS2;PALLD;RNF207;LALBA;B4GALT5;RGS18;TSEN34;KRT80;CAMK2A;IER5L;WIZ;MOSPD3;USP19;RMND5B;KLRG2;LRIG1;S1PR1;BPNT1;LRIG3;CDIPT;ABCF2;CAMK2G;MUTYH;PTCD1;POLN;USP20;ZNF184;B3GAT3;PRAF2;USP22;SGTA;HAGHL;ARID3B;POMC;FMNL1;GNPDA2;NEURL2;PIK3IP1;XPNPEP3;PMP22;TBKBP1;PDE7B;RGS11;HCN2
Genes Up-Regulated In Expression In NSCs Lines HD180i.5 And HD60i.4 From HD Patients GSE37517	1072/1551	0.9999872098480594	0.9999977548837199	0	0	0.7722684629626585	9.877494147652166E-6	USP6NL;CHIC1;PGAP3;GMFG;LIPA;TSKU;PREX2;ZC3H12C;SYNGAP1;UBASH3B;NDST3;GABARAPL1;STARD4;UNC5B;STARD8;UNC5C;EML1;RNASE1;EML3;ZFYVE16;ORAI3;CLDN7;RBP1;PLBD1;CCDC169-SOHLH2;FAR2;SKAP2;HACD1;ABCB1;B3GLCT;FIGNL2;BAZ2B;GATA3;ZC3HAV1;ADAMTS12;IQGAP2;LYPD6;SLC5A3;KIAA0040;HACD4;ADAMTS13;KLRK1;PRKAR2B;C9;MYO6;KCNMB4;PIP5K1B;PIP5K1C;RSU1;ZNF266;LYN;B3GALNT1;GLYATL2;GLYATL1;ABCA5;ABCA6;NR2F1;ABCA9;NR2F2;L1CAM;MOV10;TMEM98;LYPD6B;NOSTRIN;NMT2;L1TD1;NANOG;DCHS1;PKIG;GSTM5;LRRC34;WFIKKN1;DIS3L;GPR20;PIGZ;ZNF44;PTH1R;PEAR1;LRRC32;HOXC11;HOXC10;AACS;OSBPL10;NHSL2;SHH;NKRF;DLGAP1;SLC18A1;IKBKE;CGNL1;GGTLC3;JAK1;SULT1C4;HLA-DPA1;DUSP4;ARG2;ELOVL4;ELOVL3;MYOF;PTH2R;TMC7;EMP3;F3;SUMF2;DUSP7;MMP11;TMEM37;RILPL2;OAF;KCNMA1;CHST1;RAPGEF2;ACSBG1;SLC18B1;HCST;ZNF235;CHST2;MDFI;CHST3;SAMD9;KCNA2;LRRC17;PELI2;KCNA4;SNX32;KCNA6;SDAD1;FAM117B;SLC7A2;SRPX2;FRZB;SNX25;SPP1;STAT4;HAS2;SAMD3;IL12RB2;LIMS4;LIMS3;MBD5;SLC16A1;GOLM1;ATRNL1;SMAGP;USP9Y;DAB2IP;ADAM32;LYRM9;CASTOR1;DCBLD1;TTLL6;SLCO3A1;FABP5;SNX14;HLA-DPB1;PKN2;ZNF215;ZNF699;YPEL2;KCNG1;ERO1A;ERO1B;EXOC3L2;RASL11B;FAM13C;GOLIM4;GPR63;ZBTB20;FBXO24;HNMT;SAT1;STK10;EFEMP2;LEPR;SLC25A43;SLC16A5;CDKL5;EIF1AY;FBXO17;ATP11C;TPST1;FRMD6;OLFM3;SLC9A5;MAPKAPK3;C18ORF54;PKP4;ROR1;ROR2;IL6ST;SLC27A3;ZNF432;LY6E;CHODL;C11ORF96;DLX1;KCNE4;GSTT1;TNFRSF11B;SPATA5;SLC9A3R2;SLC9A3R1;TMEM26;ATXN1;SMYD2;CPA6;GRIA4;HTR1D;HPS3;LY75-CD302;TNFRSF10D;PTPRE;LRCH1;CXCL12;SP140L;TRIM71;SLC25A1;CNTNAP1;FLT1;ST6GALNAC2;CRYBG3;CDCA7L;SNAP23;FHL1;PTEN;FHL2;ECE1;ARRB1;HTR2A;TSPAN11;PIK3CG;DSE;C21ORF91;UTY;NEO1;NKX3-2;SMIM14;BCAS3;ITGA2;TNFRSF1A;SLC25A15;ADORA2A;HAND2;IL1RAPL2;HAND1;ITGA8;LCP2;DSG2;LCP1;SLC25A12;ITGA9;ITIH5;ROCK2;ZBTB46;ATP10D;LRP4;FURIN;PRCP;EHBP1;LRP6;RNFT1;SH3BP1;KCTD21;FCHO2;LRRC8C;SLITRK6;LRRC8D;ZNF624;DRAM2;CTHRC1;LINGO1;ERAP2;NICN1;ERAP1;LYSMD1;TTC39C;MERTK;SORL1;BICC1;REC8;TBX3;TBX2;BAIAP3;MYO1D;TSPAN14;ZNF616;IL2RB;KCNK2;BCAR1;TRIM34;EPHB6;SPON2;HHIP;IKZF4;MT2A;RASSF2;ADGRA2;BSG;PIEZO2;PIEZO1;THSD7A;FBXO8;TRIM21;CER1;TRIM22;PAQR8;EPHA4;EPHA7;EPHA6;PAQR7;MIA;ARL15;ALG1;CCDC80;CRISPLD1;SPATA13;KCTD14;KCNQ5;SPATA18;KCTD15;TMEM63A;PCDH10;PIK3R3;CD1D;PIK3R1;MED12L;PCDH17;RRAS;ANKH;TSPAN5;APOD;SNX7;CTSA;IFITM10;APOBEC3G;FOXF2;FOXF1;ADHFE1;INTS3;PCDH20;GREB1;KRTAP8-1;IFFO2;RAB27A;RASSF8;SMARCA1;PTK2;BST2;ZBTB9;ACER3;ITGBL1;GRAP;RGL1;FBXL4;KIAA0825;RGL2;APOBEC3A;APOBEC3B;CCNJL;DIRAS3;SPAG17;PCSK1;SYNM;ACY1;TECR;PTPRJ;PTPRK;TFB1M;IER3IP1;PCSK6;MLN;CTSO;PPP3CC;SCML1;SPTLC2;MIS18BP1;BBS7;CTSD;CTSC;CTSB;CD52;FOXD1;SYK;ZFY;MRPS6;SUPT3H;ANO1;TOX2;CNKSR3;CD48;GLCCI1;CAPS2;YAP1;RAMP2;SLC43A2;SATB2;STX18;RANBP3L;RXRA;DGLUCY;EPS15;CD55;MICA;MICB;SORT1;PLEKHA2;VEGFC;AKR1C2;CABCOCO1;PER2;KITLG;NUDT7;TFAP4;PER3;KLHL5;STK17A;KIF26B;CFHR3;KLHL8;CD69;SCARB1;PLVAP;PCDH11Y;CCDC169;FHOD1;PCDH11X;GIMAP2;WASHC2C;JADE2;ETS1;RTL5;ETS2;IFI44L;WASHC2A;RGS4;GNPTAB;PPIP5K1;CCND1;KIF5C;CAPN5;ENPP2;ENPP1;BAALC;OSTF1;GGT1;SBF2;GGT2;PPFIA2;PDGFRA;KIRREL1;SCARA3;SLC30A8;SCARA5;TMOD3;OSR1;PCOLCE;GEM;TMEM254;TMEM256;TMX4;TYROBP;MAP7D3;DOK4;WDFY1;EMID1;RTN1;UBA7;HTRA3;ARHGEF28;SLC41A3;NPR3;SLC1A1;CACNA1C;PLD1;DDX60;TMEM242;CNN2;RAI1;CYTL1;TAC3;TAC1;CNMD;GGT5;TFAP2B;SYT2;VCAM1;HMGA2;BMP7;CALHM5;GULP1;GNAO1;BMP2;CPS1;UBXN10;IL7;GNB4;AMOTL1;CNTN4;IL7R;RERE;DDX3Y;LGALS3BP;SNED1;TNFAIP8;LAMC3;PCTP;LDB2;PITPNC1;RERG;AFF1;GHR;RASGEF1B;RASGEF1C;RB1CC1;CPXM1;MYBL1;DACT1;DDX58;ARHGEF17;SHROOM2;SHROOM3;NAV2;SHROOM1;GPCPD1;SHROOM4;TTC38;ETV6;PJA1;SETBP1;MMRN1;ADGRF5;CAT;NDUFS4;CDHR3;SAXO2;SHANK2;HMGCR;CLN8;CYGB;AGPAT4;CLN5;PDLIM1;PRTG;CLMP;TMEM204;CLMN;OR51E1;GALNT5;GALNT4;GALNT1;OR51E2;HS3ST5;CLCN7;ADGRD1;CD4;TEK;GLA;MAML2;TMEM200A;RAPH1;STMN2;XYLT1;GRPR;EPS8;HOXA9;ALCAM;NAMPT;MYB;HOXA3;ADNP2;HOXA1;HOXA5;HOXA4;IER3;ABHD14A-ACY1;CLEC11A;TRIM39-RPP21;GABRG3;GABRG2;C9ORF64;ABCA10;HOXB9;DAAM2;HOXB4;TYRO3;HOXB3;HOXB2;HOXB8;FREM1;HOXB6;OTULINL;TSPYL5;ENDOD1;RPS4Y1;FLRT2;FLRT1;PRDM16;VPS11;HOXC5;HOXC4;ST3GAL6;PLCG1;HOXC9;ST3GAL1;HOXC8;NKX2-3;HOXC6;AFAP1L2;CDK19;FZD6;POU6F2;NFATC2;FZD8;ELL2;GPR137B;SLC6A6;EHD3;GJB2;GIPC3;SLC6A9;GJB6;SNAI1;PLCH1;PAM;CPEB2;RET;DENND1B;NRSN2;RARG;CDKN1B;SETD9;PHF1;WDR41;PRSS23;GLI2;ADAMTSL1;C1QTNF4;FAM102B;TRIM6;FAM102A;C1QTNF7;PBK;RBPMS2;RSPO2;RSPO3;RNF150;RNF152;ZNF124;SLC2A14;GRAMD2B;SLC2A13;TACR1;SERPINB6;KAT2B;PLCB4;PAX9;NANOGP8;PLIN2;PLEKHO2;PLCB1;PLCB2;EXOC2;MGLL;ZNF597;GAS7;ENG;GRAMD1C;OCA2;AHNAK;PLPPR5;ADCY4;ADCY3;PAPSS2;MIPOL1;FGD5;OLFML3;GPAT3;GCNT4;AGA;METTL7A;MBNL3;LDLR;ZNF583;CDKN2A;WHRN;NDE1;LAPTM5;NR1H3;C1ORF21;GPR4;WWP2;SULF1;ZNF33B;SULF2;RNF145;LPCAT4;LPCAT3;LPCAT2;SLCO4C1;C16ORF89;ZNF577;KLKB1;CCL28;HSPA1B;HSPA1A;CHRM2;SEMA5A;CEP126;RAB3C;MTFMT;CSF1;CDH8;FGF5;RIMS2;ABHD12;PYCARD;SALL1;CDH3;DACH1;MAEA;HMCES;SALL4;RNF19A;PHYHD1;SLC39A8;PLXNC1;LARGE1;TLE2;CEP135;IGFBP4;MAGI3;RALGAPA2;SKIDA1;SWAP70;SEMA6D;IPMK;DIO3;TRAFD1;FRMD4A;VASH1;THNSL2;HIC1;MOB3B;MOB3A;TOM1L1;RAB31;RAB37;SLCO2A1;TOX;GRAPL;PHLDB2;ZNF311;FKBP5;DGKH;ZNF792;MINDY3;MINDY4;HVCN1;ITPR2;RHOBTB1;TBXA2R;BTBD3;ESD;IGFBP7;MAP2K6;IMPG2;STRA6;C8ORF37;C3ORF80;GLMN;DAB2;LSM6;MAFB;PUDP;RCAN3;BCL2;RLN3;CSPG4;XAF1;MAP3K11;SLC26A6;LHX8;CPQ;DUSP16;DUSP14;ADAMTS2;LBH;CLEC1A;DUSP10;ADAMTS1;OPA3;ZNF528;EMILIN3;C3ORF52;ZNF525;ADAMTS9;PLEKHG3;HMGCS1;TRPC3;TRPC1;AMT;SORD;WIPI1;REXO2;KRTAP19-8;ADRA2A;PTP4A3;NEMP2;RP2;NUMB;MTFR1;LCORL;SLC24A1;LEPROT;ACSS3;FRRS1;CCDC68;PLAG1;GLRX;NDNF;SEMA3E;VXN;CEACAM21;RAB28;RFFL;FNIP2;NLGN4Y;SLC35A1;ANGPT2;ANGPT1;TRPA1;SMOX;PTPN13;OXR1;CPPED1;PML;CLEC2A;CLEC2B;MAB21L2;SLC35B3;SLC35B4;TRAF3IP2;CISD1;SYNPR;LRMDA;RPS6KA6;NIPAL2;RPS6KA1;PDK4;KRTAP7-1;TNS3;SOX5;TNS1;IL1R1;SP110;KRT8;TIAM2;INPP4A;ZNF836;HMSD;RUBCNL;PTGES;SLC35D1;STXBP3;GYPC;PDE1C;FUT10;PDE1A;SP140;SLC35D2;TRANK1;APCDD1;INPP5A;ZNF827;NAALAD2;STXBP6;DDIT4L;NMI;PARP14;CYP27C1;SESTD1;INKA1;ROBO2;ACVRL1;TENM1;CLIC5;TENM2;CITED2;MCUB;SIPA1L2;GLIPR1;SLC22A15;SLC22A16;TRIM6-TRIM34;CC2D2A;ANKRD6;MANBA;PRMT8;HEG1;BTN3A3;NME4;CYP7B1;CFAP299;CLDN11;PACS1;CEACAM5;FIBIN;RHOU;SGK3;CD302;TLR4;TLR3;TLR2;PTGER4;ICA1L;PTGER2;AKAP5;AIF1;RBFA;ANKMY2;NT5E;ZDHHC18;NPW;WIF1;JHY;PTCHD4;TBL1X;AAMDC;MPP1;GDF10;GDF11;NQO1;C1GALT1;LSAMP;TJP1;APBA1;SERHL2;APBA2;MEGF9;TJP2;WASHC4;AMY2A;CIB2;SYDE1;ARHGAP42;BASP1;ARHGDIB;C1RL;PDE8B;CA14;NOM1;GUCY1A1;LMO4;HGF;WNT5A;NPY1R;ARID5B;KCTD1;LIFR;LMO7;KCTD7;EMCN;SPECC1L;SELENOP;COL4A5;PDE9A;ABCG2;H6PD;CTTNBP2;NTM;FBLN1;PLCXD1;ADIPOR2;LTBP1;NALCN;NID2;SCUBE2;DPP4;EFNB1;SCUBE3;EFNB3;CDH24;TGFB1;CPSF1;KLRC2;RHBDD2;KLRC3;KLRC4;PTCH2;TRPV2;EPHX4;HSPA2;SMAD6;LRP1B;SMAD7;DIAPH1;DIAPH2;LIN28B;LIN28A;CAPRIN2;TGFBI;LRP10;FGFR3;OR2A4;ULBP3;PRAC1;DOCK5;KDM5D;HSPB6;PDE3B;HEBP1;TMEM100;SENP7;SPRED1;CASP8;ALDH2;CASP6;LRRTM4;CYP4V2;ENOSF1;CYP2R1;CASP1;PDE4B;GPSM3;HGSNAT;KRTAP11-1;CAMK1D;KLF13;NPY5R;ARAP3;CTPS2;ARAP1;DNM1;TGFBR3;CDH10;CDH11;IGDCC3;CDH13;RBMS1;USP40;DOCK1;CDH19;PON3;RGS17;COLEC10;CLEC12A;HPGD;ABRAXAS1;CLEC12B;GNA14;NT5DC1;HLX;NRIP3;STOM;CHSY3;HES1;CDIPT;VAT1L;OPCML;CMTM6;LGI2;SPRY4;NAP1L2;ARID3A;MEIS1;PDE10A;FMNL2;C9ORF47;ERVH48-1;PMP22;SPRY1;PDE7B
HD Markers In Differentiated Human GABAergic Neurons GSE77558	237/371	0.9999875369674796	0.9999977548837199	0	0	0.6172248509360284	7.692541325940868E-6	IFI27L2;WDR86;ABAT;ACCS;ABCA13;FGFRL1;TSKU;ZXDB;BSG;LIPG;FBXO4;PIEZO1;PROK2;DHRS4L1;SOX8;DHRS4L2;DIP2B;SP110;ACTN4;GABRG3;RUNX3;MAPK8IP1;KIAA1217;IFI27;MT1F;COL8A1;SPARCL1;MT1H;PEX11G;TSPYL5;NECAB2;MACF1;NRN1;FOXG1;IGSF1;LYPD1;ABCB9;ZC3HAV1;IQGAP2;TMTC4;POU5F1B;RAB11FIP1;PCBP3;TSPAN9;CHST10;PRDM16;NKX2-1;PIP5K1B;PIP5K1C;N4BP2;GSDMD;B3GALNT1;APOBEC3F;CADM1;FZD5;FZD4;NR2F1;DDIT4L;IRF2BP2;KLHDC8B;SLC16A10;NR2F2;GNG11;LARP6;BST2;PARP10;GRIN3B;PPP1R1A;ECHDC2;RTL8A;MKX;RGL1;RTL8B;SFTA3;ARHGAP1;CHM;GRIK2;SIPA1L2;CLYBL;OSBPL10;WDR44;TMSB4X;RSPO3;NEFM;QSOX1;ERMAP;GPRASP2;L3HYPDH;HTATIP2;SREBF1;ZSCAN5A;GPR37;SLC2A10;ELOVL2;MAMDC2;MYOF;SLC2A12;EMP1;RGMB;ANO1;KAT2B;CDC42EP5;MPPED2;RHOJ;VAMP5;OCA2;SAMD9;PLPPR3;XIAP;METTL21A;FAM214A;PAPSS2;LIMA1;SRPX2;TCEAL5;FRZB;CREG1;NCR3LG1;SLC17A6;CD59;METTL7A;LEFTY2;MICA;SLF1;GCA;RNLS;GAD1;PLEKHA6;DMRT3;TUBB4A;PSMB8;DHRS4;PDP1;SPSB2;NEDD4;QPCT;LHFPL6;GALNT12;SEMA5A;CD83;ITPRIP;IRS1;ZBTB20;OLFML2A;ETS1;RTL5;GALNT10;CDH6;RGS2;PLAU;POFUT1;IL13RA1;LMO1;SEMA6B;TLE2;FAM24B;C11ORF80;TAP1;TICAM1;THNSL2;FOXP2;TLE6;LGALS9B;ADCYAP1;TANC1;SLC9A6;CMPK1;RAB38;CHODL;BHLHB9;PLD5;GSTT1;LPP;FOXO1;ARHGAP22;ITPRIPL2;SLC9A3R1;MAP3K20;NLRP2;SMN1;GRIA3;TMEM132D;DNAJC15;CORO2B;ZFHX4;SYT7;BMP4;PTPRD;FGF14;RADIL;ITGB1;CNTNAP2;MOXD1;SRXN1;CPQ;FHL2;ZIC2;FUNDC1;NAPRT;ME1;KDM6A;SLCO1C1;ACOX2;PALLD;CAT;HDAC4;LAMA1;ZBTB42;ASAP1;NDNF;HSD17B12;HDAC8;ABLIM1;SLITRK2;FAM120A;MARVELD3;TP53INP1;NHS;ZNF503;TNNI3;BCO1;PDLIM5;STOX1;UBQLN2;GALNT4;TXNRD2;KCNIP3;MID1IP1;LGI2;MX1;SOD2;SGPP2;USF1;MFAP5;FAM167A;BRMS1L;CD247
Genes Up-Regulated In Sodium Butyrate Treated STHdhQ111 Vs Control GSE129143	1520/2175	0.9999876599625358	0.9999977548837199	0	0	0.7970321752158094	9.835467587478363E-6	PGAP2;SPINT2;F11R;TMEM91;ATP5IF1;ENDOU;PREX1;ISLR;AS3MT;KRTCAP2;CYP2D7;UBASH3B;CAPNS2;DPYSL5;CYP2D6;PRKACG;IGLON5;LIPH;HES7;HEMK1;MEF2B;STARD5;UNC5B;ESX1;RNASE4;HDHD3;HPCAL4;FAM133B;EID2;RBP4;SPINT1;TFR2;CLDN9;ETHE1;FEZ2;AKIP1;CLDN7;RBP1;AGTR1;TXNIP;PADI2;SPARCL1;ASPHD2;AGTR2;MYL9;SKAP1;NGEF;EXD1;HACD1;ZNF274;NYAP1;CDCA7;AGAP2;PDGFA;SDR39U1;GATA4;GATA3;ZNF23;LYPD6;PLA2G7;MRPL13;HACD4;C3;HSD11B2;AFMID;RHBDL2;JAG2;HEXIM2;MYH7B;GSTM2;JUN;NAPSA;PRRT3;GSTM1;CADM4;PMM1;MTERF4;MRPL28;ABCA8;C12ORF75;L1CAM;LYZ;AIF1L;DHFR;GRIN3B;RNF227;TDP1;PSMG4;FXYD6;CYB5RL;DCHS1;PRRT4;GSTM5;LGMN;ARHGAP9;LAD1;ZNF250;RPLP1;PIGP;LRRC3;TMEM51;TMEM52;LRRC32;AREG;EFCAB8;PRKAG3;HSPB11;VSIR;MRPL33;M1AP;SHF;MMP25;LMBR1;FLVCR2;SH3BGRL2;CTBS;GATD1;GPR39;ARG2;KCND1;RING1;METRN;ELOVL5;ROM1;MRPL49;SIRT5;TMC7;TEX15;PTGR1;MED26;F5;GON7;MRPL53;TMEM37;GPRC5B;BDH2;GPRC5A;OR6X1;SLC7A8;RILPL2;RILPL1;MMP17;PLSCR4;TMEM106C;CHST1;MMP19;ACSBG1;ERGIC3;SLC29A1;SMTNL2;VAMP5;ERGIC1;LYPLAL1;CHST3;MYRF;ATL1;PELI2;KCNA4;SNX32;TMEM70;FSTL3;PTGS1;NEURL1B;PROKR1;RIDA;EXTL1;HLA-DMB;PLAGL1;CARNS1;SPOP;SPP1;ZSWIM7;ZNF467;P4HTM;JAM2;EGLN3;BIK;SMAGP;LYRM9;SNX22;PSMB9;TTLL6;FABP3;TMCO6;FABP4;C4ORF3;CENPP;LGR6;YPEL4;CRLF1;YPEL3;ERO1B;ZNF691;EXOC3L4;RASL11B;ZBTB25;RASL11A;C11ORF71;FAM13A;RORC;MSI1;HR;SAT2;FBXO24;PLOD1;TSEN2;SAT1;HDDC3;POFUT2;FADS6;KIAA0895;ADORA1;NUDT18;NUDT17;PIM3;SLC16A2;SLC25A45;NUDT14;ZNF444;TCP11;KCNH3;DGAT2;S100A1;FAM118A;SRCIN1;SLC9B2;TPST2;SLC9A2;OLFM1;FRMD5;OLFM2;ACAP1;MSH5;MAL;S100A3;PLA2R1;TRABD2B;FTL;OSBP2;SHC4;RNASEH2C;DLX4;FBLIM1;DLX6;ARL3;ECSCR;GSTT2;ARL2;DPT;FOXO6;GSTT1;TNFRSF11A;CORO1A;FBXO44;SLC9A3R2;TMEM25;SOCS3;TMEM26;TKFC;AMDHD1;AMDHD2;SMYD4;SLC38A9;THEM6;SLC38A3;SLC14A1;MYPOP;RASL10B;NEK6;TNFRSF9;FAM229B;LRRC61;FUZ;ZBTB12;CORO2B;GGCT;KIAA1755;TMIE;CXCL12;NFE2L3;ZNF414;HPSE;NIT1;NOP10;BCAR3;MOXD1;FLT1;NXT1;ST6GALNAC2;COX4I1;FLT4;CELF4;CELF5;SUMO4;NRARP;ITGAE;ARRB2;MSLN;ELFN1;SPN;ACP6;PGLS;TNFSF12-TNFSF13;ERC2;EID2B;PIANP;TMEM255A;SH2D3C;VPS37D;NDUFC1;FOXL1;ARL4D;LRTOMT;TMBIM4;ITGA7;GAPDH;SMIM20;SLC25A4;CERS1;ITIH5;SNAP47;NDUFB9;PPM1M;NDUFB4;SHCBP1L;NTN4;NDUFB1;MLLT1;PRCP;TSPAN33;PARD6A;SLC25A28;FCHO1;SH3BP5;FYN;FSD1;IGF2BP2;PCDH1;SLC25A23;EIF4E;LRRC8E;HNRNPA0;TRIM45;CYB5A;LINGO1;LINGO3;NDUFA6;MAP1LC3B2;NDUFA1;CYP4B1;MBOAT2;RPL23A;TPD52L1;SYT17;SLC25A39;CDKN2AIPNL;SYT12;USH1G;NOVA2;IL2RB;MGP;SLC25A30;KCP;PTPN6;PTPN7;EIF3D;TRIM32;PTPN5;DHFR2;CCNH;RFESD;MT1M;MT1X;ICAM5;SPATA20;ERFE;TXNDC17;MT2A;BAIAP2L2;LGALS1;RASSF2;RASSF3;ADGRA2;ANPEP;CDC26;BSG;CPNE1;ACAD10;SCN1B;SLC12A8;ARSA;ENTPD1;ENTPD2;PAQR7;ENTPD3;PAQR5;NSMCE3;CIRBP;NSMCE1;MYO7A;MIF;BCS1L;ASRGL1;BTC;GAREM2;MT1A;FNDC4;ADGRB2;IFI27;CRISPLD2;NINJ1;SPATA13;MT1F;TRIM13;MT1G;FLYWCH2;MT1H;MGARP;ALPK2;KDELR3;MT1B;EPHA1;NAIP;STX1A;CES1;MT1E;NRN1;SLC45A1;CEND1;LPAR3;ACTR3B;MED12L;PIK3R5;SEC14L2;SNX3;ACTR3C;NKAIN4;SYNGR1;APH1B;ZNF707;PCBP3;MICAL1;ARSK;TSPAN7;APOF;KCNN1;HIVEP3;TSPAN2;APOE;KCNN3;RCE1;B4GALNT3;KCNN4;SNX5;ATP6V1C2;B4GALNT4;NTNG2;TMEM86A;CRADD;FOXF2;TNFSF15;ZFR2;ADHFE1;IGF2;OSGIN1;CELA1;PPBP;SMARCA1;BRI3BP;FER1L6;PNMA8B;ACER2;BST1;NDUFAF7;CDC16;PPP1R1B;ECHDC3;CALM3;RGL3;MKX;RCOR2;FBXL6;TMEM151A;PTPRU;ACY3;COX7B;MRPS16;TMEM151B;DIRAS2;MRPS10;AATK;AKR1B1;SECTM1;CTSV;HSCB;TNFRSF13C;TFB1M;KIF17;CLYBL;PCSK4;BABAM2;IMMP2L;C8G;MAP1LC3A;GNGT2;KIF19;KCNT2;SCML4;STBD1;RAC3;CD38;CTSH;CTSF;CD34;CD33;CTSB;COX8A;EIF5AL1;MMD;PRPF40B;COMMD1;HBA1;SYN3;SYN2;MRPS6;SORCS2;SYN1;SUPT3H;ANO1;CRELD1;CAPS2;RAMP2;MRPS36;TMPRSS6;NEXN;CCDC107;MALSU1;CRIP1;FAAP20;PCNP;RANBP3L;STAMBPL1;CREG1;HSF2;GPC3;CD59;FILIP1L;RELT;MFSD4B;REM2;CD74;GCA;GCH1;CAVIN3;DDTL;DKKL1;PLEKHA6;COX6C;KAZALD1;KLK10;KLHL5;CSDC2;FKBP1B;ESYT3;AUNIP;EPPK1;CD68;FOXA3;GRINA;SH3GL3;PLVAP;SYS1;ZFAND3;CELSR2;PLB1;TXN2;CLGN;RGS3;CCND1;PLAU;KIF5C;DUOXA1;KIF5A;ENPP2;ENPP1;NRTN;ENPP3;TGM5;ENPP5;PAMR1;RGS9;TMOD1;PDGFRA;IL4R;SCARA5;SLC30A3;CCDC159;OSR1;ACOT11;TMOD2;MR1;RUNDC3A;GEM;PDGFRL;SPOCD1;PLA2G15;GPANK1;ADAM15;TMEM259;CARD19;MAP7D2;DOK7;DPEP1;RPP25;CCDC152;RTN2;NDRG4;DIABLO;NXPH3;HTRA3;C11ORF1;SLC41A3;TCF7;CACNA1A;HTRA2;ATP5MC3;FUT2;NDRG2;RASGRP2;C20ORF144;CACNA1G;CNN1;SYCE2;WNT6;ADGRG1;GRK3;ADGRG5;RHPN1;CAMTA1;COX14;RHPN2;VILL;NDUFV3;NDUFV2;PRODH;PACSIN1;PRPH;WNT4;EEFSEC;SYT3;GGT7;PCIF1;HMGA2;LAYN;FAM199X;HIGD2B;SYT7;TMEM230;CALHM5;HIGD2A;VIL1;NAT8;COL5A3;MKRN2;MELTF;FGF11;GALK1;ZMYND15;PODXL2;TNFAIP6;LAMC3;MAST1;TNFAIP2;ATP2A3;CHD5;LDB3;DMKN;RERG;RND1;ADAL;CA3;SFR1;GPER1;DACT2;CPXM1;A4GALT;CYREN;SCARF1;ZNF385A;NAT8B;DDX59;HSDL2;UTP11;BCKDHB;ARHGEF19;IRAK3;C4ORF48;SYNGR3;EPN1;PJA1;EEF1G;RCN3;PEX7;ACOX2;RER1;PPDPF;ADGRF5;TBC1D7;IRF8;NAT8L;CFAP54;CUEDC1;SHANK3;IL9R;SHANK2;BLVRA;PAOX;OTUB2;LAMA5;LAMA2;RRBP1;AGPAT1;AGPAT2;CYGB;CAND2;RAB40A;GNG2;RAB40B;GNG5;SH3TC2;SV2A;SH3TC1;GNG7;SPOCK2;MXI1;ATOH8;CCDC180;RBM38;PLA2G2E;TAF15;LAMB3;TAF13;LAMB1;HS3ST6;SLC50A1;MAPK15;UQCRHL;SBK2;EEPD1;MAPK11;FAM131C;FAM131B;CD7;ACKR3;CD9;R3HDM4;CDA;SPAAR;RPL32;TMEM200B;GLDC;TMEM200A;RRP1;STMN2;GPR176;GNAT2;CREB3L1;GJA4;FDXR;RPL35;PXDC1;GPR179;HOXA4;IER3;RPL21;NHLRC4;DAPK2;RPL23;HOGA1;UNC13D;SYTL2;SULT2B1;ARMC2;GPR162;BCAM;RNF128;ADPRH;ACOT2;ACOT1;HOXB8;RPL29;RPL28;XPA;RPS4Y1;ANAPC11;PLAC8;FAM171A1;FAM124A;CHST11;CHST12;FLRT1;LDHD;S100A13;PLAC1;ST3GAL6;CHST14;HLA-DQA2;HLA-DQA1;HMOX2;NKX2-3;NXNL2;LHPP;S100A10;CDK18;RPL41;AFAP1L1;PLK5;ACE;GSDMA;MCAM;IRF2BP2;NFATC2;SLC16A11;UPF3B;FHDC1;PRDX6;ELL3;TADA2A;GJB4;GIPC3;GJB5;GIPC2;FNDC10;SNAI1;CDK10;UNC119;SERPINI1;ODAPH;XKR6;ADA;GSDME;PRR35;RET;MYOM1;TINAGL1;ELN;TCF24;C1ORF35;HRCT1;PYGL;STON2;PHF7;PRSS22;SLC6A2;ASGR1;PHEX;ADAMTSL1;ZCWPW1;MCEE;FAM102B;TRIM6;CATIP;CSRP2;CSRP1;AIFM2;TRIM5;MTG2;TMSB4X;C1QTNF5;TMSB4Y;AP3S1;EMB;RSPO1;C16ORF74;TCF19;BATF3;SERPINB1;SSR4;TESC;ITPK1;NUTF2;SERPINB9;TMEM171;TMEM175;SERPINB6;GCHFR;TMEM177;SIKE1;TUBB2B;COL2A1;TUBB2A;PAX8;TMSB15A;SLCO4A1;TMSB15B;ITPKA;AHRR;CEP63;HLA-DQB2;MGLL;GAS7;HLA-DQB1;PLIN5;RNF165;WDR27;GRN;PLPPR2;PLPPR3;SERPINC1;ADCY3;SBSN;ADCY7;PAPSS2;RHD;APOL4;APOL6;RPS15A;TMEM169;EPCAM;OLFML3;CKB;PAIP2;GPHA2;GPR155;RHBG;RPL17;APOL3;APOL2;CCL15;CCL23;DMTN;CDKN2A;COLCA2;WHRN;NR1H4;NMNAT3;PRSS35;NMNAT2;PRSS36;DHRS1;DHRS3;NFIB;LPCAT4;LPCAT2;PCYOX1L;NOTUM;FMOD;NUCB2;BRDT;MROH2A;RAB3B;ANKRD13D;CSF1;CLSTN3;GTF2B;RAB3D;DGKA;RTKN2;GUCA1A;TM7SF3;CLU;SLC8A2;PPP1CC;PODNL1;CDH3;GRB14;FCGRT;CDH1;PHYHD1;SLC39A8;SLC26A10;AP5S1;HMGN3;LARGE2;SLC39A1;LZTS1;PHLDA1;PLS1;IFNAR2;MAGI1;SEMA6B;ANKRD46;IGFBP4;GPT2;RPS5;USP2;F2R;MITF;FRMD4B;PGF;ENKUR;CACNB1;C1ORF116;CACNB3;RAB37;PHPT1;FKBP3;RHCE;CSF1R;NOTCH3;CALCRL;HVCN1;ABHD1;ABHD8;CHRD;C1ORF54;RASAL1;C1ORF53;KNG1;KLC3;FGGY;MUSTN1;TBXA2R;ESD;IGFBP7;ZNF787;RAB6B;CLCA4;STRA6;FN3K;COA3;ANKRD34A;ATP8B4;SLC37A1;TOR1A;BTN2A2;TMEM132A;SLC4A10;NACA2;CYBRD1;TVP23B;MAFA;TVP23C;ABHD15;C1ORF100;REEP1;CNIH1;REEP5;COPS2;LRFN1;P4HA3;RCAN2;ITGA11;BCL2;PIR;CDK1;RNF182;CPE;RNR2;NACAD;CCDC22;RNF183;CNIH2;MAP3K13;RAD9B;TUBA8;SLC48A1;CPM;GAL3ST1;CPQ;C15ORF61;BRK1;UFSP2;C1ORF174;C15ORF65;LSP1;DUSP15;SGCE;INSL6;RPL7A;CLEC1A;SGCA;PIP5KL1;SCRN3;EMILIN2;PRKG2;EFHD1;LBP;CCDC51;CR2;CCDC34;RFC2;SORD;KCNAB1;RTN4RL2;BPGM;KCNAB2;C1QL4;KCNAB3;NGF;NIPSNAP1;PTP4A3;TFDP1;TFDP3;ASPG;IL3RA;POLR1D;EFHC1;ANG;PKHD1L1;DAGLB;SMPDL3B;ASPA;SMPDL3A;CNGB1;CEBPA;CEBPB;CLEC2L;GLS2;SEMA3B;SEMA3G;GLRX;THSD1;SELENBP1;CACNG7;CACNG8;ABLIM2;ABLIM3;RAB26;SVBP;C3ORF33;RFFL;UGT1A6;ANGPT4;SEMA4A;PPIL1;ANGPT2;SEMA4D;ASCC1;SMOX;SPAG4;KCNJ15;APOBR;RPL35A;FBXL16;RPGRIP1;RAB15;VAPB;IMPDH1;RAB12;RAB13;RAB18;CCDC65;PI16;RAB17;RHEBL1;CBLN3;NECTIN2;TPT1;CCDC62;NECTIN1;IFI27L1;GLTP;IFI27L2;SLC35B2;IL1RN;FAAH;VIPR1;MISP3;ZMYND8;GORAB;HDAC11;CALML4;AQP3;CISD3;AQP1;RPS6KA4;RPS16;RPS18;FTH1;HMCN2;SOX7;ICOSLG;ATP6V0E1;C17ORF49;CMC2;TINF2;CMC1;SLC6A12;P3H4;PSG3;CMBL;EBF4;MIF4GD;CHIT1;CYP27A1;PSG9;PSG8;ARC;RRAGA;PSG4;CRYZL1;PSG6;RUBCNL;SIK1;SUCLG1;PTGES;SLC22A4;TMEM185B;SPTBN4;GYPC;PDE1B;IGSF1;SMIM1;SLC35D2;TWIST2;TWF2;MGST2;CD99L2;C2CD4C;HTATSF1;KLK8;MYL12A;C10ORF143;CBARP;KLK6;SMIM8;PTDSS2;GNG10;GSTT2B;GPM6B;SPTBN2;NMB;RABGAP1L;CDSN;PYCR1;CIDEB;KLHDC8B;MEMO1;GDF5;UBAC2;CCDC88B;HAL;RPS28;RAET1E;RPS27;VNN1;RAET1G;CYP2S1;AKR1B15;RAET1L;CORO6;ANP32D;ITM2B;RAB40AL;ITM2C;ACVRL1;RYR1;SLC44A1;CITED2;SLC44A2;MCUB;ZBTB8OS;CX3CL1;LIMD2;ANKRD9;UCHL1;AUH;CAMKV;SLC22A17;GLIPR2;NKIRAS1;TNFAIP8L1;RALGPS2;ANKRD6;MAP4K1;SLC35G4;TSC22D1;SLC35G3;HEG1;SLC35G6;SLC35G5;RHOG;NME3;NME4;AMPD3;TUBG2;RHOC;UCHL3;RENBP;RHOD;GFRA4;TLR1;HCK;CEACAM1;ALDH5A1;RAD51C;CLDN15;CEACAM7;CEACAM6;CEACAM5;TNNT2;RDH5;RHOU;CD302;CEACAM8;MAPT;RHOV;RAB7B;MPND;TNXB;ADH1C;ADH1A;UQCR10;PTS;RASIP1;CST3;PPP2CA;NT5E;CXCR1;TCEAL1;CXCR2;SUSD4;EMC4;CILP2;APBB1;METTL8;EMC9;GDF11;MPP3;GDF15;RYK;SUSD2;KRT13;TUBE1;LHFPL2;AIG1;ATP5F1C;MPP6;ATP5F1D;KRT19;QPCT;STAC2;FAU;MPHOSPH8;TJP3;FCN1;FCN2;NDUFA12;GALNT15;MRFAP1;NRM;CIB2;SSC4D;TOMM20;COMP;CHCHD5;TATDN1;ARHGDIB;C1RL;HCFC1R1;CHCHD7;MEIOB;HADH;FAM81A;ANGEL1;APLP1;SPNS2;ATP1B2;ATP1B1;MYCL;OXA1L;TMEM134;DPM3;PHOSPHO1;TMEM139;SELENOP;CERCAM;NUPR2;PRTN3;STEAP2;ISCU;PDE9A;ABCG2;RASL12;STEAP1B;CHRNA5;ZCCHC9;LTBP4;ALOX12;FBLN1;COX7A2;ADRB2;FBLN2;LPP;COX7A1;CSF2RA;TMEM121;ZFP36L1;ALDH3B2;EMG1;UBB;NLRP7;ALDH3B1;UBC;ZMAT5;CASKIN1;NLRP2;MYH14;ASIC1;ENKD1;MPST;ACBD7;ACBD4;UQCC2;LRRC75A;CBX1;PTCH2;TRPV2;AZIN2;HSPA2;ACSF2;SELP;NFKBIA;DAP;EFNA3;AMACR;DLG3;CAPRIN2;TMEM119;CRYL1;NMUR1;ULBP2;ULBP1;TMEM35B;ULBP3;CXCL6;ABCD2;ACADVL;LMOD1;CLEC14A;YBX2;CXCL1;SLC2A4;CXCL3;HAPLN4;RABEPK;CXCL2;CXCL5;SLC2A8;RPS4X;SPRED3;DTWD2;HEBP1;TMEM100;SPRED2;ALDH2;NAPRT;MFSD3;BDKRB2;BDKRB1;SPEG;POLL;NOS1;GPSM3;PROSER2;SRGN;TSFM;RASA4B;USP43;ARAP3;DNM2;DNM3;ALDH1A3;FAM189B;TRAPPC6A;RASA4;EHHADH;SAG;PFDN1;LUC7L3;CASQ1;TMEM9;RBKS;CAMK2B;SLFN5;PDXK;STOML1;HPGD;ABRAXAS1;CAMK2A;ATP1A3;MOSPD3;DDN;ACAN;RNF113A;RASD1;UGP2;WNT11;ALDH1B1;GMDS;DDT;NRIP2;SNCG;NRIP3;STOM;NCAM1;ROMO1;LURAP1;RWDD1;STN1;ZNF185;LGI4;PCDHGC4;PRAF2;HAGHL;ARID3C;SLC4A8;FAM167A;CAPN12;DES;MLPH;RPS6KB1;ALOX5AP;NEURL1;RGS10;AQP11;TBKBP1;SSBP1;HCN2
HD Changed Genes In Human Prefrontal Cortex PMID29375298	1589/2271	0.9999877978465377	0.9999977548837199	0	0	0.7996440235075126	9.757438621064586E-6	ATF1;SCOC;GMFG;F11R;TSKU;NDST1;HTR6;ALKBH1;ZC3H12A;C3AR1;SMCO4;VSTM5;MNX1;MCEMP1;AGTR1;PLBD1;PLBD2;CRABP1;LYPD3;ZC3HAV1;ZNF26;EPB41L3;RNF217;SYNDIG1;C19ORF33;TIPARP;NR2F1;LARP7;SULT1B1;FXYD3;SFXN2;ZNF497;SNX12;FRG2B;PEAR1;HOXC10;OSBPL10;GLT1D1;MMP24;MECOM;TCP11L1;TSPO;DLGAP1;NEFM;NEFH;STUM;ZNF484;MYBPC1;ZNF480;SLC39A10;RAB3IL1;SLC39A12;MED26;TOMM40L;TMEFF1;TMEFF2;SLC7A7;PLSCR2;MMP19;L2HGDH;HCST;SZRD1;ATL1;KCNA1;SDAD1;SLC7A2;ADAM28;PLAGL1;ADAM23;MFN2;IL12RB2;RIC3;ADAM33;SNX20;TARBP1;MITD1;ADGRL4;CDKN3;LIMS1;GMNN;SLA;PLOD2;PLOD1;APEH;LAPTM4B;FADS6;MAP3K8;KCNH1;KCNH4;CDKL5;FBXW7;FBXO16;FBXO17;ATP11C;FBXW2;PIAS2;ZNF438;SLC27A4;FTO;KHDRBS2;KCNE4;TMEM121B;CREM;GMPR;NREP;SMYD2;BMF;GRIA3;HPS6;CORO2A;CORO2B;FAM90A1;ZNF418;DMXL2;OGN;LCN6;SPRN;BCAR3;SNAP25;ITGAM;SNAP23;HHEX;SPR;SPDYE2;PRLHR;UNKL;TRIM67;SMIM17;CES4A;TNFRSF1A;SYF2;HAND2;HAND1;LCP1;SMIM20;TNFRSF21;LRTM2;IL2RG;FOXRED1;MALT1;ARL13A;CCDC85A;EIF4H;TRIM46;FYN;WHAMM;DRAM2;EIF4E;HNRNPA0;TRIM45;ZNF860;KCNJ9;CYP4B1;SPDYE3;EXOG;TM6SF1;SORL1;CABLES2;TBX3;HCRTR1;GZMM;MFSD14C;NECAP1;ST7;TRIM36;TRIM37;NAGS;TRIM32;MYO1F;UNC79;KCNK4;NPFFR2;SLC23A2;MT1M;MT1X;LDLRAD4;CCDC102A;ICAM1;HERC5;MT2A;STS;ANPEP;CDC26;FBXO5;FBXO8;ATXN7L3;TRIM22;FBXO9;ATP6V1G2;KCNK10;ACTN2;OMD;MT1A;ADGRB2;SOAT1;NINJ1;BTK;MT1F;MT1G;KCNQ5;MT1H;CES2;MT1E;ZNF324B;AARS2;NRN1;SDC2;ZBTB5;KALRN;ZBTB2;NKAIN2;NEU3;SYNGR1;SEC14L5;APOD;SMIM10L2B;STAT5A;APOBEC3D;SMIM10L2A;APOBEC3G;SPHKAP;RANBP17;MYO5A;RAB27A;PPBP;SMARCA1;GNRH1;FBXL2;APOBEC3A;CSRNP1;MRPS16;GRIK3;B3GNTL1;SH3RF1;VMO1;PCLO;MAP1LC3C;BBS5;PCYT1B;FCER1G;MRPS27;SYK;RNF144B;ARHGEF9;GAL;ARHGEF2;DEPDC5;YAP1;NAPB;PRICKLE3;C9ORF129;MFSD4A;RANBP3L;NFIL3;MGAT5;EPS15;DYNC1I1;CAP2;DYNC1H1;TMEM176B;TMEM176A;GAD2;TTC9;RIT2;KCNS2;KLHL6;OTULIN;TCEA3;NEK10;PNPLA3;ACTR10;GDA;OTP;GNPTAB;TBC1D30;IL4R;SPINK8;TMOD3;ADAM11;TBC1D2B;COX6B2;GEM;DHDDS;EEF1A1;SLFN11;TYROBP;PSPC1;MAP7D2;SIDT1;TSNARE1;PPIC;FBN3;MAGEA12;DIABLO;DAPP1;CACNA1D;HIGD1B;TMEM241;CACNA1G;ADGRG3;CNN2;GRK1;KCNV1;SNTG2;ADGRG2;COX11;CACNA1S;COX10;RAI2;SYT4;MGAM;SYT2;NUP155;CNTN6;HIGD2A;TMEM236;MANSC1;ALPG;FGF13;LDB1;MS4A7;PHTF1;GRM3;GRM8;QRFPR;TGIF1;OR1F1;CYP4A11;ETV1;IRAK3;TENT5A;SYNGR4;TENT5C;ETV5;TTC38;NAV3;ELF4;OTUB2;DNAH1;REP15;RAP1GDS1;PKD1L1;RETN;RNF7;AGPAT1;AGPAT3;ADD2;ASB16;CAND2;IL1RL1;FAM156A;IL1RL2;SV2C;GNG5;SV2B;SV2A;MXI1;SLIT3;CRYM;TIMM8A;EYA2;HSD3B1;HS3ST5;SLC50A1;ADGRD1;TBX15;CD4;TEC;MYO15A;TNIP2;TNIP3;CD7;GALM;OTUD1;CDA;FRMPD4;FRMPD2;WDR88;EPS8;GJA4;PROK2;PXDC1;PRKCB;PRKCE;GABRG3;NUP93;ARMC2;HECW2;PARD3;HECW1;ASTN2;FREM1;CFB;ASTN1;ZNF398;CFD;CFH;CFI;PRKCZ;SAMSN1;PLAC8;BLOC1S5;FLRT1;VPS11;HLA-DQA1;NFE2;AFAP1L1;NDFIP1;ZNF382;HOMER2;IRF2BP2;FOSL2;NFATC4;EHD3;GJB2;ADI1;FNDC11;XKR4;PCDHB7;BTG2;CDKN1A;WDR47;PYGL;PHF7;WDR45;ABCC12;PHF24;TEAD2;GRAMD2B;RPS6KL1;WDR37;EXOC8;EXOC7;ELMOD1;WDR31;TUBB2A;KIFC2;GAS1;PLIN2;RCCD1;GAS7;HLA-DQB1;RNMT;NR1I3;NDUFA4L2;PDF;RPS15A;HIPK4;IL10RA;GSR;RFLNB;G0S2;ELP4;TUBB4A;DHRS3;AGMAT;DHRS4;SLC8A3;PCYOX1L;CEP41;PF4;TMEM229B;RAB3B;RAB3C;PROS1;UBP1;AUP1;CLU;LCLAT1;SLC8A2;NRBP2;PPP1CC;RAB41;HMGN5;RIMS3;FCGRT;SLC39A9;LAMP3;PHYHD1;CLCC1;LARGE1;HMGN3;PCDHAC2;IL13RA1;PCDHAC1;MAP2K3;TLE3;USP4;MAGI3;SKIDA1;DIO3;THNSL1;GOLGA8B;TOM1L2;RAB36;FKBP7;ADTRP;PPEF1;FKBP5;BRSK1;MAGEL2;KNG1;ORC3;CD300LB;TPPP;MCL1;TMEM132D;CEP112;EIF2B2;SLC4A11;FANCE;REEP1;LHX2;BCL2;SLC26A7;CPQ;TCIRG1;FCAR;ADAMTS2;PSTPIP2;SCRN3;EMILIN2;PHACTR1;RFC3;SLC13A4;HMGCS1;SGIP1;TRPC1;LANCL1;RPL13A;FAM219A;DNAJC1;NEMP2;DNAJC6;POLR1A;LANCL2;PECAM1;MCM4;FOXD4L1;CEBPB;CEBPD;CCDC69;FGL2;FBXL20;RAB20;MSTO1;VPS50;HECTD4;VPS53;RAB24;RAB29;CEACAM21;CCDC71;STOX1;ANGPT2;FKRP;SMOX;OTOGL;BCKDK;FRAS1;POLR3A;VAPB;RAB13;VPS41;CCDC65;EVI2B;CCDC60;PPIL4;NECTIN2;TPT1;NECTIN1;VEZT;SLC35B4;TRAF3IP1;ZMYND8;HS6ST2;RPS16;RPS18;TBC1D10C;KAT8;ZNF843;RPS11;IFITM5;IL15RA;SRRM4;TANGO6;ATP6V0E1;IL1R2;IFRD1;P3H2;COG1;FLT3LG;KRT5;AZGP1;ZNF839;HSBP1L1;MTHFD2L;TLN2;SLC22A2;STXBP2;TRANK1;MYL12A;TRPM1;STRIP2;PDCD11;SCFD2;FAM43A;MAGEE1;SLC35E3;SNAP91;VASN;DERA;RPS27;VNN1;PARVG;VNN2;ZNF813;CCSER2;SLC22A8;TECPR1;RPS23;ROBO2;DET1;GFM1;TENM4;SLC35F1;GABRR2;FEZF1;RALGPS1;VENTX;ZYG11B;EDN1;STRADA;ITFG1;TLR8;CD302;CLDN16;HNRNPH3;TLR5;TLR2;VWA7;AMER1;C1QA;CSTA;GUCY2D;AMIGO1;ICA1L;PTGER2;ZDHHC23;NOL9;CST7;AMN1;EGFLAM;KIAA1841;SUSD4;SPTSSB;ATP6V0E2;GABRE;METTL8;TRAM1L1;APBB3;LAIR1;LMLN;C17ORF67;MPP2;TM4SF18;LHFPL2;LRRN4CL;GSTA1;VWC2;RAB9A;APBA1;RAB9B;SIPA1;FCN1;RIPOR3;FCN3;ITPRIP;BMPER;ARHGDIB;TMEM38A;CHRNB2;NANOS1;PUS3;CHRNB3;KAZN;ALG12;ATP1B1;EMCN;SRARP;NUPR1;CHRNA2;FBLN1;LPO;EFNA4;EFNB1;FAM83G;NLRP6;THPO;CDH22;TASP1;MPIG6B;MLKL;CWC15;COQ6;TRPV6;CAPRIN2;ZSCAN1;SOWAHB;CGAS;SIX1;HAPLN4;HAPLN1;HK2;RPS4X;HK3;CASP7;MFSD6;SIX4;CASP6;FAM86B2;SIX2;CASP4;CASP1;GPSM3;PROSER2;SRGN;HGSNAT;SVOP;DCN;ALDH1A3;CDH12;DCX;RBMS2;MYH7;RBMS3;CLEC12A;LEF1;NRXN3;ATP1A3;LIN9;FAM168B;MAPK8;RASD1;ALDH1B1;CHSY1;HLX;HES1;CYYR1;LURAP1;OPCML;NOS2;NOS3;ANXA2R;FAM167B;SLC4A8;MLPH;PPP2R2C;PPP2R2B;CHIC2;AVIL;TMEM92;LACTB;SAMD15;SAMD12;TMEM8B;HES7;GABARAPL1;RBFOX1;RBFOX2;RFX2;RNASE6;HDHD2;RUFY1;EID2;EML6;RFX4;RUFY3;CLDN7;RUFY2;LETMD1;CFAP61;TTYH3;FPR1;MTMR9;SLC5A3;MTMR7;HSD11B2;GRIN2A;PCNX2;PRRT3;FYB1;COL24A1;EXOC6B;NETO2;LYZ;UCK2;GRIN3A;NOSTRIN;ZBTB8B;DMRTC1B;PIGS;TUT7;RPLP1;LRRC4;LRRC3;PIGZ;EFCAB6;PTH1R;LRRC32;AACS;VSIR;TMEM44;B3GALT2;IKBKG;HLA-DPA1;RIPK2;LRRC49;NIPA1;EMP1;SIRT5;TMC8;ELOVL6;EMP3;MANEAL;SUMF2;TMC3;VAMP8;F7;BDH2;RILPL2;CDC42EP5;PIGA;CKS2;TMEM106C;VAMP1;SMTNL2;VAMP5;MDFI;ZNF233;KANK2;GPR45;STAU2;COL11A2;SEZ6;TMEM71;UNG;FSTL5;MYCT1;PROKR2;EXTL1;HLA-DMB;SRPX2;PMS2;EXTL3;EVC2;LRRC25;LRRC24;GSX1;ANKRD30BL;SMAGP;LRRC28;PLXDC2;BYSL;LRRC20;STXBP5L;HLA-DPB1;UBAP1;RPL22L1;ZNF696;MYLK2;NCF1;NCF2;NCF4;HP;GPR61;HR;SAT1;CXCL16;SESN1;SESN2;SLC16A6;PITX1;SLC16A3;EPM2A;C11ORF87;AGTPBP1;AREL1;ZFP69B;UBALD2;SLC9A3;OLFM3;SLC9A6;SLC9A8;MAPKAPK2;NPTXR;S100A8;OSBP2;S100A7;PFKFB1;RNASEH2C;GPR85;STK39;TNFRSF11B;UBFD1;TNFRSF11A;LRRC55;FOXO1;RAP1GAP;SBNO1;SOCS3;SBNO2;STK38;SLC38A7;NPTX1;SLC38A2;BICRAL;SRD5A1;SRD5A3;TNFRSF10B;TNFRSF10A;TNFRSF10D;PTPRC;UBLCP1;HLA-DRA;MYCBPAP;GDPGP1;ZNF512B;CNTNAP1;FLT1;NXT1;SH2D4A;RASGRF1;EFCAB11;FCGR3B;DSE;ERC2;EMX2;PEG3;OR14I1;SLC25A16;SLC25A15;SLC25A17;NPC2;ST6GALNAC3;BIRC3;RNFT2;ITIH4;FOCAD;PPM1L;NDUFB4;PPM1N;NTN4;PPM1H;PRCP;BARX1;PPM1E;IFI16;OR2W3;SLITRK1;CCL2;PCBD1;BEND6;LINGO1;SLC12A5;NICN1;FOXJ3;TPD52L1;NELL1;NT5C1A;SLC25A30;PTPN6;FCGR2B;SPG21;PTPN3;CCAR1;BAIAP2L1;DHX57;CHORDC1;EPHB4;EPHA5;SLC34A3;PAQR9;ST6GAL2;PAQR5;RSAD1;ZFP2;ANK3;FNDC5;STX1B;FNDC4;PPP1R3B;C22ORF34;ULK2;KDELR3;STX1A;EPHA2;PLA1A;L3MBTL1;PLEKHD1;EPHA10;BRCC3;PIK3R5;ZNF707;DHX33;DHX35;ST8SIA5;HIVEP2;RIMKLA;SCN3B;RAB11FIP4;WWTR1;FOXF2;FOXF1;IQSEC1;INTS3;EAF1;IQSEC3;RASSF8;PRG4;HSPA12A;DCLK1;CALM3;SCN2A;RCOR2;SCN2B;INTS12;PCSK1;CD40;PTPRR;PTPRS;TMEM151B;DIRAS1;DIRAS2;SLC7A14;HSCB;CTSS;SPTLC3;CD34;CTSC;CCR2;CD53;GRIPAP1;LYNX1;FOXD1;TNFRSF12A;NXPE1;CCDC113;KIF24;SORCS3;MRPS6;ANO2;CD48;CD63;NEDD9;CCDC107;COL19A1;STX11;CAMKK2;RXRB;SERTAD3;SERTAD4;SERTAD1;PERP;CREG2;PLEKHG4B;PAK6;CD59;CD58;LNPK;PAK5;MICB;AKR1C1;AKR1C3;AKR1C2;RGP1;PER1;NEDD4;CD68;CD86;FOXA1;GIMAP2;MPL;WBP1L;GIMAP4;GIMAP5;RGS4;CCND3;RGS2;PPME1;RGS1;RGS8;CCDC160;RGS7;SLC30A9;KIRREL2;SLC30A3;OSR1;THEMIS;LMTK2;PCOLCE;RPGRIP1L;PDGFRL;OSCAR;DOK1;ERICH6B;TMX4;SCN8A;GPD1;RTN3;NDRG4;NDRG3;RTN1;KLHL14;NXPH2;CCDC148;NXPH3;KLHL10;MCHR1;RASGRP1;MCHR2;RASGRP4;RPF1;WNT6;CALHM1;BRINP1;KIF3B;WNT1;WNT3;PACSIN1;OST4;GGT7;VTA1;SHISAL1;BMP6;BMP5;INHBE;IL6;IL17REL;TAB3;LSM14B;TMEM45B;GSK3B;RTP1;ATP2A2;SIRPB2;MTR;AFF1;GPHN;SEC61A2;GPER1;A4GALT;YWHAG;ARHGEF11;RBM17;ARHGEF19;CIP2A;GPCPD1;MMP9;GCNA;PJA2;RCN3;IRF7;IRF8;NDUFS1;INA;SCN4B;CCDC188;RBM47;RBM48;BCL2A1;PARN;ATP2C2;HMGCR;SAMHD1;RAB40C;SH3TC1;ATOH8;MARVELD3;CCDC180;CCDC184;RBM38;CCDC177;TAF12;PLA2G2A;ATP2B3;ATP2B2;CLCN4;CYP24A1;NPHS1;ASB8;FAM131B;CHPT1;S100P;CCDC174;TAF3;MYT1L;STMN2;ENO2;BACH1;RXFP1;GPR173;RNF112;RNF114;RPL35;UNC13A;RPL21;RPL23;SYTL4;RNF123;SARNP;GPR160;HOXB2;RPL27;RNF121;TSPYL5;FICD;ATXN7L3B;PPP3R1;S100A12;NKX2-5;KIAA0319L;S100A11;S100A10;GSDMD;ZNF141;DNASE2B;FZD9;SLC16A12;SLC16A14;TMEM198;SLC6A7;CDK14;ZNF135;ZNF132;SERPINA1;TINAGL1;ADM;HIF3A;CYB561D1;ING1;PFAS;PRSS23;MS4A4A;SERPINA5;RNF157;TRIM8;TRIM9;TRIM5;MRC1;GPRASP1;GPRASP2;GARNL3;SERPINB1;ANXA2;SLC2A11;ANXA3;IFNGR1;PRSS16;AEN;PAX1;SERPINB6;BACE1;TMEM177;FCER2;MS4A6A;FAM234B;TMEM179;MRAS;PAX7;SLCO4A1;PAX9;HCLS1;PLCB1;RNF165;ZNF596;OCA2;AHNAK;PLPPR4;RPL11;GRAMD4;TMEM163;TMEM169;RHO;GCNT4;METTL7B;ANKRD52;CHML;METTL7A;RPL17;GPR158;F10;HSPA1L;SERPIND1;CCL20;ADAT1;LAPTM5;GPR4;NMNAT2;GTF2H5;LRPPRC;POU4F2;AGBL4;ABI2;RNF149;ANKS4B;FILIP1;FMOD;HSPA1A;CHRM2;SEMA5B;ANKRD37;ATP8A2;CLSTN2;CLSTN3;CHRM4;FAM107A;EPX;METRNL;CDH8;PYCARD;TUBB6;GRB14;PHLDA1;TECTA;NUTM2A;RPS7;RPS6;CACNB1;ARMCX4;CLEC4D;STIM1;MADD;CLEC4E;PHLDB3;TTPAL;NUTM2D;ZNF554;CSF1R;FECH;BRI3;HVCN1;PHF21B;RHOBTB2;CLEC7A;NEUROD6;SAFB2;NKX6-1;ZNF543;ANKRD29;MOAP1;ATP8B4;CD163;ANKRD22;ESRRG;TVP23A;TRMT9B;GON4L;LSM6;YEATS2;ITGA10;RCAN2;ITGA11;MAFF;ZFP64;ESAM;DAGLA;EIF4E3;BNC2;ADRA1D;ADRA1B;CSAG1;CLEC1A;HIF1AN;SOST;GPX1;C1ORF162;ADRA2A;NIPSNAP1;ZNF517;ANG;ZNF511;RNF31;CLEC2L;TYRP1;SEMA3E;MAL2;CTNNAL1;KCNIP3;AHNAK2;KCNJ15;RPL35A;DDHD1;KLF4;C3ORF49;KLF6;CLEC2B;SH3D21;FOLR3;CBLN4;MMACHC;PFKM;VIPR1;LRMDA;SOX1;CHEK2;MYOZ3;TRMT44;ARL6IP6;SLC6A17;SLC11A1;SLC6A13;SLC6A12;RUNX3;TTLL11;PLPP1;PTGES;SMIM3;GYPC;KLK1;PDE1A;EBI3;MGST2;CD99L2;NLK;SLC6A20;INPP5F;VPS8;LCN10;CDR1;PTPRN2;SIAH3;MEIG1;SIAH1;GDF1;GNG11;GADD45G;GKAP1;IQANK1;ATR;CDS2;ACVRL1;RYR2;HILPDA;BICDL2;CX3CL1;JCHAIN;FFAR2;CLIC2;MANBA;PRMT8;NME5;TUBG2;OTOS;RHOC;IL17RB;NAALADL1;CCKBR;CEACAM4;MPPED2;TFEC;FAM20A;MAPT;LILRA6;TOR4A;SLC20A1;CXCR4;LILRA2;ATP5F1B;CXCR1;DZANK1;NCR3LG1;CXCR2;DNAJC5G;LY6G6C;PTCHD4;OLAH;CA10;GDF15;PCP4L1;LILRB2;LBX1;LILRB3;LYVE1;LILRB5;MAS1;CAMK4;STAC2;TRIP10;CDK5R2;CDK5R1;GALNT17;ARHGAP44;FBL;ARHGAP42;CMTR1;CD300A;ARID5A;PPP4R3A;GLTPD2;LMX1B;LRIF1;RELL2;ABCG4;AKNA;USP53;C5AR1;ARHGAP15;DTX4;CSF2RA;DNAJC27;NALCN;KRT40;ZFP36L1;DPP4;ARHGAP20;PODXL;TMEM127;PDZD7;RAP1GAP2;OPN3;TGFB1;LRRC75A;SMURF1;HSPA6;DNAJC11;AZIN2;A2ML1;SMAD6;DNAJC18;NFKBIA;TP53I3;DLG3;ATG16L1;FES;PBOV1;DOCK6;CXCL6;HSPB9;ABCD2;DOCK3;HSPB8;SLC2A1;SLC2A4;CXCL3;SLC2A5;LMOD3;DTWD2;TMEM100;UPK1B;ALDH2;KYNU;NFKBIZ;DESI1;NPY5R;KLF15;FGR;TGFBR3;LATS2;B4GALT4;RGS18;SASH3;TSEN34;USP13;CAMK2D;NXN;DBF4B;NCALD;KRT83;PRRG4;RMND5B;IGFBPL1;REPS2;NRIP3;STOM;ABCF3;CLASP2;CMTM7;CMTM3;SGTB;PCDHGC5;USP22;CADPS;CMTM6;LGI2;SCLT1;GDAP1;ALOX5AP;AQP11
Hdac4 Interactome In Striatum Of Q20 And Q140 HD Mice PMID31040226	148/241	0.9999878468607848	0.9999977548837199	0	0	0.5564457371173395	6.76260360241174E-6	OTUD4;TCERG1;IFT172;PMCH;TMEM94;HDLBP;WASHC2C;FRY;EDC3;WASHC2A;PREX2;DOCK11;HERC2;OPHN1;DHX57;DIP2B;THSD7A;ACAD10;KPNA3;TBC1D10B;MAP3K5;ATP6V1G2;RBFOX3;RPL21;CACNA2D1;RPL23;MAGI3;LMTK3;TTC7B;PHKA1;WRNIP1;ILF2;SHISA7;TANC2;INPP4A;MYL4;ATXN2L;GPRIN3;ADGRB3;PARD3;SCN8A;DNAJB11;MADD;TLN2;NPTXR;NGEF;RABL6;TNKS;CACNA1B;ITPR1;UBR4;CACNA1A;KALRN;CACNA1E;MTDH;SCUBE1;PDCD10;PACSIN3;NPTX1;NPTX2;TRMT1L;VPS16;SYT3;CARMIL3;EIF2B2;RDX;LARP7;TRAPPC9;BTBD10;PTK2;TDRD3;PRRC2A;ARHGAP23;SYT6;HNRNPL;SMU1;CDAN1;EIF5;HNRNPK;DMXL1;AGO2;CHMP2A;DHX29;IGSF9B;DCP1A;RNF103-CHMP3;TENM4;MAST3;NVL;ELAVL4;FMN2;GRIK2;ELAVL2;ELAVL3;KCNT1;AUH;SPR;PSD3;ZNF385B;KIF1A;LRRC47;TOP3B;UPF1;ATRX;SPATS2;CACYBP;SAFB;GNL1;DNAJC2;NEMF;NFX1;SNPH;KCNMA1;PITPNM2;CAT;RAPGEF2;SNRPA1;HDAC4;SMARCD2;STAU1;STAU2;DDX20;THBS1;AP3M1;SCAF8;UNK;NWD2;SNX27;PHKG1;CLMN;FAM120C;FAM120A;FCHO2;LRRC8A;DTD1;GPR158;CLASP2;USP9Y;CMTM5;CADPS;AP3D1;RPL23A;MYBBP1A;ABI3;PDCD4;CCM2;C11ORF58;TNRC6B
Intersection Of Human And Mouse Htt-interacting Proteins Identified By Pull Down Assay PMID17500595	68/121	0.9999881178675053	0.9999977548837199	0	0	0.4496667350287121	5.343031467437309E-6	SNAP25;DIRAS2;SLC6A1;PHB2;CHCHD2;JPH2;ACADL;BASP1;CA4;SIRPA;CD36;RAC1;SPTAN1;YWHAG;CACNA2D1;CMC1;LANCL1;AMPD1;SYP;ATP1B1;CPT1B;SYN1;STX1B;ASPH;EEF1D;UQCRC1;VDAC3;NDUFS3;VDAC2;CDH13;VDAC1;NDUFS1;UQCRC2;SLC25A11;STX1A;NDUFB9;NDUFB10;EPB41;NTM;ITPR1;SLC1A2;DLST;THY1;COX5A;COX3;COX2;CD59;CCT8;NDUFV2;OPCML;AOC3;NDUFA9;DYNC1H1;SYT2;CKM;MOG;NEGR1;LSAMP;IMMT;COX6C;ATP5F1D;GFAP;GNAO1;SFXN3;ATP5PO;PLP1;SPAG1;ALPL
Genes Up-Regulated In Cerebellum Atxn1[82Q]CaLoxM120A Mice Compared To Atxn1[82Q] KI Mice GSE114815	1458/2090	0.9999881729421953	0.9999977548837199	0	0	0.7926396156001025	9.374649989346562E-6	PGAP2;SCX;ACCS;NOC2L;ZDBF2;LACTB;PSMD9;ENDOV;SAMD14;HTR7;DPYSL4;PPP4R2;UBASH3B;TMEM88;C3AR1;EPSTI1;SAMD12;GBP6;GBP5;RBFOX1;GBP7;RBFOX3;UNC5B;STARD8;CSNK2A2;HPCAL1;HDHD2;EML1;OR10AD1;BCR;CTAGE1;ACE2;CNBD2;SLC5A7;SPINT1;PRKAR1B;CTAGE4;SCO2;MYL1;CLDN8;CTAGE9;CTAGE8;TCEANC2;TXNIP;CTAGE6;ATF6;NGEF;ABCB1;AGAP2;IL20RB;TAPBPL;THY1;NYAP2;PLA2G7;IQGAP3;ADAMTS10;OAZ2;CIAO1;MTMR7;C3;CYB5R3;ADAMTS18;KCNMB4;SFN;PUSL1;ATRIP;B3GALNT1;GSTM2;JUN;CADM3;GSTM1;PRRT2;CADM1;PMM1;BTBD18;BTBD16;NR2F1;C12ORF73;NR2F2;L1CAM;GRIN2C;GRIN2B;PBX1;RNF223;ABTB2;PCDHGA10;PKIB;RNF225;PCDHGA12;UCK2;STRC;PKIA;LYPD6B;FAT2;FXYD6;SFXN1;SFXN2;DMRTC1B;GPR19;ZNF496;GPR27;LAD1;NUDT4B;PIGU;ZNF250;UCMA;KDM8;QPRT;BHLHE41;SNX12;SNX10;FRG2B;FRG2C;PIGV;AACS;LRRC2;PIGY;BBC3;LETM2;SHF;JPH4;TMEM47;GLT1D1;MMP25;NHSL2;MMP24;TCP11L2;C19ORF12;LEFTY1;RING1;MYOC;EIPR1;OPALIN;TMEM40;TEX15;TOMM40L;DUSP7;SLC7A7;SLC7A8;JMJD7-PLA2G4B;PLSCR4;CKS2;POT1;ERGIC3;CACUL1;RAPGEF4;TRUB1;C11ORF52;LRRC14;RNASEL;SZRD1;KCNA1;KCNA2;PELI2;SNX32;TMEM74;SLC7A2;TMEM70;SLC7A3;TMEM69;FSTL5;GLRA2;EXTL1;FRZB;MICALL1;SPP1;STX3;CSMD2;TP53I11;ZSWIM5;LEFTY2;RIC3;EGLN3;CRBN;STAT1;KCNB2;STAT2;GPR55;APEX2;WNT7A;TMEM62;SNX22;PLXDC2;ASPRV1;PSMB8;PSMB9;SPSB3;FABP5;TTLL3;LYRM7;ADGRL4;YPEL5;ZNF697;C11ORF58;NAB2;RORC;PLOD2;CRAMP1;HR;SAT2;MSI2;FRY;TSEN2;FOXQ1;EFEMP2;FADS6;SESN2;NUDT19;CEP250;NUDT17;ZNF444;SH2D5;SLC25A47;ZNF442;C11ORF68;SLC16A5;CPA2;LAG3;DGAT2;C11ORF80;VPS33A;CTNNBIP1;AKR1E2;MUL1;UBALD2;OLFM4;SRCIN1;ADCYAP1;MAPKAPK3;FRMD8;SLC9A8;ZNF436;NPTXR;ZNF676;LY6E;KANK3;COL17A1;FTO;GRIA1;RNASEH2C;RNASEH2B;LRRC57;FBLIM1;GSTT2;FBXO45;TNFRSF11B;GPR84;FOXO3;CORO1A;FBXO41;IGSF21;SLC9A3R1;CTIF;SOCS3;C1ORF226;TKFC;MOBP;CRNDE;THEM4;BMF;HACL1;SLC38A9;SMYD3;NPTX1;BCL2L15;ALG1L2;ZBTB18;KCNF1;NEK6;LY86;LRRC61;HTR1B;RABL2B;ARPC4;ZBTB12;CORO2B;FAM205C;KY;FAM205A;GGCT;IGSF10;CXCL10;BFSP2;TMIE;UBLCP1;TMEM11;SLCO1A2;SP6;NIT1;TMEM18;MYD88;SPRN;BCAR3;ARHGAP11A;MCMDC2;CRYBG3;SCHIP1;SNAP23;RASGRF1;CELF4;ECE1;ARRB1;NRARP;EFCAB11;ATRAID;MRPL3;NADK2;NGRN;MDK;ME1;ITGB7;EID2B;DGCR2;BCAS3;SMIM15;ITGA4;ITGA1;SH2D3C;VPS37C;FAM207A;VPS37A;KSR2;VPS37B;NSMCE4A;SLC25A17;ADORA2A;NEMF;ITGA7;NAF1;SMCR8;TRIM59;BCAT1;ST6GALNAC3;GAPDH;ST6GALNAC4;SEC22C;SNAP47;CARNMT1;PPM1M;PRCD;SHCBP1L;MAK16;LRP2;MFF;IFI16;KCTD21;SLITRK1;ZNF627;CCL4;TRIM46;CCL3;SH3BP5;ZNF624;FYN;SMIM30;D2HGDH;SLC25A20;FCGR1A;TSPOAP1;FCGR1B;E2F7;HNRNPA0;UBQLN2;LINGO1;KCNJ6;METAP1D;KCNJ8;MYO10;KCNJ9;SMIM10L1;NICN1;TIE1;PCDH8;KIAA1549L;MAP1LC3B2;LYSMD1;TPD52L1;REC8;HCRTR1;EIF3M;PC;SYT12;USH1G;PRC1;TSPAN18;NOVA2;NT5C1A;ZNF613;PIK3AP1;FCGR2B;SLC25A34;FCGR2C;MDGA1;TBATA;SPG21;MYO1G;TRIM34;CCNH;NUDT4;UBE2L3;LGALS3;RASSF3;SPATA21;ZNF726;CPNE1;TNFSF10;ZNF724;TRIM25;ACAD11;TBC1D22A;PAQR8;SLC34A3;TMEM88B;PAQR7;PAQR4;RSAD2;NSMCE2;ISLR2;CSNK1D;ALG1;MYO7A;VWA5B1;FNDC5;IFI27;CRISPLD2;PPP1R3E;KCTD14;KCNQ5;KCTD11;TRIM16;ALPK2;CTXN3;NAIP;CERKL;GRB7;NUMBL;EPB41;PCDH10;LPAR1;PIK3R4;PCDH19;UBE2J2;NEU2;NKAIN1;SNX1;APH1B;PGBD5;ERI1;SLAMF9;ST8SIA4;STK38L;APOD;HIVEP3;TSPAN2;ARSB;RTBDN;BBS1;IFITM10;ST8SIA1;ADHFE1;PCDH20;ST8SIA3;DELE1;RAB27A;MICAL2;PNMA8A;NBEAL2;CPLANE2;DCLK1;PEX5L;TF;ID4;LRRN1;RGL2;MON1A;CD22;CCNJL;BARHL1;PTPRT;BARHL2;PCSK1;CCDC121;ECM2;CCDC127;PPP1R10;DIRAS2;TECR;GRIK4;AKR1B1;MIA2;CTSV;TFB1M;CD3E;PCSK6;CHRDL1;PPP3CA;AKAP10;MAP1LC3A;NUDCD1;ACADL;SUFU;BBS9;CD38;CTSH;RAC1;CD33;CCR2;UTP14C;CD52;NXPE4;APOBEC2;FCER1G;MRPS27;GAA;SEBOX;IL16;SORCS1;SYN2;COMMD7;PDRG1;RGMA;ANO1;GAN;MICU3;GLCCI1;KIZ;SLC43A2;IBA57;COL19A1;CAMKK2;RELN;CAMK2N2;HEATR3;PAK5;CAP2;GABBR2;CD72;DEFB136;KLHL4;TMUB2;SGSM1;KITLG;RIT2;TFAP4;KIF26B;PNPLA3;RAD1;FAM171B;CD68;ACTR10;SPC24;NEK11;DCLRE1B;SYS1;CD83;CRTC1;ZFAND3;CCDC169;ZFAND5;KLHL32;COX6A2;CLGN;TEPSIN;RGS3;PPIP5K1;CCND1;PLAU;FRRS1L;CAPN5;KIF5A;BAALC;TGM7;TEKT5;ENPP6;TGM5;ACAA1;CCDC163;RGS9;SH3GL2;BORCS5;PPFIA2;RGS7;CAST;KIRREL3;ZBP1;HFM1;FBXW10;MSX2;TMOD2;SLC30A4;UBE4B;ERMN;MID2;DHDDS;OSCAR;TMEM254;SLFN13;TMX4;SLFN11;GPRIN1;DENND6B;NXPH3;CCL3L3;PROZ;CACNA1A;DAPP1;TOR1AIP2;KLHL12;CACNA1E;TMEM240;TMEM242;CNN2;ENHO;SYCE2;ADGRG1;BRINP2;CAMTA1;RHPN2;TBC1D17;CNMD;FGF23;MORC2;TBC1D16;BHLHA9;CCDC134;SYT4;GGT7;CAV2;CNTN6;PCIF1;ARHGEF38;ISG15;KLHL23;HOOK3;SYT9;MANBAL;SYT6;PAN2;QDPR;FGF14;NAT8;CPS1;COL5A3;COL5A2;GNB4;NABP2;CNTN2;IFT27;UBE2O;LSM14B;RNF103-CHMP3;FGF10;CHD9;CPXM2;HP1BP3;PCTP;PHTF1;PITPNC1;ADGRE1;CALB2;RASGEF1A;ABHD16A;SFR1;RASGEF1B;CA4;ZIC1;ZNF385B;CPXM1;CA8;GALNT9;DACT1;GET4;ARHGEF11;ARHGEF10;DNAI2;NAT8B;ARHGEF17;PLA2G4B;SHROOM2;ARHGEF19;NAV1;GLRX2;ETV3;GPCPD1;SSTR3;TTI2;EPN2;TAPBP;PJA1;ADGRF2;GREM1;PEX7;LMBRD2;RCN2;ADGRF4;CPTP;ADGRF5;IFIT1B;IRF7;MVD;ZP3;SHANK3;INA;RBM24;OTUB1;PAOX;DNAH7;BCL2A1;OR5M3;RAP1GDS1;DCTN3;PKD1L1;CSTF2T;AGPAT1;PPOX;ATP2C1;CYGB;AGPAT4;CLN5;ATOH7;TMEM201;GNG2;DNPEP;SV2B;ASB10;GNG4;MKNK1;POLD1;DCDC2B;MAN1C1;TMEM209;PLA2G2F;TTC13;EYA2;GALNT1;ATP2B3;CCK;ZIC4;HS3ST6;ACVR2B;IRGM;GALNS;RSPH3;CLCN7;EEPD1;MAPK11;ERCC3;ABHD17B;CD5;MYO15A;INAFM1;FAM131B;CFAP36;NUP35;CPVL;ASB3;CDA;MAML2;CLEC10A;DCAF8;THYN1;WDR83;STMN4;GPATCH3;RXFP1;NAA80;GCSH;GPR173;RNF112;GPR176;SCN11A;AP1S2;CEP97;DLEU7;VPS39;IER3;NKX2-8;CHIA;NUP210;PRKCB;PRKCE;COL23A1;MED8;MED9;PRKCA;ATG13;SOX10;GANC;C9ORF64;UNC13D;ZC2HC1A;ADPRH;PRR15;PRR18;ASTN2;RPL29;FREM2;ASTN1;PRR13;LIPT2;CTBP1;HOXD1;NEDD4L;RIC8A;FAM171A2;PPP3R1;PCDHA1;WDR70;NUP85;FLRT1;ALX3;VPS11;GSG1L;HMOX1;ZSCAN12;ST3GAL6;PCDHA8;ST3GAL2;NKX2-2;S100A10;PLK4;AFAP1L2;HOMER2;RDX;NFATC2;NR1D1;ELL3;EHD1;GNPTG;EHD3;HNRNPK;GJB3;ATG2A;PCDHB6;SSPN;PCDHB5;PCDHB4;CEP85;DAND5;PRR36;CEP89;CPEB4;PRR35;DENND1C;BTG2;CDKN1B;MEI1;OGG1;TRMO;TMEM181;FMN2;SERPINA9;CYB561D2;RNF157;PIP4P1;TRIM5;TMSB4X;C1QTNF5;TMSB4Y;LDLRAP1;ZNF367;RNF152;FCRL2;GRAMD2B;EXOC7;PLLP;ELMOD1;CDYL2;FAM210B;GJD2;FAM234B;AEBP2;IVD;PLIN2;CEP63;RCCD1;RNF166;ZNF595;GRN;PLPPR2;TRIM16L;RNMT;NR1I3;ASCL1;GRAMD4;TMEM163;PAPSS2;APOL4;GPR153;GPNMB;OLFML3;ABI3BP;C16ORF91;CHN2;ATP5MF-PTCD1;RPS2;CCL18;LDLR;DTD1;APOL3;APOL2;CCL15;BCHE;WWOX;ZNF583;CCL23;GSN;BRF2;HSPA1L;RFLNB;LAPTM5;G0S2;ELP3;NMNAT3;TTC9B;WWP2;FMO5;FAM71E1;RNF145;GATM;TMEM159;CLCF1;ABI1;AGBL2;FILIP1;COQ8A;ANKRD63;LAMTOR3;C16ORF87;MROH2A;N6AMT1;DGKG;SEMA5B;MTFMT;DGKE;PHLDB1;DGKD;ANKRD35;CLSTN2;CTNND2;GUCA1B;FGF1;EPX;CDH9;SLC8A1;CDH8;HID1;SLC8A2;RIMS2;RIMS4;ABHD10;DEPTOR;PODNL1;CFL2;SLC26A11;SLC39A2;MAF1;SLC39A1;IGFBP1;TLE3;LHCGR;COL27A1;ANKRD46;RPS7;MAMSTR;RALGAPA2;SEMA6D;USP2;CD180;TRAFD1;FRMD4A;SYPL2;PGD;THNSL1;LEMD2;DGKZ;TRAIP;CTDNEP1;DISP2;TOM1L2;CACNB3;C1ORF115;CACNB4;SLCO2A1;FKBP3;MAD1L1;CEMIP;FECH;MINDY1;FAM114A2;GLO1;RASAL1;C1ORF52;C1ORF53;RAD51AP1;CLEC7A;NEUROD6;OARD1;C1ORF109;CD300LD;CD300LF;RAB6B;MPDU1;AKIRIN2;TMEM132E;TMEM132A;FANCC;ESRRG;BTBD9;TECRL;CNIH1;SCCPDH;LRFN1;REEP3;ITGA10;RCAN3;SLC26A8;CSPG4;CNIH2;COPS8;XAF1;C8ORF33;MAP3K11;C8ORF34;OSCP1;CBWD6;CBWD3;C15ORF62;DUSP19;CBWD2;CBWD1;DUSP13;ADAMTS4;KBTBD13;DUSP12;EMILIN3;HYDIN;CNGA2;EFHD1;HMGCS2;GGPS1;CEMIP2;LANCL1;APOA2;FAM219A;WIPI1;KCNAB1;DUSP26;NGF;REXO2;ADRA2A;METTL23;DUSP23;SMDT1;TST;CCDC74B;CCDC74A;CTDSP2;POLR1B;EFHC1;ANG;SFT2D2;SFT2D1;RPEL1;WBP2;FGL1;SEMA3A;TYRP1;ARPC4-TTLL3;NLRC5;KIAA1210;ABLIM1;NFS1;ASTE1;SVBP;RNF39;TNNI1;ETFRF1;RBBP9;BCO2;CACNG4;CCDC73;SEC11C;UGT1A6;CACNG5;TUB;MGME1;PPIL1;SKOR2;ANGPT1;IRX5;KCNIP1;CDC42BPG;CCDC59;SPAG4;RPL35A;FBXL16;SGCZ;CPPED1;KBTBD11;PML;KLF8;MFAP4;MFAP1;GLRB;ZNF738;MAB21L1;CROCC;CCDC63;MNDA;CBLN3;CBLN1;IFI27L1;SLC35B3;IFI27L2;SLC35B2;CMAS;ZMYND8;ACSM5;IFIT1;OR52N4;SOGA1;CISD3;IFIT3;IFIT2;KIAA0930;RPS6KA4;SOX2;SYNPR;CYP4Z1;FRAT1;RPS6KA6;C3ORF18;ZNF609;PPP2R1A;RPS18;VSIG2;ZNF846;PDK3;SYNPO;PDK1;CDON;SOX5;CMC2;SLC35C1;EBF1;MTUS2;EBF4;JMJD7;MAPK8IP1;COX7A2L;PLPP5;TCERG1L;IL23A;HSBP1L1;MTHFD2L;PFN4;ALDH7A1;TELO2;SPTBN5;BEX2;BEX1;LMAN2L;TSHZ3;FUT10;SP140;TSHZ1;TWF2;C2CD4C;APCDD1;CRHR1;MYL12A;NHLH2;CYP4X1;SCFD2;CMYA5;DPH3;DPH5;INPP5K;OTOF;DPH6;GSTT2B;TMEM50A;PYHIN1;TREX1;PYCR1;PARVA;NMI;PARP14;PARP12;DMRTC1;AKR1B15;PDE3A;RNPS1;TDGF1;CC2D1A;INKA2;NODAL;ITM2C;ROBO2;C2CD5;ROBO4;TENM2;CLIC4;C2CD3;MCUB;LIMD2;ROBO1;COIL;SLC22A15;KRT28;KRT25;UBXN8;TRIM6-TRIM34;PSD;MAP4K2;PARP3;MANBA;TMED8;EDN3;RHOG;PPHLN1;TUBG2;CYP7B1;CBFA2T3;GFRA2;ITFG2;PALD1;RAB33A;CLDN11;C2CD4D;B3GNT7;NME6;PACS2;CLDN14;RPUSD1;C1QTNF12;FRG2;MMP23B;MPPED2;RPUSD3;CLDN19;FAM20B;RAB7B;SGK2;C1QB;ADH1C;SLC20A2;PTGER1;ADH1A;C17ORF58;CST7;DCST1;CST6;RBFA;PTS;TYMP;ZNF7;RAD54B;KIAA0513;PPP2CB;ZDHHC18;RBM15B;DZANK1;UBTD2;RPRML;SPTSSB;PTCHD4;ATP6V0E2;EMC7;METTL8;LCMT1;SH3BGR;UBL4A;ARNT2;PCP4L1;LHFPL4;LHFPL3;LHFPL2;SVIP;ETNPPL;CAMK1;FRA10AC1;GALNT13;STEAP4;PRAG1;GALNT15;CCL4L2;NRM;MANEA;GALNT10;COMP;EME2;BASP1;PTTG2;NUSAP1;CMTR2;CHRNB2;LMO1;CADPS2;CHRNB4;CD300A;SLX1B;ALG14;SHISA4;TSC2;KCTD2;PCDHA13;AP5B1;PCDHA12;SHISA9;IPCEF1;KCTD4;SHISA8;SHISA7;DCTD;EMCN;EOGT;TIMELESS;SPNS1;CHMP4B;CMPK2;FIZ1;RELL1;SLX1A;CD300C;SCG2;ABCG2;RASL12;TEDC2;RPS19BP1;NTM;BTF3L4;TMEM59L;FBLN1;EFNA5;CPLX2;DTX4;NTS;CSF2RA;FBLN5;ZFP36L1;ALDH3B2;COP1;HRH1;SCIN;TMEM125;UBB;ALDH3B1;UBC;ZMAT5;CASKIN1;MYH14;RPRD1B;STAP2;FAM83C;SPECC1;RAP1GAP2;CBX7;KLHDC4;LRRC75B;UQCC1;TRPV2;EPHX4;IFT122;ARHGAP27;ACSF2;DNAJC17;ARHGAP23;SMAD7;EFNA1;COQ2;TBCE;MAN2B1;RADIL;DYNLRB1;BMPR1B;KLHDC9;B4GALT2;MCTP1;PCDHGB6;THRA;NVL;LMOD1;CLEC14A;CHTF18;ELAVL3;IQCJ-SCHIP1;TMEM100;MFSD9;CASP6;CASP3;LRRTM1;PDE4B;MFSD1;SPEG;POLL;POLK;POLH;TSHB;HGSNAT;PCDHGA6;SVOP;DCC;PCDHGA3;LMNTD1;ARID1B;ARHGAP10;AIM2;TRAPPC6B;C14ORF39;CDH15;DNASE1;SOWAHA;TMEM9;USP41;CHMP6;RBMS3;HCN4;USP13;COLEC11;DDC;LTK;STOML1;HPGD;NRXN1;RGS16;ATP1A2;THBS1;USP18;SELENOH;OGFRL1;PRRG3;RPS6KC1;ERBB4;NRIP2;S1PR1;RGS20;BPNT1;ROMO1;CDIPT;GBP4;PTCD1;STN1;NOS2;NEGR1;CMTM5;CYHR1;C14ORF132;SGPP2;PPP2R2C;PIK3IP1;PITHD1;NEURL3;NEURL1;POMK;SSBP2;LPIN3
Genes Up-Regulated In Genes Changed In STHdhQ111/Q111 Cells Upon Heat Shock GSE38001	3457/4849	0.999988476595179	0.9999977548837199	0	0	0.837250214800816	9.648028750815806E-6	ITSN2;SCOC;SCT;TEX46;TEX49;ZC3H12C;ALKBH5;ALKBH4;ALKBH1;FAM110C;FGFR1OP2;EPSTI1;BBX;CKMT1B;SMCO2;PRKAB2;CACNA2D1;CACNA2D3;DHDH;CACNA2D2;CACNA2D4;UNC5D;DDIT3;AGTR1;JTB;PLBD1;TXNIP;VOPP1;CLOCK;COL13A1;ZNF23;ADAMTS12;DEDD2;ADAMTS15;PRPSAP2;ADAMTS19;ADAMTS18;RDH10;RDH16;SFN;JUN;PRPF38B;PRPF38A;NEBL;TEX35;LNPEP;DHFR;PKIB;PKIA;KCNC2;DPYS;SNX12;SHD;BBC3;NEFL;SLC18A1;DUSP2;MYBPC1;KCND2;TEX11;DUSP8;MMP10;SDHAF3;PTRH2;PLSCR4;APCS;SZRD1;KCNA1;ADAM20;KCNA6;KCNA7;FAM117B;ADAM28;RIDA;SNX29;PLAGL1;ADAM23;AGR2;STX3;JAM2;RIC3;SLF1;SLF2;CKMT1A;ADAM33;ADAM32;GID4;CCDC7;MITD1;PKN2;LGR5;LY6K;ALDH1L1;RASL11B;TMEM167A;FBXO28;RASL11A;MAP3K7CL;SLA;MSI1;IL1RAP;CYSRT1;MYBPHL;TNFRSF8;MAP3K8;KCNH1;EIF2S3B;UGT2B10;KCNH3;IFNA13;IFNA14;UGT2B11;IFNA16;KCNH8;UGT2B15;UGT2B17;FBXW2;PIAS2;LENEP;RINT1;MSH3;LY6D;PTPRCAP;IFNA10;GRIA1;GRIA2;GSTT4;FBXO43;CES5A;FBXO42;NPAS3;RAP1B;AMDHD1;BMF;ZKSCAN4;GRIA3;GRIA4;IFNA21;KRTAP4-9;KRTAP4-8;HTR1F;KRTAP4-7;NEK5;KRTAP4-6;KRTAP4-5;STYX;HTR1A;LY86;FBXO33;FBXO30;BFSP2;UQCRQ;SP4;LRCH3;NOP10;PIWIL2;TRIM71;TRIM72;KCNK9;ONECUT2;ONECUT1;APIP;PTEN;PPWD1;BICD1;BMP15;TNFSF13B;TRIM69;NEO1;BCAS2;BCAS1;SLC36A1;TRIM60;TRIM61;UNC45B;TNFRSF19;VPS13D;MSL3;ARL4A;ZNF878;ETF1;TNFRSF25;TRIM59;TNFRSF21;TRIM51;LRTM1;UGT2B28;MLLT3;MALT1;SRR;NNAT;UBQLN1;SRY;TRIM49;DRAM2;TRIM43;KCNJ3;KCNJ6;TXNL1;MAP1LC3B2;GZMB;TM6SF1;SORL1;TM6SF2;GZMK;GZMM;CDKN2AIPNL;IL2RA;TRIM36;TRIM33;SLC23A3;SLC23A2;THSD7B;SLC23A1;IKZF2;IKZF3;ICAM1;RCBTB2;RINL;FBXO4;KDR;TNFSF10;FBXO3;TRIM25;ARL16;FBXO8;LGALS7;CER1;C9ORF135;GOLPH3L;BTC;SNORC;CRISPLD1;TRIM17;CRISPLD2;NINJ1;MTCP1;CES2;CES1;CERKL;GRB7;ZBTB1;MED12L;TTBK2;ZBTB2;NKAIN2;PKHD1;MRNIP;SARAF;APOD;KCNN3;APOB;B4GALNT2;NTNG1;NTNG2;FAM9B;SLC10A6;SPHKAP;DDIAS;FAM9C;SLC10A1;C9ORF153;CPLANE1;CPLANE2;BRI3BP;PTK2;BST1;POLA1;NDUFAF8;PEX5L;NDUFAF6;NDUFAF5;FBXL3;GRB2;FBXL5;FBXL7;HERPUD2;SPAG16;SPAG17;HIBADH;GRIK1;GRIK2;C8A;COX7C;PCLO;RAC3;BBS7;SDF2;ATPAF2;COX8C;PCYT1A;SYK;MRPS22;CACYBP;TFB2M;CNKSR2;RNF144B;TOX3;TOX2;CNKSR3;TAX1BP1;MICU3;TLCD2;CYLC2;CYLC1;PRICKLE1;PCNP;ZFP14;MAP3K2;GAD1;SPRYD7;KLHL1;GAD2;ORMDL1;KLHL4;COX6C;C9ORF116;VMP1;RIT2;KCNS1;KCNS2;KLHL7;CFAP161;MAMLD1;IL18R1;KLB;C4ORF17;DENND5B;PRDM6;C4ORF19;PRDM1;NCMAP;ETS2;PLB1;TXN2;GRIP1;PLAU;ENPP2;ENPP3;ENPP6;TGM3;RAG1;FBXW12;TMOD3;TMOD2;ACOT13;ZNF99;CCNB1IP1;SLFN12;ADAM18;SLFN13;PCP4;SLFN11;POLG2;ZNF93;DENND6B;CARD11;COX16;COX17;PLD4;KCNV1;GRK3;FGF20;COX14;RAI2;TCAF1;IFT20;SDK1;FGF14;CNTN3;FGF12;RNF103-CHMP3;SDK2;PLEK;C4ORF54;TAZ;TTC29;PITPNC1;TTC28;GRM3;IFT52;LYL1;GRM5;CA3;GRM7;CA2;ZIC3;CA8;GGACT;CYTIP;QRFPR;MYBL1;MKKS;TBP;TTC33;ETV1;ETV3;EEF1D;ELF5;IFIT1B;SHANK2;PSMB11;DAPL1;PTX4;CBL;NWD1;NWD2;SV2B;OXCT1;TGS1;FAM241A;TBX20;CLVS2;NIPSNAP3B;TTC14;TIMM8A;ZIC4;ZIC5;HS3ST4;USF1;POLE4;CD4;POLE3;CD9;ERCC5;BNIPL;VPS29;CNTF;PRSS1;FRMPD3;FRMPD2;SLCO6A1;GRPR;WDR87;NAMPT;PXDC1;PRSS3;PRSS2;RSPH6A;VPS18;DNAAF2;PRKCB;PRKCD;ARMC9;DNAAF4;SCN10A;KRTAP4-12;ARMC3;KRTAP4-11;HECW1;TPH2;TPH1;PRDM14;CFP;PRDM10;SAMSN1;MTDH;BLOC1S4;GJC1;FAM124B;BLOC1S2;PRDM16;ST3GAL6;TRIM49D2;HLA-DQA2;HLA-DQA1;ST3GAL2;LRRC37A3;LRRC37A2;SMCP;NDFIP2;ARPP21;HOMER1;HOMER2;POU6F2;ELL3;MEX3B;XKR6;BTG4;DENND1C;RSPH10B;DENND1B;BTG2;CDKN1A;MOCS2;SETD2;SMG1;CDKN1B;STON2;SMG8;WDR46;GJE1;ADAMTSL1;MCEE;GAST;RAB5IF;WDR38;DENND2C;WDR37;FAM126B;CDYL2;WDR33;GJD2;GJD4;MTF1;MTF2;ANGPTL3;GAS6;ANGPTL1;DCAF12L2;DCAF12L1;PRUNE1;WDR20;APOL4;FGD4;RPS15A;RRP36;GPAT3;PAIP2;SLC17A1;APOL3;APOL2;NOXRED1;PCGF5;IL10RA;SNCAIP;WDR12;AGMAT;IGLL5;IGLL1;VMA21;PLP1;CPSF4L;MROH2A;N6AMT1;FGF1;CLU;FGF3;FGF5;PPP1CB;RIMS2;PPP1CC;SLC26A11;SLC26A10;KCMF1;MAP2K3;COL27A1;RALGAPA1;IPMK;DIO2;DYRK1A;GTF3A;THOC1;LEMD3;THOC7;EDAR;MTNR1A;FKBP7;FKBP3;PPEF2;IPPK;INSIG2;SLC38A10;MAP3K20;CD300LD;DRD1;ZNF787;CD300LF;MCL1;OSBPL9;AKIRIN1;SLC4A10;FANCB;UBOX5;COPS5;DAB1;LHX1;ZNF778;LHX4;LAT;LHX9;COPS9;LHX8;CPQ;MCM8;ZC3H8;ZC3H6;KBTBD12;PHACTR3;PHACTR1;GAL3ST2;PRKG1;COA5;PHACTR4;ZNF761;CR2;GGPS1;SGIP1;APOA1;APOA4;C1QL3;SMC1B;DNAJC3;DNAJC2;DNAJC6;MEP1A;DNAJC4;CRH;XCL2;XCL1;DNAJC9;LCORL;CRK;MTPN;CEBPB;CEBPD;SMPX;FGL1;TPTE;TULP2;HDAC9;TTN;STOX2;ABLIM1;NFS1;TTR;DNAJB6;HECTD2;DNAJB4;NOCT;VPS53;XIRP1;DNAJB7;BCO1;DRGX;TUB;MGME1;SLC35A1;CPPED1;EVI2A;MFAP1;DNAJA4;ASXL3;DNAJA3;GLOD5;MAB21L2;MFAP2;OR8A1;SLC35B2;VEZT;TMEM183B;SLC35B4;AQP8;AQP4;IFIT1;RPS6KA6;PDK4;ZNF841;IFITM5;ARRDC4;SRRM2;SRRM4;COG6;TANGO2;ARRDC3;PRAMEF20;NIF3L1;TWSG1;PRAMEF26;MTHFD2L;PRAMEF25;GSAP;CAGE1;SLC22A6;SLC22A5;STXBP4;SLC22A2;SLC35D3;MTTP;SLC22A1;TRANK1;PRAMEF11;PRAMEF17;CD79A;PRAMEF19;STRIP2;CHTF8;PRAMEF18;PRAMEF13;PDCD10;PRAMEF12;PRAMEF15;PRAMEF14;ZNF821;STXBP6;SH2D1A;TYR;SMU1;RPS27;VNN3;MPHOSPH10;SLC22A9;RPAIN;C2CD6;TENM1;TENM2;SLC35F3;SLC35F4;SLC35F1;SIPA1L1;EDN1;EDN2;EDN3;STRADA;STRADB;PDCD1LG2;TYK2;ZDHHC17;MTSS1;AVPI1;FYTTD1;ZDHHC20;ZDHHC24;CYP7A1;NOL4;EGFLAM;PDPR;EMC4;SUSD3;SUSD5;EMC7;LAIR1;PURG;GINS3;GRHL2;SVIP;COLQ;SLURP1;GSTA5;NR6A1;SPCS1;GSTA3;GSTA2;GSTA1;F2RL3;NDUFA12;SPPL2A;ARHGDIG;DEUP1;LZIC;ATP1B4;ACYP2;ACYP1;EMCN;SPECC1L;C17ORF97;C17ORF98;STEAP1B;ZCCHC9;ALOX12;CUZD1;LPP;NPC1L1;ZMAT4;LONRF3;UQCC2;MACO1;SELP;DIAPH1;TSGA10;COQ2;TSGA13;ZSCAN4;CRYL1;CGAS;DBH;RABEPK;RBM4;LRRTM3;LRRTM4;LRRTM1;NTMT1;NOS1;RBM6;BRD3OS;DCC;CYP3A43;DCK;PRODH2;DCN;ZAR1;ALDH1A3;ZAP70;IQCK;CDH10;ZPBP2;C14ORF39;DCX;AKNAD1;DNASE2;RBKS;LTF;CST9L;HEMGN;NRXN1;NRXN3;LIN9;DDO;DDN;NXF2;PDE11A;ERICH2;FAM120C;MUC7;HES1;SNCB;MUC4;NXF5;GBP4;S100PBP;CRYGS;NOS2;DAW1;SLC4A8;CRYGA;SLC4A9;DES;ATP13A4;ATP13A3;PAXBP1;NEXMIF;ARAF;MEIKIN;ATP5IF1;PREX2;ZDBF2;LIPC;UBASH3B;CYP2D6;LRAT;UBASH3A;GBP6;GABARAPL2;GABARAPL1;GBP7;STARD6;TYW5;RNASE4;RBP7;EML6;SLC5A9;PRKAR1B;RBP2;RBP3;CDIP1;CYP2E1;CGGBP1;CFAP61;HACD1;HS3ST3A1;FPR3;FPR2;SLC5A3;OAZ2;MTMR7;OAZ3;C5;C6;CFAP65;PPARGC1A;PPARGC1B;VTI1B;B3GALNT1;EDEM2;NETO2;GRIN2B;FAM220A;CYP2C8;GRIN3A;DMRTC1B;ATF7IP2;AREG;HEY1;UCN2;HEY2;FGFBP3;ELOVL4;ELOVL2;NIPA1;VWA5A;ELOVL6;SIRT7;RILPL2;MDFI;RNASEL;SEZ6;PROCA1;FSTL5;GLRA1;MYCT1;HLA-DMB;RECQL5;PMS2;DMD;CSMD3;CSMD2;CSMD1;P2RY12;AADAT;STAT1;LYRM9;VWA3A;STXBP5L;LYRM1;TTLL4;TTLL3;C4ORF3;LYRM7;ETFBKMT;ERO1A;ERO1B;MYLK2;FAM13B;CXCL13;MYLK3;MYLK4;FOXQ1;ATCAY;STK16;PABPC4L;SLC25A41;KPNA7;SLC16A7;SLC16A8;KPNA3;SLC16A4;CPA3;PPP1R16B;LAG3;FAM227B;FOXP2;FOXP1;LIX1;MAK;SLC25A52;MAL;SLC25A51;ZNF676;DSC1;KIAA0408;PVALB;PFKFB2;ZNF672;CPB2;CPB1;STK39;FOXO3;KRCC1;SOCS2;STK31;SBNO1;SOCS3;BCL2L10;STK38;ZBBX;ZNF668;SOCS7;SOCS4;KL;TIA1;DEFA6;SRD5A2;DEFA5;FAM229B;DEFA3;DEFA1;MCC;FOXN1;CXCL11;CXCL12;STK26;MDM2;TUBGCP5;HLA-DRA;SCGB3A1;ZNF655;ZNF654;CNTNAP2;DRAXIN;NXT1;ST6GALNAC2;CELF2;CELF4;MCM10;PIK3CG;MRPL3;NGRN;MRPL1;MB;MYADML2;UTY;MDP1;SLFN12L;OVGP1;CD8B2;GKN2;NPC2;IL1RAPL2;DSG2;BDP1;ST6GALNAC3;SLC25A14;ST6GALNAC5;PPP1R15A;FOXK2;HSD17B13;LRP2;MFF;RNFT1;SLC25A27;CECR2;PTPRZ1;PCBD1;ZNF623;PCBD2;CTHRC1;LINGO2;MERTK;NELL2;SLC25A38;NELL1;ZNF616;VIPAS39;MDGA2;SLC25A34;SLC25A33;SLC25A36;SPG21;EIF4A2;DHFR2;RETREG3;ARR3;ZDHHC2;TXNDC17;ZNF726;CHORDC1;ZNF724;ZNF721;EPHA5;SLC34A2;EPHA7;ENTPD5;NSMCE3;SLC34A1;TIMD4;FNDC7;THAP4;SFRP4;CTXN2;EPHA2;CAPSL;SUPT4H1;AARD;UBE2J2;ART3;PIK3R6;SNX3;ZNF708;APH1B;RAB11FIP1;TESPA1;ZNF706;ARSK;MIER1;SNX7;RIMKLB;ZBED5;CLHC1;RAB11FIP4;SNX5;RBM11;TMEM86B;FOXF1;PILRB;PILRA;RPE65;WAPL;TF;COL9A1;COL9A3;GLIPR1L1;INTS8;CCNJL;PCSK2;PCSK1;SUV39H2;CCDC121;CCDC127;FKBP15;SLC7A14;SLC7A13;TNFRSF13C;WASL;BMI1;IER3IP1;CHRDL1;GNGT1;ENC1;MLX;FAM170B;L3HYPDH;CCDC110;STARD3NL;CCDC115;MMD;ACAD9;COMMD3;CCDC117;COMMD6;TMEM150C;LAT2;IMMP1L;ENAM;G2E3;SFI1;PNCK;SATB1;CRIP3;CPN1;SERTAD3;FAM172A;PERP;PES1;FOXB1;GCH1;CRIPT;NPM3;CABCOCO1;PER2;AUNIP;TARDBP;CCDC169;KLHL32;MPL;CFAP300;ACRBP;IFI44L;NPPB;CAPN8;FAM174A;DUOXA2;SNIP1;BANF1;CCDC158;THEMIS;CYBB;KLHL41;TANC2;TERB1;TERB2;DPEP3;GCM1;CCDC142;RTN1;KLHL14;KLHL15;CHAT;UTP23;MRO;TAC3;TAC1;C16ORF54;CCDC134;CCDC138;ARHGEF38;ECD;KLHL28;KLHL21;NFXL1;SHISAL1;MT3;ZFHX4;BMP5;GULP1;APPBP2;OSTC;CCDC130;PNLIPRP1;RBM27;RTP3;CNRIP1;LAMC3;CHD7;CHD2;FAM178B;BCL7A;UBE2Q2;CD200R1L;CFAP47;ZNF385B;HORMAD1;KRTAP10-1;HS3ST3B1;UTP15;NAA30;UTP11;GLRX5;RFPL2;MMP3;ARHGEF18;CIP2A;GLRX2;GPCPD1;MMP8;UTP18;TRDN;CCNA1;PEX7;TBC1D1;PSRC1;RCN2;CHDH;PEX6;TBC1D7;CCDC192;IRF8;NAA35;CFAP54;CFAP53;RBM24;CCDC186;NAA20;DBX2;LAMA3;TAF9;ATP2C1;TAF1D;ACVR1C;MARVELD2;RAB40C;DCDC2B;MARVELD3;VHL;CCDC185;CCDC177;KRTAP10-5;KRTAP10-4;KRTAP10-7;TAF12;KRTAP10-6;TAF13;KRTAP10-9;SWT1;NAA11;ATP2B2;SOD2;ACVR2B;ABHD17B;BMT2;ASB9;ASB6;ASB4;THRSP;ASB2;VIP;VIT;EHF;MYT1L;OR11H4;THYN1;ABCA12;ABCA13;DCAF1;MILR1;CREB3L3;GPR171;MYB;ADNP2;RTTN;PIP4K2C;BVES;CHGB;GPR179;SULT2A1;RPL21;RPL23;MED8;DKK4;IFT81;SARNP;NHLRC2;NEDD4L;ATXN7L3B;MEFV;PRDX3;PLCG1;GSDMC;FZD3;GSDMA;CHKA;FZD5;PNO1;SLC16A10;PRDX6;SLC16A14;C9ORF85;FA2H;GPR183;GIPC2;CHRFAM7A;CPEB3;CDK14;CPEB2;CPEB4;SPEF1;ELN;TMEM181;MS4A4E;SLC6A1;SLC6A2;SLC6A3;MS4A4A;RNF157;FAM102B;C16ORF72;CHL1;SLC2A14;EN2;TACR3;TACR1;TMEM174;FCER2;MS4A6A;AFTPH;PLCB4;SLCO4A1;ZNF597;ENG;RNF165;OCA2;PLPPR1;PLPPR4;FIGN;MS4A6E;GPR152;PATE4;C16ORF91;CHN1;GCNT2;GCNT3;RNF130;RPL17;F11;TTC9C;FAM104B;FAM104A;NMNAT1;SLCO4C1;RLIM;LAMTOR2;SLC28A2;ANKRD61;LAMTOR3;RNF141;C16ORF87;LAMTOR5;SLC28A3;ANKRD37;FAM25C;ANKRD33;FAM25A;GUCA1B;RNF19B;BEST2;DACH2;BEST1;FAM107B;DACH1;GRB14;GRAP2;ANKRD31;FAM25G;MACROD2;PHLDA2;PHLDA1;ZNF563;RNF43;SLC15A1;ZNF560;DEFB119;SLC15A2;FAM24B;ANKRD44;FAM24A;C6ORF141;CLIP1;ZFP42;IAPP;PHPT1;NKAPD1;CEMIP;CALCRL;CD151;ANKRD11;ILDR2;ABHD6;ABHD5;KRBA1;PHF21A;NEUROD4;TBXA2R;ESD;TCP10L2;ABL2;IMPG1;ANKRD29;CD163;ANKRD24;CD160;ZG16B;ANKRD22;ESRRG;TVP23B;TVP23C;LSM4;PALB2;CNOT7;CNOT2;ZFP64;RNF182;TDRD12;DPP10;CALCOCO1;RNF11;BNC2;C15ORF61;C15ORF65;ADRA1A;TREM1;SGCE;SART1;SGCB;C3ORF52;DNMT3B;IQCB1;C3ORF62;NGB;KCNAB1;ADRA2B;PTBP2;ASPH;ESRP1;SNRPA1;SFT2D2;SMPDL3A;CX3CR1;NLGN3;NLGN1;ITLN1;ITLN2;MROH1;SNRPB2;ACSS1;RPH3AL;KCNJ11;IRX6;KCNIP2;KCNJ14;KCNJ15;RPGRIP1;CBLN4;RHEBL1;SLC46A2;TTLL10;ACSM1;GORAB;UMAD1;C10ORF67;PKD2L2;ABRA;EDNRB;ZNF605;SOX8;SOX6;C3ORF14;HABP2;ARL6IP6;SOX5;IQCF1;OVOL1;CYP27A1;ASTL;RRAGC;ANKRA2;CBLL1;PDE1C;TSHZ2;TRMT2A;GMCL2;CYP27B1;GNG10;NUAK2;GPM6B;TRMT1L;ZRSR2;SIAH1;DDIT4L;RAB39B;GDF3;GNG12;HSPBAP1;PARP14;STAG3;TRMT11;ITM2A;CLIC5;CLIC4;OLA1;GLIPR1;KRT28;KRT25;GNPNAT1;ANKRD2;ANKRD7;INSRR;AMPD1;C10ORF99;KRT34;KRT32;KRT31;MSS51;OTOR;RAB33A;KRT39;B3GNT5;MPPED2;WAC;PRMT9;LILRA6;SLC20A2;AKAP7;CXCR4;ALOX12B;AKAP5;LILRA1;LILRA2;AKAP3;LILRA4;CXCR1;FAM184B;NPY;ASZ1;CXCR2;AAMDC;CA10;DNAJC5B;PCP4L1;KRT13;LILRB2;LILRB3;PDZK1IP1;LILRB4;LILRB5;TPPP3;FAP;CR1L;KRT14;FAS;TRIP13;CDK5R1;MAGEB16;NRK;SIRPG;CIB3;SDR9C7;TOMM20;CHCHD4;RDM1;CHCHD2;CHCHD7;FAM186A;POGZ;MEIOC;NUSAP1;SIRPA;CHCHD1;CMTR2;ANGEL2;ARID5B;KRT78;WRNIP1;TRNT1;CGRRF1;SGO1;KLRB1;NTM;DNAJC22;DTX1;NTS;SEL1L2;CPLX1;LTBP1;CPLX3;ALDH3B2;ASIC5;TMEM128;SOHLH2;ATP6V1H;STAP1;OTX2;ATP6V1F;DNAJC19;ACBD5;EPHX3;DNAJC15;DNAJC17;TMEM116;RFXAP;COL20A1;CXCL9;DOCK4;MCTP1;DOCK9;DOCK8;HSPB8;LRRC74B;ELAVL4;CXCL1;CXCL3;CXCL2;ELAVL2;LMOD3;ELAVL3;POLB;SENP6;PLCZ1;KYNU;NFKBIZ;TMEM108;VHLL;MRGPRX4;POLK;POLH;TSHB;JAGN1;MRGPRX3;MRGPRX2;MRGPRX1;FGR;LATS2;PALLD;EHHADH;LALBA;CHMP5;PON3;LCAT;KRT86;KRT83;IGFBPL1;NRIP3;PDE6C;CLASP1;CMTM7;PTCD3;PTCD1;SGTB;ZFC3H1;OOSP2;GDAP1;TSHR;TICRR;MEIS1;POMK;RGS10;CMTM2;GMFG;SPIC;TBK1;AKT3;NDST3;C3AR1;SUPT20H;PKNOX2;ATG3;MCEMP1;PHKA2;TMEM126A;ATF7;CCDC169-SOHLH2;FAR1;FAR2;TMEM126B;SKAP1;RABL6;CDCA7;PDGFA;GATA3;ATG7;TIPARP;FUCA2;MTERF4;IL31RA;C12ORF75;RNF225;RNF227;C6ORF89;TREML2;FAT3;LIN54;NUDT4B;ZNF493;BHLHE41;MED19;HOXC13;PEAR1;HOXC10;MED18;MED13;OLR1;TSPO;DLGAP1;C19ORF18;PANX3;LIN52;WNT9B;EPS15L1;SLC39A12;SETSIP;SLC7A7;SLC7A9;CINP;POT1;PPARA;CACUL1;SAMD7;ATL3;FAXC;WNT8B;CENPA;FRZB;SPP1;MFN2;ZSWIM2;CENPW;CRBN;ODAM;WNT7A;NOC3L;TMEM273;WT1;TAOK1;C12ORF29;CENPK;SIGLEC1;CENPQ;MIXL1;ZNF454;CRB3;LIMS1;YPEL2;SLC27A1;CRCP;REG1B;REG1A;PLOD2;FRY;IBSP;ADORA3;NUDT19;ZNF442;EIF1AY;FST;CNPY1;TC2N;ZNF436;SPATA9;REG3A;KHDRBS2;KHDRBS3;SMYD5;CREM;LIN7A;REG3G;SPATA4;CYP2C19;SPATA6;HNRNPDL;ZNF429;SMYD1;TXNDC8;NADK;ZNF420;AGXT2;HPS3;ARPC4;TMPRSS13;MOB4;SHBG;SNAP25;CIITA;ITGB2;SNAP23;ITGAE;CDC73;ACP6;TAGAP;EXO5;ITGB8;ITGB6;SNAP29;UNKL;SMIM15;ITGA4;ACTR6;MMS22L;LRTOMT;ADORA2A;TMBIM4;NRG4;SYF2;LCOR;UGT2B4;SPACA4;LCP1;SMIM20;SPACA7;SMIM23;UGT2B7;ITGA9;SMIM26;GTPBP10;SLC5A12;RCHY1;TBXT;TSPAN32;TSPAN31;IGF2BP1;POLR2J3;NTRK2;POLR2J2;FEM1B;PCDH7;PCDH8;FAM209B;FAM209A;SUGCT;TTC39B;MFSD14A;MYO1D;MYO1E;EIF3M;SUCLA2;MYO1A;SYT10;STUB1;ATXN10;CD244;TBATA;CCDC89;CPNE7;HHIP;PPAN;CRKL;NUDT4;HERC4;C1GALT1C1;HYKK;ADGRA1;OPHN1;CDC26;PIEZO2;EPC1;MFSD2B;CCDC93;EIF2A;ALG9;ATP6V1G2;ADGRA3;MFSD11;KCTD14;CCDC87;MGARP;CCDC81;TRIB1;EIF1B;KCTD18;CCDC83;NAIP;KCTD16;NRN1;TBC1D9B;EPB41;CEND1;KALRN;MBTD1;SEC14L4;SEC14L5;RTBDN;TBC1D8B;FAM78B;GREB1;KRTAP8-1;CD207;KYAT1;CD200;IL21;CSRNP1;SYNM;IL20;WFDC1;WFDC3;AKAP13;BOLL;MAP1LC3A;NEDD8-MDP1;NUDCD2;ODR4;NUDCD1;CRTAC1;AKAP14;ERMARD;OTUD6B;GNRHR;CAMP;HTATIP2;APOBEC2;APOBEC4;IL16;SYN3;KIF6;SYN2;DEPDC7;DEPDC5;EEF1E1;NAPB;TAGLN;HSD17B3;NAPG;MFSD4A;RELN;HSD17B2;MFSD4B;CAP2;GCG;EPGN;ITCH;KITLG;TTC6;PNPLA3;KIAA1958;PNPLA1;OTC;SYS1;PCDH11Y;UBXN2B;CRTC1;GDA;ZFAND6;PCDH11X;UBE3A;PEBP4;BORCS7;TPTE2;CDKAL1;UBE4B;POU3F2;GEM;TMEM252;TMEM256;SHQ1;MAP7D2;HHIPL2;SIDT1;EMID1;PPIC;DDX4;C11ORF1;CACNA1A;CACNA1D;TMEM242;SYCE3;SYCE2;HIGD1C;SYCE1;MAGEA10;TBC1D15;UBE2F;SYT4;CAV2;CRTAM;TMEM230;GNAO1;TMEM232;VIL1;UBE2W;NAT8;FAM151B;NAT1;TMEM236;ALPP;FAM151A;NAT2;UBXN10;UBE2T;NXF2B;ALPI;MANSC1;ALPG;IL7R;DNAL1;SLC35E2B;SLC35E2A;PHTF2;DYRK3;CYP4A22;MS4A7;OXT;LDB2;TENT4B;ADGRE1;GHR;TMEM223;ARFGEF3;MYOCD;NAT8B;PDPK1;CYP4A11;NAV2;TENT5A;TENT5C;TTI2;EPN2;GIP;ACTA1;TMEM213;NAV3;DPPA3;DPPA2;MYOD1;TMEM217;DPPA5;MS4A2;MS4A1;FBP2;DNAH2;DNAH7;DNAH8;DNAH6;ASB11;DNAH9;RETN;RNF7;ASB15;RNF2;ADD2;FAM156A;TMEM207;GNG8;SPOCK1;ENTR1;OR51E1;OR51E2;TMED7-TICAM2;ZNF804A;RSPH3;FAM155A;UFM1;TCIM;SIMC1;ACKR4;ACKR3;GLA;OTUD1;SNTB1;C2ORF88;ARPC5L;ADARB2;AP1S2;CEP95;ADGB;GML;GTPBP1;ATG12;GABRG2;ZNF398;ANAPC13;ZNF394;PRKRIP1;ANAPC10;LDHC;ADH4;MCMBP;ALX1;NCKAP1L;ICOS;CEP76;KAT14;PRELID2;IRF2BP2;NFATC2;GP5;HNRNPL;GNPTG;ADI1;CEP57;GABRB3;GABRB2;SERPINA12;GABRB1;GPT;PHEX;TAF7L;C1QTNF7;ZNF280B;PBK;TEAD1;ZNF367;CEP55;ADIG;ZNF365;ELMOD1;NUTF2;APBB1IP;GCHFR;HADHB;SIKE1;ZEB2;AEBP2;TMSB15A;TMSB15B;PLEKHO1;MGLL;ASCL2;PDC;NSD3;GPNMB;EPYC;NSD1;TP53TG5;ATP5MF-PTCD1;GABRA2;YTHDF1;GSN;GABRA6;GABRA5;GABRA4;GABRA3;NR1H3;DHRS2;SLC8A3;CLCF1;CEP41;KLKB1;ANKRD13C;CCDC71L;RAB3C;VKORC1L1;CSF2;CEP19;RAB3D;IL5RA;FAM216B;LAMP5;RAB43;CYSLTR1;DEPTOR;SALL1;SALL3;SLC39A9;LAMP3;MPC2;SALL4;SLC39A8;PLXNC1;TXNL4A;SLC39A4;PCDHAC1;PLEKHJ1;MAGI1;SERF1A;SERF1B;SNRPN;TTC21A;ILF2;PGF;EBNA1BP2;ZNF319;BOLA2B;CLCA2;CLCA1;MPDZ;CLCA4;PLXNA4;EIF2B5;TRAPPC2;TMEM132C;EIF2B2;YJU2;PLET1;IRAK1BP1;LRFN5;CNIH1;SLC7A6OS;NSG2;REEP5;REEP3;SLC26A8;SLC26A7;CCDC22;RSL24D1;SLC26A3;ADAMTS3;PIP5KL1;SCRN3;CCDC54;ADAMTS9;CCDC38;SLC13A1;TRPC7;PLEKHG1;RFC3;CDADC1;CCDC34;TRPC3;CEMIP2;TRPC4;RPL13A;TFDP2;CATSPERD;CATSPERG;PECAM1;POLR1D;MTFR1;MTFR2;RPEL1;ARPC4-TTLL3;CYP3A4;CYP3A5;CYP3A7;RAB21;POLR2D;CEACAM21;CCDC77;RAB28;POLR2J;CCDC73;SEC11C;PML;P2RX7;FRAS1;P2RX4;POLR3A;P2RX3;ZGLP1;POLR3F;TLL2;PI16;PPIL3;POLR3K;IFI27L1;IFI27L2;ISCA2;PANK3;CISD1;FCF1;CISD2;CALML3;CSN3;CALML4;C10ORF120;PNN;FRAT1;OR5D18;MAGEA8;FLAD1;MAGOH;MAGEA1;OR5D16;ATP6V0E1;ESCO1;ESCO2;MAPK8IP2;NSMF;SIK1;MAGEB1;MAGEB6;BLZF1;CASZ1;DCUN1D5;KRTAP10-11;KRTAP10-12;HNRNPLL;KRT33B;TRPM1;KRT33A;UGCG;TRPM7;TP53BP1;TRPM3;PYCR3;SNAP91;HAL;TDGF1;IFNA5;ROBO2;TOP2A;IFNA4;IFNA7;OR4E1;SLC44A3;HIP1;IFNA6;IFNA1;ZFAND2A;IFNA8;ROBO1;SLC22A13;SLC22A15;XPO1;SLC22A16;XPO4;CHMP1B;DNER;SH3PXD2B;RAB8B;KRTAP9-7;KRTAP9-6;KRTAP9-4;KRTAP9-3;BHMT2;KRTAP9-1;GFRA1;CBFA2T3;GFRA2;ITFG1;KRTAP9-9;KRTAP9-8;CLDN11;SLC22A25;CLDN15;CNEP1R1;CLDN18;CD302;RGS7BP;TLR4;CSTA;PTGER3;CST9;CST8;CST6;PTS;NKD2;PSMC3IP;METTL6;SPTSSB;KANSL1L;SH3BGR;CBR3;GABRQ;GABRP;UBL4B;MPP3;SLC31A2;XPO7;SORBS1;MPP7;SAA1;RAB9A;KBTBD8;FCN1;FCN2;RIPOR2;GUCY1B1;TATDN1;FAM162B;FAM162A;SACS;FAM81B;GUCY1A1;HGD;HGF;LMO3;LMO2;ALG13;TRAPPC2B;SHISA2;CABS1;SHISA9;LZTFL1;MYCN;PRPF6;FANCD2;CHMP4C;CHRNA5;CHRNA4;CABP4;CHRNA7;IDI2;FBLN1;EFNA5;SCUBE2;FAM83G;EFNB3;NLRP9;SCUBE1;HRH2;NLRP4;NLRP5;NLRP3;GAS2L1;ATP5MG;CYP2J2;CBX7;RHBDD2;CBX1;KLHDC1;TRPV1;CRLS1;EIF2S1;LRP1B;TLX1;CHMP2A;MYF6;DYNLRB2;BMPR1B;MYF5;KDM5C;KDM5D;MEGF10;SOWAHC;CBY3;PZP;CBY1;C2ORF49;NR2E1;HAPLN1;SNAPC5;FLCN;HK3;SPRED2;SPRED1;SIX4;CASP3;CYP2R1;VWC2L;KDM6A;SRGN;TMPRSS11A;AKTIP;TMPRSS11E;DNM2;MYH1;MYH8;PFDN1;HAGH;SOWAHA;C2ORF50;PFDN4;KDM7A;COLEC11;STOML3;COLEC10;KDM3A;C2ORF68;LEF1;MAPK8;UGP2;C2ORF73;LIMK2;CYHR1;PPP2R2C;CHIC1;CYBC1;PID1;AVIL;CLDN2;AS3MT;LSM12;VPREB1;PPP4R2;TDO2;PPP4R4;TMEM89;ZNF287;RBFOX1;RFX2;UPB1;LRRC37B;LRRC37A;FAM133B;MYL4;CNBD2;MOSMO;MYL6;EID3;NUP210L;MYL1;CLDN8;RFX4;RUFY3;PSME4;IDNK;UQCRC2;IDO2;IDO1;ZNF277;ZNF276;CELA3A;CELA3B;TTYH1;HPN;MRPL19;COPS7B;MRPL15;MRPL12;MRPL13;GIGYF2;HPX;PCNX4;UGT8;GRPEL2;KCNMB2;RHBDL2;ZNF266;GPR15;ABCA5;CADM1;CADM2;MRPL28;IL22RA1;BHMT;FAM135B;EIF5;FANCD2OS;HRC;NOSTRIN;PSMG3;PSMG4;PSMG1;HAMP;GPR18;FERMT3;MAJIN;LRRC34;WFIKKN1;PIGN;LRRC38;NCAN;TUT4;PIGP;LRRC4;MRPL38;GPR20;PIGZ;TDRP;RCSD1;JPH1;HSPB11;LRRC2;MYPN;LRRC31;MRPL33;MRPL41;TMEM47;EDRF1;EFCAB1;B3GALT1;EFCAB2;ZNF248;TMC1;DFFB;LEFTY1;GPR37;GPR34;LRRC49;DNTT;MANEAL;TMEM42;MRPL46;PTGR2;MRPL53;MRPL50;PIGA;KCNMA1;LRRC9;CKS2;SMTNL2;PIGF;VAMP5;ZNF235;C5ORF52;PIGH;VAMP3;KANK1;SERPINB11;HTT;AXDND1;TMEM70;PSMA8;BTAF1;BGLAP;HAS1;TMEM68;ZNF226;LEFTY2;SRSF11;TRMT10A;LRRC23;PET100;PLXDC2;TMEM60;FABP2;FABP3;FABP4;C18ORF32;RPL22L1;NCF1;ZBTB21;CRAMP1;RORA;GPR62;LRRC71;RORB;SAT1;SESN2;LEPR;PIM3;ZNF205;AGTPBP1;S100A1;AKR1E2;GPR75;OLFM4;SLC9B1;OLFM3;MAPKAPK3;SLC9A7;SLC9A8;C18ORF54;SLC9A9;DYDC2;S100A5;DYDC1;S100A3;KANK4;S100A8;LRRC57;GPR83;UBFD1;GPR84;ATXN2;THEM4;SLC38A9;TRIM49B;LRRC4C;TRIM49C;LRRC69;ZBTB18;ZBTB16;GOT2;ZBTB10;DCDC2;B3GALT5;ZBTB11;GGCT;PTPRD;TMIE;GNL3L;RGCC;SLCO1A2;TMEM19;CALR3;RASGRF2;LECT2;EFCAB11;NADK2;FUNDC1;HMG20A;PDILT;UPP2;ERC2;EDIL3;DIS3L2;NCK1;PELP1;TMCO5A;PARD3B;NT5C3A;NT5C3B;PPM1A;QTRT2;SNURF;BIRC6;SLC25A5;ERAS;ITIH5;RBPJL;NDUFB9;ITIH3;PCOLCE2;NDUFB5;NDUFB4;PPM1N;NDUFB3;ZBTB48;PRCP;ZBTB41;PARD6B;CCL8;CCL7;IFI16;TP53INP1;CCL3;SH3BP5;CCL1;BEND7;FCGR1A;FCGR1B;PIRT;SH2B2;BEND6;TRIM43B;CYB5A;NDUFA6;SLC12A1;NDUFA1;LYSMD3;MCOLN2;USH2A;TMLHE;ALDH8A1;FCGR2B;PTPN5;CCNH;CCNC;C7ORF31;IL12B;SLC12A6;SCN1A;PAQR9;PAQR5;SFMBT1;ANK2;ANK3;ANK1;SPATA17;CCNY;IFI27;PPP1R3B;ALPK3;PPP1R42;KDELR3;ZG16;PCDH10;CTR9;PCDH15;BRCC3;CD1D;PCDH12;PCDH17;PGBD1;PPP1R2B;TSPAN8;CD19;ERI3;TSPAN7;SLAMF8;ST8SIA4;SLAMF7;SLAMF6;ST8SIA6;TSPAN2;CD14;TSPAN1;SLAMF1;CCR1;IQSEC2;ST8SIA1;EAF1;ST8SIA3;EAF2;PNMA8A;ERAL1;ACER2;C7ORF61;BPIFB1;CTRL;BPIFB3;PPP1R1C;ACER3;CD28;ID4;CALM3;LRRN1;SCN2A;KIAA0825;SCN2B;PTPRT;INTS12;PTPRU;DEFB105A;PPP1R17;PTPRR;USPL1;DIRAS1;PTPRO;HNF4G;PTPRJ;CTSV;HSCB;KIF11;PTPRK;N4BP2L2;CTSS;EDA2R;BABAM2;CTSO;SCML2;SCML4;SPTLC2;SPTLC3;CTSK;CCR9;CD38;KIF1B;ARIH1;CD36;CTSC;CTSB;CD53;DEFB106B;KIF24;SORCS1;ANO4;RGMB;ZFY;DEFB106A;AJAP1;PDRG1;ZNF780A;PDZRN4;POPDC2;PRKN;TMPRSS5;AKR1D1;DERL1;CRYBA1;TMPRSS2;XIAP;DEFB107A;DEFB107B;COL19A1;CREG1;CREG2;GPC3;CD59;GPC6;AASDHPPT;CD55;PAK5;CCT4;TEFM;RFTN2;ERCC6L2;AKR1C1;AKR1C3;AKR1C2;PLEKHA3;AKR1C4;PLEKHA4;PLEKHA7;NLRP14;KIF26A;CD69;DCLRE1B;CD83;DCLRE1C;CD80;GEMIN2;JADE3;KNDC1;GIMAP5;GIMAP7;GIMAP8;RGS4;RGS2;FRRS1L;KIF5A;SCN9A;OSTF1;ARID2;SBF2;CD96;PRM1;HBE1;SSU72;MID1;PRLR;RUNDC3A;CAMKMT;ERN1;DOK3;TMX3;CD8B;SCN8A;MASP1;CCL3L3;PROZ;SLC1A2;TOR1AIP2;FUT2;PDS5A;RASGRP2;RASGRP1;ATP5MC1;RASGRP3;RPF1;SPTA1;CLTRN;CAMTA1;NPHP4;NXPH1;NDUFV2;WNT1;GGT5;IVNS1ABP;HBG2;INHBA;CLK4;CLK3;IL2;CALHM6;CLK1;IL4;QDPR;TIMM10B;IL6;CYP11B2;FMC1;CYP11B1;GSK3B;MAST4;DDX42;ACSM2A;PRR9;ACSM2B;SIRPB1;CALB1;TIMM17B;VCPKMT;SCARF1;ANKUB1;PLA2G4F;DDX58;PLA2G4C;DDX54;DDX50;SSTR3;PJA1;TEX13B;NDUFS4;ATG4A;NUP54;SAXO1;ZP3;INA;SAXO2;CREB5;BCL2A1;DDX25;DCTN3;SAMHD1;AURKC;CLN5;INS;PRTG;PDLIM3;CLMN;SCN7A;DEFA1B;PDLIM5;TAS1R3;ATOH1;S100G;PLA2G2D;CHURC1;GALNT3;DDX31;CYP24A1;TEN1;KATNBL1;NPHS2;NUP35;R3HDM4;CHPT1;STMN2;PCMT1;USP17L7;USP17L4;USP17L5;HENMT1;USP17L8;STMN1;GNAT1;DUS4L;IER5;UNC13C;TRIQK;SERPINF2;SOX11;KIAA1217;PRR15;SPIN2B;HOXB2;PRR18;SPIN2A;HOXB1;ACOT6;ACOT4;HOXB6;LINS1;CDC42SE1;C1ORF194;S100A16;PTPMT1;S100A13;ZNF148;HOXC8;S100A10;SLC19A2;OR5P3;CDC6;C1ORF189;THAP11;SERPINI2;TNFSF8;SERPINI1;RAD18;RET;ITK;TCF23;ADK;FMN2;HIF3A;FCRLA;TRIM9;CSRP1;PAXX;TRIM5;MRC1;SPIN1;AP3S1;HAVCR1;TIGD3;FCRL2;TIMM29;TNNC1;ITPK1;TNNC2;PAX4;TET2;PAX3;TET1;AEN;SERPINB9;TIMM21;BAAT;PAX1;SERPINB6;CD200R1;PAX8;PAX7;IVD;PAX9;IVL;CCL11;AHNAK;SERPINC1;SF3B6;AFP;AOAH;HSPA14;SBSN;PRAMEF6;PRAMEF5;LCE3B;CHRNG;PRAMEF2;PRAMEF1;OR2AG2;ZNF107;METTL7A;CCL18;MISP;PRAMEF9;SF3B1;PRAMEF8;CCL15;PRAMEF7;RPRM;CCL25;LGALS7B;WWOX;AOC1;CCL23;ADAT1;GPR1;GPR4;GTF2H1;WWP2;GPR3;USP17L2;USP17L3;GTF2H5;MZT1;KTN1;USP17L1;AGBL5;AGBL4;AGBL3;CCL28;HSPA1B;BRDT;HSPA1A;ATP8A1;DGKB;TUSC3;CTNND2;CDH8;CDH6;PYCARD;ABHD13;ABHD10;CDH4;MAEL;SSX7;SSX4;SSX5;SSX2;STK32A;STK32B;RPTN;SSX1;MREG;RPS7;SEMA6D;RPS6;MITF;INIP;TRAIP;ADAM2;CLEC4A;CLEC4C;CACNB4;CLEC4D;TEX9;MADD;ADAM7;TNIK;TTPAL;METTL2B;MINDY3;NOTCH1;BRI3;TNKS;ITPR2;AK4;C1ORF54;C1ORF52;AK7;RAD51AP1;BAG4;ADAP2;BAG1;UGT3A2;UGT3A1;SKIL;ATP8B4;PPAN-P2RY11;ABHD18;TECRL;BTBD8;ABHD15;MOB1B;SCCPDH;ALB;MAFF;MAFK;SERINC1;RAD9A;SERINC4;ANKRD33B;SYCP2;DUSP19;C1ORF174;PTPN22;DUSP16;MAIP1;DUSP12;CLEC1A;DMRTB1;HYDIN;SH3D19;GPX1;COL25A1;GPX8;DUSP26;REXO2;METTL23;PTP4A3;DUSP21;RP2;DMRTA1;ANG;NFAT5;SEMA3D;SEMA3A;AMBRA1;JAKMIP1;LAGE3;JAKMIP2;CACNG6;AP3M1;HIRIP3;ETFRF1;CACNG2;FNIP1;SPAG9;DDHD1;KLF4;OXR1;PTPN14;ENOX1;RAD52;KLF6;NFASC;SPAG1;SYCP3;CLEC2D;RRH;CCT6B;CYP4Z1;RS1;VSIG1;TNS3;CMC4;TMEM52B;SP110;BROX;SLC11A1;SLC6A14;USP17L30;PSG3;ZPBP;PSG9;PSG8;ARC;CEP57L1;PSG4;BOLA3;CRYZL1;PSG6;GYPA;INTU;KLK1;LMAN2L;MAOB;GYPB;GYPE;SP140;TMTC3;MGST2;STC1;TMTC2;KLK3;KLK2;SLC6A20;SMIM8;RFPL4A;SMIM11A;SGPL1;CYP4X1;DPH1;DPH3;SCAP;DPH7;SRPK3;BCL11B;BCL11A;LRP2BP;DMRTC1;AKR1B15;NODAL;CDS2;INVS;RYR2;HNRNPCL2;HCCS;RYR3;GYS2;EPB41L4B;HINT1;NKIRAS1;ZMYM5;FFAR2;TSC22D4;CAMLG;RHOH;IL17RE;UCHL3;RHOD;CEACAM1;CEACAM7;CEACAM6;CEACAM5;MMP23B;NME8;TFF2;RHOU;CEACAM8;MAPT;SPAM1;DNASE1L1;USP17L27;USP17L26;USP17L29;USP17L28;USP17L21;UQCR10;USP17L20;USP17L22;USP17L25;PBLD;RAD54B;USP17L24;CUX1;LOC730098;PTCHD1;ADAD1;CTNNA1;RAD54L;CILP2;CTNNA3;PTCHD3;LY6G6C;CDX4;USP17L18;USP17L17;DMRT1;GDF15;USP17L19;USP17L10;USP17L12;LYVE1;USP17L11;USP17L13;CAMK4;B9D1;CAMK1;STEAP4;SCGN;ABCG8;CADPS2;KRTAP13-2;KRTAP13-1;DSCAM;KRTAP13-4;KRTAP13-3;IPCEF1;KCTD4;PRSS55;PRSS53;KCTD8;DPM3;PHOSPHO2;SELENOP;SCG5;SCG3;HDGFL1;ABCG4;ABCG2;C5AR1;CSF2RB;ARHGAP15;PLCXD1;CSF2RA;NALCN;PLCXD2;PSORS1C2;STK3;DPP4;ARHGAP21;DPP7;SCIN;USP50;PDZD9;RSPH10B2;PSAPL1;ARHGAP25;COX7B2;ARHGAP24;SMAD7;ARHGAP31;PLCXD3;LIN28A;NR4A3;SYNDIG1L;ABCD2;USP38;USP31;GTDC1;HEBP1;AOX1;TAS2R4;ABCC2;ABCC5;LMNTD1;TWNK;USP45;CKAP2;ARAP3;OPRM1;TRNAU1AP;URB1;CKAP5;KLF17;USP40;SLFN5;CAMK2D;MOSPD2;MTIF3;NCALD;SELENOI;PRRG4;PRRG3;PRRG1;STOM;BPNT1;NCAM2;LEKR1;IGBP1;LGI1;RWDD1;STN1;USP26;RWDD4;NEGR1;TRAT1;LGI3;LGI2;OPRK1;SHCBP1;USP29;NEURL3;AQP11;SSBP1;HCN1
Differentially Expressed Genes In Striatum Of 10 Mon HD Q175 Mice Vs Q20 PMID26900923	2901/4085	0.9999885041201891	0.9999977548837199	0	0	0.8302582994368137	9.54460448421548E-6	PWWP2B;SPINT2;PTPDC1;HTR6;ALKBH4;DPYSL5;FGFR1OP2;NDST3;RAVER2;BBX;PKNOX1;PRKACB;HEMK1;PRKAB2;SDS;UNC5B;CACNA2D1;CACNA2D3;DHDH;PHKA1;ISL1;BCR;CH25H;ACE2;SPINT1;FEZ2;AGTR1;ASPHD2;AGTR2;MPPE1;TMEM126B;ATF6;RABL6;SKAP2;CDCA2;NLRX1;AASDH;GATA6;TPRG1L;ZC3HAV1;LYPD6;PLA2G7;DEDD2;ADAMTS16;RDH12;ADAMTS18;AFMID;RNF217;SFN;RDH13;GSTM4;HEXIM1;HEXIM2;BTBD19;GSTM2;GSTM1;NEBL;CYP4F2;EIF2AK2;PBX2;CYP4F8;PBX1;RNF225;SFXN3;FXYD7;NMT2;SFXN4;SFXN1;STRN;FAT3;GSTM5;NUDT4B;GTF2H2C;LRRC10B;PRKAG1;SNX12;BHLHE41;PRKAG2;MED19;SNX10;SHB;PEAR1;MMP21;PRKAG3;ARHGAP4;C12ORF43;OSBPL10;MED11;NHSL2;SMPD4;SMPD1;MMP28;TCP11L2;DLGAP3;DLGAP2;ZNF488;STUM;SLC18A3;PCMTD1;MYBPC3;GATD1;MAMDC4;DUSP3;KCND2;RING1;SLC39A10;EPS15L1;MMP12;OAF;JMJD7-PLA2G4B;DPYD;MMP17;PXDN;CHST1;RAPGEF2;SLC18B1;ERGIC3;PPARA;SAMD5;TRUB2;ATL3;KCNA1;ATL1;KCNA4;WNT8B;KCNA5;KCNA6;ABCB11;FAM117B;CENPB;SLC7A2;SLC7A3;SNX25;ADAM23;SPOP;STX3;ZSWIM7;BID;IL12RB1;SAMD1;TP53I11;P4HTM;ZSWIM5;JAM3;CENPT;MBD6;KCNB1;GOLM1;KCNB2;MBD2;SCTR;DAB2IP;WNT7A;WTIP;SKI;ABCB10;SNX17;WT1;SHKBP1;SLMAP;TAOK1;C12ORF29;ADGRL4;GZF1;YPEL2;KCNG1;EXOC3L1;ALDH1L1;KCNG3;SLC27A1;RASL11B;FBXO28;GMNN;NAB2;CASC3;ALDH1L2;FBXO22;FAM204A;FADS2;EFEMP2;SLK;FNTA;POTEH;POTED;NUDT19;TNFRSF8;CLBA1;TNFRSF4;FADS1;NUDT12;ZNF442;KCNH3;KCNH4;DGAT2;KCNH5;CISH;FST;SDCBP2;ATXN2L;RINT1;VMAC;TPST1;DMTF1;MSH3;MSH5;SLC27A3;CDKL1;SLC27A4;SHC1;SMYD5;ZC4H2;DLX6;TMEM121B;IREB2;SPATA1;GMPR;CES5A;FBXO44;CORO1A;LIN7B;SPATA7;IGSF21;SLC9A3R1;NDOR1;MOBP;ZNF429;SMYD2;SMYD4;GRIA3;IP6K3;ZKSCAN1;RASL10B;ODF2;ODF3;HPS1;ODF4;LY86;HTR1B;FBXO34;HPS6;FBXO32;CORO2B;UCKL1;ZNF416;MNAT1;SPRN;BCAR3;PIWIL2;PIWIL4;CIITA;KCNK9;ONECUT2;MCMDC2;ONECUT1;AKAP8L;DYSF;ECE1;ECE2;ELFN1;NKPD1;NRGN;ARL5C;SPR;PPP6R1;PRADC1;TAGAP;ITGAX;BCAS2;PGM1;UNC45A;PIANP;ITGA4;GRID1;TNFRSF18;ITGA1;MSL3;NRG2;MSL1;ADORA2A;ITGAD;MYO3B;RRM2B;NRG4;ETF1;TNFRSF25;TRIM59;LCP1;GAPDH;ITGA9;SNAP47;LRTM2;SRF;ATP10D;LRTM1;PTH2;RCHY1;SRM;TSPAN31;ZNRF1;SRR;ZNRF3;PHKG1;NNAT;TRIM46;E2F2;E2F3;FYN;SMIM30;UBQLN4;KCNJ4;NTRK1;KCNJ5;NTRK2;MYO10;KIAA1549L;CABLES1;KIAA0232;EXOG;REC8;TM6SF2;MYO1E;TSPAN15;GZMM;MCM3AP;MYO1C;NAGK;SYT12;MYO1A;SYT10;IL2RB;ST7;PDCD1;ATXN10;KCNK2;TRIM32;BCAR1;UNC79;SLC23A3;NPFFR2;SMARCB1;CCP110;ICAM4;LDLRAD3;LCTL;IKZF3;NUDT6;IKZF5;NUDT4;C4B;LGALS4;C4A;LGALS3;LGALS2;LGALS1;CDC23;OPHN1;ADGRA2;PEG10;CCDC96;ARL16;TRIM26;THSD7A;ATXN7L2;MFSD2B;TBC1D22B;ALG9;ACTN2;KCNK13;ALG2;MYO7B;ISLR2;CSNK1D;ACTN4;BCS1L;MFSD11;CYP39A1;CRISPLD1;TRIM17;ADGRB2;NINJ1;ADGRB1;KCNQ3;KCNQ4;KCNQ5;CCDC87;KCTD11;MGARP;RIN1;KCTD17;EIF1B;NAIP;KCTD16;NRN1;SLC45A3;EPB41;FBF1;KALRN;PKHD1;MBTD1;SEC14L2;SEC14L3;SEC14L1;RRAS;XRRA1;SARAF;CEP192;PCK1;B4GALNT4;ATP6V1C2;STAT5A;TBC1D8B;EGR2;EGR3;FAM78A;RANBP17;IGF2;OSGIN1;MYO5A;CPLANE1;NBEAL2;CPLANE2;CCDC9B;MED13L;PEX5L;MYO5C;KYAT3;ECHDC2;IGSF9B;FBXL5;MON1A;CD200;TP73;HERPUD2;ACY3;ACY1;GRIK5;GRIK3;OTUD7A;OTUD7B;GRIK2;KHK;THTPA;PPP3CA;C8G;KCNT1;NEDD8-MDP1;AKAP14;RAC3;GIT1;OXGR1;IL11;SREBF1;PCYT1B;MST1;SYP;KIF7;SYN1;CTTNBP2NL;CNKSR2;DUS2;TOX3;KCNU1;DEPDC7;KIF9;PITPNM2;ARHGEF4;ARHGEF2;TLCD1;EEF1E1;MFGE8;KIZ;TAGLN;PRICKLE2;NEXN;CAPG;HSD17B8;GNAI2;RELB;PCNP;ZFP14;ZNF585B;REM2;CAP2;ZNF585A;GCA;SORT1;SPRYD7;PCDHB15;PNMA5;KLHL2;ORMDL1;PCDHB14;PEX10;PCDHB13;KLHL4;PCDHB12;PCDHB11;CYP8B1;KAZALD1;MYO9A;GRIN1;VMP1;SH3RF2;TTC9;TTC8;KLHL5;PCDHB16;TCEA3;TTC3;TCEA2;TACC1;ACTR10;PNPLA1;OTUD4;ICE1;PCDH11Y;UBXN2B;ZFAND4;CRTC1;ZFAND6;C4ORF19;PCDH11X;ZFAND5;CELSR1;TGM1;AMMECR1L;PLAU;TBC1D30;ENPP1;ENPP3;TEKT5;ENPP6;ENPP5;RAG1;TMOD1;CAST;CARD10;FBXW12;BORA;TBC1D2B;UBE4B;COX6B2;POU3F1;POU3F2;POU3F3;DHDDS;EEF1A1;GPRIN3;ADAM18;SLFN13;PCP4;SLFN11;TBC1D20;PSPC1;PRR15L;CARD19;ADAM12;PLAA;RAF1;TSG101;COX16;HTRA3;DDX1;TCF7;HTRA2;SLC41A1;CACNA1C;C20ORF141;CACNA1E;TMEM241;NCKIPSD;SNTG2;ADGRG2;GRK4;RHPN1;CYTL1;RHPN2;VILL;MORC2;RAI2;EEFSEC;TCAF1;PDHA2;SYT2;CNTN5;CNTN6;HIGD2B;HIGD2A;TMEM231;FGF17;GNAO1;FGF16;IFT22;FGF14;GNAL;NAT8;TMEM237;TMEM239;GNB4;CNTN4;DEGS2;SDK2;GALK1;LDB1;PLEK;NGLY1;ADAR;TAZ;DMKN;RERG;GRM3;ADAL;IFT52;GRM5;CA3;GRM7;RASGEF1A;CA2;RASGEF1B;MYO18A;DACT3;QRFPR;MYBL1;DNAI2;NUP133;PDPK1;CAD;C4ORF47;C4ORF46;ETV1;OLIG1;SHROOM1;ETV5;SHROOM4;TTI2;ACTA1;GREM2;ACOX1;CAT;IFIT1B;CRY2;TMEM218;ACOX3;NAT8L;SHANK3;ASAP3;ASB13;RNF8;ASB11;AGPAT1;PSMB10;RNF2;CYTH2;NWD1;GNG3;TMEM201;OXCT1;TMEM204;TGS1;GNG7;FAM241A;SPOCK3;CLVS2;MAN1C1;PTK2B;SLIT3;CRYM;DNAI1;CLVS1;NIPSNAP3B;ATF7IP;FAHD1;EYA1;EYA4;OR51E2;TMED7-TICAM2;EPOP;USF1;POLE4;SMUG1;GALNS;CCS;CD4;ERCC3;TEF;TNIP3;SARDH;CD9;TEK;NAXD;OTUD1;BNIPL;SNTB2;VPS29;FRMPD4;WIPF3;GPATCH2;WDR83;PHB2;SMC2;ALCAM;MSANTD1;ZMIZ1;WDR90;WDR91;DHRS4L2;CEP97;NCKAP5;DLEU7;C2ORF80;ABHD14A-ACY1;DNAAF2;PRKCB;PRKCE;DDX11;ARMC9;PRKCA;WDR72;ATG13;GTPBP1;GANC;NUP93;ARMC2;BCAN;ADCY9;ARMC5;ARMC3;HECW2;PARD3;HMBS;ZSCAN21;ADPRH;PRKCQ;TARS2;PRKD1;CFB;VPS28;C2ORF92;OTULINL;RHNO1;LIPT2;PRKDC;CTBP1;XPA;BCL10;CFP;PRKCZ;FAM171A1;GJC3;FLRT3;TTPA;CEP70;CEP72;GSG1L;ST3GAL1;CEP76;ST3GAL2;KAT14;PLK4;NDFIP2;NDFIP1;PLK5;WDR59;ARPP21;HOMER1;MCAM;PLK2;SETD1A;POU6F2;NFATC2;CGN;NR1D1;ELL2;XKR8;GJB2;EHD3;PCDHB2;ADI1;MKS1;PCDHB6;PCDHB5;PCDHB4;PCDHB3;PCDHB8;PCDHB7;CDKN1C;PHF2;SETD2;GABRB1;CHM;PHF6;SMG5;ABCC12;PHEX;WDR44;AIFM3;AIFM2;C1QTNF6;TCTN2;PEA15;TCTN1;PHF24;PLEKHN1;CIC;TEAD1;ZNF367;RRP15;TIMP4;ZNF365;RPS6KL1;GRAMD2A;EXOC7;ELMOD1;GNL1;CDYL2;WDR33;KAT2B;TUBB2B;COL2A1;TUBB2A;ZEB1;GAS2;AHRR;RARB;CEP63;PLEKHO2;GAS7;GRN;WDR26;PRUNE1;ADCY3;ADCY7;PAPSS2;APOLD1;ADCY5;FGD3;APOL4;ARFRP1;EPYC;UBN2;ABI3BP;ASPDH;CKB;GPAT2;SLC17A8;ATP5MF-PTCD1;SIAE;APOL3;APOL2;FARP2;GABRA2;BCHE;HIPK4;GSN;NOXRED1;CDKN2A;CSNK1A1;IL10RA;NR1H2;ECEL1;GATB;RRP1B;DHRS1;DHRS3;DHRS4;SLC8A3;GATM;JKAMP;VMA21;SMOC1;PLP1;COQ8B;CCDC71L;ANKRD13B;CEP126;GTF2B;RAB3D;UBP1;FGF1;CDC14C;TM7SF3;CLU;TNF;FGF3;CDC14B;CEP128;SLC8A2;TM7SF2;OR52W1;RAB44;FCGRT;HMCES;ZNF329;SLC26A10;LARGE1;SLC39A2;TXNL4A;HMGN3;SLC39A1;ZNF322;IL13RA1;PLS1;MAP2K3;RAB2B;TLE2;RALGAPA2;TPM2;USP2;DIO2;DYRK1A;GTF3A;THOC3;VRK1;FRMD4B;PGD;THNSL1;PGC;THOC7;TOM1L1;ZNF317;FKBP7;ZNF799;CSNK1G1;IPPK;CCDC24;AEBP1;TPO;FGGY;ORC2;PLXNA2;CCDC32;DRD1;TPPP;DRD2;DRD3;RAB6B;SRGAP1;CLCA4;PLXNA4;DRD5;MAP2K6;MCL1;OSBPL8;AKIRIN1;C8ORF37;RAB4B;TMEM132B;IQCA1L;SLC4A10;SLC4A11;FANCB;TRAPPC9;NBDY;GFAP;REEP1;COPS5;DAB1;REEP5;P4HA3;PLXNB3;CPE;PLXNB2;ZNF777;CSPG4;PLXNB1;SLC26A9;COPS8;MAP3K14;LAT;SLC26A6;C8ORF34;SLC26A5;CEP164;SYNE4;SYNE1;PIK3C2B;THBD;ADAMTS3;AP1G2;SCRN3;RNPEP;SCRN2;C8ORF82;PHACTR3;EMILIN2;PHACTR1;ADAMTS6;PHACTR4;IDH3A;TRPC7;RFC3;TRPC6;SGIP1;CHPF2;RFC2;PLEKHG5;APOA2;HAUS4;APOA1;TSN;DNAJC2;DNAJC1;NOA1;POLR1C;CRH;LANCL2;PECAM1;CCDC43;CEBPB;PLEKHH2;CEBPD;PLAG1;ARPC4-TTLL3;NOD1;NLRC3;NOD2;THSD1;COCH;THSD4;RAB21;ABLIM2;MSTO1;P2RY4;POLR2A;POLR2D;XIRP1;ZNF740;TUB;AMFR;APOC3;FBXL16;KBTBD11;BCKDK;MFAP4;EVI2A;P2RX4;RAB15;ZGLP1;ASXL3;POLR3F;RAB18;CEBPZ;BCOR;CCDC66;PI16;PPIL3;POLR3K;NECTIN1;IFI27L1;TCERG1;VEZT;IFI27L2;TMEM183B;SLC35B4;WDSUB1;PARS2;ZMYND8;HDAC11;FCF1;CISD2;IFIT1;CISD3;IFIT2;RPS6KA4;RPS6KA6;FRAT1;RPS6KA5;PPP2R1A;RPS6KA2;PDK4;DZIP1L;SYNPO;PDK1;SRRM3;COG8;COG6;ARRDC1;ARRDC2;METTL3;TINF2;FLT3LG;DLEC1;P3H3;MAPK8IP2;KRT9;TIAM2;THEG;NIF3L1;TWSG1;KATNAL2;ZNF831;OBSL1;SLC22A6;TXK;FUT10;MTTP;STXBP2;FUT11;TRANK1;C2CD4C;CRHR1;ZNHIT2;ZNHIT3;ARGLU1;ZRANB3;MAGEE1;SLC35E4;SLC35E3;DERA;SMU1;PM20D1;TPX2;SIM1;SPRR1A;C2CD2L;ZCCHC12;ROBO3;C17ORF75;SLC44A4;CITED2;GFM2;SLC35F5;ZFAND2A;NKAP;SLC35F1;ZCCHC18;SGF29;LIMD1;SIPA1L3;SPPL3;LIMD2;SIPA1L1;SLC22A17;CHMP1B;SLC22A18;SH3PXD2B;RALGPS2;PSD;TOP3B;EDN1;PARP4;GP1BB;STRADB;PROX2;CYP7B1;PARP9;ZDHHC16;CBFA2T3;GFRA4;CLDN11;SLC22A23;ALDH5A1;CDCP1;NFX1;CLDN14;C1QTNF12;HNRNPH3;RGS7BP;TLR6;VGLL2;MATN2;VWA7;TLR2;FYTTD1;GUCY2D;AMIGO1;PTGER2;AMIGO2;GDPD1;RFNG;GDPD5;NOL3;CST7;ZNF7;TCEAL8;NT5C;PSMC3IP;CFAP298;TCEAL6;ZDHHC18;TCEAL5;KIAA1841;EMC3;KANSL1L;GABRD;CBR3;NFYA;SLC31A2;MTX2;LHFPL5;FAM189A1;LHFPL2;SORBS1;AIG1;MPP6;SORBS3;VAX2;ATAT1;KBTBD3;GSTA5;KBTBD6;GSTA3;PRKRA;GSTA2;GSTA1;SIPA1;RAB9B;MPHOSPH6;CCL4L2;FOLH1B;HFE;ARHGDIG;CWC27;CCDC28B;BMPER;TRAPPC12;TMEM38A;LMO1;NANOS1;CHRNB1;MLIP;PHYH;LMO2;STIMATE;KAZN;SHISA3;ATP1B2;SHISA2;SHISA9;SHISA7;FANCD2;NUPR1;LPA;JCAD;ZCCHC8;CHRNA2;CHRNA5;CABP4;CHRNA7;LPO;FBLN2;FBLN5;EFNB3;UBB;NPC1L1;CDH22;UBC;CLSPN;GAS2L2;FAM83B;CBX8;CYP2J2;KLHDC3;CBX6;CPSF1;KLHDC1;TRPV2;MACO1;TRPV1;DGAT2L6;POU2F2;COQ7;TSGA10;DIAPH2;AMACR;FAM163B;CAPRIN2;MAP6D1;BRWD1;FGFR4;ZCCHC4;FGFR3;ZCCHC3;LRP11;GPSM2;C2ORF42;WNT2B;SOWAHC;YBX2;NR2E1;RABEPK;HAPLN1;HAPLN2;MFSD9;FLCN;MFSD6;DBP;LRRTM3;CASP6;MCF2L;TRPS1;NOS1;KDM6A;KDM6B;DCC;IQCE;MYRIP;AXIN2;DCK;MYH1;DDAH1;IGDCC4;COL6A2;DCX;CASQ2;CDH13;COL6A6;CDH15;COL6A5;TMEM9;CDH18;KDM7A;MYH6;MYH7;DDC;LTK;PDXK;KDM3A;HLF;STOML1;CLEC12A;C2ORF68;PERM1;CLEC12B;NRXN3;ETFDH;ATP1A2;FAM169A;THBS1;DDN;CIART;THBS3;RASD2;FAM168B;FAM120A;PCED1B;CHSY3;TENT2;S100PBP;MAPK4;VAT1L;C2ORF73;TMEM30B;LIMK2;DEK;JSRP1;PDE10A;KANSL1;RPS6KB1;PPP2R2C;PITHD1;CYBC1;PID1;TMEM94;PREX2;ZFYVE28;LIPE;PREX1;SAMD14;LSM12;CYP2D7;MPRIP;CYP2D6;PPP4R4;LIPG;LRAT;GBP6;HES6;DAXX;RBFOX1;C5ORF15;RBFOX3;STARD8;FIBCD1;RFX2;RFX3;RFX1;PDYN;EML1;HDHD3;UPB1;OR10AD1;RUFY1;EML5;SLC5A7;RBP4;EID2;PRKAR1B;RFX6;RFX4;RUFY3;RBP1;PSME1;CDIP1;PADI2;SPARCL1;IDNK;CYP2E1;RBCK1;IDO2;LETMD1;CGGBP1;NGEF;IDO1;HS3ST3A1;ABCB1;NYAP1;TTYH3;TTYH1;ABCB4;HPN;FPR1;AGAP2;IL20RA;COPS7B;TAPBPL;IQGAP2;MTMR6;NCAPH;C2;CYB5R2;CYB5R1;MRPL20;PCNX4;UGT8;C5;GUCD1;CYB5R3;GRPEL2;RHBDL3;AMZ1;PPARGC1B;VTI1B;B3GALNT2;B3GALNT1;NGFR;MYH7B;PRRT3;C5ORF34;GPR15;PRRT2;GPR12;EDEM1;PMM2;ABCA9;C20ORF27;MRPL28;ABCA7;NETO2;ABCA8;GRIN2C;LYZ;GRIN3B;PCDHGA12;FAM135B;TMEM98;TDP1;PSMG3;NOX4;PRRT4;NOX1;TMEM9B;HRK;LAD1;GPR26;ZNF251;WFIKKN1;ODF3L2;GPR21;NCAN;DIS3L;GPR22;LRRC4;LRRC32;JPH4;TMEM47;JPH2;LMBR1;HEY1;UCN3;TMEM44;B3GALT1;ZNF248;APPL2;CGNL1;OFD1;UPF2;UPF1;ARG2;LRRC45;ACTL6B;ELOVL4;ELOVL5;MYOF;PGAM2;ROM1;VWA5A;TMC8;TMC7;SIRT7;TMC6;TMEM42;PTGR2;TMC4;FAHD2A;SIRT2;SUMF2;TMC3;FAHD2B;SIRT3;GPRC5B;MBLAC1;MBLAC2;BDH1;RILPL1;CDC42EP3;TUT1;PGAM5;PIGF;ZNF235;C11ORF52;LRRC14;KANK1;RNASEL;GPR45;STAU2;IDUA;LOC389895;COL11A2;PELI2;SEZ6;GPR42;HTT;MIEF2;OVCA2;FSTL4;PRAM1;FSTL3;PTGS1;GGA2;FSTL5;RECQL5;EXTL1;GGA3;GBX1;HAS1;TMEM67;MICALL1;TMEM68;HAS3;FLNC;CYP2F1;GC;CSMD1;SRSF11;SRSF12;LRRC26;TRMT10A;STAT1;GPR55;TMEM62;ASPRV1;BYSL;FOXR2;LETM1;HEYL;TTLL3;LYRM7;UBAP1;ZNF212;GPR65;SAT2;GPR62;KIAA0895L;FOXQ1;ATCAY;SESN3;SESN1;SLC16A6;PMPCB;SLC16A3;NEPRO;SH2D5;C11ORF68;NOMO2;PPP1R16B;EPM2A;C11ORF87;ZBTB34;FOXP4;FOXP1;SLC9A2;ACAP3;OLFM2;OLFM3;SLC9A5;FRMD7;MAPKAPK2;MAL;UTS2;ANAPC5;MAPKAPK5;ROR1;S100A3;SQSTM1;NSMAF;ANAPC2;OSBP2;PFKFB2;RNASEH2C;RNASEH2B;LRRC57;FBLIM1;TUBGCP2;ARL3;GPR88;GPR85;TNFRSF11B;GPR83;GPR84;KRCC1;LRRC55;FOXO1;GLIS1;RAP1GAP;SLC9A1;SOCS2;NPAT;SBNO1;SLCO1B1;PORCN;ATXN1;STK36;CNTNAP3B;DSEL;CRNDE;PMVK;SLCO1B3;NPTX1;THEM6;SLC38A3;SOCS7;CPA5;CPA4;SOCS5;ZBTB17;LRRC61;ZBTB10;DCDC2;KY;QKI;CXCL10;PTPRA;STK26;MDM2;NFE2L3;ZNF655;TMEM19;MYD88;GDPGP1;NFE2L1;CNTNAP3;CNTNAP1;CRYBG2;CRYBG3;CELF2;LRRK2;RASGRF2;CELF3;COX4I2;FHL1;CELF5;NRARP;ARRB1;ATRAID;EFCAB10;MDK;PPP1R13L;IQUB;OR2Y1;NCK2;PMEPA1;UTY;MDP1;ERC2;OVGP1;EMX2;VBP1;VPS37D;VEZF1;SLCO1B7;SLC25A16;SLCO1C1;CYP2A7;GIGYF1;PPM1B;SNPH;IL1RAPL2;DSG1;DSG2;PPP1R12C;CNTNAP5;ST6GALNAC5;GTF3C1;ITIH4;ITIH3;ITIH2;GTF3C6;ZBTB46;SHCBP1L;ZBTB49;LRP4;PRCP;PPM1F;LRP6;CKMT2;CNNM1;PTPRZ1;SLITRK2;FCHO1;IFI16;SH3BP1;CCL5;CCL4;BEND3;CCL3;SH3BP5;PCBD2;MICALCL;CNNM2;SLC25A23;BEND7;FCGR1A;FCGR1B;SLC25A25;AKAIN1;LINGO3;TIE1;NICN1;DONSON;HIP1R;BAIAP2;NELL2;SLC25A38;SLC25A37;PC;ZNF616;PTPN9;CCM2;CDR2L;PTPN7;MDGA2;SLC25A34;FCGR2B;MDGA1;FCGR2C;PTPN5;VPS35L;EIF4A2;CCNK;CCNI;RGSL1;ZAN;ARR3;TXNDC15;ZDHHC2;TXNDC17;UBE2L3;CCAR1;RASSF3;SPATA21;DHX57;FAM53C;FAM53B;KIF21B;EPHB3;SLC34A3;TMEM88B;ENTPD1;ENTPD2;ENTPD3;MUSK;RSAD2;EPHA8;SFMBT2;MMD2;VWA5B2;ASRGL1;PISD;GNPAT;PPP1R3F;SHTN1;FNDC1;IFI27;SFRP5;SPATA13;ULK3;TAGLN3;ZNF710;CTXN2;CCNQ;CTXN1;CCNO;L3MBTL1;PPP1R37;PCDH10;PPP1R32;FOXG1;PIK3R4;PCDH15;WNK4;PCDH19;EVPL;PIK3R5;C7ORF50;SNX1;APH1B;COMMD9;DHX32;PCBP3;ZNF706;PGBD5;PCBP4;DHX35;SI;PENK;TSPAN7;DHX37;DYM;TSPAN2;ARSG;CD14;HIVEP2;N4BP3;SNX7;SCN3B;ARSB;RBM11;SLAMF1;SURF1;IQSEC2;LRRN3;ADHFE1;PCDH20;ST8SIA2;XRCC2;ST8SIA3;XRCC3;DCLK3;CELA1;DCLK1;PNMA8B;TH;PPP1R1A;PPP1R1B;WNK3;ID4;COL9A3;CALM3;LRRN1;COL9A2;KIAA0825;SCN2B;PCSK2;TMEM151A;CCDC122;SUV39H2;CCDC120;CCDC127;CCDC126;GPAA1;SUV39H1;DIRAS2;SLC7A14;KIF14;TNFRSF13C;CTSV;KIF11;BMI1;CHRDL2;PTPRH;CHRDL1;KIF17;CTSS;EDA2R;SCML2;QSOX1;CCR6;QSOX2;CD52;GRIPAP1;LYNX1;ANO8;ANO6;COMMD1;SORCS3;COMMD7;TMEM150C;SORCS2;ANO2;KIF27;COMMD5;AJAP1;ANO3;MN1;CTU2;BANK1;ZNF780B;ZNF780A;SFI1;TMPRSS9;RABGAP1;TMPRSS5;SATB1;TMPRSS6;STX18;GREB1L;DERL1;CCDC106;CRIP3;CAMKK1;COL19A1;CAMKK2;RXRB;PGRMC2;CYP2A13;FAM172A;STAMBPL1;CAMK2N1;CREG2;DGLUCY;HSF1;GPC3;C22ORF23;CD59;CCT8;HEATR6;RXRG;CD55;HEATR9;CCT4;NPDC1;CD74;YIPF1;CD72;MOG;PLEKHA1;PLEKHA2;YIPF5;PLEKHA5;RPA1;TMUB1;PLEKHA6;RPA2;TMUB2;PER1;PER3;DPY19L3;GPAM;FKBP1B;ESYT3;EPPK1;IL17B;SPC24;PLVAP;CD82;FHOD1;WWC1;KLHL34;GXYLT2;JADE2;CFAP300;CYP46A1;ACRBP;RGS4;NPPC;FRRS1L;KIF5C;FAM174A;SCN9A;SNIP1;BAALC;ACAA1;PPFIA4;RGS9;PPFIA2;KIRREL3;SCARA3;KIRREL2;ZGPAT;CCDC159;ATG9A;CYBB;LMTK2;TANC2;MID2;OSCAR;DOK3;DOK4;HNRNPUL2;DOK7;GEMIN4;GEMIN7;GEMIN8;RTN3;NDRG4;VCP;NDRG3;ARHGEF26;CCDC149;KLHL14;ARHGEF25;CCDC148;NPR2;CCL3L3;CHAT;KLHL17;SLC1A1;PROZ;SLC1A2;SLC1A3;TOR1AIP2;KLHL12;MRO;NDRG2;DDX60;FUT2;RASGRP2;MCHR1;ATP5MC1;RASGRP3;HCAR2;HCAR3;DEAF1;NPHP1;NPHP4;NXPH1;PRODH;BRINP3;PACSIN1;IVNS1ABP;CCDC138;PHF10;VDR;ARHGEF39;DSTN;LAYN;NFXL1;INHBA;BMP7;CLK4;BMP6;GULP1;BMP4;PAN2;QDPR;BMP2;AJM1;BMP1;CPS1;FMC1;KIF4B;COL5A3;LSM14B;LGALS3BP;RBM27;RTP4;GSK3B;RBM25;RBM26;CNRIP1;LAMC3;MAST3;ATP2A2;LAMC2;GPHN;PPP1R9B;TMEM191B;SEC61A2;CFAP46;UQCRFS1;ZNF385B;RBM34;YWHAG;HS3ST3B1;KRT222;HSDL2;DDX58;PLA2G4B;DDX54;PLA2G4A;CIP2A;GLRX2;DDX52;GPCPD1;MASTL;SSTR4;SSTR5;RCN1;CDHR1;CHDH;CPTP;IRF7;ATG4C;CCDC191;ATG4B;ZP1;SAXO1;SCN4B;CCDC187;MVK;BCL2A1;DDX25;LAMA3;SAMHD1;CLCN2;ATAD2B;RAB40A;ACVR1C;DNPEP;RAB40B;RAB40C;SH3TC1;NUP43;EPS8L3;CCDC177;MBTPS1;TAF15;GALNT4;MX2;MX1;DDX31;ATP2B2;ATP2B1;SOD2;S100B;IRGM;SPATA2L;RPIA;EEPD1;SBK3;CLCN4;SBK1;NPHS1;ASB8;BRMS1L;ASB7;NUP35;VIM;ASB2;TAF4;RBM43;TAF2;ASB1;CCDC171;TLNRD1;TMEM200B;GLDC;MYT1L;STMN2;THYN1;DCAF5;FNBP1L;C9ORF50;BACH2;GCSH;RNF112;GPR176;RNF114;HENMT1;TEPP;PIP4K2B;PIP4K2C;ANKS1A;IER5;ANKS1B;CHGB;SULT2A1;PRIMA1;UNC13B;NKX2-8;ACOT7;UNC13A;IFT80;SOX11;SYTL5;C9ORF64;SYTL2;KIAA1217;TYRO3;ACOT2;ACOT1;PRR18;RNF122;TSPYL5;C1ORF198;NEDD4L;VPS26A;SLAIN1;RIC8A;PRDX2;PPP3R1;RIC8B;CHST11;CHST15;HOXC5;HOXC4;PRR22;NKX2-3;NKX2-2;HOXC6;S100A10;CDK19;F8A1;FZD3;F8A2;ACE;F8A3;RDX;UPF3A;INO80;GPR137B;RPL3L;GPR137C;TADA2B;CYLD;FA2H;SLC6A6;RNF103;NPLOC4;TADA2A;GIPC2;TRIP6;CDK10;CHRFAM7A;PLCH2;GALNTL6;ADA;PRR36;RAD18;GSDME;BSPH1;ITK;ELL;MEI1;GLI3;MYOM3;RNF157;FCRLA;ING4;ZCWPW1;TRIM9;FAM102B;TRIM5;TRIM3;GPR137;GPR139;RNF150;ANXA9;RSPO1;GPRASP1;EMD;GPRASP2;TCF19;TIGD3;BATF3;SERPINB1;SSR4;ANXA3;SLC2A13;TESC;EN2;TET2;PRSS16;TIMM22;TACR1;PAX2;SERPINB6;RNF168;TMEM177;FAM234B;RNF169;MRAS;IVD;ITPKA;PLCB1;PRR23B;PLCB2;PRR23A;RNF166;HBEGF;PRR23C;RNF165;CTDP1;PHLPP1;PLPPR2;AHNAK;AOAH;SBSN;TM9SF4;TMEM165;RNF135;ATP6AP1L;TMEM169;CHN1;GCNT2;CCL18;ANKRD50;C16ORF96;GCNT7;GPR155;GPR158;CCL15;RPRM;CCL25;CCL23;AOC2;BRF2;SERPIND1;RIOK3;NDE1;ADAT1;GPR1;NMNAT3;WWP2;TTC9C;GTF2H2;C6ORF163;GPR6;FMO5;GTF2H5;SULF2;TMEM154;HINFP;FIG4;AGBL5;PRSS41;ABI2;RNF149;LPCAT4;ABI1;AGBL2;LPCAT2;GPR149;MSRB2;RLIM;MSRB3;ANKRD63;SLC28A1;CCL27;HSPA1B;GPR146;ZNF574;BRDT;HSPA1A;CHRM3;SEMA5B;DGKE;UHRF1BP1L;CHRM1;ANKRD35;DGKB;CHRM4;CTNND2;DGKA;CHRM5;RTKN2;TUSC1;GUCA1B;YEATS4;DACH2;CDH9;FAM107B;CDH7;CDH4;DACH1;MAEA;APMAP;CHP2;LZTS2;MAF1;STK32A;PHLDA1;ZFP37;ZNF565;STK32C;RNF43;BIVM;SLC15A1;LHCGR;ANKRD49;PPTC7;IGFBP4;SEMA6D;ANKRD45;DEFB115;TEX2;DGKZ;MOB3B;ENKUR;TRAIP;BSCL2;CACNB1;ST7L;ARMCX1;MELK;ARMCX2;TEX9;ARMCX5;CLIP4;MADD;DGKI;NOTCH3;MINDY3;SEMA7A;FECH;MINDY1;ANKRD11;HVCN1;ABHD1;ITPR1;AK3;MRI1;ABHD5;VTCN1;C1ORF53;RHOBTB1;RHOBTB2;RAD51AP1;CLEC7A;C1ORF109;ABL2;NKX6-1;IMPG1;FN3K;ATP8B2;ANKRD22;BTBD6;CYP4F11;MAFA;CYP4F12;TRMT9B;CDK8;SCCPDH;CDK3;ITGA10;RCAN2;ZFP64;ALB;ITGA11;RCAN3;C6ORF118;ESAM;MAFK;NACAD;SERINC1;XAF1;SERINC4;DPP10;ALK;CALCOCO1;RNF11;DAGLA;SYCP2;TRADD;C15ORF62;KIAA1671;DUSP19;BRK1;PTPN21;C1ORF174;DUSP18;DUSP15;ADRA1A;DUSP16;MAIP1;DUSP13;DUSP14;PAGR1;PPP6C;RPL7A;DUSP12;SGCB;CNGA2;EFHD1;CNGA3;AMH;METTL15;SLC37A3;INSL5;GPX1;CHUK;GPX6;DNMT3A;SORD;AMT;KCNAB1;ADRA2C;PTBP2;ZFP90;NIPSNAP1;DUSP23;TRAF7;PTP4A3;C1ORF159;TRAF4;DMRTA1;NUMB;RP9;SPEM1;DAGLB;METTL27;ASPA;CX3CR1;SMARCD1;GTF2A1;NLGN1;SLC24A4;SMARCD3;CLEC2L;SEMA3D;NDNF;HIRIP3;CHADL;MGAT5B;TNNI1;TNNI3;BAK1;CACNG1;ACSS1;CACNG2;CACNG3;CACNG4;DCAF13;IRX5;KCNJ11;SEMA4D;KCNIP2;SPAG6;KCNIP3;TPCN1;CUL4A;KLF8;NIN;CROCC;MNDA;INSM1;FOLR3;FOLR2;TRMT61A;MYORG;METAP2;FAAH;OXTR;CMAS;SPARC;TP53RK;PKD2L1;RAPGEFL1;CYP4Z1;EDNRB;VSIG2;SOX8;C3ORF14;TNS2;TNS1;SLC6A15;CMC1;SLC6A13;ACSL5;MTUS2;ACSL3;EBF4;MIF4GD;CYP27A1;CHIT1;INPP4A;RRAGA;RRAGC;PAPPA;AKAP9;VDAC3;RELCH;TTLL11;WDPCP;ANKRA2;ZFPM1;ALDH7A1;PLPP2;PLPP1;NECAB2;PTGFR;BEX2;BEX1;PDE1C;IGSF3;LMAN2L;PDE1B;MGST2;STC1;CD99L2;TRMT2B;IGSF9;KLK6;TMTC4;CYP27B1;SGPL1;CYP4X1;DPH1;DPH3;ASL;GPM6B;NTSR2;CARMIL1;SRPK3;NMB;BCL11B;STAC;INSR;PYHIN1;PDE2A;DDIT4L;RAB39B;NMI;GNG12;GNG11;PARP12;CCDC88B;NCEH1;AKR1B15;CCDC88C;CREBRF;TRMT12;RTL8A;TMCC3;UBAP1L;CC2D1A;INKA2;ITM2B;RAB40AL;RTL8B;CC2D1B;ACVRL1;INVS;RYR1;DAZAP2;RYR2;FAF1;OLA1;ZBTB8OS;KRT20;CX3CL1;RYR3;UCHL1;CAMKV;ZMYM3;KIF13A;KIF13B;FFAR3;PRMT8;LRRIQ3;TSC22D2;KREMEN1;AP3B1;AMPD3;IL17RC;RAB33A;IL17RB;NRN1L;BBS12;PACS1;TNNT2;FIBIN;SGK3;FAM20A;AVP;SGK2;TNXB;SLC20A1;PAPLN;AKAP5;RAD54B;C10ORF90;KIAA0754;ATP5F1B;FAM184B;PTCHD1;FAM184A;DZANK1;KIAA0753;CA11;NQO1;PCP4L1;STAC3;KRT12;FAH;LILRB4;MAS1;CAMK4;ZNF354A;ZNF354C;CDK5R1;ZNF354B;GALNT12;GALNT14;AMY2A;AMY2B;NPY2R;ESPN;TOMM20;GALNT10;TMEM143;RDM1;TMEM144;EFTUD2;SYDE2;FBL;SYDE1;ARHGAP40;PDE8B;TMEM14A;CA13;PDIA2;AMY1A;SLX1B;AMY1B;ANGEL2;AMY1C;SPNS2;APLP1;NPY1R;KCTD1;WRNIP1;KCTD3;PRSS53;DCTD;SGO2;SELENON;FOLH1;ILVBL;FAM185A;SPNS1;SCG5;ELMO3;SLX1A;LMX1B;ABCG2;TEDC1;H6PD;CTTNBP2;NTM;HPCA;TMEM59L;LTBP4;ARHGAP17;CPLX2;PLCXD1;CSF2RA;STK3;ARHGAP20;SOHLH1;PODXL;ANKZF1;MARK2;PDZD7;ATP6V1F;ENKD1;RAP1GAP2;ACBD4;LRRC75B;TGFB3;SMURF1;PTCH2;DNAJC12;TBCC;IFT122;SSC5D;TDRD7;HSPA2;DNAJC15;TDRD5;TDRD3;ARHGAP33;ARHGAP32;LIN28B;PLCXD3;DLG2;TMEM114;DNMBP;TMEM115;DLG4;TMEM116;TMEM117;TBCE;COL20A1;RADIL;DOCK6;B4GALT2;SCYL3;ACADVL;DOCK4;DOCK3;HSPB6;DOCK9;HSPB8;LMOD1;CHTF18;USP39;ELAVL3;SGSH;CKS1B;POLB;GMPPB;HEBP1;NETO1;ZC3H7B;PDE4B;POLI;SPEG;POLL;GUSB;POLE;PCDHGA7;PCDHGA6;USP48;CAMK1D;DESI1;PCDHGA4;ABCC8;ABCC5;PCDHGA2;PCDHGA1;RNF208;ARAP3;C9ORF24;TRNAU1AP;KLF14;SENP3;ARHGAP10;RNF207;MNS1;USP41;CHMP7;EGFL8;TSEN34;CAMK2B;USP14;RGS19;HPGD;RGS13;TUFT1;PALM3;CAMK2A;OPRL1;LCAT;WIZ;SPG7;USP18;SELENOI;U2AF1L4;PRRG3;RMND5A;PRRG1;S1PR1;RGS20;BPNT1;S1PR2;CDIPT;ABCF2;ABCF1;IGBP1;LGI1;USP25;PTCD1;STN1;ZNF184;LGI4;TRAT1;USP22;B3GAT1;LCA5;NAP1L3;ZNF180;NAP1L2;OPRK1;ARID3B;ARID3C;USP28;SHCBP1;RMC1;FMNL3;MEIS1;FMNL1;PMP22;RGS10;AQP11;SPRY2;TBKBP1;PDE7B;RGS11;SSBP1
Up-regulated Genes In Cerebellum Of 3 Wk ATXN2Q127 Mice E-MTAB-6293	328/503	0.9999887486527479	0.9999977548837199	0	0	0.6528891523414345	7.345923895974339E-6	CNTF;CYBC1;CCNH;CLEC10A;STMN4;CCNC;SLCO6A1;TIAL1;SYNPR;EFR3A;SAMD12;TRIQK;ESCO1;GIN1;SFMBT1;ZNF160;COL23A1;MCCC1;NSMCE2;ACTN4;ZNF14;DKK2;GABRG2;RRAGA;ZFYVE16;PDE12;PAPPA;AKIP1;ZSCAN21;PRR16;FAR1;RPL27;ADPRM;ZNF277;ZNF28;SLC22A4;PDE1C;STXBP3;EIF5A2;PIK3R3;RNPC3;HNRNPLL;C9ORF72;OSGEP;OAZ3;KLK6;ZNF706;PDCD10;RDH10;TTPA;CEP70;ARSK;ZNF148;PRR22;SNX5;DNAH11;NDFIP2;TMEM86A;RANBP17;NBEAL1;LNPEP;OSGIN2;C9ORF85;EIF1;PUM2;FAM135A;STAG3;ZNF816;ZNF813;C19ORF47;PSMG3;CORO6;SERPINI1;MKX;FBXL5;CPEB2;KIAA0825;DZIP3;ATR;ZCCHC12;MTMR10;HNRNPCL2;ZCCHC18;PIGW;PRPF19;MRPL35;COX7C;CTSO;HINT1;AKAP11;XPO1;NUDCD1;XPO4;B3GALT2;TMSB4X;B3GALT1;TMSB4Y;GNPNAT1;EMB;C16ORF74;GPRASP2;L3HYPDH;PSENEN;GPR34;STARD3NL;CACYBP;ZFY;COQ10B;ZDHHC17;DDB2;SDHAF3;BBS12;CNEP1R1;G2E3;ZNF780B;ZNF780A;C5ORF51;PIGF;CAPS2;FYTTD1;CD63;MAGEH1;C11ORF54;ATL3;GCNT1;RGPD6;RGPD5;XIAP;RGPD8;RGPD2;RGPD1;RGPD4;RGPD3;ARFRP1;FAM172A;NSD2;TMEM68;KIAA1841;RPS27A;KANSL1L;METTL9;AASDHPPT;EVC2;RANBP2;SUZ12;SLF1;GK;MOG;NFYA;GINS3;SPRYD7;YIPF5;KLHL1;C7ORF25;MPP7;KBTBD3;VMP1;RIT2;VMA21;C12ORF29;CFAP161;MPLKIP;RPL22L1;KBTBD8;ZNF354C;ANKRD13C;ZNF451;AMY2A;TMEM167A;AMY2B;GEMIN2;PRDM6;GMNN;LTN1;UBE3A;CDC14C;NR3C1;CDC14B;EDC3;RDM1;CHCHD2;DACH1;AMMECR1L;SLC39A9;CFL2;PLS3;KPNA3;SLC16A4;ZNF443;HFM1;ANKRD46;EIF1AY;RPS7;AMY1A;AMY1B;AMY1C;SLC30A4;THOC1;TRAPPC2B;ATP11B;THNSL1;PLA2G15;ADCYAP1;CACNB4;RBMXL1;SHQ1;TMX3;SLC9A6;HAT1;INTS6L;ZNF790;IREB2;CREM;GMPS;ATP5MC3;FOXO4;PDS5B;SPATA5;ARHGAP15;RAP1B;VCPIP1;ZMAT1;FUT9;ORC3;ORC2;THEM4;ATP6V1H;TBC1D14;ZNF546;EVI5;ZNF664;TBC1D15;SOCS5;ANKRD28;ANKRD34B;TRAPPC2;IVNS1ABP;ANKRD29;KLHL28;FAM229B;FAM199X;CLK4;FBXO30;CLK1;QDPR;TSGA10;UBE2W;LRCH2;CNOT7;COPS5;UBLCP1;UBXN11;UQCRQ;DMXL1;TMEM117;RNF182;ZNF654;BRWD3;DDX3Y;RNF11;TNFAIP8;MCM8;NGLY1;PLEK;USP34;PIK3C2A;CDC73;ELAVL2;GHR;TMEM100;DUSP12;FUNDC1;SCRN3;CASP3;CFAP47;UTY;MYBL1;MBL2;GET4;KDM6A;CCDC38;CDADC1;CHUK;VBP1;DDX51;GLRX2;KCNAB3;NT5C3A;LMBRD2;ZNF638;PEX6;ATG4C;NAA35;TRIM59;CRK;R3HCC1L;SLC25A14;SMIM26;CARNMT1;SEMA3A;DDX20;MOSPD2;MOSPD1;RCHY1;AGPAT2;COCH;CCDC85A;RSBN1L;TGS1;FCHO2;CLVS2;SMIM30;ALOXE3;TTC14;METAP1D;HSD3B2;TXNL1;HSD3B1;SCLT1;MAPK12;POLE4;KATNBL1;ZNF616;SHLD1;RAB18;TRIM36;RBMX;TPT1
PD Down-Regulated Genes In Human Prefrontal Cortex PMID29375298	633/937	0.9999887695491175	0.9999977548837199	0	0	0.721979400992768	8.108199730459896E-6	MAP10;SCOC;FRMPD4;MYT1L;ALKBH8;WDR88;MTBP;KIAA1586;SCN11A;AKT3;SAMD12;DUS4L;PRKACB;SAMD13;ZNF287;WDHD1;STARD6;NHLRC3;ZNF10;HDHD2;ATG14;PRAP1;GABRG3;NUP93;ARMC2;RFX8;ZC2HC1A;RUFY3;HECW2;RUFY2;RABL3;ERVW-1;FAR2;MPPE1;UQCRC2;ATF6;CLOCK;TSPYL5;ZNF155;ZNF396;TPH1;PARPBP;MTMR9;ATXN7L3B;ZNF25;C9ORF72;MTMR6;ZNF26;MTMR7;DYNC2LI1;PCNX1;PCDHA1;EPB41L3;CFAP69;PCDHA3;PLK4;C5ORF34;NDFIP1;ABCA5;ZNF382;EXOC6B;PBX1;SLC16A14;GPR137C;XKR9;TDP1;RAD17;PSMG1;ZNF138;XKR4;DZIP3;RAD18;ZNF135;ATG2B;LIN54;GABRB2;ZNF132;WDR47;NRSN1;LRRC39;PRKAG1;CHM;EFCAB6;PHF7;CYB561D2;WDR44;ZNF280D;TRIM9;LMBR1;TCP11L1;SPIN1;DLGAP1;RNF150;GPRASP1;APPL1;GPR135;ZNF365;DUSP4;ZNF484;EXOC8;LRRC49;NSUN3;KIAA1143;LRRC40;SLC39A10;ELOVL6;ASH1L;TERF1;WDR35;MED29;PHF20L1;TMEFF1;MBLAC2;LRRC7;HEATR5B;TMSB15B;L2HGDH;ZNF236;PLCB1;CACUL1;ZNF597;EXOC1;GAS7;RNF165;ZNF596;TRUB1;DMAC1;STAU2;RNMT;ATL1;PLPPR4;LRRC17;SDAD1;HSPA14;ECPAS;FSTL5;SCAF8;SRP72;PATE2;PMS2;ZNF226;CHML;PAIP2;TAF9B;ZSWIM2;GPR158;ZNF222;WDR17;ZNF583;MBD5;CRBN;GABRA6;STAT1;RNLS;ADAM32;TMEM62;GTF2H1;NMNAT2;WDR12;GTF2H5;LRPPRC;STXBP5L;TARBP1;ABI2;VMA21;LYRM7;TTC30A;GPR149;PCYOX1L;ZNF215;CEP41;ZNF214;ZNF334;ZNF454;ANKRD13C;CHRM2;RAB3B;MYLK2;UHRF1BP1L;ZBTB24;ANKRD36;PDCD6;MPV17L;RTKN2;SYAP1;FBXO25;LTN1;UBP1;GPR61;FRY;FBXO22;CDH8;SLC8A1;LAPTM4B;SLC39A9;ANKRD31;MTREX;PLXNC1;NEPRO;TCP11;C8ORF44;PCDHAC1;TECTA;ZNF441;MAGI1;NUTM2A;ANKRD36C;AREL1;CDKL5;FBXO16;MAGI3;SEMA6D;VRK1;CASD1;THNSL1;FBXW2;PIAS2;ADCYAP1;RINT1;ARMCX4;OLFM3;CACNB4;MSH3;ARMCX5;MAPKAPK5;PPEF1;ZNF675;ANAPC1;DGKI;FTO;MINDY3;BOD1L1;GMPS;ITPR1;UBR3;NREP;SPATA7;NPAT;ZKSCAN7;ORC3;TTC21B;ZBBX;HACL1;ZNF667;ZNF540;COA1;TOR1A;FANCM;BDNF;BICRAL;SRD5A1;FBXO38;CCDC14;FBXO36;SLC4A10;ABHD18;TRAPPC8;BTBD8;TRMT9B;IRAK1BP1;BFSP1;UBLCP1;PTPRA;DMXL1;ZNF418;RCAN2;DMXL2;SERINC1;TMEM18;MAP3K13;PLEKHM3;ZNF530;CNTNAP2;SNAP25;EIF4E3;SCHIP1;RASGRF1;CBWD3;PPWD1;EFCAB10;UNC80;MRPL3;PPP6C;SCRN3;PSD3;PRLHR;HMG20A;CEP170;WDR7;SLC37A3;EID2B;SMIM14;RFC3;PDCD6IP;PEG3;HMGCS1;SMIM17;COL25A1;DIS3;SGIP1;TRPC1;LANCL1;VPS13B;KCNAB1;BPGM;TSN;SLC25A16;SLC25A15;IMPACT;NEMP2;RRM2B;ZNF519;DNAJC6;LANCL2;MCM4;NAF1;PIK3C3;CCDC43;SNRPA1;BCAT1;BDP1;CNTNAP5;NLGN1;PPM1L;SFTPA2;PLAG1;VPS4B;MAK16;SRBD1;TYRP1;GTPBP10;NTN4;PPM1H;HSD17B12;FBXL22;SLC25A27;STOX2;HECTD1;ASTE1;HECTD2;VPS50;ZNF627;EIF4H;UBQLN1;MAL2;RBBP9;DNAJB7;EIF4E;ZNF860;JAZF1;NDUFA9;IMMT;SPDYE3;EXOG;KIAA0232;DDHD1;SORL1;OTOGL;C3ORF49;MFSD14C;RAD50;SUCLA2;SST;VAPB;ZNF737;POLR3F;RUNDC1;ATXN10;PTPN4;SLC25A36;UNC79;TRMT61B;SLC23A2;TCERG1;VEZT;DHFR2;LPGAT1;PANK3;SLC35B4;CCNH;TXNDC15;HS6ST2;DHX57;SLC12A6;ZNF720;FBXO9;EPHA5;ATP6V1G2;ST6GAL2;COG6;ACTN2;ENTPD5;SLC6A15;CIRBP;RIIAD1;ANK2;ANK3;AFG3L2;NIF3L1;ADGRB3;ZNF714;CRYZL1;GSAP;KIF20B;CES2;TBCEL;NRN1;PIK3R4;BRCC3;PIK3R1;RPAP3;NEU3;ZNF706;PPCS;SCFD2;ERI2;DHX36;VPS8;HIVEP2;RAB11FIP2;RBM12;HMGCLL1;ARSB;SRPK2;ZRANB3;SIAH3;EAF1;RANBP17;MYO5A;CPLANE1;ACADSB;DCLK1;AIMP2;ARMC10;KYAT3;CCSER2;TRMT11;RCOR3;SCN2A;CD200;ATR;ROBO2;PCSK1;RYR2;PTPRR;C2CD5;GFM1;MRPS16;PYROXD1;DIRAS2;SLC7A14;OLA1;GRIK2;LARP1B;AKAP11;PCLO;ARIH1;BBS7;L3HYPDH;ZYG11B;MRPS27;ATMIN;PARP2;CCDC113;SORCS3;ITFG1;VWA8;MICU3;ZNF780B;RGS7BP;DEPDC4;CAPS2;LNP1;STX17;ICA1L;GPALPP1;ZDHHC23;COL19A1;C9ORF129;AMN1;SERTAD4;STAMBPL1;DZANK1;NCR3LG1;KIAA1841;FAM47E;TRAM1L1;EPS15;DYNC1I1;LNPK;CAP2;LMLN;ERCC6L2;ATP5PB;PCP4L1;GAD1;MTX3;GAD2;XPO7;TUBE1;TTC8;SPCS1;CAMK4;TTC3;NEK10;VWC2;RAD1;ACTR10;GALNT13;ICE1;DSCC1;UBE3A;TTF1;CARF;TOMM20;RGS4;TBC1D31;PPIP5K2;TRAPPC13;PPFIA2;RGS7;GEN1;SLC30A9;MIGA1;TMOD2;C2ORF16;RPGRIP1L;WBP11;TMX4;PREPL;TMX3;PSPC1;FANCD2;DOK6;SCN8A;PLAA;BBOF1;LPA;SCG2;CCDC148;COX18;UTP23;BTF3L4;RASGRP1;DNAJC27;NALCN;ARHGAP20;DPP8;TMEM128;CAMTA1;COX11;TASP1;COX10;NUP155;VTA1;UQCC1;ECD;KLHDC1;GVQW3;TMEM231;DNAJC18;TIMM10B;DLG2;IFT27;TAB3;OSTN;BRWD1;LRP12;LRP11;ZSCAN1;GSK3B;SCYL3;RBM25;DOCK4;DOCK3;CHD6;DDX42;ATP2A2;MTR;GPHN;HAPLN1;SEC61A2;DTWD2;MFSD8;SENP6;IFT52;MFSD6;LRRTM3;NETO1;FAM86B2;ZNF385D;TOPBP1;NUP133;FAM86B1;CIP2A;GPCPD1;CKAP5;PJA2;DNM3;ALDH1A3;NAV3;TRAPPC6B;NAA35;NDUFS1;CHMP5;USP13;SLFN5;USP14;RAP1GDS1;NRXN3;SELENOI;RAB40A;MAPK8;OXCT1;ERICH3;TRDMT1;LEKR1;CLASP2;TTC14;TIMM8A;ATE1;TTC13;KDM4D;SGTB;SCLT1;GDAP1;WARS2;SLC4A8;PPP2R2B;FAM98B;CLUAP1;TAF2;CCDC171
Genes Changed In Striatal Cholinergic Interneurons Of zQ175DN Vs HdhQ20 PMID32681824	553/824	0.9999889381071859	0.9999977548837199	0	0	0.7082934454212825	7.835109509815858E-6	ITSN2;SCOC;RPL32;PWWP2B;WIPF3;RPL8;BACH2;ZC3H12C;MPRIP;TFG;CAPNS2;PRKACG;RAVER2;PRKACB;UNC13C;ZNF281;REV1;RFX3;DICER1;RFX1;FNDC3A;SOX12;BCR;EML5;ZC2HC1A;HECW2;PARD3;ZSCAN22;TMEM126A;NUP98;PRKD1;PRR12;RPL29;ATF6;NGEF;IDO1;TTYH3;TTYH1;AGAP2;PHYHIPL;VPS26A;RNPC3;RPS4Y1;FAM124A;NPBWR1;CHST15;PPARGC1B;CDK19;RPL41;PLK5;ARPP21;HOMER1;PLK2;NFATC2;NETO2;CYLD;FA2H;FAM135B;UCK2;HNRNPK;PKIA;FAT3;STRN;HRK;RARG;WDR47;GTF2H2C;LRRC10B;RPLP1;SNX12;ADK;TDRP;TCF20;SLC6A1;SMG7;JPH1;GLI3;PHEX;GLI2;TMEM47;NHSL2;TMEM44;ZNF280B;B3GALT1;DLGAP3;DLGAP2;GPRASP2;STUM;GRAMD2B;ZNF362;ELOVL2;TESC;TET2;TET1;TMC7;WDR35;DUSP7;NCOR2;RNF169;PXDN;ITPKA;MTF2;TET3;CHST1;RARB;VAMP3;EXOC1;SZRD1;AHNAK;KCNA1;SYNPO2;PELI2;FAM214A;FSTL4;ADCY5;PRR14L;NSD1;UBN2;SPOP;PLAGL2;HS1BP3;SIAE;ZSWIM5;HIPK4;MBD6;KCNB1;WNT7A;GTF2H2;GPR6;GID4;TTLL4;NFIC;RLIM;PKN2;FILIP1;ANKRD63;YPEL2;GPR146;PUS10;CHRM1;GPR63;ZBTB20;DACH1;SALL1;SALL3;FBRSL1;LZTS1;PSKH1;PPP1R16B;KCNH3;KCNH4;AGTPBP1;SNRPN;RALGAPA1;RPS5;USP2;ZBTB34;FRMD4B;FOXP2;FOXP1;DISP1;OBSCN;RAB31;ROR1;SRSF5;FKBP9;TNIK;FAM8A1;FTL;KMT2E;INO80D;TMEM121B;CUL3;NATD1;GMPS;ITPR1;NREP;ABHD5;FOXO3;FOXO1;PHF21B;RHOBTB2;SCRT2;STK38;ABL2;MBP;DRD1;EVI5;SKIL;SLC38A4;ZBTB18;ANKRD28;OSBPL8;ATP8B2;GOT2;HTR1D;ZBTB10;HTR1B;SLC4A11;FBXO32;KY;GFAP;PTPRD;TRMT9B;CDK8;DMXL2;ZNF778;ZNF652;COPS9;TRIM71;ANKRD33B;BMPR2;ONECUT2;RNPEPL1;CELF3;FHL1;ONECUT1;DUSP18;DUSP14;PIK3C2B;SYNE1;ADAMTS3;WDR7;UTY;HIF1AN;IDH3A;VBP1;CEP295;ATRX;DNMT3A;VPS37C;KCNAB1;VPS37B;ADRA2C;SPTB;ADORA2A;TRAF3;ZNF516;LCOR;SLC25A12;SFT2D2;GAPDH;SLC25A4;SNAP47;SMARCD2;SMARCD3;NDUFB5;PLAG1;WBP2;SRF;FOXK2;MLLT3;COCH;ABLIM2;SLITRK2;POLR2A;POLR2B;VPS53;FCHO2;EIF4H;TSPOAP1;WASF2;KCNJ2;CACNG4;KCNJ4;LINGO3;SMIM10L1;KCNIP2;KCNIP3;NDUFA2;KIAA1549L;RPL35A;KIAA0232;CDC42BPB;BAIAP2;KLF3;KBTBD11;TNRC6C;NIN;GLRB;RAB12;PTPN7;BCOR;PTPN5;TRIM32;TNRC6A;CMAS;MT1M;MT1X;IKZF4;KIAA0930;HERC3;MT2A;RPS16;PEG10;FTH1;EPC1;FAM53B;RPS11;SYNPO;TNS1;ENTPD1;ACTN2;ARRDC3;ALG2;YOD1;KRT9;TIAM2;COX7A2L;MT1A;PPP1R3D;SPATA13;AKAP9;MT1F;MT1G;KCNQ5;MT1H;FAM76A;ZNF831;MT1B;RIN1;ZFPM1;CCNO;MT1E;PLEKHD1;MACF1;TSHZ1;TRANK1;STC1;ZBTB5;KALRN;SEC14L1;INPP5F;MIER3;ZNF704;PENK;CMYA5;APOE;HIVEP2;ZBED4;GPM6B;SPTBN1;CDR1;SPTBN2;EGR2;EGR4;FAM78B;BCL11B;MAGEE1;FAM78A;KNOP1;MYO5A;DDIT4L;PUM1;TRERF1;DCLK1;ZWINT;MED13L;RPS28;PPP1R1B;CCDC88C;ID4;IGSF9B;DCP1A;CCNJL;CDS2;RYR1;RYR2;ZCCHC12;TENM3;TECR;OLA1;ZCCHC18;KIF17;CX3CL1;RYR3;ZCCHC14;PPP3CA;SIPA1L1;CAMKV;ENC1;KIF13A;RAC1;EIF5AL1;PSD;PSENEN;ZYG11B;SYP;SORCS2;ANO3;MN1;SGK3;STK40;DOT1L;RGPD6;RGPD5;RGPD8;AKAP5;RGPD2;RGPD1;NAPG;RGPD4;CAMKK2;RGPD3;PPP2CB;RELN;ATP5F1B;FAM184B;TBL1Y;EMC4;SPTSSB;CTNNA2;TBL1X;GABRD;REM2;CAP2;CBR3;RANBP2;SLC31A2;KLHL2;SORBS1;PER2;SH3RF2;PER3;RIT2;NR6A1;KIF26B;NEDD4;CAMK4;KBTBD8;PRAG1;WWC1;GXYLT1;WBP1L;UBE3A;NR3C1;EEF1B2;KIF5A;HCFC1R1;RGS8;PDE8B;BAHCC1;RGS9;TMOD1;GUCY1A1;LMO4;TTC7B;KCTD1;ACYP2;LMO7;POU3F1;SDHA;ATP1B1;TRPC4AP;EEF1A1;GPRIN3;ADAM17;PREPL;ADAM12;GPD1;JCAD;RTN3;NDRG4;RTN1;CTTNBP2;TCF7;HPCA;LTBP4;RASGRP2;RASGRP1;RAI1;SCUBE3;COP1;CLSPN;BRINP3;OST4;PDHA2;TCAF1;ACBD5;ZFHX2;POU2F1;DENND4C;INHBA;POU2F2;COQ5;IFT20;ARHGAP32;EFNA3;LIN28B;SYNDIG1L;MAP6D1;FGF13;ZCCHC3;BRWD3;RBM25;MAST3;CHD7;CHD1;RPS4X;GRM5;DBP;RASGEF1A;RB1CC1;LRRTM1;MCF2L;TRPS1;PDE4B;KDM6A;KDM6B;NAV2;ETV5;PJA2;ARHGAP10;SETBP1;PEAK1;SCN4B;KDM7A;MYH7;KDM3A;HLF;C2ORF68;NRXN1;TAF1L;ATP1A2;RNF5;ATAD2B;DDN;ACVR1C;UGP2;RAB40C;MXI1;S1PR1;PTK2B;BPNT1;TENT2;CRYM;FBRS;HES5;S100PBP;CMTM6;ZNF180;ARID3A;ATP2B1;ARID3B;USF3;USP28;SPATA2L;PDE10A;SPRY2;ACKR2;PDE7B;TAF4;SNTB2
Genes Up-Regulated In Control iPSCs After 130 D Of Differentiation GSE109534	2624/3707	0.999988963439204	0.9999977548837199	0	0	0.8224392824078924	9.076951230600845E-6	IFT172;TESK1;ZC3H12C;ENDOU;ENDOV;DPYSL4;DPYSL5;NDST4;FAM110B;AKT3;SMCO3;PRKACB;ARPIN;PKNOX2;FNBP4;ZNF17;HEMK1;CACNA2D3;FRS3;ASPHD1;DDIT3;FEZ2;TXNIP;MPPE1;ATF5;OPTN;EXD3;TEX22;LYPD1;ZNF23;PLA2G6;ZNF25;ADAMTS10;TEX29;ADAMTS13;EPB41L3;RDH16;MOV10L1;PIP5K1C;JAG2;BTBD19;GSTM2;JUN;NEBL;MTERF2;TIPARP;NR2F1;LNPEP;PBX4;ZNF34;NR2F2;L1CAM;C12ORF76;RNF224;RNF227;AGO4;STRC;PKIA;C6ORF89;SFXN3;FXYD6;KCNC1;KCNC2;LRRC10B;MTMR11;ZNF491;ZNF490;ZNF44;SHB;ARHGAP5;SHD;SMPD1;MMP28;TSPO;JAK2;STUM;JAK1;SULT1C4;APC2;GATD1;MAMDC4;ZNF484;KCND3;METRN;SLC39A12;DUSP8;MED23;PHF20L1;CYP21A2;SLC7A9;JMJD7-PLA2G4B;DPYD;PLSCR4;CHST1;ACSBG1;PPARA;CRYAB;RAPGEF3;CHST3;RAPGEF4;ZNF474;CRB1;ZNF471;LIN37;SAMD9;KCNA1;ATL1;KCNA2;KCNA3;KCNA4;ADAM20;KCNA5;SNX32;KCNA6;ABCB11;NEURL1B;SNX29;C6ORF58;ZSWIM8;ZNF467;P4HTM;JAM2;RIC3;MBD5;ZNF461;SLF2;KCNB1;ADAM32;BBOX1;WNT7A;TMEM272;TARBP1;FAM200B;SNX14;OCM;YPEL5;CRAT;YPEL4;YPEL3;LY6K;ALDH1L1;SLC27A1;NAB2;FBXO25;MSI1;FRY;ALDH1L2;EFEMP2;CYSRT1;SLN;ADORA1;CLBA1;NUDT17;ZNF446;ZNF445;SYBU;ZNF441;KCNH3;KCNH4;FBXW7;KCNH8;FBXO15;SRCIN1;ZNF438;ZNF436;LY6H;IL6ST;ZNF433;ZNF432;CDKL1;GRIA1;KMT2E;CHODL;SHC4;GRIA2;CD274;DLX1;KMT2A;KCNE4;DLX5;DLX6;TMEM121B;FBXO48;NREP;FBXO44;LIN7B;FBXO41;FBXO42;NPAS3;ZNF428;TSNAXIP1;GRIA3;ZKSCAN1;KCNF1;NEK5;NEK6;RABL2B;FBXO32;CORO2B;FAM90A1;FBXO31;IGSF11;LRCH2;LRCH1;ZNF418;NOXA1;DMXL2;ZNF415;SP7;SP9;SPRN;PIWIL2;SNAP25;TRIM73;CIITA;KCNK9;AKAP8L;PTEN;HTR2A;MSLN;ELFN2;TSPAN11;NRGN;UNC80;ALAD;PPP6R2;TAGAP;TRIM69;ITGB8;ZNF404;CEP290;BCAS1;TRIM67;SMIM13;PIANP;VPS9D1;ADGRV1;GRID1;SMIM17;VPS13D;NRG2;SPTB;CES4A;MSL1;LRTOMT;NRG3;NRG4;ZNF879;TNFRSF25;SPACA9;TRIM52;SMIM29;SRC;LRTM2;ATP10D;MLLT1;EHBP1;TSPAN32;MTHFSD;SRR;PHKG1;ZNRF4;KCTD21;CCDC85A;TRIM46;FYN;WHAMM;TSPOAP1;KCNJ3;UBQLN2;KCNJ4;POLR2J3;KCNJ5;NTRK2;KCNJ6;POLR2J2;KCNJ8;KCNJ9;MAP1LC3B2;KIAA1549L;GZMB;KIAA0232;BICC1;SYT17;GZMM;NECAP1;NAGK;UBQLNL;TRIM36;ZNF853;KCNK3;UNC79;DMGDH;SLC23A2;NPFFR1;CPNE5;CPNE4;SLC23A1;CCP110;MTFR1L;LDLRAD4;C4B;C4A;LGALS3;MT2A;HERC3;ADGRA1;OPHN1;PEG10;CCDC96;FBXO3;EPC1;FBXO6;LGALS9;PTGFRN;BSN;FBXO8;CCDC92;CCDC93;ARL10;ATP6V1G2;CCDC78;KCNK10;ACTN2;CIRBP;RIIAD1;ISLR2;TMEM170B;GAREM2;SNORC;SOAT1;ADGRB2;ADGRB3;ADGRB1;KCNQ3;KCTD13;TRIM16;CCDC81;CES3;RIN2;CCDC82;KCTD18;CES2;NAIP;KCTD16;ADCYAP1R1;NUMBL;SLC45A2;ZNF324B;NRN1;GIPR;RRAD;TMEM63C;SLC45A1;LPAR1;CEND1;ZBTB5;KALRN;CFAP126;TTBK1;TTBK2;NKAIN2;SEC14L2;NKAIN4;SYNGR1;MRNIP;NKAIN3;SARAF;KCNN3;B4GALNT4;NTNG1;BBS1;NTNG2;SMIM10L2A;SPHKAP;OSGIN1;IFFO2;MYO5A;CPLANE1;CCDC9B;MED13L;FBXL8;MC1R;CALY;FBXL3;FBXL2;IGSF9B;SPAG16;CSRNP2;SYNM;MSTN;GRIK3;OTUD7A;GRIK4;GRIK1;GRIK2;NAT16;MC4R;VMO1;C8G;KCNT1;PCLO;PPP3CC;AKAP11;MAP1LC3A;AKAP14;ERMARD;BBS5;SPTAN1;ZHX3;SLC32A1;MST1;NBPF10;PRPF40B;NBPF12;GAB2;SYP;NBPF14;ZHX1;SYN1;NBPF15;TOX3;ANKFN1;ARHGEF9;TOX2;PITPNM2;ARHGEF3;ARHGEF4;FAM193B;MICU3;NAPB;SELPLG;PRICKLE2;FITM1;FITM2;MFSD4A;REM1;ZFP14;RANBP3L;RELN;NFIL3;PNMA1;HSD17B1;MGAT3;EPS15;DYNC1I1;REM2;ZNF585A;MAP3K2;GIT2;GABBR2;MON2;PNPLA7;GAD1;IGIP;SPRYD7;KLHL1;VEGFB;GAD2;KLHL2;PCDHB14;MYO9A;PCDHB10;GRIN1;SH3RF3;KITLG;KCNS2;TCEA3;TTC3;NEK10;TCEA2;TCAP;TACC1;MAMLD1;CAPS;DENND5B;CRTC1;TBC1D3B;OTP;CELSR1;CELSR2;CARF;TMEM262;PLB1;TMEM263;TGM1;AKR7A3;ZNF83;TBC1D32;ZNF84;PEBP4;TBC1D30;TEKT2;BORCS7;MORC4;TMOD2;ADAM11;GRIP2;GEM;POU3F3;GPRIN3;LYG1;SCNN1D;CARD19;GPRIN1;EEF1A2;SIDT1;ODF3B;TBC1D25;DENND6B;BBOF1;DDX4;UBA7;CACNA1B;CACNA1D;BHLHE22;CACNA1C;CACNA1E;TMEM240;GRK1;ADGRG3;RAI1;SYCE2;ADGRG1;GRK4;SNTG1;RHPN1;LPXN;TBC1D12;RAI2;SYT5;TCAF2;SYT4;VCAM1;CNTN5;TFAP2E;FAM199X;HOOK3;AP4B1;TMEM231;GNAO1;TMEM232;UEVLD;SDK1;FGF14;UBXN11;UVSSA;RSPH14;GNB3;CNTN3;CNTN4;DEGS2;MUC20;DNAL1;DYRK4;PODXL2;PLEK;TAZ;TENT4A;LTB4R;TTC28;GRM5;GRM7;GRM6;RASGEF1C;DACT2;DACT3;DACT1;TTC36;TTC34;OR1F1;OLIG1;C4ORF48;OLIG2;MAGEA2B;EPN2;GREM2;CFAP100;IFT43;GFOD1;NAV3;SETBP1;ACOX1;CAT;CRY2;TMEM217;CHI3L1;IFT46;ZMYND11;NAT8L;SHANK3;CUEDC1;SHANK1;DNAH1;DNAH2;DNAH7;SLC3A1;ASB14;DNAH9;AGPAT3;GK5;CYTH2;NWD1;GNG3;GNG2;GNG4;GNG7;SPOCK2;MVB12B;MXI1;SPOCK3;CLVS2;SLIT1;PTK2B;GNG8;SPOCK1;DNAI1;FBRS;CLVS1;TTC14;TTC13;EYA4;ZNF804A;RSPH3;RSPH1;MYO15B;TCIM;ERCC5;OTUD1;IPO13;FRMPD3;FRMPD4;C2ORF88;WDR86;SLC4A3;ADARB2;ANKRD20A1;RRP8;SLC4A5;EPS8;MSANTD1;WDR93;ZMIZ1;ZSCAN30;EVA1C;PXDC1;CEP97;CDK5RAP3;PROK1;C2ORF80;GAMT;DNAAF1;PRKCE;AFAP1;PRKCA;WDR73;HCFC2;GABRG2;GABRG1;BCAN;ZC2HC1A;DAAM1;DAAM2;MAP1A;CFB;VPS28;ASTN1;CFD;CFI;XPA;PHYHIPL;FAM171A2;PCDHA1;TTPA;BLOC1S3;PRDM16;FLRT1;PCDHA5;ST3GAL5;HLA-DQA1;VPS16;ZSCAN18;PCDHA6;LRRC37A3;NDFIP1;PLK5;ARPP21;ZNF382;GTF2IRD2;PLK2;IRF2BP2;NR1D1;GP6;PHC3;FOSL2;XKR7;GJB2;GJB6;WDR5B;PCDHB6;PCDHB4;XKR4;PCDHB9;ATG2B;CEP89;PCDHB7;DENND1B;MESP1;PHF2;BTG2;CDKN1A;WDR47;GABRB1;NRSN2;CDKN1B;NRSN1;YJEFN3;PHF1;SETD7;GPT;ABCC11;ASGR1;PHEX;C1QTNF3;AIFM3;CATIP;GNLY;C1QTNF6;TCTN2;C1QTNF5;PEA15;TCTN1;PHF24;TK2;CIC;ZNF365;WDR38;RPS6KL1;WDR37;EXOC8;DENND2A;ELMOD1;WDR31;ELMOD3;ASH1L;FAM126B;GNL1;KAT2B;KAT2A;ZEB1;KIFC2;HEATR5B;RARA;AHRR;RARB;PLEKHO1;ANGPTL4;KIFC3;PLIN1;ZNF358;ANGPTL1;MGLL;EXOC1;GAS7;WDR27;GRAMD1C;CLDND2;WDR26;NR1I3;NDUFA4L2;ASCL1;FAM214B;FAM214A;FGD3;NSD3;APOL4;APOL6;GPNMB;ABI3BP;ASPDH;CKB;SLC17A8;SIAE;GABRA2;WDR17;DMTN;GABRA6;IL10RB;PCGF5;WHRN;IL10RA;MCF2;GABRA4;PCGF3;WDR19;SNCAIP;DHRS1;TUBB4A;HIPK3;HIPK2;SLC8A3;NFIB;NFIC;SCRG1;ZNF333;TMEM229B;ANKRD13C;ANKRD13B;CEP126;RAB3C;ANKRD13D;CSF1;CEP19;TNC;FGF1;CLU;SLC8A1;HID1;NRBP2;FGF7;RAB41;RIMS3;MPC1;CFL2;LAMP3;SLC26A10;PLXNC1;IL13RA2;ZNF324;AP5S1;CSGALNACT1;RAB2B;TLE2;RALGAPA1;TMEM178A;MAGI3;TTC21A;FRMD4A;VASH1;KNCN;GOLGA8N;HIC1;PYGO1;TOM1L2;GOLGA8B;RAB30;RAB36;KAT6A;ZNF319;ZNF316;FKBP9;PPEF1;TOX;FAM8A1;IFNAR1;ZNF793;BRSK1;DRC7;BRSK2;RAB5B;RAB5C;SLC26A1;UBR3;GOLGA7B;SCRT2;PLXNA2;PPDPFL;CCDC32;DRD1;TPPP;SRGAP3;DRD2;SRGAP2;ZNF302;RAB6B;SRGAP1;PLXNA4;BORCS8-MEF2B;ZNF781;TMEM132E;CCDC13;OSBPL2;TCEANC;SLC4A10;TRAPPC9;SCRT1;GFAP;REEP1;LRFN2;NSG2;LHX2;MAP3K19;LRFN1;P4HA3;REEP2;BCL2;PLEKHM1;PLXNB3;CPE;MAP3K10;PLXNB2;SLC26A7;ZNF776;DRC1;MAP3K13;CNIH2;ZNF774;DRC3;LAT;C8ORF34;OSCP1;SLC48A1;TCP10L;BMPR2;CEP164;TRH;ZC3H6;SYNE3;SYNE1;TRO;ADAMTS3;SCRN3;PHACTR3;KRTAP5-1;PHACTR1;CEP170;EVI5L;GAL3ST4;PAAF1;ADAMTS6;HGFAC;PLEKHG1;CDADC1;SGIP1;SECISBP2L;PLEKHG5;FAM219A;C1QL4;FOXD4L5;DNAJC6;DNAJC5;CATSPERG;DNAJC4;NOS1AP;LCORL;CCDC40;CEBPD;FGL2;TULP4;ARPC4-TTLL3;NLRC5;DENND3;NLRC3;NLRC4;HDAC9;THSD1;THSD4;FBXL20;STOX2;ABLIM2;TTR;ABLIM3;HECTD4;RAB24;ALOXE3;JAZF1;TUB;SMOX;CCDC57;AMFR;FBXL17;WDR97;FBXL16;KBTBD11;CEACAM19;P2RX7;TNRC6C;ZGLP1;ASXL3;PI15;HCG22;CCDC65;NPIPB2;VPS45;NPIPB8;NPIPB6;CCDC62;PPIL6;HDAC10;MISP3;IFIT5;MLC1;AQP4;KLHDC7B;HS6ST2;IFIT3;AQP1;IFIT2;SYNPR;RPS6KA5;RPS6KA2;FTH1;PDK4;ZNF843;SYNPO;ZNF841;BRICD5;PDK2;ARRDC4;SRRM4;SRRM5;ARRDC1;ARRDC3;COG1;HSD11B1L;MAPK8IP2;CPT1B;MAPK8IP3;MAPK8IP1;ZNF836;HSBP1L1;HECA;NSMF;NEIL1;SPTBN4;SLC22A5;CBARP;MAGEC3;ZNF821;ZRANB1;TMEM74B;MAGEE1;SNAP91;KLHDC8A;MAGED4;ADCK5;CCSER2;CCSER1;DCP1A;SIM2;TECPR1;C2CD2L;ROBO2;SLC44A5;TENM1;ZCCHC12;ROBO3;TENM2;CITED1;ZFAND2A;SLC35F4;ZFAND2B;SLC35F1;ZCCHC18;ZCCHC14;SLC22A17;DNER;ZNF800;RALGPS1;ZCCHC24;PSD;ZYG11B;HBZ;PARP3;IZUMO4;SLC35G5;PDCD1LG2;TYK2;CYP7B1;PARP9;ZDHHC17;CBFA2T3;MTSS1;ITFG1;ZDHHC15;TLR1;ALDH5A1;CLDN15;RGS7BP;RAB7B;VGLL4;HMX1;SDCCAG8;FYTTD1;AMER2;MAGEH1;AMER3;AMIGO1;ICA1L;GDPD3;ZDHHC21;ZNF2;RFNG;GDPD5;NOL3;DCST1;NOL4;TYMP;DCST2;DRP2;CST3;PPP2CB;TCEAL7;AMN1;KIAA0513;TCEAL1;SUSD4;SUSD6;APBB1;TRAM1L1;ATP6V0E2;APBB3;PURG;MPP3;LSAMP;LHFPL4;SORBS1;GRHL1;VAX1;VAX2;COLQ;ATAT1;PDP1;KBTBD6;LRRN4CL;LHFPL6;APBA1;MEGF8;APBA2;F2RL2;FRA10AC1;RAB9B;MEGF9;RIPOR2;GUCY1B1;KDM1B;NDUFA10;ARHGDIG;CNDP1;DOCK10;GOLGA6L9;MAGED4B;EME2;FAM81A;CHRNB2;LMO1;GUCY1A2;GUCY1A1;SZT2;HGD;MIGA1;LMO4;HGF;LMO3;NANOS3;LMO2;KAZN;SHISA4;ACYP2;LIFR;ATP1B2;ATP1B1;SHISA7;NUPR1;FAM161B;CHRNA4;CLEC16A;FBLN5;SCUBE2;HRH1;ZMAT1;EFNB3;ZMAT3;CDH22;NLRP3;NLRP1;GAS2L1;LONRF2;GAS2L2;KLHDC10;CBX8;CBX6;MPIG6B;KLHDC1;MACO1;TRPV1;POU2F2;COQ6;LRP1B;FAM163B;CAPRIN2;CRYL1;DYNLRB2;BRWD1;BMPR1B;FGFR3;TMEM35A;ZSCAN1;GPSM1;UCN;COLGALT2;WNT2B;THRA;MEGF11;NR2E1;FBLL1;HAPLN2;FAM166A;LRRTM3;LRRTM1;MCF2L;TRPS1;LRRTM2;CASP1;VWC2L;BRD3OS;KDM6B;HGSNAT;SVOP;AKTIP;MYEOV;IQCE;POMGNT2;DCK;DCN;DNM1;RBL2;DNM3;CORT;IQCN;DDAH1;IGDCC4;RASA4;DCX;LTA;TERF2IP;AKNAD1;DNASE1;CASQ1;HAGH;SOWAHA;CDH18;MYH7;HLF;STOML1;NRXN1;NRXN3;ATP1A3;ATP1A2;CFAP206;DDO;DDN;THBS3;RASD2;OGFRL1;MUC1;FAM168B;MAPK8;RASD1;WNT11;FAM120C;FAM120B;PCED1A;HES1;C17ORF100;GBP2;SNCB;GBP1;HES5;MAPK4;HES4;MUC6;OPCML;CRYGS;C2ORF73;ANXA2R;C14ORF132;FAM167B;PDE10A;WEE2;PPP2R2C;ATP13A4;ATP13A5;PAXBP1;FSIP2;MAPKBP1;CHIC2;PGAP1;PID1;NEXMIF;AVIL;CLDN2;TMEM91;SCAMP5;SAMD14;ZFYVE27;LSM11;CYP2D7;UBASH3B;CYP2D6;LIPG;SAMD10;TMEM8B;HES7;GABARAPL2;GBP5;ZNF285;MEF2B;RBFOX2;ZNF284;ZNF283;STARD9;HPCAL1;RFX2;RFX3;RNASE4;HPCAL4;UPB1;LRRC37B;TMEM81;LRRC37A;FAM133A;MYL5;EML6;RUFY3;RUFY2;SPARCL1;IDNK;CYP2E1;NGEF;ZNF276;ZNF275;MTMR3;NYAP1;TTYH1;C5ORF49;AGAP2;SLCO5A1;AGAP4;ABCB9;NYAP2;SLC30A10;MTMR6;MTMR7;OAZ3;DYNC2LI1;HPX;KCNMB2;MYO6;PPARGC1A;AMZ1;ZBTB7C;PRRT1;ABCA2;MYH7B;C11ORF21;FYB2;CADM3;CADM4;PRRT2;SRMS;PMM1;ABCA5;CADM1;GPR12;CADM2;INCA1;ABCA4;AZU1;NETO2;ABCA8;GRIN2C;CP;GRIN2B;GRIN2D;FAM220A;PCDHGA10;GRIN3A;DCHS1;PRRT4;DMRTC1B;TMEM9B;LRSAM1;ZNF250;GPR21;NCAN;GPR22;LRRC39;WFIKKN2;LRRC3;PIGZ;EFCAB6;EFCAB7;VSIR;LETM2;HEY1;B3GALT2;APPL2;GPR39;CLUL1;ACTL6B;GPR35;ELOVL2;ROM1;PTH2R;MANEAL;LRRC43;LRRD1;F3;SIRT2;SIRT3;FAM222A;GPRC5A;RILPL1;LRRC7;SLC29A4;PMP2;HAP1;PIGG;DSCAML1;PIGH;SMTNL1;IDUA;PELI3;COL11A2;SEZ6;PRAM1;FSTL5;GLRA2;GLRA3;BGLAP;UCP3;C11ORF49;MICALL2;CSMD3;ZNF226;MEF2D;ZNF224;SRSF12;LRRC26;LRRC23;P2RY11;LRRC24;LRRC29;ATRNL1;GSX2;SAMD4A;LYRM9;TMEM62;VWA3A;VWA3B;ASPRV1;GATAD2B;TTLL7;SPSB3;CASTOR3;TTLL3;C18ORF32;ETFBKMT;ZNF699;ZNF213;TTLL9;ZNF211;ERO1B;UBE2D4;FAM13C;UPK2;C11ORF71;FAM228A;LRRC73;ZBTB20;HR;GPR61;LRRC70;RORA;KIAA0895L;ZBTB22;CXCL14;SLC9C2;FAM228B;SLC25A48;EIF4ENIF1;LCNL1;ATCAY;SESN3;KIAA0895;SLC16A6;SLC25A41;KPNA5;ZNF688;SLC16A4;TCP11;SH3GLB1;C11ORF87;TICAM2;PPP1R16A;ZBTB37;UBALD2;FOXP2;FAM227A;SLC9B2;FRMD3;SLC9A2;ACAP3;SLC9A4;FRMD7;SAP25;SLC9A9;MAL;FSCN2;IGFALS;NPTXR;KIAA0408;OSBP2;C11ORF96;BEAN1;LRRC57;ARL3;GPR88;STK39;GPR85;FOXO3;FHIT;GLIS1;RAP1GAP;GLIS2;TMEM25;CTIF;ATXN2;ATXN1;LRRC4C;SLC38A3;SOCS7;BCL2L15;LRRC4B;COL28A1;ZBTB18;ZBTB17;LVRN;FAM229B;ZBTB10;BCDIN3D;FAM229A;FOXN4;DCDC1;QKI;PTPRE;RGCC;PTPRA;HLA-DRA;MDM4;ZNF654;MOXD1;SH2D4B;CELF2;SCHIP1;CELF3;FHL1;POMT1;RASGRF1;CELF4;CELF5;CELF6;NGRN;NADK2;IQUB;UPP2;EID2B;ZNF641;OVGP1;VPS37D;VPS37B;PARD3B;SLCO1C1;PPM1A;SLC25A18;PIK3CA;SYNPO2L;SNPH;IL1RAPL1;DSG3;SLC25A12;AHDC1;BIRC2;CNTNAP4;ERAS;PPP1R15A;RNFT2;SLC47A2;ITIH4;USP27X;PPM1L;ZBTB47;PRCD;ZBTB49;NTN4;NTN5;PPM1K;ZBTB41;SLC25A27;CNNM1;SLC25A28;KIAA1328;ZNF629;IFI16;SLITRK1;TP53INP2;FCHO2;TP53INP1;SLITRK6;SH3BP5;ZNF624;D2HGDH;SLC25A23;SLC25A25;PIRT;BEND6;SH2B1;SLC12A5;ERAP2;NICN1;FOXJ3;HIP1R;LYSMD1;MBOAT2;AKR7L;BAIAP2;NELL1;SNRK;NOVA2;SLC25A30;SLC25A34;ZNF610;ALDH8A1;SMAP2;MDGA1;PPP5D1;LPGAT1;TAS2R20;CCNI;KHDC3L;DNHD1;ZDHHC1;SRGAP2C;RASSF2;GOLGA6L10;RASSF4;FAM53B;KIF21B;ACAD11;SCN1A;EPHA5;PAQR6;ENTPD3;MIA;RSAD2;ZFP1;PHYKPL;TAS2R14;MMD2;ANK2;FNDC9;VWA5B2;TAS2R19;PPP1R3G;SFRP4;THAP3;PPP1R3F;SHTN1;STX1B;FNDC4;THAP5;IFI27;PPP1R3E;ZNF713;ULK2;PPP1R42;TAGLN3;ALPK1;C22ORF39;STX1A;L3MBTL1;ZBED8;EPHA10;PCDH10;PPP1R32;FOXG1;PIK3R3;C7ORF57;PCDH12;PCDH17;PRH1;ZNF709;ANKH;PCBP4;ZNF704;PENK;TSPAN7;ST8SIA4;TSPAN5;HIVEP3;CD14;HIVEP2;SCN3B;RAB11FIP3;HMGCLL1;SCN3A;CLHC1;PAG1;SEC31B;IFITM10;TMEM86B;LRRN3;IQSEC1;LRRN2;ST8SIA1;ADHFE1;ST8SIA2;IQSEC3;DCLK2;PILRB;PILRA;HSPA12A;RPE65;DCLK1;PNMA8B;TF;TG;ID4;ARMC12;RCOR3;RGL1;SCN2A;RETREG1;SCN2B;TMEM151A;DIRAS3;PTPRR;TMEM151B;FKBP15;DIRAS1;PTPRN;DIRAS2;PTPRO;AATK;DOC2B;BMI1;CHRDL1;N4BP2L2;PCSK4;EDA2R;SCML1;ACADL;SCML4;ENC1;NCS1;CD38;KIF1B;KIF1A;L3HYPDH;CTSB;NCOA1;ANKDD1A;GRIPAP1;CCDC115;NCOA6;NBPF9;ANO8;COMMD3;SORCS3;TMEM150C;SORCS2;RGMA;MN1;CCNI2;GLCCI1;PDZRN3;PDZRN4;POPDC2;PRKN;PNCK;TMPRSS5;CCDC103;CCDC107;CCDC106;RXRB;SERTAD4;FAM172A;CAMK2N1;HSF2;CREG2;HSF4;C22ORF23;PAK6;C22ORF24;PAK3;RXRG;LNPK;PAK5;NPDC1;RFTN2;NPM2;PLEKHA2;AKR1C1;MOK;AKR1C2;PLEKHA3;CABCOCO1;TMUB2;PER3;DPY19L2;CSDC2;KIF26B;FAM171B;IL17D;PLGLB1;KLHL32;RTL9;WBP1L;CCER2;KLHL35;CYP46A1;RTL5;IFI44L;CAPN7;FRRS1L;KIF5C;FAM174A;NPPA;KIF5A;CAPN3;RGS8;SBF1;BAHCC1;PPFIA4;RGS9;SBF2;SH3GL2;RGS6;PPFIA2;KIRREL3;PDGFRA;CCDC154;SCARA3;HFM1;CCDC159;SLC30A4;LMTK3;MR1;RUNDC3A;TANC2;ERN1;TANC1;TMX4;CD8A;DOK5;DOK6;GPD1;MASP1;MZF1;RTN3;NDRG4;RTN1;CCDC149;ARHGEF25;CCDC148;ARHGEF28;CCDC146;NPR3;SLC1A2;SLC1A3;SLC1A4;NDRG2;RASGRP1;FUT3;FUT6;FUT5;BRINP2;KIF3B;FUT9;CAMTA2;KIF3C;NXPH1;BRINP3;GGT5;ZFHX3;SPATA6L;CCDC136;KLHL28;KLHL22;SHISAL1;INHBB;SSH2;BMP7;MT3;ZFHX4;CLK4;CLK3;CLK1;AJM1;APPBP2;IL7;CCDC130;MAST4;CHD9;CNRIP1;MAST3;MAST2;PRR3;MAST1;CHD5;CHD2;SOBP;GPHN;PPP1R9B;SEC61A2;CALB2;BCL7A;GPER1;ZNF385D;CFAP43;ARMH1;HSDL2;ARHGEF12;ARHGEF17;RFPL2;PLA2G4C;UBE2QL1;GPCPD1;PJA2;CCNA1;LMBRD1;LMBRD2;CPTP;PPDPF;CDHR3;CCDC191;RBM20;ATG4A;CFAP54;CFAP53;INA;SCN4B;IRF9;CREB5;HEPN1;LAMA4;MVP;LAMA3;DCTN3;PDLIM3;RAB40B;DCDC2B;SPATA46;CCDC184;TAS1R3;CCDC183;GALNT5;EGF;ATP2B3;ATP2B2;S100B;MAPK15;ACVR2A;EEPD1;IRGQ;MAPK11;CLCN4;SBK1;INAFM1;FAM131C;ASB8;BMT2;FAM131B;CCDC170;CFAP36;FAM98C;QRICH2;VIM;CLUAP1;CCDC171;ZNF177;MAML2;MYT1L;STMN2;ABAT;STMN4;DCAF5;ENO2;ARIH2OS;BACH2;GPR173;RNF112;RNF115;TEPP;ZXDB;PLCE1;PIP4K2B;DIP2A;DIP2B;IER5;ANKS1B;CHGB;GPR179;CUBN;NHLRC3;SOX11;HOGA1;SYTL4;DKK3;GPR162;PRR18;LINS1;PRR14;TSPYL4;C1ORF194;ENDOD1;NEDD4L;A1BG;SLAIN1;C9ORF72;ABR;PRR29;HBQ1;ZNF148;DNAH12;CDK19;GSDMB;DNAH10;TMEM196;GPR137B;SLC16A14;ST18;GPR137C;ACR;RNF103;PNOC;SERPINI2;SSPN;CHRFAM7A;PLCH2;GALNTL6;CPEB3;CPEB2;ODAPH;PRR36;CPEB4;GSDME;ZNF133;SPEF2;TCF25;PRSS27;FMN2;SLC6A1;MYOM2;CYB561D2;RNF157;ING4;TRIM8;GLI4;ZCWPW1;FCRLB;TRIM9;DSTYK;TRIM7;TRIM3;AP3S2;RNF150;GPRASP1;RNF152;GPR135;GARNL3;HAVCR2;TIGD3;CNTD1;TIGD5;TET2;TMEM175;SERPINB6;BACE1;AFTPH;FAM234A;MRAS;ITPKA;PLCB1;ZNF599;RGR;HBEGF;RNF165;PLPPR1;PLPPR2;TRIM16L;PLPPR4;PLPPR5;AOAH;GRAMD4;TMEM163;FAM71F2;RHD;ATP6AP1L;BCLAF3;CHN2;GCNT3;GPR155;GPR158;ZNF584;ZNF583;GPR1;NMNAT3;TTC9B;NMNAT2;GPR6;AGT;RNF146;ZNFX1;MORN5;VEPH1;ABI1;MORN3;SARM1;C16ORF86;INHA;ZNF575;SEMA5B;ANKRD37;DGKE;PUS10;ZNF570;CHRM1;DGKD;ANKRD36;CLSTN3;DGKB;CHRM4;CTNND2;FAM107A;GUCA1B;STKLD1;EPX;BEST3;CDH8;BEST1;ABHD10;RNF19A;ZNF568;MACROD2;ZNF566;ZFP37;ZNF565;STK32C;TECTA;TECTB;ANKRD36C;BIVM;SEMA6C;SLC15A2;ANKRD46;ANKRD44;SEMA6D;MITF;TEX2;ENKUR;MOB3A;DISP2;CACNB1;CLIP2;DISP3;GPATCH11;CACNB3;CACNB4;STIM1;TEX9;CLIP4;ANKRD42;NUTM2F;ZNF556;ZNF555;RHCG;NUTM2D;ZNF554;CLEC4F;DGKI;NUTM2B;CUL9;CEMIP;MINDY1;TNKS;ABHD6;AK5;GPATCH2L;PHF21A;AK8;PHF21B;RHOBTB2;HMBOX1;ZNF548;NDN;ZNF546;IGFBP7;NDP;PPIAL4G;ZNF540;FN3K;ANKRD34A;MOAP1;CD160;TNK2;ANKRD23;CYBRD1;BTBD6;ADAP1;BTBD9;ZZEF1;ABHD15;RCAN1;ITGA11;SPIRE2;SPIRE1;NACAD;SERINC1;EFHB;ZNF534;LZTR1;RAD9B;RNF187;ALK;LMBR1L;CALCOCO1;RNF11;RNPEPL1;TRADD;CSAG3;DUSP18;ADRA1B;DUSP15;ADRA1A;SGCD;DUSP10;PSD2;SGCB;ZNF528;ZNF527;PSD3;HYDIN;EFHD1;CNGA3;CNGA4;AMH;SGCG;TAPT1;C3ORF62;VSTM2L;KCNAB1;DUSP28;KCNAB2;C1ORF162;KCNAB3;DUSP26;ZFP90;SMDT1;ZNF517;IL3RA;EVL;RP9;VSTM2A;SMPDL3A;SOS2;NLGN3;RNF32;NLGN2;SMARCD3;WBP2;SEMA3B;C15ORF40;VXN;JAKMIP3;MROH1;CACNG8;ZNF506;MGAT5B;MROH8;ETFRF1;MROH6;CACNG1;DCAF10;ACSS1;CACNG2;FNIP1;C3ORF35;CACNG3;FNIP2;CACNG4;SPAG9;SKOR1;KCNJ10;SPAG8;KCNIP1;KCNIP2;PLCL1;KCNIP4;KCNJ14;AHNAK2;ENOX1;RAD52;NFASC;GLRB;MGAT4A;INSM1;FOLR3;SYCP3;CDO1;CBLN3;CBLN2;MYORG;SLC46A3;RRH;DDX60L;SOGA3;SOGA1;RS1;SOX1;RUSC2;ZNF606;GOLGA1;DPF3;SOX8;SOX9;SOX6;PTGDS;SOX4;TNS2;SOX5;SLC6A17;ACSL1;SLC6A16;EBF1;SLC6A12;EBF4;MARF1;PLPP4;XRN1;RRAGB;CRYZL1;TTLL11;ANKRA2;ZFPM2;ZFPM1;NECAB2;PTGFR;PDE1C;IGSF3;INTU;MAOB;HEPACAM;MAOA;PDE1A;TSHZ1;TSHZ2;ARX;KLK4;TMTC2;CD99L2;SLC6A20;LCN12;INPP5E;OTOF;INPP5K;MAP6;GPM6B;MAP9;NTSR1;CDR1;NTSR2;ZRSR2;SRPK3;CARMIL3;PTPRN2;BCL11B;SIAH3;PDE2A;GDF1;PARP16;GDF5;LRP2BP;GADD45G;STAG3;DMRTC1;GKAP1;SESTD1;IGFL4;CORO6;CREBRF;TMCC3;TMCC2;UBAP1L;TMCC1;DAZAP2;CX3CL1;HINT3;GLIPR2;NKIRAS1;NKIRAS2;TNFAIP8L3;ANKRD6;PACRG;TSC22D1;TSC22D2;KREMEN1;BTN3A3;TUBG2;OTOS;RHOC;MSS51;AP3B2;NAALADL2;RAB33A;MPPED1;PACS2;PACS1;MPPED2;NME9;RHOJ;FIBIN;FAM181B;FAM20C;RDH5;MAPT;SGK2;NPB;TNXB;IFI6;CXCR4;AKAP5;PBLD;CUX1;PTCHD1;NPY;JHY;CTNNA2;LY6G6C;PTCHD4;ANKMY1;ARNT2;CGREF1;PCP4L1;SCD5;TUBE1;ZDHHC11B;CAMK4;SERHL2;CAMK1;LY6G5B;LY6G5C;CDK5R2;CDK5R1;ZNF354B;AMY2B;GALNT15;ARID4A;ARHGAP39;CMIP;TMEM145;BASP1;FAM186A;PDE8B;TMEM14A;WASHC1;PDIA2;MYH15;SPNS2;APLP1;ARID5B;KRT75;KCTD4;TMEM130;PRSS53;KCTD7;GLTPD2;PREPL;KIAA2026;RGS9BP;CMPK1;ELMO2;CMPK2;ABCG4;SCG2;HPCA;TMEM59L;DNAJC22;DTX1;ADRB1;CPLX2;CPLX1;DNAJC27;AGER;PLCXD2;CPLX3;TMEM121;ARHGAP21;PDZD4;ASIC4;ARHGAP20;PCSK1N;DPP7;ALDH3B1;CASKIN1;DMAP1;ASIC3;MARK3;PDZD7;ASIC1;ENKD1;MARK1;ACBD5;TGFB2;ACBD4;LRRC75B;PSPN;TGFB3;HSPA6;PTCH2;TDRD9;DNAJC12;AZIN2;SMAD9;SSC5D;TDRD7;TDRD3;DNAJC18;ARHGAP33;ARHGAP32;PLCXD3;RALYL;DLG2;ARHGAP30;NR4A3;ATG16L2;DLG4;MAN2B2;TMEM117;JMY;COL20A1;CLASRP;ULBP2;ABCD2;DOCK3;MCTP1;PCDHGB6;LRRC74B;ELAVL4;HSPB3;SLC2A5;PKD1;ELAVL3;SENP7;C20ORF203;C20ORF204;CYP4V2;PDE4A;SPEG;VHLL;POLK;MAN2C1;USP30;POLH;TAS2R4;USP47;CAMK1D;RASA4B;ABCC8;ARAP2;RNF208;C9ORF24;ABCC9;AGAP6;PALLD;AGAP5;HKDC1;PXYLP1;USP40;EGFL8;CAMK2B;RGS17;HCN3;CAMK2D;ZNF197;CAMK2A;OPRL1;LCAT;TM2D3;PALMD;ERBB4;REPS2;S1PR1;NRIP3;PDE6C;NCAM1;NCAM2;CAMK2G;CLASP2;SGTB;NEGR1;USP20;PCDHGC5;B3GAT2;LGI3;PRAF2;B3GAT1;CADPS;LCA5;PDE4DIP;MEIS3;MEIS1;GNPDA2;PIK3IP1;NEURL3;NEURL1;PMP22;CXORF38;AQP11;PDE7B;RGS11;SSBP2;HCN2
Genes Down-Regulated In iSPNs Of 9 Wks R6/2 Vs WT PMID32681824	1632/2334	0.9999889702412881	0.9999977548837199	0	0	0.7969585227110311	8.79030868649379E-6	GMFG;PWWP2B;TESK1;ALKBH7;SYNGAP1;AKT3;FAM110B;FGFR1OP2;ARPIN;TSTD2;CACNA2D3;DHDH;CACNA2D2;BCR;ASPHD1;DDIT3;ASPHD2;FAR1;FAR2;MPPE1;ATF6;GTSF1;RABL6;EPB41L3;SYNDIG1;PRELID3A;GSTM1;NEBL;C12ORF73;PBX4;L1CAM;PBX1;RNF227;AGO4;C6ORF89;SFXN3;FAT3;STRN;LRRC10B;MTMR14;BHLHE41;PRKAG2;SHB;SHF;MED13;NEFM;DLGAP3;DLGAP2;SLC18A2;PCMTD1;MYBPC3;DUSP3;KCND2;SPHK2;KIAA1143;SLC39A10;DUSP7;TMEFF1;CINP;MMP17;PXDN;C19ORF25;CHST1;KCNA1;KCNA4;WNT8B;SNX25;ADAM23;STX5;ZSWIM5;CENPW;KCNB1;MBD2;DAB2IP;SNX22;SLCO3A1;SLMAP;EBAG9;YPEL3;ADGRL3;CDKN3;CRB3;YPEL2;MTCH1;RASL11B;TMEM167A;PDCD6;MPV17L;NAB2;RASL11A;FAM204A;MFSD13A;POTEH;FADS6;FNTB;ADORA1;POTED;ZNF444;SYBU;KCNH1;ZNF442;FBXW4;KCNH3;KCNH4;CDKL5;DGAT2;FST;CDC25C;SDCBP2;NPAS4;TPST2;TPST1;DMTF1;GRIA1;GRIA2;KHDRBS2;UQCRB;SMYD5;DLX6;CREM;GMPR;GSTT2;SPATA3;NREP;IGSF21;TKFC;HNRNPDL;SMYD3;GRIA3;TMEM120B;RASL10A;RASL10B;HTR1D;HPS4;HTR1B;ARPC4;CORO2A;FBXO32;CORO2B;IGSF11;C1ORF216;ARPC2;SP2;UQCRQ;SP7;OSBPL1A;SP9;NOP10;BCAR3;SNAP25;RMND1;PTEN;ECE1;HTR2A;ELFN2;NRGN;ALAD;PPP6R1;PRADC1;SMIM14;SMIM13;TRIM62;PIANP;GRID1;SPTB;ADORA2A;MYO3B;CERS1;ITGA9;SMIM27;ROCK2;LRTM2;SRF;LRTM1;SRM;SRR;CCDC85C;AWAT2;TRIM46;UBQLN4;KCNJ4;POLR2J3;KCNJ5;NTRK2;POLR2J2;SMIM10L1;PCDH7;KIAA1549L;KIAA0232;SYT12;TRIM39;IL2RB;TRIM37;KCNK2;SLC23A2;CPNE5;RFESD;MT1M;PPAN;ICAM4;MT1X;ICAM5;LDLRAD4;PTGFRN;THSD7A;CCDC92;ATP6V1G2;ACTN2;ARL15;MYO7B;RIIAD1;MOGS;CFDP1;MT1A;ADGRB2;PPA2;ADGRB3;CDC37;ADGRB1;KCNQ3;MT1F;MT1G;KCNQ5;MT1H;FAM76A;KCTD17;MT1B;KCTD16;MT1E;GRB7;NUMBL;EPB41;ACTR3B;MBTD1;NEU2;SEC14L3;ACTR3C;SEC14L1;KCNN3;ATP6V1C2;NTNG1;EGR2;XBP1;EGR3;EGR4;MYO5A;AIMP2;PEX5L;CALY;KYAT3;CALR;MON1B;DHRS13;COX7B;MRPS16;ACY1;GRIK3;GRIK2;COX7C;SH3RF1;PPP3CA;AKAP11;KCNT1;MAP1LC3A;SDF4;MUC15;GIT1;EIF5AL1;SLC32A1;SFTPC;IL16;ZHX1;CNKSR2;ARHGEF9;PITPNM2;ARHGEF2;MFGE8;NEXN;COX5A;HSD17B8;RELN;ORMDL3;PCNT;REM2;CAP2;SORT1;GAD1;DDTL;KLHL1;VEGFB;KLHL2;COX6C;GRIN1;VMP1;SH3RF2;KITLG;NUDT7;KCNS1;KCNS2;OTULIN;TACC1;MAMLD1;GRINA;UBXN2B;ZFAND5;NR3C1;CARF;CELSR2;NCMAP;TMEM263;TXN2;NRTN;BORCS8;ENPP5;TMOD1;SLX4IP;DNAJB12;CARTPT;POU3F1;SDHB;POU3F3;GPRIN3;SLFN12;SCNN1G;PCP4;TMEM256;TBC1D20;DNAJB11;EEF1A2;EHBP1L1;NDUFB10;COX17;CACNA1B;PLD5;CACNA1A;SLC41A1;CACNA1C;CACNA1E;CACNA1H;CACNA1I;KCNV1;SNTG2;COX11;COX10;SYT5;SYT4;SYT3;SYT2;CNTN5;PCIF1;SYT9;SYT6;FGF17;GNAO1;IFT20;FGF16;UBE2W;TMEM234;FGF14;GNAL;MKRN2;IFT27;CNTN4;DEGS2;RNF103-CHMP3;FGF11;LDB1;TCHH;DMKN;GRM1;PITPNC1;RERG;GRM5;RASGEF1A;MYO18A;CYTIP;PDPK1;SHROOM2;C4ORF48;ETV5;TTI2;ETV6;GFOD1;RER1;ADGRF4;SHANK3;OTUB1;RAP1GDS1;RNF8;ASB11;DNAH9;AGPAT1;RNF5;ADD2;CYTH2;SV2B;OXCT1;GNG7;MXI1;SPOCK3;PTK2B;SPOCK1;SLIT3;CRYM;CLVS1;BNIP3;ZNF804A;SLC50A1;EPOP;TTC19;CD4;UFM1;TEF;ERCC2;NAXD;NRDE2;BNIPL;MAP10;VPS29;WIPF3;ARPC5L;GPATCH4;SLC4A3;WDR89;PHB2;ALCAM;SCN11A;AP1S2;ABHD14A-ACY1;PRKCB;PRKCE;COL23A1;ATG10;GABRG3;ATG12;ADCY9;ASTN2;FREM2;OTULINL;ANAPC13;NAA60;PRKCZ;MTDH;XKRX;FAM171A1;FAM171A2;WDR70;FLRT3;LDHD;GSG1L;ST3GAL5;PCDHA8;ST3GAL2;LHPP;PCDHA6;NDFIP2;PLK5;ARPP21;HOMER1;ZNF382;PLK2;SNAI3;NR1D2;RMDN2;NR1D1;MEX3C;WDR54;HNRNPL;GNPTG;PCDHB5;GABRB3;GABRB2;CDKN1A;NRSN2;SETD3;ABCC12;SMG5;C1QTNF4;ZNF280D;MCEE;C1QTNF1;ADAMTSL5;TCTN1;PHF24;GAST;RAB5IF;ZNF365;RPS6KL1;ELMOD1;GNL1;CIT;ZEB1;AEBP2;RARB;EXOC6;GAS6;MGLL;GAS7;ASCL2;ADCY5;EPYC;ABI3BP;ATP5MF-PTCD1;CKB;HIPK4;WDR17;DMTN;NOXRED1;GABRA4;RFLNB;ELP3;RRP1B;ELP5;DHRS3;SLC8A3;NUCB2;ANKRD13B;CEP126;RAB3C;CEP19;FGF3;CEP128;FAM216A;SLC8A2;LAMP5;PPP1CB;DEPTOR;MPC2;SLC26A10;TXNL4A;AP5S1;TPM2;USP3;USP2;GTF3A;TTC21A;VRK1;FRMD4B;EBNA1BP2;RAB30;OBSCN;RAB35;RAB38;FKBP9;IPPK;BOLA2B;FGGY;PLXNA2;DRD2;RAB6B;SRGAP1;TRAPPC2;AKIRIN2;CCDC17;OSBPL8;TMEM132B;TMEM132A;FANCB;REEP1;IRAK1BP1;NSG2;REEP2;CPE;CNIH2;DRC1;C8ORF33;C8ORF34;FTCD;KBTBD12;ADAMTS2;PSTPIP2;SNRNP70;PHACTR3;PHACTR1;C8ORF88;CHPF2;SGIP1;TRPC1;LANCL1;WIPI1;CATSPERZ;DNAJC2;TFDP1;TFDP3;POLR1D;CCDC42;MTPN;CCDC69;FGL1;ARPC4-TTLL3;COCH;ABLIM2;DNAJB5;RAB26;DNAJB3;CCDC71;POLR2J;SLC35A1;AMFR;CCDC59;CPPED1;KBTBD11;RAB10;FRAS1;RAB15;RAB12;CCDC66;CCDC61;TPT1;ZMYND8;HDAC11;CISD1;HS6ST2;HS6ST3;SYNPR;FRAT1;RPS6KA5;FLAD1;SYNPO;SEPHS2;COG4;SLC35C2;DLEC1;KRT9;MAPK8IP1;TIAM2;THEG;KATNAL2;SPTBN4;SLC35D3;CRHR1;ZNHIT3;ZNF821;ARGLU1;SPTBN2;TMEM184C;CYP2S1;RNPS1;SPRR1A;C2CD2L;RPS23;ROBO3;C2CD5;TENM2;TENM3;SLC35F3;TENM4;SLC35F1;SIPA1L3;LIMD2;SIPA1L1;SLC22A17;RALGPS2;VENTX;PSD;TOP3B;PARP3;GP1BB;ZDHHC12;ITFG1;ZDHHC14;SLC22A23;CDCP1;NFX1;C1QTNF12;TLR7;RGS7BP;MPND;AVPI1;SDCCAG8;TLR2;VWA7;PTGER1;ZDHHC22;DCST1;GDPD5;NOL4;PPP2CA;AMN1;TCEAL6;TCEAL5;TCEAL1;EMC3;EMC4;RPRML;ATP6V0E2;TRAM1L1;GABRD;METTL9;EMC9;CBR3;MPP3;ATP5PB;LHFPL4;SORBS1;MPP6;SVIP;PDP1;SPCS1;ATP5PO;GUCY1B1;ROGDI;SPPL2A;FAM162A;ARHGDIB;HCFC1R1;TMEM38A;CHRNB2;NANOS1;CHRNB4;GUCY1A1;POSTN;LMO4;LMO3;KAZN;TRAPPC2B;LMO7;PCDHA13;PCDHA12;SHISA9;SHISA7;EMCN;FANCD2;JCAD;CHRNA4;CHRNA7;CLEC16A;FBLN5;EFNB3;THPO;ZMAT3;ZMAT4;CDH22;TASP1;ATP5MG;CBX6;UQCC3;UQCC2;CWC15;CRLS1;LRP1B;DIAPH2;EFNA3;FAM163B;CHMP2A;MAP6D1;LRP12;TMEM35A;THRA;CBY1;IRF2BPL;SPRED3;SPRED1;DBP;LRRTM4;LRRTM1;MCF2L;TOP1MT;LRRTM2;GPSM3;HGSNAT;DCC;COL6A2;CDH11;CASQ2;CDH13;RBMS1;SOWAHA;KDM7A;RBKS;MYH7;TRARG1;KDM3A;HLF;CLEC12A;NRXN3;CIART;DDN;RASD2;OGFRL1;FAM168B;DDT;MAPK4;VAT1L;MUC6;OPCML;C2ORF73;KDM4D;KDM4E;DEK;CAPN11;JSRP1;PDE10A;PPP2R2C;PPP2R2B;PPP2R2D;OSGEPL1;TMEM94;C4BPA;ATP5IF1;ZFYVE28;PPP4R2;UBASH3B;TMEM88;PPP4R4;SAMD12;GABARAPL2;STARD3;GABARAPL1;RBFOX1;RBFOX3;EML1;HPCAL4;UPB1;UQCRC2;NGEF;IDO1;PIF1;HS3ST3A1;TTYH3;TTYH1;AGAP2;ABCB9;THY1;IQGAP2;MRPL20;PRKAR2B;AMZ2;RHBDL3;VTI1B;PRRT1;CADM3;NAPSA;PRRT3;GPR12;CADM2;MRPL27;C20ORF27;NETO2;SNF8;GRIN2B;EIF1;PCDHGA12;PSMG1;HRK;PIGT;NCAN;LRRC3;TDRP;ECSIT;LRRC32;HSPB11;JPH4;MRPL41;TMEM47;JPH3;HEY1;UPF2;ARG2;ACTL6B;TMC8;EMP3;RILPL2;LRRC7;KCNMA1;TUT1;SLC29A1;DMAC2;PELI2;SEZ6;GPR42;OVCA2;FSTL4;MRPL54;UNG;EXTL1;CARNS1;MEF2D;SRSF11;ATRNL1;TMEM64;LRRC20;TMEM54;TTLL3;LYRM7;GPR63;LRRC73;CXCL14;HDDC3;SESN3;STK16;SLC16A6;PMPCA;SLC16A8;ZNF205;SH2D5;NOMO2;PPP1R16B;C11ORF87;AGTPBP1;AREL1;UBALD1;UBE2E2;FOXP1;SLC9A2;ACAP3;SLC9A5;RBM14-RBM4;ANAPC5;ROR1;S100A3;SLC25A53;KANK3;OSBP2;C11ORF96;FBLIM1;ARL3;C11ORF94;GPR88;FOXO6;GPR83;FHIT;FOXO1;RAP1GAP;SLC9A1;SOCS2;SBNO1;PORCN;ATXN1;SLC38A8;THEM6;LRRC4C;ZBTB18;ZBTB17;MYPOP;FAM229B;GGCT;STK26;NFE2L1;CNTNAP2;CNTNAP1;PPP1R13B;COX4I1;LRRK2;CELF3;CELF5;MRPL4;MB;OR2Y1;PMEPA1;ME3;ERC2;SLFN12L;PELP1;NDUFC1;CYP2A7;PPM1A;PPM1B;SLC25A17;SNPH;IL1RAPL1;SLC25A5;ST6GALNAC3;PPP1R12C;SLC25A14;ST6GALNAC5;NDUFB9;NDUFB4;MAK16;AFG1L;FCHO1;SLITRK2;BEND7;SLC25A23;SLC25A25;SH2B1;CYB5A;LINGO1;LINGO3;NDUFA6;SLC12A5;NDUFA1;BAIAP2;MCOLN1;TPD52L1;DHODH;NELL1;NOVA2;OPN1MW2;ZNF616;SLC25A30;P4HB;MDGA2;SMAP2;PTPN5;SLC25A33;SPG21;EPHB6;LPGAT1;TMEM41A;DNHD1;GCC2;TXNDC16;RASSF3;SPATA21;CHORDC1;SCN1A;EPHA4;PAQR9;ENTPD1;EPHA7;ST6GAL2;ZFP1;ZFP2;NSMCE1;MIF;GCAT;FNDC5;GNPAT;STX1B;MIP;THAP7;TAGLN3;CTXN1;C22ORF39;PPP1R37;TMEM87A;FOXG1;PIK3R4;PCDH17;SNX3;C7ORF50;DHX32;PCBP3;PGBD5;PPP1R2B;ZNF706;ERI3;PENK;SWI5;TSPAN7;DYM;TSPAN5;ZNF700;SCN3B;SCN3A;TMEM86B;IQSEC1;ST8SIA2;ST8SIA3;DCLK3;DCLK1;PPP1R1A;PPP1R1B;ID4;CALM3;SCN2A;RCOR2;SCN2B;PCSK2;PTPRS;TNFRSF13B;PTPRN;DIRAS2;PCSK9;PTPRJ;DOC2B;WASL;PTPRH;KIF17;IMMP2L;CTSK;CCR6;CD33;CTSB;CCDC112;CD52;GRIPAP1;LYNX1;MME;MMD;COMMD3;SORCS1;MRPS6;SORCS2;ANO3;COMMD5;PDRG1;CRELD1;PDZRN3;TMPRSS6;STX18;CCDC107;NEDD8;CAMKK1;COL19A1;CAMKK2;RXRB;PGRMC2;SERTAD4;CYP2A13;CAMK2N1;CREG1;PERP;DGLUCY;HSF5;RXRG;CD72;MOK;PLEKHA5;PER1;PER3;DPY19L3;ESYT2;FAM171B;CD68;SCARB1;SH3GL3;RTKN;WWC1;CFAP300;CYP46A1;ACRBP;RGS4;RGS2;FRRS1L;KIF5C;ACAA1;RGS9;RGS7;KIRREL3;CCDC158;ATG9A;SSU72;LMTK2;WBP11;RUNDC3A;GPANK1;DOK3;HNRNPUL2;SCN8A;GPD1;MASP1;GEMIN8;NDRG4;RTN1;KLHL15;SLC1A1;UTP23;PROZ;ATP5MC3;MRO;FUT2;RASGRP2;MCHR1;RASGRP1;RPF1;BRINP1;FUT9;CAMTA2;KIF3C;NDUFV3;NDUFV2;IVNS1ABP;SPATA6L;VDR;INHBA;BMP6;GULP1;TIMM10B;AJM1;BMP1;TAB1;LSM14B;GSK3B;GSK3A;MAST3;ATP2A2;SIRPB1;PPP1R9B;TMEM191B;CALB1;SFR1;ZNF385B;CPXM1;BUD23;HS3ST3B1;KRT222;NAA30;UTP11;GPCPD1;RCN1;NDUFS7;PPDPF;NDUFS4;NDUFS3;IRF8;ZP1;SCN4B;NUP58;CCDC187;NAA20;DCTN3;ATP2C1;CLN8;RAB40A;CLMP;RAB40B;DCDC2B;MBTPS1;CHURC1;GALNT1;PDAP1;ATP2B2;ATP2B1;LRWD1;UQCRHL;SPATA2L;EEPD1;SBK3;TEN1;CFAP36;FAM98C;NUP35;R3HDM4;QRICH1;R3HDM1;TLNRD1;RPL32;TMEM200B;MYT1L;STMN4;ENO2;FNBP1L;C9ORF50;RNF112;PLCE1;IER5;ANKS1B;CHGB;PRIMA1;UNC13C;MED8;MED9;DKK2;KIAA1217;RNF126;TYRO3;RPL29;NEDD4L;PRDX3;PPP3R1;RIC8B;CHST11;CHST15;S100A10;DNAH12;CDK19;FZD3;RPL41;ACE;GPR137C;TMEM198;CYLD;SLC6A6;RNF103;GIPC2;CDK10;CHRFAM7A;PLCH2;CDC42SE2;GSDME;SERPINA9;PRSS22;ING1;FCRLB;GLI4;TRIM9;FAM102B;OPN1LW;TMSB4X;TMSB4Y;SPIN1;GPR139;RNF150;HAVCR1;XXYLT1;ZC3H10;SSR4;SLC2A13;TESC;FAM234B;TMEM179;MRAS;OPN1MW;IVD;ITPKA;PLCB1;PLPPR1;PLPPR4;PLPPR5;TIMM13;SBSN;TM9SF4;C16ORF91;C16ORF90;CHN1;GCNT2;DTD1;GPR155;SF3B1;GPR158;MYBPH;GTF2H1;TTC9B;GPR6;FAM104A;MZT1;KTN1;FIG4;ERP44;PRSS41;RNF145;ZNFX1;ABI2;LPCAT4;ABI1;FILIP1;ANKRD63;CCL27;EEF1AKMT1;C16ORF87;GPR146;ZNF574;CHRM3;ANKRD37;CHRM1;ANKRD35;ATP8A1;CLSTN3;DGKB;TUSC3;CHRM4;CTNND2;CHRM5;GUCA1B;RNF19B;CDH9;CDH8;ABHD11;DACH1;STK32A;LZTS1;STK32C;SEMA6B;PPTC7;IGFBP4;GPT2;RNF40;TRAIP;CACNB1;CTDNEP1;C1ORF116;CACNB3;CACNB4;MELK;CLIP4;TNIK;DGKI;DGKH;SEMA7A;C3ORF70;BRI3;ANKRD11;HVCN1;ABHD8;CHRD;ITPR1;VTCN1;RHOBTB2;KLC3;ESD;SAFB2;SKIL;SLC15A5;ESRRA;CD163;PPAN-P2RY11;MAFA;LSM4;LSM2;RCAN2;ITGA11;ESAM;SERINC1;LZTR1;RAD9A;DPP10;CALCOCO1;ANKRD33B;DAGLA;SYCP2;BRK1;SGCE;RPL7A;GPX1;GPX6;KCNAB1;DUSP26;PTP4A3;SMDT1;ASPH;EVL;EFHC2;DAGLB;VSTM2B;NLGN3;SMARCD1;NLGN1;SLC24A4;SMARCD3;SEMA3A;JAKMIP1;JAKMIP2;MGAT5B;ETFRF1;MAL2;TNNI3;CACNG2;CACNG3;FNIP2;CACNG4;KCNIP2;KCNIP3;PTPN11;ENOX1;GLRB;IMPDH1;RUNDC1;TRMT61A;UMAD1;DIXDC1;GDE1;RS1;SOX8;ZFPL1;PTOV1;ACSL3;INPP4A;COX7A2L;GRWD1;AKAP9;TTLL11;NECAB2;IGSF8;PDE1B;STC1;TMTC1;SMIM11A;INPP5A;INPP5F;SCAP;GSTT2B;GPM6B;PTPRN2;BCL11B;TMEM50A;DDIT4L;RAB39B;LRP2BP;GADD45G;CCDC88B;NCEH1;CCDC88C;RTL8A;INKA2;RAB40AL;RTL8B;ITM2C;ACVRL1;RYR1;SH3KBP1;CX3CL1;ESM1;HINT1;PP2D1;CAMKV;ZMYM3;FFAR3;PRMT8;KREMEN1;AP3B1;NME4;IL17RC;B3GNT8;NRN1L;POC5;PACS1;RPUSD1;TNNT1;B3GNT4;MPPED2;FAM20C;AKAP5;UQCR10;TRAK1;C10ORF90;CUX1;NPY;CTNNA1;AAMDC;CA11;CGREF1;PCP4L1;TUBE1;ATP5F1D;MAS1;CAMK4;TRIP10;ZNF354A;CDK5R2;CDK5R1;ZNF354B;GALNT13;GALNT17;SIRPG;MANEA;TOMM20;CHCHD5;CHCHD2;ARHGAP40;PTTG2;SIRPA;PDE8B;TMEM14A;ANGEL2;APLP1;NPY1R;EPDR1;KCTD1;TMEM131;KCTD8;SPNS1;CMPK2;CTTNBP2;NTM;HPCA;COX7A2;ARHGAP15;CPLX2;PLCXD1;NALCN;PDZD4;ARHGAP20;DPP7;DNAJC21;MYH14;SUDS3;ATP6V1D;PDZD8;MARK2;ASIC1;RAP1GAP2;ACBD5;ACBD4;WSCD2;EPHX4;TDRD7;ARHGAP33;ARHGAP32;DLG2;SYNDIG1L;TMEM114;GDNF;DLG4;TMEM116;COL20A1;B4GALT2;SCYL3;DOCK4;MCTP1;CTDSPL2;HEBP1;POLB;ALDH2;NETO1;POLI;KLF10;PCDHGA6;CAMK1D;ABCC8;ARHGAP10;TRNP1;EGFL8;CHMP5;CAMK2B;USP16;POMP;USP12;IER5L;MOSPD3;LTC4S;SELENOI;U2AF1L4;RMND5B;RMND5A;LRIG1;RGS20;ROMO1;NCAM2;S1PR2;LGI1;PTCD3;PTCD1;NEGR1;SGTB;PCDHGC5;B3GAT1;LGI2;SCLT1;OPRK1;PDE4DIP;USP28;SGPP2;FMNL1;NEURL1;POMK;RGS10;PDE7B;SSBP2;SSBP3;HCN2
Expression In Striatum Of 11 Mon BACHD-deltaN17 HD Mice GSE64386	1843/2627	0.9999890189189662	0.9999977548837199	0	0	0.8041088277721286	8.830032679510075E-6	ITSN2;PWWP2B;ALKBH7;PTPDC1;ALKBH3;NDST1;LURAP1L;DPYSL5;AKT3;FAM110B;CKMT1B;PKNOX2;CACNA2D3;DHDH;FRS2;ZNF12;CH25H;ASPHD1;DDIT3;AGTR1;TXNIP;ASPHD2;ATF5;SKAP2;NLRX1;LYPD1;LYPD6;ADAMTS16;SULT1A1;RDH12;AFMID;SULT1A4;SULT1A3;SULT1A2;HEXIM1;JAG2;TOE1;PRPF38A;BTBD17;MTERF4;EIF2AK2;PBX2;LNPEP;PBX4;CYP4F8;PBX1;NR2F6;PPFIBP2;PKIA;SFXN3;PKIG;KCNC1;MED19;ARHGAP5;ARHGAP4;BBC3;MED12;SHF;SHH;ATIC;SMPD1;TSPO;NEFM;DLGAP3;DLGAP2;PCMTD1;SLC18A3;CHST8;DUSP4;KCND2;SPHK2;SPHK1;TEX10;DUSP8;DDB2;DUSP7;MED22;SLC7A6;SLC7A8;CINP;MMP17;CHST1;ERGIC3;CRYAB;PAFAH1B3;ERGIC1;RAPGEF3;TRUB2;ADAM23;SPP1;STX5;ZNF467;TP53I11;RIC3;SLF2;KCNB1;CKMT1A;WNT7B;DAB2IP;SNX24;WNT7A;ZNF76;NUDT22;RABIF;WT1;SLMAP;CENPN;YPEL2;RASL11B;MPV17L;SLA;APEH;EFEMP2;FNTA;ADORA1;CIR1;TNFRSF4;FADS1;SYBU;ZNF443;KCNH1;NUDT12;KCNH3;DGAT2;KCNH5;FBXW8;FBXW7;KMT5C;FBXO16;FST;FAM118A;NPAS4;TPST2;TPST1;LY6H;CHODL;GRIA1;CD274;KCNE2;SHC1;SMYD5;TMEM121B;GMPR;NREP;CORO1A;FBXO44;LIN7B;IGSF21;SLC9A3R1;SMYD2;SMYD4;SMYD3;GRIA3;CD276;NEK9;SLC14A1;HTR1F;RASL10B;FBXO38;ODF4;HTR1B;RABL2B;HPS6;FBXO32;CORO2B;FBXO31;SON;SP7;MNAT1;PIWIL2;SNAP23;ECE1;ELFN1;NRGN;SPR;PPP6R1;PRADC1;TAGAP;C21ORF91;ITGB6;BCAS1;UNC45B;CERS5;PIANP;ITGA3;TMEM255A;ACTR5;DHPS;TNFRSF19;MSL1;ADORA2A;MYO3B;RRM2B;PCCB;TNFRSF25;LCP1;GAPDH;CERS2;ITGA9;SNAP47;SMIM26;ROCK2;SRF;MLLT1;PBXIP1;MLLT3;SRM;MTHFSD;ZNRF1;NNAT;UBQLN1;IGF2BP2;PCDH1;UBQLN4;KCNJ4;FEM1B;KIAA0232;TTC39A;GZMM;NAGK;SYT12;PDCD2;KCNK2;TRIM32;BCAR1;SLC23A3;CPNE8;CPNE5;ICAM5;NUDT6;CRKL;C4B;LGALS4;C4A;LGALS3;EFR3A;FBXO3;FBXO6;TRIM26;MFSD2A;ARL11;ALG8;ACTN2;ALG5;KCNK13;CIRBP;ALG3;ACTN4;BCS1L;ADGRB2;KCNQ5;MGARP;RIN1;CCDC82;RIN2;NAIP;NUMBL;NRN1;SDC2;FBF1;CWF19L2;CEND1;OMA1;KALRN;NEU2;SEC14L3;SEC14L1;NEU1;KCNN1;SARAF;APOD;APOE;PCK1;ATP6V1C2;SLC10A4;EGR4;FAM78A;MYO5A;CPLANE2;CALY;CD209;ECHDC2;FBXL2;FBXL5;ACY3;ACY1;GRIK5;OTUD7A;OTUD7B;KHK;THTPA;PPP3CA;BOLL;ERMARD;SDF4;SDF2;APOBEC1;ATPAF2;COX8A;SREBF1;PCYT1B;GAA;MRPS22;PRPF40B;SYP;ZHX1;SYN1;CNKSR2;KIN;PITPNM1;PITPNM2;ARHGEF1;ARHGEF2;TLCD1;DEPDC5;MFGE8;NAPB;CAPG;HSD17B8;GNAI2;RELN;ZNF585B;EPS15;DYNC1I1;REM2;ZNF585A;GIT2;SORT1;TMEM176B;VEGFB;PNMA3;KCNRG;KAZALD1;GRIN1;SH3RF3;SH3RF2;NUDT8;KLHL5;KCNS2;KLHL6;TTC3;TACC1;PNPLA1;PNPLA2;CRTC1;ZFAND6;COX6A2;ETS2;LOXL1;AMMECR1L;NRTN;BORCS6;TMOD1;BORA;TMOD3;ACOT11;TMOD2;CARTPT;POU3F1;GPRIN3;TYROBP;GPRIN1;MAP7D2;DENND6B;PPIC;SIDT2;COX16;DIABLO;TCF7;PLD5;CACNA1H;NCKIPSD;KCNV1;SNTG2;GRK2;RNASEH1;ADGRG5;TCAF2;HIGD2B;SYT9;HIGD2A;SYT6;GNAO1;TMEM234;NAT1;NAT2;TMEM237;GNAS;GNB4;ALPL;IFT27;MKRN3;NAT9;GALK1;HP1BP3;PLEK;DMKN;GRM1;PITPNC1;RERG;ADAL;GHR;CA2;RASGEF1B;RASGEF1C;CA4;GRM8;MYO18A;GGACT;QRFPR;TTC34;NUP133;PDPK1;TTC33;CAD;NAV1;OLIG1;ETV4;ETV5;ACTA1;GREM2;ELF2;GFOD1;EEF1D;GNB1L;SHANK3;PLEC;GALT;OR1E3;OR1E2;OR1E1;ASB13;AGPAT1;PSMB10;CYTH3;GNG3;TMEM201;GNG4;GNG7;POLD1;SPOCK3;MVB12A;CRYM;CLVS1;HSD3B7;ZNF804A;EPOP;TTC19;CCS;CD4;RSPH1;ERCC3;TCIM;TEF;ERCC4;ACKR2;ERCC5;NAXD;TEK;SNTB2;C2ORF88;MSANTD4;MTBP;ALCAM;MSANTD1;DLEU7;C2ORF80;GAMT;ABHD14A-ACY1;NUP210;MAP1S;PRKCB;CLEC11A;ARMC9;ATG10;HUS1;PRKCA;GANC;BCAN;DEPDC1B;HECW2;VPS28;RHNO1;XPA;BCL10;RPS4Y1;PRKCZ;SAMSN1;BLOC1S4;XKRX;BLOC1S5;FLRT3;FLRT1;LDHD;ST3GAL5;ST3GAL2;PHC1;ARPP21;HOMER1;GTF2IRD2;PLK2;SNAI3;NR1D1;WDR54;GJB2;ADI1;GJB6;FNDC10;PCDHB5;GTF2IRD1;PCDHB3;ATG2B;CDKN1C;PHF2;CDKN1A;NRSN2;CDKN1B;PHF7;PHF6;ABCC12;PHEX;C1QTNF2;ADAMTSL5;PHF24;RRP12;TIMP1;CIC;ZNF365;RPS6KL1;ELMOD1;NUTF2;COQ10B;GNL1;CIT;GJD2;KAT2B;TUBB2B;TUBB2A;ZEB1;HEATR5A;KIFC2;PLIN3;RARB;ANGPTL4;PLEKHO2;MGLL;GAS7;GRN;ADCY4;ADCY6;ARFRP1;RPS15A;GPNMB;ABI3BP;SLC17A8;TAF9B;DMTN;IL10RA;NR1H2;ECEL1;WDR19;GATB;RRP1B;DHRS1;SMOC1;CEP41;SCRG1;N6AMT1;ANKRD13B;CEP126;VKORC1L1;MRE11;POGLUT1;CSF1;PROS1;RAB3D;SYAP1;TNC;FGF1;CLU;SLC8A2;DEPTOR;HMGN5;LAMP1;HMCES;SLC26A10;LARGE1;TXNL4A;HMGN3;PCDHAC2;IL13RA1;MAP2K3;RARS2;TLE2;CEP135;SNRPN;TPM2;USP2;DYRK1B;RAB31;FKBP9;FKBP5;IPPK;BOLA2B;KNG1;TPO;DDRGK1;PLXNA2;DRD1;TPPP;DRD2;MPDZ;MCL1;OSBPL8;TMEM132A;GFAP;REEP1;COPS2;REEP3;ZNF778;BCL2L1;LHX8;DIDO1;PLEKHF1;CEP164;PIK3C2G;TCIRG1;ZC3H6;PIK3C2A;SYNE4;UFSP1;SYNE1;TRO;ADAMTS2;RNPEP;C8ORF82;EMILIN2;PRKG2;WDR6;PHACTR1;HMGCS2;IDH3A;PHACTR4;PLEKHG2;TRPC3;CEMIP2;SGIP1;PLEKHG5;LANCL1;RPL13A;DNAJC3;DNAJC2;DNAJC6;NOA1;POLR1A;DNAJC4;LANCL2;MCM4;CCDC43;CRK;MTPN;CEBPB;FRRS1;NOD1;PDHB;COCH;THSD4;RAB21;P2RY6;ABLIM2;RAB29;CCDC77;RAB28;RFFL;UGT1A8;UGT1A7;UGT1A6;ANGPT1;AMFR;BCKDK;RAB15;RAB18;BCOR;PPIL3;POLR3K;IFI27L1;SLC35B3;IFI27L2;TCERG1;TMEM183B;PARS2;ZMYND8;AQP4;IFIT3;HS6ST3;IFIT2;RPS6KA4;FRAT1;PDK4;TBC1D10C;ATP6V0E1;COG6;METTL1;ARRDC2;SLC35C2;SLC35C1;P3H3;MAPK8IP2;KRT9;MAPK8IP1;TIAM2;THEG;NSMF;SIK1;SLC35D3;DCUN1D2;PPL;STRIP1;STRIP2;ZNHIT2;CHTF8;SPTBN2;ZRANB3;SYNRG;SLC35E3;PARVA;ADCK1;CYP2S1;DCP1A;SLC22A7;C2CD5;SLC35F3;TENM4;SLC44A2;ZFAND2A;CITED4;NKAP;SGF29;LIMD2;SIPA1L1;CHMP1B;SLC22A18;CLDN23;LRRCC1;RAB8B;PSENEN;TMED8;GP1BB;CBFA2T3;ITFG2;RENBP;MTSS1;ZDHHC14;SLC22A23;C1QTNF12;TLR7;RGS7BP;AVPI1;TLR2;C1QB;C1QA;CSTA;GDPD3;CST7;GDPD5;AIF1;NKD2;PURB;LIMA1;TCEAL6;TCEAL5;EMC3;RPRML;SUSD6;GABRD;CBR3;MPP3;NFYA;FAM189A1;XPO7;LHFPL2;SORBS1;MPP5;ATAT1;PDP1;GSTA5;KBTBD6;GSTA3;PRKRA;GSTA2;QPCT;GSTA1;APBA3;CCL4L2;HFE;CCDC28B;ARHGDIB;TRAPPC12;TMEM38A;NANOS1;NANOS2;GUCY1A1;MIGA2;LMO4;LMO3;LMO2;KAZN;STIMATE;SHISA2;PCDHA12;PCDHA10;SHISA7;MYCL;EMCN;AMPH;ZCCHC8;CABP7;ZCCHC9;SCUBE3;ZMAT3;ZMAT4;CDH22;RPRD1B;CLSPN;LONRF1;KLHDC10;CBX8;KLHDC4;RHBDD1;KLHDC1;TRPV2;COQ7;TSGA10;LRP12;C2ORF42;COLGALT2;SOWAHB;C2ORF49;HAPLN4;HK2;IRF2BPL;RPS4X;FLCN;RBM4;SPRED2;MFSD6;DBP;LRRTM3;CASP6;LRRTM1;MCF2L;TOP1MT;DBT;LRRTM2;MFSD3;CASP1;CASP2;DNM1;FCHSD1;TRAPPC6A;COL6A2;RFT1;CDH13;RBMS1;TMEM9;RBMS2;CDH19;KDM3A;LTK;PDXK;CIART;ERICH6;GNA15;PCED1A;CHSY3;HES5;MAPK4;C2ORF76;NOS3;PDE10A;PITHD1;KANSL3;PPP2R2D;RBMX;CYBC1;ARAF;TMEM94;TMEM97;SAMD14;MPRIP;PPP4R4;LIPN;SAMD12;HES6;STARD4;RBFOX3;STARD8;FIBCD1;RFX2;PDYN;EML1;HPCAL4;UPB1;SCAMP2;RUFY1;EML5;SLC5A7;PRKAR1B;RFX4;RUFY3;PSME1;RBCK1;IDO2;LETMD1;CGGBP1;NGEF;IDO1;ZNF276;ZNF275;TTYH3;TTYH1;AGAP2;DAZ4;DAZ3;ABCB8;DAZ2;DAZ1;IQGAP2;LY9;OAZ1;GIGYF2;MRPL10;C2;FAM221A;PCNX4;UGT8;GUCD1;PCNX2;RHBDL3;PPARGC1B;VTI1B;ABCA2;B3GALNT1;CADM3;PRRT3;GPR12;PMM2;ABCA9;C20ORF27;ABCA7;ABCA8;LYZ;CP;DAZL;UCK2;TMEM9B;GPR27;HRK;GPR26;NCAN;DIS3L;PIGP;LRRC3;TDRP;TMEM53;JPH4;JPH3;HEY1;NKRF;ARG2;ACTL6B;GPR34;ROM1;NIPA1;VWA5A;SIRT7;TMC6;TMEM42;LRRC43;FAHD2A;SUMF2;FAHD2B;SIRT3;VAMP8;BDH2;LRRC7;CDC42EP3;HAP1;SLC29A1;ZNF235;PIGH;KANK1;SEZ6;FSTL4;TMEM70;PTGS1;PSMB7;EXTL1;GBX2;EVC2;P2RY12;P2RY13;LRRC24;STAT1;P2RY14;STAT3;TMEM62;LRRC20;SPSB1;TMCO6;LRG1;ZNF212;UGT1A10;GPR65;SAT2;SAT1;FOXQ1;SESN3;SESN1;SLC16A6;FBRSL1;C11ORF68;NOMO2;PPP1R16B;C11ORF87;AREL1;S100A1;FOXP2;FOXP1;RBMXL1;SLC9A8;MAPKAPK2;S100A3;OSBP2;TSACC;FBLIM1;TUBGCP2;ARL3;FOXO6;GPR83;TNFRSF11B;FHIT;FOXO1;RAP1GAP;SLC9A1;SOCS2;TMEM25;PORCN;ATXN1;STK36;MBP;NPTX1;THEM6;NPTX2;SLC38A3;SLC38A2;SLC38A5;SOCS5;ZBTB18;KL;ZBTB17;BRPF1;MYPOP;EEF2;KY;ZC3HC1;TMIE;CXCL12;GNL3L;UBLCP1;NFE2L3;MYD88;SLC25A1;MOXD1;CNTNAP1;LRRK2;FHL1;RASGRF1;ARRB1;NRARP;ATRAID;MDK;OVGP1;TMCO5A;VPS37D;VEZF1;VPS37B;SLCO1C1;CYP2A7;SLC25A18;CNTNAP5;ST6GALNAC5;SEC22C;GTF3C4;PCOLCE2;PPM1M;FURIN;ZBTB44;BARX1;MFF;PPM1E;PPM1F;PRIMPOL;FCHO1;SLITRK2;ZNF629;CCL4;SLITRK3;TP53INP1;CCL3;CDC37L1;LRRC8A;SLC25A23;SLC25A25;BEND6;LINGO2;LINGO1;LINGO3;NICN1;BAIAP2;MERTK;NELL2;SLC25A38;SLC25A37;OPN1MW2;CCM2;FCGR2B;MDGA2;FCGR2C;PTPN5;SLC25A33;SLC25A36;VPS35L;EPHB6;OR7G2;ERRFI1;OR7G1;ZDHHC7;ZDHHC3;UBE2L3;RASSF4;FAM53C;ARSA;ENTPD5;ANK3;VWA5B2;GNPAT;PPP1R3F;IFI27;ZNF717;MXRA8;ALPK3;ULK1;ZNF710;CCNQ;CTXN1;CCNO;PPP1R37;L3MBTL3;PCDH10;PPP1R35;PIK3R1;AARD;OSGEP;PCDH17;DHX32;PGBD5;DHX35;MIER1;SLAMF9;TSPAN7;TSPAN2;ZNF700;ARSG;CD14;N4BP2;ARSB;CTSA;PPP1R26;SURF1;IQSEC2;ST8SIA2;XRCC2;ST8SIA3;DCLK3;CELA1;DCLK1;ANLN;PPP1R1A;ACER3;PPP1R1B;ID4;LRRN1;SCN2B;PCSK2;CCDC120;CCDC126;DIRAS2;PTPRO;PCSK9;DOC2B;TNFRSF13C;BMI1;IER3IP1;BABAM2;IMMP2L;CTSK;ENC1;CTSH;KIF1B;CCR6;KIF1A;L3HYPDH;LMCD1;CD33;CD52;GRIPAP1;NXPE4;CCDC110;LYNX1;MME;MMD;COMMD1;RGMB;SORCS3;ZFY;SORCS2;ANO2;LAT2;CTU2;ZNF780B;ZNF780A;PDZRN3;SFI1;TMPRSS9;CD63;POPDC3;PNCK;RABGAP1;SATB1;TMPRSS6;STX18;DERL2;NEDD9;CAMKK1;CAMKK2;RXRB;SERTAD4;CYP2A13;STAMBPL1;CAMK2N1;HEATR3;CD59;RXRG;RFTN2;CD74;YIPF2;CAVIN2;CRIPT;MIB2;RPA1;TMUB1;RPA2;NPM3;PLEKHA8;PER1;PLVAP;CD82;WWC1;KNDC1;CYP46A1;RGS4;RGS1;CAPN5;BAALC;BANF1;OSTF1;RGS8;RGS9;SH3GL2;RGS7;KIRREL3;LMTK2;RPGRIP1L;RUNDC3A;RPP25L;TMX4;DOK3;GEMIN7;MZF1;RTN2;VCP;RTN1;KLHL14;NXPH2;CCL3L3;CHAT;SLC1A1;SLC1A2;PDS5B;RASGRP2;MCHR1;RASGRP1;ATP5MC1;BRINP2;BRINP1;NPHP4;TAC1;PACSIN1;CCDC134;IVNS1ABP;ZFHX2;VDR;INHBA;BMP7;BMP4;IL4;PAN2;FMC1;KIF4B;OSTC;C16ORF46;TAB1;LSM14B;LGALS3BP;GSK3B;ATP2A2;LAMC2;AFF1;GPHN;PPP1R9B;SEC61A2;CPT2;ZNF385B;GALNT9;ARHGEF19;ARHGEF18;DDX52;GPCPD1;PJA2;PJA1;SSTR5;CDHR1;MMRN2;CCDC190;MVD;INA;SCN4B;IRF9;PAOX;RBM47;LAMA2;DDX25;MVP;RRBP1;PTHLH;CLN3;RAB40A;ACVR1C;EFS;RAB40B;CCDC181;NUP43;MDH1B;CHGA;MBTPS1;LAMB3;TAF12;GALNT1;ATP2B2;ATP2B1;ACVR2B;SPATA2L;ABHD17B;FAM131B;FAM98C;TAF5;VIM;ASB2;RBM43;TLNRD1;MYT1L;STMN2;FNBP1L;BACH1;GPR176;CREB3L3;CREB3L2;PIP4K2C;IER5;CHGB;IER3;PRIMA1;UNC13B;CHIA;ACOT7;RPL21;RPL23;SOX12;SYTL2;SULT2B1;GPR162;ACOT2;TYRO3;ACOT1;NHLRC1;PRR18;NHLRC2;PRR14;PRR13;ENDOD1;NEDD4L;PPP3R1;RIC8B;CHST11;CHST15;PLCG2;S100A13;HOXC6;ACD;CDK19;F8A1;CHKB;F8A2;F8A3;FZD5;RPL3L;TMEM199;FA2H;SLC6A6;RNF103;GIPC2;GALNTL6;PLCH2;SERPINI1;CDK14;GSDME;ELL;ADK;C1ORF35;ADM;TRIM9;ZCWPW1;ING2;ING3;OPN1LW;TRIM3;GPR139;GPRASP1;SERPINB1;ANXA2;SSR4;SLC2A13;ITPK1;EN2;TMEM171;TIMM21;SERPINB6;MS4A6A;RNF167;TMEM179;MRAS;OPN1MW;JDP2;HBEGF;PLPPR1;PLPPR5;SBSN;MS4A6E;OR1M1;TM9SF4;RNF135;GPR153;LCE3B;GCNT2;BRD9;CCL18;GPR158;CCL15;RPRM;CCL25;CCL23;NDE1;ADAT1;GPR6;GTF2H5;PRSS41;ABI2;TMEM159;LPCAT4;MSRB2;ZNF579;INHA;BRDT;GPR146;MSRB1;ZNF574;DGKG;ANKRD35;CLEC4M;CLSTN3;DGKB;CTNND2;DGKA;CDH8;CDH7;CDH4;APMAP;RNF19A;MACROD2;LZTS2;ZFP37;SEMA6B;ZNF560;PPTC7;RPS7;IGFBP4;GPT2;RPS5;RPS6;DGKZ;MOB3A;TRAIP;BSCL2;CACNB1;DISP2;CACNB3;CACNB4;TEX9;ARMCX5;ANKRD40;ZNF551;SEMA7A;CD151;C3ORF70;MINDY1;GLO1;ILDR1;ITPR1;RHOBTB2;KLC4;CLEC7A;NKX6-1;SKIL;ESRRA;LSM4;SCCPDH;CDK3;RCAN2;RCAN3;ZFP64;NACAD;LZTR1;ALK;CALCOCO1;DUSP19;BRK1;PTPN21;C1ORF174;TREM2;DUSP18;DUSP16;DUSP14;PPP6C;RPL7A;SGCB;INSL5;IQCB1;CHUK;VWF;GPX6;GPX8;DUSP28;KCNAB1;ADRA2C;KCNAB3;RANGAP1;NIPSNAP1;PTP4A3;ASPH;TRAF6;ASPG;EFHC2;SFT2D2;SMARCD1;SMARCD2;SMARCD3;GLS2;GLRX;MRM1;HIRIP3;MGAT5B;ETFRF1;CACNG1;CACNG2;CACNG3;CTNNAL1;CACNG5;IRX5;SPAG5;KCNIP2;RNF25;TXNRD2;KCNIP3;DDHD1;CUL4A;KLF6;IMPDH1;RUNDC1;SYCP3;TNP2;TRMT61A;METAP2;SLC46A3;FAAH;GDE1;PKD2L1;PWP2;ANTXR1;RAPGEFL1;RUSC2;SLC6A17;BROX;SLC11A1;SLC6A14;ACSL5;MIF4GD;CYP27A1;INPP4A;ARC;COX7A2L;CD109;GRWD1;AKAP9;VDAC3;TTLL11;VDAC1;ZFPM1;PLPP1;NECAB2;BEX2;BEX1;IGSF3;PDE1B;TMTC2;CD99L2;TRMT2B;SMIM7;IGSF9;KLK6;SMIM8;SGPL1;INPP5A;NUAK2;C10ORF53;DPH3;OTOF;GPM6B;BCL11B;DTNB;PDE2A;RAB39A;DDIT4L;PARP14;GADD45G;CDAN1;NCEH1;GKAP1;AKR1B15;ANP32D;RTL8A;TMCC3;CUTC;INKA2;RAB40AL;RTL8B;ACVRL1;RYR1;RYR2;CLIC4;HNRNPCL2;FAF1;OLA1;CX3CL1;RYR3;HINT1;UCHL1;CAMKV;ZMYM3;GLIPR2;TNFAIP8L3;ANKRD6;MANBA;TSC22D1;AP3B1;IL17RC;MPPED1;NRN1L;RHOJ;RHOU;MAPT;KPTN;RAPSN;PAPLN;TUBD1;LYZL4;RAD54B;CUX1;FAM184B;NPY;KIAA0753;LCMT1;GDF10;SUZ12;CA11;FAH;PUS7L;ETNPPL;MAS1;TPPP3;CAMK4;FAS;ZNF354A;RAB3GAP1;TJP2;ZNF354B;GALNT13;AMY2A;AMY2B;NPY2R;NRM;CIB2;ARHGAP39;GALNT10;TMEM143;RDM1;TMEM144;FBL;OR2D3;AMY1A;AMY1B;AMY1C;ARID5B;CGRRF1;KCTD4;TMEM130;DCTD;SELENOO;SELENON;PHOSPHO2;ILVBL;FAM185A;SELENOP;CMPK1;ELMO2;RELL1;HDGFL2;ISCU;KLRB1;USP53;NTM;HPCA;TMEM59L;ARHGAP17;CPLX2;ARHGAP20;SOHLH1;MARK2;ASIC1;DNAJC19;ACBD4;EPHX4;DNAJC12;TDRD7;ARHGAP27;HSPA2;ARHGAP23;DNAJC18;NFKBIA;ARHGAP32;DLG2;SYNDIG1L;TMEM114;GDNF;DLG4;MAN2B1;RADIL;NFKBID;ACADVL;DOCK4;MCTP1;HSPB6;SLC2A1;SLC2A6;HEBP1;POLB;NETO1;CYP4V2;TMEM107;PDE4A;POLL;POLK;GUSB;USP47;CAMK1D;ABCC8;CTPS2;ABCC9;C9ORF24;SENP3;FAM189B;PALLD;LUC7L3;PXYLP1;MNS1;USP41;CAMK2B;CAMK2A;USP12;IER5L;OPRL1;MOSPD1;USP18;SELENOI;USP19;SELENOH;RMND5B;BPNT1;LRIG3;ATE1;CMTM3;NEGR1;SGTB;CMTM5;B3GAT1;LGI2;OPRK1;PDE4DIP;USP28;AQP11;PDE7B;SSBP1;SSBP3
Genes Up-Regulated In Friedreich Ataxia iPSCs Expression Vs Control Urinary Bladder GSE22651	3281/4620	0.9999891661351632	0.9999977548837199	0	0	0.8247285657144241	8.935046208627812E-6	IFT172;PWWP2B;SPINT2;ALKBH7;ALKBH3;FAM110A;LURAP1L;CAPNS2;FAM110D;ZC3H12B;FAM110B;ZC3H12A;EPSTI1;FNBP4;HEMK1;UNC5B;CACNA2D4;CH25H;SPINT1;DDIT3;FEZ2;ORAI3;AGTR1;JTB;PLBD1;TXNIP;OPTN;PLBD2;SF1;NPRL3;LYPD3;ZC3HAV1;ZNF25;RDH10;RDH16;SFN;RDH13;GSTM4;JAG2;GSTM2;JUN;GSTM1;HLA-DRB4;JUP;BTBD16;BTBD11;LNPEP;PBX4;LARP6;MOV10;PPFIBP2;FXYD4;FXYD3;HLA-DRB3;GSTM5;LGMN;PRKAG1;PRKAG2;TFCP2L1;SHB;SHE;MMP26;MMP28;JAK2;SLC18A1;JAK1;DUSP4;DUSP2;DUSP3;GSTO2;IFT140;MAMDC2;MMP12;DPYD;PLSCR4;CRYAB;HCST;RAPGEF6;RAPGEF3;CHST3;RAPGEF4;SYNPO2;KCNA5;SNX33;ADAM28;SNX29;PLAGL1;AGR2;AGR3;STX5;STX4;BID;JAM3;MBD6;SLF2;KCNB1;MBD1;ADAM33;ZNF76;SNX17;CCDC3;ALDH1L1;RASL11A;FBXO25;GOLIM4;MAP3K7CL;SLA;EFEMP2;SLK;POFUT1;MAP3K8;TNFRSF4;MAP3K4;MAP3K5;FBXW4;KCNH4;DGAT2;UGT2B11;CTNNBIP1;UGT2B15;FBXO15;UGT2B17;ATP11B;SDCBP2;JAML;LY6D;PKP1;SRSF5;LY6E;KMT2E;GSTT1;ARL17A;KIAA1522;TNFRSF17;TNFRSF14;KCNF1;FBXO38;NEK6;LY86;FBXO34;FBXO32;FBXO31;LRCH2;SH3BP5L;SON;SP2;UQCRQ;NOXA1;BCAR3;PIWIL4;HTR2B;PTEN;MSLN;TNFSF13B;PTER;SPR;BOC;TRIM68;TRIM69;ZNF888;BCAS1;BOK;MSMB;UNC45A;CERS5;CERS6;VPS9D1;TNFRSF19;VPS13D;MSL3;CES4A;TNFRSF1A;ARL4D;TNFRSF21;TRIM51;TRIM52;SRC;ATP10D;UGT2B28;SRL;MTHFSD;SRR;NNAT;TRIM47;TRIM48;TSPOAP1;TRIM44;KCNJ8;GZMA;STYK1;GZMB;SORL1;GZMH;GZMK;NECAP1;UBQLNL;ST7;PDCD4;TRIM31;KCNK2;SLC23A3;SLC23A2;MT1M;ICAM3;IKZF2;RCBTB2;LGALS4;LGALS3;EFR3A;MT2A;LGALS1;STS;TRIM29;ANPEP;FBXO4;TNFSF10;TRIM25;FBXO6;TRIM26;LGALS9;FBXO8;FBXO7;TRIM21;TRIM22;ARL14;GOLPH3L;BTC;CYP39A1;SNORC;CRISPLD2;KCNQ1;NINJ2;TRIM13;RIN3;TRIM16;RIN2;CES2;CES1;MT1E;TMEM63A;SDC4;RRAD;PKHD1;SYNGR1;RRAS;NEU1;SARAF;APOD;KCNN4;BBS1;XBP1;APOBEC3F;SLC10A7;APOBEC3G;C9ORF152;TNFSF12;SLC10A3;DELE1;NBEAL1;NBEAL2;BST1;MSRA;MC1R;FBXL3;GRAP;FBXL5;APOBEC3A;MON1B;HERPUD2;SPAG16;ECM2;PCM1;PPP3CC;NMRK1;FCER1A;SDF4;RAC1;FCER1G;ZHX3;SYK;ZHX1;RNF144B;TOX2;PITPNM1;CNKSR3;ARHGEF3;TAX1BP1;SLU7;PRICKLE2;NEXN;ORMDL3;FILIP1L;DYNC1I1;MAP3K2;SORT1;GAD1;IGIP;TMEM176A;SGSM1;VMP1;KLHL5;KCNS2;SGSM3;KLHL8;TACC1;TACC2;ACTR10;IL18R1;GRINA;NEK11;PRDM6;C4ORF19;PRDM1;ETS1;ETS2;DMBT1;PPIP5K1;PLAU;ZNF83;ENPP2;FAM3B;ENPP4;FAM3D;ENPP6;TGM5;SPINK4;TMOD1;CARD10;SPINK1;MSX2;SPINK8;SPINK7;ACOT11;PHGR1;DNAJB12;SDHA;PCP4;SLFN11;TYROBP;ADAM15;LYG1;DENND6B;BBOF1;CARD16;DENND6A;UBA7;SLC41A3;DAPP1;PLD1;INAVA;CNN1;RAI1;LPXN;RAI2;TCAF2;DENND4C;PCIF1;UVSSA;CNTN3;ZMYND15;TNFAIP6;PLEK;TNFAIP2;TAZ;LTB4R;FYCO1;LYL1;EEF2K;CYTIP;SHROOM2;SHROOM1;ETV3;SHROOM4;ACOX2;ELF3;GFOD1;ACOX1;EEF1D;ELF4;ELF5;CAT;ACOX3;ZMYND11;SHANK3;PLEC;KRTAP21-2;GALT;DAPL1;IL1RL1;NWD1;SV2C;FAM241A;MVB12B;SLIT3;SLIT2;TTC14;HSD3B7;TTC13;HS3ST5;HS3ST6;HS3ST1;CD2;CD4;TEF;TNIP1;CD7;ERCC5;GALM;BNIPL;PI4K2B;CLEC10A;MRGPRF;NPIPB13;CWH43;ALCAM;SCN11A;ZMIZ1;EVA1C;GJA4;WDR91;PRSS3;VPS39;PRKCB;PRKCE;CLEC11A;PRKCD;AFAP1;ARMC7;PRKCA;CEL;HCFC2;ADCY9;DAAM1;WDR81;DAAM2;NUP98;PRKD1;CFB;VPS28;CFD;CFH;CFI;SDSL;SAMSN1;PLAC8;PLAC9;PRDM16;ST3GAL4;ST3GAL5;ST3GAL1;HLA-DQA1;ZSCAN18;NDFIP2;NDFIP1;GTF2IRD2;CGN;ELL2;GJB2;GJB3;GJB6;GAPT;CDKN1C;DENND1B;BTG2;CDKN1A;SETD2;WDR47;SETD3;STON1;CHM;WDR45;MCEE;ADAMTSL5;TK2;DENND2D;DENND2C;WDR37;EXOC7;PLLP;FAM126B;WDR33;ANGPTL7;KIFC2;MTF1;GAS2;RARA;EXOC3;GAS1;RARB;EXOC6;PLIN2;ANGPTL4;GAS6;ANGPTL1;GAS8;EXOC1;WDR27;ADCY4;ADCY3;ADCY6;ADCY5;FGD2;FGD3;APOL4;FGD5;OLFML1;GPAT3;SLC17A8;MBNL3;APOL3;APOL2;BCHE;IL10RB;PCGF5;TPK1;IL10RA;WDR19;HIPK3;GATM;IGLL1;NFIB;NFIC;COQ8A;MROH2A;TMEM179B;GTF2B;TNC;PPP1CB;FGF7;CFL2;SLC26A10;AP5S1;IL13RA1;PLS1;CSGALNACT1;IFNAR2;MAP2K3;RALGAPA1;USP4;SWAP70;TPM2;USP3;DIO2;DYRK1B;TRAFD1;EDAR;TOM1L2;ADTRP;FKBP5;IFNAR1;INSIG2;UBR4;GLT8D2;SLC38A10;UBR3;FGGY;MAP3K20;TPPP;ZNF781;OSBPL2;SYNJ2;DAB2;CPD;BCL3;BCL2;CPE;MAP3K13;OR13A1;DRC3;LAT;MAP3K11;BCL2L1;OSCP1;SLC48A1;CPM;BMPR2;CPQ;SYNE3;KBTBD12;THBD;PHACTR3;KRTAP5-2;ZNF763;SGIP1;SECISBP2L;LANCL1;TIRAP;NPEPL1;TST;MEP1A;CTDSP2;DNAJC5;ZNF750;CEBPA;CEBPB;LEPROT;CEBPD;VPS4B;FGL2;TULP4;NOD1;STOX2;ABLIM1;NFS1;HECTD1;TTR;ABLIM3;VPS52;BCO1;SLC35A1;APOBR;MFAP5;MFAP4;EVI2A;DNAJA4;VPS41;VPS45;EVI2B;SLC35B3;SLC35B2;IL1RN;MISP3;AQP9;IFIT5;IFIT1;HS6ST2;IFIT3;AQP1;IFIT2;NIPAL4;RPS6KA4;RPS6KA5;NIPAL1;NIPAL2;RPS6KA2;PDK4;ZNF841;ARRDC4;SRRM2;COG6;ARRDC1;IL1R1;ARRDC2;IL1R2;TANGO2;COG3;SLC35C1;P3H2;COG1;HECA;ZNF831;SLC22A4;TMEM185B;TMEM185A;SLC22A5;SLC35D1;TXK;SLC35D2;STXBP2;TRANK1;APCDD1;HELZ2;ZNF823;FAM43A;TMEM184A;TMEM184B;SLC35E1;PARVA;PUM2;PARVG;VNN2;ZNF816;ADCK5;SPRR1A;RPS23;ZNF800;ZCCHC24;ZYG11B;EDN1;PARP3;EDN2;PARP4;HEG1;PPHLN1;PARP9;ZDHHC17;MTSS1;ZDHHC14;NFX1;AVPI1;MATN2;SDCCAG8;ICA1L;RGPD6;GDPD3;GDPD5;NOL3;AIF1;RGPD1;TYMP;PURB;EGFLAM;TCEAL4;TCEAL1;SUSD4;SUSD6;TM4SF18;SUSD2;GBF1;AIG1;GRHL1;GRHL2;COLQ;ATAT1;LRRN4CL;GSTA2;QPCT;GSTA1;MPHOSPH8;MEGF9;CCL4L1;CCL4L2;SPPL2A;CCDC28A;COMP;DOCK10;ARHGDIB;POSTN;ACYP2;ATP1B1;RSBN1;EMCN;CERCAM;NUPR1;LPA;C17ORF97;STEAP1B;CLEC16A;LPP;UBB;ZMAT3;UBD;ZMAT5;C14ORF28;CDH23;LONRF3;CDH26;LONRF2;HELQ;COQ9;SELE;COQ6;DIAPH1;TSGA10;DAP;SELL;ZSCAN4;CRYL1;SKIV2L;FGFR3;THRA;CLEC14A;OASL;MFSD8;RPS4X;MFSD6;MFSD1;GPSM3;RBM6;OXSR1;DCN;IQCH;RBL2;ALDH1A3;IQCN;ZAP70;IQCK;AIM2;OAS2;ALDH1A2;COL6A2;OAS3;CDH11;CDH12;COL6A3;TERF2IP;COL6A5;RBKS;CDH19;PDXK;CLEC12A;ATP1A4;CFAP206;MUC1;RPS6KC1;FAM120B;FAM120A;SNCG;CHSY3;HES1;TENT2;GBP2;GBP1;GBP4;HES5;HES4;CRYGS;CAPN13;DES;MLPH;KANSL1;RPS6KB1;KANSL3;RPS6KB2;ADAMDEC1;LIPA;LACTB;MPRIP;UBASH3B;LIPH;GBP6;GABARAPL2;GABARAPL1;STARD5;CSNK2A2;RNASE6;RNASE4;RNASE2;EML1;RNASE1;EML3;SCAMP2;SLC5A7;ZFYVE19;AKIP1;PADI3;CYP2E1;RBCK1;MTMR3;FPR1;EDDM3A;FPR3;C3;DYNC2LI1;C5;PPARGC1B;GPIHBP1;B3GALNT1;FYB2;FYB1;PMM1;CFAP70;EDEM1;LYZ;LAD1;ATF7IP2;EEA1;HEY1;IKBKE;APPL2;HLA-DPA1;FGFBP1;RIPK4;VWA5A;EMP1;EMP3;F3;SUMF2;F5;SUMF1;F8;GPRC5A;RILPL2;CDC42EP5;CDC42EP3;CDC42EP2;GPRC5C;SLC29A3;C11ORF52;C11ORF54;RNASEL;FSTL3;HLA-DMB;RECQL5;STAT4;P2RY13;AADAT;P2RY14;STAT2;STAT3;LYRM9;ASPRV1;TTLL7;HEYL;LYRM1;LRG1;AADAC;CASTOR3;TTLL3;C4ORF3;HLA-DPB1;UBAP1;ZNF699;ERO1A;ERO1B;FAM13B;UBE2D4;FAM13A;CXCL17;DEFB1;HNMT;CXCL14;CXCL16;FOXQ1;FBRSL1;SLC25A43;SLC25A42;ZNF688;PITX2;PITX1;SLC16A3;SLC16A4;SLC16A5;CPA3;TICAM2;TICAM1;FOXP2;FOXP1;MAL;PVALB;NSMAF;C11ORF96;PFKFB3;TUBGCP2;ARL3;STK39;DPT;THADA;FOXO3;RAP1GAP;SOCS2;BCL2L13;SOCS3;BCL2L10;STK38;MBP;CPA6;ZNF664;BCL2L15;SOCS5;ZNF662;COL28A1;KL;BRPF1;SRD5A2;BICRAL;BCDIN3D;TNFRSF10A;MCC;HLA-DRA;ZNF655;ZNF654;MYD88;MOXD1;ST6GALNAC1;PPP1R13B;ST6GALNAC2;SH2D4A;CELF2;COX4I2;FHL1;FHL2;CELF6;FHL5;PPP1R13L;DGCR8;ME3;SPG11;ZNF641;DGCR2;OVGP1;EMX2;PEG3;PVRIG;SH2D3A;GKN1;VPS37C;VPS37B;SLC25A16;NPC1;NPC2;IL1RAPL1;DSG2;DSG3;SLC25A12;ZNF630;PPP1R15A;FURIN;MFF;PRIMPOL;RNFT1;SLC25A27;CNNM1;SLC25A28;TIFA;ZNF626;SLITRK6;PCBD1;SLC25A20;SLC25A23;SLC25A25;CTHRC1;FOXJ3;BAIAP2;MERTK;TMPPE;SNRK;PC;MGP;P4HB;EPHB6;FOXI2;OGFOD3;TXNDC11;ZDHHC7;ZDHHC1;ZDHHC3;POF1B;DHX58;ARSA;EPHA4;ENTPD1;ENTPD3;PHYKPL;THAP7;MXRA8;EPHA2;TMEM87A;PIK3R1;EVPL;SNX1;APH1B;DHX32;RAB11FIP1;ZNF706;ARSJ;MICAL1;ZNF704;ZNF700;RAB11FIP2;SNX7;RAB11FIP3;AAR2;RAB11FIP5;TMEM86B;CRADD;FOXF2;FOXF1;INTS3;PILRB;PILRA;TG;TH;COL9A2;MKX;RCOR3;RETREG1;CCDC120;FKBP15;WASL;BMI1;STBD1;ENC1;DHX16;FAM170B;ACADS;ANKDD1B;SBSPON;ANKDD1A;CCDC115;NCOA6;NCOA4;COMMD3;COMMD6;LAT2;BANK1;CRELD1;STK40;PNCK;RABGAP1;NEDD9;CRIP1;MNT;SERTAD3;FAM172A;SERTAD1;NPDC1;GCH1;CAVIN2;CAVIN3;MOK;KLK11;PER2;PER1;XK;CSDC2;LOC646588;NEDD4;EPPK1;ESYT2;ENGASE;FOXA1;PLVAP;WBP1L;CFAP300;IFI44L;CAPN8;CCND3;CAPN7;DUOXA1;FAM174A;CAPN5;DUOXA2;CAPN3;ACAA1;PAMR1;SH3GL2;OSR2;PDGFRA;OSR1;CYBB;MR1;KLHL41;RPP25L;TANC1;DPEP2;CCDC149;ARHGEF28;NPR2;CCDC146;NDRG2;ACACB;HCAR2;HCAR3;HCAR1;TAC3;TAC1;ZFHX3;ARHGEF37;KLHL28;CRIM1;KLHL21;DSTN;KLHL22;SLC52A1;SHISAL1;KLHL24;ZFHX4;ANKHD1;BMP5;BMP3;BMP2;BMP1;APPBP2;ACTL10;CCDC130;LGALS3BP;RTP4;RTP5;CHD9;CNRIP1;LAMC3;ATP2A2;LAMC2;CHD2;SOBP;ABHD16A;GPER1;LRRFIP2;LRRFIP1;ARMH3;ZNF385A;ARHGEF12;MMP7;ARHGEF17;BCKDHB;ARHGEF18;GPCPD1;TBC1D2;MMRN1;CPTP;CCDC191;IRF8;RBM20;IRF5;RBM23;RBM24;IRF9;LAMA5;MVK;LAMA2;TUBAL3;LAMA4;MVP;LAMA3;RRBP1;ATP2C2;ATP2C1;CYGB;EFS;RAB40B;RAB40C;VHL;CCDC184;CCDC178;TAF15;LAMB3;MX2;MX1;SOD2;ACVR2A;EEPD1;INAFM1;ASB8;ASB6;FAM98C;ASB5;VIM;VIP;VIT;EHF;TLNRD1;RAPH1;DCAF5;ABCA13;GLDN;CREB3L2;PLCE1;ANKS1A;BVES;SULT2A1;NHLRC3;ANKHD1-EIF4EBP3;MED8;DKK3;DKK4;RNF128;NEDD4L;VPS26A;C9ORF72;CRACR2B;PLCG2;GSDMC;CDK19;GSDMB;WNT10A;CHKB;FZD4;GPR137B;CYLD;FA2H;RNF103;GPR183;PLCH2;CPEB3;CPEB2;CPEB4;GSDME;ELL;TRMO;TMEM181;HRCT1;SLC6A1;MS4A4A;TMEM187;GLI4;ZCWPW1;FAM102A;RNF150;C16ORF74;SLC2A10;TMEM175;MS4A6A;AFTPH;PLCB4;SLCO4A1;PLCB1;PLCB2;ENG;HBEGF;PLPPR2;PLPPR4;ASIP;TANK;TMEM163;RNF135;TMEM168;CHN2;GCNT3;HS1BP3;ANKRD50;F10;RIOK3;LAPTM5;NMNAT3;FAM104B;SULF1;TMEM154;RNF146;RNF145;ZNFX1;TMEM159;RNF149;ABI1;SARM1;ANKRD65;MSRB3;PLCD3;RNF141;EEF1AKMT1;PLCD1;ANKRD37;ANKRD35;IRS1;ANKRD33;FAM107A;RNF19B;DACH2;METRNL;BEST1;FAM107B;DACH1;RNF19A;CHP2;MACROD2;PHLDA2;PHLDA1;ZNF565;ZNF564;SLC15A2;TAP1;RNF40;CLIP1;STIM1;CLIP4;ANKRD42;ERP27;PHLDB3;PHLDB2;ZNF552;CSF1R;IQCA1;CD151;C3ORF70;ILDR1;CYP4F22;HMBOX1;ZNF548;ABL2;NDN;NDP;SLC15A4;IMPG2;ZNF540;ANKRD29;CD163;ZG16B;ANKRD22;CYBRD1;TVP23B;CYP4F11;CYP4F12;CNOT4;SPIRE2;SPIRE1;LZTR1;RNF185;RNF10;CALCOCO1;EIF4E3;KIAA1671;LSP1;SGCE;SGCA;C3ORF52;CNGA1;ZNF524;PDCD6IP;VWF;C15ORF48;SMDT1;EVC;SCGB2A1;ZNF516;ZNF512;VSTM2A;ASPA;SMPDL3A;SOS2;CX3CR1;SMARCD2;SMARCD3;WBP2;ITLN1;ANKAR;NHS;RNF39;ZNF503;MROH7;ACSS1;WASF2;RPH3AL;IRX5;RNF24;KCNIP3;PLCL1;KCNJ15;NIN;MNDA;CBLN3;GLTP;SLC46A3;FAAH;VIPR1;SLC46A2;VIPR2;ACSM3;LST1;UMAD1;GDE1;NADSYN1;RAPGEFL1;LRMDA;GOLGA1;SOX9;SOX7;ACSL1;MCCC1;ACSL5;MTUS2;ACSL3;OVOL1;CYP27A1;RRAGA;RRAGC;PDE12;RRAGB;COL8A1;ANKRA2;ZFPM2;ZFPM1;PDE1C;TSHZ3;PDE1A;TSHZ1;EIF5A2;TSHZ2;CD99L2;VPS8;PTPRN2;PDE2A;IFNLR1;PARP16;IGFL1;GNG12;GNG11;PARP12;PARP10;NCEH1;GOLGB1;CORO6;CREBRF;ITM2A;ITM2B;CC2D1B;INKA1;ITM2C;ACVRL1;CLIC5;CLIC3;KRT23;KRT20;CX3CL1;GLIPR1;STAB1;TNFAIP8L3;CC2D2A;ANKRD6;RSPRY1;PACRG;C10ORF99;AMPD3;MDFIC;PACS1;FAM20B;FAM181B;FAM20C;SLC20A2;SLC20A1;WAS;CXCR4;CXCR6;LILRA2;CXCR2;CORIN;NQO1;PCP4L1;KRT13;LILRB2;FAH;LILRB3;LILRB5;KRT19;TPPP3;FAM183A;KRT17;KRT15;TRIP11;TJP3;AMY2A;AMY2B;ARID4A;TMEM140;TMEM144;CHCHD5;CHCHD2;PDE8B;TMEM14A;CD300A;AMY1B;ARID5A;ARID5B;TSC2;WRNIP1;TMEM131;DCTD;ALDH3A1;TMEM134;ILVBL;KIAA2026;FAM185A;TMEM139;EOGT;KLRF1;ELMO2;ELMO3;ISCU;AKNA;H6PD;KLRB1;LTBP4;DNAJC27;ALDH3B2;TMEM127;ALDH3B1;COBLL1;DNAJC21;STAP2;KLRC1;ATP6V1D;ATP6V1F;TGFB2;KLRC3;TGFB3;HSPA6;ACSF2;NFKBIA;DLG2;FES;TMEM116;TMEM119;KLRD1;TGFBI;SCYL3;ACADVL;HSPB6;DOCK9;DOCK8;HSPB8;HSPB7;LMOD1;HSPB3;SGSH;TMEM101;UPK1B;ALDH2;TMEM105;KYNU;NAPRT;NFKBIZ;TMEM107;PDE4B;GUSB;SCYL1;UPK3A;FGR;HSH2D;PALLD;EHHADH;RNF207;DOCK1;RGS18;SASH3;TSEN34;PON3;KRT80;CD163L1;HPGD;TUFT1;IER5L;KRT86;LTC4S;RGS22;CLASP1;CMTM7;POLM;CMTM6;ZFC3H1;RMC1;MEIS1;PMP22;PDE7B;SPI1;GMFG;TESK1;TESK2;ACCS;ISM1;TSKU;ENDOV;ISLR;TBK1;NDST4;C3AR1;ARPIN;MCEMP1;ISL1;ACE2;FAR1;ATF6;SKAP1;SKAP2;EXD3;TPRG1L;GATA5;BAZ2B;GATA3;GATA2;CIAO1;SULT1A1;PDGFD;EPB41L3;RNF217;C19ORF33;PIP5K1C;SDR42E1;TIPARP;NR2F1;NR2F2;CYP4F8;RNF227;C6ORF89;FAT2;ARHGAP9;ANXA8L1;MTMR11;ZNF491;ARHGAP1;BHLHE41;PEAR1;MED15;MECOM;SMPD1;OLR1;TSPO;C19ORF18;TPSAB1;PCMTD1;SLC39A11;RAB3IL1;GMIP;C12ORF54;MED23;PHF20L1;SLC7A7;SLC7A8;OAF;JMJD7-PLA2G4B;ERGIC3;PPARD;SAMD5;ZNF471;SAMD9;ATL1;CENPB;SPOP;ZSWIM8;MFN2;ZNF467;P4HTM;ZSWIM5;CENPT;CRBN;ODAM;COL22A1;WNT7B;SLCO3A1;SLMAP;YPEL5;CRAT;EBAG9;FRK;FRYL;YPEL3;CENPS;CRB3;YPEL2;SLC27A1;NAB2;LTN1;CASC3;OLFML2A;HHAT;ADORA3;NUDT18;CLBA1;ZNF446;NUDT14;SYBU;ZNF443;CISH;NCCRP1;TC2N;TPST1;MFNG;ZNF439;ZNF438;ZNF436;PLA2R1;CDKL1;COL17A1;KHDRBS3;DLX5;CORO1A;ZNF428;SMYD2;EIF4EBP3;NADK;SLC14A1;ODF2;HPS4;RABL2B;ARPC4;HPS6;ARPC2;MOB2;DMXL2;OGN;LCN6;SP140L;ITGB1;ITGAM;LEAP2;ITGB2;ITGAL;TSPAN12;NKPD1;ALAD;C6ORF226;ACP6;PPP6R2;ZNF407;ITGAX;ITGB7;CEP290;SNAP29;SMIM14;ADGRV1;ITGA4;ITGA3;ITGA2;ITGA1;NRG2;TMBIM4;NRG4;SYF2;HAND2;HAND1;ITGA8;LCOR;LCP1;UGT2B7;SPACA9;SMIM29;PBXIP1;TSPAN32;TSPAN31;CCDC85A;WHAMM;PCDH7;CYP4B1;EXOG;TBX3;SYT17;TBX2;MYO1D;TSPAN15;MFSD14C;TSPAN14;MYO1C;NAGK;STUB1;ATXN10;CD247;EIF3D;MYO1F;MYO1G;CPNE8;CCDC89;HHIP;HERC4;HERC3;ADGRA2;CPNE1;EPC1;PIEZO1;PTGFRN;CCDC92;ATP6V1E2;MFSD2A;OMD;CIRBP;CSNK1D;MOGS;ACTN4;MFSD11;ADGRB3;KCTD13;TRIB1;KCTD18;GGNBP2;TBC1D9B;LPAR1;PPCS;STAT5A;TBC1D8B;STAT5B;EGR2;OSGIN1;BSDC1;RAB27A;CCDC9B;LPAR5;CD209;MYO5C;RANBP10;ECHDC2;DHRS12;CSRNP1;SYNM;WFDC1;WFDC5;WFDC3;AKAP13;AKAP11;MAP1LC3A;CRTAC1;MAP1LC3C;ERMARD;MUC15;SPTAN1;OXGR1;SREBF1;ATMIN;IL15;GAA;NBPF10;IL16;NBPF11;NBPF14;GAK;IL1A;IL1B;NAPB;TAGLN;CAPG;HSD17B6;HSD17B8;GNAI2;RELB;RANBP3L;HSD17B2;GABBR2;MON2;PNPLA7;OSM;VEGFB;VEGFC;MYO9A;SH3RF3;SH3RF2;ITCH;KITLG;TTC8;TCEA3;TTC3;TCEA2;CAPS;PNPLA2;SYS1;CRTC1;TBC1D3B;ZFAND3;ZFAND5;LOXL4;ZFAND1;NR3C1;ACTG2;WASHC2A;TEKT5;BORCS7;IL6R;BORCS6;CAST;IL4R;TBC1D2B;POU3F1;GEM;SPOCD1;TBC1D20;PRR15L;TMEM259;SCNN1B;SIDT1;PPIC;SIDT2;C11ORF1;BHLHE22;CACNA1C;HIGD1B;CACNA1H;ADGRG1;IRAK2;TBC1D13;VILL;CRTAP;VCAM1;CAV2;CAV1;RARRES1;HOOK3;SYT8;MANBAL;TMEM234;TMEM238;NABP1;MANSC1;DEGS2;IL7R;MUC20;RERE;DYRK4;DYRK3;MS4A7;RERG;GHR;TCHP;ADGRE2;DACT3;TGIF1;NAT8B;PDPK1;IRAK3;IRAK4;TENT5A;SPIDR;TENT5C;EPN2;TAPBP;EPN3;GREM2;ADGRF1;NAV3;SETBP1;ADGRF4;FAM153B;ADGRF5;CRY2;TMEM217;CHI3L2;MS4A2;CUEDC1;FBP1;DNAH1;DNAH2;REP15;ASB13;ASAP1;PKD1L2;ASAP2;AGPAT2;AGPAT3;GK5;FAM156A;TMEM204;MKNK1;SPOCK2;SPOCK1;FBRS;EYA2;EYA4;RSPH3;TCIM;SIMC1;ACKR4;ACKR3;ACKR2;NAXD;NRDE2;SNTB2;C2ORF88;GPATCH2;XYLT1;ANKRD20A1;FGFRL1;NAA80;EPS8;DHRS4L1;CDK5RAP3;ZC2HC1A;MAP1A;ADPRM;LRPAP1;XPC;FLRT3;PLEK2;AFAP1L2;STARD13;IRF2BP1;IRF2BP2;PHC3;NFATC4;EHD1;GNPTG;TCN1;ATG2A;SNAI2;PCDHB4;PAM;PHF2;PHF1;PYGL;ABCC11;C1QTNF3;C1QTNF1;AIFM2;C1QTNF7;C1QTNF6;C1QTNF5;PEA15;TCTN1;TIMP1;ZNF365;GRAMD2B;ZNF362;APBB1IP;FAM210B;NCOR2;ZEB2;ZEB1;HEATR5B;PLEKHO2;MGLL;GRAMD1C;GRN;ZNF350;NDUFA4L2;SGMS2;FAM214B;ASCL2;FAM214A;APOLD1;GPNMB;TP53TG3;ABI3BP;ALOX5;NSD2;ZNF346;FARP2;ZNF341;COLCA1;DMTN;GSN;COLCA2;NR1H2;NR1H4;NR1H3;DHRS1;DHRS2;SLC8B1;DHRS3;DHRS4;SLC8A3;SMOC2;DHRS7;DHRS9;CLCF1;SCRG1;CSF3;ANKRD13D;PROS1;IL5RA;HID1;RAB43;NRBP2;RAB44;CYSLTR1;DEPTOR;LAMP1;FCGRT;MPC1;LAMP3;MPC2;ZNF324;ANKRD13A;TLE2;GOLGA8K;TTC21A;THNSL2;HIC1;GOLGA8B;RAB31;RAB36;RAB37;KAT6A;ZNF319;SLCO2A1;RAB38;CSNK1G1;CEP104;RAB5B;RAB5C;AEBP1;CLCA2;PLXNA2;CCDC32;SRGAP3;SRGAP1;CLCA4;CEP112;RAB4B;SEC16A;TRAPPC9;REEP1;LRFN5;GOLGA6B;REEP5;PIR;PLEKHM1;PLXNB3;PLEKHM2;PLXNB2;CSPG4;PLXNB1;SLC26A5;CBWD6;CEP164;TCIRG1;PIK3C2B;ADAMTS5;AP1G2;ADAMTS1;WDR6;EMILIN1;HMGCS2;ADAMTS9;IDH3A;PLEKHG3;PLEKHG1;TRPC3;BPGM;CATSPERE;PECAM1;FOXD4L1;PLEKHH2;CYP3A5;FBXL22;LMF2;THSD4;P2RY8;SELENBP1;PLN;RAB25;P2RY2;RAB24;RAB29;RFFL;UGT1A8;UGT1A7;UGT1A6;ANGPT2;ANGPT1;TRPA1;CCDC57;AMFR;FBXL14;PML;P2RX4;P2RX1;NPIPB4;NPIPB3;PI16;NECTIN4;NPIPB8;CCDC60;NPIPB6;NECTIN1;TRAF3IP3;TRAF3IP2;FTH1;TBC1D10C;ATP6V0E1;TINF2;AP1B1;KRT8;FLT3LG;KRT7;KRT5;MAPK8IP3;CYP2U1;SIK1;SUCLG1;TLN2;CASZ1;SPTBN5;TWIST2;C2CD4B;PPL;MYL12A;UGCG;TP53BP2;SPTBN1;KLHDC8B;SNAP91;VASN;PM20D1;RAET1G;CCSER2;SLC44A3;SLC44A4;SLC44A2;ZFAND2B;HBB;SGF29;SLC22A18;CHMP1A;CLDN23;PSD;VAV3;BHMT2;GPBAR1;ITFG2;ITFG1;CLDN11;SLC22A23;HCK;ALDH5A1;CDCP1;CLDN15;TLR8;TLR7;CD302;TLR6;RAB7B;TLR5;TLR4;VGLL1;TLR3;VGLL4;C1QB;PTGER4;C1QA;CSTA;ADH1C;ADH1A;HDC;PTGER2;PTGER3;RFNG;CST7;ZNF7;CST3;KIAA0513;LIMA1;SPTSSB;GABRE;APBB3;DUOX2;CBR3;SLC31A2;SORBS1;KBTBD3;LHFPL6;RAB9B;ALG1L;FCN1;FCMR;FCN3;RASEF;HOXA13;AMOT;HOXA11;HOXA10;FAM162B;C1RL;TRAPPC12;HADH;GUCY1A1;MIGA2;LMO3;NANOS3;LMO2;WNT5A;ALG14;ALG13;LMO7;LZTFL1;CHMP4B;RASL12;FBLN1;FBLN2;FBLN5;EFNB2;FAM83H;SCUBE2;EFNB1;NLRP3;NLRP1;FAM83C;FAM83B;CYP2J2;CBX7;CBX6;RHBDD2;KLHDC1;TRPV2;NKG7;EFNA1;AMACR;TRPV6;CHMP2A;DYNLRB2;DYNLRB1;PI4KB;LRP10;KLHDC9;LRP11;WNT2B;SOWAHC;CBY1;HK3;SPRED2;CASP7;CASP8;LRP5L;CASP4;CYP2R1;CASP1;KDM6B;PROSER2;RHBDF1;SRGN;AKTIP;DNM2;CASQ2;RBMS1;CASQ1;SOWAHA;MYH4;RBMS3;COLEC12;HLF;STOML1;C2ORF68;LEF1;ETFDH;THBS1;THBS3;GNA14;GNA15;RASD1;WNT11;HLX;PCED1B;IFNL3;TMEM30B;CYHR1;ANXA2R;PPP2R3B;PPP2R3A;KISS1;ALDH16A1;MAPKBP1;CHIC2;CYBC1;PID1;PGAP3;TMEM94;TMEM97;CLDN1;RABGEF1;LSM11;TMEM88;XYLB;TMEM8B;ZNF287;RFX2;TMEM80;LRRC37B;MYL5;MYL6;CLDN8;CLDN7;TMEM79;PSME1;SPARCL1;IDNK;LETMD1;MYL9;ZNF277;ZNF275;ZNF274;ABCB1;IL20RA;TAPBPL;KIAA0040;HSD11B1;CYB5R1;CYB5R3;MYO6;ZBTB7C;ZNF266;ABCA2;CADM3;ABCA5;COL24A1;ABCA6;ABCA4;ABCA9;ABCA8;EIF1;ABTB1;FERMT1;BHMT;TMEM99;LYPD6B;NOSTRIN;HAMP;TMEM9B;FERMT3;PIGS;PIGR;PIGN;PIGP;PIGZ;TMEM51;EFCAB6;LRRC32;HSPB11;VSIR;MRPL33;TMEM47;JPH2;EFCAB1;FASTK;SH3BGRL2;NELFCD;ZNF248;CTBS;GPR34;MYOC;LRRC49;MYOF;PIFO;TMEM40;TMC7;PTGR1;TMC4;VAMP8;MYOT;PIGA;KCNMA1;PIGG;VAMP5;PIGH;VAMP3;KANK2;KANK1;SERPINB11;DMAC1;IDUA;ZNF518B;PELI2;CLECL1;AXDND1;PTGS1;TMEM71;SRPX2;MICALL1;NTF3;MICALL2;FLNC;MEF2D;LRRC23;LRRC29;SMAGP;LRRC28;TMEM62;PSMB8;PSMB9;SPSB3;FABP2;SPSB1;FABP4;FABP5;TMEM54;FABP6;ZNF213;ZNF211;UGT1A10;UPK2;GPR65;NCF4;RORC;ZBTB21;ZBTB20;CRAMP1;RORA;RORB;SAT1;KIAA0895;SESN1;LEPR;PIM3;SH3GLB1;UBALD2;OLFM4;FRMD3;SLC9A2;SLC9A4;FRMD6;SLC9A8;SLC9A9;ANAPC4;ROR2;S100A3;SQSTM1;S100A8;ANAPC2;GPR87;SLC9A1;CTIF;ATXN1;THEM6;ZBTB17;MYPOP;ZBTB16;GOT2;B3GALT4;DCDC2;PTPRE;RGCC;TMEM17;GGCX;PTPRA;LRRK2;ATP7A;DIS3L2;VEZF1;NT5C3A;AHDC1;BIRC2;BIRC3;ITIH5;ITIH4;PCOLCE2;ZBTB47;NDUFB5;PPM1M;NDUFB4;ZBTB49;NTN4;NTN5;PRCP;PPM1K;PPM1F;IFI16;SH3BP1;CCL5;TP53INP2;TP53INP1;CCL3;SH3BP5;CCL2;D2HGDH;MICALCL;FCGR1B;BEND6;SH2B1;CYB5A;PTPN1;ERAP2;NICN1;HIP1R;MCOLN1;TPD52L1;PTPN6;SMAP2;PTPN3;ERRFI1;TMEM41A;CCNI;PRF1;IFI35;SPATA20;CYB5D2;RASSF2;RASSF6;FAM53B;PAQR8;PAQR7;SFMBT2;ZFP2;HNF1B;IFI27;PPP1R3C;PPP1R3E;ALPK1;SPATA18;CCNO;STX1A;L3MBTL2;CD1E;PCDH17;TSPAN8;TSPAN9;TSPAN7;ST8SIA4;SLAMF6;TSPAN2;CD14;TSPAN1;PAG1;CCR1;CTSA;SURF1;LRRN3;ST8SIA1;ADHFE1;RASSF7;DCLK2;HSPA12A;ACER2;PPP1R1B;RGL1;RGL2;INTS12;PTPRU;CD40;PTPRR;GPAA1;PTPRQ;INTS10;PTPRO;MIA2;PTPRK;CD3E;AP2A2;CD3D;N4BP2L2;CTSS;LARP1B;BABAM2;CTSO;SCML1;SPTLC3;CTSK;NCS1;CTSH;CTSG;QSOX1;CD36;CTSF;CD34;CTSD;LMCD1;CD33;CCR2;CTSB;CD53;CD52;GRIPAP1;NBPF3;NBPF9;ANO6;SORCS1;MMEL1;ANO4;ANO1;MZB1;CD48;PDZRN3;PDZRN4;POPDC2;TMPRSS7;SLC43A2;STX19;TMPRSS3;TMPRSS2;STX11;RXRA;STAMBPL1;CAMK2N1;CREG1;DGLUCY;HSF1;HSF4;PAK6;CD59;CD58;CD55;LNPK;RFTN2;CD74;PLEKHA2;AKR1C3;C7ORF26;TMUB1;AKR1C2;PLEKHA6;AKR1C4;PLEKHA7;TMUB2;DPY19L2;STK17B;RPA4;CD69;CD68;IL17D;CD86;FHOD3;DCLRE1C;CD82;PLGLB1;GIMAP2;GIMAP4;GIMAP5;JADE2;GIMAP7;GIMAP8;RGS4;RGS2;RGS1;OSTF1;CD96;SCARA3;SCARA5;SLC30A2;ATG9A;MID2;ERN1;ERN2;TMX4;CD8A;DOK6;MASP1;MZF1;NXPH3;YTHDC1;CCL3L3;SLC1A1;TOR1AIP2;SLC1A4;DDX60;FUT4;FUT3;RASGRP3;KIF3B;NPHP3;WNT4;GGT5;GGT6;SPATA6L;PHF12;INHBB;SSH2;CLK4;SSH3;CLK3;CALHM6;CLK1;PAN2;IL6;IL7;COL5A2;SERGEF;TMEM45B;MAST4;CPXM2;DDX43;GPHN;A4GALT;SCARF2;CNPPD1;DDX59;HSDL2;PLA2G4F;DDX56;PLA2G4A;PJA2;LMBRD1;LMBRD2;PPDPF;ATG4A;ZP1;ZP3;SAXO2;CREB5;PAOX;DCTN3;PTHLH;CLN5;PDLIM1;CLN3;PDLIM3;SH3TC1;ATOH8;PDLIM5;PLA2G2F;MBTPS1;CHURC1;GALNT4;PLA2G2A;OR4F16;CYP24A1;S100P;CLUAP1;FAM50B;PATJ;SPAAR;ZXDA;HOXA9;HENMT1;SOX17;SOX18;TEPP;HOXA3;HOXA2;IER5;HOXA5;HOXA4;IER3;DAPK2;ZNF160;SYTL4;SYTL3;UNC13D;SYTL2;KIAA1217;NISCH;BIN3;ACOT2;HOXB4;ACOT1;HOXB3;HOXB2;HOXB8;LINS1;PRR14;TSPYL5;CDC42SE1;HOXD1;ENDOD1;RIC8A;ABR;PPP3R1;S100A16;S100A13;S100A12;CHST14;S100A14;S100A11;S100A10;TYSND1;GPN2;OGDH;REL;SSPN;CDC42SE2;OGFR;ZNF133;ITK;MYOM1;SERPINA1;TINAGL1;TCF25;HIF3A;PRSS22;CLINT1;PRSS23;MYOM2;CYB561D2;LFNG;TRIM8;FCRLB;TRIM9;PIP4P1;TRIM7;CSRP1;RSPO2;TNKS1BP1;ANXA8;ANXA9;GARNL3;HAVCR2;SERPINB3;TIGD2;SERPINB1;CLUH;SERPINB2;ANXA2;IFNGR1;TESC;TNNC1;SERPINB6;BACE1;CD200R1;HCLS1;AHNAK;AOAH;AGA;ALKAL1;METTL7A;MISP;CCL15;LOC441155;CCL23;CCL20;ADAT1;C1ORF21;GPR4;FMO5;KTN1;XAB2;LPCAT4;LPCAT3;MORN2;FMOD;HSPA1B;HSPA1A;SEMA5A;CLSTN3;DGKA;TUSC1;C1ORF131;ABHD12;PYCARD;ABHD11;CDH1;BIVM;PPTC7;IGFBP4;SEMA6D;MITF;GTF2F1;TEX2;MOB3A;CLEC4A;ARMCX4;C1ORF116;CACNB3;C1ORF115;MADD;TTPAL;CUL9;NOTCH2;MINDY3;MINDY4;MINDY1;C1ORF56;ITPR1;AK3;MRI1;VTCN1;C1ORF53;AK9;RHEX;RHOBTB2;ITPRIPL2;ADAP2;PITRM1;BTBD3;BAG1;SAFB2;IGFBP7;MOAP1;ATP8B4;SLC37A2;ATP8B1;TNK2;BTBD6;ADAP1;BTBD8;ZZEF1;ABHD15;RCAN1;MAFB;SCCPDH;ITGA10;RCAN2;ITGA11;MAFF;ESAM;SERINC1;XAF1;RAD9A;TRADD;PTPN20;BRK1;PTPN22;DUSP18;DNALI1;CLEC1A;DUSP10;PSD4;PSD3;EFHD1;GPX2;DTX3L;DUSP28;C1ORF162;TRAF1;INMT;TRAF6;NUMB;ANG;METTL27;NFAT5;SLC24A3;SEMA3C;CDNF;NDNF;SEMA3E;AP3M1;CLEC3A;CLEC3B;ETFRF1;TNNI2;SPAG9;SEMA4A;SEMA4D;AHNAK2;SPAG4;CDC42BPB;CDC42BPA;KLF4;PTPN13;OXR1;TPCN1;KLF6;RAD50;CLEC2B;KLF5;IMPDH1;MGAT4A;RUNDC1;SPAG1;FOLR2;TP53TG3D;SPARC;TP53RK;DIXDC1;ANTXR2;ANTXR1;SOGA1;CYP4Z1;VSIG2;VSIG4;PTGDS;TNS3;TNS2;PTGDR;TNS1;VSIG8;SLC6A16;SP110;SLC11A1;EBF1;SLC6A12;CMBL;RUNX3;MARF1;XRN1;PAPPA;CRYZL1;PLPP1;PTGES;GYPC;IGSF3;MAOB;MAOA;GYPE;MGST2;TMTC2;TMTC1;SMIM11A;SGPL1;CYP4X1;INPP5A;CMYA5;MAP6;SRPK2;SIGLEC16;PYHIN1;SIGLEC10;CIDEA;CIDEC;SESTD1;AKR1B15;ANP32B;CDS2;INVS;DAZAP2;ADIRF;BICDL2;RYR3;JCHAIN;SERP2;EPB41L4A;NKIRAS1;KIF13B;TSC22D4;TSC22D1;TSC22D2;RHOG;TFEB;AP3B1;NME5;TUBG2;RHOC;IL17RC;RHOD;CEACAM1;RAD51C;CEACAM6;RHOJ;TNNT3;MAPT;DNASE1L1;TOR4A;SPRR3;IFI6;UQCR10;TRAK1;PBLD;TRAK2;ANKMY2;CUX1;JHY;TBL1X;ANKMY1;GDF15;SCD5;ATP5F1D;LYVE1;BATF;CTNNB1;SERHL2;CAMK1;LY6G5C;RAB3GAP1;STEAP3;GALNT15;GOLT1A;GALNT18;SYDE1;WASHC3;EPDR1;KCTD1;KCTD2;PPP4R3A;DPM3;FOLH1;CMPK1;COL4A6;COL4A5;STEAP2;USP53;C5AR1;ADRB2;ARHGAP15;ADIPOR2;COX7A1;CSF2RA;ZFP36L1;ARHGAP20;DPP7;SCIN;DPP8;DPP9;MYH14;MARK1;TDRD9;SMAD9;A2ML1;ARHGAP28;SSC5D;TDRD7;ARHGAP27;TDRD6;SMAD6;ARHGAP25;ARHGAP24;ARHGAP23;SMAD7;ARHGAP32;ARHGAP30;ATG16L2;MAN2B2;MAN2B1;PRAC1;SLC2A5;PKD1;SLC2A8;GMPPB;CYP4V2;BDKRB2;AOX1;BDKRB1;MAN2C1;ABCD1;KLF10;USP47;CAMK1D;KLF13;PTGIS;ABCC5;LMNTD2;ARAP3;TGFBR3;ARHGAP10;AGAP6;IFNE;MCPH1;SLFN5;CAMK2D;USP16;MOSPD3;UACA;NCALD;SELENOH;PRRG4;PRRG2;REPS2;S1PR1;STOM;LRIG3;NCAM1;CAMK2G;S1PR4;ZNF189;LGI1;RWDD1;STN1;ZNF185;B3GAT3;SGPP2;GNPDA2;PIK3IP1;ALOX5AP;SPRY1
Genes Down-Regulated In Expression In The Heart Of Mice Inducibly Expressing Celf1 For 12 H GSE56185	2370/3358	0.9999891800790448	0.9999977548837199	0	0	0.8159502041896868	8.828564474979656E-6	SCX;SPINT2;ALKBH7;ACCS;ALKBH6;TSKU;ALKBH3;NDST2;NDST1;ALKBH5;COMTD1;ALKBH4;RAVER1;FAM110D;ALKBH1;PRKACG;FAM110B;ZC3H12A;PKNOX2;SDS;UNC5B;SECISBP2;DHDH;CACNA2D2;ZNF12;BCR;MTHFD1;JTB;C19ORF67;ATF6;PLBD2;NLRX1;CDCA7;GATA6;TPRG1L;GATA5;BAZ2A;GATA4;GATA2;ADAMTS10;DEDD2;CIAO1;ADAMTS15;RNF215;EPB41L2;PDGFD;RDH13;PIP5K1C;ATRIP;JAG2;JUN;JUP;NCAPH2;NR2F1;PBX2;NR2F2;CYP4F8;LARP6;NR2F6;PPFIBP2;VANGL2;FASN;AGO2;C19ORF47;STRN;PKIG;LGMN;ZNF496;ANXA8L1;KCNC1;PRKAG1;BHLHE41;PRKAG2;SNX11;PEAR1;MED15;MED18;MED12;SHE;MED11;ATIC;MMP27;APC2;CHST8;DUSP4;MYBPC3;MYBPC1;DUSP3;MYBPC2;KCND2;RING1;IFT140;METRN;SPHK2;SLC39A13;SLC39A12;WNT9A;DUSP8;MED26;SLC39A14;DUSP7;MED22;SLC7A5;MED25;OAF;MMP17;PLSCR4;RAPGEF1;PPARA;HCST;CHST2;RAPGEF3;PPARD;SAMD5;ZSWIM1;SZRD1;PKN3;ATL1;FAXC;TSR3;CCM2L;KCNA5;SNX32;KCNA7;SDAD1;SNX30;SLC7A1;FAM117B;NEURL1B;SNX29;NRAP;ZSWIM8;MFN2;STX2;SAMD1;EGLN1;EGLN2;MBD6;KCNB1;GOLM1;MBD1;ADAM33;DAB2IP;SNX24;ZNF76;WTIP;SNX20;SKI;ABCB10;MYBBP1A;SLCO3A1;CCDC9;WT1;PKN1;CRAT;CRLF2;MTCH1;EXOC3L1;PDCD7;FBXO27;FBXO28;FBXO25;MSI1;IL1RAP;MSI2;CASC3;PLOD1;APEH;POFUT2;HHAT;TOM1;ADORA1;CEP250;ZNF446;NUDT14;ZNF444;MAP3K4;KCNH1;PSKH1;FBXW4;PIAS4;DGAT2;FBXW8;KMT5C;FBXO17;POLRMT;LENEP;NPAS4;ATXN2L;TPST2;VMAC;ZNF436;PTPRCAP;IL6ST;AJUBA;FTL;FTO;KCNE1;DLX5;FBXO48;GSTT2;CREBL2;GSTT1;LIN7A;FBXO44;FBXO42;SLC9A3R2;FBXO40;SLC9A3R1;KIAA1522;SMYD2;EIF4EBP3;TSNAXIP1;SMYD3;IP6K1;IP6K3;ZKSCAN1;CD276;NEK8;RASL10B;FBXO38;HPS4;ARPC4;FBXO31;IGSF11;C1ORF216;LRCH1;SH3BP5L;CNTROB;LRCH4;SLC49A3;TRIM72;GPR89A;ECE1;NRGN;SPR;C6ORF226;ZNF408;DDI2;PPP6R2;BOC;TRIM68;TRIM65;SNAP29;UNKL;PGM1;UNC45A;BCAS3;UNC45B;TRIM62;PIANP;SLC36A2;ITGA3;TMEM255A;TNFRSF18;FAM207A;SPTB;SYF2;HAND2;ITGA7;TNFRSF21;TRIM56;SNAP47;SRC;MGRN1;SRF;SLC5A11;MLLT1;PBXIP1;SLC5A10;TSPAN31;ZNRF1;ZNRF2;ZNRF3;PHKG1;BAHD1;CCDC85A;TRIM47;PCDH1;UBQLN4;EIF4B;UBQLN2;KCNJ4;FEM1A;MYO10;MID1IP1;CABLES1;TTC39C;MSMP;TBX3;TTC39A;TBX2;MCM3AP;MYO1C;CDKN2AIPNL;TRIM39;TRIM35;KCP;TRIM32;BCAR1;KCNK3;EIF3B;CERK;THSD7B;MT1M;MT1X;CCDC102A;NUDT6;IKZF5;PEX26;CRKL;C4B;C4A;MT2A;ADGRA2;CDC26;FBXO3;TRIM25;CCDC97;PTGFRN;CCDC93;TBC1D22A;ATP6V1G2;CIRBP;MYO7B;ALG3;ACTN4;BCS1L;MFSD11;MT1A;ADGRB2;CRISPLD2;CDC37;NINJ1;MT1F;MT1G;MT1H;RIN3;CCDC87;FAM76A;MT1B;RIN1;KCTD17;TRIB1;TRIM11;NAIP;MT1E;NUMBL;AARS2;TBC1D9B;TMEM63B;TMEM63C;EPB41;FBF1;ZBTB2;NEU3;NKAIN1;SYNGR1;SEC14L1;RRAS;NEU1;KCNN1;SARAF;APOE;STAT5A;NTNG2;STAT5B;SLC10A6;FAM78B;APOBEC3H;TNFSF12;TNFSF13;IGF2;OSGIN1;CPLANE2;PHETA1;MED13L;BST2;FBXL8;MSRA;RANBP10;ECHDC2;ECHDC3;FBXL7;APOBEC3B;CSRNP2;SYNM;DHRS11;MRPS10;WFDC1;SH3RF1;KHK;RAC3;SPTAN1;GIT1;HTATIP2;COX8A;SREBF1;MRPS26;ZHX2;FCER1G;SYK;ATMIN;GAA;SYN1;APRT;CTTNBP2NL;DUS2;CNKSR1;RNF144B;TOX2;KIF9;PITPNM1;CNKSR3;PITPNM2;ARHGEF3;ARHGEF4;ARHGEF1;TLCD2;ARHGEF2;MFGE8;YAP1;PRICKLE3;FITM2;PRICKLE1;HSD17B8;NAPG;MFSD4A;HSD17B1;MGAT5;ORMDL3;PCNT;ZNF585B;RAE1;ZNF585A;DYNC1H1;GIT2;MON2;PNPLA7;SORT1;VEGFB;PEX10;CFAP157;GCK;NUDT9;SH3RF3;TTC8;TFAP4;KLHL5;KCNS3;PCDHB16;TCEA2;TCAP;TACC1;GRINA;OTUD5;NARF;CRTC1;UBE3D;ZFAND3;CELSR1;CELSR2;AKR7A3;GNPTAB;PPIP5K1;TEKT2;NRTN;BORCS5;CARD10;MSX2;ACOT11;ADAM11;DNAJB12;UBE4A;TBC1D2B;UBE4B;DHDDS;ADAM15;PSPC1;TMEM259;SHPK;EEF1A2;EHBP1L1;SIDT1;WDFY1;HHIPL1;ODF3B;DENND6B;WDFY3;SIDT2;PKDCC;COX16;HTRA3;CACNA1B;HTRA2;CACNA1A;CACNA1C;HIGD1B;C20ORF144;CACNA1G;NCKIPSD;CNN1;RAI1;SYCE2;ADGRG1;IRAK1;COX14;RHPN2;MORC2;FGF22;RAI2;TBC1D16;CRTAP;SYT3;PCIF1;FAM199X;CNOT10;HIGD2B;SYT7;HIGD2A;GNAO1;IFT22;TMEM234;GNAL;TMEM238;NABP2;CNTN2;ALPL;GNB3;UBE2O;IL7R;FGF11;SDK2;MXD3;GALK1;RERE;LDB1;ADAR;LDB3;RERG;TCHP;FYCO1;LYL1;TMEM223;EEF2K;MYO18A;DACT3;GGACT;TTC33;SHROOM2;SHROOM3;C4ORF48;NAV2;ETV3;TENT5B;ETV4;SHROOM4;TTC38;EPN1;EPN2;TAPBP;EPN3;ACTA1;ELF2;GFOD1;ACOX1;ADGRF5;CRY2;ACOX3;SHANK3;PLEC;OTUB1;SFSWAP;ASB14;ASAP1;AGPAT1;PPOX;CAND2;CYTH2;C19ORF71;IL1RL2;TMEM201;GNG2;ASB10;TMEM204;POLD1;MKNK1;TBX20;MVB12A;MAN1C1;GNG8;NIPSNAP3B;HSD3B7;EYA4;SLC50A1;EPOP;TTC19;TBX18;WARS2;GALNS;RSPH3;CD4;TEF;TNIP1;TCIM;ERCC4;TNIP2;ERCC2;POLE3;ACKR4;CD9;PI4K2B;WIPF2;ARPC5L;XYLT2;XYLT1;MRGPRE;SLC4A3;FGFRL1;NAA80;ZMIZ1;EVA1C;WDR91;HOMER3;PXDC1;PRKCG;VPS18;NUP210;MAP1S;PRKCE;DDX11;ARMC9;REV1;AFAP1;ARMC7;DNAAF5;SCRIB;GTPBP1;HCFC1;ZC2HC1C;BCAM;ADCY9;ARMC5;ZSCAN20;DAAM2;MAP1A;PRKD2;TARS2;LRPAP1;NAA60;PRKRIP1;CFI;PRDM13;XPC;SDSL;BLOC1S4;PLAC9;FAM171A2;POM121C;C14ORF180;BLOC1S3;PRDM16;VPS11;ST3GAL2;ZNF384;WDR59;AFAP1L1;PHC1;SNAPIN;GTF2IRD2;IRF2BP1;NFATC2;NFATC1;NR1D2;MEX3D;GP5;FOSL2;EHD1;ATG2A;FNDC10;PCDHB5;ATG2B;PHF2;RARG;CDKN1B;DENND1A;PHF1;SETD7;SMG9;GPT;PYGM;PYGL;VSIG10;C1QTNF4;ADAMTSL5;AIFM2;TCTN2;C1QTNF5;TCTN1;RBPMS2;RRP12;CIC;TIMP4;ZNF366;RPS6KL1;ZNF362;EXOC8;DENND2A;COQ10B;GNL1;NCOR2;SIKE1;ANGPTL7;KIFC2;HEATR5A;EXOC4;GAS1;PLIN3;ZNF358;GAS6;MOCS1;GRAMD1B;GRAMD1A;WDR26;AP5Z1;SGMS1;WDR20;FAM214B;WDR24;ADCY6;PAPSS2;ADCY5;APOL4;FGD5;GPNMB;UBN1;CKB;ATP5MF-PTCD1;APOL3;APOL2;ZNF341;YTHDF1;NOXRED1;NR1H2;GATC;SYVN1;NR1H3;DHRS1;SCAF1;DHRS3;HIPK2;GNMT;DHRS7;NFIC;COQ8B;ZNF335;ANKRD13B;VKORC1L1;RAB3D;AUP1;SLC8A2;RAB43;NRBP2;FCGRT;MPC1;PHYHD1;LARGE1;MB21D2;TXNL4A;SLC39A1;ANKRD13A;GTF2I;MAP2K3;TLE3;SERF1A;TLE2;SERF1B;USP3;USP2;CEP131;GOLGA8K;DYRK1B;TRAFD1;THOC3;VRK1;LEMD3;LEMD2;THNSL2;HIC1;TLE6;GOLGA8B;ZNF319;ZNF316;STAMBP;FAM8A1;SNRPA;FKBP5;RTN4R;BRSK1;GLT8D2;SLC38A10;UBR2;AEBP1;BOLA2B;TPO;DDRGK1;PLXNA2;PLXNA1;TPPP;ZNF787;ZNF784;PLXNA4;MCL1;COA3;UVRAG;SEC16A;TRAPPC5;SLC4A10;SYNJ2;TRAPPC9;GFAP;GOLGA6A;REEP1;GOLGA6C;IRAK1BP1;GOLGA6B;GOLGA6D;REEP2;PIR;PLEKHM1;CPE;MAP3K10;ZNF777;CSPG4;PLXNB1;CNIH2;MAP3K14;MAP3K11;SLC26A6;BCL2L1;OSCP1;SLC48A1;GAL3ST1;PLEKHF1;ZC3H3;CEP164;TCIRG1;CPZ;MTO1;SYNE3;THBD;ADAMTS3;AP1G2;ADAMTS1;SNRNP70;EVI5L;LBP;PRKG1;PHACTR4;ADAMTS7;PLEKHG3;PLEKHG2;CEMIP2;PLEKHG5;WIPI1;TIRAP;NPEPL1;DNAJC5;POLR1B;DNAJC4;NOS1AP;HDAC4;CEBPA;CEBPB;CEBPD;FRRS1;TULP4;NOD1;DENND3;LMF2;THSD4;HDAC7;SELENBP1;ABLIM2;ABLIM3;POLR2A;DNAJB5;NOCT;VPS53;P2RY2;VPS52;POLR2E;CCDC71;ZNF740;MLXIP;FKRP;AMFR;CEP152;APOBR;FBXL18;FBXL14;CPPED1;MTOR;BCKDK;P2RX7;TNRC6C;P2RX4;LEP;MAB21L1;DOLPP1;POLR3E;TLL2;POLR3H;PI16;C8ORF76;NECTIN2;CISD1;HS6ST2;IFIT3;CISD3;AQP1;KIAA0930;RPS6KA4;FRAT1;RPS18;RPS6KA1;DZIP1L;ICOSLG;TBC1D10A;TBC1D10B;SRRM2;IL15RA;COG8;TANGO6;ARRDC2;COG1;FLT3LG;P3H4;P3H3;TIAM2;NIF3L1;TWSG1;NEIL2;UHRF1BP1;NSMF;SIK1;TLN2;NEIL1;ZNF830;OBSL1;TMEM185B;SPTBN4;CASZ1;FUT11;TWIST2;APCDD1;PPL;MYL12A;CBARP;HELZ2;ZNHIT2;CHTF8;SCFD2;TP53BP2;FAM43A;ZNF821;SPTBN2;TMEM184B;SLC35E1;SLC35E4;SLC35E3;PARVA;KLHDC8B;TRERF1;OCEL1;SNAP91;PARVG;TECPR1;C2CD2L;ORM1;ROBO4;TENM3;HIP1;C2CD3;SLC44A2;SIPA1L2;LIMD1;ORM2;SIPA1L3;ZCCHC14;CHMP1B;XPO6;CHMP1A;UBXN8;RAB8A;TMED8;STRADA;HEG1;ZDHHC12;GFRA1;TYK2;ZDHHC16;CBFA2T3;ZDHHC15;GFRA4;SLC22A23;CLDN15;NFX1;C1QTNF12;MATN4;MPND;VGLL4;AVPI1;MATN2;VWA7;ADH1C;PTGER1;AMIGO1;ADH1A;AMIGO2;ZDHHC24;RFNG;NOL3;RBFA;NKD1;NOL6;TYMP;PURB;CST3;LIMA1;PDPR;MTHFD1L;EMC3;RPRML;SUSD6;ATP6V0E2;GABRE;MPP2;SLC31A2;GBF1;LHFPL4;PKDREJ;SORBS1;SORBS3;ATAT1;GSTA5;NR6A1;KBTBD6;GSTA3;LRRN4CL;GSTA2;GSTA1;APBA1;APBA3;F2RL2;SIPA1;ITPRIP;ARHGDIG;MRFAP1;HCFC1R1;TRAPPC12;TMEM38A;KDM2B;LMO4;LMO2;WNT5A;ALG13;TRPC4AP;PACRGL;CERCAM;CHMP4C;FAM161B;JCAD;PMEL;CLEC16A;ALOX12;FBLN2;NOP9;FAM83H;THPO;ZMAT3;CDH22;CDH23;CDH24;LONRF3;RPRD1B;LONRF1;GAS2L1;KLHDC10;MPST;CPSF4;CBX6;CPSF1;MACO1;COQ9;SKIV2L;PI4KB;BRWD1;ZCCHC4;LRP10;FGFR3;ZCCHC3;ZSCAN2;GPSM1;AVEN;UCN;OPLAH;HK2;IRF2BPL;FLCN;SPRED2;DBP;TOP1MT;MCF2L;LRRTM2;SNAPC4;RIMBP3C;RIMBP3B;KDM6B;PROSER2;RHBDF1;HGSNAT;MYRIP;AXIN2;LSS;DNM1;DNM2;MYH1;TRAPPC6A;IGDCC4;THRAP3;AKT1S1;RFT1;LTA;MYH8;CDH13;TERF2IP;TMEM9;MYH4;CDH17;MYH6;PDXK;HLF;PERM1;LEF1;BICRA;CIART;THBS3;RNF113A;RASD1;WNT11;MCRIP2;RPS6KC1;PCED1A;TOGARAM2;MAPK4;C2ORF76;NOS3;SLC4A8;FAM167A;DES;MLPH;KANSL2;PITHD1;RPS6KB2;ALDH16A1;LPIN3;USP6NL;CYBC1;PGAP2;PGAP3;TSEN54;ZFYVE28;PSMD9;AS3MT;KRTCAP2;ZFYVE27;TMEM88;PPP4R4;SAMD10;TMEM8B;GBP6;DAXX;GABARAPL1;C5ORF15;STARD8;HPCAL1;RFX1;EML1;EID2;MYL3;CDIP1;PADI2;RBCK1;IDO1;ZNF276;HACD1;TTYH3;TTYH2;HPN;AGAP2;ABCB8;ABCB9;TAPBPL;OAZ1;MRPL10;PCNX1;CYB5R3;PRKAR2B;GRPEL2;RHBDL1;ABCA2;GPR17;MYH7B;CFAP74;CADM4;PRRT2;PMM1;C20ORF27;MRPL28;ABCA7;PCDHGA10;ABTB2;ABTB1;UCK2;UCK1;TMEM98;TDP1;EFCC1;GPR27;PIGT;ZNF251;PIGQ;WFIKKN2;MRPL38;JPH1;AACS;LETM2;TMEM47;JPH2;JPH3;HEY1;FLVCR2;IKBKG;NELFCD;IKBKE;CGNL1;DFFB;UPF1;LEFTY1;LRRC45;MYOC;NIPA1;MRPL49;TMC8;MANEAL;TMEM42;SIRT2;SUMF1;F7;FAM222B;TMEM37;GPRC5B;GPRC5A;CDC42EP5;RILPL1;MYOT;PIGA;HAP1;SLC29A1;SMTNL2;C5ORF52;KANK2;LRRC14;KANK1;STAU1;PELI3;COL11A2;PELI2;LRRC10;FSTL3;GGA2;NTF4;GGA1;EXTL1;GGA3;TMEM65;PMS2;ANO10;FLNC;EXTL3;LEFTY2;MEF2D;STAT2;STAT3;SAMD4A;SAMD4B;TMEM62;CASTOR1;TMCO4;GATAD2B;LRRC20;FABP3;SPSB1;CASTOR3;CASTOR2;MPLKIP;RIMBP3;ZNF697;ZNF212;ERO1B;ZNF691;HR;RORA;SAT2;ATCAY;SESN3;SESN1;SESN2;FBRSL1;SLC25A43;PIM3;ZNF688;SLC16A2;ZNF687;SLC16A3;NEPRO;SLC25A47;NOMO2;EPM2A;MYLIP;C11ORF87;LAG3;AREL1;VPS33A;ZBTB32;UBALD2;ZBTB34;FOXP4;RBMXL3;SLC9A3;RBMXL2;FRMD5;ACAP1;MAPKAPK3;SLC9A8;FSCN2;NPTXR;SQSTM1;NSMAF;KANK3;OSBP2;LRRC58;PFKFB4;PFKFB3;FBLIM1;ARL2;FOXO6;FOXO4;FOXO3;FOXO1;GLIS1;RAP1GAP;SLC9A1;BCL2L13;ATXN1;STK35;ATXN7;E4F1;THEM6;SLC38A3;SOCS7;SOCS5;LRRC4B;ZBTB17;BRPF1;MYPOP;ZBTB14;BRPF3;ZBTB16;FAM229B;LRRC61;EEF2;MCC;PTPRD;MLXIPL;CXCL12;GNL3L;RGCC;ZNF655;NFE2L1;SLC25A1;CNTNAP1;PPP1R13B;FLT1;FLT3;FLT4;NRARP;ARRB2;PPP1R13L;TNFSF12-TNFSF13;DGCR2;DIS3L2;SH2D3C;VPS37C;VPS37D;VPS37B;GIGYF1;SLC25A17;NPC1;SYNPO2L;SLC25A12;PPP1R12C;AHDC1;GTF3C1;LRP1;ZBTB49;PPM1H;FOXK2;FURIN;LRP3;PRCP;CXXC5;PPM1F;ZBTB40;CNNM1;NCLN;ZNF629;SH3BP1;TP53INP2;SH3BP4;PCBD1;LRRC8A;CNNM2;SLC25A23;CNNM3;SLC25A25;LRRC8E;SH2B2;LINGO1;SLC12A4;LINGO3;TIE1;HIP1R;MCOLN1;SLC25A38;SLC25A37;SNRK;NOVA2;NT5C1A;MGP;SLC25A30;CDR2L;FCGR2B;SLC25A33;PTPN3;RETREG3;KEAP1;ZDHHC8;TXNDC15;ZDHHC3;BAIAP2L1;RASSF3;SPATA24;FAM53C;FAM53B;FAM53A;ACAD10;PELO;EPHB4;SCN1B;PAQR9;PAQR6;ST6GAL1;PAQR7;ENTPD4;PHYKPL;SFMBT1;NSMCE3;MIF;PPP1R3F;PPP1R3C;PPP1R3B;PPP1R3D;MXRA8;ULK1;ALPK3;ZNF710;CCNQ;CTXN1;STX1A;EPHA2;PLA1A;PPP1R37;WNK4;PIK3R1;EVPL;ART1;ZNF709;ANKH;DHX34;PCBP4;TSPAN9;MIER2;DHX38;HIVEP3;ST8SIA6;HIVEP2;N4BP3;SNX8;ZBED5;SEC31B;RAB11FIP5;CTSA;WWTR1;TMEM86A;INTS1;IQSEC2;FOXF1;XRCC2;EAF1;RASSF8;PILRB;PILRA;PNMA8B;ACER2;WNK2;INTS4;CALM3;RETREG1;KIAA0825;RGL2;SCN2B;TMEM151A;PTPRS;CCDC127;PTPRO;AATK;AP2A1;DOC2B;AP2A2;KIF17;PCSK4;ARV1;KIF19;HYAL1;ARIH2;DHX16;KIF1C;QSOX1;KIF1A;L3HYPDH;FOXD3;LYNX1;CCDC117;MMEL1;RGMA;MN1;ANO1;CTU2;CRELD1;STK40;PRKN;TMPRSS9;FOXC2;RAMP2;SLC43A2;SATB1;ATP23;DOT1L;DERL1;FAAP20;CAMKK2;ARVCF;MNT;RXRA;CAMK2N1;PERP;CREG1;HSF4;PAK6;GCH1;YIPF2;CAVIN3;C7ORF26;MIB2;RPA1;PLEKHA6;PLEKHA3;DOHH;PLEKHA4;NLE1;TMUB2;PER2;RGP1;PER1;PER3;XK;KIF26A;LKAAEAR1;KIF26B;ENGASE;SPC25;FHOD3;SCARB1;MIDN;CD82;FHOD1;WWC2;MPL;WBP1L;JADE2;CYP46A1;PHRF1;KLHL31;TEPSIN;CCND3;RGS3;FAM174A;CAPN5;SNIP1;ACAA1;ARID2;SBF1;PAMR1;BAHCC1;KIRREL1;ZGPAT;SCARA5;CCDC159;CCDC157;ATG9A;SSU72;LMTK2;MR1;MID1;RUNDC3A;RPP25L;ERN1;TANC1;DOK3;DOK7;GPD1;GEMIN8;KLHL18;RTN2;CCDC142;NDRG3;NXPH3;ARHGEF28;NPR2;NPR3;TOR1AIP2;SLC1A4;RASGRP2;ACACB;SLC1A7;RPF1;WNT6;KIF3B;NPHP1;CAMTA1;PACSIN3;PRODH;GCN1;BCL9L;CCDC134;GGT5;ZFHX3;ARHGEF37;KLHL26;PHF12;CRIM1;KLHL21;SSH3;BMP6;PHOX2A;BMP4;TIMM10B;BMP1;C16ORF46;PHF13;SERGEF;MCUR1;CNRIP1;PRR3;LAMC2;SOBP;AFF1;SIRPB1;PPP1R9B;ABHD16A;CPT2;MLST8;TIMM17B;LRRFIP2;A4GALT;SCARF2;CNPPD1;YWHAG;ARHGEF11;NAA30;RBM14;RBM15;HSDL1;DDX58;ARHGEF17;GLRX5;DDX56;ARHGEF19;DDX54;DDX51;RCN3;PEX7;TMIGD1;PEX6;PPDPF;PEX5;SCN4A;RBM24;SCN4B;ATG4D;CREB5;LAMA5;RBM47;MVK;MVP;CLCN2;CYGB;CLN5;RAB40A;PDLIM3;DNPEP;RAB40B;MARVELD2;TAF1C;SH3TC1;ATOH8;EPS8L2;VHL;TAS1R1;RBM38;EGF;GALNT2;MAPK12;SPATA2L;CLCN7;IRGQ;MAPK11;SBK1;FAM131C;ASB6;R3HDM4;BUD13;VIM;ASB2;ASB1;LNX2;TLNRD1;RPL32;TRRAP;ABAT;DCAF5;TPGS1;BACH1;ZXDA;RNF114;SOX17;SOX18;ZXDB;CREB3L2;ZXDC;FDXR;PIP4K2C;DIP2B;ANKS1A;IER5;RNF111;IER3;MED9;SOX12;SYTL3;UNC13D;NISCH;RNF123;BIN3;TEP1;TYRO3;NHLRC2;PRR12;LINS1;PRR14;TSPYL5;RIC8A;CRACR2B;GATD3A;NKX2-5;KIAA0319L;S100A10;BRAP;CDK18;F8A1;F8A2;ACE;CHKA;F8A3;FZD5;FZD4;FZD8;GPN2;GPR137B;PRRC2A;SLC6A6;CPEB1;NPLOC4;GIPC3;SLC6A9;GIPC2;TRIP6;SSPN;CDK10;UNC119;HOXD4;CPEB3;CDK14;HOXD9;RAD18;OGFR;RET;SERPINA1;TINAGL1;ELL;SPEF1;TCF25;TCF23;TMEM181;HRCT1;ADM;HIF3A;CLINT1;GLI3;CYB561D2;ING4;LFNG;TRIM8;C16ORF72;PIP4P1;TRIM7;CSRP1;PAXX;CHL1;TRIM3;GPR137;RSPO3;ANXA8;C16ORF74;TIGD3;TIGD5;TIMM29;TCF15;ITPK1;TIMM22;TMEM175;IVD;JDP2;ENG;ZNF593;ZNF592;CTDP1;ANKRD55;GCNT1;RNF135;GPR153;LMAN2;GCNT2;HS1BP3;ANKRD52;METTL7A;RPS2;DTD1;GPR157;AOC3;AOC2;NDE1;FMO1;NMNAT3;TRMT1;GPR4;TYW1B;WWP2;TTC9C;SULF1;FMO5;ADAT3;HINFP;FIG4;RNF145;PRSS41;ZNFX1;RNF149;AGBL2;C16ORF89;MSRB3;FILIP1;ANKRD63;NOTUM;PLCD3;INHA;SLC28A1;HSPA1B;GPR146;ZNF574;HSPA1A;PHLDB1;TUSC3;FAM107A;BEST3;BEST1;C1ORF127;CDH4;ABHD11;GRAP2;LZTS2;SEMA6B;ANKRD46;IGFBP4;GPT2;F2R;TEX2;RNF40;MOB3B;DISP2;CACNB1;CLIP1;C1ORF115;ZFP41;TTPAL;CLEC4F;CUL9;NOTCH3;SEMA7A;NOTCH1;ABHD4;MINDY1;CHRD;AK4;GPATCH2L;KRBA1;C1ORF50;RHOBTB1;RHOBTB2;ITPRIPL2;KLC4;BAG4;KLC3;ZFP57;ADAP2;KLC2;TBXA2R;BTBD3;NACC1;IGFBP7;SLC15A4;WDTC1;ESRRA;ANKRD34A;SLC37A1;ANKRD24;ATP8B2;ANKRD23;ESRRB;BTBD9;MAFA;LSM4;CHERP;ABHD15;MAFB;MAFG;CNOT3;ZFP64;MAFF;ESAM;MAFK;LZTR1;EIF4G1;LMBR1L;CALCOCO1;DAGLA;RNPEPL1;SRXN1;KIAA1671;PTPN21;DUSP18;PTPN23;ADRA1A;DUSP16;PAGR1;DNMT3L;SGCA;SGCB;OPA3;ZNF526;INSL3;PGPEP1;SLC37A4;SLC37A3;GPX1;REXO1;COL25A1;AMT;DUSP28;KCNAB2;C1ORF162;DUSP23;SMDT1;PTP4A3;EVC;SARS2;TRAF3;TRAF6;IL3RA;ZNF516;ZNF513;ZNF512;SMPDL3B;DAGLB;NLGN3;RNF31;SMARCD1;SMARCD2;NLGN2;RNF34;SEMA3D;SEMA3B;C15ORF40;STMND1;AMBRA1;MRM1;CACNG7;CLEC3A;RNF39;MROH8;ZNF503;BAK1;DCAF10;CTNNAL1;IRX1;IRX2;IRX5;KCNIP1;KCNJ12;IRX3;IRX4;KCNJ14;KCNJ18;CDC42BPB;KLF4;KLF3;PTPN14;TPCN2;TPCN1;KLF6;NFASC;SH3D21;CROCC;RUNDC1;RHEBL1;MYORG;SLC46A3;TP53RK;NADSYN1;ABRA;RAPGEFL1;ZNF609;EDNRB;RUSC2;SAP130;DPF3;SOX8;SOX9;TRMT44;ZFPL1;MYOZ1;PTGDS;SOX7;TNS3;TNS2;ARL6IP6;FAAP100;SOX5;ABT1;SLC6A17;BOLA1;EBF1;PTOV1;PSG3;CYP27A1;INPP4A;PLPP7;PSG9;PSG8;PDE12;PSG4;PSG6;ZFPM1;ALDH7A1;LLGL1;LLGL2;IGSF8;TMEM161A;TSHZ3;INTU;PDE1B;EIF5A2;TSHZ2;TWF2;CD99L2;TMTC1;SMIM7;PTDSS2;OTOA;SGPL1;INPP5K;SCAP;GSTT2B;NTSR2;CARMIL1;CARMIL3;CDSN;BCL11B;STK11IP;BCL11A;TREX1;KTI12;AMMECR1;LRP2BP;GDF7;GADD45G;CDAN1;NCEH1;CCDC88C;CORO6;TMCC3;TMCC2;CORO7;CC2D1A;ITM2B;RAB40AL;CUTC;CC2D1B;CDS2;ACVRL1;CLIC5;DAZAP1;BICDL2;ANKRD9;RPTOR;ZMYM3;KIF13A;ANKRD1;KIF13B;ANKRD2;MAP4K2;TSC22D1;TSC22D2;KREMEN1;TFEB;NME3;IL17RD;IL17RC;PALD1;NAALADL1;RAB33B;CEACAM1;B3GNT8;PACS2;CEACAM7;CEACAM6;CEACAM5;TNNT3;B3GNT3;FAM181B;FAM20C;CEACAM8;NPB;TNXB;SLC20A2;TRAK1;RASIP1;ATP5F1A;CUX1;NPY;GDF10;CA11;NQO1;GDF11;GDF15;ATP5F1D;TRIP10;GHRL;SERHL2;CDK5R1;STEAP3;GALNT16;SIRPG;NRM;RDM1;TMEM144;ARHGAP44;FBL;CHCHD2;POGZ;SIRPA;WASHC1;SLX1B;SPNS3;ARID5A;TSC2;WRNIP1;KCTD2;CGRRF1;TMEM130;TMEM131;KCTD7;SELENOO;ALDH3A1;TMEM134;SELENON;PHOSPHO1;SPNS1;FIZ1;SLX1A;AKNA;H6PD;KLRB1;C5AR1;LTBP4;DTX1;NID2;ESS2;ARHGAP22;ALDH3B2;ARHGAP21;PODXL;ALDH3B1;COBLL1;CASKIN2;EP400;MYH13;ZC3H18;MYH14;SUDS3;PDZD8;MARK2;RAP1GAP2;TGFB1;LRRC75B;WSCD1;SMURF1;TBCD;ASPSCR1;IFT122;SMAD9;SSC5D;HSPA2;ARHGAP27;SMAD6;ACSF2;ARHGAP23;SMAD7;NFKBIA;ARHGAP31;DNMBP;NR4A3;TMEM115;DLG4;FES;MAN2B2;RFXAP;JMY;MAN2B1;CLASRP;TGFBI;NFKBID;NFKBIB;DOCK6;CXCL6;HSPB6;DOCK9;HSPB8;CXORF65;HSPB7;LMOD1;SLC2A1;USP39;PKD1;CXCL5;SGSH;SLC2A8;TMEM100;HEBP1;ALDH2;TMEM104;ZC3H7B;NAPRT;BDKRB2;PDE4A;SPEG;AOX1;VHLL;MAN2C1;POLE;ABCD1;SCYL1;TSFM;PCDHGA7;PCDHGA6;PTGIR;KLF13;PTGIS;USP49;USP42;ABCC8;ARAP3;ARID1B;KLF15;FAM189B;DDX19A;DDX19B;LATS2;PALLD;RNF207;B4GALT5;TSEN34;KRT80;CAMK2A;IER5L;WIZ;MOSPD3;USP19;RMND5B;KLRG2;LRIG1;S1PR1;BPNT1;LRIG3;CDIPT;ABCF2;CAMK2G;MUTYH;PTCD1;POLN;USP20;B3GAT3;PRAF2;USP22;SGTA;HAGHL;ARID3B;POMC;FMNL1;GNPDA2;NEURL2;PIK3IP1;XPNPEP3;PMP22;TBKBP1;PDE7B;RGS11;HCN2
Genes Down-Regulated In Primary Neurons Vs NSCs GSE24116	3216/4999	0.9999891826894054	0.9999977548837199	0	0	0.534470521705263	5.781564907492782E-6	ITSN2;NUP107;PWWP2B;SCX;ALKBH3;FAM110A;ZC3H12D;ALKBH5;LURAP1L;CAPNS2;ZC3H12B;FGFR1OP2;ZC3H12A;BBX;SMCO4;ZNF18;UNC5B;ESX1;BCR;ZC3H11B;MTHFD1;SCO1;ZC3H11A;ORAI3;TCEANC2;MPPE1;CLOCK;NPRL3;B3GLCT;LYPD1;ZC3HAV1;ADAMTS12;ADAMTS10;RDH16;TOE1;BTBD19;GSTM2;PRPF38B;GSTM1;PRPF38A;NCAPH2;EIF2AK2;LARP7;PBX2;LNPEP;EIF2AK4;DHFR;MOV10;PKIB;FXYD3;AGO2;STRN;SFXN2;PKIG;GSTM5;LGMN;GTF2H2C;KDM8;PRKAG1;SNX12;SNX13;SHB;M1AP;CASP12;MMP24;NHSL1;MMP28;DUSP2;DUSP3;GSTO2;TEX10;MAMDC2;TEX14;TEX15;MMP10;PLSCR2;SDHAF3;PTRH2;SLC18B1;CRYAB;RAPGEF6;CHST3;TRUB1;TRUB2;SZRD1;PKN3;SNX33;SDAD1;SNX30;RIDA;CST11;AGR2;PLAGL2;STX5;STX4;STX3;BID;JAM3;MBD6;SLF2;MBD1;SCTR;BBOX1;SNX24;MYBBP1A;SNX15;MITD1;PKN2;LGR6;LGR5;PDCD6;GOLIM4;IL1RAP;MSI2;APEH;ALDH1L2;LAPTM4B;EFEMP2;POFUT2;SLK;FNTA;POFUT1;MAP3K8;EIF2S3B;IFNA13;IFNA14;IFNA16;ATP11C;PIAS2;RINT1;DMTF1;JAML;MSH3;PKP2;PKP1;IFNA10;LY6E;IREB2;FBXO47;GSTT2;GSTT1;FBXO42;RAP1B;AMDHD2;ZKSCAN1;IFNA21;NEK8;NEK9;TNFRSF9;FBXO36;BMX;FBXO32;FBXO30;SP2;NOXA1;SP6;LRCH4;MNAT1;NOP10;BCAR3;TRIM71;PIWIL4;TRIM73;TRIM74;ONECUT2;ONECUT3;DYSF;ECE2;HTR2A;MSLN;AP4M1;PTER;SPR;TRIM68;TRIM69;C21ORF91;TRIM67;SLC36A1;CERS5;SLC36A3;SLC36A2;TRIM63;VPS13A;VPS13B;TNFRSF1A;ARL4A;NEMF;TRIM59;BCAT1;GAPDH;CERS2;TRIM56;TRIM50;TRIM51;CARNMT1;UHRF2;UHRF1;SRF;ATP10D;LRTM1;SRBD1;ATP10A;MLLT3;MALT1;SRM;UBQLN1;E2F2;TRIM47;E2F3;E2F4;TRIM49;TRIM43;KCNJ6;GZMB;BICC1;APLN;GZMH;IL2RB;PDCD4;KCP;PDCD2;BCAR1;SLC23A3;RFESD;IKZF3;IKZF5;LGALS3;EFR3A;LGALS2;RINL;IL36B;TRIM29;FBXO4;TRIM25;FBXO6;TRIM26;FBXO5;LGALS9;BSN;FBXO8;TRIM21;ARL11;GOLPH3L;CYP39A1;SOAT1;SOAT2;NINJ2;TRIM13;MTCP1;RIN3;TRIM16;RIN1;CES3;RIN2;CES2;TRIM11;CES1;OR9I1;TMEM63A;DHX8;SDC4;SDC2;CWF19L2;ZBTB1;ZBTB2;NEU4;SYNGR1;STK38L;KCNN3;DECR1;SLC10A5;SLC10A7;TNFSF14;APOBEC3H;SLC10A3;NBEAL1;CPLANE1;NBEAL2;BST2;ZBTB9;FBXL8;NDUFAF7;CWF19L1;FBXL4;APOBEC3B;MON1B;COX7B;HIBADH;AP4E1;MRPS10;KHK;NMRK1;SUFU;ATPAF2;EIF5AL1;MRPS26;MRPS27;MRPS22;CACYBP;GAB3;TFB2M;CTTNBP2NL;CNKSR1;CNKSR3;ARHGEF1;ARHGEF2;MRPS35;PRICKLE3;PCNP;FILIP1L;PCNT;SPRYD4;TMEM176A;ORMDL1;SGSM3;NEK10;RAD1;TACC1;PRDM7;PRDM9;TACO1;ETS1;ETS2;TXN2;PPIP5K1;ENPP4;TGM5;TMOD1;CARD10;SPINK2;SPINK7;TMOD4;ZGRF1;TMOD3;DNAJB12;ZNF99;SLFN12;SLFN13;ADAM17;SLFN11;ADAM15;PLAA;NDUFB10;COX17;DAPP1;HTRA2;GLYAT;RNASEH1;GRK4;SPATA31A1;COX14;TCAF2;SPATA31A6;TCAF1;SPATA31A7;NUP155;SPATA31A5;SPATA31A3;FAM199X;TTC26;TNFAIP8;TTC23;TTC24;TNFAIP2;PCTP;TAZ;TTC27;FYCO1;GGACT;SPATA31C1;CYTIP;TBP;NUP133;OLIG3;TTC33;CAD;C4ORF46;ETV3;ETV4;ETV5;ETV6;EEF1G;ELF2;IFT43;ACOX2;ELF3;GFOD1;EEF1D;PLEC;SHANK1;PSMB11;OR1E2;OR1E1;IL1RL1;TBX22;POLD1;FAM241A;MVB12A;MTA2;TRDMT1;CLVS1;TTC14;HSD3B7;TIMM8A;BNIP3;TBX18;TEC;TNIP1;ERCC4;TNIP2;POLE3;SARDH;GALM;CDA;PI4K2B;PRSS1;RRP1;MRGPRF;SMC6;WDR89;RRP8;SMC2;MTBP;EVA1C;NAMPT;PXDC1;PRSS3;PRSS2;GAMT;DNAAF3;DNAAF2;WDR74;HUS1;PRKCA;CEL;HCFC2;GANC;DEPDC1B;HECW2;HMBS;PRKD2;TARS2;PRKD1;TPH2;PRKDC;WDR62;SAMSN1;MTDH;PLAC8;WDR70;NUP85;ST3GAL4;PLAC1;ST3GAL5;ST3GAL1;MCAM;WDR53;MEX3D;ELL2;MCAT;WDR54;GJB4;MKS1;GTF2IRD1;XKR5;BTG2;RARG;SETD6;SETD7;WDR45;SMG8;WDR46;SMG5;ADAMTSL5;ADAMTSL3;RRP15;DENND2A;WDR35;CIT;ANGPTL7;ANGPTL3;RARA;PLIN3;PLIN2;KIFC3;RCCD1;MOCS1;WDR25;METTL21A;ADCY7;ADCY6;APOL4;OLFML3;UBN2;UBN1;RRP36;GPAT3;APOL3;APOL2;HIPK4;CDKN2A;IL10RB;PCGF5;TPK1;WHRN;PCGF2;WDR18;RFLNB;GATB;RRP1B;GATM;NFIC;VMA21;PLP1;MRE11;MROH2B;POGLUT1;TMEM179B;GTF2B;THG1L;FGF5;PPP1CC;IPO9;PODNL1;HMCES;PLS3;OIP5;IL13RA1;CSGALNACT1;IFNAR2;MAP2K3;C8ORF58;COL27A1;FKBPL;SWAP70;TPM2;IPMK;DYRK1A;THOC1;DYRK1B;THOC3;TOM1L1;FKBP7;FKBP9;FKBP3;FKBP5;UBR2;HMMR;KNG1;ORC3;ORC2;BTLA;MAP3K20;ZNF787;DRD3;ZNF784;UVRAG;C8ORF37;FANCM;SLC4A10;SLC4A11;FANCC;FANCB;SYNJ2;FANCE;BCL9;DAB2;LHX3;BCL3;BCL2;MAP3K10;ZNF778;MAP3K14;MAP3K11;COPS9;SLC48A1;GAL3ST1;UFSP2;MTO1;SYNE3;SYNE1;NOB1;PHACTR2;PRKG2;GAL3ST2;OR8D1;GAL3ST4;TNPO3;COA5;PHACTR4;OR6C70;DIS3;OR6C74;APOA4;WIPI1;WIPI2;TIRAP;NPEPL1;TST;NOA1;CTDSP2;MCM4;NSRP1;CRK;CEBPB;CEBPD;CEBPE;VPS4B;TULP4;NOD1;TULP2;HDAC8;HDAC7;NFS1;HECTD1;IL21R;VPS54;MACC1;APOBR;CPPED1;KBTBD11;BCKDK;EVI2A;ASXL2;BCOR;C8ORF76;TPT1;RSC1A1;SLC35B2;TCERG1;SLC35B4;WDSUB1;IFIT2;RPS6KA4;TIAL1;RPS16;RPS6KA1;PDK4;PDK3;ZNF841;BRICD5;IFITM5;PDK1;COG8;TANGO6;ARRDC2;SLC35C2;PRAMEF20;P3H4;KNL1;NEIL3;NIF3L1;RUBCNL;HECA;CAGE1;OR8G5;OBSL1;OR8G1;SLC22A4;SLC22A5;STXBP3;MTTP;SLC35D2;PRAMEF11;RPAP2;RPAP3;HELZ2;PRAMEF17;PRAMEF19;PRAMEF18;PDCD11;PRAMEF13;PRAMEF12;GJA10;PRAMEF15;PRAMEF14;TMEM184B;SH2D1B;PARVA;TRERF1;PUM3;PUM2;SMU1;TPX2;PARVG;ADCK5;DCP1A;RPAIN;TENM3;SLC35F5;MCUB;RSF1;SIPA1L1;GSG1;UBXN8;ZNF800;ZCCHC24;PARP3;ZYG11A;PARP4;HEG1;ZDHHC12;PPHLN1;ZDHHC16;NFX1;C1QTNF12;AVPI1;MATN2;SDCCAG8;FYTTD1;ZDHHC20;AMIGO2;RGPD6;RGPD5;GDPD3;NOL9;RGPD8;RGPD2;RGPD1;RGPD4;RGPD3;TYMP;TCEAL8;CFAP298;CHRAC1;PDPR;EMC3;FAM47E;SUSD6;EMC7;GINS1;OR8J3;OR8J1;GINS3;GRHL2;GSTA5;GSTA3;LRRN4CL;GSTA2;GSTA1;SIPA1;MPHOSPH6;NDUFA12;TAMM41;SPPL2A;MYRFL;LZIC;CCDC28A;DOCK11;HELB;ARHGDIB;PUS3;LIFR;LIG3;AP5B1;TIMELESS;JCAD;C17ORF99;ZCCHC8;ZCCHC7;C17ORF98;STEAP1B;ALOX15;ZCCHC9;NOP9;COP1;EMG1;CDH23;LONRF3;CDH26;SPECC1;CPSF4;HELQ;CPSF1;MLKL;UQCC2;UQCC1;COQ9;COQ6;DAP;DIAPH3;ZSCAN4;BRWD1;FGFR4;ZCCHC4;BRWD3;GPSM2;OR8U1;RPS4X;FAM86B2;DBT;CDY1B;MFSD1;TOPBP1;HGSNAT;STPG3;STPG2;CYP3A43;FAM86B1;OXSR1;DCK;LSS;UTF1;SUPV3L1;RABEP2;CDY2A;CDY2B;DNASE2;CDH19;ERICH1;DDT;SAP30L;FAM120A;MUC7;SNCG;HES1;PDSS1;TENT2;BUB1;LURAP1;S100PBP;NOS3;DEK;SLC4A8;MLPH;RPS6KB1;KANSL2;ATP13A3;RBMX;USP6NL;ARAF;TSEN54;PREX2;SCAMP4;CYP2D7;MPRIP;CYP2D6;LIPH;STARD3;STARD5;STARD6;STARD8;STARD9;DNTTIP1;EML3;SLC5A8;ZFYVE16;PADI3;PADI2;ENTHD1;RBCK1;MTMR1;HACD1;MTMR2;HS3ST3A1;MTMR3;PARPBP;AAAS;SLC5A2;SLC5A3;MTMR6;HACD4;GUCD1;C9;PPARGC1B;PROSER3;B3GALNT2;CFAP74;NAPSA;EDEM1;EDEM2;PMM2;SNF8;FAM220A;UCK2;NOX4;AREG;EEA1;IKBKG;IKBKE;APPL2;RIPK3;RIPK2;VWA5A;EMP1;ELOVL6;EMP3;F3;SUMF2;POU5F2;SUMF1;GPRC5B;GPRC5A;CDC42EP5;PMP2;SLC29A1;GPRC5C;RBMY1B;C11ORF52;PROCA1;UNG;PROKR1;GLRA3;RECQL5;UNK;GBX1;PMS2;RPS27A;EVC2;P2RY12;STAT1;P2RY14;LYRM9;STXBP5L;TTLL7;TTLL4;AADAC;CASTOR3;CASTOR2;ETFBKMT;ZNF691;KPNA6;PMPCB;PMPCA;SLC16A8;ZNF687;SLC16A5;C11ORF80;TICAM1;FOXP3;RBMXL1;NSMAF;PFKFB1;RNASEH2C;CPB2;C11ORF91;FBLIM1;DPT;THADA;KRCC1;GLIS2;SOCS3;SBNO2;STK35;MBP;ZNF667;SOCS7;SOCS4;SOCS5;DEFA6;DEFA5;TNFRSF10C;DEFA3;TNFRSF10B;TNFRSF10A;DEFA1;EEF2;MCC;TNFRSF10D;TUBGCP5;MDM4;ZNF654;MYD88;CNTNAP2;NXT1;FHL2;MCM10;MRPL4;MRPL3;MRPL1;PPP1R13L;ME1;OR2Y1;TNFSF12-TNFSF13;UTY;SLFN12L;GKN1;FOXL2;RAD23A;SLC25A15;NSMCE4A;SLC25A17;DSG2;SLC25A10;BDP1;ST6GALNAC4;SLC25A13;SLC47A2;SLC47A1;FURIN;LRP6;PRIMPOL;RNFT1;SLC25A26;CDC37L1;PCBD2;CNNM3;METAP1D;BAIAP2;BAIAP3;DHODH;SLC25A39;OR2V2;ZNF616;SLC25A30;CDR2L;P4HB;SLC25A33;SLC25A36;DHFR2;LPGAT1;RTCB;TONSL;ZDHHC5;TXNDC11;GCC2;ZDHHC8;ZDHHC1;TXNDC17;BAIAP2L1;ZNF729;CHORDC1;ZNF724;ACAD10;PELO;EPHB4;EPHB3;ARSA;MUSK;PHYKPL;NPFF;NSMCE2;HASPIN;FNDC7;DHX40;GNPAT;THAP3;MXRA8;ZNF710;PEX11G;EPHA2;TMEM87A;SUPT4H1;ART3;OSGEP;SNX3;DSN1;SNX1;RAB11FIP1;DHX33;DHX34;ARSK;MIER1;PCBP2;SWI5;DHX38;RCE1;ZBED6;ARSB;SNX5;WWTR1;TMEM86A;CRADD;FOXF2;FOXF1;INTS2;MICAL2;CELA1;WAPL;MYLPF;INTS5;MKX;RCOR2;RETREG1;FKBP10;SUV39H2;CCDC127;SUV39H1;TNFRSF13C;PCSK6;PEPD;CLYBL;PCSK4;IMMP2L;ACADL;STBD1;MLX;DHX16;FAM170B;ACADS;L3HYPDH;FOXD3;TMEM150B;FOXD1;MME;TNFRSF12A;ACAD9;CCDC117;COMMD1;MRPS6;MRPS5;COMMD5;LAT2;MRPS9;BANK1;G2E3;SFI1;FOXC2;DOT1L;FAAP24;CCDC107;SERTAD3;SERTAD1;HEATR3;HEATR6;MOG;CAVIN2;CAVIN3;YIPF5;NPM3;KLK10;XK;NEDD4;ESYT2;C22ORF15;TARDBP;FOXA1;RTKN;WBP1L;KLHL34;CFAP300;KLHL30;CAPN8;CCND3;CCND1;SNIP1;BANF1;CCDC163;ZBP1;OSR2;CCDC154;OSR1;PCOLCE;PDGFRL;RPP25L;TANC1;DKC1;VCL;ARHGEF25;KLHL15;ARHGEF28;NPR3;TAF5L;CCNB1;PRODH;VARS2;C16ORF54;CCDC134;OST4;ZFHX3;KLHL25;VDR;SLC52A2;KLHL21;HMGA2;KLHL22;NFXL1;SLC52A1;BMP6;BMP5;GULP1;BMP1;TAB3;TAB1;LGALS3BP;RTP2;CHD7;LAMC2;MTR;CHD1;PIDD1;CPT2;CD200R1L;LRRFIP2;BCKDHA;HS3ST3B1;NAA30;RBM14;RBM15;UTP11;MMP3;RBM19;ARHGEF19;CIP2A;RCN3;TBC1D1;PSRC1;RCN2;IRF5;LAMA5;CCDC187;RBM47;NAA20;LAMA4;MVP;TAF9;DBX1;RRBP1;TAF1L;TAF1D;TNKS2;MARVELD1;BMS1;CCDC180;RBM38;TAF12;SWT1;IRGC;LAMB1;ABHD16B;LRWD1;IRGM;CFAP36;RBM41;ASB7;VIM;CCDC173;TAF3;RBM43;ASB1;CCDC171;MAML2;OR11H4;C9ORF50;ENO4;MILR1;CREB3L2;RPL35;PIP4K2C;ANKS1A;RNF111;CHIA;NHLRC3;RPL23;IFT80;RNF126;SARNP;RPL27;MAML3;NHLRC2;RPL29;ALG10B;VPS26A;CRACR2B;PLCG2;GSDMD;GSDMC;DNAH11;CHKA;FZD5;PNO1;FHDC1;PRDX6;C9ORF85;TMEM199;CYLD;SLC6A6;CPEB1;PPP5C;CYP1A2;CYP1A1;ELL;TRMO;PFAS;SLC6A2;GLI3;IMPA2;RIOK2;EMB;RNF150;GPRASP1;C16ORF74;ZC3H10;EN1;TMEM171;RNF168;TMEM177;GCFC2;FAM234A;JDP2;ENG;NPSR1;ZNF595;FAM71F1;ASAH2;TRIM16L;GCNT1;FIGN;TANK;RNF135;TMEM168;RNF139;GCNT2;HS1BP3;ANKRD50;DTD1;RIOK3;ANKRD66;SAAL1;GUCA2B;TCAIM;NMNAT3;TRMT1;TTC9C;FAM104B;ERP44;RNF145;RNF148;NMNAT1;TMEM159;RFWD3;ABI1;TRMT6;RLIM;MSRB3;PLCD3;ANKRD61;SLC28A1;GPR146;MSRB1;PHLDB1;FAM25C;FAM25A;GUCA1B;BEST3;FAM25G;LZTS2;ZNF566;PHLDA1;ZNF565;DEFB115;F2R;C6ORF141;DISP1;MELK;ANKRD40;IAPP;MAD1L1;NKAPD1;CD151;ANKRD11;GLO1;ABHD1;OARD1;ESD;TCP10L2;ABL2;SLC15A4;ANKRD28;ESRRA;ANKRD27;ANKRD23;TVP23B;TVP23C;LSM4;LSM2;LSM6;CNOT2;CNOT3;ZFP64;CNOT9;EIF4G1;CALCOCO1;EIF4E3;BNC2;C15ORF62;NAGPA;INSL6;RPL7A;SART1;SGCA;SGCB;DNMT3B;ZNF524;IQCB1;PDCD6IP;CHUK;SORD;NGF;PATL1;ASPM;EVC;ASPH;ZNF516;SFT2D2;SMPDL3B;CNGB1;SMARCD2;GLS2;SNRPB2;ZNF502;WASF2;FDXACB1;RCVRN;IRX5;IRX4;KCNJ14;KCNJ15;CUL4A;NIN;MNDA;METAP2;GLTP;SLC46A3;SLC46A1;ACSM3;PWP2;ZNF608;CHEK2;TRMT44;ARL6IP6;MCCC1;ACSL5;MTUS2;RRAGC;CD109;VDAC2;OR4C15;KPRP;TMEM161A;TRMT2A;TRMT2B;TRMT1L;SIAH1;GDF2;KNOP1;KTI12;IFNLR1;PARP16;GNG12;HSPBAP1;PARP14;GNG11;PARP12;ZWINT;UBAC2;PARP10;LACC1;NCEH1;CREBRF;TRMT11;INKA2;CC2D1B;INKA1;ACVRL1;CLIC4;SH3KBP1;FAF1;GDI2;OLA1;ZBTB8OS;GLIPR2;STAB1;ANKRD1;CC2D2A;MSS51;PALD1;B3GNT9;MDFIC;BBS12;KRT36;RPUSD3;FAM20B;RDH5;SGK3;SGK2;NPB;CXCR5;C10ORF90;FAM184B;DNAJC5G;STAC3;FAH;LBX1;TJP1;LBX2;KRT14;TRIP10;TRIP11;TRIP12;TRIP13;HDLBP;NRM;ARID4A;MANEA;TMEM144;CHCHD5;NUSAP1;CA13;PAM16;TSC2;CGRRF1;DCTD;SGO1;SGO2;TMEM134;ILVBL;FAM185A;ELMO2;ELMO3;RELL1;AKNA;H6PD;DNAJC24;DNAJC25;LTBP1;NID2;DNAJC28;CPLX3;ALDH3B2;SOHLH1;ALDH3B1;COBLL1;DNAJC21;ANKZF1;ENKD1;DNAJC19;TGFB2;ACBD4;TGFB1;TGFB3;DNAJC11;DNAJC12;DNAJC15;ACSF3;TGFBI;DOCK6;DOCK5;SCYL3;ACADVL;HSPB6;NVL;DOCK8;HSPB8;DOCK7;LRRC74B;CTDSPL2;SGSH;SENP7;ALDH2;ZC3H7A;ZC3H7B;TMEM107;POLL;POLK;GUSB;POLE;POLH;SCYL2;POLG;SCYL1;TSFM;CTPS2;HPDL;UBTFL1;PALLD;MNS1;CHMP6;ECT2L;DOCK1;PON3;KRT80;RGS19;NXN;POLDIP3;IER5L;WIZ;SPG7;KLRG2;CMTM7;PTCD3;CMTM4;POLM;ZFC3H1;PDE4DIP;ARID3C;PMP22;POMK;LRRC14B;ACCS;F11R;NOC2L;NDST2;TBK1;TSTD2;FRS2;PHKA1;PHKA2;CTAGE1;CTAGE4;CTAGE9;RABL3;TMEM126A;CTAGE8;ATF7;FAR1;CTAGE6;ATF6;SKAP2;CDCA2;CDCA7;BAZ2A;GATA2;PLA2G6;AFMID;PIP5K1B;C19ORF38;MTERF2;MTERF4;OR4N5;NR2F1;C12ORF73;NR2F2;CYP4F8;MAGOHB;AIF1L;NR2F6;RNF225;TREML2;ZNF496;MTMR10;MTMR12;MTMR11;HOXC13;ARHGAP6;MED18;ATIC;MECOM;TSPO;NINL;DLGAP5;SPHK1;SLC39A13;SLC39A14;PHF20L1;MED22;SLC7A6;SLC7A7;PXDN;C19ORF25;POT1;L2HGDH;CACUL1;PPARD;SAMD5;ATL3;FAXC;CENPA;SLC7A2;SLC7A3;NRAP;SPOP;SPP1;MFN2;SPP2;ZNF469;IL12RB1;CENPW;GOLM1;NOC3L;TMEM273;NUDT22;CENPI;SLMAP;TAOK1;CENPK;CENPN;CENPP;CENPQ;EBAG9;FRK;CDKN3;CENPS;LIMS1;YPEL2;ZNF451;OLFML2B;NAB2;PLOD2;PLOD1;FRY;FAM204A;ATXN3L;HHAT;CIR1;NUDT12;PSKH1;EIF1AY;CDC25C;TPST2;TPST1;SLC27A6;CDKL1;LCN8;SHC1;BOD1L1;GMPS;GMPR;SPATA3;CYP2C19;SPATA5;SPATA6;NADK;AGXT2;HPS6;TMPRSS13;NDC80;OGN;ITGB1;MIPEP;GPR89A;ITGB2;RMND1;SNAP23;ITGAE;CDC73;HHEX;C6ORF226;EXO1;ZNF408;ACP6;DDI2;PPP6R2;ACP7;ITGB7;PGM1;SMIM13;SMIM15;ACTR6;ITGA3;COMMD10;ITGA2;ATRX;ITGA1;FAM207A;ACTR8;MMS22L;RRM2B;TMBIM4;SYF2;ITGA7;SMIM20;ROCK2;GTPBP10;FOXRED1;TSPAN31;ZNRF3;ATXN1L;IGF2BP1;IGF2BP2;PCDH1;FEM1A;MYO10;PCDH7;TBX3;TTC39A;TBX2;TTC39B;TSPAN15;MYO1C;STUB1;EIF3D;CD244;EIF3A;EIF3B;CPNE8;CCDC89;PPAN;LDLRAD4;LCTL;CCDC102A;HERC4;C1GALT1C1;HYKK;ADGRA2;CDC26;PPAT;CPNE1;PIEZO2;PIEZO1;OR5B3;CCDC93;TBC1D22A;EIF2A;ALG8;ALG5;ALG3;CSNK1D;MOGS;ACTN4;OMP;PPA2;CDC37;MGARP;KCTD17;CCDC83;SLC45A4;ZNF324B;SLC45A3;TBC1D9B;LPAR1;LPAR4;PGS1;BRIP1;PPCS;SEC14L5;CEP192;STAT5A;GREB1;OSGIN1;CDC16;KYAT3;RANBP10;ECHDC2;ECHDC3;CSRNP1;ACY3;DHRS11;ACY1;OTUD7B;AKAP13;AKAP10;NUDCD2;NUDCD1;MIS18BP1;OTUD6B;HTATIP2;APOBEC1;IL15;YAP1;CAPG;RELB;RIBC1;CAP2;PNPLA7;IL34;DDTL;VEGFD;ITCH;KITLG;NUDT7;TTC8;OTULIN;TCEA3;RTN4IP1;PNPLA2;OTUD4;OR5K3;UBE3D;RPP30;ZFAND6;LOXL4;TTF2;ZFAND1;NR3C1;TMEM263;EEF1B2;AKR7A3;TBC1D31;PEBP4;NRTN;IL6R;CAST;MORC3;BORA;MORC4;TBC1D2B;TMEM252;SHQ1;EHBP1L1;CARS2;PPIC;TCF7;C20ORF144;TMEM241;VCPIP1;OR2AK2;SHARPIN;IRAK1;IRAK2;RHPN2;MAGEA10;TBC1D15;UBE2F;CRTAP;CAV2;CAV1;CNOT10;HOOK3;TMEM231;UEVLD;UBE2W;NAT1;NAT2;TMEM238;UBE2T;GNAS;GNB4;NABP1;AMOTL1;DNAL1;MXD3;GALK1;DYRK3;ADAR;LDB3;PHTF1;TMEM225;ADGRE3;GET4;TGIF1;MYOCD;IRAK4;TENT5A;TENT5B;SPIDR;TENT5C;ADGRF3;DPPA5;CUEDC1;FBP1;FBP2;OR51F1;ASAP3;PKD1L2;ASAP2;AGPAT2;AGPAT3;C19ORF71;FAM156A;MKNK1;MXI1;MAN1C1;GNG8;TMEM209;ATF7IP;FAHD1;EYA1;EYA2;EYA3;SLC50A1;GALNS;REST;RSPH1;TCIM;NRDE2;OTUD1;OTUD3;SNTB2;ANKLE1;XYLT1;DMP1;GPATCH3;PHB2;EPS8;AP1S2;CDK5RAP1;CEP95;DHRS4L2;CEP97;CDK5RAP2;ABHD14A-ACY1;ATG10;DDX10;SCRIB;GTPBP3;GNE;XPC;RNPC3;RPS4Y1;ACMSD;TTPA;LDHD;ALX3;ALX1;NHEJ1;BARD1;AFAP1L2;STARD13;AFAP1L1;SNAPIN;IRF2BP2;NFATC1;NR1D2;RMDN2;NR1D1;PAFAH2;GP9;HNRNPK;ADI1;ATG2A;SNAI1;FNDC11;SNAI2;CEP85;FARSA;PAM;ATG2B;CEP57;GPT;PHF7;PHF6;PHEX;VSIG10;C1QTNF1;AIFM1;AIFM2;C1QTNF6;ZNF280B;ZNF280C;PBK;RBPMS2;TIMP1;ZNF367;CEP55;TEAD2;TEAD3;ZNF365;TEAD4;NUTF2;GNL2;APBB1IP;GCHFR;HADHB;KAT2B;AEBP2;HEATR5A;PLEKHO2;GRAMD1B;GRN;NR1I3;TIMM9;SGMS2;NSD3;GPNMB;GSC;NSD2;ZNF346;LDLR;CSNK1A1;RNLS;NR1H2;NR1H4;SLC8B1;DHRS4;DHRS7;DHRS9;CLCF1;NUCB2;ANKRD13C;MTFMT;PROS1;AUP1;CDC14C;TM7SF3;VIRMA;CDC14B;CEP128;RAB43;OR52W1;DEPTOR;HMGN5;SALL1;LAMP1;FCGRT;SLC39A9;CLCC1;SLC39A7;ZNF324;CEP135;VASH2;VRK1;VRK2;TLE6;EBNA1BP2;EIF4E1B;PHIP;RAB38;TSSK4;FAM8A1;SNRPA;CEP104;FAM114A2;AEBP1;DDRGK1;CLCA2;SRGAP2;MPDZ;CLCA4;CCDC17;SEC16B;CCDC18;EIF2B2;CCDC14;YJU2;SLC7A6OS;PIR;PLXNB2;SLC26A5;PLEKHF1;CBWD6;CEP164;CBWD3;CBWD2;CBWD1;TCIRG1;PIK3C2A;PSTPIP1;AP1G2;ADAMTS1;PSTPIP2;SNRNP70;RNPEP;SCRN2;HMGCS2;ADAMTS6;ADAMTS7;CCDC51;PLEKHG3;CEMIP2;RFC2;PLEKHG5;HAUS4;RPL13A;TFDP2;CATSPERD;POLR1A;POLR1B;POLR1C;POLR1D;CCDC43;FRRS1;NLRC5;DENND3;NLRC3;CYP3A4;CYP3A5;LMF2;THSD4;CYP3A7;FBXL20;ASTE1;MSTO1;P2RY2;RAB24;CEACAM21;ASCC3;CCDC77;RAB28;RFFL;MLXIP;PPIL1;ANGPT2;CEP152;CCDC59;FBXL14;PML;P2RX7;P2RX5;P2RX4;POLR3A;POLR3C;POLR3E;RAB13;CEP162;POLR3G;POLR3H;CCDC66;RAB17;PPIL3;CCDC61;TNRC6B;IFI27L1;IFI27L2;PANK3;TRAF3IP2;GFI1;FCF1;OR52N1;CALML3;OR52N5;LONP1;TKTL2;IL15RA;ATP6V0E1;KRT4;METTL1;ESCO2;SUCLG1;DCUN1D5;FUT10;HNRNPLL;ZNHIT3;TRPM7;SPTBN1;ZRANB3;SETDB2;PYCR2;VASN;DERA;PM20D1;HAL;RAET1E;RAET1G;RAET1L;RNPS1;IFNA5;TOP2A;DET1;IFNA4;GFM1;IFNA7;IFNA6;IFNA1;SLC44A1;LIMD1;IFNA8;SLC22A13;XPO4;CHMP1B;CLDN23;RALGPS1;VAV3;PGGHG;TOP3A;TLR1;ALDH5A1;CLDN15;TLR6;RAB7B;TLR4;TLR3;OR4A16;TLR2;CSTA;ADH1C;ADH1A;CT55;ZNF7;NT5C;LIMA1;NT5E;METTL8;MPP1;UBL4A;LHFPL2;SORBS1;SORBS3;MPP7;LHFPL6;RAB9A;OR4A5;APBA3;FCN1;RIPOR3;FCN2;ITPRIP;HOXA13;TATDN1;FAM162A;C1RL;NARS2;TRAPPC12;TRAPPC13;HADH;CHRNB1;GAS2L3;ALG14;ALG13;ALG12;ALG11;SHISA2;ALG10;TUFM;FANCD2;EFNA5;EFNA4;FAM83G;SCUBE3;CLSPN;GAS2L1;GAS2L2;CBX8;CYP2J2;CBX7;CBX6;POU2F1;RHBDD1;IDH2;TRPV1;CRLS1;EIF2S1;EFNA1;SEPSECS;TLX3;TRPV4;PI4KB;LRP10;SAE1;AVEN;KDM5C;KDM5D;MEGF10;SIX1;HAPLN4;HK2;SNAPC5;SPRED2;CASP8;SIX4;CASP6;SIX5;TRPS1;KDM6A;RHBDF1;SPATS2;AXIN1;OR4L1;WNT16;TRAPPC6A;RFT1;CASQ2;RBMS1;RBMS2;MYH7;COLEC12;COLEC10;KDM3A;ABRAXAS1;C2ORF68;ETFDH;NR2C1;CIART;MCRIP2;HLX;PCED1A;ALDH16A1;LPIN3;ZNF296;CHIC1;OSGEPL1;TMEM97;LSM12;PPP4R2;TMEM88;XYLB;WDHD1;C5ORF15;RFX2;DICER1;RFX1;HDHD3;TMEM81;RUFY1;MOSMO;MYL6;EID3;CLDN9;ETHE1;PSME4;TMEM79;PIF1;ZNF275;ZNF274;ABCB1;TTYH2;ABCB7;ABCB4;IL20RB;MRPL15;TAPBPL;MRPL12;IQGAP3;MRPL13;MRPL10;NCAPH;CYB5R1;CYB5R3;HAO1;RHBDL2;GPR17;OR8B12;GPR15;ABCA5;MRPL28;ABCA7;ABCA8;MYMK;TMEM98;TDP1;ZFAT;NOSTRIN;PSMG4;CYB5RL;PSMG1;HAMP;GPR18;PIGS;WFIKKN1;PIGN;TUT4;LRRC39;MRPL38;GPR20;ODF3L1;TMEM53;MRPL35;MYPN;VSIR;MRPL33;CTBS;CGNL1;MYOF;ROM1;MRPL49;TMC6;MRPL45;PTGR1;PTGR2;VAMP8;MRPL53;PIGA;CKS2;TUT1;VAMP1;VN1R4;PIGF;VAMP5;LYPLAL1;PIGH;VAMP3;KANK2;IDUA;LRRC17;HTT;MRPL54;TMEM70;TMEM71;EXTL1;SRPX2;TCOF1;BGLAP;MICALL2;HAS2;FLNC;TRMT10A;PSMB8;SPSB2;SPSB1;RPL22L1;CRAMP1;SAT2;EIF4ENIF1;MTRF1;YY2;SESN3;RUVBL2;NEPRO;TCP11;NOMO2;S100A1;ZBTB32;UBALD2;SLC9A2;FRMD6;MAPKAPK3;SLC9A6;FRMD8;SLC9A8;C18ORF54;HAT1;S100A5;S100A3;KANK3;ISG20L2;UBFD1;GPR82;ATXN3;SLC38A6;SLC38A9;TRIM49B;THEM6;SLC38A2;TRIM49C;MYPOP;ZBTB14;GOT2;B3GALT5;PTPRE;GGCX;UBLCP1;SLCO1A2;FLT1;CRYBG3;LRRK2;EFCAB11;FCGR3A;FCGR3B;UPP1;NCK1;PELP1;QTRT1;GIGYF1;SLC25A5;SLC25A4;SEC22C;RBPJL;GTF3C2;NDUFB9;FOCAD;GTF3C4;GTF3C5;PCOLCE2;GTF3C6;PPM1M;NDUFB4;PPM1N;MAK16;AFG1L;NTN5;PRCP;PPM1K;CXXC5;PPM1F;NCLN;CCL7;IFI16;SH3BP1;BEND3;LRRC8C;CCL2;TRIM43B;SLC12A4;ERAP1;TPD52L1;MCOLN2;PRC1;PTPN6;ALDH8A1;FCGR2B;FCGR2C;TMEM41A;CCNH;PLEKHB1;PREP;PRF1;CCNC;IFI35;ERFE;RASSF3;SPATA24;FAM53B;FAM53A;SLC12A7;SCN1B;SEC63;ST6GAL1;SFMBT1;ZFP2;ANK3;TM4SF4;IFI27;PPP1R3B;UPRT;ALPK2;KDELR3;CCNQ;KIF20B;CCNO;WNK4;PPP1R3A;BRCC3;C7ORF50;ERI1;CD19;ERI2;TSPAN2;CD14;CTSA;PPP1R27;XRCC2;EAF1;XRCC3;EAF2;ERAL1;ANLN;WNK1;ACER3;CD27;RGL3;RGL2;SCN2B;GPAA1;KIF14;AKR1B1;MIA2;CTSV;HSCB;KIF11;EDA2R;LARP1B;SCML2;CTSH;KIF1C;KIF1B;CTSD;CD33;CTSB;NXPE3;DEFB106B;KIF24;ANO6;KIF23;ZFY;DEFB106A;ANO1;KIF2C;ZNF780B;ZNF780A;PDZRN3;CD63;TMPRSS5;ATP23;TMPRSS3;DERL2;STX11;EXOSC7;EXOSC6;EXOSC4;STAMBPL1;CREG1;HSF1;CD59;CCT8;EXOSC3;EXOSC1;MICA;MICB;TEFM;RFTN2;CD74;PLEKHA1;ERCC6L2;PLEKHA2;AKR1C1;AKR1C3;PLEKHA5;RPA1;AKR1C2;RPA2;PLEKHA3;AKR1C4;PLEKHA4;NLE1;PLEKHA8;KIF26B;STK17B;SPC24;SPC25;DCLRE1B;SCARB1;DCLRE1C;CD82;FHOD1;GEMIN2;WWC2;GXYLT1;GIMAP5;JADE2;BAALC;OSTF1;SBF1;SBF2;SLC30A6;ATG9B;ATG9A;SLC30A4;MID1;MID2;DOK1;GPANK1;TMX3;GPD1;GEMIN4;GEMIN8;CALCA;CALCB;TOR1AIP2;PDS5B;PDS5A;RASGRP3;RPF1;NPHP1;CAMTA1;PACSIN3;NDUFV3;PHF10;PHF12;CALHM5;CLK1;PAN2;TIMM10B;KIF4B;COL5A2;DDX3Y;MAST4;AFF1;BUD23;CYREN;SCARF1;NCBP1;DDX58;DDX51;DDX52;MASTL;DDX50;NDUFS7;ATG4C;NCBP3;EAPP;ATG4D;CREB5;TMEM45A;DDX20;SAMHD1;PARL;PDLIM1;PRTG;SH3TC2;CLMN;ATOH8;NUP43;PDLIM5;GALNT7;PLA2G2F;MBTPS1;CHURC1;PLA2G2E;GALNT1;DDX31;MAPK12;U2SURP;RPIA;KATNBL1;BUD13;CHPT1;CLUAP1;LNX2;SPAAR;SERPINE3;ZXDA;HOXA9;GNAT2;GNAT3;ZXDB;FDXR;HOXA2;HOXA1;DUS4L;EARS2;HOXA4;IER3;CUBN;PASK;SOX10;UNC13D;SYTL2;BIN3;HOXB9;TEP1;CLPP;FDX1;ACOT2;HOXB4;ACOT1;HPRT1;PRR12;PRR11;PRR13;SKA3;SKA2;CHST11;S100A16;S100A13;CHST14;HBQ1;HOXC9;S100A11;HOXC6;S100A10;SLC19A2;BRAP;RDX;MAD2L1BP;CDC6;OR5P2;C1ORF189;ACR;NPLOC4;TADA2A;TRIP6;REL;RAD17;TNFSF9;HOXD4;DUS1L;ADA;MYOM1;TINAGL1;OGG1;ADK;C1ORF35;TCF20;CLINT1;PRSS23;ING5;PIP4P2;ING3;PIP4P1;CSRP1;TNKS1BP1;ANXA9;XXYLT1;RSPO4;TCF19;BATF3;CLUH;ANXA2;MIOS;SSR4;ANXA3;IFNGR1;TNNC2;PAX3;PRSS16;TIMM23;TIMM21;PAX2;SERPINB6;CD200R1;IVD;TET3;RGN;CCL13;SF3B2;CTDP1;AHNAK;SF3B6;AFP;ECPAS;RHD;PRAMEF6;CHRND;PRAMEF5;BCLAF1;CHRNG;PRAMEF2;SRP72;PRAMEF1;CHRNE;ZNF107;METTL7B;GPHA2;MISP;PRAMEF8;BRD4;PRAMEF7;AOC3;CCL25;NDE1;ADAT1;GTF2H1;TYW1B;GTF2H2;KTN1;LPCAT4;LPCAT3;HSPA1B;HSPA1A;PUS10;UHRF1BP1L;DGKA;C1ORF131;C1ORF74;TUBB6;TUBB1;SSX7;SSX4;SSX5;SSX2;RPTN;SSX1;MREG;PPTC7;RPS7;GPT2;RPS5;RPS6;MITF;GTF2F2;INIP;TEX9;RHCE;MINDY4;FECH;AK3;ITPR2;MRI1;AK4;C1ORF53;C1ORF112;AK9;ITPRIPL2;BAG4;PITRM1;BTBD3;NACC1;SAFB2;IGFBP7;PPAN-P2RY11;ATP8B2;ATP8B1;NACA2;TECRL;C1ORF100;CDK9;RCAN1;CDK6;GON4L;ITGA10;CDK1;MAFK;RAD9A;SRXN1;SYCP2;TRADD;GADL1;PTPN21;C1ORF174;DUSP18;DUSP16;DUSP14;HYDIN;SLC37A3;SH3D19;GPX1;REXO1;DTX3L;COL25A1;GPX5;GPX8;TRAF1;REXO2;INMT;TRAF7;METTL25;PTP4A3;C1ORF159;TRAF3;TRAF5;NUMB;ANG;METTL27;NFAT5;LUZP1;SEMA3B;DPCD;MRM3;CLEC3B;HIRIP3;RSBN1L;EEF2KMT;TNNI2;BAK1;DCAF10;FNIP1;TIGIT;CTNNAL1;DCAF13;SPAG9;SPAG5;CMA1;SPAG6;AHNAK2;PTPN11;KLF4;PTPN14;TPCN2;KLF1;TPCN1;RAD50;RAD51;SH3D21;IMPDH1;SPAG1;SYCP3;CLEC2D;SPARC;ANTXR2;ANTXR1;INSC;MYOZ2;TNS3;TNS2;CDON;CMC4;SP110;CMC2;SLC11A1;SLC6A15;CMC1;BOLA1;CMBL;MIF4GD;CEP57L1;BOLA3;GRWD1;XRN2;TFAM;PLPP2;LLGL2;SMIM3;IGSF5;GYPC;INTU;SMIM1;TMTC3;MGST2;INPP5B;SMIM11A;SGPL1;DPH1;DPH3;DPH5;GSTT2B;CDT1;TRAP1;CDSN;PYHIN1;MEMO1;GKAP1;AKR1B15;TMCC3;MRS2;RYR1;DAZAP2;DAZAP1;HILPDA;HCCS;EPB41L4B;PP2D1;HINT3;TFE3;RHOG;AP3B1;NME4;RHOC;IL17RC;RHOD;IL17RA;RAD51B;DCSTAMP;CEACAM1;RAD51C;CEACAM5;RHOJ;TFEC;MAPT;DNASE1L1;TOR4A;TUBD1;RAD54B;CTNNA1;OR5AN1;RAD54L;PTCHD4;ADAD2;RANBP2;SUZ12;GDF11;RANBP1;RYK;C1GALT1;TUBE1;PUS7L;ATP5F1D;SERHL2;CAMK1;LY6G5C;RAB3GAP1;GALNT12;WASHC4;PRAG1;GALNT15;GOLT1A;CDY1;DSCC1;ESPN;GALNT10;EFTUD2;SYDE1;ARHGAP42;KNTC1;WASHC1;WASHC3;KRTAP13-2;KRTAP13-1;KRTAP13-4;PPP4R3B;LGALS9C;LGALS9B;SELENOO;SELENON;PHOSPHO1;COL4A4;COL4A5;STEAP2;ABCG2;OR6K6;TEDC1;USP53;ARHGAP17;ADRB2;ARHGAP15;COX7A1;ESS2;STK3;ZFP36L1;ARHGAP22;DPP9;CASKIN2;MYH14;PDZD8;ARHGAP29;AZIN2;ARHGAP28;SSC5D;ARHGAP27;ARHGAP24;MAVS;DNMBP;KIF18B;MAN2B2;MAN2B1;ULBP2;ULBP1;ULBP3;ABCD4;B4GALT1;SLC2A1;SLC2A2;CHTF18;USP39;PKD1;CKS1B;SLC2A8;HEBP1;CYP4V2;PSTK;KLF10;MARS2;USP44;TWNK;USP45;ARAP3;URB2;ARAP1;URB1;KLF17;TGFBR3;ARHGAP10;DDX19A;DDX19B;HKDC1;SAG;USP40;MCPH1;CAMK2D;USP15;USP16;NPY4R;UACA;IWS1;SELENOH;NT5DC1;PRRG3;BPNT1;LRIG3;S1PR2;ABCF2;ABCF1;MUTYH;ZNF189;IGBP1;RWDD1;USP25;STN1;LGI4;FMNL3;PIKFYVE;GNPDA2;NEURL2;NEURL3;XPNPEP3;CENPS-CORT;SSBP1
Genes Up-Regulated In Friedreich Ataxia iPSCs Expression Vs Control Ureter GSE22651	3512/4987	0.9999891862624432	0.9999977548837199	0	0	0.7890972276501464	8.533136464276786E-6	IFT172;PWWP2B;SPINT2;ALKBH7;ALKBH3;FAM110A;CAPNS2;FAM110D;ZC3H12B;ZC3H12A;EPSTI1;FNBP4;HEMK1;ZNF18;UNC5B;CACNA2D4;PRKAB1;SPINT1;FEZ2;ORAI3;AGTR1;JTB;PLBD1;TXNIP;MPPE1;OPTN;PLBD2;SF1;NPRL3;TEX22;B3GLCT;LYPD3;ZNF25;RDH10;RDH16;SFN;RDH13;JAG2;GSTM2;JUN;GSTM1;HLA-DRB4;JUP;BTBD16;ZNF32;BTBD11;LNPEP;PBX4;LARP6;MOV10;PPFIBP2;FXYD4;AGO4;FXYD3;STRC;PKIA;SFXN4;HLA-DRB3;GSTM5;LGMN;PRKAG1;PRKAG2;TFCP2L1;SHB;SHE;MMP28;JAK2;JAK1;DUSP4;DUSP2;DUSP3;GSTO2;IFT140;MAMDC2;DUSP8;TMEFF2;DPYD;PLSCR4;RAPGEF1;CRYAB;HCST;RAPGEF6;RAPGEF3;CHST3;SYNPO2;KCNA5;SNX33;ADAM28;SNX29;PLAGL1;AGR2;AGR3;STX5;STX4;BID;TP53I11;MBD6;SLF2;MBD1;APEX2;BBOX1;ZNF76;SNX17;CCDC3;LGR6;ALDH1L1;RASL11A;FBXO25;GOLIM4;MAP3K7CL;SLA;MSI2;EFEMP2;SLK;POTEH;SLN;POFUT1;MAP3K8;TNFRSF4;MAP3K5;FBXW4;KCNH4;DGAT2;UGT2B11;CTNNBIP1;FAM118A;FBXO15;UGT2B17;ATP11B;SDCBP2;JAML;MSH5;LY6D;PKP1;PTPRCAP;SRSF5;LY6E;KMT2E;GSTT1;ARL17A;KIAA1522;TNFRSF14;IP6K1;ZKSCAN1;FBXO38;LY86;FBXO34;FBXO32;FAM90A1;FBXO31;SH3BP5L;SON;SP2;UQCRQ;NOXA1;SP6;SLC49A3;BCAR3;PIWIL4;PTEN;MSLN;TNFSF13B;SPN;PTER;SPR;BOC;SPDYE1;TRIM68;TRIM69;ZNF888;BCAS1;BOK;MSMB;UNC45A;ZNF880;CERS5;CERS6;VPS9D1;DHPS;TNFRSF19;VPS13D;MSL3;CES4A;TNFRSF1A;ARL4D;TNFRSF25;TNFRSF21;TRIM56;TRIM52;SRC;UGT2B28;SRL;MTHFSD;SRR;TRIM47;TSPOAP1;UBQLN4;TRIM44;KCNJ8;STYK1;GZMB;SORL1;GZMH;NECAP1;SST;UBQLNL;IL2RB;ST7;PDCD4;SLC23A3;SLC23A2;MT1M;ICAM3;IKZF2;RCBTB2;LGALS4;LGALS3;EFR3A;MT2A;LGALS1;STS;TRIM29;ANPEP;FBXO4;TNFSF10;TRIM25;FBXO6;TRIM26;LGALS9;FBXO8;FBXO7;TRIM21;TRIM22;ARL14;GOLPH3L;BTC;CYP39A1;KEL;MT1A;SNORC;TRIM17;CRISPLD2;KCNQ1;NINJ2;TRIM13;TRIM16;RIN2;CES2;CES1;MT1E;GRB7;TMEM63A;SDC4;RRAD;PKHD1;SYNGR1;RRAS;SARAF;APOD;KCNN4;BBS1;XBP1;APOBEC3F;SLC10A7;APOBEC3G;C9ORF152;TNFSF15;SLC10A2;TNFSF12;SLC10A3;IGF2;DELE1;NBEAL1;NBEAL2;PTK2;FBXL8;MSRA;MC1R;FBXL3;FBXL2;GRAP;MON1B;SPAG16;ECM2;PPP3CC;NMRK1;FCER1A;SDF4;RAC1;BBS5;ZHX2;FCER1G;ZHX3;SYK;MST1;GAB3;ZHX1;CNKSR1;RNF144B;PITPNM1;CNKSR3;ARHGEF3;TAX1BP1;ARHGEF4;ARHGEF2;SLU7;PRICKLE2;NEXN;PRICKLE3;ORMDL3;FILIP1L;PCNT;MAP3K2;DYNC1H1;SORT1;GAD1;IGIP;TMEM176A;KCNRG;KAZALD1;SGSM1;SGSM3;KLHL8;TACC1;TACC2;IL18R1;GRINA;NEK11;C4ORF19;PRDM1;ETS1;ETS2;DMBT1;PPIP5K1;PLAU;ZNF83;ENPP2;FAM3B;ENPP4;FAM3D;ENPP6;TGM5;TMOD1;CARD10;SPINK1;MSX2;SPINK8;SPINK7;ACOT11;PHGR1;DNAJB12;SDHA;PCP4;SLFN11;TYROBP;ADAM15;LYG1;DENND6B;BBOF1;CARD11;UBA7;SLC41A3;DAPP1;PLD6;PLD1;INAVA;CNN1;RAI1;LPXN;RAI2;TCAF2;DENND4C;PCIF1;AP4B1;SDK1;UVSSA;CNTN3;ZMYND15;SWSAP1;PLEK;TNFAIP2;TAZ;LTB4R;FYCO1;LYL1;ACOXL;EEF2K;SHROOM2;SHROOM1;SHROOM4;TTC38;ETV6;ELF2;IFT43;ACOX2;ELF3;GFOD1;EEF1D;ELF4;ELF5;CAT;ACOX3;IFT46;ZMYND11;SHANK3;PLEC;GALT;DAPL1;NWD1;FAM241A;MVB12B;SLIT3;SLIT2;TTC14;HSD3B7;TTC13;HS3ST6;TBX19;HS3ST1;TBX18;USF1;CD2;SMUG1;CCS;CD4;ERCC3;TEF;TNIP1;CD7;ERCC5;GALM;TEK;BNIPL;IPO13;CLEC10A;MRGPRF;NPIPB13;NPIPB11;CWH43;NPIPB15;ALCAM;SCN11A;ZMIZ1;EVA1C;GJA4;WDR91;PRSS3;VPS39;GAMT;VPS18;PRKCE;CLEC11A;PRKCD;AFAP1;ARMC7;PRKCA;CEL;WDR73;HCFC2;ADCY9;DAAM1;WDR81;DAAM2;PRKD1;CFB;VPS28;CFD;CFH;CFI;SDSL;PRKCZ;SAMSN1;PLAC8;PLAC9;C14ORF180;PRDM16;ST3GAL4;ST3GAL5;ST3GAL1;HLA-DQA1;VPS16;ZSCAN18;NDFIP2;NDFIP1;WDR59;GTF2IRD2;CGN;MCAT;GJB2;GJB3;GJB6;GAPT;CDKN1C;DENND1B;BTG2;CDKN1A;SETD2;WDR47;SETD3;STON1;SMG9;SMG7;WDR45;MCEE;ADAMTSL5;TK2;DENND2D;DENND2C;WDR37;EXOC7;PLLP;WDR31;FAM126B;WDR33;ANGPTL7;KIFC2;MTF1;EXOC4;GAS2;RARA;EXOC3;GAS1;RARB;EXOC6;PLIN2;ANGPTL4;PLIN1;GAS6;ANGPTL1;GAS8;EXOC1;GAS7;HLA-DQB1;PLIN5;WDR27;ADCY4;ADCY3;ADCY6;ADCY5;FGD2;FGD3;ARFRP1;FGD5;OLFML1;MBNL3;APOL3;APOL2;BCHE;CKM;IL10RB;TPK1;WHRN;IL10RA;SYVN1;GATM;IGLL1;NFIB;NFIC;COQ8A;TMEM229B;MROH2A;N6AMT1;POGLUT1;TMEM179B;TNC;PPP1CB;AP5S1;C8ORF44;IL13RA1;PLS1;CSGALNACT1;IFNAR2;USP5;RALGAPA1;TPM2;USP3;DYRK1B;TRAFD1;EDAR;PYGO2;TOM1L2;OBSCN;ADTRP;FKBP5;IFNAR1;INSIG2;UBR4;GLT8D2;SLC38A10;UBR3;FGGY;MAP3K20;TPPP;CD300LF;MAP2K5;ZNF781;OSBPL2;SLC4A11;SYNJ2;DAB2;BCL3;BCL2;MAP3K13;OR13A1;DRC3;LAT;MAP3K11;BCL2L1;OSCP1;SLC48A1;BMPR2;CPQ;SYNE3;KBTBD12;THBD;C8ORF82;PHACTR3;ZNF765;ZNF763;SGIP1;SECISBP2L;LANCL1;TIRAP;NPEPL1;TST;CTDSP2;DNAJC5;DNAJC4;ZNF750;CEBPA;CEBPB;LEPROT;CEBPD;FGL2;TULP4;NOD1;NOD2;STOX2;ABLIM1;ABLIM2;HECTD1;ABLIM3;VPS52;BCO1;SLC35A1;APOBR;WDR97;MFAP5;MFAP4;EVI2A;DNAJA4;LEP;VPS41;VPS45;EVI2B;TPT1;SLC35B3;SLC35B2;IL1RN;HDAC10;MISP3;AQP9;IFIT5;AQP2;C14ORF93;IFIT1;IFIT3;AQP1;IFIT2;NIPAL4;RPS6KA4;RPS6KA5;NIPAL1;NIPAL2;RPS6KA2;ZNF846;PDK4;ZNF845;ZNF841;BRICD5;ARRDC4;SRRM2;COG7;ARRDC1;ARRDC2;COG4;IL1R2;SLC35C2;TANGO2;COG3;SLC35C1;COG1;CPT1B;NEIL2;ZNF839;GSAP;SLC22A4;TMEM185B;TMEM185A;SLC22A5;SLC35D1;STXBP4;TXK;SLC35D2;STXBP2;TRANK1;APCDD1;CD79B;HELZ2;ZNF827;ZNF823;FAM43A;TMEM184A;TMEM184B;TMEM74B;SLC35E1;SLC35E3;PARVA;OCEL1;PUM2;PARVG;VNN2;ZNF816;ADCK5;SPRR1A;RPS23;MEOX1;ZNF800;ERMAP;TMED6;ZCCHC24;ZYG11B;EDN1;PARP3;PARP4;STRADA;HEG1;PPHLN1;TYK2;ZDHHC11;PARP9;MTSS1;ZDHHC14;NFX1;VWA2;AVPI1;MATN2;SDCCAG8;ICA1L;C17ORF58;RGPD6;ZDHHC24;GDPD3;GDPD5;NOL3;AIF1;NOL4;TYMP;PURB;TCEAL6;EGFLAM;TCEAL4;TIAF1;TCEAL1;SUSD4;SUSD6;TM4SF18;SUSD2;GBF1;GRHL2;COLQ;ATAT1;LRRN4CL;QPCT;GSTA1;MPHOSPH8;CCL4L1;CCL4L2;SPPL2A;ZSCAN9;CCDC28A;DOCK10;ARHGDIB;POSTN;ACYP2;ATP1B1;TRPC4AP;RSBN1;EMCN;CERCAM;NUPR1;C17ORF97;STEAP1B;CLEC16A;LPP;ZMAT3;UBD;ZMAT5;C14ORF28;CDH23;CDH26;HELQ;MLKL;HELZ;COQ9;COQ7;SELE;COQ6;DIAPH1;TSGA10;DAP;SELL;ZSCAN4;CRYL1;SKIV2L;FGFR3;COLGALT2;THRA;CGB5;CLEC14A;OASL;MFSD9;MFSD6;MFSD1;GPSM3;RBM6;MYRIP;OXSR1;DCN;IQCH;RBL2;ALDH1A3;IQCN;ZAP70;IQCK;OAS2;ALDH1A2;COL6A2;OAS3;CDH11;CDH12;COL6A3;TERF2IP;DNASE2;RBKS;CDH19;PDXK;CLEC12A;ATP1A4;CFAP206;MUC1;FAM120B;FAM120A;SNCG;HES1;TENT2;GBP2;GBP1;HES2;GBP4;HES4;CRYGS;NOS3;CAPN13;DES;MLPH;KANSL1;KANSL3;RPS6KB2;ADAMDEC1;LIPA;SCAMP5;LIPE;LIPC;ZFYVE27;MPRIP;UBASH3B;LIPH;SAMD10;GBP6;GABARAPL2;GBP5;GABARAPL1;STARD5;CSNK2A2;RNASE6;RNASE4;RNASE2;EML1;RNASE1;EML3;SCAMP2;RBP4;ZFYVE19;AKIP1;PADI3;CYP2E1;RBCK1;MTMR3;FPR1;FPR3;C2;C3;DYNC2LI1;C5;GUCD1;C6;CFAP69;PPARGC1A;PPARGC1B;GPIHBP1;B3GALNT1;FYB2;FYB1;PMM1;CFAP70;EDEM1;LYZ;NOX4;LAD1;ATF7IP2;HEY1;IKBKE;APPL2;HLA-DPA1;RIPK4;VWA5A;EMP1;EMP3;SIRT7;SUMF2;F5;SUMF1;F8;BDH1;RILPL2;CDC42EP5;CDC42EP3;CDC42EP2;PICK1;PMP2;GPRC5C;SLC29A3;C11ORF52;C11ORF54;RNASEL;FSTL3;HLA-DMB;RECQL5;STAT4;DMD;C11ORF45;P2RY13;P2RY11;STAT2;STAT3;LYRM9;SAMD4B;CASTOR1;TTLL7;HEYL;LYRM1;LRG1;CASTOR3;TTLL3;C4ORF3;HLA-DPB1;ZNF699;ERO1B;FAM13B;UBE2D4;FAM13C;FAM13A;CXCL17;DEFB1;HR;HNMT;CXCL14;HDDC3;CXCL16;FOXQ1;STK10;KPNA6;FBRSL1;SLC25A43;SLC25A42;ZNF688;PITX1;SLC16A3;SLC16A4;SLC16A5;TICAM2;C11ORF80;TICAM1;ACAP3;MAL;NPTXR;PVALB;NSMAF;C11ORF96;ZNF672;BEAN1;PFKFB3;TUBGCP2;ARL3;ECSCR;STK39;DPT;THADA;FOXO3;KRCC1;RAP1GAP;BCL2L13;STK36;CPAMD8;STK38;MBP;ZNF664;BCL2L15;ZNF662;COL28A1;KL;BICRAL;BCDIN3D;TNFRSF10A;HLA-DRA;ZNF654;MYD88;MOXD1;ST6GALNAC1;PPP1R13B;ST6GALNAC2;SH2D4A;CELF2;COX4I2;FHL1;POMT1;FHL2;CELF6;FHL5;MB;PPP1R13L;DGCR8;ME3;SPG11;ZNF641;DGCR2;OVGP1;EMX2;PEG3;SH2D3A;GKN1;SH2D3C;VPS37C;RAD23A;VPS37B;DSG2;BDP1;SLC25A12;ZNF630;PPP1R15A;SLC47A1;FURIN;MFF;PRIMPOL;RNFT1;CKMT2;SLC25A27;SLC25A28;ZNF629;TIFA;ZNF626;SLITRK6;PCBD1;PCBD2;SLC25A20;SLC25A23;BAIAP2;MERTK;SLC25A38;SLC25A37;SNRK;PC;MGP;ZNF615;VIPAS39;P4HB;SLC25A34;SLC25A35;EPHB6;DHFR2;OGFOD3;TXNDC11;ZDHHC7;ZDHHC1;ZDHHC3;POF1B;DHX57;DHX58;EPHB3;ARSA;EPHA4;ENTPD1;ENTPD3;PHYKPL;TAS2R10;ENTPD5;VWA5B1;DHX40;SFRP4;THAP7;ULK3;EPHA2;TMEM87A;SUPT4H1;PIK3R1;EVPL;SNX1;APH1B;COMMD9;DHX32;RAB11FIP1;ZNF706;MICAL1;ZNF700;RAB11FIP2;AAR2;RAB11FIP4;RAB11FIP5;TMEM86B;CRADD;INTS1;FOXF1;INTS3;PILRB;PILRA;TF;TH;COL9A2;RCOR3;RETREG1;FKBP15;CCDC125;WASL;BMI1;CHRDL1;CLYBL;ACADL;HYAL1;STBD1;ENC1;DHX16;FAM170B;ACADS;L3HYPDH;NCOA1;SBSPON;ANKDD1A;CCDC115;NCOA6;ACAD9;NCOA4;COMMD3;COMMD5;LAT2;BANK1;CRELD1;STK40;PNCK;RABGAP1;GREB1L;IBA57;NEDD9;CRIP1;MNT;FAM172A;SERTAD1;NPDC1;CAVIN2;CAVIN3;MOK;KLK11;PER2;XK;CSDC2;LOC646588;NEDD4;EPPK1;ESYT2;ENGASE;FOXA1;PLVAP;WBP1L;KLHL35;CFAP300;IFI44L;KLHL30;CAPN8;CCND3;DUOXA1;FAM174A;CAPN5;DUOXA2;NPPA;CAPN3;ACAA1;PAMR1;OSR2;PDGFRA;OSR1;CYBB;PCOLCE;MR1;PDGFRL;RPP25L;TANC1;DPEP2;RTN1;CCDC149;ARHGEF28;NPR2;CCDC146;NDRG2;ACACB;HCAR2;HCAR3;HCAR1;TAC3;TAC1;ZFHX3;ARHGEF37;VDR;KLHL28;KLHL21;DSTN;KLHL22;SLC52A1;KLHL24;MT3;ANKHD1;BMP3;BMP2;BMP1;APPBP2;ACTL10;CCDC130;LGALS3BP;RTP4;CHD9;CNRIP1;ATP2A2;MTR;SOBP;PIDD1;ABHD16A;GPER1;ZNF385B;LRRFIP2;LRRFIP1;ARMH3;ZNF385A;KRT222;CCDC198;ARHGEF12;MMP7;ARHGEF17;BCKDHB;ARHGEF18;RCN1;TBC1D2;MMRN1;CPTP;CCDC191;IRF8;RBM20;IRF5;RBM23;IRF9;CCDC189;LAMA5;CCDC187;MVK;LAMA2;NAA20;LAMA4;MVP;LAMA3;RRBP1;ATP2C2;CYGB;EFS;RAB40B;RAB40C;TAF1C;VHL;CCDC178;TAF15;LAMB3;MX2;MX1;INAFM1;ASB8;ASB6;FAM98C;THRSP;VIM;CCDC174;VIP;CCDC171;VIT;EHF;RAPH1;DCAF5;ABCA13;GLDN;CREB3L2;PLCE1;ANKS1A;BVES;SULT2A1;NHLRC3;ANKHD1-EIF4EBP3;MED8;DKK3;DKK4;SULT2B1;RNF128;RNF121;NEDD4L;CRACR2B;PLCG2;GSDMD;GSDMC;CDK19;F8A1;GSDMB;WNT10A;CHKB;FZD4;GPR137B;CYLD;FA2H;RNF103;GPR183;CDK10;PLCH2;CPEB3;CPEB2;ELN;TRMO;TMEM181;HRCT1;SLC6A1;MS4A4A;TMEM187;GLI4;ZCWPW1;FAM102A;GPR137;RNF150;LDLRAP1;C16ORF74;SLC2A10;TMEM175;MS4A6A;AFTPH;FAM234A;PLCB1;ENG;HBEGF;RNF165;PLPPR2;TRIM16L;GRAMD4;TANK;TMEM163;RNF135;TMEM168;CHN2;GCNT3;HS1BP3;ANKRD50;F10;RIOK3;LAPTM5;TCAIM;NMNAT3;FAM104B;SULF1;TMEM154;FIG4;ERP44;ZNFX1;TMEM159;RNF149;ABI1;MSRB2;SARM1;ANKRD65;MSRB3;PLCD3;ZNF577;RNF141;EEF1AKMT1;PLCD1;ZNF573;ANKRD37;ANKRD35;ANKRD33;FAM107A;RNF19B;METRNL;BEST1;FAM107B;DACH1;RNF19A;CHP2;PHLDA2;ZNF565;ZNF564;RNF43;SLC15A2;TAP1;RNF40;ENKUR;CLIP1;STIM1;CLIP4;ERP27;PHLDB3;MAD1L1;ZNF552;CSF1R;CALCRL;CD151;ABHD4;C3ORF70;CHRD;ILDR1;KRBA2;CYP4F22;KRBA1;ZNF549;ZNF548;NDN;SLC15A4;STRA6;ESRRA;ZNF540;ANKRD29;CD163;ZG16B;ANKRD22;CYBRD1;CYP4F11;CYP4F12;CNOT4;SPIRE2;SPIRE1;TDRD10;LZTR1;RNF185;RNF10;CALCOCO1;EIF4E3;SFT2D3;KIAA1671;LSP1;NAGPA;SGCA;C3ORF52;CNGA1;ZNF524;PDCD6IP;VWF;VSTM2L;KCNAB1;KCNAB3;NGF;ZFP90;C15ORF48;SMDT1;EVC;SCGB2A1;ZNF512;ASPA;SMPDL3A;SOS2;RNF31;SMARCD2;SMARCD3;WBP2;ITLN1;VXN;ANKAR;NHS;RNF39;ZNF503;MROH7;ACSS1;WASF2;RCVRN;RPH3AL;RNF24;IRX3;KCNIP3;PLCL1;KCNIP4;KCNJ15;NIN;CBLN3;TRMT61A;CBLN2;GLTP;SLC46A3;FAAH;VIPR1;VIPR2;ACSM3;LST1;UMAD1;GDE1;NADSYN1;RAPGEFL1;LRMDA;GOLGA1;SOX9;TRMT44;SOX7;ACSL1;MCCC1;ACSL5;MTUS2;ACSL3;OVOL1;CYP27A1;RRAGA;RRAGC;RRAGB;COL8A1;ANKRA2;ZFPM2;ZFPM1;TSHZ3;HEPACAM;PDE1B;PDE1A;TSHZ1;EIF5A2;TSHZ2;CD99L2;VPS8;FAM180B;PTPRN2;STK11IP;PDE2A;PARP16;IGFL1;GNG12;PARP14;GNG11;PARP12;UBAC1;CCDC88B;PARP10;NCEH1;GOLGB1;CORO6;CREBRF;CORO7;ITM2A;ITM2B;CC2D1B;INKA1;ITM2C;ACVRL1;CLIC5;CLIC3;KRT23;CX3CL1;GLIPR1;GLIPR2;KRT27;STAB1;TNFAIP8L3;CC2D2A;ANKRD6;RSPRY1;PACRG;C10ORF99;MDFIC;PACS2;BBS12;PACS1;FAM20B;FAM181B;RDH5;SLC20A2;WAS;CXCR6;LILRA2;NCR3LG1;CXCR2;CORIN;NQO1;PCP4L1;KRT13;LILRB2;FAH;LILRB3;LILRB4;LILRB5;KRT19;TPPP3;FAM183A;FAP;KRT17;KRT15;TRIP11;TJP3;AMY2A;AMY2B;TMEM140;TMEM144;CHCHD5;CHCHD2;SIRPA;PDE8B;TMEM14A;CD300A;AMY1B;ARID5A;ARID5B;TSC2;WRNIP1;TMEM131;DCTD;ALDH3A1;TMEM134;LMX1A;ILVBL;KIAA2026;FAM185A;TMEM139;EOGT;ELMO2;ELMO3;ISCU;AKNA;H6PD;KLRB1;LTBP4;CPLX1;DNAJC27;KRT40;ALDH3B2;TMEM127;ALDH3B1;COBLL1;STAP2;KLRC1;ANKZF1;ATP6V1F;TGFB3;HSPA6;TBCD;DNAJC15;ACSF2;NFKBIA;DLG2;TMEM115;FES;TMEM116;TMEM119;KLRD1;TGFBI;DOCK6;SCYL3;ACADVL;HSPB6;DOCK9;DOCK8;HSPB8;HSPB7;LMOD1;HSPB3;LMOD3;SGSH;TMEM101;UPK1B;ALDH2;TMEM105;KYNU;NAPRT;NFKBIZ;TMEM107;GUSB;SCYL1;UPK3A;FGR;HSH2D;PALLD;RNF207;DOCK1;RGS18;SASH3;TSEN34;KRT80;CD163L1;HPGD;TUFT1;IER5L;LCAT;SPG7;LTC4S;SLC22A18AS;RGS22;CLASP1;CMTM7;POLM;CMTM6;MEIS1;PMP22;CMTM1;PDE7B;RGS11;SPI1;GMFG;TESK1;ACCS;ISM1;TSKU;NDST2;ENDOV;ISLR;TBK1;C3AR1;ARPIN;FRS3;PHKA2;FAR1;CTAGE6;ATF6;SKAP1;SKAP2;EXD3;NLRX1;TPRG1L;GATA5;BAZ2B;GATA3;GATA2;CIAO1;SULT1A1;RNF215;PDGFD;EPB41L3;RNF217;C19ORF33;PIP5K1C;ATG7;SULT1A4;SULT1A3;SDR42E1;TIPARP;CYP4F2;NR2F1;NR2F2;CYP4F8;PGA3;PGA5;NR2F6;TBL2;RNF227;C6ORF89;FAT2;ARHGAP9;ANXA8L1;MTMR11;ZNF491;ARHGAP1;BHLHE41;MED15;MED12;SULT1C2;MECOM;SMPD1;OLR1;TSPO;CSN1S1;C19ORF18;TPSAB1;ZNF483;SPHK1;SLC39A11;RAB3IL1;GMIP;MED23;PHF20L1;SLC7A7;SLC7A8;OAF;SLC7A9;JMJD7-PLA2G4B;C19ORF25;ERGIC3;PPARD;SAMD5;ZNF471;SAMD9;ATL1;CENPB;FRZB;SPOP;ZSWIM8;MFN2;ZNF467;P4HTM;ZSWIM5;CENPT;CRBN;WNT7B;NUDT22;SLCO3A1;SLMAP;YPEL5;CRAT;EBAG9;FRYL;YPEL3;CENPS;CRB3;YPEL2;SLC27A1;OLFML2B;CASC3;OLFML2A;HHAT;ADORA3;NUDT18;CLBA1;ZNF446;NUDT14;SYBU;ZNF443;CISH;NCCRP1;ATXN2L;MFNG;ZNF439;ZNF438;ZNF436;PLA2R1;CDKL1;FTL;COL17A1;SHC1;CORO1A;LIN7B;TKFC;ZNF428;SMYD2;EIF4EBP3;SMYD4;NADK;SLC14A1;ODF2;MFSD6L;HPS4;RABL2B;ARPC4;HPS6;CORO2A;CORO2B;ARPC2;MOB2;DMXL2;OGN;CNTROB;LCN6;SP140L;ITGB1;SNAP25;ITGAM;LEAP2;AKAP8L;ITGB2;ITGAL;TSPAN12;NKPD1;ALAD;C6ORF226;ZNF408;ACP6;PPP6R2;ZNF407;ACP5;ITGB7;PGLS;CEP290;SNAP29;SMIM14;TMEM255B;ITGA3;ITGA2;ITGA1;NRG2;LRTOMT;MYO3B;TMBIM4;NRG4;SYF2;ITGA8;LCOR;LCP1;UGT2B7;SPACA9;SMIM29;MGRN1;PBXIP1;TSPAN32;TSPAN31;WHAMM;NTRK2;KIAA1549L;CYP4B1;TBX6;TBX3;SYT17;TBX2;MYO1D;TSPAN15;MFSD14C;TSPAN14;MYO1C;NAGK;POU2AF1;STUB1;ATXN10;EIF3D;MYO1F;CPNE8;CCDC89;HERC4;HERC3;HYKK;ADGRA2;CPNE1;EPC1;PIEZO1;PTGFRN;CCDC92;ATP6V1E2;OMD;CIRBP;CSNK1D;MOGS;ACTN4;MYO7A;MFSD11;MFSD12;CCDC80;PPA2;ADGRB3;KCTD13;SLC45A4;GGNBP2;TBC1D9B;LPAR1;MBTD1;PPCS;STAT5A;TBC1D8B;STAT5B;OSGIN1;BSDC1;RAB27A;CCDC9B;EXT1;LPAR5;CD209;MYO5C;RANBP10;ECHDC2;ECHDC3;NOL12;DHRS12;CSRNP1;SYNM;ACY1;WFDC1;WFDC5;SH3RF1;WFDC2;MEDAG;WFDC3;AKAP13;AKAP11;MAP1LC3A;CRTAC1;MAP1LC3C;ERMARD;MUC15;SPTAN1;CAMP;OXGR1;SREBF1;IL15;GAA;SFTPD;NBPF10;NBPF11;NBPF14;GAK;IL1A;IL1B;DEPDC5;NAPB;TAGLN;HSD17B8;GNAI2;REM1;RANBP3L;HSD17B2;MGAT3;GABBR2;MON2;PNPLA7;VEGFB;VEGFC;MYO9A;SH3RF3;SH3RF2;ITCH;TTC8;TCEA3;TTC3;TCEA2;PNPLA4;CAPS;OTC;PNPLA2;SYS1;CRTC1;TBC1D3B;ZFAND3;ZFAND5;LOXL4;TBC1D3C;NR3C1;ACTG2;WASHC2A;TBC1D32;BORCS7;BORCS6;CAST;IL4R;TBC1D2B;GEM;SPOCD1;SCNN1G;SCNN1D;TBC1D20;PRR15L;TMEM259;SCNN1B;SIDT1;TBC1D25;PPIC;SIDT2;C11ORF1;CACNA1C;HIGD1B;ADGRG1;IRAK1;IRAK2;TBC1D13;TBC1D14;VILL;TBC1D17;MFAP3L;TFAP2B;CRTAP;VCAM1;CAV2;CAV1;RARRES1;ADA2;SYT8;MANBAL;HIGD2A;GNAO1;TMEM234;UBXN11;UBXN10;TMEM238;NABP2;NABP1;MANSC1;DEGS2;IL7R;MUC20;RERE;DYRK4;MS4A7;RERG;GHR;TCHP;ADGRE2;DACT3;GET4;NAT8B;PDPK1;DCAKD;IRAK3;IRAK4;TENT5A;SPIDR;TENT5C;EPN2;TAPBP;EPN3;GREM1;ADGRF1;NAV3;SETBP1;ADGRF4;FAM153B;ADGRF5;CRY2;TMEM217;CHI3L2;CUEDC1;FBP1;DNAH1;DNAH2;ASB13;ASAP1;ASAP2;PPOX;AGPAT2;AGPAT3;GK5;FAM156A;TMEM204;MKNK1;SPOCK2;MXI1;SPOCK1;FBRS;FAHD1;EYA2;EYA4;OR51E2;RSPH3;RSPH1;TCIM;SIMC1;ACKR4;ACKR3;ACKR2;NAXD;NRDE2;SNTB2;GPATCH2;XYLT1;ANKRD20A1;NAA80;EPS8;DHRS4L1;DHRS4L2;NCKAP5;CDK5RAP3;ATG10;ZC2HC1A;MAP1A;LRPAP1;ZNF394;CTBP1;NAIF1;XPC;FLRT3;PLEK2;AFAP1L2;STARD13;AFAP1L1;SETD1A;IRF2BP1;IRF2BP2;PAFAH2;EHD1;GNPTG;ATG2A;SNAI2;PCDHB4;PAM;MESP1;PHF2;NRSN2;PHF1;ABCC11;C1QTNF1;AIFM2;GNLY;C1QTNF6;C1QTNF5;PEA15;TCTN1;PLEKHN1;TIMP1;GRAMD2B;ZNF362;GRAMD2A;APBB1IP;FAM210B;NCOR2;KAT2A;ZEB2;ZEB1;HEATR5B;CEP63;MGLL;GRAMD1C;CLDND2;GRN;ZNF350;RNMT;NDUFA4L2;FAM214B;ASCL2;FAM214A;APOLD1;GPNMB;TP53TG3;ABI3BP;ALOX5;ZNF346;FARP2;ZNF341;COLCA1;DMTN;GSN;COLCA2;NR1H2;NR1H4;NR1H3;DHRS1;DHRS2;SLC8B1;DHRS3;DHRS4;ZNF33B;SMOC2;DHRS7;DHRS9;ADM5;SMOC1;TMEM39B;SCRG1;ZNF333;ANKRD13D;CSF1;CEP19;PROS1;HID1;TM7SF2;NRBP2;CYSLTR1;DEPTOR;LAMP1;FCGRT;MPC1;LAMP3;MPC2;PHYHD1;CLCC1;ZNF324;ANKRD13A;ZNF320;TLE2;GOLGA8K;TTC21A;FRMD4A;FRMD4B;VASH1;THNSL2;PGF;GOLGA8B;RAB31;RAB36;KAT6A;ZNF319;SLCO2A1;RAB5B;RAB5C;CCDC24;CCDC25;AEBP1;CLCA2;PLXNA2;CCDC32;PI3;SRGAP3;SRGAP1;CLCA4;CEP112;RAB4B;SEC16A;TRAPPC5;TRAPPC9;REEP1;REEP5;PIR;PLEKHM1;PLXNB3;PLEKHM2;PLXNB2;CSPG4;PLXNB1;SLC26A5;PLEKHF1;CBWD6;CEP164;TCIRG1;FCAR;PIK3C2B;ADAMTS5;AP1G2;ADAMTS1;EMILIN2;WDR6;EMILIN1;HMGCS2;ADAMTS9;IDH3A;PLEKHG3;PLEKHG1;CATSPERB;CATSPERE;PECAM1;NLRC5;DENND3;CYP3A5;FBXL22;LMF2;THSD4;P2RY8;SELENBP1;PLN;POLR2A;RAB25;P2RY2;RAB24;RAB29;RFFL;UGT1A6;ANGPT2;ANGPT1;CCDC57;AMFR;FBXL14;PML;P2RX4;P2RX1;NPIPB4;PI15;CEP162;NPIPB3;POLR3H;PI16;NECTIN4;CCDC60;CCDC61;NECTIN1;TRAF3IP3;CBLC;FTH1;TBC1D10C;TBC1D10A;TBC1D10B;ATP6V0E1;KRT4;TINF2;AP1B1;KRT8;FLT3LG;KRT7;DLEC1;KRT5;MAPK8IP3;CYP2U1;SIK1;SUCLG1;TLN2;CASZ1;SPTBN5;TWIST2;C2CD4B;PPL;MYL12A;SPTBN1;TRPM4;KLHDC8B;PYCR2;SNAP91;VASN;PM20D1;RAET1G;CCSER2;SIM1;C2CD2L;ROBO3;SLC44A3;SLC44A4;SLC44A2;CITED4;ZFAND2B;HBB;SGF29;SLC22A15;SLC22A17;SLC22A18;CHMP1A;CLDN23;RALGPS1;VAV3;BHMT2;PGGHG;GPBAR1;ITFG2;ITFG1;CLDN11;SLC22A23;HCK;ALDH5A1;CDCP1;CLDN15;TLR8;TLR7;CD302;CLDN16;RGS7BP;TLR6;RAB7B;TLR5;TLR4;VGLL1;TLR3;VGLL4;TLR2;C1QB;PTGER4;C1QA;CSTA;ADH1C;ADH1A;PTGER3;RFNG;CST6;ZNF7;CST3;KIAA0513;LIMA1;SPTSSB;GABRE;APBB3;DUOX2;CBR3;MPP1;UBL4A;SLC31A2;PTGES2;SORBS1;MPP7;KBTBD3;KBTBD4;LHFPL6;NBR1;SAA1;RAB9B;ALG1L;FCMR;FCN3;RASEF;HOXA13;AMOT;HOXA11;HOXA10;FAM162B;C1RL;TRAPPC12;HADH;GUCY1A2;GUCY1A1;MIGA2;LMO3;NANOS3;LMO2;WNT5A;ALG14;KAZN;LMO7;LZTFL1;CHMP4B;RASL12;CHRNA5;FBLN1;FBLN2;FBLN5;EFNB2;FAM83H;SCUBE2;EFNB1;NLRP1;GAS2L1;FAM83C;FAM83B;FAM83A;CYP2J2;CBX7;CBX6;RHBDD2;IDH2;KLHDC1;TRPV2;NKG7;TRPV1;DGAT2L6;EFNA1;TRPV6;CHMP2A;DYNLRB2;DYNLRB1;PI4KB;LRP10;KLHDC9;WNT2B;SOWAHC;CBY1;HK3;SPRED2;CASP7;LRP5L;CASP4;CYP2R1;CASP1;PROSER2;SRGN;AKTIP;POMGNT2;DNM2;CASQ2;RBMS1;CASQ1;HAGH;SOWAHA;MYH4;MYH6;RBMS3;COLEC12;HLF;STOML1;C2ORF68;LEF1;ETFDH;OR2T35;THBS1;THBS3;GNA15;RASD1;HLX;PCED1A;PCED1B;CYYR1;MAPK4;TMEM30B;CYHR1;ANXA2R;PPP2R3B;KISS1;ALDH16A1;MAPKBP1;CYBC1;PID1;PGAP3;TMEM94;TMEM97;CLDN1;TMEM91;RABGEF1;KRTCAP2;TMEM88;XYLB;TMEM8B;ZNF285;RFX2;SETMAR;HDHD3;TMEM80;RUFY1;MYL5;MYL6;CLDN8;CLDN7;TMEM79;PSME1;SPARCL1;IDNK;LETMD1;MYL9;ZNF275;ZNF274;ABCB1;IL20RA;ABCB9;TAPBPL;HSD11B1;CYB5R1;CYB5R3;PCNX2;MYO6;ZBTB7C;ZNF266;CTC1;ABCA2;ZNF264;CADM3;CADM4;ABCA5;CADM1;COL24A1;ABCA6;ABCA4;ABCA9;ABCA7;ABCA8;ABTB1;FERMT1;BHMT;TMEM99;LYPD6B;NOSTRIN;TMEM9B;FERMT3;PIGS;PIGR;PIGT;PIGO;PIGN;PIGQ;PIGP;PIGZ;TMEM51;EFCAB6;PTH1R;LRRC32;VSIR;JPH2;EFCAB1;FASTK;SH3BGRL2;NELFCD;ZNF248;CTBS;UPF1;LRRC45;GPR34;EIPR1;LRRC49;MYOF;PIFO;TMEM40;TMC7;TMC6;PTGR1;TMC4;MRPL43;VAMP8;MRPL53;MYOT;KCNMA1;PIGG;VAMP5;ZNF234;PIGH;VAMP3;KANK2;KANK1;DMAC1;IDUA;ZNF518B;LRRC17;CLECL1;AXDND1;PTGS1;TMEM71;GGA3;SRPX2;MICALL1;NTF3;MICALL2;FLNC;MEF2D;ZNF224;LRRC25;LRRC23;LRRC29;SMAGP;LRRC28;TMEM62;PSMB8;PSMB9;SPSB3;SPSB1;FABP4;TMEM54;FABP6;ZNF213;ZNF211;NCF1;UPK2;GPR65;NCF4;RORC;ZBTB20;CRAMP1;SAYSD1;SAT1;KIAA0895;SESN1;LEPR;PIM3;SH3GLB1;S100A2;UBALD2;OLFM4;FRMD3;SLC9A2;SLC9A4;FRMD6;SLC9A8;SLC9A9;ANAPC5;S100A3;SQSTM1;S100A8;ANAPC2;KANK3;OSBP2;GPR83;SLC9A1;ATXN3;CTIF;ATXN1;THEM6;ZBTB17;MYPOP;ZBTB16;GOT2;B3GALT4;MLXIPL;PTPRE;RGCC;TMEM17;PTPRA;GDPGP1;SLC25A1;PMEPA1;ATP7A;DIS3L2;VEZF1;KSR2;PPM1B;AHDC1;BIRC2;BIRC3;ITIH5;ITIH4;PCOLCE2;ZBTB47;PPM1M;NDUFB4;ZBTB49;ZBTB48;NTN4;NTN5;PRCP;PPM1F;ZBTB40;IFI16;SH3BP1;CCL5;TP53INP2;TP53INP1;D2HGDH;MICALCL;ATP9B;BEND6;SH2B1;CYB5A;PTPN1;SLC12A4;ERAP2;NICN1;HIP1R;MCOLN1;TPD52L1;PTPN6;SMAP2;PTPN3;CCNI;PRF1;IFI35;SPATA20;CYB5D2;CYB5D1;AADACL2;RASSF2;RASSF4;RASSF6;FAM53B;SCN1B;PAQR8;PAQR7;PAQR5;ZFP2;HNF1B;PISD;IFI27;PPP1R3C;PPP1R3E;ALPK1;SPATA18;CCNO;STX1A;PLA1A;L3MBTL2;PCDH17;TSPAN8;TSPAN9;TSPAN7;ST8SIA4;SLAMF6;TSPAN2;CD14;TSPAN1;PAG1;CCR1;CTSA;SURF1;IQSEC2;LRRN3;IQSEC1;ADHFE1;XRCC2;RASSF7;DCLK2;HSPA12A;ACER2;WNK1;ACER3;PPP1R1B;RGL1;RGL2;INTS12;PTPRU;CD40;PTPRR;GPAA1;PTPRQ;DIRAS2;INTS10;PTPRO;TECR;MIA2;KIF12;PTPRK;AP2A2;CD3D;N4BP2L2;CTSS;LARP1B;BABAM2;CTSO;SCML1;SPTLC2;SPTLC3;CTSK;NCS1;CTSH;CTSG;QSOX1;CD36;CTSF;CD34;CTSD;CD33;CCR2;CTSB;CD53;GRIPAP1;NBPF3;NBPF9;ANO6;MMEL1;SORCS2;ANO1;PDZRN4;POPDC2;TMPRSS7;SLC43A2;TMPRSS3;TMPRSS2;STX11;RXRA;CAMK2N1;CREG1;DGLUCY;HSF1;HSF4;PAK6;CD59;CD58;LNPK;RFTN2;CD74;PLEKHA1;PLEKHA2;AKR1C3;C7ORF26;TMUB1;AKR1C2;PLEKHA6;AKR1C4;PLEKHA7;TMUB2;DPY19L2;RPA4;CD69;CD68;IL17D;CD86;FHOD3;DCLRE1C;CD82;PLGLB1;WWC1;GIMAP2;GIMAP4;GIMAP5;JADE2;GIMAP7;GIMAP8;RGS4;RGS2;PPME1;RGS1;WWC3;OSTF1;CD96;SCARA3;SCARA5;SLC30A2;ATG9A;MID2;ERN1;PLA2G15;ERN2;TMX4;CD8A;HNRNPUL2;MZF1;YTHDC1;TOR1AIP2;SLC1A4;DDX60;FUT2;FUT3;RASGRP3;FUT6;KIF3B;NPHP1;NPHP3;PRPH;WNT4;GGT5;GGT6;SPATA6L;PHF12;SSH2;CLK4;SSH3;CALHM5;CLK3;CALHM6;CLK1;PAN2;FMC1;IL7;COL5A2;SERGEF;TMEM45B;MAST4;CPXM2;MAST3;DDX42;A4GALT;CNPPD1;DDX59;HSDL2;PLA2G4F;DDX56;PLA2G4C;PLA2G4A;PJA2;LMBRD1;LMBRD2;PPDPF;ATG4A;ZP3;INA;ATG4D;CREB5;PAOX;DCTN3;CLN5;PDLIM1;CLN3;PDLIM3;SH3TC2;SH3TC1;ATOH8;PDLIM5;PLA2G2F;MBTPS1;CHURC1;GALNT4;PLA2G2A;CYP24A1;CHPT1;S100P;CLUAP1;FAM50B;PATJ;SPAAR;HOXA9;HENMT1;SOX18;TEPP;ZXDC;HOXA3;HOXA2;IER5;HOXA5;HOXA4;IER3;ACOT7;DAPK2;ZNF160;SERPINF2;HOGA1;SYTL4;SYTL3;UNC13D;SYTL2;KIAA1217;NISCH;BIN3;TEP1;ACOT2;HOXB4;ACOT1;HOXB3;HOXB2;HOXB8;HOXB6;PRR14;TSPYL4;TSPYL5;CDC42SE1;HOXD1;C1ORF198;ENDOD1;RIC8A;ABR;PPP3R1;CHST12;S100A16;S100A13;HOXC4;CHST14;S100A14;ZNF148;KIAA0319L;ELANE;S100A11;HOXC6;S100A10;TYSND1;GPN2;NPLOC4;TRIP6;OGDH;SSPN;HOXD4;DUS1L;HOXD3;HOXD9;ZNF135;OGFR;ZNF133;ITK;MYOM1;SERPINA1;TINAGL1;TCF25;PRSS27;HIF3A;CLINT1;PRSS23;MYOM2;CYB561D2;SERPINA5;TRIM8;FCRLB;TRIM9;PIP4P1;TRIM7;CSRP1;PAXX;RSPO3;TNKS1BP1;ANXA8;ANXA9;GARNL3;HAVCR2;BATF2;TIGD2;SERPINB1;CLUH;ANXA2;SSR4;IFNGR1;TESC;SERPINB6;BACE1;MRAP;CD200R1;MRAS;PAX8;HCLS1;AHNAK;SERPINC1;ATP6AP1L;AGA;ALKAL1;METTL7A;CCL15;LOC441155;CCL23;CCL20;ADAT1;C1ORF21;GPR4;FMO5;AGT;KTN1;XAB2;LPCAT4;LPCAT3;MORN2;FMOD;CCL28;HSPA1B;HSPA1A;SEMA5A;CLSTN3;DGKA;TUSC1;C1ORF131;ABHD12;PYCARD;CDH1;MAF1;BIVM;IGFBP4;SEMA6D;MITF;GTF2F1;TEX2;MOB3A;CLEC4A;ARMCX4;C1ORF116;CACNB3;C1ORF115;MADD;TTPAL;CUL9;NOTCH2;NOTCH3;MINDY4;RTL10;MINDY1;ITPR1;AK3;MRI1;C1ORF54;VTCN1;AK9;RHEX;RHOBTB2;ITPRIPL2;KLC4;ADAP2;PITRM1;CLEC7A;MUSTN1;SAFB2;IGFBP7;MOAP1;ATP8B4;SLC37A2;ATP8B1;TNK2;ABHD18;BTBD6;ADAP1;BTBD8;ZZEF1;ABHD15;RCAN1;MAFB;SCCPDH;ITGA10;RCAN2;ITGA11;MAFF;ESAM;XAF1;RAD9A;TRADD;DUSP19;PTPN20;BRK1;DUSP18;PTPN23;DNALI1;CLEC1A;DUSP10;PSD4;PSD3;EFHD1;GPX2;GPX1;DTX3L;DUSP28;C1ORF162;TRAF1;INMT;PTP4A3;C1ORF159;TRAF6;ANG;METTL27;NFAT5;SLC24A3;SEMA3C;CDNF;NDNF;SEMA3E;KIAA1210;ENOX2;AP3M1;CLEC3B;CHADL;ETFRF1;TNNI2;SPAG9;SEMA4A;SPAG6;AHNAK2;SPAG4;CDC42BPB;KLF4;PTPN13;OXR1;TPCN1;KLF6;RAD50;CLEC2B;KLF5;IMPDH1;MGAT4A;RUNDC1;SPAG1;FOLR2;TP53TG3D;SPARC;TP53RK;DIXDC1;ANTXR2;ANTXR1;SOGA1;CYP4Z1;VSIG2;VSIG4;PTGDS;TNS3;TNS2;TNS1;VSIG8;SLC6A16;SP110;SLC11A1;EBF1;SLC6A12;CMBL;RUNX3;INPP4A;MARF1;XRN1;PAPPA;CRYZL1;PLPP1;PTGES;CDS1;GYPC;IGSF3;MAOB;MAOA;GYPE;SMIM1;TWF2;MGST2;TMTC2;TMTC1;SMIM11A;SGPL1;CYP4X1;INPP5A;LCN12;CMYA5;MAP6;SRPK2;SIGLEC16;PYHIN1;SIGLEC10;CIDEA;CIDEC;AKR1B15;RTL8A;CENPBD1;ATR;CDS2;INVS;DAZAP2;ADIRF;BICDL2;RYR3;SERP2;EPB41L4A;KIF13B;TSC22D4;TSC22D1;RHOG;TFEB;NME3;AP3B1;BTN3A3;NME5;TUBG2;RHOC;IL17RC;RHOD;IL17RA;CEACAM1;RAD51C;RHOJ;TNNT3;TFF3;AVP;MAPT;DNASE1L1;TOR4A;SPRR3;IFI6;UQCR10;TRAK1;RASIP1;TRAK2;ANKMY2;CUX1;PTCHD1;JHY;TBL1X;ANKMY1;GDF15;SCD5;ATP5F1D;LYVE1;BATF;SERHL2;CAMK1;LY6G5C;RAB3GAP1;STEAP3;STEAP4;GALNT15;GOLT1A;GALNT18;CMIP;GALNT10;SYDE1;WASHC3;EPDR1;KCTD2;PPP4R3A;LGALS9C;SELENOO;SELENON;DPM3;COL4A3;COL4A5;STEAP2;ABCG2;USP53;C5AR1;ADRB2;ARHGAP15;ADIPOR2;COX7A1;CSF2RA;ARHGAP20;DPP7;SCIN;DPP8;DPP9;MYH14;MARK1;AZIN2;SSC5D;TDRD7;ARHGAP27;TDRD6;ARHGAP25;ARHGAP24;ARHGAP23;TDRD1;ARHGAP32;MAVS;PLCXD3;ARHGAP30;TP53I3;ATG16L2;MAN2B2;MAN2B1;B4GALT1;SLC2A5;PKD1;SLC2A8;GMPPB;CYP4V2;AOX1;BDKRB1;MAN2C1;ABCD1;KLF10;USP47;PTGIR;CAMK1D;KLF13;PTGIS;ABCC8;ABCC5;LMNTD2;ARAP3;ARAP1;TGFBR3;ARHGAP10;AGAP6;IFNE;MCPH1;SLFN5;CAMK2D;USP16;MOSPD3;UACA;NCALD;SELENOH;PRRG4;PRRG2;REPS2;S1PR1;BPNT1;NCAM1;ABCF3;CAMK2G;STN1;ZNF185;B3GAT3;USP21;SGPP2;NAP1L4;NEURL4;GNPDA2;PIK3IP1;NEURL3;XPNPEP2;XPNPEP3;ALOX5AP;SPRY1
H3K4 Trimethylation Changes In Human HD Prefrontal Cortex GSE68952	2877/4949	0.9999891978064946	0.9999977548837199	0	0	0.3660425180448688	3.954083467533836E-6	ITSN2;ATF1;SCOC;TBK1;ALKBH1;NDST4;FAM110B;AKT3;BBX;SMCO4;MLYCD;PRKACB;ZNF18;ATG3;SAP30BP;ZNF19;CACNA2D1;ZNF10;UNC5C;UNC5D;MTHFD1;SCO1;ZC3H11A;RABL3;TMEM126A;TCEANC2;TMEM126B;SKAP2;UNC119B;CDCA2;AASDH;C12ORF60;ZNF23;BAZ2B;RNF214;PRPSAP2;RDH12;ADAMTS19;EPB41L2;EPB41L3;RNF217;ATRIP;ATG7;HEXIM1;BTBD19;JUN;FUCA2;MTERF4;LARP7;ZNF32;BTBD11;NR2F2;MAGOHB;BTBD10;PKIB;ZNF30;C6ORF89;C19ORF47;DZIP3;LGMN;LIN54;ANXA8L1;NUDT4B;KCNC2;DPYS;ZNF490;KDM8;PRKAG1;SNX12;ARHGAP1;MED19;SNX11;ARHGAP5;MED15;MED18;C12ORF43;SHF;MED11;MED13;TCP11L1;OLR1;DLGAP1;JAK2;DLGAP2;JAK1;LIN52;ZNF486;RMI2;KCND2;WNT9B;SLC39A10;TEX14;EPS15L1;BAZ1B;MED29;DDB2;MED23;SLC7A7;RAPGEF2;POT1;RAPGEF6;RAPGEF4;TRUB2;CRB1;SZRD1;SAMD9;SYNPO2;FAXC;TSR3;DLST;ZNF66;C6ORF52;SDAD1;RIDA;PLAGL1;ZSWIM8;MFN2;RICTOR;P4HTM;ZSWIM5;IL12RB2;EGLN1;CENPT;RIC3;EGLN3;SLF1;ZNF461;ZNF460;KCNB1;MBD1;MCRS1;MBD2;APEX2;TARBP2;CENPE;FAM200B;FAM200A;RABIF;GID4;ABCB10;SNX17;CENPI;SLMAP;SNX15;CENPK;TTC30A;TSR2;MITD1;CCDC3;CENPP;YPEL5;CENPQ;EBAG9;FRYL;ZNF454;GZF1;ADGRL3;CDKN3;LIMS1;EXOC3L1;KCNG3;SLC27A1;PDCD7;TMEM167A;PDCD6;RASL11A;FBXO25;GOLIM4;PLOD2;MSI2;CASC3;FAM204A;FADS2;EFEMP2;FNTB;CEP250;CIR1;ZNF444;SYBU;PIAS4;CDKL5;EIF1AY;FBXO16;RAD21L1;CTNNBIP1;FBXO15;CDC25C;POLRMT;SDCBP2;FBXW2;PIAS2;DMTF1;LGSN;PKP2;GMNC;ZNF436;ZNF432;SLC27A4;FTO;SHC4;GRIA2;KMT2D;CD274;UQCRB;SHC1;ZC4H2;DLX6;IREB2;BOD1L1;CREM;CREBL2;LIN7A;NREP;SPATA4;SPATA5;CCDC144A;SPATA7;TKFC;HNRNPDL;MOBP;ZNF428;IP6K3;GRIA4;ZNF420;NEK9;ODF2;FBXO38;FBXO36;HTR1A;LY86;HPS4;ARPC4;FUZ;MOB4;SH3BP5L;SON;SP2;UQCRQ;SP4;DMXL1;SP8;ACO2;SP9;NOP10;BCAR3;ITGB1;SNAP25;AKAP8L;RMND1;PTEN;PPWD1;HTR2A;BICD1;UNC80;ZNF408;ACP6;ZNF407;TAGAP;ZNF404;NEO1;CEP290;BCAS2;SMIM12;BCAS3;GRID2;ADGRV1;SMIM15;GRID1;ACTR6;DHPS;TNFRSF19;VPS13D;SMIM19;MSL3;SPTB;LRTOMT;PCCA;NRG3;SYF2;ZNF879;ETF1;SMCR8;SMIM20;TNFRSF21;SMIM27;PRKAA2;UHRF2;ATP10D;SRBD1;GTPBP10;PBXIP1;MALT1;FOXRED1;SRM;SRR;U2AF2;FYN;SMIM30;DRAM2;E2F5;SLC36A4;KCNJ3;UBQLN2;HNRNPA0;NTRK2;MYO10;KCNJ9;STYK1;TXNL1;MAP1LC3B2;KIAA1549L;TTC39C;BICC1;SYT17;TTC39B;MFSD14A;MCM3AP;NECAP1;SUCLA2;TSPAN19;ST7;TRIM35;PDCD2;EIF3F;ZNF852;TRIM32;UNC79;ZNF850;EIF3A;EIF3B;SLC23A2;CPNE8;MTFR1L;IKZF2;NUDT6;CCDC102B;PEX26;RCBTB2;EFR3A;C1GALT1C1;HERC3;CDC23;HERC2;OPHN1;PEG10;CDC26;PPAT;EPC1;TRIM26;EPC2;THSD7A;FBXO8;MFSD2B;FBXO7;ATP6V1E2;TRIM22;FBXO9;ARL10;ALG8;KCNK10;ACTN2;ALG5;GOLPH3L;ALG2;TMEM170B;MT1A;CCDC80;TRIM17;ADGRB3;TRIM14;CCDC82;EIF1B;KCTD18;ROPN1;TRIM11;KCTD16;PXT1;CERKL;ZNF324B;GGNBP2;NRN1;DHX8;EPB42;CWF19L2;OMA1;ACTR3B;KALRN;TTBK1;PGS1;BRIP1;SEC14L1;XRRA1;APOF;STK38L;APOD;CEP192;B4GALNT3;NTNG1;SLC10A4;BBS1;FER1L5;EGR4;GREB1;OSGIN1;NBEAL1;MYO5A;CPLANE1;OSGIN2;HARS2;PTK2;EXT1;MSRA;POLA1;NDUFAF8;KYAT3;KYAT1;FBXL2;FBXL5;FBXL4;LDHAL6A;MON1B;SUGP1;WFDC9;COX7B;MRPS16;AP4E1;MRPS10;TFB1M;COX7C;WFDC3;MC4R;THTPA;PPP3CA;AKAP13;AKAP10;PCLO;NEDD8-MDP1;ODR4;KCNT2;NUDCD1;MIS18BP1;ERMARD;OTUD6B;BBS7;ATPAF2;PCYT1B;MRPS27;PRPF40B;GAB2;NBPF14;KIF9;CNKSR3;FAM193B;MICU3;ARHGEF2;EEF1E1;SLU7;NAPB;NEXN;PRICKLE1;HSD17B6;COX5A;PCNP;SLX4;ZNF585B;RAE1;EPS15;DYNC1I1;CAP2;ZNF585A;OFCC1;DYNC1H1;SPRYD4;SORT1;DDTL;PCDHB15;PCDHB14;KLHL4;PCDHB12;PCDHB11;PCDHB10;RIT2;TTC6;KLHL8;CACHD1;NEK10;PNPLA3;PNPLA4;RAD1;RTN4IP1;OTUD4;OTUD5;PRDM4;ICE1;PCDH11Y;CRTC1;UBE3D;ZFAND3;ZFAND6;PCDH11X;UBE3A;TTF1;CARF;PLB1;EEF1B2;GRIP1;AMMECR1L;DENND5A;ENPP4;ENPP3;RAG2;RPP38;RAG1;TPTE2;FBXW10;FBXW11;ZGRF1;TMOD3;DNAJB12;TTC7B;ZNF98;CDKAL1;KMO;SDHA;CCNB1IP1;TMEM253;GPRIN3;TMEM254;ADAM17;DNAJB11;TBC1D25;WDFY3;BBOF1;WDFY2;RAF1;CARS2;TBC1D26;TSG101;COX16;COX17;PLD5;HTRA2;TMEM242;TMEM244;GRK3;SNTG1;LPXN;TBC1D17;MORC2;TBC1D15;UBE2F;TCAF2;TCAF1;TFAP2D;CNTN5;NUP155;CNTN6;PCIF1;CRTAM;HOOK3;HIGD2B;SYT9;AP4B1;TMEM230;HIGD2A;IFT20;TMEM232;SDK1;UBE2W;FGF14;UVSSA;UBE2T;UBE2U;MKRN2;CNTN4;NAT9;FGF12;DNAL1;MXD3;SLC35E2B;RERE;TTC26;DYRK4;TTC23;NGLY1;TAZ;TTC29;TENT4A;GRM1;RERG;LMNB1;TTC28;GHR;FYCO1;TMEM223;GRM7;RASGEF1B;ADGRE3;RB1CC1;GRM8;MYBL1;TBP;NUP133;DCAKD;C4ORF47;SHROOM2;SHROOM3;ETV1;NAV2;TENT5B;SPIDR;ETV5;TTI2;ETV6;ADGRF3;GREM2;GFOD1;ACOX1;ACOX3;IFT46;SHANK2;DNAH3;GALT;DNAH2;DNAH5;DNAH6;ASB13;RNF8;RNF7;AGPAT4;CAND2;POLD3;FAM156A;NWD2;GNG2;TGS1;FAM241A;MXI1;MVB12A;MAN1C1;PTK2B;SLIT3;TMEM209;SLIT2;FBRS;NIPSNAP3B;ATF7IP;TTC13;EYA2;ZNF804B;CCK;USF3;CDK11B;USF1;RSPH3;FAM155A;UFM1;TCIM;POLE3;ERCC5;TEK;GLA;IPO11;RRP1;PHAX;GRPR;WDR89;ADARB2;PHB2;RRP8;SMC2;ELK4;MTBP;ALCAM;ZSCAN31;MSANTD2;ZMIZ1;ZSCAN30;ZSCAN32;CEP95;CEP97;DLEU7;PRKCG;DNAAF1;ARMC9;ATG10;REV1;HUS1;DDX10;ARMC7;DNAAF4;FNDC3A;HCFC2;ATG14;GABRG3;GANC;ATG12;NUP93;ARMC2;ZC2HC1C;DEPDC1B;ADCY9;ZC2HC1A;ARMC5;WDR81;ZSCAN20;ARMC6;ARMC3;HECW2;HMBS;ZSCAN23;PRKCQ;TARS2;ADPRM;ASTN2;GNE;ZNF398;ZNF397;NAA60;PRKDC;PRDM15;NAIF1;XPC;PRDM11;RPS4Y1;PRDM10;ANAPC10;LDHC;BLOC1S5;FAM171A1;BLOC1S6;POM121C;WDR70;PCDHA1;FLRT3;PCDHA5;ZSCAN12;PCDHA4;PCDHA3;CEP76;PCDHA8;LHPP;CEP78;PCDHA6;PRELID2;STARD13;ZNF384;NDFIP1;ARPP21;HOMER2;SETD1B;POU6F2;IRF2BP1;RMDN3;PAFAH2;HNRNPL;GNPTG;HNRNPK;PCDHB2;ADI1;PCDHB1;MKS1;PCDHB5;PCDHB4;PCDHB3;PAM;PCDHB9;PCDHB7;GABRB3;DENND1B;GABRB2;SETD2;GABRB1;NRSN2;NRSN1;SETD9;CHM;PYGL;WDR45;PHF7;WDR46;ABCC11;PHF6;SMG5;SMG6;MCEE;C1QTNF2;AIFM1;ZNF280B;RRP12;CIC;TEAD1;ZSCAN5A;NUTF2;FAM126B;TERF1;COQ10B;GNL1;CIT;KAT2B;ZEB1;HEATR5B;EXOC4;GAS2;AHRR;GAS1;ANGPTL5;EXOC6;GAS6;MOCS1;EXOC2;MGLL;HLA-DQB1;WDR27;GRAMD1B;WDR25;CLDND2;ZNF350;AP5Z1;SGMS1;TIMM9;FAM214A;APOLD1;NSD3;METTL21C;SCAF8;DHRSX;TP53TG3;GPAT4;EPCAM;SLC17A6;GPAT2;SIAE;ZNF346;ZNF345;ZNF343;BCHE;GABRA1;RSPH4A;DMTN;CSNK1A1;GABRA5;MCF2;PCGF2;NR1H2;PCGF3;ELP1;SYVN1;GATB;ELP3;WDR12;RFLNA;ZNF33B;ZNF33A;GATM;NFIC;SCRG1;ZNF333;N6AMT1;RAB3C;MRE11;CEP19;UBP1;IL5RA;AUP1;VIRMA;SLC8A1;THG1L;PPP1CB;RIMS2;LAMP5;PPP1CC;IPO9;HMGN5;HMCES;PAPOLG;SLC39A8;SLC39A7;LARGE1;TXNL4A;ZNF324;AP5S1;HMGN3;PCDHAC2;ZNF322;PLS1;PCDHAC1;MAGI1;RARS2;RAB2B;USP7;TLE2;SNRPN;USP5;RALGAPA1;USP3;DYRK1A;FRMD4A;THNSL1;VRK3;ILF2;TOM1L2;RAB30;RAB35;ZNF317;FKBP3;SNRPA;FKBP5;IFNAR1;IPPK;ZNF793;ZNF792;BRSK1;DRC7;RAB5B;ZNF790;INSIG2;FAM114A2;CCDC25;GLT8D2;UBR2;ORC5;FGGY;KRBOX1;ORC3;SMN2;ZNF787;ZNF786;OSBPL9;TMEM132D;TRAPPC2;AKIRIN2;OSBPL8;SEC16B;TMEM132C;CEP112;FANCM;SEC16A;CCDC15;YJU2;SLC4A10;TRAPPC9;NBDY;COPS4;REEP1;IRAK1BP1;LRFN5;COPS5;DAB1;NSG2;COPS2;REEP3;BCL2;CCDC22;COPS8;MAP3K13;RSL24D1;C8ORF33;DRC3;BCL2L1;DIDO1;MCM9;UFSP2;ZC3H6;PIK3C2A;SYNE1;ADAMTS3;SCRN3;PHACTR2;PHACTR1;CEP170;WDR7;ADAMTS9;PAAF1;PRKG1;TNPO3;ADAMTS6;COA5;CCDC51;CCDC39;RFC3;DIS3;CEMIP2;FAAH2;WIPI1;BPGM;ZNF75A;DNAJC3;DNAJC6;NOA1;CATSPERD;POLR1A;CTDSP2;POLR1B;POLR1C;MCM4;LCORL;NSRP1;CEBPB;NUTM1;CCDC68;VPS4B;FGL2;ARPC4-TTLL3;TPTE;HDAC8;HDAC9;THSD4;TTN;FBXL20;STOX2;ABLIM2;POLR2A;VPS50;POLR2B;DNAJB4;VPS53;VPS52;RAB24;VPS54;BCO2;CCDC77;RAB28;JAZF1;MGME1;SLC35A1;PPIL1;ANGPT2;MACC1;CCDC59;FBXL17;FBXL18;KBTBD11;SNRNP40;EVI2A;FRAS1;MFAP1;ZNF738;POLR3C;DOLPP1;ASXL2;VPS41;ZNF736;POLR3E;NPIPB4;POLR3F;CEP162;ZACN;CCDC66;PPIL3;PPIL4;CCDC61;UMODL1;TNRC6B;TRAF3IP1;ZMYND8;AQP9;IFIT5;FCF1;CISD2;C14ORF93;IFIT1;IFIT3;FERD3L;HS6ST3;TIAL1;SYNPR;RPS18;PPP2R1A;RPS6KA2;ZNF846;MAGOH;LONP1;RPS11;VRTN;PDK1;DYNC2H1;COG8;COG7;SRRM5;ATP6V0E1;METTL1;COG4;ARRDC3;AP1B1;KNL1;CRNKL1;TIAM2;NIF3L1;TWSG1;IL23A;ZNF837;KATNAL2;MTHFD2L;CAGE1;TLN2;ZNF830;BLZF1;SPTBN4;SLC35D1;STXBP3;LIAS;HTATSF1;RPAP2;C10ORF143;STRIP1;PDCD11;ZNF827;PDCD10;TRPM7;TP53BP1;SPTBN2;TRPM4;ZRANB3;TMEM184C;MAGEE1;MAGEE2;SYNRG;SETDB2;PM20D1;TPX2;MPHOSPH10;CCSER2;CCSER1;TECPR1;RPS23;ROBO2;DET1;TENM2;GFM1;TENM3;C2CD3;CITED1;SLC44A1;GFM2;SLC35F5;NKAP;SLC35F1;ROBO1;COIL;ZNF808;SLC22A15;XPO1;ZNF805;XPO6;UBXN8;SOSTDC1;RALGPS1;RAB8B;RALGPS2;PSD;ZYG11B;PARP2;SLC35G6;TOP3A;C17ORF80;PPHLN1;TYK2;ZDHHC16;CBFA2T3;ZDHHC14;ITFG1;TLR1;CLDN12;RGS7BP;ACTRT3;MPND;TLR3;VGLL4;SDCCAG8;FYTTD1;MAGEH1;AMER3;AMIGO1;RGPD8;RGPD1;RGPD4;PTS;NOL6;RGPD3;PURB;TCEAL8;TCEAL7;AMN1;TCEAL5;MTHFD1L;TCEAL4;TCEAL1;KIAA1841;FAM47E;SUSD6;METTL6;KANSL1L;HDX;METTL9;SH3BGR;PURG;MPP1;C17ORF67;C17ORF64;ATP5PB;LHFPL5;LSAMP;FAM189A1;GRHL1;LHFPL1;MPP5;MPP7;PDP1;KBTBD3;CYP2W1;NR6A1;SPCS1;PRKRA;NBR1;RAB9A;COPG2;KBTBD8;FRA10AC1;MEGF9;MPHOSPH6;KDM1B;SPPL2A;RASEF;CWC25;LZIC;CWC27;CCDC28A;DOCK10;HELB;PAIP2B;BMPER;EME1;CSKMT;EME2;FAM162A;C1RL;TRAPPC13;HADH;PUS3;CHRNB2;GUCY1A2;MLIP;MIGA2;LMO3;WNT5A;ALG14;KAZN;ACYP2;LMO7;ACYP1;ALG11;PCDHA13;ALG10;PCDHA12;SHISA9;PCDHA11;PCDHA10;TUFM;PACRGL;FAM161B;LMO7DN;PMEL;GSG1L2;LPO;EFNA5;TRHDE;COP1;EMG1;ZMAT1;NLRP7;ZMAT5;NLRP2;TASP1;NLRP3;LONRF3;RPRD1B;LONRF1;ATP5MG;KLHDC3;HELQ;POU2F1;UQCC3;RHBDD2;CPSF2;COQ9;CWC15;CRLS1;EIF2S1;COQ6;DIAPH1;TSGA10;TSGA13;AMACR;SKIV2L;DYNLRB2;DYNLRB1;PI4KB;BRWD1;BRWD3;LRP12;TMEM35A;AVEN;C2ORF42;KDM5D;MEGF10;CBY1;C2ORF49;FBLL1;NR2E3;HAPLN1;HAPLN2;SNAPC5;RBM4;SPRED2;CASP7;SIX4;LRRTM4;PPP2R5E;CASP3;TRPS1;LRRTM2;CASP4;TOPBP1;SVOP;AKTIP;SPATS2;IQCD;OXSR1;PPP2R5C;SAFB;IQCJ;IQCH;RBL2;DDAH1;ALDH1A2;CDH10;OAS3;AKT1S1;CDH11;RASA2;CDH12;DCX;CDH13;PFDN1;DNASE1;CASQ1;CDH18;RBKS;KDM7A;RBMS2;RBMS3;DTHD1;VAC14;KDM3A;NRXN1;NRXN3;CFAP206;GNA14;FAM168B;RNF113A;CHSY1;MCRIP2;PPP2R3C;ERICH3;SAP30L;TOGARAM2;PDSS2;PDSS1;BUB1;OPCML;ZNF286A;KDM4D;QPCTL;PDE10A;PPP2R2C;PPP2R2B;KANSL3;RPS6KB2;ATP13A4;RBMX;FSIP2;USP6NL;CHIC1;LIPA;TMEM92;ATP5IF1;PREX2;SCAMP5;ZDBF2;LACTB;RABGEF1;TDO2;TMEM88;SAMD12;SAMD13;TMEM8B;GABARAPL2;DAXX;RBFOX1;ZNF285;RBFOX2;ZNF281;STARD9;DNTTIP1;HPCAL1;SETMAR;RNASE4;DICER1;PDYN;HDHD2;MOSMO;EML6;EID2;RUFY3;AKIP1;TMEM79;SPARCL1;UQCRC2;IDO2;LETMD1;ZNF277;CFAP61;MTMR1;PARPBP;ABCB1;ZNF273;ABCB7;AGAP1;NYAP2;MRPL13;NCAPH;DYNC2LI1;FAM221B;PCNX4;GRIN2A;PCNX1;GRPEL2;KCNMB2;MYO6;HAO1;RSU1;CFAP65;VTI1B;EDEM3;CTC1;GLYATL2;NAPSA;C5ORF34;ABCA5;CADM2;PMM2;MRPL27;ABCA7;NETO2;ABCA8;DAZL;PCDHGA10;PCDHGA11;PCDHGA12;FAM135B;GRIN3A;FAM135A;TMEM99;TDP1;DCHS1;CYB5RL;PSMG1;ZBTB8B;ZNF257;DMRTC1B;GPR19;GPR27;LAD1;ZNF250;PIGN;TUT4;GPR22;LRRC39;EFCAB5;EFCAB6;EFCAB7;MRPL35;LETM2;MRPL33;EEA1;EDRF1;TMEM44;EFCAB2;FLVCR2;NELFCD;C5ORF64;LRRC47;OFD1;ELOVL5;OPALIN;LRRC49;NSUN3;SIRT4;VWA5A;MRPL49;RRAS2;NSUN6;PTH2R;EMP3;MRPL46;PTGR2;TMC4;SIRT2;SUMF2;SUMF1;GON7;VAMP8;FAM222B;F8;MRPL50;BDH2;KCNMA1;LRRC9;TUT1;VAMP1;PIGL;C5ORF51;PIGF;ZNF235;ZNF234;ZNF233;C11ORF52;C11ORF54;RNASEL;STAU1;ZNF518B;PELI2;HTT;OVCA2;MRPL54;UNG;TMEM69;FSTL5;GLRA2;RECQL5;BTAF1;GGA3;TMEM67;TMEM68;C11ORF49;DMD;ZNF227;CSMD3;ZNF226;RPS27A;CSMD1;EXTL3;ZNF223;ZNF222;GK;LRRC29;ATRNL1;STAT2;GPR55;LRRC28;TMEM62;TMEM64;GATAD2B;BYSL;TTLL7;SPSB3;TTLL4;CASTOR2;LYRM7;C18ORF32;UBAP1;RPL22L1;ZNF213;C11ORF58;ERO1B;FAM13C;FAM13A;ZBTB21;ZBTB20;RORA;KIAA0895L;RORB;FAM228B;FOXQ1;MTRF1;SESN1;KPNA6;SLC16A7;KPNA4;MTREX;SLC25A42;ZNF687;ROS1;ZNF684;NOMO2;ZNF200;EPM2A;SH3GLB1;ZNF682;ZNF681;AREL1;ZNF680;AGTPBP1;UBE2E2;TNNI3K;EMSY;FOXP2;FAM227A;FOXP1;FRMD3;RBMXL1;TXLNB;SLC9A8;RBM14-RBM4;SLC9A9;SLC25A51;ZNF678;MAPKAPK5;SLC25A53;ZNF677;DSC1;ZNF675;ZNF674;ANAPC1;ZNF670;C11ORF97;TSACC;ISG20L2;ARL2;UBFD1;FOXO3;FHIT;BCL2L13;NPAT;ATXN3;CTIF;ATXN1;ATXN7;CNTNAP3B;DSEL;ZBBX;ZNF668;HACL1;MBP;LRRC4C;EVI5;SOCS7;ZNF662;COL28A1;ZBTB17;BDNF;BICRAL;SRD5A1;ZBTB16;SRD5A3;FAM229B;QKI;ZC3HC1;PTPRD;PTPRE;STK24;GGCX;UBLCP1;TMEM11;ZNF658;MDM4;ZNF655;TMEM18;GDPGP1;ARHGAP11A;CNTNAP3;ARHGAP11B;CNTNAP2;NXT1;CELF2;SCHIP1;LRRK2;PIK3CB;EFCAB11;MRPL4;MRPL1;DGCR8;ME3;ERC1;ERC2;DIS3L2;VBP1;VPS37C;VPS37A;NDUFC1;VEZF1;KSR2;QTRT2;PPM1B;PIK3CA;IL1RAPL2;IL1RAPL1;PIK3C3;SLC25A12;ST6GALNAC3;L3MBTL4;CNTNAP5;SLC25A14;ZNF630;BIRC2;R3HCC1L;BIRC3;SEC22C;RNFT2;GTF3C1;GTF3C2;FOCAD;GTF3C3;PPM1L;NDUFB5;ZBTB49;NDUFB3;KATNB1;NDUFB1;ZBTB45;ZBTB44;CXXC5;ZBTB41;PRIMPOL;SLC25A26;CNNM1;PARD6A;FCHO1;IFI16;SLITRK1;SLITRK3;FCHO2;CDC37L1;LRRC8D;LRRC8A;SLC25A23;CNNM3;ATP9B;SLC25A25;SH2B1;LINGO2;NDUFA9;METAP1D;NDUFA6;ERAP2;NICN1;NDUFA2;SLC12A1;DONSON;NDUFA1;LYSMD1;LYSMD3;MCOLN2;NELL2;NELL1;SNRK;TMLHE;ZNF618;MGP;ZNF615;ZNF614;ZNF613;VIPAS39;CCM2;MDGA2;SPG21;SLC25A35;SPON2;ERRFI1;DHFR2;RETREG3;CCNI;OGFOD3;TXNDC12;ZDHHC7;CCNC;ZDHHC2;ZDHHC3;CYB5D2;CYB5D1;ZNF727;FAM53C;KIF21B;SCN1A;SLC12A9;EPHA5;EPHA7;ST6GAL1;RSAD2;ENTPD4;ENTPD5;NSMCE2;ENTPD7;ANK2;ANK3;FNDC9;FNDC7;PISD;THAP4;GNPAT;PPP1R3F;FNDC4;THAP5;ZNF718;ZNF717;MIP;PPP1R3E;THAP9;ZNF713;WFDC10A;CTXN3;CTXN2;CCNQ;KIF20B;CCNO;TMEM87A;ZBED9;L3MBTL3;L3MBTL2;CAPSL;PCDH10;PIK3R4;PCDH15;PIK3R3;PIK3R1;RTF1;ART3;OSGEP;SNX3;ZNF709;C7ORF50;SNX1;APH1B;COMMD9;DHX32;PCBP3;SPATA5L1;TESPA1;DHX34;MIER3;TSPAN9;DHX35;ZNF704;ERI2;ARSK;DHX36;PCBP2;SWI5;ST8SIA4;DHX38;SYMPK;HIVEP2;SNX7;ZBED6;N4BP2;RIMKLB;SNX8;SCN3A;TSPAN1;AAR2;ARSB;CLHC1;SNX5;PAG1;RBM11;CRADD;LRRN3;XRCC4;PPP1R21;ADHFE1;PCDH20;EAF1;RASSF8;ERAL1;DCLK1;ANLN;ARMC10;WNK1;INTS4;PAF1;DHX29;GLIPR1L1;RCOR3;SCN2A;GLIPR1L2;KIAA0825;PTPRT;INTS12;PTPRR;CCDC127;PPP1R10;PTPRO;TECR;WASL;PTPRK;BMI1;IER3IP1;CLYBL;LARP1B;BABAM2;ARV1;IMMP2L;SCML1;SPTLC2;CTSK;QSOX1;ARIH1;ANKDD1B;CD53;NXPE3;CCDC110;LYNX1;CCDC115;COMMD3;KIF24;ANO6;COMMD1;ZFY;SORCS2;ANO2;SUPT3H;ANO3;MRPS9;CTU1;G2E3;KIF2C;GLCCI1;PDZRN3;PDZRN4;CAPS2;LNP1;PRKN;POPDC3;RABGAP1;SATB1;ATP23;CCDC103;STX19;STX18;GREB1L;IBA57;DERL2;NEDD8;COL19A1;EXOSC7;RXRB;EXOSC6;FAM172A;SERTAD1;STAMBPL1;EXOSC9;PAK6;C22ORF24;GPC5;EXOSC3;PAK3;GPC6;AASDHPPT;CD55;EXOSC1;LNPK;PAK5;TEFM;GCH1;AKR1C1;YIPF5;CRIPT;AKR1C3;MIB2;PLEKHA5;AKR1C2;PLEKHA6;DSPP;PLEKHA8;TMUB2;ZDHHC9;NEDD4;KIF26B;YIPF7;ESYT2;DCLRE1B;FHOD3;SCARB1;GXYLT2;RGS4;TEPSIN;RGS2;CAPN7;FRRS1L;KIF5C;PPME1;BANF1;ACAA1;CCDC163;PPFIA2;RGS7;SLC30A6;HFM1;DIMT1;SLC30A4;SSU72;LMTK2;RPGRIP1L;WBP11;TANC2;ERMN;TMX3;DKC1;CCDC152;VCL;KLHL18;NDRG3;CCDC149;KLHL14;KLHL15;NPR2;CCDC146;KLHL11;TOR1AIP2;PDS5B;DDX60;ATP5MC1;NPHP3;TAC3;CAMTA2;NDUFV3;VARS2;NDUFV2;BRINP3;WNT3;IVNS1ABP;ZFHX2;SPATA6L;ARHGEF37;PHF12;ARHGEF38;ECD;CRIM1;KLHL22;KLHL23;INHBA;ANKHD1;INHBE;PAN2;OSTC;COL5A2;C16ORF46;TAB3;STT3B;DDX3Y;GSK3B;RBM25;GSK3A;RBM26;MAST4;CHD9;CNRIP1;RTP1;MAST2;PRR3;CHD6;DDX42;CHD2;SOBP;AFF1;PPP1R9B;TMEM191B;ARMH4;SFR1;ZNF385B;TIMM17B;LRRFIP2;HORMAD1;ANKUB1;BCKDHA;KRT222;UTP15;NAA30;HSDL2;ARHGEF12;RBM15;HSDL1;UTP11;RFPL2;BCKDHB;ARHGEF18;DDX54;PLA2G4A;CIP2A;PEX1;DDX52;PEX7;TBC1D1;LMBRD2;TBC1D7;NDUFS4;ATG4C;CCDC191;NAA35;ATG4B;ATG4A;NDUFS1;NUP54;CFAP53;BLVRA;PNLIPRP3;NUP58;RBM22;CREB5;RBM48;PARG;LAMA2;DDX25;TAF9;PARN;HMGCR;CLN8;CLN3;TAF1D;RAB40B;BMS1;TAF1A;ATOH8;CCDC181;NUP43;MDH1B;CCDC177;MBTPS1;TAF13;SWT1;GALNT1;PDAP1;ATP2B2;SOD2;ACVR2A;CHFR;U2SURP;RPIA;IRGQ;CLCN5;CLCN4;TEN1;SHLD2;SHLD1;CFAP36;ASB7;NUP35;ASB4;FAM98B;QRICH1;TAF4;VIP;R3HDM1;RBM43;ROPN1B;PATJ;RPL32;CLPB;MYT1L;RAPH1;THYN1;C9ORF57;RXFP1;BACH2;GPR176;RNF115;STMN1;FDXR;PLCE1;RTTN;DIP2A;ROPN1L;DIP2B;EARS2;ANKS1B;UNC13B;ZNF165;TRIQK;RPL21;ANKHD1-EIF4EBP3;IFT80;DKK2;SYTL2;KIAA1217;RNF123;BIN3;SARNP;CLPP;PRR15;SPIN2B;MAML3;HPRT1;ALG10B;LINS1;FTCDNL1;RNF121;PRR13;TSPYL5;CDC42SE1;ENPEP;NEDD4L;SLAIN1;ABR;CHST12;DNAJC25-GNG10;CDK19;ACD;CHKB;RNASE11;PNO1;SLC16A12;MAD2L1BP;SLC16A10;CDC6;INO80;PRDX6;THAP10;PRRC2A;TMEM199;ASAH2B;CPEB1;SLC6A9;GIPC2;GALNTL5;OGDH;RAD17;CHRFAM7A;PLCH1;GALNTL6;SERPINI1;CPEB3;CDK14;CPEB2;CPEB4;ITK;TRMO;ADK;FMN1;FMN2;PFAS;ING1;TMEM186;MYOM2;ZCWPW2;ING4;C16ORF70;ZCWPW1;ING2;TRIM7;ZAR1L;TRIM5;SPIN1;GPR137;RIOK2;ANXA8;RNF150;AP3S1;XXYLT1;GARNL3;HAVCR2;TIGD4;TIGD7;IFNGR1;SLC2A13;TIMM23;TACR1;TIMM21;FAM234A;ZNF114;ZNF597;ZNF595;PHLPP2;OCA2;PHLPP1;ANKRD55;SF3B6;TIMM13;FIGN;GRAMD4;TANK;TM9SF4;MIPOL1;ECPAS;TMEM169;CHN1;GCNT2;METTL7A;GPR155;RPL17;SF3B1;ZNF586;WWOX;BRF2;GTF2H1;TYW1B;WWP2;GPR6;FAM104A;FMO5;LRPPRC;GTF2H5;HINFP;KTN1;FIG4;GPR141;RNF146;ERP44;RNF145;ABI2;NMNAT1;MORN5;RFWD3;RLIM;CCL28;ZNF575;HSPA1B;ZNF574;ZNF573;DGKG;CHRM3;DGKE;PUS10;IRS1;DGKB;CHRM5;RTKN2;FAM107A;RNF19B;C1ORF131;STKLD1;DACH2;CDH9;CDH8;ABHD10;CDH2;ANKRD31;MACROD2;STK32A;LZTS1;ZFP37;ZNF565;ZNF564;STK32C;BIVM;ANKRD49;RPS5;SEMA6D;ANKRD45;RPS6;TEX2;GTF2F2;INIP;MOB3B;ENKUR;C1ORF122;ST7L;ARMCX4;GPATCH11;CLIP1;KIAA1614;ARMCX2;CACNB4;ANKRD42;INTS6L;ZNF552;DGKH;NOTCH2;CALCRL;BRI3;TNKS;ANKRD11;GLO1;NATD1;ITPR1;KRBA2;GPATCH2L;C1ORF53;PHF21A;AK8;C1ORF112;C1ORF50;AK9;NEUROD1;RAD51AP1;BAG4;ADAP2;NEUROD6;BTBD3;C1ORF109;SAFB2;ABL2;ZNF547;ZNF546;NDP;MPDU1;ESRRA;ZNF540;ANKRD29;ANKRD34A;BTN2A2;ATP8B1;GLMN;ESRRG;BTBD9;BTBD8;ZZEF1;MOB1B;RCAN1;CDK7;CNOT7;CDK6;GON4L;CNOT2;RCAN2;CNOT9;RNF185;ZNF530;DPP10;CALCOCO1;EIF4E3;DUSP19;PTPN21;C1ORF174;C15ORF65;DUSP16;DNALI1;PPP6C;SART1;SART3;SGCB;OPA3;ZNF527;PSD3;ZNF524;HIF1AN;METTL15;PDCD6IP;CHUK;AMT;BET1L;ASPM;TRAF7;METTL25;C1ORF159;TRAF3;ZNF516;EFHC1;CNGB3;EVL;ZNF513;ANG;VSTM2A;SMPDL3A;GTF2A1;SLC24A1;NLGN1;WBP2;SEMA3A;TYRP1;GLRX;SEMA3E;VXN;JAKMIP2;MRM3;MROH1;ENOX2;AP3M1;RBBP9;ETFRF1;ZNF502;DCAF10;FNIP1;WASF2;WASF3;DCAF13;SMARCE1;SPAG9;ERVMER34-1;TXNRD3;SEMA4D;SPAG5;PLCL1;KCNIP4;AHNAK2;KCNJ16;CDC42BPA;SGCZ;OXR1;TRIT1;ENOX1;TPCN1;MGAT4C;MGAT4A;SPAG1;MMACHC;PFKM;METAP2;TP53TG3B;TP53TG3C;GORAB;UMAD1;GDE1;DIXDC1;DDX60L;PJVK;CCT6B;LRMDA;GOLGA1;SAP130;TRMT44;SOX6;EYS;SOX4;ARL6IP6;SOX5;CDON;TMEM52B;SP110;BROX;OXSM;CMC1;BOLA1;EBF1;MTUS2;MRPS18A;ZPBP;AFG3L2;RRAGC;PDE12;RRAGB;CEP57L1;BOLA3;AKAP9;CRYZL1;COL8A1;TFAM;RELCH;WDPCP;ANKRA2;ZFPM2;CBLL1;PTGFR;SMIM4;MAOB;PDE1A;TSHZ1;IGSF1;SP140;ARX;TMTC3;TMTC2;TRMT2B;INPP5B;PTDSS2;INPP5F;DPH1;VPS8;CMYA5;DPH5;TRMT1L;MAP9;BANP;SRPK2;RABGAP1L;PINLYP;PTPRN2;MEIG1;SIAH1;KTI12;MEMO1;HSPBAP1;GDF5;ZWINT;UBAC2;CYP27C1;NCEH1;IGFL4;CREBRF;TRMT11;TMCC1;ITM2A;CUTC;BEX5;CDS2;INVS;DAZAP2;FASTKD1;FAF1;FAF2;ZBTB8OS;BICDL1;PPCDC;GYS2;GLIPR1;EPB41L4A;HINT1;ZMYM1;HINT3;ANKRD2;CC2D2A;ANKRD7;CC2D2B;PACRG;TSC22D1;LRRIQ3;LRRIQ1;AP3B1;BTN3A3;NME5;NAALADL2;RAD51B;MDFIC;MPPED1;MMP23B;TNNT2;MPPED2;NME9;RHOJ;FAM20B;WAC;KPTN;DNASE1L1;SLC20A2;SLC20A1;AKAP7;UQCR10;AKAP3;RASIP1;RAD54B;C10ORF90;ANKMY2;NPW;FAM184A;DZANK1;CTNNA1;CTNNA3;CTNNA2;RANBP2;ARNT2;CA10;RYK;C1GALT1;TUBE1;LILRB4;TJP1;ERG28;FAP;CAMK4;CTNNB1;TRIP12;B9D1;FAU;GALNT13;DSCC1;GALNT17;HDLBP;ARID4A;EFTUD2;SYDE2;CHCHD5;CHCHD2;POGZ;KNTC1;PDE8B;DSCAM;APLP1;ARID5A;ARID5B;EPDR1;KCTD1;TRNT1;KCTD3;PPP4R3B;CGRRF1;IPCEF1;KCTD4;KCTD7;SGO1;SGO2;TMEM134;PHOSPHO1;KIAA2026;SELENOP;SCG5;FIZ1;RELL1;RELL2;SCG2;ISCU;ABCG2;USP53;NTM;C5AR2;BTF3L4;DTX1;ADRB1;COX7A2;DNAJC25;SEL1L2;PLCXD1;CPLX1;DNAJC27;LTBP1;NALCN;DNAJC28;STK3;ARHGAP21;ARHGAP20;ASIC5;COBLL1;TMEM128;TMEM129;ZC3H18;MYH14;STAP2;SUDS3;ASIC2;ATP6V1D;PDZD8;ZC3H15;ACBD7;DNAJC19;SMAD2;SMURF1;WSCD2;PTCH2;TDRD9;DNAJC12;TBCC;AZIN2;ARHGAP25;OPN5;ESR2;TDRD3;DNAJC18;FAM187A;TBCK;ARHGAP32;DLG1;RALYL;DLG2;TP53I3;DLG4;TMEM116;ATG16L1;TMEM117;RFXAP;NFKBIB;ABCD4;SCYL3;ACADVL;DOCK4;ABCD2;PCDHGB7;DOCK3;MCTP1;PCDHGB6;USP31;DOCK9;NVL;USP32;DOCK7;PCDHGB2;ELAVL4;CXCL2;CKS1B;TMEM100;HEBP1;IQCJ-SCHIP1;NETO1;TMEM104;ZC3H7B;NFKBIZ;PDE4B;TMEM108;PDE4A;POLK;PCDHGA8;TSFM;PCDHGA7;JAGN1;PCDHGA6;CAMK1D;KLF13;PCDHGA5;RASA4B;USP49;DESI1;PCDHGA4;PCDHGA3;USP43;ABCC5;PCDHGA2;PCDHGA1;USP45;ARAP2;CKAP2;ABCC9;OPRM1;TRNAU1AP;URB1;ARID1B;PCDHGA9;ARHGAP10;DDX19A;DDX19B;PCDHGB1;PXYLP1;USP40;DOCK2;ECT2L;CHMP7;FAN1;PRTFDC1;B4GALT5;MCPH1;TSEN34;USP15;ZNF197;POLDIP3;POMP;USP12;IER5L;MOSPD1;SPG7;MTIF3;TM2D3;KRT86;USP18;IWS1;NCALD;SELENOI;RMND5B;NT5DC1;GMDS;REPS2;RGS20;BPNT1;LRIG3;NCAM2;ABCF2;CLASP1;LEKR1;CLASP2;ZNF189;PTCD3;IGBP1;LGI1;RWDD1;ATE1;STN1;RWDD4;ZNF185;SGTB;USP20;LGI4;USP21;USP22;CMTM6;LCA5;ZFC3H1;SCLT1;C9ORF43;PDE4DIP;ARID3B;USP28;GDAP2;FMNL3;MEIS1;NEURL4;PIKFYVE;CXORF38;SPRY3;PDE7B;SSBP1;HCN1
