## Supplementary material for "Multi-phase, multi-ethnic GWAS uncovers putative loci in predisposition to human sprint performance, health and disease": Supplementary Data S3. Enrichr HDSigDB Human 2021 table Jam.txt (part 5 of 10)

Term	Overlap	P-value	Adjusted P-value	Old P-value	Old Adjusted P-value	Odds Ratio	Combined Score	Genes
Genes Changed In dSPNs Of 9 Wks R6/2 Vs WT PMID32681824	3363/4943	0.9999891995962602	0.9999977548837199	0	0	0.6766427166717447	7.308053992685687E-6	PWWP2B;ALKBH7;ALKBH6;PTPDC1;ALKBH8;FAM110A;CRHBP;CAPNS2;FAM110B;FGFR1OP2;BBX;CKMT1B;PRKACB;UNC5A;UNC5B;SECISBP2;CACNA2D3;DHDH;CACNA2D2;BCR;SPINT1;DDIT3;FEZ2;VOPP1;ASPHD2;MPPE1;SF1;ZNF28;LYPD1;ZC3HAV1;SFN;ATRIP;HEXIM1;HEXIM2;BTBD19;GSTM2;PRPF38B;GSTM1;BTBD17;JUP;NEBL;EIF2AK2;LARP7;PBX2;BTBD11;EIF2AK4;L1CAM;ZNF35;PBX1;PPFIBP2;AGO4;PKIA;SFXN3;NMT2;STRN;GSTM5;KCNC1;SNX12;PRKAG2;SNX10;FRG2B;FRG2C;SHB;SHD;NHSL2;NEFM;STUM;JAK1;SLC18A3;DUSP4;MYBPC3;DUSP3;KCND1;KCND2;DUSP7;MMP11;TMEFF1;TMEFF2;DPYD;MMP17;CHST1;MMP19;RAPGEF2;SLC18B1;PAFAH1B3;RAPGEF6;CHST2;RAPGEF4;TRUB2;KCNA1;KCNA2;ADAM21;KCNA4;SNX30;FAM117B;PLAGL1;SNX25;ADAM23;STX3;BID;JAM2;EGLN2;SLF2;KCNB1;CKMT1A;KCNB2;BBOX1;SKI;MYBBP1A;SNX17;SNX14;KCNG1;MTCH1;RASL11B;PDCD6;FBXO28;MSI1;MSI2;FBXO22;FADS2;LAPTM4B;EFEMP2;FNTA;TNFRSF4;FADS1;MAP3K4;KCNH1;MAP3K5;KCNH3;KCNH4;DGAT2;KCNH5;FBXW8;FBXW7;CTNNBIP1;RINT1;DMTF1;GRIA1;KMT2E;GRIA2;IREB2;FBXO41;AMDHD2;ZKSCAN2;IP6K1;GRIA3;ZKSCAN1;GRIA4;RASL10A;HTR1F;RASL10B;FBXO38;HTR1D;LY86;HTR1B;FBXO32;FBXO33;FBXO30;SP7;MNAT1;LRCH3;NOP10;BCAR3;ONECUT2;ONECUT1;ECE1;ECE2;HTR2A;BICD1;UNC80;KIAA1549;SPR;PRADC1;SPX;BCAS2;UNC45A;BCAS3;PIANP;VPS9D1;GRID1;MSL1;ARL4D;NEMF;PCCA;PCCB;ETF1;SMCR8;BCAT1;GAPDH;CERS1;LRTM2;SRF;LRTM1;SRBD1;MLLT3;SRL;SRM;SRR;TRIM46;UBQLN1;E2F2;E2F3;TSPOAP1;UBQLN4;KCNJ2;TRIM44;UBQLN2;KCNJ4;KCNJ5;COL26A1;TXNL1;KIAA0232;SORL1;CABLES2;NECAP1;SST;IL2RB;PDCD4;TRIM37;KCNK2;TRIM32;SLC23A2;THSD7B;MT1M;MT1X;ICAM5;IKZF2;IKZF3;IKZF5;PEX26;EFR3A;RINL;PEG10;FBXO3;TRIM25;TRIM26;ATXN7L1;THSD7A;BSN;ARL15;C9ORF131;GOLPH3L;BTC;MT1A;CRISPLD1;TRIM17;NINJ1;KCNQ3;MT1F;TRIM13;MT1G;KCNQ5;MT1H;MT1B;TRIM11;MT1E;TMEM63C;SDC2;CWF19L2;ACTR3B;NEU2;ACTR3C;SYNGR1;RRAS;STK38L;KCNN3;DECR1;NTNG1;BBS1;CPLANE1;HARS2;MED13L;MSRA;SPDYA;FBXL5;MON1A;GRIK5;AP4E1;GRIK3;GRIK1;GRIK2;KHK;PPP3CA;PCM1;KCNT1;PCLO;RAC3;SDF4;RAC1;GIT1;ZHX2;MRPS27;PCYT1A;MRPS22;CACYBP;SYP;ZHX1;APRT;CNKSR2;KIN;TOX3;ARHGEF9;TOX2;PITPNM2;ARHGEF4;ARHGEF1;ARHGEF2;KIZ;SELPLG;PRICKLE2;NEXN;PRICKLE4;PCNP;SLX4;ORMDL3;DYNC1I1;GIT2;SORT1;GAD1;TMEM176B;TMEM176A;KLHL1;GAD2;KLHL2;KLHL3;KLHL4;COX6C;GRIN1;SGSM1;VMP1;RIT2;KCNS1;KLHL5;KCNS2;KCNS3;CFAP161;NEK10;TACC1;ACTR10;GRINA;NUP188;PRDM4;DENND5B;CELSR1;CELSR2;ETS1;ETS2;PLB1;GRIP1;PPIP5K1;ENPP4;ENPP5;TMOD1;FBXW10;TMOD3;TMOD2;ACOT12;ZNF99;SDHA;SDHB;ADAM17;PCP4;PSPC1;ADAM12;DNAJB11;PLAA;NDUFB10;COX17;PLD5;HTRA2;SLC41A1;PLD6;KCNV1;GRK3;GRK2;RAI2;CNTN5;NUP155;FGF17;FGF16;IFT22;FGF14;UVSSA;RSPH14;CNTN2;IFT27;CNTN3;CNTN4;RNF103-CHMP3;FGF11;SDK2;GRM1;PITPNC1;TTC27;TTC28;GRM5;GRM7;GRM8;GGACT;CYTIP;MYBL1;NUP133;SHROOM2;C4ORF46;OLIG1;C4ORF48;ETV3;SYNGR3;ETV5;ELF2;GFOD1;ACOX3;ZMYND11;SHANK3;SLC3A1;CBL;PSMB10;CAND2;SV2B;OXCT1;TGS1;FAM241A;MVB12B;PTK2B;SLIT3;MTA2;TTC14;HSD3B7;BNIP3;HS3ST5;HS3ST4;TTC19;WARS2;SMUG1;CD4;ERCC3;TEF;TNIP3;ERCC5;BNIPL;VPS29;FRMPD4;FRMPD1;WIPF2;WIPF3;MRGPRE;MSANTD4;SMC6;SMC2;ALCAM;TFG;GAMT;PRKCG;NUP210;PRKCB;PRKCE;CLEC11A;HUS1;ARMC7;PRKCA;GANC;HCFC1;NUP93;BCAN;DEPDC1B;ADCY9;ARMC5;DAAM1;WDR81;HECW2;PARD3;FREM2;TPH2;PRKDC;WDR62;PRKCZ;MTDH;GJC1;XKRX;FAM171A1;FAM171A2;GJC3;FAM124A;NUP85;ST3GAL5;ST3GAL1;ST3GAL2;LHPP;PLK4;NDFIP2;PLK5;WDR59;ARPP21;HOMER1;GTF2IRD2;MCAM;PLK2;POU6F2;WDR54;GJB1;MKS1;WDR5B;XKR4;SETD5;CDKN1A;RARG;SETD2;CDKN1B;SETD7;WDR41;CHM;SMG8;SMG5;SMG6;ADAMTSL5;PHF24;RPS6KL1;EXOC7;PLLP;ASH1L;WDR35;CIT;EXOC4;RARB;GAS6;EXOC1;GAS7;DCAF12L2;DCAF12L1;PRUNE1;METTL21A;ADCY5;ARFRP1;FGD4;UBN2;CKB;PAIP2;HIPK4;RSPH4A;NOXRED1;IL10RB;WDR19;RFLNB;ELP4;SNCAIP;HIPK2;NFIC;PLP1;TMEM229B;C8ORF48;MRE11;GTF2B;UBP1;LCLAT1;FGF3;EDC4;PPP1CB;RIMS3;SLC26A10;LARGE1;GTF2I;PLS1;RALGAPA1;SWAP70;TPM2;USP2;DYRK1B;FAM91A1;THOC5;LEMD2;THOC7;PYGO1;TOM1L2;OBSCN;TOX;FKBP3;IPPK;UBR4;SLC38A10;UBR2;FGGY;MAP3K20;TPPP;DRD2;ZNF786;MCL1;OSBPL9;OSBPL8;C8ORF37;OSBPL6;SLC4A11;FANCB;SYNJ2;MAP3K15;DAB1;COPS2;CPD;CPE;ZNF778;DRC1;C8ORF34;BMPR2;ZC3H6;KBTBD13;TRO;PHACTR3;PHACTR2;PHACTR1;GAL3ST3;COA5;PHACTR4;TPRN;GGPS1;DIS3;LANCL1;WIPI1;DNAJC2;NPEPL1;DNAJC6;NOA1;CTDSP2;CRH;LANCL2;LANCL3;HDAC4;CEBPA;MTPN;CEBPB;PLAG1;TULP4;COCH;ABLIM1;ABLIM2;DNAJB6;DNAJB5;SVBP;VPS53;ZNF746;ZNF740;SLC35A1;CPPED1;KBTBD11;OTOGL;BCKDK;CEBPZ;C8ORF76;TCERG1;VEZT;TMEM183B;WDSUB1;PARS2;HDAC11;HS6ST2;IFIT3;HS6ST3;KIAA0930;SYNPR;RPS6KA6;RPS6KA5;ZNF845;SYNPO;PDK1;SRRM4;TANGO6;COG6;ARRDC3;COG3;SLC35C1;TIAM2;NIF3L1;UHRF1BP1;CFTR;SLC22A4;TMEM185A;STXBP4;SLC35D3;MTTP;STXBP2;TRANK1;CBARP;STRIP1;STRIP2;FAM43A;ZNF821;STXBP6;ARGLU1;TMEM184C;SYNRG;SLC35E3;PARVA;TRERF1;TPX2;ZNF816;ADCK1;ZNF813;DCP1A;SPRR1A;ZCCHC12;C17ORF75;C2CD5;TENM2;TENM3;C2CD3;SLC35F3;TENM4;RSF1;SLC35F1;ZCCHC18;SIPA1L3;COIL;SIPA1L1;ZNF800;TMED8;GP1BB;ZDHHC12;ZDHHC17;MTSS1;ZDHHC14;NFX1;C1QTNF12;AVPI1;VWA7;FYTTD1;AMIGO1;GDPD5;NOL3;AIF1;NOL6;DRP2;PPP2CA;TCEAL6;ZDHHC18;TCEAL5;EMC3;SUSD4;EMC4;RPRML;EMC7;TRAM1L1;NFYA;MTX3;GBF1;AIG1;SLURP1;ATAT1;PDP1;GSTA5;GSTA3;PRKRA;GSTA2;GSTA1;COPG2;MPHOSPH8;SPPL2A;DOCK11;BMPER;ARHGDIB;MLIP;POSTN;RALBP1;ACYP2;ATP1B2;TRPC4AP;RSBN1;JCAD;ZCCHC8;ZCCHC7;CLEC16A;LPP;ZMAT1;UBB;NPC1L1;ZMAT3;ZMAT4;CDH22;UBC;TASP1;LONRF2;SPECC1;CPSF2;HELZ;MACO1;DAP;DIAPH2;DIAPH3;BAMBI;SKIV2L;BRWD1;ZCCHC3;BRWD3;ZCCHC2;ZSCAN2;THRA;DBP;LRRTM1;TOP1MT;DBT;LRRTM2;MFSD3;SVOP;DCC;OXSR1;LSS;IQCG;RBL2;DDAH1;COL6A2;CDH11;DCX;CDH13;DNASE2;CDH18;PDXK;CLEC12A;NRXN3;ATP1A2;LIN9;DDN;OGFRL1;NXF2;FAM120A;PDSS2;BUB1;NXF5;S100PBP;OPCML;DEK;JSRP1;PDE10A;KANSL1;KANSL2;ATP13A3;RBMX;USP6NL;NEXMIF;ZFYVE28;LACTB;LIPE;PREX1;SAMD14;MPRIP;UBASH3B;IGLON5;DAXX;GABARAPL1;STARD5;FIBCD1;DNTTIP1;DNTTIP2;PDYN;EML1;HPCAL4;EML5;SLC5A7;RBP4;PRKAR1B;PADI2;CGGBP1;NGEF;MTMR1;HS3ST3A1;PARPBP;DAZ4;DAZ3;DAZ2;DAZ1;SLC5A2;OAZ2;FAM221A;PRKAR2B;CFAP69;PROSER3;VTI1B;B3GALNT1;CFAP74;PMM2;NETO2;GRIN2B;DAZL;PCDHGA12;DIS3L;HEY1;APPL1;ARG2;ACTL6B;ELOVL5;RIPK2;NIPA1;VWA5A;SIRT5;ELOVL7;EMP3;SIRT7;FAHD2A;SIRT2;FAHD2B;FAM222B;FAM222A;CDC42EP3;CDC42EP2;GPRC5C;RNASEL;STAU2;SEZ6;FSTL4;HLA-DMB;GBX1;CSMD3;CSMD1;STAT1;TTLL7;LYRM1;CASTOR3;TTLL3;CASTOR2;LYRM7;ZNF697;HR;STK16;KPNA6;PABPC4L;SLC16A6;PMPCB;KPNA4;PMPCA;PPP1R16B;C11ORF87;ZNF681;AREL1;FOXP4;EMSY;FOXP1;ACAP3;RBMXL1;RBM14-RBM4;MAL;SLC25A53;NPTXR;KIAA0408;C11ORF96;RNASEH2C;RNASEH2B;PFKFB3;FBLIM1;TUBGCP2;C11ORF94;STK39;FHIT;FOXO1;GLIS1;RAP1GAP;SOCS2;NPAT;SBNO1;STK35;STK36;CNTNAP3B;DSEL;PMVK;NPTX1;EVI5;SOCS7;SOCS4;TIA1;EEF2;MCC;STK24;MDM2;ZNF654;MYD88;ZNF652;ARHGAP11A;CNTNAP3;CNTNAP2;CNTNAP1;CELF3;FHL1;CELF4;CELF5;PIK3CG;NGRN;MB;MDK;ME1;OR2Y1;ME3;UTY;MDP1;PEG3;SH2D3C;VPS37B;CYP2A7;SNPH;IL1RAPL2;IL1RAPL1;SLC25A12;PPP1R12C;CNTNAP5;SLC25A14;ST6GALNAC5;LRP1;FOXK2;LRP4;LRP6;SLC25A29;CNNM1;SLITRK2;ZNF628;CDC37L1;SLITRK6;PCBD2;CNNM2;SLC25A23;CNNM3;SLC25A25;LINGO2;LINGO1;LINGO3;FOXJ3;BAIAP2;BAIAP3;TMPPE;NELL2;SLC25A38;SLC25A37;SNRK;ZNF618;ZNF616;P4HB;MDGA2;MDGA1;SLC25A33;SLC25A36;SLC25A35;VPS35L;EIF4A2;EPHB6;LPGAT1;TONSL;DNHD1;TXNDC11;ZDHHC8;TXNDC15;TXNDC16;UBE2L3;BAIAP2L1;ZNF729;DHX57;ZNF721;ACAD11;EPHA4;ENTPD1;EPHA7;ENTPD3;NSMCE2;ENTPD7;MMD2;VWA5B2;FNDC5;GNPAT;ULK1;LAP3;CTXN1;C22ORF39;TMEM87A;FOXG1;PIK3R4;PIK3R3;RTF1;SNX3;SNX1;APH1B;SPATA5L1;ZNF706;MIER3;MIER2;ZNF704;DHX36;PENK;DHX37;DYM;ZNF700;N4BP2;RBM11;TMEM86B;INTS1;MICAL2;RPE65;WAPL;DHX29;INTS8;RCOR2;RETREG1;PCSK2;TMEM151A;CCDC122;SUV39H2;FKBP15;SUV39H1;PCSK9;DOC2B;BMI1;ACADL;ENC1;MLX;DHX16;ACADS;L3HYPDH;UTP14C;ANKDD1B;NCOA1;MME;MMD;NCOA6;ACAD9;CCDC117;COMMD1;COMMD6;COMMD7;CRELD1;RABGAP1;CCDC105;CCDC103;DOT1L;GREB1L;NEDD9;CPN1;MNT;PGRMC2;SERTAD4;CYP2A13;SERTAD1;HEATR3;CRIPT;PER1;PER3;FKBP1B;ESYT3;FAM171B;TARDBP;SH3GL3;RTKN;CCER2;OGDHL;CFAP300;CYP46A1;FAM174A;CAPN5;SNIP1;ACAA1;PCOLCE;TANC1;DKC1;RTN2;NDRG4;NDRG3;RTN1;KLHL14;ARHGEF28;CHAT;KLHL12;MRO;NDRG2;BRINP2;BRINP1;TAC1;ZFHX3;ZFHX2;CCDC138;VDR;ARHGEF39;CCDC136;CRIM1;DSTN;KLHL23;KLHL24;ZFHX4;ANKHD1;BMP6;GULP1;AJM1;APPBP2;STT3B;LSM14B;RBM27;RTP4;RBM25;CHD9;CNRIP1;CHD6;ATP2A2;CHD5;CHD2;SOBP;ABHD16A;UBE2Q2;ZNF385B;LRRFIP1;CFAP45;YWHAG;ARHGEF11;HS3ST3B1;KRT222;RBM14;PEX1;GPCPD1;TBC1D1;RCN1;UBE2R2;VGF;CDHR1;CHDH;CDHR3;IRF8;NAA35;CCDC190;IRF9;CCDC187;MVK;TAF9;TAF1L;HMGCR;ATP2C1;CYGB;RAB40A;RAB40B;RAB40C;TNKS2;EPS8L3;VHL;CCDC177;TAF15;ATP2B3;ATP2B2;ATP2B1;SOD2;IRGM;CHFR;EEPD1;INAFM1;ASB8;RBM41;ASB7;FAM98C;FAM98B;VIM;CCDC174;RBM45;TAF4;RBM43;TAF2;TLNRD1;TMEM200B;MYT1L;TMEM200A;RAPH1;THYN1;DCAF5;ENO2;FNBP1L;DCAF1;GCSH;RNF112;RNF114;CREB3L1;CREB3L2;RPL35;ANKS1B;CHGB;ANKHD1-EIF4EBP3;IFT80;DKK2;RNF123;TYRO3;MAML3;NHLRC2;RPL28;RNF122;NEDD4L;VPS26A;SLAIN1;CDK19;F8A1;FZD3;CHKB;F8A2;F8A3;FZD5;RPL3L;PRRC2A;TMEM198;CYLD;FA2H;SLC6A6;RNF103;SLC6A9;CHRFAM7A;CPEB3;CDK14;GSDME;SLC6A1;GLI3;GLI2;RNF157;FAM102B;C16ORF72;IMPA2;GPR139;RNF150;GPRASP1;EMD;GPRASP2;RNF152;SLC2A14;SLC2A13;SLC2A12;FN3KRP;TACR1;TMEM179;PLCB4;PLCB1;HBEGF;RNF165;OCA2;PLPPR1;ZNF592;PLPPR4;PLPPR5;FIGN;TANK;GPR153;RNF139;C16ORF90;CHN1;GCNT2;HS1BP3;ANKRD52;CHML;ANKRD50;GPR155;GPR158;MYBPH;NMNAT3;SULF1;FIG4;ERP44;RNF145;ABI2;ABI1;MSRB2;RLIM;MSRB3;ANKRD63;RNF141;EEF1AKMT1;GPR146;ANKRD35;IRS1;GUCA1B;RNF19B;YEATS4;DACH1;GRB14;RNF19A;LZTS2;LZTS1;PHLDA1;ZNF560;ANKRD44;ANKRD45;RNF40;ENKUR;BSCL2;MELK;C6ORF136;CLIP4;CALCRL;CD151;C3ORF70;ANKRD11;PHF21A;OARD1;ABL2;IMPG1;ANKRD28;ESRRA;ANKRD29;ANKRD24;TVP23B;TVP23C;CHERP;TRMT9B;CNOT7;YEATS2;CNOT2;CNOT3;ZFP64;RNF182;C6ORF118;EIF4G1;DPP10;CALCOCO1;KIAA1671;ADRA1D;ADRA1A;SGCE;PPP6C;PGPEP1;PDCD6IP;DNMT3A;SORD;ZFP92;VSTM2L;KCNAB1;KCNAB2;ADRA2C;KCNAB3;PATL1;PTBP2;ZFP90;EVC;VSTM2A;SOS2;NLGN3;SMARCD1;NLGN1;RNF34;SMARCD3;WBP2;WBP4;GLRX;MROH1;PUF60;RBBP9;SNRPB2;WASF3;KCNIP2;KCNJ12;RNF25;KCNIP3;KCNJ18;C3ORF49;CUL4A;NIN;GLRB;PFKM;TRMT61A;CBLN1;GDE1;RAPGEFL1;SOX2;ZNF609;EDNRB;ZNF608;RUSC2;RUSC1;GOLGA1;SOX4;FAAP100;ACSL3;RRAGA;PDE12;RRAGB;AKAP9;VDAC3;RELCH;TTLL11;ANKRA2;CBLL1;ZFPM1;NECAB2;BEX2;BEX1;PDE1C;PDE1B;TSHZ1;TSHZ2;TRMT2B;GMCL2;VPS8;OTOF;GPM6B;TRMT1L;CARMIL1;PTPRN2;DTNB;SIAH3;DDIT4L;NMI;ACADSB;ZWINT;CCDC88B;NCEH1;CCDC88C;CC2D1A;INKA2;IQANK1;RAB40AL;ITM2C;ACVRL1;SH3KBP1;FAF1;OLA1;ZBTB8OS;KRT20;PRPF19;CX3CL1;RPTOR;TNFAIP8L1;TNFAIP8L3;PRMT8;KREMEN1;RAB33B;PACS1;FRG2;MPPED2;WAC;FAM20C;SGK3;DCP2;AKAP7;C10ORF88;ALOX12B;AKAP5;C10ORF90;FAM184B;AAMDC;CA11;CA10;PCP4L1;FAH;STAC2;TRIP11;TRIP12;CDK5R2;CDK5R1;TJP2;SIRPG;NRM;ARID4A;CIB2;SDR9C7;MANEA;TOMM20;CHCHD4;RDM1;POGZ;SIRPA;PDE8B;TMEM14A;ANGEL2;ARID5B;KRT77;TRNT1;TMEM130;TMEM131;PREPL;ILVBL;KIAA2026;FAM185A;SPNS1;ELMO2;ISCU;AKNA;CTTNBP2;NTM;HPCA;LTBP4;CPLX2;DTX4;CPLX1;CPLX3;TMEM121;TMEM127;ATP6V1H;ZC3H15;ASIC1;ENKD1;ACBD7;TGFB2;PTCH2;EPHX4;TBCD;DNAJC12;HSPA2;NFKBIA;DLG2;TMEM114;DLG4;TMEM116;DOCK5;ACADVL;DOCK4;DOCK3;MCTP1;HSPB6;NVL;ELAVL4;ELAVL2;DHTKD1;ELAVL3;POLB;SENP6;SENP7;C20ORF202;NETO1;TMEM107;SPEG;POLL;VHLL;POLH;SCYL2;POLG;FAM189B;LATS2;PALLD;EHHADH;TRNP1;LUC7L3;MNS1;DOCK1;EGFL8;RGS19;POLDIP3;RGS13;IER5L;LCAT;WIZ;LTC4S;DLL3;U2AF1L4;PALMD;NRIP3;RGS20;CLASP2;PTCD3;ATE1;PTCD1;CMTM3;SGTB;LCA5;ARID3B;GDAP1;GDAP2;TSHR;RMC1;MEIS1;PMP22;RGS10;TBKBP1;PDE7B;TESK1;NDST1;SYNGAP1;TBK1;RAVER1;NDST4;AKT3;NDST3;SUPT20H;TSTD2;FRS2;PHKA2;ACE2;FAR1;ATF6;RABL6;SKAP2;CDCA2;NLRX1;PLA2G3;BAZ2A;BAZ2B;PLA2G5;RHOT1;RNF216;EPB41L2;AFMID;EPB41L3;SYNDIG1;PIP5K1B;PIP5K1C;ATG7;C19ORF38;PRELID3A;NR2F1;NR2F6;C6ORF89;FAT3;NUDT4B;SIGLEC9;ZNF493;LRRC10B;ARHGAP1;BHLHE41;MED19;ARHGAP6;MED12;ATIC;TCP11L1;TCP11L2;DLGAP3;DLGAP2;ZNF488;PCMTD1;ZNF483;SPHK2;KIAA1143;SLC39A11;SLC39A10;CINP;PXDN;L2HGDH;FAXC;WNT8B;CENPA;SLC7A1;CENPC;PRR14L;SPOP;ZSWIM8;MFN2;ZSWIM5;SAMD3;ZSWIM3;GOLM1;DAB2IP;WNT7A;NOC3L;CENPE;ABCB10;WT1;SLMAP;TAOK1;CENPN;SIGLEC8;YPEL5;CENPQ;EBAG9;ADGRL3;LIMS1;YPEL2;CRCP;NAB2;MFSD13A;ADORA1;NUDT18;CIR1;ZNF446;ZNF443;NUDT12;ZNF442;CDKL5;CISH;EIF1AY;FST;CASD1;ATXN2L;TPST1;CDKL1;FTO;SHC4;KHDRBS2;INO80D;SMYD5;TMEM121B;BOD1L1;CREM;GMPS;GMPR;NREP;SPATA5;CORO1A;SPATA6;SLC9A3R2;IGSF21;HNRNPDL;MOBP;ZNF429;SMYD2;SMYD4;ALG1L2;TMEM120B;SLC14A2;FUS;ODF2;HPS3;HPS6;CORO2A;CORO2B;FAM205C;IGSF11;IGSF10;ARPC2;DMXL1;OSBPL1A;SNAP25;GPR89A;LRGUK;ITGB2;ELFN2;ITGAL;CDC73;NKPD1;NRGN;ALAD;PPP6R1;TAGAP;ITGB8;CEP290;SMIM14;SMIM13;TMEM255A;CEP295;ATRX;ACTR8;NRG2;SPTB;IMPACT;LRTOMT;ADORA2A;MYO3B;RRM2B;NRG4;ITGA8;ITGA9;SNAP47;SMIM27;ROCK2;SLC5A12;TSPAN33;EHBP1;FOXRED1;ZNRF1;ZNRF2;ZNRF3;FSD2;SMIM30;PCDH1;EIF4E;EIF4B;NTRK2;FEM1A;PCDH7;KIAA1549L;SYT16;SYT14;REC8;MYO1E;MYO1C;NAGK;SYT12;STUB1;ATXN10;EIF3F;EIF3C;MYO1H;EIF3D;EIF3A;CPNE5;LDLRAD4;NUDT6;CRKL;NUDT4;HERC3;CDC23;CCDC96;CCDC97;EPC1;EPC2;PTGFRN;SPA17;CCDC93;ACTN2;CIRBP;MYO7B;RIIAD1;ADGRA3;CSNK1D;ALG1;ADGRB2;ADGRB3;ADGRB1;KCTD13;CCDC87;KCTD17;EIF1B;KCTD16;SLC45A1;OMA1;KALRN;SEC14L2;SEC14L3;SEC14L1;ATP6V1C2;TBC1D8B;EGR2;EGR3;FAM78A;GREB1;BSDC1;OSGIN2;CALY;RANBP10;CALR;IGSF9B;CD200;CSRNP1;SYNM;ACY1;FBH1;OTUD7A;OTUD7B;AKAP13;AKAP11;NEDD8-MDP1;MIS18BP1;ERMARD;MUC15;OXGR1;APOBEC1;SREBF1;SLC32A1;SFTPC;KIF7;SYN1;DUS2;DEPDC5;MFGE8;NAPB;TAGLN;GNAI2;RELN;MGAT5;PGGT1B;ZNF585B;EPS15;REM2;CAP2;ZNF585A;GABBR2;IL34;PNMA3;SH3RF2;TTC9;ITCH;KITLG;OTULIN;TTC3;KIAA1958;PNPLA1;OTUD4;UBXN2B;CRTC1;GDA;TTF2;NR3C1;CARF;TMEM263;AMMECR1L;NRTN;TEKT5;IL6R;CAST;MORC4;SLX4IP;CDKAL1;POU3F1;TMEM250;POU3F3;TMEM253;EEF1A1;GPRIN3;TBC1D20;GPRIN1;EHBP1L1;MAP7D2;TBC1D25;WDFY3;CACNA1B;CACNA1A;CACNA1D;CACNA1C;CACNA1E;TMEM240;CACNA1H;CACNA1I;SYCE2;VCPIP1;ADGRG1;TMEM245;SHARPIN;IRAK1;TBC1D12;TBC1D17;MFAP3L;TBC1D16;SYT5;PDHA2;SYT3;SYT2;HOOK3;HIGD2B;SYT9;SYT7;GGN;HIGD2A;SYT6;GNAO1;TMEM234;GNAL;TMEM236;TMEM237;UBXN10;TMEM238;GNAS;GNB4;NXF2B;NABP1;DNAL1;SLC35E2B;SLC35E2A;RERE;PHTF2;HP1BP3;LDB3;LDB2;DMKN;PHTF1;RERG;ADAL;RASGEF1A;RASGEF1C;RB1CC1;DACT2;MYO18A;ARFGEF3;TGIF1;PDPK1;NAV1;NAV2;GREM1;GREM2;NAT8L;CUEDC1;OTUB2;DNAH1;RAP1GDS1;RNF8;ASAP1;ASAP2;RETN;AGPAT1;AGPAT3;RNF2;ADD2;AGPAT4;ASB16;GNG3;TMEM201;GNG5;GNG4;GNG7;SPOCK2;MXI1;SPOCK3;MAN1C1;SPOCK1;CRYM;ATF7IP;EPOP;FAM155B;ADGRD1;FAM155A;RSPH1;SIMC1;ACKR2;NAXD;NRDE2;SNTB2;C2ORF88;ARPC5L;GPATCH2;XYLT1;PHAX;FGFRL1;GPATCH8;NAA80;EPS8;NYNRIN;DHRS4L2;CEP97;NCKAP5;DLEU7;C2ORF80;ABHD14A-ACY1;REV1;SCRIB;FNDC3A;GABRG3;ATG12;GABRG2;GABRG1;ZC2HC1A;ADPRM;GNE;OTULINL;ZNF397;LRPAP1;NAA60;PRKRIP1;NAIF1;XPA;PHYHIPL;RNPC3;ACMSD;FLRT3;FLRT1;GSG1L;MCMBP;CEP76;CEP78;SETD1B;NR1D1;PHC3;HNRNPL;EHD3;HNRNPK;PCDHB2;ADI1;ATG2A;ATG2B;GABRB3;GABRB2;PHF2;GABRB1;YJEFN3;PHF1;PHF6;ABCC12;TCTN2;ZNF280C;ZNF367;ZNF365;ZNF362;GRAMD2A;ELMOD1;NUTF2;GNL2;COQ10B;GNL1;FAM210A;TUBB2B;TUBB2A;TMSB15A;TMSB15B;ZNF358;MGLL;SGMS1;FAM214A;NSD3;SCAF8;EPYC;ABI3BP;ATP5MF-PTCD1;SIAE;TAF9B;GABRA2;DMTN;GSN;YTHDF2;GABRA4;ECEL1;DHRS1;DHRS3;DHRS4;SLC8A3;CEP41;ZNF334;CCDC71L;RAB3B;ANKRD13B;CEP126;RAB3C;VKORC1L1;CEP19;RAB3D;SYAP1;CEP128;SLC8A2;LAMP5;NRBP2;DEPTOR;HMGN5;SALL2;MPC2;SLC39A5;MB21D2;TXNL4A;HMGN3;ANKRD13A;PCDHAC2;ZNF322;MAGI1;RARS2;RAB2B;HARBI1;MAGI3;TTC21A;VRK1;FRMD4B;PGD;THNSL1;PGF;TLE6;RAB30;KAT6A;ZNF316;PHIP;RAB38;SNRPA;BRSK1;CEP104;MAGEL2;TTC21B;PLXNA2;PLXNA1;SRGAP2;MPDZ;RAB6B;SRGAP1;PLXNA4;TMEM132D;TMEM132C;TMEM132B;TMEM132A;TRAPPC8;TRAPPC9;NBDY;REEP1;NSG2;REEP2;PLEKHM1;PLEKHM3;SLC26A5;PIK3C2A;PIK3C2B;ADAMTS2;ADAMTS3;PSTPIP2;RNPEP;SCRN2;TLK2;WDR6;CEP170;WDR7;ADAMTS6;IDH3A;TRPC7;CCDC39;SLC13A3;TRPC5;TRPC6;CCDC34;TRPC3;CHPF2;TRPC4;TRPC1;HAUS4;RPL13A;CATSPERE;TFDP2;CCDC74B;POLR1A;CCDC74A;POLR1C;MTFR1;TSSC4;ARPC4-TTLL3;RAB21;POLR2A;POLR2B;RAB26;POLR2E;PPIL1;FKRP;ANGPT1;CYP51A1;FRAS1;RAB15;VAPB;RAB13;RAB18;CEP162;POLR3G;TNRC6B;IFI27L1;PANK4;IFI27L2;PANK3;TRAF3IP1;CISD3;PNN;KAT5;PPP2R1A;MAGOH;ATP6V0E1;MAPK8IP3;KRT9;MAPK8IP1;NSMF;SIK1;TLN2;SPTBN4;SPTBN5;FUT10;FUT11;DCUN1D2;TRPM2;TP53BP2;TRPM7;SPTBN2;MAGEE2;SNAP91;CYP2S1;RNPS1;C2CD2L;ROBO2;ROBO3;SLC44A1;CITED2;GFM2;NKAP;LIMD2;CHMP1B;CHMP1A;RALGPS2;PSD;TOP3A;CBFA2T3;GFRA2;ITFG1;SLC22A23;ALDH5A1;CDCP1;CLDN12;CD302;HNRNPH3;RGS7BP;MPND;VGLL4;C1QA;CST6;ZNF7;NT5C;PSMC3IP;LIMA1;UBTD2;NT5M;ATP6V0E2;METTL8;GABRD;METTL9;CBR3;UBL4A;MPP3;ATP5PB;LSAMP;FAM189A1;LHFPL4;SORBS1;MPP5;MPP6;SORBS3;KBTBD6;CLDN34;RAB9A;RAB9B;KDM1B;CWC25;CWC27;FAM162A;HCFC1R1;SACS;TRAPPC12;TMEM38A;TRAPPC13;HADH;NANOS1;GUCY1A1;PHYH;KDM2A;LMO4;KAZN;ALG11;SHISA2;SHISA9;SHISA7;SHISA6;CHMP4C;FAM161B;CHRNA4;CHRNA7;FBLN2;FBLN5;EFNB2;EFNB3;RPRD1B;GAS2L1;ATP5MG;GAS2L2;BPTF;KLHDC10;CBX8;KLHDC3;CBX6;KLHDC4;RHBDD2;CBX1;KLHDC1;LRP1B;EFNA3;FAM163B;FAM163A;CASS4;MAP6D1;LRP12;AVEN;C2ORF42;KDM5C;KDM5D;C2ORF49;HAPLN1;HK2;FLCN;SPRED1;PPP2R5E;CASP3;MCF2L;KDM6A;KDM6B;POMGNT2;SAFB;DNM1;DNM2;TRAPPC6A;TRAPPC6B;CASQ2;SOWAHA;C2ORF50;PFDN4;KDM7A;MYH7;KDM3A;HLF;ETFDH;FAM169A;THBS1;CIART;RASD2;FAM168B;PCED1A;C17ORF100;MAPK4;VAT1L;PPP2R3A;PPP2R2C;PPP2R2B;PPP2R2D;ALDH16A1;MAPKBP1;PGAP1;PID1;TMEM94;TMEM91;PPP4R4;RBFOX1;RBFOX2;RBFOX3;ZNF281;RFX3;TMEM80;FAM133B;ETHE1;RFX4;RUFY3;PSME4;PSME1;UQCRC1;SPARCL1;IDNK;UQCRC2;IDO2;IDO1;PIF1;ZNF275;ZNF274;NYAP1;TTYH3;ABCB7;TTYH1;AGAP2;IL20RA;COPS7B;ABCB9;TAPBPL;IQGAP2;MRPL13;GIGYF2;UGT8;PCNX2;KCNMB2;RHBDL3;AMZ1;ZNF267;ZNF266;CTC1;ABCA2;CADM3;PRRT3;C5ORF34;CADM4;GPR12;CADM2;EXOC6B;C20ORF27;ABCA7;ABTB1;FAM135A;LYPD6B;FERMT3;HRK;GPR26;PIGT;TUT7;ZNF251;NCAN;LRRC4;LRRC3;TDRP;LRRC32;RCSD1;JPH1;JPH4;TMEM47;JPH3;NKRF;TMEM44;FASTK;B3GALT1;EFCAB2;SH3BGRL2;NELFCD;CGNL1;LRRC47;OFD1;GPR39;PGAM2;TMC8;MANEAL;C20ORF96;MBLAC2;LRRC7;KCNMA1;LRRC9;HAP1;C5ORF51;ZNF518B;COL11A2;PELI2;GPR42;PTGS1;GGA2;TMEM69;GGA1;EXTL1;TMEM67;TMEM68;LRRC24;PET100;ATRNL1;TMEM64;PLXDC2;LRRC20;LETM1;TMEM54;GPR63;ZC3HAV1L;CRAMP1;RORA;SAT2;KIAA0895L;SAT1;SESN3;SESN1;LEPR;MTREX;SH2D5;NOMO2;EPM2A;AGTPBP1;FRMD5;FRMD6;SLC9A5;MAPKAPK2;ROR1;S100A3;KANK4;ANAPC2;OSBP2;LRRC57;GPR88;GPR83;UBFD1;SLC9A1;CTIF;TMEM26;PORCN;ATXN1;CRNDE;SLC38A8;THEM6;LRRC4C;ZBTB18;ZBTB17;ZBTB10;DCDC2;B3GALT5;ZBTB11;PTPRD;GNL3L;UBLCP1;PTPRA;NFE2L1;CRYBG3;FLT4;LRRK2;RASGRF2;ARRB1;EFCAB11;EFCAB10;PMEPA1;HMG20A;ERC1;ERC2;CTNNBL1;VBP1;NDUFC1;VEZF1;KSR2;NT5C3A;PPM1A;SYNPO2L;SLC25A5;NDUFB9;GTF3C3;GTF3C4;PPM1L;ZBTB47;GTF3C6;NDUFB5;ZBTB46;NDUFB4;NTN4;PPM1H;ZBTB43;AFG1L;ZBTB44;CXXC5;KIAA1328;FCHO1;CCL5;TP53INP2;SH3BP5;BEND4;LRRC8D;ATP9B;AKAIN1;CYB5A;SLC12A4;SLC12A5;NICN1;ERAP1;NDUFA1;MBOAT2;LYSMD3;TPD52L1;PTPN9;PTPN4;SMAP2;PTPN5;TMEM41A;CCAR1;RASSF3;SPATA21;RASSF6;FAM53C;SCN1B;SCN1A;SEC63;PAQR9;ST6GAL2;SFMBT1;SFMBT2;ANK3;ANK1;SHTN1;STX1B;IFI27;SPATA13;UPRT;KIF20B;CCNO;PPP1R37;L3MBTL3;PCDH10;PPP1R35;WNK4;PCDH19;PGBD5;PPP1R2B;TSPAN9;ERI3;TSPAN7;ST8SIA4;SYMPK;TSPAN5;HIVEP2;SCN3B;SCN3A;PPP1R26;IQSEC2;LRRN3;IQSEC1;LRRN2;PCDH20;ST8SIA2;XRCC2;IQSEC3;ST8SIA3;DCLK3;RASSF8;DCLK1;PNMA8B;ANLN;PPP1R1A;PPP1R1B;ID4;PAF1;CALM3;SCN2A;KIAA0825;SCN2B;PTPRT;INTS12;PTPRS;USPL1;PPP1R10;PTPRN;DIRAS2;PTPRJ;HSCB;KIF11;KIF17;N4BP2L2;CTSO;SCML4;CCR6;CTSF;KIF1A;QSOX2;CTSB;GRIPAP1;LYNX1;SORCS1;SORCS3;SORCS2;ANO2;KIF27;ANO3;PDRG1;CTU2;CTU1;PDZRN3;RAMP2;SLC43A2;TMPRSS6;XIAP;CAMKK1;COL19A1;CAMKK2;RXRB;CAMK2N1;CAMK2N2;HSF2;CREG2;DGLUCY;PAK6;CD59;CCT8;RXRG;CCT4;PLEKHA5;RPA1;TMUB1;DOHH;NLE1;PLEKHA8;DPY19L3;GPAM;KIF26B;CD68;IL17D;IL17B;SPC24;SCARB1;DCLRE1C;WWC1;KNDC1;GXYLT2;CLGN;RGS4;RGS2;FRRS1L;KIF5C;SCN9A;ARID2;RGS8;SBF1;BAHCC1;PPFIA4;RGS9;PPFIA2;KIRREL3;ATG9A;SSU72;LMTK2;MID2;OSCAR;DOK4;DOK5;SCN8A;GPD1;GEMIN7;YTHDC1;SLC1A1;PROZ;SLC1A2;ATP5MC3;PDS5B;PDS5A;RASGRP2;MCHR1;RASGRP1;RPF1;FUT9;NPHP1;NPHP3;CAMTA2;IVNS1ABP;PHF10;ISG15;INHBA;SSH2;CLK4;CLK1;QDPR;FMC1;PHF14;DDX3Y;GSK3B;GSK3A;DDX46;MAST4;MAST3;PRR3;MAST1;SIRPB1;PPP1R9B;TMEM191B;CPXM1;HSDL2;HSDL1;DDX51;DDX52;MASTL;SSTR4;PJA1;LMBRD1;LMBRD2;NCBP3;ZP1;SAXO1;SCN4B;NUP58;DDX25;DCTN3;CSTF2T;CLN8;SAMHD1;PARL;PDLIM1;PRTG;CLN3;CLMP;CLMN;SH3TC1;ATOH8;PDLIM5;MBTPS1;CHURC1;GALNT3;GALNT1;U2SURP;SPATA2L;MAPK11;SBK3;CLCN4;SBK1;TEN1;FAM131B;R3HDM4;BUD13;LNX2;PATJ;STMN2;STMN4;BACH1;PCMT1;HENMT1;DIP2A;IER5;PRIMA1;UNC13C;ACOT7;UNC13A;ZNF160;SOX11;SYTL5;SYTL3;SYTL2;KIAA1217;NISCH;ACOT2;PRR16;ACOT1;SPIN2B;SPIN2A;PRR12;PRR11;LINS1;TSPYL4;PRR13;SKA3;PPP3R1;RIC8B;CHST11;PTPMT1;CHST15;GATD3A;S100A10;ACE;RDX;UPF3B;CDC6;GPN2;THAP11;NPLOC4;OGDH;GALNTL6;RAD18;CDC42SE2;RET;ITK;MYOM1;TCF20;HIF3A;SERPINA9;CYB561D1;PRSS22;CLINT1;TRIM9;TRIM3;RSPO2;SPIN1;AP3S2;HAVCR1;XXYLT1;SERPINB1;TESC;TET2;MRAS;IVD;ITPKA;TET3;PHLPP2;SF3B2;CTDP1;TIMM13;SBSN;TM9SF4;ZNF107;BRD9;METTL7A;SF3B1;BRD4;RPRM;WWP2;GPR3;GPR6;GTF2H5;KTN1;AGBL5;AGBL4;XAB2;LPCAT4;LPCAT3;BRDT;CHRM3;SEMA5B;CHRM1;ATP8A1;CLSTN2;CLSTN3;DGKB;TUSC3;CHRM4;CTNND2;DGKA;TUSC1;CDH9;CDH8;CDH7;CDH6;CDH4;ABHD11;STK32A;GYG1;STK32C;SEMA6B;SEMA6C;PPTC7;IGFBP4;GPT2;C1ORF87;TEX2;DGKZ;INIP;MOB3A;TRAIP;CACNB1;CTDNEP1;ARMCX4;ARMCX1;CACNB3;ARMCX2;CACNB4;TEX9;TNIK;DGKK;DGKI;DGKH;SEMA7A;FECH;MINDY1;HVCN1;ITPR1;AK3;MRI1;RHOBTB2;NACC2;SKIL;FN3K;ANKRD34C;ATP8B2;NACA2;ADAP1;MAFA;CDK8;CDK7;MAFB;SCCPDH;RCAN2;ITGA11;RCAN3;ESAM;SERINC1;RAD9A;ANKRD33B;DAGLA;TRADD;GADL1;BRK1;DUSP18;PAGR1;DUSP12;METTL14;PSD3;SLC37A4;DTX3L;GPX6;ELAC1;DUSP26;NIPSNAP1;METTL23;METTL25;PTP4A3;RP2;TRAF3;TRAF6;TRAF5;GTF2A1;NFAT5;SLC24A4;LUZP1;NDNF;JAKMIP1;CACNG6;CACNG7;MGAT5B;RSBN1L;TNNI1;ETFRF1;MAL2;TNNI3;CACNG1;CACNG2;CACNG3;CACNG4;SEMA4A;CDC42BPG;KLF8;KLF6;NFASC;KLF5;IMPDH1;RUNDC1;SPAG1;ESF1;SLC24A5;DIXDC1;SOGA3;SOGA1;CYP4Z1;VSIG2;SAP130;DPF2;TNS2;TNS1;SLC6A17;CMBL;EBF4;MIF4GD;INPP4A;ARC;TELO2;CDS1;IGSF8;IGSF5;TBCEL;INTU;MAOB;MAOA;IGSF1;SMIM1;TMTC3;STC1;SMIM7;IGSF9;INPP5B;CYP4X1;INPP5A;INPP5F;DPH3;INPP5E;SCAP;ASL;CDR1;NTSR2;BCL11B;SIGLEC12;STAC;TMEM50A;GADD45G;SPART;GKAP1;SESTD1;ANP32D;TMCC1;CDS2;RYR1;DAZAP2;RYR2;DAZAP1;HNRNPCL2;RYR3;EPB41L4B;UCHL1;CAMKV;ZMYM3;KIF13A;FFAR3;LRRIQ1;TSC22D2;NME4;TUBG2;IL17RC;IL17RA;NRN1L;TNNT1;TNNT2;RHOJ;RHOU;TRAK1;PTCHD1;CTNNA1;TBL1Y;RAD54L;TBL1X;SUZ12;CGREF1;GDF11;RANBP1;RYK;MAS1;CAMK4;CTNNB1;B9D2;ZNF354A;RAB3GAP1;ZNF354C;ZNF354B;GALNT14;GALNT13;PRAG1;GALNT17;NPY2R;ARHGAP36;ARHGAP35;CMIP;SYDE2;SYDE1;ARHGAP42;ARHGAP40;BASP1;APLP1;MATK;EPDR1;KCTD1;KCTD2;PPP4R3A;PRSS57;PPP4R3B;SELENOO;HDGFL2;STEAP2;ABCG2;TEDC1;TEDC2;PLCXD1;NALCN;PLCXD2;STK3;ARHGAP20;PCSK1N;DPP7;DPP8;CASKIN1;MYH14;PDZD8;MARK2;MARK1;RAP1GAP2;SMAD2;WSCD1;SMURF1;WSCD2;SMAD9;SSC5D;ARHGAP27;ARHGAP24;SMAD7;ARHGAP33;TDRD1;ARHGAP32;LIN28B;RALYL;SYNDIG1L;JMY;B4GALT2;USP35;PCDHGB7;PCDHGB6;USP31;USP34;USP39;CKS1B;GMPPB;HEBP1;CYP4V2;USP30;KLF10;USP47;USP48;CAMK1D;KLF13;ABCC8;PCDHGA3;MARS2;ARAP2;CKAP5;KLF15;TGFBR3;ARHGAP10;DDX19A;DDX19B;B4GALT4;B4GALT5;CAMK2B;USP13;HCN3;SLFN5;USP14;CAMK2D;USP16;IWS1;SELENOI;SELENOH;RMND5B;RMND5A;ERBB4;LRIG1;BPNT1;ROMO1;NCAM2;ABCF2;ABCF3;CAMK2G;IGBP1;USP25;STN1;NEGR1;ZNF184;LGI4;PCDHGC5;USP21;CADPS;LGI2;NAP1L3;ZNF180;NAP1L2;OPRK1;USP28;SGPP2;NAP1L4;FMNL1;PIKFYVE;FMNL2;NEURL1;SPRY2;SSBP3;HCN2;HCN1
Friedreich Ataxia iPSCs Expression Vs hFib2-Ips5 Cell Line GSE22651	3015/4936	0.999989201750282	0.9999977548837199	0	0	0.4387333920736323	4.737578306035901E-6	ITSN2;ATF1;PGLYRP3;SCOC;NUP107;F11R;NOC2L;TSKU;COMTD1;HTR7;RAVER1;KIAA1586;FAM110C;FGFR1OP2;GPBP1;PKNOX1;ARPIN;KRTDAP;SAP30BP;CACNA2D3;DHDH;UNC5D;ZNF14;FRS3;ISL1;ZNF16;BCR;CH25H;ACE2;SPINT1;ASPHD1;RABL3;PLBD1;TXNIP;VOPP1;MPPE1;CTAGE6;CLOCK;ATF6;OPTN;PLBD2;SKAP2;CDCA2;NLRX1;COL13A1;AASDH;CRABP1;C12ORF60;PDGFA;PLA2G3;ZNF23;LYPD6;DEDD2;CIAO1;C12ORF56;SCGB1D1;PRPSAP2;RDH10;EPB41L2;EPB41L3;SYNDIG1;SFN;RDH13;C19ORF33;PIP5K1C;ATRIP;SULT1A3;SULT1A2;JAG2;GSTM2;JUN;GSTM1;PRPF38A;BTBD17;JUP;CCZ1B;NEBL;TIPARP;LARP7;BTBD11;LNPEP;TEX37;L1CAM;ZNF35;C12ORF75;MAGOHB;LARP6;PBX1;DHFR;RNF223;MOV10;PKIB;PKIA;FASN;C6ORF89;SFXN4;L1TD1;NANOG;STRN;FAT3;SFXN2;FAT4;HNRNPA1L2;LGMN;LIN54;MTMR10;ARHGAP8;ZNF493;MTMR11;PRKAG1;ARHGAP1;PRKAG2;TFCP2L1;HOXC13;SHB;HOXC11;MED18;ARHGAP4;MED11;NHSL2;NEFL;TSPO;NINL;PCMTD1;ZNF486;CHST8;GATD1;ZNF485;CHST9;ZNF484;ZNF483;KCND2;RING1;TEX11;SLC39A10;TEX14;EPS15L1;DUSP8;MED23;PHF20L1;TMEFF1;SLC7A5;TMEFF2;MED25;SLC7A6;SLC7A7;SLC7A8;RAPGEF1;POT1;ACSBG1;ERGIC3;CRYAB;CHST3;RAPGEF4;ZNF471;ATL3;PKN3;ATL1;SNX32;C6ORF52;SLC7A1;RIDA;SNX29;FRZB;SNX25;SPP1;ZSWIM8;STX5;RICTOR;BID;SAMD1;TP53I11;JAM2;ZSWIM3;CENPT;RIC3;EGLN3;SLF1;SLF2;CRBN;BIK;GOLM1;MBD1;MCRS1;APEX2;SNX24;ZNF77;WTIP;TARBP2;CENPE;FAM200B;GID4;ABCB10;CENPI;SHKBP1;SNX15;CENPN;CCDC3;PKN1;CENPQ;EBAG9;CRLF1;ZNF454;ADGRL3;CRB3;LIMS1;ZNF451;KCNG3;SLC27A1;CRCP;PDCD7;TMEM167A;FBXO28;MPV17L;GOLIM4;LTN1;PLOD2;MSI2;OLFML2A;ALDH1L2;FADS2;LAPTM4B;MFSD13A;NUDT10;EFEMP2;CYSRT1;FNTA;MYBPHL;FNTB;ADORA1;TNFRSF8;MAP3K8;POTEF;CIR1;CLBA1;NUDT15;NUDT14;NUDT12;KCNH6;FST;ATP11C;FBXO15;ATP11B;FBXO10;CDC25C;TC2N;PIAS2;ATXN2L;DMTF1;MSH5;OR51T1;ZNF439;ZNF433;ZNF432;LY6E;FTL;ZNF431;ZNF430;DLX3;KHDRBS3;UQCRB;SHC1;IREB2;CREM;GMPR;GSTT1;SPATA7;RAP1B;ARL17A;IGSF21;TKFC;HNRNPDL;AMDHD1;ZNF429;BMF;TNFRSF14;ZNF425;GRIA3;NADK;CD276;ZNF420;KCNF1;TMEM120B;ODF2;FBXO38;NEK6;MFSD6L;TMEM120A;HTR1D;HPS1;FBXO36;ARPC4;HPS6;CORO2A;FBXO33;FBXO30;MOB4;LRCH2;SH3BP5L;SON;ARPC3;SP4;DMXL1;NOXA1;DMXL2;SP8;MNAT1;OSBPL1A;PIWIL2;TRIM71;ITGB1;ONECUT2;MCMDC2;SNAP23;APIP;ECE2;HTR2A;TSPAN12;HHEX;PTER;C6ORF226;EXO5;BCAS2;NKX3-2;SMIM12;BOK;UNC45A;SMIM14;TRIM61;SMIM13;CERS5;CERS6;ACTR6;ITGA3;DHPS;SMIM19;VPS13A;HTR3A;ARL4A;ADORA2A;RRM2B;PCCB;LCOR;ETF1;LCP1;GAPDH;CERS2;SMIM26;UHRF2;MGRN1;SRF;SRBD1;TBXT;MALT1;FOXRED1;SRR;ZNRF2;ATXN1L;UBQLN1;EIF4H;E2F3;FYN;FSD1;WHAMM;TRIM42;UBQLN4;EIF4E;TRIM44;POLR2J3;FEM1A;MYO10;MID1IP1;PCDH7;TXNL1;TTC39C;REC8;TM6SF2;MFSD14A;MYO1D;DBNDD1;EIF3M;NECAP1;MYO1C;CDKN2AIPNL;ST7;PDCD4;TRIM36;STUB1;ATXN10;CD247;EIF3C;BCAR1;EIF3A;EIF3B;NPFFR2;CPNE8;SMARCAL1;CERK;PPAN;CCP110;ICAM3;NUDT6;IKZF5;HERC4;C1GALT1C1;LGALS1;PPAT;BSG;CPNE1;PIEZO2;FBXO3;TRIM25;EPC1;PIEZO1;ARL16;FBXO5;PTGFRN;SPA17;ATXN7L3;FBXO7;LGALS7;TRIM21;TRIM22;FBXO9;C9ORF135;ARL15;KCNK12;ALG5;ALG2;CSNK1D;MOGS;ACTN4;ALG1;TMEM170A;CFDP1;MT1A;CRISPLD1;PPA2;SOAT2;KCNQ1;CDC37;NINJ1;MT1G;KCTD14;MT1H;CCDC81;EIF1B;CES2;MT1E;SLC45A4;EPB41;SDC2;CEND1;OMA1;ZBTB3;ZBTB2;NKAIN4;PPCS;SEC14L4;NEU1;SEC14L5;KCNN2;APOE;DECR2;B4GALNT4;DECR1;NTNG1;SLC10A4;BBS1;APOBEC3F;APOBEC3G;TNFSF14;GREB1;OSGIN1;BSDC1;CPLANE1;OSGIN2;SMARCA1;EXT1;MC1R;NDUFAF6;CALY;LPAR5;NDUFAF7;NDUFAF5;CDC16;KYAT3;ECHDC3;GRAP;CALR;NOL12;CD200;APOBEC3B;FBXL6;MON1B;HERPUD2;SPAG16;COX7B;ECM2;MRPS16;DHRS11;ACY1;FBH1;MRPS10;WFDC2;PPP3CA;NANP;PPP3CC;MAP1LC3A;NUDCD2;ODR4;NUDCD1;MIS18BP1;NMRK1;ERMARD;OTUD6B;MUC12;BBS9;RAC3;SDF4;SPTAN1;ATPAF2;IL10;SREBF1;MRPS27;SYK;ATMIN;GAA;SFTPD;GAB2;SYN3;SYN1;APRT;CTTNBP2NL;GAK;RNF144B;TOX3;TOX2;PITPNM1;CNKSR3;ARHGEF3;TAX1BP1;MICU3;ARHGEF2;TLCD1;EEF1E1;CYLC1;KIZ;NAPB;TAGLN;MRPS36;GPALPP1;NEXN;NOXO1;HSD17B8;NFIL3;ZNF585B;EPS15;REM2;IL34;PCDHB15;VEGFB;KLHL2;ORMDL1;PCDHB12;MYO9A;GRIN1;EPGN;KITLG;TTC8;KLHL5;KCNS3;KLHL7;OTULIN;PCDHB16;TTC3;CACHD1;TCEA2;RAD1;RTN4IP1;GRINA;NUP188;PRDM4;ICE1;CRTC1;UBE3D;ZFAND6;PCDH11X;LOXL3;LOXL4;PRDM1;ZFAND1;ETS1;PLB1;TMEM263;WASHC2A;AMMECR1L;GNPTAB;PLAU;IGFLR1;ENPP1;ENPP5;CAST;GEN1;CARD10;ZGRF1;ACOT11;UBE4B;SDHA;POU3F1;CCNB1IP1;SLFN12;TMEM254;GPRIN2;SCNN1G;TMEM256;ZNF92;ADAM15;POLG2;ZNF93;MAP7D3;PSPC1;TMEM259;CARD19;SHPK;PLAA;DENND6B;WDFY3;DENND6A;PPIC;BHLHB9;PKDCC;NDUFB10;DIABLO;DDX1;COX17;SLC41A3;DAPP1;INAVA;CNN2;CNN1;ADGRG4;VCPIP1;ADGRG1;TMEM245;ADGRG2;GRK4;RHPN1;TBC1D13;LPXN;COX14;CYTL1;CNMD;MORC2;UBE2F;TCAF2;SYT4;TCAF1;MGAM;LOC339862;NUP155;CAV2;CAV1;DENND4C;SYT7;TMEM230;UEVLD;GH1;UBE2W;TMEM234;NAT1;ALPP;FGF19;GNAS;FGF13;DNAL1;MUC21;GALK1;ZMYND15;TTC26;TTC23;PODXL2;TNFAIP6;TAZ;TTC29;DMKN;TTC27;TCHP;GRM2;IFT52;CA2;ZIC3;DACT3;CA8;MYBL1;ARFGEF3;GET4;TTC36;TGIF1;TTC33;TTC31;C4ORF46;SHROOM3;ETV1;NAV1;IRAK4;NAV2;SYNGR3;ETV4;SPIDR;ETV5;EPN1;EPN3;ACOX2;DPPA3;DPPA2;FAM153B;CAT;GFOD2;TMEM218;DPPA5;FAM72D;LDAH;FBP1;SHANK2;FAM72B;PLEC;ATP6V1B1;GALT;DNAH5;DNAH6;RAP1GDS1;ASAP1;CBL;AGPAT1;RNF4;AGPAT2;FAM156A;FAM241B;C19ORF73;MXI1;OXCT2;ENTR1;MTA2;CRYM;HSD3B7;TIMM8A;FAHD1;BNIP3;SLC50A1;CDK11B;TBX18;USF1;HS3ST2;WARS2;SMUG1;GALNS;CCS;SIMC1;ERCC2;CD9;ACKR3;ERCC5;NAXD;OTUD1;BNIPL;MAP10;CDA;PRSS1;ANKLE1;WIPF3;MRGPRF;GPATCH2;XYLT1;PHAX;GRPR;ANKRD20A1;WDR87;NAA80;ALCAM;EVA1A;MSANTD2;GJA5;WDR91;CDK5RAP1;DHRS4L1;SPANXB1;C2ORF81;CDK5RAP3;GAMT;DNAAF2;PRKCB;CLEC11A;ARMC9;WDR74;REV1;DNAAF5;PRKCA;WDR72;CEL;FNDC3A;ATG14;GABRG2;NUP93;BCAN;DEPDC1B;ADCY9;DAAM1;MAP1A;ASTN2;VPS28;GNE;ZNF398;LIPT2;NAA60;ZNF394;CFH;PRKDC;CTBP1;NAIF1;XPC;WDR62;SDSL;RNPC3;PRKCZ;MTDH;GJC1;BLOC1S5;FAM171A1;BLOC1S6;FAM124B;FLRT2;NUP85;BLOC1S2;CEP70;LDHD;ST3GAL6;PCDHA3;ST3GAL2;LHPP;NDFIP2;STARD13;WDR59;SNAPIN;ARPP21;HOMER2;SETD1A;IRF2BP2;NR1D2;CGN;MCAT;MEX3C;EHD1;GNPTG;GJB2;PCDHB2;ZNF37A;ADI1;PAH;PCDHB5;PCDHB3;XKR4;PCDHB9;CEP57;GABRB3;BTG2;CDKN1A;SMG1;WDR47;NRSN2;CDKN1B;SETD3;DENND1A;PHF7;SMG8;WDR46;ASGR1;VSIG10;WDR44;ZNF280D;RPSAP58;GNLY;TCTN1;PBK;PLEKHN1;TIMP1;ZNF366;TEAD3;ZNF365;WDR38;TEAD4;EXOC8;EXOC7;PLLP;ASH1L;GNL2;TERF1;CIT;WDR33;GCHFR;HADHB;NCOR2;AEBP2;TMSB15A;TMSB15B;MTF2;EXOC3;GAS1;PLIN2;CEP63;GAS6;RCCD1;EXOC2;GAS8;PLIN5;CLDND2;GRAMD1A;GRN;WDR26;RNMT;METTL21A;FAM214A;FGD1;FGD3;NSD3;FGD5;SCAF8;RPS15A;PDF;OLFML3;EPCAM;ABI3BP;ALOX5;GPAT2;MBNL3;PAIP2;ZNF345;ZNF341;GSN;IL10RB;WHRN;CSNK1A1;NR1H2;GATC;RFLNB;ELP5;SNCAIP;DHRS1;TUBB4A;DHRS4;SMOC2;NFIB;PCYOX1L;PLP1;CLC;KLKB1;ZNF331;MRE11;PROS1;SYAP1;TNC;CDC14B;SLC8A2;TM7SF2;EDC4;PPP1CB;RAB43;PPP1CC;NRBP2;CYSLTR2;HMGN5;TNN;SALL3;HMCES;SALL4;SLC39A8;CLCC1;LARGE1;ZNF324;AP5S1;HMGN3;SLC39A1;ANKRD13A;IL13RA1;PLEKHJ1;C8ORF58;SERF1A;TLE2;USP5;RALGAPA1;TMEM178A;SKIDA1;DYRK1A;VASH2;DIO3;THOC3;VRK1;SSMEM1;LEMD3;THOC5;VRK3;TOM1L2;RAB31;RAB37;STAMBP;TOX;FKBP3;ZNF311;RTN4R;CEP104;MAGEL2;RAB5B;RAB5C;INSIG2;CSH2;CCDC25;CSH1;SLC38A10;FAM218A;HMMR;ORC5;KRBOX1;ORC3;MAP3K21;PLXNA1;CCDC32;SMN1;ZNF787;DRD2;ZNF786;ZNF302;MCL1;TMEM132D;TRAPPC2;OSBPL8;CCDC17;AKIRIN1;CCDC18;EIF2B2;RAB4B;SEC16A;OSBPL2;PYM1;SLC4A11;TRAPPC9;RAX2;FAM217B;REEP1;LRFN5;CNIH1;GOLGA6B;COPS2;BCL2;PIR;CPE;PLEKHM2;PLXNB2;LHX4;ZNF776;COPS8;CNIH2;RSL24D1;C8ORF33;SLC26A6;BCL2L1;ZNF772;SLC48A1;TCP10L;CPM;ZNF770;DIDO1;MCM8;ZC3H4;CEP164;TCIRG1;CPZ;TRO;LBH;ADAMTS3;AP1G2;PIP5KL1;RNPEP;WDR6;ZNF766;COA5;ZNF761;IDH3A;PLEKHG3;PLEKHG2;TRPC6;CCDC34;HMGCS1;TRPC1;LANCL1;APOA2;APOA1;RPL13A;TSN;ZNF75A;DNAJC2;NPEPL1;TFDP1;TFDP2;DNAJC5;CRH;CCDC43;MTFR2;NSRP1;HDAC4;MTPN;LEPROT;NUFIP1;PLAG1;FGL1;NOD1;COCH;LMF2;THSD4;FBXL20;STOX2;NFS1;HECTD2;HAUS8;DNAJB5;VPS50;RAB26;P2RY2;VPS52;RAB24;ZNF746;ASCC3;PLEKHH1;STOX1;CEP152;WDR97;KBTBD11;MTOR;PML;RAB10;MFAP4;SNRNP40;FRAS1;P2RX4;LEP;VPS41;NPIPB4;POLR3F;RAB18;POLR3G;POLR3H;VPS45;RAB17;NPIPB8;NECTIN2;NPIPB6;SLC35B2;TCERG1;WDSUB1;PARS2;HDAC11;CISD2;IFIT1;HS6ST2;TIAL1;FRAT1;RPS18;FLAD1;RPS6KA1;LONP1;PDK3;ZNF841;SEPHS2;OR8H3;MAGEA4;COG8;CPT1A;TANGO6;ESCO1;COG4;TANGO2;ARRDC3;COG3;IFRD1;KRT8;COG1;P3H4;DLEC1;P3H3;SLC51A;ESCO2;TIAM2;ZNF839;IL23A;KATNAL2;GSAP;DNA2;TLN2;ZNF830;BLZF1;TMEM185B;TMEM185A;DCUN1D5;SLC35D3;STXBP2;LIAS;HNRNPLL;MYL12A;CD79B;CHTF8;PDCD10;ZNHIT3;ATP6V0A4;STXBP6;SPTBN1;TRPM4;MAGEE1;SLC35E1;SH2D1A;SLC35E3;SETDB2;PYCR1;KLHDC8B;PUM3;RPS28;RPS27;ADCK1;MAGED4;MPHOSPH10;CCSER2;RNPS1;TDGF1;RPS23;DET1;C2CD5;SLC44A4;ZFAND2A;NKAP;RSF1;IFNA8;ROBO1;LOC100287896;XPO4;SLC22A17;SLC22A18;UBXN8;ERMAP;RAB8A;RAB8B;PSENEN;IZUMO2;OR4D1;EDN1;STRADB;PPHLN1;ZDHHC11;PARP9;ZDHHC16;MTSS1;ZDHHC15;VWA8;TLR1;ALDH5A1;CDCP1;CLDN14;C1QTNF12;CNEP1R1;HNRNPH3;MPND;MATN3;TLR3;MATN2;FYTTD1;PTGER1;ZDHHC23;GDPD2;RGPD8;VWCE;ZDHHC22;RFNG;GDPD5;RGPD2;RGPD1;PTS;RGPD3;TYMP;TCEAL8;CST3;PSMC3IP;PPP2CB;TCEAL7;AMN1;CST1;SUSD3;METTL6;SPTSSB;GABRE;APBB3;METTL9;PURG;CBR3;GINS1;MPP1;UBL4A;TM4SF18;MPP2;SLC31A2;MTX2;PTGES2;MTX3;SUSD2;GBF1;PLAC8L1;LHFPL2;KBTBD6;TRIML2;PRKRA;QPCT;LHFPL6;NBR1;RAB9A;COPG2;MEGF8;APBA3;MPHOSPH8;MPHOSPH6;ALG1L;RIPOR2;GUCY1B1;RASEF;ARHGDIG;CWC27;DOCK11;PAIP2B;TATDN1;ARHGDIB;SACS;TRAPPC12;NANOS1;NOM1;RALBP1;MIGA1;NANOS3;STIMATE;ALG13;KAZN;LIFR;SHISA3;ATP1B2;ALG11;SHISA2;TRPC4AP;RSBN1;MYCN;FANCD2;TIMELESS;AMPH;STEAP1B;CABP7;CLEC16A;FBLN1;CUZD1;EFNA4;FAM83H;FAM83F;HRH1;NLRP8;UBB;ZMAT3;ZMAT5;NLRP1;ATP5MG;BPTF;KLHDC10;CYP2J2;CBX6;KLHDC4;MLKL;RHBDD2;UQCC1;RHBDD1;CBX1;COQ9;EIF2S1;EFNA1;DIAPH1;CAPRIN2;CHMP2A;SKIV2L;DYNLRB1;PI4KB;BRWD1;FGFR3;BRWD3;KLHDC9;LRP11;GPSM1;AVEN;GPSM2;C2ORF42;KDM5C;MEGF10;YBX2;OPLAH;RABEPK;HAPLN4;HK2;IRF2BPL;MFSD8;SNAPC5;RBM4;CASP7;LRRTM4;CASP6;HJV;SIX5;CYP2R1;CASP2;TOPBP1;RHBDF1;AKTIP;SPATS2;AXIN1;FAM86B1;IQCC;LSR;AXIN2;PPP2R5C;POMGNT2;WNT16;LSS;UTF1;DNM2;SUPV3L1;ALDH1A3;IGDCC4;TRAPPC6B;COL6A2;PFDN1;RBMS1;CDH15;PFDN4;RBMS3;COLEC11;LTK;PDXK;KDM3A;ABRAXAS1;ATP1A2;LIN9;NR2C1;THBS4;GNA14;RASD1;UGP2;ALDH1B1;PPP2R3C;FAM120B;SAP30L;PCED1A;FAM120A;CHSY3;CYYR1;S100PBP;VAT1L;OPCML;C2ORF74;LIMK2;DEK;PPP2R3A;CAPN11;RPS6KB1;PPP2R2C;PPP2R2B;RPS6KB2;ALDH16A1;PAXBP1;USP6NL;ZNF296;CYBC1;PGAP1;OSGEPL1;PGAP3;TMEM94;LIPA;PREX2;RABGEF1;LSM12;PPP4R2;PPP4R4;LIPG;LRAT;XYLB;TMEM8B;GABARAPL2;WDHD1;DAXX;STARD4;TYW5;ZNF283;CSNK2A3;CSNK2A2;DNTTIP2;RNASE4;DICER1;HDHD2;EML1;TMEM80;LRRC37B;SLC5A6;CLDN6;FAM133B;MYL4;RUFY1;MYL5;MYL6;ZFYVE16;EID3;MYL7;PRKAR1B;RUFY3;PADI3;CDIP1;PADI4;RBCK1;UQCRC2;LETMD1;HACD1;ZNF274;ZNF273;HHLA1;ABCB7;HHLA2;MRPL19;DAZ4;CLCNKB;SDR39U1;CLCNKA;COPS7B;IL20RB;ABCB9;MRPL15;IQGAP2;SLC5A3;MRPL13;MRPL10;HACD4;CYB5R2;FAM221A;MRPL20;C5;GUCD1;PCNX1;PCNX2;MYO6;HESX1;HAO1;CFAP65;PUSL1;RHBDL3;RHBDL2;VTI1B;LYN;CTC1;CFAP74;C5ORF34;PMM1;CADM2;PMM2;EXOC6B;MRPL27;C20ORF27;ABCA7;GRIN2B;FAM220A;PCDHGA10;UCK2;EIF5;FAM135A;TMEM98;TMEM99;LYPD6B;DCHS1;PSMG1;GPR19;HRK;PIGO;WFIKKN1;PIGN;TUT4;DIS3L;PIGP;MRPL38;TDRP;TMEM52;PTH1R;PIGW;EEA1;EDRF1;LMBR1;JPH3;TMEM44;FASTK;HEY2;NELFCD;FGFBP3;APPL1;UPF2;LRRC45;GPR37;RIPK3;EIPR1;LRRC49;MYOF;SIRT4;VWA5A;MRPL49;LRRC40;NSUN6;ELOVL7;EMP3;TMC6;MRPL45;FAHD2A;POU5F1;SUMF2;GON7;MRPL50;RILPL2;RILPL1;PGAM4;VAMP1;PGAM5;SLC29A1;GPRC5C;PIGF;VAMP5;ZNF235;LYPLAL1;SLC29A2;LRRC14;KANK1;C11ORF54;RNASEL;DMAC2;IDUA;COL11A1;LOC389895;ZNF518B;PROCA1;STYXL1;TMEM69;SRPX2;TCOF1;UCP3;TMEM67;MICALL1;NTF3;C11ORF49;STAT4;DMD;CSMD2;CYP2F1;RPS27A;EXTL3;LEFTY2;SRSF11;ZNF223;SRSF12;LRRC26;SLC16A1;STAT3;LRRC28;TMEM62;CASTOR1;TMEM64;PSMB8;LRRC20;LETM1;FABP3;FABP5;FABP6;LYRM7;C18ORF32;MPLKIP;RPL22L1;ZNF699;ZNF213;C11ORF58;ZNF211;FAM13B;C11ORF71;SAT1;HDDC3;CXCL16;FOXQ1;SESN1;STK16;KPNA6;LEPR;PMPCB;KPNA5;SLC16A9;SLC16A2;KPNA3;SLC16A3;NEPRO;SH2D5;ZNF684;EPM2A;ZNF682;ZNF680;AGTPBP1;C11ORF80;PPP1R16A;VPS33B;ZFP69B;FOXP1;FRMD5;OLFM2;ACAP1;FRMD6;MAK;C18ORF54;HAT1;SLC25A51;ZNF678;MAPKAPK5;ROR1;ANAPC1;KANK3;ARL9;PFKFB2;ZNF672;PFKFB4;RNASEH2B;ZNF670;LRRC56;LRRC57;FBLIM1;TUBGCP2;TNFRSF11B;FOXO4;THADA;SLC9A1;SOCS2;BCL2L13;SBNO1;ATXN1;DSEL;CRNDE;STK38;ZNF669;SLC38A6;THEM4;ZNF667;SLC38A9;NPTX1;THEM6;EVI5;SLC38A2;SOCS4;SOCS5;SLC38A4;ZBTB17;TIA1;BRPF1;DEFA6;BDNF;SRD5A3;GOT2;BCDIN3D;TNFRSF10B;TNFRSF10A;ZBTB11;GGCT;CXCL12;GGCX;UBLCP1;PTPRA;STK26;MDM2;SCGB3A2;ZNF658;NFE2L3;TMEM19;ZNF652;SLC25A1;CRYBG2;CRYBG1;RASGRF2;FHL3;HUS1B;NRARP;MRPL3;NGRN;NADK2;MRPL1;MDK;FUNDC1;NCK2;PMEPA1;ME3;UPP1;DIS3L2;OVGP1;SH2D3A;SH2D3C;VPS37A;SLC25A15;PPM1A;QTRT2;PPM1B;NPC1;PIK3CA;SNURF;PIK3C3;BIRC6;ST6GALNAC3;SLC25A14;AHDC1;R3HCC1L;BIRC3;SEC22C;RNFT2;GTF3C1;GTF3C3;SLC47A1;GTF3C5;PCOLCE2;ZBTB46;PPM1N;ZBTB49;MAK16;FOXK2;ZBTB44;MFF;ZBTB41;RNFT1;SLC25A27;SLC25A26;SLC25A29;PARD6A;PTPRZ1;FCHO1;SH3BP1;SLITRK1;ZNF627;ZNF626;LRRC8D;SH3BP4;PCBD1;D2HGDH;LRRC8A;SLC25A23;ZNF620;CTHRC1;MGA;NICN1;DONSON;MBOAT2;AKR7L;LYSMD3;BAIAP2;MCOLN1;SNRK;PC;SLC25A39;TMLHE;PRC1;ZNF616;PTPN6;P4HB;PPP1R14D;ZNF610;SMAP2;MDGA1;SLC25A33;PTPN5;VPS35L;EIF4A2;EPHB6;TMEM41A;CCNH;RTCB;GCC2;TXNDC12;ZDHHC7;CCNC;IFI35;SPATA20;TXNDC15;ZDHHC2;CCAR2;CYB5D1;AADACL3;BAIAP2L2;RASSF2;CHORDC1;SPATA24;C22ORF46;FAM53A;ZNF721;KIF21B;ACAD11;EPHB4;SLC12A8;SEC63;ARSA;ST6GAL1;ENTPD3;ZFP1;SFMBT1;SFMBT2;ANK3;ASRGL1;PISD;SHTN1;FNDC4;SFRP2;SNTN;ZNF718;ZNF717;THAP7;THAP9;ZNF714;ULK2;KDELR3;STX1A;EPHA2;L3MBTL1;ZBED8;L3MBTL3;L3MBTL2;CTR9;SUPT4H1;C7ORF57;PIK3R1;CD1D;UBE2J2;PCDH19;PRH1;ZNF708;APH1B;ZNF707;SPATA5L1;ZNF706;PCBP4;ERI1;MICAL1;ERI2;MIER1;DHX37;DHX38;ZBED1;ZNF700;TSPAN2;ARSG;RCE1;HIVEP2;RAB11FIP2;RBM12;N4BP2;ZBED5;AAR2;ARSB;SNX5;WWTR1;SURF1;IQSEC2;XRCC4;LRRN2;INTS3;INTS2;EAF1;ERAL1;WAPL;DCLK1;ACER2;PPP1R1A;WNK1;PPP1R1B;WNK3;COL9A1;ID4;INTS4;CALM3;DHX29;GLIPR1L1;RGL1;INTS8;RETREG1;TMEM151A;CCDC121;USPL1;GPAA1;PPP1R10;PTPRN;TECR;SLC7A14;KIF14;AKR1B1;TNFRSF13C;CTSV;HSCB;BMI1;IER3IP1;SLC7A10;N4BP2L2;LARP1B;HYAL1;NCS1;HYAL4;MLX;ARIH2;KIF1B;QSOX1;CTSF;L3HYPDH;CD34;CTSD;CTSC;CCDC112;ANKDD1A;FOXD3;CCDC110;MME;MMD;ACAD9;ANO8;COMMD1;ANO7;ANO2;ANO1;G2E3;CRELD1;STK40;SLC43A2;CCDC103;XIAP;FUOM;CRIP1;FAAP20;RXRB;SERTAD3;SERTAD1;PERP;EXOSC9;DGLUCY;HSF1;GPC2;EXOSC3;AASDHPPT;CD55;LNPK;GCH1;PLEKHA1;CD70;PLEKHA2;CAVIN3;GCGR;CAVIN4;YIPF5;HUWE1;PLEKHA5;RPA1;TMUB1;PLEKHA6;NLE1;TMUB2;PER2;PER3;DPY19L2;ZDHHC9;DPY19L3;GPAM;CSDC2;NEDD4;FKBP1B;EPPK1;CD68;FHOD3;SCARB1;RTKN;WBP1L;OGDHL;JADE2;CFAP300;KIF5C;PPME1;FAM174A;WWC3;SNIP1;BANF1;EPPIN;OSTF1;ACAA1;ARID2;GGT1;RGS7;PDGFRA;SCARA3;TPRA1;DIMT1;ATG9A;PCOLCE;PDGFRL;RPP25L;DOK6;GEMIN8;CCDC150;VCL;DPEP3;NDRG3;CALCB;YTHDC1;KLHL17;SLC1A3;TOR1AIP2;PDS5B;FUT2;PDS5A;FUT1;SLC1A7;FUT4;ATP5MC1;RPF1;CCNB2;CCNB1;BRINP1;KIF3B;NPHP3;NXPH1;PRODH;VARS2;GCN1;WNT3;PRPH;ARHGEF35;ZFHX3;ARHGEF39;SLC52A2;ECD;DSTN;KLHL22;NFXL1;KLHL24;SSH2;BMP7;SSH3;ANKHD1;BMP6;GULP1;INHBE;CLK1;OSTC;COL5A2;PHF14;LGALS3BP;RBM25;GSK3A;RBM26;CPXM2;MAST3;CHD6;ATP2A2;LAMC2;MTR;CHD1;AFF1;GPHN;RPGR;TMEM191B;CALB2;PIDD1;ARMH4;ABHD16A;CPT2;SFR1;VCPKMT;CPXM1;RBM34;SCARF2;ARMH3;YWHAG;GALNT9;ARHGEF11;UTP15;NAA30;RBM14;DDX59;RBM15;NCBP1;GLRX5;BCKDHB;DDX56;PLA2G4C;PLA2G4A;DDX51;CIP2A;GLRX2;DDX52;SSTR1;MASTL;UTP18;DDX50;GCNA;PJA1;CCNA1;TBC1D1;PSRC1;UBE2R2;VGF;CDHR1;PEX6;ATG4C;NAA35;MVD;NUP54;RBM23;EAPP;ZP3;INA;NUP58;ATG4D;CREB5;MVK;PARG;LAMA2;LAMA3;TAF9;DCTN3;DDX20;PARN;CSTF2T;RRBP1;HMGCR;ATP2C1;CYGB;PARL;CLN3;TAF1D;DNPEP;TAF1C;MARVELD3;TAF1A;NUP43;VHL;PDLIM5;CHGA;MBTPS1;PLA2G2D;TAF15;CHURC1;TAF12;DDX31;LAMB1;ATP2B1;SOD2;U2SURP;RPIA;ABHD17B;KATNBL1;FAM131B;SHLD2;CFAP36;ASB7;NUP35;QRICH1;CHPT1;VIM;R3HDM1;ASB3;RBM46;CLUAP1;CCDC172;FAM50B;LNX2;ZNF177;PATJ;RPL32;GLDC;RAPH1;STMN2;ENO2;FNBP1L;SOX21;BACH2;TPGS2;GCSH;RNF114;PIP4K2A;PIP4K2B;RTTN;HOXA5;CHGB;IER3;ACOT7;RPL21;ZNF705D;RPL23;MED9;LGALS14;SOX11;SOX10;DKK2;SYTL2;SULT2B1;NISCH;RNF123;RNF126;LGALS13;GPR160;FDX1;LGALS12;ACOT2;ANOS1;SPIN2B;HOXB2;CLPSL2;RPL28;LINS1;RNF121;TSPYL5;ZNF155;NOLC1;VPS26A;SLAIN1;SKA3;C9ORF72;RIC8A;PRDX2;PPP3R1;RIC8B;GALR2;CHST10;PLCG2;CHST15;PLCG1;CHST14;GATD3A;HBQ1;NKX2-5;S100A11;S100A10;F8A1;CHKB;FZD5;PNO1;DNAH14;FZD9;SLC16A12;FZD8;MAD2L1BP;TYSND1;CDC7;INO80;FHDC1;SLC16A14;C9ORF85;PRRC2A;FA2H;GLUD2;TRIP6;OGDH;SSPN;TNFSF9;CHRFAM7A;PLCH1;SERPINI1;CPEB3;CPEB2;ADA;OGFR;ZNF131;OGG1;ADK;C1ORF35;MYOM2;CYB561D2;ING4;FAM102B;DSTYK;TRIM6;ING3;PIP4P1;CSRP1;PAXX;TRIM5;TMSB4Y;GPR137;TNKS1BP1;XXYLT1;ZNF124;SERPINB3;SERPINB4;ANXA2;TET1;SERPINB9;TMEM174;RNF167;FAM234A;SLCO4A1;IVD;ITPKA;RGN;ZNF114;JDP2;SF3B2;PLPPR3;SF3B6;GCNT1;AFP;GRAMD4;TANK;TMEM165;ECPAS;RNF135;BCLAF3;SRP72;GCNT2;HS1BP3;BRD9;METTL7B;CHML;ALKAL1;RNF130;LOC441155;LGALS7B;BRF2;F11;TCAIM;GPR1;NMNAT3;C1ORF21;GTF2H1;NMNAT2;TTC9C;GPR3;GTF2H2;FAM71E1;MZT1;SULF2;HINFP;KTN1;TMEM156;ABI2;RNF149;MORN2;TRMT6;PLCD1;SEMA5A;ZNF572;SEMA5B;ANKRD37;PUS10;UHRF1BP1L;DGKD;CLSTN3;TUSC3;DGKA;GUCA1B;GUCA1A;RNF19B;C1ORF131;YEATS4;BEST2;METRNL;ABHD12;CDH6;PYCARD;TUBB6;DACH1;ABHD11;CDH3;MAEA;CDH1;CHP2;MACROD2;ZNF567;PHLDA1;ZNF564;ZNF561;BIVM;ZNF560;FAM24B;ANKRD44;RPS6;TAP1;MITF;GTF2F1;GTF2F2;INIP;DISP1;CLIP2;CLIP1;ARMCX1;C1ORF116;CACNB3;MELK;C1ORF115;TEX9;ZFP42;ZNF559;PHLDB3;ZNF555;PHLDB2;MAD1L1;DGKH;IQCA1;ZNF550;METTL2B;NOTCH3;MINDY3;CD151;ABHD4;FECH;GLO1;CUL3;HVCN1;ABHD8;MRI1;AK4;CT45A6;GLB1L3;C1ORF112;KLC4;BAG4;ADAP2;BTBD3;NACC2;SAFB2;ANKRD10;NDN;UGT3A2;IGFBP7;SLC15A4;SKIL;MPDU1;ANKRD34B;ANKRD27;TNK2;GLMN;BTBD6;ADAP1;MAFA;LSM4;CNOT4;CDK9;MOB1B;RCAN1;CDK7;LSM6;CNOT3;MAFF;SERINC1;LZTR1;RNF185;EIF4G1;RAD9A;BNC2;KIAA1671;NAGPA;PAGR1;RPL7A;DUSP10;SGCB;DNMT3B;EFHD1;ZNF521;SLC37A3;SPANXD;TAPT1;DNMT3A;SORD;GPX8;KCNAB1;TRAF2;RANGAP1;ADRA2A;PATL1;PTBP2;METTL23;EVC;ZNF519;TRAF4;RP2;ZNF517;TNMD;TRAF6;TRAF5;ANG;TESMIN;EFHC2;SMPDL3B;SFT2D1;NLGN3;GTF2A1;SMARCD2;NLGN2;WBP1;GLS2;SEMA3A;SEMA3B;GLRX;JAKMIP2;MRM3;AP3M1;EEF2KMT;TNNI3;MEST;WASF2;CTNNAL1;WASF3;DCAF13;SMARCE1;SPAG9;IRX2;SEMA4A;RPH3AL;IRX5;ANKRD30B;KCNIP3;AHNAK2;PTPN11;CDC42BPB;C1ORF147;PTPN13;OXR1;PTPN14;TPCN2;TRIT1;CUL4A;MGAT4C;CLEC2A;RAD51;IMPDH1;RHEBL1;CDO1;PFKM;TRMT61B;CBLN1;GLTP;FAAH;CMAS;SPARC;ACSM3;GORAB;UMAD1;NADSYN1;ANTXR1;CCT6B;SOX3;EDNRB;ZNF608;RUSC1;ZNF606;CHEK2;SOX8;ZNF600;MYOZ1;ACSL1;LMAN1L;SP110;ACSL3;CMBL;GBGT1;INPP4A;AFG3L2;MARF1;PLPP5;RRAGB;CEP57L1;BOLA3;XRN2;COL8A1;VDAC1;ANKRA2;CBLL1;ZFPM1;ALDH7A1;PLPP2;SSX4B;LLGL1;IGSF5;SMIM4;TSHZ3;IGSF3;TSHZ1;IGSF1;EBI3;TWF2;CD99L2;TRMT2A;NLK;KLK6;TMTC4;GNG10;NUAK2;CYP4X1;INPP5F;LCN12;VPS8;NAALAD2;DPH6;GPM6B;TRMT1L;SRPK2;ZRSR2;NMB;RABGAP1L;CARMIL3;STK11IP;BCL11A;SIAH1;KNOP1;CIDEA;RAB39B;AMMECR1;CIDEB;GDF3;NMI;HSPBAP1;ZWINT;VCX2;CCDC88B;SPART;OCLN;CDAN1;NCEH1;GKAP1;TRMT11;CENPBD1;TMCC1;ITM2A;ITM2B;NODAL;ITM2C;CDS2;INVS;MRS2;RYR1;CLIC4;SH3KBP1;GDI2;HILPDA;ZBTB8OS;HCCS;ANKRD9;CAMKV;GLIPR2;ZMYM5;KIF13B;GNPNAT1;CC2D2A;ANKRD6;RSPRY1;MAP4K1;TSC22D1;TSC22D2;NME3;KREMEN2;IL17RD;UCHL3;RHOD;RAB33A;NAALADL1;RAB33B;CEACAM1;RAD51C;CCKBR;NRN1L;PACS1;RPUSD1;B3GNT5;NME8;MPPED2;RPUSD3;B3GNT3;SGK3;SLC20A2;PAPLN;AKAP7;C10ORF88;TUBD1;CUX1;NCR3LG1;KIAA0753;EBLN2;RANBP2;NQO1;RANBP3;GDF15;RYK;C1GALT1;AP3D1;TUBE1;FAH;PUS7L;ATP5F1D;ETNPPL;KRT18;CTNNB1;B9D1;CAMK1;TJP3;CDK5R1;TJP2;ZNF354B;WASHC4;GALNT14;STEAP3;GALNT16;GOLT1A;DSCC1;SIRPG;NRM;ARID4A;ESPN;CHCHD4;RDM1;EFTUD2;CHCHD5;SYDE1;CHCHD2;ARHGAP42;CHCHD7;CHCHD1;SLX1B;APLP1;MATK;EPDR1;WRNIP1;TRNT1;PPP4R3B;KCTD6;SGO2;OXA1L;SELENON;PREPL;DPM3;PHOSPHO2;EOGT;SELENOP;CMPK1;SCG5;ELMO3;SCG3;SLX1A;ABCG4;HDGFL2;SCG2;STEAP2;ISCU;PDE9A;HDGFL3;TEDC2;USP53;BTF3L4;ARHGAP17;DNAJC25;ADRB2;ADIPOR2;COX7A1;CSF2RA;DPP3;ZFP36L1;ARHGAP21;TMEM125;DPP7;PODXL;TMEM127;SOHLH2;ATP6V1H;MYH14;OTX2;SUDS3;ZC3H15;ATP6V1F;ACBD7;RAP1GAP2;SMAD2;OPN3;WSCD1;LRRC75A;DNAJC11;TBCD;ASPSCR1;TDRD9;DNAJC12;EPHX3;IFT122;ARHGAP28;TDRD7;BTNL2;ARHGAP27;ARHGAP23;ARHGAP33;DLG1;RALYL;DLG2;TMEM114;TP53I3;DLG3;FES;RFXAP;TBCE;CLASRP;TGFBI;OR2A5;ULBP1;NFKBIB;PRAC1;CXCL6;DOCK5;SCYL3;USP32;HSPB8;GTDC1;CTDSPL2;SLC2A6;CXCL5;ELAVL2;DHTKD1;ELAVL3;SGSH;SENP6;DTWD2;GMPPB;HEBP1;SENP7;ZC3H7A;SENP8;TMEM107;PDE4B;POLI;GUSB;POLE;SCYL2;SCYL1;KLF10;USP47;CAMK1D;USP49;DESI1;PCDHGA3;MARS2;USP44;CKAP2;CTPS2;ARAP3;TRNAU1AP;CKAP5;HPDL;DDX19B;LUC7L3;MNS1;USP41;CHMP6;DOCK2;PRTFDC1;TSEN34;PON3;CAMK2D;RGS19;HPGD;ZNF195;NXN;POLDIP3;USP12;MOSPD2;MOSPD1;SPG7;MOSPD3;MTIF3;DLL3;RMND5B;NT5DC1;ERBB4;PRRG2;KLRG2;LRIG1;RGS20;STOM;CDIPT;ABCF2;ABCF1;MUTYH;IGBP1;USP25;CMTM3;SGTB;ZNF184;CMTM4;B3GAT3;USP21;USP22;CMTM6;ZNF181;SCLT1;ARID3A;ARID3B;MEIS3;USP28;GDAP1;SHCBP1;DLK1;FMNL3;NEURL4;FMNL2;GNPDA2;RGS10;SPRY2;RGS11;SSBP2;SSBP3
Genes Down-Regulated In Friedreich Ataxia iPSCs Expression Vs SC31-MSC Cell Line GSE22651	3112/4936	0.999989201750282	0.9999977548837199	0	0	0.49506710421136774	5.345887081579056E-6	NUP107;SPINT2;COMTD1;ALKBH4;DPYSL4;KIAA1586;ALKBH1;GPBP1;CKMT1B;SMCO4;PRKACB;UNC5A;SECISBP2;CACNA2D3;DHDH;CACNA2D2;ZNF10;UNC5D;ZNF14;ZNF16;MTHFD1;SCO1;SPINT1;ASPHD1;PLBD1;CLOCK;AASDH;LYPD6;DEDD2;PRPSAP2;RDH12;ADAMTS19;ATRIP;TOE1;PRPF38B;PRPF38A;BTBD17;JUP;NEBL;NCAPH2;LARP7;PBX2;BTBD11;EIF2AK4;ZNF34;PBX1;DHFR;PKIB;PPFIBP2;PKIA;AGO2;FXYD7;FXYD6;L1TD1;NANOG;STRN;SFXN2;DZIP3;DPYS;SNX10;TFCP2L1;SHD;MMP25;MMP24;NEFL;NEFM;NEFH;CHST8;CHST9;MYBPC2;GSTO2;KCND2;TEX10;MAMDC2;TEX11;TEX14;TEX15;MMP10;TEX19;MMP11;TMEFF1;SDHAF3;PTRH2;SLC18B1;PAFAH1B3;TRUB2;PKN3;CCM2L;SNX32;FAM117B;RIDA;SNX27;PLAGL2;STX3;STX2;JAM2;RIC3;EGLN3;SLF1;EGLN2;BIK;CKMT1A;MBD2;SNX24;TARBP2;GID4;CCDC8;PKN2;KCNG3;RASL11B;PDCD7;TMEM167A;FBXO28;MSI1;MSI2;APEH;FBXO22;FADS2;LAPTM4B;FNTA;TNFRSF8;MAP3K8;FADS1;MAP3K4;KCNH6;C21ORF58;ATP11C;PIAS2;FAM118B;DMTF1;MSH3;MSH5;PKP2;PKP4;SRSF5;KCNE5;IREB2;FBXO44;KIAA1522;BMF;NEK8;KCNF1;HTR1E;RASL10A;RASL10B;FBXO38;HTR1D;FBXO36;FBXO30;UCKL1;LRCH2;BFSP1;SON;SP4;SP8;LRCH4;MNAT1;PIWIL2;TRIM71;ONECUT2;APIP;PPWD1;ECE2;HTR2A;SPN;SPDYE1;TRIM65;BCAS2;BCAS4;UNC45A;CERS4;GRID2;VPS13A;HTR3A;ARL4A;PCCA;ETF1;TNFRSF25;TRIM59;CERS1;TNFRSF21;PRKAA2;CARNMT1;PTH2;U2AF2;E2F2;E2F3;SRY;E2F5;TRIM45;TXNL1;TM6SF1;SORL1;GSTZ1;DBNDD1;CDKN2AIPNL;PDCD4;TRIM35;TRIM36;PDCD2;TRIM37;TRIM33;UNC79;ZNF850;CERK;CCP110;MT1X;PEG10;KDR;ARL16;FBXO5;BSN;CER1;C9ORF135;TMEM170A;CFDP1;CRISPLD1;TRIM17;KCNQ1;KCNQ3;MT1F;MT1G;MT1H;CES3;GRB7;AARS2;TMEM63B;CWF19L2;ACTR3B;MED12L;ZBTB3;ZBTB2;NKAIN1;ACTR3C;NKAIN4;SYNGR1;KCNN2;APOE;B4GALNT4;NTNG1;SLC10A4;TNFSF14;DDIAS;CPLANE1;NBEAL2;CNFN;BRI3BP;PTK2;BST2;ZBTB9;POLA1;NDUFAF6;NDUFAF7;CWF19L1;NDUFAF5;GRAP;APOBEC3B;HERPUD2;SPAG16;COX7B;MRPS16;GRIK5;TFB1M;COX7C;KHK;PCM1;RAC3;MRPS26;PCYT1B;ZHX2;MRPS27;SYK;MST1;CACYBP;TFB2M;APRT;TOX3;TLCD1;KIZ;ATPAF1;MRPS35;GPALPP1;NOXO1;COX5A;PRICKLE4;GAD1;KLHL2;ORMDL1;KLHL3;KLHL4;COX6C;APTX;GRIN1;SGSM1;RIT2;TFAP4;KCNS1;KCNS3;KLHL7;SEMG1;CACHD1;RAD1;TACC2;CELSR2;ETS2;GRIP1;ZNF81;GNPTAB;FAM3B;ENPP4;ENPP5;TMOD1;PCID2;SPINK2;SPINK1;ZGRF1;TMOD3;DNAJB12;ZNF98;CCNB1IP1;PCP4;ZNF92;POLG2;ZNF93;PSPC1;PLAA;DENND6A;LYG2;CARD11;BHLHB9;NDUFB10;SLC41A3;DAPP1;INAVA;GRK3;CYTL1;CNMD;COX10;TCAF2;TCAF1;NUP155;CNTN6;FGF19;IFT27;FGF13;FGF12;FGF11;SDK2;TTC23;PODXL2;PCTP;PITPNC1;TTC27;LMNB1;GRM3;GRM2;ACOXL;GRM5;ZIC2;CA2;ZIC3;CA4;GRM8;CA8;MYBL1;MKKS;NUP133;CAD;C4ORF46;ETV1;SYNGR3;ETV4;DYNAP;ELF3;GFOD2;SHANK2;C4ORF36;CBL;PSMB10;CAND2;POLD3;IL1RL1;FAM241B;POLD1;TGS1;OXCT2;TRDMT1;TIMM8A;ZIC5;TTC19;WARS2;CD9;BNIPL;CDA;IPO11;WIPF3;NPIPB13;WDR86;WDR83;SMC6;GRPR;WDR89;SLC4A5;SMC2;ELK4;MTBP;TFG;ZSCAN31;MSANTD2;NAMPT;DNAAF3;NUP210;DNAAF2;PRKCB;WDR74;DNAAF5;WDR72;HCFC1;NUP93;BCAN;BCAM;DEPDC1B;DAAM1;HMBS;ZSCAN21;TARS2;NUP98;FREM2;LIPT2;PRKDC;PRDM14;WDR62;PRKCZ;GJC1;PLAC8;XKRX;BLOC1S5;FAM124B;GJC3;FAM124A;NUP85;ZSCAN10;ST3GAL6;LHPP;PLK4;NFE2;HOMER1;WDR53;CGN;MEX3C;ELL3;GJB7;XKR6;CDKN1C;SETD4;SMG1;SETD9;DENND1A;SMG8;ASGR1;SMG5;WDR44;GAST;RRP12;RRP15;WDR38;AHSG;PLLP;DENND2A;CIT;WDR33;MTF2;GAS1;EXOC6;MOCS1;EXOC2;GAS7;PLIN5;DCAF12L1;PRUNE1;METTL21A;FGD3;FGD4;FGD5;RPS15A;RRP36;AHSP;CKB;PAIP2;BCHE;GATB;ELP3;RRP1B;ELP5;SNCAIP;WDR12;AGMAT;GATM;PCYOX1L;PLP1;COQ8B;CLC;COQ8A;MRE11;LCLAT1;RIMS2;PPP1CC;RIMS4;IPO9;RIMS3;OIP5;LARGE1;LARGE2;GTF2I;PLS1;RALGAPA1;TMEM178A;SKIDA1;DYRK1A;THOC1;THOC3;LEMD3;KNCN;LEMD1;TOX;FKBP3;FKBP5;RTN4R;HMMR;ORC5;ORC3;ORC2;MAP3K21;SMN1;ZNF787;ZNF786;ZNF784;MAP2K6;MCL1;AKIRIN1;C8ORF37;COA1;SLC4A11;FANCC;FANCB;FANCE;RAX2;BCL9;PUDP;BCL2;CPE;LHX4;ZNF776;TCP10L;CPM;ZNF770;GAL3ST1;MCM8;MCM9;ZC3H8;UFSP2;CPZ;SYNE4;MTO1;NOB1;PHACTR1;ZNF766;ZNF765;GAL3ST3;GAL3ST4;TNPO3;COA5;PHACTR4;ZNF761;CR2;APOA2;APOA1;TSN;ZNF75A;DNAJC2;SAPCD1;MCM4;DNAJC9;NSRP1;HDAC4;CEBPA;PLAG1;TULP1;COCH;STOX2;ABLIM1;NFS1;DNAJB6;HECTD2;ZNF749;SVBP;STOX1;TUB;MGME1;NLGN4X;MFAP1;DNAJA4;ZNF738;DNAJA3;LEP;ASXL2;MFAP2;VPS41;CEBPZ;BCOR;ZNF732;TCERG1;SLC35B4;PARS2;ZMYND8;AQP4;HS6ST2;KIAA0930;RPS6KA5;NIPAL1;RPS18;RPS6KA2;RPS6KA1;PDK3;SRRM3;COG8;YOD1;KNL1;SLC51A;NEIL3;NIF3L1;IL23A;HMSD;RUBCNL;ZNF830;OBSL1;SH2D2A;SLC22A2;SLC35D3;STXBP2;LIAS;CD79B;STRIP2;ZNF829;PDCD10;STXBP6;ARGLU1;TMEM74B;SLC35E1;SH2D1A;TRERF1;TPX2;RPS28;RPS27;ZNF814;ZNF813;MPHOSPH10;ZCCHC12;C2CD5;SLC35F3;RSF1;SLC35F1;SIPA1L2;ORM2;COIL;LOC100287896;UBXN8;LRRCC1;PARP2;PPHLN1;ZDHHC11;ZDHHC15;NFX1;ACTRT3;AMER1;ICA1L;C17ORF58;ZDHHC23;GDPD2;RGPD8;VWCE;ZDHHC22;RGPD2;AIF1;RGPD1;RGPD3;TCEAL8;PPP2CB;CFAP298;PDPR;ZDHHC19;TCEAL2;KISS1R;SUSD3;RPRML;EMC9;PURG;GINS1;TM4SF18;NFYA;MTX2;GINS3;MTX3;GRHL2;PDP2;TRIML2;SIPA1;MPHOSPH6;TAMM41;NDUFA10;MYRFL;HELB;EME1;PUS3;NOM1;RALBP1;LIFR;LIG3;ACYP1;ATP1B1;RSBN1;TIMELESS;ZCCHC8;PMEL;CUZD1;COP1;EMG1;UBC;CDH26;LONRF1;CPSF4;UQCC1;CPSF2;TSGA10;COQ2;DIAPH2;BRWD1;FGFR4;FGFR3;ZCCHC3;ZSCAN2;CGB7;CGAS;OPLAH;RBM4;DBP;LRRTM4;TOP1MT;DBT;MFSD3;TOPBP1;IQCC;UTF1;ALDH1A2;DCX;DNASE1;ATP1A2;LIN9;BICRA;ERICH1;SAP30L;PDSS2;PDSS1;HES3;SNCB;BUB1;MUC4;HES5;S100PBP;HES4;OPCML;DEK;CRYGD;SLC4A8;CAPN11;CAPN12;JSRP1;KANSL1;PITHD1;GAGE6;PAXBP1;RBMX;USP6NL;TSEN54;ATP5IF1;PREX2;LRAT;GABARAPL2;HES6;TYW5;CSNK2A3;DNTTIP2;RNASE1;SLC5A6;RBP7;SLC5A8;PRKAR1B;RBP1;NGEF;PARPBP;AIRE;SDR39U1;AAAS;HACD4;MTMR7;FAM221A;CFAP65;PPARGC1A;PPARGC1B;VTI1B;CFAP74;SNF8;PTRHD1;DAZL;DCHS1;CFAP77;LAD1;UCMA;RPLP1;ATF7IP2;DIS3L;QPRT;ECSIT;HEY1;HEY2;FLVCR2;APPL1;HLA-DPA1;ARG2;ACTL6B;ELOVL4;RIPK3;RRAS2;SIRT5;ELOVL6;NSUN6;ELOVL7;FAHD2A;POU5F1;FAHD2B;FAM222B;GPRC5B;BDH1;SLC29A1;GPRC5C;SLC29A2;C11ORF54;SEZ6;PROCA1;UNG;TUBA3D;HLA-DMB;UNK;UCP3;PMS2;CSMD2;CYP2F1;RPS27A;GK;HEYL;TTLL6;LRG1;TTLL4;LYRM7;MPLKIP;C11ORF58;ZNF695;NRROS;ZNF691;FOXQ1;ATCAY;FBRSL1;PMPCB;ZNF689;SLC16A9;HLA-DOA;SLC16A5;ZNF684;PPP1R16B;MYLIP;ZNF682;LAG3;ZNF681;ZNF680;C11ORF80;VPS33A;PPP1R16A;FOXP4;FAM227B;ACAP1;SLC25A51;ZNF679;ZNF678;PVALB;PFKFB2;RNASEH2B;ZNF670;TSACC;ARL2;DPT;FOXO4;TNFRSF11A;FHIT;FOXO1;RAP1GAP;SOCS2;BCL2L10;STK35;ZBBX;ZNF669;HACL1;MBP;ZNF667;NPTX1;NPTX2;TIA1;SRD5A2;SRD5A3;KY;ZC3HC1;STK26;SCGB3A2;MDM4;ZNF652;ARHGAP11A;ARHGAP11B;CNTNAP2;DRAXIN;CDCA7L;CELF2;MCM10;NRARP;PIK3CB;MRPL4;MRPL3;MRPL1;MDK;OVGP1;SH2D3A;VPS37A;SLC25A18;NSMCE4A;DSG2;PIK3C3;SLC25A10;ST6GALNAC3;SLC25A11;ST6GALNAC5;SLC25A13;RNFT2;HSD17B12;MFF;CKMT2;SLC25A27;CECR2;SLC25A26;SLC25A29;PTPRZ1;SLITRK3;ZNF626;SLC25A21;CNNM3;SLC25A22;ZNF620;LINGO2;LINGO1;MGA;MERTK;DHODH;NELL2;NELL1;ZNF616;ZNF614;ZNF613;MDGA2;ZNF610;EIF4A2;EPHB6;FOXI2;TONSL;TXNDC12;ZDHHC2;TXNDC16;UBE2L3;CHORDC1;ZNF721;ZNF720;HASPIN;ASRGL1;SFRP2;SNTN;THAP5;ZNF718;THAP9;ZNF714;LAP3;EPHA1;PEX11G;CTXN1;ZBED9;ZBED8;PIK3R4;ART5;ART3;OSGEP;DSN1;ZNF708;RAB11FIP1;DHX33;PCBP3;DHX36;PCBP2;DHX37;ZNF701;N4BP3;RBM12;RIMKLA;N4BP2;RIMKLB;ZBED5;RAB11FIP4;SNX5;RBM11;INTS2;PILRB;WAPL;COL9A1;INTS8;RCOR2;RETREG1;CCNJL;PCSK1;CCDC121;CCDC120;DOC2A;SUV39H1;PCSK9;TNFRSF13C;SLC7A10;CLYBL;HYAL1;CCDC112;SBSPON;ANKDD1A;FOXD3;MME;MMD;CCDC117;MRPS6;MRPS9;G2E3;KXD1;SFI1;PNCK;SATB1;PERP;PES1;PLEKHG4B;GCH1;GCGR;CAVIN4;NPM3;XK;FKBP1B;ESYT3;AUNIP;EPPK1;FOXA3;FOXA2;SH3GL3;RTKN;MPL;OGDHL;SH3GL2;CCDC160;DKC1;CCDC150;DPEP3;RTN3;RTN1;KLHL14;UTP23;KLHL12;VCX;NDRG2;ACACB;TAF5L;ENHO;CCNB2;CCNB1;BRINP1;TAC3;PRODH;TAC1;GCN1;ARHGEF35;ZFHX2;CCDC138;ARHGEF39;CCDC136;NFXL1;KLHL23;BMP7;ANKHD1;BMP6;ABHD12B;GULP1;BMP4;MCUR1;RBM25;EDA;RBM26;LAMC3;RTP1;CHD7;CHD6;CHD5;MTR;CHD1;SFR1;ZNF385C;ZNF385B;RBM34;YWHAG;BCKDHA;UTP15;RBM17;NAA30;RBM14;RBM15;GLRX5;ARHGEF16;BCKDHB;ARHGEF19;CIP2A;PEX1;MMP9;UTP18;CCNA1;PSRC1;RCN2;UBE2R2;VGF;PEX6;TBC1D7;NAA35;LAMA5;RBM47;LAMA2;LAMA1;TAF9;HMGCR;TAF1D;MARVELD2;BMS1;MARVELD3;TAF1A;VHL;CHGA;RBM38;SWT1;MX1;ATP2B1;ACVR2B;ABHD17B;BCL6B;ASB9;QRICH1;TAF5;CPVL;TAF4;ASB3;RBM46;CCDC172;RBM44;RPL32;GLDC;THYN1;ABCA12;FNBP1L;GLDN;GCSH;RNF114;MYB;ADNP2;RPL35;PIP4K2B;ANKS1B;CHGB;RPL21;RPL23;MED9;RNF126;RNF125;GPR160;TYRO3;RPL29;NEDD4L;SLAIN1;C9ORF72;PRDX3;PRDX2;CRACR2B;PLCG2;PLCG1;CDK18;FZD3;CHKA;FZD5;PNO1;DNAH14;FZD9;SLC16A12;SLC16A10;FHDC1;SLC16A14;C9ORF85;PLCH1;CPEB3;OR11L1;PFAS;VSIG10L;FAM102B;IMPA2;TMSB4Y;C16ORF74;SLC2A14;SLC2A12;TMEM177;RNF167;FAM234B;RIPPLY3;PLCB2;RNF165;ZNF593;PLPPR1;PLPPR3;PLPPR4;PLPPR5;TANK;MIPOL1;C16ORF92;CHN2;PATE2;GCNT2;CHML;RNF130;RPL17;ZNF586;ZNF581;SAAL1;TCAIM;NMNAT3;TRMT1;NMNAT2;FAM71E1;SULF2;TMEM156;GPR143;RNF149;RFWD3;SLCO4C1;TRMT6;FILIP1;LAMTOR4;ZNF577;ZNF573;ZNF572;GUCA1B;GUCA1A;YEATS4;FAM107B;BEST4;GRB14;CHP2;ZNF567;ZNF566;ZNF561;ZNF560;ANKRD46;ANKRD44;C6ORF141;DISP1;MELK;C6ORF136;ZFP42;ZNF559;ZNF555;ZNF551;IQCA1;ILDR1;GLB1L3;PHF21B;OARD1;ZNF549;PPIAL4A;ANKRD10;ZNF543;ANKRD29;ANKRD27;ANKRD24;GLMN;ESRRG;LSM4;PALB2;LSM2;CNOT7;LSM6;RLN2;DPP10;EIF4E3;KIAA1671;ZFP82;RPL7A;DNMT3L;C3ORF52;CNGA1;DNMT3B;ZNF525;ZNF521;IQCB1;VWF;DNMT3A;NGB;SORD;RANGAP1;ADRA2A;PTBP2;ASPM;SARS2;ZNF519;ESRP1;SNRPA1;SMPDL3B;ZNF511;SSX2IP;NLGN3;SMARCD1;NLGN1;RNF34;GLS2;ITLN2;C3ORF33;ZNF501;MEST;IRX2;ERVMER34-1;KCNIP1;IRX4;KCNJ14;CUL4A;SVOPL;INSM1;RHEBL1;PFKM;TRMT61B;CBLN1;FAAH;VIPR1;VIPR2;ACSM3;RAPGEFL1;SOX2;SOX3;EDNRB;ZNF608;ZNF607;ZNF606;CHEK2;SOX8;ZNF600;SOX4;ARL6IP6;VCX3B;VCX3A;CYP27A1;AFG3L2;CBLL1;BEX2;BEX1;TRMT2B;NLK;LOC150051;CYP27B1;NHLH2;GNG10;VPS8;GPM6B;TRMT1L;CARMIL1;ZRSR2;CARMIL2;RABGAP1L;KNOP1;DDIT4L;RAB39B;IFNLR1;GDF3;NMI;HSPBAP1;ZWINT;UBAC2;OCLN;CDAN1;STAG3;GOLGB1;TRMT12;TRMT11;ITM2A;BEX5;ITM2C;FASTKD1;FAF1;GDI2;ZBTB8OS;PRPF19;GNPNAT1;MAP4K1;PRMT1;KREMEN2;PALD1;RAB33B;B3GNT5;MPPED2;RPUSD3;WAC;FAM181B;SGK3;FAM20A;KPTN;DCP2;AKAP7;C10ORF88;CXCR4;FAM184A;NPY;CA11;KRT19;C10ORF82;KRT18;TRIP13;TJP3;CDK5R1;TJP2;SIRPG;CIB2;MANEA;CHCHD4;RDM1;FBL;TMEM145;CHCHD7;NUSAP1;MEIOB;CHCHD1;CA14;PAM16;SGO1;SGO2;SPNS1;ELMO3;PDE9A;AKNA;CTTNBP2;NTM;DTX2;NTS;DNAJC28;TMEM125;PODXL;TMEM128;DNAJC21;SOHLH2;ATP6V1H;OTX2;STAP2;SUDS3;ZC3H15;ACBD7;LRRC75A;EPHX3;BTNL2;HSPA2;DNAJC17;DLG2;TMEM114;DLG3;TMEM116;RFXAP;TBCE;COL20A1;NFKBIB;CXCL6;DOCK3;NVL;PDE3B;CTDSPL2;CXCL5;ELAVL2;DHTKD1;ELAVL3;POLB;SENP6;SENP7;ALDH2;NETO1;NAPRT;SENP8;TMEM108;POLI;POLE;CTPS2;HPDL;TRNP1;LUC7L3;MNS1;DOCK2;PRTFDC1;PON3;RGS17;HPGD;RGS16;PALM3;DLL3;GMDS;KLRG2;PDE6B;CMTM7;ATE1;PTCD1;CMTM4;ARID3A;ARID3B;MEIS3;GDAP1;DLK1;TICRR;ATF1;TESK2;F11R;RAVER2;PKNOX1;KRTDAP;ISL1;FAR2;TMEM126B;GTSF1;CDCA2;CRABP1;CDCA7;PDGFA;PLA2G3;PLA2G7;CIAO1;SULT1A1;C12ORF56;RHOT1;EPB41L2;PDGFD;AFMID;SYNDIG1;PIP5K1B;C19ORF33;SULT1A4;CCZ1B;MAGOHB;AIF1L;C12ORF76;NR2F6;VANGL2;FAT3;HNRNPA1L2;ARHGAP9;ACHE;MTMR10;ARHGAP8;ZNF493;MTMR14;ARHGAP4;C12ORF43;OSBPL10;SULT1C2;ATIC;DLGAP1;NINL;DLGAP5;PCMTD1;ZNF486;ZNF485;RMI2;ZNF483;SPHK2;ZNF480;SLC39A10;RAB3IL1;PGM2L1;SETSIP;DDB2;MED22;SLC7A8;JMJD7-PLA2G4B;POT1;ACSBG1;L2HGDH;NUP62CL;CACUL1;ERGIC1;OR52A5;ZSWIM1;ATL1;FAXC;CENPA;SLC7A2;CENPC;SLC7A3;FRZB;SPP1;ZSWIM9;ZSWIM5;CENPW;NOC3L;CENPE;CENPI;ETNK2;CENPK;TSR2;CENPN;CENPP;CENPQ;EBAG9;ZNF454;ADGRL3;CDKN3;CRB3;ZNF451;CRCP;GMNN;MPV17L;OLFML2A;NUDT11;MFSD13A;NUDT10;CIR1;NUDT15;SPAG11B;IST1;CDC25C;NCCRP1;POLRMT;TC2N;MFNG;SLC27A6;SLC27A3;ZNF431;ZNF430;TMEM121B;CREM;IGSF21;SLC9A3R1;HNRNPDL;ZNF429;SMYD4;ZNF423;ZNF420;HPS3;FUZ;CORO2A;NDC80;IGSF11;MOB4;DMXL1;ZNF418;ZNF415;OSBPL1A;LRGUK;LEAP2;MCMDC2;SNAP23;TSPAN12;HHEX;EXO1;ADGRV1;ACTR6;ACTR5;COMMD10;ATRX;MMS22L;LCP1;SMIM20;ITGA9;SMIM26;ROCK2;TBXT;TSPAN33;FOXRED1;ZNRF2;IGF2BP1;FYN;IGF2BP3;FSD1;IGF2BP2;PCDH1;EIF4E;HNRNPA0;POLR2J3;MYO10;MID1IP1;PCDH7;PCDH8;REC8;SYT17;MFSD14A;MYO1D;EIF3M;SUCLA2;CD247;EIF3C;PIK3AP1;EIF3A;NPFFR2;SMARCB1;CPNE4;CRKL;HERC5;CDC23;PPAT;CPNE1;PTGFRN;ACTN3;KCNK12;ADGRA3;UNC93A;PPA2;KCTD14;FAM76A;TRIB1;EIF1B;SLC45A4;EPB41;LPAR3;LPAR4;OMA1;MBTD1;SEC14L4;SEC14L5;CEP192;EGR2;GREB1;CALY;CDC16;MYO5C;GNRH2;KYAT3;ECHDC3;KYAT1;IGSF9B;MRAP2;CD200;DHRS12;DHRS13;DHRS11;WFDC2;C1ORF210;NUDCD2;ODR4;NUDCD1;MIS18BP1;OTUD6B;MUC12;HTATIP2;IL10;SFTPD;SYN3;SYN2;SYN1;DUS2;GAL;EEF1E1;DEPDC4;CAPG;HSD17B8;MGAT3;EPS15;GABBR2;GCA;IL37;PCDHB15;PNMA3;PCDHB12;GCK;NUDT9;EPGN;PCDHB16;RTN4IP1;KIAA1958;ICE1;UBE3D;ZFAND6;TTF2;ZFAND1;EEF1B2;AMMECR1L;TBC1D31;RPP38;GEN1;TPTE2;BORA;CDKAL1;UBE4B;COX6B2;POU3F1;TMEM254;GPRIN2;SCNN1G;MAP7D3;SHPK;EEF1A2;MAP7D2;ANKS6;WDFY2;RPP25;EMID1;FBN3;PKDCC;DIABLO;CACNA1F;CACNA1H;NCKIPSD;CACNA1I;SNTG2;TMEM245;ADGRG2;ADGRG5;RHPN1;RHPN2;TBC1D16;SYT4;MUC16;ADA2;CNOT10;MANBAL;SYT7;SYT6;GH2;GH1;GNAL;NAT1;UBXN11;ALPP;NAT2;TMEM238;UBE2T;GNAS;ALPL;UBE2O;NGLY1;ADAR;DMKN;RND1;TMEM223;DACT2;ARFGEF3;TGIF1;DNAI2;IRAK3;NAV2;TENT5B;TENT5C;TTI2;EPN3;ACTA1;SETBP1;DPPA3;DPPA2;FAM153B;GNB1L;DPPA5;FAM72D;LDAH;FBP1;FAM72B;OTUB1;DNAH5;DNAH6;ASAP3;RNF8;PKD1L2;RNF5;GNG3;GNG4;GNG7;SPOCK2;MAN1C1;TMEM209;ENTR1;CRYM;ATF7IP;EYA1;SLC50A1;ACTC1;ACKR3;OTUD1;ANKLE1;GPATCH4;PHAX;PHB2;AP1S2;CDK5RAP1;PROK2;CEP95;DDX11;COL23A1;GTPBP6;REV1;SCRIB;ATG14;GABRG2;GTPBP3;ZC2HC1C;ASTN2;ASTN1;OTULINL;RHNO1;ZNF398;ZNF397;RNPC3;CEP70;LDHD;CEP72;PCDHA4;PCDHA3;CEP76;KAT14;BARD1;AFAP1L2;PHC1;NFATC1;HNRNPL;HNRNPK;PCDHB2;PAH;PCDHB5;CEP85;PCDHB3;PCDHB9;CEP57;GABRB3;PYGL;ABCC11;VSIG10;C1QTNF4;RPSAP58;PBK;RBPMS2;CEP55;TEAD2;TIMP4;TEAD3;TEAD4;ELMOD1;NUTF2;GNL2;TERF1;GCHFR;KAT2A;TUBB2B;TUBB2A;AEBP2;TMSB15A;TMSB15B;GRAMD1A;TIMM9;NSD3;PDF;EPCAM;ALOX5;NSD1;ZNF347;TAF9B;YTHDF2;GABRA5;ECEL1;GSR;NR1H3;TUBB4A;ZNF33B;SLC8A3;ZNF33A;SMOC2;ADM5;KLKB1;ZNF334;ZNF331;RAB3C;SYAP1;TM7SF3;CDC14B;CEP128;HID1;SLC8A2;TM7SF2;LAMP5;HMGN5;SALL1;SALL2;SALL3;SALL4;PHYHD1;SLC39A8;MB21D2;HMGN3;ZNF320;SERF1A;CEP135;SERF1B;SNRPN;CEP131;VASH2;VRK1;VRK2;PGD;TLE6;RAB37;SLCO2A1;ZNF317;PHIP;RAB38;SNRPA;ZNF311;BRSK2;CCDC24;CSH2;CCDC25;CSH1;KRBOX1;SRGAP3;ZNF302;ZNF300;EIF2B5;TMEM132D;CCDC18;CCDC14;TMEM132B;PYM1;IRAK1BP1;REEP2;PIR;PLXNB1;CNIH2;RSL24D1;SLC26A6;DIDO1;FCAR;FTCD;PIK3C2B;AP1G2;SNRNP70;EMILIN2;ADAMTS8;CCDC51;PLEKHG3;ADSL;RFC3;SLC13A3;TRPC6;CCDC34;HMGCS1;RFC2;FAAH2;HAUS4;RPL13A;TFDP2;POLR1D;CCDC43;MTFR2;NUFIP1;EI24;BPHL;FBXL20;RAB20;ASTE1;HAUS8;MSTO1;RAB25;POLR2B;P2RY2;POLR2D;RAB24;ASCC3;CCDC77;RAB28;PLEKHH1;SEC11C;PPIL1;CEP152;CYP51A1;FBXL16;SNRNP40;FRAS1;RAB15;DOLPP1;NPIPB4;POLR3F;NPIPB3;POLR3G;CCDC66;RAB17;NPIPB8;POLR3K;TNRC6A;TNRC6B;ISCA2;TRAF3IP2;FCF1;CBLC;CISD2;CALML4;PNN;FRAT1;FLAD1;MAGOH;KAT8;SEPHS2;VRTN;MAGEA4;ESCO1;METTL1;METTL3;KRT8;ESCO2;MAPK8IP1;KATNAL2;NSMF;DNA2;BLZF1;CASZ1;DCUN1D5;DCUN1D2;C2CD4B;HNRNPLL;PPL;ZNHIT3;ATP6V0A4;TRPM6;TRPM3;SETDB2;SNAP91;TYMSOS;CYP2S1;RNPS1;TDGF1;TOP2A;GFM1;SLC44A3;HIP1;SLC44A4;CITED4;MAGEF1;NKAP;SPPL3;ROBO1;SLC22A15;XPO1;XPO4;CLDN23;RALGPS1;RAB8B;VENTX;VAV3;IZUMO2;OR4D1;RENBP;TLR1;ALDH5A1;CLDN15;CLDN14;CLDN12;CLDN19;HNRNPH3;GUCY2C;ZNF3;NKD1;NKD2;PSMC3IP;AMN1;CST1;METTL6;NT5M;SPTSSB;METTL9;SH3BGR;MPP2;ATP5PB;LHFPL4;XPO7;LHFPL2;SORBS1;MPP6;CYP2W1;KBTBD6;RAB9A;KBTBD8;ALG1L;RIPOR2;GUCY1B1;CWC27;TATDN1;FAM162B;HCFC1R1;NARS2;FAM81B;HADH;NANOS1;PHYH;KDM2B;MIGA1;LMO3;SHISA3;ALG11;C2ORF15;SHISA2;MYCN;FANCD2;CHMP4C;RASL12;CHRNA5;CABP7;IDI2;FBLN1;EFNA4;FAM83H;FAM83F;NLRP8;EFNB3;NLRP7;CLSPN;GAS2L1;ATP5MG;FAM83B;BPTF;CYP2J2;KLHDC3;POU2F1;CBX1;EFNA1;TMEM35A;KLHDC9;WNT2B;MEGF10;CBY1;YBX2;HAPLN4;HK2;IRF2BPL;SNAPC5;LRP5L;SIX4;CASP6;HJV;PPP2R5E;CASP3;CASP2;KDM6A;PROSER2;AXIN2;PPP2R5C;SAFB;WNT16;TRAPPC6A;IGDCC4;IGDCC3;RBMS1;PFDN4;ABRAXAS1;FAM169A;NR2C1;THBS4;GNA14;UGP2;MCRIP2;CYYR1;VAT1L;ZNF286A;C2ORF74;TMEM30B;PPP2R3B;PPP2R2C;PPP2R2B;ZNF296;PGAP1;OSGEPL1;PGAP2;TMEM97;CLDN1;TMEM92;KRTCAP3;AS3MT;LSM12;PPP4R2;PPP4R4;WDHD1;RFX3;DICER1;RFX1;HDHD2;HDHD3;LRRC37B;CLDN6;FAM133B;MYL4;FAM133A;MYL7;CLDN7;SPARCL1;UQCRC2;PIF1;ZNF274;ZNF273;ABCB7;HHLA2;TTYH1;HPN;MRPL19;CLCNKA;COPS7B;FIGNL2;MRPL15;IQGAP2;MRPL13;MRPL10;NCAPH;CYB5R2;HSD11B2;UGT8;HESX1;KCNMB4;AMZ2;RHBDL3;RHBDL2;RHBDL1;ZNF266;CTC1;ZNF263;C5ORF34;PRRT2;CADM1;CADM2;C20ORF27;ABCA7;FERMT1;BHMT;EIF5;FAM135A;TDP1;HRC;PSMG3;PSMG1;ZNF256;GPR19;GPR27;HRK;LRRC34;PIGU;WFIKKN1;TUT4;MRPL38;TDRP;TMEM51;TMEM52;PTH1R;PIGW;RCSD1;JPH1;MRPL35;JPH4;EDRF1;JPH2;JPH3;EFCAB2;SH3BGRL2;CGNL1;LRRC47;OFD1;UPF2;DFFA;LEFTY1;LRRC45;GPR37;PGAM2;LRRC40;TMC6;MRPL45;PTGR2;GON7;VAMP8;TMEM37;MRPL50;PIGA;CKS2;PGAM5;LRRC14;LOC389895;PELI2;TMEM70;GGA2;NTF4;GGA1;GGA3;TCOF1;TMEM67;TMEM68;HAS3;ZNF227;LEFTY2;SRSF11;ZNF223;SRSF12;ZNF222;LRRC26;TMEM64;BYSL;LRRC20;FABP3;TMCO6;FABP5;FABP6;C18ORF32;ZNF215;ZNF212;ZBTB24;GPR63;RORA;SAT2;TSEN2;MTRF1;MTREX;PIM2;NEPRO;SH2D5;ZNF200;AGTPBP1;ZFP69B;ZBTB34;OLFM1;OLFM2;MAPKAPK3;C18ORF54;HAT1;ANAPC4;DYDC2;MAPKAPK5;ROR2;ANAPC1;GPR83;TMEM31;ATXN3;SLC38A9;SLC38A4;ZBTB14;LRRC61;ZBTB11;QKI;GGCT;PTPRD;MLXIPL;UBLCP1;PTPRA;TMEM11;SLCO1A2;NFE2L3;TMEM18;CRYBG2;FLT1;HUS1B;ARRB1;ARRB2;EFCAB11;FUNDC1;NCK2;UPP1;ERC2;PELP1;QTRT2;PPM1B;SNURF;SLC25A5;ITIH5;GTF3C2;GTF3C3;GTF3C4;GTF3C6;ZBTB46;NDUFB4;PPM1N;MAK16;ZBTB48;PPM1H;ZBTB44;PPM1E;PARD6B;PARD6A;FCHO1;BEND3;BEND4;LRRC8D;BEND5;SH2B2;CYB5A;MCOLN3;DONSON;IMMT;RPL23A;LYSMD3;MCOLN2;CTCFL;TMLHE;PRC1;PTPN6;PTPN4;CCNH;PLEKHB1;PREP;CCNC;RASSF2;SPATA24;FAM53C;FAM53A;KIF21B;SLC12A9;PAQR8;ST6GAL1;ST6GAL2;PAQR4;ZFP1;PAQR5;SFMBT1;ANK2;ANK3;SPATA13;KIF20B;L3MBTL1;CTR9;CD1D;PGBD5;ERI1;CD19;TSPAN7;ST8SIA5;SYMPK;TSPAN2;PPP1R26;XRCC4;LRRN2;ZFR2;PCDH20;EAF1;ST8SIA3;XRCC3;EAF2;RASSF7;PNMA8A;DCLK1;ANLN;ARMC10;CTRL;PPP1R1A;WNK2;PPP1R1B;WNK3;ID4;LRRN1;RGL3;SHISAL2A;PTPRU;CD40;USPL1;HNF4G;KIF14;CTSV;KIF11;KIF17;LARP1B;SCML2;CTSH;KIF1B;CCR6;KIF1A;CTSC;KIF24;KIF23;SORCS1;ANO7;KIF27;SUPT3H;AJAP1;PNMA6A;RGMA;ANO1;KIF2C;GLCCI1;ATP23;AKR1D1;TMPRSS2;EXOSC7;EXOSC9;GPC3;GPC2;PAK6;CCT8;EXOSC3;AASDHPPT;CD55;PAK5;CCT4;CD74;CD72;PLEKHA1;CRYBB1;PLEKHA5;RPA1;PLEKHA6;RPA2;NLE1;PLEKHA7;NLRP12;DPY19L3;SPC24;SPC25;DCLRE1B;DCLRE1A;MIDN;CD83;DCLRE1C;GEMIN2;WWC1;JADE3;KNDC1;JADE2;RGS2;KIF5C;ARID2;GGT1;SLC30A3;DIMT1;LMTK3;LMTK2;PRLR;RUNDC3A;CAMKMT;GEMIN4;CALCA;CALCB;NXPH2;YTHDC1;SLC1A3;PDS5B;FUT2;RASGRP2;FUT1;ATP5MC1;RPF1;SPTA1;CALCR;CLTRN;CYP11A1;CAMTA1;PACSIN3;KIF3C;PACSIN1;IVNS1ABP;PHF10;INHBE;PHF14;DDX46;CPXM2;MAST1;AFF1;RPGR;TMEM191B;TIMM17B;VCPKMT;CPXM1;DDX59;HSDL1;NCBP1;DDX51;DDX52;MASTL;DDX50;ATG4C;NDUFS3;ATG4B;NUP54;EAPP;ZP3;INA;DDX25;DDX20;PARN;CSTF2T;AURKC;PARL;PDLIM1;NUP43;PLA2G2D;GALNT3;UQCRHL;SPATA2L;RPIA;CLCN6;SBK1;KATNBL1;FAM131B;SHLD2;SHLD1;NUP35;BUD13;R3HDM1;LNX2;ZNF177;PATJ;SOX21;BACH2;STMN1;EARS2;UNC13B;ZNF165;ACOT7;SOX11;SOX12;PASK;SOX10;CLPX;PRR19;ANOS1;CLPSL2;HPRT1;PRR11;ZNF155;ZNF154;NOLC1;SKA3;SKA1;POU5F1B;RIC8B;GALR2;SLC19A3;CHST13;GATD3A;HBQ1;ZNF142;TYSND1;UPF3B;CDC7;UPF3A;CDC6;THAP11;GLUD2;TADA2A;OGDH;UNC119;SERPINI1;ZNF138;PRR36;CDC42SE2;PRR35;ZNF134;RET;ZNF131;SPIN3;C1ORF35;ADM;TCF20;HIF3A;ING1;SERPINA5;ING5;TRIM9;ING2;TRIM6;CSRP2;ING3;ANXA9;ZNF124;GARNL3;ZNF121;BATF3;MIOS;TCF15;ANXA3;TESC;TNNC1;TNNC2;PRSS16;TET1;AEN;SERPINB9;TIMM21;RGN;ZNF114;PHLPP1;SF3B6;AFP;HSPA14;ECPAS;BCLAF1;SRP72;ZNF107;ALKAL2;ALKAL1;METTL7A;BRD7;RPRM;ZNF101;C1ORF21;GTF2H2;MZT1;HINFP;AGBL5;LPCAT3;HSPA1B;SEMA5B;TOR2A;DGKD;CTNND2;RTKN2;C1ORF74;ABHD11;CDH3;CDH1;GYG2;SEMA6B;MREG;PPTC7;RPS7;RPS6;MITF;INIP;MOB3B;TRAIP;ARMCX1;C1ORF116;C1ORF115;CLEC4D;TEX9;MADD;TNIK;CLEC4G;METTL2B;NOTCH1;CUL3;HVCN1;CUL1;AK4;C1ORF112;RAD51AP1;BAG4;ADAP2;ITPRIPL1;BTBD3;C1ORF109;UGT3A2;ANKRD34B;PPAN-P2RY11;SLC37A1;ADAP1;MOB1B;CDK7;RCAN2;MAFF;RCAN3;CDK1;DUSP16;MAIP1;PAGR1;EFHD1;SLC37A4;REXO1;AMT;TRAF2;NIPSNAP1;METTL23;DUSP23;PTP4A3;DMRTA1;TNMD;TRAF5;TESMIN;EFHC2;GTF2A1;SEMA3A;SEMA3B;LAGE3;C1ORF94;JAKMIP3;JAKMIP2;MRM3;CACNG6;HIRIP3;MAL2;TNNI3;BAK1;DCAF13;SEMA4A;ANKRD30B;SEMA4D;SPAG5;PTPN13;KLF3;MGAT4C;RAD51;CDO1;CLEC2D;CMAS;SAP130;MYOZ3;OR2A42;MYOZ1;LMAN1L;SLC6A15;CMC1;SLC6A13;MRPS18A;MIF4GD;GBGT1;ARC;TCERG1L;TFAM;ALDH7A1;PLPP2;TELO2;CDS1;IGSF5;IGSF3;MAOA;IGSF1;KLK4;MGST2;TMTC1;KLK2;IGSF9;KLK6;SMIM8;TMTC4;CYP4X1;INPP5F;LCN15;CMYA5;DPH3;DPH5;NAALAD2;SCAP;DPH6;SRPK2;CDT1;TRAP1;BCL11B;BCL11A;AMMECR1;CIDEB;LRP2BP;GADD45G;SPART;GKAP1;TMCC2;TMCC1;CUTC;NODAL;MRS2;RYR1;RYR2;DAZAP1;HILPDA;BICDL2;HCCS;EPB41L4B;UCHL1;AUH;CAMKV;ZMYM3;OR5B12;TSC22D1;IL17RD;IL17RB;CEACAM1;CCKBR;NRN1L;TNNT1;MMP23B;TNNT2;TFF3;PAPLN;TUBD1;RASIP1;RAD54B;RBM15B;PTCHD1;RAD54L;CTNNA2;LCMT1;ADAD2;RANBP2;RANBP1;CDX4;C1GALT1;TUBE1;ETNPPL;CTNNB1;B9D1;GALNT12;GALNT13;GOLT1A;DSCC1;GALNT17;ARHGAP39;ESPN;ARHGAP36;CMIP;ARHGAP44;ARHGAP42;KNTC1;CADPS2;SLX1B;MATK;PPP4R3A;KCTD6;KCTD8;PHOSPHO2;SELENOP;COL4A6;SCG5;COL4A5;SELENOV;SCG3;SLX1A;ABCG4;HDGFL3;TEDC1;TEDC2;BTF3L4;PLCXD1;CSF2RA;ZFP36L1;PDZD4;MYH14;DMAP1;MARK1;RAP1GAP2;SMAD2;OPN3;WSCD1;ASPSCR1;ARHGAP28;NMRAL1;ARHGAP33;LIN28B;PLCXD3;RALYL;LIN28A;USP32;CHTF18;CKS1B;SLC2A8;DTWD2;PSTK;KLF10;USP48;ABCC2;USP49;NPY5R;ABCC5;MARS2;USP44;TWNK;CKAP2;ARAP3;URB2;CKAP5;KLF15;USP41;B4GALT5;ZNF195;USP12;SELENOI;RMND5B;NT5DC1;RMND5A;PRRG2;LRIG1;REPS2;STOM;MUTYH;USP25;ZNF185;USP20;ZNF184;LGI4;B3GAT1;CADPS;HAGHL;LGI2;SPRY4;ZNF181;NAP1L3;NAP1L2;USP28;SHCBP1;FMNL3;FMNL2;AQP11;SPRY2;SPRY1
Down-regulated Genes In PK4C9 Treated SMA Fibroblasts GSE94111	3309/4929	0.9999892038538277	0.9999977548837199	0	0	0.6391665295402554	6.900572531204907E-6	NUP107;IFT172;PWWP2B;ALKBH6;ALKBH8;ALKBH3;ALKBH5;COMTD1;ALKBH4;LURAP1L;KIAA1586;ZC3H12B;ZC3H12A;EPSTI1;BBX;PRKACB;VSTM5;ZNF19;SECISBP2;CACNA2D3;CH25H;MTHFD1;SCO1;ASPHD1;TFR2;ZC3H11A;ORAI3;AGTR1;TCEANC2;TXNIP;ASPHD2;CLOCK;B3GLCT;LYPD1;LYPD6;ADAMTS10;RDH10;MOV10L1;ATRIP;GSTM4;TOE1;HEXIM2;BTBD19;PRPF38B;JUP;EIF2AK2;LARP7;PBX2;ZNF32;EIF2AK4;ZNF34;BTBD10;PBX1;FAM111B;MOV10;PPFIBP2;AGO4;SFXN3;SFXN4;L1TD1;SFXN1;SFXN2;PKIG;KDM8;SNX12;PRKAG2;SNX13;SHB;SHF;NHSL2;KCND2;DUSP8;TOMM40L;MMP11;TMEFF1;PTRH2;DPYD;PLSCR4;SLC18B1;CRYAB;PAFAH1B3;RAPGEF6;RAPGEF3;TRUB2;PKN3;SYNPO2;ADAM21;KCNA4;SNX33;SNX30;ZNF69;SNX27;SNX25;STX4;EGLN1;MBD5;SLF1;MCRS1;MBD2;APEX2;SNX24;ZNF76;DCBLD1;TARBP2;TARBP1;SNX18;ZNF70;MYBBP1A;ZNF71;CCDC9;CCDC8;SNX14;PKN2;LY6K;PDCD7;FBXO27;PDCD6;MSI2;APEH;ALDH1L2;FADS1;MAP3K4;FBXW4;C21ORF58;FAM118A;ATP11C;ATP11B;PIAS2;NPAS4;VMAC;MSH3;PKP4;AJUBA;KCNE4;ZC4H2;FBXO43;FBXO44;ARL17A;ZKSCAN7;KHDC1;KIAA1522;ZKSCAN2;TNFRSF14;TSNAXIP1;ZKSCAN4;RASL10B;NEK6;STYX;UCKL1;LRCH2;LRCH1;SP2;MNAT1;LRCH3;TRIM74;PTEN;PPWD1;ECE2;BICD1;AP4M1;PTER;SPR;TRIM68;TRIM69;TRIM65;BCAS2;ZNF883;BCAS1;BOK;BCAS4;SLC36A1;BCAS3;TRIM61;ZNF880;VPS9D1;TNFRSF19;VPS13D;VPS13A;VPS13B;ARFGAP2;MSL1;TNFRSF1A;PCCA;ZNF879;TRIM59;TRIM55;TRIM56;PRKAA2;UHRF2;UHRF1;SRBD1;LENG9;MALT1;SRR;NNAT;TRIM46;TRIM47;E2F4;E2F5;TRIM44;TRIM45;KCNJ8;SMIM10L1;CABLES1;SPDYE3;BICC1;CABLES2;APLN;DBNDD1;CDKN2AIPNL;PDCD4;KCNK2;TRIM32;BCAR1;TRIM34;MTFR1L;IKZF2;IKZF4;EFR3A;TRIM29;FBXO4;FBXO6;ATXN7L1;FBXO7;TRIM22;FBXO9;ARL15;TMEM170B;CYP39A1;GAREM2;CFDP1;KCNQ3;FLYWCH2;KCNQ5;RIN3;TRIM16;RIN1;RIN2;DHX8;CWF19L2;ZBTB3;TTBK2;NEU3;KCNN4;B4GALNT4;DECR1;TNFSF18;APOBEC3D;MSR1;PHETA2;APOBEC3F;SLC10A7;APOBEC3G;SPHKAP;DDIAS;DELE1;CPLANE1;NBEAL2;FBXL8;POLA1;MC1R;NDUFAF7;FBXL5;FBXL7;MON1A;APOBEC3B;FBXL6;MON1B;SPAG16;SPAG17;MRPS16;MSTN;MRPS10;SPATC1L;TFB1M;MC4R;PPP3CA;PCM1;BBS9;SDF2;ZHX2;PCYT1A;MST1;CACYBP;GAB3;CNKSR2;ANKFN1;TOX2;PITPNM2;ARHGEF4;ARHGEF1;MICU3;TLCD1;MRPS35;MRPS36;PRICKLE2;NEXN;FITM2;PRICKLE1;ZFP14;SLX4;ORMDL3;FILIP1L;GIT2;SPRYD4;CFAP157;VMP1;KCNS1;KCNS2;CACHD1;RAD1;TACC2;MAMLD1;NEK11;DENND5B;TACO1;PRDM5;TXN2;GNPTAB;PPIP5K2;ENPP4;CARD10;ZGRF1;TMOD3;ACOT11;TMOD2;DNAJB12;ACOT13;SDHA;ADAM19;SLFN12;ZNF93;PSPC1;CARD16;BHLHB9;UBA7;COX18;PLD1;CNN2;RAI1;GRK4;COX11;LPXN;COX14;COX10;CNTLN;FAM199X;IFT22;FGF14;IFT27;CNTN3;FGF13;FGF10;SWSAP1;TTC26;TTC23;TAZ;TTC27;LMNB1;TTC28;LYL1;EEF2K;MYBL1;MKKS;NUP133;TTC31;C4ORF46;SHROOM3;C4ORF48;SHROOM1;ETV4;SHROOM4;TTC38;ELF2;IFT43;ACOX2;ELF4;CAT;IFT46;GALT;C4ORF36;CAND2;POLD3;POLD1;MVB12B;MVB12A;OXCT2;SLIT2;TTC19;TBX18;SMUG1;TBX15;CCS;ERCC3;TNIP1;TNIP2;TNIP3;ERCC2;SARDH;GALM;PTX3;TEK;IPO11;FRMPD4;RRP1;MRGPRF;SMC5;GRPR;SMC2;ELK4;MTBP;TFG;ZSCAN31;ZSCAN30;EVA1C;WDR91;NUP210;PRKCE;PRKCD;ARMC9;AFAP1;HUS1;ARMC7;DNAAF4;HCFC2;HCFC1;NUP93;DEPDC1B;ARMC6;DAAM2;HECW2;PARD3;HECW1;TARS2;PRKD1;PRDM15;WDR62;PRDM10;PRKCZ;PLAC8;FAM171A1;BLOC1S6;WDR70;NUP85;ST3GAL5;ZSCAN12;ST3GAL2;VPS16;ZSCAN18;PLK4;NDFIP2;WDR59;ELL3;MKS1;XKR5;DENND1B;MOCS2;DENND1A;SETD6;STON1;SMG9;SMG6;DENND2D;DENND2C;DENND2A;WDR31;ASH1L;GJD3;MTF2;EXOC4;GAS1;PLIN3;RARB;EXOC6;RCCD1;MOCS1;ANGPTL1;EXOC2;ADCY4;WDR24;ADCY6;FGD1;ARFRP1;FGD4;APOL6;OLFML1;UBN1;RRP36;APOL3;APOL2;TPK1;GATC;GATB;ELP4;WDR12;RFLNA;NFIB;NFIC;COQ8B;N6AMT1;MRE11;UBP1;FGF1;LCLAT1;EDC3;THG1L;EDC4;FGF5;RIMS2;NPEPPS;PPP1CC;FGF7;CFL2;OIP5;SLC26A11;SLC26A10;AP5S1;GTF2I;COL27A1;FKBPL;MAMSTR;USP4;RALGAPA2;SWAP70;USP3;DIO2;THOC1;THOC3;FAM91A1;THOC7;PYGO1;TOM1L1;PYGO2;TOX;FKBP3;ZNF793;ZNF792;ZNF790;UBR3;UBR2;FGGY;ORC3;ORC2;ZNF787;MAP2K5;ZNF784;MAP2K6;ZNF783;OSBPL9;COA3;ZNF781;C8ORF37;COA1;FANCM;FANCC;FANCB;COPS4;BCL9;COPS5;DAB1;LHX2;BCL3;MAP3K10;ZNF776;ZNF774;LHX9;MAP3K11;LHX8;ZNF772;OSCP1;MCM8;MTO1;UFSP1;TRO;LBH;VPS72;PHACTR3;PRKG2;PHACTR1;C8ORF88;GAL3ST4;PAAF1;PRKG1;TNPO3;PHACTR4;GGPS1;LANCL1;TIRAP;DNAJC2;NPEPL1;CTDSP2;DNAJC5;LANCL2;MCM4;DNAJC9;CEBPB;CEBPD;PLAG1;PDHB;HDAC8;HDAC7;TTN;NFS1;HECTD1;DNAJB6;HECTD2;DNAJB5;VPS50;DNAJB4;SVBP;VPS52;ZNF747;IL21R;VPS54;ZNF740;NLGN4Y;SLC35A1;CPPED1;KBTBD11;BCKDK;EVI2A;MAB21L1;ZNF737;VPS45;EVI2B;TCERG1;SLC35B4;WDSUB1;ZMYND8;IFIT5;IFIT1;IFIT3;PDK3;SYNPO;PDK2;PDK1;DYNC2H1;SRRM3;TANGO6;COG7;COG6;IL1R1;ARRDC3;SLC35C1;COG1;KNL1;SLC51A;NEIL3;NIF3L1;NEIL2;ZNF839;ZNF836;UHRF1BP1;OBSL1;SLC22A5;SLC35D1;STXBP4;SLC35D2;APCDD1;RPAP3;HELZ2;ZNF829;ZNF827;SCFD2;STXBP6;TRERF1;TPX2;ZNF813;TECPR1;C2CD6;C2CD5;C2CD3;COIL;SIPA1L1;UBXN8;LRRCC1;ZCCHC24;EDN1;PARP4;TMED8;PARP2;STRADA;STRADB;C17ORF80;ZDHHC12;PDCD1LG2;SLC35G1;CYP7B1;PARP9;ZDHHC16;ZDHHC17;VWA8;AVPI1;AMER1;AMIGO1;ICA1L;AMIGO2;C17ORF58;GDPD1;ZDHHC23;GDPD3;NOL3;RBFA;TYMP;TCEAL8;TCEAL7;ZDHHC18;CHRAC1;EGFLAM;TCEAL4;TIAF1;TCEAL1;SUSD3;PURG;GINS1;MTX2;GINS3;ATAT1;LRRN4CL;GSTA2;GSTA1;COPG2;F2RL2;SIPA1;NDUFA12;TAMM41;NDUFA10;ROGDI;LZIC;DOCK10;DOCK11;HELB;MAGED4B;BMPER;EME2;ARHGDIB;STIMATE;LIG3;ACYP1;AP5B1;TRPC4AP;EMCN;C17ORF97;STEAP1B;CLEC16A;LPP;NOP9;COP1;EMG1;ZMAT5;TASP1;MLKL;UQCC3;UQCC2;HELZ;COQ9;COQ7;COQ2;DIAPH2;DIAPH3;BRWD1;ZCCHC4;BRWD3;GPSM1;GPSM2;THRA;CLEC14A;RABEPK;RBM4;MFSD6;DBP;DBT;TOPBP1;GPSM3;BRD3OS;OXSR1;C1QTNF9B;FCHSD1;DDAH1;RABEP2;OAS2;OAS3;CDH11;TMEM9;CDH18;DDO;BICRA;OGFRL1;MUC1;ALDH1B1;FAM120C;RPS6KC1;SAP30L;SNCG;TENT2;GBP2;BUB1;GBP1;LURAP1;GBP4;S100PBP;HES4;NOS3;DEK;SLC4A8;MLPH;PITHD1;RPS6KB2;RBMX;USP6NL;TSEN54;PREX2;ZFYVE28;LACTB;LIPE;LIPC;SAMD15;SAMD12;SAMD10;GBP5;DAXX;GABARAPL1;STARD4;SLC5A6;EML5;RBP5;ZFYVE16;ZFYVE19;AKIP1;CDIP1;MTMR1;PARPBP;SDR39U1;HACD4;DYNC2LI1;CFAP69;PROSER3;LYN;PMM1;PMM2;UCK1;NOX4;DIS3L;QPRT;ECSIT;EEA1;TUBA1C;IKBKG;IKBKE;APPL2;APPL1;ARG2;RIPK3;RIPK4;SIRT4;RRAS2;F3;FAHD2A;FAHD2B;F7;RILPL2;CDC42EP5;RILPL1;CDC42EP3;PICK1;SLC29A1;MDFI;C11ORF52;C11ORF54;RNASEL;STAU2;MIEF2;STYXL1;UNG;PROKR1;RECQL5;UNK;C11ORF49;STAT4;PMS2;DMD;C11ORF45;EVC2;AADAT;STAT1;SAMD4A;TTLL7;HEYL;LYRM7;MPLKIP;RIMBP3;ZNF691;UBE2D4;FAM13C;FAM13A;FAM228A;HR;HNMT;CXCL14;HDDC3;FOXQ1;PABPC4L;PMPCB;SLC16A7;PMPCA;ZNF689;SLC16A9;PITX2;ZNF687;KPNA3;SLC16A3;ZNF684;ZNF682;C11ORF87;AREL1;TICAM2;UBE2E2;EMSY;FOXP2;FOXP1;ZNF678;ZNF675;NSMAF;C11ORF96;ZNF672;ZNF671;PFKFB4;RNASEH2B;ZNF670;PFKFB3;ECSCR;STK39;TNFRSF11B;FOXO4;THADA;GLIS1;SOCS2;SBNO2;STK35;STK36;DSEL;CPAMD8;PMVK;STK38;ZNF668;HACL1;MBP;SOCS7;SOCS5;ZNF662;TIA1;BDNF;KY;ZC3HC1;KIAA1755;CXCL12;TUBGCP5;MDM4;MYD88;ARHGAP11A;ARHGAP11B;SH2D4A;CDCA7L;SCHIP1;FHL3;PIK3CB;MRPL4;MRPL3;MRPL1;DSE;ME3;UTY;SPG11;ZNF641;EMX2;SH2D3A;VPS37C;VPS37D;FOXL2;VPS37B;NSMCE4A;SLC25A17;ZNF638;PIK3C3;SLC25A10;SLC25A12;SLC25A11;ST6GALNAC5;ZNF630;SLC25A13;MFF;PRIMPOL;RNFT1;SLC25A27;SLC25A26;SLC25A29;CNNM1;ZNF629;SLITRK1;ZNF624;PCBD1;PCBD2;SLC25A20;METAP1D;BAIAP2;SLC25A37;PC;ZNF618;ZNF615;ZNF613;VIPAS39;SLC25A35;LPGAT1;UBE2L3;DHX57;CHORDC1;OGFOD2;OXER1;C22ORF46;ACAD11;EPHB4;EPHB3;EPHA4;ENTPD1;ENTPD4;PHYKPL;NSMCE2;HASPIN;GCAT;DHX40;THAP4;GNPAT;THAP8;THAP7;ZNF714;ZNF713;ULK2;PEX11G;C22ORF39;CAPSL;PIK3R4;PIK3R3;OSGEP;SNX1;ZNF708;APH1B;COMMD9;DHX32;RAB11FIP1;MIER3;PCBP4;DHX35;DHX36;SWI5;DHX37;ARSI;RAB11FIP2;RBM12;SNX7;RAB11FIP3;CRADD;FOXF2;INTS3;INTS5;INTS4;MKX;RCOR3;INTS8;RCOR2;SUV39H2;CCDC120;CCDC127;FKBP15;FOXE1;CCDC125;SUV39H1;SLC7A14;CLYBL;IMMP2L;MLX;L3HYPDH;FOXD1;MMD;ACAD9;COMMD1;COMMD7;MRPS6;MRPS5;IMMP1L;MN1;MRPS9;ENAM;SFI1;FOXC2;SATB1;CCDC103;FAAP24;IBA57;CCDC107;NEDD8;MALSU1;SERTAD4;FAM172A;PLEKHG4B;HEATR3;HEATR6;CAVIN2;CAVIN3;CRIPT;MOK;CABCOCO1;PER3;CSDC2;LKAAEAR1;NEDD4;AUNIP;C22ORF15;TARDBP;ENGASE;CCDC167;RTKN;CCDC169;RTL9;IFI44L;RTL3;CAPN7;MPZ;BANF1;ACAA1;ARHGEF40;PDGFRA;RPGRIP1L;MR1;RPP25L;TANC2;CCDC152;VCL;NDRG4;NDRG3;CCDC149;ARHGEF25;NPR2;KLHL17;CCNB2;CCNB1;GCN1;BCL9L;CCDC134;ARHGEF35;ZFHX3;ZFHX2;CCDC138;KLHL25;KLHL26;VDR;ARHGEF39;CCDC136;ECD;KLHL22;ZFHX4;CPS1;ACTL10;TAB1;LSM14B;RTP4;RBM26;CNRIP1;CHD7;CHD6;MTR;CHD2;CPT2;UBE2Q2;CFAP46;ARMH3;ARHGEF11;BCKDHA;HS3ST3B1;RBM14;ARHGEF17;RBM19;ARHGEF19;CIP2A;UTP18;TBC1D1;TBC1D2;PSRC1;UBE2R2;CPTP;PEX6;PEX5;TBC1D7;CCDC191;MVD;RBM23;BLVRA;IRF9;MVK;LAMA1;MVP;TGFBRAP1;CYGB;EFS;RAB40B;MARVELD2;TAF1C;BMS1;VHL;MDH1B;TAF15;EGF;MX2;PROB1;INAFM1;ASB8;BRMS1L;ASB6;RBM41;TAF8;FAM98C;FAM98B;RBM45;ASB3;RBM43;TAF2;CCDC171;MAML2;TMEM200B;TMEM200A;DCAF8;THYN1;FNBP1L;TPGS1;ENO4;DCAF1;MILR1;RNF115;CREB3L1;MYB;PIP4K2A;PLCE1;PIP4K2B;RTTN;ANKS1A;NKX2-6;NHLRC3;MED8;MED9;IFT80;C9ORF64;DKK2;GPR162;IFT81;SARNP;MAML3;NHLRC2;RNF121;A1BG;CRACR2A;PLCG1;GSDMD;F8A1;FZD3;CHKA;F8A3;FZD4;DNAH14;FZD6;C9ORF85;SLC16A13;TMEM198;SLC6A6;ASAH2B;CPEB1;SLC6A9;CPEB3;CDK14;SPEF2;HRCT1;PFAS;GLI2;IMPA2;TMSB4X;TMSB4Y;RNF150;CEMP1;GPRASP1;LDLRAP1;GPRASP2;RNF152;GPR135;EN1;TMEM171;TMEM177;FAM234B;RNF169;PLCB1;PLCB2;ZNF593;ASAH2;TRIM16L;PLPPR3;GCNT1;FIGN;HOXD11;HOXD10;TANK;MIPOL1;TMEM165;C16ORF95;TMEM168;CHN1;ANKRD53;GCNT4;ANKRD52;CHML;ZNF586;ZNF584;ZNF581;SAAL1;TTC9C;FAM104A;TMEM154;FIG4;ABI2;RFWD3;ABI1;ANKRD65;ZNF579;LAMTOR4;ZNF575;LAMTOR5;MSRB1;ZNF573;ZNF572;PHLDB1;IRS1;ZNF569;LZTS2;LZTS1;ZFP37;ZNF563;ZNF561;ANKRD44;DISP1;KIAA1614;MELK;C6ORF136;CLIP4;ANKRD42;ZNF559;MAD1L1;ZNF552;IQCA1;CALCRL;GLO1;ABHD8;KRBA1;PHF21A;HMBOX1;TBXA2R;ZNF549;ZNF548;ZNF546;NDP;ANKRD28;ANKRD26;ANKRD23;GLMN;LSM2;TRMT9B;ZFP69;LSM6;CNOT2;ZFP64;RNF182;NF2;CNOT9;RNF185;ZNF530;EIF4E3;BNC2;C15ORF62;KIAA1671;ADRA1D;C15ORF65;ADRA1B;ZNF528;ZNF527;DNMT3B;ZNF524;PGPEP1;ZNF521;PDCD6IP;CHUK;DNMT3A;SORD;ZFP92;ADRA2A;BET1L;PATL1;PTBP2;ZFP90;ASPM;SARS2;ZNF516;ZNF512;SFT2D2;ZNF511;SSX2IP;NLGN3;RNF31;SMARCD1;ACSS3;NLGN1;SMARCD2;SMARCD3;WBP2;GLRX;NHS;RBBP9;ZNF503;ZNF502;ZNF501;ACSS1;MEST;IRX1;SMARCE1;RPH3AL;TXNRD3;KCNJ12;TXNRD2;PLCL1;KCNJ15;NIN;GLRB;MMACHC;TRMT61A;TRMT61B;SLC46A3;SLC46A1;ACSM3;DDX60L;LRMDA;C3ORF18;ZNF609;ZNF608;ZNF607;RUSC1;CHEK2;ZNF605;ZNF600;MCCC1;ACSL5;C10ORF55;JMJD7;PDE12;AKAP9;VDAC3;ZFPM2;BEX1;PDE1C;PDE1A;TSHZ1;TSHZ2;TRMT2A;TRMT2B;NLK;NUAK2;CARMIL1;RABGAP1L;PINLYP;PTPRN2;STK11IP;TREX1;KNOP1;DDIT4L;KTI12;PARP16;NMI;PARP14;GDF5;GNG11;PARP12;PARP10;LACC1;CDAN1;GOLGB1;CORO6;TRMT12;CORO7;TRMT11;CC2D1A;CC2D1B;INKA1;ACVRL1;OR2A1;CLIC3;FASTKD1;FAF1;OLA1;RPTOR;TNFAIP8L1;CC2D2A;MAP4K2;PRMT1;KREMEN1;KRT34;NAALADL1;B3GNT9;B3GNT8;POC5;RPUSD1;RPUSD3;FAM20C;RDH5;FAM20A;PRMT9;SLC20A1;AKAP7;C10ORF88;C10ORF90;FAM184A;TLDC2;AAMDC;ARNT2;NQO1;FAH;ERG28;KRT19;KRT18;TRIP10;TRIP11;TRIP13;NRM;MANEA;TOMM20;TMEM143;CHCHD5;FBL;NUSAP1;MEIOB;PDE8B;CHCHD1;CMTR1;TMEM14A;CA13;ANGEL1;ARID5B;TRNT1;SGO1;SGO2;PREPL;ILVBL;FAM185A;EOGT;FIZ1;AKNA;DNAJC22;DNAJC24;DTX4;DNAJC27;TMEM121;COBLL1;ATP6V1H;SUDS3;ATP6V1D;ZC3H15;DNAJC19;TGFB2;ACBD4;LRRC75B;TGFB3;DNAJC15;ACSF3;ACSF2;DNAJC17;DNAJC18;TBCK;DLG1;DLG3;GDNF;TMEM115;TMEM117;RFXAP;NFKBID;CXCL6;DOCK3;NVL;HSPB8;PDE3B;LMOD1;HSPB3;DHTKD1;TMEM100;SENP7;TMEM101;TMEM102;TMEM107;PDE4B;SPEG;POLL;POLK;SCYL2;POLG;SCYL1;TSFM;JAGN1;CTPS2;ARID1B;SENP3;FAM189B;HPDL;RNF207;PXYLP1;MNS1;CHMP6;DOCK2;CHMP7;DOCK1;EGFL8;TSEN34;KRT80;RGS19;NXN;POLDIP3;IER5L;DBF4B;SPG7;GMDS;PALMD;NRIP2;CLASP1;CLASP2;CMTM7;ATE1;CMTM3;CMTM4;LCA5;GDAP1;TICRR;MEIS1;CMTM1;TBKBP1;PDE7B;ATF1;ACCS;NDST2;NDST1;TBK1;AKT3;MLYCD;PKNOX1;ARPIN;PHKA1;PHKA2;RABL3;TMEM126A;ATF7;FAR1;FAR2;TMEM126B;ATF5;SKAP2;FLG;EXD3;NLRX1;CDCA7;PDGFA;BAZ2A;BAZ2B;GATA2;RNF214;RHOT1;EPB41L2;ATG7;MTERF4;NR2F1;NR2F2;MAGOHB;NR2F6;FAT4;ZNF496;ZNF492;ARHGAP6;C12ORF43;MED12;MED11;ATIC;MECOM;OLR1;DLGAP5;GATD1;ZNF484;ZNF483;SPHK2;ZNF480;EPS15L1;MED23;MED22;MED25;SLC7A6;CINP;L2HGDH;SAMD5;SAMD9;ATL1;CENPA;CENPB;NEURL1B;SPOP;ZNF469;ZSWIM4;CENPT;LIMS4;CENPW;WNT7B;DAB2IP;NOC3L;NUDT22;ABCB10;SLCO3A1;TTC30B;C6ORF47;CENPI;ETNK2;SLMAP;TTC30A;YPEL4;FRK;CRCP;MPV17L;FRY;FAM204A;MFSD13A;HHAT;ADORA1;NUDT18;NUDT17;ZNF445;ZNF444;NUDT12;PSKH1;ZNF442;CASD1;CDC25C;TPST2;ZNF439;SLC27A3;ZNF433;CDKL1;SLC27A4;FTO;SHC1;SMYD5;GMPS;GMPR;LIN7A;NREP;SPATA5;SPATA6;SPATA7;SLC9A3R2;ZNF426;SMYD4;TMEM120B;NRDC;HPS3;FUZ;HPS6;NDC80;C1ORF216;IGSF10;DMXL1;MOB2;DMXL2;ZNF417;ZNF416;ZNF415;ZNF414;CNTROB;NIT1;SP140L;SPRN;MIPEP;CIITA;CDC73;TSPAN10;C6ORF226;EXO1;ZNF407;EXO5;ITGB8;ZNF404;SMIM10;CEP290;SMIM12;ACTR6;ACTR5;CEP295;COMMD10;ATRX;FAM207A;MMS22L;HAND2;NAF1;C1GALT1C1L;SPACA6;SPACA9;SMIM26;ROCK2;EHBP1;FOXRED1;ZNRF1;CCDC85C;CCDC85A;ATXN1L;EIF4H;IGF2BP1;IGF2BP3;SMIM30;FSD1;IGF2BP2;EIF4B;KIAA1549L;SYT14;EXOG;TBX6;TTC39C;TBX3;SUGCT;TBX2;MCM3AP;TSPAN14;SUCLA2;TSPAN18;ATXN10;NAGS;CPNE8;SMARCAL1;SMARCB1;CCDC89;LDLRAD3;LCTL;CCDC102A;NUDT6;CCDC102B;HERC4;C1GALT1C1;CDC23;OPHN1;CDC26;CCDC96;PIEZO2;CCDC97;SPA17;TBC1D22A;TBC1D22B;EIF2A;ALG8;ALG9;ALG5;ADGRA3;MOGS;KCTD11;KCTD17;NAIP;SLC45A4;NRN1;EPB41;SLC45A1;LPAR1;CEND1;LPAR4;KALRN;PGS1;BRIP1;PPCS;STAT5A;TBC1D8B;STAT5B;FAM78B;RANBP17;BSDC1;RAB27A;CCDC9B;SMARCA1;EXT1;CDC16;KYAT3;ECHDC2;ECHDC3;KYAT1;NOL10;NOL12;DHRS13;SYNM;DHRS11;ACY1;B3GNTL1;THTPA;ODR4;NUDCD1;MIS18BP1;OTUD6B;MUC12;SPTAN1;ZNF587B;IL15;KIF7;DUS2;DEPDC4;YAP1;NAPG;ATP6V1G3;EPS15;RELT;RIBC2;MON2;DDTL;VEGFC;MYO9A;NUDT9;SH3RF3;TTC9;EPGN;TTC8;NUDT8;OTULIN;TCEA3;PNPLA3;PNPLA4;RTN4IP1;KIAA1958;SYS1;UBXN2B;CRTC1;UBE3D;LOXL4;TTF2;TTF1;TBC1D32;BORCS8;RPP38;BORCS5;CAST;GEN1;BORA;IL4R;SLX4IP;UBE4A;CDKAL1;UBE4B;TMEM256;SCNN1D;WDFY1;ODF3B;TBC1D25;WDFY3;TSNARE1;WDFY2;CARS2;PKDCC;TCF7;CACNA1A;TMEM240;NCKIPSD;SNTG2;TMEM245;FAM71D;TBC1D13;TBC1D12;EEFSEC;CAV1;HOOK3;GNAO1;TMEM234;UBE2T;NABP2;GNB3;NABP1;MANSC1;AMOTL1;IL7R;NAT9;DNAL1;MXD3;GALK1;LDB1;NGLY1;LDB2;TENT4A;PHTF1;TCHP;TMEM223;MYO18A;DACT1;MYOCD;DCAKD;IRAK3;NAV1;IRAK4;TENT5A;TENT5B;EPN2;TAPBP;GREM1;GREM2;NAV3;SETBP1;TMEM217;TMEM218;LDAH;OTUB1;REP15;ASAP3;RNF8;PPOX;RNF5;AGPAT3;ADD2;AGPAT4;ASB16;FAM156A;TMEM201;PABPN1;TMEM204;C19ORF73;MAN1C1;TMEM209;ATF7IP;FAHD1;EYA1;TMED7-TICAM2;RSPH3;TCIM;SIMC1;ACKR4;ACKR2;GLA;SNTB1;SNTB2;MAP10;XYLT2;GPATCH4;NAA80;EPS8;NYNRIN;CDK5RAP1;CEP97;NCKAP5;CDK5RAP2;ATG10;DDX10;FNDC3A;ATG14;GTPBP1;ZC2HC1A;ADPRH;MAP1A;GNE;RHNO1;ANAPC13;CTBP1;PRKRIP1;ZNF391;XPA;FLRT2;CEP70;LDHD;ALX3;ALX4;PLEK2;KAT14;CEP78;BARD1;PRELID2;PHC1;SNAPIN;IRF2BP2;NFATC1;NR1D2;PHC3;PAFAH2;FOSL2;NFATC4;SNAI2;CEP89;CEP57;MESP2;MESP1;PHF2;NRSN2;ZNF280D;C1QTNF2;AIFM1;TCTN2;PBK;RBPMS2;KRTAP1-5;PLEKHN1;TEAD1;CEP55;KRTAP1-1;TEAD2;TEAD3;TEAD4;TERF1;GNL1;APBB1IP;FAM210B;KAT2A;ZEB2;HEATR5A;TMSB15B;PLEKHO2;GRAMD1C;GRAMD1B;CLDND2;NR1I3;TIMM9;NSD3;DHRSX;PDF;NSD1;TAF9B;ZNF346;LDLR;ZNF345;ZNF343;FARP2;ZNF341;DMTN;CSNK1A1;RNLS;NR1H2;DHRS1;SCAF1;DHRS3;ZNF33B;ZNF33A;ADM2;CLCF1;CEP41;TMEM39B;ZNF334;ANKRD13C;CCDC71L;ANKRD13B;CEP126;RAB3D;SLC8A1;CEP128;FAM216A;DEPTOR;RAB42;SALL2;PLXNC1;MB21D2;PLEKHJ1;MAGI1;SERF1A;MAGI3;SPICE1;FRMD4B;VASH1;VRK2;VRK3;HIC1;RAB30;RAB36;ZNF319;ZNF316;PHIP;SNRPA;RAB5B;KRBOX1;CCDC32;MPDZ;SRGAP1;ZNF300;TRAPPC2;SEC16B;CCDC18;CEP112;CCDC14;TRAPPC5;IRAK1BP1;LRFN4;SLC7A6OS;PIR;CCDC22;PIK3C2B;ADAMTS4;ADAMTS5;ADAMTS1;SNRNP70;SCRN3;SCRN2;WDR6;WDR7;ADAMTS6;ADSL;RFC3;CDADC1;PLEKHG2;CCDC34;TRPC3;RFC2;TRPC4;FAM219A;BPGM;NEMP2;TFDP2;POLR1A;CCDC43;CCDC40;CATSPER1;TSSC4;DENND3;FBXL22;SELENBP1;P2RY6;RAB29;CCDC77;RAB28;RFFL;JAZF1;PPIL1;ANGPT1;ASCC1;CCDC57;CEP152;PML;P2RX7;SNRNP40;POLR3A;RAB15;DOLPP1;RAB13;CEP162;POLR3H;CCDC66;PPIL3;PPIL4;CCDC61;NECTIN2;TNRC6A;PANK4;ISCA2;TRAF3IP2;TRAF3IP1;CISD1;KLHDC7B;CISD3;FRAT1;DZIP1L;TBC1D10A;METTL3;TINF2;FLT3LG;ESCO2;KRT9;MAPK8IP1;SUCLG1;DNA2;TLN2;BLZF1;TWIST2;HNRNPLL;PPL;ZNHIT2;ZNHIT6;TP53BP1;ZRANB3;MAGEE1;KLHDC8B;DERA;RAET1E;MAGED4;CCSER2;SIM1;ROBO2;DET1;ROBO3;GFM1;SLC44A3;CITED2;GFM2;CITED4;MAGEF1;LIMD1;LIMD2;ROBO1;XPO1;SLC22A18;XPO6;CHMP1A;CLDN23;RAB8A;RALGPS2;PSENEN;PGGHG;ITFG2;CLDN11;SLC22A23;ALDH5A1;TLR6;RAB7B;MPND;TLR4;TLR3;MAGEH1;CSTA;PTGER2;ZNF3;PTS;NT5C;LIMA1;C10ORF105;KIAA1841;METTL6;NT5M;APBB1;ATP6V0E2;GABRE;APBB3;HDX;CBR3;GABRQ;MPP2;UBL4B;XPO7;MPP5;MPP6;VAX2;KBTBD4;CT62;KBTBD6;RAB9B;RIPOR2;HFE;CWC27;HOXA13;AMOT;HOXA11;HOXA10;FAM162A;C1RL;NARS2;TRAPPC12;TRAPPC13;HADH;CHRNB1;GUCY1A2;KDM2B;HGF;WNT5A;ALG14;ALG13;KAZN;TRAPPC2B;ALG12;C2ORF16;LMO7;PRPF6;FANCD2;AMPH;FAM161B;CHRNA9;EFNA5;TRHDE;FAM83H;CLSPN;NLRP1;KLHDC10;CBX8;MPST;CBX7;KLHDC3;CBX6;KLHDC4;CBX1;IDH2;TRPV2;CRLS1;PRPH2;CASS4;PI4KB;TMEM35A;KDM5D;C2ORF49;IRF2BPL;CASP9;SPRED1;CASP8;PPP2R5E;SIX5;TRPS1;CASP1;CASP2;RIMBP3C;RIMBP3B;AKTIP;SPATS2;POMGNT2;IGDCC4;TRAPPC6B;RFT1;PFDN1;RBMS2;RBMS3;LEF1;ETFDH;THBS1;GNA14;C17ORF107;UGP2;PPP2R3C;PCED1A;C17ORF100;VAT1L;ZNF286A;C2ORF74;KDM4C;PPP2R3A;FAM167A;LPIN3;CHIC1;CYBC1;PGAP2;TMEM94;TMEM97;AS3MT;LSM12;XYLB;ZNF287;WDHD1;RBFOX2;ZNF284;ZNF283;RFX3;SETMAR;HDHD2;HDHD3;RUFY1;MYL6;CLDN7;PSME4;RUFY2;UQCRC2;ZNF276;PIF1;ABCB7;ABCB4;MRPL19;IL20RA;AGAP1;COPS7B;FIGNL2;IL20RB;ABCB9;MRPL12;IQGAP3;MRPL13;NCAPH;CYB5R2;MRPL20;MYO6;PUSL1;RHBDL3;ZNF266;C5ORF34;PRRT2;COL24A1;ABCA6;EXOC6B;MRPL27;MRPL28;ABCA8;IL22RA1;TMEM99;LYPD6B;NOSTRIN;CYB5RL;PSMG1;ZNF257;ZNF256;LRRC34;PIGU;PIGO;PIGN;TUT4;PIGZ;TMEM51;PTH1R;EFCAB7;MRPL35;PIGV;HSPB11;LRRC2;MYPN;MRPL33;MRPL41;JPH2;TMEM44;B3GALT2;ZNF248;CGNL1;OFD1;DFFB;GPR39;DFFA;LRRC45;GPR37;EIPR1;LRRC49;MANEAL;PTGR1;MRPL46;PTGR2;MRPL43;TMEM37;MBLAC1;MRPL50;PGAM5;ZNF235;LYPLAL1;TMEM106A;KANK2;LRRC14;DMAC1;DMAC2;PELI3;OVCA2;MRPL54;PET117;TMEM71;GGA2;PSMB7;EXTL1;TCOF1;TMEM67;MICALL2;ZNF229;HAS2;ZNF227;FLNC;KRTAP2-3;ZNF226;ZNF225;ZNF224;LRRC29;PET100;SMAGP;USP9Y;LRRC28;TMEM62;TMCO4;PSMB8;PSMB9;LETM1;SPSB2;FABP3;TMCO6;RPL22L1;ZNF215;ZNF214;ZC3HAV1L;SAYSD1;KIAA0895L;ZBTB22;TSEN2;EIF4ENIF1;RUVBL2;MTREX;ZNF205;AKR1E2;ZBTB37;MAPKAPK3;SLC9A6;TXLNB;SLC9A7;SLC9A9;ANAPC4;ROR1;RAD54L2;S100A3;ANAPC1;ANAPC2;LRRC57;GPR85;ISG20L2;TMEM25;CTIF;TMEM26;ATXN2;ATXN1;SLC38A7;SLC38A6;SLC38A9;THEM6;SLC38A4;ZBTB18;MYPOP;GOT2;LRRC61;ZBTB12;B3GALT5;GNL3L;TMEM17;TMEM18;TMEM19;SLC25A1;ZNF512B;CRYBG1;LRRK2;ARRB1;NADK2;FUNDC1;CCIN;HMG20A;ERC1;ATP7A;DIS3L2;KSR1;VEZF1;PARD3B;QTRT1;NT5C3B;QTRT2;BIRC6;AHDC1;SEC22C;GTF3C2;FOCAD;GTF3C5;ZBTB47;GTF3C6;NDUFB4;NDUFB3;NTN4;PPM1H;AFG1L;ZBTB42;ZBTB45;ZBTB44;CXXC5;PPM1F;ZBTB40;KIAA1328;BEND3;CCL2;LRRC8D;D2HGDH;BEND5;LRRC8E;SH2B1;NDUFA9;ERAP2;NICN1;PRRX2;DONSON;NDUFA1;LYSMD1;TPD52L1;TMLHE;PRC1;NT5C1B;PTPN9;PTPN4;SMAP2;PTPN3;CCNH;CCNC;CCAR1;CYB5D1;RASSF2;RASSF4;C7ORF31;SPATA24;SLC12A9;PAQR8;PAQR7;PAQR4;ZFP1;PAQR5;SFMBT1;ANK2;ANK1;PPP1R3G;SHTN1;STX1B;SPATA17;PPP1R3C;UPRT;ALPK2;KDELR3;ALPK1;KIF20B;L3MBTL3;L3MBTL2;PPP1R35;BRCC3;PGBD1;ERI3;HIVEP3;HIVEP2;IQSEC2;LRRN3;XRCC4;IQSEC1;IQSEC3;XRCC3;PNMA8A;ERAL1;HSPA12A;PNMA8B;ANLN;ACER3;PAF1;RGL3;SCN2A;KIAA0825;PTPRQ;DIRAS1;KIF14;PTPRJ;HSCB;KIF11;PTPRK;AP2A2;N4BP2L2;BABAM2;CCR7;NXPE3;KIF24;KIF23;ANO4;RGMB;SUPT3H;PNMA6A;CTU2;CTU1;KIF2C;ZNF780B;GLCCI1;ZNF780A;PRKN;POPDC3;STX17;ATP23;STX18;CAMKK1;EXOSC7;STAMBPL1;EXOSC9;HSF2;DGLUCY;HSF4;CD58;EXOSC3;EXOSC1;TEFM;RFTN2;ERCC6L2;PLEKHA2;AKR1C1;AKR1C3;PLEKHA5;RPA1;TMUB1;AKR1C2;C7ORF25;PLEKHA4;TMUB2;RGP1;DPY19L2;GPAM;NLRP10;KIF26A;KIF26B;SPC24;SPC25;FHOD3;DCLRE1C;FHOD1;WWC1;WWC2;GIMAP2;GXYLT1;JADE2;PPME1;SCN9A;BAALC;ARID2;BAHCC1;SBF2;SLC30A9;ZGPAT;DIMT1;PRLR;MID2;CAMKMT;DOK1;CKLF-CMTM1;DOK4;HNRNPUL2;SCN8A;GEMIN8;NXPH3;SLC1A2;ATP5MC3;SLC1A3;PDS5B;DDX60;FUT2;PDS5A;RASGRP1;FUT4;ATP5MC1;RASGRP3;KIF3B;NPHP1;PACSIN3;WNT2;PHF10;INHBB;ISG15;SSH3;CALHM5;CLK3;CALHM6;INHBE;TIMM10B;IL6;FMC1;IL7;PHF14;SERGEF;DDX46;MAST3;PRR3;DDX43;AFF1;GPHN;PPP1R9B;RPGR;TIMM17B;CYREN;CNPPD1;HSDL2;NCBP1;PLA2G4B;PJA1;LMBRD1;LMBRD2;NDUFS4;ATG4C;NDUFS3;NCBP3;ATG4D;PAOX;PARG;PARN;SAMHD1;ATAD2B;CLN3;SH3TC2;ATOH8;GALNT7;GALNT5;MAPK12;SPATA2L;CYP24A1;FAM131C;SPATA33;SHLD2;BUD13;CLUAP1;PATJ;TRRAP;STMN1;HOXA3;HOXA1;EARS2;HOXA5;HOXA4;ZNF165;TRIQK;DAPK2;SOX12;PASK;SYTL4;NISCH;BIN3;CLPP;FDX1;ACOT2;HOXB4;PRR16;ACOT1;HOXB3;PRR15;SPIN2B;SPIN2A;ACOT4;HOXB6;LINS1;TSPYL4;PRR13;TSPYL5;ZNF155;ZNF154;C1ORF198;SKA3;SKA1;SKA2;ABR;CHST12;CHST10;CHST15;HOXC4;HOXC9;HOXC8;KIAA0319L;NXNL2;ZNF142;TYSND1;UPF3B;CDC7;TADA2A;TRIP6;OGDH;HOXD4;ZNF138;ADA;RAD18;ZNF135;ZNF133;OGG1;C1ORF35;ADM;FMN1;FMN2;CYB561D2;ING4;LFNG;TRIM6;TRIM7;TRIM5;TRIM3;SPIN1;TNKS1BP1;TCF19;SERPINB1;TIGD5;MIOS;ANXA3;TET2;PAX3;TET1;TIMM23;SERPINB9;NUDT16L1;SERPINB6;PAX8;IVD;RGN;HCLS1;ZNF112;PHLPP2;AHNAK;AFP;ECPAS;BCLAF3;BCLAF1;BRD9;METTL7A;BRD7;ZNF101;ZNF100;NDE1;GPR1;C1ORF21;WWP2;FMO5;ADAT3;GTF2H5;KTN1;AGBL5;LPCAT4;LPCAT3;MORN2;VEPH1;HYLS1;CHRM2;DGKE;ATP8A2;ATP8A1;CLSTN3;DGKB;RTKN2;TUSC1;C1ORF74;ABHD11;GYG2;STK32A;GYG1;STK32B;IGFBP1;SEMA6D;GTF2F2;TRAIP;ARMCX4;GPATCH11;CACNB3;C1ORF115;TEX9;ARMCX5;MADD;TNIK;TTPAL;INTS6L;MINDY4;RTL10;MINDY1;C1ORF56;ITPR2;MRI1;C1ORF112;RHOBTB1;KLC4;ITPRIPL1;BTBD3;NACC2;MPDU1;FN3K;ANKRD34A;BTN2A2;BTBD9;ABHD15;MOB1B;CDK6;SCCPDH;RCAN2;CDK1;NACAD;XAF1;RAD9A;DAGLA;RNPEPL1;TRADD;DUSP19;PTPN23;DUSP16;DNALI1;PAGR1;METTL14;PSD3;SLC37A4;METTL15;SH3D19;DTX3L;AMT;GPX8;RTN4RL2;TRAF2;NIPSNAP1;METTL23;PTP4A3;C1ORF159;ZNF788P;TRAF5;EFHC1;ANG;TESMIN;NFAT5;SLC24A1;SEMA3D;SEMA3A;NDNF;C1ORF158;DPCD;MRM1;AP3M1;HIRIP3;ETFRF1;BAK1;DCAF13;PTPN18;SEMA4A;SPAG8;SPAG5;PTPN11;DDHD1;CDC42BPA;PTPN13;PTPN14;TPCN2;ENOX1;KLF8;CLEC2A;RAD50;RAD51;IMPDH1;CROCC;RUNDC1;OXTR;DIXDC1;INSC;DPF3;TNS3;TNS2;CDON;TNS1;SP110;CMC1;BOLA1;EBF1;PTOV1;RUNX3;GBGT1;PLPP7;XRN1;CEP57L1;PAPPA;CRYZL1;XRN2;WDPCP;PLPP1;TELO2;PTGES;PTGFR;SMIM4;GYPC;INTU;MAOA;GYPE;MGST2;SMIM7;SMIM8;TMTC4;INPP5B;SMIM11A;DPH1;INPP5E;MAP6;GSTT2B;MAP9;SIGLEC15;AMMECR1;CIDEB;MEMO1;GKAP1;RTL8A;ANP32B;CENPBD1;RTL8B;CDS2;INVS;HILPDA;PPCDC;SERP2;ZMYM1;AUH;HINT3;ZMYM3;TSC22D4;LRRIQ1;TFE3;TSC22D2;TFEB;AP3B1;BTN3A3;IL17RE;UCHL3;IL17RB;RAD51B;RHOJ;MAPT;TUBD1;UQCR10;TRAK1;RASIP1;RAD54B;TRAK2;KIAA0753;RAD54L;JHY;PTCHD4;LCMT1;GDF11;RYK;C1GALT1;SCD5;ATP5F1C;PUS7L;B9D1;SERHL2;B9D2;ZNF354C;GALNT12;WASHC4;GALNT15;DSCC1;CMIP;ARHGAP44;SYDE1;ARHGAP42;KNTC1;SLX1B;EPDR1;KCTD3;PPP4R3B;KCTD7;SELENOO;OXA1L;DPM3;PHOSPHO2;SCG5;SLX1A;HDGFL2;STEAP2;TEDC1;TEDC2;BTF3L4;ADRB2;DPP3;STK3;CASKIN2;DMAP1;MARK1;ASPSCR1;TDRD9;AZIN2;ARHGAP28;TDRD7;ARHGAP24;NMRAL1;TDRD3;ARHGAP32;ARHGAP31;MAVS;KIF18B;NR4A3;ATG16L2;USP35;GTDC1;SLC2A6;SLC2A8;DTWD2;GMPPB;BDKRB2;BDKRB1;USP30;PSTK;PTGIR;USP48;KLF13;PTGIS;DESI1;USP43;CKAP2;ARAP3;ABCC9;KLF14;TGFBR3;ARHGAP10;DDX19A;DDX19B;MCPH1;USP13;CAMK2D;USP16;OPRL1;MTIF3;UACA;USP18;IWS1;NCALD;USP19;SELENOH;NT5DC1;S1PR1;BPNT1;LRIG3;S1PR2;ABCF2;CAMK2G;ZNF189;IGBP1;RWDD1;USP25;USP21;PCDHGC4;ZNF181;NAP1L3;SCLT1;ZNF180;USP28;SHCBP1;FMNL3;GNPDA2;NEURL2;SPRY3;SSBP1;SSBP2;HCN1
Genes Down-Regulated In HD iPSCs After 60 D Of Differentiation GSE109534	3263/4928	0.9999892041794171	0.9999977548837199	0	0	0.6031468865828953	6.511500721269497E-6	NUP107;SCT;SCX;SPINT2;COMTD1;HTR6;HTR7;FAM110D;FAM110C;ZC3H12A;EPSTI1;CKMT1B;SMCO4;VSTM5;UNC5B;CACNA2D1;BHLHA15;UNC5D;BCR;CH25H;MTHFD1;SCO1;SPINT1;OPTC;SCO2;PLBD1;PLBD2;ZNF28;UNC119B;COL13A1;ZC3HAV1;ADAMTS12;ADAMTS16;ADAMTS14;RDH12;ADAMTS19;NPBWR1;RDH10;ADAMTS17;SFN;ATRIP;TOE1;GSTM1;JUP;EIF2AK2;LARP7;PBX2;EIF2AK4;PBX1;DHFR;FAM111B;MOV10;PPFIBP2;L1TD1;NANOG;STRN;SFXN2;GSTM5;LGMN;DPYS;KDM8;TFCP2L1;M1AP;SHE;GLT1D1;MMP25;CASP10;SLC18A2;CHST8;CHST9;CHST7;MYBPC2;GSTO2;KCND2;TEX10;MAMDC2;TEX15;TEX19;MMP11;TMEFF1;MMP17;MMP19;SLC18B1;PKN3;SYNPO2;CCM2L;ZNF66;SNX33;SDAD1;PLAGL2;STX3;BID;BIK;CKMT1A;MCRS1;ADAM33;APEX2;SNX24;SNX22;DCBLD1;TARBP2;MYBBP1A;SHKBP1;MITD1;LGR6;ALDH1L1;KCNG3;RASL11B;FBXO27;FBXO28;IL1RAP;APEH;LAPTM4B;FADS6;POFUT1;TNFRSF8;MAP3K8;MAP3K4;MAP3K5;POTEC;FBXW4;DGAT2;FBXW8;KCNH6;CTNNBIP1;ATP11C;FAM118B;MSH3;PKP2;PKP1;PKP4;AJUBA;LY6E;KCNE5;IREB2;CREBL2;FBXO43;AMDHD2;KIAA1522;BMF;NEK8;NEK9;HTR1D;STYX;HTR1A;BFSP1;SP6;SP5;SLC49A3;BCAR3;TRIM71;TRIM72;DYSF;ECE1;SPN;PTER;C21ORF91;SPX;TRIM65;BOK;NKX3-1;SLC36A1;UNC45A;CERS4;UNC45B;GRID2;TNFRSF18;VPS13A;HTR3A;TNFRSF1A;ARL4A;PCCA;PCCB;ZNF878;ETF1;BCAT1;GAPDH;TNFRSF21;CERS2;TRIM56;CARNMT1;UHRF1;SRF;SRBD1;ATP10A;SRM;TRIM47;E2F3;E2F5;E2F7;KCNJ2;TRIM45;ZNF860;COL26A1;STYK1;CABLES1;SORL1;APLN;TM6SF2;GSTZ1;CDKN2AIPNL;APLF;IL2RB;KCP;PDCD2;TRIM37;PDCD1;BCAR1;ZNF850;TRIM34;CERK;THSD7B;RFESD;MT1M;ICAM3;ICAM4;MT1X;ICAM1;RCBTB2;EFR3A;MT2A;LGALS1;RINL;TRIM29;ANPEP;BSG;KDR;TRIM25;ATXN7L1;FBXO5;LGALS7;TRIM21;CER1;TRIM22;ARL11;C9ORF135;GOLPH3L;TMEM170A;CRISPLD2;KCNQ1;NINJ1;MT1F;KCNQ4;MT1G;TRIM14;MT1H;RIN3;RIN1;CES1;MT1E;CERKL;GRB7;AARS2;TMEM63A;SDC4;SDC2;ZBTB3;RRAS;STK38L;KCNN2;APOE;APOB;B4GALNT3;KCNN4;APOBEC3D;PHETA2;APOBEC3F;APOBEC3G;DDIAS;TNFSF12;DELE1;NBEAL2;CNFN;PTK2;BST2;ZBTB9;POLA1;NDUFAF7;FBXL4;APOBEC3B;TP73;MRPS16;HIBADH;AP4E1;MRPS10;SPATC1L;TFB1M;MRPS27;SYK;CACYBP;GAB3;APRT;CNKSR1;KIN;RNF144B;CNKSR3;ARHGEF1;TLCD1;KIZ;ATPAF1;NEXN;PRICKLE3;PRICKLE1;COX5A;SPRYD4;TMEM176A;KLHL3;KLHL4;C9ORF116;VMP1;TFAP4;KCNS1;KCNS3;MC5R;SEMG1;CACHD1;NUP188;TACO1;C4ORF19;PRDM5;PRDM1;ETS1;ETS2;GNPTAB;PLAU;FAM3B;IGFLR1;ENPP1;ENPP5;RAG1;CARD10;PCID2;SPINK2;SPINK1;MSX2;ZGRF1;TMOD3;ACOT11;ACOT13;ADAM19;SLFN12;SLFN13;ZNF90;POLG2;ZNF93;CARD11;HTRA3;SLC41A1;PLD1;INAVA;CNN2;CNN1;RNASEH1;FGF20;COX11;CYTL1;CNMD;COX10;CNTLN;NUP155;BSPRY;FGF16;FGF19;ZMYND15;SWSAP1;TNFAIP8;TNFAIP6;TTC22;TNFAIP2;PCTP;TTC27;LMNB1;FYCO1;LYL1;ACOXL;CA3;ZIC2;ZIC3;CA7;NUP133;OLIG3;CAD;TTC31;C4ORF46;SHROOM3;ETV1;SHROOM1;ETV4;ETV5;SHROOM4;TTC38;DYNAP;ETV6;CYP26C1;ELF3;C4ORF36;CBL;SV2B;POLD1;TGS1;HSD3B7;TIMM8A;CCK;HS3ST5;ZIC5;TTC19;HS3ST2;CD4;TEC;TNIP2;CD7;ERCC2;SARDH;CD9;GALM;TEK;BNIPL;CDA;PI4K2B;IPO11;RRP1;MRGPRF;SMC6;GRPR;SMC2;ALCAM;EVA1A;GJA3;ZSCAN31;EVA1C;GJA5;GJA4;NAMPT;NUP210;DNAAF2;PRKCD;ARMC9;DNAAF5;WDR72;BCAM;DEPDC1B;ARMC6;PARD3;HMBS;PRKCQ;PRKD2;NUP98;FREM2;LIPT2;PRKDC;PRDM14;BCL10;WDR62;GJC1;PLAC9;FAM124B;GJC3;FAM124A;NUP85;ZSCAN10;PLAC1;HLA-DQA1;ST3GAL2;FAM120AOS;LHPP;NFE2;WDR59;HOMER1;HOMER2;CGN;MEX3D;ELL2;MEX3C;ELL3;XKR8;GJB3;GJB5;GJB7;XKR5;DENND1C;RARG;SETD3;SETD9;DENND1A;SETD6;CHM;WDR46;WDR44;ADAMTSL5;ADAMTSL3;RRP15;DENND2D;DENND2C;PLLP;WDR35;CIT;PLIN3;NANOGP8;PLIN2;ANGPTL4;MOCS1;EXOC2;HLA-DQB1;DCAF12L1;ADCY4;ADCY8;METTL21A;PAPSS2;FGD5;APOL6;OLFML3;RRP36;AHSP;APOL2;HIPK4;WDR18;RFLNB;RRP1B;WDR12;AGMAT;COQ8A;MRE11;TMEM179B;LCLAT1;FGF4;RIMS2;PPP1CC;PODNL1;TNN;PLS3;OIP5;LARGE1;LARGE2;GTF2I;IL13RA1;PLS1;KCMF1;MAP2K3;C8ORF58;USP7;COL27A1;SKIDA1;SWAP70;TPM2;USP2;THOC5;THOC7;TOM1L1;FKBP5;GLT8D2;HMMR;ESPNL;ORC3;ORC2;MAP3K21;ZNF787;DRD3;MAP2K6;MCL1;OSBPL9;AKIRIN2;AKIRIN1;SLC4A11;PXDNL;FANCB;SYNJ2;DAB2;MAP3K15;PUDP;CPD;LHX5;LHX4;MAP3K11;ZNF770;CPQ;MCM8;ZC3H4;MCM9;CPZ;SYNE4;UFSP1;THBD;NOB1;PHACTR2;LBP;GAL3ST3;C8ORF88;PRKG1;TNPO3;ZNF761;CR2;APOA1;WIPI2;C1QL3;SMC1B;TST;NOA1;CTDSP2;MCM4;CEBPD;VPS4B;CRX;NOD1;TULP2;NOD2;PDHB;TULP1;HDAC7;ABLIM1;NFS1;HECTD1;DNAJB6;ZNF749;NOCT;ZNF747;IL21R;XIRP2;BCO1;MGME1;NLGN4X;MACC1;CPPED1;MTOR;BCKDK;ASXL2;MFAP2;CEBPZ;ZNF732;UMODL1;SLC35B4;PARS2;ZMYND8;AQP4;AQP3;RPS6KA4;NIPAL1;NIPAL2;RPS6KA1;HMCN2;ZNF845;PDK3;SYNPO;DYNC2H1;COG8;TANGO6;ARRDC2;P3H2;P3H3;NIF3L1;IL23A;RUBCNL;TMEM185B;SH2D2A;SLC35D2;STXBP2;TRANK1;RPAP3;CD79B;STRIP2;PDCD11;PDCD10;FAM43A;TMEM184A;TMEM184B;SLC35E4;TRERF1;OCEL1;PUM3;RPS28;ZNF814;ZNF813;TENM3;SIPA1L1;ERMAP;FEZF1;ZCCHC24;ZYG11A;PARP4;EDN3;HEG1;STRADB;ZDHHC12;SLC35G1;PARP9;ZDHHC16;ZDHHC14;VWA8;VWA2;ACTRT3;MATN4;HMX2;MATN3;MATN2;AMER1;ZDHHC20;AMIGO2;ZDHHC23;GDPD2;ZDHHC22;CFAP298;CHRAC1;PDPR;ZDHHC19;MTHFD1L;WIF1;SUSD3;SUSD5;GINS1;TM4SF18;GINS3;SUSD2;OTOP2;GRHL2;NR6A1;TRIML2;QPCT;COPG2;SIPA1;CSKMT;PUS3;POSTN;RALBP1;STIMATE;LIG3;CLEC19A;TIMELESS;JCAD;PMEL;STEAP1B;ALOX15;ZCCHC9;ALOX12;CUZD1;LPP;UBB;ZMAT4;TASP1;CPSF4;CPSF1;MLKL;UQCC3;CPSF2;DIAPH1;COQ2;DIAPH2;DIAPH3;BAMBI;FGFR4;ZCCHC3;GLP1R;CGB7;CGAS;CLEC14A;CGB2;DBH;OPLAH;FAM86B2;NTMT1;TOP1MT;DBT;MFSD3;NOS1;GPSM3;STPG1;FAM86B1;LSR;OXSR1;UTF1;THRAP3;COL6A2;OAS3;AKT1S1;C14ORF39;COL6A3;CDH17;RBKS;LTF;TSGA10IP;ALDH1B1;CHSY1;ERICH1;DDT;FAM120A;PDSS2;PDSS1;HES3;BUB1;GBP1;HES2;LURAP1;MUC4;S100PBP;NOS2;NOS3;CRYGN;DEK;CAPN13;CAPN11;CAPN12;DES;MLPH;USP6NL;ARAF;LIPA;TSEN54;PREX2;LACTB;IGLON5;NKX1-2;LRAT;DAXX;STARD8;CSNK2A2;EML3;SCAMP2;SLC5A6;RBP7;RBP4;PADI3;PADI2;GRID2IP;HACD1;MTMR2;HS3ST3A1;PARPBP;MTMR8;THY1;SLC5A2;OAZ1;OAZ2;C3;RSU1;PPARGC1B;B3GALNT2;LYN;GLYATL1;APCDD1L;EDEM2;PMM2;NR0B1;PTRHD1;DAZL;UCK2;LAD1;UCMA;ATF7IP2;DIS3L;QPRT;AACS;HEY2;FLVCR2;IKBKE;HLA-DPA1;RIPK2;RIPK4;RRAS2;ELOVL7;POU5F1;SUMF1;F7;FAM222B;F8;BDH1;CDC42EP5;CDC42EP2;SLC29A1;SLC29A3;SLC29A2;C11ORF52;STAU1;FSTL4;UNG;PROKR1;FOXS1;PROKR2;GBX2;CARNS1;EVC2;SLC16A1;STAT1;STAT3;SAMD4B;CASTOR1;HEYL;TTLL6;LRG1;TTLL4;ZNF695;NRROS;ZNF691;FAM13A;HNMT;SLC25A48;STK10;KPNA6;PABPC4L;PMPCB;PMPCA;SLC16A8;SLC25A43;SLC16A9;HLA-DOA;ZNF687;SLC16A5;MYLIP;LAG3;C11ORF86;VPS33A;UBE2E2;TICAM1;ACAP1;NSMAF;PFKFB4;ZNF670;TSACC;FBLIM1;ARL2;FOXO4;THADA;TNFRSF11A;FOXO1;SOCS2;BCL2L10;SBNO2;STK35;CLTCL1;CPAMD8;HACL1;MBP;NPTX1;SOCS5;BDNF;SRD5A3;TNFRSF10C;TNFRSF10A;EEF2;TNFRSF10D;ZC3HC1;CXCL12;STK24;STK26;SCGB3A2;HLA-DRA;MYD88;CNTNAP3;ST6GALNAC2;SH2D4A;CDCA7L;FHL2;FHL3;MCM10;NRARP;PIK3CB;MRPL4;MRPL3;MB;MDK;PPP1R13L;DSE;ME1;ME3;TNFSF12-TNFSF13;SPG11;SH2D3A;VPS37C;SLC25A15;NSMCE4A;NPC2;DSG2;SLC25A10;ST6GALNAC3;ST6GALNAC4;ST6GALNAC5;SLC25A13;FURIN;HSD17B12;CKMT2;CECR2;ZNF628;ZNF626;SLC25A21;CNNM2;CNNM3;CTHRC1;TIE1;MERTK;DHODH;SLC25A38;SLC25A39;ZNF619;CDR2L;SLC25A33;SPG21;SLC25A35;VPS35L;EPHB6;FOXI3;RTCB;TONSL;ZDHHC5;GCC2;TXNDC12;ZDHHC7;ZDHHC3;TXNDC17;UBE2L3;BAIAP2L2;BAIAP2L1;DHX58;OXER1;EPHB4;SLC34A2;ENTPD2;EPHA8;FOXH1;ENTPD8;MIF;HASPIN;FNDC7;GCAT;THAP4;SFRP2;FNDC1;SFRP5;MXRA8;LAP3;EPHA1;PEX11G;EPHA2;PIK3R4;AARD;ART5;EVPL;ART3;PIK3R6;PIK3R5;DSN1;RAB11FIP1;DHX33;PCBP3;ARSJ;ARSK;DHX37;ARSI;ZBED1;ARSG;RCE1;N4BP3;RBM12;RIMKLA;SNX8;RAB11FIP4;SNX5;INTS1;CENPVL1;CENPVL2;MICAL2;WAPL;COL9A1;INTS5;COL9A3;MKX;INTS8;CCNJL;CCDC122;CCDC125;SUV39H1;PCSK9;CHRDL2;PEPD;SLC7A10;CLYBL;GNGT2;HYAL1;STBD1;HYAL3;SBSPON;FOXD3;CCDC110;TNFRSF12A;MRPS6;COMMD5;MRPS9;KXD1;SPINDOC;CRIP3;MALSU1;FAAP20;CYP2A13;PERP;PLEKHG4B;HEATR3;FOXB1;YIPF1;GCH1;MOG;CAVIN3;CAVIN4;HUWE1;NPM3;KLK10;XG;PER3;ESYT3;AUNIP;EPPK1;ESYT2;TARDBP;FOXA3;FOXA2;CCDC166;RTKN;OGDHL;RTL4;ACRBP;CCND1;ARHGEF40;PAMR1;CCDC160;CCDC153;PCOLCE;WBP11;MR1;PDGFRL;RPP25L;DKC1;DPEP1;CCDC152;CCDC150;VCL;VCP;NPR2;MRO;ACACB;CCNB1;BRINP1;TAC3;CCDC141;PRODH;GCN1;C16ORF54;ARHGEF35;ZFHX2;ARHGEF39;ECD;HMGA2;LAYN;ABHD12B;GULP1;PHOX2A;BMP4;BMP2;IL17REL;CPS1;OSTC;STT3B;CD164L2;EDA;LAMC3;CHD7;ATP2A3;LAMC2;CPT2;ZNF385C;ZNF385B;LRRFIP1;ZNF385A;HS3ST3B1;UTP15;ARHGEF10;RBM17;GLRX5;ARHGEF16;BCKDHB;RBM19;ARHGEF19;CIP2A;MMP9;UTP18;TRDN;PEX7;TBC1D1;CHDH;CDHR3;CFAP58;IRF5;LAMA5;RBM47;LAMA1;RRBP1;DNPEP;MARVELD2;MARVELD1;BMS1;MARVELD3;EPS8L2;CHGA;RBM38;MX2;MX1;LAMB1;ABHD17B;BCL6B;TAF8;ASB2;CPVL;RBM46;CCDC172;RBM43;TAF2;TLNRD1;TMEM200B;GLDC;TMEM200A;DCAF4;GCSH;GPR176;CREB3L3;CREB3L1;CREB3L2;ADNP2;PIP4K2A;RTTN;NHLRC4;ANKHD1-EIF4EBP3;C9ORF64;SULT2B1;RNF126;RNF125;RNF128;GPR160;TYRO3;RPL28;PRDX3;CRACR2A;CRACR2B;PLCG2;GSDMD;CDK18;DNAH11;FZD5;FZD4;PNO1;RNASE10;FZD6;TMEM190;SLC16A12;FHDC1;PRDX6;RPL3L;C9ORF85;SLC16A13;FA2H;SLC6A6;GIPC3;GIPC2;PFAS;VSIG10L;SLC6A3;GLI2;FAM102A;IMPA2;ZAR1L;EMB;LDLRAP1;SLC2A10;TACR3;TMEM171;TACR1;TMEM177;RIPPLY3;FAM234A;TAL2;SLCO4A1;PLCB2;JDP2;ENG;FAM71F1;ZNF593;GCNT1;TMEM165;RNF135;TMEM168;GCNT2;HS1BP3;GPR156;C16ORF96;GPR157;ZNF581;F10;SAAL1;TRMT1;FAM104A;FAM71E1;LRPPRC;TMEM154;RNF145;GPR143;TMEM159;ABI3;RFWD3;SLCO4C1;TRMT6;ANKRD65;C16ORF89;ANKS4B;FILIP1;ZNF578;GPR146;MSRB1;ANKRD35;ANKRD33;BEST2;SERTM2;BEST4;CHP2;LZTS2;PHLDA1;CD177;RNF43;ZNF561;SLC15A1;TAP1;SYPL2;C6ORF141;DISP1;KIAA1614;MELK;ZFP42;ANKRD40;PHLDB2;MAD1L1;ZNF551;IQCA1;CALCRL;ABHD4;ASMT;ILDR1;GLB1L3;ZFP57;TBXA2R;SLC15A4;STRA6;ESRRA;ANKRD29;ANKRD27;ANKRD24;ANKRD22;GLMN;LSM4;PALB2;RLN2;CNOT9;EIF4G1;BNC2;BNC1;KIAA1671;ADRA1D;NAGPA;PPP6C;SART3;C3ORF52;CNGA1;DNMT3B;ZNF525;INSL3;PGPEP1;PDCD6IP;VWF;SORD;ZFP92;ADRA2C;ADRA2B;ADRA2A;ETV3L;SARS2;ESRP1;ASPG;SMPDL3B;ZNF511;SMARCD1;ACSS3;SMARCD2;GLS2;ITLN2;GLT6D1;ZNF507;NHS;WASF2;IRX1;IRX2;RPH3AL;ERVMER34-1;TXNRD3;IRX6;TXNRD2;IRX3;IRX4;CUL4A;SVOPL;CBLN3;TRMT61B;METAP2;GLTP;VIPR1;VIPR2;ACSM3;TTLL10;ACSM1;GDE1;HGH1;DDX60L;PWP2;CHEK2;ZNF600;SOX7;C10ORF55;JMJD7;OVOL1;CYP27A1;AFG3L2;CD109;VDAC1;TMEM161A;TRMT2B;NUAK2;OTOG;TRMT1L;CARMIL1;CARMIL2;NMB;RABGAP1L;PINLYP;DTNB;KNOP1;DDIT4L;IFNLR1;GDF3;NMI;GNG12;HSPBAP1;PARP14;ACADSB;PARP12;UBAC1;ZWINT;UBAC2;CCDC88B;PARP10;LACC1;OCLN;CCDC88C;PDE3A;TRMT12;ITM2A;INKA2;IQANK1;ITM2C;ACVRL1;CLIC4;FASTKD1;SH3KBP1;GDI2;ANKRD9;STAB1;ANKRD1;GNPNAT1;MAP4K1;MAP4K2;MANBA;PRMT1;AMPD3;PALD1;NAALADL1;B3GNT9;B3GNT8;B3GNT7;RPUSD1;RPUSD3;B3GNT3;WAC;FAM20A;KPTN;DCP2;SLC20A2;SLC20A1;NPW;TLDC2;CA11;NQO1;FAH;TJP1;KRT19;C10ORF82;KRT18;TRIP10;FAS;TRIP13;TJP3;TJP2;MAGEB17;NRK;CIB2;TMEM140;TMEM143;CHCHD4;TMEM144;CHCHD5;FBL;MEIOC;MEIOB;CA14;CD300A;ANGEL1;TRNT1;DCTD;SGO1;ALDH3A1;TMEM134;EOGT;ELMO3;ISCU;AKNA;DTX2;LTBP1;NID2;TMEM125;PODXL;COBLL1;DNAJC21;SOHLH2;OTX2;STAP2;SUDS3;DNAJC11;EPHX4;TBCD;EPHX3;HSPA2;DNAJC15;ACSF2;DLG1;GDNF;FES;TMEM119;TGFBI;NFKBID;NFKBIB;DOCK6;CXCL6;DOCK5;DOCK9;DOCK8;HSPB8;PDE3B;LMOD1;CXCL1;CXCL3;CXCL5;DHTKD1;SENP6;TMEM102;ENOSF1;NAPRT;NFKBIZ;GUSB;POLE;TSFM;CTPS2;UPK3A;FAM189B;HPDL;HSH2D;TRNP1;DOCK2;DOCK1;RGS19;NXN;PALM3;PON1;DBF4B;LTC4S;GMDS;KLRG2;PDE6B;CMTM7;PTCD3;CMTM4;PDE6G;CMTM6;ARID3A;ARID3B;TICRR;POMC;RGS10;ATF1;TESK2;ACCS;F11R;ISM1;NOC2L;ISM2;TSKU;NDST1;ISLR;TBK1;RAVER1;RAVER2;PHKA2;CTAGE4;CTAGE8;FAR2;CDCA2;NLRX1;CRABP1;CDCA7;GATA6;PDGFA;GATA4;PLA2G7;RNF212;SULT1A1;C12ORF56;EPB41L2;AFMID;SYNDIG1;CCZ1B;FUCA2;AIF1L;NR2F6;FOXL2NB;FAT2;PYDC1;ARHGAP9;ZNF496;ARHGAP8;MTMR12;MTMR14;BHLHE41;ARHGAP4;C12ORF43;OSBPL10;SULT1C2;ATIC;SMPD4;MECOM;ZNF488;DLGAP5;RMI2;SPHK2;ZNF480;SPHK1;KIAA1143;SLC39A11;SLC39A10;RAB3IL1;SLC39A14;MED22;SLC7A7;SLC7A8;PXDN;L2HGDH;ERGIC1;ZSWIM1;ATL3;SAMD9;DLST;SLC7A1;SLC7A2;SLC7A3;PRR14L;FRZB;SPP1;ZNF469;ZSWIM7;SAMD3;IL12RB2;GOLM1;NOC3L;NUDT22;CENPI;ADGRL4;CENPP;CRLF1;FRK;MIXL1;CRB3;LIMS1;GMNN;MPV17L;PLOD1;OLFML2A;NUDT15;PSKH1;FST;NCCRP1;TC2N;TPST2;SLC27A6;PLA2R1;COL17A1;DLX3;SHC1;GMPS;SPATA6;SLC9A3R2;SLC9A3R1;C1ORF226;TKFC;ZNF426;SMYD4;ZNF425;ZNF423;NADK;CD276;FUS;MFSD6L;HPS1;NRDC;HPS3;CORO2A;IGSF10;HPSE;OSBPL1A;ITGB1;MIPEP;ITGAM;ITGB2;RMND1;SNAP23;TSPAN12;HHEX;EXO1;DDI2;ACP5;ITGB7;PGM1;SMIM12;ITGA4;TMEM255B;ITGA3;COMMD10;ITGA2;ITGA1;FAM207A;IMPACT;RRM2B;SPATC1;HAND1;LCP2;NAF1;LCP1;SMIM20;ITGA9;SLC5A12;TSPAN33;ZNRF2;ZNRF3;EIF4H;IGF2BP1;IGF2BP3;IGF2BP2;PCDH1;EIF4B;MYO10;MID1IP1;TBX6;TTC39A;TTC39B;MYO1D;MYO1E;TSPAN15;MYO1C;NAGS;EIF3C;PIK3AP1;EIF3A;EIF3B;CPNE9;NPFFR2;CPNE8;SMARCAL1;LDLRAD2;LCTL;CCDC102A;NUDT4;HERC5;CDC23;HERC2;ADGRA2;PPAT;PIEZO2;CCDC97;PIEZO1;TBC1D22A;TBC1D22B;ALG8;ACTN3;KCNK12;KCNK13;ALG3;KCNK15;ADGRA3;ACTN4;ALG1;KCNK17;MYO7A;UNC93A;CCDC80;KCTD14;MGARP;TRIB1;SLC45A4;SLC45A3;EPB41;USHBP1;LPAR3;LPAR4;OMA1;MBTD1;PGS1;BRIP1;SEC14L6;PPCS;SEC14L4;SEC14L5;RTBDN;STAT5A;EGR2;FAM78A;GREB1;RAB27A;AIMP2;MYO5C;KYAT3;ECHDC2;ECHDC3;NOL10;MRAP2;DHRS12;DHRS13;DHRS11;ACY1;ZBED6CL;B3GNTL1;WFDC2;C1ORF210;MEDAG;AKAP10;NEDD8-MDP1;NUDCD1;MAP1LC3C;MIS18BP1;MUC12;ZNF587B;HTATIP2;OXGR1;IL11;IL15;GAA;KIF7;SYN3;KIF6;DUS2;IL1A;DEPDC7;GAL;DEPDC5;MFGE8;YAP1;TAGLN;CAPG;HSD17B6;RELB;IL32;SH3RF2;TTC9;PNPLA4;PNPLA5;RTN4IP1;PNPLA2;OTUD4;ICE1;ZFAND4;UBE3D;ZFAND6;WASHC2C;TTF2;TTF1;ACTG2;LOXL1;WASHC2A;TMEM266;TBC1D31;NRTN;IL6R;CAST;GEN1;IL4R;CDKAL1;UBE4B;COX6B2;POU3F1;TMEM250;EEF1A1;SPOCD1;GPRIN2;SCNN1G;SHQ1;MAP7D3;PRR15L;SCNN1B;SHPK;WDFY1;ANKS6;WDFY2;RPP25;PPIC;FBN3;PKDCC;TCF7;CACNA1F;TMEM241;NCKIPSD;SYCE3;SNTG2;TMEM245;ADGRG2;IRAK1;ADGRG5;TMEM249;RHPN2;VILL;MFAP3L;UBE2F;CRTAP;SYT2;CAV2;CAV1;ADA2;CNOT10;TMEM230;SYT6;VIL1;NAT1;NAT2;UBXN10;TMEM238;ALPL;MELTF;ALPG;ADAR;LDB3;LDB2;DMKN;PHTF1;ADGRE2;TMEM223;RASGEF1A;MYO18B;DACT2;ARFGEF3;TGIF1;MYOCD;IRAK3;NAV2;TENT5A;TENT5B;SPIDR;TENT5C;TAPBP;EPN3;GREM1;ADGRF3;DPPA3;DPPA2;CHI3L1;FBP1;ASAP3;ASB13;RNF8;PKD1L2;RNF4;AGPAT2;RNF2;TMEM201;GNG5;PABPN1;MKNK1;MAN1C1;ENTR1;CRYM;FAHD1;EYA1;EYA2;SLC50A1;GALNS;REST;ACTC1;C19ORF84;SNTB1;ANKLE1;ARPC5L;XYLT2;GPATCH4;AP1S2;PROK2;DLEU7;DDX11;COL23A1;ATG10;DDX10;ATG14;GTPBP3;ADPRH;ASTN2;OTULINL;ZNF398;ZNF391;LDHD;CEP72;HMOX1;ALX1;CEP76;KAT14;NHEJ1;BARD1;PRELID2;AFAP1L1;PHC1;NFATC2;NFATC1;RMDN2;PAFAH2;HNRNPL;ADI1;PAH;FNDC10;SNAI1;GABRB3;MESP2;PYGM;PYGL;VSIG10;C1QTNF2;C1QTNF1;AIFM1;AIFM2;ZNF280A;RBPMS2;COL10A1;TEAD1;TEAD2;TIMP4;TEAD3;TEAD4;GRAMD2B;GRAMD2A;NUTF2;TERF1;GCHFR;NCOR2;FAM210A;AEBP2;PLEKHO2;GRAMD1A;GRN;SGMS1;NR1I2;DHRSX;PDF;EPCAM;ALOX5;NSD1;ATP5MF-PTCD1;FARP2;ZNF341;GSN;YTHDF2;CSNK1A1;RNLS;GSR;NR1H3;SLC8B1;DHRS4;SMOC2;ADM2;KLKB1;RAB3B;VKORC1L1;MTFMT;RAB3D;TM7SF3;CDC14B;CEP128;FAM216A;RAB43;DEPTOR;HMGN5;RAB42;SALL1;LAMP1;SALL2;FCGRT;SALL4;PHYHD1;SLC39A8;TXNL4A;SLC39A1;SLC39A4;PLEKHJ1;MAGI1;ZNF320;TLE3;SNRPN;VASH2;VRK2;PGD;GOLGA8G;RAB37;SLCO2A1;TSSK6;RAB38;SNRPA;CCDC27;CCDC24;CCDC25;TMEM132D;SEC16B;AMBP;TMEM132B;TRAPPC5;PYM1;TRAPPC8;GOLGA6A;REEP3;PIR;SLC26A8;CSPG4;SLC26A6;PLEKHF1;TCIRG1;ADAMTS4;PSTPIP1;PIP5KL1;RNPEP;EMILIN2;EMILIN1;ADAMTS8;NPIPA5;ADAMTS7;PLEKHG3;ADSL;RFC3;SLC13A3;TRPC5;SLC13A4;CCDC34;CEMIP2;RFC2;TRPC1;FAAH2;HAUS4;RPL13A;FOXD4L5;NEMP2;TFDP1;POLR1A;POLR1B;CCDC43;MTFR1;MTFR2;NUTM1;NUFIP1;FRRS1;CATSPER4;CCDC68;CCDC69;EI24;NLRC5;BPHL;P2RY8;RAB20;HAUS8;RAB25;P2RY2;P2RY1;POLR2D;POLR2E;RAB29;ASCC3;CCDC77;CCDC71;PLEKHH1;PPIL1;FKRP;TRPA1;PML;P2RX7;P2RX5;SNRNP40;FRAS1;P2RX4;VAPB;POLR3E;RAB13;CCDC63;CEP162;POLR3G;TLL2;RAB17;POLR3K;CCDC61;NECTIN2;ISCA2;TRAF3IP2;CALML6;TRAF3IP1;FCF1;CBLC;CALML4;CISD3;LONP1;ICOSLG;VRTN;ATP6V0E1;ESCO1;METTL1;KRT8;FLT3LG;KRT7;ESCO2;KATNAL2;DNA2;TLN2;SPTBN5;DCUN1D5;FUT10;TWIST2;C2CD4B;PPL;MYL12A;ATP6V0A4;TRPM6;SPTBN1;ZRANB3;PYCR1;PYCR2;VASN;DERA;CYP2S1;RNPS1;TDGF1;SLC44A3;HIP1;SLC44A4;SLC44A1;CITED2;CITED4;LIMD1;SLC22A15;XPO4;SLC22A18;CLDN23;SH3PXD2B;RAB8A;RALGPS2;VENTX;VAV3;IZUMO2;PGGHG;CLDN11;HCK;CDCP1;C2CD4D;CLDN19;TLR5;TLR4;TLR3;TLR2;GUCY2C;PTGER4;GUCY2D;PTGER1;HAAO;HDC;PTGER2;CST6;NKD1;NT5C;LIMA1;NT5E;C10ORF105;SPTSSB;GABRE;METTL8;CBR3;GABRP;PTGES2;LHFPL2;LHFPL1;MPP6;MPP7;RAB9A;RIPOR3;FCN3;ITPRIP;HFE;RASEF;CWC27;SIT1;C1RL;TRAPPC12;TMEM38A;PHYH;KDM2B;ALG12;SHISA3;ALG11;C2ORF15;SHISA2;SHISA9;SHISA6;TUFM;MYCL;MYCN;FANCD2;CHMP4C;RASL12;CHRNA5;CHRNA9;FBLN1;EFNA5;EFNA4;FBLN2;FAM83H;FAM83G;FAM83F;HRH2;NLRP7;CLSPN;FAM83B;CYP2J2;RHBDD1;TRPV2;TRPV3;POU2F3;TRPV4;NMUR1;SAE1;AVEN;SOWAHB;MEGF11;SOWAHD;SIX1;YBX2;HAPLN3;HAPLN4;HAPLN1;CASP9;FLCN;SPRED1;CASP8;SIX4;CASP6;SIX5;KDM6A;RHBDF1;AXIN1;TMPRSS11E;DNM2;MYH2;PEAK1;IGDCC3;RFT1;RBMS1;COLEC12;COLEC11;VAC14;ABRAXAS1;FAM169A;THBS1;THBS4;GNA14;UGP2;MCRIP2;PCED1B;TOGARAM2;CYYR1;KDM4C;TMEM30B;C2ORF78;PPP2R3B;ALDH16A1;LPIN3;ZNF296;PGAP2;FZD10;TMEM97;CLDN1;TMEM92;KRTCAP3;AS3MT;LSM12;PPP4R1;TMEM88;PPP4R4;XYLB;WDHD1;C5ORF15;ZNF281;TMEM82;CLDN6;EID3;MYL7;CLDN9;CLDN7;PSME4;PSME1;UQCRC1;IDO1;PIF1;ZNF273;HHLA1;ABCB7;ABCB4;HHLA3;HPN;MRPL19;CLCNKB;IL20RA;CLCNKA;FIGNL2;MRPL12;KIAA0040;MRPL10;NCAPH;CYB5R2;HSD11B2;MRPL20;UGT8;PCNX2;HESX1;KCNMB4;ZNF267;PRRT3;COL24A1;EXOC6B;C20ORF27;BHMT;FAM135A;TDP1;ZFAT;HRC;CYB5RL;PSMG1;PIGT;PIGO;WFIKKN1;ODF3L2;PIGN;LRRC38;GPR20;TDRP;TMEM51;TMEM52;LRRC32;PIGW;RCSD1;PIGV;LRRC2;MRPL41;JPH2;LMBR1;B3GALT1;SH3BGRL2;CGNL1;DFFA;LEFTY1;GPR37;TMC7;TMC6;MRPL45;PTGR1;TMC5;PTGR2;TMC4;VAMP8;TMEM37;PGAM5;SMTNL2;VAMP5;VAMP3;KANK2;KANK1;MYRF;DMAC2;TMEM74;PTGS1;GGA2;NTF4;TMEM69;EXTL1;GGA3;TCOF1;GPA33;NTF3;HAS3;ANO10;HAS2;SMAGP;TMEM64;TMCO4;PSMB8;BYSL;PSMB9;SPSB2;SPSB1;TMCO6;TMEM54;FABP6;ZNF215;ZBTB24;RORC;ZC3HAV1L;GPR62;SESN3;MTREX;PIM2;NEPRO;NOMO2;GPR78;S100A1;ZBTB32;ZBTB34;OLFM2;FRMD6;MAPKAPK3;FRMD8;ANAPC5;ROR1;ROR2;ANAPC1;TRABD2B;UBFD1;SLC9A1;TMEM26;SLC38A7;THEM5;THEM4;SLC38A9;SLC38A2;SLC38A5;GOT2;B3GALT5;LY75-CD302;GGCT;MLXIPL;GNL3L;UBLCP1;NFE2L3;MYCBPAP;CRYBG2;CRYBG1;FLT1;CRYBG3;FLT3;FLT4;RASGRF2;NCK2;HMG20A;UPP1;EDIL3;QTRT2;PPM1B;SLC25A5;BIRC3;SLC25A6;GTF3C1;ITIH5;GTF3C2;GTF3C4;PCOLCE2;NDUFB4;PPM1N;MAK16;PPM1H;AFG1L;ZBTB42;PRCP;ZBTB44;BARX1;NCLN;SH3BP1;BEND3;BEND4;CCL2;LRRC8D;SH3BP4;LRRC8A;LRRC8E;CYB5A;MCOLN3;ERAP1;PRRX2;CTNS;IMMT;MCOLN1;MCOLN2;CTCFL;USH1G;PTPN9;PTPN6;PTPN4;ERRFI1;TMEM41A;PLEKHB1;PREP;KEAP1;CCNC;IFI35;RASSF3;SPATA24;FAM53A;SLC12A7;SCN1B;SLC12A8;SLC12A9;PAQR8;ST6GAL1;PAQR5;ANK1;PPP1R3B;SPATA12;ALPK3;UPRT;KIF20B;PLEKHD1;L3MBTL2;CTR9;BRCC3;CD1D;ERI1;ST8SIA6;CTSA;ZFR2;XRCC2;XRCC3;RASSF8;ERAL1;ACER2;ANLN;ATP4A;ARMC10;PPP1R1B;C13ORF42;LRRN1;RGL3;ANKRD18A;SHISAL2A;SHISAL2B;PTPRU;CD40;KIF14;AKR1B1;SECTM1;PTPRJ;CTSV;KIF11;PTPRK;KIF17;BABAM2;CTSO;SCML2;SPTLC2;SPTLC3;CTSK;ARIH2;CTSH;KIF1C;QSOX1;CTSD;LMCD1;CTSC;CD52;ANO6;KIF23;ANO7;ANO2;NCR1;ANO1;CD63;POPDC3;STX17;TMPRSS2;FUOM;EXOSC7;EXOSC4;STAMBPL1;EXOSC9;GPC3;CCT8;EXOSC3;CD55;EXOSC1;MICB;CD74;CD72;CD70;CRYBB1;PLEKHA5;RPA1;PLEKHA4;NLE1;NLRP12;STK17A;IL17C;CD86;SCARB1;CD83;FHOD1;WWC1;WWC2;JADE3;KNDC1;GXYLT2;JADE2;SCN9A;WWC3;OSTF1;PRND;SLC30A6;KIRREL1;SLC30A3;SSU72;MAT1A;ATAD3C;CAMKMT;OSCAR;DOK1;ERN2;GEMIN4;GEMIN7;PSEN2;DDX60;FUT2;PDS5A;RASGRP2;FUT1;SLC1A7;FUT4;RASGRP4;CALHM1;CLTRN;CYP11A1;PACSIN3;ISG15;INHBA;SSH3;INHBE;COL5A3;PHF13;DDX46;CPXM2;AFF1;CALB1;MLST8;A4GALT;CYREN;NCBP1;DDX58;DDX54;DDX52;MASTL;SSTR3;NUP54;SCN4A;SCN4B;PARG;DDX20;PARN;SAMHD1;CLCN2;PDLIM1;PRTG;CLN3;CLMP;CLMN;NUP43;GALNT7;GALNT3;GALNT2;DDX31;SBK2;SBK3;TEN1;NPHS1;SHLD2;NUP35;R3HDM1;LNX2;PATJ;RAX;RXFP1;HENMT1;FDXR;GNAT1;EARS2;IER3;PRIMA1;ZNF165;ACOT7;DAPK2;SERPINF2;HOGA1;PASK;SOX10;CLPX;UNC13D;KIAA1217;ANOS1;HOXB3;PRR15;HOXB2;CLPSL2;HOXB1;HPRT1;PRR11;ACOT4;PRR13;TSPYL5;SKA3;SKA1;POU5F1B;S100A16;PTPMT1;S100A13;SLC19A3;CHST13;CHST14;S100A14;S100A11;S100A10;ACE;RDX;TYSND1;CDC6;NPLOC4;TRIP6;OGDH;RAD17;DUS1L;ADA;RAD18;ZNF134;RET;TINAGL1;TCF24;ADM;FMN1;PRSS22;PRSS23;SERPINA5;PIP4P2;TRIM6;TRIM5;RSPO4;BATF2;TIGD2;ZNF121;SERPINB1;CLUH;FCRL5;MIOS;TCF15;ANXA3;NFAM1;TESC;TNNC1;ITPK1;TNNC2;PRSS16;TET1;TIMM23;AEN;SERPINB9;TIMM22;PRSS12;PAX8;IVD;PAX9;HCLS1;ZNF114;CTDP1;TIMM13;AFP;HSPA14;ECPAS;SRP72;LMAN2;ZNF107;ALKAL2;METTL7B;AGA;METTL7A;RPS2;BRD7;GPHA2;RHBG;ZNF101;ZNF100;WWOX;GPR4;PRSS35;WWP2;GPR3;ADAT3;KTN1;LPCAT3;AGBL2;HYLS1;FMOD;CCL28;CCL26;CHRM3;DGKA;RTKN2;C1ORF74;ABHD12;CDH6;PYCARD;C1ORF127;TUBB6;ABHD11;CDH3;MAEA;CDH1;GYG2;GYG1;LHCGR;MREG;IGFBP4;DGKZ;MOB3B;TRAIP;C1ORF116;ARMCX2;C1ORF115;CLEC4G;LSMEM2;NOTCH3;FECH;HVCN1;CUL1;ITPR1;ITPR2;AK4;RASAL1;C1ORF112;ITPRIPL2;BAG4;KLC3;ITPRIPL1;BTBD3;NACC2;BTBD2;NACC1;UGT3A2;UGT3A1;SKIL;MPDU1;ANKRD34B;ATP8B4;TOR1A;ATP8B1;TNK1;MAFA;CDK7;SRXN1;SYCP1;DUSP16;MAIP1;DUSP13;PSD4;SLC37A4;METTL15;SLC37A3;SH3D19;GPX1;DTX3L;AMT;GPX8;GPX7;RTN4RL2;TRAF2;TRAF1;REXO2;INMT;NIPSNAP1;DUSP23;TRAF7;METTL25;PTP4A3;DMRTA1;TNMD;TRAF5;TESMIN;EFHC2;METTL27;SLC24A1;SLC24A4;LUZP1;CLEC2L;SEMA3G;LAGE3;MRM1;C1ORF94;MRM3;CACNG6;EEF2KMT;MAL2;TNNI3;BAK1;CTNNAL1;CACNG5;SEMA4D;CDC42BPG;SPAG4;PTPN13;KLF3;PTPN14;TPCN2;TPCN1;RAD50;RAD51;ESF1;OXTR;HPSE2;VSIG1;INSC;MYOZ3;MYOZ1;TNS3;SP110;MUCL3;CMC1;MRPS18A;RUNX3;GBGT1;PLPP7;BOLA3;GRWD1;XRN2;TFAM;ALDH7A1;PLPP2;PLPP1;LLGL2;CDS1;SMIM3;IGSF5;SMIM4;GYPC;KLK1;MAOB;IGSF1;SMIM1;EBI3;TMTC3;TWF2;MGST2;STC1;TMTC1;KLK8;KLK6;INPP5B;PTDSS2;SGPL1;LCN15;CMYA5;LCN10;SCAP;ASL;DPH6;GSTT2B;BANP;CDT1;TRAP1;STAC;TMEM50A;SIGLEC10;AMMECR1;NODAL;ATR;MRS2;DAZAP1;BICDL2;HCCS;PPCDC;EPB41L4B;AUH;ZMYM3;KIF13A;KIF13B;RHOG;NME3;RHOH;AP3B1;NME4;IL17RE;IL17RD;UCHL3;IL17RC;RHOD;IL17RB;IL17RA;CEACAM1;CCKBR;NRN1L;TNNT1;MMP23B;TNNT2;TFF3;DNASE1L1;TOR4A;PAPLN;TUBD1;RASIP1;RAD54B;ATP5F1A;CTNNA1;RAD54L;CILP2;TBL1X;RANBP2;RANBP1;CDX4;RANBP3;C1GALT1;ETNPPL;MAS1;CTNNB1;GALNT12;STEAP3;GOLT1A;DSCC1;GALNT18;GALNT17;SSC4D;ESPN;GALNT10;ARHGAP44;EFTUD2;SYDE1;ARHGAP42;ARHGAP40;KNTC1;CADPS2;MATK;NPY1R;KCTD3;KCTD8;OXA1L;SELENON;PHOSPHO1;SELENOP;SELENOV;AIPL1;ABCG2;TEDC2;USP53;ARHGAP17;ADRB2;PLCXD1;CSF2RA;DPP3;PSORS1C2;STK3;ZFP36L1;ARHGAP22;DPP4;SCIN;MYH14;USP51;MARK2;RAP1GAP2;OPN3;A2ML1;ARHGAP28;ARHGAP27;SMAD6;TDRD5;NMRAL1;SMAD7;ARHGAP31;LIN28B;DNMBP;KIF18B;LIN28A;SYNDIG1L;TP53I3;MAN2B1;ULBP3;B4GALT1;USP31;USP32;SLC2A1;SLC2A4;SLC2A5;USP39;SLC2A6;CKS1B;DTWD2;HEBP1;AOX1;BDKRB1;PTGIS;NPY5R;USP43;LMNTD1;MARS2;USP44;TWNK;USP45;ARAP3;URB2;ARAP1;URB1;KLF15;TGFBR3;ARHGAP10;B4GALT4;B4GALT5;HCN4;USP13;SLFN5;USP14;UACA;IWS1;SELENOH;PRRG4;RMND5B;NT5DC1;PRRG2;LRIG1;STOM;LRIG3;S1PR2;ABCF1;MUTYH;USP25;ZNF185;LGI2;SPRY4;NAP1L2;USP28;SGPP2;SHCBP1;NEURL2;SPRY2;SPRY1;SSBP1;HCN1
Genes Down-Regulated In Control iPSCs After 80 D Of Differentiation GSE109534	3105/4917	0.9999892075771583	0.9999977548837199	0	0	0.4986868903875161	5.382068829529697E-6	NUP107;SPINT2;COMTD1;ALKBH4;HTR7;FAM110D;FAM110C;ZC3H12A;EPSTI1;CKMT1B;SMCO4;UNC5B;MTHFD1;SCO1;SPINT1;OPTC;SCO2;PLBD1;PLBD2;SF1;UNC119B;COL13A1;ZC3HAV1;LYPD6;ADAMTS16;RDH12;ADAMTS19;NPBWR1;RDH10;SFN;ATRIP;TOE1;PRPF38B;GSTM1;BTBD17;JUP;PBX2;EIF2AK4;DHFR;FAM111B;MOV10;PPFIBP2;STRN;SFXN2;GSTM5;LGMN;DPYS;KDM8;EVPLL;TFCP2L1;M1AP;GLT1D1;MMP25;CASP10;SLC18A2;CHST8;CHST9;DUSP2;CHST7;MYBPC2;GSTO2;TEX10;MAMDC2;TEX11;TEX15;TMEFF1;MMP17;MMP19;TRUB2;SZRD1;PKN3;SYNPO2;CCM2L;SNX33;SDAD1;PLAGL2;STX3;BID;JAM3;EGLN2;BIK;MCRS1;ADAM33;APEX2;SNX24;DCBLD1;TARBP2;SNX18;MYBBP1A;SHKBP1;MITD1;LGR6;KCNG3;RASL11B;FBXO27;FBXO28;RASL11A;APEH;LAPTM4B;POFUT1;TNFRSF8;MAP3K4;MAP3K5;FBXW4;PIAS4;CTNNBIP1;FBXO17;ATP11C;FAM118B;JAML;MSH3;PKP2;PKP4;AJUBA;LY6E;KCNE5;FBXO43;NDOR1;AMDHD2;KHDC1;KIAA1522;BMF;NEK8;NEK9;HTR1D;STYX;HTR1A;UCKL1;BFSP1;SP2;SP6;SP5;SLC49A3;BCAR3;TRIM71;DYSF;ECE1;SPN;SPR;C21ORF91;TRIM65;BOK;NKX3-1;SLC36A1;UNC45A;CERS4;GRID2;VPS13A;HTR3A;TNFRSF1A;ARL4A;PCCA;PCCB;ZNF878;ETF1;TRIM59;BCAT1;GAPDH;CERS2;TRIM56;CARNMT1;UHRF1;SRF;SRBD1;ATP10A;SRM;U2AF2;BSND;E2F3;E2F4;E2F5;E2F7;TRIM45;ZNF860;COL26A1;CABLES1;SORL1;TM6SF2;GSTZ1;DBNDD1;CDKN2AIPNL;APLF;IL2RB;KCP;PDCD2;PDCD1;BCAR1;ZNF850;CERK;RFESD;ICAM3;ICAM4;MT1X;ICAM1;EFR3A;RINL;BSG;KDR;TNFSF10;TRIM25;ATXN7L1;FBXO5;LGALS7;TRIM21;CER1;ARL11;C9ORF135;TMEM170A;CYP39A1;CRISPLD2;KCNQ1;NINJ2;MT1F;KCNQ4;MT1G;TRIM14;MT1H;RIN3;CES1;MT1E;GRB7;TMEM63A;SDC4;SDC2;ZBTB3;ZBTB2;NKAIN1;STK38L;KCNN2;APOE;APOB;B4GALNT3;APOBEC3D;PHETA2;XBP1;APOBEC3F;APOBEC3G;DDIAS;TNFSF12;TNFSF13;NBEAL2;CNFN;BRI3BP;PTK2;BST2;ZBTB9;POLA1;NDUFAF8;NDUFAF7;APOBEC3B;FBXL6;MRPS16;HIBADH;AP4E1;MRPS10;SPATC1L;TFB1M;RAC1;EIF5AL1;MRPS26;MRPS27;SYK;CACYBP;GAB3;APRT;CNKSR1;RNF144B;CNKSR3;ARHGEF1;TLCD1;KIZ;ATPAF1;NEXN;PRICKLE3;PRICKLE1;COX5A;C9ORF129;SPRYD4;KLHL4;APTX;C9ORF116;TFAP4;KCNS1;KCNS3;SEMG1;CACHD1;NUP188;TACO1;PRDM5;PRDM1;ETS1;ETS2;PLAU;FAM3B;IGFLR1;ENPP1;ENPP5;RAG1;CARD10;PCID2;MSX2;ZGRF1;TMOD3;ACOT11;ACOT13;ADAM19;SLFN12;SLFN13;ZNF90;POLG2;ZNF93;PSPC1;PLAA;CARD11;NDUFB10;HTRA3;INAVA;CNN2;CNN1;RNASEH1;COX11;CYTL1;CNMD;FGF23;COX10;CNTLN;SPATA31A6;SPATA31A7;NUP155;BSPRY;FGF16;FGF19;FGF18;ZMYND15;SWSAP1;TNFAIP8;TTC22;TNFAIP2;PCTP;TTC27;LMNB1;LYL1;ACOXL;C4ORF51;CA3;ZIC2;ZIC3;CA7;QRFPR;OLIG3;CAD;TTC31;C4ORF46;SHROOM3;ETV1;SHROOM1;ETV4;ETV5;SHROOM4;TTC38;ETV6;CYP26C1;ACOX2;ELF3;EEF1D;C4ORF36;CBL;POLD3;TBX22;POLD1;TGS1;MTA2;TIMM8A;HS3ST5;TTC19;CD4;TEC;TNIP2;CD7;ERCC2;SARDH;CD9;GALM;TEK;CDA;PI4K2B;IPO11;RRP1;MRGPRF;SMC6;GRPR;SMC2;EVA1A;GJA3;GJA5;GJA4;NAMPT;PRSS3;VPS18;DNAAF3;NUP210;DNAAF2;PRKCD;ARMC9;WDR74;HUS1;ARMC7;DNAAF5;WDR72;HCFC1;BCAM;DEPDC1B;ARMC6;PARD3;HMBS;PRKCQ;PRKD2;NUP98;FREM2;LIPT2;PRKDC;PRDM14;BCL10;WDR62;BLOC1S4;GJC1;XKRX;BLOC1S5;PLAC9;FAM124B;GJC3;FAM124A;WDR70;NUP85;ZSCAN10;ST3GAL6;ST3GAL2;FAM120AOS;LHPP;PLK4;NFE2;WDR59;HOMER1;HOMER2;CGN;MEX3D;ELL2;MCAT;MEX3C;XKR8;GJB3;GJB7;XKR5;DENND1C;RARG;SETD3;SETD9;DENND1A;SETD6;WDR46;SMG5;RRP12;RRP15;DENND2D;DENND2C;CIT;MTF2;PLIN3;PLIN2;RCCD1;MOCS1;EXOC2;DCAF12L1;METTL21A;PAPSS2;FGD5;RRP36;AHSP;APOL3;WDR18;RFLNB;RRP1B;WDR12;AGMAT;VMA21;MRE11;TMEM179B;UBP1;LCLAT1;THG1L;PPP1CC;TNN;OIP5;LARGE1;LARGE2;IL13RA1;PLS1;KCMF1;MAP2K3;C8ORF58;USP7;SKIDA1;SWAP70;TPM2;GTF3A;THOC5;TOM1L1;MTNR1A;FKBP5;HMMR;ESPNL;ORC2;MAP3K21;SMN1;ZNF787;ZNF786;MAP2K6;MCL1;AKIRIN1;SLC4A11;PXDNL;FANCB;SYNJ2;DAB2;MAP3K15;PUDP;MAP3K11;ZNF770;MCM8;ZC3H4;MCM9;CPZ;SYNE4;UFSP1;THBD;NOB1;PHACTR2;LBP;GAL3ST3;C8ORF88;PRKG1;TNPO3;PHACTR4;CR2;APOA2;APOA1;WIPI2;TSN;DNAJC2;TST;NOA1;MCM4;CRK;CEBPB;VPS4B;NOD1;TULP2;PDHB;TULP1;COCH;HDAC7;ABLIM1;DNAJB6;NOCT;ZNF747;IL21R;MGME1;NLGN4X;MACC1;CPPED1;MTOR;BCKDK;DNAJA4;ZNF738;DNAJA3;ASXL2;MFAP2;CEBPZ;ZNF732;ZNF730;SLC35B2;SLC35B4;PARS2;ZMYND8;AQP3;RPS16;NIPAL1;NIPAL2;RPS6KA1;HMCN2;ZNF845;PDK3;COG8;CPT1A;TANGO6;ARRDC2;P3H2;SLC51A;NEIL3;NIF3L1;TWSG1;IL23A;ZNF837;HMSD;TMEM185B;SH2D2A;SLC35D2;STXBP2;TRANK1;CD79B;STRIP2;CHTF8;PDCD11;FAM43A;TMEM184B;PARVA;PUM3;SMU1;TPX2;RPS28;ZNF814;ZNF813;TENM3;MEOX1;SIPA1L1;FEZF1;ZYG11A;PARP4;ZDHHC12;SLC35G1;ZDHHC16;ZDHHC14;VWA8;VWA2;ACTRT3;MATN4;MATN3;MATN2;AMER1;ZDHHC20;ZDHHC23;GDPD2;NOL9;ZDHHC22;RBFA;NOL6;PPP2CA;CFAP298;ZDHHC18;CHRAC1;PDPR;ZDHHC19;MTHFD1L;WIF1;SUSD3;RPRML;SUSD5;EMC9;GINS1;TM4SF18;GINS3;SUSD2;GRHL2;NR6A1;PDP2;TRIML2;QPCT;COPG2;SIPA1;SPPL2A;MYRFL;EME1;CSKMT;NOM1;RALBP1;STIMATE;LIG3;SRARP;TIMELESS;JCAD;ZCCHC8;PMEL;STEAP1B;ZCCHC9;ALOX12;CUZD1;LPP;EMG1;THPO;UBB;ZMAT4;CPSF4;CPSF1;MLKL;UQCC3;CPSF2;DIAPH1;COQ2;DIAPH2;DIAPH3;BAMBI;FGFR4;ZCCHC3;GLP1R;CGAS;DBH;OPLAH;RBM4;NTMT1;TOP1MT;DBT;MFSD3;NOS1;GPSM3;LSR;OXSR1;UTF1;ZAR1;ALDH1A3;THRAP3;OAS3;AKT1S1;C14ORF39;TSGA10IP;ALDH1B1;CHSY1;ERICH1;DDT;FAM120A;NOTO;PDSS2;PDSS1;HES3;BUB1;NOS2;NOS3;DEK;CAPN13;CAPN11;CAPN12;MLPH;ATP13A3;USP6NL;ARAF;LIPA;TSEN54;PREX2;LACTB;SCAMP4;NKX1-2;LRAT;DAXX;CSNK2A2;EML1;EML3;SCAMP2;SLC5A6;RBP7;PADI3;HACD1;MTMR2;HS3ST3A1;PARPBP;MTMR8;THY1;OAZ1;OAZ2;C3;GUCD1;RSU1;PPARGC1B;B3GALNT2;LYN;GLYATL1;APCDD1L;EDEM2;PMM2;NR0B1;PTRHD1;DAZL;UCK2;LAD1;UCMA;RPLP1;ATF7IP2;DIS3L;QPRT;AACS;TUBA1C;HEY2;FLVCR2;FGFBP3;IKBKE;ELOVL5;RIPK2;RIPK4;RRAS2;ELOVL6;ELOVL7;POU5F1;SUMF1;FAM222B;GPRC5B;BDH1;CDC42EP2;SLC29A1;SLC29A3;SLC29A2;C11ORF52;STAU1;UNG;PROKR1;MYCT1;PROKR2;HLA-DMB;EVC2;SLC16A1;STAT1;SAMD4B;HEYL;TTLL6;LRG1;TTLL4;ZNF695;NRROS;STK10;HEPHL1;KPNA6;PABPC4L;KPNA4;PMPCA;SLC25A43;SLC16A9;HLA-DOA;ZNF687;SLC16A5;MYLIP;C11ORF86;VPS33A;UBE2E2;ACAP1;PVALB;NSMAF;RNASEH2C;RNASEH2B;ZNF670;TSACC;FBLIM1;ECSCR;ARL2;FOXO4;THADA;TNFRSF11A;FOXO1;SOCS2;BCL2L10;SBNO2;STK35;CLTCL1;CPAMD8;HACL1;MBP;NPTX1;SOCS5;ZNF662;SRD5A2;BDNF;SRD5A3;TNFRSF10C;TNFRSF10A;EEF2;TNFRSF10D;ZC3HC1;CXCL12;STK24;STK26;SCGB3A2;MYD88;ARHGAP11A;SH2D4A;CDCA7L;COX4I1;FHL2;FHL3;MCM10;NRARP;MRPL4;MRPL3;MDK;DSE;ME1;ME3;SH2D3A;VPS37C;FOXL2;SLC25A15;NSMCE4A;NPC2;DSG2;SLC25A10;ST6GALNAC3;ST6GALNAC4;ZNF630;SLC25A13;SLC47A1;FURIN;HSD17B12;CKMT2;CECR2;SLC25A26;ZNF628;PCBD1;SLC25A21;CNNM3;ZNF620;CTHRC1;TIE1;MERTK;DHODH;SLC25A38;SLC25A39;CDR2L;SLC25A33;SPG21;SLC25A35;VPS35L;EPHB6;FOXI3;FOXI2;RTCB;OGFOD3;TONSL;ZDHHC5;TXNDC12;ZDHHC7;ZDHHC3;UBE2L3;BAIAP2L2;BAIAP2L1;CHORDC1;ZNF724;OXER1;PELO;EPHB4;SLC34A2;TMEM88B;FOXH1;MIF;HASPIN;FNDC7;THAP4;SFRP2;SFRP5;LAP3;EPHA1;PEX11G;PIK3R4;AARD;ART5;UBE2J2;EVPL;PIK3R6;PIK3R5;DSN1;RAB11FIP1;DHX33;DHX34;DHX35;ARSK;MIER1;DHX37;ARSI;ZBED1;RCE1;N4BP3;RBM12;SNX8;ARSB;SNX5;INTS1;CENPVL1;INTS2;CENPVL2;CENPVL3;WAPL;COL9A1;INTS5;COL9A3;GLIPR1L1;INTS8;CCNJL;CCDC122;SUV39H2;FOXE3;CCDC125;SUV39H1;PCSK9;CHRDL2;PEPD;SLC7A10;CLYBL;GNGT2;HYAL1;HYAL3;DHX16;SBSPON;FOXD3;MME;TNFRSF12A;CCDC117;MRPS6;COMMD5;MRPS9;BANK1;G2E3;KXD1;SPINDOC;FAAP24;CRIP3;MALSU1;FAAP20;PGRMC2;CYP2A13;PERP;PES1;PLEKHG4B;HEATR3;FOXB2;FOXB1;YIPF1;GCH1;CAVIN3;NPM3;KLK10;ESYT3;AUNIP;ESYT2;TARDBP;FOXA3;RTKN;CCDC169;KLHL34;PHRF1;CCND1;ARHGEF40;CCDC160;CCDC153;PCOLCE;WBP11;RPP25L;DKC1;DPEP1;CCDC152;CCDC150;VCL;DPEP3;VCP;KLHL14;NPR2;TAF5L;CCNB2;CCNB1;CCDC141;PRODH;GCN1;C16ORF54;CCDC134;ARHGEF35;CCDC138;ARHGEF39;SLC52A2;ECD;KLHL21;HMGA2;LAYN;EVX1;KLHL23;ABHD12B;GULP1;BMP4;BMP2;CPS1;OSTC;STT3B;RBM27;PNLIPRP2;CD164L2;MCUR1;EDA;LAMC3;ATP2A3;ATP2A2;LAMC2;CHD1;CPT2;LRRFIP1;HS3ST3B1;UTP15;RBM17;RBM14;GLRX5;ARHGEF16;BCKDHB;RBM19;ARHGEF19;CIP2A;GLRX2;MMP9;UTP18;TRDN;PEX7;TBC1D1;CHDH;MMRN2;LAMA5;RBM47;LAMA1;RRBP1;ATP2C2;DNPEP;MARVELD2;MARVELD1;BMS1;UBE2NL;MARVELD3;EPS8L2;CHGA;RBM38;TAF15;MX2;MX1;LAMB1;ABHD16B;LRWD1;SOD2;ACVR2B;CHFR;ABHD17B;BCL6B;TAF8;TAF5;CPVL;TAF4;RBM46;CCDC172;RBM43;TLNRD1;TMEM200B;GLDC;DCAF4;GCSH;GPR176;RNF114;CREB3L2;MYB;ADNP2;PIP4K2A;RPL35;RTTN;BVES;NHLRC4;ANKHD1-EIF4EBP3;C9ORF64;DKK4;RNF126;RNF125;RNF128;GPR160;TYRO3;RPL28;RNF121;PRDX3;CRACR2A;PLCG2;GSDMD;CDK18;DNAH11;F8A1;FZD5;FZD4;PNO1;FZD6;SLC16A12;SLC16A10;FHDC1;PRDX6;C9ORF85;SLC16A13;TMEM199;SLC6A6;GIPC3;ELL;PFAS;SLC6A3;GLI2;FAM102A;IMPA2;ZAR1L;EMB;LDLRAP1;SLC2A10;TACR3;TMEM171;RNF168;TMEM177;GCFC2;RIPPLY3;FAM234A;SLCO4A1;PLCB2;JDP2;RNF166;ENG;FAM71F1;ZNF593;GCNT1;MIPOL1;TMEM165;RNF135;GCNT2;ZNF581;F10;F11;SAAL1;TRMT1;FAM104A;LRPPRC;TMEM154;RNF145;GPR143;ABI3;RFWD3;SLCO4C1;MSRB3;FILIP1;MSRB1;ANKRD35;EPO;YEATS4;BEST2;BEST4;GRAP2;CHP2;LZTS2;CD177;RNF43;ZNF561;SLC15A1;TAP1;SYPL2;C6ORF141;DISP1;MELK;ZFP42;GAPDHS;ANKRD40;PHLDB2;MAD1L1;ZNF552;ZNF551;IQCA1;CD151;ABHD4;GLO1;ASMT;ILDR1;GLB1L3;ZFP57;TBXA2R;SLC15A4;STRA6;ESRRA;ANKRD27;ANKRD22;GLMN;CYP4F11;LSM4;PALB2;LSM2;LSM6;CNOT3;ZFP64;RLN2;CNOT9;EIF4G1;BNC2;BNC1;KIAA1671;ADRA1D;NAGPA;PPP6C;SART3;C3ORF52;CNGA1;DNMT3B;ZNF525;HIF1AN;SOST;PGPEP1;PDCD6IP;VWF;SORD;ADRA2C;RANGAP1;ADRA2B;ADRA2A;ASPM;SARS2;ESRP1;ASPG;SFT2D2;SMPDL3B;ZNF511;SMARCD1;ACSS3;SMARCD2;RNF34;ITLN2;ZNF507;WASF2;IRX2;ERVMER34-1;TXNRD2;IRX3;IRX4;CUL4A;RPGRIP1;SVOPL;RHEBL1;MMACHC;TRMT61A;METAP2;VIPR1;VIPR2;ACSM3;TTLL10;GDE1;HGH1;SOX3;CHEK2;ZNF600;SOX7;ARL6IP6;ABT1;VCX3B;JMJD7;OVOL1;AFG3L2;VDAC1;TMEM161A;TRMT2B;NUAK2;OTOG;CARMIL1;CARMIL2;RABGAP1L;PINLYP;KNOP1;RAB39A;IFNLR1;GDF3;NMI;PARP14;PARP12;UBAC1;ZWINT;UBAC2;LACC1;CYP27C1;OCLN;CCDC88C;TRMT12;ITM2A;IQANK1;ITM2C;CLIC4;FASTKD1;GDI2;PRPF19;ANKRD9;STAB1;ANKRD1;GNPNAT1;MANBA;PRMT1;AMPD3;KREMEN2;PALD1;NAALADL1;B3GNT8;B3GNT7;MDFIC;RPUSD1;RPUSD3;B3GNT3;SGK3;FAM20A;KPTN;DCP2;SLC20A2;SLC20A1;CXCR2;CA11;NQO1;FAH;TJP1;ERG28;C10ORF82;KRT18;CR1L;TRIP10;TRIP13;TJP3;TJP2;MAGEB17;NRK;NRM;CIB2;TMEM140;TMEM143;CHCHD4;CHCHD5;FBL;MEIOC;MEIOB;CA14;CD300A;ANGEL1;TRNT1;DCTD;SGO1;SGO2;EOGT;SPNS1;ELMO3;AKNA;DTX2;NID2;TMEM125;PODXL;DNAJC21;SOHLH2;ZC3H18;OTX2;STAP2;SUDS3;ACBD7;BTNL8;DNAJC11;TBCD;EPHX3;HSPA2;DNAJC15;DLG1;FES;OR2A7;TGFBI;NFKBID;NFKBIB;DOCK6;CXCL6;DOCK5;HSPB9;NVL;DOCK8;PDE3B;CXCL1;CXCL3;CXCL5;DHTKD1;TMEM102;UPK1B;ENOSF1;NAPRT;NFKBIZ;GUSB;POLE;TSFM;CTPS2;SENP3;FAM189B;HPDL;HSH2D;LATS2;TRNP1;DOCK2;DOCK1;RGS19;NXN;PALM3;DBF4B;ACAN;GMDS;KLRG2;PDE6B;CMTM7;PTCD3;PTCD1;CMTM3;PDE6G;CMTM6;ARID3A;ARID3B;TICRR;POMC;RGS10;ATF1;TESK2;F11R;ISM1;NOC2L;TSKU;NDST1;RAVER1;RAVER2;KRTDAP;PHKA2;CTAGE4;CTAGE8;CCDC169-SOHLH2;FAR2;SKAP1;RABL6;FLG;CDCA2;NLRX1;CRABP1;CDCA7;GATA6;PDGFA;PLA2G3;PLA2G5;PLA2G7;RNF212;SULT1A1;C12ORF56;EPB41L2;AFMID;SYNDIG1;C19ORF33;SDR42E1;FUCA2;AIF1L;NR2F6;FASN;FOXL2NB;MTMR10;ARHGAP8;MTMR12;MTMR14;ARHGAP4;C12ORF43;OSBPL10;ATIC;SMPD4;MECOM;NINL;DLGAP5;ZNF486;ZNF485;RMI2;SPHK2;SPHK1;KIAA1143;SLC39A11;SLC39A10;BAZ1B;SLC39A14;SETSIP;MED22;SLC7A5;SLC7A7;SLC7A8;PXDN;L2HGDH;OR52A1;NUP62CL;ERGIC1;ZSWIM1;ATL3;WNT8A;CENPA;SLC7A1;SLC7A2;SLC7A3;ZNF469;ZSWIM7;IL12RB2;CENPW;NOC3L;NUDT22;CENPE;CENPI;SLMAP;CENPK;TSR2;CENPN;ADGRL4;CENPP;CRLF1;MIXL1;CDKN3;CENPS;CRB3;LIMS1;GMNN;MPV17L;MFSD13A;NUDT19;NUDT15;PSKH1;FST;CDC25C;NCCRP1;POLRMT;TC2N;TPST2;SLC27A6;SLC27A4;COL17A1;SHC1;GMPS;SPATA5;SLC9A3R1;C1ORF226;TKFC;ZNF426;SMYD4;ZNF423;NADK;CD276;FUS;MFSD6L;HPS1;NRDC;HPS3;ARPC4;HPS6;CORO2A;NDC80;IGSF10;HPSE;OSBPL1A;ITGB1;MIPEP;GPR89A;ITGAM;ITGB2;SNAP23;TSPAN12;CDC73;C6ORF223;HHEX;EXO1;DDI2;ITGAX;ACP5;SMIM10;UNKL;PGM1;SMIM12;ITGA4;TMEM255B;COMMD10;ITGA1;FAM207A;MMS22L;IMPACT;TMBIM4;HAND1;LCP2;NAF1;LCP1;C1GALT1C1L;SMIM20;ITGA9;TBXT;TSPAN33;ZNRF2;ZNRF3;CCDC85C;EIF4H;IGF2BP1;IGF2BP3;FSD1;IGF2BP2;PCDH1;EIF4B;MYO10;MID1IP1;TBX6;TTC39C;REC8;TBX3;TTC39A;MYO1D;MYO1E;TSPAN15;MYO1C;NAGS;EIF3C;PIK3AP1;EIF3A;EIF3B;CPNE9;NPFFR2;SMARCAL1;SMARCB1;PPAN;LCTL;CCDC102A;NUDT4;HERC5;PPAT;PIEZO2;CCDC97;PIEZO1;TBC1D22A;ALG8;ACTN3;KCNK12;ALG3;KCNK15;ADGRA3;ACTN4;ALG1;KCNK17;UNC93A;MFSD12;KCTD14;CCDC87;TRIB1;SLC45A4;SLC45A3;EPB41;USHBP1;LPAR3;LPAR4;OMA1;MBTD1;BRIP1;SEC14L6;SEC14L4;SEC14L5;STAT5A;EGR2;FAM78A;GREB1;RAB27A;AIMP2;MYO5C;KYAT3;ECHDC3;NOL10;CALR;MRAP2;DHRS12;DHRS13;DHRS11;ACY1;ZBED6CL;OTUD7B;WFDC2;C1ORF210;MEDAG;NANP;NUDCD1;MIS18BP1;OTUD6B;MUC12;ZNF587B;HTATIP2;SREBF1;KIF7;DUS2;IL1A;DEPDC7;GAL;MFGE8;YAP1;TAGLN;CAPG;HSD17B6;RELB;IL32;IL34;ACTL8;SH3RF2;NUDT8;PNPLA3;PNPLA4;PNPLA5;RTN4IP1;PNPLA2;OTUD4;ICE1;ZFAND4;UBE3D;RPP30;LOXL3;TTF2;TTF1;ACTG2;WASHC2A;TBC1D31;GEN1;IL4R;CDKAL1;UBE4B;POU3F1;TMEM250;TMEM253;EEF1A1;SPOCD1;GPRIN2;SCNN1G;SHQ1;MAP7D3;SHPK;WDFY1;ANKS6;WDFY2;RPP25;PPIC;FBN3;PKDCC;TCF7;CACNA1F;TMEM241;NCKIPSD;SNTG2;FAM71D;IRAK1;ADGRG5;TBC1D13;VILL;UBE2F;CRTAP;SYT2;MUC16;ADA2;CNOT10;TMEM230;SYT6;VIL1;TMEM235;NAT1;NAT2;TMEM238;ALPL;ALPG;ADAR;LDB2;DMKN;PHTF1;ADGRE2;TMEM223;RASGEF1A;MYO18B;GET4;TGIF1;MYOCD;IRAK3;NAV2;TENT5B;SPIDR;TTI2;EPN3;GREM1;DPPA3;TMEM215;DPPA2;CHI3L1;GNB1L;DPPA5;FAM72D;FBP1;FAM72B;FAM72A;OTUB1;DNAH3;ASB13;RNF8;ASB12;RNF4;AGPAT2;RNF2;TMEM201;GNG5;PABPN1;MKNK1;TMEM209;ENTR1;EYA1;SLC50A1;EPOP;FAM155B;GALNS;REST;C19ORF84;GLA;SNTB1;SNTB2;ANKLE1;ARPC5L;XYLT2;GPATCH4;GPATCH3;PHB2;AP1S2;PROK2;DHRS4L2;DLEU7;MAP1S;DDX11;ATG10;GTPBP6;DDX10;GTPBP3;ADPRH;ASTN2;OTULINL;ZNF398;ZNF394;ZNF391;NAIF1;ANAPC11;CEP72;HMOX1;PLEK2;CEP76;KAT14;NHEJ1;BARD1;PRELID2;AFAP1L1;PHC1;SNAI3;SETD1A;NFATC2;NFATC1;NR1D2;PAFAH2;HNRNPL;HNRNPK;ADI1;PAH;FNDC10;SNAI1;CEP85;FARSA;GABRB3;PYGM;PYGL;KRI1;VSIG10;AIFM1;AIFM2;ZNF280B;ZNF280C;RBPMS2;CEP55;TEAD2;TIMP4;TEAD3;TEAD4;NUTF2;TERF1;GCHFR;NCOR2;FAM210A;COL2A1;AEBP2;PLEKHO2;GRN;SGMS1;NR1I2;DHRSX;PDF;EPCAM;GSC;NSD1;ATP5MF-PTCD1;LDLR;GSN;YTHDF2;RNLS;GSR;NR1H3;SLC8B1;DHRS4;SMOC2;ADM2;TMEM39B;KLKB1;VKORC1L1;MTFMT;TM7SF3;CDC14B;CEP128;FAM216A;TM7SF2;RAB43;HMGN5;RAB42;LAMP1;SALL2;FCGRT;SALL3;SALL4;PHYHD1;SLC39A8;TXNL4A;SLC39A1;SLC39A4;PLEKHJ1;ZNF320;TLE3;CEP135;SNRPN;VASH2;VRK1;VRK2;PGD;ILF2;RAB37;SLCO2A1;RAB38;SNRPA;CCDC25;CCDC18;AMBP;TMEM132B;TRAPPC5;YJU2;PYM1;REEP3;CSPG4;SLC26A6;PLEKHF1;TCIRG1;PIK3C2A;ADAMTS4;PSTPIP1;SNRNP70;RNPEP;ADAMTS8;ADAMTS7;CCDC51;PLEKHG3;ADSL;RFC3;SLC13A3;CCDC34;CEMIP2;RFC2;TRPC4;FAAH2;HAUS4;RPL13A;NEMP2;TFDP1;POLR1A;POLR1B;PECAM1;CCDC43;MTFR1;MTFR2;NUTM1;NUFIP1;FRRS1;CCDC69;EI24;BPHL;RAB20;ASTE1;HAUS8;RAB25;P2RY1;POLR2D;POLR2E;RAB29;ASCC3;CCDC77;CCDC71;PLEKHH1;PPIL1;FKRP;CEP152;CYP51A1;FBXL18;P2RX5;SNRNP40;FRAS1;P2RX4;POLR3C;RAB15;DOLPP1;POLR3E;RAB13;CCDC63;POLR3G;TLL2;RAB17;POLR3K;CCDC61;NECTIN2;ISCA2;TRAF3IP2;TRAF3IP1;FCF1;CBLC;CALML4;CISD3;FLAD1;LONP1;SEPHS2;ICOSLG;VRTN;IL15RA;ATP6V0E1;METTL1;KRT8;FLT3LG;KRT7;ESCO2;KATNAL2;DNA2;CASZ1;DCUN1D5;FUT10;TWIST2;PPL;MYL12A;ZNHIT2;TRPM7;TRPM6;ZRANB3;PYCR1;PYCR2;VASN;DERA;CYP2S1;RNPS1;HIP1;SLC44A4;SLC44A1;CITED2;LIMD1;LIMD2;XPO1;XPO4;CHMP1B;CLDN23;SH3PXD2B;RAB8A;VENTX;TOP3B;VAV3;IZUMO2;CLDN11;HCK;CDCP1;C2CD4D;CLDN12;CLDN19;TLR5;TLR3;TLR2;HAAO;NT5C;CST2;LIMA1;CST1;SPTSSB;METTL8;GABRQ;GABRP;PTGES2;LHFPL2;LHFPL1;MPP6;MPP7;KBTBD8;ITPRIP;HFE;RASEF;MRFAP1;CWC27;FAM162B;SIT1;C1RL;TRAPPC12;CHRNB1;CHRNB4;KDM2B;ALG12;SHISA3;SHISA2;SHISA9;TUFM;MYCN;FANCD2;CHMP4C;RASL12;CHRNA5;CHRNA9;FBLN1;EFNA4;FBLN2;FAM83H;FAM83G;FAM83F;HRH2;NLRP7;NLRP2;CLSPN;FAM83B;BPTF;CYP2J2;MPST;KLHDC3;KLHDC4;RHBDD1;TRPV3;CRLS1;POU2F3;PRPH2;TRPV4;SAE1;TMEM35B;AVEN;SOWAHD;YBX2;HAPLN3;HAPLN4;HAPLN1;CASP9;FLCN;SPRED1;CASP8;SIX4;CASP6;SIX5;PROSER2;RHBDF1;AXIN1;AXIN2;TMPRSS11E;DNM2;MYH2;IGDCC3;RFT1;RBMS1;VAC14;ABRAXAS1;THBS1;THBS4;GNA14;UGP2;HLX;PCED1B;CYYR1;ZNF286A;TMEM30B;ALDH16A1;LPIN3;ZNF296;PGAP2;TMEM97;CLDN1;TMEM92;KRTCAP3;LSM12;PPP4R1;PPP4R2;TMEM88;XYLB;WDHD1;C5ORF15;ZNF281;RFX1;TMEM82;CLDN6;FAM133B;EID2;EID3;MYL7;CLDN7;PSME4;PSME1;UQCRC1;MYL9;IDO1;PIF1;C5ORF46;ZNF273;HHLA1;ABCB7;HPN;MRPL19;CLCNKB;CLCNKA;FIGNL2;MRPL15;MRPL12;IQGAP3;KIAA0040;MRPL10;NCAPH;CYB5R2;HSD11B2;MRPL20;UGT8;PCNX2;GRPEL2;HESX1;RHBDL3;C20ORF27;FERMT1;BHMT;TMEM98;LYPD6B;TDP1;ZFAT;CYB5RL;PSMG1;PIGU;PIGT;WFIKKN1;PIGN;LRRC38;TDRP;TMEM51;TMEM52;PIGW;RCSD1;MRPL35;PIGV;LRRC2;MRPL41;LMBR1;B3GALT1;SH3BGRL2;CGNL1;TMC1;UPF2;DFFA;LEFTY1;LRRC45;GPR37;PGAM2;TMC8;TMC6;MRPL45;PTGR1;TMC4;VAMP8;TMEM37;PGAM5;C5ORF51;TMEM106A;VAMP3;KANK2;KANK1;MYRF;DMAC2;TMEM74;OVCA2;TMEM70;PTGS1;GGA2;NTF4;TMEM69;GGA3;TCOF1;NTF3;HAS3;ANO10;HAS2;LEFTY2;SMAGP;TMEM64;TMCO4;PSMB8;BYSL;PSMB9;LETM1;SPSB2;TMCO6;RPL22L1;ZNF215;SPSB4;ZBTB24;GPR63;ZC3HAV1L;RUVBL2;MTREX;PIM2;NEPRO;NOMO2;AKR1E2;UBALD1;FRMD6;MAPKAPK3;FRMD8;C18ORF54;ROR1;ROR2;ANAPC1;TRABD2B;UBFD1;SLC9A1;TMEM26;SLC38A7;THEM5;THEM4;SLC38A9;SLC38A2;SLC38A5;SLC38A4;GOT2;ZBTB12;B3GALT5;GGCT;GNL3L;UBLCP1;TMEM11;NFE2L3;SLC25A1;CRYBG2;CRYBG1;FLT1;CRYBG3;FLT3;FLT4;ARRB2;EFCAB11;PRB3;NCK2;UPP1;QTRT1;QTRT2;PPM1B;SLC25A5;SLC25A6;GTF3C1;GTF3C2;NDUFB9;GTF3C4;GTF3C5;PCOLCE2;GTF3C6;NDUFB4;PPM1N;MAK16;PPM1H;ZBTB42;ZBTB44;CXXC5;PARD6B;NCLN;SH3BP1;BEND3;BEND4;LRRC8D;LRRC8A;LRRC8E;CYB5A;MCOLN3;PRRX2;CTNS;IMMT;MCOLN2;CTCFL;PTPN9;PTPN6;ERRFI1;CCNK;TMEM41A;PLEKHB1;PREP;KEAP1;CCNC;CCAR1;RASSF3;RASSF6;SPATA24;FAM53A;SLC12A7;SCN1B;SLC12A8;SLC12A9;ST6GAL1;PAQR5;HNF1B;ANK1;SPATA16;PPP1R3B;SPATA12;ALPK3;UPRT;KIF20B;PLEKHD1;PPP1R36;L3MBTL2;BRCC3;CD1D;ERI1;ST8SIA6;CTSA;XRCC2;LRRN4;XRCC3;RASSF8;ERAL1;ACER2;ANLN;ATP4A;ARMC10;PPP1R1B;ANKRD18B;C13ORF42;LRRN1;RGL3;ANKRD18A;SHISAL2B;CD40;TECR;HNF4G;KIF14;AKR1B1;CTSV;HSCB;KIF11;PTPRK;BABAM2;SCML2;SPTLC2;ARIH2;KIF1C;QSOX1;QSOX2;CD34;CTSD;CTSC;CD52;KIF24;ANO6;KIF23;ANO7;ANO2;ANO1;KIF2C;CD63;POPDC3;TMPRSS2;FUOM;EXOSC7;EXOSC4;EXOSC9;GPC3;CCT8;EXOSC3;CD55;MICB;CD74;CRYBB1;RPA1;RPA2;PLEKHA4;NLE1;NLRP12;KIF26A;STK17A;STK17B;SPC24;SPC25;SCARB1;MIDN;CD83;FHOD1;WWC1;WWC2;GXYLT1;GIMAP4;JADE3;GXYLT2;JADE2;WWC3;GGT1;SLC30A6;KIRREL1;KIRREL2;PRM1;SLC30A3;SSU72;MAT1A;CAMKMT;OSCAR;DOK1;ERN2;GEMIN4;GEMIN7;CALCB;PSEN2;ATP5MC3;TOR1AIP2;FUT2;PDS5A;RASGRP2;FUT1;FUT4;RASGRP4;CALHM1;CYP11A1;PACSIN3;IVNS1ABP;ISG15;SSH3;CALHM5;INHBE;TIMM10B;PHF13;DDX46;AFF1;MLST8;CPXM1;BUD23;A4GALT;CYREN;NCBP1;DDX58;DDX54;DDX52;MASTL;TEX13B;ATG4C;NUP54;SCN4A;ATG4D;PARG;DDX20;PARN;SAMHD1;CLCN2;PARL;PDLIM1;PRTG;CLN3;CLMP;ATOH8;NUP43;GALNT7;GALNT4;GALNT3;GALNT2;GALNT1;PLA2G2A;DDX31;PDAP1;UQCRHL;RPIA;SBK2;SBK3;TEN1;SHLD2;NUP35;CHPT1;R3HDM1;LNX2;PATJ;RPL8;HENMT1;EARS2;IER3;PRIMA1;ZNF165;ACOT7;DAPK2;PASK;UNC13D;KIAA1217;PRR19;FDX1;LGALS12;ACOT2;ANOS1;PRR15;HPRT1;PRR11;ACOT4;PRR13;TSPYL5;NOLC1;SKA3;SKA1;POU5F1B;GALR2;S100A16;PTPMT1;S100A13;SLC19A3;CHST13;DNAJC25-GNG10;CHST14;S100A14;PRR22;S100A11;S100A10;SLC19A2;RDX;TYSND1;UPF3B;CDC7;CDC6;THAP11;GLUD2;NPLOC4;TRIP6;OGDH;DUS1L;HOXD9;ADA;RAD18;ZNF134;RET;TINAGL1;C1ORF35;ADM;PRSS23;LFNG;ING5;ING2;TRIM6;CSRP2;TRIM5;TNKS1BP1;RSPO4;ZNF124;BATF2;ZNF121;SERPINB1;CLUH;FCRL5;MIOS;TCF15;ANXA3;TESC;TNNC1;ITPK1;PAX3;PRSS16;TET1;AEN;SERPINB9;TIMM22;NUDT16L1;IVD;PAX9;ZNF114;CTDP1;TIMM13;AFP;HSPA14;ECPAS;LMAN2;ZNF107;ALKAL2;METTL7A;RPS2;BRD7;RHBG;ZNF101;ZNF100;WWOX;AOC1;PRSS35;TYW1B;WWP2;GPR3;ADAT3;KTN1;LPCAT3;HYLS1;CCL28;BRDT;CCL26;RTKN2;C1ORF74;PYCARD;TUBB6;ABHD11;CDH3;MAEA;CDH1;GYG2;GYG1;MREG;PPTC7;IGFBP4;RPS5;RPS6;DGKZ;TRAIP;C1ORF116;ARMCX2;CLEC4G;NOTCH3;MINDY4;FECH;BRI3;HVCN1;C1ORF56;CUL1;ITPR2;AK4;C1ORF112;RAD51AP1;BAG4;KLC3;ITPRIPL1;C1ORF109;NACC1;UGT3A2;UGT3A1;SKIL;MPDU1;ANKRD34B;TOR1A;TNK1;MAFA;CDK9;CDK7;ANKRD33B;SRXN1;SYCP1;DUSP16;MAIP1;DUSP13;DUSP14;PSD4;SLC37A4;SH3D19;GPX2;GPX1;DTX3L;AMT;GPX8;GPX7;RTN4RL2;TRAF2;TRAF1;REXO2;INMT;DUSP23;TRAF7;METTL25;TRAF4;DMRTA1;TNMD;TRAF5;TESMIN;METTL27;SLC24A1;LUZP1;SEMA3D;SEMA3G;LAGE3;MRM1;C1ORF94;MRM3;CACNG6;EEF2KMT;MAL2;TNNI3;BAK1;CTNNAL1;SEMA4D;SPAG5;CDC42BPG;PTPN13;PTPN14;TPCN2;KLF1;RAD50;RAD51;IMPDH1;CROCC;OXTR;ANTXR2;VSIG1;INSC;MYOZ3;MYOZ1;TNS3;PTGDR;SP110;MRPS18A;RUNX3;GBGT1;PLPP7;ARC;BOLA3;GRWD1;XRN2;TFAM;ALDH7A1;PLPP2;LLGL1;PLPP1;TELO2;LLGL2;CDS1;SMIM3;IGSF5;SMIM4;GYPC;KLK1;IGSF1;EBI3;KLK5;TMTC3;TWF2;MGST2;STC1;TMTC1;KLK8;KLK6;INPP5B;PTDSS2;SGPL1;LCN10;SCAP;ASL;DPH6;BANP;CDT1;TRAP1;STAC;TMEM50A;SIGLEC10;AMMECR1;MEMO1;SPART;STAR;ANP32B;NODAL;MRS2;DAZAP1;ADIRF;BICDL2;HCCS;PPCDC;EPB41L4B;ZMYM1;AUH;KIF13A;RHOG;NME3;RHOH;AP3B1;NME4;IL17RE;IL17RD;UCHL3;RHOD;IL17RB;IL17RA;CEACAM1;CCKBR;NRN1L;TNNT1;TOR4A;PAPLN;TUBD1;RASIP1;RAD54B;ATP5F1A;RBM15B;CTNNA1;TBL1Y;RAD54L;TBL1X;RANBP1;CDX4;RANBP3;RYK;C1GALT1;CTNNB1;GALNT12;WASHC4;STEAP3;GOLT1A;DSCC1;SSC4D;ESPN;ARHGAP44;EFTUD2;SYDE2;SYDE1;ARHGAP42;KNTC1;CADPS2;PPP4R3A;OXA1L;SELENON;PHOSPHO1;SELENOP;COL4A6;SELENOV;SLX1A;AIPL1;STEAP2;ABCG2;TEDC1;TEDC2;USP53;ARHGAP17;PLCXD1;CSF2RA;DPP3;PSORS1C2;STK3;ZFP36L1;ARHGAP22;DPP4;MYH14;USP51;PDZD8;MARK2;RAP1GAP2;OPN3;ASPSCR1;A2ML1;ARHGAP28;ARHGAP27;SMAD6;NMRAL1;SMAD7;TDRD1;LIN28B;DNMBP;KIF18B;LIN28A;TP53I3;MAN2B1;B4GALT1;USP32;SLC2A1;SLC2A4;CHTF18;USP39;SLC2A6;CKS1B;SLC2A8;DTWD2;AOX1;BDKRB1;PTGIS;USP43;MARS2;USP44;TWNK;USP45;CKAP2;ARAP3;URB2;ARAP1;URB1;KLF15;TGFBR3;ARHGAP10;DDX19A;DDX19B;B4GALT4;B4GALT5;HCN4;USP13;USP14;UACA;IWS1;SELENOI;SELENOH;PRRG4;RMND5B;NT5DC1;RMND5A;PRRG2;STOM;LRIG3;S1PR2;ABCF2;ABCF1;MUTYH;USP25;ZNF185;SPRY4;OPRK1;USP28;SHCBP1;NAP1L4;NEURL2;SPRY2;SPRY1
Mouse Cortex Corticospinal Neuron Markers PMID19013282	3273/4917	0.9999892075771583	0.9999977548837199	0	0	0.6168862575314331	6.6577332631406785E-6	IFT172;PWWP2B;SPINT2;ALKBH8;CRHBP;ALKBH4;DPYSL4;CAPNS2;DPYSL5;PRKACG;FAM110B;BBX;CKMT1B;HEMK1;SAP30BP;UNC5A;UNC5B;SECISBP2;CACNA2D3;UNC5C;BCR;MTHFD1;SCO2;FEZ2;ORAI3;OPTN;PLBD2;AASDH;NPRL2;NPRL3;DEDD2;PRPSAP2;ATRIP;JAG2;TOE1;GSTM2;JUP;NCAPH2;LARP7;BTBD11;BTBD10;LARP6;AGO2;NMT2;FXYD6;LGMN;GTF2H2C;KCNC1;KCNC4;KDM8;PRKAG1;PRKAG2;FRG2B;FRG2C;SHE;NEFM;JAK2;NEFH;JAK1;CHST8;DUSP3;KCND1;IFT140;KCND3;DUSP8;PLSCR2;DPYD;MMP17;PAFAH1B3;CHST2;RAPGEF3;TRUB1;TRUB2;SYNPO2;KCNA4;SNX32;SNX27;SNX25;ADAM23;STX5;JAM2;EGLN3;CKMT1A;MBD1;MCRS1;DCBLD1;TARBP2;MYBBP1A;CCDC9;SHKBP1;SNX14;CCDC3;PKN1;LGR5;KCNG1;MTCH1;ALDH1L1;FBXO25;APEH;ALDH1L2;FADS2;LAPTM4B;POFUT2;FNTB;TOM1;MAP3K4;KCNH1;MAP3K5;PIAS4;DGAT2;FBXW8;FBXO16;SDCBP2;FAM118B;LENEP;LY6H;GRIA1;CES5A;FBXO44;FBXO41;FBXO42;ARL17A;NDOR1;ZKSCAN4;IP6K1;GRIA3;GRIA4;KCNF1;HTR1F;FBXO38;NEK6;HTR1A;FBXO31;UCKL1;SPR;BOC;NEO1;NKX3-1;SLC36A1;UNC45A;BCAS3;CERS4;GRID2;TRIM62;DHPS;TNFRSF19;HTR3A;ARFGAP2;ARL4A;NEMF;PCCA;PCCB;ETF1;SMCR8;BCAT1;GAPDH;CERS1;TNFRSF21;UHRF2;SRC;LRTM2;SRBD1;LENG9;SRM;MTHFSD;SRR;TRIM46;KCNJ3;KCNJ4;TXNL1;TM6SF1;SORL1;CABLES2;GSTZ1;NECAP1;UROC1;APLF;ST7;TRIM35;TRIM32;SLC23A2;CERK;ICAM5;IKZF5;RCBTB2;C4B;C4A;EFR3A;BSG;FBXO4;KDR;FBXO3;TRIM25;FBXO6;TRIM26;LGALS9;THSD7A;FBXO7;TRIM21;FBXO9;GOLPH3L;BCS1L;GAREM2;CRISPLD1;CRISPLD2;KCNQ5;RIN1;AARS2;TMEM63A;DHX8;TMEM63B;TMEM63C;ACTR3B;ACTR3C;SYNGR1;RRAS;NEU1;KCNN1;SARAF;KCNN2;DECR2;NTNG1;HARS2;PEX5L;NDUFAF6;CWF19L1;NDUFAF5;FBXL2;MON1A;FBXL6;HERPUD2;HIBADH;GRIK2;KHK;C8G;KCNT1;PPP3CC;NMRK1;SUFU;BBS9;RAC3;SDF4;RAC1;ATPAF2;PCYT1B;ZHX2;MRPS27;PCYT1A;SYK;SYP;PITPNM1;ARHGEF3;ARHGEF1;ARHGEF2;TLCD1;SLU7;ATPAF1;MRPS35;SLX4;PCNT;RAE1;SPRYD4;SORT1;GAD1;KLHL1;PEX10;GRIN1;SGSM1;VMP1;KCNS1;KLHL6;SGSM3;KLHL8;CACHD1;ACTR10;GRINA;NUP188;DENND5B;ETS1;TXN2;GNPTAB;PPIP5K1;ENPP2;ENPP5;FBXW12;PCID2;FBXW11;ACOT11;ADAM11;TTC7B;SDHA;SDHB;CCNB1IP1;DHDDS;ADAM19;ADAM17;ADAM15;DNAJB11;PLAA;DENND6B;DENND6A;RAF1;TSG101;COX18;HTRA2;KCNV1;GRK2;COX10;TCAF1;NUP155;CNTN6;AP4B1;IFT22;MKRN2;CNTN2;CNTN3;CNTN4;RNF103-CHMP3;SWSAP1;TTC26;TTC22;TAZ;GRM1;PITPNC1;TTC27;GRM3;GRM2;IFT52;GRM5;EEF2K;GRM7;ZIC3;CA4;GRM8;GGACT;QRFPR;MYBL1;NUP133;CAD;SHROOM2;ETV1;SYNGR3;ETV5;SHROOM4;ACOX1;EEF1D;CAT;GFOD2;PLEC;POLD3;CYTH2;SV2B;OXCT1;SV2A;POLD1;TGS1;MVB12B;MVB12A;SLIT1;PTK2B;SLIT3;MTA2;TRDMT1;TTC14;HSD3B7;TIMM8A;TTC13;TTC19;HS3ST1;TBX18;USF1;POLE4;CCS;TEC;ERCC3;ERCC4;ERCC2;POLE3;GALM;TEK;IPO13;FRMPD3;RRP1;WDR83;CWH43;MRGPRE;SLC4A3;WDR89;WDR87;WDR90;WDR91;VPS39;PRKCG;VPS18;PRKCB;PRKCD;ARMC9;WDR74;DNAAF5;PRKCA;WDR73;HCFC1;NUP93;ADCY9;ARMC6;DAAM2;PARD3;HECW1;HMBS;ZSCAN21;PRKCQ;TARS2;LIPT2;TPH2;CFH;SDSL;PRKCZ;BLOC1S4;FAM171A1;FAM171A2;POM121C;WDR70;NUP85;VPS11;ST3GAL5;ST3GAL6;LHPP;VPS16;NDFIP1;PLK5;WDR59;MCAM;PLK2;WDR53;MCAT;WDR54;XKR8;WDR5B;GTF2IRD1;SETD2;WDR47;SETD3;WDR41;SMG9;WDR45;SMG8;WDR46;SMG5;SMG6;ADAMTSL1;MTG2;TK2;RRP12;RPS6KL1;WDR37;EXOC8;EXOC7;DENND2A;WDR31;ASH1L;WDR35;CDYL2;CIT;WDR33;EXOC3;PLIN2;GAS6;MOCS1;EXOC2;HLA-DQB2;EXOC1;HLA-DQB1;PLIN5;WDR25;WDR26;AP5Z1;PRUNE1;ADCY3;ADCY8;METTL21A;WDR24;ARFRP1;FGD5;GPAT4;UBN1;RRP36;SLC17A6;GPAT3;IL10RB;MCF2;WDR18;ELP1;GATB;ELP3;ELP4;WDR12;JKAMP;NFIC;PCYOX1L;COQ8B;COQ8A;MRE11;CLU;LCLAT1;EDC3;NPEPPS;PPP1CC;RIMS4;IPO9;HMCES;LARGE1;AP5S1;GTF2I;IFNAR2;MAP2K3;USP7;FKBPL;USP5;USP4;SWAP70;USP3;DYRK1A;TRAFD1;THOC5;LEMD2;PYGO2;TOM1L2;OBSCN;FKBP9;FKBP5;IPPK;RTN4R;SLC38A10;UBR3;ORC5;ORC3;ZNF787;MAP2K5;MAP2K6;OSBPL9;COA3;UVRAG;OSBPL6;SYNJ2;FANCE;COPS4;UBOX5;COPS5;CPD;ZNF777;COPS8;DRC1;DRC3;BCL2L1;BMPR2;CPQ;MCM8;UFSP2;ZC3H6;MTO1;UFSP1;TRO;THBD;NOB1;C8ORF82;PHACTR1;EVI5L;GAL3ST4;TNPO3;LANCL1;WIPI1;WIPI2;C1QL3;DNAJC3;NPEPL1;DNAJC6;NOA1;CTDSP2;DNAJC5;LANCL2;LANCL3;MCM4;HDAC4;PDHB;COCH;NFS1;ABLIM2;HECTD1;DNAJB6;DNAJB5;VPS50;NOCT;VPS52;STOX1;SLC35A1;BCKDK;DNAJA4;DNAJA3;VPS41;CEBPZ;BCOR;VPS45;C8ORF76;SLC35B2;VEZT;SLC35B4;WDSUB1;PARS2;ZMYND8;MLC1;HS6ST2;RPS6KA6;NIPAL2;RPS6KA2;PDK3;SYNPO;PDK2;DYNC2H1;SRRM2;SRRM3;COG8;CPT1A;TANGO6;COG6;ARRDC1;COG4;IL1R2;SLC35C2;TANGO2;SLC35C1;PRAMEF20;COG1;CPT1C;TIAM2;NIF3L1;TWSG1;NEIL1;OBSL1;TMEM185B;SLC22A6;STXBP3;SH2D2A;SLC35D3;MTTP;STXBP2;PRAMEF11;APCDD1;LIAS;CRHR1;PRAMEF17;STRIP1;PRAMEF19;PRAMEF18;PDCD11;PRAMEF13;PRAMEF12;SCFD2;PRAMEF15;PRAMEF14;FAM43B;STXBP6;TMEM184B;SLC35E1;SLC35E4;PUM1;PUM3;SMU1;PARVG;ADCK1;ADCK5;SLC22A8;TECPR1;ZCCHC12;C17ORF75;TENM2;C2CD3;SLC35F4;ZCCHC18;ZCCHC14;COIL;UBXN8;GP1BB;STRADA;TYK2;CYP7B1;ZDHHC17;MTSS1;ZDHHC14;VWA8;NFX1;MATN4;MATN2;AMER3;AMIGO1;AMIGO2;GDPD1;ZDHHC24;NOL9;GDPD5;NOL6;DRP2;PPP2CB;MTHFD1L;KISS1R;SUSD4;RPRML;TRAM1L1;EMC9;GINS1;MTX2;SUSD2;GBF1;AIG1;PRKRA;QPCT;COPG2;MEGF8;TAMM41;SPPL2B;NDUFA10;ROGDI;SPPL2A;DOCK11;HELB;BMPER;EME2;PUS3;POSTN;LIG3;AP5B1;ATP1B1;TRPC4AP;RSBN1;TIMELESS;DAP3;CLEC16A;NOP9;EMG1;CDH22;LONRF2;CPSF1;UQCC1;CPSF2;MACO1;COQ7;COQ6;COQ5;BAMBI;CRYL1;SKIV2L;BRWD1;ZCCHC4;COLGALT2;OPLAH;RABEPK;MFSD8;MFSD9;MFSD6;LRRTM3;LRRTM1;TOP1MT;MFSD3;MFSD1;NOS1;TOPBP1;HGSNAT;SVOP;IQCD;LSS;DCN;RBL2;SUPV3L1;THRAP3;ALDH1A2;CDH10;AKT1S1;CDH13;CDH15;TMEM9;PDXK;NRXN3;ATP1A2;ALDH1B1;FAM120C;RPS6KC1;ERICH3;FAM120B;HES1;GBP2;GBP4;PDE10A;PITHD1;RPS6KB2;ATP13A5;ARAF;LIPA;TSEN54;SCAMP5;LACTB;PREX1;SCAMP4;ZFYVE27;GBP6;GABARAPL1;GBP7;STARD8;FIBCD1;HPCAL1;PDYN;EML1;SLC5A6;PRKAR1B;ZFYVE19;CGGBP1;MTMR1;MTMR2;MTMR9;SDR39U1;AAAS;SLC5A2;MTMR6;C2;MTMR7;DYNC2LI1;RSU1;NGFR;PMM1;EDEM2;PMM2;CP;GRIN2D;FAM220A;UCK2;UCK1;DMRTC1B;LRSAM1;UCMA;DIS3L;HEXA;ECSIT;AACS;FLVCR2;IKBKG;APPL1;ARG2;ACTL6B;ELOVL4;SIRT4;VWA5A;RRAS2;SIRT5;FAHD2A;SUMF2;FAHD2B;SUMF1;BDH1;RILPL1;PICK1;SLC29A4;SLC29A1;DSCAML1;SLC29A2;STAU1;SEZ6;FSTL4;FSTL5;TUBA3E;TUBA3D;RECQL5;TUBA3C;UNK;CARNS1;C11ORF49;STAT4;PMS2;P2RY13;SLC16A1;GK;STAT1;STAT3;CASTOR1;VWA3A;LRG1;ETFBKMT;RIMBP3;ERO1A;ERO1B;NRROS;FAM13A;FOXQ1;ATCAY;KPNA6;SLC16A6;FBRSL1;PMPCB;SLC16A7;PMPCA;ZNF689;SLC25A42;ZNF688;KPNA3;AREL1;VPS33A;VPS33B;ACAP3;ADCYAP1;MAG;NPTXR;NSMAF;RNASEH2C;PFKFB4;PFKFB3;TUBGCP2;STK39;FOXO4;THADA;RAP1GAP;BCL2L13;ZNF668;HACL1;NPTX2;BRPF1;BDNF;BCDIN3D;EEF2;ZC3HC1;CXCL12;TUBGCP5;MYD88;CNTNAP2;MOXD1;NXT1;POMT1;PIK3CB;MRPL4;MRPL3;NGRN;MRPL1;PPP1R13L;MYADML2;ME1;DGCR8;ME3;DGCR2;EMX1;SH2D3C;SLC25A18;NPC1;SNPH;ZNF638;PIK3C3;SLC25A12;SLC25A11;ST6GALNAC4;SLC25A14;ST6GALNAC5;CNTNAP4;RNFT2;SLC47A2;SLC47A1;KATNB1;LRP4;LRP3;HSD17B12;SLC25A26;SLC25A29;CNNM1;SLITRK3;CDC37L1;SLC25A20;CNNM2;SLC25A22;SLC25A25;CTHRC1;LINGO2;LINGO1;LINGO3;BAIAP2;BAIAP3;DHODH;TMPPE;NELL2;SLC25A38;NELL1;SNRK;PC;SLC25A39;ZNF618;SLC25A30;P4HB;SPG21;VPS35L;RTCB;OGFOD3;TONSL;ZDHHC5;ZDHHC8;TXNDC16;DHX57;OGFOD2;ACAD11;PELO;ARSA;EPHA4;EPHA7;ENTPD2;EPHA6;ENTPD3;ENTPD4;PHYKPL;ENTPD5;NSMCE3;GCAT;DHX40;GNPAT;FNDC4;THAP7;ULK1;TAGLN3;EPHA10;SUPT4H1;UBE2J2;OSGEP;PIK3R6;SNX1;APH1B;COMMD9;ZNF707;DHX33;PCBP3;DHX34;PCBP4;DHX35;MIER2;DHX36;PCBP2;PENK;DHX37;DHX38;DYM;ARSG;RCE1;N4BP3;ZBED5;AAR2;ARSB;RAB11FIP4;RAB11FIP5;RBM11;WWTR1;FOXF2;INTS1;INTS3;TF;INTS5;INTS4;DHX29;PCSK2;PCSK1;DOC2A;SUV39H1;SLC7A14;AATK;PCSK6;PEPD;SLC7A10;CLYBL;ACADL;ENC1;MLX;DHX16;FAM170B;TNFRSF12A;CCDC115;ACAD9;NCOA4;COMMD3;CCDC117;COMMD7;TMEM150C;MRPS5;MRPS9;CRELD1;PNCK;SPINDOC;IBA57;CCDC107;CCDC106;CRIP1;ARVCF;PES1;C22ORF23;HEATR3;HEATR6;NPDC1;CAVIN2;PER1;ZDHHC9;CSDC2;ENGASE;OGDHL;CYP46A1;PHRF1;CCND3;CAPN7;CAPN5;CAPN3;BANF1;ACAA1;ARHGEF40;PAMR1;TPRA1;CCDC159;PCOLCE;KLHL40;TANC1;DKC1;RTN3;VCP;NDRG3;ARHGEF25;ARHGEF28;KLHL17;NPR3;KLHL11;KLHL12;ACACB;BRINP2;PRODH;VARS2;GCN1;C16ORF54;ARHGEF33;KLHL25;KLHL26;SLC52A2;ECD;CRIM1;LAYN;NFXL1;SLC52A1;BMP1;OSTC;STT3B;TAB1;CCDC130;CHD6;ATP2A2;CHD5;LAMC2;CHD1;SEC61A2;ABHD16A;CPT2;UQCRFS1;ZNF385B;CFAP43;ARMH3;CFAP45;YWHAG;ARHGEF11;BCKDHA;UTP15;RBM14;ARHGEF17;RBM19;ARHGEF18;UBE2QL1;PEX1;GPCPD1;MMP9;UTP18;PEX7;TBC1D1;CPTP;PEX6;MMRN2;PEX5;TBC1D7;NAA35;MVD;BLVRA;IRF9;MVK;LAMA2;MVP;RRBP1;ATP2C1;RAB40A;DNPEP;RAB40B;CHGA;LAMB3;SWT1;ATP2B3;LAMB1;ATP2B1;LRWD1;SOD2;EEPD1;INAFM1;ASB8;ASB6;QRICH1;VIM;ASB2;ASB3;GLDC;TMEM200A;TMEM200C;DCAF8;ABAT;DCAF5;ENO2;TPGS1;ENO4;TPGS2;RNF112;RNF114;ADNP2;PIP4K2A;PIP4K2C;RNF111;ANKS1B;CHIA;NHLRC3;C9ORF64;SULT2B1;GPR162;RNF123;RNF128;TYRO3;NHLRC1;NHLRC2;RNF121;NEDD4L;PRDX3;PRDX2;CDK18;F8A1;WNT10A;CHKB;F8A2;CHKA;F8A3;FZD5;FZD6;FZD8;FHDC1;GPR137B;PRRC2A;TMEM198;CYLD;SLC6A6;CPEB1;PPP5C;SLC6A7;SLC6A9;CHRFAM7A;CPEB2;GSDME;ELL;TRMO;TMEM181;TMEM186;RNF157;C16ORF70;IMPA2;GPR137;RIOK2;RNF151;EMB;GPRASP2;SLC2A14;SLC2A13;TACR3;TMEM175;TMEM177;RNF167;FAM234B;TMEM179;FAM234A;RNF169;SLCO4A1;PLCB1;ENG;RNF165;PLPPR1;PLPPR2;PLPPR3;PLPPR4;PLPPR5;TMEM163;TMEM168;RNF139;CHN1;GCNT2;DTD1;RNF130;RIOK3;SAAL1;TRMT1;NMNAT2;SULF1;LRPPRC;SULF2;FIG4;RNF146;ZNFX1;TMEM159;SLCO4C1;TRMT6;MSRB2;FILIP1;ZNF579;EEF1AKMT1;PLCD1;ZNF575;ZNF574;ANKRD33;RNF19B;RNF19A;ANKRD45;RNF40;BSCL2;DISP2;DISP3;C6ORF136;CLIP4;ANKRD42;CSF1R;ANKRD11;ABHD1;ABHD8;CHRD;ABHD6;OARD1;ESD;NDN;SLC15A4;ESRRA;ANKRD26;ANKRD24;CHERP;LSM2;TRMT9B;ZFP62;CNOT3;ZFP64;LZTR1;CNOT9;EIF4G1;RNF187;CALCOCO1;KIAA1671;SGCE;PPP6C;SART3;SGCB;ZNF524;HIF1AN;PDCD6IP;VWF;VSTM2L;KCNAB1;KCNAB2;ADRA2C;KCNAB3;RANGAP1;ADRA2A;ZNF512;SMPDL3B;CX3CR1;RNF31;SMARCD1;NLGN1;NLGN2;GLS2;PUF60;ACSS1;MEST;KCNJ11;TXNRD3;RNF25;TXNRD2;KCNIP3;CUL4A;GLRB;PFKM;TRMT61A;CBLN2;CBLN1;METAP2;SLC46A3;FAAH;SLC46A1;GDE1;PWP2;EDNRB;ZNF608;RUSC2;RUSC1;TRMT44;ZFPL1;SOX4;SOX5;ABT1;ACSL1;MCCC1;ACSL3;CYP27A1;AFG3L2;RRAGA;PDE12;VDAC2;RELCH;TTLL11;VDAC1;TMEM161A;HEPACAM;PDE1B;CD99L2;TRMT2A;TRMT2B;NLK;VPS8;OTOF;TRMT1L;RABGAP1L;PTPRN2;DTNB;TREX1;PDE2A;GDF1;KTI12;PARP12;ZWINT;UBAC2;CCDC88B;OCLN;NCEH1;CORO7;ITM2A;INKA2;ITM2B;RAB40AL;ITM2C;ACVRL1;CLIC5;CLIC4;FAF2;GDI2;PRPF19;CX3CL1;ANKRD9;RPTOR;GLIPR1;GNPNAT1;RSPRY1;MAP4K2;MANBA;PACRG;PRMT1;AMPD3;PALD1;MPPED1;POC5;PACS1;RPUSD1;FRG2;RPUSD3;FAM20C;KPTN;PRMT9;SLC20A2;SLC20A1;ALOX12B;STAC2;TRIP10;TRIP12;TJP2;SIRPG;HDLBP;ARID4A;TMEM143;CHCHD5;FBL;POGZ;SIRPA;PDE8B;CMTR1;CA14;TSC2;WRNIP1;CGRRF1;TMEM131;PREPL;ILVBL;FAM185A;SPNS1;ELMO2;FIZ1;PDE9A;H6PD;NTM;HPCA;LTBP4;DTX1;NTS;CPLX1;LTBP1;ASIC4;PODXL;ATP6V1H;OTX1;ASIC2;ANKZF1;ENKD1;DNAJC11;TBCD;ACSF3;DNAJC18;DLG1;DLG2;DLG3;DLG4;TMEM117;TBCE;TGFBI;NFKBIB;ACADVL;DOCK9;ELAVL4;SGSH;POLB;SENP6;SENP7;ALDH2;ZC3H7A;NAPRT;TMEM107;PDE4B;PDE4A;POLI;SPEG;POLL;GUSB;SCYL2;POLG;SCYL1;TSFM;JAGN1;LATS2;PALLD;EHHADH;PXYLP1;CHMP7;TSEN34;NXN;POLDIP3;TUFT1;RGS16;IER5L;WIZ;SPG7;GMDS;NRIP2;NRIP3;CDIPT;CLASP2;PTCD3;ATE1;PTCD1;SGTA;PDE4DIP;RMC1;POMK;NOC2L;ENDOU;ISLR;TBK1;MLYCD;SUPT20H;PHKA1;PHKA2;FAR1;FAR2;TMEM126B;NLRX1;GATA2;PLA2G6;PLA2G7;CIAO1;RHOT1;RNF216;AFMID;EPB41L3;PIP5K1B;SDR42E1;FUCA2;MTERF4;TBL2;FASN;C6ORF89;C19ORF47;ACHE;ARHGAP1;ARHGAP6;OSBPL10;ATIC;SMPD1;TSPO;GATD1;SPHK2;SPHK1;SLC39A11;SLC39A10;SLC39A12;BAZ1B;MED27;MED26;SLC39A14;MED29;SLC7A5;MED25;SLC7A6;SLC7A8;C19ORF25;POT1;ACSBG1;ERGIC3;ERGIC1;PPARD;ATL3;ATL1;TSR3;DLST;SLC7A2;SLC7A3;PRR14L;FRZB;ZSWIM8;ZSWIM9;ZNF467;P4HTM;ZSWIM5;ZSWIM3;CENPT;CRBN;COL22A1;WNT7B;DAB2IP;WNT7A;NOC3L;NUDT22;SLCO3A1;TTC30B;TTC30A;TSR2;CENPN;ADGRL4;CENPP;CRAT;ADGRL3;SLC27A1;OLFML2B;LTN1;CASC3;PLOD1;MFSD13A;ADORA1;CLBA1;NUDT17;ZNF446;NUDT14;ZNF444;SYBU;CISH;FST;POLRMT;ATXN2L;ZNF438;IL6ST;CDKL1;SLC27A4;FTO;SHC4;KHDRBS2;KHDRBS3;SMYD5;GMPS;GMPR;SPATA5;CORO1A;SLC9A3R2;IGSF23;ZNF429;ZNF428;SMYD3;NADK;ALG1L2;HHATL;TMEM120B;FUS;ODF2;TMEM120A;NRDC;HPS3;HPS6;CORO2A;CORO2B;FAM205A;IGSF11;ARPC3;MOB2;OGN;ZNF414;ACO2;NIT1;ITGB1;MIPEP;GPR89A;ITGB2;RMND1;ELFN2;ELFN1;ALAD;PPP6R1;ACP6;PPP6R2;ZNF407;PGM1;SMIM12;ITGA3;TMEM255A;COMMD10;ATRX;ACTR8;LRTOMT;ITGA7;LCP1;SNAP47;MGRN1;TSPAN33;FOXRED1;TSPAN31;PHKG1;BAHD1;PHKG2;FYN;FSD1;EIF4E;NTRK2;FEM1A;FEM1B;PCDH8;EXOG;TTC39C;SYT17;TTC39B;MFSD14A;MYO1D;MYO1E;MCM3AP;MYO1C;SUCLA2;SYT12;STUB1;ATXN10;EIF3C;PIK3AP1;EIF3D;CPNE9;CPNE8;SMARCAL1;SMARCB1;CPNE5;CPNE7;HHIP;PPAN;LDLRAD4;C1GALT1C1;HERC3;CDC23;ADGRA1;OPHN1;PPAT;PTGFRN;TBC1D22A;TBC1D22B;MFSD2A;ALG8;ALG9;ATP6V1G2;ACTN2;KCNK12;ALG5;ALG2;ALG3;CSNK1D;MOGS;ALG1;MFSD11;MFSD12;ADGRB3;PPA1;CDC37;KCTD13;KCTD17;SLC45A4;ADCYAP1R1;NUMBL;TBC1D9B;SLC45A1;CEND1;OMA1;KALRN;PGS1;SEC14L1;PPCS;ATP6V1C2;TBC1D8B;STAT5B;EGR4;FAM78B;IFFO2;OSGIN2;EXT1;AIMP2;CALY;KYAT3;KYAT1;NOL10;CALR;MRAP2;CD200;SUGP1;ACY3;ACY1;FBH1;PYROXD1;OTUD7A;MEDAG;MAP1LC3A;NUDCD1;CRTAC1;ERMARD;HTATIP2;ATMIN;GAA;SFTPC;SYN2;SYN1;DUS2;GAK;DEPDC5;MFGE8;NAPB;HSD17B8;NAPG;GNAI2;RELB;RELN;NFIL3;PNMA1;MFSD4B;REM2;CAP2;IL34;PCDHB15;VEGFC;PNMA3;PCDHB12;ACTL9;PCDHB11;NUDT9;NUDT7;NUDT8;OTULIN;PNPLA3;RTN4IP1;PNPLA2;NARF;CRTC1;ZFAND3;ZFAND5;WASHC2C;TTF1;CARF;WASHC2A;AKR7A3;TBC1D30;TEKT5;BORCS8;BORCS6;BORCS5;MORC3;MORC4;SLX4IP;CDKAL1;UBE4B;POU3F1;TMEM259;GPRIN1;EEF1A2;EHBP1L1;MAP7D2;SIDT1;HHIPL1;TBC1D25;CARS2;EMID1;PPIC;CACNA1B;CACNA1A;CACNA1C;CACNA1H;CACNA1G;TMEM242;NCKIPSD;ADGRG1;SHARPIN;IRAK2;RHPN2;TBC1D17;MORC2;TBC1D15;EEFSEC;SYT5;CRTAP;PDHA2;SYT2;VCAM1;CNOT10;UEVLD;UBXN11;TMEM237;GNB4;NABP2;UBE2O;DEGS2;NAT9;SLC35E2B;GALK1;SLC35E2A;DYRK3;LDB1;NGLY1;ADAR;LDB2;TENT4A;PHTF1;RND1;ADGRE1;TCHP;DACT2;GET4;PDPK1;DCAKD;NAV2;EPN1;TTI2;EPN2;TAPBP;ADGRF5;CRY2;GNB1L;LDAH;OTUB1;RAP1GDS1;ASB13;RNF8;ASAP1;RSPH9;ASAP2;AGPAT1;AGPAT3;ADD2;AGPAT4;TMEM201;TMEM204;GNG7;SPOCK2;SPOCK1;TMEM209;CRYM;FAHD1;EYA3;GALNS;REST;SIMC1;ACKR3;NAXD;NRDE2;GLA;OTUD3;GPATCH3;PHB2;DHRS4L2;CDK5RAP3;C2ORF80;ABHD14A-ACY1;MAP1S;GTPBP6;ATG13;GTPBP1;GABRG2;GABRG1;GTPBP3;ZC2HC1C;ADPRH;ASTN1;GNE;LRPAP1;CTBP1;PHYHIPL;PCDHA1;FLRT3;LDHD;PCDHA5;MCMBP;PCDHA4;NCKAP1L;PCDHA3;PCDHA8;KAT14;NHEJ1;CEP78;PCDHA6;AFAP1L2;IRF2BP1;NFATC2;NR1D1;EHD1;HNRNPL;GNPTG;EHD3;HNRNPK;ATG2A;PCDHB5;PCDHB4;CEP85;PCDHB3;FARSA;PAM;DAND5;ATG2B;PCDHB7;GABRB3;NRSN2;PYGM;PYGL;PHF7;AIFM3;AIFM1;TCTN2;ELMOD1;ELMOD3;NUTF2;GNL2;COQ10B;GNL1;HADHB;NCOR2;KAT2A;TUBB2B;TUBB2A;HEATR5B;PLEKHO1;GRAMD1A;GRN;SGMS1;FAM214A;ABI3BP;NSD1;NSD2;ATP5MF-PTCD1;SIAE;ZNF346;LDLR;FARP2;YTHDF1;ECEL1;GSR;DHRS1;SCAF1;TUBB4A;DHRS4;SMOC2;DHRS7;SMOC1;TMEM39B;RAB3C;MTFMT;ANKRD13D;PROS1;RAB3D;AUP1;TM7SF3;VIRMA;FAM216A;HID1;SLC8A2;TM7SF2;LAMP5;NRBP2;DEPTOR;LAMP1;FCGRT;SLC39A9;PAPOLG;SLC39A8;CLCC1;MB21D2;PCDHAC2;PCDHAC1;MAGI1;RARS2;RAB2B;TLE3;HARBI1;CEP131;VRK1;VRK2;PGD;THNSL1;ILF2;RAB36;RAB37;ZNF319;RAB35;STAMBP;SNRPA;BRSK2;AEBP1;TTC21B;PLXNA1;SRGAP2;MPDZ;RAB6B;SRGAP1;EIF2B5;EIF2B2;RAB4B;TMEM132E;TMEM132A;TRAPPC9;LRFN2;LRFN5;LRFN4;NSG2;PLEKHM1;SLC26A8;PLEKHM2;PLXNB2;SLC26A7;CCDC22;CNIH2;CNIH3;PLEKHM3;SLC26A6;TCIRG1;ADAMTS4;ADAMTS2;ADAMTS1;PIP5KL1;RNPEP;SCRN2;TLK2;WDR6;CEP170;EMILIN1;HMGCS2;ADAMTS8;CCDC51;IDH3A;ADSL;RFC3;SLC13A4;TRPC6;TRPC3;CEMIP2;RFC2;TRPC4;PLEKHG5;TRPC1;BPGM;CATSPERZ;POLR1A;POLR1B;NOS1AP;POLR1C;POLR1D;DENND3;LMF2;SELENBP1;MSTO1;POLR2A;POLR2B;RAB26;RAB24;UGT1A5;UGT1A4;UGT1A3;CCDC71;UGT1A8;UGT1A7;UGT1A6;PPIL1;ANGPT1;ASCC1;CYP51A1;FBXL17;FBXL18;PML;P2RX7;RAB10;TNRC6C;SNRNP40;P2RX4;POLR3A;POLR3C;DOLPP1;RAB18;CCDC65;POLR3H;CCDC61;IFI27L1;PANK4;IFI27L2;CISD1;KAT5;FLAD1;PPP2R1A;DZIP1L;LONP1;KAT8;SEPHS2;TBC1D10A;METTL1;METTL3;TINF2;AP1B1;MAPK8IP3;KATNAL2;NSMF;SUCLG1;TLN2;DCUN1D5;FUT11;C2CD4A;C2CD4B;TRPM2;TRPM4;ZRANB3;MAGEE1;SETDB2;PYCR1;KLHDC8B;PYCR2;PYCR3;VASN;KLHDC8A;CYP2S1;RNPS1;DET1;GFM1;CITED2;GFM2;SGF29;SPPL3;XPO4;SLC22A17;XPO6;CHMP1A;CLDN23;DNER;RAB8A;TOP3B;VAV3;PGGHG;GFRA1;ITFG2;RENBP;ITFG1;GFRA4;ALDH5A1;CLDN12;RAB7B;PTGER1;ZNF7;AMN1;KIAA0513;LIMA1;KIAA1841;NT5M;APBB1;KANSL1L;METTL8;APBB3;GABRD;LMLN;MPP1;ATP5PB;PTGES2;LHFPL5;MPP5;MPP7;KBTBD4;KBTBD6;NBR1;APBA2;RIPOR2;GUCY1B1;HCFC1R1;TMEM38A;GAS2L3;GUCY1A1;PHYH;MIGA2;WNT5A;PCDHA13;PCDHA12;PCDHA11;PCDHA10;TUFM;PRPF6;RASL12;CABP7;CHRNA4;CHRNA7;FBLN1;CABP1;FBLN5;EFNB1;HRH1;SCUBE1;HRH2;KLHDC10;CBX8;CYP2J2;KLHDC3;KLHDC4;RHBDD2;RHBDD1;IDH2;KLHDC1;CRLS1;EIF2S1;EFNA3;AMACR;PI4KB;LRP10;SAE1;LRP12;TMEM35A;C2ORF42;MEGF10;HAPLN4;HK2;IRF2BPL;CASP9;SPRED3;FLCN;PPP2R5E;SNAPC4;CASP1;RIMBP3C;RIMBP3B;RHBDF1;SRGN;POMGNT2;DNM1;DNM2;DNM3;TRAPPC6A;IGDCC3;HAGH;RBMS2;VAC14;KDM3A;STOML1;ABRAXAS1;LEF1;ETFDH;ABRAXAS2;THBS1;MAPK8;RASD1;CYYR1;VAT1L;KDM4C;LIMK2;QPCTL;CYHR1;PPP2R3B;PPP2R2B;ALDH16A1;MAPKBP1;CYBC1;PGAP1;OSGEPL1;TMEM97;LSM12;MEF2B;RBFOX2;HDHD2;HDHD3;MYL4;ETHE1;RUFY3;UQCRC1;UQCRC2;LETMD1;ZNF274;ABCB1;ABCB7;C5ORF49;MRPL19;COPS7B;ABCB8;ABCB9;MRPL15;TAPBPL;IQGAP2;MRPL12;MRPL10;HSD11B1;CYB5R1;PCNX4;CYB5R3;PCNX2;AMZ2;RHBDL3;AMZ1;RHBDL1;CTC1;PRRT1;ABCA2;C5ORF34;SRMS;CADM1;GPR12;CADM2;ABCA9;C20ORF27;MRPL28;ABCA8;ABTB2;ABTB1;FAM135A;TDP1;ZFAT;PSMG1;ZBTB8B;TMEM9B;FERMT3;GPR19;PIGS;PIGU;PIGT;PIGO;NCAN;PIGQ;TUT4;GPR22;MRPL38;LRRC3;PIGZ;EFCAB6;PTH1R;TMEM53;VSIR;LETM2;EDRF1;B3GALT2;CGNL1;LRRC47;DFFA;EIPR1;LRRC49;PGAM2;MRPL49;LRRC40;TMC8;TMEM40;MRPL45;PTGR1;PTGR2;TUT1;PGAM5;PIGG;ZNF235;LYPLAL1;KANK2;LRRC14;KANK1;GPR45;DMAC2;OVCA2;PTGS1;TMEM69;GGA1;PSMB7;EXTL1;GGA3;NTF3;TMEM68;ANO10;MEF2D;LRRC24;TMEM62;PLXDC2;PSMB8;BYSL;LETM1;SPSB3;TMCO6;ZNF213;UGT1A10;ZBTB21;KIAA0895L;ZBTB22;EIF4ENIF1;SESN3;RUVBL2;SESN1;SESN2;LEPR;MTREX;PIM3;PIM2;SH2D5;NOMO2;AKR1E2;UBALD1;OLFM4;SLC9A2;OLFM1;SLC9A5;SLC9A6;FRMD8;SLC9A7;SLC9A8;HAT1;MAPKAPK2;SLC9A9;ANAPC4;ANAPC5;SQSTM1;ANAPC1;ANAPC2;KANK3;GPR83;TMEM25;ATXN2;PORCN;SLC38A7;SLC38A3;SLC38A5;ZBTB17;GOT2;PTPRD;GNL3L;TMEM17;UBLCP1;TMEM11;SLCO1A2;TMEM19;GDPGP1;ZNF512B;FLT1;FLT3;LRRK2;RASGRF2;RASGRF1;ARRB2;ATP7A;EDIL3;DIS3L2;KSR1;KSR2;QTRT1;SLCO1C1;NT5C3B;PPM1A;SLC25A5;R3HCC1L;BIRC3;GTF3C1;ITIH5;GTF3C2;GTF3C3;GTF3C4;ITIH2;GTF3C5;PPM1L;NDUFB5;NDUFB4;PPM1H;NTN5;PPM1F;NCLN;FCHO1;SH3BP1;SH3BP4;D2HGDH;FCGR1A;ATP9B;FCGR1B;BEND5;NDUFA9;SLC12A4;SLC12A5;NICN1;ERAP1;HIP1R;CTNS;IMMT;MBOAT2;MCOLN1;PTPN9;PTPN6;FCGR2B;FCGR2C;ERRFI1;PREP;KEAP1;CCAR2;CYB5D1;KIF21B;SCN1B;SCN1A;SLC12A9;PAQR7;PAQR4;SFMBT1;ANK3;PISD;PPP1R3F;STX1B;IFI27;CCNQ;STX1A;PPP1R37;L3MBTL3;L3MBTL2;PPP1R35;CTR9;CD1D;PCDH19;ANKH;TSPAN9;ERI2;ERI3;TSPAN7;ST8SIA5;ST8SIA6;CTSA;IFITM10;IQSEC2;LRRN3;LRRN2;ST8SIA1;ZFR2;ST8SIA3;DCLK3;DCLK2;PNMA8A;PRG4;ERAL1;HSPA12A;DCLK1;PNMA8B;ACER3;PAF1;LRRN1;RGL1;PTPRU;PTPRR;PTPRS;GPAA1;PTPRN;DIRAS2;PTPRO;TECR;AKR1B1;CTSV;PTPRK;AP2A2;KIF17;CTSS;LARP1B;BABAM2;SPTLC2;NCS1;ARIH2;CTSH;KIF1B;CTSF;KIF1A;QSOX2;CTSD;CTSC;CTSB;GRIPAP1;LYNX1;ANO8;SORCS1;RGMB;SORCS3;SORCS2;SUPT3H;ANO3;CTU2;CTU1;PDZRN3;RAMP2;SLC43A2;STX18;DERL1;DERL2;XIAP;CAMKK1;EXOSC7;EXOSC4;HSF1;GPC3;GPC2;GPC5;CCT8;GPC6;AASDHPPT;CCT4;TEFM;AKR1C1;CRYBB1;AKR1C3;MIB2;TMUB1;AKR1C2;C7ORF25;RPA2;AKR1C4;DOHH;NLE1;PLEKHA7;STK17B;CD68;SCARB1;GEMIN2;JADE2;RGS4;TEPSIN;KIF5C;PPME1;OSTF1;SBF1;PPFIA4;RGS9;KIRREL3;SLC30A6;ZGPAT;SLC30A3;DIMT1;ATG9B;ATG9A;CAMKMT;PLA2G15;DOK5;SCN8A;DOK7;GPD1;GEMIN4;MZF1;SLC1A1;PSEN2;SLC1A2;SLC1A4;PDS5B;RASGRP2;MCHR1;RASGRP1;KIF3B;PACSIN3;CAMTA2;KIF3C;NDUFV2;WNT2;PACSIN1;GGT7;ISG15;SSH2;CALHM5;QDPR;DDX3Y;DDX46;MAST4;CPXM2;MAST3;GPHN;SIRPB1;MLST8;TIMM17B;CPXM1;BUD23;GALNT9;DDX59;HSDL2;HSDL1;NCBP1;PLA2G4E;DDX56;DDX54;DDX51;SSTR2;PJA1;LMBRD1;NDUFS3;ATG4B;NDUFS1;INA;SAXO2;NUP58;ATG4D;PARG;DDX25;DDX20;PARN;CLCN2;PARL;PDLIM1;CLN3;NUP43;GALNT2;DDX31;S100B;SPATA2L;CLCN7;CLCN6;MAPK11;CLCN4;FAM131B;LNX2;PATJ;CLPB;BACH1;SOX17;SOX18;ZXDC;FDXR;EARS2;ACOT7;UNC13A;CLPX;NISCH;CLPP;ACOT2;ACOT1;ACOT6;ENDOD1;NOLC1;RIC8A;ABR;RIC8B;CHST11;CHST12;CHST10;CHST15;SLC19A3;GATD3A;KIAA0319L;BRAP;ACD;ZNF142;ACE;MAD2L1BP;TYSND1;GPN2;GLUD2;NPLOC4;OGDH;DUS1L;SERPINI1;OGFR;RET;TCF25;ADK;SERPINA9;TRIM9;MRC1;TRIM3;RSPO2;SPIN1;AP3S2;GARNL3;TIGD3;FCRL2;TIGD5;CLUH;TIMM29;ANXA2;MIOS;SSR4;ANXA3;ITPK1;AEN;SERPINB9;NUDT16L1;PRSS12;SERPINB6;BACE1;IVD;ITPKA;SF3B2;CTDP1;HSPA14;TM9SF4;ECPAS;PRAMEF6;PRAMEF5;PRAMEF2;PRAMEF1;LMAN2;BRD9;CCL19;PRAMEF8;PRAMEF7;WWOX;BRF2;SERPIND1;GPR4;TYW1B;WWP2;GPR3;GTF2H2;PRSS36;ADAT3;AGT;AGBL4;XAB2;LPCAT4;LPCAT2;FMOD;HSPA1B;HSPA1A;DGKG;SEMA5A;SEMA5B;DGKE;TOR2A;UHRF1BP1L;ATP8A2;CHRM1;ATP8A1;CLSTN2;CLSTN3;TUSC3;DGKA;RTKN2;CDH8;ABHD12;CDH4;TUBB6;MAEA;APMAP;CDH2;GYG1;STK32C;IGFBP4;GPT2;SEMA6D;DGKZ;CACNB1;ST7L;ARMCX2;MADD;TTPAL;DGKI;SEMA7A;MINDY4;NOTCH1;FECH;MINDY1;CUL3;CUL1;ITPR1;AK4;C1ORF54;RASAL1;AK5;AK7;AK8;C1ORF50;RHOBTB2;KLC2;PITRM1;NACC2;BTBD2;NACC1;IGFBP7;MPDU1;FN3K;ANKRD34A;PPAN-P2RY11;ABHD18;BTBD9;CDK9;CDK7;GON4L;SCCPDH;ESAM;NACAD;SERINC1;RAD9A;TUBA8;SRXN1;TRADD;MAIP1;DUSP12;METTL14;SLC37A4;SLC37A3;REXO1;DUSP28;RTN4RL2;TRAF2;NIPSNAP1;TRAF7;PTP4A3;DAGLB;METTL27;SLC24A4;SEMA3C;CLEC2L;NDNF;SEMA3E;AMBRA1;MRM1;MRM3;AP3M1;HIRIP3;MGAT5B;CACNG3;DCAF13;CACNG5;SEMA4A;SEMA4D;SPAG6;CDC42BPB;OXR1;NFASC;IMPDH1;ESF1;CDO1;CLEC2D;MYORG;CMAS;SPARC;MYOZ1;TNS1;SLC6A17;CMC2;PTOV1;SLC6A13;PSG3;CHIT1;INPP4A;PLPP7;PSG9;PSG8;TCERG1L;XRN1;PSG4;GRWD1;PSG6;XRN2;WDPCP;ALDH7A1;PLPP1;TELO2;LLGL2;CDS1;IGSF8;IGSF3;KLK1;LMAN2L;MAOB;MAOA;IGSF1;TWF2;KLK3;KLK2;SLC6A20;TMTC4;INPP5B;PTDSS2;SGPL1;INPP5A;DPH1;INPP5E;INPP5K;MAP6;ASL;DPH7;CDT1;TRAP1;BCL11B;TMEM50A;INSR;MEMO1;NMBR;SPART;DMRTC1;SESTD1;RTL8A;RTL8B;CDS2;HNRNPCL2;HCCS;SERP2;EPB41L4A;UCHL1;AUH;CAMKV;ZMYM3;TSC22D1;TFE3;AP3B1;NME5;TUBG2;IL17RD;AP3B2;CEACAM1;CCKBR;CEACAM7;NME6;CEACAM6;CEACAM5;CEACAM8;MAPT;RHOV;TUBD1;PBLD;ANKMY2;ATP5F1A;ATP5F1B;CTNNA2;LCMT1;GDF10;SUZ12;RANBP3;AP3D1;PUS7L;ATP5F1D;CAMK4;CTNNB1;B9D1;SERHL2;CAMK1;RAB3GAP1;WASHC4;GALNT16;PRAG1;GALNT18;ARHGAP39;ARHGAP36;ARHGAP35;CMIP;EFTUD2;APLP1;MATK;EPDR1;KCTD3;LGALS9C;LGALS9B;KCTD8;SELENOO;OXA1L;SELENON;PHOSPHO2;ABCG4;HDGFL2;SCG2;ABCG2;TEDC2;TMEM59L;PLCXD1;AGER;ESS2;NALCN;DPP3;STK3;DPP7;DPP8;DPP9;CASKIN2;MARK3;MARK2;MARK1;RAP1GAP2;SMAD2;OPN3;SMURF1;WSCD2;ASPSCR1;AZIN2;IFT122;TDRD7;NMRAL1;ARHGAP33;ARHGAP32;ARHGAP31;JMY;MAN2B1;RADIL;ABCD4;ABCD2;SLC2A1;USP39;SLC2A6;SLC2A8;GMPPB;CYP4V2;AOX1;MAN2C1;USP47;NPY5R;ABCC8;USP43;ABCC5;MARS2;TWNK;ARAP2;URB2;CKAP5;DDX19A;DDX19B;HKDC1;SAG;B4GALT4;MCPH1;CAMK2B;USP13;USP14;CAMK2D;USP15;OPRL1;TM2D3;USP19;LRIG1;NCAM1;ABCF2;ABCF3;CAMK2G;ABCF1;LGI1;STN1;RWDD4;USP20;LGI3;PRAF2;USP22;HAGHL;LGI2;OPRK1;SGPP2;SHCBP1;NAP1L4;NEURL1;CXORF38;SSBP3;HCN1
Expression In Friedreich Ataxia And Normal iPSCs-derived Neurons Vs Fetal Human Tissues GSE65399	3243/4914	0.9999892084852555	0.9999977548837199	0	0	0.5952542272724092	6.423729431271588E-6	SCOC;PWWP2B;SPINT2;ZC3H12C;DPYSL4;LURAP1L;FAM110D;EPSTI1;BBX;SMCO4;PRKACB;CACNA2D2;CACNA2D4;ZNF14;DDIT3;AGTR1;PLBD1;TXNIP;VOPP1;ASPHD2;COL13A1;NPRL3;LYPD1;ZNF20;ZC3HAV1;ZNF25;PRPSAP2;GSTM2;GSTM1;HLA-DRB4;BTBD17;JUP;EIF2AK2;BTBD11;L1CAM;BTBD10;LARP6;PBX1;MOV10;PKIB;PPFIBP2;PKIA;AGO2;FXYD7;SFXN4;FXYD6;SFXN1;GSTM5;LGMN;DPYS;SHD;SHE;NEFL;NEFM;JAK1;APC2;DUSP4;CHST7;GSTO2;KCND2;TEX10;MAMDC2;TMEFF1;TMEFF2;DPYD;PLSCR4;SLC18B1;CRYAB;HCST;PAFAH1B3;TRUB1;SYNPO2;CCM2L;KCNA5;SNX30;FAM117B;RIDA;SNX27;ADAM23;AGR2;AGR3;STX3;JAM2;JAM3;SLF1;CKMT1A;MCRS1;MBD2;SCTR;TARBP2;KCNG1;ALDH1L1;TMEM167A;FBXO28;MAP3K7CL;SLA;MSI1;IL1RAP;MSI2;FBXO22;FADS2;POTEM;EFEMP2;SLK;TNFRSF4;FADS1;MAP3K5;FBXW4;UGT2B10;UGT2B11;KCNH6;KCNH8;C21ORF58;FBXO17;ATP11C;UGT2B17;ATP11B;JAML;PKP2;PKP4;LY6H;LY6E;GRIA1;GRIA2;KCNE5;ZC4H2;IREB2;GSTT2;FBXO45;GSTT1;NPAS3;AMDHD1;KIAA1522;ZKSCAN2;TNFRSF14;GRIA4;LY86;FBXO32;LRCH2;NOXA1;SP8;ALAS2;PIWIL4;ONECUT2;DYSF;MSLN;TNFSF13B;PTER;BOC;NKX3-2;UNC45A;CERS5;TNFRSF1A;ARL4A;BCAT1;CERS2;TRIM56;TRIM51;SRF;SRL;NNAT;TRIM46;UBQLN1;TRIM48;E2F5;UBQLN4;E2F7;COL26A1;KCNJ6;KCNJ8;KIAA0232;SORL1;CABLES2;DBNDD1;NECAP1;CDKN2AIPNL;ST7;TRIM36;TRIM37;KCNK2;UNC79;CERK;RFESD;MT1M;ICAM3;ICAM4;MT1X;IKZF4;LGALS3;EFR3A;LGALS2;MT2A;LGALS1;RINL;ANPEP;PEG10;FBXO4;KDR;TNFSF10;TRIM25;ARL16;FBXO6;BSN;FBXO8;FBXO7;TRIM21;TMEM170B;KEL;MT1A;CRISPLD1;CRISPLD2;SOAT2;NINJ2;NINJ1;MT1F;TRIM13;MT1G;FLYWCH2;MT1H;RIN2;TRIM10;CES1;MT1E;CETP;GRB7;TMEM63A;SDC4;RRAD;ACTR3B;NKAIN2;NKAIN1;NKAIN4;RRAS;APOD;APOE;APOB;DECR2;B4GALNT4;DECR1;PHETA2;XBP1;APOBEC3F;APOBEC3G;C9ORF152;TNFSF12;IGF2;DELE1;NBEAL2;BST2;MSRA;POLA1;MC1R;NDUFAF5;FBXL3;GRB2;GRAP;SPAG16;ECM2;HIBADH;GRIK2;KCNT1;PCLO;NMRK1;RAC3;RAC1;FCER1G;SYK;MST1;CACYBP;SYP;APRT;RNF144B;TOX3;CNKSR3;ARHGEF3;ATPAF1;FITM1;NEXN;PRICKLE1;SLX4;RAE1;DYNC1H1;SORT1;GAD1;TMEM176B;IGIP;TMEM176A;KLHL3;C9ORF116;KAZALD1;SGSM1;KCNS3;KLHL7;CACHD1;TACC1;TACC2;IL18R1;NEK11;PRDM4;DENND5B;C4ORF19;PRDM1;CELSR2;ETS1;ETS2;GRIP1;DMBT1;ZNF83;ZNF84;FAM3B;ENPP4;ENPP3;ENPP5;TMOD1;CARD10;SPINK1;ACOT11;PHGR1;TMOD2;SDHA;PCP4;SLFN11;TYROBP;ADAM15;ZNF93;PSPC1;DENND6B;COX16;UBA7;PLD6;PLD1;CNN2;CNN1;COX11;LPXN;CYTL1;DENND4C;FGF14;FGF19;CNTN2;IFT27;MKRN3;FGF13;TNFAIP8;PODXL2;PLEK;PCTP;LMNB1;GRM3;FYCO1;GRM2;IFT52;LYL1;EEF2K;ZIC2;CA2;ZIC3;CA4;GRM8;GGACT;QRFPR;TTC31;SHROOM2;SHROOM3;C4ORF48;ETV5;SHROOM4;TTC38;ETV6;ACOX2;ELF3;ACOX1;ELF4;ELF5;CAT;GFOD2;IFIT1B;SHANK3;SLC3A1;PSMB10;CYTH2;SV2B;SV2A;FAM241B;FAM241A;MVB12B;SLIT3;NIPSNAP3B;TTC13;BNIP3;ZIC4;USF1;POLE4;TBX15;CCS;CD4;TNIP1;CD7;CD9;GALM;TEK;FRMPD3;MRGPRF;SLC4A1;MSANTD4;SLC4A5;SMC2;ALCAM;EVA1A;GJA3;TFG;ZMIZ1;GJA4;PRSS3;DNAAF2;CLEC11A;PRKCD;AFAP1;PRKCA;WDR72;CEL;NUP93;DEPDC1B;DAAM1;WDR81;DAAM2;HECW2;HMBS;PRKCQ;PRKD1;FREM1;CFB;FREM2;CFD;CFH;CFI;PRDM12;BLOC1S4;PLAC8;BLOC1S5;PLAC9;BLOC1S6;FAM124B;POM121C;BLOC1S2;ST3GAL6;TRIM49D2;ST3GAL1;TRIM49D1;HLA-DQA1;LHPP;VPS16;ZSCAN18;NFE2;NDFIP2;NDFIP1;WDR59;CGN;MEX3D;ELL2;WDR54;XKR8;GJB2;MEX3B;GJB1;XKR4;XKR6;BTG2;CDKN1A;WDR47;CDKN1B;DENND1A;WDR41;ASGR2;MCEE;ADAMTSL3;DENND2D;AHSG;PLLP;DENND2A;KIFC2;ANGPTL6;ANGPTL3;GAS1;PLIN3;RARB;PLIN2;ANGPTL4;GAS6;RCCD1;MOCS1;GAS8;EXOC1;GAS7;PLIN5;ADCY4;FGD1;PAPSS2;FGD2;FGD5;OLFML3;OLFML1;RRP36;SLC17A6;AHSP;GPAT3;CKB;SLC17A8;PAIP2;APOL3;BCHE;RSPH4A;CKM;IL10RB;TPK1;PCGF2;G0S2;SNCAIP;AGMAT;HIPK2;GATM;IGLL1;NFIB;NFIC;VMA21;PLP1;COQ8A;RERGL;TMEM179B;LCLAT1;RIMS3;OIP5;LARGE1;GTF2I;IL13RA1;PLS1;CSGALNACT1;KCMF1;MAP2K3;MAMSTR;TMEM178A;SKIDA1;SWAP70;TPM2;USP3;DIO1;SSUH2;DYRK1A;TRAFD1;LEMD1;TOM1L1;PPEF1;TOX;FKBP3;RTN4R;ZNF792;KNG1;ESPNL;MAP3K20;SMN1;ZNF786;CD300LG;MCL1;AKIRIN2;AKIRIN1;COA1;OSBPL6;FANCE;DAB2;LHX3;PUDP;LHX2;LHX1;BCL3;CPE;ZNF777;COPS8;MAP3K11;GAL3ST1;CPQ;TRO;VPS72;PHACTR2;EVI5L;GAL3ST3;C8ORF88;GAL3ST4;PLA2G12B;GGPS1;SGIP1;APOA2;APOA1;C1QL4;ZNF75A;TST;MEP1A;CTDSP2;LANCL2;DNAJC9;CRK;CEBPA;CEBPB;LEPROT;CEBPD;PLAG1;FGL1;FGL2;TULP4;COCH;STOX2;HECTD1;TTR;DNAJB6;HECTD2;DNAJB5;DNAJB4;SVBP;ZNF746;TUB;NLGN4X;APOC3;MFAP5;MFAP4;DNAJA4;APOC2;MAB21L1;ASXL2;MAB21L2;VPS41;EVI2B;VEZT;AQP2;C14ORF93;IFIT1;HS6ST2;IFIT3;AQP1;IFIT2;KIAA0930;RPS6KA2;PDK4;BRICD5;ARRDC4;SRRM4;IL1R1;ARRDC3;IFRD1;P3H2;SLC51A;CPT1C;TIAM2;GSAP;HECA;CFTR;SLC22A4;SLC22A5;SLC35D3;SLC35D2;STXBP2;TRANK1;CD79B;HELZ2;CD79A;STRIP1;FAM43A;ZNF821;STXBP6;OCEL1;TPX2;RPS28;PARVG;VNN2;ZNF816;RPS23;RPAIN;ZCCHC12;ORM1;TENM3;TENM4;SLC35F5;SLC35F1;ZCCHC18;SIPA1L2;MEOX1;ORM2;ERMAP;ZCCHC24;EDN1;PARP3;PARP4;STRADA;ZDHHC12;PPHLN1;TYK2;ZDHHC11;PARP9;ZDHHC15;AVPI1;MATN2;AMER1;FYTTD1;AMER2;GDPD1;ZDHHC23;RGPD8;ZDHHC22;AIF1;NOL4;RGPD1;TYMP;PPP2CA;PURB;TCEAL8;PPP2CB;TCEAL7;EGFLAM;PDPR;MTHFD1L;TCEAL4;WIF1;TCEAL2;TIAF1;TCEAL1;SUSD3;RPRML;TM4SF18;SUSD2;AIG1;ATAT1;GSTA5;PRKRA;GSTA2;QPCT;GSTA1;SIPA1;MEGF9;SPPL2A;ZSCAN9;CCDC28A;DOCK10;MAGED4B;BMPER;GOLGA6L6;ARHGDIB;POSTN;LIFR;ACYP1;ATP1B1;RSBN1;EMCN;TIMELESS;STEAP1B;LPP;NPC1L1;ZMAT3;UBD;ZMAT4;CPSF4;MLKL;UQCC2;DIAPH1;DIAPH2;BAMBI;CRYL1;BRWD1;FGFR4;ZSCAN2;GPSM1;UCN;COLGALT2;CLEC14A;DBH;OPLAH;RBM4;MFSD6;LRRTM4;NTMT1;TOP1MT;DBT;LRRTM2;MFSD1;GPSM3;BRD3OS;SVOP;DCC;LSS;PRODH2;DCN;RBL2;ALDH1A3;AIM2;OAS2;ALDH1A2;CDH10;COL6A2;OAS3;DCX;COL6A3;TERF2IP;COL6A6;DNASE1;LTB;CDH17;RBKS;HEMGN;DDC;ATP1A2;BICRA;MUC1;ALDH1B1;DDT;FAM120A;PDSS2;CHSY3;TENT2;GBP2;GBP1;GBP4;HES5;HES4;NOS3;C14ORF132;CAPN13;SLC4A8;CAPN12;DES;FSIP1;RBMX;FSIP2;NEXMIF;C4BPA;C4BPB;LIPA;ATP5IF1;SCAMP5;SAMD14;LIPC;MPRIP;LIPG;HES6;CSNK2A3;STARD8;RNASE6;RNASE4;HPCAL4;RNASE1;EML3;RBP7;RBP4;RBP5;RBP2;AKIP1;RBP1;PADI4;CGGBP1;HACD1;MTMR2;HS3ST3A1;MTMR9;SDR39U1;THY1;C2;C5;C6;RSU1;PPARGC1A;GPIHBP1;EDEM3;LYN;B3GALNT1;NAPSA;FYB1;EDEM2;NETO2;SNF8;LYZ;UCK2;LAD1;RPLP1;QPRT;TUBA1C;FGFBP3;HLA-DPA1;ARG2;ACTL6B;ELOVL4;ELOVL5;ELOVL2;RIPK4;EMP1;SIRT5;ELOVL6;EMP3;F3;SUMF1;BDH1;CDC42EP5;SLC29A4;SLC29A1;GPRC5C;C11ORF54;RNASEL;STAU2;SEZ6;FSTL5;FOXS1;GLRA2;MYCT1;HLA-DMB;GBX2;CARNS1;C11ORF49;STAT4;CSMD3;GC;P2RY13;AADAT;STAT1;STAT2;STAT3;HEYL;AADAC;CASTOR3;TTLL3;NRROS;FAM13A;HP;DEFB1;CXCL13;HNMT;HDDC3;CXCL16;FOXQ1;ATCAY;PABPC4L;KPNA4;SLC25A43;SLC16A9;PITX2;SLC16A2;SLC16A3;SLC16A5;CPA3;PPP1R16B;MYLIP;ZNF682;C11ORF87;VPS33A;TICAM1;ADCYAP1;MAG;LIX1;MAL;C11ORF96;CPB2;PFKFB4;RNASEH2B;PFKFB3;ARL3;ECSCR;STK39;FOXO4;FOXO3;KRCC1;FOXO1;RAP1GAP;ZNF669;ZNF668;MBP;NPTX2;ZNF664;SOCS4;ZNF662;KL;TIA1;SRD5A1;DEFA3;TNFRSF10B;FOXN4;DEFA1;CXCL12;STK26;SCGB3A2;HLA-DRA;SCGB3A1;MYD88;ZNF652;CNTNAP2;DRAXIN;CNTNAP1;PPP1R13B;SH2D4A;CELF2;SCHIP1;CELF3;COX4I2;CELF4;FHL2;CELF6;MCM10;NRARP;ATRAID;NGRN;MDK;ME1;ME3;EID2B;OVGP1;PEG3;VPS37D;RAD23A;IL1RAPL1;DSG2;ST6GALNAC4;SLC25A14;ST6GALNAC5;PPP1R15A;RNFT2;SLC47A1;KATNB1;FURIN;LRP3;MFF;CKMT2;SLC25A29;PTPRZ1;SLITRK1;ZNF627;SLITRK3;ZNF626;SLITRK6;PCBD1;SLC25A20;SLC25A22;SLC25A25;CTHRC1;LINGO2;LINGO1;TIE1;MERTK;NELL2;NELL1;SLC25A37;SNRK;SLC25A39;ZNF618;CDR2L;MDGA2;SPG21;RTCB;ZDHHC1;BAIAP2L2;BAIAP2L1;DHX58;EPHB4;EPHA4;ENTPD1;PHYKPL;NSMCE1;TIMD4;DHX40;FNDC5;SFRP4;SFRP2;FNDC1;ULK1;CTXN3;TAGLN3;EPHA1;CTXN1;PIK3R3;EVPL;MST1L;ART3;SNX3;APH1B;RAB11FIP1;DHX33;ZNF706;PCBP4;DHX36;ZBED1;ZNF700;RBM12;RAB11FIP3;RIMKLB;SNX5;ZBED4;TMEM86B;FOXF2;FOXF1;TF;COL9A1;COL9A2;MKX;RCOR2;RETREG1;PCSK1;TMEM151B;WASL;CLYBL;HYAL1;ENC1;ACADS;L3HYPDH;CCDC112;SBSPON;ANKDD1A;MME;STARD3NL;TNFRSF12A;MMD;NCOA6;NCOA4;CCDC117;MN1;CRELD1;GREB1L;NEDD9;NEDD8;CCDC106;CRIP1;FAAP20;CPN2;CPN1;MNT;PGRMC2;SERTAD4;PERP;NPDC1;GCH1;CAVIN2;CAVIN3;GCGR;CAVIN4;KLK11;XK;ZDHHC9;NEDD4;EPPK1;ESYT2;FOXA3;FOXA2;CCDC167;FOXA1;PLVAP;RTKN;MPL;KLHL35;CYP46A1;RTL5;IFI44L;CCND3;ACAA1;PAMR1;SH3GL2;PDGFRA;OSR1;CYBB;PCOLCE;MR1;PDGFRL;TANC2;TANC1;RTN3;NDRG4;NDRG3;RTN1;NPR2;NPR3;NDRG2;ACACB;ENHO;CCNB2;CCNB1;BRINP1;PRODH;TAC1;ARHGEF35;ZFHX3;ZFHX2;CCDC136;ECD;KLHL22;LAYN;KLHL23;SHISAL1;BMP7;ZFHX4;BMP6;BMP4;OSTC;LGALS3BP;LAMC3;CHD7;LAMC2;MTR;SOBP;SEC61A2;FAM178B;ARMH4;GPER1;ZNF385B;YWHAG;CCDC198;UTP11;ARHGEF16;ARHGEF19;GPCPD1;MMP9;RCN3;PEX7;RCN1;PSRC1;RCN2;VGF;CHDH;PEX5;IRF8;MVD;IRF9;CCDC189;LAMA5;RBM47;RBM48;LAMA2;LAMA1;LAMA4;MVP;DBX2;LAMA3;RRBP1;HMGCR;CYGB;MARVELD2;MARVELD3;VHL;CCDC184;RBM38;LAMB3;MX1;LAMB1;LRWD1;ACVR2A;ABHD17B;BCL6B;BRMS1L;ASB9;RBM41;VIM;CPVL;VIP;ASB3;RBM43;GLDC;MYT1L;ABAT;DCAF5;ENO2;FNBP1L;TPGS2;GCSH;CREB3L3;CREB3L2;ADNP2;PLCE1;PIP4K2B;ANKS1B;CHGB;SULT2A1;NHLRC3;MED8;C9ORF64;GPR162;RNF128;IFT81;SARNP;GPR160;TYRO3;RPL28;NEDD4L;ATXN7L3B;SLAIN1;PRDX3;PRDX2;CRACR2B;NKX2-1;PLCG2;PLCG1;NKX2-2;GSDMD;CDK18;F8A1;FZD3;CHKB;FZD4;FZD6;FZD9;FZD8;SLC16A10;FHDC1;A1CF;SLC16A14;GPR137C;TMEM198;GPR183;GIPC2;CPEB2;GSDME;ELN;MS4A4A;FAM102B;IMPA2;GPR137;RNF150;EMD;SLC2A10;EN2;MS4A6A;FAM234B;PLCB2;ENG;RNF165;PLPPR1;RNA28SN5;PLPPR2;PLPPR3;GCNT1;PLPPR5;TMEM163;RNF135;C16ORF92;TMEM168;TMEM169;CHN2;CHN1;PATE3;GCNT3;DTD1;RNF130;ZNF583;F10;LAPTM5;MYBPH;SAAL1;TCAIM;NMNAT3;TTC9B;NMNAT2;FAM71E1;POU4F2;SULF2;RNF146;ABI2;ABI3;RNF149;SARM1;MSRB3;ZNF577;ANKRD37;ANKRD35;ANKRD33;FAM107A;DACH2;DACH1;GRB14;RNF19A;LZTS1;PHLDA1;ZFP37;ANKRD46;F2R;TAP1;BSCL2;CLIP2;DISP3;MELK;ERP27;PHPT1;PHLDB2;CSF1R;IQCA1;CEMIP;CALCRL;CD151;ANKRD11;CT45A3;ILDR1;CT45A1;PHF21B;NEUROD4;ZNF549;NDP;SLC15A4;ANKRD29;CD163;CYBRD1;CYP4F12;LSM4;RNF182;SPIRE1;CNOT9;CALCOCO1;EIF4E3;KIAA1671;SGCE;SGCD;DNMT3B;ZNF521;PDCD6IP;VWF;SORD;KCNAB1;PTBP2;ZFP90;C15ORF48;EVC;SARS2;ZNF519;EVL;ASPA;SMPDL3A;CX3CR1;NLGN3;SMARCD1;NLGN1;SMARCD2;NLGN2;SMARCD3;ITLN1;GLRX;VXN;PUF60;NHS;SNRPB2;ACSS1;MEST;WASF2;WASF3;SMARCE1;IRX2;IRX5;RNF24;TXNRD2;IRX3;KCNJ16;CUL4A;NIN;INSM1;CBLN3;PFKM;CBLN2;CBLN1;SLC46A3;VIPR1;ACSM3;LST1;DDX60L;SOX2;LRMDA;SOX3;EDNRB;RUSC2;SOX7;C3ORF14;HABP2;SOX4;ARL6IP6;MCCC1;ACSL5;ACSL3;CYP27A1;RRAGB;COL8A1;BEX2;BEX1;TSHZ1;TSHZ2;CD99L2;NHLH2;NUAK2;GPM6B;CARMIL1;ZRSR2;PINLYP;SIAH1;KNOP1;IFNLR1;NMI;PARP14;GNG11;PARP12;PARP10;NCEH1;CREBRF;ITM2A;ITM2B;INKA1;ACVRL1;CLIC5;CLIC4;CLIC3;PRPF19;STAB1;TNFAIP8L1;TNFAIP8L3;ANKRD6;MAP4K1;MAP4K2;MANBA;PRMT8;PRMT1;RAB33A;NAALADL1;RAB33B;FAM181B;FAM181A;SGK3;SLC20A1;WAS;CXCR4;NPW;NCR3LG1;NPY;AAMDC;ARNT2;CA11;NQO1;FAH;LILRB5;TJP1;KRT19;TPPP3;TRIP10;NEUROG2;TJP3;CDK5R1;TJP2;AMY2A;NRK;TMEM140;TOMM20;TMEM144;TMEM145;CHCHD2;NUSAP1;SIRPA;MALRD1;PDE8B;AMY1A;AMY1B;AMY1C;ANGEL1;DCTD;EOGT;SPNS1;KLRB1;NTM;LTBP4;NTS;NID2;TMEM125;COBLL1;ATP6V1H;OTX2;OTX1;ASIC1;ATP6V1F;ACBD7;TGFB3;HSPA6;HSPA2;DNAJC15;ACSF2;DNAJC18;NFKBIA;FES;TMEM119;TGFBI;DOCK6;ACADVL;DOCK3;HSPB6;DOCK9;NVL;DOCK8;HSPB8;DOCK7;HSPB7;ELAVL4;ELAVL2;LMOD3;ELAVL3;SGSH;POLB;TMEM100;ALDH2;ENOSF1;KYNU;NAPRT;NFKBIZ;PDE4B;GUSB;FGB;FGA;FGG;FGR;FAM189B;EHHADH;RNF207;PXYLP1;MNS1;DOCK2;CHMP5;RGS18;SASH3;PON3;RGS17;CD163L1;HPGD;NXN;PON1;DLL3;RGS20;CLASP1;CLASP2;CMTM7;CMTM6;ARID3A;ARID3B;MEIS3;GDAP1;DLK1;POMC;RGS10;PDE7B;SPI1;GMFG;ACCS;F11R;FRS3;ISL1;PHKA2;ACE2;SKAP1;SKAP2;NLRX1;CRABP1;GATA6;GATA5;PDGFA;PLA2G3;PLA2G7;SULT1A1;EPB41L2;PDGFD;C19ORF33;SULT1A4;SDR42E1;CCZ1B;FUCA2;NR2F1;NR2F2;C12ORF76;VANGL2;FASN;FAT3;HNRNPA1L2;ARHGAP9;SFTA3;MTMR10;MTMR11;ARHGAP1;MED19;PEAR1;ARHGAP4;OSBPL10;SULT1C2;MECOM;TSPO;LIN52;PCMTD1;SULT1C4;METRN;SPHK2;SLC39A11;RAB3IL1;BAZ1B;MED27;SLC39A14;PGM2L1;SETSIP;MED22;SLC7A5;SLC7A6;SLC7A7;SLC7A8;OAF;SLC7A9;PPARA;SAMD9;ATL1;FAXC;WNT8B;SLC7A1;SLC7A2;SLC7A3;NEURL1B;SULT1E1;SPP1;ZSWIM7;ZNF467;ZSWIM4;P4HTM;ZSWIM5;COL22A1;UNCX;WNT7A;CENPE;FAM200B;ABCB10;WT1;SLMAP;CENPN;ADGRL4;YPEL3;ADGRL3;CENPS;CRB3;LIMS1;YPEL2;PLOD2;PLOD1;OLFML2A;NUDT11;NUDT10;ADORA3;SYBU;FST;CNPY1;CDC25C;TC2N;TPST2;MFNG;SLC27A3;SHC4;DLX1;SHC1;TMEM121B;GMPR;NREP;REG3G;LIN7B;SLC9A3R1;HNRNPDL;ZNF428;ZNF425;ZNF423;SLC14A1;AGXT2;FUS;RABL2B;CORO2A;MOB4;OGN;ITGB1;SNAP25;LEAP2;MCMDC2;ITGB2;SNAP23;TSPAN12;TSPAN11;ALAD;HHEX;ACP6;ACP5;UGT2A3;PGM1;ADGRV1;ITGA3;ITGA2;ITGA1;ADORA2A;TMBIM4;HAND2;HAND1;ITGA8;LCOR;LCP1;SPACA6;UGT2B7;ITGA9;SPACA9;TSPAN32;FYN;IGF2BP3;SMIM30;FSD1;HNRNPA0;POLR2J3;NTRK2;POLR2J2;PCDH8;KIAA1549L;REC8;TBX3;TBX2;MYO1D;ATXN10;CD247;PIK3AP1;CPNE8;SMARCB1;CPNE4;HHIP;LDLRAD3;HERC5;ADGRA2;PIEZO2;PIEZO1;CCDC92;SPA17;ATP6V1G2;KCNK10;CTRB2;KCNK12;ACTN4;PPA2;ADGRB3;PPA1;KCTD13;KCTD14;KCTD17;TRIB1;EIF1B;SLC45A3;EPB42;EPB41;SLC45A1;OMA1;PPCS;STAT5A;TBC1D8B;REG4;GREB1;RAB27A;PPBP;CCDC9B;LPAR5;CD209;MYO5C;KYAT3;ECHDC2;ECHDC3;CD200;SUGP1;CSRNP1;DHRS13;CSRNP2;ACY1;WFDC2;AKAP13;MAP1LC3A;MAP1LC3C;MIS18BP1;CAMP;HTATIP2;APOBEC2;PABPC5;SYN1;YAP1;NAPB;HSD17B8;REM1;PNMA1;HSD17B2;MGAT3;REM2;CAP2;IL32;GABBR2;GCA;VEGFB;VEGFC;GCG;PNMA3;PCDHB10;SH3RF2;TCEA3;TTC3;TCEA2;PNPLA4;KIAA1958;OTC;PNPLA2;UBXN2B;ZFAND6;PCDH11X;LOXL4;OTP;NR3C1;TTF1;TMEM263;EEF1B2;CAST;IL4R;CDKAL1;TBC1D2B;POU3F1;POU3F2;PRR15L;GPRIN1;EEF1A2;EHBP1L1;EMID1;PPIC;SIDT2;PKDCC;DIABLO;BHLHE22;ADGRG1;TMEM245;IRAK1;VILL;SYT4;TFAP2B;VCAM1;CAV2;CAV1;RARRES1;ADA2;GNAO1;VIL1;NAT2;TMEM238;UBE2T;LOC730183;NABP2;ALPL;GNB3;NABP1;MANSC1;IL7R;SLC35E2B;GALK1;MS4A8;HP1BP3;MS4A7;LDB2;DMKN;PHTF1;RERG;GHR;DACT2;GET4;NAT8B;DCAKD;CYP4A11;IRAK3;NAV1;TENT5A;TENT5C;TAPBP;GREM1;SETBP1;FAM153B;ADGRF5;CUEDC1;FBP1;RAP1GDS1;ASAP2;AGPAT2;RNF5;AGPAT4;GNG3;GNG2;GNG4;TMEM204;MKNK1;SPOCK2;MXI1;SPOCK1;EYA1;SLC50A1;FAM155A;TCIM;ACKR2;OTUD1;SNTB2;C2ORF88;NYNRIN;AP1S2;DHRS4L1;DHRS4L2;SPANXB1;NCKAP5;CDK5RAP3;C2ORF80;SCRIB;ZC2HC1A;MAP1A;SPANXA2;ASTN1;RHNO1;ZNF394;CTBP1;PHYHIPL;RNPC3;ACMSD;ANAPC11;ADH4;FLRT2;PCDHA1;HMOX1;NCKAP1L;PCDHA3;PLEK2;CEP78;AFAP1L2;STARD13;AFAP1L1;IRF2BP2;PAFAH2;GP9;HNRNPK;PCDHB2;ADI1;PAH;PCDHB5;SNAI2;GABRB3;NRSN1;SERPINA10;PYGL;PHF6;ZNF280D;C1QTNF1;AIFM1;C1QTNF5;PEA15;ZNF280C;PBK;TIMP1;GRAMD2B;ELMOD1;NUTF2;FAM210B;GCHFR;HADHB;NCOR2;KAT2A;TUBB2B;ZEB2;TUBB2A;ZEB1;TMSB15A;TMSB15B;PLEKHO1;PLEKHO2;ZNF358;GRN;GRP;NDUFA4L2;ASCL1;ASCL2;EPCAM;ABI3BP;ALOX5;LDLR;GSN;YTHDF2;CSNK1A1;RNLS;NR1H4;NR1H3;DHRS1;SLC8B1;TUBB4A;DHRS3;DHRS4;SLC8A3;SMOC2;DHRS7;SMOC1;CEP41;SCRG1;RAB3C;CEP19;PROS1;CDC14B;FAM216A;SLC8A2;TM7SF2;LAMP5;CYSLTR1;DEPTOR;SALL2;FCGRT;LAMP3;MPC2;PHYHD1;SLC39A5;SLC39A8;SLC39A4;ZNF322;MAGI1;SERF1A;TLE2;SERF1B;SNRPN;CEP131;VASH2;FRMD4A;VRK1;VRK2;PGD;ILF2;THNSL2;GOLGA8B;RAB37;ZNF319;SLCO2A1;RAB38;BRSK1;BRSK2;CCDC24;AEBP1;SCRT2;PLXNA2;PLXNA1;SRGAP3;RAB6B;SRGAP1;ZNF300;TRAPPC2;TMEM132B;TMEM132A;NBDY;FAM217B;REEP1;CNIH1;INS-IGF2;NSG2;REEP2;PIR;CSPG4;CNIH2;SLC26A3;TCIRG1;FTCD;PIK3C2B;ADAMTS5;AP1G2;ADAMTS1;EMILIN2;CEP170;EMILIN1;HMGCS2;ADAMTS9;PLEKHG3;RFC3;TRPC6;HMGCS1;CEMIP2;FAM219A;PECAM1;PLEKHH2;TSSC4;CCDC68;EI24;CYP3A5;CYP3A7;FBXL20;SELENBP1;ASTE1;RAB25;POLR2B;POLR2D;RFFL;SEC11C;PPIL1;ANGPT2;ANGPT1;FBXL18;FBXL16;SNRNP40;FRAS1;P2RX4;POLR3A;DOLPP1;P2RX1;PI15;POLR3H;RAB17;IFI27L2;TRAF3IP2;CALML4;FLAD1;MAGOH;TBC1D10C;TKTL1;ATP6V0E1;AP1B1;KRT8;HSD11B1L;MAPK8IP2;MAPK8IP3;MAPK8IP1;NSMF;SIK1;DCUN1D5;C2CD4B;PPL;MYL12A;ZNHIT3;SPTBN1;TRPM4;MAGEE1;SETDB2;SNAP91;TYMSOS;VASN;DERA;HAL;KLHDC8A;CYP2S1;MAGED4;ROBO3;ROBO4;SLC44A3;SLC44A4;CITED1;SLC44A1;MAGEF1;HBB;HBD;HBM;SLC22A17;SLC22A18;XPO6;CLDN23;DNER;RALGPS1;VAV3;HBZ;BHMT2;PGGHG;GPBAR1;GFRA1;GFRA2;RENBP;CLDN11;SLC22A23;HCK;CLDN18;CD302;HNRNPH3;TLR5;C1QB;PTGER4;ADH1C;PTGER1;ADH1A;PTGER2;ZNF3;CST3;PSMC3IP;KIAA0513;LIMA1;NT5E;UBTD2;METTL6;ATP6V0E2;APBB3;MPP1;UBL4A;MPP2;LSAMP;LHFPL4;LHFPL2;SORBS3;VAX2;KBTBD4;LHFPL6;RAB9A;APBA2;RAB9B;FCN1;RIPOR3;FCMR;FCN3;AMOT;FAM162B;FAM162A;C1RL;SACS;TRAPPC13;HADH;LMO1;GUCY1A1;PHYH;HGD;KDM2B;LMO3;NANOS3;ANXA13;LMO2;SHISA3;ALG11;MYCN;PRPF6;FANCD2;CHMP4C;AMPH;RASL12;CHRNA5;FBLN1;FBLN2;FBLN5;EFNB2;FAM83H;SCUBE3;EFNB3;NLRP1;CYP2J2;CBX7;CBX6;POU2F1;RHBDD2;CBX1;TRPV2;NKG7;POU2F2;LRP1B;EFNA1;CHMP2A;MAP6D1;DYNLRB1;LRP10;SAE1;TMEM35A;KLHDC9;TMEM35B;MEGF10;FBLL1;LRP5L;CASP6;PPP2R5E;CASP4;CASP1;PROSER2;SRGN;SPATS2;AXIN2;PPP2R5C;SAFB;DNM3;IGDCC3;PFDN1;RBMS1;SOWAHA;COLEC11;ABRAXAS1;ETFDH;THBS1;THBS3;FAM168B;GNA15;HLX;PCED1B;CYYR1;VAT1L;ZNF286A;TMEM30B;FAM167A;PPP2R2B;PPP2R2D;PGAP1;PGAP2;PGAP3;TMEM97;CLDN2;CLDN1;VPREB3;AS3MT;LSM12;VPREB1;TDO2;TMEM88;TMEM8B;RBFOX2;PDZK1;HDHD3;PRAP1;UPB1;LRRC37B;FAM133A;EID2;EID3;RUFY3;CLDN7;MYL3;PSME1;SPARCL1;IDNK;LETMD1;MYL9;ZNF274;ABCB1;TTYH3;TTYH1;HPN;AGAP1;CLCNKA;COPS7B;FIGNL2;TAPBPL;IQGAP2;CYB5R2;CYB5R1;HSD11B2;MRPL20;UGT8;CYB5R3;KCNMB4;AMZ2;RHBDL3;CADM4;PRRT2;ABCA6;CADM2;ABCA8;EIF1;ABTB1;BHMT;EIF5;LYPD6B;TDP1;HRC;NOSTRIN;PSMG1;HAMP;FERMT3;GPR19;HRK;ZNF250;PIGN;NCAN;TMEM51;PTH1R;LRRC32;RCSD1;VSIR;JPH4;TMEM47;JPH3;NKRF;B3GALT2;EFCAB1;SH3BGRL2;ZNF248;CTBS;CGNL1;LRRC45;GPR34;EIPR1;LRRC49;MYOF;PGAM2;LRRC40;MANEAL;TMC6;TMEM42;PTGR1;TMC4;VAMP8;TMEM37;CKS2;PGAM4;PGAM5;C5ORF51;SMTNL2;VAMP5;PIGH;VAMP3;KANK2;KANK1;DMAC1;MYRF;IDUA;COL11A1;LOC389895;TMEM70;PTGS1;TMEM71;GGA2;EXTL3;MEF2D;SRSF12;LRRC26;SMAGP;PSMB8;LRRC20;PSMB9;FABP4;ZNF213;RORC;KIAA0895L;RORB;SAT1;LEPR;SH2D5;ZNF200;AGTPBP1;OLFM4;OLFM1;SLC9A6;FRMD8;SLC9A9;ROR1;IGFALS;RAD54L2;ROR2;KANK4;S100A8;KANK3;OSBP2;LRRC58;CTIF;TMEM26;ATXN1;CRNDE;THEM6;LRRC4C;TRIM49C;SLC38A4;ZBTB17;ZBTB16;DCDC2;QKI;PTPRD;MLXIPL;PTPRE;GNL3L;RGCC;PTPRA;NFE2L3;TMEM18;ARRB1;FUNDC1;UPP1;ERC2;VBP1;VEZF1;NT5C3B;SNURF;BIRC3;GTF3C6;PPM1M;NTN4;ZBTB42;PRCP;ZBTB45;CXXC5;PPM1E;PPM1F;PARD6A;IFI16;CCL5;TP53INP2;FCHO2;TP53INP1;CCL2;LRRC8D;SH3BP4;D2HGDH;BEND5;CYB5A;MCOLN3;NDUFA6;SLC12A5;ERAP2;NICN1;PRRX2;MBOAT2;TPD52L1;MCOLN2;PTPN6;SMAP2;IFI35;SPATA20;CCAR2;CYB5D2;RASSF2;FAM53C;FAM53B;KIF21B;PAQR8;ST6GAL1;PAQR7;PAQR4;ANK2;HNF1B;TM4SF5;ANK3;TM4SF4;PPP1R3F;STX1B;IFI27;PPP1R3C;KDELR3;ALPK1;CCNQ;PCDH10;CD1D;PCDH12;CD1C;PCDH19;PCDH17;PGBD1;C7ORF50;PGBD5;TSPAN8;TSPAN9;CD19;TSPAN7;ST8SIA4;CD14;SCN3B;SCN3A;CTSA;LRRN3;LRRN2;ST8SIA1;ZFR2;ADHFE1;PCDH20;ST8SIA2;EAF1;ST8SIA3;PRG2;RASSF7;DCLK2;PNMA8A;PRG4;HSPA12A;DCLK1;PPP1R1A;PPP1R1B;ID4;CALM3;LRRN1;RGL1;SCN2A;RGL2;VSX2;DIRAS2;PTPRO;AKR1B1;KIF12;PTPRK;CD3D;CTSO;SPTLC3;CTSK;NCS1;CD38;CTSH;CTSG;KIF1B;QSOX1;ARIH1;CD36;CTSF;KIF1A;CD34;CTSD;LMCD1;CD33;CTSC;CTSB;CD53;CD52;GRIPAP1;ANO8;ANO6;SORCS1;HBA1;RGMB;PDRG1;RGMA;ANO1;CD48;KIF2C;RAMP2;SLC43A2;CD5L;TMPRSS2;STX11;RXRA;STAMBPL1;CAMK2N2;CREG1;HSF2;DGLUCY;GPC3;GPC2;CD59;GPC5;CD58;PAK3;AASDHPPT;CD55;EXOSC1;PAK5;CD74;PLEKHA1;PLEKHA2;AKR1C3;CRYBB2;PLEKHA6;AKR1C4;CD69;CD68;IL17D;CD86;FHOD3;SCARB1;MIDN;CD83;FHOD1;GEMIN2;WWC1;GIMAP1;GIMAP2;GIMAP4;GIMAP5;JADE2;GIMAP7;GIMAP8;RGS4;RGS2;KIF5C;RGS1;BAALC;OSTF1;SBF1;PRND;PPFIA2;RGS7;SCARA3;SCARA5;ATG9A;HBE1;LMTK3;MID1;RUNDC3A;DOK5;SCN8A;MASP1;SLC1A2;SLC1A3;SLC1A4;DDX60;RASGRP2;FUT4;RASGRP3;SPTA1;KIF3B;DEAF1;FUT9;CAMTA1;NPHP3;PACSIN3;KIF3C;NXPH1;WNT2;WNT3;PRPH;GGT7;HBG2;HBG1;ISG15;SSH3;INHBE;CLK1;TIMM10B;PROC;FMC1;COL5A2;PHF14;GSK3B;DDX46;CPXM2;PRR3;MAST1;AFF1;GPHN;CALB2;TIMM17B;A4GALT;HSDL2;HSDL1;DDX51;PJA1;LMBRD1;PPDPF;ATG4B;ZP3;INA;TMEM45A;DDX25;PLA2G1B;DCTN3;INS;PDLIM1;SH3TC1;DEFA1B;CLCN6;SBK1;FAM131B;CHPT1;S100P;CLUAP1;FAM50B;LNX2;ZNF177;PATJ;STMN2;STMN3;STMN4;RPL8;SOX21;BACH2;HENMT1;SOX17;SOX18;STMN1;HOXA2;IER5;HOXA5;HOXA4;UNC13C;ACOT7;SERPINF2;SOX11;HOGA1;SYTL4;KIAA1217;FDX1;ACOT2;ANOS1;ACOT1;HPRT1;PRR11;ACOT4;HOXB6;PRR14;TSPYL4;PRR13;TSPYL5;ENPEP;C1ORF194;HOXD1;ENDOD1;SKA2;PPP3R1;S100A16;PTPMT1;CHST10;CHST15;S100A13;SLC19A3;HOXC4;CHST13;CHST14;HBQ1;ELANE;S100A11;S100A10;ACD;PRR32;MAD2L1BP;TYSND1;UPF3B;UPF3A;ST18;TRIP6;OGDH;SSPN;PRR36;MYOM1;SERPINA1;TCF20;FMN2;HIF3A;CLINT1;MYOM2;SERPINA5;FCRLA;TRIM9;TRIM6;CSRP2;ING3;PIP4P1;CSRP1;PAXX;AP3S2;AP3S1;XXYLT1;ZNF124;HAVCR2;SERPINB1;ANXA2;ANXA3;IFNGR1;TESC;PAX3;AEN;SERPINB6;CD200R1;ITPKA;RGN;HCLS1;CCL14;AHNAK;AFP;SRP72;ALKAL2;METTL7B;METTL7A;SF3B1;CCL15;RPRM;AOC3;AOC1;HSPA1L;FMO1;C1ORF21;PRSS35;FMO5;AGT;MZT1;LPCAT3;MORN2;HYLS1;RHAG;FMOD;HSPA1B;HSPA1A;SEMA5B;CTNND2;TUSC1;CDH8;CDH6;PYCARD;TUBB6;CDH3;MAEA;CDH2;CDH1;TUBB1;GYG2;IGFBP1;SEMA6C;RPS7;IGFBP4;GPT2;SEMA6D;MITF;TEX2;GTF2F2;C1ORF122;C1ORF116;CACNB3;C1ORF115;FECH;ITPR1;ITPR2;MRI1;C1ORF54;C1ORF52;RHOBTB1;ITPRIPL2;ADAP2;IGFBP7;ATP8B4;ATP8B2;BTBD6;ADAP1;MAFB;RCAN2;ALB;ITGA11;ESAM;NACAD;XAF1;DUSP19;PTPN20;DUSP14;DUSP12;CLEC1A;PSD2;PSD4;AMH;CLEC1B;SLC37A4;SH3D19;DTX3L;AMT;GPX7;C1ORF162;REXO2;INMT;NIPSNAP1;DUSP23;METTL22;METTL25;PTP4A3;RP2;TNMD;TRAF5;NUMB;ANG;RP9;EFHC2;SLC24A1;SEMA3C;SEMA3A;SEMA3B;DPCD;JAKMIP2;ENOX2;AP3M1;CLEC3B;ETFRF1;MAL2;TNNI3;CTNNAL1;SPAG9;SEMA4D;KLF4;PTPN13;RAD50;KLF5;CDO1;FOLR2;CLEC2D;SPARC;VSIG2;DPF2;MYOZ3;PTGDS;TNS3;TNS1;SLC6A16;SP110;SLC6A15;EBF1;PTOV1;RUNX3;GBGT1;XRN1;PAPPA;CRYZL1;XRN2;LLGL1;PLPP1;CDS1;GYPA;SMIM4;IGSF3;MAOB;GYPB;MAOA;GYPE;IGSF1;SMIM1;MGST2;KLK6;TMTC4;SMIM11A;CYP4X1;LCN12;CMYA5;DPH3;MAP6;GSTT2B;SIGLEC11;CIDEB;GADD45G;SESTD1;TMCC1;ADIRF;SERP2;UCHL1;CAMKV;HINT3;NKIRAS1;NKIRAS2;KIF13B;TSC22D4;TSC22D1;RHOG;NME3;BTN3A3;NME4;RHOC;AP3B2;RHOD;IL17RB;CEACAM1;CEACAM6;MMP23B;RHOJ;TFF3;MAPT;PAPLN;IFI6;UQCR10;TRAK1;RASIP1;PBLD;TRAK2;CTNNA2;LCMT1;GDF10;RANBP1;CDX1;GDF15;SCD5;ATP5F1D;LYVE1;CTNNB1;GHRL;B9D2;GALNT16;PRAG1;GOLT1A;ARHGAP39;ESPN;CMIP;SCGN;ARHGAP42;BASP1;CADPS2;APLP1;MATK;EPDR1;KCTD1;SELENOP;SCG5;SCG3;HDGFL2;SCG2;STEAP2;HDGFL3;ABCG2;TEDC2;BTF3L4;TMEM59L;ADRB2;ARHGAP15;COX7A1;STK3;ZFP36L1;DPP4;ARHGAP21;PDZD4;ARHGAP20;PCSK1N;DPP7;MARK1;RAP1GAP2;WSCD1;ARHGAP28;TDRD7;SMAD6;ARHGAP25;ARHGAP24;NMRAL1;ARHGAP23;SMAD7;ARHGAP33;LIN28B;RALYL;ARHGAP30;LIN28A;MAN2B2;ULBP1;B4GALT1;SLC2A2;SLC2A6;CKS1B;SLC2A8;HEBP1;CYP4V2;AOX1;CAMK1D;PTGIS;AQP12A;CKAP2;ARAP3;ARAP1;CKAP5;TGFBR3;ARHGAP10;DDX19B;HKDC1;B4GALT4;CAMK2B;HCN3;ZNF197;USP16;ZNF195;OPRL1;TM2D3;NCALD;NT5DC1;PRRG2;LRIG1;REPS2;S1PR1;STOM;NCAM1;LGI1;RWDD1;STN1;ZNF185;PRAF2;USP22;B3GAT1;CADPS;LGI2;NAP1L3;NAP1L2;SGPP2;GNPDA2;PIK3IP1;XPNPEP2;ALOX5AP;SSBP2
HD Markers In Human Caudate Nucleus GSE26927	3402/4899	0.9999892131342892	0.9999977548837199	0	0	0.7414812058686141	7.998301333140112E-6	SCOC;PWWP2B;SPINT2;ALKBH6;FAM110A;DPYSL4;ZC3H12B;GPBP1;BBX;PRKACB;SAP30BP;SDS;UNC5A;CACNA2D3;DHDH;CACNA2D2;UNC5D;BCR;MTHFD1;SCO1;ASPHD1;TCEANC2;TXNIP;ASPHD2;COL13A1;LYPD1;ZNF20;TEX26;ZC3HAV1;LYPD6;ZNF25;ZNF26;RDH12;ADAMTS19;RDH16;GSTM4;HEXIM1;PRPF38A;JUP;NEBL;EIF2AK2;LARP7;BTBD11;L1CAM;BTBD10;PBX1;PPFIBP2;AGO2;ZNF30;FXYD7;DZIP3;GSTM5;LGMN;PRKAG2;SNX10;MMP24;NEFM;NEFH;CHST9;MYBPC1;CHST7;KCND1;KCND2;IFT140;TEX10;MAMDC2;PLSCR4;SLC18B1;CRYAB;RAPGEF3;CHST3;RAPGEF4;SZRD1;KCNA1;KCNA4;SNX33;SDAD1;ZNF69;SNX27;PLAGL1;ADAM23;AGR2;AGR3;RICTOR;STX2;MBD6;SLF2;KCNB1;CKMT1A;BBOX1;TARBP1;MYBBP1A;CCDC8;SHKBP1;PKN2;CCDC3;LGR6;ALDH1L1;KCNG3;RASL11B;GOLIM4;MSI1;MSI2;FADS2;EFEMP2;POFUT2;SLK;POTEE;TNFRSF8;FADS1;KCNH1;FBXW4;PIAS4;KCNH3;KCNH4;DGAT2;KMT5C;FBXO16;FBXO15;SDCBP2;PIAS2;RINT1;JAML;MSH3;OR9A4;PKP2;LY6H;LY6E;UQCRB;KCNE4;FBXO48;FBXO44;FBXO42;NPAS3;RAP1B;AMDHD1;TNFRSF14;TSNAXIP1;GRIA3;ZKSCAN1;GRIA4;KCNF1;HTR1E;RASL10B;FBXO36;FBXO34;BFSP1;UQCRQ;NOXA1;LRCH4;SLC49A3;PIWIL2;ONECUT2;ECE2;BICD1;SPR;BOC;SPX;NEO1;TRIM65;NKX3-2;BCAS1;CERS4;PIANP;DHPS;TNFRSF19;VPS13A;CES4A;TNFRSF1A;BCAT1;TNFRSF21;CERS2;TRIM56;CARNMT1;UHRF1;SRF;SRM;TRIM46;TRIM47;TRIM49;TSPOAP1;TRIM44;UBQLN2;KCNJ4;KCNJ8;STYK1;KIAA0232;SORL1;NECAP1;TRIM39;SST;UBQLNL;ST7;PDCD2;TRIM37;KCNK2;UNC79;KCNK4;RFESD;STH;CCP110;MT1X;ICAM5;IKZF4;MT2A;LGALS1;TRIM29;FBXO4;FBXO3;TRIM26;ATXN7L1;BSN;FBXO8;FBXO9;C9ORF135;BCS1L;CYP39A1;MT1A;CRISPLD1;TRIM17;NINJ1;KCNQ3;MT1F;TRIM13;MT1G;MTCP1;KCNQ5;MT1H;RIN1;RIN2;TRIM11;CES1;CERKL;GRB7;DHX8;SDC4;RRAD;TMEM63C;SDC2;CWF19L2;ACTR3B;CFAP126;SYNGR1;RRAS;NEU1;KCNN1;KCNN2;KCNN3;NTNG1;SLC10A4;NTNG2;PHETA2;SPHKAP;SLC10A3;TNFSF13;IGF2;CNFN;PHETA1;BST2;NDUFAF5;GRB2;FBXL2;FBXL7;SPAG17;ECM2;HIBADH;MRPS10;GRIK2;COX7C;MC4R;PPP3CA;KCNT1;SUFU;BBS7;RAC1;MCF2L2;ATPAF2;COX8A;ZHX2;MRPS27;ZHX3;MRPS22;PRPF40B;GAB3;GAB2;SYP;TFB2M;ZHX1;PITPNM1;ARHGEF3;MICU3;MRPS36;PRICKLE1;COX5A;PRICKLE4;ORMDL3;PCNT;DYNC1I1;GIT2;SPRYD4;GAD1;TMEM176A;KLHL1;GAD2;KLHL2;CFAP157;COX6C;CYP8B1;GRIN1;RIT2;KLHL5;KLHL7;CFAP161;SEMG1;TACC2;ACTR10;NEK11;NUP188;DENND5B;ETS1;GNPTAB;PPIP5K1;ZNF84;DENND5A;ENPP3;TGM3;TMOD1;CARD10;TMOD3;ADAM11;TTC7B;SDHA;SDHB;PCP4;LYG1;CARD19;UBA7;SLC41A3;SLC41A1;PLD6;CNN2;KCNV1;CNMD;BSPRY;IFT20;FGF14;CNTN4;FGF13;FGF12;FGF11;SDK2;SWSAP1;TTC26;TTC23;PLEK;TTC29;PITPNC1;GRM3;FYCO1;IFT52;GRM5;CA3;GRM7;GRM8;CA7;CA8;MKKS;CAD;TTC31;SHROOM3;ETV1;SHROOM1;SYNGR3;ETV5;TTC38;ETV6;CFAP100;ACOX2;EEF1D;ELF4;CAT;SHANK2;PLEC;NWD1;SV2C;SV2B;OXCT1;SV2A;FAM241B;MVB12B;SLIT1;PTK2B;SLIT2;MTA2;CLVS1;TIMM8A;TTC13;HS3ST5;ZIC4;HS3ST6;HS3ST4;TTC19;POLE4;TNIP1;TNIP2;GALM;PTX3;BNIPL;GALP;VPS29;IPO11;FRMPD4;FRMPD1;MRGPRF;MSANTD4;SLC4A3;RRP8;ALCAM;EVA1A;ZMIZ1;GJA4;HOMER3;PXDC1;PRSS3;PRSS2;PRKCG;DNAAF3;PRKCB;DNAAF1;PRKCD;ARMC9;WDR74;DNAAF5;PRKCA;NUP93;BCAN;ADCY9;ARMC5;DAAM1;DAAM2;HECW1;ZSCAN21;PRKD2;CFI;PRDM12;PRKCZ;XKRX;BLOC1S5;BLOC1S6;FAM124A;BLOC1S2;ST3GAL4;ST3GAL5;HLA-DQA2;ST3GAL1;ST3GAL2;LHPP;LRRC37A3;PLK4;NDFIP2;ARPP21;HOMER1;PLK2;CGN;MCAT;WDR54;XKR4;XKR6;RSPH10B;WDR49;MOCS2;WDR47;CHM;WDR46;SMG5;WDR44;ADAMTSL3;RRP12;RRP15;ZSCAN5A;EXOC8;DENND2A;WDR31;FAM126B;CIT;KIFC2;MTF1;EXOC3;PLIN3;RARB;EXOC6;ANGPTL4;PLIN1;RCCD1;GAS7;WDR27;ADCY3;WDR20;ADCY8;ADCY7;WDR24;ADCY6;ADCY5;FGD3;SLC17A6;MBNL3;WDR17;RSPH4A;CDKN2A;MCF2;WDR19;ELP1;SNCAIP;WDR12;HIPK2;GATM;NFIB;NFIC;PCYOX1L;TMEM179B;TNC;UBP1;CLU;RIMS2;RIMS3;IL13RA2;LARGE1;C8ORF44;IL13RA1;IFNAR2;C8ORF58;COL27A1;TMEM178A;SKIDA1;SWAP70;TPM2;DIO2;LEMD3;LEMD2;LEMD1;THOC7;OBSCN;TOX;RTN4R;DRC7;INSIG2;GLT8D2;UBR3;ORC5;MAP3K20;MAP3K21;DRD1;ZNF787;DRD2;ZNF786;MAP2K5;AKIRIN2;OSBPL8;OSBPL2;SLC4A10;FANCC;FANCB;FANCE;COPS4;BCL9;CPD;MAP3K19;BCL2;DRC1;MAP3K13;DRC3;MAP3K11;BCL2L1;C8ORF34;LHX8;TCP10L;CPQ;TRH;SYNE3;UFSP1;TRO;NOB1;PHACTR2;PHACTR1;OR8D2;GAL3ST3;GAL3ST4;PRKG1;TNPO3;COA5;SGIP1;KRTAP5-4;LANCL1;WIPI2;DNAJC3;DNAJC1;TST;DNAJC6;NOA1;CRH;LANCL2;MCM4;NSRP1;CRK;HDAC4;MTPN;LEPROT;NOD1;PDHB;COCH;HDAC7;TTN;ABLIM1;NFS1;ABLIM2;ABLIM3;DNAJB6;HECTD2;HECTD4;SVBP;VPS53;BCO1;MGME1;NLGN4X;SMOX;MFAP5;MFAP4;DNAJA3;ASXL2;CEBPZ;BCOR;RSC1A1;AQP9;AQP6;MLC1;C14ORF93;HS6ST2;AQP1;TIAL1;SYNPR;RPS6KA5;RPS6KA2;PDK4;PDK3;PDK2;ARRDC4;OR8H2;ARRDC2;COG4;IFRD1;P3H2;COG1;CPT1C;CRNKL1;NIF3L1;ZNF839;CFTR;SLC22A4;MACF1;TMEM185A;SLC22A5;STXBP4;SLC35D3;MTTP;SLC35D2;STRIP1;STRIP2;TMEM74B;TRERF1;ZNF816;SLC22A9;ZCCHC12;C2CD5;SLC35F3;SLC35F1;ZCCHC14;SIPA1L1;TMED6;ZCCHC24;GP1BB;PARP2;PPHLN1;TYK2;CFAP299;MATN2;ICA1L;C17ORF58;ZDHHC23;GDPD2;GDPD3;NOL4;DRP2;TCEAL7;EGFLAM;TCEAL5;TCEAL4;WIF1;TCEAL2;TCEAL1;EMC3;KISS1R;SUSD4;EMC4;RPRML;SUSD6;TRAM1L1;MTX2;MTX3;ATAT1;PDP1;PDP2;TRIML2;GSTA3;QPCT;VWC2;BLID;COPG2;MPHOSPH6;TAMM41;NDUFA10;ZSCAN9;CLEC18C;LZIC;DOCK11;MAGED4B;STIMATE;LIFR;ATP1B2;ATP1B1;SPECC1L;NUPR1;DAP3;ALOX15;LPP;ZMAT1;ZMAT4;CDH22;CDH23;TASP1;LONRF2;UQCC1;COQ6;TSGA10;DIAPH2;BAMBI;CRYL1;BRWD1;FGFR3;ZSCAN1;THRA;CGAS;RABEPK;MFSD8;RBM4;MFSD6;DBP;LRRTM4;LRRTM2;MFSD3;RBM6;STPG1;SVOP;DCC;IQCD;MYRIP;OXSR1;DCK;IQCG;IQCH;CFAP221;DDAH1;COL6A2;CDH12;DCX;DNASE2;CDH15;COL6A5;CDH18;DDC;NRXN1;NRXN3;CFAP206;DDO;BICRA;DDN;OGFRL1;ERICH1;DDT;RPS6KC1;ERICH3;SAP30L;PDSS2;CHSY3;HES1;SNCB;HES4;OPCML;CRYGS;DEK;MLPH;PDE10A;KANSL1;PITHD1;KANSL3;PAXBP1;NEXMIF;ARAF;ATP5IF1;SCAMP5;ZFYVE28;LACTB;PREX1;UBASH3B;LRAT;HES6;DAXX;STARD4;HPCAL1;RNASE4;PDYN;EML1;HPCAL4;SCAMP2;EML5;SLC5A7;RBP4;PRKAR1B;ZFYVE19;CDIP1;ENTHD1;CYP2E1;RBCK1;NGEF;MTMR3;DHH;THY1;AAAS;OAZ1;SLC5A3;MTMR7;C3;DYNC2LI1;C6;CFAP69;PPARGC1A;B3GALNT1;PMM1;CFAP70;EDEM1;NETO2;SNF8;GRIN2C;CP;CYP2C8;GRIN3B;UCK1;CFAP77;QPRT;AACS;TUBA1C;HEY1;APPL1;ACTL6B;ELOVL4;VWA5A;EMP1;NSUN6;EMP3;F5;FAM222B;F8;GPRC5B;BDH2;BDH1;RILPL2;PMP2;SLC29A1;GPRC5C;SLC29A3;STAU2;SEZ6;MIEF2;UNG;FSTL5;GLRA2;MYCT1;PROKR2;UCP3;STAT4;PMS2;DMD;CSMD2;CSMD1;GK;STAT2;SAMD4B;ASPRV1;HEYL;AADAC;CASTOR3;RIMBP2;TTLL9;ERO1A;ZNF691;CCNT1;FAM13B;FAM13A;HNMT;MYLK3;MYLK4;ATCAY;STK16;PMPCB;SLC16A8;SLC16A9;ZNF688;SLC16A2;SLC16A4;PPP1R16B;C11ORF87;VPS33A;VPS33B;UBE2E2;TICAM1;ACAP3;ADCYAP1;LIX1;MAK;NSMAF;ARL9;PFKFB4;PFKFB3;ARL3;TNFRSF11B;FOXO4;KRCC1;RAP1GAP;BCL2L10;CPAMD8;PMVK;STK38;ZBBX;ZNF667;NPTX1;EVI5;ZNF664;KL;SRD5A1;FAM229B;BCDIN3D;TNFRSF10B;TNFRSF10D;KIAA1755;CXCL12;STK24;STK26;ZNF655;CNTNAP2;DRAXIN;CNTNAP1;NXT1;ST6GALNAC2;SH2D4A;CELF2;COX4I1;CELF3;CELF5;FHL3;SUMO4;FHL5;PIK3CB;PIK3CG;MRPL3;MRPL1;PPP1R13L;DSE;IQUB;DGCR8;ME3;MDP1;EID2B;ZNF641;EMX2;FOXL2;VPS37B;CYP2A7;SLC25A18;NSMCE4A;NPC2;SLC25A12;ST6GALNAC4;CNTNAP5;SLC25A14;ST6GALNAC5;RNFT2;SLC47A2;KATNB1;LRP4;RNFT1;SLC25A26;SLC25A29;CNNM1;SLITRK3;SLITRK6;CNNM2;SLC25A23;ZNF621;CNNM3;SLC25A22;LINGO1;BAIAP2;BAIAP3;NELL2;NELL1;ZNF615;MDGA2;MDGA1;SLC25A35;EIF4A2;EPHB6;DNHD1;GCC2;GCC1;ZDHHC8;ZDHHC1;TXNDC15;TXNDC16;UBE2L3;BAIAP2L2;DHX57;RESP18;C22ORF46;ZNF720;EPHB3;EPHA4;ENTPD2;ENTPD3;PHYKPL;ENTPD5;NPFF;FNDC5;GNPAT;FNDC4;SFRP2;ULK3;C22ORF34;ULK1;TAGLN3;CTXN1;ZBED8;EPHA10;CAPSL;TAS2R43;SUPT4H1;PIK3R1;RTF1;AARD;ZNF707;DHX34;DHX36;PCBP2;PENK;ZBED2;ZBED1;ARSF;RAB11FIP2;SNX7;N4BP2;RIMKLB;CLHC1;SNX5;RAB11FIP5;RBM11;MICAL2;PILRB;TH;COL9A1;INTS4;COL9A2;DHX29;MKX;RCOR2;PCSK2;PCSK1;CCDC121;MOGAT1;SLC7A14;DOC2B;WASL;BMI1;SLC7A10;PCSK4;ARV1;ENC1;HYAL3;ACADS;CCDC112;SBSPON;ANKDD1A;FOXD1;MME;CCDC115;MMD;COMMD3;COMMD5;IMMP1L;MN1;G2E3;KXD1;CRELD1;STK40;CAPS2;PNCK;SPINDOC;SATB2;CCDC106;CRIP1;FAAP20;SERTAD3;PGRMC2;SERTAD4;SERTAD1;HEATR3;NPM2;GCH1;MOK;CABCOCO1;XK;ENGASE;CCDC167;FOXA1;RTL9;OGDHL;KLHL35;CFAP300;CYP46A1;RTL5;NPPB;CCND1;FAM174A;SATL1;ACAA1;ARHGEF40;PAMR1;SH3GL2;CCDC153;TPRA1;RPP25L;DKC1;RTN2;RTN3;NDRG4;NDRG3;RTN1;ARHGEF26;CCDC149;UTP23;KLHL10;MRO;NDRG2;ACACB;ENHO;CCNB1;BRINP1;CHAD;CCDC141;TAC1;GCN1;BCL9L;ZFHX3;ZFHX2;ECD;CRIM1;KLHL21;DSTN;BMP7;ANKHD1;ABHD12B;BMP1;OSTC;LGALS3BP;RTP5;MCUR1;EDA;RHOXF1;CHD9;ATP2A2;LAMC2;PIDD1;ABHD16A;BCL7A;UBE2Q2;GPER1;CFAP46;ZNF385B;LRRFIP2;ZNF385D;CFAP43;CFAP45;YWHAG;ZNF385A;KRT222;ARHGEF10;RBM17;ARHGEF17;GLRX5;ARHGEF16;BCKDHB;ARHGEF18;CIP2A;GLRX2;PEX1;UTP18;RCN3;PEX7;RCN1;PSRC1;RCN2;UBE2R2;CDHR1;CHDH;PEX6;TBC1D7;IRF7;CCDC190;CFAP53;RBM24;LAMA5;RBM48;LAMA1;NAA20;LAMA4;LAMA3;RRBP1;HMGCR;ATP2C1;RAB40B;MARVELD2;RAB40C;CCDC178;CHGA;TAF15;LAMB3;EGF;TAF13;SWT1;ATP2B3;ATP2B2;LAMB1;ATP2B1;ACVR2B;EEPD1;CCDC170;CFAP36;FAM98C;VIM;CCDC174;RBM45;TAF4;TLNRD1;MYT1L;THYN1;ENO2;FNBP1L;DCAF4;RNF112;RNF114;MS4A14;PLCE1;PIP4K2B;PIP4K2C;ANKS1B;CHGB;SULT2A1;DKK3;RNF123;ABCA10;RNF128;NHLRC2;FICD;NEDD4L;PRDX2;PLCG1;NKX2-2;GSDMD;DNAH12;DNAH11;F8A1;RPL41;PNO1;SLC16A10;FHDC1;PRDX6;TMEM196;SLC16A14;TMEM198;SLC6A9;PNOC;PLCH1;CDK14;CPEB2;SPEF2;ELL;SPEF1;GLI3;GLI2;TMEM187;ZCWPW1;FAM102B;CHL1;IMPA2;LDLRAP1;GPRASP2;ZC3H10;SLC2A11;SLC2A13;TMEM177;FAM234B;RIPPLY3;FAM234A;PLCB1;PLCB2;JDP2;RNF165;OCA2;PLPPR1;PLPPR3;ANKRD55;PLPPR4;GCNT1;PLPPR5;HOXD10;MIPOL1;RNF135;TMEM169;C16ORF91;CHN1;HS1BP3;DTD1;GPR155;RNF130;ZNF581;F10;TCAIM;NMNAT2;FAM104B;FAM71E1;LRPPRC;POU4F2;FIG4;RNF145;ZNFX1;ABI2;C16ORF89;MSRB3;PLCD3;EEF1AKMT1;PLCD1;C16ORF87;SLC28A3;ANKRD35;ANKRD33;FAM107A;GUCA1A;DACH2;FAM107B;DACH1;RNF19A;CHP2;MACROD2;LZTS1;PHLDA1;ZNF565;SLC15A2;F2R;C6ORF141;RNF40;DISP1;ENKUR;BSCL2;CLIP2;STIM1;ANKRD40;MAD1L1;IQCA1;CD151;ABHD4;C3ORF70;GLO1;ABHD1;CT45A1;GLB1L3;PHF21A;PHF21B;HMBOX1;PPIAL4A;ZNF548;ABL2;NDN;NDP;SLC15A4;IMPG1;ANKRD28;ESRRA;GLMN;CYBRD1;CYP4F12;LSM2;YEATS2;RNF182;SPIRE1;C6ORF118;GPR101;LZTR1;EIF4G1;CALCOCO1;RNF11;EIF4E3;BNC2;NAGPA;PPP6C;ZNF524;ZNF521;INSL5;DNMT3A;VSTM2L;KCNAB1;PATL1;ZFP90;EVC;ZNF519;SCGB2A1;IL3RA;SNRPA1;ZNF513;VSTM2A;ZNF511;SSX2IP;NLGN1;NLGN2;RNF34;GLS2;WBP4;GLRX;ACSS1;WASF2;IRX2;KCNJ10;IRX5;KCNIP1;KCNJ11;RNF24;KCNIP2;IRX3;KCNIP3;KCNIP4;KCNJ18;GLRB;INSM2;INSM1;CBLN4;PFKM;CBLN2;CBLN1;METAP2;VIPR1;GDE1;ACSM5;RAPGEFL1;SOX3;ZNF609;ZNF608;ZNF606;SOX9;SOX6;C3ORF14;HABP2;SOX4;SOX5;MTUS2;CYP27A1;AFG3L2;COX7A2L;RRAGA;RRAGB;CD109;VDAC3;COL8A1;PFN4;RELCH;ANKRA2;NECAB2;BEX1;HEPACAM;PDE1B;TSHZ2;OTOF;GPM6B;ZRSR2;CARMIL2;NMB;PTPRN2;SIAH3;PDE2A;GDF1;KTI12;PARP16;GNG12;HSPBAP1;PARP12;UBAC1;CCDC88B;PARP10;NCEH1;CORO6;BEX5;ITM2C;FAF1;OLA1;CX3CL1;KRT27;RSPRY1;PACRG;PRMT8;PRMT1;NOG;MSS51;NAALADL1;PACS2;POC5;PACS1;B3GNT4;MPPED2;RPUSD3;FAM20B;WAC;FAM181B;RDH5;FAM181A;SLC20A2;CXCR4;ALOX12B;NCR3LG1;NPY;CA11;FAH;TPPP3;FAP;STAC2;TRIP10;CDK5R2;NEUROG2;CDK5R1;TJP2;AMY2A;NRM;CIB2;TOMM20;CHCHD7;SIRPA;TMEM14A;PAM16;KRT77;TMEM130;DCTD;PREPL;FAM185A;LMX1B;RELL2;ISCU;CTTNBP2;HPCA;DTX1;DNAJC25;CPLX2;NTS;CPLX1;DNAJC27;TMEM121;COBLL1;DNAJC21;ATP6V1H;OTX2;ASIC2;ATP6V1D;ATP6V1F;ENKD1;LRRC75B;TGFB3;DNAJC11;EPHX4;TBCD;DNAJC12;TBCC;ACSF2;NFKBIA;DLG3;TMEM115;DLG4;TBCE;NFKBIB;ACADVL;DOCK4;DOCK3;MCTP1;HSPB6;HSPB8;LRRC74B;LMOD1;CTDSPL2;HSPB3;ELAVL2;POLB;SENP6;TMEM102;UPK1B;NETO1;TMEM107;TMEM108;SPEG;TSFM;RNF208;C9ORF24;LATS2;PALLD;TRNP1;MNS1;DOCK1;FAN1;NXN;POLDIP3;TUFT1;PON1;LCAT;DLL3;GMDS;RGS20;RGS22;ATE1;CMTM3;PDE6H;CMTM4;CMTM6;TSHR;CMTM1;PDE7B;TESK2;SYNGAP1;RAVER1;NDST3;RAVER2;ARPIN;KRTDAP;ISL1;RABL3;FAR2;CRABP1;CDCA7;TPRG1L;BAZ2B;PLA2G7;CIAO1;SULT1A1;RHOT1;SCGB1D2;PDGFD;TIPARP;NR2F1;VANGL2;FASN;F13B;FAT4;MTMR12;MTMR11;ZNF490;BHLHE41;MED19;ARHGAP5;OSBPL10;MED12;MECOM;SMPD1;TCP11L2;TSPO;C19ORF12;DLGAP1;C19ORF18;DLGAP2;SULT1C4;GATD1;RMI2;SPHK2;ZNF480;SLC39A11;SLC39A10;RAB3IL1;SLC39A12;BAZ1B;PGM2L1;PHF20L1;SLC7A5;SLC7A8;CYP21A2;SLC7A9;C19ORF25;ACSBG1;NUP62CL;PPARA;CRB2;SAMD5;CRB1;ATL1;FAXC;WNT8A;ABCB11;SLC7A1;CENPB;SLC7A2;FRZB;SAMD1;ZNF467;P4HTM;GOLM1;COL22A1;DAB2IP;SLCO3A1;TTC30B;SLMAP;TTC30A;CENPP;PTF1A;YPEL5;CRLF1;CDKN3;CENPS;SLC27A1;OLFML2B;PLOD2;CASC3;PLOD1;FRY;NUDT11;MFSD13A;NUDT18;ZNF444;SYBU;ZNF441;CDKL3;IST1;CASD1;TPST2;ZNF438;CHODL;COL17A1;LCN9;KHDRBS2;INO80D;DLX5;TMEM121B;GMPR;LIN7B;SLC9A3R1;MOBP;SMYD3;SLC14A1;ODF1;ODF2;HPS1;HPS4;HPS3;ARPC4;FUZ;CORO2A;CORO2B;IFNW1;MOB4;C1ORF216;ARPC2;ARPC3;MOB2;DMXL2;OGN;ACO2;CNTROB;OSBPL1A;ITGB1;SNAP25;RMND1;SNAP23;ITGAE;ELFN2;NRGN;ZNF408;ACP7;EXO5;ITGB8;ITGB7;PGLS;UNKL;TMEM255B;ITGA2;ATRX;SPTB;LRTOMT;ADORA2A;SYF2;HAND1;ITGA8;SNAP47;SMIM29;PBXIP1;TSPAN33;PHKG1;FYN;IGF2BP3;FSD1;IGF2BP2;HNRNPA0;NTRK2;MYO10;MID1IP1;PCDH8;TBX6;TTC39C;TBX3;SUGCT;SYT17;TBX2;MYO1E;EIF3M;MFSD14C;MYO1C;SUCLA2;ATXN10;CD247;EIF3A;SMARCAL1;CCDC89;CPNE5;CPNE4;CPNE7;LDLRAD2;LDLRAD3;LDLRAD4;CCDC102A;CRKL;HERC5;HERC3;ADGRA2;CPNE1;PIEZO2;CCDC97;PIEZO1;EPC2;CCDC93;OR5B2;EIF2A;ALG8;ALG9;ATP6V1G2;ACTN2;KCNK12;ISLR2;ACTN4;MYO7A;CCDC80;ADGRB2;ADGRB3;ADGRB1;CCDC81;KCTD17;EIF1B;KCTD18;KCTD15;KCTD16;ZNF324B;GGNBP2;TBC1D9B;EPB41;CEND1;LPAR4;KALRN;SEC14L2;SEC14L4;STAT5A;STAT5B;EGR2;EGR3;EGR4;MYO5A;OSGIN2;CCDC9B;CALY;CD209;ECHDC2;IGSF9B;MRAP2;CD200;CSRNP1;CSRNP2;SYNM;DHRS11;WFDC1;B3GNTL1;WFDC3;AKAP11;NUDCD1;AKAP14;SLC32A1;KIF7;SYN3;KIF6;SYN2;SYN1;DEPDC7;EEF1E1;YAP1;NAPB;TAGLN;CAPG;GNAI2;MFSD4A;PNMA1;CHRNA10;RIBC1;REM2;CAP2;RIBC2;ZNF585A;GABBR2;VEGFB;VEGFC;PNMA3;MYO9A;SH3RF2;NUDT8;TCEA3;TCEA2;TCAP;PNPLA5;RTN4IP1;KIAA1958;CAPS;NARF;PCDH11Y;ZFAND3;PCDH11X;OTP;ZFAND1;TMEM266;AMMECR1L;TBC1D31;TEKT1;TEKT2;BORCS6;CAST;MORC4;SLX4IP;TBC1D2B;POU3F1;POU3F2;GEM;GPRIN3;TBC1D20;EEF1A2;MAP7D2;WDFY1;WDFY2;CARS2;EMID1;TBC1D26;FBN3;PKDCC;DDX1;C11ORF1;CACNA1F;CACNA1E;HIGD1B;CACNA1H;TMEM242;NCKIPSD;SNTG2;SYCE1;SHARPIN;IRAK1;SNTG1;VILL;MORC2;MFAP3L;SYT5;SYT4;CRTAP;SYT3;SYT2;TFAP2D;TFAP2E;CAV1;ADA2;HOOK3;SYT9;GNAO1;UBE2W;GNAL;UBXN10;UBE2T;MANSC1;DEGS2;DYRK3;HP1BP3;LDB2;RERG;TCHP;RASGEF1A;RASGEF1B;DACT2;GET4;TGIF1;DNAI2;PDPK1;DCAKD;CYP4A11;NAV2;TENT5A;TENT5B;TENT5C;GREM2;OTUB1;DNAH3;DNAH7;REP15;DNAH5;RAP1GDS1;ASAP3;ASAP1;DNAH9;RSPH9;ASAP2;RNF7;FTHL17;AGPAT3;GNG3;GNG2;GNG4;GNG7;SPOCK2;MXI1;CRYM;DNAI1;EYA1;EYA2;SIMC1;ACKR3;NRDE2;SNTB1;C2ORF88;ARPC5L;GPATCH4;ADARB2;ANKRD20A1;PHB2;FGFRL1;CDK5RAP1;PROK2;DLEU7;CDK5RAP2;MAP1S;DDX10;SCRIB;GABRG2;GABRG1;GTPBP3;ZC2HC1C;FAM169B;ADPRM;ASTN2;ASTN1;ZNF397;LRPAP1;XPC;CEP70;CEP72;GSG1L;KAT14;BARD1;AFAP1L2;STARD13;ZNF384;SNAPIN;NFATC1;PAFAH2;NFATC4;EHD1;PAH;FNDC11;CEP85;PCDHB3;FARSA;PAM;GABRB3;MESP1;PHF2;NRSN2;NRSN1;YJEFN3;GPT;PYGM;ABCC11;C1QTNF4;TAF7L;AIFM3;C1QTNF1;CATIP;C1QTNF6;C1QTNF5;PEA15;TCTN1;RBPMS2;TEAD2;ADIG;ZNF365;GRAMD2B;GRAMD2A;ELMOD1;ELMOD3;GNL2;NCOR2;KAT2B;SIKE1;ZEB2;HEATR5B;PLEKHO2;GRAMD1C;RNMT;TIMM9;SGMS2;ASCL1;PDF;EPCAM;ABI3BP;ZNF343;FARP2;GABRA1;YTHDF1;DMTN;GSN;GABRA5;GABRA4;GSR;NR1H3;SLC8B1;TUBB4A;DHRS3;SLC8A3;SMOC2;CEP41;KLKB1;ANKRD13C;RAB3C;VKORC1L1;MTFMT;CSF1;VIRMA;FAM216B;CDC14B;CEP128;FAM216A;SLC8A2;LAMP5;HMGN5;SALL1;LAMP1;SALL2;FCGRT;SALL3;MPC2;PHYHD1;CLCC1;SLC39A1;TLE3;TLE2;CEP135;SERF1B;SNRPN;VASH2;VRK1;VASH1;VRK2;THNSL2;PGF;EBNA1BP2;RAB31;KAT6A;ZNF319;PHIP;CSNK1G1;BRSK2;MAGEL2;RAB5C;AEBP1;PLXNA1;SRGAP2;MPDZ;RAB6B;SRGAP1;TMEM132D;EIF2B2;AMBP;CCDC14;YJU2;GFAP;REEP1;LRFN5;CNIH1;SLC7A6OS;NSG2;REEP5;PLEKHM1;SLC26A8;PLXNB1;CNIH2;CNIH3;SLC26A5;DIDO1;PLEKHF1;FTCD;PSTPIP1;ADAMTS3;AP1G2;WDR6;EMILIN1;WDR7;ADAMTS8;ADAMTS9;IDH3A;ADSL;CDADC1;TRPC3;TRPC1;TFDP2;CCDC74B;CCDC74A;POLR1B;TSSC4;CCDC69;P2RY8;SELENBP1;PLN;RAB26;RAB24;RAB29;RAB28;JAZF1;ANGPT1;ASCC1;CEP152;FBXL17;FBXL16;P2RX5;FRAS1;POLR3A;POLR3C;RAB15;RAB13;MAGIX;TLL2;CCDC65;POLR3H;PI16;CCDC60;POLR3K;NECTIN2;TNRC6A;TNRC6B;PANK4;IFI27L2;CALML5;TRAF3IP2;CISD1;CALML4;PNN;FLAD1;SEPHS2;METTL1;KRT7;DLEC1;MAPK8IP2;KATNAL2;NSMF;SPTBN4;PPL;ZNHIT3;ZNHIT6;TP53BP2;SPTBN1;TRPM4;ZRANB1;MAGEE1;MAGEE2;SNAP91;VASN;DERA;CCSER2;C2CD2L;ROBO2;ROBO3;SLC44A3;SLC44A1;SLC44A2;CITED4;MAGEF1;SGF29;SLC22A17;CLDN23;SH3PXD2B;RAB8A;RALGPS2;VENTX;VAV3;IZUMO4;PGGHG;CBFA2T3;ITFG2;ITFG1;CLDN15;RGS7BP;TLR5;TLR4;VGLL4;PTS;NKD2;CST3;AMN1;KIAA0513;METTL6;SPTSSB;APBB3;GABRD;METTL9;SH3BGR;LMLN;MPP1;MPP3;ATP5PB;LHFPL5;SORBS1;SORBS3;MPP7;KBTBD4;KBTBD6;ATP5PO;SAA1;APBA3;KBTBD8;RAB9B;RIPOR2;ITPRIP;RASEF;AMOT;HOXA10;TATDN1;TMEM38A;TRAPPC13;FAM81B;CHRNB1;GUCY1A1;LMO3;ALG13;KAZN;TRAPPC2B;LMO7;FANCD2;CHMP4B;AMPH;RASL12;CABP7;FBLN1;CABP1;TRHDE;FBLN5;SCUBE2;EFNB1;EFNB3;NLRP2;NLRP1;ATP5MG;CYP2J2;MPST;CBX7;KLHDC3;CBX6;POU2F1;RHBDD1;TRPV1;SEPSECS;AMACR;PRPH2;TLX1;CAPRIN2;DYNLRB2;DYNLRB1;PI4KB;LRP10;TMEM35A;KLHDC9;LRP11;MYF5;C2ORF42;WNT2B;SOWAHC;CBY1;YBX2;HAPLN1;SNAPC5;FLCN;CASP7;SIX4;SIX5;CASP3;TRPS1;CASP4;AXIN1;PPP2R5C;DNM1;DNM3;IGDCC4;TRAPPC6B;IGDCC3;AMTN;PFDN1;RBMS1;HAGH;SOWAHA;PFDN4;RBMS2;STOML3;HLF;C2ORF68;THBS3;RASD2;FAM168B;UGP2;PCED1B;VAT1L;C2ORF73;KDM4D;TMEM30B;QPCTL;ANXA2R;PPP2R3A;FAM167A;PPP2R2C;PPP2R2B;PPP2R2D;CHIC2;PGAP1;FZD10;RABGEF1;KRTCAP2;PPP4R1;PPP4R4;WDHD1;RBFOX1;RBFOX2;RFX2;RFX1;HDHD2;UPB1;RUFY1;FAM133A;EID2;EID3;NUP210L;RFX4;RUFY3;MYL3;TMEM79;PSME1;UQCRC1;IDNK;UQCRC2;LETMD1;MYL9;NYAP1;ABCB7;AGAP2;IL20RA;HPR;MRPL15;IQGAP2;GIGYF2;MRPL20;PCNX2;AMZ2;RHBDL3;CTC1;PRRT1;ZNF264;PRRT3;C5ORF34;CADM4;ABCA5;GPR12;ABCA6;ABCA9;C20ORF27;MRPL28;EIF5;HRC;PSMG1;HRK;PIGS;GPR26;TUT7;ZNF250;NCAN;GPR22;PIGZ;TMEM51;PTH1R;JPH1;MRPL35;PIGV;JPH4;C20ORF85;JPH2;LMBR1;JPH3;TMEM44;B3GALT2;EFCAB1;NELFCD;CGNL1;LRRC47;OFD1;TMC1;DFFA;LRRC46;EIPR1;LRRC49;PGAM2;PIFO;LRRC40;MANEAL;MRPL45;PTGR1;MBLAC1;MBLAC2;LRRC7;MYOT;PIGA;LRRC9;TMEM106C;PIGL;VAMP5;LYPLAL1;VAMP3;KANK2;LRRC14;DMAC1;LRRC18;PELI3;TMEM74;TMEM70;GGA2;PSMB7;EXTL1;TMEM65;MICALL2;ANO10;FLNC;PABPC1L2A;LEFTY2;MEF2D;ZNF224;SRSF12;LRRC23;ATRNL1;LRRC28;PLXDC2;PSMB8;LRRC20;PSMB9;SPSB3;SPSB2;FABP3;SPSB1;TMEM54;FABP6;UGT1A10;ZBTB24;GPR65;GPR63;RORC;LRRC73;ZBTB20;GPR61;RORA;LRRC71;RORB;TSEN2;MTREX;ZNF205;PIM2;EPM2A;S100A1;ZFP69B;UBALD2;TNNI3K;OLFM1;FRMD6;OLFM3;SLC9A5;MAPKAPK3;SLC9A6;SLC9A7;SLC9A8;MAPKAPK2;SLC9A9;DYDC2;ROR1;ROR2;OSBP2;LRRC56;GPR88;GPR83;SLC9A1;TMEM25;ATXN3;TMEM26;ATXN2;ATXN1;THEM6;LRRC4C;SLC38A3;SLC38A2;ZBTB17;MYPOP;ZBTB16;DCDC2;B3GALT5;QKI;PTPRE;TMIE;SLC25A1;ARRB1;EFCAB12;NADK2;PRB1;FUNDC1;NCK2;PMEPA1;HMG20A;ERC2;CTNNBL1;VEZF1;NT5C3B;PPM1B;SLC25A4;SLC25A6;ITIH5;FOCAD;PCOLCE2;ZBTB47;NDUFB5;NDUFB1;PRCP;ZBTB45;CXXC5;ZBTB40;KIAA1328;TP53INP1;LRRC8A;BEND6;SLC12A5;ERAP2;NDUFA2;HIP1R;NDUFA1;CTNS;IMMT;LYSMD1;MBOAT2;CCM2;PTPN4;SMAP2;PTPN5;PTPN3;CCNK;CCNI;CCNH;PLEKHB1;PREP;CCNC;IFI35;CCAR1;CYB5D1;RASSF4;SPATA22;FAM53B;SLC12A7;SCN1B;SLC12A8;PAQR8;PAQR9;PAQR6;SFMBT2;ANK3;PISD;SPATA17;CCNY;PPP1R3C;PPP1R3D;ALPK3;PPP1R42;KIF20B;SPATA18;STX1A;L3MBTL2;PCDH10;BRCC3;PGBD5;TSPAN7;ST8SIA5;HIVEP3;TSPAN2;HIVEP2;SCN3B;HMGCLL1;GTF2A1L;PPP1R27;LRRN3;IQSEC1;LRRN2;ST8SIA1;PCDH20;LRRN4;ST8SIA3;RASSF7;PNMA8A;DCLK1;C7ORF61;ACER3;PPP1R1B;WNK3;ARMC12;SCN2A;KIAA0825;RGL2;SCN2B;DIRAS3;PTPRT;PTPRR;GPAA1;PPP1R10;DIRAS1;PTPRN;DIRAS2;HNF4G;AKR1B1;CTSV;PTPRK;CD3E;LARP1B;BABAM2;NCS1;CTSH;KIF1C;KIF1B;CD36;QSOX2;CTSD;SORCS1;MMEL1;SORCS3;ANO2;KIF27;AJAP1;ANO3;PNMA6A;RGMA;CTU2;MZB1;KIF2C;PDZRN3;PRKN;CD63;TMPRSS5;ATP23;STX19;CAMKK1;CAMKK2;EXOSC6;EXOSC4;RXRA;CAMK2N1;CREG1;EXOSC9;HSF2;CREG2;DGLUCY;HSF4;PAK6;CCT8;PAK3;AASDHPPT;PAK5;RFTN2;PLEKHA1;AKR1C3;C7ORF26;TMUB1;PLEKHA4;PLEKHA7;TMUB2;DPY19L2;RPA4;IL17D;DCLRE1C;GEMIN2;WWC1;GIMAP8;RGS4;RGS3;FRRS1L;PPME1;KIF5A;SCN9A;WWC3;OSTF1;RGS8;PPFIA4;RGS9;SBF2;RGS7;CD96;SCARA3;LMTK2;MID1;PRLR;RUNDC3A;CD8A;DOK6;MASP1;GEMIN8;NXPH2;YTHDC1;SLC1A1;PSEN2;ATP5MC3;SLC1A3;PDS5B;RASGRP2;RASGRP1;ATP5MC1;RPF1;CLTRN;KIF3B;CYP11A1;FUT9;CAMTA1;NPHP3;PACSIN3;KIF3C;NXPH1;NDUFV2;PACSIN1;PHF10;VTA1;INHBB;INHBC;SSH3;CLK3;IL2;CALHM6;CLK1;KIF4B;PHF14;PRR4;ACSM2A;GPHN;PPP1R9B;RPGR;CALB2;CALB1;TIMM17B;VCPKMT;A4GALT;CYREN;SCARF2;CNPPD1;GALNT9;HSDL2;DDX54;DDX51;SSTR1;MASTL;DDX50;PJA1;NDUFS4;NDUFS3;NCBP3;NDUFS1;ZP1;INA;SCN4B;TMEM45A;PARG;DDX25;DCTN3;CLN8;PDLIM3;ATOH8;NUP43;MBTPS1;GALNT4;GALNT3;GALNT1;DDX31;S100B;MAPK15;SPATA2L;CLCN4;FAM131B;BUD13;R3HDM1;FAM50B;PATJ;STMN2;STMN3;SOX21;RXFP2;PCMT1;HENMT1;HOXA3;ROPN1L;DUS4L;EARS2;HOXA5;HOXA4;UNC13B;CUBN;ACOT7;ZNF160;SERPINF2;SOX11;HOGA1;PASK;SYTL4;SYTL3;UNC13D;KIAA1217;BIN3;HOXB9;PRR19;TEP1;HOXB2;HPRT1;LINS1;PRR14;TSPYL4;TSPYL5;C1ORF198;SKA2;PPP3R1;RIC8B;CHST15;S100A13;SLC19A3;HOXC4;CHST14;HBQ1;HOXC9;ZNF148;HOXC8;KIAA0319L;HOXC6;RDX;MAD2L1BP;CDC7;OR5P2;TNFSF4;TRIP6;GALNTL5;SERPINI2;SSPN;RAD17;TNFSF9;SERPINI1;PRR34;CDC42SE2;ITK;MYOM1;TCF25;ADK;FMN2;HIF3A;ING1;PRSS23;SERPINA5;LFNG;TRIM8;TRIM9;CSRP2;CSRP1;TRIM5;AP3S1;GARNL3;BATF3;TESC;ITPK1;TNNC2;BAAT;SERPINB6;MRAP;ITPKA;RGR;ZNF112;PHLPP2;CTDP1;PHLPP1;AHNAK;AOAH;HSPA14;SBSN;BCLAF3;ALKAL2;METTL7B;WWOX;BRF2;NDE1;GPR1;GPR6;AGT;GTF2H5;HINFP;LPCAT4;MORN5;LPCAT3;HSPA1B;CHRM3;UHRF1BP1L;CHRM1;ATP8A1;CLSTN3;DGKB;TUSC3;CTNND2;DGKA;C1ORF74;CDH9;CDH8;CDH7;CDH6;TUBB8;CDH3;MAEA;CDH2;CLEC5A;GYG2;STK32A;STK32C;LHCGR;RPS7;GPT2;C1ORF87;TEX2;MOB3A;CACNB1;CTDNEP1;ARMCX1;ARMCX2;C1ORF115;CACNB4;TEX9;ARMCX5;MADD;RHCG;DGKI;RHCE;MINDY3;NOTCH1;RTL10;CUL3;HVCN1;ITPR1;AK3;AK4;RASAL1;AK5;RHOBTB2;NACC2;SAFB2;ANKRD34B;MOAP1;SLC37A1;TOR1A;ABHD18;BTBD6;ABHD15;CDK9;CDK7;CDK6;ALB;TUBA8;DAGLA;PTPN21;DUSP18;DNALI1;DUSP14;PAGR1;PSD2;DMRTB1;PSD3;EFHD1;METTL15;SLC37A3;TAPT1;GPX8;DUSP28;TRAF1;DUSP26;INMT;NIPSNAP1;REXO5;METTL22;C1ORF159;TRAF5;ANG;EFHC2;GTF2A1;SLC24A4;SLC24A3;SEMA3D;SEMA3A;NDNF;AMBRA1;C1ORF158;LAGE3;CACNG6;CACNG7;MGAT5B;MAL2;CACNG1;CACNG2;CACNG3;CACNG4;SPAG9;SPAG8;SPAG6;RPL35A;C1ORF141;CDC42BPB;CLEC2B;IMPDH1;CROCC;MGAT4A;RUNDC1;SPAG1;CMAS;SPARC;HPSE2;ANTXR2;ANTXR1;SOGA1;VSIG2;DPF3;MYOZ1;PTGDS;TNS3;TNS2;CDON;TNS1;SLC6A17;TMEM52B;SLC6A16;SLC6A15;CMC1;PTOV1;CMBL;RUNX3;GBGT1;INPP4A;ARC;PLPP4;CEP57L1;CRYZL1;ALDH7A1;LLGL1;PLPP1;PTGFR;GYPC;IGSF3;MAOB;IGSF1;ARX;TWF2;MGST2;KLK8;IGSF9;PTDSS2;SMIM11A;SGPL1;CYP4X1;INPP5A;INPP5F;LCN12;CMYA5;MAP6;NAALAD2;BANP;NTSR2;SRPK2;SRPK3;TRAP1;BCL11B;BCL11A;TMEM50A;CIDEA;MEMO1;LRP2BP;SPART;STAR;GKAP1;TMCC1;RYR1;RYR2;ADIRF;BICDL1;HCCS;SERP2;EPB41L4B;HINT1;UCHL1;ZMYM1;AUH;CAMKV;ZMYM3;NKIRAS1;TRIM6-TRIM34;TSC22D4;LRRIQ1;TFE3;RHOG;NME4;IL17RD;RHOC;UCHL3;AP3B2;IL17RC;IL17RB;IL17RA;RAD51B;RAD51C;CCKBR;NRN1L;TNNT1;RHOJ;DNASE1L1;PAPLN;TRAK2;ANKMY2;ATP5F1A;RBM15B;ATP5F1B;PTCHD1;CTNNA3;JHY;TBL1X;LCMT1;LY6G6F;SUZ12;CGREF1;RYK;AP3D1;ATP5F1C;BATF;CAMK4;B9D1;CAMK1;ZNF354C;ZNF354B;STEAP3;GALNT15;GALNT18;GALNT17;ARHGAP39;GALNT10;ARHGAP44;SYDE1;BASP1;CADPS2;NPY1R;KCTD1;PPP4R3A;PPP4R3B;IPCEF1;KCTD4;KCTD7;KCTD8;DPM2;SELENON;COL4A6;SCG5;CMPK2;COL4A5;SCG3;ABCG4;SCG2;STEAP2;TEDC1;TEDC2;SUCNR1;USP53;TMEM59L;ADRB1;ARHGAP17;COX7A2;ADRB2;ADIPOR2;NALCN;PLCXD2;STK3;ZFP36L1;ARHGAP21;PDZD4;ARHGAP20;PCSK1N;DPP9;CASKIN1;OPN3;PSPN;WSCD1;TDRD9;SMAD9;A2ML1;SSC5D;ARHGAP27;TDRD5;SMAD7;ARHGAP33;TDRD1;ARHGAP32;ARHGAP31;LIN28B;RALYL;LIN28A;ATG16L1;SLC2A6;PSTK;USP47;USP48;CAMK1D;USP49;DESI1;NPY5R;ABCC8;ABCC5;TWNK;ABCC9;ARAP1;OPRM1;KLF15;TGFBR3;ARHGAP10;HKDC1;PCDHGB1;SAG;B4GALT4;CAMK2D;USP15;CAMK2A;OPRL1;TM2D3;SELENOI;ERBB4;LRIG1;REPS2;STOM;BPNT1;CAMK2G;MUTYH;LGI1;RWDD1;USP25;STN1;RWDD4;NEGR1;LGI4;USP21;B3GAT2;CADPS;NAP1L3;SCLT1;NAP1L2;OPRK1;SGPP2;USP29;FMNL3;FMNL2;GNPDA2;SPRY1;SSBP1
Genes Up-Regulated In Influence Of Mbnl1 KO On Expression In C2C12 Mouse Cells GSE29990	3280/4899	0.9999892131342893	0.9999977548837199	0	0	0.6325347052929637	6.8231037233416906E-6	SCOC;IFT172;ALKBH7;ALKBH6;ZC3H12C;LURAP1L;ZC3H12B;GPBP1;BBX;FNBP4;PRKAB2;SAP30BP;UNC5B;CACNA2D1;ZNF14;BCR;ZC3H11B;ZC3H11A;CLOCK;ZNF28;AASDH;NPRL3;B3GLCT;TEX26;ZC3HAV1;ADAMTS12;LYPD6;ZNF25;ADAMTS14;PRPSAP2;RDH12;AGMO;TOE1;GSTM2;JUN;PRPF38B;GSTM1;PRPF38A;EIF2AK2;LARP7;PBX2;TEX35;ZNF32;LNPEP;EIF2AK4;PBX1;AGO4;NMT2;SFXN4;SFXN1;STRN;DZIP3;GSTM5;GTF2H2C;SNX12;SNX13;SNX10;SHF;CASP12;NHSL1;NEFM;JAK2;SLC18A1;DUSP3;KCND1;IFT140;TEX10;MAMDC2;TEX11;MMP10;MMP12;TMEFF1;TMEFF2;MMP13;PLSCR2;DPYD;PLSCR4;RAPGEF2;RAPGEF6;CHST2;RAPGEF4;PKN3;SYNPO2;KCNA3;FAM117B;RIDA;SNX27;PLAGL1;SNX25;ADAM23;STX5;RICTOR;STX3;TP53I11;JAM3;MBD5;SLF1;SLF2;ADAM33;ADAM32;SNX24;TARBP1;GID4;SHKBP1;SNX14;SNX15;PKN2;PKN1;LGR6;PDCD6;FBXO25;GOLIM4;MSI1;IL1RAP;MSI2;ALDH1L2;SLK;TOM1;MAP3K5;IFNA13;DGAT2;IFNA14;FBXW7;IFNA16;FAM118A;ATP11C;ATP11B;PIAS2;RINT1;DMTF1;PKP1;PKP4;SRSF5;IFNA10;GRIA1;KMT2E;KMT2A;UQCRB;ZC4H2;IREB2;RAP1B;LOXHD1;ZKSCAN4;ZKSCAN1;GRIA4;IFNA21;NEK9;FBXO38;NEK6;STYX;HTR1B;FBXO32;LRCH2;LRCH1;SON;SP4;MNAT1;LRCH3;ONECUT2;APIP;DYSF;PTEN;ECE1;ECE2;HTR2A;BICD1;AP4M1;BOC;C21ORF91;BCAS2;SLC36A1;BCAS3;CERS6;VPS13D;VPS13A;VPS13B;MSL1;ARL4D;ARL4A;NEMF;BCAT1;GAPDH;CARNMT1;UHRF2;SRBD1;MLLT3;MALT1;TRIM46;DRAM2;E2F5;SLC36A4;KCNJ2;TRIM44;KCNJ5;SMIM10L1;TXNL1;TM6SF1;BICC1;APLN;NECAP1;CDKN2AIPNL;ST7;PDCD4;TRIM35;KCP;TRIM33;CERK;CCP110;MTFR1L;RCBTB2;ARL16;ATXN7L1;THSD7A;FBXO8;FBXO7;GIN1;ARL15;C9ORF131;TMEM170B;CYP39A1;MTCP1;RIN2;CES2;SDC2;CWF19L2;TTBK2;PKHD1;NKAIN1;STK38L;APOE;B4GALNT4;NTNG1;BBS1;MSR1;NTNG2;XBP1;SLC10A7;APOBEC3H;TNFSF13;IL36G;NBEAL1;CPLANE1;FER1L6;HARS2;MED13L;ZBTB9;POLA1;NDUFAF6;CWF19L1;NDUFAF5;ITGBL1;OR4D10;FBXL5;FBXL7;APOBEC3B;HERPUD2;ECM2;HIBADH;MRPS10;GRIK2;TFB1M;PPP3CA;PCM1;PCLO;PPP3CC;NMRK1;BBS9;SDF4;BBS7;BBS5;EIF5AL1;PCYT1B;ZHX2;PCYT1A;SYK;TFB2M;CTTNBP2NL;CNKSR2;ARHGEF3;TAX1BP1;MICU3;TLCD2;ARHGEF2;KIZ;SLU7;ATPAF1;PCNP;ZFP14;SLX4;FILIP1L;PCNT;DYNC1I1;MAP3K2;GIT2;SORT1;KLHL2;KCNRG;APTX;C9ORF116;VMP1;RIT2;KLHL7;CACHD1;RAD1;TACC1;TACC2;ACTR10;DENND5B;PRDM5;ETS2;GNPTAB;PPIP5K1;PPIP5K2;ENPP2;ENPP1;ENPP4;ENPP3;TGM5;FBXW12;FBXW11;ZGRF1;TMOD3;ZNF99;SDHA;CCNB1IP1;ADAM19;SLFN13;SLFN11;POLG2;PSPC1;ADAM12;PLAA;BBOF1;DENND6A;RAF1;BHLHB9;TSG101;COX16;NDUFB10;PLGRKT;COX18;COX17;PLD5;SLC41A1;PLD1;RNASEH1;GRK4;CNTLN;TCAF2;TCAF1;NUP155;DENND4C;IFT27;CNTN4;TTC26;TTC23;TTC27;TTC28;FYCO1;IFT52;EEF2K;CA3;CA2;ZIC1;MYBL1;MKKS;SHROOM3;ETV1;C4ORF48;SHROOM1;ETV5;ETV6;ELF2;IFT43;CAT;ACOX3;IFT46;ZMYND11;SFSWAP;CBL;POLD3;CYTH2;IL1RL1;SV2C;OXCT1;SV2A;TGS1;SLIT1;SLIT2;TRDMT1;TTC14;TTC13;BNIP3;TBX18;USF1;WARS2;TBX15;TEC;TNIP1;CD9;ERCC5;PI4K2B;IPO11;CLEC10A;MRGPRF;MRGPRG;SMC5;SMC6;RRP8;ALCAM;MSANTD2;SCN11A;ZMIZ1;PXDC1;VPS39;PRKCE;ARMC9;WDR72;HCFC2;TAAR1;GANC;NUP93;DAAM1;ZSCAN20;ARMC6;DAAM2;HECW2;PARD3;ZSCAN22;HMBS;ZSCAN21;TARS2;NUP98;PRKD1;LIPT2;CFH;PRKDC;PRDM15;BCL10;WDR62;PRDM10;MTDH;GJC1;FAM171A1;FAM171A2;ST3GAL4;PLAC1;ST3GAL1;ST3GAL2;PLK4;NDFIP2;WDR59;HOMER1;GTF2IRD2;MEX3D;ELL2;MEX3B;GJB4;MKS1;WDR49;DENND1B;SETD5;BTG2;SETD2;SMG1;SETD3;DENND1A;SETD7;STON1;WDR41;STON2;SMG7;WDR45;SMG6;WDR44;MCEE;ADAMTSL3;RRP12;RRP15;DENND2D;WDR37;DENND2A;WDR31;WDR35;CIT;WDR33;MTF1;MTF2;ANGPTL3;GAS2;AHRR;EXOC3;GAS1;EXOC6;PLIN2;GAS6;RCCD1;GAS8;WDR25;WDR26;ADCY3;WDR20;ADCY7;PAPSS2;APOL4;FGD4;METTL21C;RPS15A;OLFML3;UBN2;SLC17A6;GPAT3;CKB;PAIP2;SLC17A1;APOL3;APOL2;CKM;TPK1;PCGF2;WDR19;ELP1;GATB;ELP3;ELP4;RRP1B;HIPK2;NFIB;JKAMP;VMA21;PCYOX1L;COQ8B;TMEM229B;POGLUT1;TNC;CLU;LCLAT1;FGF5;PPP1CB;RIMS2;NPEPPS;FGF7;OIP5;LARGE1;IL13RA1;IFNAR2;USP7;USP5;RALGAPA1;USP4;RALGAPA2;USP3;DIO2;THOC1;DYRK1B;LEMD3;THOC7;TOM1L2;FKBP7;ZNF799;FKBP9;PPEF1;FKBP5;IFNAR1;ZNF790;INSIG2;SLC38A10;UBR3;UBR2;HMMR;ORC3;ORC2;MAP3K20;MAP2K5;OSBPL9;OSBPL8;UVRAG;AKIRIN1;OSBPL6;FANCM;OSBPL2;SLC4A10;SLC4A11;SYNJ2;BCL9;DAB2;COPS5;CPE;ZNF778;LHX9;OSCP1;BMPR2;CPQ;MCM8;ZC3H4;MCM9;ZC3H8;UFSP2;MTO1;SYNE1;LBH;PRKG2;LBP;PRKG1;TNPO3;PHACTR4;GGPS1;OR6C76;SGIP1;SECISBP2L;LANCL1;WIPI1;WIPI2;TIRAP;SMC1B;DNAJC2;DNAJC1;DNAJC6;MEP1A;NOA1;LANCL3;DNAJC9;LCORL;NSRP1;HDAC4;VPS4B;FGL2;TULP4;HDAC8;HDAC9;TTN;NFS1;HECTD1;HECTD2;DNAJB5;VPS50;VPS52;VPS54;ZNF740;TUB;SMOX;MACC1;CPPED1;MTOR;OTOGL;MFAP1;DNAJA4;ASXL2;GLOD5;VPS41;CEBPZ;EVI2B;RSC1A1;TCERG1;VEZT;IL1RN;TMEM183B;ZMYND8;IFIT2;TIAL1;RPS6KA5;NIPAL2;PDK4;ZNF845;PDK3;ZNF841;PDK2;PDK1;RPS12;DYNC2H1;SRRM2;COG7;COG6;IL1R1;COG3;IFRD1;P3H2;PRAMEF20;KNL1;CPT1C;CRNKL1;TIAM2;TWSG1;RUBCNL;GSAP;HECA;UHRF1BP1;MACF1;SLC22A5;SLC35D1;STXBP4;SLC35D2;PRAMEF11;LIAS;RPAP2;PRAMEF17;STRIP1;PRAMEF19;STRIP2;PRAMEF18;PRAMEF13;ZNF827;PDCD10;PRAMEF12;PRAMEF15;PRAMEF14;TMEM184C;SH2D1B;PUM1;TRERF1;PUM3;PUM2;SMU1;RPS27;VNN1;PARVG;ZNF816;ADCK1;ZNF813;MPHOSPH10;DCP1A;RBAK;TECPR2;TECPR1;C17ORF78;C17ORF75;C2CD5;TENM3;C2CD3;TENM4;RSF1;ZCCHC14;COIL;SIPA1L1;ZNF800;LRRCC1;ZYG11B;PARP4;GP1BB;STRADA;HEG1;STRADB;ZDHHC16;CFAP299;ZDHHC17;MTSS1;VWA8;NFX1;MATN2;SDCCAG8;FYTTD1;ZDHHC20;RGPD6;RGPD5;RGPD8;ZDHHC21;RGPD2;NOL4;RBFA;RGPD1;RGPD4;RGPD3;DRP2;PPP2CA;CFAP298;PDPR;TCEAL1;MTX3;GBF1;AIG1;ATAT1;PDP2;SPCS1;QPCT;COPG2;MPHOSPH8;MEGF9;SPPL2A;CCDC28A;DOCK10;DOCK11;BMPER;PUS3;POSTN;LIFR;ATP1B1;RSBN1;ZCCHC8;ZCCHC7;ZCCHC9;LPP;ZMAT1;UBB;UBC;C14ORF28;TASP1;SPECC1;UQCC1;HELZ;MACO1;COQ9;SELP;TSGA10;DIAPH2;BRWD1;BRWD3;GPSM2;CGAS;OPLAH;RPS4X;MFSD6;DBT;RBM6;BRD3OS;CYP3A43;IQCC;LSS;DCN;IQCG;RBL2;AIM2;THRAP3;CDH10;COL6A2;C14ORF39;CDH13;COL6A3;TERF2IP;DNASE2;TMEM9;CDH17;CDH18;PDXK;NRXN3;ATP1A3;BICRA;OGFRL1;NXF2;NXF3;ERICH1;FAM120B;PDSS2;HES1;PDSS1;NXF5;S100PBP;DEK;CAPN13;SLC4A8;MLPH;PDE10A;KANSL1;RPS6KB1;RPS6KB2;ATP13A3;PAXBP1;RBMX;USP6NL;ARAF;LIPA;PREX2;IL4I1;SAMD14;ZFYVE27;CYP2D7;MPRIP;CYP2D6;IGLON5;LIPG;STARD3;TYW5;CSNK2A2;STARD9;RNASE4;EML1;EML5;EML6;ZFYVE16;MTMR1;MTMR3;MTMR9;HACD4;DYNC2LI1;GUCD1;C9;CFAP69;RSU1;PPARGC1A;VTI1B;EDEM3;LYN;CFAP74;FYB1;PMM1;EDEM1;CP;DCHS2;NOX4;DMRTC1B;LRSAM1;DIS3L;EEA1;HEY1;IKBKG;APPL2;ARG2;C11ORF42;ELOVL4;RIPK2;NSUN3;VWA5A;SIRT5;NSUN6;ELOVL7;F3;SIRT2;SUMF1;FAM222B;F8;BDH2;BDH1;PICK1;SLC29A1;OR10H1;RNASEL;STAU1;OR10H2;OR10H5;C11ORF49;CSMD3;RPS27A;EVC2;P2RY14;STAT2;TTLL7;AADAC;ETFBKMT;ERO1A;FAM13B;FAM13C;CXCL13;FOXQ1;PMPCB;ZNF688;PITX2;SLC16A2;KPNA3;SLC16A4;ZNF681;AREL1;VPS33A;PPP1R16A;VPS33B;EMSY;FOXP1;ACAP1;RBMXL1;KIAA0408;NSMAF;PFKFB2;ZNF672;PFKFB1;C11ORF97;PFKFB3;ARL3;STK39;DPT;FOXO3;SOCS2;SBNO1;STK36;CNTNAP3B;DSEL;STK38;ZNF668;HACL1;NPTX1;CPA6;EVI5;TIA1;BRPF1;BDNF;BICRAL;FAM229B;MCC;FOXN1;AICDA;CXCL12;MDM2;MDM4;ZNF655;ZNF654;ZNF652;CNTNAP3;PPP1R13B;ST6GALNAC2;SH2D4B;CDCA7L;CELF2;FHL1;CELF4;MRPL1;IQUB;DGCR8;TNFSF12-TNFSF13;UTY;DGCR2;OVGP1;VPS37A;SLC25A16;PIK3CA;ZNF638;PIK3C3;BDP1;SLC25A14;CNTNAP4;SLC25A13;LRP4;FURIN;LRP2;MFF;LRP6;PRIMPOL;RNFT1;SLC25A27;SLC25A28;ZNF627;CNNM2;CNNM3;METAP1D;MGA;FOXJ3;SLC25A37;SNRK;ZNF616;MGP;VIPAS39;SLC25A33;SLC25A36;SLC25A35;VPS35L;EIF4A2;EPHB6;SPON2;LPGAT1;ZDHHC5;DNHD1;GCC2;ZDHHC1;TXNDC15;TXNDC16;BAIAP2L1;ZNF729;DHX57;ZNF724;ZNF721;ACAD10;ARSA;EPHA7;MUSK;ENTPD4;PHYKPL;ENTPD5;NSMCE2;ENTPD7;NSMCE1;DHX40;SFRP4;SFRP2;FNDC1;ZNF717;THAP7;MXRA8;ULK3;ULK2;ULK1;LAP3;PEX11G;C22ORF39;TMEM87A;PIK3R4;PIK3R3;PIK3R1;DSN1;SNX1;APH1B;DHX32;RAB11FIP1;MIER3;MICAL1;ZNF704;ARSK;DHX36;MIER1;PENK;DYM;ZNF700;RAB11FIP2;RBM12;SNX7;ZBED6;N4BP2;ZBED5;ARSB;SNX5;ZBED4;RAB11FIP5;FOXF2;INTS3;INTS2;MICAL3;MICAL2;CELA1;RPE65;WAPL;MYLPF;INTS5;INTS4;DHX29;RCOR3;INTS8;RCOR2;RETREG1;CCDC122;FKBP10;PCSK1;SUV39H2;CCDC126;BMI1;PEPD;CHRDL1;CLYBL;ARV1;ACADL;UTP14C;CCDC112;SBSPON;MME;STARD3NL;NCOA6;ACAD9;COMMD6;IMMP1L;MRPS9;G2E3;SFI1;CAPS2;RABGAP1;CCDC103;SATB2;GREB1L;NEDD9;CCDC107;SERTAD4;C22ORF23;HEATR6;NPDC1;YIPF1;HUWE1;MOK;PER1;XK;GLB1L;CSDC2;NEDD4;ESYT2;FAM171B;TARDBP;CCDC167;RTKN;CCDC168;OGDHL;CFAP300;ACRBP;FAM174A;CAPN3;ARHGEF40;CCDC163;PDGFRA;TPRA1;OSR1;RPGRIP1L;MR1;KLHL41;PDGFRL;TANC2;TERB1;TANC1;RTN2;NDRG4;VCP;ARHGEF25;KLHL15;KLHL17;NPR3;UTP23;KLHL12;CCDC141;VARS2;BRINP3;CCDC134;ZFHX3;CCDC138;VDR;ARHGEF39;CCDC136;CRIM1;HMGA2;NFXL1;KLHL24;ZFHX4;ANKHD1;BMP5;GULP1;BMP4;TAB3;STT3B;LSM14B;LGALS3BP;RBM27;MCUR1;RBM25;RBM26;CHD9;CNRIP1;CHD7;CHD6;MTR;CHD2;SOBP;CHD1;SEC61A2;BCL7A;UBE2Q2;GPER1;CD200R1L;LRRFIP2;CFAP43;ARHGEF11;UTP15;ARHGEF10;RBM17;NAA30;ARHGEF12;RBM15;ARHGEF17;MMP3;ARHGEF19;PEX1;GPCPD1;UTP18;TRDN;RCN3;PEX7;TBC1D1;RCN1;RCN2;CDHR1;CCDC191;NAA35;RBM20;CFAP54;RBM24;CCDC186;RBM48;LAMA2;LAMA4;LAMA3;RRBP1;ATP2C1;TAF1D;EFS;RAB40C;TNKS2;TAF15;LAMB3;TAF12;SWT1;LAMB1;ATP2B1;ACVR2A;CHFR;CFAP36;RBM41;ASB7;VIM;CCDC174;TAF4;ASB3;TAF3;TAF2;CCDC171;MAML2;RAPH1;ENO2;TPGS2;DCAF1;GCSH;GPR174;RNF115;CREB3L2;ADNP2;RTTN;ANKS1A;NHLRC3;ANKHD1-EIF4EBP3;MED8;IFT80;RNF125;IFT81;SARNP;MAML3;NHLRC2;RNF122;NEDD4L;C9ORF72;PRDX2;PLCG2;CDK19;FZD3;CHKA;PNO1;SLC16A10;FHDC1;PRDX6;C9ORF85;CYLD;SLC6A6;CPEB1;RNF103;CDK10;CPEB3;CDK14;GSDME;ELL;GLI3;RNF157;C16ORF70;ZCWPW1;FAM102B;FAM102A;GPR137;EMB;RNF150;GPRASP1;SLC2A13;FN3KRP;EN1;OR1N2;RNF168;RNF167;AFTPH;FAM234B;FAM234A;PLCB4;RNF169;PLCB1;ZNF597;ZNF595;ASAH2;ZNF592;PLPPR2;PLPPR3;RPL11;GRAMD4;RNF139;CHN1;ANKRD50;GPR155;RIOK3;SAAL1;NMNAT2;SULF1;LRPPRC;SULF2;ERP44;RNF145;ABI2;ABI1;TRMT6;LAMTOR3;RNF141;EEF1AKMT1;PLCD1;RNF19B;EPX;FAM107B;ZNF569;MACROD2;ZNF563;ANKRD44;RNF40;DISP2;C6ORF136;CLIP4;ANKRD42;MAD1L1;CEMIP;CALCRL;ANKRD11;GLO1;ILDR2;ABHD6;ABHD5;PHF21A;HMBOX1;ZFP57;ABL2;ZNF546;WDTC1;ANKRD28;ANKRD29;ANKRD26;ANKRD23;GLMN;CNOT4;ZFP69;CNOT7;YEATS2;ZFP62;CNOT2;CNOT3;SPIRE1;EFHB;NF2;RNF185;CALCOCO1;BNC2;KIAA1671;C15ORF65;NAGPA;SGCD;SGCA;SGCB;CNGA1;DNMT3B;SGCG;IQCB1;CHUK;KCNAB2;ASPN;PTBP2;ZFP90;ASPM;ASPH;ZNF519;ZNF516;ZNF512;SMPDL3B;ASPA;SMPDL3A;SOS2;SSX2IP;RNF32;SMARCD1;RNF34;NHS;ZNF502;MEST;TXNRD3;IRX3;CUL4A;NIN;GLRB;MNDA;ACSM3;GORAB;PKD2L2;GOLGA5;ZNF608;ZNF605;GOLGA1;TRMT44;C3ORF14;SOX4;SOX5;ACSL1;MCCC1;MTUS2;AFG3L2;CD109;AKAP9;VDAC2;RELCH;CBLL1;TSHZ3;PDE1B;TSHZ1;EIF5A2;CD99L2;UMOD;NLK;GMCL2;VPS8;FAM180A;OTOF;GPM6B;CARMIL1;ZRSR2;RABGAP1L;DTNB;MEIG1;SIAH1;IGFL2;DDIT4L;IGFL3;RAB39B;GNG12;ACADSB;PARP12;OCLN;CDAN1;GOLGB1;IGFL4;CREBRF;TRMT11;CC2D1A;CC2D1B;FASTKD1;FAF2;CX3CL1;GLIPR1;GLIPR2;GNPNAT1;CC2D2A;RSPRY1;MAP4K1;MANBA;AMPD3;OTOS;RAB33B;MDFIC;POC5;B3GNT5;RPUSD3;WAC;FAM20C;RDH5;SGK3;FAM20A;SLC20A1;CXCR4;AAMDC;ARNT2;DNAJC5B;FAH;TJP1;FAP;CR1L;TRIP11;TRIP12;SIRPG;ARID4A;MANEA;CHCHD7;POGZ;SIRPA;ANGEL1;ARID5B;TRNT1;TMEM131;SGO1;PREPL;ILVBL;KIAA2026;FAM185A;RELL1;KLRB1;DNAJC24;DNAJC25;DTX4;SEL1L2;DNAJC27;LTBP1;NID2;DNAJC28;COBLL1;DNAJC21;STAP1;ANKZF1;ZC3H15;DNAJC19;ACBD5;TGFB2;TGFB3;DNAJC11;TBCD;ACSF2;TBCK;DLG1;DLG3;GDNF;DLG4;TMEM116;TBCE;SCYL3;DOCK4;DOCK9;NVL;PDE3B;CTDSPL2;DHTKD1;POLB;SENP6;SENP7;NETO1;ZC3H7A;ZC3H7B;NFKBIZ;TMEM107;PDE4B;SCYL2;CTPS2;SENP3;UBTFL1;LATS2;PALLD;RNF207;PXYLP1;MNS1;DOCK1;FAN1;PON3;HPGD;RGS13;TUFT1;POMP;IER5L;SPG7;U2AF1L4;KLRG2;RGS20;PDE6B;CLASP1;PTCD3;ATE1;CMTM3;SGTB;POLM;SGTA;LCA5;ZFC3H1;MEIS3;GDAP2;TICRR;POMK;RGS10;ATF1;ACCS;F11R;SYNGAP1;TBK1;NDST4;NDST3;SUPT20H;PKNOX2;ATG3;TSTD2;FRS2;PHKA1;PHKA2;CTAGE1;CTAGE4;CTAGE9;RABL3;TMEM126A;CTAGE8;ATF7;FAR1;CTAGE6;GATA6;BAZ2B;PLA2G5;PLA2G7;RNF214;RHOT1;RNF216;EPB41L2;RNF217;PIP5K1C;CCZ1B;MTERF2;NR2F1;CYP4F8;MAGOHB;FAT2;FAT3;FAT4;ZNF493;MTMR11;MTMR14;HOXC13;ARHGAP5;PEAR1;ARHGAP6;OSBPL10;TCP11L1;TCP11L2;NINL;DLGAP5;PCMTD1;SLC39A10;EPS15L1;MED26;SLC39A14;PGM2L1;MED23;PHF20L1;MED25;PXDN;POT1;ACSBG1;L2HGDH;NUP62CL;CACUL1;ZSWIM1;ZNF471;ATL3;FAXC;DLST;CENPA;CENPB;SLC7A2;CENPC;NRAP;ZNF469;IL12RB1;CRBN;GOLM1;CENPE;TTC30B;SLMAP;CENPK;TTC30A;CENPP;CENPQ;CRLF1;FRK;FRYL;YPEL3;ADGRL3;YPEL2;ZNF451;OLFML2B;LTN1;PLOD2;PLOD1;ATXN3L;HHAT;CIR1;CLBA1;NUDT17;ZNF446;CDKL3;IST1;CASD1;CDC25C;TPST1;OR4X2;IL6ST;COL17A1;KHDRBS2;KHDRBS3;GMPS;SPATA1;GMPR;NREP;SPATA5;SPATA6;SPATA7;SLC9A3R2;TKFC;HNRNPDL;ZNF429;SMYD1;ZNF426;EIF4EBP3;TXNDC2;SMYD3;CD276;ZNF420;TMEM120B;ODF2;NRDC;HPS3;RABL2B;CORO2B;MOB4;DMXL1;DMXL2;OGN;HPSE;NIT1;MIPEP;GPR89A;MCMDC2;AKAP8L;SNAP23;CDC73;DDI2;PPP6R2;ZNF407;ITGB8;CEP290;PGM1;SMIM14;ITGA4;ACTR6;CEP295;ATRX;LRTOMT;TMBIM4;SYF2;ITGA7;NAF1;SPACA6;EHBP1;FYN;IGF2BP2;PCDH1;EIF4E;PCDH7;SUGCT;TTC39B;MFSD14A;MYO1D;MYO1E;MCM3AP;EIF3A;CPNE8;SMARCAL1;LDLRAD3;LDLRAD4;CCDC102A;CRKL;HERC5;HERC4;HERC3;CDC23;HERC2;HYKK;OPHN1;CPNE1;PIEZO2;PTGFRN;CCDC93;TBC1D22B;EIF2A;ACTN3;ALG5;OMD;RIIAD1;ADGRA3;CCDC80;PPA2;PPA1;KCTD17;TRIB1;NAIP;SLC45A4;NUMBL;GGNBP2;EPB41;USHBP1;OMA1;KALRN;MBTD1;SEC14L1;CEP192;ATP6V1C2;TBC1D8B;EGR2;GREB1;MYO5A;EXT1;CD209;CDC16;KYAT3;ECHDC2;NOL10;IGSF9B;CD200;DHRS11;FBH1;PYROXD1;B3GNTL1;SH3RF1;MEDAG;AKAP13;AKAP10;NUDCD2;NUDCD1;MIS18BP1;APOBEC4;GAK;DEPDC7;KIF9;NAPB;HSD17B3;RANBP3L;MGAT5;PGGT1B;RIBC1;ZNF585B;EPS15;ZNF585A;PNPLA7;PCDHB14;VEGFC;PCDHB13;PCDHB11;MYO9A;PCDHB10;ITCH;KITLG;TTC8;CFHR3;PCDHB16;TTC3;RTN4IP1;NARF;UBXN2B;ZFAND3;ZFAND5;LOXL3;WASHC2C;UBE3A;ZFAND1;NR3C1;TTF1;LOXL1;WASHC2A;AKR7A3;TBC1D31;TBC1D32;BORCS7;CAST;MORC3;BORA;MORC4;SLX4IP;UBE4A;CDKAL1;TBC1D2B;GPRIN3;SIDT1;WDFY1;WDFY3;WDFY2;CARS2;CACNA1B;CACNA1A;TMEM241;TMEM242;ADGRG3;ADGRG1;SHARPIN;TBC1D13;TBC1D14;TBC1D12;TBC1D15;UBE2F;CRTAP;MGAM;VCAM1;CNOT10;HOOK3;TMEM231;UEVLD;UBE2W;TMEM234;NAT1;NAT2;TMEM237;GNAS;GNB4;NXF2B;NABP1;UBE2O;IL7R;DNAL1;RERE;DYRK3;HP1BP3;NGLY1;ADAR;LDB3;LDB2;TENT4A;RERG;ADAL;GHR;TCHP;RB1CC1;DACT1;TGIF1;NAV1;IRAK4;TENT5A;SPIDR;EPN2;NAV3;DPPA2;ADGRF5;CRY2;OTUB2;DNAH7;OR5M3;ASAP1;DNAH9;PKD1L3;RNF4;RNF5;RNF2;GNG7;MXI1;MAN1C1;ATF7IP;EYA3;EYA4;TMED7-TICAM2;SLC50A1;TCIM;MYO15A;NRDE2;OTUD3;GPATCH8;EPS8;AP1S2;CEP95;CEP97;CDK5RAP2;ADGB;GTPBP6;DDX10;FNDC3A;ATG14;ATG13;GABRG1;ZC2HC1A;MAP1A;GNE;RHNO1;ZNF398;ZNF397;LRPAP1;NAA60;ZNF394;CTBP1;XPA;RNPC3;RPS4Y1;ADH4;FLRT2;FLRT3;CEP70;MCMBP;CEP76;KAT14;PRELID2;AFAP1L2;PHC1;IRF2BP2;NFATC1;NR1D1;PHC3;PAFAH2;FOSL2;GNPTG;EHD3;HNRNPK;FNDC10;SNAI2;FARSA;PCDHB9;PCDHB8;ATG2B;PCDHB7;CEP57;GABRB2;PYGM;KRI1;PHF6;PHEX;VSIG10;ZNF280D;C1QTNF3;C1QTNF6;TCTN2;TCTN1;ZNF280C;PLEKHN1;TEAD1;TEAD2;ZNF365;GRAMD2B;ELMOD2;TERF1;APBB1IP;FAM210B;NCOR2;FAM210A;SIKE1;TUBB2B;ZEB2;TUBB2A;ZEB1;AEBP2;HEATR5B;TMSB15A;TMSB15B;GRAMD1B;SGMS1;RNMT;TIMM9;NR1I2;FAM214B;FAM214A;NSD3;SCAF8;GPNMB;NSD1;TAF9B;GABRA2;GABRA1;COLCA2;CSNK1A1;RNLS;DHRS1;DHRS3;SMOC2;DHRS7;DHRS9;ZNF334;CCDC71L;ANKRD13B;CEP126;VKORC1L1;MTFMT;PROS1;CDC14C;VIRMA;SLC8A1;CDC14B;CEP128;HID1;DEPTOR;HMGN5;SALL2;FCGRT;MPC2;PAPOLG;ZNF329;CLCC1;PLXNC1;HMGN3;ZNF322;MAGI1;TLE3;SERF1A;TLE2;CEP135;SERF1B;MAGI3;SPICE1;VASH2;VRK2;ILF2;PGF;RAB30;RAB36;KAT6A;SLCO2A1;PHIP;STAMBP;RAB5B;FAM114A2;AEBP1;TTC21B;CLCA2;PLXNA2;SRGAP3;SRGAP2;MPDZ;SRGAP1;PLXNA4;CCDC17;CCDC18;CEP112;CCDC14;CCDC15;PLET1;IRAK1BP1;CNIH1;PLXNB3;PLXNB2;PLXNB1;PLEKHM3;DIDO1;CEP164;PIK3C2A;PIK3C2B;ADAMTS4;ADAMTS5;ADAMTS2;RNPEP;CEP170;WDR7;ADAMTS6;ADAMTS7;SLC13A1;CCDC39;PLEKHG1;CDADC1;CCDC34;CEMIP2;TRPC1;HAUS4;RPL13A;NEMP2;TFDP2;PLEKHH2;RPEL1;EI24;NLRC3;CYP3A4;CYP3A5;CYP3A7;FBXL20;ASTE1;MSTO1;UGT1A5;CEACAM21;UGT1A4;UGT1A3;ASCC3;RAB28;UGT1A8;UGT1A7;CCDC73;SEC11C;UGT1A6;MLXIP;ANGPT2;ANGPT1;ASCC1;CEP152;P2RX7;SNRNP40;POLR3C;DOLPP1;RAB12;RAB13;PI15;CEP162;CCDC66;PPIL3;PPIL4;CCDC61;NECTIN2;TNRC6A;PPIL6;TNRC6B;IFI27L1;IFI27L2;TRAF3IP1;CSN3;PPP2R1A;KAT8;ESCO1;AP1B1;KRT8;KRT7;MAPK8IP2;MAPK8IP3;MAPK8IP1;CYP2U1;SIK1;TLN2;DCUN1D5;FUT10;TWIST2;HNRNPLL;HTATSF1;UGCG;ZNHIT2;ZNHIT6;TP53BP2;TRPM7;TP53BP1;TRPM6;SPTBN1;TRPM4;ZRANB3;ZRANB1;VASN;DERA;RAET1E;KLHDC8A;RAET1G;RAET1L;CCSER2;RNPS1;IFNA5;ROBO2;TOP2A;IFNA4;IFNA7;HIP1;IFNA6;IFNA1;SLC44A1;GFM2;SLC44A2;SGF29;IFNA8;ROBO1;XPO1;XPO4;CHMP1B;RAB8A;RALGPS1;RAB8B;RALGPS2;VAV3;CBFA2T3;GFRA2;ITFG1;CNEP1R1;HNRNPH3;TLR6;VGLL2;TLR4;TLR3;VGLL4;OR4A16;ADH1C;ADH1A;HDC;NT5C;AMN1;KIAA1841;UBTD2;METTL6;GABRE;KANSL1L;METTL8;HDX;CBR3;MPP2;LHFPL4;SORBS1;MPP5;MPP6;SORBS3;CLDN34;NBR1;OR4A5;KBTBD8;KDM1B;AMOT;HOXA10;SACS;TRAPPC13;PHYH;SZT2;KDM2A;KDM2B;HGF;ALG14;ALG13;C2ORF16;LMO7;PCDHA13;PCDHA12;LZTFL1;FAM161B;FBLN1;EFNA5;EFNA4;FBLN2;EFNB2;EFNB1;SCUBE3;NLRP9;HRH4;FAM83B;BPTF;CBX8;CYP2J2;CBX7;POU2F1;RHBDD2;CBX1;KLHDC1;CWC15;EIF2S1;LRP1B;EFNA1;SEPSECS;EFNA3;AMACR;CAPRIN2;CHMP2A;SAE1;LRP12;KDM5C;KDM5D;MEGF10;PZP;SIX1;SPRED1;CASP5;SIX4;CASP6;HJV;PPP2R5E;CASP3;TRPS1;CASP4;CASP1;CASP2;KDM6A;SRGN;TMPRSS11B;AKTIP;SPATS2;AXIN2;PPP2R5C;SAFB;DNM1;DNM2;DNM3;MYH1;PEAK1;RASA2;CASQ2;MYH8;HAGH;MYH4;KDM7A;RBMS3;COLEC12;VAC14;KDM3A;ABRAXAS1;ABRAXAS2;NR2C1;THBS3;MAPK8;PCED1A;MAPK4;PPP2R3A;FAM167A;PPP2R2B;PPP2R2D;LPIN3;MAPKBP1;CYBC1;PGAP1;TMEM94;CLDN1;OR1F12;PSMD9;RABGEF1;PPP4R1;XYLB;ZNF287;RBFOX2;ZNF281;RFX3;DICER1;FAM133B;MYL4;RUFY1;CNBD2;MOSMO;NUP210L;MYL1;RUFY3;PSME4;RUFY2;IDNK;UQCRC2;ZNF277;ZNF274;ABCB1;TTYH3;TTYH2;ABCB7;AGAP1;AGAP4;IQGAP2;MRPL13;GIGYF2;KIAA0040;NCAPH;PCNX1;MYO6;AMZ2;ZNF267;C5ORF34;ABCA5;CADM1;ABCA6;ABCA8;ABTB2;FAM135B;EIF5;PSMG1;TMEM9B;PIGU;TUT7;PIGN;TUT4;EFCAB3;TMEM53;EFCAB7;HSPB11;MRPL33;B3GALT1;CTBS;OFD1;UPF2;LRRC49;LRRC40;TMC6;TMEM42;MRPL45;PTGR1;PTGR2;GON7;MRPL53;LRRC9;CKS2;ZNF236;VAMP5;LYPLAL1;C5ORF52;DMAC2;ZNF518B;COL11A2;LRRC17;TMEM70;PTGS1;BTAF1;GGA3;TMEM65;BGLAP;TMEM67;MICALL1;MICALL2;ANO10;HAS2;SRSF11;ATRNL1;USP9Y;LRRC28;TMEM62;TMEM64;PLXDC2;LETM1;FABP3;FABP5;RPL22L1;UGT1A10;ZBTB25;LRRC73;ZBTB20;RORA;SAT2;RORB;TSEN2;SAT1;EIF4ENIF1;YY2;SESN3;SESN1;MTREX;NEPRO;ROS1;EPM2A;SH3GLB1;S100A1;AKR1E2;ZBTB37;TNNI3K;SLC9A2;SLC9A4;OLFM3;SLC9A6;TXLNB;FRMD8;C18ORF54;SLC9A9;ANAPC4;ROR1;TRABD2B;OSBP2;LRRC58;ISG20L2;UBFD1;GPR82;ATXN3;ATXN2;PORCN;ATXN7;SLC38A6;THEM4;SLC38A9;LRRC4C;ZBTB18;LVRN;ZBTB11;QKI;GGCT;PTPRD;PTPRE;PTPRC;UBLCP1;CRYBG1;FLT1;OR14J1;CRYBG3;LRRK2;EFCAB13;NADK2;FCGR3A;FCGR3B;FUNDC1;HMG20A;ERC1;ERC2;EDIL3;CTNNBL1;PELP1;TMCO5A;PARD3B;NT5C3A;PPM1A;PPM1B;BIRC6;SLC25A5;AHDC1;BIRC2;BIRC3;GTF3C2;FOCAD;GTF3C3;GTF3C5;PCOLCE2;SHCBP1L;MAK16;ZBTB43;PRCP;ZBTB44;PPM1E;ZBTB41;ZBTB40;CCL8;KIAA1328;IFI16;FCHO2;TP53INP1;LRRC8C;SH2B2;NDUFA1;CTNS;MBOAT2;PTPN3;CCNK;CCNI;PLEKHB1;CCNC;CYB5D2;CCAR1;FAM53A;SEC63;ST6GAL1;ZFP1;SFMBT2;RSAD1;ANK2;ANK3;TM4SF4;ANK1;IFI27;PPP1R3C;UPRT;ALPK1;KIF20B;SPATA19;PLA1A;L3MBTL3;CTR9;BRCC3;CD1D;PCDH19;ERI1;ERI2;ERI3;TSPAN7;HIVEP2;SCN3A;IQSEC1;PPP1R21;ADHFE1;RASSF7;DCLK2;PRG4;DCLK1;C7ORF61;ARMC10;WNK1;WNK3;LRRN1;RGL1;KIAA0825;PTPRT;PTPRS;INTS10;KIF14;MIA2;AP2A1;HSCB;KIF11;PTPRK;N4BP2L2;LARP1B;CTSO;SPTLC2;CTSK;CD38;CTSH;KIF1B;CD36;CTSF;KIF1A;CD34;CD53;GRIPAP1;ANO8;KIF24;ZFY;ANO5;SORCS2;ZNF780B;GLCCI1;ZNF780A;PDZRN3;SLC43A2;STX17;ATP23;DERL2;XIAP;EXOSC7;HSF2;CD59;EXOSC3;GPC6;CD55;LNPK;RFTN2;PLEKHA1;ERCC6L2;AKR1C1;AKR1C3;PLEKHA5;RPA1;AKR1C2;AKR1C4;DPY19L3;GPAM;KIF26B;STK17B;CD68;FHOD3;WWC2;JADE3;GXYLT2;RGS2;RGS3;KIF5C;PPME1;SCN9A;OSTF1;ARID2;SBF1;SBF2;KIRREL3;SLC30A6;SLC30A9;ATG9B;ATG9A;MID1;PRLR;MID2;TMX4;TMX3;DOK5;GEMIN8;CALCB;NXPH2;YTHDC1;SLC1A3;TOR1AIP2;SLC1A4;PDS5A;RASGRP3;RPF1;KIF3B;FUT9;NPHP1;NPHP3;CAMTA2;NDUFV3;IVNS1ABP;PHF10;VTA1;SSH2;CLK4;SSH3;CLK1;QDPR;IL7;COL5A2;PHF14;GSK3B;DDX46;MAST4;MAST3;DDX42;PRR9;SIRPB1;RPGR;VCPKMT;CNPPD1;HSDL2;PLA2G4F;PLA2G4A;DDX51;DDX52;DDX50;LMBRD1;NDUFS4;ATG4C;NDUFS3;ATG4A;NCBP3;NDUFS1;NUP54;EAPP;CREB5;TMEM45A;DDX20;CLN8;CLCN2;PARL;ATAD2B;PRTG;PDLIM3;CLMP;SCN7A;PLA2G2E;GALNT2;GALNT1;U2SURP;CLCN7;CLCN6;CLCN5;SBK1;SPATA33;FAM131B;SHLD1;CHPT1;R3HDM1;FAM50B;STMN4;BACH1;STMN1;HOXA1;ROPN1L;IER5;HOXA5;CUBN;TRIQK;ZNF160;SOX11;SYTL5;CLPX;SYTL2;KIAA1217;NISCH;TEP1;HPRT1;PRR11;LINS1;TSPYL5;ENPEP;ENDOD1;RIC8B;STMP1;PTPMT1;CHST15;GATD3A;ZNF148;HOXC6;SLC19A2;ZNF142;RDX;UPF3B;INO80;TADA2B;TADA2A;OGDH;RAD17;DUS1L;RAD18;CDC42SE2;ADK;FMN1;TCF20;CLINT1;DSTYK;CSRP2;TRIM3;XXYLT1;GARNL3;HAVCR2;TIGD2;ANXA2;MIOS;SSR4;TET2;TET1;SERPINB9;TIMM21;NUDT16L1;SERPINB6;CD200R1;MRAS;CCL11;SERPINC1;SF3B6;TM9SF4;ECPAS;BCLAF3;PRAMEF6;PRAMEF5;BCLAF1;PRAMEF2;SRP72;PRAMEF1;ZNF107;BRD7;SF3B1;PRAMEF8;CCL15;PRAMEF7;CCL25;CCL23;NDE1;GTF2H2;AGT;KTN1;LPCAT4;AGBL3;MORN2;AGBL2;HYLS1;PUS10;DGKD;CLEC4M;DGKA;ABHD12;APMAP;CDH2;SSX7;SSX4;SSX5;SSX2;SSX1;BIVM;SEMA6D;MITF;TEX2;INIP;MOB3A;CACNB1;CTDNEP1;ST7L;ARMCX4;GPATCH11;TEX9;ARMCX5;MADD;TNIK;TTPAL;INTS6L;DGKH;NOTCH2;METTL2B;NOTCH3;SEMA7A;MINDY4;NOTCH1;FECH;MINDY1;TNKS;CUL3;HVCN1;ITPR1;AK3;ITPR2;C1ORF112;C1ORF50;KLC2;PITRM1;BTBD3;BAG1;SAFB2;UGT3A2;UGT3A1;SKIL;SLC37A2;TECRL;CDK8;CDK7;GON4L;ITGA10;MAFG;RCAN2;SERINC1;RAD9B;LMBR1L;SYCP1;PTPN22;PSD3;SH3D19;NIPSNAP1;REXO5;METTL25;RP2;TRAF6;NUMB;ANG;DAGLB;GTF2A1;NFAT5;SLC24A4;SEMA3C;SEMA3D;SEMA3A;SEMA3E;DPCD;ENOX2;AP3M1;CACNG7;HIRIP3;RSBN1L;FNIP1;CTNNAL1;FNIP2;CDC42BPB;DDHD1;CDC42BPA;PTPN13;KLF3;OXR1;PTPN14;RAD50;SPAG1;SYCP3;CLEC2D;CMAS;SPARC;DIXDC1;SOGA3;ANTXR2;ANTXR1;SOGA1;SAP130;CDON;TNS1;CMC4;SLC6A17;CMC1;EBF1;MRPS18A;INPP4A;MARF1;XRN1;CEP57L1;PAPPA;CRYZL1;XRN2;TFAM;WDPCP;ALDH7A1;IGSF5;TBCEL;GYPC;IGSF3;INTU;MAOB;TMTC3;INPP5B;SGPL1;INPP5F;DPH3;NAALAD2;MAP9;SRPK2;BCL11A;INSR;PYHIN1;AMMECR1;MEMO1;SPART;DMRTC1;SESTD1;AKR1B15;TMCC3;ANP32B;TMCC1;ATR;RYR1;RYR2;HNRNPCL2;RYR3;EPB41L4A;UCHL1;AUH;ZMYM3;ZMYM5;KIF13A;KIF13B;TSC22D4;TSC22D1;TSC22D2;NME4;IL17RD;RAD51B;TNNT2;RHOJ;TNNT3;TRAK2;KIAA0754;ANKMY2;ATP5F1B;CUX1;KIAA0753;ADAD1;LCMT1;RANBP2;RANBP1;RYK;C1GALT1;ATP5F1C;GHRL;RAB3GAP1;ZNF354C;PRAG1;GALNT18;ARHGAP39;CMIP;ARHGAP44;EFTUD2;ARHGAP42;WASHC3;KCTD1;PPP4R3A;KCTD3;PPP4R3B;DPM2;OXA1L;PHOSPHO2;SELENOP;CMPK1;COL4A5;LRIF1;HDGFL2;ABCG2;USP53;BTF3L4;CSF2RB;STK3;ARHGAP21;DPP7;EP400;MARK3;MARK2;RAP1GAP2;OPN3;SMURF2;ARHGAP29;AZIN2;IFT122;ARHGAP28;SSC5D;SMAD6;TDRD3;ARHGAP23;ARHGAP33;ARHGAP32;DNMBP;JMY;MAN2B1;ULBP2;ULBP1;ULBP3;CRISP1;CRISP2;B4GALT1;PCDHGB6;USP38;USP32;CRISP3;USP34;SLC2A2;SLC2A6;CYP4V2;AOX1;USP47;USP48;ABCC2;CAMK1D;KLF13;USP45;CKAP2;URB1;CKAP5;TGFBR3;ARHGAP10;AGAP6;AGAP5;PCDHGB1;USP40;B4GALT4;MCPH1;CAMK2B;USP13;USP14;USP16;CAMK2A;USP12;MOSPD2;MOSPD1;IWS1;SELENOI;USP19;NT5DC1;RMND5A;ERBB4;LRIG1;S1PR1;LRIG3;NCAM1;ABCF3;CAMK2G;RWDD1;USP25;PCDHGC4;USP22;HAGHL;SCLT1;NAP1L2;USP28;SHCBP1;PIKFYVE;FMNL2;GNPDA2;PIK3IP1;ALOX5AP;AQP11;SPRY1;SSBP1;SSBP2;SSBP3;HCN1
Genes Down-Regulated In Friedreich Ataxia iPSCs Expression Vs Control Keratinocytes GSE22651	3135/4888	0.9999892165099984	0.9999977548837199	0	0	0.5308458721435674	5.7244020192270374E-6	NUP107;ALKBH7;ALKBH4;KIAA1586;ZC3H12B;FAM110B;FGFR1OP2;GPBP1;SMCO4;PRKACB;ZNF17;PRKAB2;UNC5A;SECISBP2;CACNA2D3;DHDH;CACNA2D2;ZNF10;UNC5D;PRKAB1;ZNF14;ZNF16;MTHFD1;SCO1;ASPHD1;PLBD1;ZNF28;COL13A1;AASDH;LYPD1;ZNF20;ZNF23;ZNF26;DEDD2;PRPSAP2;ADAMTS19;HEXIM1;HEXIM2;GSTM2;PRPF38B;GSTM1;PRPF38A;BTBD17;NEBL;LARP7;PBX2;ZNF34;L1CAM;PBX1;DHFR;PKIB;PKIA;FXYD7;FXYD6;L1TD1;NANOG;STRN;SFXN2;DZIP3;DPYS;SNX12;SNX10;SHD;SHE;MMP25;MMP24;NEFH;CHST8;CHST9;CHST7;KCND1;MYBPC2;KCND2;IFT140;TEX10;MAMDC2;TEX11;TEX14;TEX15;TEX19;MMP11;TMEFF1;TMEFF2;SDHAF3;PLSCR4;PAFAH1B3;CHST2;RAPGEF4;TRUB2;PKN3;KCNA1;CCM2L;KCNA7;SDAD1;SNX30;FAM117B;ADAM28;RIDA;SNX27;SNX25;ADAM23;RICTOR;STX3;JAM2;JAM3;RIC3;EGLN3;SLF1;MBD2;TARBP2;GID4;MITD1;PKN1;KCNG3;RASL11B;TMEM167A;FBXO28;MSI1;FBXO22;LAPTM4B;TNFRSF8;MAP3K8;MAP3K4;C21ORF58;ATP11C;FBXO15;PIAS2;FAM118B;DMTF1;MSH5;PKP4;SRSF5;KMT2E;UQCRB;KCNE5;ZC4H2;IREB2;KHDC1;BMF;ZKSCAN4;GRIA3;KCNF1;HTR1E;RASL10A;RASL10B;FBXO38;HTR1D;STYX;FBXO36;FBXO34;FBXO33;FBXO30;BFSP2;LRCH2;SON;SP4;SP8;LRCH4;PIWIL2;TRIM71;ONECUT2;APIP;PTEN;PPWD1;ECE2;HTR2A;BICD1;NEO1;TRIM65;BCAS2;BCAS4;CERS4;GRID2;VPS13A;HTR3A;ARL4A;PCCA;ETF1;TRIM59;BCAT1;CERS1;PRKAA2;CARNMT1;PTH2;E2F2;E2F3;SRY;E2F5;SLC36A4;TRIM45;KCNJ4;TRIM40;GZMA;TXNL1;CABLES1;KIAA0232;TM6SF1;DBNDD1;ST7;TRIM36;TRIM37;TRIM33;UNC79;ZNF850;CERK;THSD7B;RFESD;CCP110;IKZF4;ICAM1;RCBTB2;PEG10;KDR;FBXO5;THSD7A;BSN;CER1;C9ORF135;TMEM170A;GAREM2;CFDP1;CRISPLD1;CRISPLD2;KCNQ1;NINJ1;KCNQ3;MT1F;MT1H;CES3;GRB7;SDC2;CWF19L2;ACTR3B;MED12L;ZBTB3;ZBTB2;NKAIN1;NEU4;NKAIN4;SYNGR1;KCNN1;STK38L;KCNN2;SLC10A4;APOBEC3F;TNFSF14;DDIAS;MED13L;BST2;ZBTB9;POLA1;NDUFAF6;NDUFAF7;NDUFAF5;FBXL7;SPAG16;COX7B;MRPS16;HIBADH;GRIK5;SPATC1L;TFB1M;COX7C;PCM1;KCNT2;BBS9;RAC3;MRPS26;PCYT1B;ZHX2;CACYBP;GAB2;TOX3;MICU3;TLCD1;KIZ;ATPAF1;MRPS35;MRPS36;GPALPP1;PRICKLE1;COX5A;PCNP;ZFP14;DYNC1I1;SORT1;ORMDL1;KLHL3;KLHL4;C9ORF116;SGSM1;RIT2;TFAP4;KCNS3;KLHL7;SEMG1;CACHD1;RAD1;PRDM7;DENND5B;CELSR2;PLB1;ZNF81;ENPP2;FAM3B;ENPP1;DENND5A;ENPP4;ENPP5;TMOD1;PCID2;SPINK2;SPINK1;FBXW11;ZGRF1;DNAJB12;ACOT13;DNAJB13;ZNF98;CCNB1IP1;PCP4;ZNF92;POLG2;ZNF93;PSPC1;PLAA;BHLHB9;NDUFB10;CNN1;FGF20;CYTL1;CNMD;CNTLN;NUP155;CNTN6;FGF17;FGF19;IFT27;FGF13;FGF12;TNFAIP8;TTC23;PODXL2;PCTP;TTC27;LMNB1;GRM3;GRM2;IFT52;ACOXL;ZIC2;ZIC3;CA4;GRM8;CA8;TBP;NUP133;TTC33;C4ORF46;ETV1;SYNGR3;DYNAP;ELF2;ACOX2;ELF3;ACOX1;SHANK2;CBL;PSMB10;CAND2;POLD3;SV2A;FAM241B;POLD1;TGS1;TBX20;PRPS1L1;TRDMT1;TIMM8A;BNIP3;ZIC5;HS3ST4;TTC19;TBX18;GALM;TEK;IPO11;PRSS1;WIPF3;MRGPRF;WDR86;WDR83;GRPR;WDR89;SMC2;ELK4;MTBP;ZSCAN31;MSANTD2;GAMT;NUP210;DNAAF2;PRKCB;PRKCA;WDR72;HCFC1;BCAN;DEPDC1B;PRKD1;FREM1;FREM2;LIPT2;PRKDC;PRDM14;GJC1;BLOC1S5;PLAC9;FAM124B;GJC3;FAM124A;ZSCAN10;ST3GAL6;ST3GAL2;FAM120AOS;LHPP;ZSCAN18;PLK4;NFE2;HOMER1;CGN;MEX3D;MEX3C;XKR8;MEX3B;GJB7;XKR6;CDKN1C;SETD4;SMG1;CDKN1B;DENND1A;STON1;WDR41;ASGR1;SMG5;WDR44;ADAMTSL1;MCEE;ADAMTSL3;RRP15;WDR38;DENND2A;ASH1L;CIT;WDR33;MTF2;GAS1;EXOC6;PLIN2;RCCD1;MOCS1;EXOC2;GAS7;DCAF12L1;PRUNE1;METTL21A;PAPSS2;FGD5;RPS15A;OLFML3;UBN2;AHSP;CKB;PAIP2;BCHE;RSPH4A;PCGF2;WDR18;WDR19;RRP1B;ELP5;SNCAIP;WDR12;AGMAT;GATM;VMA21;PCYOX1L;PLP1;COQ8B;COQ8A;MRE11;LCLAT1;NPEPPS;PPP1CC;RIMS4;IPO9;RIMS3;OIP5;LARGE1;GTF2I;PLS1;KCMF1;MAMSTR;RALGAPA1;TMEM178A;SKIDA1;SWAP70;DYRK1A;THOC1;LEMD3;TOX;FKBP3;ZNF792;DRC7;SLC38A11;HMMR;ORC5;ORC3;ORC2;MAP3K21;SMN1;ZNF784;MAP2K6;OSBPL9;AKIRIN2;OSBPL8;AKIRIN1;COA1;FANCB;BCL9;MAP3K15;COPS2;BCL2;CPE;LHX4;ZNF776;COPS8;ZNF772;TCP10L;CPM;ZNF770;GAL3ST1;MCM8;MCM9;UFSP2;CPZ;SYNE4;TRO;LBH;PHACTR2;PHACTR1;ZNF766;ZNF765;GAL3ST3;COA5;PHACTR4;TPRN;ZNF761;CR2;LANCL1;APOA2;APOA1;WIPI2;C1QL3;TIRAP;DNAJC2;CTDSP2;MCM4;HDAC4;PLAG1;CRX;TULP2;PDHB;TULP1;COCH;TTN;STOX2;NFS1;DNAJB6;HECTD2;DNAJB5;VPS50;SVBP;STOX1;TUB;MGME1;NLGN4X;KBTBD11;OTOGL;MFAP4;MFAP1;ZNF738;VPS41;CEBPZ;BCOR;ZNF732;TCERG1;TMEM183B;SLC35B4;WDSUB1;PARS2;ZMYND8;AQP4;AQP2;HS6ST2;TIAL1;RPS6KA2;PDK3;PDK2;OR8H3;SRRM3;COG8;CPT1A;ARRDC3;YOD1;P3H3;SLC51A;CPT1C;CRNKL1;TIAM2;NEIL3;NIF3L1;HMSD;ZNF830;OBSL1;STXBP3;SLC22A2;SLC35D3;LIAS;RPAP3;PDCD10;ZNF821;STXBP6;ARGLU1;TMEM74B;SH2D1A;PUM1;TRERF1;OCEL1;PUM2;SMU1;TPX2;RPS28;RPS27;ZNF814;ZNF813;MPHOSPH10;RPAIN;ZCCHC12;C2CD5;TENM3;RSF1;SLC35F1;SIPA1L2;ZCCHC14;COIL;LOC100287896;ZNF805;LRRCC1;ZYG11B;PARP2;STRADB;C17ORF80;PPHLN1;ZDHHC11;ZDHHC17;ZDHHC15;MATN2;AMER1;C17ORF58;ZDHHC23;GDPD2;VWCE;ZDHHC22;RGPD2;AIF1;RGPD1;PPP2CA;TCEAL8;PPP2CB;TCEAL7;CFAP298;PDPR;ZDHHC19;TCEAL2;KISS1R;SUSD3;RPRML;TRAM1L1;EMC9;PURG;GINS1;TM4SF18;NFYA;MTX2;MTX3;SUSD2;TRIML2;PRKRA;QPCT;VWC2;COPG2;SIPA1;NDUFA12;TAMM41;CLEC18C;CCDC28B;CCDC28A;DOCK11;EME1;PUS3;LIFR;LIG3;ACYP1;ATP1B2;ATP1B1;RSBN1;TIMELESS;PMEL;ZCCHC7;CUZD1;COP1;LONRF1;UQCC1;CPSF2;HELZ;COQ7;COQ5;DIAPH2;BRWD1;FGFR4;ZCCHC3;BRWD3;ZSCAN2;RABEPK;RBM4;DBP;LRRTM4;LRRTM1;TOP1MT;TOPBP1;IQCC;DCK;UTF1;DDAH1;THRAP3;COL6A2;DCX;NRXN1;ATP1A2;LIN9;BICRA;ALDH1B1;CHSY1;ERICH1;SAP30L;HES3;SNCB;BUB1;S100PBP;OPCML;C14ORF132;DEK;CAPN13;CRYGD;SLC4A8;CAPN11;JSRP1;MLPH;KANSL1;RPS6KB1;PAXBP1;RBMX;USP6NL;PREX2;SCAMP5;MPRIP;LRAT;GABARAPL2;HES6;GABARAPL1;TYW5;FIBCD1;DNTTIP2;PDYN;EML1;RNASE1;SLC5A6;RBP7;CGGBP1;NGEF;MTMR2;HS3ST3A1;PARPBP;MTMR9;THY1;AAAS;SLC5A3;HACD4;MTMR7;FAM221A;CFAP69;CFAP65;PPARGC1A;VTI1B;PTRHD1;DAZL;NOX4;DCHS1;CFAP77;UCMA;RPLP1;ATF7IP2;DIS3L;HEY2;FLVCR2;APPL1;HLA-DPA1;ARG2;ACTL6B;ELOVL4;ELOVL5;SIRT4;ELOVL6;NSUN6;FAHD2A;POU5F1;FAHD2B;FAM222B;GPRC5B;SLC29A4;SLC29A1;GPRC5C;SLC29A3;SLC29A2;C11ORF54;STAU2;PROCA1;UNG;TUBA3D;HLA-DMB;UNK;CSMD2;CYP2F1;RPS27A;GK;HEYL;TTLL6;CASTOR3;LYRM7;HLA-DPB1;MPLKIP;C11ORF58;NRROS;ZNF691;FAM13B;C11ORF71;FAM13A;ATCAY;FBRSL1;PMPCB;KPNA5;SLC16A9;SLC25A42;HLA-DOA;KPNA3;ZNF684;PPP1R16B;MYLIP;ZNF682;LAG3;ZNF681;ZNF680;VPS33A;FAM227B;FOXP1;ACAP1;MAK;ZNF679;ZNF678;PVALB;RNASEH2B;ZNF670;STK39;ARL2;TNFRSF11B;FOXO4;FOXO1;RAP1GAP;NPAT;SBNO1;STK35;ZBBX;ZNF669;HACL1;ZNF667;NPTX1;NPTX2;SOCS4;SOCS5;TIA1;DEFA6;BDNF;BICRAL;BRPF3;SRD5A3;KY;ZC3HC1;CXCL12;STK26;SCGB3A2;MDM4;ARHGAP11A;CNTNAP3;CNTNAP2;DRAXIN;CDCA7L;MCM10;NRARP;PIK3CB;ATRAID;MRPL3;MRPL1;MDK;MDP1;EID2B;SH2D3C;VPS37D;VPS37A;SLC25A15;SLC25A18;NSMCE4A;IL1RAPL1;ST6GALNAC3;SLC25A11;SLC25A13;RNFT2;LRP4;LRP3;CKMT2;SLC25A26;SLC25A29;PTPRZ1;ZNF627;SLITRK3;ZNF626;SLC25A21;CNNM3;SLC25A22;ZNF620;CTHRC1;LINGO2;LINGO1;MGA;TIE1;MERTK;NELL2;ZNF618;ZNF616;ZNF615;ZNF614;ZNF613;SLC25A31;MDGA2;ZNF610;SLC25A33;VPS35L;EIF4A2;EPHB6;FOXI2;TONSL;TXNDC12;TXNDC15;ZDHHC2;TXNDC16;UBE2L3;CHORDC1;ZNF721;ZNF720;EPHA8;FOXH1;HASPIN;ASRGL1;GCAT;DHX40;FNDC5;SFRP2;SNTN;ZNF718;THAP8;THAP9;ZNF714;MXRA8;ULK1;TAGLN3;EPHA1;CTXN1;C22ORF39;ZBED8;TAS2R45;ART5;ART3;OSGEP;DSN1;ZNF708;RAB11FIP1;DHX33;ZNF706;MIER3;DHX35;ARSK;DHX36;PCBP2;DHX37;ZNF700;ARSG;N4BP3;RAB11FIP2;RBM12;RIMKLA;N4BP2;RIMKLB;ZBED5;ARSB;RAB11FIP4;RBM11;INTS2;WAPL;COL9A1;GLIPR1L1;INTS8;RCOR2;RETREG1;PCSK1;CCDC121;DOC2A;SLC7A14;TNFRSF13C;IER3IP1;PEPD;SLC7A10;CLYBL;UTP14C;CCDC112;NCOA1;SBSPON;ANKDD1A;FOXD3;CCDC110;MME;CCDC115;MMD;CCDC117;COMMD7;MRPS6;MRPS9;BANK1;G2E3;PNCK;SATB2;CCDC106;CRIP3;PLEKHG4B;GCGR;CAVIN4;CRIPT;NPM3;PER3;XK;FKBP1B;AUNIP;TARDBP;FOXA3;SH3GL3;OGDHL;RTL5;NPPB;CAPN7;CAPN5;SNIP1;SH3GL2;CCDC160;PDGFRA;HFM1;PCOLCE;WBP11;PDGFRL;DKC1;CCDC150;DPEP3;RTN3;NDRG4;RTN1;UTP23;KLHL12;VCX;NDRG2;ACACB;TAF5L;ENHO;CCNB2;CCNB1;BRINP1;TAC3;PRODH;TAC1;GCN1;ARHGEF35;ZFHX2;CCDC138;ARHGEF39;CCDC136;ECD;NFXL1;KLHL23;KLHL24;BMP7;BMP6;ABHD12B;GULP1;BMP4;CPS1;OSTC;RBM25;EDA;RBM26;LAMC3;RTP1;CHD7;ATP2A3;CHD6;ATP2A2;CHD5;SOBP;CHD1;SEC61A2;ARMH4;CPT2;SFR1;RBM34;ARHGEF11;BCKDHA;UTP15;NAA30;RBM14;RBM15;GLRX5;BCKDHB;ARHGEF19;CIP2A;PEX1;UTP18;GCNA;RCN3;TBC1D1;PSRC1;RCN2;UBE2R2;VGF;TBC1D7;CDHR3;NAA35;RBM47;CCDC186;LAMA1;TAF9;ATP2C1;TAF1D;TAF1C;MARVELD3;CHGA;RBM38;TAF15;ATP2B1;ACVR2B;ACVR2A;EEPD1;ABHD17B;BCL6B;ASB9;QRICH1;TAF5;CPVL;TAF4;ASB3;CCDC172;GLDC;RAPH1;THYN1;ENO2;FNBP1L;GLDN;GCSH;RNF112;GPR176;RNF114;MYB;ADNP2;ANKS1B;CHGB;NHLRC3;RPL21;RPL23;MED9;GPR162;RNF125;IFT81;SARNP;GPR160;TYRO3;RPL27;RNF122;SLAIN1;C9ORF72;PRDX3;CRACR2B;PLCG1;FZD3;CHKA;FZD5;FZD4;PNO1;DNAH14;FZD9;SLC16A10;FHDC1;SLC16A14;C9ORF85;GPR137C;TMEM199;SLC6A6;CPEB1;CHRFAM7A;PLCH1;CDK14;PFAS;SLC6A2;VSIG10L;GLI2;RNF157;FAM102B;IMPA2;TMSB4Y;RNF150;EMD;GPRASP2;SLC2A14;ZC3H10;SLC2A10;SLC2A12;TMEM177;RNF167;AFTPH;FAM234B;RIPPLY3;PLCB1;NPSR1;PLPPR3;PLPPR4;GCNT1;PLPPR5;MIPOL1;C16ORF92;TMEM169;CHN2;CHN1;GCNT2;CHML;RNF130;RPL17;ZNF586;ZNF581;SAAL1;NMNAT3;NMNAT2;FAM71E1;ABI2;ABI3;RFWD3;SLCO4C1;FILIP1;LAMTOR4;ZNF577;C16ORF87;LAMTOR5;ZNF573;ANKRD35;GUCA1B;GUCA1A;YEATS4;FAM107B;BEST4;DACH1;GRB14;CHP2;ZNF567;LZTS2;ZNF566;LZTS1;ZFP37;ZNF561;ZNF560;ANKRD49;ANKRD46;DISP1;BSCL2;DISP3;C6ORF136;ZFP42;ZNF559;ANKRD40;ZNF551;C3ORF70;ILDR1;KRBA2;GLB1L3;PHF21A;PHF21B;ZFP57;OARD1;ZNF549;ANKRD10;NDN;ZNF543;ANKRD28;ANKRD24;GLMN;ESRRG;LSM2;CNOT4;CNOT7;LSM6;YEATS2;CNOT2;RLN2;SPIRE2;EFHB;DPP10;EIF4E3;SFT2D3;BNC2;ZFP82;TREM1;SGCE;RPL7A;DNMT3L;SART3;CNGA1;DNMT3B;ZNF525;ZNF521;IQCB1;DNMT3A;SORD;ADRA2A;PTBP2;ASPM;SARS2;ZNF519;ESRP1;EVL;ZNF512;SMPDL3B;ZNF511;SSX2IP;NLGN3;NLGN1;NLGN2;WBP1;GLS2;WBP4;ITLN2;GLRX;ZNF507;MROH9;SNRPB2;ZNF502;C3ORF33;ZNF501;MEST;WASF3;KCNIP1;PLCL1;KCNJ14;CUL4A;SVOPL;INSM1;RHEBL1;PFKM;TRMT61B;CBLN1;ACSM3;GORAB;SOX2;SOX3;C3ORF18;EDNRB;ZNF608;ZNF607;ZNF606;CHEK2;SOX8;SOX4;ARL6IP6;VCX3B;VCX3A;MCCC1;CYP27A1;AFG3L2;RRAGB;C3ORF22;ANKRA2;CBLL1;SSX4B;NECAB2;BEX2;BEX1;TRMT2A;NLK;VPS8;MYL10;GPM6B;TRMT1L;CARMIL1;ZRSR2;CARMIL2;RABGAP1L;SIAH1;KNOP1;DDIT4L;RAB39B;GDF3;NMI;ACADSB;ZWINT;STAG3;GOLGB1;TRMT12;TRMT11;ITM2A;BEX5;ITM2C;CLIC4;FASTKD1;FAF1;GDI2;ZBTB8OS;GLIPR2;ANKRD1;GNPNAT1;CLIC2;MAP4K1;MAP4K2;MANBA;PACRG;PALD1;RAB33B;MPPED2;FAM20C;KPTN;PRMT9;DCP2;NPB;AKAP7;CXCR4;AKAP3;FAM184A;NPY;AAMDC;ARNT2;CA11;LILRB3;C10ORF82;KRT18;TRIP13;TJP3;SIRPG;ARID4A;CIB2;TOMM20;TMEM143;RDM1;FBL;TMEM145;CHCHD7;POGZ;NUSAP1;MEIOB;CA14;ANGEL2;TRNT1;CGRRF1;SGO1;SGO2;PREPL;PDE9A;AKNA;CTTNBP2;NTM;NTS;DNAJC28;TMEM125;PODXL;TMEM128;SOHLH2;OTX2;SUDS3;ZC3H15;ACBD7;DNAJC19;DNAJC12;EPHX3;BTNL2;HSPA2;DNAJC18;DLG2;TMEM114;DLG3;DLG4;TMEM116;RFXAP;TBCE;COL20A1;CXCL6;DOCK3;PDE3B;CTDSPL2;CXCL5;ELAVL2;DHTKD1;POLB;SENP6;SENP7;ZC3H7A;ENOSF1;SENP8;PDE4B;TMEM108;POLI;POLE;CTPS2;C9ORF24;HPDL;LUC7L3;PXYLP1;MNS1;DOCK2;FAN1;PRTFDC1;RGS17;POLDIP3;PALM3;PDE6B;ATE1;SGTB;CMTM4;LCA5;ARID3A;ARID3B;DLK1;TICRR;CMTM1;RGS11;ATF1;TESK2;F11R;RAVER2;SUPT20H;PKNOX1;FAR2;TMEM126B;GTSF1;CDCA2;CRABP1;CDCA7;PLA2G3;SULT1A1;C12ORF56;RHOT1;EPB41L2;PDGFD;AFMID;EPB41L3;SYNDIG1;PIP5K1B;CCZ1B;MAGOHB;AIF1L;C12ORF76;VANGL2;FAT3;HNRNPA1L2;ARHGAP9;ACHE;LIN54;MTMR10;ZNF493;MTMR12;ARHGAP4;MED13;DLGAP1;NINL;DLGAP5;PCMTD1;RMI2;ZNF483;SPHK2;ZNF480;KIAA1143;SLC39A10;RAB3IL1;WNT9A;PGM2L1;SETSIP;MED23;MED22;SLC7A7;POT1;ACSBG1;L2HGDH;NUP62CL;OR52A5;ZSWIM1;SAMD7;DLST;CENPA;SLC7A2;CENPC;SLC7A3;FRZB;SPP1;SAMD1;ZSWIM4;P4HTM;ZSWIM5;ZSWIM3;CENPW;CRBN;GOLM1;CENPE;CENPK;CENPN;CENPQ;MIXL1;ZNF454;ADGRL3;CDKN3;ZNF451;OLFML2B;GMNN;MPV17L;CASC3;NUDT11;MFSD13A;NUDT10;ADORA1;CIR1;NUDT15;ZNF443;ZNF442;SPAG11B;IST1;CASD1;CDC25C;TC2N;TPST2;SLC27A3;ZNF431;TMEM121B;CREM;LIN7A;NREP;SPATA6;SPATA7;IGSF21;HNRNPDL;ZNF429;SMYD3;ZNF423;ZNF420;HHATL;FUS;MFSD6L;HPS3;FUZ;NDC80;IGSF11;MOB4;DMXL1;ZNF418;ZNF415;OSBPL1A;SHBG;LRGUK;LEAP2;SNAP23;TSPAN12;HHEX;EXO1;UNKL;SMIM14;ADGRV1;ACTR6;COMMD10;ATRX;SMIM19;ACTR8;ADORA2A;NRG3;RRM2B;SYF2;SPATC1;NAF1;SMIM20;ITGA9;SMIM26;RCHY1;TBXT;TSPAN33;FOXRED1;ZNRF2;IGF2BP1;IGF2BP3;FSD1;PCDH1;EIF4E;EIF4B;HNRNPA0;POLR2J3;MYO10;MID1IP1;PCDH8;FAM209B;TTC39C;REC8;MFSD14A;EIF3M;SUCLA2;TSPAN18;ATXN10;CD247;PIK3AP1;EIF3A;NPFFR2;SMARCB1;CPNE4;NUDT6;HERC5;C1GALT1C1;CDC23;ADGRA2;PPAT;CPNE1;ATP6V1G2;ACTN3;ACTN2;KCNK12;UNC93A;CCDC81;EIF1B;SLC45A4;SLC45A3;EPB41;SLC45A1;CEND1;LPAR4;OMA1;BRIP1;SEC14L4;SEC14L5;CEP192;STAT5B;EGR2;GREB1;SMARCA1;CALY;CDC16;MYO5C;GNRH2;KYAT3;KYAT1;IGSF9B;MRAP2;CD200;DHRS13;DHRS11;WFDC2;MEDAG;AKAP13;NUDCD2;NUDCD1;MAP1LC3C;MIS18BP1;OTUD6B;MUC12;IL10;ATMIN;PABPC5;SFTPD;KIF7;SYN3;SYN2;SYN1;GAL;EEF1E1;MFGE8;HSD17B6;NFIL3;PNMA1;MGAT3;ZNF585B;EPS15;REM2;GABBR2;GCA;PCDHB15;PCDHB13;PNMA3;PCDHB12;GCK;NUDT9;PCDHB16;TCEA2;RTN4IP1;KIAA1958;PAGE4;NARF;ICE1;UBE3D;RPP30;ZFAND6;ZFAND5;LOXL3;LOXL4;UBE3A;TTF2;TTF1;ACTG2;TBC1D31;TBC1D32;TEKT3;NRTN;GEN1;BORA;CDKAL1;UBE4B;GEM;TMEM254;GPRIN2;SCNN1G;TMEM256;SHQ1;MAP7D3;SHPK;EEF1A2;WDFY1;ANKS6;RPP25;FBN3;PKDCC;C11ORF1;BHLHE22;CACNA1F;CACNA1E;CACNA1H;NCKIPSD;CACNA1I;TMEM245;ADGRG2;ADGRG5;RHPN1;RHPN2;TBC1D15;TBC1D16;SYT4;SYT3;SYT2;MUC16;ADA2;TMEM230;SYT6;GH2;GH1;UBE2W;GNAL;NAT1;UBE2T;GNAS;ALPL;GNB3;UBE2O;DNAL1;MUC21;GALK1;RERE;NGLY1;ADAR;LDB2;PHTF1;RND1;ADAL;TMEM223;RB1CC1;DACT2;DACT3;ARFGEF3;DACT1;DNAI2;NAV2;TENT5B;TENT5C;TTI2;GIP;ACTA1;DPPA3;DPPA2;TMEM218;GNB1L;DPPA5;FAM72D;FBP1;MS4A1;FAM72B;ATP6V1B1;DNAH5;DNAH6;ASAP3;ASB12;RNF5;RNF2;AGPAT4;GNG3;GNG2;PABPN1;GNG4;GNG7;SPOCK2;MXI1;MAN1C1;TMEM209;CRYM;ATF7IP;EYA2;EYA3;FAM155A;ACTC1;SNTB1;ANKLE1;GPATCH4;PHAX;ADARB2;GPATCH8;AP1S2;PROK2;CEP95;MAP1S;DDX11;ATG10;REV1;DDX10;FNDC3A;ATG14;ATG12;GABRG2;GTPBP3;ZC2HC1C;ZC2HC1A;ASTN2;OTULINL;RHNO1;ZNF398;ZNF397;ANAPC13;ZNF396;RNPC3;CEP70;LDHD;PCDHA5;CEP72;PCDHA4;ALX1;PCDHA3;CEP76;KAT14;BARD1;PHC1;NFATC1;NR1D2;HNRNPL;HNRNPK;PCDHB2;ADI1;PAH;PCDHB5;PCDHB4;CEP85;PCDHB3;CEP57;GABRB3;PHF1;PHF6;VSIG10;C1QTNF4;ZNF280D;RPSAP58;ZNF280B;C1QTNF5;ZNF280C;PBK;RBPMS2;TEAD2;TIMP4;ZNF366;TEAD4;ZNF362;GNL2;TERF1;GCHFR;SIKE1;TUBB2B;COL2A1;TUBB2A;AEBP2;TMSB15A;TMSB15B;PLEKHO1;CLDND2;GRAMD1A;NR1I2;NSD3;SCAF8;DHRSX;PDF;EPCAM;ALOX5;NSD1;ZNF347;TAF9B;YTHDF2;GABRA5;GSR;NR1H3;TUBB4A;DHRS3;ZNF33A;SMOC2;KLKB1;ZNF334;ZNF331;RAB3C;SYAP1;CDC14B;FAM216A;HID1;SLC8A2;LAMP5;CYSLTR2;DEPTOR;HMGN5;SALL1;SALL2;SALL3;SALL4;ZNF329;SLC39A8;MB21D2;HMGN3;PCDHAC2;ZNF322;MAGI1;ZNF320;RAB2B;SERF1B;SNRPN;CEP131;VASH2;VRK1;VASH1;PGD;ILF2;TLE6;RAB37;PHIP;BRSK1;CSH2;CCDC25;CSH1;AEBP1;KRBOX1;ZNF302;MPDZ;ZNF300;TMEM132D;TRAPPC2;CCDC18;CCDC14;TMEM132B;TRAPPC8;IRAK1BP1;LRFN5;GOLGA6B;LRFN4;REEP2;PIR;CNIH2;CNIH3;RSL24D1;DIDO1;CBWD1;PIK3C2A;FTCD;PIK3C2B;TLK2;EMILIN2;WDR7;ADAMTS8;ADAMTS7;ADSL;RFC3;CCDC34;RFC2;TRPC1;FAAH2;HAUS4;RPL13A;TFDP2;CCDC43;MTFR2;PLEKHH2;NUFIP1;FBXL20;SELENBP1;ASTE1;HAUS8;POLR2B;RAB26;POLR2D;RAB24;ASCC3;CCDC77;RAB28;CCDC71;PLEKHH1;JAZF1;PPIL1;CEP152;CCDC59;FBXL16;SNRNP40;FRAS1;RAB15;RAB18;CEP162;POLR3G;CCDC66;RAB17;NPIPB8;PPIL3;POLR3K;PPIL4;TNRC6A;TNRC6B;ISCA2;CISD1;CISD2;PNN;FRAT1;FLAD1;MAGOH;KAT8;VRTN;MAGEA4;ESCO1;METTL1;ESCO2;MAPK8IP1;KATNAL2;DNA2;SPTBN4;DCUN1D5;HNRNPLL;ZNHIT3;TP53BP2;ATP6V0A4;TRPM6;TRPM3;MAGEE1;SETDB2;SNAP91;TYMSOS;CYP2S1;MAGED4;TDGF1;TOP2A;DET1;GFM1;HIP1;SLC44A1;CITED2;MAGEF1;NKAP;CLDN20;XPO1;XPO4;SLC22A17;CLDN23;RALGPS1;RAB8B;VENTX;IZUMO2;RENBP;ALDH5A1;CLDN14;HNRNPH3;C1QA;MAGEH1;PTGER1;ZNF3;NKD2;PSMC3IP;AMN1;CST1;METTL6;NT5M;SPTSSB;ATP6V0E2;METTL9;MPP1;MPP2;ATP5PB;LHFPL4;XPO7;LHFPL2;SORBS1;MPP6;KBTBD6;ATP5PO;RAB9A;KBTBD8;ALG1L;RIPOR2;CWC27;TATDN1;FAM162B;FAM162A;HCFC1R1;NARS2;SACS;TMEM38A;TRAPPC13;FAM81A;PHYH;KDM2B;LMO4;LMO3;LMO2;ALG13;SHISA3;ALG11;C2ORF15;SHISA2;MYCN;FANCD2;AMPH;RASL12;CHRNA5;CABP7;FBLN1;EFNA4;FBLN2;EFNB3;NLRP7;ATP5MG;BPTF;CBX7;KLHDC3;POU2F1;CBX1;CWC15;SEPSECS;MAP6D1;SAE1;TMEM35A;KLHDC9;WNT2B;MEGF10;YBX2;HAPLN3;HAPLN4;HAPLN1;HK2;IRF2BPL;CASP9;SNAPC5;SPRED1;SIX4;CASP6;HJV;SIX5;CASP3;TRPS1;KDM6A;AXIN2;PPP2R5C;DNM1;TRAPPC6A;IGDCC4;TRAPPC6B;IGDCC3;PFDN4;COLEC12;KDM3A;ABRAXAS1;FAM169A;NR2C1;THBS4;CIART;RASD2;RASD1;UGP2;HLX;PPP2R3C;CYYR1;VAT1L;ZNF286A;C2ORF74;KDM4D;PPP2R3B;PPP2R2B;ZNF296;CHIC1;PGAP1;OSGEPL1;PGAP2;PGAP3;TMEM97;KRTCAP3;AS3MT;LSM12;PPP4R2;WDHD1;ZNF281;DICER1;RFX1;HDHD2;LRRC37B;LRRC37A;CLDN6;FAM133B;MYL4;FAM133A;EID2;EID3;MYL7;RUFY3;CLDN7;SPARCL1;UQCRC2;MYL9;PIF1;ZNF273;ABCB7;HHLA2;TTYH1;HHLA3;HPN;MRPL19;CLCNKA;FIGNL2;MRPL15;IQGAP2;MRPL13;MRPL10;NCAPH;HSD11B2;UGT8;HESX1;KCNMB4;RHBDL3;PRRT3;ZNF263;C5ORF34;PRRT2;CADM1;CADM2;MRPL27;C20ORF27;BHMT;FAM135A;TDP1;HRC;CYB5RL;ZBTB8B;ZNF256;GPR19;GPR27;HRK;LRRC34;WFIKKN1;ODF3L2;TUT4;MRPL38;TDRP;TMEM52;PTH1R;PIGW;RCSD1;JPH1;MRPL35;LRRC2;JPH4;TMEM47;EDRF1;JPH3;EFCAB2;CGNL1;LRRC47;OFD1;UPF2;DFFA;LEFTY1;PGAM2;LRRC40;MANEAL;MRPL45;MRPL43;GON7;C20ORF96;TMEM37;MRPL50;CKS2;PGAM4;VAMP1;PGAM5;C5ORF51;LYPLAL1;ZNF233;KANK2;LRRC14;COL11A1;LOC389895;LRRC17;PELI2;TMEM74;TMEM70;GGA2;GGA3;TMEM67;NTF3;ZNF227;FLNC;LEFTY2;SRSF11;SRSF12;ZNF222;LRRC26;TMEM64;PLXDC2;LRRC20;TMEM60;FABP3;TMCO6;FABP5;FABP6;C18ORF32;ZNF212;SPSB4;ZBTB24;GPR63;SAT2;MTRF1;SESN1;LEPR;MTREX;PIM2;NEPRO;ZNF200;AGTPBP1;ZFP69B;ZBTB34;OLFM1;OLFM2;SLC9A6;C18ORF54;HAT1;ANAPC4;MAPKAPK5;ROR1;ROR2;ANAPC1;GPR83;TMEM31;ATXN3;SLC38A6;SLC38A9;ZBTB14;ZBTB11;QKI;GGCT;PTPRD;MLXIPL;UBLCP1;SLCO1A2;NFE2L3;TMEM18;FLT3;HUS1B;ARRB1;ARRB2;EFCAB11;NADK2;FUNDC1;NCK2;HMG20A;ERC2;EDIL3;PELP1;VBP1;QTRT2;PPM1B;SNURF;SLC25A4;GTF3C2;GTF3C3;PCOLCE2;NDUFB5;ZBTB46;NDUFB4;PPM1N;MAK16;PPM1H;NDUFB1;PRCP;ZBTB44;BARX1;CXXC5;PPM1E;PARD6B;PARD6A;BEND3;BEND4;CCL2;BEND5;SH2B2;BEND6;CYB5A;PRRX2;DONSON;LYSMD3;CTCFL;TMLHE;PTPN4;PLEKHB1;CCNC;RASSF2;RASSF4;SPATA24;FAM53C;KIF21B;PAQR8;PAQR9;ST6GAL1;ZFP1;SFMBT1;RSAD1;ANK2;ANK3;ANK1;PPP1R3F;PPP1R3B;SPATA13;UPRT;ALPK2;KIF20B;PCDH10;CTR9;PCDH19;PGBD1;PGBD5;ERI1;CD19;TSPAN7;ST8SIA5;SYMPK;TSPAN2;SEC31B;XRCC4;LRRN2;ZFR2;PCDH20;EAF1;EAF2;PNMA8A;RASSF8;DCLK1;ANLN;ATP4A;CTRL;PPP1R1A;WNK2;PPP1R1B;WNK3;ID4;ARMC12;LRRN1;PTPRS;USPL1;KIF14;CTSV;KIF11;KIF17;N4BP2L2;LARP1B;SCML2;CTSH;KIF1B;CTSF;KIF1A;LMCD1;KIF23;SORCS1;ANO7;SORCS3;ANO5;SUPT3H;RGMA;KIF2C;RAMP2;ATP23;TMPRSS2;EXOSC7;EXOSC6;CAMK2N2;EXOSC9;HSF2;GPC3;GPC2;CCT8;EXOSC3;GPC6;AASDHPPT;CD55;EXOSC1;CCT4;RFTN2;CD72;ERCC6L2;CRYBB1;PLEKHA5;RPA1;RPA2;NLE1;PLEKHA7;NLRP12;DPY19L3;GPAM;SPC24;SPC25;DCLRE1A;MIDN;CD83;GEMIN2;WWC2;JADE3;KNDC1;GIMAP8;CLGN;RGS2;KIF5C;BAALC;ARID2;PPFIA4;SBF2;SCARA3;SLC30A9;SLC30A3;LMTK3;MID1;CAMKMT;DOK5;GEMIN8;CALCA;CALCB;NXPH2;YTHDC1;ATP5MC3;PDS5B;PDS5A;RASGRP2;RASGRP1;ATP5MC1;RPF1;SPTA1;CALCR;CLTRN;CYP11A1;KIF3C;PACSIN1;PHF10;PHF12;VTA1;INHBE;CLK1;PAN2;QDPR;PHF14;PHF13;DDX46;CPXM2;MAST1;AFF1;CALB2;CALB1;VCPKMT;CPXM1;DDX59;HSDL1;NCBP1;DDX52;MASTL;DDX50;LMBRD1;ATG4C;NDUFS3;NUP54;SCN4A;EAPP;INA;CREB5;DDX25;PARN;CSTF2T;AURKC;CLCN2;PARL;PDLIM3;SPATA45;NUP43;ATOH1;UQCRHL;RPIA;CLCN4;SBK1;KATNBL1;FAM131B;SHLD2;SHLD1;NUP35;BUD13;CHPT1;R3HDM1;ZNF177;SOX21;BACH2;PCMT1;HENMT1;SOX18;STMN1;EARS2;UNC13B;SOX11;SOX12;PASK;SOX10;CLPX;LGALS13;FDX1;ANOS1;CLPSL2;HPRT1;HOXB8;HOXB6;TSPYL5;ZNF155;ZNF154;ENPEP;C1ORF198;SKA3;SKA1;SKA2;POU5F1B;RIC8B;CHST10;SLC19A3;CHST13;GATD3A;HBQ1;RDX;UPF3B;CDC7;THAP11;OGDH;UNC119;ZNF138;PRR36;ZNF135;PRR35;ZNF134;RET;ZNF131;SPIN3;ING1;SERPINA5;ING4;ING5;TRIM9;ING2;PIP4P2;TRIM6;CSRP2;ING3;ZNF124;ZNF121;BATF3;TIGD4;MIOS;TCF15;TIGD7;TESC;TNNC1;TNNC2;TET1;AEN;SERPINB9;TIMM21;IVD;RGN;ZNF114;PHLPP2;PHLPP1;SF3B6;AFP;HSPA14;ECPAS;BCLAF1;ZNF107;ALKAL2;METTL7B;ALKAL1;METTL7A;BRD7;GPHA2;SF3B1;RPRM;ZNF101;HSPA1L;C1ORF21;PRSS35;GTF2H2;MZT1;AGBL5;CCL26;SEMA5A;SEMA5B;UHRF1BP1L;DGKD;CTNND2;RTKN2;CDH6;CDH2;GYG2;GYG1;SEMA6B;RPS6;MITF;INIP;TRAIP;ARMCX1;ARMCX2;C1ORF115;ARMCX5;TNIK;CLEC4G;METTL2B;NOTCH3;FECH;CUL3;CUL1;AK4;C1ORF54;RASAL1;AK5;C1ORF52;C1ORF112;RAD51AP1;BAG4;BTBD3;NACC1;UGT3A2;SKIL;ANKRD34B;SLC37A1;ATP8B2;BTBD9;BTBD8;CDK7;SCCPDH;RCAN2;MAFF;CDK1;DAGLA;DUSP16;MAIP1;DNALI1;PAGR1;EFHD1;SLC37A4;AMT;GPX8;GPX7;DUSP26;NIPSNAP1;REXO5;METTL23;METTL25;PTP4A3;DMRTA1;TNMD;TRAF5;EFHC1;TESMIN;EFHC2;GTF2A1;SEMA3A;SEMA3B;LAGE3;C1ORF94;JAKMIP3;JAKMIP2;MRM3;CACNG6;CACNG7;HIRIP3;MAL2;TNNI3;DCAF13;PTPN18;SEMA4D;SPAG5;C1ORF147;TRIT1;MGAT4C;RAD51;CDO1;CLEC2D;OXTR;CCT6B;VSIG1;SAP130;MYOZ3;MYOZ1;TNS3;PTOV1;SLC6A13;MIF4GD;RUNX3;GBGT1;PLPP7;TCERG1L;TFAM;PLPP2;LLGL1;PLPP1;IGSF5;GYPC;INTU;GYPE;IGSF1;KLK4;STC1;TMTC1;SMIM7;SMIM8;TMTC4;INPP5B;CYP4X1;INPP5A;INPP5F;LCN15;CMYA5;DPH3;NAALAD2;SCAP;DPH6;SRPK2;CDT1;BCL11A;STAC;AMMECR1;GADD45G;SPART;GKAP1;SESTD1;TMCC1;CUTC;NODAL;MRS2;RYR1;HILPDA;RYR3;EPB41L4B;UCHL1;ZMYM1;AUH;CAMKV;ZMYM3;ZMYM5;NME3;NME4;IL17RD;IL17RB;CCKBR;NRN1L;TNNT1;MMP23B;TNNT2;TFF3;MAPT;PAPLN;TUBD1;RAD54B;ATP5F1A;RBM15B;PTCHD1;DZANK1;RAD54L;CTNNA2;LCMT1;ADAD2;RANBP2;SUZ12;RANBP1;CDX4;C1GALT1;TUBE1;ATP5F1C;ETNPPL;B9D1;GALNT12;WASHC4;GALNT13;GALNT16;DSCC1;GALNT17;ARHGAP35;ARHGAP44;ARHGAP42;KNTC1;CADPS2;SLX1B;MATK;EPDR1;KCTD2;PPP4R3A;KCTD3;PPP4R3B;KCTD6;KCTD8;PHOSPHO2;SELENOP;SCG5;SELENOV;SCG3;SLX1A;LRIF1;STEAP2;HDGFL3;TEDC2;BTF3L4;TMEM59L;PLCXD1;CSF2RA;ESS2;DPP4;PDZD4;EP400;DMAP1;SMAD2;WSCD1;IFT122;ARHGAP28;SMAD6;TDRD3;ARHGAP33;LIN28B;RALYL;LIN28A;JMY;USP32;GTDC1;CKS1B;DTWD2;KLF10;USP48;ABCC2;CAMK1D;PTGIS;NPY5R;USP42;MARS2;USP44;CKAP2;URB2;CKAP5;KLF15;USP41;B4GALT5;USP13;USP14;ZNF197;ZNF195;USP12;OPRL1;MTIF3;NT5DC1;RMND5A;LRIG1;CAMK2G;MUTYH;USP25;ZNF184;LGI4;B3GAT1;CADPS;LGI2;ZNF181;NAP1L3;NAP1L2;USP28;FMNL3;AQP11;SPRY2;SPRY1;SSBP2;SSBP3
Genes Down-Regulated In Friedreich Ataxia iPSCs Expression Vs HS-27 Cell Line GSE22651	3083/4881	0.9999892187193751	0.9999977548837199	0	0	0.5001219732970186	5.391984407108367E-6	ITSN2;NUP107;SPINT2;PTPDC1;FAM110A;COMTD1;ALKBH4;HTR7;KIAA1586;ALKBH1;FGFR1OP2;GPBP1;CKMT1B;SMCO4;PRKACB;PRKAB2;UNC5A;SECISBP2;DHDH;CACNA2D2;ZNF10;UNC5D;ZNF14;ZNF16;MTHFD1;SCO1;SPINT1;ASPHD1;PLBD1;CLOCK;SF1;ZNF28;AASDH;LYPD6;ZNF26;DEDD2;PRPSAP2;RDH12;ADAMTS19;RDH13;ATRIP;PRPF38B;PRPF38A;BTBD17;NEBL;NCAPH2;PBX2;BTBD11;PBX1;DHFR;PKIB;STRC;PKIA;ZNF30;FXYD7;SFXN4;FXYD6;L1TD1;NANOG;SFXN1;STRN;DPYS;SNX10;TFCP2L1;SHD;SHE;MMP25;MMP24;NEFL;NEFM;NEFH;SLC18A2;CHST8;CHST9;MYBPC2;GSTO2;KCND2;TEX10;TEX11;TEX14;TEX15;TEX19;TMEFF1;SDHAF3;PTRH2;SLC18B1;RAPGEF4;TRUB1;TRUB2;CCM2L;SNX32;SDAD1;FAM117B;ADAM28;RIDA;SNX27;ADAM23;PLAGL2;STX3;STX2;JAM2;RIC3;EGLN3;SLF1;EGLN2;BIK;CKMT1A;MBD2;SNX24;TARBP2;TARBP1;GID4;AGRP;KCNG1;KCNG3;RASL11B;PDCD7;TMEM167A;FBXO28;MSI1;MSI2;APEH;LAPTM4B;FNTA;TNFRSF8;MAP3K4;POTEC;KCNH6;ATP11C;PIAS2;FAM118B;DMTF1;PKP2;PKP4;SRSF5;UQCRB;KCNE5;IREB2;ZKSCAN7;KIAA1522;BMF;IP6K1;KCNF1;HTR1E;RASL10A;FBXO38;HTR1D;FBXO36;FBXO30;UCKL1;SON;SP4;SP8;LRCH4;MNAT1;PIWIL2;TRIM71;ONECUT2;APIP;PPWD1;ECE2;HTR2A;BICD1;NEO1;TRIM65;BCAS2;BCAS4;CERS4;GRID2;CERS6;VPS13A;HTR3A;ARL4A;PCCA;ETF1;TNFRSF25;BCAT1;CERS1;TNFRSF21;PRKAA2;CARNMT1;PTH2;U2AF2;E2F2;E2F3;SRY;E2F5;E2F7;TXNL1;CABLES1;SPDYE3;SORL1;GSTZ1;DBNDD1;ST7;TRIM35;TRIM36;PDCD2;TRIM37;TRIM33;UNC79;ZNF850;CERK;RFESD;CCP110;PEG10;KDR;FBXO5;THSD7A;BSN;LGALS7;CER1;C9ORF135;TMEM170A;CFDP1;CRISPLD1;TRIM17;SOAT2;KCNQ1;KCNQ3;MT1G;MT1H;CES3;GRB7;AARS2;TMEM63B;CWF19L2;ZBTB5;ACTR3B;ZBTB3;ZBTB2;NKAIN1;ACTR3C;NEU4;NKAIN4;STK38L;APOE;NTNG1;TNFSF14;DDIAS;CPLANE1;NBEAL2;CNFN;BRI3BP;PTK2;BST2;ZBTB9;POLA1;NDUFAF6;NDUFAF7;CWF19L1;HERPUD2;COX7B;MRPS16;GRIK5;COX7C;PPP3CA;PCM1;KCNT2;RAC3;MRPS26;MRPS27;SYK;MST1;CACYBP;TOX3;TLCD1;KIZ;ATPAF1;MRPS35;GPALPP1;NOXO1;COX5A;SLX4;DYNC1I1;KLHL2;KLHL3;KLHL4;APTX;GRIN1;SGSM1;RIT2;TFAP4;KCNS1;KCNS3;KLHL7;SEMG1;CACHD1;RAD1;PRDM7;PRDM1;CELSR2;PLB1;GRIP1;ZNF81;GNPTAB;PPIP5K1;FAM3B;ENPP1;ENPP4;ENPP5;TGM3;TMOD1;SPINK2;SPINK1;ZGRF1;TMOD3;DNAJB12;ZNF98;CCNB1IP1;PCP4;ZNF92;POLG2;ZNF93;PSPC1;PLAA;LYG2;CARD11;BHLHB9;NDUFB10;COX17;SLC41A3;PLD5;DAPP1;INAVA;GRK3;CYTL1;CNMD;COX10;TCAF2;NUP155;CNTN6;FAM199X;FGF17;FGF19;FGF13;FGF12;FGF11;SDK2;ZMYND15;PODXL2;PCTP;PITPNC1;TTC27;LMNB1;GRM3;GRM2;ACOXL;ZIC2;CA2;ZIC3;CA4;GRM8;CA8;MKKS;TBP;NUP133;CAD;C4ORF47;C4ORF46;ETV1;ETV4;DYNAP;ELF3;GFOD2;SHANK2;CBL;CAND2;POLD3;IL1RL1;OXCT1;FAM241B;POLD1;TGS1;PRPS1L1;TRDMT1;TIMM8A;ZIC5;TTC19;WARS2;POLE3;CD9;BNIPL;IPO11;PRSS1;FRMPD4;WIPF3;NPIPB13;WDR86;WDR83;SMC6;GRPR;WDR89;SLC4A5;WDR87;SMC2;ELK4;MTBP;TFG;ZSCAN31;MSANTD2;GJA5;WDR90;NAMPT;NUP210;DNAAF2;PRKCB;WDR74;DNAAF5;WDR72;HCFC1;NUP93;BCAN;DEPDC1B;DAAM1;HMBS;TARS2;FREM1;FREM2;LIPT2;PRKDC;PRDM14;WDR62;PRKCZ;BLOC1S5;FAM124B;GJC3;FAM124A;NUP85;ZSCAN10;ST3GAL6;ST3GAL2;LHPP;ZSCAN18;PLK4;HOMER1;HOMER2;WDR53;CGN;MEX3C;ELL3;GJB7;XKR6;SETD4;SMG1;SMG7;SMG8;ASGR1;SMG5;WDR44;GAST;RRP12;RRP15;WDR38;DENND2C;AHSG;WDR35;CIT;WDR33;MTF2;ANGPTL4;MOCS1;EXOC2;GAS7;DCAF12L1;PRUNE1;METTL21A;FGD3;FGD4;FGD5;RPS15A;RRP36;AHSP;CKB;PAIP2;RSPH4A;WDR18;ELP3;RRP1B;ELP5;WDR12;AGMAT;RFLNA;GATM;NFIB;VMA21;PCYOX1L;PLP1;COQ8A;MRE11;RIMS2;PPP1CC;RIMS4;IPO9;RIMS3;OIP5;LARGE1;LARGE2;GTF2I;PLS1;USP7;RALGAPA1;SKIDA1;DYRK1A;THOC1;KERA;THOC3;LEMD3;LEMD1;FKBP3;FKBP5;RTN4R;DRC7;HMMR;ORC5;ORC3;ORC2;MAP3K21;SMN1;ZNF787;MAP2K6;MCL1;OSBPL9;OSBPL8;AKIRIN1;COA1;SLC4A11;FANCC;FANCB;FANCE;BCL9;COPS2;BCL2;CPE;LHX4;ZNF776;TCP10L;CPM;ZNF770;GAL3ST1;MCM8;MCM9;ZC3H8;SYNE4;TRO;NOB1;PHACTR1;ZNF766;ZNF765;GAL3ST3;TNPO3;COA5;PHACTR4;ZNF761;CR2;LANCL1;APOA2;APOA1;TSN;ZNF75A;DNAJC2;MCM4;DNAJC9;CRK;HDAC4;PLAG1;COCH;STOX2;ABLIM1;NFS1;DNAJB6;HECTD2;NOCT;STOX1;MGME1;NLGN4X;KBTBD11;OTOGL;MFAP1;DNAJA4;ZNF738;DNAJA3;CEBPZ;BCOR;ZNF732;TCERG1;TMEM183B;SLC35B4;PARS2;ZMYND8;AQP4;HS6ST2;RPS6KA5;RPS18;RPS6KA1;PDK3;SRRM3;COG8;CPT1A;YOD1;SLC51A;NEIL3;NIF3L1;IL23A;RUBCNL;ZNF830;SH2D2A;SLC22A2;SLC35D3;LIAS;STRIP2;ZNF829;PDCD10;ARGLU1;TMEM74B;SH2D1A;PUM1;TRERF1;SMU1;TPX2;RPS28;RPS27;ZNF816;ZNF814;ZNF813;MPHOSPH10;ZCCHC12;C2CD5;RSF1;SLC35F1;SIPA1L2;MEOX1;COIL;LOC100287896;ZNF805;UBXN8;LRRCC1;PARP2;C17ORF80;PPHLN1;ZDHHC11;MTSS1;ZDHHC15;VWA8;NFX1;AMER1;ZDHHC23;GDPD2;RGPD8;ZDHHC22;RGPD2;AIF1;RGPD1;NOL6;RGPD3;PPP2CA;TCEAL8;PPP2CB;CFAP298;ZDHHC19;TCEAL2;KISS1R;SUSD3;RPRML;TRAM1L1;EMC9;PURG;GINS1;TM4SF18;NFYA;MTX2;GINS3;MTX3;GRHL2;TRIML2;PRKRA;COPG2;MPHOSPH6;MYRFL;HELB;EME1;PUS3;NOM1;RALBP1;LIFR;LIG3;ACYP1;ATP1B2;ATP1B1;RSBN1;TIMELESS;ZCCHC8;PMEL;STEAP1B;CUZD1;COP1;EMG1;UBC;LONRF1;CPSF4;UQCC1;CPSF2;TSGA10;DIAPH2;DIAPH3;BRWD1;FGFR4;FGFR3;ZCCHC3;BRWD3;ZSCAN2;CGB7;DBH;RBM4;LRRTM4;LRRTM1;TOP1MT;DBT;MFSD3;TOPBP1;IQCC;LSR;DCK;UTF1;DCX;NRXN1;ATP1A2;LIN9;BICRA;ALDH1B1;ERICH1;DDT;SAP30L;PDSS1;HES3;SNCB;BUB1;HES5;S100PBP;OPCML;DAW1;DEK;CAPN13;CRYGD;SLC4A8;CAPN11;CAPN12;JSRP1;KANSL1;KANSL2;PITHD1;PAXBP1;RBMX;USP6NL;TSEN54;ATP5IF1;PREX2;SCAMP5;LACTB;LIPG;LRAT;HES6;STARD4;TYW5;CSNK2A3;DNTTIP2;PDYN;RNASE1;SLC5A6;RBP7;PRKAR1B;RBP1;NGEF;PARPBP;AIRE;MTMR9;SDR39U1;AAAS;HACD4;MTMR7;FAM221A;CFAP69;PPARGC1A;PPARGC1B;VTI1B;LYZ;DAZL;CYP2C8;CFAP77;LAD1;UCMA;RPLP1;ATF7IP2;DIS3L;QPRT;ECSIT;HEY2;FLVCR2;APPL1;ARG2;ACTL6B;ELOVL4;RIPK3;RRAS2;SIRT5;ELOVL6;NSUN6;ELOVL7;FAHD2A;POU5F1;FAM222B;GPRC5B;BDH1;RILPL1;PICK1;SLC29A1;GPRC5C;SLC29A2;PROCA1;UNG;TUBA3E;TUBA3D;HLA-DMB;UCP3;PMS2;CYP2F1;RPS27A;P2RY10;TTLL6;LRG1;TTLL4;LYRM7;MPLKIP;C11ORF58;NRROS;ZNF691;CXCL16;ATCAY;FBRSL1;PMPCB;ZNF689;SLC16A9;HLA-DOA;KPNA3;ZNF684;PPP1R16B;MYLIP;ZNF682;ZNF681;ZNF680;C11ORF80;PPP1R16A;UBE2E2;FAM227B;FOXP1;MAG;ACAP1;ZNF679;ZNF678;ZNF675;PVALB;PFKFB2;RNASEH2B;ZNF670;CPB1;TSACC;FOXO4;THADA;FHIT;FOXO1;RAP1GAP;NPAT;SBNO1;STK35;CNTNAP3B;CLTCL1;ZBBX;ZNF669;HACL1;MBP;ZNF667;NPTX1;NPTX2;SOCS4;TIA1;BRPF3;SRD5A3;KY;ZC3HC1;STK24;STK26;SCGB3A2;TUBGCP5;ZNF658;MDM4;ZNF652;ARHGAP11A;CNTNAP3;CNTNAP2;DRAXIN;CDCA7L;CELF2;MCM10;NRARP;PIK3CB;MRPL3;MRPL1;MDK;OVGP1;SH2D3A;SLC25A15;SLC25A18;NSMCE4A;DSG2;PIK3C3;SLC25A10;ST6GALNAC3;SLC25A11;SLC25A13;RNFT2;HSD17B12;MFF;CKMT2;SLC25A27;CECR2;SLC25A26;SLC25A29;PTPRZ1;ZNF627;SLITRK3;ZNF626;SLC25A21;CNNM3;SLC25A22;ZNF620;LINGO2;LINGO1;MGA;MERTK;DHODH;NELL2;SLC25A39;ZNF616;ZNF614;ZNF613;MDGA2;ZNF610;EIF4A2;FOXI2;TONSL;TXNDC12;TXNDC16;BAIAP2L2;BAIAP2L1;CHORDC1;ZNF721;ZNF720;EPHB4;ENTPD1;MIF;HASPIN;ASRGL1;DHX40;SFRP2;SNTN;ZNF718;THAP9;ZNF714;LAP3;TAGLN3;EPHA1;ZBED9;ZBED8;TAS2R45;PIK3R4;ART5;ART3;OSGEP;DSN1;ZNF708;RAB11FIP1;DHX33;MIER3;DHX35;DHX36;PCBP2;DHX37;ZNF701;ZNF700;N4BP3;RBM12;RIMKLA;N4BP2;RIMKLB;ZBED5;RAB11FIP4;SNX5;ZBED4;RBM11;INTS2;WAPL;COL9A1;COL9A3;GLIPR1L1;INTS8;RCOR2;RETREG1;TMEM151A;PCSK1;CCDC120;DOC2A;SUV39H1;PCSK9;TNFRSF13C;SLC7A10;CLYBL;HYAL1;CCDC112;NCOA1;FOXD3;MMD;CCDC117;MN1;MRPS9;G2E3;KXD1;PNCK;SPINDOC;CRIP3;ARVCF;PERP;PES1;PLEKHG4B;GCH1;GCGR;CAVIN4;HUWE1;NPM3;XK;FKBP1B;ESYT3;AUNIP;EPPK1;TARDBP;FOXA3;FOXA2;SH3GL3;RTKN;OGDHL;PHRF1;RTL5;NPPB;CAPN7;FAM174A;SNIP1;CCDC160;THEMIS;WBP11;DKC1;CCDC150;DPEP3;RTN3;VCP;RTN1;KLHL14;UTP23;KLHL12;VCX;NDRG2;ACACB;TAF5L;ENHO;CCNB2;CCNB1;BRINP1;TAC3;PRODH;TAC1;GCN1;ARHGEF35;ZFHX2;CCDC138;ARHGEF39;ECD;NFXL1;KLHL23;SHISAL1;KLHL24;BMP7;ANKHD1;BMP6;ABHD12B;CPS1;OSTC;STT3B;RBM25;EDA;RBM26;LAMC3;RTP1;CHD7;ATP2A3;CHD6;CHD5;LAMC2;MTR;SOBP;CHD1;SEC61A2;BCL7A;SFR1;UQCRFS1;ZNF385B;RBM34;YWHAG;BCKDHA;UTP15;NAA30;RBM14;RBM15;GLRX5;ARHGEF16;BCKDHB;ARHGEF19;PEX1;MMP9;UTP18;GCNA;CCNA1;PEX7;PSRC1;RCN2;UBE2R2;VGF;PEX5;TBC1D7;NAA35;LAMA5;RBM47;CCDC186;LAMA1;TAF9;HMGCR;ATP2C1;TAF1D;MARVELD2;TAF1C;BMS1;MARVELD3;TAF1A;VHL;CHGA;RBM38;ACVR2B;ACVR2A;ABHD17B;BCL6B;QRICH1;TAF5;CPVL;TAF4;ASB3;RBM46;CCDC172;GLDC;THYN1;ABCA12;ENO2;FNBP1L;GLDN;DCAF1;GCSH;RNF114;MYB;ADNP2;PIP4K2B;RTTN;ANKS1A;ANKS1B;CHGB;RPL23;MED9;RNF126;RNF125;GPR160;TYRO3;RPL29;NEDD4L;SLAIN1;C9ORF72;PRDX3;PRDX2;CRACR2B;PLCG2;PLCG1;CDK18;FZD3;GSDMA;CHKA;FZD5;DNASE2B;PNO1;DNAH14;FZD9;SLC16A12;FZD8;SLC16A10;FHDC1;SLC16A14;C9ORF85;GPR137C;TMEM199;CPEB1;CHRFAM7A;PLCH1;SPEF2;PFAS;VSIG10L;FAM102B;IMPA2;GPRASP2;SLC2A14;ZC3H10;SLC2A11;TMEM177;RNF167;FAM234B;TAL2;PLCB2;RNF165;PLPPR1;PLPPR3;GCNT1;PLPPR5;MIPOL1;C16ORF92;TMEM169;CHN2;PATE2;GCNT2;CHML;RNF130;RPL17;ZNF586;SAAL1;TCAIM;NMNAT3;TRMT1;NMNAT2;FAM71E1;LRPPRC;TMEM156;GPR143;ABI2;ABI3;RNF149;RFWD3;SLCO4C1;TRMT6;FILIP1;LAMTOR4;C16ORF87;LAMTOR5;ZNF574;ZNF572;GUCA1A;YEATS4;BEST4;GRB14;CHP2;ZNF568;ZNF567;ZNF561;ZNF560;ANKRD46;DISP1;C6ORF136;ZFP42;ZNF559;ANKRD40;ZNF555;ZNF551;IQCA1;ILDR1;GLB1L3;PHF21B;OARD1;ZNF549;PPIAL4A;ANKRD10;ZNF543;ANKRD27;ANKRD24;GLMN;ESRRG;LSM4;PALB2;CHERP;LSM2;CNOT7;LSM6;YEATS2;RLN2;TDRD12;DPP10;EIF4E3;KIAA1671;ZFP82;TREM1;RPL7A;DNMT3L;SART3;C3ORF52;CNGA1;DNMT3B;ZNF526;ZNF525;IQCB1;DNMT3A;SORD;KCNAB1;ADRA2A;PTBP2;ASPM;SARS2;ZNF519;ESRP1;EVL;SMPDL3B;ZNF511;NLGN3;SMARCD1;GLS2;ITLN2;RBBP9;C3ORF33;MEST;IRX2;ERVMER34-1;KCNIP1;IRX4;KCNJ14;CUL4A;RPGRIP1;SVOPL;INSM1;RHEBL1;PFKM;TRMT61B;CBLN1;FAAH;VIPR1;ACSM3;PWP2;RAPGEFL1;SOX2;SOX3;EDNRB;ZNF608;ZNF607;ZNF606;CHEK2;SOX8;SOX4;ARL6IP6;SOX5;VCX3B;VCX3A;MTUS2;AFG3L2;SSX4B;NECAB2;BEX2;BEX1;TRMT2B;NLK;LOC150051;NHLH2;VPS8;GPM6B;TRMT1L;CARMIL1;CARMIL2;RABGAP1L;DTNB;SIAH1;KNOP1;IGFL3;RAB39B;IFNLR1;GDF3;HSPBAP1;ZWINT;UBAC2;OCLN;CDAN1;STAG3;TRMT12;TRMT11;ITM2A;BEX5;FASTKD1;FAF1;GDI2;ZBTB8OS;GNPNAT1;ANKRD6;MAP4K1;MANBA;PRMT1;KREMEN2;PALD1;RAB33B;MPPED2;FAM181B;KPTN;PRMT9;DCP2;AKAP7;C10ORF88;CXCR4;FAM184A;NPY;CA11;TJP1;C10ORF82;KRT18;TRIP13;TJP3;CDK5R1;TJP2;SIRPG;CIB2;TOMM20;CHCHD4;RDM1;TMEM144;FBL;TMEM145;CHCHD7;NUSAP1;MEIOB;CHCHD1;CA14;PAM16;TRNT1;KRT74;SGO1;SGO2;PREPL;SPNS1;ELMO3;PDE9A;NTM;DTX2;NTS;CPLX1;DNAJC28;TMEM125;PODXL;TMEM128;SOHLH2;ATP6V1H;OTX2;STAP2;SUDS3;ANKZF1;ZC3H15;ACBD7;DNAJC11;DNAJC12;EPHX3;BTNL2;DNAJC17;DLG2;TMEM114;DLG3;RFXAP;TBCE;NFKBIB;CXCL6;DOCK3;LRRC74A;NVL;PDE3B;CTDSPL2;CXCL5;ELAVL2;DHTKD1;ELAVL3;POLB;SENP6;SENP7;NETO1;ZC3H7A;ENOSF1;KYNU;NAPRT;SENP8;TMEM108;POLI;POLE;CTPS2;HPDL;LUC7L3;PXYLP1;MNS1;DOCK2;FAN1;PON3;HPGD;RGS16;PALM3;GMDS;KLRG2;PDE6B;CLASP2;CMTM7;ATE1;PTCD1;SGTB;CMTM4;ARID3B;GDAP1;DLK1;TICRR;ATF1;TESK2;F11R;RAVER2;KRTDAP;ATG3;FAR1;CTAGE6;FAR2;GTSF1;CDCA2;CRABP1;C12ORF60;CDCA7;PLA2G3;PLA2G7;C12ORF56;RHOT1;EPB41L2;AFMID;PIP5K1B;C19ORF33;SULT1A4;CCZ1B;MAGOHB;AIF1L;C12ORF76;VANGL2;FOXL2NB;FAT3;HNRNPA1L2;ARHGAP9;ACHE;MTMR10;ARHGAP8;ZNF493;MTMR12;MTMR14;ARHGAP4;C12ORF43;OSBPL10;MED11;SULT1C2;ATIC;DLGAP1;NINL;DLGAP5;LIN52;PCMTD1;ZNF486;ZNF485;RMI2;ZNF483;SPHK2;KIAA1143;SLC39A10;SLC39A14;PGM2L1;SETSIP;MED22;SLC7A8;POT1;ACSBG1;L2HGDH;OR52A1;NUP62CL;CACUL1;OR52A5;ZSWIM1;FAXC;CENPA;SLC7A2;CENPC;SLC7A3;FRZB;SPP1;SAMD1;ZSWIM5;ZSWIM3;CENPW;CRBN;GOLM1;NOC3L;CENPE;SLMAP;CENPK;CENPN;CENPQ;EBAG9;ZNF454;ADGRL3;CDKN3;CRB3;ZNF451;CRCP;GMNN;MPV17L;NUDT11;MFSD13A;NUDT10;CIR1;NUDT15;ZNF443;ZNF442;IST1;CASD1;CDC25C;NCCRP1;POLRMT;TC2N;MFNG;SLC27A6;SLC27A3;ZNF432;ZNF431;TMEM121B;CREM;IGSF21;HNRNPDL;ZNF429;ZNF426;SMYD4;ZNF423;ZNF420;HHATL;HPS3;CORO2A;NDC80;IGSF11;MOB4;DMXL1;ZNF418;ZNF416;ZNF415;ACO2;OSBPL1A;MIPEP;LEAP2;MCMDC2;ITGB2;SNAP23;TSPAN12;HHEX;EXO1;ADGRV1;ACTR6;ACTR5;SMIM19;FAM207A;MMS22L;RRM2B;LCOR;NAF1;LCP1;SMIM20;ITGA9;SMIM26;RCHY1;TBXT;TSPAN33;FOXRED1;ZNRF2;ZNRF3;IGF2BP1;FYN;IGF2BP3;FSD1;PCDH1;EIF4E;EIF4B;HNRNPA0;POLR2J3;FEM1A;MYO10;MID1IP1;PCDH7;PCDH8;FAM209B;REC8;SYT17;MFSD14A;MYO1E;EIF3M;SUCLA2;TSPAN18;CD247;PIK3AP1;EIF3A;EIF3B;NPFFR2;PPAN;CRKL;HERC5;CDC23;PPAT;CPNE1;PTGFRN;ACTN3;ACTN2;KCNK12;ADGRA3;UNC93A;PPA2;KCTD14;FAM76A;EIF1B;SLC45A4;SLC45A3;EPB41;LPAR3;LPAR4;OMA1;SEC14L4;SEC14L5;CEP192;GREB1;OSGIN2;AIMP2;CALY;LPAR5;CDC16;MYO5C;GNRH2;KYAT3;ECHDC3;KYAT1;IGSF9B;MRAP2;CD200;DHRS12;DHRS13;DHRS11;WFDC2;C1ORF210;MEDAG;NUDCD2;ODR4;NUDCD1;MIS18BP1;OTUD6B;IL10;ATMIN;SFTPD;SYN3;SYN2;SYN1;DUS2;GAL;EEF1E1;DEPDC4;HSD17B8;MGAT3;ZNF585B;EPS15;IL32;GABBR2;GCA;PCDHB15;PNMA3;PCDHB12;GCK;NUDT9;EPGN;PCDHB16;RTN4IP1;KIAA1958;OTUD4;PAGE4;ICE1;UBE3D;ZFAND6;PCDH11X;UBE3A;TTF2;ZFAND1;TTF1;EEF1B2;AMMECR1L;TBC1D31;RPP38;BORCS5;GEN1;BORA;CDKAL1;UBE4B;COX6B2;POU3F1;TMEM254;GPRIN2;SCNN1G;SHQ1;MAP7D3;TBC1D21;SCNN1B;SHPK;MAP7D2;WDFY1;ANKS6;RPP25;EMID1;FBN3;PKDCC;DIABLO;CACNA1F;CACNA1H;NCKIPSD;CACNA1I;TMEM245;ADGRG2;ADGRG5;RHPN1;RHPN2;MFAP3L;TBC1D16;SYT4;MGAM;SYT3;MUC16;ADA2;CNOT10;SYT7;SYT6;GH2;VIL1;GH1;GNAL;NAT2;UBE2T;GNAS;ALPL;UBE2O;NGLY1;ADAR;DMKN;RND1;ADAL;TMEM223;DACT2;ARFGEF3;DACT1;TGIF1;DNAI2;TENT5B;TTI2;EPN3;ACTA1;DPPA3;DPPA2;DPPA5;FAM72D;FBP1;FAM72B;OTUB1;DNAH5;RNF8;RNF4;RNF5;RNF2;AGPAT4;GNG3;GNG4;GNG7;SPOCK2;MAN1C1;TMEM209;ENTR1;CRYM;ATF7IP;FAM155A;ACTC1;ANKLE1;GPATCH4;PHAX;PHB2;CDK5RAP1;PROK2;CEP95;CDK5RAP2;MAP1S;DDX11;COL23A1;ATG10;GTPBP6;REV1;DDX10;SCRIB;GABRG2;GTPBP3;ZC2HC1C;OTULINL;RHNO1;ZNF398;RNPC3;PCDHA1;CEP70;LDHD;CEP72;MCMBP;PCDHA4;ALX1;PCDHA3;CEP76;KAT14;BARD1;PRELID2;PHC1;HNRNPL;HNRNPK;PCDHB2;PAH;PCDHB5;CEP85;PCDHB3;PCDHB9;CEP57;GABRB3;PHF2;PYGL;PHF6;VSIG10;ZNF280D;AIFM1;RPSAP58;ZNF280B;RBPMS2;ZNF367;TEAD2;TIMP4;TEAD4;ELMOD1;NUTF2;GNL2;TERF1;GCHFR;FAM210A;KAT2A;TUBB2B;TUBB2A;AEBP2;TMSB15A;TMSB15B;GRAMD1A;TIMM9;NSD3;SCAF8;PDF;EPCAM;ALOX5;NSD1;ZNF347;SIAE;YTHDF2;GABRA5;ECEL1;GSR;TUBB4A;DHRS3;ZNF33A;SMOC2;KLKB1;ZNF334;ZNF331;RAB3C;CSF3;SYAP1;TM7SF3;CDC14B;CEP128;FAM216A;SLC8A2;TM7SF2;LAMP5;CYSLTR2;DEPTOR;HMGN5;SALL2;SALL3;SALL4;SLC39A8;HMGN3;ZNF322;MAGI1;ZNF320;TLE3;CEP135;SERF1B;SNRPN;CEP131;VASH2;VRK1;PGD;TLE6;RAB37;EIF4E1B;SLCO2A1;ZNF317;PHIP;RAB38;STAMBP;SNRPA;BRSK1;CCDC24;CSH2;CCDC25;CSH1;KRBOX1;SRGAP3;ZNF302;ZNF300;EIF2B5;CCDC18;CCDC14;TMEM132B;PYM1;IRAK1BP1;REEP2;PIR;PLXNB1;CNIH2;RSL24D1;DIDO1;CBWD1;PIK3C2A;ADAMTS4;AP1G2;SNRNP70;ADSL;RFC3;CCDC34;HMGCS1;RFC2;TRPC1;FAAH2;HAUS4;RPL13A;TFDP2;POLR1C;POLR1D;CCDC43;MTFR2;NUTM1;NUFIP1;EI24;BPHL;FBXL20;ASTE1;HAUS8;MSTO1;RAB25;POLR2B;P2RY2;P2RY1;POLR2D;RAB24;ASCC3;CCDC77;RAB28;CCDC70;PLEKHH1;SEC11C;PPIL1;CEP152;CYP51A1;FBXL16;SNRNP40;FRAS1;RAB15;DOLPP1;RAB12;POLR3F;NPIPB3;POLR3G;RAB17;NPIPB8;PPIL3;POLR3K;TNRC6A;ISCA2;PANK3;FCF1;CBLC;CISD2;CALML4;PNN;FRAT1;FLAD1;MAGOH;KAT8;SEPHS2;VRTN;MAGEA4;ESCO1;METTL1;METTL3;KRT8;ESCO2;KATNAL2;NSMF;DNA2;DCUN1D5;C2CD4B;HNRNPLL;PPL;ZNHIT2;ZNHIT3;ATP6V0A4;TRPM6;TRPM3;ZRANB3;MAGEE1;SNAP91;TYMSOS;CYP2S1;RNPS1;TDGF1;TOP2A;GFM1;HIP1;SLC44A4;SLC44A1;GFM2;NKAP;ROBO1;XPO1;XPO4;CLDN23;DNER;SH3PXD2B;RALGPS1;RAB8B;VENTX;VAV3;IZUMO2;RENBP;SLC22A23;TLR1;ALDH5A1;CDCP1;CLDN14;CLDN12;CLDN19;HNRNPH3;GUCY2C;ZNF3;NKD2;PSMC3IP;AMN1;CST1;METTL6;NT5M;SPTSSB;METTL9;MPP2;ATP5PB;LHFPL4;XPO7;LHFPL2;SORBS1;MPP6;MPP7;KBTBD6;RAB9A;KBTBD8;ALG1L;CWC27;TATDN1;FAM162A;NARS2;HADH;NANOS1;PHYH;KDM2B;LMO4;LMO3;LMO2;ALG13;SHISA3;C2ORF15;SHISA2;TUFM;MYCN;FANCD2;CHMP4C;RASL12;CHRNA5;CABP7;FAM83H;FAM83F;EFNB3;NLRP7;NLRP2;CLSPN;ATP5MG;FAM83B;CYP2J2;MPST;KLHDC3;KLHDC4;POU2F1;CBX1;EFNA1;KLHDC9;WNT2B;MEGF10;CBY1;YBX2;HAPLN3;HAPLN4;HK2;IRF2BPL;CASP9;SNAPC5;CASP6;HJV;CASP3;SNAPC4;KDM6A;PROSER2;AKTIP;AXIN2;SAFB;TRAPPC6A;TRAPPC6B;IGDCC3;COLEC11;KDM3A;FAM169A;NR2C1;THBS4;CIART;RASD2;UGP2;MCRIP2;CYYR1;VAT1L;ZNF286A;TMEM30B;LIMK2;PPP2R3B;PPP2R2C;PPP2R2B;PPP2R2D;ZNF296;CHIC1;PGAP1;OSGEPL1;PGAP2;TMEM97;CLDN1;TMEM92;KRTCAP3;AS3MT;LSM12;PPP4R2;PPP4R4;WDHD1;ZNF281;DICER1;RFX1;HDHD2;LRRC37B;CLDN6;FAM133B;MYL4;FAM133A;MYL7;CLDN9;CLDN7;PSME4;SPARCL1;UQCRC2;PIF1;ZNF274;ZNF273;ABCB7;HHLA2;TTYH1;HPN;MRPL19;IL20RA;AGAP1;CLCNKA;FIGNL2;MRPL15;IQGAP2;MRPL13;MRPL10;NCAPH;HSD11B2;UGT8;PCNX1;PCNX2;GRPEL2;HESX1;KCNMB4;AMZ2;RHBDL3;RHBDL1;ZNF263;C5ORF34;CADM4;CADM2;C20ORF27;FERMT1;BHMT;EIF5;FAM135A;LYPD6B;TDP1;HRC;PSMG1;ZNF256;GPR19;HRK;LRRC34;PIGU;WFIKKN1;ODF3L2;LRRC38;TUT4;MRPL38;TDRP;TMEM52;PIGW;RCSD1;JPH1;MRPL35;LRRC2;JPH4;EDRF1;JPH3;SH3BGRL2;CGNL1;LRRC47;OFD1;UPF2;DFFA;LEFTY1;GPR37;PGAM2;PIFO;LRRC40;PTH2R;MANEAL;TMC6;MRPL45;VAMP8;TMEM37;MRPL50;PIGA;CKS2;PGAM4;PGAM5;SMTNL2;LYPLAL1;LRRC14;LOC389895;PELI2;TMEM70;GGA2;TMEM69;BTAF1;GGA3;TMEM67;TMEM68;HAS3;HAS2;ZNF227;PABPC1L2A;LEFTY2;SRSF11;ZNF223;SRSF12;ZNF222;LRRC26;TMEM64;PLXDC2;BYSL;LRRC20;FABP3;TMCO6;FABP5;FABP6;C18ORF32;ZNF212;ZBTB24;GPR63;RORB;TSEN2;MTRF1;SESN3;MTREX;PIM2;NEPRO;ZNF200;AGTPBP1;ZFP69B;ZBTB34;OLFM1;OLFM2;MAPKAPK3;SLC9A6;C18ORF54;HAT1;DYDC2;MAPKAPK5;ROR1;ANAPC1;OSBP2;GPR83;SLC38A9;SLC38A5;ZBTB14;LRRC61;ZBTB11;QKI;GGCT;PTPRD;MLXIPL;UBLCP1;SLCO1A2;NFE2L3;CRYBG2;FLT3;HUS1B;ARRB1;ARRB2;NADK2;FUNDC1;NCK2;ERC2;EDIL3;PELP1;QTRT2;PPM1B;SNURF;SLC25A5;SLC25A4;R3HCC1L;GTF3C2;GTF3C3;GTF3C4;GTF3C5;PCOLCE2;GTF3C6;ZBTB46;PPM1N;MAK16;PPM1H;ZBTB44;PPM1E;PARD6B;PARD6A;FCHO1;BEND3;BEND4;LRRC8D;LRRC8A;BEND5;CYB5A;MCOLN3;DONSON;CTNS;IMMT;RPL23A;LYSMD3;MCOLN2;CTCFL;PTPN6;PTPN4;CCNH;PLEKHB1;PREP;CCNC;RASSF2;RASSF4;SPATA24;FAM53C;KIF21B;SLC12A8;SEC63;PAQR8;PAQR9;ST6GAL1;PAQR4;ZFP1;SFMBT1;RSAD1;ANK2;ANK3;PPP1R3B;UPRT;KIF20B;L3MBTL1;CTR9;CD1D;PCDH19;PGBD5;ERI1;CD19;ERI2;TSPAN7;ST8SIA5;SYMPK;TSPAN2;PPP1R26;XRCC4;LRRN2;ZFR2;EAF1;XRCC3;EAF2;PNMA8A;DCLK1;ATP4A;ARMC10;CTRL;PPP1R1A;WNK1;WNK2;PPP1R1B;WNK3;ID4;LRRN1;VSX2;USPL1;PPP1R10;HNF4G;KIF14;CTSV;KIF11;N4BP2L2;LARP1B;SCML2;CTSH;KIF1B;KIF1A;QSOX2;CTSC;KIF25;KIF23;SORCS1;ANO7;KIF27;SUPT3H;AJAP1;RGMA;ANO1;KIF2C;TMPRSS2;EXOSC7;CAMK2N2;EXOSC9;GPC3;GPC2;PAK6;CCT8;EXOSC3;AASDHPPT;CD55;LNPK;PAK5;CCT4;CD74;CD72;PLEKHA1;ERCC6L2;CRYBB1;AKR1C3;PLEKHA5;RPA1;RPA2;DOHH;NLE1;PLEKHA7;NLRP12;DPY19L3;GPAM;SPC25;DCLRE1A;MIDN;CD83;GEMIN2;WWC1;JADE3;KNDC1;CLGN;KIF5C;ARID2;GGT1;GGT2;SLC30A6;KIRREL2;SLC30A3;DIMT1;LMTK3;LMTK2;PRLR;RUNDC3A;CAMKMT;GPANK1;DOK5;GEMIN4;CALCA;CALCB;NXPH2;YTHDC1;SLC1A3;PDS5B;FUT2;PDS5A;RASGRP2;FUT1;RASGRP1;ATP5MC1;RPF1;CALCR;CLTRN;CYP11A1;CAMTA1;KIF3C;NDUFV3;PACSIN1;PRPH;IVNS1ABP;INHBE;PAN2;PHF14;PHF13;DDX3Y;DDX46;MAST1;AFF1;RPGR;CALB2;CALB1;VCPKMT;HSDL1;NCBP1;DDX52;MASTL;DDX50;ATG4C;NDUFS3;ATG4B;NUP54;EAPP;ZP3;PARG;BCL2A1;DDX25;DDX20;PARN;CSTF2T;AURKC;CLCN2;PARL;PDLIM3;NUP43;GALNT1;DDX31;MAPK15;UQCRHL;SPATA2L;RPIA;CLCN6;SBK1;KATNBL1;FAM131B;SHLD2;NUP35;BUD13;CHPT1;R3HDM1;LNX2;PATJ;RPL8;SOX21;BACH2;HENMT1;STMN1;DIP2A;GNAT1;EARS2;UNC13B;ZNF165;ACOT7;SOX11;PASK;SOX10;CLPX;FDX1;ANOS1;CLPSL2;HPRT1;PRR11;ACOT4;HOXB6;ZNF155;ZNF154;NOLC1;SKA3;SKA1;POU5F1B;RIC8B;GALR2;CHST15;SLC19A3;CHST13;GATD3A;HBQ1;ZNF142;ZNF141;TYSND1;UPF3B;CDC7;CDC6;INO80;TADA2A;OGDH;SERPINI1;ZNF138;PRR36;CDC42SE2;PRR35;ZNF134;RET;ZNF131;SPIN3;HIF3A;SERPINA5;LFNG;ING5;TRIM9;ING2;TRIM6;CSRP2;ING3;ZNF124;ZNF121;MIOS;TCF15;TIGD7;ANXA3;TESC;TNNC1;TNNC2;PRSS16;TET1;AEN;SERPINB9;TIMM21;ZNF114;PHLPP2;CTDP1;PHLPP1;SF3B6;AFP;HSPA14;ECPAS;BCLAF1;SRP72;ZNF107;ALKAL2;ALKAL1;METTL7A;BRD7;SF3B1;RPRM;ZNF101;WWOX;GTF2H2;MZT1;HINFP;KTN1;AGBL5;CCL26;SEMA5B;DGKD;CTNND2;RTKN2;C1ORF74;CDH6;CDH3;CDH1;GYG2;SEMA6B;MREG;RPS7;GPT2;RPS6;MITF;GTF2F2;INIP;MOB3B;TRAIP;C1ORF116;ARMCX2;C1ORF115;TEX9;ARMCX5;TNIK;CLEC4G;METTL2B;NOTCH3;NOTCH1;CUL3;CUL1;AK4;C1ORF52;C1ORF112;RAD51AP1;BAG4;BTBD3;C1ORF109;UGT3A2;SKIL;ANKRD34B;PPAN-P2RY11;SLC37A1;MOB1B;CDK7;GON4L;MAFG;MAFF;RCAN3;CDK1;DUSP16;MAIP1;PAGR1;SLC37A4;SLC37A3;REXO1;AMT;DUSP26;NIPSNAP1;METTL23;DUSP23;PTP4A3;DMRTA1;TNMD;TRAF5;TESMIN;EFHC2;DAGLB;GTF2A1;LUZP1;LAGE3;C1ORF94;JAKMIP2;MRM3;CACNG6;CACNG7;HIRIP3;MAL2;TNNI3;BAK1;DCAF13;SEMA4A;ANKRD30B;SEMA4D;SPAG5;C1ORF147;TRIT1;MGAT4C;RAD50;RAD51;CDO1;CLEC2D;CMAS;SAP130;MYOZ3;OR2A42;MYOZ1;LMAN1L;SLC6A15;CMC1;MIF4GD;ARC;TCERG1L;GRWD1;XRN2;TFAM;ALDH7A1;PLPP2;TELO2;CDS1;IGSF8;IGSF5;SMIM4;IGSF3;INTU;MAOA;IGSF1;KLK5;TMTC3;KLK4;IGSF9;KLK6;SMIM8;PTDSS2;CYP4X1;INPP5F;LCN15;DPH3;NAALAD2;SCAP;DPH6;SRPK2;CDT1;TRAP1;BCL11B;BCL11A;CIDEB;GADD45G;SPART;GKAP1;TMCC2;TMCC1;CUTC;NODAL;MRS2;RYR1;DAZAP1;HILPDA;BICDL2;HCCS;EPB41L4B;ZMYM1;AUH;CAMKV;ZMYM3;OR5B12;TSC22D1;IL17RD;UCHL3;AP3B2;IL17RB;RAD51B;CEACAM1;CCKBR;NRN1L;TNNT1;MMP23B;TNNT2;TFF3;PAPLN;TUBD1;RASIP1;RAD54B;PTCHD1;RAD54L;CTNNA2;LCMT1;ADAD2;RANBP2;SUZ12;GDF11;RANBP1;CDX4;C1GALT1;TUBE1;ETNPPL;CTNNB1;B9D1;GALNT12;WASHC4;GALNT13;GOLT1A;DSCC1;ARHGAP39;ESPN;CMIP;ARHGAP44;ARHGAP42;KNTC1;CADPS2;DSCAM;SLX1B;MATK;PPP4R3A;KCTD3;KCTD6;KCTD8;PHOSPHO2;SELENOP;COL4A6;SCG5;COL4A5;SELENOV;SCG3;SLX1A;LRIF1;STEAP2;HDGFL3;TEDC2;BTF3L4;TMEM59L;PLCXD1;CSF2RA;PDZD4;MYH14;DMAP1;MARK1;RAP1GAP2;SMAD2;WSCD1;TDRD9;ARHGAP33;LIN28B;RALYL;LIN28A;USP32;CHTF18;CKS1B;SLC2A8;PSTK;USP48;NPY5R;ABCC5;MARS2;USP44;TWNK;CKAP2;URB2;CKAP5;KLF15;USP41;B4GALT5;USP14;ZNF195;USP12;MTIF3;IWS1;SELENOI;NT5DC1;RMND5A;PRRG2;LRIG1;REPS2;ABCF1;MUTYH;USP25;USP22;B3GAT1;LGI2;SPRY4;ZNF181;NAP1L3;NAP1L2;USP28;SHCBP1;FMNL3;FMNL2;AQP11;SPRY2;SPRY1
Friedreich Ataxia iPSCs Expression Vs BG01 Cell Line GSE22651	3028/4848	0.9999892290056115	0.9999977548837199	0	0	0.47988039171712643	5.168816843039371E-6	ATF1;TESK2;F11R;PTPDC1;ALKBH3;FAM110A;ALKBH4;TBK1;RAVER1;KIAA1586;ALKBH1;ZC3H12B;GPBP1;ZC3H12A;CKMT1B;VSTM1;FNBP4;KRTDAP;ZNF18;ATG3;DHDH;CACNA2D2;PHKA1;UNC5D;FRS3;ISL1;SPINT1;ASPHD1;FEZ2;PLBD1;TXNIP;VOPP1;MPPE1;CTAGE6;FAR2;ATF5;OPTN;PLBD2;GTSF1;COL13A1;CRABP1;B3GLCT;CDCA7;PLA2G3;LYPD3;ZC3HAV1;ZNF23;ZNF26;DEDD2;CIAO1;C12ORF56;SCGB1D1;PRPSAP2;EPB41L2;AFMID;EPB41L3;SFN;C19ORF33;SULT1A4;PRELID3A;JAG2;TOE1;GSTM2;GSTM1;PRPF38A;BTBD17;JUP;NEBL;TIPARP;NCAPH2;EIF2AK2;LARP7;PBX2;BTBD11;EIF2AK4;TEX37;L1CAM;ZNF35;C12ORF75;MAGOHB;LARP6;PBX1;C12ORF76;DHFR;MOV10;PKIB;PPFIBP2;PKIA;FASN;C6ORF89;L1TD1;NANOG;STRN;FAT3;HNRNPA1L2;DZIP3;LGMN;LIN54;MTMR10;ZNF493;MTMR12;MTMR11;MTMR14;PRKAG1;PRKAG2;SNX10;TFCP2L1;SHB;HOXC11;SHD;MMP24;TSPO;NEFH;DLGAP2;JAK1;PCMTD1;SULT1C4;CHST8;DUSP4;GATD1;ZNF484;RMI2;CHST7;KCND1;KCND2;KCND3;SPHK2;TEX11;SLC39A10;RAB3IL1;TEX15;SLC39A14;PGM2L1;MED23;PHF20L1;MMP11;TMEFF1;MED22;TMEFF2;SLC7A6;SLC7A7;SLC7A8;PLSCR4;PXDN;OR52A1;ERGIC3;NUP62CL;ERGIC1;TRUB2;ZNF471;ATL3;CCM2L;DLST;KCNA5;SLC7A1;FAM117B;CENPC;SLC7A3;ADAM28;RIDA;FRZB;ADAM23;SPP1;PLAGL2;ZSWIM9;STX3;BID;STX2;P4HTM;ZSWIM5;SAMD3;JAM3;EGLN3;SLF1;CRBN;CKMT1A;MCRS1;MBD2;APEX2;CENPE;GID4;C6ORF47;CENPI;ETNK2;SNX14;TTC30A;CCDC3;CENPQ;EBAG9;CRLF1;CRB3;KCNG1;ALDH1L1;KCNG3;CRCP;PDCD7;TMEM167A;FBXO28;GMNN;MPV17L;REG1A;GOLIM4;MSI1;PLOD2;ALDH1L2;NUDT11;MFSD13A;NUDT10;EFEMP2;POFUT2;CYSRT1;SLK;FNTA;MYBPHL;ADORA3;TNFRSF8;NUDT18;MAP3K8;CIR1;CLBA1;NUDT14;FADS1;ZNF443;FBXW8;FST;FAM118A;ATP11C;ATP11B;PIAS2;DMTF1;PKP2;PKP4;SLC27A3;ZNF433;ZNF432;LY6E;ZNF431;KMT2E;CHODL;ZNF430;KHDRBS3;KMT2A;UQCRB;KCNE5;CREM;GMPR;GSTT1;SPATA6;SPATA7;RAP1B;ARL17A;IGSF21;SLC9A3R1;ZKSCAN7;HNRNPDL;ZNF429;KHDC1;SMYD2;BMF;TNFRSF14;SMYD4;ZNF425;IP6K1;ZNF420;RASL10A;FUS;ODF2;FBXO38;TMEM120A;HTR1D;STYX;HPS1;NRDC;HPS4;HPS3;HPS6;CORO2A;FBXO30;FAM90A1;UCKL1;IGSF11;LRCH2;SP2;ARPC3;SP4;DMXL1;DMXL2;SP8;ACO2;LRCH4;OSBPL1A;LRCH3;NOP10;BCAR3;PIWIL2;ITGB1;ONECUT2;ONECUT1;SNAP23;HTR2A;TSPAN12;BICD1;TSPAN10;HHEX;PTER;SPR;C6ORF226;ACP6;TRIM68;NEO1;CEP290;BCAS2;PGM1;SMIM12;BCAS4;UNC45A;SMIM14;TRIM61;CERS5;VPS9D1;ACTR5;VPS13A;HTR3A;ARFGAP2;ARL4A;ADORA2A;RRM2B;SPATC1;PCCB;LCOR;ETF1;LCP1;GAPDH;SMIM20;TNFRSF21;CERS2;TRIM56;SMIM26;CARNMT1;SRC;SRBD1;GTPBP10;TBXT;TSPAN33;MALT1;SRR;ZNRF2;ZNRF3;KCTD21;NNAT;ATXN1L;PHKG2;IGF2BP1;FYN;IGF2BP3;PCDH1;EIF4E;E2F7;TRIM44;EIF4B;POLR2J3;MYO10;PCDH7;TXNL1;PCDH8;TTC39C;REC8;SUGCT;TTC39B;MFSD14A;MYO1D;DBNDD1;EIF3M;NECAP1;SUCLA2;ST7;PDCD4;TRIM36;ATXN10;CD247;EIF3C;BCAR1;EIF3A;KCNK4;EIF3B;CPNE9;NPFFR2;CPNE8;SMARCAL1;CERK;CCP110;ICAM3;ICAM4;CCDC102A;HERC5;EFR3A;MT2A;TRIM29;PPAT;BSG;KDR;CPNE1;FBXO3;TRIM25;FBXO5;PTGFRN;SPA17;ATXN7L3;TRIM21;ATP6V1E2;TRIM22;C9ORF135;ARL15;KCNK12;ALG5;ALG2;CSNK1D;ACTN4;CFDP1;CRISPLD1;PPA2;CRISPLD2;NINJ2;KCNQ3;MT1F;MTCP1;MT1H;KCTD15;SLC45A4;GGNBP2;TBC1D9B;SDC4;TMEM63B;CEND1;OMA1;ZBTB3;ZBTB2;PGS1;NKAIN1;SYNGR1;SEC14L1;PPCS;NEU1;SEC14L5;KCNN2;CEP192;DECR1;NTNG1;SLC10A4;STAT5A;PHETA2;XBP1;SLC10A7;TNFSF14;OSGIN1;CNFN;BRI3BP;PHETA1;POLA1;MC1R;NDUFAF6;CALY;LPAR5;NDUFAF7;CDC16;KYAT3;ECHDC2;FBXL2;CALR;CD200;MON1B;SUGP1;HERPUD2;DHRS13;MRPS16;FBH1;WFDC2;PPP3CA;PCM1;PPP3CC;NUDCD2;ODR4;NUDCD1;NMRK1;AKAP14;ERMARD;OTUD6B;BBS9;BBS7;RAC1;SDF2;IL10;SREBF1;ZHX2;ATMIN;IL15;MRPS22;PABPC5;SFTPD;CACYBP;SYN2;SYN1;APRT;DUS2;GAK;TOX3;IL1A;TOX2;GAL;PITPNM1;ARHGEF3;TAX1BP1;ARHGEF2;MFGE8;KIZ;SLU7;NAPB;MRPS36;GPALPP1;GNAI2;PCNP;NFIL3;PGGT1B;ZNF585B;EPS15;ZNF585A;DYNC1H1;GABBR2;MON2;GAD1;PCDHB15;KLHL2;ORMDL1;PNMA3;MYO9A;VMP1;NUDT9;EPGN;KITLG;TTC8;TFAP4;KLHL5;KCNS3;SEMG1;TTC3;TCEA2;RTN4IP1;ACTR10;GRINA;PAGE4;SYS1;NUP188;CRTC1;GDA;UBE3D;ZFAND6;LOXL4;UBE3A;ZFAND1;ETS1;ACTG2;TMEM263;WASHC2A;EEF1B2;AMMECR1L;PPIP5K1;ENPP2;IGFLR1;ENPP1;ENPP5;BORCS7;TMOD1;CAST;CARD10;SPINK2;ACOT11;DNAJB12;ZNF98;UBE4B;SDHA;ADAM19;TMEM254;ADAM17;TMEM256;POLG2;ZNF93;TBC1D20;PSPC1;PRR15L;SHPK;DNAJB11;MAP7D2;PLAA;ANKS6;CARS2;FBN3;COX16;NDUFB10;DIABLO;DDX1;COX17;SLC41A3;PLD5;DAPP1;CACNA1F;RAI1;ADGRG1;ADGRG2;IRAK2;TBC1D13;COX14;CNMD;MORC2;CNTLN;MFAP3L;TBC1D16;UBE2F;TCAF2;SYT4;LOC339862;NUP155;CNTN6;CAV2;MANBAL;TMEM230;GH2;NAT2;FGF19;UVSSA;UBE2T;GNAS;NABP2;NXF2B;FGF13;MUC21;PHTF2;TNFAIP6;TNFAIP2;ADAR;OXT;TAZ;TTC29;DMKN;LTB4R;TTC27;RERG;C4ORF51;CA2;GRM8;DACT3;ARFGEF3;GET4;SUN3;TGIF1;MKKS;DNAI2;SHROOM2;SHROOM3;IRAK3;NAV1;ETV4;SPIDR;TENT5C;ETV5;ACTA1;IFT43;ACOX2;RER1;DPPA2;FAM153B;CAT;TMEM218;GNB1L;DPPA5;FAM72D;CUEDC1;FBP1;SHANK2;PLEC;DNAH2;DNAH6;RAP1GDS1;RNF8;PKD1L2;RNF7;CBL;AGPAT1;AGPAT2;RNF5;PSMB10;AGPAT4;GK2;CYTH3;POLD3;GK5;CYTH2;FAM156A;OXCT1;TGS1;MKNK1;MVB12B;MAN1C1;SPOCK1;TRDMT1;TTC14;TIMM8A;FAHD1;EYA1;EYA3;ZIC5;TTC16;SMUG1;TBX15;FAM155A;UFM1;SIMC1;CD7;ERCC2;ERCC5;TEK;NAXD;NRDE2;GLA;SNTB1;BNIPL;SNTB2;MAP10;CDA;PI4K2B;VPS29;ANKLE1;FRMPD3;WIPF3;GPATCH2;XYLT1;WDR83;GPATCH4;PHAX;SMC6;GRPR;ANKRD20A1;PHB2;NPIPB15;SLC4A5;FGFRL1;NAA80;EVA1A;TFG;MSANTD2;GJA5;WDR90;WDR91;CDK5RAP1;PROK2;SPANXB1;CDK5RAP3;CDK5RAP2;GAMT;DNAAF2;PRKCB;CLEC11A;PRKCD;WDR74;REV1;AFAP1;DNAAF5;PRKCA;WDR72;SCRIB;CEL;FNDC3A;GABRG3;HCFC1;BCAN;DEPDC1B;DAAM1;ADPRM;SPANXA2;RHNO1;SPANXA1;ZNF398;LIPT2;PRKDC;CTBP1;PRKRIP1;XPC;SDSL;RNPC3;PRKCZ;MTDH;PLAC8;XKRX;LDHC;BLOC1S5;FAM171A1;FAM124B;GJC3;FAM124A;NUP85;ZSCAN10;LDHD;PLAC1;ST3GAL6;ALX1;ST3GAL1;LHPP;NDFIP2;AFAP1L2;PHC1;SNAPIN;HOMER2;MCAT;MEX3C;PHC3;GNPTG;MEX3B;PCDHB2;ADI1;PAH;FNDC11;PCDHB5;PCDHB3;PCDHB9;XKR6;CDKN1C;CEP57;BTG2;CDKN1A;SETD2;WDR47;NRSN2;SETD3;SETD9;DENND1A;PHF1;WDR41;CHM;LOC285500;KRI1;PHF7;SMG8;WDR46;SMG5;WDR44;ADAMTSL1;TAF7L;ZNF280D;C1QTNF1;AIFM1;RPSAP58;ZNF280A;ZNF280B;ZNF280C;PBK;GAST;TIMP1;RRP15;TIMP4;RAB5IF;TEAD3;TEAD4;ZNF362;NUTF2;GNL2;TERF1;CIT;WDR33;FAM210B;HADHB;NCOR2;TUBB2A;KIFC2;TMSB15A;TMSB15B;MTF2;EXOC4;EXOC3;GAS1;PLIN2;PLEKHO1;ANGPTL4;CEP63;ZNF358;RCCD1;MOCS1;EXOC2;GAS7;WDR27;CLDND2;GRAMD1A;GRN;RNMT;NR1I2;METTL21A;FAM214A;FGD1;ADCY5;FGD2;FGD3;FGD5;RPS15A;PDF;OLFML3;EPCAM;RRP36;GPAT2;TAF9B;LDLR;YTHDF1;IL10RB;TPK1;CSNK1A1;MCF2;PCGF2;ECEL1;GSR;GATC;RFLNB;SYVN1;NR1H3;ELP3;ELP5;DHRS2;TUBB4A;DHRS4;GNMT;SMOC2;GATM;DHRS7;VMA21;PLP1;KLKB1;ZNF334;RAB3B;ZNF331;RAB3C;VKORC1L1;PROS1;SYAP1;TNC;UBP1;AUP1;LCLAT1;PPP1CB;LAMP5;RAB43;NRBP2;SALL2;SALL3;HMCES;LAMP3;PLS3;OIP5;ZNF324;AP5S1;HMGN3;SLC39A1;ANKRD13A;IL13RA1;PLS1;C8ORF58;RAB2B;SNRPN;USP5;RALGAPA1;SKIDA1;TPM2;USP3;SSUH2;DYRK1A;GTF3A;TRAFD1;THOC3;VASH1;VRK2;LEMD3;THOC5;TLE6;TOM1L2;RAB31;RAB37;RAB35;PPEF1;TOX;FKBP3;FKBP6;ZNF311;CSNK1G1;CEP104;MAGEL2;RAB5B;INSIG2;CSH2;SLC38A10;UBR3;FAM218A;AEBP1;ORC5;KRBOX1;MAP3K20;PLXNA1;SMN1;SRGAP3;ZNF786;ZNF302;ZNF784;MCL1;OSBPL9;TMEM132D;AKIRIN1;CCDC18;CEP112;COA1;EIF2B2;RAB4B;OSBPL2;SLC4A11;FANCC;RAX2;FAM217B;REEP1;LRFN5;PUDP;COPS2;CPD;BCL2;PIR;CPE;PLEKHM2;PLXNB2;LHX4;ZNF776;COPS8;RSL24D1;BCL2L1;SLC48A1;TCP10L;CPM;ZNF770;MCM8;CBWD6;CEP164;ZC3H8;UFSP2;PIK3C2B;TRO;NOB1;AP1G2;PHACTR3;WDR6;ZNF766;EVI5L;ZNF765;GAL3ST3;COA5;CR2;TRPC6;HMGCS1;RFC2;LANCL1;FAAH2;RPL13A;FAM219A;C1QL4;TSN;ZNF75A;DNAJC2;TST;TFDP2;DNAJC5;LANCL2;CCDC43;MTFR1;MTFR2;HDAC4;CEBPA;PLEKHH2;CEBPD;PLAG1;NOD1;PDHB;COCH;LMF2;STOX2;NFS1;HECTD1;RAB20;ASTE1;HAUS8;MSTO1;DNAJB5;VPS50;DNAJB4;HECTD4;VPS53;VPS52;P2RY1;RAB24;IL21R;ASCC3;RFFL;STOX1;SEC11C;FKRP;AMFR;CCDC59;CYP51A1;KBTBD11;MTOR;P2RX7;RAB10;MFAP4;RAB15;VPS41;POLR3F;POLR3G;POLR3H;RAB17;NPIPB8;PPIL3;NECTIN2;RSC1A1;TCERG1;IFI27L2;PANK3;PARS2;ZMYND8;CBLC;CISD2;CALML4;IFIT1;HS6ST2;FRAT1;RPS6KA5;MAGEA8;RPS18;FLAD1;KAT8;ZNF841;SEPHS2;CPT1A;COG6;TANGO2;ARRDC3;COG3;IFRD1;METTL3;KRT8;COG1;DLEC1;SLC51A;ESCO2;CPT1C;CRNKL1;TIAM2;ZNF839;CYP2U1;KATNAL2;HMSD;MTHFD2L;RUBCNL;MAGEB2;NSMF;TLN2;TMEM185B;TMEM185A;SLC22A5;STXBP4;SLC35D3;SLC35D2;STXBP2;LIAS;HNRNPLL;RPAP3;CD79B;STRIP2;ZNHIT2;PDCD10;ZNHIT3;FAM43A;ATP6V0A4;TRPM3;TRPM4;MAGEE1;SH2D1A;SETDB2;PYCR1;KLHDC8B;PUM3;SNAP91;TYMSOS;PUM2;DERA;TPX2;RPS28;RPS27;ADCK1;CYP2S1;MAGED4;MPHOSPH10;CCSER2;TDGF1;RPS23;RPAIN;TOP2A;ZCCHC12;C17ORF75;C2CD5;HIP1;SLC44A4;CITED2;SLC44A2;RSF1;IFNA8;ROBO1;LOC100287896;XPO4;SLC22A18;CLDN23;DNER;SH3PXD2B;UBXN8;ERMAP;RALGPS1;RAB8B;PSENEN;IZUMO2;EDN1;ZYG11A;PARP4;PARP2;STRADB;C17ORF80;PPHLN1;ITFG2;RENBP;MTSS1;VAV1;ZDHHC15;CLDN11;CDCP1;NFX1;CLDN14;CLDN19;ACTRT3;MATN3;TLR3;MATN2;AMER1;MAGEH1;ICA1L;C17ORF58;ZDHHC23;GDPD2;RGPD8;VWCE;ZDHHC22;RFNG;ZNF3;GDPD5;CT55;PTS;RGPD3;ZNF7;PURB;PSMC3IP;TCEAL7;CFAP298;CST1;EGFLAM;ZDHHC19;TCEAL4;TCEAL2;KISS1R;SUSD3;RPRML;SPTSSB;APBB3;METTL9;CBR3;MPP1;UBL4A;GABRP;MPP2;SLC31A2;MTX2;ATP5PB;LHFPL4;LHFPL2;MPP5;MPP6;SPCS1;KBTBD6;TRIML2;QPCT;LHFPL6;MPHOSPH6;ALG1L;RIPOR2;NDUFA10;SPPL2A;LZIC;AMOT;TATDN1;EME1;FAM162B;FAM162A;ARHGDIB;HCFC1R1;TRAPPC13;PUS3;NANOS1;NOM1;CHRNB1;RALBP1;LMO4;ALG13;LMO7;ALG11;TRPC4AP;LZTFL1;TIMELESS;AMPH;PMEL;C17ORF97;STEAP1B;CABP7;IDI2;ALOX12;FBLN1;CUZD1;FBLN2;COP1;EMG1;THPO;UBB;GAGE2B;ZMAT3;NLRP7;C14ORF28;TASP1;CDH26;CLSPN;NLRP1;LONRF1;ATP5MG;CYP2J2;KLHDC3;HELQ;CPSF1;MLKL;RHBDD2;UQCC1;CBX1;TRPV2;MACO1;COQ6;COQ5;EFNA1;DIAPH1;DIAPH2;PRPH2;CAPRIN2;DYNLRB1;FGFR3;XAGE2;ZSCAN2;TMEM35A;LRP11;GPSM1;C2ORF42;WNT2B;MEGF10;CBY1;CGAS;RABEPK;HAPLN1;HK2;IRF2BPL;MFSD8;CASP9;SNAPC5;RBM4;FLCN;SPRED2;DBP;LRRTM4;CASP6;HJV;SIX5;CYP2R1;MFSD1;CASP2;KDM6A;PROSER2;AKTIP;AXIN1;IQCC;MYRIP;OXSR1;PPP2R5C;POMGNT2;SAFB;LSS;UTF1;DNM3;ALDH1A3;IQCK;MYH2;TRAPPC6A;TRAPPC6B;COL6A2;CDH11;IGDCC3;CDH13;COL6A3;PFDN1;DNASE2;PFDN4;RBMS2;VAC14;DDC;PDXK;C2ORF68;ATP1A2;NR2C1;THBS4;BICRA;CIART;RASD2;OGFRL1;MUC1;NXF2;RASD1;UGP2;ALDH1B1;ERICH2;RPS6KC1;HLX;FAM120A;PDSS2;SNCG;PDSS1;TENT2;HES3;MUC4;S100PBP;VAT1L;HES4;OPCML;C2ORF74;NOS2;TMEM30B;NOS3;QPCTL;PPP2R3B;DEK;PPP2R3A;CAPN13;CRYGD;SLC4A8;FAM167A;MLPH;KANSL1;PPP2R2C;PPP2R2B;KANSL3;RPS6KB2;GAGE5;GAGE4;PAXBP1;USP6NL;ZNF296;CYBC1;PGAP2;LIPA;TSEN54;TMEM92;ATP5IF1;SCAMP5;LACTB;KRTCAP3;PSMD9;RABGEF1;AS3MT;MPRIP;PPP4R4;LIPG;LRAT;XYLB;GABARAPL2;HES6;GABARAPL1;CSNK2A3;CSNK2A2;DNTTIP2;RNASE4;DICER1;HDHD2;EML1;RNASE1;HDHD3;TMEM80;FAM133B;MYL6;PRKAR1B;CLDN9;TBPL2;RUFY3;RBP1;CYP2E1;UQCRC2;LETMD1;MYL9;CGGBP1;MTMR1;ZNF275;HACD1;ZNF274;TTYH3;ZNF273;HHLA1;AIRE;HHLA3;MRPL19;DAZ4;CLCNKA;FIGNL2;IL20RB;ABCB9;MRPL15;MRPL13;GIGYF2;MRPL10;HACD4;MTMR7;PCNX4;UGT8;PCNX1;PCNX2;CFAP69;HESX1;AMZ2;RSU1;RHBDL3;RHBDL1;VTI1B;EDEM3;LYN;CTC1;C5ORF34;PRRT2;CADM1;CADM2;INCA1;ABCA4;MRPL27;ABCA7;SNF8;PTRHD1;DAZL;FAM220A;ABTB1;GRIN3B;BHMT;EIF5;FAM135A;TMEM98;LYPD6B;HRC;DCHS1;PSMG1;GPR19;PIGS;LRSAM1;PIGO;UCMA;PIGN;RPLP1;PIGQ;PIGP;MRPL38;TDRP;PTH1R;ECSIT;RCSD1;MRPL35;LRRC2;MRPL33;EDRF1;NKRF;FASTK;HEY2;NELFCD;FGFBP3;APPL2;APPL1;C11ORF24;UPF2;DFFA;LRRC45;FGFBP2;GPR37;RIPK3;LRRC49;RIPK4;PGAM2;SIRT4;VWA5A;RRAS2;SIRT5;LRRC40;NSUN6;DNTT;PTH2R;ELOVL7;MANEAL;TMC6;TMEM42;FAHD2A;RILPL2;RILPL1;CKS2;PGAM4;VAMP1;HAP1;PIGL;GPRC5C;VAMP5;ZNF235;LRRC14;KANK1;C11ORF54;RNASEL;STAU1;DMAC2;COL11A1;LOC389895;ZNF518B;MRPL54;TMEM70;UNG;PTGS1;TUBA3D;GGA3;UCP3;TMEM67;MICALL1;NTF3;TMEM68;PMS2;ANO10;PABPC1L2B;C11ORF45;CSMD2;CYP2F1;RPS27A;ZNF225;MEF2D;SRSF11;ZNF223;ZNF222;LRRC26;LRRC23;P2RY11;AADAT;SMAGP;STAT2;STAT3;LRRC28;SAMD4A;CASTOR1;PSMB8;TTLL7;FABP3;CASTOR3;FABP5;FABP6;LYRM7;C18ORF32;MPLKIP;RPL22L1;C11ORF58;ZNF695;ZNF211;FAM13B;UBE2D4;C11ORF71;FAM13A;HNMT;CXCL14;SAT1;HDDC3;MTRF1;KIAA0895;SESN1;STK16;KPNA6;SLC16A7;SLC16A8;SLC25A43;MTREX;PIM3;SLC16A9;SLC16A2;KPNA3;SLC16A3;ZNF200;PPP1R16B;EPM2A;ZNF682;ZNF681;ZNF680;AGTPBP1;VPS33A;PPP1R16A;VPS33B;AKR1E2;ZFP69B;FOXP4;FRMD5;OLFM2;SLC9A4;ACAP1;FRMD6;SLC9A6;C18ORF54;HAT1;MAPKAPK2;ZNF678;MAPKAPK5;ROR1;ANAPC1;PFKFB2;ZNF672;LRRC58;PFKFB4;RNASEH2B;ZNF670;LRRC56;PFKFB3;LRRC57;TSACC;ECSCR;ARL2;GPR83;KRCC1;SOCS2;STK31;TMEM25;BCL2L13;PORCN;ATXN1;CRNDE;PMVK;ZNF667;SLC38A9;NPTX1;THEM6;EVI5;ZNF664;SLC38A2;SOCS4;SOCS5;SLC38A4;ZBTB17;TIA1;BRPF1;BDNF;BICRAL;SRD5A3;GOT2;LRRC61;TNFRSF10B;TNFRSF10A;ZBTB11;KY;QKI;CXCL12;STK24;UBLCP1;PTPRA;STK26;SLCO1A2;SCGB3A2;ZNF658;SLC25A1;CNTNAP2;DRAXIN;CRYBG2;NXT1;PPP1R13B;CDCA7L;RASGRF2;POMT1;FHL2;HUS1B;ARRB1;EFCAB11;MRPL3;NADK2;MRPL1;MDK;ZNF648;NCK2;PMEPA1;UPP1;ATP7A;CTNNBL1;DGCR2;DIS3L2;EMX1;VPS37A;VPS37B;SLC25A16;QTRT2;PPM1B;NSMCE4A;NPC1;NPC2;SNURF;DSG2;PIK3C3;BIRC6;ST6GALNAC3;PPP1R12C;SLC25A11;SLC25A14;ZNF630;SLC25A13;SEC22C;RNFT2;GTF3C1;GTF3C2;SLC47A1;PCOLCE2;GTF3C6;NDUFB5;ZBTB46;NDUFB4;MAK16;NTN4;LRP4;NDUFB1;ZBTB45;HSD17B12;PPM1K;ZBTB44;RNFT1;CKMT2;SLC25A26;SLC25A29;PARD6B;PARD6A;FCHO1;SH3BP1;TP53INP2;SLITRK3;ZNF626;TP53INP1;BEND4;LRRC8D;SH3BP4;PCBD1;D2HGDH;SLC25A23;SLC25A22;CTHRC1;NDUFA9;LINGO1;CYB5A;PTPN1;MCOLN3;SLC12A4;NDUFA1;MBOAT2;RPL23A;LYSMD3;BAIAP2;TMPPE;CTCFL;SNRK;TMLHE;ZNF613;VIPAS39;PTPN6;P4HB;MDGA2;ZNF610;SMAP2;MDGA1;SLC25A36;SLC25A35;EPHB6;TMEM41A;CCNI;KHDC3L;CCNH;OGFOD3;KEAP1;GCC2;CCNC;GCC1;IFI35;SPATA20;TXNDC15;ZDHHC3;UBE2L3;CYB5D1;AADACL3;BAIAP2L2;TCL1A;DHX57;SPATA24;FAM53C;ZNF721;ACAD11;SLC12A8;SEC63;SLC12A9;PAQR8;ZFP1;SFMBT1;MIF;ANK3;HASPIN;GCAT;DHX40;SHTN1;SNTN;ZNF718;FNDC1;ZNF717;PPP1R3C;PPP1R3B;THAP9;ZNF714;UPRT;WFDC10A;LAP3;TAGLN3;CCNQ;SPATA18;ZBED9;L3MBTL2;PCDH10;CTR9;SUPT4H1;WNK4;C7ORF57;BRCC3;PCDH19;ART3;SNX3;C7ORF50;ZNF708;APH1B;COMMD9;SPATA5L1;ZNF706;PCBP4;ERI1;TSPAN9;ARSJ;CD19;ERI3;DYM;ZBED1;TSPAN2;ARSG;HIVEP2;N4BP3;RAB11FIP2;RBM12;SNX7;RAB11FIP3;SNX8;ZBED5;AAR2;ARSB;RBM11;PPP1R26;SURF1;CRADD;INTS1;XRCC4;PPP1R21;EAF1;ERAL1;DCLK1;CTRL;PPP1R1B;ID4;LRRN1;COL9A2;MKX;GLIPR1L1;RGL1;INTS8;RCOR2;CCNJL;VSX2;PCSK1;PPP1R17;USPL1;GPAA1;SLC7A14;KIF12;TNFRSF13C;WASL;CTSV;KIF11;IER3IP1;SLC7A10;AP2A2;N4BP2L2;CLYBL;LARP1B;SCML1;SPTLC2;HYAL1;ARIH2;DHX16;CCR7;KIF1B;QSOX1;CTSF;KIF1A;L3HYPDH;LMCD1;CTSC;NCOA1;NXPE3;GRIPAP1;CCDC110;FOXD1;STARD3NL;TNFRSF12A;CCDC115;NCOA6;COMMD3;SORCS1;CCDC117;ANO7;MMEL1;ANO4;RGMA;ANO1;MRPS9;CRELD1;STX17;ATP23;STX16;CCDC103;XIAP;NEDD8;MALSU1;CRIP1;CPN1;RXRB;SERTAD4;PERP;PES1;EXOSC9;PLEKHG4B;DGLUCY;GPC2;EXOSC3;AASDHPPT;LNPK;MICA;MICB;GCH1;MOG;YIPF2;PLEKHA1;CD70;PLEKHA2;GCGR;CRYBB1;YIPF5;MOK;AKR1C3;C7ORF26;MIB2;PLEKHA5;RPA1;AKR1C2;C7ORF25;AKR1C4;DOHH;NLE1;PER2;ZDHHC9;GPAM;CSDC2;FKBP1B;ESYT3;AUNIP;EPPK1;ESYT2;C22ORF15;CD68;SPC25;CCDC167;FHOD3;SCARB1;RTKN;DCLRE1C;GEMIN2;WWC2;MPL;GXYLT1;JADE3;RTL5;NPPB;CAPN7;FAM174A;WWC3;SNIP1;BANF1;OSTF1;ACAA1;ARID2;GGT1;PAMR1;SH3GL1;SLC30A6;SCARA3;KIRREL2;ZGPAT;DIMT1;HBE1;WBP11;MID1;MID2;ERN1;GPANK1;TMX4;DKC1;HNRNPUL2;CCDC150;KLHL18;RTN2;RTN3;YTHDC1;SLC1A3;TOR1AIP2;VCX;VCY;FUT1;RASGRP1;FUT4;CCNB1;BRINP1;KIF3B;DEAF1;NPHP3;TAC3;KIF3C;NDUFV3;PRODH;TAC1;GCN1;WNT3;PRPH;IVNS1ABP;ZFHX2;HBG2;KLHL28;SLC52A1;CALHM3;SSH2;BMP7;BMP6;ABHD12B;INHBE;BMP4;CLK1;FMC1;OSTC;COL5A2;PHF14;TAB3;LGALS3BP;GSK3B;RBM25;GSK3A;RBM26;CPXM2;PRR3;CHD6;DDX42;ATP2A2;DDX43;SOBP;CHD1;AFF1;TMEM191B;SEC61A2;PIDD1;ARMH4;BCL7A;SFR1;LRRFIP2;CPXM1;RBM34;CYREN;SCARF2;YWHAG;ARHGEF11;BCKDHA;DDX59;RBM15;NCBP1;ARHGEF16;BCKDHB;DDX56;PLA2G4C;ARHGEF19;CIP2A;GLRX2;MASTL;MMP9;DDX50;GCNA;PJA1;CCNA1;TBC1D2;LMBRD1;PSRC1;VGF;NDUFS7;PEX6;CDHR3;IRF7;ATG4C;NDUFS3;NAA35;RBM20;MVD;ATG4A;NCBP3;NUP54;SCN4A;RBM23;EAPP;ZP3;RBM47;MVK;LAMA2;BCL2A1;LAMA1;NAA20;DDX25;LAMA3;TAF9;DCTN3;DDX20;PARN;CSTF2T;TAF1L;HMGCR;ATP2C1;AURKC;CYGB;PARL;CLN3;TAF1D;RAB40B;MARVELD3;VHL;CHGA;PLA2G2D;TAF15;MX1;LAMB1;ATP2B1;CHFR;SPATA2L;RPIA;CLCN6;CLCN5;ABHD17B;S100Z;KATNBL1;BRMS1L;SHLD2;ASB9;RBM41;ASB7;NUP35;QRICH1;CPVL;TAF4;R3HDM1;ASB3;RBM46;RPL32;GLDC;STMN2;ABCA12;ENO2;FNBP1L;DCAF4;BACH2;GCSH;PCMT1;GPR176;HENMT1;SOX18;ZXDB;CREB3L2;PIP4K2A;RPL35;PIP4K2B;MS4A12;PIP4K2C;DIP2B;BVES;IER5;ACOT7;RPL21;RPL23;SYTL3;SYTL2;SULT2B1;KIAA1217;RNF123;IFT81;FDX1;LGALS12;SPIN2B;HOXB2;CLPSL2;ALG10B;ACOT4;HOXB6;TSPYL5;ZNF154;VPS26A;SLAIN1;SKA3;C9ORF72;POU5F1B;PRDX2;ABR;PPP3R1;RIC8B;PLCG2;CHST13;PLCG1;CHST14;GATD3A;S100A11;S100A10;F8A1;RPL41;ZNF142;CHKB;GSDMA;F8A3;PNO1;FZD8;UPF3B;CDC7;GPN2;SLC16A14;GPR137C;GLUD2;NPLOC4;SLC6A9;OGDH;SSPN;CDK10;TNFSF9;PLCH2;SERPINI1;ZNF138;CPEB2;ADA;PRR36;GSDME;OGFR;ZNF133;OR11L1;ZNF131;TCF25;TRMO;MYOM2;CYB561D2;SERPINA5;ING4;ZCWPW1;FAM102B;DSTYK;ING2;ING3;PIP4P1;CSRP1;PAXX;TRIM5;GPRASP2;ZNF124;TIGD2;ZNF121;BATF3;SERPINB1;CLUH;ANXA2;SLC2A10;ANXA3;TESC;TNNC1;ITPK1;SERPINB9;RNF167;AFTPH;FAM234B;RIPPLY3;FAM234A;PAX7;RGN;HCLS1;PLCB2;ZNF114;ZNF593;TRIM16L;PLPPR4;SF3B6;PLPPR5;AFP;TMEM165;ECPAS;RNF135;BCLAF1;TMEM169;SRP72;CHN2;ZNF107;HS1BP3;METTL7B;ALKAL1;BRD7;DTD1;RNF130;RPL17;ADAT1;TRMT1;C1ORF21;GTF2H1;TTC9C;GTF2H2;MZT1;KTN1;AGBL5;TMEM156;XAB2;ABI2;MORN2;SLCO4C1;MSRB2;HYLS1;FILIP1;PLCD3;PLCD1;MSRB1;SEMA5A;SEMA5B;DGKD;ANKRD33;DGKA;RTKN2;TUSC1;FAM107A;GUCA1B;GUCA1A;C1ORF131;BEST2;ABHD10;CDH3;APMAP;CDH1;RNF19A;CHP2;MAEL;ZNF568;ZNF567;LZTS2;GYG2;PHLDA1;ZNF564;SEMA6B;ZNF561;BIVM;SLC15A2;ANKRD46;IGFBP4;RPS6;TAP1;MITF;GTF2F1;TEX2;DISP1;BSCL2;ST7L;ARMCX4;CLIP1;ARMCX1;C1ORF116;CACNB3;MELK;C1ORF115;C6ORF136;ZFP42;ZNF559;PHLDB3;PHPT1;TTPAL;MAD1L1;NOTCH2;METTL2B;NOTCH3;MINDY3;ABHD4;ANKRD11;GLO1;CUL3;HVCN1;CT45A3;CUL1;ITPR1;ITPR2;MRI1;AK4;KRBA2;AK5;GPATCH2L;CYP4F22;GLB1L3;RAD51AP1;BAG4;ADAP2;NACC2;ESD;ANKRD10;NDN;IGFBP7;UGT3A1;SLC15A4;ZNF543;ZNF541;ANKRD28;ESRRA;ANKRD34B;ANKRD29;ANKRD26;PPAN-P2RY11;SLC37A1;TOR1A;ANKRD24;TNK2;ESRRB;GLMN;CYBRD1;BTBD6;ADAP1;MAFA;RCAN1;CDK7;CNOT7;LSM6;CDK6;SCCPDH;YEATS2;MAFG;CNOT3;MAFF;CDK1;NACAD;SERINC1;RNF185;EIF4G1;EIF4E3;BNC2;SRXN1;PTPN20;DUSP18;PTPN23;PAGR1;RPL7A;DNMT3L;DUSP10;SGCB;C3ORF52;DNMT3B;EFHD1;ZNF521;SLC37A3;SPANXC;SPANXD;IQCB1;GPX2;PDCD6IP;VWF;SORD;GPX8;DUSP28;TRAF2;RANGAP1;ADRA2A;PATL1;PTBP2;METTL23;METTL22;PTP4A3;ASPH;ZNF519;RP2;TRAF3;TRAF6;TRAF5;NUMB;ZNF513;ANG;TESMIN;EFHC2;SMPDL3B;METTL27;SFT2D1;NLGN3;NLGN1;NLGN2;RNF34;WBP1;WBP2;ITLN2;C1ORF94;ENOX2;HIRIP3;RSBN1L;NHS;ETFRF1;SNRPB2;TNNI3;DCAF13;SMARCE1;SPAG9;IRX2;SEMA4A;RPH3AL;ERVMER34-1;KCNIP1;RNF24;ANKRD30B;KCNJ14;AHNAK2;CDC42BPB;DDHD1;TRIT1;CUL4A;MGAT4C;SVOPL;CLEC2A;KLF6;RAD51;IMPDH1;MGAT4A;RUNDC1;INSM1;SYCP3;TRMT61B;GLTP;FAAH;CMAS;ACSM3;GORAB;UMAD1;GDE1;ANTXR2;ANTXR1;SOGA1;EDNRB;GOLGA5;ZNF608;RUSC1;VSIG2;CHEK2;SOX9;TNS3;C3ORF14;VCX3B;VCX3A;SP110;MCCC1;ACSL3;CMBL;RRAGA;MARF1;PLPP5;RRAGB;XRN2;VDAC1;CBLL1;ZFPM1;PLPP2;LLGL1;PLPP1;TELO2;PTGES;BEX2;IGSF5;BEX1;SMIM4;GYPC;IGSF3;INTU;LMAN2L;MAOA;TSHZ1;IGSF1;EIF5A2;EBI3;KLK5;TWF2;TMTC1;TRMT2B;NLK;SMIM7;KLK6;GNG10;NUAK2;CYP4X1;VPS8;DPH3;INPP5E;MYL10;OTOF;DPH5;DPH6;TRMT1L;SRPK2;CARMIL1;TRAP1;RABGAP1L;BCL11A;TMEM50A;DDIT4L;AMMECR1;CIDEB;GDF3;UBAC1;ZWINT;UBAC2;VCX2;CDAN1;NCEH1;STAG3;GKAP1;SESTD1;TRMT12;RTL8A;ANP32B;TMCC1;ITM2A;ITM2B;BEX5;CDS2;INVS;DAZAP2;CLIC4;SH3KBP1;GDI2;HILPDA;ZBTB8OS;HCCS;ANKRD9;GLIPR2;ANKRD6;TSC22D1;PRMT1;TSC22D2;AP3B1;KREMEN2;IL17RD;AP3B2;RHOD;RAB33A;RAB33B;CEACAM1;RAD51C;NME6;BBS12;PACS1;TNNT1;NME8;MPPED2;RPUSD3;WAC;FAM20A;GAGE12G;PAPLN;IFI6;AKAP7;C10ORF88;TUBD1;ALOX12B;TRAK1;RAD54B;ANKMY2;NCR3LG1;NPY;CTNNA3;CTNNA2;AAMDC;GAGE12I;RANBP2;SUZ12;CA11;RANBP1;CA10;CDX4;RANBP3;DMRT2;RYK;TUBE1;FAH;PUS7L;TJP1;KRT18;CTNNB1;B9D1;GHRL;CAMK1;TJP2;WASHC4;GALNT14;STEAP3;GALNT16;NRK;DSCC1;SIRPG;ESPN;CMIP;CHCHD4;RDM1;ARHGAP44;EFTUD2;TMEM145;CHCHD2;ARHGAP42;CHCHD7;SIRPA;KNTC1;CA14;WASHC3;SLX1B;ANGEL1;APLP1;MATK;EPDR1;PPP4R3A;TRNT1;TMEM131;KCTD6;SGO1;KCTD8;SGO2;SELENON;PREPL;DPM3;EOGT;SELENOP;SCG5;COL4A5;SELENOV;FIZ1;SCG3;AIPL1;HDGFL2;SCG2;ISCU;HDGFL3;ABCG2;KLRB1;DNAJC24;DNAJC25;ADRB2;NTS;ADIPOR2;COX7A1;CSF2RA;ESS2;DNAJC28;ZFP36L1;PCSK1N;DPP7;SCIN;SOHLH2;OTX2;DMAP1;ASIC3;ATP6V1D;ANKZF1;ZC3H15;ASIC1;ENKD1;ACBD7;RAP1GAP2;SMAD2;ACBD5;WSCD1;TBCD;EPHX3;ARHGAP28;TDRD7;DNAJC15;DNAJC17;NMRAL1;DNAJC18;ARHGAP23;SMAD7;LIN28B;RALYL;DLG2;TP53I3;DLG3;MAN2B2;RFXAP;TBCE;COL20A1;RADIL;TGFBI;PRAC1;CXCL6;SCYL3;CRISP2;CTDSPL2;CXCL5;ELAVL3;SGSH;CKS1B;SLC2A8;SENP6;DTWD2;GMPPB;TMEM104;ZC3H7A;ENOSF1;NAPRT;SENP8;TMEM107;PDE4B;POLI;AOX1;ABCD1;SCYL1;KLF10;USP47;DESI1;USP42;MARS2;USP44;CKAP2;CTPS2;OPRM1;CKAP5;EHHADH;LUC7L3;USP41;B4GALT4;TSEN34;CAMK2B;ZNF197;RGS19;HPGD;PALM3;MOSPD2;OPRL1;LCAT;SPG7;MTIF3;TM2D3;KRT86;NCALD;USP19;DLL3;U2AF1L4;NT5DC1;PRRG1;KLRG2;LRIG1;REPS2;ROMO1;ABCF3;CAMK2G;CLASP2;CMTM7;USP25;STN1;USP26;CMTM3;SGTB;USP20;PDE6G;POLM;CMTM6;LGI2;SPRY4;ZNF181;ZFC3H1;MEIS3;USP28;SHCBP1;DLK1;GDAP2;RMC1;POMC;DPRX;GNPDA2;XPNPEP3;PMP22;RGS10;CXORF38;AQP11;SPRY2;SSBP2;SSBP3
Genes Changed In Non-Induced PC12 Cells Vs Induced Q74 PC12 Cells Both Treated With Vehicle GSE119557	1417/2036	0.9999892319483715	0.9999977548837199	0	0	0.786342516155995	8.467422400534198E-6	USP6NL;NUP107;PGAP1;OSGEPL1;GMFG;IFT172;TESK1;F11R;ALKBH6;LIPA;NDST2;ZDBF2;TBK1;DPYSL5;TMEM88;ZC3H12B;MLYCD;PKNOX1;SAMD10;GABARAPL2;STARD3;WDHD1;GABARAPL1;STARD6;UNC5B;DNTTIP1;PHKA1;ZNF12;PHKA2;EML5;RBP4;ZFYVE19;FEZ2;ORAI3;TMEM126A;UQCRC1;JTB;VOPP1;CDIP1;FAR1;AGTR2;TMEM126B;ATF6;OPTN;PLBD2;IL20RA;MTMR9;EDDM3A;ZNF23;MRPL15;TAPBPL;THY1;GATA2;PLA2G6;ZNF25;OAZ2;CIAO1;DEDD2;PRPSAP2;CYB5R3;EPB41L3;RNF217;KCNMB2;MYO6;PIP5K1B;RDH13;ATG7;ATRIP;VTI1B;ABCA2;NGFR;GSTM1;CADM1;CYP4F2;LNPEP;GRIN2C;BTBD10;PPFIBP2;TBL2;AGO2;SFXN4;LGMN;GPR19;PIGS;ARHGAP8;PIGT;ZNF251;MTMR12;MTMR14;KCNC4;GPR22;BHLHE41;SNX13;TDRP;TMEM51;TMEM53;SHB;ECSIT;EFCAB7;PIGW;MED15;M1AP;MRPL41;LMBR1;MECOM;HEY1;SMPD1;FASTK;TCP11L2;C19ORF12;DLGAP1;NINL;APPL2;PCMTD1;ZNF483;LRRC45;GSTO2;KCND3;RIPK2;MRPL49;SIRT4;SLC39A10;RRAS2;RAB3IL1;SLC39A13;MED27;DUSP9;SLC39A14;MED29;FAHD2A;SUMF2;F5;FAHD2B;MED22;MMP11;MRPL53;MED25;SLC7A6;FAM222A;BDH2;MBLAC2;SLC7A8;KCNMA1;LRRC9;SLC18B1;CACUL1;VAMP5;TMEM106A;ATL3;ATL1;SEZ6;TMEM74;SNX33;OVCA2;GGA2;SNX29;ADAM23;SPP1;ZSWIM8;ZNF469;DMD;STX3;ZSWIM7;CSMD3;ZNF226;BID;ZNF467;ZSWIM4;TP53I11;P2RY12;P2RY13;MBD5;LRRC24;SLC16A1;CRBN;GK;GOLM1;STAT1;MBD1;STAT3;DAB2IP;SAMD4B;TMEM62;TMEM64;WTIP;GATAD2B;PSMB9;SPSB3;CENPE;SLCO3A1;TMEM54;TTLL3;SNX17;SLMAP;SNX15;TSR2;CENPN;CENPP;LGR6;ZNF213;YPEL2;OLFML2B;FAM13C;MPV17L;FAM13A;GPR63;RORC;ZBTB20;SAT2;FBXO22;FAM204A;CXCL16;EFEMP2;ATCAY;FNTB;NUDT18;PIM3;SLC25A42;ZNF445;MAP3K5;NUDT12;PSKH1;C11ORF68;EPM2A;KCNH3;CDKL5;RAD21L1;GPR75;UBALD1;ACAP3;OLFM1;FRMD6;OLFM3;LIX1;MAPKAPK2;PKP4;SLC27A3;AJUBA;SQSTM1;FTL;NSMAF;ZNF672;CD274;DLX3;SHC1;FOXO6;FBXO45;NREP;FOXO3;SLC9A3R2;SOCS2;CTIF;ATXN7;SMYD2;SMYD3;THEM6;IP6K1;SOCS7;CD276;SLC38A4;MYPOP;ZBTB14;NEK6;SRD5A3;HPS6;MCC;STK24;UBLCP1;PTPRA;ZNF416;MDM2;NIT1;TMEM19;CNTNAP2;PPP1R13B;MCMDC2;SNAP23;CELF3;ARRB1;ECE2;ARRB2;ATRAID;ALAD;MRPL1;ACP6;BOC;ATP7A;TRIM65;UNKL;DGCR2;SLC36A1;SMIM14;BCAS3;CFC1B;PEG3;ITGA1;NDUFC1;VEZF1;NRG2;SLC25A15;IMPACT;NSMCE4A;SLC25A17;NRG3;RRM2B;TMBIM4;NPC2;SNPH;ZNF639;HAND2;HAND1;SLC25A5;GAPDH;PPP1R12C;CERS1;CERS2;PPP1R15A;RNFT2;NDUFB9;PRKAA2;USP27X;PCOLCE2;MGRN1;UHRF1;LENG9;PPM1H;ACCSL;FOXK2;LRP3;RCHY1;CXXC5;SRM;TSPAN31;SLC25A26;CCL7;SH3BP1;LRRC8C;SH3BP5;WHAMM;DRAM2;E2F5;PCDH1;SH2B1;LINGO4;METAP1D;NDUFA6;FEM1B;NICN1;FOXJ3;MAP1LC3B2;CABLES1;LYSMD1;SYT14;TPD52L1;TBX4;CABLES2;SYT17;TBX2;DHODH;SLC25A37;SNRK;NECAP1;PC;PRC1;TSPAN18;IL2RB;TRIM36;PTPN9;TRIM37;SMAP2;MDGA1;KCNK3;UNC79;ERRFI1;TMEM41A;CERK;RFESD;PPAN;TONSL;ZDHHC5;KEAP1;MTFR1L;TXNDC15;TXNDC16;IKZF5;NUDT4;PEX26;CCAR1;UBE2L3;HERC3;CDC23;RASSF3;BPIFA2;FAM53C;FAM53B;ATXN7L1;FBXO5;CCDC92;FBXO8;SPA17;FBXO7;PELO;FBXO9;PAQR7;ACTN2;ENTPD4;EPHA8;SFMBT1;ENTPD5;GOLPH3L;RIIAD1;ANK3;TM4SF4;GCAT;THAP4;SOAT1;CCNY;THAP7;KCNQ3;KCTD13;ULK3;ULK2;UPRT;TRIM16;LAP3;KIF20B;A3GALT2;SLC45A4;OR9I1;ADCYAP1R1;NUMBL;NRN1;SDC4;TMEM63C;SUPT4H1;CEND1;OMA1;ACTR3B;OSGEP;PIK3R5;ZNF707;ANKH;PCBP3;PGBD5;SPATA5L1;PPCS;ERI1;STK38L;KCNN3;ARSG;DECR2;RAB11FIP2;RIMKLA;SCN3B;TSPAN1;ARSB;TBC1D8B;XBP1;APOBEC3H;LRRN2;ST8SIA1;INTS3;EAF1;IQSEC3;OSGIN1;BSDC1;MYO5A;RAB27A;MSRA;ANLN;PEX5L;BPIFB1;CALR;FBXL2;FBXL4;RCOR2;MON1A;APOBEC3B;MON1B;HERPUD2;TMEM151A;PTPRU;PTPRR;MRPS16;HIBADH;FKBP15;CCDC126;KIF14;SLC7A14;CTSV;DOC2B;KIF11;BMI1;SH3RF1;EDA2R;LARP1B;AKAP11;PPP3CC;NMRK1;MLX;BBS9;DHX16;KIF1C;CTSD;L3HYPDH;HTATIP2;CTSB;ATPAF2;COX8A;CCDC112;NXPE3;PCYT1B;MRPS27;ATMIN;STARD3NL;MMD;GAA;PRPF40B;COMMD3;ANO6;SYP;SYN2;APRT;ANO3;CNKSR1;DEPDC7;ARHGEF3;G2E3;ZNF780B;CRELD1;GLCCI1;ZNF780A;YAP1;NAPB;STX17;FITM2;COX5A;ARVCF;SERTAD4;CREG1;ORMDL3;CD59;HEATR6;REM2;AASDHPPT;EXOSC1;GABBR2;YIPF1;GCH1;SPRYD7;C7ORF26;MOK;PLEKHA5;RPA1;ORMDL1;PEX10;PLEKHA3;NLE1;NUDT9;VMP1;PER2;KIF26A;KIF26B;KLHL8;TCEA2;ENGASE;OTUD5;SCARB1;SH3GL3;MIDN;NARF;ZFAND3;ZFAND6;CD80;C4ORF19;ZFAND5;OGDHL;PHRF1;RGS2;AMMECR1L;CCND1;CAPN5;ARID2;ENPP5;IL6R;RGS9;PPFIA2;IL4R;SLC30A3;TMOD4;ATG9A;DNAJB12;DNAJB13;TBC1D2B;SDHA;MID1;ATAD3C;ERN1;TMX4;SHPK;ADAM12;DPEP2;TBC1D25;RAF1;RPP25;VCP;CCDC142;NDRG3;NDUFB10;PLGRKT;UBA7;CCDC148;ARHGEF28;COX17;CHAT;CACNA1C;MRO;BRINP2;CCNB1;IRAK1;PRR5-ARHGAP8;IRAK2;RHPN2;TBC1D17;TBC1D16;PRPH;ECD;KLHL22;KLHL23;KLHL24;AP4B1;BMP7;TMEM230;BSPRY;HIGD2A;TMEM231;PHOX2A;IFT20;KIF4B;MKRN2;TAB1;FGF11;SDK2;GSK3A;CNRIP1;PRR3;DDX42;AFF1;SIRPB1;RPGR;SEC61A2;RB1CC1;ZNF385D;A4GALT;MYBL1;CNPPD1;UTP15;RBM17;NAV1;GPCPD1;ETV4;UTP18;ETV5;TTC38;TAPBP;RCN2;VGF;NDUFS4;TBC1D7;NDUFS3;NAA35;MVD;ACOX3;CUEDC1;INA;SHANK2;BLVRA;ATG4D;GALT;MVK;DCTN3;TGFBRAP1;PARN;RRBP1;RNF4;RNF5;CYGB;PARL;GK2;CYTH3;CLN3;SV2B;MARVELD2;RAB40C;CLMN;GNG7;TBX20;SLIT3;TMEM209;GALNT7;MBTPS1;TTC13;GALNT3;TAF12;MX1;SOD2;CFC1;USF1;FAM155A;REST;CLCN5;TEF;KATNBL1;TAF8;CD9;FAM98C;CHPT1;FAM98B;SNTB2;CLPB;C2ORF88;ARPC5L;GPATCH2;ABAT;RPL8;BACH1;SMC2;GCSH;PCMT1;ALCAM;ZMIZ1;CREB3L1;CREB3L2;DUS4L;VPS39;CHGB;DNAAF2;PRKCE;ARMC9;PRKCA;SCRIB;PASK;SYTL4;ATG12;CLPX;DKK3;BIN3;WDR81;ZSCAN20;HMBS;FDX1;HOXB4;HOXB2;NHLRC1;RPL27;MAML3;ADPRM;CDC42SE1;NAA60;ZNF394;XPA;VPS26A;BCL10;RNPC3;PRKCZ;SKA1;XKRX;PRDX3;FAM171A1;PRDX2;CHST12;FLRT1;VPS11;HMOX1;HOXC9;CEP76;HOXC8;CEP78;BARD1;STARD13;FZD5;MCAM;IRF2BP2;NFATC2;TYSND1;SLC16A10;CDC6;PHC3;PRDX6;GPR137B;GPR137C;EHD1;NPLOC4;RNF103;GPR180;SNAI2;FARSA;CPEB3;DAND5;XKR6;GABRB3;RET;BTG2;PHF1;SETD6;WDR41;ADK;ADM;PYGL;SMG7;SLC6A2;SMG5;RNF157;TRIM9;C1QTNF2;C1QTNF1;FAM102A;TRIM7;AIFM2;RBPMS2;SPIN1;GPR137;AP3S1;CIC;TEAD1;GPRASP2;CEP55;ZNF365;SLC2A14;IFNGR1;DENND2A;ITPK1;TIMM22;NUDT16L1;CIT;WDR33;SERPINB6;NCOR2;MS4A6A;SIKE1;ZEB1;PLCB4;RNF169;HEATR5A;IVD;EXOC4;RARA;CEP63;MOCS1;IVL;ENG;GRAMD1B;CCL13;AHNAK;ASCL1;METTL21A;WDR24;RNF135;TMEM168;PDF;OLFML3;AGA;METTL7A;TAF9B;DTD1;ZNF341;BRF2;TPK1;G0S2;GTF2H1;ELP4;DHRS1;HIPK2;RNF146;TMEM159;NFIB;RNF149;JKAMP;ABI1;LPCAT2;TRMT6;MSRB3;CEP41;INHA;LAMTOR4;NUCB2;CCL27;HSPA1B;GPR146;HSPA1A;LAMTOR5;MSRB1;ANKRD13C;RAB3C;TOR2A;ANKRD13D;POGLUT1;TMEM179B;PROS1;RAB3D;CLU;CDC14B;EDC4;RIMS4;DEPTOR;HMGN5;CDH3;APMAP;CFL2;SLC26A11;MAF1;PHLDA2;ZNF566;AP5S1;LZTS1;ZNF565;STK32C;IL13RA1;PLS1;SEMA6B;TLE3;FKBPL;ANKRD46;MAMSTR;SKIDA1;USP3;DEFB116;USP2;DYRK1B;DEFB113;TAP1;FRMD4A;LEMD2;DGKZ;DISP1;TOM1L1;CTDNEP1;DISP2;ARMCX1;RAB31;ZNF319;ARMCX5;RAB35;FKBP9;DGKH;IPPK;BRSK1;ZNF790;ABHD4;FECH;INSIG2;CCDC25;NATD1;ABHD5;GOLGA7B;ZFP57;PITRM1;OARD1;TTC21B;ESD;SRGAP3;TPPP;ZNF786;SKIL;PLXNA4;OSBPL9;SLC37A2;TMEM132E;OR5B21;CCDC14;TNK2;OSBPL2;TCEANC;TMEM132A;SLC4A11;BTBD6;ADAP1;CYP4F11;CYP4F12;SCRT1;COPS4;CDK8;RCAN1;IRAK1BP1;LRFN4;CDK6;MAFB;NSG2;REEP5;ZFP64;PIR;MAP3K10;PLXNB1;CCDC22;LHX4;MAP3K13;SLC26A4;BCL2L1;SLC48A1;ZNF770;CALCOCO1;MCM8;ZC3H4;PTPN21;SYNE3;DUSP14;NOB1;SNRNP70;VPS72;SGCB;SCRN3;C8ORF82;SLC37A3;TPRN;SH3D19;GPX1;TRPC3;CHPF2;LANCL1;DNMT3A;GPX8;SORD;RPL13A;FAM219A;WIPI2;KCNAB2;REXO2;BET1L;METTL23;ASPM;TRAF7;EVC;ASPH;TRAF4;DNAJC6;DAGLB;GTF2A1;RNF34;WBP1;PLAG1;ARPC4-TTLL3;PDHB;JAKMIP2;FBXL20;MROH1;ABLIM1;NFS1;ABLIM2;ASTE1;DNAJB6;DNAJB4;P2RY2;RSBN1L;POLR2E;CCDC77;BAK1;PLEKHH1;MEST;ZNF740;WASF3;TUB;PTPN18;RPH3AL;SEMA4D;KCNJ12;CDC42BPG;KCNIP3;KCNJ18;OXR1;RAD52;NIN;VAPB;DNAJA3;MAB21L1;MAB21L2;SPAG1;MAGIX;POLR3G;INSM1;CDO1;POLR3K;TRMT61A;CBLN1;SLC46A3;VEZT;CMAS;SPARC;WDSUB1;ZMYND8;DIXDC1;GDE1;RPS6KA6;RPS6KA5;PPP2R1A;FTH1;DZIP1L;TNS3;PDK2;ARL6IP6;CDON;IL15RA;COG8;SRRM4;ATP6V0E1;COG7;COG6;ARRDC1;ACSL1;TANGO2;METTL3;MCCC1;KRT8;EBF1;KRT7;ESCO2;KNL1;INPP4A;AFG3L2;ARC;COX7A2L;RRAGB;VDAC2;SIK1;TLN2;ANKRA2;CBLL1;ZFPM1;IGSF8;CASZ1;TBCEL;SLC22A5;SLC35D1;STXBP3;SLC35D3;TSHZ1;C2CD4A;C2CD4B;CD99L2;RPAP2;PTDSS2;INPP5A;NUAK2;DPH1;INPP5E;NTSR2;TMEM184A;ZRANB3;CDT1;PINLYP;STAC;STK11IP;TMEM50A;SYNRG;KNOP1;GDF1;PARVA;PARP16;HSPBAP1;ACADSB;SNAP91;ZWINT;DERA;CCDC88B;TPX2;VNN1;CDAN1;NCEH1;PDE3A;CCSER2;TMCC3;TMCC2;RBAK;C2CD2L;TECPR1;ITM2B;SLC22A9;CC2D1B;RPAIN;TOP2A;ZCCHC12;RYR2;FASTKD1;CITED2;ZFAND2A;FAF1;ZFAND2B;ZBTB8OS;ZCCHC18;SIPA1L2;CX3CL1;PPCDC;ROBO1;EPB41L4A;SIPA1L1;XPO1;AUH;NKIRAS1;XPO6;FFAR1;ANKRD6;PSENEN;MAP4K2;PARP2;STRADB;TSC22D2;AP3B1;AMPD3;RHOD;ITFG1;SLC22A25;NRN1L;CLDN12;RPUSD3;AVPI1;OR8K5;SLC20A2;ZDHHC20;ZDHHC22;NOL3;CST6;CST3;TCEAL6;TCEAL5;TBL1Y;EMC4;METTL6;TBL1X;LCMT1;SH3BGR;LMLN;ARNT2;CGREF1;NFYA;MTX2;PTGES2;AIG1;FAH;PUS7L;GRHL2;MPP7;ATAT1;KBTBD3;KRT18;GSTA3;CR1L;APBA3;FRA10AC1;SPPL2B;DSCC1;SIRPG;MANEA;CNDP1;CCDC28A;ARHGAP44;FAM162A;NARS2;CHCHD7;SIRPA;KNTC1;HADH;CMTR1;CHRNB4;SYCE1L;ANGEL2;ANGEL1;EPDR1;LIG3;CGRRF1;TMEM130;KCTD7;DPM2;MYCN;TIMELESS;SPNS1;RELL2;SCG2;PDE9A;CHRNA5;CHRNA7;ZCCHC9;ARHGAP17;COX7A2;CPLX2;FAM83H;EFNB1;ASIC4;SCUBE1;DPP7;UBB;ZMAT3;TMEM127;CDH22;UBC;CASKIN1;LONRF3;MARK2;RAP1GAP2;CBX7;ACBD5;HELQ;LRRC75A;TGFB3;UQCC1;HSPA6;PTCH2;ARHGAP29;COQ9;DNAJC15;COQ5;ARHGAP23;EFNA1;ARHGAP33;NFKBIA;COQ2;AMACR;NR4A3;ATG16L2;TLX2;FAM163A;FEV;CAPRIN2;RADIL;FGFR3;ZCCHC2;ACADVL;DOCK4;USP38;HSPB8;SLC2A1;DBH;CHTF18;HAPLN2;IRF2BPL;OASL;MFSD8;DTWD2;POLB;FLCN;MFSD9;SPRED2;TMEM101;TMEM102;CASP6;TOP1MT;MFSD3;BDKRB2;TMEM108;TOPBP1;USP30;KDM6A;PSTK;KLF10;SVOP;KLF13;DESI1;MARS2;USP45;CKAP2;AXIN2;POMGNT2;LSS;DNM3;FCHSD1;RBL2;LATS2;OAS2;EHHADH;RFT1;USP40;HAGH;EGFL8;RBMS2;RBMS3;VAC14;HCN3;DDC;STOML1;TUFT1;LEF1;USP12;IWS1;NCALD;RASD2;FAM168B;MAPK8;GMDS;PALMD;FAM120C;PDSS2;NRIP3;HES1;NCAM2;ABCF3;VAT1L;CLASP2;IGBP1;ZNF185;USP20;B3GAT3;HAGHL;SPRY4;SGPP2;SLC4A8;FAM167A;FMNL1;DES;PDE10A;RPS6KB1;GNPDA2;PPP2R2B;KANSL3;TBKBP1;CMTM2;SSBP1;SSBP3;LPIN3;HCN1
Genes Up-Regulated In Friedreich Ataxia iPSCs Expression Vs Control Lung GSE22651	3404/4817	0.9999892371016577	0.9999977548837199	0	0	0.803936591205347	8.652734369166199E-6	IFT172;PWWP2B;PTPDC1;ALKBH3;LURAP1L;FAM110D;FAM110B;ZC3H12A;EPSTI1;FNBP4;HEMK1;SDS;CACNA2D2;CACNA2D4;PRKAB1;BCR;CH25H;SPINT1;SCO2;DDIT3;FEZ2;ORAI3;AGTR1;JTB;PLBD1;TXNIP;OPTN;PLBD2;NPRL3;B3GLCT;ZC3HAV1;ZNF25;RDH10;SFN;JAG2;JUN;HLA-DRB4;JUP;NEBL;BTBD16;LNPEP;MOV10;PPFIBP2;FXYD3;HLA-DRB3;GSTM5;LGMN;PRKAG1;PRKAG2;SNX10;TFCP2L1;SHB;SHE;MMP28;JAK2;JAK1;MYBPC3;DUSP3;IFT140;MAMDC2;DUSP8;MMP12;DPYD;PLSCR4;RAPGEF1;CHST1;CRYAB;HCST;RAPGEF6;RAPGEF3;CHST3;SYNPO2;KCNA5;SNX33;SNX30;ZNF69;SNX29;PLAGL1;SNX25;AGR2;AGR3;STX5;STX4;TP53I11;EGLN1;EGLN2;MBD6;SLF2;MBD1;SCTR;ZNF76;DCBLD1;SNX17;AGRP;CCDC3;ALDH1L1;RASL11A;FBXO25;GOLIM4;MAP3K7CL;SLA;IL1RAP;EFEMP2;SLK;MYBPHL;SLN;POFUT1;TOM1;MAP3K8;TNFRSF4;FADS1;MAP3K5;FBXW4;CTNNBIP1;FBXO15;ATP11B;SDCBP2;FBXW2;JAML;PTPRCAP;LY6H;LY6E;BLK;KCNE1;GSTT1;ARL17A;TNFRSF17;TNFRSF14;IP6K1;FBXO38;NEK6;LY86;BMX;FBXO32;FAM90A1;FBXO31;SH3BP5L;SON;SP2;NOXA1;LRCH4;SLC49A3;BCAR3;PIWIL4;DYSF;HTR2B;PTEN;MSLN;TNFSF13B;SPN;PTER;SPR;BOC;SPDYE1;TRIM68;TRIM69;BOK;MSMB;SLC36A1;UNC45A;CERS5;CERS6;VPS9D1;DHPS;TNFRSF19;VPS13D;MSL3;CES4A;TNFRSF1A;ARL4D;CERS2;TRIM56;SRC;ATP10D;SRL;SRR;TRIM47;TSPOAP1;KCNJ2;TRIM44;UBQLN2;KCNJ8;GZMA;GZMB;MSMP;GZMH;GZMK;NECAP1;UBQLNL;IL2RA;IL2RB;ST7;PDCD4;KCNK3;SLC23A3;SLC23A2;MT1M;ICAM3;ICAM4;MT1X;LGALS4;LGALS3;EFR3A;MT2A;LGALS1;STS;ANPEP;FBXO4;TNFSF10;TRIM25;FBXO6;TRIM26;LGALS9;FBXO8;FBXO7;TRIM21;TRIM22;GOLPH3L;BTC;CYP39A1;MT1A;SOAT1;CRISPLD2;KCNQ1;NINJ2;NINJ1;BTK;TRIM13;RIN3;RIN2;CES2;CES1;MT1E;CETP;TMEM63A;SDC4;TMEM63B;RRAD;RRAS;NEU1;SARAF;APOD;NTNG1;SLC10A4;BBS1;MSR1;XBP1;SLC10A7;TNFSF14;C9ORF152;TNFSF15;TNFSF12;SLC10A3;TNFSF13;DELE1;NBEAL2;PHETA1;FBXL8;MSRA;FBXL3;FBXL2;GRAP;MON1B;HERPUD2;ECM2;PPP3CC;KCNT2;FCER1A;SDF4;RAC1;FCER1G;ZHX3;SYK;MST1;GAB3;GAB2;ZHX1;RNF144B;TOX2;PITPNM1;CNKSR3;ARHGEF3;TAX1BP1;ARHGEF1;ARHGEF2;SLU7;SELPLG;PRICKLE2;NEXN;FILIP1L;MAP3K2;DYNC1H1;SORT1;IGIP;SPRYD7;TMEM176A;KLHL2;KCNRG;CFAP157;KAZALD1;VMP1;KLHL5;KLHL6;SGSM3;CFAP161;KLHL8;TACC1;TACC2;ACTR10;MAMLD1;IL18R1;GRINA;NEK11;C4ORF19;PRDM1;ETS2;TGM1;DMBT1;PPIP5K1;PLAU;ENPP2;FAM3B;IGFLR1;ENPP4;FAM3D;TMOD1;SPINK1;PHGR1;DNAJB12;ADAM17;PCP4;SLFN11;TYROBP;ADAM15;LYG1;ZNF93;CARD19;DENND6B;BBOF1;CARD16;DENND6A;UBA7;HTRA4;PLD6;PLD1;RAI1;LPXN;RAI2;DENND4C;PCIF1;AP4B1;UVSSA;CNTN3;ZMYND15;TNFAIP6;PLEK;TNFAIP2;TAZ;LTB4R;FYCO1;LYL1;CA3;CYTIP;SHROOM3;ETV5;SHROOM4;TTC38;ACOX2;ELF3;GFOD1;ELF4;ELF5;CAT;ACOX3;ZMYND11;SHANK3;PLEC;GALT;CYTH3;IL1RL1;NWD1;SV2B;FAM241A;MVB12B;PTK2B;SLIT3;SLIT2;TTC14;HSD3B7;TTC13;TBX19;HS3ST1;HS3ST2;CD2;POLE4;SMUG1;CD4;TEF;TNIP1;TNIP3;CD7;ERCC5;GALM;PTX3;TEK;BNIPL;IPO13;PI4K2B;CLEC10A;MRGPRF;ALCAM;EVA1A;ZSCAN31;ZMIZ1;EVA1C;GJA5;GJA4;WDR91;PXDC1;VPS39;VPS18;DNAAF1;PRKCE;CLEC11A;PRKCD;XAGE1A;AFAP1;ARMC7;PRKCA;HCFC2;BCAM;ADCY9;DAAM1;WDR81;DAAM2;HECW2;PRKD1;CFB;VPS28;CFD;CFH;CFI;PRDM13;CFP;SDSL;PRKCZ;SAMSN1;PLAC8;XKRX;PLAC9;PRDM16;ST3GAL4;ST3GAL5;ST3GAL1;HLA-DQA1;VPS16;NFE2;NDFIP2;NDFIP1;GTF2IRD2;HOMER2;ELL2;GJB2;GAPT;CDKN1C;DENND1B;BTG2;CDKN1A;WDR47;SETD3;STON1;CHM;WDR45;ASGR2;TK2;DENND2D;WDR37;EXOC7;PLLP;FAM126B;MTF1;RARA;EXOC3;GAS1;RARB;EXOC6;PLIN2;ANGPTL4;GAS6;ANGPTL1;GAS8;HLA-DQB2;EXOC1;GAS7;HLA-DQB1;PLIN5;WDR25;AP5Z1;ADCY4;ADCY3;ADCY6;PAPSS2;FGD2;FGD3;FGD5;OLFML1;GPAT3;APOL3;APOL2;BCHE;RSPH4A;IL10RB;PCGF5;TPK1;IL10RA;WDR19;SYVN1;G0S2;HIPK3;HIPK2;IGLL1;NFIB;NFIC;POGLUT1;TMEM179B;TNC;TNF;PPP1CB;FGF7;IL13RA2;AP5S1;IL13RA1;CSGALNACT1;IFNAR2;MAP2K3;RALGAPA1;TPM2;USP3;GTF3A;DYRK1B;TRAFD1;TOM1L2;ADTRP;FKBP5;IFNAR1;INSIG2;UBR4;SLC38A10;FGGY;BTLA;MAP3K20;CD300LF;OSBPL8;DAB2;CPD;BCL3;BCL2;MAP3K13;DRC3;LAT;MAP3K11;BCL2L1;C8ORF34;OSCP1;SLC48A1;CPM;BMPR2;CPQ;SYNE3;THBD;LBH;PHACTR3;LBP;ZNF763;SGIP1;SECISBP2L;WIPI1;TIRAP;DNAJC3;DNAJC1;TST;CTDSP2;DNAJC5;ZNF750;CEBPA;CEBPB;LEPROT;CEBPD;FGL1;FGL2;TULP4;NOD1;NOD2;HDAC7;STOX2;ABLIM1;ABLIM2;HECTD1;ABLIM3;VPS52;SLC35A1;APOBR;MFAP5;MFAP4;EVI2A;DNAJA4;VPS41;EVI2B;SLC35B3;SLC35B2;IL1RN;MISP3;AQP8;AQP9;IFIT5;AQP4;IFIT1;IFIT3;AQP1;IFIT2;RPS6KA4;RPS6KA5;RPS6KA2;RPS6KA1;PDK4;ZNF841;BRICD5;ARRDC4;ARRDC5;ARRDC1;IL1R1;ARRDC2;IL1R2;SLC35C2;TANGO2;SLC35C1;P3H2;COG1;GSAP;HECA;ZNF831;CFTR;SLC22A4;TMEM185B;MACF1;SPRR2F;TMEM185A;SLC22A5;STXBP4;TXK;SLC35D2;STXBP2;TRANK1;APCDD1;CD79B;CD79A;ZNF823;FAM43A;SPRR2A;SPRR2D;TMEM184B;SLC35E1;PARVA;PARVG;VNN2;VNN3;TECPR1;RPS23;ORM1;SIPA1L2;ORM2;ZNF800;TMED6;ZCCHC24;ZYG11B;EDN1;PARP3;PARP4;HEG1;TYK2;PARP9;MTSS1;ZDHHC14;NFX1;AVPI1;SDCCAG8;ZDHHC24;ZDHHC21;GDPD5;NOL3;AIF1;TYMP;PURB;EGFLAM;TCEAL4;TIAF1;TCEAL1;LAIR2;SUSD6;EMC7;LAIR1;TM4SF18;TM4SF19;SUSD2;GBF1;LRRN4CL;GSTA2;GSTA1;MPHOSPH8;F2RL3;MEGF9;CCL4L1;CCL4L2;SPPL2B;SPPL2A;CCDC28A;COMP;DOCK10;ARHGDIB;POSTN;ACYP2;ATP1B1;TRPC4AP;EMCN;CERCAM;NUPR1;C17ORF97;STEAP1B;CLEC16A;LPP;ZMAT3;UBD;CDH23;LONRF3;CDH26;LONRF2;HELQ;MLKL;MACO1;COQ9;COQ6;DIAPH1;DAP;SELL;CRYL1;SKIV2L;GPSM1;COLGALT2;THRA;CLEC14A;OASL;MFSD6;MFSD1;GPSM3;MYRIP;LSS;DCN;RBL2;ALDH1A3;IQCN;ZAP70;CFAP221;IQCK;OAS2;ALDH1A2;COL6A2;OAS3;CDH11;CDH13;COL6A3;TERF2IP;COL6A6;DNASE2;CDH15;COL6A5;LTB;DEFB4B;RBKS;CDH19;LTF;DDC;PDXK;CLEC12A;CFAP206;MUC1;ERICH2;ERICH3;FAM120B;FAM120A;CHSY3;GBP2;GBP1;MUC4;GBP4;HES4;CRYGS;NOS3;DAW1;C14ORF132;CAPN13;DES;JSRP1;MLPH;KANSL1;SLFNL1;KANSL3;RPS6KB2;ATP13A4;ADAMDEC1;ARAF;C4BPA;C4BPB;LIPA;LACTB;PREX1;SCAMP4;MPRIP;UBASH3B;LIPG;GBP5;GABARAPL1;STARD8;CSNK2A2;HPCAL1;RNASE6;RNASE4;RNASE2;RNASE1;EML3;SCAMP2;RBP4;SLC5A8;ZFYVE19;AKIP1;CYP2E1;PADI4;RBCK1;MTMR3;FPR1;FPR3;FPR2;LY9;MTMR6;C2;C3;DYNC2LI1;C5;GUCD1;C6;PPARGC1A;GPIHBP1;LYN;B3GALNT1;NAPSA;FYB1;PMM1;CFAP70;EDEM1;EDEM2;LYZ;CP;EFCC1;LAD1;HEY1;FLVCR2;IKBKG;IKBKE;APPL2;HLA-DPA1;FGFBP1;RBMY1E;RBMY1J;VWA5A;EMP1;EMP3;F3;SIRT2;SUMF2;SUMF1;F8;GPRC5A;RILPL2;CDC42EP5;CDC42EP3;CDC42EP2;GPRC5C;C11ORF52;RNASEL;FSTL3;MYCT1;HLA-DMB;CARNS1;STAT4;P2RY13;GK;STAT1;P2RY14;STAT2;STAT3;SAMD4A;LYRM9;SAMD4B;TTLL7;HEYL;LYRM1;LRG1;AADAC;TTLL3;C4ORF3;HLA-DPB1;UBAP1;ERO1A;ERO1B;NRROS;FAM13B;UBE2D4;FAM13A;CXCL17;HP;DEFB1;HNMT;CXCL16;FOXQ1;STK10;SLC16A6;FBRSL1;SLC25A43;SLC25A42;ZNF688;SLC16A3;SLC16A4;C11ORF68;SLC16A5;CPA3;PPP1R16B;TICAM2;MUL1;TICAM1;TUBA4B;MAL;C11ORF96;PFKFB2;ZNF672;CPB2;PFKFB3;TUBGCP2;ARL3;ECSCR;DPT;THADA;FOXO3;KRCC1;RAP1GAP;SOCS2;BCL2L13;SOCS3;SBNO2;DSEL;STK38;MBP;ZNF664;BCL2L15;CPA4;SOCS5;ZNF662;KL;BCDIN3D;DEFA3;TNFRSF10B;TNFRSF10A;DEFA1;CXCL10;MDM2;SCGB3A2;HLA-DRA;SCGB3A1;MYD88;MOXD1;ST6GALNAC1;PPP1R13B;ST6GALNAC2;SH2D4A;CELF2;COX4I2;FHL1;CELF6;FHL5;PPP1R13L;ME1;ME3;SPG11;ZNF641;DGCR2;PEG3;PVRIG;SH2D3C;VPS37C;GKN2;RAD23A;VPS37B;SLC25A16;NPC1;NPC2;SLC25A12;ST6GALNAC4;PPP1R15A;SLC47A1;LRP1;FURIN;LRP2;RNFT1;SLC25A28;TIFA;PCBD1;SLC25A20;SLC25A23;SLC25A25;CTHRC1;TIE1;FOXJ3;BAIAP2;MERTK;SLC25A38;SLC25A37;SNRK;PC;MGP;P4HB;SLC25A34;EPHB6;SPON2;DHFR2;OGFOD3;TXNDC11;ZDHHC1;ZDHHC3;DHX58;ARSA;EPHA4;SLC34A2;ENTPD1;ENTPD3;PHYKPL;SFRP4;FNDC1;THAP7;MXRA8;ULK3;EPHA2;TMEM87A;CAPSL;PIK3R1;AARD;EVPL;ART4;SNX1;APH1B;COMMD9;DHX32;RAB11FIP1;PCBP3;TESPA1;ZNF706;ARSJ;MICAL1;ZBED2;ZNF700;RAB11FIP2;RAB11FIP3;SNX8;AAR2;RAB11FIP5;TMEM86B;CRADD;FOXF2;INTS1;FOXF1;INTS3;PILRA;TH;INTS5;RCOR3;RETREG1;CCNJL;FKBP15;TNFRSF13B;DOC2B;WASL;BMI1;CHRDL2;PEPD;CHRDL1;GNGT2;ACADL;HYAL1;STBD1;ENC1;DHX16;FAM170B;ACADS;L3HYPDH;NCOA1;SBSPON;ANKDD1A;NCOA6;NCOA4;COMMD3;COMMD5;LAT2;BANK1;CRELD1;STK40;RABGAP1;IBA57;NEDD9;CCDC107;CRIP1;MNT;FAM172A;SERTAD1;HEATR3;NPDC1;CAVIN2;CAVIN3;MOK;CABCOCO1;KLK10;KLK11;PER2;PER1;GLB1L;ZDHHC9;CSDC2;NEDD4;ESYT3;EPPK1;ESYT2;ENGASE;FOXA2;CCDC167;FOXA1;PLVAP;WBP1L;KLHL35;CFAP300;CYP46A1;ACRBP;IFI44L;CAPN8;CCND3;DUOXA1;FAM174A;NPPA;CAPN3;ACAA1;PAMR1;OSR2;PDGFRA;TPRA1;OSR1;CYBB;PCOLCE;LAX1;MR1;PDGFRL;TANC1;DPEP2;DPEP1;RTN1;CCDC149;NPR2;CCDC146;NPR3;NDRG2;ACACB;KIR2DL3;KIR2DL4;HCAR2;HCAR1;PRODH;BCL9L;ZFHX3;ARHGEF37;VDR;SLC52A2;KLHL28;KLHL21;DSTN;KLHL22;KLHL24;ANKHD1;BMP5;BMP2;BMP1;APPBP2;ACTL10;CCDC130;LGALS3BP;RTP4;CD164L2;CHD9;CNRIP1;LAMC2;SOBP;GPER1;CFAP47;ZNF385B;LRRFIP2;LRRFIP1;CFAP43;ARMH3;ZNF385A;KRT222;ARHGEF12;MMP7;ARHGEF17;GPCPD1;MMP9;TBC1D2;MMRN1;CPTP;CDHR3;IRF7;CCDC191;IRF8;IRF5;MVD;RBM23;IRF9;PNLIPRP3;CCDC189;MVK;LAMA2;LAMA4;MVP;LAMA3;RRBP1;ATP2C2;CYGB;RAB40B;RAB40C;CCDC178;TAF15;LAMB3;TAF13;MX2;MX1;SOD2;SCIMP;INAFM1;ASB8;BCL6B;ASB9;ASB6;CCDC170;CFAP36;FAM98C;VIM;VIP;RBM43;EHF;TLNRD1;RAPH1;DCAF5;ABCA13;GLDN;MILR1;CREB3L2;MS4A15;MS4A14;PLCE1;CHIA;NHLRC3;ANKHD1-EIF4EBP3;MED8;DKK2;DKK3;SULT2B1;GPR162;RNF128;FICD;NEDD4L;VPS26A;NKX2-1;PLCG2;GSDMD;DNAH12;GSDMC;CDK19;F8A1;CHKB;GSDMA;DNAH17;DNASE2B;FZD4;TMEM190;FHDC1;GPR137B;CYLD;RNF103;GPR183;CPEB3;CDK14;CPEB2;CPEB4;OR11L1;MEI1;ELN;TRMO;TMEM181;HRCT1;SLC6A1;MS4A4A;TMEM187;GLI4;ZCWPW1;TMSB4X;GPR137;LDLRAP1;SLC2A10;TMEM175;MS4A6A;AFTPH;FAM234A;SLCO4A1;PLCB2;ENG;HBEGF;PLPPR2;ASIP;GRAMD4;TANK;TMEM163;RNF135;CHN2;GCNT2;GCNT3;HS1BP3;ZNF584;F10;RIOK3;LAPTM5;FAM104B;SULF1;TMEM154;RNF145;ZNFX1;ABI3;RNF149;SLCO4C1;SARM1;MSRB3;LAMTOR3;EEF1AKMT1;PLCD1;MSRB1;ANKRD37;ANKRD35;ANKRD33;FAM107A;RNF19B;METRNL;BEST1;FAM107B;DACH1;RNF19A;MACROD2;PHLDA2;ZNF565;RNF43;SLC15A2;TAP1;RNF40;ENKUR;CLIP1;STIM1;CLIP4;ERP27;PHLDB2;MAD1L1;CSF1R;CEMIP;CALCRL;CD151;ABHD4;C3ORF70;ILDR1;ABHD5;ZNF549;ABL2;NDN;SLC15A4;ESRRA;ZNF540;ANKRD29;CD163;ANKRD22;CYBRD1;CYP4F12;CNOT4;CNOT3;SPIRE1;TDRD10;LZTR1;RNF185;EIF4G1;RNF10;CALCOCO1;BNC1;C15ORF61;KIAA1671;LSP1;ADRA1B;NAGPA;TREM1;SGCE;SGCD;SGCA;ZNF524;PGPEP1;SGCG;VWF;VSTM2L;NGF;BET1L;PATL1;PATL2;C15ORF48;SMDT1;EVC;SCGB2A1;IL3RA;PKHD1L1;ASPA;SMPDL3A;CX3CR1;RNF31;SMARCD2;SMARCD3;WBP2;TYRP1;ITLN1;STMND1;GLRX;ANKAR;RNF39;ZNF503;ACSS1;WASF2;C3ORF36;RPH3AL;IRX5;RNF24;IRX6;IRX3;KCNIP3;PLCL1;KCNJ15;NIN;GLRB;MNDA;CBLN3;TRMT61A;GLTP;SLC46A3;FAAH;SLC46A1;VIPR1;ACSM3;LST1;GDE1;ACSM5;C10ORF67;PKD2L1;MBD3L5;NADSYN1;LRMDA;GOLGA5;RUSC2;GOLGA1;SOX9;SOX7;HABP2;ACSL1;MCCC1;ACSL5;ACSL3;CYP27A1;RRAGA;RRAGC;PDE12;RRAGB;COL8A1;ANKRA2;ZFPM2;ZFPM1;TSHZ3;PDE1A;TSHZ1;EIF5A2;TSHZ2;CD99L2;PDE2A;PARP16;PARP14;GNG11;PARP12;CCDC88B;PARP10;NCEH1;GOLGB1;CORO6;CREBRF;CORO7;ITM2B;CC2D1B;INKA1;ACVRL1;CLIC5;CLIC3;SH3KBP1;CX3CL1;GLIPR1;GLIPR2;KRT27;STAB1;ANKRD1;TNFAIP8L3;CLIC2;CC2D2A;ANKRD6;RSPRY1;PACRG;AMPD1;NAALADL1;B3GNT8;MDFIC;PACS2;BBS12;PACS1;WAC;FAM20C;FAM181A;FAM20A;SLC20A2;WAS;CXCR4;CXCR6;LILRA2;LILRA3;C10ORF95;FAM184A;NCR3LG1;CORIN;NQO1;KRT13;LILRB2;FAH;LILRB3;PDZK1IP1;LILRB4;LILRB5;KRT19;TPPP3;FAM183A;FAP;KRT17;KRT15;FAS;TJP3;AMY2A;AMY2B;TMEM140;TMEM144;CHCHD5;CHCHD2;SIRPA;PDE8B;KRT6A;AMY1A;CD300A;AMY1B;ARID5A;ARID5B;TSC2;WRNIP1;TMEM131;DCTD;ALDH3A1;KIAA2026;TMEM139;KLRF1;ELMO2;ELMO3;CD300C;ISCU;AKNA;H6PD;KLRB1;NTM;LTBP4;CPLX1;ALDH3B2;TMEM125;TMEM127;ALDH3B1;COBLL1;STAP2;KLRC1;ATP6V1D;ATP6V1F;TGFB2;TGFB3;HSPA6;TBCD;DNAJC12;ACSF2;NFKBIA;GDNF;TMEM115;FES;TMEM119;KLRD1;TGFBI;DOCK6;DOCK5;ACADVL;CXCL9;MCTP1;HSPB6;DOCK9;DOCK8;HSPB8;HSPB7;LMOD1;CXCL1;HSPB3;CXCL2;LMOD3;SGSH;TMEM100;TMEM101;UPK1B;ALDH2;TMEM104;KYNU;NFKBIZ;PDE4B;GUSB;SCYL1;FGA;FGG;C9ORF24;FGR;PALLD;RNF207;DOCK2;RGS18;SASH3;TSEN34;PON3;KRT80;RGS19;CD163L1;HPGD;RGS13;TUFT1;RGS16;IER5L;LCAT;SPG7;KRT86;LTC4S;SLC22A18AS;RGS22;CMTM7;CMTM3;POLM;RMC1;MEIS1;PMP22;CMTM1;CMTM2;PDE7B;SPI1;GMFG;TESK1;ACCS;ISM1;TSKU;NDST1;ENDOV;ISLR;TBK1;C3AR1;ARPIN;PKNOX2;MCEMP1;ACE2;ATF6;SKAP1;RABL6;SKAP2;EXD3;TPRG1L;GATA5;PLA2G3;PLA2G5;GATA2;PLA2G7;SULT1A1;RHOT1;LOC653513;EPB41L3;RNF217;PIP5K1B;C19ORF33;PIP5K1C;ATG7;SULT1A4;SULT1A3;SULT1A2;SDR42E1;TIPARP;NR2F1;NR2F2;SULT1B1;TBL2;RNF227;FASN;C6ORF89;ARHGAP9;SFTA2;ANXA8L1;MTMR11;ZNF491;ARHGAP1;BHLHE41;PEAR1;MED15;GGTLC2;SULT1C2;MECOM;SMPD1;OLR1;TSPO;TPSAB1;GGTLC3;ZNF483;TPSG1;SPHK1;SLC39A11;RAB3IL1;GMIP;PHF20L1;SLC7A6;SLC7A7;SLC7A8;CYP21A2;OAF;JMJD7-PLA2G4B;C19ORF25;ERGIC3;ERGIC1;PPARD;SAMD5;ATL3;SAMD9;CENPB;SLC7A2;SPOP;ZSWIM8;IL12RB1;ZNF467;ODAM;WTIP;NUDT22;SLCO3A1;WT1;YPEL5;CRAT;EBAG9;CRLF1;FRK;FRYL;YPEL3;CENPS;CRB3;SIGLEC5;YPEL2;EXOC3L1;SLC27A1;OLFML2B;PLOD2;OLFML2A;ADORA3;NUDT18;CLBA1;ZNF446;NUDT14;ZNF444;SYBU;CDKL5;CISH;TC2N;TPST1;MFNG;ZNF439;ZNF438;ZNF436;IL6ST;SLC27A3;FTL;CD274;KHDRBS3;SHC1;GMPR;CORO1A;SLC9A3R2;ZNF428;SMYD2;EIF4EBP3;SMYD4;NADK;SLC14A1;ODF2;TMEM120A;HPS4;CORO2B;ARPC2;MOB2;DMXL2;OGN;CNTROB;LCN6;SP140L;ITGB1;SNAP25;CIITA;ITGAM;ITGB2;ITGAL;NRGN;ALAD;C6ORF226;PPP6R1;PPP6R2;ZNF407;TAGAP;ITGAX;ACP5;EXO5;ITGB7;PGLS;CEP290;SNAP29;SMIM14;TMEM255B;ITGA3;ITGA1;ADORA2A;MYO3B;TMBIM4;NRG4;ITGA8;LCP1;UGT2B7;SPACA9;SMIM29;MGRN1;PBXIP1;TSPAN32;TSPAN31;CCDC85A;WHAMM;MID1IP1;CYP4B1;EXOG;TBX4;TBX3;SYT17;TBX2;MYO1D;TSPAN15;MYO1C;SCGB1A1;STUB1;CD247;PIK3AP1;EIF3D;MYO1F;MYO1G;CPNE8;CCDC89;HHIP;HERC3;HYKK;ADGRA2;PIEZO2;EPC1;PIEZO1;CCDC92;CCDC93;TBC1D22A;MFSD2A;ALG5;OMD;CSNK1D;MOGS;ACTN4;KCNK17;MYO7A;MFSD11;MFSD12;CCDC80;PPA2;PPA1;KCTD13;CD226;TRIB1;KCTD18;GGNBP2;TBC1D9B;LPAR1;MBTD1;PGS1;SEC14L1;PPCS;XRRA1;STAT5A;TBC1D8B;EGR2;OSGIN1;BSDC1;RAB27A;CCDC9B;CRNN;EXT1;LPAR5;CD209;MYO5C;ECHDC2;ECHDC3;CALR;CSRNP1;CSRNP2;SYNM;IL24;WFDC1;WFDC2;C1ORF210;MEDAG;WFDC3;AKAP13;MAP1LC3A;CRTAC1;ERMARD;SPTAN1;CAMP;IL11;SFTPB;SREBF1;IL15;GAA;SFTPC;SFTPD;NBPF10;IL16;NBPF11;NBPF14;GAK;IL1B;NAPB;TAGLN;HSD17B6;HSD17B8;GNAI2;RELB;REM1;RANBP3L;RELN;HSD17B2;IL32;MON2;PNPLA7;IL34;OSM;VEGFB;VEGFC;VEGFD;MYO9A;SH3RF3;SH3RF2;ITCH;KITLG;TCEA3;TTC3;PNPLA4;CAPS;OTC;PNPLA2;SYS1;CRTC1;TBC1D3B;ZFAND3;LOXL4;TBC1D3C;NR3C1;ACTG2;LOXL1;WASHC2A;TMEM266;TBC1D32;PEBP4;TEKT1;BORCS7;IL6R;BORCS6;CAST;IL4R;MORC4;TBC1D2B;GEM;GPRIN3;GPRIN2;SCNN1G;TBC1D20;PRR15L;TMEM259;SCNN1B;SIDT1;ODF3B;PPIC;SIDT2;BHLHE22;CACNA1C;HIGD1B;TMEM241;ADGRG1;IRAK1;IRAK2;TBC1D13;VILL;TBC1D17;CRTAP;VCAM1;MUC16;TFAP2E;CAV2;CAV1;RARRES1;HOOK3;MANBAL;TMEM234;TMEM236;UBXN11;TMEM238;NABP2;ALPL;NABP1;MANSC1;IL7R;MUC20;MUC21;RERE;DYRK4;DYRK3;MS4A8;MS4A7;RERG;GHR;TCHP;ADGRE2;NAT8B;PDPK1;IRAK3;IRAK4;NAV2;TENT5A;SPIDR;TENT5C;TAPBP;GREM1;ADGRF1;NAV3;SETBP1;FAM153B;ADGRF5;CRY2;TMEM217;CHI3L2;MS4A2;CUEDC1;FBP1;ATP6V1B1;DNAH1;DNAH2;REP15;RAP1GDS1;ASAP1;ASAP2;RETN;AGPAT2;AGPAT3;FAM156A;TMEM204;MKNK1;SPOCK2;MAN1C1;SPOCK1;FBRS;CDK11A;SLC50A1;RSPH3;RSPH1;TCIM;SIMC1;ACKR4;ACKR3;ACKR2;NRDE2;OTUD1;SNTB1;SNTB2;C2ORF88;GPATCH2;XYLT1;PHAX;ANKRD20A1;FGFRL1;NAA80;EPS8;PROK2;DHRS4L1;NCKAP5;CDK5RAP3;ATG10;MAP1A;ANAPC13;LRPAP1;ZNF394;XPC;FLRT2;FLRT3;HMOX1;PLEK2;AFAP1L2;STARD13;AFAP1L1;SETD1A;IRF2BP1;IRF2BP2;RMDN3;PAFAH2;EHD1;GNPTG;ZNF37A;TCN1;ATG2A;SNAI2;PCDHB4;PAM;MESP1;PHF2;NRSN2;PHF1;C1QTNF1;AIFM2;GNLY;C1QTNF6;C1QTNF5;PEA15;TCTN1;TIMP1;ZNF365;GRAMD2B;GRAMD2A;APBB1IP;FAM210B;GCHFR;NCOR2;ZEB2;ZEB1;HEATR5B;PLEKHO2;MGLL;GRAMD1C;GRN;GRP;NDUFA4L2;SGMS2;FAM214B;FAM214A;APOLD1;GPNMB;TP53TG3;ABI3BP;ALOX5;ZNF346;LDLR;COLCA1;DMTN;GSN;COLCA2;NR1H2;DHRS1;SLC8B1;DHRS3;DHRS4;GNMT;SLC8A3;SMOC2;DHRS7;DHRS9;ADM5;CLCF1;ZNF335;SCRG1;NUCB2;ZNF333;CSF2;CSF1;CEP19;PROS1;FAM216B;HID1;RAB43;NRBP2;RAB44;CYSLTR1;LAMP1;FCGRT;MPC1;LAMP3;PHYHD1;SLC39A8;CLCC1;ZNF324;SLC39A1;ANKRD13A;TLE2;MAGI3;GOLGA8K;TTC21A;FRMD4A;FRMD4B;VASH1;PGC;THNSL2;PGF;GOLGA8B;RAB31;RAB36;RAB37;KAT6A;ZNF319;SLCO2A1;FAM8A1;CEP104;RAB5B;RAB5C;AEBP1;GOLGA7B;DDRGK1;PLXNA2;PLXNA1;CCDC32;PI3;SRGAP1;CCDC17;CEP112;RAB4B;SEC16A;TRAPPC9;REEP1;LRFN5;REEP5;PIP;PLEKHM1;PLEKHM2;PLXNB2;CSPG4;SLC26A9;CEP164;TCIRG1;FCAR;PIK3C2B;ADAMTS5;ADAMTS2;PSTPIP1;ADAMTS1;PSTPIP2;EMILIN2;EMILIN1;ADAMTS8;ADAMTS9;IDH3A;PLEKHG1;HMGCS1;CATSPERB;CATSPERE;PECAM1;CATSPER1;PLEKHH2;NLRC5;DENND3;NLRC4;CYP3A5;THSD1;LMF2;CYP3A7;P2RY8;RAB21;SELENBP1;P2RY6;RAB20;RAB25;P2RY2;RAB24;RAB29;ANGPT2;ANGPT1;CCDC57;AMFR;FBXL14;PML;P2RX7;P2RX4;NPIPB4;PI15;POLR3H;TLL1;PI16;RAB17;NECTIN2;PPIL6;TRAF3IP3;GFI1;FTH1;TBC1D10C;TBC1D10B;IL15RA;ATP6V0E1;KRT4;TINF2;KRT8;FLT3LG;KRT7;DLEC1;KRT5;MAPK8IP3;AZGP1;CYP2U1;SIK1;TLN2;BLZF1;CASZ1;TWIST2;C2CD4B;PPL;MYL12A;SPTBN1;KLHDC8B;VASN;DERA;HAL;RAET1G;CCSER2;C2CD2L;ROBO4;SLC44A3;SLC44A4;CITED2;ZFAND2A;ZFAND2B;HBB;SLC22A15;SLC22A16;SLC22A18;CHMP1A;CLDN23;SH3PXD2B;SOSTDC1;PGGHG;ITFG2;RENBP;ITFG1;VAV1;CLDN11;SLC22A23;HCK;ALDH5A1;CDCP1;CLDN15;CLDN18;TLR8;TLR7;CD302;TLR6;RAB7B;TLR5;TLR4;TLR3;VGLL4;TLR2;C1QB;PTGER4;C1QA;CSTA;ADH1C;ADH1A;HDC;PTGER2;PTGER3;RFNG;CST7;CST6;NKD1;NKD2;CST3;KIAA0513;LIMA1;APBB3;CBR3;MPP1;UBL4A;MPP3;SLC31A2;LSAMP;SORBS3;VAX2;LHFPL6;SAA1;FCN1;RIPOR2;FCMR;FCN3;ITPRIP;RASEF;FAM162B;C1RL;TRAPPC12;GUCY1A2;GUCY1A1;LMO3;NANOS3;LMO2;WNT5A;ALG14;LMO7;LZTFL1;CHRNA5;FBLN1;FBLN2;FBLN5;EFNB2;FAM83H;SCUBE2;EFNB1;NLRP8;NLRP3;GAS2L1;CYP2J2;CBX7;CBX6;RHBDD2;IDH2;TRPV2;NKG7;EFNA1;TRPV6;CHMP2A;DYNLRB2;DYNLRB1;PI4KB;LRP10;XAGE2;WNT2B;SOWAHC;FLCN;HK3;CASP7;CASP5;CASP4;CYP2R1;CASP1;KDM6B;PROSER2;RHBDF1;SRGN;AKTIP;POMGNT2;DNM2;DNM3;RBMS1;HAGH;MYH4;RBMS2;RBMS3;COLEC12;HLF;STOML1;LEF1;ETFDH;THBS1;THBS3;GNA15;RASD1;HLX;TMEM30B;ANXA2R;FAM167A;ALDH16A1;MAPKBP1;CHIC2;CYBC1;PID1;PGAP3;TMEM94;TMEM97;CLDN1;TMEM91;RABGEF1;KRTCAP2;TMEM88;XYLB;TMEM8B;RFX2;TMEM80;UPB1;RUFY1;MYL5;MYL6;CLDN8;CLDN7;TMEM79;PSME1;SPARCL1;IDNK;LETMD1;MYL9;ZNF275;ABCB1;HPN;ABCB9;HPR;TAPBPL;KIAA0040;HSD11B1;CYB5R1;CYB5R3;ZBTB7C;ZNF266;CTC1;ABCA2;CADM3;ABCA5;CADM1;COL24A1;ABCA6;ABCA4;ABCA9;ABCA7;ABCA8;EIF1;ABTB1;NOSTRIN;HAMP;TMEM9B;FERMT3;PIGS;PIGR;PIGT;PIGO;PIGQ;PIGP;PIGZ;TMEM51;EFCAB6;PTH1R;LRRC32;VSIR;C20ORF85;JPH2;EFCAB1;FASTK;CTLA4;SH3BGRL2;NELFCD;ZNF248;CTBS;LRRC45;GPR34;MYOF;TMC6;TMC5;TMC4;GON7;VAMP8;PIGA;KCNMA1;TMEM106C;SMTNL2;VAMP5;PIGH;VAMP3;KANK2;KANK1;DMAC1;MYRF;IDUA;ZNF518B;CLECL1;PRAM1;PTGS1;TMEM71;SRPX2;HAS1;MEF2D;LRRC25;LRRC23;LRRC29;TMEM61;TMEM62;PLXDC2;TMCO4;PSMB8;PSMB9;SPSB3;SPSB1;FABP4;TMEM54;ZNF213;NCF1;NCF2;GPR65;NCF4;RORC;ZBTB20;RORA;RORB;SAT1;LCNL1;KIAA0895;LEPR;PIM3;ROS1;NOMO2;SH3GLB1;UBALD2;FRMD3;SLC9A8;MAPKAPK2;SLC9A9;ROR2;S100A3;SQSTM1;S100A8;KANK3;LRRC58;GPR84;SLC9A1;CTIF;TMEM26;ATXN1;THEM6;ZBTB17;ZBTB16;B3GALT4;DCDC2;MLXIPL;PTPRE;RGCC;TMEM17;PTPRA;NFE2L1;LRRK2;RASGRF1;ARRB1;PMEPA1;UPP1;ATP7A;DIS3L2;VEZF1;BIRC3;SEC22C;ZBTB47;PPM1M;NDUFB4;NTN4;PPM1F;CCL8;IFI16;CCL5;TP53INP2;FCHO2;TP53INP1;CCL3;LRRC8C;CCL2;D2HGDH;MICALCL;FCGR1A;FCGR1B;CYB5A;PTPN1;MCOLN3;SLC12A4;ERAP2;HIP1R;MCOLN1;TPD52L1;MCOLN2;PTPN6;PTPN7;FCGR2B;SMAP2;PTPN3;ERRFI1;CCNI;PLEKHB1;PRF1;IFI35;SPATA20;CYB5D2;RASSF2;FAM53B;SCN1B;SCN1A;PAQR7;RSAD2;PAQR5;ZFP2;HNF1B;TM4SF4;SHTN1;CCNY;IFI27;PPP1R3C;PPP1R3E;KDELR3;ALPK1;SPATA18;STX1A;PLA1A;L3MBTL2;CD1A;PCDH17;TSPAN8;TSPAN9;TSPAN7;SLAMF8;ST8SIA4;SLAMF6;CD14;SCN3B;TSPAN1;PAG1;SLAMF1;CCR1;CTSA;SURF1;LRRN3;IQSEC1;ADHFE1;PCDH20;XRCC2;LRRN4;RASSF7;DCLK2;HSPA12A;C7ORF61;BPIFB1;WNK1;ACER3;PPP1R1B;RGL4;RGL1;CD22;DIRAS3;INTS12;CD40;PTPRR;GPAA1;INTS10;PTPRO;MIA2;CD3E;CD3D;N4BP2L2;CTSS;LARP1B;BABAM2;CTSO;SCML1;SPTLC3;CTSK;CD38;CTSH;CCR7;CTSG;QSOX1;CD36;CD34;CTSD;LMCD1;CD33;CCR2;CTSB;CD53;CD52;GRIPAP1;NBPF3;NBPF9;SORCS2;ANO1;MZB1;CD48;POPDC2;CD63;RAMP2;SLC43A2;STX19;TMPRSS3;DERL1;TMPRSS2;STX11;RXRA;STAMBPL1;CAMK2N1;CREG1;DGLUCY;HSF4;CD59;GPC5;CD58;CD55;LNPK;RFTN2;CD74;PLEKHA1;PLEKHA2;AKR1C3;C7ORF26;TMUB1;AKR1C2;PLEKHA6;AKR1C4;PLEKHA4;TMUB2;GPAM;KIF26B;STK17B;RPA4;CD69;CD68;CD86;CD83;CD82;FHOD1;WWC1;GIMAP1;GIMAP2;GXYLT1;GIMAP4;GIMAP5;JADE2;GIMAP7;GIMAP8;CLGN;RGS4;RGS2;RGS1;SCN9A;WWC3;OSTF1;GGT1;GGT2;CD96;SCARA3;SCARA5;ATG9A;MID2;OSCAR;ERN1;PLA2G15;TMX4;DOK3;DOK4;CD8A;DOK6;MZF1;CCL3L1;CCL3L3;SLC1A1;SLC1A3;TOR1AIP2;SLC1A4;DDX60;FUT4;MCHR2;FUT3;RASGRP3;FUT6;KIF3B;NPHP3;CAMTA2;NPHP4;WNT2;WNT4;GGT5;GGT6;SPATA6L;HBG2;INHBB;SSH2;CLK4;CLK3;CLK1;IL6;FMC1;IL7;CYP11B1;COL5A2;SERGEF;TMEM45B;MAST4;CPXM2;MAST3;GPHN;CALB2;A4GALT;SCARF2;CNPPD1;GALNT9;DDX59;HSDL2;PLA2G4F;PLA2G4E;PLA2G4C;PLA2G4A;PJA2;LMBRD1;LMBRD2;ATG4A;ZP3;SAXO2;CREB5;TMEM45A;PLA2G1B;DCTN3;CLN5;CLN3;PDLIM3;SH3TC1;ATOH8;DEFA1B;MBTPS1;GALNT5;CHURC1;GALNT4;PLA2G2A;CLCN7;CLCN6;R3HDM4;S100P;CLUAP1;FAM50B;LNX2;PATJ;SPAAR;SOX18;TEPP;HOXA2;ROPN1L;IER5;HOXA5;HOXA4;IER3;DAPK2;ZNF160;SERPINF2;HOGA1;SYTL4;SYTL3;UNC13D;SYTL2;KIAA1217;NISCH;ACOT2;HOXB4;ACOT1;HOXB2;ACOT4;HOXB6;PRR14;CDC42SE1;HOXD1;C1ORF198;ENDOD1;ABR;PPP3R1;S100A16;CHST15;S100A13;HOXC4;S100A12;S100A14;ZNF148;KIAA0319L;ELANE;S100A11;HOXC6;S100A10;RBMY1A1;GPN2;NPLOC4;OGDH;SSPN;TNFSF9;OGFR;ITK;MYOM1;SERPINA1;TINAGL1;HIF3A;PRSS23;MYOM2;CYB561D2;TRIM8;PIP4P1;TRIM7;CSRP1;RSPO3;TNKS1BP1;ANXA8;RSPO1;GARNL3;HAVCR2;BATF2;SERPINB1;CLUH;SERPINB2;ANXA2;FCRL5;SSR4;IFNGR1;TNNC1;ITPK1;SERPINB6;BACE1;MRAP;MRAS;PAX8;ITPKA;RGN;HCLS1;CCL13;AHNAK;ATP6AP1L;METTL7B;AGA;CCL19;METTL7A;CCL18;MISP;CCL15;AOC3;CCL23;CCL22;CCL20;ADAT1;FMO1;GPR1;C1ORF21;GPR4;FMO3;FMO5;AGT;XAB2;AGBL1;MORN5;LPCAT3;MORN2;VEPH1;FMOD;CCL28;HSPA1A;SEMA5A;PUS10;ATP8A1;TUSC1;ABHD12;PYCARD;CLEC5A;TUBB1;STK32A;STK32B;BIVM;IGFBP4;MITF;GTF2F1;TEX2;MOB3A;CLEC4A;CTDNEP1;C1ORF116;C1ORF115;MADD;CUL9;NOTCH2;MINDY4;MINDY1;BRI3;ITPR1;ITPR2;C1ORF54;C1ORF53;RHEX;RHOBTB2;ITPRIPL2;ADAP2;PITRM1;CLEC7A;IGFBP7;MOAP1;ATP8B4;TNK2;BTBD6;ADAP1;ZZEF1;ABHD15;RCAN1;MAFB;ITGA10;MAFG;RCAN2;ITGA11;MAFF;ESAM;SERINC1;XAF1;RAD9A;RNPEPL1;SRXN1;TRADD;DUSP19;PTPN20;PTPN22;DUSP18;PTPN23;DNALI1;CLEC1A;DUSP10;PSD4;HYDIN;CLEC1B;TAPT1;SH3D19;GPX2;GPX1;DTX3L;DUSP28;C1ORF162;INMT;DUSP23;PTP4A3;TRAF6;NUMB;ANG;SLC24A3;SEMA3C;SEMA3B;NDNF;SEMA3E;ENOX2;CLEC3B;ETFRF1;TNNI2;SPAG9;SEMA4A;SPAG6;AHNAK2;CDC42BPB;CDC42BPA;KLF4;OXR1;TPCN1;KLF6;CLEC2B;KLF5;IMPDH1;MGAT4A;SPAG1;FOLR3;SFTPA1;FOLR2;TP53TG3D;SPARC;TP53RK;ANTXR2;ANTXR1;SOGA1;CYP4Z1;VSIG2;VSIG4;PTGDS;TNS3;TNS2;TNS1;VSIG8;SLC6A16;SP110;SLC11A1;SLC6A14;EBF1;SLC6A12;PSG3;RUNX3;GBGT1;PSG9;MARF1;XRN1;PAPPA;CRYZL1;PTGES;CDS1;IGSF6;GYPC;MAOB;MAOA;GYPE;SMIM1;SP140;EBI3;MGST2;TMTC2;TMTC1;SMIM11A;CYP4X1;INPP5A;MAP6;ASL;SRPK2;SIGLEC16;PYHIN1;SIGLEC10;GADD45G;STAR;RTL8A;ANP32B;RTL8B;INVS;DAZAP2;ADIRF;JCHAIN;SERP2;ESM1;NKIRAS1;KIF13B;TSC22D4;TSC22D1;RHOG;TFEB;AP3B1;BTN3A3;NME5;RHOC;IL17RC;RHOD;IL17RA;DCSTAMP;CEACAM1;RAD51C;CEACAM6;MMP23B;RHOJ;FIBIN;TFF3;AVP;DNASE1L1;TOR4A;IFI6;UQCR10;TRAK1;RASIP1;TRAK2;CUX1;JHY;ANKMY1;GDF10;GDF15;SCD5;LYVE1;BATF;CAMK1;LY6G5C;RAB3GAP1;STEAP3;STEAP4;GALNT15;GOLT1A;GALNT18;GALNT10;ARHGAP44;SYDE1;WASHC3;CADPS2;EPDR1;LGALS9C;PRSS53;SELENON;DPM3;COL4A4;COL4A3;SELENOP;CMPK1;SCG2;STEAP2;C5AR1;ADRB2;ARHGAP15;ADIPOR2;AGER;COX7A1;CSF2RA;STK3;ZFP36L1;DPP4;ARHGAP21;ARHGAP20;DPP7;SCIN;DPP9;MYH14;TDRD9;SSC5D;TDRD7;ARHGAP27;SMAD6;ARHGAP25;ARHGAP24;ARHGAP23;TDRD1;ARHGAP32;ARHGAP31;PLCXD3;ARHGAP30;TP53I3;ATG16L2;MAN2B2;MAN2B1;B4GALT1;USP38;AQP10;SLC2A5;PKD1;GMPPB;SDR16C5;CYP4V2;AOX1;BDKRB1;MAN2C1;ABCD1;PTGIR;CAMK1D;KLF13;PCDHGA5;PTGIS;DESI1;ABCC8;AQP12A;ABCC9;ARAP1;KLF15;TGFBR3;ARHGAP10;HKDC1;CAMK2B;SLFN5;CAMK2D;USP16;UACA;NCALD;PRRG4;PRRG2;REPS2;S1PR1;STOM;LRIG3;NCAM2;ABCF2;ABCF3;S1PR4;STN1;NEGR1;B3GAT3;LGI3;SGPP2;FMNL3;GNPDA2;PIK3IP1;ALOX5AP;SPRY1
Differentially Expressed Genes In HD NPCs Vs Control NPCs GSE95343	2057/4805	0.9999892426855214	0.9999977548837199	0	0	0.14487576714771003	1.5584825701003925E-6	ATF1;LRRC14B;PGLYRP2;GMFG;TEX46;TEX47;SLA2;TSKU;ENDOU;ISLR;TBK1;C3AR1;SMCO2;VSTM1;VSTM5;KRTDAP;MCEMP1;CACNA2D4;CH25H;MTHFD1;CTAGE4;SCGB1C1;PLBD1;CTAGE8;ATF7;AGTR2;ATF5;CLOCK;RABL6;GATA6;LYPD2;ADAMTS12;ADAMTS14;SCGB1D2;EPB41L2;PDGFD;ADAMTS17;KRTAP5-11;HCRT;C19ORF38;SULT1A2;SDR42E1;BTBD19;BTBD18;CYP4F2;C12ORF71;IL31RA;TEX36;PGA3;PGA5;PGA4;RNF223;RNF222;RNF225;RNF224;TREML2;C19ORF47;L1TD1;NANOG;GSTM5;LGMN;SFTA2;SFTA3;ANXA8L1;ZNF492;ARHGAP6;CFAP97D1;MMP21;PRKAG3;SHD;HOXC10;M1AP;MED12;CASP14;MMP26;OLR1;C19ORF18;DLGAP2;OR52B6;PCMTD1;MYBPC3;MYBPC2;TEX10;C20ORF173;C12ORF54;MMP12;CDC20B;DPYD;PXDN;MMP19;CRYAA;PPARA;ERGIC1;SAMD7;SZRD1;ADAM20;SNX33;SLC7A2;SULT1E1;FRZB;NRAP;AGR3;ZNF469;JAM3;SLF1;SLF2;SCTR;APEX2;TMEM270;SKI;SNX18;CCDC8;SHKBP1;AGRP;CCDC3;PKN1;LGR5;CRLF1;CRLF2;LY6K;EXOC3L2;KCNG4;OLFML2B;EXOC3L4;OLFML2A;ATXN3L;MYBPHL;POTED;POTEG;PSKH2;TNFRSF4;PSKH1;FBXW4;UGT2B10;UGT2B11;EIF1AY;IFNA16;BTN1A1;FST;UGT2B17;ATP11B;FBXO10;FAM118B;LENEP;DMTF1;JAML;AJUBA;CHODL;SPATA9;REG3A;LCN8;DLX3;ATP8;SHC1;FBXO47;REG3G;CES5A;IGSF22;ARL17A;FBXO40;MOBP;AMDHD2;SMYD1;IP6K3;IFNA21;NEK9;HHATL;SLC14A1;HTR1F;MFSD6L;FBXO39;HTR1A;LY86;HTR1B;BMX;IFNW1;G6PC2;LRCH1;MNAT1;SLC49A3;ITGB1;PIWIL1;ALAS2;SNAP23;DYSF;RLBP1;TNFSF13B;SPN;PTER;PRADC1;SPDYE2;SPDYE1;PRLHR;ZNF888;UGT2A3;C21ORF91;UGT2A2;ITGB6;TRIM64;MBL2;MSMB;SLC36A1;TRIM62;TRIM63;ITGA4;TNFRSF18;DHPS;SPTB;SPATC1;ITGA8;BPI;ETF1;AGXT;TRIM55;SMIM22;TRIM50;TRIM52;SRF;LRTM1;SRBD1;ACCSL;SLC5A10;IL2RG;SRL;FSCB;TBXT;C6ORF201;ARL13A;AWAT2;TRIM48;SRY;TRIM49;KCNJ1;EIF4B;COL26A1;MYO10;GZMA;CABLES1;GZMB;CYP4B1;FAM209A;TM6SF1;BICC1;DYTN;TSPAN16;MYO1C;POU2AF1;SCGB1A1;ZNF853;TRIM31;EIF3A;SMARCAL1;IKZF3;CCDC102A;C4A;EFR3A;LGALS2;LGALS1;STS;ADGRA2;ANPEP;CCDC97;OR5B2;FBXO9;EIF2A;ARL14;ACTN3;ACTN2;BSX;CTRB1;OMD;KCNK15;KCNK17;MFSD12;BTC;ADGRB2;CRISPLD2;KCNQ1;PNLDC1;TRIM15;A3GALT2;CES1;PXT1;SLC45A4;NUMBL;TRIM64B;FBF1;LPAR1;OR51J1;CFAP126;ZBTB2;PKHD1;NEU4;RRAS;XRRA1;APOF;STK38L;APOD;DECR1;NTNG1;XBP1;EGR2;EGR3;C9ORF152;FAM9C;SLC10A1;FAM78A;SLC10A2;REG4;IL36G;PPBP;RANBP10;MRAP2;LDHAL6A;LDHAL6B;OR9G1;WFDC8;ACY3;ECM2;HIBADH;IL25;IL24;MRPS10;MTRNR2L1;C8A;C1ORF210;SUFU;FCER1A;MUC15;CAMP;OXGR1;APOBEC1;IL10;COX8C;PCYT1A;IL15;FSHB;SFTPC;TFB2M;KCNU1;FSHR;TLCD1;YAP1;FITM1;BTNL10;C9ORF129;PNMA1;CAP2;IL31;OSM;CYP8B1;KAZALD1;PDCL2;SEMG2;CFHR2;KLHL6;KCNS3;CFHR4;CFAP161;MC5R;TCEA3;CFHR5;TACC1;TACC2;ALLC;PNPLA1;OTC;PRDM7;OR1C1;C4ORF17;OR5K2;TBC1D3F;ETS1;LOXL1;EEF1B2;ZNF80;DMBT1;TMEM269;TEKT1;ENPP2;FAM3B;ENPP1;FAM3D;TGM7;TEKT4;TEKT5;ENPP6;RAG2;TGM5;TGM4;IL6R;ENPP7;RAG1;CAST;OR1B1;PCID2;IL4R;TMOD4;SPINK6;ACOT11;ACOT12;TBC1D2B;SDHB;ADAM19;PCP2;EEF1A1;SHQ1;EHBP1L1;LYG2;MAGEA12;DAPP1;GLYAT;PLD1;CACNA1F;C20ORF141;SYCE3;ADGRG4;TMEM244;KCNV2;SYCE1;ADGRG7;DHRS7C;FGF20;OR51B4;CACNA1S;FAM71C;MORC1;MAGEA10;CNTLN;CRTAP;CAV3;MUC17;MUC19;RARRES1;HIGD2B;FGF16;TMEM233;NAT8;ALPP;TMEM238;FGF18;UBE2U;ALPI;ALPG;TNFAIP6;TTC22;CYP4A22;MS4A7;TCHH;OXT;C4ORF54;TTC27;RERG;ADGRE1;CA1;TMEM223;CA3;MYO18B;SPATA31C2;SPATA31C1;C4ORF46;MAGEA2B;SHROOM4;TENT5D;EEF1G;ADGRF2;ACTA1;GREM2;EEF1D;MYOD1;CAT;IFIT1B;ADGRF5;FAM153A;SPATA31D1;DPPA5;FBP2;IL9R;PLEC;ASAP3;ASB11;DNAH9;ASB12;ASB15;AGPAT4;GK2;CAND2;IL1RL1;TMEM204;TBX21;TBX20;SLIT3;CTAG1B;PRPS1L1;SPATA31E1;HSD3B7;HSD3B2;EYA1;EYA2;HSD3B1;TBX18;USF1;WARS2;GALNS;TBX15;REST;ACTC1;CD5;TNIP2;C19ORF84;TEK;SNTB1;SNTB2;CDA;PRSS1;FRMPD1;SMC5;DMP1;GPATCH4;CWH43;SLCO6A1;SMC6;PHB2;ELK4;NYNRIN;TFG;GJA5;GJA4;GJA9;HOMER3;DHRS4L1;GJA8;PRSS2;PROK1;CDK5RAP2;ADGB;DDX10;ADCY9;MAP1A;NUP98;ADPRM;C2ORF91;ZNF394;CFH;PLAC9;GJC3;FLRT2;C14ORF180;ZSCAN10;ALX4;CGA;TRIM49D2;ICOS;TRIM49D1;NHEJ1;FAM120AOS;LRRC37A2;AFAP1L2;STARD13;AFAP1L1;ARPP21;GP2;NFATC1;PAFAH2;FOSL2;NFATC4;GJB4;ZNF37A;PCDHB1;GJB6;SNAI1;GJB7;SNAI2;CDKN1C;MESP2;SERPINA11;SETD7;PYGM;WDR46;TAF7L;CATIP;C1QTNF8;GNLY;ZNF280A;C1QTNF6;ZNF280B;DPP9-AS1;GAST;TEAD2;TEAD3;WDR38;TEAD4;ZSCAN5C;ZSCAN5B;MSGN1;GJD2;APBB1IP;GJD4;COL2A1;ANGPTL8;RARA;GAS1;PLEKHO2;MOCS1;HLA-DQB2;GRN;ASCL4;GRP;NR1I2;ADCY3;PDC;FGD2;RPS15A;GPNMB;OLFML3;EPYC;OLFML1;AHSP;SLC17A2;ZIM2;SLC17A4;FARP2;HIPK4;CKM;ECEL1;RFLNB;HIPK3;SMOC2;DHRS9;IGLL1;CLC;PF4;MROH2A;N6AMT1;CSF3;IL5RA;CDC14C;FGF3;FGF4;THG1L;FGF6;RAB44;FGF7;CYSLTR2;PHYHD1;AP5S1;MAP2K3;MAMSTR;TPM2;DIO1;DYRK1B;GOLGA8J;THOC5;PGD;EDAR;MTNR1A;FKBP7;ZNF316;FAM114A2;SLC38A11;KNG1;KRBOX1;MAP3K20;CLCA1;CD300LG;DRD3;DRD5;CCDC14;OSBPL2;SYNJ2;PLET1;RAX2;DAB2;GOLGA6C;INS-IGF2;BCL3;OR13A1;SLC26A3;LHX8;SLC26A5;CPO;PIK3C2G;CPZ;SYNE3;KBTBD12;THBD;ADAMTS5;NOB1;KRTAP5-3;EMILIN3;KRTAP5-2;EMILIN2;CCDC54;EVI5L;LBP;HMGCS2;C8ORF86;C8ORF87;ADAMTS9;PRKG1;PLEKHG3;TRPC7;SLC13A2;KRTAP5-9;ADSL;TRPC6;PLEKHG7;CHPF2;KRTAP5-4;APOA2;RPL13A;APOA4;WIPI1;APOA5;SMC1B;DNAJC2;ACTBL2;MEP1B;MEP1A;POLR1A;TFDP3;CTDSP2;PECAM1;MCM4;XCL1;CCDC42;DNAJC9;FOXD4L1;ZNF750;HDAC4;CATSPER1;CEBPA;LEPROT;CATSPER3;SMPX;FRRS1;RPEL1;CCDC69;EI24;FGL2;TULP2;NOD2;PDHB;TULP1;CYP3A4;BPHL;FBXL22;TTN;CYP3A7;SELENBP1;IL21R;XIRP1;XIRP2;CEACAM21;DNAJB8;CCDC73;UGT1A6;NLGN4Y;TRPA1;APOBR;APOC3;MAB21L3;MFAP4;POLR3C;APOC2;LEP;GLOD5;MFAP2;ZACN;EVI2B;NPIPB8;C8ORF76;CCDC60;TPT1;TCERG1;IL1RN;CALML6;IL23R;GFI1;CBLC;CSN3;OR52N4;AQP1;FERD3L;OR52N2;RPS16;RPS18;PDK4;MAGEA2;MAGEA6;IFITM5;ICOSLG;MAGEA3;VRTN;RPS12;MAGEA4;TKTL2;CPT1A;ATP6V0E1;KRT4;KRT3;METTL1;P3H2;KRT5;CRNKL1;KRT9;TWSG1;ZNF835;ZNF831;MAGEB6;SPRR2E;TMEM185B;CASZ1;SLC22A2;LHB;TWIST2;C2CD4B;MYL12A;CD79B;MAGEC1;TRPM7;SPRR2A;ARGLU1;TRPM6;ZRANB3;TMEM184B;XCR1;PYCR1;PARVA;PUM3;VASN;HAL;RPS27;VNN1;VNN2;VNN3;RBAK;SLC22A8;RPS23;SLC22A9;C17ORF78;SLC44A1;SLC44A2;ORM2;SLC22A13;CLDN20;SLC22A14;ZNF806;CHMP1B;SOSTDC1;ERMAP;SUPT20HL1;TINAG;SLC22A11;ZCCHC24;PARP4;RAB6D;EDN3;SLC35G6;IZUMO1;SLC35G5;PARP9;ZDHHC16;VAV1;GFRA4;CDCP2;MATN1;CLDN18;VGLL2;MATN4;VGLL1;HMX2;MATN3;AVPI1;C1QB;PTGER4;PTH;ADH1A;GDPD4;DCST1;RGPD1;CST6;RGPD4;NOL6;LIMA1;NT5E;CHRAC1;MTHFD1L;SUSD6;LAIR1;TM4SF18;SLC31A2;ATP5PB;PLAC8L1;LHFPL2;OTOP3;CT62;LRRN4CL;GSTA2;GSTA1;LHFPL6;SAA1;SAA2;F2RL2;F2RL3;FCN2;FCN3;TPSB2;PMCH;SPPL2A;MYRFL;DEUP1;DCAF8L2;HOXA13;HOXA11;COMP;DOCK11;TATDN1;FAM162B;CSKMT;TMEM38A;FAM81B;CHRNB1;RALBP1;ANXA13;WNT5A;ALG12;CERCAM;CHMP4C;PNLIP;DAP3;CHRNA1;TRAPPC3L;LMO7DN;C17ORF97;ALOX12;FBLN1;CUZD1;LPP;FBLN2;GAGE2E;HRH4;AMELX;FAM83B;CYP2J2;CLEC17A;NKG7;DGAT2L6;DIAPH1;TSGA13;SELL;TRPV6;TRPV4;ZSCAN4;CASS4;MYF6;PI4KB;FGFR4;XAGE2;MYF5;TMEM35B;AVEN;KDM5D;MLNR;CGAS;SIX1;HAPLN3;HAPLN1;CASP9;FAM166B;CASP7;CASP5;OBP2A;SIX4;CASP6;SIX5;SIX2;TRPS1;CASP1;SRGN;STPG3;STPG2;STPG4;CYP3A43;TMPRSS11E;PRODH2;UTF1;DCN;ZAR1;ALDH1A3;MYH1;PEAK3;IGDCC4;ALDH1A2;COL6A2;AKT1S1;CDH11;C14ORF39;AMTN;CASQ2;COL6A6;CDH15;COL6A5;CDH16;MYH4;LTF;MYH7;RBMS3;STOML3;TSGA10IP;ABRAXAS1;CLEC12B;OR8S1;THBS1;THBS3;ERICH6;NXF2;NXF3;UGP2;ALDH1B1;CHSY1;HLX;MUC7;NOTO;NXF5;GBP4;LIM2;KDM4E;CRYGN;CAPN13;KISS1;DES;JSRP1;ARAF;C4BPB;LIPA;OR10AC1;LIPJ;PPP4R2;LIPI;LIPK;SAMD11;GBP6;GBP5;GBP7;STARD6;C5ORF15;OR2L5;RNASE6;OR2L3;OR2L2;RNASE4;SCAMP2;TMEM82;MYL4;RBP2;RFX6;TBPL2;PADI3;PSME1;PADI2;RBCK1;CFAP99;C5ORF46;TTYH2;ACTL7B;MRPL19;FPR1;IL20RA;OR2K2;IL20RB;EDDM3A;DAZ1;FPR2;THY1;HPR;MRPL15;FAM221B;HSD11B1;CYB5R1;GUCD1;KLRK1;COX3;COX2;GPIHBP1;B3GALNT2;GLYATL3;FYB1;SRMS;COL24A1;ABCA6;ABCA4;ABCA8;NR0B2;IL22RA1;TMEM99;HRC;PSMG1;HAMP;ZNF257;PIGR;GPR25;PIGT;PRR23D1;PRR23D2;PIGN;RPLP1;GPR21;QPRT;LRRC39;PIGP;EFCAB3;PIGW;AREG;JPH1;LRRC2;LRRC30;MYPN;LLCFC1;LRRC31;JPH2;TDRG1;HEY2;FLVCR2;MYOG;FGFBP1;FGFBP2;MYOC;C5ORF58;MYOF;PGAM2;EMP1;MRPL45;POU5F1;SUMF2;GON7;TEDDM1;GPRC5D;SLC29A1;SMTNL2;VN1R5;LRRC3C;KANK2;SERPINB12;SERPINB13;LRRC18;COL11A2;LRRC17;CLECL1;LRRC10;AXDND1;PTGS1;TUBA3E;TUBA3D;GBX1;CARNS1;HAS2;FLNC;CYP2F1;GC;RPS27A;MEF2D;LRRC25;ANKRD30BL;USP9Y;STAT3;GPR55;TMEM61;TMEM64;PLXDC2;FOXR1;FABP2;FABP3;AADAC;RPL22L1;ZNF213;MYLK2;UGT1A10;NCF1;CXCL17;DEFB1;LRRC71;SLC9C2;MYLK4;KPNA7;SLC16A9;PITX2;PITX1;ROS1;SLC16A4;SLC25A47;PITX3;ZNF683;MUL1;TUBA4B;FRMD1;FRMD3;RBMXL2;OLFM2;FRMD6;TXLNB;HAT1;ZNF679;S100A5;FSCN3;ROR2;ZNF676;DSC1;KANK4;TRABD2B;FBLIM1;GPR87;FOXO4;GPR84;KRCC1;GPR82;GLIS1;SLCO1B1;BCL2L10;STK38;TRIM49B;NPTX2;TRIM49C;BCL2L15;LRRC69;DEFA5;EEF2;MCC;FOXN1;CXCL10;CXCL11;CXCL12;GGCX;LRIT2;LRIT3;SCGB3A2;NFE2L1;ST6GALNAC1;COX4I2;LECT2;SUMO4;HUS1B;MRPL1;MB;PRB3;DSE;PMEPA1;UTY;OVCH1;FOXL1;NPC1;SYNPO2L;TRPC5OS;DSG1;OR10A4;SLC25A5;ST6GALNAC4;SLC25A13;SLC25A6;ITIH5;RBPJL;NDUFB5;KHDC1L;BARX1;BARX2;PPM1F;PRIMPOL;CKMT2;NCLN;OR2W3;ZNF628;CCL3;LACTBL1;FCGR1A;METAP1D;MCOLN3;RPL23A;MBOAT4;SLC25A39;MGP;P4HB;SLC25A31;SPG21;TMEM41A;TAS2R20;ZAN;OGFOD3;ZDHHC5;TXNDC11;ZDHHC7;AADACL4;BPIFA1;BAIAP2L1;RASSF3;ZNF727;SPATA22;OXER1;EPHB4;SCN1B;EPHB3;TMEM88B;MUSK;FNDC7;FNDC5;FNDC1;MIP;C22ORF34;ZG16;TAS2R42;PRH2;C7ORF57;CD1E;PPP1R3A;ART4;TESPA1;TSPAN9;SI;PENK;DHX37;ZBED2;DYM;SNX7;ARSB;TMEM86A;PPP1R27;LRRN4;MYLPF;BPIFB1;BPIFB4;COL9A1;PAEP;C13ORF42;CALM3;LRRN1;DHX29;GLIPR1L1;KIAA0825;SHISAL2A;CD22;TAS2R60;FKBP10;PCSK1;MOGAT3;INTS10;AKR1B1;MIA2;CD3D;CTSS;BABAM2;CTSK;KIF1C;FAM170A;DIRC1;CCR6;CCR4;CD34;CCR3;CD33;NCOA1;GRIPAP1;NXPE4;CCDC116;MME;CCDC115;SEBOX;KIF24;ANO6;ZFY;AJAP1;MZB1;OR3A2;CD63;POPDC3;TMPRSS3;DEFB126;AKR1D1;STX11;CPN1;SERTAD3;SERTAD1;CREG1;PLEKHG4B;CD59;HSF5;RXRG;TEFM;FOXB2;CAVIN4;AKR1C3;DEFB134;KLK15;CSHL1;NPM3;NLRP14;KIF26B;RPA4;CD69;IL17C;IL17B;CCDC166;KLHL38;CCER2;GIMAP5;GXYLT2;KLHL30;KLHL31;CCND3;RGS2;RGS1;FAM174A;ARHGEF40;BAHCC1;PRND;ZBP1;OSR2;CD96;SLC30A6;ATG9A;PCOLCE;LAX1;KLHL41;TERB1;DOK2;CD8B;DOK7;VCL;GCM2;NDRG3;PROZ;PSEN2;ATP5MC3;HCAR2;HCAR3;WNT6;CALHM1;CYP11A1;NPHP3;PACSIN3;CCDC141;WNT1;WNT2;C16ORF54;CCDC134;GGT5;ARHGEF35;ZFHX3;GGT7;GGT6;VDR;KLHL21;SLC52A1;EVX2;ABHD12B;INHBE;BMP3;BMP1;IL17REL;KIF4B;OSTC;COL5A2;DDX3Y;RTP2;EDA;DDX46;ACSM2A;ATP2A1;UBE2Q2;GPER1;LRRFIP1;A4GALT;SCARF2;PLA2G4F;CELA2B;UTP11;NCBP1;PLA2G4D;RFPL1;PLA2G4E;GLRX5;MMP3;PLA2G4A;GLRX2;DDX52;DDX50;TRDN;RCN1;SAXO1;RBM24;SCN4B;CCDC187;PLA2G1B;MVP;TAF1L;SAMHD1;PTHLH;OC90;TAF1D;MARVELD1;BMS1;UBE2NL;TAS1R1;ATOH1;PLA2G2F;MBTPS1;IRGC;LAMB4;PLA2G2A;LAMB1;SBK3;CLCN5;S100Z;SPATA32;ASB4;ASB5;SPAAR;RPL32;SERPINE3;RAX;C9ORF57;RPL8;RD3L;RXFP3;GPR174;MILR1;USP17L4;OR2AE1;SOX17;DCANP1;CREB3L1;USP17L8;CREB3L2;BVES;MS4A10;SULT2A1;LGALS14;ZNF705A;C9ORF64;DKK2;SYTL3;DKK4;FCAMR;ABCA10;RNF125;CLPS;PRR16;RPL27;CLPSL2;HOXB1;ACOT6;TSPYL6;RPL28;HOXB6;RNF121;MAGEA9B;MEFV;OCSTAMP;NKX2-1;PRR27;HOXC9;ELANE;PRR25;GSDMC;RPL41;F8A2;GSDMA;DNASE2B;FZD4;PNO1;PRDX6;C1ORF189;C9ORF85;ISX;SOX30;GPR183;TNFSF4;GPR182;OGDH;SSPN;REN;TNFSF8;MYOM1;ZNF132;MEI1;ELN;MS4A4E;SLC6A2;CLINT1;SLC6A3;MYOM2;MYOM3;C16ORF70;PIP4P1;ZAR1L;TMSB4Y;MRC1;C16ORF78;RSPO3;ANXA8;LDLRAP1;HAVCR1;SERPINB3;SERPINB4;SERPINB2;SLC2A10;FCRL6;IFNGR1;FCRL3;TNNC1;SLC2A12;PAX4;PAX3;TIMM23;TIMM22;RIPPLY1;MS4A6A;CD200R1;FAM234A;TET3;RGR;JDP2;IVL;ENG;NPSR1;CCL11;PLPPR2;AHNAK;SERPINC1;MS4A6E;ECPAS;C16ORF92;GPR151;CHRND;PATE4;CHRNG;PRAMEF2;PRAMEF1;LMAN2;RHO;BRD9;CCL19;RPS2;CCL18;RPL17;CCL15;PRAMEF7;CCL24;ZNF581;OR1L8;F11;PRSS37;GUCA2B;GPR1;PRSS38;GPR4;GTF2H1;FAM104A;USP17L3;USP17L1;C16ORF82;GPR141;TMEM156;GPR142;NMNAT1;AGBL1;ABI3;RNF149;SLCO4C1;GPR148;ANKRD62;ANKS4B;NOTUM;SLC28A1;CCL28;MSRB1;SLC28A3;BRDT;CCL26;EPO;RTKN2;BEST2;C1ORF74;FABP12;BEST3;SERTM1;TUBB6;GRAP2;TUBB1;STK32B;IGFBP1;ZNF561;NKX6-3;SLC15A2;MREG;RPS7;RPS5;CD180;RPS6;SYPL2;CLEC4C;ZFP42;GAPDHS;ADAM7;GRAPL;ND2;ZNF552;CALCRL;ASMT;CHRD;ITPR1;CT45A1;ITPRIPL2;C1ORF105;CLEC7A;NACC2;PPIAL4A;TCP10L2;UGT3A2;PPIAL4C;SLC15A5;ZNF541;ESRRA;ANKRD29;CD160;ZG16B;GLMN;NACA2;CYBRD1;CYP4F11;TVP23C;C1ORF100;ZFP62;C3ORF85;CYTB;RNF183;XAF1;BNC2;BNC1;SYCP1;GADL1;LSP1;DUSP13;RPL7A;DNMT3L;CLEC1A;SGCA;DMRTB1;C3ORF52;HIF1AN;SOST;SH3D19;GPX2;DTX3L;COL25A1;GPX8;ADRA2B;C15ORF56;BET1L;METTL25;ETV3L;EVC;METTL24;BAGE2;SPEM2;SFT2D2;SMPDL3A;CX3CR1;ITLN1;ITLN2;KIAA1210;MROH1;CLEC3B;MROH9;TNNI1;ZNF502;BAK1;CACNG1;MEST;WASF2;RNF24;TXNRD3;IRX6;SPAG6;KCNIP3;KLF4;TPCN2;CUL4A;RUNDC1;FOLR3;CBLN4;TNP1;CBLN3;MMACHC;PFKM;METAP2;SLC46A3;OXTR;SPARC;ACSM3;TTLL10;ACSM1;GORAB;GDE1;RRH;ACSM5;ANTXR2;MBD3L3;ANTXR1;ABRA;RS1;C10ORF71;KRTAP7-1;VSIG4;ZFPL1;MYOZ1;MYOZ2;TNS1;VSIG8;UTS2R;IQCF3;SLC6A19;SLC6A14;SLC6A13;UTS2B;PSG5;CD109;GRWD1;WFDC12;TBCEL;TMEM161A;TSHZ3;LMAN2L;EBI3;TWF2;SLC6A20;KLK8;SMIM6;CMYA5;FAM180B;LCN10;MYL10;DPH5;OR6B2;CDR1;NTSR2;SRPK3;CDSN;SIGLEC11;TREX2;GDF2;CIDEA;CIDEB;IGFL1;UBAC2;SPART;PDE3A;INKA2;RYR1;RYR2;CLIC4;KRT23;ZBTB8OS;HCCS;KRT20;GYS2;HINT3;ANKRD1;FFAR3;ANKRD2;FFAR1;ANKRD7;CC2D2B;RHOG;AMPD1;C10ORF99;AP3B1;TUBG2;KRT31;UCHL3;NAALADL2;NAALADL1;CEACAM7;BBS12;TNNT1;B3GNT5;FRG2;TNNT2;KRT36;TFEC;RDH5;TFF2;FAM20A;CEACAM8;FATE1;SPAM1;DNASE1L1;LILRA6;SPRR3;SLC20A2;CXCR6;LYZL4;TRAK2;CXCR1;NPY;TBL1Y;EBLN1;ADAD2;NQO1;CDX4;DMRT1;RYK;KRT13;STAC3;KRT12;LILRB3;PDZK1IP1;LYVE1;LILRB5;MAS1;TPPP3;TPPP2;KRT14;NEUROG1;STEAP4;AMY2A;NRK;DSCC1;CIB4;CIB3;HDLBP;SDR9C7;FBL;ARHGAP42;ARHGAP40;KRT6C;CMTR2;KRT6A;ABCG8;ANGEL1;KRT79;KRT78;KRT77;PRSS57;TRNT1;OXA1L;EOGT;KLRF1;CD300E;RELL1;CD300C;AIPL1;HDGFL1;ISCU;OR6K6;H6PD;ARHGAP17;CSF2RB;LTBP1;CPLX4;ALDH3B2;C6ORF15;ASIC5;MYH13;STAP1;ANKZF1;BTNL8;OPN4;KLRC3;TGFB3;TDRD9;EPHX3;ARHGAP29;BTNL3;ARHGAP28;SSC5D;HSPA2;TDRD5;ACSF2;ARHGAP31;MAVS;DNMBP;TMEM117;TMEM119;OR2A7;MAN2B1;PBOV1;CXCL6;CRISP2;CXCL9;TAS2R9;B4GALT1;PRAC2;TAS2R8;LRRC74A;AQP10;CRISP3;HSPB7;LRRC74B;KAAG1;HSPB3;HTN1;LMOD2;SDR16C5;PLCZ1;TMEM104;CA5A;BDKRB2;POLI;VHLL;JAGN1;MRGPRX2;PCDHGA3;LMNTD1;OR2H1;URAD;KLF17;TGFBR3;FAM189B;ARHGAP10;LATS2;PALLD;IFNK;SAG;CXORF58;ITGB1BP2;USP41;DOCK1;PON3;SLFN5;KRT80;RGS13;MIR1-1HG;KRT85;USP18;KRT83;ACAN;PALMD;NRIP2;KLRG2;S1PR2;ABCF2;CAMK2G;S1PR4;LEKR1;CMTM7;USP25;RWDD4;PDE6G;TRAT1;POMC;DPRX;FMNL1;NEURL2;XPNPEP2;PMP22;CMTM2;PDE7B;SSBP3
Genes Up-Regulated In Expression In SIVF018 Line NSCs Vs ESCs GSE34201	3194/4786	0.9999892487268698	0.9999977548837199	0	0	0.626422174699615	6.734872099309147E-6	ITSN2;SCOC;IFT172;HTR7;DPYSL4;FAM110D;ZC3H12B;FGFR1OP2;GPBP1;BBX;HEMK1;ZNF12;ZNF14;DDIT3;FEZ2;ORAI3;TXNIP;MPPE1;OPTN;PLBD2;COL13A1;NPRL3;B3GLCT;LYPD1;ZNF23;ZNF25;ADAMTS14;RDH10;RDH16;GSTM4;JAG2;GSTM2;JUN;GSTM1;BTBD17;NEBL;BTBD11;PBX4;ZNF34;L1CAM;BTBD10;AGO4;STRC;PKIA;NMT2;FXYD6;LGMN;PRKAG1;NEFL;NEFM;JAK2;JAK1;SLC18A3;APC2;DUSP4;MAMDC4;MYBPC1;DUSP3;RING1;IFT140;DUSP8;TMEFF1;TMEFF2;DPYD;PLSCR4;CHST1;RAPGEF3;CHST3;TRUB1;SNX30;ZNF69;RIDA;SNX29;PLAGL1;AGR2;STX5;STX2;JAM2;JAM3;EGLN1;MBD5;SLF1;MBD6;SLF2;KCNB1;ADAM32;BMP8B;SNX24;ZNF77;ZNF79;GID4;SNX17;CCDC8;SNX14;CCDC7;PKN2;PKN1;LGR6;PDCD7;MSI1;ALDH1L2;FADS2;POTEM;POFUT2;SLK;POFUT1;FADS1;KCNH6;FBXW7;FBXO16;C21ORF58;CTNNBIP1;ATP11B;FBXO10;SDCBP2;MSH3;MSH5;LY6H;AJUBA;GRIA1;KMT2E;GRIA2;KMT2D;CCDC144A;NPAS3;ARL17A;BMF;TNFRSF14;IP6K1;IP6K3;ZKSCAN1;KCNF1;NEK9;FBXO38;TNFRSF9;FBXO32;FBXO31;LRCH2;SON;BCAR3;TRIM73;ONECUT2;ECE1;SPN;KIAA1549;PRADC1;BOC;TRIM69;NEO1;NKX3-2;SLC36A1;ZNF880;TRIM62;PIANP;VPS9D1;DHPS;TNFRSF19;VPS13B;TNFRSF1A;ARL4A;NEMF;PCCA;TNFRSF25;BCAT1;TRIM51;TRIM52;UHRF1;MLLT1;MTHFSD;SRR;BSND;TRIM48;DRAM2;SLC36A4;UBQLN4;KCNJ2;TRIM44;UBQLN2;KCNJ4;KCNJ6;KCNJ8;TXNL1;KIAA0232;CABLES2;APLN;GSTZ1;CDKN2AIPNL;UBQLNL;ST7;PDCD4;TRIM35;TRIM36;BCAR1;KCNK3;TRIM33;CERK;STH;CCP110;ICAM4;ICAM5;IKZF3;IKZF4;ICAM1;RCBTB2;PEG10;BSG;ARL16;THSD7A;ATXN7L2;BSN;FBXO8;FBXO9;ARL10;CFDP1;CRISPLD1;TRIM13;FLYWCH2;RIN1;RIN2;CES2;SDC2;ZBTB5;ACTR3C;NKAIN4;SYNGR1;MRNIP;RRAS;SARAF;STK38L;APOD;KCNN3;B4GALNT3;B4GALNT2;B4GALNT4;DECR1;NTNG1;BBS1;MSR1;NTNG2;XBP1;SLC10A7;TNFSF15;NBEAL1;CPLANE1;PTK2;FBXL8;NDUFAF7;FBXL3;FBXL2;GRAP;FBXL5;MON1A;HERPUD2;SPAG16;ECM2;KHK;PPP3CC;KCNT2;BBS7;GIT1;ZHX2;GAB2;ZHX1;TOX3;ARHGEF9;TOX2;PITPNM1;ARHGEF4;ARHGEF1;FAM193B;CYLC2;GPALPP1;ZFP14;FILIP1L;PCNT;MAP3K2;IGIP;SPRYD7;KLHL2;ORMDL1;PEX10;KLHL4;COX6C;KAZALD1;KLHL5;KLHL8;RAD1;TACC1;ACTR10;MAMLD1;GRINA;PRDM4;DENND5B;PRDM1;CELSR2;TXN2;ZNF83;ENPP2;DENND5A;TGM3;MSX2;FBXW11;ADAM11;DNAJB12;SDHA;CCNB1IP1;ADAM15;LYG1;PLAA;DENND6B;BBOF1;DENND6A;UBA7;COX18;SLC41A3;GLYAT;PLD1;RAI1;GRK3;GRK4;COX11;LPXN;TCAF2;TCAF1;PCIF1;SDK1;IFT22;MKRN2;RSPH14;CNTN3;CNTN4;FGF13;FGF12;SDK2;FGF10;TTC23;PODXL2;GRM3;IFT52;ZIC2;ZIC1;CA8;CYTIP;MYBL1;TTC33;SHROOM2;SHROOM3;C4ORF48;OLIG2;ETV5;SHROOM4;TTC38;EEF1G;CYP26C1;ELF2;ELF4;CAT;ZMYND11;SHANK3;PLEC;SFSWAP;CBL;CYTH3;CYTH2;FAM241A;MVB12B;SLIT1;PTK2B;SLIT2;TTC14;TTC13;ZIC4;HS3ST4;TBX19;HS3ST1;CCS;ERCC2;SARDH;ERCC5;PTX3;FRMPD3;NPIPB13;NPIPB11;NPIPB15;RRP8;EVA1A;TFG;MSANTD2;ZMIZ1;GJA5;HOMER3;PXDC1;GAMT;NUP210;PRKCE;CLEC11A;PRKCA;CEL;DNAAF4;WDR73;HCFC2;BCAN;ADCY9;ARMC5;DAAM1;HECW2;FREM1;VPS28;PRKDC;PRDM12;SDSL;MTDH;GJC1;FAM171A1;BLOC1S6;PRDM16;ST3GAL5;ZSCAN12;VPS16;ZSCAN18;NDFIP1;GTF2IRD2;PLK2;MEX3B;CDKN1C;WDR49;BTG2;CDKN1A;MOCS2;WDR47;CDKN1B;DENND1A;STON1;SMG9;ASGR1;SMG6;WDR44;ADAMTSL1;ADAMTSL3;TK2;CIC;WDR37;AHSG;EXOC7;PLLP;DENND2A;WDR33;KIFC2;ANGPTL6;GAS2;GAS1;EXOC6;ANGPTL4;GAS6;RCCD1;EXOC1;PLIN5;WDR27;WDR26;METTL21A;ADCY6;RPS15A;UBN2;CKB;APOL2;BCHE;RSPH4A;CDKN2A;IL10RB;PCGF5;WHRN;IL10RA;PCGF2;PCGF3;WDR19;SYVN1;ELP5;HIPK2;NFIB;PCYOX1L;COQ8B;POGLUT1;TNC;PPP1CB;NPEPPS;RIMS3;CFL2;SLC26A11;SLC26A10;IL13RA2;GTF2I;IL13RA1;IFNAR2;KCMF1;C8ORF58;COL27A1;RALGAPA1;TMEM178A;USP4;SKIDA1;TPM2;USP3;SSUH2;DYRK1A;DIO3;DYRK1B;PYGO2;OBSCN;FKBP7;TOX;FKBP5;IFNAR1;DRC7;INSIG2;MAP3K20;TPPP;ZNF786;CD300LG;MAP2K5;MCL1;OSBPL9;OSBPL8;UVRAG;C8ORF37;COA1;OSBPL2;PXDNL;RAX2;DAB2;COPS2;CPD;BCL3;BCL2;CPE;COPS8;MAP3K13;MAP3K14;ZNF774;C8ORF33;LAT;OSCP1;SLC48A1;BMPR2;ZC3H8;UFSP2;SYNE1;TRO;KRTAP5-1;ZNF766;OIT3;GAL3ST4;COA5;TPRN;DIS3;SECISBP2L;C1QL4;TIRAP;DNAJC1;MEP1B;SAPCD1;CTDSP2;DNAJC4;CRH;XCL1;NSRP1;MTPN;PLAG1;CRX;HDAC8;HDAC7;STOX2;ABLIM1;HECTD2;VPS50;DNAJB4;HECTD4;SVBP;VPS54;TUB;SLC35A1;SMOX;KBTBD11;ASXL3;LEP;VPS41;BCOR;TCERG1;TMEM183B;MISP3;DCAF4L2;IFIT5;MLC1;HS6ST2;IFIT3;AQP1;IFIT2;KIAA0930;RPS6KA4;RPS6KA5;RPS6KA2;RPS6KA1;BRICD5;PDK2;ARRDC4;DYNC2H1;COG6;C17ORF49;SLC35C2;ARRDC3;COG3;IFRD1;SLC35C1;P3H4;CPT1B;TIAM2;TWSG1;NEIL2;PRAMEF26;MTHFD2L;HECA;NEIL1;TMEM185B;MACF1;STXBP3;MTTP;APCDD1;PDCD10;SCFD2;ZNF823;FAM43B;ARGLU1;TMEM184A;TMEM74B;SLC35E1;PARVA;PUM1;RPS28;DCP1A;SPRR1A;TECPR2;TECPR1;RPS23;ZCCHC12;C17ORF75;TENM3;SLC35F3;SLC35F5;SLC35F1;SIPA1L2;MEOX1;ZNF805;ZNF800;LRRCC1;ZCCHC24;PARP3;HEG1;SLC35G5;ZDHHC11;ZDHHC17;MTSS1;ZDHHC14;VWA8;NFX1;MATN1;MATN2;SDCCAG8;FYTTD1;AMER2;ICA1L;C17ORF58;GDPD1;RGPD6;GDPD3;NOL3;RGPD2;RGPD1;TCEAL8;PPP2CB;TCEAL7;TIAF1;TCEAL1;SUSD6;PURG;COLQ;ATAT1;PDP1;PRKRA;VWC2;MEGF8;MEGF9;SPPL2B;NDUFA10;ZSCAN9;CLEC18C;CLEC18B;LZIC;DOCK10;EME1;POSTN;ACYP2;LIFR;ACYP1;AP5B1;TRPC4AP;RSBN1;CERCAM;NUPR1;CLEC16A;LPP;ZMAT3;ZMAT5;C14ORF28;CDH23;CDH24;LONRF2;MPIG6B;HELZ;COQ6;TSGA10;DAP;CRYL1;BRWD1;FGFR3;GPSM1;GPSM2;UCN;COLGALT2;THRA;RPS4X;RBM4;DBP;GPSM3;STPG1;DCC;IQCE;DCK;LSS;DCN;IQCG;RBL2;IQCN;IQCK;CDH10;COL6A2;CDH11;DCX;LTA;COL6A3;TERF2IP;TMEM9;LTK;NRXN3;ATP1A2;CFAP206;DDN;MUC1;FAM120B;SAP30L;SNCG;CHSY3;HES1;HES5;HES4;MUC6;OPCML;CRYGS;C14ORF132;PDE10A;KANSL3;FSIP1;LIPA;PREX2;ZDBF2;LACTB;LIPE;PREX1;SAMD14;ZFYVE27;UBASH3B;CYP2D6;LIPG;HES7;GABARAPL2;HES6;STARD3;STARD5;STARD8;CSNK2A2;HPCAL1;RNASE4;HPCAL4;SLC5A8;RBP5;ZFYVE16;ZFYVE19;AKIP1;CYP2E1;RBCK1;CGGBP1;NGEF;MTMR2;MTMR3;SLC5A3;MTMR6;DYNC2LI1;C5;PPARGC1A;CFAP74;PMM1;EDEM1;NETO2;GRIN2C;CP;GRIN3B;C11ORF16;DCHS1;NOX5;EFCC1;FGFBP3;APPL2;ELOVL5;ELOVL2;NIPA1;VWA5A;EMP1;NSUN6;EMP3;F3;SIRT2;SUMF2;SIRT3;F7;FAM222A;GPRC5A;CDC42EP5;RILPL1;SLC29A4;C11ORF54;FSTL3;FOXS1;GLRA2;UNK;GBX2;UCP3;C11ORF49;STAT4;DMD;RPS27A;P2RY10;AADAT;STAT2;STAT3;VWA3B;GATAD2B;LYRM1;CASTOR3;TTLL3;C4ORF3;RIMBP3;ERO1B;MYLK2;FAM13B;UBE2D4;FAM13A;HR;SLC25A48;STK16;FBRSL1;ZNF688;SLC16A2;SLC16A4;C11ORF68;ZNF682;ZNF680;C11ORF80;FOXP4;FOXP2;FOXP1;ACAP3;LIX1;MAL;SLC25A51;FSCN2;SLC25A53;KIAA0408;PVALB;ZNF672;BEAN1;ARL3;TNFRSF11B;FOXO3;FHIT;KRCC1;SOCS3;SBNO2;DSEL;CPAMD8;ZBBX;ZNF667;ZNF664;TIA1;SRD5A2;FAM229B;TNFRSF10B;FOXN4;TNFRSF10D;ZNF654;ARHGAP11A;CNTNAP1;CELF2;SCHIP1;CELF3;POMT1;FHL3;NRARP;MRPL4;MDK;DGCR8;SPG11;EID2B;ZNF641;PEG3;SH2D3C;VPS37D;RAD23A;VPS37B;PIK3CA;PIK3C3;DSG4;ST6GALNAC3;PPP1R12C;ST6GALNAC4;OR10A6;SLC25A14;ST6GALNAC5;FOXK2;LRP4;LRP2;MFF;SLC25A27;SLC25A28;PTPRZ1;ZNF629;SLITRK1;TIFA;ZNF626;ZNF624;PCBD2;SLC25A23;TIE1;BAIAP2;BAIAP3;NELL2;FLJ44635;PC;ZNF618;MDGA2;SLC25A34;ZNF610;LOC100505502;MDGA1;SLC25A36;EIF4A2;OGFOD3;DNHD1;TXNDC11;ZDHHC8;TXNDC15;C22ORF46;ACAD11;ACAD10;EPHB3;ARSA;EPHA4;ENTPD1;PHYKPL;NSMCE3;ENTPD8;DHX40;FNDC4;SFRP2;THAP8;THAP9;ULK2;TAGLN3;EPHA2;TAS2R46;PIK3R3;MST1L;SNX1;DHX32;RAB11FIP1;ZNF706;PCBP4;ZNF704;PCBP2;ZNF700;RAB11FIP2;SNX7;RAB11FIP3;ZBED5;ARSB;CLHC1;RBM11;WWTR1;TMEM86B;FOXF2;INTS3;PILRB;PILRA;WAPL;TH;COL9A2;RCOR3;INTS8;FKBP10;CCDC121;CCDC126;MOGAT1;BMI1;IER3IP1;CLYBL;MLN;PCSK4;GNGT1;ENC1;FAM170B;NCOA1;ANKDD1A;FOXD1;MMD;NCOA6;COMMD3;COMMD6;COMMD7;MN1;CRELD1;SFI1;STK40;FOXC2;RABGAP1;SATB2;GREB1L;NEDD9;FAAP20;MNT;FAM172A;NPDC1;GCH1;CAVIN2;YIPF5;MOK;PER1;GLB1L;ZDHHC9;CSDC2;ESYT2;TARDBP;CCDC167;RTL9;CCER2;KLHL35;CFAP300;CYP46A1;RTL5;IFI44L;NPPC;CAPN8;CCND1;CAPN7;BANF1;ARHGEF40;CCDC160;OSR2;HFM1;TPRA1;TANC1;RTN3;NDRG4;NDRG3;KLHL14;CCDC146;KLHL17;CCNB3;TAC4;ZFHX3;KLHL25;KLHL28;HMGA2;KLHL22;SHISAL1;KLHL24;ZFHX4;BMP5;BMP1;APPBP2;CPS1;OSTC;CCDC130;LGALS3BP;EDA;RBM26;CHD9;CNRIP1;LAMC3;CHD7;CHD6;ATP2A2;ATP2A1;MTR;SOBP;CHD1;PIDD1;BCL7A;CPT2;LRRFIP1;YWHAG;ZNF385A;ARMH1;RBM14;ARHGEF12;ARHGEF17;BCKDHB;GLRX2;GPCPD1;GCNA;RCN1;PSRC1;RCN2;MMRN1;UBE2R2;VGF;CDHR1;CPTP;CDHR3;IRF7;CCDC191;NAA35;RBM20;MVD;RBM23;RBM24;IRF9;CCDC189;MVK;LAMA1;LAMA4;MVP;TAF9;TGFBRAP1;HMGCR;RAB40A;EFS;RAB40B;TAF1A;VHL;CCDC184;ATP2B3;LAMB1;ATP2B1;ACVR2B;ACVR2A;ABHD17B;INAFM1;ASB8;ASB6;CFAP36;TAF8;FAM98C;QRICH2;VIM;TAF3;ASB1;TLNRD1;MAML2;RPL32;TMEM200C;ABAT;C9ORF57;ABCA12;DCAF5;PIP4K2B;BVES;ANKS1B;NHLRC3;RPL21;NHLRC4;RPL23;KRTAP17-1;MED9;DKK2;DKK3;GPR162;RNF123;IFT81;RPL28;RNF122;VPS26A;SLAIN1;C9ORF72;PRDX2;OCSTAMP;PLCG1;NKX2-5;DNAH12;CDK19;FZD3;GSDMB;CHKB;FZD6;FZD9;SLC16A12;GPR137B;SLC16A14;C9ORF85;GPR137C;TMEM198;ASAH2B;RNF103;CDK10;CHRFAM7A;PLCH1;PLCH2;CDK14;CPEB2;GLI3;TMEM186;RNF157;ZCWPW2;GLI4;TMSB4X;RNF150;RNF152;SLC2A11;SLC2A10;SLC2A12;EN2;EN1;TMEM175;AFTPH;FAM234A;TAL2;PLCB1;ZNF599;ENG;HBEGF;RNF165;PLPPR2;ASIP;GRAMD4;TANK;TMEM169;HS1BP3;RNF130;ZNF584;RIOK3;TTC9C;SULF1;SULF2;C16ORF82;RNF146;ERP44;RNF145;ABI2;RNF149;A4GNT;ABI1;TRMT6;SARM1;MSRB3;ZNF579;ZNF578;C16ORF86;PLCD3;ZNF577;LAMTOR3;RNF141;EEF1AKMT1;PLCD1;PHLDB1;IRS1;FAM107A;GUCA1B;RNF19B;EPX;METRNL;BEST1;FAM107B;DACH1;GRB14;RNF19A;LZTS1;PHLDA1;ZNF565;ZNF561;SLC15A1;ANKRD46;ANKRD44;F2R;RNF40;DISP1;ENKUR;CLIP2;DISP3;CLIP1;STIM1;CLIP4;ANKRD40;PHLDB3;PHPT1;PHLDB2;ZNF554;ZNF550;CALCRL;CD151;C3ORF70;ANKRD11;PHF21A;PHF21B;ESD;ZNF549;ZNF548;ANKRD10;NDN;NDP;IMPG1;PPIAL4G;STRA6;WDTC1;ANKRD28;ZNF540;CD160;CYBRD1;CNOT4;CNOT3;SPIRE1;EFHB;LZTR1;CALCOCO1;SFT2D3;LSP1;TREM1;SGCE;SGCB;CNGA3;ZNF524;ZNF521;IQCB1;SORD;VSTM2L;BET1L;PTBP2;ZFP90;SMDT1;EVC;ASPH;ZNF516;BAGE5;EVL;ZNF512;SMPDL3A;SOS2;NLGN2;SMARCD3;WBP2;WBP4;VXN;NHS;MROH8;ZNF503;MEST;WASF2;WASF3;IRX1;SMARCE1;IRX2;RPH3AL;IRX5;KCNIP1;RNF24;IRX6;KCNJ12;IRX3;PLCL1;KCNJ14;NIN;GLRB;INSM1;CBLN3;SLC46A1;SLC46A2;LST1;C10ORF67;SOX2;SOX3;EDNRB;SOX1;ZNF608;RUSC2;ZNF606;GOLGA1;SOX9;SOX6;ZFPL1;ABT1;IQCF5;VCX3A;ACSL1;ACSL3;RRAGB;AKAP9;COL8A1;ANKRA2;ZFPM2;ZFPM1;NECAB2;PDE1A;TSHZ2;CD99L2;TRMT2A;NUAK2;FAM180B;GPM6B;PTPRN2;MEIG1;PARP16;GNG12;GNG11;PARP10;CYP27C1;CDAN1;GOLGB1;CORO6;CREBRF;ITM2B;OLA1;CX3CL1;ANKRD1;TNFAIP8L1;GNPNAT1;CLIC2;ANKRD6;PACRG;PRMT8;KREMEN1;RAB33A;RAB33B;MDFIC;MPPED1;PACS2;PACS1;B3GNT5;FAM20B;RDH5;FAM181A;WAS;C10ORF88;CXCR4;LYZL1;FAM184A;NCR3LG1;ARNT2;FAH;TPPP3;FAM183A;FAS;CDK5R1;AMY2A;AMY2B;HDLBP;NRM;ARID4A;MANEA;CHCHD5;NUSAP1;PDE8B;AMY1A;AMY1B;AMY1C;ARID5A;ARID5B;TSC2;TMEM131;DCTD;TMEM134;PREPL;KLRF1;ELMO2;LMX1B;H6PD;NTM;LTBP4;DNAJC24;DTX4;CPLX1;DNAJC27;DNAJC28;ASIC4;TMEM128;DNAJC21;TMEM129;OTX1;ASIC3;ASIC1;ENKD1;ACBD7;TGFB2;LRRC75B;LRRC75A;EPHX4;DNAJC12;BTNL3;BTNL2;DNAJC18;DLG4;TMEM117;CLASRP;DOCK6;SCYL3;ACADVL;MCTP1;LRRC74A;DOCK7;LMOD3;ELAVL3;SGSH;SENP7;ALDH2;TMEM107;PDE4B;SPEG;SCYL1;MRGPRX3;FGR;FAM189B;LATS2;PALLD;LUC7L3;CHMP6;DOCK1;EGFL8;PRTFDC1;CHMP5;TSEN34;KRT80;POLDIP3;TUFT1;IER5L;LCAT;DLL3;ACAN;IGFBPL1;RGS20;CDIPT;CLASP1;CMTM7;CMTM3;SGTB;LCA5;MEIS3;DLK1;TSHR;MEIS1;PMP22;CMTM1;TBKBP1;TESK1;ENDOV;NDST4;AKT3;NDST3;ARPIN;PKNOX2;FRS3;EXD3;CRABP1;BAZ2B;CIAO1;SULT1A1;RNF216;PIP5K1B;SULT1A4;SULT1A3;SULT1A2;TIPARP;NR2F1;NR2F2;C12ORF75;C12ORF76;TBL2;VANGL2;RNF227;C6ORF89;FAT3;FAT4;ZNF497;ACHE;LIN54;NUDT4B;ZNF493;MTMR11;ZNF491;MED15;MED12;MED13;SMPD1;C19ORF12;NINL;PCMTD1;SULT1C4;ZNF486;GATD1;ZNF483;METRN;SPHK1;EPS15L1;DDB2;MED23;PHF20L1;MED25;OAF;JMJD7-PLA2G4B;ERGIC3;NUP62CL;PPARA;ERGIC1;CRB2;SAMD5;CRB1;SAMD7;ZNF471;LIN37;SAMD9;ATL1;TSR3;CENPA;SULT1E1;SPOP;ZSWIM8;IL12RB1;ZNF467;P4HTM;ZSWIM5;CENPT;CRBN;WNT7A;TMEM273;CENPE;FAM200B;SLCO3A1;C12ORF29;YPEL5;CRAT;EBAG9;FRYL;ADGRL3;LIMS1;YPEL2;SLC27A1;CRCP;NAB2;NUDT10;HHAT;CEP250;NUDT18;CIR1;CLBA1;ZNF446;ZNF444;SYBU;ZNF443;ZNF442;CDKL3;SPAG11B;CISH;ATXN2L;ZNF438;ZNF436;IL6ST;CHODL;FTO;SHC4;ZNF430;KHDRBS2;KHDRBS3;SHC1;LIN7B;SPATA7;SLC9A3R2;HNRNPDL;ZNF428;SMYD2;EIF4EBP3;ZNF423;CD276;HHATL;ODF2;TMEM120A;HPS4;RABL2B;TMPRSS12;CORO2B;DMXL2;SHBG;ITGB1;SNAP25;MCMDC2;ITGB2;TSPAN12;TSPAN11;NRGN;ALAD;EXO5;ITGB8;ZNF404;PGLS;CEP290;UNKL;SMIM14;ATRX;ITGA1;SMIM19;MUC5AC;MYO3B;RRM2B;LCOR;NAF1;SPACA9;SMIM26;SMIM29;MGRN1;ROCK2;PBXIP1;EHBP1;TSPAN31;ZNRF3;FYN;IGF2BP2;WHAMM;EIF4E;POLR2J3;NTRK2;MID1IP1;PCDH8;KIAA1549L;SUGCT;MFSD14A;TSPAN14;TSPAN18;SMARCB1;CPNE4;LDLRAD3;NUDT6;C1GALT1C1;HYKK;CPNE1;PIEZO2;EPC2;PTGFRN;CCDC92;SPA17;CCDC93;OR5B2;MFSD2A;ALG9;ATP6V1G2;KCNK10;CIRBP;ADGRA3;MFSD12;CCDC80;ADGRB2;PPA2;ADGRB3;KCTD13;KCTD11;CCDC81;EIF1B;KCTD18;NAIP;NUMBL;ZNF324B;GGNBP2;TBC1D9B;LPAR1;MBTD1;SEC14L2;SEC14L1;PPCS;EGR2;GREB1;BSDC1;RAB27A;SMARCA1;CRNN;GNRH1;SYNM;WFDC1;SH3RF1;NAT16;AKAP13;NANP;AKAP11;NUDCD2;OR51Q1;CRTAC1;SPTAN1;SREBF1;ATMIN;PABPC5;NBPF10;NBPF11;NBPF14;YAP1;NAPB;HSD17B8;GNAI2;NFIL3;PNMA1;HSD17B1;MGAT3;RIBC1;RELT;REM2;CAP2;MON2;VEGFC;PCDHB12;MYO9A;PCDHB10;KITLG;TTC8;TCEA3;TTC3;TCEA2;CFHR5;KIAA1958;CAPS;PNPLA2;CRTC1;TBC1D3B;ZFAND3;TBC1D3F;OTP;LOXL1;TMEM263;AKR7A3;AMMECR1L;TBC1D32;BORCS7;BORCS5;CAST;TPTE2;MORC4;TBC1D2B;POU3F1;POU3F2;GEM;POU3F4;SPOCD1;SCNN1D;TBC1D20;TMEM259;TBC1D25;EMID1;TBC1D26;SIDT2;C11ORF1;CACNA1C;CACNA1H;CACNA1G;ADGRG1;TMEM245;SHARPIN;IRAK1;IRAK2;MAGEA11;TBC1D17;TFAP2B;CRTAP;VCAM1;HOOK3;TMEM230;GGN;HIGD2A;TMEM231;UEVLD;TMEM234;UBXN11;ALPP;GNB4;GNB3;NAT9;MUC21;MXD3;RERE;DYRK4;TENT4A;PHTF1;ADAL;TCHP;RASGEF1C;MYO18A;DACT3;NAV1;TENT5A;EPN2;TAPBP;TMEM211;SETBP1;FAM153B;ADGRF5;FAM72D;CUEDC1;ATP6V1B1;OTUB1;OR51F1;DNAH1;RAP1GDS1;ASAP3;ASAP1;PKD1L2;RSPH9;ASAP2;AGPAT3;ADD2;AGPAT4;GK2;GK5;FAM156A;GNG2;GNG5;GNG7;MKNK1;SPOCK2;MXI1;MAN1C1;SPOCK1;TMEM209;DNAI1;FBRS;FAHD1;EYA1;OR5L2;OR5L1;SLC50A1;RSPH3;UFM1;TCIM;MYO15A;SIMC1;OTUD1;SNTB2;XYLT1;PHAX;ANKRD20A1;FGFRL1;NAA80;EPS8;AP1S2;NCKAP5;CDK5RAP3;CDK5RAP2;COL23A1;REV1;SCRIB;FNDC3A;ATG13;GTPBP1;ZC2HC1A;MAP1A;ERVW-1;ASTN2;GNE;ZNF397;ANAPC13;LRPAP1;NAA60;ZNF396;ZNF394;CTBP1;ZNF391;PHYHIPL;XPC;RPS4Y1;FLRT2;FLRT3;PCDHA3;STARD13;SNAPIN;IRF2BP1;IRF2BP2;NFATC1;NR1D1;FOSL2;NFATC4;ZNF37A;ATG2A;SNAI2;PAM;CEP89;CEP57;PHF2;NRSN2;YJEFN3;PHF1;PHF6;C1QTNF4;CATIP;C1QTNF6;C1QTNF5;PEA15;TCTN1;ZNF280C;PBK;TIMP1;ZNF366;TEAD3;ZNF362;FAM210B;HADHB;ZEB2;COL2A1;ZEB1;HEATR5B;TMSB15A;TMSB15B;GRAMD1C;CLDND2;ASCL1;FAM214B;FAM214A;APOLD1;NSD3;NSD2;ZNF346;LDLR;ZNF343;GABRA3;GNMT;SLC8A3;DHRS7;ADM5;SMOC1;CEP41;ZNF335;SCRG1;NUCB2;ZNF333;ZNF331;ANKRD13B;ANKRD13D;CSF1;CEP19;PROS1;SYAP1;TM7SF3;NRBP2;RAB44;MPC1;CLCC1;ANKRD13A;ZNF322;RAB2B;MAGI3;TTC21A;FRMD4A;VASH1;VRK3;PGF;GOLGA8B;RAB31;RAB36;EIF4E1B;KAT6A;ZNF319;CSNK1G1;BRSK1;BRSK2;RAB5B;CCDC25;AEBP1;PLXNA2;PLXNA1;CCDC32;SRGAP3;SRGAP2;ZNF302;MPDZ;SRGAP1;TRAPPC2;TMEM132C;CEP112;CCDC15;TMEM132A;TRAPPC9;REEP1;CNIH1;REEP2;PIR;PLEKHM2;PLXNB2;CSPG4;CCDC22;CNIH2;SLC26A6;DIDO1;CEP164;FCAR;ADAMTS3;PSTPIP2;SNRNP70;SCRN3;EMILIN3;EMILIN1;ADAMTS6;ADAMTS7;PLEKHG1;PLEKHG2;CCDC34;HMGCS1;CEMIP2;CHPF2;HAUS4;FAM219A;FOXD4L5;CATSPERG;POLR1B;PLEKHH2;LMF2;SELENBP1;P2RY6;POLR2A;POLR2B;RAB24;ASCC3;CCDC70;SEC11C;ANGPT1;CCDC57;AMFR;CEP152;CYP51A1;FBXL17;FBXL14;PML;VAPB;PI15;RAB18;CEP162;NPIPB3;NPIPB8;PPIL4;PPIL6;IFI27L1;CALML3;CALML4;MAGEA8;DZIP1L;TBC1D10C;MAGEA2;TBC1D10A;IL15RA;KRT2;HSD11B1L;MAPK8IP2;MAPK8IP3;CYP2U1;SIK1;BLZF1;SPTBN4;CASZ1;KRTAP10-11;KRT33A;UGCG;TRPM5;CCR10;SETDB2;KLHDC8B;PYCR3;VASN;KLHDC8A;MAGED4;CCSER2;TOP2A;ROBO3;CITED1;CITED2;CITED4;MAGEF1;SGF29;SPPL3;SLC22A12;SLC22A17;SLC22A18;SOSTDC1;RAB8B;PSD;IZUMO4;PGGHG;GPBAR1;GFRA1;CBFA2T3;ITFG1;SLC22A23;ALDH5A1;CDCP2;CLDN15;CNEP1R1;HNRNPH3;OR4C6;TLR4;VGLL4;MAGEH1;HAAO;RFNG;ZNF3;GUCY2F;NKD1;NKD2;CST3;PSMC3IP;AMN1;NT5E;NT5M;APBB3;METTL9;SH3BGR;LMLN;MPP1;MPP2;MPP3;SLC31A2;LSAMP;MPP5;SORBS3;VAX2;KBTBD6;LHFPL6;RAB9A;APBA2;RAB9B;OR2T10;AMOT;TATDN1;HCFC1R1;SACS;FAM81A;PHYH;HGD;MIGA1;LMO3;NANOS3;WNT5A;KAZN;SHISA4;ALG11;LZTFL1;MYCL;MYCN;CHMP4B;AMPH;CHRNA5;HMHB1;CABP1;EFNA4;FBLN2;EFNB2;SCUBE2;EFNB1;SCUBE3;NLRP8;EFNB3;NLRP3;CLSPN;NLRP1;GAS2L1;BPTF;KLHDC10;CBX8;RHBDD2;IDH2;TRPV1;EIF2S1;SEPSECS;CAPRIN2;DYNLRB2;XAGE3;DYNLRB1;LRP10;LRP12;LRP11;WNT2B;MEGF10;CBY1;OR4M1;IRF2BPL;SPRED2;SIX5;TRPS1;KDM6B;RHBDF1;AKTIP;SPATS2;AXIN1;PPP2R5C;DNM1;IGDCC4;IGDCC3;RASA2;HAGH;RBMS2;MYH7;RBMS3;COLEC12;VAC14;KDM3A;STOML1;C2ORF68;PERM1;LEF1;NR2C1;THBS1;THBS3;FAM168B;PPP2R3C;PCED1A;C17ORF100;C2ORF76;C2ORF74;KDM4D;CYHR1;PPP2R3B;PPP2R3A;FAM167A;PPP2R2B;MAPKBP1;PGAP1;OSGEPL1;PGAP3;FZD10;TMEM97;PSMD9;RABGEF1;AS3MT;LSM11;PPP4R1;PPP4R4;TMEM8B;ZNF287;RBFOX2;RFX2;RFX3;DICER1;HDHD2;TMEM80;LRRC37B;MYL5;ETHE1;RFX4;RUFY3;PSME1;SPARCL1;IDNK;LETMD1;ZNF277;ZNF276;ZNF275;ABCB1;NYAP1;TTYH3;TTYH2;TTYH1;HHLA3;AGAP1;ABCB8;ABCB9;GABARAP;NCAPH;CYB5R1;PCNX4;CYB5R3;AMZ2;RHBDL2;ZNF266;PRRT1;ABCA2;ZNF263;CADM4;PRRT2;ABCA5;CADM1;COL24A1;OR14K1;ABCA9;MRPL27;ABCA8;EIF1;ABTB2;ABTB1;EIF5;FAM135A;TDP1;PIGS;PIGU;TUT7;ZNF251;WFIKKN1;ZNF250;PIGQ;TUT4;PIGP;LRRC3;PIGZ;EFCAB5;EFCAB6;EFCAB7;HSPB11;PIGY;MRPL33;TMEM47;EDRF1;JPH2;CTLA4;NELFCD;ZNF248;CTBS;GPR35;MYOF;PIFO;C20ORF96;MRPL53;MBLAC2;TMEM106C;HAP1;VN1R5;PIGF;PIGH;VAMP3;SERPINB13;MYRF;IDUA;COL11A1;ZNF518B;LRRC17;PTGS1;TMEM71;GGA1;BTAF1;EXTL1;SRPX2;NTF3;MICALL2;ZNF226;SRSF11;SRSF12;LRRC23;LRRC24;LRRC29;ATRNL1;TMEM64;TMEM60;OR6V1;FABP3;C18ORF32;SPSB4;NCF4;ZBTB21;LRRC73;ZBTB20;SAT2;KIAA0895L;SAT1;EIF4ENIF1;KIAA0895;SESN1;SESN2;LEPR;PIM3;SH2D6;NEPRO;ROS1;NOMO2;EPM2A;UBALD2;SLC9B2;FRMD3;FRMD6;OLFM3;SLC9A5;SLC9A8;SLC9A9;ANAPC1;ANAPC2;KANK3;LRRC56;LRRC57;TMEM31;CYP19A1;CTIF;ATXN1;CRNDE;SLC38A6;LRRC4C;LRRC4B;ZBTB17;ZBTB16;ZBTB10;ZBTB11;DCDC1;QKI;PTPRD;PTPRE;RGCC;TMEM17;PTPRA;SLC25A1;NADK2;PRB2;NCK2;PMEPA1;CCIN;ATP7A;TMCO5A;VBP1;VEZF1;NT5C3A;AHDC1;BIRC2;BIRC3;ZBTB47;NDUFB4;NDUFB3;NTN4;ZBTB43;NTN5;PRCP;PPM1K;PPM1E;PPM1F;ZBTB41;ZBTB40;IFI16;FCHO2;TP53INP1;CCL2;SH3BP4;D2HGDH;SH2B1;PTPN1;SLC12A4;SLC12A5;ERAP2;HIP1R;MBOAT2;LYSMD3;TMLHE;PRC1;NOVA2;CCM2;ALDH8A1;SMAP2;CCNI;SPATA20;RASSF2;FAM53B;KIF21B;PAQR6;PAQR7;ZFP1;ZFP2;ANK1;PPP1R3F;SPATA17;IFI27;PPP1R3E;SPATA13;WFDC10B;STX1A;PPP1R32;PCDH19;PCDH17;ANKH;ERI2;ERI3;SLAMF9;TSPAN7;ST8SIA4;TSPAN5;HMGCLL1;SCN3A;PAG1;LRRN3;ST8SIA1;PCDH20;ST8SIA2;XRCC2;EAF1;C7ORF69;DCLK2;PNMA8A;HSPA12A;ATP4B;C7ORF61;WNK1;ACER3;CD27;PAF1;ARMC12;RGL1;RGL2;USPL1;GPAA1;DIRAS2;AP2A1;KIF11;N4BP2L2;EDA2R;LARP1B;SCML1;NCS1;CCR9;CTSH;KIF1B;CCR6;QSOX2;CTSB;NXPE3;GRIPAP1;NBPF3;NBPF9;ANO8;KIF24;RGMB;SORCS2;KIF27;SUPT3H;RGMA;PDZRN3;PRKN;CRYBA1;RXRB;CAMK2N1;CREG1;HSF2;GPC2;CD59;CD58;AASDHPPT;EXOSC1;LNPK;MICA;RFTN2;PLEKHA1;CD70;PLEKHA2;C7ORF26;PLEKHA5;TMUB1;PLEKHA6;PLEKHA4;PLEKHA7;TMUB2;RGP1;DPY19L3;GPAM;IL17D;IL17C;SPC25;DCLRE1B;FHOD3;SCARB1;CD83;DCLRE1C;CD82;PLGLB1;WWC2;KNDC1;CLGN;RGS3;KIF5C;PPME1;BAALC;SBF1;SBF2;KIRREL1;SCARA3;KIRREL2;ZGPAT;MID1;PLA2G15;TMX4;TMX3;CD8B;DOK5;DOK6;GEMIN8;MZF1;CCL3L1;SLC1A2;SLC1A3;SLC1A4;DDX60;RASGRP1;MCHR2;FUT3;KIF3B;CAMTA1;NPHP3;WNT3;GGT7;PHF12;CLK4;CALHM5;CLK3;CLK1;PAN2;FMC1;COL5A2;PHF14;PRR4;GSK3A;MAST3;MAST2;PRR3;ACSM2B;GPHN;RPGR;CPXM1;SCARF2;SCARF1;DDX59;HSDL2;HSDL1;DDX51;DDX50;PJA2;PJA1;SSTR5;LMBRD1;PPDPF;NDUFS4;ATG4A;ZP3;CREB5;PAOX;BCL2A1;DCTN3;CLN5;INS;PRTG;CLMN;ATOH8;TAS1R2;PLA2G2D;CHURC1;GALNT4;GALNT3;GALNT2;PDAP1;MAPK15;RPIA;CLCN6;MAPK11;CHPT1;PMFBP1;CLUAP1;ZNF177;STMN2;STMN4;BACH1;SOX21;BACH2;RXFP3;HOXA2;DIP2A;DIP2B;IER5;HOXA4;IER3;CUBN;ACOT7;DAPK2;LGALS14;SOX11;SOX12;SYTL2;NISCH;LGALS13;ACOT2;PRR16;HOXB3;SPIN2B;HOXB2;HOXB8;LINS1;PRR14;TSPYL4;ZNF155;C1ORF198;ENDOD1;ABR;RIC8B;S100A13;KIAA0319L;ACD;RDX;TYSND1;UPF3A;TADA2A;TNFSF4;SSPN;TNFSF9;UNC119;PRR34;ADA;PRR36;CDC42SE2;ZNF131;TCF23;PRSS27;FMN2;HIF3A;PRSS23;ING4;LFNG;TRIM8;TRIM9;CSRP2;ING3;CSRP1;LCE5A;PAXX;TRIM5;TRIM3;GARNL3;TIGD7;FCRL3;BACE1;PAX8;AHNAK;TM9SF4;ECPAS;ATP6AP1L;BCLAF3;BCLAF1;ALKAL2;LOC441155;NDE1;GPR1;PRSS38;GTF2H1;GTF2H5;LCE3E;MZT1;KTN1;AGBL5;XAB2;CCL28;HSPA1B;SEMA5A;SEMA5B;DGKD;CLSTN2;DGKB;TUSC3;CTNND2;DGKA;CDH8;ABHD10;CDH4;TUBB6;APMAP;CDH2;MAEL;STK32C;TECTA;IGFBP1;ANKRD36C;BIVM;SEMA6C;NKX6-2;RPS6;TEX2;INIP;C1ORF122;CLEC4A;CTDNEP1;ST7L;ARMCX4;ARMCX1;CACNB3;TEX9;TNIK;INTS6L;RHCE;CUL9;NOTCH3;MINDY3;NOTCH1;RTL10;MINDY1;CUL3;C1ORF56;ITPR1;MRI1;C1ORF54;AK5;AK7;RHOBTB1;AK9;RHOBTB2;ITPRIPL2;KLC4;KLC2;BTBD3;BAG1;SAFB2;MOAP1;ATP8B2;TNK2;BTBD6;ZZEF1;ABHD15;MOB1B;RCAN1;CDK6;SCCPDH;CLEC6A;ITGA10;RCAN2;ITGA11;MAFF;SERINC1;RAD9A;SERINC4;ALK;DUSP19;DUSP18;PTPN23;DUSP15;DNALI1;DUSP14;CLEC1A;PSD2;PSD3;HYDIN;EFHD1;AMH;METTL15;SPANXC;TAPT1;DUSP28;C1ORF162;NIPSNAP1;C1ORF159;RP2;EFHC1;GTF2A1;NFAT5;SEMA3C;SEMA3A;NDNF;SEMA3E;JAKMIP2;CACNG7;ETFRF1;CACNG1;FNIP1;TIGIT;SPAG9;C1ORF147;CDC42BPA;PTPN13;KLF3;OXR1;ENOX1;KLF6;IMPDH1;SPAG1;CDO1;MYORG;OXTR;SPARC;TP53RK;PJVK;SOGA3;ANTXR2;ANTXR1;SOGA1;CCT6B;RS1;INSC;CDON;SLC6A16;MUCL3;SLC6A15;EBF1;PTOV1;CMBL;INPP4A;PLPP7;MARF1;XRN1;PAPPA;CRYZL1;LLGL1;PTGFR;GYPC;IGSF3;INTU;TMTC2;KLK3;TMTC4;PTDSS2;SMIM11A;INPP5A;INPP5E;MAP6;OR6B1;SRPK2;INSR;LRP2BP;GKAP1;SESTD1;RTL8A;TMCC3;ANP32B;TMCC1;RTL8B;INVS;DAZAP2;EPB41L4B;EPB41L4A;ZMYM3;NKIRAS1;NKIRAS2;FFAR2;TSC22D4;TSC22D1;TSC22D2;BTN3A3;NME5;IL17RD;RHOC;AP3B2;RAD51B;RAD51C;RHOJ;TFF1;MAPT;DNASE1L1;IFI6;TRAK1;USP17L24;ANKMY2;CUX1;KIAA0753;CTNNA1;EBLN2;JHY;CTNNA2;PTCHD4;ANKMY1;GDF10;GDF11;RANBP3;DMRT1;GDF15;RYK;SCD5;TUBE1;CAMK1;GALNT14;STEAP3;GALNT16;CMIP;GALNT10;SYDE1;ARHGAP42;WASHC3;APLP1;KCTD1;PPP4R3B;PRSS53;SELENOO;SELENON;DPM3;CMPK1;COL4A6;COL4A5;SCG2;HDGFL3;BTF3L4;ADRB2;AGER;PLCXD2;STK3;ZFP36L1;ARHGAP21;PCSK1N;DPP7;DPP8;EP400;MARK1;OPN3;WSCD1;TDRD9;ARHGAP29;AZIN2;ARHGAP28;ARHGAP24;TDRD3;ARHGAP33;TDRD1;ARHGAP32;ARHGAP31;RALYL;TP53I3;ATG16L2;MAN2B2;RADIL;ULBP1;B4GALT2;PCDHGB6;USP38;USP32;SLC2A1;SLC2A2;GTDC1;PKD1;DTWD2;HEBP1;CYP4V2;TAS2R1;MAN2C1;TAS2R3;ABCD1;KLF10;USP47;USP49;USP42;CKAP2;ARAP3;ABCC9;TRNAU1AP;CKAP5;TGFBR3;AGAP6;B4GALT5;MCPH1;CAMK2B;HCN3;CAMK2D;ZNF197;CAMK2A;MOSPD2;OPRL1;MOSPD3;TM2D3;NCALD;PRRG4;S1PR1;LRIG3;NCAM1;NCAM2;MUTYH;ZNF189;IGBP1;LGI1;RWDD1;USP25;STN1;B3GAT3;USP21;PRAF2;USP22;B3GAT1;HAGHL;LGI2;SPRY4;ZNF181;OPRK1;FMNL3;FMNL2;GNPDA2;PIK3IP1;NEURL3;XPNPEP3;ALOX5AP;SPRY2;SPRY1;SSBP2;SSBP3
Differentially Expressed Genes In White Adipose Gonadal Tissue Of HD Q175 Mice PMID26900923	3153/4785	0.9999892490253901	0.9999977548837199	0	0	0.5944570135746606	6.3910266145601264E-6	ITSN2;SCOC;PWWP2B;ALKBH7;SLA2;ALKBH8;ALKBH3;FAM110A;COMTD1;PRKACG;FGFR1OP2;GPBP1;SMCO4;FNBP4;HEMK1;UNC5B;SPINT1;JTB;MPPE1;PLBD2;NPRL2;ZC3HAV1;LYPD6;ADAMTS16;ADAMTS14;RDH13;HEXIM1;JAG2;HEXIM2;PRPF38B;NEBL;NCAPH2;PBX2;ZNF32;L1CAM;LARP6;SFXN3;SFXN1;STRN;LGMN;KCNC4;PRKAG1;SNX10;TFCP2L1;SHF;SHE;NHSL2;SHH;CASP12;NHSL1;SLC18A1;STUM;JAK1;APC2;MAMDC4;KCND1;TOMM40L;TMEFF1;PLSCR2;PTRH2;CHST1;RAPGEF2;PAFAH1B3;RAPGEF6;CHST3;SNX29;ADAM23;STX4;JAM2;JAM3;EGLN1;MBD5;MBD6;BMP8A;BMP8B;TARBP2;TARBP1;SKI;CCDC9;SNX17;CCDC8;SNX14;SNX15;LGR5;GZF1;KCNG3;KCNG4;PDCD7;TMEM167A;PDCD6;FBXO28;GOLIM4;SLA;IL1RAP;MSI2;ALDH1L2;POFUT2;FNTA;FADS6;FBXW4;CTNNBIP1;FBXO10;FBXW2;LENEP;VMAC;LY6D;PKP1;SRSF5;LY6E;KMT2E;KMT2A;UQCRB;FBXO48;CREBL2;FBXO45;AMDHD2;KIAA1522;TNFRSF14;ZKSCAN4;IP6K3;GRIA4;UCKL1;SH3BP5L;UQCRQ;SP4;PIWIL4;APIP;DYSF;PPWD1;ECE1;TNFSF13B;SPN;KIAA1549;SPR;PRADC1;BOC;SPX;TRIM65;BCAS2;SLC36A1;UNC45B;VPS13B;MSL1;ARL4A;PCCB;ETF1;TNFRSF25;TNFRSF21;TRIM56;UHRF1;SRBD1;IL2RG;U2AF2;TRIM46;UBQLN1;E2F2;UBQLN4;SMIM10L1;TXNL1;TM6SF1;BICC1;GSTZ1;NECAP1;TRIM39;IL2RB;KCP;PDCD2;TRIM37;TRIM33;TRIM34;SLC23A2;RFESD;IKZF3;LGALS4;ANPEP;BSG;KDR;TNFSF10;LGALS9;THSD7A;FBXO8;TRIM21;ARL11;BTC;CYP39A1;CFDP1;CRISPLD1;SOAT1;CRISPLD2;KCNQ1;NINJ1;BTK;KCNQ5;RIN3;CES2;TRIM11;TMEM63A;TMEM63B;GIPR;ZBTB5;ZBTB2;PKHD1;APOD;KCNN3;DECR1;MSR1;SLC10A5;APOBEC3H;SLC10A3;TNFSF13;IGF2;NBEAL1;PHETA1;BST2;ZBTB9;BST1;MSRA;POLA1;NDUFAF8;NDUFAF6;NDUFAF7;NDUFAF5;ITGBL1;FBXL5;FBXL4;MON1A;APOBEC3B;FBXL6;MON1B;COX7B;ECM2;MRPS16;HIBADH;MRPS10;COX7C;MC4R;KCNT2;NMRK1;BBS9;FCER1A;ATPAF2;COX8A;EIF5AL1;MRPS26;PCYT1B;ZHX3;PRPF40B;CACYBP;GAB3;TFB2M;APRT;CNKSR1;KIN;RNF144B;TOX3;PITPNM1;ARHGEF3;FAM193B;MICU3;TLCD1;KIZ;SELPLG;MRPS35;PRICKLE2;PRICKLE1;COX5A;PCNP;ZFP14;ORMDL3;SPRYD4;SPRYD7;TMEM176A;KLHL2;KLHL4;COX6C;APTX;CYP8B1;KLHL6;SGSM3;KLHL8;PRDM1;CELSR1;TXN2;TGM1;PLAU;ENPP1;ENPP3;ENPP6;TGM4;TMOD1;SPINK8;TMOD3;ACOT11;TMOD2;ZNF99;KMO;SDHA;SDHB;SLFN12;SLFN13;ADAM17;SLFN11;TYROBP;TSG101;COX16;NDUFB10;PLGRKT;COX18;COX17;HTRA4;DAPP1;PLD4;SLC41A1;PLD1;INAVA;KCNV2;COX11;COX14;CNTN6;DENND4C;IFT20;SDK1;MKRN2;MKRN3;RNF103-CHMP3;PLEK;TAZ;LTB4R;PITPNC1;CA1;EEF2K;CA3;CA4;CA8;MYBL1;MKKS;TTC33;CAD;SHROOM2;ETV1;ETV5;SHROOM4;ETV6;EEF1G;ELF2;EEF1D;GFOD2;SHANK2;PLEC;CBL;CYTH3;CYTH2;IL1RL1;IL1RL2;POLD1;FAM241A;SLIT1;SLIT3;SLIT2;MTA2;TTC13;BNIP3;TTC19;USF1;POLE4;CCS;CD4;TEC;TNIP1;ERCC2;CD9;ERCC5;TEK;PI4K2B;RRP1;MRGPRF;MRGPRG;SLC4A1;SMC5;WDR83;MRGPRE;SLC4A5;SMC2;ELK4;MSANTD1;MSANTD2;WDR93;PRKCB;CLEC11A;PRKCD;WDR74;AFAP1;BCAM;ADCY9;ARMC5;DAAM1;HECW2;HMBS;ZSCAN21;NUP98;PRKD1;FREM1;FREM2;VPS28;CFD;TPH1;CFH;CFI;BCL10;PRDM11;SDSL;PRDM10;PRKCZ;SAMSN1;BLOC1S4;PLAC8;BLOC1S5;FAM171A1;BLOC1S2;PRDM16;HLA-DQA2;HLA-DQA1;VPS16;WDR53;CGN;ELL2;MCAT;GJB1;GAPT;SETD4;SETD5;MOCS2;SETD3;SETD6;STON1;STON2;WDR45;ADAMTSL1;MCEE;ADAMTSL3;TK2;CIC;DENND2D;DENND2C;ASH1L;FAM126B;WDR35;CIT;WDR33;ANGPTL7;ANGPTL3;EXOC4;PLIN2;ANGPTL4;KIFC3;GAS7;AP5Z1;PRUNE1;ADCY7;ADCY6;FGD1;FGD2;FGD3;ARFRP1;FGD4;FGD5;GPAT4;OLFML3;RRP36;GPAT3;TPK1;PCGF3;WDR19;SYVN1;G0S2;GATB;ELP3;ELP5;SNCAIP;HIPK3;JKAMP;NFIC;VMA21;COQ8B;TMEM229B;N6AMT1;UBP1;CLU;FGF7;CFL2;HMCES;PLS3;AP5S1;LARGE2;IL13RA1;KCMF1;COL27A1;FKBPL;USP5;THOC3;LEMD3;LEMD2;THOC7;EDAR;TOM1L1;PYGO2;INSIG2;GLT8D2;HMMR;ORC5;CD300LD;DRD1;CD300LF;MAP2K6;AKIRIN2;COA3;UVRAG;OSBPL6;OSBPL2;TCEANC;DAB2;COPS5;COPS8;C8ORF33;COPS9;SLC48A1;BMPR2;ZC3H8;UFSP1;PHACTR2;C8ORF88;COA5;TIRAP;DNAJC1;NPEPL1;TST;MEP1A;NOA1;DNAJC4;LANCL3;MCM4;DNAJC9;NSRP1;HDAC4;CEBPA;CEBPB;LEPROT;PLAG1;TULP4;TPTE;PDHB;COCH;HDAC7;STOX2;NFS1;HECTD1;DNAJB6;VPS50;NOCT;SVBP;ZNF746;VPS54;STOX1;ZNF740;MACC1;APOBR;CPPED1;KBTBD11;OTOGL;MFAP5;MFAP4;APOC2;DNAJA3;LEP;MFAP2;BCOR;EVI2B;C8ORF76;TMEM183B;AQP9;IFIT2;KIAA0930;RPS18;NIPAL2;RPS6KA2;RPS6KA1;ZNF845;RPS11;RPS12;DYNC2H1;CPT1A;COG6;C17ORF49;IL1R1;IFRD1;P3H2;P3H3;TWSG1;NEIL2;RUBCNL;ZNF831;NEIL1;ZNF830;CFTR;TMEM185A;STXBP4;LIAS;RPAP2;RPAP3;PDCD10;PARVA;TRERF1;PUM3;SMU1;RPS28;TENM3;SLC35F5;MCUB;SIPA1L2;SIPA1L3;UBXN8;ZNF800;EDN1;PARP4;EDN3;HEG1;STRADB;C1QTNF12;VWA7;C17ORF58;ZDHHC23;NOL3;NOL6;DRP2;PPP2CA;TCEAL8;PPP2CB;MTHFD1L;WIF1;EMC3;RPRML;SUSD6;EMC7;EMC9;LAIR1;PURG;MTX2;SUSD2;AIG1;GRHL1;GRHL2;SVIP;GSTA5;SPCS1;GSTA3;LRRN4CL;PRKRA;GSTA2;QPCT;GSTA1;MPHOSPH8;FRA10AC1;MPHOSPH6;NDUFA12;TAMM41;FOLH1B;NDUFA10;EME1;ARHGDIB;STIMATE;ACYP2;LIFR;AP5B1;ATP1B1;CERCAM;NUPR1;JCAD;DAP3;ZCCHC7;COP1;UBB;UBD;UBC;ZMAT5;SPECC1;CPSF4;UQCC3;UQCC2;HELZ;COQ7;COQ6;DIAPH1;COQ2;DIAPH3;SKIV2L;FGFR3;COLGALT2;CLEC14A;RABEPK;OASL;RBM4;MFSD6;NTMT1;TOP1MT;DBT;MFSD3;OXSR1;DCN;ALDH1A3;CDH13;TERF2IP;COL6A6;DNASE1;CDH17;RBKS;CST9L;PDXK;BICRA;DDT;RPS6KC1;SAP30L;PDSS2;SNCG;TENT2;OPCML;NOS3;MLPH;PDE10A;KANSL1;KANSL2;RPS6KB2;RBMX;USP6NL;NEXMIF;ARAF;C4BPA;LIPA;PREX2;SCAMP5;LIPE;PREX1;SAMD14;CYP2D7;UBASH3B;CYP2D6;LRAT;SAMD12;GBP6;GBP5;GABARAPL1;STARD4;TYW5;STARD8;DNTTIP1;RNASE6;RNASE4;RNASE3;RNASE2;EML1;EML3;RBP7;EML6;RBP4;SLC5A8;ZFYVE16;ZFYVE19;AKIP1;CDIP1;PADI2;PADI4;RBCK1;CGGBP1;NGEF;CFAP61;HACD1;HS3ST3A1;DHH;SDR39U1;EDDM3A;THY1;LY9;OAZ1;OAZ2;HACD4;GUCD1;VTI1B;NAPSA;FYB1;PMM1;INCA1;SNF8;LYZ;GRIN2D;PCDHGA10;PCDHGA11;UCK1;NOX4;DCHS1;LAD1;RPLP1;ECSIT;FGFBP3;IKBKE;C11ORF24;ARG2;VWA5A;SIRT7;FAHD2A;F5;FAHD2B;F8;BDH1;SLC29A1;GPRC5C;SLC29A3;RNASEL;MIEF2;PROCA1;FSTL3;UNG;HLA-DMB;DMD;CSMD1;P2RY12;P2RY13;P2RY14;SAMD4A;SAMD4B;LYRM1;CASTOR3;CASTOR2;C4ORF3;ETFBKMT;MPLKIP;UBAP1;ZNF697;C11ORF58;ERO1A;CCNT1;FAM13B;FAM13C;C11ORF71;DEFB1;CXCL13;CXCL14;HDDC3;STK10;STK16;SLC16A2;SLC16A3;CPA3;LAG3;ZNF681;C11ORF86;TICAM2;PPP1R16A;MUL1;UBE2E2;ACAP1;RBMXL1;MAL;KIAA0408;PFKFB1;C11ORF94;ARL2;THADA;TNFRSF11A;FOXO3;FHIT;KRCC1;BCL2L10;DSEL;PMVK;STK38;NPTX2;SOCS5;BRPF3;MCC;KIAA1755;CXCL12;STK24;STK26;TUBGCP5;ZNF655;ZNF652;ARHGAP11A;SH2D4A;COX4I1;FHL3;FHL5;ATRAID;PIK3CG;MRPL4;NGRN;MRPL1;DSE;ZNF648;ME1;TNFSF12-TNFSF13;MDP1;SLFN12L;SLC25A16;NSMCE4A;ZNF639;DSG2;SLC25A12;PPP1R12C;SLC25A13;LRP1;LRP4;LRP2;MFF;LRP6;SLC25A26;SLC25A28;ZNF629;SLC25A20;SLC25A22;SLC25A25;METAP1D;SLC25A38;SLC25A39;ZNF618;MGP;CDR2L;PPP1R14D;MDGA1;SLC25A35;RETREG3;RTCB;OGFOD3;TXNDC15;TXNDC16;TXNDC17;ZDHHC4;BAIAP2L1;ZNF729;CHORDC1;OGFOD2;ZNF721;PELO;EPHB3;EPHA4;TMEM88B;ENTPD1;MUSK;NPFF;NSMCE1;TIMD4;ASRGL1;GCAT;DHX40;THAP4;SFRP4;THAP3;SFRP2;FNDC1;THAP7;LAP3;TAGLN3;ZNF710;EPHA1;PEX11G;UBE2J2;OSGEP;SNX1;COMMD9;RAB11FIP1;MIER3;ARSJ;MIER2;ARSK;SWI5;ARSI;RCE1;SNX7;ZBED6;N4BP2;AAR2;RAB11FIP4;SNX5;RAB11FIP5;RBM11;TMEM86A;PILRB;PILRA;DHX29;RETREG1;CCDC122;DOC2A;TNFRSF13B;MOGAT1;AATK;DOC2B;BMI1;IER3IP1;CLYBL;HYAL1;ACADS;UTP14C;CCDC112;TMEM150B;CCDC115;ACAD9;COMMD3;COMMD1;MRPS6;COMMD5;IMMP1L;MRPS9;BANK1;KXD1;CRELD1;RABGAP1;SPINDOC;IBA57;NEDD8;FAAP20;PGRMC2;SERTAD4;SERTAD1;PERP;PES1;GCGR;CRIPT;DEFB136;DEFB135;NPM3;XK;ZDHHC9;CSDC2;FAM171B;TARDBP;PLVAP;ACRBP;RTL5;RTL3;CCND1;FAM174A;CAPN5;SNIP1;BANF1;ACAA1;SH3GL1;OSR2;PDGFRA;CCDC157;CYBB;PCOLCE;PDGFRL;RTN3;VCP;NDRG3;ARHGEF25;CCDC148;KLHL15;NPR2;KLHL17;UTP23;KLHL12;BCL9L;KLHL26;VDR;KLHL28;CRIM1;LAYN;NFXL1;BMP7;BMP5;BMP3;BMP1;TAB3;LSM14B;MCUR1;RBM25;RBM26;CHD9;ATP2A2;LAMC2;MTR;CHD2;SEC61A2;ARMH4;SFR1;GPER1;CD200R1L;UQCRFS1;LRRFIP2;RBM34;YWHAG;BCKDHA;HS3ST3B1;ARHGEF10;RBM17;NAA30;ARHGEF12;UTP11;ARHGEF17;GLRX5;ARHGEF16;BCKDHB;RBM19;ARHGEF19;GLRX2;GPCPD1;MMP9;RCN3;PEX7;RCN1;UBE2R2;PEX6;MMRN2;TBC1D7;IRF8;BLVRA;CCDC187;RBM47;CCDC186;MVK;LAMA2;NAA20;LAMA3;TAF9;CYGB;TAF1D;ACVR1C;MARVELD2;MARVELD1;DCDC2B;MARVELD3;TAF15;TAF12;TAF13;ATP2B1;SOD2;ACVR2A;ABHD17B;INAFM1;ASB8;BCL6B;CCDC170;TAF8;FAM98B;THRSP;CCDC174;TAF4;CCDC171;VIT;EHF;TLNRD1;RAPH1;DCAF8;C9ORF50;RNF114;CREB3L2;PIP4K2A;RPL35;PIP4K2B;RPL21;MED8;IFT80;C9ORF64;RNF126;TYRO3;NHLRC2;NEDD4L;PRDX3;PRDX2;PLCG2;F8A1;RPL41;CHKB;F8A2;F8A3;DNASE2B;FZD4;FZD9;RNASE12;A1CF;RPL3L;SLC16A14;TMEM198;SLC6A6;GIPC3;GPR180;GPR183;CDK10;CPEB4;SPEF2;ELL;SPEF1;TRMO;HRCT1;PFAS;SLC6A2;GLI3;TMEM186;C16ORF72;FAM102A;EMB;RNF150;C16ORF74;FN3KRP;MS4A6A;PLCB2;RNF165;ZNF593;ASAH2;GCNT1;MS4A6E;RNF135;C16ORF91;CHN2;GCNT4;GPR155;RIOK3;NMNAT3;TRMT1;FAM104B;SULF1;FAM104A;GPR141;ERP44;NMNAT1;RFWD3;TRMT6;C16ORF89;FILIP1;LAMTOR2;ZNF579;LAMTOR4;ANKRD61;LAMTOR3;MSRB1;SLC28A3;PHLDB1;IRS1;FAM107A;YEATS4;BEST1;DACH1;GRAP2;CHP2;LZTS2;ZFP37;RNF43;CD180;RNF40;BSCL2;C6ORF136;CLIP4;PHLDB3;PHPT1;PHLDB2;MAD1L1;ZNF551;CSF1R;CALCRL;GLO1;ABHD1;ILDR1;ILDR2;HMBOX1;TBXA2R;ESD;ZNF546;STRA6;ESRRA;CD163;LSM4;TRMT9B;CNOT7;RNF182;RNF185;RNF187;RNF10;SFT2D3;C15ORF61;LSP1;ADRA1B;SART1;ZNF526;ZNF524;ZNF521;IQCB1;CHUK;VWF;KCNAB2;NGF;ADRA2B;C15ORF48;SMDT1;EVC;SNRPA1;SFT2D2;SMPDL3B;ASPA;SOS2;NLGN3;WBP2;WBP4;C15ORF40;NHS;SNRPB2;WASF2;WASF3;IRX1;TXNRD3;RNF25;TXNRD2;PLCL1;KCNJ16;NIN;METAP2;FAAH;VIPR1;GDE1;LRMDA;EDNRB;CHEK2;C3ORF14;HABP2;ARL6IP6;ABT1;CD109;VDAC3;VDAC2;VDAC1;ZFPM1;TMEM161A;TSHZ3;TSHZ1;OTOF;TRMT1L;CARMIL1;PTPRN2;SIAH1;KTI12;UBAC1;UBAC2;OCLN;NCEH1;CCDC88C;PDE3A;ITM2A;INKA1;CLIC5;SH3KBP1;GDI2;OLA1;ZBTB8OS;KRT20;STAB1;RSPRY1;MANBA;NOG;KREMEN1;B3GNT8;POC5;PACS1;MPPED2;KPTN;LILRA6;SLC20A2;WAS;AKAP7;LILRA1;LILRA2;LILRA4;AAMDC;LILRB2;LILRB3;LILRB4;LILRB5;KRT14;TRIP11;TJP3;TJP2;AMY2A;AMY2B;NRK;SIRPG;CIB2;SDR9C7;CHCHD4;TMEM144;CHCHD5;CHCHD2;PTTG2;SIRPA;CHCHD1;AMY1A;AMY1B;SPNS3;AMY1C;SPNS2;ARID5B;TMEM131;ALDH3A1;TMEM134;SPNS1;FIZ1;RELL1;ISCU;AKNA;KLRB1;HPCA;LTBP4;CPLX2;LTBP1;PODXL;TMEM128;DNAJC21;ATP6V1H;STAP1;SUDS3;ATP6V1D;ZC3H15;ATP6V1F;DNAJC19;ACBD5;TGFB2;ACBD4;LRRC75B;EPHX4;DNAJC15;ACSF3;GDNF;DLG4;FES;RFXAP;CLASRP;TGFBI;SCYL3;ACADVL;MCTP1;DOCK7;PDE3B;CTDSPL2;SGSH;POLB;TMEM100;TMEM101;ZC3H7A;MRGPRX4;POLK;GUSB;TSFM;MRGPRX3;MRGPRX2;MRGPRX1;ARID1B;SENP3;FGR;LUC7L3;PXYLP1;DOCK2;CHMP7;CHMP5;RGS18;SASH3;TSEN34;KRT80;POMP;LTC4S;U2AF1L4;CDIPT;PTCD3;POLN;SGTA;LCA5;TSHR;POMK;ATF1;SPI1;ACCS;TSKU;NDST2;ISLR;AKT3;NDST3;C3AR1;MLYCD;PKNOX2;FRS2;CTAGE1;CTAGE4;CTAGE9;TMEM126A;CTAGE8;ATF7;CTAGE6;TMEM126B;ATF5;ATF6;SKAP1;CDCA2;NLRX1;PLA2G7;CIAO1;PDGFD;EPB41L3;PIP5K1B;PIP5K1C;ATG7;CCZ1B;C12ORF73;CYP4F8;MAGOHB;AIF1L;NR2F6;C6ORF89;FAT2;FAT4;SIGLEC9;ZNF493;MTMR12;ARHGAP1;OSBPL10;MED11;TIFAB;TCP11L1;TSPO;C19ORF12;TPSAB1;DLGAP5;LIN52;GATD1;KIAA1143;SLC39A10;RAB3IL1;SLC39A13;EPS15L1;MED26;SLC39A14;PGM2L1;SETSIP;MED23;SLC7A7;CINP;C19ORF25;POT1;SAMD5;TPSD1;LIN37;TSR3;DLST;SLC7A2;MFN2;ZSWIM7;ZSWIM3;GOLM1;WNT7B;TMEM273;C6ORF47;SIGLEC1;SIGLEC8;YPEL5;CENPQ;CRAT;FRK;YPEL3;SIGLEC5;SLC27A1;OLFML2B;OLFML2A;FAM204A;ADORA3;NUDT18;ZNF442;CDKL5;EIF1AY;IST1;FST;NCCRP1;ZNF438;SLC27A6;IL6ST;PLA2R1;FTL;COL17A1;DLX3;CORO1A;SLC9A3R2;HNRNPDL;ZNF428;EIF4EBP3;CD276;SLC14A2;FUS;TMEM120A;ARPC4;MOB4;C1ORF216;IGSF10;MOB2;OGN;BOD1L2;CNTROB;HPSE;NIT1;OSBPL1A;SPRN;ITGB1;CIITA;ITGAM;ITGB2;SNAP23;ITGAL;TSPAN12;TSPAN11;NRGN;ALAD;C6ORF226;ACP6;TAGAP;ITGB8;ITGB7;PGLS;CEP290;ITGA4;ACTR6;ITGA3;COMMD10;ITGA2;ITGA1;SMIM19;NRG2;ADORA2A;MYO3B;SYF2;LCOR;LCP2;LCP1;SMIM20;ITGA9;SMIM27;SMIM26;GTPBP10;ACCSL;RCHY1;FOXRED1;TSPAN32;TSPAN31;ZNRF1;PHKG1;EIF4H;FYN;IGF2BP2;WHAMM;PCDH1;POLR2J3;POLR2J2;MYO10;FAM209B;FAM209A;TBX6;SUGCT;MYO1D;MYO1E;SUCLA2;POU2AF1;STUB1;PIK3AP1;EIF3D;CD244;MYO1F;EIF3B;MYO1G;SMARCAL1;SMARCB1;HHIP;PPAN;OPHN1;ADGRA2;CDC26;CCDC97;PTGFRN;MFSD2B;ALG9;OMD;ISLR2;CSNK1D;MYO7A;PPA2;PPA1;KCTD13;CD226;KCTD17;EIF1B;KCTD18;NAIP;ZNF324B;GGNBP2;USHBP1;LPAR1;KALRN;PGS1;SEC14L1;PPCS;STAT5A;TBC1D8B;FAM78A;RAB27A;OSGIN2;PPBP;SMARCA1;EXT1;LPAR5;CD209;RANBP10;GNRH1;ECHDC3;IGSF9B;NOL12;CD200;ACY3;SYNM;DHRS11;WFDC1;SH3RF1;C1ORF210;MEDAG;AKAP13;MAP1LC3A;NEDD8-MDP1;NUDCD2;ODR4;ERMARD;IL16;DUS2;DEPDC7;GAN;EEF1E1;CAPG;HSD17B8;NAPG;RELN;NFIL3;MGAT3;PGGT1B;ATP6V1G3;RELT;DDTL;VEGFC;VEGFD;MYO9A;NUDT9;SH3RF3;NUDT7;NUDT8;OTULIN;TTC3;PNPLA3;RTN4IP1;SYS1;ZFAND3;ZFAND6;ZFAND5;LOXL3;LOXL4;TTF2;ZFAND1;TMEM263;AKR7A3;BORCS7;IL6R;BORCS6;BORCS5;TPTE2;MORC4;TBC1D2B;TMEM250;SHPK;WDFY1;HHIPL1;WDFY3;WDFY2;WDFY4;DIABLO;C11ORF1;CACNA1D;CACNA1E;TMEM242;TBC1D14;TBC1D12;MFAP3L;UBE2F;TFAP2B;MGAM;VCAM1;RARRES1;HIGD2B;MANBAL;SYT7;TMEM230;HIGD2A;TMEM231;UBE2W;NAT1;ALPP;NAT2;NABP2;UBE2O;ALPI;MANSC1;ALPG;NAT9;MS4A8;MS4A7;NGLY1;LDB2;TENT4B;ADGRE1;TMEM221;TMEM223;RASGEF1B;ADGRE3;MYO18B;DACT2;MYO18A;DACT1;GET4;DNAI2;IRAK3;NAV1;NAV2;SPIDR;TENT5C;EPN1;TAPBP;EPN3;GREM1;RER1;SETBP1;ADGRF5;MS4A2;NAT8L;MS4A1;RNF8;ASAP1;RETN;RNF7;AGPAT1;PPOX;RNF4;RNF5;AGPAT3;GK5;FAM156A;GNG3;TMEM202;PABPN1;TMEM204;MKNK1;MAN1C1;ENTR1;ATF7IP;CDK11A;FAHD1;EYA4;CDK11B;ADGRD1;REST;UFM1;ACKR3;ACKR2;NAXD;SNTB2;C2ORF88;ARPC5L;XYLT2;XYLT1;PHAX;GPATCH3;PHB2;FGFRL1;EPS8;NYNRIN;AP1S2;NCKAP5;CDK5RAP2;FNDC3A;ATG12;ADPRM;OTULINL;RHNO1;ZNF398;ANAPC13;ZNF394;CTBP1;PRKRIP1;PHYHIPL;RNPC3;GSG1L;NCKAP1L;PLEK2;NHEJ1;ZNF384;SNAPIN;ZNF382;SETD1B;NFATC2;NR1D1;PHC3;HNRNPL;HNRNPK;PCDHB6;PCDHB5;PAM;GPT;PHF7;PHF6;C1QTNF2;C1QTNF1;AIFM2;TCTN2;TCTN1;RBPMS2;PLEKHN1;TIMP1;ZNF366;ADIG;ELMOD2;ELMOD3;GNL1;HADHB;NCOR2;KAT2B;KAT2A;TUBB2B;TUBB2A;ZEB1;AEBP2;HEATR5A;CEP63;PLEKHO2;GRAMD1A;TIMM9;FAM214B;APOLD1;SCAF8;PDF;EPYC;ABI3BP;ALOX5;GSC;SIAE;YTHDF1;GSN;YTHDF2;CSNK1A1;GABRA3;GSR;SLC8B1;SLC8A3;SMOC2;DHRS7;NUCB2;MTFMT;PROS1;SYAP1;IL5RA;AUP1;TM7SF3;VIRMA;RAB43;RAB44;CYSLTR1;CYSLTR2;MPC1;MPC2;PHYHD1;PLXNC1;SLC39A7;TXNL4A;ZNF324;HMGN3;ANKRD13A;PCDHAC2;SLC39A4;PLEKHJ1;SERF1A;TLE2;SERF1B;MAGI3;SPICE1;FRMD4A;VRK1;FRMD4B;VRK3;ILF2;EBNA1BP2;RAB31;ZNF319;SLCO2A1;STAMBP;CSNK1G1;CCDC25;BOLA2B;GOLGA7B;DDRGK1;PLXNA2;PLXNA1;SRGAP2;MPDZ;RAB6B;PLXNA4;EIF2B5;TRAPPC2;TMEM132C;CCDC15;TRAPPC5;PYM1;PLET1;CNIH1;SLC7A6OS;REEP5;REEP3;PIR;PLXNB3;PLXNB2;RSL24D1;PLEKHM3;PIK3C2A;PIK3C2B;ADAMTS2;PSTPIP2;SNRNP70;RNPEP;EMILIN3;TLK2;EMILIN2;ADAMTS8;ADAMTS6;HGFAC;IDH3A;SLC13A2;SLC13A3;CDADC1;CEMIP2;RPL13A;POLR1D;CCDC42;CCDC43;TSSC4;RPEL1;CCDC69;EI24;NLRC3;NLRC4;THSD4;POLR2A;RAB25;POLR2B;POLR2D;RAB24;POLR2E;ASCC3;RAB28;PLEKHH1;POLR2J;UGT1A8;UGT1A7;JAZF1;UGT1A6;ANGPT2;ANGPT1;CCDC59;PML;P2RX7;SNRNP40;RAB15;VAPB;DOLPP1;RAB12;RAB13;CEP162;TLL1;CCDC66;PI16;NECTIN4;POLR3K;CCDC61;IFI27L1;IFI27L2;ISCA2;TRAF3IP2;CISD1;FCF1;PNN;FLAD1;MAGOH;LONP1;SEPHS2;ICOSLG;TBC1D10B;ATP6V0E1;KRT4;KRT8;DNA2;DCUN1D5;FUT11;HNRNPLL;HTATSF1;ZNHIT2;ZNHIT3;ATP6V0A4;TRPM7;TRPM6;TRPM4;ZRANB1;PYCR1;PYCR2;DERA;TOP2A;SLC44A1;ZFAND2A;ZFAND2B;NKAP;HBB;SGF29;LIMD1;SPPL3;LIMD2;ROBO1;CLDN22;XPO4;CHMP1B;CHMP1A;CLDN23;SH3PXD2B;RAB8B;VAV3;GFRA1;CBFA2T3;GFRA2;VAV1;SLC22A23;TLR1;HCK;CDCP1;TLR9;TLR8;TLR7;TLR6;RAB7B;MPND;TLR3;TLR2;C1QB;CST9;RFNG;PTS;NKD2;AMN1;KIAA0513;LIMA1;METTL6;NT5M;SPTSSB;ATP6V0E2;SH3BGR;SLC31A2;ATP5PB;KBTBD3;ATP5PO;RAB9A;APBA1;RAB9B;FCN1;FCN2;RIPOR2;TPSB2;GUCY1B1;KDM1B;RASEF;MRFAP1;AMOT;TATDN1;FAM162A;HCFC1R1;HADH;GUCY1A2;NANOS2;GAS2L3;GUCY1A1;PHYH;SZT2;KDM2B;LMO4;ANXA13;ALG14;KAZN;TRAPPC2B;SHISA3;ALG11;TUFM;PACRGL;FANCD2;CHMP4C;CHMP4B;RPS19BP1;CABP4;EFNA5;FBLN2;TRHDE;FBLN5;EFNB2;SCUBE3;NLRP1;ATP5MG;FAM83B;BPTF;CYP2J2;MPST;KLHDC4;RHBDD2;RHBDD1;CWC15;POU2F2;CRLS1;AMACR;TRPV6;TRPV4;CAPRIN2;CHMP2A;DYNLRB1;KLHDC9;LRP11;AVEN;SOWAHB;SOWAHC;YBX2;FLCN;SPRED2;SPRED1;CASP2;SRGN;TMPRSS11A;PPP2R5C;SAFB;DNM1;DNM2;DNM3;IGDCC4;PEAK1;TRAPPC6B;PFDN1;HAGH;PFDN4;ABRAXAS1;C2ORF68;THBS4;THBS3;GNA14;GNA15;UGP2;MCRIP2;CYYR1;C2ORF74;TMEM30B;CYHR1;FAM167A;WEE2;PPP2R2B;PPP2R2D;CHIC2;PGAP1;OSGEPL1;PGAP2;TMEM94;FZD10;TMEM97;CLDN1;PSMD9;LSM12;PPP4R4;RBFOX3;HDHD2;TMEM80;TMEM81;MYL4;EID2;MYL6;EID3;RUFY4;CLDN8;RUFY3;CLDN7;PSME1;UQCRC1;SPARCL1;IDNK;UQCRC2;ABCB1;NYAP1;TTYH3;MRPL19;COPS7B;FIGNL2;ABCB9;MRPL15;IQGAP2;MRPL12;IQGAP3;MRPL13;GABARAP;GIGYF2;MRPL10;HSD11B1;MRPL20;GRPEL2;HESX1;AMZ2;RHBDL2;RHBDL1;CADM3;C5ORF34;PRRT2;ABCA6;ABCA9;EXOC6B;MRPL27;C20ORF27;MRPL28;EIF1;ABTB1;FERMT1;EIF5;NOSTRIN;PSMG3;PSMG4;PSMG1;FERMT3;GPR19;PIGN;GPR21;TUT4;LRRC39;MRPL38;LRRC3;TDRP;TMEM53;PIGW;RCSD1;MRPL35;MRPL33;MRPL41;B3GALT2;EFCAB1;FASTK;SH3BGRL2;CTBS;GPR39;LEFTY1;GPR34;MYOC;GPR35;LRRC49;MYOF;TMC6;MRPL45;PTGR1;MRPL46;MRPL43;GON7;MRPL53;TMEM37;MBLAC1;MRPL50;PGAM5;PIGL;SMTNL2;ZNF235;PIGH;VAMP3;LRRC14;DMAC1;LRRC17;OVCA2;MRPL54;TMEM70;PTGS1;TMEM71;GGA1;EXTL1;TCOF1;GPA33;TMEM67;TMEM68;LEFTY2;SRSF11;LRRC25;PET100;USP9Y;GPR55;LRRC28;PLXDC2;LRRC20;PSMB9;TMEM60;SPSB2;FABP4;FABP5;C18ORF32;RPL22L1;UGT1A10;SH2D7;NCF1;NCF2;ZBTB24;GPR65;ZC3HAV1L;RORA;SESN3;PIM3;ROS1;SH3GLB1;AGTPBP1;S100A1;GPR75;ZBTB34;SLC9A3;SLC9A4;SLC9A7;MAPKAPK2;SLC9A9;ANAPC4;MAPKAPK5;ROR1;KANK4;S100A8;GPR88;UBFD1;GPR82;TMEM26;LRRC4C;SLC38A3;SLC38A2;SLC38A4;ZBTB17;LVRN;GOT2;LY75-CD302;PTPRD;GNL3L;PTPRC;RGCC;UBLCP1;PTPRA;TMEM11;SLCO1A2;SLC25A1;CRYBG1;FLT1;FLT3;FLT4;ARRB1;ARRB2;ATP7A;NDUFC1;VEZF1;KSR2;PARD3B;QTRT2;PPM1B;SLC25A4;AHDC1;BIRC3;NDUFB9;RETNLB;ITIH2;PCOLCE2;NDUFB5;PPM1M;NDUFB4;NDUFB3;NTN4;PRCP;ZBTB44;CCL8;PARD6A;FCHO1;SH3BP1;LRRC8C;BEND4;SH3BP4;LRRC8E;NDUFA9;CYB5A;PTPN1;NDUFA6;NDUFA2;PRRX2;NDUFA1;LYSMD1;MBOAT2;RPL23A;LYSMD3;MCOLN2;CCM2;PTPN6;FCGR2B;FCGR2C;PTPN3;TMEM41A;CCNI;CCNH;KEAP1;RASSF4;RASSF6;FAM53C;FAM53A;KIF21B;SLC12A6;SLC12A8;SLC12A9;ST6GAL1;PAQR4;PAQR5;SFMBT1;ZFP2;ANK3;ANK1;SHTN1;IFI27;ALPK3;UPRT;WFDC10A;KIF20B;PLA1A;PPP1R37;PLEKHD1;PPP1R35;C7ORF50;ST8SIA4;SLAMF7;SLAMF6;ST8SIA6;CCR1;IFITM10;SURF1;IQSEC2;ZFR2;DCLK3;EAF2;RASSF8;ERAL1;DCLK1;ATP4A;ARMC10;PPP1R1A;WNK1;WNK2;CALM3;RGL1;RGL2;USPL1;GPAA1;PTPRN;PTPRO;KIF14;MIA2;PTPRJ;HSCB;KIF11;PTPRK;LARP1B;SPTLC2;ARIH2;CTSH;CD34;CCR3;CD33;CCR2;CD53;CD52;GRIPAP1;NXPE4;LYNX1;ANO8;KIF24;HBA1;RGMB;ANO3;PDRG1;ANO1;CTU2;CTU1;CD48;ZNF780B;ZNF780A;PRKN;CD63;SLC43A2;ATP23;STX16;STX18;DERL1;DERL2;TMPRSS2;FUOM;CAMKK1;CAMKK2;EXOSC7;RXRB;EXOSC6;EXOSC4;CAMK2N2;EXOSC9;HSF2;GPC3;CD59;CCT8;EXOSC3;GPC6;RXRG;AASDHPPT;CD55;MICA;MICB;TEFM;RFTN2;CD74;AKR1C1;CRYBB1;AKR1C3;PLEKHA5;AKR1C2;PLEKHA6;RPA2;AKR1C4;DOHH;PLEKHA4;TMUB2;DPY19L3;NLRP10;CD68;CD86;FHOD3;DCLRE1C;WWC1;GXYLT2;JADE2;RGS4;TEPSIN;KIF5A;PRND;RGS9;SBF2;RGS6;SCARA3;SLC30A9;RUNDC3A;ATAD3C;ERN1;GPANK1;GEMIN7;CALCA;CALCB;PSEN2;ATP5MC3;SLC1A4;FUT4;NKAPL;RASGRP4;RASGRP3;PACSIN3;NDUFV3;NDUFV2;WNT2;SPATA6L;PHF10;INHBA;CLK4;CLK3;CLK1;PAN2;QDPR;FMC1;KIF4B;PHF14;PHF13;SNED1;GSK3A;MAST4;MAST3;MAST1;DDX42;AFF1;GPHN;SIRPB1;BUD23;CNPPD1;SCARF1;GALNT9;DDX58;PLA2G4A;DDX50;LMBRD2;NDUFS7;PPDPF;NDUFS4;NDUFS3;NDUFS1;EAPP;ATG4D;PAOX;DCTN3;CSTF2T;SAMHD1;PARL;CLN5;CLN3;SCN7A;GALNT7;MBTPS1;PLA2G2D;CHURC1;GALNT3;PDAP1;UQCRHL;CLCN5;R3HDM4;CHPT1;PATJ;RPL8;PCMT1;FDXR;ROPN1L;EARS2;HOXA5;ZNF705A;SOX11;CLPX;UNC13D;BIN3;HOXB9;CLPP;FDX1;LGALS12;HPRT1;ENDOD1;ABR;S100A16;STMP1;PTPMT1;CHST10;S100A13;HOXC4;GATD3A;HOXC8;ELANE;BRAP;ACD;ACE;RDX;TYSND1;UPF3A;INO80;GPN2;THAP11;RAD17;HOXD4;TNFSF8;OGFR;RET;FMN1;HIF3A;CLINT1;ING4;ING2;TRIM6;ING3;PIP4P1;PAXX;TRIM5;MRC1;AP3S1;BATF2;FCRL2;TCF15;NFAM1;TIMM23;TIMM22;TIMM21;NUDT16L1;PAX2;MRAP;CD200R1;PAX8;IVL;CCL11;PHLPP1;SERPINC1;SF3B6;TIMM13;AOAH;ZNF107;RPS2;BRD7;CCL15;CCL24;CCL23;AOC2;CCL22;C1ORF21;GPR4;GTF2H1;GTF2H5;MZT1;VEPH1;LPCAT2;CCL27;CHRM3;PUS10;CLEC4M;CLSTN3;TUSC3;CHRM5;TUSC1;FABP12;PYCARD;ABHD11;APMAP;CDH2;CDH1;MAF1;GYG1;STK32B;RPS6;DGKZ;MOB3B;C1ORF122;CLEC4A;CTDNEP1;CLEC4C;MADD;NOTCH2;NOTCH3;SEMA7A;BRI3;TNKS;ITPR1;ITPR2;C1ORF54;AK5;C1ORF52;C1ORF53;AK8;C1ORF112;BAG4;ITPRIPL1;BTBD3;BAG1;SAFB2;MPDU1;ATP8B4;PPAN-P2RY11;SLC37A1;TOR1A;NACA2;ABHD18;CDK9;MOB1B;CDK8;SCCPDH;RCAN2;LMBR1L;ANKRD33B;TRADD;BRK1;C1ORF174;PTPN22;MAIP1;METTL14;CLEC1A;PSD4;PSD3;HYDIN;EFHD1;SLC37A3;TAPT1;GPX1;DUSP28;REXO2;REXO5;METTL23;DUSP23;METTL22;RP2;NUMB;ANG;RP9;GTF2A1;NFAT5;LUZP1;SEMA3C;SEMA3D;SEMA3B;SEMA3G;NDNF;SEMA3E;DPCD;LAGE3;MRM3;CHADL;ETFRF1;DCAF10;DCAF13;SEMA4A;SEMA4D;CMA1;RPL35A;CDC42BPB;DDHD1;CDC42BPA;PTPN13;KLF3;TRIT1;TPCN1;RAD52;RAD50;KLF5;IMPDH1;FOLR3;SYCP3;CDO1;FOLR2;CLEC2D;CMAS;HPSE2;TP53RK;DIXDC1;ANTXR1;VSIG2;VSIG4;TNS3;CMC2;SLC11A1;SLC6A15;CMC1;BOLA1;MRPS18A;PSG3;RUNX3;GBGT1;PLPP7;PSG9;PSG8;ARC;PSG4;BOLA3;PSG6;TFAM;PLPP2;IGSF5;IGSF6;SMIM4;IGSF3;LMAN2L;MAOB;TMTC3;MGST2;STC1;TMTC1;SLC6A20;SMIM7;INPP5B;SGPL1;INPP5A;DPH3;INPP5E;NAALAD2;BCL11B;SIGLEC12;SIGLEC11;SIGLEC10;AMMECR1;MEMO1;SPART;SESTD1;AKR1B15;ANP32D;RTL8A;ANP32B;RTL8B;INVS;DAZAP1;HILPDA;HCCS;EPB41L4B;ESM1;HINT1;HINT3;NKIRAS1;ZMYM5;FFAR4;KIF13B;FFAR2;TRIM6-TRIM34;CAMLG;NME3;IL17RD;UCHL3;CEACAM1;CEACAM7;CEACAM6;CEACAM5;TNNT2;TFEC;FIBIN;CEACAM8;TOR4A;TNXB;PAPLN;UQCR10;RASIP1;KIAA0754;ATP5F1A;RAD54L;SUZ12;RANBP3;RYK;C1GALT1;ATP5F1C;ATP5F1D;LYVE1;CAMK4;ZNF354B;WASHC4;STEAP3;PRAG1;GOLT1A;GALNT17;ARHGAP39;ESPN;GALNT10;SYDE1;BASP1;KNTC1;WASHC1;WASHC3;SLX1B;KCTD2;PPP4R3A;KCTD3;IPCEF1;KCTD6;LGALS9C;LGALS9B;DPM2;OXA1L;DPM3;FOLH1;PHOSPHO2;COL4A4;COL4A3;CMPK1;COL4A6;COL4A5;SLX1A;HDGFL2;ABCG2;TEDC2;USP53;ARHGAP17;COX7A2;ARHGAP15;AGER;ZFP36L1;DPP4;ARHGAP20;SCIN;DMAP1;SMURF2;ASPSCR1;SMAD9;ARHGAP28;SSC5D;NMRAL1;SMAD7;ARHGAP31;PLCXD3;ARHGAP30;DNMBP;KIF18B;ATG16L1;MAN2B2;MAN2B1;USP35;CRISP2;PCDHGB7;PCDHGB6;CRISP3;PCDHGB2;USP34;SLC2A6;CKS1B;SLC2A8;HEBP1;BDKRB2;PSTK;PCDHGA7;PCDHGA6;CAMK1D;PCDHGA3;LMNTD1;PCDHGA1;ABCC9;ARAP1;TRNAU1AP;CKAP5;ARHGAP10;DDX19A;DDX19B;MCPH1;CAMK2D;USP15;MOSPD2;MTIF3;NCALD;SELENOH;PRRG4;PRRG2;PRRG1;LRIG1;REPS2;NCAM1;ROMO1;S1PR2;ABCF3;IGBP1;RWDD1;USP25;RWDD4;B3GAT3;LGI4;PCDHGC5;PRAF2;LGI2;NAP1L3;SHCBP1;NAP1L4;FMNL3;FMNL1;PIK3IP1;XPNPEP2;ALOX5AP;NEURL1;CXORF38;SSBP1
NP2 Neural Progenitor Cell-Enriched Genes PMID30078729	2761/4783	0.9999892496631451	0.9999977548837199	0	0	0.3621751323287851	3.893525601409078E-6	TESK1;LOC728392;ALKBH6;NDST1;ALKBH5;ISLR;DPYSL4;CAPNS2;DPYSL5;ALKBH1;PRKACG;FGFR1OP2;GPBP1;AKT3;PKNOX1;PRKACB;PKNOX2;FNBP4;ATG3;SAP30BP;CACNA2D1;CACNA2D2;UNC5C;ISL1;BCR;ZC3H11B;DDIT3;ZC3H11A;TMEM126A;VOPP1;FAR1;ATF6;SF1;RABL6;ZNF28;NPRL2;CRABP1;BAZ2A;BAZ2B;PLA2G6;ADAMTS10;RNF214;RHOT1;RNF215;PIP5K1C;HEXIM1;GSTM2;JUN;PRPF38B;GSTM1;PRPF38A;CCZ1B;TIPARP;NCAPH2;NR2F1;LARP7;PBX2;ZNF32;NR2F2;L1CAM;BTBD10;PBX1;RNF227;AGO4;PKIA;FASN;C6ORF89;FXYD6;SFXN1;FAT3;FAT4;DZIP3;GSTM5;NUDT4B;GTF2H2C;KCNC1;PRKAG1;SNX12;ARHGAP1;PRKAG2;MED19;ARHGAP5;SHD;C12ORF43;MED12;MMP24;NHSL1;MED13;SMPD1;NEFL;NEFM;DLGAP1;JAK2;SLC18A1;JAK1;PCMTD1;TEX10;KIAA1143;SLC39A10;EPS15L1;DUSP8;BAZ1B;MED27;MED29;PGM2L1;SETSIP;DUSP7;MED23;PHF20L1;TMEFF1;MED22;TMEFF2;SLC7A6;PTRH2;PXDN;ERGIC3;PAFAH1B3;RAPGEF6;CACUL1;ERGIC1;SZRD1;ATL1;FAXC;TSR3;DLST;SNX30;FAM117B;CENPB;CENPC;SNX27;SPOP;ZSWIM8;STX5;MFN2;RICTOR;SAMD1;ZSWIM4;TP53I11;EGLN1;SLF1;EGLN2;MBD6;SLF2;CRBN;GOLM1;MBD1;MCRS1;DAB2IP;ZNF76;UNCX;TARBP2;SKI;SNX17;SLMAP;TAOK1;TSR2;PKN2;YPEL5;FRYL;YPEL3;LIMS1;MTCH1;CRCP;TMEM167A;PDCD6;FBXO28;FBXO25;LTN1;MSI2;CASC3;FRY;ALDH1L2;FBXO22;FAM204A;NUDT11;NUDT10;EFEMP2;FNTA;CIR1;ZNF445;FADS1;EIF2S3B;FBXW8;EIF1AY;FBXW7;KMT5C;IST1;CTNNBIP1;ATP11C;CASD1;SRCIN1;PIAS2;FAM118B;ATXN2L;DMTF1;MSH3;ZNF436;SRSF5;LY6H;FTL;SLC27A4;GRIA1;KMT2E;FTO;GRIA2;KMT2D;INO80D;KHDRBS3;KMT2A;UQCRB;ZC4H2;IREB2;BOD1L1;GMPS;FBXO45;LIN7A;NREP;RAP1B;ARL17A;HNRNPDL;ZNF428;IP6K1;ZNF423;GRIA3;NADK;NEK9;ODF1;FUS;STYX;NRDC;RABL2B;ARPC4;FBXO33;MOB4;LRCH2;SH3BP5L;SON;ARPC2;UQCRQ;SP4;DMXL1;DMXL2;BOD1L2;ZNF414;ACO2;LRCH4;MNAT1;NOP10;ITGB1;SNAP25;ONECUT2;AKAP8L;PTEN;KIAA1549;PPP6R1;PGLS;NEO1;BCAS2;TRIM67;SMIM14;CERS4;CERS5;GRID2;SMIM15;ACTR6;CEP295;COMMD10;ATRX;ARFGAP2;MSL1;ARL4D;ARL4A;IMPACT;NEMF;SYF2;ETF1;GAPDH;SMIM20;TNFRSF21;CERS2;SNAP47;UHRF2;SRC;MGRN1;ROCK2;SRF;MLLT1;MLLT3;RCHY1;TSPAN31;ZNRF1;U2AF2;BAHD1;NNAT;PHKG2;TRIM46;UBQLN1;EIF4H;IGF2BP1;FYN;IGF2BP3;E2F4;FSD1;IGF2BP2;DRAM2;TSPOAP1;UBQLN4;EIF4E;TRIM44;EIF4B;UBQLN2;HNRNPA0;POLR2J3;NTRK2;POLR2J2;FEM1A;SMIM10L1;FEM1B;MID1IP1;PCDH7;TXNL1;MAP1LC3B2;KIAA0232;CABLES2;EIF3M;MCM3AP;TSPAN14;NECAP1;NAGK;SUCLA2;CDKN2AIPNL;PDCD4;TRIM35;TRIM36;TRIM37;STUB1;ATXN10;EIF3F;EIF3C;KCNK2;TRIM32;EIF3D;BCAR1;TRIM33;UNC79;EIF3A;EIF3B;SMARCB1;HHIP;CCP110;MTFR1L;IKZF5;RCBTB2;CRKL;NUDT4;EFR3A;LGALS1;CDC23;HERC2;CDC26;BSG;CPNE1;FBXO3;EPC1;EPC2;THSD7A;BSN;ATXN7L3;EIF2A;KCNK13;ALG2;CIRBP;ADGRA3;CSNK1D;ACTN4;TMEM170B;CFDP1;ADGRB3;PPA1;CDC37;ADGRB1;EIF1B;KCTD15;NUMBL;GGNBP2;NRN1;DHX8;TMEM63B;CWF19L2;KALRN;TTBK2;ZBTB2;MBTD1;NKAIN1;NKAIN4;SEC14L1;SARAF;XBP1;C9ORF153;IGF2;DELE1;BSDC1;MYO5A;CPLANE1;SMARCA1;BRI3BP;HARS2;PTK2;MED13L;EXT1;CALY;NDUFAF7;NDUFAF5;CDC16;RANBP10;FBXL3;GRB2;CALR;FBXL5;CD200;SUGP1;COX7B;CSRNP2;MRPS16;FBH1;GRIK5;COX7C;PPP3CA;PCLO;AKAP11;MAP1LC3A;NEDD8-MDP1;ODR4;OTUD6B;SDF4;RAC1;SDF2;SPTAN1;GIT1;COX8A;EIF5AL1;PCYT1B;PCYT1A;PRPF40B;CACYBP;ZHX1;CTTNBP2NL;KIN;TOX3;CNKSR3;TAX1BP1;FAM193B;MICU3;ARHGEF2;EEF1E1;SLU7;NAPB;MRPS36;PRICKLE2;COX5A;PRICKLE4;NAPG;GNAI2;PCNP;RELN;ORMDL3;MGAT3;RAE1;EPS15;REM2;MAP3K2;DYNC1H1;MON2;SORT1;GAD1;GAD2;ORMDL1;COX6C;APTX;MYO9A;VMP1;NUDT9;ITCH;KLHL5;KLHL7;TTC3;TACC2;KIAA1958;ACTR10;GRINA;OTUD4;NARF;SYS1;ICE1;DENND5B;ZFAND3;RPP30;ZFAND6;ZFAND5;WASHC2C;UBE3A;CELSR2;TMEM263;TXN2;WASHC2A;EEF1B2;GRIP1;AMMECR1L;PPIP5K2;ENPP2;DENND5A;BORCS7;MORC3;FBXW11;TMOD3;TMOD2;ADAM11;UBE4B;SDHA;POU3F1;SDHB;POU3F2;POU3F3;ADAM19;EEF1A1;TMEM256;PSPC1;TMEM259;GPRIN1;DNAJB11;WDFY1;PLAA;DENND6B;WDFY3;RAF1;PPIC;BHLHB9;TSG101;COX16;NDUFB10;PLGRKT;DIABLO;DDX1;COX17;C11ORF1;CACNA1A;CACNA1H;CACNA1G;RAI1;ADGRG1;GRK2;RNASEH1;SHARPIN;TBC1D13;COX11;TBC1D14;COX14;MORC2;TBC1D15;TBC1D16;SYT4;TFAP2B;TCAF1;PDHA2;HOOK3;HIGD2B;SYT7;HIGD2A;IFT20;GNAO1;IFT22;TMEM234;GNAS;NABP2;CNTN2;IFT27;UBE2O;AMOTL1;FGF13;RNF103-CHMP3;SLC35E2B;SLC35E2A;RERE;LDB1;HP1BP3;ADAR;TENT4A;TENT4B;PITPNC1;LMNB1;TTC28;FYCO1;TMEM223;ZIC2;ZIC3;RASGEF1B;RB1CC1;ZIC1;MYO18A;DACT3;DACT1;MKKS;PDPK1;DCAKD;NAV1;C4ORF48;EPN1;EPN2;EEF1G;NAV3;RER1;SETBP1;ACOX1;EEF1D;GFOD2;CRY2;ZMYND11;LDAH;CUEDC1;OTUB1;SFSWAP;ASAP1;ASAP2;RNF7;AGPAT1;RNF4;RNF5;RNF2;ADD2;FAM156A;GNG3;GNG2;GNG5;PABPN1;OXCT1;SV2A;MVB12B;MXI1;SPOCK3;SLIT1;SPOCK1;SLIT2;ENTR1;MTA2;FBRS;CLVS1;NIPSNAP3B;TTC14;CDK11A;BNIP3;TMED7-TICAM2;ZIC4;CDK11B;USF1;FAM155A;UFM1;ERCC5;NAXD;IPO13;VPS29;WIPF2;RRP1;ARPC5L;SMC5;WDR83;PHAX;MSANTD4;SMC6;PHB2;GPATCH8;TFG;MSANTD2;ZMIZ1;NAMPT;VPS39;CDK5RAP3;PRKCB;PRKCE;AFAP1;FNDC3A;ATG12;GABRG2;HCFC1;NUP93;ZC2HC1A;DAAM1;PARD3;HECW1;ZSCAN21;ADPRH;MAP1A;VPS28;ASTN1;ZNF397;ANAPC13;LRPAP1;NAA60;CFH;CTBP1;PHYHIPL;RPS4Y1;MTDH;ANAPC11;GJC1;FAM171A1;BLOC1S6;FAM171A2;POM121C;FLRT2;NUP85;FLRT3;BLOC1S2;CEP70;ST3GAL5;MCMBP;PCDHA4;HMOX2;VPS16;NDFIP2;ZNF384;NDFIP1;PHC1;ARPP21;HOMER1;HOMER2;PLK2;SETD1B;SETD1A;IRF2BP1;IRF2BP2;RMDN3;MEX3D;MEX3C;PHC3;EHD1;GNPTG;MEX3B;HNRNPK;FARSA;DAND5;CDKN1C;CEP57;GABRB3;SETD5;BTG2;MOCS2;SETD2;SMG1;WDR47;CDKN1B;SETD3;PHF1;SETD7;CHM;SMG7;PHF6;SMG5;SMG6;ZNF280D;AIFM1;PEA15;ZNF280C;CIC;RAB5IF;ZNF362;WDR37;EXOC7;DENND2A;ELMOD1;ELMOD3;NUTF2;ASH1L;FAM126B;GNL2;WDR33;NCOR2;TUBB2B;ZEB2;TUBB2A;ZEB1;AEBP2;TMSB15A;TMSB15B;MTF2;RARA;EXOC3;RARB;PLEKHO1;ZNF358;EXOC2;EXOC1;GRAMD1A;WDR26;RNMT;PRUNE1;FAM214B;FAM214A;ADCY6;FGD1;NSD3;ARFRP1;FGD5;SCAF8;RPS15A;GPAT4;UBN2;NSD1;UBN1;NSD2;SLC17A6;PAIP2;YTHDF1;YTHDF2;CSNK1A1;PCGF2;ELP1;ELP3;ELP5;SNCAIP;WDR12;HIPK2;NFIB;JKAMP;NFIC;NUCB2;TMEM229B;ANKRD13B;RAB3C;GTF2B;UBP1;VIRMA;SLC8A1;FAM216A;EDC4;PPP1CB;RIMS2;LAMP5;NPEPPS;PPP1CC;IPO9;LAMP1;SALL2;MPC1;SALL3;CFL2;ZNF329;PLXNC1;SLC39A7;TXNL4A;HMGN3;ANKRD13A;GTF2I;PLEKHJ1;RAB2B;TLE3;USP7;SERF1A;SERF1B;USP5;RALGAPA1;USP4;USP3;MAGI3;IPMK;DYRK1A;THOC1;GOLGA8K;VASH2;TRAFD1;THOC3;FRMD4A;VRK1;FRMD4B;VASH1;FAM91A1;LEMD3;THOC5;PGD;ILF2;THOC7;PYGO2;TOM1L2;GOLGA8B;EBNA1BP2;KAT6A;ZNF317;PHIP;FKBP3;SNRPA;IFNAR1;CSNK1G1;BRSK1;BRSK2;MAGEL2;RAB5B;RAB5C;FAM114A2;CCDC25;UBR4;SLC38A10;UBR3;UBR2;AEBP1;BOLA2B;ORC3;SMN2;PLXNA2;PLXNA1;SMN1;SRGAP2;SRGAP1;PLXNA4;MCL1;OSBPL9;TRAPPC2;AKIRIN2;COA3;OSBPL8;AKIRIN1;EIF2B2;SEC16A;OSBPL2;TMEM132A;TRAPPC5;TRAPPC9;NBDY;SCRT1;COPS4;GOLGA6A;REEP1;BCL9;GOLGA6C;COPS5;CNIH1;GOLGA6B;NSG2;REEP5;GOLGA6D;COPS2;LHX1;REEP3;REEP2;CPE;PLXNB2;LHX5;PLXNB1;COPS8;CNIH2;RSL24D1;C8ORF33;BCL2L1;COPS9;DIDO1;BMPR2;ZC3H4;UFSP2;PIK3C2A;TRO;LBH;NOB1;VPS72;SNRNP70;PHACTR3;TLK2;WDR6;PHACTR1;CEP170;WDR7;TNPO3;COA5;IDH3A;RFC3;CCDC34;HMGCS1;CEMIP2;RFC2;SECISBP2L;LANCL1;RPL13A;BPGM;TSN;DNAJC2;DNAJC6;CTDSP2;DNAJC5;POLR1C;LANCL2;POLR1D;LCORL;NSRP1;CRK;MTPN;TSSC4;VPS4B;EI24;TULP4;PDHB;HDAC7;FBXL20;STOX2;HECTD1;DNAJB6;DNAJB5;VPS50;POLR2B;DNAJB4;HECTD4;SVBP;POLR2D;RAB24;POLR2E;VPS54;POLR2J;ZNF740;SEC11C;TUB;MLXIP;SLC35A1;PPIL1;AMFR;CCDC59;CYP51A1;FBXL17;FBXL16;FBXL14;MTOR;RAB10;TNRC6C;SNRNP40;MFAP1;VAPB;ASXL3;MAB21L1;RAB12;MAB21L2;MFAP2;VPS41;RAB18;CEBPZ;BCOR;POLR3K;PPIL4;TPT1;TNRC6A;NECTIN1;TNRC6B;TCERG1;VEZT;ISCA2;TMEM183B;PANK3;ZMYND8;HDAC11;CISD1;FCF1;CISD2;TIAL1;PNN;RPS16;RPS18;PPP2R1A;FTH1;MAGOH;LONP1;RPS11;DYNC2H1;SRRM2;SRRM3;SRRM4;ATP6V0E1;C17ORF49;ARRDC3;IFRD1;AP1B1;CPT1C;MAPK8IP2;CRNKL1;MAPK8IP3;MAPK8IP1;TWSG1;NSMF;SUCLG1;MACF1;CASZ1;DCUN1D5;LIAS;HNRNPLL;HTATSF1;RPAP3;MYL12A;CBARP;STRIP1;UGCG;CHTF8;PDCD11;ZNF827;PDCD10;TP53BP2;ZNF821;TRPM7;TP53BP1;ARGLU1;SPTBN1;SPTBN2;TMEM184C;ZRANB1;MAGEE1;SYNRG;SLC35E3;KLHDC8B;PUM1;PUM3;SNAP91;PUM2;SMU1;RPS28;RPS27;ZNF816;ZNF813;CCSER2;RNPS1;RPS23;ROBO2;ZCCHC12;C17ORF75;C2CD5;TENM2;TENM3;TENM4;CITED2;GFM2;SLC44A2;NKAP;RSF1;SLC35F1;ZCCHC18;SIPA1L2;SPPL3;ZCCHC14;ROBO1;XPO1;SLC22A17;CHMP1B;XPO6;CHMP1A;DNER;SH3PXD2B;RAB8A;LRRCC1;RAB8B;RALGPS2;PSENEN;ZYG11B;GP1BB;STRADB;PPHLN1;ZDHHC11;ZDHHC17;CBFA2T3;MTSS1;ITFG1;NFX1;CNEP1R1;HNRNPH3;MPND;AMER1;FYTTD1;AMER2;MAGEH1;GDPD1;RGPD6;RGPD5;RGPD8;ZDHHC21;RFNG;ZNF3;GDPD5;RGPD2;NOL4;RGPD1;RGPD4;RGPD3;PPP2CA;PURB;TCEAL8;CST3;NT5C;PPP2CB;AMN1;LIMA1;KIAA1841;EMC3;UBTD2;EMC4;APBB1;EMC7;TRAM1L1;ATP6V0E2;METTL9;UBL4A;NFYA;MTX2;ATP5PB;GBF1;XPO7;LHFPL3;LHFPL2;SORBS1;ATAT1;PDP1;SPCS1;PRKRA;NBR1;ATP5PO;RAB9A;APBA1;MEGF8;MPHOSPH8;APBA2;MPHOSPH6;RIPOR2;NDUFA12;NDUFA10;ROGDI;SPPL2A;MRFAP1;CWC25;CCDC28B;DOCK11;FAM162A;HCFC1R1;TRAPPC13;POSTN;RALBP1;KDM2A;KDM2B;TRAPPC2B;LIG3;ACYP1;ATP1B1;ALG10;TRPC4AP;RSBN1;LZTFL1;SHISA7;TUFM;MYCL;PRPF6;SPECC1L;AMPH;DAP3;ZCCHC8;ZCCHC7;CHRNA4;ZCCHC9;FBLN1;EFNA5;LPP;EFNB2;EFNB1;COP1;EMG1;EFNB3;SCUBE1;NLRP6;ZMAT3;ATP5MG;BPTF;KLHDC10;KLHDC3;CBX6;POU2F1;UQCC3;UQCC2;CPSF2;CBX1;IDH2;MACO1;CWC15;POU2F2;COQ7;EIF2S1;TLX3;CHMP2A;SKIV2L;DYNLRB1;BRWD1;SAE1;ZCCHC3;LRP12;TMEM35A;GPSM1;KDM5C;KDM5D;THRA;MEGF11;IRF2BPL;RPS4X;SNAPC5;RBM4;SPRED1;DBP;PPP2R5E;NTMT1;CASP3;MCF2L;RBM6;KDM6A;KDM6B;SVOP;OXSR1;AXIN2;PPP2R5C;SAFB;DCK;DCN;DNM1;DNM2;DNM3;THRAP3;TRAPPC6B;CDH11;DCX;COL6A3;TERF2IP;PFDN1;RBMS1;TMEM9;PFDN4;KDM7A;RBMS3;KDM3A;NRXN1;NRXN3;ATP1A3;ATP1A2;LIN9;OGFRL1;FAM168B;MAPK8;CHSY1;PPP2R3C;FAM120B;FAM120A;LIMK2;C14ORF132;DEK;PPP2R3A;KANSL1;RPS6KB1;PPP2R2C;KANSL2;PPP2R2B;KANSL3;PPP2R2D;ATP13A3;PAXBP1;RBMX;MAPKBP1;CHIC1;PGAP1;PID1;NEXMIF;ARAF;ATP5IF1;ZDBF2;PSMD9;SAMD14;KRTCAP2;LSM12;ZFYVE27;LSM11;PPP4R1;MPRIP;PPP4R2;IGLON5;SAMD10;TMEM8B;GABARAPL2;HES6;GABARAPL1;RBFOX1;RBFOX2;C5ORF15;RBFOX3;ZNF281;CSNK2A2;DNTTIP2;RFX3;DICER1;HDHD2;SCAMP2;FAM133B;EID2;MYL6;PRKAR1B;PSME4;PSME1;UQCRC1;CDIP1;SPARCL1;IDNK;RBCK1;UQCRC2;CGGBP1;MTMR3;NYAP1;TTYH3;MRPL19;AGAP2;AGAP1;COPS7B;SLCO5A1;AGAP4;MRPL15;MRPL12;MRPL13;MTMR6;OAZ2;GABARAP;GIGYF2;MRPL20;PCNX1;CYB5R3;PRKAR2B;GRPEL2;AMZ2;ZNF267;VTI1B;ZNF266;CTC1;CADM3;C5ORF34;CADM4;CADM1;CADM2;MRPL27;C20ORF27;MRPL28;NETO2;GRIN2B;EIF1;FAM220A;EIF5;DCHS1;TUT7;RPLP1;NCAN;PIGQ;TUT4;GPR22;PIGP;MRPL35;HSPB11;PIGY;MRPL33;EEA1;JPH4;MRPL41;TMEM44;FASTK;NELFCD;APPL1;LRRC47;UPF2;ACTL6B;ELOVL4;EIPR1;ELOVL2;LRRC49;MRPL49;ELOVL6;MRPL45;MRPL46;SIRT2;MRPL43;FAM222B;MRPL53;MRPL50;BDH1;SLC29A4;PGAM5;C5ORF51;ZNF236;RNASEL;STAU1;DMAC1;STAU2;COL11A1;ZNF518B;SEZ6;GGA2;FSTL5;GGA1;PSMB7;BTAF1;TCOF1;TMEM65;TMEM68;C11ORF49;RPS27A;EXTL3;SRSF11;PET100;USP9Y;STAT3;SAMD4B;TMEM60;LETM1;SPSB3;CASTOR3;FABP5;CASTOR2;C4ORF3;C18ORF32;RPL22L1;C11ORF58;CCNT1;ZBTB20;CRAMP1;KIAA0895L;EIF4ENIF1;ATCAY;RUVBL2;STK16;LEPR;FBRSL1;PMPCB;KPNA4;PMPCA;MTREX;PIM3;KPNA3;NOMO2;SH3GLB1;AREL1;AGTPBP1;AKR1E2;EMSY;FOXP2;FAM227A;FOXP1;ACAP3;OLFM1;FRMD5;RBMXL1;SLC9A6;SLC25A52;SLC25A51;ANAPC4;ANAPC5;RAD54L2;SQSTM1;KIAA0408;ANAPC1;ANAPC2;PFKFB2;LRRC58;FBLIM1;ARL3;GPR85;ISG20L2;ARL2;UBFD1;SOCS2;SBNO1;CTIF;ATXN2;PMVK;STK38;EVI5;ZNF664;SLC38A2;SOCS4;LRRC4B;ZBTB17;TIA1;ZBTB14;GOT2;ZBTB10;ZBTB11;EEF2;QKI;ZC3HC1;PTPRD;CXCL12;GNL3L;UBLCP1;PTPRA;TMEM11;MDM2;TUBGCP5;ZNF655;NFE2L1;SLC25A1;ZNF512B;CNTNAP2;DRAXIN;CELF2;COX4I1;SCHIP1;CELF3;CELF4;CELF5;SUMO4;CELF6;ARRB1;ATRAID;MRPL4;NADK2;MDK;FUNDC1;NCK2;PMEPA1;HMG20A;UTY;ERC1;MDP1;ATP7A;ERC2;CTNNBL1;DGCR2;PEG3;VBP1;RAD23A;VPS37A;NDUFC1;VEZF1;VPS37B;NT5C3A;QTRT1;GIGYF1;NT5C3B;PPM1A;PPM1B;NSMCE4A;SLC25A17;NPC1;PIK3CA;NPC2;ZNF639;ZNF638;PIK3C3;BIRC6;BDP1;SLC25A12;SLC25A5;PPP1R12C;SLC25A11;SLC25A4;PPP1R15A;GTF3C1;GTF3C2;NDUFB9;GTF3C4;PPM1L;GTF3C6;NDUFB5;NDUFB4;MAK16;NDUFB3;FOXK2;LRP3;HSD17B12;ZBTB44;MFF;CXXC5;PPM1E;ZBTB41;LRP6;NCLN;ZNF629;SLITRK1;TP53INP2;FCHO2;TP53INP1;CDC37L1;SH3BP5;CCL2;LRRC8D;BEND5;CTHRC1;SH2B1;NDUFA9;LINGO1;CYB5A;PTPN1;NDUFA6;MGA;NICN1;NDUFA2;NDUFA1;IMMT;MBOAT2;RPL23A;NELL2;NELL1;SNRK;SLC25A39;ZNF618;ZNF616;ZNF613;VIPAS39;P4HB;PTPN5;SPG21;VPS35L;EIF4A2;LPGAT1;CCNI;CCNH;RTCB;ZDHHC5;GCC2;CCNC;TXNDC15;ZDHHC3;CCAR2;TXNDC17;CCAR1;DHX57;CHORDC1;FAM53C;KIF21B;SEC63;EPHA5;EPHA4;EPHA7;PAQR4;NSMCE2;NSMCE1;ANK2;ANK3;PISD;DHX40;GNPAT;ULK2;ULK1;TAGLN3;CTXN1;PCDH10;CTR9;SUPT4H1;PIK3R3;PIK3R1;RTF1;BRCC3;PCDH17;SNX3;COMMD9;ZNF706;PPP1R2B;MIER3;PCBP4;ZNF704;DHX36;PCBP2;SWI5;ERI3;ST8SIA4;TSPAN5;RAB11FIP2;SCN3B;N4BP2;RAB11FIP3;RIMKLB;ZBED5;SNX5;CTSA;LRRN3;ST8SIA1;INTS3;ST8SIA2;INTS2;ST8SIA3;MICAL3;DCLK2;HSPA12A;DCLK1;PNMA8B;ARMC10;PPP1R1A;WNK1;WNK2;WNK3;ID4;PAF1;SCN2A;INTS8;RCOR2;RGL2;PCSK2;INTS12;PTPRS;USPL1;CCDC127;GPAA1;INTS10;PTPRO;TECR;WASL;CTSV;BMI1;AP2A2;N4BP2L2;ENC1;NCS1;MLX;ARIH2;KIF1B;ARIH1;KIF1A;CTSD;CTSB;CCDC112;NCOA1;GRIPAP1;STARD3NL;CCDC115;MMD;NCOA6;NCOA4;ANO6;COMMD1;COMMD6;RGMB;MRPS6;MRPS5;AJAP1;PDRG1;RGMA;NR5A1;IMMP1L;MRPS9;G2E3;GLCCI1;ZNF780A;PDZRN3;STK40;PDZRN4;CD63;PNCK;RABGAP1;SATB1;DERL1;DERL2;XIAP;NEDD8;FAAP20;CAMKK2;EXOSC7;RXRB;ARVCF;PGRMC2;SERTAD4;CAMK2N1;EXOSC9;HSF2;GPC3;GPC2;CCT8;HEATR6;GPC6;EXOSC1;LNPK;PAK5;CCT4;NPDC1;PLEKHA1;YIPF5;CRIPT;HUWE1;C7ORF26;PLEKHA6;NPM3;PLEKHA8;TMUB2;ZDHHC9;CSDC2;NEDD4;FAM171B;TARDBP;MIDN;OGDHL;PHRF1;RGS2;CAPN7;KIF5C;PPME1;KIF5A;BANF1;ACAA1;ARHGEF40;ARID2;BAHCC1;SBF2;PPFIA2;PDGFRA;SLC30A9;LMTK3;SSU72;LMTK2;WBP11;RUNDC3A;TANC2;TMX4;TMX3;DKC1;HNRNPUL2;SCN8A;DPEP3;RTN2;RTN3;NDRG4;VCP;NDRG3;RTN1;ARHGEF25;YTHDC1;SLC1A2;ATP5MC3;SLC1A3;TOR1AIP2;PDS5B;ATP5MC1;ENHO;KIF3B;FUT9;CAMTA1;KIF3C;NDUFV3;NDUFV2;GCN1;IVNS1ABP;OST4;ZFHX3;GGT7;ZFHX2;PHF12;VTA1;ECD;CRIM1;DSTN;KLHL22;KLHL23;KLHL24;SSH2;ZFHX4;CLK4;ANKHD1;CLK3;CLK1;TIMM10B;BMP1;APPBP2;FMC1;OSTC;COL5A2;PHF14;PHF13;STT3B;LSM14B;RBM27;DDX3Y;GSK3B;RBM25;GSK3A;RBM26;DDX46;CHD9;MAST2;CHD6;DDX42;ATP2A2;CHD5;CHD2;SOBP;CHD1;GPHN;PPP1R9B;RPGR;SEC61A2;BCL7A;SFR1;UBE2Q2;UQCRFS1;TIMM17B;YWHAG;RBM17;NAA30;RBM14;ARHGEF12;RBM15;HSDL1;UTP11;NCBP1;GLRX5;UBE2QL1;DDX52;GPCPD1;DDX50;PJA2;PJA1;TBC1D1;LMBRD1;UBE2R2;NDUFS7;PEX5;TBC1D7;NDUFS4;NDUFS3;NAA35;ATG4B;NCBP3;NDUFS1;NUP54;EAPP;INA;RBM22;NAA20;DDX25;TAF9;DCTN3;CSTF2T;RRBP1;TAF1L;HMGCR;ATP2C1;CLCN2;ATAD2B;TAF1D;DNPEP;CLMP;TNKS2;BMS1;VHL;RBM38;MBTPS1;CHURC1;TAF13;GALNT2;GALNT1;PDAP1;ATP2B2;LAMB1;ATP2B1;LRWD1;SOD2;ACVR2B;ACVR2A;CHFR;U2SURP;UQCRHL;CLCN4;SBK1;TEN1;ABHD17B;KATNBL1;BMT2;CFAP36;ASB7;R3HDM4;FAM98B;QRICH1;VIM;CCDC174;TAF4;R3HDM1;TAF3;TAF2;RPL32;MYT1L;TRRAP;RAPH1;STMN2;DCAF8;THYN1;STMN3;ABAT;STMN4;DCAF5;FNBP1L;RPL8;BACH1;BACH2;TPGS2;PCMT1;RNF115;RNF114;STMN1;HOXA3;PIP4K2A;RPL35;HOXA2;DIP2B;ANKS1A;IER5;RNF111;HOXA5;ANKS1B;CHGB;HOXA4;UNC13B;ACOT7;UNC13A;ZNF160;ANKHD1-EIF4EBP3;MED8;SOX11;SOX12;NISCH;RNF126;HOXB9;IFT81;CLPP;HOXB4;HOXB3;RPL27;HOXB2;MAML3;HPRT1;HOXB8;PRR12;ALG10B;RNF122;HOXB6;PRR14;TSPYL4;PRR13;CDC42SE1;C1ORF198;NEDD4L;NOLC1;ATXN7L3B;VPS26A;C9ORF72;SKA2;PRDX3;RIC8A;PRDX2;ABR;PPP3R1;RIC8B;STMP1;CHST10;HOXC5;HOXC4;GATD3A;HOXC9;ZNF148;HOXC8;S100A11;HOXC6;S100A10;CDK19;FZD3;RPL41;ACD;CHKB;RDX;UPF3B;PRRC2A;TMEM199;TADA2B;SLC6A6;GLUD2;NPLOC4;TADA2A;OGDH;UNC119;HOXD4;HOXD3;SERPINI1;CDK14;CPEB2;PRR36;CDC42SE2;OGFR;ZNF131;TCF25;TCF20;FMN2;SLC6A1;CLINT1;ING1;RNF157;ING4;TRIM8;CSRP3;PIP4P2;C16ORF72;CSRP2;PIP4P1;CHL1;TMSB4X;TMSB4Y;SPIN1;AP3S2;AP3S1;GPRASP1;GPRASP2;TIMM29;ANXA2;SSR4;TET2;TET1;TIMM23;TIMM22;TIMM21;NUDT16L1;PAX2;RNF168;BACE1;AFTPH;FAM234B;MRAS;TET3;PLCB1;RNF165;CCL13;SF3B2;PLPPR1;PLPPR2;PLPPR3;SF3B6;RPL11;TIMM13;FIGN;HSPA14;SBSN;GRAMD4;TM9SF4;ECPAS;BCLAF1;TMEM169;SRP72;LMAN2;CHN1;BRD9;RPS2;BRD7;ANKRD50;DTD1;SF3B1;BRD4;RIOK3;TTC9B;C1ORF21;GTF2H1;NMNAT2;TTC9C;GTF2H2;FAM104B;FAM104A;LRPPRC;GTF2H5;MZT1;SULF2;KTN1;RNF146;ERP44;RNF145;ABI2;RNF149;ABI1;RLIM;SARM1;LAMTOR2;LAMTOR4;LAMTOR3;RNF141;C16ORF87;LAMTOR5;ZNF574;SEMA5A;PHLDB1;UHRF1BP1L;DGKD;ATP8A1;IRS1;CTNND2;RNF19B;YEATS4;CDH4;TUBB6;DACH1;MAEA;CDH2;RNF19A;LZTS2;MAF1;PHLDA1;BIVM;SEMA6C;ANKRD46;RPS7;IGFBP4;RPS5;F2R;RPS6;GTF2F1;GTF2F2;RNF40;INIP;CTDNEP1;ARMCX4;GPATCH11;CLIP1;ARMCX1;CACNB3;ARMCX2;CACNB4;TNIK;PHPT1;TTPAL;CUL9;MINDY3;C3ORF70;BRI3;ANKRD11;GLO1;CUL3;NATD1;CUL1;PHF21A;PHF21B;RHOBTB2;ZFP57;PITRM1;NEUROD6;BTBD3;ESD;BAG1;BTBD2;ABL2;ANKRD10;NDN;SKIL;MPDU1;MOAP1;TNK2;NACA2;BTBD9;LSM4;ZZEF1;CHERP;CNOT4;CDK9;CDK8;CDK7;CNOT7;LSM6;GON4L;SCCPDH;YEATS2;ZFP62;CNOT2;MAFG;RCAN2;CNOT3;RCAN3;RNF182;SPIRE1;NACAD;SERINC1;NF2;LZTR1;EIF4G1;RNF187;RNF10;RNF11;BRK1;SGCE;INSL6;SART1;SART3;PSD2;INSL3;AMH;SLC37A4;ZNF521;SLC37A3;IQCB1;PDCD6IP;GPX1;REXO1;CHUK;DNMT3A;GPX8;VSTM2L;GPX7;RANGAP1;DUSP26;BET1L;PTBP2;NIPSNAP1;TRAF7;SMDT1;ZNF519;TRAF4;EVL;SNRPA1;RP9;ZNF512;SFT2D1;NLGN3;SMARCD1;GTF2A1;NFAT5;NLGN2;RNF34;SMARCD3;LUZP1;WBP2;AMBRA1;DPCD;LAGE3;JAKMIP2;AP3M1;PUF60;MGAT5B;RBBP9;ZNF503;SNRPB2;DCAF10;CACNG2;FNIP1;MEST;DCAF13;SMARCE1;SPAG9;SKOR1;RNF24;RPL35A;PTPN11;CDC42BPB;DDHD1;CDC42BPA;CUL4A;MGAT4C;KLF6;NFASC;ESF1;CDO1;PFKM;SLC24A5;CBLN1;METAP2;CMAS;SPARC;UMAD1;GDE1;DIXDC1;SOGA1;ZNF609;ZNF608;RUSC2;RUSC1;ZNF606;DPF2;SOX4;FAAP100;BROX;EBF1;PTOV1;MTUS2;MRPS18A;ACSL3;INPP4A;COX7A2L;RRAGA;RRAGC;TCERG1L;XRN1;AKAP9;CRYZL1;XRN2;VDAC3;VDAC2;TFAM;RELCH;VDAC1;ANKRA2;CBLL1;LLGL1;BEX2;BEX1;SMIM4;TSHZ3;IGSF3;PDE1B;TSHZ1;TSHZ2;CD99L2;SMIM7;GMCL2;TMTC4;NHLH2;SMIM11A;GNG10;SGPL1;INPP5F;DPH3;MAP6;SCAP;GPM6B;MAP9;BANP;SRPK2;ZRSR2;RABGAP1L;BCL11B;BCL11A;TMEM50A;INSR;SIAH1;KNOP1;KTI12;MEMO1;ZWINT;SESTD1;GOLGB1;CREBRF;ANP32D;RTL8A;TMCC2;ANP32B;TMCC1;ITM2B;RTL8B;ITM2C;CDS2;DAZAP2;CLIC4;DAZAP1;HNRNPCL2;FAF1;FAF2;GDI2;OLA1;PRPF19;HINT1;UCHL1;ZMYM3;NKIRAS1;NKIRAS2;ZMYM5;RSPRY1;CAMLG;TSC22D1;PRMT1;TSC22D2;NME3;UCHL3;AP3B2;RAB33A;PACS2;B3GNT5;MPPED2;FAM20B;WAC;FAM20C;RHOU;MAPT;DCP2;SLC20A1;ATP5F1A;RBM15B;ATP5F1B;CUX1;NPY;CTNNA2;LCMT1;RANBP2;SUZ12;ARNT2;RANBP1;RANBP3;RYK;AP3D1;ATP5F1C;ZDHHC11B;ATP5F1D;ERG28;CTNNB1;TRIP12;FAU;CDK5R2;ZNF354C;CDK5R1;WASHC4;GALNT16;GOLT1A;HDLBP;ARID4A;TOMM20;ARHGAP35;CMIP;EFTUD2;FBL;TMEM145;CHCHD2;BASP1;CHCHD1;ANGEL2;PAM16;APLP1;ARID5B;TSC2;PPP4R3A;TRNT1;KCTD3;PPP4R3B;TMEM130;TMEM131;DPM2;SELENON;DPM3;LMX1A;KIAA2026;SPNS1;CMPK1;SCG5;ELMO2;SCG3;HDGFL2;HDGFL3;CTTNBP2;NTM;BTF3L4;DTX1;COX7A2;ADIPOR2;DPP3;ZFP36L1;ARHGAP21;ARHGAP20;PCSK1N;TMEM127;DPP9;TMEM128;CASKIN1;EP400;ATP6V1H;SUDS3;ATP6V1D;MARK3;PDZD8;ZC3H15;ASIC1;ATP6V1F;MARK1;DNAJC19;SMAD2;ACBD5;SMURF2;DNAJC11;TBCD;ARHGAP29;DNAJC15;TDRD3;DNAJC18;ARHGAP33;ARHGAP32;DLG1;DLG3;DLG4;TBCE;JMY;CLASRP;B4GALT2;NVL;USP32;DOCK7;USP34;ELAVL4;CTDSPL2;PKD1;ELAVL2;ELAVL3;CKS1B;POLB;SENP6;IQCJ-SCHIP1;SENP7;ZC3H7A;ZC3H7B;VHLL;PCDHGA7;USP47;JAGN1;USP48;KLF13;USP42;ABCC5;ARID1B;SENP3;CKAP5;AGAP6;AGAP5;LUC7L3;CHMP7;CHMP5;B4GALT5;TSEN34;RGS17;HCN3;USP14;CAMK2D;USP15;USP16;NXN;POLDIP3;RGS16;OPRL1;WIZ;MOSPD1;TM2D3;IWS1;SELENOI;USP19;U2AF1L4;SELENOH;IGFBPL1;RMND5A;NCAM1;ROMO1;ABCF2;ABCF3;CAMK2G;CLASP1;CLASP2;ABCF1;PTCD3;IGBP1;RWDD1;ATE1;NEGR1;B3GAT3;PRAF2;USP22;SGTA;B3GAT1;CADPS;LCA5;ZFC3H1;PDE4DIP;NAP1L2;ARID3A;MEIS3;GDAP1;USP29;DLK1;NAP1L4;MEIS1;NEURL4;FMNL2;CXORF38;SSBP1;SSBP2;SSBP3
Genes Down-Regulated In HD iPSCs After 80 D Of Differentiation GSE109534	3111/4781	0.9999892502857727	0.9999977548837199	0	0	0.5650681338359506	6.074353606542959E-6	NUP107;SCT;SPINT2;COMTD1;HTR6;HTR7;FAM110C;ZC3H12A;EPSTI1;CKMT1B;SMCO4;VSTM5;UNC5B;CACNA2D1;BHLHA15;UNC5D;BCR;MTHFD1;SCO1;SPINT1;OPTC;PLBD1;ASPHD2;PLBD2;ZNF28;UNC119B;COL13A1;NPRL3;ZC3HAV1;ADAMTS12;ADAMTS16;ADAMTS14;RDH12;ADAMTS19;SFN;ATRIP;JUP;EIF2AK2;PBX2;EIF2AK4;PBX1;DHFR;FAM111B;MOV10;PPFIBP2;AGO2;L1TD1;NANOG;STRN;SFXN2;DZIP3;GSTM5;LGMN;DPYS;TFCP2L1;M1AP;SHE;GLT1D1;MMP25;CASP10;SLC18A2;CHST8;CHST9;CHST7;MYBPC2;GSTO2;KCND2;IFT140;TEX10;MAMDC2;TEX11;TEX15;MMP11;TMEFF1;MMP17;MMP19;SLC18B1;PKN3;SYNPO2;CCM2L;ZNF66;SNX33;SDAD1;SNX27;PLAGL2;STX3;BID;JAM3;BIK;CKMT1A;MCRS1;ADAM33;APEX2;SNX24;DCBLD1;TARBP2;SKI;GID4;MYBBP1A;SHKBP1;MITD1;KCNG3;RASL11B;FBXO27;FBXO28;GOLIM4;IL1RAP;APEH;FBXO22;LAPTM4B;POFUT1;TNFRSF8;MAP3K4;MAP3K5;POTEC;FBXW4;PIAS4;FBXW8;KCNH6;CTNNBIP1;FBXO17;ATP11C;FBXO10;FAM118B;MSH3;PKP2;PKP4;AJUBA;LY6E;KCNE5;IREB2;CREBL2;FBXO43;RAP1B;AMDHD2;KIAA1522;BMF;NEK8;NEK9;HTR1D;STYX;HTR1A;BFSP1;SP5;SLC49A3;BCAR3;TRIM71;TRIM72;ONECUT1;DYSF;ECE1;PTER;C21ORF91;TRIM65;BOK;SLC36A1;UNC45A;CERS4;GRID2;VPS13A;HTR3A;TNFRSF1A;ARL4A;PCCA;PCCB;ZNF878;TRIM58;ETF1;TRIM59;BCAT1;GAPDH;TNFRSF21;CERS2;TRIM56;PRKAA2;CARNMT1;UHRF1;SRF;SRBD1;ATP10A;SRM;E2F3;E2F5;E2F7;KCNJ2;ZNF860;COL26A1;CABLES1;SORL1;APLN;TM6SF2;GSTZ1;CDKN2AIPNL;APLF;IL2RB;KCP;PDCD2;TRIM37;ZNF852;BCAR1;TRIM33;ZNF850;TRIM34;CERK;RFESD;ICAM3;ICAM4;MT1X;ICAM1;RCBTB2;EFR3A;RINL;BSG;KDR;TRIM25;ATXN7L1;FBXO5;LGALS7;TRIM21;CER1;TRIM22;ARL11;C9ORF135;ARL15;GOLPH3L;TMEM170A;CYP39A1;KCNQ1;NINJ1;MT1F;KCNQ4;MT1G;TRIM14;MT1H;RIN3;RIN1;CES1;MT1E;CERKL;GRB7;AARS2;TMEM63A;SDC4;SDC2;ZBTB3;PKHD1;RRAS;STK38L;KCNN2;APOE;APOB;B4GALNT3;KCNN4;APOBEC3D;PHETA2;APOBEC3F;APOBEC3G;DDIAS;C9ORF153;TNFSF12;DELE1;NBEAL2;CNFN;PTK2;BST2;ZBTB9;POLA1;NDUFAF7;FBXL4;APOBEC3B;TP73;MRPS16;HIBADH;AP4E1;MRPS10;SPATC1L;TFB1M;RAC1;ZHX2;MRPS27;SYK;CACYBP;APRT;CNKSR2;CNKSR1;RNF144B;CNKSR3;TLCD1;KIZ;ATPAF1;NEXN;PRICKLE3;PRICKLE1;COX5A;C9ORF129;SPRYD4;KLHL3;KLHL4;PDCL2;TFAP4;KCNS1;KCNS3;SEMG1;CACHD1;NUP188;TACO1;C4ORF19;PRDM5;ETS1;ETS2;GNPTAB;PLAU;FAM3B;IGFLR1;ENPP1;ENPP5;RAG1;CARD10;PCID2;ZGRF1;TMOD3;ACOT11;ACOT13;ADAM19;SLFN12;SLFN13;ZNF90;POLG2;ZNF93;CARD11;HTRA3;SLC41A1;INAVA;CNN2;CNN1;RNASEH1;FGF20;COX11;CYTL1;CNMD;COX10;CNTLN;NUP155;BSPRY;FGF19;SWSAP1;TNFAIP8;TNFAIP2;PCTP;PITPNC1;TTC27;LMNB1;FYCO1;LYL1;ACOXL;CA3;ZIC2;ZIC3;CA7;CA8;QRFPR;NUP133;OLIG3;CAD;TTC31;C4ORF46;SHROOM3;ETV1;SHROOM1;ETV4;ETV5;SHROOM4;TTC38;DYNAP;ETV6;CYP26C1;ELF3;PLEC;C4ORF36;CBL;TBX22;POLD1;TGS1;TIMM8A;HS3ST5;ZIC5;TTC19;WARS2;CD4;TEC;TEF;TNIP2;CD7;ERCC2;SARDH;CD9;GALM;TEK;CDA;PI4K2B;IPO11;RRP1;MRGPRF;SMC6;GRPR;SMC2;ALCAM;EVA1A;GJA3;GJA5;GJA4;NAMPT;NUP210;DNAAF2;PRKCD;ARMC9;DNAAF5;WDR72;HCFC1;BCAM;DEPDC1B;ARMC6;PARD3;HMBS;PRKCQ;PRKD2;NUP98;FREM2;LIPT2;PRKDC;PRDM14;BCL10;WDR62;PRKCZ;GJC1;PLAC8;XKRX;BLOC1S5;FAM124B;GJC3;FAM124A;WDR70;NUP85;ZSCAN10;HLA-DQA1;ST3GAL2;FAM120AOS;LHPP;PLK4;NFE2;WDR59;HOMER1;HOMER2;CGN;MEX3D;ELL2;MEX3C;ELL3;XKR8;GJB5;GJB7;XKR5;DENND1C;RARG;SETD3;SETD9;DENND1A;SETD6;STON1;CHM;WDR44;ADAMTSL3;RRP15;DENND2D;DENND2C;PLLP;WDR35;CIT;MTF2;PLIN3;NANOGP8;PLIN2;RCCD1;MOCS1;EXOC2;HLA-DQB1;DCAF12L1;ADCY8;METTL21A;PAPSS2;FGD4;FGD5;OLFML3;RRP36;AHSP;MBNL3;WDR18;RFLNB;RRP1B;WDR12;AGMAT;MRE11;LCLAT1;FGF4;THG1L;RIMS2;PPP1CC;IPO9;PODNL1;TNN;PLS3;OIP5;LARGE1;LARGE2;GTF2I;IL13RA1;PLS1;KCMF1;MAP2K3;C8ORF58;USP7;COL27A1;SKIDA1;SWAP70;TPM2;USP2;THOC5;TOM1L1;OBSCN;FKBP5;GLT8D2;HMMR;ESPNL;ORC3;ORC2;MAP3K20;MAP3K21;ZNF787;ZNF786;DRD3;MAP2K6;MCL1;OSBPL9;AKIRIN2;AKIRIN1;FANCM;SLC4A11;PXDNL;FANCB;SYNJ2;BCL9;MAP3K15;PUDP;CPD;LHX5;LHX4;MAP3K11;CPM;ZNF770;CPQ;MCM8;MCM9;CPZ;SYNE4;THBD;NOB1;PHACTR2;LBP;GAL3ST3;C8ORF88;PRKG1;TNPO3;PHACTR4;CR2;WIPI2;C1QL3;DNAJC1;TST;NOA1;CTDSP2;MCM4;VPS4B;NOD1;TULP2;NOD2;PDHB;TULP1;ABLIM1;HECTD1;DNAJB6;ZNF749;NOCT;ZNF747;XIRP2;BCO1;MGME1;NLGN4X;MACC1;CPPED1;MTOR;BCKDK;ASXL2;MFAP2;CEBPZ;ZNF732;ZNF730;SLC35B4;PARS2;ZMYND8;KIAA0930;RPS6KA6;NIPAL1;NIPAL2;RPS6KA1;HMCN2;ZNF845;PDK3;DYNC2H1;COG8;TANGO6;ARRDC2;P3H2;NIF3L1;TWSG1;IL23A;HMSD;RUBCNL;CFTR;TMEM185B;MACF1;STXBP3;SH2D2A;SLC35D2;STXBP2;TRANK1;CD79B;STRIP2;PDCD11;PDCD10;FAM43A;TMEM184B;SLC35E4;PUM1;TRERF1;PUM3;SMU1;TPX2;RPS28;ZNF814;ZNF813;TENM3;ORM2;SIPA1L3;SIPA1L1;FEZF1;ZCCHC24;ZYG11A;PARP4;EDN3;HEG1;STRADB;ZDHHC12;SLC35G1;ZDHHC16;ZDHHC14;VWA8;VWA2;ACTRT3;MATN4;HMX2;MATN3;MATN2;AMER1;ZDHHC20;AMIGO2;ZDHHC23;ZDHHC22;RBFA;CFAP298;CHRAC1;PDPR;ZDHHC19;MTHFD1L;WIF1;SUSD3;SUSD5;GINS1;TM4SF18;GINS3;MTX3;SUSD2;GRHL2;NR6A1;PDP2;TRIML2;QPCT;COPG2;SIPA1;SPPL2A;MYRFL;HELB;POSTN;RALBP1;STIMATE;LIG3;SPECC1L;TIMELESS;JCAD;ZCCHC8;PMEL;STEAP1B;ZCCHC9;ALOX12;CUZD1;LPP;UBB;ZMAT4;SPECC1;CPSF4;CPSF1;MLKL;CPSF2;DIAPH1;COQ2;DIAPH2;DIAPH3;BAMBI;FGFR4;ZCCHC3;BRWD3;GLP1R;CGAS;CGB2;DBH;OPLAH;FAM86B2;NTMT1;TOP1MT;DBT;MFSD3;NOS1;GPSM3;FAM86B1;LSR;OXSR1;UTF1;THRAP3;COL6A2;OAS3;AKT1S1;C14ORF39;COL6A3;TSGA10IP;ALDH1B1;CHSY1;ERICH1;DDT;FAM120A;PDSS2;PDSS1;HES3;BUB1;HES2;LURAP1;S100PBP;NOS2;NOS3;DEK;CAPN13;CRYGD;CAPN11;CAPN12;DES;MLPH;ATP13A3;USP6NL;ARAF;LIPA;TSEN54;PREX2;LACTB;IGLON5;NKX1-2;LRAT;SAMD12;DAXX;STARD8;CSNK2A2;EML3;SCAMP2;SLC5A6;RBP7;PADI3;PADI2;HACD1;MTMR2;HS3ST3A1;PARPBP;MTMR8;THY1;OAZ1;OAZ2;C3;RSU1;PPARGC1B;B3GALNT2;LYN;GLYATL1;APCDD1L;EDEM2;PMM2;PTRHD1;DAZL;UCK2;LAD1;UCMA;ATF7IP2;DIS3L;QPRT;AACS;HEY2;FLVCR2;FGFBP3;IKBKE;APPL1;ELOVL5;RIPK2;RIPK4;RRAS2;ELOVL7;POU5F1;FAM222B;F8;BDH1;CDC42EP2;SLC29A1;SLC29A3;SLC29A2;C11ORF52;STAU1;UNG;PROKR1;MYCT1;PROKR2;GBX2;EVC2;SLC16A1;STAT1;STAT3;SAMD4B;HEYL;TTLL6;LRG1;TTLL4;ZNF696;ZNF695;ERO1A;NRROS;FAM13A;STK10;KPNA6;PABPC4L;PMPCB;KPNA4;PMPCA;SLC16A8;SLC25A43;ZNF689;SLC16A9;HLA-DOA;ZNF687;SLC16A5;MYLIP;LAG3;C11ORF86;ZNF680;VPS33A;UBE2E2;ACAP1;NSMAF;PFKFB4;ZNF670;TSACC;FBLIM1;ARL2;FOXO4;THADA;TNFRSF11A;FOXO1;BCL2L10;SBNO2;STK35;CLTCL1;CPAMD8;HACL1;MBP;NPTX1;SOCS5;ZNF662;BDNF;BICRAL;SRD5A3;TNFRSF10A;EEF2;MCC;TNFRSF10D;CXCL12;STK24;STK26;SCGB3A2;HLA-DRA;MYD88;ARHGAP11A;CNTNAP3;ST6GALNAC2;SH2D4A;CDCA7L;FHL2;FHL3;MCM10;NRARP;PIK3CB;MRPL4;MRPL3;MDK;DSE;ME1;ME3;TNFSF12-TNFSF13;SPG11;SH2D3A;FOXL1;SLC25A15;NSMCE4A;NPC2;DSG2;SLC25A10;ST6GALNAC3;ST6GALNAC4;ST6GALNAC5;SLC25A13;SLC47A1;FURIN;HSD17B12;CKMT2;CECR2;ZNF628;ZNF626;SLC25A21;CNNM2;CNNM3;ZNF620;CTHRC1;TIE1;MERTK;DHODH;SLC25A38;SLC25A37;SLC25A39;ZNF619;ZNF616;CDR2L;SLC25A33;SPG21;SLC25A35;VPS35L;EPHB6;FOXI3;TONSL;ZDHHC5;GCC2;TXNDC12;ZDHHC7;ZDHHC3;UBE2L3;BAIAP2L2;BAIAP2L1;ZNF724;OXER1;EPHB4;TMEM88B;EPHA8;FOXH1;MIF;HASPIN;FNDC7;THAP4;SFRP2;ZNF718;SFRP5;THAP9;LAP3;EPHA1;PEX11G;EPHA2;PIK3R4;AARD;ART5;PIK3R6;PIK3R5;APH1B;RAB11FIP1;DHX33;ARSJ;DHX35;ARSK;PCBP2;DHX37;ARSI;ZBED1;ARSG;RCE1;N4BP3;RBM12;RIMKLA;RAB11FIP4;SNX5;ZBED4;INTS1;CENPVL1;INTS2;CENPVL2;WAPL;MYLPF;COL9A1;INTS5;INTS8;CCNJL;CCDC122;SUV39H2;CCDC125;SUV39H1;PCSK9;WASL;PEPD;SLC7A10;CLYBL;GNGT2;HYAL1;SBSPON;FOXD3;CCDC110;TNFRSF12A;CCDC117;MRPS6;MRPS9;G2E3;KXD1;SPINDOC;SATB1;GREB1L;CRIP3;MALSU1;FAAP20;CYP2A13;PERP;PLEKHG4B;HEATR3;FOXB1;YIPF1;GCH1;CAVIN3;CAVIN4;HUWE1;NPM3;KLK10;XG;ESYT3;AUNIP;EPPK1;ESYT2;FOXA3;FOXA2;RTKN;KLHL34;RTL4;CCND1;ARHGEF40;PAMR1;CCDC160;PCOLCE;WBP11;PDGFRL;RPP25L;DKC1;DPEP1;CCDC152;CCDC150;VCL;VCP;ARHGEF26;NPR2;MRO;ACACB;CCNB2;CCNB1;BRINP1;CCDC141;PRODH;GCN1;C16ORF54;ARHGEF35;ZFHX2;CCDC138;ARHGEF39;ECD;HMGA2;NFXL1;KLHL23;ABHD12B;GULP1;PHOX2A;BMP4;BMP2;CPS1;OSTC;STT3B;RBM27;CD164L2;EDA;LAMC3;CHD7;ATP2A3;ATP2A2;LAMC2;CPT2;ZNF385C;LRRFIP1;HS3ST3B1;UTP15;ARHGEF10;RBM17;GLRX5;ARHGEF16;BCKDHB;RBM19;ARHGEF19;CIP2A;MMP9;UTP18;TBC1D1;CHDH;MMRN2;CCDC192;CFAP58;LAMA5;RBM47;LAMA1;RRBP1;ATP2C2;DNPEP;MARVELD2;TNKS2;MARVELD1;BMS1;MARVELD3;EPS8L2;CHGA;RBM38;TAF15;MX2;MX1;LAMB1;ATP2B1;SOD2;ACVR2B;ABHD17B;BCL6B;TAF8;CPVL;RBM46;CCDC172;RBM43;TAF2;TLNRD1;TMEM200B;GLDC;TMEM200A;GCSH;GPR176;CREB3L2;MYB;ADNP2;PIP4K2A;RPL35;RTTN;ANKS1A;BVES;ANKHD1-EIF4EBP3;C9ORF64;RNF125;RNF128;GPR160;TYRO3;RPL28;CRACR2A;CRACR2B;PLCG2;GSDMD;CDK18;DNAH11;FZD5;FZD4;PNO1;DNAH14;FZD6;SLC16A12;FHDC1;PRDX6;C9ORF85;SLC16A13;FA2H;SLC6A6;GIPC3;GIPC2;PFAS;VSIG10L;GLI2;FAM102B;FAM102A;IMPA2;EMB;LDLRAP1;SLC2A10;SLC2A13;TACR3;TMEM171;TMEM177;GCFC2;FAM234A;SLCO4A1;PLCB2;ENG;FAM71F1;ZNF593;GCNT1;MIPOL1;TMEM165;RNF135;TMEM168;GCNT2;HS1BP3;CHML;C16ORF96;GPR157;ZNF581;F10;SAAL1;TRMT1;FAM104A;FAM71E1;LRPPRC;RNF145;GPR143;TMEM159;ABI3;RFWD3;SLCO4C1;C16ORF89;FILIP1;ZNF578;MSRB1;ANKRD35;EPO;ANKRD33;YEATS4;BEST2;BEST4;CHP2;LZTS2;PHLDA1;CD177;RNF43;ZNF561;SLC15A1;TAP1;SYPL2;C6ORF141;DISP1;MELK;ZFP42;ANKRD40;PHLDB2;MAD1L1;ZNF551;IQCA1;CALCRL;ABHD4;GLO1;ASMT;ILDR1;GLB1L3;ZFP57;SLC15A4;STRA6;ANKRD29;ANKRD27;ANKRD24;ANKRD22;GLMN;LSM4;PALB2;LSM6;ZFP64;RLN2;CNOT9;EIF4G1;BNC2;BNC1;KIAA1671;NAGPA;PPP6C;SART3;C3ORF52;CNGA1;DNMT3B;ZNF525;HIF1AN;PGPEP1;PDCD6IP;VWF;SORD;ADRA2C;RANGAP1;ADRA2B;ASPM;ETV3L;EVC;SARS2;ESRP1;ASPG;SMPDL3B;ZNF511;SMARCD1;ACSS3;SMARCD2;RNF34;ITLN2;ZNF507;NHS;WASF2;IRX2;RPH3AL;ERVMER34-1;IRX5;TXNRD3;IRX3;CUL4A;SVOPL;MMACHC;TRMT61B;METAP2;GLTP;VIPR1;VIPR2;ACSM3;TTLL10;ACSM1;GDE1;HGH1;DDX60L;PWP2;CHEK2;ZNF600;ARL6IP6;ABT1;C10ORF55;JMJD7;OVOL1;CYP27A1;AFG3L2;CD109;VDAC1;TMEM161A;TRMT2B;NUAK2;OTOG;TRMT1L;CARMIL1;CARMIL2;RABGAP1L;PINLYP;DTNB;KNOP1;IFNLR1;GDF3;NMI;PARP14;ACADSB;PARP12;UBAC1;ZWINT;UBAC2;LACC1;CYP27C1;OCLN;CCDC88C;PDE3A;TRMT12;ITM2A;IQANK1;ACVRL1;CLIC4;FASTKD1;SH3KBP1;GDI2;ANKRD9;STAB1;GNPNAT1;MAP4K1;MANBA;PRMT1;AMPD3;PALD1;NAALADL1;B3GNT8;B3GNT7;RPUSD3;B3GNT3;WAC;FAM20A;KPTN;DCP2;SLC20A2;SLC20A1;TLDC2;CA11;FAH;TJP1;KRT19;C10ORF82;KRT18;TRIP10;FAS;TRIP13;TJP3;TJP2;MAGEB17;NRK;CIB2;TMEM140;TMEM143;CHCHD4;TMEM144;CHCHD5;FBL;MEIOC;MEIOB;CA14;CD300A;ANGEL1;TRNT1;DCTD;SGO1;SGO2;TMEM134;EOGT;RELL1;AKNA;DTX2;LTBP1;NID2;PODXL;COBLL1;DNAJC21;ZC3H18;OTX2;STAP2;SUDS3;ACBD7;DNAJC11;TBCD;EPHX3;HSPA2;DNAJC15;ACSF2;DLG1;TMEM114;DLG3;FES;TMEM119;OR2A7;TGFBI;DOCK6;CXCL6;DOCK5;DOCK8;HSPB8;PDE3B;LMOD1;CXCL3;CXCL5;DHTKD1;SENP6;TMEM102;UPK1B;ENOSF1;NAPRT;NFKBIZ;GUSB;POLE;CTPS2;ARID1B;FAM189B;HPDL;HSH2D;LATS2;TRNP1;DOCK2;DOCK1;RGS19;NXN;PALM3;DBF4B;GMDS;KLRG2;PDE6B;CMTM7;PTCD3;CMTM4;PDE6G;CMTM6;ARID3A;ARID3B;TICRR;RGS10;ATF1;TESK2;ACCS;F11R;ISM1;NOC2L;TSKU;NDST1;TBK1;RAVER1;RAVER2;MLYCD;PHKA2;CTAGE4;CTAGE8;FAR2;CDCA2;NLRX1;CRABP1;CDCA7;GATA6;PDGFA;PLA2G3;PLA2G7;RNF212;SULT1A1;C12ORF56;EPB41L2;AFMID;RNF217;SYNDIG1;FUCA2;PGA5;AIF1L;NR2F6;FOXL2NB;FAT2;PYDC1;ZNF496;NUDT4B;ARHGAP8;MTMR12;MTMR14;PEAR1;ARHGAP4;C12ORF43;OSBPL10;MED12;ATIC;SMPD4;MECOM;NINL;ZNF488;DLGAP5;RMI2;SPHK2;KIAA1143;SLC39A11;SLC39A10;RAB3IL1;SLC39A14;SETSIP;MED22;SLC7A5;SLC7A7;SLC7A8;PXDN;L2HGDH;ERGIC1;ZSWIM1;ATL3;DLST;CENPA;SLC7A1;SLC7A2;SLC7A3;PRR14L;FRZB;ZNF469;ZSWIM7;ZSWIM4;SAMD3;IL12RB2;NOC3L;NUDT22;CENPI;ADGRL4;CENPP;FRK;MIXL1;CRB3;LIMS1;GMNN;OLFML2A;NUDT15;PSKH1;FST;NCCRP1;TC2N;TPST2;SLC27A6;PLA2R1;COL17A1;DLX3;SHC1;GMPS;SPATA5;SPATA6;SLC9A3R2;SLC9A3R1;C1ORF226;TKFC;ZNF426;SMYD4;ZNF423;NADK;CD276;FUS;MFSD6L;HPS1;NRDC;HPS3;CORO2A;NDC80;IGSF10;DMXL1;HPSE;OSBPL1A;ITGB1;MIPEP;ITGAM;SNAP23;TSPAN12;CDC73;HHEX;EXO1;ACP6;DDI2;PGM1;SMIM12;ITGA4;TMEM255B;COMMD10;ITGA2;ATRX;ITGA1;FAM207A;MMS22L;IMPACT;RRM2B;LCP2;NAF1;LCP1;ITGA9;SLC5A12;TSPAN33;ZNRF2;ZNRF3;EIF4H;IGF2BP1;IGF2BP3;FSD1;IGF2BP2;PCDH1;EIF4B;MYO10;MID1IP1;TBX6;TTC39C;REC8;TTC39A;TTC39B;MYO1D;MYO1E;TSPAN15;MYO1C;SYT12;NAGS;EIF3C;PIK3AP1;EIF3A;EIF3B;CPNE9;NPFFR2;SMARCAL1;SMARCB1;LDLRAD3;LCTL;CCDC102A;NUDT4;HERC5;HERC4;CDC23;HERC2;ADGRA2;PPAT;PIEZO2;CCDC97;PIEZO1;TBC1D22A;TBC1D22B;ALG8;ACTN3;KCNK12;ALG3;ADGRA3;ACTN4;ALG1;KCNK17;MYO7A;UNC93A;KCTD14;MGARP;TRIB1;SLC45A4;SLC45A3;TBC1D9B;EPB41;USHBP1;LPAR3;LPAR4;MBTD1;PGS1;BRIP1;SEC14L6;PPCS;SEC14L4;SEC14L5;STAT5A;EGR2;FAM78A;GREB1;RAB27A;AIMP2;MYO5C;KYAT3;ECHDC2;ECHDC3;NOL10;CALR;MRAP2;DHRS12;DHRS13;DHRS11;ACY1;ZBED6CL;OTUD7B;B3GNTL1;WFDC2;C1ORF210;MEDAG;AKAP10;NUDCD1;MAP1LC3C;MIS18BP1;MUC12;ZNF587B;HTATIP2;GAA;SYN3;KIF6;DUS2;IL1A;DEPDC7;GAL;DEPDC5;MFGE8;YAP1;TAGLN;CAPG;RELB;IL32;SH3RF2;TTC9;PNPLA4;PNPLA5;RTN4IP1;OTUD4;ICE1;ZFAND4;UBE3D;ZFAND6;WASHC2C;TTF2;TTF1;WASHC2A;TMEM266;TBC1D31;CAST;GEN1;IL4R;CDKAL1;UBE4B;COX6B2;POU3F1;TMEM250;EEF1A1;SPOCD1;GPRIN2;SCNN1G;SHQ1;MAP7D3;PRR15L;SCNN1B;SHPK;WDFY1;ANKS6;WDFY2;FBN3;PKDCC;TCF7;CACNA1F;TMEM241;NCKIPSD;SNTG2;TMEM245;ADGRG2;IRAK1;ADGRG5;RHPN2;VILL;TBC1D16;UBE2F;CRTAP;SYT2;CAV1;ADA2;CNOT10;TMEM230;SYT6;VIL1;NAT1;ALPP;NAT2;TMEM238;ALPL;ALPG;ADAR;LDB3;LDB2;DMKN;TENT4B;PHTF1;ADGRE2;TMEM223;RASGEF1A;MYO18B;ARFGEF3;TGIF1;IRAK3;NAV2;TENT5B;SPIDR;TAPBP;EPN3;DPPA3;TMEM215;DPPA2;CHI3L1;FBP1;FAM72A;ASAP3;RNF8;PKD1L2;RNF4;RNF2;TMEM201;GNG5;MKNK1;TMEM209;ENTR1;CRYM;EYA1;SLC50A1;REST;ACTC1;C19ORF84;SNTB1;ANKLE1;XYLT2;GPATCH4;PHB2;NYNRIN;AP1S2;DLEU7;DDX11;COL23A1;ATG10;GTPBP6;DDX10;ATG14;GTPBP3;ADPRH;ASTN2;OTULINL;ZNF398;ZNF391;LDHD;CEP72;HMOX1;ALX1;CEP76;KAT14;NHEJ1;BARD1;PRELID2;AFAP1L1;PHC1;SNAI3;NFATC2;NFATC1;NR1D2;RMDN2;PAFAH2;HNRNPL;PAH;FNDC10;GABRB3;MESP2;PYGM;PYGL;PHF6;VSIG10;C1QTNF4;ZNF280D;C1QTNF1;AIFM1;ZNF280A;ZNF280B;ZNF280C;RBPMS2;TEAD1;CEP55;TEAD2;TEAD3;TEAD4;GRAMD2B;GRAMD2A;NUTF2;TERF1;GCHFR;NCOR2;FAM210A;COL2A1;AEBP2;PLEKHO2;GRAMD1A;GRN;SGMS1;DHRSX;PDF;EPCAM;ALOX5;NSD1;ATP5MF-PTCD1;FARP2;ZNF341;GSN;YTHDF2;CSNK1A1;RNLS;GSR;NR1H3;SLC8B1;DHRS4;SMOC2;ADM2;KLKB1;PF4;RAB3B;VKORC1L1;MTFMT;RAB3D;TM7SF3;CDC14B;CEP128;FAM216A;RAB43;DEPTOR;HMGN5;RAB42;SALL1;LAMP1;SALL2;FCGRT;SALL4;PHYHD1;SLC39A8;MB21D2;TXNL4A;SLC39A1;SLC39A4;PLEKHJ1;MAGI1;ZNF320;TLE3;CEP135;SNRPN;VASH2;VRK2;PGD;RAB37;SLCO2A1;TSSK6;RAB38;SNRPA;CCDC25;MPDZ;AMBP;TMEM132B;TRAPPC5;PYM1;TRAPPC8;REEP3;CSPG4;SLC26A6;PLEKHF1;TCIRG1;PIK3C2A;ADAMTS4;PSTPIP1;PIP5KL1;RNPEP;ADAMTS8;NPIPA5;ADAMTS7;PLEKHG3;ADSL;RFC3;SLC13A3;TRPC5;CCDC34;CEMIP2;RFC2;TRPC1;FAAH2;HAUS4;RPL13A;FOXD4L6;NEMP2;TFDP1;TFDP2;POLR1A;POLR1B;CCDC43;MTFR1;MTFR2;NUFIP1;FRRS1;CATSPER4;CCDC68;CCDC69;EI24;RAB20;HAUS8;RAB25;P2RY2;P2RY1;POLR2D;POLR2E;RAB29;ASCC3;CCDC77;RFFL;CCDC71;PLEKHH1;ANGPT4;PPIL1;FKRP;PML;P2RX7;RAB10;P2RX5;SNRNP40;FRAS1;P2RX4;P2RX3;RAB15;POLR3E;RAB13;CCDC63;POLR3G;TLL2;RAB17;CCDC61;NECTIN2;ISCA2;TRAF3IP2;TRAF3IP1;FCF1;CBLC;CALML4;CISD3;ICOSLG;VRTN;ESCO1;METTL1;KRT8;FLT3LG;KRT7;ESCO2;CYP2U1;KATNAL2;DNA2;TLN2;CASZ1;SPTBN5;DCUN1D5;FUT10;TWIST2;PPL;MYL12A;UGCG;ATP6V0A4;TRPM6;SPTBN1;ZRANB3;PYCR1;DERA;CYP2S1;RNPS1;TDGF1;TOP2A;HIP1;SLC44A4;SLC44A1;LIMD1;ROBO1;SLC22A15;XPO1;XPO4;CHMP1B;CLDN23;SH3PXD2B;RAB8A;RALGPS2;VENTX;VAV3;IZUMO2;GFRA1;CLDN11;HCK;CDCP1;C2CD4D;CLDN12;CLDN19;TLR5;TLR3;GUCY2C;PTGER4;HAAO;PTGER2;CST6;NKD1;NT5C;LIMA1;NT5E;SPTSSB;METTL8;GABRQ;GABRP;PTGES2;LHFPL2;LHFPL1;MPP6;MPP7;RAB9A;RIPOR3;ITPRIP;RASEF;CWC27;FAM162B;SIT1;C1RL;TRAPPC12;PHYH;KDM2B;ALG12;SHISA3;ALG11;C2ORF15;SHISA2;SHISA6;TUFM;MYCL;MYCN;FANCD2;CHMP4C;RASL12;CHRNA5;CHRNA9;FBLN1;EFNA5;EFNA4;FBLN2;FAM83H;FAM83G;FAM83F;HRH2;NLRP7;CLSPN;FAM83B;BPTF;CYP2J2;MPST;KLHDC4;POU2F1;RHBDD1;TRPV2;TRPV3;POU2F3;TRPV4;SAE1;AVEN;MEGF10;SOWAHD;YBX2;HAPLN3;HAPLN4;HAPLN1;CASP9;SPRED1;CASP8;SIX4;CASP6;HJV;SIX5;KDM6A;RHBDF1;SPATS1;AXIN1;TMPRSS11E;DNM2;MYH2;PEAK1;IGDCC3;RFT1;RBMS1;KDM7A;RBMS2;COLEC11;VAC14;ABRAXAS1;FAM169A;THBS1;THBS4;GNA14;UGP2;PCED1B;CYYR1;ZNF286A;KDM4C;TMEM30B;C2ORF78;PPP2R3B;ALDH16A1;LPIN3;ZNF296;PGAP2;FZD10;TMEM97;CLDN1;TMEM92;KRTCAP3;LSM12;PPP4R4;XYLB;WDHD1;C5ORF15;ZNF281;TMEM82;CLDN6;EID3;CLDN7;PSME4;UQCRC1;IDO1;PIF1;ZNF273;HHLA1;ABCB7;ABCB4;HHLA3;HPN;MRPL19;CLCNKB;IL20RA;FIGNL2;MRPL12;IQGAP3;KIAA0040;MRPL10;NCAPH;CYB5R2;HSD11B2;MRPL20;UGT8;PCNX1;PCNX2;HESX1;EXOC6B;C20ORF27;BHMT;FAM135A;TDP1;ZFAT;HRC;CYB5RL;PSMG1;PIGU;PIGT;WFIKKN1;PIGN;GPR20;TDRP;TMEM51;LRRC32;PIGW;RCSD1;JPH1;PIGV;LRRC2;MRPL41;JPH2;LMBR1;B3GALT1;SH3BGRL2;CGNL1;DFFA;LEFTY1;GPR37;PGAM2;TMC7;TMC6;MRPL45;PTGR1;TMC5;PTGR2;TMC4;VAMP8;TMEM37;VAMP3;KANK2;KANK1;MYRF;DMAC2;PELI2;TMEM74;GGA2;NTF4;TMEM69;GGA3;TCOF1;NTF3;HAS3;ANO10;HAS2;EXTL3;SMAGP;TMEM64;TMCO4;PSMB8;BYSL;PSMB9;LETM1;SPSB2;TMCO6;FABP6;ZNF215;ZBTB24;GPR63;ZC3HAV1L;SESN3;MTREX;PIM2;NEPRO;NOMO2;AKR1E2;FRMD1;OLFM2;FRMD6;MAPKAPK3;FRMD8;C18ORF54;ROR1;ROR2;ANAPC1;TRABD2B;UBFD1;SLC9A1;TMEM26;SLC38A7;THEM5;THEM4;SLC38A9;SLC38A2;SLC38A5;GOT2;ZBTB12;B3GALT5;LY75-CD302;GGCT;GNL3L;UBLCP1;NFE2L3;MYCBPAP;SLC25A1;CRYBG2;CRYBG1;FLT1;CRYBG3;FLT3;FLT4;RASGRF2;PRB3;NCK2;HMG20A;UPP1;EDIL3;QTRT2;PPM1B;SLC25A5;SLC25A6;GTF3C1;GTF3C2;GTF3C3;GTF3C4;GTF3C5;PCOLCE2;ZBTB46;NDUFB4;PPM1N;MAK16;PPM1H;ZBTB42;PRCP;ZBTB44;BARX1;CXXC5;PARD6B;NCLN;SH3BP1;BEND3;BEND4;LRRC8D;SH3BP4;LRRC8A;LRRC8E;CYB5A;MCOLN3;ERAP1;PRRX2;CTNS;IMMT;MCOLN2;USH1G;PTPN9;PTPN6;PTPN4;ERRFI1;TMEM41A;PLEKHB1;PREP;KEAP1;CCNC;IFI35;RASSF3;SPATA24;SLC12A7;SLC12A8;SLC12A9;PAQR8;ST6GAL1;PAQR5;ANK1;PPP1R3B;ALPK3;UPRT;KIF20B;PLEKHD1;L3MBTL3;CTR9;BRCC3;CD1D;PGBD5;ERI1;CD19;ST8SIA6;TSPAN2;PPP1R26;XRCC2;XRCC3;RASSF8;ERAL1;ACER2;ANLN;ATP4A;ARMC10;ACER3;PPP1R1B;WNK3;ANKRD18B;C13ORF42;LRRN1;RGL3;ANKRD18A;SHISAL2B;PTPRU;CD40;KIF14;PTPRJ;CTSV;KIF11;PTPRK;KIF17;BABAM2;CTSO;SCML2;SPTLC2;CTSK;CTSH;KIF1C;QSOX1;CTSD;CTSC;CD53;CD52;ANO6;KIF23;ANO7;ANO2;ANO3;NCR1;ANO1;KIF2C;POPDC3;STX17;ATP23;TMPRSS2;FUOM;EXOSC7;EXOSC4;STAMBPL1;EXOSC9;GPC3;CCT8;EXOSC3;GPC6;CD55;MICB;CD74;CRYBB1;PLEKHA5;RPA1;C7ORF25;PLEKHA4;NLE1;PLEKHA7;NLRP12;DPY19L3;IL17C;SPC24;SPC25;CD86;SCARB1;FHOD1;WWC1;WWC2;GXYLT1;JADE3;KNDC1;GXYLT2;SCN9A;WWC3;ARID2;GGT1;SLC30A6;KIRREL1;DIMT1;SSU72;MAT1A;CAMKMT;OSCAR;DOK1;ERN2;GEMIN4;GEMIN7;CALCB;PSEN2;DDX60;FUT2;PDS5A;RASGRP2;FUT1;FUT4;RASGRP4;CALHM1;CLTRN;CYP11A1;PACSIN3;IVNS1ABP;INHBA;SSH3;CALHM5;INHBE;COL5A3;PHF13;DDX46;CPXM2;AFF1;MLST8;CPXM1;A4GALT;CYREN;NCBP1;DDX58;DDX54;DDX52;MASTL;SSTR5;TEX13B;ATG4C;NUP54;SCN4A;PARG;DDX20;PARN;SAMHD1;PDLIM1;PRTG;CLMN;SCN7A;NUP43;PDLIM5;GALNT7;GALNT3;GALNT2;DDX31;SBK2;SBK3;TEN1;SHLD2;R3HDM1;LNX2;PATJ;RPL8;BACH1;HENMT1;SOX17;FDXR;HOXA2;HOXA1;EARS2;IER3;PRIMA1;UNC13B;ZNF165;ACOT7;DAPK2;SERPINF2;PASK;SOX10;CLPX;UNC13D;KIAA1217;ANOS1;CLPSL1;PRR15;HOXB2;HOXB1;HPRT1;PRR11;ACOT4;PRR13;TSPYL5;SKA3;SKA1;POU5F1B;S100A16;PTPMT1;S100A13;SLC19A3;CHST13;CHST14;S100A14;KIAA0319L;S100A11;ACE;RDX;TYSND1;UPF3B;CDC7;CDC6;NPLOC4;TRIP6;OGDH;RAD17;ADA;RAD18;ZNF134;RET;TINAGL1;TCF24;ADM;FMN1;PRSS22;LFNG;PIP4P2;TRIM6;TRIM5;RSPO4;BATF2;TIGD2;ZNF121;SERPINB1;FCRL5;MIOS;TCF15;ANXA3;NFAM1;TESC;TNNC1;ITPK1;TNNC2;PRSS16;TET1;AEN;SERPINB9;TIMM22;PAX8;PAX7;IVD;ZNF114;CTDP1;PHLPP1;TIMM13;ECPAS;SRP72;LMAN2;ZNF107;ALKAL2;METTL7B;METTL7A;RPS2;BRD7;GPHA2;RHBG;ZNF101;ZNF100;PRSS35;WWP2;GPR3;GTF2H2;ADAT3;KTN1;AGBL5;LPCAT3;HYLS1;CCL28;CCL26;RTKN2;C1ORF74;PYCARD;TUBB6;ABHD11;CDH3;MAEA;CDH1;GYG2;GYG1;MREG;IGFBP4;DGKZ;MOB3B;TRAIP;C1ORF116;ARMCX2;TNIK;CLEC4G;NOTCH3;FECH;HVCN1;CUL1;ITPR1;ITPR2;AK4;C1ORF112;ITPRIPL2;RAD51AP1;BAG4;KLC3;ITPRIPL1;BTBD3;BTBD2;NACC1;UGT3A2;UGT3A1;SKIL;MPDU1;ANKRD34B;TOR1A;ATP8B1;ABHD18;CDK8;CDK7;SYCP1;DUSP16;MAIP1;DUSP13;SLC37A4;METTL15;SH3D19;GPX1;DTX3L;AMT;GPX8;GPX7;RTN4RL2;TRAF2;TRAF1;REXO2;INMT;NIPSNAP1;DUSP23;TRAF7;METTL25;DMRTA1;TNMD;TRAF5;TESMIN;EFHC2;METTL27;GTF2A1;SLC24A1;LUZP1;SEMA3G;MRM1;C1ORF94;MRM3;CACNG6;EEF2KMT;MAL2;TNNI3;BAK1;CTNNAL1;SEMA4D;SPAG5;CDC42BPG;SPAG4;DDHD1;PTPN13;KLF3;PTPN14;TPCN2;RAD50;RAD51;CROCC;CMAS;HPSE2;ANTXR1;VSIG1;INSC;MYOZ3;MYOZ1;TNS3;SP110;MRPS18A;RUNX3;GBGT1;PLPP7;ARC;BOLA3;GRWD1;PAPPA;XRN2;TFAM;ALDH7A1;PLPP2;PLPP1;LLGL2;CDS1;SMIM3;IGSF5;GYPC;KLK1;IGSF1;EBI3;KLK5;TMTC3;TWF2;MGST2;STC1;TMTC1;KLK8;KLK6;INPP5B;PTDSS2;SGPL1;INPP5A;LCN15;CMYA5;LCN10;SCAP;ASL;DPH6;GSTT2B;BANP;CDT1;TRAP1;STAC;TMEM50A;INSR;SIGLEC10;AMMECR1;MEMO1;STAR;NODAL;ATR;MRS2;RYR2;DAZAP1;BICDL2;PPCDC;EPB41L4B;ZMYM1;AUH;ZMYM3;KIF13A;KIF13B;RHOG;NME3;RHOH;AP3B1;NME4;IL17RD;UCHL3;RHOD;IL17RB;IL17RA;CEACAM1;NRN1L;TNNT1;TNNT2;DNASE1L1;TOR4A;PAPLN;TUBD1;RASIP1;RAD54B;ATP5F1A;RBM15B;CTNNA1;RAD54L;CILP2;TBL1X;ADAD2;RANBP2;RANBP1;CDX4;RANBP3;RYK;C1GALT1;ETNPPL;CTNNB1;GHRL;GALNT12;WASHC4;STEAP3;PRAG1;GOLT1A;DSCC1;GALNT18;GALNT17;SSC4D;ESPN;ARHGAP44;EFTUD2;SYDE2;SYDE1;ARHGAP42;KNTC1;CADPS2;KCTD3;KCTD8;OXA1L;SELENON;PHOSPHO1;SELENOP;SELENOV;AIPL1;STEAP2;ABCG2;TEDC2;USP53;ARHGAP17;ADRB2;PLCXD1;CSF2RA;DPP3;PSORS1C2;STK3;ZFP36L1;ARHGAP22;DPP4;EP400;MYH14;USP51;PDZD8;MARK2;RAP1GAP2;OPN3;A2ML1;ARHGAP28;ARHGAP27;SMAD6;TDRD5;NMRAL1;SMAD7;LIN28B;MAVS;DNMBP;KIF18B;LIN28A;SYNDIG1L;TP53I3;MAN2B1;ULBP3;B4GALT1;USP31;USP32;SLC2A1;SLC2A4;USP39;SLC2A6;CKS1B;DTWD2;HEBP1;AOX1;PTGIS;USP43;MARS2;USP44;TWNK;USP45;CKAP2;ARAP3;URB2;ARAP1;URB1;CKAP5;KLF15;ARHGAP10;PCDHGB1;B4GALT4;B4GALT5;HCN4;USP13;USP14;NPY4R;UACA;IWS1;PRRG4;NT5DC1;PRRG3;RMND5A;PRRG2;PRRG1;LRIG1;STOM;S1PR2;ABCF1;MUTYH;USP25;ZNF185;SPRY4;NAP1L2;USP28;SHCBP1;FMNL2;XPNPEP2;SPRY3;SPRY2;SPRY1;SSBP1;HCN1
NP1b Neural Progenitor Cell-Enriched Genes PMID30078729	2703/4777	0.9999892515821247	0.9999977548837199	0	0	0.33841030406207395	3.6373949095199924E-6	NUP107;LOC728392;SPINT2;ALKBH6;PTPDC1;ZC3H12C;ALKBH5;ISLR;SYNGAP1;DPYSL4;CAPNS2;DPYSL5;PRKACG;GPBP1;AKT3;BBX;PKNOX1;PRKACB;CACNA2D1;SECISBP2;CACNA2D2;FRS2;BCR;ZC3H11B;DDIT3;ZC3H11A;TMEM126A;TCEANC2;ATF6;SF1;CDCA7;TPRG1L;BAZ2A;BAZ2B;LYPD6;RHOT1;RNF216;GSTM2;JUN;PRPF38B;GSTM1;PRPF38A;JUP;CCZ1B;TIPARP;NCAPH2;FUCA2;MTERF4;NR2F1;LARP7;PBX2;BTBD11;PBX4;NR2F2;C12ORF75;PBX1;NR2F6;PPFIBP2;RNF227;FASN;C6ORF89;SFXN3;FXYD6;SFXN1;PKIG;HNRNPA1L2;DZIP3;GSTM5;LGMN;NUDT4B;PRKAG1;SNX12;ARHGAP1;MED19;SHB;ARHGAP5;MED15;SHD;BBC3;MED12;MED13;SMPD1;TSPO;JAK1;PCMTD1;GATD1;METRN;TEX10;KIAA1143;SLC39A10;EPS15L1;DUSP8;BAZ1B;MED26;MED29;SETSIP;DUSP7;MED23;PHF20L1;TMEFF1;MED22;OAF;ERGIC3;PAFAH1B3;CACUL1;CHST2;ERGIC1;SZRD1;LIN37;ATL1;TSR3;DLST;WNT8B;SNX32;FAM117B;CENPB;SNX27;PLAGL1;SPOP;ZSWIM8;STX5;MFN2;RICTOR;SAMD1;JAM3;EGLN1;CENPT;SLF1;EGLN2;MBD6;SLF2;CENPW;CRBN;GOLM1;MBD1;MCRS1;ZNF76;DCBLD1;TARBP2;SKI;CENPE;MYBBP1A;SLCO3A1;SNX17;SLMAP;TAOK1;TSR2;PKN2;YPEL5;FRYL;GZF1;MTCH1;CRCP;TMEM167A;PDCD6;FBXO28;GOLIM4;LTN1;PLOD2;IL1RAP;MSI2;CASC3;APEH;FBXO22;FAM204A;LAPTM4B;TOM1;CIR1;CLBA1;ZNF445;NUDT14;ZNF444;FADS1;EIF2S3B;FBXW4;FBXW8;EIF1AY;FBXW7;IST1;FAM118A;ATP11C;ATP11B;CASD1;PIAS2;FAM118B;ATXN2L;TPST1;DMTF1;PKP4;GMNC;SRSF5;LY6H;AJUBA;FTL;SLC27A4;KMT2E;CHODL;FTO;GRIA2;KMT2D;DLX1;INO80D;KHDRBS3;KMT2A;UQCRB;IREB2;BOD1L1;FBXO45;NREP;SPATA6;NPAS3;ARL17A;HNRNPDL;ZKSCAN4;IP6K1;ODF1;FUS;FBXO38;NEK6;NRDC;FBXO36;RABL2B;ARPC4;FBXO30;MOB4;LRCH2;SON;ARPC2;UQCRQ;SP4;DMXL1;OGN;BOD1L2;ZNF414;ACO2;LRCH4;MNAT1;NIT1;LRCH3;SP9;NOP10;ITGB1;ONECUT2;AKAP8L;APIP;PTEN;PPWD1;ECE1;ALAD;TAGAP;PGLS;NEO1;CEP290;BCAS2;CERS4;CERS5;GRID2;ADGRV1;SMIM15;CEP295;COMMD10;VPS13D;ATRX;MSL3;ACTR8;NRG2;ARFGAP2;MSL1;ARL4D;ARL4A;LRTOMT;NEMF;TMBIM4;SYF2;PCCB;SMCR8;TRIM59;GAPDH;TNFRSF21;CERS2;SNAP47;SMIM27;UHRF2;SRC;MGRN1;ROCK2;SRF;SRBD1;MLLT1;PBXIP1;MLLT3;RCHY1;SRM;TSPAN31;ZNRF1;SRR;ZNRF2;U2AF2;NNAT;PHKG2;UBQLN1;EIF4H;IGF2BP1;FYN;IGF2BP3;IGF2BP2;TSPOAP1;UBQLN4;EIF4E;E2F7;TRIM44;EIF4B;UBQLN2;HNRNPA0;POLR2J3;NTRK2;POLR2J2;SMIM10L1;FEM1B;PCDH7;TXNL1;MAP1LC3B2;KIAA0232;GSTZ1;MFSD14A;EIF3M;NAGK;SUCLA2;CDKN2AIPNL;PDCD4;TRIM35;TRIM37;STUB1;ATXN10;EIF3F;EIF3C;TRIM32;EIF3D;TRIM33;EIF3A;EIF3B;SMARCB1;HHIP;CCP110;IKZF5;CRKL;NUDT4;EFR3A;C1GALT1C1;LGALS1;CDC23;HERC2;CDC26;BSG;KDR;CPNE1;CCDC97;EPC1;EPC2;PTGFRN;SPA17;ATXN7L3;EIF2A;ALG5;KCNK13;GOLPH3L;RIIAD1;ISLR2;ADGRA3;CSNK1D;MOGS;ACTN4;CFDP1;ADGRB2;PPA1;CDC37;ADGRB1;FAM76A;EIF1B;NUMBL;DHX8;SDC2;CWF19L2;CFAP126;TTBK2;MBTD1;NKAIN1;NKAIN4;SEC14L1;SARAF;SLC10A5;C9ORF153;IGF2;DELE1;NBEAL1;BSDC1;MYO5A;CPLANE1;BRI3BP;HARS2;PTK2;MED13L;EXT1;MSRA;AIMP2;NDUFAF7;NDUFAF5;CDC16;RANBP10;FBXL3;GRB2;CALR;FBXL5;CD200;SUGP1;COX7B;CSRNP2;MRPS16;HIBADH;FBH1;GRIK3;COX7C;SH3RF1;PPP3CA;AKAP13;AKAP11;NEDD8-MDP1;NUDCD1;SDF4;RAC1;SDF2;BBS5;SPTAN1;GIT1;COX8A;EIF5AL1;MRPS27;PCYT1A;GAA;PRPF40B;CACYBP;KIF7;ZHX1;APRT;KIN;TOX3;KIF9;TAX1BP1;ARHGEF2;EEF1E1;MFGE8;SLU7;YAP1;MRPS36;GPALPP1;COX5A;PRICKLE4;NAPG;GNAI2;PCNP;ORMDL3;PCNT;RAE1;DYNC1H1;GIT2;MON2;SORT1;TMEM176B;DDTL;GAD2;COX6C;APTX;MYO9A;VMP1;ITCH;KITLG;KLHL5;KLHL7;TTC3;CACHD1;PNPLA3;TACC1;TACC2;KIAA1958;ACTR10;GRINA;PNPLA2;OTUD4;SYS1;NUP188;ICE1;UBXN2B;DENND5B;CRTC1;ZFAND3;RPP30;ZFAND6;PRDM5;ZFAND5;WASHC2C;UBE3A;NR3C1;TMEM263;TXN2;WASHC2A;EEF1B2;AMMECR1L;TBC1D31;PPIP5K2;TEKT1;ENPP2;TEKT2;DENND5A;BORCS8;FBXW11;TMOD3;TMOD2;ACOT13;UBE4B;SDHA;COX6B2;SDHB;POU3F2;POU3F3;ADAM19;EEF1A1;ADAM17;TMEM256;DNAJB11;PLAA;WDFY3;BBOF1;RAF1;PPIC;TSG101;COX16;NDUFB10;PLGRKT;DIABLO;DDX1;COX17;C11ORF1;HTRA2;CACNA1G;TMEM242;RAI1;VCPIP1;ADGRG1;GRK2;RNASEH1;IRAK1;TBC1D13;COX11;COX14;VILL;MORC2;TBC1D15;TBC1D16;PDHA2;NUP155;CAV2;HOOK3;HIGD2B;SYT7;HIGD2A;IFT20;GNAO1;IFT22;TMEM234;NAT8;UBXN11;TMEM237;UBE2T;GNAS;IFT27;AMOTL1;RNF103-CHMP3;DNAL1;RERE;TNFAIP8;LDB1;HP1BP3;NGLY1;PITPNC1;PHTF1;LMNB1;TTC28;FYCO1;TMEM223;ZIC2;CA2;ZIC3;RB1CC1;ZIC1;TGIF1;DNAI2;NAT8B;TBP;NUP133;PDPK1;DCAKD;SHROOM3;NAV1;TENT5A;EPN2;EEF1G;IFT43;RER1;SETBP1;EEF1D;TMEM218;IFT46;ZMYND11;SHANK3;OTUB1;DNAH7;SFSWAP;RAP1GDS1;ASAP1;RSPH9;ASAP2;RNF7;RNF4;RNF5;RNF2;AGPAT4;POLD3;GNG3;GNG2;GNG5;PABPN1;OXCT1;POLD1;MVB12B;MXI1;MVB12A;SLIT1;MAN1C1;SLIT2;MTA2;NIPSNAP3B;TTC14;ATF7IP;TIMM8A;BNIP3;TMED7-TICAM2;ZIC4;TBX18;RSPH3;CCS;REST;RSPH1;UFM1;ERCC3;TEF;ACKR3;NAXD;VPS29;WIPF2;RRP1;ARPC5L;WDR86;SMC5;WDR83;PHAX;MSANTD4;SMC6;PHB2;GPATCH8;NYNRIN;TFG;MSANTD2;ZMIZ1;CEP97;CDK5RAP3;DNAAF2;WDR74;AFAP1;DNAAF5;SCRIB;CEL;DNAAF4;FNDC3A;GTPBP1;ATG12;HCFC1;GABRG1;NUP93;ZC2HC1A;DAAM1;ARMC3;PARD3;HMBS;ADPRH;MAP1A;FREM2;VPS28;RHNO1;ZNF397;ANAPC13;LRPAP1;CTBP1;PRKRIP1;RPS4Y1;MTDH;ANAPC11;BLOC1S4;GJC1;POM121C;WDR70;FLRT2;NUP85;FLRT3;BLOC1S2;PRDM16;FLRT1;VPS11;MCMBP;CEP76;ST3GAL2;HMOX2;NDFIP2;PLK2;SETD1B;IRF2BP2;MEX3D;MCAT;MEX3C;EHD1;MEX3B;HNRNPK;FARSA;DAND5;CDKN1C;CEP57;DENND1B;SETD5;GABRB2;BTG2;SETD2;CDKN1B;SETD3;PHF1;CHM;KRI1;PHF6;SMG6;ZNF280D;MCEE;AIFM1;PEA15;ZNF280C;CIC;TEAD1;RRP15;ZNF362;EXOC7;ELMOD2;ELMOD3;NUTF2;ASH1L;FAM126B;GNL2;WDR35;WDR33;HADHB;KAT2A;TUBB2B;ZEB2;COL2A1;TUBB2A;ZEB1;MTF2;EXOC4;EXOC3;GAS1;PLIN2;ZNF358;GAS8;GRN;WDR26;RNMT;DCAF12L2;DCAF12L1;PRUNE1;WDR24;ADCY6;NSD3;SCAF8;RPS15A;UBN2;NSD1;OLFML1;UBN1;NSD2;RRP36;SLC17A6;PAIP2;YTHDF1;GSN;YTHDF2;CSNK1A1;PCGF2;WDR18;NR1H2;ELP1;ELP3;ELP4;RRP1B;ELP5;SNCAIP;DHRS1;HIPK2;NFIB;JKAMP;NFIC;CEP41;N6AMT1;ANKRD13B;RAB3C;POGLUT1;GTF2B;UBP1;CLU;VIRMA;FAM216A;EDC4;PPP1CB;NPEPPS;PPP1CC;IPO9;HMGN5;LAMP1;MPC1;CFL2;HMCES;PHYHD1;ZNF329;PLS3;SLC39A7;TXNL4A;HMGN3;SLC39A1;ZNF322;GTF2I;PLEKHJ1;TLE3;USP7;SERF1A;CEP135;SERF1B;USP5;RALGAPA1;USP4;USP3;DYRK1A;THOC1;GOLGA8K;SPICE1;TRAFD1;THOC3;FRMD4A;VRK1;FRMD4B;FAM91A1;PGD;LEMD2;ILF2;THOC7;PGF;PYGO2;GOLGA8B;EBNA1BP2;RAB31;KAT6A;PHIP;FKBP9;FKBP3;SNRPA;FKBP5;IFNAR1;CSNK1G1;BRSK2;RAB5B;RAB5C;INSIG2;FAM114A2;CCDC25;UBR4;HMMR;AEBP1;BOLA2B;ORC3;PLXNA2;PLXNA1;SRGAP2;MCL1;OSBPL9;TRAPPC2;AKIRIN2;COA3;OSBPL8;TMEM132C;AKIRIN1;C8ORF37;CEP112;EIF2B2;CCDC14;SEC16A;TMEM132A;TRAPPC5;SLC4A10;NBDY;SCRT1;COPS4;GOLGA6A;REEP1;GOLGA6C;COPS5;CNIH1;GOLGA6B;NSG2;REEP5;GOLGA6D;COPS2;REEP3;BCL2;CPE;PLEKHM2;PLXNB2;PLXNB1;COPS8;CNIH2;C8ORF33;BCL2L1;COPS9;OSCP1;BMPR2;ZC3H4;CEP164;UFSP2;PIK3C2A;TRO;ADAMTS5;NOB1;VPS72;ADAMTS1;SNRNP70;RNPEP;TLK2;WDR6;WDR7;TNPO3;CCDC51;IDH3A;CCDC39;ADSL;RFC3;CCDC34;HMGCS1;CEMIP2;RFC2;SECISBP2L;RPL13A;BPGM;TSN;DNAJC3;DNAJC2;DNAJC1;TFDP2;POLR1A;CTDSP2;DNAJC5;POLR1B;POLR1C;POLR1D;MCM4;DNAJC9;MTFR1;LCORL;NSRP1;CRK;CCDC40;HDAC4;MTPN;TSSC4;FRRS1;RPEL1;EI24;TULP4;ARPC4-TTLL3;PDHB;HDAC9;BPHL;FBXL20;STOX2;HECTD1;TTR;DNAJB6;POLR2B;SVBP;VPS52;POLR2D;RAB24;POLR2E;VPS54;CCDC77;RAB28;POLR2J;ZNF740;MLXIP;SLC35A1;PPIL1;ASCC1;AMFR;CEP152;CCDC59;FBXL16;BCKDK;RAB10;TNRC6C;SNRNP40;FRAS1;MFAP1;VAPB;DNAJA3;DOLPP1;RAB12;ASXL2;MFAP2;VPS41;POLR3E;POLR3F;RAB18;CCDC65;POLR3K;TPT1;NECTIN2;TNRC6A;TNRC6B;PANK4;TCERG1;ISCA2;TMEM183B;PANK3;DCAF4L1;ZMYND8;DCAF4L2;CISD1;FCF1;CISD2;CALML4;TIAL1;PNN;RPS16;RPS18;PPP2R1A;FTH1;MAGOH;LONP1;RPS11;PDK1;DYNC2H1;SRRM2;SRRM3;CPT1A;SRRM4;ATP6V0E1;COG6;C17ORF49;METTL1;COG4;ARRDC3;IFRD1;METTL3;CRNKL1;MAPK8IP3;MAPK8IP1;NIF3L1;TWSG1;MTHFD2L;NSMF;SUCLG1;TMEM185B;MACF1;DCUN1D5;HNRNPLL;RPAP3;MYL12A;UGCG;CHTF8;ZNF827;PDCD10;TP53BP2;TRPM7;TP53BP1;ARGLU1;SPTBN1;TRPM3;TMEM184C;SYNRG;PARVA;KLHDC8B;PYCR2;PUM1;SNAP91;PUM2;SMU1;RPS28;RPS27;ADCK5;MPHOSPH10;CCSER2;RNPS1;C2CD2L;RPS23;RPAIN;TOP2A;ZCCHC12;TENM2;GFM1;TENM3;C2CD3;TENM4;CITED2;SLC44A2;NKAP;RSF1;ZCCHC18;SPPL3;ZCCHC14;LIMD2;ROBO1;COIL;XPO1;SLC22A17;CHMP1B;XPO6;CHMP1A;SH3PXD2B;ZNF800;SOSTDC1;RAB8A;LRRCC1;RALGPS2;PSENEN;ZYG11B;STRADB;PGGHG;PPHLN1;ZDHHC11;CBFA2T3;MTSS1;NFX1;CNEP1R1;HNRNPH3;MPND;SDCCAG8;AMER1;FYTTD1;AMER2;MAGEH1;GDPD1;RGPD6;RGPD5;RGPD8;ZDHHC21;RFNG;RGPD2;NOL4;RGPD1;RGPD4;PTS;RGPD3;PPP2CA;PURB;TCEAL8;CST3;PSMC3IP;PPP2CB;KIAA0513;CFAP298;KIAA1841;EMC3;UBTD2;APBB1;EMC7;KANSL1L;METTL9;NFYA;MTX2;ATP5PB;GBF1;XPO7;LHFPL2;SORBS1;MPP5;SORBS3;ATAT1;PDP1;SPCS1;KBTBD6;ATP5PO;RAB9A;COPG2;MEGF8;MPHOSPH8;APBA2;FRA10AC1;MPHOSPH6;RIPOR2;NDUFA12;TAMM41;SPPL2B;NDUFA10;ROGDI;SPPL2A;MRFAP1;CWC27;DOCK11;HCFC1R1;TRAPPC13;HADH;FAM81A;RALBP1;GAS2L3;KDM2A;KDM2B;LMO2;ALG14;ALG13;TRAPPC2B;LIG3;ACYP1;ALG11;ATP1B1;SHISA8;RSBN1;LZTFL1;PRPF6;SPECC1L;TIMELESS;CHMP4B;DAP3;ZCCHC8;ZCCHC9;EFNA5;LPP;EFNB2;EMG1;EFNB3;NLRP6;NLRP4;CLSPN;ATP5MG;BPTF;KLHDC10;KLHDC3;CBX6;POU2F1;CPSF1;UQCC2;RHBDD2;CPSF2;CBX1;IDH2;MACO1;CWC15;COQ7;EIF2S1;COQ6;CHMP2A;SKIV2L;DYNLRB2;DYNLRB1;BRWD1;SAE1;BRWD3;KDM5C;KDM5D;CBY1;C2ORF49;IRF2BPL;RPS4X;CASP9;SNAPC5;RBM4;CASP7;SPRED1;DBP;CASP6;PPP2R5E;CASP3;SNAPC4;MFSD1;TOPBP1;RBM6;KDM6B;OXSR1;AXIN2;PPP2R5C;SAFB;DCK;DCN;IQCG;DNM2;RBL2;SUPV3L1;THRAP3;TRAPPC6B;CDH11;RASA2;DCX;TERF2IP;PFDN1;TMEM9;PFDN4;KDM3A;ABRAXAS1;C2ORF68;NRXN1;LEF1;NRXN3;ATP1A2;ABRAXAS2;LIN9;THBS1;OGFRL1;FAM168B;MAPK8;RNF113A;UGP2;CHSY1;DDT;PPP2R3C;FAM120B;SAP30L;FAM120A;TENT2;HES5;VAT1L;KDM4C;C14ORF132;DEK;SLC4A8;FAM167A;RPS6KB1;PPP2R2B;PPP2R2D;ATP13A3;PAXBP1;RBMX;CHIC2;CHIC1;PGAP1;ARAF;TMEM94;CLDN1;ATP5IF1;ZDBF2;PREX1;SAMD14;KRTCAP2;PPP4R1;MPRIP;PPP4R2;TMEM88;GABARAPL2;STARD3;DAXX;GABARAPL1;RBFOX2;TYW5;C5ORF15;ZNF281;CSNK2A2;DNTTIP2;RFX3;DICER1;HDHD2;EML1;SCAMP2;SLC5A6;FAM133B;EML5;EID2;MYL6;PSME4;PSME1;UQCRC1;SPARCL1;IDNK;RBCK1;UQCRC2;MYL9;CGGBP1;ZNF277;MTMR1;HACD1;MTMR2;TTYH3;MRPL19;AGAP1;AGAP4;IQGAP2;MRPL12;SLC5A3;MRPL13;MTMR6;OAZ2;GABARAP;GIGYF2;DYNC2LI1;MRPL20;PCNX1;CYB5R3;PRKAR2B;GRPEL2;CFAP69;ZNF267;PROSER3;VTI1B;ZNF266;C5ORF34;CADM4;CADM1;MRPL27;C20ORF27;MRPL28;NETO2;PTRHD1;EIF1;FAM220A;EIF5;FAM135A;PSMG4;PSMG1;TMEM9B;PIGT;RPLP1;NCAN;TUT4;HEXA;PIGP;WFIKKN2;MRPL38;EFCAB7;MRPL35;PIGY;MRPL33;JPH4;MRPL41;TMEM47;TMEM44;EFCAB1;FASTK;NELFCD;CGNL1;APPL1;LRRC47;UPF2;LRRC46;ACTL6B;ELOVL4;ELOVL2;LRRC49;PIFO;MRPL49;ELOVL6;MRPL45;MRPL46;SIRT2;MRPL43;SIRT3;GON7;VAMP8;C20ORF96;MRPL53;GPRC5B;MRPL50;CKS2;PICK1;SLC29A4;VAMP3;RNASEL;DMAC1;IDUA;COL11A1;ZNF518B;GGA1;PSMB7;TCOF1;TMEM67;TMEM68;C11ORF49;RPS27A;SRSF11;LRRC23;PET100;STAT2;USP9Y;TMEM64;PLXDC2;TTLL7;CASTOR3;TTLL3;FABP5;CASTOR2;C4ORF3;C18ORF32;RPL22L1;C11ORF58;ZNF212;FAM13C;C11ORF71;CRAMP1;SAT1;ATCAY;SESN3;RUVBL2;SLC16A6;LEPR;PMPCB;PMPCA;MTREX;PIM3;SLC16A2;KPNA3;NOMO2;SH3GLB1;PPP1R16A;AKR1E2;EMSY;FAM227A;FOXP1;ACAP3;OLFM1;RBMXL1;HAT1;SLC25A52;SLC25A51;ANAPC4;ANAPC5;SQSTM1;KIAA0408;ANAPC1;NSMAF;ANAPC2;PFKFB2;LRRC58;RNASEH2C;RNASEH2B;LRRC57;FBLIM1;ARL3;ISG20L2;NPAT;SBNO1;ATXN2;STK38;E4F1;SLC38A9;SLC38A3;EVI5;ZNF664;SLC38A2;SOCS4;LRRC4B;TIA1;ZBTB14;DCDC2;ZBTB12;ZBTB11;EEF2;QKI;ZC3HC1;PTPRD;CXCL12;GNL3L;TMEM17;PTPRA;MDM2;TMEM18;TMEM19;ZNF652;NFE2L1;ARHGAP11A;ZNF512B;CNTNAP2;DRAXIN;NXT1;CELF2;COX4I1;CELF4;CELF5;SUMO4;CELF6;ATRAID;EFCAB10;MRPL4;NADK2;MDK;IQUB;DGCR8;PMEPA1;HMG20A;ERC1;MDP1;ERC2;CTNNBL1;DGCR2;PELP1;PEG3;VBP1;VPS37A;NDUFC1;VEZF1;VPS37B;PARD3B;NT5C3A;QTRT1;SLCO1C1;GIGYF1;PPM1A;PPM1B;SLC25A17;PIK3CA;NPC2;ZNF638;PIK3C3;BIRC6;SLC25A12;SLC25A5;PPP1R12C;SLC25A11;SLC25A4;GTF3C1;GTF3C2;NDUFB9;FOCAD;GTF3C4;GTF3C5;ZBTB47;GTF3C6;NDUFB5;PPM1M;NDUFB4;NDUFB3;ZBTB43;FOXK2;LRP4;HSD17B12;ZBTB44;MFF;ZBTB41;LRP6;RNFT1;CECR2;ZNF629;TP53INP2;TP53INP1;CDC37L1;CCL2;LRRC8D;LRRC8A;SLC25A20;CNNM3;CTHRC1;SH2B1;NDUFA9;CYB5A;PTPN1;METAP1D;NDUFA6;MGA;NICN1;FOXJ3;NDUFA2;DONSON;NDUFA1;IMMT;MBOAT2;RPL23A;TPD52L1;NELL2;SNRK;SLC25A39;PRC1;P4HB;EIF4A2;LPGAT1;CCNI;CCNH;RTCB;ZDHHC5;GCC2;TXNDC15;CCAR2;TXNDC17;ZDHHC4;CCAR1;CHORDC1;FAM53C;KIF21B;SEC63;EPHA5;EPHA4;EPHA7;PAQR4;NSMCE2;ANK3;PISD;DHX40;SPATA17;SPATA13;ULK2;ULK1;TAGLN3;ZNF710;KIF20B;CTXN1;CCNO;L3MBTL2;PCDH10;FOXG1;PIK3R4;SUPT4H1;PIK3R3;PIK3R1;RTF1;BRCC3;SNX3;SNX1;COMMD9;DHX32;ZNF706;ANKH;PPP1R2B;PCBP4;TSPAN9;ZNF704;ERI2;DHX36;MIER1;PCBP2;PENK;SWI5;ST8SIA4;TSPAN5;ARSG;RBM12;ZBED6;N4BP2;RIMKLB;ZBED5;ARSB;SNX5;CTSA;SURF1;IQSEC1;ST8SIA1;ST8SIA2;DCLK2;WAPL;DCLK1;C7ORF61;ARMC10;WNK1;ACER3;ID4;PAF1;SCN2A;RCOR2;RGL2;PCSK2;PTPRS;CCDC127;GPAA1;SUV39H1;TECR;WASL;CTSV;PTPRK;BMI1;PCSK6;AP2A2;N4BP2L2;BABAM2;ACADL;HYAL1;CTSK;ENC1;NCS1;CTSH;KIF1B;ARIH1;KIF1A;CTSD;CTSC;UTP14C;CTSB;CCDC112;STARD3NL;MMD;NCOA6;ACAD9;NCOA4;ANO6;CCDC117;COMMD1;COMMD6;RGMB;ZFY;COMMD7;MRPS6;MRPS5;OOEP;COMMD5;PDRG1;NR5A1;IMMP1L;MN1;MRPS9;G2E3;GLCCI1;SFI1;STK40;CD63;PNCK;RABGAP1;SPINDOC;STX17;SATB1;STX16;CCDC103;STX18;DERL1;DERL2;XIAP;NEDD8;EXOSC7;ARVCF;CAMK2N1;HSF2;GPC3;C22ORF23;GPC2;CCT8;HEATR6;GPC6;AASDHPPT;EXOSC1;LNPK;CCT4;NPDC1;YIPF1;YIPF5;CRIPT;HUWE1;NPM3;PLEKHA8;PER1;ZDHHC9;DPY19L3;NEDD4;ESYT2;TARDBP;SPC24;CCDC167;MIDN;CD82;WWC2;OGDHL;CYP46A1;RGS2;CCND1;KIF5C;SNIP1;BANF1;ACAA1;ARHGEF40;ARID2;SBF2;SH3GL1;SLC30A9;TPRA1;CCDC157;LMTK3;SSU72;PCOLCE;WBP11;RUNDC3A;RPP25L;TANC2;TMX4;TMX3;DKC1;HNRNPUL2;DPEP3;RTN3;VCP;NDRG3;RTN1;ARHGEF25;YTHDC1;NPR3;ATP5MC3;SLC1A3;TOR1AIP2;PDS5B;ATP5MC1;CCNB2;CCNB1;KIF3B;NPHP1;CAMTA1;NPHP3;NPHP4;NDUFV3;CCDC141;NDUFV2;GCN1;IVNS1ABP;OST4;ZFHX3;GGT7;PHF12;VTA1;DSTN;NFXL1;KLHL24;BMP7;ZFHX4;CLK4;CLK3;BMP4;CLK1;TIMM10B;BMP1;APPBP2;FMC1;OSTC;PHF14;PHF13;TAB1;LSM14B;RBM27;DDX3Y;GSK3B;RBM25;GSK3A;RBM26;DDX46;CHD9;CNRIP1;MAST3;MAST2;CHD6;DDX42;ATP2A2;CHD2;SOBP;CHD1;RPGR;SEC61A2;BCL7A;CPT2;SFR1;UQCRFS1;LRRFIP2;BUD23;CYREN;YWHAG;ARHGEF11;UTP15;RBM17;NAA30;ARHGEF12;RBM15;HSDL1;UTP11;NCBP1;GLRX5;ARHGEF18;DDX50;PJA2;PJA1;TBC1D1;LMBRD1;UBE2R2;NDUFS7;NDUFS4;NDUFS3;CCDC191;NAA35;ATG4B;NCBP3;NDUFS1;NUP54;EAPP;INA;SAXO2;RBM22;LAMA5;RBM47;NAA20;TAF9;TGFBRAP1;DCTN3;DDX20;PARN;CSTF2T;RRBP1;TAF1L;HMGCR;ATP2C1;ATAD2B;PRTG;TAF1D;DNPEP;TNKS2;CLMN;BMS1;TAF1A;NUP43;VHL;PDLIM5;RBM38;GALNT7;MBTPS1;CHURC1;TAF12;TAF13;GALNT2;SWT1;GALNT1;PDAP1;ATP2B1;LRWD1;ACVR2B;CHFR;U2SURP;UQCRHL;CLCN4;SBK1;TEN1;ABHD17B;KATNBL1;BMT2;BRMS1L;CFAP36;R3HDM4;ASB4;FAM98B;QRICH1;BUD13;VIM;CCDC174;R3HDM1;ASB3;CLUAP1;RPL32;MYT1L;TRRAP;RAPH1;STMN2;DCAF8;THYN1;STMN3;DCAF5;FNBP1L;RPL8;DCAF4;BACH1;BACH2;TPGS2;PCMT1;RNF114;MYB;STMN1;PIP4K2A;PLCE1;RPL35;DIP2B;IER5;UNC13B;ACOT7;MED8;SOX11;SOX12;PASK;NISCH;RNF123;IFT81;CLPP;PIH1D2;RPL27;NHLRC2;HPRT1;PRR12;RNF122;PRR14;TSPYL4;PRR13;C1ORF198;NEDD4L;NOLC1;ATXN7L3B;VPS26A;SKA2;PRDX2;ABR;PPP3R1;RIC8B;STMP1;NKX2-1;GATD3A;ZNF148;KIAA0319L;S100A11;FZD3;RPL41;ACD;CHKB;PNO1;RDX;UPF3B;SLC16A10;GPN2;C1ORF189;C9ORF85;PRRC2A;TMEM199;SLC6A6;PPP5C;NPLOC4;TADA2A;OGDH;CDK10;RAD17;UNC119;CDK14;CPEB2;PRR36;OGFR;ZNF131;SPEF1;TCF25;ADK;C1ORF35;TCF20;SLC6A1;CLINT1;ING1;GLI3;RNF157;ING4;TRIM8;C16ORF70;CSRP3;PIP4P2;CSRP2;PIP4P1;TMSB4X;TMSB4Y;RSPO2;SPIN1;RSPO3;TNKS1BP1;EMB;GPRASP1;GPRASP2;RNF152;ANXA2;SSR4;TET1;TIMM23;TIMM22;TIMM21;RNF168;AFTPH;FAM234A;TET3;RNF165;PHLPP2;CCL13;SF3B2;AHNAK;PLPPR3;PLPPR4;SF3B6;RPL11;TIMM13;TMEM165;TMEM168;BCLAF1;SRP72;LMAN2;BRD9;AGA;RPS2;BRD7;ANKRD50;SF3B1;BRD4;GTF2H1;WWP2;NMNAT2;TTC9C;SULF1;FAM104A;GTF2H5;MZT1;SULF2;KTN1;ERP44;RNF145;XAB2;ABI2;RNF149;RFWD3;ABI1;TRMT6;LAMTOR2;LAMTOR4;LAMTOR3;C16ORF87;LAMTOR5;MSRB1;IRS1;TUSC3;CTNND2;RTKN2;C1ORF131;YEATS4;FAM107B;DACH1;MAEA;CDH2;LZTS2;PHLDA1;ZFP37;SEMA6C;ANKRD46;RPS7;IGFBP4;RPS5;SEMA6D;F2R;RPS6;GTF2F1;TEX2;DGKZ;GTF2F2;RNF40;INIP;ENKUR;BSCL2;CTDNEP1;ST7L;ARMCX4;GPATCH11;ARMCX1;MELK;ARMCX2;TEX9;ANKRD40;TNIK;PHPT1;NKAPD1;NOTCH2;MINDY3;SEMA7A;CALCRL;ABHD4;C3ORF70;BRI3;ANKRD11;GLO1;CUL3;CUL1;ITPR1;ILDR2;AK3;PHF21A;C1ORF112;PHF21B;BAG4;KLC2;PITRM1;OARD1;ESD;BAG1;BTBD2;NACC1;ABL2;ANKRD10;NDN;SKIL;WDTC1;ANKRD26;TOR1A;TNK2;NACA2;CHERP;LSM2;CNOT4;CDK9;CDK8;RCAN1;CDK7;CNOT7;LSM6;GON4L;MAFB;SCCPDH;YEATS2;CNOT2;MAFG;RCAN2;CNOT3;RCAN3;CDK1;SERINC1;NF2;LZTR1;CNOT9;EIF4G1;RNF187;RNF10;RNF11;BRK1;C1ORF174;C15ORF65;DUSP18;PTPN23;DUSP14;PAGR1;INSL6;SART3;PSD2;PGPEP1;AMH;SLC37A4;ZNF521;SLC37A3;PDCD6IP;GPX1;REXO1;DNMT3A;SORD;GPX8;GPX7;RANGAP1;BET1L;PTBP2;NIPSNAP1;DMRTA2;TRAF7;SMDT1;ZNF519;TRAF4;TRAF3;EVL;SNRPA1;ZNF512;DAGLB;SSX2IP;SMARCD1;GTF2A1;NFAT5;NLGN2;LUZP1;SEMA3C;WBP2;GLRX;AMBRA1;DPCD;LAGE3;JAKMIP2;PUF60;ZNF503;SNRPB2;MEST;DCAF13;SMARCE1;SPAG9;SPAG6;RPL35A;PTPN11;DDHD1;CDC42BPA;OXR1;TRIT1;CUL4A;RPGRIP1;KLF6;NFASC;GLRB;CROCC;ESF1;INSM1;PFKM;SLC24A5;METAP2;CMAS;SPARC;DIXDC1;SOGA1;SOX2;ZNF609;EDNRB;ZNF608;RUSC2;ZNF606;GOLGA1;DPF2;SOX9;SOX6;PTGDS;SOX4;BROX;CMC2;SLC6A15;BOLA1;EBF1;PTOV1;MRPS18A;COX7A2L;XRN1;AKAP9;CRYZL1;XRN2;VDAC3;VDAC2;VDAC1;WDPCP;ANKRA2;CBLL1;LLGL1;IGSF8;BEX2;TBCEL;BEX1;PDE1C;IGSF3;TSHZ1;ARX;TRMT2A;SMIM7;IGSF9;GMCL2;SMIM8;TMTC4;SMIM11A;GNG10;INPP5F;DPH3;SCAP;GPM6B;MAP9;BANP;SRPK2;CDT1;BCL11B;BCL11A;TMEM50A;KNOP1;DDIT4L;KTI12;GNG12;ACADSB;GDF5;ZWINT;SPART;OCLN;GKAP1;SESTD1;GOLGB1;AKR1B15;CREBRF;ANP32D;RTL8A;ANP32B;ITM2A;ITM2B;RTL8B;ITM2C;DAZAP2;CLIC4;DAZAP1;HNRNPCL2;FAF1;FAF2;GDI2;HILPDA;OLA1;HCCS;PRPF19;HINT1;UCHL1;ZMYM3;NKIRAS2;ZMYM5;ANKRD6;RSPRY1;TSC22D4;PACRG;CAMLG;TSC22D1;LRRIQ1;AP3B1;RHOC;AP3B2;RAB33A;RAB33B;PACS2;FAM20B;WAC;FAM181B;RHOU;MAPT;RAD54B;ATP5F1A;ATP5F1B;CUX1;CTNNA1;RANBP2;ARNT2;NQO1;RANBP1;RANBP3;PCP4L1;RYK;AP3D1;ATP5F1C;ZDHHC11B;ATP5F1D;ERG28;CR1L;CTNNB1;TRIP12;B9D1;FAU;TRIP13;ZNF354C;CDK5R1;WASHC4;HDLBP;ARID4A;TOMM20;ARHGAP35;CMIP;EFTUD2;FBL;CHCHD2;ARHGAP42;BASP1;NUSAP1;CHCHD1;WASHC1;CA14;WASHC3;ANGEL2;PAM16;APLP1;ARID5B;TSC2;WRNIP1;TRNT1;KCTD3;PPP4R3B;TMEM130;TMEM131;KCTD8;SGO2;DPM2;OXA1L;DPM3;LMX1A;KIAA2026;SELENOP;CMPK1;SCG5;ELMO2;COL4A5;FIZ1;HDGFL2;HDGFL3;CTTNBP2;BTF3L4;COX7A2;ADIPOR2;ZFP36L1;ARHGAP21;TMEM127;TMEM128;DNAJC21;TMEM129;CASKIN1;OTX2;SUDS3;ATP6V1D;MARK3;PDZD8;ZC3H15;ATP6V1F;ENKD1;MARK1;DNAJC19;SMURF2;TBCD;ARHGAP29;IFT122;ARHGAP28;DNAJC15;NMRAL1;TDRD3;SMAD7;NFKBIA;ARHGAP33;DLG1;DLG4;RFXAP;ACADVL;DOCK3;DOCK9;NVL;DOCK7;USP34;ELAVL4;SLC2A1;GTDC1;CTDSPL2;ELAVL2;ELAVL3;CKS1B;POLB;SENP6;ZC3H7A;ZC3H7B;TMEM107;TMEM108;VHLL;USP30;TSFM;PCDHGA7;USP47;USP48;CAMK1D;ABCC5;C9ORF24;TRNAU1AP;ARID1B;SENP3;CKAP5;AGAP6;AGAP5;LUC7L3;MNS1;DOCK1;CHMP5;B4GALT5;TSEN34;USP14;USP16;NXN;POLDIP3;RGS16;MOSPD1;TM2D3;IWS1;SELENOI;SELENOH;RMND5B;IGFBPL1;NCAM1;ROMO1;ABCF2;ABCF3;CAMK2G;CLASP1;CLASP2;ABCF1;PTCD3;IGBP1;RWDD1;ATE1;USP25;NEGR1;CMTM4;B3GAT3;USP22;SGTA;LCA5;NAP1L3;NAP1L4;FMNL2;GNPDA2;CXORF38;SSBP1;SSBP2;SSBP3
Differentially Expressed Genes In Hippocampus Of 6 Mon HD Q175 Mice Vs Q20 GSE73503	3173/4776	0.9999892518779413	0.9999977548837199	0	0	0.615041212277131	6.610573546375567E-6	SCOC;PWWP2B;SCX;ALKBH6;PTPDC1;ALKBH8;CRHBP;ZC3H12C;ALKBH5;HTR6;HTR7;LURAP1L;CAPNS2;PRKACG;ZC3H12B;GPBP1;BBX;CKMT1B;PRKACB;SDS;CACNA2D1;CACNA2D3;ASPHD1;OPTC;DDIT3;ORAI3;AGTR1;ASPHD2;AGTR2;CLOCK;PLBD2;UNC119B;NPRL2;LYPD1;ADAMTS12;PRPSAP2;ATRIP;JAG2;GSTM2;JUN;PRPF38B;GSTM1;NEBL;EIF2AK2;ZNF32;LNPEP;PKIB;AGO4;PKIA;FXYD6;STRN;PKIG;DZIP3;GSTM5;KCNC1;KCNC4;SNX12;PRKAG2;SNX13;SNX10;NHSL1;JAK2;NEFH;SLC18A2;STUM;JAK1;DUSP4;CHST9;IFT140;TEX15;DUSP8;TOMM40L;DUSP7;TMEFF1;SDHAF3;DPYD;MMP17;PLSCR4;RAPGEF1;CHST1;MMP19;SLC18B1;PAFAH1B3;RAPGEF6;CHST2;KCNA1;KCNA2;CCM2L;FAM117B;SNX29;SNX27;PLAGL1;RICTOR;STX2;TP53I11;JAM3;EGLN2;MBD6;SLF2;CKMT1A;MCRS1;MBD2;ZNF76;SKI;GID4;MYBBP1A;SHKBP1;PKN2;CCDC3;LGR5;MTCH1;ALDH1L1;KCNG3;RASL11B;TMEM167A;FBXO27;PDCD6;RASL11A;GOLIM4;MSI1;MSI2;FADS2;LAPTM4B;SLK;POFUT1;FADS1;MAP3K4;PIAS4;KCNH3;KCNH4;FBXW7;KMT5C;ATP11C;SRCIN1;PIAS2;NPAS4;MSH3;SRSF5;LY6E;GRIA1;GRIA2;KMT2D;UQCRB;IREB2;CREBL2;RAP1B;NDOR1;GRIA3;GRIA4;RASL10A;RASL10B;STYX;FBXO34;FBXO31;LRCH2;SON;UQCRQ;SP4;LRCH3;PIWIL1;TRIM72;ONECUT2;ONECUT1;PTEN;ECE2;BICD1;UNC80;PRADC1;C21ORF91;NEO1;TRIM65;BCAS2;BOK;UNC45A;BCAS3;GRID2;PIANP;VPS9D1;VPS13D;VPS13A;VPS13B;HTR3A;TNFRSF25;GAPDH;CERS1;PRKAA2;CARNMT1;UHRF2;SRC;SRF;ATP10D;MLLT1;MLLT3;SRM;NNAT;TRIM46;E2F2;E2F4;DRAM2;SLC36A4;TSPOAP1;UBQLN2;KCNJ4;KCNJ5;KCNJ9;SMIM10L1;TXNL1;CABLES2;HCRTR2;TM6SF2;SST;KCNK2;BCAR1;KCNK3;TRIM33;KCNK4;CERK;MT1M;MT1X;ICAM5;MTFR1L;IKZF2;ICAM1;IKZF5;C4B;LGALS4;C4A;MT2A;LGALS1;BSG;FBXO3;ARL16;THSD7A;ATXN7L2;BSN;FBXO8;TMEM170B;MT1A;NINJ2;MT1F;MT1G;MTCP1;KCNQ5;MT1H;MT1B;RIN1;TRIM11;MT1E;AARS2;TMEM63B;SDC2;CWF19L2;ACTR3B;MED12L;TTBK2;ZBTB2;ACTR3C;SYNGR1;NKAIN3;NEU1;APOD;KCNN2;APOE;KCNN3;B4GALNT4;NTNG2;SLC10A7;TNFSF12;NBEAL1;CPLANE1;MSRA;PEX5L;ITGBL1;FBXL3;FBXL5;TP73;ECM2;GRIK5;AP4E1;GRIK3;GRIK2;TFB1M;PPP3CA;PCM1;PCLO;KCNT2;BBS9;SDF4;RAC1;GIT1;COX8A;EIF5AL1;PRPF40B;CACYBP;GAB2;SYP;ZHX1;CNKSR2;TOX3;TOX2;PITPNM2;ARHGEF4;ARHGEF1;FAM193B;MICU3;ARHGEF2;ATPAF1;PRICKLE2;PRICKLE1;COX5A;PCNP;RAE1;MAP3K2;SPRYD7;KLHL1;KLHL4;GRIN1;RIT2;KLHL5;KLHL7;GRINA;PRDM4;DENND5B;CELSR2;PLB1;TXN2;PPIP5K1;PPIP5K2;ENPP1;ENPP4;ENPP6;RAG1;TMOD1;PCID2;SPINK8;ZGRF1;TMOD3;TMOD2;ADAM11;TTC7B;ACOT13;ZNF99;DHDDS;PSPC1;DENND6B;DENND6A;NDUFB10;HTRA4;SLC41A3;KCNV1;RAI1;GRK2;COX10;CNTN5;NUP155;DENND4C;FAM199X;IFT20;FGF14;CNTN3;CNTN4;FGF10;TTC26;PLEK;PITPNC1;FYCO1;GRM2;GRM5;CA2;CA4;CA7;CA8;MYBL1;TTC33;SHROOM2;ETV1;OLIG1;OLIG2;SHROOM1;ETV3;ETV4;CFAP100;GFOD1;CAT;ZMYND11;SHANK3;PLEC;SHANK1;SFSWAP;CBL;CYTH2;SV2C;SV2B;TGS1;FAM241A;SLIT1;PTK2B;SLIT2;MTA2;NIPSNAP3B;TTC14;TTC13;CCK;USF3;HS3ST4;POLE4;TNIP2;FRMPD4;RRP1;WIPF3;SMC5;MRGPRE;MSANTD4;SMC6;SMC2;ELK4;ALCAM;ZMIZ1;WDR90;NAMPT;HOMER3;PRKCG;PRKCB;PRKCE;CLEC11A;WDR74;ARMC7;PRKCA;HCFC1;BCAN;ADCY9;WDR81;PARD3;HECW1;CFB;PRKDC;CFP;PRDM10;MTDH;FAM171A2;FAM124A;POM121C;ST3GAL5;ST3GAL2;PLK5;WDR59;ARPP21;PLK2;ELL2;ELL3;GJB1;XKR4;DENND1B;MOCS2;SMG1;CDKN1B;WDR41;CHM;SMG9;WDR45;SMG5;WDR44;ADAMTSL1;ADAMTSL5;PHF24;CIC;RPS6KL1;WDR37;ASH1L;FAM126B;WDR35;WDR33;KIFC2;MTF2;RARA;KIFC3;EXOC2;GAS7;WDR26;DCAF12L2;DCAF12L1;ADCY5;FGD4;UBN2;GPAT3;CKB;BCHE;HIPK4;WDR18;PCGF3;GATC;RFLNB;GATB;ELP4;ELP5;SNCAIP;HIPK3;GATM;NFIB;NFIC;VMA21;COQ8A;UBP1;FGF1;CLU;EDC4;PPP1CB;IPO9;CFL2;PLS3;SLC26A11;LARGE1;IL13RA1;CSGALNACT1;USP5;RALGAPA1;USP2;THOC1;DYRK1B;TRAFD1;FAM91A1;LEMD3;THOC5;OBSCN;RTN4R;INSIG2;UBR3;MAP3K20;SMN2;SMN1;TPPP;DRD5;MAP2K6;COA3;OSBPL8;SLC4A10;SLC4A11;DAB1;LHX2;COPS2;CPD;BCL2;CPE;ZNF778;DRC1;MAP3K14;LHX9;MAP3K11;C8ORF34;OSCP1;BMPR2;ZC3H3;ZC3H6;SYNE4;SYNE1;TRO;NOB1;GAL3ST3;C8ORF88;DIS3;SGIP1;SECISBP2L;LANCL1;TSN;DNAJC2;DNAJC6;CTDSP2;DNAJC5;LANCL2;LCORL;LCT;CEBPA;MTPN;CEBPB;TULP4;PDHB;ABLIM2;HECTD1;DNAJB6;DNAJB5;VPS53;VPS52;VPS54;MGME1;SLC35A1;KBTBD11;OTOGL;MFAP4;EVI2A;ASXL3;ASXL2;TPT1;TCERG1;VEZT;TMEM183B;ZMYND8;IFIT2;TIAL1;SYNPR;RPS6KA6;RPS6KA5;ZNF845;PDK3;SYNPO;PDK1;RPS12;ARRDC4;DYNC2H1;SRRM2;C17ORF49;SLC35C2;SLC35C1;YOD1;P3H3;CPT1C;TWSG1;CAGE1;MACF1;STXBP3;STXBP4;STXBP2;TRANK1;CBARP;STRIP2;PDCD10;ZNF821;STXBP6;TMEM184B;TRERF1;OCEL1;PUM2;RPS27;TECPR1;TENM1;ZCCHC12;C17ORF75;C2CD5;TENM2;TENM3;MCUB;SLC35F4;RSF1;SLC35F1;ZCCHC18;SIPA1L3;SIPA1L1;ZCCHC24;ZYG11B;TMED8;GP1BB;PPHLN1;ZDHHC17;MTSS1;AVPI1;MATN2;FYTTD1;AMIGO3;ZDHHC20;AMIGO1;RGPD6;RGPD5;RGPD8;ZDHHC21;RGPD2;NOL4;RGPD1;RGPD4;NOL6;RGPD3;PURB;TCEAL8;PPP2CB;ZDHHC18;TCEAL1;SUSD4;EMC4;SUSD6;MTX3;AIG1;GRHL2;SVIP;PDP1;PRKRA;QPCT;MEGF9;NDUFA12;FOLH1B;SPPL2B;NDUFA10;ROGDI;SPPL2A;MYRFL;CCDC28B;DOCK11;PAIP2B;EME2;RALBP1;ACYP2;LIFR;ATP1B2;ATP1B1;TRPC4AP;RSBN1;DAP3;CLEC16A;LPP;ZMAT1;THPO;UBB;NPC1L1;UBC;CDH24;CPSF1;HELZ;COQ9;TSGA10;DIAPH3;BAMBI;SKIV2L;BRWD1;BRWD3;COLGALT2;THRA;DBH;FHAD1;RPS4X;DBT;LRRTM2;TOPBP1;STPG1;DCC;OXSR1;DCK;LSS;RBL2;ZAP70;C14ORF39;CDH12;DCX;TMEM9;DDC;LTK;NRXN1;ATP1A3;ATP1A2;BICRA;DDN;OGFRL1;ALDH1B1;CHSY1;FAM120C;RPS6KC1;ERICH3;FAM120A;PDSS1;SNCB;LURAP1;MUC6;DEK;JSRP1;RPS6KB1;KANSL3;RPS6KB2;ATP13A3;PAXBP1;USP6NL;NEXMIF;PREX2;SCAMP5;ZDBF2;ZFYVE28;SAMD14;ZFYVE27;CYP2D7;UBASH3B;CYP2D6;IGLON5;SAMD12;GBP6;STARD3;STARD5;STARD8;FIBCD1;STARD9;HPCAL1;EML5;EML6;RBP4;ZFYVE16;PRKAR1B;CDIP1;PADI2;RBCK1;CFAP97;CGGBP1;NGEF;MTMR1;DAZ4;DAZ3;DAZ2;DAZ1;THY1;AAAS;MTMR6;HACD4;GRIN2A;GUCD1;PRKAR2B;VTI1B;EDEM3;LYN;B3GALNT1;EDEM2;INCA1;GRIN2C;LYZ;DAZL;GRIN3A;EFCC1;ECSIT;EEA1;IKBKG;FGFBP3;APPL1;C11ORF24;RIPK2;ELOVL2;NSUN3;NIPA1;VWA5A;SIRT5;SIRT7;FAM222B;F8;GPRC5B;BDH1;RILPL2;RILPL1;SLC29A1;FSTL4;FSTL5;GLRA2;PROKR2;GLRA3;RECQL5;C11ORF49;DMD;CSMD3;EVC2;P2RY12;GK;STAT1;STAT3;GATAD2B;STXBP5L;TTLL7;LRG1;TTLL3;RIMBP2;CCNT1;FAM13B;FAM13C;HNMT;CXCL14;MYLK3;FAM228B;FOXQ1;ATCAY;SLC16A7;KPNA4;SLC25A42;ZNF687;KPNA3;C11ORF68;PPP1R16B;ZNF681;AREL1;PPP1R16A;UBE2E2;FOXP4;ACAP3;NPTXR;KIAA0408;PVALB;NSMAF;ARL3;ARL2;FOXO4;KRCC1;FOXO1;RAP1GAP;SOCS2;NPAT;SBNO2;STK35;DSEL;E4F1;NPTX1;NPTX2;EVI5;SOCS4;BCL2L15;TIA1;BRPF1;BDNF;MCC;KY;TUBGCP5;MDM4;ZNF654;CNTNAP2;CNTNAP1;ST6GALNAC2;CELF2;SCHIP1;CELF3;CELF4;FHL2;CELF5;CELF6;MRPL4;MDK;ME1;TNFSF12-TNFSF13;SPG11;EID2B;OVGP1;SH2D3C;VPS37A;SLC25A16;SLC25A15;SLC25A18;PIK3CA;SNPH;IL1RAPL1;BDP1;PPP1R12C;CNTNAP5;ST6GALNAC5;PPP1R15A;LRP1;KATNB1;LRP2;LRP6;SLC25A27;CNNM1;SLITRK2;SLITRK1;CDC37L1;SLITRK6;ZNF623;CNNM2;SLC25A23;SLC25A22;SLC25A25;LINGO1;METAP1D;LINGO3;MGA;BAIAP2;BAIAP3;NELL2;PC;CDR2L;P4HB;MDGA2;MDGA1;SLC25A36;SLC25A35;EIF4A2;LPGAT1;RETREG3;RGSL1;DNHD1;GCC2;ZDHHC7;ZDHHC8;ARR3;ZDHHC2;TXNDC16;ZDHHC4;ZNF729;CHORDC1;OGFOD2;ZNF721;ACAD11;EPHB3;EPHA5;EPHA4;ENTPD4;ENTPD5;ENTPD7;MMD2;ASRGL1;FNDC5;FNDC4;ULK2;CTXN1;EPHA10;FOXG1;SNX3;ZNF707;DHX33;PCBP3;MIER3;MIER2;ZNF704;ARSK;DHX36;MIER1;PENK;RCE1;N4BP3;RAB11FIP2;N4BP2;RAB11FIP3;RIMKLB;AAR2;ARSB;RBM11;TMEM86B;INTS1;INTS2;MICAL2;WAPL;COL9A2;RCOR3;RCOR2;RETREG1;PCSK2;TMEM151A;TMEM151B;CCDC126;SUV39H1;SLC7A14;DOC2B;TNFRSF13C;BMI1;IER3IP1;SLC7A10;CHRDL1;ENC1;NCOA1;MME;TNFRSF12A;NCOA4;COMMD7;G2E3;STK40;CAPS2;PNCK;SPINDOC;SATB1;DOT1L;NEDD8;CCDC106;FAM172A;SERTAD1;NPDC1;HUWE1;NPM3;PER1;PER3;XK;CSDC2;ESYT3;ESYT2;TARDBP;SH3GL3;PLVAP;KLHL34;OGDHL;CYP46A1;ACRBP;RTL3;NPPC;CCND3;FAM174A;CAPN5;BANF1;SH3GL2;SH3GL1;PDGFRA;RPGRIP1L;WBP11;KLHL40;TANC2;TANC1;RTN3;NDRG4;NDRG3;ARHGEF26;CCDC149;ARHGEF25;CCDC148;KLHL15;ARHGEF28;KLHL17;MRO;NDRG2;BRINP1;TAC3;PRODH;BRINP3;GCN1;ZFHX2;KLHL26;KLHL28;CRIM1;NFXL1;KLHL24;MT3;ZFHX4;ANKHD1;GULP1;AJM1;BMP1;APPBP2;ACTL10;RTP4;RBM25;RBM26;CHD9;CNRIP1;CHD6;CHD2;SEC61A2;ARMH4;ABHD16A;UBE2Q2;LRRFIP2;ARHGEF10;NAA30;RBM15;ARHGEF17;UBE2QL1;PEX1;TBC1D1;RCN1;PSRC1;RCN2;VGF;CDHR1;MVD;CFAP54;LAMA5;CCDC186;LAMA2;TGFBRAP1;TAF1L;HMGCR;ATP2C1;CYGB;RAB40C;TNKS2;CHGA;TAF15;TAF13;MX2;MX1;ATP2B3;ATP2B2;ATP2B1;SOD2;ACVR2A;ABHD17B;ASB8;BMT2;ASB6;RBM41;QRICH1;ASB3;TAF2;ASB1;TLNRD1;GLDC;TMEM200A;TMEM200C;ENO2;FNBP1L;C9ORF50;RNF112;GPR176;PLCE1;RPL35;PIP4K2C;ANKS1A;ANKS1B;CHGB;RPL21;ANKHD1-EIF4EBP3;MED8;MED9;IFT80;DKK3;TRHR;RNF123;RNF126;RNF128;SARNP;TYRO3;NHLRC2;RPL29;ALG10B;VPS26A;C9ORF72;CDK18;FZD3;PRDX6;TMEM196;GPR137C;TMEM198;CYLD;PPP5C;SLC6A7;RNF103;CDK10;PLCH2;CPEB3;CPEB2;CPEB4;GSDME;ELL;RNF157;FAM102B;FAM102A;CHL1;TMSB4X;TMSB4Y;GPRASP1;GPRASP2;SLC2A13;SLC2A12;TACR3;RNF167;AFTPH;FAM234B;JDP2;RNF166;RNF165;OCA2;PLPPR1;PLPPR2;PLPPR5;FIGN;GRAMD4;TMEM163;TMEM165;TMEM168;TMEM169;CHN1;GCNT2;HS1BP3;ANKRD52;C16ORF96;GPR155;RNF130;RIOK3;TRMT1;SULF1;SULF2;RNF146;TMEM159;RNF149;SLCO4C1;RLIM;SARM1;MSRB3;ZNF579;ANKRD63;RNF141;ZNF574;RNF19B;DACH2;FAM107B;DACH1;GRB14;MACROD2;ZFP37;RNF43;RNF40;DISP1;CLIP4;ND1;ND5;CALCRL;ABHD4;C3ORF70;CHRD;ILDR2;ABHD6;PHF21B;NEUROD1;ZFP57;NEUROD6;ANKRD10;STRA6;ANKRD28;ANKRD26;GLMN;CYBRD1;TVP23B;TVP23C;CHERP;CNOT7;ZFP62;CNOT2;CNOT3;CYTB;GPR101;LZTR1;RNF185;EIF4G1;RNF187;RNF10;CALCOCO1;RNF11;KIAA1671;ADRA1D;LSP1;PPP6C;SART1;SART3;SGCD;SGCB;PGPEP1;CHUK;ZFP92;KCNAB2;KCNAB3;ADRA2A;BET1L;PTBP2;SMDT1;EVC;ASPH;VSTM2A;SSX2IP;NLGN3;RNF31;SMARCD1;NLGN1;SMARCD2;SMARCD3;GLS2;WBP2;TYRP1;WBP4;GLRX;NHS;ACSS1;MEST;KCNJ10;KCNIP2;KCNIP3;KCNJ16;GLRB;MNDA;PFKM;FAAH;VIPR1;GDE1;PKD2L2;RAPGEFL1;SOX2;RUSC1;ZNF606;SOX8;SOX6;ZFPL1;SOX5;MTUS2;CYP27A1;RRAGB;AKAP9;RELCH;TTLL11;ZFPM1;NECAB2;PDE1C;PDE1A;TSHZ1;EIF5A2;CD99L2;TRMT2A;NHLH2;GNG10;OTOF;GPM6B;CARMIL2;RABGAP1L;CARMIL3;PTPRN2;PDE2A;SIAH1;KNOP1;RAB39A;RAB39B;GNG12;ACADSB;GNG11;PARP12;UBAC1;UBAC2;CCDC88B;NCEH1;GOLGB1;CCDC88C;CORO6;CREBRF;PDE3A;CORO7;ITM2A;INKA2;CC2D1B;INKA1;CLIC5;CLIC4;OLA1;ZBTB8OS;PRPF19;CX3CL1;ANKRD9;GNPNAT1;TNFAIP8L3;ANKRD6;RSPRY1;OTOS;RAB33B;MPPED1;PACS1;RPUSD1;RPUSD3;SGK3;DCP2;SLC20A1;AKAP7;ALOX12B;FAM184A;NPY;CA11;CA10;PCP4L1;STAC3;STAC2;TRIP11;TRIP12;CDK5R2;NEUROG2;TJP2;SIRPG;HDLBP;MANEA;RDM1;TMEM145;SIRPA;ARID5A;TSC2;TRNT1;KIAA2026;FAM185A;SPNS1;ELMO2;FIZ1;RELL2;HPCA;DTX1;CPLX2;NTS;CPLX1;DNAJC27;TMEM127;COBLL1;DNAJC21;TMEM129;SUDS3;ASIC3;ATP6V1D;ANKZF1;ATP6V1F;ACBD5;DNAJC11;EPHX4;DLG1;DLG3;DLG4;TBCE;COL20A1;NFKBIB;MCTP1;NVL;PDE3B;ELAVL4;CTDSPL2;ELAVL2;SENP7;C20ORF202;PLCZ1;TMEM104;NFKBIZ;PDE4B;TMEM108;PDE4A;SPEG;POLG;SCYL1;RNF208;SENP3;FAM189B;TRNP1;LUC7L3;PXYLP1;RGS17;HPGD;IER5L;LCAT;U2AF1L4;ACAN;CDIPT;CLASP2;ATE1;PTCD1;SGTB;CMTM4;SGTA;LCA5;ZFC3H1;MEIS3;GDAP1;MEIS1;PMP22;TBKBP1;RGS11;TESK1;NOC2L;ISLR;SYNGAP1;FAR1;ATF6;RABL6;SKAP2;BAZ2A;BAZ2B;PLA2G7;EPB41L2;SYNDIG1;PIP5K1C;PRELID3A;CCZ1B;NR2F1;NR2F2;C12ORF75;CYP4F8;TBL2;FASN;FAT3;ACHE;MTMR10;NUDT4B;ZNF493;LRRC10B;ARHGAP5;PEAR1;MED15;C12ORF43;ATIC;MED13;SMPD4;TCP11L1;TCP11L2;C19ORF12;DLGAP1;DLGAP3;DLGAP2;ZNF488;PCMTD1;ZNF483;METRN;SLC39A10;SLC39A13;EPS15L1;SLC39A14;PGM2L1;PHF20L1;MED25;PXDN;POT1;L2HGDH;PPARD;SAMD5;ZSWIM1;ATL3;LIN37;ATL1;FAXC;DLST;CENPA;CENPC;FRZB;SPOP;ZSWIM8;MFN2;SAMD1;ZNF467;ZSWIM4;P4HTM;ZSWIM5;CRBN;GOLM1;ABCB10;SLCO3A1;ETNK2;TAOK1;C12ORF29;ADGRL4;CRAT;EBAG9;YPEL4;FRYL;YPEL3;LIMS1;ZNF451;OLFML2B;EXOC3L4;MPV17L;NAB2;LTN1;FAM204A;NUDT11;ATXN3L;MFSD13A;NUDT10;ADORA1;CIR1;ZNF445;NUDT12;ZNF442;CDKL5;EIF1AY;TBR1;CASD1;POLRMT;ATXN2L;TPST1;CDKL1;SLC27A4;CHODL;INO80D;KHDRBS3;ATP8;TMEM121B;ATP6;BOD1L1;CREM;GMPS;SPATA1;GMPR;CORO1A;LIN7B;SLC9A3R1;CD276;ALG1L2;HHATL;FUS;ODF2;HPS3;ARPC4;CORO2B;FAM205A;MOB4;IGSF10;ARPC2;ARPC3;DMXL1;MOB2;DMXL2;OGN;BOD1L2;ZNF414;ACO2;SPRN;MIPEP;SNAP25;GPR89A;AKAP8L;ELFN2;TSPAN12;CDC73;NRGN;PPP6R1;PPP6R2;ITGB8;CEP290;SMIM12;SMIM15;ITGA4;ACTR6;SMIM17;ATRX;ITGA1;FAM207A;SPTB;IMPACT;NRG3;RRM2B;ITGA7;LCOR;SPACA6;MGRN1;ROCK2;EHBP1;FOXRED1;ZNRF2;PHKG1;BAHD1;CCDC85A;PHKG2;SMIM30;PCDH1;EIF4E;HNRNPA0;POLR2J3;POLR2J2;KIAA1549L;TBX6;TTC39B;MFSD14A;TSPAN15;MCM3AP;TSPAN14;NAGK;SYT12;STUB1;EIF3D;EIF3A;TBATA;CPNE9;DMGDH;CPNE7;HHIP;PPAN;NUDT4;HERC5;HERC4;HERC2;ADGRA2;EPC2;CCDC92;TBC1D22A;ATP6V1G2;ALG3;ACTN4;ALG1;MFSD12;ADGRB2;CDC37;ADGRB1;KCTD13;KCTD17;CCDC82;EIF1B;KCTD18;KCTD15;NUMBL;NRN1;SLC45A3;TBC1D9B;EPB41;SLC45A1;CEND1;LPAR4;OMA1;KALRN;SEC14L2;SEC14L1;SEC14L4;CEP192;TBC1D8B;EGR2;EGR3;EGR4;RANBP17;BSDC1;MYO5A;RAB27A;CCDC9B;SMARCA1;AIMP2;CALY;RANBP10;IGSF9B;NOL12;CD200;SUGP1;CSRNP1;SYNM;OTUD7A;OTUD7B;SH3RF1;MEDAG;AKAP10;AKAP11;NUDCD1;OTUD6B;SPTAN1;SYN3;SYN2;SYN1;GAK;EEF1E1;MFGE8;NAPG;RELB;MFSD4A;RANBP3L;MGAT5;PGGT1B;EPS15;REM2;CAP2;GABBR2;GCA;VEGFB;PCDHB13;PCDHB12;PCDHB11;MYO9A;NUDT9;ITCH;KITLG;NUDT8;PCDHB16;KIAA1958;OTUD4;SYS1;PCDH11Y;UBXN2B;CRTC1;GDA;ZFAND6;PCDH11X;ZFAND5;WASHC2C;UBE3A;NR3C1;TMEM263;WASHC2A;TBC1D31;TBC1D32;BORCS5;UBE4A;POU3F1;TMEM250;POU3F2;GPRIN3;TMEM259;EEF1A2;WDFY3;CARS2;SIDT2;DDX4;CACNA1B;CACNA1A;BHLHE22;CACNA1E;CACNA1H;TMEM241;CACNA1G;NCKIPSD;VCPIP1;SNTG2;TMEM245;AANAT;SHARPIN;SNTG1;TBC1D12;VILL;MORC2;TBC1D16;SYT5;UBE2F;SYT4;PDHA2;SYT3;CAV2;CNOT10;HOOK3;SYT7;TMEM230;TMEM231;GNAO1;UEVLD;TMEM234;GNAL;GNAS;GNB4;NABP2;NABP1;DNAL1;LDB1;HP1BP3;NGLY1;RASGEF1A;RB1CC1;MYO18A;DACT3;ARFGEF3;NAV2;EPN1;GREM1;ACTA1;TMEM215;ADGRF4;CRY2;CHI3L1;NAT8L;ATP6V1B1;OTUB1;DNAH7;DNAH5;RAP1GDS1;ASAP1;ASAP2;AGPAT1;RNF4;AGPAT3;RNF2;ADD2;GNG2;GNG4;GNG7;MKNK1;SPOCK3;SPOCK1;TMEM209;ENTR1;FBRS;CDK11A;EYA3;TMED7-TICAM2;ZNF804A;SLC50A1;EPOP;CDK11B;REST;UFM1;NAXD;OTUD3;C2ORF88;ARPC5L;PHB2;EPS8;AP1S2;CEP97;DLEU7;REV1;FNDC3A;ATG13;GABRG3;GTPBP1;GABRG2;GABRG1;GTPBP3;ZC2HC1A;MAP1A;ZNF397;NAA60;PHYHIPL;RNPC3;RPS4Y1;LDHD;GSG1L;HMOX1;HMOX2;ZNF384;PHC1;SETD1A;IRF2BP2;NR1D1;PHC3;EHD1;EHD3;ATG2A;PCDHB4;FARSA;PCDHB8;CEP57;GABRB2;GABRB1;NRSN1;PYGM;PHF6;ZNF280D;AIFM3;C1QTNF2;ZNF280C;PLEKHN1;TEAD1;ZNF367;TEAD3;ZNF365;GRAMD2A;ELMOD2;GNL1;APBB1IP;FAM210B;NCOR2;FAM210A;KAT2B;TUBB2B;TUBB2A;AEBP2;HEATR5A;PLEKHO1;CEP63;PLEKHO2;ZNF358;MGLL;GRAMD1B;GRAMD1A;FAM214B;FAM214A;NSD3;DHRSX;EPYC;NSD2;ATP5MF-PTCD1;TAF9B;LDLR;GABRA2;GABRA1;DMTN;CSNK1A1;GABRA5;NR1H2;SCAF1;TUBB4A;SMOC2;CLCF1;SMOC1;TMEM39B;ZNF335;ANKRD13B;RAB3C;ANKRD13D;CEP19;AUP1;TM7SF3;VIRMA;SLC8A1;FAM216A;HID1;SLC8A2;LAMP5;HMGN5;SALL1;SALL2;PAPOLG;ZNF329;SLC39A8;PLXNC1;MB21D2;SLC39A2;HMGN3;ZNF322;MAGI1;TLE3;TLE2;CEP135;GOLGA8K;SPICE1;FRMD4B;THNSL1;GOLGA8B;RAB36;RAB35;ZNF317;PHIP;FAM8A1;SNRPA;BRSK1;CEP104;BRSK2;MAGEL2;RAB5C;BOLA2B;SCRT2;TTC21B;PLXNA1;MPDZ;RAB6B;TRAPPC2;EIF2B2;RAB4B;TMEM132E;SEC16A;TRAPPC5;TRAPPC8;SCRT1;FAM217B;GFAP;GOLGA6A;GOLGA6C;IRAK1BP1;LRFN5;GOLGA6B;LRFN4;NSG2;GOLGA6D;REEP3;REEP2;PLEKHM1;PLXNB3;CNIH2;CNIH3;PIK3C2A;ADAMTS2;AP1G2;ADAMTS1;RNPEP;EMILIN2;CEP170;ADAMTS8;ADAMTS6;IDH3A;TRPC7;CCDC39;TRPC5;TRPC6;CHPF2;PLEKHG5;TRPC1;FAM219A;CATSPERZ;TFDP1;CCDC74B;TFDP3;CCDC74A;NOS1AP;NUFIP1;TSSC4;RPEL1;ARPC4-TTLL3;THSD4;RAB21;POLR2A;P2RY1;POLR2E;ASCC3;POLR2J;CCDC73;FKRP;ANGPT1;TRPA1;CEP152;CYP51A1;FBXL17;FBXL16;RAB10;P2RX5;POLR3A;RAB15;ZGLP1;POLR3F;RAB18;CCDC66;POLR3K;TNRC6B;PANK3;CISD2;FRAT1;PPP2R1A;FTH1;LONP1;KRT2;AP1B1;MAPK8IP3;KRT9;MAPK8IP1;NSMF;SIK1;SUCLG1;FUT10;C2CD4A;C2CD4B;C2CD4C;MYL12A;C10ORF143;TRPM7;SPTBN1;SPTBN2;PYCR2;SNAP91;VASN;CCSER2;RNPS1;C2CD2L;SLC44A5;ROBO3;CITED2;ZFAND2B;NKAP;LIMD2;CLDN22;XPO1;XPO4;SLC22A17;CHMP1B;SH3PXD2B;SOSTDC1;RALGPS2;PSD;TOP3B;GFRA1;GFRA2;GFRA4;CLDN14;CNEP1R1;CLDN12;ZNF2;RFNG;GUCY2F;NKD2;CST3;KIAA0513;KIAA1841;NT5M;APBB1;ATP6V0E2;METTL8;GABRD;HDX;SH3BGR;MPP2;ATP5PB;PTGES2;FAM189A1;MPP5;KBTBD6;CLDN34;ATP5PO;APBA2;RAB9B;RIPOR2;GUCY1B1;KDM1B;TRAPPC12;TMEM38A;LMO1;GUCY1A2;SZT2;KDM2A;MIGA1;LMO4;ALG13;SHISA4;TRAPPC2B;ALG11;ALG10;SHISA9;PCDHA11;LZTFL1;SHISA7;SHISA6;PRPF6;CHMP4B;AMPH;CHRNA1;CHRNA2;CABP7;CABP1;FBLN2;SCUBE1;GAS2L1;ATP5MG;KLHDC10;CBX7;KLHDC3;POU2F1;RHBDD2;TRPV2;DGAT2L6;LRP1B;SEPSECS;EFNA3;FAM163B;CAPRIN2;MAP6D1;DYNLRB1;BMPR1B;LRP10;LRP12;WNT2B;C2ORF49;YBX2;HAPLN4;CASP9;SPRED3;SPRED2;PPP2R5E;TRPS1;SNAPC4;KDM6B;PPP2R5C;SAFB;WNT16;DNM1;DNM2;DNM3;PEAK1;RASA2;RBMS1;HAGH;MYH7;PERM1;FAM169A;CIART;THBS3;RASD2;MAPK8;RASD1;WNT11;MAPK4;QPCTL;PPP2R3A;PPP2R2C;PPP2R2D;CHIC1;PGAP1;TMEM97;CLDN1;KRTCAP2;LSM11;PPP4R2;TDO2;RBFOX3;ZNF281;RFX3;DICER1;RFX1;MOSMO;RUFY3;PSME4;PSME1;UQCRC1;SPARCL1;IDO2;ZNF276;ZNF275;ZNF274;ABCB7;TTYH1;AGAP2;AGAP1;COPS7B;IL20RB;AGAP4;IQGAP2;MRPL12;NYAP2;GABARAP;HSD11B1;MRPL20;PCNX4;PCNX1;PCNX2;MYO6;KCNMB4;ZNF266;PRRT1;CADM3;PRRT3;PRRT2;ABCA5;CADM1;GPR12;ABCA6;CADM2;EXOC6B;C20ORF27;ABCA8;FAM135B;FAM135A;LYPD6B;HRC;WFIKKN1;PIGN;NCAN;PIGQ;JPH1;JPH4;TMEM47;JPH3;B3GALT2;EFCAB1;FASTK;UPF1;LEFTY1;LRRC45;LRRC40;MRPL43;TMC3;MBLAC2;KCNMA1;VAMP1;C5ORF51;VAMP3;LRRC14;DMAC2;COL11A2;HTT;OVCA2;EXTL1;GGA3;TMEM65;TMEM67;TMEM68;LEFTY2;MEF2D;SRSF11;SRSF12;LRRC26;ATRNL1;USP9Y;TMEM64;PLXDC2;LRRC20;FABP3;GPR63;LRRC73;CRAMP1;RORA;SESN3;SESN2;SH2D5;SH3GLB1;S100A1;AKR1E2;ZBTB37;UBALD1;UBALD2;SLC9A2;OLFM1;OLFM2;OLFM3;SLC9A6;SAP25;SLC9A7;SQSTM1;ANAPC1;LRRC58;LRRC57;GPR83;SLC9A1;TMEM25;ATXN3;TMEM26;PORCN;CRNDE;THEM4;THEM6;LRRC4C;SLC38A5;LRRC4B;ZBTB17;MYPOP;ZBTB14;ZBTB16;GOT2;ZBTB10;DCDC2;QKI;PTPRD;GNL3L;TMEM11;NFE2L3;TMEM18;TMEM19;NFE2L1;SLC25A1;ZNF512B;CRYBG3;LRRK2;RASGRF2;RASGRF1;ARRB2;NADK2;FUNDC1;ERC2;EDIL3;KSR1;VBP1;VEZF1;KSR2;GIGYF1;PPM1A;PPM1B;BIRC6;BIRC2;NDUFB9;GTF3C3;ZBTB47;ZBTB46;ZBTB49;ZBTB48;PPM1K;PPM1F;ZBTB41;NCLN;PARD6A;IFI16;SH3BP1;FCHO2;TP53INP1;SH3BP5;BEND5;SH2B1;PTPN1;SLC12A5;ERAP1;LYSMD3;MCOLN1;TPD52L1;TMLHE;PTPN4;SMAP2;PTPN5;PTPN3;CCNK;CCNI;CCNC;CCAR2;CCAR1;RASSF4;FAM53B;FAM53A;KIF21B;SCN1B;SCN1A;PAQR6;ST6GAL2;SFMBT2;ZFP2;ANK2;ANK3;PISD;SHTN1;STX1B;PPP1R3C;STX1A;L3MBTL1;PPP1R37;L3MBTL3;PCDH10;PCDH15;WNK4;BRCC3;PCDH19;PCDH17;PGBD5;PPP1R2B;ERI2;ERI3;TSPAN7;ST8SIA4;ST8SIA5;SYMPK;TSPAN5;HIVEP3;SCN3B;SCN3A;CTSA;IQSEC2;LRRN3;IQSEC1;LRRN2;ZFR2;IQSEC3;ST8SIA3;DCLK3;RASSF8;ERAL1;PNMA8B;ANLN;PPP1R1A;WNK1;ACER3;PPP1R1B;WNK3;PAF1;CALM3;LRRN1;SCN2A;RGL2;PTPRU;PTPRS;PPP1R10;DIRAS1;PTPRN;DIRAS2;PTPRO;TECR;AP2A1;CLEC9A;CTSV;PTPRK;AP2A2;KIF17;N4BP2L2;BABAM2;SCML4;SPTLC2;NCS1;KIF1C;KIF1B;CD36;CTSD;CTSB;NXPE3;GRIPAP1;LYNX1;ANO8;SEBOX;SORCS1;ANO4;RGMB;SORCS3;ZFY;SORCS2;ANO2;GLCCI1;PDZRN3;PDZRN4;POPDC3;RAMP2;TMPRSS5;TMPRSS6;XIAP;FUOM;CAMKK1;COL19A1;CAMKK2;RXRB;RXRA;CAMK2N1;CAMK2N2;GPC3;PAK6;PAK3;RXRG;AASDHPPT;CD55;LNPK;PLEKHA1;PLEKHA2;AKR1C1;AKR1C3;AKR1C2;AKR1C4;KIF26B;CD68;SCARB1;MIDN;WWC2;TEPSIN;RGS2;FRRS1L;PPME1;SCN9A;ARID2;RGS8;SBF1;PPFIA4;RGS9;SBF2;RGS7;SCARA3;ZGPAT;SLC30A3;DIMT1;SLC30A2;ATG9A;LMTK3;SSU72;PRLR;RUNDC3A;MID2;DOK1;TMX4;DOK3;TMX3;DOK4;DOK6;SCN8A;GPD1;YTHDC1;SLC1A2;PDS5B;PDS5A;MCHR1;RASGRP1;ATP5MC1;DEAF1;FUT9;CAMTA2;NPHP4;NDUFV3;NDUFV2;PACSIN1;GGT7;PHF10;PHF12;CLK4;SSH3;CLK3;PAN2;QDPR;TIMM10B;COL5A2;PHF14;GSK3B;GSK3A;MAST3;PRR3;SIRPB1;PPP1R9B;RPGR;CALB1;SCARF1;GALNT9;HSDL2;HSDL1;PLA2G4A;SSTR1;LMBRD1;LMBRD2;ATG4C;NDUFS3;NDUFS1;INA;SCN4B;ATG4D;CLCN2;ATAD2B;PDLIM1;CLMP;SCN7A;PDLIM5;GALNT7;PLA2G2F;PLA2G2D;GALNT4;GALNT3;GALNT1;PDAP1;S100B;U2SURP;SPATA2L;SBK3;CLCN4;SBK1;KATNBL1;R3HDM4;CHPT1;STMN3;STMN4;BACH1;ZXDA;ZXDB;STMN1;FDXR;DIP2A;IER5;CUBN;UNC13C;TRIQK;UNC13A;SERPINF2;SOX12;SYTL5;BIN3;CLPP;PRR16;HPRT1;PRR14;CDC42SE1;C1ORF198;ABR;PPP3R1;CHST11;CHST12;S100A13;HBQ1;ZNF148;KIAA0319L;BRAP;ACD;ZNF142;RDX;TRIP6;OGDH;DUS1L;CDC42SE2;ZNF131;TCF25;FMN2;CLINT1;TRIM8;TRIM9;PIP4P2;ING3;PIP4P1;TRIM3;RSPO3;TNKS1BP1;AP3S1;RSPO1;BATF3;TIMM29;TESC;TET1;TIMM22;PAX2;SERPINB6;MRAS;IVD;ITPKA;PHLPP2;SF3B2;ECPAS;BCLAF3;BCLAF1;LMAN2;ZNF107;BRD9;CCL25;AOC2;FMO1;C1ORF21;PRSS35;GPR3;ADAT3;MZT1;KTN1;XAB2;LPCAT4;AGBL3;HYLS1;HSPA1B;BRDT;HSPA1A;CHRM3;DGKE;UHRF1BP1L;ATP8A2;CHRM1;ATP8A1;CLSTN3;DGKB;CHRM4;CTNND2;CHRM5;RTKN2;CDH7;ABHD12;ABHD13;CDH2;STK32B;IGFBP4;RPS5;RPS6;GTF2F1;DGKZ;MOB3B;CACNB1;CTDNEP1;ARMCX4;CACNB3;CACNB4;MADD;DGKI;INTS6L;DGKH;CUL9;SEMA7A;NOTCH1;TNKS;AK5;GPATCH2L;C1ORF112;RHOBTB2;BAG4;KLC2;PITRM1;NACC1;SAFB2;SKIL;MPDU1;ANKRD34B;ANKRD34A;PPAN-P2RY11;TOR1A;ATP8B2;TNK2;BTBD6;ADAP1;BTBD9;BTBD8;CDK9;MOB1B;CDK6;GON4L;SCCPDH;CDK3;ITGA11;RCAN3;SERINC1;XAF1;TUBA8;ANKRD33B;DAGLA;RNPEPL1;SRXN1;DUSP19;BRK1;PTPN22;DUSP18;PTPN23;DUSP15;DUSP13;DUSP14;PAGR1;CLEC1A;PSD3;AMH;SLC37A3;REXO1;COL25A1;ELAC1;AMT;RTN4RL2;REXO2;METTL22;TRAF7;C1ORF159;RP2;DAGLB;GTF2A1;NFAT5;SLC24A4;SLC24A3;SEMA3C;CLEC2L;SEMA3D;SEMA3A;NDNF;DPCD;CACNG6;CACNG8;HIRIP3;MGAT5B;RSBN1L;CACNG2;FNIP1;CACNG3;SPAG9;SEMA4A;SEMA4D;SPAG5;RPL35A;CDC42BPA;OXR1;TPCN1;KLF8;MGAT4C;RAD52;CROCC;RUNDC1;MYORG;SPARC;DIXDC1;ANTXR2;CYP4Z1;VSIG2;DPF2;TNS3;TNS2;CMC4;SLC6A17;BROX;SLC6A15;PTOV1;MRPS18A;ARC;TCERG1L;XRN1;BOLA3;CRYZL1;XRN2;PLPP2;IGSF8;IGSF3;MAOA;IGSF1;TMTC3;TWF2;STC1;TMTC2;TMTC1;KLK8;KLK6;TMTC4;INPP5B;CYP4X1;INPP5K;MAP6;ASL;MAP9;NTSR1;NTSR2;SRPK2;STAC;PYHIN1;CIDEA;AMMECR1;MEMO1;SESTD1;RTL8A;RTL8B;RYR2;BICDL1;HCCS;RYR3;EPB41L4B;UCHL1;CAMKV;ZMYM3;TFE3;RHOG;IL17RD;AP3B2;IL17RB;FIBIN;RHOU;TNXB;TUBD1;TRAK2;ANKMY2;PTCHD1;CTNNA3;RANBP2;SUZ12;RANBP3;AP3D1;ATP5F1D;MAS1;CAMK4;CTNNB1;ZNF354C;WASHC4;GALNT14;GALNT13;GALNT17;NPY2R;ARHGAP39;ESPN;ARHGAP44;EFTUD2;APLP1;MATK;KCTD1;PPP4R3A;PPP4R3B;IPCEF1;KCTD6;DPM2;FOLH1;SELENOP;CMPK1;CMPK2;SCG3;ABCG4;HDGFL2;HDGFL3;TMEM59L;ARHGAP17;ARHGAP15;NALCN;PLCXD2;STK3;PDZD4;ARHGAP20;DPP7;DPP9;CASKIN1;PDZD9;MARK2;MARK1;RAP1GAP2;SMURF2;SMURF1;WSCD2;ARHGAP29;SSC5D;TDRD5;ARHGAP24;ARHGAP33;LIN28B;RALYL;ATG16L1;JMY;B4GALT2;ABCD2;B4GALT1;USP31;USP34;PKD1;SLC2A6;CKS1B;DTWD2;HEBP1;IQCJ-SCHIP1;MAN2C1;KLF10;USP48;CAMK1D;KLF13;DESI1;ABCC8;ABCC5;MARS2;USP45;ARAP2;OPRM1;CKAP5;AGAP6;AGAP5;CAMK2B;CAMK2D;CAMK2A;MOSPD2;OPRL1;MOSPD3;IWS1;SELENOI;USP19;RMND5B;PRRG3;RMND5A;ERBB4;PRRG1;REPS2;S1PR1;NCAM2;LEKR1;ABCF1;RWDD1;NEGR1;USP20;B3GAT3;LGI4;USP21;B3GAT2;PCDHGC4;PRAF2;NAP1L3;NAP1L2;SGPP2;NAP1L4;FMNL1;PIKFYVE;FMNL2;HCN2
Genes Down-Regulated In Genes Changed In STHdhQ7/Q7 Cells Upon Heat Shock GSE38001	3228/4765	0.999989255442197	0.9999977548837199	0	0	0.6676658569585743	7.1738129329958165E-6	ITSN2;NUP107;IFT172;SLA2;PTPDC1;ALKBH3;COMTD1;CAPNS2;DPYSL5;PRKACG;FAM110B;BBX;PRKACB;VSTM5;ZNF18;UNC5B;CACNA2D1;ESX1;PRKAB1;BCR;ZC3H11B;MTHFD1;SPINT1;ZC3H11A;FEZ2;OPTN;PLBD2;SF1;NPRL3;B3GLCT;ZC3HAV1;ADAMTS12;LYPD6;ADAMTS10;MOV10L1;HEXIM1;HEXIM2;GSTM2;GSTM1;EIF2AK2;LARP7;BTBD11;LNPEP;L1CAM;ZNF35;LARP6;PBX1;PPFIBP2;AGO4;SFXN3;FXYD6;SFXN1;STRN;SFXN2;GSTM5;TFCP2L1;PRKAG3;M1AP;SHE;NHSL2;SHH;CASP12;MMP24;NEFM;JAK1;CHST7;DUSP3;KCND1;IFT140;DUSP9;MMP10;TMEFF2;MMP13;PLSCR4;RAPGEF1;CHST1;MMP19;RAPGEF2;RAPGEF6;RAPGEF4;TRUB1;TRUB2;SZRD1;SNX33;SDAD1;FAM117B;SNX25;RICTOR;STX4;JAM2;MBD5;KCNB1;BMP8A;BMP8B;SNX24;ZNF76;SNX18;MYBBP1A;CCDC9;SNX17;SHKBP1;SNX14;PKN1;LGR6;KCNG1;GOLIM4;FBXO24;IL1RAP;MSI2;FADS2;EFEMP2;POFUT2;SLK;POFUT1;TOM1;FADS1;MAP3K4;MAP3K5;FBXW4;DGAT2;FBXW8;FBXO16;FBXO17;ATP11C;FBXO10;PIAS2;RINT1;VMAC;MSH3;PKP2;PKP4;SRSF5;LY6E;KMT2E;GSTT1;FBXO44;FBXO42;NPAS3;ARL17A;NDOR1;AMDHD2;ZKSCAN4;ZKSCAN1;NEK8;KCNF1;NEK9;NEK6;FBXO31;LRCH2;LRCH1;SON;LRCH4;LRCH3;PIWIL4;DYSF;HTR2B;ECE1;ECE2;MSLN;BICD1;SPN;KIAA1549;PTER;BOC;TRIM68;CERS3;BCAS3;CERS4;TRIM62;CERS6;PIANP;DHPS;VPS13D;VPS13A;VPS13B;MSL1;NEMF;PCCA;PCCB;BCAT1;GAPDH;SRF;LENG9;ATP10A;MLLT1;MLLT3;SRL;MALT1;SRM;MTHFSD;SRR;E2F3;SLC36A4;TSPOAP1;TRIM44;SORL1;BICC1;CABLES2;APLN;HCRTR1;APLF;KCP;TRIM37;KCNK2;MT1X;RCBTB2;MT2A;ANPEP;TRIM26;ATXN7L1;LGALS9;ATXN7L2;ARL15;KCNQ1;NINJ2;KCNQ5;TRIM16;RIN1;CES1;AARS2;TMEM63A;DHX8;RRAD;CWF19L2;MED12L;TTBK1;TTBK2;NKAIN1;SYNGR1;MRNIP;RRAS;KCNN1;STK38L;KCNN2;B4GALNT2;B4GALNT4;DECR1;NTNG1;TNFSF12;SLC10A3;NBEAL1;CPLANE1;NBEAL2;PHETA1;MSRA;SPDYA;ITGBL1;GRB2;FBXL4;MON1B;GRIK5;PPP3CA;PCM1;C8G;PPP3CC;SUFU;BBS9;PCYT1B;ZHX2;ZHX3;SYK;PRPF40B;GAB2;ZHX1;CNKSR1;RNF144B;ARHGEF9;PITPNM1;PITPNM2;ARHGEF3;ARHGEF1;MICU3;TLCD1;KIZ;SLU7;GPALPP1;PRICKLE2;NEXN;NOXO1;FILIP1L;PCNT;RAE1;DYNC1H1;SORT1;TMEM176B;TMEM176A;SGSM1;KLHL5;CACHD1;PRDM7;PRDM9;NUP188;CELSR1;CELSR2;ETS1;ETS2;GNPTAB;PPIP5K1;PPIP5K2;IGFLR1;ENPP1;ENPP4;ENPP3;TGM4;FBXW10;ACOT11;TMOD2;DNAJB12;TTC7B;SDHA;DHDDS;ADAM19;ADAM15;ADAM12;DENND6A;COX16;COX18;SLC41A3;DAPP1;HTRA2;SLC41A1;PLD1;INAVA;CNN2;RAI1;GRK2;GRK4;LPXN;COX10;CNTLN;TCAF2;TCAF1;NUP155;PCIF1;FAM199X;FGF19;UVSSA;MKRN2;IFT27;FGF13;FGF10;SWSAP1;TNFAIP8;PODXL2;TNFAIP6;TNFAIP2;TAZ;PITPNC1;TTC27;TTC28;FYCO1;EEF2K;NUP133;CAD;SHROOM2;SHROOM3;ETV1;SHROOM1;SYNGR3;ETV4;SYNGR4;ETV5;SHROOM4;ETV6;ELF2;IFT43;ACOX2;GFOD1;ACOX1;IFT46;PLEC;GALT;SFSWAP;SLC3A1;CAND2;CYTH3;POLD3;MVB12B;MVB12A;SLIT1;SLIT3;SLIT2;TRDMT1;CLVS1;TTC19;WARS2;ERCC3;TNIP1;SARDH;GALM;PTX3;CDA;PI4K2B;CNTF;IPO11;RRP1;MRGPRF;WDR83;SMC6;SLC4A3;WDR89;SMC2;ELK4;ALCAM;ZMIZ1;GJA5;GAMT;NUP210;PRKCE;CLEC11A;WDR74;AFAP1;HUS1;PRKCA;HCFC1;NUP93;ADCY9;DAAM1;ZSCAN20;DAAM2;HECW2;PARD3;ZSCAN22;ZSCAN21;NUP98;PRKD1;MTDH;FAM171A1;FAM171A2;WDR70;PRDM16;VPS11;ST3GAL6;ST3GAL1;VPS16;HOMER1;CGN;MCAT;XKR8;GJB2;GJB4;MKS1;WDR5B;XKR5;SETD4;SETD5;RARG;SMG1;DENND1A;STON1;WDR41;CHM;SMG9;SMG5;SMG6;WDR44;ADAMTSL1;ADAMTSL5;ADAMTSL3;RRP12;DENND2D;EXOC7;DENND2A;WDR31;ASH1L;WDR35;CDYL2;CIT;WDR33;ANGPTL7;EXOC4;EXOC3;GAS1;EXOC6;KIFC3;EXOC2;GAS8;HLA-DQB2;GAS7;HLA-DQB1;WDR25;WDR26;ADCY3;ADCY8;PAPSS2;FGD3;APOL6;OLFML3;UBN2;MBNL3;BCHE;TPK1;PCGF2;WDR18;WDR19;ELP1;GATC;ELP3;ELP4;RRP1B;WDR12;HIPK2;NFIB;NFIC;PLP1;COQ8B;COQ8A;N6AMT1;MRE11;TNC;LCLAT1;RIMS2;FGF7;IPO9;PLS3;LARGE1;AP5S1;GTF2I;PLS1;IFNAR2;USP7;USP5;MAMSTR;RALGAPA1;USP4;RALGAPA2;SWAP70;TPM2;THOC3;LEMD3;LEMD1;PYGO1;TOM1L1;TOM1L2;ZNF799;FKBP5;IFNAR1;UBR4;GLT8D2;SLC38A10;UBR3;UBR2;HMMR;ORC3;CD300LB;MAP3K20;SMN2;SMN1;ZNF787;MAP2K5;ZNF784;TCEANC;SLC4A10;FANCC;SYNJ2;FANCE;BCL9;DAB2;UBOX5;CPD;LHX1;BCL3;BCL2;MAP3K10;LHX9;OSCP1;BMPR2;ZC3H4;MCM9;ZC3H6;SYNE3;SYNE1;LBH;C8ORF82;PHACTR2;PRKG2;EVI5L;OIT3;GAL3ST4;PRKG1;DIS3;SECISBP2L;WIPI1;DNAJC2;DNAJC1;NPEPL1;TST;CTDSP2;DNAJC5;LANCL2;LANCL3;LCORL;NSRP1;CRK;LEPROT;VPS4B;FGL2;NOD1;PDHB;HDAC8;COCH;STOX2;ABLIM1;HECTD1;DNAJB5;NOCT;VPS53;ZNF746;APOBR;MTOR;BCKDK;MFAP5;EVI2A;ASXL2;VPS41;CEBPZ;TCERG1;MLC1;HS6ST2;AQP1;IFIT2;KIAA0930;RPS6KA4;RPS6KA5;NIPAL1;RPS18;RPS6KA2;RPS6KA1;SYNPO;PDK2;PDK1;DYNC2H1;SRRM2;COG8;CPT1A;SRRM4;TANGO6;COG7;ARRDC1;C17ORF49;P3H2;COG1;KNL1;NEIL3;OBSL1;CFTR;MACF1;STXBP4;STXBP2;APCDD1;LIAS;RPAP2;RPAP3;HELZ2;STRIP1;PDCD11;ZNF827;SCFD2;SLC35E1;SYNRG;PARVA;PUM1;PUM3;TPX2;ADCK1;DCP1A;SPRR1A;ZCCHC12;C17ORF75;C2CD5;TENM3;C2CD3;TENM4;RSF1;ZCCHC18;SIPA1L3;COIL;SIPA1L1;LRRCC1;ZCCHC24;ZYG11B;PARP4;STRADA;C17ORF80;ZDHHC12;ZDHHC16;MTSS1;ZDHHC14;VWA8;NFX1;ACTRT1;MATN2;SDCCAG8;AMER1;MEGF6;AMIGO1;ICA1L;AMIGO2;C17ORF58;ZDHHC23;GDPD2;NOL9;NOL3;NOL6;DRP2;ZDHHC18;MTHFD1L;SUSD4;SUSD5;GINS1;MTX3;SUSD2;GBF1;AIG1;ATAT1;NR6A1;PDP2;COPG2;MEGF8;F2RL2;FRA10AC1;TAMM41;SPPL2B;NDUFA10;PMCH;SPPL2A;CCDC28B;DOCK11;PAIP2B;BMPER;EME2;RALBP1;STIMATE;LIFR;LIG3;AP5B1;TRPC4AP;RSBN1;SPECC1L;CERCAM;TIMELESS;JCAD;ZCCHC7;CLEC16A;LPP;NOP9;THPO;CDH26;SPECC1;MLKL;MACO1;COQ7;COQ5;DIAPH1;DAP;DIAPH2;DIAPH3;CRYL1;BRWD1;BRWD3;ZCCHC2;GPSM1;MFSD9;MFSD6;NTMT1;TOP1MT;LRRTM2;HGSNAT;IQCE;OXSR1;LSS;DCN;ALDH1A3;DDAH1;THRAP3;COL6A2;CDH11;CDH13;COL6A3;DNASE2;PDXK;BICRA;OGFRL1;MUC1;FAM120B;FAM120A;PDSS2;PDSS1;BUB1;LURAP1;NOS3;SLC4A8;DES;MLPH;RPS6KB1;FSIP1;RBMX;USP6NL;ARAF;SCAMP5;IL4I1;PREX1;SCAMP4;ZFYVE27;CYP2D7;CYP2D6;IGLON5;GBP6;HES7;STARD4;STARD5;CSNK2A2;EML1;EML3;SCAMP2;SLC5A6;EML5;ZFYVE16;PRKAR1B;CDIP1;CFAP97;NGEF;HS3ST3A1;PARPBP;MTMR9;SLCO5A1;C3;DYNC2LI1;RSU1;LYN;NAPSA;INCA1;PMM2;CP;GRIN2D;PCDHGA10;PCDHGA11;PCDHGA12;UCK2;NOX4;DCHS1;LAD1;LRSAM1;AACS;EEA1;IKBKG;APPL1;ELOVL4;NSUN3;VWA5A;EMP1;RRAS2;SIRT5;ELOVL6;ELOVL7;EMP3;F3;FAHD2A;SIRT2;SUMF2;F5;FAHD2B;F8;GPRC5B;BDH2;BDH1;CDC42EP5;RILPL1;CDC42EP3;SLC29A2;C11ORF54;STAU1;STAU2;MIEF2;FOXS1;HLA-DMB;UNK;CARNS1;C11ORF49;EVC2;GK;P2RY14;SAMD4A;LYRM9;TTLL4;ETFBKMT;UBAP1;ZNF697;TTLL8;DEFB1;CXCL14;STK10;KPNA6;PMPCA;ZNF689;HLA-DOA;SLC16A2;ZNF687;SLC16A3;C11ORF68;PITX3;C11ORF87;VPS33A;PPP1R16A;MUL1;UBE2E2;FOXP4;TICAM1;FAM227B;FOXP1;RBMXL1;NPTXR;C11ORF96;PFKFB2;PFKFB1;RNASEH2C;PFKFB3;FBLIM1;TUBGCP2;ECSCR;STK39;ARL2;DPT;FOXO4;THADA;RAP1GAP;SOCS2;DSEL;PMVK;ZNF668;ZNF667;NPTX1;SOCS7;SOCS5;BDNF;BRPF3;SRD5A1;CXCL10;CXCL12;STK24;TUBGCP5;ZNF652;SH2D4A;CDCA7L;CELF2;FHL1;MCM10;ATRAID;DGCR8;ME3;TNFSF12-TNFSF13;SPG11;DGCR2;VPS37D;RAD23A;VPS37A;SLC25A16;NPC1;PIK3CA;ZNF638;PIK3C3;SLC25A10;SLC25A12;SLC25A11;ST6GALNAC4;CNTNAP4;SLC25A13;LRP1;KATNB1;LRP2;SLC25A26;ZNF629;ZNF628;SLC25A23;SLC25A25;LINGO1;LINGO3;MGA;BAIAP2;DHODH;SLC25A37;ZNF618;MGP;VIPAS39;SLC25A35;VPS35L;RTCB;OGFOD3;GCC2;ZDHHC8;ZDHHC1;TXNDC15;TXNDC16;ZDHHC3;UBE2L3;ZDHHC4;BAIAP2L1;DHX58;PELO;EPHA4;ENTPD2;ENTPD4;PHYKPL;NSMCE2;MIF;HASPIN;ASRGL1;THAP4;FNDC4;FNDC1;ZNF717;MXRA8;ULK2;ZNF710;EPHA1;PEX11G;PIK3R1;RTF1;UBE2J2;APH1B;DHX33;ARSJ;MICAL1;ZNF704;DHX36;PCBP2;PENK;DHX37;DHX38;DYM;ZNF700;RAB11FIP2;RBM12;ZBED6;RAB11FIP3;ARSB;RAB11FIP5;CRADD;INTS1;INTS2;MICAL3;MICAL2;DHX29;RCOR3;TMEM151A;FKBP10;TMEM151B;FKBP15;SUV39H1;AATK;PCSK9;PCSK6;PEPD;CHRDL1;CLYBL;PCSK4;UTP14C;CCDC112;FOXD3;FOXD1;ACAD9;MRPS5;COMMD5;MN1;MRPS9;KXD1;SFI1;RABGAP1;CCDC103;GREB1L;NEDD9;FAM172A;PES1;HEATR3;HEATR6;YIPF2;CAVIN2;HUWE1;XK;GLB1L;ZDHHC9;CSDC2;NEDD4;CCDC167;CCDC166;PLVAP;WBP1L;OGDHL;CYP46A1;KLHL30;CCND3;CCND1;CAPN7;CAPN5;ACAA1;ARHGEF40;PDGFRA;CCDC159;PCOLCE;WBP11;PDGFRL;TANC2;TANC1;DKC1;VCL;KLHL18;RTN3;NDRG4;VCP;CCDC149;KLHL15;ARHGEF28;NPR2;KLHL17;NPR3;NDRG2;ACACB;TAF5L;CCNB2;CCNB1;CCDC141;PRODH;GCN1;BCL9L;C16ORF54;ARHGEF33;ZFHX3;KLHL25;VDR;CCDC136;SLC52A2;CRIM1;HMGA2;KLHL22;SLC52A1;ZFHX4;ANKHD1;BMP6;GULP1;BMP4;BMP2;OSTC;TAB3;LGALS3BP;RTP4;MCUR1;RBM25;RBM26;CNRIP1;LAMC3;CHD6;ATP2A2;LAMC2;MTR;CHD2;CHD1;GPER1;LRRFIP1;RBM34;ARMH3;ARHGEF11;HS3ST3B1;ARHGEF10;RBM14;BCKDHB;MMP3;RBM19;GPCPD1;UTP18;RCN3;TBC1D1;RCN1;RCN2;UBE2R2;VGF;PEX5;TBC1D7;RBM20;IRF5;MVD;RBM24;CCDC189;LAMA5;MVK;LAMA2;MVP;RRBP1;TAF1L;TAF1D;DNPEP;BMS1;MARVELD3;EPS8L3;CCDC183;EGF;LAMB1;ATP2B1;SOD2;IRGM;INAFM1;BCL6B;BRMS1L;ASB7;FAM98B;ASB5;CCDC174;ASB3;TAF2;TLNRD1;GLDC;TMEM200A;RAPH1;DCAF8;DCAF5;C9ORF50;ENO4;GPR173;GPR176;CREB3L2;PLCE1;RPL35;ANKS1B;ANKHD1-EIF4EBP3;DKK2;DKK3;SULT2B1;GPR162;RNF123;IFT81;NHLRC1;ALG10B;NEDD4L;C9ORF72;PLCG2;PLCG1;NKX2-5;GSDMD;DNAH11;WNT10A;FZD5;FZD4;RNASE10;FZD6;FZD9;FZD8;SLC16A10;FHDC1;PRDX6;GPR137B;PRRC2A;SLC16A13;CYLD;SLC6A6;RNF103;SLC6A9;CYP1A1;CDK10;PLCH1;CDK14;GSDME;HRCT1;PFAS;GLI3;TMEM186;GLI2;RNF157;RNF150;SLC2A14;SLC2A10;TMEM175;RIPPLY3;FAM234A;PLCB1;ENG;HBEGF;ASAH2;TRIM16L;GRAMD4;MIPOL1;C16ORF90;GCNT3;CHML;DTD1;GPR155;SAAL1;TRMT1;NMNAT2;FAM71E1;LRPPRC;SULF2;FIG4;RNF146;RNF145;RNF149;ABI1;TRMT6;GPR149;RLIM;MSRB3;RNF141;PLCD1;ZNF575;MSRB1;ZNF574;FAM107A;GRB14;ZNF569;RNF43;F2R;RNF40;DISP1;ENKUR;CLIP1;ZFP41;CLIP4;ANKRD42;ERP27;MAD1L1;ZNF551;CSF1R;CEMIP;ANKRD11;ABHD1;ILDR2;ABHD6;KRBA1;PHF21A;ABL2;ANKRD10;STRA6;ANKRD28;ANKRD29;ANKRD27;GLMN;CNOT2;ZFP64;SPIRE2;SPIRE1;NF2;EIF4G1;CALCOCO1;EIF4E3;BNC2;C15ORF62;KIAA1671;LSP1;ZFP82;SART1;SART3;SGCD;SGCB;DNMT3B;ZNF526;HIF1AN;PGPEP1;ZNF521;PDCD6IP;KCNAB1;KCNAB2;KCNAB3;NGF;ZFP90;ASPM;EVC;SARS2;ASPH;IL3RA;SFT2D2;SMPDL3B;ASPA;SSX2IP;RNF31;SMARCD1;NLGN2;WBP4;GLRX;MROH1;ZNF507;C3ORF33;MEST;SMARCE1;KCNIP1;TXNRD3;TXNRD2;IRX3;NIN;MNDA;INSM1;MMACHC;PFKM;TRMT61A;METAP2;FAAH;SLC46A1;VIPR2;HGH1;RAPGEFL1;C3ORF18;RUSC1;GOLGA1;SOX6;SOX4;ACSL1;MCCC1;MTUS2;ACSL3;AFG3L2;CD109;AKAP9;COL8A1;PFN4;TTLL11;ZFPM2;BEX2;BEX1;TMEM161A;PDE1A;NLK;VPS8;GPM6B;CARMIL1;RABGAP1L;PTPRN2;DTNB;KNOP1;PARP16;NMI;GNG12;PARP14;ZWINT;GNG13;UBAC2;GOLGB1;CORO7;TRMT11;CC2D1B;ITM2C;CLIC5;SH3KBP1;OLA1;ZBTB8OS;KRT20;CX3CL1;RPTOR;ANKRD1;TNFAIP8L1;CC2D2A;ANKRD6;RSPRY1;MANBA;PACRG;PRMT1;KREMEN1;AMPD3;PALD1;B3GNT9;PACS2;POC5;PACS1;B3GNT5;RPUSD3;FAM20B;WAC;FAM20A;DCP2;SLC20A2;SLC20A1;AKAP7;ARNT2;CA11;FAH;KRT18;TRIP11;TRIP12;TRIP13;NEUROG1;TJP2;SIRPG;HDLBP;NRM;ARID4A;MANEA;TMEM143;TMEM144;FBL;PTTG2;MEIOB;SIRPA;PDE8B;CMTR1;CA14;ANGEL2;ANGEL1;SPNS2;ARID5A;ARID5B;DCTD;ALDH3A1;TMEM134;PREPL;ILVBL;FAM185A;ISCU;PDE9A;AKNA;H6PD;KLRB1;DNAJC22;LTBP4;DNAJC25;CPLX2;DNAJC27;LTBP1;NID2;TMEM121;ALDH3B2;PODXL;ALDH3B1;STAP2;SUDS3;ANKZF1;ASIC1;TGFB2;ACBD4;TGFB1;DNAJC11;EPHX4;TBCD;TBCC;ACSF3;ACSF2;DNAJC17;DLG4;TMEM117;TBCE;TMEM119;TGFBI;NFKBIB;CXCL6;DOCK5;SCYL3;DOCK4;DOCK3;HSPB6;DOCK9;NVL;DOCK8;DOCK7;HSPB7;LMOD1;CXCL5;DHTKD1;SGSH;ALDH2;ZC3H7B;PDE4B;POLI;GUSB;POLE;POLH;POLG;CTPS2;HPDL;LATS2;PALLD;PXYLP1;CHMP6;DOCK1;KRT80;RGS19;RGS16;WIZ;SPG7;LTC4S;U2AF1L4;GMDS;RGS20;CLASP1;CLASP2;CMTM6;C9ORF43;PDE4DIP;TICRR;POMK;TESK1;ACCS;ISM1;NOC2L;NDST1;ENDOV;ISLR;RAVER1;NDST3;PKNOX2;PHKA1;PHKA2;ISL2;ATF7;FAR1;ATF6;SKAP2;CDCA2;NLRX1;CDCA7;BAZ2A;BAZ2B;PLA2G7;RNF214;EPB41L2;AFMID;EPB41L3;RNF217;C19ORF33;PIP5K1C;ATG7;PRELID3A;SDR42E1;CCZ1B;NR2F1;NR2F2;CYP4F8;MAGOHB;AIF1L;TBL2;VANGL2;FASN;C6ORF89;ARHGAP1;PEAR1;ARHGAP6;MED15;MED12;MED13;SMPD4;MECOM;SMPD1;TCP11L2;TPSAB1;PCMTD1;SLC39A11;SLC39A10;EPS15L1;BAZ1B;MED27;PHF20L1;SLC7A5;MED25;SLC7A6;PXDN;C19ORF25;CACUL1;ERGIC1;ATL3;FAXC;DLST;SLC7A1;CENPB;SLC7A2;NEURL1B;PRR14L;MFN2;ZSWIM7;ZNF467;P4HTM;DAB2IP;WNT7A;NOC3L;CENPE;RABIF;ABCB10;SLCO3A1;SLMAP;CRAT;EBAG9;FRK;FRYL;ADGRL3;CDKN3;ZNF451;OLFML2B;MPV17L;LTN1;FAM204A;MFSD13A;HHAT;NUDT18;ZNF446;ZNF444;PSKH1;CDKL3;BTN1A1;CDC25C;TPST1;ZNF438;IL6ST;CHODL;COL17A1;FTO;SHC4;DLX4;SMYD5;BOD1L1;GMPS;GMPR;SPATA5;CORO1A;SPATA6;SLC9A3R2;TKFC;HNRNPDL;ZNF428;SMYD2;EIF4EBP3;SMYD3;CD276;SLC14A1;FUS;ODF2;HPS1;NRDC;HPS6;CORO2A;CORO2B;C1ORF216;ZNF416;ZNF414;ACO2;CNTROB;HPSE;OSBPL1A;ITGB1;ITGB2;TSPAN11;ALAD;C6ORF226;EXO1;PPP6R2;ZNF407;PGLS;PGM1;SMIM14;ITGA4;ITGA3;COMMD10;ATRX;ITGA1;SMIM19;ACTR8;IMPACT;RRM2B;HAND2;ITGA7;NAF1;SPACA9;MGRN1;ROCK2;PBXIP1;ZNRF3;FYN;IGF2BP3;WHAMM;HNRNPA0;FEM1A;MYO10;PCDH7;CYP4B1;TTC39C;TTC39A;TTC39B;MYO1D;MYO1E;MYO1C;SUCLA2;SYT12;ATXN10;CD247;EIF3C;EIF3D;EIF3A;EIF3B;CPNE8;SMARCB1;HHIP;LDLRAD3;LDLRAD4;CCDC102A;NUDT6;HERC5;HERC3;CDC23;HERC2;OPHN1;ADGRA2;CDC26;PPAT;CCDC96;PTGFRN;CCDC93;TBC1D22A;MFSD2A;ALG8;ALG9;ACTN3;OMD;ALG2;CIRBP;ALG3;CSNK1D;ACTN4;MFSD11;CCDC80;CDC37;FAM76A;KCTD17;SLC45A4;ZNF324B;GGNBP2;SLC45A3;TBC1D9B;EPB41;FBF1;LPAR1;CEND1;LPAR4;OMA1;KALRN;MBTD1;BRIP1;SEC14L1;ATP6V1C2;STAT5A;EGR3;GREB1;RANBP17;MYO5A;EXT1;CDC16;KYAT3;ECHDC3;KYAT1;NOL12;SUGP1;ACY3;DHRS11;ACY1;PYROXD1;OTUD7A;OTUD7B;B3GNTL1;THTPA;AKAP13;AKAP11;MIS18BP1;SPTAN1;SREBF1;GAA;IL16;KIF7;SYN1;GAN;CAPG;RELB;MGAT5;PGGT1B;RIBC1;ZNF585B;EPS15;REM2;CAP2;ZNF585A;GCA;PNPLA7;IL34;PCDHB15;PCDHB14;PCDHB12;PCDHB11;MYO9A;TTC8;NUDT8;OTULIN;PCDHB16;TTC3;TCEA2;KIAA1958;PNPLA2;OTUD5;ZFAND4;CRTC1;ZFAND5;LOXL3;LOXL4;WASHC2C;TTF2;ACTG2;LOXL1;WASHC2A;AMMECR1L;TBC1D32;TEKT2;BORCS8;BORCS7;BORCS5;CAST;GEN1;BORA;IL4R;UBE4A;CDKAL1;TBC1D2B;TMEM250;TMEM254;HHIPL1;TBC1D25;WDFY3;DDX1;C11ORF1;CACNA1A;CACNA1C;TMEM241;CACNA1G;ADGRG1;TMEM245;ADGRG2;IRAK1;RHPN2;TBC1D16;EEFSEC;CRTAP;SYT3;VCAM1;TFAP2E;RARRES1;CNOT10;HOOK3;SYT7;TMEM231;UEVLD;TMEM234;UBXN11;TMEM238;GNB4;NABP2;GALK1;HP1BP3;NGLY1;ADAR;RERG;GHR;MYO18A;ARFGEF3;DACT1;DCAKD;NAV1;NAV2;TENT5B;SPIDR;EPN2;TAPBP;EPN3;GREM1;NAV3;CHI3L1;NAT8L;CUEDC1;OTUB1;DNAH1;DNAH7;RAP1GDS1;ASB13;ASAP1;RSPH9;ASAP2;AGPAT1;AGPAT3;RNF2;ADD2;GK5;TMEM201;GNG2;TMEM204;GNG7;MKNK1;SPOCK2;MAN1C1;TMEM209;CDK11A;EYA3;EYA4;EPOP;CDK11B;GALNS;RSPH1;ACKR4;NRDE2;SNTB2;GPATCH2;XYLT2;GPATCH4;FGFRL1;GPATCH8;EPS8;CEP97;NCKAP5;CDK5RAP3;CDK5RAP2;ABHD14A-ACY1;DDX11;ATG10;DDX10;ATG13;GTPBP1;ADPRH;MAP1A;GNE;ZNF397;LRPAP1;CTBP1;XPA;FLRT2;FLRT3;CEP70;CEP72;MCMBP;HMOX2;KAT14;CEP78;SNAPIN;IRF2BP1;NFATC2;NFATC1;NR1D2;RMDN2;NFATC4;EHD1;EHD3;ATG2A;CEP85;FARSA;CEP89;PHF2;PHF7;ABCC12;C1QTNF1;AIFM1;AIFM2;C1QTNF6;TCTN2;PLEKHN1;TIMP1;TEAD4;ELMOD3;GNL2;GNL1;APBB1IP;FAM210B;HADHB;FAM210A;KAT2A;TUBB2B;ZEB2;TUBB2A;ZEB1;HEATR5B;ZNF358;MGLL;GRAMD1B;SGMS2;SCAF8;ABI3BP;NSD1;SIAE;TAF9B;LDLR;FARP2;DMTN;GSN;RNLS;GSR;NR1H4;ADM2;CEP41;ZNF334;NUCB2;VKORC1L1;CSF1;RAB3D;SYAP1;CEP128;HID1;DEPTOR;HMGN5;SALL2;FCGRT;MPC2;ZNF324;MAGI1;RAB2B;CEP135;MAGI3;GOLGA8K;VASH2;FRMD4A;VRK1;PGD;THNSL2;TLE6;GOLGA8B;EBNA1BP2;RAB36;RAB37;KAT6A;ZNF319;ZNF316;PHIP;CCDC24;DDRGK1;TTC21B;PLXNA2;SRGAP3;SRGAP2;MPDZ;RAB6B;CCDC18;CEP112;RAB4B;CCDC14;SEC16A;TRAPPC5;PYM1;TRAPPC9;FAM217B;GOLGA6A;GOLGA6C;GOLGA6B;GOLGA6D;LRFN1;REEP3;REEP2;PLEKHM1;CSPG4;CCDC22;PLEKHM3;SLC26A6;PIK3C2A;ADAMTS4;ADAMTS5;ADAMTS2;ADAMTS1;PSTPIP2;SNRNP70;SCRN2;TLK2;EMILIN2;EMILIN1;WDR7;ADAMTS9;ADAMTS6;IDH3A;PLEKHG2;HMGCS1;CEMIP2;CHPF2;RFC2;HAUS4;FAM219A;TFDP2;CCDC74B;POLR1A;CCDC74A;POLR1B;CATSPER3;PLEKHH2;DENND3;NLRC3;LMF2;THSD4;RAB20;MSTO1;POLR2A;POLR2B;P2RY2;UGT1A5;UGT1A4;UGT1A3;ASCC3;RFFL;CCDC71;UGT1A8;UGT1A7;JAZF1;UGT1A6;FKRP;ANGPT1;TRPA1;CCDC57;AMFR;CYP51A1;FBXL17;FBXL18;TNRC6C;FRAS1;P2RX4;POLR3A;P2RX3;POLR3E;RAB13;PI15;CEP162;POLR3G;CCDC65;POLR3H;CCDC66;NECTIN2;TNRC6A;CCDC62;TNRC6B;CISD3;FRAT1;KAT5;PPP2R1A;LONP1;SEPHS2;IL15RA;METTL1;AP1B1;FLT3LG;MAPK8IP3;MAPK8IP1;CYP2U1;NSMF;TLN2;DCUN1D5;FUT10;TWIST2;HTATSF1;PPL;UGCG;ZNHIT2;ZNHIT6;TP53BP2;TRPM7;TP53BP1;TRPM6;SPTBN1;SPTBN2;TRPM4;ZRANB3;MAGEE1;SETDB2;PYCR1;PYCR2;DERA;KLHDC8A;CYP2S1;CCSER2;TOP2A;GFM1;HIP1;SLC44A1;CITED2;GFM2;SLC44A2;SGF29;LIMD2;SLC22A15;XPO6;RAB8A;RALGPS1;RALGPS2;VENTX;PGGHG;GFRA1;ITFG2;RENBP;ITFG1;SLC22A23;TLR1;HCK;ALDH5A1;TLR6;MPND;TLR4;TLR3;TLR2;PTGER4;MAGEH1;PTGER1;ZNF3;NKD2;KIAA0513;LIMA1;NT5E;C10ORF105;ATP6V0E2;METTL8;APBB3;MPP1;MPP2;MPP3;FAM189A1;LHFPL4;XPO7;SORBS1;MPP6;SORBS3;VAX2;RIPOR2;TPSB2;CWC27;HOXA13;SACS;GAS2L3;SZT2;KDM2A;MIGA2;MIGA1;KAZN;SHISA4;LMO7;ALG10;TUFM;PACRGL;MYCN;PRPF6;FANCD2;CHMP4C;CHRNA5;EFNA5;EFNA4;FBLN2;FBLN5;FAM83H;RPRD1B;CLSPN;BPTF;KLHDC10;KLHDC4;POU2F1;RHBDD2;RHBDD1;IDH2;EIF2S1;SEPSECS;TRPV4;LRP10;SAE1;KDM5C;KDM5D;HAPLN4;HK2;SPRED3;SPRED2;CASP7;SIX4;MCF2L;TRPS1;CASP1;KDM6B;SPATS1;AXIN2;PPP2R5C;DNM1;DNM2;IGDCC4;PEAK1;RASA4;RASA2;RBMS1;CASQ1;RBMS2;RBMS3;COLEC12;VAC14;HLF;STOML1;PERM1;ETFDH;NR2C1;THBS1;THBS3;RNF113A;PCED1B;ZNF286A;TMEM30B;QPCTL;PPP2R3A;FAM167A;ALDH16A1;LPIN3;MAPKBP1;PGAP3;EQTN;TMEM97;CLDN1;LSM11;XYLB;TMEM8B;ZNF287;MEF2B;DICER1;PDZK1;HDHD2;HDHD3;MYL4;RUFY1;EID2;CLDN9;RUFY3;PSME4;TMEM79;PSME1;LETMD1;MYL9;PIF1;ABCB1;TTYH3;TTYH2;TTYH1;CLCNKB;AGAP1;CLCNKA;IL20RB;ABCB8;AGAP4;MRPL15;IQGAP2;IQGAP3;GIGYF2;NCAPH;PCNX1;CYB5R3;MYO6;KCNMB4;RHBDL2;ZBTB7C;ABCA2;CADM4;CADM1;EXOC6B;TDP1;CYB5RL;PRRT4;ZBTB8B;GPR19;PIGS;GPR25;PIGU;PIGT;TUT7;PIGN;PIGQ;PTH1R;TMEM53;PIGV;LMBR1;NKRF;TMEM44;FASTK;B3GALT1;CTBS;CGNL1;OFD1;LRRC46;MYOF;TMC6;TMC4;MBLAC2;TMEM106C;TUT1;ZNF236;ZNF235;TMEM106A;LRRC14;KANK1;COL11A1;ZNF518B;PELI2;HTT;TMEM74;OVCA2;PTGS1;NTF4;GGA1;BTAF1;EXTL1;TCOF1;ANO10;HAS2;ZNF226;EXTL3;ATRNL1;SMAGP;USP9Y;LRRC28;TMCO4;BYSL;LRRC20;LETM1;TMCO6;SPSB4;UGT1A10;ZBTB25;ZBTB20;SAT2;KIAA0895L;ZBTB22;RUVBL2;LEPR;NEPRO;NOMO2;ZBTB37;UBALD1;SLC9A2;FRMD5;FRMD6;SAP25;SLC9A7;SLC9A8;MAPKAPK2;SLC9A9;ANAPC4;ANAPC5;ROR1;RAD54L2;ANAPC1;TRABD2B;OSBP2;LRRC56;GPR85;TMEM25;CTIF;ATXN2;PORCN;ATXN1;SLC38A9;THEM6;SLC38A4;GOT2;LRRC61;ZBTB12;LY75-CD302;QKI;PTPRD;PTPRE;UBLCP1;PTPRA;SLCO1A2;TMEM18;SLC25A1;ZNF512B;CRYBG2;CRYBG1;FLT1;CRYBG3;FLT4;RASGRF1;TSSK1B;ARRB1;EFCAB11;ERC1;UPP1;ATP7A;ERC2;EDIL3;CTNNBL1;DIS3L2;PELP1;PARD3B;NT5C3B;BIRC6;R3HCC1L;BIRC3;GTF3C1;GTF3C2;USP27X;PPM1L;GTF3C6;ZBTB46;ZBTB49;NTN4;PPM1H;ZBTB45;NCLN;IFI16;TP53INP2;BEND3;LRRC8C;SH3BP5;CCL2;LRRC8D;LRRC8A;ATP9B;BEND5;LRRC8E;SLC12A4;ERAP1;HIP1R;IMMT;MBOAT4;MCOLN1;TPD52L1;PRC1;PTPN9;PTPN4;SMAP2;PTPN3;CCNI;PREP;KEAP1;CCAR2;CCAR1;RASSF2;SPATA24;KIF21B;SEC63;PAQR8;ST6GAL1;PAQR7;PAQR4;ZFP1;RSAD1;ANK3;ANK1;PPP1R3F;STX1B;CCNY;PPP1R3E;PPP1R3D;SPATA13;KIF20B;L3MBTL2;CTR9;PCDH19;C7ORF50;ERI1;TSPAN9;ERI3;ST8SIA4;HIVEP3;TSPAN2;HIVEP2;CTSA;PPP1R26;IQSEC2;XRCC4;ST8SIA2;PRG4;DCLK1;PNMA8B;PPP1R1A;WNK1;ID4;PAF1;CD40;PTPRS;PTPRN;TECR;KIF14;AP2A1;KIF11;PTPRK;AP2A2;LARP1B;BABAM2;SPTLC2;NCS1;KIF1B;QSOX1;QSOX2;CTSC;CTSB;NXPE4;LYNX1;KIF24;ANO6;KIF23;ZFY;SORCS2;OOEP;SUPT3H;RGMA;ANO1;CTU2;CTU1;KIF2C;GLCCI1;ZNF780A;PDZRN3;RAMP2;SLC43A2;STX17;XIAP;STX11;CAMKK2;EXOSC4;CAMK2N2;PAK3;GPC6;EXOSC1;CD72;ERCC6L2;PLEKHA5;PLEKHA4;NLE1;PLEKHA7;DPY19L3;GPAM;KIF26B;IL17D;FHOD3;SCARB1;CD82;WWC1;WWC2;GXYLT2;JADE2;KIF5C;ARID2;SBF2;KIRREL3;SCARA3;ZGPAT;SCARA5;MID1;ATAD3C;CAMKMT;PLA2G15;TMX4;HNRNPUL2;DOK7;GEMIN4;MASP1;GEMIN8;NXPH3;PSEN2;SLC1A3;TOR1AIP2;SLC1A4;FUT4;RASGRP3;KIF3B;NPHP1;PACSIN3;PRPH;VTA1;SSH2;CALHM5;IL7;KIF4B;COL5A2;PHF14;SERGEF;DDX3Y;GSK3B;DDX46;MAST4;MAST2;DDX42;GPHN;SIRPB1;TMEM191B;MLST8;CPXM1;SCARF2;DDX59;DDX58;DDX56;DDX54;DDX52;MASTL;PJA2;PJA1;LMBRD1;NDUFS3;ATG4B;NDUFS1;CREB5;PAOX;TMEM45A;PLA2G1B;PARN;SAMHD1;SPATA48;CLMP;CLMN;PDLIM5;GALNT7;MBTPS1;GALNT4;PLA2G2E;GALNT2;GALNT1;PDAP1;MAPK12;U2SURP;SPATA2L;RPIA;CLCN6;MAPK11;CLCN5;FAM131B;SHLD1;R3HDM4;CLUAP1;LNX2;PATJ;CLPB;TRRAP;STMN2;BACH2;GNAT2;DIP2A;ROPN1L;DIP2B;EARS2;IER3;UNC13B;DAPK2;HOGA1;SOX12;SYTL2;KIAA1217;NISCH;BIN3;TEP1;CLPP;SPIN2B;SPIN2A;PRR12;PRR11;TSPYL5;C1ORF198;NOLC1;RIC8B;CHST11;CHST12;GALR2;STMP1;CHST10;CHST14;KIAA0319L;UPF3B;UPF3A;INO80;NPLOC4;OGDH;REL;SSPN;RAD18;TCF25;OGG1;TCF24;ADK;C1ORF35;ADM;FMN1;TCF20;CYB561D1;LFNG;ING5;RSPO2;TNKS1BP1;AP3S2;XXYLT1;GARNL3;SERPINB1;TIGD5;MIOS;SSR4;PRSS12;BACE1;MRAS;TET3;RGN;ZNF112;CCL13;SF3B2;CTDP1;PHLPP1;AHNAK;TIMM13;TM9SF4;ECPAS;BCLAF1;BRD7;CCL17;BRD4;WWOX;CCL20;ADAT1;FMO1;TYW1B;WWP2;ADAT3;KTN1;AGBL5;LPCAT3;FMOD;INHA;CCL28;SEMA5A;SEMA5B;DGKE;TOR2A;UHRF1BP1L;DGKD;ATP8A1;RTKN2;TUSC1;C1ORF74;ABHD12;TUBB6;ABHD11;APMAP;CDH2;CDH1;GTF2F1;MOB3B;ST7L;ARMCX4;ARMCX2;TEX9;ARMCX5;TTPAL;INTS6L;SEMA7A;FECH;CUL3;CUL1;ITPR1;ITPR2;MRI1;AK5;VTCN1;RHOBTB1;KLC3;KLC2;PITRM1;BTBD3;NACC2;NACC1;SAFB2;IGFBP7;SLC37A1;TNK1;BTBD9;BTBD8;ZZEF1;ABHD15;RCAN1;CDK7;CDK6;GON4L;RCAN2;SRXN1;DUSP15;PSD3;EFHD1;DTX3L;ELAC1;RTN4RL2;TRAF1;NIPSNAP1;DUSP23;METTL22;PTP4A3;TRAF6;TESMIN;DAGLB;METTL27;GTF2A1;NFAT5;SLC24A3;SEMA3C;SEMA3A;SEMA3B;SEMA3G;SEMA3E;ENOX2;CACNG7;CACNG8;CHADL;BAK1;SPAG9;AHNAK2;SPAG4;PTPN11;DDHD1;CDC42BPA;PTPN13;KLF3;PTPN14;TPCN2;RAD50;KLF5;IMPDH1;ESF1;MYORG;CMAS;SPARC;TP53RK;ANTXR2;ANTXR1;SOGA1;SAP130;PTGDS;CDON;TNS1;SLC6A17;OXSM;CMC1;EBF1;PTOV1;EBF4;PLPP7;GRWD1;XRN2;WDPCP;ALDH7A1;PLPP2;TELO2;CDS1;PTGFR;GYPC;IGSF3;INTU;MAOA;SMIM7;IGSF9;TMTC4;INPP5F;DPH1;INPP5E;DPH5;INPP5K;MAP6;SCAP;ASL;DPH6;MAP9;SRPK2;CDSN;STAC;INSR;PYHIN1;AMMECR1;MEMO1;SPART;SESTD1;AKR1B15;RTL8A;TMCC3;TMCC1;CUTC;RTL8B;ATR;INVS;EPB41L4B;AUH;CAMKV;ZMYM3;KIF13A;LRRIQ3;TFE3;AP3B1;NME5;IL17RD;IL17RC;IL17RA;RAD51B;RHOJ;FIBIN;TRAK1;ANKMY2;ATP5F1A;CUX1;CTNNA1;TBL1Y;PTCHD4;TBL1X;RANBP3;DMRT3;ATP5F1C;PUS7L;ATP5F1D;CAMK4;SERHL2;ZNF354C;GALNT12;WASHC4;GALNT16;GALNT15;GALNT18;ARHGAP39;SSC4D;CMIP;GALNT10;ARHGAP44;EFTUD2;SYDE2;SYDE1;ARHGAP42;NPY1R;KCTD2;PPP4R3B;LGALS9C;LGALS9B;DPM2;OXA1L;SELENON;COL4A4;COL4A3;COL4A6;AIPL1;HDGFL2;STEAP2;ABCG2;BTF3L4;STK3;ARHGAP22;PDZD4;EP400;DMAP1;MARK1;SMAD2;OPN3;SMURF1;WSCD2;ASPSCR1;ARHGAP29;AZIN2;IFT122;SSC5D;ARHGAP27;ARHGAP24;TDRD3;ARHGAP33;ARHGAP32;ARHGAP31;DNMBP;MAN2B2;MAN2B1;RADIL;B4GALT2;ABCD2;PCDHGB7;PCDHGB6;PCDHGB2;USP34;SLC2A1;GTDC1;SLC2A4;CHTF18;PKD1;SLC2A6;SLC2A8;DTWD2;GMPPB;CYP4V2;BDKRB2;MAN2C1;USP30;ABCD1;PCDHGA8;PCDHGA7;USP47;PCDHGA6;USP48;CAMK1D;PCDHGA5;PTGIS;RASA4B;USP49;PCDHGA4;PCDHGA3;ABCC5;PCDHGA2;PCDHGA1;URB2;CKAP5;PCDHGA9;ARHGAP10;DDX19A;DDX19B;AGAP6;AGAP5;PCDHGB1;B4GALT4;MCPH1;USP14;CAMK2D;USP15;CAMK2A;MOSPD3;UACA;IWS1;NCALD;SELENOI;RMND5B;NT5DC1;LRIG1;NCAM1;S1PR2;ABCF2;CAMK2G;ABCF1;IGBP1;STN1;ZNF185;ZNF184;PCDHGC5;PCDHGC4;USP22;HAGHL;SPRY4;NAP1L2;OPRK1;NAP1L4;FMNL3;FMNL1;NEURL4;FMNL2;GNPDA2;NEURL2;XPNPEP2;ALOX5AP;SPRY1
Genes Up-Regulated In Friedreich Ataxia iPSCs Expression Vs Control Adipose Tissue GSE22651	3337/4720	0.9999892660921602	0.9999977548837199	0	0	0.8068187422241696	8.660364502308545E-6	IFT172;PWWP2B;ALKBH3;LURAP1L;FAM110D;FAM110B;ZC3H12A;EPSTI1;PGLYRP1;HEMK1;ZNF18;CACNA2D4;BCR;CH25H;SCO2;DDIT3;FEZ2;ORAI3;AGTR1;JTB;PLBD1;TXNIP;OPTN;PLBD2;SF1;NPRL3;B3GLCT;ZC3HAV1;ZNF25;AGMO;RDH10;GSTM4;JAG2;GSTM2;JUN;HLA-DRB4;ZNF32;LNPEP;LARP6;PPFIBP2;AGO4;SFXN3;NMT2;HLA-DRB3;GSTM5;LGMN;PRKAG1;PRKAG2;SNX13;SNX10;TFCP2L1;SHE;MMP28;JAK2;JAK1;MYBPC3;DUSP3;MAMDC2;DUSP8;DPYD;PLSCR4;RAPGEF1;MMP19;CRYAB;HCST;RAPGEF3;CHST3;SYNPO2;CCM2L;SNX33;ZNF69;RIDA;SNX29;PLAGL1;STX5;STX4;TP53I11;JAM2;EGLN1;MBD6;SLF2;KCNB1;MBD1;ZNF76;SNX17;CCDC3;PKN1;ALDH1L1;RASL11A;FBXO25;GOLIM4;MAP3K7CL;SLA;IL1RAP;EFEMP2;POFUT2;SLK;POFUT1;TOM1;MAP3K8;TNFRSF4;MAP3K5;DGAT2;FBXO17;ATP11B;FBXW2;JAML;PKP1;LY6H;IFNA10;LY6E;BLK;GSTT1;ARL17A;AMDHD1;AMDHD2;TNFRSF14;IP6K1;ZKSCAN1;RASL10B;FBXO38;NEK6;LY86;FBXO32;FBXO31;SH3BP5L;SON;SP2;UQCRQ;NOXA1;SLC49A3;BCAR3;ALAS2;PIWIL4;DYSF;HTR2B;PTEN;ECE1;MSLN;TNFSF13B;SPN;PTER;SPR;PRADC1;BOC;TRIM68;BOK;SLC36A1;CERS6;SLC36A2;VPS9D1;VPS13D;MSL3;CES4A;TNFRSF1A;ARL4D;AGXT;TNFRSF21;TRIM56;TRIM52;SRL;MTHFSD;SRR;NNAT;TRIM47;DRAM2;KCNJ2;TRIM44;KCNJ8;GZMA;CABLES1;GZMB;TM6SF1;GZMK;UBQLNL;IL2RA;IL2RB;ST7;PDCD4;KCNK3;SLC23A3;THSD7B;MT1M;ICAM3;MT1X;RCBTB2;LGALS3;EFR3A;MT2A;LGALS1;STS;ANPEP;BSG;FBXO4;TNFSF10;TRIM25;FBXO6;LGALS9;FBXO8;FBXO7;TRIM21;TRIM22;MT1A;SOAT1;CRISPLD2;KCNQ1;NINJ2;NINJ1;BTK;MT1F;TRIM13;RIN3;RIN2;CES2;CES1;MT1E;CETP;TMEM63A;RRAD;PKHD1;RRAS;NEU1;SARAF;APOD;APOB;DECR2;PCK1;DECR1;BBS1;MSR1;SLC10A7;TNFSF14;TNFSF15;TNFSF12;SLC10A3;TNFSF13;IGF2;DELE1;NBEAL1;PHETA1;BST1;FBXL8;MSRA;FBXL3;GRAP;FBXL5;APOBEC3A;MON1B;ECM2;HIBADH;KCNT1;PPP3CC;NMRK1;FCER1A;SDF4;BBS5;FCER1G;ZHX3;SYK;GAB3;GAB2;ZHX1;RNF144B;TOX2;ARHGEF3;ARHGEF4;ARHGEF1;ARHGEF2;SLU7;SELPLG;PRICKLE2;NEXN;FITM2;ORMDL3;FILIP1L;MAP3K2;DYNC1H1;SORT1;TMEM176B;IGIP;TMEM176A;KAZALD1;VMP1;KLHL5;KLHL6;KLHL8;TACC1;TACC2;ACTR10;MAMLD1;IL18R1;GRINA;NEK11;KLB;C4ORF19;PRDM1;ETS1;ETS2;TXN2;PPIP5K1;PLAU;ZNF83;ENPP2;IGFLR1;DENND5A;ENPP4;ENPP3;TGM5;TMOD1;CARD10;SPINK6;DNAJB12;SDHA;DHDDS;SLFN11;TYROBP;ADAM15;LYG1;DENND6B;BBOF1;CARD16;UBA7;GLYAT;PLD6;PLD1;RAI1;GRK4;LPXN;RAI2;DENND4C;PCIF1;FAM199X;UVSSA;SPINK13;CNTN3;TNFAIP8;TNFAIP6;PLEK;TNFAIP2;TAZ;LTB4R;FYCO1;LYL1;CA1;EEF2K;CA3;CA4;CYTIP;SHROOM1;SHROOM4;TTC38;ACOX2;GFOD1;ACOX1;ELF4;CAT;IFIT1B;ACOX3;ZMYND11;SHANK3;PLEC;GALT;CYTH3;IL1RL1;NWD2;SV2B;OXCT1;FAM241A;MVB12B;PTK2B;SLIT3;TTC14;HSD3B7;TTC13;BNIP3;TBX19;TBX18;HS3ST2;CD2;POLE4;SMUG1;TBX15;CD4;TEF;TNIP1;CD7;ERCC5;PTX3;TEK;IPO13;CLEC10A;MRGPRF;NPIPB13;ZMIZ1;EVA1C;GJA5;GJA4;WDR91;VPS39;PRKCE;CLEC11A;PRKCD;AFAP1;HCFC2;ARMC2;ADCY9;DAAM1;WDR81;DAAM2;HECW2;PRKD1;CFB;VPS28;CFD;CFH;CFI;CFP;SDSL;SAMSN1;PLAC8;PLAC9;FAM124B;C14ORF180;PRDM16;ST3GAL4;VPS11;ST3GAL5;ST3GAL6;ST3GAL1;HLA-DQA1;VPS16;NFE2;NDFIP1;GTF2IRD2;MCAM;ELL2;GAPT;CDKN1C;DENND1B;BTG2;CDKN1A;WDR47;STON1;WDR45;ASGR2;MCEE;ADAMTSL3;TK2;DENND2D;WDR37;EXOC7;PLLP;DENND2A;FAM126B;MTF1;ANGPTL8;RARA;EXOC3;GAS1;RARB;ANGPTL5;EXOC6;PLIN2;ANGPTL4;PLIN1;GAS6;MOCS1;ANGPTL1;GAS8;EXOC1;GAS7;HLA-DQB1;PLIN5;WDR27;WDR26;AP5Z1;ADCY4;ADCY3;WDR20;ADCY6;PAPSS2;ADCY5;FGD2;FGD3;APOL4;FGD5;APOL6;OLFML1;GPAT3;APOL3;APOL2;BCHE;IL10RB;PCGF5;TPK1;IL10RA;WDR19;SYVN1;G0S2;HIPK3;HIPK2;IGLL1;NFIB;NFIC;COQ8A;TMEM179B;TNC;CLU;TNF;FGF7;IL13RA2;AP5S1;C8ORF44;IL13RA1;CSGALNACT1;IFNAR2;TPM2;USP3;GTF3A;DIO3;DYRK1B;TOM1L2;FKBP7;FKBP5;IFNAR1;INSIG2;GLT8D2;SLC38A10;UBR3;TPO;BTLA;MAP3K20;CD300LF;CD300LG;MAP2K5;UVRAG;ZNF781;PXDNL;DAB2;BCL3;BCL2;CPE;MAP3K13;MAP3K14;C8ORF33;DRC3;LAT;MAP3K11;BCL2L1;C8ORF34;OSCP1;SLC48A1;CPM;BMPR2;CPQ;SYNE3;UFSP1;THBD;C8ORF82;PHACTR3;LBP;ZNF765;ZNF763;DIS3;SGIP1;SECISBP2L;WIPI1;TIRAP;DNAJC3;NPEPL1;TST;CTDSP2;DNAJC5;DNAJC4;CRK;CEBPA;CEBPB;LEPROT;CEBPD;FGL2;TULP4;NOD1;NOD2;HDAC7;ABLIM1;ABLIM2;HECTD1;ABLIM3;VPS52;STOX1;ZNF740;SLC35A1;APOBR;KBTBD11;MFAP5;MFAP4;EVI2A;DNAJA4;LEP;MAB21L2;VPS41;VPS45;EVI2B;SLC35B3;RSC1A1;IL1RN;MISP3;AQP9;IFIT5;IFIT1;IFIT3;AQP1;IFIT2;RPS6KA4;RPS6KA5;RPS6KA2;PDK4;ZNF841;PDK2;ARRDC4;ARRDC5;COG6;IL1R1;ARRDC2;IL1R2;TANGO2;SLC35C1;COG1;NEIL2;RUBCNL;HECA;SLC22A4;TMEM185B;MACF1;TMEM185A;SLC22A5;TXK;STXBP2;TRANK1;APCDD1;CD79B;CD79A;ZNF823;FAM43A;TMEM184B;SLC35E1;PARVA;OCEL1;VNN1;PARVG;VNN2;VNN3;TECPR1;RPS23;ORM1;MEOX1;ORM2;ZNF800;ERMAP;ZCCHC24;ZYG11B;EDN1;PARP3;HEG1;STRADB;PPHLN1;TYK2;PARP9;ZDHHC17;MTSS1;ZDHHC14;NFX1;AVPI1;SDCCAG8;GDPD1;ZDHHC24;GDPD3;GDPD5;NOL3;AIF1;TYMP;PURB;ZDHHC18;EGFLAM;TCEAL1;LAIR2;SUSD6;EMC7;LAIR1;TM4SF18;TM4SF19;SUSD2;GBF1;COLQ;PDP2;LRRN4CL;MPHOSPH8;F2RL3;MEGF9;CCL4L1;SPPL2A;ARHGDIG;DOCK10;DOCK11;ARHGDIB;POSTN;ACYP2;LIFR;TRPC4AP;EMCN;CERCAM;NUPR1;STEAP1B;CLEC16A;LPP;ZMAT3;C14ORF28;CDH23;LONRF3;LONRF1;HELQ;MLKL;HELZ;COQ9;COQ6;SELP;DAP;SELL;CRYL1;SKIV2L;ZSCAN1;UCN;THRA;CLEC14A;OPLAH;OASL;MFSD6;MFSD1;GPSM3;MYRIP;LSS;DCN;RBL2;ALDH1A3;ZAP70;IQCK;OAS2;ALDH1A2;COL6A2;OAS3;CDH11;CDH13;COL6A3;TERF2IP;COL6A6;DNASE2;LTB;RBKS;CDH19;PDXK;CLEC12A;ATP1A2;DDO;OGFRL1;ERICH3;FAM120B;FAM120A;SNCG;CHSY3;TENT2;GBP2;GBP1;GBP4;HES4;CRYGS;NOS3;CAPN11;RPS6KB1;KANSL3;RPS6KB2;ADAMDEC1;C4BPB;LIPA;LACTB;LIPE;PREX1;SCAMP4;ZFYVE27;CYP2D7;MPRIP;UBASH3B;GBP5;GABARAPL1;STARD8;CSNK2A2;HPCAL1;RNASE6;RNASE4;RNASE2;EML1;RNASE1;EML3;SCAMP2;SLC5A6;RBP7;RBP4;ZFYVE19;AKIP1;CYP2E1;PADI4;RBCK1;HACD1;MTMR3;FPR1;FPR3;FPR2;C2;C3;DYNC2LI1;C5;GUCD1;C6;RSU1;PPARGC1A;GPIHBP1;LYN;FYB1;PMM1;CFAP70;LYZ;NOX4;AACS;EEA1;HEY1;FLVCR2;IKBKE;APPL2;HLA-DPA1;FGFBP1;FGFBP2;ELOVL5;ELOVL3;EMP1;EMP3;F3;SIRT2;SUMF2;F5;SUMF1;F8;BDH1;RILPL2;CDC42EP5;CDC42EP3;CDC42EP2;SLC29A4;SLC29A1;RNASEL;FSTL3;TUBA3E;MYCT1;HLA-DMB;STAT4;DMD;GC;P2RY12;P2RY13;P2RY14;STAT2;STAT3;LYRM9;CASTOR1;ASPRV1;TTLL7;HEYL;LYRM1;LRG1;AADAC;CASTOR3;TTLL3;C4ORF3;HLA-DPB1;UBAP1;NRROS;UBE2D4;FAM13C;FAM13A;HP;DEFB1;HNMT;CXCL14;HDDC3;CXCL16;FAM228B;STK10;SLC16A6;FBRSL1;SLC16A7;SLC25A43;KPNA5;SLC25A42;ZNF688;PITX2;SLC16A3;SLC16A4;CPA3;PPP1R16B;CPA2;TICAM2;PPP1R16A;TICAM1;ACAP1;MAL;KIAA0408;NSMAF;C11ORF96;PFKFB1;CPB1;PFKFB3;TUBGCP2;ECSCR;STK39;DPT;THADA;FOXO3;KRCC1;FOXO1;SOCS2;BCL2L13;SOCS3;SBNO2;CNTNAP3B;DSEL;CPAMD8;STK38;MBP;ZNF664;CPA4;SOCS5;ZNF662;KL;BCDIN3D;DEFA3;DEFA1;CXCL12;MDM2;HLA-DRA;SCGB3A1;MYD88;ST6GALNAC1;PPP1R13B;CELF2;COX4I2;FHL1;POMT1;CELF6;FHL5;PIK3CG;DSE;ME1;ME3;SPG11;ZNF641;EMX2;PEG3;SH2D3C;RAD23A;VPS37B;SLC25A16;SLC25A18;NPC1;PIK3CA;NPC2;SLC25A12;ST6GALNAC3;ST6GALNAC4;PPP1R15A;SLC47A1;LRP1;FURIN;HSD17B13;LRP3;PRIMPOL;RNFT1;CKMT2;SLC25A28;PCBD1;PCBD2;SLC25A20;SLC25A25;CTHRC1;TIE1;FOXJ3;BAIAP2;MERTK;SLC25A37;SNRK;PC;MGP;VIPAS39;P4HB;SLC25A34;SLC25A35;EPHB6;DHFR2;LPGAT1;RETREG3;OGFOD3;DNHD1;TXNDC11;ZDHHC8;ZDHHC1;ZDHHC3;DHX57;DHX58;C22ORF46;ACAD11;ARSA;EPHA4;ENTPD1;ENTPD3;PHYKPL;TAS2R10;SFRP4;FNDC4;FNDC1;MXRA8;C22ORF34;C22ORF39;PIK3R1;SNX3;SNX1;APH1B;COMMD9;ZNF707;PCBP3;PENK;SNX8;AAR2;RAB11FIP5;TMEM86B;CRADD;FOXF1;INTS3;PILRB;PILRA;TF;TH;RCOR3;RETREG1;FKBP15;TNFRSF13B;MOGAT1;DOC2B;BMI1;PEPD;SLC7A10;CHRDL1;ARV1;IMMP2L;GNGT2;ACADL;HYAL1;STBD1;ENC1;MLX;DHX16;FAM170B;ACADS;L3HYPDH;NCOA1;ANKDD1A;MME;MMD;NCOA6;NCOA4;COMMD3;LAT2;BANK1;CRELD1;STK40;RABGAP1;GREB1L;DEFB124;IBA57;NEDD9;CCDC107;CRIP1;MNT;FAM172A;SERTAD1;HEATR3;NPDC1;CAVIN2;CAVIN3;MOK;DEFB132;PER1;GLB1L;ZDHHC9;NEDD4;ESYT2;ENGASE;PLVAP;WBP1L;CFAP300;CYP46A1;IFI44L;KLHL30;CCND3;CCND1;CAPN7;FAM174A;CAPN3;ACAA1;ARHGEF40;PAMR1;OSR2;PDGFRA;OSR1;CYBB;PCOLCE;MR1;PDGFRL;TANC1;DPEP2;RTN3;NDRG4;RTN1;CCDC149;NPR2;CCDC146;NPR3;NDRG2;ACACB;HCAR2;HCAR3;HCAR1;PRODH;ZFHX3;ARHGEF37;KLHL25;KLHL26;SLC52A2;KLHL28;CRIM1;KLHL21;KLHL22;KLHL24;ZFHX4;ANKHD1;BMP6;BMP2;BMP1;APPBP2;CCDC130;LGALS3BP;CHD9;CNRIP1;MTR;SOBP;ABHD16A;GPER1;LRRFIP2;LRRFIP1;ZNF385D;ARMH3;ZNF385A;ARMH1;ARHGEF11;KRT222;ARHGEF12;MMP7;ARHGEF17;BCKDHB;GLRX2;GPCPD1;MMP9;RCN3;TBC1D2;MMRN1;CPTP;MMRN2;PEX5;CDHR3;CCDC191;IRF8;RBM20;IRF5;IRF9;LAMA2;NAA20;LAMA4;MVP;LAMA3;RRBP1;CYGB;ACVR1C;EFS;RAB40B;TAF1C;VHL;CCDC178;TAF15;LAMB3;MX2;MX1;LAMB1;SOD2;SCIMP;EEPD1;INAFM1;ASB8;ASB9;ASB6;CCDC170;FAM98C;THRSP;VIM;CPVL;VIP;RBM43;VIT;TLNRD1;MAML2;RAPH1;DCAF5;TPGS1;GLDN;MILR1;CREB3L2;MS4A14;PLCE1;NHLRC3;ANKHD1-EIF4EBP3;MED8;C9ORF62;RNF123;ABCA10;TYRO3;VPS26A;C9ORF72;PLCG2;NKX2-3;GSDMD;CDK19;F8A1;GSDMB;CHKB;DNAH17;DNASE2B;FZD4;PRDX6;GPR137B;SLC16A14;CYLD;RNF103;GPR180;GPR183;CYP1A2;CYP1A1;CPEB3;CPEB2;CPEB4;ELL;ELN;TRMO;HRCT1;MS4A4A;TMEM187;RNF157;ZCWPW2;GLI4;ZCWPW1;CHL1;GPR137;RNF150;LDLRAP1;SLC2A11;SLC2A10;HSFX1;TMEM175;MS4A6A;FAM234A;SLCO4A1;ZNF599;PLCB2;ENG;HBEGF;PLPPR2;ASIP;GRAMD4;MS4A6E;TANK;RNF135;TMEM168;CHN2;HS1BP3;RNF130;F10;RIOK3;CARD9;LAPTM5;TCAIM;SULF1;SULF2;RNF146;ZNFX1;NMNAT1;ABI3;RNF149;ABI1;MSRB2;SARM1;MSRB3;C16ORF86;PLCD3;ZNF577;EEF1AKMT1;PLCD1;GPR146;LAMTOR5;MSRB1;ANKRD37;PHLDB1;ANKRD35;ANKRD33;FAM107A;METRNL;BEST1;FAM107B;DACH1;RNF19A;ZNF565;ZNF564;TAP1;C6ORF141;RNF40;CLIP1;STIM1;CLIP4;ERP27;PHLDB2;MAD1L1;CSF1R;CALCRL;CD151;ABHD4;C3ORF70;ABHD1;CHRD;ABHD6;ABHD5;CYP4F22;ZNF549;ZNF548;ABL2;NDN;SLC15A4;SLC15A5;ZNF541;ESRRA;ZNF540;ANKRD29;CD163;CYBRD1;CYP4F12;CNOT4;TDRD10;LZTR1;RNF185;EIF4G1;RNF10;CALCOCO1;EIF4E3;C15ORF61;ADRA1D;LSP1;ADRA1B;NAGPA;ADRA1A;SGCE;SGCD;SGCA;ZNF524;C3ORF56;SGCG;VWF;KCNAB1;NGF;ADRA2A;PATL2;SMDT1;EVC;ASPH;IL3RA;ASPA;SMPDL3A;SOS2;SMARCD2;SMARCD3;WBP2;ITLN1;GLRX;VXN;ANKAR;NHS;ZNF503;ACSS1;MEST;WASF2;WASF3;RCVRN;RPH3AL;RNF24;IRX6;KCNIP2;KCNIP3;PLCL1;KCNJ15;NIN;GLRB;MNDA;CBLN3;GLTP;SLC46A3;FAAH;SLC46A1;VIPR1;LST1;GDE1;ACSM5;NADSYN1;LRMDA;GOLGA5;RUSC2;GOLGA1;SOX9;TRMT44;SOX7;ACSL1;MCCC1;ACSL5;CYP27A1;RRAGA;RRAGC;PDE12;RRAGB;PFN4;TTLL11;ANKRA2;ZFPM2;ZFPM1;TSHZ3;HEPACAM;PDE1B;PDE1A;TSHZ1;TSHZ2;CD99L2;FAM180B;NMB;PTPRN2;PDE2A;PARP16;GNG11;PARP12;PARP10;NCEH1;GOLGB1;CORO6;CREBRF;CORO7;ITM2A;ITM2B;CC2D1B;INKA1;ACVRL1;CLIC5;CLIC3;SH3KBP1;CX3CL1;GLIPR1;GLIPR2;KRT27;STAB1;TNFAIP8L3;CLIC2;CC2D2A;ANKRD6;NAALADL1;MDFIC;PACS2;PACS1;FAM20C;RDH5;FAM20A;WAS;AKAP7;LILRA2;LILRA3;CXCR1;NCR3LG1;NQO1;OLAH;LILRB2;FAH;LILRB3;PDZK1IP1;LILRB4;LILRB5;TPPP3;FAP;KRT14;TRIP10;TRIP11;AMY2A;AMY2B;ARID4A;TMEM140;MANEA;TMEM144;CHCHD5;CHCHD2;SIRPA;PDE8B;CD300A;AMY1B;ARID5A;KRT79;ARID5B;TSC2;TMEM131;DCTD;LMX1A;KIAA2026;ELMO2;CD300C;ISCU;PDE9A;AKNA;H6PD;KLRB1;LTBP4;DTX1;SEL1L2;CPLX1;DNAJC27;NID2;TMEM127;ALDH3B1;COBLL1;ATP6V1F;TGFB3;HSPA6;TBCD;DNAJC15;ACSF2;NFKBIA;FES;TMEM119;KLRD1;TGFBI;DOCK6;SCYL3;ACADVL;CXCL9;MCTP1;HSPB6;DOCK9;DOCK8;HSPB8;HSPB7;PDE3B;LMOD1;CXCL2;LMOD3;SGSH;TMEM100;ALDH2;TMEM104;KYNU;NAPRT;NFKBIZ;TMEM107;PDE4B;GUSB;POLG;SCYL1;C9ORF24;FGR;PALLD;EHHADH;RNF207;CHMP6;DOCK2;DOCK1;RGS18;SASH3;TSEN34;PON3;RGS19;CD163L1;HPGD;IER5L;LCAT;SPG7;LTC4S;SLC22A18AS;RGS22;CDIPT;CLASP1;CMTM3;POLN;POLM;TSHR;RMC1;POMC;MEIS1;PMP22;CMTM1;CMTM2;PDE7B;RGS11;SPI1;GMFG;TESK1;ACCS;ISM1;TSKU;NDST2;ENDOV;ISLR;C3AR1;MLYCD;ARPIN;MCEMP1;FRS3;ACE2;TMEM126A;ATF5;ATF6;SKAP1;SKAP2;EXD3;NLRX1;TPRG1L;BAZ2B;GATA3;PLA2G5;GATA2;PLA2G6;CIAO1;SULT1A1;LOC653513;PDGFD;EPB41L3;RNF217;PIP5K1C;ATG7;SULT1A4;SULT1A3;SULT1A2;TIPARP;NR2F1;NR2F2;PGA3;PGA5;SULT1B1;FASN;C6ORF89;ARHGAP9;SIGLEC9;MTMR11;ZNF491;ARHGAP1;BHLHE41;PEAR1;MED15;ARHGAP4;MED12;MECOM;SMPD1;TSPO;C19ORF12;CSN1S1;C19ORF18;TPSAB1;PCMTD1;ZNF483;SPHK1;SLC39A11;RAB3IL1;GMIP;SLC39A14;PHF20L1;SLC7A6;SLC7A7;SLC7A8;OAF;JMJD7-PLA2G4B;ERGIC3;PPARA;ERGIC1;ZNF471;ATL3;SAMD9;ABCB11;CENPB;SLC7A2;SPOP;SPP1;ZSWIM8;IL12RB1;ZNF467;CENPT;CRBN;C20ORF197;TMEM273;NUDT22;SLCO3A1;ETNK2;WT1;SIGLEC1;YPEL5;CRAT;EBAG9;CRLF1;FRYL;YPEL3;LIMS1;SIGLEC5;YPEL2;SLC27A1;OLFML2B;PLOD2;PLOD1;OLFML2A;FAM204A;ADORA3;ADORA1;NUDT18;CLBA1;ZNF446;NUDT14;SYBU;CISH;TPST1;MFNG;ZNF438;ZNF436;IL6ST;SLC27A3;CDKL1;FTL;SPATA9;KHDRBS3;SHC1;REG3G;CORO1A;SLC9A3R2;ZNF428;SMYD2;EIF4EBP3;SMYD4;NADK;SLC14A1;ODF2;TMEM120A;HPS4;CORO2B;ARPC2;MOB2;DMXL2;OGN;ACO2;LCN6;OSBPL1A;SP140L;ITGB1;ITGAM;ITGB2;ITGAL;NRGN;ALAD;C6ORF226;PPP6R2;ZNF407;TAGAP;ITGAX;ACP5;ITGB7;PGLS;CEP290;SNAP29;PGM1;ITGA4;TMEM255B;ITGA1;MYO3B;TMBIM4;HAND2;ITGA7;LCOR;LCP1;SPACA9;SMIM29;ROCK2;PBXIP1;EHBP1;TSPAN32;TSPAN31;CCDC85A;ATXN1L;FYN;WHAMM;NTRK2;CYP4B1;EXOG;TBX3;TBX2;MYO1D;TSPAN15;TSPAN14;MYO1C;NAGK;STUB1;PIK3AP1;MYO1F;MYO1G;DMGDH;CPNE8;CCDC89;LDLRAD4;HERC4;HERC3;HYKK;OPHN1;ADGRA2;EPC1;PIEZO1;CCDC92;ALG9;OMD;CIRBP;ISLR2;CSNK1D;ACTN4;MYO7A;MFSD11;MFSD12;CCDC80;PPA1;KCTD13;KCTD18;NAIP;GGNBP2;TBC1D9B;EPB42;USHBP1;LPAR1;MBTD1;SEC14L1;PPCS;STAT5A;TBC1D8B;STAT5B;EGR2;OSGIN1;BSDC1;MYO5A;RAB27A;CCDC9B;EXT1;LPAR5;CD209;MYO5C;GNRH2;ECHDC2;ECHDC3;DHRS12;CSRNP1;CSRNP2;SYNM;ACY1;MEDAG;WFDC3;AKAP13;AKAP11;MAP1LC3A;CRTAC1;MAP1LC3C;ERMARD;SPTAN1;CAMP;IL10;SREBF1;IL15;GAA;NBPF10;IL16;NBPF11;NBPF14;SYN2;IL1B;TAGLN;GNAI2;REM1;RELN;NFIL3;HSD17B1;MGAT3;IL32;MON2;GCA;PNPLA7;OSM;VEGFB;VEGFC;VEGFD;MYO9A;SH3RF3;ITCH;KITLG;TCEA3;TTC3;PNPLA4;CAPS;PNPLA2;SYS1;CRTC1;TBC1D3B;ZFAND3;ZFAND5;LOXL4;NR3C1;TEKT3;BORCS7;IL6R;BORCS6;CAST;IL4R;MORC4;TBC1D2B;GEM;TBC1D20;TMEM259;SCNN1B;SIDT1;TBC1D25;PPIC;SIDT2;PKDCC;BHLHE22;HIGD1B;ADGRG3;ADGRG1;TMEM245;IRAK1;IRAK2;TBC1D13;VILL;TBC1D17;TBC1D16;CRTAP;VCAM1;CAV2;CAV1;RARRES1;HOOK3;MANBAL;TMEM230;TMEM234;TMEM236;UBXN11;FAM151A;NABP1;MANSC1;IL7R;MUC20;MUC21;RERE;MS4A7;TCHH;OXT;TENT4A;RERG;GHR;TCHP;ADGRE2;PDPK1;IRAK3;NAV1;IRAK4;TENT5A;SPIDR;TENT5C;TAPBP;GREM1;NAV3;SETBP1;FAM153B;ADGRF5;CRY2;TMEM217;CHI3L2;CUEDC1;FBP1;FAM72B;ATP6V1B1;DNAH1;REP15;RAP1GDS1;ASB13;ASAP1;PKD1L2;ASAP2;RETN;AGPAT2;AGPAT3;GK5;FAM156A;TMEM201;GNG2;TMEM204;MKNK1;SPOCK2;MAN1C1;SPOCK1;FBRS;OR51E1;EYA2;RSPH3;TCIM;ACKR4;ACKR3;ACKR2;NRDE2;SNTB1;SNTB2;C2ORF88;XYLT1;PHAX;ANKRD20A1;FGFRL1;NAA80;EPS8;AP1S2;PROK2;DHRS4L1;DHRS4L2;CDK5RAP3;PROK1;ATG10;FAM169B;ADPRH;MAP1A;GNE;ANAPC13;LRPAP1;ZNF394;ADH4;FLRT2;LDHD;HMOX1;NCKAP1L;AFAP1L2;STARD13;AFAP1L1;IRF2BP1;IRF2BP2;RMDN3;EHD1;GNPTG;GP9;ZNF37A;TCN1;ATG2A;SNAI2;PCDHB4;PAM;ATG2B;MESP1;PHF2;NRSN2;GPT;PYGL;C1QTNF1;AIFM2;C1QTNF7;GNLY;C1QTNF5;PEA15;TCTN1;TIMP1;TIMP4;ZNF366;ZNF362;ELMOD3;APBB1IP;FAM210B;GCHFR;NCOR2;ZEB2;ZEB1;HEATR5B;CEP63;PLEKHO2;MGLL;CLDND2;GRN;NDUFA4L2;SGMS2;FAM214B;FAM214A;APOLD1;GPNMB;TP53TG3;ABI3BP;ALOX5;ZNF346;DMTN;GSN;NR1H2;NR1H3;DHRS1;SLC8B1;DHRS3;DHRS4;SMOC2;DHRS7;DHRS9;ADM5;CLCF1;SMOC1;SCRG1;NUCB2;ZNF333;VKORC1L1;ANKRD13D;CSF1;CEP19;PROS1;HID1;NRBP2;CYSLTR1;DEPTOR;LAMP1;FCGRT;MPC1;MPC2;PHYHD1;ZNF324;ANKRD13A;TLE2;MAGI3;TTC21A;FRMD4A;FRMD4B;VASH1;THNSL2;HIC1;GOLGA8B;RAB31;RAB36;KAT6A;ZNF319;SLCO2A1;FAM8A1;RAB5B;RAB5C;AEBP1;GOLGA7B;DDRGK1;CLCA2;PLXNA2;PLXNA1;CCDC32;RAB6B;SRGAP1;PLXNA4;CCDC17;TMEM132C;CEP112;RAB4B;SEC16A;TRAPPC9;REEP1;PLEKHM1;PLXNB3;SLC26A8;PLEKHM2;PLXNB2;CSPG4;SLC26A3;PLEKHF1;CEP164;TCIRG1;FCAR;PIK3C2B;ADAMTS5;ADAMTS2;PSTPIP1;ADAMTS1;SCRN2;EMILIN2;EMILIN1;ADAMTS9;IDH3A;PLEKHG1;CATSPERE;PECAM1;PLEKHH2;CCDC69;NLRC5;DENND3;NLRC4;CYP3A5;THSD1;LMF2;P2RY8;RAB21;SELENBP1;P2RY6;RAB20;RAB29;ANGPT2;ANGPT1;CCDC57;AMFR;FBXL14;PML;P2RX7;P2RX4;NPIPB4;NPIPB3;TLL1;PI16;NPIPB8;TRAF3IP3;FTH1;TBC1D10C;TBC1D10A;TBC1D10B;IL15RA;ATP6V0E1;TINF2;AP1B1;FLT3LG;KRT5;MAPK8IP3;AZGP1;CYP2U1;SIK1;SUCLG1;TLN2;SPTBN4;TWIST2;C2CD4B;MYL12A;SPTBN1;KLHDC8B;VASN;DERA;HAL;RAET1G;CCSER2;C2CD2L;ROBO4;CITED2;ZFAND2B;HBB;HBD;HBM;SLC22A16;SLC22A18;CLDN23;DNER;SH3PXD2B;IZUMO4;BHMT2;GPBAR1;GFRA1;GFRA2;ITFG2;RENBP;ITFG1;VAV1;CLDN11;SLC22A23;TLR1;HCK;ALDH5A1;CLDN15;CNEP1R1;TLR8;TLR7;CD302;TLR6;RAB7B;TLR5;TLR4;TLR3;TLR2;C1QB;PTGER4;C1QA;CSTA;ADH1C;ADH1A;PTGER2;PTGER3;RFNG;CST7;CST3;KIAA0513;LIMA1;GABRE;APBB3;CBR3;MPP1;UBL4A;SLC31A2;SORBS1;SORBS3;LHFPL6;SAA1;SAA2;FCN1;FCN2;RIPOR2;FCMR;FCN3;HOXA13;HOXA11;HOXA10;FAM162B;C1RL;TRAPPC12;HADH;GUCY1A2;GUCY1A1;PHYH;SZT2;MIGA2;LMO3;LMO2;WNT5A;ALG14;ALG13;KAZN;LZTFL1;CHMP4B;AMPH;CHRNA5;CABP4;FBLN1;CABP1;FBLN2;TRHDE;FBLN5;EFNB2;SCUBE2;EFNB1;NLRP3;NLRP1;GAS2L1;CBX7;CBX6;RHBDD2;IDH2;KLHDC1;TRPV2;NKG7;TRPV1;CRLS1;LRP1B;EFNA1;CHMP2A;PI4KB;LRP10;PZP;CBY1;HK3;CASP7;CASP5;CASP4;CASP1;KDM6B;RHBDF1;SRGN;AKTIP;MYEOV;DNM2;DNM3;PEAK3;CASQ2;RBMS1;HAGH;MYH4;RBMS2;RBMS3;COLEC12;TRARG1;COLEC11;HLF;STOML1;ETFDH;THBS1;THBS4;THBS3;FAM168B;GNA15;RASD1;WNT11;HLX;PCED1A;CYYR1;C2ORF76;CYHR1;ANXA2R;ALDH16A1;MAPKBP1;CYBC1;PID1;TMEM94;TMEM97;CLDN2;TMEM91;PSMD9;RABGEF1;TMEM88;XYLB;TMEM8B;RFX2;TMEM80;RUFY1;MYL5;MYL6;RUFY3;MYL3;TMEM79;SPARCL1;IDNK;LETMD1;MYL9;ZNF275;ABCB1;TTYH3;ABCB9;HPR;TAPBPL;KIAA0040;HSD11B1;CYB5R1;CYB5R3;ZBTB7C;ZNF266;ABCA2;CADM3;ABCA5;ABCA6;CADM2;ABCA4;ABCA9;ABCA8;EIF1;ABTB1;TMEM99;TDP1;HRC;NOSTRIN;HAMP;TMEM9B;FERMT3;PIGS;PIGT;PIGP;EFCAB3;PIGZ;EFCAB6;PTH1R;LRRC32;PIGY;VSIR;JPH2;FASTK;SH3BGRL2;NELFCD;CTBS;GPR34;MYOC;MYOF;TMC6;VAMP8;MRPL53;TMEM37;MBLAC1;MYOT;KCNMA1;TLR10;PIGG;SMTNL2;VAMP5;TMEM106A;PIGH;VAMP3;KANK2;KANK1;DMAC1;IDUA;ZNF518B;LRRC17;CLECL1;GPR42;PRAM1;PTGS1;TMEM71;SRPX2;MEF2D;LRRC25;LRRC23;LRRC29;TMEM62;PSMB8;PSMB9;SPSB3;SPSB1;FABP4;RPL22L1;ZNF213;NCF1;GPR65;NCF4;ZBTB20;CRAMP1;RORA;SAT1;SESN1;LEPR;PIM3;SH3GLB1;S100A1;UBALD2;OLFM4;SLC9B2;FRMD3;OLFM1;SLC9A8;SLC9A9;S100A3;KANK4;S100A8;ANAPC2;KANK3;LRRC58;GPR84;CTIF;TMEM26;ATXN1;THEM6;ZBTB17;LVRN;ZBTB16;B3GALT4;QKI;GGCT;MLXIPL;PTPRE;RGCC;TMEM17;GGCX;PTPRA;GDPGP1;NFE2L1;SLC25A1;LRRK2;RASGRF2;FCGR3B;PMEPA1;ATP7A;DIS3L2;NCK1;BIRC3;SEC22C;ITIH5;PCOLCE2;ZBTB47;NDUFB5;PPM1M;NDUFB4;NTN4;PPM1K;PPM1F;CCL8;IFI16;CCL5;TP53INP2;FCHO2;TP53INP1;CCL3;LRRC8C;SH3BP5;CCL2;D2HGDH;ATP9B;FCGR1B;CYB5A;PTPN1;MCOLN3;SLC12A4;ERAP2;NICN1;HIP1R;MCOLN1;TPD52L1;CCM2;PTPN6;FCGR2B;SMAP2;PTPN3;ERRFI1;CCNI;CCNH;PRF1;IFI35;SPATA20;CYB5D2;RASSF2;RASSF4;SPATA22;FAM53B;SCN1B;RSAD2;ZFP2;ANK2;TM4SF4;PISD;SHTN1;IFI27;PPP1R3C;PPP1R3E;KDELR3;ALPK1;SPATA18;PLA1A;L3MBTL2;CD1C;PCDH17;ANKH;TSPAN8;TSPAN9;TSPAN7;SLAMF8;ST8SIA4;SLAMF6;CD14;SCN3B;PAG1;SLAMF1;CCR1;CTSA;SURF1;LRRN3;IQSEC1;ADHFE1;XRCC2;IQSEC3;DCLK2;HSPA12A;PPP1R1A;WNK1;ACER3;PPP1R1B;CD28;ID4;RGL4;RGL1;INTS12;CD40;GPAA1;INTS10;PTPRO;TECR;MIA2;AP2A2;CD3D;N4BP2L2;CTSS;LARP1B;BABAM2;CTSO;SCML1;SPTLC2;SPTLC3;CTSK;CD38;CTSH;CTSG;CD36;CTSF;CD34;CTSD;LMCD1;CD33;CCR2;CTSB;CD53;CD52;GRIPAP1;NBPF3;NBPF9;ANO8;KIF25;ANO6;MMEL1;SORCS2;ANO2;ANO3;ANO1;CD48;PDZRN3;PRKN;CD63;RAMP2;SLC43A2;DERL1;STX11;RXRA;CAMK2N1;CREG1;DGLUCY;HSF4;CD59;CD58;GPC6;RXRG;LNPK;RFTN2;CD74;PLEKHA2;AKR1C3;C7ORF26;TMUB1;AKR1C2;C7ORF25;AKR1C4;CSHL1;PLEKHA7;TMUB2;DPY19L2;GPAM;STK17B;RPA4;CD69;CD68;CD86;SCARB1;DCLRE1C;CD82;PLGLB1;FHOD1;GIMAP1;GIMAP2;GIMAP4;GIMAP5;JADE2;GIMAP7;GIMAP8;RGS2;RGS1;SCN9A;BAALC;OSTF1;CD96;SCARA3;SCARA5;ATG9A;MID2;OSCAR;ERN1;PLA2G15;TMX4;DOK3;CD8A;HNRNPUL2;GPD1;MZF1;CCL3L3;SLC1A1;PSEN2;SLC1A3;TOR1AIP2;SLC1A4;DDX60;RASGRP2;FUT4;NKAPL;RASGRP4;RASGRP3;FUT6;KIF3B;NPHP3;NPHP4;GGT5;HBG2;HBG1;PHF12;INHBB;SSH2;CLK4;CALHM5;CLK3;CLK1;QDPR;IL6;FMC1;IL7;COL5A3;COL5A2;MAST4;CPXM2;MAST3;DDX43;GPHN;RPGR;CALB2;CPXM1;A4GALT;SCARF2;CNPPD1;DDX59;HSDL2;DDX58;PLA2G4C;PLA2G4A;SSTR2;PJA2;PJA1;LMBRD1;LMBRD2;ATG4A;SCN4A;ZP1;ZP3;CREB5;PAOX;TMEM45A;DCTN3;CLN5;CLN3;CLMP;CLMN;SH3TC1;ATOH8;DEFA1B;MBTPS1;CHURC1;GALNT4;PLA2G2A;MAPK11;FAM131C;CHPT1;S100P;PMFBP1;CLUAP1;FAM50B;SPAAR;HOXA9;SOX17;SOX18;HOXA3;HOXA2;ROPN1L;DIP2B;HOXA5;HOXA4;IER3;CUBN;DAPK2;ZNF160;SERPINF2;HOGA1;SYTL4;SYTL2;KIAA1217;NISCH;BIN3;TEP1;LGALS12;ACOT2;HOXB4;PRR16;ACOT1;HOXB3;HOXB2;HOXB8;ACOT4;PRR14;ENPEP;HOXD1;ENDOD1;ABR;PPP3R1;CHST12;S100A16;CHST15;HOXC5;S100A13;SLC19A3;HOXC4;S100A12;HOXC9;HOXC8;KIAA0319L;ELANE;S100A11;HOXC6;S100A10;TYSND1;GPN2;NPLOC4;OGDH;SSPN;HOXD4;HOXD3;ADA;OGFR;ITK;MYOM1;SERPINA1;TINAGL1;ADM;HIF3A;PRSS23;MYOM2;CYB561D2;SERPINA5;FCRLA;TRIM8;FCRLB;TRIM7;CSRP1;MRC1;TRIM3;RSPO3;TNKS1BP1;GARNL3;HAVCR2;BATF2;FCRL2;SERPINB1;CLUH;ANXA2;IFNGR1;ITPK1;SERPINB6;BACE1;MRAP;MRAS;PAX8;RGN;HCLS1;CCL13;AHNAK;SERPINC1;AOAH;ATP6AP1L;AGA;METTL7A;CCL18;CCL15;AOC3;CCL23;FMO1;C1ORF21;GPR4;GTF2H1;FMO3;AGT;LPCAT3;FMOD;HSPA1A;DGKE;CLSTN2;CLSTN3;DGKA;TUSC1;ABHD12;PYCARD;TUBB6;APMAP;TUBB1;GYG2;MAF1;STK32A;STK32B;BIVM;LHCGR;IGFBP4;GPT2;MITF;TEX2;C1ORF122;MOB3A;CLEC4A;ARMCX4;CACNB3;C1ORF115;MADD;CLEC4E;TTPAL;CLEC4G;CUL9;NOTCH2;NOTCH3;MINDY3;MINDY4;MINDY1;BRI3;HVCN1;ITPR1;AK3;ITPR2;MRI1;C1ORF54;C1ORF53;AK9;RHEX;ITPRIPL2;ADAP2;PITRM1;CLEC7A;MUSTN1;SAFB2;IGFBP7;MOAP1;ATP8B4;TNK2;ABHD18;BTBD6;ADAP1;ZZEF1;ABHD15;RCAN1;MAFB;SCCPDH;ITGA10;RCAN2;ITGA11;MAFF;ESAM;SERINC1;XAF1;ALK;RNPEPL1;SYCP2;TRADD;DUSP19;PTPN20;BRK1;PTPN22;CSAG3;DUSP18;PTPN23;CLEC1A;DUSP10;PSD4;EFHD1;CLEC1B;SH3D19;GPX1;ELAC1;GPX5;DUSP28;C1ORF162;INMT;DUSP23;PTP4A3;TNMD;TRAF6;NUMB;ANG;SLC24A3;SEMA3C;CDNF;SEMA3G;NDNF;SEMA3E;ENOX2;CLEC3B;ETFRF1;FNIP1;SPAG9;SEMA4A;ANKRD30A;AHNAK2;CDC42BPB;CDC42BPA;KLF4;OXR1;TPCN2;ENOX1;TPCN1;KLF8;KLF6;RAD50;CLEC2B;IMPDH1;MGAT4A;FOLR3;CDO1;FOLR2;TP53TG3D;SPARC;DIXDC1;ANTXR2;ANTXR1;SOGA1;CYP4Z1;VSIG2;VSIG4;PTGDS;TNS3;TNS2;PTGDR;TNS1;VSIG8;SLC6A16;SP110;SLC11A1;EBF1;CMBL;RUNX3;GBGT1;PLPP7;MARF1;XRN1;PAPPA;CRYZL1;PLPP1;PTGES;SMIM3;IGSF6;GYPC;MAOB;MAOA;GYPE;SP140;EBI3;MGST2;TMTC1;SMIM11A;CYP4X1;INPP5A;MAP6;NAALAD2;GSTT2B;SRPK2;SIGLEC16;PYHIN1;SIGLEC10;CIDEA;CIDEB;CIDEC;SESTD1;AKR1B15;RTL8A;CUTC;RTL8B;INVS;DAZAP2;ADIRF;JCHAIN;EPB41L4B;EPB41L4A;ESM1;NKIRAS1;FFAR4;KIF13B;FFAR2;TSC22D4;TFE3;RHOG;TFEB;AP3B1;BTN3A3;NME5;TUBG2;RHOC;IL17RC;RHOD;IL17RA;RAD51B;DCSTAMP;CEACAM1;RAD51C;RHOJ;TNNT3;FIBIN;TFF3;AVP;MAPT;DNASE1L1;TOR4A;IFI6;UQCR10;TRAK1;RASIP1;TRAK2;JHY;PTCHD3;ANKMY1;DMRT2;SCD5;DMRT3;ATP5F1D;LYVE1;BATF;CAMK1;LY6G5C;STEAP3;STEAP4;GALNT16;GALNT15;GALNT18;GALNT10;SCGN;SYDE1;WASHC3;EPDR1;KCTD2;LGALS9C;PRSS53;SELENOO;SELENON;DPM3;SELENOP;CMPK1;SUCNR1;USP53;C5AR1;ADRB2;ARHGAP15;ADIPOR2;COX7A1;CSF2RA;STK3;ZFP36L1;ARHGAP21;ARHGAP20;DPP7;SCIN;DPP8;DPP9;MYH14;TDRD9;ARHGAP29;IFT122;SSC5D;TDRD7;ARHGAP27;TDRD6;SMAD6;ARHGAP25;ARHGAP24;ARHGAP23;SMAD7;TDRD1;ARHGAP31;MAVS;PLCXD3;ARHGAP30;NR4A3;ATG16L2;MAN2B2;MAN2B1;ABCD2;B4GALT1;GTDC1;SLC2A5;PKD1;GMPPB;CYP4V2;AOX1;MAN2C1;USP30;ABCD1;PTGIR;ABCC2;CAMK1D;KLF13;PTGIS;DESI1;URAD;ABCC9;ARAP1;KLF15;TGFBR3;ARHGAP10;AGAP6;USP41;MCPH1;HCN4;SLFN5;CAMK2D;USP15;USP16;OPRL1;MOSPD3;UACA;NCALD;SELENOH;PRRG1;REPS2;S1PR1;STOM;NCAM1;NCAM2;ABCF2;ABCF3;S1PR4;ZNF189;RWDD1;STN1;NEGR1;B3GAT3;LGI4;PRAF2;FMNL3;GNPDA2;NEURL2;PIK3IP1;XPNPEP2;XPNPEP3;ALOX5AP;SPRY1
Genes Up-Regulated In Friedreich Ataxia iPSCs Expression Vs Control Adrenal Gland GSE22651	3288/4728	0.9999892674371689	0.9999977548837199	0	0	0.7489333333333333	8.038017190665807E-6	IFT172;PWWP2B;TEX45;PTPDC1;ALKBH3;CRHBP;LURAP1L;FAM110D;ZC3H12B;ZC3H12A;EPSTI1;BBX;FNBP4;HEMK1;CACNA2D4;CH25H;DDIT3;FEZ2;ORAI3;AGTR1;JTB;TXNIP;OPTN;PLBD2;NPRL3;B3GLCT;ZNF25;GSTM4;HEXIM2;GSTM2;JUN;GSTM1;HLA-DRB4;ZNF32;LNPEP;MOV10;PPFIBP2;SFXN4;FXYD6;HLA-DRB3;DPYS;PRKAG1;SNX10;SHB;SHE;MMP28;JAK2;NEFH;JAK1;MYBPC3;MYBPC1;DUSP3;IFT140;DUSP8;DPYD;PLSCR4;CRYAB;HCST;CHST3;RAPGEF4;SYNPO2;KCNA4;SNX33;SNX29;PLAGL1;STX5;STX4;JAM2;JAM3;EGLN1;RIC3;MBD5;MBD6;SLF2;MBD1;ADAM32;ZNF76;SNX17;CCDC8;SNX14;AGRP;LGR6;GZF1;MTCH1;ALDH1L1;PDCD6;FBXO25;GOLIM4;MAP3K7CL;SLA;MSI2;FADS2;EFEMP2;SLK;POFUT1;TOM1;MAP3K5;FBXW4;FBXO15;JAML;LY6D;LY6E;GSTT1;NPAS3;ARL17A;AMDHD1;KIAA1522;TNFRSF14;IP6K1;GRIA3;FBXO38;NEK6;LY86;FBXO32;FBXO33;FAM90A1;FBXO31;LRCH2;SH3BP5L;SON;SP2;UQCRQ;NOXA1;BCAR3;TRIM74;HTR2B;PTEN;ECE1;TNFSF13B;PTER;SPR;PRADC1;TRIM68;TRIM69;BOK;NKX3-1;UNC45A;CERS6;VPS9D1;DHPS;TNFRSF19;VPS13D;VPS13A;VPS13B;CES4A;TNFRSF1A;PCCA;PCCB;CERS2;TRIM51;TRIM52;SRC;ATP10D;SRL;MTHFSD;SRR;TRIM47;TSPOAP1;KCNJ2;TRIM44;KCNJ5;KCNJ8;GZMK;NECAP1;UBQLNL;IL2RA;ST7;PDCD4;KCNK2;KCNK3;UNC79;SLC23A2;MT1M;ICAM3;RCBTB2;C4B;C4A;LGALS3;EFR3A;MT2A;LGALS1;ANPEP;PEG10;BSG;FBXO4;TNFSF10;FBXO3;TRIM25;FBXO6;ATXN7L1;LGALS9;FBXO8;FBXO7;TRIM21;FBXO9;BTC;CYP39A1;MT1A;SOAT1;CRISPLD2;KCNQ1;NINJ2;NINJ1;BTK;MT1F;TRIM13;FLYWCH2;RIN3;RIN2;CES2;CES1;MT1E;CETP;SDC4;RRAD;SYNGR1;RRAS;NEU1;SARAF;APOD;KCNN2;APOE;DECR2;DECR1;BBS1;MSR1;APOBEC3F;SLC10A7;APOBEC3G;TNFSF12;SLC10A3;TNFSF13;IGF2;DELE1;NBEAL1;PHETA1;BST2;FBXL8;MSRA;FBXL3;FBXL2;GRAP;FBXL5;FBXL7;ECM2;HIBADH;MSTN;KHK;PCM1;PPP3CC;FCER1A;SDF4;RAC1;SDF2;BBS5;MCF2L2;ZHX2;FCER1G;ZHX3;SYK;MRPS22;MST1;GAB3;SYP;ZHX1;TOX2;PITPNM1;ARHGEF3;TAX1BP1;SLU7;ATPAF1;FITM1;NEXN;FILIP1L;MAP3K2;SORT1;GAD1;IGIP;SPRYD7;TMEM176A;KLHL3;KLHL4;C9ORF116;SGSM1;VMP1;KLHL5;KLHL7;KLHL8;TACC1;ACTR10;MAMLD1;IL18R1;GRINA;NEK11;DENND5B;ETS2;TXN2;PPIP5K1;ZNF83;ENPP2;IGFLR1;ENPP4;ENPP3;ENPP6;TMOD1;CARD10;ACOT11;DNAJB12;SDHA;DHDDS;SLFN12;PCP4;SLFN11;TYROBP;ADAM15;DENND6B;BBOF1;DENND6A;TSG101;UBA7;COX17;SLC41A3;PLD6;PLD1;RAI1;GRK4;COX11;LPXN;RAI2;CNTN6;DENND4C;PCIF1;AP4B1;UVSSA;RSPH14;SPINK13;FGF12;FGF11;ZMYND15;SWSAP1;TTC26;PODXL2;PLEK;TNFAIP2;LTB4R;GRM3;FYCO1;LYL1;ETV5;SHROOM4;TTC38;ACOX2;ACOX1;CAT;ACOX3;IFT46;ZMYND11;SHANK3;PLEC;GALT;DAPL1;CYTH3;IL1RL1;SV2B;FAM241A;MVB12B;MVB12A;SLIT3;SLIT2;TTC14;HSD3B7;TTC13;HSD3B2;HS3ST1;WARS2;POLE4;SMUG1;CCS;CD4;TEF;TNIP1;ERCC5;GALM;TEK;IPO13;CLEC10A;SLC4A3;ZMIZ1;EVA1C;GJA4;WDR91;VPS39;PRKCE;CLEC11A;PRKCD;PRKCA;WDR73;HCFC2;ARMC2;ADCY9;DAAM1;WDR81;DAAM2;PRKD1;FREM1;CFB;VPS28;CFD;CFH;CFI;SDSL;SAMSN1;PLAC9;BLOC1S6;C14ORF180;ST3GAL4;ST3GAL5;ST3GAL1;HLA-DQA1;VPS16;NDFIP2;NDFIP1;GTF2IRD2;MCAT;WDR5B;CDKN1C;RSPH10B;DENND1B;BTG2;CDKN1A;MOCS2;SETD2;WDR47;CDKN1B;STON1;CHM;WDR45;SMG6;ADAMTSL1;MCEE;ADAMTSL3;TK2;DENND2D;WDR37;EXOC7;WDR31;FAM126B;WDR33;ANGPTL7;MTF1;EXOC4;GAS2;RARA;EXOC3;GAS1;PLIN3;RARB;EXOC6;PLIN2;ANGPTL4;PLIN1;GAS6;MOCS1;ANGPTL1;GAS8;EXOC1;HLA-DQB1;WDR27;WDR26;AP5Z1;ADCY4;WDR20;ADCY6;PAPSS2;FGD2;FGD3;OLFML1;MBNL3;PAIP2;APOL3;SLC17A3;ZIM2;APOL2;BCHE;CDKN2A;IL10RB;PCGF5;TPK1;WHRN;IL10RA;MCF2;WDR19;ELP1;SYVN1;G0S2;GATB;HIPK2;GATM;NFIB;NFIC;COQ8A;TMEM179B;TNC;PPP1CB;RIMS2;CFL2;SLC26A11;AP5S1;C8ORF44;IL13RA1;CSGALNACT1;USP5;MAMSTR;RALGAPA1;TPM2;USP3;DIO2;DYRK1B;PYGO2;TOM1L2;FKBP9;FKBP5;IFNAR1;INSIG2;GLT8D2;SLC38A10;UBR3;ESPNL;FGGY;MAP3K20;CD300LF;MAP2K5;OSBPL9;UVRAG;ZNF781;OSBPL2;SYNJ2;DAB2;MAP3K15;BCL3;CPE;MAP3K13;ZNF774;C8ORF33;DRC3;MAP3K11;BCL2L1;OSCP1;SLC48A1;BMPR2;CPQ;SYNE3;UFSP1;PHACTR3;PHACTR2;PRKG1;COA5;PHACTR4;DIS3;SECISBP2L;LANCL1;WIPI1;TIRAP;NPEPL1;TST;CTDSP2;DNAJC5;DNAJC4;LANCL2;CEBPA;CEBPB;LEPROT;CEBPD;FGL2;NOD1;HDAC8;ABLIM1;NFS1;ABLIM2;HECTD1;ABLIM3;DNAJB4;VPS52;VPS54;BCO2;STOX1;SLC35A1;KBTBD11;MFAP5;MFAP4;EVI2A;DNAJA4;VPS41;VPS45;EVI2B;TPT1;SLC35B3;SLC35B2;VEZT;IL1RN;MISP3;IL23R;AQP9;IFIT5;IFIT1;IFIT3;IFIT2;RPS6KA4;NIPAL2;RPS6KA2;PDK4;PDK2;ARRDC4;SRRM3;COG7;COG6;IL1R1;IL1R2;TANGO2;COG3;P3H2;COG1;SLC51A;NEIL2;ZNF839;MTHFD2L;GSAP;HECA;SLC22A4;MACF1;TMEM185A;SLC22A5;STXBP4;TRANK1;APCDD1;CD79B;ZNF823;FAM43A;FAM43B;SLC35E1;SLC35E3;PARVA;PUM1;OCEL1;PUM2;PARVG;VNN2;ADCK5;RPS23;C2CD6;ORM1;SLC35F5;ZCCHC14;ZNF800;ERMAP;TMED6;ZCCHC24;ZYG11B;PARP3;PARP4;HEG1;STRADB;PPHLN1;TYK2;PARP9;ZDHHC17;MTSS1;ZDHHC14;NFX1;AVPI1;MATN2;SDCCAG8;ICA1L;ZDHHC24;GDPD5;NOL3;AIF1;TYMP;PURB;EGFLAM;TCEAL4;TCEAL1;LAIR2;SUSD6;EMC7;LAIR1;TM4SF18;SUSD2;GBF1;COLQ;PDP1;GSTA5;GSTA3;LRRN4CL;GSTA2;QPCT;GSTA1;COPG2;MPHOSPH8;MEGF9;CCL4L1;NDUFA10;ROGDI;SPPL2A;CCDC28A;DOCK10;ARHGDIB;MLIP;POSTN;ACYP2;ATP1B1;TRPC4AP;EMCN;CERCAM;NUPR1;C17ORF97;CLEC16A;LPP;UBB;ZMAT3;ZMAT5;C14ORF28;CDH23;LONRF3;LONRF2;HELQ;HELZ;MACO1;COQ9;COQ6;TSGA10;DAP;CRYL1;SKIV2L;UCN;COLGALT2;THRA;CLEC14A;OPLAH;MFSD6;DBP;DBT;MFSD1;MYRIP;OXSR1;DCN;IQCG;RBL2;ALDH1A3;IQCN;CFAP221;IQCK;OAS2;ALDH1A2;CDH10;COL6A2;OAS3;CDH11;CDH12;COL6A3;TERF2IP;DNASE2;RBKS;CDH19;PDXK;CFAP206;DDO;RPS6KC1;ERICH3;FAM120B;FAM120A;SNCG;HES1;TENT2;GBP2;GBP1;GBP4;CRYGS;NOS3;KANSL1;RPS6KB1;KANSL3;RPS6KB2;ADAMDEC1;LIPA;LACTB;LIPE;PREX1;SCAMP4;ZFYVE27;MPRIP;SAMD13;GABARAPL2;GBP7;STARD8;CSNK2A2;FIBCD1;HPCAL1;RNASE6;RNASE4;RNASE2;RNASE1;EML3;SCAMP2;SLC5A8;ZFYVE19;AKIP1;RBP1;CYP2E1;RBCK1;NGEF;MTMR3;FPR1;FPR3;MTMR6;C2;C3;DYNC2LI1;C5;GUCD1;C6;PPARGC1A;GPIHBP1;CFAP74;FYB1;PMM1;CFAP70;EDEM1;NR0B1;LYZ;NR0B2;CYP2C8;ATF7IP2;HEXA;FLVCR2;IKBKE;APPL2;HLA-DPA1;SIRT4;VWA5A;EMP1;EMP3;SIRT2;SUMF2;SUMF1;F8;FAM222A;BDH2;GPRC5A;RILPL2;CDC42EP5;SLC29A1;GPRC5C;C11ORF54;RNASEL;FSTL3;HLA-DMB;DMD;C11ORF45;P2RY12;P2RY13;STAT1;STAT2;STAT3;LYRM9;SAMD4B;ASPRV1;HEYL;LYRM1;LRG1;AADAC;CASTOR3;TTLL3;C4ORF3;HLA-DPB1;UBAP1;ERO1B;FAM13B;UBE2D4;FAM13C;C11ORF71;FAM13A;HNMT;HDDC3;CXCL16;FAM228B;FBRSL1;SLC16A7;KPNA5;SLC16A9;SLC25A42;ZNF688;SLC16A2;SLC16A3;SLC16A4;TICAM2;TICAM1;MAG;NSMAF;ARL9;C11ORF96;PFKFB2;CPB1;TUBGCP2;ARL3;TNFRSF11B;THADA;FOXO3;FHIT;KRCC1;RAP1GAP;BCL2L13;SBNO2;NPTX2;ZNF664;CPA4;SOCS5;ZNF662;COL28A1;BCDIN3D;HLA-DRA;MYD88;MOXD1;PPP1R13B;SH2D4A;POMT1;FHL2;CELF6;FHL5;PIK3CG;MB;PPP1R13L;ME1;ME3;SPG11;EID2B;ZNF641;PEG3;GKN1;SH2D3C;FOXL2;VPS37B;SLC25A16;NPC1;NPC2;SLC25A12;ZNF630;PPP1R15A;SLC47A1;LRP4;LRP3;MFF;PRIMPOL;RNFT1;CKMT2;SLC25A28;ZNF629;TIFA;PCBD1;PCBD2;SLC25A20;CNNM2;SLC25A23;TIE1;MERTK;SLC25A38;SLC25A37;SNRK;PC;MGP;SLC25A30;VIPAS39;P4HB;SLC25A34;SLC25A35;SPON2;DHFR2;LPGAT1;OGFOD3;TXNDC11;ZDHHC1;ZDHHC3;DHX57;DHX58;ACAD11;ACAD10;PELO;ARSA;ENTPD1;PHYKPL;TAS2R10;NSMCE1;VWA5B2;DHX40;FNDC5;GNPAT;SFRP4;FNDC4;FNDC1;THAP7;C22ORF39;TMEM87A;SUPT4H1;PIK3R1;ART4;SNX3;SNX1;APH1B;COMMD9;DHX32;ZNF700;RAB11FIP2;RAB11FIP3;AAR2;CLHC1;RAB11FIP5;TMEM86A;TMEM86B;CRADD;INTS3;CELA1;PILRB;PILRA;TH;COL9A2;MKX;RCOR3;FKBP15;CCDC125;WASL;BMI1;PEPD;CLYBL;ARV1;IMMP2L;ACADL;HYAL1;FAM170B;ACADS;L3HYPDH;NCOA1;SBSPON;ANKDD1A;CCDC110;FOXD1;CCDC115;NCOA6;NCOA4;COMMD3;COMMD1;COMMD6;TMEM150C;LAT2;BANK1;CRELD1;STK40;RABGAP1;CCDC103;SATB2;IBA57;NEDD9;CCDC107;CRIP1;CPN2;MNT;FAM172A;NPM2;YIPF1;CAVIN2;CAVIN3;MOK;KLK15;PER1;PER3;GLB1L;CSDC2;LOC646588;NEDD4;ESYT2;ENGASE;PLVAP;WBP1L;CFAP300;CYP46A1;IFI44L;CCND3;CAPN7;FAM174A;CAPN3;ACAA1;ARHGEF40;OSR2;PDGFRA;OSR1;CYBB;PCOLCE;MR1;TANC1;NDRG4;NDRG3;CCDC149;ARHGEF28;NPR2;CCDC146;NPR3;NDRG2;ACACB;CCNB3;BRINP2;CHAD;BCL9L;GCKR;ZFHX3;ARHGEF37;VDR;KLHL28;KLHL21;DSTN;HMGA2;KLHL22;KLHL24;MT3;ZFHX4;ANKHD1;BMP1;APPBP2;TAB3;CCDC130;LGALS3BP;RTP4;CHD9;CNRIP1;LAMC3;MTR;CHD2;SOBP;ARMH4;ABHD16A;CPT2;UBE2Q2;GPER1;ZNF385B;LRRFIP2;ARMH3;ZNF385A;ARMH1;ARHGEF11;BCKDHA;KRT222;ARHGEF12;BCKDHB;GLRX2;GPCPD1;PEX7;MMRN1;CPTP;PEX6;CFAP58;CCDC191;IRF8;RBM23;IRF9;CCDC189;RBM47;MVK;LAMA2;NAA20;LAMA4;MVP;LAMA3;RRBP1;CYGB;RAB40A;RAB40B;VHL;CCDC184;TAF15;LAMB3;MX1;ATP2B3;SOD2;SCIMP;EEPD1;INAFM1;ASB8;BRMS1L;ASB6;CCDC170;CFAP36;FAM98C;ASB4;THRSP;VIM;VIP;TAF3;RBM43;TMEM200A;RAPH1;ABAT;DCAF5;TPGS1;GLDN;MILR1;CREB3L3;CREB3L2;MS4A14;ANKS1A;ANKS1B;CHGB;SULT2A1;NHLRC3;NHLRC4;ANKHD1-EIF4EBP3;MED8;C9ORF64;DKK3;RNF123;RNF128;RNF122;RNF121;FICD;NEDD4L;C9ORF72;PRDX3;PRDX2;PLCG2;GSDMD;DNAH12;CDK19;DNAH11;F8A1;GSDMB;CHKB;FZD4;GPR137B;SLC16A14;CYLD;CPEB1;RNF103;GPR183;GIPC2;CPEB3;CPEB2;CPEB4;TRMO;HRCT1;MS4A4A;TMEM187;ZCWPW2;ZCWPW1;FAM102A;RNF150;LDLRAP1;GPRASP2;SLC2A11;SLC2A10;SLC2A13;TMEM175;MS4A6A;AFTPH;FAM234A;PLCB1;ENG;PLPPR2;ANKRD55;ASIP;GRAMD4;TANK;TMEM163;RNF135;TMEM168;CHN2;GCNT3;HS1BP3;ZNF584;F10;RIOK3;LAPTM5;TCAIM;NMNAT3;FAM104B;SULF1;RNF146;ERP44;RNF145;ZNFX1;NMNAT1;TMEM159;ABI3;RNF149;MSRB2;SARM1;MSRB3;C16ORF86;PLCD3;LAMTOR3;RNF141;EEF1AKMT1;PLCD1;LAMTOR5;ZNF573;ANKRD33;FAM107A;FAM107B;DACH1;GRB14;RNF19A;ZNF565;ZNF564;RNF43;ANKRD46;TAP1;SYPL2;RNF40;CLIP1;STIM1;CLIP4;ANKRD42;ERP27;PHLDB3;CSF1R;CALCRL;CD151;ABHD4;C3ORF70;ABHD1;ABHD8;CHRD;ABHD6;ABHD5;PHF21A;HMBOX1;TBXA2R;ZNF548;ANKRD10;NDN;SLC15A4;ZNF541;ANKRD28;ESRRA;ZNF540;ANKRD29;CD163;CYBRD1;ESRRG;TVP23B;CYP4F11;CYP4F12;CNOT4;SPIRE1;TDRD10;EFHB;LZTR1;RNF185;DPP10;RNF10;CALCOCO1;RNF11;KIAA1671;LSP1;ADRA1B;NAGPA;SGCE;SGCD;ZNF524;ZNF521;PDCD6IP;VWF;NGF;PATL2;SMDT1;EVC;ASPH;ZNF516;PKHD1L1;ASPA;SMPDL3A;SOS2;RNF31;SMARCD2;SMARCD3;WBP2;GLRX;VXN;ANKAR;NHS;RNF39;RBBP9;ZNF503;MROH7;ACSS1;WASF2;C3ORF36;WASF3;RPH3AL;RNF24;TXNRD2;IRX3;PLCL1;KCNIP4;NIN;GLRB;MNDA;CBLN4;CBLN3;GLTP;SLC46A3;FAAH;SLC46A1;ACSM3;GORAB;LST1;UMAD1;GDE1;ACSM5;NADSYN1;LRMDA;C3ORF18;GOLGA5;RUSC2;GOLGA1;SOX9;SOX7;ACSL1;MCCC1;ACSL5;CYP27A1;RRAGA;RRAGC;PDE12;RRAGB;COL8A1;PFN4;TTLL11;ANKRA2;ZFPM2;PDE1B;PDE1A;TSHZ1;TSHZ2;CD99L2;OTOF;PDE2A;PARP16;GNG12;PARP14;ACADSB;GNG11;PARP12;CCDC88B;PARP10;LACC1;NCEH1;GOLGB1;CREBRF;CORO7;ITM2B;CC2D1B;ACVRL1;CX3CL1;GLIPR1;GLIPR2;STAB1;TNFAIP8L3;CC2D2A;ANKRD6;MANBA;AMPD3;MDFIC;PACS2;BBS12;PACS1;FAM20C;RDH5;RAPSN;SLC20A2;WAS;AKAP7;CXCR4;LILRA2;NCR3LG1;DNAJC5G;AAMDC;NQO1;LILRB2;FAH;LILRB3;PDZK1IP1;LILRB4;LILRB5;FAS;TRIP11;AMY2A;AMY2B;NRK;CIB4;TMEM140;MANEA;TMEM144;CHCHD5;CHCHD2;FAM186B;SIRPA;PDE8B;TMEM14A;CD300A;AMY1B;SPNS3;ANGEL1;ARID5B;WRNIP1;TMEM131;DCTD;PREPL;ILVBL;KIAA2026;FAM185A;ELMO2;CD300C;ISCU;H6PD;KLRB1;CPLX1;DNAJC27;NID2;TMEM127;ALDH3B1;COBLL1;ATP6V1H;STAP2;ATP6V1D;ATP6V1F;ENKD1;DNAJC19;ACBD5;KLRC3;TGFB3;HSPA6;DNAJC12;DNAJC15;ACSF2;NFKBIA;TBCK;DLG2;DLG4;FES;TMEM116;TMEM119;KLRD1;TGFBI;SCYL3;ACADVL;HSPB6;DOCK8;HSPB7;LMOD1;SGSH;TMEM101;ALDH2;ZC3H7A;ENOSF1;KYNU;NAPRT;TMEM107;TMEM108;GUSB;SCYL1;FGG;FGR;PALLD;RNF207;CHMP7;PRTFDC1;RGS18;SASH3;TSEN34;PON3;KRT80;CD163L1;PON1;IER5L;LCAT;SPG7;KRT86;LTC4S;CDIPT;CLASP1;POLN;DLK1;POMC;MEIS1;PMP22;PDE7B;SPI1;GMFG;TESK1;ACCS;ISM1;NDST2;ENDOV;ISLR;TBK1;RAVER2;C3AR1;MLYCD;ARPIN;MCEMP1;PHKA1;FRS3;CTAGE6;ATF5;ATF6;SKAP1;SKAP2;EXD3;NLRX1;GATA6;TPRG1L;GATA5;BAZ2B;CIAO1;SULT1A1;RHOT1;RNF215;SCGB1D2;PDGFD;EPB41L3;RNF217;PIP5K1C;ATG7;SULT1A4;SULT1A3;SULT1A2;MTERF2;TIPARP;NR2F1;NR2F2;TBL2;RNF227;C6ORF89;MTMR11;ZNF491;ARHGAP1;BHLHE41;PEAR1;MED15;MED12;MECOM;SMPD1;TSPO;C19ORF12;C19ORF18;PCMTD1;GATD1;METRN;RAB3IL1;SLC39A14;C12ORF54;MED23;PHF20L1;MED25;SLC7A6;SLC7A7;CYP21A2;OAF;ERGIC3;PPARA;ERGIC1;PPARD;ZNF471;SAMD9;ATL1;DLST;CENPB;SULT1E1;SPOP;ZSWIM8;ZNF467;P4HTM;ZSWIM5;SAMD3;CENPT;CRBN;GOLM1;NUDT22;FAM200B;SLCO3A1;SLMAP;TTC30A;YPEL5;CRAT;EBAG9;FRK;FRYL;YPEL3;ADGRL3;CENPS;YPEL2;EXOC3L1;ZNF451;SLC27A1;OLFML2B;PLOD2;HHAT;ADORA3;NUDT18;CLBA1;ZNF446;NUDT14;SYBU;CDKL3;TPST1;MFNG;ZNF439;ZNF438;SLC27A6;ZNF436;IL6ST;FTL;CHODL;FTO;REG3A;KHDRBS3;SHC1;GMPR;REG3G;CORO1A;SLC9A3R1;TKFC;ZNF428;SMYD2;EIF4EBP3;SMYD4;NADK;ODF2;TMEM120A;HPS4;CORO2B;IGSF11;MOB4;C1ORF216;MOB2;DMXL2;OGN;ZNF415;HPSE;NIT1;SP140L;SNAP25;ITGAM;ITGB2;TSPAN12;ALAD;C6ORF226;ACP6;PPP6R2;ZNF407;ITGB7;PGLS;SMIM10;CEP290;SNAP29;PGM1;SMIM14;ADGRV1;ITGA3;ITGA2;ITGA1;SMIM19;NRG2;LRTOMT;TMBIM4;NRG4;SYF2;ITGA8;LCP1;ITGA9;SPACA9;SNAP47;SMIM29;MGRN1;PBXIP1;TSPAN31;ZNRF3;PHKG1;ATXN1L;WHAMM;EXOG;TTC39C;TBX3;SUGCT;TBX2;MYO1D;MYO1C;TSPAN18;STUB1;ATXN10;MYO1F;MYO1G;DMGDH;CPNE8;CCDC89;HHIP;HERC4;C1GALT1C1;HERC3;OPHN1;PIEZO2;EPC1;PIEZO1;EPC2;PTGFRN;CCDC92;ATP6V1E2;OMD;CIRBP;CSNK1D;ACTN4;MYO7A;MFSD11;ADGRB3;KCTD13;KCTD14;MGARP;KCTD18;GGNBP2;TBC1D9B;LPAR1;OMA1;SEC14L1;PPCS;STAT5A;TBC1D8B;SMIM10L2A;STAT5B;OSGIN1;BSDC1;RAB27A;CCDC9B;SMARCA1;CRNN;EXT1;LPAR5;CD209;GNRH2;RANBP10;ECHDC2;ECHDC3;NOL10;NOL12;SYNM;ACY1;ZBED6CL;WFDC1;THTPA;AKAP13;AKAP11;MAP1LC3A;ERMARD;GNRHR;SPTAN1;SREBF1;APOBEC2;ATMIN;IL15;GAA;PABPC5;NBPF10;NBPF11;NBPF14;GAK;DEPDC5;NAPB;TAGLN;HSD17B8;GNAI2;REM1;RANBP3L;HSD17B1;EPS15;CAP2;GABBR2;MON2;PNPLA7;IL34;VEGFB;VEGFC;PCDHB13;VEGFD;NUDT9;SH3RF3;ITCH;TTC8;TCEA3;TTC3;TCEA2;PNPLA4;CAPS;PNPLA2;SYS1;CRTC1;TBC1D3B;ZFAND3;ZFAND5;LOXL4;NR3C1;CARF;WASHC2A;TMEM266;AKR7A3;NRTN;BORCS7;BORCS6;CAST;TPTE2;IL4R;MORC4;TBC1D2B;SCNN1D;TBC1D20;TMEM259;EEF1A2;RPP25;EMID1;PPIC;SIDT2;C11ORF1;CACNA1H;CACNA1I;ADGRG1;TMEM245;SHARPIN;IRAK1;IRAK2;TBC1D13;TBC1D14;VILL;TBC1D17;TBC1D15;CRTAP;VCAM1;CAV2;RARRES1;SYT9;MANBAL;TMEM230;TMEM236;UBXN11;NABP2;NABP1;MANSC1;IL7R;NAT9;MUC20;RERE;DYRK4;MS4A7;TCHH;RERG;GHR;TCHP;ADGRE2;NAT8B;PDPK1;DCAKD;IRAK3;IRAK4;TENT5A;TENT5C;TAPBP;EPN3;NAV3;SETBP1;FAM153B;ADGRF5;CRY2;FAM153A;TMEM217;CHI3L2;LDAH;CUEDC1;FBP1;ATP6V1B1;CLRN1;DNAH1;REP15;ASAP3;ASB13;ASAP1;PKD1L2;RNF7;PPOX;AGPAT2;AGPAT3;GK5;FAM156A;TMEM204;GNG7;MKNK1;SPOCK2;MXI1;MAN1C1;TMEM207;SPOCK1;TMEM209;FBRS;FAHD1;RSPH3;TCIM;SIMC1;ACKR4;ACKR2;NAXD;NRDE2;OTUD1;SNTB1;SNTB2;C2ORF88;XYLT1;ANKRD20A1;FGFRL1;NAA80;EPS8;DHRS4L1;DHRS4L2;CDK5RAP3;CDK5RAP2;REV1;FNDC3A;ATG13;ZC2HC1C;MAP1A;ERVW-1;ASTN1;ANAPC13;NAIF1;PHYHIPL;XPC;FLRT2;HMOX1;NCKAP1L;PLEK2;AFAP1L2;STARD13;AFAP1L1;IRF2BP1;IRF2BP2;FOSL2;GNPTG;PAH;ATG2A;SNAI2;PAM;DAND5;MESP1;PHF2;NRSN2;GPT;C1QTNF1;AIFM1;AIFM2;ZNF280A;C1QTNF6;C1QTNF5;PEA15;TCTN1;TIMP1;GRAMD2B;ZNF362;ELMOD2;ELMOD3;COQ10B;APBB1IP;FAM210B;HADHB;NCOR2;KAT2A;ZEB2;ZEB1;HEATR5B;CEP63;PLEKHO2;MGLL;GRAMD1C;CLDND2;GRN;NDUFA4L2;ASCL1;FAM214B;FAM214A;APOLD1;GPNMB;TP53TG3;ABI3BP;ALOX5;ZNF346;FARP2;DMTN;GSN;COLCA2;RNLS;NR1H2;ECEL1;NR1H4;NR1H3;DHRS1;SLC8B1;TUBB4A;DHRS4;ZNF33B;DHRS7;DHRS9;CEP41;SCRG1;NUCB2;ZNF333;CSF1;PROS1;TM7SF2;LAMP5;NRBP2;CYSLTR1;DEPTOR;LAMP1;FCGRT;MPC1;MPC2;PHYHD1;PLXNC1;ZNF324;ANKRD13A;RARS2;TLE2;GOLGA8K;TTC21A;FRMD4B;VASH1;THNSL1;THNSL2;GOLGA8B;RAB30;RAB31;RAB36;RAB37;KAT6A;ZNF319;SLCO2A1;RAB38;FAM8A1;CEP104;RAB5B;RAB5C;FAM114A2;CCDC25;FAM218A;AEBP1;DDRGK1;CCDC32;SRGAP3;SRGAP1;CEP112;RAB4B;SEC16A;TRAPPC9;REEP1;LRFN5;REEP5;PLEKHM1;PLXNB3;PLEKHM2;PLXNB2;CEP164;TCIRG1;PSTPIP2;WDR6;EMILIN1;WDR7;ADAMTS9;IDH3A;PLEKHG1;CDADC1;CATSPERE;CCDC74B;CCDC74A;PECAM1;PLEKHH2;CCDC68;CCDC69;NLRC5;DENND3;NLRC4;CYP3A5;LMF2;P2RY8;RAB21;SELENBP1;RAB20;P2RY2;RAB24;RAB29;JAZF1;CEACAM16;ANGPT1;CCDC57;AMFR;FBXL17;FBXL14;P2RX7;P2RX4;NPIPB4;RAB18;TLL1;IFI27L1;IFI27L2;TRAF3IP2;CALML4;FTH1;LONP1;TBC1D10B;IL15RA;ATP6V0E1;TINF2;AP1B1;FLT3LG;DLEC1;MAPK8IP2;MAPK8IP3;CYP2U1;SUCLG1;MYL12A;UGCG;SPTBN1;ZRANB1;KLHDC8B;VASN;DERA;KLHDC8A;RAET1G;CCSER2;ROBO3;SLC44A3;SLC44A4;CITED2;CITED4;ZFAND2B;HBB;SLC22A15;DNER;SH3PXD2B;BHMT2;GPBAR1;ITFG2;RENBP;ITFG1;CLDN11;HCK;ALDH5A1;CNEP1R1;TLR8;TLR7;CD302;CLDN16;RGS7BP;TLR6;RAB7B;TLR5;TLR4;TLR3;VGLL4;TLR2;C1QB;PTGER4;C1QA;MAGEH1;ADH1C;ADH1A;PTGER3;ZNF2;RFNG;PTS;CST3;KIAA0513;LIMA1;ATP6V0E2;APBB3;METTL9;SH3BGR;CBR3;MPP1;UBL4A;MPP4;SLC31A2;LSAMP;KBTBD3;KBTBD4;LHFPL6;SAA1;RAB9A;RAB9B;FCN1;FCN2;FCN3;ITPRIP;HFE;HOXA10;C1RL;TRAPPC12;HADH;CHRNB1;GUCY1A2;GUCY1A1;PHYH;MIGA2;LMO3;LMO2;WNT5A;ALG14;ALG13;KAZN;SHISA8;LZTFL1;CHMP4B;FAM161B;PNLIP;CHRNA5;CABP7;FBLN1;FBLN5;SCUBE2;EFNB1;NLRP3;GAS2L1;KLHDC10;CBX7;CBX6;RHBDD2;KLHDC1;TRPV2;NKG7;TRPV1;CRLS1;LRP1B;EFNA1;AMACR;CHMP2A;DYNLRB2;NMUR1;DYNLRB1;PI4KB;LRP10;KLHDC9;CBY1;FLCN;HK3;CASP7;CASP4;CASP1;SRGN;AKTIP;POMGNT2;DNM2;DNM3;HAGH;RBMS3;COLEC11;COLEC10;HLF;STOML1;LEF1;ETFDH;THBS1;GNA15;RASD1;WNT11;HLX;PCED1B;CYYR1;MAPK4;CYHR1;ANXA2R;PPP2R3B;MAPKBP1;CHIC2;CYBC1;PID1;PGAP3;AVIL;TMEM94;TMEM97;CLDN2;CLDN1;VPREB3;RABGEF1;AS3MT;TDO2;TMEM88;XYLB;TMEM8B;ZNF285;C5ORF15;RFX2;PDZK1;HDHD3;TMEM80;RUFY1;MYL5;MYL6;RUFY3;TMEM79;PSME1;SPARCL1;IDNK;LETMD1;MYL9;CELA3A;ZNF275;ABCB1;ABCB4;IL20RA;ABCB9;TAPBPL;GIGYF2;HSD11B1;CYB5R1;PCNX4;PCNX1;CYB5R3;ZBTB7C;ZNF266;ABCA2;CADM4;ABCA5;CADM1;COL24A1;ABCA6;ABCA9;ABCA8;ABTB2;ABTB1;FERMT1;TMEM99;HRC;NOSTRIN;HAMP;TMEM9B;FERMT3;PIGT;LRRC38;PIGQ;LRRC39;PIGP;TMEM51;TMEM52;EFCAB6;PTH1R;EFCAB7;LRRC32;PIGV;PIGY;VSIR;MRPL33;JPH2;LMBR1;EFCAB1;FASTK;NELFCD;CTBS;GPR34;MYOF;MRPL49;TMEM42;PTGR1;MRPL46;MRPL43;GON7;MRPL53;TMEM37;MYOT;KCNMA1;TMEM106C;PIGG;VAMP5;LYPLAL1;ZNF234;PIGH;VAMP3;KANK2;KANK1;DMAC1;IDUA;LOC389895;PELI3;ZNF518B;LRRC17;CLECL1;PTGS1;GGA2;SRPX2;MICALL2;ZNF226;EXTL3;MEF2D;LRRC25;LRRC23;LRRC29;ATRNL1;SMAGP;LRRC28;TMEM61;TMEM62;PLXDC2;PSMB8;PSMB9;SPSB3;FABP4;FABP6;ZNF213;ZNF211;GPR65;NCF4;ZBTB21;LRRC73;ZBTB20;RORA;SAT2;SAYSD1;RORB;SAT1;KIAA0895;SESN1;PIM3;SLC9B2;FRMD3;SLC9A2;FRMD6;SLC9A8;SLC9A9;ROR2;SQSTM1;S100A8;OSBP2;LRRC58;GPR83;SLC9A1;TMEM25;CTIF;TMEM26;PORCN;ATXN1;SLC38A6;THEM4;THEM6;LRRC4C;ZBTB17;ZBTB16;B3GALT4;LRRC63;MLXIPL;PTPRE;RGCC;TMEM17;GGCX;PTPRA;TMEM18;GDPGP1;NFE2L1;LRRK2;ATP7A;DIS3L2;NDUFC1;VEZF1;NT5C3A;OR7A5;AHDC1;BIRC2;BIRC3;SEC22C;ITIH4;FOCAD;ZBTB47;NDUFB5;PPM1M;NDUFB4;NDUFB3;NTN4;NTN5;PRCP;PPM1K;PPM1E;PPM1F;ZBTB40;CCL8;IFI16;CCL5;TP53INP2;TP53INP1;LRRC8C;SH3BP5;CCL2;D2HGDH;FCGR1A;FCGR1B;BEND5;LRRC8E;SH2B1;PTPN1;MCOLN3;SLC12A4;ERAP2;NICN1;HIP1R;CTNS;MCOLN1;TPD52L1;MCOLN2;TMLHE;PTPN6;PTPN7;SMAP2;TMEM41A;IFI35;SPATA20;CYB5D2;CYB5D1;RASSF2;C7ORF31;FAM53B;SCN1B;PAQR7;RSAD2;PAQR5;SFMBT2;RSAD1;ZFP2;ANK2;PPP1R3G;SHTN1;IFI27;PPP1R3C;PPP1R3E;SPATA13;ALPK1;SPATA18;L3MBTL3;L3MBTL2;PCDH15;PCDH17;PGBD5;TSPAN8;ERI2;TSPAN7;SLAMF8;ST8SIA4;ST8SIA5;SLAMF6;CD14;PAG1;CCR1;CTSA;SURF1;IQSEC2;LRRN3;IQSEC1;PPP1R21;ST8SIA1;ADHFE1;DCLK2;PNMA8A;HSPA12A;ATP4A;WNK1;ACER3;WNK3;RGL1;SCN2A;CD22;DIRAS3;INTS12;GPAA1;INTS10;PTPRO;TECR;AKR1B1;MIA2;AP2A1;PTPRH;AP2A2;CD3D;KIF17;N4BP2L2;CTSS;LARP1B;BABAM2;CTSO;SCML1;SPTLC3;CTSK;NCS1;CD38;CTSH;CD36;CTSF;CD34;CTSD;CD33;CTSB;CD53;GRIPAP1;NBPF3;NBPF9;ANO8;ANO6;ANO4;ANO3;NR5A1;PDZRN3;PDZRN4;POPDC2;PRKN;DERL1;STX11;RXRB;RXRA;STAMBPL1;CAMK2N1;CREG1;HSF2;DGLUCY;HSF4;PAK6;CD59;CD58;CD55;LNPK;PAK5;RFTN2;CD74;PLEKHA2;AKR1C3;C7ORF26;PLEKHA5;AKR1C2;AKR1C4;CSHL1;PLEKHA4;TMUB2;DPY19L2;GPAM;CD69;CD68;IL17D;IL17B;CD86;FHOD3;SCARB1;CD82;PLGLB1;FHOD1;GIMAP2;GIMAP4;JADE3;KNDC1;GIMAP5;JADE2;GIMAP7;GIMAP8;RGS4;RGS2;FRRS1L;PPME1;RGS1;WWC3;BAALC;SCARA3;SCARA5;SLC30A2;ATG9A;PRLR;MID2;OSCAR;ERN1;PLA2G15;TMX4;MZF1;CCL3L3;PSEN2;SLC1A3;TOR1AIP2;SLC1A4;DDX60;RASGRP3;KIF3B;CYP11A1;NPHP3;NXPH1;WNT4;GGT5;SSH2;CLK4;CLK3;CLK1;PAN2;QDPR;CYP11B2;FMC1;IL7;CYP11B1;SERGEF;PRR4;MAST4;CPXM2;MAST3;DDX43;GPHN;CALB2;A4GALT;SCARF2;CNPPD1;CELA2A;DDX59;HSDL2;DDX58;DDX56;PLA2G4C;PLA2G4A;PJA2;LMBRD1;LMBRD2;ATG4A;NDUFS1;SCN4B;TMEM45A;PLA2G1B;DCTN3;CLN5;CLN3;SH3TC1;MBTPS1;CHURC1;GALNT4;CLCN7;CLCN6;FAM131C;SHLD1;CHPT1;CLUAP1;FAM50B;SPAAR;RXFP1;HOXA9;SOX18;HOXA2;DIP2B;HOXA5;HOXA4;IER3;CUBN;DAPK2;ZNF160;SERPINF2;HOGA1;SYTL4;SYTL2;KIAA1217;NISCH;BIN3;FDX1;ACOT2;HOXB4;ACOT1;HOXB3;HOXB2;HOXB8;ACOT4;LINS1;PRR14;TSPYL4;TSPYL5;CDC42SE1;ENPEP;ENDOD1;ABR;PPP3R1;S100A16;CHST15;S100A13;HOXC4;ZNF148;HOXC8;KIAA0319L;ELANE;HOXC6;S100A10;RDX;TYSND1;GPN2;NPLOC4;TNFSF4;OGDH;SSPN;HOXD4;GALNTL6;HOXD3;OGFR;MYOM1;SERPINA1;PRSS23;MYOM2;CYB561D2;SERPINA5;TRIM8;TRIM9;DSTYK;ING2;PIP4P2;TRIM7;CSRP1;RSPO3;TNKS1BP1;AP3S2;GARNL3;HAVCR2;BATF2;SERPINB1;CLUH;ANXA2;SSR4;IFNGR1;TIGD6;TESC;SERPINB6;BACE1;MRAP;MRAS;PAX8;IVD;ITPKA;RGN;HCLS1;CCL13;PHLPP1;AHNAK;SERPINC1;ATP6AP1L;ALKAL2;AGA;METTL7A;CCL15;LOC441155;AOC3;CCL23;FMO1;GPR1;C1ORF21;GPR4;GTF2H1;PRSS35;WWP2;FMO3;FMO5;AGT;GTF2H5;LPCAT3;MORN2;VEPH1;FMOD;INHA;HSPA1A;DGKG;PUS10;ATP8A1;TUSC3;TUSC1;C1ORF131;ABHD12;ABHD10;CDH2;CLEC5A;BIVM;PPTC7;IGFBP4;SEMA6D;MITF;GTF2F1;TEX2;C1ORF122;MOB3A;CLEC4A;ARMCX4;C1ORF116;C1ORF115;MADD;TTPAL;INTS6L;CUL9;NOTCH2;MINDY3;MINDY4;FECH;BRI3;ITPR1;AK3;ITPR2;MRI1;RASAL1;C1ORF53;ITPRIPL2;ADAP2;PITRM1;SAFB2;IGFBP7;MOAP1;ATP8B4;BTBD6;ADAP1;TECRL;BTBD8;ZZEF1;ABHD15;CDK9;RCAN1;MAFB;SCCPDH;ITGA10;RCAN2;ALB;ITGA11;MAFF;ESAM;SERINC1;XAF1;SRXN1;TRADD;PTPN20;PTPN22;DUSP18;PTPN23;DNALI1;CLEC1A;DUSP10;PSD4;PSD3;CLEC1B;TAPT1;GPX1;DTX3L;ELAC1;DUSP28;C1ORF162;TRAF1;DUSP26;INMT;DUSP23;TRAF6;NUMB;NFAT5;LUZP2;CDNF;SEMA3B;NDNF;KIAA1210;JAKMIP3;ENOX2;AP3M1;CLEC3B;ETFRF1;CACNG1;FNIP1;CTNNAL1;SPAG9;SEMA4D;AHNAK2;CDC42BPB;CDC42BPA;OXR1;TPCN1;RAD50;CLEC2B;MGAT4A;FOLR2;TP53TG3D;SPARC;TP53RK;DIXDC1;ANTXR2;ANTXR1;SOGA1;CCT6B;VSIG4;PTGDS;TNS3;TNS2;TNS1;VSIG8;SLC6A16;SP110;OXSM;SLC11A1;EBF1;PTOV1;CMBL;RUNX3;GBGT1;PLPP7;MARF1;XRN1;PAPPA;CRYZL1;LLGL1;SMIM3;IGSF6;SMIM4;GYPC;MAOB;MAOA;EBI3;MGST2;TMTC1;SMIM11A;INPP5A;LCN12;MAP6;NAALAD2;SRPK2;SIGLEC16;SIGLEC11;SIGLEC10;CIDEB;CIDEC;GADD45G;STAR;AKR1B15;RTL8A;CENPBD1;RTL8B;INVS;DAZAP2;ADIRF;RYR3;SERP2;EPB41L4A;ESM1;AUH;NKIRAS1;KIF13B;TSC22D4;TFE3;RHOG;NME3;AP3B1;BTN3A3;NME5;TUBG2;RHOC;IL17RC;RAD51B;CEACAM1;RAD51C;RHOJ;TFF3;AVP;DNASE1L1;TNXB;IFI6;UQCR10;TRAK1;PBLD;TRAK2;ANKMY2;ATP5F1A;CTNNA1;ANKMY1;SCD5;ATP5F1C;ATP5F1D;LYVE1;BATF;ETNPPL;B9D2;CAMK1;LY6G5C;RAB3GAP1;STEAP4;GALNT16;GALNT15;GALNT10;SCGN;SYDE1;WASHC3;CADPS2;EPDR1;KCTD2;KCTD3;SELENOO;SELENON;DPM3;COL4A4;COL4A3;SELENOP;CMPK1;SCG2;ABCG2;C5AR1;ARHGAP15;ADIPOR2;COX7A1;CSF2RA;STK3;ARHGAP21;ARHGAP20;DPP7;DPP8;DPP9;DMAP1;MARK3;TDRD9;AZIN2;SSC5D;TDRD7;TDRD6;ARHGAP25;ARHGAP24;ESR2;ARHGAP23;ARHGAP32;MAVS;PLCXD3;RALYL;ARHGAP30;ATG16L2;MAN2B2;MAN2B1;USP35;USP34;GTDC1;SLC2A5;PKD1;SLC2A8;GMPPB;HEBP1;CYP4V2;AOX1;MAN2C1;USP30;ABCD1;KLF10;USP47;PTGIR;USP48;DESI1;ARAP1;TGFBR3;ARHGAP10;MCPH1;USP13;SLFN5;CAMK2D;USP15;ZNF197;USP16;MOSPD3;UACA;NCALD;SELENOH;NT5DC1;PRRG1;REPS2;S1PR1;STOM;BPNT1;NCAM1;NCAM2;ABCF3;LEKR1;ZNF189;RWDD1;STN1;RWDD4;B3GAT3;USP21;PRAF2;SGPP2;GNPDA2;NEURL2;PIK3IP1;XPNPEP3;ALOX5AP;AQP11
Expression In 13 Wk TIF-IA KO HD Mice GSE29647	3079/4728	0.9999892674371715	0.9999977548837199	0	0	0.5681788319237984	6.098047735324099E-6	IFT172;LOC728392;SPINT2;CAPNS2;PRKACG;EPSTI1;CKMT1B;PRKACB;HEMK1;CACNA2D3;CACNA2D2;UNC5C;BCR;CH25H;ZC3H11B;TFR2;DDIT3;ZC3H11A;FEZ2;TXNIP;VOPP1;CLOCK;NPRL2;LYPD1;HEXIM1;GSTM2;JUN;GSTM1;NCAPH2;EIF2AK2;PBX2;L1CAM;ZNF35;PKIB;FXYD3;SFXN3;FXYD7;SFXN4;SFXN1;STRN;PKIG;GSTM5;LGMN;GTF2H2C;KCNC1;PRKAG2;SNX10;TFCP2L1;SHF;NHSL2;CASP12;MMP24;NHSL1;NEFL;NEFM;APC2;KCND2;RING1;DUSP8;MMP10;TOMM40L;DUSP7;MMP12;TMEFF1;PLSCR2;DPYD;MMP17;RAPGEF1;CHST1;MMP19;CRYAB;PAFAH1B3;RAPGEF3;RAPGEF4;TRUB2;KCNA1;KCNA2;KCNA4;KCNA5;RIDA;PLAGL1;ADAM23;STX3;BID;STX2;JAM2;JAM3;EGLN1;EGLN2;MBD6;SLF2;KCNB1;CKMT1A;MBD1;MCRS1;DCBLD1;SNX18;GID4;SNX14;SNX15;MITD1;MTCH1;ALDH1L1;PDCD7;FBXO25;GOLIM4;SLA;IL1RAP;FADS2;LAPTM4B;EFEMP2;POFUT2;FNTA;FNTB;TOM1;MAP3K4;KCNH1;EIF2S3B;PIAS4;DGAT2;FBXW8;FBXW7;FBXO16;FAM118A;SDCBP2;SRCIN1;FBXW2;LENEP;PKP2;LY6H;AJUBA;GRIA1;KMT2E;GRIA2;KMT2A;KCNE5;FBXO45;FBXO42;NPAS3;RAP1B;IP6K1;GRIA3;NEK9;RASL10A;FBXO38;NEK6;HTR1D;LY86;HTR1B;FBXO32;FBXO33;FBXO31;UCKL1;SH3BP5L;MNAT1;APIP;PTEN;ECE2;TNFSF13B;PTER;PRADC1;BOC;C21ORF91;NEO1;BCAS2;BCAS3;TRIM62;VPS9D1;GRID1;TNFRSF19;MSL1;TNFRSF1A;ARL4D;ETF1;GAPDH;CERS1;TNFRSF21;CERS2;UHRF1;SRF;ATP10A;MLLT1;IL2RG;SRM;SRR;TRIM46;DRAM2;E2F5;UBQLN4;UBQLN2;KCNJ4;KCNJ8;KCNJ9;CABLES1;TM6SF1;BICC1;DBNDD1;NECAP1;TRIM35;PDCD2;TRIM37;PDCD1;KCNK2;TRIM32;TRIM34;MT1M;MT1X;ICAM5;IKZF4;ICAM1;PEX26;RCBTB2;C4B;C4A;LGALS3;EFR3A;LGALS2;MT2A;LGALS1;FBXO4;TRIM25;LGALS9;ATXN7L3;TRIM21;FBXO9;BCS1L;CYP39A1;MT1A;SOAT1;BTK;MT1F;MT1G;KCNQ5;MT1H;MT1B;RIN1;RIN2;TRIM11;MT1E;GRB7;TMEM63A;SDC4;TMEM63B;SDC2;NEU2;NKAIN1;SYNGR1;RRAS;SARAF;APOD;KCNN2;APOE;DECR2;DECR1;NTNG1;XBP1;APOBEC3H;SLC10A3;PTK2;BST2;MSRA;GRB2;APOBEC3B;FBXL6;GRIK5;GRIK2;TFB1M;COX7C;PPP3CA;PCLO;BBS9;RAC3;SDF4;RAC1;COX8A;FCER1G;PCYT1A;SYK;MRPS22;PRPF40B;SYP;APRT;CTTNBP2NL;KCNU1;PITPNM1;PITPNM2;ARHGEF3;ARHGEF1;FAM193B;ARHGEF2;SLU7;SELPLG;PRICKLE1;PCNP;DYNC1I1;GIT2;SORT1;GAD1;TMEM176B;TMEM176A;KLHL1;ORMDL1;GRIN1;RIT2;KLHL5;KCNS2;SGSM3;CACHD1;TACC2;ACTR10;GRINA;PRDM5;CELSR2;ETS1;ETS2;TXN2;TGM1;GRIP1;ENPP2;IGFLR1;ENPP1;ENPP5;TMOD1;TMOD3;TMOD2;ADAM11;DNAJB12;TTC7B;ACOT13;DHDDS;ADAM19;SLFN12;SLFN13;ADAM17;PCP4;SLFN11;TYROBP;CARD19;DENND6A;COX16;PLGRKT;UBA7;COX18;DAPP1;PLD4;CNN2;RAI1;GRK2;LPXN;CNTN6;IFT20;FGF14;MKRN2;IFT27;CNTN4;FGF13;RNF103-CHMP3;FGF11;TNFAIP8;PLEK;TNFAIP2;PCTP;GRM1;PITPNC1;TTC28;CA2;GRM8;CA7;CA8;GGACT;NUP133;SHROOM3;SYNGR3;ELF2;ACOX1;EEF1D;CAT;GFOD2;IFIT1B;ZMYND11;SHANK3;PLEC;PSMB10;CYTH2;SV2A;FAM241B;MVB12A;PTK2B;SLIT3;TRDMT1;NIPSNAP3B;HSD3B7;TIMM8A;BNIP3;TTC19;POLE4;CD4;TEC;TEF;ERCC4;POLE3;SARDH;CD9;PTX3;CNTF;RRP1;SLC4A3;RRP8;ELK4;MTBP;ALCAM;EVA1A;MSANTD2;NAMPT;HOMER3;VPS39;GAMT;PRKCG;VPS18;NUP210;PRKCB;PRKCE;PRKCD;HUS1;ARMC7;DNAAF5;ADCY9;PARD3;HMBS;CFB;CFH;PRKDC;BCL10;SDSL;PRKCZ;SAMSN1;MTDH;GJC1;PLAC8;ST3GAL5;ZSCAN12;ST3GAL6;HLA-DQA2;HLA-DQA1;ST3GAL2;NDFIP2;ARPP21;HOMER1;WDR54;GJB2;GJB6;BTG2;CDKN1A;DENND1A;SETD6;WDR45;SMG5;RRP15;EXOC7;ASH1L;CIT;WDR33;KIFC2;ANGPTL6;MTF1;MTF2;GAS2;GAS1;RARB;EXOC6;PLIN2;HLA-DQB2;GAS7;HLA-DQB1;WDR26;ADCY3;ADCY8;ADCY7;FGD1;PAPSS2;FGD2;APOL4;OLFML3;APOL3;APOL2;IL10RB;NFIB;NFIC;COQ8A;MRE11;TMEM179B;CLU;FGF3;RIMS2;NPEPPS;PPP1CC;IPO9;CFL2;HMCES;LARGE1;IL13RA1;IFNAR2;KCMF1;MAP2K3;USP7;FKBPL;USP5;SWAP70;TPM2;USP3;USP2;DYRK1A;THOC1;TRAFD1;PYGO2;TOM1L2;FKBP7;FKBP5;ORC3;ORC2;DRD2;MAP2K5;MAP2K6;MCL1;AKIRIN2;COA3;AKIRIN1;C8ORF37;OSBPL6;OSBPL2;SLC4A10;DAB2;UBOX5;DAB1;CPD;BCL3;CPE;DRC1;DRC3;BCL2L1;SLC48A1;CPQ;ZC3H8;SYNE1;TRO;LBH;PHACTR1;DIS3;SGIP1;LANCL1;WIPI1;C1QL3;TIRAP;TSN;DNAJC3;DNAJC2;DNAJC1;TST;DNAJC5;MCM4;CEBPA;CEBPB;LEPROT;CEBPD;FGL2;TULP4;COCH;HDAC7;ABLIM1;NFS1;TTR;DNAJB5;DNAJB4;SVBP;VPS54;BCO2;TUB;SMOX;MTOR;EVI2A;DNAJA3;VPS41;VPS45;EVI2B;SLC35B3;TCERG1;SLC35B4;DCAF4L1;PARS2;ZMYND8;AQP9;DCAF4L2;HDAC11;MLC1;AQP4;IFIT1;HS6ST2;IFIT3;IFIT2;RPS6KA4;RPS18;RPS6KA2;RPS6KA1;PDK4;PDK3;SYNPO;PDK1;ARRDC4;COG8;CPT1A;IL1R1;COG4;SLC35C2;TANGO2;IFRD1;COG1;P3H4;TIAM2;TWSG1;SLC22A4;TMEM185A;SLC22A5;SLC35D1;STXBP3;APCDD1;LIAS;CBARP;HELZ2;ZNF821;SYNRG;PARVA;PUM2;TPX2;PARVG;ADCK1;TECPR1;ZCCHC12;TENM2;TENM4;SLC35F5;MCUB;SLC35F4;ZCCHC18;SIPA1L2;ZCCHC14;COIL;ZYG11B;PARP3;GP1BB;PARP9;MTSS1;ZDHHC14;VWA8;NFX1;C1QTNF12;MATN4;MATN2;SDCCAG8;FYTTD1;AMIGO1;GDPD1;GDPD2;GDPD5;AIF1;PURB;TCEAL6;TCEAL5;SUSD4;EMC4;EMC7;TRAM1L1;LAIR1;GINS1;GBF1;GRHL1;PRKRA;QPCT;MPHOSPH8;SIPA1;CCL4L2;SPPL2B;NDUFA10;ROGDI;SPPL2A;CCDC28A;ARHGDIB;PUS3;LIFR;LIG3;ATP1B2;ATP1B1;TIMELESS;PRTN3;NUPR1;LPO;LPP;NOP9;CDH22;TASP1;CPSF2;DIAPH1;DAP;FGFR3;GPSM1;THRA;OPLAH;OASL;MFSD8;MFSD6;DBP;LRRTM1;DBT;LRRTM2;CDY1B;MFSD1;TOPBP1;GPSM3;HGSNAT;SVOP;OXSR1;CDY2A;CDY2B;CDH13;CDH15;LTK;PDXK;ATP1A3;ATP1A2;OGFRL1;ALDH1B1;RPS6KC1;ERICH3;FAM120B;FAM120A;GBP2;SNCB;BUB1;GBP4;HES5;S100PBP;C14ORF132;PDE10A;KANSL1;PITHD1;PAXBP1;RBMX;LIPA;ATP5IF1;SCAMP5;IL4I1;LACTB;SCAMP4;CYP2D7;MPRIP;CYP2D6;GBP6;GABARAPL1;STARD4;GBP7;STARD5;STARD6;TYW5;STARD8;CSNK2A2;RNASE4;EML3;SCAMP2;EML5;AKIP1;RBP1;CDIP1;PADI2;RBCK1;CGGBP1;NGEF;DAZ4;DAZ3;DAZ2;DAZ1;THY1;AAAS;LY9;OAZ1;OAZ2;HACD4;MTMR7;C3;RSU1;PPARGC1B;VTI1B;LYN;FYB1;EDEM1;INCA1;PMM2;GRIN2C;LYZ;CP;GRIN2B;PTRHD1;DAZL;FAM220A;HEXA;ECSIT;TUBA1C;HEY2;ARG2;ACTL6B;ELOVL5;VWA5A;EMP1;RRAS2;ELOVL6;ELOVL7;EMP3;SIRT7;F3;SIRT3;SUMF1;FAM222B;CDC42EP3;DSCAML1;C11ORF54;RNASEL;STAU2;SEZ6;HLA-DMB;C11ORF49;DMD;SLC16A1;GK;STAT1;STAT2;STAT3;SAMD4A;LRG1;CASTOR3;CASTOR2;ETFBKMT;NRROS;CXCL13;CXCL14;CXCL16;ATCAY;SLC16A6;HLA-DOA;SLC16A2;SLC25A45;C11ORF68;MYLIP;LAG3;FOXP2;FOXP1;RBMXL1;LIX1;SLC25A53;NPTXR;C11ORF96;ZNF672;PFKFB3;ARL3;FOXO3;FHIT;KRCC1;FOXO1;RAP1GAP;GLIS2;SOCS2;SOCS3;STK38;HACL1;MBP;EVI5;SOCS5;TIA1;BDNF;SRD5A3;CXCL10;CXCL12;STK24;STK26;MDM2;SCGB3A1;MDM4;MYD88;CNTNAP2;CNTNAP1;CELF2;FHL1;CELF4;NRARP;PIK3CG;MRPL1;ME1;UTY;MDP1;SPG11;SLFN12L;DGCR2;OVGP1;PEG3;VPS37A;VPS37B;SLC25A17;NPC2;ZNF638;PIK3C3;SLC25A11;SLC25A14;ST6GALNAC5;LRP1;FOXK2;KATNB1;LRP4;HSD17B12;SLC25A26;SLC25A29;CNNM1;SLC25A28;PTPRZ1;SLITRK1;TIFA;ZNF623;SLC25A20;CNNM2;SLC25A23;SLC25A22;SLC25A25;LINGO1;BAIAP2;MERTK;BAIAP3;DHODH;NELL2;SLC25A37;PC;ZNF616;MGP;SLC25A30;VIPAS39;SLC25A33;SPG21;EPHB6;GCC2;TXNDC12;ZDHHC3;TXNDC17;UBE2L3;DHX57;CHORDC1;DHX58;ACAD11;EPHA4;ENTPD1;EPHA7;ENTPD2;EPHA6;MIA;MUSK;ENTPD4;EPHA8;ENTPD5;NSMCE1;MMD2;ASRGL1;GCAT;THAP4;GNPAT;ZNF717;THAP7;MXRA8;ULK2;LAP3;PIK3R4;PIK3R1;EVPL;COMMD9;DHX32;ZNF707;PCBP3;MICAL1;ZNF704;PENK;DYM;ARSG;N4BP3;RIMKLB;AAR2;SNX5;WWTR1;CRADD;INTS1;CELA1;PILRB;PILRA;TF;INTS5;INTS4;COL9A3;PCSK2;FKBP10;TMEM151B;FKBP15;TNFRSF13B;AATK;DOC2B;SLC7A10;CHRDL1;ACADL;HYAL1;ENC1;L3HYPDH;NCOA1;MME;TNFRSF12A;MMD;CCDC117;COMMD6;COMMD7;MRPS6;LAT2;IMMP1L;MRPS9;CRELD1;PNCK;RABGAP1;NEDD9;CCDC106;CRIP1;FAAP20;PGRMC2;SERTAD1;PERP;NPDC1;GCH1;CAVIN2;CAVIN3;HUWE1;PER2;PER3;TARDBP;SH3GL3;RTKN;WBP1L;OGDHL;CYP46A1;CCND3;CCND1;FAM174A;CAPN3;SNIP1;ACAA1;SH3GL2;ZBP1;PDGFRA;CYBB;PCOLCE;MR1;TANC1;VCL;RTN2;RTN3;NDRG4;NDRG3;RTN1;ARHGEF25;NPR2;NDRG2;TAF5L;HCAR2;CCNB2;HCAR3;CCNB1;BRINP1;TAC1;BCL9L;KLHL26;KLHL21;DSTN;KLHL22;MT3;ANKHD1;BMP6;BMP2;BMP1;STT3B;LSM14B;LGALS3BP;RTP4;RBM25;ATP2A2;ARMH4;ABHD16A;CPT2;LRRFIP1;YWHAG;ZNF385A;RBM17;ARHGEF12;UTP11;MMP3;GPCPD1;RCN3;TBC1D1;PSRC1;RCN2;CDHR1;CHDH;PEX6;IRF7;CDHR4;IRF8;IRF5;IRF9;MVP;RRBP1;CYGB;RAB40A;TAF1D;ACVR1C;DNPEP;RAB40B;RAB40C;TAF1A;CHGA;LAMB3;TAF13;MX2;MX1;ATP2B2;LAMB1;IRGM;FAM98C;QRICH1;THRSP;ASB5;VIM;TAF4;ASB3;RBM43;VIT;TLNRD1;GLDC;MYT1L;THYN1;ENO2;DCAF4;TPGS2;GCSH;RNF112;RNF115;CREB3L1;CREB3L2;PIP4K2A;PLCE1;PIP4K2C;ANKS1A;CHGB;CHIA;RPL23;ANKHD1-EIF4EBP3;C9ORF64;DKK3;SULT2B1;GPR162;RNF123;TYRO3;NEDD4L;ATXN7L3B;VPS26A;PRDX2;PLCG2;FZD3;CHKA;PNO1;FZD6;FHDC1;PRDX6;GPR137B;C9ORF85;PRRC2A;SLC6A6;SLC6A9;GPR180;GIPC2;CDK14;GSDME;ELL;GLI2;RNF157;C16ORF70;FAM102A;CHL1;EMB;LDLRAP1;SLC2A14;TMEM175;MS4A6A;RNF167;FAM234B;PLCB1;HBEGF;PLPPR2;PLPPR4;MS4A6E;TANK;RNF135;C16ORF91;CHN1;GCNT2;DTD1;GPR155;RNF130;RIOK3;LAPTM5;NMNAT3;SULF2;FIG4;ERP44;TMEM159;EEF1AKMT1;MSRB1;ZNF574;IRS1;METRNL;FAM107B;DACH1;ZNF566;PHLDA1;ZFP37;SLC15A2;ANKRD46;ANKRD44;F2R;TAP1;CLIP1;STIM1;C6ORF136;CLIP4;CSF1R;CD151;ABHD4;GLO1;ABHD8;ABHD5;KRBA1;OARD1;ANKRD10;NDP;SLC15A4;WDTC1;ESRRA;CYBRD1;CYP4F11;CYP4F12;CNOT4;SPIRE2;LZTR1;RNF187;RNF10;RNF11;TREM2;LSP1;PPP6C;ZNF526;ZNF524;PGPEP1;PDCD6IP;VWF;DNMT3A;KCNAB1;KCNAB2;ADRA2C;NGF;RANGAP1;PTBP2;EVC;SARS2;ASPH;EVL;SNRPA1;SFT2D2;SFT2D1;SMPDL3A;SSX2IP;VSTM2B;CX3CR1;SMARCD1;SMARCD2;NLGN2;SMARCD3;WBP2;RBBP9;ZNF503;SNRPB2;ACSS1;MEST;WASF2;KCNJ10;KCNIP1;TXNRD3;KCNIP2;KCNIP3;KCNIP4;MNDA;PFKM;METAP2;GLTP;SOX2;EDNRB;RUSC2;RUSC1;SOX9;SOX6;SOX4;ACSL1;AFG3L2;COX7A2L;RRAGA;PDE12;CD109;AKAP9;VDAC1;ZFPM2;ZFPM1;NECAB2;BEX2;BEX1;TMEM161A;PDE1B;CD99L2;GMCL2;ZRSR2;RABGAP1L;PTPRN2;DTNB;TREX1;PDE2A;DDIT4L;GDF1;NMI;GNG12;PARP14;ACADSB;GNG11;PARP12;ZWINT;GNG13;PARP10;CC2D1A;RAB40AL;ACVRL1;CLIC4;GDI2;CX3CL1;GLIPR1;GLIPR2;GNPNAT1;ANKRD6;MAP4K2;MANBA;C10ORF99;AMPD3;PALD1;RAB33B;MDFIC;PACS1;RPUSD1;B3GNT5;FAM20B;FAM20C;RDH5;KPTN;SLC20A1;WAS;FAM184B;CA11;PCP4L1;KRT12;FAH;LILRB4;TJP1;ERG28;TPPP3;CR1L;FAS;TRIP11;TRIP12;TRIP13;CDK5R2;CDK5R1;TJP2;TMEM140;TOMM20;TMEM143;CHCHD5;FBL;PTTG2;NUSAP1;CHCHD1;ANGEL2;ARID5A;ARID5B;TSC2;KRT77;PREPL;EOGT;SPNS1;ELMO2;RELL1;CD300C;RELL2;PDE9A;AKNA;NTM;HPCA;DTX1;CPLX2;NTS;CPLX1;DNAJC27;LTBP1;TMEM121;PODXL;TMEM128;TMEM129;ASIC2;ATP6V1D;TGFB2;TGFB1;DNAJC11;HSPA2;NFKBIA;DLG1;DLG2;DLG3;DLG4;FES;COL20A1;TGFBI;DOCK5;ACADVL;CXCL9;DOCK9;DOCK8;HSPB8;DOCK7;HSPB3;ELAVL3;SGSH;POLB;SENP6;TMEM100;NETO1;NFKBIZ;PDE4A;SPEG;POLK;GUSB;POLG;SCYL1;CTPS2;RNF208;FAM189B;LATS2;PALLD;RNF207;LUC7L3;DOCK2;CHMP7;DOCK1;EGFL8;SASH3;PON3;RGS19;HPGD;NXN;IER5L;LTC4S;U2AF1L4;NRIP2;CMTM7;PTCD1;CMTM3;SGTB;CMTM6;PDE4DIP;MEIS3;GDAP1;RMC1;MEIS1;PMP22;POMK;PDE7B;RGS11;SPI1;GMFG;TESK1;TESK2;F11R;ENDOU;ISLR;AKT3;C3AR1;SUPT20H;PKNOX1;PKNOX2;ATG3;PHKA1;FRS3;ISL1;TMEM126A;ATF6;RABL6;SKAP2;CRABP1;PLA2G5;PLA2G6;PLA2G7;RNF214;EPB41L2;EPB41L3;PIP5K1B;PIP5K1C;PRELID3A;CCZ1B;MTERF2;CYP4F2;FUCA2;CYP4F8;RNF227;MTMR10;NUDT4B;ARHGAP5;ARHGAP6;C12ORF43;TSPO;METRN;RAB3IL1;EPS15L1;BAZ1B;GMIP;MED27;SLC39A14;PHF20L1;MED22;SLC7A5;SLC7A7;OAF;POT1;ACSBG1;ERGIC1;TSR3;CENPA;CENPB;SLC7A2;SPOP;SPP1;MFN2;ZSWIM9;ZNF467;GOLM1;WNT7B;DAB2IP;WNT7A;NOC3L;NUDT22;ABCB10;SLMAP;TAOK1;CENPK;ADGRL4;SIGLEC8;CENPQ;YPEL3;CRLF2;LIMS1;SIGLEC5;CRCP;OLFML2B;MPV17L;NAB2;PLOD2;PLOD1;NUDT11;NUDT10;ADORA1;CEP250;CLBA1;ZNF444;ZNF442;TBR1;CASD1;TPST1;MFNG;ZNF436;IL6ST;FTL;SLC27A4;FTO;CD274;DLX5;SHC1;SMYD5;DLX6;TMEM121B;GMPR;LIN7B;SLC9A3R2;SLC9A3R1;EIF4EBP3;HHATL;SLC14A1;HPS3;CORO2A;CORO2B;MOB2;ACO2;NIT1;ITGB1;SNAP25;GPR89A;ITGAM;AKAP8L;ITGB2;RMND1;SNAP23;TSPAN12;CDC73;RLBP1;NRGN;HHEX;ITGAX;PGLS;SMIM14;SPTB;MFRP;ADORA2A;NRG3;SYF2;ITGA7;LCP2;NAF1;LCP1;ITGA9;SMIM29;ROCK2;PBXIP1;TSPAN31;ZNRF1;ZNRF2;PHKG1;FYN;SMIM30;EIF4B;NTRK2;FEM1A;MID1IP1;TTC39C;SUGCT;TSPAN15;MCM3AP;TSPAN14;MYO1C;SYT12;SYT10;STUB1;EIF3D;EIF3A;MYO1F;NUDT4;OPHN1;CPNE1;CCDC92;CCDC93;ATP6V1G2;ACTN2;ALG5;ADGRA3;CCDC80;ADGRB1;FAM76A;KCTD17;TRIB1;EIF1B;NAIP;NUMBL;FBF1;CEND1;OMA1;KALRN;SEC14L1;PPCS;STAT5A;STAT5B;BSDC1;MYO5A;OSGIN2;ECHDC3;ACY1;OTUD7A;WFDC1;NEDD8-MDP1;CRTAC1;SPTAN1;HTATIP2;APOBEC1;SREBF1;SLC32A1;IL15;GAA;SYN2;SYN1;EEF1E1;MFGE8;YAP1;NAPB;TAGLN;CAPG;NAPG;GNAI2;RELB;NFIL3;MGAT3;REM2;CAP2;GCA;PNPLA7;IL34;VEGFB;MYO9A;NUDT7;TTC3;OTUD5;NARF;SYS1;UBXN2B;GDA;RPP30;ZFAND5;LOXL3;WASHC2C;LOXL1;WASHC2A;AMMECR1L;BORCS5;CAST;MORC4;UBE4B;COX6B2;POU3F1;GEM;POU3F3;POU3F4;TBC1D20;TMEM259;EEF1A2;EHBP1L1;WDFY2;RPP25;PPIC;TCF7;CACNA1C;CACNA1H;NCKIPSD;SYCE2;SNTG2;TBC1D13;RHPN2;TBC1D15;EEFSEC;SYT5;UBE2F;SYT3;SYT2;VCAM1;CAV2;CAV1;SYT9;GNAO1;NAT8;NAT1;NAT2;UBE2T;GNB4;UBE2O;LDB1;TCHH;LDB2;DMKN;PHTF1;RERG;ADGRE1;GHR;MYO18A;TGIF1;NAT8B;PDPK1;SPIDR;TENT5C;EPN1;TTI2;EPN2;TAPBP;ACTA1;GREM2;CRY2;CHI3L1;OTUB1;OTUB2;RNF8;ASB11;RNF7;AGPAT1;ADD2;GNG3;GNG5;PABPN1;GNG4;SPOCK2;SPOCK3;SPOCK1;TMEM209;ATF7IP;FAHD1;EPOP;GALNS;RSPH3;REST;UFM1;TCIM;NRDE2;GLA;SNTB2;FGFRL1;GPATCH8;NAA80;EPS8;AP1S2;DHRS4L2;CDK5RAP3;CDK5RAP2;ABHD14A-ACY1;MAP1S;FNDC3A;ATG14;ATG13;GTPBP1;GABRG2;ADPRM;GNE;OTULINL;LRPAP1;NAA60;ZNF394;PRKRIP1;XPA;PHYHIPL;PCDHA1;CEP70;PCDHA5;HMOX1;PCDHA4;NCKAP1L;PCDHA3;PCDHA8;HMOX2;PCDHA6;STARD13;IRF2BP1;NFATC2;NFATC1;NR1D2;NR1D1;PAFAH2;HNRNPL;ATG2A;FNDC10;CEP89;GABRB3;GABRB2;GABRB1;YJEFN3;PHEX;C1QTNF4;C1QTNF5;PEA15;ZNF280C;PBK;RBPMS2;TIMP1;CEP55;TIMP4;GRAMD2B;GNL2;GNL1;HADHB;KAT2B;KAT2A;TUBB2B;ZEB2;TUBB2A;PLEKHO1;MGLL;GRAMD1A;GRN;FAM214B;PDF;GPNMB;EPYC;ABI3BP;ATP5MF-PTCD1;GABRA1;DMTN;GSN;GABRA3;GSR;DHRS1;DHRS3;DHRS4;SMOC1;SCRG1;NUCB2;RAB3B;RAB3C;MTFMT;CSF1;CEP19;PROS1;TM7SF3;FAM216A;HID1;LAMP5;NRBP2;DEPTOR;HMGN5;SALL1;LAMP1;FCGRT;MPC1;PHYHD1;TXNL4A;SLC39A1;ANKRD13A;PCDHAC2;ZNF322;PCDHAC1;MAGI1;RARS2;TLE3;SNRPN;CEP131;GOLGA8K;VRK2;PGD;THNSL1;TLE6;GOLGA8B;RAB31;KAT6A;ZNF319;STAMBP;CSNK1G1;RAB5B;CCDC24;AEBP1;PLXNA2;SRGAP3;MPDZ;RAB6B;EIF2B5;TMEM132A;GFAP;GOLGA6A;REEP1;GOLGA6C;GOLGA6B;NSG2;REEP5;GOLGA6D;REEP3;REEP2;PLXNB2;CSPG4;CNIH2;CNIH3;TCIRG1;ADAMTS4;ADAMTS5;PSTPIP1;ADAMTS1;SCRN3;TLK2;IDH3A;TRPC7;RFC3;SLC13A3;CDADC1;PLEKHG2;CCDC34;CHPF2;PLEKHG5;TRPC1;PECAM1;CCDC43;MTFR1;FRRS1;RAB21;P2RY6;MSTO1;P2RY1;RAB24;RAB29;UGT1A5;UGT1A4;UGT1A3;RFFL;UGT1A8;UGT1A7;SEC11C;UGT1A6;RAB10;TNRC6C;P2RX4;RAB15;TNRC6A;IFI27L1;IFI27L2;CISD1;FLAD1;PPP2R1A;MAGOH;SEPHS2;ICOSLG;ATP6V0E1;TINF2;MAPK8IP2;MAPK8IP3;MAPK8IP1;NSMF;DNA2;SPTBN4;MYL12A;UGCG;ZNHIT2;SPTBN2;ZRANB1;MAGEE1;SNAP91;VASN;DERA;PM20D1;CYP2S1;TDGF1;C2CD2L;TOP2A;GFM1;CITED1;SLC44A1;SLC44A2;CITED4;ZFAND2B;LIMD1;LIMD2;SLC22A17;XPO6;RAB8B;PSD;TOP3B;PGGHG;GFRA1;CBFA2T3;RENBP;ITFG1;VAV1;GFRA4;CLDN11;SLC22A23;TLR1;HCK;TLR7;HNRNPH3;RAB7B;MPND;TLR4;TLR3;TLR2;C1QB;PTGER4;C1QA;RFNG;ZNF3;CST7;CST6;CST3;KIAA0513;LIMA1;NT5E;APBB1;ATP6V0E2;KANSL1L;METTL8;APBB3;GABRD;CBR3;UBL4A;MPP2;MPP3;SLC31A2;XPO7;SORBS1;MPP5;MPP7;KBTBD4;RIPOR2;GUCY1B1;HFE;CWC27;AMOT;TRAPPC12;TMEM38A;HADH;FAM81A;NANOS1;GUCY1A1;PHYH;LMO4;HGF;LMO2;WNT5A;ALG14;KAZN;LMO7;PCDHA13;PCDHA12;PCDHA11;PCDHA10;MYCN;CABP7;FBLN1;CABP1;FBLN5;EFNB2;EFNB3;BPTF;CBX8;CBX7;KLHDC3;CBX6;RHBDD2;RHBDD1;IDH2;EIF2S1;EFNA3;LRP10;TMEM35A;C2ORF42;SOWAHC;CBY1;HAPLN1;HK2;CASP9;SPRED2;CASP7;CASP8;CASP5;CASP6;CASP3;CASP4;CASP1;CASP2;KDM6A;RHBDF1;SRGN;SPATS2;PPP2R5C;DNM1;DNM2;IGDCC4;RASA2;CASQ2;HAGH;SOWAHA;MYH6;MYH7;COLEC12;KDM3A;HLF;ETFDH;NR2C1;THBS4;THBS3;RASD2;GNA14;MAPK8;UGP2;ZNF286A;TMEM30B;QPCTL;CYHR1;FAM167B;PPP2R2B;ALDH16A1;MAPKBP1;CYBC1;TMEM94;AS3MT;PPP4R1;PPP4R2;RBFOX1;RBFOX2;RBFOX3;HDHD3;UPB1;RUFY3;PSME4;PSME1;MYL9;IDO1;ZNF274;ABCB1;ABCB7;ABCB4;AGAP1;COPS7B;ABCB8;AGAP4;ABCB9;MRPL15;TAPBPL;IQGAP2;MRPL13;NCAPH;HSD11B1;CYB5R1;UGT8;PCNX1;CYB5R3;MYO6;KCNMB4;AMZ2;RHBDL3;RHBDL1;PRRT1;CADM3;CADM4;CADM1;GPR12;C20ORF27;ABCA8;EIF1;ABTB1;EIF5;TMEM98;PSMG3;FERMT3;HRK;PIGO;PIGQ;PIGP;LRRC4;TDRP;PTH1R;VSIR;TMEM47;LMBR1;JPH3;B3GALT2;FASTK;EFCAB2;SH3BGRL2;DFFA;GPR34;EIPR1;LRRC49;PGAM2;ROM1;TMEM40;MANEAL;TMC6;PTGR1;PTGR2;VAMP8;TMEM37;KCNMA1;CKS2;TMEM106C;TUT1;HAP1;VAMP5;ZNF235;TMEM106A;PIGH;VAMP3;MYRF;DMAC2;IDUA;PTGS1;GGA2;EXTL1;HAS1;ANO10;MEF2D;SRSF11;TRMT10A;LRRC23;PLXDC2;PSMB8;LRRC20;PSMB9;LETM1;SPSB3;SPSB2;FABP3;SPSB1;UGT1A10;NCF1;NCF2;GPR65;NCF4;ZBTB20;SAYSD1;RORB;ZBTB22;SAT1;SESN1;SESN2;PIM2;NOMO2;SH3GLB1;AGTPBP1;S100A1;UBALD1;OLFM1;OLFM3;FRMD8;MAPKAPK2;ANAPC5;S100A3;LRRC58;LRRC57;GPR88;GPR85;GPR83;UBFD1;GPR84;SLC9A1;PORCN;SLC38A3;ZBTB17;MYPOP;GOT2;B3GALT4;LRRC61;QKI;MLXIPL;PTPRE;PTPRC;RGCC;SLCO1A2;NFE2L3;TMEM19;NFE2L1;FLT1;CRYBG3;LRRK2;RASGRF1;ARRB1;FCGR3A;FCGR3B;HMG20A;UPP1;ATP7A;SLCO1C1;GIGYF1;PPM1A;SNURF;SLC25A5;BIRC3;GTF3C1;ITIH5;GTF3C2;ITIH3;USP27X;GTF3C6;AFG1L;PRCP;ZBTB45;CCL8;PARD6A;FCHO1;IFI16;CCL5;TP53INP2;CCL4;TP53INP1;CCL3;CCL2;LRRC8A;FCGR1A;FCGR1B;SLC12A4;SLC12A5;NICN1;ERAP1;DONSON;HIP1R;MCOLN1;TPD52L1;TMLHE;PRC1;CCM2;PTPN6;FCGR2B;SMAP2;FCGR2C;PTPN5;KEAP1;IFI35;CCAR2;FAM53C;SLC12A6;SLC12A7;SCN1B;SCN1A;SEC63;SLC12A9;ST6GAL1;RSAD2;ZFP1;SFMBT1;ZFP2;ANK3;PISD;IFI27;PPP1R3C;ZG16;CCNQ;STX1A;PPP1R37;PCDH10;BRCC3;PPP1R2B;ERI1;TSPAN9;ERI2;ERI3;SLAMF9;CD14;HIVEP2;SCN3B;CTSA;IFITM10;XRCC4;IQSEC1;ZFR2;ADHFE1;PCDH20;ST8SIA2;ST8SIA3;RASSF8;DCLK1;ACER2;ANLN;C7ORF61;BPIFB1;PPP1R1A;WNK1;WNK2;PPP1R1B;ID4;CALM3;RGL3;SCN2A;PTPRR;PTPRS;DIRAS1;PTPRN;PTPRO;TECR;PTPRJ;CTSV;HSCB;AP2A2;KIF17;CTSS;LARP1B;SPTLC2;CD38;CTSH;KIF1C;KIF1B;ARIH1;KIF1A;CD34;CTSD;LMCD1;CD33;CTSC;CTSB;CD53;CD52;GRIPAP1;LYNX1;SORCS2;PDRG1;CD48;GLCCI1;RAMP2;STX17;STX18;DERL1;DERL2;XIAP;CAMKK1;CAMKK2;RXRB;RXRA;CREG1;PAK3;RXRG;CD55;EXOSC1;CCT4;RFTN2;CD74;CD72;AKR1C3;MIB2;PLEKHA5;AKR1C2;PLEKHA6;PLEKHA3;AKR1C4;PLEKHA4;PLEKHA7;TMUB2;GPAM;STK17B;CD68;SPC25;CD86;FHOD3;SCARB1;MIDN;CD83;GEMIN2;WWC2;RGS4;RGS2;RGS3;KIF5C;PPME1;KIF5A;BAALC;OSTF1;RGS8;PPFIA4;RGS9;RGS7;SLC30A6;SCARA3;SLC30A3;RUNDC3A;ATAD3C;PLA2G15;DOK1;DOK4;SCN8A;MASP1;CALCA;CALCB;CCL3L3;SLC1A1;SLC1A2;SLC1A3;TOR1AIP2;SLC1A4;DDX60;RASGRP2;MCHR1;RASGRP1;ATP5MC1;RPF1;KIF3B;DEAF1;FUT9;NPHP3;CAMTA2;KIF3C;WNT2;PACSIN1;WNT4;IVNS1ABP;GGT7;PHF10;PHF12;INHBB;ISG15;INHBA;CLK4;COL5A2;DDX3Y;GSK3B;CPXM2;MAST3;MAST2;AFF1;GPHN;TMEM191B;CALB1;MLST8;HSDL2;NCBP1;PLA2G4A;DDX52;SSTR2;DDX50;PJA2;PJA1;NDUFS4;NDUFS3;NDUFS1;INA;NUP58;BCL2A1;DDX25;SAMHD1;CLCN2;PTHLH;CLN5;CLMP;NUP43;PDLIM5;GALNT7;MBTPS1;GALNT4;GALNT1;S100B;CLCN4;SBK1;TEN1;BUD13;CHPT1;CLUAP1;CLPB;TRRAP;STMN2;STMN3;STMN4;BACH1;PCMT1;SOX17;SOX18;STMN1;ROPN1L;IER5;IER3;UNC13B;ACOT7;UNC13A;SOX11;KIAA1217;NISCH;BIN3;TEP1;FDX1;ACOT2;ACOT1;PRR12;TSPYL4;PRR13;CDC42SE1;ENDOD1;ABR;PPP3R1;CHST11;CHST12;S100A16;STMP1;CHST10;CHST15;S100A13;ZNF148;KIAA0319L;S100A11;S100A10;SLC19A2;ACE;RDX;GLUD2;TRIP6;OGDH;SSPN;SERPINI1;ADA;CDC42SE2;TCF25;ADK;C1ORF35;TCF20;PRSS23;CYB561D2;TRIM8;DSTYK;TRIM5;TRIM3;AP3S1;RSPO1;HAVCR2;TCF19;FCRL2;SERPINB1;SERPINB2;ANXA2;SSR4;ANXA3;IFNGR1;NFAM1;TESC;TIMM23;AEN;NUDT16L1;SERPINB6;BACE1;ITPKA;HCLS1;CCL13;SF3B2;PHLPP1;AHNAK;AFP;CCL18;SF3B1;CCL15;CCL25;CCL23;SERPIND1;NDE1;WWP2;GTF2H2;FMO5;ADAT3;HINFP;AGBL5;LPCAT3;FMOD;INHA;HSPA1B;BRDT;HSPA1A;DGKG;DGKE;UHRF1BP1L;CHRM1;ATP8A1;CLSTN3;TUSC3;C1ORF131;CDH9;CDH8;PYCARD;ABHD10;CDH4;TUBB6;CDH2;CLEC5A;GYG1;STK32C;SEMA6B;PPTC7;IGFBP4;SEMA6D;MITF;DGKZ;GTF2F2;TRAIP;CACNB1;ST7L;CACNB3;ARMCX2;CACNB4;TEX9;ARMCX5;NOTCH2;NOTCH3;SEMA7A;NOTCH1;MINDY1;CUL3;HVCN1;NATD1;ITPR1;AK3;ITPR2;MRI1;AK4;C1ORF54;RASAL1;AK5;RHOBTB2;RAD51AP1;KLC4;KLC2;PITRM1;CLEC7A;NACC2;BTBD2;NACC1;IGFBP7;MPDU1;FN3K;SLC37A2;TNK2;RCAN1;MAFB;SCCPDH;MAFF;RCAN3;CDK1;ESAM;RAD9A;ANKRD33B;SRXN1;BRK1;DUSP16;MAIP1;DUSP12;PSD3;EFHD1;SLC37A4;SLC37A3;SH3D19;REXO1;GPX6;GPX8;NIPSNAP1;PTP4A3;C1ORF159;RP2;TRAF5;ANG;DAGLB;SLC24A3;SEMA3A;SEMA3B;SEMA3E;AMBRA1;MRM1;ENOX2;AP3M1;MAL2;CACNG2;CACNG3;CTNNAL1;CACNG4;PTPN18;SEMA4D;SPAG6;CDC42BPA;KLF4;PTPN13;TRIT1;RAD52;KLF6;RAD51;IMPDH1;CROCC;SYCP3;MYORG;SPARC;ANTXR1;DPF2;SLC6A17;BROX;SLC11A1;BOLA1;EBF1;PTOV1;MRPS18A;CMBL;MIF4GD;INPP4A;PLPP7;TFAM;WDPCP;ALDH7A1;PLPP2;LLGL1;PLPP1;SMIM3;IGSF8;MAOA;SP140;EBI3;SLC6A20;KLK8;KLK6;SGPL1;INPP5A;INPP5E;MAP6;NAALAD2;ASL;BANP;SRPK2;CDT1;BCL11B;BCL11A;PYHIN1;CIDEA;MEMO1;GADD45G;GKAP1;AKR1B15;ANP32D;RTL8A;TMCC3;TMCC2;ANP32B;RTL8B;ATR;INVS;RYR1;DAZAP2;RYR2;HNRNPCL2;BICDL1;RYR3;EPB41L4A;UCHL1;ZMYM1;AUH;CAMKV;HINT3;ZMYM3;NKIRAS1;TRIM6-TRIM34;TSC22D4;NME5;TUBG2;RHOC;UCHL3;IL17RC;IL17RA;CCKBR;TNNT1;TNNT2;RHOJ;RHOU;MAPT;TOR4A;UQCR10;TRAK1;ANKMY2;ATP5F1A;CTNNA1;TBL1Y;TBL1X;LCMT1;GDF10;RANBP3;RYK;ATP5F1D;MAS1;CAMK4;CTNNB1;SERHL2;B9D2;CAMK1;ZNF354A;ZNF354B;WASHC4;CDY1;ARHGAP39;CMIP;EFTUD2;APLP1;MATK;NPY1R;KCTD1;KCTD4;LGALS9C;LGALS9B;OXA1L;SELENOP;COL4A6;SCG5;CMPK2;COL4A5;SCG3;ABCG4;SCG2;HDGFL3;ABCG2;SUCNR1;USP53;ARHGAP17;COX7A1;CSF2RA;ESS2;STK3;ZFP36L1;ARHGAP20;PCSK1N;DPP7;DPP8;MYH14;USP50;MARK2;MARK1;OPN3;IFT122;ARHGAP27;MAVS;ATG16L1;MAN2B2;JMY;MAN2B1;B4GALT2;ABCD2;B4GALT1;SLC2A1;SLC2A4;CKS1B;HEBP1;CYP4V2;AOX1;ABCD1;CAMK1D;KLF13;NPY5R;ABCC8;ABCC5;ARAP2;CKAP2;ABCC9;ARAP1;TGFBR3;DDX19A;DDX19B;AGAP6;AGAP5;USP41;CAMK2B;USP14;CAMK2D;USP16;CAMK2A;MOSPD2;OPRL1;TM2D3;USP18;RMND5B;RMND5A;PRRG2;LRIG1;STOM;NCAM2;ABCF2;ABCF1;LGI1;USP25;USP20;LGI4;USP21;PRAF2;B3GAT1;USP29;FMNL3;NEURL4;GNPDA2;ALOX5AP;NEURL1;SPRY1;SSBP1;SSBP2;SSBP3;HCN2
Genes Down-Regulated In Expression In 15 Wk R6/2 HD Mice GSE38219	3323/4711	0.9999892722216186	0.9999977548837199	0	0	0.7985179804215562	8.56636987666893E-6	SCX;SLA2;CRHBP;HTR6;HTR7;DPYSL4;LURAP1L;FGFR1OP2;CKMT1B;HEMK1;PRKAB2;SAP30BP;UNC5B;CACNA2D1;CACNA2D3;CACNA2D2;CACNA2D4;UNC5D;PRKAB1;ASPHD1;DDIT3;TXNIP;VOPP1;MPPE1;PLBD2;SF1;LYPD1;ZNF23;LYPD6;ADAMTS16;ADAMTS15;RDH10;HCRT;TOE1;GSTM2;GSTM1;BTBD17;NEBL;PBX2;BTBD11;PBX4;BTBD10;PBX1;PKIA;FXYD7;NMT2;PKIG;DZIP3;GSTM5;KCNC1;KCNC2;KCNC4;SNX12;PRKAG2;SHF;SHH;MMP24;NEFL;NEFM;JAK2;NEFH;SLC18A2;APC2;MAMDC4;CHST7;DUSP3;KCND1;GSTO2;KCND2;KCND3;DUSP8;DUSP7;TMEFF1;TMEFF2;SDHAF3;MMP17;RAPGEF1;CHST1;CRYAB;CHST2;RAPGEF4;PKN3;KCNA1;SYNPO2;KCNA2;KCNA3;SNX32;KCNA6;RIDA;PLAGL1;ADAM23;BID;TP53I11;JAM2;JAM3;RIC3;EGLN3;KCNB1;CKMT1A;MBD2;ADAM33;GID4;CCDC3;PKN1;LGR5;ALDH1L1;KCNG4;RASL11B;TMEM167A;FBXO27;FBXO28;GOLIM4;SLA;IL1RAP;FADS2;LAPTM4B;EFEMP2;POFUT2;SLK;FADS6;TNFRSF4;FADS1;MAP3K4;KCNH1;EIF2S3B;KCNH3;IFNA13;DGAT2;IFNA14;KCNH5;FBXW8;FBXW7;IFNA16;KMT5C;FBXO16;CTNNBIP1;ATP11B;SRCIN1;FBXW2;NPAS4;DMTF1;IFNA10;LY6E;GRIA2;CES5A;NPAS3;RAP1B;ARL17A;KIAA1522;ZKSCAN4;GRIA3;IP6K3;ZKSCAN1;GRIA4;IFNA21;RASL10A;HTR1F;RASL10B;NEK6;HTR1A;LY86;FBXO34;BMX;FBXO31;UQCRQ;NOP10;PIWIL2;ALAS2;ONECUT1;APIP;PTEN;BICD1;UNC80;PRADC1;C21ORF91;BCAS1;NKX3-1;SLC36A1;CERS4;PIANP;VPS9D1;TNFRSF19;VPS13A;MSL1;ARL4D;PCCB;TNFRSF25;TRIM59;BCAT1;GAPDH;CERS1;CARNMT1;LRTM2;SRF;SRBD1;MTHFSD;SRR;E2F5;TSPOAP1;TRIM44;KCNJ3;KCNJ4;COL26A1;KCNJ6;KCNJ9;SMIM10L1;GZMA;MAP1LC3B2;CABLES1;TM6SF1;CABLES2;APLN;HCRTR1;TM6SF2;SST;TRIM37;KCNK4;SLC23A3;SLC23A2;THSD7B;CCP110;ICAM5;MTFR1L;RCBTB2;EFR3A;LGALS1;BSG;FBXO3;BSN;FBXO8;FBXO9;GIN1;ARL15;GOLPH3L;TMEM170B;GAREM2;NINJ2;KCNQ3;FLYWCH2;KCNQ5;RIN1;CES2;SDC2;ZBTB1;NEU2;NKAIN1;NKAIN4;RRAS;KCNN1;STK38L;KCNN2;APOE;B4GALNT4;DECR1;NTNG1;NTNG2;FAM9B;PHETA2;FAM9C;TNFSF12;TNFSF13;NBEAL1;CPLANE2;PTK2;MSRA;PEX5L;NDUFAF7;SPDYA;FBXL3;FBXL4;HERPUD2;MRPS16;GRIK3;MRPS10;GRIK1;SPATC1L;GRIK2;COX7C;PPP3CA;KCNT1;PCLO;RAC3;SDF4;RAC1;BBS5;PCYT1A;SYK;APRT;CNKSR2;RNF144B;ARHGEF9;KCNU1;PITPNM2;ARHGEF2;TLCD1;SLU7;MRPS36;PRICKLE1;COX5A;SORT1;GAD1;TMEM176B;IGIP;TMEM176A;GAD2;APTX;C9ORF116;GRIN1;VMP1;KCNS1;KCNS2;KCNS3;TACC1;PRDM5;PRDM1;CELSR2;ETS1;TXN2;GNPTAB;PPIP5K1;PPIP5K2;ENPP2;FAM3B;IGFLR1;ENPP1;TGM4;TMOD1;FBXW11;ACOT11;ADAM11;TTC7B;CARTPT;PCP2;SLFN13;PCP4;SLFN11;TYROBP;DNAJB11;BBOF1;COX16;PLGRKT;SLC41A3;KCNV1;RAI1;GRK2;RNASEH1;IL36RN;TCAF1;FGF14;UVSSA;FGF18;CNTN2;CNTN3;FGF13;FGF12;FGF11;SDK2;TNFAIP8;TTC22;PLEK;TNFAIP2;TAZ;GRM1;PITPNC1;GRM3;GRM2;CA1;GRM5;EEF2K;CA2;CA4;GRM8;CA7;CA8;QRFPR;CAD;C4ORF47;SHROOM2;SHROOM3;ETV1;OLIG2;ETV4;ETV5;SHROOM4;ETV6;ACOX1;ELF5;CAT;ACOX3;SHANK3;SHANK1;GALT;SFSWAP;CYTH3;CYTH2;NWD2;SV2B;OXCT1;TBX22;SLIT1;OXCT2;SLIT2;CLVS1;NIPSNAP3B;TTC14;TIMM8A;HSD3B2;HSD3B1;CCK;HS3ST5;TTC19;HS3ST1;HS3ST2;POLE4;CD4;TEF;CD7;POLE3;SARDH;CD9;PTX3;PI4K2B;VPS29;IPO11;PRSS1;FRMPD3;WIPF2;RRP1;WIPF3;SLC4A1;CWH43;SLC4A3;ALCAM;EVA1A;TFG;ZMIZ1;PRSS3;PRSS2;VPS39;GAMT;PRKCB;DNAAF1;PRKCE;CLEC11A;ARMC9;AFAP1;PRKCA;HCFC2;GANC;HCFC1;BCAN;ADCY9;DAAM1;ARMC6;DAAM2;HECW2;HECW1;PRKD1;FREM1;BCL10;CFP;PRDM11;PRKCZ;XKRX;FAM171A1;BLOC1S6;ST3GAL4;ST3GAL5;ST3GAL6;CGA;ST3GAL2;NDFIP2;NDFIP1;PLK5;ARPP21;HOMER1;HOMER2;MCAM;ELL2;MEX3B;MKS1;GTF2IRD1;RSPH10B;BTG2;SETD6;SETD7;MCEE;ADAMTSL5;MTG2;PHF24;RPS6KL1;WDR37;PLLP;FAM126B;CIT;GJD2;KIFC2;ANGPTL8;EXOC4;GAS1;RARB;EXOC6;KIFC3;RCCD1;HLA-DQB2;GAS7;HLA-DQB1;AP5Z1;METTL21A;ADCY7;PAPSS2;FGD2;APOL4;ARFRP1;RASSF10;GPAT4;CKB;GPAT2;APOL3;APOL2;NOXRED1;MCF2;WDR18;PCGF3;WDR19;RFLNB;HIPK3;AGMAT;HIPK2;GATM;NFIB;JKAMP;NFIC;VMA21;PCYOX1L;PLP1;COQ8B;TNC;FGF1;CLU;RIMS2;RIMS4;RIMS3;LARGE1;GTF2I;IL13RA1;CSGALNACT1;MAP2K3;RALGAPA1;SWAP70;TPM2;USP2;DIO2;DYRK1A;LEMD1;TOM1L1;TOM1L2;MTNR1A;OBSCN;TOX;IFNAR1;RTN4R;GLT8D2;UBR3;HMMR;FGGY;TPPP;ZNF787;MAP2K5;MCL1;COA3;OSBPL8;UVRAG;OSBPL6;SLC4A10;SLC4A11;SYNJ2;FANCE;DAB2;DAB1;CPD;DRC3;C8ORF34;SLC48A1;BMPR2;GAL3ST1;ZC3H8;UFSP2;SYNE4;SYNE1;LBH;PHACTR3;PRKG2;PHACTR1;GAL3ST4;COA5;SGIP1;WIPI1;C1QL3;TST;DNAJC6;CRH;LANCL2;LCORL;CRP;HDAC4;CEBPA;MTPN;CEBPB;COCH;HDAC7;STOX2;NFS1;ABLIM2;ABLIM3;DNAJB6;HECTD2;DNAJB5;VPS50;NOCT;VPS54;TUB;SLC35A1;APOBR;MTOR;EVI2A;DNAJA4;DNAJA3;BCOR;C8ORF76;TPT1;SLC35B4;HDAC10;PARS2;ZMYND8;AQP9;HDAC11;AQP6;MLC1;AQP4;HS6ST3;KIAA0930;RPS6KA4;TIAL1;SYNPR;RPS16;RPS18;RPS6KA2;SYNPO;CPT1A;TANGO2;ARRDC3;PRAMEF20;COG1;P3H3;TIAM2;THEG;TWSG1;HSBP1L1;NEIL1;SLC22A5;STXBP3;MTTP;TRANK1;PRAMEF11;APCDD1;RPAP2;CRHR1;PRAMEF17;PRAMEF19;STRIP2;PRAMEF18;PRAMEF13;PRAMEF12;SCFD2;PRAMEF15;PRAMEF14;FAM43A;STXBP6;ARGLU1;TMEM184C;TMEM74B;PARVA;PUM3;PUM2;PARVG;SLC22A8;SLC22A7;TECPR2;C2CD5;TENM4;SLC35F4;SIPA1L2;SIPA1L1;ERMAP;ZYG11B;EDN3;GP1BB;ZDHHC12;MTSS1;ZDHHC14;ZDHHC15;NFX1;C1QTNF12;MATN3;AVPI1;MATN2;SDCCAG8;FYTTD1;ZDHHC20;AMIGO1;RGPD6;ZDHHC23;RGPD5;ZDHHC24;RGPD8;ZDHHC21;ZDHHC22;GDPD5;RGPD2;AIF1;NOL4;RGPD1;RGPD4;RGPD3;DRP2;PPP2CA;PPP2CB;MTHFD1L;WIF1;EMC4;LAIR1;PURG;SUSD2;OTOP2;PDP1;GSTA5;GSTA3;GSTA2;GSTA1;NDUFA10;PMCH;CLEC18C;CLEC18B;LZIC;CCDC28B;CLEC18A;DOCK10;BMPER;EME2;MLIP;LIFR;LIG3;ACYP1;ATP1B2;ATP1B1;EMCN;PRTN3;NUPR1;JCAD;ZCCHC7;C17ORF97;THPO;CDH20;NPC1L1;ZMAT3;ZMAT4;TASP1;LONRF3;SPECC1;HELQ;COQ9;BAMBI;BRWD1;FGFR3;COLGALT2;DBH;FHAD1;MFSD8;DBP;TOP1MT;NOS1;HGSNAT;MYRIP;DCK;CORT;AIM2;DDAH1;CDH10;AKT1S1;CDH11;DCX;CDH13;CDH17;LTK;NRXN1;ATP1A4;NRXN3;ATP1A2;CFAP206;DDO;DDN;ERICH6;OGFRL1;NXF2;FAM120A;CHSY3;TENT2;GBP2;SNCB;NXF5;HES5;OPCML;CRYGA;JSRP1;PDE10A;ATP13A5;RBMX;ARAF;ATP5IF1;PREX2;SCAMP5;ZFYVE28;LACTB;PREX1;SCAMP4;CYP2D7;MPRIP;UBASH3B;CYP2D6;LIPG;HES6;STARD4;STARD8;FIBCD1;HPCAL1;PDYN;HPCAL4;EML6;RBP4;SLC5A9;ZFYVE16;PRKAR1B;ZFYVE19;PADI2;RBCK1;NGEF;MTMR1;HACD1;MTMR2;HS3ST3A1;DAZ4;DAZ3;DAZ2;DAZ1;OAZ1;MTMR6;OAZ2;GRIN2A;GUCD1;C6;PRKAR2B;CFAP69;PPARGC1A;VTI1B;LYN;PMM1;EDEM2;INCA1;NETO2;GRIN2C;PTRHD1;DAZL;PCDHGA10;PCDHGA11;PCDHGA12;UCK2;GRIN3A;GPRC6A;HEY1;APPL2;C11ORF24;ACTL6B;ELOVL5;OPALIN;ELOVL2;NSUN3;NIPA1;EMP1;RRAS2;ELOVL6;NSUN6;ELOVL7;SIRT7;F3;GPRC5B;BDH1;RILPL1;CDC42EP3;CDC42EP2;DSCAML1;SLC29A3;STAU2;PROCA1;FSTL4;GLRA1;TUBA3E;MYCT1;TUBA3D;RECQL5;TUBA3C;UCP3;CYP2F1;CSMD1;EVC2;P2RY12;P2RY13;GK;P2RY14;STAT2;SAMD4A;STXBP5L;TTLL7;HEYL;TTLL3;C4ORF3;LYRM7;RIMBP2;C11ORF58;ERO1B;FAM13C;FAM13A;HR;CXCL13;CXCL14;MYLK3;SLC25A48;SLC16A6;SLC16A7;PMPCA;ZNF689;SLC16A9;SLC25A42;SLC16A2;KPNA3;SLC16A4;PPP1R16B;C11ORF87;LAG3;AREL1;EMSY;FOXP2;MAG;RBMXL1;MAL;SLC25A53;NPTXR;PVALB;NSMAF;C11ORF96;PFKFB2;TSACC;ECSCR;STK39;TNFRSF11A;FOXO3;FHIT;SOCS2;SBNO1;SOCS3;HACL1;MBP;NPTX1;NPTX2;EVI5;ZNF664;SOCS5;TIA1;BDNF;SRD5A1;SRD5A3;KY;CXCL12;STK26;ZNF655;MOXD1;CNTNAP1;ST6GALNAC2;CELF2;SCHIP1;FHL2;CELF5;NRARP;MRPL3;MRPL1;TNFSF12-TNFSF13;DGCR2;OVGP1;EMX2;PEG3;FOXL2;SLC25A18;NPC2;SNPH;IL1RAPL2;IL1RAPL1;ST6GALNAC3;SLC25A11;FOXK2;LRP4;HSD17B12;PRIMPOL;SLC25A27;SLC25A26;PTPRZ1;SLITRK2;SLITRK1;CDC37L1;SLC25A23;SLC25A25;CTHRC1;LINGO2;LINGO1;LINGO3;FOXJ3;BAIAP2;MERTK;NELL1;SLC25A37;PC;SLC25A30;EPHB6;LPGAT1;OGFOD3;DNHD1;ZDHHC8;ARR3;ZDHHC2;RESP18;ACAD10;EPHB3;EPHA5;EPHA4;ENTPD1;EPHA7;ENTPD2;EPHA8;ENTPD7;NSMCE1;MMD2;VWA5B2;ASRGL1;GCAT;FNDC5;FNDC4;SFRP2;ULK2;ULK1;LAP3;TAGLN3;CTXN1;C22ORF39;EPHA10;SUPT4H1;PIK3R3;PIK3R1;AARD;OSGEP;PIK3R6;ZNF706;DHX34;DHX36;PENK;SWI5;DYM;ARSG;N4BP3;RAB11FIP2;RBM12;ARSB;RAB11FIP4;SNX5;MICAL3;MICAL2;PILRB;PILRA;RPE65;WAPL;TF;MKX;RCOR3;CCNJL;PCSK2;FKBP10;DOC2A;TNFRSF13B;PCSK6;SLC7A10;CHRDL1;CLYBL;IMMP2L;ACADL;STBD1;ENC1;L3HYPDH;FOXD4;STARD3NL;MMD;NCOA4;COMMD3;COMMD6;MRPS5;LAT2;BANK1;CAPS2;SPINDOC;CCDC103;SATB2;FAAP24;NEDD9;SERTAD1;PES1;YIPF1;MOG;YIPF5;CRIPT;HUWE1;CABCOCO1;PER2;PER1;PER3;XK;GLB1L;CSDC2;NEDD4;TARDBP;CCDC166;MPL;WBP1L;OGDHL;CFAP300;CYP46A1;ACRBP;NPPC;CCND1;CAPN7;CAPN3;BANF1;ACAA1;PAMR1;SH3GL2;CCDC160;KLHL40;TANC2;TERB1;VCL;RTN3;NDRG4;NDRG3;RTN1;ARHGEF26;ARHGEF25;KLHL17;NPR3;NDRG2;ENHO;BRINP1;TAC3;BRINP3;ARHGEF33;CCDC134;VDR;ARHGEF39;CRIM1;KLHL23;BMP7;GULP1;AJM1;BMP1;STT3B;CD164L2;MCUR1;RBM25;EDA;CHD9;ATP2A2;LAMC2;SEC61A2;PIDD1;ARMH4;ABHD16A;ZNF385B;LRRFIP1;YWHAG;ARHGEF11;HS3ST3B1;KRT222;ARHGEF17;ARHGEF19;UBE2QL1;GLRX2;GPCPD1;RCN1;PSRC1;RCN2;PEX5;CCDC191;RBM20;MVD;RBM24;CCDC189;MVK;LAMA3;TAF9;HMGCR;CYGB;RAB40A;ACVR1C;DNPEP;EFS;RAB40B;RAB40C;TNKS2;VHL;CCDC184;MDH1B;CHGA;LAMB3;TAF12;ATP2B2;ATP2B1;ASB8;FAM98C;THRSP;ASB2;VIP;CCDC173;GLDC;MYT1L;TMEM200A;ABAT;ENO2;C9ORF50;ENO4;RNF112;RNF115;RNF114;PIP4K2A;PIP4K2C;RNF111;ANKS1B;CHGB;MED9;IFT80;DKK3;TYRO3;RNF121;NEDD4L;ATXN7L3B;SLAIN1;CDK18;CDK19;FZD3;PNO1;TMEM190;FZD9;SLC16A11;SLC16A10;FHDC1;PRDX6;GPR137B;TMEM198;CYLD;FA2H;RNF103;PNOC;PLCH2;CDK14;CPEB2;CPEB4;MEI1;MS4A4E;SLC6A1;GLI3;MS4A4A;RNF157;ZCWPW2;GLI4;C16ORF72;IMPA2;RNF152;SLC2A14;SLC2A13;FAM234B;PLCB4;RNF169;TAL2;PLCB1;JDP2;HBEGF;RNF165;ASAH2;C16ORF92;GPR151;GPR153;C16ORF91;CHN1;GCNT2;GPR155;RPL17;RIOK3;SAAL1;TRMT1;TTC9B;FAM104B;SULF1;FAM71E1;SULF2;RNF146;GPR143;ABI2;ABI1;TRMT6;ANKRD63;PLCD3;RNF141;EEF1AKMT1;PLCD1;GPR146;ZNF574;PHLDB1;IRS1;FAM107A;GUCA1B;RNF19B;BEST2;METRNL;SERTM1;DACH1;PHLDA1;ZNF565;SLC15A2;CD180;TAP1;DISP2;DISP3;KIAA1614;MELK;ANKRD40;IAPP;PHPT1;CSF1R;IQCA1;CALCRL;GLO1;ABHD1;CHRD;ABHD6;PHF21B;HMBOX1;NEUROD4;ZFP57;NEUROD6;TCP10L2;ANKRD10;NDP;ZNF541;ANKRD28;ANKRD29;C3ORF80;ANKRD24;ESRRG;CYP4F11;CYP4F12;LSM4;CNOT4;CNOT7;LSM6;YEATS2;NF2;LZTR1;RNF187;DPP10;RNF11;TREM2;LSP1;ADRA1B;SGCB;PGPEP1;INSL5;DNMT3A;VSTM2L;KCNAB1;KCNAB2;ADRA2C;KCNAB3;ASPH;ZNF519;SFT2D2;SMPDL3B;VSTM2A;ASPA;SFT2D1;SMPDL3A;SSX2IP;VSTM2B;CX3CR1;NLGN3;NLGN1;SMARCD3;GLS2;C15ORF40;VXN;RNF39;ACSS1;WASF3;KCNJ10;KCNIP1;KCNJ11;RNF24;TXNRD3;KCNIP2;KCNIP3;PLCL1;KCNIP4;KCNJ14;KCNJ16;NIN;GLRB;CBLN4;CBLN3;MMACHC;PFKM;CBLN2;CBLN1;SLC46A3;FAAH;VIPR1;SLC46A2;GORAB;UMAD1;GDE1;NADSYN1;EDNRB;RUSC1;SOX9;SOX6;SOX4;SOX5;ACSL1;ACSL3;AFG3L2;RELCH;TTLL11;ANKRA2;ZFPM1;HEPACAM;TSHZ1;EIF5A2;TSHZ2;TRMT2A;NLK;GMCL2;OTOF;GPM6B;TRMT1L;PTPRN2;MEIG1;PDE2A;DDIT4L;GDF1;PARP16;GNG12;GNG13;NCEH1;CCDC88C;CORO6;ITM2A;INKA2;RAB40AL;ACVRL1;CLIC5;CLIC4;GDI2;OLA1;ZBTB8OS;CX3CL1;TNFAIP8L1;GNPNAT1;CC2D2A;ANKRD6;MAP4K2;PRMT8;NOG;MPPED1;PACS2;FAM181B;RDH5;FAM20A;PRMT9;SGK2;SLC20A2;SLC20A1;AKAP7;ALOX12B;AKAP5;LYZL4;FAM184B;NPY;ARNT2;CA11;CA10;PCP4L1;STAC3;KRT12;TJP1;FAP;STAC2;CDK5R2;CDK5R1;AMY2A;AMY2B;NRK;SIRPG;HDLBP;NRM;MANEA;TMEM143;CHCHD5;CHCHD7;NUSAP1;SIRPA;PDE8B;CMTR1;TMEM14A;AMY1A;CD300A;AMY1B;ANGEL2;AMY1C;ARID5A;KRT76;TRNT1;CGRRF1;KRT73;KRT72;DCTD;PREPL;EOGT;ELMO2;CD300C;CTTNBP2;NTM;HPCA;CPLX2;CPLX1;LTBP1;CPLX3;ALDH3B2;TMEM125;PODXL;ALDH3B1;TMEM128;DNAJC21;TMEM129;STAP2;KLRC1;ASIC2;ATP6V1D;ANKZF1;ASIC1;DNAJC19;ACBD4;KLRC2;KLRC3;LRRC75A;KLRC4;PTCH2;EPHX4;DLG1;DLG2;TMEM114;DLG4;TMEM116;TBCE;COL20A1;CXCL6;CXCL9;DOCK4;DOCK3;DOCK7;LRRC74B;ELAVL4;CXCL5;POLB;SENP6;TMEM100;ALDH2;NETO1;NFKBIZ;TMEM107;PDE4B;TMEM108;SPEG;VHLL;SCYL2;POLG;FAM189B;LATS2;EHHADH;RNF207;TRNP1;DOCK1;RGS17;KRT80;RGS16;POMP;IER5L;LCAT;ACAN;KLRG2;RGS20;CLASP2;PTCD3;SGTB;CMTM5;CMTM6;PDE4DIP;POMC;PMP22;RGS10;PDE7B;RGS11;F11R;ISM1;AKT3;SUPT20H;PKNOX1;ARPIN;PKNOX2;ATG3;MCEMP1;PHKA2;RABL3;FAR1;FAR2;TMEM126B;ATF6;SKAP1;CRABP1;CDCA7;PLA2G7;EPB41L2;SYNDIG1;PIP5K1B;PIP5K1C;TIPARP;CYP4F2;NR2F1;C12ORF73;CYP4F8;AIF1L;TBL2;FAT2;FAT3;ARHGAP9;BHLHE41;ARHGAP5;ARHGAP4;OSBPL10;SMPD4;C19ORF12;DLGAP1;DLGAP3;METRN;SLC39A11;SLC39A10;RAB3IL1;SLC39A12;WNT9A;BAZ1B;GMIP;MED27;PGM2L1;DDB2;PHF20L1;SLC7A6;CYP21A2;OAF;CINP;ACSBG1;CACUL1;ERGIC1;ATL1;DLST;CENPA;SLC7A2;NEURL1B;PRR14L;FRZB;CENPW;WNT7B;WNT7A;ETNK2;SLMAP;ADGRL4;YPEL5;ADGRL3;CDKN3;CRLF2;YPEL2;ZNF451;SLC27A1;NUDT11;MFSD13A;NUDT10;ADORA3;ADORA1;NUDT19;NUDT18;NUDT15;ZNF445;SYBU;ZNF442;EIF1AY;FST;TBR1;ZNF436;IL6ST;ZNF433;COL17A1;DLX1;KHDRBS3;TMEM121B;GMPR;LIN7A;SPATA3;NREP;CORO1A;LIN7B;IGSF21;SLC9A3R1;HNRNPDL;MOBP;ZNF428;SMYD2;SMYD1;HHATL;SLC14A1;ODF2;NRDC;HPS3;RABL2B;ARPC4;CORO2A;IGSF11;MOB4;DMXL2;ACO2;OSBPL1A;SPRN;ITGB1;MIPEP;SNAP25;ITGAM;RMND1;SNAP23;ITGAL;TSPAN12;ELFN1;TSPAN11;CDC73;NRGN;PPP6R1;ITGB8;SMIM15;ITGA4;ITGA3;ATRX;NRG2;SPTB;LRTOMT;MFRP;NRG3;TMBIM4;ITGA8;ITGA7;SMIM22;SMIM27;SMIM29;MGRN1;ROCK2;GTPBP10;ZNRF1;ZNRF3;PHKG1;KCTD21;EIF4H;FYN;NTRK2;MYO10;MID1IP1;PCDH7;PCDH8;KIAA1549L;EXOG;TTC39A;SYT17;TTC39B;MFSD14A;MYO1D;TSPAN15;TSPAN14;MYO1C;SUCLA2;SYT12;PIK3AP1;EIF3A;CPNE9;CPNE8;CPNE5;LDLRAD4;CCDC102A;HERC5;HERC3;OPHN1;ADGRA2;PTGFRN;SPA17;ATP6V1G2;KCNK12;KCNK13;ALG2;ACTN4;MFSD12;ADGRB2;KCTD14;KCTD17;TRIB1;KCTD15;KCTD16;SLC45A4;ADCYAP1R1;NRN1;EPB42;LPAR1;CEND1;KALRN;SEC14L3;SEC14L1;ATP6V1C2;EGR2;EGR3;FAM78B;GREB1;MYO5A;RAB27A;OSGIN2;EXT1;MYO5C;KYAT3;CALR;IGSF9B;SYNM;ACY1;FBH1;WFDC1;B3GNTL1;SH3RF1;MEDAG;WFDC3;MAP1LC3A;ODR4;SLC32A1;IL15;SFTPC;SYN3;SYN2;KIF9;EEF1E1;MFGE8;YAP1;NAPB;TAGLN;MFSD4A;RELN;MGAT5;PGGT1B;EPS15;MFSD4B;CAP2;MON2;GCA;IL34;VEGFB;KITLG;TTC8;NUDT8;TTC3;PNPLA3;TCEA2;TCAP;RTN4IP1;ALLC;PNPLA1;OTUD4;ICE1;CRTC1;GDA;ZFAND3;ZFAND5;NR3C1;COX6A2;AMMECR1L;TBC1D30;NRTN;BORA;SLX4IP;GPRIN1;SIDT1;PPIC;DDX4;TCF7;CACNA1A;CACNA1D;CACNA1G;HIGD1C;IRAK1;RHPN1;TBC1D14;MFAP3L;UBE2F;PDHA2;SYT2;VCAM1;CAV1;SYT8;SYT7;TMEM231;GH2;TMEM232;GH1;UBE2W;TMEM234;NAT8;NXF2B;ALPL;NABP1;AMOTL1;MUC20;SLC35E2B;SLC35E2A;PHTF2;MS4A7;ADAR;LDB3;DMKN;TENT4A;ADAL;ADGRE1;GHR;RASGEF1B;RASGEF1C;RB1CC1;DACT2;ARFGEF3;NAT8B;PDPK1;NAV1;IRAK4;NAV2;ACTA1;NAV3;TMEM215;TMEM218;CHI3L1;GNB1L;NAT8L;FBP1;OTUB2;DNAH1;ASB13;ASAP1;PKD1L2;RNF7;AGPAT1;RNF4;AGPAT3;FAM156A;TMEM201;GNG2;MXI1;MAN1C1;ENTR1;ATF7IP;FAHD1;EYA1;OR51E2;EPOP;ADGRD1;UFM1;MYO15A;ACKR2;NAXD;SNTB2;XYLT2;DMP1;ADARB2;FGFRL1;EPS8;AP1S2;CDK5RAP3;ABHD14A-ACY1;ATG10;ATG12;GABRG2;GABRG1;MAP1A;OTULINL;ZNF398;ZNF397;ANAPC13;NAA60;PHYHIPL;RNPC3;FLRT2;PCDHA1;FLRT3;TTPA;LDHD;PCDHA5;GSG1L;HMOX1;PCDHA4;NCKAP1L;PCDHA3;PCDHA8;NHEJ1;PCDHA6;AFAP1L2;ZNF384;AFAP1L1;NR1D2;NR1D1;FOSL2;PCDHB5;GABRB3;GABRB2;PHF2;NRSN1;YJEFN3;GPT;PHF6;C1QTNF4;AIFM3;C1QTNF5;PEA15;RBPMS2;TEAD1;TIMP4;ZNF365;GRAMD2B;NUTF2;TERF1;COQ10B;GNL1;FAM210B;HADHB;NCOR2;SIKE1;TUBB2B;ZEB2;TUBB2A;AEBP2;PLEKHO1;CEP63;PLEKHO2;MGLL;ASCL3;SGMS1;RNMT;NSD3;ABI3BP;NSD2;SIAE;ZNF346;LDLR;FARP2;GABRA2;GABRA1;YTHDF1;DMTN;GABRA4;ECEL1;GABRA3;TUBB4A;DHRS3;SMOC2;CLCF1;CEP41;ANKRD13B;RAB3C;VKORC1L1;ANKRD13D;SLC8A1;CEP128;SLC8A2;TM7SF2;LAMP5;NRBP2;CYSLTR1;DEPTOR;MPC1;MPC2;SALL4;SLC39A5;PLXNC1;SLC39A2;TXNL4A;HMGN3;PCDHAC2;PCDHAC1;MAGI1;RARS2;TLE3;SERF1A;TLE2;SERF1B;SNRPN;MAGI3;VASH2;FRMD4B;ILF2;TLE6;RAB30;RAB31;RAB36;SLCO2A1;ZNF316;STAMBP;BRSK2;RAB5B;RAB5C;CSH2;CCDC25;CSH1;GOLGA7B;PLXNA2;CLCA1;SRGAP2;MPDZ;RAB6B;PLXNA4;TMEM132D;TMEM132C;CCDC18;TMEM132A;FAM217B;REEP1;LRFN5;REEP2;PLXNB1;SLC26A6;ADAMTS4;ADAMTS5;ADAMTS2;ADAMTS3;AP1G2;ADAMTS1;PSTPIP2;PIP5KL1;SCRN3;TLK2;SLC13A3;TRPC6;HMGCS1;TRPC3;TRPC1;BPGM;CATSPERZ;FOXD4L5;FOXD4L6;CCDC74B;CCDC74A;NOS1AP;FOXD4L3;FOXD4L4;FOXD4L1;CATSPER1;PLEKHH2;RPEL1;ARPC4-TTLL3;NLRC3;PLN;RAB26;CEACAM20;RAB28;PLEKHH1;SEC11C;FKRP;CYP51A1;FBXL16;RAB10;TNRC6C;P2RX4;VAPB;POLR3E;RAB18;POLR3K;NECTIN2;NECTIN1;ISCA2;PANK3;CISD1;OR52N4;FRAT1;FTH1;TBC1D10A;IL15RA;KRT8;MAPK8IP3;MAPK8IP1;KATNAL2;TLN2;BLZF1;DCUN1D5;FUT11;C2CD4A;DCUN1D2;C2CD4B;HNRNPLL;C10ORF143;TRPM2;UGCG;PPY;TRPM7;SPTBN1;SPTBN2;PYCR1;VASN;PM20D1;RAET1E;IFNA5;IFNA4;ROBO3;IFNA7;IFNA6;CITED1;IFNA1;SLC44A1;GFM2;CITED4;IFNA8;CLDN22;SLC22A13;CHMP1B;KRTAP9-7;PSD;KRTAP9-6;KRTAP9-4;KRTAP9-3;KRTAP9-1;GFRA1;GFRA2;ITFG1;KRTAP9-9;VAV1;GFRA4;KRTAP9-8;CLDN11;SLC22A23;ALDH5A1;CLDN12;CD302;RGS7BP;TLR3;C1QB;C1QA;MAGEH1;PTGER1;PTGER3;RFNG;NKD1;NKD2;CST3;KIAA0513;NT5M;SPTSSB;APBB1;ATP6V0E2;GABRD;METTL9;CBR3;MPP1;UBL4A;MPP4;ATP5PB;FAM189A1;LHFPL4;LHFPL2;SORBS1;MPP5;MPP6;CYP2W1;NBR1;APBA3;KBTBD8;RIPOR2;GUCY1B1;FAM162A;SACS;TRAPPC12;TMEM38A;HADH;LMO1;NANOS1;GUCY1A2;GAS2L3;GUCY1A1;LMO4;HGF;LMO2;KAZN;SHISA4;ALG12;LMO7;PCDHA13;PCDHA12;PCDHA11;LZTFL1;PCDHA10;SHISA6;TUFM;MYCN;FANCD2;CHMP4C;AMPH;CHRNA5;CABP7;CHRNA4;CABP1;EFNA5;FBLN2;TRHDE;EFNB2;HRH1;SCUBE1;CYP2J2;MPST;CBX6;POU2F1;RHBDD2;KLHDC1;POU2F2;LRP1B;EFNA1;EFNA3;TRPV6;FAM163B;FAM163A;MAP6D1;TMEM35B;KDM5C;KDM5D;SOWAHB;MEGF11;YBX2;HAPLN1;HAPLN2;SPRED1;CASP6;HJV;CASP3;TRPS1;SNAPC4;CASP1;PROSER2;SPATS1;AXIN2;PPP2R5C;DNM1;DNM2;MYH1;MYH2;TRAPPC6A;IGDCC4;TRAPPC6B;RBMS1;SOWAHA;KDM7A;MYH6;RBMS2;MYH7;HLF;ABRAXAS1;NR2C1;CIART;RASD2;MAPK8;RASD1;UGP2;MCRIP2;PPP2R3C;MAPK4;VAT1L;QPCTL;CYHR1;FAM167B;PPP2R2C;PPP2R2B;CHIC1;OSGEPL1;FZD10;TMEM97;TMEM91;AS3MT;PPP4R4;ZNF287;RBFOX1;RBFOX3;DICER1;MYL4;RFX4;PSME4;RUFY2;SPARCL1;IDO2;LETMD1;ABCB1;TTYH1;HPN;MRPL19;AGAP1;COPS7B;ABCB8;AGAP4;ABCB9;MRPL15;SLC30A10;GIGYF2;HSD11B1;PCNX4;UGT8;PCNX2;KCNMB2;MYO6;HESX1;AMZ2;HAO2;RHBDL2;ZBTB7C;ZNF266;GPR17;CADM3;PRRT3;C5ORF34;CADM4;ABCA5;CADM1;COL24A1;CADM2;EXOC6B;ABTB2;FAM135B;EIF5;LYPD6B;TMEM9B;HRK;PIGS;PIGN;LRRC38;NCAN;PIGQ;LRRC4;LRRC3;PIGZ;EFCAB6;JPH1;HSPB11;MYPN;VSIR;JPH4;MRPL41;TMEM47;LMBR1;JPH3;TMEM44;B3GALT2;FASTK;B3GALT1;EFCAB2;CTBS;TMC1;DFFB;DFFA;LRRC45;GPR37;GPR34;PGAM2;MRPL49;TMEM40;PTH2R;TMC7;TMEM37;MRPL50;PIGA;KCNMA1;TMEM106C;VAMP1;C5ORF51;SMTNL2;C5ORF52;VAMP3;DMAC1;DMAC2;IDUA;TMEM70;PTGS1;GGA2;EXTL1;TMEM65;BGLAP;HAS2;MEF2D;LRRC24;ATRNL1;USP9Y;LRRC28;TMEM64;TMCO2;LRRC20;PSMB9;FABP3;TMCO6;FABP5;NCF1;ZBTB25;NCF4;RORA;RORB;LEPR;SH2D5;EPM2A;SH3GLB1;AGTPBP1;S100A1;SLC9B2;FRMD3;OLFM1;FRMD5;OLFM2;FRMD6;OLFM3;SLC9A5;MAPKAPK3;FRMD8;SLC9A9;TRABD2B;OSBP2;LRRC56;GPR88;GPR83;TMEM25;PORCN;ATXN1;SLC38A9;THEM6;LRRC4C;SLC38A3;SLC38A5;ZBTB18;GOT2;QKI;GGCT;PTPRD;RGCC;CRYBG2;FLT3;LRRK2;RASGRF2;EFCAB10;NADK2;FUNDC1;PMEPA1;UPP2;ERC2;EDIL3;TMCO5A;KSR1;PARD3B;NT5C3A;SLCO1C1;NT5C3B;PPM1A;QTRT2;SNURF;NDUFB9;USP27X;PPM1L;ZBTB47;NDUFB4;PRCD;SHCBP1L;NTN4;PPM1H;NTN5;PRCP;PPM1K;CXXC5;PPM1F;FCHO1;SH3BP1;TP53INP2;SH3BP5;LRRC8D;MICALCL;FCGR1A;ATP9B;FCGR1B;BEND6;CYB5A;SLC12A4;SLC12A5;HIP1R;TPD52L3;MCOLN1;FCGR2B;FCGR2C;PTPN5;ERRFI1;CCNI;CCNH;PLEKHB1;PREP;KEAP1;CCNC;RASSF2;RASSF3;RASSF4;SPATA24;FAM53B;KIF21B;SCN1B;SEC63;PAQR8;PAQR9;PAQR6;ST6GAL1;PAQR7;ST6GAL2;PAQR4;RSAD1;ZFP2;ANK2;ANK3;ANK1;PPP1R3G;STX1B;PPP1R3C;PPP1R42;UPRT;SPATA19;STX1A;PPP1R37;PLEKHD1;PPP1R36;PCDH10;PCDH15;BRCC3;PGBD5;PPP1R2B;TSPAN9;ERI3;TSPAN7;ST8SIA5;SYMPK;TSPAN5;HIVEP3;TSPAN2;HIVEP2;IQSEC2;IQSEC1;ST8SIA1;ADHFE1;IQSEC3;XRCC3;DCLK3;RASSF7;HSPA12A;DCLK1;C7ORF61;BPIFB2;PPP1R1A;WNK1;PPP1R1B;CD28;ID4;CALM3;RGL1;SCN2A;SCN2B;PTPRT;PTPRS;DIRAS1;DIRAS2;INTS10;TECR;PTPRK;AP2A2;KIF17;BABAM2;SCML2;CTSK;NCS1;KIF1C;ARIH1;CD36;CD34;CD33;CTSB;CD53;NXPE3;CD52;LYNX1;ANO8;SEBOX;HBA1;MMEL1;RGMB;SORCS3;ZFY;SORCS2;SUPT3H;AJAP1;ANO3;CD48;KIF2C;GLCCI1;ZNF780A;PDZRN3;STX17;ATP23;DERL1;XIAP;FUOM;CAMKK1;COL19A1;CAMKK2;CAMK2N1;DGLUCY;PAK6;GPC5;HSF5;PAK3;AASDHPPT;LNPK;PAK5;ERCC6L2;PLEKHA2;AKR1C1;AKR1C3;DKKL1;PLEKHA5;AKR1C2;PLEKHA3;AKR1C4;CSHL1;PLEKHA4;GPAM;STK17B;CD68;CD86;DCLRE1B;FHOD3;SCARB1;WWC1;GIMAP4;KNDC1;GIMAP7;CLGN;RGS4;RGS2;RGS3;FRRS1L;KIF5C;PPME1;RGS1;KIF5A;BAALC;OSTF1;RGS8;SBF1;RGS9;RGS6;PPFIA2;RGS7;SLC30A6;SLC30A3;DIMT1;HBE1;SSU72;LMTK2;PRLR;ERMN;PLA2G15;DOK3;DOK4;SCN8A;GPD1;GEMIN8;SLC1A1;SLC1A2;SLC1A3;SLC1A4;RASGRP2;MCHR1;RASGRP1;FUT7;KIF3B;CYP11A1;FUT9;PACSIN3;CAMTA2;NPHP4;KIF3C;NXPH1;WNT2;PACSIN1;WNT4;IVNS1ABP;GGT7;HBG2;INHBB;INHBA;CLK4;SSH3;QDPR;TIMM10B;PHF14;GSK3B;MAST4;MAST3;GPHN;SIRPB1;TMEM191B;CALB2;CALB1;TIMM17B;VCPKMT;SSTR2;DDX50;PJA2;SSTR4;PJA1;LMBRD1;NDUFS4;SAXO1;SCN4B;CLN8;CLCN2;PTHLH;PDLIM1;PRTG;CLMN;S100B;MAPK12;U2SURP;CLCN7;MAPK11;CLCN4;FAM131B;CHPT1;R3HDM1;PATJ;STMN4;SOX21;RXFP2;PCMT1;ZXDA;SOX17;SOX18;TEPP;ZXDB;STMN1;DIP2B;IER5;UNC13B;UNC13C;UNC13A;SOX12;SYTL2;KIAA1217;BIN3;LGALS12;PRR16;PRR18;ACOT6;TSPYL5;ABR;PPP3R1;CHST11;S100A16;PTPMT1;CHST10;SLC19A2;BRAP;CDC7;ST18;GLUD2;OGDH;SSPN;GALNTL6;SERPINI1;CDC42SE2;OGFR;ADK;FMN1;TCF20;HIF3A;PRSS22;PRSS23;MYOM3;TRIM9;ING2;CSRP1;RSPO2;AP3S2;AP3S1;RSPO1;XXYLT1;GARNL3;TCF19;FCRL2;BATF3;SERPINB1;TCF15;TESC;TNNC1;TET1;AEN;BACE1;MRAS;IVD;ITPKA;PAX9;SF3B2;PHLPP1;TM9SF4;PRAMEF6;PRAMEF5;PRAMEF2;PRAMEF1;BRD9;METTL7A;SF3B1;PRAMEF8;PRAMEF7;CCL25;CCL22;C1ORF21;PRSS35;GPR6;ADAT3;AGBL5;AGBL4;LPCAT4;LPCAT3;LPCAT2;INHA;CCL28;CCL27;HSPA1B;BRDT;HSPA1A;DGKG;SEMA5A;CHRM3;PUS10;ATP8A2;CHRM1;ATP8A1;CLSTN2;CLSTN3;DGKB;CHRM4;CTNND2;CDH9;ABHD12;ABHD13;CDH4;ABHD11;CLEC5A;STK32B;STK32C;RPS7;IGFBP4;GPT2;SEMA6D;DGKZ;INIP;TRAIP;CACNB1;GPATCH11;CACNB4;TEX9;TNIK;TTPAL;INTS6L;CUL9;METTL2B;SEMA7A;MINDY1;CUL3;ITPR1;AK3;ITPR2;AK4;C1ORF54;RASAL1;AK5;AK8;C1ORF50;RHOBTB2;KLC4;PITRM1;BTBD3;NACC2;IGFBP7;SKIL;ATP8B2;ATP8B1;BTBD8;MOB1B;RCAN1;CDK7;CDK3;RCAN2;SERINC1;TUBA8;ALK;ANKRD33B;DAGLA;SYCP2;DUSP19;GADL1;BRK1;PTPN22;DUSP18;DUSP13;DUSP14;PAGR1;DUSP10;PSD2;DMRTB1;PSD3;EFHD1;SLC37A4;GPX6;ELAC1;RTN4RL2;INMT;METTL23;PTP4A3;C1ORF159;METTL24;RP2;EFHC1;NUMB;DAGLB;METTL27;NFAT5;SLC24A4;SEMA3C;NDNF;SEMA3E;DPCD;MRM1;CACNG6;AP3M1;ETFRF1;MAL2;CACNG2;CACNG3;CTNNAL1;SEMA4A;SPAG5;AHNAK2;DDHD1;OXR1;TPCN1;RAD52;NFASC;IMPDH1;CROCC;MGAT4A;SYCP3;TNP2;MYORG;OXTR;DIXDC1;ANTXR1;SOGA1;DPF3;SLC6A17;CMC2;PSG3;CMBL;RUNX3;PSG9;PSG8;ARC;MARF1;PSG4;BOLA3;CRYZL1;PSG6;PLPP1;PTGES;CDS1;SMIM3;IGSF1;ARX;TWF2;STC1;SMIM7;KLK8;IGSF9;KLK6;TMTC4;PTDSS2;DPH3;DPH5;INPP5K;MAP9;NTSR2;SRPK2;TRAP1;BCL11A;INSR;CIDEB;MEMO1;NMBR;SESTD1;ANP32D;CDS2;MRS2;RYR1;DAZAP2;RYR2;HCCS;JCHAIN;AUH;CAMKV;ZMYM3;KIF13A;FFAR2;TSC22D4;TSC22D1;LRRIQ3;TSC22D2;NME3;NME4;UCHL3;IL17RA;CEACAM1;CCKBR;CEACAM7;NRN1L;CEACAM6;TNNT1;CEACAM5;CEACAM8;MAPT;TRAK1;TRAK2;ANKMY2;CUX1;DZANK1;KIAA0753;CTNNA3;CTNNA2;PTCHD4;RANBP2;RYK;C1GALT1;PUS7L;ATP5F1D;MAS1;CAMK4;CTNNB1;ZNF354C;ZNF354B;GALNT12;PRAG1;GOLT1A;GALNT18;NPY2R;EFTUD2;ARHGAP42;WASHC3;CADPS2;PDIA2;MATK;NPY1R;EPDR1;KCTD1;KCTD3;IPCEF1;KCTD4;KCTD6;PRSS53;KCTD8;DPM3;PHOSPHO2;CMPK1;CMPK2;COL4A5;SCG3;HDGFL2;STEAP2;BTF3L4;ADRB1;COX7A2;ARHGAP15;PLCXD2;STK3;ZFP36L1;DPP4;PDZD4;DPP7;DPP8;PDZD8;RSPH10B2;MARK1;RAP1GAP2;OPN3;SMURF2;WSCD2;AZIN2;ARHGAP23;SMAD7;ARHGAP33;ARHGAP32;RALYL;B4GALT2;ABCD2;PCDHGB7;PCDHGB6;USP31;USP32;PCDHGB2;GTDC1;SLC2A6;SLC2A8;HEBP1;IQCJ-SCHIP1;PSTK;KLF10;PCDHGA8;PCDHGA7;PCDHGA6;PCDHGA5;USP49;DESI1;NPY5R;PCDHGA4;ABCC8;PCDHGA3;PCDHGA2;PCDHGA1;USP45;ARAP2;PCDHGA9;TGFBR3;ARHGAP10;AGAP6;AGAP5;HKDC1;PCDHGB1;B4GALT4;CAMK2B;USP14;CAMK2D;USP15;USP16;CAMK2A;MOSPD2;OPRL1;MOSPD3;NCALD;SELENOI;USP19;PRRG3;RMND5A;PRRG1;LRIG1;REPS2;S1PR1;NCAM1;CAMK2G;LEKR1;ABCF1;IGBP1;STN1;NEGR1;LGI4;PCDHGC5;TRAT1;LGI3;PCDHGC4;USP22;B3GAT1;HAGHL;LGI2;OPRK1;USP28;FMNL2;GNPDA2;NEURL1;CXORF38;SPRY1;SSBP2;SSBP3
Genes Down-Regulated In Friedreich Ataxia iPSCs Expression Vs SC41-MSC Cell Line GSE22651	2975/4708	0.9999892738785976	0.9999977548837199	0	0	0.5055715560561	5.422850970991248E-6	ATF1;NUP107;TESK2;SPINT2;F11R;COMTD1;ALKBH4;HTR7;DPYSL4;KIAA1586;ALKBH1;ZC3H12B;GPBP1;RAVER2;CKMT1B;SMCO4;PKNOX1;PRKACB;KRTDAP;UNC5A;SECISBP2;CACNA2D3;DHDH;CACNA2D2;ZNF10;UNC5D;ZNF14;ISL1;MTHFD1;SCO1;SPINT1;ASPHD1;TFR2;PLBD1;FAR2;CLOCK;GTSF1;SF1;CDCA2;AASDH;CRABP1;ZNF20;C12ORF60;CDCA7;PDGFA;PLA2G3;PLA2G7;DEDD2;SULT1A1;C12ORF56;PRPSAP2;RHOT1;ADAMTS19;EPB41L2;PDGFD;AFMID;SYNDIG1;PIP5K1B;C19ORF33;JAG2;TOE1;HEXIM2;PRPF38B;GSTM1;PRPF38A;BTBD17;JUP;CCZ1B;NEBL;NCAPH2;PBX2;BTBD11;EIF2AK4;MAGOHB;PBX1;AIF1L;C12ORF76;NR2F6;DHFR;PKIB;VANGL2;PKIA;AGO2;FXYD7;SFXN4;FXYD6;L1TD1;NANOG;STRN;FAT3;HNRNPA1L2;DZIP3;ARHGAP9;ACHE;MTMR10;ARHGAP8;ZNF493;MTMR12;DPYS;MTMR14;SNX10;TFCP2L1;HOXC11;SHD;ARHGAP4;C12ORF43;OSBPL10;SHE;MED11;SULT1C2;MMP25;MMP24;ATIC;NEFL;NEFM;DLGAP1;NEFH;NINL;DLGAP5;LIN52;ZNF486;CHST8;ZNF485;CHST9;RMI2;ZNF483;MYBPC2;GSTO2;KCND2;SPHK2;ZNF480;TEX10;MAMDC2;TEX11;KIAA1143;SLC39A10;TEX14;TEX15;MMP10;PGM2L1;SETSIP;TEX19;TMEFF1;MED22;SLC7A8;SDHAF3;PTRH2;JMJD7-PLA2G4B;POT1;ACSBG1;L2HGDH;SLC18B1;NUP62CL;PAFAH1B3;CACUL1;OR52A5;TRUB1;TRUB2;ZSWIM1;PKN3;FAXC;CCM2L;C6ORF52;CENPA;FAM117B;SLC7A2;SLC7A3;ADAM28;RIDA;SNX27;FRZB;SPP1;PLAGL2;STX3;STX2;ZSWIM5;JAM2;RIC3;EGLN3;SLF1;EGLN2;CENPW;BIK;CKMT1A;MCRS1;MBD2;NOC3L;TARBP2;TARBP1;CENPE;GID4;MYBBP1A;CENPI;ETNK2;CENPK;TSR2;CENPN;CENPP;CENPQ;EBAG9;MIXL1;ZNF454;ADGRL3;CDKN3;CENPS;CRB3;ZNF451;KCNG3;CRCP;RASL11B;PDCD7;FBXO28;GMNN;MPV17L;MSI1;MSI2;APEH;OLFML2A;FBXO22;NUDT11;LAPTM4B;MFSD13A;NUDT10;CYSRT1;FNTA;TNFRSF8;NUDT15;MAP3K4;SPAG11B;KCNH6;EIF1AY;IST1;FBXO16;C21ORF58;CASD1;CDC25C;NCCRP1;POLRMT;TC2N;PIAS2;FAM118B;DMTF1;MSH3;MFNG;MSH5;PKP2;SLC27A6;PKP4;SRSF5;SLC27A3;ZNF431;ZNF430;SMYD5;KCNE5;TMEM121B;IREB2;SPATA6;IGSF21;SLC9A3R1;HNRNPDL;ZNF429;KIAA1522;BMF;ZNF423;NEK8;KCNF1;HTR1E;RASL10A;RASL10B;FUS;HTR1D;HPS3;CORO2A;NDC80;UCKL1;IGSF11;MOB4;LRCH2;BFSP1;SON;SP4;ZNF418;SP8;LRCH4;MNAT1;OSBPL1A;PIWIL2;TRIM71;MIPEP;SNAP25;ONECUT2;LEAP2;MCMDC2;SNAP23;APIP;PPWD1;ECE2;HTR2A;TSPAN12;HHEX;EXO1;SPDYE1;TRIM65;BCAS4;CERS4;GRID2;ADGRV1;ACTR6;ACTR5;COMMD10;HTR3A;ARL4A;PCCA;ADORA2A;PCCB;ETF1;TRIM59;LCP1;SMIM20;CERS1;TNFRSF21;PRKAA2;SMIM26;CARNMT1;UHRF1;PTH2;TBXT;TSPAN33;FOXRED1;ZNRF2;ZNRF3;U2AF2;IGF2BP1;E2F2;E2F3;FYN;IGF2BP3;SRY;FSD1;E2F5;PCDH1;EIF4E;TRIM45;HNRNPA0;POLR2J3;KCNJ6;FEM1A;MYO10;MID1IP1;PCDH7;PCDH8;FAM209B;TM6SF1;SORL1;REC8;SYT17;GSTZ1;MFSD14A;MYO1D;DBNDD1;EIF3M;SUCLA2;CDKN2AIPNL;PDCD4;TRIM36;PDCD2;TRIM37;CD247;EIF3C;PIK3AP1;TRIM33;UNC79;ZNF850;EIF3A;NPFFR2;SMARCB1;CERK;CPNE4;PPAN;CCP110;MT1X;NUDT6;CRKL;HERC5;RINL;CDC23;PEG10;CDC26;PPAT;KDR;CPNE1;ARL16;FBXO5;PTGFRN;BSN;FBXO7;CER1;C9ORF135;ALG8;ACTN3;KCNK12;ADGRA3;TMEM170A;CFDP1;KEL;CRISPLD1;TRIM17;PPA2;KCNQ1;KCNQ3;MT1F;MT1G;KCTD14;MT1H;TRIB1;CES3;EIF1B;SLC45A4;GRB7;AARS2;SLC45A3;EPB41;CWF19L2;LPAR3;LPAR4;OMA1;ACTR3B;ZBTB3;ZBTB2;MBTD1;NKAIN1;NEU4;SYNGR1;MRNIP;SEC14L4;SEC14L5;KCNN2;CEP192;APOE;B4GALNT4;NTNG1;SLC10A4;TNFSF14;DDIAS;GREB1;NBEAL2;CNFN;BRI3BP;BST2;ZBTB9;POLA1;NDUFAF6;CALY;NDUFAF7;NDUFAF5;CDC16;MYO5C;GNRH2;KYAT3;ECHDC3;KYAT1;IGSF9B;NOL12;MRAP2;CD200;APOBEC3B;FBXL6;DHRS12;DHRS13;COX7B;MRPS16;DHRS11;GRIK5;OTUD7A;SPATC1L;TFB1M;COX7C;WFDC2;KHK;C1ORF210;NUDCD2;ODR4;NUDCD1;MAP1LC3C;MIS18BP1;OTUD6B;MUC12;RAC3;HTATIP2;IL10;MRPS26;PCYT1B;ZHX2;MRPS27;SYK;MST1;SFTPD;CACYBP;SYN3;SYN2;SYN1;APRT;DUS2;TOX3;GAL;TLCD1;CYLC2;EEF1E1;KIZ;DEPDC4;ATPAF1;MRPS35;GPALPP1;NOXO1;HSD17B8;PRICKLE4;MGAT3;RAE1;ZNF585A;GCA;IL37;GAD1;PCDHB15;ORMDL1;KLHL3;PNMA3;KLHL4;APTX;C9ORF116;GRIN1;SGSM1;NUDT9;EPGN;RIT2;TFAP4;KCNS1;KCNS3;KLHL7;SEMG1;PCDHB16;CACHD1;RAD1;TACC2;RTN4IP1;KIAA1958;PAGE4;PRDM7;ICE1;UBE3D;ZFAND6;PCDH11X;TTF2;TTF1;CELSR2;ETS2;PLB1;ACTG2;EEF1B2;ZNF81;GNPTAB;TBC1D31;FAM3B;ENPP4;ENPP5;RPP38;GEN1;PCID2;SPINK2;SPINK1;BORA;ZGRF1;DNAJB12;ACOT13;ZNF98;CDKAL1;UBE4B;POU3F1;CCNB1IP1;TMEM254;GPRIN2;SCNN1G;PCP4;ZNF92;SHQ1;POLG2;ZNF93;PSPC1;SCNN1B;SHPK;EEF1A2;MAP7D2;PLAA;ANKS6;WDFY2;RPP25;CARD11;EMID1;FBN3;BHLHB9;PKDCC;NDUFB10;DIABLO;COX17;PLD5;DAPP1;CACNA1F;INAVA;CACNA1H;NCKIPSD;CACNA1I;GRK3;TMEM245;ADGRG2;ADGRG5;CYTL1;RHPN2;CNMD;COX10;TBC1D16;TCAF2;SYT4;SYT3;NUP155;MUC16;CNTN6;ADA2;CNOT10;SYT7;SYT6;FGF17;GH2;GH1;GNAL;NAT1;NAT2;FGF19;TMEM238;UBE2T;IFT27;ALPL;UBE2O;FGF13;FGF12;FGF11;SDK2;PODXL2;PCTP;ADAR;DMKN;PITPNC1;TTC27;LMNB1;RND1;GRM3;GRM2;ACOXL;TMEM223;ZIC2;CA2;ZIC3;CA4;GRM8;DACT2;CA8;MYBL1;ARFGEF3;GET4;TGIF1;MKKS;DNAI2;TBP;NUP133;CAD;SHROOM2;C4ORF46;SHROOM3;ETV1;NAV2;SYNGR3;TENT5B;ETV4;TTI2;DYNAP;EPN3;ACTA1;ELF3;GFOD1;SETBP1;DPPA3;DPPA2;FAM153B;GFOD2;GNB1L;DPPA5;FAM72D;FBP1;SHANK2;FAM72B;OTUB1;DNAH5;RNF8;CBL;RNF4;RNF5;ADD2;CAND2;POLD3;GNG3;PABPN1;GNG4;FAM241B;POLD1;TGS1;GNG7;SPOCK2;MAN1C1;OXCT2;ENTR1;PRPS1L1;CRYM;TRDMT1;ATF7IP;TIMM8A;EYA3;ZIC5;TTC19;WARS2;ACTC1;CD9;ACKR3;GLA;BNIPL;IPO11;ANKLE1;WIPF3;NPIPB13;WDR86;WDR83;GPATCH4;PHAX;SMC6;GRPR;WDR89;PHB2;SLC4A5;WDR87;SMC2;ELK4;MTBP;TFG;MSANTD2;NAMPT;CDK5RAP1;PROK2;CEP95;DNAAF3;NUP210;DNAAF2;PRKCB;DDX11;COL23A1;WDR74;GTPBP6;REV1;DDX10;DNAAF5;WDR72;SCRIB;GABRG2;HCFC1;GTPBP3;NUP93;BCAN;ZC2HC1C;DEPDC1B;ARMC6;HMBS;ZSCAN21;TARS2;ASTN2;FREM2;ASTN1;OTULINL;RHNO1;ZNF398;LIPT2;RPS4Y2;ZNF394;PRKDC;PRKRIP1;PRDM14;WDR62;RNPC3;RPS4Y1;PRKCZ;ANAPC11;GJC1;PLAC8;XKRX;BLOC1S5;FAM124B;GJC3;FAM124A;PCDHA1;NUP85;FLRT3;ZSCAN10;CEP70;LDHD;CEP72;MCMBP;PCDHA4;ST3GAL6;PCDHA3;CEP76;KAT14;LHPP;PLK4;BARD1;NFE2;AFAP1L2;PHC1;HOMER1;SNAI3;WDR53;CGN;MEX3C;ELL3;WDR54;HNRNPL;HNRNPK;PCDHB2;PAH;GJB7;PCDHB5;CEP85;PCDHB3;PCDHB9;XKR6;CDKN1C;SETD4;CEP57;GABRB3;SMG1;KRI1;SMG8;ABCC11;PHF6;ASGR1;SMG5;VSIG10;WDR44;C1QTNF4;AIFM1;RPSAP58;PBK;RBPMS2;GAST;RRP12;RRP15;CEP55;TEAD2;TIMP4;TEAD4;PLLP;DENND2A;ELMOD1;GNL2;TERF1;WDR35;CIT;GCHFR;FAM210A;KAT2A;TUBB2B;TUBB2A;KIFC2;AEBP2;TMSB15A;TMSB15B;MTF2;MOCS1;EXOC2;GAS7;CLDND2;GRAMD1A;TIMM9;DCAF12L1;PRUNE1;METTL21A;ASCL2;FGD3;FGD4;FGD5;RPS15A;EPCAM;ALOX5;NSD1;RRP36;AHSP;CKB;ZNF347;PAIP2;TAF9B;RSPH4A;YTHDF2;GABRA5;WDR18;ECEL1;GSR;GATC;GATB;NR1H3;ELP3;RRP1B;ELP5;SNCAIP;WDR12;TUBB4A;AGMAT;ZNF33B;SLC8A3;ZNF33A;SMOC2;GATM;ADM5;PLP1;COQ8B;COQ8A;KLKB1;ZNF334;ZNF331;RAB3C;MRE11;CDC14B;CEP128;FAM216A;HID1;SLC8A2;TM7SF2;RIMS2;LAMP5;NPEPPS;PPP1CC;RIMS4;IPO9;RIMS3;HMGN5;SALL1;SALL2;SALL3;HMCES;SALL4;PHYHD1;OIP5;SLC39A8;MB21D2;LARGE2;HMGN3;GTF2I;PLS1;PLEKHJ1;KCMF1;ZNF320;USP7;SERF1A;CEP135;SERF1B;SNRPN;RALGAPA1;TMEM178A;SKIDA1;CEP131;DYRK1A;THOC1;VASH2;THOC3;VRK1;LEMD3;PGD;THNSL1;ILF2;THNSL2;LEMD1;TLE6;OBSCN;RAB37;SLCO2A1;ZNF317;PHIP;RAB38;TOX;FKBP3;SNRPA;ZNF311;FKBP5;RTN4R;ZNF792;BRSK1;DRC7;BRSK2;CCDC24;CSH2;CCDC25;HMMR;ORC5;KRBOX1;ORC3;ORC2;MAP3K21;SMN1;ZNF787;DRD2;ZNF786;ZNF302;ZNF784;ZNF300;MAP2K6;MCL1;EIF2B5;TMEM132D;AKIRIN1;C8ORF37;CCDC18;COA1;CCDC14;TMEM132B;PYM1;SLC4A11;FANCC;FANCB;FANCE;RAX2;BCL9;IRAK1BP1;SLC7A6OS;PUDP;REEP2;BCL2;PIR;CPE;PLXNB1;LHX4;CNIH2;RSL24D1;SLC26A6;TCP10L;CPM;ZNF770;DIDO1;GAL3ST1;MCM8;MCM9;CPZ;SYNE4;FCAR;FTCD;PIK3C2B;NOB1;AP1G2;VPS72;SNRNP70;EMILIN2;PHACTR1;ZNF766;ZNF765;GAL3ST3;GAL3ST4;TNPO3;COA5;PHACTR4;ZNF761;CCDC51;PLEKHG3;CR2;ADSL;RFC3;SLC13A3;TRPC6;CCDC34;HMGCS1;RFC2;APOA2;FAAH2;HAUS4;APOA1;RPL13A;DNAJC2;TFDP2;POLR1A;POLR1C;POLR1D;MCM4;DNAJC9;CCDC43;MTFR2;HDAC4;CEBPA;NUFIP1;PLAG1;EI24;BPHL;COCH;FBXL20;STOX2;ABLIM1;DNAJB6;HAUS8;RAB25;POLR2B;P2RY1;POLR2D;RAB24;ASCC3;CCDC77;RAB28;PLEKHH1;STOX1;SEC11C;NLGN4Y;TUB;MGME1;PPIL1;NLGN4X;CEP152;CYP51A1;FBXL16;OTOGL;SNRNP40;FRAS1;MFAP1;DNAJA4;RAB15;DNAJA3;LEP;DOLPP1;RAB12;NPIPB4;POLR3F;NPIPB3;POLR3G;CEBPZ;BCOR;ZNF732;CCDC66;RAB17;NPIPB8;POLR3K;TNRC6A;TNRC6B;TCERG1;ISCA2;WDSUB1;TRAF3IP2;PARS2;ZMYND8;FCF1;CBLC;CISD2;AQP4;CALML4;HS6ST2;PNN;FRAT1;RPS6KA5;NIPAL1;FLAD1;RPS6KA2;RPS6KA1;MAGOH;PDK3;KAT8;VRTN;MAGEA4;SRRM2;SRRM3;COG8;ESCO1;METTL1;METTL3;KRT8;YOD1;KNL1;SLC51A;ESCO2;CPT1C;MAPK8IP1;NEIL3;NIF3L1;IL23A;KATNAL2;NSMF;DNA2;ZNF830;CASZ1;DCUN1D5;SLC35D3;STXBP2;DCUN1D2;C2CD4B;LIAS;HNRNPLL;PPL;STRIP2;PDCD10;ZNHIT3;ATP6V0A4;STXBP6;ARGLU1;TRPM6;TRPM3;TMEM74B;SLC35E1;SH2D1A;SETDB2;TRERF1;SNAP91;TYMSOS;TPX2;RPS27;ADCK1;ZNF814;CYP2S1;ZNF813;RNPS1;TDGF1;RPAIN;TOP2A;ZCCHC12;C2CD5;GFM1;SLC44A3;HIP1;SLC44A4;SLC44A1;GFM2;CITED4;MAGEF1;NKAP;RSF1;SLC35F1;SIPA1L2;ROBO1;COIL;LOC100287896;XPO1;XPO4;CLDN23;UBXN8;RALGPS1;LRRCC1;VENTX;VAV3;IZUMO2;PARP2;C17ORF80;PPHLN1;ZDHHC11;GFRA2;RENBP;ZDHHC15;VWA8;ALDH5A1;NFX1;CLDN14;CLDN12;HNRNPH3;AMER1;C17ORF58;ZDHHC23;GDPD2;RGPD8;ZDHHC22;ZNF3;RGPD2;AIF1;RGPD1;RGPD3;NKD2;PPP2CA;TCEAL8;PSMC3IP;TCEAL7;CFAP298;CST1;PDPR;ZDHHC19;WIF1;TCEAL2;KISS1R;SUSD4;SUSD3;RPRML;METTL6;NT5M;SPTSSB;METTL9;EMC9;PURG;TM4SF18;MPP2;NFYA;MTX2;ATP5PB;GINS3;MTX3;LHFPL4;XPO7;LHFPL2;SORBS1;GRHL2;MPP6;MPP7;KBTBD6;TRIML2;ATP5PO;KBTBD8;SIPA1;MPHOSPH6;ALG1L;RIPOR2;GUCY1B1;TAMM41;MYRFL;CWC27;HELB;TATDN1;EME1;FAM162B;HCFC1R1;NARS2;HADH;PUS3;NOM1;RALBP1;KDM2B;MIGA1;LMO3;LMO2;LIG3;SHISA3;ACYP1;C2ORF15;SHISA2;ATP1B1;RSBN1;TUFM;MYCN;FANCD2;TIMELESS;CHMP4C;ZCCHC8;PMEL;RASL12;CHRNA5;CABP7;IDI2;FBLN1;CUZD1;EFNA4;FAM83H;EMG1;FAM83F;NLRP8;EFNB3;NLRP7;CDH26;CLSPN;LONRF1;ATP5MG;FAM83B;BPTF;CYP2J2;CPSF4;KLHDC3;KLHDC4;POU2F1;CPSF1;UQCC1;CPSF2;CBX1;COQ5;EFNA1;TSGA10;COQ2;DIAPH2;MAP6D1;FGFR4;SAE1;FGFR3;ZCCHC3;ZSCAN2;TMEM35A;KLHDC9;MEGF10;CGB7;YBX2;HAPLN4;HK2;IRF2BPL;CASP9;SNAPC5;RBM4;DBP;SIX4;LRRTM4;CASP6;HJV;PPP2R5E;TOP1MT;CASP3;DBT;MFSD3;SNAPC4;CASP2;TOPBP1;KDM6A;PROSER2;IQCC;AXIN2;SAFB;UTF1;TRAPPC6A;IGDCC4;ALDH1A2;IGDCC3;DCX;ATP1A2;LIN9;FAM169A;NR2C1;THBS4;BICRA;GNA14;GNA15;UGP2;ERICH1;MCRIP2;PDSS2;PDSS1;CYYR1;HES3;SNCB;BUB1;HES5;S100PBP;VAT1L;OPCML;ZNF286A;C2ORF74;TMEM30B;PPP2R3B;DEK;CRYGD;SLC4A8;CAPN11;CAPN12;JSRP1;KANSL1;PPP2R2C;KANSL2;PITHD1;PPP2R2B;PAXBP1;RBMX;USP6NL;ZNF296;PGAP1;OSGEPL1;PGAP2;TMEM97;CLDN1;TSEN54;TMEM92;ATP5IF1;PREX2;SCAMP5;KRTCAP3;AS3MT;LSM12;PPP4R4;LIPG;LRAT;HES6;WDHD1;CSNK2A3;DICER1;RFX1;PDYN;HDHD2;RNASE1;HDHD3;LRRC37B;SLC5A6;CLDN6;FAM133B;MYL4;RBP7;MYL7;PRKAR1B;RBP1;CLDN7;SPARCL1;UQCRC2;NGEF;PIF1;ZNF274;PARPBP;ZNF273;AIRE;ABCB7;HHLA2;TTYH1;HHLA3;HPN;MRPL19;IL20RA;SDR39U1;CLCNKA;COPS7B;FIGNL2;MRPL15;AAAS;IQGAP2;MRPL12;SLC5A3;MRPL13;MRPL10;NCAPH;HACD4;MTMR7;CYB5R2;FAM221A;HSD11B2;UGT8;HESX1;KCNMB4;RHBDL3;PPARGC1A;PPARGC1B;RHBDL1;CTC1;C5ORF34;CADM4;PRRT2;CADM1;CADM2;C20ORF27;ABCA7;PTRHD1;DAZL;FERMT1;BHMT;EIF5;FAM135A;TDP1;HRC;PSMG3;DCHS1;PSMG1;ZBTB8B;ZNF256;CFAP77;GPR19;HRK;LAD1;PIGU;WFIKKN1;UCMA;RPLP1;TUT4;ATF7IP2;DIS3L;QPRT;MRPL38;TDRP;TMEM51;TMEM52;PTH1R;ECSIT;PIGW;RCSD1;JPH1;MRPL35;JPH4;TUBA1C;EDRF1;JPH3;HEY2;FLVCR2;SH3BGRL2;FGFBP3;CGNL1;APPL1;HLA-DPA1;LRRC47;UPF2;ARG2;DFFA;LEFTY1;LRRC45;GPR37;ACTL6B;ELOVL4;RIPK3;PGAM2;VWA5A;RRAS2;SIRT5;LRRC40;ELOVL6;NSUN6;PTH2R;ELOVL7;MANEAL;TMC6;MRPL45;F3;MRPL46;PTGR2;FAHD2A;POU5F1;FAHD2B;VAMP8;FAM222B;TMEM37;GPRC5B;MRPL50;BDH1;CKS2;PGAM4;PGAM5;SLC29A1;SMTNL2;GPRC5C;SLC29A2;LRRC14;C11ORF54;DMAC2;LOC389895;PELI2;PROCA1;MRPL54;TMEM70;UNG;GGA2;TMEM69;TUBA3D;HLA-DMB;UNK;GGA3;TMEM67;HAS3;PMS2;CSMD2;CYP2F1;RPS27A;LEFTY2;SRSF11;ZNF223;SRSF12;ZNF222;LRRC26;GK;GSX1;USP9Y;TMEM64;BYSL;LRRC20;HEYL;TTLL6;FABP3;TMCO6;TTLL4;FABP5;FABP6;LYRM7;HLA-DPB1;ZNF212;ZNF695;ZNF691;ZBTB24;GPR63;TSEN2;SLC25A48;MTRF1;ATCAY;SESN3;RUVBL2;FBRSL1;PMPCB;ZNF689;MTREX;SLC16A9;PIM2;HLA-DOA;NEPRO;SH2D5;ZNF684;ZNF200;PPP1R16B;MYLIP;ZNF682;ZNF681;ZNF680;AGTPBP1;C11ORF80;VPS33A;PPP1R16A;ZFP69B;ZBTB34;FAM227B;OLFM1;OLFM2;ACAP1;MAPKAPK3;C18ORF54;HAT1;SLC25A51;ZNF679;ZNF678;MAPKAPK5;ROR1;ROR2;ZNF675;PVALB;ANAPC1;OSBP2;PFKFB2;RNASEH2B;ZNF670;TSACC;ARL2;GPR83;FOXO4;FOXO1;RAP1GAP;SOCS2;NPAT;BCL2L10;STK35;ZBBX;ZNF669;HACL1;MBP;ZNF667;SLC38A9;NPTX1;NPTX2;SOCS4;SLC38A4;TIA1;ZBTB14;SRD5A3;GOT2;LRRC61;KY;QKI;ZC3HC1;GGCT;PTPRD;MLXIPL;STK24;PTPRA;STK26;SLCO1A2;SCGB3A2;NFE2L3;MDM4;TMEM18;ZNF652;ARHGAP11A;ARHGAP11B;CNTNAP2;DRAXIN;CRYBG2;CRYBG1;CDCA7L;CELF2;HUS1B;MCM10;NRARP;ARRB1;ARRB2;EFCAB11;MRPL4;MRPL3;NGRN;MRPL1;MDK;FUNDC1;PRB3;NCK2;UPP1;ERC2;CTNNBL1;PELP1;EMX1;SH2D3A;VBP1;SH2D3C;QTRT1;QTRT2;SLC25A18;PPM1B;NSMCE4A;SNURF;DSG2;SLC25A10;ST6GALNAC3;SLC25A5;SLC25A11;SLC25A4;SLC25A13;RNFT2;GTF3C2;GTF3C3;GTF3C5;GTF3C6;ZBTB46;NDUFB4;PPM1N;MAK16;ZBTB48;PPM1H;LRP4;NDUFB1;ZBTB44;PPM1E;CKMT2;SLC25A27;CECR2;SLC25A26;SLC25A29;PARD6B;PARD6A;PTPRZ1;FCHO1;SLITRK3;BEND3;BEND4;LRRC8D;SLC25A21;PCBD2;CNNM3;SLC25A22;ZNF620;BEND5;SH2B2;LINGO2;LINGO1;CYB5A;MCOLN3;MGA;DONSON;MERTK;MCOLN2;DHODH;CTCFL;NELL2;SLC25A39;TMLHE;PRC1;ZNF616;ZNF614;ZNF613;PTPN6;ZNF611;MDGA2;ZNF610;PTPN4;SPG21;EPHB6;FOXI2;PLEKHB1;OGFOD3;TONSL;PREP;TXNDC12;CCNC;TXNDC16;CCAR2;UBE2L3;BAIAP2L2;RASSF2;CHORDC1;SPATA24;FAM53C;ZNF721;KIF21B;ZNF720;SLC12A9;PAQR8;PAQR9;ST6GAL1;PAQR4;PAQR5;SFMBT1;ANK2;ANK3;HASPIN;ASRGL1;GCAT;SFRP2;SNTN;ZNF718;THAP9;ZNF714;SPATA13;TAGLN3;EPHA1;KIF20B;CTXN1;L3MBTL1;ZBED9;ZBED8;PPP1R35;CD1D;ART5;ART3;OSGEP;DSN1;ZNF708;RAB11FIP1;DHX33;PGBD5;ERI1;DHX35;CD19;DHX36;TSPAN7;DHX37;ST8SIA5;SYMPK;N4BP3;RBM12;RIMKLA;N4BP2;RIMKLB;ZBED5;RAB11FIP4;SNX5;ZBED4;RBM11;PPP1R26;LRRN2;ZFR2;INTS2;EAF1;ST8SIA3;XRCC3;EAF2;RASSF7;PNMA8A;WAPL;DCLK1;ANLN;ATP4A;ARMC10;CTRL;PPP1R1A;WNK2;PPP1R1B;WNK3;COL9A1;COL9A3;LRRN1;INTS8;RCOR2;RETREG1;VSX2;PTPRT;PCSK1;PTPRU;CCDC121;CD40;CCDC120;USPL1;DOC2A;SUV39H1;HNF4G;KIF14;PCSK9;TNFRSF13C;CTSV;KIF11;PCSK6;SLC7A10;KIF17;CLYBL;LARP1B;SCML2;HYAL1;CTSH;KIF1B;CCR6;KIF1A;QSOX2;CTSC;CCDC112;SBSPON;FOXD3;MMD;KIF24;KIF23;SORCS1;CCDC117;ANO7;ZFY;MRPS6;SUPT3H;AJAP1;RGMA;ANO1;MRPS9;G2E3;KIF2C;GLCCI1;RAMP2;PNCK;ATP23;AKR1D1;TMPRSS2;EXOSC7;PERP;PES1;CAMK2N2;EXOSC9;PLEKHG4B;GPC3;GPC2;PAK6;CCT8;EXOSC3;CD55;CCT4;MICB;CD74;CD72;GCH1;ERCC6L2;GCGR;CRYBB1;CAVIN4;PLEKHA5;RPA1;PLEKHA6;RPA2;NPM3;NLE1;PLEKHA7;NLRP12;XK;DPY19L3;FKBP1B;AUNIP;EPPK1;FOXA3;SPC24;FOXA2;SPC25;SH3GL3;DCLRE1A;MIDN;RTKN;CD83;DCLRE1C;GEMIN2;WWC1;OGDHL;JADE3;KNDC1;JADE2;CLGN;RGS2;KIF5C;ARID2;GGT1;SH3GL2;CCDC160;GGT2;HFM1;KIRREL2;SLC30A3;DIMT1;LMTK3;WBP11;PRLR;RUNDC3A;CAMKMT;DKC1;GEMIN4;CCDC150;DPEP3;RTN3;CALCA;RTN1;CALCB;KLHL14;NXPH2;YTHDC1;KLHL17;UTP23;ATP5MC3;KLHL12;VCX;PDS5B;NDRG2;FUT2;RASGRP2;ACACB;FUT1;TAF5L;ATP5MC1;RPF1;ENHO;CCNB2;HCAR3;CCNB1;BRINP1;CALCR;CLTRN;FUT9;CAMTA1;PACSIN3;TAC3;KIF3C;PRODH;TAC1;GCN1;PACSIN1;PRPH;IVNS1ABP;ARHGEF35;ZFHX2;CCDC138;PHF10;ARHGEF39;CCDC136;ECD;NFXL1;KLHL23;BMP7;ANKHD1;ABHD12B;GULP1;INHBE;BMP4;PAN2;PHF14;DDX3Y;RBM25;EDA;RBM26;DDX46;LAMC3;RTP1;CHD7;MAST1;CHD6;CHD5;LAMC2;CHD1;AFF1;RPGR;TMEM191B;SEC61A2;SFR1;UQCRFS1;ZNF385B;TIMM17B;CPXM1;RBM34;YWHAG;BCKDHA;UTP15;RBM17;NAA30;RBM14;RBM15;HSDL1;NCBP1;GLRX5;ARHGEF16;BCKDHB;ARHGEF19;DDX51;CIP2A;PEX1;DDX52;MASTL;MMP9;UTP18;CCNA1;PSRC1;RCN2;VGF;TBC1D7;CDHR3;ATG4C;NDUFS3;ATG4B;NUP54;SCN4A;EAPP;INA;LAMA5;RBM47;PARG;LAMA1;DDX25;TAF9;PARN;CSTF2T;HMGCR;AURKC;PARL;PDLIM1;MARVELD2;TAF1C;BMS1;MARVELD3;TAF1A;NUP43;CHGA;RBM38;PLA2G2D;PLA2G2A;DDX31;LRWD1;ACVR2B;SPATA2L;RPIA;EEPD1;SBK1;ABHD17B;KATNBL1;FAM131B;ASB9;SHLD1;NUP35;QRICH1;BUD13;TAF5;CPVL;TAF4;R3HDM1;ASB3;RBM46;CCDC172;LNX2;ZNF177;PATJ;TLNRD1;GLDC;THYN1;FNBP1L;RPL8;SOX21;GLDN;BACH2;DCAF1;GCSH;RNF114;TEPP;MYB;STMN1;ADNP2;PIP4K2B;EARS2;ANKS1B;CHGB;UNC13B;ZNF165;ACOT7;RPL21;RPL23;MED9;SOX11;SOX12;PASK;SOX10;RNF126;RNF125;PRR19;GPR160;TYRO3;ANOS1;CLPSL2;HPRT1;RPL29;PRR11;ZNF155;ZNF154;NEDD4L;NOLC1;SLAIN1;SKA3;C9ORF72;SKA1;SKA2;PRDX3;POU5F1B;PRDX2;CRACR2B;RIC8B;GALR2;PLCG2;SLC19A3;CHST13;PLCG1;GATD3A;HBQ1;CDK18;FZD3;ZNF142;CHKA;FZD5;PNO1;DNAH14;FZD9;SLC16A12;MAD2L1BP;TYSND1;UPF3B;SLC16A10;CDC7;CDC6;FHDC1;SLC16A14;GPR137C;THAP11;TMEM199;OGDH;UNC119;PLCH1;SERPINI1;ZNF138;PRR36;PRR35;ZNF134;RET;OGG1;SPIN3;C1ORF35;TCF20;HIF3A;PFAS;VSIG10L;ING1;TMEM186;LFNG;ING5;TRIM9;FAM102B;ING2;TRIM6;CSRP2;IMPA2;TMSB4Y;ANXA9;EMD;ZNF124;GARNL3;SLC2A14;ZNF121;BATF3;SLC2A11;MIOS;TCF15;ANXA3;TESC;TNNC1;TNNC2;PRSS16;TET1;AEN;SERPINB9;TIMM22;TIMM21;TMEM177;RNF167;FAM234B;RIPPLY3;IVD;ZNF114;CTDP1;PHLPP1;PLPPR3;PLPPR4;PLPPR5;AFP;HSPA14;ECPAS;C16ORF92;BCLAF1;TMEM169;SRP72;C16ORF91;CHN2;GCNT2;ZNF107;ALKAL2;CHML;ALKAL1;METTL7A;RPS2;BRD7;RNF130;RPL17;SF3B1;ZNF586;RPRM;ZNF101;WWOX;ZNF581;SAAL1;TCAIM;NMNAT3;TRMT1;C1ORF21;NMNAT2;GPR3;GTF2H2;FAM71E1;LRPPRC;MZT1;HINFP;AGBL5;TMEM156;GPR143;ABI2;ABI3;RFWD3;SLCO4C1;TRMT6;HYLS1;FILIP1;LAMTOR4;ZNF577;CCL28;LAMTOR5;ZNF573;ZNF572;SEMA5B;CTNND2;RTKN2;GUCA1B;GUCA1A;YEATS4;DACH2;C1ORF74;BEST4;DACH1;ABHD11;CDH3;MAEA;GRB14;CDH1;CHP2;MAEL;ZNF567;ZNF566;GYG2;SEMA6B;ZNF561;ZNF560;MREG;ANKRD46;PPTC7;RPS7;GPT2;RPS5;RPS6;MITF;INIP;MOB3B;DISP1;TRAIP;DISP3;C1ORF116;MELK;C1ORF115;TEX9;C6ORF136;ZFP42;ZNF559;TNIK;CLEC4G;ZNF551;IQCA1;NOTCH1;CUL3;ILDR1;CUL1;AK4;RASAL1;GPATCH2L;GLB1L3;C1ORF112;PHF21B;RAD51AP1;BAG4;ADAP2;ITPRIPL1;OARD1;BTBD3;C1ORF109;ZNF549;PPIAL4A;ANKRD10;UGT3A2;ZNF543;MPDU1;ESRRA;ANKRD34B;PPAN-P2RY11;SLC37A1;ANKRD24;GLMN;ESRRG;ADAP1;LSM4;PALB2;CHERP;LSM2;CDK7;CNOT7;LSM6;RCAN2;MAFF;RCAN3;RLN2;SPIRE2;CDK1;DPP10;EIF4E3;KIAA1671;ZFP82;DUSP16;MAIP1;DNALI1;PAGR1;OPA3;C3ORF52;CNGA1;DNMT3B;ZNF526;ZNF525;SLC37A4;ZNF521;IQCB1;REXO1;VWF;DNMT3A;SORD;AMT;KCNAB1;RANGAP1;ADRA2A;PTBP2;NIPSNAP1;REXO5;METTL23;ASPM;SARS2;ZNF519;ESRP1;DMRTA1;TNMD;SNRPA1;TESMIN;EFHC2;SMPDL3B;ZNF511;SSX2IP;NLGN3;SMARCD1;GTF2A1;RNF34;GLS2;SEMA3A;ITLN2;LAGE3;C1ORF94;JAKMIP3;JAKMIP2;MRM3;CACNG6;HIRIP3;MAL2;TNNI3;BAK1;MEST;DCAF13;IRX2;SEMA4A;ERVMER34-1;KCNIP1;ANKRD30B;SEMA4D;SPAG5;CUL4A;MGAT4C;SVOPL;RAD51;INSM1;RHEBL1;CDO1;PFKM;CLEC2D;TRMT61B;CBLN1;FAAH;VIPR1;CMAS;ACSM3;PWP2;SOGA1;RAPGEFL1;SOX2;SOX3;EDNRB;ZNF608;ZNF607;ZNF606;CHEK2;SAP130;SOX8;MYOZ3;MYOZ1;C3ORF14;SOX4;ARL6IP6;VCX3B;VCX3A;LMAN1L;SLC6A15;CMC1;SLC6A13;MRPS18A;MIF4GD;AFG3L2;TCERG1L;GRWD1;XRN2;TFAM;CBLL1;ALDH7A1;PLPP2;PLPP1;TELO2;CDS1;BEX2;IGSF5;BEX1;IGSF3;MAOA;IGSF1;KLK5;KLK4;TMTC1;KLK2;NLK;LOC150051;IGSF9;KLK6;TMTC4;CYP27B1;NHLH2;CYP4X1;INPP5F;LCN15;DPH3;MYL10;DPH5;NAALAD2;SCAP;DPH6;GPM6B;TRMT1L;BANP;CARMIL1;CDT1;TRAP1;CARMIL2;RABGAP1L;BCL11B;BCL11A;KNOP1;DDIT4L;RAB39B;AMMECR1;CIDEB;IFNLR1;GDF3;HSPBAP1;ZWINT;UBAC2;GADD45G;SPART;CDAN1;STAG3;GKAP1;TRMT12;TRMT11;TMCC1;ITM2A;CUTC;NODAL;BEX5;ITM2C;MRS2;RYR1;DAZAP1;FASTKD1;FAF1;GDI2;HILPDA;ZBTB8OS;BICDL2;PRPF19;RYR3;EPB41L4B;UCHL1;ZMYM1;AUH;CAMKV;ZMYM3;ZMYM5;MAP4K1;MAP4K2;TSC22D1;PRMT1;KREMEN2;IL17RD;PALD1;IL17RB;CEACAM1;CCKBR;NRN1L;TNNT1;MMP23B;TNNT2;MPPED2;TFF3;FAM181B;SGK3;DCP2;PAPLN;AKAP7;CXCR4;TUBD1;RASIP1;RAD54B;ATP5F1A;PTCHD1;FAM184A;NPY;RAD54L;CTNNA2;LCMT1;ADAD2;RANBP2;CA11;RANBP1;CDX4;ETNPPL;KRT19;C10ORF82;KRT18;B9D1;TRIP13;TJP3;CDK5R1;TJP2;GALNT12;GALNT13;GALNT16;GOLT1A;DSCC1;SIRPG;CIB2;ARHGAP39;ESPN;TOMM20;CMIP;CHCHD4;RDM1;ARHGAP44;EFTUD2;FBL;TMEM145;ARHGAP42;CHCHD7;POGZ;NUSAP1;MEIOB;KNTC1;CHCHD1;CA14;CADPS2;SLX1B;PAM16;MATK;PPP4R3A;TRNT1;KCTD6;SGO1;KCTD8;SGO2;PHOSPHO2;SELENOP;SPNS1;COL4A6;SCG5;COL4A5;SELENOV;ELMO3;SCG3;SLX1A;ABCG4;HDGFL2;STEAP2;PDE9A;HDGFL3;TEDC1;TEDC2;AKNA;CTTNBP2;BTF3L4;DTX2;NTS;PLCXD1;CSF2RA;DNAJC28;PDZD4;TMEM125;PODXL;SOHLH2;EP400;ATP6V1H;MYH14;OTX2;STAP2;DMAP1;ASIC2;ZC3H15;MARK1;ACBD7;RAP1GAP2;WSCD1;LRRC75A;DNAJC11;TBCD;ASPSCR1;EPHX3;A2ML1;ARHGAP28;BTNL2;HSPA2;DNAJC17;NMRAL1;ARHGAP33;LIN28B;DLG2;TMEM114;LIN28A;DLG3;RFXAP;TBCE;COL20A1;CLASRP;NFKBIB;CXCL6;CRISP2;DOCK3;NVL;USP32;PDE3B;CTDSPL2;CHTF18;USP39;CXCL5;ELAVL2;DHTKD1;ELAVL3;CKS1B;SLC2A8;POLB;SENP6;DTWD2;NETO1;ENOSF1;KYNU;NAPRT;SENP8;TMEM108;POLI;POLE;PSTK;TSFM;USP48;ABCC2;NPY5R;MARS2;USP44;TWNK;CKAP2;CTPS2;ARAP3;URB2;CKAP5;KLF15;HPDL;TRNP1;LUC7L3;PXYLP1;MNS1;USP41;DOCK2;FAN1;PON3;RGS17;HPGD;ZNF195;POLDIP3;RGS16;PALM3;USP12;SPG7;MTIF3;IWS1;SELENOI;DLL3;RMND5B;NT5DC1;RMND5A;GMDS;PRRG2;KLRG2;LRIG1;REPS2;STOM;PDE6B;CLASP2;ABCF1;MUTYH;CMTM7;ATE1;USP25;PTCD1;SGTB;CMTM4;PDE6G;USP22;B3GAT1;HAGHL;LGI2;SPRY4;ZNF181;NAP1L3;NAP1L2;ARID3A;ARID3B;USP28;GDAP1;SHCBP1;DLK1;TICRR;FMNL3;FMNL2;AQP11;SPRY2;SPRY1
Genes Down-Regulated In Sst/Npy-expressing Interneurons Of HD Patients Vs Control PMID32681824	3196/4689	0.9999892801395807	0.9999977548837199	0	0	0.6867754605458092	7.362176537301442E-6	ITSN2;SCOC;PTPDC1;ALKBH8;ALKBH3;ZC3H12C;DPYSL5;FAM110B;FGFR1OP2;GPBP1;BBX;CKMT1B;PRKACB;FNBP4;PRKAB2;CACNA2D1;SECISBP2;CACNA2D3;CACNA2D2;UNC5C;UNC5D;FEZ2;VOPP1;CLOCK;OPTN;SF1;B3GLCT;TEX26;ZC3HAV1;ADAMTS12;ADAMTS16;ADAMTS19;JAG2;PRPF38B;NEBL;EIF2AK2;LARP7;LNPEP;EIF2AK4;L1CAM;BTBD10;PBX1;MOV10;AGO4;PKIA;AGO2;SFXN3;SFXN4;SFXN1;STRN;SFXN2;DZIP3;GTF2H2C;KCNC1;KCNC2;DPYS;SNX13;SNX10;ZNF44;GLT1D1;NHSL2;MMP24;JAK2;JAK1;DUSP3;GSTO2;KCND2;RING1;KCND3;TEX15;TMEFF2;DPYD;MMP17;RAPGEF1;RAPGEF2;SLC18B1;CRYAB;RAPGEF4;SYNPO2;SNX32;SDAD1;ZNF69;SNX27;PLAGL1;SNX25;ADAM23;RICTOR;STX3;STX2;JAM3;EGLN1;RIC3;MBD5;SLF1;SLF2;KCNB2;MBD1;SNX24;TARBP1;SNX14;CCDC7;PKN2;CCDC3;PKN1;PDCD7;FBXO27;FBXO28;FBXO25;ALDH1L2;FBXO22;FADS2;SLK;TOM1;FADS1;MAP3K4;MAP3K5;FBXW4;FBXW8;FBXW7;CTNNBIP1;ATP11B;FBXW2;PIAS2;DMTF1;MSH3;MSH4;PKP4;SRSF5;GRIA1;KMT2E;GRIA2;KMT2A;IREB2;IP6K1;GRIA3;ZKSCAN1;GRIA4;NEK9;FBXO38;FBXO34;FBXO33;FBXO31;LRCH2;LRCH1;SON;MNAT1;LRCH3;TRIM71;APIP;PTEN;PPWD1;ECE1;BICD1;TNFSF13B;UNC80;KIAA1549;TRIM69;NEO1;TRIM67;BCAS4;SLC36A1;BCAS3;CERS5;CERS6;PIANP;VPS9D1;VPS13D;VPS13A;VPS13B;CES4A;PCCA;TRIM58;BCAT1;GAPDH;TNFRSF21;PRKAA2;ATP10D;MLLT3;MALT1;U2AF2;UBQLN1;E2F3;DRAM2;SLC36A4;TSPOAP1;TRIM44;KCNJ6;STYK1;TXNL1;KIAA0232;SORL1;NECAP1;SST;ST7;PDCD4;TRIM36;TRIM37;KCNK2;TRIM33;UNC79;SLC23A2;CCP110;IKZF4;PEG10;BSG;TRIM25;TRIM26;ATXN7L1;THSD7A;BSN;FBXO9;GOLPH3L;CFDP1;TRIM13;TRIM16;CWF19L2;ZBTB1;ACTR3B;MED12L;TTBK2;NKAIN2;NEU3;ACTR3C;NKAIN3;SARAF;STK38L;KCNN2;APOE;KCNN3;DECR1;SLC10A7;NBEAL1;CPLANE1;PTK2;MED13L;MSRA;POLA1;NDUFAF6;NDUFAF7;NDUFAF5;FBXL3;FBXL2;FBXL5;FBXL4;HERPUD2;SPAG16;COX7B;HIBADH;GRIK5;AP4E1;GRIK3;GRIK4;GRIK2;TFB1M;COX7C;PPP3CA;PCM1;PCLO;PPP3CC;BBS9;SDF4;BBS7;RAC1;MCF2L2;MRPS26;PCYT1B;ZHX2;MRPS27;ZHX3;PRPF40B;GAB2;TFB2M;CTTNBP2NL;CNKSR2;KIN;TOX3;ARHGEF9;TOX2;PITPNM2;ARHGEF3;TAX1BP1;ARHGEF4;MICU3;KIZ;ATPAF1;MRPS35;GPALPP1;PRICKLE2;PRICKLE1;PCNP;DYNC1I1;MAP3K2;DYNC1H1;GIT2;SORT1;GAD1;IGIP;SPRYD7;KLHL1;KLHL2;ORMDL1;KLHL3;KLHL4;COX6C;SGSM1;VMP1;RIT2;KLHL5;KLHL7;KLHL8;CACHD1;NEK10;TACC1;ACTR10;NEK11;DENND5B;PRDM5;ETS2;GRIP1;ZNF81;GNPTAB;PPIP5K1;PPIP5K2;ZNF83;ENPP2;ENPP5;PCID2;FBXW11;TMOD3;TMOD2;ADAM11;DNAJB12;SDHA;SDHB;CCNB1IP1;GRIP2;DHDDS;ADAM19;ADAM17;PCP4;PSPC1;PLAA;DENND6A;RAF1;BHLHB9;TSG101;PLGRKT;SLC41A3;GRK4;COX11;COX10;TCAF2;TCAF1;CNTN6;DENND4C;FAM199X;FGF14;UVSSA;MKRN2;FGF13;FGF12;RNF103-CHMP3;PODXL2;GRM1;PITPNC1;TTC27;TTC28;C4ORF50;GRM3;GRM5;CA3;GRM7;GRM8;CA8;NUP133;SHROOM3;SYNGR3;ETV6;ELF2;GFOD1;ACOX1;GFOD2;ACOX3;ZMYND11;SHANK2;SHANK1;SFSWAP;CBL;CYTH3;IL1RL2;OXCT1;SV2A;FAM241B;TGS1;CLVS2;SLIT1;TRDMT1;CLVS1;NIPSNAP3B;TTC14;TTC13;BNIP3;HS3ST5;USF3;HS3ST4;TTC19;HS3ST2;WARS2;ERCC3;VPS29;IPO11;FRMPD4;FRMPD1;WIPF2;WIPF3;SMC5;SMC6;SLC4A3;ALCAM;TFG;EVA1C;WDR91;PRSS3;VPS39;NUP210;PRKCB;DNAAF1;ARMC9;AFAP1;HUS1;PRKCA;HCFC2;ARMC2;DAAM1;HECW2;PARD3;HECW1;TARS2;NUP98;PRKD1;PRKDC;PRDM15;PRKCZ;MTDH;FAM171A1;WDR70;ST3GAL6;FAM120AOS;ZSCAN18;LRRC37A3;LRRC37A2;NDFIP2;NDFIP1;WDR59;HOMER1;HOMER2;MCAM;ELL2;GTF2IRD1;XKR4;XKR6;DENND1B;SETD5;MOCS2;SETD2;SMG1;WDR47;SETD3;DENND1A;WDR41;CHM;SMG7;WDR44;MTG2;PHF24;RRP15;RPS6KL1;ZSCAN5A;WDR37;EXOC7;ASH1L;FAM126B;WDR35;CIT;WDR33;MTF1;EXOC4;GAS2;RARB;EXOC6;KIFC3;GAS6;EXOC2;GAS8;EXOC1;WDR27;WDR26;METTL21A;ADCY6;ADCY5;UBN2;CKB;WDR17;PCGF5;TPK1;PCGF3;WDR19;ELP1;GATB;ELP3;ELP4;WDR12;HIPK3;RFLNA;NFIB;JKAMP;VMA21;PCYOX1L;PLP1;COQ8A;MRE11;POGLUT1;UBP1;CLU;LCLAT1;EDC3;PPP1CB;RIMS2;NPEPPS;RIMS4;IPO9;LARGE1;GTF2I;KCMF1;USP7;RALGAPA1;RALGAPA2;SWAP70;USP3;IPMK;DIO2;DYRK1A;THOC1;TRAFD1;LEMD3;THOC7;PYGO1;TOM1L1;TOX;FKBP3;IFNAR1;ZNF793;INSIG2;UBR4;SLC38A10;UBR3;UBR2;ORC5;FGGY;ORC3;ORC2;MAP3K21;DRD1;MAP2K5;OSBPL9;AKIRIN2;OSBPL8;UVRAG;COA1;OSBPL6;SLC4A10;FANCC;PXDNL;COPS4;DAB1;COPS2;CPD;CPE;MAP3K10;MAP3K13;MAP3K14;ZNF774;C8ORF34;COPS9;OSCP1;BMPR2;CPO;CPQ;MCM9;ZC3H8;UFSP2;ZC3H6;SYNE1;PHACTR3;PHACTR2;C8ORF88;PAAF1;PRKG1;TNPO3;DIS3;SGIP1;SECISBP2L;DNAJC3;DNAJC2;DNAJC1;DNAJC6;DNAJC5;LANCL2;DNAJC9;LCORL;NSRP1;HDAC4;MTPN;VPS4B;TULP4;HDAC8;HDAC9;COCH;HDAC7;TTN;STOX2;ABLIM1;ABLIM2;HECTD1;ABLIM3;HECTD2;VPS50;NOCT;VPS53;ZNF746;VPS54;NLGN4X;DNAJA4;ASXL3;DNAJA3;ZNF737;ASXL2;VPS41;ZNF736;CEBPZ;VPS45;TPT1;TCERG1;VEZT;ZMYND8;HS6ST3;KIAA0930;TIAL1;SYNPR;RPS6KA6;RPS6KA5;NIPAL2;RPS6KA2;ZNF846;PDK3;PDK2;DYNC2H1;SRRM2;COG7;COG6;TANGO2;COG3;P3H2;TIAM2;TWSG1;MTHFD2L;GSAP;HECA;UHRF1BP1;SLC22A5;TRANK1;LIAS;RPAP2;CRHR1;STRIP2;ZNF827;PDCD10;SCFD2;ZNF821;FAM43B;TMEM184B;TMEM74B;SYNRG;TRERF1;PUM3;PUM2;SMU1;MPHOSPH10;DCP1A;RPS23;TENM1;C2CD5;TENM2;TENM3;C2CD3;SLC35F3;TENM4;SLC35F5;MCUB;RSF1;SLC35F1;SIPA1L2;SIPA1L1;ZNF800;ZYG11B;TMED8;STRADB;GPR75-ASB3;PPHLN1;SLC35G1;CYP7B1;ZDHHC17;MTSS1;ZDHHC14;VWA8;NFX1;SDCCAG8;FYTTD1;ZDHHC20;ICA1L;ZDHHC21;NOL4;DRP2;PPP2CB;MTHFD1L;TCEAL1;EMC3;SUSD4;SUSD5;EMC7;PURG;C17ORF67;MTX2;MTX3;GBF1;AIG1;COLQ;NR6A1;SPCS1;PRKRA;COPG2;MPHOSPH8;FRA10AC1;MEGF9;MPHOSPH6;NDUFA12;SPPL2A;ARHGDIG;MYRFL;LZIC;DOCK11;NOM1;ACYP2;ATP1B2;ATP1B1;TRPC4AP;RSBN1;DAP3;ZCCHC8;ZCCHC7;CLEC16A;COP1;ZMAT1;UBB;ZMAT3;TASP1;LONRF1;LONRF2;SPECC1;HELQ;UQCC1;HELZ;MACO1;COQ9;DIAPH1;TSGA10;CRYL1;BRWD1;BRWD3;RABEPK;MFSD8;RBM4;MFSD6;LRRTM3;LRRTM4;LRRTM2;MFSD1;NOS1;RBM6;HGSNAT;STPG2;IQCE;MYRIP;OXSR1;RBL2;CFAP221;IQCK;DDAH1;THRAP3;ALDH1A2;CDH10;CDH11;CDH12;DCX;CDH13;TERF2IP;DNASE1;TMEM9;CDH18;PDXK;NRXN1;NRXN3;OGFRL1;CHSY1;ERICH1;FAM120C;RPS6KC1;ERICH3;FAM120B;FAM120A;SNCG;CHSY3;TENT2;HES4;OPCML;SLC4A8;PDE10A;KANSL1;RPS6KB1;PITHD1;ATP13A3;FSIP1;PAXBP1;FSIP2;NEXMIF;ATP5IF1;PREX2;SCAMP5;ZDBF2;LACTB;ZFYVE27;MPRIP;UBASH3B;SAMD12;GABARAPL2;GABARAPL1;STARD4;HPCAL4;EML5;EML6;RBP4;ZFYVE16;PRKAR1B;AKIP1;CFAP61;MTMR1;MTMR2;MTMR3;MTMR8;MTMR9;SLCO5A1;THY1;MTMR6;MTMR7;DYNC2LI1;PRKAR2B;CFAP69;RSU1;PPARGC1A;B3GALNT2;EDEM3;CFAP74;GLYATL2;CFAP70;EDEM1;PMM2;NETO2;GRIN2B;GRIN2D;UCK2;GRIN3A;DCHS2;ATF7IP2;DIS3L;AACS;APPL2;APPL1;ACTL6B;ELOVL4;ELOVL5;RIPK2;NSUN3;RRAS2;SIRT5;ELOVL6;NSUN6;ELOVL7;SUMF1;FAM222A;BDH1;DSCAML1;STAU1;STAU2;FSTL4;STYXL1;FSTL5;GLRA2;GLRA3;C11ORF49;STAT4;DMD;CSMD3;CSMD2;CSMD1;GK;P2RY14;STAT3;SAMD4A;STXBP5L;TTLL7;RIMBP2;UBAP1;C11ORF58;ERO1A;ERO1B;FAM13B;FAM13C;FAM13A;HNMT;KPNA4;KPNA5;SLC16A9;SLC16A2;KPNA3;PPP1R16B;AREL1;C11ORF80;PPP1R16A;UBE2E2;EMSY;FOXP1;ZNF678;SLC25A53;ZNF675;NSMAF;C11ORF96;TUBGCP2;STK39;THADA;FOXO3;FHIT;BCL2L13;NPAT;STK35;STK36;CNTNAP3B;DSEL;STK38;ZNF667;EVI5;SOCS4;SOCS5;COL28A1;BICRAL;STK24;MDM2;ZNF658;MDM4;ZNF654;ZNF652;CNTNAP3;CNTNAP2;MOXD1;PPP1R13B;ST6GALNAC2;CELF2;COX4I1;SCHIP1;FHL1;CELF4;PIK3CB;MRPL3;MRPL1;DSE;ME1;ME3;SPG11;RAD23A;VPS37B;SLC25A16;NPC1;PIK3CA;ZNF638;PIK3C3;BDP1;SLC25A12;SLC25A11;CNTNAP5;ST6GALNAC5;CNTNAP4;SLC25A13;HSD17B12;MFF;LRP6;PRIMPOL;SLC25A27;SLC25A26;CNNM1;SLC25A28;PTPRZ1;SLITRK3;CDC37L1;SLC25A21;CNNM2;SLC25A22;LINGO2;MGA;FOXJ3;NELL2;NELL1;SLC25A37;SNRK;FLJ44635;VIPAS39;MDGA2;SLC25A33;SLC25A36;SPG21;VPS35L;EIF4A2;EPHB6;LPGAT1;RTCB;DNHD1;GCC2;TXNDC15;ZDHHC2;TXNDC16;SRGAP2C;BAIAP2L2;DHX57;CHORDC1;ZNF721;ZNF720;SRGAP2B;EPHA5;EPHA4;EPHA7;EPHA6;NSMCE2;ASRGL1;GNPAT;ZNF718;ZNF717;ULK3;ULK2;ULK1;TAGLN3;ZNF710;TMEM87A;OSGEP;SNX3;SNX1;ZNF708;DHX32;PCBP3;SPATA5L1;ZNF706;DHX35;ZNF704;DHX36;MIER1;PCBP2;DYM;RAB11FIP2;RIMKLA;SNX7;RIMKLB;ZBED5;ARSB;CRADD;INTS3;MICAL2;PILRB;PILRA;CCDC144NL;INTS4;DHX29;RCOR3;GLIPR1L2;INTS8;RETREG1;PCSK2;PCSK1;SUV39H2;CCDC125;SLC7A14;WASL;ARV1;IMMP2L;CCDC112;NCOA1;STARD3NL;MMD;NCOA6;COMMD1;COMMD6;TMEM150C;MRPS5;IMMP1L;MN1;MRPS9;G2E3;CRELD1;CAPS2;RABGAP1;NEDD9;MALSU1;MNT;PGRMC2;SERTAD4;FAM172A;PERP;HEATR3;NPM2;HUWE1;PER3;ZDHHC9;ESYT3;ESYT2;SH3GL3;KLHL32;RTL9;OGDHL;CYP46A1;CAPN7;ACAA1;SH3GL2;HFM1;RPGRIP1L;TANC2;VCL;RTN3;NDRG4;VCP;RTN1;CCDC149;CCDC148;ARHGEF28;NPR2;CCDC146;UTP23;KLHL12;BRINP2;BRINP1;BRINP3;ARHGEF37;CCDC138;ECD;CRIM1;DSTN;KLHL22;KLHL23;APPBP2;STT3B;TAB1;CCDC130;EDA;RBM26;CHD9;CNRIP1;CHD6;ATP2A2;MTR;CHD2;SOBP;CHD1;SEC61A2;ZNF385B;LRRFIP2;LRRFIP1;ZNF385D;ARMH3;ARHGEF11;RBM17;ARHGEF12;ARHGEF17;BCKDHB;UBE2QL1;PEX1;GPCPD1;UTP18;GCNA;TBC1D1;RCN2;UBE2R2;VGF;CDHR1;PEX5;CDHR3;CCDC191;NAA35;RBM23;CCDC186;RBM48;NAA20;HMGCR;ATP2C1;CYGB;TAF1D;ACVR1C;TNKS2;BMS1;CCDC180;VHL;CHGA;TAF15;EGF;SWT1;MX1;ATP2B2;LAMB1;ATP2B1;ACVR2B;ACVR2A;CHFR;ABHD17B;BMT2;CFAP36;RBM41;RBM45;ASB3;TAF3;TAF2;CCDC171;MYT1L;RAPH1;DCAF8;ABAT;DCAF5;ENO2;FNBP1L;GLDN;TPGS2;GPR176;RNF114;CREB3L2;PIP4K2B;PIP4K2C;ANKS1A;RNF111;ANKS1B;CHGB;NHLRC3;MED9;DKK2;DKK3;RNF123;ABCA10;NHLRC2;RPL29;FTCDNL1;RNF121;NEDD4L;SLAIN1;C9ORF72;PRDX3;FZD3;RPL41;CHKA;DNAH14;SLC16A10;PRDX6;TMEM196;SLC16A14;C9ORF85;GPR137C;CPEB1;GPR180;GIPC2;PLCH1;CPEB3;CDK14;CPEB2;CPEB4;SPEF2;ELL;TMEM181;SLC6A1;FAM102B;C16ORF72;CHL1;TMSB4X;RIOK2;EMB;RNF150;GPRASP1;RNF152;GPR135;SLC2A13;TACR1;TMEM175;GCFC2;AFTPH;FAM234B;PLCB4;RNF169;PLCB1;RNF165;ZNF596;ZNF595;PLPPR1;ANKRD55;PLPPR4;PLPPR5;TANK;MIPOL1;TMEM165;C16ORF95;TMEM168;GPR153;TMEM169;CHN1;GPR156;RNF130;GPR158;ZNF586;RIOK3;SAAL1;TCAIM;NMNAT3;NMNAT2;LRPPRC;FIG4;RNF146;ERP44;RNF145;ZNFX1;ABI2;RNF149;ABI1;MSRB3;ZNF577;LAMTOR3;RNF141;C16ORF87;ZNF573;ANKRD36;DACH2;DACH1;GRB14;RNF19A;ZNF569;ZNF568;MACROD2;ZNF566;ZNF565;ANKRD46;ANKRD44;DISP2;CLIP1;STIM1;C6ORF136;CLIP4;ANKRD42;C3ORF70;ABHD8;ILDR2;GLB1L3;PHF21A;HMBOX1;ABL2;ANKRD10;SLC15A4;ANKRD28;ZNF540;ANKRD26;ANKRD27;ANKRD23;GLMN;ESRRG;CNOT4;TRMT9B;YEATS2;ZFP64;SPIRE2;SPIRE1;NF2;LZTR1;RNF10;EIF4E3;ZFP82;NAGPA;ADRA1A;SGCE;PPP6C;SGCD;SGCB;IQCB1;PDCD6IP;CHUK;DNMT3A;KCNAB1;KCNAB2;KCNAB3;RANGAP1;PTBP2;ZFP90;ASPH;ZNF519;ZNF516;EVL;VSTM2A;SOS2;VSTM2B;SMARCD1;NLGN1;RNF34;SMARCD3;GLS2;VXN;ZNF507;SCGB2B2;ANKAR;NHS;MROH8;MEST;KCNIP1;RNF24;TXNRD3;PLCL1;CUL4A;NIN;GLRB;PFKM;FAAH;UMAD1;SOX2;ZNF609;GOLGA5;SOX1;RUSC2;RUSC1;GOLGA1;SOX6;C3ORF14;ARL6IP6;ACSL1;MCCC1;MTUS2;ACSL3;RRAGB;AKAP9;VDAC3;C3ORF20;TTLL11;VDAC1;BEX2;BEX1;PDE1C;PDE1A;NLK;VPS8;OTOF;CARMIL1;CARMIL2;RABGAP1L;PTPRN2;DTNB;SIAH3;PDE2A;SIAH1;KNOP1;HSPBAP1;ACADSB;UBAC2;NCEH1;GOLGB1;CORO6;CREBRF;TRMT12;TRMT11;ITM2B;FASTKD1;SH3KBP1;FAF1;FAF2;GDI2;OLA1;ZBTB8OS;PRPF19;CX3CL1;RPTOR;GLIPR1;CC2D2A;ANKRD7;MANBA;MPPED1;PACS1;B3GNT5;MPPED2;WAC;FAM20A;PRMT9;DCP2;SLC20A2;AKAP7;FAM184A;NCR3LG1;NPY;CORIN;CA10;ZDHHC11B;TJP1;TRIP11;TRIP12;AMY2B;HDLBP;CHCHD2;POGZ;SIRPA;TMEM14A;ANGEL2;ANGEL1;TSC2;TMEM131;PREPL;KIAA2026;FAM185A;EOGT;ELMO2;ISCU;H6PD;CTTNBP2;NTM;DNAJC24;CPLX1;TMEM127;COBLL1;ATP6V1H;SUDS3;ATP6V1D;ZC3H15;ATP6V1F;TBCD;DNAJC18;TBCK;DLG1;DLG2;DLG3;TMEM117;RFXAP;TBCE;KLRD1;ACADVL;DOCK4;DOCK3;MCTP1;DOCK9;NVL;DOCK7;PDE3B;ELAVL4;ELAVL2;DHTKD1;ELAVL3;POLB;SENP6;SENP7;ALDH2;NETO1;ZC3H7A;PDE4B;TMEM108;POLI;POLK;POLH;RNF208;C9ORF24;ARID1B;FAM189B;PALLD;LUC7L3;PXYLP1;FAN1;RGS17;CD163L1;POMP;GMDS;PALMD;CDIPT;CLASP1;CLASP2;PTCD3;ATE1;POLN;ZFC3H1;PDE4DIP;GDAP1;GDAP2;RMC1;PDE7B;RGS11;TBK1;NDST4;AKT3;RAVER2;SUPT20H;TSTD2;FRS2;PHKA1;RABL3;FAR1;FAR2;ATF6;SKAP2;BAZ2A;BAZ2B;CIAO1;RNF214;RHOT1;RNF216;EPB41L2;EPB41L3;RNF217;SYNDIG1;PIP5K1B;PIP5K1C;ATG7;PRELID3A;MTERF4;FASN;C6ORF89;FAT3;LIN54;MTMR14;BHLHE41;ARHGAP5;MED15;MED13;TCP11L1;TCP11L2;DLGAP1;DLGAP2;NINL;LIN52;PCMTD1;ZNF483;SPHK2;SLC39A10;BAZ1B;MED27;PGM2L1;MED23;PHF20L1;SLC7A6;SLC7A8;SLC7A9;POT1;CACUL1;ERGIC1;SAMD5;CRB1;ATL1;FAXC;SLC7A1;CENPC;SPOP;ZSWIM8;MFN2;ZSWIM7;ZSWIM5;SAMD3;CRBN;GOLM1;FAM200B;FAM200A;ABCB10;SLCO3A1;SLMAP;TAOK1;YPEL5;FRYL;ADGRL3;LIMS1;ZNF451;LTN1;PLOD2;FRY;FAM204A;HHAT;CIR1;ZNF445;SYBU;CDKL3;CDKL5;CASD1;ATXN2L;TPST1;ZNF439;ZNF438;IL6ST;PLA2R1;CDKL1;FTL;SLC27A4;ZNF431;CHODL;FTO;ZNF430;KHDRBS3;BOD1L1;GMPS;LIN7A;SPATA5;SPATA6;SPATA7;IGSF21;HNRNPDL;ZNF429;SMYD3;CD276;ZNF420;FUS;HPS1;NRDC;HPS3;RABL2B;CORO2A;CORO2B;ARPC2;ARPC3;DMXL1;MOB2;DMXL2;SNAP25;GPR89A;CDC73;ALAD;ACP6;ZNF407;ZNF404;CEP290;PGM1;SMIM13;ADGRV1;ITGA3;CEP295;COMMD10;ATRX;NRG2;NRG3;LCOR;NAF1;ROCK2;RCHY1;EHBP1;FOXRED1;ZNRF1;ZNRF2;CCDC85A;EIF4H;FYN;IGF2BP3;EIF4E;HNRNPA0;NTRK2;PCDH7;KIAA1549L;SYT16;SYT14;EXOG;REC8;TTC39B;EIF3M;MCM3AP;MFSD14C;SUCLA2;SYT10;ATXN10;CD247;EIF3F;CPNE9;DMGDH;CPNE8;SMARCAL1;CPNE5;CPNE4;LDLRAD4;CCDC102B;HERC4;HERC3;HERC2;ADGRA1;CPNE1;EPC1;EPC2;PTGFRN;CCDC92;TBC1D22A;TBC1D22B;EIF2A;ALG8;KCNK10;ACTN2;KCNK12;ALG5;CSNK1D;PPA2;ADGRB3;CCDC82;KCTD18;NAIP;KCTD16;SLC45A4;ADCYAP1R1;SLC45A2;EPB41;KALRN;MBTD1;XRRA1;CEP192;SMIM10L2A;STAT5B;FAM78B;RANBP17;MYO5A;RAB27A;OSGIN2;SMARCA1;EXT1;CALY;CDC16;KYAT3;NOL10;IGSF9B;CD200;CSRNP2;PYROXD1;OTUD7A;SH3RF1;AKAP11;ODR4;SPTAN1;NBPF12;NBPF11;SYN2;NBPF15;GAN;NAPB;NAPG;MGAT5;PGGT1B;EPS15;CAP2;GABBR2;MON2;GCA;PNPLA7;VEGFD;MYO9A;TTC9;ITCH;TTC8;TTC3;KIAA1958;OTUD4;OTUD5;NARF;ICE1;UBXN2B;ZFAND4;GDA;UBE3D;ZFAND3;ZFAND5;WASHC2C;UBE3A;ZFAND1;NR3C1;TMEM263;TBC1D31;TBC1D32;TBC1D30;BORCS5;CAST;GEN1;MORC3;MORC4;SLX4IP;UBE4A;CDKAL1;TBC1D2B;UBE4B;GPRIN3;TBC1D20;EEF1A2;MAP7D2;SIDT1;WDFY1;ANKS6;WDFY3;WDFY2;CARS2;SIDT2;DDX1;CACNA1B;CACNA1A;CACNA1D;CACNA1C;TMEM241;CACNA1I;SNTG2;SYCE1;TMEM245;TBC1D14;TBC1D12;TBC1D15;SYT4;CNOT10;HOOK3;TMEM230;GNAO1;TMEM232;GNAL;GNAS;GNB4;AMOTL1;SLC35E2B;RERE;PHTF2;HP1BP3;NGLY1;ADAR;DMKN;TENT4A;TENT4B;PHTF1;ADAL;GHR;RASGEF1C;RB1CC1;ARFGEF3;PDPK1;NAV1;NAV2;TENT5A;SPIDR;NAV3;RER1;SETBP1;FAM153A;LDAH;DNAH6;RAP1GDS1;ASAP1;ASAP2;AGPAT1;RNF2;ADD2;AGPAT4;FAM156A;GNG2;GNG4;MKNK1;SPOCK2;MXI1;SPOCK1;FBRS;ATF7IP;EYA3;ZNF804B;ZNF804A;FAM155A;RSPH1;SIMC1;C2ORF88;GPATCH2;XYLT1;GPATCH8;EPS8;NYNRIN;CDK5RAP1;CEP95;DLEU7;ATG10;REV1;DDX10;FNDC3A;ATG12;GABRG2;GABRG1;ZC2HC1A;ASTN2;ASTN1;GNE;XPA;PHYHIPL;RNPC3;ANAPC10;FLRT3;CEP70;MCMBP;CEP78;STARD13;PHC1;ZNF382;NR1D2;RMDN2;PHC3;HNRNPL;PAM;ATG2B;CEP57;GABRB3;GABRB1;NRSN1;PHF1;PHF6;AIFM2;C1QTNF7;C1QTNF6;ZNF280B;TCTN1;TEAD1;ZNF362;ELMOD1;TERF1;GNL1;HADHB;NCOR2;FAM210A;SIKE1;TUBB2A;ZEB1;AEBP2;HEATR5B;PLEKHO1;CEP63;MGLL;GRAMD1B;GRAMD1A;SGMS1;RNMT;FAM214A;NSD3;SCAF8;NSD2;SIAE;ZNF345;FARP2;GABRA2;YTHDF1;YTHDF2;CSNK1A1;RNLS;GABRA4;GABRA3;TUBB4A;DHRS3;ZNF33B;SLC8A3;ZNF33A;ZNF334;ZNF333;ANKRD13C;RAB3B;ZNF331;CEP126;RAB3C;VKORC1L1;MTFMT;PROS1;TM7SF3;VIRMA;SLC8A1;CDC14B;CEP128;HID1;SLC8A2;MPC1;SLC39A9;PLXNC1;MB21D2;HMGN3;ANKRD13A;MAGI1;RARS2;SNRPN;MAGI3;TTC21A;FRMD4A;FRMD4B;GOLGA8B;RAB30;KAT6A;PHIP;CEP104;RAB5B;TTC21B;PLXNA2;SRGAP3;SRGAP2;ZNF302;MPDZ;RAB6B;SRGAP1;TMEM132D;TRAPPC2;TMEM132C;CCDC18;CEP112;CCDC14;TMEM132B;TMEM132A;TRAPPC8;TRAPPC9;NBDY;REEP1;IRAK1BP1;LRFN5;REEP5;CNIH3;PLEKHM3;DIDO1;CBWD6;CBWD3;PIK3C2A;AP1G2;SNRNP70;SCRN3;SCRN2;TLK2;CEP170;WDR7;ADAMTS6;NPIPA5;IDH3A;TRPC7;SLC13A3;TRPC5;CDADC1;HMGCS1;TRPC4;TRPC1;FAAH2;FAM219A;TFDP1;TFDP2;POLR1A;NOS1AP;POLR1D;MTFR1;NUFIP1;DENND3;THSD4;FBXL20;RAB21;ASCC3;RAB28;JAZF1;MLXIP;CCDC57;AMFR;FBXL17;RAB10;TNRC6C;SNRNP40;FRAS1;POLR3A;RAB15;VAPB;RAB12;POLR3E;RAB18;TLL2;CCDC66;PPIL3;PPIL4;TNRC6A;TNRC6B;PANK3;CISD1;PNN;KAT5;PPP2R1A;FTH1;MAGOH;ESCO1;AP1B1;MAPK8IP3;CYP2U1;SUCLG1;TLN2;BLZF1;SPTBN4;HNRNPLL;HTATSF1;TRPM2;ZNHIT6;MAGEC3;TRPM7;TP53BP1;SPTBN1;SPTBN2;ZRANB3;ZRANB1;SETDB2;SNAP91;CCSER2;CCSER1;RNPS1;ROBO2;SLC44A5;GFM1;GFM2;SPPL3;ROBO1;SLC22A15;XPO1;XPO4;XPO6;DNER;RALGPS1;RAB8B;RALGPS2;GFRA2;ITFG2;ITFG1;SLC22A23;ALDH5A1;CNEP1R1;CLDN12;RGS7BP;VGLL4;RFNG;CST3;AMN1;KIAA0513;LIMA1;KIAA1841;METTL6;APBB1;ATP6V0E2;KANSL1L;METTL8;HDX;METTL9;LMLN;ATP5PB;LSAMP;FAM189A1;LHFPL4;XPO7;LHFPL3;SORBS1;MPP5;MPP6;MPP7;LHFPL6;APBA1;APBA2;RAB9B;RIPOR2;GUCY1B1;CWC27;TATDN1;FAM162A;NARS2;SACS;TRAPPC12;TRAPPC13;FAM81A;GUCY1A2;GUCY1A1;SZT2;KDM2B;MIGA1;LMO4;ALG14;ALG13;KAZN;LMO7;SHISA7;PACRGL;PRPF6;AMPH;EFNA5;SCUBE2;HRH2;RPRD1B;NLRP1;ATP5MG;BPTF;KLHDC10;KLHDC3;POU2F1;RHBDD1;CBX1;CRLS1;EIF2S1;FAM163A;CAPRIN2;DYNLRB1;BMPR1B;LRP12;AVEN;KDM5C;CBY1;SNAPC5;SPRED2;SPRED1;CASP6;PPP2R5E;TRPS1;DNM2;DNM3;PEAK1;RASA2;PFDN1;RBMS1;HAGH;RBMS2;RBMS3;KDM3A;ETFDH;FAM169A;NR2C1;MAPK8;UGP2;PPP2R3C;PCED1B;C17ORF100;MAPK4;VAT1L;KDM4C;PPP2R3A;PPP2R2C;PPP2R2B;PPP2R2D;MAPKBP1;CHIC2;CHIC1;PGAP1;PID1;AVIL;PPP4R1;PPP4R2;PPP4R4;RBFOX2;C5ORF15;RFX3;LRRC37B;FAM133B;MOSMO;RFX8;RUFY3;PSME4;RUFY2;UQCRC2;ZNF277;ABCB1;NYAP1;ZNF273;ABCB7;ABCB8;AGAP4;NYAP2;GIGYF2;CYB5R1;PCNX4;PCNX1;PCNX2;MYO6;AMZ2;RHBDL1;ABCA5;COL24A1;ABCA6;CADM2;ABCA9;EXOC6B;C20ORF27;EIF1;EIF5;FAM135A;PSMG4;LRRC36;TUT7;ZNF251;PIGN;TUT4;LRRC4;PIGZ;TDRP;EFCAB6;EFCAB7;JPH1;HSPB11;LRRC2;MRPL33;JPH4;MRPL41;TMEM47;EDRF1;LMBR1;NKRF;SH3BGRL2;NELFCD;ZNF248;OFD1;GPR39;EIPR1;LRRC49;LRRC40;PTGR1;LRRC7;KCNMA1;PIGL;PIGG;ZNF236;PIGF;ZNF235;LYPLAL1;VAMP3;HTT;GGA2;BTAF1;TMEM65;TMEM67;ANO10;ZNF226;ZNF224;SRSF11;ANKRD30BL;ATRNL1;LRRC28;TMEM62;PLXDC2;SPSB3;GPR63;ZBTB21;ZBTB20;RORA;SAT2;KIAA0895L;TSEN2;SAT1;EIF4ENIF1;SESN3;KIAA0895;SESN1;LEPR;MTREX;EPM2A;SH3GLB1;AGTPBP1;FRMD3;OLFM1;OLFM3;SLC9A6;SLC9A7;MAPKAPK2;SLC9A9;ANAPC4;ANAPC5;MAPKAPK5;ROR1;SQSTM1;ANAPC1;OSBP2;LRRC58;GPR88;UBFD1;ATXN3;CTIF;ATXN2;ATXN1;ATXN7;SLC38A6;THEM4;SLC38A9;LRRC4C;SLC38A2;LRRC4B;GOT2;ZBTB11;QKI;PTPRD;UBLCP1;PTPRA;NFE2L1;FLT3;RASGRF2;RASGRF1;ARRB1;NADK2;PRB2;NCK2;UPP2;ERC1;ERC2;EDIL3;DIS3L2;NCK1;KSR2;NT5C3A;PPM1A;QTRT2;PPM1B;BIRC6;L3MBTL4;SLC25A4;BIRC2;R3HCC1L;SLC25A6;GTF3C1;FOCAD;GTF3C3;PPM1L;NDUFB5;NTN4;PPM1H;ZBTB43;PPM1K;ZBTB44;PPM1E;ZBTB41;KIAA1328;FCHO2;SH3BP5;LRRC8A;MICALCL;BEND7;ATP9B;BEND6;PTPN1;SLC12A5;HIP1R;IMMT;MBOAT2;TPD52L1;TMLHE;PTPN9;PTPN4;SMAP2;PTPN5;ERRFI1;CCNK;CCNI;CCNH;PREP;CCNC;SPATA20;FAM53C;SLC12A6;SLC12A8;SCN1A;SEC63;ST6GAL1;RSAD2;SFMBT1;ANK2;ANK3;ANK1;SHTN1;CCNY;UPRT;L3MBTL1;PCDH10;PCDH15;BRCC3;PRH1;PGBD1;ANKH;PGBD5;ERI3;TSPAN7;ST8SIA4;TSPAN5;HIVEP3;TSPAN2;HIVEP2;SCN3B;HMGCLL1;SCN3A;PAG1;XRCC4;IQSEC1;LRRN2;ST8SIA1;IQSEC3;ST8SIA3;DCLK2;HSPA12A;DCLK1;ANLN;ARMC10;WNK1;WNK2;ACER3;WNK3;ANKRD18B;CALM3;LRRN1;ANKRD18A;RGL1;SCN2A;KIAA0825;SCN2B;PTPRT;INTS12;PTPRU;PTPRR;PTPRS;PPP1R10;DIRAS1;PTPRN;INTS10;MIA2;AP2A1;HSCB;N4BP2L2;LARP1B;BABAM2;SPTLC2;ARIH2;KIF1B;ARIH1;KIF1A;CTSB;NXPE3;NBPF3;ANO6;RGMB;ANO5;SORCS2;KIF27;SUPT3H;AJAP1;ZNF780B;GLCCI1;PDZRN4;PRKN;STX18;DERL1;XIAP;CAMKK2;EXOSC7;CAMK2N1;CREG1;CREG2;DGLUCY;HSF4;GPC5;CCT8;PAK3;GPC6;CD55;EXOSC1;LNPK;PAK5;TEFM;PLEKHA1;ERCC6L2;PLEKHA5;PLEKHA3;PLEKHA7;PLEKHA8;DPY19L2;DPY19L3;KIF26B;FHOD3;PLGLB1;GXYLT1;KNDC1;JADE2;CLGN;FRRS1L;KIF5C;PPME1;KIF5A;SCN9A;WWC3;BAALC;ARID2;RGS8;PPFIA4;SBF2;PPFIA2;RGS7;SLC30A6;SLC30A9;LMTK2;RUNDC3A;CAMKMT;TMX4;DOK5;DOK6;SCN8A;MZF1;NXPH2;YTHDC1;SLC1A1;SLC1A2;TOR1AIP2;SLC1A4;PDS5B;KIF3B;FUT9;NPHP1;CAMTA1;CAMTA2;NPHP4;NXPH1;PACSIN1;GGT7;PHF10;PHF12;VTA1;INHBA;SSH2;CLK4;COL5A2;PHF14;SERGEF;GSK3B;DDX46;MAST4;MAST2;PRR3;MAST1;AFF1;GPHN;PPP1R9B;CALB1;CYREN;GALNT8;HSDL2;DDX58;DDX50;PJA2;LMBRD1;LMBRD2;NDUFS4;ATG4C;ATG4A;NCBP3;NDUFS1;NUP54;EAPP;INA;SAXO2;NUP58;PARG;PARN;ATAD2B;CLMP;SCN7A;GALNT7;MBTPS1;GALNT2;GALNT1;DDX31;U2SURP;KATNBL1;SHLD2;CHPT1;R3HDM1;CLUAP1;LNX2;PATJ;TRRAP;STMN2;STMN3;RPL8;BACH1;BACH2;PCMT1;STMN1;ZXDC;DIP2A;DIP2B;UNC13B;TRIQK;UNC13A;SOX12;SYTL2;KIAA1217;NISCH;FDX1;ANOS1;HPRT1;LINS1;TSPYL4;SKA2;ABR;RIC8B;STMP1;ZNF148;KIAA0319L;BRAP;ZNF142;RDX;CDC7;UPF3A;INO80;NPLOC4;REL;RAD17;GALNTL6;SERPINI1;CDC42SE2;ZNF133;MYOM1;ZNF131;TCF25;SPIN3;ADK;FMN1;TCF20;FMN2;CLINT1;TRIM9;DSTYK;PIP4P2;SPIN1;AP3S1;XXYLT1;GARNL3;HAVCR2;TIGD7;ITPK1;TET2;TET1;SERPINB9;SERPINB6;BACE1;MRAS;TET3;ZNF117;PHLPP2;CTDP1;TM9SF4;ECPAS;ATP6AP1L;BCLAF3;BCLAF1;SRP72;ZNF107;BRD9;SF3B1;WWOX;C1ORF21;GTF2H1;TYW1B;GTF2H5;HINFP;KTN1;AGBL4;AGBL1;LPCAT4;LPCAT3;CHRM2;DGKG;CHRM3;DGKE;ATP8A2;ATP8A1;CLSTN2;DGKB;TUSC3;CTNND2;CHRM5;CDH9;CDH8;CDH7;MAEA;GYG1;TECTA;ANKRD36C;RPS7;GPT2;SEMA6D;TEX2;DGKZ;GTF2F2;MOB3B;CACNB1;ST7L;ARMCX4;CACNB4;TNIK;DGKI;DGKH;CUL9;MINDY3;FECH;TNKS;CUL3;CUL1;AK3;MRI1;AK5;GPATCH2L;RHOBTB1;AK9;BAG4;BTBD3;SAFB2;SKIL;ANKRD34B;MOAP1;ATP8B4;SLC37A1;ATP8B1;BTBD9;BTBD8;ZZEF1;MOB1B;CDK8;RCAN1;CDK7;SCCPDH;MAFG;RCAN2;SERINC1;ALK;LMBR1L;BRK1;DUSP18;PTPN23;PSD3;METTL15;SLC37A3;TAPT1;SH3D19;COL25A1;METTL22;METTL25;METTL24;TRAF3;TRAF6;TRAF5;EFHC1;NUMB;RP9;LUZP6;NFAT5;SLC24A3;LUZP1;SEMA3A;AMBRA1;JAKMIP1;JAKMIP3;JAKMIP2;ENOX2;AP3M1;MGAT5B;RSBN1L;ETFRF1;DCAF10;CACNG3;CTNNAL1;FNIP2;SPAG9;PTPN18;ANKRD30B;RPL35A;PTPN11;CDC42BPB;DDHD1;CDC42BPA;PTPN13;OXR1;TPCN2;TRIT1;ENOX1;MGAT4C;KLF6;NFASC;KLF5;CROCC;MGAT4A;SPAG1;ESF1;CMAS;DIXDC1;ANTXR1;SOGA1;SAP130;DPF2;CDON;SLC6A17;BROX;CMC2;SLC6A15;CMC1;INPP4A;PLPP5;TCERG1L;XRN1;CEP57L1;WDPCP;ALDH7A1;PLPP1;CDS1;LMAN2L;MAOB;ARX;TMTC3;TMTC1;SMIM8;INPP5A;INPP5F;INPP5E;MAP6;NAALAD2;SCAP;DPH6;MAP9;SRPK2;TRAP1;BCL11B;BCL11A;STAC;TMEM50A;AMMECR1;MEMO1;LRP2BP;SPART;GKAP1;SESTD1;TMCC3;TMCC1;ATR;CDS2;INVS;MRS2;RYR2;BICDL1;RYR3;SERP2;HINT1;UCHL1;AUH;HINT3;ZMYM3;NKIRAS1;TSC22D1;LRRIQ1;TSC22D2;NME3;AP3B1;NME4;NME5;TUBG2;AP3B2;RAD51B;MAPT;UQCR10;TRAK1;TRAK2;ATP5F1B;PTCHD1;KIAA0753;CTNNA1;JHY;PTCHD4;RANBP2;SUZ12;RYK;C1GALT1;SCD5;TUBE1;PUS7L;CAMK4;CTNNB1;RAB3GAP1;GALNT14;GALNT13;PRAG1;GALNT18;GALNT17;CMIP;GALNT10;ARHGAP44;EFTUD2;BASP1;DSCAM;APLP1;NPY1R;EPDR1;KCTD3;PPP4R3B;KCTD8;SCG5;SCG3;SCG2;STEAP2;HDGFL3;USP53;BTF3L4;ARHGAP17;ADIPOR2;NALCN;STK3;ARHGAP21;ARHGAP20;DPP8;DPP9;EP400;MYH14;MARK3;PDZD8;MARK2;MARK1;RAP1GAP2;SMAD2;SMURF2;SMURF1;AZIN2;IFT122;ARHGAP28;ARHGAP24;ESR2;TDRD3;ARHGAP32;LIN28B;MAVS;PLCXD3;RALYL;DNMBP;NR4A3;JMY;ABCD4;ABCD2;USP31;USP32;USP34;SLC2A6;DTWD2;IQCJ-SCHIP1;CYP4V2;USP47;USP48;DESI1;USP42;ABCC5;USP45;CKAP2;CKAP5;AGAP9;AGAP6;USP40;B4GALT5;MCPH1;CAMK2B;USP13;HCN3;USP14;USP15;ZNF197;USP16;ZNF195;MTIF3;TM2D3;IWS1;SELENOI;RMND5B;NT5DC1;RMND5A;REPS2;NCAM1;CAMK2G;ZNF189;LGI1;USP25;NEGR1;USP20;USP22;CADPS;NAP1L3;SCLT1;NAP1L2;OPRK1;SGPP2;NAP1L4;PIKFYVE;FMNL2;XPNPEP3;NEURL1;CENPS-CORT;SSBP2;HCN2;HCN1
Striatum RNA M10 Module (Purple) PMID26900923	114/191	0.9999892818278723	0.9999977548837199	0	0	0.5180910135251147	5.5530184199447255E-6	GDA;ETS2;NUDT11;NUDT10;ATCAY;CAPN7;LIPG;CLBA1;KPNA4;PIM2;KPNA3;PRKACB;ZNF565;ENTPD4;DYRK1A;ALG13;WRNIP1;THNSL1;GABRG2;ST7L;ARMCX2;RBMXL1;PSPC1;TBC1D25;ULK2;VOPP1;FAM161B;EIF1B;KHDRBS2;LMAN2L;FAM114A2;DSEL;ORC2;SCN3B;SNX7;RAI2;SMURF2;BCL11A;RAB39B;FBXO34;SMARCA1;UBE2W;DLG1;ZNF655;FBXL5;KIAA0825;LRP12;TMEM35A;GABRB3;SUV39H2;PTPRR;LRRC4;NKAP;C2ORF49;USP39;SMG8;PHTF1;WDR44;SENP7;BBS7;ZNF248;SLC37A3;SLC2A14;EMX2;NAA30;TMCO5A;SVOP;RNF168;AFTPH;NAA35;CCDC43;ZNF780B;L2HGDH;ZNF780A;EEF1E1;SSX2IP;FYTTD1;ATL1;DCAF12L2;DCAF12L1;NEURL1B;RNF139;HSF2;TMEM68;DCAF10;ABCF2;ZNF585B;CCT4;JAZF1;ZNF585A;LGI1;SUZ12;ZNF184;RIOK3;NAP1L3;EXOG;TTC9C;ACVR2A;RABIF;KBTBD6;NECAP1;XK;PPP2R2B;KLHL7;ST7;PDCD4;POLR3F;ASB7;PTPN9;VPS45;CDO1;OTUD1;RBMX;TRIM32
Genes Down-Regulated In Control iPSCs After 100 D Of Differentiation GSE109534	2912/4662	0.9999892890807319	0.9999977548837199	0	0	0.48507645671943417	5.1956425918697934E-6	ATF1;NUP107;TESK2;SPINT2;ACCS;F11R;NOC2L;TSKU;NDST1;COMTD1;ALKBH4;HTR7;RAVER1;FAM110D;ALKBH1;FAM110C;ZC3H12A;RAVER2;EPSTI1;CKMT1B;SMCO4;UNC5B;PHKA2;BCR;MTHFD1;SCO1;SPINT1;OPTC;CTAGE4;PLBD1;CTAGE8;FAR2;PLBD2;SF1;RABL6;UNC119B;CDCA2;NLRX1;COL13A1;CRABP1;CDCA7;GATA6;PDGFA;PLA2G3;ZC3HAV1;LYPD6;PLA2G7;ADAMTS16;C12ORF56;RDH12;ADAMTS19;NPBWR1;EPB41L2;AFMID;SYNDIG1;SFN;C19ORF33;ATRIP;ATG7;TOE1;PRPF38B;BTBD17;JUP;FUCA2;PBX2;EIF2AK4;AIF1L;NR2F6;DHFR;FAM111B;MOV10;PPFIBP2;FASN;FOXL2NB;STRN;SFXN2;GSTM5;LGMN;ARHGAP8;MTMR12;MTMR14;KDM8;TFCP2L1;ARHGAP4;C12ORF43;OSBPL10;M1AP;GLT1D1;MMP25;ATIC;SMPD4;MECOM;CASP10;NINL;ZNF488;SLC18A2;DLGAP5;ZNF486;CHST8;ZNF485;CHST9;DUSP2;RMI2;CHST7;MYBPC2;GSTO2;SPHK2;ZNF480;TEX10;MAMDC2;KIAA1143;SLC39A11;SLC39A10;TEX15;BAZ1B;SLC39A14;SETSIP;TMEFF1;MED22;SLC7A5;SLC7A7;SLC7A8;MMP17;PXDN;MMP19;L2HGDH;OR52A1;SLC18B1;NUP62CL;ERGIC1;TRUB2;ZSWIM1;SZRD1;ATL3;PKN3;SYNPO2;CCM2L;WNT8A;SNX33;SDAD1;CENPA;SLC7A1;SLC7A2;SLC7A3;PRR14L;PLAGL2;ZNF469;STX3;ZSWIM7;BID;ZSWIM4;JAM3;IL12RB2;EGLN2;CENPW;BIK;CKMT1A;MCRS1;ADAM33;APEX2;ZNF76;DCBLD1;TARBP2;NUDT22;CENPE;MYBBP1A;CENPI;SHKBP1;SLMAP;CENPK;TSR2;CENPN;LGR6;ADGRL4;CENPP;CRLF1;MIXL1;CDKN3;CENPS;CRB3;LIMS1;KCNG3;RASL11B;TMEM167A;FBXO27;FBXO28;GMNN;MPV17L;APEH;FADS2;LAPTM4B;MFSD13A;POFUT1;TNFRSF8;NUDT15;MAP3K4;PSKH1;FBXW4;PIAS4;FST;CTNNBIP1;FBXO17;ATP11C;CDC25C;NCCRP1;POLRMT;TC2N;FAM118B;TPST2;JAML;MSH3;PKP2;SLC27A6;PKP4;AJUBA;LY6E;SLC27A4;KHDRBS3;SHC1;KCNE5;GMPS;FBXO43;SPATA5;SLC9A3R1;NDOR1;TKFC;AMDHD2;KIAA1522;BMF;SMYD4;SMYD3;ZNF423;NADK;CD276;NEK8;NEK9;FUS;MFSD6L;HTR1D;STYX;HPS1;NRDC;HTR1A;HPS3;ARPC4;HPS6;CORO2A;NDC80;UCKL1;BFSP1;SP5;HPSE;OSBPL1A;SLC49A3;TRIM71;ITGB1;MIPEP;GPR89A;ITGAM;SNAP23;DYSF;ECE1;TSPAN12;CDC73;SPN;C6ORF223;HHEX;SPR;EXO1;DDI2;ACP5;C21ORF91;SMIM10;TRIM65;UNKL;PGM1;SMIM12;BOK;NKX3-1;SLC36A1;UNC45A;CERS4;GRID2;ITGA4;TMEM255B;COMMD10;ITGA1;VPS13A;FAM207A;HTR3A;TNFRSF1A;MMS22L;IMPACT;PCCA;PCCB;HAND1;ZNF878;ETF1;TRIM59;NAF1;LCP1;BCAT1;GAPDH;CERS2;TRIM56;CARNMT1;UHRF1;SRF;SRBD1;SLC5A11;ATP10A;TBXT;TSPAN33;FOXRED1;SRM;ZNRF2;ZNRF3;U2AF2;BSND;EIF4H;IGF2BP1;E2F2;E2F3;IGF2BP3;E2F4;SRY;FSD1;IGF2BP2;E2F5;PCDH1;E2F7;EIF4B;TRIM45;ZNF860;HNRNPA0;COL26A1;MYO10;SMIM10L1;MID1IP1;CABLES1;TTC39C;SORL1;REC8;TTC39A;TM6SF2;GSTZ1;MYO1D;DBNDD1;MYO1E;TSPAN15;MCM3AP;MYO1C;CDKN2AIPNL;APLF;IL2RB;KCP;PDCD2;NAGS;EIF3C;PIK3AP1;EIF3D;BCAR1;ZNF850;EIF3A;EIF3B;CPNE9;NPFFR2;SMARCAL1;SMARCB1;CERK;RFESD;MT1M;PPAN;ICAM3;LDLRAD2;ICAM4;MT1X;LCTL;IKZF3;CCDC102A;NUDT4;HERC5;EFR3A;PPAT;BSG;KDR;PIEZO2;TRIM25;CCDC97;PIEZO1;ATXN7L1;FBXO5;LGALS7;TRIM21;TBC1D22A;CER1;ARL11;C9ORF135;ALG8;ACTN3;KCNK12;ALG3;ADGRA3;ACTN4;ALG1;KCNK17;TMEM170A;MFSD12;KCNQ1;CDC37;MT1F;MT1G;TRIM14;KCTD14;MT1H;RIN3;CCDC87;TRIB1;TRIM11;CES1;MT1E;SLC45A4;GRB7;AARS2;TMEM63A;SLC45A3;SDC4;EPB41;USHBP1;LPAR3;LPAR4;OMA1;ZBTB3;MBTD1;NKAIN1;BRIP1;SEC14L6;SEC14L4;SEC14L5;STK38L;KCNN2;APOE;APOB;B4GALNT3;STAT5A;APOBEC3D;PHETA2;APOBEC3F;DDIAS;FAM78A;TNFSF12;TNFSF13;GREB1;DELE1;RAB27A;NBEAL2;CNFN;BRI3BP;PTK2;BST2;ZBTB9;POLA1;AIMP2;NDUFAF8;NDUFAF7;MYO5C;KYAT3;ECHDC3;KYAT1;NOL10;CALR;MRAP2;APOBEC3B;FBXL6;DHRS12;DHRS13;MRPS16;DHRS11;HIBADH;ACY1;ZBED6CL;FBH1;AP4E1;MRPS10;OTUD7B;SPATC1L;TFB1M;B3GNTL1;WFDC2;C1ORF210;MEDAG;NANP;NEDD8-MDP1;NUDCD1;MIS18BP1;RAC1;ZNF587B;HTATIP2;OXGR1;EIF5AL1;SREBF1;MRPS26;MRPS27;SYK;CACYBP;GAB3;KIF7;APRT;DUS2;CNKSR1;RNF144B;IL1A;DEPDC7;GAL;ARHGEF1;TLCD1;DEPDC5;MFGE8;KIZ;DEPDC4;YAP1;TAGLN;NEXN;PRICKLE3;CAPG;PRICKLE1;HSD17B6;COX5A;C9ORF129;RELB;SPRYD4;KLHL4;APTX;C9ORF116;ACTL8;SH3RF2;TFAP4;NUDT8;KCNS1;KCNS3;SEMG1;CFHR3;OTULIN;CACHD1;PNPLA3;PNPLA4;PNPLA5;RTN4IP1;PNPLA2;OTUD4;NUP188;ZFAND4;UBE3D;TACO1;RPP30;ZFAND6;PRDM5;LOXL3;WASHC2C;PRDM1;TTF2;TTF1;ETS1;ETS2;WASHC2A;TBC1D31;PLAU;FAM3B;IGFLR1;ENPP1;TEKT5;GEN1;CARD10;PCID2;IL4R;ZGRF1;TMOD3;ACOT11;DNAJB12;ACOT13;CDKAL1;UBE4B;POU3F1;TMEM250;ADAM19;SLFN12;EEF1A1;SPOCD1;SLFN13;ZNF90;GPRIN2;SCNN1G;SHQ1;POLG2;ZNF93;MAP7D3;PSPC1;SHPK;WDFY1;PLAA;ANKS6;WDFY2;RPP25;CARS2;CARD11;FBN3;PKDCC;NDUFB10;HTRA3;TCF7;CACNA1F;INAVA;TMEM241;CNN2;NCKIPSD;CNN1;SNTG2;RNASEH1;IRAK1;ADGRG5;TMEM249;COX11;VILL;CNMD;FGF23;COX10;CNTLN;TBC1D16;UBE2F;SPATA31A6;CRTAP;SYT2;NUP155;ADA2;CNOT10;TMEM230;BSPRY;HIGD2A;SYT6;FGF17;VIL1;FGF16;FGF19;TMEM238;UBE2T;ALPL;ALPG;ZMYND15;SWSAP1;TNFAIP8;TNFAIP6;TTC22;TNFAIP2;PCTP;ADAR;LDB2;DMKN;TTC27;PHTF1;LMNB1;ADGRE2;ACOXL;TMEM223;C4ORF51;CA3;ZIC2;RASGEF1A;ZIC3;MYO18B;CA7;QRFPR;GET4;TGIF1;NUP133;OLIG3;CAD;TTC31;C4ORF46;SHROOM3;ETV1;IRAK3;SHROOM1;MAGEA2B;TENT5B;ETV4;SPIDR;SHROOM4;TTC38;TTI2;ETV6;GIP;EPN3;GREM1;CYP26C1;ACOX2;ELF3;EEF1D;DPPA3;DPPA2;GNB1L;FAM72D;FBP1;FAM72B;FAM72A;OTUB1;C4ORF36;ASB13;RNF8;ASB12;CBL;RNF5;RNF2;POLD3;TMEM201;GNG5;PABPN1;TBX22;POLD1;TGS1;MKNK1;OXCT2;TMEM209;ENTR1;MTA2;TIMM8A;EYA3;SLC50A1;EPOP;TTC19;WARS2;FAM155B;GALNS;CD4;REST;TEC;TNIP2;CD7;ERCC2;C19ORF84;SARDH;CD9;GALM;TEK;GLA;BNIPL;GALP;SNTB2;MAP10;CDA;PI4K2B;IPO11;ANKLE1;RRP1;MRGPRF;ARPC5L;XYLT2;GPATCH4;SMC6;GPATCH3;GRPR;PHB2;SMC2;GJA3;GJA5;WDR90;GJA4;AP1S2;PROK2;DHRS4L2;DLEU7;NUP210;DNAAF2;DDX11;PRKCD;ARMC9;WDR74;ATG10;GTPBP6;HUS1;DDX10;DNAAF5;WDR72;HCFC1;GTPBP3;NUP93;BCAM;DEPDC1B;ARMC6;PARD3;HMBS;ADPRH;PRKCQ;PRKD2;NUP98;ASTN2;FREM2;OTULINL;ZNF398;LIPT2;ZNF394;PRKDC;ZNF391;NAIF1;PRDM14;BCL10;WDR62;ANAPC11;BLOC1S4;GJC1;PLAC8;XKRX;BLOC1S5;FAM124B;GJC3;FAM124A;WDR70;NUP85;ZSCAN10;CEP72;HMOX1;ST3GAL6;CEP76;ST3GAL2;KAT14;NHEJ1;FAM120AOS;LHPP;PLK4;BARD1;NFE2;PRELID2;WDR59;AFAP1L1;PHC1;HOMER1;SNAI3;SETD1A;NFATC1;CGN;MEX3D;ELL2;MEX3C;PAFAH2;XKR8;HNRNPL;HNRNPK;ADI1;PAH;FNDC10;SNAI1;GJB7;CEP85;FARSA;XKR5;DENND1C;GABRB3;SERPINA11;RARG;SETD3;SETD9;SETD6;PYGM;PYGL;WDR45;KRI1;WDR46;SMG5;VSIG10;AIFM1;ZNF280C;RBPMS2;RRP12;RRP15;CEP55;TEAD2;TIMP4;TEAD3;DENND2D;TEAD4;DENND2C;NUTF2;GNL2;TERF1;WDR35;CIT;GCHFR;NCOR2;FAM210A;COL2A1;AEBP2;MTF2;PLIN3;PLIN2;PLEKHO2;RCCD1;MOCS1;EXOC2;GRN;SGMS1;DCAF12L1;METTL21A;FGD5;DHRSX;PDF;EPCAM;GSC;NSD1;UBN1;RRP36;AHSP;ATP5MF-PTCD1;MBNL3;TAF9B;LDLR;ZNF341;YTHDF2;RNLS;WDR18;GSR;RFLNB;NR1H3;RRP1B;WDR12;SLC8B1;AGMAT;DHRS4;ADM2;TMEM39B;KLKB1;VKORC1L1;MTFMT;MRE11;SYAP1;UBP1;TM7SF3;LCLAT1;THG1L;CDC14B;CEP128;FAM216A;TM7SF2;RAB43;PPP1CC;IPO9;HMGN5;RAB42;LAMP1;SALL2;SALL3;HMCES;SALL4;PHYHD1;OIP5;SLC39A8;LARGE1;MB21D2;TXNL4A;LARGE2;SLC39A1;SLC39A4;GTF2I;PLS1;PLEKHJ1;KCMF1;MAP2K3;ZNF320;C8ORF58;TLE3;USP7;CEP135;SNRPN;SKIDA1;SWAP70;TPM2;GTF3A;VASH2;VRK1;VRK2;THOC5;PGD;ILF2;TOM1L1;RAB37;SLCO2A1;RAB38;FKBP3;SNRPA;FKBP5;HMMR;BOLA2B;TPO;FGGY;ORC2;MAP3K21;SMN1;ZNF787;ZNF786;MAP2K6;MCL1;AKIRIN1;CCDC18;AMBP;TMEM132B;TRAPPC5;YJU2;PYM1;SLC4A11;PXDNL;TRAPPC8;FANCB;SYNJ2;MAP3K15;PUDP;MAP3K11;SLC26A6;ZNF770;DIDO1;PLEKHF1;MCM8;ZC3H4;MCM9;TCIRG1;CPZ;SYNE4;PIK3C2A;ADAMTS4;NOB1;SNRNP70;RNPEP;C8ORF82;PHACTR2;LBP;ADAMTS8;GAL3ST3;C8ORF88;PRKG1;TNPO3;PHACTR4;ADAMTS7;CCDC51;PLEKHG3;CR2;ADSL;RFC3;SLC13A3;CCDC34;CEMIP2;RFC2;TRPC4;APOA2;FAAH2;HAUS4;APOA1;RPL13A;WIPI2;DNAJC2;NEMP2;TFDP1;TST;NOA1;POLR1A;POLR1B;MCM4;DNAJC9;CCDC43;MTFR1;MTFR2;NUTM1;NUFIP1;FRRS1;CCDC69;EI24;NOD1;TULP2;PDHB;TULP1;BPHL;COCH;HDAC7;SELENBP1;ABLIM1;RAB20;DNAJB6;HAUS8;RAB25;ZNF749;NOCT;ZNF747;P2RY1;POLR2D;IL21R;POLR2E;ASCC3;CCDC77;CCDC71;PLEKHH1;MGME1;PPIL1;NLGN4X;FKRP;MACC1;CEP152;CYP51A1;CPPED1;MTOR;BCKDK;P2RX5;SNRNP40;FRAS1;DNAJA4;ZNF738;POLR3C;RAB15;DNAJA3;DOLPP1;ASXL2;MFAP2;POLR3E;RAB13;CCDC63;POLR3G;TLL2;CEBPZ;ZNF732;RAB17;ZNF730;POLR3K;CCDC61;NECTIN2;SLC35B2;SLC35B4;TRAF3IP2;TRAF3IP1;PARS2;ZMYND8;FCF1;CBLC;CALML4;AQP3;CISD3;RPS16;NIPAL1;FLAD1;RPS6KA1;HMCN2;ZNF845;LONP1;PDK3;SEPHS2;VRTN;IL15RA;COG8;TANGO6;METTL1;ARRDC2;METTL3;P3H2;KRT8;KRT7;KNL1;SLC51A;ESCO2;NEIL3;NIF3L1;IL23A;ZNF837;KATNAL2;HMSD;DNA2;TMEM185B;CASZ1;DCUN1D5;STXBP4;SH2D2A;FUT10;SLC35D2;STXBP2;TRANK1;TWIST2;C2CD4B;PPL;MYL12A;CD79B;STRIP2;ZNHIT2;CHTF8;PDCD11;TP53BP2;TRPM6;ZRANB3;TMEM184B;PYCR1;PYCR2;TRERF1;PUM3;DERA;SMU1;TPX2;RPS28;ADCK1;ZNF814;CYP2S1;ZNF813;RNPS1;TOP2A;TENM3;HIP1;SLC44A4;SLC44A1;CITED2;LIMD1;LIMD2;SIPA1L1;XPO1;XPO4;XPO6;CLDN23;SH3PXD2B;FEZF1;RAB8A;VENTX;TOP3B;VAV3;IZUMO2;ZYG11A;PARP4;ZDHHC12;SLC35G1;ZDHHC16;VWA8;CLDN11;HCK;CDCP1;C2CD4D;CLDN19;VWA2;TLR5;ACTRT3;MATN4;MPND;MATN3;TLR3;TLR2;AMER1;ZDHHC20;HAAO;ZDHHC23;NOL9;ZDHHC22;RBFA;RGPD4;NOL6;NT5C;PSMC3IP;LIMA1;CFAP298;ZDHHC18;CST1;CHRAC1;PDPR;ZDHHC19;MTHFD1L;SUSD3;SUSD5;METTL8;GINS1;GABRQ;TM4SF18;GABRP;PTGES2;GINS3;SUSD2;LHFPL2;GRHL2;MPP6;MPP7;NR6A1;PDP2;TRIML2;COPG2;KBTBD8;SIPA1;ITPRIP;SPPL2A;RASEF;MYRFL;CWC27;EME1;FAM162B;CSKMT;SIT1;C1RL;HADH;NOM1;CHRNB1;RALBP1;KDM2B;STIMATE;LIG3;ALG12;SHISA3;SHISA2;TUFM;MYCL;MYCN;FANCD2;TIMELESS;CHMP4C;DAP3;ZCCHC8;PMEL;RASL12;STEAP1B;CHRNA5;ZCCHC9;CHRNA9;ALOX12;FBLN1;CUZD1;LPP;EFNA4;FBLN2;FAM83H;FAM83G;SCUBE3;EMG1;FAM83F;THPO;UBB;NLRP6;NLRP7;ZMAT4;NLRP2;CLSPN;FAM83B;CYP2J2;MPST;CPSF4;KLHDC3;KLHDC4;CPSF1;MLKL;UQCC3;RHBDD1;CPSF2;CRLS1;POU2F3;DIAPH1;COQ2;DIAPH2;DIAPH3;PRPH2;FGFR4;SAE1;ZCCHC3;BRWD3;ZSCAN2;TMEM35B;GLP1R;AVEN;SOWAHD;CGAS;CLEC14A;YBX2;DBH;OPLAH;HAPLN3;HAPLN4;HAPLN1;CASP9;RBM4;CASP8;SIX4;CASP6;SIX5;NTMT1;TOP1MT;MFSD3;CASP2;NOS1;GPSM3;KDM6A;PROSER2;RHBDF1;AXIN1;LSR;OXSR1;AXIN2;TMPRSS11E;LSS;UTF1;ZAR1;DNM2;ALDH1A3;MYH2;THRAP3;OAS3;AKT1S1;IGDCC3;RFT1;C14ORF39;RBMS1;LTF;VAC14;TSGA10IP;ABRAXAS1;C2ORF68;LIN9;THBS4;GNA14;UGP2;ALDH1B1;CHSY1;ERICH1;DDT;HLX;FAM120A;PCED1B;NOTO;PDSS2;PDSS1;CYYR1;HES3;BUB1;S100PBP;ZNF286A;NOS2;TMEM30B;NOS3;DEK;CAPN13;CAPN11;CAPN12;JSRP1;MLPH;ALDH16A1;RBMX;LPIN3;USP6NL;ZNF296;PGAP2;PGAP3;ARAF;TMEM97;LIPA;TSEN54;TMEM92;PREX2;KRTCAP3;KRTCAP2;LSM12;PPP4R1;PPP4R2;TMEM88;NKX1-2;LRAT;XYLB;WDHD1;DAXX;ZNF281;CSNK2A2;EML1;EML3;SCAMP2;TMEM82;SLC5A6;CLDN6;RBP7;EID2;SLC5A9;EID3;MYL7;RBP1;CLDN7;PSME4;PADI3;PSME1;UQCRC1;MYL9;IDO1;PIF1;HACD1;MTMR2;HS3ST3A1;PARPBP;ZNF273;HHLA1;ABCB7;ABCB4;HPN;MRPL19;MTMR8;CLCNKB;COPS7B;FIGNL2;THY1;AAAS;MRPL12;OAZ1;IQGAP3;OAZ2;KIAA0040;MRPL10;NCAPH;C3;CYB5R2;HSD11B2;UGT8;GUCD1;PCNX2;GRPEL2;HESX1;RSU1;PPARGC1B;B3GALNT2;LYN;GLYATL1;APCDD1L;EDEM2;PMM2;C20ORF27;SNF8;PTRHD1;DAZL;FERMT1;UCK2;BHMT;TMEM98;LYPD6B;TDP1;ZFAT;CYB5RL;PSMG1;LAD1;PIGU;PIGT;WFIKKN1;UCMA;PIGN;RPLP1;ATF7IP2;DIS3L;QPRT;TDRP;TMEM52;PIGW;RCSD1;JPH1;MRPL35;AACS;LRRC2;MRPL41;TUBA1C;LMBR1;HEY2;B3GALT1;FLVCR2;SH3BGRL2;NELFCD;FGFBP3;IKBKE;CGNL1;TMC1;UPF2;DFFA;LEFTY1;LRRC45;GPR37;ELOVL5;RIPK2;RIPK4;PGAM2;RRAS2;TMC8;ELOVL6;ELOVL7;TMC6;MRPL45;PTGR1;PTGR2;TMC4;POU5F1;SUMF1;VAMP8;FAM222B;C20ORF96;TMEM37;BDH1;CDC42EP2;CKS2;PGAM5;SLC29A1;SLC29A3;SLC29A2;C11ORF52;KANK2;KANK1;STAU1;MYRF;DMAC2;TMEM74;OVCA2;UNG;GGA2;NTF4;TMEM69;PROKR1;MYCT1;HLA-DMB;GGA3;TCOF1;HAS3;ANO10;HAS2;LEFTY2;EVC2;SLC16A1;ANKRD30BL;SMAGP;SAMD4B;TMEM64;TMCO4;PSMB8;BYSL;LETM1;HEYL;TTLL6;SPSB2;TMCO6;LRG1;TTLL4;FABP5;MPLKIP;RPL22L1;ZNF215;ZNF212;ZNF695;SPSB4;MYLK2;NRROS;ZNF691;ZBTB24;GPR63;ZC3HAV1L;FOXQ1;STK10;HEPHL1;RUVBL2;KPNA6;PABPC4L;KPNA4;PMPCA;SLC25A43;ZNF689;MTREX;SLC16A9;PIM2;HLA-DOA;ZNF687;NEPRO;SLC16A5;NOMO2;MYLIP;C11ORF86;VPS33A;AKR1E2;UBALD1;FRMD6;MAPKAPK3;FRMD8;C18ORF54;ANAPC5;ROR1;ROR2;PVALB;ANAPC1;TRABD2B;NSMAF;RNASEH2C;RNASEH2B;ZNF670;TSACC;FBLIM1;ECSCR;ARL2;UBFD1;FOXO4;THADA;TNFRSF11A;FOXO1;SLC9A1;SOCS2;SBNO2;STK35;CLTCL1;CPAMD8;SLC38A7;THEM5;ZNF668;THEM4;HACL1;SLC38A9;SLC38A2;SLC38A5;ZNF662;SLC38A4;SRD5A3;GOT2;TNFRSF10A;ZBTB12;B3GALT5;EEF2;ZC3HC1;GGCT;CXCL12;GNL3L;STK24;TMEM11;STK26;SCGB3A2;NFE2L3;MYD88;ARHGAP11A;SLC25A1;CRYBG2;CRYBG1;FLT1;SH2D4A;FLT3;CDCA7L;COX4I1;FLT4;FHL2;FHL3;MCM10;NRARP;ARRB2;EFCAB11;MRPL4;MRPL3;MDK;PRB3;DSE;NCK2;ME3;UPP1;CTNNBL1;SH2D3A;VPS37C;FOXL2;QTRT1;SLC25A15;GIGYF1;QTRT2;PPM1B;NSMCE4A;DSG2;SLC25A10;ST6GALNAC3;SLC25A5;ST6GALNAC4;SLC25A13;SLC25A6;GTF3C1;GTF3C2;NDUFB9;SLC47A1;GTF3C4;GTF3C5;PCOLCE2;GTF3C6;NDUFB4;PPM1N;MAK16;PPM1H;FURIN;HSD17B12;ZBTB44;CXXC5;CECR2;SLC25A26;NCLN;SH3BP1;ZNF628;BEND3;BEND4;LRRC8D;PCBD1;SLC25A21;LRRC8A;PCBD2;CNNM3;ZNF620;LRRC8E;CTHRC1;CYB5A;MCOLN3;TIE1;PRRX2;CTNS;IMMT;MERTK;MCOLN1;MCOLN2;DHODH;CTCFL;SLC25A38;SLC25A39;PTPN9;PTPN6;CDR2L;SLC25A33;SPG21;SLC25A35;VPS35L;EPHB6;ERRFI1;TMEM41A;FOXI3;FOXI2;RTCB;OGFOD3;TONSL;ZDHHC5;PREP;KEAP1;TXNDC12;ZDHHC7;CCNC;ZDHHC3;CCAR2;UBE2L3;CCAR1;BAIAP2L2;BAIAP2L1;RASSF3;ZNF726;CHORDC1;SPATA24;ZNF724;OXER1;FAM53A;PELO;SLC12A7;EPHB4;SLC12A8;SLC12A9;ST6GAL1;PAQR5;SFMBT1;FOXH1;HNF1B;MIF;HASPIN;ANK1;THAP4;SPATA16;SFRP2;PPP1R3B;ALPK3;UPRT;LAP3;EPHA1;KIF20B;PLEKHD1;L3MBTL2;PIK3R4;BRCC3;CD1D;AARD;ART5;UBE2J2;EVPL;PIK3R6;PIK3R5;DSN1;DHX33;DHX34;ERI1;DHX35;ARSK;MIER1;PCBP2;DHX37;ARSI;ZBED1;ST8SIA6;RCE1;N4BP3;RBM12;SNX8;SNX5;ZBED4;CTSA;INTS1;XRCC2;CENPVL1;INTS2;LRRN4;XRCC3;CENPVL2;CENPVL3;ERAL1;WAPL;ANLN;ATP4A;ARMC10;COL9A1;INTS5;ANKRD18B;C13ORF42;LRRN1;RGL3;GLIPR1L1;INTS8;RCOR2;SHISAL2B;CCNJL;SUV39H2;FOXE3;CD40;CCDC127;SUV39H1;TECR;HNF4G;KIF14;PCSK9;AKR1B1;CTSV;KIF11;PTPRK;PEPD;SLC7A10;CLYBL;BABAM2;SCML2;SPTLC2;HYAL1;HYAL3;ARIH2;DHX16;KIF1C;QSOX1;QSOX2;CD34;CTSC;UTP14C;SBSPON;FOXD3;MME;TNFRSF12A;KIF24;ANO6;KIF23;CCDC117;ANO7;HBA1;COMMD7;MRPS6;ANO2;COMMD5;ANO1;MRPS9;BANK1;G2E3;KXD1;KIF2C;POPDC3;SPINDOC;ATP23;FAAP24;TMPRSS2;CRIP3;FUOM;FAAP20;EXOSC7;EXOSC4;CYP2A13;PERP;PES1;EXOSC9;PLEKHG4B;GPC3;HEATR3;CCT8;EXOSC3;CD55;CCT4;MICB;FOXB2;FOXB1;CD74;YIPF1;GCH1;CAVIN3;CRYBB1;CAVIN4;PLEKHA5;RPA1;RPA2;NPM3;KLK10;NLE1;NLRP12;KIF26A;STK17B;ESYT3;AUNIP;ESYT2;TARDBP;FOXA3;SPC24;SPC25;SCARB1;MIDN;RTKN;CCDC169;FHOD1;WWC2;GXYLT1;JADE3;JADE2;PHRF1;TEPSIN;CCND1;WWC3;ARHGEF40;GGT1;CCDC160;SLC30A6;KIRREL1;PRM1;ZGPAT;SLC30A3;SSU72;PCOLCE;MAT1A;WBP11;RPP25L;CAMKMT;OSCAR;DOK1;ERN2;DKC1;GEMIN4;DPEP1;GEMIN7;CCDC150;VCL;DPEP3;VCP;CALCB;NPR2;PSEN2;ATP5MC3;FUT2;PDS5A;RASGRP2;FUT1;TAF5L;FUT4;CCNB2;CCNB1;CYP11A1;PACSIN3;CCDC141;PRODH;GCN1;C16ORF54;IVNS1ABP;ARHGEF35;ZFHX2;CCDC138;ARHGEF39;SLC52A2;ECD;HMGA2;EVX1;KLHL23;ISG15;SSH3;ABHD12B;GULP1;CALHM6;INHBE;BMP4;BMP2;CPS1;OSTC;PHF13;STT3B;RBM27;CD164L2;MCUR1;EDA;DDX46;LAMC3;RTP1;ATP2A3;LAMC2;CHD1;AFF1;CPT2;MLST8;CPXM1;LRRFIP1;BUD23;A4GALT;CYREN;HS3ST3B1;UTP15;RBM17;RBM14;NCBP1;DDX58;GLRX5;ARHGEF16;BCKDHB;RBM19;ARHGEF19;DDX54;CIP2A;DDX52;MASTL;MMP9;UTP18;TRDN;PEX7;TBC1D1;PSRC1;TEX13B;CHDH;MMRN2;ATG4C;NUP54;SCN4A;ATG4D;LAMA5;RBM47;PARG;LAMA1;DDX20;PARN;RRBP1;ATP2C2;SAMHD1;PARL;PDLIM1;PRTG;CLN3;DNPEP;CLMP;MARVELD2;MARVELD1;BMS1;UBE2NL;MARVELD3;EPS8L2;NUP43;CHGA;RBM38;GALNT7;TAF15;GALNT3;GALNT2;MX2;GALNT1;MX1;PLA2G2A;DDX31;PDAP1;LAMB1;ABHD16B;LRWD1;ACVR2B;CHFR;RPIA;SBK2;SBK3;TEN1;ABHD17B;SPATA33;BCL6B;SHLD2;TAF8;NUP35;FAM98B;QRICH1;TAF5;CPVL;TAF4;R3HDM1;RBM46;CCDC172;RBM43;PATJ;TLNRD1;TMEM200B;GLDC;TMEM200A;RPL8;DCAF4;BACH1;GCSH;GPR176;HENMT1;CREB3L2;MYB;ADNP2;PIP4K2A;RPL35;RTTN;BVES;EARS2;IER3;ZNF165;ACOT7;ANKHD1-EIF4EBP3;PASK;C9ORF64;UNC13D;DKK4;KIAA1217;RNF126;RNF125;RNF128;GPR160;LGALS12;TYRO3;ACOT2;ANOS1;PRR15;HPRT1;RPL28;PRR11;ACOT4;RNF121;PRR13;TSPYL5;NOLC1;SKA3;SKA1;PRDX3;POU5F1B;PRDX2;CRACR2A;PTPMT1;PLCG2;S100A13;SLC19A3;CHST13;DNAJC25-GNG10;CHST14;PRR22;S100A11;SLC19A2;GSDMD;CDK18;DNAH11;F8A1;FZD5;FZD4;PNO1;RDX;TYSND1;UPF3B;SLC16A10;CDC7;CDC6;FHDC1;PRDX6;RPL3L;C9ORF85;SLC16A13;THAP11;TMEM199;SLC6A6;PPP5C;NPLOC4;GIPC3;TRIP6;OGDH;DUS1L;ADA;RAD18;ZNF134;RET;TINAGL1;ELL;C1ORF35;ADM;PFAS;VSIG10L;CLINT1;SLC6A3;GLI2;LFNG;ING5;ING2;TRIM6;FAM102A;CSRP2;IMPA2;TRIM5;TNKS1BP1;EMB;LDLRAP1;XXYLT1;RSPO4;ZNF124;TCF19;BATF2;ZNF121;SERPINB1;CLUH;FCRL5;MIOS;TCF15;SLC2A10;ANXA3;TESC;ITPK1;TACR3;PRSS16;TET1;AEN;SERPINB9;TIMM22;NUDT16L1;RNF168;TMEM177;GCFC2;RIPPLY3;FAM234A;SLCO4A1;IVD;PLCB2;ZNF114;JDP2;ENG;FAM71F1;ZNF593;CTDP1;TIMM13;MIPOL1;TMEM165;ECPAS;RNF135;LMAN2;GCNT2;ZNF107;ALKAL2;CHML;RPS2;BRD7;ZNF101;ZNF100;WWOX;ZNF581;F10;SAAL1;TRMT1;PRSS35;WWP2;GPR3;LRPPRC;ADAT3;TMEM154;KTN1;AGBL5;RNF145;GPR143;ABI3;RFWD3;LPCAT3;SLCO4C1;HYLS1;FILIP1;CCL28;MSRB1;CCL26;ANKRD35;EPO;RTKN2;YEATS4;BEST2;C1ORF74;PYCARD;BEST4;TUBB6;ABHD11;CDH3;MAEA;CDH1;GRAP2;CHP2;LZTS2;GYG2;GYG1;CD177;ZNF561;SLC15A1;LHCGR;MREG;PPTC7;IGFBP4;GPT2;RPS5;RPS6;SYPL2;C6ORF141;DGKZ;DISP1;TRAIP;C1ORF116;MELK;ARMCX2;ZFP42;ANKRD40;PHLDB2;MAD1L1;CLEC4G;ZNF552;ZNF551;IQCA1;NOTCH3;MINDY4;FECH;GLO1;ASMT;ILDR1;CUL1;ITPR2;AK4;GLB1L3;C1ORF112;RAD51AP1;BAG4;ZFP57;ITPRIPL1;OARD1;TBXA2R;CLEC7A;BTBD3;C1ORF109;NACC1;UGT3A2;UGT3A1;SKIL;STRA6;MPDU1;ESRRA;ANKRD34B;ANKRD27;SLC37A1;TOR1A;GLMN;CYP4F11;LSM4;PALB2;LSM2;CDK7;LSM6;CNOT3;ZFP64;CNOT9;EIF4G1;BNC2;BNC1;SYCP1;NAGPA;DUSP16;MAIP1;PAGR1;PPP6C;SART3;PSD4;C3ORF52;DNMT3B;ZNF525;HIF1AN;SOST;SLC37A4;SH3D19;PDCD6IP;GPX1;REXO1;VWF;DTX3L;DNMT3A;SORD;AMT;GPX8;GPX7;RTN4RL2;TRAF2;TRAF1;ADRA2C;RANGAP1;REXO2;ADRA2B;ADRA2A;INMT;NIPSNAP1;ASPM;DUSP23;TRAF7;METTL25;SARS2;TRAF4;ESRP1;DMRTA1;ASPG;TRAF5;TESMIN;SMPDL3B;ZNF511;METTL27;SMARCD1;SMARCD2;RNF34;LUZP1;SEMA3A;SEMA3G;ITLN2;LAGE3;MRM1;C1ORF94;MRM3;ENOX2;PUF60;ZNF507;EEF2KMT;MAL2;BAK1;CTNNAL1;SMARCE1;ERVMER34-1;SEMA4D;SPAG5;TXNRD2;CDC42BPG;PTPN13;PTPN14;TPCN2;KLF1;CUL4A;RPGRIP1;SVOPL;RAD50;RAD51;IMPDH1;CROCC;MMACHC;TRMT61A;TRMT61B;METAP2;VIPR1;OXTR;VIPR2;ACSM3;HGH1;SOX3;CHEK2;SAP130;MYOZ3;ZNF600;MYOZ1;SOX7;TNS3;ARL6IP6;PTGDR;ABT1;MCCC1;MRPS18A;ACSL3;JMJD7;OVOL1;RUNX3;GBGT1;PLPP7;AFG3L2;BOLA3;GRWD1;XRN2;TFAM;VDAC1;ALDH7A1;PLPP2;LLGL1;PLPP1;TELO2;LLGL2;SMIM3;TMEM161A;SMIM4;GYPC;KLK1;IGSF1;EBI3;KLK5;TMTC3;TWF2;MGST2;STC1;TMTC1;TRMT2B;KLK8;IGSF9;KLK6;INPP5B;PTDSS2;SMIM11A;SGPL1;NUAK2;LCN15;OTOG;LCN10;SCAP;ASL;DPH6;TRMT1L;BANP;CARMIL1;CDT1;TRAP1;PINLYP;STAC;TMEM50A;INSR;SIGLEC10;KNOP1;RAB39A;AMMECR1;CIDEB;IFNLR1;MEMO1;GDF3;NMI;PARP14;PARP12;UBAC1;ZWINT;UBAC2;LACC1;CYP27C1;OCLN;TRMT12;ANP32B;CENPBD1;ITM2A;IQANK1;NODAL;MRS2;CLIC4;DAZAP1;FASTKD1;GDI2;BICDL2;PRPF19;PPCDC;EPB41L4B;ZMYM1;AUH;STAB1;KIF13A;GNPNAT1;MAP4K1;PRMT1;RHOG;NME3;RHOH;AP3B1;NME4;AMPD3;KREMEN2;IL17RD;UCHL3;RHOD;PALD1;IL17RB;NAALADL1;IL17RA;B3GNT8;B3GNT7;MDFIC;CCKBR;NRN1L;RPUSD1;TNNT1;RPUSD3;B3GNT3;FAM20A;KPTN;DCP2;TOR4A;SLC20A1;PAPLN;TUBD1;RASIP1;RAD54B;ATP5F1A;RBM15B;CXCR2;CTNNA1;RAD54L;TBL1X;CA11;OLAH;RANBP1;CDX4;RANBP3;RYK;C1GALT1;FAH;TJP1;ERG28;C10ORF82;KRT18;CR1L;TRIP10;TRIP13;TJP3;TJP2;GALNT12;WASHC4;STEAP3;MAGEB17;GOLT1A;NRK;DSCC1;NRM;CIB2;SSC4D;TMEM140;ESPN;CHCHD4;EFTUD2;SYDE2;CHCHD5;FBL;SYDE1;ARHGAP42;ARHGAP40;MEIOC;NUSAP1;MEIOB;KNTC1;CADPS2;CD300A;ANGEL1;PPP4R3A;TRNT1;KCTD3;DCTD;SGO1;SGO2;OXA1L;PHOSPHO1;EOGT;SPNS1;SELENOV;ELMO3;SLX1A;AIPL1;HDGFL2;STEAP2;ABCG2;TEDC1;TEDC2;AKNA;DTX2;ARHGAP17;ADRB2;PLCXD1;CSF2RA;DPP3;PSORS1C2;STK3;ARHGAP22;DPP4;TMEM125;PODXL;DNAJC21;SOHLH2;ZC3H18;OTX2;STAP2;USP51;SUDS3;MARK2;ACBD7;DNAJC19;RAP1GAP2;OPN3;DNAJC11;TBCD;ASPSCR1;EPHX3;A2ML1;ARHGAP28;HSPA2;ARHGAP27;DNAJC15;DNAJC17;NMRAL1;SMAD7;TDRD1;DLG1;LIN28B;DNMBP;KIF18B;LIN28A;TP53I3;FES;MAN2B1;NFKBID;NFKBIB;CXCL6;B4GALT1;NVL;USP32;DOCK8;PDE3B;SLC2A1;SLC2A4;CXCL3;CHTF18;USP39;SLC2A6;CXCL5;DHTKD1;CKS1B;DTWD2;GMPPB;TMEM102;ENOSF1;KYNU;NAPRT;NFKBIZ;AOX1;GUSB;POLE;TSFM;PTGIS;USP43;MARS2;USP44;TWNK;USP45;CKAP2;CTPS2;ARAP3;URB2;ARAP1;URB1;SENP3;KLF15;FAM189B;HPDL;ARHGAP10;DDX19A;LATS2;TRNP1;DOCK2;DOCK1;B4GALT4;B4GALT5;HCN4;USP13;RGS19;NXN;PALM3;DBF4B;UACA;IWS1;SELENOH;PRRG4;RMND5B;ACAN;NT5DC1;RMND5A;GMDS;PRRG2;KLRG2;STOM;PDE6B;ROMO1;S1PR2;ABCF2;ABCF1;MUTYH;CMTM7;PTCD3;USP25;PTCD1;ZNF185;CMTM3;PDE6G;CMTM6;SPRY4;ARID3A;ARID3B;USP28;SHCBP1;TICRR;NAP1L4;POMC;RGS10;SPRY2;SPRY1;SSBP3
Expression In NSCs Lines HD109i.1 And HD60i.4 From HD Patients GSE37517	3013/4624	0.9999893018245837	0.9999977548837199	0	0	0.5719601835048584	6.118963105216411E-6	SCX;TSKU;FAM110A;ZC3H12C;NDST1;ISLR;SYNGAP1;DPYSL4;LURAP1L;KIAA1586;NDST4;FAM110B;FGFR1OP2;AKT3;NDST3;RAVER2;MLYCD;PKNOX2;FNBP4;PRKAB2;UNC5B;CACNA2D1;CACNA2D3;UNC5C;PHKA1;CACNA2D4;UNC5D;ZNF12;ZNF14;ISL1;PHKA2;SPINT1;ASPHD1;DDIT3;TXNIP;ATF7;CCDC169-SOHLH2;AGTR2;FAR2;TMEM126B;ATF5;OPTN;RABL6;CRABP1;LYPD1;PDGFA;ZC3HAV1;BAZ2B;GATA3;ADAMTS12;LYPD6;ADAMTS15;ADAMTS14;AGMO;EPB41L2;PDGFD;EPB41L3;TOE1;JUN;MTERF2;MTERF4;ZNF32;BTBD11;TEX36;OR4N2;ZNF34;L1CAM;C12ORF75;DHFR;FAM111B;PKIA;C19ORF47;NMT2;L1TD1;NANOG;SFXN1;SFXN2;NUDT4B;GTF2H2C;ZNF492;MTMR11;KCNC4;ARHGAP1;BHLHE41;SNX13;SNX10;ZNF44;FRG2B;SNX11;PEAR1;ARHGAP6;PRKAG3;SHD;ARHGAP4;OSBPL10;SHE;MED11;SULT1C2;NHSL2;SMPD4;SMPD1;NEFL;OR52B4;NEFM;DLGAP1;TPSAB1;STUM;LIN52;ZNF486;DUSP4;MYBPC1;KCND1;MYBPC2;KCND2;KCND3;ZNF480;MAMDC2;SLC39A10;SLC39A13;TEX15;DUSP8;MED27;PGM2L1;MED23;TMEFF1;TMEFF2;SLC7A6;SLC7A7;SLC7A8;PLSCR4;PXDN;RAPGEF1;CHST1;RAPGEF2;SLC18B1;NUP62CL;CRYAB;SAMD5;TRUB2;ZNF471;SAMD9;FAXC;ADAM20;SNX32;ZNF66;SNX33;SDAD1;CENPA;CENPC;ADAM28;SNX29;SULT1E1;PLAGL1;SNX25;ADAM23;SPP1;ZSWIM8;STX3;STX2;TP53I11;JAM2;JAM3;IL12RB2;EGLN3;SLF2;ZNF460;KCNB2;MCRS1;APEX2;ZNF76;TARBP2;TARBP1;GID4;SNX17;C12ORF29;TTC30A;PKN2;CENPN;CCDC3;LGR6;ADGRL4;LGR5;FRK;MIXL1;ZNF454;ADGRL3;YPEL2;KCNG1;ZNF451;OLFML2B;RASL11B;FBXO27;MPV17L;FBXO25;MAP3K7CL;LTN1;MSI2;FRY;OLFML2A;ALDH1L2;NUDT11;POTEM;NUDT10;EFEMP2;SLK;SLN;POFUT1;POTEI;FNTB;POTED;ADORA1;POTEE;CLBA1;POTEG;POTEA;SYBU;KCNH1;POTEC;PSKH1;EIF2S3B;FBXW4;CDKL5;EIF1AY;FBXW7;FST;UGT2B15;ATP11C;CNPY1;ATP11B;FBXO10;TC2N;SDCBP2;FAM118B;OR4X2;ZNF436;SRSF5;SLC27A3;AJUBA;LY6E;FTL;SLC27A4;ZNF431;GRIA1;CHODL;SHC4;KMT2D;DLX1;KHDRBS3;UQCRB;KCNE4;KCNE5;GSTT2;GMPR;GSTT1;LIN7A;CORO1A;SPATA7;NPAS3;RAP1B;SLC9A3R1;NDOR1;TKFC;SMYD1;BMF;ZNF425;IP6K3;GRIA4;CD276;KCNF1;TMEM120B;HPS4;RABL2B;ARPC4;FBXO32;CORO2A;FBXO30;LRCH2;SH3BP5L;OGN;ZNF416;CNTROB;BCAR3;PIWIL2;KCNK9;ONECUT2;DYSF;HTR2A;TSPAN12;ELFN1;RLBP1;AP4M1;KIAA1549;EXO1;TRIM68;ACP5;ITGB8;C21ORF91;SPX;ITGB6;CEP290;CERS3;SLC36A1;CERS4;UNC45B;TRIM62;ITGA4;GRID1;TMEM255A;ITGA2;DHPS;HTR3C;VPS13B;SPTB;IMPACT;MFRP;SYF2;HAND2;ITGA8;ITGA7;NAF1;LCP1;BCAT1;SMIM20;TNFRSF21;TRIM55;ITGA9;PRKAA2;UHRF2;UHRF1;SLC5A12;PBXIP1;MLLT3;SRL;FSCB;TSPAN33;EHBP1;SRM;SRR;ZNRF2;KCTD21;NNAT;PHKG2;E2F2;E2F4;DRAM2;E2F5;SLC36A4;E2F7;KCNJ2;KCNJ3;TRIM45;NTRK1;POLR2J3;COL26A1;POTEB2;FEM1A;MYO10;PCDH7;KIAA1549L;CABLES1;FAM209B;TM6SF1;TBX3;TM6SF2;SUGCT;MFSD14A;MYO1D;MYO1E;NAGK;SST;TSPAN18;STUB1;CPNE8;CPNE5;RFESD;HHIP;LDLRAD3;ICAM5;CCDC102A;IKZF4;CCDC102B;ICAM1;IKZF5;RCBTB2;NUDT4;LGALS3;HERC4;MT2A;HERC3;STS;ADGRA1;ANPEP;KDR;TNFSF10;CPNE1;PIEZO2;TRIM25;CCDC97;PIEZO1;TRIM26;EPC2;THSD7A;PTGFRN;ATXN7L2;ATXN7L3;TRIM21;CCDC93;EIF2A;MFSD2A;ARL15;ACTN2;ALG1;CFDP1;CCDC80;SOAT1;PPA2;CRISPLD2;PPA1;KCNQ5;RIN3;MGARP;CES3;CCDC82;NAIP;ADCYAP1R1;NRN1;TMEM63C;EPB41;SDC2;LPAR4;NKAIN2;NKAIN4;BRIP1;NKAIN3;SEC14L1;RRAS;NEU1;SARAF;APOD;KCNN3;B4GALNT3;NTNG1;SLC10A4;SPHKAP;DDIAS;TNFSF15;FAM78A;C9ORF153;IGF2;NBEAL1;IFFO2;OSGIN2;CNFN;OR51I1;SMARCA1;BST2;ZBTB9;BST1;POLA1;NDUFAF7;NDUFAF5;CD207;MYO5C;ITGBL1;ECHDC2;GNRH1;KYAT1;FBXL2;IGSF9B;NOL12;FBXL4;MRAP2;CSRNP2;SYNM;ECM2;DHRS11;MSTN;FBH1;PYROXD1;GRIK5;GRIK3;MRPS10;GRIK1;GRIK2;TFB1M;SH3RF1;WFDC2;THTPA;PPP3CA;VMO1;ODR4;KCNT2;MIS18BP1;MUC12;BBS7;SPTAN1;SREBF1;APOBEC2;NBPF10;GAB3;NBPF14;SYN3;ZHX1;SYN2;NBPF15;CNKSR2;RNF144B;ANKFN1;DEPDC7;GAN;KIZ;NAPB;TAGLN;PRICKLE2;FITM1;NEXN;PRICKLE4;NAPG;RANBP3L;RELN;FILIP1L;ZNF585B;EPS15;DYNC1I1;CAP2;MAP3K2;IL32;GIT2;SPRYD4;SORT1;PCDHB15;KLHL2;PCDHB13;PCDHB12;COX6C;PCDHB11;SGSM1;VMP1;TTC9;KITLG;NUDT7;KLHL7;KLHL8;PCDHB16;TCEA3;CACHD1;PNPLA3;PNPLA4;TACC2;ACTR10;MAMLD1;NEK11;OTUD5;PCDH11Y;PCDH11X;ZFAND5;LOXL3;LOXL4;TTF2;ZFAND1;CARF;COX6A2;ETS2;ACTG2;LOXL1;GRIP1;GNPTAB;TMEM269;PLAU;ENPP2;IGFLR1;ENPP1;TEKT3;DENND5A;ENPP6;ENPP5;IL6R;TMOD1;GEN1;PCID2;IL4R;MORC4;FBXW10;TMOD3;ACOT12;COX6B2;POU3F2;CCNB1IP1;GEM;MUC3B;ADAM19;GPRIN3;ADAM17;TMEM256;ZNF93;MAP7D3;CARD19;ADAM12;EEF1A2;EHBP1L1;WDFY1;BBOF1;TBC1D26;PKDCC;UBA7;HTRA3;DDX1;CACNA1A;PLD6;CACNA1C;PLD1;CACNA1E;INAVA;CNN2;CNN1;KCNV1;ADGRG1;SNTG1;TBC1D13;LPXN;CYTL1;CACNA1S;TBC1D12;CNMD;MORC2;TBC1D15;MFAP3L;SYT4;TFAP2B;CAV3;CNTN6;DENND4C;FAM199X;SYT9;SYT6;TMEM231;GNAO1;UEVLD;IFT22;GNAL;FAM151B;NAT1;GNAS;GNB4;NABP2;IFT27;GNB3;CNTN3;CNTN4;MELTF;FGF11;SDK2;SLC35E2B;SLC35E2A;TNFAIP8;TNFAIP2;LDB3;TENT4A;TENT4B;PITPNC1;PHTF1;RERG;ADAL;GHR;GRM7;ZIC2;RASGEF1A;ZIC3;RASGEF1B;MYO18B;MYO18A;QRFPR;DACT1;DCAKD;C4ORF46;SHROOM3;IRAK3;NAV1;ETV4;SPIDR;SHROOM4;ADGRF2;ACTA1;GREM2;ACOX2;GFOD1;NAV3;SETBP1;ADGRF4;DPPA2;MYOD1;ACOX3;ZMYND11;CUEDC1;ATP6V1B1;OTUB2;ASB11;AGPAT3;POLD3;CYTH2;TMEM201;SV2B;TMEM204;FAM241B;TBX21;SPOCK2;MVB12B;MXI1;CLVS2;MAN1C1;ENTR1;TTC14;TTC13;FAHD1;EYA1;BNIP3;EYA4;ZIC5;TTC19;TBX18;POLE4;SMUG1;GALNS;TBX15;UFM1;ACTC1;MYO15B;ERCC4;SIMC1;PTX3;TEK;SNTB1;SNTB2;IPO13;CDA;VPS29;IPO11;FRMPD4;FRMPD1;WIPF3;GPATCH2;WDR86;XYLT1;DMP1;GPATCH4;PHAX;SMC6;SMC2;ALCAM;SCN11A;GJA5;NAMPT;WDR91;AP1S2;PROK2;PXDC1;CEP95;PRSS2;NCKAP5;VPS39;C2ORF80;NUP210;PRKCE;TRIM39-RPP21;AFAP1;DNAAF5;WDR73;GABRG3;ZC2HC1B;WDR81;DAAM2;MAP1A;PRKCQ;PRKD1;FREM1;FREM2;OTULINL;LRPAP1;NAA60;CFH;PRKDC;PHYHIPL;PRDM10;PLAC9;BLOC1S6;FAM171A2;CEP70;ST3GAL5;ST3GAL6;HLA-DQA2;ST3GAL1;HLA-DQA1;ST3GAL2;KAT14;NHEJ1;FAM120AOS;PRELID2;AFAP1L2;STARD13;AFAP1L1;ARPP21;HOMER1;GTF2IRD2;HOMER2;MCAM;POU6F2;NFATC2;NR1D2;RMDN2;NR1D1;ELL2;WDR54;PCDHB2;ADI1;PCDHB1;WDR5B;PCDHB5;PCDHB4;PCDHB3;XKR4;PCDHB8;ATG2B;CDKN1C;WDR49;CEP57;DENND1B;GABRB2;BTG2;RARG;GABRB1;CDKN1B;SETD9;PHF1;SETD7;CHM;PYGM;PYGL;WDR45;PHF6;WDR44;ADAMTSL1;ZNF280D;C1QTNF3;C1QTNF2;ADAMTSL3;MTG2;ZNF280B;C1QTNF5;TCTN1;ZNF280C;PBK;TK2;TIMP4;TEAD3;TEAD4;GRAMD2B;ZNF362;EXOC7;KRTAP15-1;FAM126B;CDYL2;WDR33;GJD2;FAM210A;GJD4;TUBB2B;ZEB2;TUBB2A;TMSB15B;RARA;GAS1;NANOGP8;PLIN2;PLEKHO1;CEP63;ANGPTL1;GAS8;EXOC1;GAS7;GRAMD1C;GRN;GRP;SGMS1;RNMT;DCAF12L2;TIMM9;ADCY4;PRUNE1;ADCY8;ASCL1;APOLD1;PDC;NSD3;FGD4;RASSF10;EPYC;ABI3BP;OLFML1;RRP36;CKB;MBNL3;TAF9B;LDLR;ZIM2;GABRA2;BCHE;WDR17;CKM;CDKN2A;TPK1;WHRN;WDR19;ECEL1;GSR;ELP4;DHRS1;HIPK3;SMOC2;GATM;DHRS7;SMOC1;CEP41;RAB3B;ANKRD13B;POGLUT1;TMEM179B;RAB3D;SYAP1;FGF1;TM7SF3;CLU;LCLAT1;SLC8A1;FGF5;FGF7;RIMS4;CYSLTR1;RIMS3;CYSLTR2;SALL1;LAMP1;MPC1;CFL2;SALL4;PHYHD1;OIP5;SLC39A8;IL13RA2;MB21D2;AP5S1;HMGN3;ANKRD13A;IFNAR2;MAGI1;SERF1A;TLE2;SERF1B;SNRPN;USP5;MAMSTR;USP4;SKIDA1;SWAP70;TPM2;IPMK;GTF3A;GOLGA8K;VASH2;DYRK1B;GOLGA8J;TTC21A;FRMD4B;SSMEM1;PGD;THNSL2;TOM1L1;EBNA1BP2;ZNF319;PHIP;PPEF1;FKBP5;CSNK1G1;ZNF792;ZNF790;RAB5C;INSIG2;CCDC25;GLT8D2;SLC38A10;FAM218A;KRBOX1;TTC21B;PLXNA2;MAP3K21;PPDPFL;PLXNA1;SRGAP3;SRGAP2;SRGAP1;MAP2K5;ZNF300;COA3;OSBPL8;UVRAG;ZNF781;OSBPL6;CCDC15;TMEM132A;SLC4A11;FANCC;TRAPPC8;FANCB;FAM217B;REEP1;LRFN2;DAB2;MAP3K15;LRFN5;GOLGA6B;INS-IGF2;LHX2;COPS2;REEP3;REEP2;BCL2;PIR;ZNF777;CSPG4;CNIH2;RSL24D1;SLC26A6;BCL2L1;LHX8;ZNF772;CPM;DIDO1;GAL3ST1;CPQ;MCM8;ZC3H4;MCM9;CBWD3;CBWD2;CBWD1;PIK3C2G;ZC3H6;PIK3C2A;SYNE3;PIK3C2B;ADAMTS5;ADAMTS3;NOB1;AP1G2;PSTPIP2;EMILIN3;PHACTR2;EVI5L;ZNF763;GAL3ST4;PLEKHG3;ADSL;PLEKHG2;HMGCS1;SGIP1;CEMIP2;CHPF2;RFC2;TRPC4;SECISBP2L;RPL13A;ZNF75A;KRTAP19-8;CATSPERB;TFDP1;MEP1B;DNAJC6;POLR1A;CATSPERG;LANCL2;POLR1D;LANCL3;MCM4;MTFR1;MTFR2;LCORL;FOXD4L3;FOXD4L4;FOXD4L1;CEBPB;SMPX;FRRS1;PLAG1;CCDC68;TULP4;ARPC4-TTLL3;NOD2;THSD1;FBXL22;TTN;RAB21;ABLIM3;DNAJB4;P2RY1;IL21R;XIRP2;CEACAM21;CCDC77;RAB28;RFFL;JAZF1;MLXIP;NLGN4X;ANGPT2;ANGPT1;TRPA1;CYP51A1;MTOR;DNAJA4;RAB15;ZNF737;MAB21L2;CEP162;POLR3G;TLL2;POLR3H;TLL1;PPIL3;TPT1;NECTIN1;SLC35B2;PANK3;WDSUB1;TRAF3IP2;PARS2;ZMYND8;CALML4;IFIT1;TIAL1;SYNPR;RPS6KA6;FLAD1;NIPAL2;RPS6KA1;ZNF845;PDK3;PDK1;DYNC2H1;COG7;COG6;IFRD1;P3H2;KRT8;P3H4;CPT1C;MAPK8IP1;TIAM2;NIF3L1;MTHFD2L;RUBCNL;NSMF;SIK1;TLN2;OBSL1;ATP6V0D2;MACF1;CASZ1;SLC22A5;SLC35D1;STXBP3;DCUN1D5;DCUN1D2;CRHR1;STRIP2;ZNF829;CHTF8;PDCD11;ZNHIT6;TRPM7;STXBP6;ARGLU1;SPTBN1;GTF2H2C_2;TMEM184B;SYNRG;SLC35E3;SETDB2;KLHDC8B;PYCR3;SNAP91;ADCK1;MAGED4;CCSER1;TECPR2;SIM2;ROBO2;SLC44A5;TENM1;SLC44A3;TENM3;HIP1;C2CD3;TENM4;CITED1;NKAP;RSF1;SLC35F1;ZCCHC18;SIPA1L2;LIMD1;ROBO1;SIPA1L1;XPO4;DNER;SH3PXD2B;ERMAP;LRRCC1;RAB8B;RALGPS2;ZCCHC24;VAV3;PARP3;EDN3;HEG1;C17ORF80;GPR75-ASB3;GFRA1;PARP9;ZDHHC16;GFRA2;MTSS1;ZDHHC15;VWA8;CLDN11;CLDN15;GFRAL;CD302;TLR5;VGLL2;AVPI1;MATN2;C1QB;MAGEH1;AMIGO3;PTGER1;AMIGO1;HAAO;C17ORF58;GDPD1;NOL9;CST9;ZNF3;RGPD2;AIF1;RGPD1;NOL6;DRP2;PURB;TCEAL8;CST3;PSMC3IP;LIMA1;TCEAL6;TCEAL5;TCEAL4;WIF1;TCEAL2;TIAF1;UBTD2;SUSD6;KANSL1L;METTL9;GABRQ;MPP1;SLC31A2;GINS3;GBF1;LHFPL2;AIG1;MPP7;PDP1;KBTBD4;NR6A1;PDP2;CLDN34;LHFPL6;VWC2;RAB9A;BLID;MEGF8;KBTBD8;F2RL2;SIPA1;RAB9B;RIPOR2;TPSB2;GUCY1B1;ITPRIP;SPPL2B;ROGDI;SPPL2A;AMOT;HOXA11;DOCK10;DOCK11;HELB;PAIP2B;GOLGA6L9;MAGED4B;BMPER;EME1;FAM162B;ARHGDIB;C1RL;TRAPPC12;TMEM38A;CHRNB1;GUCY1A2;MLIP;POSTN;CHRNB4;GAS2L3;GUCY1A1;LMO4;HGF;LMO3;WNT5A;STIMATE;ALG13;KAZN;LIFR;LMO7;ATP1B2;SHISA2;ATP1B1;SHISA9;RSBN1;SHISA6;EMCN;MYCN;TIMELESS;CHRNA1;PMEL;ZCCHC7;C17ORF97;CHRNA5;CHRNA9;FBLN1;LPP;FBLN2;TRHDE;FBLN5;EFNB2;SCUBE3;ZMAT3;CDH24;CLSPN;LONRF1;CPSF4;KLHDC3;HELQ;POU2F1;UQCC2;IDH2;KLHDC1;MACO1;COQ9;COQ6;LRP1B;DIAPH2;EFNA3;CAPRIN2;CASS4;MYF6;MAP6D1;NMUR2;PI4KB;BRWD1;FGFR4;FGFR3;BRWD3;ZCCHC2;MYF5;AVEN;KDM5C;MEGF10;CBY1;CGAS;OR4M2;SIX1;HAPLN3;HAPLN1;HK2;IRF2BPL;MFSD8;CASP9;FLCN;MFSD6;SPRED1;DBP;LRRTM3;LRRTM4;HJV;TOP1MT;SIX2;CASP4;MFSD1;CASP2;RIMBP3C;RIMBP3B;KDM6A;STPG1;HGSNAT;DCC;POMGNT2;WNT16;DCN;DNM1;ALDH1A3;IQCK;DDAH1;IGDCC4;OAS2;RASA4;ALDH1A2;CDH10;OAS3;AKT1S1;CDH11;IGDCC3;RASA2;C14ORF39;CDH12;DCX;CASQ2;MYH8;CDH13;AKNAD1;COL6A6;DNASE2;CDH15;DNASE1;CDH18;KDM7A;CDH19;RBMS3;COLEC12;VAC14;ABRAXAS1;NRXN3;ETFDH;ATP1A2;FAM169A;THBS1;CIART;THBS3;UGP2;ALDH1B1;CHSY1;PPP2R3C;HES1;TENT2;CYYR1;GBP2;VAT1L;OPCML;KDM4C;KDM4D;TMEM30B;LIMK2;CYHR1;C14ORF132;DES;PDE10A;PPP2R2B;ATP13A3;PAXBP1;RBMX;FSIP2;CHIC1;CYBC1;AVIL;OR2M5;PREX2;PREX1;SCAMP4;SAMD15;TMEM88;LRAT;HES6;DAXX;GABARAPL1;STARD4;RBFOX1;STARD5;RBFOX2;TYW5;ZNF283;SETMAR;RNASE4;EML1;TMEM80;LRRC37B;SLC5A6;MYL4;RBP4;MYL1;RFX4;AKIP1;SPARCL1;CYP2E1;HACD1;HS3ST3A1;TTYH2;ABCB7;TTYH1;MTMR8;AGAP2;FIGNL2;IL20RB;SLCO5A1;ABCB8;THY1;MRPL15;TAPBPL;IQGAP2;NYAP2;SLC5A3;NCAPH;HACD4;MTMR7;IL22RA2;CYB5R1;MRPL20;C5;GRIN2A;GUCD1;KLRK1;PCNX2;PRKAR2B;C9;MYO6;KCNMB4;ZNF266;NGFR;ABCA2;GLYATL2;PRRT2;ABCA5;CADM1;COL24A1;ABCA6;CADM2;EDEM1;ABCA9;OR2J1;MRPL28;ABCA7;SNF8;ABCA8;MYMK;GRIN3A;DCHS2;PSMG3;LAD1;LRSAM1;PIGT;PIGQ;ATF7IP2;DIS3L;LRRC39;LRRC3;PTH1R;PIGW;AREG;JPH1;PIGV;MYPN;LETM2;JPH2;JPH3;HEY1;NKRF;B3GALT2;EFCAB1;FASTK;EFCAB2;FLVCR2;SH3BGRL2;FGFBP3;CTBS;C11ORF24;MYOG;ARG2;ELOVL4;ELOVL2;MYOF;PIFO;LRRC40;EMP3;MANEAL;LRRD1;PTGR1;MRPL46;GON7;VAMP8;C20ORF96;F8;MRPL50;BDH2;LRRC7;MYOT;PIGA;KCNMA1;LRRC9;CDC42EP2;CKS2;SLC29A4;PIGL;SLC29A1;MDFI;KANK1;C11ORF54;COL11A1;ZNF518B;LRRC17;PELI2;STYXL1;PET117;GGA2;FSTL5;GLRA2;HLA-DMB;BTAF1;TMEM67;TMEM68;C11ORF49;STAT4;ZNF229;HAS2;DMD;FLNC;EXTL3;SRSF12;P2RY10;SLC16A1;GK;AADAT;SMAGP;SAMD4A;LYRM9;GPR50;PLXDC2;BYSL;TTLL7;HEYL;LYRM1;TTLL3;TTLL2;C4ORF3;HLA-DPB1;ZNF699;ZNF215;ERO1A;ERO1B;ZNF691;FAM13B;UBE2D4;FAM13A;ZBTB20;ZC3HAV1L;LRRC70;SAT2;CXCL14;SAT1;MYLK3;MYLK4;LCNL1;ATCAY;KIAA0895;PMPCB;SLC25A43;PIM2;PITX2;SLC16A2;SLC25A45;PITX3;SH3GLB1;MYLIP;ZNF682;AREL1;AGTPBP1;VPS33A;AKR1E2;GPR75;UBALD1;FOXP2;SLC9B2;FRMD3;ACAP3;OLFM1;FRMD6;OLFM3;SLC9A6;TXLNB;LIX1;SLC9A7;SLC9A8;SLC9A9;ANAPC4;ROR1;ZNF677;ROR2;KIAA0408;ANAPC1;KANK4;LRRC58;RNASEH2C;PFKFB4;RNASEH2B;BEAN1;GPR85;DPT;TNFRSF11B;TMEM31;FHIT;RAP1GAP;SBNO1;ATXN3;TMEM26;PORCN;DSEL;SLC38A7;ZNF668;SLC38A6;ZNF667;NPTX2;CPA6;ZNF662;SLC38A4;ZBTB18;ZBTB14;BRPF3;BCDIN3D;TNFRSF10B;DCDC2;EEF2;LRRC66;KY;LY75-CD302;TNFRSF10D;PTPRD;KIAA1755;CXCL12;GNL3L;PTPRC;TMEM17;UBLCP1;STK26;SLCO1A2;TUBGCP5;MYD88;ARHGAP11A;MOXD1;CNTNAP1;CRYBG1;FLT1;SH2D4A;CRYBG3;CDCA7L;CELF2;SCHIP1;FHL1;FHL2;MCM10;ARRB1;PIK3CB;PIK3CG;MB;FUNDC1;DSE;ME1;DGCR8;ME3;CCIN;ZNF641;DGCR2;NCK1;OVGP1;PEG3;KSR1;OVCH1;SH2D3C;NDUFC1;VPS37B;OR10A7;PPM1A;SYNPO2L;ZNF638;IL1RAPL1;OR7A5;SNURF;DSG2;DSG4;ST6GALNAC3;SLC25A11;CNTNAP4;PPP1R15A;ITIH5;GTF3C5;PCOLCE2;PPM1L;GTF3C6;NDUFB3;NTN4;LRP4;FURIN;HSD17B13;LRP3;PRCP;ZBTB45;PPM1K;PPM1E;PPM1F;ZBTB40;CKMT2;SLC25A27;CECR2;PARD6B;PTPRZ1;SLITRK3;TIFA;FCHO2;TP53INP1;SLITRK6;LRRC8C;SH3BP5;KRTAP6-1;CCL2;PCBD1;SLC25A20;CNNM2;BEND5;CTHRC1;LINGO2;CYB5A;NICN1;ERAP1;DONSON;RPL23A;MERTK;MCOLN1;TPD52L1;DHODH;NELL1;SLC25A37;SNRK;PC;ZNF619;ZNF618;PRC1;P4HB;MDGA2;SLC25A34;FCGR2B;MDGA1;FCGR2C;SLC25A36;SLC25A35;PTPN3;EIF4A2;ERRFI1;TAS2R20;ZDHHC5;DNHD1;KEAP1;ZDHHC1;ZDHHC2;TXNDC16;ZDHHC3;CCAR2;CYB5D2;TXNDC17;RASSF2;RASSF3;GOLGA6L10;RASSF4;SPATA22;ZNF726;OXER1;FAM53B;C22ORF46;ZNF721;SLC12A6;EPHA5;ARSA;ENTPD1;EPHA7;ST6GAL1;EPHA6;ST6GAL2;MIA;MUSK;PAQR4;TAS2R10;SFMBT1;NPFF;RSAD1;ENTPD7;NSMCE1;ANK2;ANK3;HASPIN;TAS2R19;DHX40;FNDC5;SHTN1;SFRP2;SPATA17;FNDC1;ZNF717;CCNY;PPP1R3C;ALPK3;TAGLN3;ALPK2;SPATA18;L3MBTL1;PLEKHD1;L3MBTL2;TAS2R43;PCDH10;TAS2R46;PIK3R3;PIK3R1;BRCC3;CD1D;PCDH12;PCDH19;PCDH17;DSN1;APH1B;COMMD9;RAB11FIP1;ZNF706;ANKH;PGBD5;TSPAN9;ARSJ;MICAL1;ZNF704;ERI2;DHX36;TSPAN7;ST8SIA4;DYM;ZNF701;HIVEP2;RBM12;SCN3B;N4BP2;RIMKLB;HMGCLL1;SCN3A;AAR2;ARSB;PAG1;RAB11FIP5;CTSA;IQSEC1;LRRN2;PPP1R21;ST8SIA1;INTS3;ADHFE1;XRCC2;PRG2;MICAL2;PNMA8A;RASSF8;PRG4;ERAL1;MYLPF;WNK1;PPP1R1C;ID4;INTS4;ARMC12;LRRN1;MKX;RGL1;RETREG1;KIAA0825;DIRAS3;PCSK1;CCDC121;PTPRS;USPL1;GPAA1;PPP1R10;CCDC125;SUV39H1;HNF4G;AKR1B1;SECTM1;PTPRJ;PTPRK;BMI1;PEPD;CHRDL1;CLYBL;EDA2R;ARV1;CTSO;SCML2;SCML1;SPTLC3;ENC1;NCS1;CCR8;CTSH;KIF1C;CD36;KIF1A;CD34;CTSB;CCDC112;FOXD4;NCOA1;ANKDD1A;CD52;GRIPAP1;NBPF3;NBPF8;NBPF9;ACAD9;KIF24;ANO6;SORCS1;COMMD1;RGMB;MRPS6;MRPS5;AJAP1;ANO3;RGMA;MN1;ENAM;G2E3;GLCCI1;OR3A1;POPDC3;SATB1;C22ORF31;SATB2;GREB1L;DERL1;FAAP24;NEDD9;DERL2;XIAP;CAMKK1;COL19A1;SERTAD3;CAMK2N1;PERP;GPC3;CD58;RXRG;CD55;LNPK;MICA;CCT4;MICB;GCH1;ERCC6L2;PLEKHA2;CAVIN3;CAVIN4;PLEKHA5;PLEKHA6;PLEKHA7;PER3;DPY19L2;GLB1L;ZDHHC9;STK17A;NEDD4;RPA4;ESYT3;IL17B;SPC24;CCDC167;DCLRE1B;SCARB1;RTKN;CD82;PLGLB1;PLGLB2;CCDC169;FHOD1;WBP1L;OGDHL;GXYLT2;IFI44L;KLHL30;KLHL31;RGS4;CCND3;CAPN7;FRRS1L;KIF5C;SCN9A;BAALC;PAMR1;PPFIA4;RGS6;RGS7;OSR2;PDGFRA;SLC30A6;KIRREL1;SCARA3;SLC30A8;SCARA5;PCOLCE;KLHL40;MID1;PRLR;KLHL41;PDGFRL;DOK1;TMX4;DOK3;DKC1;DOK6;SCN8A;GEMIN8;KLHL18;RTN2;VCP;RTN1;ARHGEF26;KLHL14;NXPH2;KLHL15;SLC1A1;PSEN2;SLC1A3;PDS5A;MCHR1;ATP5MC1;RASGRP3;BRINP3;PACSIN1;PRPH;GGT5;ZFHX2;ARHGEF37;PHF12;KLHL28;HMGA2;LAYN;NFXL1;KLHL24;INHBA;SSH2;BMP7;CLK4;SSH3;CLK3;GULP1;CLK1;TIMM10B;AJM1;CPS1;COL5A2;CCDC130;LGALS3BP;DDX3Y;EDA;MAST4;CHD7;ATP2A2;ATP2A1;CHD2;CHD1;AFF1;ABHD16A;BCL7A;ZNF385C;ZNF385B;LRRFIP1;ZNF385D;CYREN;CFAP45;ZNF385A;ARHGEF11;BCKDHA;ARHGEF10;RBM14;UTP11;NCBP1;PLA2G4C;PLA2G4A;DDX52;PJA2;TRDN;PJA1;RCN3;TBC1D1;TBC1D2;LMBRD2;VGF;CPTP;PPDPF;CDHR3;NAA35;NUP54;RBM23;ZP3;RBM24;IRF9;NUP58;CREB5;MVK;LAMA2;LAMA4;MVP;TGFBRAP1;CSTF2T;HMGCR;ATP2C1;CLN8;AURKC;CYGB;PARL;INS;PDLIM1;PRTG;TAF1D;PDLIM3;CLMP;MARVELD1;CLMN;SH3TC1;BMS1;ATOH8;SCN7A;GALNT7;CCDC175;GALNT4;TAF13;GALNT2;PDAP1;LAMB1;ATP2B1;S100B;MAPK15;ACVR2A;CHFR;CLCN6;CLCN5;CYP24A1;SPATA33;ASB8;CFAP36;RBM41;FAM98C;ASB4;ASB5;QRICH2;ASB3;RBM44;LNX2;VIT;ZNF177;PATJ;MAML2;TMEM200A;STMN2;ABAT;ENO2;ENO4;GPR174;HOXA9;HENMT1;CREB3L1;CREB3L2;PLCE1;HOXA2;PIP4K2C;ANKS1A;HOXA4;IER3;UNC13A;ZNF705A;IFT80;C9ORF64;SYTL3;DKK3;SYTL2;KIAA1217;RNF123;ABCA10;RNF125;HOXB9;SARNP;ACOT2;PRR16;PIH1D2;ACOT1;HOXB3;HPRT1;HOXB6;RNF121;TSPYL5;C1ORF198;NEDD4L;ATXN7L3B;SLAIN1;C9ORF72;SKA1;RIC8A;PPP3R1;PPP3R2;S100A16;CHST15;SLC19A3;PLCG1;CHST14;SLC19A2;F8A1;FZD3;GSDMB;F8A2;F8A3;FZD4;PNO1;FZD6;MAD2L1BP;UPF3B;SLC16A10;CDC6;PRDX6;GPR137B;SLC16A14;C9ORF85;GPR137C;TMEM199;TADA2B;SLC6A6;GIPC3;TNFSF4;PNOC;REL;SERPINI2;SSPN;TNFSF9;CHRFAM7A;HOXD4;SERPINI1;ZNF138;CPEB2;ODAPH;HOXD9;CPEB4;MYOM1;TRMO;ADM;FMN1;SLC6A1;CYB561D1;VSIG10L;ING1;PRSS23;GLI3;MYOM2;CYB561D2;MYOM3;LFNG;TRIM8;C16ORF70;TRIM9;FAM102B;PIP4P2;CSRP1;CHL1;IMPA2;RSPO2;GPR137;RSPO3;EMB;RNF152;RSPO4;SLC2A14;SERPINB1;SLC2A10;ANXA3;SLC2A13;TNNC1;ITPK1;TNNC2;TET2;TACR3;TIMM23;SERPINB9;TIMM22;TACR1;PRSS12;TMEM175;RNF168;MRAS;SLCO4A1;PAX7;PAX9;TET3;PLCB1;RGR;ZNF597;ENG;HBEGF;RNF165;ZNF596;ZNF592;AHNAK;GCNT1;HOXD11;HOXD10;MIPOL1;BCLAF3;CHRND;GPR153;TMEM169;CHRNG;CHN2;LMAN2;GCNT4;ALKAL2;METTL7A;ANKRD50;GPR155;RPL17;RPRM;ZNF583;ZNF581;AOC2;F10;HSPA1L;LAPTM5;MYBPH;ADAT1;FMO1;C1ORF21;PRSS35;NMNAT2;FMO3;GTF2H2;FAM104A;FAM71E1;LRPPRC;ADAT3;AGT;SULF2;TMEM154;FIG4;AGBL4;ZNFX1;TMEM159;RNF149;LPCAT4;RFWD3;LPCAT3;SLCO4C1;TRMT6;GPR149;MSRB2;RLIM;SARM1;MSRB3;FILIP1;LAMTOR3;CCL28;HSPA1B;MSRB1;BRDT;HSPA1A;CHRM3;SEMA5B;ANKRD37;PHLDB1;DGKE;DGKD;ATP8A1;CLSTN2;IRS1;CLSTN3;DGKB;CTNND2;RTKN2;BEST3;FAM107B;CDH7;CDH6;TUBB8;TUBB6;OR1S1;CDH3;CDH1;RNF19A;PHLDA2;LZTS1;ZNF565;GYG1;TECTA;SEMA6B;SLC15A2;RPS7;F2R;TAP1;MITF;SYPL2;TEX2;DISP1;CACNB1;CLEC4A;DISP3;ARMCX4;MELK;ARMCX2;ARMCX5;CLIP4;ZNF556;TNIK;DGKK;TTPAL;ND2;CLEC4F;INTS6L;RHCE;DGKH;IQCA1;NOTCH3;CALCRL;NOTCH1;C3ORF70;BRI3;TNKS;ASMT;ITPR2;AK5;TARP;C1ORF52;AK7;C1ORF112;C1ORF50;HMBOX1;C1ORF105;KLC2;CLEC7A;ZNF543;STRA6;MPDU1;ZNF540;FN3K;C3ORF80;TOR1A;ATP8B1;TVP23B;BTBD9;LSM2;TRMT9B;CDK8;CDK6;ITGA10;MAFG;RCAN2;ITGA11;MAFF;RCAN3;RLN3;LZTR1;XAF1;CNOT9;RNF185;ALK;DAGLA;RNPEPL1;BNC1;KIAA1671;BRK1;PTPN21;LSP1;CSAG3;ADRA1A;DUSP16;DUSP13;SGCE;PAGR1;RPL7A;METTL14;SGCD;CLEC1A;DUSP10;SGCA;ZNF528;PSD3;EFHD1;INSL3;SGCG;SH3D19;DTX3L;COL25A1;ELAC1;SORD;AMT;GPX8;GPX7;RTN4RL2;C1ORF162;KCNAB3;PATL1;METTL22;RP2;TNMD;TRAF6;EFHC1;SNRPA1;ANG;TESMIN;ZNF512;VSTM2A;SMPDL3A;RNF31;SLC24A1;ACSS3;SMARCD3;SLC24A3;SEMA3C;SEMA3D;TYRP1;SEMA3G;NDNF;JAKMIP2;CACNG6;MROH9;TNNI1;TNNI2;ZNF502;FNIP1;C3ORF35;CACNG4;CACNG5;SMARCE1;SPAG9;SEMA4A;RCVRN;KCNIP1;KCNIP2;RNF25;IRX3;PLCL1;AHNAK2;KCNJ15;DDHD1;KLF4;PTPN13;OXR1;ENOX1;KLF6;NFASC;CLEC2B;RAD51;SH3D21;MGAT4A;INSM2;CLEC2D;MYORG;METAP2;VIPR2;SPARC;ACSM3;GDE1;SOGA3;ANTXR2;ANTXR1;C10ORF71;EDNRB;RUSC2;SOX8;ZNF600;SOX6;MYOZ1;PTGDS;MYOZ2;TNS3;C3ORF14;TNS2;FAAP100;SOX5;CDON;UTS2R;SP110;SLC6A15;EBF1;MRPS18A;CMBL;UTS2B;RRAGA;RRAGC;XRN1;CD109;CRYZL1;PFN4;TTLL11;ANKRA2;ZFPM2;PLPP2;CD101;PTGES;CDS1;SMIM3;PTGFR;BEX2;BEX1;SMIM4;PDE1C;TSHZ3;GYPC;IGSF3;INTU;PDE1A;IGSF1;EIF5A2;MGST2;TMTC2;TMTC1;INPP5A;CMYA5;DPH3;INPP5K;SCAP;GSTT2B;CARMIL1;ZRSR2;SRPK3;STAC;TMEM50A;AMMECR1;CIDEB;PARP14;GNG11;ZWINT;GADD45G;OCLN;SESTD1;CREBRF;TRMT12;TMCC3;TMCC2;CORO7;TRMT11;CENPBD1;TMCC1;INKA2;CUTC;INKA1;ACVRL1;RYR1;RYR2;SH3KBP1;HILPDA;HCCS;RYR3;RPTOR;EPB41L4B;GLIPR1;EPB41L4A;HINT1;UCHL1;ZMYM1;AUH;HINT3;ZMYM3;GLIPR2;NKIRAS2;ANKRD1;GNPNAT1;CC2D2A;ANKRD6;MANBA;CAMLG;TSC22D1;NOG;TFE3;KREMEN1;AMPD1;RHOH;AMPD3;MSANTD3-TMEFF1;IL17RD;NAALADL2;RAB33A;IL17RA;B3GNT9;RAD51C;KRT39;PACS2;NME6;TNNT1;B3GNT5;CEACAM5;TNNT2;TNNT3;SGK3;RHOU;FATE1;SGK2;RAPSN;CXCR4;UQCR10;PBLD;TRAK2;RBM15B;NPW;CUX1;EBLN2;RAD54L;TBL1X;ARNT2;CA11;RANBP1;CDX4;RANBP3;GDF15;C1GALT1;SCD5;STAC3;TUBE1;TJP1;TPPP3;C10ORF82;FAM183A;FAP;STAC2;TRIP10;CAMK1;LY6G5C;CDK5R1;TJP2;WASHC4;STEAP3;NRK;GALNT17;ARHGAP39;GALNT10;ARHGAP44;EFTUD2;ARHGAP42;BASP1;MEIOC;SIRPA;CA14;OR2D2;ANGEL1;NPY1R;ARID5B;KCTD1;RGS9BP;SCG5;ELMO2;COL4A5;RELL1;ABCG4;ABCG2;CTTNBP2;NTM;COX7A2;ADRB2;DTX4;NTS;PLCXD1;LTBP1;NID2;DNAJC28;KRT40;DPP3;DPP4;DPP9;CASKIN2;SOHLH2;ASIC2;ANKZF1;ACBD7;TGFB2;TGFB1;OPN3;KLRC2;WSCD1;KLRC3;LRRC75A;TGFB3;KLRC4;HSPA6;DNAJC11;ARHGAP29;ARHGAP28;SMAD6;OPN5;TDRD3;LIN28B;MAVS;RALYL;DLG2;LIN28A;TP53I3;TMEM115;DLG4;MAN2B2;TMEM117;JMY;TMEM119;KLRD1;OR2A4;B4GALT2;DOCK5;SCYL3;DOCK4;MCTP1;HSPB6;DOCK9;USP32;DOCK8;PDE3B;ELAVL4;SLC2A1;GTDC1;HSPB3;ELAVL2;LMOD3;ELAVL3;GMPPB;IQCJ-SCHIP1;ALDH2;TMEM104;ENOSF1;PDE4A;BDKRB1;TAS2R3;ABCD1;TAS2R5;TAS2R4;RASA4B;USP45;CTPS2;ABCC9;ARAP1;SENP3;ARHGAP10;LUC7L3;MNS1;ITGB1BP2;CHMP6;PRTFDC1;PON3;HCN3;RGS16;CAMK2A;MOSPD2;UACA;NCALD;U2AF1L4;RMND5B;PRRG3;IGFBPL1;PALMD;ERBB4;MLANA;NRIP2;PRRG1;LRIG1;REPS2;PDE6B;NCAM1;NCAM2;CDIPT;ABCF2;ABCF1;LGI1;USP25;ZNF185;CMTM3;NEGR1;PRAF2;SGTA;LCA5;ZFC3H1;ARID3B;GDAP1;SGPP2;DLK1;GDAP2;FMNL3;MEIS1;PIKFYVE;FMNL2;C9ORF47;XPNPEP2;RGS10;CXORF38;SPRY3;PDE7B;SSBP2;HCN1
Genes Up-Regulated In Expression In SIVF020 Line NSCs Vs ESCs GSE34201	2985/4614	0.9999893051998844	0.9999977548837199	0	0	0.5562597703957963	5.949118869117997E-6	ITSN2;ATF1;SCOC;IFT172;PWWP2B;TESK1;ISM2;TSKU;ALKBH3;ISLR;DPYSL4;FAM110D;ZC3H12B;NDST4;GPBP1;AKT3;ARPIN;PKNOX2;HEMK1;ZNF14;ZNF16;FEZ2;AGTR1;SF1;UNC119B;CRABP1;B3GLCT;LYPD1;LYPD2;PLA2G3;ZNF23;ZNF25;CIAO1;SULT1A1;PRPSAP2;RNF216;RDH10;RNF217;PIP5K1B;PRELID3A;SULT1A3;SULT1A2;GSTM4;JAG2;TOE1;GSTM2;JUN;PRPF38A;BTBD17;CCZ1B;NEBL;MTERF2;NR2F1;LARP7;BTBD11;PBX4;NR2F2;C12ORF75;MAGOHB;PGA3;AIF1L;DHFR;RNF223;VANGL2;RNF227;PKIA;NMT2;FXYD6;FAT3;PKIG;HNRNPA1L2;LIN54;ZNF491;PRKAG2;MED15;C12ORF43;SHF;SHE;MED11;NHSL2;SMPD1;MMP28;NEFL;NEFM;NINL;JAK1;GGTLC3;LIN52;APC2;DUSP4;GATD1;MAMDC4;ZNF483;DUSP3;RING1;IFT140;METRN;SPHK1;WNT9B;EPS15L1;DUSP8;DDB2;PHF20L1;MMP11;TMEFF1;MED22;TMEFF2;MED25;SLC7A6;OAF;PXDN;CHST1;NUP62CL;CACUL1;CHST3;RAPGEF4;TRUB1;CRB2;SAMD7;ZNF471;ATL1;ZNF69;CENPA;CENPC;RIDA;PLAGL1;ZSWIM8;STX5;STX2;IL12RB1;ZNF467;TP53I11;ZSWIM5;JAM2;JAM3;EGLN1;CENPT;MBD5;MBD6;SLF2;CENPW;ZNF460;KCNB1;GOLM1;SNX24;WNT7A;ZNF79;WTIP;CENPE;RABIF;ABCB10;ZNF71;SLCO3A1;TTC30B;CENPI;CCDC8;SNX14;C12ORF29;TTC30A;PKN2;PKN1;YPEL5;CENPQ;CRAT;EBAG9;GZF1;ADGRL3;CDKN3;CENPS;LIMS1;EXOC3L1;CRCP;PDCD7;TMEM167A;GMNN;NAB2;MSI1;MSI2;ALDH1L2;FAM204A;FADS2;POTEM;POFUT2;HHAT;SLK;FADS6;POFUT1;FNTB;CEP250;CIR1;CLBA1;ZNF446;NUDT15;FADS1;SYBU;SPAG11A;KCNH6;FBXW7;FST;C21ORF58;CTNNBIP1;ATP11C;ATP11B;CASD1;CDC25C;ATXN2L;MSH3;MSH5;PKP1;ZNF436;LY6H;AJUBA;GRIA1;KMT2E;CHODL;FTO;DLX1;KHDRBS2;KHDRBS3;TMEM121B;SPATA7;NPAS3;RAP1B;ZKSCAN7;HNRNPDL;ZNF428;SMYD2;TNFRSF14;EIF4EBP3;IP6K1;ZNF423;ZKSCAN1;GRIA4;CD276;KCNF1;RASL10B;ODF2;FBXO38;NEK6;TNFRSF9;TMEM120A;HPS4;RABL2B;ARPC4;CORO2B;NDC80;BFSP2;LRCH2;SON;SP2;DMXL2;OGN;MNAT1;SHBG;BCAR3;ITGB1;SNAP25;TRIM73;MCMDC2;ONECUT1;ITGAE;TSPAN12;NRGN;SPN;KIAA1549;C6ORF226;PRADC1;BOC;TAGAP;EXO5;ITGB8;SPX;NEO1;CEP290;SNAP29;UNKL;NKX3-2;SMIM12;TRIM61;ZNF880;PIANP;VPS9D1;ITGA3;TMEM255A;TNFRSF19;ITGA1;VPS13A;MSL3;ACTR8;TNFRSF1A;ARL4A;NEMF;MYO3B;RRM2B;LCOR;ETF1;TNFRSF25;NAF1;BCAT1;SPACA9;TRIM51;TRIM52;SMIM29;UHRF1;MGRN1;ROCK2;ACCSL;SRR;ZNRF3;E2F2;TRIM48;FYN;WHAMM;E2F5;SLC36A4;UBQLN4;EIF4E;E2F7;TRIM44;UBQLN2;KCNJ4;POLR2J3;NTRK2;KCNJ8;MID1IP1;TXNL1;PCDH8;KIAA1549L;SPDYE3;KIAA0232;CABLES2;APLN;GZMH;SUGCT;TBX2;MFSD14A;EIF3M;TSPAN14;CDKN2AIPNL;POU2AF1;TSPAN18;ST7;PDCD4;TRIM36;ATXN10;EIF3C;KCNK2;BCAR1;SMARCB1;CERK;CPNE4;CCP110;LDLRAD3;LDLRAD4;NUDT6;RCBTB2;OR51L1;STS;IL36B;ADGRA2;PEG10;BSG;CCDC96;PIEZO2;CCDC97;ARL16;PTGFRN;ATXN7L2;BSN;CCDC92;SPA17;FBXO7;ATP6V1E2;FBXO9;MFSD2A;ALG9;ATP6V1G2;KCNK10;C9ORF131;CTRB2;ALG5;CIRBP;ISLR2;KCNK15;ADGRA3;CRISPLD1;SOAT1;ADGRB2;PPA2;SOAT2;ADGRB3;TRIM13;KCTD13;KCNQ4;KCTD11;RIN1;CCDC81;KCTD17;RIN2;EIF1B;KCTD18;CES2;TRIM11;SLC45A4;ZNF324B;GGNBP2;TBC1D9B;TMEM63C;EPB41;SDC2;LPAR1;MBTD1;NKAIN1;ACTR3C;NKAIN4;SARAF;APOD;KCNN3;B4GALNT4;DECR1;NTNG1;BBS1;MSR1;XBP1;EGR2;SLC10A7;EGR3;C9ORF152;TNFSF15;C9ORF153;GREB1;RANBP17;RAB27A;SMARCA1;BRI3BP;PHETA1;EXT1;MSRA;POLA1;NDUFAF7;FBXL3;NOL12;MON1A;SUGP1;SPAG16;SYNM;WFDC1;GRIK2;SH3RF1;KHK;THTPA;PPP3CA;NANP;PCM1;PPP3CC;AKAP11;NUDCD2;KCNT2;OR51Q1;SUFU;MUC12;BBS7;BBS5;SREBF1;PCYT1B;ATMIN;IL15;IL13;PABPC5;NBPF10;IL16;SYP;NBPF11;NBPF14;ZHX1;TOX3;ARHGEF9;TOX2;YAP1;TAGLN;MRPS35;GPALPP1;PRICKLE4;PNMA1;HSD17B1;MGAT3;CHRNA10;FILIP1L;PCNT;RAE1;REM2;CAP2;MAP3K2;MON2;SPRYD7;KLHL2;ORMDL1;VEGFC;PEX10;PCDHB13;KCNRG;KLHL4;PCDHB12;C9ORF116;KAZALD1;PCDHB10;KITLG;TTC8;KLHL5;KLHL8;OTULIN;TTC3;PNPLA3;TCEA2;RAD1;TACC1;ACTR10;MAMLD1;GRINA;PNPLA2;PRDM4;DENND5B;OR5K3;TBC1D3B;ZFAND3;RPP30;OTP;PRDM1;CELSR2;PLB1;ACTG2;LOXL1;TMEM263;EEF1B2;GRIP1;AKR7A3;ZNF83;ENPP2;TGM7;BORCS7;TGM3;CAST;TPTE2;MORC4;DNAJB12;TTC7B;UBE4A;SDHA;POU3F1;TMEM250;POU3F2;GRIP2;POU3F3;POU3F4;SLFN12;ADAM15;LYG1;MAP7D3;TBC1D20;PSPC1;TBC1D21;GPRIN1;DNAJB11;PLAA;DENND6B;WDFY3;DENND6A;CARS2;EMID1;DIABLO;C11ORF1;INAVA;CNN2;RAI1;ADGRG1;OR2AK2;IRAK1;IRAK2;TBC1D13;COX11;LPXN;IL36RN;MAGEA11;TBC1D17;EEFSEC;TFAP2B;TCAF1;PCIF1;FAM199X;HOOK3;TMEM230;TMEM231;IFT22;UBXN11;ALPP;UBE2T;MKRN2;RSPH14;GNAS;GNB4;NABP2;CNTN2;GNB3;CNTN3;CNTN4;FGF13;SDK2;MUC21;MXD3;FGF10;DYRK4;TTC23;PODXL2;TNFAIP6;HP1BP3;TENT4A;PHTF1;GRM3;ADAL;TCHP;IFT52;RASGEF1C;GRM8;ZIC1;DACT3;MYBL1;GET4;MKKS;MYOCD;TTC33;PDPK1;C4ORF46;SHROOM3;OLIG1;NAV1;C4ORF48;OLIG2;SHROOM1;TENT5A;ETV4;ETV5;SHROOM4;ETV6;CYP26C1;SETBP1;ELF4;FAM153B;CAT;ADGRF5;TMEM218;ZMYND11;FAM72D;SHANK3;CUEDC1;MS4A1;ATP6V1B1;CLRN1;OTUB1;OR51F1;DNAH1;SFSWAP;OR5M3;RAP1GDS1;ASAP1;DNAH9;ASAP2;CBL;AGPAT3;AGPAT4;CYTH3;CYTH2;FAM156A;TMEM201;GNG2;GNG5;GNG4;TMEM204;GNG7;MVB12B;MXI1;SPOCK1;TMEM209;SLIT2;FBRS;TTC14;TTC13;FAHD1;HSD3B1;ZIC4;HS3ST6;MUC5B;TBX18;GALNS;TBX15;UFM1;TCIM;SIMC1;ACKR3;PTX3;SNTB2;IPO13;CNTF;FRMPD3;NPIPB13;NPIPB11;PHAX;ANKRD20A1;SLC4A5;FGFRL1;SMC2;EPS8;EVA1A;MSANTD1;TFG;MSANTD2;ZMIZ1;GJA5;WDR90;AP1S2;HOMER3;PXDC1;NCKAP5;CDK5RAP3;PROK1;CDK5RAP2;GAMT;NUP210;DNAAF2;PRKCE;DDX11;CLEC11A;XAGE1B;ARMC9;REV1;PRKCA;SCRIB;CEL;WDR73;FNDC3A;HCFC2;ATG13;HCFC1;DEPDC1B;ZC2HC1A;ARMC5;DAAM1;ZSCAN20;HECW2;PARD3;MAP1A;NUP98;FREM1;VPS28;GNE;OTULINL;ANAPC13;LRPAP1;NAA60;ZNF394;PRKDC;CTBP1;ZNF391;CFI;PHYHIPL;SDSL;RPS4Y1;MTDH;FAM171A1;BLOC1S6;FLRT2;PRDM16;PCDHA5;ST3GAL5;NCKAP1L;PCDHA3;TRIM49D1;FAM120AOS;VPS16;ZSCAN18;AFAP1L2;STARD13;ZNF384;NDFIP1;SNAPIN;GTF2IRD2;MCAM;PLK2;IRF2BP1;IRF2BP2;RMDN3;NFATC1;NR1D1;NFATC4;MEX3B;GJB4;ZNF37A;GJB3;ADI1;GJB5;SNAI2;PAM;BPIFC;CEP57;PHF2;SERPINA12;BTG2;CDKN1A;WDR47;CDKN1B;DENND1A;SETD7;STON1;CHM;SMG9;PHF6;PHEX;SMG6;WDR44;ADAMTSL1;AIFM3;C1QTNF8;C1QTNF6;ZNF280B;PEA15;TCTN1;ZNF280C;PBK;TK2;TIMP1;CIC;CEP55;ZNF366;RAB5IF;ADIG;TEAD3;ZNF362;WDR37;AHSG;EXOC7;DENND2A;WDR31;WDR33;FAM210B;HADHB;ZEB2;COL2A1;TUBB2A;ZEB1;KIFC2;TMSB15A;TMSB15B;EXOC4;GAS2;GAS1;EXOC6;PLEKHO1;EXOC1;PLIN5;WDR27;WDR26;ADCY3;ASCL1;FAM214B;FAM214A;ADCY6;APOLD1;FGD3;NSD3;SCAF8;GPAT4;OLFML1;UBN1;NSD2;CKB;GPAT2;MBNL3;ZNF346;LDLR;APOL3;ZNF343;BCHE;WDR17;RSPH4A;DMTN;CDKN2A;PCGF5;CSNK1A1;PCGF2;ELP1;SYVN1;ELP5;SCAF1;HIPK2;SLC8A3;DHRS7;ADM5;VMA21;CLCF1;SMOC1;PLP1;COQ8B;CEP41;TMEM39B;ZNF335;SCRG1;NUCB2;ZNF333;ANKRD13B;C8ORF48;MRE11;POGLUT1;CEP19;PROS1;SYAP1;TNC;AUP1;TM7SF3;CLU;EDC3;FAM216A;TM7SF2;PPP1CB;LAMP5;NPEPPS;NRBP2;MPC1;CFL2;HMCES;SLC26A10;CLCC1;IL13RA2;ZNF324;ANKRD13A;ZNF322;IL13RA1;ZNF320;C8ORF58;COL27A1;CEP135;USP5;TMEM178A;SKIDA1;TPM2;USP3;SSUH2;DYRK1A;GOLGA8K;DIO3;DYRK1B;KERA;FRMD4A;VASH1;PGF;PYGO2;GOLGA8B;RAB31;RAB36;KAT6A;ZNF319;FKBP7;ZNF799;FKBP3;FKBP5;IFNAR1;CSNK1G1;DRC7;BRSK2;RAB5B;RAB5C;CCDC25;SLC38A10;SLC38A11;HMMR;AEBP1;ORC5;MAP3K20;PLXNA2;PLXNA1;CCDC32;SMN1;SRGAP3;DRD2;ZNF786;SRGAP2;CD300LG;MPDZ;SRGAP1;TRAPPC2;OSBPL8;C8ORF37;CEP112;SEC16A;IQCA1L;OSBPL2;TMEM132A;FANCC;TRAPPC9;PLET1;FAM217B;REEP1;CNIH1;PUDP;NSG2;COPS2;REEP3;BCL3;REEP2;BCL2;PIR;CPE;PLEKHM2;PLXNB2;ZNF777;CSPG4;PLXNB1;ZNF776;CCDC22;COPS8;MAP3K13;CNIH2;MAP3K14;SLC26A3;C8ORF33;SLC26A6;COPS9;OSCP1;DIDO1;BMPR2;MCM8;ZC3H4;MCM9;CEP164;ZC3H8;FCAR;PIK3C2B;TRO;ADAMTS1;PSTPIP2;SNRNP70;SCRN3;PHACTR3;EMILIN3;EMILIN1;COA5;ADAMTS7;PLEKHG1;RFC3;PLEKHG2;CCDC34;HMGCS1;DIS3;CHPF2;FAM219A;C1QL4;KRTAP19-6;ZNF75A;DNAJC3;DNAJC1;FOXD4L5;TFDP1;SAPCD1;CTDSP2;DNAJC5;POLR1B;LANCL2;DNAJC9;CCDC43;NSRP1;CRK;FOXD4L1;CCDC40;HDAC4;MTPN;CATSPER3;FGL2;TULP4;TPTE;HDAC9;LMF2;HDAC7;STOX2;ABLIM1;HECTD2;MSTO1;POLR2A;VPS50;POLR2B;P2RY1;RAB24;IL21R;XIRP1;UGT1A3;ASCC3;RFFL;STOX1;SEC11C;ANGPT1;SMOX;CCDC57;AMFR;CEP152;CYP51A1;FBXL17;KBTBD11;PML;LEP;DOLPP1;P2RX1;MAB21L2;CEP162;NPIPB3;POLR3H;BCOR;NPIPB8;PPIL3;PPIL6;TNRC6B;TCERG1;VEZT;MISP3;IFIT5;CALML3;OR52N5;HS6ST2;RPS6KA4;PNN;RPS6KA5;FLAD1;RPS6KA2;DZIP1L;TBC1D10C;BRICD5;TBC1D10A;OR8H3;SRRM4;SLC35C2;COG3;IFRD1;SLC35C1;P3H4;DLEC1;KNL1;MAPK8IP2;MAPK8IP3;TIAM2;TWSG1;MTHFD2L;MAGEB3;BLZF1;TMEM185B;CASZ1;SH2D2A;MTTP;HNRNPLL;PRAMEF17;PDCD10;SCFD2;ZNF823;MAGEC2;ARGLU1;TMEM184A;TMEM184C;SLC35E1;SYNRG;SH2D1A;PARVA;KLHDC8B;DERA;RAET1E;KLHDC8A;MAGED4;MPHOSPH10;CCSER2;DCP1A;RBAK;TECPR2;TECPR1;C2CD2L;RPS23;SLC22A9;TOP2A;ZCCHC12;DET1;ROBO3;C17ORF75;TENM3;CITED1;CITED4;MAGEF1;NKAP;RSF1;SLC35F1;SIPA1L2;MEOX1;SPPL3;ROBO1;CLDN20;SLC22A17;SH3PXD2B;ZNF800;SOSTDC1;LRRCC1;RAB8B;OR4D2;EDN3;HEG1;TOP3A;GFRA1;PPHLN1;ZDHHC11;ZDHHC17;ITFG2;MTSS1;ZDHHC14;VWA8;SLC22A23;ALDH5A1;NFX1;HNRNPH3;TLR4;FYTTD1;PTGER4;AMER2;MAGEH1;ICA1L;GDPD1;ZDHHC24;ZDHHC21;VWCE;RGPD2;CST7;RGPD1;TYMP;TCEAL8;CST3;PSMC3IP;PPP2CB;TCEAL7;EGFLAM;WIF1;TCEAL1;KISS1R;RPRML;SUSD6;METTL6;ATP6V0E2;APBB3;METTL9;SH3BGR;PURG;LMLN;MPP2;GINS3;PLAC8L1;MPP5;SORBS3;VAX2;COLQ;ATAT1;KBTBD4;GSTA5;KBTBD6;PRKRA;LHFPL6;VWC2;SAA1;RAB9A;MEGF8;APBA2;F2RL2;RAB9B;MEGF9;MPHOSPH6;RIPOR3;SPPL2B;CLEC18C;CLEC18B;CWC25;LZIC;AMOT;DOCK10;DOCK11;TATDN1;EME1;SACS;FAM81A;PUS3;GUCY1A2;POSTN;GUCY1A1;CHRNB3;HGD;KDM2B;MIGA1;HGF;LMO3;NANOS3;WNT5A;ALG14;ALG13;KAZN;ACYP2;LIFR;SHISA3;ACYP1;TRPC4AP;SHISA8;LZTFL1;MYCN;PRPF6;CERCAM;TIMELESS;AMPH;NUPR1;FAM161B;LPA;CHRNA1;CHRNA5;CLEC16A;FBLN2;FBLN5;EFNB2;EFNB1;SCUBE3;NLRP8;EFNB3;ZMAT3;ZMAT5;HRH4;CDH24;CLSPN;NLRP1;LONRF2;GAS2L2;KLHDC10;CBX8;MPST;HELQ;RHBDD2;CBX1;IDH2;EIF2S1;LOC645177;TSGA10;DAP;DIAPH3;XAGE5;DYNLRB1;BRWD1;BMPR1B;LRP10;FGFR3;LRP11;GPSM1;AVEN;GPSM2;COLGALT2;WNT2B;THRA;SOWAHC;CGB7;PZP;CBY1;CLEC14A;DBH;FBLL1;RPS4X;RBM4;SPRED2;CASP7;CASP8;SIX5;KDM6B;DCC;AKTIP;SPATS2;AXIN1;FAM86B1;DCK;LSS;C1QTNF9B;DCN;DNM1;ZAP70;IQCK;DDAH1;IGDCC4;ALDH1A2;CDH10;COL6A2;CDH11;IGDCC3;DCX;COL6A3;TERF2IP;HAGH;RBMS3;COLEC12;VAC14;LTK;KDM3A;STOML1;TSGA10IP;ABRAXAS1;C2ORF68;LEF1;ATP1A4;CFAP206;NR2C1;THBS1;THBS3;OGFRL1;MUC1;FAM168B;MUC2;ALDH1B1;PPP2R3C;SAP30L;PCED1A;CHSY3;HES1;C17ORF100;MUC4;HES5;HES4;OPCML;CRYGS;C2ORF74;NOS2;KDM4D;C14ORF132;DEK;FAM167A;PPP2R2B;KANSL3;PPP2R2D;ATP13A3;FSIP1;PAXBP1;USP6NL;MAPKBP1;ADAMDEC1;PGAP1;OR2M2;FZD10;TMEM97;ATP5IF1;LIPE;PREX1;SCAMP4;PSMD9;RABGEF1;SAMD14;AS3MT;PPP4R1;UBASH3B;CYP2D6;PPP4R4;LIPG;SAMD10;TMEM8B;ZNF287;HES6;STARD3;RBFOX2;DNTTIP1;HPCAL1;RFX2;RFX3;RNASE4;DICER1;EML1;HPCAL4;TMEM80;LRRC37B;FAM133B;EML5;EID2;RFX4;RUFY3;AKIP1;UQCRC1;SPARCL1;IDNK;CYP2E1;RBCK1;CGGBP1;ZNF276;PIF1;ZNF275;MTMR2;MTMR3;ABCB1;TTYH3;ZNF273;TTYH2;TTYH1;ABCB4;MRPL19;IL20RA;AGAP1;ABCB8;AGAP4;ABCB9;HPR;AAAS;MTMR6;C5;CYB5R3;KCNMB2;RSU1;CFAP65;RHBDL2;VTI1B;ZNF266;PRRT1;ABCA2;CFAP74;ZNF263;CADM4;CADM1;COL24A1;CADM2;EDEM1;INCA1;OR2J3;MRPL27;NETO2;ABCA8;GRIN2C;CP;EIF1;ABTB2;EIF5;TDP1;C11ORF16;DCHS1;EFCC1;NOX1;GPR19;PIGT;PIGO;WFIKKN1;NCAN;PIGP;LRRC4;MRPL38;LRRC3;PIGZ;EFCAB5;EFCAB7;MRPL35;HSPB11;PIGY;MRPL33;TMEM47;JPH2;UCN3;EFCAB1;FASTK;CTLA4;NELFCD;FGFBP3;APPL2;OFD1;CLUL1;ELOVL5;ELOVL2;MYOF;NIPA1;EMP1;LRRC40;ELOVL6;MANEAL;F3;PTGR2;SIRT2;SIRT3;GON7;C20ORF96;MRPL53;F8;FAM222A;GPRC5A;BDH1;CDC42EP5;RILPL1;TEDDM1;PIGA;CDC42EP3;TMEM106C;SLC29A4;HAP1;C5ORF51;PIGG;GPRC5C;PIGF;LYPLAL1;SLC29A2;PIGH;MYRF;COL11A1;LOC389895;ZNF518B;LRRC17;AXDND1;FSTL3;TUBA3E;GGA1;GLRA2;MYCT1;TUBA3D;RECQL5;UNK;BTAF1;SRPX2;GBX2;RNASE9;UCP3;TMEM67;C11ORF49;ZNF226;SRSF11;SRSF12;LRRC25;TRMT10A;P2RY11;LRRC29;AADAT;ATRNL1;TMEM62;GATAD2B;PSMB9;LYRM1;FABP3;TTLL3;C4ORF3;ETFBKMT;ZNF213;C11ORF58;ZNF696;SPSB4;MYLK2;CCNT1;FAM13B;UBE2D4;C11ORF71;NCF4;ZBTB21;LRRC73;ZBTB20;TSEN2;EIF4ENIF1;KIAA0895;SESN1;SLC16A6;FBRSL1;ZNF689;ZNF688;NEPRO;SH2D5;ZNF200;EPM2A;ZNF682;LAG3;UBALD2;FOXP4;FOXP2;SLC9B2;FRMD3;ACAP3;SLC9A6;LIX1;MAK;SLC9A8;HAT1;MAPKAPK2;SLC25A51;SLC25A53;KIAA0408;ANAPC2;C11ORF96;ZNF672;PFKFB3;LRRC57;ARL3;FOXO3;KRCC1;STK31;SBNO1;SOCS3;SBNO2;DSEL;CRNDE;CPAMD8;PMVK;SLC38A6;THEM4;ZNF667;LRRC4C;ZNF664;SOCS4;CPA4;LRRC4B;ZBTB17;TIA1;BRPF1;BRPF3;ZBTB16;FAM229B;BCDIN3D;DEFA3;TNFRSF10B;FOXN4;QKI;TNFRSF10D;PTPRD;PTPRE;RGCC;TMEM17;UBLCP1;PTPRA;SLCO1A2;ZNF655;ZNF654;CNTNAP1;CELF2;SCHIP1;CELF3;FHL1;FHL3;HUS1B;MCM10;NRARP;EFCAB13;ARRB2;NGRN;NADK2;MRPL1;MDK;FUNDC1;NCK2;DGCR8;PMEPA1;TNFSF12-TNFSF13;ATP7A;EID2B;ZNF641;VBP1;VEZF1;VPS37B;KSR2;NT5C3A;OR10A7;PPM1A;PIK3CA;PIK3C3;BDP1;DSG4;ST6GALNAC3;SLC25A14;ST6GALNAC5;AHDC1;BIRC3;RNFT2;ITIH5;ITIH2;GTF3C6;NDUFB4;NDUFB3;NTN4;ZBTB43;FOXK2;KATNB1;LRP4;ZBTB44;MFF;PPM1E;PRIMPOL;ZBTB40;SLC25A29;PTPRZ1;ZNF629;IFI16;SLITRK1;ZNF628;CCL5;TP53INP1;PCBD2;SLC25A23;ZNF621;ZNF620;ATP9B;LRRC8E;SH2B1;PTPN1;ERAP2;HIP1R;CTNS;IMMT;MBOAT2;AKR7L;BAIAP2;BAIAP3;NELL2;NELL1;PC;TMLHE;ZNF618;PRC1;NOVA2;MGP;CCM2;ZNF611;MDGA2;PPP1R14D;SLC25A34;ZNF610;SMAP2;MDGA1;DHFR2;LPGAT1;CCNI;OGFOD3;DNHD1;TXNDC15;ZDHHC2;CCAR2;CYB5D2;CCAR1;RASSF2;POF1B;FAM53B;C22ORF46;KIF21B;ACAD11;SRGAP2B;EPHB3;SEC63;ENTPD1;MIA;ZFP1;PHYKPL;ENTPD5;NSMCE3;RSAD1;ENTPD7;TAS2R14;ANK2;HNF1B;ANK1;DHX40;SFRP2;SNTN;SPATA17;PPP1R3E;SPATA13;MXRA8;ULK2;TAGLN3;WFDC10B;CTXN1;EPHA2;ZBED9;PIK3R3;PIK3R1;UBE2J2;CD1C;PCDH19;PGBD1;PGBD2;SNX1;DHX32;ZNF707;ZNF706;PGBD5;TSPAN8;MIER3;PCBP4;ERI2;PCBP2;ERI3;ST8SIA4;DHX38;ZNF700;RCE1;OR7D4;SNX7;SCN3B;RAB11FIP3;ZBED5;HMGCLL1;ARSB;CLHC1;PAG1;SEC31B;RBM11;TMEM86B;LRRN3;FOXF1;ST8SIA1;INTS3;ST8SIA2;XRCC2;EAF1;IQSEC3;XRCC3;DCLK2;RASSF8;PILRB;HSPA12A;WAPL;MYLPF;ATP4B;ACER3;COL9A1;ID4;PAF1;RCOR3;RGL1;INTS8;VSX2;DIRAS3;CCDC121;TMEM151B;CCDC126;GPAA1;DIRAS1;KIF14;PCSK9;AP2A1;CD3G;KIF11;BMI1;IER3IP1;EDA2R;LARP1B;ARV1;SCML1;ENC1;NCS1;KIF1B;CCR6;CCR2;NCOA1;NXPE3;GRIPAP1;FOXD1;NBPF3;NCOA6;NBPF9;ANO8;COMMD3;KIF24;SORCS1;RGMB;SUPT3H;PNMA6A;RGMA;MN1;ANO1;CTU2;SFI1;PDZRN3;STK40;POPDC2;FOXC2;DEFB129;CCDC103;SATB2;GREB1L;DERL1;NEDD9;CRYBA1;XIAP;FAAP20;RXRB;MNT;SERTAD4;FAM172A;CAMK2N1;EXOSC9;HSF2;PLEKHG4B;C22ORF23;HEATR3;CD59;CD58;RXRG;AASDHPPT;LNPK;NPDC1;RFTN2;YIPF5;MOK;C7ORF26;DKKL1;PLEKHA5;TMUB1;PLEKHA6;PLEKHA4;PLEKHA7;GLB1L;DPY19L3;GPAM;CSDC2;NEDD4;TARDBP;IL17D;SPC25;CCDC167;DCLRE1B;FHOD3;CD82;PLGLB1;CD80;GIMAP2;CCER2;KNDC1;KLHL35;CFAP300;CYP46A1;RTL5;IFI44L;CLGN;TEPSIN;NPPC;CAPN8;CAPN7;KIF5C;CAPN3;BAALC;BANF1;ARHGEF40;SBF1;CCDC160;OSR2;SCARA3;HFM1;KIRREL2;PRM1;SLC30A2;RPGRIP1L;MID1;PLA2G15;TANC1;TMX4;TMX3;DOK5;DOK6;MZF1;CCDC150;RTN2;RTN3;NDRG3;KLHL14;NXPH2;ARHGEF25;YTHDC1;CCDC146;SLC1A3;TOR1AIP2;SLC1A4;PDS5B;RPF1;FUT6;CCNB1;KIF3B;FUT9;NPHP1;NPHP4;BRINP3;WNT3;IVNS1ABP;ZFHX3;GGT7;KLHL25;ARHGEF39;PHF12;DSTN;KLHL22;SHISAL1;BMP7;ZFHX4;ANKHD1;CALHM5;CLK3;BMP5;CLK1;BMP1;APPBP2;FMC1;OSTC;COL5A3;COL5A2;PHF14;PRR4;RBM25;RBM26;CHD9;CNRIP1;PRR3;CHD7;CHD6;ATP2A2;MTR;SOBP;CHD1;GPHN;RPGR;PIDD1;ARMH4;BCL7A;CPT2;GPER1;LRRFIP2;CPXM1;LRRFIP1;RBM34;SCARF2;SCARF1;YWHAG;ZNF385A;HS3ST3B1;RBM14;ARHGEF17;BCKDHB;DDX51;GLRX2;DDX52;GPCPD1;GCNA;PJA2;PJA1;RCN1;PSRC1;MMRN1;UBE2R2;VGF;CPTP;PPDPF;NDUFS4;IRF7;CCDC191;NAA35;RBM20;MVD;NCBP3;RBM23;EAPP;RBM24;CREB5;ZP4;CCDC189;MVK;RBM48;BCL2A1;LAMA1;LAMA4;TAF9;TGFBRAP1;DCTN3;DBX1;DDX20;HMGCR;CLN5;INS;PRTG;TAF1D;EFS;RAB40B;SH3TC2;TAF1A;ATOH8;VHL;DEFA1B;CCDC184;CHURC1;GALNT4;PLA2G2E;EGF;ATP2B2;LAMB1;ATP2B1;MAPK15;ACVR2A;MAPK12;RPIA;EEPD1;CLCN6;MAPK11;ABHD17B;KATNBL1;ASB8;FAM131B;ASB6;CFAP36;ASB7;CHPT1;QRICH2;VIM;TAF4;R3HDM1;CCDC173;CLUAP1;ASB1;RBM44;TLNRD1;MAML2;RPL32;TRRAP;TMEM200C;RAPH1;STMN2;ABAT;STMN4;ABCA12;DCAF5;TPGS1;BACH1;SOX21;BACH2;TPGS2;RXFP3;GPR173;LCE1B;RNF114;DCANP1;OR11H6;FDXR;PLCE1;PIP4K2B;DIP2A;BVES;IER5;RNF111;ANKS1B;CUBN;ACOT7;NHLRC4;RPL23;DAPK2;ZNF160;ANKHD1-EIF4EBP3;MED8;MED9;SOX11;SYTL2;NISCH;RNF123;BIN3;IFT81;LGALS13;TSPYL6;ALG10B;PRR11;RNF122;LINS1;PRR14;TSPYL4;ZNF155;C1ORF198;ENDOD1;OR1I1;VPS26A;SLAIN1;C9ORF72;RIC8A;PRDX2;ABR;RIC8B;CHST15;S100A13;DNAJC25-GNG10;PLCG1;NKX2-5;PRR22;SLC19A2;CDK19;FZD3;GSDMB;ACD;ZNF142;KIR2DS3;RDX;FZD9;RNASE13;CDC7;GPN2;SLC16A14;ST18;THAP10;GPR137C;TMEM198;TMEM199;ACR;RNF103;TADA2A;REL;SSPN;CDK10;PLCH1;PLCH2;GALNTL6;CPEB2;PRR36;GSDME;ELN;TCF23;FMN2;SLC6A1;PFAS;PRSS23;GLI3;RNF157;ING4;LFNG;TRIM8;GLI4;FCRLB;ING5;TRIM9;OR5W2;CSRP2;ING3;CSRP1;PAXX;TRIM5;TMSB4X;TMSB4Y;ANXA8;GARNL3;TCF19;SLC2A10;EN2;FN3KRP;EN1;PAX3;TMEM174;TSPY3;TMEM175;BACE1;MRAP;AFTPH;TAL2;PAX8;ITPKA;RNF166;ENG;HBEGF;PRR23C;RNF165;NPSR1;PLPPR2;ASIP;HOXD11;GRAMD4;TM9SF4;BCLAF1;TMEM169;CHN2;OR2AG2;ALKAL2;BRD9;C16ORF97;RNF130;BRD4;LOC441155;ZNF584;OR1L8;RIOK3;OR1L6;ADAT1;GPR1;GTF2H1;PRSS35;TTC9C;GPR3;GTF2H2;SULF1;MZT1;SULF2;KTN1;C16ORF82;AGBL5;ERP44;RNF145;XAB2;ABI2;MORN2;GPR149;RLIM;SARM1;ANKRD65;C16ORF89;GPR148;MSRB3;ANKS4B;ZNF579;C16ORF86;ZNF577;RNF141;EEF1AKMT1;SEMA5B;PHLDB1;TOR2A;CLSTN2;ANKRD36;IRS1;FAM25A;CTNND2;DGKA;RTKN2;FAM107A;RNF19B;C1ORF131;YEATS4;EPX;METRNL;CDH8;FAM107B;CDH7;ABHD12;CDH4;DACH1;APMAP;CDH2;RNF19A;LZTS1;ZNF565;TECTA;NUTM2A;IGFBP1;ZNF561;ANKRD36C;BIVM;SEMA6C;NKX6-2;ANKRD44;F2R;DEFB110;TEX2;RNF40;INIP;MOB3A;BSCL2;CTDNEP1;ST7L;CLIP2;DISP3;CLIP1;MELK;CLEC4D;STIM1;ZFP41;TEX9;ANKRD40;TNIK;PHPT1;TTPAL;PHLDB2;ZNF554;MAD1L1;DGKI;INTS6L;ZNF550;NOTCH3;MINDY3;CALCRL;CD151;BAGE;MINDY4;C3ORF70;MINDY1;ANKRD11;CHRD;KRBA2;AK5;KRBA1;CT45A1;PHF21A;RHOBTB1;PHF21B;AK9;RHOBTB2;NEUROD1;ITPRIPL2;STRA8;C1ORF105;BTBD3;ESD;ZNF549;SAFB2;ANKRD10;NDN;IGFBP7;NDP;IMPG1;PPIAL4G;STRA6;ZNF540;MOAP1;TOR1A;ATP8B2;BTN2A2;BTBD6;ZZEF1;ABHD15;MOB1B;RCAN1;LSM6;CDK6;SCCPDH;ITGA10;ALB;ITGA11;MAFF;SPIRE2;CDK1;SPIRE1;ESAM;SERINC1;NF2;GPR101;LZTR1;RAD9A;ALK;SFT2D3;DAGLA;RNPEPL1;DUSP19;ADRA1D;LSP1;ADRA1A;DNALI1;DUSP14;DUSP12;SGCD;CLEC1A;SGCB;OPA3;PSD3;ZNF526;HYDIN;EFHD1;ZNF524;AMH;ZNF521;TAPT1;CHUK;ELAC1;SORD;VSTM2L;DUSP28;PTBP2;NIPSNAP1;ASPM;SMDT1;EVC;C1ORF159;ASPH;RP2;TNMD;ZNF516;BAGE5;EFHC1;EVL;ZNF513;SMPDL3A;SOS2;SMARCD1;GTF2A1;NFAT5;NLGN2;SMARCD3;SEMA3C;WBP2;SEMA3D;SEMA3A;SEMA3B;NDNF;SEMA3E;KIAA1210;VXN;JAKMIP2;ENOX2;MGAT5B;RSBN1L;NHS;EEF2KMT;MROH8;RBBP9;ZNF503;ETFRF1;TNNI2;SNRPB2;CACNG1;MEST;CACNG3;WASF3;IRX1;SMARCE1;SPAG9;IRX2;PTPN18;IRX5;RNF24;SPAG5;IRX6;KCNJ12;IRX3;PLCL1;KCNJ14;PTPN13;KLF3;OXR1;TRIT1;NIN;KLF6;GLRB;IMPDH1;INSM1;CDO1;CBLN3;GLTP;TP53TG3B;SLC46A1;OXTR;SPARC;TP53RK;LST1;C10ORF67;SOGA3;ANTXR2;ANTXR1;SOX2;SOX3;CYP4Z1;SOX1;GOLGA1;TRMT44;ZFPL1;SOX5;ABT1;IQCF5;SLC6A19;SLC6A16;SLC6A15;EBF1;PTOV1;C10ORF55;ACSL3;CMBL;RRAGA;ARC;OR10V1;PSG5;RRAGB;PAPPA;AKAP9;CRYZL1;COL8A1;RELCH;C3ORF22;ZFPM2;ZFPM1;LLGL1;NECAB2;GYPC;INTU;LMAN2L;HEPACAM;PDE1B;PDE1A;TSHZ2;KLK5;TMTC2;CD99L2;TRMT2A;KLK3;TMTC1;SMIM7;IGSF9;TMTC4;PTDSS2;GNG10;NUAK2;INPP5A;LCN12;INPP5E;FAM180A;MAP6;OR6B1;GPM6B;SRPK2;PTPRN2;IGFL2;CIDEA;GDF1;PARP16;GNG12;GNG11;ZWINT;LRP2BP;CYP27C1;CDAN1;GKAP1;SESTD1;GOLGB1;ANP32D;ANP32B;RTL8B;OR2A14;INVS;DAZAP2;CLIC4;GDI2;ZBTB8OS;PRPF19;CX3CL1;RPTOR;GYS2;EPB41L4B;GLIPR1;EPB41L4A;NKIRAS2;GNPNAT1;OR5AP2;CLIC2;ANKRD6;PRMT8;TSC22D1;INSRR;LRRIQ1;TSC22D2;AMPD3;NME5;IL17RD;RHOC;AP3B2;RAB33A;RAD51B;DCSTAMP;B3GNT8;RAD51C;MDFIC;PACS2;NME6;B3GNT5;TNNT2;KRT36;RHOJ;FAM20B;FAM181A;SLC20A1;IFI6;C10ORF88;CXCR4;UQCR10;AKAP4;TRAK1;USP17L24;ANKMY2;CUX1;NCR3LG1;KIAA0753;EBLN2;RAD54L;JHY;CTNNA2;PTCHD4;ANKMY1;OR4C46;GDF10;RANBP2;ARNT2;GDF11;RANBP3;GDF15;SCD5;AP3D1;ZDHHC11B;FAP;FAS;B9D2;CAMK1;LY6G5B;NEUROG2;RAB3GAP1;CDK5R1;MAGEB18;GALNT16;HDLBP;NRM;ARID4A;ARHGAP39;MANEA;GALNT10;SYDE1;CHCHD2;BASP1;CHCHD7;NUSAP1;SIRPA;WASHC3;AMY1A;SLX1B;AMY1B;AMY1C;APLP1;ARID5B;TSC2;KCTD1;TRNT1;PPP4R3B;TMEM131;DCTD;DPM2;SELENON;PREPL;DPM3;COL4A3;CMPK1;ELMO2;CMPK2;COL4A5;LRIF1;SCG2;HDGFL3;ABCG2;TEDC1;H6PD;OR6K2;NTM;HPCA;LTBP4;DNAJC24;CPLX1;AGER;ESS2;DNAJC28;ZFP36L1;ALDH3B2;ARHGAP21;PDZD4;DPP8;DPP9;TMEM128;CASKIN1;EP400;STAP1;ZC3H18;ZC3H15;ASIC1;ENKD1;MARK1;ACBD5;OPN3;SMURF2;WSCD1;LRRC75A;TGFB3;SMURF1;EPHX4;TBCD;TDRD9;DNAJC12;AZIN2;BTNL2;TDRD3;ARHGAP33;TDRD1;TBCK;ARHGAP31;RALYL;DLG2;TP53I3;MAN2B2;TMEM117;RFXAP;TMEM119;RADIL;CLASRP;TGFBI;OR2A5;ULBP1;B4GALT2;SCYL3;TAS2R9;MCTP1;PCDHGB6;USP38;DOCK7;PDE3B;SLC2A1;CTDSPL2;PKD1;ELAVL2;LMOD3;ELAVL3;SGSH;TMEM100;DTWD2;SENP7;TMEM104;ZC3H7A;ENOSF1;CYP4V2;TMEM107;PDE4B;ABCD1;POLH;SCYL1;USP47;USP49;MRGPRX3;USP42;CKAP2;ABCC9;CKAP5;PCDHGA9;TGFBR3;FAM189B;DDX19A;AGAP6;PALLD;LUC7L3;CXORF58;CHMP6;EGFL8;PRTFDC1;MCPH1;TSEN34;CAMK2B;HCN3;CAMK2D;ZNF197;USP16;TUFT1;CAMK2A;IER5L;LCAT;MOSPD1;MOSPD3;UACA;NCALD;DLL3;SELENOH;PRRG4;IGFBPL1;LRIG1;S1PR1;RGS20;NCAM2;CDIPT;CLASP1;MUTYH;ZNF189;CMTM7;CMTM3;SGTB;PRAF2;USP22;B3GAT1;HAGHL;LGI2;SPRY4;ZNF181;PDE4DIP;OPRK1;MEIS3;GDAP1;SGPP2;NAP1L4;FMNL3;MEIS1;NEURL3;XPNPEP3;PMP22;SPRY2;CMTM1;TBKBP1;SPRY1;SSBP2;SSBP3
Genes Down-Regulated In Friedreich Ataxia iPSCs Expression Vs HMSC-ad Cell Line GSE22651	2901/4579	0.999989317138958	0.9999977548837199	0	0	0.5139845383519601	5.490854730021544E-6	ATF1;NUP107;SCT;TESK2;SPINT2;F11R;ISM2;COMTD1;HTR6;ALKBH4;KIAA1586;ZC3H12B;GPBP1;CKMT1B;SMCO4;PKNOX1;PRKACB;KRTDAP;UNC5A;SECISBP2;CACNA2D3;DHDH;CACNA2D2;ZNF10;ZNF14;MTHFD1;SCO1;SPINT1;ASPHD1;CTAGE9;PLBD1;CTAGE6;FAR2;SF1;ZNF28;CDCA2;CRABP1;ZNF20;CDCA7;PDGFA;PLA2G3;ZC3HAV1;ZNF23;LYPD6;PLA2G7;DEDD2;SULT1A1;C12ORF56;PRPSAP2;RHOT1;RDH12;ADAMTS19;EPB41L2;AFMID;SYNDIG1;PIP5K1B;C19ORF33;TOE1;PRPF38B;PRPF38A;BTBD17;JUP;NEBL;NCAPH2;PBX2;BTBD11;EIF2AK4;L1CAM;MAGOHB;PBX1;AIF1L;DHFR;PKIB;VANGL2;AGO2;FXYD7;FXYD6;L1TD1;NANOG;STRN;FAT3;HNRNPA1L2;ARHGAP9;ACHE;LIN54;MTMR10;ARHGAP8;ZNF493;MTMR12;DPYS;SNX10;TFCP2L1;SHD;ARHGAP4;C12ORF43;OSBPL10;GGTLC2;MED11;MMP25;NHSL2;MMP24;ATIC;MECOM;NEFL;NEFM;DLGAP1;DLGAP3;NEFH;NINL;SLC18A2;DLGAP5;GGTLC3;ZNF486;CHST8;GATD1;ZNF485;CHST9;RMI2;ZNF483;MYBPC2;SPHK2;ZNF480;TEX10;MAMDC2;TEX11;KIAA1143;SLC39A10;TEX14;TEX15;DUSP9;SLC39A14;MMP10;PGM2L1;SETSIP;TEX19;DDB2;TMEFF1;MED22;SLC7A5;SLC7A8;SDHAF3;PTRH2;JMJD7-PLA2G4B;RAPGEF1;POT1;ACSBG1;L2HGDH;OR52A1;SLC18B1;NUP62CL;PAFAH1B3;ERGIC1;TRUB2;ZSWIM1;FAXC;CCM2L;SDAD1;CENPA;SLC7A1;FAM117B;CENPC;SLC7A3;SNX27;FRZB;SPP1;PLAGL2;MFN2;STX3;BID;STX2;ZSWIM5;JAM2;RIC3;EGLN3;SLF1;CENPW;BIK;CKMT1A;MBD2;NOC3L;TARBP2;CENPE;GID4;MYBBP1A;CENPI;SLMAP;CENPK;TSR2;AGRP;CENPN;LGR6;CENPQ;CDKN3;CRB3;ZNF451;KCNG3;CRCP;RASL11B;PDCD7;TMEM167A;FBXO28;GMNN;MPV17L;MSI1;FBXO24;MSI2;CASC3;APEH;FBXO22;NUDT11;LAPTM4B;NUDT10;CYSRT1;FNTA;TNFRSF8;CIR1;NUDT15;MAP3K4;POTEC;KCNH6;IST1;FBXO16;ATP11C;CDC25C;NCCRP1;POLRMT;TC2N;PIAS2;FAM118B;NPAS4;TPST2;DMTF1;MSH3;MSH5;OR51T1;SLC27A6;PKP4;SLC27A3;ZNF431;ZNF430;DLX3;UQCRB;KCNE5;TMEM121B;IREB2;CREM;LIN7A;SPATA5;FBXO44;IGSF21;SLC9A3R1;HNRNPDL;ZNF429;KIAA1522;BMF;SMYD4;ZNF423;ZNF420;RASL10A;FUS;HTR1D;FBXO36;HPS3;CORO2A;TMPRSS12;FBXO30;NDC80;UCKL1;IGSF11;MOB4;SON;SP4;DMXL1;ZNF418;ZNF416;ZNF415;SP8;LRCH4;OSBPL1A;PIWIL2;TRIM71;ONECUT2;LEAP2;MCMDC2;SNAP23;APIP;DYSF;HTR2A;TSPAN12;BICD1;HHEX;EXO1;PPP6R2;SPDYE1;C21ORF91;TRIM65;BCAS2;BCAS4;CERS4;GRID2;ADGRV1;ACTR6;VPS13A;FAM207A;HTR3A;ARL4A;ADORA2A;NRG3;ETF1;TNFRSF25;LCP1;CERS1;PRKAA2;SMIM26;CARNMT1;ROCK2;GTPBP10;PTH2;TSPAN33;FOXRED1;ZNRF2;ZNRF3;U2AF2;IGF2BP1;E2F2;E2F3;SRY;FSD1;E2F5;PCDH1;EIF4E;E2F7;HNRNPA0;KCNJ4;POLR2J3;KCNJ6;TRIM40;MYO10;MID1IP1;TXNL1;PCDH8;CABLES1;FAM209B;KIAA0232;SORL1;REC8;SYT17;MFSD14A;DBNDD1;EIF3M;UROC1;TSPAN18;TRIM35;TRIM36;PDCD2;TRIM37;ATXN10;CD247;EIF3C;TRIM33;UNC79;EIF3A;KCNK4;EIF3B;CPNE9;CERK;PPAN;CCP110;MT1X;IKZF4;CRKL;HERC5;CDC23;PEG10;PPAT;KDR;CPNE1;ARL16;FBXO5;THSD7A;BSN;CER1;C9ORF135;ALG8;ACTN3;ACTN2;KCNK12;ADGRA3;UNC93A;TMEM170A;CFDP1;KEL;TRIM17;PPA2;SOAT2;KCNQ1;KCNQ3;MT1F;MT1G;TRIM14;KCTD14;MT1H;TRIM15;FAM76A;TRIB1;CES3;EIF1B;SLC45A4;GRB7;SLC45A2;AARS2;TMEM63B;EPB41;SDC2;CWF19L2;LPAR3;LPAR4;OMA1;ACTR3B;ZBTB3;ZBTB2;NKAIN1;NKAIN4;SEC14L4;SEC14L5;KCNN1;KCNN2;CEP192;APOE;B4GALNT4;TNFSF14;DDIAS;GREB1;CPLANE1;NBEAL2;OSGIN2;CNFN;BRI3BP;BST2;ZBTB9;POLA1;AIMP2;CALY;NDUFAF7;CWF19L1;NDUFAF5;CDC16;MYO5C;KYAT3;KYAT1;IGSF9B;MRAP2;FBXL6;WFDC8;DHRS13;MRPS16;DHRS11;GRIK5;C1ORF210;C8G;NUDCD2;ODR4;NUDCD1;MIS18BP1;OTUD6B;MUC12;IL10;MRPS26;ZHX2;SYK;SFTPD;CACYBP;TFB2M;SYN3;SYN2;TOX3;GAL;TLCD1;EEF1E1;KIZ;ATPAF1;MRPS35;GPALPP1;HSD17B6;COX5A;NAPG;ZFP14;SLX4;MGAT3;RIBC1;DYNC1I1;REM2;CAP2;GCA;GAD1;PCDHB15;KLHL3;PNMA3;PCDHB12;APTX;GRIN1;SGSM1;NUDT9;EPGN;RIT2;TFAP4;KCNS3;KLHL7;SEMG1;PCDHB16;CACHD1;TCAP;TACC2;RTN4IP1;KIAA1958;OTUD4;PAGE4;ICE1;PCDH11Y;UBE3D;RPP30;ZFAND6;PCDH11X;UBE3A;TTF2;TTF1;CELSR2;ETS2;EEF1B2;GRIP1;ZNF81;AMMECR1L;GNPTAB;TBC1D31;FAM3B;ENPP1;ENPP4;NRTN;ENPP5;BORCS5;TMOD1;GEN1;SPINK2;SPINK1;BORA;ZGRF1;DNAJB12;CDKAL1;UBE4B;CCNB1IP1;TMEM254;GPRIN2;SCNN1G;ZNF92;POLG2;ZNF93;PSPC1;SHPK;EEF1A2;WDFY1;PLAA;ANKS6;LYG2;WDFY2;CARD11;FBN3;BHLHB9;NDUFB10;DIABLO;PLD5;DAPP1;CACNA1F;CACNA1E;INAVA;CACNA1H;NCKIPSD;CACNA1I;RNASEH1;ADGRG2;ADGRG5;RHPN1;CYTL1;RHPN2;CNMD;COX10;MFAP3L;TCAF2;SYT4;NUP155;MUC16;CNTN6;FAM199X;ADA2;MANBAL;SYT7;SYT6;GH2;VIL1;GH1;GNAL;FGF19;TMEM238;UBE2T;GNAS;ALPL;UBE2O;FGF13;FGF12;SDK2;ZMYND15;PODXL2;PCTP;ADAR;LDB2;DMKN;PITPNC1;TTC27;LMNB1;RND1;GRM3;GRM2;ACOXL;GRM5;TMEM223;ZIC2;CA2;ZIC3;CA4;GRM8;DACT2;CA8;MYBL1;ARFGEF3;TGIF1;MKKS;DNAI2;CAD;SHROOM2;C4ORF46;SHROOM3;ETV1;SYNGR3;TENT5B;ETV4;ETV5;TTI2;DYNAP;EPN3;ACTA1;ELF3;DPPA3;DPPA2;FAM153B;GFOD2;GNB1L;DPPA5;FAM72D;FBP1;SHANK2;FAM72B;OTUB1;DNAH5;DNAH6;RNF8;RNF7;CBL;RNF4;RNF5;PSMB10;RNF2;CAND2;GNG3;GNG4;FAM241B;POLD1;TGS1;GNG7;TMEM209;ENTR1;PRPS1L1;CRYM;TRDMT1;ATF7IP;TIMM8A;FAHD1;EYA2;EYA3;ZIC5;HS3ST4;TTC19;TEC;ACTC1;POLE3;CD9;GLA;SNTB1;BNIPL;OTUD3;IPO11;ANKLE1;WIPF3;NPIPB13;WDR83;GPATCH4;PHAX;GRPR;WDR89;PHB2;NPIPB15;SLC4A5;SMC2;ELK4;ZSCAN31;MSANTD2;GJA5;ZSCAN32;CDK5RAP1;PROK2;CEP95;DNAAF3;NUP210;DNAAF2;PRKCB;MAP1S;DDX11;COL23A1;GML;WDR74;REV1;WDR72;SCRIB;ATG14;GABRG2;HCFC1;GTPBP3;NUP93;BCAN;ZC2HC1C;DEPDC1B;PARD3;HMBS;ASTN2;FREM1;FREM2;ASTN1;RHNO1;ZNF398;LIPT2;ZNF394;PRKDC;PRKRIP1;PRDM14;WDR62;PRKCZ;GJC1;XKRX;BLOC1S5;FAM124B;GJC3;FAM124A;ZSCAN10;CEP70;LDHD;CEP72;MCMBP;PCDHA3;ICOS;CEP76;KAT14;PLK4;BARD1;PHC1;HOMER1;HOMER2;WDR53;CGN;MEX3C;ELL3;XKR8;HNRNPL;HNRNPK;PCDHB2;GJB3;PAH;PCDHB5;GTF2IRD1;CEP85;PCDHB3;PCDHB9;XKR6;SETD4;CEP57;GABRB3;SMG1;DENND1A;SMG7;KRI1;PHF6;ASGR1;SMG5;VSIG10;WDR44;RPSAP58;PBK;RBPMS2;RRP12;ZNF367;RRP15;TEAD2;ZNF366;TEAD3;WDR38;TEAD4;EXOC8;DENND2A;NUTF2;GNL2;TERF1;CIT;WDR33;FAM210A;TUBB2B;TUBB2A;KIFC2;AEBP2;TMSB15A;TMSB15B;MTF2;RCCD1;EXOC2;PLIN5;GRAMD1A;DCAF12L1;NR1I2;PRUNE1;METTL21A;FGD3;NSD3;FGD4;FGD5;SCAF8;RPS15A;PDF;GPAT4;EPCAM;ALOX5;NSD1;RRP36;AHSP;CKB;MBNL3;PAIP2;YTHDF2;GABRA5;WDR18;ECEL1;GATC;GATB;ELP3;RRP1B;SNCAIP;WDR12;TUBB4A;AGMAT;ZNF33B;ZNF33A;SMOC2;GATM;VMA21;PLP1;COQ8A;KLKB1;ZNF334;ZNF331;RAB3C;VKORC1L1;MRE11;SYAP1;TM7SF3;LCLAT1;CDC14B;CEP128;FAM216A;HID1;SLC8A2;RIMS2;LAMP5;PPP1CC;IPO9;RIMS3;HMGN5;SALL1;SALL2;SALL3;SALL4;OIP5;LARGE1;MB21D2;LARGE2;HMGN3;ZNF322;PLS1;KCMF1;MAP2K3;ZNF320;USP7;SERF1A;CEP135;SERF1B;SNRPN;RALGAPA1;SKIDA1;CEP131;DYRK1A;THOC1;VASH2;DIO3;THOC3;VRK1;LEMD3;PGD;OBSCN;ZNF317;PHIP;RAB38;STAMBP;TOX;FKBP3;IPPK;RTN4R;ZNF793;DRC7;CCDC24;CSH2;CSH1;HMMR;ORC5;KRBOX1;ORC3;ORC2;MAP3K21;SMN1;ZNF787;ZNF786;ZNF302;MAP2K6;EIF2B5;TRAPPC2;UVRAG;TMEM132C;AKIRIN1;C8ORF37;CCDC18;COA1;CCDC14;TMEM132B;PYM1;SLC4A11;TRAPPC8;FANCB;FANCE;RAX2;BCL9;IRAK1BP1;SLC7A6OS;LHX3;REEP2;BCL2;LHX4;ZNF776;CNIH2;RSL24D1;CPM;ZNF770;DIDO1;GAL3ST1;MCM8;ZC3H8;CPZ;SYNE4;PIK3C2B;LBH;VPS72;SNRNP70;PHACTR2;PHACTR1;GAL3ST3;TNPO3;COA5;PHACTR4;ZNF761;PLEKHG3;CR2;ADSL;RFC3;SLC13A4;CCDC34;CEMIP2;RFC2;APOA2;FAAH2;APOA1;WIPI2;TSN;ZNF75A;DNAJC2;TFDP2;SAPCD1;POLR1A;MCM4;DNAJC9;CCDC43;MTFR2;CRK;HDAC4;CEBPA;NUTM1;NUFIP1;PLAG1;EI24;HDAC9;COCH;RAB21;STOX2;DNAJB6;HECTD2;ASTE1;HAUS8;MSTO1;RAB25;ZNF749;NOCT;P2RY2;POLR2D;RAB24;ASCC3;CCDC77;RAB28;PLEKHH1;STOX1;SEC11C;MGME1;PPIL1;NLGN4X;CEP152;FBXL18;FBXL16;KBTBD11;MTOR;OTOGL;SNRNP40;FRAS1;POLR3A;RAB15;DNAJA3;LEP;DOLPP1;RAB12;POLR3F;POLR3G;CEBPZ;BCOR;ZNF732;RAB17;NPIPB8;POLR3K;TNRC6A;NECTIN1;RSC1A1;TCERG1;ISCA2;SLC35B4;TRAF3IP2;PARS2;ZMYND8;CBLC;CISD2;AQP4;HS6ST2;TIAL1;PNN;FRAT1;FLAD1;RPS6KA2;RPS6KA1;MAGOH;PDK3;SEPHS2;VRTN;MAGEA4;SRRM3;CPT1A;ESCO1;METTL1;METTL3;P3H2;YOD1;KNL1;SLC51A;ESCO2;CPT1B;KRT9;MAPK8IP1;NEIL3;NIF3L1;IL23A;KATNAL2;DNA2;CASZ1;DCUN1D5;SLC22A2;SLC35D3;DCUN1D2;C2CD4B;LIAS;PPL;RPAP3;CD79B;STRIP1;STRIP2;PDCD10;ZNHIT3;ATP6V0A4;STXBP6;TRPM6;TRPM3;TMEM74B;MAGEE1;SLC35E1;SH2D1A;SETDB2;PYCR2;TRERF1;TYMSOS;SMU1;TPX2;RPS27;ZNF814;CYP2S1;ZNF813;MPHOSPH10;RNPS1;TDGF1;RPS23;TOP2A;ZCCHC12;C2CD5;GFM1;HIP1;SLC44A4;ZFAND2A;MAGEF1;RSF1;SLC35F1;SIPA1L2;ROBO1;COIL;LOC100287896;XPO1;XPO4;UBXN8;RALGPS1;LRRCC1;VENTX;VAV3;IZUMO2;OR4D1;PARP2;PPHLN1;ZDHHC11;RENBP;ZDHHC15;VWA8;ALDH5A1;NFX1;CLDN14;GFRAL;CLDN19;HNRNPH3;MATN2;GUCY2C;GDPD1;ZDHHC23;GDPD2;RGPD8;VWCE;ZDHHC22;ZNF3;RGPD2;AIF1;RGPD1;CST6;GUCY2F;NOL6;RGPD3;NKD2;PPP2CA;PSMC3IP;CFAP298;CST1;PDPR;ZDHHC19;TCEAL2;TIAF1;KISS1R;SUSD4;RPRML;SPTSSB;ATP6V0E2;EMC9;PURG;GINS1;TM4SF18;GABRP;MPP2;NFYA;MTX2;ATP5PB;GINS3;MTX3;LHFPL4;XPO7;SORBS1;GRHL1;GRHL2;MPP6;MPP7;KBTBD6;TRIML2;PRKRA;KBTBD8;MPHOSPH6;ALG1L;RIPOR2;MYRFL;CWC27;HELB;TATDN1;EME1;FAM162B;FAM162A;NARS2;SACS;PUS3;NANOS1;NOM1;RALBP1;KDM2B;ALG13;LIG3;ACYP1;ATP1B2;ALG11;C2ORF15;SHISA2;ATP1B1;PCDHA12;MYCN;FANCD2;TIMELESS;CHMP4C;AMPH;PMEL;RASL12;CHRNA5;CABP7;CHRNA9;CUZD1;FAM83H;FAM83G;COP1;EMG1;FAM83F;NLRP8;NLRP7;CDH23;NLRP3;CDH26;CLSPN;LONRF1;ATP5MG;FAM83B;CYP2J2;MPST;CPSF4;KLHDC3;KLHDC4;POU2F1;UQCC1;CPSF2;CBX1;COQ7;EFNA1;TSGA10;DIAPH2;DIAPH3;MAP6D1;BRWD1;FGFR4;SAE1;FGFR3;ZCCHC3;BRWD3;ZSCAN2;KLHDC9;WNT2B;MEGF10;CGB7;CBY1;YBX2;DBH;HAPLN3;HAPLN4;NR2E3;HK2;IRF2BPL;SNAPC5;RBM4;LRRTM4;CASP6;HJV;PPP2R5E;LRRTM1;NTMT1;TOP1MT;CASP3;MFSD3;SNAPC4;CASP2;TOPBP1;KDM6A;PROSER2;IQCC;LSR;MYRIP;AXIN2;PPP2R5C;SAFB;DCK;UTF1;TRAPPC6A;IGDCC4;THRAP3;TRAPPC6B;IGDCC3;DCX;HAGH;ABRAXAS1;NRXN1;ATP1A2;LIN9;FAM169A;NR2C1;THBS4;CIART;RASD2;MAPK8;UGP2;ALDH1B1;ERICH1;MCRIP2;SAP30L;PDSS1;CYYR1;HES3;SNCB;BUB1;S100PBP;VAT1L;HES4;OPCML;ZNF286A;TMEM30B;PPP2R3B;DEK;PPP2R3A;CAPN13;CRYGD;SLC4A8;CAPN11;CAPN12;JSRP1;KANSL1;PPP2R2C;KANSL2;PITHD1;PPP2R2B;GAGE6;PAXBP1;RBMX;USP6NL;ZNF296;CHIC1;PGAP1;OSGEPL1;PGAP2;CLDN1;TSEN54;TMEM92;PREX2;SCAMP5;KRTCAP3;LSM12;LIPJ;PPP4R2;PPP4R4;LRAT;HES6;WDHD1;TYW5;ZNF281;DNTTIP2;DICER1;HDHD2;HPCAL4;RNASE1;LRRC37B;SLC5A6;CLDN6;FAM133B;MYL4;RBP7;FAM133A;EID2;MYL7;PRKAR1B;CLDN7;PSME4;SPARCL1;NGEF;MTMR1;PIF1;ZNF274;PARPBP;ZNF273;AIRE;ABCB7;HHLA2;TTYH1;HPN;MRPL19;MTMR9;AGAP1;CLCNKA;COPS7B;FIGNL2;AGAP4;MRPL15;IQGAP2;SLC5A3;MRPL13;MRPL10;NCAPH;HACD4;MTMR7;OAZ3;IL22RA2;CYB5R2;FAM221A;HSD11B2;UGT8;PCNX2;GRPEL2;HESX1;KCNMB4;RSU1;CFAP65;RHBDL3;PPARGC1B;VTI1B;LYN;CTC1;NGFR;PRRT3;C5ORF34;PRRT2;CADM1;CADM2;C20ORF27;ABCA7;SNF8;DAZL;FERMT1;BHMT;EIF5;FAM135A;LYPD6B;TDP1;HRC;DCHS1;PSMG1;ZBTB8B;ZNF256;CFAP77;GPR19;HRK;LAD1;LRRC34;PIGU;WFIKKN1;UCMA;TUT4;ATF7IP2;MRPL38;TDRP;TMEM51;TMEM52;PTH1R;PIGW;RCSD1;JPH1;MRPL35;LRRC2;JPH4;EDRF1;JPH3;HEY2;FLVCR2;SH3BGRL2;CGNL1;LRRC47;OFD1;UPF2;ARG2;DFFA;LEFTY1;LRRC45;GPR37;ACTL6B;PGAM2;NIPA1;RRAS2;SIRT5;LRRC40;NSUN6;ELOVL7;MANEAL;TMC6;MRPL45;FAHD2A;POU5F1;VAMP8;FAM222B;GPRC5B;MRPL50;PIGA;CKS2;PGAM4;PGAM5;SLC29A1;GPRC5C;SLC29A2;ZNF233;LRRC14;STAU2;LOC389895;PELI3;PELI2;SEZ6;PROCA1;TMEM70;UNG;GGA2;NTF4;TUBA3D;HLA-DMB;GGA3;GBX2;TCOF1;UCP3;TMEM67;NTF3;TMEM68;HAS3;PABPC1L2B;CSMD2;CYP2F1;RPS27A;EXTL3;LEFTY2;SRSF11;ZNF223;SRSF12;LRRC26;TRMT10A;SLC16A1;TMEM64;BYSL;LRRC20;LETM1;TTLL6;TTLL4;FABP5;FABP6;LYRM7;RIMBP3;ZNF215;C11ORF58;ZNF696;ZNF212;FAM13B;ZBTB24;GPR63;TSEN2;CXCL16;FOXQ1;ATCAY;FBRSL1;PMPCB;ZNF689;MTREX;SLC16A9;PIM2;HLA-DOA;NEPRO;SH2D5;ZNF684;ZNF200;PPP1R16B;MYLIP;ZNF682;LAG3;ZNF681;ZNF680;AGTPBP1;C11ORF80;VPS33A;PPP1R16A;ZFP69B;ZBTB34;OR2T8;FAM227B;OLFM1;SLC9A3;OLFM2;ACAP1;OR2T1;MAPKAPK3;MAK;C18ORF54;HAT1;SLC25A51;ZNF679;ANAPC4;ZNF678;MAPKAPK5;ROR1;ZNF675;PVALB;ANAPC1;OSBP2;PFKFB2;RNASEH2B;ZNF670;TSACC;FBLIM1;ISG20L2;GPR83;FOXO4;RAP1GAP;SOCS2;SBNO1;SLCO1B1;BCL2L10;STK35;ZBBX;ZNF669;HACL1;ZNF667;SLC38A9;NPTX1;NPTX2;SOCS4;TIA1;BICRAL;BRPF3;LRRC61;KY;ZC3HC1;GGCT;MLXIPL;UBLCP1;STK26;SLCO1A2;SCGB3A2;TUBGCP5;ZNF658;NFE2L3;TMEM18;ZNF652;ARHGAP11A;ZNF512B;ARHGAP11B;CNTNAP2;DRAXIN;CRYBG2;FLT1;FLT3;CDCA7L;CELF2;HUS1B;MCM10;NRARP;ARRB1;PIK3CB;ARRB2;MRPL3;MRPL1;MDK;FUNDC1;ZNF648;NCK2;UPP1;ERC2;PELP1;TMCO5A;SH2D3A;VBP1;VPS37A;QTRT2;PPM1B;NSMCE4A;SLC25A17;SNURF;DSG2;SLC25A10;ST6GALNAC3;SLC25A11;SLC25A4;SLC25A13;SEC22C;RNFT2;GTF3C2;GTF3C3;PCOLCE2;GTF3C6;ZBTB46;PPM1N;MAK16;ZBTB48;PPM1H;FOXK2;ZBTB44;PPM1E;CKMT2;SLC25A26;SLC25A29;PARD6B;PARD6A;PTPRZ1;FCHO1;SLITRK3;BEND3;BEND4;LRRC8D;SLC25A21;SLC25A22;ZNF620;BEND5;SH2B2;LINGO1;MCOLN3;MGA;DONSON;AKR7L;LYSMD3;MERTK;DHODH;CTCFL;NELL2;SNRK;SLC25A39;NOVA2;ZNF614;ZNF613;PTPN9;PTPN6;MDGA2;ZNF610;PTPN4;SLC25A33;PTPN5;VPS35L;KHDC3L;FOXI2;PLEKHB1;TONSL;ZDHHC5;PREP;GCC2;TXNDC12;CCNC;CCAR2;UBE2L3;BAIAP2L2;BAIAP2L1;RASSF2;CHORDC1;SPATA24;FAM53C;FAM53A;ZNF721;KIF21B;PAQR9;PAQR6;ST6GAL1;PAQR4;ZFP1;SFMBT1;ANK2;ANK3;HASPIN;ASRGL1;PPP1R3F;SHTN1;SFRP2;SNTN;THAP5;ZNF718;THAP9;ZNF714;UPRT;TAGLN3;EPHA1;KIF20B;CTXN1;L3MBTL1;ZBED9;ZBED8;CTR9;ART5;UBE2J2;PCDH19;ART3;OSGEP;PGBD2;DSN1;ZNF708;COMMD9;RAB11FIP1;DHX33;PGBD5;DHX34;MIER3;ERI1;DHX35;CD19;DHX36;PCBP2;TSPAN7;DHX37;ST8SIA5;TSPAN2;N4BP3;RBM12;RIMKLA;N4BP2;RIMKLB;ZBED5;RAB11FIP4;ZBED4;RBM11;PPP1R26;LRRN2;ZFR2;INTS2;EAF1;IQSEC3;XRCC3;EAF2;RASSF7;CENPVL3;PNMA8A;HSPA12A;WAPL;DCLK1;MYLPF;ANLN;ATP4A;CTRL;PPP1R1A;WNK1;PPP1R1B;WNK3;COL9A1;ID4;COL9A3;LRRN1;RGL3;MKX;INTS8;RCOR2;RETREG1;CCNJL;PCSK1;PTPRU;CCDC121;CCDC120;DOC2A;SUV39H1;SLC7A14;KIF14;SECTM1;TNFRSF13C;CTSV;KIF11;SLC7A10;KIF17;CLYBL;LARP1B;SCML2;CCR9;KIF1B;CCR6;KIF1A;QSOX2;CD34;CTSC;CCDC112;NCOA1;FOXD3;GRIPAP1;KIF23;SORCS1;CCDC117;ANO7;MRPS6;AJAP1;PDRG1;RGMA;NCR1;ANO1;G2E3;KIF2C;GLCCI1;PNCK;SPINDOC;SATB1;AKR1D1;TMPRSS2;CAMKK1;EXOSC7;EXOSC6;EXOSC4;CYP2A13;PERP;PES1;CAMK2N2;EXOSC9;PLEKHG4B;GPC3;GPC2;PAK6;CCT8;EXOSC3;AASDHPPT;CD55;LNPK;PAK5;CCT4;CD74;CD72;PLEKHA1;ERCC6L2;GCGR;CRYBB1;CAVIN4;HUWE1;PLEKHA5;RPA1;PLEKHA6;RPA2;DOHH;NPM3;NLE1;PLEKHA7;NLRP12;XK;NLRP10;FKBP1B;ESYT3;AUNIP;EPPK1;TARDBP;FOXA3;SPC24;SPC25;DCLRE1B;SH3GL3;DCLRE1A;MIDN;RTKN;CD83;DCLRE1C;GEMIN2;WWC1;OGDHL;JADE3;KNDC1;NPPB;CCND1;KIF5C;SNIP1;ARID2;GGT1;PPFIA4;SH3GL2;RGS7;SLC30A6;KIRREL2;SLC30A3;DIMT1;LMTK3;LMTK2;WBP11;RUNDC3A;CAMKMT;DKC1;GEMIN4;CCDC150;DPEP3;VCP;CALCA;CALCB;NXPH2;UTP23;PSEN2;ATP5MC3;KLHL12;VCX;FUT2;PDS5A;RASGRP2;ACACB;FUT1;RASGRP1;TAF5L;ATP5MC1;ENHO;CCNB2;CCNB1;BRINP1;CALCR;CLTRN;DEAF1;FUT9;CAMTA1;PACSIN3;TAC3;KIF3C;NDUFV3;PRODH;TAC1;GCN1;PACSIN1;CCDC134;IVNS1ABP;ARHGEF35;ZFHX2;CCDC138;ARHGEF39;CCDC136;ECD;NFXL1;KLHL23;SHISAL1;BMP7;ANKHD1;ABHD12B;GULP1;INHBE;IL5;PHF13;RBM25;EDA;RBM26;DDX46;LAMC3;RTP1;CPXM2;CHD7;MAST1;CHD6;CHD5;LAMC2;CHD1;AFF1;RPGR;TMEM191B;SEC61A2;CALB2;BCL7A;SFR1;TIMM17B;VCPKMT;RBM34;YWHAG;ARHGEF11;UTP15;NAA30;RBM14;RBM15;HSDL1;NCBP1;GLRX5;ARHGEF16;BCKDHB;PLA2G4C;ARHGEF18;DDX51;CIP2A;PEX1;DDX52;MASTL;UTP18;DDX50;PSRC1;RCN2;VGF;CDHR1;ATG4C;NDUFS3;NUP54;SCN4A;EAPP;INA;NUP58;LAMA5;RBM47;CCDC186;PARG;DDX25;TAF9;TEX101;DDX20;PARN;CSTF2T;ATP2C1;AURKC;CLCN2;PARL;TAF1D;MARVELD2;BMS1;MARVELD3;TAF1A;NUP43;TAS1R2;CHGA;RBM38;PLA2G2D;TAF15;GALNT4;DDX31;ACVR2B;UQCRHL;SPATA2L;RPIA;EEPD1;CLCN6;SBK1;ABHD17B;FAM131C;KATNBL1;BCL6B;FAM131B;SHLD2;ASB7;NUP35;QRICH1;BUD13;TAF5;CPVL;TAF4;R3HDM1;CCDC172;LNX2;PATJ;GLDC;ABAT;ENO2;FNBP1L;SOX21;BACH2;DCAF1;GCSH;RNF114;MYB;STMN1;ADNP2;RPL35;PIP4K2B;RTTN;DIP2A;RNF111;EARS2;ANKS1B;CHGB;UNC13B;ZNF165;ACOT7;RPL23;MED9;SOX11;PASK;SYTL5;SOX10;DKK4;RNF126;RNF125;GPR160;TYRO3;ANOS1;CLPSL2;HPRT1;RPL29;ZNF155;ZNF154;NEDD4L;NOLC1;A1BG;SLAIN1;SKA3;C9ORF72;SKA1;PRDX3;POU5F1B;CRACR2B;RIC8B;GALR2;CHST10;PLCG2;CHST15;SLC19A3;CHST13;PLCG1;HBQ1;CDK18;FZD3;ZNF142;ZNF141;CHKA;FZD5;DNASE2B;PNO1;DNAH14;FZD9;SLC16A12;MAD2L1BP;UPF3B;SLC16A10;CDC7;UPF3A;CDC6;INO80;FHDC1;TMEM199;SLC6A6;CPEB1;OGDH;UNC119;PLCH1;SERPINI1;ZNF138;PRR36;RAD18;CDC42SE2;PRR35;ZNF134;RET;OR11L1;ZNF131;SPIN3;TCF20;PFAS;VSIG10L;ING1;LFNG;ING5;FAM102B;ING2;TRIM6;CSRP2;ING3;IMPA2;ANXA9;EMD;GPRASP2;ZNF124;SLC2A14;ZNF121;BATF3;CLUH;SLC2A11;MIOS;TCF15;TIGD7;ANXA3;TESC;TNNC1;ITPK1;TNNC2;PRSS16;TET1;AEN;SERPINB9;TIMM22;TIMM21;NUDT16L1;TMEM177;RNF167;RIPPLY3;PLCB1;PLCB2;ZNF114;PHLPP2;FAM71F1;PLPPR1;PHLPP1;PLPPR3;PLPPR4;GCNT1;PLPPR5;FIGN;AFP;HSPA14;ECPAS;C16ORF92;BCLAF1;CHN2;PATE2;GCNT2;ZNF107;ALKAL2;METTL7B;CHML;ALKAL1;BRD7;RNF130;GPHA2;PRAMEF9;ZNF586;BRD4;RPRM;ZNF101;WWOX;SAAL1;NMNAT3;TRMT1;C1ORF21;NMNAT2;GPR3;GTF2H2;FAM104A;FAM71E1;MZT1;HINFP;AGBL5;ABI2;ABI3;RFWD3;SLCO4C1;TRMT6;GPR149;FILIP1;LAMTOR4;CCL28;C16ORF87;LAMTOR5;ZNF572;SEMA5B;DGKD;FAM25A;CTNND2;RTKN2;GUCA1A;YEATS4;DACH2;C1ORF74;FAM107B;BEST4;C1ORF127;ABHD11;CDH3;GRB14;CDH1;CHP2;ZNF567;ZNF566;GYG2;LZTS1;IGFBP1;SEMA6B;ZNF561;ZNF560;MREG;NKX6-2;ANKRD46;GPT2;RPS6;MITF;GTF2F2;INIP;MOB3B;TRAIP;DISP3;C1ORF116;MELK;C1ORF115;CLEC4D;TEX9;C6ORF136;ZFP42;ZNF559;ANKRD40;IAPP;MAD1L1;ZNF551;IQCA1;METTL2B;NOTCH3;NOTCH1;CUL3;ILDR1;CUL1;AK4;GLB1L3;C1ORF112;PHF21B;RAD51AP1;BTBD3;C1ORF109;ZNF549;NACC1;UGT3A2;ZNF543;SKIL;ESRRA;ANKRD34B;ANKRD27;PPAN-P2RY11;SLC37A1;ANKRD24;BTN2A2;GLMN;ESRRG;ADAP1;LSM4;PALB2;CHERP;LSM2;CNOT4;ZFP69;CDK7;CNOT7;LSM6;CDK3;RCAN2;ALB;MAFF;RCAN3;RLN2;CDK1;DPP10;EIF4E3;KIAA1671;LSP1;DUSP16;MAIP1;PAGR1;RPL7A;DUSP12;DNMT3L;METTL14;OPA3;C3ORF52;DNMT3B;HYDIN;ZNF525;EFHD1;AMH;SLC37A4;IQCB1;REXO1;COL25A1;DNMT3A;SORD;AMT;KCNAB1;TRAF2;RANGAP1;DUSP26;ADRA2B;ADRA2A;PTBP2;METTL23;ASPM;PTP4A3;SARS2;ZNF519;TRAF4;ESRP1;DMRTA1;TNMD;TRAF5;SNRPA1;TESMIN;EFHC2;SMPDL3B;ZNF511;CNGB1;NLGN3;SMARCD1;GTF2A1;RNF34;GLS2;SEMA3A;ITLN2;MRM1;C1ORF94;JAKMIP3;JAKMIP2;MRM3;CACNG6;HIRIP3;RSBN1L;NHS;MAL2;TNNI3;C3ORF33;BAK1;MEST;WASF3;DCAF13;SMARCE1;IRX2;ERVMER34-1;KCNIP1;KCNJ11;ANKRD30B;SEMA4D;SPAG5;IRX4;KCNJ14;PTPN11;DDHD1;C1ORF147;PTPN13;TRIT1;CUL4A;MGAT4C;SVOPL;RAD51;INSM1;RHEBL1;CDO1;PFKM;CLEC2D;TRMT61B;CBLN1;FAAH;VIPR1;CMAS;ACSM3;PWP2;RAPGEFL1;SOX2;SOX3;EDNRB;ZNF607;CHEK2;SAP130;SOX8;MYOZ3;ZNF600;MYOZ1;SOX4;ARL6IP6;CDON;VCX3B;VCX3A;LMAN1L;SLC6A15;C10ORF55;RUNX3;INPP4A;AFG3L2;TCERG1L;AKAP9;TFAM;CBLL1;ALDH7A1;PLPP2;PFN3;SSX4B;PLPP1;NECAB2;CDS1;BEX2;IGSF5;BEX1;IGSF3;IGSF1;KLK5;KLK4;TRMT2B;NLK;LOC150051;IGSF9;KLK6;SMIM8;NHLH2;LCN15;VPS8;DPH3;INPP5E;SCAP;DPH6;GPM6B;TRMT1L;SRPK2;CARMIL1;ZRSR2;CDT1;TRAP1;CARMIL2;RABGAP1L;BCL11B;BCL11A;SIAH1;KNOP1;GDF1;RAB39B;IFNLR1;GDF3;ZWINT;UBAC2;GADD45G;VCX2;SPART;CDAN1;STAG3;GKAP1;TRMT12;TRMT11;TMCC1;ITM2A;NODAL;BEX5;CDS2;MRS2;RYR1;RYR2;DAZAP1;FASTKD1;FAF1;GDI2;HILPDA;ZBTB8OS;BICDL2;HCCS;KRT20;PRPF19;ANKRD9;EPB41L4B;ZMYM1;AUH;CAMKV;ZMYM3;KIF13A;GNPNAT1;OR5B12;ANKRD6;MAP4K1;TSC22D1;PRMT1;TSC22D2;AMPD3;KREMEN2;IL17RE;IL17RD;PALD1;IL17RB;CEACAM1;CCKBR;NRN1L;TNNT1;KRT37;TNNT2;MPPED2;TFEC;TFF3;FAM181B;SGK3;AVP;MAPT;KPTN;PRMT9;DCP2;NPB;PAPLN;AKAP7;C10ORF88;TUBD1;AKAP5;PBLD;RAD54B;RBM15B;PTCHD1;FAM184A;DZANK1;NPY;KIAA0753;RAD54L;CTNNA2;LCMT1;ADAD2;RANBP2;SUZ12;CA11;RANBP1;C1GALT1;SCD5;ETNPPL;KRT19;C10ORF82;KRT18;CTNNB1;TRIP13;TJP3;CDK5R1;TJP2;GALNT12;WASHC4;GALNT13;AMY2A;PRAG1;GOLT1A;DSCC1;CIB2;ARHGAP39;SSC4D;ARHGAP36;ARHGAP35;CHCHD4;RDM1;ARHGAP44;FBL;TMEM145;ARHGAP42;NUSAP1;MEIOB;KNTC1;CHCHD1;CA14;SLX1B;PAM16;MATK;PPP4R3A;KCTD6;SGO1;KCTD8;SGO2;PHOSPHO2;SELENOP;SELENOV;ELMO3;SCG3;RELL2;PDE9A;HDGFL3;TEDC1;TEDC2;AKNA;CTTNBP2;NTM;BTF3L4;DTX2;NTS;PLCXD1;CSF2RA;DNAJC28;PDZD4;TMEM125;PODXL;CASKIN2;SOHLH2;EP400;ATP6V1H;MYH14;OTX2;STAP2;SUDS3;DMAP1;ZC3H15;MARK2;MARK1;ACBD7;RAP1GAP2;SMAD2;WSCD1;LRRC75A;DNAJC11;EPHX4;EPHX3;IFT122;A2ML1;BTNL2;HSPA2;DNAJC17;NMRAL1;ARHGAP33;LIN28B;DLG2;TMEM114;LIN28A;DLG3;RFXAP;TBCE;JMY;NFKBIB;CRISP2;DOCK3;LRRC74A;NVL;USP32;PDE3B;SLC2A1;CTDSPL2;CHTF18;ELAVL2;DHTKD1;ELAVL3;CKS1B;SLC2A8;SENP6;DTWD2;NETO1;ZC3H7A;NAPRT;TMEM108;POLI;POLE;PSTK;NPY5R;ABCC5;MARS2;USP44;TWNK;CKAP2;CTPS2;URB2;CKAP5;PCDHGA9;HPDL;LUC7L3;USP41;FAN1;B4GALT5;HPGD;ZNF195;RGS16;PALM3;USP12;SPG7;IWS1;DLL3;RMND5B;NT5DC1;RMND5A;PRRG2;LRIG1;PDE6B;NCAM1;ABCF1;MUTYH;CMTM7;ATE1;USP25;PTCD1;PDE6H;CMTM4;LGI4;SGTA;B3GAT1;LGI2;SPRY4;ZNF181;NAP1L3;NAP1L2;ARID3A;ARID3B;USP28;GDAP1;SHCBP1;DLK1;TICRR;FMNL3;C9ORF47;AQP11;SPRY2
Genes Up-Regulated In HD iPSCs After 80 D Of Differentiation GSE109534	3098/4576	0.9999893182225608	0.9999977548837199	0	0	0.6695249747942739	7.151754967558283E-6	SCOC;IFT172;PWWP2B;FAM110A;ZC3H12D;ZC3H12C;DPYSL4;LURAP1L;DPYSL5;FAM110B;PRKACB;FNBP4;ZNF17;HEMK1;ZNF18;ZNF19;CACNA2D3;ZNF10;ZNF12;PRKAB1;ASPHD1;TFR2;DDIT3;JTB;TXNIP;VOPP1;MPPE1;NPRL2;LYPD1;TEX26;ZNF23;ZNF25;ADAMTS10;TEX29;ZNF26;ADAMTS13;ADAMTS18;NPBWR2;MOV10L1;BTBD19;GSTM2;JUN;ZNF32;PBX4;ZNF34;L1CAM;BTBD10;STRC;PKIA;ZNF30;SFXN3;FXYD7;NMT2;FXYD6;KCNC1;KCNC2;ZNF44;SHB;SHD;BBC3;SHH;MMP28;JAK2;NEFH;STUM;JAK1;APC2;MAMDC4;RING1;KCND3;TEX14;DUSP8;DUSP9;MMP10;TOMM40L;TMEFF2;PLSCR5;DPYD;CHST1;CRYAA;CHST5;CRYAB;CHST3;RAPGEF4;KCNA1;KCNA2;KCNA3;ADAM21;KCNA4;ADAM20;KCNA5;SNX32;KCNA6;ADAM29;PLAGL1;STX5;STX4;TP53I11;RIC3;MBD5;SLF2;KCNB1;KCNB2;MBD1;BBOX1;ZNF77;ZNF70;CCDC9;SNX14;CCDC7;GZF1;FBXO25;MAP3K7CL;MSI1;ALDH1L2;CYSRT1;MYBPHL;FNTB;KCNH1;KCNH3;KCNH4;FBXW7;KCNH8;SRCIN1;NPAS4;DMTF1;LY6H;GRIA1;GRIA2;KCNE1;UQCRB;KCNE4;CES5A;FBXO44;FBXO41;NPAS3;TSNAXIP1;IP6K1;GRIA3;KCNF1;FBXO34;FBXO32;FBXO31;LRCH2;UQCRQ;SP9;PIWIL2;TRIM73;KCNK9;ONECUT2;HTR2A;UNC80;PRADC1;TRIM68;TRIM69;TRIM67;PIANP;VPS9D1;GRID1;DHPS;TNFRSF19;MSL3;CES4A;MSL1;ARL4D;ZNF879;TRIM52;SRC;LRTM2;ATP10D;MLLT1;MLLT3;SRR;NNAT;TRIM46;TSPOAP1;KCNJ3;UBQLN2;KCNJ4;KCNJ5;KCNJ8;KCNJ9;MAP1LC3B2;KIAA0232;BICC1;HCRTR2;GZMM;NECAP1;SST;ST7;PDCD4;TRIM36;ZNF853;KCNK2;KCNK3;UNC79;SLC23A2;CCP110;ICAM5;MTFR1L;IKZF4;LGALS4;PEG10;FBXO6;LGALS9;ATXN7L2;BSN;FBXO8;ARL10;BCS1L;TMEM170B;GAREM2;SNORC;SOAT1;KCNQ3;TRIM16;RIN2;CETP;GIPR;RRAD;TMEM63C;ZBTB5;CFAP126;TTBK1;NKAIN2;NKAIN4;SYNGR1;MRNIP;NKAIN3;SARAF;APOD;KCNN3;B4GALNT4;BBS1;NTNG2;SLC10A5;SPHKAP;CPLANE1;CPLANE2;FER1L6;HARS2;FBXL8;MC1R;NDUFAF5;SPDYA;FBXL3;FBXL2;GRAP;SPAG16;SPAG17;COX7B;ECM2;MSTN;GRIK3;GRIK2;MC4R;C8G;PCLO;PPP3CC;BBS9;BBS5;ZHX3;MST1;GAB2;SYP;ZHX1;ANKFN1;ARHGEF9;TOX2;PITPNM1;ARHGEF3;FAM193B;MICU3;SLU7;SELPLG;FITM1;FITM2;PRICKLE4;ZFP14;ORMDL3;RAE1;DYNC1I1;GAD1;IGIP;SPRYD7;KLHL1;GAD2;KLHL2;ORMDL1;KCNRG;KAZALD1;GRIN1;RIT2;KCNS2;KLHL8;NEK10;TACC1;ACTR10;MAMLD1;GRINA;PRDM4;CELSR2;PLB1;TGM1;ZNF81;ZNF83;ZNF84;FBXW10;TMOD2;GRIP2;PCP4;SLFN11;LYG1;DENND6B;BBOF1;UBA7;SLC41A3;PLD4;KCNV1;RAI1;GRK4;LPXN;COX14;RAI2;TCAF2;CNTN5;CNTN6;AP4B1;IFT20;FGF14;UVSSA;MKRN2;RSPH14;CNTN2;MKRN3;CNTN3;CNTN4;FGF13;PODXL2;C4ORF54;GRM1;GRM5;GRM7;CA2;ZIC1;TTC36;TTC33;OR1F1;C4ORF48;OLIG2;C4ORF45;CFAP100;IFT43;ACOX1;GFOD2;IFT46;ZMYND11;SHANK1;DAPL1;SLC3A1;CYTH2;NWD1;SV2C;SV2A;FAM241B;MVB12B;CLVS2;SLIT1;PTK2B;SLIT2;CLVS1;TTC14;TTC13;ZIC4;USF1;POLE4;CCS;POLE3;ERCC5;PTX3;IPO13;FRMPD3;DQX1;MSANTD4;SLC4A3;NPIPB15;RRP8;SLC4A5;MSANTD1;WDR93;ZMIZ1;ZSCAN30;EVA1C;WDR91;PXDC1;DNAAF1;PRKCE;CLEC11A;AFAP1;PRKCA;WDR73;HCFC2;BCAN;ARMC5;DAAM1;ARMC3;HECW1;PRKD1;CFB;VPS28;BLOC1S6;FAM171A2;BLOC1S3;PRDM16;ST3GAL5;VPS16;ZSCAN18;NDFIP2;NDFIP1;PLK5;ARPP21;GTF2IRD2;PLK2;XKR7;WDR5B;TMEM225B;XKR4;BPIFC;DENND1B;BTG2;CDKN1A;MOCS2;WDR47;CDKN1B;SETD7;SMG9;ASGR1;MCEE;PHF24;GAST;TK2;CIC;WDR38;RPS6KL1;WDR37;AHSG;WDR31;ASH1L;FAM126B;CDYL2;GJD2;KIFC2;ANGPTL6;RARA;AHRR;RARB;KIFC3;ANGPTL1;EXOC1;GAS7;WDR25;AP5Z1;FGD3;APOL4;ASPDH;SLC17A6;CKB;SLC17A8;BCHE;WDR17;RSPH4A;IL10RB;PCGF5;WHRN;IL10RA;MCF2;WDR19;ELP1;SYVN1;ELP5;SNCAIP;NFIB;NFIC;TMEM229B;C8ORF48;GTF2B;TNC;EDC3;FGF7;CFL2;SLC26A10;IL13RA2;AP5S1;C8ORF44;CSGALNACT1;RALGAPA1;DIO2;TRAFD1;KNCN;PYGO1;TOM1L2;ZNF799;FKBP9;PPEF1;IFNAR1;ZNF793;UBR3;BTLA;DRD1;TPPP;DRD2;ZNF783;ZNF781;C8ORF37;OSBPL2;TCEANC;SLC4A10;LHX2;MAP3K19;BCL2;CPE;MAP3K10;ZNF776;DRC1;MAP3K13;ZNF774;C8ORF33;DRC3;C8ORF34;LHX8;OSCP1;SLC48A1;TCP10L;BMPR2;TRH;SYNE3;SYNE1;TRO;PHACTR3;KRTAP5-1;EVI5L;GAL3ST4;SGIP1;C1QL4;ZNF75A;MEP1B;DNAJC6;DNAJC5;CRH;LANCL2;XCL1;HDAC9;TTN;STOX2;ABLIM2;TTR;ABLIM3;DNAJB5;HECTD4;SVBP;VPS53;BCO2;DNAJB7;ALOXE3;TUB;SLC35A1;SMOX;WDR97;KBTBD11;ASXL3;MAB21L1;HCG22;VPS45;SLC35B3;DCAF4L1;MISP3;AQP8;IFIT5;MLC1;IFIT1;HS6ST2;IFIT3;AQP1;IFIT2;SYNPR;RPS6KA5;PDK4;ZNF843;ZNF841;BRICD5;ARRDC4;SRRM3;SRRM4;COG6;ARRDC3;COG3;IFRD1;COG1;ZNF836;HSBP1L1;HECA;NEIL1;SLC35D1;MTTP;CBARP;STRIP1;SCFD2;ZNF821;FAM43B;TMEM74B;SLC35E1;TECPR1;RPAIN;TENM1;ZCCHC12;TENM2;SLC35F4;SLC35F1;ZCCHC18;SIPA1L2;UBXN8;PARP2;SLC35G5;TYK2;ZDHHC11;MTSS1;ZDHHC15;NFX1;C1QTNF12;MATN1;HMX1;SDCCAG8;FYTTD1;AMER2;AMER3;AMIGO1;ICA1L;GDPD1;RGPD6;GDPD3;GDPD5;NOL3;AIF1;NOL4;TYMP;DRP2;PPP2CB;TCEAL7;EGFLAM;TCEAL5;TCEAL2;TCEAL1;KISS1R;SUSD4;SUSD6;EMC7;TRAM1L1;PURG;GBF1;COLQ;ATAT1;PDP1;F2RL2;MEGF9;SPPL2C;PMCH;ZSCAN9;ARHGDIG;CLEC18B;CCDC28B;CNDP1;MAGED4B;ARHGDIB;MLIP;ACYP2;ACYP1;ATP1B2;ATP1B1;CERCAM;NUPR1;C17ORF97;C17ORF98;CLEC16A;CDH20;ZMAT3;CDH22;UBC;ZMAT5;LONRF2;MPIG6B;MACO1;COQ9;COQ7;COQ6;DAO;CRYL1;FGFR3;ZSCAN1;GPSM1;UCN;COLGALT2;THRA;MFSD8;MFSD6;LRRTM3;LRRTM4;LRRTM1;LRRTM2;BRD3OS;HGSNAT;SVOP;DCC;SMKR1;IQCE;IQCD;C1QTNF9B;DCN;IQCG;RBL2;CORT;IQCN;CFAP221;CDH10;CDH12;DCX;LTA;TERF2IP;LTB;CDH18;DTHD1;LTK;NRXN1;NRXN3;ATP1A3;CFAP206;DDN;FAM120C;FAM120B;SAP30L;SNCB;HES5;HES4;OPCML;CRYGS;DAW1;C14ORF132;SLC4A8;PDE10A;PITHD1;KANSL3;ATP13A4;FSIP2;NEXMIF;SCAMP5;SAMD14;SAMD15;ZFYVE27;CYP2D7;UBASH3B;CYP2D6;LIPG;SAMD10;HES7;GABARAPL2;HES6;STARD6;DNTTIP1;HPCAL1;RNASE4;HPCAL4;EML6;ZFYVE19;CYP2E1;NGEF;CFAP99;CFAP61;MTMR3;SDR39U1;SLCO5A1;MTMR6;C2;MTMR7;OAZ3;DYNC2LI1;C5;C6;PRKAR2B;CFAP69;CFAP65;PPARGC1A;PMM1;AZU1;NETO2;GRIN2C;CP;GRIN2B;GRIN2D;PCDHGA12;GRIN3A;DCHS1;NOX1;HEY1;ACTL6B;ELOVL2;NIPA1;SIRT4;EMP1;NSUN6;SIRT7;F3;SIRT2;FAM222A;PICK1;SLC29A4;PMP2;DSCAML1;SEZ6;MIEF2;FSTL3;FSTL5;GLRA2;GLRA3;UCP3;C11ORF49;STAT4;CSMD3;CSMD1;AADAT;STAT2;GSX2;SAMD4A;LYRM9;VWA3A;VWA3B;ASPRV1;GATAD2B;LYRM1;CASTOR3;TTLL3;TTLL2;RIMBP2;RIMBP3;ZNF697;TTLL9;ERO1B;FAM13B;UBE2D4;FAM13C;C11ORF71;FAM228A;CXCL14;MYLK3;FAM228B;ATCAY;SLC16A6;SLC25A41;SLC16A7;SLC25A42;ZNF688;CPA2;C11ORF87;TICAM2;PPP1R16A;FOXP2;FAM227A;ACAP3;LIX1;MAL;SLC25A51;FSCN2;NPTXR;DSC1;KIAA0408;ZNF674;C11ORF96;ZNF672;ZNF671;BEAN1;ARL3;RAP1GAP;ZBBX;E4F1;ZNF664;BCL2L15;CPA4;FAM229B;BCDIN3D;FAM229A;FOXN4;ZNF654;DRAXIN;NXT1;CELF2;SCHIP1;CELF3;FHL1;CELF4;CELF5;CELF6;NGRN;MYADML2;MDP1;EID2B;ZNF641;OVGP1;EMX2;VPS37D;VPS37B;SNPH;IL1RAPL1;SLC25A12;CNTNAP5;SLC25A14;CNTNAP4;PPP1R15A;MFF;RNFT1;SLC25A27;SLC25A28;SLITRK2;SLITRK1;ZNF627;SLITRK3;SLITRK6;ZNF624;SLC25A20;SLC25A22;SLC25A25;FOXJ3;AKR7L;BAIAP2;BAIAP3;NELL2;NELL1;ZNF610;MDGA1;LPGAT1;DNHD1;TXNDC11;ACAD11;EPHA5;MIA;TAS2R14;MMD2;FNDC9;VWA5B2;VWA5B1;TAS2R19;FNDC5;SFRP4;THAP3;FNDC4;THAP8;THAP7;ULK3;ZNF713;ULK2;TAGLN3;CTXN2;CTXN1;C22ORF39;TMEM87A;ZBED8;EPHA10;CAPSL;TAS2R43;FOXG1;PIK3R3;PIK3R1;OSGEP;ZNF709;SPATA5L1;PCBP4;ZNF704;PENK;SWI5;CLHC1;RBM11;TMEM86B;TAS2R31;PILRB;PILRA;RPE65;CCDC144NL;TF;TG;TH;RCOR3;RETREG1;TMEM151A;TMEM151B;FKBP15;SLC7A14;AATK;DOC2B;BMI1;IER3IP1;CHRDL1;MLN;ACADL;ENC1;L3HYPDH;NCOA1;STARD3NL;CCDC115;NCOA6;COMMD3;COMMD6;IMMP1L;MN1;ENAM;CCNI2;CRELD1;STK40;CCDC103;NEDD9;CCDC107;CCDC106;MNT;SERTAD4;FAM172A;SERTAD1;C22ORF23;C22ORF24;NPDC1;NPM2;GCGR;CRIPT;MOK;CABCOCO1;PER2;PER1;ZDHHC9;CSDC2;LKAAEAR1;YIPF7;FAM171B;ENGASE;CCDC167;KLHL32;RTL9;CCER2;KLHL35;CYP46A1;RTL5;IFI44L;NPPC;CAPN7;NPPA;CAPN3;ACAA1;CCDC163;SH3GL2;CCDC154;CCDC159;RPGRIP1L;KLHL41;TANC2;ERICH6B;RTN2;GCM1;RTN3;NDRG4;RTN1;CCDC149;CCDC148;CCDC146;NPR3;NDRG2;CCNB3;ENHO;BRINP2;TAC1;BRINP3;ZFHX3;VDR;CCDC136;KLHL22;SHISAL1;BMP7;MT3;ZFHX4;AJM1;APPBP2;C16ORF46;CCDC130;RTP5;CNRIP1;RTP1;CHD5;CHD2;SOBP;SEC61A2;ABHD16A;BCL7A;CFAP47;ZNF385D;CFAP43;CFAP45;ARMH1;CCDC198;ARHGEF12;RFPL1;RFPL2;UBE2QL1;GPCPD1;GCNA;CCNA1;VGF;CPTP;CCDC191;CFAP57;RBM20;CCDC190;MVD;CFAP54;RBM23;CFAP53;RBM22;CCDC189;MVK;RBM48;LAMA4;MVP;LAMA3;CYGB;RAB40B;CCDC181;CCDC184;CCDC183;EGF;TAF13;ATP2B3;ATP2B2;ACVR2A;IRGQ;INAFM1;ASB8;BMT2;CCDC170;CFAP36;FAM98C;QRICH2;VIM;CCDC174;VIP;CCDC173;MYT1L;DCAF8;ABAT;ABCA12;DCAF5;ENO2;ABCA13;C9ORF50;GPR173;RNF112;RNF115;PLCE1;PIP4K2B;ANKS1B;CHGB;GPR179;RPL21;MED8;DKK2;DKK3;TRHR;GPR162;ABCA10;PIH1D2;A1BG;SLAIN1;C9ORF72;NKX2-1;NKX2-2;DNAH12;CDK19;GSDMB;WNT10A;DNAH10;TMEM196;GPR137B;SLC16A14;GPR137C;TMEM198;CYLD;ASAH2B;CPEB1;SLC6A7;RNF103;PNOC;CHRFAM7A;PLCH2;CPEB3;CPEB2;ODAPH;CPEB4;GSDME;SPEF2;TRMO;SLC6A1;RNF157;GLI4;ZCWPW1;CHL1;GPR137;GPRASP1;GPRASP2;RNF152;GPR135;SLC2A11;HSFX1;TMEM175;AFTPH;FAM234A;PLCB1;ZNF599;ZNF597;HBEGF;RNF165;ZNF596;PLPPR1;PLPPR2;ANKRD55;PLPPR4;PLPPR5;FAM71F2;TMEM169;C16ORF91;CHN2;GCNT3;GPR155;GPR158;ZNF584;ZNF583;NMNAT3;TTC9B;NMNAT2;TTC9C;FAM104B;RNF146;ERP44;GPR149;RLIM;SARM1;ZNF579;LAMTOR3;ZNF575;LAMTOR5;ZNF570;ANKRD36;FAM107A;GUCA1B;DACH2;EPX;BEST3;BEST1;FAM107B;DACH1;GRB14;RNF19A;ZNF568;MACROD2;ZNF566;ZFP37;ZNF565;NUTM2A;ANKRD49;SLC15A2;ANKRD46;ANKRD44;RNF40;ENKUR;BSCL2;DISP2;DISP3;C6ORF136;CLIP4;NUTM2F;PHPT1;ZNF555;NUTM2D;ZNF554;NUTM2B;NKAPD1;CSF1R;ZNF550;CEMIP;ABHD8;CHRD;ILDR2;ABHD6;PHF21A;PHF21B;NEUROD4;ZNF548;NDN;ZNF547;ZNF546;NDP;WDTC1;ZNF540;CD160;ANKRD23;CYBRD1;ESRRG;TVP23B;TRMT9B;SPIRE2;SPIRE1;C6ORF118;GPR101;RNF185;RNF187;ZNF530;CALCOCO1;C15ORF61;C15ORF65;ADRA1B;ADRA1A;SGCD;ZNF528;ZNF527;CNGA3;SGCG;C3ORF62;VSTM2L;KCNAB2;KCNAB3;SMDT1;ZNF517;IL3RA;EVL;ZNF513;ZNF512;VSTM2A;SMPDL3A;SOS2;CNGB1;VSTM2B;NLGN3;RNF32;NLGN2;SMARCD3;WBP1;WBP2;C15ORF40;VXN;MROH1;ZNF506;ANKAR;MROH8;ZNF503;ACSS1;C3ORF35;FDXACB1;SKOR1;KCNIP1;KCNIP2;RNF25;KCNIP3;PLCL1;KCNIP4;KCNJ14;KCNJ16;SGCZ;GLRB;INSM1;CBLN2;SLC46A3;SLC46A1;PKD2L1;GOLGA5;SOX1;RUSC2;RUSC1;ZNF606;GOLGA1;SOX8;SOX6;ZFPL1;C3ORF14;SOX5;ACSL1;RRAGC;RRAGB;PFN4;TTLL11;ANKRA2;ZFPM2;NECAB2;BEX2;BEX1;PDE1C;HEPACAM;PDE1B;PDE1A;TSHZ1;TSHZ2;CD99L2;TRMT2A;OTOF;GPM6B;ZRSR2;CARMIL3;PTPRN2;SIAH3;STK11IP;MEIG1;TREX1;PDE2A;KTI12;RAB39B;PARP16;GDF5;GDF7;IGFL4;CREBRF;CORO7;UBAP1L;BEX5;KRT23;CX3CL1;GLIPR2;ANKRD6;RSPRY1;PACRG;PRMT8;KREMEN1;OTOS;MSS51;RAB33A;MPPED1;PACS2;POC5;PACS1;MPPED2;FAM181B;FAM181A;SGK2;CXCR5;CXCR4;AKAP5;C10ORF90;NCR3LG1;NPY;CORIN;ARNT2;PCP4L1;ZDHHC11B;TPPP3;KRT15;NEUROG1;CDK5R2;CDK5R1;AMY2A;AMY2B;ARID4A;NRL;TMEM145;CHCHD2;SIRPA;TMEM14A;SPNS2;ARID5B;KRT75;TMEM130;GLTPD2;PREPL;LMX1A;KIAA2026;RGS9BP;ELMO2;FIZ1;HPCA;DTX1;DNAJC25;CPLX2;DTX4;CPLX1;DNAJC27;CPLX3;TMEM121;ASIC4;ALDH3B1;ASIC3;ATP6V1D;ASIC1;ATP6V1F;ENKD1;TGFB3;HSPA6;PTCH2;DNAJC12;DNAJC18;DLG2;DLG4;TMEM116;TMEM117;COL20A1;MCTP1;LRRC74B;ELAVL4;HSPB3;ELAVL3;SENP7;C20ORF203;C20ORF202;C20ORF204;TMEM107;PDE4A;SPEG;POLH;MRGPRX3;RNF208;C9ORF24;PALLD;EGFL8;FAN1;CHMP5;TSEN34;RGS13;TUFT1;IER5L;LCAT;WIZ;DLL3;U2AF1L4;DLL4;PALMD;PDE6C;RGS20;CLASP2;PCARE;LCA5;C9ORF43;PDE4DIP;MEIS3;GDAP1;MEIS1;PMP22;TBKBP1;PDE7B;RGS11;TESK1;ENDOU;ENDOV;SYNGAP1;NDST4;AKT3;MNX1;PKNOX2;TSTD2;MCEMP1;FRS3;ISL1;ATF5;EXD3;RNF215;EPB41L3;SULT1A4;C19ORF38;SULT1A3;MTERF2;TIPARP;NR2F1;C12ORF73;NR2F2;C12ORF76;RNF227;C6ORF89;FAT4;HNRNPA1L2;ACHE;SFTA3;LRRC10B;ZNF491;MED19;HOXC13;CFAP97D1;SMPD1;DLGAP3;DLGAP2;ZNF487;LIN52;ZNF484;METRN;SLC39A12;MED23;PHF20L1;CYP21A2;OAF;SLC7A9;JMJD7-PLA2G4B;SAMD5;ZNF474;CRB1;LIN37;ATL1;C6ORF52;NEURL1B;C6ORF58;SPOP;ZSWIM8;MFN2;ZNF467;P4HTM;ZSWIM3;ZNF461;WNT7B;UNCX;WNT7A;TMEM272;FAM200B;TTC30B;TTC30A;OCM;SIGLEC1;PTF1A;YPEL5;YPEL4;ADGRL3;EXOC3L1;NAB2;FRY;FAM204A;ADORA1;CIR1;CLBA1;NUDT17;ZNF446;SYBU;ZNF443;ZNF442;ZNF441;CDKL3;ZNF440;SPAG11A;ZNF439;ZNF438;ZNF436;IL6ST;ZNF433;ZNF432;FTL;CHODL;SHC4;DLX1;DLX5;DLX6;TMEM121B;NREP;SPATA4;CORO1A;LIN7B;HNRNPDL;ZNF428;SMYD2;ZNF420;ODF2;RABL2B;CORO2B;IGSF11;C1ORF216;ARPC3;ZNF418;DMXL2;ZNF415;ACO2;CNTROB;SPRN;SNAP25;LEAP2;AKAP8L;ELFN2;TSPAN11;RLBP1;NRGN;ALAD;C6ORF226;TAGAP;ITGB8;SNAP29;SMIM13;SMIM17;NRG2;MUC5AC;LRTOMT;NRG4;SPACA5;SPACA9;SMIM27;SMIM29;TSPAN32;PHKG1;KCTD21;CCDC85A;FSD2;FYN;WHAMM;NTRK2;PCDH8;KIAA1549L;FAM209A;TSPAN16;NAGK;TSPAN19;TSPAN18;SCGB1A1;CD247;DMGDH;CCDC89;CPNE5;HHIP;LDLRAD4;HERC3;ADGRA1;OPHN1;CCDC96;EPC1;CCDC92;CCDC93;MFSD2A;ALG9;ATP6V1G2;KCNK10;ACTN2;CIRBP;RIIAD1;ISLR2;ADGRB2;ADGRB3;ADGRB1;KCTD13;CD226;CCDC81;CCDC82;EIF1B;KCTD18;NAIP;KCTD16;PXT1;NUMBL;SLC45A2;ZNF324B;GGNBP2;NRN1;TRIM64B;EPB42;SLC45A1;CEND1;KALRN;SEC14L2;EGR3;OSGIN1;BSDC1;MYO5A;CCDC9B;CALY;GNRH1;CSRNP2;SYNM;WFDC1;SH3RF1;NAT16;WFDC3;MAP1LC3A;CRTAC1;AKAP14;GNRHR;SLC32A1;NBPF10;NBPF12;NBPF11;NBPF14;SYN1;NBPF15;NAPB;MFSD4A;RANBP3L;RELN;NFIL3;PNMA1;HSD17B1;MGAT3;REM2;GABBR2;MON2;PNPLA7;OSM;PNMA5;VEGFB;PCDHB14;MYO9A;PCDHB10;SH3RF3;TCEA3;TTC3;TCEA2;TCAP;CAPS;PNPLA1;CRTC1;GDA;TBC1D3B;CARF;TMEM262;TMEM263;AKR7A3;TBC1D32;TBC1D30;TEKT1;TEKT2;BORCS8;BORCS7;BORCS6;TPTE2;MORC4;POU3F2;POU3F3;POU3F4;GPRIN3;SCNN1D;TMEM259;GPRIN1;EEF1A2;SIDT1;HHIPL1;ODF3B;TBC1D25;TBC1D26;SIDT2;DIABLO;CACNA1B;CACNA1D;CACNA1C;CACNA1E;TMEM242;SYCE2;ADGRG1;SNTG1;RHPN1;TBC1D12;SYT5;SYT4;VCAM1;TFAP2E;TMEM231;GNAO1;TMEM232;TMEM234;FAM151B;UBXN11;TMEM237;LOC730183;GNB3;NABP1;MUC20;DNAL1;MXD3;DYRK4;DYRK3;LDB1;MS4A8;HP1BP3;GHR;RASGEF1C;DACT3;DACT1;PDPK1;DCAKD;GREM2;NAV3;RER1;SETBP1;MYOD1;CRY2;NAT8L;CUEDC1;DNAH1;DNAH2;DNAH7;DNAH6;DNAH9;RSPH9;PPOX;AGPAT3;ASB16;FAM156A;GNG3;GNG2;CTAG1A;GNG4;SPOCK2;MXI1;SPOCK3;CTAG1B;DNAI1;FBRS;CDK11A;EYA4;ZNF804A;C19ORF81;RSPH1;UFM1;TCIM;MYO15A;ACKR3;FGFRL1;EPS8;CEP95;CDK5RAP3;PROK1;C2ORF80;REV1;GABRG3;GABRG2;ZC2HC1A;MAP1A;ASTN1;GNE;ANAPC13;PRKRIP1;XPA;PHYHIPL;FLRT2;FLRT3;FLRT1;GSG1L;NCKAP1L;PCDHA8;ZNF382;IRF2BP2;RMDN3;GP5;FOSL2;EHD1;PCDHB6;PCDHB4;PCDHB9;ATG2B;CEP89;GABRB2;MESP1;PHF2;GABRB1;NRSN2;NRSN1;YJEFN3;PHF1;GPT;PHEX;C1QTNF3;C1QTNF6;TCTN2;C1QTNF5;PEA15;TCTN1;PBK;ZNF365;ELMOD1;ELMOD3;GNL1;KAT2B;TUBB2B;ZEB2;TUBB2A;ZEB1;TMSB15B;CEP63;MGLL;GRAMD1C;CLDND2;ZNF350;NDUFA4L2;SGMS2;ASCL1;FAM214B;ASCL2;FAM214A;APOLD1;NSD3;GPNMB;ABI3BP;SIAE;ZNF343;GABRA2;GABRA1;DMTN;GABRA6;GABRA4;ECEL1;GABRA3;DHRS1;DHRS2;TUBB4A;SLC8A3;SCRG1;NUCB2;ZNF333;ANKRD13B;RAB3C;ANKRD13D;CSF1;CEP19;PROS1;IL5RA;FAM216B;SLC8A1;HID1;LAMP5;NRBP2;RAB41;CYSLTR2;MPC1;LAMP3;MPC2;ZNF329;SLC39A5;PLXNC1;SLC39A7;ZNF324;PCDHAC2;ZNF322;RAB2B;TLE2;HARBI1;MAGI3;PAGE2B;SPICE1;TTC21A;FRMD4B;VASH1;GOLGA8N;HIC1;GOLGA8B;RAB30;GOLGA8G;RAB36;RAB35;ZNF316;TSSK3;FAM8A1;BRSK1;BRSK2;MAGEL2;RAB5B;RAB5C;SLC26A1;FAM218A;GOLGA7B;SCRT2;PLXNA2;CCDC32;SRGAP3;ZNF302;RAB6B;SRGAP1;CLCA4;PLXNA4;TRAPPC2;EIF2B2;RAB4B;TMEM132E;CCDC13;TMEM132A;TRAPPC9;SCRT1;REEP1;LRFN2;LRFN5;NSG2;REEP5;REEP2;PLXNB3;SLC26A7;CNIH2;SLC26A5;CBWD6;CEP164;CBWD2;PSTPIP2;SCRN3;CEP170;WDR7;HGFAC;IDH3A;PLEKHG1;CDADC1;HMGCS1;TRPC3;FAM219A;BPGM;CATSPERG;CCDC40;TSSC4;ARPC4-TTLL3;DENND3;NLRC3;NLRC4;CYP3A5;THSD1;LMF2;PLN;MSTO1;RAB26;RAB24;JAZF1;SEC11C;CCDC57;AMFR;FBXL17;FBXL16;CEACAM19;PI15;RAB18;MAGIX;CCDC65;CCDC66;NPIPB8;CCDC62;PPIL6;IFI27L1;IFI27L2;KLHDC7B;KAT5;TBC1D10C;TBC1D10A;TBC1D10B;TKTL1;TINF2;HSD11B1L;MAPK8IP2;MAPK8IP3;MAPK8IP1;SUCLG1;ATP6V0D2;BLZF1;SPTBN4;ZRANB1;MAGEE1;SNAP91;KLHDC8A;MAGED4;CCSER1;SIM2;C2CD2L;ROBO2;SLC44A5;CITED1;ZFAND2A;ZFAND2B;SLC22A17;DNER;SOSTDC1;RALGPS1;PSD;HBZ;IZUMO4;RAB6D;CBFA2T3;ITFG1;ALDH5A1;TLR9;RGS7BP;RAB7B;MAGEH1;ZNF2;PTS;AMN1;KIAA0513;METTL6;APBB1;ATP6V0E2;APBB3;GABRD;MPP1;MPP3;LHFPL5;LSAMP;LHFPL4;LHFPL3;VAX1;VAX2;KBTBD3;KBTBD6;LHFPL6;NBR1;APBA1;APBA2;RAB9B;RIPOR2;GUCY1B1;KDM1B;CWC25;TRAPPC13;FAM81B;FAM81A;CHRNB2;LMO1;NANOS1;GUCY1A2;GUCY1A1;SZT2;MIGA2;HGD;LMO3;NANOS3;LMO2;ALG14;KAZN;SHISA4;TRAPPC2B;C2ORF16;PCDHA12;SHISA8;LZTFL1;SHISA7;PACRGL;AMPH;FAM161B;CHRNA4;FBLN5;EFNB2;SCUBE2;EFNB1;EFNB3;NLRP1;GAS2L1;KLHDC10;CBX8;CBX6;RHBDD2;KLHDC1;CWC15;LRP1B;EFNA3;CASS4;CHMP2A;DYNLRB2;DYNLRB1;PI4KB;BMPR1B;TMEM35A;C2ORF42;WNT2B;NR2E1;FBLL1;HAPLN2;SPRED3;FAM166A;LRP5L;VWC2L;RIMBP3C;KDM6B;AKTIP;POMGNT2;DNM1;DNM3;PEAK3;RASA4;CASQ1;HAGH;SOWAHA;MYH7;STOML3;HLF;STOML1;C2ORF66;LEF1;THBS3;FAM168B;MAPK8;RNF113A;RASD1;WNT11;PCED1A;C17ORF100;MAPK4;C2ORF73;FAM167A;WEE2;PPP2R2C;MAPKBP1;PGAP1;PID1;AVIL;CLDN2;TMEM91;RABGEF1;LSM11;TDO2;TMEM8B;RBFOX1;MEF2B;RBFOX2;ZNF284;RFX2;RFX3;LRRC37B;TMEM81;FAM133A;MYL5;NUP210L;RFX4;RUFY3;RUFY2;TMEM79;SPARCL1;IDNK;LETMD1;ZNF276;ZNF275;ZNF274;NYAP1;TTYH1;C5ORF49;AGAP2;ABCB8;AGAP4;ABCB9;HPR;NYAP2;SLC30A10;GABARAP;CYB5R1;HPX;PCNX4;KCNMB2;AMZ2;RHBDL1;ZBTB7C;ZNF266;PRRT1;ABCA2;CADM3;ZNF263;CADM4;PRRT2;SRMS;ABCA5;CADM1;GPR12;ABCA4;ABCA8;EIF1;FAM135B;PRRT4;TMEM9B;GPR26;ZNF250;GPR21;NCAN;GPR22;LRRC39;LRRC3;PIGZ;EFCAB5;EFCAB6;EFCAB7;VSIR;LETM2;MRPL33;B3GALT2;EFCAB1;ZNF248;GPR39;CLUL1;LRRC46;GPR35;LRRC49;PIFO;ROM1;PTH2R;MANEAL;LRRC43;LRRD1;TMC2;MRPL53;MBLAC1;LRRC7;MYOT;PIGA;TMEM106C;HAP1;PIGL;PIGG;ZNF235;ZNF234;PIGH;LRRC18;IDUA;COL11A1;COL11A2;PRAM1;SRPX2;BGLAP;MICALL2;ZNF227;FLNC;ZNF226;ZNF225;MEF2D;ZNF224;ZNF223;ZNF222;LRRC26;LRRC23;LRRC24;LRRC29;PET100;ATRNL1;TMEM62;LRRC20;SPSB3;FABP3;C18ORF32;ZNF213;ZNF211;LRRC73;ZBTB20;GPR61;LRRC70;SAT2;SAYSD1;KIAA0895L;ZBTB22;EIF4ENIF1;LCNL1;KIAA0895;TCP11;ZNF200;SH3GLB1;ZBTB37;UBALD2;TNNI3K;OLFM4;SLC9B2;FRMD3;SLC9A2;SLC9A3;SLC9A4;OLFM3;FRMD7;SLC9A6;TXLNB;SAP25;IGFALS;KANK3;LRRC57;GPR88;GPR85;GPR83;TMEM31;TMEM25;CTIF;ATXN1;THEM6;LRRC4C;SLC38A3;LRRC4B;ZBTB18;ZBTB17;LVRN;DCDC2;ZBTB11;LRRC66;DCDC1;LRRC63;PTPRE;TMIE;RGCC;LRIT3;TMEM19;ZNF512B;RASGRF1;EFCAB12;NADK2;UPP2;ATP7A;ERC2;PARD3B;SLCO1C1;BIRC2;ERAS;ITIH2;USP27X;PPM1L;ZBTB47;PRCD;ZBTB49;ZBTB48;NTN4;ZBTB43;NTN5;PPM1K;ZBTB41;KIAA1328;PARD6A;TP53INP2;BEND5;SH2B1;NDUFA9;SLC12A5;NICN1;HIP1R;NDUFA1;LYSMD1;MBOAT2;NOVA2;ALDH8A1;SMAP2;PPP5D1;KHDC3L;RASSF2;SPATA21;FAM53B;KIF21B;SCN1A;PAQR6;ST6GAL2;RSAD2;ZFP1;RSAD1;ANK2;PPP1R3F;SHTN1;STX1B;SPATA17;IFI27;PPP1R3C;PPP1R3E;PPP1R42;SPATA18;CCNO;STX1A;L3MBTL1;PPP1R37;PCDH10;PPP1R32;PCDH15;C7ORF57;PCDH12;PCDH19;PCDH17;PGBD1;ANKH;TSPAN7;SLAMF8;ST8SIA4;ST8SIA5;HIVEP3;CD14;HIVEP2;SCN3B;HMGCLL1;OR7D2;SCN3A;TSPAN1;PAG1;SEC31B;IFITM10;PPP1R27;LRRN3;IQSEC1;LRRN2;ST8SIA1;ST8SIA2;IQSEC3;DCLK2;PNMA8A;PRG4;HSPA12A;DCLK1;PNMA8B;C7ORF61;CTRL;ID4;PAF1;ARMC12;RGL1;SCN2A;SCN2B;DIRAS3;BARHL2;INTS12;PTPRR;USPL1;PTGDR2;DIRAS1;PTPRN;DIRAS2;PTPRO;KIF12;EDA2R;SCML1;SCML4;NCS1;CCR6;KIF1A;CTSB;NBPF9;ANO8;MMEL1;RGMB;SORCS3;SORCS2;PDRG1;PNMA6A;PDZRN4;POPDC2;PRKN;SLC43A2;TMPRSS5;DERL1;DERL2;COL19A1;RXRB;CAMK2N1;CAMK2N2;HSF2;HSF4;GPC2;PAK3;RXRG;AASDHPPT;LNPK;PAK5;AKR1C1;MIB2;AKR1C2;TMUB2;DPY19L2;KIF26B;IL17D;DCLRE1B;CD82;PLGLB1;PLGLB2;RGS4;RGS2;FRRS1L;KIF5C;KIF5A;BAALC;RGS8;SBF1;BAHCC1;PPFIA4;RGS6;PPFIA2;KIRREL3;SCARA3;SLC30A4;LMTK3;RUNDC3A;ERMN;PLA2G15;TMX4;DOK4;CD8A;DOK5;HNRNPUL2;DOK6;MASP1;MZF1;SLC1A2;SLC1A3;SLC1A4;FUT3;RASGRP3;FUT6;FUT5;FUT7;KIF3B;FUT9;CAMTA2;KIF3C;NXPH1;WNT1;PRPH;SPATA6L;INHBB;SSH2;CLK4;CLK3;CLK1;FMC1;PRR4;GSK3A;MAST2;PRR3;MAST1;GPHN;PPP1R9B;CALB2;SCARF2;GALNT9;PLA2G4C;PJA2;PJA1;LMBRD2;PPDPF;ATG4A;INA;SAXO2;CREB5;PLA2G1B;DCTN3;PTHLH;CLN5;ATOH7;PDLIM3;SH3TC2;SPATA46;TAS1R3;CHURC1;S100B;MAPK12;CLCN6;MAPK11;CLCN4;CYP24A1;SBK1;FAM131C;SHLD1;CLUAP1;STMN2;STMN3;STMN4;ARIH2OS;BACH2;TEPP;ZXDB;ROPN1L;IER5;CUBN;UNC13C;SOX11;SYTL4;SYTL3;SPIN2B;PRR18;LINS1;PRR14;TSPYL4;ZNF155;C1ORF194;SYCP2L;ENDOD1;RIC8A;PRR29;ZNF148;GPN2;ST18;ACR;SERPINI2;TNFSF9;GALNTL6;TCF25;PRSS27;FMN2;CYB561D1;MYOM2;CYB561D2;ING4;FCRLB;TRIM9;PIP4P1;TRIM7;TRIM3;RSPO2;RSPO3;HAVCR2;TIGD3;CNTD1;TIGD5;TIGD7;TET2;PAX1;BACE1;MRAS;ITPKA;RGN;RGR;ZNF112;AOAH;RHD;ATP6AP1L;BCLAF3;BRF2;GPR1;GPR6;AGT;HINFP;AGBL4;MORN5;MORN2;VEPH1;MORN3;NOTUM;INHA;HSPA1B;CHRM2;SEMA5B;DGKE;PUS10;CHRM1;DGKD;CLSTN3;CHRM4;CTNND2;STKLD1;ABHD10;CDH4;CDH2;STK32C;TECTA;TECTB;ANKRD36C;BIVM;NKX6-3;NKX6-2;MITF;GTF2F1;C1ORF122;MOB3A;CACNB1;CLEC4A;CTDNEP1;ST7L;ARMCX4;GPATCH11;ARMCX1;CACNB3;MADD;RHCG;DGKI;RHCE;CUL9;MINDY3;RTL10;C1ORF52;AK8;C1ORF50;AK9;RHOBTB2;KLC4;PITRM1;SAFB2;IGFBP7;ANKRD34A;MOAP1;TNK2;BTBD6;ADAP1;BTBD9;ZZEF1;RCAN1;SCCPDH;ESAM;NACAD;SERINC1;RAD9B;SERINC4;ALK;PTPN22;DUSP15;DNALI1;DUSP10;PSD2;PSD3;HYDIN;EFHD1;AMH;TAPT1;DUSP28;C1ORF162;DUSP26;REXO5;EFHC1;ANG;RP9;SEMA3C;SFTPA2;JAKMIP3;JAKMIP2;CACNG8;CLEC3B;HIRIP3;MGAT5B;TNNI1;ETFRF1;CACNG1;CACNG2;TIGIT;CACNG3;FNIP2;CACNG4;SPAG9;SPAG8;SPAG6;AHNAK2;OXR1;ENOX1;KLF6;NFASC;CLEC2B;MGAT4A;FOLR3;CDO1;FOLR2;SOGA3;RS1;DPF3;PTGDS;VSIG8;SLC6A17;SLC6A16;CMC2;OXSM;SLC11A1;EBF1;SLC6A13;EBF4;MARF1;PLPP5;CRYZL1;MAOA;SP140;ARX;KLK4;TMTC2;SMIM8;RFPL4A;SMIM11A;DPH1;LCN12;INPP5K;MAP6;NAALAD2;DPH7;MAP9;SRPK3;BCL11B;BCL11A;LRP2BP;GADD45G;DMRTC1;SESTD1;TMCC2;RTL8B;DAZAP2;BICDL1;BRS3;SERP2;HINT3;NKIRAS1;NKIRAS2;FFAR4;TSC22D1;LRRIQ1;BTN3A3;NME5;TUBG2;AP3B2;NME9;RHOJ;MAPT;PBLD;ANKMY2;LOC730098;JHY;CTNNA2;LY6G6C;PTCHD4;ANKMY1;CGREF1;DMRT1;DMRT2;GDF15;SCD5;DMRT3;TUBE1;CAMK4;B9D2;LY6G5B;LY6G5C;ZNF354B;GALNT16;GALNT15;SCGN;BASP1;WASHC1;WASHC3;PDIA2;DSCAM;MYH15;APLP1;KCTD4;PRSS56;KCTD6;PRSS53;KCTD7;CMPK1;CMPK2;ABCG4;SCG2;C5AR1;TMEM59L;COX7A2;AGER;ESS2;NALCN;PLCXD2;ARHGAP21;PDZD4;ARHGAP20;PCSK1N;DPP7;CASKIN1;DMAP1;PDZD9;PDZD7;MARK1;PSPN;TDRD9;AZIN2;SMAD9;TDRD7;ARHGAP24;ESR2;ARHGAP33;PLCXD3;RALYL;ARHGAP30;NR4A3;MAN2B2;ULBP2;ULBP1;USP35;ABCD2;PCDHGB6;PKD1;HTN1;MAN2C1;USP30;TAS2R4;USP47;PTGIR;CAMK1D;RASA4B;ARAP2;ABCC9;OPRM1;AGAP6;AGAP5;HKDC1;CAMK2B;HCN3;USP15;ZNF197;CAMK2A;OPRL1;MOSPD3;TM2D3;NCALD;ERBB4;S1PR1;BPNT1;NCAM1;NCAM2;LEKR1;LGI1;NEGR1;USP20;ZNF184;B3GAT3;PCDHGC5;USP21;B3GAT2;LGI3;PRAF2;B3GAT1;CADPS;ZNF181;NAP1L3;ZNF180;DPRX;NEURL4;GNPDA2;PIK3IP1;NEURL1;CXORF38;AQP11;SSBP2;HCN2
Expression In 12 Wk R6/2 HD Mice (Set2) GSE9804	3141/4573	0.9999893192446099	0.9999977548837199	0	0	0.7118731991790151	7.603384114231632E-6	IFT172;PWWP2B;ALKBH7;PTPDC1;ALKBH8;DPYSL4;FAM110B;BBX;CKMT1B;SMCO4;PRKACB;FNBP4;PRKAB2;CACNA2D1;CACNA2D3;ZNF12;BCR;SPINT1;ASPHD1;DDIT3;FEZ2;AGTR1;PLBD1;VOPP1;ASPHD2;CLOCK;OPTN;ZNF28;LYPD1;ZNF25;DEDD2;ATRIP;HEXIM1;HEXIM2;GSTM2;GSTM1;BTBD17;NEBL;EIF2AK2;PBX2;BTBD11;LNPEP;EIF2AK4;PBX4;BTBD10;AGO4;FXYD7;FXYD6;SFXN1;STRN;PKIG;GSTM5;KCNC2;KCNC4;SNX12;SNX10;SHD;BBC3;SHF;NHSL2;SHH;MMP24;NEFM;NEFH;STUM;JAK1;SLC18A3;CHST8;KCND2;KCND3;TMEFF2;DPYD;MMP17;CHST1;SLC18B1;PAFAH1B3;CHST2;RAPGEF3;TRUB2;KCNA1;SYNPO2;KCNA4;KCNA5;KCNA6;SDAD1;FAM117B;SNX25;ADAM23;AGR2;RICTOR;BID;EGLN3;SLF2;KCNB1;CKMT1A;MBD2;SNX24;CCDC9;SNX17;MITD1;GZF1;MTCH1;ALDH1L1;PDCD7;PDCD6;FBXO28;IL1RAP;FBXO22;FADS2;LAPTM4B;EFEMP2;CYSRT1;SLK;POFUT1;FADS1;MAP3K4;KCNH1;KCNH3;DGAT2;KCNH5;FBXW8;FBXO16;KCNH8;FBXO17;PIAS2;NPAS4;MSH3;PKP2;LY6H;BLK;KMT2E;GRIA2;FBXO44;KIAA1522;ZKSCAN4;GRIA3;ZKSCAN1;NEK8;RASL10B;HTR1D;HTR1B;FBXO32;FBXO33;FAM90A1;UCKL1;LRCH1;SH3BP5L;SON;SP8;LRCH4;LRCH3;BCAR3;ONECUT1;PTEN;ECE2;BICD1;UNC80;KIAA1549;SPR;PRADC1;C21ORF91;NEO1;BCAS2;MBL2;CERS4;GRID1;TNFRSF19;MSL1;ARL4D;NEMF;PCCA;TNFRSF25;BCAT1;GAPDH;CERS1;TNFRSF21;TRIM56;PRKAA2;CARNMT1;LRTM2;SRF;MLLT1;MLLT3;SRM;SRR;NNAT;E2F5;SLC36A4;KCNJ3;KCNJ4;SMIM10L1;TXNL1;KIAA0232;APLN;TM6SF2;GSTZ1;DBNDD1;SST;IL2RB;ST7;PDCD4;KCNK2;TRIM32;CERK;THSD7B;MT1M;MT1X;ICAM5;IKZF2;IKZF5;LGALS3;EFR3A;MT2A;FBXO3;TRIM26;THSD7A;FBXO9;ARL15;MT1A;CRISPLD1;KCNQ1;KCNQ3;MT1F;MT1G;KCNQ5;MT1H;MT1B;RIN1;TRIM11;MT1E;GRB7;SDC2;ZBTB1;TTBK2;NEU2;SYNGR1;RRAS;NEU1;SARAF;APOD;APOE;SLC10A4;BBS1;SPHKAP;IGF2;NBEAL1;CPLANE1;BRI3BP;HARS2;MSRA;CWF19L1;GRB2;FBXL5;FBXL7;HERPUD2;AP4E1;GRIK2;COX7C;KHK;PPP3CA;PCLO;PPP3CC;KCNT2;SDF4;BBS5;PCYT1B;PCYT1A;MRPS22;GAB2;SYP;CTTNBP2NL;CNKSR2;KIN;RNF144B;TOX3;ARHGEF9;TOX2;PITPNM1;PITPNM2;TAX1BP1;ARHGEF2;TLCD1;ATPAF1;SELPLG;PRICKLE2;NEXN;PRICKLE1;PCNP;PCNT;DYNC1I1;DYNC1H1;GIT2;TMEM176A;KLHL1;GAD2;KLHL2;ORMDL1;KLHL4;KAZALD1;SGSM1;RIT2;KCNS1;KCNS2;KLHL8;TACC1;TACC2;ACTR10;IGFLR1;TMOD1;PCID2;TMOD3;SDHA;DHDDS;PCP4;ADAM12;PLAA;DENND6B;RAF1;HTRA2;SLC41A1;KCNV1;GRK3;GRK2;FGF22;NUP155;CNTN6;FAM199X;FGF16;IFT22;FGF14;UVSSA;MKRN2;CNTN2;FGF11;TTC26;PODXL2;TNFAIP2;GRM1;PITPNC1;TTC28;GRM3;GRM5;CA2;GGACT;TTC34;NUP133;C4ORF47;SHROOM2;ETV5;ELF2;GFOD1;CAT;IFIT1B;ACOX3;ZMYND11;SHANK3;SHANK2;PSMB11;PSMB10;CYTH2;NWD1;SV2A;TGS1;MVB12B;SLIT1;PTK2B;SLIT3;SLIT2;CLVS1;TTC13;HS3ST5;HS3ST4;TTC19;USF1;CCS;CD4;ERCC3;TEF;CD7;SARDH;ERCC5;PRSS1;FRMPD3;WIPF3;SMC5;WDR89;RRP8;SMC2;ALCAM;EVA1A;TFG;MSANTD2;ZMIZ1;PRSS3;PRSS2;GAMT;PRKCB;ARMC9;PRKCA;DNAAF4;NUP93;BCAN;ADCY9;ARMC5;HECW2;PARD3;HECW1;HMBS;ZSCAN21;PRKD1;VPS28;CFH;OR13J1;PRKDC;PRDM15;PRDM11;PRKCZ;MTDH;XKRX;PLAC9;C14ORF180;NUP85;PRDM16;ST3GAL4;ST3GAL5;ST3GAL2;LHPP;ZSCAN18;PLK4;NDFIP2;NDFIP1;PLK5;ARPP21;HOMER1;GTF2IRD2;HOMER2;PLK2;CGN;WDR54;XKR8;WDR5B;DENND1B;BTG2;CDKN1A;MOCS2;RARG;SMG1;SETD6;SETD7;WDR41;SMG5;MCEE;ADAMTSL5;RRP15;RPS6KL1;WDR37;EXOC8;WDR33;GJD2;MTF1;GAS2;RARB;GAS8;EXOC1;GAS7;WDR26;DCAF12L2;DCAF12L1;PRUNE1;ADCY3;ADCY8;ADCY6;PAPSS2;ADCY5;FGD4;UBN1;GPAT3;CKB;MCF2;RFLNB;RRP1B;WDR12;RFLNA;IGLL5;IGLL1;NFIB;VMA21;PLP1;COQ8B;COQ8A;TMEM229B;MRE11;POGLUT1;GTF2B;CLU;FGF3;PPP1CB;IPO9;PLS3;AP5S1;GTF2I;CSGALNACT1;USP7;MAMSTR;RALGAPA1;TMEM178A;SKIDA1;TPM2;SSUH2;USP2;DIO2;DYRK1A;THOC1;LEMD1;THOC7;TOM1L1;TOX;PPEF2;IFNAR1;IPPK;ZNF790;SLC38A10;UBR2;ORC2;MAP3K20;DRD1;DRD2;MCL1;OSBPL8;UVRAG;OSBPL6;SLC4A11;FANCC;FANCB;SYNJ2;FANCE;BCL9;LHX2;CPD;BCL2;MAP3K10;ZNF778;DRC1;C8ORF34;LHX8;ZC3H6;CPZ;SYNE4;UFSP1;SYNE1;TRO;C8ORF82;PHACTR3;PRKG2;PHACTR1;LBP;GAL3ST4;PRKG1;GGPS1;DIS3;SGIP1;WIPI2;C1QL3;TSN;DNAJC2;TST;DNAJC6;DNAJC5;LANCL2;LANCL3;NSRP1;CRK;CEBPA;MTPN;LEPROT;TULP4;COCH;ABLIM1;ABLIM2;DNAJB6;DNAJB4;VPS54;KBTBD11;BCKDK;APOC2;ASXL3;ASXL2;MAB21L2;VPS41;CEBPZ;BCOR;C8ORF76;TCERG1;TMEM183B;PARS2;AQP6;IFIT1;IFIT3;IFIT2;RPS6KA4;TIAL1;SYNPR;RPS6KA6;RPS6KA5;SYNPO;PDK1;ARRDC4;DYNC2H1;COG8;CPT1A;SRRM4;COG6;COG3;P3H3;TIAM2;NIF3L1;STXBP4;SLC35D3;MTTP;TRANK1;LIAS;RPAP2;STRIP1;STRIP2;FAM43A;STXBP6;TMEM74B;SYNRG;SLC35E3;PARVA;TYR;TPX2;PARVG;ZNF816;ZNF813;DCP1A;SPRR1A;TENM1;ZCCHC12;C17ORF75;C2CD5;SLC35F3;SLC35F5;RSF1;ZCCHC18;SIPA1L2;SIPA1L3;SIPA1L1;ZYG11B;PARP4;TMED8;GP1BB;STRADA;STRADB;ZDHHC12;PARP9;ZDHHC16;MTSS1;ZDHHC14;ZDHHC15;NFX1;C1QTNF12;AVPI1;ZDHHC20;GDPD1;RGPD6;RGPD5;RGPD8;ZDHHC21;GDPD5;NOL3;RGPD2;NOL4;RGPD1;RGPD4;RGPD3;TCEAL6;TCEAL5;EMC3;SUSD4;RPRML;NFYA;GRHL1;ATAT1;PDP1;GSTA5;GSTA3;PRKRA;GSTA2;GSTA1;F2RL3;MPHOSPH6;FOLH1B;SPPL2A;ARHGDIG;BMPER;ARHGDIB;POSTN;RALBP1;STIMATE;LIFR;LIG3;ATP1B1;EMCN;PRTN3;JCAD;ZCCHC8;ZCCHC7;C17ORF97;LPP;TASP1;CDH26;LONRF2;HELZ;TSGA10;DIAPH2;BAMBI;CRYL1;FGFR3;ZCCHC3;BRWD3;ZCCHC2;COLGALT2;RABEPK;RBM4;MFSD6;DBP;LRRTM3;LRRTM1;TOP1MT;NOS1;GPSM3;RBM6;GRIFIN;HGSNAT;DCC;DCK;RBL2;CFAP221;DDAH1;THRAP3;CDH10;CDH11;DCX;CDH13;LTK;PDXK;NRXN1;DDN;MUC1;PDSS2;CHSY3;PDSS1;TENT2;DEK;JSRP1;PDE10A;KANSL1;RPS6KB1;KANSL2;PITHD1;RPS6KB2;ATP13A5;PAXBP1;RBMX;USP6NL;NEXMIF;SCAMP5;ZFYVE28;LACTB;SAMD14;ZFYVE27;CYP2D7;MPRIP;CYP2D6;NKX1-2;GBP6;HES6;DAXX;CSNK2A2;FIBCD1;DNTTIP1;PDYN;EML1;SLC5A7;RBP4;PRKAR1B;RBCK1;CGGBP1;NGEF;MTMR1;MTMR3;DAZ4;DAZ3;MTMR9;SDR39U1;DAZ2;DAZ1;GUCD1;PRKAR2B;CFAP69;VTI1B;EDEM3;B3GALNT1;EDEM1;EDEM2;NETO2;GRIN2C;NR0B2;DAZL;GRIN3A;LRSAM1;TUBA1C;HEY1;APPL1;ARG2;ELOVL5;ELOVL2;NIPA1;VWA5A;ELOVL6;SIRT7;F3;FAHD2A;SUMF2;FAHD2B;SUMF1;RILPL2;CDC42EP3;SLC29A1;DSCAML1;RNASEL;STAU2;SEZ6;FSTL3;FSTL5;GLRA2;HLA-DMB;GBX1;C11ORF49;STAT4;PMS2;DMD;CSMD2;P2RY13;AADAT;STAT1;CASTOR3;TTLL3;CASTOR2;TTLL8;ERO1A;CCNT1;FAM13B;HR;CXCL13;CXCL14;ATCAY;HEPHL1;SLC16A6;SLC16A7;KPNA4;SLC16A8;SLC16A9;ZNF687;SLC16A4;PPP1R16B;C11ORF87;AREL1;FOXP4;FOXP2;FOXP1;RBMXL1;MAL;KIAA0408;C11ORF96;RNASEH2C;FBLIM1;ARL3;C11ORF94;FHIT;FOXO1;RAP1GAP;SOCS2;NPAT;SBNO1;STK36;MBP;NPTX1;NPTX2;EVI5;CPA5;SOCS5;SRD5A3;ZC3HC1;STK24;STK26;MDM4;ZNF655;MYD88;MOXD1;CELF2;SCHIP1;FHL1;CELF4;NRARP;DSE;ME1;MDP1;DGCR2;OVGP1;PEG3;GKN1;VPS37D;VPS37A;VPS37B;CYP2A7;SLC25A18;NPC2;SNPH;ZNF639;IL1RAPL2;ZNF638;IL1RAPL1;SLC25A12;PPP1R12C;CNTNAP4;PPP1R15A;PRIMPOL;PTPRZ1;SLITRK2;ZNF629;SLITRK1;ZNF628;CDC37L1;CNNM2;CNNM3;SLC25A25;LINGO3;FOXJ3;BAIAP2;NELL2;SLC25A37;SNRK;ZNF616;SLC25A34;SLC25A33;SLC25A36;VPS35L;OGFOD3;TXNDC15;ZDHHC2;UBE2L3;ZNF724;ACAD11;EPHA5;EPHA4;ENTPD1;EPHA7;ENTPD2;MIA;EPHA8;ENTPD5;MMD2;FNDC9;VWA5B2;ASRGL1;FNDC4;MXRA8;ULK1;ZNF710;CTXN1;FOXG1;RTF1;UBE2J2;ART3;PIK3R6;DHX32;ZNF706;PCBP4;ZNF704;DHX36;PCBP2;PENK;DYM;ZNF700;ARSG;N4BP2;RIMKLB;SNX8;ARSB;RAB11FIP5;RBM11;WWTR1;TMEM86A;INTS5;RCOR3;INTS8;PCSK2;PCSK1;TNFRSF13B;SUV39H1;PCSK9;DOC2B;TNFRSF13C;BMI1;CHRDL1;ARV1;IMMP2L;NCOA1;MMD;ACAD9;CCDC117;COMMD7;TMEM150C;LAT2;MN1;RABGAP1;SATB1;CCDC103;SATB2;GREB1L;NEDD9;CCDC107;CCDC106;CPN1;MNT;PGRMC2;SERTAD4;CYP2A13;SERTAD1;NPDC1;YIPF2;HUWE1;FKBP1B;ESYT3;SH3GL3;KLHL32;CFAP300;CYP46A1;CAPN8;CCND1;CAPN7;MPZ;CAPN5;NPPA;ACAA1;ARHGEF40;SH3GL2;TANC2;TANC1;RTN3;VCP;NDRG3;RTN1;KLHL14;ARHGEF25;ARHGEF28;NPR2;KLHL12;NDRG2;ENHO;CCNB2;BRINP1;PRODH;BRINP3;KLHL26;VDR;ARHGEF39;CCDC136;NFXL1;ZFHX4;ANKHD1;BMP6;GULP1;BMP2;AJM1;APPBP2;C16ORF46;LSM14B;RTP4;CD164L2;RBM25;CHD9;CNRIP1;ATP2A2;CHD5;SEC61A2;ZNF385B;YWHAG;ARHGEF11;KRT222;ARHGEF10;RBM17;RBM14;ARHGEF12;BCKDHB;ARHGEF19;PEX1;GPCPD1;TBC1D1;RCN1;TBC1D2;CHDH;PEX6;CCDC191;CDHR4;CFAP57;IRF8;MVD;RBM22;LAMA5;TAF9;TAF1L;RAB40A;ACVR1C;DNPEP;RAB40B;RAB40C;DCDC2B;MARVELD3;TAF1A;VHL;CCDC184;CCDC177;TAF15;ATP2B2;LAMB1;ATP2B1;LRWD1;IRGM;ACVR2A;EEPD1;ASB6;ASB7;FAM98C;FAM98B;THRSP;VIM;ASB2;CCDC174;RBM43;TAF2;TLNRD1;GLDC;MYT1L;RAPH1;FNBP1L;C9ORF50;TPGS2;CREB3L1;CREB3L2;ANKS1B;CHIA;NKX2-6;NHLRC3;ANKHD1-EIF4EBP3;GPR162;RNF125;IFT81;SARNP;TYRO3;RPL29;RNF122;RNF121;NEDD4L;VPS26A;CDK18;CDK19;FZD3;CHKB;FZD5;PRDX6;TMEM198;CYLD;FA2H;CPEB1;PPP5C;SLC6A7;RNF103;GIPC2;PNOC;PLCH1;CPEB3;CDK14;GSDME;MEI1;PFAS;GLI3;TMEM186;RNF157;FAM102B;C16ORF72;CHL1;RNF150;GPRASP1;C16ORF74;GPRASP2;GPR135;SLC2A13;TACR3;TACR1;FAM234B;PLCB4;RNF169;PLCB1;RNF166;HBEGF;ZNF595;PLPPR1;ZNF592;PLPPR2;FIGN;TMEM163;GPR153;TMEM169;CHN1;GCNT2;ANKRD50;GPR155;RNF130;SAAL1;NMNAT3;FAM104B;SULF2;FIG4;RNF146;ABI2;ABI1;TRMT6;MSRB2;RLIM;MSRB3;FILIP1;ANKRD63;RNF141;PLCD1;C16ORF87;GPR146;ANKRD35;IRS1;FAM107A;DACH2;EPX;BEST1;DACH1;GRB14;ZNF569;MACROD2;LZTS2;ZNF566;ZFP37;ZNF565;SLC15A2;ANKRD44;F2R;ENKUR;BSCL2;DISP2;MELK;C6ORF136;CLIP4;ANKRD42;ZNF551;CSF1R;CEMIP;C3ORF70;ANKRD11;ILDR2;PHF21A;NEUROD1;NEUROD6;ABL2;NDN;ESRRA;ANKRD26;ANKRD27;ANKRD24;TVP23A;CYP4F11;CYP4F12;LSM4;CNOT4;YEATS2;CNOT2;ZFP64;SPIRE1;LZTR1;DPP10;RNF11;C15ORF61;TREM2;C15ORF65;ZFP82;SGCE;PPP6C;SGCB;CNGA2;ZNF524;INSL5;PDCD6IP;CHUK;VSTM2L;KCNAB1;ADRA2C;RANGAP1;ADRA2B;PATL1;PTBP2;ZFP90;ZNF513;VSTM2A;SMPDL3A;SSX2IP;NLGN3;SMARCD1;SMARCD3;GLRX;VXN;MROH1;SMARCE1;RNF24;KCNIP2;RNF25;KCNIP3;CUL4A;RPGRIP1;NIN;RHEBL1;TRMT61A;METAP2;FAAH;SLC46A2;ACSM1;UMAD1;PKD2L2;LRMDA;EDNRB;RUSC2;RUSC1;ZNF606;SOX8;SOX9;TRMT44;ACSL1;MCCC1;ACSL5;ACSL3;AFG3L2;AKAP9;VDAC3;VDAC2;RELCH;TTLL11;ZFPM2;CBLL1;ZFPM1;NECAB2;BEX2;BEX1;TMEM161A;PDE1C;TSHZ3;PDE1B;TSHZ1;CD99L2;TRMT2B;GMCL2;VPS8;OTOF;GPM6B;TRMT1L;RABGAP1L;TREX1;PDE2A;DDIT4L;GDF1;PARP12;ZWINT;CDAN1;NCEH1;CCDC88C;CORO6;TRMT11;INKA2;RAB40AL;ACVRL1;FASTKD1;SH3KBP1;FAF1;OLA1;ZBTB8OS;PRPF19;CX3CL1;GLIPR1;GLIPR2;TNFAIP8L1;CC2D2A;MANBA;PRMT8;KREMEN1;KRT32;RAB33A;MDFIC;MPPED1;RPUSD1;MPPED2;FAM20B;WAC;FAM181B;FAM20C;SGK3;KPTN;CXCR5;C10ORF88;AKAP5;FAM184B;NPY;CA11;PCP4L1;STAC3;FAH;CR1L;TRIP11;TRIP12;CDK5R2;CDK5R1;ARID4A;CIB2;CHCHD5;FBL;POGZ;PDE8B;TMEM14A;ANGEL2;SPNS2;ARID5B;WRNIP1;TMEM130;TMEM134;PREPL;ILVBL;FAM185A;CD300C;ISCU;CTTNBP2;NTM;HPCA;DTX1;CPLX2;DTX4;DNAJC27;ASIC4;PTCH2;DNAJC12;BTNL2;HSPA2;DLG1;DLG2;TMEM114;GDNF;DLG4;RFXAP;COL20A1;TMEM119;CLASRP;NFKBID;ACADVL;DOCK4;MCTP1;DOCK9;HSPB8;ELAVL4;ELAVL2;DHTKD1;ELAVL3;POLB;SENP6;TMEM100;TMEM102;ALDH2;NETO1;SENP8;TMEM107;PDE4B;VHLL;POLK;SCYL2;CTPS2;LATS2;EHHADH;TRNP1;LUC7L3;RGS19;RGS13;RGS16;IER5L;LCAT;WIZ;LTC4S;DLL4;NRIP2;KLRG2;NRIP3;RGS20;CDIPT;CLASP1;CLASP2;ATE1;PTCD1;PDE6H;CMTM5;CMTM6;GDAP1;MEIS1;PMP22;RGS10;TBKBP1;PDE7B;RGS11;TBK1;AKT3;ATF6;RABL6;NLRX1;BAZ2B;GATA1;PLA2G7;RNF214;RNF216;AFMID;RNF217;SYNDIG1;PRELID3A;TIPARP;CYP4F2;NR2F1;NR2F2;CYP4F8;PGA3;PGA5;AIF1L;NR2F6;PGA4;TBL2;C19ORF47;FAT4;ARHGAP9;LIN54;NUDT4B;ARHGAP5;C12ORF43;MED12;ATIC;MED13;SMPD4;SMPD1;DLGAP3;TPSAB1;PCMTD1;RAB3IL1;PGM2L1;PHF20L1;SLC7A5;SLC7A6;SLC7A7;OAF;CINP;PXDN;POT1;TPSD1;ATL3;FAXC;SLC7A1;SLC7A2;ZSWIM7;SAMD1;ZNF467;P4HTM;ZSWIM5;CENPT;CENPW;COL22A1;WNT7A;ABCB10;WT1;SLMAP;TSR2;ADGRL4;CRAT;YPEL4;FRYL;CRB3;CRLF2;YPEL2;ZNF451;SLC27A1;NAB2;PLOD2;ATXN3L;MFSD13A;NUDT18;ZNF443;NUDT12;ZNF442;CISH;EIF1AY;FST;TPST1;IL6ST;SLC27A4;CHODL;FTO;DLX1;SMYD5;DLX6;TMEM121B;GMPS;GMPR;NREP;SPATA5;CORO1A;LIN7B;SPATA7;SLC9A3R2;SLC9A3R1;IGSF23;MOBP;ZNF429;SMYD2;SMYD1;ZNF426;EIF4EBP3;SMYD4;ZNF423;CD276;FUS;ODF2;HPS1;ODF4;RABL2B;CTAG2;IGSF11;DMXL2;SNAP23;TSPAN12;CDC73;NRGN;PPP6R1;PPP6R2;TAGAP;TMEM255A;ACTR5;ATRX;IMPACT;LRTOMT;MFRP;ADORA2A;MYO3B;RRM2B;HAND1;LCOR;LCP1;SPACA6;SMIM20;ITGA9;SMIM22;SNAP47;SMIM27;ROCK2;EHBP1;ZNRF1;ZNRF2;PHKG1;ATXN1L;SMIM30;NTRK2;FEM1B;PCDH8;KIAA1549L;MYO1C;NAGK;SUCLA2;SYT12;ATXN10;EIF3C;MYO1H;EIF3D;EIF3A;CPNE8;SMARCAL1;CPNE5;LDLRAD4;NUDT6;NUDT4;HERC4;HERC3;CDC23;HERC2;ADGRA1;EPC1;EPC2;PTGFRN;SPA17;CCDC93;ATP6V1G2;ACTN2;KCNK13;ALG2;CIRBP;MYO7B;CSNK1D;KCTD14;KCTD17;CCDC82;EIF1B;KCTD15;KCTD16;CEND1;OMA1;KALRN;PGS1;SEC14L2;SEC14L3;SEC14L1;CEP192;ATP6V1C2;EGR2;EGR3;EGR4;FAM78B;FAM78A;GREB1;MYO5A;OSGIN2;CD209;MYO5C;KYAT3;ECHDC2;NOL10;SUGP1;ACY3;ACY1;OTUD7B;THTPA;AKAP10;NEDD8-MDP1;NUDCD1;AKAP14;ERMARD;OXGR1;GAA;SYN3;SYN2;SYN1;DUS2;GAK;DEPDC5;MFGE8;YAP1;NAPB;TAGLN;HSD17B8;NAPG;MFSD4A;RELN;PGGT1B;ZNF585B;REM2;CAP2;ZNF585A;GCA;PCDHB15;VEGFC;PNMA3;PCDHB11;SH3RF2;TTC9;ITCH;KITLG;NUDT7;TCEA2;KIAA1958;PNPLA1;UBXN2B;ZFAND4;GDA;ZFAND3;ZFAND6;ZFAND5;WASHC2C;UBE3A;NR3C1;COX6A2;TMEM263;WASHC2A;AMMECR1L;TBC1D31;NRTN;CAST;MORC3;BORA;SLX4IP;POU3F1;POU3F2;POU3F3;GPRIN3;TBC1D20;GPRIN1;MAP7D2;SIDT1;WDFY3;PKDCC;DDX1;TCF7;CACNA1B;CACNA1A;CACNA1D;BHLHE22;CACNA1G;TMEM242;VCPIP1;SNTG2;TMEM245;ADGRG2;SHARPIN;IRAK2;MFAP3L;TBC1D16;PDHA2;SYT2;VCAM1;RARRES1;HOOK3;HIGD2B;SYT9;GGN;HIGD2A;SYT6;TMEM231;UBE2W;GNAL;NAT1;NAT2;UBXN10;GNAS;MANSC1;MXD3;RERE;HP1BP3;MS4A7;NGLY1;DMKN;TENT4A;TENT4B;RERG;RND1;ADAL;GHR;TCHP;RASGEF1A;RASGEF1B;RASGEF1C;MYO18A;DNAI2;PDPK1;DCAKD;TENT5B;TENT5C;ACTA1;GREM2;TMEM213;NAV3;CHI3L1;LDAH;DNAH1;DNAH6;RAP1GDS1;ASB13;RNF8;ASB11;ASAP2;RETN;AGPAT1;FTHL17;RNF2;AGPAT4;FAM156A;GNG3;GNG2;PABPN1;GNG4;GNG7;SPOCK3;SPOCK1;ENTR1;CRYM;DNAI1;CDK11A;ZNF804A;CDK11B;FAM155A;TCIM;SIMC1;ACKR2;NAXD;NRDE2;C2ORF88;GPATCH2;ADARB2;EPS8;AP1S2;CEP97;NCKAP5;CDK5RAP3;DLEU7;ABHD14A-ACY1;SCRIB;ATG14;GABRG3;ADPRH;ASTN1;OTULINL;ANAPC13;NAIF1;ADH4;PCDHA1;FLRT3;TTPA;LDHD;ALX3;PCDHA5;GSG1L;MCMBP;PCDHA4;ALX1;NCKAP1L;PCDHA3;CEP76;PCDHA8;CEP78;PCDHA6;SNAI3;GP2;NR1D2;RMDN2;NR1D1;EHD1;EHD3;HNRNPK;PCDHB4;PCDHB3;ATG2B;CEP89;PCDHB7;GABRB2;MESP1;PHF2;GABRB1;NRSN1;YJEFN3;PHF1;GPT;PHF6;ABCC12;PHEX;C1QTNF4;TCTN2;C1QTNF5;ZNF367;TIMP4;ZNF365;GRAMD2B;ELMOD1;TERF1;GNL1;FAM210B;HADHB;FAM210A;TUBB2B;ZEB2;TUBB2A;ZEB1;TMSB15A;TMSB15B;MGLL;GRAMD1B;GRN;GRP;RNMT;NSD3;SCAF8;EPYC;ABI3BP;NSD1;ATP5MF-PTCD1;LDLR;FARP2;GABRA2;GABRA1;DMTN;YTHDF2;GABRA5;RNLS;GABRA4;ECEL1;GABRA3;DHRS1;TUBB4A;DHRS3;SLC8A3;SMOC2;SMOC1;CEP41;NUCB2;CCDC71L;ANKRD13B;CEP126;RAB3C;VKORC1L1;MTFMT;CEP128;SLC8A2;LAMP5;NRBP2;DEPTOR;HMGN5;LAMP3;CLCC1;MB21D2;TXNL4A;HMGN3;PCDHAC2;ZNF322;PCDHAC1;MAGI1;RAB2B;TLE2;SNRPN;FRMD4A;VRK1;FRMD4B;VASH1;PGD;TLE6;RAB36;RAB37;KAT6A;SLCO2A1;ZNF316;PHIP;RAB5B;CCDC24;BOLA2B;PLXNA2;PLXNA1;SRGAP2;MPDZ;SRGAP1;RAB4B;TRAPPC9;NBDY;GFAP;REEP1;LRFN2;REEP5;P4HA3;PLXNB3;PLEKHM2;CCDC22;CNIH2;SLC26A4;CNIH3;CEP164;TCIRG1;ADAMTS5;ADAMTS2;ADAMTS3;SNRNP70;SCRN3;TLK2;WDR6;CEP170;ADAMTS6;IDH3A;CDADC1;TRPC6;HMGCS1;TRPC3;CEMIP2;TRPC4;NEMP2;TFDP2;POLR1A;POLR1C;ARPC4-TTLL3;FBXL20;RAB21;SELENBP1;POLR2A;POLR2B;P2RY1;RAB24;CCDC77;MLXIP;ANGPT1;ASCC1;CYP51A1;FBXL16;POLR3A;RAB15;VAPB;ZGLP1;RAB13;POLR3F;TLL2;CCDC65;CCDC66;TNRC6A;TNRC6B;TRAF3IP1;CISD2;CISD3;PNN;FRAT1;PPP2R1A;TBC1D10C;AP1B1;KRT8;MAPK8IP2;MAPK8IP1;KATNAL2;TLN2;HTATSF1;MYL12A;ZNHIT6;TRPM7;TP53BP1;TRPM3;SPTBN2;MAGEE1;PYCR1;SNAP91;PM20D1;CYP2S1;RNPS1;C2CD2L;HIP1;CITED2;SLC44A2;ZFAND2A;CITED4;NKAP;SGF29;LIMD2;XPO1;XPO4;CHMP1B;XPO6;CLDN23;PSD;ITFG2;CLDN11;CLDN12;CD302;RGS7BP;TLR5;C1QB;C1QA;HDC;ZNF3;CST6;NKD1;ZNF7;CST3;NT5C;AMN1;KIAA0513;KIAA1841;ATP6V0E2;GABRD;METTL9;CBR3;UBL4B;SLC31A2;LHFPL5;LSAMP;FAM189A1;XPO7;SORBS1;MPP6;MPP7;APBA3;RAB9B;RIPOR2;TPSB2;MRFAP1;CWC27;TATDN1;SACS;NANOS1;GUCY1A1;PHYH;SZT2;MIGA2;LMO2;ALG14;KAZN;PCDHA13;SHISA2;PCDHA12;SHISA9;PCDHA11;PCDHA10;SHISA7;TUFM;MYCN;PRPF6;CHMP4C;AMPH;EFNA4;FBLN5;EFNB2;SCUBE3;HRH1;EFNB3;HRH4;CLSPN;GAS2L1;GAS2L2;BPTF;KLHDC10;KLHDC3;CBX6;TRPV2;SEPSECS;EFNA3;FAM163A;CAPRIN2;MAP6D1;NMUR1;SAE1;LRP11;C2ORF42;KDM5C;KDM5D;MEGF11;NR2E1;HAPLN4;HAPLN1;FLCN;HK3;SPRED1;CASP5;CASP6;PPP2R5E;CASP3;TRPS1;CASP4;PPP2R5C;IGDCC4;CASQ2;RBMS1;SOWAHA;KDM7A;MYH6;RBMS2;MYH7;RBMS3;STOML3;KDM3A;HLF;STOML1;FAM169A;THBS3;RASD2;MAPK8;UGP2;C17ORF100;MAPK4;VAT1L;C2ORF76;LIMK2;PPP2R3A;PPP2R2C;PPP2R2D;CHIC2;PID1;EQTN;TMEM94;FZD10;TMEM97;CLDN1;PSMD9;VPREB1;PPP4R2;PPP4R4;TMEM8B;RBFOX1;RFX2;RFX3;DICER1;HDHD2;UPB1;RUFY1;MYL6;CLDN9;MYL2;RFX4;RUFY3;PSME4;RUFY2;PSME1;UQCRC2;IDO2;IDO1;ZNF275;ZNF274;TTYH1;C5ORF49;IL20RA;COPS7B;ABCB9;IQGAP2;SLC30A10;GIGYF2;CYB5R1;PCNX4;UGT8;RHBDL3;AMZ1;RHBDL1;CTC1;ABCA2;MYH7B;CADM3;PRRT3;ABCA5;GPR12;EXOC6B;C20ORF27;ABCA7;ABCA8;EIF5;FAM135A;GPR27;HRK;GPR26;PIGT;ZNF251;ZNF250;PIGQ;LRRC3;TDRP;TMEM52;TMEM53;RCSD1;VSIR;JPH4;TMEM47;JPH2;LMBR1;JPH3;NKRF;TMEM44;EFCAB1;FASTK;B3GALT1;SH3BGRL2;NELFCD;ZNF248;CTBS;LRRC47;LEFTY1;GPR34;PGAM2;GON7;MBLAC2;KCNMA1;CKS2;ZNF236;LRRC14;COL11A1;LOC389895;PELI2;HTT;TMEM74;GGA2;EXTL1;LEFTY2;SRSF11;SRSF12;ATRNL1;TMEM64;TMCO4;LRRC20;LETM1;FABP3;FABP5;ZBTB25;CRAMP1;RORA;SAT2;KIAA0895L;ZBTB22;TSEN2;KIAA0895;SH2D6;NEPRO;SH2D5;NOMO2;EPM2A;TNNI3K;SLC9A2;OLFM2;OLFM3;SLC9A5;MAPKAPK3;TXLNB;FRMD8;SAP25;SLC9A7;SLC9A8;ANAPC4;ANAPC5;ROR1;S100A3;SQSTM1;ANAPC1;ANAPC2;KANK3;OSBP2;LRRC57;GPR88;GPR85;GPR83;LRRC52;TMEM25;ATXN3;CTIF;ATXN2;PORCN;ATXN1;ATXN7;CRNDE;SLC38A7;SLC38A9;THEM6;LRRC4C;SLC38A2;ZBTB17;ZBTB10;DCDC2;B3GALT5;QKI;PTPRE;GNL3L;RGCC;UBLCP1;SLCO1A2;NFE2L3;TMEM19;SLC25A1;CRYBG2;CRYBG3;LRRK2;RASGRF1;EFCAB10;PMEPA1;HMG20A;ERC1;UPP1;ERC2;EDIL3;DIS3L2;KSR1;VBP1;PARD3B;SLCO1C1;PPM1A;QTRT2;SNURF;BIRC6;SLC25A4;RBPJL;ITIH3;GTF3C4;PPM1L;ZBTB47;PPM1M;PRCD;SHCBP1L;PPM1H;ZBTB44;PPM1E;PPM1F;PARD6B;FCHO1;SH3BP1;TP53INP2;BEND3;SH3BP5;FCGR1A;ATP9B;FCGR1B;AKAIN1;BEND6;NICN1;TPD52L1;USH2A;CCM2;FCGR2B;FCGR2C;PTPN5;PTPN3;CCNI;IFI35;CCAR1;CYB5D1;RASSF3;FAM53C;SCN1A;SFMBT2;RSAD1;PPP1R3F;CCNY;PPP1R3C;PPP1R3E;PPP1R3D;SPATA13;CCNO;L3MBTL3;PCDH10;PCDH15;WNK4;CD1D;PCDH19;PGBD5;PPP1R2B;TSPAN9;SYMPK;HIVEP3;ST8SIA6;PPP1R26;SURF1;IQSEC2;LRRN3;LRRN2;ST8SIA1;ADHFE1;PCDH20;ST8SIA2;IQSEC3;ST8SIA3;DCLK3;RASSF8;HSPA12A;DCLK1;ANLN;C7ORF61;ARMC10;PPP1R1A;WNK2;PPP1R1B;ID4;PAF1;SCN2B;USPL1;DIRAS1;DIRAS2;PTPRO;PTPRJ;CTSV;PTPRK;AP2A2;KIF17;LARP1B;SPTLC2;ARIH2;CCR7;CCR6;KIF1A;QSOX2;LMCD1;CD53;NXPE3;GRIPAP1;LYNX1;ANO4;RGMB;ZFY;SORCS2;AJAP1;ANO3;PDRG1;CTU2;CTU1;ZNF780A;PDZRN4;STX18;DERL1;XIAP;CAMKK1;CAMKK2;EXOSC7;STAMBPL1;CAMK2N1;CAMK2N2;DGLUCY;PAK6;CCT8;PAK3;RXRG;CD55;LNPK;PAK5;CCT4;CD72;PLEKHA1;MIB2;RPA1;C7ORF25;PLEKHA8;NLRP12;DPY19L3;GPAM;KIF26B;CD68;FHOD3;SCARB1;CD83;FHOD1;WWC1;KNDC1;GXYLT2;CLGN;RGS4;RGS2;ARID2;RGS8;RGS9;SBF2;PPFIA2;KIRREL3;SCARA3;SSU72;RUNDC3A;ATAD3C;CAMKMT;ERN1;TMX4;DOK4;GPD1;GEMIN7;MASP1;GEMIN8;MZF1;PSEN2;SLC1A2;SLC1A3;PDS5A;RASGRP2;MCHR1;RASGRP1;ATP5MC1;CYP11A1;DEAF1;CAMTA1;NPHP3;KIF3C;WNT2;IVNS1ABP;GGT7;GGT6;PHF10;INHBA;SSH2;IL6;SERGEF;DDX3Y;GSK3B;DDX46;MAST4;MAST3;MAST2;PRR3;MAST1;GPHN;CALB1;GALNT9;DDX52;DDX50;SSTR3;PJA1;LMBRD1;NDUFS4;ATG4C;ATG4B;ATG4A;NCBP3;NUP54;SCN4B;NUP58;PAOX;PARG;DDX25;CSTF2T;CLN8;PARL;PTHLH;ATAD2B;INS;CLN3;PDLIM3;CLMN;SCN7A;GALNT7;MBTPS1;GALNT1;PLA2G2A;MAPK12;U2SURP;SPATA2L;CLCN7;RPIA;CLCN6;SBK1;FAM131B;NUP35;R3HDM4;CLPB;STMN2;STMN3;BACH2;RXFP2;PCMT1;ZXDA;ZXDB;STMN1;DIP2A;IER5;PRIMA1;UNC13B;UNC13C;ACOT7;ZNF160;SOX11;SOX12;SYTL2;NISCH;PRR18;HPRT1;PRR13;TSPYL5;C1ORF194;ENDOD1;NOLC1;RIC8A;PPP3R1;RIC8B;CHST11;CHST15;ELANE;SLC19A2;ACD;ACE;RDX;UPF3B;UPF3A;ST18;THAP11;NPLOC4;TADA2A;GALNTL6;SERPINI1;PRR36;RAD18;ADK;C1ORF35;FMN1;FMN2;SERPINA9;TRIM9;ING3;TRIM3;AP3S2;RSPO1;HAVCR1;GARNL3;BATF3;SERPINB1;SSR4;ANXA3;NFAM1;TESC;ITPK1;TET2;BAAT;PRSS12;BACE1;MRAS;ITPKA;FAM90A26;PHLPP2;CTDP1;SBSN;ECPAS;BRD9;BRD7;MISP;BRD4;CCL15;CCL25;WWOX;CCL23;SERPIND1;C1ORF21;WWP2;GPR3;GPR6;AGBL5;PRSS41;LPCAT4;BRDT;DGKE;PUS10;UHRF1BP1L;CHRM1;DGKD;CLEC4M;DGKB;TUSC3;CHRM4;CTNND2;DGKA;TUSC1;CDH9;CDH8;CDH7;CDH4;CDH3;APMAP;CDH2;STK32A;GYG1;STK32C;MREG;PPTC7;IGFBP4;TRAIP;CACNB1;CLEC4A;ST7L;ARMCX4;ARMCX1;CACNB3;CLEC4C;ARMCX2;CACNB4;TEX9;ARMCX5;TNIK;RHCG;DGKI;MINDY3;SEMA7A;CUL3;HVCN1;CUL1;ITPR1;AK3;MRI1;AK4;RASAL1;AK8;C1ORF112;C1ORF50;RHOBTB2;RAD51AP1;KLC4;C1ORF105;KLC2;SKIL;FN3K;MOAP1;SLC37A2;ABHD18;BTBD9;ABHD15;RCAN2;RAD9A;ALK;ANKRD33B;DAGLA;SYCP2;TRADD;DUSP19;BRK1;C1ORF174;DUSP18;DUSP15;DUSP16;DUSP14;DUSP12;METTL14;HYDIN;EFHD1;TAPT1;SH3D19;DTX3L;COL25A1;GPX6;ELAC1;METTL23;METTL25;TRAF3;TRAF6;NFAT5;SLC24A4;SLC24A3;SEMA3D;NDNF;SEMA3E;JAKMIP1;JAKMIP3;MGAT5B;ETFRF1;CACNG1;DCAF10;CACNG2;CACNG3;CACNG4;SPAG9;PTPN18;SEMA4D;SPAG5;DDHD1;OXR1;KLF6;NFASC;IMPDH1;CROCC;RUNDC1;ESF1;MYORG;CMAS;SOGA1;CYP4Z1;PTGDS;BROX;SLC6A15;EBF1;INPP4A;ARC;PLPP5;CEP57L1;CDS1;MAOB;TMTC3;STC1;TMTC1;SMIM7;IGSF9;KLK6;INPP5B;SGPL1;CYP4X1;INPP5A;INPP5F;CMYA5;DPH3;ASL;BANP;NTSR2;SRPK2;SRPK3;BCL11B;BCL11A;INSR;CIDEB;GADD45G;SESTD1;RTL8A;RTL8B;ATR;CDS2;INVS;RYR1;RYR2;EPB41L4B;HINT1;UCHL1;CAMKV;HINT3;ZMYM3;TSC22D4;TSC22D2;IL17RE;AP3B2;IL17RC;NRN1L;MMP23B;TNNT2;RHOJ;RHOU;MAPT;RHOV;TOR4A;TRAK1;CUX1;PTCHD1;CTNNA1;TBL1Y;TBL1X;RANBP2;RANBP3;DMRT2;TUBE1;PUS7L;ETNPPL;CAMK4;CTNNB1;CAMK1;ZNF354A;RAB3GAP1;ZNF354C;ZNF354B;GALNT12;WASHC4;GALNT13;GALNT16;GALNT18;NPY2R;CMIP;ARHGAP44;ARHGAP42;BASP1;WASHC3;PDIA2;DSCAM;KCTD1;KCTD2;PPP4R3A;KCTD3;PPP4R3B;IPCEF1;PRSS56;PRSS53;KCTD8;SELENOO;SELENON;DPM3;FOLH1;SCG5;ABCG4;ABCG2;USP53;TMEM59L;PLCXD1;AGER;CSF2RA;STK3;ARHGAP21;ARHGAP20;PCSK1N;EP400;DMAP1;MARK3;PDZD8;OPN3;SMURF1;WSCD2;ARHGAP29;AZIN2;IFT122;ARHGAP27;SMAD7;ARHGAP33;RALYL;SYNDIG1L;ATG16L2;B4GALT2;USP32;USP34;GTDC1;USP39;CKS1B;HEBP1;IQCJ-SCHIP1;MAN2C1;KLF10;USP47;CAMK1D;DESI1;ABCC8;ABCC5;TRNAU1AP;ARHGAP10;CXORF58;USP40;USP41;CAMK2B;USP13;CAMK2D;USP15;MOSPD2;OPRL1;MOSPD3;USP18;IWS1;NCALD;SELENOI;USP19;SELENOH;RMND5B;PRRG3;LRIG1;NCAM1;ABCF3;CAMK2G;IGBP1;RWDD1;ZNF185;USP20;PRAF2;USP22;B3GAT1;CADPS;NAP1L3;ZNF180;NAP1L2;OPRK1;USP28;SGPP2;USP29;NEURL1;SPRY2;SSBP1;SSBP2;HCN2;HCN1
Genes Down-Regulated In Control iPSCs After 60 D Of Differentiation GSE109534	2840/4570	0.9999893202094559	0.9999977548837199	0	0	0.4784161036940422	5.109411064166198E-6	ATF1;NUP107;TESK2;SPINT2;F11R;NOC2L;TSKU;COMTD1;ALKBH4;HTR7;RAVER1;FAM110D;ALKBH1;FAM110C;ZC3H12A;RAVER2;EPSTI1;CKMT1B;SMCO4;KRTDAP;ATG3;SAP30BP;UNC5B;PHKA2;MTHFD1;SCO1;SPINT1;OPTC;SCO2;CTAGE4;ORAI3;PLBD1;CTAGE8;FAR2;TMEM126B;PLBD2;RABL6;UNC119B;CDCA2;NLRX1;COL13A1;CRABP1;GATA6;PDGFA;PLA2G3;ZC3HAV1;PLA2G5;PLA2G7;ADAMTS16;RNF212;SULT1A1;C12ORF56;RDH12;ADAMTS19;NPBWR1;RDH10;EPB41L2;AFMID;SYNDIG1;SFN;C19ORF33;ATRIP;PRELID3A;TOE1;JUP;NCAPH2;CYP4F2;FUCA2;EIF2AK4;PGA3;AIF1L;NR2F6;FAM111B;MOV10;PPFIBP2;FOXL2NB;SFXN2;GSTM5;LGMN;ARHGAP9;ARHGAP8;MTMR12;MTMR14;KDM8;SNX11;TFCP2L1;ARHGAP4;C12ORF43;OSBPL10;M1AP;MED11;MMP25;ATIC;SMPD4;MECOM;CASP10;SLC18A2;DLGAP5;CHST8;ZNF485;CHST9;DUSP2;RMI2;CHST7;MYBPC2;GSTO2;SPHK2;TEX10;SPHK1;MAMDC2;SLC39A11;SLC39A10;TEX15;SLC39A14;MED22;SLC7A5;SLC7A7;SLC7A8;PXDN;MMP19;L2HGDH;OR52A1;ERGIC1;TRUB2;ZSWIM1;SZRD1;ATL3;PKN3;SYNPO2;CCM2L;WNT8A;DLST;SNX33;SDAD1;SLC7A1;SLC7A2;SLC7A3;RIDA;SPP1;PLAGL2;ZNF469;STX3;ZSWIM7;BID;IL12RB2;EGLN2;CENPW;BIK;MCRS1;ADAM33;APEX2;NOC3L;DCBLD1;TARBP2;NUDT22;MYBBP1A;SNX17;SHKBP1;TSR2;MITD1;CENPN;LGR6;ADGRL4;CENPP;CRLF1;MIXL1;CENPS;CRB3;LIMS1;MTCH1;KCNG3;RASL11B;FBXO27;PDCD6;FBXO28;RASL11A;GMNN;MPV17L;IL1RAP;APEH;LAPTM4B;MFSD13A;FADS6;POFUT1;TNFRSF8;NUDT15;MAP3K4;MAP3K5;PSKH1;FBXW4;PIAS4;DGAT2;FST;CTNNBIP1;ATP11C;NCCRP1;TC2N;FAM118B;TPST2;JAML;MSH3;PKP2;SLC27A6;PKP4;SLC27A3;AJUBA;LY6E;COL17A1;SHC1;KCNE5;GMPS;FBXO43;SLC9A3R1;TKFC;AMDHD2;KIAA1522;BMF;SMYD4;NADK;CD276;NEK8;FUS;MFSD6L;HTR1D;STYX;HPS1;NRDC;HTR1A;HPS3;ARPC4;HPS6;CORO2A;FBXO33;UCKL1;IGSF10;BFSP1;SP6;SP5;HPSE;OSBPL1A;SHBG;NOP10;SLC49A3;BCAR3;TRIM71;ITGB1;MIPEP;TRIM72;GPR89A;ITGAM;RMND1;SNAP23;DYSF;ECE1;TSPAN12;CDC73;TSPAN10;SPN;C6ORF223;HHEX;SPR;EXO1;DDI2;ACP5;C21ORF91;SMIM10;TRIM65;PGM1;SMIM12;BOK;NKX3-1;SLC36A1;UNC45A;CERS4;GRID2;ITGA4;TMEM255B;COMMD10;ITGA1;FAM207A;HTR3A;TNFRSF1A;IMPACT;PCCA;PCCB;HAND1;ZNF878;ITGA7;ETF1;TRIM59;NAF1;LCP1;BCAT1;GAPDH;SMIM20;CERS2;TRIM56;ITGA9;CARNMT1;UHRF1;SRF;SRBD1;ATP10A;TBXT;TSPAN33;FOXRED1;SRM;ZNRF2;ZNRF3;U2AF2;BSND;EIF4H;IGF2BP1;TRIM47;E2F3;IGF2BP3;E2F4;IGF2BP2;E2F5;PCDH1;E2F7;ZNF860;COL26A1;MYO10;MID1IP1;STYK1;CABLES1;TBX6;SORL1;TBX3;TTC39A;TM6SF2;GSTZ1;MYO1D;DBNDD1;MYO1E;TSPAN15;MYO1C;CDKN2AIPNL;APLF;IL2RB;KCP;PDCD2;PDCD1;NAGS;EIF3C;PIK3AP1;EIF3D;BCAR1;ZNF850;EIF3A;MYO1F;TRIM34;EIF3B;CPNE9;SMARCAL1;RFESD;PPAN;ICAM3;LDLRAD2;ICAM4;MT1X;LCTL;IKZF3;CCDC102A;ICAM1;HERC5;EFR3A;C1GALT1C1;RINL;CDC26;PPAT;BSG;KDR;TNFSF10;PIEZO2;TRIM25;PIEZO1;ATXN7L1;TRIM21;TBC1D22A;CER1;TRIM22;ARL11;C9ORF135;ALG8;ACTN3;KCNK12;ALG3;KCNK15;ADGRA3;ACTN4;ALG1;KCNK17;TMEM170A;CYP39A1;CRISPLD2;KCNQ1;CDC37;NINJ1;MT1F;KCNQ4;MT1G;TRIM14;KCTD14;MT1H;CCDC87;TRIB1;CES1;MT1E;SLC45A4;GRB7;TMEM63A;SLC45A3;SDC4;EPB41;SDC2;USHBP1;LPAR3;LPAR4;OMA1;ZBTB3;ZBTB2;SEC14L6;SEC14L4;SEC14L5;STK38L;KCNN2;APOE;APOB;B4GALNT3;STAT5A;APOBEC3D;PHETA2;XBP1;EGR2;APOBEC3F;APOBEC3G;DDIAS;FAM78A;TNFSF12;TNFSF13;RAB27A;NBEAL2;CNFN;BST2;ZBTB9;BST1;AIMP2;NDUFAF8;NDUFAF7;MYO5C;KYAT3;ECHDC2;ECHDC3;NOL10;CALR;MRAP2;APOBEC3B;FBXL6;TP73;SUGP1;DHRS12;CSRNP1;DHRS13;MRPS16;DHRS11;HIBADH;ACY1;FBH1;MRPS10;SPATC1L;TFB1M;WFDC2;C1ORF210;MEDAG;NUDCD1;MUC12;RAC3;RAC1;ZNF587B;HTATIP2;COX8A;EIF5AL1;SREBF1;MRPS26;MRPS27;SYK;CACYBP;TFB2M;KIF7;APRT;DUS2;CNKSR1;RNF144B;DEPDC7;GAL;CNKSR3;ARHGEF1;TLCD1;EEF1E1;MFGE8;YAP1;TAGLN;NEXN;PRICKLE3;CAPG;PRICKLE1;HSD17B6;COX5A;RELB;IL32;SPRYD4;IL34;KLHL4;APTX;C9ORF116;ACTL8;NUDT9;SH3RF2;TFAP4;NUDT8;KCNS1;KCNS3;SEMG1;CACHD1;PNPLA4;PNPLA5;RTN4IP1;PNPLA2;SYS1;NUP188;ZFAND4;UBE3D;TACO1;RPP30;PRDM5;WASHC2C;PRDM1;TTF2;TTF1;ETS1;ETS2;WASHC2A;EEF1B2;TBC1D31;PLAU;FAM3B;IGFLR1;ENPP1;ENPP6;ENPP5;RPP38;RAG1;CAST;CARD10;PCID2;IL4R;MSX2;ACOT11;ACOT13;CDKAL1;UBE4B;TMEM250;ADAM19;SLFN12;SPOCD1;SLFN13;ZNF90;GPRIN2;SCNN1G;SHQ1;ADAM15;POLG2;ZNF93;MAP7D3;PSPC1;SHPK;DNAJB11;WDFY1;PLAA;ANKS6;WDFY2;RPP25;CARD11;PPIC;FBN3;PKDCC;NDUFB10;HTRA3;TCF7;INAVA;CNN2;NCKIPSD;CNN1;SNTG2;RNASEH1;IRAK1;ADGRG5;TBC1D13;COX11;CYTL1;VILL;CNMD;FGF23;COX10;CNTLN;UBE2F;CRTAP;SYT2;NUP155;ADA2;CNOT10;TMEM230;BSPRY;SYT6;VIL1;FGF16;NAT1;NAT2;FGF19;TMEM238;FGF18;ALPL;ALPG;ZMYND15;SWSAP1;TNFAIP8;TTC22;TNFAIP2;PCTP;ADAR;LDB2;DMKN;TTC27;PHTF1;LMNB1;RND1;ADGRE2;ACOXL;TMEM223;CA3;ZIC2;RASGEF1A;CA4;MYO18B;CA7;QRFPR;GET4;TGIF1;MYOCD;NUP133;OLIG3;CAD;TTC31;C4ORF46;SHROOM3;ETV1;IRAK3;SHROOM1;NAV2;TENT5B;ETV4;ETV5;TTC38;TTI2;ETV6;EPN3;CYP26C1;ACOX2;ELF3;DPPA3;TMEM215;DPPA2;CHI3L1;GNB1L;FBP1;FAM72A;OTUB1;DNAH3;C4ORF36;ASB13;RNF8;PKD1L2;ASB12;RNF4;AGPAT2;PSMB10;POLD3;TMEM201;GNG5;PABPN1;TBX22;POLD1;TGS1;MKNK1;ENTR1;MTA2;CRYM;TIMM8A;EYA1;HS3ST5;SLC50A1;EPOP;TTC19;HS3ST2;GALNS;CD4;REST;TEC;ACTC1;TNIP2;ERCC2;C19ORF84;SARDH;CD9;GALM;TEK;GLA;SNTB1;BNIPL;CDA;PI4K2B;IPO11;ANKLE1;RRP1;MRGPRF;ARPC5L;XYLT2;GPATCH4;SMC6;GPATCH3;GRPR;PHB2;EVA1A;GJA3;GJA5;GJA4;NAMPT;AP1S2;CDK5RAP1;PROK2;DHRS4L2;DLEU7;VPS18;NUP210;DNAAF2;DDX11;PRKCD;ARMC9;WDR74;ATG10;GTPBP6;DDX10;ARMC7;DNAAF5;WDR72;GTPBP3;BCAM;DEPDC1B;ARMC6;PARD3;HMBS;ADPRH;PRKCQ;PRKD2;NUP98;ASTN2;FREM1;FREM2;OTULINL;ZNF398;LIPT2;ZNF394;PRKDC;NAIF1;PRDM14;BCL10;WDR62;ANAPC11;BLOC1S4;GJC1;XKRX;PLAC9;FAM124B;GJC3;FAM124A;NUP85;ZSCAN10;LDHD;CEP72;HMOX1;PLEK2;CEP76;KAT14;NHEJ1;FAM120AOS;LHPP;NFE2;PRELID2;WDR59;AFAP1L1;PHC1;HOMER1;WDR53;NFATC2;NFATC1;CGN;MEX3D;ELL2;ELL3;PAFAH2;XKR8;HNRNPL;GNPTG;ADI1;PCDHB1;PAH;FNDC10;SNAI1;GJB7;FARSA;XKR5;DENND1C;GABRB3;MESP2;RARG;SETD3;SETD9;SETD6;PYGM;PYGL;WDR45;KRI1;WDR46;SMG5;VSIG10;AIFM1;AIFM2;RBPMS2;RRP12;TIMP1;RRP15;TEAD2;TIMP4;RAB5IF;TEAD3;TEAD4;DENND2C;GRAMD2B;NUTF2;GNL2;TERF1;GCHFR;FAM210A;AEBP2;PLIN3;PLIN2;PLEKHO2;MOCS1;GRN;AP5Z1;SGMS1;DCAF12L1;ADCY8;METTL21A;FGD5;DHRSX;PDF;EPCAM;NSD1;RRP36;AHSP;GPAT3;ATP5MF-PTCD1;HIPK4;GSN;YTHDF2;RNLS;WDR18;NR1H2;GSR;RFLNB;NR1H3;RRP1B;WDR12;SLC8B1;AGMAT;DHRS4;ADM5;ADM2;TMEM39B;KLKB1;VKORC1L1;MTFMT;MRE11;TMEM179B;UBP1;AUP1;TM7SF3;LCLAT1;THG1L;CDC14B;TM7SF2;RAB43;PPP1CC;HMGN5;RAB42;LAMP1;SALL2;TNN;FCGRT;HMCES;SALL4;PHYHD1;OIP5;SLC39A8;LARGE1;TXNL4A;LARGE2;SLC39A1;SLC39A4;IL13RA1;PLS1;PLEKHJ1;KCMF1;MAP2K3;C8ORF58;USP7;SNRPN;SWAP70;TPM2;SSUH2;GTF3A;VASH2;THOC3;VRK2;THOC5;PGD;ILF2;TOM1L1;EBNA1BP2;RAB37;SLCO2A1;RAB38;SNRPA;FKBP5;HMMR;BOLA2B;ESPNL;ORC2;MAP3K21;SMN1;ZNF787;ZNF786;AKIRIN1;CCDC18;AMBP;TMEM132B;TRAPPC5;YJU2;PYM1;SLC4A11;PXDNL;SYNJ2;DAB2;PUDP;SLC26A8;CSPG4;MAP3K11;SLC26A6;PLEKHF1;MCM8;MCM9;TCIRG1;CPZ;SYNE4;MTO1;ADAMTS4;NOB1;PIP5KL1;RNPEP;PHACTR2;EMILIN1;ADAMTS8;GAL3ST3;C8ORF88;PRKG1;TNPO3;TPRN;ZNF761;ADAMTS7;CCDC51;PLEKHG3;CR2;ADSL;RFC3;SLC13A3;CCDC34;CEMIP2;RFC2;APOA2;HAUS4;APOA1;RPL13A;WIPI2;TSN;DNAJC2;TFDP1;TST;NOA1;POLR1A;POLR1B;POLR1C;PECAM1;MCM4;DNAJC9;CCDC43;MTFR1;MTFR2;CRK;CEBPB;NUTM1;NUFIP1;FRRS1;VPS4B;CCDC69;EI24;NOD1;TULP2;PDHB;TULP1;BPHL;COCH;HDAC7;SELENBP1;ABLIM1;P2RY6;RAB20;DNAJB6;ASTE1;HAUS8;RAB25;NOCT;P2RY2;ZNF747;P2RY1;POLR2D;IL21R;POLR2E;RAB29;ASCC3;CCDC77;PLEKHH1;MGME1;ANGPT4;PPIL1;NLGN4X;FKRP;MACC1;BCKDK;P2RX5;SNRNP40;FRAS1;P2RX4;DNAJA4;POLR3C;RAB15;DNAJA3;DOLPP1;ASXL2;MFAP2;POLR3E;RAB13;CCDC63;POLR3G;TLL2;CEBPZ;POLR3H;ZNF732;RAB17;POLR3K;CCDC61;NECTIN2;SLC35B2;ISCA2;TRAF3IP2;PARS2;ZMYND8;FCF1;CBLC;CALML4;AQP3;CISD3;NIPAL1;FLAD1;RPS6KA1;MAGOH;HMCN2;ZNF845;LONP1;PDK3;SEPHS2;ICOSLG;VRTN;CPT1A;TANGO6;ATP6V0E1;METTL1;ARRDC2;METTL3;P3H2;KRT8;FLT3LG;KRT7;P3H3;SLC51A;NIF3L1;CYP2U1;IL23A;KATNAL2;HMSD;DNA2;DCUN1D5;SH2D2A;SLC22A2;SLC35D3;FUT10;SLC35D2;STXBP2;TWIST2;C2CD4B;LIAS;PPL;MYL12A;CD79B;ZNHIT2;CHTF8;PDCD11;PDCD10;TRPM7;TRPM6;ZRANB3;TMEM184B;PYCR1;PYCR2;PYCR3;PUM3;VASN;DERA;RPS28;CYP2S1;ZNF813;RNPS1;HIP1;SLC44A4;SLC44A1;CITED4;LIMD2;SIPA1L1;XPO1;XPO4;CLDN23;RAB8A;VENTX;TOP3B;VAV3;IZUMO2;ZYG11A;PARP4;PGGHG;ZDHHC12;SLC35G1;ZDHHC16;ZDHHC14;VWA8;CLDN11;HCK;CDCP1;C2CD4D;CLDN19;VWA2;ACTRT3;MATN4;TLR4;MATN3;TLR3;MATN2;TLR2;ZDHHC20;HAAO;PTGER2;ZDHHC23;GDPD2;VWCE;NOL6;PPP2CA;NT5C;PSMC3IP;LIMA1;CFAP298;ZDHHC18;CST1;CHRAC1;EGFLAM;PDPR;ZDHHC19;MTHFD1L;WIF1;SUSD3;SPTSSB;SUSD5;METTL8;EMC9;CBR3;GINS1;TM4SF18;GABRP;PTGES2;GINS3;SUSD2;LHFPL2;AIG1;GRHL2;MPP6;SORBS3;MPP7;NR6A1;PDP2;TRIML2;APBA3;KBTBD8;SIPA1;ITPRIP;HFE;RASEF;MYRFL;CCDC28A;EME1;CSKMT;SIT1;C1RL;NOM1;CHRNB1;RALBP1;KDM2B;STIMATE;LIG3;SHISA3;SHISA2;SHISA9;SHISA6;TUFM;MYCN;FANCD2;TIMELESS;CHMP4C;JCAD;DAP3;PMEL;RASL12;STEAP1B;CHRNA5;RPS19BP1;ZCCHC9;CHRNA9;ALOX12;CUZD1;LPP;EFNA4;FBLN2;FAM83H;FAM83G;EMG1;FAM83F;THPO;UBB;NLRP7;ZMAT4;NLRP2;CLSPN;FAM83B;CYP2J2;MPST;CPSF4;KLHDC3;MLKL;UQCC3;RHBDD1;CPSF2;TRPV2;TRPV3;CRLS1;POU2F3;DIAPH1;COQ2;DIAPH2;DIAPH3;BAMBI;PRPH2;TRPV4;FGFR4;SAE1;ZCCHC3;TMEM35B;GLP1R;AVEN;SOWAHD;CGAS;YBX2;DBH;OPLAH;HAPLN3;RABEPK;HAPLN4;HAPLN1;CASP9;RBM4;FLCN;SPRED1;CASP8;SIX4;CASP6;HJV;SIX5;NTMT1;TOP1MT;MFSD3;NOS1;GPSM3;RHBDF1;AXIN1;LSR;AXIN2;TMPRSS11E;UTF1;ZAR1;DNM2;SUPV3L1;ALDH1A3;MYH2;THRAP3;OAS3;AKT1S1;IGDCC3;RFT1;C14ORF39;RBMS1;DNASE2;LTF;VAC14;TSGA10IP;ABRAXAS1;THBS4;GNA14;UGP2;ALDH1B1;CHSY1;ERICH1;MCRIP2;DDT;HLX;FAM120A;PCED1B;PDSS2;CHSY3;PDSS1;CYYR1;HES3;BUB1;TMEM30B;NOS3;DEK;CAPN13;CAPN11;CAPN12;JSRP1;MLPH;ALDH16A1;LPIN3;ZNF296;PGAP2;PGAP3;ARAF;TMEM97;LIPA;CLDN1;TSEN54;TMEM92;PREX2;SCAMP4;KRTCAP3;KRTCAP2;LSM12;PPP4R1;TMEM88;NKX1-2;LRAT;WDHD1;DAXX;C5ORF15;ZNF281;CSNK2A2;PRAP1;EML3;SCAMP2;TMEM82;SLC5A6;CLDN6;RBP7;SLC5A9;EID3;MYL7;CLDN7;PSME4;PADI3;PSME1;UQCRC1;PADI2;MYL9;IDO1;PIF1;HACD1;MTMR2;HS3ST3A1;PARPBP;HHLA1;ABCB7;HPN;MRPL19;CLCNKB;FIGNL2;THY1;MRPL15;MRPL12;OAZ1;MRPL13;OAZ2;KIAA0040;MRPL10;NCAPH;C3;CYB5R2;HSD11B2;MRPL20;UGT8;GUCD1;GRPEL2;HESX1;RSU1;PPARGC1B;ZNF267;B3GALNT2;LYN;GLYATL1;C5ORF34;APCDD1L;EDEM2;PMM2;MRPL27;C20ORF27;MRPL28;NR0B1;SNF8;PTRHD1;DAZL;FERMT1;UCK2;BHMT;UCK1;LYPD6B;TDP1;ZFAT;PSMG3;CYB5RL;PSMG1;LAD1;PIGU;PIGT;WFIKKN1;UCMA;PIGN;RPLP1;ATF7IP2;DIS3L;QPRT;MRPL38;TDRP;TMEM51;TMEM52;LRRC32;PIGW;RCSD1;MRPL35;PIGV;AACS;LRRC2;MRPL41;TUBA1C;HEY2;B3GALT1;FLVCR2;SH3BGRL2;IKBKE;CGNL1;HLA-DPA1;TMC1;UPF2;DFFA;LEFTY1;LRRC45;GPR37;ELOVL5;RIPK2;RIPK4;PGAM2;MRPL49;RRAS2;TMC8;ELOVL6;ELOVL7;TMC6;MRPL45;PTGR1;POU5F1;SUMF1;VAMP8;FAM222B;TMEM37;GPRC5B;BDH1;CDC42EP2;CKS2;PGAM5;SLC29A1;VAMP5;SLC29A3;TMEM106A;SLC29A2;VAMP3;C11ORF52;KANK2;KANK1;DMAC1;DMAC2;TMEM74;OVCA2;TMEM70;UNG;PTGS1;GGA2;NTF4;TMEM69;PROKR1;MYCT1;HLA-DMB;TCOF1;NTF3;HAS3;ANO10;HAS2;LEFTY2;EVC2;SLC16A1;STAT1;SMAGP;SAMD4B;CASTOR1;TMEM64;TMCO4;PSMB8;BYSL;PSMB9;HEYL;TTLL6;SPSB2;TMCO6;LRG1;TTLL4;HLA-DPB1;RPL22L1;ZNF215;ZNF695;SPSB4;NRROS;ZNF691;ZBTB24;GPR63;HNMT;SLC25A48;STK10;RUVBL2;PABPC4L;PMPCA;SLC25A43;MTREX;PIM2;HLA-DOA;ZNF687;PITX1;SLC16A5;NOMO2;MYLIP;VPS33A;UBALD1;FRMD6;MAPKAPK3;FRMD8;ROR1;ROR2;PVALB;ANAPC1;TRABD2B;NSMAF;RNASEH2C;RNASEH2B;TSACC;FBLIM1;ECSCR;ARL2;TNFRSF11B;UBFD1;FOXO4;THADA;TNFRSF11A;FOXO1;SLC9A1;SOCS2;TMEM26;BCL2L10;SBNO2;STK35;CPAMD8;SLC38A7;ZNF668;THEM4;HACL1;MBP;SLC38A9;NPTX1;SLC38A2;SLC38A5;SLC38A4;BDNF;SRD5A3;GOT2;TNFRSF10C;TNFRSF10A;B3GALT5;TNFRSF10D;ZC3HC1;GGCT;CXCL12;STK24;STK26;SCGB3A2;NFE2L3;MYD88;SLC25A1;CALR3;CRYBG2;CRYBG1;FLT1;SH2D4A;FLT3;CDCA7L;COX4I1;FLT4;RASGRF2;FHL2;FHL3;MCM10;NRARP;PIK3CB;EFCAB11;MRPL4;MRPL3;MDK;DSE;ME1;DGCR8;ME3;UPP1;PELP1;SH2D3A;VPS37C;FOXL2;QTRT1;SLC25A15;QTRT2;PPM1B;NSMCE4A;NPC2;DSG2;SLC25A10;ST6GALNAC3;SLC25A5;ST6GALNAC4;R3HCC1L;SLC25A13;SLC25A6;GTF3C1;GTF3C2;NDUFB9;SLC47A1;GTF3C4;GTF3C5;PCOLCE2;GTF3C6;NDUFB4;PPM1N;MAK16;PPM1H;ZBTB42;FURIN;PRCP;HSD17B12;CXXC5;CKMT2;CECR2;SLC25A26;NCLN;SH3BP1;BEND3;BEND4;LRRC8D;PCBD1;SLC25A21;LRRC8A;LRRC8E;CTHRC1;CYB5A;MCOLN3;TIE1;PRRX2;SLC12A1;CTNS;IMMT;MERTK;MCOLN2;DHODH;CTCFL;SLC25A38;SLC25A39;PTPN6;CDR2L;SLC25A33;SPG21;SLC25A35;ERRFI1;CCNK;TMEM41A;FOXI3;FOXI2;RTCB;PLEKHB1;OGFOD3;TONSL;ZDHHC5;PREP;KEAP1;TXNDC12;ZDHHC7;CCNC;ZDHHC3;CCAR2;UBE2L3;BAIAP2L2;BAIAP2L1;RASSF3;DHX58;SPATA24;OXER1;FAM53A;PELO;SLC12A7;EPHB4;SCN1B;SLC12A8;SLC12A9;ST6GAL1;PAQR5;FOXH1;MIF;HASPIN;ANK1;FNDC7;GCAT;PISD;THAP4;SPATA16;SFRP2;PPP1R3B;SFRP5;SPATA12;ALPK3;UPRT;LAP3;EPHA1;PEX11G;KIF20B;CCNO;PLEKHD1;L3MBTL2;PIK3R4;BRCC3;CD1D;AARD;ART5;UBE2J2;EVPL;PIK3R6;PIK3R5;DSN1;DHX33;ERI1;ARSJ;DHX35;ARSK;DHX37;ARSI;ST8SIA6;RCE1;N4BP3;RBM12;SNX8;SNX5;CTSA;CENPVL1;XRCC3;CENPVL2;RASSF7;CENPVL3;MICAL2;ERAL1;WAPL;ANLN;ARMC10;PPP1R1B;COL9A1;INTS5;COL9A3;C13ORF42;LRRN1;RGL3;GLIPR1L1;SHISAL2B;CCNJL;CD40;CCDC125;SUV39H1;TECR;HNF4G;PCSK9;AKR1B1;CTSV;HSCB;PTPRK;CHRDL2;PEPD;SLC7A10;CLYBL;BABAM2;SCML2;SPTLC2;HYAL1;STBD1;HYAL3;MLX;ARIH2;DHX16;CTSH;KIF1C;QSOX1;CCR6;QSOX2;CD34;CTSD;LMCD1;CTSC;CD53;MME;TNFRSF12A;ANO6;CCDC117;COMMD1;ANO7;HBA1;MRPS6;ANO2;COMMD5;ANO1;MRPS9;CTU1;KXD1;CD63;POPDC3;SPINDOC;TMPRSS3;FAAP24;TMPRSS2;CRIP3;MALSU1;FUOM;FAAP20;EXOSC7;SERTAD3;PGRMC2;EXOSC4;CYP2A13;PERP;PES1;EXOSC9;PLEKHG4B;GPC3;HEATR3;CCT8;EXOSC3;CD55;EXOSC1;CCT4;MICB;FOXB2;FOXB1;CD74;YIPF1;CD72;GCH1;CAVIN3;CRYBB1;AKR1C3;RPA1;RPA2;DOHH;PLEKHA4;NPM3;KLK10;NLE1;NLRP12;STK17A;ESYT3;AUNIP;ESYT2;TARDBP;IL17C;FOXA3;SCARB1;RTKN;CD83;CCDC169;FHOD1;WWC1;WWC2;GXYLT1;OGDHL;JADE3;GXYLT2;JADE2;WWC3;OSTF1;ARHGEF40;GGT1;CCDC160;SLC30A6;CCDC153;KIRREL2;ZGPAT;SLC30A3;SSU72;PCOLCE;MAT1A;WBP11;PDGFRL;RPP25L;CAMKMT;OSCAR;DOK1;ERN2;DOK2;DKC1;GEMIN4;DPEP1;GEMIN7;CCDC150;VCL;DPEP3;VCP;CALCB;KLHL14;NPR2;PSEN2;ATP5MC3;MRO;RASGRP2;FUT1;TAF5L;FUT4;RASGRP4;RPF1;CCNB1;CALHM1;CALCR;CYP11A1;PACSIN3;TAC3;CCDC141;PRODH;NDUFV2;GCN1;C16ORF54;IVNS1ABP;ARHGEF35;ARHGEF39;SLC52A2;ECD;KLHL21;HMGA2;LAYN;EVX1;ISG15;SSH3;CALHM5;ABHD12B;GULP1;INHBE;BMP4;BMP2;CPS1;OSTC;PHF13;STT3B;CD164L2;EDA;DDX46;LAMC3;ATP2A3;LAMC2;AFF1;CPT2;MLST8;CPXM1;LRRFIP1;BUD23;A4GALT;CYREN;HS3ST3B1;UTP15;RBM17;NCBP1;DDX58;GLRX5;ARHGEF16;BCKDHB;RBM19;ARHGEF19;DDX54;GLRX2;DDX52;MASTL;MMP9;UTP18;TRDN;PEX7;TBC1D1;TEX13B;CHDH;ATG4C;NUP54;SCN4A;ATG4D;LAMA5;RBM47;PARG;LAMA1;DBX2;DDX20;PARN;RRBP1;ATP2C2;SAMHD1;CLCN2;PARL;PDLIM1;PRTG;CLN3;DNPEP;CLMP;MARVELD2;MARVELD1;BMS1;MARVELD3;EPS8L2;NUP43;CHGA;RBM38;GALNT7;TAF15;GALNT3;MX2;GALNT1;MX1;PLA2G2A;DDX31;PDAP1;LAMB1;ABHD16B;LRWD1;CHFR;CLCN7;RPIA;SBK2;SBK3;TEN1;ABHD17B;BCL6B;SHLD2;TAF8;NUP35;R3HDM4;CHPT1;ASB5;TAF5;ASB2;CPVL;CCDC172;RBM43;PATJ;TLNRD1;TMEM200B;GLDC;RPL8;DCAF4;GCSH;GPR176;RNF114;HENMT1;CREB3L2;ADNP2;PIP4K2A;PIP4K2C;EARS2;IER3;ZNF165;ACOT7;NHLRC4;DAPK2;HOGA1;PASK;C9ORF64;UNC13D;DKK4;KIAA1217;RNF126;RNF125;BIN3;RNF128;PRR19;GPR160;LGALS12;TYRO3;ACOT2;ANOS1;ACOT1;PRR15;HPRT1;RPL28;PRR11;ACOT4;RNF121;PRR13;TSPYL5;NOLC1;SKA3;PRDX3;POU5F1B;CRACR2A;S100A16;PTPMT1;PLCG2;S100A13;SLC19A3;CHST13;CHST14;S100A14;PRR22;S100A11;S100A10;SLC19A2;GSDMD;CDK18;DNAH11;ACE;CHKA;FZD4;PNO1;FZD6;SLC16A11;MAD2L1BP;TYSND1;UPF3B;CDC6;INO80;FHDC1;PRDX6;RPL3L;C9ORF85;SLC16A13;THAP11;TMEM199;SLC6A6;PPP5C;GLUD2;NPLOC4;GIPC3;GIPC2;TRIP6;OGDH;DUS1L;ADA;RAD18;ZNF134;RET;TINAGL1;ELL;C1ORF35;ADM;FMN1;PRSS22;PFAS;CLINT1;PRSS23;SERPINA5;LFNG;C16ORF70;ING5;TRIM6;FAM102A;CSRP2;IMPA2;TRIM5;TNKS1BP1;EMB;CEMP1;LDLRAP1;RSPO4;BATF2;SERPINB1;CLUH;FCRL5;MIOS;TCF15;SLC2A10;ANXA3;TESC;TNNC1;ITPK1;TACR3;PAX3;PRSS16;TIMM23;TMEM171;AEN;SERPINB9;TIMM22;NUDT16L1;TMEM177;RIPPLY3;FAM234A;SLCO4A1;IVD;PLCB2;ZNF114;JDP2;RNF166;ENG;FAM71F1;ZNF593;CTDP1;GCNT1;TIMM13;HSPA14;TMEM165;ECPAS;RNF135;LMAN2;GCNT2;HS1BP3;ALKAL2;AGA;METTL7A;RPS2;BRD7;ZNF101;ZNF581;F10;SAAL1;TRMT1;PRSS35;TYW1B;GPR3;FAM104A;LRPPRC;ADAT3;TMEM154;KTN1;RNF145;GPR143;ABI3;RFWD3;LPCAT3;SLCO4C1;TRMT6;AGBL2;ANKRD65;C16ORF89;HYLS1;LAMTOR4;CCL28;MSRB1;CCL26;ANKRD35;YEATS4;BEST2;C1ORF74;ABHD12;PYCARD;BEST4;TUBB6;ABHD11;CDH3;MAEA;CDH1;CHP2;LZTS2;GYG2;GYG1;CD177;RNF43;ZNF561;SLC15A1;MREG;PPTC7;IGFBP4;GPT2;RPS6;TAP1;SYPL2;C6ORF141;DGKZ;DISP1;TRAIP;C1ORF116;MELK;ARMCX2;C1ORF115;ZFP42;ANKRD40;PHLDB2;CLEC4G;ZNF551;IQCA1;NOTCH3;CD151;MINDY4;ABHD4;FECH;GLO1;HVCN1;ASMT;ILDR1;CUL1;ITPR1;ITPR2;AK4;GLB1L3;C1ORF112;BAG4;KLC3;ZFP57;ITPRIPL1;TBXA2R;C1ORF109;NACC1;UGT3A2;UGT3A1;SLC15A4;SKIL;STRA6;MPDU1;ESRRA;ANKRD34B;ANKRD27;TOR1A;GLMN;TNK1;CYP4F11;MAFA;LSM4;PALB2;LSM2;CDK7;LSM6;CNOT3;RLN2;TDRD10;CNOT9;EIF4G1;ANKRD33B;BNC2;SRXN1;BNC1;SYCP1;ADRA1D;NAGPA;MAIP1;DUSP13;DUSP14;SART3;PSD4;C3ORF52;CNGA1;DNMT3B;ZNF525;SLC37A4;SH3D19;GPX2;PDCD6IP;GPX1;VWF;DTX3L;AMT;GPX8;GPX7;RTN4RL2;TRAF2;ADRA2C;NGF;RANGAP1;REXO2;ADRA2B;ADRA2A;DUSP23;TRAF7;METTL25;SARS2;TRAF4;ESRP1;DMRTA1;TNMD;ASPG;TRAF5;SNRPA1;TESMIN;SMPDL3B;ZNF511;METTL27;SMARCD1;SLC24A1;ACSS3;SMARCD2;RNF34;LUZP1;SEMA3G;ITLN2;LAGE3;MRM1;C1ORF94;MRM3;CACNG6;EEF2KMT;MAL2;TNNI3;BAK1;WASF2;CTNNAL1;DCAF13;IRX2;ERVMER34-1;SEMA4D;SPAG5;TXNRD2;CDC42BPG;IRX4;PTPN13;PTPN14;TPCN2;KLF1;CUL4A;RPGRIP1;SVOPL;RAD51;IMPDH1;RHEBL1;TRMT61A;METAP2;VIPR1;OXTR;VIPR2;ACSM3;GDE1;HGH1;VSIG1;CHEK2;MYOZ3;ZNF600;MYOZ1;SOX7;TNS3;ABT1;CMC1;MRPS18A;JMJD7;OVOL1;RUNX3;GBGT1;CYP27A1;PLPP7;AFG3L2;BOLA3;GRWD1;XRN2;TFAM;VDAC1;ALDH7A1;PLPP2;PLPP1;TELO2;LLGL2;CDS1;SMIM3;IGSF8;TMEM161A;SMIM4;GYPC;KLK1;LMAN2L;IGSF1;SMIM1;EBI3;KLK5;TMTC3;TWF2;KLK4;MGST2;STC1;TMTC1;KLK8;KLK6;INPP5B;PTDSS2;SGPL1;LCN10;SCAP;ASL;DPH6;CARMIL1;CDT1;TRAP1;CARMIL2;STAC;TMEM50A;KNOP1;DDIT4L;IFNLR1;GDF3;NMI;PARP14;PARP12;UBAC1;ZWINT;UBAC2;SPART;LACC1;OCLN;CENPBD1;ITM2A;IQANK1;CUTC;NODAL;ITM2C;MRS2;CLIC4;DAZAP1;FASTKD1;GDI2;BICDL2;HCCS;PRPF19;PPCDC;ANKRD9;EPB41L4B;AUH;GNPNAT1;MAP4K2;MANBA;PRMT1;RHOG;TFEB;NME3;RHOH;AP3B1;NME4;AMPD3;KREMEN2;IL17RE;IL17RD;UCHL3;IL17RC;RHOD;PALD1;IL17RB;IL17RA;B3GNT9;CEACAM1;B3GNT8;B3GNT7;CCKBR;NRN1L;RPUSD1;TNNT1;RPUSD3;B3GNT3;SGK3;FAM20A;KPTN;DCP2;TOR4A;SLC20A2;SLC20A1;PAPLN;TUBD1;RASIP1;RAD54B;ATP5F1A;ATP5F1B;CXCR2;CTNNA1;RAD54L;CA11;NQO1;RANBP1;CDX4;RANBP3;DMRT1;RYK;C1GALT1;FAH;ATP5F1D;TJP1;ERG28;C10ORF82;KRT18;CR1L;TRIP10;CTNNB1;TRIP13;TJP3;TJP2;GALNT12;STEAP3;GOLT1A;NRK;DSCC1;GALNT18;CIB2;SSC4D;TMEM140;ESPN;GALNT10;CHCHD4;EFTUD2;FBL;SYDE1;ARHGAP42;ARHGAP40;MEIOC;MEIOB;CHCHD1;CA14;CADPS2;CD300A;PAM16;ARID5A;MATK;PPP4R3A;TRNT1;DCTD;OXA1L;PHOSPHO1;EOGT;SELENOP;SPNS1;COL4A6;SELENOV;ELMO3;SLX1A;AIPL1;STEAP2;ISCU;ABCG2;TEDC1;TEDC2;DTX2;ARHGAP17;NID2;CSF2RA;DPP3;STK3;ARHGAP22;DPP4;TMEM125;SCIN;PODXL;DNAJC21;OTX2;STAP2;USP51;SUDS3;DNAJC19;OPN3;DNAJC11;TBCD;EPHX3;A2ML1;ARHGAP28;HSPA2;ARHGAP27;DNAJC15;SMAD6;ACSF2;NMRAL1;SMAD7;NFKBIA;DLG1;LIN28B;DNMBP;LIN28A;TP53I3;TMEM115;FES;TMEM119;MAN2B1;TGFBI;NFKBID;NFKBIB;DOCK6;CXCL6;DOCK5;B4GALT1;NVL;USP32;DOCK8;PDE3B;SLC2A1;CXCL1;SLC2A4;CXCL3;CHTF18;USP39;CXCL2;SLC2A6;CXCL5;DHTKD1;CKS1B;SLC2A8;DTWD2;HEBP1;TMEM102;ENOSF1;NAPRT;NFKBIZ;AOX1;GUSB;POLE;TSFM;JAGN1;PTGIS;USP43;MARS2;USP44;TWNK;ARAP3;URB2;ARAP1;URB1;SENP3;KLF15;TGFBR3;FAM189B;HPDL;ARHGAP10;DDX19A;HSH2D;TRNP1;DOCK2;DOCK1;B4GALT4;B4GALT5;USP14;RGS19;NXN;PALM3;DBF4B;UACA;IWS1;SELENOH;PRRG4;RMND5B;ACAN;NT5DC1;RMND5A;GMDS;PRRG2;KLRG2;STOM;PDE6B;LRIG3;S1PR2;ABCF2;ABCF3;ABCF1;MUTYH;CMTM7;PTCD3;USP25;ZNF185;CMTM3;PDE6G;CMTM6;SPRY4;ARID3A;ARID3B;USP28;SHCBP1;TICRR;NAP1L4;POMC;RGS10;SPRY2;SPRY1
Changes In DNA Methylation In Limbic Lobe Region Of HD Vs Control GSE72778	509/762	0.9999893231680711	0.9999977548837199	0	0	0.6987045571497655	7.459990949251522E-6	OSGEPL1;GPATCH2;ALKBH7;WDR89;MTBP;ALKBH4;FDXR;SAMD13;DAXX;SAP30BP;ZNF284;ZNF283;TSTD2;ZNF281;ARMC9;DHDH;IFT80;FNDC3A;SOX12;GTPBP1;GABRG1;EID3;SARNP;RABL3;RPL27;NUP98;TMEM126B;UQCRC2;SKAP2;ZNF155;PIF1;CDCA2;HPN;SDR39U1;MRPL13;MRPL10;OAZ3;ADAMTS16;DYNC2LI1;FAM221A;PCDHA1;RDH12;NUP85;BLOC1S2;HOXC5;PCDHA5;HOXC4;PCDHA4;PCDHA3;RSU1;CFAP65;ZNF148;PCDHA8;PPARGC1A;S100A11;PCDHA6;STARD13;C5ORF34;PRPF38A;PNO1;NR2F1;BTBD11;NR2F2;GRIN2B;TMEM196;PRRC2A;FERMT1;ZNF37A;TDP1;CYP1A1;CPEB3;DZIP3;CDKN1B;KDM8;CHM;HIF3A;STON2;ARHGAP5;SMG7;MED18;LRRC31;ING4;RIOK2;TEAD2;LRRC46;GSTO2;MYOF;VWA5A;PAX3;DNTT;TEX14;GNL2;GNL1;MRPL46;TMC4;ZEB2;GAS2;TUT1;COL11A1;PELI3;RPL11;NSD3;RECQL5;PRR14L;SRP72;GPA33;HAS2;CSMD3;ZNF226;ZNF225;SF3B1;ZNF224;ZNF223;ZNF101;ZNF222;EGLN1;BCHE;RSPH4A;SLF1;HSPA1L;WDR12;CCDC9;CENPN;ADGRL3;HSPA1A;SPSB4;CHRM2;CHRM3;NCF2;ZBTB24;CTNND2;UBP1;ZBTB20;MSI2;ZBTB22;APEH;CLU;VIRMA;CDH8;MTRF1;DACH1;APMAP;KPNA6;MTREX;GTF2I;PPP1R16B;AREL1;IPMK;ZBTB37;FRMD4A;ILF2;EMSY;MOB3B;C18ORF54;SLC9A9;ZNF554;DGKI;MAD1L1;ZNF311;KMT2E;ZNF793;MINDY1;SHC1;ANKRD11;CREM;HMMR;THADA;AK7;RAD51AP1;NPAT;HMBOX1;TTC21B;MAP3K20;PLXNA2;SRGAP3;CPA6;ANKRD28;BDNF;TMEM132B;SLC4A10;ZBTB10;DAB1;GON4L;MAP3K13;RSL24D1;DPP10;ARHGAP11B;LRGUK;ONECUT1;SNAP23;DUSP19;EFCAB11;DUSP14;SGCE;SART3;PPP1R13L;DSE;HYDIN;WDR6;C21ORF91;PHACTR1;HIF1AN;ADAMTS6;PRKG1;IDH3A;PHACTR4;ADGRV1;CERS6;REXO1;SGIP1;ATRX;TNFRSF19;VEZF1;SMC1B;QTRT2;ARL4A;PPM1B;SMDT1;DNAJC6;NOA1;POLR1A;MTFR2;NSRP1;BIRC3;CNTNAP4;SMARCD1;SEMA3A;GLRX;RCHY1;HDAC9;MRM3;POLR2B;VPS50;DNAJB4;SLITRK3;VPS52;ETFRF1;BCO2;ALOXE3;NTRK2;NLGN4X;MGA;NDUFA2;RPL35A;DDHD1;SORL1;C3ORF49;MYO1D;POLR3A;MFAP1;TSPAN19;ZNF616;TLL2;SPG21;IFI27L1;SLC35B3;CISD1;FCF1;CBLC;SOGA3;IFIT3;IFIT2;HERC4;EFR3A;EDNRB;RPS18;PEG10;ATXN7L1;FBXO8;PDK2;SOX5;ST6GAL1;ATP6V1G2;CMC2;TINF2;MDS2;SPATA17;THAP5;ZNF839;ZNF717;KATNAL2;CRYZL1;TRIM13;COL8A1;CTXN2;KIF20B;KCTD16;DHX8;STXBP4;CWF19L2;CFAP126;OSGEP;INPP5B;BRIP1;COMMD9;ZNHIT6;NEU1;DPH5;ARSG;TP53BP1;B4GALNT2;SPTBN1;SRPK2;CARMIL1;CDSN;PTPRN2;BCL11B;EAF1;RAB27A;PARP14;BRI3BP;CWF19L1;GRB2;DHX29;NOL12;SCN2A;KIAA0825;DAZAP2;RYR2;SLC44A4;C2CD3;PPP1R10;GRIK4;MRPS10;ZBTB8OS;N4BP2L2;ROBO1;RPTOR;NUDCD2;XPO1;NUDCD1;CCDC110;PCYT1B;TSC22D1;LRRIQ1;NCOA4;PPHLN1;RGMB;ITFG2;SUPT3H;MPPED1;BBS12;TAX1BP1;SGK3;ZNF780B;DEPDC5;FYTTD1;LNP1;IFI6;PRICKLE2;RGPD5;RGPD8;PRICKLE1;RAD54B;PPP2CB;NPY;KIAA0753;PGGT1B;RAD54L;CTNNA3;METTL6;TBL1X;ZNF585B;METTL9;DUOX2;RIBC2;GINS1;YIPF5;DKKL1;KAZALD1;XK;TRIP10;LY6G5C;FRA10AC1;RAB3GAP1;PRDM7;GEMIN2;TACO1;WBP1L;OTP;GXYLT2;CARF;TMEM263;PPME1;DUOXA2;ENPP2;WWC3;RAG2;RGS6;KIRREL3;ALG14;NPY1R;CDKAL1;PCDHA13;PCDHA12;PCDHA11;POU3F2;PCDHA10;GPANK1;WDFY3;FAM161B;CCDC152;ISCU;CHRNA1;KLHL18;SLC1A3;COX7A2;RASGRP2;AGER;PSORS1C1;FUT9;CAMTA1;COX11;CCDC140;MARK2;KLHDC10;UQCC2;ECD;HSPA2;COQ6;COQ5;CLK1;GNAO1;PAN2;COQ2;LIN28B;DIAPH3;DLG2;FGF14;ATG16L1;DLG4;TBCE;ZCCHC3;CRISP1;DOCK5;GSK3B;ABCD2;DOCK4;DDX46;MAST4;CHD9;PDE3B;YBX2;HAPLN1;TTC27;CKS1B;TTC28;CASP9;CASP8;LRRTM3;VWC2L;USP30;MYBL1;KLF10;KRT222;POU1F1;ARHGEF12;TBP;NCBP1;DCC;PCDHGA3;PCDHGA2;PCDHGA1;ETV1;CIP2A;PPP2R5C;MASTL;CKAP5;SPIDR;IQCG;CDH10;NDUFS4;ATG4C;PCDHGB1;CCDC191;IFT46;RBMS2;CREB5;RBMS3;CAMK2D;LAMA4;NRXN1;DNAH6;CSTF2T;AGPAT1;NR2C1;RNF5;NCALD;CLN5;PRRG2;MVB12B;CCDC181;BPNT1;NUP43;CRYM;ZNF189;ATF7IP;GALNT7;PTCD3;USP22;CADPS;EYA4;ZIC4;ARID3B;LRWD1;ZIC5;SMUG1;ASB7;CCDC174
Expression In 12 Wk R6/2 HD Mice (Set1) GSE9803	2990/4540	0.9999893306357361	0.9999977548837199	0	0	0.5987553932049718	6.388373475057003E-6	PWWP2B;SPINT2;PTPDC1;CRHBP;NDST1;FAM110D;FAM110B;AKT3;BBX;SUPT20H;PRKACB;PRKAB2;UNC5B;CACNA2D3;FRS2;ZNF12;ISL1;PHKA2;BCR;SPINT1;ASPHD1;SCO2;DDIT3;TMEM126A;JTB;ASPHD2;MPPE1;ATF6;RABL6;SKAP2;PDGFA;ZC3HAV1;BAZ2B;PLA2G5;LYPD6;DEDD2;ADAMTS15;PRPSAP2;RHOT1;RDH12;RNF216;RNF217;PIP5K1C;ATRIP;PRELID3A;HEXIM1;TOE1;GSTM2;JUN;PRPF38B;GSTM1;BTBD17;FUCA2;MTERF4;EIF2AK2;LARP7;PBX2;C12ORF73;MAGOHB;NR2F6;AGO4;PKIA;FASN;C6ORF89;SFXN3;NMT2;SFXN1;STRN;PKIG;GSTM5;ZNF493;KCNC1;SNX12;SNX13;MED19;SNX10;SHB;ARHGAP6;ARHGAP4;SHF;NHSL2;MMP24;ATIC;SMPD4;TCP11L2;TSPO;NEFM;C19ORF12;DLGAP1;DLGAP3;DLGAP2;JAK1;PCMTD1;KCND2;METRN;SPHK2;WNT9A;MED29;DUSP7;DDB2;TMEFF1;TMEFF2;SLC7A6;CYP21A2;JMJD7-PLA2G4B;DPYD;MMP17;CINP;PXDN;CHST1;POT1;SLC18B1;ERGIC3;PAFAH1B3;RAPGEF6;CACUL1;CHST2;TRUB2;ATL3;KCNA1;SYNPO2;KCNA2;KCNA4;WNT8B;KCNA6;FAM117B;PLAGL1;ADAM23;RICTOR;STX3;SAMD1;ZNF467;P4HTM;ZSWIM5;JAM3;ZSWIM3;SLF2;CENPW;CRBN;KCNB1;DAB2IP;WNT7A;WTIP;SKI;RABIF;ABCB10;TTC30B;SNX17;WT1;SHKBP1;SNX14;SLMAP;TAOK1;CENPK;TTC30A;TSR2;MITD1;CRLF2;YPEL2;ZNF451;ALDH1L1;RASL11B;FBXO28;GMNN;NAB2;APEH;FADS2;LAPTM4B;MFSD13A;EFEMP2;FNTA;ADORA1;NUDT18;FADS1;MAP3K4;MAP3K5;NUDT12;ZNF442;EIF2S3B;KCNH3;KCNH5;FBXW8;EIF1AY;FBXW7;FST;ATP11C;ATP11B;SRCIN1;NPAS4;RINT1;TPST1;PKP2;LY6H;IL6ST;LY6E;FTL;KMT2E;ZC4H2;TMEM121B;IREB2;GMPS;SPATA1;GMPR;CREBL2;LIN7A;NREP;SPATA5;CES5A;FBXO44;CORO1A;LIN7B;FBXO41;SLC9A3R2;ARL17A;IGSF21;SLC9A3R1;NDOR1;HNRNPDL;MOBP;SMYD2;EIF4EBP3;SMYD4;ZKSCAN4;IP6K1;GRIA3;GRIA4;CD276;KCNF1;RASL10A;RASL10B;FUS;ODF2;HTR1D;HPS1;HPS4;HPS6;FBXO32;CORO2A;FBXO33;CORO2B;FBXO30;UCKL1;MOB4;LRCH2;LRCH1;SON;ZNF416;ACO2;LRCH4;MNAT1;PIWIL2;ALAS2;KCNK9;ONECUT2;ONECUT1;AKAP8L;SNAP23;PTEN;ECE2;BICD1;CDC73;NRGN;SPR;C6ORF226;PRADC1;TAGAP;ITGAX;BCAS2;GRID2;ITGA4;GRID1;ACTR6;TMEM255A;ACTR5;TNFRSF19;ATRX;ACTR8;MSL1;ARL4D;ARL4A;ADORA2A;MYO3B;RRM2B;PCCB;ETF1;TNFRSF25;LCP1;BCAT1;GAPDH;SMIM20;CERS1;TNFRSF21;CERS2;TRIM56;ITGA9;SNAP47;UHRF1;ROCK2;LRTM2;SRF;ATP10D;RCHY1;TBXT;MALT1;EHBP1;SRM;TSPAN31;ZNRF1;SRR;PHKG1;TRIM46;SMIM30;DRAM2;SLC36A4;TSPOAP1;EIF4E;KCNJ4;NTRK2;KCNJ6;FEM1A;PCDH7;TXNL1;KIAA1549L;KIAA0232;SORL1;SYT17;TTC39B;GSTZ1;NECAP1;MYO1C;NAGK;SYT12;SST;ST7;PDCD2;ATXN10;EIF3C;KCNK2;TRIM32;EIF3D;KCNK3;EIF3A;KCNK4;CPNE9;CPNE8;SMARCAL1;SMARCB1;MT1M;MT1X;ICAM5;MTFR1L;LDLRAD4;IKZF2;NUDT6;IKZF4;IKZF5;RCBTB2;C1GALT1C1;CDC23;ADGRA2;CDC26;KDR;CCDC96;FBXO3;EPC1;FBXO6;TRIM26;EPC2;ATXN7L1;THSD7A;BSN;FBXO7;FBXO9;MFSD2A;ALG9;GIN1;ARL15;ACTN2;ALG2;CIRBP;ADGRA3;CSNK1D;MOGS;MT1A;CCDC80;ADGRB2;NINJ1;ADGRB1;KCNQ3;MT1F;MT1G;MTCP1;KCNQ5;MT1H;MT1B;RIN1;KCTD17;CCDC82;EIF1B;KCTD15;MT1E;KCTD16;NUMBL;SLC45A3;TBC1D9B;DHX8;EPB41;FBF1;CWF19L2;OMA1;KALRN;TTBK2;MBTD1;SEC14L2;SEC14L3;SEC14L1;RRAS;APOD;CEP192;ATP6V1C2;NTNG1;TBC1D8B;BBS1;NTNG2;STAT5B;EGR2;EGR3;EGR4;FAM78A;NBEAL1;BSDC1;MYO5A;OSGIN2;BRI3BP;HARS2;MSRA;CWF19L1;IGSF9B;MRAP2;MON1A;HERPUD2;DHRS13;SYNM;HIBADH;ACY1;GRIK5;AP4E1;OTUD7A;OTUD7B;GRIK2;THTPA;PPP3CA;KCNT1;PCLO;NEDD8-MDP1;NUDCD1;MIS18BP1;ERMARD;OTUD6B;SDF4;RAC1;GIT1;OXGR1;SREBF1;PCYT1B;MRPS22;GAA;SFTPC;PRPF40B;SYN2;CTTNBP2NL;CNKSR2;ARHGEF9;PITPNM2;TAX1BP1;ARHGEF2;DEPDC5;EEF1E1;MFGE8;KIZ;NAPB;TAGLN;NEXN;NAPG;RELB;PCNP;RANBP3L;PGGT1B;ZNF585B;REM2;ZNF585A;SPRYD4;SORT1;SPRYD7;TMEM176A;KLHL1;PCDHB15;KLHL2;ORMDL1;PEX10;PCDHB13;KLHL4;PCDHB11;KAZALD1;GRIN1;SH3RF3;SH3RF2;KITLG;TTC8;RIT2;KCNS2;KLHL7;TTC3;TACC1;RTN4IP1;KIAA1958;ACTR10;IL18R1;OTUD5;SYS1;ICE1;PCDH11Y;CRTC1;ZFAND6;PCDH11X;LOXL4;WASHC2C;CELSR2;COX6A2;WASHC2A;AMMECR1L;GNPTAB;TBC1D30;IGFLR1;ENPP4;NRTN;BORCS6;TMOD1;CAST;PCID2;BORA;TMOD3;SLX4IP;ADAM11;ZNF99;SDHA;COX6B2;POU3F1;DHDDS;POU3F4;EEF1A1;GPRIN3;GPRIN2;PCP4;TMEM256;POLG2;PSPC1;ADAM12;MAP7D2;SIDT1;PLAA;DENND6B;RAF1;TSG101;COX16;PLGRKT;DIABLO;COX18;TCF7;HTRA2;SLC41A1;CACNA1A;PLD6;CACNA1C;PLD1;CACNA1H;CACNA1G;TMEM242;KCNV1;RAI1;SNTG2;TMEM245;SHARPIN;IRAK1;RHPN2;TBC1D12;TBC1D15;MFAP3L;EEFSEC;UBE2F;TCAF1;PDHA2;SYT2;NUP155;CNTN6;HOOK3;HIGD2B;SYT9;SYT7;HIGD2A;GNAO1;UEVLD;UBE2W;IFT22;NAT8;FAM151A;TMEM237;UVSSA;GNAS;IFT27;MELTF;RNF103-CHMP3;FGF11;SDK2;PLEK;NGLY1;LDB3;DMKN;GRM1;PITPNC1;GRM3;ADAL;GRM2;IFT52;LYL1;GRM5;RASGEF1A;CA2;RASGEF1B;RASGEF1C;RB1CC1;CA4;CA7;DACT2;MYO18A;GGACT;CYTIP;NUP133;TTC33;PDPK1;DCAKD;C4ORF47;SHROOM2;C4ORF46;ETV1;NAV1;NAV2;SYNGR3;TTC38;ACTA1;ELF2;GFOD1;IFIT1B;NAT8L;SHANK3;SHANK2;PLEC;DNAH1;SFSWAP;ASB13;RNF8;ASB11;RETN;AGPAT1;PSMB10;RNF2;ADD2;POLD3;FAM156A;GNG3;TMEM201;NWD2;SV2B;PABPN1;OXCT1;GNG4;TGS1;GNG7;SPOCK3;MAN1C1;PTK2B;CRYM;FBRS;TRDMT1;NIPSNAP3B;HSD3B7;TIMM8A;HSD3B2;EYA1;EYA3;HSD3B1;TMED7-TICAM2;ZNF804A;EPOP;HS3ST4;TTC19;HS3ST1;HS3ST2;POLE4;CCS;CD4;ERCC3;TEF;SIMC1;POLE3;ACKR4;ACKR2;NAXD;OTUD1;SNTB2;CNTF;FRMPD3;RRP1;WIPF3;C2ORF88;PHAX;MSANTD4;SMC6;RRP8;FGFRL1;SMC2;ALCAM;EVA1A;ZMIZ1;NAMPT;DHRS4L2;CEP97;NCKAP5;CDK5RAP3;DLEU7;GAMT;PRKCG;ABHD14A-ACY1;PRKCB;PRKCE;DDX11;ARMC9;PRKCA;SCRIB;FNDC3A;GABRG3;GABRG2;GABRG1;NUP93;BCAN;ADCY9;ARMC5;DAAM1;DAAM2;HECW2;ADPRH;MAP1A;PRKCQ;NUP98;PRKD1;VPS28;OTULINL;ZNF397;PRKDC;CTBP1;XPA;BCL10;CFP;RNPC3;RPS4Y1;PRDM10;PRKCZ;ANAPC10;MTDH;ANAPC11;BLOC1S4;BLOC1S5;PCDHA1;FLRT3;TTPA;FLRT1;LDHD;PCDHA5;ST3GAL5;GSG1L;MCMBP;PCDHA4;NCKAP1L;PCDHA3;HLA-DQA2;CEP76;PCDHA8;HLA-DQA1;ST3GAL2;ZSCAN18;PCDHA6;PLK4;NDFIP2;NDFIP1;PLK5;PHC1;SNAPIN;ARPP21;HOMER1;MCAM;PLK2;SETD1B;IRF2BP1;NFATC2;NR1D2;RMDN2;NR1D1;GP5;WDR54;XKR8;EHD1;HNRNPK;FNDC10;PCDHB5;PCDHB4;PCDHB3;FARSA;XKR6;PCDHB8;ATG2B;CEP89;PCDHB7;CDKN1C;RSPH10B;CEP57;PHF2;BTG2;CDKN1A;MOCS2;CDKN1B;NRSN1;YJEFN3;PHF1;WDR41;CHM;GPT;SMG8;PHF6;SMG5;ABCC12;PHEX;C1QTNF4;AIFM3;AIFM1;MTG2;TCTN2;PHF24;ZNF367;RRP15;TIMP4;ZNF365;WDR37;EXOC8;ELMOD1;WDR31;ASH1L;GNL2;WDR35;GNL1;CIT;WDR33;FAM210A;KAT2B;TUBB2B;ZEB2;TUBB2A;ZEB1;KIFC2;HEATR5B;MTF1;GAS2;RARB;MGLL;GAS7;GRAMD1C;WDR25;GRN;WDR26;DCAF12L2;DCAF12L1;PRUNE1;WDR20;PAPSS2;ADCY5;NSD3;FGD4;SCAF8;GPAT4;EPYC;UBN2;ABI3BP;UBN1;CKB;GPAT2;ATP5MF-PTCD1;TAF9B;LDLR;FARP2;RSPH4A;YTHDF1;DMTN;YTHDF2;CSNK1A1;GABRA5;GABRA4;ECEL1;RFLNB;SNCAIP;WDR12;DHRS1;DHRS3;DHRS4;SLC8A3;JKAMP;NFIC;VMA21;SMOC1;PLP1;NUCB2;CCDC71L;ANKRD13B;VKORC1L1;MTFMT;POGLUT1;TMEM179B;GTF2B;RAB3D;SYAP1;TM7SF3;VIRMA;FGF3;CEP128;SLC8A2;PPP1CB;RIMS2;LAMP5;PPP1CC;RIMS3;DEPTOR;HMGN5;LAMP1;CFL2;LAMP3;SLC26A10;CLCC1;PLXNC1;HMGN3;PCDHAC2;ZNF322;IL13RA1;PCDHAC1;IFNAR2;MAGI1;RAB2B;USP7;TLE2;SNRPN;RALGAPA1;SKIDA1;TPM2;USP3;USP2;DIO2;DYRK1A;VRK1;VASH1;FAM91A1;PGD;THNSL1;LEMD1;THOC7;PGF;TLE6;RAB36;KAT6A;ZNF319;ZNF316;PHIP;FKBP9;FAM8A1;IPPK;BRSK1;RAB5B;ZNF790;INSIG2;CCDC24;FAM114A2;UBR3;UBR2;BOLA2B;DDRGK1;ORC3;ORC2;MAP3K20;PLXNA2;DRD1;TPPP;DRD2;SRGAP2;MPDZ;RAB6B;ZNF784;MCL1;TMEM132D;TRAPPC2;OSBPL8;TMEM132C;AKIRIN1;EIF2B2;RAB4B;TMEM132A;SLC4A10;SLC4A11;TRAPPC8;FANCB;TRAPPC9;NBDY;REEP1;LRFN2;DAB1;CNIH1;REEP5;LHX2;COPS2;CPD;REEP3;BCL2;PLXNB3;CCDC22;COPS8;CNIH2;PLEKHM3;C8ORF34;ZNF770;CEP164;SYNE4;PIK3C2A;SYNE1;ADAMTS2;ADAMTS3;PSTPIP2;PIP5KL1;SCRN3;RNPEP;C8ORF82;PHACTR3;TLK2;PRKG2;EMILIN2;WDR6;PHACTR1;CEP170;TNPO3;ADAMTS6;COA5;IDH3A;RFC3;SLC13A3;CDADC1;TRPC6;HMGCS1;TRPC3;SGIP1;PLEKHG5;RPL13A;WIPI1;BPGM;C1QL3;TSN;DNAJC3;DNAJC2;TFDP1;NOA1;CCDC74B;TFDP3;CTDSP2;CCDC74A;POLR1C;CRH;LANCL2;POLR1D;MCM4;DNAJC9;CCDC43;LCORL;NSRP1;CRK;CEBPA;MTPN;RPEL1;ARPC4-TTLL3;BPHL;COCH;RAB21;STOX2;NFS1;ABLIM2;HECTD1;DNAJB6;POLR2A;RAB26;DNAJB4;NOCT;VPS53;POLR2D;RAB24;RAB29;CEACAM21;CCDC77;RAB28;TUB;SLC35A1;PPIL1;AMFR;FBXL16;CPPED1;KBTBD11;BCKDK;P2RX7;EVI2A;POLR3A;MFAP1;DNAJA4;POLR3C;RAB15;ZGLP1;ASXL2;POLR3E;POLR3F;RAB18;CEP162;BCOR;POLR3K;TNRC6A;IFI27L1;PANK4;TCERG1;IFI27L2;TMEM183B;TRAF3IP1;PARS2;ZMYND8;HDAC11;FCF1;CISD2;AQP4;IFIT1;IFIT3;CISD3;KIAA0930;RPS6KA4;TIAL1;SYNPR;PNN;RPS6KA6;RPS6KA5;KAT5;RPS6KA2;ZNF846;MAGOH;ZNF845;TBC1D10C;PDK3;KAT8;SYNPO;PDK1;DYNC2H1;SRRM3;COG8;TANGO6;COG6;ESCO1;PRAMEF20;P3H3;MAPK8IP2;CRNKL1;MAPK8IP1;TIAM2;THEG;NIF3L1;TWSG1;KATNAL2;NSMF;ZNF830;TMEM185B;DCUN1D5;SLC35D3;MTTP;FUT11;TRANK1;PRAMEF11;APCDD1;LIAS;HTATSF1;RPAP2;MYL12A;PRAMEF17;PRAMEF19;ZNHIT2;PRAMEF18;PRAMEF13;PDCD10;PRAMEF12;PRAMEF15;PRAMEF14;TP53BP2;FAM43A;TRPM7;STXBP6;SPTBN1;SPTBN2;MAGEE1;SYNRG;SLC35E3;SETDB2;PARVA;SMU1;TPX2;RPS27;MPHOSPH10;CCSER2;DCP1A;SLC22A8;TECPR1;C2CD2L;TENM1;ZCCHC12;ROBO3;C17ORF75;C2CD5;TENM2;SLC35F3;TENM4;CITED2;GFM2;ZFAND2A;ZFAND2B;NKAP;RSF1;ZCCHC18;SGF29;SIPA1L3;LIMD2;SIPA1L1;XPO1;SLC22A17;CHMP1B;ZNF800;PSD;PSENEN;VAV3;TMED8;GP1BB;ZDHHC12;PARP9;ZDHHC16;CBFA2T3;GFRA2;ITFG2;MTSS1;ZDHHC14;GFRA4;VWA8;NFX1;C1QTNF12;RGS7BP;AVPI1;AMIGO1;C17ORF58;GDPD1;RGPD6;RGPD5;RGPD8;ZDHHC22;GDPD5;RGPD2;RGPD1;CST6;RGPD4;RGPD3;NKD2;ZNF7;DRP2;PPP2CA;PURB;TCEAL8;NT5C;TCEAL6;ZDHHC18;CHRAC1;TCEAL5;EMC3;RPRML;METTL6;METTL8;APBB3;GABRD;CBR3;NFYA;SLC31A2;MTX2;GBF1;FAM189A1;XPO7;LHFPL3;AIG1;MPP6;MPP7;ATAT1;PDP1;GSTA5;SPCS1;KBTBD6;GSTA3;PRKRA;GSTA2;QPCT;GSTA1;COPG2;RAB9B;MPHOSPH6;KDM1B;HFE;MRFAP1;LZIC;CWC27;CCDC28B;DOCK11;HCFC1R1;SACS;TMEM38A;PUS3;CHRNB2;POSTN;MIGA1;LMO4;LMO2;ALG14;STIMATE;ALG13;KAZN;TRAPPC2B;ATP1B2;PCDHA13;SHISA2;ATP1B1;PCDHA12;SHISA9;PCDHA11;RSBN1;PCDHA10;SHISA7;PACRGL;MYCN;FANCD2;SPECC1L;NUPR2;NUPR1;JCAD;ZCCHC8;CABP7;CHRNA4;ZCCHC9;CABP1;LPP;FBLN5;SCUBE3;ZMAT1;EFNB3;ZMAT4;TASP1;RPRD1B;CLSPN;GAS2L1;LONRF2;BPTF;KLHDC10;CBX8;CBX7;CBX6;KLHDC4;HELQ;HELZ;CWC15;TSGA10;DIAPH2;EFNA3;AMACR;FAM163B;CAPRIN2;MAP6D1;BRWD1;LRP10;SAE1;FGFR3;ZCCHC3;ZCCHC2;TMEM35A;LRP11;KDM5C;KDM5D;THRA;SOWAHB;MEGF11;RABEPK;HAPLN1;RPS4X;FLCN;HK3;DBP;LRRTM4;PPP2R5E;LRRTM1;DBT;LRRTM2;SNAPC4;CASP1;MFSD1;NOS1;TOPBP1;RBM6;KDM6B;HGSNAT;MYRIP;AXIN2;PPP2R5C;DCK;DNM2;RBL2;ALDH1A3;DDAH1;DCX;CASQ2;CDH13;TERF2IP;DNASE2;TMEM9;HAGH;PFDN4;MYH6;RBMS2;MYH7;RBMS3;DDC;LTK;PDXK;KDM3A;HLF;STOML1;NRXN3;ATP1A2;FAM169A;THBS1;DDN;CIART;THBS3;RASD2;OGFRL1;RNF113A;RASD1;PPP2R3C;PCED1A;CHSY3;C17ORF100;GBP2;GBP4;HES5;VAT1L;OPCML;KDM4C;TMEM30B;LIMK2;PPP2R3A;JSRP1;MLPH;PDE10A;KANSL1;RPS6KB1;PPP2R2C;PITHD1;PPP2R2D;PAXBP1;RBMX;PID1;PGAP2;NEXMIF;ARAF;TMEM94;ZDBF2;ZFYVE28;PREX1;PSMD9;SAMD14;LSM11;CYP2D7;MPRIP;PPP4R2;CYP2D6;LIPG;GBP6;ZNF287;GABARAPL2;HES6;DAXX;STARD4;RBFOX1;GBP7;STARD5;RBFOX3;FIBCD1;HPCAL1;DNTTIP2;SETMAR;PDYN;HDHD2;HPCAL4;HDHD3;TMEM80;SLC5A6;FAM133B;RBP4;EID2;MYL6;ETHE1;RFX4;RUFY3;PSME1;CDIP1;PADI2;IDNK;RBCK1;CGGBP1;NGEF;IDO1;MTMR1;MTMR2;ZNF274;ABCB1;TTYH3;ABCB7;TTYH1;HPN;MTMR9;SDR39U1;AGAP1;COPS7B;AGAP4;ABCB9;MRPL15;IQGAP2;OAZ1;SLC5A3;MRPL13;MTMR6;GABARAP;GIGYF2;HACD4;DYNC2LI1;CYB5R1;MRPL20;PCNX4;UGT8;GRPEL2;RHBDL3;AMZ1;PPARGC1B;VTI1B;EDEM3;PRRT1;B3GALNT1;MYH7B;CADM3;PRRT3;GPR12;CADM2;PMM2;C20ORF27;MRPL28;ABCA7;NETO2;ABCA8;GRIN2C;LYZ;CP;GRIN2B;EIF1;EIF5;FAM135A;TDP1;ZFAT;TMEM9B;GPR19;HRK;LAD1;LRSAM1;GPR26;PIGT;TUT7;ZNF251;ZNF250;NCAN;LRRC4;TDRP;LETM2;JPH4;JPH3;HEY1;NKRF;TMEM44;EFCAB2;SH3BGRL2;IKBKG;ZNF248;APPL1;ARG2;DFFA;RIPK2;EIPR1;ELOVL2;RIPK4;PGAM2;VWA5A;SIRT7;FAHD2A;SUMF2;FAHD2B;SUMF1;MRPL50;MBLAC2;RILPL1;CDC42EP3;KCNMA1;CKS2;HAP1;ZNF235;C11ORF52;LRRC14;STAU1;GPR45;STAU2;COL11A1;LOC389895;PELI2;SEZ6;MIEF2;FSTL3;PTGS1;GGA2;FSTL5;PSMB7;GLRA2;EXTL1;CARNS1;MICALL1;C11ORF49;STAT1;USP9Y;STAT3;STXBP5L;TTLL7;LETM1;LYRM1;CASTOR3;TTLL3;FABP5;CASTOR2;ETFBKMT;UBAP1;RPL22L1;C11ORF58;FAM13B;ZBTB24;SAT2;GPR62;KIAA0895L;LRRC71;RORB;HNMT;CXCL14;ATCAY;YY2;RUVBL2;SLC16A6;KPNA4;PMPCA;SH2D5;SLC16A4;C11ORF68;NOMO2;PPP1R16B;C11ORF87;ZNF681;AREL1;VPS33A;UBALD2;FOXP1;ADCYAP1;OLFM1;RBMXL1;OLFM3;SLC9A5;MAPKAPK3;LIX1;SAP25;SLC9A7;MAK;SLC25A52;MAL;SLC25A51;ANAPC5;ROR1;NPTXR;SQSTM1;ANAPC1;ANAPC2;KANK3;OSBP2;C11ORF96;RNASEH2C;RNASEH2B;LRRC57;FBLIM1;TUBGCP2;GPR88;GPR85;ARL2;GPR83;FOXO3;FHIT;KRCC1;FOXO1;RAP1GAP;SLC9A1;SOCS2;NPAT;SBNO1;ATXN2;PORCN;ATXN1;STK36;DSEL;CRNDE;MBP;ZNF667;SLC38A9;NPTX1;THEM6;NPTX2;LRRC4C;SOCS7;SOCS4;SOCS5;ZBTB18;ZBTB17;ZBTB14;BDNF;ZBTB10;DCDC2;QKI;ZC3HC1;PTPRD;PTPRE;CXCL12;GNL3L;RGCC;STK24;UBLCP1;SLCO1A2;MDM2;TUBGCP5;NFE2L3;MDM4;ZNF655;TMEM19;MYD88;MOXD1;FLT1;CRYBG3;CELF2;SCHIP1;LRRK2;RASGRF2;RASGRF1;SUMO4;NRARP;ARRB1;ATRAID;NGRN;FUNDC1;DSE;PMEPA1;HMG20A;MDP1;ATP7A;ERC2;DGCR2;NCK1;OVGP1;VBP1;VPS37D;VEZF1;VPS37B;CYP2A7;PPM1A;PPM1B;NSMCE4A;NPC1;PIK3CA;SNPH;SNURF;DSG2;SLC25A12;PPP1R12C;SLC25A11;SLC25A4;AHDC1;GTF3C2;GTF3C4;USP27X;ZBTB47;NDUFB5;SHCBP1L;FOXK2;LRP4;ZBTB44;MFF;CXXC5;PPM1F;ZBTB41;SLC25A29;PTPRZ1;FCHO1;CDC37L1;SLITRK6;SH3BP5;PCBD2;SLC25A23;CNNM3;PIRT;LINGO1;LINGO3;MGA;NICN1;IMMT;LYSMD1;BAIAP2;MCOLN1;BAIAP3;DHODH;SLC25A38;SLC25A37;SNRK;SLC25A39;TMLHE;ZNF618;PTPN9;CCM2;MDGA2;FCGR2B;FCGR2C;PTPN5;SLC25A36;EIF4A2;LPGAT1;CCNI;RTCB;ZDHHC5;CCNC;IFI35;TXNDC15;ZDHHC2;ZDHHC3;UBE2L3;CCAR1;CYB5D1;ZNF729;RASSF3;RASSF4;ZNF724;FAM53C;FAM53B;ZNF721;KIF21B;EPHB3;SEC63;EPHA4;PAQR9;ST6GAL2;EPHA8;SFMBT1;SFMBT2;MMD2;ANK3;ASRGL1;PPP1R3G;PPP1R3F;STX1B;ZNF717;IFI27;PPP1R3C;PPP1R3E;SPATA13;MXRA8;ULK1;UPRT;CTXN2;CCNQ;CTXN1;CCNO;PPP1R37;L3MBTL3;EPHA10;PCDH10;FOXG1;CTR9;PCDH19;SNX1;ZNF706;PGBD5;TSPAN9;DHX36;MIER1;PENK;TSPAN7;ST8SIA4;DYM;SYMPK;TSPAN5;TSPAN2;HIVEP2;N4BP3;SNX7;SCN3B;N4BP2;AAR2;ARSB;RBM11;PPP1R26;SURF1;INTS1;IQSEC2;LRRN3;IQSEC1;LRRN2;ADHFE1;PCDH20;ST8SIA2;XRCC2;INTS2;ST8SIA3;DCLK3;MICAL2;RASSF8;ERAL1;WAPL;DCLK1;ANLN;PPP1R1A;PPP1R1B;ID4;DHX29;RCOR3;INTS8;CCNJL;SCN2B;PCSK2;PTPRT;CCDC122;SUV39H2;INTS12;CCDC120;TMEM151B;USPL1;CCDC127;DOC2A;CCDC126;GPAA1;PPP1R10;SUV39H1;DIRAS1;DIRAS2;PTPRO;SLC7A14;CTSV;HSCB;KIF11;BMI1;IER3IP1;CHRDL1;KIF17;CTSS;LARP1B;ENC1;MLX;KIF1C;KIF1B;ARIH1;KIF1A;QSOX2;CTSB;LYNX1;MMD;ACAD9;NCOA4;ANO8;SORCS1;CCDC117;COMMD1;HBA1;RGMB;SORCS3;ZFY;COMMD7;SORCS2;AJAP1;MN1;CTU2;CTU1;BANK1;ZNF780B;ZNF780A;PDZRN3;RABGAP1;SLC43A2;STX17;TMPRSS6;STX18;DERL1;DERL2;TMPRSS2;XIAP;NEDD8;CAMKK1;COL19A1;CAMKK2;RXRB;EXOSC4;CYP2A13;SERTAD1;CAMK2N1;CREG2;DGLUCY;CCT8;RXRG;AASDHPPT;LNPK;CCT4;TEFM;YIPF1;CD72;YIPF2;PLEKHA1;HUWE1;MOK;DKKL1;PLEKHA5;RPA1;TMUB1;RPA2;PLEKHA3;PER1;PER3;DPY19L3;GPAM;CSDC2;NEDD4;KIF26B;TARDBP;SPC24;SPC25;SH3GL3;SCARB1;RTKN;FHOD1;GEMIN2;WWC1;KLHL32;CFAP300;CYP46A1;ACRBP;RGS4;RGS2;CAPN7;FRRS1L;KIF5C;FAM174A;SCN9A;SNIP1;BAALC;ACAA1;ARID2;PAMR1;PPFIA4;RGS9;RGS7;KIRREL3;SCARA3;CCDC153;ZGPAT;SLC30A3;LMTK2;KLHL40;RPP25L;TANC2;MID2;CAMKMT;TANC1;TMX4;DOK3;TMX3;DOK5;SCN8A;GPD1;GEMIN7;NXPH3;NPR2;SLC1A2;SLC1A3;TOR1AIP2;KLHL12;PDS5B;PDS5A;RASGRP2;MCHR1;RASGRP1;ATP5MC1;RPF1;ENHO;CCNB2;BRINP1;KIF3B;DEAF1;FUT9;TAC3;KIF3C;NXPH1;PRODH;NDUFV2;PACSIN1;WNT4;CCDC134;IVNS1ABP;GGT6;VTA1;NFXL1;KLHL24;INHBA;BMP7;ZFHX4;ANKHD1;GULP1;TIMM10B;BMP2;AJM1;APPBP2;FMC1;OSTC;COL5A2;RBM27;RTP4;DDX3Y;GSK3B;CD164L2;RBM25;DDX46;CNRIP1;MAST3;DDX42;ATP2A2;TMEM191B;SEC61A2;UQCRFS1;ZNF385B;RBM34;YWHAG;KRT222;RBM14;HSDL2;ARHGEF12;NCBP1;PLA2G4B;BCKDHB;DDX56;ARHGEF18;UBE2QL1;PLA2G4A;GLRX2;DDX52;GPCPD1;SSTR2;MMP9;SSTR4;PJA1;PEX7;RCN1;CDHR1;CHDH;PEX6;IRF8;NAA35;ATG4B;MVD;NDUFS1;NUP54;EAPP;RBM24;SCN4B;IRF9;NUP58;PAOX;RBM48;NAA20;DDX25;DBX2;TAF9;CSTF2T;RRBP1;TAF1L;HMGCR;CLCN2;PARL;PTHLH;ATAD2B;CLN3;RAB40A;TAF1D;ACVR1C;DNPEP;RAB40B;RAB40C;MARVELD1;SH3TC1;SCN7A;CHGA;CCDC177;MBTPS1;TAF15;SWT1;GALNT1;ATP2B2;ATP2B1;SOD2;IRGM;ACVR2A;UQCRHL;SPATA2L;RPIA;SBK1;KATNBL1;ASB8;BMT2;BRMS1L;FAM131B;RBM41;TAF8;ASB7;FAM98C;NUP35;FAM98B;THRSP;TAF5;VIM;TAF4;VIP;R3HDM1;ASB3;TAF3;CLUAP1;RBM43;TAF2;TLNRD1;CLPB;MYT1L;STMN2;THYN1;STMN4;FNBP1L;C9ORF50;BACH1;ENO4;TPGS2;DCAF1;RNF112;PCMT1;CREB3L2;ZXDC;BVES;IER5;RNF111;ANKS1B;CHGB;PRIMA1;CHIA;ACOT7;TRIQK;UNC13A;RPL23;ANKHD1-EIF4EBP3;IFT80;SOX11;SOX12;C9ORF64;CLPX;DKK3;KIAA1217;NISCH;IFT81;SARNP;FDX1;TYRO3;SPIN2B;PRR18;SPIN2A;NHLRC2;HPRT1;TSPYL4;RNF121;NEDD4L;SKA2;PRDX2;PPP3R1;RIC8B;CHST11;CHST15;NKX2-2;SLC19A2;CDK19;F8A1;FZD3;ACD;ZNF142;CHKB;F8A2;GSDMA;F8A3;RDX;TYSND1;UPF3B;C9ORF85;THAP11;CYLD;FA2H;SLC6A6;NPLOC4;GIPC2;CDK10;RAD17;PLCH2;MEI1;TCF25;PRSS23;GLI3;TMEM186;RNF157;GLI4;TRIM9;C16ORF72;ING3;TRIM5;RSPO2;SPIN1;RIOK2;EMB;RSPO1;GPRASP1;HAVCR1;GPRASP2;SERPINB1;SSR4;TESC;TNNC1;TET2;TET1;TIMM22;SERPINB6;AFTPH;FAM234A;MRAS;ITPKA;PLCB1;RNF166;ENG;HBEGF;RNF165;ZNF595;PHLPP2;ZNF592;CTDP1;AHNAK;SF3B6;FIGN;SBSN;TMEM165;PRAMEF6;PRAMEF5;TMEM168;GPR153;LCE3B;CHRNG;PRAMEF2;SRP72;PRAMEF1;LMAN2;CHN1;GCNT2;ZNF107;ANKRD50;DTD1;GPR155;GPR158;PRAMEF8;PRAMEF7;CCL25;NDE1;WWP2;TTC9C;FAM104B;GPR6;MZT1;FIG4;RNF146;AGBL5;ERP44;ABI2;AGBL3;MORN2;ABI1;TRMT6;GPR149;MSRB2;RLIM;MSRB3;LAMTOR2;ZNF579;ANKRD63;CCL28;CCL27;GPR146;LAMTOR5;BRDT;SEMA5A;SEMA5B;DGKE;UHRF1BP1L;CHRM1;ANKRD35;DGKB;CTNND2;DGKA;TUSC1;FAM107A;C1ORF74;CDH9;FAM107B;CDH4;APMAP;ZNF569;MACROD2;STK32A;ZFP37;ZNF565;GYG1;STK32C;RNF43;BIVM;PPTC7;IGFBP4;ANKRD44;SEMA6D;F2R;DGKZ;ENKUR;TRAIP;BSCL2;DISP2;CACNB1;ST7L;ARMCX4;ARMCX1;CACNB3;ARMCX2;TEX9;C6ORF136;ARMCX5;CLIP4;MADD;TNIK;INTS6L;ZNF551;CUL9;CEMIP;MINDY3;SEMA7A;CD151;MINDY4;C3ORF70;FECH;MINDY1;ANKRD11;HVCN1;ABHD1;ITPR1;MRI1;ABHD5;AK5;RHOBTB2;RAD51AP1;KLC4;NDN;UGT3A2;UGT3A1;SLC15A4;SKIL;FN3K;ANKRD26;C3ORF80;ATP8B2;NACA2;CDK7;GON4L;SCCPDH;ZFP62;MAFG;RCAN2;ZFP64;RCAN3;ESAM;SERINC1;XAF1;ALK;RNF11;SFT2D3;ANKRD33B;DAGLA;SYCP2;TRADD;C15ORF61;KIAA1671;BRK1;ZFP82;DUSP18;DUSP15;DUSP16;MAIP1;DUSP14;PPP6C;RPL7A;DUSP12;SGCB;PSD4;PSD3;EFHD1;SLC37A4;METTL15;SLC37A3;INSL5;IQCB1;PDCD6IP;CHUK;GPX6;DNMT3A;ELAC1;SORD;KCNAB1;RTN4RL2;KCNAB2;ADRA2C;RANGAP1;ADRA2B;PATL1;PTBP2;ZFP90;INMT;C15ORF48;WRAP73;C1ORF159;RP2;TRAF6;TRAF5;ZNF513;VSTM2A;ASPA;SOS2;VSTM2B;SMARCD1;GTF2A1;NLGN1;SLC24A4;SMARCD3;SEMA3D;SEMA3A;GLRX;NDNF;SEMA3E;MRM3;CACNG6;CACNG8;PUF60;MGAT5B;RBBP9;CACNG1;DCAF10;CACNG2;MEST;CACNG3;CACNG4;SMARCE1;SEMA4A;SEMA4D;KCNIP2;RNF25;SPAG6;KCNIP3;KLF4;TPCN1;RAD52;NIN;CROCC;ESF1;INSM1;CDO1;TRMT61A;METAP2;SLC46A3;SLC46A1;CMAS;GORAB;LST1;UMAD1;MBD3L1;CYP4Z1;RUSC2;ZNF606;GOLGA1;DPF2;SOX9;TNS3;TNS2;TNS1;ABT1;CMC4;ACSL1;BROX;OXSM;SLC6A15;EBF1;PSG3;CHIT1;PSG9;PSG8;RRAGA;ARC;PDE12;PSG4;AKAP9;PSG6;XRN2;VDAC3;VDAC2;TFAM;RELCH;TTLL11;ANKRA2;ZFPM1;PLPP2;NECAB2;IGSF8;BEX2;BEX1;IGSF3;INTU;PDE1B;MAOA;KLK5;TMTC3;STC1;CD99L2;TRMT2B;SMIM7;IGSF9;KLK6;SGPL1;CYP4X1;DPH3;INPP5E;OTOF;ASL;DPH7;GPM6B;NTSR2;SRPK2;ZRSR2;RABGAP1L;DTNB;BCL11B;BCL11A;TREX1;PDE2A;RAB39A;DDIT4L;GDF1;KTI12;NMI;ACADSB;PARP12;ZWINT;GADD45G;SPART;CDAN1;NCEH1;GKAP1;CCDC88C;ANP32D;RTL8A;TMCC3;TMCC1;CC2D1A;ITM2B;RAB40AL;RTL8B;ATR;CDS2;ACVRL1;RYR1;RYR2;HNRNPCL2;FASTKD1;FAF1;GDI2;OLA1;CX3CL1;RYR3;HINT1;CAMKV;HINT3;ZMYM3;ZMYM5;KIF13A;GNPNAT1;FFAR2;PRMT8;PRMT1;INSRR;TSC22D2;KREMEN1;AMPD3;IL17RC;CEACAM1;MPPED1;PACS2;POC5;CCKBR;CEACAM7;NRN1L;PACS1;CEACAM6;TNNT1;CEACAM5;TNNT2;RHOJ;WAC;FIBIN;FAM20C;SGK3;FAM20A;CEACAM8;C10ORF88;AKAP5;TRAK1;RAD54B;C10ORF90;ATP5F1A;ATP5F1B;FAM184B;NPY;KIAA0753;RANBP2;SUZ12;CA11;NQO1;CGREF1;RANBP1;PCP4L1;C1GALT1;STAC3;ATP5F1C;PUS7L;MAS1;CAMK4;TRIP11;CTNNB1;TRIP12;B9D1;ZNF354A;CDK5R2;RAB3GAP1;ZNF354C;CDK5R1;ZNF354B;WASHC4;AMY2A;GALNT16;PRAG1;AMY2B;GALNT18;HDLBP;ARID4A;RDM1;TMEM144;FBL;POGZ;CMTR1;AMY1A;AMY1B;ANGEL2;AMY1C;MATK;ARID5B;EPDR1;KCTD1;WRNIP1;PPP4R3A;PPP4R3B;CGRRF1;KCTD4;TMEM130;PRSS56;SELENOO;SGO2;SELENON;PREPL;PHOSPHO2;ILVBL;FAM185A;ELMO2;STEAP2;ISCU;ABCG2;CTTNBP2;NTM;HPCA;BTF3L4;DNAJC24;ADRB1;CPLX2;PLCXD1;ADIPOR2;CSF2RA;ESS2;NALCN;STK3;ASIC4;ARHGAP20;ATP6V1H;MYH14;ASIC2;MARK2;RSPH10B2;ASIC1;ATP6V1F;RAP1GAP2;SMAD2;TGFB2;ACBD4;OPN3;SMURF1;WSCD2;PTCH2;DNAJC12;DNAJC15;DNAJC18;SMAD7;NFKBIA;ARHGAP33;ARHGAP32;ARHGAP31;PLCXD3;DLG2;TMEM114;SYNDIG1L;TMEM116;TMEM117;TBCE;COL20A1;B4GALT2;SCYL3;ACADVL;DOCK4;DOCK3;HSPB6;PDE3B;USP34;CTDSPL2;USP39;CKS1B;POLB;SENP6;TMEM100;HEBP1;IQCJ-SCHIP1;TMEM101;NETO1;SENP8;SPEG;POLK;GUSB;POLG;FGB;KLF10;USP47;CAMK1D;KLF13;DESI1;NPY5R;ABCC8;USP43;LMNTD2;ARAP2;C9ORF24;TRNAU1AP;CKAP5;KLF15;FAM189B;ARHGAP10;DDX19A;DDX19B;LATS2;AGAP6;PALLD;AGAP5;RNF207;HKDC1;LUC7L3;USP41;EGFL8;CHMP5;TSEN34;CAMK2B;HCN3;USP14;RGS19;TUFT1;CAMK2A;IER5L;OPRL1;LCAT;MOSPD3;TM2D3;USP18;IWS1;SELENOI;USP19;RMND5B;GMDS;NRIP2;PRRG1;LRIG1;RGS20;BPNT1;ROMO1;ABCF3;LEKR1;IGBP1;ATE1;PTCD1;SGTB;LGI4;PRAF2;LGI2;NAP1L3;PDE4DIP;NAP1L2;OPRK1;ARID3B;USP28;GDAP1;SGPP2;USP29;GDAP2;RMC1;NEURL1;PMP22;RGS10;SPRY2;TBKBP1;PDE7B;RGS11;SSBP1;SSBP2;SSBP3
Genes Up-Regulated In HD Neurons Treated With ZFP-33074 Vs Control GSE127821	3122/4517	0.9999893386784537	0.9999977548837199	0	0	0.7322491546367934	7.806785304955844E-6	ITSN2;IFT172;ALKBH8;ZC3H12D;ALKBH5;FAM110D;PRKACG;ZC3H12B;FGFR1OP2;SMCO3;BBX;SMCO2;SMCO4;PRKACB;HEMK1;ZNF18;PRKAB2;UNC5B;FEZ2;ORAI3;JTB;TCEANC2;VOPP1;ASPHD2;MPPE1;CLOCK;AASDH;B3GLCT;LYPD3;ZC3HAV1;ADAMTS16;ADAMTS14;ADAMTS13;MOV10L1;RDH13;GSTM4;HEXIM1;HEXIM2;HLA-DRB4;JUP;LARP7;PBX2;BTBD11;LARP6;PBX1;PKIB;SFXN3;PKIG;LGMN;GTF2H2C;SNX13;BBC3;NHSL1;CHST8;CHST7;GSTO2;MAMDC2;MMP11;TMEFF2;MMP13;PLSCR2;SDHAF3;DPYD;PLSCR4;MMP19;SLC18B1;CRYAB;CHST2;CHST3;SZRD1;SYNPO2;ADAM21;PLAGL1;ADAM23;STX5;STX3;BID;STX2;JAM2;JAM3;SLF1;MBD6;CKMT1A;MBD2;BBOX1;DCBLD1;SKI;SNX18;MYBBP1A;CCDC8;SHKBP1;CCDC7;RASL11B;TMEM167A;RASL11A;FBXO25;MAP3K7CL;MSI1;IL1RAP;MSI2;FBXO22;EFEMP2;SLN;POFUT1;MAP3K4;MAP3K5;FBXW4;FBXO16;FBXO15;UGT2B17;ATP11B;FAM118B;VMAC;PKP4;GRIA1;KMT2E;KCNE2;KCNE5;CREBL2;RAP1B;ZKSCAN7;KIAA1522;BMF;ZKSCAN1;NEK9;RASL10A;HTR1D;STYX;FBXO36;FBXO32;FBXO33;SH3BP5L;SP2;UQCRQ;SP4;TRIM73;TRIM74;KCNK9;ECE1;TNFSF13B;AP4M1;UNC80;PTER;SPR;BOC;TRIM68;TRIM65;BCAS3;VPS13A;VPS13B;PCCA;PCCB;TRIM58;TNFRSF25;TRIM59;CERS2;PRKAA2;UHRF2;ATP10D;SRBD1;ATP10A;DRAM2;TRIM45;UBQLN2;SORL1;GSTZ1;DBNDD1;APLF;ST7;PDCD4;TRIM36;TRIM32;KCNK4;SLC23A2;CERK;ICAM3;IKZF2;C4B;C4A;EFR3A;MT2A;LGALS1;STS;TRIM29;ANPEP;PEG10;BSG;FBXO4;KDR;FBXO3;TRIM26;FBXO8;TRIM22;FBXO9;C9ORF135;ARL15;GOLPH3L;SOAT1;CRISPLD2;TRIM13;MTCP1;TRIM14;RIN2;ROPN1;CERKL;TMEM63A;TMEM63C;SDC2;ZBTB1;CFAP126;RRAS;NEU1;STK38L;APOE;KCNN4;DECR1;NTNG1;SLC10A4;TNFSF18;BBS1;MSR1;APOBEC3F;APOBEC3G;TNFSF12;SLC10A3;TNFSF13;NBEAL2;CPLANE2;MSRA;NDUFAF8;PEX5L;SPDYA;ITGBL1;GRB2;FBXL2;FBXL4;FBXL7;HERPUD2;COX7B;ECM2;MRPS16;HIBADH;GRIK2;COX7C;KHK;NMRK1;BBS9;SDF4;SDF2;COX8C;PCYT1B;PCYT1A;MST1;ZHX1;APRT;ARHGEF9;KCNU1;ARHGEF3;TLCD1;KIZ;ATPAF1;MRPS36;PRICKLE2;NEXN;PRICKLE3;PRICKLE1;FILIP1L;MAP3K2;GIT2;SORT1;IGIP;SPRYD7;KLHL3;KLHL4;COX6C;C9ORF116;KCNS1;KLHL5;KLHL6;KLHL7;SGSM3;CACHD1;NEK10;PRDM1;CELSR1;ETS1;PLB1;GNPTAB;PPIP5K1;ENPP2;ENPP1;ENPP4;ENPP5;CARD10;SPINK1;TMOD3;ACOT12;ACOT13;SDHA;ADAM19;SLFN12;ADAM18;SLFN13;ADAM17;SLFN11;ADAM12;PLAA;BBOF1;CARD16;COX16;PLGRKT;UBA7;HTRA3;SLC41A3;OR9Q2;HTRA2;SLC41A1;PLD6;PLD1;INAVA;CNN1;COX11;LPXN;COX14;TCAF1;FAM199X;IFT20;IFT22;FGF19;RSPH14;IFT27;SPINK13;FGF13;FGF11;TTC26;TNFAIP8;TTC23;TNFAIP6;LTB4R;GRM5;GRM7;ZIC2;CA8;MKKS;CAD;TTC31;C4ORF47;C4ORF46;SHROOM3;ETV5;SHROOM4;ETV6;ELF2;ACOX2;ELF3;ACOX1;ELF4;CAT;SPATA31D4;IFT46;PLEC;DAPL1;CBL;PSMB10;CYTH2;IL1RL1;NWD1;OXCT1;SV2A;TRDMT1;TTC14;HSD3B7;ZIC4;ZIC5;TBX19;HS3ST1;WARS2;POLE4;CCS;OPN1SW;TEF;SARDH;CD9;TEK;IPO13;WIPF2;WDR87;SMC2;MTBP;ALCAM;WDR91;CLEC11A;ARMC9;AFAP1;PRKCA;CEL;HCFC2;TAAR1;ARMC2;WDR81;DAAM2;TARS2;LIPT2;CFH;PRKDC;CFI;BCL10;SDSL;MTDH;GJC1;BLOC1S5;BLOC1S3;PRDM16;ST3GAL1;HLA-DQA1;ST3GAL2;LHPP;ZSCAN18;HOMER2;ELL2;ELL3;WDR54;XKR9;WDR5B;BTG4;BTG2;CDKN1A;MOCS2;SMG1;DENND1A;SETD7;STON1;WDR41;CHM;SMG7;WDR45;ADAMTSL1;ADAMTSL5;ADAMTSL3;TK2;ZSCAN5A;ASH1L;EXOC4;AHRR;PLIN3;GAS6;RCCD1;ANGPTL1;EXOC2;HLA-DQB1;WDR26;ADCY7;PAPSS2;APOL6;OLFML3;OLFML1;GPAT2;APOL3;APOL2;BCHE;WDR17;RSPH4A;IL10RB;PCGF5;TPK1;MCF2;ELP4;AGMAT;HIPK2;JKAMP;PCYOX1L;PLP1;COQ8A;N6AMT1;C8ORF48;MRE11;POGLUT1;TNC;UBP1;FGF1;LCLAT1;PPP1CB;NPEPPS;FGF7;PODNL1;CFL2;HMCES;PLS3;IL13RA2;LARGE1;AP5S1;IL13RA1;PLS1;IFNAR2;FKBPL;TMEM178A;SWAP70;TPM2;USP2;TRAFD1;FAM91A1;TOM1L1;PYGO2;TOM1L2;FKBP7;FKBP9;PPEF1;TOX;FKBP5;IFNAR1;ZNF790;GLT8D2;SLC38A10;UBR2;FGGY;MAP3K20;ZNF784;OSBPL8;UVRAG;OSBPL6;DAB2;UBOX5;CPD;DRC1;DRC3;COPS9;OSCP1;BMPR2;ZC3H4;MCM9;ZC3H6;SYNE1;TRO;PHACTR2;EVI5L;GAL3ST3;GAL3ST4;COA5;SECISBP2L;LANCL1;WIPI1;WIPI2;C1QL4;C1QL3;TIRAP;DNAJC3;DNAJC1;NOA1;CTDSP2;DNAJC4;MTPN;LEPROT;PLAG1;FGL2;PDHB;HDAC8;NFS1;ABLIM3;DNAJB6;HECTD2;DNAJB4;BCO2;NLGN4Y;MGME1;SLC35A1;NLGN4X;CPPED1;MAB21L3;MFAP5;MFAP4;EVI2A;MAB21L2;MFAP2;VPS41;TPT1;SLC35B3;SLC35B4;DCAF4L1;HDAC11;MLC1;AQP4;C14ORF93;AQP3;HS6ST2;RPS6KA4;NIPAL2;PDK2;ARRDC4;DYNC2H1;CPT1A;COG7;COG6;ARRDC2;COG4;TANGO2;P3H2;P3H4;TWSG1;HSBP1L1;RUBCNL;KRTAP20-2;OBSL1;SLC22A4;SLC22A5;SLC35D1;STXBP3;STXBP4;TXK;LIAS;RPAP2;RPAP3;CD79A;ZNF827;PRAMEF14;STXBP6;TMEM184C;SLC35E4;PARVA;PUM1;OCEL1;ZNF816;RBAK;TECPR2;TENM2;TENM3;MCUB;ZNF805;UBXN8;ERMAP;ZCCHC24;ZYG11A;PARP4;PDCD1LG2;SLC35G1;ZDHHC11;ZDHHC16;VWA8;MATN3;SDCCAG8;MEGF6;FAM47C;AMIGO2;ZDHHC23;GDPD2;ZDHHC24;DRP2;TCEAL8;TCEAL6;CHRAC1;PDPR;TCEAL1;TM4SF20;FAM47E;SUSD6;TRAM1L1;GINS3;GBF1;AIG1;ATAT1;LRRN4CL;MEGF8;MPHOSPH8;F2RL2;FRA10AC1;MEGF9;SPPL2A;CLEC18C;CLEC18B;CCDC28B;CLEC18A;CCDC28A;COMP;DOCK10;DOCK11;HELB;POSTN;RALBP1;STIMATE;RSBN1;CERCAM;NUPR2;NUPR1;JCAD;C17ORF97;ZMAT1;UBB;ZMAT4;C14ORF28;TASP1;SPECC1;MLKL;UQCC2;UQCC1;CPSF2;DIAPH1;DAP;DIAPH2;DIAPH3;SELL;BAMBI;ZCCHC2;GPSM2;COLGALT2;THRA;OR8U1;MFSD8;MFSD3;MFSD1;STPG1;HGSNAT;IQCG;IQCH;RBL2;IQCK;COL6A2;AKT1S1;CDH11;C14ORF39;COL6A3;COL6A6;DNASE2;RBKS;CDH19;DDO;NXF3;DDT;ERICH2;FAM120C;FAM120B;FAM120A;PDSS2;CHSY3;GBP2;GBP1;HES2;S100PBP;OPCML;CRYGS;DAW1;CRYGB;MLPH;RPS6KB1;RBMX;GAGE1;USP6NL;LIPA;ATP5IF1;LIPF;PREX1;ZFYVE27;UBASH3B;LIPG;SAMD13;GBP6;STARD3;STARD4;STARD5;FIBCD1;STARD9;RNASE2;EML1;EML3;ZFYVE16;PRKAR1B;ZFYVE19;AKIP1;CYP2E1;MTMR2;HS3ST3A1;PARPBP;THY1;SLC5A3;DYNC2LI1;C5;CFAP69;COX3;RSU1;PPARGC1A;EDEM3;NGFR;C11ORF21;GLYATL2;GLYATL1;CFAP70;EDEM1;APCDD1L;EDEM2;CP;PTRHD1;CYP2C8;NOX4;EFCC1;CFAP77;RPLP1;ATF7IP2;HEXA;QPRT;EEA1;TUBA1C;HEY1;APPL2;HLA-DPA1;ARG2;FGFBP1;FGFBP2;NSUN3;SIRT4;VWA5A;SIRT5;ELOVL6;EMP3;FAHD2A;SIRT2;SUMF2;FAHD2B;SIRT3;SUMF1;F8;GPRC5B;BDH2;RILPL2;PMP2;MDFI;RNASEL;STAU2;SEZ6;STYXL1;FOXS1;HLA-DMB;DMD;GK;STAT2;LYRM9;ASPRV1;TTLL7;TTLL6;CASTOR3;C4ORF3;LYRM7;HLA-DPB1;ETFBKMT;OR10G8;ERO1B;UBE2D4;FAM13A;HR;HNMT;HDDC3;FAM228B;FOXQ1;STK10;KPNA6;SLC16A6;SLC16A7;HLA-DOA;SLC25A45;KPNA3;SLC16A3;SLC16A4;ZNF684;MYLIP;TICAM2;UBE2E2;TICAM1;FAM227B;FOXP1;RBMXL1;MAK;NSMAF;PFKFB2;ZNF672;RNASEH2C;ZNF671;CPB2;CPB1;TSACC;FBLIM1;THADA;FOXO3;KRCC1;NPAT;STK36;DSEL;PMVK;STK38;ZBBX;ZNF668;ZNF667;NPTX1;NPTX2;EVI5;CPA4;BICRAL;SRD5A3;FAM229B;TNFRSF10B;MCC;AICDA;TNFRSF10D;CXCL12;STK24;STK26;MDM2;SCGB3A2;HLA-DRA;ZNF654;MYD88;ARHGAP11A;DRAXIN;MOXD1;CNTNAP1;SCHIP1;FHL1;FHL3;ATRAID;DSE;IQUB;ME1;ME3;TNFSF12-TNFSF13;MDP1;ZNF641;VPS37C;VPS37D;RAD23A;VPS37A;CYP2A7;SLC25A18;NPC2;SLC25A12;ST6GALNAC4;SLC25A14;ZNF630;SLC25A13;LRP1;FURIN;HSD17B13;HSD17B12;MFF;LRP6;PRIMPOL;CKMT2;TIFA;ZNF626;KRTAP6-2;KRTAP6-1;SLC25A23;CNNM3;CTHRC1;TIE1;MERTK;SLC25A37;PC;ZNF619;SLC25A30;VIPAS39;P4HB;PPP1R14D;SLC25A35;VPS35L;SPON2;DHFR2;ZDHHC5;GCC2;TXNDC15;ZDHHC2;ACAD11;PELO;EPHB3;EPHA5;ENTPD1;ENTPD4;ENTPD5;NSMCE3;ENTPD7;NSMCE1;FNDC8;DHX40;SFRP4;SFRP2;FNDC1;THAP8;CAPSL;PIK3R3;PIK3R1;MST1L;SNX3;APH1B;COMMD9;DHX32;RAB11FIP1;ZNF706;ARSK;MIER1;SWI5;ZBED1;SNX7;RIMKLB;ARSB;CLHC1;RAB11FIP5;WWTR1;CRADD;MICAL2;RPE65;INTS4;RETREG1;CCNJL;FKBP10;CCDC121;CCDC127;CCDC126;CCDC125;WASL;PEPD;CLYBL;STBD1;UTP14C;NCOA1;TAS2R50;MME;CCDC113;COMMD3;COMMD6;COMMD7;MRPS5;G2E3;CRELD1;CAPS2;RABGAP1;CCDC103;NEDD9;NEDD8;CRIP3;PGRMC2;SERTAD4;FAM172A;SERTAD1;PERP;PLEKHG4B;NPDC1;YIPF2;YIPF5;CRIPT;PER3;GLB1L;ESYT2;FAM171B;FOXA3;RTKN;WBP1L;OGDHL;CYP46A1;RTL3;CCND1;FAM174A;CAPN5;CAPN3;BANF2;ARHGEF40;SH3GL1;OSR2;RPGRIP1L;MR1;RPP25L;TANC1;CCDC152;VCL;NDRG3;CCDC146;ACACB;KIR2DL3;ENHO;BRINP1;VARS2;BCL9L;OST4;ARHGEF37;KLHL25;VDR;KLHL21;DSTN;LAYN;SHISAL1;KLHL24;ABHD12B;BMP2;BMP1;CPS1;OSTC;TAB3;TAB1;LAMC2;MTR;ARMH4;ABHD16A;SFR1;UBE2Q2;GPER1;CFAP46;ZNF385B;ZNF385D;CFAP43;ARMH3;HS3ST3B1;ARHGEF10;BCKDHB;CIP2A;MMP8;MMP9;CCNA1;PEX7;TBC1D2;TBC1D7;CCDC191;CCDC190;CFAP53;RBM24;BLVRA;CCDC189;LAMA5;CCDC186;LAMA4;MVP;TGFBRAP1;RRBP1;ATP2C1;EFS;RAB40B;MARVELD3;MDH1B;RBM38;KRTAP10-2;KRTAP10-5;SWT1;LAMB4;LAMB1;SOD2;ASB8;RBM41;ASB5;RBM43;CCDC171;EHF;RAPH1;DCAF8;DCAF5;CREB3L1;CREB3L2;PIP4K2A;BVES;ANKS1B;NHLRC3;RPL21;IFT80;OR1J1;C9ORF64;DKK3;GPR162;ABCA10;RNF128;PIH1D2;NHLRC1;RPL27;NHLRC2;NEDD4L;A1BG;NKX2-5;NKX2-2;CDK19;FZD4;SLC16A10;CYLD;RNF103;GPR180;GPR183;PNOC;PLCH1;CDK14;ODAPH;CPEB4;GSDME;SPEF2;MEI1;SPEF1;ELN;GLI3;GLI2;TMEM187;ZCWPW2;FAM102A;IMPA2;EMB;LDLRAP1;SLC2A11;SLC2A10;SLC2A12;GCFC2;FAM234A;PLCB1;OCA2;GRAMD4;TANK;MIPOL1;TMEM165;CHN1;GCNT2;HS1BP3;ANKRD50;GPR155;RNF130;TCAIM;FAM104B;TMEM154;FIG4;ZNFX1;ABI2;NMNAT1;TMEM159;RNF149;ABI1;MSRB2;MSRB3;LAMTOR4;RNF141;EEF1AKMT1;PLCD1;ZNF575;MSRB1;PHLDB1;FAM107A;GUCA1A;BEST3;SERTM1;RNF19A;LZTS2;PHLDA1;ZNF564;ZNF561;ANKRD49;SLC15A2;ANKRD44;ANKRD45;TAP1;C6ORF141;DISP1;STIM1;C6ORF136;CLIP4;ANKRD40;PHPT1;PHLDB2;ZNF552;CSF1R;CEMIP;CALCRL;CD151;ABHD4;ABHD6;TBXA2R;ESD;ZNF549;NDN;ZNF546;CYBRD1;ESRRG;TVP23A;CNOT3;C6ORF118;CALCOCO1;BNC2;C15ORF62;NAGPA;SGCE;SART3;SGCB;ZNF524;HIF1AN;PGPEP1;ZNF521;PDCD6IP;SORD;VSTM2L;KCNAB1;ASPN;ASPH;ESRP1;SFT2D2;SMPDL3A;SOS2;RNF32;ACSS3;NLGN1;SMARCD2;TYRP1;WBP4;GLRX;ANKAR;NHS;RBBP9;C3ORF33;ACSS1;MEST;WASF2;KCNJ10;IRX5;RNF24;TXNRD3;IRX3;GLRB;OR11A1;PFKM;GLTP;SLC46A3;ACSM3;GORAB;UMAD1;GDE1;PKD2L2;ABRA;EDNRB;CHEK2;GOLGA1;SOX9;SOX5;MCCC1;OVOL1;RRAGA;RRAGC;CD109;AKAP9;COL8A1;ANKRA2;BEX1;CD99L2;GNG10;GPM6B;TRMT1L;CARMIL1;RABGAP1L;STK11IP;TREX1;GNG12;GDF5;UBAC1;UBAC2;CCDC88B;LACC1;OCLN;GOLGB1;CREBRF;TRMT12;ITM2B;BEX5;ITM2C;CLIC4;FASTKD1;SH3KBP1;ZBTB8OS;CX3CL1;ANKRD9;RPTOR;GLIPR1;ANKRD1;CC2D2A;MAP4K2;MANBA;KREMEN2;RAB33B;OR10Z1;B3GNT7;MDFIC;BBS12;B3GNT4;FAM20C;RDH5;SGK3;PRMT9;DCP2;SLC20A2;AKAP4;FAM184B;AAMDC;NQO1;FAH;KRT18;FAP;TRIP10;FAS;TRIP11;FAU;TJP2;HDLBP;NRM;ARID4A;MANEA;TMEM143;TMEM144;CHCHD7;MEIOC;SIRPA;CHCHD1;TMEM14A;KRT6A;KRT71;ARID5B;TMEM134;PREPL;LMX1A;FAM185A;EOGT;SPNS1;ISCU;H6PD;DNAJC22;LTBP4;DNAJC25;NTS;LTBP1;NID2;KRT40;ALDH3B2;TMEM127;ALDH3B1;COBLL1;DNAJC21;TMEM129;STAP1;STAP2;ASIC3;ANKZF1;ACBD5;TGFB2;LRRC75B;TGFB3;EPHX4;DNAJC15;FAM187A;TBCK;DLG1;DLG2;TMEM119;TGFBI;DOCK5;KRTAP22-1;DOCK9;LMOD1;ALDH2;TMEM107;POLI;SPEG;POLH;FGA;FGG;CTPS2;FAM189B;LATS2;PALLD;RNF207;PXYLP1;LALBA;MNS1;DOCK2;DOCK1;PRTFDC1;KRT80;RGS19;CD163L1;OR2G3;NXN;POMP;LTC4S;GMDS;PALMD;NRIP3;PDE6B;CDIPT;CMTM7;CMTM3;CMTM4;CMTM6;LCA5;C9ORF43;PDE4DIP;RGS10;CMTM1;RGS11;TESK2;F11R;ENDOV;AKT3;NDST3;C3AR1;FRS2;PHKA1;RABL3;ATF6;SKAP2;EXD1;EXD3;CDCA2;TPRG1L;PDGFA;PLA2G3;BAZ2B;PDGFD;EPB41L3;RNF217;PIP5K1C;ATG7;TIPARP;CYP4F2;FUCA2;IL31RA;OR4N2;NR2F2;C6ORF89;FAT4;ZNF493;MTMR11;ARHGAP1;BHLHE41;MED18;OSBPL10;MED11;SULT1C2;SMPD1;TSPO;C19ORF12;PANX3;ZNF487;PCMTD1;ZNF483;METRN;ZNF480;KIAA1143;SLC39A11;RAB3IL1;SLC39A13;BAZ1B;SLC39A14;PGM2L1;DDB2;PHF20L1;SLC7A5;OAF;PPARA;CACUL1;ERGIC1;OR52A5;CRB2;ZNF474;ZNF471;ATL3;SAMD9;WNT8A;FRZB;SPOP;P4HTM;COL22A1;NUDT22;FAM200B;SLMAP;TAOK1;TTC30A;ADGRL4;YPEL5;CRAT;CRLF1;YPEL3;CENPS;LIMS1;YPEL2;SLC27A1;CRCP;OLFML2B;PLOD2;PLOD1;OLFML2A;HHAT;ADORA1;NUDT19;ZNF445;ZNF444;PSKH1;ZNF442;FST;TPST2;TPST1;OR51T1;SLC27A6;PLA2R1;SLC27A3;COL17A1;FTO;SHC1;BOD1L1;CREM;SPATA4;SPATA7;SLC9A3R1;C1ORF226;ZNF429;SMYD4;SMYD3;ZNF423;CD276;ZNF420;TMEM120B;HPS1;HPS4;HPS3;ARPC2;MOB2;OGN;OSBPL1A;SP140L;ITGB1;MIPEP;SNAP23;TSPAN10;ALAD;HHEX;ACP6;ZNF404;ITGB6;CEP290;SMIM14;ITGA4;ITGA3;TMEM255A;ITGA2;ATRX;NRG2;IMPACT;LRTOMT;RRM2B;TMBIM4;ITGA7;LCP1;SMIM20;SPACA9;SNAP47;SLC5A12;PBXIP1;TSPAN32;ZNRF1;ZNRF2;ZNRF3;KCTD21;EIF4B;NTRK2;MYO10;KIAA1549L;SUGCT;SYT17;MYO1E;TSPAN14;MYO1C;NAGK;POU2AF1;SYT10;CPNE8;SMARCAL1;CPNE4;HHIP;LDLRAD3;LDLRAD4;LCTL;CCDC102A;NUDT6;CCDC102B;NUDT4;C1GALT1C1;HYKK;OPHN1;ADGRA2;CDC26;PTGFRN;CCDC92;SPA17;OMD;ALG3;MOGS;ACTN4;MFSD11;CCDC80;PPA2;KCTD14;FAM76A;KCTD18;CCDC83;ZNF324B;CEND1;LPAR4;OMA1;MBTD1;SEC14L1;PPCS;XRRA1;STAT5A;TBC1D8B;RANBP17;MYO5A;RAB27A;OSGIN2;CCDC9B;MYO5C;KYAT3;GNRH1;DHRS12;ACY3;SYNM;B3GNTL1;WFDC3;AKAP13;AKAP10;AKAP11;NUDCD2;ODR4;MAP1LC3C;MIS18BP1;AKAP14;HTATIP2;SREBF1;GAA;KIF9;GAL;IL1B;MFGE8;YAP1;TAGLN;CAPG;HSD17B8;GNAI2;RANBP3L;HSD17B1;RIBC1;MFSD4B;CAP2;IL32;GCA;DDTL;VEGFB;PCDHB14;VEGFC;PCDHB12;PCDHB10;NUDT9;SH3RF3;TTC9;NUDT7;TTC8;PNPLA3;PNPLA4;OTUD4;NARF;ZFAND4;UBE3D;ZFAND6;OR5K1;ZFAND5;LOXL3;LOXL4;TTF2;NR3C1;CARF;ACTG2;LOXL1;TMEM263;TBC1D31;TEKT2;BORCS7;IL6R;BORCS5;CAST;IL4R;MORC4;SLX4IP;UBE4B;GEM;EEF1A1;TMEM254;TMEM256;SHQ1;MAP7D3;SCNN1D;TBC1D20;SIDT1;WDFY1;PPIC;SIDT2;C11ORF1;TCF7;TMEM241;TMEM242;CACNA1I;SYCE1;TMEM245;OR2AK2;TBC1D15;MFAP3L;UBE2F;CRTAP;VCAM1;CAV2;CAV1;CRTAM;ADA2;HOOK3;TMEM230;HIGD2A;TMEM231;TMEM232;UBE2W;TMEM234;FAM151B;NAT1;TMEM236;TMEM237;GNB4;NABP1;IL7R;MUC20;DNAL1;OR51A7;GALK1;SLC35E2A;DYRK4;PHTF2;LDB1;HP1BP3;DMKN;PHTF1;ADAL;GHR;ADGRE2;RASGEF1A;ADGRE3;NAV1;IRAK4;TENT5A;TENT5B;SPIDR;TAPBP;EPN3;GREM1;DPPA2;TMEM218;CHI3L1;LDAH;MS4A1;ATP6V1B1;OTUB2;REP15;DNAH5;RAP1GDS1;ASAP3;AGPAT1;PPOX;RNF5;ASB15;AGPAT4;GK5;TMEM204;GNG7;MKNK1;SPOCK2;MAN1C1;TMEM209;ATF7IP;EYA1;EYA3;TMED7-TICAM2;ZNF804A;SLC50A1;GALNS;REST;ACTC1;ACKR3;NRDE2;SNTB2;GPATCH2;XYLT2;ADARB2;NAA80;EPS8;NYNRIN;AP1S2;DHRS4L2;CEP97;CDK5RAP3;CDK5RAP2;ATG10;FNDC3A;ATG13;GABRG3;ZC2HC1C;ASTN2;GNE;RHNO1;LRPAP1;NAA60;ZNF396;NAIF1;XPC;ANAPC11;FLRT2;ALX1;PCDHA6;SNAPIN;IRF2BP1;NFATC1;NR1D2;RMDN2;PAFAH2;FOSL2;NFATC4;EHD3;PCDHB2;ZNF37A;ADI1;ATG2A;PCDHB5;SNAI2;PCDHB4;PCDHB3;PAM;ATG2B;CEP57;PYGL;ABCC12;VSIG10;ZNF280D;C1QTNF3;AIFM2;C1QTNF6;TCTN2;TCTN1;COL10A1;TIMP1;TEAD2;TEAD3;ZNF365;GRAMD2B;ZNF362;ELMOD2;ELMOD1;COQ10B;FAM210B;GCHFR;HADHB;NCOR2;FAM210A;KAT2B;SIKE1;COL2A1;ZEB1;AEBP2;HEATR5A;CEP63;GRAMD1C;ASCL3;CLDND2;GRN;SGMS2;FAM214B;FAM214A;NSD3;DHRSX;GPNMB;EPCAM;SIAE;TAF9B;ZNF341;GSN;COLCA2;DHRS1;SLC8B1;DHRS4;KLKB1;SCRG1;NUCB2;CCDC71L;CEP126;CEP19;PROS1;TM7SF3;SLC8A1;CEP128;DEPTOR;HMGN5;LAMP1;FCGRT;SLC39A9;HMGN3;PCDHAC2;SLC39A4;PCDHAC1;TLE3;TLE2;HARBI1;SPICE1;TTC21A;FRMD4A;VASH1;THNSL1;PGC;GOLGA8B;RAB30;RAB31;RAB36;OR2L13;SLCO2A1;PHIP;RAB38;STAMBP;CSNK1G1;CCDC24;FAM114A2;AEBP1;CCDC32;SRGAP3;MPDZ;CLCA4;PLXNA4;TRAPPC2;CEP112;CCDC13;TMEM132A;TRAPPC5;GFAP;REEP5;P4HA3;REEP3;PLEKHM1;PLXNB3;PLXNB2;SLC26A7;CSPG4;CNIH3;PLEKHF1;CEP164;TCIRG1;PIK3C2A;ADAMTS5;PSTPIP2;SCRN2;EMILIN1;WDR7;ADAMTS6;SLC13A1;PLEKHG1;CCDC34;CEMIP2;CHPF2;PLEKHG5;TRPC1;HAUS4;KRTAP19-2;BPGM;CATSPERE;NOS1AP;MTFR1;PLEKHH2;CCDC68;BPHL;THSD1;THSD4;PLN;RAB20;POLR2A;RAB29;ASCC3;CCDC71;JAZF1;ANGPT1;ASCC1;FBXL17;PML;RAB12;RAB13;PI15;CEP162;POLR3G;TLL2;TLL1;NECTIN4;NECTIN2;TNRC6B;IFI27L1;IFI27L2;PANK3;TRAF3IP2;CISD1;TBC1D10A;MAGEA4;TKTL1;ATP6V0E1;ESCO1;KRT7;CYP2U1;KATNAL2;SIK1;TLN2;FUT10;HTATSF1;MYL12A;TRPM1;TRPM7;TP53BP1;CCR10;SPTBN1;TRPM4;ZRANB3;SETDB2;KLHDC8B;PYCR2;VASN;RAET1L;CCSER2;SIM2;HIP1;SLC44A1;GFM2;SLC44A2;ROBO1;SLC22A15;SOSTDC1;PSENEN;PGGHG;ITFG1;SLC22A23;ALDH5A1;CDCP1;CNEP1R1;CLDN12;TLR3;VGLL4;C1QB;PTGER4;ADH1A;AMN1;LIMA1;NT5E;KIAA1841;SPTSSB;KANSL1L;HDX;SH3BGR;CBR3;LMLN;MPP1;MPP4;SLC31A2;ATP5PB;FAM189A1;LHFPL2;SORBS1;MPP5;VAX1;KBTBD3;NBR1;ATP5PO;APBA3;RAB9B;FCMR;GUCY1B1;HFE;AMOT;FAM162A;C1RL;HCFC1R1;TRAPPC13;FAM81B;CHRNB2;CHRNB1;PHYH;HGD;MIGA1;HGF;WNT5A;ALG14;ALG13;SHISA4;LMO7;ALG11;PCDHA13;SHISA2;CABS1;PCDHA12;SHISA9;PCDHA11;LZTFL1;PCDHA10;CHRNA1;EFNA5;EFNA4;TRHDE;FBLN5;EFNB2;SCUBE2;EFNB1;SCUBE3;HRH1;NLRP8;NLRP2;ATP5MG;KLHDC3;RHBDD1;CRLS1;LRP1B;SEPSECS;AMACR;TLX3;PRPH2;TRPV4;MYF6;DYNLRB2;PI4KB;BMPR1B;LRP10;XAGE2;KLHDC9;TMEM35B;AVEN;KDM5C;WNT2B;MEGF10;PZP;SIX1;NR2E1;HAPLN4;FLCN;SPRED2;CASP7;CASP8;SIX4;CASP6;PPP2R5E;SIX5;TRPS1;CASP4;CYP2R1;CASP1;VWC2L;SPATS2;PPP2R5C;POMGNT2;DNM3;IGDCC4;PEAK1;RASA4;IGDCC3;RBMS1;RBMS2;RBMS3;COLEC10;KDM3A;OR52H1;STOML1;ABRAXAS1;LEF1;ETFDH;THBS1;CIART;FAM168B;UGP2;WNT11;PCED1B;C2ORF76;C2ORF74;KDM4C;LIMK2;ANXA2R;PPP2R3A;WEE2;MAPKBP1;PGAP2;PGAP3;AVIL;KRTCAP3;KRTCAP2;TDO2;TMEM8B;ZNF287;C5ORF15;RFX2;DICER1;PDZK1;RFX1;TMEM80;FAM133A;ETHE1;RUFY3;UQCRC1;SPARCL1;LETMD1;MYL9;C5ORF46;ABCB1;TTYH2;ABCB7;ABCB4;ABCB8;ABCB9;GIGYF2;CYB5R1;PCNX1;CYB5R3;MYO6;HESX1;KCNMB4;AMZ2;RHBDL2;ZNF264;OR8B12;PRRT3;CADM1;COL24A1;EXOC6B;MRPL27;ABCA8;ABTB1;FERMT1;FAM135B;FAM135A;TMEM99;ZFAT;CYB5RL;GPR18;TMEM9B;PIGS;PIGT;TUT7;PIGO;PIGN;TUT4;PIGP;TMEM51;EFCAB5;TMEM53;EFCAB7;LRRC32;MRPL35;PIGV;MRPL33;C20ORF85;LMBR1;EFCAB2;SH3BGRL2;ZNF248;CTBS;CGNL1;TMC1;UPF2;UPF1;LEFTY1;LRRC46;MYOF;PIFO;ROM1;TMC7;TMEM42;PTGR1;PTGR2;MRPL43;VAMP8;MBLAC2;LRRC7;KCNMA1;TMEM106C;PIGF;ZNF235;TMEM106A;VAMP3;KANK2;KANK1;DMAC1;COL11A1;ZNF518B;LRRC17;GGA2;SRPX2;TMEM67;TMEM68;ANO10;ZNF226;LEFTY2;MEF2D;TRMT10A;LRRC23;LRRC28;TMCO4;PSMB8;LRRC20;PSMB9;SPSB2;TMCO6;FABP4;FABP5;ZNF214;ZBTB25;GPR65;RORA;SAYSD1;SAT1;MTRF1;SESN3;SESN1;LEPR;ROS1;S100A2;GPR75;TNNI3K;STON1-GTF2A1L;SLC9B2;FRMD6;FRMD7;TXLNB;FRMD8;SLC9A7;ANAPC5;S100A3;GPR87;CYP19A1;SLC9A1;ATXN3;PORCN;ATXN1;SLC38A6;SLC38A9;THEM6;SLC38A3;SLC38A5;LRRC4B;SLC38A4;MYPOP;ZBTB14;GOT2;QKI;PTPRE;RGCC;TMEM17;GGCX;UBLCP1;PTPRA;NFE2L3;TMEM19;NFE2L1;ZNF512B;CRYBG1;CRYBG3;LRRK2;EFCAB13;EFCAB11;NADK2;FUNDC1;PMEPA1;ERC1;ATP7A;EDIL3;NDUFC1;PPM1A;BIRC6;L3MBTL4;AHDC1;BIRC2;SEC22C;GTF3C2;FOCAD;NDUFB5;NDUFB4;NDUFB3;NTN4;ZBTB43;AFG1L;NDUFB1;ZBTB42;PRCP;CXXC5;ZBTB40;NCLN;IFI16;FCHO2;TP53INP1;SH3BP5;SH3BP4;D2HGDH;LRRC8A;MICALCL;LRRC8E;BEND6;NDUFA9;CYB5A;PTPN1;SLC12A4;ERAP2;NICN1;ERAP1;NDUFA2;NDUFA1;CTNS;LYSMD1;RPL23A;LYSMD3;MCOLN1;TPD52L1;NT5C1B;PTPN4;PTPN3;SPATA20;CYB5D2;CYB5D1;RASSF2;RASSF4;SPATA24;SLC12A6;PAQR8;PAQR5;RSAD1;ZFP2;ANK2;ANK3;SHTN1;SPATA17;PPP1R3B;PPP1R3D;SPATA13;ALPK3;PPP1R42;UPRT;KDELR3;ZG16;ALPK1;CCNO;PCDH10;CD1E;CD1B;PGBD2;ANKH;TSPAN9;ERI2;TSPAN5;TSPAN2;SEC31B;GTF2A1L;IFITM10;XRCC4;IQSEC1;PPP1R21;DCLK2;PNMA8A;HSPA12A;DCLK1;PNMA8B;WNK1;PPP1R1C;CD27;RGL3;KIAA0825;VSX1;DIRAS3;CD40;PPP1R17;PTPRR;PTPRN;TECR;MIA2;PTPRK;N4BP2L2;EDA2R;BABAM2;SPTLC2;CD38;CTSH;KIF1C;QSOX1;CCR6;LMCD1;CTSC;CTSB;NXPE3;CD52;LYNX1;NBPF3;ANO6;ANO4;ZFY;SORCS2;ANO1;ZNF780A;POPDC3;TMPRSS7;SLC43A2;STX17;STX16;DERL1;TMPRSS2;XIAP;CAMKK1;RXRA;CREG1;DGLUCY;HSF4;PAK6;CD59;CD58;GPC6;CD55;MICB;CD74;CD72;PLEKHA1;CD70;PLEKHA2;TMUB1;RPA2;PLEKHA3;PLEKHA4;PLEKHA7;PLEKHA8;DPY19L2;GPAM;KIF26B;STK17B;CD68;DCLRE1C;CD82;PLGLB2;FHOD1;WWC2;GIMAP2;GXYLT1;KNDC1;GXYLT2;RGS3;WWC3;OSTF1;PRND;RGS6;PPFIA2;KIRREL3;SLC30A6;KIRREL1;ATG9A;SLC30A4;PRLR;CAMKMT;DOK1;GPANK1;TMX4;SCN8A;GEMIN8;MZF1;CALCA;ATP5MC3;SLC1A3;MCHR1;FUT4;ATP5MC1;NPHP1;NPHP3;CAMTA2;KIF3C;WNT1;WNT3;PRPH;GGT6;PHF12;INHBA;CLK4;CALHM5;INHBE;PAN2;COL5A2;SERGEF;DDX3Y;SNED1;MAST3;DDX43;AFF1;SIRPB1;PPP1R9B;RPGR;CALB2;CALB1;TIMM17B;CPXM1;CNPPD1;HSDL2;LMBRD1;LMBRD2;PPDPF;ATG4C;ATG4A;NCBP3;NDUFS1;SAXO1;SCN4B;PAOX;TMEM45A;PARN;CLN8;CLN5;PDLIM5;GALNT7;GALNT3;GALNT2;GALNT1;S100B;CLCN5;CLCN4;NPHS2;R3HDM1;LNX2;RAX;BACH1;DCANP1;FDXR;DIP2A;DIP2B;UNC13B;CUBN;UNC13C;TRIQK;SOX12;SYTL5;KIAA1217;TEP1;LGALS13;PRR16;HPRT1;PRR13;CDC42SE1;ZNF154;C1ORF198;ENDOD1;ABR;PPP3R1;CHST12;S100A16;STMP1;S100A13;DNAJC25-GNG10;CHST14;ZNF148;KIAA0319L;NXNL2;S100A11;HOXC6;S100A10;RDX;TYSND1;SOX30;GLUD2;TNFSF4;SSPN;TNFSF9;ADA;ZNF135;CDC42SE2;ITK;TCF23;HIF3A;PRSS23;MYOM2;CYB561D2;LFNG;CSRP2;TRIM7;TRIM5;SPIN1;RSPO3;FCRL2;TIGD2;SERPINB1;TIGD4;ANXA2;ANXA3;TIGD6;TNNC1;ITPK1;PAX3;BAAT;BACE1;CD200R1;MRAS;IVD;AHNAK;TM9SF4;RHD;BCLAF1;PRAMEF2;PRAMEF1;CHRNE;AGA;METTL7A;RPS2;GPHA2;SF3B1;BRD4;HSPA1L;NDE1;ADAT1;FMO1;GTF2H2;GPR6;AGT;KTN1;AGBL5;LPCAT3;MORN2;VEPH1;LPCAT2;HSPA1B;HSPA1A;SEMA5A;CHRM3;ATP8A1;CLSTN3;CTNND2;DGKA;RTKN2;C1ORF74;ABHD12;APMAP;MAEL;KRTAP3-3;KRTAP3-2;SSX1;BIVM;NKX6-2;SEMA6D;C1ORF122;ARMCX2;CLEC4G;RHCE;NOTCH2;NOTCH3;FECH;MINDY1;C1ORF56;ITPR1;ITPR2;MRI1;C1ORF54;C1ORF53;RHOBTB1;ITPRIPL2;BAG4;CLEC7A;BTBD3;SAFB2;IGFBP7;SKIL;ATP8B4;BTN2A2;ATP8B1;TNK2;TNK1;BTBD6;ABHD15;MOB1B;GON4L;ITGA10;RCAN2;ITGA11;ESAM;SERINC4;ALK;TRADD;DUSP19;PTPN20;PTPN22;DUSP18;DNALI1;DUSP13;OPA3;PSD3;EFHD1;SLC37A4;METTL15;SH3D19;AMT;GPX8;DUSP28;REXO2;DMRTA2;DUSP23;TRAF7;METTL25;RP2;EFHC1;NUMB;TESMIN;GTF2A1;LUZP6;NFAT5;SLC24A1;LUZP1;SEMA3C;SEMA3B;SEMA3E;DPCD;CACNG6;ENOX2;CHADL;FNIP1;SPAG9;PTPN18;AHNAK2;RPL35A;CDC42BPA;PTPN13;OXR1;TPCN1;KLF8;RAD50;KLF5;SPAG1;TNP2;TNP1;MYORG;OXTR;SPARC;TP53RK;DIXDC1;PJVK;ANTXR2;ANTXR1;CYP4Z1;INSC;DPF3;PTGDS;TNS3;TNS2;TNS1;CMC4;TMEM52B;CMC2;CMC1;BOLA1;SLC6A13;CMBL;RUNX3;GBGT1;INPP4A;MARF1;PLPP5;CEP57L1;PAPPA;XRN2;WDPCP;ALDH7A1;PLPP1;PTGES;TBCEL;SMIM4;GYPC;IGSF3;LMAN2L;GYPE;IGSF1;ARX;TMTC3;TWF2;MGST2;STC1;KLK2;INPP5B;SMIM11A;SGPL1;INPP5A;INPP5F;LCN12;INPP5K;MAP6;ASL;DPH6;SRPK3;TMEM50A;SIGLEC11;AMMECR1;CIDEB;NMBR;SPART;AKR1B15;RTL8A;TMCC1;NODAL;RTL8B;ATR;KIF13B;TSC22D1;LRRIQ1;RHOG;TFEB;AP3B1;BTN3A3;NME5;IL17RD;RHOC;RAD51B;TNNT1;RHOJ;FIBIN;DNASE1L1;TOR4A;PAPLN;UQCR10;TRAK1;RAD54B;TRAK2;ANKMY2;PTCHD1;CILP2;JHY;PTCHD4;GDF11;DMRT2;GDF15;SCD5;PUS7L;ATP5F1D;B9D1;GALNT12;WASHC4;GALNT16;GALNT17;NPY2R;ESPN;GALNT10;ARHGAP42;WASHC3;CADPS2;GHSR;DSCAM;SLX1B;APLP1;KCTD1;KCTD4;DPM3;SELENOP;CMPK1;COL4A6;SCG5;COL4A5;SLX1A;C5AR1;ARHGAP15;NALCN;PSORS1C1;STK3;ZFP36L1;SMAD2;OPN3;WSCD1;IFT122;TDRD7;ARHGAP27;NMRAL1;SMAD7;TDRD1;ARHGAP32;ARHGAP31;ATG16L2;MAN2B2;JMY;ULBP2;CRISP1;B4GALT1;USP32;PCDHGB2;SLC2A1;CKS1B;DTWD2;GMPPB;HTN3;CYP4V2;USP48;CAMK1D;PCDHGA5;DESI1;LMNTD1;USP45;CKAP2;ARAP3;ARAP1;KLF17;USP40;SLFN5;CAMK2D;MOSPD2;MOSPD1;UACA;NT5DC1;PRRG1;STOM;BPNT1;LRIG3;NCAM1;NCAM2;CAMK2G;USP25;STN1;ZNF185;LGI3;PRAF2;SCLT1;NAP1L2;FMNL3;FMNL1;FMNL2;GNPDA2;PIK3IP1;XPNPEP3;CENPS-CORT;CXORF38;AQP11;SSBP2;HCN1
Differentially Expressed Genes In Control NPCs Vs HD NPCs GSE93767	3025/4495	0.9999893464182045	0.9999977548837199	0	0	0.6546267235960098	6.974156495307747E-6	TEX44;ACCS;ISM1;PTPDC1;TSKU;ALKBH3;FAM110A;ZC3H12C;NDST1;SPIC;ZC3H12B;FAM110B;NDST3;SMCO4;MLYCD;VSTM5;SMCO1;ARPIN;PKNOX2;SAP30BP;UNC5B;CACNA2D1;UNC5C;ZNF12;FRS3;ISL1;ISL2;PLBD1;TXNIP;VOPP1;ASPHD2;MPPE1;FAR2;COL13A1;NPRL3;CRABP1;B3GLCT;LYPD1;CDCA7;ZC3HAV1;LYPD8;LOC653513;ADAMTS19;RNF215;ADAMTS18;EPB41L2;AFMID;PIP5K1C;SULT1A3;JUN;BTBD17;JUP;CCZ1B;NEBL;MTERF4;BTBD11;PBX4;L1CAM;C12ORF75;MAGOHB;LARP6;PBX1;NR2F6;PKIB;SULT1B1;VANGL2;FXYD7;L1TD1;FAT3;SFXN2;HLA-DRB3;MTMR10;ARHGAP8;ZNF491;KCNC4;PEAR1;SHD;ARHGAP4;OSBPL10;SHF;MECOM;MMP26;TSPO;ZNF488;SULT1C4;APC2;CHST8;GATD1;ZNF485;CHST9;MYBPC1;CHST7;KCND1;GSTO2;TEX11;SLC39A11;SLC39A10;MED27;DUSP9;SLC39A14;MMP10;PGM2L1;SETSIP;TMEFF1;SLC7A5;TMEFF2;MED25;SLC7A7;SLC7A8;OAF;DPYD;PLSCR4;ACSBG1;NUP62CL;PPARA;ERGIC1;CHST3;CRB2;CRB1;KCNA1;ATL1;FAXC;CCM2L;ZNF69;CENPA;SLC7A2;SLC7A3;PRR14L;FRZB;PLAGL1;SNX25;SPP1;ZSWIM8;ZSWIM7;BID;IL12RB1;SAMD1;TP53I11;P4HTM;ZSWIM5;JAM2;SAMD3;JAM3;RIC3;BIK;KCNB1;GOLM1;KCNB2;BBOX1;BMP8B;UNCX;WNT7A;WTIP;TARBP1;MYBBP1A;SNX14;TAOK1;CCDC7;CENPN;CCDC3;LGR6;CENPP;EBAG9;YPEL4;FRYL;ADGRL3;CENPS;KCNG1;RASL11B;MPV17L;GOLIM4;MSI1;PLOD2;IL1RAP;FRY;MFSD13A;NUDT10;EFEMP2;HHAT;FNTA;ADORA1;MAP3K8;CLBA1;NUDT15;SYBU;FBXW4;KCNH4;DGAT2;FBXW8;EIF1AY;FBXO16;FBXO17;SDCBP2;FBXW2;PIAS2;NPAS4;ATXN2L;TPST2;MFNG;PKP2;PKP4;ZNF436;LY6H;SLC27A3;AJUBA;ZNF432;FTL;GRIA1;CHODL;SHC4;GRIA2;KCNE1;SHC1;TMEM121B;GMPR;LIN7A;CES5A;CORO1A;SPATA6;CCDC144A;NPAS3;SPATA8;ARL17B;ZKSCAN7;AMDHD1;BMF;TNFRSF14;TSNAXIP1;ZNF423;GRIA3;IP6K3;GRIA4;CD276;KCNF1;HHATL;ODF2;NEK6;TMEM120A;HPS6;CORO2A;CORO2B;FAM90A1;IGSF11;LRCH2;BFSP1;SON;SP4;MOB2;SP5;LRCH4;SHBG;BCAR3;ITGB1;ONECUT2;SNAP23;HTR2B;PTEN;ECE2;HTR2A;ELFN2;BICD1;TSPAN11;NKPD1;RLBP1;NRGN;KIAA1549;PTER;SPR;EXO1;BOC;EXO5;ITGB8;C21ORF91;UNKL;PGM1;TRIM67;BCAS4;SLC36A1;UNC45A;BCAS3;ZNF880;PIANP;ADGRV1;ITGA4;TMEM255A;ITGA2;TNFRSF19;VPS13D;VPS13A;MSL3;VPS13B;FAM207A;HTR3A;TNFRSF1A;MMS22L;ARL4A;PCCB;MYO3A;ITGA7;LCOR;TNFRSF25;TRIM59;LCP1;SPACA6;CERS1;UGT2B7;ITGA9;SNAP47;TRIM51;UHRF1;LRTM1;TSPAN33;MALT1;FOXRED1;MTHFSD;ZNRF3;KCTD21;CCDC85A;E2F2;FYN;FSD1;UBQLN3;TRIM45;UBQLN2;KCNJ4;NTRK1;NTRK2;COL26A1;MYO10;MID1IP1;PCDH7;PCDH8;KIAA1549L;TTC39C;TBX3;APLN;TBX2;TTC39B;TSPAN15;MYO1C;SST;IL2RA;IL2RB;ST7;PDCD4;TRIM36;CD247;BCAR1;CPNE9;NPFFR2;THSD7B;ICAM3;ICAM4;MT1X;LCTL;NUDT6;RCBTB2;HERC5;C4A;HERC4;EFR3A;C1GALT1C1;LGALS1;ADGRA2;PIEZO2;TRIM25;CCDC92;SPA17;FBXO7;TRIM21;CCDC93;MFSD2A;GIN1;KCNK10;CTRB2;KCNK12;RIIAD1;ISLR2;CSNK1D;MYO7A;MFSD11;MFSD12;CYP39A1;GAREM2;MT1A;SNORC;ADGRB2;CRISPLD2;ADGRB3;ADGRB1;MT1F;MT1H;RIN3;KCTD11;CCDC81;TRIB1;RIN2;ROPN1;NAIP;CERKL;NRN1;SLC45A3;DHX8;EPB41;SDC2;LPAR3;NKAIN2;NKAIN1;SYNGR1;NKAIN3;NEU1;SEC14L5;STK38L;APOD;KCNN2;APOE;KCNN3;NTNG1;SLC10A4;STAT5A;EGR2;APOBEC3F;SLC10A7;FAM78B;C9ORF152;FAM9C;OSGIN1;DELE1;IFFO2;NBEAL2;BRI3BP;MED13L;MSRA;POLA1;MC1R;NDUFAF6;CALY;MYO5C;ECHDC2;GNRH1;GRB2;IGSF9B;MRAP2;SPAG16;DHRS12;SYNM;ECM2;MSTN;ACY1;IL25;ZBED6CL;AP4E1;GRIK1;SPATC1L;GRIK2;TFB1M;SH3RF1;WFDC2;KHK;NAT16;THTPA;PPP3CA;AKAP13;NANP;PCLO;MAP1LC3A;CRTAC1;MAP1LC3C;NMRK1;MUC12;HTATIP2;PCYT1B;ZHX2;FCER1G;GAA;MST1;PABPC5;NBPF10;NBPF12;GAB2;SYP;ZHX1;SYN2;APRT;RNF144B;TOX3;TOX2;GAL;PITPNM1;ARHGEF3;ARHGEF4;TLCD1;GPALPP1;PRICKLE2;HSD17B6;GNAI2;RANBP3L;RELN;MGAT5;FILIP1L;DYNC1I1;REM2;CAP2;GABBR2;SORT1;TMEM176A;VEGFB;VEGFC;PEX10;PCDHB13;VEGFD;KCNRG;KLHL4;C9ORF116;PCDHB10;GRIN1;SGSM1;NUDT9;SH3RF2;TTC9;NUDT7;KCNS2;CACHD1;PNPLA4;TCAP;TACC2;KIAA1958;MAMLD1;NEK11;TBC1D3B;C4ORF19;LOXL4;WASHC2C;TTF2;NR3C1;CELSR2;ETS1;ETS2;LOXL1;EEF1B2;AKR7A3;GNPTAB;PLAU;IGFLR1;TEKT3;ENPP4;ENPP5;TGM3;TMOD1;CAST;GEN1;CARD10;MSX2;TMOD2;ADAM11;UBE4B;TMEM250;POU3F2;GEM;GPRIN2;ADAM17;ADAM15;CARD19;SHPK;EEF1A2;WDFY1;DENND6B;BBOF1;WDFY2;EMID1;PPIC;SIDT2;FBN3;BHLHB9;PKDCC;C11ORF1;TCF7;CACNA1A;CACNA1D;CACNA1E;CACNA1H;CACNA1G;CNN2;NCKIPSD;CACNA1I;SYCE2;ADGRG1;SNTG2;ADGRG7;GRK4;COX11;CYTL1;RHPN2;TBC1D12;RAI2;TBC1D16;SYT4;TFAP2B;CRTAP;SPATA31A7;TFAP2D;VCAM1;FAM199X;SYT9;AP4B1;MANBAL;SYT7;SYT6;TMEM231;GNAO1;UEVLD;SDK1;IFT22;TMEM234;FGF14;GNAL;UBXN11;NAT2;UVSSA;TMEM238;LOC730183;GNAS;MKRN3;ALPL;NABP1;CNTN3;MELTF;FGF13;FGF12;MUC20;TTC26;TTC23;DYRK3;PCTP;LDB3;LDB2;TTC28;RND1;GRM3;GRM2;GRM5;EEF2K;GRM7;ZIC2;ZIC3;RASGEF1C;RB1CC1;CA4;GRM8;ZIC1;DACT2;CA8;GGACT;SPATA31C1;MYBL1;DACT1;TGIF1;OLIG3;TTC31;C4ORF47;SHROOM2;SHROOM3;OLIG2;IRAK4;NAV2;TENT5A;TENT5B;SPIDR;TENT5C;ETV5;ADGRF3;GREM2;CYP26C1;ELF2;ACOX2;GFOD1;NAV3;ADGRF5;TMEM217;FAM72D;NAT8L;FAM72B;FAM72A;KRTAP21-2;DNAH1;DNAH2;DNAH7;C4ORF36;ASAP3;SLC3A1;ASAP1;AGPAT2;RNF2;CYTH2;NWD2;GNG2;SV2A;GNG4;SPOCK2;TBX20;SPOCK3;SLIT1;MAN1C1;SLIT2;CRYM;SPATA31E1;TRDMT1;EYA1;EYA2;EYA4;OR51E2;ZIC4;ZIC5;EPOP;CDK11B;HS3ST1;TBX18;HS3ST2;WARS2;POLE4;RSPH3;OPN1SW;REST;ACTC1;TNIP1;CD9;ACKR3;PTX3;TEK;KRTAP21-1;OTUD1;SNTB1;SNTB2;PI4K2B;FRMPD3;FRMPD4;FRMPD1;WIPF3;WDR86;XYLT1;SMC5;GPATCH4;ANKRD20A1;FGFRL1;ELK4;ALCAM;EVA1A;MSANTD2;WDR90;HOMER3;DHRS4L1;DHRS4L2;NCKAP5;DLEU7;C2ORF80;CDK5RAP2;GAMT;PRKCG;DNAAF3;NUP210;PRKCB;PRKCE;PRKCD;COL23A1;AFAP1;DNAAF5;PRKCA;CEL;WDR73;GABRG3;BCAN;ZC2HC1C;ADCY9;DAAM1;WDR81;DAAM2;HECW2;ERVW-1;PRKCQ;PRKD1;FREM1;FREM2;C2ORF91;OTULINL;CFD;ZNF397;RPS4Y2;ZNF394;CTBP1;PHYHIPL;PRDM12;SDSL;RPS4Y1;ANAPC10;GJC3;POM121C;FLRT3;PRDM16;FLRT1;VPS11;HMOX1;ALX1;PLEK2;ST3GAL1;LHPP;BARD1;LRRC37A2;NFE2;NDFIP2;AFAP1L2;STARD13;AFAP1L1;ARPP21;HOMER2;MCAM;PLK2;NR1D2;ELL3;GJB1;ADI1;FNDC10;SNAI2;PAM;PCDHB9;XKR6;CDKN1C;WDR49;GABRB3;DENND1B;MESP1;BTG2;CDKN1A;MOCS2;SETD3;NRSN1;SETD9;DENND1A;SETD6;WDR41;PYGL;WDR45;ABCC11;VSIG10;ZNF280D;C1QTNF1;C1QTNF6;ZNF280C;RBPMS2;PHF24;TIMP1;CEP55;TIMP4;GRAMD2B;ELMOD2;DENND2A;ELMOD1;FAM210B;NCOR2;COL2A1;ANGPTL7;HEATR5A;TMSB15A;MTF1;EXOC4;GAS2;GAS1;RARB;PLIN2;PLEKHO1;ANGPTL4;PLEKHO2;RCCD1;MOCS1;EXOC2;GAS8;MGLL;GAS7;HLA-DQB1;WDR25;GRN;ZNF350;DCAF12L2;ADCY8;ASCL1;FAM214B;ADCY7;ASCL2;ADCY6;FGD3;RPS15A;DHRSX;OLFML1;NSD2;CKB;MBNL3;APOL2;RSPH4A;GSN;PCGF5;WHRN;CSNK1A1;GABRA5;RNLS;NR1H2;ECEL1;ELP5;SNCAIP;DHRS1;HIPK3;DHRS4;ZNF33B;GATM;ADM5;JKAMP;SMOC1;PCYOX1L;PLP1;CLC;COQ8A;CEP41;SCRG1;ZNF333;TMEM229B;RAB3B;VKORC1L1;C8ORF48;RPL10L;SYAP1;TNC;CDC14B;HID1;SLC8A2;PPP1CB;RIMS2;LAMP5;NPEPPS;RIMS4;HMGN5;SALL1;SALL2;FCGRT;PHYHD1;PLS3;SLC39A8;LARGE1;MB21D2;SLC39A4;MAP2K3;MAGI1;SERF1B;SNRPN;TMEM178A;TPM2;MAGI3;CEP131;DIO3;THOC3;PGD;THNSL2;LEMD1;HIC1;PGF;TOM1L1;RAB36;SLCO2A1;ZNF799;PPEF1;TOX;FKBP3;RTN4R;GLT8D2;SLC38A10;HMMR;TPO;ESPNL;FGGY;SMN2;PLXNA2;PLXNA1;SMN1;SRGAP3;DRD2;ZNF302;MPDZ;RAB6B;CLCA4;DRD5;TMEM132D;OSBPL8;AKIRIN1;CEP112;OSBPL6;TMEM132E;FANCM;TMEM132B;OSBPL2;TMEM132A;PXDNL;FANCE;FAM217B;DAB2;MAP3K15;LRFN5;LRFN4;SLC7A6OS;PUDP;NSG2;LHX2;CPD;LRFN1;BCL3;REEP2;BCL2;PIR;PLEKHM1;PLXNB2;CSPG4;PLXNB1;CNIH2;LHX9;MAP3K11;BCL2L1;OSCP1;SLC48A1;CPM;GAL3ST1;CPQ;CBWD1;PIK3C2G;TRH;CPZ;SYNE3;PIK3C2B;KBTBD13;ADAMTS5;PSTPIP1;LBH;ADAMTS3;AP1G2;ADAMTS1;PSTPIP2;RNPEP;PHACTR3;EMILIN3;PHACTR2;PRKG2;EMILIN2;WDR6;WDR7;GAL3ST3;C8ORF88;GAL3ST4;PRKG1;ADAMTS7;PLEKHG1;PLEKHG7;TRPC3;CEMIP2;LANCL1;APOA1;RPL13A;WIPI1;CATSPERZ;C1QL4;KRTAP19-6;TIRAP;TSN;DNAJC1;NEMP2;TST;CATSPERE;CCDC74B;CCDC74A;PECAM1;FOXD4L1;DENND3;NOD2;HDAC9;COCH;SELENBP1;ABLIM3;HECTD2;ASTE1;DNAJB5;RAB26;RFFL;PLEKHH1;POLR2J;JAZF1;NLGN4Y;TUB;ANGPT2;ANGPT1;SMOX;CCDC57;AMFR;CEP152;FBXL17;CPPED1;OTOGL;MFAP4;P2RX4;MAB21L2;NPIPB4;PI15;NPIPB3;POLR3G;POLR3H;BCOR;TPT1;NECTIN2;NPIPB6;NECTIN1;PPIL6;IFI27L1;TCERG1;VEZT;WDSUB1;TRAF3IP2;CALML6;HDAC11;NIPAL4;SYNPR;RPS6KA5;RPS18;RPS6KA2;LONP1;PDK3;ZNF843;DYNC2H1;TANGO6;P3H3;CPT1C;CPT1B;CRNKL1;MAPK8IP1;TIAM2;TLN2;KRTAP20-1;MACF1;SPTBN4;CASZ1;MTTP;SLC35D2;UGCG;ZNHIT3;FAM43A;MAGEC1;FAM43B;STXBP6;MAGEC2;SPTBN1;SPTBN2;TRPM4;TMEM74B;PYCR1;PARVA;TRERF1;SNAP91;ADCK1;ADCK5;RBAK;ROBO2;ZCCHC12;ROBO3;C17ORF75;TENM3;SLC44A4;CITED2;GFM2;ZFAND2A;MCUB;CITED4;SLC35F1;LIMD2;ROBO1;SLC22A12;SLC22A17;CLDN23;DNER;UBXN8;ERMAP;RALGPS1;LRRCC1;ZCCHC24;PSD;VAV3;IZUMO2;EDN1;PARP3;SLC35G5;PGGHG;GPBAR1;GFRA1;CBFA2T3;GFRA2;ITFG2;RENBP;ZDHHC14;CLDN11;ALDH5A1;CLDN15;RGS7BP;RAB7B;MPND;FYTTD1;PTGER4;AMER2;C1QA;CT47A6;ICA1L;RGPD6;GDPD2;RGPD5;RGPD8;VWCE;ZDHHC22;RFNG;GDPD5;RGPD2;AIF1;RGPD1;CST6;CT55;NKD1;NKD2;TCEAL7;AMN1;CST2;LIMA1;CPXCR1;EGFLAM;ZDHHC19;TCEAL2;TIAF1;RPRML;SUSD6;ATP6V0E2;PURG;CBR3;LMLN;MPP1;C17ORF67;SLC31A2;SUSD2;LSAMP;AIG1;SORBS3;ATAT1;PDP1;KBTBD4;LHFPL6;KBTBD8;RIPOR2;GUCY1B1;KDM1B;SPPL2A;ARHGDIG;CLEC18C;CLEC18B;MYRFL;CWC25;CCDC28A;DOCK10;GOLGA6L9;MAGED4B;BMPER;ARHGDIB;HCFC1R1;SACS;FAM81A;NANOS1;POSTN;CHRNB4;GAS2L3;GUCY1A1;PHYH;HGD;SYCE1L;LMO4;LMO3;NANOS3;LMO2;ALG13;KAZN;ACYP2;ATP1B2;ALG11;SHISA2;LZTFL1;PCDHA10;CLEC19A;MYCN;CERCAM;AMPH;CHRNA1;PMEL;ZCCHC7;RASL12;STEAP1B;CHRNA5;CHRNA9;FBLN1;LPP;TRHDE;FAM83H;EFNB1;SCUBE3;EFNB3;ZMAT3;ZMAT4;CDH23;NLRP2;CDH24;NLRP3;NLRP1;LONRF2;KLHDC10;SPECC1;CYP2J2;MPST;MPIG6B;IDH2;POU2F2;DIAPH2;DIAPH3;TLX2;TLX1;TRPV4;CHMP2A;CRYL1;MAP6D1;BRWD1;FGFR4;BMPR1B;FGFR3;ZSCAN2;KLHDC9;LRP11;KDM5D;WNT2B;MEGF10;CBY1;SIX1;YBX2;DBH;FBLL1;IRF2BPL;RPS4X;HK3;MFSD6;CASP7;DBP;LRP5L;SIX4;LRRTM4;SIX5;LRRTM1;CASP3;GPSM3;PROSER2;RHBDF1;STPG2;DCC;FAM86B1;LSR;AXIN2;DCN;IQCG;DNM1;DNM3;CORT;IQCN;IQCK;TRAPPC6A;AIM2;TRAPPC6B;CDH10;IGDCC3;DCX;RBMS1;COL6A6;DNASE2;CDH15;HAGH;SOWAHA;CDH18;RBKS;CDH19;MYH7;RBMS3;DDC;PDXK;LEF1;NRXN3;ATP1A3;NR2C1;THBS3;RASD2;OGFRL1;MAPK8;RASD1;UGP2;ALDH1B1;CHSY1;DDT;ERICH3;FAM120B;PCED1B;TOGARAM2;SNCG;HES1;GBP2;HES2;HES5;MAPK4;VAT1L;HES4;OPCML;CRYGS;NOS3;QPCTL;CYHR1;C14ORF132;PPP2R3A;SLC4A8;FAM167A;PDE10A;PPP2R2C;PPP2R2B;RPS6KB2;ALDH16A1;FSIP1;PAXBP1;ZNF296;NEXMIF;FZD10;CLDN2;CLDN1;TMEM92;PREX2;VPREB3;LACTB;PREX1;LSM11;MPRIP;UBASH3B;PPP4R4;LIPG;LIPN;LRAT;SAMD10;TMEM8B;RBFOX1;ZNF285;STARD5;RBFOX2;RBFOX3;RFX2;RFX3;OR2L2;RNASE4;PDZK1;PDYN;EML1;HPCAL4;EML3;SLC5A7;FAM133A;MOSMO;MYL5;ZFYVE16;EID3;MYL1;RFX4;RBP1;TMEM79;CFAP99;MTMR1;ZNF275;MTMR2;HS3ST3A1;TTYH2;TTYH1;ABCB4;CLCNKA;DAZ2;SLCO5A1;ABCB8;THY1;ABCB9;IQGAP2;SLC5A3;KIAA0040;CYB5R2;CYB5R1;HSD11B2;MRPL20;GRIN2A;PCNX2;GRPEL2;KCNMB2;HESX1;RSU1;PUSL1;PPARGC1A;PROSER3;LYN;ABCA2;GLYATL2;PRRT2;ABCA5;CADM1;C20ORF27;ABCA7;ABCA8;LYZ;MYMK;ABTB1;FERMT1;EIF5;FAM135A;DCHS2;HRC;NOX4;DCHS1;EFCC1;PRRT4;CFAP77;GPR19;LRRC36;LAD1;WFIKKN1;RPLP1;GPR21;NCAN;DIS3L;GPR22;PIGP;LRRC3;PIGZ;EFCAB6;TMEM53;RCSD1;JPH1;LETM2;EEA1;TMEM47;TDRG1;HEY1;TMEM44;B3GALT2;EFCAB1;HEY2;FLVCR2;ZNF248;HLA-DPA1;ARG2;DFFA;LRRC45;GPR37;LRRC46;ELOVL2;NIPA1;SIRT4;VWA5A;RRAS2;SIRT5;ELOVL6;TMC7;SIRT7;TMC6;SUMF2;MRPL43;FAHD2B;FAM222A;BDH1;CDC42EP5;LRRC7;TGIF2LX;KCNMA1;CDC42EP2;PICK1;SLC29A4;PMP2;PGAM5;HAP1;SLC29A1;SMTNL2;GPRC5C;VAMP5;SLC29A3;SLC29A2;VAMP3;C11ORF54;RNASEL;DMAC1;MYRF;LOC389895;PELI3;COL11A2;LRRC17;SEZ6;STATH;TMEM70;PTGS1;TMEM71;FSTL5;TUBA3E;GLRA2;EXTL1;GBX2;GBX1;TMEM67;NTF3;C11ORF49;HAS3;HAS2;PABPC1L2A;CSMD2;MEF2D;P2RY12;LRRC26;P2RY11;GK;ATRNL1;USP9Y;TMEM64;PLXDC2;GATAD2B;LRRC20;TTLL7;FOXR1;HEYL;LYRM1;FABP5;LYRM7;C18ORF32;RIMBP2;RIMBP3;RPL22L1;ZNF215;ZNF697;ZNF695;ERO1B;SH2D7;LRRC73;RORA;SAYSD1;RORB;HNMT;SAT1;MYLK4;STK10;ATCAY;SESN3;SESN2;PABPC4L;FBRSL1;SLC25A43;SLC16A9;SLC25A42;HLA-DOA;SLC16A2;SH2D5;SLC16A4;SLC16A5;ZNF200;PPP1R16A;UBALD1;FOXP2;FOXP1;FRMD3;OLFM2;SLC9A4;FRMD6;OLFM3;SLC9A6;LIX1;FRMD8;SLC9A7;MAK;MAPKAPK2;SLC9A9;SLC25A52;MAL;UTS2;S100A5;ROR1;FSCN2;SLC25A53;ROR2;KANK4;OSBP2;ARL9;C11ORF96;PFKFB2;LRRC58;RNASEH2B;PFKFB3;GPR83;UBFD1;FOXO4;TMEM31;FOXO3;FOXO1;LRRC52;SBNO1;SBNO2;CNTNAP3B;DSEL;CRNDE;CPAMD8;ZBBX;ZNF669;THEM4;NPTX2;ZNF664;SLC38A2;SOCS4;SOCS5;LRRC4B;LRRC69;BDNF;SRD5A3;B3GALT4;TNFRSF10B;FOXN4;MCC;QKI;PTPRD;KIAA1755;MLXIPL;PTPRE;CXCL12;RGCC;TMEM17;PTPRA;STK26;MDM2;MDM4;ZNF655;TMEM18;MYD88;CNTNAP3;SLC25A1;ZNF512B;DRAXIN;MOXD1;CRYBG2;PPP1R13B;ST6GALNAC2;CELF2;SCHIP1;LRRK2;FHL1;FHL2;NRARP;MDK;DSE;ZNF648;PMEPA1;ME3;UTY;ERC1;UPP1;EDIL3;VBP1;VPS37D;NPC1;SNPH;SNURF;SLC25A5;ZNF630;SLC25A13;ITIH4;RETNLB;SLC47A1;PCOLCE2;ZBTB47;ZBTB46;NDUFB4;NTN4;PPM1H;FOXK2;LRP4;NTN5;ZBTB42;LRP2;PPM1E;PPM1F;ZBTB41;ZBTB40;SLC25A26;CNNM1;PARD6A;PTPRZ1;FCHO1;IFI16;SH3BP1;SLITRK1;TP53INP2;FCHO2;TP53INP1;SLITRK6;BEND3;LRRC8C;BEND4;CCL2;LRRC8D;SH3BP4;SLC25A20;MICALCL;CNNM2;BEND7;SLC25A25;PIRT;CTHRC1;AKAIN1;BEND6;NDUFA9;LINGO1;SLC12A4;KRTAP6-3;LYSMD1;BAIAP2;MERTK;TPD52L1;USH2A;BAIAP3;TMPPE;NELL2;SNRK;PC;ZNF618;NOVA2;SLC25A34;ALDH8A1;SLC25A35;SPON2;ERRFI1;TMEM41A;PLEKHB1;OGFOD3;PREP;DNHD1;CCNC;ZDHHC1;ZDHHC2;CYB5D2;ZDHHC4;CYB5D1;BAIAP2L2;AADACL4;BAIAP2L1;RASSF2;BPIFA3;RASSF4;SPATA22;DHX58;EPHB3;SCN1A;EPHA5;EPHA4;PAQR9;ENTPD1;EPHA7;PAQR6;ST6GAL1;EPHA6;MIA;SFMBT2;FOXH1;TAS2R14;ANK2;HNF1B;ANK3;ANK1;ASRGL1;DHX40;SHTN1;FNDC4;SFRP2;CCNY;PPP1R3C;PPP1R3D;LAP3;KDELR3;VSIG10L2;SPATA18;CTXN1;STX1A;EPHA2;ZBED9;PCDH10;PPP1R35;TAS2R46;PCDH15;PIK3R3;PIK3R1;AARD;PCDH19;ART3;PCDH17;PRH1;PGBD3;APH1B;PCBP3;PGBD5;TSPAN8;PCBP4;TSPAN9;PENK;TSPAN7;ST8SIA4;DYM;ST8SIA5;SYMPK;ARSF;N4BP3;RIMKLA;SNX7;SCN3B;RIMKLB;SCN3A;TSPAN1;SNX5;PAG1;RAB11FIP5;PPP1R27;FOXF2;LRRN3;ST8SIA1;ZFR2;ADHFE1;ST8SIA2;PRG2;DCLK2;HSPA12A;WAPL;DCLK1;PNMA8B;ACER2;TH;CTRL;PPP1R1A;PPP1R1C;WNK2;WNK3;COL9A3;LRRN1;SCN2A;RETREG1;SHISAL2A;CCNJL;BARHL1;PTPRT;FKBP10;PCSK1;PPP1R17;TMEM151B;DIRAS1;PCSK9;SECTM1;TNFRSF13C;CTSV;CLYBL;PCSK4;EDA2R;LARP1B;IMMP2L;CTSO;SCML2;KIF19;HYAL1;STBD1;CTSK;FAM170B;CTSH;KIF1C;KIF1B;QSOX1;ACADS;LMCD1;CTSC;ANKDD1B;FOXD4;ANKDD1A;FOXD3;CCDC110;FOXD1;NBPF3;MME;TNFRSF12A;MMD;NCOA4;COMMD1;ANO7;HBA1;RGMB;SORCS3;ZFY;TMEM150C;KIF27;AJAP1;ANO3;MN1;MZB1;KIF2B;LNP1;POPDC3;PNCK;SLC43A2;TMPRSS5;NEDD9;CRYBA1;TMPRSS2;CRIP1;FAAP20;STAMBPL1;CAMK2N1;CAMK2N2;PLEKHG4B;PAK6;CD59;GPC5;PAK3;RXRG;MICB;CD74;GCH1;PLEKHA2;CAVIN3;CRYBB1;AKR1C3;CRYBB2;PLEKHA6;PLEKHA3;PLEKHA4;NPM3;PLEKHA7;GPAM;CSDC2;KIF26A;LOC646588;NEDD4;RPA4;C22ORF15;IL17D;SPC24;MIDN;RTKN;CD82;PLGLB1;WWC1;GXYLT1;CCER2;OGDHL;KNDC1;CFAP300;RTL5;GIMAP7;RGS4;NPPC;CCND3;CCND1;FRRS1L;MPZ;CAPN5;OSTF1;PAMR1;PPFIA4;SBF2;PPFIA2;RGS7;PDGFRA;SCARA3;KIRREL2;SLC30A3;HBE1;LMTK3;KLHL40;MID1;PRLR;RUNDC3A;TANC2;DOK4;CD8A;DOK5;HNRNPUL2;MASP1;RTN1;CALCB;KLHL14;KLHL15;NPR2;CCL3L3;NPR3;UTP23;SLC1A1;SLC1A2;SLC1A3;PDS5B;NDRG2;DDX60;ACACB;CCNB3;ENHO;CCNB1;BRINP1;CALCR;CYP11A1;LOC441239;CAMTA1;PACSIN3;TAC3;NXPH1;PRODH;TAC1;BRINP3;WNT3;PRPH;WNT4;ZFHX2;KLHL25;KLHL28;KLHL21;DSTN;LAYN;KLHL23;SHISAL1;ISG15;ZFHX4;BMP6;PHOX2B;CALHM5;ABHD12B;BMP5;GULP1;INHBE;BMP2;BMP1;IL5;CPS1;COL5A2;IL9;PHF14;LSM14B;SERGEF;DDX3Y;EDA;CNRIP1;ATP2A1;SEC61A2;FAM178B;ARMH4;GPER1;ZNF385C;ZNF385B;CPXM1;ZNF385D;CYREN;GALNT9;BCKDHA;KRT222;ARHGEF10;NAA30;ARHGEF17;PLA2G4C;PLA2G4A;DDX52;MMP9;RCN3;TBC1D2;PSRC1;MMRN1;VGF;CHDH;IRF7;CCDC191;CDHR4;RBM20;ATG4B;ATG4A;ZP3;RBM24;SAXO2;BLVRA;IRF9;CREB5;PAOX;TMEM45A;CCDC189;CCDC186;LAMA2;NAA20;DDX25;LAMA4;MVP;LAMA3;TGFBRAP1;RRBP1;CLN8;CLCN2;CYGB;PRTG;CLN3;MARVELD2;MARVELD1;VHL;PDLIM5;CCDC184;ATOH1;MDH1B;OR4F21;CHGA;CCDC175;CHURC1;ATP2B3;ATP2B2;LAMB1;SOD2;ACVR2B;MAPK15;ACVR2A;MAPK11;CLCN4;FAM131C;BRMS1L;CFAP36;ASB4;CHPT1;CCDC173;RBM46;CCDC171;ROPN1B;RPL32;GLDC;MYT1L;RAPH1;STMN2;ABAT;UPK3BL1;DCAF5;ENO2;RPL8;ABCA13;SOX21;TPGS2;GPR176;CREB3L2;STMN1;FDXR;HOXA3;ADNP2;PLCE1;HOXA2;ROPN1L;PIP4K2C;BVES;IER5;CHGB;UNC13C;UNC13A;RPL21;DAPK2;MED8;SOX11;SOX10;SYTL4;DKK3;SYTL2;ABCA10;IFT81;ANOS1;HOXB3;HOXB2;HOXB1;HPRT1;PRR12;ALG10B;LINS1;TSPYL4;TSPYL5;ENPEP;FICD;C1ORF194;C1ORF198;ENDOD1;SLAIN1;C9ORF72;PRDX2;PPP3R1;PTPMT1;CHST15;SLC19A3;DNAJC25-GNG10;CHST14;HBQ1;NKX2-5;S100A11;S100A10;CDK18;GRXCR1;FZD3;GSDMB;GRXCR2;DNAH10;FZD9;SLC16A10;FHDC1;SLC16A14;ST18;C9ORF85;GPR137C;TMEM198;CPEB1;SLC6A9;GPR180;TNFSF4;TRIP6;REL;SERPINI2;SSPN;CHRFAM7A;PLCH1;PLCH2;SERPINI1;CPEB2;ADA;PRR36;GSDME;CDC42SE2;ELN;TRMO;C1ORF35;FMN2;HIF3A;SERPINA9;SLC6A1;PRSS23;GLI3;SLC6A3;GLI2;TMEM187;RNF157;FCRLA;LFNG;ZCWPW1;TRIM9;FAM102B;DSTYK;PIP4P2;TRIM6;CSRP2;ING3;TRIM5;TMSB4Y;SPIN1;RSPO3;RNF150;RSPO1;LDLRAP1;C16ORF74;RNF152;GARNL3;TIGD3;ZNF121;BATF3;SERPINB1;TIGD4;ANXA2;SSR4;TCF15;SLC2A10;TESC;ITPK1;PRSS16;TET1;SERPINB9;PRSS12;RIPPLY3;CD200R1;PLCB4;MRAS;ITPKA;LCE6A;PLCB1;PLCB2;ZNF114;JDP2;RNF165;ZNF596;PHLPP2;OCA2;ZNF593;PLPPR1;CTDP1;PLPPR2;PLPPR3;ASIP;GCNT1;PLPPR5;FIGN;TANK;TMEM163;MIPOL1;TMEM165;C16ORF92;BCLAF1;TMEM169;CHN2;GCNT2;METTL7A;ZNF586;BRD4;RPRM;ZNF584;CCL25;WWOX;RIOK3;GUCA2B;GPR1;GTF2H1;PRSS35;NMNAT2;PRSS33;POU4F2;AGT;POU4F3;TMEM154;KTN1;ERP44;ABI2;VEPH1;SLCO4C1;LPCAT2;MORN3;RLIM;MSRB3;HYLS1;LAMTOR2;PLCD1;HSPA1B;GPR146;SEMA5A;SEMA5B;ANKRD35;ATP8A1;CLSTN2;ANKRD36;DGKB;CTNND2;DGKA;RTKN2;GUCA1B;DACH2;METRNL;BEST1;ABHD12;CDH6;ABHD10;TUBB6;DACH1;CDH3;CDH1;RNF19A;MAEL;LZTS2;GYG2;PHLDA1;ZNF565;RPTN;CD177;IGFBP1;SEMA6B;RNF43;SEMA6C;ZNF560;MREG;PPTC7;RPS7;GPT2;SEMA6D;CD180;F2R;TAP1;MITF;SYPL2;TEX2;RNF40;DISP1;ENKUR;BSCL2;ST7L;CLIP2;DISP3;ARMCX4;CLIP1;CLEC4C;C1ORF115;TEX9;CLIP4;ZNF559;TNIK;PHLDB3;PHLDB2;CUL9;NOTCH3;MINDY3;NOTCH1;RTL10;ABHD4;C3ORF70;HVCN1;CHRD;ILDR2;ITPR2;MRI1;ABHD6;CT45A1;RHOBTB1;NEUROD1;HMBOX1;NEUROD4;MUSTN1;NACC2;NDN;NDP;SLC15A4;IMPG1;STRA6;ANKRD29;MOAP1;ATP8B2;BTN2A2;ANKRD22;CYBRD1;ESRRG;ABHD18;BTBD6;CYP4F11;TRMT9B;MOB1B;MAFB;RCAN2;ZFP64;ALB;RNF182;C6ORF118;NACAD;SERINC1;DPP10;RNF10;EIF4E3;BNC2;RNPEPL1;TRADD;C15ORF61;KIAA1671;PTPN22;LSP1;CSAG3;DUSP18;ADRA1B;ADRA1A;DNALI1;SGCD;DUSP10;PSD2;SGCB;PSD3;C3ORF52;EFHD1;CNGA3;ZNF524;CNGA4;AMH;ZNF521;SH3D19;GPX1;C3ORF62;NGB;SORD;AMT;GPX8;VSTM2L;KCNAB1;RTN4RL2;C15ORF56;BET1L;C15ORF48;DUSP23;TRAF7;PTP4A3;EVC;ZNF519;DMRTA1;ZNF516;EFHC1;NUMB;ANG;TESMIN;EFHC2;VSTM2A;SMPDL3A;SOS2;VSTM2B;CX3CR1;NLGN3;GTF2A1;SLC24A1;NLGN1;SMARCD2;SLC24A4;SMARCD3;SLC24A3;SEMA3C;SEMA3A;C15ORF40;SEMA3G;NDNF;JAKMIP1;CACNG6;CACNG7;CHADL;NHS;PRRT1B;RNF39;EEF2KMT;MROH8;ZNF503;MAL2;TNNI3;CACNG1;DCAF10;ACSS1;CACNG2;WASF3;CACNG4;IRX1;IRX2;RCVRN;RPH3AL;ERVMER34-1;IRX5;KCNIP1;SEMA4D;IRX6;TXNRD2;IRX3;KCNIP3;PLCL1;IRX4;CDC42BPA;PTPN13;PTPN14;KLF6;NFASC;RAD50;RAD51;GLRB;MGAT4A;RUNDC1;SPAG1;INSM2;INSM1;CDO1;MMACHC;MYORG;GLTP;FAAH;ACSM3;LST1;DIXDC1;ACSM5;C10ORF67;PJVK;SOGA3;ANTXR2;ANTXR1;SOX2;LRMDA;SOX3;EDNRB;SOX1;ZNF608;ZNF606;INSC;SOX8;MYOZ3;SOX9;MYOZ1;TNS3;SOX4;TNS2;CDON;VCX3B;SLC6A17;ACSL1;SP110;OXSM;SLC6A15;EBF1;ACSL5;MTUS2;ACSL3;CMBL;EBF4;MIF4GD;GBGT1;ARC;PLPP5;XRN2;ZFPM2;PLPP2;LLGL1;PLPP1;LLGL2;PTGES;NECAB2;SMIM3;PTGFR;BEX1;TSHZ3;INTU;PDE1A;TSHZ2;MGST2;KLK3;SLC6A20;LOC150051;INPP5B;NHLH2;GNG10;NUAK2;CYP4X1;VPS8;OTOF;MAP6;NAALAD2;DPH6;GPM6B;CARMIL1;ZRSR2;CARMIL2;NMB;SIAH3;STK11IP;STAC;MEIG1;PDE2A;SIAH1;DDIT4L;KTI12;RAB39B;HSPBAP1;GNG11;ZWINT;UBAC2;GADD45G;CCDC88B;CYP27C1;DMRTC1;SESTD1;GOLGB1;CCDC88C;TRMT12;TMCC3;TMCC1;ITM2B;BEX5;INKA1;ITM2C;RYR1;DAZAP2;DAZAP1;SH3KBP1;CX3CL1;SERP2;ESM1;ZMYM3;NKIRAS1;TNFAIP8L1;KIF13B;CC2D2A;ANKRD6;MAP4K1;PRMT8;TSC22D1;LRRIQ1;TSC22D2;KREMEN1;RHOG;C10ORF99;NME3;KREMEN2;NME5;IL17RD;RHOC;PALD1;RAB33A;IL17RB;MDFIC;MPPED1;B3GNT5;MMP23B;MPPED2;RHOJ;TFF3;FAM181B;FAM20C;FAM181A;SGK3;RHOU;AVP;PRMT9;DCP2;DNASE1L1;PAPLN;IFI6;CXCR4;UQCR10;TRAK1;TRAK2;C10ORF90;LOC730098;FAM184A;DZANK1;NCR3LG1;CTNNA2;GAGE12I;GDF10;ARNT2;CA11;CA10;TJP1;TPPP3;C10ORF82;LBX2;FAM183A;KRT17;TRIP10;TRIP11;CTNNB1;B9D2;NEUROG1;NEUROG2;ZNF354C;CDK5R1;TJP2;GALNT14;STEAP3;AMY2A;AMY2B;GALNT18;GALNT17;ARID4A;CIB2;SDR9C7;ESPN;MANEA;ARHGAP36;GALNT10;RDM1;TMEM144;ARHGAP44;TMEM145;CHCHD2;ARHGAP42;POGZ;SIRPA;PDE8B;TMEM14A;CA14;WASHC3;SLX1B;ANGEL1;SPNS2;APLP1;MATK;ARID5B;TSC2;EPDR1;KCTD1;KCTD8;DPM2;EOGT;SELENOP;COL4A5;RELL1;SCG3;RELL2;ABCG4;SCG2;PDE9A;CTTNBP2;NTM;HPCA;LTBP4;DTX1;DTX4;CPLX1;NID2;PDZD4;DPP7;DPP8;PODXL;DNAJC21;SOHLH2;ATP6V1H;ASIC2;ATP6V1D;ANKZF1;ASIC1;ENKD1;MARK1;ACBD7;WSCD1;KLRC3;TGFB3;EPHX4;TBCD;DNAJC12;AZIN2;IFT122;SMAD9;ARHGAP28;ACSF2;ARHGAP24;NMRAL1;ARHGAP23;SMAD7;ARHGAP33;RALYL;TP53I3;KLRD1;MAN2B1;RADIL;ULBP2;ULBP1;DOCK6;CXCL6;DOCK3;ELAVL4;SLC2A1;SLC2A5;DHTKD1;SGSH;TMEM100;GMPPB;ENOSF1;CYP4V2;NFKBIZ;TMEM107;PDE4B;BDKRB2;PDE4A;AOX1;POLL;USP30;ABCD1;KLF10;ABCC2;CAMK1D;NPY5R;ABCC5;USP44;CTPS2;ARAP3;ABCC9;ARAP1;KLF15;HPDL;ARHGAP10;LATS2;PALLD;EHHADH;RNF207;TRNP1;DOCK1;EGFL8;PRTFDC1;CHMP5;HCN3;USP14;CAMK2D;CD163L1;TUFT1;RGS16;PALM3;CAMK2A;IER5L;LCAT;DLL4;GMDS;S1PR1;NRIP3;RGS20;LRIG3;NCAM2;ABCF2;CMTM7;RWDD1;ATE1;USP25;LGI4;PCDHGC4;CADPS;LGI2;NAP1L3;NAP1L2;ARID3B;MEIS3;DLK1;MEIS1;PIK3IP1;ALOX5AP;PMP22;RGS10;SPRY2;SPRY1;PDE7B;HCN2;HCN1
Genes Up-Regulated In HD iPSCs After 100 D Of Differentiation GSE109534	3133/4490	0.9999893482118016	0.9999977548837199	0	0	0.7636470031458977	8.134249458056737E-6	IFT172;PWWP2B;FAM110A;ZC3H12D;ZC3H12C;DPYSL4;LURAP1L;DPYSL5;FAM110B;PRKACB;FNBP4;ZNF17;HEMK1;ZNF18;CACNA2D3;ZNF10;PRKAB1;ASPHD1;TFR2;DDIT3;JTB;TXNIP;VOPP1;MPPE1;OPTN;NPRL2;LYPD1;TEX26;ZNF23;ZNF25;ADAMTS10;TEX29;ZNF26;DEDD2;ADAMTS13;NPBWR2;MOV10L1;BTBD19;GSTM2;JUN;LNPEP;PBX4;ZNF34;L1CAM;STRC;PKIA;ZNF30;SFXN3;FXYD7;NMT2;FXYD6;KCNC1;KCNC2;ZNF44;SHB;SHD;BBC3;SHH;MMP28;JAK2;STUM;JAK1;APC2;MAMDC4;RING1;KCND3;TEX14;DUSP8;DUSP9;MMP10;TOMM40L;DPYD;CHST1;CHST5;CRYAB;CHST3;RAPGEF4;KCNA1;KCNA2;KCNA3;KCNA4;ADAM20;KCNA5;SNX32;KCNA6;ADAM29;PLAGL1;AGR3;STX5;STX4;TP53I11;RIC3;MBD5;SLF2;KCNB1;KCNB2;MBD1;BBOX1;BMP8B;ZNF77;ZNF70;ZNF71;CCDC9;CCDC7;GZF1;FBXO25;MAP3K7CL;SLA;MSI1;ALDH1L2;CYSRT1;FNTB;TOM1;KCNH1;KCNH3;KCNH4;FBXW7;KCNH8;SRCIN1;NPAS4;LY6H;GRIA1;GRIA2;KCNE1;CES5A;FBXO44;FBXO41;NPAS3;TSNAXIP1;IP6K1;GRIA3;KCNF1;HTR1E;NEK6;FBXO34;FBXO32;FBXO31;LRCH2;LRCH1;SP7;SP9;PIWIL2;TRIM73;KCNK9;ONECUT2;HTR2A;MSLN;UNC80;PRADC1;TRIM68;PRLHR;TRIM67;TRIM62;CERS6;PIANP;VPS9D1;GRID1;DHPS;TNFRSF19;MSL3;CES4A;MSL1;ARL4D;ZNF879;TRIM52;SRC;LRTM2;ATP10D;MLLT1;MLLT3;NNAT;TRIM46;TSPOAP1;KCNJ3;UBQLN2;KCNJ4;KCNJ5;KCNJ8;KCNJ9;MAP1LC3B2;KIAA0232;BICC1;HCRTR2;HCRTR1;NECAP1;SST;ST7;PDCD4;ZNF853;KCNK2;KCNK3;UNC79;SLC23A2;CCP110;ICAM5;MTFR1L;C4B;PEG10;FBXO6;ATXN7L2;BSN;FBXO8;ARL10;C9ORF131;BCS1L;TMEM170B;BTC;GAREM2;SNORC;SOAT1;KCNQ3;TRIM16;CES3;RIN2;GIPR;RRAD;TMEM63C;ZBTB5;CFAP126;TTBK1;TTBK2;NKAIN2;NKAIN4;SYNGR1;MRNIP;NKAIN3;SARAF;APOD;KCNN3;B4GALNT4;BBS1;NTNG2;SLC10A5;FAM9A;SPHKAP;IGF2;CPLANE1;CPLANE2;FBXL8;MC1R;FBXL3;FBXL2;GRAP;SPAG17;ECM2;MSTN;GRIK3;GRIK4;GRIK2;MC4R;C8G;KCNT1;PCLO;PPP3CC;BBS9;BBS5;ZHX3;MST1;GAB2;SYP;ZHX1;ANKFN1;ARHGEF9;TOX2;PITPNM1;PITPNM2;ARHGEF3;FAM193B;MICU3;SLU7;SELPLG;PRICKLE2;FITM1;FITM2;PRICKLE4;ZFP14;ORMDL3;FILIP1L;RAE1;DYNC1I1;MAP3K2;GAD1;IGIP;SPRYD7;KLHL1;GAD2;KLHL2;ORMDL1;KCNRG;KAZALD1;GRIN1;RIT2;KCNS2;CFAP161;KLHL8;NEK10;TACC1;MAMLD1;GRINA;PRDM4;CELSR2;PLB1;TGM1;ZNF81;ZNF83;ZNF84;TMOD2;GRIP2;PCP4;SLFN11;LYG1;DENND6B;BBOF1;UBA7;SLC41A3;KCNV1;RAI1;GRK4;LPXN;COX14;RAI2;TCAF2;TCAF1;CNTN5;FAM199X;AP4B1;IFT20;FGF14;UVSSA;MKRN2;RSPH14;CNTN2;MKRN3;CNTN3;CNTN4;FGF13;PODXL2;C4ORF54;GRM1;GRM5;GRM7;CA2;CA4;ZIC1;TTC36;OR1F1;C4ORF48;OLIG2;C4ORF45;CFAP100;IFT43;GFOD1;ACOX1;ELF4;GFOD2;IFT46;ZMYND11;SHANK1;DAPL1;SLC3A1;CYTH2;NWD1;SV2C;SV2A;FAM241B;MVB12B;CLVS2;SLIT1;PTK2B;SLIT3;SLIT2;CLVS1;TTC14;TTC13;CCK;ZIC4;CFC1;USF1;CCS;OPN1SW;POLE3;ERCC5;IPO13;FRMPD3;FRMPD4;DQX1;MSANTD4;SLC4A3;NPIPB15;RRP8;SLC4A5;MSANTD1;WDR93;ZMIZ1;ZSCAN30;EVA1C;WDR91;PXDC1;DNAAF1;PRKCE;CLEC11A;AFAP1;PRKCA;WDR73;HCFC2;BCAN;ARMC5;DAAM1;ARMC3;HECW1;PRKD1;CFB;VPS28;FREM3;CFD;CFH;CFI;SAMSN1;BLOC1S6;FAM171A2;C14ORF180;BLOC1S3;PRDM16;ST3GAL5;ST3GAL1;ZSCAN18;NDFIP2;NDFIP1;PLK5;ARPP21;GTF2IRD2;MCAM;PLK2;XKR7;WDR5B;TMEM225B;XKR4;BPIFC;WDR49;BTG2;CDKN1A;MOCS2;WDR47;CDKN1B;SETD7;SMG9;ASGR1;MCEE;PHF24;TK2;CIC;WDR38;RPS6KL1;WDR37;EXOC8;WDR31;ASH1L;FAM126B;GJD2;ANGPTL7;KIFC2;ANGPTL6;RARA;AHRR;RARB;KIFC3;PLIN1;EXOC1;GAS7;WDR25;WDR20;ADCY5;FGD3;APOL4;ASPDH;CKB;SLC17A8;BCHE;WDR17;IL10RB;PCGF5;WHRN;IL10RA;WDR19;ELP1;SYVN1;ELP5;SNCAIP;NFIB;NFIC;TMEM229B;C8ORF48;GTF2B;TNC;EDC3;FGF7;SLC26A10;IL13RA2;AP5S1;CSGALNACT1;RALGAPA1;DIO2;TRAFD1;KNCN;PYGO1;TOM1L2;ZNF799;FKBP9;PPEF1;DRC7;UBR3;BTLA;DRD1;TPPP;DRD2;ZNF783;ZNF781;C8ORF37;OSBPL2;TCEANC;SLC4A10;LHX2;MAP3K19;BCL2;CPE;MAP3K10;ZNF776;DRC1;MAP3K13;ZNF774;C8ORF33;DRC3;C8ORF34;OSCP1;SLC48A1;TCP10L;BMPR2;ZC3H8;TRH;SYNE3;SYNE1;TRO;PHACTR3;KRTAP5-1;PHACTR1;EVI5L;GAL3ST4;SGIP1;C1QL4;DNAJC3;MEP1B;DNAJC6;DNAJC5;CRH;HDAC9;TTN;STOX2;ABLIM2;TTR;ABLIM3;DNAJB5;HECTD4;VPS53;BCO2;DNAJB7;ALOXE3;TUB;SMOX;KBTBD11;MFAP4;ASXL3;MAB21L1;HCG22;VPS45;UMODL1;SLC35B3;DCAF4L1;MISP3;AQP8;IFIT5;MLC1;IFIT1;HS6ST2;IFIT3;AQP1;IFIT2;SYNPR;RPS6KA5;PDK4;GSC2;ZNF843;ZNF841;BRICD5;PDK2;ARRDC4;SRRM3;SRRM4;COG6;SLC35C2;ARRDC3;COG3;IFRD1;COG1;P3H4;HSBP1L1;HECA;NEIL1;SLC35D1;MTTP;STRIP1;SCFD2;ZNF821;FAM43B;TMEM74B;SLC35E1;SLC22A8;TECPR1;TENM1;ZCCHC12;TENM2;SLC35F4;SLC35F1;ZCCHC18;SIPA1L2;ZNF800;ZYG11B;EDN2;PARP2;SLC35G5;TYK2;ZDHHC11;MTSS1;ZDHHC15;NFX1;C1QTNF12;MATN1;HMX1;FYTTD1;AMER2;AMER3;AMIGO1;ICA1L;RGPD6;GDPD3;GDPD5;NOL3;NOL4;DRP2;PPP2CB;TCEAL7;TCEAL6;TCEAL5;TCEAL2;CDRT15L2;TCEAL1;KISS1R;SUSD4;FAM47E;SUSD6;EMC7;TRAM1L1;PURG;GBF1;COLQ;ATAT1;PDP1;LRRN4CL;F2RL2;MEGF9;SPPL2C;PMCH;ARHGDIG;CLEC18B;CCDC28B;CNDP1;MAGED4B;ARHGDIB;MLIP;ACYP2;LIFR;ACYP1;ATP1B2;ATP1B1;CERCAM;NUPR1;C17ORF97;C17ORF98;CLEC16A;ZMAT3;CDH22;UBC;ZMAT5;C14ORF28;CDH23;LONRF2;MPIG6B;MACO1;COQ9;COQ6;DAO;CRYL1;BRWD1;FGFR3;ZSCAN1;GPSM1;UCN;COLGALT2;THRA;MFSD8;MFSD9;MFSD6;LRRTM3;LRRTM4;LRRTM1;LRRTM2;BRD3OS;HGSNAT;SVOP;DCC;IQCE;IQCD;DCN;RBL2;CORT;IQCN;CFAP221;CDH10;CDH12;DCX;LTA;TERF2IP;LTB;CDH18;DTHD1;LTK;NRXN1;ATP1A4;NRXN3;ATP1A3;CFAP206;DDO;DDN;OGFRL1;FAM120C;ERICH3;FAM120B;GBP2;SNCB;GBP1;HES5;HES4;OPCML;CRYGS;C14ORF132;SLC4A8;PDE10A;PITHD1;KANSL3;ATP13A4;NEXMIF;SCAMP5;SAMD14;ZFYVE27;CYP2D7;UBASH3B;CYP2D6;LIPG;SAMD10;SAMD11;HES7;GABARAPL2;GBP5;HES6;STARD9;HPCAL1;RNASE4;PDYN;HPCAL4;EML6;ZFYVE19;CYP2E1;NGEF;CFAP61;MTMR3;DHH;SDR39U1;SLCO5A1;MTMR6;C2;MTMR7;OAZ3;DYNC2LI1;C6;PRKAR2B;CFAP69;CFAP65;PPARGC1A;EDEM3;C11ORF21;FYB2;PMM1;INCA1;AZU1;NETO2;GRIN2C;CP;GRIN2B;GRIN2D;PCDHGA12;GRIN3A;DCHS2;DCHS1;HEXA;HEY1;C11ORF42;ACTL6B;ELOVL4;ELOVL2;NIPA1;EMP1;NSUN6;SIRT7;F3;SIRT2;F5;FAM222A;GPRC5A;PICK1;SLC29A4;PMP2;DSCAML1;SEZ6;MIEF2;FSTL5;GLRA2;GLRA3;UCP3;C11ORF49;STAT4;CSMD3;CSMD1;STAT2;GSX2;SAMD4A;LYRM9;VWA3A;VWA3B;ASPRV1;GATAD2B;CASTOR3;TTLL3;TTLL2;RIMBP2;ETFBKMT;RIMBP3;TTLL9;ERO1B;FAM13B;UBE2D4;FAM13C;C11ORF71;FAM228A;CXCL14;MYLK3;FAM228B;SLC25A48;ATCAY;SLC16A6;KPNA7;SLC16A7;SLC25A42;ZNF688;C11ORF68;CPA2;C11ORF87;PPP1R16A;FOXP2;FAM227A;ACAP3;ADCYAP1;LIX1;MAL;SLC25A51;FSCN3;FSCN2;NPTXR;DSC1;KIAA0408;ZNF674;C11ORF96;ZNF672;ZNF671;BEAN1;ARL3;FOXO3;GLIS1;RAP1GAP;ZBBX;E4F1;SOCS7;ZNF664;BCL2L15;CPA4;FAM229B;BCDIN3D;FAM229A;FOXN4;ZNF654;DRAXIN;NXT1;CELF2;CELF3;FHL1;CELF4;CELF5;SUMO4;CELF6;NGRN;IQUB;EID2B;ZNF641;OVGP1;EMX2;PEG3;VPS37D;RAD23A;VPS37B;PIK3CA;SNPH;IL1RAPL1;SLC25A12;CNTNAP5;SLC25A14;CNTNAP4;PPP1R15A;RNFT2;SLC47A2;SLC25A27;SLC25A28;SLITRK2;SLITRK1;ZNF627;SLITRK3;SLITRK6;ZNF624;SLC25A20;SLC25A22;SLC25A25;FOXJ3;AKR7L;BAIAP2;BAIAP3;NELL2;NELL1;SNRK;MGP;MDGA2;ZNF610;MDGA1;LPGAT1;TAS2R20;DNHD1;TXNDC11;ACAD11;EPHA5;EPHA6;ENTPD3;MIA;MUSK;ENTPD4;TAS2R14;MMD2;FNDC9;VWA5B2;VWA5B1;TAS2R19;FNDC5;SFRP4;THAP3;FNDC4;THAP7;ULK3;ZNF713;ULK2;TAGLN3;CTXN2;C22ORF39;TMEM87A;EPHA10;CAPSL;FOXG1;PIK3R3;PIK3R1;ZNF709;SPATA5L1;PCBP4;ZNF704;PENK;SWI5;CLHC1;TMEM86B;PILRB;PILRA;RPE65;CCDC144NL;TF;TG;TH;COL9A2;RCOR3;RETREG1;TMEM151A;TMEM151B;FKBP15;SLC7A14;AATK;DOC2B;IER3IP1;PCSK6;CHRDL1;ENC1;L3HYPDH;NCOA1;ANKDD1A;STARD3NL;CCDC115;NCOA6;COMMD3;MN1;ENAM;CCNI2;CRELD1;STK40;PNCK;NEDD9;CCDC107;CCDC106;MNT;SERTAD4;FAM172A;SERTAD1;C22ORF23;C22ORF24;NPDC1;NPM2;YIPF2;GCGR;MOK;CABCOCO1;PER2;PER1;ZDHHC9;CSDC2;LKAAEAR1;YIPF7;FAM171B;ENGASE;CCDC167;FOXA1;KLHL32;RTL9;CCER2;KLHL35;CYP46A1;RTL5;IFI44L;KLHL30;CAPN7;DUOXA1;NPPA;CAPN3;ACAA1;CCDC163;SH3GL2;KLHL41;TANC2;ERICH6B;RTN2;RTN3;NDRG4;RTN1;CCDC149;CCDC146;CHAT;NPR3;NDRG2;CCNB3;BRINP2;TAC1;BRINP3;ARHGEF33;ZFHX3;KLHL26;VDR;CCDC136;KLHL28;KLHL22;SHISAL1;BMP7;MT3;ZFHX4;AJM1;APPBP2;C16ORF46;CCDC130;RTP5;CNRIP1;RTP1;CHD5;CHD2;SOBP;SEC61A2;ABHD16A;BCL7A;CFAP47;ZNF385D;CFAP43;CFAP45;ARMH1;ARHGEF12;RFPL1;ARHGEF17;RFPL2;UBE2QL1;GPCPD1;GCNA;CCNA1;VGF;CPTP;PEX6;CCDC191;CFAP57;RBM20;CCDC190;MVD;CFAP54;RBM23;CFAP53;RBM22;CCDC189;HEPN1;MVK;LAMA4;MVP;LAMA3;HMGCR;RAB40B;RAB40C;CCDC181;CCDC184;CCDC183;EGF;TAF13;ATP2B3;ATP2B2;ACVR2A;IRGQ;INAFM1;ASB8;BMT2;CCDC170;CFAP36;FAM98C;QRICH2;VIM;CCDC174;CCDC173;EHF;MYT1L;DCAF8;ABAT;ABCA12;DCAF5;ENO2;ABCA13;C9ORF50;GPR173;RNF112;PLCE1;PIP4K2B;ANKS1B;CHGB;GPR179;MED8;DKK2;DKK3;TRHR;GPR162;ABCA10;PIH1D2;ATXN7L3B;A1BG;C9ORF72;NKX2-1;DNAH12;CDK19;GSDMB;WNT10A;DNAH10;TMEM196;GPR137B;SLC16A14;GPR137C;TMEM198;CYLD;ASAH2B;CPEB1;SLC6A7;RNF103;PNOC;CYP1A1;CHRFAM7A;PLCH2;CPEB3;CPEB2;ODAPH;CPEB4;GSDME;SPEF2;SPEF1;SLC6A1;RNF157;GLI4;ZCWPW1;CHL1;GPR137;RNF150;GPRASP1;GPRASP2;RNF152;GPR135;SLC2A11;HSFX1;TMEM175;MS4A6A;AFTPH;FAM234A;PLCB1;ZNF599;ZNF597;HBEGF;RNF165;ZNF596;OCA2;PLPPR1;PLPPR2;TRIM16L;ANKRD55;PLPPR4;PLPPR5;TMEM163;FAM71F2;TMEM169;C16ORF91;CHN2;GCNT3;GPR155;GPR158;ZNF584;ZNF583;NMNAT3;TTC9B;NMNAT2;FAM104B;SULF1;RNF146;ERP44;GPR149;RLIM;SARM1;ZNF579;LAMTOR3;ZNF575;SLC28A3;ANKRD36;FAM107A;GUCA1B;DACH2;EPX;BEST3;BEST1;DACH1;RNF19A;ZNF568;MACROD2;ZNF566;LZTS1;ZFP37;ZNF565;ANKRD49;SLC15A2;ANKRD46;ANKRD44;RNF40;ENKUR;BSCL2;DISP2;DISP3;CLIP1;CLIP4;ANKRD42;NUTM2F;PHLDB3;PHPT1;ZNF555;NUTM2D;ZNF554;NUTM2B;NKAPD1;CSF1R;ZNF550;CEMIP;ABHD1;ABHD8;CHRD;ILDR2;ABHD6;PHF21A;PHF21B;NEUROD4;ZNF548;NDN;ZNF547;ZNF546;NDP;WDTC1;ZNF540;CD160;ANKRD23;CYBRD1;TRMT9B;SPIRE2;SPIRE1;C6ORF118;RNF185;RNF187;CALCOCO1;RNF11;C15ORF61;ADRA1B;ADRA1A;SGCD;SGCB;ZNF527;CNGA3;CNGA4;SGCG;C3ORF62;VSTM2L;KCNAB1;KCNAB2;KCNAB3;SMDT1;ZNF517;IL3RA;CNGB3;EVL;ZNF513;ZNF512;VSTM2A;SMPDL3A;SOS2;CNGB1;VSTM2B;NLGN3;NLGN2;SMARCD3;WBP1;WBP2;TYRP1;C15ORF40;VXN;MROH1;ZNF506;ANKAR;MROH8;ZNF503;ACSS1;C3ORF35;SKOR1;KCNJ10;KCNIP1;RNF24;KCNIP2;RNF25;KCNIP3;PLCL1;KCNIP4;KCNJ14;SGCZ;GLRB;INSM1;CBLN4;CBLN2;SLC46A3;SLC46A1;GOLGA5;SOX1;RUSC2;RUSC1;ZNF606;GOLGA1;SOX8;SOX6;ZFPL1;C3ORF14;SOX4;SOX5;ACSL1;RRAGC;RRAGB;PFN4;RELCH;TTLL11;ANKRA2;ZFPM2;NECAB2;BEX2;BEX1;PDE1C;HEPACAM;PDE1B;PDE1A;TSHZ1;TSHZ2;CD99L2;TRMT2A;OTOF;GPM6B;ZRSR2;CARMIL3;PTPRN2;SIAH3;MEIG1;TREX1;PDE2A;KTI12;RAB39B;PARP16;GDF5;GDF7;NCEH1;IGFL4;CREBRF;CORO7;UBAP1L;BEX5;CX3CL1;ANKRD6;RSPRY1;PACRG;KREMEN1;MSS51;RAB33A;MPPED1;PACS2;PACS1;MPPED2;FAM181B;FAM181A;SGK2;NPB;CXCR5;CXCR4;AKAP5;C10ORF90;NCR3LG1;NPY;CORIN;ARNT2;PCP4L1;ZDHHC11B;TPPP3;KRT17;KRT15;CDK5R2;CDK5R1;AMY2B;ARID4A;NRL;SDR9C7;TMEM145;SIRPA;TMEM14A;SPNS2;ARID5B;KRT75;TMEM130;GLTPD2;PREPL;LMX1A;KIAA2026;RGS9BP;ELMO2;FIZ1;HPCA;DTX1;DNAJC25;CPLX2;DTX4;CPLX1;DNAJC27;CPLX3;TMEM121;ASIC4;ALDH3B1;ASIC2;ASIC3;ASIC1;ATP6V1F;TGFB2;ACBD4;TGFB3;PTCH2;DNAJC12;DNAJC18;DLG2;DLG4;TMEM116;TMEM117;COL20A1;DOCK3;MCTP1;LRRC74B;ELAVL4;ELAVL3;SENP7;C20ORF203;C20ORF204;TMEM107;PDE4A;SPEG;POLK;POLH;RNF208;C9ORF24;PALLD;EGFL8;FAN1;CHMP5;TSEN34;RGS17;KRT80;POLDIP3;TUFT1;IER5L;LCAT;WIZ;DLL3;U2AF1L4;DLL4;PALMD;PDE6C;RGS20;CLASP2;LCA5;PDE4DIP;MEIS3;GDAP1;MEIS1;PMP22;TBKBP1;PDE7B;RGS11;TESK1;ENDOU;ENDOV;SYNGAP1;NDST4;AKT3;PKNOX2;TSTD2;FRS3;ISL1;ATF5;EXD3;PLA2G6;RNF215;EPB41L3;SULT1A4;C19ORF38;SULT1A3;MTERF2;TIPARP;NR2F1;C12ORF73;NR2F2;RNF227;C6ORF89;FAT4;HNRNPA1L2;ACHE;SFTA3;LRRC10B;MTMR11;ZNF491;MED19;HOXC13;CFAP97D1;SMPD1;DLGAP3;DLGAP2;LIN52;METRN;EPS15L1;SLC39A12;CDC20B;MED23;PHF20L1;CYP21A2;OAF;SLC7A9;JMJD7-PLA2G4B;C19ORF25;PPARD;SAMD5;ZNF474;CRB1;LIN37;ATL1;NEURL1B;SPOP;ZSWIM8;MFN2;ZNF467;P4HTM;ZSWIM3;ZNF461;WNT7A;TMEM272;FAM200B;TTC30B;OCM;SIGLEC1;YPEL5;CRAT;YPEL4;ADGRL3;NAB2;FRY;FAM204A;HHAT;ADORA1;CLBA1;NUDT17;ZNF446;SYBU;ZNF441;CDKL3;ZNF440;TBR1;ZNF439;ZNF438;ZNF436;IL6ST;ZNF433;ZNF432;FTO;SHC4;DLX1;DLX5;DLX6;TMEM121B;LIN7A;NREP;SPATA4;CORO1A;LIN7B;IGSF22;ZNF428;SMYD2;ZNF420;ODF2;RABL2B;CORO2B;IGSF11;C1ORF216;ZNF418;DMXL2;ZNF415;ACO2;CNTROB;SPRN;SNAP25;LEAP2;AKAP8L;ELFN2;TSPAN11;RLBP1;NRGN;ALAD;C6ORF226;TAGAP;ACP4;ITGB8;ITGB6;SNAP29;SMIM13;SMIM17;NRG2;MUC5AC;LRTOMT;MFRP;NRG4;LCOR;SPACA9;SMIM29;TSPAN32;PHKG1;KCTD21;CCDC85A;FSD2;FYN;WHAMM;NTRK2;PCDH8;KIAA1549L;TSPAN16;NAGK;TSPAN18;SCGB1A1;CD247;DMGDH;NPFFR1;CCDC89;CPNE5;CPNE4;LDLRAD4;HERC3;ADGRA1;OPHN1;CCDC96;EPC1;CCDC92;CCDC93;MFSD2A;ALG9;ATP6V1G2;KCNK10;ACTN2;CIRBP;RIIAD1;ISLR2;ADGRB2;ADGRB3;ADGRB1;KCTD13;CD226;CCDC81;CCDC82;KCTD18;NAIP;KCTD16;PXT1;ADCYAP1R1;NUMBL;SLC45A2;ZNF324B;GGNBP2;NRN1;SLC45A1;CEND1;KALRN;SEC14L2;FAM78B;OSGIN1;BSDC1;IFFO2;MYO5A;CCDC9B;CALY;GNRH1;CSRNP2;SYNM;OTUD7A;WFDC1;SH3RF1;NAT16;WFDC3;AKAP11;MAP1LC3A;CRTAC1;SLC32A1;NBPF10;NBPF12;NBPF11;NBPF14;SYN1;NBPF15;NAPB;NAPG;MFSD4A;RANBP3L;RELN;NFIL3;PNMA1;HSD17B1;HSD17B2;MGAT3;REM2;GABBR2;MON2;PNPLA7;OSM;PNMA5;VEGFB;PCDHB14;PCDHB11;MYO9A;PCDHB10;SH3RF3;KITLG;PCDHB16;TCEA3;TTC3;TCEA2;TCAP;CAPS;PNPLA1;CRTC1;GDA;TBC1D3B;TMEM262;TMEM263;AKR7A3;TMEM269;TBC1D32;TBC1D30;TEKT1;TEKT2;BORCS8;BORCS7;BORCS6;MORC4;POU3F2;POU3F3;POU3F4;GPRIN3;SCNN1D;TBC1D20;TMEM259;GPRIN1;EEF1A2;SIDT1;HHIPL1;ODF3B;TBC1D25;SIDT2;DDX4;DIABLO;CACNA1B;CACNA1D;BHLHE22;CACNA1C;CACNA1E;SYCE2;ADGRG1;IRAK2;SNTG1;TBC1D12;SYT5;SYT4;MGAM;VCAM1;TFAP2E;CRTAM;TMEM231;GNAO1;TMEM232;TMEM234;FAM151B;UBXN11;TMEM237;GNB3;NABP1;MANSC1;DEGS2;MUC20;DNAL1;MXD3;DYRK4;DYRK3;LDB1;MS4A8;HP1BP3;GHR;DACT3;DACT1;PDPK1;DCAKD;GREM2;NAV3;RER1;SETBP1;CRY2;FAM153A;NAT8L;CUEDC1;DNAH1;DNAH2;DNAH7;DNAH6;ASB14;DNAH9;RSPH9;AGPAT3;FAM156A;GNG3;GNG2;CTAG1A;GNG4;SPOCK2;MXI1;SPOCK3;SPOCK1;CTAG1B;DNAI1;FBRS;CDK11A;EYA4;OR51E2;ZNF804A;C19ORF81;RSPH1;UFM1;TCIM;ACKR3;ACKR2;ANKRD20A1;FGFRL1;NAA80;EPS8;CEP95;CDK5RAP3;PROK1;C2ORF80;ADGB;REV1;GABRG3;GABRG2;GABRG1;ZC2HC1A;MAP1A;ERVW-1;ASTN1;GNE;ANAPC13;PRKRIP1;XPA;PHYHIPL;FLRT2;FLRT3;FLRT1;ALX4;GSG1L;NCKAP1L;PCDHA8;ZNF384;ZNF382;IRF2BP2;RMDN3;GP6;GP5;PHC3;FOSL2;EHD1;PCDHB2;PCDHB6;PCDHB4;PCDHB9;ATG2B;CEP89;GABRB2;MESP1;PHF2;GABRB1;NRSN2;NRSN1;YJEFN3;PHF1;GPT;PHEX;C1QTNF3;AIFM3;C1QTNF6;TCTN2;C1QTNF5;PEA15;TCTN1;PBK;COL10A1;ZNF365;ELMOD1;ELMOD3;GNL1;KAT2B;TUBB2B;ZEB2;TUBB2A;ZEB1;CEP63;MGLL;NR1I3;NDUFA4L2;SGMS2;ASCL1;FAM214B;ASCL2;FAM214A;APOLD1;NSD3;GPNMB;ABI3BP;TP53TG5;SIAE;ZNF343;GABRA2;GABRA1;DMTN;GABRA6;GABRA4;ECEL1;GABRA3;DHRS1;DHRS2;TUBB4A;SLC8A3;NUCB2;ZNF333;ANKRD13B;RAB3C;ANKRD13D;CSF1;CEP19;PROS1;IL5RA;FAM216B;SLC8A1;HID1;LAMP5;NRBP2;RAB41;MPC1;SLC39A9;LAMP3;MPC2;ZNF329;PLXNC1;SLC39A7;ZNF324;PCDHAC2;ZNF322;RAB2B;TLE2;MAGI3;SPICE1;TTC21A;FRMD4A;FRMD4B;VASH1;GOLGA8N;GOLGA8B;RAB30;GOLGA8G;RAB36;KAT6A;RAB35;ZNF316;TSSK3;FAM8A1;BRSK1;BRSK2;MAGEL2;RAB5B;RAB5C;SLC26A1;GOLGA7B;SCRT2;PLXNA2;CCDC32;SRGAP3;SRGAP2;RAB6B;SRGAP1;CLCA4;PLXNA4;TRAPPC2;TMEM132C;EIF2B2;RAB4B;TMEM132E;CCDC13;TMEM132A;TRAPPC9;SCRT1;GFAP;REEP1;LRFN2;LRFN5;NSG2;REEP5;REEP2;PLXNB3;SLC26A7;SLC26A9;CNIH2;SLC26A4;SLC26A5;CBWD6;CEP164;ADAMTS3;ADAMTS1;PSTPIP2;CEP170;WDR7;HGFAC;IDH3A;PLEKHG1;CDADC1;HMGCS1;TRPC3;PLEKHG5;FAM219A;BPGM;CATSPERG;CCDC40;TSSC4;ARPC4-TTLL3;DENND3;NLRC3;NLRC4;THSD1;MSTO1;RAB26;RAB24;JAZF1;SEC11C;CCDC57;AMFR;FBXL17;FBXL16;CEACAM19;ZGLP1;PI15;RAB18;MAGIX;CCDC65;PI16;NPIPB8;CCDC62;PPIL6;IFI27L1;PANK4;IFI27L2;KLHDC7B;KAT5;TBC1D10C;TBC1D10A;TBC1D10B;TKTL1;TINF2;HSD11B1L;MAPK8IP2;MAPK8IP3;MAPK8IP1;SUCLG1;ATP6V0D2;BLZF1;SPTBN4;TRPM3;ZRANB1;MAGEE1;SNAP91;KLHDC8A;MAGED4;CCSER1;SIM2;C2CD2L;ROBO2;SLC44A5;CITED1;ZFAND2A;ZFAND2B;SLC22A17;DNER;RALGPS1;PSD;IZUMO4;RAB6D;CBFA2T3;ITFG1;TLR1;ALDH5A1;CNEP1R1;TLR9;RGS7BP;RAB7B;MAGEH1;HDC;ZNF2;CST3;AMN1;KIAA0513;METTL6;APBB1;ATP6V0E2;APBB3;GABRD;MPP1;UBL4B;MPP3;LHFPL5;LSAMP;LHFPL4;KBTBD6;LHFPL6;NBR1;APBA1;APBA2;RAB9B;RIPOR2;GUCY1B1;KDM1B;CWC25;FAM81B;FAM81A;CHRNB2;LMO1;GUCY1A2;GUCY1A1;SZT2;MIGA2;HGD;HGF;LMO3;NANOS3;LMO2;ALG14;KAZN;SHISA4;TRAPPC2B;C2ORF16;PCDHA12;SHISA8;LZTFL1;SHISA7;PACRGL;AMPH;FAM161B;CHRNA4;FBLN5;EFNB2;SCUBE2;EFNB1;EFNB3;NLRP1;GAS2L1;GAS2L2;KLHDC10;CBX8;CBX6;RHBDD2;KLHDC1;LRP1B;EFNA3;DYNLRB2;PI4KB;BMPR1B;LRP12;TMEM35A;LRP11;C2ORF42;WNT2B;NR2E1;FBLL1;HAPLN2;LRP5L;TRPS1;VWC2L;KDM6B;AKTIP;POMGNT2;DNM1;DNM3;PEAK3;RASA4;CASQ1;HAGH;SOWAHA;MYH7;RBMS3;HLF;STOML1;C2ORF66;LEF1;THBS3;FAM168B;MAPK8;RNF113A;RASD1;WNT11;PCED1A;MAPK4;C2ORF73;FAM167A;WEE2;PPP2R2C;MAPKBP1;PGAP1;PID1;AVIL;CLDN2;TMEM91;RABGEF1;LSM11;TDO2;TMEM8B;RBFOX1;MEF2B;RBFOX2;ZNF284;RFX2;RFX3;PRAP1;LRRC37B;TMEM81;FAM133A;MYL5;NUP210L;RFX4;RUFY3;RUFY2;TMEM79;SPARCL1;IDNK;LETMD1;ZNF276;ZNF275;ZNF274;NYAP1;TTYH2;TTYH1;C5ORF49;AGAP2;ABCB8;AGAP4;ABCB9;NYAP2;SLC30A10;GABARAP;CYB5R1;HPX;PCNX4;AMZ2;AMZ1;RHBDL1;ZBTB7C;ZNF266;PRRT1;ABCA2;MYH7B;CADM3;ZNF263;CADM4;PRRT2;SRMS;ABCA5;CADM1;GPR12;ABCA4;ABCA8;EIF1;FAM135B;PRRT4;ZBTB8B;TMEM9B;GPR26;ZNF250;GPR21;NCAN;GPR22;LRRC39;WFIKKN2;LRRC3;PIGZ;EFCAB5;ODF3L1;EFCAB6;EFCAB7;VSIR;LETM2;B3GALT2;EFCAB1;ZNF248;GPR39;CLUL1;LRRC46;GPR35;LRRC49;MYOF;PIFO;ROM1;PTH2R;MANEAL;LRRC43;LRRD1;TMC2;MBLAC1;LRRC7;KCNMA1;TMEM106C;TUT1;HAP1;PIGL;PIGG;ZNF235;ZNF234;PIGH;SMTNL1;LRRC18;IDUA;COL11A1;PELI3;COL11A2;PRAM1;SRPX2;BGLAP;MICALL2;PABPC1L2B;FLNC;ZNF226;ZNF225;MEF2D;ZNF224;ZNF223;ZNF222;LRRC26;LRRC23;LRRC24;LRRC29;ATRNL1;TMEM62;LRRC20;SPSB3;FABP3;C18ORF32;ZNF213;ZNF211;LRRC73;ZBTB20;GPR61;LRRC70;SAT2;SAYSD1;KIAA0895L;ZBTB22;EIF4ENIF1;LCNL1;KIAA0895;TCP11;SH3GLB1;S100A2;ZBTB37;UBALD2;OLFM4;SLC9B2;FRMD3;SLC9A2;SLC9A3;OLFM3;FRMD7;SLC9A6;SAP25;IGFALS;SQSTM1;KANK3;OSBP2;LRRC57;GPR88;GPR85;GPR83;TMEM31;TMEM25;CTIF;ATXN1;THEM6;LRRC4C;SLC38A3;LRRC4B;ZBTB18;ZBTB17;LVRN;ZBTB16;DCDC2;ZBTB11;LRRC66;DCDC1;PTPRE;TMIE;PTPRC;RGCC;PTPRA;LRIT3;TMEM19;ZNF512B;RASGRF1;EFCAB12;NADK2;UPP2;ATP7A;ERC2;PARD3B;SLCO1C1;SYNPO2L;BIRC2;ERAS;ITIH4;ITIH2;USP27X;PPM1L;ZBTB47;PPM1M;PRCD;ZBTB49;NTN4;ZBTB43;NTN5;PPM1K;ZBTB41;KIAA1328;PARD6A;TP53INP2;TP53INP1;AKAIN1;SH2B1;NDUFA9;SLC12A5;NICN1;HIP1R;LYSMD1;MBOAT2;NOVA2;NT5C1A;ALDH8A1;SMAP2;PTPN5;PPP5D1;CCNI;KHDC3L;RASSF2;SPATA21;FAM53B;KIF21B;SCN1A;PAQR6;PAQR7;ST6GAL2;RSAD2;ZFP1;RSAD1;ANK2;PPP1R3F;SHTN1;STX1B;SPATA17;IFI27;PPP1R3E;SPATA13;PPP1R42;ALPK1;SPATA18;CCNO;STX1A;L3MBTL1;PPP1R37;PCDH10;PPP1R32;PCDH15;C7ORF57;PCDH19;PCDH17;PGBD1;ANKH;TSPAN7;SLAMF8;ST8SIA4;ST8SIA5;HIVEP3;CD14;HIVEP2;SCN3B;HMGCLL1;OR7D2;SCN3A;TSPAN1;PAG1;SEC31B;IFITM10;LRRN3;IQSEC1;LRRN2;ST8SIA1;ADHFE1;ST8SIA2;IQSEC3;DCLK2;PNMA8A;PRG4;HSPA12A;DCLK1;PNMA8B;C7ORF61;BPIFB1;ID4;PAF1;ARMC12;RGL1;SCN2A;SCN2B;DIRAS3;INTS12;PTPRR;USPL1;PTGDR2;DIRAS1;PTPRN;DIRAS2;PTPRO;CTSS;EDA2R;SCML1;SCML4;NCS1;KIF1A;CTSB;NBPF9;ANO8;MMEL1;RGMB;SORCS3;SORCS2;KIF27;PDRG1;PNMA6A;PDZRN4;POPDC2;PRKN;SLC43A2;TMPRSS5;DERL1;DERL2;COL19A1;RXRB;CAMK2N1;CAMK2N2;HSF2;CREG2;HSF4;PAK6;GPC5;PAK3;RXRG;AASDHPPT;LNPK;PAK5;PLEKHA2;AKR1C1;MIB2;AKR1C2;TMUB2;DPY19L2;KIF26B;CD68;IL17D;DCLRE1B;CD82;PLGLB1;PLGLB2;RGS4;RGS3;FRRS1L;KIF5C;KIF5A;BAALC;RGS8;SBF1;BAHCC1;PPFIA4;PRND;RGS9;RGS6;PPFIA2;KIRREL3;SCARA3;SLC30A4;LMTK3;RUNDC3A;ERMN;ERN1;PLA2G15;TMX4;DOK4;CD8A;DOK5;HNRNPUL2;DOK6;MASP1;MZF1;SLC1A2;SLC1A3;SLC1A4;FUT3;RASGRP3;FUT6;FUT5;FUT7;KIF3B;FUT9;CAMTA2;KIF3C;NXPH1;PRPH;SPATA6L;INHBB;SSH2;CLK4;CLK3;CLK1;PRR4;SNED1;GSK3A;MAST4;MAST2;PRR3;MAST1;PPP1R9B;CALB2;SCARF2;GALNT9;PLA2G4C;PJA2;PJA1;LMBRD2;PPDPF;ATG4A;INA;CREB5;DCTN3;PTHLH;CLN5;ATOH7;PDLIM3;SH3TC2;SPATA46;TAS1R3;GALNT5;S100B;MAPK12;CLCN6;MAPK11;CLCN4;CYP24A1;SBK1;FAM131C;SHLD1;CLUAP1;STMN2;STMN3;STMN4;ARIH2OS;BACH2;TEPP;ZXDB;ROPN1L;DIP2B;IER5;CUBN;UNC13C;SYTL4;SYTL3;SPIN2B;PRR18;LINS1;PRR14;TSPYL4;ZNF155;C1ORF194;SYCP2L;ENDOD1;RIC8A;RIC8B;PRR29;ZNF148;NXNL2;GPN2;ST18;ACR;SERPINI2;TNFSF9;GALNTL6;PRR36;TCF25;FMN2;CYB561D1;MYOM2;CYB561D2;ING4;FCRLB;TRIM9;PIP4P1;TRIM7;TRIM3;RSPO2;RSPO3;HAVCR2;TIGD3;CNTD1;TIGD5;TIGD7;TET2;PAX1;BACE1;MRAS;ITPKA;RGR;ZNF112;AOAH;RHD;ATP6AP1L;BCLAF3;AOC2;BRF2;PRSS37;GPR1;GPR6;PRSS33;AGT;HINFP;AGBL4;AGBL1;MORN5;VEPH1;MORN3;NOTUM;INHA;HSPA1B;CHRM2;SEMA5B;DGKE;CHRM1;DGKD;CLSTN2;CLSTN3;CHRM4;CTNND2;STKLD1;ABHD10;CDH4;CDH2;STK32A;STK32C;TECTA;TECTB;ANKRD36C;BIVM;NKX6-3;MITF;GTF2F1;TEX2;C1ORF122;MOB3A;CACNB1;CLEC4A;CTDNEP1;ST7L;ARMCX4;GPATCH11;ARMCX1;CACNB3;CACNB4;MADD;RHCG;DGKI;INTS6L;RHCE;CUL9;MINDY3;RTL10;C1ORF52;C1ORF50;RHOBTB2;KLC4;PITRM1;SAFB2;IGFBP7;FN3K;ANKRD34A;MOAP1;TNK2;BTBD6;ADAP1;BTBD9;ZZEF1;RCAN1;ESAM;NACAD;SERINC1;RAD9B;ALK;PTPN22;DUSP15;DNALI1;DUSP10;PSD2;PSD3;HYDIN;EFHD1;AMH;TAPT1;DUSP28;C1ORF162;DUSP26;TRAF6;EFHC1;ANG;RP9;SEMA3C;SFTPA2;JAKMIP3;JAKMIP2;CACNG8;CLEC3B;HIRIP3;CHADL;MGAT5B;TNNI1;CACNG1;CACNG2;TIGIT;CACNG3;FNIP2;CACNG4;SPAG9;SPAG8;SPAG6;AHNAK2;OXR1;ENOX1;KLF6;NFASC;KLF5;MGAT4A;SPAG1;FOLR3;CDO1;FOLR2;SLC24A5;MYORG;RRH;SOGA3;RS1;DPF3;PTGDS;MYOZ2;TNS2;VSIG8;SLC6A17;SLC6A16;CMC2;OXSM;SLC11A1;EBF1;SLC6A13;EBF4;MARF1;PLPP5;CRYZL1;INTU;MAOA;SP140;ARX;TMTC2;SLC6A20;SMIM11A;DPH1;LCN12;INPP5K;MAP6;DPH7;MAP9;NTSR1;CDR1;BCL11B;NMBR;LRP2BP;GADD45G;DMRTC1;SESTD1;TMCC2;DAZAP2;BICDL1;SERP2;HINT3;NKIRAS1;NKIRAS2;FFAR4;TSC22D1;LRRIQ1;TSC22D2;BTN3A3;TUBG2;AP3B2;NME9;RHOJ;MAPT;TNXB;ANKMY2;LOC730098;JHY;CTNNA2;LY6G6C;PTCHD4;ANKMY1;CGREF1;DMRT1;DMRT2;GDF15;SCD5;DMRT3;TUBE1;CAMK4;LY6G5B;LY6G5C;ZNF354B;GALNT16;GALNT15;BASP1;WASHC3;PDIA2;DSCAM;MYH15;APLP1;KCTD2;PRSS56;PRSS53;KCTD7;COL4A3;CMPK1;CMPK2;ABCG4;SCG2;C5AR1;TMEM59L;AGER;ESS2;NALCN;PLCXD2;ARHGAP21;PDZD4;ARHGAP20;PCSK1N;DPP7;CASKIN1;PDZD9;MARK3;PDZD7;PSPN;TDRD9;AZIN2;SMAD9;SSC5D;ARHGAP24;ESR2;ARHGAP33;PLCXD3;RALYL;NR4A3;MAN2B2;ULBP2;USP35;ABCD2;PCDHGB6;USP38;SLC2A5;PKD1;HTN1;USP30;TAS2R5;TAS2R4;USP47;PTGIR;CAMK1D;RASA4B;ARAP2;ABCC9;AGAP6;AGAP5;HKDC1;CAMK2B;HCN3;CAMK2D;USP15;ZNF197;CAMK2A;OPRL1;MOSPD3;TM2D3;NCALD;ERBB4;S1PR1;NCAM1;NCAM2;LGI1;NEGR1;USP20;ZNF184;B3GAT3;PCDHGC5;B3GAT2;LGI3;PRAF2;B3GAT1;CADPS;ZNF181;NAP1L3;NEURL4;GNPDA2;PIK3IP1;NEURL1;CXORF38;AQP11;SSBP2;HCN2
Genes Changed In R6/1 Good Vs WT GSE135057	3100/4479	0.9999893519779228	0.9999977548837199	0	0	0.7372181927107453	7.849957385013314E-6	NUP107;IFT172;PWWP2B;SPINT2;SLA2;ALKBH6;PTPDC1;ALKBH8;HTR6;DPYSL4;CAPNS2;FAM110B;FGFR1OP2;BBX;CKMT1B;PRKACB;FNBP4;SAP30BP;UNC5B;CACNA2D1;CACNA2D3;DHDH;BCR;SPINT1;FEZ2;ORAI3;ASPHD2;NPRL2;ZNF23;LYPD6;ZNF25;DEDD2;PRPSAP2;RDH12;ADAMTS18;SFN;TOE1;GSTM2;JUN;GSTM1;BTBD17;NEBL;EIF2AK2;PBX2;LNPEP;EIF2AK4;AGO4;PKIA;FXYD6;STRN;PKIG;GSTM5;KCNC1;SNX12;SNX10;SHB;BBC3;NHSL2;NEFL;NEFM;JAK2;JAK1;SLC18A3;DUSP4;KCND2;DUSP8;DUSP7;TMEFF2;MMP17;CHST1;CRYAB;PAFAH1B3;RAPGEF6;CHST2;TRUB2;KCNA1;KCNA2;KCNA4;KCNA5;SDAD1;FAM117B;SNX25;ADAM23;STX5;RICTOR;BID;EGLN1;RIC3;EGLN2;KCNB1;CKMT1A;ZNF76;SKI;SNX17;SHKBP1;PKN1;MTCH1;ALDH1L1;RASL11B;FBXO28;FBXO25;APEH;FADS2;LAPTM4B;POFUT1;TNFRSF4;FADS1;EIF2S3B;KCNH3;KCNH4;DGAT2;FBXW7;KCNH8;ATP11B;SRCIN1;NPAS4;KMT2E;KMT2D;ZC4H2;IREB2;CREBL2;FBXO44;AMDHD2;IP6K1;GRIA3;ZKSCAN1;RASL10A;RASL10B;HTR1D;HTR1B;FBXO32;FAM90A1;UCKL1;SON;SP6;MNAT1;LRCH3;BCAR3;PIWIL2;ALAS2;ONECUT2;ONECUT1;ECE1;ECE2;HTR2A;BICD1;PRADC1;PRLHR;BCAS3;CERS4;CERS5;GRID2;PIANP;VPS9D1;GRID1;TNFRSF19;ARFGAP2;MSL1;TNFRSF1A;ARL4D;NEMF;PCCB;ETF1;SMCR8;TNFRSF25;TRIM59;CERS1;LRTM2;SRF;LENG9;MLLT1;SRM;NNAT;TRIM46;E2F3;SLC36A4;UBQLN4;TRIM44;KCNJ4;SMIM10L1;KIAA0232;APLN;TM6SF2;GSTZ1;DBNDD1;NECAP1;SST;IL2RB;ST7;TRIM37;KCNK2;TRIM32;MT1M;MT1X;ICAM5;MTFR1L;IKZF2;IKZF3;IKZF5;PEX26;C4B;C4A;LGALS3;MT2A;KDR;FBXO6;TRIM26;ATXN7L1;THSD7A;BSN;FBXO9;ARL10;GOLPH3L;TMEM170B;TMEM170A;CFDP1;MT1A;TRIM17;NINJ1;KCNQ3;MT1F;MT1G;MTCP1;KCNQ5;MT1H;MT1B;RIN1;TRIM11;MT1E;SDC4;NEU2;NKAIN4;RRAS;APOE;KCNN3;B4GALNT4;SLC10A4;BBS1;IGF2;HARS2;PEX5L;FBXL2;GRAP;GRIK4;GRIK2;COX7C;PPP3CA;PCM1;KCNT1;PPP3CC;BBS7;SDF2;GIT1;PCYT1B;FCER1G;MRPS27;SYK;MRPS22;SYP;CNKSR2;ARHGEF9;PITPNM2;ARHGEF4;ARHGEF2;TLCD1;SELPLG;NEXN;PCNP;DYNC1I1;DYNC1H1;SORT1;GAD1;KLHL1;KLHL2;ORMDL1;APTX;KAZALD1;VMP1;KCNS1;KCNS2;KCNS3;KLHL7;NEK10;TACC1;ETS1;GRIP1;GNPTAB;DENND5A;ENPP6;TMOD1;PCID2;FBXW11;ZGRF1;ACOT11;TMOD2;ZNF99;CARTPT;SDHA;DHDDS;PCP4;ADAM15;PSPC1;ADAM12;DNAJB11;DENND6B;RAF1;TSG101;NDUFB10;PLD5;HTRA2;PLD4;SLC41A1;PLD6;KCNV1;CNMD;RAI2;CNTN5;NUP155;CNTN6;IFT22;IFT27;CNTN4;FGF11;SDK2;FGF10;PODXL2;TNFAIP6;TTC22;GRM1;PITPNC1;C4ORF50;GRM3;IFT52;GRM5;ZIC2;CA2;CA4;CA7;GGACT;QRFPR;MYBL1;NUP133;ETV5;ETV6;GFOD1;ACOX1;IFIT1B;ACOX3;SHANK3;PLEC;SFSWAP;CAND2;NWD1;SV2C;OXCT1;SV2A;FAM241B;TGS1;FAM241A;CLVS2;SLIT1;PTK2B;SLIT3;SLIT2;NIPSNAP3B;TTC14;TTC13;HS3ST5;ZIC4;HS3ST4;HS3ST1;USF1;CD4;ERCC3;TEF;ERCC4;SARDH;BNIPL;IPO11;RRP1;WIPF3;WDR86;MRGPRE;MSANTD4;SMC2;ALCAM;EVA1A;ZMIZ1;VPS39;PRKCB;PRKCE;PRKCA;DNAAF4;GANC;NUP93;BCAN;DAAM2;HECW2;PARD3;ZSCAN21;PRKCQ;TARS2;PRKD1;FREM2;VPS28;TPH2;CFH;PRKDC;WDR62;CFP;PRDM10;PRKCZ;XKRX;BLOC1S5;FAM171A1;GJC3;NUP85;VPS11;ST3GAL5;ST3GAL2;ZSCAN18;PLK4;NDFIP2;NDFIP1;PLK5;ARPP21;HOMER1;MCAM;PLK2;POU6F2;WDR54;XKR8;GJB6;WDR5B;BTG2;CDKN1A;WDR41;CHM;SMG8;SMG5;MCEE;ADAMTSL5;PHF24;CIC;RRP15;RPS6KL1;WDR37;EXOC7;WDR35;CIT;WDR33;EXOC4;EXOC3;RARB;EXOC6;EXOC2;GAS8;EXOC1;GAS7;PLIN5;DCAF12L2;DCAF12L1;PRUNE1;WDR24;PAPSS2;ADCY5;FGD4;GPAT4;ASPDH;CKB;GPAT2;SLC17A8;HIPK4;NOXRED1;WDR19;RFLNB;GATB;ELP3;RRP1B;ELP5;GATM;JKAMP;NFIC;PLP1;COQ8B;MROH2A;POGLUT1;GTF2B;TNC;UBP1;CLU;FGF3;PPP1CB;PPP1CC;RIMS4;SLC26A10;IL13RA1;PLS1;KCMF1;C8ORF58;RALGAPA1;SKIDA1;TPM2;USP2;DIO2;DYRK1A;PYGO1;TOM1L1;IFNAR1;IPPK;ZNF790;UBR4;UBR2;TPO;ORC3;ORC2;MAP3K20;DRD1;DRD2;ZNF786;DRD5;OSBPL8;SLC4A10;SLC4A11;FANCB;COPS4;DAB1;LHX2;CPE;MAP3K10;COPS8;DRC3;C8ORF34;LHX8;MCM8;SYNE4;UFSP1;SYNE1;TRO;THBD;C8ORF82;PHACTR3;PHACTR1;GAL3ST4;TNPO3;DIS3;SGIP1;DNAJC2;TST;DNAJC6;DNAJC4;CRH;LANCL2;CEBPA;MTPN;NOD2;COCH;ABLIM2;HECTD1;DNAJB5;ALOXE3;KBTBD11;BCKDK;ASXL3;ASXL2;VPS41;BCOR;EVI2B;C8ORF76;TPT1;TCERG1;VEZT;TMEM183B;WDSUB1;PARS2;ZMYND8;AQP4;IFIT1;IFIT3;KIAA0930;RPS6KA4;SYNPR;RPS6KA6;RPS16;RPS6KA5;RPS18;ZNF846;ZNF845;SYNPO;PDK1;DYNC2H1;SRRM3;COG7;COG6;ARRDC1;ARRDC3;COG3;P3H3;CPT1C;TIAM2;NIF3L1;NEIL2;ZNF830;SLC35D3;TRANK1;APCDD1;LIAS;CRHR1;CBARP;HELZ2;STRIP1;FAM43A;FAM43B;ARGLU1;SLC35E3;PARVA;TRERF1;SMU1;TPX2;RPS27;TENM1;ZCCHC12;C17ORF75;C2CD5;TENM3;TENM4;SLC35F5;RSF1;ZCCHC18;MEOX1;SIPA1L3;SIPA1L1;ERMAP;ZYG11B;EDN1;PARP3;GP1BB;STRADA;STRADB;ZDHHC12;ZDHHC16;ZDHHC14;NFX1;C1QTNF12;AVPI1;SDCCAG8;VWA7;AMER3;GDPD5;AIF1;PPP2CA;PURB;CFAP298;TCEAL6;ZDHHC18;TCEAL5;EMC3;RPRML;LAIR1;NFYA;GINS3;ATAT1;PDP1;PRKRA;COPG2;TAMM41;ROGDI;CCDC28B;DOCK10;ARHGDIB;PUS3;STIMATE;ATP1B2;TRPC4AP;EMCN;NUPR1;JCAD;ZCCHC8;ZCCHC7;ZMAT1;UBB;NPC1L1;ZMAT3;CDH22;UBC;LONRF2;CPSF2;HELZ;DIAPH2;FGFR3;ZCCHC2;RABEPK;RBM4;MFSD6;DBP;LRRTM3;LRRTM1;NOS1;HGSNAT;MYRIP;OXSR1;FCHSD1;RBL2;DDAH1;CDH10;DCX;CDH13;TERF2IP;COL6A5;TMEM9;CDH18;LTK;PDXK;CLEC12A;NRXN3;ATP1A2;LIN9;DDN;NXF2;ALDH1B1;FAM120C;FAM120B;CHSY3;TENT2;NXF5;S100PBP;DEK;DES;JSRP1;PDE10A;KANSL1;KANSL2;PITHD1;PAXBP1;RBMX;NEXMIF;LIPA;PREX2;ZFYVE28;LACTB;PREX1;SAMD14;ZFYVE27;CYP2D7;MPRIP;UBASH3B;CYP2D6;SAMD10;GBP6;HES6;DAXX;STARD8;FIBCD1;DNTTIP2;RNASE4;PDYN;EML1;SLC5A6;EML5;SLC5A7;RBP4;PRKAR1B;RBP1;CDIP1;PADI2;RBCK1;CFAP97;CGGBP1;NGEF;CFAP99;CFAP61;MTMR3;FPR1;MTMR9;MTMR7;DYNC2LI1;GRIN2A;COX2;COX1;CFAP65;VTI1B;B3GALNT1;PMM1;PMM2;NETO2;GRIN2C;GRIN2B;PCDHGA10;GRIN3B;DCHS1;DMRTC1B;LAD1;LRSAM1;RPLP1;DIS3L;HEY1;APPL2;ARG2;ELOVL5;ELOVL2;VWA5A;SIRT7;F3;FAHD2A;SUMF2;FAHD2B;FAM222A;GPRC5B;RILPL1;CDC42EP3;SLC29A1;C11ORF52;RNASEL;STAU2;SEZ6;MIEF2;GLRA2;GLRA3;HLA-DMB;C11ORF49;PMS2;CSMD3;CSMD2;RPS27A;P2RY12;P2RY13;STAT1;STXBP5L;TTLL3;ETFBKMT;UBAP1;CCNT1;HR;HNMT;CXCL14;SLC16A6;KPNA4;SLC16A2;PPP1R16B;MYLIP;C11ORF87;ZNF681;AREL1;C11ORF80;VPS33A;FOXP4;TICAM1;FAM227A;FOXP1;ACAP3;RBMXL1;MAL;C11ORF96;RNASEH2C;BEAN1;PFKFB3;FBLIM1;TUBGCP2;ARL3;FOXO6;THADA;FHIT;FOXO1;RAP1GAP;SOCS2;NPAT;STK36;CNTNAP3B;ZBBX;MBP;NPTX2;SOCS5;BCDIN3D;ZC3HC1;STK26;TUBGCP5;MDM4;CNTNAP3;MOXD1;CNTNAP1;CDCA7L;CELF2;CELF3;COX4I2;FHL1;CELF5;NRARP;ATRAID;NGRN;OR2Y1;DGCR8;UTY;MDP1;SPG11;EID2B;DGCR2;OVGP1;VPS37D;VPS37B;CYP2A7;SNPH;DSG1;DSG2;SLC25A12;ST6GALNAC3;PPP1R12C;SLC25A11;ST6GALNAC5;LRP4;MFF;LRP6;PTPRZ1;SLITRK1;SLITRK3;SLITRK6;PCBD1;PCBD2;SLC25A23;CNNM3;SLC25A25;LINGO3;MGA;TIE1;FOXJ3;BAIAP2;MERTK;BAIAP3;SLC25A38;SLC25A37;ZNF613;VIPAS39;MDGA2;SLC25A34;MDGA1;SLC25A33;VPS35L;EIF4A2;LPGAT1;RTCB;TONSL;DNHD1;ZDHHC8;ARR3;TXNDC16;UBE2L3;ZNF729;DHX57;ZNF721;ACAD10;PELO;EPHB3;ENTPD1;ENTPD2;EPHA8;ENTPD5;NSMCE2;MMD2;FNDC9;VWA5B2;ASRGL1;FNDC4;ZNF717;ULK1;LAP3;ZNF710;CTXN2;CTXN1;EPHA10;FOXG1;SNX1;APH1B;ZNF706;DHX35;DHX36;PENK;DHX37;N4BP3;RAB11FIP2;SNX7;N4BP2;ARSB;RAB11FIP4;RBM11;WWTR1;TMEM86B;INTS2;WAPL;TH;COL9A2;DHX29;RCOR3;INTS8;CCNJL;PCSK2;SUV39H2;TNFRSF13B;CCDC126;SUV39H1;SLC7A14;PCSK9;DOC2B;BMI1;PEPD;CHRDL1;IMMP2L;GNGT2;UTP14C;NCOA1;MME;NCOA6;ACAD9;NCOA4;COMMD7;MN1;BANK1;CRELD1;RABGAP1;SATB1;GREB1L;CCDC107;NEDD8;CCDC106;CRIP1;PGRMC2;CYP2A13;SERTAD1;YIPF2;HUWE1;PER1;PER3;CSDC2;NEDD4;FKBP1B;SH3GL3;CFAP300;CYP46A1;CCND1;CAPN7;CAPN5;ACAA1;CCDC159;CCDC157;TANC2;CCDC150;KLHL18;RTN2;RTN3;NDRG4;VCP;CCDC148;NPR2;CHAT;KLHL11;KLHL12;NDRG2;ENHO;BRINP1;PRODH;TAC1;BRINP3;CCDC134;CCDC138;ARHGEF39;SLC52A2;KLHL22;NFXL1;SLC52A1;KLHL24;MT3;ZFHX4;BMP6;BMP2;AJM1;BMP1;APPBP2;STT3B;CCDC130;LSM14B;CNRIP1;CHD6;ATP2A2;SEC61A2;ARMH4;ZNF385B;RBM34;CFAP45;YWHAG;ZNF385A;KRT222;RBM14;RBM15;ARHGEF19;GLRX2;GPCPD1;RCN1;VGF;CHDH;CPTP;CDHR3;IRF7;CCDC191;IRF5;MVD;CCDC187;DBX2;LAMA3;TAF9;TAF1L;HMGCR;CYGB;RAB40A;ACVR1C;DNPEP;RAB40B;RAB40C;VHL;TAF15;ATP2B3;ATP2B2;ATP2B1;EEPD1;PROB1;ASB8;BRMS1L;ASB6;RBM41;TAF8;FAM98C;THRSP;VIM;ASB2;TAF4;RBM43;TAF2;TLNRD1;TMEM200B;GLDC;MYT1L;THYN1;DCAF5;ENO2;FNBP1L;C9ORF50;TPGS2;DCAF1;RNF112;RNF114;CREB3L2;PIP4K2A;RPL35;RTTN;ANKS1A;ANKS1B;CHGB;MED9;IFT80;DKK2;GPR162;RNF123;RNF125;TYRO3;ALG10B;RNF121;NEDD4L;SLAIN1;PRDX3;PRDX2;CDK19;DNAH14;PRDX6;TMEM196;SLC16A14;TMEM198;TMEM199;CYLD;FA2H;SLC6A6;RNF103;GPR180;GIPC2;PLCH2;GSDME;MEI1;HRCT1;GLI3;TMEM186;RNF157;ZCWPW1;FAM102B;CHL1;TMSB4X;TMSB4Y;GPR137;EMB;GPR139;RNF150;GPRASP1;C16ORF74;GPRASP2;SLC2A13;FN3KRP;TACR3;TACR1;TMEM175;RNF168;TMEM177;RNF167;TAL2;PLCB1;RNF166;ENG;HBEGF;RNF165;ZNF592;PLPPR5;GRAMD4;TMEM163;TMEM165;GPR153;C16ORF90;CHN1;GCNT2;GCNT4;CHML;ANKRD50;DTD1;GPR155;GPR158;OR1L6;LAPTM5;OR1L4;TTC9C;C6ORF163;ZNFX1;ABI2;ABI1;MSRB2;RLIM;SARM1;ANKRD63;PLCD3;GPR146;ZNF574;ANKRD35;FAM107A;GUCA1B;YEATS4;DACH2;DACH1;GRAP2;ZNF569;ZNF567;LZTS1;ZFP37;ZNF565;ZNF563;RNF43;ANKRD49;ANKRD46;ANKRD45;F2R;ENKUR;BSCL2;DISP2;MELK;STIM1;C6ORF136;CLIP4;ANKRD40;ND1;GRAPL;ND2;ND5;ND4;ZNF551;CSF1R;ND6;CD151;ABHD4;C3ORF70;ABHD8;HMBOX1;ABL2;IMPG1;ESRRA;ANKRD29;TVP23A;CYP4F11;CYP4F12;TRMT9B;CNOT2;ZFP64;SPIRE1;C6ORF118;CYTB;CNOT9;CALCOCO1;LSP1;ZFP82;ADRA1A;PPP6C;RPL7A;SGCB;IQCB1;CHUK;DNMT3A;SORD;ZFP92;VSTM2L;KCNAB1;KCNAB2;ADRA2C;ADRA2B;PATL1;ZFP90;SMDT1;ZNF513;PKHD1L1;VSTM2A;ASPA;SMPDL3A;VSTM2B;CX3CR1;SMARCD1;ACSS3;SMARCD3;WBP2;GLRX;RBBP9;MEST;KCNJ10;KCNJ11;RNF24;KCNIP2;RNF25;KCNIP3;KCNJ14;CUL4A;NIN;METAP2;FAAH;VIPR1;HGH1;SOX2;SOX9;C3ORF14;MCCC1;ACSL3;CYP27A1;AFG3L2;RRAGA;RRAGB;CD109;AKAP9;VDAC3;RELCH;TTLL11;VDAC1;ZFPM1;NECAB2;BEX2;BEX1;PDE1C;PDE1B;CD99L2;TRMT2B;VPS8;OTOF;GPM6B;SIAH3;PDE2A;DDIT4L;ACADSB;PARP12;ZWINT;CDAN1;NCEH1;CCDC88C;TRMT11;CC2D1A;INKA2;RAB40AL;ACVRL1;FAF1;OLA1;CX3CL1;RPTOR;GLIPR2;STAB1;MANBA;PRMT8;PRMT1;KREMEN1;RPUSD3;WAC;FAM181B;FAM20C;SGK3;FAM20A;AKAP5;C10ORF90;FAM184B;NPY;CA11;PCP4L1;STAC3;FAH;TPPP3;TRIP11;TRIP12;CDK5R2;CDK5R1;ARID4A;CIB2;TMEM140;RDM1;TMEM144;FBL;POGZ;PDE8B;TMEM14A;ANGEL2;ARID5A;ARID5B;WRNIP1;TMEM130;PREPL;ILVBL;FAM185A;SPNS1;ELMO2;CD300C;ISCU;PDE9A;CTTNBP2;NTM;HPCA;CPLX2;CPLX1;CPLX3;ASIC4;OTX2;SUDS3;ASIC1;ATP6V1F;ACBD5;LRRC75A;PTCH2;DNAJC12;DNAJC15;ACSF3;DNAJC18;DLG2;TMEM114;GDNF;DLG4;TMEM117;TBCE;COL20A1;TMEM119;NFKBID;SCYL3;DOCK4;MCTP1;DOCK9;HSPB8;LMOD1;ELAVL3;POLB;TMEM100;ALDH2;NETO1;ZC3H7B;TMEM107;PDE4A;SPEG;POLL;VHLL;POLE;SCYL2;TSFM;CTPS2;RNF207;TRNP1;LUC7L3;MNS1;CHMP7;TSEN34;RGS19;RGS13;IER5L;LCAT;WIZ;DLL4;NRIP2;RGS20;CDIPT;CLASP1;CLASP2;ATE1;PTCD1;CMTM6;LCA5;ARID3B;MEIS3;GDAP1;RMC1;PMP22;RGS10;PDE7B;RGS11;TESK1;ISM1;NDST1;ENDOV;SYNGAP1;RAVER1;AKT3;RAVER2;C3AR1;SUPT20H;PHKA1;ACE2;ATF6;SKAP1;RABL6;CDCA2;NLRX1;PLA2G3;BAZ2B;PLA2G7;AFMID;ATG7;PRELID3A;TIPARP;CYP4F2;CYP4F8;NR2F6;FASN;FAT3;ZNF493;LRRC10B;ARHGAP1;ARHGAP5;ARHGAP4;C12ORF43;MED12;TIFAB;TCP11L2;C19ORF12;DLGAP3;DLGAP2;ZNF488;PCMTD1;ZNF483;METRN;SLC39A12;MED23;OAF;PXDN;POT1;ACSBG1;ERGIC3;CACUL1;ERGIC1;ATL1;FAXC;WNT8B;SLC7A1;SLC7A2;SLC7A3;SPP1;SAMD1;P4HTM;ZSWIM5;DAB2IP;WNT7A;CENPE;ABCB10;WT1;SLMAP;TSR2;CENPN;ADGRL4;EBAG9;ZNF454;CRLF2;YPEL2;SLC27A1;NAB2;ATXN3L;MFSD13A;ADORA1;NUDT18;NUDT17;ZNF444;NUDT12;ZNF442;CDKL5;CISH;FST;TPST2;TPST1;CDKL1;SLC27A4;FTO;ATP8;DLX6;TMEM121B;BOD1L1;CREM;GMPS;SPATA1;GMPR;NREP;SPATA5;LIN7B;SPATA7;SLC9A3R1;MOBP;ZNF429;SMYD4;CD276;TMEM120B;ODF4;CORO2A;CORO2B;IGSF11;IGSF10;ARPC2;DMXL1;ACO2;SNAP25;GPR89A;LRGUK;AKAP8L;ELFN2;TSPAN12;ELFN1;NKPD1;NRGN;PPP6R1;TAGAP;EXO5;SMIM10;ATRX;ACTR8;NRG2;SPTB;MFRP;ADORA2A;MYO3B;RRM2B;SYF2;SPACA6;ITGA9;SNAP47;SMIM26;PBXIP1;RCHY1;EHBP1;ZNRF1;ZNRF3;CCDC85C;PHKG1;CCDC85A;SMIM30;IGF2BP2;PCDH1;EIF4B;NTRK1;NTRK2;MYO10;FEM1B;MID1IP1;KIAA1549L;REC8;NAGK;SYT12;MYO1A;STUB1;ATXN10;EIF3C;EIF3D;CPNE9;CPNE5;CPNE4;LDLRAD4;NUDT6;HERC3;CDC23;HERC2;ADGRA2;EPC1;EPC2;TBC1D22B;ALG8;ALG9;ACTN3;ACTN2;ALG5;KCNK13;ALG2;CIRBP;CSNK1D;MFSD11;ADGRB2;ADGRB1;CCDC87;KCTD11;KCTD17;TRIB1;NAIP;SLC45A3;CEND1;KALRN;SEC14L2;SEC14L3;SEC14L1;CEP192;ATP6V1C2;SMIM10L2B;SMIM10L2A;EGR2;EGR3;EGR4;FAM78A;RANBP17;MYO5A;RAB27A;OSGIN2;MYO5C;ECHDC2;CALR;IGSF9B;MRAP2;CD200;SUGP1;CSRNP1;ACY3;ACY1;OTUD7A;OTUD7B;THTPA;NEDD8-MDP1;ERMARD;OXGR1;APOBEC1;GAA;KIF7;DUS2;KIF9;DEPDC5;MFGE8;YAP1;TAGLN;HSD17B8;NAPG;GNAI2;RELN;MGAT5;ZNF585B;REM2;CAP2;ZNF585A;PNPLA7;PCDHB15;PCDHB14;PCDHB13;PNMA3;PCDHB12;PCDHB11;SH3RF2;TTC9;KITLG;TTC8;PCDHB16;PNPLA3;TCEA2;RTN4IP1;KIAA1958;PNPLA1;ICE1;PCDH11Y;CRTC1;GDA;ZFAND3;ZFAND6;PCDH11X;TTF2;COX6A2;LOXL1;TMEM263;AMMECR1L;TBC1D31;TBC1D30;BORCS8;CAST;BORA;IL4R;MORC4;UBE4B;COX6B2;POU3F1;POU3F3;TMEM253;EEF1A1;GPRIN3;TMEM254;GPRIN2;TBC1D20;MAP7D2;HHIPL2;WDFY3;PKDCC;DDX1;TCF7;CACNA1B;CACNA1C;CACNA1E;TMEM240;CACNA1H;CACNA1I;VCPIP1;ADGRG1;SNTG2;TMEM245;IRAK2;VILL;MFAP3L;TBC1D16;EEFSEC;PDHA2;SYT2;HIGD2B;SYT7;HIGD2A;SYT6;GNAO1;UEVLD;GNAL;NAT8;NAT1;NAT2;TMEM237;MANSC4;NXF2B;DNAL1;GALK1;PHTF2;LDB1;HP1BP3;LDB3;DMKN;RERG;ADAL;ADGRE1;RASGEF1A;RASGEF1B;RASGEF1C;MYO18A;ARFGEF3;NAT8B;PDPK1;EPN1;GREM1;ACTA1;GREM2;SETBP1;ADGRF5;NAT8L;OTUB1;DNAH1;DNAH7;ASB13;ASAP1;ASB11;DNAH9;RSPH9;RNF7;AGPAT1;PPOX;AGPAT3;AGPAT4;ASB16;GNG3;PABPN1;GNG4;GNG7;SPOCK3;MAN1C1;TMEM209;CRYM;EPOP;RSPH3;FAM155A;UFM1;MYO15B;SIMC1;ACKR2;SNTB2;C2ORF88;ARPC5L;GPATCH2;XYLT1;FGFRL1;CEP97;DLEU7;C2ORF80;ABHD14A-ACY1;DDX11;REV1;FNDC3A;GABRG3;ADPRH;MAP1A;ASTN1;GNE;OTULINL;RHNO1;ANAPC13;XPA;FLRT3;TTPA;LDHD;PCDHA5;GSG1L;NCKAP1L;PCDHA8;HMOX2;PCDHA6;PHC1;SNAPIN;SNAI3;IRF2BP2;NFATC2;NFATC1;RMDN2;NR1D1;FOSL2;HNRNPL;EHD3;PCDHB2;PCDHB6;PCDHB5;PCDHB4;CEP85;PCDHB3;PCDHB8;ATG2B;PCDHB7;CEP57;GABRB1;NRSN1;YJEFN3;GPT;PYGM;PHF6;ABCC12;PHEX;C1QTNF4;AIFM3;TCTN2;C1QTNF5;TCTN1;ZNF367;TIMP4;ZNF365;GRAMD2B;GRAMD2A;ELMOD1;TERF1;COQ10B;GNL1;TUBB2B;COL2A1;TUBB2A;HEATR5B;TMSB15B;PLEKHO1;PLEKHO2;MGLL;GRAMD1B;GRP;NSD3;EPYC;ABI3BP;ATP5MF-PTCD1;LDLR;FARP2;DMTN;GSN;GABRA5;ECEL1;DHRS1;DHRS3;SLC8A3;SMOC1;NUCB2;CCDC71L;RAB3B;ANKRD13B;RAB3C;MTFMT;RAB3D;CEP128;SLC8A2;LAMP5;CYSLTR2;DEPTOR;MPC1;SLC39A9;PAPOLG;PHYHD1;MB21D2;SLC39A2;TXNL4A;ANKRD13A;ZNF322;MAGI1;RAB2B;TLE2;CEP135;SNRPN;MINDY4B;VRK1;ILF2;HIC1;TLE6;RAB36;ZNF317;BRSK1;BOLA2B;SCRT2;TTC21B;PLXNA2;PLXNA1;MPDZ;RAB6B;SRGAP1;TRAPPC2;RAB4B;TMEM132B;TMEM132A;NBDY;SCRT1;REEP1;LRFN5;PLXNB3;PLXNB1;RNR2;CNIH2;PLEKHM3;SLC26A5;DIDO1;CBWD6;CEP164;CBWD3;CBWD2;CBWD1;PIK3C2B;ADAMTS2;ADAMTS3;AP1G2;SNRNP70;SCRN3;RNPEP;WDR6;CEP170;EMILIN1;WDR7;IDH3A;TRPC7;CCDC39;CDADC1;TRPC6;HMGCS1;TRPC3;CEMIP2;RFC2;TRPC4;PLEKHG5;RPL13A;NEMP2;CATSPERE;POLR1A;CATSPERG;POLR1C;PECAM1;CCDC42;NUTM1;EI24;ARPC4-TTLL3;THSD4;SELENBP1;PLN;ASTE1;MSTO1;POLR2A;POLR2B;P2RY1;ASCC3;CCDC77;RAB28;JAZF1;UGT1A6;MLXIP;PPIL1;ANGPT2;ANGPT1;CCDC57;CYP51A1;FBXL16;POLR3A;RAB15;RAB12;RAB13;CEP162;CCDC65;PPIL3;TNRC6B;IFI27L1;PANK4;IFI27L2;TRAF3IP1;CISD3;PNN;FLAD1;PPP2R1A;FTH1;TBC1D10C;TBC1D10A;VRTN;ATP6V0E1;AP1B1;FLT3LG;MAPK8IP2;MAPK8IP3;KRT9;MAPK8IP1;SIK1;SPTBN5;FUT10;HNRNPLL;TP53BP2;TRPM7;SPTBN2;MAGEE1;MAGEE2;PYCR3;CYP2S1;CCSER2;RNPS1;C2CD2L;SLC44A5;ROBO3;HIP1;CITED2;CITED4;HBB;HBD;SPPL3;LIMD2;XPO4;SLC22A17;CHMP1B;XPO6;RALGPS1;PSD;TOP3A;GFRA1;CBFA2T3;GFRA4;CLDN11;CLDN14;RGS7BP;TLR3;C1QB;C1QA;MAGEH1;GUCY2D;RFNG;CST6;ZNF7;PSMC3IP;KIAA1841;ATP6V0E2;GABRD;CBR3;MPP2;MPP3;LHFPL5;FAM189A1;XPO7;SORBS1;MPP6;KBTBD3;KBTBD4;CLDN34;RAB9B;CWC27;FAM162A;TMEM38A;CHRNB2;LMO1;NANOS1;GUCY1A1;MIGA2;MIGA1;LMO2;KAZN;TRAPPC2B;SHISA2;ALG10;SHISA9;PCDHA10;SHISA7;TUFM;MYCN;PRPF6;FANCD2;FAM161B;CABP7;CABP1;FBLN5;SCUBE3;EFNB3;CLSPN;GAS2L1;ATP5MG;GAS2L2;BPTF;KLHDC10;CBX8;CYP2J2;CBX6;KLHDC4;POU2F1;TRPV2;DGAT2L6;POU2F2;AMACR;TRPV6;FAM163A;CAPRIN2;MAP6D1;DYNLRB1;PI4KB;BMPR1B;LRP11;AVEN;C2ORF42;SOWAHB;MEGF11;NR2E1;HAPLN1;HK2;IRF2BPL;SNAPC5;FLCN;SPRED1;SIX4;MCF2L;KDM6A;SRGN;RASA2;CASQ2;RBMS1;HAGH;SOWAHA;C2ORF50;KDM7A;MYH7;RBMS3;VAC14;KDM3A;HLF;STOML1;PERM1;ETFDH;FAM169A;CIART;THBS3;RASD2;FAM168B;UGP2;C17ORF100;CYYR1;MAPK4;VAT1L;KDM4C;LIMK2;PPP2R3A;PPP2R2C;PPP2R2D;CYBC1;TMEM94;CLDN1;TMEM91;KRTCAP3;PSMD9;PPP4R4;RBFOX1;RBFOX3;TMEM80;UPB1;RUFY1;RFX4;RUFY3;PSME1;SPARCL1;IDO1;ZNF274;TTYH3;TTYH1;ABCB4;HPN;AGAP2;IL20RA;ABCB9;IQGAP2;GIGYF2;CYB5R1;PCNX4;UGT8;PCNX1;RHBDL3;AMZ1;ZNF267;CTC1;PRRT1;MYH7B;PRRT3;ZNF263;C5ORF34;CADM4;GPR12;CADM2;EXOC6B;C20ORF27;ABCA7;ABCA8;TMEM98;PSMG3;ZBTB8B;TMEM9B;GPR27;HRK;PIGU;GPR26;ZNF251;PIGN;NCAN;LRRC3;TDRP;EFCAB5;LRRC32;VSIR;LETM2;JPH4;TMEM47;LMBR1;JPH3;TMEM44;B3GALT1;SH3BGRL2;NELFCD;ZNF248;UPF1;GPR34;LRRC49;PGAM2;TMEM42;TMC4;TMC3;MBLAC2;CKS2;LYPLAL1;GPR45;COL11A2;PELI2;GPR42;TMEM74;OVCA2;GGA2;PSMB7;EXTL1;TMEM67;HAS3;ANO10;PABPC1L2A;SRSF11;USP9Y;GPR55;FABP5;ZNF212;ZBTB24;LRRC73;ZC3HAV1L;SAT2;KIAA0895L;RORB;SAT1;SESN3;MTREX;PIM3;ZNF205;PIM2;SH2D5;NOMO2;EPM2A;SLC9A2;FRMD6;OLFM3;SLC9A5;SLC9A6;FRMD8;SLC9A7;ANAPC5;ROR1;S100A3;SQSTM1;ANAPC1;KANK4;ANAPC2;KANK3;OSBP2;LRRC58;GPR88;GPR85;GPR83;TMEM25;ATXN3;PORCN;ATXN1;CRNDE;SLC38A7;SLC38A8;THEM6;SLC38A3;SLC38A5;ZBTB18;ZBTB17;ZBTB10;DCDC2;QKI;PTPRD;RGCC;UBLCP1;SLCO1A2;NFE2L3;TMEM19;NFE2L1;SLC25A1;CRYBG3;LRRK2;RASGRF1;ARRB1;NADK2;NCK2;PMEPA1;HMG20A;UPP2;ERC2;VBP1;VEZF1;SLCO1C1;PPM1A;BIRC2;R3HCC1L;ITIH5;GTF3C3;GTF3C4;GTF3C5;ZBTB47;GTF3C6;ZBTB46;SHCBP1L;NDUFB1;CXXC5;PPM1F;KIAA1328;FCHO1;SH3BP1;TP53INP2;SH3BP5;BEND4;AKAIN1;NICN1;ERAP1;NDUFA1;IMMT;LYSMD1;MBOAT2;TPD52L1;PTPN9;CCM2;PTPN7;FCGR2B;FCGR2C;PTPN5;CCNI;CCAR2;CCAR1;RASSF2;RASSF3;FAM53C;FAM53B;SEC63;PAQR8;PAQR9;PAQR7;SFMBT2;RSAD1;PPP1R3F;STX1B;IFI27;PPP1R3C;PPP1R3D;SPATA13;CCNO;PPP1R37;PLEKHD1;L3MBTL3;L3MBTL2;PCDH10;CTR9;WNK4;PCDH19;PGBD5;PPP1R2B;ERI2;TSPAN7;TSPAN5;TSPAN2;HIVEP2;SCN3B;PPP1R26;SURF1;IQSEC2;LRRN3;IQSEC1;PCDH20;ST8SIA2;XRCC2;ST8SIA3;DCLK3;DCLK1;C7ORF61;ARMC10;PPP1R1A;ACER3;PPP1R1B;ID4;CALM3;KIAA0825;SCN2B;PTPRS;USPL1;DIRAS2;INTS10;PTPRO;AKR1B1;CTSV;KIF11;KIF17;N4BP2L2;SPTLC2;NCS1;KIF1C;ARIH1;QSOX2;CTSD;CD33;CD53;GRIPAP1;LYNX1;ANO8;SEBOX;HBA1;ANO4;SORCS3;SORCS2;KIF27;AJAP1;ANO3;ZNF780B;ZNF780A;TMPRSS9;STX17;STX16;TMPRSS6;CAMKK1;CAMKK2;RXRB;STAMBPL1;CAMK2N1;CAMK2N2;DGLUCY;PAK6;GPC5;CCT8;RXRG;CCT4;CD72;PLEKHA5;RPA1;TMUB1;RPA2;ND4L;TMUB2;RGP1;DPY19L3;GPAM;SPC24;SCARB1;MIDN;CD83;CD82;FHOD1;WWC1;KNDC1;GXYLT2;RGS4;RGS2;KIF5C;PPME1;KIF5A;SCN9A;BAALC;RGS8;BAHCC1;RGS9;SBF2;RGS7;KIRREL3;SCARA3;KIRREL2;SLC30A2;ATG9B;ATG9A;LMTK2;RUNDC3A;MID2;ATAD3C;OSCAR;TMX4;DOK3;DOK4;SCN8A;GPD1;GEMIN7;SLC1A1;PROZ;SLC1A2;SLC1A3;FUT2;RASGRP2;MCHR1;RASGRP1;ATP5MC1;CYP11A1;DEAF1;NPHP1;PACSIN3;NPHP4;NDUFV2;PACSIN1;IVNS1ABP;PHF10;INHBA;CLK4;PAN2;QDPR;DDX3Y;GSK3B;GSK3A;DDX46;MAST3;PPP1R9B;RPGR;TMEM191B;CNPPD1;NCBP1;DDX56;DDX52;NDUFS3;ATG4B;NUP54;SCN4B;SAMHD1;CLCN2;PTHLH;ATAD2B;CLN3;ATOH8;MBTPS1;DDX31;S100B;MAPK15;SPATA2L;CLCN7;RPIA;CLCN6;SBK3;CLCN4;SBK1;NPHS1;SPATA32;FAM131B;NUP35;R3HDM4;BUD13;CHPT1;R3HDM1;CLUAP1;SPAAR;STMN2;STMN4;IER5;PRIMA1;UNC13C;ACOT7;TRIQK;UNC13A;PASK;SYTL5;SYTL2;KIAA1217;SPIN2B;PRR18;SPIN2A;HPRT1;TSPYL4;CDC42SE1;ZNF155;RIC8A;PPP3R1;RIC8B;CHST11;PTPMT1;CHST15;S100A10;ACE;RDX;GLUD2;TADA2A;TRIP6;REL;UNC119;GALNTL6;RAD18;ITK;MYOM1;C1ORF35;SERPINA9;PRSS23;MYOM3;TRIM8;TRIM9;DSTYK;PIP4P1;TRIM7;CSRP1;TRIM3;AP3S1;RSPO1;FCRL2;SERPINB1;TIMM29;SSR4;TESC;TET2;TIMM22;MRAS;ITPKA;TET3;HCLS1;FAM90A26;PHLPP2;CTDP1;PHLPP1;TIMM13;SBSN;ZNF107;BRD9;AOC2;BRF2;SERPIND1;WWP2;GPR3;PRSS36;GPR6;GTF2H5;KTN1;AGBL4;LPCAT4;MORN5;MORN2;HSPA1B;BRDT;HSPA1A;SEMA5B;DGKE;UHRF1BP1L;CHRM1;CLSTN2;DGKB;CHRM4;CTNND2;DGKA;CDH9;CDH7;CDH4;TUBB6;MAEA;APMAP;MAF1;STK32A;STK32C;BIVM;PPTC7;IGFBP4;RPS6;TEX2;DGKZ;TRAIP;CACNB1;CTDNEP1;ST7L;ARMCX4;ARMCX1;CACNB3;ARMCX2;CACNB4;TEX9;ARMCX5;MADD;INTS6L;DGKH;MINDY3;SEMA7A;MINDY4;FECH;MINDY1;TNKS;HVCN1;CUL1;ITPR1;AK3;MRI1;RHOBTB2;RAD51AP1;KLC2;SKIL;FN3K;MOAP1;ATP8B2;TNK2;BTBD9;MAFA;CDK8;CDK6;GON4L;SCCPDH;ITGA10;MAFG;RCAN2;ITGA11;RCAN3;SERINC1;ALK;ANKRD33B;DAGLA;SYCP2;TRADD;BRK1;DUSP18;DUSP15;DUSP14;PSD3;EFHD1;SLC37A4;SLC37A3;DTX3L;GPX6;ELAC1;AMT;NIPSNAP1;METTL23;METTL25;METTL27;GTF2A1;SLC24A4;LUZP2;NDNF;KIAA1210;JAKMIP3;MGAT5B;TNNI3;CACNG1;CACNG2;CACNG3;CACNG4;SPAG9;SEMA4A;SPAG6;RPL35A;PTPN11;KLF4;KLF3;ENOX1;IMPDH1;CROCC;RUNDC1;MYORG;CMAS;CYP4Z1;SAP130;PTGDS;TNS2;TNS1;CMC4;BROX;SLC6A15;ARC;PLPP5;PLPP4;XRN1;PAPPA;WDPCP;PLPP1;TELO2;INTU;SMIM1;STC1;SMIM7;IGSF9;KLK6;SGPL1;CYP4X1;INPP5A;DPH3;ASL;NTSR2;BCL11B;AMMECR1;GADD45G;DMRTC1;SESTD1;ANP32D;RTL8A;TMCC2;RTL8B;ATR;CDS2;RYR1;DAZAP2;RYR2;RYR3;EPB41L4B;UCHL1;CAMKV;ZMYM3;KIF13B;FFAR3;TSC22D4;TSC22D2;IL17RC;NRN1L;TNNT1;TNNT2;PAPLN;TUBD1;CUX1;LOC730098;CTNNA1;GDF10;SUZ12;RANBP3;TUBE1;ATP5F1D;MAS1;CAMK4;CTNNB1;B9D1;ZNF354C;WASHC4;GALNT16;PRAG1;GALNT18;GALNT17;NPY2R;ARHGAP36;WASHC1;MATK;KCTD1;PRSS56;KCTD6;PRSS53;SELENOO;OXA1L;DPM3;PHOSPHO1;SELENOP;SCG5;SCG3;ABCG4;HDGFL2;TEDC1;PLCXD1;CSF2RA;NALCN;STK3;ZFP36L1;ARHGAP20;DPP7;DPP8;MYH14;DMAP1;MARK2;MARK1;SMURF1;WSCD2;SSC5D;ARHGAP27;TDRD5;SMAD7;ARHGAP33;ARHGAP32;LIN28B;NR4A3;SYNDIG1L;ATG16L2;B4GALT2;B4GALT1;USP34;CHTF18;CKS1B;HEBP1;KLF10;USP47;PCDHGA6;CAMK1D;KLF13;DESI1;PCDHGA4;ABCC8;PCDHGA2;PCDHGA1;TRNAU1AP;URB1;PCDHGA9;ARHGAP10;DDX19A;DDX19B;PCDHGB1;CXORF58;MCPH1;CAMK2B;USP13;HCN3;USP14;CAMK2A;USP12;MOSPD2;OPRL1;TM2D3;SELENOI;PRRG3;S1PR1;ABCF2;IGBP1;STN1;USP20;LGI4;TRAT1;USP21;PCDHGC4;PRAF2;USP22;CADPS;LGI2;SPRY4;NAP1L3;ZNF180;NAP1L2;OPRK1;USP28;SGPP2;SHCBP1;NAP1L4;FMNL1;FMNL2;NEURL1;AQP11;SPRY2;SPRY1;SSBP3;HCN2
Genes Down-Regulated In HD iPSCs After 130 D Of Differentiation GSE109534	2856/4466	0.9999893565690685	0.9999977548837199	0	0	0.5355040883849058	5.69963111012386E-6	ATF1;NUP107;SCT;TESK2;SPINT2;ACCS;F11R;ISM1;COMTD1;HTR6;HTR7;TBK1;RAVER1;FAM110D;FAM110C;ZC3H12A;RAVER2;EPSTI1;CKMT1B;SMCO4;VSTM5;KRTDAP;CACNA2D2;UNC5D;PHKA2;BCR;MTHFD1;SCO1;SPINT1;OPTC;CTAGE4;PLBD1;CTAGE8;ASPHD2;FAR2;PLBD2;UNC119B;CDCA2;NLRX1;COL13A1;CRABP1;PDGFA;PLA2G3;ZC3HAV1;ADAMTS12;PLA2G7;RNF212;C12ORF56;RDH12;ADAMTS19;EPB41L2;AFMID;SFN;ATRIP;GSTM1;BTBD17;JUP;FUCA2;LARP7;PBX2;EIF2AK4;PBX1;AIF1L;NR2F6;DHFR;MOV10;FAT2;PYDC1;L1TD1;NANOG;SFXN2;DZIP3;GSTM5;LGMN;ZNF496;SFTA3;ARHGAP8;MTMR12;DPYS;MTMR14;KDM8;TFCP2L1;PEAR1;ARHGAP4;OSBPL10;M1AP;SHE;SULT1C2;GLT1D1;MMP25;ATIC;SMPD4;MECOM;CASP10;NEFL;NEFM;ZNF488;SLC18A2;DLGAP5;RMI2;CHST7;MYBPC2;GSTO2;KCND2;TEX10;MAMDC2;SLC39A11;SLC39A10;RAB3IL1;TEX15;SLC39A14;SETSIP;MMP11;TMEFF1;MED22;SLC7A7;SLC7A8;MMP17;PXDN;L2HGDH;SLC18B1;NUP62CL;ERGIC1;ATL3;PKN3;SYNPO2;CCM2L;SNX33;SDAD1;CENPA;SLC7A1;SLC7A2;SLC7A3;PRR14L;FRZB;ADAM23;SPP1;STX3;ZSWIM7;SAMD3;IL12RB2;CENPW;BIK;CKMT1A;APEX2;SNX22;DCBLD1;TARBP2;NUDT22;GID4;MYBBP1A;CENPI;ETNK2;SHKBP1;CENPK;MITD1;CENPN;LGR6;ADGRL4;CENPP;FRK;MIXL1;CRB3;LIMS1;KCNG3;TMEM167A;FBXO27;GMNN;MPV17L;IL1RAP;APEH;LAPTM4B;FADS6;TNFRSF8;MAP3K8;NUDT15;NUDT14;MAP3K4;MAP3K5;POTEC;FBXW4;DGAT2;KCNH5;KCNH6;FST;RAD21L1;CTNNBIP1;FBXO17;ATP11C;CDC25C;NCCRP1;TC2N;FAM118B;TPST2;MSH3;PKP2;SLC27A6;PKP4;AJUBA;LY6E;COL17A1;SHC1;KCNE5;IREB2;GMPS;CREBL2;FBXO43;SPATA6;SLC9A3R1;TKFC;AMDHD2;KHDC1;KIAA1522;BMF;SMYD4;SMYD3;NADK;GRIA4;CD276;NEK8;NEK9;MFSD6L;HTR1D;STYX;HPS1;NRDC;HTR1A;HPS3;CORO2A;NDC80;IGSF10;BFSP1;SP5;HPSE;OSBPL1A;SLC49A3;BCAR3;TRIM71;ITGB1;MIPEP;TRIM72;PIWIL4;ITGAM;ONECUT1;RMND1;SNAP23;DYSF;ECE1;ECE2;TSPAN12;SPN;HHEX;PTER;EXO1;ACP6;ACP5;C21ORF91;SPX;SMIM10;TRIM65;PGM1;SMIM12;BOK;NKX3-1;SLC36A1;UNC45A;CERS4;GRID2;ITGA4;TMEM255B;TNFRSF18;COMMD10;ITGA1;SMIM19;VPS13A;FAM207A;HTR3A;MMS22L;ARL4A;IMPACT;PCCA;PCCB;ZNF878;TRIM58;ETF1;TRIM59;NAF1;LCP1;BCAT1;GAPDH;SMIM20;TNFRSF21;CERS2;CARNMT1;UHRF1;SRF;SRBD1;SLC5A12;TSPAN33;SRM;ZNRF3;EIF4H;IGF2BP1;E2F3;IGF2BP3;IGF2BP2;E2F5;PCDH1;EIF4E;E2F7;EIF4B;TRIM45;ZNF860;COL26A1;MYO10;MID1IP1;STYK1;CABLES1;TBX6;TTC39C;SORL1;TTC39A;APLN;TM6SF2;SUGCT;GSTZ1;MYO1D;MYO1E;TSPAN15;MYO1C;CDKN2AIPNL;SYT12;APLF;IL2RB;KCP;PDCD2;TRIM37;NAGS;EIF3C;PIK3AP1;ZNF850;EIF3A;EIF3B;CPNE9;NPFFR2;SMARCAL1;SMARCB1;THSD7B;RFESD;ICAM3;ICAM4;MT1X;LCTL;CCDC102A;ICAM1;HERC5;EFR3A;RINL;CDC23;HERC2;PPAT;BSG;KDR;PIEZO2;TRIM25;PIEZO1;ATXN7L1;FBXO5;LGALS7;TRIM21;TBC1D22A;CER1;ARL11;C9ORF135;ALG8;ACTN3;GOLPH3L;ALG3;ACTN4;ALG1;KCNK17;MYO7A;UNC93A;TMEM170A;CYP39A1;KCNQ1;CDC37;MT1F;MT1G;TRIM14;KCTD14;MT1H;MGARP;TRIB1;CES1;MT1E;SLC45A4;GRB7;AARS2;TMEM63A;SLC45A3;SDC4;EPB41;SDC2;USHBP1;LPAR3;OMA1;ZBTB3;MBTD1;BRIP1;SEC14L6;PPCS;SEC14L4;SEC14L5;STK38L;KCNN2;APOE;APOB;ATP6V1C2;RTBDN;STAT5A;APOBEC3D;SMIM10L2A;PHETA2;APOBEC3F;DDIAS;FAM78A;GREB1;DELE1;NBEAL2;CNFN;PTK2;BST2;POLA1;AIMP2;NDUFAF8;NDUFAF7;MYO5C;KYAT3;ECHDC2;ECHDC3;KYAT1;NOL10;CALR;FBXL4;MRAP2;APOBEC3B;TP73;DHRS12;DHRS13;MRPS16;DHRS11;HIBADH;ACY1;MRPS10;SPATC1L;TFB1M;COX7C;B3GNTL1;WFDC2;C1ORF210;MEDAG;AKAP10;NUDCD1;MAP1LC3C;MIS18BP1;MUC12;ZNF587B;HTATIP2;OXGR1;IL11;MRPS27;SYK;CACYBP;SYN3;KIF6;SYN2;APRT;DUS2;CNKSR1;RNF144B;DEPDC7;GAL;ARHGEF1;TLCD1;EEF1E1;MFGE8;KIZ;ATPAF1;YAP1;NEXN;PRICKLE3;CAPG;PRICKLE1;HSD17B6;COX5A;C9ORF129;RELB;SPRYD4;KLHL3;KLHL4;NUDT9;SH3RF2;TTC9;NUDT7;TFAP4;KCNS1;KCNS3;SEMG1;CACHD1;PNPLA4;PNPLA5;RTN4IP1;NUP188;ZFAND4;UBE3D;RPP30;ZFAND6;PRDM5;PCDH11X;WASHC2C;TTF2;ETS1;ETS2;WASHC2A;TMEM266;GNPTAB;TBC1D31;FAM3B;IGFLR1;ENPP1;NRTN;ENPP5;RAG1;CARD10;SPINK2;IL4R;ZGRF1;TMOD3;ACOT11;ACOT13;CDKAL1;UBE4B;COX6B2;POU3F1;ADAM19;SLFN12;EEF1A1;SLFN13;ZNF90;GPRIN2;SCNN1G;SHQ1;ZNF93;MAP7D3;SHPK;WDFY1;ANKS6;RPP25;CARD11;FBN3;PKDCC;NDUFB10;HTRA3;COX17;TCF7;PLD1;INAVA;TMEM241;CNN2;NCKIPSD;SYCE3;CNN1;SNTG2;TMEM245;AANAT;ADGRG2;IRAK1;COX11;CYTL1;RHPN2;VILL;CNMD;COX10;CNTLN;UBE2F;CRTAP;SYT2;NUP155;ADA2;CNOT10;SYT9;TMEM230;BSPRY;HIGD2A;SYT6;VIL1;FGF16;NAT1;FGF19;TMEM238;ALPL;ALPG;FGF10;SWSAP1;TNFAIP8;TNFAIP2;PCTP;ADAR;LDB2;DMKN;TTC27;LMNB1;ADGRE2;ACOXL;TMEM223;CA3;ZIC2;RASGEF1A;ZIC3;GRM8;CA7;GGACT;TGIF1;MYOCD;NUP133;OLIG3;CAD;TTC31;C4ORF47;C4ORF46;SHROOM3;ETV1;IRAK3;SHROOM1;NAV2;TENT5B;ETV4;SPIDR;SHROOM4;TTC38;EPN3;CYP26C1;ELF3;DPPA3;DPPA2;FAM72D;FBP1;FAM72B;FAM72A;C4ORF36;RNF8;PKD1L2;RNF5;RNF2;GNG5;PABPN1;POLD1;TGS1;MKNK1;OXCT2;ENTR1;TIMM8A;EYA1;EYA2;BNIP3;ZIC5;SLC50A1;TTC19;FAM155B;CD4;REST;TEC;ACTC1;TNIP2;CD7;ERCC2;C19ORF84;SARDH;CD9;GALM;TEK;GLA;SNTB1;MAP10;CDA;PI4K2B;IPO11;ANKLE1;RRP1;WIPF3;MRGPRF;XYLT2;GPATCH4;SMC6;GRPR;PHB2;SMC2;MTBP;ALCAM;GJA3;GJA5;GJA4;NAMPT;AP1S2;PROK2;DLEU7;DNAAF3;NUP210;DNAAF2;DDX11;PRKCD;COL23A1;ARMC9;ATG10;DDX10;DNAAF5;WDR72;GTPBP3;BCAM;DEPDC1B;ARMC6;PARD3;HMBS;ADPRH;PRKCQ;NUP98;ASTN2;FREM2;OTULINL;ZNF398;LIPT2;PRKDC;ZNF391;PRDM14;BCL10;WDR62;PRKCZ;SAMSN1;ANAPC11;GJC1;PLAC8;FAM124B;GJC3;FAM124A;WDR70;NUP85;ZSCAN10;LDHD;PLAC1;CEP72;ST3GAL6;ALX1;CEP76;KAT14;NHEJ1;FAM120AOS;LHPP;PLK4;BARD1;NFE2;PRELID2;WDR59;AFAP1L1;PHC1;HOMER1;NFATC2;NFATC1;NR1D2;RMDN2;CGN;MEX3D;ELL2;ELL3;WDR54;PAFAH2;XKR8;HNRNPL;EHD3;HNRNPK;ADI1;PAH;FNDC10;SNAI1;GJB7;FARSA;XKR5;CDKN1C;DENND1C;GABRB3;MESP2;RARG;SETD3;SETD9;DENND1A;CHM;PYGM;PYGL;VSIG10;WDR44;C1QTNF4;ZNF280D;C1QTNF1;AIFM1;ZNF280A;RBPMS2;RRP15;CEP55;TEAD2;TIMP4;TEAD3;DENND2D;TEAD4;DENND2C;GRAMD2B;GRAMD2A;PLLP;NUTF2;GNL2;TERF1;CDYL2;CIT;WDR33;GCHFR;FAM210A;COL2A1;AEBP2;MTF2;PLIN3;PLIN2;PLEKHO2;RCCD1;MOCS1;EXOC2;HLA-DQB1;GRAMD1A;GRN;SGMS1;DCAF12L1;ADCY8;METTL21A;PAPSS2;FGD5;DHRSX;PDF;OLFML3;EPCAM;NSD1;RRP36;AHSP;YTHDF2;TPK1;CSNK1A1;GABRA5;RNLS;WDR18;GSR;RFLNB;GATB;NR1H3;RRP1B;WDR12;AGMAT;DHRS4;SMOC2;KLKB1;RAB3B;VKORC1L1;MTFMT;MRE11;RAB3D;TM7SF3;LCLAT1;FGF4;THG1L;CDC14B;CEP128;FAM216A;RIMS2;RAB43;NPEPPS;PPP1CC;RIMS4;HMGN5;RAB42;LAMP1;SALL2;TNN;SALL4;PHYHD1;OIP5;SLC39A8;LARGE1;MB21D2;TXNL4A;LARGE2;SLC39A1;SLC39A4;PLS1;PLEKHJ1;KCMF1;MAP2K3;C8ORF58;USP7;SNRPN;SKIDA1;SWAP70;TPM2;VASH2;VRK1;VRK2;THOC5;PGD;ILF2;THNSL2;THOC7;TOM1L1;MTNR1A;RAB37;SLCO2A1;RAB38;FKBP3;SNRPA;FKBP5;CCDC25;LOC400499;GLT8D2;HMMR;BOLA2B;TPO;ESPNL;FGGY;ORC3;ORC2;SMN2;MAP3K21;ZNF787;MAP2K6;OSBPL9;TMEM132D;AKIRIN2;AKIRIN1;COA1;AMBP;TMEM132B;TRAPPC5;PYM1;SLC4A11;PXDNL;FANCB;SYNJ2;DAB2;MAP3K15;PUDP;CPD;REEP3;LHX5;CSPG4;LHX4;MAP3K11;SLC26A6;LHX8;ZNF770;PLEKHF1;CPQ;MCM8;MCM9;TCIRG1;CPZ;SYNE4;PSTPIP1;NOB1;SNRNP70;PIP5KL1;RNPEP;PHACTR2;EMILIN2;ADAMTS8;GAL3ST3;C8ORF88;PRKG1;TNPO3;NPIPA5;ADAMTS7;PLEKHG3;CR2;ADSL;RFC3;TRPC5;CCDC34;RFC2;TRPC1;FAAH2;HAUS4;APOA1;RPL13A;WIPI2;C1QL3;DNAJC2;NEMP2;TFDP1;NOA1;POLR1B;MCM4;CCDC43;MTFR1;MTFR2;NUFIP1;FRRS1;PLAG1;CATSPER4;CCDC69;EI24;CRX;NOD2;PDHB;TULP1;COCH;P2RY8;ABLIM1;RAB20;DNAJB6;HAUS8;RAB25;NOCT;ZNF747;P2RY1;POLR2D;POLR2E;CEACAM21;ASCC3;CCDC77;BCO1;PLEKHH1;MGME1;ANGPT4;PPIL1;NLGN4X;TRPA1;MACC1;CPPED1;MTOR;BCKDK;P2RX5;SNRNP40;FRAS1;DNAJA4;RAB15;ASXL2;MFAP2;POLR3E;RAB13;CCDC63;POLR3G;TLL2;CEBPZ;ZNF732;RAB17;POLR3K;CCDC61;NECTIN2;ISCA2;SLC35B4;TRAF3IP2;CALML6;PARS2;ZMYND8;FCF1;CBLC;CISD2;AQP3;CISD3;RPS6KA6;RPS16;NIPAL1;NIPAL2;RPS6KA1;LONP1;PDK3;SEPHS2;ICOSLG;VRTN;TANGO6;ESCO1;METTL1;ARRDC2;METTL3;P3H2;AP1B1;KRT8;KRT7;P3H3;ESCO2;NEIL3;NIF3L1;IL23A;KATNAL2;HMSD;RUBCNL;DNA2;CASZ1;SPTBN5;DCUN1D5;SH2D2A;FUT10;SLC35D2;STXBP2;TRANK1;TWIST2;PPL;MYL12A;CD79B;UGCG;PDCD11;PDCD10;FAM43A;ATP6V0A4;STXBP6;TRPM6;ZRANB3;TMEM184B;SLC35E4;TRERF1;OCEL1;PUM3;DERA;TPX2;RPS28;ZNF814;CYP2S1;ZNF813;RNPS1;TDGF1;TOP2A;TENM3;HIP1;SLC44A4;SLC44A1;CITED4;MAGEF1;LIMD2;SLC22A15;XPO1;XPO4;CLDN23;FEZF1;RAB8A;RALGPS2;VENTX;VAV3;IZUMO2;ZYG11A;PARP4;EDN3;STRADB;ZDHHC12;GFRA1;SLC35G1;ZDHHC16;RENBP;VWA8;CLDN11;HCK;C2CD4D;CLDN12;CLDN19;VWA2;TLR5;ACTRT3;MATN4;HMX2;MATN3;AMER1;GUCY2C;PTGER4;GUCY2D;ZDHHC20;PTGER1;HAAO;PTGER2;C17ORF58;ZDHHC23;ZDHHC22;CST6;PPP2CA;TCEAL8;NT5C;CFAP298;CHRAC1;ZDHHC19;MTHFD1L;WIF1;SUSD3;SPTSSB;SUSD5;METTL8;GINS1;TM4SF18;GABRP;MTX2;PTGES2;GINS3;SUSD2;LHFPL2;LHFPL1;GRHL2;MPP6;MPP7;NR6A1;PDP2;TRIML2;PRKRA;QPCT;RAB9A;COPG2;SIPA1;ITPRIP;RASEF;MYRFL;DEUP1;CWC27;PAIP2B;EME1;FAM162B;FAM162A;SIT1;HADH;PUS3;RALBP1;PHYH;KDM2B;ALG13;LIG3;ALG12;SHISA3;ALG11;C2ORF15;SHISA2;SHISA9;SHISA6;TUFM;MYCL;FANCD2;TIMELESS;CHMP4C;JCAD;PMEL;RASL12;STEAP1B;CHRNA5;ALOX15;ZCCHC9;CHRNA9;ALOX12;FBLN1;EFNA5;EFNA4;FBLN2;TRHDE;FAM83H;FAM83G;FAM83F;UBB;HRH2;NLRP7;ZMAT4;TASP1;CDH26;CLSPN;FAM83B;CYP2J2;MPST;CPSF4;CPSF1;MLKL;UQCC3;RHBDD1;CPSF2;TRPV2;TRPV3;POU2F3;DIAPH1;COQ2;DIAPH2;DIAPH3;AMACR;PRPH2;TRPV4;MYF6;NMUR1;FGFR4;SAE1;ZCCHC3;GLP1R;AVEN;SOWAHD;CGAS;YBX2;CGB2;DBH;OPLAH;HAPLN3;HAPLN4;HK2;CASP9;RBM4;SIX4;HJV;SIX5;NTMT1;TOP1MT;CASP3;MFSD3;NOS1;GPSM3;KDM6A;RHBDF1;AXIN1;FAM86B1;LSR;OXSR1;TMPRSS11E;WNT16;UTF1;DNM2;MYH2;TRAPPC6A;THRAP3;ALDH1A2;OAS3;AKT1S1;IGDCC3;RFT1;C14ORF39;RBMS1;RBKS;COLEC11;DDC;TSGA10IP;ABRAXAS1;FAM169A;THBS4;GNA14;C17ORF107;UGP2;ALDH1B1;ERICH1;MCRIP2;DDT;ERICH2;PCED1B;PDSS2;SNCG;PDSS1;CYYR1;HES3;BUB1;S100PBP;VAT1L;KDM4C;NOS2;TMEM30B;NOS3;QPCTL;PPP2R3B;DEK;CAPN13;CAPN11;CAPN12;DES;JSRP1;MLPH;ALDH16A1;LPIN3;ZNF296;PGAP2;ARAF;TMEM97;LIPA;CLDN1;TSEN54;TMEM92;PREX2;LACTB;KRTCAP3;KRTCAP2;LSM12;PPP4R1;IGLON5;PPP4R4;NKX1-2;LRAT;SAMD12;WDHD1;DAXX;STARD5;STARD8;ZNF281;CSNK2A2;EML3;TMEM82;SLC5A6;CLDN6;RBP7;EID3;RBP3;CLDN7;PSME4;PADI3;UQCRC1;PADI2;IDO1;PIF1;HACD1;MTMR2;PARPBP;ZNF273;HHLA1;ABCB7;ABCB4;HHLA3;HPN;MRPL19;MTMR8;CLCNKB;IL20RA;CLCNKA;FIGNL2;THY1;MRPL15;MRPL12;IQGAP3;OAZ2;KIAA0040;MRPL10;NCAPH;HACD4;C3;CYB5R2;FAM221A;HSD11B2;MRPL20;UGT8;PCNX2;HESX1;RSU1;PPARGC1B;ZNF267;VTI1B;B3GALNT2;LYN;B3GALNT1;GLYATL1;APCDD1L;EDEM2;EXOC6B;C20ORF27;PTRHD1;DAZL;UCK2;BHMT;TDP1;ZFAT;HRC;PSMG1;GPR19;LAD1;PIGU;PIGO;WFIKKN1;UCMA;PIGN;RPLP1;ATF7IP2;DIS3L;QPRT;GPR20;TDRP;TMEM51;TMEM52;LRRC32;PIGW;RCSD1;JPH1;PIGV;LRRC2;MRPL41;LMBR1;HEY2;B3GALT1;FLVCR2;SH3BGRL2;FGFBP3;IKBKE;CGNL1;ARG2;DFFA;LEFTY1;ELOVL5;RIPK2;RIPK4;RRAS2;TMC8;ELOVL7;TMC6;TMEM42;MRPL45;PTGR1;TMC5;PTGR2;TMC4;POU5F1;FAHD2B;VAMP8;FAM222B;TMEM37;F8;BDH1;CDC42EP5;CDC42EP2;CKS2;SLC29A1;SMTNL2;GPRC5C;SLC29A3;TMEM106A;SLC29A2;KANK2;KANK1;DMAC1;DMAC2;PROCA1;FSTL4;UNG;PTGS1;GGA2;NTF4;TMEM69;PROKR1;FOXS1;MYCT1;GBX2;TCOF1;HAS3;ANO10;C11ORF45;EVC2;SLC16A1;SMAGP;TMEM64;TMCO4;HEYL;TTLL6;SPSB2;TMCO6;LRG1;TTLL4;C4ORF3;HLA-DPB1;MPLKIP;RPL22L1;ZNF215;ZNF695;ERO1A;NRROS;ZNF691;ZBTB24;ZC3HAV1L;KPNA6;PABPC4L;PMPCB;PMPCA;SLC16A8;SLC25A43;MTREX;SLC16A9;PIM2;HLA-DOA;PITX2;ZNF687;SLC16A3;NEPRO;SLC16A5;NOMO2;MYLIP;LAG3;VPS33A;AKR1E2;UBE2E2;FAM227B;FRMD1;ACAP1;FRMD6;MAPKAPK3;SLC9A7;DYDC2;ROR1;ROR2;PVALB;ANAPC1;TRABD2B;NSMAF;PFKFB4;ZNF670;TSACC;FBLIM1;ARL2;UBFD1;FOXO4;THADA;TNFRSF11A;FOXO1;TMEM26;BCL2L10;SBNO2;CLTCL1;CPAMD8;SLC38A7;THEM5;THEM4;HACL1;MBP;SLC38A9;SLC38A2;SLC38A5;SOCS5;BDNF;SRD5A3;GOT2;TNFRSF10C;TNFRSF10A;B3GALT5;EEF2;MCC;LY75-CD302;TNFRSF10D;GGCT;CXCL12;STK24;UBLCP1;STK26;SCGB3A2;NFE2L3;MYD88;ARHGAP11A;SLC25A1;CRYBG2;ST6GALNAC2;CRYBG1;FLT1;SH2D4A;CRYBG3;FLT3;CDCA7L;COX4I1;FLT4;RASGRF2;FHL2;FHL3;MCM10;NRARP;EFCAB11;MRPL4;MRPL3;MB;MDK;PPP1R13L;DSE;ZNF648;NCK2;ME3;HMG20A;UPP1;EDIL3;SH2D3A;QTRT1;SLC25A15;QTRT2;PPM1B;NSMCE4A;NPC2;DSG2;SLC25A10;ST6GALNAC3;SLC25A5;ST6GALNAC4;ZNF630;R3HCC1L;SLC25A13;SLC25A6;GTF3C2;FOCAD;GTF3C3;PCOLCE2;NDUFB4;PPM1N;MAK16;PPM1H;PRCP;HSD17B12;BARX1;CECR2;SLC25A26;PARD6B;NCLN;SH3BP1;BEND3;BEND4;LRRC8D;SH3BP4;PCBD1;SLC25A21;LRRC8A;CNNM2;CNNM3;LRRC8E;CTHRC1;LINGO2;CYB5A;MCOLN3;LINGO3;TIE1;ERAP1;PRRX2;CTNS;IMMT;MERTK;MCOLN2;CTCFL;SLC25A38;SLC25A39;ZNF619;USH1G;PTPN9;PTPN6;CDR2L;SLC25A33;SPG21;SLC25A35;VPS35L;EPHB6;ERRFI1;TMEM41A;FOXI3;RTCB;PLEKHB1;TONSL;ZDHHC5;PREP;KEAP1;TXNDC12;ZDHHC7;CCNC;TXNDC17;UBE2L3;BAIAP2L2;BAIAP2L1;RASSF3;DHX58;SPATA24;OXER1;PELO;SLC12A7;EPHB4;SLC12A8;SLC12A9;PAQR8;ST6GAL1;EPHA8;PAQR5;FOXH1;HNF1B;MIF;HASPIN;ANK1;GCAT;THAP4;SFRP2;PPP1R3B;SFRP5;ALPK3;UPRT;LAP3;KDELR3;EPHA1;KIF20B;PLEKHD1;L3MBTL3;CTR9;PIK3R4;BRCC3;CD1D;AARD;ART5;PIK3R6;PIK3R5;DSN1;APH1B;DHX32;RAB11FIP1;DHX33;DHX35;CD19;ARSK;PCBP2;DHX37;ARSI;ST8SIA6;TSPAN2;ARSG;RCE1;N4BP3;RAB11FIP4;SNX5;INTS1;XRCC4;ZFR2;XRCC2;CENPVL1;XRCC3;CENPVL2;RASSF7;CENPVL3;RASSF8;WAPL;ACER2;ANLN;ATP4A;ARMC10;PPP1R1A;WNK3;COL9A1;ANKRD18B;C13ORF42;LRRN1;RGL3;ANKRD18A;INTS8;SHISAL2A;SHISAL2B;CCNJL;CCDC122;SUV39H2;PTPRU;CD40;CCDC125;SUV39H1;KIF14;PCSK9;AKR1B1;CTSV;KIF11;PTPRK;PEPD;SLC7A10;KIF17;CLYBL;BABAM2;SCML2;KIF19;SPTLC2;HYAL1;CTSK;CTSH;KIF1C;QSOX1;CTSD;CTSC;FOXD3;CD52;CCDC110;TNFRSF12A;MMD;ANO6;KIF23;CCDC117;ANO7;COMMD7;MRPS6;ANO2;SUPT3H;ANO3;NCR1;ANO1;MRPS9;KXD1;KIF2C;POPDC3;SPINDOC;STX17;ATP23;GREB1L;TMPRSS2;CRIP3;MALSU1;FUOM;FAAP20;EXOSC7;PGRMC2;EXOSC4;CYP2A13;STAMBPL1;PERP;PES1;EXOSC9;PLEKHG4B;GPC3;HEATR3;CCT8;EXOSC3;CD55;EXOSC1;CCT4;MICB;YIPF1;CD72;GCH1;CAVIN3;CRYBB1;CAVIN4;PLEKHA5;RPA1;NPM3;KLK10;NLE1;PLEKHA7;XG;NLRP12;FKBP1B;ESYT3;AUNIP;EPPK1;ESYT2;TARDBP;IL17C;FOXA3;SPC24;SPC25;SH3GL3;RTKN;FHOD1;WWC2;OGDHL;JADE3;GXYLT2;JADE2;RTL4;ACRBP;CCND1;WWC3;PAMR1;CCDC160;SLC30A6;CCDC153;SLC30A3;SSU72;PCOLCE;MAT1A;WBP11;PRLR;PDGFRL;RPP25L;CAMKMT;OSCAR;DOK1;ERN2;DKC1;GEMIN4;DPEP1;GEMIN7;CCDC152;CCDC150;VCL;VCP;CALCB;NPR2;SLC1A1;PSEN2;ATP5MC3;FUT2;RASGRP2;ACACB;FUT1;FUT4;CCNB2;CCNB1;CALHM1;CLTRN;CYP11A1;PACSIN3;CCDC141;PRODH;NDUFV2;GCN1;C16ORF54;WNT4;IVNS1ABP;ARHGEF35;CCDC138;ARHGEF39;ECD;HMGA2;NFXL1;SSH3;ABHD12B;GULP1;PHOX2A;CALHM6;INHBE;BMP4;BMP2;CPS1;OSTC;PHF13;STT3B;CD164L2;EDA;DDX46;LAMC3;CPXM2;ATP2A3;LAMC2;AFF1;FAM178B;CALB1;CPT2;MLST8;ZNF385B;CPXM1;LRRFIP1;A4GALT;ZNF385A;UTP15;ARHGEF10;NCBP1;DDX58;GLRX5;ARHGEF16;BCKDHB;RBM19;ARHGEF19;DDX54;CIP2A;MASTL;MMP9;UTP18;DDX50;SSTR5;PEX7;TBC1D1;CHDH;MMRN2;ATG4C;IRF8;NUP54;SCN4A;TMEM45A;RBM47;PARG;LAMA1;DDX20;PARN;RRBP1;SAMHD1;PARL;PDLIM1;PRTG;CLN3;DNPEP;MARVELD2;MARVELD1;BMS1;MARVELD3;EPS8L2;NUP43;CHGA;RBM38;GALNT7;TAF12;GALNT3;GALNT2;MX2;DDX31;LAMB1;ATP2B1;SOD2;ACVR2B;SBK2;SBK3;TEN1;ABHD17B;NPHS1;BCL6B;SHLD2;TAF8;NUP35;TAF5;ASB2;CPVL;RBM46;CCDC172;PATJ;TLNRD1;TMEM200B;GLDC;TMEM200A;RAX;RPL8;GLDN;RXFP3;GCSH;GPR176;HENMT1;SOX17;CREB3L1;CREB3L2;MYB;ADNP2;PIP4K2A;RPL35;RTTN;ANKS1A;EARS2;IER3;PRIMA1;UNC13B;ZNF165;ACOT7;NHLRC4;SERPINF2;PASK;SYTL5;SOX10;C9ORF64;CLPX;UNC13D;KIAA1217;RNF125;GPR160;TYRO3;ACOT2;PRR15;CLPSL2;HPRT1;RPL28;PRR11;ACOT4;PRR13;TSPYL5;RD3;NOLC1;SKA3;SKA1;PRDX3;CRACR2A;CRACR2B;PTPMT1;PLCG2;S100A13;SLC19A3;CHST13;S100A14;KIAA0319L;S100A11;SLC19A2;GSDMD;CDK18;DNAH11;F8A1;ACE;F8A3;FZD5;FZD4;PNO1;DNAH14;FZD6;TMEM190;RDX;FZD9;SLC16A12;TYSND1;UPF3B;SLC16A10;CDC7;CDC6;FHDC1;PRDX6;RPL3L;C9ORF85;SLC16A13;FA2H;SLC6A6;GIPC3;GIPC2;TRIP6;ADA;RAD18;ZNF134;RET;TINAGL1;TCF24;ADM;FMN1;PFAS;VSIG10L;SLC6A3;GLI2;SERPINA5;ING2;PIP4P2;TRIM6;IMPA2;MRC1;EMB;GPR139;RSPO1;LDLRAP1;RSPO4;BATF2;TIGD2;SERPINB1;FCRL5;MIOS;TCF15;SLC2A10;ANXA3;NFAM1;TESC;TNNC1;ITPK1;TNNC2;TACR3;PRSS16;TET1;TIMM23;TMEM171;SERPINB9;TMEM177;FAM234B;RIPPLY3;FAM234A;PAX8;SLCO4A1;PLCB2;ZNF114;ENG;FAM71F1;ZNF593;CTDP1;GCNT1;TIMM13;MIPOL1;TMEM165;ECPAS;RNF135;TMEM168;SRP72;LMAN2;GCNT2;ALKAL1;RPS2;BRD7;C16ORF96;GPHA2;SF3B1;ZNF101;WWOX;ZNF581;F10;SAAL1;TRMT1;PRSS35;WWP2;GPR3;PRSS36;FAM71E1;LRPPRC;ADAT3;TMEM154;KTN1;AGBL5;RNF145;GPR143;TMEM159;ABI3;RFWD3;LPCAT3;SLCO4C1;AGBL2;HYLS1;FILIP1;LAMTOR4;CCL28;MSRB1;CCL26;CHRM3;ANKRD35;IRS1;ANKRD33;RTKN2;GUCA1A;YEATS4;BEST2;SERTM2;C1ORF74;CDH9;ABHD12;PYCARD;BEST4;C1ORF127;ABHD11;CDH3;MAEA;CDH1;CHP2;GYG2;GYG1;STK32B;CD177;ZNF561;SLC15A1;LHCGR;MREG;IGFBP4;RPS5;RPS6;C6ORF141;DGKZ;DISP1;C1ORF116;MELK;ARMCX2;ZFP42;ANKRD40;DGKK;PHLDB2;CLEC4G;ZNF551;IQCA1;GLO1;HVCN1;ASMT;ILDR1;CUL1;ITPR2;AK4;RASAL1;GLB1L3;C1ORF112;RAD51AP1;BAG4;KLC3;ZFP57;ITPRIPL1;OARD1;BTBD3;BTBD2;NACC1;UGT3A2;UGT3A1;SLC15A4;SKIL;STRA6;MPDU1;ANKRD34B;ATP8B4;ANKRD27;ANKRD24;ANKRD22;GLMN;TNK1;LSM4;PALB2;LSM2;CDK8;CDK7;LSM6;ZFP64;RCAN3;RLN2;TDRD12;CNOT9;EIF4G1;BNC2;BNC1;KIAA1671;DUSP16;MAIP1;DUSP13;PPP6C;SART3;C3ORF52;CNGA1;DNMT3B;ZNF525;SLC37A4;ZNF521;METTL15;SLC37A3;SH3D19;GPX1;VWF;SORD;AMT;GPX8;GPX7;TRAF2;TRAF1;ADRA2C;RANGAP1;REXO2;ADRA2B;INMT;NIPSNAP1;METTL23;DUSP23;METTL25;ETV3L;SARS2;ESRP1;DMRTA1;TNMD;ASPG;TRAF5;SNRPA1;TESMIN;SMPDL3B;ZNF511;METTL27;ACSS3;SMARCD2;RNF34;SLC24A3;LUZP1;GLS2;LUZP2;SEMA3G;ITLN2;NDNF;LAGE3;MRM1;C1ORF94;MRM3;CACNG6;ENOX2;EEF2KMT;TNNI1;MAL2;TNNI3;BAK1;WASF2;CTNNAL1;DCAF13;IRX2;RPH3AL;ERVMER34-1;SKOR2;TXNRD3;SEMA4D;SPAG5;TXNRD2;CDC42BPG;IRX4;SPAG4;PTPN13;PTPN14;TRIT1;CUL4A;SVOPL;RAD50;RAD51;IMPDH1;CROCC;RHEBL1;METAP2;FAAH;VIPR1;VIPR2;CMAS;ACSM3;HPSE2;TTLL10;ACSM1;LRMDA;VSIG1;CHEK2;MYOZ3;MYOZ1;TNS3;ABT1;MUCL3;CMC1;MTUS2;MRPS18A;ACSL3;JMJD7;OVOL1;GBGT1;CYP27A1;PLPP7;AFG3L2;CD109;BOLA3;GRWD1;XRN2;TFAM;VDAC1;ALDH7A1;PLPP2;PLPP1;LLGL2;CDS1;SMIM3;IGSF5;TMEM161A;SMIM4;GYPC;KLK1;IGSF1;SMIM1;EBI3;TWF2;MGST2;STC1;TRMT2B;NLK;KLK8;KLK6;PTDSS2;NUAK2;CYP4X1;INPP5F;LCN15;CMYA5;OTOG;SCAP;ASL;DPH6;TRMT1L;BANP;CARMIL1;CDT1;TRAP1;CARMIL2;RABGAP1L;PINLYP;DTNB;STAC;TMEM50A;INSR;SIGLEC10;KNOP1;DDIT4L;AMMECR1;IFNLR1;MEMO1;GDF3;NMI;PARP14;ACADSB;PARP12;UBAC1;ZWINT;GNG13;UBAC2;CCDC88B;LACC1;CYP27C1;OCLN;STAR;PDE3A;TRMT12;ITM2A;IQANK1;ATR;ACVRL1;MRS2;RYR2;CLIC4;DAZAP1;FASTKD1;SH3KBP1;GDI2;BICDL2;PPCDC;EPB41L4B;UCHL1;AUH;ZMYM3;STAB1;KIF13A;GNPNAT1;MAP4K1;MANBA;PRMT1;LRRIQ3;RHOG;NME3;RHOH;AP3B1;NME4;AMPD3;UCHL3;RHOD;PALD1;IL17RB;NAALADL1;B3GNT7;CCKBR;NRN1L;TNNT1;TNNT2;RPUSD3;B3GNT3;TFF3;FAM20A;KPTN;DCP2;TOR4A;SLC20A1;PAPLN;TUBD1;RASIP1;RAD54B;ATP5F1A;ATP5F1B;NPW;TLDC2;CTNNA1;RAD54L;DNAJC5G;TBL1X;LCMT1;RANBP2;CA11;RANBP1;CDX4;C1GALT1;FAH;ATP5F1D;ETNPPL;TJP1;ERG28;KRT19;C10ORF82;KRT18;STAC2;TRIP10;CTNNB1;B9D1;TRIP13;TJP3;TJP2;GALNT12;STEAP3;GOLT1A;NRK;DSCC1;GALNT18;NRM;CIB2;SSC4D;ESPN;TOMM20;ARHGAP36;TMEM143;CHCHD4;RDM1;TMEM144;ARHGAP44;SYDE2;CHCHD5;FBL;ARHGAP42;ARHGAP40;MEIOC;MEIOB;KNTC1;CHCHD1;CA14;CADPS2;CD300A;ANGEL1;MATK;NPY1R;TRNT1;KCTD3;DCTD;SGO1;KCTD8;TMEM134;DPM2;OXA1L;EOGT;SELENOP;SCG5;SELENOV;SLX1A;AIPL1;STEAP2;ABCG2;TEDC2;USP53;DTX2;ARHGAP17;PLCXD1;NID2;CSF2RA;DPP3;STK3;ARHGAP22;DPP4;TMEM125;PODXL;DNAJC21;MYH14;USP50;OTX2;STAP2;USP51;SUDS3;ASIC2;DNAJC19;RAP1GAP2;OPN3;DNAJC11;TBCD;EPHX3;A2ML1;ARHGAP28;HSPA2;ARHGAP27;TDRD6;DNAJC15;SMAD6;TDRD5;ARHGAP25;NMRAL1;SMAD7;DLG1;LIN28B;DNMBP;KIF18B;LIN28A;SYNDIG1L;TP53I3;FES;TMEM119;MAN2B1;NFKBID;NFKBIB;ULBP3;DOCK6;CXCL6;DOCK5;B4GALT1;USP32;DOCK8;HSPB8;PDE3B;SLC2A1;SLC2A4;CXCL3;USP39;SLC2A6;CXCL5;DHTKD1;CKS1B;DTWD2;HEBP1;TMEM101;TMEM102;NETO1;ENOSF1;NAPRT;NFKBIZ;AOX1;GUSB;POLE;TSFM;JAGN1;PTGIS;NPY5R;USP43;MARS2;USP44;USP45;CTPS2;ARAP3;URB2;ARAP1;URB1;KLF15;TGFBR3;FAM189B;HPDL;ARHGAP10;HSH2D;LATS2;TRNP1;DOCK2;DOCK1;B4GALT4;B4GALT5;HCN4;USP13;USP14;RGS19;HPGD;NXN;PALM3;PON1;DBF4B;LTC4S;UACA;IWS1;SELENOH;PRRG4;ACAN;NT5DC1;PRRG3;GMDS;PRRG2;PRRG1;KLRG2;STOM;PDE6B;ROMO1;S1PR2;ABCF1;MUTYH;CMTM7;PTCD3;USP25;ZNF185;CMTM4;PDE6G;CMTM6;LGI2;SPRY4;NAP1L2;OPRK1;ARID3A;ARID3B;USP28;SHCBP1;TICRR;POMC;NEURL2;XPNPEP2;RGS10;SPRY3;SPRY2;SPRY1;SSBP1;HCN1
Up-regulated Genes In HD Vs Control GSE79666	120/200	0.999989357369314	0.9999977548837199	0	0	0.524815925824925	5.585451798664285E-6	CDA;MT1M;PLOD2;CALML4;HOXA9;MT2A;TUBB6;FAM110D;RESP18;CLEC5A;TUBB1;PDK4;PITX2;HOXA4;CD177;OSR2;ENTPD2;SLC11A1;DIO3;C1ORF87;SCNN1G;MT1A;PARD3;MT1F;C3ORF20;MT1G;HOXB2;MT1H;ZNF831;LMX1B;CLEC4E;OR5AK2;HOXB6;MT1E;FKBP5;S100A7;KCNE4;NPR3;GATA4;TNFRSF11B;CUZD1;NEUROD1;HSD11B2;C6ORF15;ZNF547;C19ORF33;CD14;TFAP2B;SLC10A1;PRG4;CP;GFAP;C7ORF61;SELL;RAET1G;LHX1;TLX1;BCL2;GNRH1;LHX5;SP8;ULBP2;ZBTB8B;ULBP1;CXCL6;PTGDR2;LEAP2;HIF3A;HOXC13;HOXC11;GLI2;GYS2;ADAMTS2;ZNF761;HS3ST3B1;EDN1;FOXD1;PLA2G4E;EN1;F2;OTOS;KLF15;PAX2;GCNA;PAX1;MS4A6A;SLC7A9;PALLD;HAND1;LTA;FAM181B;FAM181A;KIF2C;PLIN1;ACTRT2;ARMS2;CEBPB;TMPRSS5;CEBPD;UHRF1;C2ORF66;PKD1L1;BARX1;SLC7A2;APOL4;ZNRF3;C10ORF105;UCP3;ATOH8;CHRNA10;GABRE;FCGR1A;GSX1;P2RY14;GPR4;VAX2;CEACAM19;LRG1;STK17B;RBM44
Friedreich Ataxia iPSCs Expression Vs HSF6 Cell Line GSE22651	2780/4456	0.9999893601229035	0.9999977548837199	0	0	0.48844127781161006	5.19698281244409E-6	ATF1;SCOC;TESK1;TEX47;F11R;NOC2L;TSKU;ALKBH3;HTR7;RAVER1;ZC3H12B;FGFR1OP2;GPBP1;ZC3H12A;RAVER2;EPSTI1;CKMT1B;SMCO4;SUPT20H;PRKACB;FNBP4;KRTDAP;ZNF18;SAP30BP;UNC5A;CACNA2D2;UNC5D;ZNF14;FRS3;BCR;SCO1;SPINT1;ASPHD1;RABL3;TXNIP;VOPP1;FAR1;MPPE1;CTAGE6;FAR2;ATF5;CLOCK;OPTN;PLBD2;SF1;RABL6;CDCA2;COL13A1;NPRL3;B3GLCT;CDCA7;PDGFA;GATA4;ZC3HAV1;ZNF23;BAZ2B;GATA3;LYPD6;PLA2G7;DEDD2;CIAO1;C12ORF56;RNF214;SCGB1D1;EPB41L2;AFMID;EPB41L3;RNF217;SFN;C19ORF33;PIP5K1C;ATRIP;JAG2;GSTM2;JUN;PRPF38B;GSTM1;PRPF38A;BTBD17;JUP;CCZ1B;NEBL;LARP7;BTBD11;L1CAM;ZNF35;LARP6;PBX1;C12ORF76;NR2F6;DHFR;PPFIBP2;VANGL2;PKIA;C6ORF89;FXYD7;NMT2;SFXN4;L1TD1;NANOG;HNRNPA1L2;ARHGAP9;ANXA8L1;MTMR10;ZNF493;MTMR11;ARHGAP1;SHB;MED15;SHD;MED11;MECOM;C19ORF12;JAK2;NINL;JAK1;LIN52;CHST8;GATD1;CHST9;MAMDC4;ZNF484;DUSP2;RMI2;ZNF483;GSTO2;KCND2;TEX10;TEX11;KIAA1143;SLC39A10;RAB3IL1;DUSP8;MED27;MMP10;TOMM40L;SETSIP;TEX19;DDB2;PHF20L1;MMP11;TMEFF1;MED22;SLC7A5;SLC7A6;SLC7A8;SDHAF3;CINP;SLC18B1;ERGIC3;CRYAB;PAFAH1B3;RAPGEF6;PPARD;TRUB1;ZSWIM1;ZNF471;PKN3;SNX32;CENPA;SLC7A1;CENPC;SLC7A3;RIDA;SNX29;C6ORF58;FRZB;SPP1;ZSWIM8;PLAGL2;ZSWIM9;STX3;SAMD1;TP53I11;P4HTM;ZSWIM5;SAMD3;JAM3;CENPT;SLF1;SLF2;ZNF460;BIK;KCNB2;MBD1;COL22A1;MBD2;APEX2;ZNF76;WTIP;TARBP2;CENPE;GID4;MYBBP1A;CENPI;ETNK2;TTC30A;CENPP;CENPQ;YPEL3;ZNF454;CDKN3;CRB3;ZNF451;KCNG3;TMEM167A;GOLIM4;LTN1;PLOD2;MSI2;CASC3;OLFML2A;ALDH1L2;FBXO22;FADS2;MFSD13A;NUDT10;EFEMP2;FNTA;FNTB;MAP3K8;CIR1;CLBA1;ZNF446;NUDT14;FADS1;MAP3K4;ZNF443;UGT2B10;UGT2B11;FBXW8;EIF1AY;FST;C21ORF58;UGT2B17;ATP11B;CDC25C;FBXW2;PIAS2;NPAS4;RINT1;ZNF439;PKP4;SRSF5;SLC27A3;AJUBA;ZNF433;ZNF431;COL17A1;KHDRBS3;KMT2A;SHC1;SPATA7;ARL17A;IGSF21;TKFC;MOBP;ZNF429;KHDC1;SMYD2;IP6K1;ZNF423;KCNF1;HHATL;HTR1E;KRTAP4-8;FUS;FBXO38;NEK6;TMEM120A;HTR1D;STYX;HPS1;NRDC;FBXO36;HPS3;CORO2A;CORO2B;FBXO31;IGSF11;SH3BP5L;SON;SP4;DMXL1;DMXL2;SP5;SP8;LRCH4;OSBPL1A;LRCH3;PIWIL2;ITGB1;ONECUT2;SNAP23;PTEN;ECE2;HTR2A;TSPAN12;BICD1;HHEX;ACP6;ZNF407;PGLS;CEP290;BOK;BCAS4;SLC36A1;UNC45A;SMIM14;CERS4;TRIM61;ZNF880;SMIM13;CERS5;CERS6;ITGA3;COMMD10;TNFRSF19;SMIM19;HTR3A;ARL4A;IMPACT;PCCA;MYO3B;MYO3A;LCP1;SMIM20;TNFRSF21;UGT2B7;SMIM26;SRC;UHRF1;MGRN1;SRBD1;PTH2;TSPAN33;SRM;ZNRF2;NNAT;TRIM46;UBQLN1;EIF4H;IGF2BP1;FYN;SMIM30;SRY;EIF4E;E2F7;TRIM44;POLR2J3;KCNJ6;MYO10;MID1IP1;PCDH7;TXNL1;SYT14;EXOG;TM6SF1;TTC39C;TBX3;TM6SF2;MFSD14A;DBNDD1;EIF3M;MFSD14C;NECAP1;MYO1C;TRIM39;ST7;TRIM36;PDCD2;STUB1;ATXN10;CD247;UNC79;EIF3A;EIF3B;NPFFR2;SMARCAL1;SMARCB1;CERK;CPNE4;MT1M;ICAM3;MT1X;LDLRAD3;NUDT6;RCBTB2;HERC5;LGALS3;HERC4;MT2A;HYKK;TRIM29;BSG;KDR;TNFSF10;FBXO3;CCDC97;EPC1;PIEZO1;FBXO5;PTGFRN;ATXN7L2;CCDC92;ATXN7L3;TRIM21;CER1;ALG8;ATP6V1G2;ACTN3;KCNK12;CSNK1D;MOGS;ACTN4;CFDP1;KEL;MT1A;SNORC;CRISPLD1;PPA2;CRISPLD2;NINJ1;MT1F;MT1G;MT1H;EIF1B;KCTD15;NAIP;CES1;MT1E;GRB7;TMEM63A;GGNBP2;SDC2;LPAR3;OMA1;ZBTB3;ZBTB2;NEU4;SYNGR1;SEC14L1;PPCS;SEC14L4;NEU1;SEC14L5;KCNN2;APOB;B4GALNT4;DECR1;BBS1;XBP1;EGR2;APOBEC3F;SLC10A7;TNFSF15;BSDC1;MYO5A;BST2;ZBTB9;EXT1;NDUFAF7;CDC16;GNRH2;KYAT3;RANBP10;ECHDC3;KYAT1;IGSF9B;APOBEC3B;FBXL6;MON1B;HERPUD2;SPAG16;DHRS13;COX7B;CSRNP2;DHRS11;HIBADH;FBH1;AP4E1;KHK;PPP3CA;NANP;PCM1;PPP3CC;AKAP11;MAP1LC3A;NUDCD2;KCNT2;NMRK1;ERMARD;SDF4;HTATIP2;ATPAF2;COX8A;IL11;ZHX2;ATMIN;GAA;CACYBP;NBPF11;SYN1;DUS2;RNF144B;TOX3;IL1A;TOX2;DEPDC7;ARHGEF1;KIZ;NAPB;TAGLN;GPALPP1;NEXN;HSD17B6;NFIL3;PCNT;EPS15;DYNC1I1;ZNF585A;IL32;DYNC1H1;GABBR2;MON2;GAD1;PCDHB15;KLHL4;PCDHB12;MYO9A;GCK;GRIN1;SGSM1;SH3RF2;EPGN;KITLG;KLHL5;KCNS3;CFHR4;SEMG1;OTULIN;TTC3;RTN4IP1;GRINA;PAGE4;SYS1;NUP188;CRTC1;TBC1D3B;RPP30;ZFAND6;ZFAND5;LOXL3;PRDM1;ZFAND1;NR3C1;ETS2;PLB1;WASHC2A;EEF1B2;AMMECR1L;PPIP5K1;PLAU;ENPP1;DENND5A;ENPP5;BORCS6;RPP38;TMOD1;CAST;CARD10;UBE4B;DHDDS;ADAM19;TMEM254;SCNN1G;ZNF92;ADAM15;POLG2;ZNF93;TBC1D20;TMEM259;GPRIN1;DNAJB11;MAP7D2;PLAA;WDFY3;BBOF1;CARS2;NDUFB10;DIABLO;SLC41A3;PLD5;BHLHE22;INAVA;CNN2;CNN1;CACNA1I;IRAK1;TBC1D13;LPXN;TBC1D14;COX14;CYTL1;COX10;TBC1D16;SYT4;MUC16;CAV2;CAV1;AP4B1;MANBAL;SYT7;HIGD2A;FGF17;UEVLD;NAT1;TMEM237;FGF19;UBE2T;GNAS;NABP2;ALPL;NABP1;MANSC1;NAT9;FGF12;MUC21;TTC26;TTC23;ADAR;TENT4A;LTB4R;PITPNC1;PHTF1;GHR;TCHP;LYL1;GRM5;TMEM223;EEF2K;ZIC2;CA4;MYO18A;DACT3;CA8;ARFGEF3;DACT1;SUN3;TGIF1;MKKS;DNAI2;NAV1;SYNGR3;ETV5;TTC38;DYNAP;GREM1;ELF3;NAV3;ELF4;DPPA3;DPPA2;CAT;TMEM218;GNB1L;DPPA5;IFT46;ZMYND11;FAM72D;SHANK3;SHANK2;FAM72B;PLEC;OTUB1;DNAH5;RAP1GDS1;ASAP3;ASAP1;AGPAT1;AGPAT4;CAND2;POLD3;FAM156A;TMEM201;GNG2;GNG4;TGS1;GNG7;PRPS1L1;ATF7IP;TIMM8A;TTC13;FAHD1;TTC19;USF1;HS3ST2;WARS2;POLE4;CCS;UFM1;ACTC1;ERCC3;SIMC1;CD9;ERCC5;NAXD;NRDE2;OTUD1;BNIPL;IPO13;ANKLE1;WIPF3;MRGPRF;GPATCH2;WDR86;XYLT1;GPATCH4;ANKRD20A1;NPIPB15;FGFRL1;SMC2;MTBP;ALCAM;TFG;MSANTD2;WDR90;WDR91;VPS39;CDK5RAP3;GAMT;VPS18;PRKCB;PRKCD;ARMC9;GTPBP6;REV1;ARMC7;PRKCA;WDR72;GABRG2;NUP93;BCAN;DEPDC1B;DAAM1;ERVW-1;NUP98;ASTN2;FREM2;VPS28;GNE;ZNF398;RPS4Y2;ZNF394;WDR62;SDSL;RNPC3;PRDM10;PRKCZ;BLOC1S4;PLAC8;LDHC;BLOC1S5;FAM171A1;BLOC1S6;FAM124B;NUP85;FLRT3;CEP70;LDHD;ST3GAL5;MCMBP;ST3GAL6;PCDHA3;ST3GAL1;KAT14;FAM120AOS;LHPP;VPS16;BARD1;NDFIP2;AFAP1L2;ZNF384;PHC1;ARPP21;HOMER2;SETD1A;IRF2BP1;IRF2BP2;RMDN3;RMDN2;MEX3D;MCAT;ELL3;PAFAH2;XKR8;GNPTG;GJB2;MEX3B;PAH;PCDHB5;PCDHB3;XKR4;FARSA;PAM;XKR6;CEP89;GABRB3;PHF2;SETD2;WDR47;DENND1A;WDR41;SMG9;SMG7;WDR45;KRI1;WDR46;ASGR1;SMG5;WDR44;ZNF280D;C1QTNF1;AIFM1;RPSAP58;PBK;PLEKHN1;TIMP1;TEAD3;ZNF365;DENND2D;WDR38;EXOC7;DENND2A;ASH1L;TERF1;WDR35;CIT;WDR33;HADHB;NCOR2;GJD3;COL2A1;AEBP2;HEATR5B;MTF1;TMSB15B;MTF2;EXOC3;GAS1;EXOC6;PLEKHO1;CEP63;MOCS1;GAS8;WDR27;GRAMD1A;GRN;RNMT;METTL21A;WDR24;FAM214A;SCAF8;RPS15A;OLFML3;EPCAM;AHSP;PAIP2;APOL2;ZNF341;YTHDF1;IL10RB;CSNK1A1;GABRA5;PCGF2;GSR;NR1H3;RRP1B;SNCAIP;DHRS1;SLC8B1;HIPK3;DHRS3;ZNF33B;SMOC2;NFIB;ADM5;ADM2;PLP1;TMEM39B;ZNF335;KLKB1;RAB3B;ZNF331;RAB3C;VKORC1L1;MRE11;POGLUT1;TMEM179B;PROS1;SYAP1;TNC;UBP1;LCLAT1;EDC3;CDC14B;FAM216A;RIMS2;NPEPPS;RIMS3;ZNF329;SLC39A8;ZNF324;AP5S1;HMGN3;SLC39A1;ANKRD13A;SLC39A4;IL13RA1;C8ORF58;USP7;TLE2;CEP135;SERF1B;SNRPN;USP5;RALGAPA1;SKIDA1;TPM2;MAGI3;GTF3A;TRAFD1;LEMD3;THOC5;VRK3;LEMD2;ILF2;THNSL2;LEMD1;THOC7;TLE6;GOLGA8B;EBNA1BP2;RAB30;KAT6A;ZNF799;FKBP3;IFNAR1;IPPK;CEP104;DRC7;MAGEL2;RAB5C;INSIG2;CCDC25;UBR4;SLC38A10;ORC5;KRBOX1;PLXNA1;RAB6B;ZNF300;MAP2K6;TMEM132D;CCDC18;EIF2B2;TMEM132A;PYM1;SLC4A11;FANCB;SYNJ2;FAM217B;IRAK1BP1;LRFN5;LHX2;REEP3;REEP2;PIR;PLXNB2;COPS8;RSL24D1;BCL2L1;TCP10L;CPM;ZNF770;DIDO1;BMPR2;PLEKHF1;CPQ;MCM9;CEP164;TRO;TLK2;EMILIN2;WDR6;PHACTR1;ZNF766;EVI5L;PAAF1;TNPO3;COA5;IDH3A;PLEKHG3;CR2;RFC3;SLC13A3;PLEKHG2;CCDC34;RFC2;LANCL1;HAUS4;RPL13A;WIPI1;NPEPL1;TFDP1;TST;TFDP2;DNAJC5;LANCL2;MCM4;CCDC43;MTFR2;CRK;FOXD4L1;CEBPB;PLEKHH2;CEBPD;TULP4;COCH;LMF2;FBXL20;STOX2;ABLIM1;HECTD1;DNAJB6;HECTD2;HAUS8;POLR2A;DNAJB5;P2RY2;VPS52;ASCC3;RAB28;CCDC71;STOX1;NLGN4Y;TUB;PPIL1;ANGPT1;KBTBD11;MFAP5;SNRNP40;EVI2A;FRAS1;POLR3A;DNAJA4;POLR3C;RAB12;NPIPB4;PI15;POLR3F;NPIPB3;POLR3G;TLL2;POLR3H;BCOR;VPS45;ZNF732;RAB17;NPIPB8;PPIL4;NECTIN2;NPIPB6;RSC1A1;WDSUB1;TRAF3IP2;CBLC;CISD2;AQP4;CALML4;C14ORF93;KIAA0930;PDK3;KAT8;SEPHS2;BRICD5;PDK2;MAGEA4;ARRDC4;DYNC2H1;CPT1A;COG6;ESCO1;ARRDC3;TINF2;P3H2;AP1B1;KRT8;ESCO2;CPT1B;CRNKL1;CYP2U1;KATNAL2;MAGEB2;NSMF;TLN2;MAGEB5;TMEM185B;TMEM185A;STXBP4;SLC35D3;ZNF829;PDCD10;ZNHIT3;ZNF823;TP53BP2;ATP6V0A4;STXBP6;TP53BP1;TRPM6;TRPM3;TRPM4;TMEM184B;SLC35E1;SH2D1A;SLC35E3;PARVA;PYCR2;TRERF1;OCEL1;PUM3;TYMSOS;VASN;RPS28;RPS27;ZNF814;ZNF813;MAGED4;MPHOSPH10;CCSER2;TDGF1;NKAP;RSF1;ZCCHC14;ROBO1;LOC100287896;SIPA1L1;SLC22A15;CHMP1A;DNER;SH3PXD2B;ZNF800;ERMAP;RALGPS1;VENTX;PSENEN;IZUMO2;OR4D1;EDN1;PARP3;PARP2;PGGHG;SLC35G1;TYK2;ZDHHC11;ZDHHC17;ITFG2;MTSS1;ZDHHC15;VWA8;ALDH5A1;CDCP1;CLDN14;MATN3;MATN2;MAGEH1;OR8K1;PTGER1;RGPD6;RGPD5;VWCE;ZDHHC22;RFNG;ZNF3;GDPD5;CST6;NOL6;ZNF7;PURB;TCEAL8;PSMC3IP;TCEAL7;LIMA1;CFAP298;CHRAC1;EGFLAM;PDPR;ZDHHC19;TIAF1;SUSD3;RPRML;SPTSSB;ATP6V0E2;APBB3;TM4SF18;SLC31A2;MTX2;ATP5PB;PTGES2;GBF1;LHFPL4;PLAC8L1;COLQ;KBTBD3;KBTBD4;TRIML2;QPCT;LHFPL6;RAB9A;COPG2;MPHOSPH8;SIPA1;ALG1L;ITPRIP;NDUFA10;ZSCAN9;RASEF;ARHGDIG;CCDC28B;DOCK10;DOCK11;TATDN1;FAM162B;ARHGDIB;HCFC1R1;TRAPPC13;NANOS1;RALBP1;PHYH;ALG14;ATP1B4;STIMATE;ALG13;TRAPPC2B;ACYP2;ACYP1;LZTFL1;MYCN;C17ORF97;CHRNA5;CABP7;CLEC16A;CUZD1;LPP;EFNB2;FAM83H;FAM83F;NLRP7;ATP5MG;GAS2L2;BPTF;CYP2J2;MPST;OR4F4;CBX7;KLHDC3;HELQ;MLKL;RHBDD2;UQCC1;CPSF2;CBX1;IDH2;HELZ;MACO1;EFNA1;DIAPH1;DIAPH3;AMACR;CAPRIN2;DYNLRB1;PI4KB;BRWD1;ZSCAN2;TMEM35A;KLHDC9;LRP11;WNT2B;SOWAHC;CBY1;CGAS;YBX2;HAPLN3;RABEPK;HAPLN4;HK2;IRF2BPL;MFSD8;SNAPC5;RBM4;CASP6;HJV;LRRTM1;NTMT1;CASP3;MFSD3;CYP2R1;PROSER2;AXIN1;LSR;OXSR1;POMGNT2;DNM2;DNM3;TRAPPC6B;ALDH1A2;CDH10;COL6A2;IGDCC3;PFDN1;RBMS1;DNASE2;LTB;ABRAXAS1;ATP1A2;THBS1;THBS4;BICRA;CIART;RASD2;UGP2;MCRIP2;RPS6KC1;SAP30L;PCED1B;CHSY3;PDSS1;HES3;HES5;S100PBP;VAT1L;HES4;C2ORF74;PPP2R3A;CAPN13;CRYGD;SLC4A9;JSRP1;MLPH;KANSL1;PPP2R2C;PPP2R2B;KANSL3;RPS6KB2;ALDH16A1;PAXBP1;ZNF296;CYBC1;OSGEPL1;PGAP3;TMEM94;TMEM91;PREX2;SCAMP5;KRTCAP3;PSMD9;RABGEF1;PPP4R1;PPP4R4;LIPG;LRAT;TMEM8B;ZNF287;GABARAPL2;HES6;WDHD1;DAXX;STARD4;STARD5;CSNK2A2;RFX3;RNASE4;DICER1;HDHD2;EML1;HDHD3;LRRC37B;SLC5A6;MYL5;SLC5A8;MYL6;EID3;MYL7;AKIP1;CLDN7;TMEM79;UQCRC2;MYL9;NGEF;ZNF277;MTMR1;ZNF274;HS3ST3A1;MTMR3;ABCB7;HHLA2;HHLA3;ACTL7B;HPN;MRPL19;SLCO5A1;ABCB9;IQGAP2;MRPL13;GIGYF2;DYNC2LI1;CYB5R2;FAM221A;HSD11B2;MRPL20;PCNX4;UGT8;PCNX2;HESX1;AMZ2;RHBDL3;RHBDL1;VTI1B;CTC1;C5ORF34;COL24A1;MRPL27;C20ORF27;ABCA7;NETO2;PTRHD1;DAZL;ABTB1;FERMT1;EIF5;FAM135A;TMEM99;LYPD6B;NOX4;PSMG1;ZNF256;GPR19;HRK;LRRC34;PIGU;PIGO;WFIKKN1;UCMA;ODF3L2;RPLP1;QPRT;LRRC3;TMEM51;PIGV;HSPB11;MRPL41;TMEM47;JPH2;UCN2;TMEM44;FASTK;HEY2;IKBKG;NELFCD;ZNF248;APPL2;CGNL1;APPL1;DFFB;UPF1;LEFTY1;LRRC45;ELOVL4;RIPK3;EIPR1;LRRC49;MYOF;MRPL49;EMP1;RRAS2;TMC7;EMP3;FAHD2A;GON7;TMEM37;MRPL50;BDH1;CDC42EP5;RILPL1;CKS2;TMEM106C;PICK1;SLC29A4;PGAM4;VAMP1;SLC29A1;C5ORF51;PIGG;ZNF236;GPRC5C;ZNF235;LYPLAL1;SLC29A2;KANK1;RNASEL;STAU1;DMAC2;COL11A1;ZNF518B;LRRC17;PELI2;PROCA1;TMEM74;UNG;TMEM67;MICALL1;NTF3;TMEM68;PMS2;HAS2;FLNC;ZNF226;CYP2F1;RPS27A;EXTL3;LEFTY2;ZNF222;P2RY11;LRRC29;AADAT;STAT1;USP9Y;STAT3;SAMD4B;CASTOR1;TMEM64;PSMB8;LRRC20;TMEM60;LYRM1;TTLL6;FABP3;SPSB1;TTLL4;FABP5;FABP6;LYRM7;C18ORF32;MPLKIP;RPL22L1;ZNF215;ZNF696;ZNF211;C11ORF71;FAM13A;CRAMP1;SAT2;HNMT;CXCL16;EIF4ENIF1;MTRF1;STK16;KPNA6;LEPR;KPNA5;SLC25A42;PIM2;PITX2;SLC16A3;NEPRO;SLC16A5;NOMO2;MYLIP;ZNF682;ZNF681;ZNF680;AGTPBP1;PPP1R16A;ZFP69B;UBALD1;FOXP4;FAM227B;OLFM1;OLFM2;SLC9A4;HAT1;SLC25A51;MAPKAPK5;S100A3;PVALB;ANAPC1;ZNF672;PFKFB4;RNASEH2B;PFKFB3;TUBGCP2;ARL2;TNFRSF11B;FOXO4;THADA;FOXO3;FHIT;KRCC1;SOCS2;BCL2L13;BCL2L10;STK36;CNTNAP3B;CRNDE;STK38;SLC38A6;MBP;ZNF667;NPTX1;SOCS4;SLC38A4;BRPF1;MYPOP;GOT2;BCDIN3D;TNFRSF10A;FOXN1;KY;QKI;TNFRSF10D;GGCT;PTPRD;MLXIPL;PTPRE;CXCL12;TMEM17;GGCX;STK26;SLCO1A2;SCGB3A2;ZNF658;NFE2L3;MDM4;MYD88;ARHGAP11A;SLC25A1;CNTNAP2;MOXD1;RASGRF2;FHL3;HUS1B;MCM10;NRARP;ARRB1;MRPL3;NADK2;MDK;PPP1R13L;NCK2;DGCR8;PMEPA1;SH2D3C;VPS37D;VPS37A;VPS37B;KSR2;SLC25A16;SLC25A15;QTRT2;SLC25A18;PPM1B;NSMCE4A;NPC1;IL1RAPL1;SNURF;ST6GALNAC3;GTF3C1;GTF3C2;GTF3C3;SLC47A1;GTF3C4;GTF3C5;NDUFB4;PPM1H;LRP3;ZBTB44;MFF;CXXC5;RNFT1;CECR2;SLC25A26;PARD6B;PARD6A;ZNF628;ZNF627;SLITRK3;ZNF626;BEND3;LRRC8C;BEND4;SH3BP4;SLC25A21;ZNF620;CTHRC1;CYB5A;PTPN1;MCOLN3;ERAP2;PRRX2;CTNS;LYSMD3;MCOLN1;TMPPE;TMLHE;ZNF613;CCM2;P4HB;ZNF610;SMAP2;MDGA1;SPG21;CCNH;TXNDC11;CCNC;IFI35;SPATA20;ZDHHC1;ZDHHC2;ZDHHC3;CCAR2;CYB5D2;UBE2L3;CYB5D1;AADACL3;BAIAP2L1;RASSF2;RASSF4;DHX57;FAM53C;C22ORF46;KIF21B;ACAD10;EPHB4;SLC12A8;PAQR8;EPHA4;ENTPD1;PAQR6;ST6GAL1;ZFP1;SFMBT1;ENTPD7;NSMCE1;ANK2;HNF1B;ANK3;GCAT;PPP1R3F;SHTN1;FNDC4;SNTN;ZNF717;CCNY;THAP7;PPP1R3B;THAP9;ZNF714;ULK1;ALPK2;WFDC10B;STX1A;EPHA2;L3MBTL1;ZBED9;ZBED8;L3MBTL2;PCDH10;SUPT4H1;WNK4;BRCC3;ART5;PGBD1;PGBD2;ZNF708;COMMD9;DHX32;ZNF707;SPATA5L1;DHX34;PCBP4;MICAL1;CD19;ERI3;TSPAN7;ST8SIA5;ZNF700;SLAMF6;TSPAN2;ARSG;RCE1;HIVEP2;RBM12;AAR2;SNX5;CTSA;SURF1;TMEM86B;INTS1;LRRN3;XRCC4;LRRN2;ZFR2;INTS3;ADHFE1;PCDH20;ST8SIA2;INTS2;PILRB;TAS2R38;HSPA12A;DCLK1;ARMC10;WNK1;PPP1R1B;INTS5;ID4;INTS4;LRRN1;COL9A2;GLIPR1L1;RCOR3;INTS8;RETREG1;VSX2;PCSK1;CD40;CCDC120;DOC2A;FKBP15;GPAA1;PPP1R10;SUV39H1;PTPRN;PCSK9;MIA2;WASL;KIF11;BMI1;IER3IP1;AP2A2;N4BP2L2;CLYBL;LARP1B;ACADL;HYAL1;ENC1;HYAL3;DHX16;CTSH;CCR7;QSOX1;CD36;CTSF;QSOX2;ACADS;L3HYPDH;CTSC;FOXD4;NCOA1;GRIPAP1;CCDC110;FOXD1;NCOA6;ANO8;KIF25;KIF24;ANO7;ANO4;RGMB;SORCS3;ZFY;DEFB106A;AJAP1;MN1;ANO1;G2E3;CRELD1;GLCCI1;STK40;STX16;DERL1;NEDD9;FUOM;CRIP1;SERTAD3;PGRMC2;PERP;HSF2;HSF1;HEATR3;GPC2;GPC6;CD55;LNPK;YIPF1;PLEKHA2;CAVIN3;YIPF5;MOK;AKR1C3;C7ORF26;MIB2;PLEKHA5;RPA1;TMUB1;NLE1;TMUB2;NLRP12;PER3;DPY19L2;GPAM;CSDC2;FKBP1B;RPA4;AUNIP;EPPK1;C22ORF15;FOXA2;SPC25;FOXA1;DCLRE1C;FHOD1;MPL;GXYLT1;WBP1L;KNDC1;JADE2;CFAP300;NPPB;CCND3;PPME1;FAM174A;CAPN5;BANF1;SATL1;ARID2;GGT1;SH3GL1;GGT2;SCARA3;SLC30A3;DIMT1;ATG9A;SLC30A4;LMTK3;ERN1;DKC1;GEMIN8;VCL;YTHDC1;KLHL17;SLC1A3;TOR1AIP2;KLHL12;PDS5B;NDRG2;FUT2;RASGRP2;RASGRP1;FUT4;RASGRP4;ATP5MC1;RASGRP3;BRINP1;CALCR;KIF3B;CAMTA1;NPHP3;NPHP4;KIF3C;NDUFV3;GCN1;PACSIN1;CCDC134;ZFHX2;ARHGEF39;CCDC136;SLC52A2;PHF12;ECD;KLHL24;BMP7;BMP6;ABHD12B;INHBE;BMP4;CLK1;BMP2;BMP1;CPS1;FMC1;COL5A2;PHF14;LGALS3BP;DDX3Y;CHD9;CPXM2;CHD7;CHD6;DDX42;ATP2A2;CHD2;AFF1;GPHN;TMEM191B;PIDD1;ARMH4;ABHD16A;CPT2;SFR1;TIMM17B;CPXM1;RBM34;A4GALT;SCARF2;ARMH3;CNPPD1;RBM14;DDX59;GLRX5;BCKDHB;DDX56;PLA2G4C;ARHGEF19;DDX51;CIP2A;DDX50;GCNA;PSRC1;LMBRD2;VGF;NDUFS7;PEX6;ATG4C;NAA35;RBM20;MVD;ATG4A;NCBP3;NUP54;RBM23;EAPP;SAXO1;ZP3;BLVRA;IRF9;CREB5;MVK;PARG;LAMA1;DDX25;TAF9;DCTN3;PARN;CSTF2T;TAF1L;HMGCR;ATP2C1;CYGB;PARL;PTHLH;PDLIM1;CLN3;TAF1D;PDLIM3;DNPEP;MARVELD3;CHGA;MBTPS1;TAF15;DDX31;ATP2B1;CHFR;RPIA;ABHD17B;INAFM1;KATNBL1;ASB8;BCL6B;BRMS1L;ASB6;NUP35;BUD13;CHPT1;VIM;CPVL;R3HDM1;ASB3;FAM50B;ZNF177;PATJ;RPL32;RAPH1;STMN2;THYN1;ABAT;ABCA12;ENO2;FNBP1L;SOX21;GCSH;SOX17;CREB3L2;STMN1;PIP4K2A;IER3;ACOT7;RPL21;RPL23;ZNF705A;SOX11;C9ORF64;SYTL2;NISCH;RNF126;RNF125;GPR160;ANOS1;NHLRC2;CLPSL2;ALG10B;HOXB6;LINS1;TSPYL4;RNF121;TSPYL5;CDC42SE1;ZNF155;NEDD4L;NOLC1;SLAIN1;SKA3;RIC8A;ABR;PPP3R1;CRACR2B;RIC8B;CHST10;PLCG2;CHST15;SLC19A3;CHST13;PLCG1;CHST14;KIAA0319L;PRR22;S100A10;GSDMD;CDK18;GSDMB;RPL41;FZD5;FZD4;DNAH14;FZD9;CDC6;INO80;SLC16A14;GPR137C;PRRC2A;SLC6A6;GLUD2;NPLOC4;SLC6A9;TNFSF4;TRIP6;OGDH;SSPN;CDK10;UNC119;PLCH1;PLCH2;CPEB2;PRR36;ZNF135;GSDME;PRR35;RET;OR11L1;SPIN3;ADK;CLINT1;PRSS23;MS4A4A;TMEM187;ING4;ZCWPW1;FCRLB;ING5;FAM102B;PIP4P2;TRIM6;CSRP2;ING3;CSRP1;PAXX;TRIM5;TMSB4Y;TNKS1BP1;RIOK2;LDLRAP1;EMD;GPRASP2;SERPINB3;SERPINB4;TIGD2;ZNF121;TIGD5;CLUH;ANXA2;TIGD7;TNNC1;SLC2A12;AEN;SERPINB9;RNF167;TAL2;PLCB1;JDP2;HBEGF;NPSR1;FAM71F1;SF3B2;SF3B6;HOXD12;AFP;TANK;TMEM165;C16ORF92;PRAMEF5;BCLAF1;GCNT2;HS1BP3;METTL7B;ALKAL1;RNF130;RPL17;BRD4;LOC441155;BRF2;RIOK3;NDE1;ADAT1;TCAIM;NMNAT3;GPR3;GTF2H2;FAM71E1;LRPPRC;MZT1;HINFP;KTN1;RNF146;AGBL4;ZNFX1;ABI2;AGBL1;RNF149;MSRB2;MSRB3;ANKS4B;FILIP1;CCL28;HSPA1A;ZNF572;SEMA5B;ANKRD37;DGKD;ANKRD35;ATP8A1;CLSTN3;TUSC3;ANKRD33;DGKA;GUCA1A;C1ORF131;METRNL;CDH7;ABHD12;CDH6;ABHD10;CDH4;TUBB6;CDH2;CDH1;RNF19A;CHP2;MAEL;ZNF568;SSX4;ZNF567;LZTS2;PHLDA2;PHLDA1;ZFP37;ZNF565;GYG1;SEMA6B;BIVM;ZNF560;FAM24B;GPT2;C6ORF141;GTF2F1;RNF40;ST7L;MELK;ZFP42;MADD;ZNF559;TTPAL;MAD1L1;IQCA1;ZNF550;METTL2B;NOTCH3;CD151;NOTCH1;RTL10;ABHD4;CUL3;ABHD8;CT45A3;ILDR1;MRI1;AK4;GLB1L3;C1ORF112;PHF21B;BAG4;BTBD3;ESD;ZNF549;PPIAL4A;SAFB2;NDN;PPIAL4C;IGFBP7;SLC15A4;PPIAL4G;MPDU1;ANKRD34B;BTBD6;ZZEF1;CNOT4;RCAN1;CDK7;CNOT7;LSM6;MAFB;CNOT3;MAFF;RLN2;CDK1;LZTR1;RNF185;EIF4G1;RAD9A;RNF10;C15ORF61;KIAA1671;BRK1;PTPN21;S100A7A;RPL7A;DUSP10;OPA3;C3ORF52;DNMT3B;HYDIN;AMH;IQCB1;CHUK;VWF;AMT;GPX8;TRAF2;DUSP26;ADRA2A;BET1L;PATL1;METTL23;DUSP23;METTL25;EVC;ASPH;ZNF519;BAGE3;TRAF6;NUMB;EVL;SNRPA1;ANG;TESMIN;EFHC2;SMPDL3B;NLGN3;GTF2A1;NLGN1;RNF34;WBP1;GLS2;SEMA3A;GLRX;SEMA3E;C1ORF94;JAKMIP2;CACNG6;AP3M1;ZNF502;TNNI3;C3ORF33;WASF3;DCAF13;SPAG9;ERVMER34-1;RNF25;IRX3;KCNIP3;KCNJ14;AHNAK2;C1ORF147;CDC42BPA;KLF4;CUL4A;SVOPL;KLF6;NFASC;RAD50;RAD51;RUNDC1;RHEBL1;CDO1;PFKM;TRMT61A;CLEC2D;TRMT61B;CBLN1;GLTP;SLC46A1;SPARC;ACSM3;TP53RK;GORAB;ANTXR2;ANTXR1;RAPGEFL1;EDNRB;ZNF606;CHEK2;TRMT44;ARL6IP6;ABT1;VCX3B;VCX3A;ACSL1;SLC6A15;MCCC1;CMC1;BOLA1;RUNX3;MARF1;PLPP5;PDE12;GRWD1;XRN2;RELCH;ANKRA2;PLPP2;LLGL1;IGSF5;TBCEL;IGSF3;MAOA;TSHZ1;IGSF1;SMIM1;EBI3;NLK;LOC150051;SMIM8;NHLH2;GNG10;SGPL1;NUAK2;CYP4X1;DPH5;DPH6;TRMT1L;SRPK2;CARMIL1;CDT1;RABGAP1L;STK11IP;BCL11A;CIDEA;RAB39B;CIDEB;NMI;ZWINT;UBAC2;SPART;NCEH1;STAG3;STAR;GKAP1;TRMT12;RTL8A;TRMT11;CUTC;NODAL;BEX5;INKA1;ITM2C;CDS2;RYR1;CLIC4;GDI2;HCCS;GLIPR1;AUH;CAMKV;ZMYM3;GNPNAT1;CC2D2A;ANKRD6;MAP4K1;MAP4K2;MANBA;CAMLG;TSC22D1;TSC22D2;NME4;KREMEN2;NME5;TUBG2;AP3B2;NAALADL1;RAB33B;RAD51C;CCKBR;NRN1L;PACS1;RPUSD1;CEACAM6;TNNT2;TFF3;FAM20C;SGK3;TOR4A;SLC20A2;SLC20A1;PAPLN;AKAP7;UQCR10;TRAK1;RASIP1;RBM15B;FAM184A;NPY;KIAA0753;EBLN2;TBL1X;ADAD2;CA11;CDX4;RANBP3;RYK;TUBE1;FAH;PUS7L;TJP1;KRT19;LBX2;TRIP12;B9D1;CAMK1;RAB3GAP1;CDK5R1;GALNT12;WASHC4;GALNT14;PRAG1;SIRPG;MANEA;GALNT10;CHCHD4;RDM1;EFTUD2;SYDE2;CHCHD5;FBL;TMEM145;SYDE1;ARHGAP42;CHCHD7;NUSAP1;MEIOB;CHCHD1;AMY1A;SLX1B;ANGEL2;MATK;TSC2;EPDR1;WRNIP1;KCTD2;PPP4R3A;TMEM131;PRSS53;KCTD7;DCTD;SGO2;DPM2;PHOSPHO2;KIAA2026;EOGT;SELENOP;COL4A6;SCG5;COL4A5;SELENOV;SCG3;ABCG4;HDGFL2;ISCU;HDGFL3;TEDC1;USP53;DNAJC24;NTS;ADIPOR2;COX7A1;ESS2;DPP3;ZFP36L1;DPP7;DPP9;COBLL1;TMEM128;DNAJC21;SOHLH2;EP400;ATP6V1H;OTX2;OTX1;ATP6V1D;PDZD8;ENKD1;ACBD7;SMAD2;ACBD5;OPN3;LRRC75A;TBCD;DNAJC12;EPHX3;IFT122;ARHGAP28;TDRD7;HSPA2;DNAJC17;ARHGAP24;NMRAL1;SMAD7;ARHGAP32;TMEM114;TP53I3;DLG3;ATG16L1;MAN2B2;RFXAP;TBCE;JMY;TGFBI;OR2A5;CXCL6;CRISP2;DOCK8;PDE3B;USP34;GTDC1;CTDSPL2;PKD1;LMOD3;DHTKD1;ELAVL3;SGSH;SENP6;DTWD2;GMPPB;HEBP1;TMEM104;SENP8;NFKBIZ;PDE4B;MAN2C1;GUSB;SCYL1;PSTK;KLF10;DESI1;MARS2;USP44;USP45;CKAP2;URB2;OPRM1;KLF15;HPDL;ARHGAP10;DDX19A;PALLD;EHHADH;PXYLP1;MNS1;USP41;DOCK2;CHMP7;DOCK1;MCPH1;TSEN34;CAMK2B;USP14;ZNF197;USP16;RGS16;PON1;MOSPD2;SPG7;MTIF3;UACA;SELENOI;SELENOH;NT5DC1;RMND5A;LRIG1;REPS2;RGS20;STOM;PDE6B;LRIG3;ABCF2;CLASP2;ABCF1;ZNF189;CMTM7;IGBP1;ATE1;USP25;PTCD1;CMTM3;SGTB;POLM;B3GAT1;CADPS;ZFC3H1;ARID3A;MEIS3;USP28;GDAP1;DLK1;NAP1L4;NEURL4;GNPDA2;RGS10;AQP11;SPRY1;SSBP2;SSBP3
Duchenne Muscular Dystrophy Up-Regulated Genes In Human Skeletal Muscle GSE86356	2643/4451	0.9999893619117324	0.9999977548837199	0	0	0.40972340123216155	4.358696891760561E-6	SPI1;ACCS;ISM1;NDST2;CRHBP;HTR6;SYNGAP1;LURAP1L;FAM110D;ZC3H12B;NDST4;EPSTI1;VSTM1;PGLYRP1;PRKACB;SDS;MCEMP1;BHLHA15;ZNF12;BCR;CH25H;ACE2;ISL2;SPINT1;OPTC;CTAGE4;ORAI3;PLBD1;ASPHD2;ATF7;PLBD2;SKAP1;SKAP2;FLG;UNC119B;CRABP1;LYPD1;GATA6;BAZ2A;TEX26;PLA2G5;PLA2G6;LYPD6;ADAMTS10;RNF212;ADAMTS14;RNF215;RDH10;PDGFD;RNF217;SYNDIG1;MOV10L1;C19ORF33;PRELID3A;SULT1A2;BTBD19;JUN;BTBD17;NEBL;FUCA2;NR2F1;EIF2AK2;BTBD11;ZNF34;NR2F2;L1CAM;LARP6;C12ORF77;TBL2;NMT2;FAT2;FXYD6;FAT3;FAT4;LGMN;ZNF497;ARHGAP9;SFTA2;ARHGAP8;SIGLEC9;LRRC10B;MTMR11;KCNC4;ARHGAP1;EVPLL;HOXC12;PEAR1;HOXC11;OSBPL10;M1AP;SHF;SULT1C2;CASP12;NHSL1;MECOM;CASP10;MMP28;TCP11L1;OLR1;TSPO;DLGAP3;TPSAB1;NINL;ZNF488;SLC18A2;ZNF487;OR52B6;ZNF486;GATD1;DUSP2;CHST7;KCND1;KCND2;IFT140;SPHK1;MAMDC2;SLC39A11;SLC39A10;RAB3IL1;GMIP;DDB2;MMP12;MED22;MMP13;MMP19;CHST2;RAPGEF3;RAPGEF4;SAMD5;SAMD9;PKN3;KCNA2;CCM2L;ZNF69;SLC7A1;SLC7A3;NEURL1B;ADAM28;C6ORF58;SPP1;STX5;STX2;IL12RB1;ZNF467;ZSWIM4;TP53I11;SAMD3;EGLN2;GOLM1;MBD2;ADAM33;ADAM32;APEX2;KIR3DL2;CROCC2;SKI;CENPE;SLCO3A1;SNX17;CENPI;ETNK2;CCDC8;SHKBP1;MITD1;SIGLEC1;LGR6;SIGLEC8;YPEL5;YPEL4;FRYL;ZNF454;ADGRL3;MTCH1;KCNG3;EXOC3L2;OLFML2B;FBXO27;PDCD6;RASL11A;NAB2;SLA;IL1RAP;OLFML2A;NUDT11;FADS2;NUDT10;EFEMP2;POFUT2;TNFRSF8;NUDT18;MAP3K8;CLBA1;CDKL5;FST;SRCIN1;VMAC;TPST1;MSH3;MSH5;LY6D;ZNF436;SRSF5;IL6ST;PLA2R1;LY6E;CDKL1;KMT2E;SHC4;ZNF430;KCNE1;KMT2A;KCNE4;DLX5;SHC1;ZC4H2;LIN7A;REG3G;FBXO44;SPATA6;NPAS3;IGSF21;LOXHD1;NDOR1;AMDHD2;BMF;TNFRSF14;IP6K1;GRIA3;NADK;IFNA21;ODF2;ODF3;HPS1;FBXO36;LY86;HPS4;RABL2B;ARPC4;BMX;CORO2A;CORO2B;FAM90A1;FAM205A;IGSF10;LRCH2;ARPC3;CNTROB;HPSE;MSLN;ITGAL;ELFN1;TSPAN10;AP4M1;SPN;HHEX;TAGAP;ITGAX;ZNF888;ACP5;ITGB8;C21ORF91;ITGB7;PGLS;CEP290;BCAS1;BCAS4;CERS4;TRIM61;CERS5;ADGRV1;SMIM15;ITGA3;TMEM255A;ITGA2;ITGA1;TNFRSF1A;MMS22L;ITGA8;TNFRSF25;SPACA5;BCAT1;C1GALT1C1L;TNFRSF21;TRIM56;ITGA9;BECN2;ATP10D;ACCSL;ATP10A;IL2RG;TSPAN32;ATXN1L;SLC36A4;UBQLN3;KCNJ5;KCNJ8;GZMA;PCDH8;GZMB;SPDYE3;SORL1;TBX3;DYTN;TM6SF2;TBX2;TTC39B;GZMK;TSPAN16;MYO1E;GZMM;MGAM2;NAGK;UBQLNL;POU2AF1;IL2RB;TRIM35;KCP;TRIM36;PDCD1;CD247;KCNK2;ZNF850;CD244;MYO1F;MYO1G;CPNE9;NPFFR2;CCDC89;CPNE7;HHIP;MT1M;CCP110;LDLRAD2;LDLRAD3;ICAM5;IKZF3;ICAM1;RCBTB2;C4B;C4A;LGALS2;LGALS1;STS;TRIM29;ANPEP;PEG10;TNFSF10;CPNE1;PIEZO2;TRIM25;ARL16;TRIM26;ATXN7L1;FBXO5;LGALS9;PTGFRN;FBXO7;TRIM21;ALG8;ALG2;KCNK15;ACTN4;ALG1;KCNK17;MYO7A;TMEM170A;MFSD12;MT1A;OMP;CRISPLD1;SOAT1;TRIM17;CRISPLD2;ADGRB3;KCNQ1;ADGRB1;BTK;KCNQ3;MT1F;KCTD13;TRIM14;KCTD14;RIN3;KCTD11;KCTD17;RIN2;TRIM10;TRIM11;CCDC83;NAIP;NUMBL;TMEM63A;TBC1D9B;EPB42;FBF1;OR51J1;PGS1;SEC14L4;KCNN4;ATP6V1C2;NTNG1;APOBEC3D;BBS1;NTNG2;SLC10A6;XBP1;EGR2;APOBEC3F;EGR3;OR51I2;SPHKAP;TNFSF14;C9ORF152;TNFSF15;TNFSF12;SLC10A3;TNFSF13;RANBP17;IFFO2;MYO5A;RAB27A;NBEAL2;CNFN;OR51I1;PTK2;ZBTB9;MSRA;CALY;LPAR5;CD209;CDC16;MYO5C;KYAT3;ITGBL1;GRAP;CALR;MRAP2;FBXL7;CD200;LDHAL6B;MON1B;ZBED6CL;GRIK5;GRIK3;IL27;WFDC2;MEDAG;VMO1;AKAP11;KCNT2;OR51Q1;MIS18BP1;SUFU;FCER1A;BBS7;MUC15;CAMP;SREBF1;COX8C;FCER1G;IL16;NBPF12;GAB2;SYP;APRT;NBPF15;ANKFN1;KCNU1;YAP1;TAGLN;SELPLG;CAPG;REM1;ZFP14;RANBP3L;RELN;SHOX;MON2;IL34;OSM;PCDHB15;VEGFB;PCDHB14;KLHL3;PCDHB13;PCDHB12;PCDHB11;PCDHB10;GCK;VMP1;KITLG;KLHL6;PCDHB16;TACC1;ALLC;IL18R1;CAPS;GRINA;NEK11;OTC;OR1C1;PRDM6;WASHC2C;PRDM1;CELSR1;NCMAP;ACTG2;LOXL1;TMEM263;PLAU;PPIP5K2;TBC1D30;FAM3B;ENPP1;DUXA;ENPP3;TGM3;CARD10;OR1B1;IL4R;SLX4IP;PHGR1;ADAM11;GEM;SPOCD1;ZNF90;ADAM17;TMEM256;ADAM15;MAP7D3;SCNN1D;SLFN14;SCNN1B;HHIPL1;ODF3B;DENND6B;DENND6A;RPP25;CARD11;EMID1;SIDT2;OR51B2;HTRA3;PLD4;CACNA1A;PLD6;BHLHE22;CACNA1C;CACNA1G;ADGRG3;NCKIPSD;RAI1;SNTG2;ADGRG2;OR2AK2;PRR5-ARHGAP8;FGF20;OR51B6;RHPN1;LPXN;CYTL1;OR51B4;TBC1D12;RAI2;CNTLN;TCAF2;TCAF1;MGAM;CRTAM;RARRES1;MANBAL;IFT20;GH1;TMEM234;FGF14;NAT1;NAT2;UVSSA;FGF18;NABP1;CNTN3;DEGS2;NAT9;SDK2;DNAL1;ZMYND15;TNFAIP6;MS4A7;TNFAIP2;OXT;DMKN;TENT4A;PHTF1;ADGRE1;LYL1;ADGRE2;ZIC3;RASGEF1B;DACT3;GGACT;CYTIP;ARFGEF3;TTC34;DCAKD;CAD;TTC31;SHROOM2;SHROOM3;ETV1;IRAK3;C4ORF48;SHROOM1;IRAK4;NAV2;TENT5A;SPIDR;ETV5;ETV6;CAT;IFIT1B;CHI3L2;CHI3L1;OR2AP1;OR2B11;MS4A2;SHANK2;FAM72A;DNAH1;DNAH6;DNAH9;PKD1L3;RETN;POLD3;IL1RL1;SV2C;PABPN1;SV2A;TBX21;TBX20;MAN1C1;PTK2B;SLIT2;TTC14;HSD3B7;EYA2;SLC50A1;TBX19;CD2;FAM155B;GALNS;FAM155A;CD4;UFM1;MYO15B;TCIM;CD5;ACKR4;CD9;ACKR3;PTX3;ACKR2;TEK;GLA;CDA;PI4K2B;CLEC10A;WIPF2;WDR86;SLC4A1;MRGPRE;SLC4A3;NYNRIN;SCN11A;WDR93;ZMIZ1;EVA1C;GJA5;WDR90;GJA4;WDR91;PROK2;NCKAP5;C2ORF81;CDK5RAP3;PROK1;PRKCB;CLEC11A;ARMC9;AFAP1;GABRG3;GABRG1;ARMC2;DEPDC1B;ZC2HC1A;MAP1A;PRKD2;CFB;ZNF397;ZNF396;ZNF394;CFH;ZNF391;XPC;CFP;PRDM11;PRKCZ;SAMSN1;PLAC8;BLOC1S5;FAM171A1;FAM124B;GJC3;FAM124A;C14ORF180;BLOC1S3;PRDM16;ZSCAN12;ICOS;HLA-DQA1;ZSCAN18;PLK4;PRELID2;AFAP1L2;NDFIP1;NFE4;POU6F2;NFATC2;RMDN3;RMDN2;ELL3;WDR54;GJB1;TCN1;GJB6;SNAI1;PCDHB4;TMEM225B;XKR4;PCDHB9;PCDHB7;DENND1C;MESP2;MESP1;SMG9;ASGR2;ADAMTSL1;C1QTNF4;C1QTNF3;C1QTNF2;GNLY;ZNF280A;ADAMTSL3;TCTN2;RBPMS2;TIMP1;TEAD2;ZNF365;DENND2D;GRAMD2B;DENND2A;WDR31;ELMOD3;WDR35;GNL1;CDYL2;CIT;GJD2;GCHFR;ANGPTL7;TMSB15A;TMSB15B;ANGPTL5;ANGPTL4;KIFC3;EXOC1;WDR27;GRN;AP5Z1;ADCY4;SGMS2;PAPSS2;FGD2;NSD3;EPCAM;ABI3BP;AHSP;ZNF345;APOL3;GABRA2;WDR17;CDKN2A;IL10RB;WHRN;PCGF3;WDR19;GABRA3;SNCAIP;DHRS1;SLC8B1;IGLL5;DHRS9;CLCF1;PCYOX1L;COQ8B;CLC;ZNF333;RERGL;CCDC71L;ZNF331;CEP126;C8ORF48;POGLUT1;ANKRD13D;CSF1;TMEM179B;RAB3D;TNC;TM7SF3;CLU;THG1L;TM7SF2;RAB43;RAB44;FGF7;RIMS3;CYSLTR2;SALL2;FCGRT;SLC39A9;SALL4;ZNF329;SLC39A8;PLXNC1;SLC39A1;ANKRD13A;IL13RA1;CSGALNACT1;IFNAR2;C8ORF58;CEP135;TMEM178A;SKIDA1;MAGI3;SPICE1;DIO3;TTC21A;KERA;VRK1;SSMEM1;VASH1;LEMD2;HIC1;TOM1L1;PYGO2;LTB4R2;RAB36;RAB35;SLCO2A1;FKBP7;RAB38;ADTRP;FKBP9;PPEF1;TOX;ZNF311;IFNAR1;CSNK1G1;BRSK1;RAB5C;FAM218A;ESPNL;CD300LB;CLCA2;CD300LF;RAB6B;SRGAP1;ZNF300;ZNF783;OSBPL8;UVRAG;RAB4B;CCDC14;CCDC15;NBDY;GFAP;INS-IGF2;LRFN4;CPD;LRFN1;P4HA3;BCL3;PLEKHM1;PLXNB3;CPE;PLXNB2;CSPG4;DRC3;LHX9;C8ORF34;CPM;BMPR2;MCM9;FCAR;ADAMTS4;THBD;LBH;ADAMTS3;AP1G2;ADAMTS1;SCRN2;EMILIN3;PRKG2;EMILIN2;ZNF765;C8ORF88;ADAMTS6;ZNF761;ADAMTS7;PLEKHG1;PLEKHG2;TRPC6;SGIP1;CHPF2;OR13G1;APOA2;DNAJC1;NEMP2;CCDC74B;CATSPERG;CCDC74A;XCL2;PECAM1;CCDC40;FRRS1;CEBPE;CCDC68;ARPC4-TTLL3;NLRC5;DENND3;NOD2;BPHL;THSD1;COCH;LMF2;HDAC7;SELENBP1;RAB20;MSTO1;IL21R;RAB29;CEACAM21;RAB28;ALOXE3;STOX1;JAZF1;ANGPT4;NLGN4X;CCDC57;CEP152;CYP51A1;APOBR;FBXL14;CPPED1;PML;MFAP5;P2RX7;MFAP4;EVI2A;ZNF738;P2RX1;MAB21L2;MFAP2;RAB13;CEP162;C8ORF74;EVI2B;SLC35B3;IFI27L2;IL1RN;SLC35B4;IL23R;GFI1;MLC1;AQP3;AQP1;NIPAL2;ZNF845;PDK3;MAGEA5;IFITM5;ICOSLG;ARRDC5;SRRM3;CPT1A;ATP6V0E1;IL1R2;SLC35C1;TINF2;KRT8;FLT3LG;P3H4;DLEC1;CPT1C;MAPK8IP2;MAPK8IP1;CYP2U1;ZNF837;ZNF836;GSAP;NSMF;SIK1;ZNF831;TLN2;MACF1;SH2D2A;STXBP2;C2CD4B;APCDD1;PPL;CD79B;HELZ2;UGCG;CHTF8;ZNF823;FAM43B;SH2D1A;SETDB2;PYCR3;TRERF1;TYMSOS;VASN;PUM2;VNN1;VNN2;ZNF816;ZNF813;MAGED4;CCSER1;SLC22A9;ROBO2;TOP2A;TENM1;ROBO3;ORM1;ZFAND2A;ZFAND2B;HBD;ORM2;SPPL3;LIMD2;SLC22A16;XPO6;DNER;SH3PXD2B;SOSTDC1;ERMAP;RAB8A;SUPT20HL2;RALGPS2;VAV3;TMED8;STRADA;HEG1;PGGHG;ZDHHC12;GFRA1;PARP9;RENBP;SLC22A24;SLC22A25;CDCP1;CLDN15;MATN1;CLDN19;CLDN18;TLR8;TLR7;TLR6;RAB7B;TLR5;ACTRT3;MATN4;TLR4;MATN3;VGLL4;AVPI1;TLR2;C1QB;PTGER4;C1QA;MEGF6;ADH1C;ZDHHC20;HDC;PTGER2;AMIGO2;ZDHHC24;CST7;RGPD4;NKD1;TYMP;DCST2;DRP2;TCEAL8;CST3;ZDHHC18;TCEAL5;MTHFD1L;WIF1;TCEAL2;KIAA1841;LAIR2;SUSD3;SUSD6;APBB3;HDX;PURG;GINS1;C17ORF67;TM4SF18;MPP2;C17ORF64;MPP3;SUSD2;GRHL1;SORBS3;TRIML2;CLDN34;SAA1;SAA2;BLID;MPHOSPH8;F2RL2;SIPA1;MEGF9;FCN1;FCN2;GUCY1B1;CCL4L2;HFE;COMP;HELB;MAGED4B;BMPER;FAM162B;SIT1;C1RL;POSTN;LMO4;LMO3;ALG13;C2ORF16;AP5B1;PCDHA12;EMCN;MYCN;FANCD2;SPECC1L;CERCAM;TIMELESS;PRTN3;AMPH;NUPR1;JCAD;ZCCHC7;CABP4;OR52D1;EFNA5;LPP;FBLN2;FBLN5;FAM83H;FAM83F;ZMAT1;SCUBE1;HRH2;CDH24;NLRP3;CLSPN;GAS2L1;MLKL;RHBDD2;TRPV2;NKG7;POU2F2;SELE;TSGA10;BAMBI;TRPV4;CASS4;DYNLRB2;LRP10;GPSM1;WNT2B;SOWAHD;CLEC14A;HAPLN3;HAPLN4;IRF2BPL;CASP9;SPRED2;LRP5L;CASP6;SIX5;FAM86B2;CASP4;MFSD1;CASP2;GPSM3;STPG1;PROSER2;RHBDF1;SRGN;MYEOV;IQCE;IQCC;MYRIP;WNT16;IQCG;DNM1;FCHSD1;ALDH1A3;ZAP70;PEAK3;OAS2;COL6A2;OAS3;RFT1;DCX;COL6A3;RBMS1;DNASE2;SOWAHA;CDH19;LTF;DTHD1;COLEC12;COLEC11;LTK;OR52H1;HLF;TSGA10IP;NRXN1;THBS1;THBS4;THBS3;OGFRL1;C17ORF107;NXF3;RASD1;RNF113B;WNT11;CHSY1;ERICH1;FAM120C;HLX;PCED1A;CHSY3;CYYR1;GBP2;GBP1;LURAP1;HES5;S100PBP;VAT1L;ZNF286A;C2ORF73;NOS3;KDM4E;QPCTL;SLC4A8;FAM167B;CAPN11;SLC4A9;MLPH;PDE10A;PPP2R2B;ATP13A3;CYBC1;PID1;CLDN1;TMEM91;OR10AC1;SCAMP5;IL4I1;PREX1;SCAMP4;ZFYVE27;LIPI;IGLON5;LRAT;SAMD12;XYLB;SAMD11;GBP5;STARD4;STARD5;OR2L8;CSNK2A2;HPCAL1;RNASE6;RNASE3;RNASE1;TMEM80;SCAMP2;SLC5A6;MYL4;EML5;FLG2;RFX8;RBP5;RUFY3;SPARCL1;ENTHD1;IDNK;PADI4;CFAP97;MYL9;NGEF;GRID2IP;MTMR2;TTYH3;DHH;FIGNL2;THY1;ABCB9;IQGAP2;LY9;SLC5A3;IQGAP3;KIAA0040;NCAPH;C2;DYNC2LI1;HSD11B1;HSD11B2;KLRK1;CYB5R3;CFAP69;RSU1;RHBDL3;HAO2;ZNF267;ZBTB7C;ZNF266;CTC1;C11ORF21;NAPSA;CADM3;PRRT3;FYB1;PRRT2;COL24A1;ABCA6;OR14K1;EDEM2;PMM2;ABCA4;ABCA9;AZU1;CP;GRIN2B;MYMK;GRIN2D;HRNR;FERMT1;TDP1;NOSTRIN;NOX4;DCHS1;PRRT4;LRRC36;GPR26;ZNF251;PIGO;GPR20;TMEM51;ODF3L1;EFCAB6;LRRC32;HSPB11;VSIR;LETM2;TMEM44;CTLA4;IKBKG;APPL2;C11ORF24;OFD1;GPR39;UPF1;LRRC45;FGFBP2;LRRC46;ELOVL4;RIPK3;MYOC;C5ORF58;LRRC49;NSUN3;ROM1;VWA5A;TMC8;TMC7;POU5F2;VAMP8;C20ORF96;TMEM37;BDH2;GPRC5A;CDC42EP5;C18ORF12;PIGA;CDC42EP2;SLC29A4;PMP2;PIGL;PIGG;DSCAML1;SLC29A3;TMEM106A;SERPINB10;RNASEL;LRRC18;IDUA;COL11A1;LRRC17;PRAM1;PTGS1;FSTL5;PROKR1;FOXS1;GLRA2;MYCT1;HLA-DMB;BTAF1;HAS1;STAT4;MICALL2;HAS2;C11ORF45;CSMD2;GC;RPS27A;ZNF224;P2RY12;P2RY13;P2RY10;OR14A16;SMAGP;P2RY14;GPR55;FABP9;SAMD4B;CASTOR1;PLXDC2;TMCO4;TMCO6;AADAC;TTLL3;TMEM54;C4ORF3;HLA-DPB1;ZNF699;ZNF697;ERO1A;ERO1B;NCF1;NCF2;FAM13A;FAM228A;ZBTB21;HR;LRRC70;CXCL13;SAT1;SLC25A48;SESN3;SESN2;PABPC4L;SLC16A7;SLC16A9;PIM2;SLC16A4;CPA3;CPA2;C11ORF87;CPA1;ZNF681;C11ORF80;VPS33B;AKR1E2;ZBTB37;ZFP69B;FOXP4;OLFM4;STON1-GTF2A1L;FRMD1;SLC9B1;FOXP1;SLC9B2;OLFM2;FRMD8;C18ORF54;MAL;S100A5;SLC25A53;ZNF677;S100A3;NPTXR;S100A8;TRABD2B;KANK3;C11ORF96;LRRC58;BEAN1;FBLIM1;ARL3;ECSCR;TNFRSF11B;TNFRSF11A;GPR84;CYP19A1;GPR82;GLIS1;SOCS2;SOCS3;ATXN3;BCL2L10;STK36;CNTNAP3B;STK38;LRRC4C;SLC38A5;ZNF662;LRRC4B;KL;B3GALT4;DEFA3;TNFRSF10B;TNFRSF10A;DEFA1;MCC;LY75-CD302;TNFRSF10D;PTPRD;MLXIPL;CXCL12;RGCC;SCGB3A1;MYCBPAP;MYD88;CNTNAP2;MOXD1;CNTNAP1;NXT1;FLT3;CELF2;LRRK2;RASGRF2;CELF6;NRARP;MDK;PMEPA1;CCIN;TNFSF12-TNFSF13;ERC1;UPP1;EMX2;SH2D3C;CD8B2;VPS37B;NSMCE4A;IL1RAPL2;SLC25A5;PPP1R12C;L3MBTL4;SLC25A14;CNTNAP4;SLC25A13;BIRC3;SEC22C;SLC25A6;PPP1R15A;RNFT2;PCOLCE2;PPM1N;NTN4;HSD17B13;BARX2;PPM1F;PRIMPOL;CCL8;PTPRZ1;SLITRK2;FCHO1;IFI16;SH3BP1;CCL5;ZNF626;CCL4;FCHO2;SLITRK6;CCL3;SH3BP5;ZNF624;CCL2;MICALCL;ZNF621;SLC25A22;CTHRC1;AKAIN1;BEND6;SLC12A4;LINGO3;ERAP2;TIE1;PRRX2;MBOAT2;BAIAP2;MERTK;NELL2;ZNF618;PRC1;MGP;CDR2L;SLC25A31;MDGA2;FCGR2B;SMAP2;MDGA1;FCGR2C;SLC25A35;EPHB6;SPON2;DHFR2;FOXI2;PRF1;ZDHHC1;CYB5D2;DHX58;ZNF724;OXER1;C22ORF46;ACAD11;SLC12A7;EPHB4;SLC12A8;EPHA5;EPHA4;PAQR7;PHYKPL;TM4SF4;PISD;PPP1R3G;SFRP2;ZNF718;FNDC1;SFRP5;SPATA12;SPATA13;PEX11G;ALPK1;TMEM87A;ZBED9;L3MBTL3;PPP1R35;CD1E;PIK3R1;PCDH12;CD1C;EVPL;CD1B;PCDH17;PGBD2;APH1B;RAB11FIP1;ZNF707;ERI1;TSPAN9;ARSJ;ZNF704;CD19;MIER1;SWI5;SLAMF8;SLAMF7;ZNF700;SLAMF6;CD14;SNX7;RIMKLB;HMGCLL1;AAR2;RAB11FIP4;SLAMF1;LRRN3;XRCC4;FOXF1;IQSEC3;PNMA8A;DCLK1;ANLN;TG;COL9A1;CD27;COL9A3;RGL3;COL9A2;MKX;ANKRD18A;KIAA0825;CD22;DIRAS3;PTPRT;CD40;CCDC120;CCDC125;PTPRO;KIF14;AATK;SECTM1;CD3G;DOC2B;CLEC9A;KIF11;PTPRK;PEPD;CD3E;PTPRH;AP2A2;CD3D;CTSS;KIF19;ACADL;SPTLC3;ENC1;NCS1;CTSG;QSOX2;L3HYPDH;CCR2;SBSPON;CD52;GRIPAP1;TMEM150B;FOXD1;STARD3NL;NBPF9;KIF23;SORCS1;COMMD6;ANO4;TMEM150C;SORCS2;OOEP;SUPT3H;PNMA6A;LAT2;ANO1;NCR3;BANK1;CD48;GLCCI1;SFI1;OR14A2;FOXC2;CD63;RAMP2;STX16;CCDC103;SATB2;CD5L;DEFB124;NEDD9;CCDC107;FUOM;CRIP1;CPN2;STX11;PGRMC2;CAMK2N1;CREG1;GPC5;CD58;EXOSC3;PAK5;MICB;NPDC1;RFTN2;CD72;GCH1;CAVIN2;AKR1C1;CRYBB1;MOK;AKR1C3;AKR1C2;CRYBB2;AKR1C4;PLEKHA4;DEFB132;NLE1;XG;GLB1L;ZDHHC9;LKAAEAR1;FAM171B;CD69;CD68;CD86;SCARB1;PLVAP;DCLRE1C;GIMAP1;GIMAP2;GXYLT1;GIMAP4;JADE3;GIMAP5;RTL5;GIMAP7;IFI44L;GIMAP8;CCND3;RGS2;FRRS1L;KIF5C;RGS1;DUOXA1;KIF5A;SCN9A;WWC3;BAHCC1;PRND;SH3GL1;PPFIA2;ZBP1;KIRREL3;OSR2;CD96;SCARA3;ZGPAT;SCARA5;CCDC159;DIMT1;OSR1;SLC30A4;THEMIS;PCOLCE;RPGRIP1L;PRLR;PDGFRL;ERMN;OSCAR;TANC1;DOK3;DOK4;CD8A;SCN8A;GPD1;CCDC152;GEMIN8;GCM2;RTN3;KLHL14;ARHGEF25;NXPH3;NPR2;CCDC146;SLC1A1;PDS5B;KIR2DL3;RASGRP1;FUT4;RASGRP4;ENHO;HCAR3;WNT6;NPHP3;NPHP4;KIF3C;BRINP3;WNT2;C16ORF54;PRPH;ARHGEF35;SPATA6L;ARHGEF39;SLC52A2;SHISAL1;INHBB;ISG15;INHBA;CALHM3;ZFHX4;SSH3;BMP6;IL2;ABHD12B;BMP4;TIMM10B;BMP3;BMP2;BMP1;CPS1;OSTC;PHF14;PHF13;RHOXF1;MAST4;RTP1;CPXM2;ATP2A3;SIRPB2;PPP1R9B;CALB2;FAM178B;UBE2Q2;GPER1;CPXM1;CFAP43;A4GALT;SCARF2;SCARF1;CFAP45;GALNT8;KRT222;MMP7;CELA2B;ARHGEF17;MMP3;ARHGEF19;PLA2G4A;DDX51;MMP8;DDX50;RCN1;TBC1D2;PSRC1;TMIGD2;CDHR3;CCDC191;IRF5;SAXO2;HEPN1;LAMA2;BCL2A1;DBX2;HMGCR;SAMHD1;CLCN2;CYGB;PTHLH;CLN5;PRTG;CLN3;MARVELD2;SH3TC1;DCDC2B;EPS8L2;DEFA1B;CCDC178;MBTPS1;S100G;GALNT5;GALNT4;GALNT3;PLA2G2C;MX2;DDX31;ATP2B3;MAPK15;CHFR;SPATA2L;MAPK11;INAFM1;FAM131C;BCL6B;SHLD2;CFAP36;S100P;RBM43;CCDC171;TMEM200A;RAPH1;ENO2;ABCA13;TPGS2;GPR174;GPR173;RNF112;SOX17;CREB3L1;MYB;STMN1;MS4A14;PIP4K2A;PLCE1;PRIMA1;CUBN;ACOT7;NHLRC3;NHLRC4;ZNF160;MED8;IFT80;SOX12;PASK;SOX10;SYTL4;SYTL2;NISCH;ABCA10;BIN3;TEP1;PRR18;SPIN2A;HOXB8;ACOT4;TSPYL4;PRR13;CDC42SE1;C1ORF198;VPS26A;A1BG;ABO;RIC8A;ABR;CRACR2A;S100A16;S100A13;S100A12;PLCG1;CHST14;ELANE;HOXC6;CDK18;GSDMB;ACD;GRXCR2;CHKB;ZNF141;DNAH17;FZD4;DNAH14;CDC7;FHDC1;GPR137B;SLC6A7;SLC6A9;GIPC2;REL;CDK10;UNC119;TNFSF8;HOXD3;CDK14;ADA;ZNF135;OGFR;OR11L1;ITK;SERPINA1;TINAGL1;MEI1;ELN;OGG1;SPIN3;ADM;FMN1;MS4A4E;FMN2;PFAS;GLI2;MS4A4A;TRIM8;TRIM6;FAM102A;PAXX;CHL1;MRC1;RSPO2;ANXA8;AP3S1;XXYLT1;GARNL3;TCF19;BATF3;FCRL5;IFNGR1;SLC2A13;NFAM1;ITPK1;FN3KRP;SERPINB9;FCER2;MS4A6A;CD200R1;PLCB4;MRAS;PAX8;ITPKA;TET3;HCLS1;CCL14;SF3B2;PLPPR3;GCNT1;HOXD11;GPR152;TMEM169;ANKRD53;HS1BP3;CCL19;RNF130;RPL17;RNF133;ZNF101;LGALS7B;ZNF582;AOC1;CCL23;F10;SERPIND1;NDE1;CARD9;GPR4;PRSS35;WWP2;NMNAT2;GTF2H2;PRSS36;SULF1;POU4F3;SULF2;TMEM154;GPR141;AGBL4;RNF148;ZNFX1;ABI2;ABI3;LPCAT4;SLCO4C1;LPCAT2;SARM1;ANKRD65;C16ORF89;RHAG;ZNF578;FMOD;ANKRD61;CCL28;GPR146;SEMA5A;CHRM3;DGKE;ANKRD36;CLSTN3;TUSC3;ANKRD33;CTNND2;METRNL;BEST1;CDH7;CDH6;PYCARD;CDH3;CLEC5A;ANKRD31;CHP2;LZTS2;LZTS1;PHLDA1;ZFP37;RPTN;CD177;SEMA6B;ANKRD36C;LHCGR;CD180;F2R;TAP1;C6ORF141;RNF40;MOB3A;CLEC4A;MELK;C1ORF115;CLEC4D;ANKRD42;ZNF559;TTPAL;CLEC4G;DGKI;DGKH;CUL9;NOTCH3;MINDY4;NOTCH1;C3ORF70;CHRD;ITPR2;MRI1;ABHD6;C1ORF54;AK5;CYP4F22;AK7;PHF21B;RHEX;HMBOX1;BAG4;ITPRIPL1;CLEC7A;ABL2;NDP;CD163;SLC37A2;C3ORF80;BTN2A2;ATP8B1;ANKRD22;ADAP1;CYP4F12;CDK9;CDK6;YEATS2;ITGA10;ALB;ITGA11;CDK1;TDRD10;ESAM;NACAD;LZTR1;XAF1;LMBR1L;PTPN21;TREM2;PTPN22;ZFP82;DNALI1;DUSP14;CLEC1A;PSD2;PSD4;PSD3;C3ORF52;DNMT3B;INSL3;INSL5;SH3D19;VWF;DTX3L;ZFP92;KCNAB1;TRAF1;ADRA2C;NGF;ASPN;BET1L;ZFP90;INMT;NIPSNAP1;PATL2;C1ORF159;METTL24;TRAF4;TRAF3;TNMD;IL3RA;EVL;SNRPA1;PKHD1L1;EFHC2;METTL27;NLGN3;SMARCD1;NFAT5;ACSS3;SMARCD2;NLGN2;LUZP2;SEMA3D;SEMA3A;SEMA3G;SEMA3E;KIAA1210;JAKMIP1;JAKMIP2;CHADL;MGAT5B;RBBP9;ZNF503;MROH6;IRX2;PTPN18;SPAG5;IRX6;ANKRD30A;CMA1;KCNIP3;C1ORF147;KLF4;SGCZ;TPCN2;KLF6;KLF5;SH3D21;CROCC;SPAG1;MNDA;FOLR3;CDO1;FOLR2;CBLN3;TRMT61A;CLEC2D;CBLN2;HPSE2;DIXDC1;ACSM5;DDX60L;SOGA3;NADSYN1;PWP2;ZNF609;EDNRB;RUSC1;CHEK2;ZNF600;VSIG4;SOX7;TNS3;C3ORF14;TNS2;PTGDR;UTS2R;SLC6A16;SP110;ACSL5;C10ORF55;MTUS2;PSG3;RUNX3;GBGT1;CHIT1;PSG8;CD109;PSG6;COL8A1;RELCH;ANKRA2;CD101;LLGL2;SMIM3;IGSF8;IGSF6;PDE1C;IGSF3;INTU;HEPACAM;MAOA;PDE1A;SP140;EIF5A2;EBI3;TMTC3;STC1;TMTC2;KLK6;INPP5B;NHLH2;GNG10;INPP5F;FAM180A;MYL10;MAP6;OR6B3;CDR1;PINLYP;PTPRN2;SIGLEC14;DTNB;BCL11B;STK11IP;TMEM50A;TREX1;PYHIN1;SIGLEC11;PDE2A;RAB39A;KTI12;CIDEB;NMI;PARP14;GDF5;GNG11;ZWINT;GDF7;GNG13;PARP10;SPART;LACC1;OCLN;GOLGB1;CCDC88C;RTL8A;ANP32B;ITM2A;ITM2B;RAB40AL;ITM2C;ATR;ACVRL1;OR2A1;KLLN;CLIC3;CX3CL1;GYS2;SERP2;GLIPR1;ESM1;ZMYM1;KRT27;KRT25;FFAR4;KIF13B;TNFAIP8L3;FFAR2;CC2D2A;ANKRD6;LRRIQ3;RHOG;NME3;RHOH;BTN3A3;NAALADL2;RAB33A;RAB33B;IL17RA;CEACAM1;B3GNT7;MDFIC;BBS12;PACS1;CEACAM6;NME8;RHOJ;TFEC;FIBIN;AVP;TNXB;PAPLN;WAS;IFI6;RASIP1;TRAK2;RBM15B;DZANK1;KIAA0753;CILP2;PTCHD3;TBL1X;GDF10;OR6F1;PCP4L1;CDX1;DMRT3;LILRB4;LYVE1;LILRB5;KRT19;FAP;CAMK4;KRT14;FAS;B9D1;ZNF354B;GALNT12;GALNT14;GALNT13;GALNT16;GALNT15;NRK;DSCC1;NRM;ARID4A;ARHGAP39;ARHGAP44;FBL;SCGN;ARHGAP42;KNTC1;CA13;ABCG8;CD300A;SPNS2;APLP1;MATK;NPY1R;KCTD3;IPCEF1;KCTD7;DCTD;ALDH3A1;GLTPD2;SGO2;FOLH1;CD300E;ELMO3;RELL2;STEAP2;ABCG2;TEDC1;KLRB1;OR6K3;CTTNBP2;NTM;C5AR2;C5AR1;LTBP4;ADRB1;ARHGAP17;DTX4;PLCXD1;AGER;CSF2RA;PLCXD2;TMEM121;ZFP36L1;DPP4;TMEM125;ALDH3B1;CASKIN2;PDZD7;ASIC1;MARK1;RAP1GAP2;ACBD4;TGFB1;SMURF1;WSCD2;KLRC4;PTCH2;ARHGAP29;AZIN2;SMAD9;SSC5D;BTNL2;ARHGAP27;ARHGAP24;NMRAL1;ARHGAP23;FAM187A;ARHGAP33;PLCXD3;TMEM114;TP53I3;ATG16L2;FES;MAN2B2;OR2A7;DOCK6;ABCD4;CRISP2;CXCL9;B4GALT1;DOCK9;CRISP3;CXORF65;SLC2A6;ELAVL2;SGSH;TMEM100;HEBP1;IQCJ-SCHIP1;C20ORF203;ALDH2;TMEM104;KYNU;NFKBIZ;TMEM107;BDKRB2;MAN2C1;GUSB;PTGIR;PTGIS;LMNTD2;ARAP1;FGR;TGFBR3;EHHADH;GCSAML;TRNP1;PXYLP1;KCNA10;EGFL8;B4GALT4;SASH3;PON3;HCN3;SLFN5;RGS19;CD163L1;TUFT1;RGS16;OPRL1;LCAT;MOSPD3;LTC4S;USP18;PRRG4;ACAN;GMDS;REPS2;S1PR1;STOM;LRIG3;NCAM1;NCAM2;CDIPT;B3GAT3;PRAF2;CADPS;LGI2;SPRY4;NAP1L3;SCLT1;NAP1L2;ARID3A;MEIS3;TICRR;FMNL1;PIK3IP1;XPNPEP2;PMP22;CXORF38;SPRY2;CMTM1;SSBP2
Genes Up-Regulated In Expression In 1 D WT Mice Vs 4 Wk HSALR Myotonic Dystrophy Mice GSE60487	2411/3417	0.999989362539165	0.9999977548837199	0	0	0.8144287703527562	8.663500226397014E-6	SCT;PWWP2B;LOC728392;SPINT2;ALKBH3;FAM110A;SPIC;ENDOV;DPYSL4;CAPNS2;DPYSL5;PRKACG;NDST4;FAM110B;MLYCD;SMCO1;KRTDAP;SAP30BP;UNC5B;UNC5C;UNC5D;ISL1;PHKA2;SCO1;OPTC;AGTR1;ATF7;CCDC169-SOHLH2;AGTR2;PLBD2;CDCA2;CRABP1;B3GLCT;CDCA7;PDGFA;LYPD3;ADAMTS12;ADAMTS10;ADAMTS15;RNF214;ADAMTS19;RNF215;ADAMTS17;AFMID;EPB41L3;RNF217;RDH16;MOV10L1;SFN;PRELID3A;JAG2;BTBD19;PRPF38B;BTBD17;OR4N4;EIF2AK2;LARP7;PBX2;ZNF35;C12ORF75;DHFR;MOV10;PKIB;PPFIBP2;RNF227;AGO2;NANOG;ARHGAP9;ACHE;HOXC13;SHB;ARHGAP5;MED18;CASP14;SULT1C2;MMP25;TCP11L1;NEFL;DLGAP1;TPSAB1;SLC18A1;NINL;ZNF488;STUM;DLGAP5;DUSP4;DUSP2;RMI2;DUSP3;TPSG1;TEX10;SPHK1;TEX14;C20ORF173;TEX15;GMIP;SETSIP;MMP12;MMP11;SLC7A5;OAF;PXDN;RAPGEF1;RAPGEF2;CHST5;PAFAH1B3;CHST2;ERGIC1;TRUB1;ZNF474;TPSD1;SAMD7;LIN37;TSR3;KCNA6;SNX30;SLC7A1;FAM117B;SLC7A3;ADAM28;FRZB;PLAGL1;ADAM23;SPOP;ZNF469;TP53I11;JAM3;EGLN3;SLF2;GOLM1;KCNB2;MBD1;MCRS1;COL22A1;ADAM33;DAB2IP;ZNF76;SNX22;DCBLD1;TARBP2;SKI;NUDT22;CENPE;CCDC9;SNX17;C6ORF47;CCDC8;SLMAP;CCDC7;CENPK;OCM;TSR2;CENPN;LGR5;CRLF1;FRK;ADGRL3;CRLF2;MTCH1;SLC27A1;OLFML2B;RASL11B;MPV17L;MSI2;PLOD1;ALDH1L2;POFUT2;HHAT;SLK;SLN;FADS6;POFUT1;FNTB;TOM1;ZNF444;EIF2S3B;CDKL3;FBXW8;FBXW7;IST1;CTNNBIP1;ATP11B;TBR1;FBXO10;CASD1;CDC25C;RINT1;DMTF1;MSH5;PKP1;PKP4;LY6H;AJUBA;SLC27A4;GRIA2;KHDRBS2;SHC1;KCNE5;GMPS;NREP;NPAS3;TKFC;KHDC1;ZNF428;BMF;EIF4EBP3;TSNAXIP1;GRIA4;NEK8;KCNF1;RASL10A;NEK5;RASL10B;FUS;ODF2;RABL2B;FUZ;NDC80;IGSF11;IGSF10;SON;SP5;CNTROB;LRCH3;TRIM72;SNAP25;GPR89A;ONECUT2;MCMDC2;AKAP8L;DYSF;HTR2B;ITGAL;TSPAN12;AP4M1;ALAD;KIAA1549;EXO1;ZNF408;ACP4;NKX3-1;CERS3;BCAS3;CERS4;GRID2;ADGRV1;GRID1;TMEM255A;ATRX;SPTB;MSL1;MMS22L;NEMF;ADORA2A;MYO3A;ITGA8;TRIM59;BCAT1;GAPDH;SMIM22;TRIM52;SMIM29;UHRF1;SRF;LRTM1;SLC5A12;PBXIP1;SRL;TBXT;TSPAN33;EHBP1;SRM;TSPAN31;SRR;PHKG2;UBQLN1;IGF2BP1;E2F2;TRIM47;E2F3;IGF2BP2;PCDH1;E2F7;KCNJ3;HNRNPA0;COL26A1;KCNJ8;KCNJ9;GZMB;TM6SF1;BICC1;CABLES2;MBD3L2B;TBX3;APLN;TBX2;DBNDD1;NAGK;IL2RA;ST7;TRIM35;KCP;ATXN10;EIF3F;BCAR1;UNC79;EIF3A;SMARCB1;THSD7B;CPNE5;CPNE7;LDLRAD3;CCDC102A;LGALS1;CDC23;HERC2;HYKK;ADGRA2;PEG10;PPAT;KDR;PIEZO2;TRIM25;PIEZO1;ATXN7L1;FBXO5;ATXN7L3;LGALS7;CCDC93;ALG8;ACTN2;CIRBP;CSNK1D;MOGS;ACTN4;UNC93A;MFSD11;CFDP1;ADGRB3;CDC37;ADGRB1;KCNQ3;KCNQ4;FLYWCH2;RIN3;RIN1;CCDC83;DHX8;TMEM63B;RRAD;SLC45A1;USHBP1;LPAR4;ZBTB5;MED12L;NKAIN2;PKHD1;MBTD1;SEC14L2;BRIP1;NKAIN3;SEC14L1;RRAS;APOF;KCNN3;RTBDN;BBS1;DDIAS;RANBP17;IGF2;IFFO2;CNFN;BRI3BP;MED13L;POLA1;CD209;FBXL2;DHRS13;ACY3;GRIK5;GRIK2;B3GNTL1;MC4R;AKAP10;PCLO;NEDD8-MDP1;MIS18BP1;SPTAN1;GIT1;COX8A;MRPS27;SFTPD;GAB3;APRT;CTTNBP2NL;TOX3;ANKFN1;TOX2;CNKSR3;ARHGEF2;TLCD1;DEPDC5;MFGE8;YAP1;MRPS35;NOXO1;PRICKLE1;REM1;RELN;DYNC1I1;DYNC1H1;GIT2;TMEM176B;PCDHB15;KLHL3;PCDHB12;PCDHB11;APTX;MYO9A;ITCH;RIT2;CFHR2;TTC6;TTC3;GRINA;NUP188;PCDH11Y;PRDM5;PCDH11X;CARF;TMEM263;EEF1B2;GRIP1;TEKT1;TEKT5;TGM5;SPINK2;BORA;MORC4;ZGRF1;TMOD3;ADAM11;ZNF99;UBE4B;COX6B2;POU3F2;GRIP2;POU3F3;POU3F4;ADAM19;EEF1A1;TMEM254;ADAM17;ZNF93;MAP7D3;GPRIN1;ADAM12;EHBP1L1;BHLHB9;DDX1;PLD5;CACNA1B;SLC41A1;CACNA1E;C20ORF144;CACNA1H;CNN2;SYCE2;TMEM245;SHARPIN;GRK4;SNTG1;DHRS7C;IL36RN;TBC1D17;CNMD;MORC2;COX10;FAM71A;SYT4;TFAP2B;CAV3;PCIF1;SYT7;BSPRY;GNAO1;TMEM234;NAT8;TMEM236;FGF18;GNAS;GNB4;CNTN2;IFT27;MKRN3;GNB3;CNTN3;AMOTL1;DEGS2;FGF12;FGF11;SDK2;MXD3;OR51A7;SLC35E2B;SLC35E2A;PODXL2;LDB2;C4ORF54;GRM1;LMNB1;RND1;TCHP;GRM5;ZIC3;RASGEF1B;RASGEF1C;ZIC1;MYO18A;MYBL1;MYOCD;DCAKD;SHROOM2;SHROOM3;C4ORF48;NAV2;ETV4;ETV5;TTC38;ETV6;EEF1G;GREM1;ADGRF3;NAV3;ELF4;GFOD2;CHI3L1;ZMYND11;MS4A1;FBP2;PLEC;ATP6V1B1;OTUB1;PSMB11;DAPL1;DNAH8;DNAH5;DNAH6;RSPH9;ASB12;AGPAT1;AGPAT3;ADD2;CAND2;TMEM201;SV2B;PABPN1;SV2A;POLD1;MVB12A;SLIT1;SPOCK1;ZPLD1;SLIT2;ENTR1;MTA2;CRYM;DNAI1;ATF7IP;CDK11A;HSD3B2;HSD3B1;EYA4;CCK;ZIC4;ZIC5;USF3;CDK11B;GALNS;FAM155A;C19ORF81;ACTC1;TNIP1;POLE3;ANKLE1;FRMPD3;DQX1;FRMPD1;RRP1;XYLT2;GRPR;SLC4A3;ADARB2;PHB2;FGFRL1;SMC2;ALCAM;EVA1A;ZMIZ1;GJA5;GJA4;WDR91;PROK2;HOMER3;CEP95;CDK5RAP3;GAMT;DDX11;COL23A1;WDR74;GTPBP6;WDR72;WDR73;GABRG3;ARMC2;BCAM;ARMC6;PARD3;HMBS;FREM1;FREM2;ASTN1;RHNO1;ZNF398;TPH1;PRKDC;PRDM11;RPS4Y1;GJC1;FAM124B;FAM171A2;CEP72;KAT14;ZSCAN18;BARD1;PRELID2;AFAP1L1;ARPP21;GTF2IRD2;POU6F2;IRF2BP1;MEX3C;EHD1;HNRNPL;FNDC10;GTF2IRD1;XKR6;BPIFC;XKR5;CEP89;CDKN1C;RSPH10B;CEP57;GABRB3;SETD5;SERPINA12;CDKN1A;SETD2;GABRB1;STON2;PHF7;WDR44;C1QTNF3;AIFM3;C1QTNF6;TCTN2;PBK;PLEKHN1;CIC;CEP55;TEAD2;TEAD4;DENND2C;DENND2A;ELMOD3;NUTF2;GNL2;CIT;WDR33;GJD4;TUBB2B;COL2A1;TUBB2A;ZEB1;TMSB15A;TMSB15B;MTF2;ANGPTL3;EXOC4;GAS2;RARA;PLIN3;NANOGP8;PLEKHO1;ANGPTL4;ZNF358;PLIN5;DCAF12L2;NR1I3;DCAF12L1;ADCY4;PRUNE1;NDUFA4L2;GPAT4;OLFML3;EPCAM;NSD1;NSD2;SLC17A6;SLC17A8;MBNL3;ZNF346;SLC17A2;SLC17A3;WHRN;CSNK1A1;PCGF2;WDR18;GSR;GATC;ELP3;ELP4;RRP1B;SNCAIP;SCAF1;DHRS3;RFLNA;GATM;NFIB;NFIC;CLCF1;PLP1;CEP41;RAB3B;ANKRD13B;RAB3C;CEP128;HID1;TM7SF2;FGF5;NRBP2;IPO9;RIMS3;DEPTOR;TNN;PHYHD1;SLC39A5;SLC39A7;ANKRD13A;CSGALNACT1;MAGI1;TLE2;COL27A1;CEP135;USP5;MAMSTR;TPM2;SSUH2;CEP131;DYRK1A;GOLGA8K;VASH2;DYRK1B;THOC3;FRMD4A;LEMD1;HIC1;GOLGA8B;RAB36;ZNF799;FKBP9;TSSK4;MAGEL2;SLC38A10;SLC38A11;HMMR;ORC5;ESPNL;PLXNA2;PLXNA1;SRGAP3;SRGAP1;DRD5;OSBPL8;CCDC18;CEP112;EIF2B2;RAB4B;FANCM;SEC16A;OSBPL2;SYNJ2;PLET1;GOLGA6A;REEP1;BCL9;GOLGA6C;LRFN5;DAB1;GOLGA6B;NSG2;GOLGA6D;LHX1;LRFN1;P4HA3;REEP2;PLXNB3;ZNF778;PLXNB2;PLXNB1;LHX4;CNIH2;SLC26A4;SLC26A3;LHX9;MAP3K11;SLC26A5;CPM;DIDO1;ZC3H4;MCM9;CEP164;CPZ;UFSP1;TRO;ADAMTS4;VPS72;SNRNP70;RNPEP;EMILIN3;PHACTR2;PHACTR1;GAL3ST2;ADAMTS8;GAL3ST3;ADAMTS9;PHACTR4;SLC13A1;RFC3;PLEKHG2;SLC13A4;TRPC6;CCDC34;SGIP1;CEMIP2;PLEKHG5;WIPI2;C1QL3;DNAJC1;NPEPL1;CATSPERB;TFDP2;SAPCD1;CTDSP2;DNAJC5;NOS1AP;PECAM1;MCM4;PLEKHH2;TSSC4;OR6C65;PLAG1;FGL1;TULP4;THSD1;LMF2;THSD4;ABLIM2;ABLIM3;HECTD2;ASTE1;HAUS8;MSTO1;DNAJB3;RAB24;XIRP1;POLR2E;CEACAM21;CCDC77;ALOXE3;UGT1A8;UGT1A7;UGT1A6;TUB;PPIL1;CEP152;CYP51A1;FBXL18;MTOR;MFAP4;FRAS1;POLR3C;RAB15;ASXL3;DOLPP1;MFAP2;VPS41;POLR3E;RAB13;PPIL3;NECTIN2;UMODL1;TCERG1;TRAF3IP3;DCAF4L1;HDAC10;CALML5;DCAF4L2;HDAC11;CALML3;CSN3;HS6ST2;SYNPR;RPS6KA6;FRAT1;FLAD1;PPP2R1A;RPS6KA1;PDK3;TBC1D10B;SRRM2;CPT1A;COG4;KRT2;PRAMEF20;AP1B1;KRT8;P3H4;KNL1;ESCO2;KRT5;CPT1C;MAPK8IP3;NEIL3;TLN2;OR8G5;OBSL1;OR8G1;CASZ1;TRANK1;PRAMEF11;PRAMEF17;TRPM1;PRAMEF19;PRAMEF18;PRAMEF13;ZNF827;PRAMEF12;SCFD2;PRAMEF15;PRAMEF14;TRPM5;CCR10;TRPM4;XCR1;MAGEE2;SH2D1A;SH2D1B;PYCR1;PYCR3;TRERF1;SNAP91;TPX2;RPS28;RAET1E;ADCK5;SLC22A9;ROBO2;SLC44A5;TOP2A;TENM1;ROBO4;TENM3;HIP1;SLC35F3;TENM4;CITED1;CITED4;SLC35F1;SIPA1L2;LIMD1;SPPL3;LIMD2;SLC22A15;SLC22A17;XPO6;GSG1;DNER;SH3PXD2B;SOSTDC1;RALGPS2;EDN3;STRADA;BHMT2;IZUMO1;PROX2;ZDHHC17;ZDHHC15;SLC22A25;NFX1;CLDN12;MATN2;OR4A16;AMER1;MEGF6;CSTA;AMIGO1;HDC;C17ORF58;ZDHHC24;ZDHHC21;ZNF3;GDPD5;DCST1;AIF1;PURB;TCEAL8;PSMC3IP;TCEAL7;AMN1;TCEAL6;TCEAL5;UBTD2;METTL6;SUSD5;TRAM1L1;GABRE;METTL9;PURG;OR8J3;MPP3;OR8J1;MPP4;PTGES2;GBF1;LHFPL2;LHFPL1;GRHL2;CLDN34;VWC2;COPG2;OR4A5;FRA10AC1;SIPA1;RAB9B;RIPOR3;TPSB2;TAMM41;RASEF;ARHGDIG;DCAF8L1;DCAF8L2;AMOT;HOXA11;HOXA10;DOCK11;TRAPPC12;CHRNB1;POSTN;CHRNB4;GAS2L3;SZT2;CHRNB3;ATP1B4;KAZN;LIG3;RSBN1;MYCL;FANCD2;CERCAM;TIMELESS;AMPH;ZCCHC8;CHRNA1;CHRNA4;CABP2;CHRNA9;EFNA5;LPP;EFNB2;SCUBE2;EFNB1;SCUBE3;ZMAT1;EFNB3;CDH20;ZMAT4;NLRP4;NLRP5;RPRD1B;CLSPN;LONRF2;BPTF;KLHDC10;KLHDC3;HELQ;RHBDD2;UQCC1;CPSF2;IDH2;TRPV2;LRP1B;DAO;DIAPH3;TLX1;CAPRIN2;MAP6D1;DYNLRB1;FGFR4;BMPR1B;SAE1;ZCCHC3;TMEM35A;KDM5C;KDM5D;THRA;MEGF10;SOWAHD;HAPLN1;FHAD1;RPS4X;CASP8;NTMT1;MCF2L;SNAPC4;VWC2L;KDM6A;PROSER2;TMPRSS11B;SPATS2;SAFB;WNT16;FCHSD1;TRAPPC6A;DDAH1;IGDCC4;THRAP3;ALDH1A2;COL6A2;C14ORF39;CDH12;DCX;AMTN;CASQ2;MYH8;COL6A6;CDH15;COL6A5;TMEM9;CDH16;MYH6;MYH7;RBMS3;DDC;NRXN1;NRXN3;ATP1A3;LIN9;THBS3;FAM168B;ALDH1B1;CHSY1;PCED1A;PDSS2;CYYR1;BUB1;S100PBP;CYHR1;C14ORF132;DES;RPS6KB2;PPP2R2D;PAXBP1;RBMX;LPIN3;FSIP2;CHIC1;CYBC1;NEXMIF;FZD10;CLDN2;ATP5IF1;PREX2;ZDBF2;SAMD14;KRTCAP2;ZFYVE27;MPRIP;UBASH3B;LIPM;TMEM8B;HES6;WDHD1;STARD4;RBFOX2;DNTTIP1;HPCAL1;HDHD3;UPB1;TMEM82;FAM133B;MYL4;SLC5A7;EML6;EID2;PRKAR1B;RBP2;ZFYVE19;RFX4;CDIP1;MYL9;ZNF276;PIF1;ZNF275;PARPBP;TTYH2;TTYH1;ABCB8;AAAS;NYAP2;SLC30A10;IQGAP3;NCAPH;HSD11B2;CYB5R3;KCNMB4;PPARGC1B;GPIHBP1;ZNF266;CTC1;NGFR;GPR17;MYH7B;CFAP74;PMM1;GRIN2B;MYMK;GRIN2D;ABTB2;PCDHGA12;UCK2;TMEM98;DCHS2;DCHS1;DMRTC1B;PIGS;PIGU;GPR26;PIGT;PIGO;UCMA;PIGN;ATF7IP2;QPRT;GPR22;LRRC3;TMEM51;EFCAB6;PTH1R;LLCFC1;LETM2;MRPL41;TUBA1C;TMEM44;B3GALT2;EFCAB1;CTLA4;NELFCD;C11ORF24;MYOG;UPF1;ELOVL4;GPR34;VWA5A;TMC6;F2;TMC4;GPRC5B;GPRC5A;CDC42EP5;KCNMA1;CKS2;PICK1;TUT1;VN1R4;GPRC5C;MDFI;SLC29A3;SLC29A2;KANK2;SERPINB10;SERPINB12;IDUA;COL11A1;ZNF518B;COL11A2;LRRC17;SEZ6;HTT;FSTL4;GGA2;RECQL5;BGLAP;CARNS1;HAS2;CSMD3;RPS27A;SRSF11;EVC2;TRMT10A;GK;SAMD4A;VWA3A;STXBP5L;BYSL;HEYL;FABP3;CASTOR3;CASTOR2;SPSB4;UGT1A10;CCNT1;ZC3HAV1L;GPR62;MYLK3;EIF4ENIF1;PABPC4L;SLC16A6;ZNF205;ZNF688;SLC16A2;ZNF687;PITX1;NOMO2;CPA3;CPA2;CPA1;LAG3;PPP1R16A;VPS33B;ZBTB37;GPR75;FOXP4;EMSY;FOXP2;SLC9B1;FAM227A;FRMD3;SLC9A2;ACAP3;MAG;FRMD5;RBMXL1;SLC9A5;RBM14-RBM4;MAL;ANAPC1;KANK3;C11ORF96;RNASEH2B;BEAN1;GPR83;GLIS1;TMEM25;NPAT;CTIF;SLCO1B1;STK36;SLCO1B3;MBP;LRRC4C;CPA6;SLC38A2;CPA4;SLC38A4;KL;ZBTB17;BRPF1;SRD5A1;GOT2;DCDC2;ZBTB12;EEF2;ZC3HC1;PTPRD;ZNF512B;CRYBG2;CDCA7L;FHL2;MCM10;EFCAB11;ATRAID;MRPL4;MDK;PPP1R13L;HMG20A;UTY;ERC1;UPP1;MDP1;ATP7A;ERC2;EDIL3;PELP1;EMX2;PEG3;KSR2;SLCO1B7;NT5C3B;PIK3CA;SYNPO2L;IL1RAPL1;TRPC5OS;DSG1;SLC25A5;PPP1R12C;ST6GALNAC4;AHDC1;RNFT2;ITIH5;ITIH3;GTF3C5;PPM1L;KHDC1L;SHCBP1L;KATNB1;CXXC5;PPM1E;PPM1F;PRIMPOL;PARD6A;PTPRZ1;SH3BP1;SLITRK1;ZNF628;LRRC8C;SH3BP5;PCBD1;SLC25A20;CNNM3;ATP9B;CTHRC1;AKAIN1;LINGO2;LINGO1;MGA;TIE1;MBOAT2;ZNF618;PRC1;ZNF616;NOVA2;CDR2L;PTPN7;MDGA2;SLC25A34;PTPN4;SMAP2;SPG21;VPS35L;EPHB6;OR7G2;SPON2;DHFR2;LPGAT1;RETREG3;KHDC3L;TONSL;PREP;TXNDC11;BAIAP2L1;POF1B;DHX57;SPATA24;ZNF724;FAM53B;PELO;EPHB3;EPHA5;SLC34A2;EPHA7;MUSK;PAQR4;SFMBT2;ENTPD7;TAS2R14;ANK2;MIF;HASPIN;PISD;FNDC5;PPP1R3G;GNPAT;FNDC4;SFRP2;PPP1R3D;ALPK2;EPHA1;KIF20B;CTXN1;L3MBTL2;PCDH10;PCDH15;PCDH12;AARD;EVPL;PCDH17;RAB11FIP1;ZNF707;DHX33;PCBP3;MIER3;TSPAN9;ARSJ;MIER2;SI;ZNF704;CD19;ERI2;ST8SIA4;ARSI;SYMPK;ZNF700;ARSG;N4BP3;RAB11FIP2;SCN3B;N4BP2;SNX8;ARSB;PPP1R26;TMEM86A;LRRN2;ST8SIA2;INTS2;IQSEC3;ST8SIA3;XRCC3;MICAL3;DCLK2;PILRB;PILRA;HSPA12A;DCLK1;PNMA8B;ACER1;ANLN;TG;WNK2;COL9A1;INTS4;PAF1;COL9A3;COL9A2;DHX29;GLIPR1L2;RCOR2;KIAA0825;VSX1;CCNJL;FKBP10;CCDC121;GPAA1;SUV39H1;TECR;SLC7A14;KIF14;AATK;KIF11;NCS1;CTSF;UTP14C;CCDC112;FOXD3;ACAD9;ANO8;KIF23;MMEL1;COMMD7;SORCS2;CTU2;KIF2C;DEFB128;STX16;GREB1L;IBA57;CRIP3;FAAP20;PGRMC2;PES1;GPC3;GPC2;PAK3;GPC6;RXRG;CD72;YIPF2;AKR1C1;CAVIN4;HUWE1;AKR1C3;AKR1C2;PLEKHA3;AKR1C4;NPM3;PLEKHA7;RGP1;XK;DPY19L3;CSDC2;NEDD4;AUNIP;IL17F;TARDBP;IL17B;SPC24;SPC25;CCDC166;SH3GL3;SCARB1;RTKN;CD82;CCDC168;GIMAP1;WBP1L;GIMAP4;KNDC1;KLHL35;RTL3;CAPN8;CCND3;RGS2;RGS3;PPME1;KIF5A;SCN9A;SATL1;CCDC163;RGS8;SBF1;PAMR1;PPFIA4;PRND;KIRREL3;OSR2;ZGPAT;ATG9B;ATG9A;HBE1;THEMIS;LAX1;MID1;PRLR;PDGFRL;TANC2;ATAD3C;TERB1;DOK4;DKC1;DOK5;MZF1;VCL;ARHGEF26;ARHGEF25;NPR2;KLHL17;SLC1A2;MRO;FUT2;MCHR1;ATP5MC1;ENHO;CCNB2;CCNB1;BRINP1;CALCR;CYP11A1;DEAF1;FUT9;CCDC141;WNT2;GCN1;WNT3;BCL9L;WNT4;ARHGEF33;CCDC134;ZFHX3;HBG2;ARHGEF39;ECD;HMGA2;KLHL22;KLHL23;SHISAL1;ISG15;BMP7;MT3;CLK1;BMP3;CPS1;KIF4B;COL5A3;COL5A2;PHF14;STT3B;TAB1;SERGEF;DDX3Y;GSK3A;EDA;MAST2;CHD7;CHD6;DDX42;ATP2A2;ATP2A1;SEC61A2;PIDD1;BCL7A;GPER1;CD200R1L;TIMM17B;ZNF385A;RBM17;POU1F1;UTP11;DDX58;ARHGEF17;DDX54;CIP2A;PJA2;PJA1;RCN3;RCN1;PSRC1;TEX13B;PPDPF;CDHR4;ATG4B;CDHR5;NUP54;RBM24;INA;CREB5;TMEM45A;CCDC189;LAMA5;MVK;LAMA2;TUBAL3;TGFBRAP1;RRBP1;INS;PDLIM1;PRTG;RAB40A;TAF1D;EFS;RAB40B;MARVELD2;CLMN;DCDC2C;ATOH1;CCDC178;CCDC177;GALNT5;PLA2G2C;GALNT1;LAMB1;MAPK15;IRGQ;PROB1;CLCN5;INAFM1;KATNBL1;ASB8;BCL6B;BUD13;VIM;RBM46;CCDC171;PATJ;MYT1L;ABCA12;FNBP1L;RPL8;DCAF4;SOX21;BACH2;RXFP2;USP17L7;USP17L4;USP17L5;CREB3L1;USP17L8;STMN1;MS4A15;PLCE1;ANKS1A;HOXA5;ANKS1B;GPR179;HOXA4;IFT80;SOX11;SOX12;PASK;SOX10;C9ORF64;DKK2;SYTL2;SULT2B1;NISCH;RNF126;HOXB9;TYRO3;ACOT2;ACOT1;RPL29;PRR12;RPL28;PRR11;ZNF155;C1ORF194;C1ORF198;ENDOD1;ATXN7L3B;SLAIN1;SKA3;SKA1;SKA2;CRACR2B;OCSTAMP;CHST15;PRR29;PLCG1;CHST14;HOXC9;HOXC8;NKX2-3;NXNL2;RPL41;PRR32;CHKB;FZD5;FZD8;UPF3A;CDC6;INO80;CYP1A2;PNOC;TRIP6;CYP1A1;SSPN;SPEF2;TCF25;C1ORF35;MS4A4E;FMN2;HIF3A;PFAS;VSIG10L;MS4A4A;MYOM3;RNF157;ING4;PIP4P2;CSRP1;PAXX;CHL1;IMPA2;GPRASP1;LDLRAP1;EMD;GPRASP2;TCF19;TIGD3;SERPINB1;TIGD4;ANXA2;SLC2A10;TNNC1;TNNC2;EN1;TET1;NUDT16L1;PAX1;GCFC2;AFTPH;TMEM179;CD200R1;PAX7;TET3;ZNF597;RNF165;PLPPR1;SERPINC1;AOAH;HOXD11;TMEM163;PRAMEF6;CHRND;PRAMEF5;GPR153;LCE3B;PATE4;CHRNG;PRAMEF2;PRAMEF1;CHN2;CHN1;ANKRD52;GPR156;ANKRD50;PRAMEF8;BRD4;PRAMEF7;RPRM;LGALS7B;WWOX;ADAT1;PRSS35;TYW1B;TTC9C;PRSS36;C6ORF163;USP17L2;USP17L3;FAM71E1;AGT;USP17L1;XAB2;ABI2;LPCAT3;VEPH1;FILIP1;ZNF579;INHA;ZNF575;DGKG;SEMA5A;SEMA5B;CHRM1;CLEC4M;DGKB;RTKN2;GUCA1B;C1ORF131;DACH2;ABHD12;PYCARD;CDH4;TUBB6;CDH3;CDH1;LZTS1;ZFP37;SEMA6B;TECTB;SLC15A1;RPS7;IGFBP4;RPS5;SEMA6D;RPS6;SYPL2;GTF2F1;ENKUR;TRAIP;CACNB1;ST7L;ARMCX4;ARMCX1;CACNB3;KIAA1614;MELK;ARMCX2;ZFP41;TNIK;PHLDB2;MAD1L1;DGKH;NOTCH3;CALCRL;C3ORF70;ANKRD11;ITPR2;PHF21A;C1ORF112;RAD51AP1;ZFP57;RAD51AP2;TBXA2R;NACC1;ANKRD10;NDN;MPDU1;ANKRD24;ESRRB;GLMN;NACA2;CYBRD1;ABHD18;TECRL;LSM2;CDK6;SCCPDH;YEATS2;ITGA10;MAFG;CNOT3;RLN2;CDK1;LZTR1;DPP10;RNPEPL1;SYCP1;KIAA1671;GADL1;PTPN23;ADRA1A;DUSP16;MAIP1;DNALI1;PAGR1;INSL6;SART3;ZNF526;HIF1AN;PGPEP1;REXO1;COL25A1;DNMT3A;GPX7;DUSP26;REXO5;ASPM;DMRTA2;WRAP73;RP1;SARS2;C1ORF159;TRAF4;ESRP1;TNMD;TRAF5;EFHC1;EVL;TESMIN;SSX2IP;CX3CR1;RNF31;SMARCD1;GTF2A1;NLGN1;SLC24A4;CLEC2L;SEMA3D;SEMA3A;WBP4;SEMA3B;STMND1;AMBRA1;HIRIP3;TNNI1;TNNI3;BAK1;DCAF10;CACNG2;MEST;CACNG4;SMARCE1;PTPN18;SPAG8;IRX5;KCNIP1;TXNRD3;CMA1;PTPN11;DDHD1;PTPN13;PTPN14;TRIT1;ENOX1;RPGRIP1;RAD51;GLRB;SH3D21;ESF1;SYCP3;CBLN3;TRMT61A;CBLN2;LST1;DIXDC1;MBD3L4;MBD3L5;MBD3L2;MBD3L3;SOGA1;RAPGEFL1;SOX2;ZNF609;SOX1;ZNF608;VSIG2;DPF2;SOX8;PTGDS;MYOZ2;SOX4;ACSL1;SP110;MUCL3;PTOV1;SLC6A13;USP17L30;MTUS2;ACSL3;CHIT1;ASTL;GRWD1;TELO2;LLGL2;WFDC12;BEX2;BEX1;PDE1C;IGSF3;INTU;KLK1;IGSF1;SMIM1;TSHZ2;ARX;TMTC2;TRMT2A;KLK3;KLK2;KLK9;IGSF9;TMTC4;INPP5A;DPH5;BANP;CDT1;SRPK3;PTPRN2;CDSN;DTNB;BCL11B;BCL11A;KNOP1;AMMECR1;UBAC1;UBAC2;STAG3;DMRTC1;GOLGB1;RTL8A;ITM2A;OCM2;INKA2;RAB40AL;RTL8B;CC2D1B;INKA1;RYR1;RYR2;DAZAP1;CLIC3;RYR3;EPB41L4B;GLIPR1;ZMYM3;GLIPR2;NKIRAS2;TNFAIP8L1;ANKRD6;RSPRY1;PRMT8;AVPR1B;TSC22D1;RHOG;RHOH;NME4;KREMEN2;IL17RD;IL17RC;RHOD;PALD1;RAD51C;PACS2;PACS1;TNNT1;B3GNT5;TNNT2;RPUSD3;FAM20B;FAM181B;PRMT9;USP17L27;NPB;USP17L26;USP17L29;USP17L28;PAPLN;CXCR5;USP17L21;USP17L20;USP17L22;RASIP1;USP17L25;RAD54B;USP17L24;ANKMY2;RAD54L;CTNNA2;ARNT2;CGREF1;CA10;USP17L18;RANBP3;USP17L17;DMRT1;USP17L19;TUBE1;USP17L10;USP17L12;ATP5F1D;USP17L11;ETNPPL;USP17L13;TPPP3;KRT17;CAMK4;GHRH;TRIP12;FAU;TRIP13;ZNF354C;CDK5R1;GALNT12;GALNT13;AMY2A;GALNT16;AMY2B;MAGEB16;NRK;DSCC1;GALNT17;NPY2R;NRM;SSC4D;ARHGAP36;CMIP;GALNT10;TMEM143;EFTUD2;FBL;SYDE1;PTTG2;BASP1;MEIOC;NUSAP1;KNTC1;WASHC1;OR2D2;AMY1A;CD300A;AMY1B;AMY1C;ANGEL1;APLP1;NPY1R;KRT77;PRSS56;TMEM131;PRSS53;DCTD;SGO1;KCTD8;SGO2;OXA1L;SELENON;PREPL;DPM3;LMX1A;ILVBL;KIAA2026;RGS9BP;SCG5;CD300C;LMX1B;TEDC1;TEDC2;CTTNBP2;NTM;CPLX2;NID2;TMEM121;TMEM125;DPP8;TMEM127;DPP9;CASKIN2;SOHLH2;MYH14;OTX2;STAP2;OTX1;MARK2;RSPH10B2;ASIC1;MARK1;RAP1GAP2;OPN4;LRRC75B;WSCD1;LRRC75A;DNAJC11;TBCD;ARHGAP29;ARHGAP28;SSC5D;ARHGAP27;DNAJC17;NMRAL1;ARHGAP33;ARHGAP32;LIN28B;RALYL;DLG2;DLG3;TMEM116;CLASRP;B4GALT2;B4GALT1;PCDHGB6;CTDSPL2;CHTF18;ELAVL2;LMOD3;DHTKD1;CKS1B;SDR16C5;CA5A;TMEM108;SPEG;MRGPRX4;MAN2C1;POLE;ABCD1;FGA;MRGPRX3;MRGPRX2;MRGPRX1;MARS2;USP44;CKAP2;RNF208;ARAP3;OPRM1;KLF14;PCDHGA9;UBTFL1;PALLD;HKDC1;SAG;MNS1;ITGB1BP2;CHMP6;B4GALT5;CAMK2B;HCN3;POLDIP3;RGS13;RGS16;WIZ;UACA;NCALD;SELENOH;PRRG4;ACAN;PRRG3;IGFBPL1;ERBB4;RGS21;LRIG3;NCAM1;NCAM2;S1PR2;ABCF1;LGI1;STN1;ZNF185;SGTB;USP20;USP21;NAP1L3;USP28;USP29;DLK1;POMC;FMNL3;MEIS1;XPNPEP3;TBKBP1;SSBP2;SSBP3
Genes Down-Regulated In Expression In SIVF017 Line NSCs Vs ESCs GSE34201	2915/4447	0.9999893633688313	0.9999977548837199	0	0	0.5897489070029439	6.272974967675588E-6	SCT;TESK2;SPINT2;ACCS;F11R;ISM1;NOC2L;ALKBH8;FAM110A;COMTD1;ALKBH4;ALKBH1;ZC3H12A;CKMT1B;SMCO4;KRTDAP;ATG3;PRKAB2;UNC5A;UNC5B;SECISBP2;DHDH;CACNA2D2;PHKA1;UNC5D;ISL1;PHKA2;ZNF16;BCR;MTHFD1;SCO1;SPINT1;ASPHD1;PLBD1;VOPP1;CTAGE6;FAR2;GTSF1;CDCA2;NLRX1;AASDH;NPRL3;CDCA7;GATA5;LYPD3;BAZ2A;ZC3HAV1;GATA3;PLA2G5;PLA2G7;DEDD2;RNF212;SULT1A1;C12ORF56;RDH12;ADAMTS19;AFMID;RDH13;C19ORF33;ATRIP;SULT1A4;PRELID3A;SULT1A3;JAG2;HEXIM2;PRPF38B;GSTM1;HLA-DRB4;JUP;CCZ1B;NCAPH2;FUCA2;TEX35;EIF2AK4;PGA3;PBX1;PGA5;NR2F6;MOV10;PPFIBP2;STRC;AGO2;FOXL2NB;TREML2;FXYD7;L1TD1;NANOG;SFXN2;HNRNPA1L2;LGMN;ARHGAP9;MTMR10;NUDT4B;ARHGAP8;ZNF493;ZNF492;MTMR11;MTMR14;KCNC4;SNX12;SNX10;TFCP2L1;SHB;MED15;ARHGAP4;OSBPL10;M1AP;GGTLC2;MMP25;MMP24;ATIC;MECOM;DLGAP1;CSN1S1;NEFH;SLC18A2;PANX3;GGTLC3;LIN52;ZNF486;CHST8;GATD1;CHST9;DUSP2;RMI2;ZNF483;KCND1;MYBPC2;GSTO2;KCND2;SPHK2;TEX10;MAMDC2;TEX11;SLC39A10;RAB3IL1;TEX15;MED27;SLC39A14;SETSIP;SLC7A5;MED25;SLC7A7;SLC7A8;C19ORF25;L2HGDH;PPARA;CRYAB;HCST;CACUL1;ERGIC1;ZNF474;ATL3;CCM2L;SNX33;SLC7A2;SLC7A3;RIDA;SNX25;STX4;STX3;STX2;TP53I11;SAMD3;ZSWIM3;RIC3;EGLN3;EGLN2;BIK;CKMT1A;MCRS1;MBD2;ADAM33;APEX2;SNX20;TARBP2;TARBP1;MYBBP1A;CCDC9;TSR2;LGR6;EBAG9;CRLF1;MIXL1;CRB3;KCNG1;KCNG3;CRCP;RASL11B;FBXO27;FBXO28;RASL11A;GOLIM4;LTN1;PLOD2;MSI2;APEH;LAPTM4B;MFSD13A;EFEMP2;FNTA;SLN;IBSP;POFUT1;TNFRSF8;NUDT15;NUDT14;MAP3K4;MAP3K5;FBXW4;FBXO17;FAM118A;ATP11C;CDC25C;NCCRP1;POLRMT;TC2N;FBXW2;PIAS2;ATXN2L;TPST2;VMAC;MSH3;PKP2;PKP4;SLC27A3;LY6E;ZNF431;ZNF430;DLX5;SHC1;KCNE5;GSTT2;LIN7A;FBXO44;IGSF21;SLC9A3R1;TKFC;AMDHD1;AMDHD2;ZNF429;KHDC1;KIAA1522;GRIA3;CD276;NEK8;TMEM120B;RASL10A;MFSD6L;HTR1D;STYX;HPS1;HPS3;FUZ;CORO2A;FBXO30;IGSF11;C1ORF216;BFSP1;SON;MOB2;NOXA1;ZNF417;SP6;HPSE;LRCH4;OSBPL1A;SP140L;PIWIL2;TRIM71;MIPEP;ALAS2;SNAP23;DYSF;ECE2;MSLN;BICD1;NKPD1;PTER;SPR;ACP5;ITGB7;TRIM65;UNKL;PGM1;NKX3-1;BCAS4;UNC45A;CERS4;TRIM61;SMIM13;ADGRV1;VPS13A;VPS13B;FAM207A;HTR3A;ARL4A;ADORA2A;PCCB;HAND1;LCP1;AGXT;GAPDH;ROCK2;UGT2B28;PTH2;TSPAN33;FOXRED1;SRM;C6ORF201;U2AF2;NNAT;PHKG2;TRIM46;UBQLN1;EIF4H;TRIM47;IGF2BP3;E2F4;OR12D2;SRY;FSD1;PCDH1;TSPOAP1;FEM1A;FEM1B;MID1IP1;PCDH7;STYK1;MAP1LC3B2;CABLES1;CYP4B1;FAM209B;TM6SF1;TTC39C;MSMP;SORL1;REC8;TBX3;TM6SF2;TTC39B;GSTZ1;MYO1D;DBNDD1;MYO1E;TSPAN15;EIF3M;MFSD14C;TRIM39;SYT12;ST7;PDCD2;TRIM37;CD247;TRIM33;UNC79;CD244;KCNK4;EIF3B;NPFFR2;THSD7B;RFESD;CPNE7;MT1M;PPAN;ICAM3;MT1X;PEX26;HERC5;EFR3A;MT2A;RINL;ANPEP;CDC26;PPAT;CPNE1;FBXO3;TRIM25;PIEZO1;TRIM26;FBXO7;CER1;TBC1D22B;FBXO9;C9ORF135;ALG8;ACTN3;CCDC78;KCNK12;GOLPH3L;ALG3;CSNK1D;MOGS;ACTN4;ALG1;KCNK17;CYP39A1;KEL;MT1A;PPA2;NINJ2;CDC37;MT1F;MT1G;TRIM14;KCTD14;MT1H;MGARP;TRIB1;CES3;TRIM10;KCTD15;MT1E;GRB7;TMEM63A;SLC45A3;SDC4;EPB41;CWF19L2;CEND1;LPAR3;OMA1;ACTR3B;ZBTB3;MBTD1;NEU3;SYNGR1;NKAIN3;SEC14L5;KCNN2;APOE;ATP6V1C2;PHETA2;APOBEC3G;FAM78B;APOBEC3H;DDIAS;FAM78A;TNFSF12;GREB1;IGF2;DELE1;CPLANE1;NBEAL2;CNFN;BRI3BP;PTK2;BST2;AIMP2;NDUFAF7;CDC16;MYO5C;SPDYA;KYAT3;ECHDC2;GRB2;ECHDC3;IGSF9B;NOL12;MRAP2;FBXL6;DHRS12;DHRS11;ACY1;IL25;GRIK5;SPATC1L;TFB1M;WFDC2;KHK;C1ORF210;MEDAG;MAP1LC3A;OTUD6B;BBS9;RAC3;SPTAN1;HTATIP2;IL10;MRPS26;MRPS27;SYK;IL15;MST1;SFTPD;CACYBP;NBPF11;SYN3;SYN2;APRT;NBPF15;DUS2;CNKSR1;RNF144B;GAL;PITPNM2;TLCD1;MFGE8;KIZ;NOXO1;PRICKLE3;CAPG;HSD17B6;PGGT1B;DYNC1I1;ZNF585A;GIT2;GABBR2;SPRYD4;PNPLA7;IL37;GAD1;IL34;PNMA5;GAD2;KLHL3;PNMA3;GCK;GRIN1;SGSM1;NUDT9;RIT2;KCNS1;KCNS3;KLHL7;SEMG1;PCDHB16;NEK10;RTN4IP1;OTUD4;TBC1D3B;UBE3D;ZFAND6;OR51D1;PCDH11X;LOXL4;WASHC2C;TTF2;TTF1;ETS2;WASHC2A;EEF1B2;TMEM266;ZNF80;ZNF81;GNPTAB;PPIP5K2;FAM3B;IGFLR1;ENPP1;ENPP4;ENPP5;RPP38;ENPP7;TMOD1;CARD10;PCID2;SPINK2;SPINK1;SLX4IP;ACOT11;DNAJB13;CDKAL1;GPRIN2;SCNN1G;ZNF93;TMEM259;SLFN14;SHPK;EEF1A2;MAP7D2;WDFY1;WDFY2;RPP25;CARD11;PPIC;FBN3;PKDCC;COX17;DAPP1;SLC41A1;CACNA1F;CACNA1E;CACNA1H;NCKIPSD;CACNA1I;SNTG2;ADGRG2;TMEM247;ADGRG5;RHPN2;VILL;CNMD;FGF23;MORC2;COX10;RAI2;TBC1D15;CRTAP;NUP155;DENND4C;ADA2;CNOT10;SYT7;SYT6;GH2;VIL1;FGF16;GH1;GNAL;NAT1;TMEM236;UBXN10;FGF19;UVSSA;TMEM238;GNAS;ALPL;GNB3;UBE2O;MANSC1;FGF13;ALPG;NAT9;FGF12;FGF11;GALK1;ZMYND15;TNFAIP8;NGLY1;TNFAIP2;PCTP;ADAR;TAZ;DMKN;LTB4R;PITPNC1;FYCO1;LYL1;TMEM223;EEF2K;ZIC3;ADGRE3;CA4;GRM8;SPATA31C2;DACT2;QRFPR;ARFGEF3;GET4;TGIF1;MKKS;OLIG3;CAD;C4ORF47;IRAK3;SHROOM1;NAV2;ETV3;SYNGR3;TENT5B;DYNAP;ACTA1;ADGRF3;ELF2;ELF3;DPPA3;DPPA2;SPATA31D1;DPPA5;FBP1;FAM72B;DNAH5;RAP1GDS1;RNF8;ASB11;PPOX;RNF4;AGPAT2;PSMB10;ADD2;GK5;FAM156A;SV2B;PABPN1;TBX22;FAM241B;POLD1;TGS1;OXCT2;ENTR1;CRYM;CDK11A;EYA2;BNIP3;EYA3;CCK;HS3ST5;SLC50A1;CDK11B;USF1;HS3ST2;FAM155B;FAM155A;CCS;OPN1SW;ACTC1;ERCC4;TNIP2;CD7;CD9;TEK;SNTB1;BNIPL;GALP;CDA;PI4K2B;IPO11;ANKLE1;FRMPD1;WIPF3;C2ORF88;MRGPRF;NPIPB13;ARPC5L;XYLT2;NPIPB11;GPATCH4;SMC6;GRPR;NPIPB15;SLC4A5;SMC2;TFG;EVA1C;GJA5;GJA4;NAMPT;CDK5RAP1;PROK2;DHRS4L1;DHRS4L2;C2ORF81;CDK5RAP3;PRKCG;VPS18;PRKCB;MAP1S;TAAR6;DDX11;PRKCD;WDR74;DDX10;DNAAF5;WDR72;GTPBP3;BCAN;ZC2HC1C;DEPDC1B;ARMC6;HMBS;ZSCAN21;PRKCQ;PRKD2;ASTN2;ZNF398;CFD;LIPT2;PRKDC;CTBP1;NAIF1;PRDM14;BCL10;WDR62;PVALEF;PRDM10;PRKCZ;GJC1;PLAC8;XKRX;LDHC;PLAC9;FAM124B;GJC3;FAM124A;ZSCAN10;CEP70;LDHD;HMOX1;ST3GAL6;ALX1;PCDHA3;ST3GAL2;KAT14;PLK4;LRRC37A2;NFE2;AFAP1L1;PHC1;HOMER1;HOMER2;SNAI3;WDR53;NR1D2;CGN;ELL2;PHC3;ELL3;XKR8;HNRNPL;HNRNPK;PAH;FARSA;PCDHB9;XKR6;DENND1C;GABRB3;SETD3;PYGM;PHF7;WDR46;SMG5;VSIG10;SMG6;ADAMTSL1;C1QTNF1;ADAMTSL5;AIFM1;RPSAP58;GNLY;ZNF280A;RBPMS2;GAST;RRP12;RRP15;TIMP4;TEAD4;DENND2C;GRAMD2B;ELMOD2;TERF1;WDR35;GNL1;GCHFR;NCOR2;FAM210A;KAT2A;AEBP2;MTF2;EXOC4;RARA;RARB;PLIN2;CEP63;RCCD1;MOCS1;EXOC2;GAS8;GAS7;GRAMD1A;GRN;ZNF350;GRP;SGMS1;RNMT;DCAF12L1;WDR20;ADCY8;ADCY7;ASCL2;PAPSS2;PDC;FGD2;FGD5;PDF;OLFML3;EPCAM;UBN2;ALOX5;NSD1;AHSP;GPAT3;HIPK4;COLCA2;GABRA5;RNLS;WDR18;NR1H2;ECEL1;GSR;RFLNB;NR1H3;WDR12;SLC8B1;TUBB4A;DHRS3;AGMAT;SLC8A3;GATM;IGLL1;ADM2;PLP1;COQ8A;KLKB1;RAB3B;VKORC1L1;MRE11;ANKRD13D;UBP1;IL5RA;THG1L;CDC14B;HID1;SLC8A2;RAB43;RIMS4;DEPTOR;HMGN5;RAB42;SALL2;FCGRT;SALL3;LAMP3;SALL4;PHYHD1;SLC39A8;OR13D1;LARGE1;MB21D2;SLC39A2;LARGE2;SLC39A1;GTF2I;PLS1;PLEKHJ1;MAP2K3;MAGI1;TLE3;USP7;SERF1A;TLE2;SERF1B;SNRPN;MAMSTR;TPM2;USP2;CEP131;DYRK1A;VASH2;THOC3;VRK2;FAM91A1;THOC5;THNSL1;THNSL2;TLE6;TOM1L1;GOLGA8B;EBNA1BP2;OBSCN;MTNR1B;RAB37;SLCO2A1;ZNF799;RAB38;OR13C5;SNRPA;ZNF311;IPPK;RTN4R;BRSK1;CEP104;CCDC24;UBR4;GLT8D2;UBR3;UBR2;HMMR;ESPNL;DDRGK1;ORC2;MAP3K21;SMN1;ZNF787;ZNF786;SRGAP2;MAP2K5;ZNF784;MAP2K6;MCL1;AKIRIN1;TMEM132B;PYM1;SLC4A11;DAB1;CNIH1;GOLGA6B;SLC7A6OS;ZNF778;PLXNB1;PLEKHM3;SLC26A6;BCL2L1;C8ORF34;CPM;ZNF770;DIDO1;GAL3ST1;PLEKHF1;MCM8;CBWD6;MCM9;ZC3H3;TCIRG1;CPZ;SYNE4;MTO1;FCAR;FTCD;TRO;ADAMTS2;LBH;NOB1;AP1G2;SNRNP70;PIP5KL1;RNPEP;PHACTR2;EMILIN2;PHACTR1;CEP170;ZNF765;GAL3ST3;ZNF763;TNPO3;TPRN;ZNF761;CCDC51;PLEKHG3;CR2;ADSL;RFC3;SLC13A3;RFC2;APOA2;FAAH2;WIPI2;NPEPL1;TST;MEP1A;NOA1;CCDC74B;POLR1A;POLR1D;MCM4;MTFR2;CEBPA;CEBPB;PLEKHH2;NUFIP1;NLRC3;COCH;LEUTX;NFS1;TTR;RAB20;DNAJB6;RAB25;RAB26;HECTD4;NOCT;VPS52;CCDC77;RFFL;ALOXE3;PLEKHH1;MGME1;NLGN4X;FKRP;CEP152;MTOR;TNRC6C;MFAP4;P2RX5;EVI2A;FRAS1;P2RX4;POLR3A;DNAJA4;RAB15;RAB12;ASXL2;MFAP2;NPIPB4;NPIPB3;POLR3G;CEBPZ;RAB17;NPIPB8;CCDC61;NECTIN2;NPIPB6;TNRC6A;NECTIN1;TNRC6B;RSC1A1;TCERG1;TRAF3IP2;ZMYND8;FCF1;CBLC;AQP4;AQP2;PNN;FRAT1;NIPAL1;FLAD1;RPS6KA2;RPS6KA1;ZNF845;LONP1;PDK3;ZNF841;OR5D16;VRTN;SRRM2;TKTL2;SRRM3;COG8;CPT1A;TANGO6;ATP6V0E1;ESCO1;ARRDC1;ARRDC2;ARRDC3;METTL3;KRT8;KRT7;SLC51A;CPT1B;THEG;IL23A;KATNAL2;HMSD;RUBCNL;UHRF1BP1;DNA2;TLN2;SPTBN4;SLC22A5;DCUN1D5;KRTAP10-10;SLC22A2;FUT10;LHB;STXBP2;TRANK1;C2CD4B;LIAS;PPL;CD79B;KRT33A;STRIP2;CHTF8;PDCD10;MAGEC3;ATP6V0A4;TRPM7;FAM43B;STXBP6;TRPM6;SPTBN1;TRPM3;SPTBN2;ZRANB1;TMEM74B;TRERF1;OCEL1;PUM3;SMU1;VNN2;ADCK1;ZNF814;CYP2S1;ZNF813;MAGED4;ADCK5;RNPS1;SLC22A7;HIP1;SLC44A4;SLC44A1;GFM2;SLC44A2;CITED4;ORM2;XPO4;XPO6;GSG1;CLDN23;FEZF1;VENTX;TOP3B;PARP4;KRTAP9-4;PGGHG;ZDHHC12;TYK2;ZDHHC11;ZDHHC16;GFRA2;RENBP;GFRA4;VWA8;CLDN11;CDCP1;NFX1;CLDN14;C1QTNF12;CLDN12;CLDN19;ACTRT3;MATN4;HMX2;AVPI1;AMER1;FYTTD1;PTGER4;FAM47A;PTGER3;ZDHHC23;GDPD2;RGPD8;AIF1;RBFA;CST6;NOL6;TCEAL8;NT5C;PPP2CB;CFAP298;CST1;PDPR;ZDHHC19;TCEAL2;SUSD4;UBTD2;SUSD3;SPTSSB;GABRE;EMC9;LAIR1;MPP1;UBL4A;GABRP;NFYA;PTGES2;MTX3;SUSD2;LHFPL4;XPO7;LHFPL2;SORBS1;GRHL2;MPP6;KBTBD4;NR6A1;TRIML2;GSTA2;QPCT;APBA3;KBTBD8;SIPA1;ALG1L;FCN3;NDUFA10;ROGDI;RASEF;MYRFL;HOXA10;HELB;MAGED4B;FAM162B;NARS2;CHRNB1;PHYH;MIGA2;KDM2B;LMO4;LMO2;KAZN;LIG3;ALG12;LMO7;SHISA3;ALG11;C2ORF15;SHISA2;ATP1B1;TRPC4AP;TUFM;CT83;FANCD2;LPA;JCAD;PMEL;RASL12;STEAP1B;CABP7;ALOX15;ALOX12;CABP1;CUZD1;EFNA4;FAM83H;FAM83G;EMG1;NLRP7;UBC;CDH23;NLRP2;TASP1;CDH26;FAM83B;BPTF;CYP2J2;CBX7;KLHDC4;MLKL;RHBDD1;CPSF2;TRPV2;CRLS1;TSGA10;COQ2;DIAPH2;DIAPH3;AMACR;TRPV6;BAMBI;CAPRIN2;CASS4;CHMP2A;BRWD1;FGFR4;FGFR3;ZSCAN2;KLHDC9;OR11H12;CGAS;C2ORF49;YBX2;NR2E1;OPLAH;HAPLN3;HAPLN4;NR2E3;HAPLN1;HK2;CASP9;SPRED3;RBM4;MFSD6;DBP;CASP8;LRP5L;OBP2A;SIX4;LRRTM4;HJV;LRRTM1;TOP1MT;DBT;MFSD3;SNAPC4;CASP2;RIMBP3B;KDM6A;PROSER2;AXIN1;LSR;MYRIP;UTF1;SUPV3L1;ALDH1A3;OAS2;C14ORF39;RBMS1;CDH15;DNASE1;COLEC12;FAM169A;NR2C1;THBS4;CIART;RASD2;GNA15;UGP2;ERICH1;MCRIP2;DDT;ERICH2;PCED1B;HES3;SNCB;BUB1;S100PBP;ZNF286A;TMEM30B;NOS3;LIMK2;OR2T29;QPCTL;PPP2R3B;CRYGD;SLC4A8;CAPN11;CAPN12;DES;MLPH;PPP2R2C;PITHD1;PPP2R2B;ALDH16A1;GAGE5;PAXBP1;GAGE1;ZNF296;PGAP2;ARAF;CLDN1;TMEM91;TSEN54;TMEM92;LIPF;SCAMP5;LACTB;KRTCAP3;KRTCAP2;LSM12;LIPJ;MPRIP;TMEM89;LIPK;SAMD11;WDHD1;DAXX;GABARAPL1;CSNK2A3;STARD8;ZNF281;CSNK2A2;RNASE4;RFX1;RNASE1;HDHD3;LRRC37B;SCAMP2;TMEM82;SLC5A6;CLDN6;RBP7;SLC5A7;MYL7;PRKAR1B;RBP2;CLDN9;RBP1;CLDN7;RUFY2;LETMD1;CGGBP1;IDO1;PIF1;PARPBP;HHLA1;TTYH2;AIRE;HHLA2;ACTL7B;HPN;MTMR9;CLCNKA;COPS7B;EDDM3A;THY1;AAAS;IQGAP3;KIAA0040;MRPL10;MTMR7;CYB5R2;HSD11B1;HSD11B2;MRPL20;UGT8;PCNX1;PCNX2;MYO6;CFAP69;HESX1;PUSL1;PPARGC1B;RHBDL1;B3GALNT2;LYN;CTC1;B3GALNT1;ZNF264;NAPSA;PRRT3;FYB1;GLYATL1;C5ORF34;ABCA6;APCDD1L;EDEM2;PMM2;C20ORF27;ABCA7;DAZL;FERMT1;CYP2C8;UCK2;BHMT;FAM135A;TMEM98;LYPD6B;HAMP;ZBTB8B;ZNF256;GPR19;HRK;LAD1;PIGO;UCMA;ODF3L2;PIGN;ATF7IP2;DIS3L;QPRT;TDRP;TMEM51;TMEM52;PTH1R;ECSIT;JPH1;MRPL35;AACS;LRRC2;JPH3;FASTK;HEY2;B3GALT1;CGNL1;HLA-DPA1;LRRC47;UPF2;ARG2;DFFA;LEFTY1;LRRC45;ELOVL4;RIPK3;RIPK2;RIPK4;RRAS2;SIRT5;PTH2R;TMC7;TMC6;TMEM42;PTGR2;TMC4;POU5F1;FAHD2B;VAMP8;FAM222B;TMEM37;GPRC5B;BDH1;KCNMA1;PICK1;PGAM4;TUT1;VAMP1;PGAM5;PIGL;VN1R4;SLC29A1;SMTNL2;GPRC5C;VAMP5;SLC29A3;C11ORF52;KANK1;RNASEL;ARL14EPL;IDUA;COL11A2;PELI2;TMEM74;STATH;STYXL1;UNG;PSMA8;GGA2;TMEM69;GGA1;RECQL5;GGA3;TCOF1;HAS3;PMS2;ANO10;HAS2;DMD;PABPC1L2B;CSMD2;CYP2F1;LEFTY2;ZNF224;LRRC26;GK;STAT1;SMAGP;TMEM64;PLXDC2;TMCO4;PSMB8;BYSL;PSMB9;LETM1;TTLL6;FABP2;SPSB2;SPSB1;TMCO6;LRG1;TTLL4;FABP5;TMEM54;FABP6;ZNF215;ZNF211;NRROS;ZNF691;ZBTB25;ZBTB24;GPR65;GPR63;RORC;RORA;HNMT;HDDC3;CXCL16;ATCAY;RUVBL2;LEPR;FBRSL1;PMPCA;SLC25A43;PIM3;SLC16A9;PIM2;HLA-DOA;PITX2;PITX1;SLC16A3;SH2D5;SLC16A5;MYLIP;ZNF682;LAG3;C11ORF80;VPS33A;AKR1E2;ZFP69B;TICAM1;FAM227B;OLFM1;OR2T2;FRMD5;OLFM2;ACAP1;SLC9A5;MAPKAPK3;C18ORF54;ANAPC4;ZNF678;DYDC1;ROR1;ROR2;ANAPC1;ANAPC2;ARL9;PFKFB4;ZNF670;TSACC;FBLIM1;ARL2;GPR83;UBFD1;FOXO4;THADA;FOXO1;RAP1GAP;SLC9A1;ATXN3;STK36;CNTNAP3B;CLTCL1;ZNF668;E4F1;HACL1;MBP;SLC38A9;NPTX1;TRIM49C;SOCS4;SOCS5;TIA1;MYPOP;ZBTB14;BDNF;BICRAL;SRD5A1;GOT2;TNFRSF10C;LRRC61;TNFRSF10A;GGCT;MLXIPL;CXCL12;GNL3L;STK24;STK26;SLCO1A2;SCGB3A2;NFE2L3;HLA-DRA;MYD88;ZNF652;CNTNAP3;SLC25A1;ARHGAP11B;CALR3;CRYBG2;PPP1R13B;SH2D4A;CDCA7L;RASGRF2;FHL2;CELF5;PIK3CB;ARRB2;EFCAB11;MRPL4;NGRN;MB;PPP1R13L;UTY;PELP1;CFC1B;SH2D3A;FOXL2;QTRT1;SLC25A15;PPM1A;PPM1B;NPC1;SNURF;DSG2;SLC25A4;SEC22C;ITIH5;SLC47A1;PCOLCE2;GTF3C6;ZBTB46;PPM1N;ZBTB48;PPM1H;NDUFB1;ZBTB44;CKMT2;CECR2;SLC25A26;SLC25A29;PARD6B;FCHO1;BEND3;BEND4;LRRC8D;PCBD1;SLC25A21;ZNF623;D2HGDH;LRRC8A;CNNM2;CNNM3;SLC25A22;SH2B2;CTHRC1;LINGO1;CYB5A;MCOLN3;PRRX2;DONSON;MCOLN1;TPD52L1;MCOLN2;DHODH;TMPPE;CTCFL;SLC25A38;SLC25A37;SLC25A39;ZNF616;ZNF615;ZNF613;PTPN6;CDR2L;PTPN4;SPG21;SLC25A35;EPHB6;TMEM41A;FOXI2;PLEKHB1;TONSL;ZDHHC5;PREP;KEAP1;TXNDC12;CCNC;TXNDC16;CYB5D1;BAIAP2L2;BAIAP2L1;GOLGA6L10;CHORDC1;DHX58;RESP18;ZNF721;PELO;EPHB4;SLC12A8;SLC12A9;ST6GAL1;EPHA8;PAQR5;SFMBT1;NSMCE1;MIF;HASPIN;PISD;THAP4;PPP1R3G;ZNF718;CCNY;PPP1R3C;PPP1R3B;SFRP5;EPHA1;KIF20B;L3MBTL1;ZBED9;L3MBTL2;TAS2R43;ART5;ART3;SNX3;APH1B;RAB11FIP1;DHX33;PCBP3;DHX34;DHX35;MICAL1;CD19;ARSK;PENK;DHX37;ST8SIA5;RCE1;N4BP3;RBM12;RIMKLA;RIMKLB;SNX8;ARSB;RAB11FIP4;SNX5;RAB11FIP5;RBM11;CTSA;INTS1;IQSEC2;FOXF1;ZFR2;INTS3;ADHFE1;LRRN4;ST8SIA3;RASSF7;PILRB;DCLK1;PPP1R1A;PPP1R1B;WNK3;INTS4;COL9A3;DHX29;GLIPR1L1;RCOR2;RETREG1;SHISAL2A;TMEM151A;CCDC122;PCSK1;SUV39H2;PTPRU;CD40;PPP1R17;DOC2A;SUV39H1;HNF4G;PCSK9;KIF12;TNFRSF13C;CTSV;PTPRK;PEPD;SLC7A10;CHRDL1;KIF17;MLN;LARP1B;SCML2;HYAL1;CTSH;QSOX1;KIF1A;ACADS;CCR4;CD34;CTSD;LMCD1;CTSC;SBSPON;FOXD3;CD52;GRIPAP1;CCDC110;LYNX1;NBPF3;MME;KIF23;ANO5;MRPS5;ANO2;COMMD5;PDRG1;PNMA6A;CTU2;MRPS9;TMPRSS9;POPDC3;RAMP2;PNCK;STX16;TMPRSS3;AKR1D1;TMPRSS2;CRIP3;CRIP1;FAAP20;CPN1;EXOSC7;SERTAD3;PERP;CAMK2N2;DGLUCY;HSF1;GPC3;HEATR3;PAK6;CD55;EXOSC1;MICA;MICB;CD74;CD72;GCH1;PLEKHA1;CD70;CAVIN3;GCGR;CRYBB1;CAVIN4;AKR1C3;MIB2;CRYBB2;PLEKHA3;NPM3;KLK10;NLE1;NLRP12;XK;DPY19L3;ESYT3;AUNIP;EPPK1;FOXA3;SH3GL3;RTKN;FHOD1;GEMIN2;MPL;OGDHL;GIMAP4;JADE2;RTL4;KIF5A;EPPIN;OSTF1;ACAA1;ARID2;GGT1;PAMR1;PPFIA4;SH3GL2;GGT2;RGS7;PDGFRA;CCDC153;TPRA1;ZGPAT;SLC30A3;LMTK3;SSU72;PCOLCE;MAT1A;PDGFRL;RPP25L;CAMKMT;DKC1;GEMIN4;GEMIN8;CCDC150;DPEP3;CALCA;CALCB;YTHDC1;NPR2;KLHL17;UTP23;SLC1A1;KLHL11;NDRG2;FUT2;RASGRP2;ACACB;FUT1;FUT4;MCHR2;ATP5MC1;FUT6;HCAR3;BRINP1;CYP11A1;PACSIN3;TAC3;PRODH;VARS2;GCN1;PACSIN1;PRPH;CCDC134;ARHGEF35;GCKR;ZFHX2;PHF10;ARHGEF39;CCDC136;SLC52A2;ECD;LAYN;NFXL1;ISG15;SSH3;ANKHD1;BMP6;ABHD12B;GULP1;PHOX2A;CALHM6;INHBE;BMP4;BMP2;PROC;IL9;STT3B;SERGEF;GSK3B;CD164L2;EDA;RTP1;CPXM2;ATP2A3;DDX42;ATP2A2;CHD5;LAMC2;AFF1;TMEM191B;SEC61A2;CALB2;CFAP47;CFAP46;TIMM17B;A4GALT;GALNT9;KRT222;ARHGEF10;NAA30;RBM14;RBM15;ARHGEF16;BCKDHB;DDX56;ARHGEF19;PLA2G4A;DDX51;PEX1;SSTR2;RCN3;CCNA1;TBC1D2;TMIGD1;NDUFS7;PEX5;ATG4C;IRF8;ATG4B;SCN4A;TMEM45A;LAMA5;CCDC187;RBM47;PARG;DDX25;LAMA3;PARN;RRBP1;TAF1L;ATP2C2;ATP2C1;CLN8;SAMHD1;AURKC;PARL;ATOH7;PDLIM1;CLN3;CLMP;MARVELD2;SH3TC2;TAF1C;BMS1;MARVELD3;VHL;DEFA1B;PDLIM5;CCDC183;CHGA;TAF12;GALNT3;MX2;MX1;DDX31;LRWD1;SOD2;MAPK12;U2SURP;ABHD17B;ASB9;NUP35;R3HDM4;CPVL;CCDC172;FAM50B;RBM44;LNX2;PATJ;RPL32;GLDC;TMEM200A;RAX;THYN1;ENO2;FNBP1L;RPL8;DCAF4;DCAF1;GCSH;GPR176;HOXA9;HENMT1;MYB;MS4A15;PIP4K2A;GNAT1;MS4A10;EARS2;HOXA5;GPR179;UNC13B;ZNF165;ACOT7;NHLRC3;ZNF705D;SERPINF2;PASK;SYTL5;SOX10;C9ORF64;UNC13D;KIAA1217;RNF125;GPR160;TYRO3;ACOT2;ANOS1;ACOT1;NHLRC2;CLPSL2;HPRT1;RPL29;ALG10B;PRR11;ACOT4;HOXB6;RNF121;PRR13;CDC42SE1;ENPEP;FICD;NOLC1;MAGEA9B;POU5F1B;CRACR2B;GALR2;PLCG2;SLC19A3;CHST13;GATD3A;HOXC8;KIAA0319L;HOXC6;S100A10;GSDMD;PRR30;CDK18;F8A1;GSDMB;ACE;CHKA;F8A3;FZD5;FZD4;RNASE10;DNAH14;FZD8;MAD2L1BP;TYSND1;UPF3B;SLC16A10;CDC6;FHDC1;GPN2;A1CF;PRDX6;PRRC2A;FA2H;SLC6A6;CPEB1;PPP5C;SLC6A9;TRIP6;OGDH;CDK10;RAD17;CHRFAM7A;PLCH2;DUS1L;SERPINI1;ZNF138;ZNF135;CDC42SE2;PRR35;ZNF134;OGFR;RET;ZNF133;ELL;OGG1;ADK;ADM;TCF20;VSIG10L;MS4A4A;CYB561D2;MYOM3;ZCWPW1;ING5;ING2;TRIM6;IMPA2;RSPO2;RIOK2;ANXA8;ANXA9;C16ORF74;EMD;SERPINB1;CLUH;TIMM29;ANXA2;MIOS;TCF15;TESC;FCRL4;ITPK1;TNNC2;PRSS16;TET1;TMEM171;SERPINB9;TMEM177;RNF167;RIPPLY3;PLCB4;SLCO4A1;IVD;RGN;HCLS1;PLCB2;ZNF114;GCNT1;AFP;HSPA14;ECPAS;RNF135;C16ORF92;PRAMEF1;GCNT2;METTL7B;CHML;ALKAL1;C16ORF96;MISP;ZNF586;BRD4;RPRM;ZNF101;LGALS7B;ZNF581;AOC2;HSPA1L;RIOK3;MYBPH;TCAIM;NMNAT3;TRMT1;NMNAT2;FAM71E1;LRPPRC;HINFP;KTN1;GPR143;ZNFX1;TMEM159;ABI3;LPCAT4;RFWD3;LPCAT3;HYLS1;FILIP1;ZNF577;HSPA1B;LAMTOR5;CCL26;HSPA1A;ZNF573;ANKRD37;UHRF1BP1L;ANKRD35;EPO;DGKA;TUSC1;GUCA1A;GUCA1C;BEST2;C1ORF74;SERTM1;ABHD12;PYCARD;BEST4;ABHD11;CDH3;MAEA;GRB14;CDH1;CHP2;SSX4;ZNF566;GYG2;MAF1;STK32A;SEMA6B;ZNF560;MREG;PPTC7;RPS7;TAP1;SYPL2;C6ORF141;FAM106A;CLEC4A;C1ORF116;C1ORF115;C6ORF136;ZFP42;DGKK;CLEC4G;IQCA1;ABHD4;MINDY1;TNKS;HVCN1;ASMT;ABHD8;ILDR1;MRI1;AK4;RASAL1;ABHD5;KRBA2;GPATCH2L;GLB1L3;C1ORF112;KLC3;ADAP2;ITPRIPL1;C1ORF109;UGT3A2;UGT3A1;SLC15A4;MPDU1;ESRRA;ANKRD29;CD163;ATP8B4;ANKRD27;SLC37A1;ANKRD24;ATP8B2;C3ORF84;TVP23C;ADAP1;LSM4;PALB2;CDK9;CNOT7;CDK3;RCAN2;ZFP64;RCAN3;RLN2;NF2;EIF4G1;ZNF530;RNF10;RNF11;EIF4E3;BNC2;BNC1;KIAA1671;ZFP82;NAGPA;DUSP16;PAGR1;DNMT3L;C3ORF52;DNMT3B;ZNF525;SLC37A3;INSL5;INSL4;SH3D19;GPX2;GPX1;REXO1;VWF;DNMT3A;SORD;AMT;RTN4RL2;TRAF2;TRAF1;ADRA2C;NGF;RANGAP1;REXO2;ADRA2A;METTL23;DUSP23;METTL22;SARS2;ESRP1;DMRTA1;TRAF5;SNRPA1;ANG;TESMIN;SMPDL3B;METTL27;GTF2A1;SMARCD2;RNF34;LUZP1;GLS2;ITLN2;STMND1;JAKMIP1;LAGE3;MRM1;C1ORF94;JAKMIP3;MRM3;RNF39;MAL2;TNNI3;FNIP1;MEST;SEMA4A;ERVMER34-1;ANKRD30B;SEMA4D;CDC42BPG;IRX4;SPAG4;KCNJ16;C15ORF32;KLF4;PTPN14;TPCN2;TPCN1;CUL4A;RPGRIP1;SVOPL;RAD50;RAD51;IMPDH1;CLEC2D;CBLN1;FAAH;VIPR1;VIPR2;ACSM3;HGH1;ACSM5;ANTXR1;SOGA1;RAPGEFL1;C3ORF18;ZNF609;EDNRB;ZNF607;RUSC1;CHEK2;MYOZ3;MYOZ1;SOX7;TNS2;VCX3B;VCX3A;SLC6A15;CMC1;RUNX3;GBGT1;CYP27A1;AFG3L2;PLPP5;TCERG1L;BOLA3;XRN2;WDPCP;PLPP2;PLPP1;TELO2;LLGL2;CDS1;BEX1;TSHZ3;GYPC;GYPE;IGSF1;TMTC3;TWF2;STC1;TRMT2A;TRMT2B;LOC150051;KLK6;TMTC4;CYP27B1;CYP4X1;INPP5F;LCN15;DPH3;MYL10;OTOF;NAALAD2;ASL;GSTT2B;TRMT1L;BANP;CARMIL1;ZRSR2;CDT1;TRAP1;CARMIL2;NMB;RABGAP1L;CARMIL3;BCL11B;STK11IP;BCL11A;STAC;TREX1;SIAH1;KNOP1;CIDEA;DDIT4L;AMMECR1;IFNLR1;GDF3;PARP14;ACADSB;PARP12;UBAC1;ZWINT;VCX2;CCDC88B;NCEH1;CENPBD1;ITM2A;INKA2;NODAL;BEX5;ITM2C;OR2A1;MRS2;RYR1;CLIC4;DAZAP1;FASTKD1;SH3KBP1;FAF1;SERP2;EPB41L4B;AUH;CAMKV;FFAR1;CC2D2A;MAP4K1;MANBA;TSC22D1;RHOG;NME3;UCHL3;RHOD;IL17RB;NAALADL1;RAD51B;CCKBR;NRN1L;RPUSD1;TNNT1;MMP23B;RPUSD3;FAM20C;SGK3;FAM20A;AVP;KPTN;PRMT9;DCP2;PAPLN;LYZL2;RASIP1;PTCHD1;DZANK1;EBLN2;TBL1X;LCMT1;ADAD2;CA11;OLAH;RANBP1;CDX4;RYK;C1GALT1;LBX1;LILRB3;PUS7L;ATP5F1D;ETNPPL;TJP1;KRT19;C10ORF82;KRT18;TRIP10;TRIP11;CTNNB1;LY6G5B;TJP3;TJP2;GALNT12;STEAP3;GALNT13;PRAG1;GOLT1A;NRK;GALNT18;ESPN;ARHGAP36;TMEM143;CHCHD4;RDM1;TMEM144;ARHGAP44;SYDE2;FBL;TMEM145;ARHGAP42;POGZ;PDE8B;CADPS2;DSCAM;AMY1A;ANGEL1;PAM16;KRT79;MATK;WRNIP1;PPP4R3A;KCTD3;PRSS53;SGO1;SELENOO;DPM2;PHOSPHO2;ILVBL;KIAA2026;FAM185A;TMEM139;EOGT;SCG5;SELENOV;ELMO3;SCG3;RELL2;STEAP2;TEDC2;CTTNBP2;DTX2;DNAJC25;ADRB2;NTS;PLCXD1;CSF2RA;CPLX4;DNAJC28;KRT40;DPP3;ARHGAP22;TMEM125;DPP7;PODXL;DNAJC21;SOHLH2;ATP6V1H;OTX2;DMAP1;ASIC2;ANKZF1;RAP1GAP2;OPN3;KLRC3;KLRC4;DNAJC11;TBCD;ASPSCR1;EPHX3;A2ML1;ARHGAP28;TDRD7;HSPA2;NMRAL1;SMAD7;LIN28B;DLG2;TMEM114;DNMBP;LIN28A;DLG3;FES;ATG16L1;NFKBIB;ULBP3;CXCL6;DOCK5;ACADVL;PCDHGB7;DOCK3;NVL;SPO11;KAAG1;CHTF18;SLC2A5;CXCL5;DTWD2;GMPPB;UPK1B;NAPRT;NFKBIZ;TMEM108;AOX1;BDKRB1;POLG;FGB;FGA;PCDHGA7;USP48;PTGIS;DESI1;ABCC8;ABCC5;USP44;LMNTD2;CTPS2;C9ORF24;ARAP1;HPDL;DDX19B;EHHADH;RNF207;TRNP1;PXYLP1;USP41;DOCK2;FAN1;B4GALT4;PON3;RGS17;USP14;HPGD;POLDIP3;PALM3;SPG7;IWS1;SELENOI;KRT83;U2AF1L4;PRRG4;RMND5B;NT5DC1;RMND5A;GMDS;ERBB4;PRRG2;KLRG2;REPS2;NRIP3;STOM;PDE6B;ABCF2;CLASP2;ABCF1;MUTYH;ATE1;PTCD1;ZNF185;CMTM3;CMTM4;POLM;B3GAT2;HAGHL;ZFC3H1;NAP1L2;ARID3A;ARID3B;USP28;GDAP1;TICRR;POMC;NEURL4;NEURL2;RGS10;CXORF38
Genes Up-Regulated In Expression In SIVF017 Line NSCs Vs ESCs GSE34201	2958/4444	0.999989364477633	0.9999977548837199	0	0	0.6269565820865127	6.668046211071425E-6	SCOC;PGLYRP2;TESK1;ALKBH3;NDST1;HTR7;DPYSL4;KIAA1586;ZC3H12B;NDST4;GPBP1;BBX;PGLYRP1;ARPIN;PKNOX2;ZNF17;ZNF12;PRKAB1;FRS3;TFR2;DDIT3;FEZ2;ORAI3;AGTR1;TXNIP;FAR1;MPPE1;ATF6;OPTN;EXD3;CRABP1;B3GLCT;LYPD1;ZNF23;BAZ2B;ZNF25;CIAO1;PRPSAP2;RNF216;PDGFD;SYNDIG1;PIP5K1B;GSTM4;GSTM2;JUN;PRPF38A;BTBD17;MTERF2;TIPARP;NR2F1;LARP7;ZNF32;BTBD11;LNPEP;NR2F2;L1CAM;C12ORF75;MAGOHB;BTBD10;AIF1L;C12ORF76;PGA4;RNF223;RNF224;TBL2;VANGL2;RNF227;AGO4;PKIA;C6ORF89;NMT2;FXYD6;FAT3;PKIG;LIN54;ZNF491;ZNF490;PRKAG1;MED19;C12ORF40;FRG2B;SNX11;MED15;C12ORF43;MED12;SMPD1;NEFL;NEFM;C19ORF12;CSN1S1;JAK2;SLC18A1;NINL;JAK1;PCMTD1;APC2;DUSP4;DUSP3;RING1;IFT140;KCND3;METRN;SPHK1;TOMM40L;PGM2L1;MMP12;MED23;PHF20L1;TMEFF1;TMEFF2;SDHAF3;OAF;SLC7A9;DPYD;NUP62CL;ERGIC1;CHST3;RAPGEF4;OR52A5;CRB2;SAMD7;ZNF471;LIN37;SAMD9;ATL1;KCNA3;SNX32;C6ORF52;KCNA7;CENPA;CENPB;RIDA;SNX29;PLAGL1;NRAP;AGR2;SPOP;ZSWIM8;STX5;STX2;IL12RB1;ZNF467;ZSWIM4;JAM2;JAM3;MBD5;SLF1;SLF2;CRBN;MBD2;ADAM32;BBOX1;SNX24;WNT7A;ZNF77;KIR3DL3;ZNF79;FAM200B;GID4;ABCB10;ZNF71;SLCO3A1;TTC30B;CENPI;CCDC8;SNX14;TAOK1;C12ORF29;TTC30A;PKN2;SIGLEC1;YPEL5;CENPQ;CRAT;FRYL;ADGRL3;CDKN3;LIMS1;OLFML2B;PDCD7;GMNN;NAB2;MSI1;OLFML2A;FBXO22;FAM204A;NUDT11;FADS2;POTEM;POFUT2;HHAT;SLK;POFUT1;ADORA1;CIR1;CLBA1;ZNF446;FADS1;SYBU;ZNF443;PSKH1;CDKL3;CDKL5;FBXW7;FBXO16;FST;CTNNBIP1;UGT2B15;ATP11B;FBXO10;MSH5;ZNF439;ZNF438;ZNF436;LY6H;AJUBA;GRIA1;KMT2E;CHODL;FTO;GRIA2;KHDRBS2;KHDRBS3;CREBL2;NREP;CORO1A;CCDC144A;SPATA7;NPAS3;RAP1B;ARL17A;ZKSCAN7;HNRNPDL;ZNF428;SMYD2;TNFRSF14;IP6K1;ZNF423;ZKSCAN1;CD276;KCNF1;HHATL;KRTAP4-8;ODF2;FBXO38;NEK6;TMEM120A;STYX;HPS4;ELOA2;RABL2B;FBXO34;FBXO32;TMPRSS12;CORO2B;NDC80;BFSP2;LRCH2;SP2;UQCRQ;ARPC3;LCN1;SP8;MNAT1;SHBG;BCAR3;ITGB1;SNAP25;ONECUT2;ITGB2;RMND1;ITGAE;TSPAN11;NRGN;SPN;KIAA1549;C6ORF226;PRADC1;PPP6R2;BOC;TRIM68;TRIM69;ITGB8;UGT2A3;CEP290;SNAP29;UNKL;BCAS2;SMIM12;SLC36A1;ZNF880;PIANP;VPS9D1;ACTR6;TNFRSF19;SMIM19;MSL3;TNFRSF1A;ARL4A;LRTOMT;RRM2B;TMBIM4;LCOR;SPACA4;BCAT1;SPACA7;TNFRSF21;SPACA9;TRIM51;SMIM29;UHRF1;MGRN1;ROCK2;MLLT1;MALT1;EHBP1;TSPAN31;MTHFSD;SRR;ZNRF3;ATXN1L;E2F2;TRIM48;FYN;SMIM30;TRIM49;WHAMM;DRAM2;E2F5;KCNJ2;TRIM44;UBQLN2;KCNJ4;POLR2J3;NTRK2;KCNJ6;KCNJ8;GZMA;TXNL1;PCDH8;KIAA1549L;KIAA0232;CABLES2;APLN;SUGCT;TBX2;MFSD14A;EIF3M;TSPAN14;TSPAN18;ST7;PDCD4;TRIM36;ATXN10;KCNK2;BCAR1;KCNK3;SLC23A2;CPNE8;SMARCB1;CERK;CPNE4;CCP110;LDLRAD3;LDLRAD4;LCTL;RCBTB2;LGALS3;LGALS2;C1GALT1C1;LGALS1;STS;HYKK;PEG10;PIEZO2;CCDC97;ARL16;PTGFRN;BSN;FBXO8;CCDC92;SPA17;MFSD2A;ALG9;ATP6V1G2;GIN1;KCNK10;ALG5;OMD;CIRBP;ISLR2;CCDC80;CRISPLD1;ADGRB2;PPA2;SOAT2;ADGRB3;TRIM13;KCTD13;RIN1;RIN2;EIF1B;KCTD18;CES2;NAIP;GGNBP2;TBC1D9B;TMEM63B;TMEM63C;SDC2;LPAR1;ZBTB5;CFAP126;SEC14L2;NKAIN4;SYNGR1;RRAS;PPCS;SARAF;APOD;KCNN3;B4GALNT4;DECR1;NTNG1;SLC10A4;BBS1;MSR1;EGR2;APOBEC3F;EGR3;FAM9C;GREB1;OSGIN1;PPBP;SMARCA1;BRI3BP;PHETA1;EXT1;MSRA;POLA1;CWF19L1;NDUFAF5;FBXL3;FBXL2;GRAP;FBXL5;APOBEC3B;HERPUD2;SPAG16;DHRS13;COX7B;CSRNP2;SYNM;ECM2;WFDC1;GRIK2;SH3RF1;KHK;WFDC3;AKAP13;PCM1;PPP3CC;AKAP11;NUDCD2;KCNT2;NUDCD1;OR51Q1;MUC12;BBS7;GIT1;PCYT1B;ZHX2;ZHX3;PABPC5;NBPF10;IL16;NBPF12;GAB2;NBPF11;NBPF14;ZHX1;KIF6;TOX3;TOX2;CNKSR3;SLU7;TAGLN;GPALPP1;HSD17B8;GNAI2;RELB;PCNP;ZFP14;RANBP3L;SLX4;PNMA1;HSD17B1;MGAT3;FILIP1L;REM2;CAP2;MAP3K2;SORT1;IL37;IGIP;SPRYD7;PCDHB15;VEGFB;KLHL2;ORMDL1;PCDHB13;KCNRG;KLHL4;PCDHB12;CFAP157;KAZALD1;PCDHB10;ITCH;KITLG;TTC8;KLHL5;SEMG2;KLHL7;CFAP161;KLHL8;PCDHB16;TTC3;NEK10;TCEA2;RAD1;TACC1;ACTR10;MAMLD1;GRINA;PRDM4;DENND5B;GDA;ZFAND3;ZFAND6;C4ORF19;OTP;CELSR2;PLB1;ACTG2;LOXL1;TMEM263;TBC1D3H;AKR7A3;PLAU;ENPP2;TEKT2;DENND5A;TEKT4;TGM5;BORCS7;BORCS5;CAST;DNAJB12;UBE4B;POU3F2;CCNB1IP1;SLFN12;TYROBP;LYG1;TBC1D20;DNAJB11;ODF3B;DENND6B;BBOF1;DENND6A;EMID1;SIDT2;TSG101;PLGRKT;UBA7;DIABLO;SLC41A3;CACNA1B;BHLHE22;PLD1;RAI1;TMEM244;ADGRG1;GRK4;COX11;LPXN;SPATA31A1;TBC1D16;SYT4;TFAP2B;VCAM1;MUC16;CNTN6;CAV2;CAV1;TMEM230;GGN;TMEM231;UEVLD;SDK1;IFT22;FGF14;UBXN11;UBE2T;MKRN2;RSPH14;GNB4;NABP2;CNTN2;ALPI;CNTN4;FGF12;SDK2;MUC21;MXD3;RERE;TTC26;DYRK4;TTC23;PODXL2;TENT4A;PHTF1;TTC28;GRM3;ADAL;TCHP;IFT52;GRM5;CA2;RASGEF1C;MYO18A;DACT3;GET4;SUN3;TGIF1;MKKS;TTC33;PDPK1;SHROOM2;C4ORF46;SHROOM3;OLIG1;NAV1;C4ORF48;OLIG2;NAV2;TENT5A;SPIDR;ETV5;TTC38;ETV6;TAPBP;ADGRF1;ACOX2;RER1;SETBP1;FAM153B;CAT;ADGRF5;FAM153A;TMEM217;TMEM218;ACOX3;IFT46;ZMYND11;FAM72D;LDAH;SHANK3;CUEDC1;ATP6V1B1;DNAH1;DNAH6;RAP1GDS1;ASAP3;ASAP1;DNAH9;ASAP2;ASB12;CBL;AGPAT3;AGPAT4;CAND2;CYTH3;CYTH2;IL1RL1;TMEM201;NWD2;GNG2;GNG5;OXCT1;MKNK1;FAM241A;MVB12B;MXI1;SLIT1;SPOCK1;SLIT2;FBRS;TTC13;FAHD1;EYA1;EYA4;ZNF804A;ZIC4;HS3ST6;MUC5B;WARS2;GALNS;RSPH3;UFM1;MYO15B;TCIM;SIMC1;ACKR3;ERCC5;PTX3;OTUD1;MSANTD4;ANKRD20A1;FGFRL1;EPS8;MTBP;ALCAM;EVA1A;TFG;ZSCAN31;MSANTD2;ZMIZ1;ZSCAN32;AP1S2;HOMER3;PRSS3;C2ORF83;NCKAP5;PROK1;CDK5RAP2;MT1HL1;GAMT;DNAAF2;PRKCE;CLEC11A;REV1;AFAP1;SCRIB;FNDC3A;GABRG3;GABRG1;DEPDC1B;ADCY9;ZC2HC1A;DAAM1;DAAM2;KRTAP4-11;MAP1A;FREM1;FREM2;VPS28;ASTN1;GNE;ZNF398;ANAPC13;NAA60;ZNF396;RPS4Y2;CFH;CTBP1;ZNF391;PHYHIPL;XPC;PRDM12;CFP;SDSL;PRKCZ;MTDH;BLOC1S4;BLOC1S6;PCDHA1;FLRT3;PRDM16;VPS11;ALX3;PCDHA5;ST3GAL5;TRIM49D1;VPS16;NDFIP2;STARD13;NDFIP1;SNAPIN;ARPP21;PLK2;IRF2BP1;IRF2BP2;NR1D2;FOSL2;NFATC4;EHD1;MEX3B;ZNF37A;ADI1;GJB5;SNAI2;PCDHB3;PAM;ATG2B;CEP89;CDKN1C;WDR49;CEP57;DENND1B;PHF2;BTG2;CDKN1A;WDR47;CDKN1B;DENND1A;SETD7;STON1;WDR41;WDR45;SMG8;ASGR1;PHEX;SMG6;ADAMTSL1;C1QTNF4;C1QTNF8;GNLY;C1QTNF6;C1QTNF5;PEA15;TCTN1;ZNF280C;PBK;TK2;PLEKHN1;TIMP1;CIC;CEP55;ZNF365;ZSCAN5A;ZNF362;WDR37;AHSG;DENND2A;ELMOD1;ELMOD3;WDR33;FAM210B;HADHB;ZEB2;COL2A1;TUBB2A;ZEB1;ANGPTL6;TMSB15A;TMSB15B;EXOC4;GAS2;RARA;GAS1;EXOC6;PLEKHO1;GAS6;EXOC1;WDR26;ASCL1;FAM214B;FAM214A;ADCY6;APOLD1;NSD3;APOL4;RASSF10;GPNMB;GPAT4;NSD2;SLC17A6;TAF9B;ZNF346;LDLR;BCHE;WDR17;RSPH4A;GSN;CDKN2A;IL10RB;WHRN;PCGF2;WDR19;NR1H4;ELP3;ELP5;SNCAIP;HIPK2;SLC8A3;SMOC2;DHRS7;NFIB;JKAMP;NFIC;VMA21;CLCF1;SMOC1;PCYOX1L;COQ8B;CEP41;SCRG1;NUCB2;ZNF333;ANKRD13B;C8ORF48;POGLUT1;GTF2B;CEP19;PROS1;TNC;TM7SF3;CEP128;PPP1CB;LAMP5;NPEPPS;NRBP2;SALL1;MPC1;SLC26A10;CLCC1;SLC39A7;IL13RA2;ZNF324;HMGN3;ANKRD13A;GTF2I;IL13RA1;IFNAR2;KCMF1;C8ORF58;RAB2B;RALGAPA1;TMEM178A;SKIDA1;TPM2;USP3;MAGI3;CEP131;PAGE2B;DIO3;DYRK1B;TRAFD1;FRMD4A;VASH1;VRK3;PYGO2;TOM1L2;RAB31;RAB36;KAT6A;ZNF319;FKBP9;PPEF1;TOX;FKBP3;FAM8A1;FKBP5;IFNAR1;CSNK1G1;DRC7;RAB5B;RAB5C;CCDC25;AEBP1;MAP3K20;PLXNA2;CCDC32;SRGAP3;DRD2;SRGAP2;ZNF302;CD300LG;SRGAP1;MAP2K5;TRAPPC2;OSBPL8;CEP112;SEC16A;OSBPL2;CCDC15;TMEM132A;PXDNL;COPS4;REEP1;DAB2;CNIH1;NSG2;GOLGA6D;COPS2;CPD;BCL3;REEP2;BCL2;PIR;SLC26A8;CPE;ZNF778;PLXNB2;ZNF777;ZNF776;COPS8;MAP3K13;CNIH2;MAP3K14;ZNF774;RSL24D1;C8ORF33;DRC3;LHX9;OSCP1;TCP10L;BMPR2;CBWD6;MCM9;UFSP2;CBWD1;SYNE3;SYNE1;PIK3C2B;ADAMTS3;PSTPIP2;EMILIN1;ADAMTS9;COA5;PLEKHG1;LINC00452;PROP1;GGPS1;HMGCS1;DIS3;SGIP1;CEMIP2;CHPF2;PLEKHG5;LANCL1;FAM219A;C1QL4;KRTAP19-6;TSN;ZNF75A;DNAJC1;TFDP1;MEP1B;CATSPERE;CTDSP2;DNAJC5;DNAJC4;LANCL2;DNAJC9;CCDC43;MTFR2;NSRP1;FOXD4L3;FOXD4L1;MTPN;FRRS1;PLAG1;FGL2;CRX;TULP4;HDAC8;HDAC9;LMF2;HDAC7;RAB21;STOX2;ABLIM1;ABLIM2;HECTD2;VPS50;POLR2B;DNAJB4;SVBP;P2RY2;RAB24;ZNF746;VPS54;ASCC3;CCDC70;STOX1;SEC11C;SLC35A1;ANGPT4;PPIL1;ANGPT1;ASCC1;CCDC57;AMFR;CYP51A1;FBXL14;CPPED1;KBTBD11;PML;P2RX7;RAB10;P2RX3;VPS41;PI15;RAB18;CEP162;CCDC65;POLR3H;BCOR;VPS45;NECTIN4;PPIL3;PPIL4;TPT1;CCDC62;PPIL6;SLC35B2;VEZT;IFIT5;MLC1;IFIT1;HS6ST2;IFIT3;IFIT2;RPS6KA5;RPS6KA2;FTH1;DZIP1L;MAGEA1;TBC1D10C;PDK2;TBC1D10A;OR8H3;TBC1D10B;ARRDC4;DYNC2H1;TKTL1;SRRM4;COG6;KRT4;IL1R1;SLC35C2;COG3;IFRD1;TINF2;HSD11B1L;P3H4;DLEC1;KRT5;MAPK8IP2;MAPK8IP3;TIAM2;TWSG1;ZNF837;MTHFD2L;MAGEB2;HECA;SIK1;SUCLG1;KRTAP20-2;MACF1;CASZ1;MTTP;C2CD4C;APCDD1;RPAP3;MYL12A;CD79A;PDCD10;ZNF823;FAM43A;ZNF821;MAGEC1;MAGEE1;PARVA;KLHDC8B;PUM2;DERA;TPX2;RAET1E;PARVG;KLHDC8A;CCSER2;DCP1A;TECPR2;TECPR1;RPS23;ZCCHC13;TOP2A;ZCCHC12;DET1;ROBO3;TENM3;CITED1;MAGEF1;NKAP;SLC35F1;SGF29;SIPA1L2;MEOX1;IFNA8;SPPL3;ROBO1;GABRR3;ZNF808;CLDN20;CHMP1A;SH3PXD2B;ZNF800;SOSTDC1;RAB8B;ZCCHC24;OR4D1;STRADA;HEG1;GPBAR1;GFRA1;PPHLN1;PARP9;ZDHHC17;MTSS1;ITFG1;VWA8;SLC22A23;ALDH5A1;NFX1;CNEP1R1;HNRNPH3;TLR4;VGLL4;MATN2;FYTTD1;AMER2;MAGEH1;ICA1L;C17ORF58;ZNF2;NOL3;CST7;NOL4;RGPD1;PTS;PPP2CA;TCEAL8;CST3;PSMC3IP;PPP2CB;TCEAL7;AMN1;KIAA0513;LIMA1;TCEAL6;NT5E;TCEAL4;TCEAL1;SUSD6;ATP6V0E2;METTL9;SH3BGR;CBR3;SLC31A2;ATP5PB;GBF1;MPP5;VAX2;COLQ;ATAT1;PDP1;KBTBD3;CYP2W1;KBTBD6;PRKRA;QPCT;LHFPL6;VWC2;ATP5PO;COPG2;MEGF8;APBA2;FRA10AC1;RAB9B;F2RL3;MEGF9;MPHOSPH6;RIPOR3;RIPOR2;ITPRIP;CLEC18C;CLEC18B;LZIC;AMOT;DOCK10;TATDN1;EME2;ARHGDIB;SACS;HADH;POSTN;GAS2L3;HGD;HGF;LMO3;NANOS3;ANXA13;WNT5A;ALG14;ALG13;KAZN;TRAPPC2B;ACYP2;LIFR;ACYP1;RSBN1;LZTFL1;MYCN;SPECC1L;CERCAM;AMPH;LPA;CHRNA1;C17ORF97;OR52D1;CLEC16A;HMHB1;LPP;FBLN2;EFNB2;SCUBE2;EFNB1;SCUBE3;HRH1;ZMAT1;EFNB3;ZMAT3;UBD;ZMAT5;CDH24;NLRP1;LONRF1;GAS2L1;LONRF2;ATP5MG;GAS2L2;BPTF;KLHDC10;CBX8;CBX6;HELQ;RHBDD2;CBX1;IDH2;MACO1;TRPV1;EIF2S1;COQ6;LOC645177;TSGA10;SEPSECS;DAP;MYF6;CRYL1;MAP6D1;BRWD1;BMPR1B;LRP10;GPSM1;AVEN;GPSM2;UCN;C2ORF42;COLGALT2;WNT2B;THRA;MEGF10;OR11H12;SOWAHC;PZP;CBY1;FBLL1;IRF2BPL;SPRED2;CASP7;SPRED1;LRRTM3;CYP2R1;CASP1;MFSD1;CASP2;STPG1;DCC;AKTIP;SPATS2;FAM86B1;WNT16;DCK;LSS;DCN;IQCG;IQCH;IQCN;IQCK;DDAH1;IGDCC4;PEAK1;ALDH1A2;CDH10;COL6A2;ZPBP2;IGDCC3;DCX;CDH13;COL6A3;TERF2IP;PFDN1;HAGH;RBMS2;RBMS3;STOML3;DDC;LTK;KDM3A;LEF1;ATP1A2;CFAP206;THBS1;THBS3;FAM168B;RNF113A;CHSY1;RPS6KC1;PPP2R3C;FAM120B;SAP30L;PCED1A;CHSY3;HES1;C17ORF100;HES5;MAPK4;HES4;MUC6;C2ORF76;C2ORF74;KDM4D;ANXA2R;C14ORF132;DEK;FAM167A;KANSL1;RPS6KB1;GAGE7;FSIP1;USP6NL;MAPKBP1;PGAP1;OSGEPL1;OR4K17;FZD10;TMEM97;LIPA;IL4I1;LACTB;PREX1;PSMD9;SAMD14;AS3MT;PPP4R1;UBASH3B;TDO2;LIPG;UBASH3A;TMEM8B;ZNF287;GABARAPL2;HES6;OR2L8;C5ORF15;DNTTIP1;HPCAL1;RFX2;RFX3;SETMAR;RNASE4;DICER1;EML1;HPCAL4;TMEM80;LRRC37B;MYL5;EID2;ZFYVE16;RFX4;RUFY3;AKIP1;RUFY2;PSME1;SPARCL1;IDNK;UQCRC2;CGGBP1;CELA3A;MTMR2;HS3ST3A1;MTMR3;ABCB1;TTYH3;TTYH2;PADI6;TTYH1;HHLA3;MRPL19;AGAP1;ABCB8;FPR2;ABCB9;HPR;MRPL13;MTMR6;GABARAP;IL22RA2;DYNC2LI1;FAM221B;CYB5R1;PCNX4;C5;KCNMB2;HAO1;PPARGC1A;VTI1B;ZNF266;PRRT1;ABCA2;GPR17;GLYATL2;CADM4;PMM1;ABCA5;CADM1;COL24A1;CADM2;EDEM1;NETO2;ABCA8;GRIN2C;EIF1;PCDHGA10;ABTB2;EIF5;DCHS2;ZFAT;C11ORF16;NOX4;DCHS1;NOX5;EFCC1;TMEM9B;PIGS;LAD1;ZNF250;NCAN;PIGQ;LRRC3;PIGZ;EFCAB7;HSPB11;PIGY;MRPL33;TMEM47;HEY1;TMEM44;EFCAB1;NELFCD;FGFBP3;CTBS;APPL2;APPL1;DFFB;GPR37;MYOC;ELOVL5;ELOVL2;NSUN3;MYOF;NIPA1;VWA5A;EMP1;EMP3;SIRT2;GON7;MRPL53;FAM222A;BDH2;GPRC5A;MBLAC2;CDC42EP5;RILPL1;PIGA;TMEM106C;SLC29A4;C5ORF51;VN1R5;PIGF;ZNF235;LYPLAL1;PIGH;VAMP3;C11ORF54;SERPINB13;DMAC1;MYRF;OR10H2;COL11A1;LOC389895;PELI3;ZNF518B;LRRC17;TMEM70;TMEM71;FSTL5;TUBA3E;GLRA2;UNK;SRPX2;GBX2;TMEM67;C11ORF49;DMD;ZNF227;ZNF226;EXTL3;SRSF12;LRRC23;LRRC29;AADAT;STAT1;ATRNL1;STAT2;STAT3;TMEM62;GPR50;GATAD2B;LYRM1;FABP3;CASTOR3;TTLL3;C18ORF32;MPLKIP;RIMBP3;ZNF214;SPSB4;FAM13B;UBE2D4;LRRC73;ZBTB20;SAT2;KIAA0895L;RORB;TSEN2;STK10;EIF4ENIF1;KIAA0895;SESN1;STK16;SESN2;LEPR;FBRSL1;ZNF688;KPNA3;NEPRO;SLC16A4;ZNF200;C11ORF87;ZNF680;AGTPBP1;S100A2;C11ORF80;FOXP4;STON1-GTF2A1L;FOXP2;OR2T5;SLC9B2;FRMD3;FRMD6;SLC9A6;LIX1;SLC9A8;HAT1;MAPKAPK2;SLC9A9;MAL;UTS2;FSCN3;FSCN2;KIAA0408;ZNF672;LRRC58;LRRC56;BEAN1;CPB1;LRRC57;ARL3;C11ORF94;STK39;TNFRSF11B;TMEM31;KRCC1;SOCS3;CTIF;ATXN1;DSEL;CRNDE;SLC38A6;THEM6;NPTX2;LRRC4C;ZNF664;SOCS4;LRRC4B;ZBTB18;TIA1;ZBTB16;FAM229B;BCDIN3D;TNFRSF10B;QKI;PTPRD;PTPRE;RGCC;TMEM17;UBLCP1;PTPRA;TUBGCP5;ZNF654;TMEM19;MOXD1;NXT1;ST6GALNAC2;SH2D4B;CELF2;SCHIP1;CELF3;ARRB1;MRPL1;MDK;IQUB;NCK2;PMEPA1;TNFSF12-TNFSF13;UPP1;MDP1;ATP7A;ERC2;EID2B;OVGP1;VBP1;VPS37C;VPS37D;VEZF1;VPS37B;KSR2;NT5C3A;OR10A7;SLC25A18;PIK3C3;DSG4;ST6GALNAC3;SLC25A14;ST6GALNAC5;AHDC1;BIRC2;ITIH5;LRP1;ZBTB47;NDUFB5;NDUFB3;FOXK2;LRP4;LRP2;MFF;CXXC5;PPM1E;PPM1F;PRIMPOL;KIAA1328;PTPRZ1;ZNF629;IFI16;SLITRK1;ZNF627;TP53INP2;FCHO2;TP53INP1;KRTAP6-1;CCL2;SH3BP4;PCBD2;SLC25A20;ZNF621;SLC25A25;SLC12A4;SLC12A5;ERAP2;IMMT;MBOAT2;LYSMD3;BAIAP2;NELL2;SNRK;TMLHE;ZNF618;PRC1;NOVA2;MGP;MDGA2;SMAP2;MDGA1;VPS35L;DHFR2;RETREG3;CCNH;OGFOD3;DNHD1;TXNDC11;CCAR1;SRGAP2C;RASSF2;FAM53B;ACAD11;ZNF720;SRGAP2B;EPHB3;SEC63;ARSA;TMEM88B;ENTPD1;MUSK;ZFP1;PHYKPL;NSMCE3;NSMCE2;ZFP2;ANK2;DHX40;GNPAT;SFRP4;FNDC4;SPATA17;ZNF717;IFI27;SPATA13;ULK2;TAGLN3;ALPK2;KDELR3;WFDC10B;SPATA18;CTXN1;EPHA2;ZBED8;L3MBTL3;PPP1R32;PCDH15;PIK3R3;PIK3R1;UBE2J2;PCDH19;PCDH17;SNX3;PGBD1;SNX1;COMMD9;DHX32;SPATA5L1;ZNF706;PCBP4;ERI2;PCBP2;ERI3;TSPAN7;ST8SIA4;RBM12;SNX7;SCN3B;RAB11FIP3;ZBED5;ARSB;CLHC1;PAG1;DEFB104B;TMEM86A;FOXF2;LRRN3;LRRN2;ST8SIA1;PCDH20;ST8SIA2;EAF1;IQSEC3;DCLK2;PNMA8A;RASSF8;CELA1;TAS2R38;HSPA12A;RPE65;WNK1;ACER3;ID4;CD27;ARMC12;RCOR3;RGL1;INTS8;DIRAS3;FKBP10;INTS12;FOXE3;TMEM151B;CCDC126;PPP1R10;DIRAS2;PTPRO;KIF14;AP2A1;HSCB;KIF11;BMI1;CHRDL2;IER3IP1;N4BP2L2;EDA2R;LARP1B;BABAM2;ARV1;IMMP2L;CTSO;SCML1;ENC1;HYAL3;NCS1;FAM170B;CCR7;KIF1B;CD36;L3HYPDH;CCR2;NXPE3;NBPF3;CCDC116;STARD3NL;MMD;NCOA6;NBPF9;NCOA4;KIF25;COMMD3;KIF24;SORCS1;COMMD6;ANO4;RGMB;SUPT3H;COMMD5;ANO3;RGMA;NCR1;MN1;PDZRN3;STK40;PDZRN4;FOXC2;CD63;RABGAP1;DEFB129;SATB2;NEDD9;CRYBA1;CCDC107;FAAP20;CPN2;RXRB;MNT;SERTAD4;FAM172A;SERTAD1;CAMK2N1;EXOSC9;HSF2;PLEKHG4B;C22ORF23;HEATR3;GPC2;CD59;GPC5;CD58;HEATR6;AASDHPPT;LNPK;RFTN2;CAVIN2;PLEKHA2;YIPF5;CRIPT;MOK;PLEKHA5;PLEKHA6;PLEKHA4;TMUB2;GLB1L;GPAM;NLRP10;CSDC2;NEDD4;YIPF7;CD69;IL17D;SPC25;CCDC167;CD86;DCLRE1B;CD83;DCLRE1C;CD82;PLGLB1;CD80;RTL9;KNDC1;KLHL35;CFAP300;CYP46A1;RTL5;IFI44L;GIMAP8;CLGN;CAPN8;RGS2;CAPN7;KIF5C;RGS1;SCN9A;WWC3;CAPN3;SNIP1;BAALC;ARHGEF40;SBF1;CCDC160;PPFIA2;CD96;SLC30A9;HFM1;RPGRIP1L;LAX1;MID1;PRM3;PLA2G15;TANC1;TMX4;TMX3;DOK5;HNRNPUL2;SCN8A;MASP1;VCL;RTN3;NDRG4;NDRG3;KLHL14;ARHGEF25;CCDC148;CCDC146;CHAT;SLC1A2;SLC1A3;TOR1AIP2;SLC1A4;PDS5B;DDX60;TAF5L;RPF1;CCNB3;CCNB1;KIF3B;NPHP1;CAMTA1;NPHP3;BRINP3;WNT3;ZFHX3;ARHGEF37;KLHL25;PHF12;VTA1;ECD;KLHL28;DSTN;KLHL22;SHISAL1;INHBB;KLHL24;ZFHX4;ANKHD1;CALHM5;CLK3;BMP5;CLK1;BMP1;APPBP2;FMC1;OSTC;COL5A2;PHF14;LGALS3BP;PRR4;RBM26;MAST4;CHD9;CNRIP1;PRR3;CHD7;CHD6;SIRPB2;MTR;SOBP;CHD1;ACSM2B;GPHN;SIRPB1;RPGR;BCL7A;SFR1;UBE2Q2;GPER1;ZNF385B;LRRFIP2;CPXM1;SCARF2;YWHAG;ZNF385A;ARHGEF11;HSDL2;ARHGEF12;HSDL1;ARHGEF17;BCKDHB;GLRX2;GPCPD1;MMP9;GCNA;PJA2;RCN1;LMBRD1;PSRC1;MMRN1;VGF;CPTP;PPDPF;NDUFS4;CDHR3;CFAP58;CCDC191;NAA35;RBM20;MVD;ATG4A;RBM23;ZP3;RBM24;SAXO2;IRF9;RBM22;CREB5;CCDC189;MVK;LAMA2;BCL2A1;LAMA1;NAA20;LAMA4;LAMA3;TAF9;DCTN3;HMGCR;CLN5;PRTG;PDLIM3;EFS;RAB40B;CLMN;BMS1;TAF1A;ATOH8;CCDC181;EPS8L3;CCDC184;MDH1B;OR4F21;CCDC177;KRTAP10-2;CHURC1;GALNT4;GALNT2;PLA2G2C;PDAP1;LAMB1;ATP2B1;ACVR2A;SPATA2L;RPIA;EEPD1;CLCN6;MAPK11;ABHD17B;INAFM1;KATNBL1;ASB8;BRMS1L;FAM131B;SHLD1;CFAP36;TAF8;ASB7;VIM;PMFBP1;RBM45;R3HDM1;TAF3;CLUAP1;ASB1;ZNF177;TLNRD1;MAML2;RPL32;TMEM200C;RAPH1;STMN2;ABAT;STMN4;ABCA12;DCAF5;TPGS1;BACH1;SOX21;BACH2;PCMT1;USP17L4;STMN1;FDXR;PLCE1;HOXA2;DIP2B;GNAT1;DUS4L;BVES;IER5;ANKS1B;GPR179;IER3;CUBN;RPL21;NHLRC4;RPL23;ANKHD1-EIF4EBP3;MED9;SOX11;SYTL4;DKK3;SYTL2;GPR162;IFT81;LGALS13;PRR16;RNF122;LINS1;PRR14;TSPYL4;ZNF155;C1ORF198;ENDOD1;NEDD4L;VPS26A;SLAIN1;C9ORF72;SKA2;ABR;OCSTAMP;S100A13;PLCG1;ZNF148;DNAH12;CDK19;FZD3;DNASE2B;FZD6;RDX;GPN2;GPR137B;ST18;THAP10;GPR137C;TMEM198;TMEM199;GLUD2;RNF103;SSPN;PLCH1;PLCH2;CDK14;CPEB2;PRR36;GSDME;CDC42SE2;ITK;MYOM1;ZNF131;FMN2;SLC6A2;PRSS23;GLI3;RNF157;ING4;TRIM8;GLI4;FCRLB;TRIM9;PIP4P2;CSRP2;ING3;TRIM7;CSRP1;LCE5A;TRIM5;TMSB4X;RNF150;AP3S1;GARNL3;TCF19;ANXA2;SLC2A10;EN2;FN3KRP;EN1;PAX3;TMEM175;SERPINB6;BACE1;MS4A6A;AFTPH;MRAS;TAL2;PAX9;PLCB1;ZNF599;ZNF597;HBEGF;RNF165;ZNF112;PLPPR2;AHNAK;PLPPR5;GRAMD4;HOXD10;TANK;TMEM163;BCLAF3;TMEM169;PRSS50;CHN2;OR2AG2;ALKAL2;RNF130;ZNF584;OR1L8;RIOK3;CARD9;GPR1;GTF2H1;TTC9C;FAM104B;SULF1;POU4F2;GTF2H5;MZT1;SULF2;RNF146;AGBL5;ERP44;RNF145;MORN2;GPR149;SARM1;MSRB3;PLCD3;LAMTOR3;RNF141;CCL28;EEF1AKMT1;PLCD1;LAMTOR5;SEMA5A;SEMA5B;PHLDB1;IRS1;DGKB;TUSC3;CTNND2;FAM107A;GUCA1B;C1ORF131;YEATS4;METRNL;FAM107B;CDH7;ABHD12;CDH6;ABHD10;CDH4;DACH1;APMAP;CDH2;RNF19A;MAEL;MACROD2;LZTS1;PHLDA1;ZFP37;ZNF565;TECTA;RNF43;ZNF561;BIVM;SEMA6C;ANKRD46;F2R;TEX2;DGKZ;RNF40;DISP1;MOB3A;CTDNEP1;ST7L;CLIP2;CLIP1;ARMCX1;CACNB3;STIM1;TEX9;ARMCX5;ANKRD40;TNIK;GRAPL;PHPT1;TTPAL;PHLDB2;ZNF554;MAD1L1;NKAPD1;NOTCH3;CEMIP;MINDY3;CALCRL;CD151;MINDY4;NOTCH1;C3ORF70;FECH;CUL3;AK3;C1ORF54;AK5;PHF21B;RHOBTB2;NEUROD1;C1ORF105;KLC2;MUSTN1;BTBD3;ESD;ZNF548;ANKRD10;NDN;IGFBP7;NDP;PPIAL4G;ZNF541;ZNF540;MOAP1;LOC388813;ATP8B2;CYBRD1;ESRRG;BTBD6;MAFA;ZZEF1;ABHD15;MOB1B;RCAN1;LSM6;CDK6;SCCPDH;ITGA11;MAFF;SPIRE1;C6ORF118;SERINC1;RNF185;SERINC4;CALCOCO1;DAGLA;BRK1;ADRA1B;DUSP15;TREM1;DNALI1;DUSP14;SGCE;DUSP12;CLEC1A;DUSP10;PSD2;SGCB;OPA3;PSD3;HYDIN;ZNF524;AMH;ZNF521;METTL15;SGCG;TAPT1;CHUK;ELAC1;VSTM2L;DUSP28;PTBP2;C15ORF48;SMDT1;ASPH;TRAF4;RP2;TRAF3;TRAF6;ZNF516;TRAF5;EFHC1;EVL;ZNF512;SMPDL3A;SSX2IP;NLGN1;SMARCD3;WBP1;SEMA3C;SEMA3A;WBP4;NDNF;VXN;JAKMIP2;CACNG7;ZNF507;MGAT5B;RSBN1L;NHS;TNNI1;MROH8;RBBP9;ETFRF1;CACNG1;ACSS1;MEST;CTNNAL1;WASF3;CACNG5;IRX1;SMARCE1;SPAG9;IRX2;IRX5;KCNIP1;RNF24;IRX3;PLCL1;KCNIP4;KCNJ14;C1ORF141;CDC42BPB;C1ORF147;PTPN13;OXR1;TRIT1;ENOX1;NIN;KLF6;GLRB;SPAG1;INSM2;OR11A1;INSM1;CDO1;PFKM;CBLN2;GLTP;TP53TG3B;SLC46A1;SLC46A2;SPARC;TP53RK;GORAB;GDE1;C10ORF67;ANTXR2;ANTXR1;SOGA1;CCT6B;SOX3;SOX1;ZNF608;RUSC2;GOLGA1;DPF3;SOX9;SOX6;C3ORF14;SOX4;TNS2;ABT1;IQCF5;SLC6A16;SLC6A15;EBF1;PTOV1;SLC6A13;C10ORF55;ACSL3;CMBL;UTS2B;RRAGA;MARF1;PLPP4;XRN1;RRAGB;PAPPA;AKAP9;CRYZL1;COL8A1;TTLL11;C3ORF22;ANKRA2;ZFPM2;OR6C3;LLGL1;OR4C13;NECAB2;PDE1C;GYPC;PDE1B;PDE1A;TSHZ2;TMTC2;CD99L2;KLK3;KLK2;SMIM7;SMIM8;TMTC4;SMIM11A;GNG10;NUAK2;INPP5A;FAM180B;MAP6;DPH6;OR6B1;GPM6B;NTSR1;SRPK2;PTPRN2;MEIG1;SIGLEC10;IGFL2;PARP16;GNG12;GNG11;PARP15;LRP2BP;OCLN;SESTD1;PDE3A;OR2A12;RTL8A;ANP32B;TMCC1;CUTC;RTL8B;DAZAP2;OLA1;KRT23;ZBTB8OS;FMR1NB;CX3CL1;GLIPR1;NKIRAS1;NKIRAS2;ANKRD1;GNPNAT1;CC2D2A;ANKRD6;PRMT8;TSC22D1;INSRR;TSC22D2;KREMEN1;BTN3A3;NME5;RHOC;AP3B2;RAB33A;RAB33B;CEACAM1;RAD51C;BBS12;PACS1;B3GNT5;RHOJ;TFEC;FAM20B;RDH5;FAM181A;MAPT;RAPSN;WAS;IFI6;C10ORF88;CXCR4;TUBD1;UQCR10;TRAK1;RAD54B;USP17L24;ANKMY2;CXCR1;CUX1;C10ORF95;NCR3LG1;NPY;ASZ1;KIAA0753;CTNNA2;PTCHD4;ANKMY1;OR4C46;GDF10;ARNT2;NQO1;GDF11;GDF15;SCD5;TUBE1;LILRB3;FAS;B9D2;CAMK1;NEUROG2;RAB3GAP1;CDK5R1;GALNT14;GALNT16;CIB3;ARID4A;TMEM140;MANEA;ARHGAP35;CMIP;GALNT10;SYDE1;CHCHD2;PTTG2;BASP1;NUSAP1;TMEM14A;CMTR2;WASHC3;AMY1A;AMY1B;AMY1C;APLP1;ARID5B;KCTD1;PPP4R3B;KCTD4;KRT73;TMEM131;KCTD6;SELENON;PREPL;DPM3;LMX1A;KLRF1;CMPK1;ELMO2;COL4A5;SCG2;HDGFL3;ABCG2;TEDC1;H6PD;NTM;HPCA;BTF3L4;DNAJC24;ARHGAP17;ARHGAP15;LTBP1;STK3;ZFP36L1;ARHGAP21;PCSK1N;DPP8;TMEM127;TMEM128;EP400;ATP6V1H;OTX1;ASIC3;ATP6V1D;ZC3H15;ASIC1;ENKD1;OR2B3;MARK1;ACBD7;ACBD4;KLRC2;PSPN;WSCD1;LRRC75A;WSCD2;EPHX4;TDRD9;DNAJC12;AZIN2;ARHGAP28;BTNL2;DNAJC15;OPN5;ARHGAP24;TDRD3;DNAJC18;ARHGAP32;ARHGAP31;RALYL;TP53I3;MAN2B2;TMEM117;TMEM119;RADIL;ULBP1;NFKBIB;SCYL3;PCDHGB6;USP38;LRRC74A;DOCK7;ELAVL4;GTDC1;CTDSPL2;ELAVL3;SGSH;HEBP1;SENP7;ALDH2;KYNU;CYP4V2;TMEM107;PDE4B;POLI;TAS2R1;ABCD1;POLH;SCYL2;USP47;CAMK1D;USP42;ARAP2;CKAP2;ARAP3;ABCC9;OPRM1;PCDHGA9;FGR;TGFBR3;PALLD;HKDC1;IFNK;LUC7L3;CHMP6;DOCK1;EGFL8;PRTFDC1;CHMP5;TSEN34;CAMK2B;HCN3;CAMK2D;USP15;ZNF197;USP16;ZNF195;CAMK2A;IER5L;OPRL1;LCAT;MOSPD1;MOSPD3;TM2D3;NCALD;DLL3;SELENOH;ACAN;IGFBPL1;S1PR1;RGS20;NCAM1;NCAM2;CLASP1;ZNF189;IGBP1;LGI1;RWDD1;STN1;CMTM3;SGTB;ZNF184;PRAF2;B3GAT1;HAGHL;LGI2;SPRY4;SCLT1;C9ORF43;OPRK1;ARID3C;MEIS3;NAP1L4;FMNL3;MEIS1;FMNL2;GNPDA2;PIK3IP1;PMP22;RGS10;SPRY2;CMTM1;SPRY1;PDE7B;SSBP2;SSBP3
Genes Changed In Human Neurodegenerative Prefrontal Cortex PMID29375298	3026/4440	0.9999893659152242	0.9999977548837199	0	0	0.6910242679720154	7.3484497198038185E-6	ATF1;SCOC;SPI1;SCT;GMFG;SCX;F11R;TSKU;ALKBH8;FAM110A;HTR6;FAM110D;ZC3H12B;ZC3H12A;AKT3;NDST3;C3AR1;SMCO4;PRKACB;VSTM5;MNX1;ZNF17;ZNF19;MCEMP1;UNC5D;DDIT3;ORAI3;RABL3;JTB;PLBD1;MPPE1;FAR2;PLBD2;SKAP2;UNC119B;NPRL3;CRABP1;LYPD3;ZC3HAV1;ZNF23;GATA3;GATA2;ZNF25;ADAMTS10;ZNF26;DEDD2;CIAO1;EPB41L3;C19ORF33;PRELID3A;GSTM4;HEXIM1;GSTM2;TIPARP;NR2F1;LNPEP;BTBD10;PBX1;MOV10;FXYD3;FAT2;STRN;FAT3;SFXN2;DZIP3;ZNF497;ARHGAP9;ZNF496;ZNF493;ZNF491;PRKAG1;SNX12;SNX10;C12ORF40;PEAR1;HOXC10;OSBPL10;GLT1D1;NHSL2;MMP24;MECOM;TCP11L1;TSPO;NEFM;DLGAP1;STUM;DUSP4;ZNF484;MYBPC1;DUSP3;RING1;IFT140;ZNF480;SPHK1;KIAA1143;SLC39A11;SLC39A10;RAB3IL1;SLC39A12;DUSP9;MED26;TOMM40L;MED29;PGM2L1;DDB2;TMEFF1;SLC7A5;TMEFF2;MED25;SLC7A7;SLC7A9;CINP;C19ORF25;MMP19;L2HGDH;PPARA;HCST;PAFAH1B3;CACUL1;RAPGEF3;CHST3;TRUB1;SAMD5;SZRD1;PKN3;KCNA1;ATL1;FAXC;WNT8A;SNX33;SDAD1;ZNF69;SLC7A2;ADAM28;PLAGL1;ADAM23;MFN2;ZSWIM7;BID;SAMD1;ZSWIM2;IL12RB2;EGLN1;RIC3;MBD5;ZNF461;CRBN;KCNB1;KCNB2;ADAM33;ADAM32;APEX2;SNX20;TARBP1;CCDC9;SHKBP1;TTC30A;MITD1;PKN1;ADGRL4;SIGLEC8;YPEL3;ZNF454;ADGRL3;CDKN3;EXOC3L1;GMNN;MPV17L;FBXO25;LTN1;SLA;MSI1;PLOD2;CASC3;PLOD1;APEH;FRY;LAPTM4B;EFEMP2;FADS6;MAP3K8;NUDT17;TNFRSF4;ZNF444;KCNH1;PIAS4;ZNF441;KCNH4;CDKL5;FBXW7;IST1;FBXO16;FBXO17;ATP11C;CASD1;FBXW2;PIAS2;FAM118B;TPST2;RINT1;MSH3;MFNG;ZNF438;AJUBA;FTL;FTO;GRIA2;KHDRBS2;KCNE4;ZC4H2;TMEM121B;BOD1L1;CREM;GMPS;GMPR;NREP;SPATA7;SLC9A3R2;LOXHD1;ZKSCAN7;SMYD2;BMF;ZKSCAN4;GRIA3;ZKSCAN1;NADK;GRIA4;FBXO38;FBXO36;LY86;FBXO32;CORO2A;FAM90A1;MOB4;BFSP1;MOB2;ZNF418;DMXL2;OGN;LCN6;SP140L;NOP10;SPRN;BCAR3;SNAP25;CIITA;ITGAM;LEAP2;AKAP8L;ITGB2;SNAP23;PPWD1;ECE1;HTR2A;ITGAL;BICD1;SPN;UNC80;HHEX;SPR;SPDYE2;DDI2;ZNF407;BOC;PRLHR;EXO5;UNKL;BCAS2;TRIM67;SMIM14;TMEM255B;ACTR6;SMIM17;VPS13B;SPTB;CES4A;TNFRSF1A;NRG4;SYF2;HAND2;PCCB;HAND1;LCP2;NAF1;LCP1;BCAT1;SPACA6;SMIM20;TNFRSF21;TRIM50;PRKAA2;SMIM26;CARNMT1;LRTM2;GTPBP10;MLLT1;PBXIP1;IL2RG;EHBP1;U2AF2;CCDC85A;UBQLN1;EIF4H;TRIM47;E2F3;FYN;E2F4;WHAMM;EIF4E;TRIM44;KCNJ3;TRIM45;ZNF860;HNRNPA0;PCDH7;STYK1;KIAA1549L;SYT16;SPDYE3;CYP4B1;KIAA0232;EXOG;TBX6;TM6SF1;SORL1;CABLES2;HCRTR2;TBX3;APLN;HCRTR1;TBX2;GZMM;MFSD14C;TSPAN14;NECAP1;MYO1C;SUCLA2;SYT12;SST;ST7;TRIM36;TRIM37;ZNF853;ATXN10;NAGS;TRIM32;UNC79;MYO1F;SLC23A3;NPFFR2;SLC23A2;CPNE4;MT1M;MT1X;LDLRAD4;CCDC102A;ICAM1;NUDT4;HERC5;EFR3A;MT2A;RINL;STS;ANPEP;CDC26;BSG;CPNE1;PIEZO1;LGALS9;FBXO8;TRIM22;FBXO9;MFSD2A;ATP6V1G2;KCNK10;ACTN2;OMD;MYO7A;CYP39A1;GAREM2;MT1A;SOAT1;ADGRB3;KCNQ1;NINJ1;BTK;KCNQ3;MT1F;MT1G;KCNQ5;MT1H;RIN3;CCDC87;KCTD11;MGARP;RIN2;CES2;MT1E;ZNF324B;AARS2;NRN1;SDC2;ACTR3B;KALRN;ZBTB2;NKAIN2;NEU3;SYNGR1;RRAS;PPCS;APOD;CEP192;PCK1;B4GALNT4;SMIM10L2B;STAT5A;APOBEC3D;SMIM10L2A;PHETA2;SPHKAP;TNFSF14;C9ORF152;TNFSF12;RANBP17;IGF2;MYO5A;RAB27A;CPLANE1;NBEAL2;PPBP;BRI3BP;PHETA1;BST2;AIMP2;KYAT3;GNRH1;ECHDC3;FBXL2;GRAP;FBXL7;CD200;CSRNP1;MRPS16;PYROXD1;GRIK3;MRPS10;GRIK2;B3GNTL1;SH3RF1;PPP3CA;VMO1;PCLO;AKAP11;MAP1LC3C;BBS7;SDF2;BBS5;GIT1;OXGR1;ATPAF2;COX8C;FCER1G;MRPS27;ZHX3;SYK;SLC32A1;GAB3;KIF7;NBPF14;SYN3;CNKSR2;GAK;RNF144B;ARHGEF9;GAL;MICU3;DEPDC5;YAP1;NAPB;SELPLG;GPALPP1;FITM1;PRICKLE3;CAPG;NAPG;C9ORF129;GNAI2;MFSD4A;RANBP3L;SLX4;NFIL3;MGAT5;EPS15;DYNC1I1;CAP2;IL32;DYNC1H1;GIT2;GABBR2;GAD1;TMEM176B;SPRYD7;TMEM176A;VEGFB;GAD2;KAZALD1;PCDHB10;GCK;TTC9;NUDT7;TTC8;RIT2;KCNS2;KLHL6;OTULIN;TCEA3;TTC3;NEK10;PNPLA3;TCAP;RAD1;PNPLA5;ACTR10;IL18R1;PNPLA2;SYS1;PCDH11Y;GDA;PCDH11X;OTP;UBE3A;CELSR1;TTF1;CARF;GNPTAB;PPIP5K1;TBC1D31;PPIP5K2;TBC1D32;TBC1D30;IL6R;BORCS5;GEN1;CARD10;PCID2;IL4R;SPINK8;TMOD3;TMOD2;ADAM11;ZNF98;TBC1D2B;GEM;DHDDS;SLFN11;TYROBP;LYG1;PSPC1;EHBP1L1;MAP7D2;SIDT1;PLAA;BBOF1;CARD16;CARD14;CARS2;PPIC;FBN3;BHLHB9;MAGEA12;DIABLO;COX18;DDX1;COX17;TCF7;CACNA1B;SLC41A1;CACNA1D;CACNA1E;HIGD1B;TMEM241;CACNA1G;GRK1;ADGRG3;KCNV1;GRK3;KCNV2;AANAT;IRAK2;GRK7;RHPN1;COX11;CACNA1S;MORC2;COX10;RAI2;SYT4;SYT2;NUP155;CNTN6;GVQW3;HIGD2A;TMEM231;FGF17;TMEM232;IFT22;FGF14;TMEM236;IFT27;MANSC1;CNTN4;FGF13;FGF12;DNAL1;RERE;TNFAIP8;TTC23;LDB1;PLEK;MS4A7;PCTP;LDB2;TAZ;PHTF1;GRM3;IFT52;LYL1;GRM5;ZIC2;GRM8;MYO18B;QRFPR;ARFGEF3;TGIF1;TBP;NUP133;OR1F1;CYP4A11;SHROOM2;ETV1;IRAK3;TENT5A;SYNGR4;TENT5C;ETV5;TTC38;ETV6;IFT43;TMEM213;ACOX2;NAV3;SETBP1;EEF1D;ELF4;SHANK2;DNAH1;REP15;RAP1GDS1;ASAP1;DNAH9;RETN;RNF7;AGPAT1;AGPAT2;AGPAT3;ADD2;CAND2;GK5;CYTH2;IL1RL2;NWD1;FAM156A;NWD2;SV2B;GNG5;PABPN1;OXCT1;SV2A;GNG4;TMEM204;POLD1;C19ORF73;MXI1;CLVS2;SPOCK1;SLIT3;SLIT2;ENTR1;MTA2;CRYM;TRDMT1;TTC14;HSD3B7;TIMM8A;CDK11A;TTC13;EYA2;ZNF804A;HS3ST5;SLC50A1;TBX19;TTC19;POLE4;RSPH3;TBX15;ADGRD1;CD4;ERCC3;TNIP1;TNIP2;TNIP3;CD7;ACKR3;ERCC5;GALM;OTUD1;BNIPL;MAP10;CDA;ANKLE1;FRMPD4;CLEC10A;FRMPD2;FGFRL1;WDR88;MTBP;SCN11A;EVA1C;GJA4;PROK2;PXDC1;DHRS4L2;DLEU7;DNAAF3;PRKCB;PRKCE;GTPBP6;DDX10;SCRIB;ATG14;GABRG3;GABRG2;NUP93;ARMC2;BCAN;BCAM;ZC2HC1A;HECW2;PARD3;HECW1;ADPRH;ERVW-1;PRKCQ;PRKD2;ASTN2;FREM1;CFB;FREM3;ASTN1;RHNO1;ZNF398;CFD;TPH1;ZNF394;CFH;CFI;PRKCZ;SAMSN1;ANAPC11;PLAC8;BLOC1S5;PCDHA1;FLRT3;PRDM16;FLRT1;HMOX1;NCKAP1L;PCDHA3;HLA-DQA1;FAM120AOS;PCDHA6;PLK4;NFE2;NDFIP2;NDFIP1;PLK5;AFAP1L1;ARPP21;HOMER1;ZNF382;HOMER2;IRF2BP2;NFATC2;NFATC1;NR1D1;FOSL2;NFATC4;XKR8;GJB2;EHD3;XKR9;ADI1;SNAI1;FNDC11;GTF2IRD1;XKR4;PCDHB7;DENND1C;GABRB2;CDKN1A;RARG;WDR47;NRSN2;NRSN1;SETD6;PHF1;WDR41;CHM;SMG9;STON2;PYGL;WDR45;KRI1;PHF7;ABCC11;SMG5;ABCC12;WDR44;ZNF280D;RBPMS2;PHF24;TIMP1;TEAD2;ZNF365;TEAD4;RPS6KL1;GRAMD2B;WDR37;EXOC8;EXOC7;ELMOD1;WDR31;ASH1L;TERF1;GNL1;GJD2;KAT2A;COL2A1;TUBB2A;HEATR5B;TMSB15B;MTF2;GAS1;EXOC6;PLIN2;PLEKHO1;PLEKHO2;ZNF358;EXOC1;GAS7;HLA-DQB1;PLIN5;GRAMD1C;GRAMD1B;CLDND2;GRAMD1A;GRN;RNMT;ADCY4;NDUFA4L2;ASCL1;FGD2;FGD3;FGD5;RPS15A;PDF;NSD2;SLC17A8;PAIP2;TAF9B;HIPK4;WDR17;GABRA1;GABRA6;IL10RB;CSNK1A1;IL10RA;MCF2;GSR;RFLNB;G0S2;NR1H3;ELP4;WDR12;DHRS3;AGMAT;DHRS4;SLC8A3;IGLL1;VMA21;CLCF1;PCYOX1L;CEP41;KLKB1;ZNF334;ANKRD13C;RAB3B;RAB3C;VKORC1L1;ANKRD13D;CSF1;SYAP1;UBP1;AUP1;CLU;LCLAT1;SLC8A1;FAM216A;SLC8A2;PPP1CC;NRBP2;RAB41;IPO9;RIMS3;HMGN5;FCGRT;SALL3;SLC39A9;LAMP3;MPC2;PHYHD1;PLS3;CLCC1;PLXNC1;LARGE1;HMGN3;SLC39A1;C8ORF44;PCDHAC2;IL13RA1;PCDHAC1;MAP2K3;MAGI1;RARS2;C8ORF58;TLE3;SERF1B;USP4;SKIDA1;SWAP70;MAGI3;DYRK1A;DIO3;VRK1;GOLGA8O;THNSL1;KNCN;HIC1;PGF;PYGO2;GOLGA8B;RAB36;ADTRP;PPEF1;SNRPA;FKBP5;ZNF793;MAGEL2;UBR3;AEBP1;KNG1;ORC3;TTC21B;CD300LB;CCDC32;ZNF787;SRGAP1;MCL1;TMEM132D;BORCS8-MEF2B;SEC16B;CEP112;COA1;EIF2B2;FANCM;CCDC14;TMEM132B;TRAPPC5;SLC4A10;SLC4A11;PXDNL;FANCE;RAX2;FAM217B;GFAP;REEP1;IRAK1BP1;GOLGA6B;NSG2;REEP5;LHX2;BCL3;BCL2;SLC26A7;COPS8;MAP3K13;ZNF774;CNIH3;PLEKHM3;SLC26A6;BCL2L1;COPS9;PLEKHF1;CPQ;CBWD3;TCIRG1;SYNE1;ADAMTS2;PSTPIP1;NOB1;PSTPIP2;SCRN3;RNPEP;C8ORF82;EMILIN2;WDR6;PHACTR1;ZNF766;CEP170;EMILIN1;WDR7;OIT3;ADAMTS8;C8ORF88;IDH3A;RFC3;TRPC5;PLEKHG2;SLC13A4;HMGCS1;TRPC3;SGIP1;TRPC1;LANCL1;APOA1;RPL13A;BPGM;C1QL3;TIRAP;TSN;ZNF75A;DNAJC3;DNAJC1;NEMP2;DNAJC6;POLR1A;CTDSP2;CRH;LANCL2;PECAM1;MCM4;CCDC43;FOXD4L1;MTPN;CEBPB;NUFIP1;CEBPD;RPEL1;PLAG1;VPS4B;CCDC69;NLRC5;NOD2;HDAC9;THSD1;FBXL22;HDAC7;FBXL20;P2RY8;SELENBP1;STOX2;HECTD1;RAB20;DNAJB6;HECTD2;ASTE1;HAUS8;MSTO1;VPS50;HECTD4;VPS53;RAB24;RAB29;CEACAM21;DNAJB7;CCDC71;POLR2J;STOX1;DRGX;JAZF1;NLGN4Y;NLGN4X;ANGPT2;FKRP;SMOX;CEP152;CYP51A1;APOBR;MTOR;CEACAM19;PML;OTOGL;FRAS1;POLR3A;VAPB;ZGLP1;APOC2;ZNF737;VPS41;RAB13;POLR3F;RAB18;POLR3G;CCDC65;TLL1;EVI2B;TPT1;NECTIN2;NPIPB6;NECTIN1;TCERG1;VEZT;IFI27L2;SLC35B4;PANK3;TRAF3IP3;DCAF4L1;HDAC10;TRAF3IP2;TRAF3IP1;ZMYND8;AQP6;CALML4;C14ORF93;HS6ST2;FRAT1;RPS16;RPS18;TBC1D10C;KAT8;ZNF843;RPS11;BRICD5;IFITM5;RPS12;IL15RA;SRRM4;TANGO6;COG7;ATP6V0E1;IL1R2;IFRD1;P3H2;COG1;FLT3LG;P3H4;KRT5;CPT1B;NIF3L1;AZGP1;ZNF839;HSBP1L1;MTHFD2L;GSAP;DNA2;TLN2;CFTR;STXBP4;SLC22A2;STXBP2;FUT11;TRANK1;MYL12A;TRPM1;STRIP2;ZNF827;SCFD2;FAM43A;TP53BP1;ZRANB3;MAGEE1;SLC35E3;SNAP91;VASN;RPS28;RPS27;VNN1;PARVG;VNN2;ZNF813;CCSER2;SLC22A8;RPS23;ROBO2;SLC44A5;TENM1;ZCCHC12;DET1;C17ORF75;C2CD5;GFM1;TENM3;TENM4;SLC35F1;SGF29;ORM2;GABRR2;UBXN8;RALGPS1;VENTX;ZYG11B;EDN1;TMED8;IZUMO4;PARP2;STRADA;PGGHG;TOP3A;TYK2;GFRA2;ITFG1;VAV1;ZDHHC15;VWA8;ALDH5A1;CLDN15;TLR8;TLR7;CLDN16;HNRNPH3;RGS7BP;TLR6;TLR5;VWA7;TLR2;C1QB;C1QA;MAGEH1;GUCY2D;AMIGO1;ICA1L;PTGER2;PTGER3;GDPD1;ZDHHC23;GDPD3;RFNG;CST7;RBFA;NOL6;RGPD3;DRP2;PPP2CA;TCEAL7;AMN1;KIAA0513;ZDHHC18;EGFLAM;KIAA1841;SUSD4;FAM47E;SPTSSB;SUSD5;TRAM1L1;ATP6V0E2;GABRE;METTL8;APBB3;LAIR1;PURG;LMLN;C17ORF67;TM4SF18;MPP2;MTX2;ATP5PB;MTX3;LHFPL2;SORBS3;PDP1;KBTBD4;SPCS1;LRRN4CL;VWC2;RAB9A;APBA1;SIPA1;RAB9B;RIPOR3;FCN3;GUCY1B1;ITPRIP;NDUFA10;CLEC18B;CLEC18A;MAGED4B;BMPER;ARHGDIB;TMEM38A;TRAPPC13;PUS3;CHRNB2;NANOS1;CHRNB1;NANOS2;MLIP;CHRNB3;MIGA1;HGF;KAZN;C2ORF16;LMO7;SHISA3;ATP1B1;PCDHA11;LZTFL1;PCDHA10;FANCD2;SPECC1L;SRARP;TIMELESS;NUPR1;FAM161B;LPA;ZCCHC8;PMEL;CHRNA2;RPS19BP1;CABP4;LPO;FBLN1;CUZD1;EFNA4;NOP9;FAM83H;EFNB1;FAM83G;THPO;NLRP6;NPC1L1;HRH2;ZMAT5;HRH4;TASP1;GAS2L1;LONRF2;MPST;MPIG6B;MLKL;UQCC3;UQCC1;KLHDC1;COQ7;COQ6;TRPV6;PRPH2;TRPV4;CAPRIN2;CASS4;BRWD1;FGFR4;LRP10;LRP12;TMEM35A;ZSCAN1;LRP11;SOWAHB;SOWAHD;CGAS;SIX1;NR2E1;HAPLN1;HK2;FHAD1;MFSD8;RPS4X;SPRED3;FLCN;HK3;MFSD6;CASP7;LRRTM3;SIX4;CASP6;SIX5;FAM86B2;SIX2;LRRTM2;CASP4;CASP1;NOS1;GPSM3;RBM6;STPG1;PROSER2;RHBDF1;SRGN;HGSNAT;STPG2;SVOP;DCC;AXIN1;FAM86B1;PPP2R5C;DCN;FCHSD1;DNM3;ALDH1A3;CFAP221;PEAK3;RASA4;TRAPPC6B;CDH10;AKT1S1;CDH12;DCX;LTA;PFDN1;DNASE2;C2ORF50;CDH18;RBMS2;MYH7;CLEC12A;NRXN1;LEF1;NRXN3;OR8S1;MUC1;C17ORF107;FAM168B;MAPK8;RASD1;ALDH1B1;CHSY1;MCRIP2;RPS6KC1;HLX;ERICH3;HES1;CYYR1;LURAP1;OPCML;CRYGS;NOS3;CYHR1;ANXA2R;C14ORF132;SLC4A8;FAM167B;MLPH;PDE10A;SLFNL1;PPP2R2C;PPP2R2B;FSIP1;CHIC2;CHIC1;NEXMIF;ARAF;OR2M4;TMEM91;TMEM92;LACTB;KRTCAP2;SAMD15;LSM11;LIPJ;UBASH3B;PPP4R4;NKX1-2;SAMD12;SAMD13;XYLB;SAMD11;TMEM8B;HES7;STARD3;WDHD1;DAXX;GABARAPL1;STARD4;RBFOX1;STARD5;MEF2B;RBFOX2;STARD8;RNASE6;RFX2;OR2L2;RNASE3;RFX1;RNASE2;HDHD2;PRAP1;TMEM81;SCAMP2;RUFY1;EML6;EID2;MYL6;RFX8;ZFYVE16;RBP2;NUP210L;ETHE1;RFX4;RUFY3;CLDN7;RUFY2;PSME1;CYP2E1;UQCRC2;LETMD1;CFAP61;MTMR3;HHLA2;MTMR9;AGAP4;HPR;NYAP2;SLC5A3;MTMR6;KIAA0040;MTMR7;C3;DYNC2LI1;HSD11B2;GRIN2A;PCNX2;CFAP69;PPARGC1B;B3GALNT1;NAPSA;ZNF263;FYB1;C5ORF34;ABCA5;COL24A1;GPR12;CADM2;EDEM1;EXOC6B;NETO2;LYZ;GRIN2B;PTRHD1;UCK2;FAM135B;GRIN3A;UCK1;TMEM99;TDP1;NOSTRIN;NOX5;ZBTB8B;DMRTC1B;FERMT3;RPLP1;LRRC39;LRRC4;MRPL38;LRRC3;EFCAB6;PTH1R;LRRC32;MRPL35;PIGV;VSIR;TUBA1C;LMBR1;UCN2;TMEM44;B3GALT2;SH3BGRL2;IKBKG;NELFCD;HLA-DPA1;C11ORF42;ELOVL4;RIPK3;RIPK2;GPR35;LRRC49;NSUN3;RIPK4;ROM1;NIPA1;SIRT4;EMP1;SIRT5;LRRC40;TMC8;ELOVL6;EMP3;SIRT7;MANEAL;TMC4;SUMF2;MRPL43;TMC3;VAMP8;F7;C20ORF96;F8;GPRC5A;MBLAC2;BDH1;RILPL2;CDC42EP5;LRRC7;CKS2;TMEM106C;PICK1;VAMP1;PIGL;ZNF236;VAMP5;MDFI;ZNF233;KANK2;DMAC1;GPR45;STAU2;SEZ6;PROCA1;FSTL3;UNG;TMEM71;FSTL5;GLRA2;MYCT1;PROKR2;HLA-DMB;SRPX2;TMEM67;MICALL2;PMS2;ZNF226;RPS27A;CSMD1;MEF2D;ZNF223;ZNF222;EVC2;LRRC25;P2RY11;LRRC24;GSX1;STAT1;ANKRD30BL;SMAGP;STAT3;LRRC28;CASTOR1;PLXDC2;TMCO4;ASPRV1;PSMB8;STXBP5L;LRRC20;HEYL;LRG1;TMEM54;LYRM7;HLA-DPB1;UBAP1;RPL22L1;ZNF215;ZNF214;MYLK2;NCF1;NCF2;ZBTB24;NCF4;HP;HR;GPR61;SAT2;TSEN2;SAT1;CXCL16;SLC25A48;SESN1;SESN2;SLC16A6;SLC25A41;SLC16A7;PIM3;ZNF205;SLC25A45;SH2D6;PITX1;SLC16A3;NEPRO;TCP11;NOMO2;ZNF200;ZNF682;C11ORF87;AREL1;AGTPBP1;C11ORF80;PPP1R16A;ZFP69B;UBALD1;UBALD2;TICAM1;ADCYAP1;OLFM3;SLC9A6;SLC9A8;MAPKAPK2;MAPKAPK5;NPTXR;ZNF675;KIAA0408;ANAPC1;S100A8;KANK3;OSBP2;S100A7;PFKFB1;RNASEH2C;C11ORF94;STK39;GPR85;TNFRSF11B;UBFD1;THADA;TNFRSF11A;TMEM31;LRRC55;FOXO1;GLIS1;GLIS2;SBNO1;SOCS3;SBNO2;ATXN1;STK38;ZBBX;HACL1;ZNF667;NPTX1;LRRC4C;SLC38A2;SOCS4;BDNF;BICRAL;SRD5A1;SRD5A3;FAM229A;TNFRSF10B;TNFRSF10A;TNFRSF10D;PTPRD;PTPRC;RGCC;TMEM17;UBLCP1;PTPRA;TMEM11;LRIT3;HLA-DRA;TMEM18;CNTNAP3;SLC25A1;CNTNAP2;CNTNAP1;NXT1;FLT1;SH2D4A;CELF2;SCHIP1;FLT4;RASGRF1;FHL3;PIK3CB;EFCAB11;ATRAID;EFCAB10;MRPL3;NGRN;FCGR3B;PPP1R13L;DSE;ME3;HMG20A;ERC2;CTNNBL1;EMX2;PEG3;SH2D3A;OR14I1;VPS37D;FOXL2;VPS37B;SLC25A16;SLC25A15;SLC25A18;SLC25A17;NPC2;IL1RAPL2;PIK3C3;BDP1;ST6GALNAC3;SLC25A5;CNTNAP5;ST6GALNAC5;BIRC3;RNFT2;ITIH4;FOCAD;PPM1L;GTF3C6;PPM1N;MAK16;NTN4;PPM1H;LRP4;ZBTB42;FURIN;PRCP;BARX1;PPM1E;OR2W3;IFI16;SLITRK1;SLITRK3;CCL2;PCBD1;SLC25A20;ATP9B;AKAIN1;BEND6;LINGO2;NDUFA9;SLC12A5;TIE1;NICN1;FOXJ3;IMMT;RPL23A;MERTK;TPD52L1;NELL2;SLC25A38;NELL1;SNRK;SLC25A39;PRC1;NT5C1A;SLC25A30;PTPN6;P4HB;ZNF611;FCGR2B;SMAP2;SLC25A36;SPG21;PTPN3;DHFR2;LPGAT1;CCNH;PREP;TXNDC11;GCC2;ZDHHC7;CCNC;ERFE;TXNDC15;LEXM;BAIAP2L1;DHX57;CHORDC1;OXER1;ZNF720;SLC12A6;SLC12A7;EPHB4;SCN1A;EPHA5;PAQR9;ST6GAL2;ENTPD3;MIA;RSAD2;ENTPD4;PAQR5;ENTPD5;RSAD1;ZFP2;ANK2;ANK3;FNDC5;THAP4;PPP1R3G;CCNY;IFI27;PPP1R3B;ZNF714;PPP1R3D;ZNF713;C22ORF34;ULK2;KDELR3;STX1A;EPHA2;PLA1A;L3MBTL1;EPHA10;PIK3R4;TAS2R46;PIK3R1;BRCC3;UBE2J2;PIK3R5;DHX33;ZNF706;DHX35;MIER2;ERI2;DHX36;PCBP2;ST8SIA5;TSPAN5;ARSG;RCE1;CD14;HIVEP2;RBM12;RIMKLA;SCN3B;HMGCLL1;ARSB;CCR1;WWTR1;TMEM86A;FOXF2;FOXF1;IQSEC1;INTS3;EAF1;ST8SIA3;MICAL2;PNMA8A;RASSF8;PRG4;HSPA12A;DCLK1;C7ORF61;TG;ARMC10;ARMC12;CALM3;RGL3;RCOR3;SCN2A;OR7C1;RGL2;SCN2B;PCSK2;FKBP10;PCSK1;INTS12;FOXE3;CD40;PTPRR;CCDC120;TMEM151B;PPP1R10;PTPRQ;DIRAS1;DIRAS2;TECR;SLC7A14;SECTM1;HSCB;CLYBL;CTSS;LARP1B;GNGT2;HYAL1;SPTLC3;CTSK;ENC1;CD38;ARIH1;CD34;CD33;CTSC;CCR2;FOXD4;CD53;CCDC110;TMEM150B;LYNX1;FOXD1;TNFRSF12A;MMD;CCDC113;KIF24;SORCS1;COMMD6;SORCS3;MRPS6;TMEM150C;MRPS5;ANO2;LAT2;MZB1;CD48;ZNF780B;CAPS2;LNP1;PRKN;CD63;SPINDOC;STX17;SATB1;NEDD9;DERL2;CCDC107;FAAP20;COL19A1;STX11;CAMKK2;SERTAD3;SERTAD4;RXRA;SERTAD1;STAMBPL1;PERP;PLEKHG4B;CREG2;HSF1;PAK6;CD59;CD58;PAK3;RXRG;AASDHPPT;LNPK;MICA;PAK5;MICB;RFTN2;CD74;AKR1C1;AKR1C3;TMUB1;AKR1C2;RGP1;PER1;XK;NEDD4;CD68;FOXA3;ENGASE;FOXA1;CD86;FHOD3;FHOD1;GIMAP1;MPL;GIMAP2;WBP1L;KLHL34;GIMAP4;GIMAP5;GIMAP8;RGS4;TEPSIN;CCND3;RGS3;FRRS1L;PPME1;MPZ;BAALC;BANF1;ARHGEF40;RGS8;SH3GL2;RGS6;CCDC160;PPFIA2;RGS7;SLC30A9;TPRA1;KIRREL2;SLC30A3;OSR1;THEMIS;SSU72;LMTK2;PCOLCE;RPGRIP1L;WBP11;PDGFRL;TANC2;OSCAR;DOK1;ERICH6B;TMX4;DOK3;TMX3;DOK6;SCN8A;GPD1;RTN3;NDRG4;NDRG3;RTN1;ARHGEF26;KLHL14;NXPH2;CCDC148;KLHL17;UTP23;KLHL10;PSEN2;KLHL11;MCHR1;RASGRP1;SLC1A7;MCHR2;RASGRP4;CCNB3;WNT6;CALHM1;BRINP1;KIF3B;CAMTA1;NXPH1;TAC1;WNT1;GGT5;OST4;VTA1;ECD;KLHL21;SHISAL1;INHBB;BMP7;MT3;BMP6;BMP5;CALHM6;INHBE;BMP4;TIMM10B;IL6;BMP1;IL17REL;TAB3;OSTN;LSM14B;DDX3Y;TMEM45B;GSK3B;RBM25;EDA;RTP1;CHD6;DDX42;ATP2A2;SIRPB2;MTR;AFF1;GPHN;SEC61A2;GPER1;ZNF385B;ZNF385D;A4GALT;SCARF2;SCARF1;YWHAG;KRT222;RBM17;ARHGEF19;CIP2A;GPCPD1;MASTL;MMP9;GCNA;PJA2;FAM177B;RCN3;CCNA1;LMBRD2;TMIGD2;MMRN1;CHDH;MMRN2;IRF7;CCDC191;IRF8;NAA35;ATG4B;IRF5;NDUFS1;INA;SCN4B;CCDC188;RBM47;RBM48;PARG;TUBAL3;BCL2A1;DDX25;PARN;HMGCR;SAMHD1;AURKC;PTHLH;PDLIM1;CLN3;RAB40A;SH3TC1;MARVELD3;ATOH8;CCDC180;CCDC184;TAS1R3;MDH1B;RBM38;CCDC177;PLA2G2D;TAF12;PLA2G2A;ATP2B3;ATP2B2;LAMB1;ATP2B1;ACVR2A;PROB1;CLCN4;CYP24A1;NPHS1;ASB8;BCL6B;BRMS1L;FAM131B;TAF8;FAM98B;CHPT1;S100P;QRICH2;VIM;CCDC174;RBM45;VIP;R3HDM1;TAF3;CCDC171;ZNF177;SPAAR;RPL32;MYT1L;STMN2;ENO2;RPL8;BACH1;RXFP1;ENO4;TPGS2;RXFP3;PCMT1;RNF115;RNF114;ZXDB;STMN1;ADNP2;MS4A14;RPL35;DUS4L;CHGB;IER3;UNC13A;NHLRC3;RPL21;RPL23;SERPINF2;SOX12;SYTL4;RNF123;RNF128;SARNP;GPR160;PRR16;NHLRC1;RPL27;HOXB2;HPRT1;RPL29;RPL28;PRR14;TSPYL4;FTCDNL1;RNF121;TSPYL5;ZNF155;FICD;NOLC1;ATXN7L3B;C9ORF72;PPP3R1;CRACR2B;CHST11;SLC19A3;HOXC4;S100A12;PLCG1;CHST14;NKX2-5;S100A11;S100A10;GSDMD;GSDMB;ZNF141;FZD4;FZD9;SLC16A12;FZD8;GPN2;SLC16A14;GPR137C;GIPC3;TRIP6;CDK10;RAD17;UNC119;DUS1L;GALNTL6;SERPINI1;ZNF138;CDK14;RAD18;ZNF135;CDC42SE2;ZNF134;ZNF132;SERPINA1;TINAGL1;TMEM181;C1ORF35;ADM;FMN1;HIF3A;SLC6A1;PFAS;ING1;GLI2;MS4A4A;CYB561D2;SERPINA5;TRIM8;TRIM9;FAM102B;CSRP1;PAXX;CHL1;IMPA2;TRIM5;MRC1;SPIN1;GPR137;TNKS1BP1;RNF150;GPRASP1;GPRASP2;GPR135;GARNL3;HAVCR2;SERPINB1;TIGD5;SLC2A11;ANXA2;TCF15;ANXA3;IFNGR1;NFAM1;PRSS16;AEN;NUDT16L1;PRSS12;PAX1;SERPINB6;TMEM177;BACE1;FCER2;MS4A6A;FAM234B;MRAS;SLCO4A1;PAX7;IVD;HCLS1;PLCB1;JDP2;RNF166;ZNF597;RNF165;ZNF596;OCA2;AHNAK;SERPINC1;PLPPR4;GCNT1;PLPPR5;RPL11;AOAH;HSPA14;TMEM163;ECPAS;RNF135;TMEM168;TMEM169;SRP72;PATE2;LMAN2;CHN1;RHO;GCNT4;BRD9;METTL7B;CHML;METTL7A;RPS2;ANKRD50;GPR155;RPL17;CCL17;GPR158;BRD4;ZNF583;WWOX;ZNF581;AOC2;F10;HSPA1L;CCL20;CARD9;LAPTM5;ADAT1;OR1L3;TRMT1;GPR4;GTF2H1;NMNAT2;FMO3;LRPPRC;POU4F2;GTF2H5;AGBL5;AGBL4;ABI2;ABI3;RNF149;MORN3;GPR149;RLIM;C16ORF89;ANKS4B;FILIP1;SLC28A2;FMOD;LAMTOR3;PLCD1;HSPA1B;GPR146;CCL26;HSPA1A;CHRM2;CHRM3;ANKRD37;DGKE;TOR2A;ATP8A2;ANKRD35;ATP8A1;CLSTN2;ANKRD36;CLSTN3;TUSC3;CHRM4;FAM107A;YEATS4;DACH2;EPX;METRNL;SERTM1;CDH8;CDH7;PYCARD;TUBB6;GRAP2;ANKRD31;MACROD2;MAF1;PHLDA1;TECTA;NUTM2A;ANKRD36C;ANKRD46;RPS7;RPS5;SEMA6D;CD180;RPS6;TAP1;INIP;DISP1;MOB3A;CACNB1;CTDNEP1;ARMCX4;CACNB4;CLEC4D;STIM1;ARMCX5;MADD;ZNF559;PHLDB3;PHPT1;CLEC4E;TTPAL;NUTM2D;ZNF554;DGKI;DGKH;CSF1R;ND6;MINDY3;CD151;ABHD4;FECH;BRI3;HVCN1;C1ORF56;ITPR1;MRI1;AK4;C1ORF54;AK5;AK7;PHF21A;PHF21B;RHOBTB2;ITPRIPL2;RAD51AP1;HMBOX1;NEUROD6;TBXA2R;CLEC7A;BTBD3;NACC2;SAFB2;NKX6-1;ZNF543;ZNF540;ANKRD34B;ANKRD29;MOAP1;CD163;LOC388813;C3ORF80;TOR1A;ANKRD22;GLMN;CYBRD1;ESRRG;TVP23A;ABHD18;BTBD6;BTBD8;ABHD15;TRMT9B;GON4L;YEATS2;ITGA10;RCAN2;ZFP64;ITGA11;MAFF;TDRD10;ESAM;SERINC1;DPP10;RNF11;EIF4E3;ANKRD33B;DAGLA;BNC2;ADRA1D;TREM2;ADRA1B;CSAG1;PPP6C;RPL7A;CLEC1A;ZNF527;PSD3;ZNF524;HIF1AN;SOST;PGPEP1;SLC37A3;GPX1;VWF;DTX3L;COL25A1;KCNAB1;TRAF2;C1ORF162;ADRA2C;KCNAB3;NIPSNAP1;DUSP23;ZNF519;IL3RA;ZNF516;ANG;RP9;ZNF511;RNF31;SLC24A1;ACSS3;NLGN1;SMARCD3;SFTPA2;GLS2;LUZP2;TYRP1;SEMA3E;RBBP9;ZNF503;MAL2;TNNI2;MROH6;CACNG2;CACNG3;CTNNAL1;ANKRD30B;SPAG5;SPAG6;AHNAK2;KCNJ15;RPL35A;DDHD1;KLF4;OXR1;C3ORF49;SVOPL;KLF6;RAD50;CLEC2B;IMPDH1;RUNDC1;INSM1;FOLR3;CBLN4;FOLR2;MMACHC;PFKM;TRMT61B;VIPR1;CMAS;ACSM1;RRH;ANTXR2;SOX2;LRMDA;CHEK2;MYOZ3;SOX9;TRMT44;VSIG4;ARL6IP6;PTGDR;SLC6A17;SLC11A1;SLC6A15;PTOV1;SLC6A13;ACSL5;SLC6A12;ACSL3;RUNX3;INPP4A;AFG3L2;PLPP5;PSG5;RRAGB;CRYZL1;RELCH;TTLL11;VDAC1;PLPP1;PTGES;CDS1;SMIM3;TBCEL;GYPC;IGSF3;KLK1;LMAN2L;PDE1A;EIF5A2;EBI3;MGST2;CD99L2;NLK;SLC6A20;INPP5F;VPS8;LCN10;MAP9;BANP;SRPK2;ZRSR2;TRAP1;RABGAP1L;PINLYP;PTPRN2;SIAH3;MEIG1;DDIT4L;GDF1;PARP16;GNG12;ACADSB;GNG11;UBAC1;GADD45G;PARP10;NCEH1;GKAP1;TRMT11;CENPBD1;IQANK1;ATR;CDS2;ACVRL1;RYR2;HILPDA;OLA1;BICDL2;JCHAIN;PP2D1;AUH;NKIRAS1;STAB1;FFAR2;CLIC2;ANKRD6;RSPRY1;MAP4K1;PRMT8;NME3;NME5;OTOS;RHOC;RHOD;PALD1;IL17RB;NAALADL1;IL17RA;B3GNT8;CCKBR;TNNT1;MPPED2;CEACAM4;NME9;RHOJ;TFEC;FAM20B;FAM181B;FAM181A;FAM20A;MAPT;TOR4A;SLC20A1;WAS;C10ORF88;CXCR4;ALOX12B;AKAP5;LILRA2;RASIP1;ANKMY2;ATP5F1A;ATP5F1B;CXCR1;FAM184B;DZANK1;NCR3LG1;CXCR2;TLDC2;DNAJC5G;LY6G6C;PTCHD4;TBL1X;OLAH;CGREF1;CA10;PCP4L1;GDF15;LILRB2;LILRB3;LYVE1;BATF;MAS1;LBX2;CAMK4;TRIP10;CTNNB1;B9D1;FAU;CDK5R2;TJP3;RAB3GAP1;CDK5R1;GALNT13;STEAP4;AMY2A;DSCC1;GALNT17;NRM;TOMM20;ARHGAP44;FBL;SYDE1;ARHGAP42;BASP1;CHCHD7;FAM186A;CMTR1;CADPS2;CD300A;MYH15;ARID5A;EPDR1;PPP4R3A;TMEM131;KCTD8;GLTPD2;PREPL;RGS9BP;SCG5;CMPK2;FIZ1;SCG3;RELL2;LRIF1;ABCG4;AKNA;USP53;NTM;BTF3L4;C5AR1;DTX2;ADRB2;DTX4;ARHGAP15;DNAJC27;AGER;CSF2RA;NALCN;PLCXD2;KRT40;ZFP36L1;DPP4;ARHGAP20;DPP7;SCIN;DPP8;PODXL;DPP9;TMEM128;STAP2;SUDS3;ATP6V1D;ZC3H15;MARK1;RAP1GAP2;BTNL8;TGFB2;TGFB1;OPN3;PSPN;LRRC75A;SMURF1;WSCD2;HSPA6;DNAJC11;AZIN2;A2ML1;BTNL2;SMAD6;TDRD5;ACSF2;DNAJC18;SMAD7;NFKBIA;ARHGAP32;ARHGAP31;DLG2;TP53I3;DLG3;FES;ATG16L1;TMEM119;NFKBID;NFKBIB;DOCK6;ABCD4;CXCL6;HSPB9;SCYL3;ACADVL;DOCK4;ABCD2;DOCK3;MCTP1;B4GALT1;USP32;DOCK8;HSPB8;ELAVL4;SLC2A1;CXCL1;SLC2A4;CXCL3;SLC2A5;USP39;LMOD3;SENP6;TMEM100;DTWD2;TMEM102;UPK1B;ALDH2;NETO1;ENOSF1;KYNU;NFKBIZ;ABCD1;USP48;CAMK1D;DESI1;NPY5R;ARAP1;TRNAU1AP;SENP3;CKAP5;KLF15;FGR;TGFBR3;DDX19A;LATS2;DOCK2;EGFL8;B4GALT4;CHMP5;SASH3;TSEN34;USP13;RGS17;USP14;CAMK2D;RGS19;NXN;POLDIP3;PALM3;NCALD;SELENOI;KRT83;DLL4;PRRG4;IGFBPL1;REPS2;S1PR1;NRIP3;STOM;S1PR4;CLASP2;CMTM7;PTCD1;CMTM3;SGTB;NEGR1;PDE6G;PCDHGC5;USP21;PCDHGC4;USP22;CMTM6;CADPS;LGI2;NAP1L3;SCLT1;ZNF180;PDE4DIP;NAP1L2;ARID3A;GDAP1;FMNL3;GNPDA2;ALOX5AP;POMK;RGS10;AQP11;HCN1
Genes Up-Regulated In Succinate Dehydrogenase Inhibitor 3-NP Dependent Expression In WT Mouse Striatal Cells GSE3583	2892/4440	0.9999893659152242	0.9999977548837199	0	0	0.5754158781793632	6.119053765198662E-6	PWWP2B;ISM1;NOC2L;PTPDC1;FAM110A;COMTD1;ISLR;ALKBH4;LURAP1L;RAVER1;CAPNS2;FAM110B;FGFR1OP2;NDST3;SUPT20H;SMCO1;HEMK1;ATG3;PRKAB2;UNC5B;TSTD2;SECISBP2;ESX1;CACNA2D4;PRKAB1;BCR;CTAGE1;MTHFD1;CTAGE4;DDIT3;FEZ2;CTAGE9;TMEM126A;VOPP1;CTAGE8;FAR1;CTAGE6;ATF6;OPTN;PLBD2;RABL6;SKAP2;ZNF28;UNC119B;CDCA7;PDGFA;PLA2G6;LYPD6;ZNF25;RHOT1;RNF216;AFMID;RDH16;MOV10L1;RDH13;ATRIP;PRELID3A;HEXIM1;BTBD19;GSTM2;JUN;PRPF38B;GSTM1;PRPF38A;TIPARP;PBX2;ZNF32;BTBD11;C12ORF73;EIF2AK4;PBX4;C12ORF75;BTBD10;AIF1L;DHFR;VANGL2;AGO4;AGO2;C6ORF89;C19ORF47;NMT2;NANOG;SFXN2;GSTM5;LGMN;LIN54;ANXA8L1;MTMR10;NUDT4B;ZNF493;SNX13;SNX10;SHB;ARHGAP5;ARHGAP6;MED15;BBC3;C12ORF43;SHF;MMP24;ATIC;TCP11L2;JAK2;TPSAB1;NINL;JAK1;APC2;DUSP4;CHST7;DUSP3;TEX10;SPHK1;WNT9A;DUSP9;MED26;SLC39A14;MMP10;TOMM40L;PGM2L1;SETSIP;DDB2;PHF20L1;MMP11;TMEFF1;MED22;SLC7A5;SLC7A6;PLSCR2;OAF;PLSCR4;CINP;RAPGEF1;CHST1;ACSBG1;L2HGDH;CRYAB;RAPGEF3;ERGIC1;PPARD;TRUB1;TRUB2;ZSWIM1;ATL1;FAXC;CRCT1;DLST;SDAD1;SLC7A1;FAM117B;RIDA;SNX27;SPOP;PLAGL2;STX3;ZSWIM7;BID;ZSWIM4;JAM2;SLF2;KCNB1;GOLM1;MBD2;DAB2IP;SNX24;WNT7A;WTIP;DCBLD1;SNX18;RABIF;GID4;MYBBP1A;SLCO3A1;CCDC9;C12ORF29;TSR2;CRLF1;FRYL;YPEL2;ZNF451;ALDH1L1;SLC27A1;EXOC3L4;FBXO28;FBXO24;IL1RAP;MSI2;ALDH1L2;FBXO22;FAM204A;LAPTM4B;MFSD13A;SLK;FNTA;TOM1;NUDT18;CLBA1;NUDT17;ZNF445;NUDT14;ZNF444;NUDT12;ZNF442;EIF2S3B;PIAS4;DGAT2;EIF1AY;FBXW7;CTNNBIP1;FAM118A;POLRMT;FBXW2;PIAS2;FAM118B;TPST2;RINT1;DMTF1;MSH3;PKP1;IL6ST;LY6E;FTL;CHODL;CD274;KHDRBS3;SMYD5;BOD1L1;CREM;GMPS;GMPR;FBXO45;GSTT1;SPATA5;CORO1A;FBXO42;RAP1B;SLC9A3R2;ARL17A;AMDHD2;KIAA1522;SMYD2;SMYD4;IP6K1;ZKSCAN1;NADK;NEK8;ALG1L2;KCNF1;NEK9;FBXO38;NEK6;TMEM120A;STYX;HPS1;HPS4;HPS3;FBXO34;FBXO31;MOB4;LRCH2;SON;ARPC2;DMXL1;DMXL2;ACO2;NIT1;LRCH3;NOP10;BCAR3;ITGB1;RMND1;SNAP23;DYSF;ECE1;ECE2;MSLN;CDC73;ALAD;KIAA1549;HHEX;PTER;C6ORF226;EXO1;ACP6;DDI2;C21ORF91;NEO1;BCAS2;UNC45A;SMIM14;CERS6;ITGA3;VPS13D;ATRX;SMIM19;FAM207A;MFRP;RRM2B;ZNF878;ITGA7;LCOR;ETF1;NAF1;BCAT1;SPACA6;CERS1;TNFRSF21;SNAP47;PRKAA2;SMIM26;CARNMT1;SMIM29;SRC;ROCK2;SRF;ATP10D;GTPBP10;MLLT3;SRL;MALT1;SRM;MTHFSD;ZNRF1;ZNRF2;BAHD1;NNAT;UBQLN1;EIF4H;IGF2BP1;FYN;IGF2BP2;DRAM2;UBQLN4;EIF4E;TRIM44;EIF4B;TRIM45;FEM1B;STYK1;TXNL1;MAP1LC3B2;TTC39C;SORL1;CABLES2;SUGCT;SYT17;TBX2;TTC39B;MYO1E;TSPAN15;NECAP1;MYO1C;CDKN2AIPNL;APLF;PDCD2;TRIM37;EIF3F;EIF3C;KCNK2;TRIM32;EIF3D;BCAR1;TRIM33;EIF3A;EIF3B;SLC23A2;CPNE8;PPAN;CCP110;LDLRAD3;MTFR1L;IKZF4;IKZF5;PEX26;NUDT4;LGALS3;OPHN1;ANPEP;CDC26;PPAT;PIEZO1;TRIM26;LGALS9;CCDC93;FBXO9;ACTN4;ALG1;MYO7A;BCS1L;MFSD12;BTC;ADGRB2;SOAT2;PPA1;NINJ1;KCTD13;FLYWCH2;KCNQ5;TRIM16;RIN1;KCTD17;CCDC82;CES2;TRIM11;SLC45A4;GGNBP2;SLC45A3;TMEM63B;SDC2;FBF1;CWF19L2;OMA1;ACTR3B;PGS1;SEC14L2;NKAIN1;ACTR3C;NKAIN4;SYNGR1;RRAS;NEU1;KCNN1;SARAF;APOE;B4GALNT4;EGR2;EGR3;DDIAS;OSGIN1;DELE1;NBEAL1;IFFO2;MYO5A;NBEAL2;OSGIN2;BRI3BP;HARS2;PTK2;MED13L;BST2;NDUFAF6;NDUFAF5;CDC16;KYAT3;ECHDC2;GRB2;ECHDC3;KYAT1;NOL10;FBXL2;FBXL5;FBXL4;SUGP1;CSRNP1;ACY3;CSRNP2;SYNM;DHRS11;HIBADH;AP4E1;OTUD7A;MRPS10;OTUD7B;SH3RF1;PPP3CA;PCM1;AKAP10;PPP3CC;AKAP11;MAP1LC3A;NEDD8-MDP1;NUDCD2;NMRK1;ERMARD;SPTAN1;GIT1;COX8A;APOBEC1;IL11;SREBF1;MRPS26;MRPS27;GAA;PRPF40B;CACYBP;GAB3;GAB2;CTTNBP2NL;GAK;CNKSR1;DEPDC7;PITPNM1;CNKSR3;ARHGEF3;ARHGEF4;FAM193B;MICU3;ARHGEF2;DEPDC5;EEF1E1;MFGE8;ATPAF1;NAPB;TAGLN;PRICKLE2;NEXN;CAPG;COX5A;HSD17B8;NAPG;GNAI2;RELB;PCNP;REM1;NFIL3;ORMDL3;PGGT1B;FILIP1L;RAE1;EPS15;CAP2;MAP3K2;DYNC1H1;GIT2;MON2;SPRYD4;GCA;PNPLA7;SORT1;IL34;SPRYD7;TMEM176A;KLHL2;C9ORF116;VMP1;NUDT9;KITLG;NUDT8;KLHL5;KLHL7;SGSM3;KLHL8;OTULIN;TTC3;TCEA2;TACC1;TACC2;RTN4IP1;KIAA1958;ACTR10;GRINA;OTUD4;NUP188;ZFAND4;CRTC1;ZFAND3;LOXL3;LOXL4;NR3C1;ETS1;ETS2;TXN2;AKR7A3;AMMECR1L;GNPTAB;PPIP5K1;TBC1D31;PPIP5K2;ENPP2;ENPP1;DENND5A;ENPP3;ENPP5;TMOD1;CAST;MORC3;BORA;IL4R;MORC4;FBXW11;ZGRF1;TMOD3;TMOD2;TTC7B;ACOT13;ZNF99;TBC1D2B;SDHA;CCNB1IP1;GEM;GPRIN3;SHQ1;ADAM15;TBC1D20;PSPC1;TMEM259;CARD19;EHBP1L1;WDFY1;PLAA;WDFY2;PPIC;PKDCC;COX18;COX17;SLC41A3;HTRA2;CNN2;NCKIPSD;RAI1;ADGRG1;TMEM245;GRK2;ADGRG2;SHARPIN;IRAK1;TBC1D13;RHPN2;TBC1D12;MORC2;COX10;TBC1D16;EEFSEC;UBE2F;VCAM1;NUP155;FAM199X;AP4B1;TMEM230;UBE2T;MKRN2;GNAS;GNB4;NABP1;AMOTL1;NAT9;RNF103-CHMP3;RERE;PHTF2;TNFAIP8;DYRK3;PODXL2;HP1BP3;TNFAIP2;LDB3;TAZ;TENT4B;PITPNC1;RERG;RND1;FYCO1;DACT2;MYO18A;MYBL1;GET4;TGIF1;DNAI2;PDPK1;CAD;SHROOM2;SHROOM3;ETV1;SHROOM1;NAV2;ETV3;SYNGR3;TENT5B;ETV4;ETV5;EPN1;ETV6;EPN2;GREM1;GFOD1;RER1;EEF1D;CRY2;CUEDC1;PLEC;OTUB2;ASAP2;CBL;AGPAT3;RNF2;ADD2;GK5;FAM156A;TMEM201;TMEM202;PABPN1;OXCT1;FAM241B;TGS1;GNG7;MKNK1;FAM241A;MVB12B;TBX20;MVB12A;PTK2B;TMEM209;TTC14;HSD3B7;TIMM8A;TTC13;TMED7-TICAM2;ZIC5;EPOP;TTC19;POLE4;REST;RSPH1;TEC;TNIP1;TNIP2;SIMC1;ACKR3;ERCC5;GALM;PTX3;OTUD1;OTUD3;SNTB2;PI4K2B;RRP1;ARPC5L;SMC5;GPATCH4;RRP8;FGFRL1;GPATCH8;EPS8;EVA1C;WDR91;AP1S2;HOMER3;PXDC1;CEP95;VPS39;NUP210;MAP1S;WDR74;REV1;AFAP1;HUS1;PRKCA;SCRIB;WDR73;FNDC3A;HCFC2;GTPBP1;ATG12;GTPBP3;ARMC2;ADCY9;ZC2HC1A;DAAM1;ARMC6;PARD3;ADPRH;PRKD2;TARS2;GNE;ZNF397;PRKDC;XPA;XPC;SDSL;RNPC3;MTDH;ANAPC11;FAM171A1;POM121C;NUP85;FLRT3;BLOC1S2;PRDM16;CEP70;ZSCAN12;KAT14;NDFIP2;WDR59;SNAPIN;HOMER1;ZNF382;MCAM;IRF2BP2;RMDN3;CGN;NR1D1;ELL2;PHC3;ELL3;PAFAH2;FOSL2;XKR8;EHD1;EHD3;FNDC10;SNAI2;GTF2IRD1;CEP85;FARSA;ATG2B;DENND1B;BTG2;CDKN1A;SMG1;YJEFN3;SETD6;STON1;WDR41;CHM;STON2;SMG7;KRI1;PHF6;ADAMTSL1;ADAMTSL5;AIFM2;ADAMTSL3;ZNF280B;C1QTNF5;PEA15;ZNF280C;RBPMS2;TK2;RRP12;TIMP1;TEAD1;ZNF367;RRP15;TEAD3;ZNF365;DENND2C;ELMOD2;NUTF2;FAM126B;GNL2;COQ10B;GNL1;CIT;WDR33;FAM210B;GCHFR;NCOR2;FAM210A;KAT2A;SIKE1;ZEB2;AEBP2;HEATR5A;ANGPTL6;MTF1;MTF2;EXOC3;PLIN3;EXOC6;NANOGP8;KIFC3;PLEKHO2;RCCD1;GAS7;GRAMD1C;GRAMD1B;GRN;SGMS1;RNMT;TIMM9;WDR20;SGMS2;FAM214A;APOL4;ARFRP1;SCAF8;OLFML3;NSD2;CKB;MBNL3;PAIP2;SIAE;ZNF346;APOL3;APOL2;FARP2;YTHDF1;GSN;PCGF5;WHRN;PCGF3;ELP1;RFLNB;RRP1B;WDR12;SCAF1;HIPK2;NFIC;ZNF334;CCDC71L;RAB3B;ANKRD13B;VKORC1L1;MRE11;ANKRD13D;CSF1;PROS1;RAB3D;TNC;CDC14C;TM7SF3;CLU;VIRMA;CDC14B;FAM216A;HID1;EDC4;NRBP2;LAMP1;MPC1;CFL2;MPC2;PHYHD1;ZNF329;PLS3;SLC26A11;CLCC1;TXNL4A;ANKRD13A;IL13RA1;PLEKHJ1;KCMF1;MAP2K3;MAGI1;RARS2;C8ORF58;USP4;RALGAPA2;SWAP70;TPM2;USP3;HARBI1;IPMK;USP2;CEP131;GTF3A;THOC1;TRAFD1;FRMD4A;VRK1;FRMD4B;FAM91A1;THNSL1;LEMD2;ILF2;THNSL2;TOM1L1;TOM1L2;RAB30;RAB31;ZNF799;FAM8A1;FKBP5;BRSK1;CEP104;INSIG2;CCDC24;UBR4;UBR3;UBR2;AEBP1;ORC3;ORC2;MAP3K20;SMN2;PLXNA1;SMN1;ZNF787;SRGAP3;RAB6B;MCL1;OSBPL8;UVRAG;AKIRIN1;C8ORF37;TMEM132A;TRAPPC5;SLC4A11;TRAPPC8;FANCE;NBDY;CNIH1;SLC7A6OS;REEP5;P4HA3;REEP3;REEP2;BCL2;CPE;ZNF778;PLEKHM2;ZNF777;MAP3K14;RSL24D1;PLEKHM3;BCL2L1;SLC48A1;ZNF770;DIDO1;CPQ;MCM8;MCM9;CEP164;ZC3H8;ZC3H6;CPZ;PIK3C2A;MTO1;UFSP1;TRO;LBH;NOB1;AP1G2;VPS72;PSTPIP2;PIP5KL1;SCRN3;C8ORF82;TLK2;PRKG2;EMILIN2;CEP170;COA5;ZNF761;CCDC51;IDH3A;ADSL;DIS3;CEMIP2;SECISBP2L;TRPC1;LANCL1;RPL13A;WIPI1;WIPI2;DNAJC2;NPEPL1;NEMP2;TST;TFDP2;NOA1;POLR1A;POLR1D;MTFR1;LCORL;CRK;HDAC4;CEBPA;MTPN;CEBPB;NUFIP1;FRRS1;PLAG1;EI24;TULP4;THSD1;THSD4;RAB21;ABLIM1;DNAJB6;HECTD2;DNAJB5;NOCT;VPS53;P2RY2;POLR2E;UGT1A5;CEACAM21;UGT1A4;UGT1A3;RFFL;UGT1A8;UGT1A7;UGT1A6;MLXIP;MGME1;ANGPT4;SMOX;AMFR;APOBR;CPPED1;MAB21L3;RAB10;TNRC6C;P2RX4;POLR3A;VAPB;ZGLP1;DNAJA3;POLR3E;POLR3H;C8ORF76;POLR3K;PPIL4;TPT1;NECTIN2;IFI27L1;RSC1A1;SLC35B2;IFI27L2;IL1RN;DCAF4L1;DCAF4L2;HDAC11;CISD1;CALML4;C14ORF93;AQP1;KIAA0930;TIAL1;PNN;NIPAL1;RPS6KA2;FTH1;RPS6KA1;ZNF846;ZNF845;LONP1;SEPHS2;RPS12;SRRM2;COG8;TANGO6;METTL1;COG4;IFRD1;METTL3;COG1;FLT3LG;YOD1;CPT1C;MAPK8IP3;TIAM2;NEIL3;NIF3L1;UHRF1BP1;NSMF;SIK1;NEIL1;SLC22A5;SLC35D1;STXBP3;STXBP4;DCUN1D2;APCDD1;LIAS;RPAP2;CBARP;HELZ2;UGCG;STRIP2;PDCD11;ZNHIT6;TP53BP2;SPTBN1;ZRANB1;TMEM184B;SLC35E4;PYCR1;PYCR2;PUM3;VASN;PUM2;TPX2;RPS27;VNN1;RAET1E;ZNF816;ZNF813;MPHOSPH10;RNPS1;DCP1A;TECPR2;TECPR1;ROBO3;C17ORF75;GFM1;HIP1;SLC44A1;CITED2;SLC44A2;ZFAND2A;MCUB;NKAP;SGF29;SIPA1L2;LIMD1;SIPA1L3;LIMD2;COIL;SIPA1L1;XPO4;CHMP1B;XPO6;ZNF800;RALGPS2;TOP3B;VAV3;ZYG11B;PARP3;STRADB;C17ORF80;GFRA1;SLC35G1;MTSS1;ITFG1;VWA8;SLC22A23;TLR1;HCK;ALDH5A1;NFX1;C1QTNF12;CD302;MATN4;MPND;TLR4;AVPI1;MATN2;FYTTD1;ZDHHC20;AMIGO1;C17ORF58;GDPD1;RGPD6;RGPD5;ZDHHC24;NOL9;RGPD8;ZDHHC21;ZNF2;GDPD5;RGPD2;RGPD1;RGPD4;PTS;RGPD3;KIAA0513;CFAP298;ZDHHC18;NT5E;CHRAC1;SUSD6;METTL6;SUSD5;METTL8;APBB3;EMC9;MPP3;SLC31A2;PTGES2;GINS3;MTX3;SUSD2;XPO7;LHFPL2;SORBS1;MPP5;SVIP;MPP6;PDP1;GSTA5;KBTBD6;GSTA3;PRKRA;GSTA2;QPCT;GSTA1;MEGF9;RIPOR2;TPSB2;ITPRIP;NDUFA12;KDM1B;SPPL2B;PAIP2B;BMPER;HCFC1R1;NARS2;SACS;TMEM38A;TRAPPC13;PUS3;NANOS1;KDM2B;MIGA1;STIMATE;LIG3;ACYP1;ATP1B1;SHISA9;RSBN1;MYCL;PACRGL;PRPF6;SPECC1L;CHMP4B;JCAD;ZCCHC7;STEAP1B;RPS19BP1;CLEC16A;LPP;FBLN2;NOP9;FAM83H;EFNB1;ZMAT3;LONRF3;CLSPN;GAS2L1;BPTF;KLHDC10;SPECC1;CPSF4;MLKL;UQCC2;RHBDD2;UQCC1;RHBDD1;CPSF2;CBX1;IDH2;COQ9;EIF2S1;COQ5;DIAPH1;SEPSECS;COQ2;EFNA3;AMACR;CAPRIN2;CRYL1;BRWD1;ZCCHC4;SAE1;FGFR3;ZCCHC2;LRP12;TMEM35B;KDM5C;KDM5D;THRA;SOWAHC;RABEPK;HK2;MFSD9;RBM4;FLCN;CASP7;SPRED1;NTMT1;TOP1MT;MCF2L;TRPS1;DBT;SNAPC4;CDY1B;BRD3OS;PROSER2;HGSNAT;OXSR1;PPP2R5C;POMGNT2;DCK;DNM1;DNM2;IQCM;SUPV3L1;DDAH1;RABEP2;PEAK1;RASA4;TRAPPC6B;CDY2A;RASA2;CDY2B;PFDN1;HAGH;PFDN4;KDM7A;MYH6;RBMS2;MYH7;VAC14;PDXK;STOML1;NR2C1;FAM168B;MAPK8;UGP2;WNT11;CHSY1;MCRIP2;PDSS1;TENT2;S100PBP;KDM4C;FAM167A;DES;PDE10A;KANSL2;KANSL3;ATP13A3;PAXBP1;USP6NL;CHIC2;CHIC1;PGAP1;PID1;PGAP2;TSEN54;PREX2;SCAMP5;LACTB;RABGEF1;ZFYVE27;MPRIP;UBASH3B;PPP4R2;LIPH;XYLB;ZNF287;GABARAPL2;HES6;STARD5;STARD6;CSNK2A2;HPCAL1;RFX2;DNTTIP2;SETMAR;EML1;TMEM81;EML3;RUFY1;EML5;MOSMO;ZFYVE16;PRKAR1B;ETHE1;RUFY3;UQCRC1;RBCK1;MYL9;NGEF;ZNF275;HACD1;ZNF274;MTMR3;ABCB1;NYAP1;TTYH2;MRPL19;MTMR9;AGAP1;AGAP4;MRPL15;AAAS;IQGAP2;MRPL12;SLC5A3;GIGYF2;KIAA0040;MRPL10;HACD4;FAM221A;CYB5R1;PCNX1;CYB5R3;PRKAR2B;GRPEL2;HAO1;PPARGC1A;AMZ1;RHBDL2;PPARGC1B;ZNF267;B3GALNT2;CTC1;ABCA2;NAPSA;ZNF263;CADM4;PMM1;ABCA5;CFAP70;EDEM1;INCA1;C20ORF27;NETO2;EIF1;FAM220A;ABTB2;CYP2C8;UCK2;UCK1;EIF5;FAM135A;PSMG3;NOX4;GPR19;LAD1;LRSAM1;TUT7;ZNF250;PIGN;RPLP1;HEXA;PIGP;MRPL38;ECSIT;AREG;MRPL35;MYPN;EEA1;TMEM44;B3GALT1;SH3BGRL2;IKBKG;ZNF248;FGFBP3;IKBKE;CTBS;APPL2;CGNL1;APPL1;C11ORF24;UPF2;DFFB;GPR39;UPF1;ARG2;ELOVL4;RIPK2;MYOF;NIPA1;SIRT4;MRPL49;EMP1;RRAS2;SIRT5;ELOVL7;SIRT7;TMC6;PTGR1;F3;PTGR2;FAHD2A;SIRT2;FAHD2B;GPRC5B;BDH2;GPRC5A;RILPL1;CDC42EP3;TMEM106C;TUT1;PGAM5;HAP1;SLC29A1;C5ORF51;ZNF236;PIGF;LYPLAL1;TMEM106A;SLC29A2;PIGH;STAU1;ZNF518B;PELI2;TMEM74;TMEM70;UNG;GGA2;TMEM69;GGA1;HLA-DMB;UNK;BTAF1;GGA3;TCOF1;TMEM65;CARNS1;MICALL1;TMEM68;MICALL2;FLNC;EXTL3;EVC2;SLC16A1;GK;STAT1;ATRNL1;STAT3;LRRC28;LYRM9;SAMD4B;TMEM64;BYSL;LRRC20;TTLL7;LETM1;SPSB1;TTLL4;CASTOR3;CASTOR2;C18ORF32;MPLKIP;UBAP1;RPL22L1;ZNF697;ZNF212;ERO1B;UGT1A10;CCNT1;FAM13B;FAM13C;RORC;ZBTB21;LRRC73;CRAMP1;SAT2;SAT1;HDDC3;FOXQ1;STK10;EIF4ENIF1;YY2;SESN3;KIAA0895;RUVBL2;SESN1;SESN2;KPNA6;KPNA4;PIM3;SLC25A42;ZNF688;SLC16A4;C11ORF68;NOMO2;SH3GLB1;ZNF681;AGTPBP1;S100A1;VPS33A;GPR75;FOXP1;OLFM1;FRMD6;MAPKAPK3;SLC9A6;FRMD8;SLC9A7;SLC9A8;C18ORF54;ANAPC5;MAPKAPK5;ROR1;RAD54L2;S100A3;NPTXR;SQSTM1;ANAPC1;TRABD2B;KANK3;LRRC58;PFKFB3;LRRC57;TSACC;FBLIM1;ARL3;STK39;GPR85;GPR83;FOXO3;FOXO1;RAP1GAP;BCL2L13;SBNO1;SOCS3;CTIF;ATXN2;ATXN1;SLC38A7;SLC38A9;NPTX1;THEM6;EVI5;SOCS7;SOCS4;ZBTB18;ZBTB17;BRPF1;MYPOP;GOT2;TNFRSF10C;ZBTB10;TNFRSF10B;TNFRSF10A;ZBTB11;EEF2;MCC;LY75-CD302;TNFRSF10D;GGCT;PTPRD;CXCL10;PTPRE;GNL3L;TMEM11;MDM2;TUBGCP5;MDM4;ZNF655;ZNF654;TMEM18;TMEM19;ZNF652;CALR3;PPP1R13B;FLT1;CDCA7L;FLT4;RASGRF1;CELF4;FHL2;CELF5;MCM10;ARRB1;PIK3CB;ARRB2;NGRN;NADK2;MRPL1;NCK2;PMEPA1;HMG20A;UPP1;MDP1;NCK1;VPS37C;VPS37A;VEZF1;VPS37B;SLC25A16;NT5C3A;QTRT1;SLC25A15;PPM1A;QTRT2;PPM1B;SLC25A12;PPP1R12C;ST6GALNAC4;PPP1R15A;GTF3C1;GTF3C2;NDUFB9;USP27X;PCOLCE2;PPM1M;ZBTB46;NDUFB4;MAK16;ZBTB43;FOXK2;LRP4;PPM1F;ZBTB41;PRIMPOL;PARD6B;SLC25A28;ZNF629;CCL7;TIFA;TP53INP1;CDC37L1;LRRC8C;SH3BP5;CCL2;LRRC8D;SH3BP4;ZNF623;LRRC8A;PCBD2;SLC25A25;LRRC8E;SH2B2;SH2B1;PTPN1;SLC12A4;MGA;FOXJ3;HIP1R;RPL23A;BAIAP2;MERTK;TPD52L1;DHODH;SLC25A37;PC;SLC25A39;ZNF616;MGP;SLC25A30;CCM2;PTPN6;SMAP2;SLC25A33;SLC25A36;EIF4A2;ERRFI1;DHFR2;LPGAT1;CCNH;PLEKHB1;PRF1;IFI35;ZDHHC3;ZNF729;RASSF2;RASSF3;ZNF726;DHX58;FAM53C;FAM53B;FAM53A;ZNF721;ACAD11;ACAD10;PELO;SLC12A7;SEC63;PAQR8;ST6GAL1;PHYKPL;SFMBT1;RSAD1;ZFP2;ANK2;ANK3;HASPIN;ASRGL1;PISD;THAP4;GNPAT;THAP3;FNDC4;IFI27;UPRT;LAP3;CTXN1;C22ORF39;STX1A;EPHA2;TMEM87A;L3MBTL3;L3MBTL2;PPP1R35;PIK3R1;PIK3R5;RAB11FIP1;ZNF707;DHX33;PCBP3;ZNF706;PPP1R2B;ERI1;TSPAN9;MICAL1;MIER2;ZNF704;HIVEP3;TSPAN2;HIVEP2;N4BP3;RBM12;SNX8;SNX5;RAB11FIP5;WWTR1;TMEM86A;IFITM10;SURF1;IQSEC2;FOXF1;ADHFE1;INTS2;EAF1;MICAL3;EAF2;MICAL2;RASSF8;WAPL;DCLK1;ANLN;WNK1;ACER3;INTS5;MKX;RCOR3;RGL1;RCOR2;RGL2;CCNJL;TMEM151A;CCDC122;INTS12;CD40;PTPRS;CCDC126;GPAA1;MIA2;AP2A1;PTPRJ;CTSV;PTPRK;AP2A2;EDA2R;LARP1B;ARV1;STBD1;ENC1;MLX;ARIH2;CTSH;QSOX1;QSOX2;CD34;CTSD;UTP14C;CTSB;CCDC112;NCOA1;NXPE3;FOXD1;TNFRSF12A;MMD;NCOA4;CCDC117;COMMD1;MRPS6;SORCS2;MRPS5;PDRG1;ANO1;CTU1;ZNF780B;ZNF780A;SFI1;CAPS2;SPINDOC;GREB1L;DERL1;DERL2;XIAP;MALSU1;CAMKK1;CAMKK2;EXOSC7;EXOSC6;ARVCF;PGRMC2;EXOSC4;STAMBPL1;PERP;PES1;CAMK2N2;CREG1;DGLUCY;HSF1;HEATR3;CD59;HEATR6;AASDHPPT;EXOSC1;CCT4;TEFM;CD74;GCH1;CAVIN2;HUWE1;C7ORF26;RPA1;C7ORF25;PLEKHA3;PLEKHA4;NLE1;PLEKHA8;DPY19L3;CSDC2;STK17B;FKBP1B;FAM171B;TARDBP;CD68;CCDC167;DCLRE1B;SH3GL3;CD80;WWC1;WWC2;JADE3;PHRF1;KLHL30;RGS2;CCND1;KIF5C;SBF1;DIMT1;SSU72;LMTK2;TANC2;ATAD3C;CAMKMT;ERN1;PLA2G15;DOK1;GPANK1;TMX4;DKC1;GEMIN4;MASP1;GEMIN8;VCL;RTN2;NDRG4;CALCA;NDRG3;CALCB;KLHL15;ARHGEF28;NPR2;UTP23;TOR1AIP2;KLHL12;SLC1A4;PDS5B;NDRG2;PDS5A;TAF5L;RPF1;ENHO;CAMTA1;NPHP3;CCDC141;PRODH;GCN1;WNT4;IVNS1ABP;KLHL25;PHF10;KLHL26;SLC52A2;CRIM1;KLHL21;HMGA2;NFXL1;SLC52A1;INHBB;MT3;CLK4;SSH3;CLK3;QDPR;IL6;IL7;TAB3;CCDC130;LSM14B;LGALS3BP;RBM27;RBM25;RBM26;DDX46;MAST4;CHD9;MAST2;CHD7;DDX42;ATP2A2;CHD1;AFF1;GPHN;SIRPB1;SEC61A2;PIDD1;BCL7A;UBE2Q2;LRRFIP2;LRRFIP1;RBM34;YWHAG;ZNF385A;UTP15;NAA30;DDX59;HSDL2;HSDL1;UTP11;NCBP1;ARHGEF17;GLRX5;BCKDHB;MMP3;RBM19;DDX54;PLA2G4A;DDX51;PEX1;GPCPD1;UTP18;DDX50;PJA2;PJA1;PEX7;TBC1D1;TBC1D2;LMBRD1;PSRC1;NDUFS7;PEX6;PPDPF;NDUFS4;ATG4B;IRF5;NCBP3;ZP3;SAXO2;NUP58;RBM22;CREB5;LAMA5;RRBP1;CLN8;SAMHD1;CLCN2;PARL;CLN5;PDLIM1;RAB40A;TAF1D;RAB40B;RAB40C;TNKS2;CLMN;SH3TC1;BMS1;TAF1A;PDLIM5;RBM38;TAF15;PLA2G2E;LAMB3;GALNT2;SWT1;GALNT1;DDX31;LAMB1;ATP2B1;SOD2;MAPK12;U2SURP;CLCN7;SBK1;ABHD17B;INAFM1;KATNBL1;BMT2;BRMS1L;FAM131B;RBM41;ASB7;R3HDM4;CHPT1;CCDC174;RBM45;TAF3;CLPB;RAPH1;STMN4;DCAF5;FNBP1L;ABCA13;DCAF4;TPGS2;PCMT1;RNF115;RNF114;FDXR;ADNP2;RNF111;EARS2;UNC13C;TRIQK;NHLRC3;RPL23;DAPK2;ZNF160;MED9;SOX11;CLPX;UNC13D;SYTL2;RNF123;RNF126;RNF128;ACOT2;ACOT1;TSPYL4;PRR13;FICD;ENDOD1;NOLC1;VPS26A;C9ORF72;SKA2;ABR;CHST11;S100A16;PLCG2;CHST15;PLCG1;ZNF148;S100A10;SLC19A2;BRAP;CDK18;F8A1;ZNF142;F8A2;CHKA;F8A3;FZD5;FZD4;PNO1;FZD8;TYSND1;SLC16A10;CDC7;FHDC1;PRDX6;GPR137B;TMEM199;CYLD;CPEB1;PPP5C;GLUD2;TADA2A;SSPN;CDK10;TNFSF9;UNC119;SERPINI1;CPEB3;ADA;RAD18;CPEB4;GSDME;CDC42SE2;OGFR;ZNF131;TINAGL1;ELL;OGG1;TMEM181;TCF20;PFAS;CLINT1;FAM102B;C16ORF72;FAM102A;CSRP1;TRIM3;RIOK2;ANXA8;AP3S1;LDLRAP1;ZC3H10;TIGD2;CNTD1;SERPINB1;CLUH;ANXA2;ANXA3;ITPK1;PAX3;TET1;TIMM23;TMEM171;AEN;SERPINB9;TMEM177;BACE1;AFTPH;FAM234B;FAM234A;PLCB4;RNF169;MRAS;SLCO4A1;JDP2;RNF166;HBEGF;CCL13;ZNF593;ASAH2;CTDP1;PLPPR2;TRIM16L;AHNAK;GCNT1;HSPA14;SBSN;GRAMD4;TANK;TM9SF4;RHD;BCLAF3;BCLAF1;SRP72;ZNF107;HS1BP3;AGA;ANKRD50;DTD1;GPR155;RNF130;RPL17;SF3B1;RPRM;CCL25;WWOX;RIOK3;SAAL1;TRMT1;C1ORF21;GTF2H1;WWP2;NMNAT2;FAM104B;FAM104A;MZT1;SULF2;ZNFX1;RNF149;LPCAT4;RFWD3;ABI1;TRMT6;MSRB3;NOTUM;PLCD3;RNF141;PLCD1;C16ORF87;SEMA5A;TOR2A;UHRF1BP1L;DGKD;ATP8A1;IRS1;DGKA;RNF19B;C1ORF131;METRNL;C1ORF74;FAM107B;ABHD10;TUBB6;ABHD11;GRB14;MACROD2;ZNF566;PHLDA1;ZNF565;GYG1;ZNF563;MREG;IGFBP4;GPT2;TAP1;MITF;C6ORF141;TEX2;DGKZ;INIP;DISP1;ENKUR;C1ORF122;CACNB1;CACNB3;C6ORF136;ARMCX5;CLIP4;PHLDB2;MAD1L1;RHCE;METTL2B;NOTCH3;MINDY3;SEMA7A;ABHD4;C3ORF70;BRI3;ANKRD11;CUL3;ABHD8;ITPR1;ITPR2;MRI1;ABHD6;AK5;GPATCH2L;RAD51AP1;BAG4;PITRM1;BTBD3;BAG1;BTBD2;ABL2;ZNF546;IGFBP7;SKIL;ANKRD28;ESRRA;SLC37A2;PPAN-P2RY11;ANKRD24;TNK2;PALB2;CNOT4;CDK9;CDK8;RCAN1;CDK7;LSM6;CDK6;YEATS2;ZFP62;MAFG;ZFP64;MAFF;RCAN3;RNF182;SPIRE1;MAFK;NACAD;RNF183;RNF187;RNF11;DAGLA;SRXN1;C15ORF61;C15ORF62;KIAA1671;PTPN21;C1ORF174;PTPN22;LSP1;PTPN23;DUSP15;DUSP16;INSL6;PPP6C;SART1;DUSP12;METTL14;SGCB;ZNF526;PGPEP1;METTL15;SH3D19;PDCD6IP;GPX1;REXO1;CHUK;SORD;KCNAB1;TRAF2;TRAF1;NGF;RANGAP1;REXO2;NIPSNAP1;METTL22;PTP4A3;TRAF4;TRAF3;TRAF6;IL3RA;EVL;SNRPA1;SFT2D2;SMPDL3B;ZNF511;DAGLB;SOS2;RNF31;SMARCD2;SMARCD3;LUZP1;SEMA3A;WBP4;SEMA3B;GLRX;AMBRA1;MRM1;MRM3;MROH1;PUF60;ZNF507;RNF39;ZNF503;ETFRF1;C3ORF33;FNIP1;WASF3;SPAG9;SEMA4A;TXNRD3;RNF25;IRX3;PLCL1;CDC42BPG;AHNAK2;SPAG4;PTPN11;CDC42BPB;DDHD1;KLF4;OXR1;PTPN14;TRIT1;CUL4A;RAD50;KLF5;RAD51;GLRB;IMPDH1;MGAT4A;ESF1;TRMT61A;METAP2;CMAS;TP53RK;GDE1;PWP2;ANTXR2;ANTXR1;RUSC2;CHEK2;DPF2;SOX9;TNS3;TNS1;ACSL1;BROX;MCCC1;CMC1;EBF1;MRPS18A;INPP4A;AFG3L2;COX7A2L;MARF1;CEP57L1;CD109;BOLA3;GRWD1;CRYZL1;XRN2;COL8A1;VDAC2;RELCH;ZFPM2;ZFPM1;ALDH7A1;LLGL2;IGSF8;BEX2;BEX1;TMEM161A;SMIM4;IGSF3;EIF5A2;TRMT2A;NLK;KLK8;IGSF9;GMCL2;PTDSS2;NUAK2;INPP5F;VPS8;DPH5;MAP6;SCAP;DPH6;GPM6B;SRPK2;CARMIL1;ZRSR2;CDT1;CDSN;DTNB;TREX1;SIGLEC11;SIAH1;SIGLEC10;KNOP1;GDF1;RAB39B;GNG12;HSPBAP1;ZWINT;UBAC2;GADD45G;PARP10;SPART;NCEH1;SESTD1;AKR1B15;CCDC88C;CORO6;ANP32D;TMCC3;TMCC2;CORO7;TRMT11;CC2D1A;INKA2;ITM2B;RAB40AL;CC2D1B;ITM2C;ATR;CDS2;RYR2;CLIC4;FASTKD1;SH3KBP1;FAF1;OLA1;PPCDC;ANKRD9;UCHL1;ZMYM1;HINT3;GLIPR2;NKIRAS1;ZMYM5;ANKRD1;KIF13B;GNPNAT1;ANKRD6;MAP4K1;MANBA;KREMEN1;AP3B1;NME4;AMPD3;RHOC;UCHL3;RHOD;PALD1;IL17RA;PACS2;BBS12;PACS1;TNNT2;RPUSD3;WAC;FAM20C;RHOU;FAM20A;RHOV;DCP2;TOR4A;SLC20A2;SLC20A1;TUBD1;TRAK1;AKAP3;RAD54B;TRAK2;CUX1;CTNNA1;RANBP2;NQO1;CGREF1;C1GALT1;FAH;PUS7L;KRT19;TRIP10;FAS;ZNF354A;ZNF354B;PRAG1;GALNT15;CDY1;SIRPG;HDLBP;CIB2;ARHGAP39;MANEA;TOMM20;CMIP;GALNT10;CHCHD4;RDM1;ARHGAP44;SYDE2;CHCHD5;ARHGAP42;CHCHD7;SIRPA;CHCHD1;CMTR1;CMTR2;SPNS3;PAM16;SPNS2;EPDR1;WRNIP1;KCTD2;TRNT1;TMEM130;KCTD6;LGALS9C;LGALS9B;DCTD;SELENOO;TMEM134;PREPL;PHOSPHO1;PHOSPHO2;FAM185A;SELENOP;RELL1;HDGFL3;AKNA;USP53;DTX2;DNAJC27;LTBP1;NID2;ESS2;PLCXD2;DNAJC28;ALDH3B2;PODXL;ALDH3B1;COBLL1;CASKIN2;DNAJC21;STAP2;SUDS3;ZC3H15;RAP1GAP2;SMAD2;ACBD4;TGFB1;LRRC75A;SMURF1;DNAJC11;ARHGAP29;AZIN2;TDRD7;HSPA2;ACSF3;DNAJC18;SMAD7;NFKBIA;TBCK;DLG1;DLG3;GDNF;ATG16L2;ATG16L1;MAN2B2;MAN2B1;RADIL;NFKBIB;ABCD4;DOCK5;ACADVL;DOCK4;USP31;DOCK9;NVL;USP32;USP39;POLB;SENP6;HEBP1;ALDH2;SENP8;BDKRB2;SPEG;POLL;POLK;MAN2C1;SCYL2;POLG;PSTK;TSFM;USP48;CAMK1D;PTGIS;RASA4B;DESI1;ABCC5;MARS2;USP45;ARAP2;CKAP2;URB2;URB1;SENP3;TGFBR3;DDX19A;DDX19B;LATS2;AGAP6;PALLD;AGAP5;PXYLP1;USP40;USP41;B4GALT4;USP14;CAMK2D;USP15;RGS19;TUFT1;RGS16;WIZ;USP18;IWS1;NCALD;SELENOI;KLRG2;STOM;BPNT1;LRIG3;NCAM1;ROMO1;ABCF2;CAMK2G;CMTM7;PTCD3;RWDD1;ATE1;RWDD4;ZNF185;POLN;SGTB;USP20;ZNF184;CMTM4;B3GAT3;USP22;CMTM6;SGTA;HAGHL;SPRY4;LCA5;ZFC3H1;ZNF180;PDE4DIP;RMC1;TICRR;NAP1L4;PIKFYVE;POMK;RGS10;AQP11;SPRY2;SPRY1;SSBP2
Genes Down-Regulated In Expression In SIVF018 Line NSCs Vs ESCs GSE34201	2895/4431	0.9999893690711875	0.9999977548837199	0	0	0.582561039056588	6.1931978549177105E-6	SPINT2;ACCS;F11R;NOC2L;ALKBH8;ALKBH3;FAM110A;NDST1;COMTD1;ALKBH4;ALKBH1;PRKACG;ZC3H12A;EPSTI1;CKMT1B;VSTM1;SMCO4;MNX1;ZNF17;KRTDAP;ATG3;SAP30BP;UNC5A;FRS2;PHKA1;UNC5D;ISL1;BCR;CH25H;MTHFD1;SCO1;SPINT1;ASPHD1;SCO2;RABL3;TMEM126A;PLBD1;VOPP1;CTAGE6;FAR2;TMEM126B;ATF5;SKAP2;ZNF28;CDCA2;NLRX1;AASDH;NPRL3;C12ORF60;CDCA7;TPRG1L;GATA5;PDGFA;ZC3HAV1;GATA3;ADAMTS12;PLA2G7;DEDD2;C12ORF56;SCGB1D1;RDH12;LOC653513;ADAMTS19;EPB41L2;AFMID;SYNDIG1;RDH13;C19ORF33;ATRIP;ATG7;TOE1;HEXIM2;PRPF38B;GSTM1;HLA-DRB4;PRPF38A;JUP;CCZ1B;FUCA2;C12ORF71;LNPEP;EIF2AK4;ZNF35;PGA3;LARP6;PBX1;MOV10;PKIB;PPFIBP2;FXYD3;AGO2;TREML2;FXYD7;SFXN4;L1TD1;NANOG;PYDC2;SFXN2;SFTA2;ANXA8L1;ARHGAP8;MTMR12;ZNF492;MTMR11;DPYS;MTMR14;SNX11;TFCP2L1;SHB;MMP21;SHD;ARHGAP4;C12ORF43;OSBPL10;MMP25;MMP24;ATIC;MECOM;TCP11L1;TSPO;C19ORF12;DLGAP1;NEFH;SLC18A2;PANX3;GGTLC3;CHST8;CHST9;RMI2;KCND1;MYBPC2;GSTO2;KCND2;SPHK2;TEX10;MAMDC2;SLC39A10;TEX15;MED27;MED26;SLC39A14;SETSIP;MED22;SLC7A5;SLC7A7;SLC7A8;SDHAF3;PTRH2;MMP17;RAPGEF1;C19ORF25;L2HGDH;SLC18B1;CRYAB;ZNF474;TRUB2;ZSWIM1;SZRD1;ATL3;SYNPO2;FAXC;CCM2L;CENPA;SLC7A1;CENPB;SLC7A2;SLC7A3;RIDA;SNX25;NRAP;STX3;BID;SAMD3;ZSWIM3;EGLN3;EGLN2;CKMT1A;KCNB2;MCRS1;WNT7B;MBD2;ADAM33;KIR3DL1;NOC3L;WTIP;TARBP2;SKI;MYBBP1A;SLCO3A1;SLMAP;SNX15;CENPK;MITD1;CENPN;PKN1;CENPP;CRLF1;MIXL1;CENPS;CRB3;KCNG1;KCNG3;RASL11B;FBXO28;LTN1;PLOD2;MSI2;CASC3;LAPTM4B;MFSD13A;EFEMP2;POFUT2;POTEH;TNFRSF8;NUDT15;MAP3K4;MAP3K5;FBXW4;PIAS4;IFNA14;UGT2B11;FBXO17;ATP11C;CDC25C;NCCRP1;POLRMT;TC2N;FBXW2;PIAS2;FAM118B;TPST2;JAML;PKP2;SLC27A6;PKP4;SLC27A3;LY6E;ZNF431;DLX5;KCNE5;IREB2;FBXO47;GSTT2;LIN7A;FBXO43;IGSF21;SLC9A3R1;AMDHD1;AMDHD2;KHDC1;KIAA1522;ZKSCAN4;GRIA3;NEK8;TMEM120B;HTR1E;RASL10A;FUS;MFSD6L;STYX;HPS1;HPS3;ARPC4;BMX;CORO2A;FBXO33;FBXO30;C1ORF216;BFSP1;SON;ZNF418;ZNF417;SP6;ZNF416;SP5;SP8;ZNF414;LRCH4;SP140L;NOP10;SLC49A3;TRIM71;MIPEP;MCMDC2;SNAP23;APIP;ECE2;TSPAN12;BICD1;PTER;SPR;EXO1;PPP6R1;DDI2;ACP4;ACP5;EXO5;C21ORF91;TRIM65;PGM1;NKX3-1;BCAS4;TRIM60;UNC45A;TRIM61;SMIM13;SLC36A3;TMEM255B;COMMD10;VPS13A;FAM207A;HTR3A;ARFGAP2;ARL4A;IMPACT;LRTOMT;ADORA2A;HAND1;LCP1;SPACA6;GAPDH;SNAP47;BECN2;SRBD1;GTPBP10;PTH2;RCHY1;TBXT;TSPAN33;FOXRED1;SRM;U2AF2;NNAT;UBQLN1;E2F3;OR12D2;FSD1;PCDH1;UBQLN3;FEM1A;MYO10;FEM1B;PCDH7;CABLES1;FAM209B;SYT14;TM6SF1;TTC39C;MSMP;SORL1;REC8;TBX3;TTC39B;GSTZ1;MYO1D;DBNDD1;OR51V1;TSPAN15;MFSD14C;CDKN2AIPNL;TRIM39;MYO1A;PDCD2;TRIM37;CD247;TRIM33;UNC79;TBATA;KCNK4;EIF3B;DMGDH;NPFFR2;CPNE8;THSD7B;RFESD;MT1M;LDLRAD1;PPAN;ICAM3;MT1X;NUDT6;IKZF5;HERC5;EFR3A;MT2A;RINL;ANPEP;CDC26;PPAT;FBXO4;TRIM25;TRIM26;TRIM21;CER1;TRIM22;TBC1D22B;C9ORF135;ALG8;ACTN3;GOLPH3L;ALG2;ALG3;CSNK1D;ALG1;KCNK17;MYO7A;MT1A;TRIM17;CRISPLD2;KCNQ1;CDC37;KCNQ3;MT1F;MT1G;KCTD14;MT1H;TRIM15;TRIB1;CES3;KCTD15;MT1E;SLC45A4;GRB7;OR9I1;TMEM63A;SDC4;CWF19L2;CEND1;LPAR3;LPAR4;OMA1;ZBTB3;PKHD1;NKAIN3;SEC14L5;KCNN2;APOE;STAT5A;PHETA2;APOBEC3F;APOBEC3G;FAM78B;DDIAS;TNFSF12;MYO5A;RAB27A;NBEAL2;CNFN;BRI3BP;HARS2;BST2;AIMP2;PEX5L;NDUFAF6;NDUFAF7;CDC16;MYO5C;SPDYA;ECHDC2;GRB2;ECHDC3;IGSF9B;FBXL5;NOL12;MRAP2;FBXL6;DHRS12;MRPS16;DHRS11;ACY1;ZBED6CL;AP4E1;MRPS10;GRIK1;SPATC1L;TFB1M;WFDC2;KHK;C1ORF210;MEDAG;MAP1LC3A;MIS18BP1;OTUD6B;BBS9;RAC3;HTATIP2;OXGR1;MRPS26;SYK;IL15;SFTPD;CACYBP;TFB2M;SYN3;SYN2;SYN1;APRT;CNKSR2;DUS2;RNF144B;GAL;CNKSR3;PITPNM2;ARHGEF3;TLCD1;EEF1E1;MFGE8;CYLC1;ATPAF1;MRPS36;NOXO1;FITM2;PRICKLE1;HSD17B6;ORMDL3;PGGT1B;RAE1;DYNC1I1;IL32;GABBR2;SPRYD4;GAD1;IL34;PNMA5;PNMA3;KCNRG;APTX;C9ORF116;RP1L1;SGSM1;NUDT9;EPGN;RIT2;TFAP4;KCNS1;TTC6;KCNS3;KLHL7;SEMG1;CFHR3;OTULIN;RTN4IP1;IL18R1;KLB;OTUD4;NUP188;OR5K4;UBE3D;TACO1;ZFAND6;PCDH11X;TTF2;DUX3;TTF1;ETS2;EEF1B2;ZNF80;GNPTAB;FAM3B;IGFLR1;ENPP1;ENPP4;TEKT5;ENPP5;RPP38;TMOD1;CAST;GEN1;PCID2;SPINK2;SPINK1;ACOT11;DNAJB12;SDHB;MUC3B;DHDDS;SLFN13;GPRIN2;SCNN1G;SHQ1;ZNF93;PSPC1;SHPK;EEF1A2;MAP7D2;WDFY2;RPP25;CARD11;PPIC;FBN3;BHLHB9;PLD4;SLC41A1;TMEM241;NCKIPSD;CNN1;CACNA1I;SNTG2;AANAT;ADGRG2;FAM71D;ADGRG5;CYTL1;RHPN2;CNMD;COX10;TBC1D15;UBE2F;CRTAP;SYT2;NUP155;CAV1;CNOT10;SYT9;SYT6;VIL1;FGF16;GNAL;NAT1;TMEM236;UBXN10;FGF19;TMEM238;GNAS;NXF2B;ALPL;MELTF;FGF13;FGF12;DNAL1;MUC21;ZMYND15;TNFAIP8;TNFAIP6;TTC22;TNFAIP2;PCTP;ADAR;DMKN;PITPNC1;TTC27;LMNB1;RND1;LYL1;TMEM223;EEF2K;CA3;ZIC3;CA4;DACT2;SPATA31C1;QRFPR;DACT1;GET4;TGIF1;MKKS;DNAI2;MYOCD;CAD;C4ORF47;IRAK3;NAV2;SYNGR3;TENT5B;TENT5C;DYNAP;GREM1;ACTA1;ADGRF3;ELF3;RER1;DPPA3;DPPA2;GFOD2;DPPA5;ZMYND11;FBP1;OTUB1;RNF8;ASB11;RNF4;RNF5;PSMB10;IL1RL1;GNG3;TMEM202;PABPN1;FAM241B;TGS1;OXCT2;ENTR1;CRYM;TRDMT1;TIMM8A;EYA2;EYA3;SLC50A1;TTC19;USF1;HS3ST2;POLE4;FAM155A;ACTC1;TNIP2;CD7;CD9;TEK;KRTAP21-1;SNTB1;BNIPL;MAP10;CDA;PI4K2B;IPO11;ANKLE1;WIPF3;C2ORF88;MRGPRF;ARPC5L;GPATCH4;PHAX;SMC6;GRPR;SMC2;ELK4;MSANTD1;TFG;EVA1C;GJA4;NAMPT;CDK5RAP1;PROK2;DHRS4L1;DHRS4L2;VPS18;TAAR8;PRKCB;PRKCD;XAGE1B;WDR74;ATG10;DDX10;ARMC7;WDR72;GABRG2;GTPBP3;NUP93;BCAN;ZC2HC1C;DEPDC1B;SCN10A;ARMC6;HMBS;ZSCAN21;PRKCQ;PRKD2;NUP98;PRKD1;FREM3;ASTN1;ZNF398;CFD;LIPT2;ZNF394;CFH;PRKDC;PRDM14;PRKCZ;PLAC8;LDHC;PLAC9;FAM124B;FAM124A;NUP85;ZSCAN10;CEP70;LDHD;HMOX1;MCMBP;ST3GAL6;ALX1;PLEK2;CEP76;ST3GAL2;KAT14;FAM120AOS;LHPP;PLK4;NFE2;AFAP1L1;PHC1;HOMER1;HOMER2;SNAI3;WDR53;CGN;ELL2;ELL3;XKR8;HNRNPL;XKR9;HNRNPK;PCDHB2;PAH;GJB7;FARSA;ATG2B;SETD4;GABRB3;RARG;SETD3;CHM;SMG7;PHF7;WDR46;SMG5;VSIG10;ZNF280D;C1QTNF1;ADAMTSL5;AIFM1;RPSAP58;AIFM2;RBPMS2;COL10A1;GAST;RRP12;TEAD1;ZNF367;RRP15;TEAD2;TIMP4;RAB5IF;ZNF365;TEAD4;DENND2C;ZSCAN5A;GRAMD2B;ELMOD2;TERF1;WDR35;COQ10B;GNL1;WDR33;APBB1IP;GCHFR;FAM210A;SIKE1;GJD3;RARB;PLIN2;PLEKHO2;MOCS1;EXOC2;GAS8;GAS7;ASCL5;GRAMD1A;ZNF350;GRP;SGMS1;DCAF12L1;PRUNE1;SGMS2;METTL21A;PAPSS2;ADCY5;FGD2;FGD4;FGD5;PDF;GPNMB;OLFML3;EPCAM;ALOX5;NSD1;RRP36;AHSP;GPAT3;ZNF347;MBNL3;SLC17A3;YTHDF1;GABRA5;RNLS;MCF2;WDR18;NR1H2;ECEL1;GATC;RFLNB;GATB;NR1H3;RRP1B;SNCAIP;WDR12;TUBB4A;DHRS3;AGMAT;DHRS4;NFIC;ADM2;PLP1;KLKB1;RAB3B;VKORC1L1;C8ORF49;MRE11;UBP1;AUP1;TNF;FGF3;CDC14B;HID1;SLC8A2;EDC4;LAMP5;RAB43;RIMS4;DEPTOR;HMGN5;RAB42;FCGRT;SALL3;SLC39A9;SALL4;PHYHD1;OIP5;SLC39A8;MB21D2;SLC39A2;TXNL4A;LARGE2;SLC39A1;PLS1;PLEKHJ1;MAP2K3;MAGI1;ZNF320;TLE3;USP7;SERF1A;TLE2;SERF1B;SNRPN;FKBPL;MAMSTR;TPM2;USP2;THOC1;VASH2;THOC3;VRK1;VRK2;LEMD3;THOC5;THNSL1;ILF2;THNSL2;EDAR;TOM1L1;MTNR1A;EBNA1BP2;RAB37;SLCO2A1;ZNF317;RAB38;STAMBP;ZNF311;IPPK;ZNF792;UBR4;UBR3;ORC5;TPO;ESPNL;FGGY;ORC2;CLCA2;MAP3K21;ZNF787;MAP2K5;ZNF784;MAP2K6;MCL1;COA3;AKIRIN1;TMEM132B;TRAPPC5;PYM1;SLC4A11;TRAPPC8;FANCB;SYNJ2;IRAK1BP1;DAB1;GOLGA6B;LHX1;ZNF778;LHX5;LHX4;COPS8;CNIH3;SLC26A6;C8ORF34;SLC26A5;CPM;ZNF770;DIDO1;GAL3ST1;PLEKHF1;ZC3H3;TCIRG1;CPZ;SYNE4;MTO1;PSTPIP1;LBH;NOB1;AP1G2;PIP5KL1;PHACTR2;EMILIN2;PHACTR1;GAL3ST3;TNPO3;ZNF761;CCDC51;CR2;ADSL;RFC3;SLC13A3;TRPC6;RFC2;OR6C74;APOA2;TFDP1;TST;POLR1A;POLR1C;POLR1D;LANCL3;MCM4;MTFR2;ZNF750;CEBPA;CEBPB;NUTM1;NUFIP1;TSSC4;TULP2;NLRC3;PDHB;NLRC4;COCH;THSD4;TTN;TTR;RAB20;DNAJB6;ASTE1;HAUS8;RAB25;NOCT;VPS53;P2RY2;RFFL;POLR2J;DRGX;NLGN4X;FKRP;MTOR;MFAP4;P2RX5;SNRNP40;FRAS1;POLR3A;DNAJA4;RAB15;DNAJA3;ZNF737;ASXL2;POLR3G;CEBPZ;POLR3H;RAB17;POLR3K;TNRC6A;NECTIN1;RSC1A1;ISCA2;TMEM183B;TRAF3IP2;TRAF3IP1;ZMYND8;CISD1;FCF1;CBLC;AQP2;FRAT1;NIPAL1;FLAD1;RPS6KA1;MAGOH;HMCN2;LONP1;MAGEA1;PDK3;SEPHS2;MAGEA3;VRTN;SRRM3;COG8;CPT1A;TANGO6;ATP6V0E1;METTL1;KRT8;KRT7;PRAMEF22;SLC51A;MAPK8IP2;CRNKL1;THEG;NEIL3;NIF3L1;IL23A;KATNAL2;HMSD;RUBCNL;UHRF1BP1;CAGE1;DNA2;TLN2;DCUN1D5;STXBP4;FUT10;STXBP2;TRANK1;DCUN1D2;PPL;RPAP3;CD79B;PRAMEF17;KRT33A;ZNHIT2;CHTF8;PDCD10;ATP6V0A4;TRPM7;STXBP6;TRPM6;TRPM3;ZRANB3;SLC35E3;PYCR2;TRERF1;PUM3;VNN1;ZNF816;ZNF814;CYP2S1;ZNF813;RNPS1;TDGF1;IFNA4;GFM1;SLC44A4;SLC44A1;ZFAND2A;MCUB;ORM2;SLC22A16;XPO4;GSG1;CLDN23;OR4D9;FEZF1;RAB8A;RALGPS1;VENTX;PSENEN;VAV3;ZDHHC12;PPHLN1;SLC35G1;ZDHHC11;ZDHHC16;GFRA2;ZDHHC15;KRTAP9-8;VWA8;CLDN11;HCK;CDCP1;NFX1;CLDN12;CLDN19;CLDN18;TLR7;RGS7BP;ACTRT3;VGLL1;OR4C3;AVPI1;HMX1;TLR2;AMER1;FAM47C;OR8K1;ICA1L;HDC;PTGER2;FAM47B;RGPD6;GDPD2;RGPD8;VWCE;AIF1;RBFA;CST6;NOL6;PPP2CA;NT5C;PSMC3IP;CFAP298;CPXCR1;CST1;ZDHHC19;MTHFD1L;TCEAL2;UBTD2;SUSD3;KANSL1L;EMC9;DUOX2;GABRP;NFYA;MTX2;PTGES2;GINS3;SUSD2;LHFPL4;XPO7;LHFPL2;SORBS1;AIG1;GRHL2;MPP6;SORBS3;NR6A1;TRIML2;CAPZA3;QPCT;MPHOSPH8;KBTBD8;SIPA1;ALG1L;TAMM41;FOLH1B;ROGDI;SPPL2A;RASEF;ARHGDIG;MYRFL;CCDC28B;CCDC28A;DAOA;HOXA10;DOCK11;FAM162B;C1RL;HCFC1R1;NARS2;GUCY1A1;KDM2B;LMO4;KAZN;LIG3;SHISA3;ALG11;C2ORF15;SHISA2;SHISA8;TUFM;CT83;FANCD2;SRARP;LPA;PMEL;RASL12;C17ORF97;STEAP1B;CHRNA2;CHRNA5;RPS19BP1;CABP7;IDI2;CHRNA9;ALOX12;FBLN1;CUZD1;EFNA4;FBLN2;FAM83H;FAM83G;COP1;EMG1;FAM83F;NLRP7;CDH22;UBC;NLRP2;TASP1;NLRP3;GAGE2A;CDH26;GAS2L1;FAM83B;CYP2J2;CPSF4;KLHDC3;KLHDC4;MLKL;RHBDD1;CPSF2;CRLS1;EFNA1;COQ2;DIAPH2;DIAPH3;AMACR;BAMBI;BRWD1;FGFR4;XAGE2;ZSCAN2;MEGF11;CGAS;C2ORF49;YBX2;OPLAH;HAPLN3;HAPLN4;HAPLN1;HK2;MFSD8;CASP9;SNAPC5;RBM4;MFSD6;SIX4;LRRTM4;CASP6;TOP1MT;DBT;MFSD3;SNAPC4;KDM6A;PROSER2;STPG2;LSR;MYRIP;UTF1;SUPV3L1;ALDH1A3;AIM2;THRAP3;RBMS1;DNASE2;CDH15;CASQ1;MYH6;ETFDH;FAM169A;OR2T35;BICRA;OR2T33;RASD2;GNA14;GNA15;UGP2;ALDH1B1;ERICH1;MCRIP2;DDT;PCED1B;BPY2;PDSS1;HES3;SNCB;BUB1;GBP4;S100PBP;VAT1L;NOS2;TMEM30B;LIMK2;DAW1;KISS1;CRYGD;CRYGA;CAPN12;JSRP1;MLPH;PPP2R2C;PITHD1;PPP2R2B;RPS6KB2;GAGE4;ZNF296;PID1;PGAP2;CLDN1;TSEN54;TMEM92;ATP5IF1;SCAMP5;LACTB;KRTCAP3;KRTCAP2;LSM12;MPRIP;SAMD11;WDHD1;DAXX;GABARAPL1;CSNK2A3;ZNF281;CSNK2A2;PDZK1;EML1;SLC5A6;CLDN6;FAM133B;MYL4;RBP7;MYL6;MYL7;PRKAR1B;OR4K13;RBP1;CLDN7;PSME4;CGGBP1;IDO1;PIF1;HACD1;PARPBP;HHLA2;ACTL7B;HPN;MTMR9;CLCNKA;EDDM3A;FPR3;SLCO5A1;DAZ1;THY1;IQGAP2;MRPL12;SLC30A10;OAZ1;KIAA0040;MTMR7;CYB5R2;HSD11B2;MRPL20;UGT8;PCNX1;PCNX2;GRPEL2;CFAP69;HESX1;RSU1;PUSL1;RHBDL3;B3GALNT2;LYN;CTC1;B3GALNT1;CADM3;PRRT3;GLYATL1;C5ORF34;ABCA6;APCDD1L;EDEM2;OR2J3;PMM2;EXOC6B;MRPL27;C20ORF27;MRPL28;ABCA7;SNF8;LYZ;PTRHD1;PCDHGA10;FERMT1;UCK2;BHMT;EIF5;TMEM99;LYPD6B;TDP1;PSMG3;CYB5RL;PSMG1;DMRTC1B;NOX1;ZNF256;HRK;LAD1;LRSAM1;UCMA;ODF3L2;PIGN;RPLP1;ATF7IP2;DIS3L;QPRT;TDRP;PTH1R;TMEM53;LRRC32;PIGW;JPH1;MRPL35;AACS;LRRC2;LRRC30;LRRC31;JPH2;JPH3;HEY2;B3GALT1;FLVCR2;IKBKG;CGNL1;HLA-DPA1;UPF2;ARG2;DFFA;LEFTY1;LRRC45;FGFBP2;RBMY1E;RIPK3;RIPK2;RBMY1J;RIPK4;PGAM2;MRPL49;RRAS2;SIRT5;TMC7;TMEM42;MRPL46;POU5F1;FAHD2B;SUMF1;VAMP8;F7;FAM222B;TMEM37;GPRC5B;BDH1;KCNMA1;CDC42EP2;CKS2;PICK1;PGAM4;PMP2;PGAM5;SMTNL2;GPRC5C;ZNF235;SLC29A3;ZNF233;KANK2;KANK1;RNASEL;STAU1;ARL14EPL;PELI2;STATH;STYXL1;MRPL54;TMEM70;UNG;PTGS1;GGA2;TMEM69;PSMB7;TCOF1;MICALL1;HAS3;MICALL2;HAS2;DMD;C11ORF45;CYP2F1;GC;ZNF225;CSMD1;LEFTY2;LRRC26;GK;STAT1;SMAGP;TMEM64;TMCO4;PSMB8;BYSL;PSMB9;TTLL7;LETM1;FOXR1;TTLL6;FABP2;SPSB2;SPSB1;LRG1;TTLL4;FABP5;TMEM54;FABP6;ZNF215;ZNF212;ZNF695;NRROS;ZNF691;ZBTB25;ZBTB24;GPR65;C11ORF71;HP;GPR63;RORA;SAYSD1;HNMT;CXCL16;RUVBL2;FBRSL1;SLC16A7;PMPCA;SLC16A9;PIM2;HLA-DOA;PITX2;ZNF687;PITX1;SLC16A3;SH2D5;SLC16A5;SH3GLB1;MYLIP;C11ORF80;VPS33A;PPP1R16A;ZFP69B;TICAM1;OLFM4;TUBA4B;OLFM1;FRMD5;ACAP1;MAPKAPK3;SLC9A6;C18ORF54;ANAPC4;MAPKAPK5;ROR1;DSC1;ANAPC1;NSMAF;ARL9;PFKFB2;ZNF671;RNASEH2B;PFKFB3;TSACC;GPR85;ARL2;GPR83;UBFD1;FOXO4;THADA;RAP1GAP;SOCS2;ATXN3;STK35;CNTNAP3B;CLTCL1;ZNF668;E4F1;HACL1;MBP;SLC38A9;TRIM49B;BCL2L15;ZBTB14;BICRAL;SRD5A1;GOT2;LRRC61;TNFRSF10A;ZBTB12;KY;DCDC1;ZC3HC1;GGCT;MLXIPL;CXCL12;GNL3L;STK26;SLCO1A2;SCGB3A2;NFE2L3;HLA-DRA;MYD88;ARHGAP11A;ZNF512B;CALR3;CRYBG2;PPP1R13B;CRYBG1;SH2D4A;CDCA7L;COX4I1;RASGRF2;FHL2;PIK3CB;ARRB2;EFCAB12;MRPL3;ME1;ME3;UPP1;DGCR2;EMX2;SH2D3A;SLC25A16;SLC25A15;PPM1A;QTRT2;PPM1B;SLC25A17;ZNF639;SNURF;DSG2;SLC25A10;SLC25A4;ZNF630;SEC22C;GTF3C2;SLC47A1;GTF3C5;PCOLCE2;GTF3C6;PPM1M;NDUFB4;PPM1N;MAK16;PPM1H;NDUFB1;ZBTB44;CECR2;SLC25A26;CNNM1;CCL8;PARD6A;FCHO1;SH3BP1;BEND3;BEND4;LRRC8D;LACTBL1;SLC25A21;SLC25A20;SLC25A22;FCGR1B;CTHRC1;LINGO2;NDUFA9;LINGO1;CYB5A;MCOLN3;PRRX2;DONSON;TPD52L1;MCOLN2;DHODH;TMPPE;CTCFL;SLC25A38;SLC25A39;ZNF616;ZNF615;NT5C1B;ZNF614;ZNF613;PTPN6;CDR2L;PTPN4;SPG21;EPHB6;ERRFI1;TMEM41A;CCNH;FOXI2;PLEKHB1;OGFOD3;ZDHHC5;PREP;KEAP1;TXNDC12;CCNC;IFI35;TXNDC16;ZDHHC3;TXNDC17;CYB5D1;AADACL3;BAIAP2L2;BAIAP2L1;BPIFA3;GOLGA6L10;BPIFA2;DHX58;FAM53C;ZNF721;EPHB4;SLC12A8;SLC12A9;ST6GAL1;MUSK;PAQR4;EPHA8;PAQR5;SFMBT1;HASPIN;PISD;FNDC5;THAP4;SHTN1;ZNF718;CCNY;PPP1R3C;PPP1R3B;SFRP5;UPRT;LAP3;ZG16;EPHA1;KIF20B;SPATA18;SPATA19;TAS2R40;L3MBTL2;SUPT4H1;RTF1;CD1D;ART3;OSGEP;PIK3R5;APH1B;RAB11FIP1;DHX33;ANKH;DHX34;DHX35;CD19;DHX36;SWI5;ERI3;DHX37;ST8SIA5;ST8SIA6;CD14;RBM12;RIMKLA;SNX8;SCN3A;AAR2;RAB11FIP4;SNX5;CCR1;CTSA;PPP1R27;IQSEC2;ZFR2;LRRN4;ST8SIA3;EAF2;RASSF7;DCLK1;CTRL;PPP1R1B;INTS5;LRRN1;DHX29;ANKRD18A;GLIPR1L1;RCOR2;RETREG1;SHISAL2A;PCSK1;SUV39H2;CD40;PPP1R17;PTPRQ;CCDC125;SUV39H1;PCSK9;TNFRSF13C;CTSV;HSCB;PTPRK;PEPD;SLC7A10;CTSO;GNGT2;HYAL1;HYAL3;QSOX1;KIF1A;CCR3;CTSC;UTP14C;SBSPON;FOXD3;CCDC110;DEFB106B;MME;SEBOX;KIF23;CCDC117;COMMD1;ANO7;SORCS3;KIF27;COMMD5;AJAP1;PNMA6A;CTU2;MRPS9;BANK1;CCNI2;G2E3;CRELD1;POPDC3;RAMP2;STX19;DERL2;TMPRSS2;CCDC106;MALSU1;FUOM;CRIP1;EXOSC7;SERTAD3;EXOSC4;CYP2A13;HEATR3;PAK6;GPC5;EXOSC3;CD55;EXOSC1;MICB;TEFM;CD74;CAVIN3;GCGR;CRYBB1;CAVIN4;AKR1C3;CRYBB2;RPA2;AKR1C4;NPM3;KLK10;NLE1;NLRP12;PER3;XK;STK17A;LKAAEAR1;KIF26B;ESYT3;AUNIP;EPPK1;FOXA3;IL17B;FOXA2;SPC25;SH3GL3;RTKN;PLGLB1;FHOD1;GEMIN2;MPL;JADE2;NPPB;KIF5A;EPPIN;OSTF1;ACAA1;GGT1;PAMR1;SH3GL2;SH3GL1;RGS7;OSR2;SLC30A6;PRM1;ZGPAT;SLC30A3;SSU72;MAT1A;PDGFRL;RPP25L;OSCAR;TERB2;GPANK1;CD8B;DOK4;DKC1;GEMIN4;DPEP3;KLHL18;CALCA;CALCB;NXPH2;NPR2;KLHL11;ATP5MC3;PDS5B;NDRG2;FUT2;RASGRP2;ACACB;VCY;FUT1;FUT4;NKAPL;RASGRP4;ATP5MC1;HCAR3;BRINP1;CYP11A1;PACSIN3;TAC3;CAMTA2;PRODH;TAC1;PACSIN1;CCDC134;ARHGEF35;CCDC138;PHF10;ECD;DSTN;LAYN;ISG15;SSH3;ABHD12B;GULP1;CALHM6;BMP4;BMP2;PROC;TAB1;GSK3B;DDX46;CPXM2;DDX42;CHD5;LAMC2;AFF1;TMEM191B;SEC61A2;SFR1;CFAP46;UQCRFS1;ZNF385B;ZNF385D;BUD23;A4GALT;CYREN;GALNT9;BCKDHA;NAA30;RBM14;CCDC197;RBM15;UTP11;NCBP1;ARHGEF16;BCKDHB;DDX56;PLA2G4C;ARHGEF19;DDX54;DDX51;CIP2A;SSTR1;MASTL;RCN3;CCNA1;PEX7;TBC1D2;NDUFS7;ATG4C;CDHR5;NDUFS1;CCDC196;CFAP54;LAMA5;CCDC187;RBM47;PARG;DDX25;LAMA3;PARN;CSTF2T;RRBP1;ATP2C1;CLN8;AURKC;PARL;PDLIM1;PDLIM3;CLMP;MARVELD2;BMS1;MARVELD3;NUP43;VHL;DEFA1B;CHGA;RBM38;TAF15;TAF12;TAF13;KRTAP10-9;MX2;MX1;DDX31;LRWD1;SOD2;U2SURP;IRGQ;CLCN6;OR4F16;ABHD17B;SHLD2;ASB9;NUP35;QRICH1;CPVL;RBM45;CCDC172;FAM50B;RBM44;LNX2;ROPN1B;PATJ;GLDC;TMEM200A;THYN1;FNBP1L;RPL8;DCAF4;DCAF1;GPR176;HENMT1;SOX17;MYB;ZXDC;PIP4K2A;PIP4K2B;MS4A12;EARS2;HOXA5;GPR179;SULT2A1;ZNF165;CHIA;NKX2-6;ACOT7;ZNF705D;ZNF160;LGALS14;HOGA1;PASK;SYTL5;SOX10;C9ORF64;CLPX;LCE2B;RNF126;RNF125;RNF128;GPR160;LGALS12;TYRO3;ACOT2;ANOS1;NHLRC2;CLPSL2;HPRT1;RPL29;ALG10B;ACOT4;HOXB6;RNF121;PRR13;TSPYL5;ZNF154;ENPEP;FICD;HOXD1;NOLC1;SKA3;SKA1;PRDX3;POU5F1B;PPP3R1;GALR2;S100A16;PLCG2;SLC19A3;S100A12;CHST13;GATD3A;NKX2-3;PRY2;HOXC6;S100A10;GSDMD;CDK18;F8A1;GSDMA;ACE;FZD5;RNASE11;FZD4;PNO1;KIR2DS5;FZD8;MAD2L1BP;TYSND1;UPF3B;SLC16A10;CDC6;FHDC1;GPN2;PRDX6;TMEM196;SLC6A6;TADA2A;GIPC2;TRIP6;OGDH;REN;SERPINI1;ZNF138;ZNF135;CDC42SE2;ZNF134;RET;ELL;OGG1;ADK;C1ORF35;TCF20;VSIG10L;ING1;MS4A4A;CYB561D2;ING2;TRIM6;FAM102A;ING3;IMPA2;GPR137;RIOK2;ANXA9;LDLRAP1;C16ORF74;RSPO4;ZNF124;SERPINB3;SLC2A14;SERPINB1;CLUH;TIMM29;SLC2A11;ANXA2;MIOS;TCF15;ANXA3;IFNGR1;TESC;ITPK1;TNNC2;PRSS16;TET1;SERPINB9;TIMM22;TIMM21;TMEM177;RNF167;RIPPLY3;SLCO4A1;PAX7;IVD;TET3;RGN;HCLS1;ZNF114;PHLPP2;ZNF593;PLPPR1;CTDP1;TRIM16L;PLPPR4;GCNT1;AFP;HSPA14;TANK;ECPAS;RNF135;C16ORF92;BCLAF1;C16ORF91;CHN2;GCNT2;METTL7B;CCL19;ZNF586;RPRM;ZNF101;LGALS7B;BRF2;HSPA1L;CARD9;MYBPH;PRSS37;TCAIM;NMNAT3;TTC9B;WWP2;FAM104A;FAM71E1;LRPPRC;HINFP;KTN1;RNF148;ZNFX1;TMEM159;RFWD3;LPCAT3;SLCO4C1;HYLS1;NOTUM;ZNF577;LAMTOR5;MSRB1;CCL26;GPHB5;HSPA1A;ZNF573;ANKRD37;UHRF1BP1L;ANKRD35;ANKRD33;TUSC1;GUCA1A;C1ORF74;SERTM1;ABHD12;PYCARD;ABHD13;BEST4;CDH3;MAEA;GRB14;CDH1;CHP2;SSX4;ZNF567;GYG2;MAF1;STK32A;SEMA6B;MREG;FAM24B;RPS7;GPT2;TAP1;MITF;C6ORF141;INIP;C1ORF116;MELK;C1ORF115;ZFP42;ERP27;TTPAL;CLEC4G;ZNF552;IQCA1;FECH;MINDY1;HVCN1;ASMT;NATD1;ABHD8;ILDR1;AK4;RASAL1;ABHD5;VTCN1;CYP4F22;GLB1L3;C1ORF112;BAG4;ZFP57;ITPRIPL1;NACC2;NACC1;ZNF547;UGT3A2;UGT3A1;SLC15A4;SKIL;MPDU1;ESRRA;CD163;ATP8B4;PPAN-P2RY11;SLC37A1;ANKRD24;GLMN;TNK1;TVP23C;ADAP1;PALB2;CNOT7;MAFB;RCAN2;ZFP64;RCAN3;RLN2;CNOT9;EIF4G1;DPP10;RNF10;EIF4E3;BNC2;SRXN1;BNC1;KIAA1671;BRK1;ZFP82;NAGPA;DUSP16;MAIP1;PAGR1;DNMT3L;DUSP10;PSD4;C3ORF52;DNMT3B;HYDIN;ZNF525;HIF1AN;PGPEP1;SH3D19;GPX2;REXO1;DNMT3A;SORD;AMT;GPX8;GPX7;KCNAB1;TRAF2;TRAF1;REXO2;METTL23;DUSP23;METTL25;SARS2;ZNF519;ESRP1;SCGB2A1;DMRTA1;TRAF5;SNRPA1;TESMIN;SMPDL3B;DAGLB;SFT2D1;ACSS3;SMARCD2;RNF34;LUZP1;GLS2;C15ORF40;ITLN2;C1ORF158;LAGE3;MRM1;C1ORF94;MRM3;HIRIP3;MAL2;TNNI3;MEST;CTNNAL1;SEMA4A;ERVMER34-1;SEMA4D;ANKRD30A;IRX4;KCNJ14;AHNAK2;KCNJ15;CDC42BPA;KLF4;PTPN14;TPCN2;CUL4A;SVOPL;NFASC;RAD50;RAD51;SYCP3;MMACHC;TRMT61A;CLEC2D;TRMT61B;CBLN1;FAAH;VIPR1;VIPR2;ACSM3;UMAD1;HGH1;MBD3L3;ANTXR1;ZNF607;RUSC1;CHEK2;MYOZ3;MYOZ1;SOX7;C3ORF14;TNS2;VCX3A;SP110;CMC1;MRPS18A;OVOL1;RUNX3;INPP4A;AFG3L2;TCERG1L;CD109;BOLA3;GRWD1;XRN2;VDAC3;TFAM;WDPCP;PLPP2;PLPP1;TELO2;LLGL2;CDS1;IGSF5;BEX1;GYPC;KLK1;IGSF1;KLK5;TMTC3;TWF2;STC1;TRMT2B;KLK6;TMTC4;CYP27B1;SMIM11A;GNG10;CYP4X1;INPP5F;LCN15;DPH3;ASL;GSTT2B;TRMT1L;CARMIL1;CDT1;TRAP1;CARMIL2;NMB;RABGAP1L;CARMIL3;BCL11B;SIAH3;BCL11A;TREX1;PYHIN1;SIAH1;KNOP1;DDIT4L;KTI12;AMMECR1;IFNLR1;MEMO1;GDF3;NMI;HSPBAP1;ACADSB;PARP12;UBAC1;ZWINT;NCEH1;AKR1B15;TRMT12;TRMT11;CENPBD1;ITM2A;NODAL;BEX5;CDS2;OR2A1;MRS2;RYR1;RYR2;CLIC4;DAZAP1;CLIC3;FASTKD1;FAF1;HILPDA;BICDL2;HCCS;SERP2;EPB41L4B;ESM1;ZMYM1;AUH;CAMKV;HINT3;ZMYM5;TNFAIP8L3;OR5B12;FFAR1;CC2D2A;OR5B17;MAP4K1;MAP4K2;TSC22D1;PRMT1;NME3;AMPD3;KREMEN2;UCHL3;RHOD;IL17RB;CCKBR;NRN1L;RPUSD1;TNNT1;NME8;RPUSD3;FAM20C;SGK3;FAM20A;KPTN;DCP2;SPAM1;GAGE12G;TOR4A;NPB;GAGE12C;UQCR10;RASIP1;ATP5F1A;FAM184B;PTCHD1;DZANK1;JHY;TBL1X;LCMT1;ANKMY1;ADAD2;RANBP1;CDX1;LILRB2;PUS7L;ATP5F1D;ETNPPL;TJP1;KRT19;TPPP3;C10ORF82;KRT18;KRT17;SERHL2;TRIP13;TJP3;TJP2;GALNT12;STEAP3;SIRPD;GOLT1A;MAGEB16;HDLBP;ARHGAP36;CHCHD4;TMEM144;ARHGAP44;SYDE2;FBL;TMEM145;PTTG2;FAM186A;CADPS2;MATK;TRNT1;KCTD3;SGO1;KCTD8;PHOSPHO2;EOGT;SPNS1;SCG5;SELENOV;ELMO3;SCG3;AIPL1;HDGFL1;STEAP2;PDE9A;TEDC1;TEDC2;SUCNR1;CTTNBP2;NTM;DNAJC22;DTX2;NTS;PLCXD1;CSF2RA;KRT40;DPP3;ARHGAP22;TMEM125;PODXL;TMEM127;SOHLH2;MYH14;OTX2;STAP2;ASIC2;DNAJC19;RAP1GAP2;ASPSCR1;EPHX3;TBCC;A2ML1;ARHGAP28;TDRD7;HSPA2;ARHGAP27;DNAJC15;DNAJC17;NMRAL1;SMAD7;NFKBIA;LIN28B;TMEM114;LIN28A;DLG3;TMEM115;FES;ATG16L1;TBCE;JMY;COL20A1;NFKBIB;CXCL6;DOCK5;DOCK3;DOCK9;NVL;HSPB7;PDE3B;SLC2A6;CXCL5;LMOD2;CKS1B;POLB;SENP6;DTWD2;GMPPB;NETO1;NAPRT;NFKBIZ;TMEM108;AOX1;BDKRB1;POLE;FGB;FGA;TSFM;PCDHGA6;USP48;ABCC2;DESI1;NPY5R;PCDHGA3;ABCC5;MARS2;USP44;TWNK;C9ORF24;URB2;FGR;HPDL;ARHGAP10;DDX19B;EHHADH;TRNP1;SAG;PXYLP1;MNS1;DOCK2;B4GALT4;PON3;RGS17;USP14;RGS19;CD163L1;HPGD;POLDIP3;RGS13;PALM3;POMP;IWS1;SELENOI;USP19;KRT83;U2AF1L4;PRRG4;RMND5B;NT5DC1;RMND5A;GMDS;ERBB4;PRRG2;KLRG2;REPS2;STOM;BPNT1;ABCF2;ABCF3;CAMK2G;ABCF1;MUTYH;ATE1;PTCD1;ZNF185;PDE6G;CADPS;HAGHL;NAP1L3;NAP1L2;ARID3B;USP28;GDAP2;POMC;NEURL4;NEURL2;RGS10;CXORF38;HCN2
Genes Up-Regulated In Friedreich Ataxia iPSCs Expression Vs Pel Stem Cell Line GSE22651	2787/4401	0.9999893799088978	0.9999977548837199	0	0	0.517698803910083	5.498037655906133E-6	IFT172;PWWP2B;TESK1;ACCS;NOC2L;TSKU;ALKBH3;NDST2;CRHBP;NDST1;ENDOV;DPYSL4;LURAP1L;ZC3H12A;AKT3;ARPIN;PKNOX2;HEMK1;CACNA2D4;ASPHD1;SCO2;DDIT3;FEZ2;ORAI3;AGTR1;RABL3;JTB;VOPP1;ASPHD2;FAR2;ATF6;OPTN;PLBD2;EXD3;NLRX1;COL13A1;NPRL3;B3GLCT;LYPD1;TPRG1L;TEX26;GATA2;ZNF25;ADAMTS14;RNF216;RNF215;RDH10;EPB41L3;RNF217;MOV10L1;PIP5K1C;ATG7;SULT1A4;PRELID3A;SULT1A3;GSTM4;GSTM2;JUN;GSTM1;JUP;TIPARP;NR2F1;ZNF32;LNPEP;NR2F2;C12ORF75;LARP6;MOV10;TBL2;FASN;C6ORF89;FOXL2NB;SFXN3;NMT2;SFXN1;STRN;LGMN;ACHE;MTMR11;ZNF491;PRKAG1;ARHGAP1;PRKAG2;MED19;FRG2C;SHB;PEAR1;MED15;MECOM;SMPD1;TCP11L1;OLR1;TSPO;C19ORF12;JAK2;C19ORF18;SLC18A1;JAK1;DUSP4;CHST7;DUSP3;IFT140;METRN;SPHK1;MAMDC2;EPS15L1;DUSP8;MED27;MMP10;TOMM40L;PGM2L1;DUSP7;MED23;PHF20L1;MED25;SLC7A6;OAF;DPYD;PLSCR4;PXDN;MMP19;ERGIC3;CRYAB;HCST;ERGIC1;CHST3;PPARD;SAMD5;APCS;SZRD1;ATL3;LIN37;ATL1;SNX33;CENPB;SNX29;C6ORF58;PLAGL1;SNX25;ADAM23;SPOP;ZSWIM8;STX5;STX4;ZNF469;BID;STX2;ZNF467;TP53I11;SAMD3;JAM3;ZSWIM3;EGLN1;CENPT;LIMS3;MBD6;MBD1;COL22A1;APEX2;ZNF76;WTIP;DCBLD1;SKI;NUDT22;SNX17;C6ORF47;CCDC8;SHKBP1;CCDC7;SNX15;CCDC3;YPEL5;CRAT;GZF1;CENPS;LIMS1;YPEL2;KCNG1;MTCH1;SLC27A1;OLFML2B;FBXO25;GOLIM4;MAP3K7CL;PLOD2;IL1RAP;MSI2;PLOD1;ALDH1L2;FAM204A;FADS2;POTEM;EFEMP2;POFUT2;HHAT;POTEH;POFUT1;FNTB;TOM1;ADORA1;POTEE;CEP250;NUDT18;POTEF;CLBA1;ZNF446;POTEA;NUDT14;MAP3K5;FBXW8;FBXO17;FAM118A;ATP11B;FBXW2;ATXN2L;TPST1;ZNF438;ZNF436;IL6ST;PLA2R1;AJUBA;LY6E;FTL;SHC4;CD274;DLX1;KHDRBS3;KCNE4;SHC1;GMPR;GSTT1;NREP;LIN7B;SPATA8;ZNF428;SMYD2;IP6K1;GRIA3;ZKSCAN1;NADK;CD276;TMEM120B;ODF2;FBXO38;NEK6;HPS1;RABL2B;ARPC4;HPS6;FBXO32;CORO2B;FBXO31;C1ORF216;LRCH2;SH3BP5L;SON;ARPC2;UQCRQ;ARPC3;MOB2;DMXL2;SP5;ZNF414;SP140L;BCAR3;ITGB1;DYSF;ECE1;ITGAE;ELFN2;TSPAN10;TNFSF13B;ALAD;SPR;C6ORF226;PPP6R1;ZNF408;PRADC1;PPP6R2;ZNF407;SPDYE1;ACP4;PGLS;CEP290;SNAP29;BOK;NKX3-1;SLC36A1;TRIM60;UNC45A;SMIM13;CERS5;TRIM62;VPS9D1;ITGA4;TMEM255B;ITGA3;ITGA2;DHPS;TNFRSF19;ITGA1;HTR3D;MSL3;CES4A;TNFRSF1A;ARL4D;TNFRSF25;SPACA6;GAPDH;SPACA9;SMIM29;SRC;MGRN1;PBXIP1;SRM;MTHFSD;SRR;KCTD21;CCDC85A;ATXN1L;TRIM46;UBQLN1;TRIM47;FYN;KCNJ2;TRIM44;UBQLN3;POLR2J3;FEM1B;KIAA1549L;SYT14;EXOG;MSMP;TBX3;SUGCT;TBX2;MYO1D;MGAM2;TSPAN14;NECAP1;MYO1C;NAGK;ST7;STUB1;KCNK2;TRIM32;BCAR1;KCNK3;ZNF850;EIF3B;SMARCAL1;CERK;CPNE7;HHIP;ICAM3;LCTL;CCDC102A;PEX26;LGALS3;HERC4;MT2A;HERC3;LGALS1;ADGRA2;ANPEP;BSG;FBXO4;CCDC96;PIEZO2;PIEZO1;FBXO6;PTGFRN;FBXO8;CCDC92;SPA17;FBXO7;TRIM21;CCDC93;TRIM22;FBXO9;MFSD2A;ARL10;ATP6V1G2;ALG2;CIRBP;ISLR2;CSNK1D;MOGS;ACTN4;ALG1;MFSD12;MT1A;CCDC80;CRISPLD2;NINJ2;CDC37;TRIM13;KCTD13;FLYWCH2;RIN3;KCTD11;TRIM16;MGARP;CCDC81;RIN2;KCTD18;CES2;MT1E;CERKL;GGNBP2;TBC1D9B;SDC4;RRAD;SDC2;LPAR1;SEC14L2;SYNGR1;NKAIN3;SEC14L1;RRAS;NEU1;STK38L;DECR2;B4GALNT4;TBC1D8B;BBS1;XBP1;APOBEC3F;SLC10A7;EGR3;TNFSF12;SLC10A3;GREB1;OSGIN1;BSDC1;MYO5A;RAB27A;CCDC9B;PHETA1;PTK2;EXT1;FBXL8;MSRA;MC1R;GRB2;FBXL2;CALR;MON1A;HERPUD2;CSRNP1;CSRNP2;SYNM;ECM2;AP4E1;GRIK2;SH3RF1;WFDC3;PPP3CA;AKAP13;PPP3CC;AKAP11;MAP1LC3A;ERMARD;SDF4;BBS7;RAC1;SDF2;SPTAN1;IL11;SREBF1;ZHX3;ATMIN;IL15;GAA;NBPF10;NBPF11;NBPF14;ZHX1;NBPF15;GAK;IL1A;TOX2;KIF9;PITPNM1;IL1B;CNKSR3;ARHGEF3;TAX1BP1;ARHGEF1;ARHGEF2;TAGLN;PRICKLE2;NEXN;GNAI2;RELB;ORMDL3;FILIP1L;CAP2;IL32;DYNC1H1;GIT2;MON2;PNPLA7;IGIP;SPRYD7;VEGFB;VEGFC;KAZALD1;MYO9A;VMP1;SH3RF3;SH3RF2;ITCH;KITLG;TTC8;KLHL5;SGSM3;KLHL8;TCEA3;TTC3;NEK10;PNPLA3;TCEA2;TACC1;ACTR10;MAMLD1;IL18R1;CAPS;GRINA;PNPLA2;SYS1;CRTC1;GDA;TBC1D3B;ZFAND3;LOXL3;WASHC2C;DUX3;NR3C1;ETS1;ACTG2;LOXL1;TMEM263;WASHC2A;AKR7A3;PLAU;DENND5A;BORCS7;BORCS6;CAST;CARD10;IL4R;MORC4;FBXW11;TMOD3;DNAJB12;TBC1D2B;SDHA;GEM;DHDDS;ADAM19;SLFN12;SPOCD1;ADAM18;SLFN11;ADAM15;LYG1;SCNN1D;TBC1D20;TMEM259;CARD19;ADAM12;DNAJB11;EEF1A2;TBC1D25;DENND6B;WDFY3;BBOF1;PPIC;SIDT2;UBA7;SLC41A3;HTRA2;CACNA1C;PLD1;CNN2;CNN1;RAI1;ADGRG1;SHARPIN;IRAK1;TMEM247;GRK4;IRAK2;TBC1D13;LPXN;TBC1D17;MORC2;UBE2F;TCAF1;CRTAP;TFAP2D;VCAM1;CAV2;CAV1;PCIF1;HOOK3;AP4B1;MANBAL;TMEM231;TMEM234;FAM151B;TMEM236;UBXN11;TMEM237;MKRN2;NABP2;NXF2B;NABP1;IL7R;GALK1;TTC26;DYRK4;TNFAIP8;DYRK3;TNFAIP6;HP1BP3;TAZ;PHTF1;GHR;TCHP;FYCO1;IFT52;DACT3;DACT1;MYOCD;PDPK1;NAV1;C4ORF48;OLIG2;TENT5A;ETV5;SHROOM4;TTC38;EPN1;EPN2;TAPBP;GREM1;IFT43;NAV3;RER1;ACOX1;ELF4;TMEM217;ACOX3;IFT46;ZMYND11;SHANK3;CUEDC1;PLEC;ATP6V1B1;OTUB2;DNAH1;GALT;REP15;RAP1GDS1;ASAP1;ASB11;ASAP2;RNF7;AGPAT1;AGPAT2;AGPAT3;CYTH3;CYTH2;FAM156A;TMEM201;CTAG1A;GNG5;TMEM204;MKNK1;MVB12B;MXI1;MVB12A;SPOCK1;SLIT3;SLIT2;CRYM;FBRS;HSD3B7;TTC13;SLC50A1;TBX19;TBX18;POLE4;SMUG1;RSPH3;CCS;UFM1;ERCC3;TNIP1;SIMC1;ERCC2;ERCC5;PTX3;TEK;NAXD;SNTB2;IPO13;GPATCH2;XYLT1;SLC4A3;RRP8;FGFRL1;NAA80;EPS8;ALCAM;EVA1A;TFG;ZMIZ1;EVA1C;AP1S2;HOMER3;PXDC1;NCKAP5;VPS39;CDK5RAP3;GAMT;VPS18;PRKCE;CLEC11A;AFAP1;PRKCA;HCFC2;ADCY9;ARMC5;WDR81;DAAM2;HECW2;KRTAP4-11;HMBS;MAP1A;PRKD1;ADPRM;VPS28;ANAPC13;LRPAP1;CFH;CTBP1;NAIF1;PRDM13;XPC;BCL10;SDSL;FAM171A1;PLAC9;BLOC1S6;FLRT2;BLOC1S2;PRDM16;ST3GAL4;ST3GAL5;ALX1;ST3GAL1;VPS16;NDFIP2;STARD13;NDFIP1;AFAP1L1;GTF2IRD2;PLK2;IRF2BP1;IRF2BP2;RMDN3;ELL2;MCAT;PHC3;NFATC4;EHD1;GNPTG;MEX3B;EHD3;PCDHB2;ZNF37A;SNAI2;FARSA;PAM;ATG2B;CEP89;DENND1B;PHF2;BTG2;CDKN1A;MOCS2;WDR47;NRSN2;SETD3;DENND1A;PHF1;SETD7;STON1;SMG9;WDR45;WDR46;PHEX;SMG6;ADAMTSL1;MCEE;C1QTNF1;ADAMTSL5;C1QTNF6;C1QTNF5;PEA15;TCTN1;TK2;KRTAP1-5;TIMP1;RAB5IF;ZNF365;GRAMD2B;ZNF362;WDR37;EXOC7;ELMOD2;DENND2A;COQ10B;CDYL2;FAM210B;NCOR2;ZEB2;ZEB1;MTF1;TMSB15B;RARA;EXOC3;PLIN3;RARB;PLEKHO1;ANGPTL4;ZNF358;GAS6;MGLL;EXOC1;WDR27;WDR25;GRN;AP5Z1;SGMS2;FAM214B;WDR24;FAM214A;ADCY6;PAPSS2;ARFRP1;GPNMB;ABI3BP;ZNF346;LDLR;FARP2;GSN;CDKN2A;IL10RB;PCGF5;WHRN;NR1H2;ELP1;RFLNB;SYVN1;ELP5;DHRS1;HIPK3;HIPK2;DHRS7;DHRS9;NFIB;JKAMP;NFIC;ADM2;CLCF1;SCRG1;NUCB2;RAB3B;C8ORF48;POGLUT1;ANKRD13D;TMEM179B;PROS1;TNC;IL5RA;FGF1;FGF5;RAB43;NRBP2;LAMP1;FCGRT;MPC1;SLC39A9;CFL2;MPC2;PLS3;SLC26A10;CLCC1;SLC39A7;ZNF324;AP5S1;ANKRD13A;IL13RA1;MAP2K3;RARS2;C8ORF58;TLE3;TLE2;COL27A1;USP5;TPM2;USP3;MAGI3;DIO2;GOLGA8K;DYRK1B;TRAFD1;FRMD4A;VASH1;FAM91A1;THOC5;VRK3;HIC1;TOM1L2;GOLGA8B;RAB30;RAB31;RAB36;ZNF319;FKBP7;ADTRP;FKBP9;IFNAR1;CSNK1G1;CEP104;RAB5B;RAB5C;INSIG2;FAM114A2;GLT8D2;SLC38A10;UBR3;AEBP1;DDRGK1;MAP3K20;PLXNA2;PLXNA1;CCDC32;SRGAP1;MCL1;OSBPL8;CEP112;OSBPL6;RAB4B;SEC16A;OSBPL2;TMEM132A;TRAPPC5;SYNJ2;TRAPPC9;DAB2;LHX1;REEP3;BCL3;PIR;PLEKHM1;PLXNB3;CPE;ZNF778;PLEKHM2;PLXNB2;CSPG4;CNIH2;LAT;MAP3K11;BCL2L1;C8ORF34;OSCP1;SLC48A1;CPM;BMPR2;CPQ;CEP164;TRH;TCIRG1;UFSP1;TRO;ADAMTS5;ADAMTS2;LBH;ADAMTS1;PSTPIP2;SNRNP70;RNPEP;C8ORF82;CEP170;EMILIN1;EVI5L;ADAMTS6;ADAMTS7;IDH3A;PLEKHG2;SGIP1;CHPF2;SECISBP2L;WIPI1;FAM219A;BPGM;TIRAP;DNAJC3;DNAJC1;TFDP1;TST;CATSPERE;DNAJC5;CCDC74A;LANCL2;CRK;CATSPER1;CEBPB;LEPROT;TSSC4;CEBPD;PLAG1;CCDC68;TULP4;NOD1;HDAC8;LMF2;THSD4;ABLIM3;HECTD2;DNAJB4;VPS52;RAB24;RAB29;POLR2J;FKRP;SMOX;CCDC57;AMFR;PML;OTOGL;EVI2A;P2RX4;P2RX3;RAB12;MAB21L2;MFAP2;VPS41;POLR3H;VPS45;NECTIN2;SLC35B3;PANK4;SLC35B2;IFI27L2;TRAF3IP2;MISP3;TRAF3IP1;AQP9;IFIT5;IFIT3;IFIT2;NIPAL4;RPS6KA4;NIPAL2;RPS6KA2;FTH1;TBC1D10A;TBC1D10B;ARRDC4;TANGO6;COG7;ATP6V0E1;COG6;TANGO2;COG3;SLC35C1;TINF2;P3H2;AP1B1;KRT8;COG1;HSD11B1L;KRT7;P3H4;PRAMEF22;P3H3;MAPK8IP3;TWSG1;NEIL2;ZNF839;CYP2U1;MTHFD2L;SIK1;SUCLG1;TLN2;SLC22A4;TMEM185B;MACF1;TMEM185A;SLC35D1;STXBP4;TWIST2;MYL12A;UGCG;PRAMEF19;CHTF8;ZNF827;MAGEC3;TP53BP2;FAM43A;ATP6V0A4;FAM43B;TP53BP1;SPTBN1;TRPM4;ZRANB1;TMEM184B;SLC35E1;SLC35E4;PYCR1;PARVA;KLHDC8B;VASN;RAET1G;MAGED4;ADCK5;CCSER2;SIM2;C2CD2L;RPS23;CITED1;CITED2;SLC35F5;CITED4;ZFAND2B;IFNA8;SLC22A17;SLC22A18;XPO6;CHMP1A;DNER;SH3PXD2B;ZNF800;RAB8A;ZCCHC24;EDN1;PARP3;STRADA;HEG1;PGGHG;PDCD1LG2;PPHLN1;SLC35G1;TYK2;PARP9;ZDHHC16;ZDHHC14;ITFG1;NFX1;CNEP1R1;CLDN18;RAB7B;TLR4;VGLL4;SDCCAG8;FYTTD1;PTGER4;MAGEH1;FAM47C;CT47A1;ZDHHC24;RFNG;GDPD5;NOL3;RGPD1;CT55;PTS;NOL6;TYMP;DRP2;PURB;TCEAL8;CST3;PPP2CB;TCEAL7;KIAA0513;LIMA1;NT5E;TCEAL4;TCEAL1;EMC4;SUSD6;APBB1;EMC7;APBB3;CBR3;MPP1;UBL4A;MPP4;NFYA;SLC31A2;PTGES2;GBF1;PLAC8L1;SORBS3;VAX2;ATAT1;LHFPL6;APBA3;MPHOSPH8;F2RL2;RAB9B;ITPRIP;SPPL2B;HFE;SPPL2A;ZSCAN9;ARHGDIG;CCDC28B;DOCK10;MAGED4B;ARHGDIB;TRAPPC12;POSTN;MIGA2;NANOS3;WNT5A;ALG14;STIMATE;ALG13;KAZN;ACYP2;LMO7;ALG11;SHISA2;TRPC4AP;LZTFL1;EMCN;CERCAM;CHMP4B;NUPR1;C17ORF97;RPS19BP1;CLEC16A;LPP;FBLN2;TRHDE;FBLN5;EFNB2;EFNB1;SCUBE3;HRH1;UBB;ZMAT3;UBC;ZMAT5;NLRP1;GAS2L1;BPTF;KLHDC10;MPST;CBX6;HELQ;RHBDD2;UQCC1;IDH2;MACO1;COQ9;COQ6;DAP;DIAPH3;AMACR;TRPV4;CAPRIN2;CHMP2A;CRYL1;SKIV2L;DYNLRB1;PI4KB;LRP10;LRP12;ZSCAN1;GPSM1;AVEN;COLGALT2;WNT2B;THRA;CBY1;SIX1;HAPLN1;SPRED2;CASP7;CASP8;CASP4;CYP2R1;MFSD1;CASP2;GPSM3;RIMBP3B;KDM6B;RHBDF1;SRGN;HGSNAT;SPATS2;FAM86B1;OXSR1;DCK;LSS;C1QTNF9B;DCN;DNM1;DNM2;RBL2;DNM3;ALDH1A3;ZAP70;IQCK;CDH10;COL6A2;AKT1S1;CDH11;C14ORF39;CDH13;COL6A3;TERF2IP;PFDN1;RBMS1;DNASE2;CDH15;HAGH;RBMS2;CDH19;RBMS3;COLEC12;STOML1;NRXN3;ETFDH;OR2T34;THBS1;THBS3;OGFRL1;MUC1;FAM168B;RPS6KC1;FAM120B;PCED1B;NOTO;CHSY3;HES1;GBP1;HES2;HES4;LIMK2;QPCTL;CYHR1;ANXA2R;C14ORF132;FAM167A;MLPH;KANSL3;RPS6KB2;ALDH16A1;ATP13A3;FSIP1;MAPKBP1;CHIC2;CYBC1;PID1;TMEM94;TMEM97;LIPA;CLDN1;LACTB;SCAMP4;PSMD9;RABGEF1;SAMD14;ZFYVE27;LSM11;MPRIP;UBASH3B;LIPG;TMEM8B;GABARAPL2;DAXX;ZNF285;RBFOX2;ZNF284;C5ORF15;STARD9;HPCAL1;RNASE4;EML1;TMEM80;EML3;SCAMP2;RUFY1;MYL5;MYL6;RFX6;MYL1;AKIP1;RUFY2;CDIP1;CYP2E1;RBCK1;MYL9;ZNF275;HACD1;MTMR2;C5ORF46;TTYH3;TTYH2;EDDM3A;THY1;ABCB9;MTMR6;GABARAP;DYNC2LI1;CYB5R1;PCNX4;GUCD1;CYB5R3;PUSL1;GPIHBP1;PROSER3;B3GALNT2;EDEM3;ABCA2;PMM1;CADM1;COL24A1;EDEM1;APCDD1L;PMM2;ABCA4;ABCA9;EXOC6B;NETO2;ABCA8;EIF1;FAM220A;ABTB1;GRIN3B;PCDHGA12;UCK2;TMEM98;TMEM99;NOX3;NOX4;TMEM9B;PIGS;PIGT;PIGO;PIGN;PIGQ;HEXA;PIGP;LRRC3;PIGZ;LRRC32;HSPB11;MYPN;PIGY;LRRC31;MRPL33;EEA1;MRPL41;HEY1;UCN2;FASTK;IKBKG;NELFCD;IKBKE;CTBS;APPL2;C11ORF24;RIPK2;EIPR1;RIPK4;MYOF;EMP1;EMP3;SIRT2;SUMF2;SUMF1;MRPL53;GPRC5A;RILPL2;CDC42EP5;CDC42EP3;KCNMA1;CDC42EP2;SLC29A4;PGAM4;PIGG;TMEM106A;ZNF234;PIGH;VAMP3;RNASEL;IDUA;ZNF518B;LRRC17;STYXL1;FSTL3;PTGS1;FOXS1;MYCT1;EXTL1;SRPX2;GBX2;MICALL1;C11ORF49;STAT4;ANO10;HAS2;DMD;FLNC;ZNF226;CSMD2;KRTAP2-1;MEF2D;LRRC23;GK;LRRC29;AADAT;STAT1;SMAGP;STAT2;STAT3;LRRC28;SAMD4A;TMEM62;CASTOR1;TTLL7;SPSB1;AADAC;CASTOR3;TTLL3;TMEM54;RIMBP3;RPL22L1;ZNF699;ZNF213;UBE2D4;NCF2;FAM228A;ZBTB20;RORA;SAT1;STK10;YY2;FBRSL1;SLC25A43;PIM3;KPNA5;SLC25A42;ZNF688;PITX2;SLC16A2;SLC16A3;NEPRO;SLC16A4;C11ORF68;NOMO2;SH3GLB1;C11ORF87;TICAM2;MUL1;UBALD1;TICAM1;EMSY;FOXP1;SLC9B2;FRMD5;SLC9A4;FRMD6;SLC9A6;SLC9A7;SLC25A51;ANAPC5;S100A3;NPTXR;SQSTM1;ANAPC2;C11ORF96;PFKFB4;PFKFB3;FBLIM1;TUBGCP2;ARL3;ECSCR;THADA;KRCC1;SLC9A1;BCL2L13;CTIF;SBNO2;ATXN1;CNTNAP3B;STK38;THEM4;THEM6;LRRC4C;ZNF664;CPA4;SOCS5;ZBTB17;MYPOP;BDNF;BCDIN3D;TNFRSF10B;TNFRSF10D;PTPRE;TMEM17;GGCX;PTPRA;MDM2;NFE2L3;ZNF655;ZNF654;MYD88;ARHGAP11A;CNTNAP3;SLC25A1;MOXD1;CNTNAP1;SCHIP1;FHL1;POMT1;FHL2;FHL3;PPP1R13L;ME1;DGCR8;PMEPA1;ME3;ERC1;ATP7A;EDIL3;DIS3L2;KSR1;SH2D3C;VPS37D;FOXL2;VPS37B;SLC25A16;PPM1A;NPC1;SNPH;IL1RAPL1;ST6GALNAC4;SLC25A14;AHDC1;BIRC2;SEC22C;PPP1R15A;GTF3C1;SLC47A1;LRP1;ZBTB47;PPM1M;NTN4;LRP4;FURIN;LRP3;PPM1K;MFF;CXXC5;PPM1F;ZBTB41;PRIMPOL;RNFT1;IFI16;CCL5;TP53INP2;ZNF626;TP53INP1;LRRC8C;CCL2;SH3BP4;PCBD1;ZNF623;D2HGDH;SLC25A20;MICALCL;SLC25A23;ZNF621;LRRC8E;BEND6;PTPN1;SLC12A4;NICN1;HIP1R;CTNS;BAIAP2;MCOLN1;TPD52L1;SLC25A38;SLC25A37;PC;ZNF618;MGP;PTPN9;VIPAS39;CCM2;CDR2L;P4HB;SLC25A34;SMAP2;PTPN3;ERRFI1;DHFR2;LPGAT1;TMEM41A;OGFOD3;TXNDC11;ZDHHC7;ZDHHC8;SPATA20;ZDHHC1;TXNDC15;CYB5D2;PELO;SCN1B;EPHA5;ARSA;PAQR6;PAQR7;MUSK;ENTPD4;PHYKPL;ENTPD7;NSMCE1;GCAT;THAP4;FNDC4;FNDC1;CCNY;PPP1R3C;THAP7;PPP1R3E;MXRA8;TAGLN3;ALPK2;KDELR3;CCNQ;SPATA18;CTXN1;C22ORF39;STX1A;EPHA2;L3MBTL2;PCDH10;WNK4;PIK3R1;UBE2J2;CD1C;C7ORF50;PGBD3;APH1B;COMMD9;DHX32;ZNF707;PCBP3;PCBP4;TSPAN9;ARSJ;MICAL1;MIER2;ARSK;SWI5;DHX38;DYM;TSPAN5;SNX7;SNX8;OR7D2;TSPAN1;AAR2;ARSB;CLHC1;PAG1;RAB11FIP5;CTSA;GTF2A1L;WWTR1;SURF1;TMEM86B;CRADD;INTS1;IQSEC1;ST8SIA2;MICAL2;C7ORF69;DCLK2;PILRA;TG;WNK1;ACER3;INTS4;DHX29;RCOR3;RGL1;SCN2A;CCNJL;TMEM151A;FKBP10;INTS12;PTPRR;FKBP15;FOXE1;GPAA1;PTPRN;SLC7A14;AP2A1;PTPRK;BMI1;AP2A2;N4BP2L2;EDA2R;LARP1B;BABAM2;ARV1;CTSO;SCML1;SPTLC3;ENC1;HYAL3;NCS1;MLX;QSOX1;L3HYPDH;CD34;CTSD;LMCD1;CTSC;CTSB;NXPE3;CCDC110;FOXD1;NBPF3;STARD3NL;TNFRSF12A;NCOA6;NBPF9;ACAD9;ANO8;COMMD3;ANO6;COMMD1;RGMB;SORCS3;MN1;CTU2;CRELD1;PDZRN3;STK40;FOXC2;CD63;POPDC3;IBA57;NEDD9;DERL2;CCDC107;NEDD8;CCDC106;FUOM;FAAP20;STX11;RXRB;SERTAD3;SERTAD4;FAM172A;SERTAD1;CAMK2N1;HSF1;CD59;CD58;LNPK;MICA;NPDC1;YIPF2;CD70;PLEKHA2;CAVIN3;MOK;C7ORF26;TMUB1;C7ORF25;PLEKHA3;CSHL1;TMUB2;RGP1;DPY19L2;ZDHHC9;CSDC2;STK17A;NEDD4;STK17B;ESYT2;CD68;IL17D;CCDC167;SCARB1;DCLRE1C;CD82;PLGLB1;FHOD1;WBP1L;KLHL35;GXYLT2;CFAP300;IFI44L;RTL3;RGS4;CCND3;RGS3;CCND1;CAPN7;PPME1;FAM174A;WWC3;EPPIN;OSTF1;ACAA1;ARHGEF40;SBF1;PAMR1;RGS7;PDGFRA;KIRREL1;SCARA3;TPRA1;OSR1;ATG9A;PCOLCE;MR1;PDGFRL;MID2;PLA2G15;TANC1;TMX4;TMX3;DOK5;SCN8A;VCL;RTN2;ARHGEF28;NPR2;KLHL17;NPR3;SLC1A1;TOR1AIP2;SLC1A4;FUT4;KIF3B;DEAF1;NPHP3;CAMTA2;NPHP4;NDUFV3;BCL9L;ZFHX3;ARHGEF37;VDR;SLC52A2;KLHL28;CRIM1;KLHL21;DSTN;HMGA2;KLHL22;LAYN;SHISAL1;ISG15;SSH2;ZFHX4;CALHM5;CLK3;CALHM6;IL6;BMP1;APPBP2;FMC1;OSTC;COL5A3;COL5A2;TAB3;CCDC130;LGALS3BP;GSK3B;PRR4;MAST4;CHD9;CNRIP1;DDX42;ATP2A2;LAMC2;CHD2;SOBP;PPP1R9B;ARMH4;ABHD16A;GPER1;CFAP46;LRRFIP2;SCARF2;ARMH3;CNPPD1;HS3ST3B1;DDX58;ARHGEF17;DDX56;PLA2G4A;GLRX2;GPCPD1;PJA1;RCN3;RCN1;TBC1D2;LMBRD2;CPTP;PPDPF;CFAP58;CCDC191;CCDC190;MVD;ATG4A;RBM23;RBM24;IRF9;ATG4D;CREB5;PAOX;TMEM45A;CCDC189;MVK;NAA20;LAMA4;MVP;DCTN3;RRBP1;ATP2C1;CLN8;CYGB;PTHLH;CLN5;CLN3;PDLIM3;EFS;RAB40B;CLMP;SH3TC1;VHL;PDLIM5;CCDC184;MBTPS1;GALNT5;CHURC1;GALNT4;LAMB3;TAF12;TAF13;GALNT2;DDX31;LAMB1;MAPK12;MAPK11;INAFM1;ASB8;ASB6;RBM41;FAM98C;R3HDM4;VIM;CLUAP1;VIT;MAML2;TMEM200A;RAPH1;DCAF5;TPGS1;DCAF4;TPGS2;RNF115;CREB3L2;PIP4K2A;HOXA2;PIP4K2B;DIP2A;DIP2B;BVES;IER5;GPR179;IER3;CUBN;ZNF160;MED8;SYTL4;DKK2;DKK3;SYTL2;RNF123;RNF126;CLPP;ACOT2;HOXB4;PRR16;ACOT1;HOXB3;SPIN2B;HOXB2;PRR14;TSPYL4;RNF121;FICD;C1ORF198;ENDOD1;RIC8A;PRDX2;ABR;PPP3R1;CHST12;S100A16;CHST15;S100A13;CHST14;NKX2-5;S100A11;S100A10;CDK19;F8A1;GSDMB;F8A3;FZD4;FZD9;FZD8;GPN2;GPR137B;PRRC2A;CYLD;RNF103;NPLOC4;SLC6A9;GPR180;GPR183;TNFSF4;TRIP6;OGDH;SSPN;TNFSF9;PLCH2;HOXD3;CDK14;CPEB2;ADA;CPEB4;GSDME;OGFR;ZNF133;TCF25;OGG1;TRMO;ADK;TMEM181;HRCT1;TCF20;FMN2;PRSS23;MYOM2;TMEM187;CYB561D2;ZCWPW2;FCRLA;TRIM8;GLI4;FCRLB;DSTYK;C16ORF72;PIP4P1;TRIM7;PAXX;TRIM5;TMSB4X;TRIM3;RSPO2;GPR137;TNKS1BP1;ANXA8;RNF150;XXYLT1;RNF152;TIGD5;SERPINB2;SLC2A11;ANXA2;SSR4;SLC2A10;IFNGR1;TMEM171;SERPINB7;TSPY3;PRSS12;TMEM175;SERPINB6;BACE1;FAM234A;MRAS;PAX7;HCLS1;ENG;HBEGF;NPSR1;PLPPR2;AHNAK;TANK;RNF135;TMEM168;HS1BP3;BRD9;AGA;ANKRD50;C16ORF96;LOC441155;ZNF584;BRF2;RIOK3;ADAT1;TCAIM;GPR1;PRSS35;SULF1;GTF2H5;TMEM154;RNF146;TMEM156;ZNFX1;NMNAT1;TMEM159;AGBL1;RNF149;MORN2;VEPH1;LPCAT2;SARM1;MSRB3;LAMTOR2;PLCD3;EEF1AKMT1;LAMTOR5;CCL26;SEMA5A;SEMA5B;ANKRD37;PHLDB1;PUS10;CLSTN2;ANKRD36;TUSC3;DGKA;RNF19B;METRNL;FAM107B;ABHD12;CDH6;CDH4;TUBB6;MAEA;GRB14;APMAP;CDH2;RNF19A;KRTAP3-2;PHLDA2;MAF1;LZTS1;PHLDA1;ZNF565;STK32B;ANKRD36C;BIVM;IGFBP4;F2R;TAP1;C1ORF87;GTF2F1;TEX2;RNF40;ENKUR;C1ORF122;MOB3A;CLIP2;CLIP1;C1ORF116;CACNB3;STIM1;CLIP4;MADD;PHLDB3;PHPT1;TTPAL;PHLDB2;MAD1L1;DGKI;NOTCH2;CSF1R;CEMIP;SEMA7A;CD151;RTL10;ABHD4;BRI3;ITPR1;ITPR2;MRI1;C1ORF54;AK5;C1ORF53;C1ORF50;ITPRIPL2;KLC4;KLC2;PITRM1;NACC2;ABL2;NDN;IGFBP7;SLC15A4;STRA6;MPDU1;ANKRD34A;TOR1A;ATP8B2;BTN2A2;ATP8B1;TNK2;CYBRD1;TVP23B;BTBD6;TVP23C;ADAP1;ZZEF1;ABHD15;CNOT4;RCAN1;CDK6;ITGA10;MAFG;ZFP64;ITGA11;MAFF;SPIRE1;NACAD;SERINC1;NF2;LZTR1;RNF185;EIF4G1;RNF187;CALCOCO1;RNF11;DAGLA;SRXN1;BNC1;TRADD;C15ORF61;BRK1;PTPN21;LSP1;DUSP18;ADRA1B;NAGPA;DUSP14;SGCE;INSL6;SGCD;SGCA;SGCB;PSD4;PSD3;EFHD1;ZNF524;SLC37A3;CHUK;ELAC1;VSTM2L;GPX7;DUSP28;NGF;REXO2;BET1L;ZFP90;METTL22;EVC;C1ORF159;ASPH;RP2;TRAF3;TRAF6;ANG;RP9;SMPDL3A;SOS2;NFAT5;NLGN2;SMARCD3;SEMA3C;WBP2;CDNF;SEMA3A;GLRX;JAKMIP1;DPCD;ENOX2;AP3M1;EEF2KMT;RBBP9;ZNF503;ETFRF1;MEST;WASF2;SPAG9;IRX5;RNF24;RNF25;IRX3;KCNIP3;AHNAK2;CDC42BPB;CDC42BPA;OXR1;PTPN14;TPCN1;NIN;KLF6;GLRB;SH3D21;IMPDH1;CBLN3;CBLN2;GLTP;SLC46A3;SLC46A1;OXTR;SPARC;TP53RK;UMAD1;GDE1;DIXDC1;HGH1;ACSM5;C10ORF67;MBD3L5;NADSYN1;ANTXR2;ANTXR1;SOGA1;GOLGA5;RUSC2;GOLGA1;DPF3;SOX9;ZFPL1;TNS3;TNS2;TNS1;SLC6A16;SP110;SLC6A15;EBF1;ACSL3;CMBL;GBGT1;RRAGA;MARF1;PLPP4;RRAGC;XRN1;RRAGB;CD109;PAPPA;COL8A1;PFN4;TTLL11;ANKRA2;ZFPM1;PDE1C;TSHZ3;GYPC;KLK1;TSHZ1;SP140;EIF5A2;TWF2;CD99L2;KLK3;SMIM11A;GNG10;SGPL1;NUAK2;INPP5A;DPH1;VPS8;MAP6;ASL;OR6B1;BANP;STK11IP;CIDEA;PARP16;GNG12;GDF5;GNG11;PARP12;CYP27C1;NCEH1;RTL8A;INKA2;ITM2B;RTL8B;CC2D1B;INKA1;INVS;DAZAP2;CLIC3;SH3KBP1;GLIPR1;ESM1;UCHL1;HINT3;ZMYM3;GLIPR2;NKIRAS1;NKIRAS2;ANKRD1;KIF13B;CC2D2A;RSPRY1;TSC22D4;TSC22D1;NOG;RHOG;TFEB;KRT34;AP3B1;NME4;TUBG2;RHOC;IL17RC;RHOD;RAB33A;RAD51C;MDFIC;PACS2;NME6;BBS12;PACS1;RPUSD1;RHOJ;WAC;FAM20C;AVP;RAPSN;DNASE1L1;TOR4A;SLC20A2;SLC20A1;IFI6;LYZL2;UQCR10;AKAP4;TRAK1;PBLD;TRAK2;ANKMY2;CUX1;NCR3LG1;JHY;PTCHD4;TBL1X;AAMDC;ANKMY1;ARNT2;NQO1;GDF15;RYK;SCD5;AP3D1;FAH;ATP5F1D;SSX2B;TPPP3;KRT18;FAP;FAS;TRIP11;SERHL2;B9D2;CAMK1;LY6G5C;RAB3GAP1;STEAP3;GALNT16;PRAG1;NRK;HDLBP;CMIP;GALNT10;CHCHD5;SYDE1;CHCHD2;SIRPA;TMEM14A;WASHC3;SLX1B;AMY1B;APLP1;ARID5A;ARID5B;TSC2;WRNIP1;TMEM131;PRSS53;DCTD;SELENOO;TMEM134;DPM3;KIAA2026;FAM185A;EOGT;SPNS1;CMPK1;ELMO2;COL4A5;SLX1A;RELL2;HDGFL2;SCG2;H6PD;SUCNR1;USP53;NTM;TMEM59L;LTBP4;ADRB2;LTBP1;NID2;ADIPOR2;ESS2;KRT40;DPP3;PCSK1N;DPP7;DPP8;TMEM127;DPP9;ATP6V1H;ATP6V1D;ASIC1;ATP6V1F;TGFB2;OPN3;SMURF2;TGFB3;ASPSCR1;DNAJC12;AZIN2;SSC5D;TDRD7;ARHGAP24;ARHGAP23;SMAD7;NFKBIA;ARHGAP31;MAVS;TP53I3;TMEM115;DLG4;ATG16L1;MAN2B2;MAN2B1;TGFBI;ULBP1;DOCK6;USP35;CXCL6;DOCK5;ACADVL;B4GALT1;PCDHGB6;HSPB8;DOCK7;USP34;CXCL1;HSPB3;PKD1;SLC2A6;SGSH;GMPPB;ALDH2;TMEM104;ZC3H7A;CYP4V2;NFKBIZ;TMEM107;SPEG;AOX1;MAN2C1;USP30;ABCD1;POLG;SCYL1;KLF10;PTGIR;CAMK1D;KLF13;PCDHGA5;DESI1;FAM189B;ARHGAP10;DDX19B;LATS2;PALLD;RNF207;IFNE;CHMP6;CHMP7;DOCK1;MCPH1;TSEN34;SLFN5;KRT80;CAMK2D;RGS19;CD163L1;POLDIP3;TUFT1;IER5L;OPRL1;LCAT;SPG7;MOSPD3;TM2D3;UACA;DLL3;ERBB4;PRRG1;RGS20;BPNT1;LRIG3;NCAM2;CDIPT;ABCF2;ABCF3;CMTM7;RWDD1;STN1;CMTM3;POLN;B3GAT3;PRAF2;USP22;CMTM6;ZFC3H1;PDE4DIP;MEIS3;RMC1;FMNL3;MEIS1;NEURL4;GNPDA2;PIK3IP1;ALOX5AP;PMP22;RGS10;TBKBP1;PDE7B;RGS11
