## Supplementary material for "Multi-phase, multi-ethnic GWAS uncovers putative loci in predisposition to human sprint performance, health and disease": Supplementary Data S3. Enrichr HDSigDB Human 2021 table Jam.txt (part 6 of 10)

Term	Overlap	P-value	Adjusted P-value	Old P-value	Old Adjusted P-value	Odds Ratio	Combined Score	Genes
Friedreich Ataxia iPSCs Expression Vs MR90C2P28 Cell Line GSE22651	2764/4381	0.9999893871950685	0.9999977548837199	0	0	0.5110671256950128	5.4238844932845025E-6	ATF1;NUP107;TESK1;ALKBH7;F11R;ALKBH3;FAM110A;CRHBP;HTR7;KIAA1586;ZC3H12B;FGFR1OP2;GPBP1;EPSTI1;SMCO4;PKNOX1;ZNF18;ATG3;CACNA2D3;CACNA2D2;ZNF16;BCR;MTHFD1;SPINT1;ASPHD1;ORAI3;TMEM126A;JTB;FAR1;CTAGE6;ATF5;CLOCK;OPTN;PLBD2;EXD3;NLRX1;NPRL2;NPRL3;CRABP1;ZNF20;C12ORF60;TPRG1L;GATA5;BAZ2A;ZC3HAV1;ZNF23;GATA3;LYPD6;ZNF25;PLA2G7;DEDD2;RNF214;SCGB1D1;PRPSAP2;RHOT1;RDH12;RNF215;EPB41L2;AFMID;EPB41L3;RDH16;C19ORF33;ATRIP;SULT1A4;JAG2;GSTM2;GSTM1;BTBD17;JUP;NEBL;EIF2AK4;ZNF34;MAGOHB;PBX1;C12ORF76;DHFR;MOV10;PKIB;PPFIBP2;TBL2;STRC;SFXN4;L1TD1;NANOG;SFXN1;STRN;HNRNPA1L2;LGMN;MTMR10;ZNF493;KCNC2;MTMR11;ZNF491;MTMR14;PRKAG1;ARHGAP1;SHB;SHE;MMP24;NEFL;TSPO;NEFH;SLC18A2;SULT1C4;DUSP4;ZNF485;CHST9;ZNF484;RMI2;CHST7;MYBPC2;RING1;METRN;ZNF480;SPHK1;TEX11;RAB3IL1;C12ORF50;SLC39A14;MED29;PGM2L1;SETSIP;TEX19;MED23;MMP11;TMEFF1;MED22;SLC7A5;MED25;SLC7A7;SLC7A8;OAF;CINP;PXDN;C19ORF25;L2HGDH;ERGIC3;HCST;CACUL1;CHST2;TRUB2;ZSWIM1;ZNF471;PKN3;KCNA1;FAXC;CCM2L;C6ORF52;SLC7A1;SLC7A3;SNX27;FRZB;ZSWIM8;STX5;MFN2;STX4;BID;TP53I11;SAMD3;JAM3;EGLN1;CENPT;EGLN3;SLF1;CRBN;ZNF77;WTIP;CENPE;FAM200B;GID4;ABCB10;MYBBP1A;SNX17;C6ORF47;SHKBP1;SNX14;SLMAP;CENPN;PKN1;CENPP;YPEL5;CRAT;EBAG9;CRLF1;YPEL3;ZNF454;CENPS;CRB3;KCNG3;SLC27A1;CRCP;TMEM167A;FBXO28;REG1A;GOLIM4;LTN1;MSI1;PLOD2;MSI2;OLFML2A;ALDH1L2;MFSD13A;NUDT10;EFEMP2;POFUT2;TOM1;TNFRSF8;NUDT18;CIR1;ZNF446;NUDT15;NUDT14;ZNF444;CDKL3;FBXO16;FST;CTNNBIP1;FBXO17;ATP11C;FBXO15;FBXO10;CDC25C;PIAS2;ATXN2L;TPST2;DMTF1;MSH5;ZNF438;SLC27A3;ZNF432;LY6E;ZNF431;KHDRBS2;KHDRBS3;UQCRB;DLX5;TMEM121B;CREM;LIN7A;FBXO44;SPATA6;SPATA7;TKFC;ZKSCAN7;HNRNPDL;MOBP;ZNF429;SMYD4;IP6K1;ZKSCAN1;ZNF420;HTR1E;FUS;ODF2;FBXO38;NRDC;ARPC4;FUZ;CORO2A;UCKL1;SH3BP5L;SON;SP4;DMXL1;NOXA1;SP5;SP8;MNAT1;MIPEP;CIITA;ONECUT1;AKAP8L;SNAP23;MSLN;TSPAN12;HHEX;EXO1;ZNF408;SPDYE2;BOC;OR56B1;PGLS;NEO1;BCAS2;PGM1;SMIM12;BOK;BCAS4;UNC45A;CERS4;CERS5;CERS6;ACTR5;DHPS;TNFRSF19;SMIM19;VPS13A;ACTR8;TNFRSF1A;ARL4A;ADORA2A;TMBIM4;ETF1;TNFRSF25;SPACA6;GAPDH;CERS1;CERS2;SPACA9;SRC;MGRN1;SRF;GTPBP10;PTH2;TSPAN33;MTHFSD;SRR;U2AF2;NNAT;TRIM46;UBQLN1;IGF2BP1;FYN;IGF2BP3;SRY;FSD1;IGF2BP2;TSPOAP1;UBQLN4;EIF4E;KCNJ2;TRIM44;TRIM45;KCNJ4;POLR2J3;MYO10;MID1IP1;PCDH7;TXNL1;CABLES1;KIAA0232;EXOG;TM6SF1;APLN;TM6SF2;SUGCT;MFSD14A;DBNDD1;MYO1C;NAGK;TRIM39;TRIM36;ATXN10;EIF3F;EIF3C;EIF3D;ZNF850;EIF3A;KCNK4;NPFFR2;CPNE8;SMARCAL1;SMARCB1;CPNE4;RFESD;MT1M;CCP110;ICAM3;ICAM4;LCTL;NUDT6;RCBTB2;HERC5;HERC4;EFR3A;MT2A;LGALS1;PPAT;BSG;CPNE1;EPC1;FBXO6;FBXO5;PTGFRN;BSN;CCDC92;SPA17;TRIM21;TRIM22;TBC1D22B;C9ORF135;ALG9;ACTN3;GOLPH3L;MOGS;ACTN4;TMEM170A;GAREM2;CFDP1;KEL;MT1A;CRISPLD1;ADGRB1;KCNQ3;MT1F;KCTD13;MT1G;MTCP1;MT1H;MGARP;RIN2;MT1E;EPB41;SDC2;LPAR1;OMA1;ZBTB3;ZBTB2;NKAIN4;SYNGR1;SEC14L1;RRAS;NEU1;SEC14L5;APOE;APOB;SLC10A4;BBS1;STAT5B;TNFSF14;APOBEC3H;DDIAS;TNFSF15;DELE1;OSGIN2;PPBP;CNFN;BRI3BP;PHETA1;NDUFAF7;CDC16;KYAT3;GNRH1;FBXL2;CALR;FBXL5;CD200;DHRS12;DHRS13;MRPS16;HIBADH;ACY1;FBH1;WFDC2;DMBX1;PPP3CA;AKAP13;PCM1;KCNT1;MAP1LC3A;NUDCD2;ODR4;NUDCD1;AKAP14;ERMARD;OTUD6B;RAC3;RAC1;CAMP;IL10;ZHX2;ATMIN;SLC32A1;IL15;GAA;CACYBP;APRT;TOX3;TOX2;FSHR;ARHGEF1;ARHGEF2;KIZ;SLU7;NAPB;GPALPP1;GNAI2;SLX4;ZNF585B;EPS15;CAP2;ZNF585A;DYNC1H1;GIT2;PNPLA7;GAD1;PCDHB15;KLHL2;ORMDL1;KLHL4;CFAP157;APTX;KAZALD1;NUDT9;SH3RF3;EPGN;TTC8;KLHL5;KCNS3;SGSM3;TCEA3;TTC3;CACHD1;TCEA2;RTN4IP1;GRINA;NARF;SYS1;NUP188;PRDM4;ICE1;CRTC1;TACO1;ZFAND6;PCDH11X;LOXL3;UBE3A;PRDM1;TTF2;ETS1;LOXL1;EEF1B2;TMEM266;AMMECR1L;GNPTAB;TBC1D31;PLAU;ENPP2;IGFLR1;ENPP1;DENND5A;NRTN;BORCS7;BORCS6;CARD10;SPINK2;TMOD3;DNAJB12;ACOT13;UBE4A;UBE4B;POU3F1;POU3F2;ADAM19;TMEM254;GPRIN2;SCNN1G;ZNF92;SHQ1;LYG1;POLG2;MAP7D3;TBC1D20;PSPC1;TMEM259;DENND6B;BBOF1;WDFY2;CARS2;EMID1;BHLHB9;TSG101;PKDCC;NDUFB10;PLGRKT;SLC41A3;C11ORF1;DAPP1;HTRA2;PLD4;PLD6;BHLHE22;CACNA1F;CACNA1E;KCNV1;RAI1;ADGRG1;ADGRG2;LPXN;CYTL1;TBC1D16;SYT4;TFAP2B;SYT3;VCAM1;PCIF1;HOOK3;MANBAL;SYT7;NAT2;FGF19;NABP2;GNB3;ALPG;FGF11;SDK2;DNAL1;MXD3;ZMYND15;SWSAP1;PODXL2;ADAR;TAZ;TTC29;GRM1;PITPNC1;TTC27;LMNB1;GRM3;GHR;TMEM223;ZIC2;ZIC3;GRM8;ARFGEF3;DACT1;GET4;TGIF1;MKKS;DNAI2;OLIG3;TTC31;C4ORF47;C4ORF46;NAV1;NAV2;SYNGR3;ETV4;SPIDR;TENT5C;ETV5;TTC38;EPN1;TTI2;DYNAP;EPN2;ACTA1;CYP26C1;ACOX2;SETBP1;ACOX1;DPPA2;FAM153B;CAT;GNB1L;DPPA5;FAM72D;LDAH;SHANK3;FBP1;SHANK2;PLEC;GALT;DNAH5;RAP1GDS1;ASAP3;PKD1L2;RNF7;CBL;RNF4;PSMB10;AGPAT4;CAND2;FAM156A;OXCT1;GNG4;TGS1;MVB12B;MVB12A;SLIT1;GNG8;OXCT2;ENTR1;PRPS1L1;DNAI1;TRDMT1;TIMM8A;FAHD1;EYA2;BNIP3;TTC19;TBX18;USF1;WARS2;CD2;SMUG1;UFM1;TNIP1;TCIM;SIMC1;CD7;POLE3;SARDH;ERCC5;SNTB1;BNIPL;SNTB2;WIPF3;GPATCH2;WDR86;GPATCH4;PHAX;GRPR;WDR89;ANKRD20A1;SLC4A5;NAA80;MSANTD2;ZMIZ1;GJA4;WDR91;AP1S2;SPANXB1;CDK5RAP3;GAMT;DNAAF3;NUP210;DNAAF2;COL23A1;ATG10;GTPBP6;REV1;ARMC7;SCRIB;ATG14;GABRG2;HCFC1;GTPBP3;ZC2HC1C;DEPDC1B;DAAM1;ZSCAN21;PRKD2;ZSCAN25;ADPRM;FREM2;VPS28;SPANXA2;ASTN1;GNE;ZNF397;LRPAP1;RPS4Y2;PRKDC;NAIF1;XPC;SDSL;RNPC3;PRDM10;PRKCZ;BLOC1S4;GJC1;FAM171A1;PLAC9;FAM124A;WDR70;FLRT3;FLRT1;LDHD;MCMBP;ALX1;PCDHA3;ST3GAL1;AFAP1L2;WDR59;SNAPIN;HOMER2;IRF2BP1;RMDN3;MCAT;WDR54;XKR8;GNPTG;GJB2;MEX3B;GJB4;PCDHB2;ADI1;PAH;MKS1;PCDHB5;SNAI2;CEP85;PCDHB3;PCDHB7;CDKN1C;RSPH10B;SETD4;GABRB3;BTG2;NRSN2;DENND1A;SMG9;KRI1;ASGR2;WDR44;ADAMTSL1;C1QTNF4;C1QTNF1;ZNF280A;C1QTNF6;ZNF280C;PBK;RBPMS2;TIMP1;TIMP4;TEAD3;WDR38;WDR37;EXOC8;PLLP;NUTF2;GNL2;TERF1;CIT;WDR33;GCHFR;ZEB2;COL2A1;TUBB2A;AEBP2;HEATR5A;TMSB15A;TMSB15B;MTF2;GAS1;GAS6;EXOC2;GAS8;GAS7;WDR27;GRAMD1A;GRN;RNMT;WDR20;METTL21A;FAM214B;ADCY6;FGD5;PDF;OLFML3;EPCAM;NSD1;RRP36;PAIP2;APOL2;BCHE;ZNF341;IL10RB;TPK1;WHRN;CSNK1A1;PCGF2;WDR18;NR1H2;ECEL1;GSR;GATB;SNCAIP;SLC8B1;DHRS3;DHRS4;GATM;ADM5;SMOC1;PLP1;CLC;CEP41;TMEM39B;SCRG1;ZNF333;RAB3B;PROS1;SYAP1;TNC;EDC3;CEP128;HID1;SLC8A2;TM7SF2;LAMP5;PPP1CC;CYSLTR2;MPC1;SALL3;SLC39A8;LARGE1;MB21D2;HMGN3;IFNAR2;MAP2K3;ZNF320;C8ORF58;TLE3;USP7;SERF1A;TLE2;USP5;RALGAPA1;TMEM178A;SKIDA1;TPM2;USP3;DYRK1A;GTF3A;VASH2;DYRK1B;VASH1;LEMD3;THOC5;THNSL1;LEMD1;TOM1L1;OBSCN;RAB31;RAB37;RAB35;SLCO2A1;ZNF317;RAB38;STAMBP;FKBP3;ZNF311;CSNK1G1;BRSK1;CEP104;SLC26A1;INSIG2;CSH2;SLC38A10;ORC5;MAP3K21;PLXNA1;CCDC32;DRD1;ZNF302;RAB6B;MAP2K5;ZNF784;PLXNA4;ZNF300;MCL1;EIF2B5;AKIRIN2;UVRAG;CCDC18;CEP112;RAB4B;SEC16A;SLC4A10;PYM1;SLC4A11;FANCB;TRAPPC9;RAX2;REEP5;LHX2;COPS2;LHX1;ZNF778;PLEKHM2;PLXNB2;ZNF777;LHX4;RSL24D1;C8ORF33;BCL2L1;COPS9;ZNF772;CPM;ZNF770;DIDO1;GAL3ST1;CPQ;MCM8;ZC3H8;TCIRG1;CPZ;TRO;ADAMTS2;AP1G2;ZNF765;HMGCS2;ADAMTS9;GAL3ST4;PAAF1;COA5;SLC13A3;PLA2G12B;PLEKHG2;CEMIP2;APOA2;APOA1;RPL13A;C1QL4;TSN;ZNF75A;DNAJC2;TFDP1;TFDP2;SAPCD1;CCDC74A;LANCL2;POLR1D;DNAJC9;CCDC43;MTFR1;MTFR2;NSRP1;HDAC4;NUFIP1;FGL1;CCDC69;NOD1;LMF2;RAB21;ABLIM1;TTR;DNAJB6;HECTD2;ASTE1;HAUS8;MSTO1;RAB25;DNAJB5;VPS50;VPS52;RAB24;ASCC3;BCO1;RFFL;JAZF1;SEC11C;NLGN4Y;SMOX;ASCC1;CYP51A1;FBXL16;FBXL14;SNRNP40;FRAS1;P2RX3;DNAJA4;DNAJA3;MAB21L2;MFAP2;POLR3F;MAGIX;BCOR;CCDC66;NPIPB8;NECTIN2;TNRC6A;TNRC6B;PANK4;SLC35B2;TCERG1;MISP3;PARS2;HDAC11;MLC1;CISD2;IFIT1;HS6ST2;TIAL1;RPS6KA2;ZNF841;SEPHS2;BRICD5;MAGEA4;ARRDC4;CPT1A;COG7;COG6;ESCO1;ARRDC1;C17ORF49;METTL1;COG3;TINF2;P3H2;AP1B1;KRT8;FLT3LG;HSD11B1L;P3H4;P3H3;ESCO2;CPT1B;MAPK8IP3;NEIL2;KATNAL2;NSMF;DNA2;TLN2;TMEM185B;TMEM185A;DCUN1D5;SLC22A2;SLC35D3;TRANK1;APCDD1;HNRNPLL;MYL12A;CBARP;STRIP1;ZNF829;CHTF8;PDCD10;ZNHIT3;ZNF823;FAM43A;ATP6V0A4;FAM43B;TP53BP1;SPTBN2;TRPM4;SETDB2;KLHDC8B;TYMSOS;VASN;DERA;SMU1;ZNF816;CYP2S1;MAGED4;MPHOSPH10;TDGF1;RPAIN;ZCCHC12;ROBO3;C2CD5;GFM1;SLC44A4;ZFAND2A;CITED4;NKAP;RSF1;SLC35F1;SPPL3;LOC100287896;SIPA1L1;XPO4;SLC22A17;SLC22A18;UBXN8;FEZF1;PSD;IZUMO2;SLC35G6;PPHLN1;PARP9;ZDHHC16;ITFG2;ITFG1;HCK;ALDH5A1;NFX1;CLDN14;C1QTNF12;HNRNPH3;ACTRT3;MPND;HMX2;MATN2;FYTTD1;MAGEH1;ICA1L;C17ORF58;ZDHHC23;GDPD2;RGPD8;ZDHHC22;RFNG;GDPD5;NOL3;RGPD1;NOL6;RGPD3;ZNF7;PPP2CA;PURB;TCEAL8;CST3;PSMC3IP;TCEAL7;KIAA0513;CST1;EGFLAM;TCEAL5;TCEAL4;TCEAL2;TCEAL1;RPRML;ATP6V0E2;EMC9;SH3BGR;TM4SF18;GABRP;MTX2;ATP5PB;GINS3;SUSD2;LHFPL4;SORBS1;SORBS3;ATAT1;PDP2;SPCS1;KBTBD6;TRIML2;GSTA2;QPCT;COPG2;APBA3;KBTBD8;MPHOSPH6;ALG1L;RIPOR2;SPPL2B;ZSCAN9;AMOT;DOCK11;TATDN1;FAM162B;HCFC1R1;NARS2;TRAPPC13;LMO1;NOM1;CHRNB1;RALBP1;KDM2B;NANOS3;ALG13;ACYP1;SHISA2;ATP1B1;TRPC4AP;PCDHA11;MYCN;FANCD2;SRARP;CERCAM;AMPH;DAP3;STEAP1B;ALOX12;FBLN1;EFNA4;FBLN2;EFNB2;EFNB1;COP1;FAM83F;SCUBE1;ZMAT3;ZMAT5;CDH24;CDH26;CLSPN;NLRP1;ATP5MG;MPST;KLHDC3;KLHDC4;MLKL;UQCC2;RHBDD2;EIF2S1;COQ5;EFNA1;DIAPH2;DIAPH3;AMACR;TRPV4;CAPRIN2;CHMP2A;MYF6;DYNLRB1;PI4KB;BRWD1;KLHDC9;C2ORF42;COLGALT2;CGB7;CGB5;RABEPK;HAPLN1;HK2;IRF2BPL;RBM4;CASP7;LRRTM4;CASP6;HJV;SIX5;CASP3;CYP2R1;TOPBP1;STPG1;AKTIP;AXIN1;IQCC;MYRIP;OXSR1;POMGNT2;WNT16;UTF1;DNM1;IQCK;TRAPPC6B;CDH10;COL6A2;TERF2IP;PFDN1;RBMS1;TMEM9;RBKS;COLEC12;COLEC11;C2ORF68;LEF1;THBS4;DDN;CIART;GNA14;MUC1;UGP2;ALDH1B1;ERICH2;FAM120B;SAP30L;FAM120A;HES1;HES3;SNCB;S100PBP;MAPK4;VAT1L;HES4;ZNF286A;C2ORF74;NOS3;QPCTL;PPP2R3B;DEK;PPP2R3A;CRYGD;SLC4A8;CAPN11;CAPN12;MLPH;PPP2R2B;KANSL3;RPS6KB2;ALDH16A1;PAXBP1;CYBC1;PGAP2;TMEM94;TMEM97;LIPA;PREX2;LACTB;PREX1;RABGEF1;SAMD14;ZFYVE27;CYP2D7;PPP4R2;TMEM88;PPP4R4;TMEM89;LRAT;LIPK;TMEM8B;ZNF283;CSNK2A3;CSNK2A2;RFX3;RNASE4;DICER1;PDZK1;RFX1;PDYN;HDHD2;TMEM82;MYL4;MOSMO;MYL5;MYL6;EID3;CLDN9;ZFYVE19;AKIP1;PSME4;PADI3;RBCK1;LETMD1;ZNF277;PIF1;MTMR2;ZNF274;MTMR3;PARPBP;TTYH3;ZNF273;AIRE;TTYH1;HPN;MRPL19;CLCNKB;CLCNKA;FIGNL2;IL20RB;THY1;ABCB9;MRPL13;NCAPH;HACD4;CYB5R2;CYB5R1;HPX;UGT8;C5;PCNX2;KCNMB2;HESX1;AMZ2;RSU1;PUSL1;VTI1B;LYN;CADM3;C5ORF34;PMM1;CADM2;MRPL27;C20ORF27;ABCA7;SNF8;DAZL;FAM220A;ABTB1;GRIN3B;EIF5;TMEM98;TMEM99;HRC;NOSTRIN;DCHS1;ZNF256;CFAP77;GPR19;HRK;LAD1;LRRC34;PIGT;PIGO;ZNF250;PIGP;MRPL38;TMEM51;PIGW;JPH1;JPH4;EDRF1;JPH3;FASTK;HEY2;CTLA4;IKBKG;IKBKE;APPL2;APPL1;LEFTY1;MYOC;EIPR1;LRRC49;NIPA1;SIRT4;VWA5A;MRPL49;LRRC40;ELOVL6;NSUN6;EMP3;TMC6;TMEM42;PTGR1;TMC5;FAHD2A;GON7;GPRC5B;MRPL50;CDC42EP5;RILPL1;TMEM106C;PICK1;SLC29A4;PGAM4;TUT1;PGAM5;HAP1;PIGL;SLC29A1;SMTNL2;SLC29A3;TMEM106A;LRRC14;KANK1;C11ORF54;RNASEL;MYRF;DMAC2;IDUA;COL11A1;ZNF518B;SEZ6;STYXL1;TMEM70;UNG;PTGS1;GGA2;GBX2;TMEM67;NTF3;TMEM68;C11ORF49;ANO10;HAS2;DMD;PABPC1L2B;ZNF227;CSMD2;CYP2F1;RPS27A;EXTL3;LEFTY2;SRSF11;ZNF223;SRSF12;LRRC25;LRRC23;GK;SMAGP;STAT2;STAT3;LYRM9;CASTOR1;LRRC20;TTLL7;LETM1;LYRM1;TTLL6;TTLL3;FABP5;TMEM54;LYRM7;C18ORF32;RPL22L1;ZNF213;ZNF695;ZBTB20;CRAMP1;RORA;TSEN2;SAT1;HDDC3;SLC25A48;MTRF1;STK16;FBRSL1;ZNF205;PIM2;ZNF687;SLC16A3;NEPRO;NOMO2;ZNF200;SH3GLB1;ZNF682;TICAM2;ZNF680;PPP1R16A;VPS33B;ZFP69B;FOXP1;FRMD5;OLFM2;SLC9A5;SLC9A6;LIX1;SLC9A7;HAT1;UTS2;MAPKAPK5;ARL9;PFKFB4;RNASEH2B;ZNF670;PFKFB3;ARL3;FOXO4;TMEM31;KRCC1;BCL2L13;CLTCL1;STK38;SLC38A6;ZNF667;SLC38A9;SOCS7;ZNF662;SLC38A4;TIA1;MYPOP;BDNF;BRPF3;ZBTB16;BCDIN3D;ZBTB11;KY;QKI;GGCT;CXCL12;RGCC;UBLCP1;PTPRA;STK26;SCGB3A2;ZNF658;NFE2L3;ZNF652;ARHGAP11A;SLC25A1;ZNF512B;MOXD1;CRYBG2;PPP1R13B;CRYBG1;CELF2;POMT1;CELF5;FHL3;MCM10;ARRB1;EFCAB11;MRPL3;MRPL1;MDK;PPP1R13L;NCK2;EMX1;SH2D3C;VPS37A;NDUFC1;VPS37B;QTRT2;SLC25A18;PPM1B;SLC25A17;SNURF;SLC25A10;BIRC6;ST6GALNAC3;SLC25A11;SLC25A14;ST6GALNAC5;SEC22C;ITIH5;GTF3C2;ZBTB46;NDUFB4;MAK16;FURIN;ZBTB44;MFF;CXXC5;PARD6B;SLC25A28;PARD6A;PTPRZ1;IFI16;SLITRK1;ZNF627;TP53INP2;ZNF626;LRRC8D;SH3BP4;PCBD1;SLC25A21;D2HGDH;ZNF621;ZNF620;BEND5;LINGO2;CTNS;BAIAP2;TPD52L1;SLC25A37;SNRK;PC;ZNF613;PTPN9;VIPAS39;P4HB;SLC25A31;ZNF610;PTPN5;SLC25A35;VPS35L;EPHB6;CCNH;PLEKHB1;OGFOD3;TONSL;ZDHHC5;PREP;CCNC;GCC1;SPATA20;TXNDC15;ZDHHC2;CYB5D2;CYB5D1;BAIAP2L2;DHX57;FAM53C;ZNF721;EPHB4;SCN1B;SLC12A9;ARSA;EPHA4;PAQR6;ST6GAL1;ENTPD2;EPHA6;MUSK;ZFP1;EPHA8;PHYKPL;ZFP2;HNF1B;ANK3;PPP1R3F;FNDC4;THAP5;ZNF717;PPP1R3C;THAP7;PPP1R3E;THAP9;ZNF714;ULK2;TAGLN3;KDELR3;EPHA1;STX1A;ZBED9;L3MBTL2;PCDH10;PPP1R35;CTR9;PIK3R4;WNK4;UBE2J2;OSGEP;PGBD1;PGBD2;ZNF708;APH1B;SPATA5L1;ZNF706;PCBP4;ERI1;MICAL1;SWI5;ERI3;TSPAN7;DHX37;ST8SIA4;DYM;ZNF701;ZNF700;TSPAN2;RBM12;RIMKLA;ZBED5;AAR2;ARSB;RAB11FIP4;SURF1;TMEM86B;CRADD;INTS1;LRRN3;PPP1R21;PCDH20;ST8SIA2;EAF1;LRRN4;RASSF7;PNMA8A;WAPL;CTRL;PPP1R1A;PPP1R1B;WNK3;COL9A1;ID4;PAF1;ARMC12;COL9A2;GLIPR1L1;RGL1;BARHL1;PTPRU;PPP1R17;USPL1;GPAA1;CCDC125;TECR;KIF14;PCSK9;TNFRSF13C;WASL;CTSV;HSCB;IER3IP1;PEPD;CLYBL;LARP1B;BABAM2;ENC1;DHX16;CTSH;KIF1C;KIF1B;CTSF;KIF1A;L3HYPDH;CD34;CTSD;CTSB;GRIPAP1;CCDC110;FOXD1;STARD3NL;ANO8;COMMD3;ANO6;ANO7;RGMB;MRPS5;ANO2;COMMD5;PDRG1;RGMA;NCR1;MN1;MRPS9;CTU1;CRELD1;CD63;PNCK;C22ORF31;GREB1L;IBA57;DERL2;FUOM;CRIP1;FAAP20;CPN1;RXRB;SERTAD3;CAMK2N1;PERP;PES1;EXOSC9;EXOSC3;CD55;EXOSC1;CCT4;MICB;RFTN2;ERCC6L2;MOK;DKKL1;PLEKHA5;RPA1;TMUB1;DOHH;PLEKHA4;NLE1;TMUB2;NLRP12;EPPK1;ESYT2;CD68;FOXA2;CCDC167;FOXA1;DCLRE1B;FHOD3;DCLRE1A;CD83;CFAP300;CAPN7;PPME1;FAM174A;SNIP1;BANF1;SATL1;ARID2;PAMR1;PPFIA4;SH3GL1;RGS7;ZBP1;SLC30A9;CCDC153;ZGPAT;DIMT1;HBE1;LMTK2;WBP11;RPP25L;DOK5;HNRNPUL2;DPEP3;RTN2;RTN3;VCP;RTN1;CALCB;KLHL14;YTHDC1;NPR2;UTP23;SLC1A1;SLC1A3;VCX;DDX60;FUT2;FUT1;FUT4;RASGRP4;ATP5MC1;CCNB2;CCNB1;CLTRN;KIF3B;CYP11A1;DEAF1;NPHP3;NPHP4;NDUFV3;PRODH;VARS2;NDUFV2;GCN1;PRPH;WNT4;ZFHX2;ARHGEF39;CRIM1;KLHL22;KLHL24;BMP7;MT3;ZFHX4;ANKHD1;CLK3;ABHD12B;INHBE;BMP4;CLK1;QDPR;TIMM10B;BMP2;BMP1;COL5A2;PHF14;TAB1;LGALS3BP;DDX3Y;PRR4;RBM25;RBM26;DDX46;CHD9;CNRIP1;MAST2;MAST1;CHD6;MTR;AFF1;TMEM191B;SEC61A2;ABHD16A;VCPKMT;LRRFIP2;CPXM1;RBM34;A4GALT;ARMH3;CNPPD1;YWHAG;UTP15;NAA30;RBM14;DDX59;NCBP1;GLRX5;ARHGEF16;BCKDHB;DDX56;GLRX2;DDX52;UTP18;GCNA;TRDN;PJA1;CCNA1;RCN1;PSRC1;VGF;ATG4C;CCDC191;NAA35;MVD;NUP54;RBM24;IRF9;ATG4D;PAOX;TMEM45A;LAMA5;CCDC186;LAMA1;MVP;TAF9;DCTN3;DDX20;PARN;CSTF2T;HMGCR;ATP2C1;AURKC;CYGB;CLN3;TAF1D;PDLIM3;EFS;TAF1C;BMS1;MARVELD3;VHL;ATOH1;CHGA;TAF12;MX1;DDX31;PDAP1;LAMB1;ATP2B1;RPIA;ABHD17B;S100Z;FAM131C;KATNBL1;FAM131B;SHLD2;ASB6;CFAP36;ASB7;NUP35;QRICH1;CHPT1;VIM;RBM45;R3HDM1;ASB3;RBM46;CLUAP1;FAM50B;ASB1;CCDC171;ZNF177;RAX;STMN2;THYN1;ENO2;FNBP1L;SOX21;BACH2;GCSH;RNF114;SOX17;STMN1;ZXDC;IER5;IER3;NHLRC3;MED8;MED9;LGALS14;SOX11;SOX10;C9ORF64;DKK3;SYTL2;DKK4;NISCH;GPR162;RNF123;RNF126;IFT81;CLPP;TYRO3;HOXB2;CLPSL2;RPL29;PRR12;RPL28;RNF121;TSPYL5;CDC42SE1;ZNF155;ZNF154;SLAIN1;SKA3;RIC8B;GALR2;S100A16;PLCG2;CHST13;DNAJC25-GNG10;PLCG1;KIAA0319L;NXNL2;S100A11;S100A10;CDK18;F8A1;GSDMB;ACD;ZNF142;CHKB;CHKA;F8A3;PNO1;MAD2L1BP;TYSND1;CDC7;INO80;A1CF;C9ORF85;PRRC2A;TMEM199;PPP5C;TADA2A;PLCH1;SERPINI1;CPEB2;ADA;PRR36;ZNF135;OGFR;ZNF133;ZNF131;C1ORF35;PRSS27;GLI3;TRIM9;FAM102B;FAM102A;ING3;CSRP1;PAXX;TMSB4X;GPR137;RSPO3;CEMP1;ZNF124;TIGD2;SERPINB1;ANXA2;FCRL5;ANXA3;TNNC1;AEN;TIMM22;RNF167;AFTPH;FAM234B;RIPPLY3;FAM234A;RGN;JDP2;RNF165;ZNF112;FAM71F1;SF3B2;PLPPR1;AHNAK;PLPPR3;TMEM165;ECPAS;RHD;RNF135;C16ORF92;BCLAF1;TMEM169;CHN2;PATE2;GCNT2;HS1BP3;METTL7B;CHML;ALKAL1;ZNF581;BRF2;F10;RIOK3;NMNAT3;C1ORF21;GTF2H1;GTF2H2;SULF1;FAM104A;FAM71E1;SULF2;HINFP;KTN1;FIG4;AGBL5;TMEM156;TMEM159;A4GNT;MORN2;TRMT6;FILIP1;C16ORF86;RNF141;PLCD1;LAMTOR5;CCL26;ZNF572;SEMA5B;ANKRD37;DGKD;DGKB;DGKA;GUCA1B;RNF19B;C1ORF131;BEST2;METRNL;CDH6;PYCARD;BEST4;CDH4;DACH1;GRB14;CDH2;CHP2;ZNF568;ZNF567;PHLDA1;ZFP37;STK32B;ZNF564;ZNF561;ZNF560;MREG;FAM24B;PPTC7;IGFBP4;MITF;C6ORF141;GTF2F1;MOB3B;CLEC4A;CLIP2;DISP3;ARMCX4;CACNB3;C1ORF115;ZFP42;ZNF559;ANKRD40;ERP27;PHLDB3;MAD1L1;METTL2B;CD151;RTL10;ABHD4;BRI3;GLO1;CUL3;ABHD8;CUL1;MRI1;AK4;C1ORF54;CYP4F22;KRBA1;GLB1L3;KLC4;BAG4;PITRM1;NACC2;ANKRD10;IGFBP7;UGT3A1;SLC15A4;SKIL;STRA6;MPDU1;ANKRD34B;ANKRD34A;ATP8B2;MAFA;ZZEF1;CNOT4;MOB1B;CDK7;CNOT7;LSM6;CDK6;YEATS2;RCAN2;CNOT3;MAFF;RCAN3;SPIRE2;ESAM;LZTR1;SFT2D3;LSP1;DUSP18;PTPN23;DUSP16;DNALI1;PAGR1;METTL14;SART3;PSD2;SGCB;DNMT3B;EFHD1;SLC37A3;IQCB1;GPX2;CHUK;VWF;GPX8;GPX7;DUSP28;RTN4RL2;TRAF2;ADRA2B;ADRA2A;PTBP2;METTL23;METTL22;PTP4A3;EVC;ZNF519;TRAF4;ZNF517;TRAF6;ANG;ZNF512;SMPDL3B;DAGLB;METTL27;NLGN2;SMARCD3;LUZP1;SFTPA2;GLS2;WBP2;GLT6D1;NDNF;DPCD;C1ORF94;JAKMIP2;AP3M1;CACNG7;RSBN1L;RNF39;RBBP9;ETFRF1;MAL2;ZNF502;ZNF501;MEST;DCAF13;SPAG9;SEMA4A;ERVMER34-1;IRX5;RNF24;SPAG5;TXNRD2;IRX3;IRX4;AHNAK2;SPAG4;KCNJ16;TPCN2;CUL4A;KLF8;SVOPL;CLEC2A;NFASC;RAD51;IMPDH1;GLTP;FAAH;OXTR;VIPR2;CMAS;SPARC;GDE1;PWP2;ANTXR2;SOGA1;SOX3;EDNRB;RUSC1;SOX8;SOX9;ZNF600;MYOZ1;C3ORF14;ACSL1;LMAN1L;SP110;PTOV1;MRPS18A;CMBL;CYP27A1;PLPP7;RRAGA;MARF1;TCERG1L;CRYZL1;XRN2;RELCH;VDAC1;WDPCP;ANKRA2;CBLL1;ZFPM1;ALDH7A1;PLPP2;PLPP1;TELO2;NECAB2;TBCEL;GYPC;INTU;IGSF1;TMTC3;NLK;SMIM7;SMIM8;TMTC4;GNG10;NUAK2;CYP4X1;LCN15;VPS8;DPH5;MAP6;DPH6;TRMT1L;SRPK2;CARMIL1;RABGAP1L;DTNB;BCL11B;SIAH3;BCL11A;TMEM50A;AMMECR1;CIDEB;IFNLR1;PARP16;MEMO1;NMI;GNG11;UBAC1;ZWINT;UBAC2;SPART;CDAN1;GKAP1;TRMT12;NODAL;BEX5;ITM2C;INVS;MRS2;CLIC4;DAZAP1;FASTKD1;SH3KBP1;HILPDA;ZBTB8OS;HCCS;EPB41L4B;HINT1;CAMKV;KIF13B;GNPNAT1;CC2D2A;ANKRD6;MAP4K1;RHOG;RHOC;AP3B2;RHOD;RAB33A;CEACAM1;RAD51C;PACS2;CCKBR;NRN1L;PACS1;KRT37;NME8;MPPED2;RPUSD3;B3GNT3;FAM181B;FAM20C;SGK3;TFF1;AVP;PRMT9;DNASE1L1;AKAP7;C10ORF88;CXCR4;TUBD1;ANKMY2;FAM184A;NCR3LG1;NPY;JHY;LCMT1;CA11;RANBP3;GDF15;RYK;TUBE1;FAH;ATP5F1D;TJP1;KRT19;TPPP3;LBX2;TRIP10;CTNNB1;TRIP13;CAMK1;TJP3;CDK5R1;TJP2;WASHC4;GALNT16;PRAG1;GOLT1A;NRK;DSCC1;SIRPG;NRM;ARID4A;ESPN;CHCHD4;RDM1;CHCHD5;SYDE1;CHCHD2;ARHGAP42;CHCHD7;TMEM14A;CA14;WASHC3;CADPS2;KRTAP13-4;APLP1;MATK;EPDR1;PRSS55;KCTD6;PRSS53;OXA1L;SELENON;DPM3;PHOSPHO2;LMX1A;EOGT;SELENOP;SPNS1;COL4A6;COL4A5;SCG3;LRIF1;HDGFL2;SCG2;ISCU;HDGFL3;AKNA;NTM;C5AR2;HPCA;TMEM59L;DNAJC24;ARHGAP15;DNAJC27;COX7A1;CSF2RA;KRT40;ARHGAP22;ARHGAP21;PDZD4;PCSK1N;DPP7;DPP8;SOHLH2;MYH14;OTX2;STAP2;OTX1;DMAP1;ATP6V1D;ANKZF1;ZC3H15;ACBD7;SMAD2;OPN3;LRRC75B;EPHX4;TBCD;DNAJC12;EPHX3;IFT122;ARHGAP28;SSC5D;TDRD7;DNAJC17;ARHGAP24;LIN28B;DLG4;FES;TBCE;RADIL;TGFBI;NFKBIB;DOCK6;ACADVL;USP32;DOCK8;HSPB8;SLC2A1;SLC2A6;CXCL5;ELAVL2;SGSH;SENP6;GMPPB;TMEM101;KYNU;SENP8;TMEM107;PDE4B;TMEM108;SPEG;AOX1;MAN2C1;GUSB;POLE;FGB;KLF10;DESI1;ABCC8;ABCC5;MARS2;USP44;CKAP2;ARAP3;URB2;CKAP5;KLF15;FGR;TGFBR3;FAM189B;HPDL;DDX19A;RNF207;LUC7L3;PXYLP1;DOCK2;B4GALT4;TSEN34;PON3;CAMK2D;USP12;IER5L;OPRL1;MOSPD3;NCALD;DLL3;SELENOH;NT5DC1;RGS20;STOM;ABCF2;MUTYH;CMTM7;LGI1;RWDD1;ATE1;USP25;STN1;CMTM3;SGTB;POLM;B3GAT3;USP21;CMTM6;B3GAT1;SPRY4;ZNF181;NAP1L3;ARID3A;USP28;SHCBP1;DLK1;XPNPEP3;PMP22;SPRY3;SPRY1;SSBP2;SSBP3
Genes Changed In Medulla Of 28 Week Old WT Mice Vs Atxn 1 154Q/2Q Mice Both Treated With Vehicle GSE114674	3078/4379	0.99998938764201	0.9999977548837199	0	0	0.7901730981423342	8.385644287399626E-6	PWWP2B;SCX;LOC728392;PTPDC1;ALKBH8;ZC3H12C;HTR6;FAM110C;EPSTI1;BBX;CKMT1B;PGLYRP1;VSTM5;FNBP4;SDS;UNC5B;CACNA2D3;DHDH;UNC5C;PRKAB1;TFR2;FEZ2;OPTN;SF1;ZNF28;LYPD1;ZC3HAV1;ADAMTS12;LYPD6;DEDD2;SFN;GSTM2;JUN;GSTM1;BTBD17;NEBL;NCAPH2;BTBD16;EIF2AK2;PBX2;BTBD11;LNPEP;FXYD3;FXYD7;SFXN1;GSTM5;GTF2H2C;KCNC1;KCNC4;PRKAG2;SHB;PRKAG3;SHH;CASP12;NEFL;NEFM;JAK2;NEFH;SLC18A2;STUM;CHST8;DUSP3;GSTO2;TEX14;DUSP9;TOMM40L;DUSP7;TMEFF1;TMEFF2;PLSCR5;DPYD;MMP17;RAPGEF1;CHST1;CRYAB;PAFAH1B3;RAPGEF6;CHST2;RAPGEF3;RAPGEF4;TRUB1;KCNA6;RIDA;PLAGL1;PLAGL2;RICTOR;STX4;TP53I11;JAM2;RIC3;EGLN3;SLF1;EGLN2;CKMT1A;SNX22;DCBLD1;SNX14;SNX15;PKN2;LGR5;KCNG1;ALDH1L1;KCNG4;RASL11A;GOLIM4;IL1RAP;FADS2;SLK;TOM1;TNFRSF8;FADS1;KCNH3;FBXW7;CTNNBIP1;ATP11C;ATP11B;VMAC;PKP1;PKP4;SRSF5;GRIA1;IREB2;CREBL2;ZKSCAN7;ZKSCAN2;GRIA3;IP6K3;ZKSCAN1;RASL10A;RASL10B;FBXO38;HTR1D;STYX;HTR1A;LY86;HTR1B;FBXO33;FBXO30;FBXO31;BFSP2;LRCH2;LRCH1;SH3BP5L;SON;SP2;SP4;LRCH3;BCAR3;PIWIL2;KCNK9;ONECUT3;ECE1;HTR2A;PTER;PRADC1;BOC;TRIM68;NEO1;BOK;CERS4;GRID2;PIANP;VPS13B;ARL4A;PCCA;PCCB;TNFRSF25;TRIM59;CERS1;TRIM56;TRIM51;PRKAA2;UHRF2;LRTM2;MLLT1;SRL;MALT1;SRM;NNAT;E2F2;E2F3;TRIM49;TRIM43;UBQLN4;KCNJ2;KCNJ3;TRIM45;KCNJ5;KCNJ8;KCNJ9;STYK1;MAP1LC3B2;CABLES1;KIAA0232;CABLES2;HCRTR1;DBNDD1;CDKN2AIPNL;TRIM39;SST;ZNF852;KCNK2;TRIM33;TRIM34;SLC23A2;MT1M;CCP110;ICAM4;MT1X;IKZF2;IKZF5;C4B;LGALS4;C4A;MT2A;PEG10;TRIM25;ARL16;TRIM26;LGALS9;THSD7A;TRIM21;BCS1L;GAREM2;MT1A;NINJ2;MT1F;KCNQ4;MT1G;MT1H;MT1B;MT1E;TMEM63A;SDC4;CWF19L2;ZBTB1;ACTR3B;NKAIN1;ACTR3C;NEU4;NKAIN4;RRAS;KCNN1;APOD;KCNN2;APOE;KCNN3;DECR1;NTNG1;NTNG2;FAM9B;APOBEC3H;C9ORF152;DDIAS;FAM9C;PHETA1;PTK2;MED13L;PEX5L;NDUFAF5;FBXL3;MON1A;APOBEC3B;HERPUD2;SPAG17;HIBADH;GRIK5;AP4E1;PCM1;SUFU;GIT1;MRPS27;RNF144B;ARHGEF4;TLCD1;SLU7;GPALPP1;PRICKLE1;MAP3K2;GIT2;SORT1;GAD1;TMEM176A;KLHL1;CFAP157;C9ORF116;SGSM1;TFAP4;KCNS1;KCNS3;CFAP161;KLHL8;RAD1;MAMLD1;TACO1;NCMAP;ENPP6;ENPP5;RAG1;TMOD1;ZGRF1;DNAJB12;CARTPT;ADAM19;SLFN13;PCP4;SLFN11;PSPC1;CARD19;PLAA;LYG2;BHLHB9;PLD6;GRK2;CNMD;CNTLN;DENND4C;PCIF1;IFT22;UVSSA;FGF18;FGF13;FGF11;SDK2;TNFAIP6;TTC29;PITPNC1;TTC28;GRM3;GRM2;EEF2K;CA2;ZIC3;QRFPR;MYBL1;NUP133;TTC33;ETV1;OLIG1;C4ORF48;SHROOM1;ETV3;SYNGR3;ETV4;ETV5;TTC38;CFAP100;ELF2;GFOD1;EEF1D;ELF5;CAT;GFOD2;IFIT1B;ACOX3;ZMYND11;NWD1;NWD2;SV2B;TGS1;SLIT1;SLIT2;TRDMT1;TTC13;CCK;HS3ST6;HS3ST4;TTC16;HS3ST2;POLE4;ERCC3;TEF;TNIP1;SARDH;CD9;ERCC5;CDA;FRMPD1;FRMPD2;SMC5;MRGPRE;SMC6;ALCAM;EVA1A;WDR93;NAMPT;PXDC1;GAMT;PRKCB;WDR74;AFAP1;HCFC1;NUP93;BCAN;DEPDC1B;ARMC6;DAAM2;ZSCAN21;PRKCQ;NUP98;PRKD1;ZSCAN25;FREM2;TPH2;PRKDC;CFI;SDSL;PRKCZ;MTDH;FAM171A2;GJC3;BLOC1S2;ST3GAL4;VPS11;ZSCAN12;TRIM49D2;ST3GAL1;ST3GAL2;ZSCAN18;ARPP21;MCAM;ELL2;MEX3B;GJB1;GJB6;GTF2IRD1;CDKN1C;DENND1B;CDKN1A;SETD2;CDKN1B;DENND1A;SETD6;SETD7;WDR41;CHM;SMG8;WDR44;TK2;CIC;RAB5IF;RPS6KL1;PLLP;WDR33;GJD2;MTF2;ANGPTL3;EXOC6;PLIN2;RCCD1;MOCS1;ANGPTL1;WDR26;AP5Z1;ADCY5;FGD3;FGD4;FGD5;OLFML3;CKB;PAIP2;BCHE;WDR17;NOXRED1;MCF2;PCGF2;WDR18;WDR19;ELP3;WDR12;HIPK3;GATM;NFIB;VMA21;PCYOX1L;PLP1;FGF3;THG1L;EDC4;NPEPPS;PPP1CC;RIMS4;IPO9;RIMS3;TNN;HMCES;SLC26A11;LARGE1;PLS1;CSGALNACT1;USP7;USP4;TPM2;DIO1;DIO2;DYRK1B;FAM91A1;LEMD3;LEMD1;TOM1L1;PYGO2;TOM1L2;ZNF799;RTN4R;SLC38A10;UBR3;UBR2;ORC3;MAP3K21;TPPP;DRD2;AKIRIN2;COA3;OSBPL8;UVRAG;FANCM;SLC4A10;FANCB;UBOX5;LHX3;CPD;MAP3K19;CPE;ZNF778;LHX5;ZNF777;PGPEP1L;COPS9;SLC48A1;BMPR2;GAL3ST1;MCM8;MCM9;ZC3H6;SYNE3;UFSP1;PHACTR3;PHACTR2;PRKG2;GAL3ST4;PHACTR4;CR2;DIS3;SGIP1;C1QL4;C1QL3;TST;CRH;LCORL;CRK;CEBPA;MTPN;PLAG1;VPS4B;HDAC8;COCH;ABLIM2;XIRP1;VPS54;ALOXE3;ZNF740;TUB;MGME1;SMOX;KBTBD11;MAB21L1;ASXL2;SLC35B3;TCERG1;TMEM183B;WDSUB1;ZMYND8;AQP4;AQP2;IFIT1;IFIT3;IFIT2;KIAA0930;TIAL1;RPS6KA6;RPS6KA5;RPS11;SYNPO;PDK1;SRRM2;SRRM3;CPT1A;ARRDC1;ARRDC2;COG4;SLC35C2;TANGO2;ARRDC3;COG3;YOD1;P3H3;CPT1C;TMEM185B;STXBP2;CRHR1;CHTF8;SCFD2;FAM43A;FAM43B;ARGLU1;PUM2;TPX2;ZNF816;ZNF813;DCP1A;RBAK;RSF1;MEOX1;PARP3;PARP4;PARP2;STRADA;HEG1;PARP9;ZDHHC16;ZDHHC17;MTSS1;ZDHHC14;VWA8;MATN1;FYTTD1;AMIGO1;C17ORF58;RGPD6;RGPD5;RGPD8;ZDHHC22;NOL3;RGPD2;AIF1;RGPD1;RGPD4;RGPD3;TCEAL8;MTHFD1L;EMC3;SUSD4;PURG;NFYA;SVIP;VWC2;FRA10AC1;SIPA1;MPHOSPH6;NDUFA10;ROGDI;ARHGDIG;CCDC28B;CCDC28A;HELB;EME1;NOM1;MLIP;ACYP2;ATP1B2;AP5B1;ATP1B1;RSBN1;SPECC1L;SRARP;JCAD;LPO;CUZD1;LPP;UBB;CDH20;ZMAT4;CDH22;UBC;CDH23;CDH24;LONRF1;SPECC1;MLKL;UQCC2;COQ5;DIAPH1;DIAPH2;DAO;FGFR4;FGFR3;BRWD3;DBH;OASL;DBP;LRRTM1;DBT;NOS1;BRD3OS;GRIFIN;STPG1;SVOP;SUPV3L1;CFAP221;AIM2;RABEP2;THRAP3;CDH13;COL6A5;CDH19;DTHD1;DDC;LTK;PDXK;ATP1A2;OGFRL1;FAM120C;SAP30L;SNCB;GBP4;HES5;OPCML;NOS2;CRYGN;KANSL1;RPS6KB1;ATP13A3;PAXBP1;RBMX;USP6NL;NEXMIF;SCAMP5;LACTB;SCAMP4;IGLON5;LRAT;GBP6;STARD3;GBP7;HPCAL1;EML1;HPCAL4;RNASE1;EML6;ZFYVE16;PADI2;RBCK1;CGGBP1;NGEF;MTMR1;MTMR3;PARPBP;AIRE;DAZ4;DAZ3;DAZ2;DAZ1;THY1;AAAS;HACD4;C3;FAM221B;C5;GRIN2A;VTI1B;NGFR;FYB2;PMM1;INCA1;PMM2;NETO2;PTRHD1;DAZL;FAM220A;PCDHGA10;PCDHGA11;GRIN3B;NOX4;DCHS1;DMRTC1B;LAD1;UCMA;HEXA;ECSIT;AACS;HEY1;C11ORF24;ELOVL5;OPALIN;ELOVL2;VWA5A;ELOVL6;F3;FAHD2A;FAHD2B;F8;GPRC5B;CDC42EP2;SLC29A1;MDFI;SLC29A2;C11ORF54;SEZ6;PROCA1;RECQL5;UNK;PMS2;STAT1;SAMD4B;CASTOR1;HEYL;TTLL6;LRG1;TTLL3;ETFBKMT;MPLKIP;C11ORF58;TTLL8;CCNT1;HNMT;HDDC3;STK16;SLC16A7;ZNF687;C11ORF87;FAM227B;FOXP2;ADCYAP1;MAG;RBMXL1;LIX1;MAL;UTS2;NPTXR;C11ORF96;PFKFB4;BEAN1;C11ORF97;ARL3;ARL2;TNFRSF11B;FOXO1;NPAT;SBNO2;PMVK;ZNF669;MBP;NPTX1;NPTX2;CPA6;ZNF664;CPA5;SOCS4;CPA4;SOCS5;TIA1;MCC;KIAA1755;CXCL12;ZNF654;ARHGAP11A;PPP1R13B;CELF2;SCHIP1;CELF6;MCM10;NRARP;ME3;SPG11;ZNF641;PEG3;SH2D3C;VPS37A;VPS37B;SLC25A16;SLC25A18;ZNF639;IL1RAPL1;SLC25A10;ST6GALNAC3;CNTNAP5;CNTNAP4;PPP1R15A;LRP4;FURIN;LRP2;LRP6;RNFT1;CECR2;SLC25A29;SLITRK2;ZNF629;TIFA;SLC25A22;SLC25A25;CTHRC1;LINGO1;METAP1D;FOXJ3;BAIAP2;MERTK;BAIAP3;NELL2;NELL1;SNRK;ZNF616;ZNF613;MDGA1;SLC25A33;SLC25A36;RGSL1;ZDHHC5;DNHD1;TXNDC11;GCC1;DHX58;EPHB3;SLC34A3;ENTPD2;ENTPD3;ENTPD4;NPFF;NSMCE2;MMD2;ASRGL1;FNDC5;FNDC4;SNTN;ZNF717;SFRP5;CTXN3;TAGLN3;CTXN2;CTXN1;EPHA2;PIK3R4;SUPT4H1;DHX32;ZNF707;ZNF706;MIER3;DHX36;MIER1;PENK;ARSG;RAB11FIP2;RIMKLA;SNX7;N4BP2;ARSB;RAB11FIP4;ZBED4;RBM11;INTS3;INTS2;CELA1;WAPL;MYLPF;TF;COL9A3;COL9A2;RCOR3;RCOR2;PCSK2;TMEM151A;CCDC122;FKBP10;CCDC121;TMEM151B;DOC2A;FKBP15;AATK;DOC2B;TNFRSF13C;BMI1;CHRDL2;PCSK6;SLC7A10;GNGT2;ACADL;ACADS;UTP14C;CCDC112;NCOA1;ANKDD1A;FOXD3;CCDC116;STARD3NL;CCDC115;NCOA6;TMEM150C;MN1;G2E3;CAPS2;CCDC105;SATB1;SATB2;DOT1L;GREB1L;NEDD9;NEDD8;CRIP3;ARVCF;PGRMC2;GCH1;MOG;CAVIN2;CAVIN3;CRIPT;DSPP;PER3;GLB1L;CSDC2;FKBP1B;AUNIP;EPPK1;TARDBP;ENGASE;KLHL32;WBP1L;CCER2;KLHL35;CYP46A1;NPPB;NPPC;ACAA1;PAMR1;PDGFRA;CCDC153;HFM1;MR1;RTN2;RTN3;VCP;CCDC142;NDRG3;RTN1;ARHGEF26;KLHL15;MRO;NDRG2;ACACB;TAF5L;ENHO;TAC3;CCDC141;BRINP3;ARHGEF37;CCDC138;SLC52A2;ARHGEF38;NFXL1;SLC52A1;SHISAL1;KLHL24;MT3;ANKHD1;GULP1;PHOX2A;APPBP2;LGALS3BP;RBM27;RTP4;RBM25;EDA;RBM26;MTR;CHD2;SOBP;CHD1;SEC61A2;FAM178B;CPT2;ARMH3;GLRX5;ARHGEF19;UBE2QL1;GLRX2;TBC1D1;PSRC1;RCN2;CHDH;TBC1D7;CDHR3;IRF7;CCDC191;CDHR4;CFAP57;CCDC190;MVD;IRF9;RBM22;CCDC187;MVK;LAMA2;DBX2;TAF1L;ATP2C2;HMGCR;CYGB;TAF1D;ACVR1C;RAB40C;TNKS2;CCDC184;CCDC183;MDH1B;CHGA;EGF;TAF13;MX2;MX1;ATP2B1;IRGM;PROB1;INAFM1;BMT2;ASB4;QRICH1;THRSP;ASB5;ASB2;RBM45;VIP;TAF3;RBM43;CCDC171;TLNRD1;MAML2;UPK3BL1;C9ORF50;TPGS2;GCSH;RNF114;CREB3L2;PIP4K2A;RTTN;ANKS1A;RNF111;CHGB;GPR179;NHLRC3;NHLRC4;ANKHD1-EIF4EBP3;MED9;DKK2;GPR162;RNF123;RNF125;RNF128;TYRO3;ALG10B;SLAIN1;PRDX3;CDK19;CHKB;DNAH10;FZD5;FZD6;FZD9;PRDX6;PRRC2A;FA2H;SLC6A9;GPR180;PNOC;CPEB4;GSDME;SLC6A1;PFAS;VSIG10L;C16ORF70;ZCWPW1;GPR139;GPRASP1;C16ORF74;GPRASP2;RNF152;TMEM174;GCFC2;FAM234B;RIPPLY3;TMEM179;TAL2;PLCB2;JDP2;GCNT1;HOXD10;TANK;MIPOL1;TMEM168;GPR153;C16ORF91;CHN1;GCNT2;DTD1;RNF130;TCAIM;NMNAT2;FAM104A;FAM71E1;TRMT6;MSRB2;RLIM;FILIP1;ANKRD63;RNF141;EEF1AKMT1;C16ORF87;GPR146;LAMTOR5;ANKRD35;IRS1;FAM107A;DACH2;EPX;CHP2;LZTS1;PHLDA1;ZFP37;ZNF563;RNF43;ANKRD44;ANKRD45;TAP1;DISP3;STIM1;MAD1L1;NKAPD1;IQCA1;ABHD4;C3ORF70;ABHD8;ABHD6;KRBA1;PHF21A;PHF21B;ZNF546;SLC15A4;ANKRD27;C3ORF80;GLMN;CYP4F11;CYP4F12;LSM4;LSM2;CNOT7;LSM6;ZFP64;SPIRE2;NF2;RNF187;CALCOCO1;ADRA1D;TREM2;SGCA;SGCB;CNGA1;CHUK;C3ORF62;NGB;VSTM2L;KCNAB1;KCNAB2;ADRA2C;ADRA2A;PATL1;ZFP90;C15ORF48;SMDT1;ASPH;ZNF519;ASPG;ZNF516;EVL;SFT2D2;ASPA;SMPDL3A;SOS2;CNGB1;VSTM2B;RNF31;RNF32;ACSS3;NLGN1;SMARCD3;STMND1;MROH5;ZNF503;ACSS1;MEST;WASF2;RPH3AL;KCNJ10;KCNIP1;KCNJ11;KCNIP2;KCNJ12;KCNIP3;PLCL1;KCNIP4;KCNJ16;KCNJ18;C3ORF49;CUL4A;RPGRIP1;MNDA;CBLN4;PFKM;METAP2;GLTP;FAAH;GDE1;EDNRB;SOX1;ZNF606;SOX8;ARL6IP6;MCCC1;ACSL3;OR10V1;PDE12;AKAP9;RELCH;TTLL11;VDAC1;CBLL1;ZFPM1;NECAB2;PDE1C;HEPACAM;PDE1B;TRMT2B;CARMIL2;RABGAP1L;DTNB;MEIG1;TREX1;PDE2A;DDIT4L;IFNLR1;NMI;GNG12;PARP14;ACADSB;PARP12;UBAC1;CCDC88B;PDE3A;TRMT12;CORO7;CLIC4;FASTKD1;FAF2;ANKRD9;GLIPR2;CC2D2A;MANBA;PRMT8;NOG;KREMEN1;AMPD3;NAALADL2;B3GNT7;PACS2;RPUSD1;WAC;FAM181B;FAM20C;FAM20A;SLC20A2;SLC20A1;CXCR4;AAMDC;CA11;NQO1;FAM183A;KRT17;CR1L;KRT15;KRT14;TRIP11;TRIP12;TRIP13;CDK5R2;CDK5R1;SIRPG;ARID4A;CIB2;NRL;MANEA;TMEM143;TMEM144;FBL;CHCHD7;POGZ;MEIOC;SIRPA;TMEM14A;CA13;ANGEL2;ANGEL1;PAM16;ARID5A;ARID5B;DCTD;PREPL;KIAA2026;FAM185A;NTM;DTX1;DNAJC25;CPLX2;DNAJC28;CPLX3;TMEM121;ALDH3B2;ASIC4;TMEM125;PODXL;ALDH3B1;COBLL1;TMEM129;SUDS3;ASIC2;ZC3H15;ASIC1;LRRC75A;TGFB3;ACSF2;DNAJC17;DLG2;TMEM114;GDNF;DLG4;FEV;TMEM117;RFXAP;SCYL3;HSPB6;DOCK9;DOCK7;LRRC74B;CTDSPL2;DHTKD1;SGSH;TMEM100;SENP7;ALDH2;ZC3H7A;POLE;JAGN1;ARID1B;PALLD;EHHADH;TRNP1;LUC7L3;ECT2L;TUFT1;IER5L;LCAT;WIZ;SPG7;DLL3;GMDS;PDE6B;RGS22;ATE1;CMTM5;LCA5;ZFC3H1;PDE4DIP;ARID3C;MEIS3;DLK1;MEIS1;PMP22;RGS10;PDE7B;TESK2;ACCS;ISM1;NDST2;ENDOV;TBK1;RAVER1;PKNOX1;PHKA1;PHKA2;CTAGE1;CTAGE4;CTAGE9;CTAGE8;CTAGE6;TMEM126B;ATF6;RABL6;PDGFA;BAZ2B;GATA3;PLA2G5;PLA2G6;PLA2G7;C12ORF56;RNF215;PDGFD;SYNDIG1;SDR42E1;TIPARP;CYP4F2;FUCA2;CYP4F8;AIF1L;NR2F6;RNF223;RNF227;FASN;C19ORF47;ZNF496;MTMR12;LRRC10B;BHLHE41;ARHGAP4;C12ORF43;MED12;MED13;TIFAB;DLGAP3;NINL;ZNF488;METRN;C20ORF173;RAB3IL1;DDB2;MED23;PHF20L1;C19ORF25;ACSBG1;ZNF474;ATL3;CENPA;CENPC;NEURL1B;SPP1;ZSWIM8;IL12RB1;SAMD1;ZSWIM4;ZSWIM5;ZSWIM3;WNT7B;WNT7A;TMEM273;CROCC2;CENPE;SLCO3A1;TTC30B;TAOK1;C12ORF29;CENPK;TTC30A;YPEL5;EBAG9;FRK;YPEL3;ADGRL3;CENPS;YPEL2;PLOD2;PLOD1;ADORA1;NUDT18;NUDT15;ZNF444;NUDT12;PSKH1;ZNF442;CDKL3;IST1;TBR1;CASD1;NCCRP1;TPST1;ZNF436;ZNF433;SLC27A4;SHC4;CD274;DLX1;KHDRBS3;TMEM121B;LIN7B;SPATA6;SPATA7;SLC9A3R2;IGSF21;SLC9A3R1;TKFC;HNRNPDL;MOBP;ZNF428;SMYD2;SMYD1;EIF4EBP3;SMYD4;SMYD3;NADK;CD276;SLC14A1;SLC14A2;FUS;CORO2A;CORO2B;FAM205A;IGSF10;DMXL1;MOB2;BOD1L2;ZNF416;SNAP25;GPR89A;RMND1;ELFN1;CDC73;NRGN;ZNF408;ZNF407;SMIM10;PGM1;SMIM12;SMIM14;SMIM13;ITGA4;ATRX;MMS22L;ITGAD;MYO3B;RRM2B;LCP1;SPACA6;ITGA9;SNAP47;GTPBP10;SLC5A11;PBXIP1;FOXRED1;ZNRF3;CCDC85C;PHKG1;KCTD21;ATXN1L;EIF4H;IGF2BP3;FSD1;SMIM32;NTRK1;NTRK2;FEM1A;MID1IP1;PCDH8;SYT14;REC8;TTC39A;TTC39B;TSPAN14;MYO1A;STUB1;EIF3C;MYO1F;CPNE9;CCDC89;CPNE5;CPNE4;CPNE7;LCTL;HERC5;HERC3;CDC23;ADGRA1;CPNE1;CCDC97;EPC1;EPC2;CCDC92;MFSD2B;SPA17;ATP6V1G2;CCDC78;KCNK13;CIRBP;MOGS;MFSD12;OMP;ADGRB2;PPA1;ADGRB1;KCTD13;KCTD14;KCTD17;KCTD18;ADCYAP1R1;NRN1;SLC45A3;LPAR1;PGS1;SEC14L2;SMIM10L2B;STAT5A;TBC1D8B;SMIM10L2A;STAT5B;FAM78B;FAM78A;GREB1;RANBP17;CCDC9B;EXT1;AIMP2;CD209;KYAT3;NOL10;NOL12;MRAP2;SUGP1;CSRNP1;DHRS13;ACY3;CSRNP2;SYNM;DHRS11;FBH1;OTUD7A;OTUD7B;B3GNTL1;MAP1LC3A;NUDCD1;CRTAC1;AKAP14;ERMARD;APOBEC1;SLC32A1;KIF6;SYN2;GAK;GAL;YAP1;GNAI2;MFSD4A;PGGT1B;MFSD4B;CAP2;GCA;PCDHB15;VEGFB;PCDHB14;PCDHB11;PCDHB10;TCEA3;KIAA1958;PNPLA2;OTUD4;PCDH11Y;ZFAND3;PCDH11X;LOXL4;UBE3A;ZFAND1;CARF;TEKT3;TEKT4;TEKT5;CAST;MORC4;COX6B2;TMEM250;GEM;POU3F4;TMEM254;TMEM256;TBC1D20;EHBP1L1;WDFY1;RPP25;CACNA1D;CACNA1E;CACNA1G;CACNA1I;VCPIP1;ADGRG2;IRAK1;TBC1D12;TBC1D15;TBC1D16;SYT5;UBE2F;SYT4;PDHA2;SYT3;VCAM1;RARRES1;CNOT10;SYT7;SYT6;TMEM231;GNAL;NAT8;NAT1;NAT2;GNAS;GNB4;MANSC1;AMOTL1;GALK1;LDB1;HP1BP3;NGLY1;LDB3;DMKN;TENT4B;PHTF1;RERG;RND1;RASGEF1A;RASGEF1B;RASGEF1C;MYO18A;DACT3;NAT8B;IRAK3;NAV1;EPN1;EPN2;SETBP1;CHI3L1;LDAH;CUEDC1;DNAH3;OTUB2;OR5M9;DNAH1;DNAH7;DNAH5;OR5M3;RAP1GDS1;RNF8;PKD1L2;RNF7;AGPAT1;PPOX;RNF5;RNF2;AGPAT4;GK5;DNAI1;FAHD1;EYA4;TMED7-TICAM2;EPOP;C19ORF81;REST;SIMC1;ARPC5L;XYLT2;DMP1;GPATCH4;FGFRL1;GPATCH8;EPS8;NYNRIN;AP1S2;NCKAP5;C2ORF81;PROK1;ADGB;REV1;FNDC3A;ATG13;ATG12;ANAPC13;CTBP1;XPA;PHYHIPL;XPC;RNPC3;PCDHA1;TTPA;CEP70;FLRT1;LDHD;GSG1L;HMOX1;CEP78;IRF2BP2;RMDN3;NR1D2;RMDN2;NR1D1;EHD1;HNRNPK;PCDHB2;PCDHB6;PCDHB5;PCDHB4;CEP85;PCDHB3;PCDHB9;PCDHB7;CEP57;PHF2;NRSN1;YJEFN3;GPT;PHF6;ABCC12;C1QTNF4;ZNF280D;C1QTNF3;TCTN1;ZNF280C;ZNF367;TIMP4;ZNF366;TEAD3;GRAMD2B;GRAMD2A;GNL2;COQ10B;GNL1;FAM210B;GCHFR;HADHB;FAM210A;KAT2B;TUBB2B;TUBB2A;AEBP2;TMSB15A;PLEKHO1;PLEKHO2;FAM214A;SCAF8;PDF;DMTN;CSNK1A1;GSR;TUBB4A;GNMT;SMOC2;SMOC1;SCRG1;ZNF334;CCDC71L;ANKRD13B;MTFMT;CEP19;SYAP1;CDC14C;TM7SF3;VIRMA;FAM216B;CDC14B;LAMP5;NRBP2;SALL2;PAPOLG;PHYHD1;SLC39A8;CLCC1;TXNL4A;HMGN3;ANKRD13A;PCDHAC1;TLE2;CEP135;GOLGA8K;VRK1;ILF2;THNSL2;HIC1;PGF;TLE6;GOLGA8B;RAB37;KAT6A;ZNF317;CSNK1G1;BRSK1;MAGEL2;BOLA2B;GOLGA7B;SCRT2;RAB6B;SRGAP1;TMEM132C;CCDC13;CCDC14;SEC16A;TRAPPC9;SCRT1;GFAP;GOLGA6A;REEP1;LRFN2;GOLGA6C;GOLGA6B;SLC7A6OS;GOLGA6D;LRFN1;REEP2;PIR;SLC26A8;PLEKHM2;CSPG4;PLXNB1;CNIH2;CNIH3;SLC26A3;DIDO1;CEP164;PIK3C2A;PIK3C2B;ADAMTS2;PSTPIP1;ADAMTS1;HMGCS2;ADAMTS8;ADAMTS6;RFC3;TRPC6;HMGCS1;TRPC3;CHPF2;TRPC1;HAUS4;BPGM;NEMP2;CATSPERE;TFDP2;MTFR2;ARPC4-TTLL3;NLRC5;THSD1;RAB21;ASTE1;HAUS8;POLR2A;POLR2B;RAB24;POLR2E;RAB29;ASCC3;CCDC77;PLEKHH1;ANGPT1;CCDC59;CYP51A1;P2RX4;POLR3A;RAB15;RAB13;PI15;POLR3F;CCDC65;POLR3H;CCDC61;NECTIN2;CCDC62;NECTIN1;TNRC6B;PANK3;CISD1;CISD2;PNN;FTH1;MAGOH;ICOSLG;TBC1D10A;TBC1D10B;DLEC1;KRT9;MAPK8IP1;NSMF;BLZF1;C2CD4C;HNRNPLL;PPL;ZNHIT2;ATP6V0A4;TRPM7;PYCR1;PYCR3;SNAP91;DERA;PM20D1;KLHDC8A;CCSER2;CCSER1;TDGF1;DET1;ROBO3;CITED1;SLC44A2;ZFAND2A;NKAP;LIMD1;SPPL3;ROBO1;GABRR2;SLC22A15;SLC22A18;SH3PXD2B;PSD;GFRA1;CBFA2T3;GFRA2;GFRA4;CLDN11;SLC22A23;C2CD4D;CLDN15;CLDN14;CNEP1R1;HNRNPH3;RAB7B;TLR3;VGLL4;C1QB;NKD1;PTS;NKD2;CST3;KIAA0513;LIMA1;NT5E;C10ORF105;NT5M;APBB1;ATP6V0E2;HDX;SH3BGR;MPP1;SLC31A2;PTGES2;PKDREJ;LHFPL2;MPP6;KBTBD6;APBA2;FCN1;FCN2;HFE;CWC25;CWC27;FAM162A;HADH;LMO1;CHRNB4;PHYH;KDM2A;LMO2;WNT5A;KAZN;SHISA4;LMO7;ALG10;TUFM;PRPF6;CHMP4C;FAM161B;RASL12;CHRNA2;RPS19BP1;CABP7;CHRNA4;CABP1;FAM83F;HRH1;EFNB3;CLSPN;GAS2L1;FAM83B;BPTF;CBX8;CYP2J2;MPST;CBX7;KLHDC4;RHBDD1;IDH2;KLHDC1;POU2F2;TRPV6;FAM163B;TLX2;FAM163A;TLX1;CAPRIN2;MAP6D1;DYNLRB1;SAE1;MEGF10;MEGF11;YBX2;FBLL1;HAPLN2;IRF2BPL;FAM166B;SPRED3;SPRED2;CASP7;SPRED1;CASP8;MCF2L;AKTIP;SPATS1;AXIN1;RASA2;RFT1;RBMS1;SOWAHA;KDM7A;MYH7;TRARG1;STOML3;KDM3A;HLF;STOML1;C2ORF68;ETFDH;FAM169A;NR2C1;THBS1;CIART;RASD2;RNF113A;RASD1;ZNF286A;C2ORF74;KDM4C;KDM4D;KDM4E;LIMK2;CYHR1;ANXA2R;PPP2R3A;FAM167A;PPP2R2C;PPP2R2B;LPIN3;CHIC2;PID1;TMEM97;RABGEF1;LSM11;PPP4R2;TDO2;ZNF287;C5ORF15;RBFOX3;DICER1;OR10AD1;ETHE1;CLDN7;PSME4;RUFY2;PSME1;SPARCL1;PIF1;ZNF275;ABCB1;TTYH3;TTYH1;C5ORF49;MRPL19;AGAP2;ABCB9;TAPBPL;MRPL12;SLC30A10;KIAA0040;NCAPH;CYB5R2;HSD11B1;PCNX4;UGT8;PCNX1;CYB5R3;KCNMB2;AMZ2;PUSL1;RHBDL3;RHBDL2;ZNF267;ZBTB7C;ZNF266;ABCA2;GPR17;CADM3;ZNF263;C5ORF34;GPR15;ABCA5;COL24A1;C20ORF27;ABCA7;ABCA8;EIF1;ABTB2;EIF5;FAM135A;LYPD6B;PSMG1;PIGS;GPR26;TUT7;ZNF251;ZNF250;GPR21;NCAN;TUT4;LRRC39;PIGP;LRRC4;LRRC3;PIGZ;TDRP;EFCAB6;PTH1R;MRPL35;VSIR;JPH4;NELFCD;ZNF248;CTBS;OFD1;UPF2;GPR37;MYOC;LRRC49;PTH2R;TMC7;TMC6;LRRC43;MRPL45;TMC3;GON7;MBLAC2;PIGA;CKS2;TMEM106C;HAP1;C5ORF51;PIGG;SMTNL2;VAMP5;ZNF235;TMEM106A;C5ORF52;LRRC14;KANK1;DMAC1;MYRF;MRPL54;EXTL1;GGA3;TMEM65;MICALL1;MICALL2;ANO10;ZNF226;SRSF11;SRSF12;TRMT10A;LRRC24;LRRC29;USP9Y;GPR55;TMEM62;GPR50;TMCO4;PSMB8;LRRC20;TMEM60;FABP5;SPSB4;ZBTB25;ZBTB24;LRRC73;GPR61;SAT2;GPR62;LRRC71;ZBTB22;TSEN2;SAT1;SH2D5;TCP11;EPM2A;SH3GLB1;ZBTB32;UBALD1;ZBTB34;OLFM1;FRMD5;OLFM2;TXLNB;FRMD8;MAPKAPK2;SLC9A9;ANAPC4;ANAPC5;ROR2;ANAPC1;S100A8;OSBP2;LRRC58;GPR88;GPR85;ATXN1;ATXN7;THEM4;TRIM49B;THEM6;TRIM49C;SLC38A5;LRRC4B;ZBTB17;ZBTB10;DCDC2;QKI;PTPRD;RGCC;NFE2L3;SLC25A1;ZNF512B;RASGRF2;ARRB1;ARRB2;PMEPA1;HMG20A;UPP1;ATP7A;PARD3B;PPM1B;BIRC3;ITIH5;ITIH3;PCOLCE2;GTF3C6;NDUFB4;MAK16;PPM1H;ZBTB43;AFG1L;ZBTB44;BARX1;CXXC5;ZBTB40;PARD6B;KIAA1328;NCLN;IFI16;TP53INP2;FCHO2;BEND3;LRRC8C;LRRC8D;LRRC8A;BEND5;BEND6;TRIM43B;ERAP1;HIP1R;LYSMD3;PRC1;CCM2;PTPN4;CCNK;TMEM41A;PREP;IFI35;CYB5D2;CCAR1;RASSF2;FAM53B;SCN1B;PAQR8;PAQR6;ST6GAL1;PAQR7;PAQR4;RSAD2;ZFP1;SFMBT2;RSAD1;TM4SF4;SHTN1;PPP1R3C;PPP1R3E;PPP1R3D;SPATA13;STX1A;PPP1R37;L3MBTL3;PPP1R32;PCDH15;CD1D;ANKH;PGBD5;ERI2;ERI3;TSPAN7;TSPAN5;TSPAN2;CD14;SCN3A;PAG1;IFITM10;LRRN2;ST8SIA2;XRCC2;LRRN4;ST8SIA3;PNMA8A;RASSF8;DCLK1;PNMA8B;C7ORF61;WNK1;PPP1R1C;ACER3;KIAA0825;USPL1;DIRAS2;MIA2;N4BP2L2;EDA2R;NCS1;CD38;KIF1C;QSOX1;QSOX2;LMCD1;NXPE4;ANO4;SORCS3;ZFY;SORCS2;ANO2;OOEP;AJAP1;ANO3;RGMA;ZNF780A;TMPRSS7;STX17;TMPRSS5;TMPRSS2;XIAP;CAMKK1;STX11;CAMKK2;RXRB;CAMK2N1;CAMK2N2;HSF2;DGLUCY;PAK6;DOHH;PLEKHA8;RGP1;DPY19L3;GPAM;IL17B;DCLRE1B;DCLRE1A;DCLRE1C;WWC1;WWC2;GXYLT1;RGS4;RGS2;FRRS1L;KIF5C;KIF5A;BAALC;ARID2;RGS8;SBF2;RGS6;KIRREL3;SLC30A3;SLC30A4;RUNDC3A;ERMN;MID2;OSCAR;ERN1;PLA2G15;DOK3;TMX3;DOK4;DOK5;GPD1;GEMIN8;CALCA;CALCB;NXPH3;SLC1A2;SLC1A4;DDX60;PDS5A;RASGRP2;MCHR1;SLC1A7;FUT4;RASGRP3;CYP11A1;NPHP1;NPHP4;NXPH1;WNT3;GGT6;SPATA6L;PHF10;PHF12;INHBB;ISG15;CLK4;QDPR;COL5A2;TARM1;PHF14;DDX46;DDX42;AFF1;SIRPB1;PPP1R9B;CALB2;CALB1;VCPKMT;GALNT9;HSDL2;DDX58;PLA2G4E;PLA2G4C;PLA2G4A;DDX52;MASTL;SSTR2;DDX50;SSTR3;SSTR5;LMBRD1;ATG4A;NDUFS1;SCN4B;PARN;SAMHD1;CLMP;CLMN;PDLIM5;GALNT7;PLA2G2F;MBTPS1;GALNT5;GALNT4;GALNT1;MAPK12;U2SURP;SPATA2L;SBK3;FAM131C;SHLD2;CHPT1;CLPB;STMN3;STMN4;BACH1;BACH2;RXFP3;ZXDA;SOX18;ZXDB;STMN1;ZXDC;HOXA1;ROPN1L;PRIMA1;UNC13C;DAPK2;ZNF160;SOX14;PASK;SOX10;CLPX;UNC13D;HOXB9;TEP1;ACOT2;ACOT1;PRR18;ACOT4;PRR14;TSPYL5;CDC42SE1;ZNF155;HOXD1;SYCP2L;C1ORF198;ABR;S100A16;CHST10;CHST15;PRR29;ZNF148;S100A11;S100A10;RDX;MAD2L1BP;TYSND1;INO80;TADA2B;GLUD2;RAD17;HOXD9;ADA;ITK;SERPINA9;CYB561D2;LFNG;TRIM8;ING5;TRIM9;PIP4P1;TRIM7;CSRP1;TRIM5;XXYLT1;FCRL2;TIGD2;SERPINB1;MIOS;FCRL6;TESC;TET2;PAX3;AEN;MRAS;IVD;TET3;ZNF112;CTDP1;PHLPP1;BCLAF1;METTL7A;RPS2;CCL17;SF3B1;AOC1;SERPIND1;NDE1;GPR4;PRSS35;GTF2H2;AGT;AGBL3;HSPA1B;HSPA1A;CHRM2;CHRM3;SEMA5B;DGKE;UHRF1BP1L;CHRM1;CLEC4M;CLSTN2;DGKA;RTKN2;ABHD12;CDH6;ABHD13;APMAP;CDH2;IYD;STK32C;TECTA;NKX6-2;SEMA6D;RPS6;MITF;TEX2;MOB3A;CACNB1;ARMCX1;C1ORF116;CACNB3;CACNB4;TEX9;ARMCX5;TNIK;INTS6L;METTL2B;MINDY3;SEMA7A;AK3;ITPR2;MRI1;AK4;RASAL1;AK5;RHOBTB2;BAG4;BAG1;SKIL;FN3K;ANKRD34A;ATP8B1;TNK2;ABHD18;ADAP1;MAFA;BTBD8;MOB1B;RCAN1;CDK7;CDK6;RCAN2;MAFF;CDK1;SERINC1;XAF1;TUBA8;DAGLA;DUSP19;GADL1;BRK1;C1ORF174;MAIP1;PSD2;HYDIN;EFHD1;TAPT1;GPX2;REXO1;DTX3L;ELAC1;DUSP28;RTN4RL2;TRAF1;RP2;TNMD;TRAF6;EFHC2;DAGLB;GTF2A1;SLC24A4;SLC24A3;CLEC2L;AMBRA1;JAKMIP3;CACNG8;CLEC3B;MGAT5B;RSBN1L;TNNI1;FNIP1;CACNG3;CTNNAL1;DCAF13;SPAG9;SEMA4A;SPAG5;SPAG6;CDC42BPG;CDC42BPB;DDHD1;KLF3;TPCN2;ENOX1;TPCN1;RAD50;SYCP3;MYORG;OXTR;CMAS;SPARC;TP53RK;RRH;PJVK;ANTXR1;CYP4Z1;INSC;CDON;BROX;CMC2;OXSM;SLC6A15;MRPS18A;MIF4GD;ARC;MARF1;PLPP4;TCERG1L;XRN1;XRN2;LLGL1;SMIM3;IGSF8;LMAN2L;SP140;ARX;TMTC3;STC1;TMTC2;KLK8;IGSF9;KLK6;CYP4X1;SCAP;ASL;DPH7;NTSR1;BANP;NTSR2;SRPK2;TRAP1;STAC;INSR;PYHIN1;AMMECR1;CIDEB;DMRTC1;TMCC2;ANP32B;MRS2;ESM1;AUH;CAMKV;ZMYM5;KIF13B;TRIM6-TRIM34;TSC22D4;TSC22D1;RHOG;NME3;RHOH;AP3B1;IL17RD;RHOD;IL17RB;CCKBR;NME6;TNNT3;MAPT;TNXB;LOC730098;LCMT1;LY6G6F;RANBP2;DMRT2;ETNPPL;GHRH;CAMK1;RAB3GAP1;ZNF354C;WASHC4;GALNT14;STEAP3;GALNT13;GALNT16;GALNT18;NPY2R;SSC4D;GALNT10;ARHGAP44;SYDE2;SYDE1;ARHGAP42;BASP1;KNTC1;SLX1B;MATK;PPP4R3A;KCTD3;KCTD4;LGALS9C;PRSS53;LGALS9B;SELENOO;SCG5;SLX1A;LRIF1;ABCG2;SUCNR1;BTF3L4;ARHGAP15;COX7A1;CSF2RA;NALCN;PLCXD2;STK3;PDZD4;DPP9;CASKIN2;CASKIN1;USP51;RAP1GAP2;OPN3;SMURF2;WSCD1;SMAD9;SSC5D;TDRD6;NMRAL1;TDRD3;SMAD7;LIN28B;RALYL;DNMBP;NR4A3;SYNDIG1L;MAN2B2;JMY;MAN2B1;B4GALT2;PCDHGB6;USP38;USP31;SLC2A1;USP39;SLC2A6;CKS1B;HEBP1;IQCJ-SCHIP1;MAN2C1;KLF10;USP47;PCDHGA6;DESI1;PCDHGA4;USP42;PCDHGA3;USP43;PCDHGA2;PCDHGA1;USP45;ARAP3;PCDHGA9;PCDHGB1;USP41;NPY4R;OPRL1;TM2D3;USP18;NT5DC1;PRRG1;LRIG1;S1PR1;STOM;BPNT1;LRIG3;CAMK2G;LEKR1;ABCF1;ZNF189;LGI1;USP25;ZNF184;B3GAT3;LGI4;B3GAT1;LGI2;SGPP2;FMNL3;FMNL1;PIKFYVE;NEURL1;CENPS-CORT;SPRY1;SSBP1;SSBP3;HCN2
Genes Down-Regulated In Friedreich Ataxia iPSCs Expression Vs HDF Cell Line GSE22651	2784/4374	0.9999893897698563	0.9999977548837199	0	0	0.5283169761023055	5.605594443647323E-6	NUP107;TESK2;SPINT2;F11R;NOC2L;FAM110A;COMTD1;ALKBH4;HTR7;DPYSL4;RAVER1;ALKBH1;GPBP1;CKMT1B;SMCO4;MLYCD;SUPT20H;PRKACB;KRTDAP;PRKAB2;UNC5A;SECISBP2;DHDH;CACNA2D2;ZNF10;ISL1;PHKA2;BCR;MTHFD1;SCO1;SPINT1;ASPHD1;PLBD1;ASPHD2;FAR2;SF1;ZNF28;CDCA2;AASDH;CRABP1;LYPD1;ZNF20;C12ORF60;CDCA7;PDGFA;PLA2G3;PLA2G7;DEDD2;SULT1A1;C12ORF56;PRPSAP2;RDH12;ADAMTS19;AFMID;SYNDIG1;PIP5K1B;RDH13;C19ORF33;ATRIP;SULT1A4;SULT1A3;SULT1A2;TOE1;PRPF38B;GSTM1;PRPF38A;BTBD17;JUP;NEBL;NCAPH2;PBX2;BTBD11;EIF2AK4;ZNF34;MAGOHB;PBX1;AIF1L;C12ORF76;NR2F6;DHFR;PKIB;VANGL2;STRC;PKIA;AGO2;FXYD7;FXYD6;L1TD1;NANOG;SFXN1;STRN;SFXN2;HNRNPA1L2;DZIP3;ARHGAP9;ACHE;MTMR10;ARHGAP8;ZNF493;MTMR12;MTMR14;SNX10;TFCP2L1;SHD;ARHGAP4;C12ORF43;OSBPL10;MMP25;MMP24;ATIC;MED13;NEFL;NEFM;DLGAP1;NEFH;NINL;DLGAP5;CHST8;GATD1;ZNF485;CHST9;RMI2;ZNF483;CHST7;MYBPC2;GSTO2;KCND2;SPHK2;ZNF480;TEX10;MAMDC2;TEX11;KIAA1143;SLC39A10;TEX14;TEX15;MMP10;TOMM40L;PGM2L1;SETSIP;TEX19;TMEFF1;MED22;SLC7A5;SLC7A8;SDHAF3;PTRH2;JMJD7-PLA2G4B;ACSBG1;L2HGDH;SLC18B1;NUP62CL;PAFAH1B3;OR52A5;TRUB2;ZSWIM1;PKN3;FAXC;CCM2L;C6ORF52;SDAD1;CENPA;SLC7A1;FAM117B;SLC7A2;SLC7A3;SNX27;FRZB;SPP1;PLAGL2;STX3;ZSWIM5;RIC3;EGLN3;SLF1;EGLN2;CENPW;BIK;CKMT1A;MCRS1;MBD2;NOC3L;TARBP2;CENPE;GID4;MYBBP1A;CENPK;TSR2;CENPN;CENPQ;EBAG9;MIXL1;ADGRL3;CDKN3;CRB3;KCNG3;RASL11B;FBXO28;GMNN;MSI1;MSI2;CASC3;APEH;FBXO22;NUDT11;LAPTM4B;MFSD13A;NUDT10;CYSRT1;ADORA1;TNFRSF8;NUDT15;MAP3K4;ZNF443;ZNF442;PIAS4;SPAG11B;EIF1AY;IST1;FBXO16;C21ORF58;ATP11C;CDC25C;NCCRP1;POLRMT;TC2N;PIAS2;FAM118B;TPST2;DMTF1;MSH5;PKP2;SLC27A6;PKP4;SRSF5;SLC27A3;ZNF431;UQCRB;KCNE5;TMEM121B;IREB2;FBXO44;IGSF21;SLC9A3R1;HNRNPDL;ZNF429;KIAA1522;ZNF426;BMF;SMYD4;ZNF423;NEK8;TMEM120B;HTR1E;RASL10A;FUS;HTR1D;HPS3;CORO2A;FBXO30;NDC80;UCKL1;IGSF11;MOB4;SON;SP4;ZNF418;ZNF416;SP8;ACO2;LRCH4;OSBPL1A;PIWIL2;TRIM71;ONECUT2;LEAP2;AKAP8L;SNAP23;DYSF;ECE2;HTR2A;TSPAN12;BICD1;HHEX;EXO1;ACP6;NEO1;TRIM65;UNKL;BCAS4;CERS4;GRID2;ADGRV1;ACTR6;ACTR5;COMMD10;FAM207A;HTR3A;ARL4A;PCCA;ADORA2A;PCCB;MYO3A;ETF1;TNFRSF25;NAF1;LCP1;CERS1;TNFRSF21;SNAP47;SRF;PTH2;TSPAN33;FOXRED1;ZNRF2;ZNRF3;U2AF2;ATXN1L;IGF2BP1;E2F2;E2F3;FYN;IGF2BP3;SRY;FSD1;E2F5;PCDH1;EIF4E;E2F7;TRIM45;FEM1A;MYO10;MID1IP1;PCDH8;CABLES1;FAM209B;TM6SF1;SORL1;REC8;SYT17;GSTZ1;DBNDD1;TRIM39;TRIM36;PDCD2;TRIM37;CD247;PIK3AP1;TRIM33;UNC79;EIF3B;SMARCB1;CERK;PPAN;MT1X;NUDT6;IKZF4;CRKL;HERC5;C1GALT1C1;RINL;CDC23;PPAT;KDR;CPNE1;FBXO5;BSN;CER1;C9ORF135;ALG8;ACTN3;ACTN2;KCNK12;ALG3;ADGRA3;UNC93A;TMEM170A;CFDP1;KEL;CRISPLD1;KCNQ1;ADGRB1;KCNQ3;MT1F;MT1G;KCTD14;MT1H;TRIB1;CES3;SLC45A4;GRB7;SLC45A3;DHX8;EPB41;CWF19L2;LPAR3;LPAR4;OMA1;ZBTB5;ACTR3B;ZBTB3;ZBTB2;MBTD1;NKAIN1;NKAIN4;SEC14L4;SEC14L5;STK38L;KCNN2;CEP192;APOE;B4GALNT4;SLC10A4;DDIAS;GREB1;NBEAL2;OSGIN2;CNFN;BRI3BP;PTK2;BST2;ZBTB9;POLA1;AIMP2;NDUFAF6;CALY;NDUFAF7;CWF19L1;NDUFAF5;MYO5C;KYAT3;GRB2;ECHDC3;KYAT1;IGSF9B;MRAP2;CD200;FBXL6;DHRS13;COX7B;MRPS16;DHRS11;ACY1;GRIK5;TFB1M;COX7C;WFDC2;KHK;NANP;NUDCD2;NUDCD1;MIS18BP1;OTUD6B;MUC12;RAC3;COX8A;MRPS26;ZHX2;SYK;SFTPD;CACYBP;SYN3;SYN2;SYN1;APRT;DUS2;TOX3;GAL;TLCD1;EEF1E1;KIZ;ATPAF1;GPALPP1;NOXO1;PRICKLE1;HSD17B6;COX5A;HSD17B8;SLX4;MGAT3;RAE1;EPS15;DYNC1I1;ZNF585A;SPRYD4;GCA;SORT1;GAD1;PCDHB15;KLHL3;PNMA3;KLHL4;PCDHB12;C9ORF116;GCK;GRIN1;SGSM1;NUDT9;EPGN;RIT2;TFAP4;KCNS3;KLHL7;SEMG1;CACHD1;TACC2;RTN4IP1;KIAA1958;PAGE4;NARF;NUP188;ICE1;UBE3D;ZFAND6;TTF2;TTF1;CELSR2;EEF1B2;ZNF81;GNPTAB;TBC1D31;FAM3B;ENPP1;ENPP4;ENPP5;RPP38;TMOD1;GEN1;PCID2;SPINK2;SPINK1;BORA;ZGRF1;TMOD3;ACOT11;DNAJB12;ACOT13;ZNF98;CDKAL1;UBE4B;POU3F1;CCNB1IP1;TMEM254;GPRIN2;SCNN1G;PCP4;TMEM256;ZNF92;POLG2;ZNF93;PSPC1;SHPK;EEF1A2;PLAA;WDFY2;RPP25;CARD11;FBN3;BHLHB9;NDUFB10;DIABLO;COX17;PLD5;CACNA1F;CACNA1E;INAVA;CACNA1H;NCKIPSD;CACNA1I;TMEM245;ADGRG2;ADGRG5;RHPN2;CNMD;COX10;MFAP3L;TBC1D16;SYT4;NUP155;FAM199X;ADA2;CNOT10;SYT6;GH2;GH1;GNAL;NAT2;FGF19;TMEM238;UBE2T;GNAS;IFT27;ALPL;UBE2O;FGF13;FGF12;FGF11;SDK2;PODXL2;PCTP;ADAR;DMKN;PITPNC1;TTC27;LMNB1;RND1;GRM3;GRM2;ACOXL;TMEM223;ZIC2;CA2;ZIC3;CA4;GRM8;DACT2;CA8;ARFGEF3;DACT1;GET4;TGIF1;MKKS;DNAI2;TBP;NUP133;CAD;SHROOM2;ETV1;SYNGR3;TENT5B;ETV4;TTI2;DYNAP;EPN3;ACTA1;ELF3;GFOD1;DPPA3;DPPA2;GFOD2;GNB1L;DPPA5;FAM72D;FBP1;SHANK2;FAM72B;OTUB1;DNAH5;RNF8;CBL;RNF5;CAND2;POLD3;GNG3;PABPN1;SV2A;GNG4;FAM241B;POLD1;TGS1;GNG7;SPOCK2;ENTR1;PRPS1L1;CRYM;TRDMT1;ATF7IP;TIMM8A;EYA2;EYA3;ZIC5;TTC19;HS3ST2;FAM155A;ACTC1;POLE3;CD9;GLA;BNIPL;CDA;IPO11;ANKLE1;WIPF3;NPIPB13;ARPC5L;WDR86;WDR83;GPATCH4;PHAX;SMC6;GRPR;PHB2;SLC4A5;SMC2;ELK4;ZSCAN31;MSANTD2;EVA1C;WDR90;CDK5RAP1;PROK2;CEP95;CDK5RAP2;DNAAF3;NUP210;DNAAF2;PRKCB;MAP1S;DDX11;PRKCD;COL23A1;WDR74;ATG10;GTPBP6;REV1;DDX10;DNAAF5;WDR72;SCRIB;GABRG2;HCFC1;GTPBP3;NUP93;BCAN;ZC2HC1C;DEPDC1B;ARMC6;HMBS;ZSCAN21;TARS2;ASTN2;FREM2;OTULINL;RHNO1;ZNF398;LIPT2;RPS4Y2;ZNF394;PRKDC;PRDM14;WDR62;PRKCZ;PLAC8;FAM124B;GJC3;FAM124A;PCDHA1;NUP85;ZSCAN10;CEP70;LDHD;CEP72;MCMBP;ST3GAL6;PCDHA3;CEP76;ST3GAL2;KAT14;LHPP;PLK4;BARD1;NFE2;PHC1;HOMER1;HOMER2;WDR53;CGN;ELL3;WDR54;XKR8;HNRNPL;HNRNPK;PCDHB2;PAH;GJB7;PCDHB5;CEP85;PCDHB3;FARSA;PCDHB9;XKR6;SETD4;GABRB3;SMG7;KRI1;ASGR1;SMG5;VSIG10;WDR44;ZNF280D;AIFM1;RPSAP58;RBPMS2;GAST;RRP12;PLEKHN1;RRP15;TEAD2;WDR38;TEAD4;NUTF2;GNL2;TERF1;CIT;GCHFR;TUBB2B;TUBB2A;KIFC2;AEBP2;TMSB15A;TMSB15B;MTF2;MOCS1;EXOC2;CLDND2;GRAMD1A;DCAF12L1;PRUNE1;WDR20;METTL21A;ASCL2;FGD3;FGD4;FGD5;PDF;EPCAM;UBN2;ALOX5;NSD1;RRP36;AHSP;GPAT3;CKB;ZNF347;PAIP2;YTHDF1;YTHDF2;GABRA5;WDR18;ECEL1;GSR;GATC;GATB;NR1H3;ELP3;ELP4;RRP1B;ELP5;SNCAIP;WDR12;TUBB4A;DHRS3;AGMAT;ZNF33B;SLC8A3;ZNF33A;SMOC2;GATM;ADM5;PLP1;COQ8A;KLKB1;ZNF334;ZNF331;RAB3C;VKORC1L1;MTFMT;MRE11;TM7SF3;LCLAT1;CDC14B;FAM216A;HID1;SLC8A2;TM7SF2;EDC4;RAB43;PPP1CC;RIMS4;IPO9;RIMS3;HMGN5;SALL1;SALL2;SALL3;HMCES;PAPOLG;SALL4;OIP5;LARGE1;MB21D2;LARGE2;HMGN3;GTF2I;PLS1;PLEKHJ1;MAGI1;USP7;SERF1A;SERF1B;SNRPN;RALGAPA1;TMEM178A;SKIDA1;CEP131;THOC1;VASH2;THOC3;VRK1;LEMD3;PGD;ILF2;LEMD1;TOM1L1;RAB37;SLCO2A1;ZNF317;PHIP;RAB38;FKBP3;SNRPA;FKBP5;RTN4R;ZNF792;BRSK1;CCDC24;CSH2;UBR4;HMMR;KRBOX1;ORC3;ORC2;SMN2;MAP3K21;SMN1;ZNF787;ZNF784;ZNF300;MAP2K6;OSBPL9;EIF2B5;AKIRIN1;CCDC18;COA1;TMEM132B;PYM1;SLC4A11;TRAPPC8;FANCB;FANCE;BCL9;IRAK1BP1;SLC7A6OS;REEP2;PLXNB1;LHX4;ZNF776;CNIH2;RSL24D1;SLC26A6;CPM;ZNF770;DIDO1;GAL3ST1;MCM8;MCM9;ZC3H3;SYNE4;PIK3C2A;FTCD;PIK3C2B;NOB1;AP1G2;VPS72;SNRNP70;PHACTR2;PHACTR1;ZNF766;ZNF765;GAL3ST3;PAAF1;TNPO3;PHACTR4;ZNF761;CCDC51;PLEKHG3;CR2;ADSL;RFC3;SLC13A3;CCDC34;RFC2;APOA2;FAAH2;HAUS4;APOA1;RPL13A;WIPI2;TFDP2;POLR1D;MCM4;DNAJC9;CCDC43;MTFR2;CRK;NUFIP1;PDHB;BPHL;COCH;FBXL20;STOX2;ABLIM1;RAB20;DNAJB6;HAUS8;RAB25;RAB26;HECTD4;NOCT;P2RY2;POLR2D;RAB24;ASCC3;CCDC77;PLEKHH1;STOX1;SEC11C;NLGN4Y;MGME1;PPIL1;NLGN4X;CEP152;FBXL16;MTOR;OTOGL;SNRNP40;FRAS1;POLR3A;MFAP1;ZNF738;RAB15;DNAJA3;DOLPP1;ASXL2;POLR3F;NPIPB3;POLR3G;CEBPZ;BCOR;ZNF732;RAB17;POLR3K;NECTIN2;TNRC6A;NECTIN1;TNRC6B;TCERG1;ISCA2;PARS2;ZMYND8;FCF1;CBLC;CISD2;AQP4;CALML4;HS6ST2;PNN;FRAT1;NIPAL1;FLAD1;RPS6KA2;RPS6KA1;MAGOH;PDK3;KAT8;VRTN;MAGEA4;SRRM3;COG8;CPT1A;ESCO1;METTL1;METTL3;KRT8;YOD1;KNL1;SLC51A;ESCO2;CPT1C;MAPK8IP1;NEIL3;NIF3L1;IL23A;KATNAL2;MTHFD2L;NSMF;DNA2;ZNF830;OBSL1;CASZ1;DCUN1D5;SLC22A2;SLC35D3;STXBP2;DCUN1D2;C2CD4B;LIAS;CD79B;ZNHIT2;ZNF827;PDCD10;ZNHIT3;ZNF821;ATP6V0A4;TRPM6;TRPM3;TMEM74B;MAGEE1;PYCR2;PUM1;TRERF1;TYMSOS;SMU1;TPX2;ZNF816;ZNF814;CYP2S1;ZNF813;RNPS1;TDGF1;TOP2A;ZCCHC12;C17ORF75;C2CD5;GFM1;TENM3;HIP1;GFM2;CITED4;RSF1;SLC35F1;ORM2;COIL;LOC100287896;XPO1;XPO4;CLDN23;DNER;RALGPS1;LRRCC1;VENTX;VAV3;IZUMO2;PARP2;PGGHG;TOP3A;C17ORF80;ZDHHC12;ZDHHC11;RENBP;VWA8;ALDH5A1;NFX1;CLDN14;CLDN12;HNRNPH3;AMER1;ZDHHC23;GDPD2;CST9;ZDHHC22;ZNF3;RGPD2;AIF1;NOL6;NKD2;PPP2CA;NT5C;PSMC3IP;CFAP298;CST1;ZDHHC19;TCEAL2;KISS1R;SUSD3;RPRML;NT5M;SPTSSB;EMC9;PURG;TM4SF18;GABRP;MPP2;NFYA;MTX2;ATP5PB;PTGES2;GINS3;MTX3;SUSD2;LHFPL4;XPO7;SORBS1;GRHL2;MPP6;MPP7;TRIML2;COPG2;KBTBD8;SIPA1;MPHOSPH6;ALG1L;RIPOR2;NDUFA12;TAMM41;MYRFL;CWC27;HELB;FAM162B;FAM162A;NARS2;PUS3;RALBP1;KDM2B;LMO3;LIG3;SHISA3;ATP1B2;C2ORF15;SHISA2;ATP1B1;PCDHA11;TUFM;MYCN;FANCD2;TIMELESS;CHMP4C;ZCCHC8;PMEL;RASL12;CHRNA5;RPS19BP1;CABP7;CUZD1;EFNA4;FAM83H;FAM83G;COP1;EMG1;FAM83F;EFNB3;NLRP7;LONRF1;ATP5MG;FAM83B;SPECC1;CYP2J2;CPSF4;KLHDC3;KLHDC4;POU2F1;CPSF1;UQCC1;CPSF2;CBX1;EFNA1;DIAPH1;TSGA10;COQ2;DIAPH2;DIAPH3;MAP6D1;BRWD1;FGFR4;SAE1;FGFR3;ZCCHC3;BRWD3;ZSCAN2;KLHDC9;MEGF10;YBX2;CGB1;HAPLN4;HK2;CASP9;SNAPC5;RBM4;SIX4;LRRTM4;CASP6;HJV;PPP2R5E;LRRTM1;NTMT1;TOP1MT;CASP3;DBT;MFSD3;SNAPC4;TOPBP1;KDM6A;PROSER2;IQCC;LSR;AXIN2;SAFB;UTF1;TRAPPC6A;THRAP3;IGDCC3;DCX;VAC14;PDXK;ATP1A2;LIN9;FAM169A;NR2C1;THBS4;BICRA;CIART;RASD2;GNA15;UGP2;ALDH1B1;ERICH1;MCRIP2;DDT;PCED1B;PDSS1;HES3;SNCB;BUB1;S100PBP;VAT1L;ZNF286A;TMEM30B;LIMK2;PPP2R3B;CRYGD;SLC4A8;CAPN11;CAPN12;JSRP1;KANSL1;PPP2R2C;KANSL2;PITHD1;PPP2R2B;PPP2R2D;PAXBP1;RBMX;USP6NL;ZNF296;PGAP1;OSGEPL1;PGAP2;TMEM97;TSEN54;TMEM92;ATP5IF1;PREX2;SCAMP5;KRTCAP3;LSM12;PPP4R4;LIPG;LRAT;HES6;WDHD1;DAXX;CSNK2A3;ZNF281;DICER1;RFX1;HDHD2;RNASE1;HDHD3;SLC5A6;CLDN6;FAM133B;MYL4;RBP7;FAM133A;MYL7;PRKAR1B;RBP1;CLDN7;PSME4;UQCRC1;SPARCL1;CGGBP1;NGEF;PIF1;ZNF274;PARPBP;ZNF273;ABCB7;HHLA2;TTYH1;HPN;MTMR9;CLCNKA;COPS7B;FIGNL2;MRPL15;AAAS;IQGAP2;MRPL12;MRPL13;MRPL10;HACD4;MTMR7;CYB5R2;FAM221A;HSD11B2;MRPL20;UGT8;PCNX2;GRPEL2;HESX1;KCNMB4;RHBDL3;PPARGC1B;RHBDL1;LYN;CTC1;PRRT3;C5ORF34;CADM4;CADM2;MRPL27;C20ORF27;MRPL28;ABCA7;DAZL;FERMT1;UCK2;EIF5;FAM135A;TDP1;HRC;PSMG1;ZBTB8B;ZNF256;CFAP77;GPR19;HRK;LAD1;LRSAM1;PIGU;WFIKKN1;UCMA;ODF3L2;TUT4;ATF7IP2;QPRT;MRPL38;TDRP;TMEM51;TMEM52;ECSIT;PIGW;RCSD1;JPH1;MRPL35;JPH4;MRPL41;TUBA1C;EDRF1;JPH3;HEY2;FLVCR2;SH3BGRL2;CGNL1;APPL1;HLA-DPA1;LRRC47;UPF2;ARG2;DFFA;LEFTY1;LRRC45;GPR37;ACTL6B;ELOVL4;PGAM2;SIRT5;LRRC40;ELOVL6;ELOVL7;MANEAL;TMC6;MRPL46;TMC4;FAHD2A;POU5F1;FAHD2B;VAMP8;FAM222B;TMEM37;GPRC5B;MRPL50;BDH1;PIGA;CKS2;PICK1;PGAM4;TUT1;VAMP1;PGAM5;SLC29A1;SMTNL2;GPRC5C;LYPLAL1;SLC29A2;LRRC14;STAU2;LOC389895;PELI2;PROCA1;TMEM70;UNG;GGA2;TMEM69;TUBA3D;HLA-DMB;GGA3;TCOF1;BGLAP;UCP3;HAS3;CYP2F1;EXTL3;LEFTY2;SRSF12;LRRC26;USP9Y;TMEM64;PLXDC2;BYSL;LRRC20;LETM1;HEYL;TTLL6;TMCO6;TTLL4;FABP5;FABP6;HLA-DPB1;ZNF215;ZNF212;ZNF695;ZNF691;ZBTB24;GPR63;RORB;ATCAY;RUVBL2;FBRSL1;PMPCB;PMPCA;ZNF689;MTREX;SLC16A9;PIM2;HLA-DOA;SH2D5;ZNF200;PPP1R16B;ZNF682;LAG3;ZNF681;ZNF680;AGTPBP1;C11ORF80;VPS33A;VPS33B;ZFP69B;FAM227B;FOXP1;OLFM1;FRMD5;ACAP1;MAPKAPK3;C18ORF54;HAT1;ZNF679;ANAPC4;ZNF678;MAPKAPK5;ROR1;PVALB;ANAPC1;ZNF670;TSACC;ISG20L2;ARL2;UBFD1;FOXO4;TMEM31;FOXO1;RAP1GAP;SOCS2;NPAT;ATXN3;STK35;CNTNAP3B;CLTCL1;ZBBX;ZNF669;HACL1;ZNF667;SLC38A9;NPTX1;NPTX2;SOCS4;DEFA6;ZBTB14;BRPF3;SRD5A1;GOT2;LRRC61;KY;QKI;ZC3HC1;GGCT;MLXIPL;GNL3L;STK26;SLCO1A2;SCGB3A2;NFE2L3;ARHGAP11A;ZNF512B;ARHGAP11B;CNTNAP2;DRAXIN;CRYBG2;PPP1R13B;CDCA7L;RASGRF2;HUS1B;MCM10;NRARP;ARRB1;PIK3CB;ARRB2;EFCAB11;MRPL4;MRPL3;MDK;HMG20A;ERC2;DGCR2;PELP1;SH2D3A;VBP1;SLC25A15;QTRT2;SLC25A18;PPM1B;NSMCE4A;SNURF;DSG2;SLC25A10;ST6GALNAC3;SLC25A5;SLC25A11;SLC25A4;SLC25A13;RNFT2;GTF3C2;GTF3C3;GTF3C5;PCOLCE2;GTF3C6;ZBTB46;NDUFB4;PPM1N;MAK16;ZBTB48;PPM1H;KATNB1;NDUFB1;LRP2;ZBTB44;PPM1E;CKMT2;CECR2;SLC25A26;SLC25A29;PARD6B;PARD6A;PTPRZ1;FCHO1;SH3BP1;SLITRK3;ZNF626;BEND3;BEND4;LRRC8D;SLC25A21;CNNM3;SLC25A22;ZNF620;SH2B2;LINGO2;LINGO1;CYB5A;MGA;DONSON;MERTK;MCOLN2;DHODH;CTCFL;NELL2;SLC25A39;TMLHE;ZNF616;ZNF614;ZNF613;PTPN6;MDGA2;ZNF610;PTPN4;CCNH;FOXI2;RTCB;PLEKHB1;TONSL;PREP;TXNDC12;CCNC;TXNDC16;TXNDC17;UBE2L3;BAIAP2L2;BAIAP2L1;RASSF2;RASSF4;CHORDC1;SPATA24;FAM53C;ZNF721;KIF21B;SLC12A9;PAQR8;PAQR9;ST6GAL1;PAQR4;SFMBT1;MIF;ANK3;HASPIN;ASRGL1;GCAT;PISD;SHTN1;SFRP2;SNTN;ZNF718;ZNF717;THAP9;ZNF714;ULK1;UPRT;TAGLN3;EPHA1;KIF20B;CTXN1;ZBED9;ZBED8;PPP1R35;PIK3R4;CD1D;ART5;PCDH19;ART3;OSGEP;DSN1;ZNF708;RAB11FIP1;DHX33;PGBD5;DHX34;DHX35;CD19;DHX36;TSPAN7;DHX37;ST8SIA5;SYMPK;TSPAN2;RCE1;N4BP3;RBM12;RIMKLA;N4BP2;RIMKLB;ZBED5;SCN3A;RAB11FIP4;SNX5;ZBED4;RBM11;PPP1R26;INTS1;XRCC4;LRRN2;ZFR2;INTS2;EAF1;ST8SIA3;XRCC3;EAF2;RASSF7;PNMA8A;DCLK1;ACER2;ARMC10;CTRL;PPP1R1A;WNK2;PPP1R1B;WNK3;COL9A1;INTS5;ID4;LRRN1;GLIPR1L1;INTS8;RCOR2;CCNJL;PTPRU;CCDC120;USPL1;DOC2A;PPP1R10;SUV39H1;TECR;HNF4G;KIF14;TNFRSF13C;CTSV;KIF11;SLC7A10;KIF17;CLYBL;LARP1B;SCML2;HYAL1;CTSH;KIF1B;KIF1A;QSOX2;CTSC;SBSPON;FOXD3;GRIPAP1;MMD;KIF23;SORCS1;CCDC117;ANO7;ZFY;AJAP1;PDRG1;RGMA;ANO1;MRPS9;G2E3;KIF2C;RAMP2;PNCK;SLC43A2;TMPRSS2;EXOSC7;EXOSC4;CAMK2N2;EXOSC9;PLEKHG4B;GPC3;GPC2;PAK6;CCT8;EXOSC3;PAK5;CCT4;GCH1;ERCC6L2;GCGR;CRYBB1;CAVIN4;MIB2;PLEKHA5;RPA1;RPA2;NPM3;NLE1;PLEKHA7;NLRP12;XK;FKBP1B;AUNIP;EPPK1;FOXA3;SPC24;SPC25;SH3GL3;DCLRE1A;SCARB1;MIDN;RTKN;DCLRE1C;GEMIN2;WWC1;MPL;OGDHL;JADE3;KNDC1;NPPB;RGS2;KIF5C;ARID2;GGT1;SH3GL2;CCDC160;HFM1;KIRREL2;SLC30A3;LMTK3;LMTK2;WBP11;RUNDC3A;RPP25L;CAMKMT;DKC1;GEMIN4;CCDC150;DPEP3;VCP;CALCA;CALCB;KLHL14;NXPH2;YTHDC1;UTP23;PSEN2;ATP5MC3;VCX;NDRG2;FUT2;RASGRP2;ACACB;FUT1;TAF5L;ATP5MC1;ENHO;CCNB2;CCNB1;BRINP1;CALCR;CLTRN;FUT9;CAMTA1;PACSIN3;TAC3;KIF3C;PRODH;NDUFV2;GCN1;PACSIN1;CCDC134;IVNS1ABP;ARHGEF35;ZFHX2;CCDC138;PHF10;ARHGEF39;CCDC136;ECD;NFXL1;KLHL23;SHISAL1;BMP7;ANKHD1;ABHD12B;GULP1;INHBE;BMP4;PAN2;QDPR;PHF14;DDX3Y;PNLIPRP2;GSK3B;RBM25;RBM26;DDX46;LAMC3;RTP1;CHD7;MAST1;CHD6;CHD5;LAMC2;CHD1;AFF1;TMEM191B;SEC61A2;CALB2;CPT2;UQCRFS1;ZNF385B;TIMM17B;VCPKMT;RBM34;YWHAG;GALNT9;BCKDHA;UTP15;NAA30;RBM14;RBM15;HSDL1;NCBP1;GLRX5;ARHGEF16;BCKDHB;ARHGEF19;ARHGEF18;DDX54;DDX51;CIP2A;PEX1;DDX52;MASTL;MMP9;UTP18;CCNA1;PEX7;PSRC1;RCN2;VGF;NDUFS7;PEX6;TBC1D7;ATG4C;NDUFS3;ATG4B;NUP54;SCN4A;INA;ATG4D;LAMA5;RBM47;PARG;LAMA1;DDX25;PARN;CSTF2T;CLN8;AURKC;PARL;PDLIM1;PDLIM3;MARVELD2;TAF1C;BMS1;MARVELD3;NUP43;CHGA;RBM38;TAF15;PLA2G2A;DDX31;LRWD1;ACVR2B;CHFR;UQCRHL;CLCN6;SBK1;ABHD17B;FAM131B;SHLD2;SHLD1;RBM41;NUP35;QRICH1;BUD13;TAF5;CPVL;TAF4;R3HDM1;ASB3;CCDC172;LNX2;ZNF177;PATJ;GLDC;THYN1;FNBP1L;RPL8;SOX21;BACH2;GCSH;RNF114;MYB;STMN1;ZXDC;ADNP2;RTTN;DIP2A;ANKS1A;EARS2;ANKS1B;CHGB;UNC13B;ZNF165;ACOT7;MED9;SOX12;PASK;SOX10;CLPX;UNC13D;RNF126;RNF125;SARNP;GPR160;TYRO3;ANOS1;CLPSL2;HPRT1;RPL29;PRR11;PRR13;ZNF155;NOLC1;SLAIN1;SKA3;C9ORF72;SKA1;SKA2;POU5F1B;PRDX2;CRACR2B;RIC8B;GALR2;CHST10;PLCG2;CHST15;SLC19A3;CHST13;PLCG1;GATD3A;HBQ1;KIAA0319L;CDK18;FZD3;RPL41;ACD;ZNF142;CHKA;FZD5;PNO1;DNAH14;FZD9;FZD8;TYSND1;UPF3B;SLC16A10;CDC7;CDC6;FHDC1;SLC16A14;GPR137C;SLC6A6;OGDH;CDK10;UNC119;PLCH1;SERPINI1;ZNF138;PRR36;CDC42SE2;PRR35;ZNF134;RET;ZNF131;SPIN3;C1ORF35;TCF20;HIF3A;PFAS;VSIG10L;GLI2;SERPINA5;LFNG;ING5;ING2;TRIM6;CSRP2;IMPA2;TMSB4Y;ANXA9;EMD;ZNF124;SLC2A14;ZNF121;CLUH;TIMM29;SLC2A11;MIOS;TCF15;TIGD7;ANXA3;TESC;TNNC1;ITPK1;TNNC2;PRSS16;TET1;AEN;SERPINB9;TIMM22;NUDT16L1;TMEM177;RNF167;FAM234B;IVD;ZNF114;NPSR1;PHLPP2;ZNF593;PLPPR1;PHLPP1;PLPPR3;PLPPR5;FIGN;AFP;HSPA14;ECPAS;C16ORF92;BCLAF1;C16ORF91;CHN2;GCNT2;ZNF107;ALKAL2;CHML;ALKAL1;METTL7A;BRD7;DTD1;RPL17;ZNF586;RPRM;ZNF101;SAAL1;TCAIM;NMNAT3;TRMT1;NMNAT2;GTF2H2;FAM71E1;LRPPRC;HINFP;AGBL5;GPR143;ABI2;RFWD3;SLCO4C1;FILIP1;LAMTOR4;ZNF577;C16ORF87;LAMTOR5;CCL26;ZNF572;SEMA5B;DGKD;ANKRD35;RTKN2;GUCA1A;YEATS4;DACH2;C1ORF74;BEST4;DACH1;CDH3;GRB14;CDH1;CHP2;MAEL;ZNF567;ZNF566;GYG2;SEMA6B;ZNF561;ZNF560;MREG;ANKRD46;RPS7;GPT2;MITF;C6ORF141;GTF2F2;INIP;MOB3B;DISP1;TRAIP;DISP3;C1ORF116;MELK;TEX9;C6ORF136;ZFP42;ZNF559;TNIK;CLEC4G;ZNF551;IQCA1;ZNF550;METTL2B;NOTCH3;NOTCH1;CUL3;ILDR1;CUL1;MRI1;AK4;RASAL1;GPATCH2L;GLB1L3;C1ORF112;PHF21B;RAD51AP1;BAG4;ZFP57;ITPRIPL1;OARD1;BTBD3;C1ORF109;ZNF549;NACC1;ANKRD10;UGT3A2;ZNF543;SKIL;MPDU1;ESRRA;ANKRD34B;ANKRD27;PPAN-P2RY11;SLC37A1;ANKRD24;GLMN;ESRRG;ADAP1;LSM4;PALB2;CHERP;LSM2;CDK7;CNOT7;LSM6;MAFF;RCAN3;RLN2;CDK1;DPP10;KIAA1671;ZFP82;DUSP16;MAIP1;PAGR1;DNMT3L;SART3;C3ORF52;CNGA1;DNMT3B;ZNF525;EFHD1;SLC37A4;IQCB1;REXO1;DNMT3A;NGB;SORD;AMT;KCNAB1;TRAF2;RANGAP1;ADRA2B;ADRA2A;PTBP2;NIPSNAP1;ASPM;DUSP23;SARS2;ZNF519;TRAF4;ESRP1;DMRTA1;SNRPA1;TESMIN;EFHC2;SMPDL3B;ZNF511;DAGLB;NLGN3;SMARCD1;GTF2A1;RNF34;WBP1;LUZP1;GLS2;ITLN2;LAGE3;C1ORF94;JAKMIP2;MRM3;CACNG6;HIRIP3;ZNF507;MAL2;ZNF502;TNNI3;C3ORF33;BAK1;MEST;DCAF13;SEMA4A;ERVMER34-1;SEMA4D;SPAG5;IRX4;KCNJ14;C1ORF147;MGAT4C;SVOPL;RAD51;INSM1;RHEBL1;CDO1;MMACHC;PFKM;TRMT61B;CBLN1;FAAH;VIPR1;CMAS;ACSM3;RAPGEFL1;SOX2;SOX3;ZNF609;EDNRB;ZNF608;ZNF607;ZNF606;CHEK2;SAP130;SOX8;MYOZ3;SOX9;MYOZ1;SOX4;ARL6IP6;VCX3B;VCX3A;SLC6A18;CMC2;SLC6A15;CMC1;MRPS18A;AFG3L2;TCERG1L;BOLA3;GRWD1;XRN2;TFAM;ALDH7A1;PLPP2;TELO2;LLGL2;NECAB2;CDS1;BEX2;IGSF5;BEX1;IGSF3;MAOA;IGSF1;KLK4;TRMT2B;NLK;LOC150051;IGSF9;KLK6;SMIM8;CYP27B1;NHLH2;CYP4X1;INPP5F;LCN15;DPH3;MYL10;SCAP;DPH6;GPM6B;TRMT1L;CARMIL1;CDT1;TRAP1;CARMIL2;NMB;RABGAP1L;BCL11B;BCL11A;SIAH1;KNOP1;DDIT4L;AMMECR1;CIDEB;IFNLR1;GDF3;ZWINT;GADD45G;SPART;OCLN;STAG3;GKAP1;TRMT12;TRMT11;ITM2A;CUTC;NODAL;BEX5;CDS2;MRS2;RYR1;DAZAP1;FASTKD1;FAF1;HILPDA;BICDL2;PRPF19;RYR3;ANKRD9;EPB41L4B;ZMYM1;AUH;CAMKV;ZMYM3;MAP4K1;MAP4K2;TSC22D1;PRMT1;NME3;KREMEN2;IL17RD;UCHL3;IL17RB;CCKBR;NRN1L;TNNT1;MMP23B;TNNT2;MPPED2;RPUSD3;TFF3;FAM181B;KPTN;PRMT9;DCP2;TOR4A;PAPLN;AKAP7;CXCR4;TUBD1;AKAP3;RASIP1;RAD54B;ATP5F1A;CUX1;PTCHD1;FAM184A;DZANK1;NPY;RAD54L;CTNNA2;LCMT1;ADAD2;RANBP2;SUZ12;CA11;RANBP1;CDX4;TJP1;KRT19;C10ORF82;KRT18;CTNNB1;B9D1;TRIP13;TJP3;CDK5R1;TJP2;GALNT12;GALNT13;PRAG1;GOLT1A;DSCC1;GALNT18;SIRPG;CIB2;ARHGAP39;ESPN;TOMM20;CMIP;CHCHD4;RDM1;ARHGAP44;EFTUD2;FBL;TMEM145;ARHGAP42;NUSAP1;KNTC1;CHCHD1;CA14;CADPS2;SLX1B;PAM16;MATK;PPP4R3A;KCTD6;SGO1;KCTD8;SGO2;PHOSPHO2;COL4A6;SCG5;SELENOV;ELMO3;SCG3;SLX1A;ABCG4;PDE9A;HDGFL3;TEDC1;TEDC2;CTTNBP2;BTF3L4;TMEM59L;DTX2;COX7A2;NTS;PLCXD1;DNAJC28;DPP3;PDZD4;TMEM125;PODXL;SOHLH2;ATP6V1H;MYH14;OTX2;STAP2;DMAP1;MARK2;MARK1;ACBD7;RAP1GAP2;WSCD1;LRRC75A;DNAJC11;TBCD;ASPSCR1;EPHX3;A2ML1;BTNL2;DNAJC17;ARHGAP33;LIN28B;DLG2;TMEM114;LIN28A;DLG3;RFXAP;TBCE;JMY;NFKBIB;CRISP2;DOCK3;NVL;PDE3B;SLC2A1;CTDSPL2;CHTF18;USP39;CXCL5;ELAVL2;DHTKD1;ELAVL3;CKS1B;SLC2A8;POLB;DTWD2;NETO1;NAPRT;SENP8;TMEM108;POLI;POLE;PSTK;TSFM;USP48;ABCC2;NPY5R;ABCC5;MARS2;USP44;TWNK;CKAP2;CTPS2;ARAP3;URB2;CKAP5;KLF15;HPDL;DDX19B;LUC7L3;PXYLP1;USP41;FAN1;USP13;PON3;HPGD;ZNF195;POLDIP3;PALM3;SPG7;IWS1;SELENOI;DLL3;RMND5B;NT5DC1;RMND5A;PRRG2;KLRG2;LRIG1;PDE6B;CLASP2;ABCF1;MUTYH;CMTM7;ATE1;USP25;PTCD1;ZNF185;CMTM4;USP22;SGTA;B3GAT1;HAGHL;LGI2;SPRY4;ZNF181;NAP1L3;NAP1L2;ARID3A;ARID3B;USP28;GDAP1;DLK1;TICRR;CXORF38;AQP11;SSBP1;SSBP3
Mouse Cortex Mature Oligodendrocyte And Progenitor Cell Markers PMID19013282	2775/4364	0.9999893934482903	0.9999977548837199	0	0	0.526691060560206	5.5864055951719135E-6	TESK2;ACCS;PTPDC1;ALKBH3;NDST2;ZC3H12C;ALKBH4;LURAP1L;SMCO3;MLYCD;SUPT20H;ARPIN;ZNF18;ATG3;UNC5B;TSTD2;SECISBP2;PHKA1;MTHFD1;ORAI3;RABL3;TMEM126A;JTB;TCEANC2;ATF5;UNC119B;AASDH;CDCA7;ZC3HAV1;LYPD6;ADAMTS16;PRPSAP2;RDH10;EPB41L2;RNF217;HEXIM1;TOE1;GSTM2;JUN;GSTM1;CCZ1B;TIPARP;FUCA2;ZNF32;C12ORF73;ZNF35;CYP4F8;MAGOHB;AIF1L;DHFR;RNF225;PPFIBP2;VANGL2;C6ORF89;FXYD6;GSTM5;LGMN;ZNF496;MTMR10;NUDT4B;GTF2H2C;ZNF493;MTMR11;MTMR14;KDM8;PRKAG1;SNX12;SNX13;MED19;SHD;MED12;NHSL1;ATIC;TCP11L2;JAK2;NINL;LIN52;CHST8;GATD1;CHST7;GSTO2;RING1;IFT140;METRN;TEX10;KIAA1143;SLC39A11;EPS15L1;MED27;DUSP9;MED29;TMEFF1;TMEFF2;MED25;PLSCR2;SDHAF3;OAF;PTRH2;DPYD;PLSCR4;RAPGEF1;POT1;ERGIC3;PPARA;CHST5;CRYAB;PAFAH1B3;CACUL1;CHST2;RAPGEF3;ERGIC1;PPARD;SZRD1;SNX33;CENPA;CENPC;SLC7A3;RIDA;PLAGL2;STX5;ZNF469;STX2;SAMD1;ZNF467;ZSWIM5;JAM2;JAM3;EGLN1;EGLN3;MBD6;CENPW;MBD1;MCRS1;MBD2;SNX24;WNT7A;SNX22;NOC3L;WTIP;DCBLD1;TARBP2;NUDT22;SNX18;RABIF;TTC30B;SNX17;CENPI;SHKBP1;C12ORF29;CENPK;TTC30A;MITD1;PKN2;CENPN;PKN1;CENPP;CENPQ;ZNF454;CENPS;LIMS1;TMEM167A;GOLIM4;MSI1;PLOD2;IL1RAP;PLOD1;ALDH1L2;FBXO22;FAM204A;NUDT11;FADS2;LAPTM4B;NUDT10;EFEMP2;POFUT2;FNTA;FADS6;NUDT19;NUDT17;ZNF446;NUDT15;NUDT14;ZNF444;FADS1;ZNF443;PSKH1;ZNF442;EIF2S3B;EIF1AY;KMT5C;KCNH8;FBXO17;PIAS2;FAM118B;VMAC;TPST1;ZNF438;FTL;SHC4;UQCRB;KCNE4;ZC4H2;CREM;GSTT1;SPATA6;NPAS3;SLC9A3R2;SLC9A3R1;MOBP;ZNF429;ZNF426;BMF;ZKSCAN4;SMYD3;IP6K1;ZNF423;NADK;CD276;ZNF420;NEK8;NEK9;SLC14A1;NEK6;STYX;FBXO36;FBXO32;FBXO30;UCKL1;IGSF11;MOB4;BFSP2;LRCH1;SH3BP5L;SP2;ZNF416;ZNF414;LRCH4;NIT1;NOP10;ITGB1;GPR89A;SNAP23;APIP;PPWD1;ECE2;ITGAE;TSPAN12;ELFN1;CDC73;RLBP1;PTER;C6ORF226;ACP6;TRIM68;ITGB8;C21ORF91;ITGB7;PGLS;TRIM65;SNAP29;BCAS2;PGM1;BCAS1;TRIM67;CERS5;GRID2;ADGRV1;SMIM15;ACTR6;TMEM255A;ACTR5;COMMD10;NRG2;TNFRSF1A;MMS22L;ARL4A;LRTOMT;MFRP;TMBIM4;SYF2;ZNF878;ETF1;TRIM59;NAF1;SPACA4;LCP1;SMIM20;CERS2;TRIM56;ITGA9;SMIM27;SMIM26;CARNMT1;UHRF1;SRBD1;GTPBP10;RCHY1;TSPAN31;PHKG1;KCTD21;ATXN1L;FYN;SMIM30;DRAM2;E2F5;POLR2J3;NTRK2;POLR2J2;MYO10;MID1IP1;TXNL1;MAP1LC3B2;CABLES1;TTC39C;BICC1;APLN;GSTZ1;MFSD14A;MYO1D;TSPAN15;APLF;TRIM36;PDCD2;TRIM37;CPNE8;SMARCB1;CCDC89;HHIP;MT1M;MT1X;MTFR1L;LDLRAD4;IKZF2;NUDT6;IKZF5;RCBTB2;NUDT4;LGALS2;MT2A;C1GALT1C1;CDC23;HYKK;CDC26;FBXO4;TRIM25;EPC1;TRIM26;FBXO5;FBXO8;SPA17;FBXO7;TRIM21;TBC1D22B;EIF2A;MFSD2A;ALG9;GIN1;KCNK10;ARL15;ALG5;KCNK13;GOLPH3L;ALG3;ADGRA3;CSNK1D;MFSD11;TMEM170A;GAREM2;MT1A;TRIM17;NINJ2;NINJ1;MT1F;TRIM13;MT1G;MTCP1;MT1H;KCTD11;MT1B;TRIB1;RIN2;EIF1B;KCTD18;KCTD15;MT1E;ZNF324B;TMEM63A;DHX8;EPB41;LPAR1;LPAR4;OMA1;CFAP126;TTBK2;PGS1;NKAIN1;NKAIN4;SYNGR1;RRAS;PPCS;APOD;DECR1;TBC1D8B;STAT5B;FAM9B;SLC10A7;APOBEC3H;DDIAS;FAM9C;TNFSF12;TNFSF13;DELE1;BSDC1;OSGIN2;HARS2;PHETA1;POLA1;NDUFAF8;NDUFAF6;SPDYA;KYAT3;ECHDC2;KYAT1;FBXL5;NOL12;FBXL7;APOBEC3B;HERPUD2;DHRS13;ACY3;MRPS16;HIBADH;ACY1;OTUD7B;GRIK1;GRIK2;TFB1M;B3GNTL1;SH3RF1;AKAP13;NEDD8-MDP1;NUDCD2;MIS18BP1;NMRK1;SUFU;ERMARD;OTUD6B;RAC1;ZHX2;PCYT1A;ZHX3;IL15;CTTNBP2NL;TOX3;DEPDC7;CNKSR3;TAX1BP1;TLCD1;EEF1E1;MFGE8;KIZ;NOXO1;HSD17B8;GNAI2;RELB;ZFP14;GIT2;SPRYD4;SORT1;TMEM176B;TMEM176A;DDTL;ORMDL1;KLHL4;TTC9;ITCH;NUDT7;NUDT8;KLHL5;TCEA2;RAD1;KIAA1958;ACTR10;PNPLA2;SYS1;UBXN2B;ZFAND4;ZFAND3;RPP30;C4ORF19;PRDM5;LOXL3;TTF2;ZFAND1;TTF1;ETS1;TMEM263;TXN2;AKR7A3;AMMECR1L;GNPTAB;ENPP2;IGFLR1;ENPP1;DENND5A;ENPP4;NRTN;ENPP6;BORCS8;PCID2;BORA;MORC4;TMOD3;TMOD2;DNAJB12;ZNF99;CDKAL1;COX6B2;POU3F1;GEM;POU3F3;TMEM254;GPRIN2;ADAM17;TMEM256;POLG2;CARD19;ADAM12;WDFY1;DENND6A;RAF1;EMID1;TSG101;PKDCC;COX16;PLGRKT;DIABLO;HTRA3;PLD1;INAVA;TMEM241;TMEM242;CNN2;SYCE2;ADGRG1;RNASEH1;IRAK1;IRAK2;SNTG1;TBC1D14;COX14;RHPN2;TBC1D12;CNMD;MORC2;TBC1D15;CNTLN;TBC1D16;UBE2F;CRTAP;VCAM1;CAV2;CAV1;HOOK3;TMEM230;UBE2W;NAT8;FAM151B;NAT1;NAT2;TMEM238;GNB4;IFT27;MKRN3;FGF11;MXD3;GALK1;SWSAP1;TNFAIP8;TNFAIP6;NGLY1;TNFAIP2;TAZ;TENT4A;PITPNC1;LMNB1;GHR;TMEM223;EEF2K;CA2;CA8;MYBL1;DACT1;GET4;DNAI2;NAT8B;DCAKD;CAD;C4ORF46;ETV1;OLIG1;NAV1;C4ORF48;OLIG2;NAV2;ETV4;SPIDR;ETV5;SHROOM4;TTI2;ETV6;EPN2;IFT43;RER1;EEF1D;CAT;IFIT1B;CHI3L1;DPPA5;IFT46;LDAH;CUEDC1;FBP1;SFSWAP;DNAH8;RNF7;PPOX;RNF5;AGPAT3;AGPAT4;CAND2;FAM156A;GNG5;FAM241A;MVB12B;MXI1;MVB12A;GNG8;MTA2;FBRS;TRDMT1;NIPSNAP3B;HSD3B7;TIMM8A;FAHD1;EYA1;EYA3;TMED7-TICAM2;USF1;WARS2;POLE4;FAM155A;REST;UFM1;POLE3;CD9;ACKR3;NAXD;MAP10;PI4K2B;FRMPD1;C2ORF88;GPATCH2;SMC5;PHAX;MRGPRE;SMC6;WDR89;PHB2;RRP8;FGFRL1;ELK4;EPS8;MTBP;NAMPT;AP1S2;HOMER3;PXDC1;CEP95;DHRS4L2;NCKAP5;GAMT;ABHD14A-ACY1;DNAAF2;HUS1;FNDC3A;HCFC2;BCAN;DEPDC1B;PARD3;ZSCAN22;HMBS;ZSCAN21;PRKCQ;PRKD2;PRKD1;ADPRM;RHNO1;LIPT2;ANAPC13;NAA60;ZNF394;NAIF1;BCL10;SDSL;RNPC3;ANAPC10;ANAPC11;BLOC1S4;BLOC1S5;BLOC1S6;GJC3;WDR70;NUP85;BLOC1S2;ZSCAN12;MCMBP;ST3GAL6;PLK4;AFAP1L2;STARD13;ZNF384;PHC1;SNAPIN;MCAM;WDR53;NFATC2;NFATC1;RMDN2;MEX3D;ELL2;MCAT;XKR8;EHD1;MEX3B;EHD3;GJB1;HNRNPK;ADI1;MKS1;WDR5B;FNDC10;PCDHB5;SNAI2;PCDHB4;XKR6;DAND5;MESP2;PHF2;MOCS2;CDKN1B;SETD6;WDR41;PHF7;WDR46;PHF6;VSIG10;MCEE;C1QTNF2;MTG2;C1QTNF6;C1QTNF5;PEA15;PBK;RBPMS2;ZNF367;RRP15;CEP55;TIMP4;TEAD3;GRAMD2B;ZNF362;PLLP;DENND2A;ELMOD3;NUTF2;WDR33;HADHB;KAT2B;SIKE1;TUBB2B;ZEB2;TUBB2A;ZEB1;HEATR5A;ANGPTL6;TMSB15A;MTF1;TMSB15B;GAS2;GAS1;PLIN3;EXOC6;PLIN2;PLEKHO2;ANGPTL1;AP5Z1;SGMS1;WDR20;METTL21A;ASCL1;ARFRP1;RPS15A;PDF;RASSF10;GPNMB;GPAT4;EPCAM;OLFML1;UBN1;NSD2;RRP36;TAF9B;FARP2;GSN;YTHDF2;TPK1;RNLS;NR1H2;GATC;G0S2;ELP4;SNCAIP;DHRS4;GATM;DHRS7;VMA21;SMOC1;PLP1;SCRG1;ANKRD13C;MTFMT;CSF1;TMEM179B;PROS1;SYAP1;AUP1;FGF1;TM7SF3;PPP1CB;FGF7;RIMS3;HMGN5;SALL1;LAMP1;SALL2;MPC1;SALL3;CFL2;SLC26A11;CLCC1;MB21D2;TXNL4A;ZNF324;AP5S1;HMGN3;SLC39A1;ANKRD13A;GTF2I;PLS1;IFNAR2;KCMF1;MAP2K3;C8ORF58;TLE3;SERF1A;SERF1B;SWAP70;USP3;IPMK;DYRK1A;GTF3A;THOC1;VASH2;FRMD4B;VASH1;VRK2;PGD;THNSL1;ILF2;THOC7;PGF;PYGO1;EBNA1BP2;RAB30;RAB31;KAT6A;ZNF317;FKBP7;ZNF316;ZNF799;RAB38;FKBP9;STAMBP;TOX;ZNF790;FAM114A2;HMMR;BOLA2B;DDRGK1;ORC2;ZNF787;SRGAP1;MAP2K5;MCL1;TRAPPC2;COA3;CCDC18;CEP112;EIF2B2;CCDC13;TCEANC;TRAPPC5;YJU2;FANCC;FANCE;NBDY;DAB2;UBOX5;IRAK1BP1;REEP5;REEP3;PLXNB3;ZNF778;CSPG4;PLXNB1;C8ORF33;MAP3K11;SLC48A1;CPM;GAL3ST1;PLEKHF1;CPQ;MCM8;CBWD6;MCM9;CBWD3;CBWD2;CBWD1;TCIRG1;UFSP1;ADAMTS4;ADAMTS5;LBH;VPS72;PSTPIP2;SCRN3;SCRN2;C8ORF82;PHACTR3;PHACTR2;PRKG2;EVI5L;PHACTR4;TPRN;ZNF761;PLEKHG3;ADSL;PLEKHG1;RFC3;PLEKHG2;CCDC34;CEMIP2;RFC2;SECISBP2L;WIPI1;BPGM;TIRAP;DNAJC3;DNAJC2;NPEPL1;TFDP1;TFDP2;SAPCD1;TFDP3;CTDSP2;POLR1D;MCM4;DNAJC9;MTFR1;LCORL;CEBPA;LEPROT;NUFIP1;CEBPD;FRRS1;RPEL1;CCDC69;TULP4;NOD1;HDAC8;LMF2;FBXL20;RAB21;SELENBP1;NFS1;RAB20;HAUS8;MSTO1;SVBP;VPS53;DNAJB3;POLR2D;RAB29;BCO2;RFFL;PLEKHH1;POLR2J;STOX1;ZNF740;SEC11C;MGME1;ANGPT4;PPIL1;SMOX;CYP51A1;CPPED1;PML;BCKDK;P2RX7;RAB10;SNRNP40;EVI2A;P2RX4;POLR3C;DOLPP1;MFAP2;POLR3E;RAB13;POLR3F;TLL2;POLR3H;CCDC66;NECTIN4;POLR3K;NECTIN2;TNRC6A;IFI27L1;SLC35B2;IFI27L2;ISCA2;TMEM183B;WDSUB1;TRAF3IP2;MISP3;FCF1;IFIT1;IFIT3;IFIT2;KIAA0930;NIPAL4;TIAL1;RPS6KA6;ZNF846;MAGOH;ZNF845;PDK3;RPS11;RPS12;CPT1A;ATP6V0E1;C17ORF49;COG4;ARRDC3;METTL3;TINF2;PRAMEF20;P3H4;NIF3L1;IL23A;MTHFD2L;GSAP;HECA;NEIL1;ZNF830;OBSL1;SLC22A5;SLC35D1;STXBP3;DCUN1D5;FUT10;KRTAP10-11;PRAMEF11;APCDD1;MYL12A;C10ORF143;PRAMEF17;PRAMEF19;PRAMEF18;PRAMEF13;PDCD10;PRAMEF12;SCFD2;PRAMEF15;ZNHIT6;PRAMEF14;TP53BP2;STXBP6;TRPM6;SLC35E4;SETDB2;PYCR1;PYCR2;PYCR3;PUM3;DERA;SMU1;TPX2;CCSER1;RPAIN;TOP2A;DET1;HIP1;SLC44A1;SLC35F5;SGF29;SIPA1L2;LIMD1;SPPL3;COIL;CHMP1B;UBXN8;ZNF800;RAB8A;RAB8B;RALGPS2;ZCCHC24;PSENEN;VAV3;GP1BB;PARP2;PGGHG;ZDHHC12;GFRA1;TYK2;PARP9;ZDHHC16;ITFG2;MTSS1;CLDN11;SLC22A23;NFX1;CLDN14;CNEP1R1;MATN1;TLR9;CD302;RAB7B;MATN4;TLR3;VGLL4;MAGEH1;ZDHHC20;PTGER1;C17ORF58;ZDHHC24;NOL9;ZNF2;RBFA;NKD1;PTS;TCEAL8;NT5C;PSMC3IP;AMN1;LIMA1;CFAP298;ZDHHC18;NT5E;CHRAC1;TCEAL1;SUSD4;METTL6;SUSD5;EMC7;KANSL1L;METTL9;CBR3;GINS1;UBL4A;SLC31A2;GINS3;LSAMP;LHFPL3;LHFPL2;MPP5;GRHL2;SVIP;SORBS3;ATAT1;KBTBD3;SPCS1;PRKRA;QPCT;CLDN34;VWC2;RAB9A;APBA3;MPHOSPH6;NDUFA12;TAMM41;KDM1B;HFE;SPPL2A;LZIC;CCDC28B;DOCK10;DOCK11;TATDN1;EME2;FAM162A;TRAPPC13;HADH;PUS3;LMO1;GAS2L3;KDM2B;ALG14;STIMATE;ALG13;KAZN;TRAPPC2B;ACYP2;LIG3;ALG10;MYCL;PACRGL;TIMELESS;PNLIP;ZCCHC8;PMEL;RASL12;STEAP1B;CHRNA4;ZCCHC9;NOP9;COP1;EMG1;EFNB3;CDH20;ZMAT5;ATP5MG;KLHDC10;CBX8;CYP2J2;UQCC3;UQCC2;RHBDD2;RHBDD1;CPSF2;CBX1;IDH2;CWC15;COQ7;CRLS1;DAP;DIAPH3;BAMBI;CAPRIN2;CHMP2A;CRYL1;LRP10;FGFR3;ZCCHC3;TMEM35B;AVEN;GPSM2;SOWAHC;NR2E1;HAPLN1;HAPLN2;MFSD9;RBM4;CASP7;SPRED1;LRRTM3;SIX4;CASP6;PPP2R5E;CASP3;DBT;CDY1B;MFSD1;CASP2;RIMBP3C;TOPBP1;RIMBP3B;KDM6A;RHBDF1;AKTIP;SPATS2;PPP2R5C;DCK;DNM2;RBL2;DNM3;TRAPPC6A;DDAH1;CDH11;CDY2A;IGDCC3;CDY2B;DNASE2;TMEM9;CASQ1;PFDN4;RBKS;CDH19;DDC;NRXN1;ETFDH;ATP1A2;LIN9;NR2C1;THBS3;UGP2;CHSY1;DDT;HES1;TENT2;BUB1;GBP4;HES5;C2ORF76;CYHR1;PPP2R3B;PPP2R3A;RPS6KB1;KANSL2;ALDH16A1;RBMX;USP6NL;CHIC2;PID1;OSGEPL1;PGAP2;ARAF;TMEM97;LIPA;PREX1;AS3MT;KRTCAP2;LSM12;VPREB1;PPP4R2;GBP6;HES6;STARD3;GBP7;STARD5;MEF2B;STARD6;ZNF281;DNTTIP2;DICER1;HDHD2;EML1;EML3;SCAMP2;RUFY1;CNBD2;ETHE1;RFX4;AKIP1;CDIP1;PADI2;CGGBP1;ZNF277;ZNF276;HACD1;MTMR2;ZNF274;TTYH2;DHH;TTYH1;ABCB4;AGAP1;AGAP4;MRPL15;MRPL13;GABARAP;GIGYF2;NCAPH;C2;MRPL20;PCNX4;UGT8;PCNX1;CYB5R3;AMZ2;RSU1;AMZ1;RHBDL2;ZNF266;LYN;GPR17;C5ORF34;SRMS;CADM2;EDEM1;EDEM2;PMM2;MRPL28;ABCA8;CP;PTRHD1;FAM220A;ABTB2;GRIN3B;GRIN3A;UCK1;TMEM98;TDP1;PSMG4;PSMG1;TMEM9B;LAD1;PIGU;ZNF250;DIS3L;PIGP;PIGZ;TMEM51;TMEM52;PTH1R;TMEM53;EFCAB7;MRPL35;PIGV;HSPB11;PIGY;MRPL33;HEY2;EFCAB2;FGFBP3;CTBS;C11ORF24;OFD1;LEFTY1;GPR37;MYOC;ELOVL5;OPALIN;ROM1;NIPA1;VWA5A;MRPL49;RRAS2;SIRT5;TMC8;TMEM40;TMC7;ELOVL7;PTGR1;F3;PTGR2;FAHD2A;SIRT2;MRPL43;FAHD2B;VAMP8;GPRC5B;MBLAC1;MRPL50;RILPL2;CDC42EP5;PIGA;CDC42EP2;CKS2;SMTNL2;PIGF;VAMP5;ZNF235;SLC29A3;LYPLAL1;PIGH;VAMP3;KANK1;C11ORF54;DMAC1;MYRF;IDUA;COL11A1;LOC389895;ZNF518B;PELI2;PROCA1;OVCA2;TMEM69;TUBA3E;TUBA3D;TUBA3C;BGLAP;MICALL1;ANO10;HAS2;DMD;ZNF226;CSMD1;LEFTY2;TRMT10A;SLC16A1;GSX1;PET100;STAT1;STAT3;SAMD4B;TMEM62;TMCO4;PSMB8;TMEM60;SPSB2;SPSB1;FABP5;C4ORF3;MPLKIP;RIMBP3;UBAP1;ZNF697;ZNF213;SPSB4;ZNF691;ZBTB25;FAM13C;C11ORF71;ZBTB21;ZBTB20;HR;SAT2;SAYSD1;GPR62;RORB;CXCL14;SAT1;HDDC3;FAM228B;RUVBL2;STK16;KPNA6;FBRSL1;ZNF689;PIM3;ZNF205;SLC16A9;ZNF688;SLC25A45;SLC25A47;SH3GLB1;CPA2;ZNF681;S100A1;AKR1E2;UBALD2;TICAM1;FRMD3;MAG;FRMD5;RBMXL1;MAPKAPK3;TXLNB;FRMD8;C18ORF54;HAT1;MAPKAPK2;SLC9A9;SLC25A52;MAL;SLC25A51;MAPKAPK5;SLC25A53;ZNF676;NSMAF;C11ORF96;LRRC58;RNASEH2C;RNASEH2B;LRRC57;TSACC;ISG20L2;TNFRSF11B;FOXO4;KRCC1;GLIS1;GLIS2;PMVK;STK38;ZNF669;HACL1;MBP;SLC38A9;SLC38A3;ZNF664;SOCS4;TIA1;DEFA6;ZBTB14;SRD5A1;DEFA5;SRD5A3;FAM229B;LRRC61;BCDIN3D;DEFA3;DCDC2;DEFA1;QKI;PTPRE;TMIE;CXCL12;RGCC;TMEM17;TMEM11;NFE2L3;MDM4;TMEM19;MYD88;ZNF652;ARHGAP11A;SLC25A1;NXT1;CDCA7L;MCM10;NRARP;ATRAID;MRPL4;MRPL3;NADK2;MDK;PPP1R13L;FUNDC1;ME1;TNFSF12-TNFSF13;UTY;MDP1;DGCR2;EMX2;VBP1;VPS37D;VPS37A;VEZF1;SLC25A15;NT5C3B;NSMCE4A;NPC1;NPC2;ZNF639;BIRC6;ST6GALNAC3;SLC25A5;PPP1R12C;ST6GALNAC4;SLC25A4;BIRC2;SLC25A13;GTF3C2;ITIH3;GTF3C5;PCOLCE2;GTF3C6;PPM1M;NDUFB4;NTN4;FOXK2;AFG1L;HSD17B12;MFF;ZBTB41;PRIMPOL;RNFT1;CECR2;SLC25A29;PTPRZ1;ZNF628;ZNF627;TP53INP1;CDC37L1;BEND3;ZNF624;BEND4;LRRC8D;SH3BP4;PCBD1;PCBD2;SLC25A20;CTHRC1;CYB5A;SLC12A4;FOXJ3;HIP1R;MBOAT2;DHODH;SLC25A38;SLC25A39;TMLHE;PRC1;VIPAS39;CDR2L;P4HB;SPG21;SLC25A35;VPS35L;DHFR2;CCNK;CCNH;RTCB;PLEKHB1;OGFOD3;TXNDC12;CCNC;ZDHHC2;TXNDC16;ZDHHC3;CYB5D2;TXNDC17;UBE2L3;ZDHHC4;ZNF729;RASSF2;RASSF4;ZNF724;ZNF721;PELO;SLC12A9;TMEM88B;ENTPD1;ST6GAL1;PAQR4;PHYKPL;ENTPD5;NSMCE3;NSMCE2;ZFP2;NSMCE1;MMD2;ASRGL1;GCAT;THAP4;GNPAT;THAP3;FNDC4;CCNY;IFI27;THAP7;PPP1R3E;SPATA13;MXRA8;LAP3;PEX11G;CCNQ;PCDH10;PCDH15;AARD;UBE2J2;OSGEP;DSN1;SNX1;APH1B;COMMD9;SPATA5L1;ZNF706;DHX34;PCBP4;ERI1;MICAL1;ERI2;ARSK;DHX37;ZNF700;TSPAN2;ARSG;RBM12;RIMKLA;SNX8;ARSB;SNX5;ZBED4;PAG1;RBM11;TMEM86A;CRADD;XRCC4;PPP1R21;ST8SIA1;ADHFE1;XRCC3;RASSF8;CELA1;ERAL1;WAPL;MYLPF;ANLN;C7ORF61;TF;ACER3;COL9A1;INTS5;INTS4;COL9A3;CALM3;LRRN1;RCOR3;INTS8;RGL2;SUV39H2;CCDC127;FKBP15;PTPRO;AP2A1;TNFRSF13C;CTSV;HSCB;KIF11;PTPRK;BMI1;PCSK6;PEPD;SLC7A10;CTSO;ACADL;SPTLC2;CTSK;MLX;ARIH2;DHX16;CD38;KIF1C;KIF1B;L3HYPDH;LMCD1;UTP14C;CCR2;NXPE4;STARD3NL;CCDC115;COMMD3;KIF23;CCDC117;COMMD1;COMMD6;ANO4;COMMD7;MRPS6;MRPS5;SUPT3H;PDRG1;RGMA;IMMP1L;CTU1;KIF2C;ZNF780A;PDZRN4;PRKN;RAMP2;SLC43A2;ATP23;TMPRSS3;STX18;DERL1;FAAP24;IBA57;DERL2;XIAP;MALSU1;FUOM;CRIP1;FAAP20;EXOSC7;ARVCF;SERTAD3;FAM172A;PES1;CREG1;GPC5;HEATR6;EXOSC3;GPC6;AASDHPPT;EXOSC1;TEFM;RFTN2;MOG;PLEKHA1;CD70;PLEKHA2;CAVIN3;CRIPT;C7ORF26;RPA2;NPM3;ZDHHC9;KIF26A;STK17B;ESYT2;TARDBP;IL17D;SPC24;SPC25;CCDC167;DCLRE1B;CCDC166;SH3GL3;DCLRE1A;SCARB1;MIDN;CD82;GEMIN2;WWC2;WBP1L;ACRBP;CCND3;RGS3;CCND1;CAPN5;BANF1;OSTF1;ACAA1;ARHGEF40;SBF2;SH3GL1;PDGFRA;SLC30A6;PDGFRL;RPP25L;ERMN;MID2;ATAD3C;CAMKMT;DOK1;GPANK1;GPD1;GEMIN4;GEMIN7;MASP1;ARHGEF26;ARHGEF25;KLHL15;UTP23;SLC1A1;SLC1A3;TOR1AIP2;MRO;NDRG2;RASGRP2;TAF5L;RPF1;ENHO;CCNB2;CCNB1;PACSIN3;NXPH1;BRINP3;CCDC134;OST4;KLHL25;PHF10;SLC52A2;VTA1;ECD;DSTN;NFXL1;SLC52A1;SHISAL1;INHBB;ISG15;BMP7;GULP1;BMP4;QDPR;TIMM10B;FMC1;OSTC;PHF14;TAB1;RTP4;MCUR1;PRR3;CHD7;CHD1;GPHN;ARMH4;CPT2;TIMM17B;CPXM1;LRRFIP1;ANKUB1;BCKDHA;ARHGEF10;RBM17;DDX59;HSDL2;ARHGEF12;UTP11;GLRX5;BCKDHB;ARHGEF19;PLA2G4A;CIP2A;DDX52;UTP18;RCN3;PEX7;RCN1;RCN2;UBE2R2;CPTP;PPDPF;TBC1D7;NDUFS4;MVD;ATG4A;EAPP;BLVRA;IRF9;NUP58;ATG4D;MVK;DBX2;RRBP1;ATP2C1;CLN8;PARL;CLN5;CLN3;DNPEP;EFS;TNKS2;MARVELD1;NUP43;VHL;DEFA1B;PDLIM5;MBTPS1;CHURC1;KRTAP10-7;TAF12;GALNT3;TAF13;GALNT2;KRTAP10-9;SWT1;DDX31;LRWD1;S100B;IRGM;CHFR;U2SURP;UQCRHL;RPIA;CLCN5;SBK1;TEN1;ABHD17B;KATNBL1;BCL6B;BMT2;SHLD1;ASB6;TAF8;NUP35;R3HDM4;BUD13;CHPT1;ASB5;VIM;TAF2;LNX2;GLDC;DCAF8;THYN1;BACH1;SOX21;TPGS2;GCSH;GPR173;RNF114;CREB3L3;CREB3L2;MYB;ZXDC;FDXR;PLCE1;RPL35;DIP2A;ROPN1L;ANKS1B;PRIMA1;NKX2-8;RPL23;MED8;HOGA1;SOX12;SOX10;C9ORF64;BIN3;SARNP;CLPP;FDX1;ACOT2;ACOT1;RPL27;PRR18;NHLRC2;ACOT6;ALG10B;RPL28;RNF122;PRR14;CDC42SE1;C1ORF198;ENDOD1;SLAIN1;SKA1;SKA2;RIC8A;PRDX2;CHST11;S100A16;STMP1;PTPMT1;PLCG2;S100A13;CHST14;NKX2-2;FZD3;ACD;FZD5;PNO1;RDX;FZD9;SLC16A12;FZD8;MAD2L1BP;TYSND1;CDC6;GPN2;PRDX6;GPR137B;C1ORF189;ST18;C9ORF85;GPR137C;SLC16A13;THAP11;FA2H;GPR180;TRIP6;SSPN;RAD17;UNC119;ADA;PRR36;PRR35;TRMO;ADK;ADM;SLC6A2;PRSS23;ING4;GLI4;FAM102B;FAM102A;CSRP2;TRIM7;CSRP1;SPIN1;AP3S2;LDLRAP1;C16ORF74;TCF19;TIGD3;ZC3H10;TIGD2;SERPINB1;TIGD5;SSR4;SLC2A12;TET1;SERPINB9;TIMM22;TIMM21;NUDT16L1;TMEM175;TMEM177;FAM234B;FAM234A;IVD;HBEGF;ZNF595;PLPPR1;SF3B6;PLPPR5;RPL11;FIGN;HSPA14;TANK;TMEM163;MIPOL1;RNF135;BCLAF3;PRAMEF6;PRAMEF5;LCE3B;PRAMEF2;PRAMEF1;C16ORF91;CHN2;LMAN2;ZNF107;HS1BP3;AGA;METTL7A;BRD7;GPR155;RNF130;SF3B1;PRAMEF8;PRAMEF7;RPRM;ZNF583;CCL22;SERPIND1;NDE1;SAAL1;TRMT1;C1ORF21;GTF2H2;FAM104B;FAM71E1;ADAT3;SULF2;AGBL5;XAB2;NMNAT1;TMEM159;AGBL3;LPCAT3;MORN2;LPCAT2;MSRB2;MSRB3;RNF141;EEF1AKMT1;GPR146;LAMTOR5;MSRB1;BRDT;SEMA5A;SEMA5B;PHLDB1;IRS1;DGKA;RTKN2;TUSC1;C1ORF131;DACH2;C1ORF74;FAM107B;ABHD13;ABHD10;GRB14;MACROD2;KRTAP3-1;STK32A;PHLDA1;ZFP37;GYG1;ZNF563;RNF43;ZNF560;ANKRD49;SLC15A2;NKX6-2;ANKRD44;GPT2;RPS5;SEMA6D;F2R;RPS6;GTF2F2;INIP;MOB3B;MOB3A;ST7L;KIAA1614;MELK;ZFP41;TEX9;ANKRD40;TNIK;PHPT1;DGKK;PHLDB2;NKAPD1;CALCRL;CD151;NOTCH1;ABHD4;C3ORF70;FECH;MINDY1;GLO1;CUL3;NATD1;AK3;ITPR2;MRI1;ABHD5;C1ORF52;PHF21A;C1ORF112;C1ORF50;RAD51AP1;HMBOX1;KLC3;OARD1;NACC2;ZNF546;NDP;SLC15A4;MPDU1;ANKRD28;NACA2;ABHD18;TVP23B;TVP23C;LSM2;RCAN1;ZFP69;LSM6;SCCPDH;ZFP62;ZFP64;RCAN3;RNF182;SPIRE2;CDK1;C6ORF118;XAF1;CNOT9;SERINC4;SFT2D3;RNPEPL1;TRADD;DUSP19;PTPN20;PTPN21;C1ORF174;C15ORF65;DUSP15;DUSP16;MAIP1;SGCE;PAGR1;RPL7A;DUSP12;SGCD;CLEC1A;DUSP10;SGCB;DMRTB1;EFHD1;HIF1AN;PGPEP1;ZNF521;METTL15;SH3D19;GPX1;CHUK;DTX3L;GPX8;GPX7;TRAF2;DUSP26;REXO2;PATL1;REXO5;METTL23;ASPM;DMRTA2;METTL22;TRAF7;SMDT1;METTL25;EVC;ASPH;ZNF519;TRAF4;RP2;DMRTA1;TRAF6;ZNF516;SNRPA1;ZNF513;SFT2D2;ASPA;SFT2D1;SMPDL3A;SOS2;NLGN3;RNF32;WBP1;SEMA3D;SEMA3B;LAGE3;AP3M1;PUF60;CHADL;TNNI1;RBBP9;ZNF503;ETFRF1;SNRPB2;BAK1;ACSS1;WASF2;CTNNAL1;CACNG4;IRX1;SMARCE1;KCNJ10;KCNIP1;KCNJ11;SEMA4D;KCNIP3;PLCL1;KCNJ16;DDHD1;PTPN13;KLF3;PTPN14;CUL4A;RPGRIP1;NFASC;RAD51;CDO1;MYORG;METAP2;GLTP;SLC46A3;SLC46A1;SPARC;TP53RK;GORAB;HGH1;ANTXR1;SOGA1;SOX2;LRMDA;SOX3;EDNRB;SOX1;ZNF608;ZNF606;CHEK2;INSC;DPF2;SOX8;SOX6;MYOZ1;PTGDS;TNS3;C3ORF14;SOX4;ARL6IP6;CMC4;CMC2;MCCC1;CMC1;BOLA1;PTOV1;PSG3;ACSL3;EBF4;JMJD7;MIF4GD;CYP27A1;PSG9;PSG8;PLPP5;PLPP4;PDE12;PSG4;BOLA3;PSG6;PFN4;TFAM;TTLL11;ZFPM2;PLPP2;LLGL1;NECAB2;SMIM3;SMIM4;PDE1C;HEPACAM;MAOA;TSHZ1;SMIM1;TMTC2;TRMT2A;TRMT2B;SMIM7;GMCL2;SMIM8;PTDSS2;SMIM11A;GNG10;SGPL1;INPP5F;DPH3;DPH7;GPM6B;NTSR2;CARMIL1;CDT1;SIAH1;GDF2;KNOP1;CIDEB;PARP16;MEMO1;NMI;GNG12;HSPBAP1;GNG11;PARP12;UBAC2;SPART;CDAN1;GKAP1;TMCC3;ANP32B;TMCC1;CUTC;CC2D1B;CDS2;MRS2;DAZAP2;CLIC4;DAZAP1;HNRNPCL2;ZBTB8OS;PPCDC;EPB41L4A;HINT3;GLIPR2;NKIRAS2;KIF13A;GNPNAT1;ANKRD6;RSPRY1;TSC22D4;MANBA;TSC22D1;LRRIQ3;RHOG;NME3;NME4;AMPD3;RHOC;UCHL3;RAB33A;RAB33B;B3GNT9;CEACAM1;MDFIC;PACS2;CEACAM7;NME6;CEACAM6;B3GNT5;CEACAM5;KRT36;RHOJ;FAM181B;RDH5;SGK3;RHOU;TFF1;CEACAM8;SGK2;NPB;TUBD1;RAD54B;RBM15B;PTCHD1;RAD54L;AAMDC;RYK;C1GALT1;DMRT3;PUS7L;TJP1;ERG28;TPPP3;CR1L;TRIP12;SERHL2;TRIP13;CAMK1;ZNF354A;TJP2;ZNF354B;CDY1;DSCC1;HDLBP;NRM;CIB2;MANEA;GALNT10;TMEM143;RDM1;TMEM144;SYDE2;CHCHD5;SYDE1;PTTG2;NUSAP1;KNTC1;CHCHD1;CA14;CMTR2;WASHC3;DSCAM;WRNIP1;CGRRF1;KCTD4;KCTD7;DCTD;SGO1;SGO2;TMEM134;DPM2;SELENON;ILVBL;COL4A4;COL4A6;FIZ1;RELL1;LRIF1;STEAP2;ABCG2;TEDC1;AKNA;USP53;BTF3L4;LTBP4;DNAJC24;DTX2;ARHGAP17;DTX4;LTBP1;ADIPOR2;CSF2RA;TMEM121;ZFP36L1;ALDH3B2;TMEM125;ALDH3B1;COBLL1;TMEM128;CASKIN2;ANKZF1;ASIC1;DNAJC19;TGFB2;SMURF2;WSCD1;DNAJC12;TDRD7;ARHGAP27;DNAJC17;ARHGAP24;NMRAL1;DNAJC18;SMAD7;ARHGAP31;MAVS;KIF18B;TMEM115;ATG16L2;RFXAP;JMY;COL20A1;ABCD4;ACADVL;USP38;HSPB6;USP39;SGSH;CKS1B;POLB;TMEM100;DTWD2;NAPRT;SENP8;TMEM107;TMEM108;POLL;VHLL;GUSB;POLE;POLH;POLG;SCYL1;PSTK;TSFM;JAGN1;DESI1;ABCC5;MARS2;CKAP2;ARAP1;TRNAU1AP;KLF15;DDX19A;DDX19B;LATS2;AGAP6;PALLD;AGAP5;EHHADH;USP40;MNS1;CHMP6;DOCK1;B4GALT4;TSEN34;USP16;NXN;POMP;MOSPD2;OPRL1;LCAT;WIZ;TM2D3;DLL3;U2AF1L4;SELENOH;ACAN;GMDS;PRRG2;PRRG1;LRIG1;S1PR1;STOM;NCAM1;NCAM2;S1PR2;ABCF3;CLASP2;MUTYH;IGBP1;RWDD1;CMTM3;PDE6H;CMTM5;B3GAT2;LGI3;CMTM6;SPRY4;LCA5;PDE4DIP;MEIS3;SHCBP1;MEIS1;FMNL2;GNPDA2;NEURL2;PMP22;CENPS-CORT;CXORF38;SPRY2;SPRY1;SSBP1
Genes Changed In Control Vs Mitomycin Treated NSCs GSE24116	2813/4359	0.9999893953284381	0.9999977548837199	0	0	0.5570281985702209	5.907132418201613E-6	NUP107;IFT172;SCX;SPINT4;ISM1;NOC2L;ALKBH6;PTPDC1;TSKU;ALKBH8;CRHBP;ALKBH4;TBK1;GPBP1;ZC3H12A;MLYCD;HEMK1;ZNF18;UNC5B;TSTD2;FRS2;PHKA1;ZNF12;PHKA2;ZC3H11B;MTHFD1;DDIT3;ZC3H11A;ORAI3;TMEM126A;JTB;TCEANC2;VOPP1;ATF5;CLOCK;OPTN;CDCA2;NPRL3;B3GLCT;CDCA7;GATA6;TPRG1L;GATA3;PLA2G5;PLA2G6;ADAMTS10;DEDD2;CIAO1;RNF215;PIP5K1B;TOE1;SDR42E1;PRPF38B;PRPF38A;NCAPH2;MTERF4;EIF2AK2;LARP7;C12ORF73;CYP4F8;MAGOHB;PBX1;DHFR;MOV10;PPFIBP2;FASN;FXYD7;SFXN1;SFXN2;PKIG;LGMN;ZNF496;LIN54;ANXA8L1;NUDT4B;GTF2H2C;MTMR12;MTMR11;KDM8;SNX12;FRG2B;TFCP2L1;FRG2C;ARHGAP6;MED11;CASP12;MMP24;ATIC;SMPD4;SMPD1;TCP11L2;C19ORF12;JAK2;DLGAP5;PCMTD1;CHST8;DUSP4;DUSP2;GSTO2;RING1;TEX10;SPHK1;SLC39A11;SLC39A10;TEX14;SLC39A13;MED27;MMP10;TOMM40L;MMP12;SLC7A6;PLSCR2;PTRH2;CINP;PXDN;POT1;ACSBG1;L2HGDH;ERGIC3;CRYAB;RAPGEF6;RAPGEF3;CHST3;TRUB1;ZSWIM1;SZRD1;PKN3;CRCT1;DLST;SNX33;SDAD1;SNX30;CENPA;FAM117B;SLC7A3;RIDA;ADAM23;NRAP;SPOP;STX5;RICTOR;STX4;STX3;ZSWIM7;IL12RB1;SAMD1;ZSWIM4;TP53I11;JAM3;EGLN1;EGLN3;CENPW;GOLM1;MCRS1;WNT7B;DAB2IP;ADAM32;SNX24;ZNF76;NUDT22;MYBBP1A;CENPI;SNX14;TAOK1;SNX15;CENPK;CENPN;LGR6;CENPP;YPEL5;LGR5;CENPQ;CRLF1;YPEL3;CDKN3;CENPS;MPV17L;NAB2;FBXO25;GOLIM4;PLOD2;IL1RAP;APEH;FRY;SLK;TOM1;TNFRSF8;NUDT18;MAP3K8;CIR1;CLBA1;FADS1;NUDT12;PSKH1;FBXW4;CDKL3;EIF1AY;OR14C36;BTN1A1;ATP11C;CDC25C;TPST2;VMAC;TPST1;DMTF1;MSH3;PKP2;SLC27A6;PKP4;GMNC;COL17A1;CD274;KHDRBS2;SHC1;IREB2;GMPS;GMPR;CREBL2;FBXO42;RAP1B;SLC9A3R2;SLC9A3R1;TKFC;HNRNPDL;AMDHD2;SMYD2;ZNF423;ZKSCAN1;GRIA4;ALG1L2;NEK9;TMEM120B;ODF1;FBXO38;TNFRSF9;HPS1;NRDC;FBXO36;FBXO34;HPS6;FBXO32;NDC80;IGSF11;C1ORF216;NOXA1;ZNF414;LRCH4;NIT1;OSBPL1A;NOP10;SLC49A3;PIWIL2;ITGB1;MIPEP;GPR89A;ITGB2;SNAP23;DYSF;HTR2B;ECE2;AP4M1;HHEX;PTER;EXO1;ACP6;TRIM69;C21ORF91;PGLS;SNAP29;BCAS2;PGM1;TRIM67;UNC45A;SMIM14;BCAS3;UNC45B;SMIM13;SLC36A3;SLC36A2;ACTR6;TNFRSF19;VPS13D;SMIM19;VPS13B;TNFRSF1A;MMS22L;ARL4A;IMPACT;LRTOMT;NEMF;PCCA;RRM2B;TMBIM4;SYF2;ITGA7;TRIM59;BCAT1;SPACA6;SMIM20;CERS2;TRIM56;TRIM51;CARNMT1;SMIM29;UHRF1;MGRN1;ROCK2;ATP10D;SRBD1;LENG9;GTPBP10;ATP10A;MLLT1;EHBP1;SRM;SRR;U2AF2;KCTD21;BAHD1;UBQLN1;EIF4H;E2F2;TRIM47;SMIM30;E2F4;TRIM49;PCDH1;TRIM43;UBQLN4;EIF4E;TRIM45;HNRNPA0;POLR2J3;KCNJ6;POLR2J2;MYO10;PCDH7;TBX3;TTC39A;APLN;SYT17;TBX2;GZMM;NECAP1;NAGK;CDKN2AIPNL;UROC1;POU2AF1;PDCD4;SLC23A3;CPNE9;CPNE8;SMARCB1;RFESD;PPAN;CCP110;MTFR1L;IKZF5;NUDT4;C4B;LGALS4;C4A;LGALS3;HERC4;HYKK;TRIM29;ADGRA2;CDC26;PPAT;BSG;FBXO4;CPNE1;TRIM25;PIEZO1;ARL16;FBXO6;TRIM26;FBXO8;MFSD2B;TRIM21;CCDC93;TBC1D22A;EIF2A;MFSD2A;ALG8;KCNK10;ADGRA3;MOGS;ACTN4;ALG1;KCNK18;MFSD11;BTC;CFDP1;SOAT1;PPA2;PPA1;RIN3;CD226;MGARP;KCTD17;RIN2;CES2;TRIM11;KCTD15;CES1;ZNF324B;GGNBP2;TBC1D9B;DHX8;SDC4;TMEM63B;SDC2;FBF1;LPAR4;KALRN;ZBTB3;ZBTB2;PGS1;NEU4;NKAIN4;SYNGR1;BRIP1;NEU1;KCNN1;SARAF;APOD;CEP192;KCNN4;B4GALNT4;XBP1;FAM78B;APOBEC3H;BSDC1;MYO5A;FER1L6;AIMP2;MC1R;CWF19L1;KYAT3;ITGBL1;ECHDC2;KYAT1;CALR;FBXL4;MON1A;APOBEC3B;MON1B;HERPUD2;CSRNP1;DHRS13;COX7B;ACY3;SYNM;DHRS11;ACY1;MRPS10;TFB1M;SH3RF1;WFDC3;AKAP13;NANP;NUDCD1;MIS18BP1;ERMARD;SDF2;HTATIP2;ATPAF2;EIF5AL1;APOBEC1;IL10;IL11;SREBF1;MRPS26;MRPS27;MRPS22;GAA;IL19;CACYBP;DUS2;CNKSR1;KIF9;ARHGEF3;DEPDC5;EEF1E1;MFGE8;SLU7;MRPS35;PRICKLE3;FITM2;CAPG;PRICKLE1;NAPG;GNAI2;HSD17B1;ORMDL3;PCNT;RIBC1;ZNF585B;ZNF585A;SPRYD4;PNPLA7;SORT1;IL34;TMEM176A;VEGFC;PCDHB13;COX6C;APTX;KAZALD1;VMP1;KITLG;NUDT8;KLHL5;KLHL7;SGSM3;RAD1;TACC1;GRINA;PNPLA2;UBE3D;ZFAND3;RPP30;ZFAND6;LOXL4;UBE3A;TTF2;TXN2;EEF1B2;PLAU;PPIP5K2;TBC1D30;ENPP2;FAM3B;IGFLR1;BORCS8;ENPP5;BORCS6;BORCS5;TMOD1;CARD10;SPINK2;BORA;IL4R;MORC4;ZGRF1;ACOT11;TTC7B;TBC1D2B;POU3F1;SDHB;SLFN12;SHQ1;ADAM15;TBC1D20;SCNN1B;ADAM12;SIDT2;DDX4;PKDCC;COX16;PLGRKT;UBA7;DDX1;COX17;SLC41A3;TCF7;HTRA2;GLYAT;PLD6;C20ORF144;CACNA1H;TMEM241;NCKIPSD;SYCE3;HIGD1C;GRK2;OR2AK2;GRK4;IRAK2;COX14;RHPN2;MAGEA11;MAGEA10;FGF22;TCAF1;CRTAP;NUP155;CRTAM;CNOT10;HOOK3;AP4B1;MANBAL;TMEM230;TMEM234;UBE2T;GNB4;IFT27;NABP1;RNF103-CHMP3;MXD3;GALK1;ZMYND15;TTC26;CYP4A22;HP1BP3;TNFAIP2;LDB3;TAZ;TENT4A;TTC27;LMNB1;GHR;FYCO1;IFT52;TMEM223;CYTIP;GET4;TGIF1;SIGLECL1;MYOCD;TBP;NUP133;TTC33;PDPK1;CAD;CYP4A11;C4ORF47;C4ORF46;ETV1;TENT5A;ETV4;ETV5;TAPBP;EEF1D;ELF5;CHI3L1;ACOX3;DPPA5;CUEDC1;FBP2;PLEC;OTUB2;DNAH2;SFSWAP;PPOX;RNF5;POLD3;IL1RL1;C19ORF71;TMEM201;POLD1;TGS1;FAM241A;SLIT1;GNG8;SLIT2;ENTR1;MTA2;PRPS1L1;DNAI1;HSD3B7;TIMM8A;CDK11A;EYA2;BNIP3;EYA3;TMED7-TICAM2;TBX19;CDK11B;HS3ST1;GALNS;CCS;RSPH1;TEC;TNIP1;TCIM;TNIP2;POLE3;ACKR4;ERCC5;GALM;NAXD;NRDE2;GLA;SNTB2;PI4K2B;VPS29;PRSS1;ANKLE1;CLEC10A;ARPC5L;GPATCH4;PHAX;MSANTD4;SMC6;GRPR;WDR89;PHB2;RRP8;SMC2;NAA80;MTBP;WDR90;NAMPT;PXDC1;PRSS3;PRSS2;VPS39;CDK5RAP3;CDK5RAP2;VPS18;ABHD14A-ACY1;NUP210;DNAAF2;CLEC11A;ATG10;HUS1;ARMC7;SCRIB;WDR73;HCFC2;ATG13;GANC;ATG12;HCFC1;DEPDC1B;ADCY9;ARMC3;HECW2;HMBS;ZSCAN21;ADPRH;ASTN2;VPS28;RHNO1;LRPAP1;ZNF394;NAIF1;XPA;XPC;WDR62;SDSL;BLOC1S4;XKRX;FAM171A1;FAM171A2;POM121C;WDR70;NUP85;TTPA;BLOC1S3;VPS11;PLAC1;ST3GAL5;HMOX1;MCMBP;NCKAP1L;ST3GAL1;ST3GAL2;LHPP;VPS16;CEP78;BARD1;NDFIP1;SNAPIN;SETD1A;IRF2BP2;RMDN3;RMDN2;ELL2;MCAT;FOSL2;XKR8;GNPTG;EHD3;HNRNPK;ADI1;ATG2A;FNDC10;SNAI2;PCDHB8;ATG2B;CEP89;CDKN1A;MOCS2;RARG;YJEFN3;SETD6;SETD7;WDR45;PHF6;SMG5;SMG6;ZNF280D;MCEE;CATIP;AIFM1;AIFM2;C1QTNF6;ZNF280B;ZNF280C;PBK;RBPMS2;TK2;ZNF367;RRP15;CEP55;TEAD2;TEAD3;ZNF365;WDR38;TEAD4;AHSG;DENND2A;WDR31;NUTF2;COQ10B;CDYL2;CIT;FAM210B;GCHFR;KAT2A;AEBP2;EXOC4;PLIN3;PLIN2;CEP63;PLEKHO2;GAS6;MOCS1;EXOC2;GRAMD1B;GRN;NR1I3;TIMM9;PRUNE1;SGMS2;METTL21A;FAM214B;FAM214A;NSD3;APOL4;ARFRP1;GPNMB;UBN2;GSC;UBN1;NSD2;RRP36;ZNF346;APOL3;APOL2;HIPK4;CDKN2A;IL10RB;WHRN;COLCA2;RNLS;WDR18;NR1H2;GATC;RFLNB;NR1H4;GATB;RRP1B;DHRS1;SLC8B1;DHRS3;DHRS7;JKAMP;VMA21;CLCF1;PLP1;VKORC1L1;MRE11;CSF2;TMEM179B;CEP19;PROS1;SYAP1;TNC;AUP1;FGF1;CDC14C;THG1L;CDC14B;CEP128;FAM216A;RAB43;PPP1CC;RAB44;IPO9;DEPTOR;HMGN5;SALL1;LAMP1;FCGRT;CFL2;HMCES;OIP5;SLC39A7;IL13RA2;LARGE1;ZNF324;C8ORF58;USP7;CEP135;FKBPL;SWAP70;TPM2;MAGI3;GTF3A;THOC1;TRAFD1;MINDY4B;THOC3;VRK1;VRK3;LEMD2;ILF2;THNSL2;THOC7;PGF;EBNA1BP2;RAB31;SLCO2A1;FKBP7;ZNF316;FKBP9;STAMBP;FKBP3;SNRPA;FKBP5;CEP104;ZNF790;RAB5C;FAM114A2;SLC38A10;HMMR;AEBP1;KNG1;DDRGK1;MAP3K20;CLCA2;MPDZ;MAP2K6;MCL1;OSBPL9;TRAPPC2;COA3;OSBPL8;UVRAG;CCDC17;SEC16B;AKIRIN1;CCDC18;FANCM;SEC16A;TMEM132A;YJU2;SLC4A10;FANCB;SYNJ2;TRAPPC9;PLET1;COPS4;SLC7A6OS;BCL2;PLEKHM1;PLEKHM2;SLC26A9;PLEKHM3;BCL2L1;ZNF770;BMPR2;CPQ;ZC3H4;ZC3H3;TCIRG1;MTO1;SYNE3;UFSP1;PSTPIP1;LBH;NOB1;ADAMTS1;SNRNP70;RNPEP;C8ORF82;PRKG2;CEP170;WDR7;HMGCS2;GAL3ST2;COA5;PLEKHG3;PLEKHG1;TRPC6;DIS3;RFC2;HAUS4;RPL13A;WIPI1;WIPI2;CATSPERZ;TIRAP;DNAJC2;NEMP2;TST;TFDP2;NOA1;POLR1A;CTDSP2;CATSPERG;POLR1B;POLR1C;POLR1D;MCM4;CCDC43;NSRP1;CEBPB;TULP4;ARPC4-TTLL3;TULP2;DENND3;NLRC3;PDHB;THSD1;COCH;FBXL20;RAB21;P2RY6;HAUS8;DNAJB4;RAB24;VPS54;CEACAM21;CCDC77;POLR2J;UGT1A8;UGT1A7;SEC11C;UGT1A6;ANGPT4;PPIL1;SMOX;CCDC57;MACC1;AMFR;CEP152;CCDC59;CYP51A1;FBXL17;APOBR;BCKDK;P2RX7;P2RX5;EVI2A;P2RX4;POLR3C;DNAJA3;ASXL2;VPS41;POLR3E;RAB13;RAB18;CEP162;POLR3G;RAB17;EVI2B;C8ORF76;CCDC62;NECTIN1;TNRC6B;SLC35B3;IFI27L1;TCERG1;IFI27L2;DCAF4L1;TRAF3IP2;DCAF4L2;CISD1;FCF1;CSN3;AQP3;IFIT3;TIAL1;MAGEA8;FLAD1;FTH1;RPS6KA1;MAGOH;HMCN2;MAGEA1;PDK3;SYNPO;IFITM5;RPS12;MAGEA4;DYNC2H1;IL15RA;ATP6V0E1;KRT4;METTL1;TANGO2;PRAMEF20;P3H4;KNL1;P3H3;ESCO2;CPT1C;NEIL3;TWSG1;AZGP1;CYP2U1;UHRF1BP1;SUCLG1;CAGE1;OBSL1;SLC22A4;SLC22A5;DCUN1D5;FUT10;MTTP;SLC35D2;PRAMEF11;HNRNPLL;RPAP2;C10ORF143;PRAMEF17;UGCG;PRAMEF19;PRAMEF18;PRAMEF13;PRAMEF12;ZNHIT3;PRAMEF15;PRAMEF14;SPTBN1;ZRANB3;TMEM184B;SLC35E4;SLC35E3;SETDB2;PARVA;TRERF1;OCEL1;VASN;DERA;SMU1;TPX2;RAET1E;RAET1G;RAET1L;SLC22A7;SPRR1A;C2CD2L;RPAIN;TOP2A;C17ORF75;C2CD5;ORM1;GFM1;SLC44A3;C2CD3;SLC44A1;CITED2;SLC44A2;ZFAND2A;SGF29;MEOX1;ORM2;COIL;XPO4;CHMP1B;SLC22A18;GSG1;RALGPS1;LRRCC1;RAB8B;TOP3B;ZYG11B;PARP4;IZUMO4;PARP2;STRADA;HEG1;TYK2;ZDHHC16;RENBP;MTSS1;VWA8;SLC22A23;ALDH5A1;TLR6;TLR4;OR4C3;CSTA;ZDHHC20;AMIGO1;HDC;AMIGO2;PTGER3;GDPD1;ZDHHC24;GDPD3;CST9;ZNF3;GDPD5;CST6;CT55;PTS;NKD2;ZNF7;PSMC3IP;CHRAC1;FTMT;EMC3;KISS1R;UBTD2;SUSD6;METTL9;GINS1;MPP1;OR8J3;OR8J1;ATP5PB;GINS3;LHFPL2;AIG1;MPP5;MPP6;PDP1;GSTA5;SPCS1;GSTA3;LRRN4CL;GSTA2;QPCT;GSTA1;CLDN34;LHFPL6;ATP5PO;SAA1;COPG2;MEGF8;KBTBD8;F2RL2;FRA10AC1;MPHOSPH6;FCN1;RIPOR3;FCN2;ITPRIP;TAMM41;SPPL2A;CWC25;DOCK11;HELB;PAIP2B;FAM162A;HCFC1R1;NARS2;TRAPPC12;CHRNB2;CHRNB1;RALBP1;GAS2L3;KDM2B;LMO4;HGF;WNT5A;STIMATE;ALG13;SHISA4;TRAPPC2B;LIFR;LIG3;ALG12;ALG11;SHISA2;ALG10;TUFM;FANCD2;SPECC1L;TIMELESS;NUPR1;DAP3;ZCCHC8;CHRNA1;PMEL;ZCCHC7;C17ORF98;STEAP1B;ZCCHC9;EFNA5;NOP9;FAM83H;FAM83G;COP1;EMG1;ZMAT1;ZMAT3;NLRP7;CDH23;NLRP2;LONRF3;CDH26;CLSPN;ATP5MG;GAS2L2;FAM83B;SPECC1;CYP2J2;CPSF4;KLHDC3;HELQ;POU2F1;CPSF1;MLKL;RHBDD1;IDH2;KLHDC1;COQ9;COQ7;EIF2S1;COQ6;EFNA1;DIAPH3;ZSCAN4;DYNLRB2;PI4KB;LRP10;SAE1;BRWD3;LRP12;LRP11;AVEN;GPSM2;PZP;SIX1;HAPLN4;OR8U1;HAPLN1;HK2;IRF2BPL;MFSD8;MFSD6;CASP8;CASP6;SIX5;FAM86B2;TOP1MT;CASP3;DBT;MFSD3;CASP2;TOPBP1;BRD3OS;STPG1;RHBDF1;HGSNAT;AKTIP;FAM86B1;OXSR1;PPP2R5C;POMGNT2;DCK;LSS;DCN;FCHSD1;SUPV3L1;ZAP70;TRAPPC6A;RASA4;TRAPPC6B;COL6A2;ZPBP2;CDH13;TERF2IP;RBMS1;DNASE2;CDH19;LTF;CST9L;COLEC12;COLEC10;KDM3A;CIART;MUC1;RNF113A;UGP2;ERICH1;MCRIP2;HLX;PPP2R3C;FAM120B;PCED1A;MUC7;PDSS2;PDSS1;C17ORF100;GBP2;GBP4;CYHR1;DEK;SLC4A8;RPS6KB1;KANSL2;PITHD1;KANSL3;PPP2R2D;ATP13A4;ALDH16A1;RBMX;LPIN3;MAPKBP1;CHIC2;ZNF296;CHIC1;CYBC1;PID1;OSGEPL1;PGAP2;AVIL;ARAF;TMEM94;TMEM97;CLDN2;IL4I1;RABGEF1;LSM12;CYP2D7;PPP4R2;CYP2D6;TMEM88;XYLB;GBP6;GABARAPL2;HES6;WDHD1;GABARAPL1;STARD4;GBP7;C5ORF15;RFX2;RNASE4;DICER1;RFX1;HDHD2;RNASE1;SCAMP2;MYL4;RUFY1;EML5;EML6;RFX8;ZFYVE16;RUFY4;UQCRC1;PADI2;LETMD1;CFAP97;CGGBP1;ZNF277;PIF1;MTMR2;HS3ST3A1;PARPBP;ABCB1;DHH;ABCB7;ABCB4;CLCNKB;AGAP1;CLCNKA;COPS7B;IL20RB;ABCB8;AGAP4;TAPBPL;IQGAP2;MRPL12;IQGAP3;MRPL13;MTMR6;OAZ2;GABARAP;GIGYF2;NCAPH;CYB5R1;PCNX4;GUCD1;PCNX1;CYB5R3;C9;GRPEL2;MYO6;PPARGC1B;PROSER3;VTI1B;B3GALNT2;NGFR;ABCA2;GPR17;ZNF263;FYB1;PMM1;ABCA5;COL24A1;EDEM2;INCA1;EXOC6B;MRPL27;MRPL28;ABCA7;ABCA8;CP;MYMK;FAM220A;ABTB1;CYP2C8;TMEM98;PSMG3;NOX4;PSMG1;TMEM9B;PIGS;LRRC34;TUT7;HEXA;EFCAB6;TMEM53;ECSIT;AREG;VSIR;EEA1;EFCAB1;B3GALT1;IKBKG;NELFCD;FGFBP3;IKBKE;APPL2;CGNL1;MYOG;GPR34;EIPR1;GPR35;MYOF;ROM1;NIPA1;VWA5A;MRPL49;EMP1;LRRC40;ELOVL6;TMC7;EMP3;SIRT7;TMEM42;LRRD1;PTGR1;MRPL46;VAMP8;FAM222B;BDH2;GPRC5A;TMEM106C;HAP1;SLC29A1;C5ORF51;VAMP5;SLC29A3;LYPLAL1;SLC29A2;ARL14EPL;IDUA;LRRC17;GPR42;HTT;PROCA1;TMEM74;STYXL1;MRPL54;UNG;PTGS1;TMEM71;PROKR1;TUBA3E;PSMB7;TUBA3D;TUBA3C;UNK;EXTL1;TCOF1;BGLAP;MICALL2;PMS2;ANO10;FLNC;EXTL3;TRMT10A;STAT1;ATRNL1;LRRC28;TMEM60;SPSB3;SPSB2;SPSB1;TTLL4;CASTOR3;TTLL3;FABP5;CASTOR2;C18ORF32;UBAP1;ZNF212;ERO1A;ERO1B;MYLK2;UGT1A10;FAM13B;UPK2;ZBTB24;C11ORF71;ZBTB21;HR;RORA;TSEN2;EIF4ENIF1;RUVBL2;STK16;SESN2;FBRSL1;PMPCB;MTREX;ZNF688;ZNF687;KPNA3;NEPRO;C11ORF68;NOMO2;VPS33B;UBE2E2;TICAM1;EMSY;RBMXL1;FRMD6;MAPKAPK3;FRMD8;SLC9A8;HAT1;UTS2;ANAPC5;S100A3;NPTXR;SQSTM1;S100A8;KANK3;OSBP2;PFKFB1;RNASEH2C;RNASEH2B;TSACC;GPR87;STK39;ISG20L2;ARL2;KRCC1;LRRC55;FOXO1;GLIS2;SLC9A1;BCL2L13;PORCN;DSEL;PMVK;SLC38A7;MBP;ZNF667;TRIM49B;THEM6;SOCS7;SLC38A2;TRIM49C;SOCS4;BCL2L15;CPA4;SOCS5;TIA1;MYPOP;DEFA6;ZBTB14;BDNF;DEFA5;SRD5A3;GOT2;TNFRSF10C;B3GALT4;BCDIN3D;DEFA3;TNFRSF10B;TNFRSF10A;DEFA1;EEF2;MCC;TNFRSF10D;ZC3HC1;PTPRE;GGCX;LRIT2;PTPRA;SLCO1A2;MDM2;TUBGCP5;ZNF655;TMEM19;NFE2L1;CALR3;NXT1;FLT1;SCHIP1;LRRK2;FHL1;SUMO4;MCM10;EFCAB11;ATRAID;MRPL3;FCGR3A;MRPL1;FCGR3B;MB;PPP1R13L;PMEPA1;TNFSF12-TNFSF13;UPP1;ATP7A;EDIL3;SLFN12L;CTNNBL1;DGCR2;PELP1;NDUFC1;VEZF1;QTRT1;SLC25A15;NT5C3B;PPM1A;PPM1B;NPC1;NPC2;PIK3C3;SLC25A10;ST6GALNAC3;SLC25A13;PPP1R15A;SLC47A2;GTF3C2;SLC47A1;GTF3C4;LRP1;PCOLCE2;NDUFB5;ZBTB43;FURIN;PRCP;ZBTB44;PPM1F;SLC25A26;CCL8;CCL7;IFI16;TP53INP1;CDC37L1;LRRC8C;CCL2;PCBD2;CNNM2;CNNM3;ATP9B;NDUFA9;TRIM43B;NICN1;SLC12A1;DONSON;CTNS;MBOAT2;MBOAT4;MCOLN1;DHODH;SNRK;PRC1;ZNF616;PTPN6;P4HB;SLC25A36;SPG21;SLC25A35;EIF4A2;ERRFI1;DHFR2;RTCB;TONSL;PREP;TXNDC11;ZDHHC1;TXNDC15;CYB5D2;ZDHHC4;RASSF2;RASSF3;SPATA24;FAM53B;ACAD10;SLC12A8;SLC12A9;ST6GAL1;ZFP1;ENTPD4;PHYKPL;ENTPD5;NPFF;NSMCE2;ENTPD7;ANK3;HASPIN;FNDC7;GCAT;GNPAT;PPP1R3F;IFI27;PPP1R3C;PPP1R3B;MXRA8;ULK3;KIF20B;CCNO;EPHA2;WNK4;PPP1R3A;BRCC3;PCDH12;ART3;C7ORF50;DSN1;ZNF707;DHX33;ANKH;PPP1R2B;DHX34;DHX35;ERI2;PCBP2;SWI5;RCE1;CD14;HIVEP2;RBM12;ZBED6;SNX8;AAR2;ARSB;SNX5;ZBED4;RAB11FIP5;CTSA;WWTR1;FOXF1;XRCC2;XRCC3;EAF2;PILRB;PILRA;ERAL1;RPE65;WAPL;ANLN;ARMC10;WNK1;ACER3;PPP1R1B;INTS5;CD28;DHX29;RGL1;RCOR2;SUV39H2;PTPRS;FKBP15;CCDC126;GPAA1;SUV39H1;PTPRN;INTS10;TECR;AKR1B1;TNFRSF13C;WASL;CTSV;HSCB;KIF11;PCSK6;PCSK4;LARP1B;BABAM2;SCML2;ACADL;HYAL1;HYAL3;ARIH2;CTSH;KIF1C;QSOX1;CTSF;ACADS;L3HYPDH;CTSD;CD33;CTSB;NXPE4;LYNX1;TNFRSF12A;ACAD9;NCOA4;COMMD3;KIF24;KIF23;COMMD1;COMMD6;MRPS6;MRPS5;PDRG1;LAT2;MRPS9;G2E3;KIF2C;ZNF780B;CRELD1;ZNF780A;POPDC2;ATP23;TMPRSS3;FAAP24;NEDD9;STX11;EXOSC7;EXOSC6;SERTAD4;SERTAD1;CAMK2N1;CAMK2N2;CREG1;HSF1;C22ORF23;HEATR3;CCT8;EXOSC3;EXOSC1;NPDC1;YIPF2;PLEKHA1;ERCC6L2;AKR1C1;CAVIN4;CRIPT;AKR1C3;C7ORF26;PLEKHA5;RPA1;AKR1C2;PLEKHA6;RPA2;PLEKHA3;AKR1C4;PLEKHA4;NPM3;NLE1;TMUB2;STK17B;TARDBP;SPC24;SPC25;FOXA1;DCLRE1B;SCARB1;DCLRE1C;CD82;CD80;GEMIN2;WWC1;WBP1L;KLHL30;CCND1;PPME1;RGS1;BAALC;BANF1;OSTF1;ACAA1;ARID2;CCDC154;CCDC153;ATG9B;ATG9A;PCOLCE;MAT1A;WBP11;RPP25L;PLA2G15;DOK1;TMX3;DPEP2;GEMIN4;GEMIN8;ARHGEF25;KLHL15;NPR2;NPR3;PSEN2;ATP5MC3;PDS5B;PDS5A;TAF5L;RPF1;ENHO;CCNB1;CAMTA1;PACSIN3;CAMTA2;KIF3C;NDUFV3;PRODH;NDUFV2;C16ORF54;ZFHX3;PHF10;KLHL26;VDR;HMGA2;KLHL22;ISG15;KLHL24;INHBA;CALHM5;GULP1;PAN2;QDPR;TIMM10B;BMP1;FMC1;KIF4B;TAB1;CCDC130;DDX3Y;SNED1;RTP2;MAST4;LAMC3;CHD6;CHD2;CHD1;AFF1;SIRPB1;ARMH4;ABHD16A;LRRFIP2;LRRFIP1;BUD23;BCKDHA;HS3ST3B1;RBM14;PLA2G4F;UTP11;NCBP1;DDX58;MMP3;RBM19;ARHGEF19;ARHGEF18;DDX54;DDX51;CIP2A;PEX1;DDX52;MMP9;PEX7;TBC1D1;RCN1;TBC1D2;NDUFS4;NDUFS3;NCBP3;IRF9;TMEM45A;NAA20;MVP;TAF9;TGFBRAP1;DCTN3;DDX20;PARN;RRBP1;CLN8;SAMHD1;PTHLH;PDLIM1;RAB40C;BMS1;ATOH8;CCDC180;NUP43;VHL;MDH1B;GALNT7;PLA2G2F;PLA2G2E;GALNT2;SWT1;DDX31;PDAP1;LAMB1;LRWD1;S100B;IRGM;U2SURP;CLCN7;RPIA;IRGQ;MAPK11;INAFM1;ASB8;ASB6;CFAP36;R3HDM4;TAF5;VIM;CCDC174;ASB3;ASB1;LNX2;TMEM200B;ABAT;ENO2;DCAF4;MILR1;PCMT1;CREB3L2;ZXDC;FDXR;PIP4K2A;RPL35;HOXA2;PIP4K2C;EARS2;IER3;UNC13C;UNC13A;RPL23;MED8;SOX11;SOX12;PASK;SOX10;CLPX;RNF123;SARNP;FDX1;ACOT2;HOXB4;ACOT1;NHLRC2;ACOT6;ALG10B;PRR11;PRR13;FICD;ENDOD1;NEDD4L;SKA3;SKA2;CHST11;S100A16;S100A13;KIAA0319L;NKX2-2;HOXC6;SLC19A2;GSDMD;CDK19;DNAH11;ACD;DNAH10;CHKA;DNAH17;RDX;CDC7;OR5P3;UPF3A;RNASE12;CDC6;GPN2;GPR137B;C9ORF85;ISX;TMEM199;CPEB1;PPP5C;SLC6A7;TADA2A;SLC6A9;TRIP6;REL;CDK10;RAD17;TNFSF9;DUS1L;TINAGL1;ELL;SPEF1;TCF25;TRMO;ADK;C1ORF35;TCF20;HIF3A;CYB561D1;PRSS22;PFAS;CLINT1;GLI3;FCRLA;ZCWPW1;CSRP3;ING2;C16ORF72;ING3;PIP4P1;IMPA2;TRIM3;GPR137;ANXA8;EMB;C16ORF74;HAVCR2;TCF19;TIGD2;BATF3;CLUH;TIMM29;MIOS;SSR4;SLC2A13;TNNC1;ITPK1;TNNC2;EN1;PRSS16;SERPINB9;TIMM21;TMEM175;SERPINB6;RNF168;BACE1;GCFC2;RNF167;AFTPH;FAM234A;IVD;HBEGF;CCL13;CTDP1;AHNAK;GCNT1;HSPA14;SBSN;TM9SF4;ECPAS;RNF135;BCLAF3;PRAMEF6;CHRND;PRAMEF5;BCLAF1;LCE3B;PRAMEF2;PRAMEF1;CHN2;LMAN2;HS1BP3;RPS2;ANKRD50;DTD1;PRAMEF8;PRAMEF7;CCL25;RIOK3;NDE1;LAPTM5;SAAL1;ADAT1;NMNAT3;GTF2H1;TTC9C;GTF2H2;PRSS36;FAM104A;FAM71E1;POU4F2;AGT;SULF2;FIG4;ZNFX1;LPCAT4;MORN5;RFWD3;LPCAT3;ABI1;LPCAT2;MSRB2;LAMTOR4;EEF1AKMT1;GPR146;MSRB1;BRDT;SEMA5A;ANKRD37;PUS10;UHRF1BP1L;DGKA;RTKN2;YEATS4;METRNL;CDH7;ABHD12;TUBB6;ABHD11;RNF19A;ZNF566;PHLDA1;IGFBP4;GPT2;F2R;TAP1;TEX2;GTF2F2;DISP1;MOB3A;TRAIP;BSCL2;ST7L;MELK;ZFP41;TEX9;CLIP4;INTS6L;NOTCH3;SEMA7A;CD151;MINDY4;ABHD4;MINDY1;ABHD1;ITPR2;AK8;C1ORF112;ITPRIPL2;KLC4;PITRM1;OARD1;MUSTN1;C1ORF109;ESD;ANKRD10;ZNF546;IGFBP7;SLC15A4;IMPG1;ANKRD27;PPAN-P2RY11;ATP8B2;ABHD18;ADAP1;TECRL;LSM4;ZZEF1;LSM2;C1ORF100;CDK8;LSM6;SCCPDH;YEATS2;CNOT2;MAFG;CNOT3;SPIRE2;CDK1;MAFK;SERINC1;EIF4G1;LMBR1L;CALCOCO1;RNF11;EIF4E3;SFT2D3;SRXN1;SYCP1;TRADD;C15ORF61;BRK1;TREM2;C1ORF174;PTPN22;C15ORF65;DUSP18;PTPN23;DUSP15;RPL7A;DNMT3L;METTL14;SART3;DUSP10;SGCA;SGCB;DNMT3B;INSL3;SH3D19;PDCD6IP;REXO1;VWF;ELAC1;GPX8;KCNAB1;DUSP28;TRAF2;NGF;BET1L;INMT;NIPSNAP1;REXO5;C15ORF48;ASPM;PTP4A3;ASPH;IL3RA;TRAF5;EFHC1;ANG;SFT2D2;SMPDL3B;ZNF511;METTL27;RNF34;GLS2;WBP2;CDNF;SEMA3A;TYRP1;SEMA3B;GLRX;DPCD;LAGE3;MRM1;MRM3;HIRIP3;EEF2KMT;TNNI1;ETFRF1;FNIP1;RNF24;SPAG5;RNF25;AHNAK2;PTPN11;CDC42BPA;KLF4;OXR1;TRIT1;ENOX1;CUL4A;NIN;KLF6;RAD50;KLF5;RAD51;IMPDH1;CLEC2D;METAP2;SLC46A1;SPARC;GORAB;ANTXR2;ANTXR1;GOLGA5;ZNF608;RUSC2;CHEK2;SOX9;TRMT44;SOX7;MYOZ2;HABP2;SOX5;TNS1;BROX;CMC2;SLC11A1;ACSL5;PSG3;PSG9;PSG8;RRAGC;CEP57L1;PSG4;CD109;GRWD1;PAPPA;PSG6;XRN2;TFAM;RELCH;WDPCP;OR4C15;PLPP2;LLGL1;PLPP1;KPRP;SMIM3;TBCEL;INTU;KLK1;LMAN2L;PDE1B;TWF2;MGST2;STC1;CD99L2;TRMT2A;KLK3;KLK2;SMIM7;SMIM8;INPP5B;PTDSS2;SMIM11A;SGPL1;VPS8;DPH3;INPP5K;MAP6;CDT1;TRAP1;RABGAP1L;PTPRN2;SIAH1;KTI12;IFNLR1;MEMO1;PARP14;ACADSB;GADD45G;PARP10;NCEH1;GOLGB1;AKR1B15;PDE3A;ANP32D;RTL8A;TRMT11;INKA2;ITM2B;RTL8B;INKA1;OR2A14;CLIC4;DAZAP1;HILPDA;BICDL1;HCCS;PRPF19;EPB41L4B;HINT1;ZMYM1;PP2D1;NKIRAS2;STAB1;KIF13A;FFAR3;CC2D2A;MANBA;CAMLG;TSC22D1;LRRIQ1;RHOG;AMPD1;AP3B1;RHOC;RHOD;PALD1;B3GNT9;CEACAM1;RAD51C;CEACAM7;CEACAM6;FRG2;CEACAM5;SGK3;CEACAM8;MAPT;RHOV;SGK2;RAPSN;TOR4A;SLC20A1;PBLD;RAD54B;ATP5F1A;FAM184B;CUX1;RAD54L;PTCHD4;SUZ12;GDF11;RANBP1;CDX1;RYK;KRT13;STAC3;TUBE1;ATP5F1C;PUS7L;LILRB4;ERG28;KRT14;FAS;SERHL2;TRIP13;CAMK1;RAB3GAP1;GALNT12;WASHC4;DSCC1;SIRPG;GALNT17;HDLBP;NRM;GALNT10;TMEM143;EFTUD2;NUSAP1;SIRPA;KNTC1;CHCHD1;CMTR1;WASHC3;KRTAP13-2;KRTAP13-1;KRTAP13-4;SLX1B;TSC2;EPDR1;KCTD1;KCTD2;PPP4R3A;PPP4R3B;KRT74;PRSS53;DCTD;SGO1;ALDH3A1;SGO2;TMEM134;SELENON;PHOSPHO1;PHOSPHO2;ILVBL;COL4A4;SELENOP;ELMO2;ELMO3;FIZ1;SLX1A;ISCU;ABCG2;OR6K6;TEDC1;LTBP4;DNAJC24;COX7A2;NID2;DNAJC28;STK3;ARHGAP22;SOHLH1;DPP8;COBLL1;DNAJC21;CASKIN1;ATP6V1H;ATP6V1D;ANKZF1;ENKD1;DNAJC19;TGFB1;OPN3;TGFB3;SMURF1;DNAJC11;TDRD9;AZIN2;IFT122;SSC5D;TDRD7;HSPA2;DNAJC15;ARHGAP24;NMRAL1;DNAJC18;LIN28B;MAVS;KIF18B;GDNF;TMEM115;MAN2B2;TMEM117;COL20A1;MAN2B1;TGFBI;ULBP2;ULBP1;ULBP3;ACADVL;HSPB8;HSPB7;SLC2A1;CTDSPL2;CHTF18;PKD1;DHTKD1;CKS1B;SLC2A8;DTWD2;IQCJ-SCHIP1;SENP7;TMEM101;ALDH2;NAPRT;CYP4V2;NFKBIZ;TMEM107;VHLL;POLK;GUSB;POLE;POLG;TSFM;RASA4B;MARS2;USP44;USP45;ARAP2;ARAP3;URB2;URB1;DDX19A;DDX19B;AGAP6;AGAP5;HKDC1;TRNP1;LUC7L3;MNS1;CHMP7;CHMP5;MCPH1;RGS17;CAMK2D;NXN;POLDIP3;MOSPD1;MTIF3;IWS1;SELENOH;PRRG3;GMDS;PRRG2;KLRG2;LRIG1;REPS2;NCAM1;CDIPT;ABCF3;MUTYH;CMTM7;ZNF184;CMTM4;PDE6G;B3GAT3;LGI4;HAGHL;SPRY4;ZFC3H1;C9ORF43;USP28;SHCBP1;FMNL3;GNPDA2;PIK3IP1;XPNPEP2;CENPS-CORT;SSBP1
Genes Up-Regulated In Friedreich Ataxia iPSCs Expression Vs HUVEC-BF4 Cell Line GSE22651	2850/4358	0.9999893956772729	0.9999977548837199	0	0	0.5863850939847035	6.2182497492246196E-6	PWWP2B;GMFG;TESK1;ALKBH3;NDST2;CRHBP;ENDOV;ISLR;TBK1;LURAP1L;FAM110D;AKT3;PRKACB;ARPIN;FNBP4;HEMK1;SAP30BP;UNC5C;BCR;SCO2;DDIT3;FEZ2;RABL3;TMEM126A;JTB;VOPP1;FAR1;AGTR2;FAR2;ATF5;ATF6;OPTN;PLBD2;SKAP2;EXD3;COL13A1;NPRL3;TEX22;LYPD1;C12ORF60;TPRG1L;GATA3;GATA2;TEX28;ZNF25;RNF215;ADAMTS18;RDH10;PDGFD;EPB41L3;RNF217;MOV10L1;PIP5K1C;ATG7;SULT1A4;C19ORF38;SULT1A3;JAG2;GSTM2;JUN;JUP;BTBD18;TIPARP;NR2F1;LNPEP;NR2F2;C12ORF75;LARP6;MOV10;SULT1B1;PPFIBP2;TBL2;TREML4;PKIA;C6ORF89;SFXN3;NMT2;FAT4;PKIG;LGMN;NUDT4B;MTMR11;ZNF491;PRKAG1;ARHGAP1;PRKAG2;MED19;SHB;PEAR1;MED15;MMP21;MED18;MED12;SHE;CASP12;MECOM;CASP10;SMPD1;MMP28;TCP11L1;TSPO;C19ORF12;JAK2;SLC18A1;PANX3;JAK1;SULT1C4;DUSP4;MAMDC4;DUSP3;METRN;SPHK1;C12ORF50;GMIP;MMP10;PGM2L1;MED23;PHF20L1;TMEFF2;SLC7A6;SLC7A7;CYP21A2;OAF;DPYD;PLSCR4;RAPGEF1;ERGIC3;RAPGEF3;ERGIC1;CHST3;RAPGEF4;PPARD;ZNF474;APCS;SZRD1;ATL3;LIN37;SAMD9;PKN3;ATL1;ADAM21;SNX32;SNX29;PLAGL1;ADAM23;SPOP;ZSWIM8;STX5;MFN2;STX4;ZNF469;BID;STX2;ZNF467;ZSWIM4;JAM3;EGLN1;EGLN2;MBD6;CRBN;MBD1;ADAM33;APEX2;ZNF76;WTIP;TMEM273;DCBLD1;SKI;NUDT22;SNX17;CENPI;ETNK2;SHKBP1;YPEL5;CRAT;EBAG9;FRYL;YPEL3;CENPS;LIMS1;YPEL2;MTCH1;SLC27A1;GOLIM4;MAP3K7CL;PLOD2;IL1RAP;PLOD1;EFEMP2;POFUT2;SLK;POTEH;POFUT1;FNTB;TOM1;CEP250;NUDT18;CLBA1;ZNF446;NUDT14;ZNF444;MAP3K5;FBXO17;FAM118A;ATP11C;ATP11B;FBXO10;FBXW2;ATXN2L;TPST2;RINT1;TPST1;MFNG;ZNF438;ZNF436;IL6ST;PLA2R1;AJUBA;CDKL1;FTL;COL17A1;FTO;CD274;KHDRBS3;SHC1;GSTT2;GMPR;SPATA4;MOBP;ZNF428;TNFRSF14;IP6K1;NADK;ODF2;FBXO38;NEK6;STYX;HPS1;HPS4;HTR1B;ARPC4;HPS6;BMX;FBXO32;CORO2B;FBXO31;C1ORF216;BFSP1;SH3BP5L;SON;SP2;ARPC2;UQCRQ;ARPC3;MOB2;CNTROB;HPSE;SP140L;NOP10;BCAR3;ITGB1;PIWIL1;SNAP23;DYSF;HTR2B;ECE1;TSPAN12;TSPAN10;NRGN;AP4M1;ALAD;HHEX;SPR;C6ORF226;PRADC1;PPP6R2;ZNF407;TRIM68;ACP4;ACP5;EXO5;CEP290;SNAP29;BOK;UNC45A;CERS5;VPS9D1;ITGA4;TMEM255B;ITGA3;ITGA2;MSL3;TNFRSF1A;ADORA2A;TMBIM4;TNFRSF25;SPACA6;GAPDH;TNFRSF21;SPACA9;TRIM51;SMIM29;SRC;MGRN1;ATP10D;SLC5A12;PBXIP1;SRL;MTHFSD;SRR;AWAT2;CCDC85A;ATXN1L;UBQLN1;TRIM47;FYN;WHAMM;KCNJ2;TRIM44;UBQLN3;NTRK1;STYK1;SPDYE4;KIAA1549L;CABLES1;EXOG;TM6SF1;MSMP;APLN;DYTN;MYO1D;TSPAN15;TSPAN14;NECAP1;MYO1C;NAGK;MYO1A;ST7;STUB1;EIF3F;BCAR1;TRIM34;SLC23A3;NPFFR2;SLC23A2;CPNE8;SMARCAL1;CERK;HHIP;ICAM4;ICAM5;IKZF2;CCDC102A;PEX26;RCBTB2;LGALS3;HERC4;EFR3A;MT2A;C1GALT1C1;HERC3;LGALS1;ADGRA2;ANPEP;BSG;FBXO4;KDR;TNFSF10;CPNE1;PIEZO2;FBXO3;TRIM25;PIEZO1;FBXO6;ATXN7L1;LGALS9;PTGFRN;FBXO8;CCDC92;SPA17;FBXO7;TRIM21;CCDC93;TBC1D22A;TRIM22;TBC1D22B;ARL14;CTRB2;GOLPH3L;ALG2;CSNK1D;MOGS;ACTN4;ALG1;BCS1L;MFSD12;MT1A;NINJ2;CDC37;NINJ1;TRIM13;MTCP1;RIN3;TRIM16;MGARP;RIN2;CES2;CETP;OR9I1;GGNBP2;SLC45A3;TBC1D9B;KALRN;PGS1;SEC14L2;SEC14L1;RRAS;NEU1;DECR2;TNFSF18;STAT5A;TBC1D8B;BBS1;STAT5B;APOBEC3F;SLC10A7;APOBEC3G;FAM78A;TNFSF12;SLC10A3;TNFSF13;GREB1;OSGIN1;DELE1;BSDC1;MYO5A;RAB27A;CPLANE2;CCDC9B;PHETA1;PTK2;IL1F10;EXT1;BST1;MSRA;OR9G9;RANBP10;OR4D10;FBXL3;GRB2;FBXL2;GRAP;FBXL5;MON1A;MON1B;HERPUD2;CSRNP2;SYNM;B3GNTL1;MEDAG;AKAP10;PPP3CC;MAP1LC3A;ERMARD;SDF4;RAC1;SDF2;SPTAN1;GIT1;HTATIP2;EIF5AL1;IL15;GAA;NBPF10;GAB3;GAB2;NBPF11;CTTNBP2NL;CNKSR2;GAK;KIN;RNF144B;IL1A;TOX2;KIF9;CNKSR3;ARHGEF3;TAX1BP1;ARHGEF1;ARHGEF2;SLU7;PRICKLE2;NEXN;FITM2;PRICKLE1;GNAI2;RELB;RANBP3L;PNMA1;HSD17B2;PGGT1B;FILIP1L;CAP2;IL32;DYNC1H1;GIT2;GABBR2;MON2;PNPLA7;IL37;IGIP;VEGFB;VEGFC;KCNRG;KLHL4;MYO9A;RP1L1;VMP1;SH3RF3;KITLG;NUDT7;TTC8;KLHL5;KLHL6;SGSM3;KLHL8;OTULIN;TCEA3;TTC3;NEK10;TCEA2;TACC1;ALLC;ACTR10;MAMLD1;IL18R1;GRINA;PNPLA2;NARF;SYS1;ICE1;OR5K4;CRTC1;ZFAND3;LOXL4;DUX3;NR3C1;ETS2;LOXL1;WASHC2A;PPIP5K1;PLAU;DENND5A;BORCS7;IL6R;BORCS6;CAST;CARD10;IL4R;MORC4;TMOD3;ACOT11;DNAJB12;TBC1D2B;SDHA;DHDDS;SLFN12;SPOCD1;ADAM17;SLFN11;ADAM15;LYG1;TBC1D20;TMEM259;CARD19;DNAJB11;PLAA;DENND6B;WDFY3;BBOF1;CARD16;SULT6B1;TBC1D28;WDFY4;PPIC;SIDT2;TSG101;UBA7;SLC41A3;HTRA2;PLD6;PLD1;RAI1;ADGRG1;IRAK1;IRAK2;TBC1D13;COX11;LPXN;CYTL1;VILL;MORC2;RAI2;CNTLN;UBE2F;TCAF2;CRTAP;OR5H1;CAV2;CAV1;RARRES1;HOOK3;AP4B1;TMEM230;FGF16;NAT1;TMEM236;TMEM237;UBXN10;UVSSA;FGF18;MKRN2;NABP2;GNB3;NABP1;MANSC1;MELTF;IL7R;MXD3;TTC26;DYRK4;DYRK3;TNFAIP6;TNFAIP2;TCHH;PHTF1;TCHP;FYCO1;IFT52;LYL1;PDPK1;SHROOM2;IRAK3;NAV1;C4ORF48;IRAK4;NAV2;SHROOM4;SUN5;TTC38;EPN1;ETV6;EPN2;TAPBP;TMEM211;IFT43;ACOX2;GFOD1;NAV3;ELF4;CAT;ADGRF5;TMEM217;TMEM218;CHI3L1;ACOX3;IFT46;ZMYND11;LDAH;SHANK3;CUEDC1;PLEC;DNAH1;GALT;REP15;RAP1GDS1;PKD1L1;ASAP1;ASAP2;RNF7;AGPAT1;AGPAT2;AGPAT3;IL1RL1;NWD1;GNG5;TMEM204;MKNK1;FAM241A;MVB12B;TMEM207;SPOCK1;SLIT2;FBRS;TTC13;EYA3;OR51E2;SLC50A1;TBX19;TBX18;RSPH3;CCS;REST;ERCC3;TNIP1;TCIM;ERCC4;SIMC1;ERCC2;ACKR4;ACKR3;ERCC5;PTX3;TEK;NAXD;KRTAP21-1;SNTB2;IPO13;VPS29;IPO11;WIPF3;ANKRD20A1;FGFRL1;ELK4;ALCAM;EVA1A;TFG;ZSCAN31;ZMIZ1;EVA1C;NAMPT;WDR91;AP1S2;HOMER3;PRSS3;NCKAP5;VPS39;CDK5RAP3;GAMT;VPS18;PRKCE;DDX11;CLEC11A;AFAP1;PRKCA;SCRIB;HCFC2;ADCY9;DAAM1;WDR81;HECW2;HMBS;ADPRH;MAP1A;NUP98;PRKD1;ADPRM;VPS28;LRPAP1;CFH;CFI;NAIF1;XPC;BCL10;SDSL;SAMSN1;ACMSD;PLAC8;FAM171A1;PLAC9;BLOC1S6;FAM124B;FLRT2;BLOC1S2;PLAC1;ST3GAL5;HMOX1;ST3GAL6;ALX1;PLEK2;ST3GAL1;VPS16;STARD13;NDFIP1;AFAP1L1;MCAM;PLK2;SETD1B;IRF2BP1;IRF2BP2;NR1D1;MEX3D;GP6;MCAT;PHC3;EHD1;GNPTG;MEX3B;ATG2A;GTF2IRD1;PAM;ATG2B;CEP89;RSPH10B;MESP1;PHF2;BTG2;CDKN1A;MOCS2;WDR47;NRSN2;CDKN1B;SETD3;DENND1A;WDR45;WDR46;ABCC11;SMG6;ADAMTSL1;TAF7L;C1QTNF1;C1QTNF6;C1QTNF5;PEA15;TCTN1;TK2;TIMP1;CEP55;RAB5IF;ZNF365;RPS6KL1;ZNF362;WDR37;EXOC7;PLLP;ELMOD1;WDR31;ELMOD3;FAM126B;GNL1;CDYL2;FAM210B;ZEB2;ZEB1;HEATR5B;RARA;EXOC3;RARB;EXOC6;PLEKHO1;PLEKHO2;GAS6;MOCS1;GAS8;MGLL;EXOC1;GRAMD1C;GRN;ADCY4;ADCY3;SGMS2;FAM214B;FAM214A;ADCY6;PAPSS2;APOLD1;FGD5;EPYC;ABI3BP;UBN1;GPAT3;ZNF346;APOL3;SLC17A3;APOL2;FARP2;BCHE;ZNF341;DMTN;GSN;CDKN2A;IL10RB;PCGF5;TPK1;NR1H2;WDR19;GSR;GATC;RFLNB;SYVN1;SLC8B1;DHRS4;DHRS7;NFIB;NFIC;CLCF1;TMEM39B;NUCB2;ZNF333;N6AMT1;RAB3B;MTFMT;POGLUT1;ANKRD13D;TMEM179B;CEP19;PROS1;IL5RA;AUP1;CLU;VIRMA;EDC3;HID1;RAB43;NRBP2;RAB42;LAMP1;FCGRT;MPC1;SLC39A9;CFL2;LAMP3;PLS3;CLCC1;ZNF324;AP5S1;ANKRD13A;IL13RA1;IFNAR2;KCMF1;C8ORF58;TLE2;USP5;USP4;RALGAPA2;SWAP70;TPM2;USP3;HARBI1;DYRK1B;TRAFD1;FRMD4A;FRMD4B;VASH1;FAM91A1;VRK3;HIC1;PGF;TOM1L2;RAB30;RAB31;ZNF319;FKBP7;ADTRP;FKBP9;IFNAR1;CSNK1G1;ZNF792;CEP104;MAGEL2;RAB5B;RAB5C;INSIG2;UBR4;SLC38A10;UBR3;ORC5;BTLA;MAP3K20;PLXNA2;MPC1L;CCDC32;SRGAP2;CD300LG;MPDZ;SRGAP1;PLXNA4;OSBPL9;COA3;CEP112;EIF2B2;RAB4B;TMEM132E;SEC16A;TMEM132A;TRAPPC5;SYNJ2;TRAPPC9;DAB2;PUDP;CPD;REEP3;BCL3;PIR;PLEKHM1;PLXNB3;PLEKHM2;PLXNB2;MAP3K14;MAP3K11;PLEKHM3;BCL2L1;OSCP1;SLC48A1;CPM;BMPR2;CPQ;CEP164;TCIRG1;SYNE3;PIK3C2B;LBH;CEP170;EMILIN1;ADAMTS9;ADAMTS6;HGFAC;PHACTR4;ADAMTS7;IDH3A;PLEKHG1;SLC13A3;PLEKHG2;SGIP1;CHPF2;SECISBP2L;WIPI1;FAM219A;BPGM;TIRAP;DNAJC3;TFDP1;TST;CATSPERE;MEP1A;CTDSP2;DNAJC5;DNAJC4;PECAM1;CRK;LEPROT;TULP4;NOD1;DENND3;THSD1;LMF2;THSD4;HDAC7;ABLIM1;P2RY6;HECTD1;ABLIM3;VPS50;DNAJB4;VPS53;VPS52;ZNF746;RAB29;ALOXE3;CCDC71;POLR2J;ZNF740;MLXIP;SLC35A1;ANGPT2;FKRP;SMOX;AMFR;CEACAM19;PML;BCKDK;P2RX7;EVI2A;P2RX4;DNAJA4;RAB12;VPS41;CEP162;TLL1;VPS45;PI16;EVI2B;NECTIN2;SLC35B3;SLC35B2;VEZT;HDAC11;CISD1;IFIT1;IFIT3;IFIT2;OR52N2;RPS6KA4;RPS6KA5;NIPAL2;RPS6KA2;FTH1;PDK4;PDK1;TBC1D10B;IL15RA;CPT1A;COG7;ATP6V0E1;COG6;ARRDC2;TANGO2;SLC35C1;TINF2;AP1B1;COG1;FLT3LG;KRT7;P3H4;P3H3;MAPK8IP3;TIAM2;TWSG1;CYP2U1;HMSD;SUCLG1;SLC22A4;TMEM185B;MACF1;TMEM185A;SPTBN5;SLC35D1;STXBP4;KRTAP10-10;SLC35D2;STXBP2;TRANK1;TWIST2;C2CD4B;MYL12A;CD79B;HELZ2;CHTF8;ZNHIT6;ZNF823;FAM43A;TP53BP1;CCR10;SPTBN1;TMEM184B;SLC35E1;SLC35E4;PARVA;KLHDC8B;DERA;RAET1E;RAET1G;ADCK5;CCSER2;TDGF1;TECPR1;C2CD2L;RPAIN;ROBO4;MCUB;ZFAND2B;SIPA1L3;IFNA8;CHMP1A;SH3PXD2B;ZNF800;RAB8A;ZCCHC24;EDN1;PARP3;PARP4;STRADA;HEG1;GFRA1;PDCD1LG2;PPHLN1;TYK2;PARP9;ZDHHC16;ITFG2;MTSS1;ZDHHC14;ITFG1;GFRA4;CLDN11;CLDN15;CD302;TLR6;MPND;TLR4;OR4C3;TLR3;VGLL4;SDCCAG8;PTGER4;MAGEH1;C17ORF58;ZDHHC24;GDPD3;ZDHHC21;RFNG;GDPD5;NOL3;PTS;TYMP;CST4;PURB;CST3;PPP2CB;TCEAL7;KIAA0513;LIMA1;CST1;NT5E;CHRAC1;EGFLAM;TCEAL4;TCEAL1;EMC4;SUSD6;APBB1;EMC7;ATP6V0E2;GABRE;CBR3;OR4B1;MPP1;TM4SF18;MPP4;NFYA;SLC31A2;GBF1;SORBS3;ATAT1;KBTBD3;KBTBD4;QPCT;LHFPL6;NBR1;APBA3;F2RL2;SIPA1;ITPRIP;PMCH;SPPL2A;ARHGDIG;LZIC;HOXA11;DOCK10;HOXA10;MAGED4B;ARHGDIB;C1RL;TRAPPC12;GAS2L3;SZT2;NANOS3;LMO2;ALG14;STIMATE;ALG13;KAZN;ACYP2;ALG12;ALG11;TRPC4AP;EMCN;SPECC1L;CERCAM;CHMP4B;LPA;CHRNA1;C17ORF97;STEAP1B;CHRNA6;CLEC16A;LPP;FBLN5;EFNB2;EFNB1;HRH1;UBB;ZMAT3;ZMAT5;CDH24;LONRF3;NLRP1;GAS2L1;ATP5MG;KLHDC10;MPST;CBX6;HELQ;MLKL;RHBDD2;IDH2;TRPV2;MACO1;COQ9;COQ6;EFNA1;DIAPH1;DAP;SELL;TRPV4;CHMP2A;CRYL1;SKIV2L;DYNLRB1;PI4KB;LRP10;TMEM35A;ZSCAN1;GPSM1;GPSM2;THRA;CBY1;CLEC14A;HAPLN1;FLCN;MFSD6;CASP7;CASP3;CASP4;CASP1;CDY1B;MFSD1;PROSER2;RHBDF1;SRGN;HGSNAT;AKTIP;MYEOV;SPATS2;MYRIP;DNM2;RBL2;ZAP70;CFAP221;IQCK;OAS2;ALDH1A2;OAS3;CDH11;C14ORF39;CDH13;TERF2IP;PFDN1;RBMS1;DNASE2;CDH15;HAGH;RBMS2;RBMS3;COLEC12;STOML1;ETFDH;OR2T35;THBS1;OGFRL1;MUC1;HLX;PPP2R3C;FAM120B;SNCG;HES1;GBP2;GBP1;HES2;GBP4;HES4;MUC6;CRYGS;C2ORF76;NOS3;LIMK2;QPCTL;DAW1;ANXA2R;PPP2R3B;PPP2R3A;CRYGA;PDE10A;KANSL3;RPS6KB2;ALDH16A1;FSIP1;GAGE1;MAPKBP1;CHIC2;CHIC1;CYBC1;AVIL;ARAF;TMEM94;TMEM97;LIPA;LIPF;IL4I1;LACTB;PREX1;PSMD9;RABGEF1;SAMD14;KRTCAP2;ZFYVE27;CYP2D7;MPRIP;UBASH3B;TMEM88;LIPG;NKX1-1;LIPK;SAMD13;XYLB;SAMD11;TMEM8B;GABARAPL2;DAXX;ZNF285;RBFOX2;CSNK2A2;HPCAL1;RFX2;RNASE4;EML1;RNASE1;TMEM80;UPB1;EML3;SCAMP2;RUFY1;MOSMO;MYL5;MYL6;ZFYVE19;RFX4;AKIP1;RUFY2;TMEM79;PSME1;CDIP1;IDNK;RBCK1;IDO2;CGGBP1;ZNF275;PARPBP;TTYH3;EDDM3A;ABCB8;ABCB9;TAPBPL;IQGAP3;DYNC2LI1;MRPL20;GUCD1;KLRK1;CYB5R3;PCNX2;MYO6;LYN;CTC1;B3GALNT1;ABCA5;ABCA6;APCDD1L;EDEM2;ABCA4;EXOC6B;NETO2;ABCA8;MYMK;PCDHGA11;ABTB1;GRIN3B;TMEM98;TMEM99;NOX4;TMEM9B;FERMT3;PIGS;PIGT;PIGN;NCAN;PIGP;PIGZ;TMEM51;EFCAB7;LRRC32;HSPB11;LETM2;MRPL33;EEA1;FASTK;B3GALT1;IKBKG;NELFCD;IKBKE;CTBS;APPL2;LRRC45;RIPK2;EIPR1;LRRC49;NSUN3;MYOF;ROM1;SIRT4;VWA5A;EMP1;TMC7;EMP3;PTGR1;SIRT2;SUMF2;MRPL43;SUMF1;VAMP8;MRPL53;GPRC5A;RILPL2;CDC42EP5;LRRC7;TEDDM1;CDC42EP3;CDC42EP2;SLC29A1;PIGG;VAMP5;TMEM106A;VAMP3;SERPINB10;KANK1;C11ORF54;RNASEL;STAU1;ARL14EPL;DMAC2;IDUA;ZNF518B;LRRC17;STYXL1;PTGS1;TMEM71;FSTL5;MYCT1;SRPX2;MICALL1;STAT4;ANO10;DMD;PABPC1L2B;FLNC;CSMD1;EXTL3;MEF2D;LRRC23;GK;LRRC29;STAT1;SMAGP;STAT2;STAT3;LRRC28;SAMD4A;LYRM9;TMEM62;VWA3B;PSMB8;LRRC20;PSMB9;TTLL7;LETM1;SPSB3;LYRM1;FABP2;SPSB1;FABP4;TTLL3;TMEM54;C4ORF3;RIMBP3;ZNF699;ZNF213;ERO1B;MYLK2;NRROS;UBE2D4;C11ORF71;ZBTB20;RORA;HNMT;SAT1;HDDC3;MYLK3;CXCL16;STK10;YY2;LEPR;FBRSL1;SLC16A7;SLC25A43;PIM3;KPNA5;ZNF688;SLC16A3;SH2D5;SLC16A4;C11ORF68;NOMO2;CPA3;PPP1R16B;SH3GLB1;TICAM2;AKR1E2;MUL1;UBALD2;TICAM1;EMSY;FOXP1;SLC9B2;FRMD3;OR2T2;FRMD5;FRMD6;SLC9A8;SLC9A9;SQSTM1;NSMAF;ANAPC2;KANK3;OSBP2;C11ORF96;ZNF672;PFKFB3;FBLIM1;TUBGCP2;ARL3;ECSCR;TNFRSF11B;THADA;SLC9A1;TMEM25;BCL2L13;CTIF;ATXN1;CNTNAP3B;STK38;TRIM49B;THEM6;ZNF664;ZBTB17;MYPOP;BDNF;GOT2;BCDIN3D;TNFRSF10B;TNFRSF10A;MCC;TNFRSF10D;PTPRE;CXCL11;RGCC;GGCX;PTPRA;MDM2;NFE2L3;ZNF654;MYD88;GDPGP1;NFE2L1;CNTNAP1;CRYBG2;PPP1R13B;CELF2;SCHIP1;POMT1;FHL2;FHL3;ARRB1;PIK3CG;FCGR3B;PPP1R13L;ME1;DGCR8;PMEPA1;ME3;ERC1;ATP7A;DIS3L2;NCK1;KSR1;SH2D3C;VPS37C;NDUFC1;VPS37B;KSR2;SLC25A16;CYP2A7;NPC1;NPC2;SNPH;IL1RAPL1;DSG4;ST6GALNAC3;ST6GALNAC4;SLC25A14;ZNF630;AHDC1;BIRC2;BIRC3;SEC22C;PPP1R15A;RBPJL;FOCAD;SLC47A1;ZBTB47;NDUFB5;PPM1M;NDUFB3;NTN4;FURIN;PRCP;MFF;PPM1F;PRIMPOL;RNFT1;IFI16;TP53INP2;TIFA;ZNF626;TP53INP1;LRRC8C;CCL2;SH3BP4;PCBD1;D2HGDH;LRRC8A;SLC25A20;SLC25A23;CTHRC1;BEND6;SH2B1;TRIM43B;PTPN1;SLC12A4;ERAP2;TIE1;NICN1;ERAP1;HIP1R;NDUFA1;CTNS;MERTK;MCOLN1;TMPPE;SNRK;PC;ZNF618;PRC1;MGP;SLC25A30;VIPAS39;CCM2;CDR2L;P4HB;SMAP2;SPG21;OR7G1;LPGAT1;CCNI;FOXI3;OGFOD3;DNHD1;TXNDC11;IFI35;SPATA20;ZDHHC1;ZDHHC3;CYB5D2;RASSF2;EPHB4;SCN1B;EPHB3;ARSA;EPHA4;ENTPD1;MUSK;PHYKPL;NSMCE2;NSMCE1;DHX40;GNPAT;SHTN1;FNDC4;ZNF718;CCNY;IFI27;PPP1R3C;PPP1R3B;KDELR3;ALPK1;CCNQ;SPATA18;C22ORF39;STX1A;EPHA2;L3MBTL3;EPHA10;TAS2R43;PCDH10;WNK4;PIK3R3;UBE2J2;PCDH17;ART4;SNX3;PGBD1;C7ORF50;SNX1;PGBD3;APH1B;COMMD9;DHX32;ZNF707;SPATA5L1;TSPAN8;PCBP4;TSPAN9;ARSJ;MICAL1;ST8SIA4;DHX38;DYM;ZBED1;TSPAN5;CD14;SNX7;SCN3B;RAB11FIP3;TSPAN1;AAR2;ARSB;RAB11FIP5;CCR1;CTSA;WWTR1;SURF1;TMEM86B;CRADD;INTS1;FOXF1;IQSEC3;MICAL2;DCLK2;PILRB;TAS2R38;C7ORF61;ACER3;INTS4;DHX29;RGL1;RGL2;CCNJL;DIRAS3;CCDC122;FKBP10;PCSK1;INTS12;CD40;PTPRR;FKBP15;GPAA1;SLC7A14;AKR1B1;HSCB;PTPRK;BMI1;PEPD;AP2A2;N4BP2L2;EDA2R;LARP1B;CTSO;GNGT2;SCML1;SPTLC2;HYAL1;CTSK;ENC1;HYAL3;NCS1;DHX16;QSOX1;L3HYPDH;CD34;CTSD;CTSB;NBPF3;MME;STARD3NL;NCOA6;NBPF9;ACAD9;NCOA4;SEBOX;COMMD3;ANO6;COMMD1;SORCS3;COMMD7;ANO2;CRELD1;STK40;FOXC2;RABGAP1;SLC43A2;CCDC103;TMPRSS3;IBA57;NEDD9;NEDD8;DEFB107A;CRIP1;FAAP20;STX11;SERTAD3;RXRA;FAM172A;SERTAD1;CAMK2N1;DGLUCY;HSF1;CD59;GPC5;CD58;RXRG;FLJ20712;MICB;NPDC1;RFTN2;CAVIN2;CAVIN3;MOK;AKR1C3;C7ORF26;TMUB1;C7ORF25;PLEKHA3;TMUB2;RGP1;NLRP12;ZDHHC9;NEDD4;KIF26B;ESYT2;C22ORF15;CD68;IL17D;ENGASE;CCDC167;FHOD3;SCARB1;RTKN;CD82;FHOD1;GIMAP1;GIMAP2;GXYLT1;WBP1L;GIMAP4;JADE2;RTL4;GIMAP7;IFI44L;GIMAP8;RGS4;CCND3;RGS3;CCND1;CAPN7;PPME1;FAM174A;WWC3;CAPN3;BANF1;EPPIN;OSTF1;ACAA1;SBF2;SCARA3;SLC30A3;ATG9A;SSU72;MR1;MID1;PDGFRL;RPP25L;MID2;OSCAR;ERN1;PLA2G15;TANC1;TERB2;TMX4;TMX3;DOK5;KLHL18;RTN2;NDRG4;ARHGEF28;NPR2;SLC1A1;TOR1AIP2;SLC1A4;DDX60;RASGRP3;HCAR3;KIF3B;NPHP3;NPHP4;CCDC134;GGT5;GCKR;ZFHX3;ARHGEF37;KLHL26;SLC52A2;CRIM1;KLHL21;DSTN;HMGA2;KLHL22;ISG15;KLHL24;SSH2;BMP6;CALHM5;CLK3;CALHM6;BMP4;CLK1;BMP2;IL6;AJM1;BMP1;APPBP2;FMC1;COL5A2;PHF14;CCDC130;RTP4;MAST4;CHD9;CNRIP1;CPXM2;ATP2A2;DDX43;CHD2;SOBP;GPHN;PIDD1;ABHD16A;GPER1;LRRFIP2;A4GALT;SCARF2;ARMH3;CNPPD1;ARHGEF10;ARHGEF12;MMP7;DDX58;ARHGEF17;RBM19;DDX56;PLA2G4C;PLA2G4A;GLRX2;RCN3;CCNA1;RCN1;LMBRD2;MMRN1;TEX13A;CPTP;MMRN2;CFAP58;CCDC191;CCDC190;MVD;ATG4A;CFAP54;RBM23;ZP3;IRF9;RBM22;CREB5;PAOX;CCDC189;NAA20;LAMA4;MVP;LAMA3;TGFBRAP1;DCTN3;RRBP1;ATP2C1;PTHLH;CLN5;CLN3;RAB40B;TAF1C;SH3TC1;ATOH8;PDLIM5;MDH1B;CCDC178;MBTPS1;TAF15;CHURC1;GALNT4;LAMB3;TAF13;KRTAP10-9;GALNT1;MX1;MAPK12;MAPK11;CLCN4;INAFM1;ASB8;BCL6B;ASB9;ASB6;FAM98C;VIM;VIP;TAF3;CLUAP1;FAM50B;TLNRD1;SPAAR;STMN2;GPR173;ZXDA;RNF115;HOXA9;SOX17;SOX18;ZXDB;CREB3L2;PIP4K2A;HOXA2;PIP4K2B;DIP2A;ROPN1L;DIP2B;BVES;IER5;HOXA5;GPR179;HOXA4;IER3;CUBN;ACOT7;ZNF705D;MED8;SYTL4;SYTL3;DKK3;NISCH;GPR162;RNF123;RNF128;CLPP;ACOT2;HOXB4;ACOT1;HOXB3;SPIN2B;HOXB2;NHLRC2;HOXB8;RPL28;HOXB6;LINS1;PRR14;TSPYL4;RNF121;PRR13;FICD;HOXD1;ENDOD1;RIC8A;ABR;PPP3R1;CHST12;S100A16;PLCG2;S100A13;CHST14;NKX2-3;S100A11;HOXC6;S100A10;GSDMD;GSDMC;CDK19;CHKB;FZD4;RDX;FZD8;MAD2L1BP;RNASE12;A1CF;GPR137B;CYLD;RNF103;NPLOC4;GPR180;TNFSF4;CYP1A1;OGDH;TNFSF9;HOXD4;HOXD3;CPEB3;CDK14;CPEB2;ADA;CPEB4;GSDME;OGFR;ITK;MYOM1;TINAGL1;TRMO;TMEM181;HRCT1;TCF20;PRSS23;GLI3;MYOM2;TMEM187;CYB561D2;TRIM8;FCRLB;PIP4P1;TRIM7;CSRP1;PAXX;TRIM5;TRIM3;RSPO2;GPR137;RSPO3;TNKS1BP1;LDLRAP1;XXYLT1;C16ORF74;RNF152;BATF2;SERPINB1;SERPINB2;SLC2A11;ANXA2;SSR4;TCF15;SLC2A10;TIGD6;FCRL4;TMEM171;TMEM175;SERPINB6;BACE1;MS4A6A;AFTPH;FAM234A;RNF169;MRAS;HCLS1;PLCB1;ENG;HBEGF;PLPPR1;PLPPR2;AHNAK;ANKRD55;HSFY2;GRAMD4;TANK;TMEM163;GPR151;TMEM168;CHN2;LMAN2;HS1BP3;AGA;ANKRD50;C16ORF96;CCL15;LOC441155;SERPIND1;OR1L8;RIOK3;F11;LAPTM5;TCAIM;GPR4;TTC9C;SULF1;SULF2;TMEM154;RNF146;ERP44;TMEM156;ZNFX1;NMNAT1;TMEM159;ABI3;RNF149;MORN2;VEPH1;LPCAT2;MSRB2;SARM1;MSRB3;HYLS1;PLCD3;PLCD1;GPR146;LAMTOR5;GPHB5;HSPA1A;SEMA5B;ANKRD37;PHLDB1;DGKE;PUS10;ANKRD36;DGKA;FAM107A;RNF19B;C1ORF131;METRNL;FAM107B;PYCARD;TUBB6;DACH1;GRB14;APMAP;RNF19A;PHLDA2;MAF1;PHLDA1;ZNF565;STK32B;SEMA6B;BIVM;SEMA6C;FAM24B;IGFBP4;SEMA6D;F2R;TAP1;C6ORF141;GTF2F1;TEX2;RNF40;ENKUR;MOB3A;CLIP2;ARMCX1;C1ORF116;CACNB3;C1ORF115;STIM1;CLIP4;MADD;TNIK;PHLDB3;CLEC4E;PHLDB2;CUL9;NOTCH2;CALCRL;CD151;NOTCH1;RTL10;ABHD4;BRI3;C1ORF56;ITPR1;ITPR2;MRI1;C1ORF54;KRBA1;C1ORF53;C1ORF50;AK9;ITPRIPL2;KLC4;ADAP2;PITRM1;NACC2;ABL2;PPIAL4C;IGFBP7;NDP;SLC15A4;MPDU1;ANKRD28;ANKRD34A;ANKRD26;ATP8B2;ATP8B1;TNK2;C3ORF84;CYBRD1;BTBD6;ZZEF1;ABHD15;CNOT4;RCAN1;ZFP69;SCCPDH;ITGA10;MAFG;ZFP64;MAFF;SPIRE1;TDRD10;ESAM;NF2;LZTR1;OR8G2P;XAF1;CNOT9;RNF185;TUBA8;RNF10;CALCOCO1;RNF11;DAGLA;BNC1;TRADD;C15ORF61;KIAA1671;BRK1;ADRA1D;PTPN22;LSP1;DUSP18;PTPN23;NAGPA;DUSP14;SGCE;SART1;CLEC1A;SGCB;CNGA2;ZNF524;C3ORF56;ZNF521;SH3D19;GPX1;CHUK;VWF;DTX3L;KCNAB1;DUSP28;C1ORF162;TRAF1;RANGAP1;REXO2;BET1L;PATL1;METTL23;TRAF7;SMDT1;METTL25;EVC;RP2;TRAF3;TRAF6;NUMB;ANG;RP9;SFT2D2;METTL27;SOS2;NLGN1;SMARCD3;LUZP1;WBP2;LUZP2;SEMA3A;TYRP1;C15ORF40;JAKMIP1;CACNG6;AP3M1;ETFRF1;ACSS1;WASF2;CTNNAL1;SPAG9;RPH3AL;SPAG8;RNF24;TXNRD2;PLCL1;AHNAK2;CDC42BPB;CDC42BPA;OXR1;PTPN14;TPCN1;NIN;KLF6;CLEC2B;GLRB;IMPDH1;MGAT4A;CBLN3;GLTP;SLC46A3;SLC46A1;SPARC;GDE1;ACSM5;NADSYN1;ANTXR2;SOGA1;ZNF609;RUSC2;VSIG2;GOLGA1;DPF3;TRMT44;SOX7;TNS2;SOX5;TNS1;SP110;CMC2;OXSM;ACSL5;ACOD1;PSG3;ACSL3;CMBL;PSG2;GBGT1;CYP27A1;INPP4A;PSG9;RRAGA;MARF1;PLPP4;ASTL;RRAGC;XRN1;PDE12;RRAGB;PSG4;CD109;PSG7;CRYZL1;VDAC3;COL8A1;TTLL11;VDAC1;ZFPM2;LLGL1;PDE1C;GYPC;TSHZ1;EIF5A2;TWF2;MGST2;CD99L2;TRMT2A;KLK3;SMIM11A;INPP5F;VPS8;INPP5K;GSTT2B;TRMT1L;NTSR1;BANP;CARMIL3;SIAH3;STK11IP;PYHIN1;PARP16;GNG12;PARP14;GNG11;PARP12;PARP10;NCEH1;SESTD1;CORO6;CREBRF;RTL8A;CORO7;CENPBD1;OCM2;RTL8B;CC2D1B;INKA1;CDS2;ACVRL1;INVS;DAZAP2;CLIC3;SH3KBP1;ADIRF;ANKRD9;GLIPR1;EPB41L4A;ESM1;HINT1;HINT3;GLIPR2;NKIRAS1;NKIRAS2;STAB1;TNFAIP8L1;KIF13B;TNFAIP8L3;CC2D2A;RSPRY1;MAP4K2;TSC22D4;CAMLG;TSC22D2;RHOG;AP3B1;BTN3A3;NME5;RHOC;RHOD;CEACAM1;B3GNT8;RAD51C;KRT39;MDFIC;PACS2;BBS12;PACS1;RPUSD1;RHOJ;FAM20C;RAPSN;SPAM1;DNASE1L1;TOR4A;SLC20A1;IFI6;CXCR4;UQCR10;TRAK1;RASIP1;PBLD;TRAK2;FAM184B;NCR3LG1;OR4C45;CTNNA1;JHY;PTCHD4;AAMDC;ANKMY1;NQO1;OLAH;GDF15;SCD5;AP3D1;FAH;LBX1;LYVE1;LBX2;KRT15;TRIP11;B9D2;CAMK1;LY6G5C;CDK5R2;HDLBP;ARID4A;TMEM140;MANEA;CMIP;GALNT10;SYDE1;MEIOC;SIRPA;TMEM14A;WASHC3;DSCAM;SLX1B;APLP1;ARID5A;ARID5B;LGALS9C;PRSS53;DCTD;SELENOO;OXA1L;SELENON;DPM3;FOLH1;KIAA2026;FAM185A;EOGT;ELMO2;COL4A5;AIPL1;ISCU;H6PD;DEFB131A;ARHGAP17;CSF2RB;CPLX1;ADIPOR2;COX7A1;ESS2;DPP4;ARHGAP20;DPP7;DPP8;TMEM127;DPP9;COBLL1;ATP6V1D;ATP6V1F;TGFB2;OPN3;SMURF2;TGFB3;EPHX4;DNAJC12;BTNL3;TDRD7;ARHGAP27;SMAD6;ARHGAP24;ARHGAP23;NFKBIA;TBCK;ARHGAP31;MAVS;TP53I3;TMEM115;DLG4;FES;MAN2B1;TGFBI;DOCK6;ABCD4;ACADVL;MCTP1;DOCK9;SPO11;HSPB8;AQP10;CXCL1;PKD1;SLC2A6;SGSH;GMPPB;TMEM101;ALDH2;TMEM104;ZC3H7A;KYNU;CYP4V2;PDE4B;BDKRB1;MAN2C1;USP30;GUSB;ABCD1;SCYL1;KLF10;FGA;PTGIR;DESI1;ARAP3;ARID1B;TGFBR3;FAM189B;ARHGAP10;DDX19A;LATS2;PALLD;IFNE;USP41;CHMP6;CHMP7;DOCK1;EGFL8;MCPH1;TSEN34;SLFN5;KRT80;CAMK2D;RGS19;USP16;CD163L1;POLDIP3;IER5L;OPRL1;LCAT;SPG7;MOSPD3;UACA;KRT83;SELENOH;ERBB4;PRRG1;REPS2;S1PR1;RGS20;STOM;LRIG3;ABCF2;CMTM7;RWDD1;ZNF185;CMTM3;PRAF2;CMTM6;RMC1;POMC;FMNL3;MEIS1;PIKFYVE;GNPDA2;PIK3IP1;PMP22;RGS10;CMTM1;PDE7B;RGS11
Mouse Cortex Astrocyte Markers PMID19013282	2762/4340	0.9999894023232166	0.9999977548837199	0	0	0.528908320101546	5.605229125717958E-6	ATF1;TESK2;ALKBH7;ACCS;ALKBH6;ALKBH3;ZC3H12C;ENDOU;ISLR;ALKBH4;CAPNS2;ZC3H12A;MLYCD;ARPIN;HEMK1;ATG3;PHKA1;MTHFD1;SCO2;ORAI3;RABL3;TMEM126A;JTB;TCEANC2;ATF7;ATF5;PLBD2;SKAP2;EXD1;UNC119B;NLRX1;TPRG1L;PLA2G5;LYPD6;PLA2G7;DEDD2;SULT1A1;PRPSAP2;RNF215;AGMO;RDH10;EPB41L2;PDGFD;RNF217;ATRIP;SULT1A4;PRELID3A;SULT1A3;SULT1A2;GSTM4;HEXIM1;HEXIM2;GSTM2;GSTM1;BTBD17;CCZ1B;NEBL;TIPARP;NCAPH2;CYP4F2;FUCA2;NR2F1;ZNF32;C12ORF73;ZNF35;CYP4F8;MAGOHB;PBX1;AIF1L;NR2F6;DHFR;PPFIBP2;TBL2;FXYD3;C6ORF89;SFXN1;GSTM5;ZNF496;MTMR10;GTF2H2C;ZNF493;MTMR11;MTMR14;KDM8;PRKAG1;SNX12;SNX11;TFCP2L1;ARHGAP5;SHD;MED12;NHSL1;SMPD1;TCP11L2;TSPO;C19ORF12;LIN52;CHST7;KCND1;RING1;METRN;SPHK2;MAMDC2;KIAA1143;SLC39A11;RAB3IL1;SLC39A13;EPS15L1;SLC39A12;MED27;TOMM40L;MED29;MED25;PLSCR2;SDHAF3;OAF;PTRH2;PLSCR4;C19ORF25;POT1;ACSBG1;SLC18B1;ERGIC3;PPARA;CRYAB;CHST2;RAPGEF3;ERGIC1;PPARD;TRUB2;SZRD1;SYNPO2;SNX33;SLC7A2;RIDA;PLAGL2;STX5;ZSWIM7;STX2;SAMD1;ZNF467;JAM2;EGLN1;EGLN3;EGLN2;MBD1;WNT7B;MBD2;BBOX1;SNX24;WNT7A;TARBP2;NUDT22;SNX18;TTC30B;CCDC8;SHKBP1;C12ORF29;TTC30A;MITD1;PKN2;PKN1;LGR6;CENPQ;CRAT;ZNF454;LIMS1;ALDH1L1;SLC27A1;KCNG4;EXOC3L4;TMEM167A;PDCD6;MSI1;MSI2;PLOD1;APEH;ALDH1L2;FAM204A;FADS2;LAPTM4B;MFSD13A;EFEMP2;POFUT2;FNTA;FADS6;TOM1;NUDT19;CLBA1;ZNF446;NUDT15;NUDT14;FADS1;SYBU;NUDT12;PSKH1;ZNF442;FBXW8;EIF1AY;KMT5C;CTNNBIP1;SDCBP2;FAM118B;LENEP;VMAC;ZNF438;PLA2R1;AJUBA;UQCRB;SHC1;KCNE5;GMPS;SPATA1;GSTT2;GSTT1;SPATA3;CES5A;FBXO44;NPAS3;RAP1B;SLC9A3R1;AMDHD2;SMYD1;SMYD4;SMYD3;ZNF423;IP6K3;NADK;NEK8;NEK9;HHATL;SLC14A1;NEK6;TMEM120A;STYX;HPS1;FBXO36;HPS6;FBXO30;UCKL1;IGSF11;MOB4;SP2;UQCRQ;SP6;SP5;ZNF414;LRCH4;NOP10;BCAR3;GPR89A;SNAP23;APIP;ECE2;ITGAE;TSPAN12;CDC73;RLBP1;ALAD;PTER;C6ORF226;PRADC1;ACP6;PPP6R2;ITGB8;C21ORF91;PGLS;BCAS2;PGM1;GRID2;TRIM62;SLC36A2;SMIM15;ACTR5;COMMD10;TNFRSF19;SMIM19;TNFRSF1A;LRTOMT;MFRP;PCCA;TMBIM4;SYF2;ITGA7;ETF1;SPACA4;SMIM20;CERS1;CERS2;SMIM27;SMIM26;CARNMT1;SMIM29;SRC;LENG9;MLLT1;PBXIP1;RCHY1;TSPAN33;FOXRED1;TSPAN32;SRM;TSPAN31;SRR;ZNRF3;PHKG1;KCTD21;PHKG2;TRIM47;FSD2;FYN;SMIM30;WHAMM;DRAM2;E2F5;POLR2J3;NTRK2;POLR2J2;FEM1A;MYO10;MID1IP1;TXNL1;MAP1LC3B2;CABLES1;APLN;SUGCT;GSTZ1;TSPAN15;TSPAN14;ST7;KCP;TRIM37;KCNK2;TRIM34;SMARCB1;RFESD;MT1M;MT1X;MTFR1L;IKZF2;CCDC102A;NUDT6;IKZF5;RCBTB2;C4B;HERC5;C4A;LGALS3;MT2A;LGALS1;RINL;CDC23;HYKK;TRIM29;CDC26;FBXO4;TRIM25;FBXO6;ATXN7L1;FBXO8;FBXO7;TRIM21;MFSD2A;ALG9;GIN1;ALG5;GOLPH3L;RIIAD1;ADGRA3;CSNK1D;BCS1L;MFSD11;TMEM170A;GAREM2;MT1A;SNORC;CCDC80;SOAT1;TRIM17;PPA2;CRISPLD2;NINJ1;MT1F;MT1G;MTCP1;KCTD14;MT1H;KCTD11;MT1B;TRIB1;RIN2;EIF1B;KCTD15;MT1E;ADCYAP1R1;AARS2;SDC4;SDC2;FBF1;LPAR4;OMA1;KALRN;CFAP126;SEC14L2;NKAIN4;SYNGR1;RRAS;PPCS;KCNN1;STK38L;KCNN2;APOE;DECR2;DECR1;SLC10A7;APOBEC3H;C9ORF152;TNFSF12;TNFSF13;DELE1;BSDC1;OSGIN2;BRI3BP;HARS2;PHETA1;PTK2;NDUFAF8;NDUFAF6;KYAT3;ECHDC2;ECHDC3;KYAT1;NOL12;MON1A;APOBEC3B;HERPUD2;ACY3;MRPS16;DHRS11;HIBADH;ACY1;MRPS10;WFDC1;KHK;AKAP10;C8G;NEDD8-MDP1;NUDCD2;NMRK1;SUFU;ERMARD;RAC1;SDF2;ATPAF2;COX8A;APOBEC1;SREBF1;PCYT1A;ZHX3;SLC32A1;IL15;TFB2M;ZHX1;APRT;DEPDC7;CNKSR3;TLCD1;EEF1E1;MFGE8;KIZ;YAP1;MRPS35;MRPS36;NOXO1;COX5A;HSD17B8;GNAI2;RELB;RANBP3L;EPS15;SPRYD4;GCA;PNPLA7;TMEM176B;TMEM176A;DDTL;VEGFB;ORMDL1;VEGFC;APTX;C9ORF116;NUDT9;NUDT7;TTC8;NUDT8;KLHL5;OTULIN;CACHD1;RTN4IP1;KIAA1958;ACTR10;GRINA;PNPLA2;NARF;SYS1;UBXN2B;UBE3D;ZFAND3;RPP30;C4ORF19;PRDM5;LOXL3;WASHC2C;ZFAND1;CELSR1;NR3C1;LOXL1;TXN2;WASHC2A;AKR7A3;AMMECR1L;TEKT1;NRTN;TEKT4;BORCS8;PCID2;MSX2;TMOD3;ACOT11;TMOD2;DNAJB12;ACOT13;ZNF99;CDKAL1;COX6B2;SDHB;CCNB1IP1;GEM;POU3F3;POU3F4;TMEM254;ADAM17;TMEM256;POLG2;CARD19;WDFY1;DENND6A;RAF1;PPIC;SIDT2;PKDCC;COX16;NDUFB10;PLGRKT;DIABLO;COX18;HTRA3;C11ORF1;DAPP1;SLC41A1;PLD1;TMEM241;TMEM242;SYCE2;ADGRG1;RNASEH1;IRAK1;IRAK2;COX14;RHPN2;TBC1D12;COX10;MFAP3L;UBE2F;CRTAP;PDHA2;VCAM1;CAV2;DENND4C;HIGD2B;MANBAL;TMEM230;HIGD2A;GNAO1;NAT8;NAT1;NAT2;TMEM238;NABP2;IFT27;ALPL;GALK1;SWSAP1;TNFAIP8;TTC23;NGLY1;TNFAIP2;PCTP;TAZ;TENT4A;PITPNC1;GRM3;GHR;TMEM223;EEF2K;CA3;ZIC2;CA2;ZIC3;CA8;GGACT;GET4;MKKS;DNAI2;NAT8B;TBP;DCAKD;C4ORF46;OLIG1;C4ORF48;OLIG2;IRAK4;ETV4;SPIDR;ETV5;SHROOM4;TAPBP;IFT43;RER1;ACOX1;EEF1D;ELF5;CAT;TMEM218;CHI3L1;GNB1L;IFT46;LDAH;CUEDC1;GALT;DNAH7;DAPL1;SFSWAP;RSPH9;RNF7;RNF5;AGPAT3;FAM156A;TMEM201;GNG5;GNG4;TMEM204;MVB12B;MXI1;MVB12A;TMEM209;MTA2;DNAI1;TRDMT1;NIPSNAP3B;HSD3B7;TIMM8A;FAHD1;EYA1;TMED7-TICAM2;ZIC5;SLC50A1;WARS2;POLE4;RSPH3;CCS;REST;UFM1;TCIM;POLE3;SARDH;CD9;GALM;PTX3;NAXD;SNTB1;IPO13;MAP10;PI4K2B;VPS29;CNTF;CLEC10A;FRMPD1;C2ORF88;GPATCH2;DMP1;PHAX;PHB2;RRP8;FGFRL1;NAA80;EPS8;EVA1A;WDR91;AP1S2;HOMER3;CEP95;DHRS4L2;NCKAP5;CDK5RAP3;CDK5RAP2;GAMT;ABHD14A-ACY1;DNAAF2;PRKCD;COL23A1;HUS1;GANC;GABRG1;BCAN;ARMC5;DAAM2;PARD3;ZSCAN22;HMBS;ZSCAN21;PRKD1;ADPRM;FREM2;VPS28;LIPT2;TPH2;ANAPC13;NAA60;ZNF394;NAIF1;XPA;BCL10;SDSL;RNPC3;ANAPC10;ANAPC11;BLOC1S4;BLOC1S5;WDR70;BLOC1S2;TTPA;PRDM16;LDHD;ST3GAL4;MCMBP;NHEJ1;LHPP;AFAP1L2;STARD13;SNAPIN;IRF2BP2;NFATC1;RMDN2;NR1D1;MCAT;PAFAH2;NFATC4;XKR8;EHD1;GJB2;ADI1;GJB6;MKS1;SNAI2;XKR6;DAND5;PHF2;MOCS2;RARG;CDKN1B;SETD6;PHF1;WDR41;GPT;PYGM;STON2;PYGL;PHF7;WDR46;MCEE;AIFM3;ADAMTSL5;AIFM2;MTG2;C1QTNF5;PEA15;RBPMS2;TEAD1;RRP15;TEAD2;TIMP4;RAB5IF;TEAD3;GRAMD2B;DENND2A;ELMOD3;NUTF2;COQ10B;FAM210B;HADHB;KAT2B;SIKE1;TUBB2B;TUBB2A;ZEB1;ANGPTL6;GAS2;GAS1;PLIN3;EXOC6;PLIN2;ANGPTL4;KIFC3;PLEKHO2;MGLL;GRN;WDR20;METTL21A;FAM214B;PAPSS2;ARFRP1;FGD4;RPS15A;PDF;RASSF10;OLFML1;RRP36;CKB;TAF9B;ZNF346;FARP2;IL10RB;PCGF5;RNLS;WDR18;NR1H2;GATC;G0S2;NR1H3;ELP4;ELP5;DHRS1;SLC8B1;DHRS3;HIPK2;DHRS4;DHRS7;JKAMP;NFIC;SMOC1;SCRG1;ANKRD13C;CSF1;TMEM179B;PROS1;SYAP1;AUP1;FGF1;TM7SF3;CLU;CEP128;TM7SF2;RIMS3;HMGN5;SALL1;LAMP1;SALL2;FCGRT;MPC1;SALL3;MPC2;PHYHD1;CLCC1;TXNL4A;AP5S1;HMGN3;SLC39A1;IL13RA1;CSGALNACT1;IFNAR2;KCMF1;MAP2K3;SERF1A;SERF1B;FKBPL;SWAP70;USP3;USP2;DIO2;DYRK1A;GTF3A;FRMD4A;FRMD4B;VRK2;FAM91A1;PGD;VRK3;THNSL2;PGF;PYGO1;TOM1L1;EBNA1BP2;RAB30;RAB31;RAB35;FKBP7;FKBP9;IFNAR1;RAB5C;FAM114A2;BOLA2B;FGGY;DDRGK1;ZNF787;SRGAP3;MCL1;OSBPL9;TRAPPC2;COA3;CCDC18;EIF2B2;CCDC13;TCEANC;TRAPPC5;YJU2;FANCE;GFAP;COPS4;DAB2;DAB1;CNIH1;REEP5;LHX2;P4HA3;REEP3;BCL2;PIR;ZNF778;PLXNB2;PLXNB1;C8ORF33;SLC26A6;COPS9;OSCP1;SLC48A1;PLEKHF1;CPQ;MCM9;MTO1;LBH;VPS72;SCRN3;SCRN2;C8ORF82;PHACTR3;HMGCS2;ADAMTS9;GAL3ST4;PHACTR4;ZNF761;TRPC7;ADSL;RFC3;SLC13A3;PLEKHG2;CCDC34;RFC2;WIPI1;BPGM;TIRAP;DNAJC3;DNAJC2;NPEPL1;TST;TFDP2;CCDC74B;CTDSP2;CCDC74A;POLR1D;MCM4;DNAJC9;MTFR1;CEBPA;LEPROT;CEBPD;RPEL1;CCDC69;TULP4;PDHB;HDAC8;BPHL;LMF2;HDAC7;RAB21;SELENBP1;NFS1;SVBP;VPS53;POLR2D;POLR2E;RAB29;UGT1A5;CEACAM21;UGT1A4;UGT1A3;BCO2;RAB28;POLR2J;UGT1A8;UGT1A7;SEC11C;UGT1A6;MGME1;PPIL1;ANGPT1;SMOX;AMFR;CYP51A1;APOBR;APOC3;CPPED1;MTOR;PML;BCKDK;RAB10;SNRNP40;RAB13;POLR3H;PPIL3;POLR3K;CCDC61;PPIL6;IFI27L1;SLC35B2;IFI27L2;ISCA2;PANK3;WDSUB1;TRAF3IP2;AQP9;CISD1;FCF1;MLC1;AQP4;CALML4;IFIT3;CISD3;KIAA0930;TIAL1;FLAD1;ZNF846;MAGOH;PDK4;ZNF845;DZIP1L;RPS11;PDK2;TBC1D10A;RPS12;COG8;CPT1A;ATP6V0E1;ESCO1;C17ORF49;IL1R1;SLC35C2;IFRD1;METTL3;TINF2;PRAMEF20;P3H4;MAPK8IP3;NIF3L1;MTHFD2L;GSAP;SUCLG1;NEIL1;SLC22A4;TMEM185B;SLC22A5;SLC35D1;STXBP3;DCUN1D5;FUT10;PRAMEF11;APCDD1;RPAP2;MYL12A;C10ORF143;PRAMEF17;PRAMEF19;PRAMEF18;PRAMEF13;PDCD10;PRAMEF12;ZNHIT3;PRAMEF15;PRAMEF14;TP53BP2;STXBP6;TP53BP1;TRPM6;TRPM4;TMEM184C;TMEM184B;SLC35E4;SETDB2;KLHDC8B;PYCR2;PYCR3;DERA;PM20D1;RPS27;VNN1;ADCK1;SLC22A8;RPAIN;DET1;SLC44A2;SLC35F5;LIMD1;CHMP1B;CHMP1A;SH3PXD2B;UBXN8;ZNF800;ERMAP;RAB8A;RALGPS2;ZCCHC24;PSENEN;VAV3;PARP3;PARP2;PGGHG;ZDHHC12;PPHLN1;CYP7B1;PARP9;ITFG2;RENBP;VWA8;C1QTNF12;CNEP1R1;CD302;RAB7B;MPND;TLR4;TLR3;VGLL4;AMER2;MAGEH1;PTGER1;AMIGO1;HDC;AMIGO2;C17ORF58;GDPD2;ZDHHC24;GDPD3;ZNF2;NOL3;RBFA;NKD1;PTS;TCEAL8;CST3;NT5C;PSMC3IP;AMN1;ZDHHC18;CHRAC1;C10ORF105;EMC3;METTL6;SPTSSB;EMC7;KANSL1L;METTL9;EMC9;LAIR1;CBR3;GINS1;UBL4A;ATP5PB;PTGES2;LSAMP;LHFPL2;SORBS1;SVIP;MPP6;SORBS3;ATAT1;KBTBD3;PDP2;SPCS1;PRKRA;CLDN34;LHFPL6;ATP5PO;RAB9A;APBA3;MPHOSPH6;NDUFA12;FOLH1B;HFE;SPPL2A;CWC25;LZIC;CCDC28B;AMOT;FAM162A;HCFC1R1;HADH;PUS3;LMO1;PHYH;ALG14;STIMATE;TRAPPC2B;ACYP2;ALG12;ACYP1;ATP1B2;SHISA2;TUFM;PACRGL;NUPR2;NUPR1;DAP3;STEAP1B;RPS19BP1;FBLN1;LPP;NOP9;EFNB1;EMG1;HRH1;CDH20;ZMAT5;LONRF3;ATP5MG;CBX8;CYP2J2;MPST;UQCC3;UQCC2;UQCC1;RHBDD1;CBX1;IDH2;COQ9;CWC15;COQ7;CRLS1;COQ5;DAP;DIAPH3;BAMBI;FAM163A;DYNLRB2;BMPR1B;LRP10;FGFR3;ZCCHC3;TMEM35B;C2ORF42;MEGF10;SOWAHC;CBY1;NR2E1;OPLAH;HAPLN1;IRF2BPL;MFSD9;CASP7;SPRED1;DBP;CASP6;SIX5;NTMT1;TRPS1;DBT;CDY1B;MFSD1;GRIFIN;RHBDF1;HGSNAT;SPATS1;AXIN2;DNM2;RBL2;SUPV3L1;ZAP70;TRAPPC6A;DDAH1;IGDCC4;CDY2A;RASA2;CDY2B;PFDN1;DNASE2;TMEM9;HAGH;PFDN4;RBKS;CDH19;LEF1;ETFDH;ATP1A2;NR2C1;DDO;THBS4;THBS3;UGP2;CHSY1;MCRIP2;DDT;FAM120B;SAP30L;TOGARAM2;HES1;TENT2;GBP2;GBP4;HES5;C2ORF76;NOS3;CYHR1;PPP2R3B;FAM167A;KANSL2;RPS6KB2;ATP13A4;USP6NL;CHIC2;OSGEPL1;PGAP2;ARAF;TMEM97;PREX2;PREX1;PSMD9;AS3MT;KRTCAP2;CYP2D7;CYP2D6;GBP6;HES7;GABARAPL2;HES6;STARD4;GBP7;STARD5;MEF2B;STARD6;TYW5;DNTTIP1;HDHD2;RNASE1;HDHD3;OR10AD1;EML3;SCAMP2;CNBD2;ZFYVE19;ETHE1;MYL2;RFX4;RUFY3;AKIP1;RBP1;UQCRC1;CDIP1;PADI2;SPARCL1;IDNK;LETMD1;CGGBP1;ZNF277;HACD1;ZNF274;HS3ST3A1;TTYH3;TTYH1;AGAP2;ABCB9;MRPL15;MRPL12;SLC30A10;OAZ1;MRPL13;GABARAP;GIGYF2;KIAA0040;MRPL10;C2;HACD4;DYNC2LI1;HSD11B1;HPX;MRPL20;PCNX4;CYB5R3;MYO6;AMZ2;RSU1;PPARGC1A;LYN;C5ORF34;PMM1;CADM2;EDEM1;EDEM2;INCA1;PMM2;MRPL27;MRPL28;GRIN2C;PTRHD1;EIF1;FAM220A;PCDHGA10;ABTB2;PCDHGA11;PCDHGA12;UCK1;TMEM98;PSMG3;PSMG4;PSMG1;TMEM9B;GPR19;PIGS;ZNF250;NCAN;PIGQ;DIS3L;HEXA;PIGP;TMEM51;TMEM52;PTH1R;TMEM53;ECSIT;EFCAB7;MRPL35;PIGV;HSPB11;LRRC2;PIGY;MRPL33;MRPL41;TMEM47;HEY1;TMEM44;FASTK;HEY2;EFCAB2;FGFBP3;CTBS;APPL2;LEFTY1;GPR37;MYOC;ELOVL5;RIPK2;ELOVL2;ROM1;VWA5A;MRPL49;SIRT5;TMC7;EMP3;MRPL45;PTGR1;F3;MRPL46;PTGR2;FAHD2A;SIRT2;SUMF2;MRPL43;FAHD2B;VAMP8;TMEM37;GPRC5B;MRPL50;BDH2;BDH1;RILPL2;CKS2;TMEM106C;PIGL;SMTNL2;PIGF;VAMP5;ZNF235;SLC29A3;LYPLAL1;SLC29A2;PIGH;VAMP3;KANK2;KANK1;C11ORF54;STAU1;DMAC1;DMAC2;IDUA;LOC389895;PELI2;MIEF2;PROCA1;OVCA2;TMEM70;PTGS1;TMEM69;GGA1;UCP3;MICALL2;ANO10;DMD;LEFTY2;SLC16A1;GK;PET100;STAT3;TMEM62;CASTOR1;TMCO4;TMEM60;HEYL;SPSB2;SPSB1;FABP5;C4ORF3;ETFBKMT;MPLKIP;ZNF213;C11ORF58;SPSB4;UGT1A10;NRROS;ZNF691;FAM13C;C11ORF71;ZBTB21;ZBTB20;RORA;SAT2;SAYSD1;RORB;CXCL14;SAT1;HDDC3;FAM228B;SESN3;RUVBL2;STK16;FBRSL1;PMPCB;ZNF689;PIM3;SLC16A9;SLC25A42;ZNF688;SLC25A45;SLC25A47;C11ORF68;SH3GLB1;ZNF681;S100A1;AKR1E2;UBALD2;TICAM1;FAM227B;MAPKAPK3;LIX1;FRMD8;C18ORF54;SLC25A53;NSMAF;KANK3;LRRC58;PFKFB4;RNASEH2B;LRRC56;PFKFB3;LRRC57;TSACC;ISG20L2;ARL2;FOXO4;FOXO3;FHIT;KRCC1;FOXO1;GLIS2;PMVK;STK38;ZNF669;THEM4;HACL1;SLC38A9;SLC38A3;ZNF664;SOCS4;BRPF3;SRD5A3;FAM229B;BCDIN3D;MCC;KY;QKI;CXCL10;TMIE;CXCL12;RGCC;TMEM11;ZNF655;TMEM19;MYD88;GDPGP1;SLC25A1;CALR3;NXT1;POMT1;RASGRF1;NRARP;ATRAID;MRPL4;MRPL3;NADK2;MDK;FUNDC1;ME1;TNFSF12-TNFSF13;UPP1;MDP1;EMX2;VPS37C;RAD23A;NDUFC1;VEZF1;PARD3B;SLCO1C1;SLC25A15;NT5C3B;SLC25A18;NSMCE4A;SLC25A17;NPC1;NPC2;ZNF639;SLC25A10;SLC25A5;PPP1R12C;SLC25A11;ST6GALNAC4;SLC25A4;ST6GALNAC5;BIRC3;PPP1R15A;ITIH5;GTF3C2;NDUFB9;ITIH3;GTF3C5;GTF3C6;NDUFB5;PPM1M;NDUFB4;ZBTB48;ZBTB43;FOXK2;LRP4;AFG1L;HSD17B12;ZBTB41;PRIMPOL;RNFT1;CECR2;SLC25A26;SLC25A29;SLC25A28;NCLN;PARD6A;PTPRZ1;SH3BP1;ZNF627;TP53INP2;TIFA;TP53INP1;CDC37L1;D2HGDH;LRRC8A;PCBD2;SLC25A20;MICALCL;CYB5A;METAP1D;SLC12A4;NDUFA6;FOXJ3;NDUFA2;PRRX2;CTNS;MBOAT2;RPL23A;MERTK;DHODH;SLC25A38;PC;SLC25A39;TMLHE;PTPN9;VIPAS39;P4HB;SLC25A34;SLC25A33;SPG21;SLC25A35;VPS35L;DHFR2;CCNH;PLEKHB1;OGFOD3;TXNDC12;IFI35;CYB5D2;TXNDC17;UBE2L3;ZDHHC4;ZNF729;RASSF2;SPATA24;ZNF724;FAM53A;ZNF721;ACAD11;PELO;SLC12A9;PAQR8;ARSA;ENTPD1;PAQR6;ST6GAL1;ENTPD2;PAQR7;MIA;PAQR4;RSAD2;PHYKPL;ENTPD5;NSMCE2;NSMCE1;MMD2;ANK2;MIF;ASRGL1;GCAT;PISD;PPP1R3G;THAP3;FNDC4;IFI27;PPP1R3C;THAP7;SFRP5;PPP1R3D;MXRA8;LAP3;TAGLN3;ZNF710;PEX11G;CCNQ;PPP1R36;PCDH10;PPP1R35;SUPT4H1;CD1D;UBE2J2;OSGEP;SNX3;DSN1;SNX1;APH1B;COMMD9;DHX32;SPATA5L1;ZNF706;PPP1R2B;DHX34;PCBP4;TSPAN9;DHX35;MICAL1;ARSK;TSPAN7;HIVEP3;RCE1;SNX8;ZBED5;SNX5;CTSA;WWTR1;TMEM86A;IQSEC2;XRCC4;ADHFE1;EAF2;ERAL1;RPE65;DCLK1;MYLPF;C7ORF61;ACER3;COL9A1;INTS5;ID4;COL9A3;CALM3;RGL3;RCOR3;RGL2;CCNJL;CCDC122;FKBP10;CCDC127;CTSV;HSCB;PCSK6;PEPD;SLC7A10;CHRDL1;CLYBL;CTSO;ACADL;HYAL1;MLX;ARIH2;DHX16;CD38;KIF1C;KIF1B;CTSF;ACADS;L3HYPDH;CTSD;LMCD1;CTSC;UTP14C;NXPE4;STARD3NL;COMMD3;COMMD1;COMMD6;ZFY;COMMD7;MRPS6;SORCS2;COMMD5;PDRG1;RGMA;IMMP1L;CTU2;KXD1;RAMP2;ATP23;STX18;DERL1;FAAP24;NEDD9;DERL2;CCDC107;NEDD8;MALSU1;FUOM;CRIP1;FAAP20;SERTAD3;EXOSC4;FAM172A;STAMBPL1;CREG1;HSF1;C22ORF23;GPC2;GPC5;EXOSC3;GPC6;AASDHPPT;TEFM;RFTN2;CAVIN3;CRYBB1;CRIPT;AKR1C3;RPA1;AKR1C2;RPA2;AKR1C4;PLEKHA7;DPY19L3;GPAM;CSDC2;STK17B;TARDBP;CCDC167;DCLRE1A;WWC1;WWC2;ACRBP;CCND3;RGS3;BAALC;BANF1;OSTF1;ACAA1;ARHGEF40;SLC30A6;SCARA3;TPRA1;ZGPAT;CCDC157;SSU72;MR1;PDGFRL;RPP25L;MID2;ATAD3C;CAMKMT;DOK1;GPANK1;DOK7;GPD1;GEMIN7;MASP1;GEMIN8;VCL;ARHGEF26;ARHGEF25;KLHL15;NPR2;UTP23;SLC1A2;SLC1A3;TOR1AIP2;SLC1A4;MRO;NDRG2;RASGRP2;ATP5MC1;RPF1;ENHO;PACSIN3;CCDC141;PRODH;NDUFV2;OST4;GGT6;KLHL25;SLC52A2;VTA1;SLC52A1;INHBB;ISG15;BMP7;MT3;BMP6;GULP1;TIMM10B;BMP1;FMC1;OSTC;STT3B;TAB1;LGALS3BP;RTP4;CD164L2;MCUR1;CHD9;CHD7;ATP2A2;AFF1;GPHN;SIRPB1;CPT2;GPER1;UQCRFS1;TIMM17B;CPXM1;LRRFIP1;BUD23;BCKDHA;HS3ST3B1;DDX59;HSDL2;ARHGEF12;UTP11;GLRX5;BCKDHB;ARHGEF19;GLRX2;UTP18;RCN3;PEX7;LMBRD1;RCN2;UBE2R2;NDUFS7;CPTP;PPDPF;TBC1D7;NDUFS4;NDUFS3;RBM20;ATG4B;MVD;ATG4A;NUP54;EAPP;IRF9;PAOX;CCDC189;MVK;DBX2;TAF9;RRBP1;ATP2C1;CLN8;PARL;CLN5;CLN3;DNPEP;EFS;TNKS2;MARVELD1;CLMN;ATOH8;NUP43;VHL;PDLIM5;RBM38;MBTPS1;CHURC1;GALNT4;TAF12;TAF13;SWT1;GALNT1;SOD2;S100B;IRGM;MAPK12;UQCRHL;SBK1;TEN1;ABHD17B;INAFM1;KATNBL1;SPATA33;ASB8;SHLD2;SHLD1;R3HDM4;QRICH1;THRSP;CHPT1;ASB5;VIM;RBM46;RPL32;GLDC;TMEM200C;THYN1;ABAT;SOX21;TPGS2;GCSH;RNF114;FDXR;RPL35;ROPN1L;ANKS1A;TRIQK;MED8;MED9;IFT80;HOGA1;C9ORF64;CLPP;FDX1;ACOT2;ACOT1;NHLRC1;RPL27;ACOT6;RPL28;PRR14;PRR13;CDC42SE1;C1ORF198;PRDX3;PRDX2;CHST11;S100A16;STMP1;PTPMT1;CHST10;PLCG2;S100A13;CHST14;GATD3A;S100A11;NKX2-2;FZD3;ACD;FZD5;FZD4;PNO1;FZD6;RDX;FZD9;FZD8;SLC16A11;MAD2L1BP;TYSND1;FHDC1;GPN2;PRDX6;GPR137B;C9ORF85;THAP11;GLUD2;SLC6A9;TRIP6;SSPN;UNC119;CPEB3;CPEB4;OGFR;ADK;FMN2;HIF3A;SLC6A1;PFAS;GLI3;GLI2;MYOM3;ING4;LFNG;TRIM8;GLI4;TRIM9;PIP4P2;C16ORF72;CSRP2;PIP4P1;CSRP1;PAXX;IMPA2;TRIM5;AP3S2;C16ORF74;EMD;SERPINB1;TIMM29;ANXA2;SSR4;SLC2A10;IFNGR1;SLC2A12;TIMM23;AEN;SERPINB9;TIMM22;TIMM21;NUDT16L1;TMEM175;TMEM177;FAM234A;MRAS;IVD;HBEGF;ZNF595;ZNF593;ZNF592;PHLPP1;SF3B6;RPL11;TIMM13;HSPA14;GRAMD4;TANK;TM9SF4;MIPOL1;TMEM165;RNF135;PRAMEF6;PRAMEF5;RNF139;PRAMEF2;PRAMEF1;C16ORF91;LMAN2;ZNF107;HS1BP3;AGA;METTL7A;BRD7;RNF130;PRAMEF8;PRAMEF7;ANKRD66;NDE1;FMO1;NMNAT3;GPR4;TYW1B;TTC9C;GTF2H2;PRSS36;FAM104B;FAM104A;FMO5;FAM71E1;AGT;FIG4;AGBL5;NMNAT1;MORN5;AGBL3;LPCAT3;MORN2;MSRB2;LAMTOR2;LAMTOR4;LAMTOR3;RNF141;EEF1AKMT1;PLCD1;GPR146;LAMTOR5;MSRB1;TOR2A;FAM107A;C1ORF131;METRNL;C1ORF74;FAM107B;PYCARD;ABHD13;ABHD10;TUBB6;ABHD11;MACROD2;LZTS2;KRTAP3-1;MAF1;GYG1;ZNF560;SLC15A2;GPT2;RPS5;SEMA6D;F2R;RPS6;SYPL2;GTF2F2;INIP;C1ORF122;MOB3A;CACNB1;CTDNEP1;ST7L;DISP3;KIAA1614;ZFP41;C6ORF136;CLIP4;ANKRD40;PHPT1;NOTCH2;NOTCH3;CD151;NOTCH1;ABHD4;FECH;MINDY1;BRI3;GLO1;CUL3;ABHD1;NATD1;AK3;ITPR2;MRI1;ABHD6;AK4;ABHD5;C1ORF52;C1ORF53;C1ORF50;ITPRIPL2;KLC3;OARD1;NACC2;NDP;MPDU1;ESRRA;ANKRD29;CYBRD1;TVP23B;CYP4F11;TVP23C;CYP4F12;LSM2;TRMT9B;ZFP69;LSM6;SCCPDH;ZFP64;RNF182;SPIRE1;RAD9A;SERINC4;RNPEPL1;SRXN1;DUSP19;BRK1;PTPN21;C15ORF65;DUSP18;NAGPA;DUSP15;MAIP1;SGCE;RPL7A;DUSP12;PSD2;SGCB;OPA3;EFHD1;ZNF524;HIF1AN;PGPEP1;SLC37A4;ZNF521;METTL15;GPX1;CHUK;GPX8;GPX7;TRAF2;REXO2;BET1L;PATL1;REXO5;METTL23;DMRTA2;METTL22;TRAF7;SMDT1;METTL25;EVC;ASPH;ZNF519;RP2;ASPG;ZNF516;EFHC1;ZNF513;SFT2D2;SFT2D1;SMPDL3A;RNF31;SMARCD3;WBP1;GLRX;LAGE3;AP3M1;CACNG8;RBBP9;ETFRF1;BAK1;ACSS1;WASF2;CTNNAL1;SEMA4A;KCNJ10;TXNRD3;SPAG5;KCNJ14;KCNJ16;DDHD1;PTPN13;KLF3;TPCN1;SPAG1;CDO1;MMACHC;PFKM;MYORG;METAP2;GLTP;SLC46A3;SLC46A1;SPARC;TP53RK;HGH1;ANTXR1;SOX2;LRMDA;EDNRB;SOX1;ZNF606;CHEK2;DPF2;DPF3;SOX8;SOX9;SOX6;PTGDS;SOX7;MYOZ2;TNS3;C3ORF14;ARL6IP6;FAAP100;TNS1;CMC4;CMC2;MCCC1;CMC1;BOLA1;PTOV1;MRPS18A;ACSL3;CMBL;JMJD7;MIF4GD;CYP27A1;PDE12;BOLA3;PFN4;VDAC2;ALDH7A1;LLGL1;PTGES;SMIM3;TBCEL;TMEM161A;SMIM4;INTU;MAOB;HEPACAM;MAOA;IGSF1;SMIM1;TRMT2A;TRMT2B;SMIM7;SMIM8;PTDSS2;SMIM11A;GNG10;SGPL1;INPP5A;DPH1;DPH3;ASL;DPH7;GSTT2B;GPM6B;NTSR2;CARMIL1;CARMIL3;MEIG1;TREX1;SIAH1;KNOP1;CIDEA;DDIT4L;GDF1;KTI12;CIDEB;PARP16;MEMO1;NMI;GNG12;GNG11;PARP12;UBAC1;UBAC2;GADD45G;GKAP1;AKR1B15;TMCC1;ITM2B;CUTC;INKA1;CDS2;MRS2;DAZAP2;CLIC4;ZBTB8OS;HCCS;PPCDC;ANKRD9;EPB41L4A;AUH;HINT3;GLIPR2;NKIRAS2;GNPNAT1;TRIM6-TRIM34;CC2D2A;ANKRD6;TSC22D4;MANBA;PACRG;TSC22D1;LRRIQ3;RHOG;NME3;NME4;AMPD3;IL17RD;RHOC;UCHL3;IL17RC;RHOD;RAB33B;MDFIC;NME6;TNNT1;RPUSD3;RHOJ;FAM181B;RDH5;FAM181A;SGK3;RHOU;FAM20A;KPTN;DNASE1L1;TOR4A;SLC20A2;AKAP7;UQCR10;RAD54B;CTNNA1;AAMDC;GDF10;NQO1;RANBP1;RYK;FAH;ATP5F1C;ATP5F1D;ETNPPL;TJP1;ERG28;TPPP3;CR1L;TRIP10;B9D1;SERHL2;FAU;TJP2;STEAP3;CDY1;SIRPG;SSC4D;MANEA;TMEM143;RDM1;TMEM144;SYDE2;CHCHD5;SYDE1;CHCHD2;PTTG2;CHCHD7;SIRPA;PDE8B;CHCHD1;WASHC1;WASHC3;ANGEL2;ARID5A;EPDR1;WRNIP1;CGRRF1;DCTD;TMEM134;DPM2;OXA1L;SELENON;FOLH1;ILVBL;COL4A4;EOGT;SELENOP;ELMO2;FIZ1;SCG3;ISCU;PDE9A;AKNA;USP53;BTF3L4;DTX1;DNAJC24;DTX2;ARHGAP17;COX7A2;DTX4;LTBP1;COX7A1;CSF2RA;ZFP36L1;DPP7;TMEM128;CASKIN2;TMEM129;CASKIN1;USP50;OTX1;MARK3;DNAJC19;TGFB2;ACBD4;LRRC75B;SMURF2;WSCD1;LRRC75A;ASPSCR1;TDRD7;HSPA2;ARHGAP27;DNAJC15;SMAD6;ACSF3;COX7B2;ACSF2;DNAJC17;ARHGAP24;NFKBIA;ARHGAP31;MAVS;TMEM115;DOCK6;ABCD4;CXCL6;ACADVL;ABCD2;PCDHGB7;B4GALT1;PCDHGB6;HSPB6;HSPB8;PCDHGB2;SLC2A1;CXCL1;SLC2A4;CXCL3;CXCL2;CXCL5;DHTKD1;SGSH;CKS1B;POLB;TMEM100;HEBP1;ALDH2;NAPRT;CYP4V2;TMEM107;AOX1;POLL;VHLL;GUSB;ABCD1;PSTK;PCDHGA8;PCDHGA7;JAGN1;PCDHGA6;PCDHGA5;DESI1;PCDHGA4;PCDHGA3;ABCC5;MARS2;PCDHGA2;PCDHGA1;C9ORF24;ARAP1;TRNAU1AP;CKAP5;KLF15;PCDHGA9;DDX19A;DDX19B;LATS2;PALLD;EHHADH;PCDHGB1;USP40;CHMP6;DOCK1;EGFL8;TSEN34;USP13;CAMK2D;NXN;POMP;MOSPD2;LCAT;TM2D3;U2AF1L4;NT5DC1;GMDS;PRRG2;LRIG1;S1PR1;RGS20;STOM;NCAM1;NCAM2;S1PR2;ABCF3;MUTYH;RWDD1;RWDD4;CMTM3;LGI4;PCDHGC5;USP21;CMTM5;PCDHGC4;CMTM6;SPRY4;LCA5;RMC1;POMC;FMNL3;MEIS1;FMNL2;GNPDA2;NEURL2;PIK3IP1;PMP22;CXORF38;AQP11;SPRY2;SPRY1;SSBP1
HD, PD And ND Consistently Altered Genes In Human Prefrontal Cortex PMID29375298	873/1276	0.9999894058605738	0.9999977548837199	0	0	0.748653335699109	7.931379833407984E-6	CHIC2;SCOC;GMFG;F11R;TMEM92;ZC3H12A;C3AR1;SMCO4;SAMD12;MNX1;HES7;RBFOX1;RBFOX2;STARD8;RFX2;RNASE6;HDHD2;RUFY1;EML6;RUFY3;CLDN7;RUFY2;LETMD1;CFAP61;HHLA2;MTMR9;SLC5A3;ZNF25;ZNF26;MTMR7;HSD11B2;EPB41L3;EXOC6B;NETO2;GRIN2B;UCK2;FXYD3;SFXN2;DMRTC1B;RPLP1;LRRC3;EFCAB6;PTH1R;LRRC32;PEAR1;HOXC10;VSIR;TUBA1C;TMEM44;UCN2;TCP11L1;TSPO;DLGAP1;ZNF484;LRRC49;SIRT5;SLC39A10;TMC8;ELOVL6;RAB3IL1;EMP3;SLC39A12;MED26;TMEFF1;RILPL2;SLC7A9;CKS2;L2HGDH;ZNF236;PAFAH1B3;VAMP5;MDFI;ZNF233;KANK2;SZRD1;STAU2;ATL1;SDAD1;ZNF69;SLC7A2;TMEM71;UNG;FSTL5;SRPX2;ADAM23;PMS2;ZNF222;EVC2;RIC3;SMAGP;ADAM33;STXBP5L;TARBP1;CCDC9;LYRM7;UBAP1;MYLK2;NCF1;NCF4;HP;SLA;GPR61;HR;PLOD1;SAT1;CXCL16;LAPTM4B;SLC25A48;SESN2;PITX1;KCNH1;ZNF441;AGTPBP1;AREL1;CDKL5;FBXO16;ZFP69B;UBALD2;FBXW2;PIAS2;TPST2;RINT1;OLFM3;MAPKAPK2;ZNF438;S100A7;FTO;RNASEH2C;KHDRBS2;KCNE4;TMEM121B;NREP;SOCS3;SBNO2;ZKSCAN7;STK38;HACL1;ZKSCAN4;SLC38A2;BICRAL;SRD5A1;TNFRSF10B;TNFRSF10A;TNFRSF10D;UBLCP1;ZNF418;DMXL2;LCN6;BCAR3;SNAP25;NXT1;SH2D4A;RASGRF1;SNAP23;UNC80;HHEX;SPR;PPP1R13L;DSE;PRLHR;HMG20A;ERC2;TRIM67;SMIM14;EMX2;PEG3;SH2D3A;SMIM17;TNFRSF1A;SLC25A16;SLC25A15;HAND1;FOCAD;PPM1L;PPM1N;MAK16;NTN4;PPM1H;PBXIP1;PRCP;BARX1;IL2RG;PPM1E;SLITRK1;EIF4H;FYN;PCBD1;E2F4;EIF4E;TRIM44;BEND6;TRIM45;ZNF860;NICN1;FOXJ3;SPDYE3;EXOG;TBX6;TPD52L1;SORL1;TBX3;HCRTR1;GZMM;MFSD14C;NECAP1;SUCLA2;TRIM36;TRIM37;NAGS;MYO1F;SPG21;UNC79;SLC23A2;MT1M;CCDC102A;MT2A;STS;ANPEP;CDC26;DHX57;BSG;CHORDC1;ZNF720;EPHB4;FBXO9;EPHA5;ATP6V1G2;ST6GAL2;ENTPD3;ACTN2;RSAD1;ZFP2;ANK2;ANK3;SOAT1;PPP1R3B;NINJ1;KCNQ3;MT1F;C22ORF34;MT1G;ULK2;KCNQ5;RIN3;CES2;EPHA2;MT1E;PLA1A;NRN1;BRCC3;ACTR3B;PIK3R5;NEU3;DHX33;MIER2;HIVEP2;SMIM10L2A;TMEM86A;FOXF2;SPHKAP;FOXF1;EAF1;RANBP17;MYO5A;PPBP;BRI3BP;PHETA1;DCLK1;GNRH1;ECHDC3;SCN2A;CD200;SCN2B;CSRNP1;PCSK1;CD40;PTPRR;MRPS16;PYROXD1;DIRAS2;SLC7A14;GRIK2;VMO1;PCLO;HYAL1;BBS5;FOXD1;MRPS27;SLC32A1;SYK;TNFRSF12A;CCDC113;SORCS3;MRPS6;ANO2;ZNF780B;CD63;NAPB;PRICKLE3;COL19A1;STX11;C9ORF129;CAMKK2;SERTAD3;SERTAD4;NFIL3;SERTAD1;STAMBPL1;PERP;EPS15;DYNC1I1;LNPK;CAP2;MICB;CD74;AKR1C1;TMEM176B;TMEM176A;AKR1C2;GAD2;PER1;KLHL6;NEDD4;OTULIN;TCEA3;TTC3;NEK10;ACTR10;GDA;GIMAP1;GIMAP2;WBP1L;OTP;GIMAP5;RGS4;CCND3;GNPTAB;MPZ;RGS8;IL6R;CCDC160;RGS7;SLC30A9;IL4R;KIRREL2;SPINK8;TMOD2;PCOLCE;TBC1D2B;RPGRIP1L;GEM;PDGFRL;DOK1;ERICH6B;TMX4;SLFN11;TYROBP;PSPC1;SCN8A;PLAA;CARD16;PPIC;NDRG4;MAGEA12;KLHL14;NXPH2;CCDC148;DIABLO;COX18;DDX1;HIGD1B;RASGRP1;RASGRP4;ADGRG3;WNT6;CAMTA1;COX11;WNT1;COX10;NUP155;VTA1;GVQW3;FGF17;IL17REL;TAB3;FGF13;GSK3B;ATP2A2;SIRPB2;MTR;GPHN;SEC61A2;IFT52;GPER1;ZNF385D;A4GALT;TGIF1;RBM17;ARHGEF19;IRAK3;CIP2A;TENT5A;GPCPD1;MMP9;TENT5C;GCNA;PJA2;TTC38;RCN3;TMEM213;NAV3;ELF4;IRF7;NDUFS1;CCDC188;RBM47;TUBAL3;REP15;RAP1GDS1;RNF7;SAMHD1;RAB40A;SV2B;SH3TC1;ATOH8;CRYM;RBM38;HSD3B7;TIMM8A;EYA2;ATP2B2;ATP2B1;SLC50A1;RSPH3;TBX15;CD4;TNIP2;FAM131B;CD7;GALM;RBM45;TAF3;CDA;FRMPD4;MYT1L;RPL8;WDR88;MTBP;GJA4;PXDC1;PRKCB;PRKCE;GABRG3;SYTL4;NUP93;ARMC2;HECW2;PARD3;HECW1;PRKD2;RPL27;CFB;TSPYL5;CFD;ATXN7L3B;PCDHA1;SLC19A3;HMOX1;S100A12;NKX2-5;S100A11;GSDMD;NFE2;NDFIP1;ZNF382;FZD9;SLC16A14;NFATC4;FNDC11;UNC119;XKR4;CDK14;ZNF135;GABRB2;ZNF132;WDR47;NRSN1;HIF3A;PHF7;WDR45;ING1;ABCC12;TRIM8;TRIM9;TRIM5;GPRASP1;GPRASP2;TEAD2;GARNL3;EXOC8;TCF15;ANXA3;ELMOD1;WDR31;AEN;MS4A6A;MRAS;PAX7;SLCO4A1;GAS1;HCLS1;EXOC6;PLIN2;PLEKHO2;PLCB1;EXOC1;GAS7;PLIN5;RNF165;ZNF596;GRN;RNMT;PLPPR4;NDUFA4L2;RNF135;TMEM169;RHO;METTL7B;CHML;METTL7A;GPR158;GABRA1;F10;HSPA1L;CARD9;GSR;ADAT1;G0S2;NR1H3;GPR4;NMNAT2;WDR12;DHRS3;GTF2H5;LRPPRC;POU4F2;DHRS4;SLC8A3;AGBL4;ABI2;PCYOX1L;CEP41;ZNF334;HSPA1B;PLCD1;HSPA1A;CHRM2;RAB3B;RAB3C;ANKRD37;ATP8A2;CSF1;FAM107A;UBP1;AUP1;METRNL;CLU;CDH8;PPP1CC;RAB41;HMGN5;FCGRT;SLC39A9;LAMP3;PHYHD1;CLCC1;MAF1;PCDHAC2;PCDHAC1;TECTA;MAP2K3;NUTM2A;ANKRD36C;TLE3;MAGI3;SWAP70;TAP1;THNSL1;PGF;MOB3A;ARMCX4;ADTRP;PHLDB3;PPEF1;NUTM2D;ZNF554;DGKI;SNRPA;FKBP5;BRI3;HVCN1;PHF21B;NEUROD6;ORC3;SAFB2;MCL1;SLC4A11;FANCE;TRMT9B;LHX2;ITGA10;RCAN2;BCL3;MAFF;ESAM;EIF4E3;TCIRG1;CSAG1;ADAMTS2;CLEC1A;SCRN3;WDR7;SLC37A3;RFC3;GPX1;HMGCS1;SGIP1;TRPC1;LANCL1;RPL13A;NIPSNAP1;NEMP2;DNAJC6;LANCL2;MCM4;ZNF511;FOXD4L1;MTPN;CEBPB;CEBPD;TYRP1;SEMA3E;P2RY8;SELENBP1;STOX2;RAB20;ASTE1;HAUS8;MSTO1;VPS50;RAB24;RAB29;MAL2;POLR2J;ANGPT2;SPAG5;SMOX;KCNJ15;DDHD1;OXR1;OTOGL;C3ORF49;CLEC2B;VAPB;RAB13;VPS41;CBLN4;NECTIN2;TPT1;VEZT;SLC35B4;DCAF4L1;TRAF3IP1;ZMYND8;CALML4;HS6ST2;SOX2;RPS16;CHEK2;KAT8;ZNF843;RPS11;IFITM5;IL15RA;ATP6V0E1;P3H2;SLC6A13;COG1;FLT3LG;SLC6A12;KRT5;RUNX3;AFG3L2;PLPP5;ZNF839;HSBP1L1;SMIM3;GYPC;PDE1A;EBI3;STXBP2;MYL12A;INPP5F;SCFD2;VPS8;LCN10;FAM43A;BANP;ZRSR2;PTPRN2;SIAH3;DDIT4L;GDF1;ACADSB;VASN;PARVG;CCSER2;ATR;ACVRL1;ROBO2;RYR2;GFM1;TENM3;GABRR2;CLIC2;VENTX;ZYG11B;PGGHG;OTOS;RHOC;IL17RB;ITFG1;NAALADL1;MPPED2;TLR8;CLDN16;TLR5;TLR2;TOR4A;C1QA;ICA1L;ZDHHC23;CXCR4;AMN1;CXCR1;DZANK1;NCR3LG1;KIAA1841;LY6G6C;GABRE;METTL8;TRAM1L1;LMLN;C17ORF67;TM4SF18;CA10;PCP4L1;MAS1;CAMK4;TRIP10;VWC2;RAB9B;SIPA1;RIPOR3;ITPRIP;TOMM20;CLEC18A;FBL;BMPER;ARHGDIB;TRAPPC13;NANOS1;PUS3;MIGA1;ARID5A;C2ORF16;ATP1B1;PREPL;RGS9BP;SPECC1L;SRARP;NUPR1;AKNA;C5AR1;DTX2;FBLN1;LPO;DNAJC27;EFNA4;NALCN;DPP4;EFNB1;ARHGAP20;DPP9;NPC1L1;PODXL;TASP1;MPIG6B;TGFB1;MLKL;UQCC3;UQCC1;HSPA6;A2ML1;COQ6;DNAJC18;NFKBIA;DLG2;TP53I3;ATG16L1;FES;CAPRIN2;LRP10;LRP12;ZSCAN1;DOCK6;CXCL6;HSPB9;ABCD2;DOCK3;CGAS;HAPLN1;DTWD2;TMEM100;HK3;CASP7;MFSD6;LRRTM3;SIX4;FAM86B2;CASP4;CASP1;GPSM3;PROSER2;SRGN;SVOP;KLF15;DNM3;FGR;TGFBR3;ALDH1A3;LATS2;CDH12;RBMS2;USP13;CAMK2D;NXN;POLDIP3;LEF1;NRXN3;NCALD;PRRG4;MAPK8;MUC1;IGFBPL1;CHSY1;HLX;REPS2;NRIP3;CLASP2;OPCML;CMTM3;SGTB;NOS3;LGI2;SCLT1;GDAP1;FAM167B;SLC4A8;MLPH;PPP2R2B;AQP11;HCN1
Genes Up-Regulated In Friedreich Ataxia iPSCs Expression Vs SC31-MSC Cell Line GSE22651	2792/4327	0.9999894071407803	0.9999977548837199	0	0	0.5575248209772421	5.905813219863627E-6	IFT172;TESK1;ACCS;ALKBH6;PTPDC1;TSKU;ALKBH3;NDST2;NDST1;ENDOV;ISLR;LURAP1L;RAVER1;ZC3H12A;AKT3;EPSTI1;SUPT20H;ARPIN;HEMK1;UNC5B;ASPHD1;SCO2;DDIT3;FEZ2;ORAI3;AGTR1;RABL3;TMEM126A;JTB;TXNIP;VOPP1;ASPHD2;ATF6;OPTN;PLBD2;SKAP2;FLG;NLRX1;NPRL3;LYPD1;GATA6;TPRG1L;ZNF23;GATA2;ZNF25;RNF212;LOC653513;RNF216;RNF215;RDH10;RNF217;PIP5K1C;ATG7;PRELID3A;GSTM2;JUN;GSTM1;TIPARP;NR2F1;LNPEP;NR2F2;C12ORF75;LARP6;MOV10;TBL2;RNF227;C6ORF89;SFXN3;NMT2;FAT4;LGMN;ANXA8L1;MTMR11;ZNF491;PRKAG1;ARHGAP1;BHLHE41;PRKAG2;MED19;SNX11;SHB;PEAR1;MED15;HOXC10;MED12;MECOM;SMPD1;MMP28;TCP11L1;TSPO;C19ORF12;JAK2;JAK1;DUSP2;METRN;SPHK1;EPS15L1;MED23;PHF20L1;SLC7A6;OAF;DPYD;PLSCR4;MMP19;ERGIC3;CRYAB;HCST;ERGIC1;CHST3;PPARD;ZNF471;ATL3;LIN37;SAMD9;SYNPO2;SNX33;SNX30;CENPB;SNX29;PLAGL1;SNX25;SPOP;ZSWIM8;STX5;STX4;ZNF469;BID;STX2;ZSWIM4;TP53I11;SAMD3;JAM3;EGLN1;CENPT;MBD5;MBD6;SLF2;MBD1;COL22A1;WNT7B;APEX2;ZNF76;WTIP;DCBLD1;SKI;NUDT22;FAM200B;SLCO3A1;SNX17;SHKBP1;SNX15;TTC30A;LGR6;YPEL5;CRAT;CRLF1;YPEL3;GZF1;CENPS;LIMS1;YPEL2;KCNG1;SLC27A1;OLFML2B;RASL11A;NAB2;FBXO25;GOLIM4;MAP3K7CL;PLOD2;IL1RAP;PLOD1;ALDH1L2;FAM204A;EFEMP2;POFUT2;SLK;POTEH;POFUT1;FNTB;TOM1;ADORA1;NUDT19;CEP250;NUDT18;CLBA1;ZNF446;POTEA;SYBU;MAP3K5;NUDT12;FBXW8;FST;FBXO17;ATP11B;FBXO10;FBXW2;ATXN2L;TPST2;RINT1;TPST1;ZNF439;ZNF438;ZNF436;IL6ST;AJUBA;LY6E;FTL;FTO;SHC4;CD274;DLX1;KCNE4;DLX5;SHC1;GMPR;GSTT1;LIN7A;NREP;SPATA4;LIN7B;SLC9A3R2;ARL17A;TKFC;ZKSCAN7;ZNF428;SMYD2;TNFRSF14;SMYD3;IP6K1;GRIA3;NADK;CD276;SLC14A1;ODF2;FBXO38;NEK6;HPS1;ARPC4;HPS6;FBXO32;CORO2B;FBXO31;C1ORF216;SH3BP5L;SON;SP2;ARPC2;UQCRQ;ARPC3;DMXL2;SP5;CNTROB;SP140L;SLC49A3;BCAR3;ITGB1;ITGB2;PTEN;ECE1;BICD1;TSPAN10;ALAD;KIAA1549;PTER;SPR;C6ORF226;PPP6R1;ZNF408;PRADC1;PPP6R2;ZNF407;TRIM68;ZNF404;PGLS;CEP290;SNAP29;NKX3-2;PGM1;BOK;NKX3-1;UNC45A;CERS5;VPS9D1;ITGA4;ITGA3;ITGA2;TNFRSF19;VPS13D;ITGA1;MSL3;TNFRSF1A;ARL4D;TMBIM4;GAPDH;SPACA9;SMIM29;SRC;MGRN1;SRF;ATP10D;MLLT1;PBXIP1;EHBP1;TSPAN32;SRM;MTHFSD;SRR;CCDC85A;ATXN1L;UBQLN1;TRIM44;UBQLN3;KCNJ8;FEM1B;KIAA1549L;EXOG;BICC1;TBX3;DYTN;SUGCT;TBX2;MGAM2;NECAP1;MYO1C;NAGK;UBQLNL;ST7;STUB1;ATXN10;KCNK2;TRIM32;BCAR1;SLC23A3;SLC23A2;CPNE8;SMARCAL1;CCDC89;HHIP;ICAM3;LCTL;CCDC102A;LGALS3;HERC4;EFR3A;MT2A;HERC3;LGALS1;ADGRA2;ANPEP;BSG;FBXO4;TNFSF10;TRIM25;EPC1;PIEZO1;FBXO6;PTGFRN;FBXO8;CCDC92;SPA17;FBXO7;TRIM21;CCDC93;TRIM22;FBXO9;ARL10;ALG9;ATP6V1G2;ALG2;CSNK1D;MOGS;ACTN4;ALG1;MFSD12;GAREM2;MT1A;CCDC80;SOAT1;CRISPLD2;NINJ2;CDC37;NINJ1;TRIM13;KCTD13;FLYWCH2;KCTD11;TRIM16;MGARP;RIN2;KCTD18;CES2;MT1E;KCTD16;CETP;GGNBP2;NRN1;TBC1D9B;SDC4;LPAR1;SEC14L2;SEC14L1;RRAS;NEU1;DECR2;STAT5A;TBC1D8B;BBS1;PHETA2;XBP1;APOBEC3F;SLC10A7;TNFSF12;SLC10A3;OSGIN1;NBEAL1;BSDC1;RAB27A;CCDC9B;PHETA1;PTK2;CRNN;EXT1;BST1;FBXL8;MSRA;MC1R;ITGBL1;FBXL3;FBXL2;CALR;FBXL5;MON1B;CSRNP2;SYNM;ECM2;IL26;AP4E1;GRIK2;SH3RF1;MEDAG;WFDC3;PPP3CA;AKAP13;PPP3CC;AKAP11;MAP1LC3A;ERMARD;SDF4;BBS7;RAC1;SDF2;BBS5;SPTAN1;IL11;SREBF1;ZHX3;ATMIN;IL15;GAA;NBPF10;NBPF11;KIF7;NBPF14;ZHX1;NBPF15;TOX2;PITPNM1;IL1B;ARHGEF3;TAX1BP1;ARHGEF1;ARHGEF2;SLU7;TAGLN;PRICKLE2;NEXN;GNAI2;RELB;HSD17B1;MGAT5;PGGT1B;SHOX;FILIP1L;CAP2;DYNC1H1;MON2;SORT1;IGIP;SPRYD7;VEGFB;PCDHB14;VEGFC;KCNRG;KAZALD1;MYO9A;VMP1;SH3RF3;SH3RF2;ITCH;KITLG;TTC8;KLHL5;OTULIN;TCEA3;TTC3;NEK10;TCEA2;TACC1;ACTR10;MAMLD1;GRINA;NEK11;PNPLA2;SYS1;CRTC1;TBC1D3B;ZFAND3;LOXL3;LOXL4;PRDM1;NR3C1;ETS1;LOXL1;TMEM263;WASHC2A;AKR7A3;PPIP5K1;PLAU;ZNF83;ENPP2;DENND5A;BORCS7;BORCS6;CAST;CARD10;IL4R;MORC4;DNAJB12;TBC1D2B;SDHA;GEM;DHDDS;ADAM19;SLFN12;SPOCD1;SLFN11;ADAM15;LYG1;TBC1D20;TMEM259;CARD19;ADAM12;DNAJB11;TBC1D25;DENND6B;BBOF1;SULT6B1;TBC1D28;PPIC;SIDT2;TSG101;PLGRKT;UBA7;SLC41A3;HTRA2;PLD6;CACNA1C;PLD1;CNN2;CNN1;RAI1;ADGRG1;SHARPIN;IRAK1;GRK4;IRAK2;TBC1D13;LPXN;TCAF1;CRTAP;VCAM1;CAV2;CAV1;PCIF1;RARRES1;HOOK3;AP4B1;MANBAL;TMEM230;TMEM231;UBE2W;TMEM234;TMEM236;TMEM237;UVSSA;FGF18;MKRN2;NABP2;NABP1;MELTF;IL7R;DNAL1;TTC26;DYRK4;PHTF2;TNFAIP8;DYRK3;TNFAIP6;TNFAIP2;PHTF1;GHR;TCHP;FYCO1;IFT52;LYL1;DACT1;MYOCD;PDPK1;NAV1;C4ORF48;IRAK4;TENT5A;ETV5;TTC38;EPN1;ETV6;TAPBP;GREM1;GREM2;IFT43;ACOX2;NAV3;ELF4;CAT;TMEM217;ACOX3;IFT46;ZMYND11;CUEDC1;PLEC;ATP6V1B1;DNAH1;RAP1GDS1;ASAP1;ASAP2;RNF7;AGPAT1;AGPAT2;AGPAT3;CYTH3;GK5;FAM156A;TMEM201;TMEM204;MKNK1;FAM241A;MVB12B;SPOCK1;SLIT3;SLIT2;FBRS;TTC14;HSD3B7;TTC13;FAHD1;EYA2;BNIP3;ZIC4;POLE4;SMUG1;RSPH3;TBX15;UFM1;ERCC3;TNIP1;SIMC1;ERCC2;ERCC5;PTX3;TEK;NAXD;NRDE2;SNTB2;IPO13;PI4K2B;C2ORF88;MRGPRF;GPATCH2;XYLT2;XYLT1;SLC4A3;ANKRD20A1;FGFRL1;NAA80;EPS8;ALCAM;EVA1A;TFG;ZMIZ1;EVA1C;WDR91;HOMER3;PXDC1;DHRS4L1;DHRS4L2;PRSS3;SPANXB1;NCKAP5;VPS39;CDK5RAP3;CDK5RAP2;GAMT;VPS18;PRKCE;CLEC11A;AFAP1;PRKCA;HCFC2;ATG12;ADCY9;DAAM2;HECW2;HMBS;MAP1A;NUP98;PRKD1;ADPRM;CFB;VPS28;ANAPC13;LRPAP1;CFH;CTBP1;CFI;NAIF1;XPC;BCL10;SDSL;FAM171A1;PLAC9;BLOC1S6;FLRT2;BLOC1S2;PRDM16;ST3GAL4;ST3GAL5;HMOX1;PLEK2;ST3GAL1;VPS16;NDFIP2;STARD13;NDFIP1;GTF2IRD2;HOMER2;PLK2;SETD1B;IRF2BP1;IRF2BP2;RMDN3;ELL2;MCAT;PHC3;NFATC4;EHD1;GNPTG;MEX3B;EHD3;ZNF37A;WDR5B;ATG2A;SNAI2;PAM;ATG2B;CEP89;DENND1B;PHF2;BTG2;CDKN1A;MOCS2;WDR47;NRSN2;DENND1A;PHF1;SMG9;WDR45;WDR46;ADAMTSL1;MCEE;C1QTNF1;ADAMTSL5;AIFM2;C1QTNF6;C1QTNF5;PEA15;TCTN1;TK2;KRTAP1-5;TIMP1;KRTAP1-3;ZNF365;GRAMD2B;ZNF362;WDR37;EXOC7;ELMOD2;FAM126B;COQ10B;CDYL2;WDR33;APBB1IP;FAM210B;NCOR2;ZEB2;ZEB1;HEATR5B;MTF1;RARA;EXOC3;PLIN3;RARB;PLEKHO1;CEP63;GAS6;MOCS1;GAS8;MGLL;EXOC1;WDR27;GRN;WDR26;AP5Z1;NDUFA4L2;SGMS2;FAM214B;ADCY7;FAM214A;ADCY6;PAPSS2;APOLD1;ARFRP1;GPNMB;TP53TG3;OLFML3;ABI3BP;APOL3;FARP2;GSN;CDKN2A;IL10RB;PCGF5;TPK1;CSNK1A1;NR1H2;ELP1;RFLNB;SYVN1;ELP5;DHRS1;HIPK3;DHRS3;RFLNA;DHRS4;DHRS7;DHRS9;NFIB;JKAMP;NFIC;ADM2;CLCF1;SMOC1;CEP41;SCRG1;NUCB2;ZNF333;ANKRD13C;RAB3B;C8ORF48;MTFMT;ANKRD13D;TMEM179B;PROS1;TNC;UBP1;IL5RA;FGF1;VIRMA;THG1L;FGF5;RAB43;NRBP2;FGF7;PODNL1;LAMP1;FCGRT;MPC1;SLC39A9;CFL2;MPC2;PLS3;ZNF324;AP5S1;ANKRD13A;IL13RA1;CSGALNACT1;IFNAR2;MAP2K3;MAGI1;RARS2;C8ORF58;TLE3;USP5;USP4;TPM2;USP3;MAGI3;DIO2;GTF3A;GOLGA8K;DYRK1B;FRMD4A;VASH1;FAM91A1;THOC5;THNSL2;HIC1;PGF;TOM1L2;GOLGA8B;RAB30;RAB31;GOLGA8G;RAB36;ZNF319;FKBP7;FKBP9;FAM8A1;IFNAR1;CSNK1G1;CEP104;RAB5B;RAB5C;INSIG2;FAM114A2;GLT8D2;SLC38A10;UBR3;AEBP1;BTLA;MAP3K20;PLXNA2;PLXNA1;CCDC32;SRGAP1;ZNF781;CEP112;OSBPL6;EIF2B2;RAB4B;SEC16A;TRAPPC5;SYNJ2;TRAPPC9;DAB2;CPD;REEP3;BCL3;PLEKHM1;PLXNB3;PLEKHM2;PLXNB2;CSPG4;MAP3K13;MAP3K14;LAT;MAP3K11;BCL2L1;C8ORF34;OSCP1;SLC48A1;CPM;BMPR2;CPQ;CEP164;TRH;TCIRG1;SYNE3;TRO;ADAMTS5;ADAMTS2;LBH;ADAMTS1;PSTPIP2;RNPEP;EMILIN1;EVI5L;ADAMTS6;IDH3A;PLEKHG2;DIS3;CHPF2;SECISBP2L;LANCL1;WIPI1;FAM219A;BPGM;TIRAP;DNAJC3;TFDP1;TST;CTDSP2;DNAJC5;CCDC74A;MTPN;CEBPB;LEPROT;CEBPD;CCDC68;TULP4;NLRC5;NOD1;HDAC8;THSD1;LMF2;THSD4;HDAC7;SELENBP1;HECTD1;ABLIM3;HECTD2;DNAJB5;DNAJB4;VPS53;VPS52;ZNF747;RAB24;IL21R;RAB29;CCDC71;ZNF740;FKRP;ANGPT1;SMOX;CCDC57;AMFR;PML;MFAP5;EVI2A;P2RX4;VPS41;POLR3H;VPS45;NPIPB8;NECTIN2;NPIPB6;SLC35B3;RSC1A1;SLC35B2;IFI27L2;TRAF3IP1;AQP9;HDAC11;IFIT1;IFIT3;IFIT2;RPS6KA4;RPS6KA6;NIPAL2;RPS6KA2;FTH1;ZNF841;PDK2;TBC1D10A;TBC1D10B;ARRDC4;TANGO6;COG7;ATP6V0E1;COG6;C17ORF49;IL1R1;TANGO2;COG3;SLC35C1;TINF2;P3H2;AP1B1;COG1;FLT3LG;KRT7;P3H4;P3H3;MAPK8IP3;TIAM2;TWSG1;CYP2U1;SIK1;SUCLG1;CAGE1;TLN2;SLC22A4;TMEM185B;MACF1;TMEM185A;SLC35D1;STXBP4;LHB;TRANK1;TWIST2;MYL12A;KRT33B;ZNHIT6;ZNF823;FAM43A;TP53BP1;SPTBN1;TMEM184B;SLC35E1;PYCR1;PARVA;KLHDC8B;PYCR3;VASN;DERA;RAET1G;MAGED4;ADCK5;CCSER2;SIM2;TECPR1;C2CD2L;RPS23;C2CD6;TENM2;TENM3;CITED2;SLC35F5;ZFAND2B;IFNA8;SLC22A17;SLC22A18;XPO6;CHMP1A;DNER;SH3PXD2B;ZNF800;ERMAP;ZCCHC24;EDN1;PARP3;PARP4;KRTAP9-4;STRADA;HEG1;GFRA1;PDCD1LG2;PPHLN1;SLC35G1;TYK2;PARP9;ZDHHC16;ITFG2;ITFG1;GFRA4;KRTAP9-8;CLDN11;SLC22A23;CDCP1;NFX1;CNEP1R1;CD302;RAB7B;TLR4;AVPI1;SDCCAG8;FYTTD1;MAGEH1;ICA1L;PTGER2;ZDHHC24;ZNF2;RFNG;GDPD5;NOL3;PTS;TYMP;PURB;CST3;KIAA0513;LIMA1;NT5E;CHRAC1;EGFLAM;MTHFD1L;TCEAL4;TCEAL1;SUSD6;EMC7;GABRE;APBB3;CBR3;MPP1;UBL4A;MPP3;MPP4;SLC31A2;GBF1;LSAMP;PLAC8L1;MPP5;SORBS3;VAX2;ATAT1;KBTBD4;QPCT;LHFPL6;F2RL2;RAB9B;ITPRIP;SPPL2B;HFE;ROGDI;SPPL2A;LZIC;CCDC28B;HOXA11;COMP;DOCK10;HOXA10;ARHGDIB;C1RL;TRAPPC12;POSTN;MIGA2;NANOS3;WNT5A;ALG14;STIMATE;ALG13;KAZN;ACYP2;LMO7;ALG11;TRPC4AP;LZTFL1;CERCAM;CHMP4B;AMPH;NUPR1;C17ORF97;STEAP1B;CLEC16A;LPP;TRHDE;FBLN5;EFNB2;EFNB1;SCUBE3;UBB;ZMAT3;ZMAT5;C14ORF28;NLRP3;NLRP1;GAS2L1;KLHDC10;CBX6;HELQ;RHBDD2;RHBDD1;IDH2;TRPV2;MACO1;COQ9;COQ6;DAP;PRPH2;TRPV4;CAPRIN2;CHMP2A;CRYL1;SKIV2L;DYNLRB1;PI4KB;LRP10;LRP12;ZSCAN1;LRP11;GPSM1;AVEN;THRA;CGB5;CBY1;NR2E1;CGB1;HAPLN1;MFSD8;SPRED2;MFSD6;CASP7;SIX2;CASP4;CYP2R1;CASP1;MFSD1;KDM6B;RHBDF1;SRGN;HGSNAT;AKTIP;IQCE;OXSR1;POMGNT2;LSS;DCN;DNM2;RBL2;ALDH1A3;ZAP70;IQCK;DDAH1;OAS2;COL6A2;OAS3;AKT1S1;CDH11;CDH13;COL6A3;TERF2IP;PFDN1;RBMS1;DNASE2;CDH15;HAGH;RBKS;RBMS2;RBMS3;COLEC12;STOML1;ETFDH;THBS1;THBS3;OGFRL1;MUC1;FAM168B;ALDH1B1;RPS6KC1;HLX;FAM120B;CHSY3;TENT2;GBP2;GBP1;CRYGS;QPCTL;DAW1;ANXA2R;C14ORF132;MLPH;KANSL3;RPS6KB2;ATP13A3;FSIP1;MAPKBP1;CHIC2;CYBC1;PID1;TMEM94;TMEM97;LIPA;LACTB;SCAMP4;PSMD9;RABGEF1;KRTCAP2;ZFYVE27;MPRIP;UBASH3B;SAMD11;TMEM8B;DAXX;STARD5;RBFOX2;C5ORF15;CSNK2A2;FIBCD1;HPCAL1;RFX2;RNASE4;TMEM80;EML3;SCAMP2;RUFY1;MYL5;MYL6;RFX8;ZFYVE19;RUFY3;AKIP1;RUFY2;TMEM79;CDIP1;IDNK;CYP2E1;RBCK1;MYL9;CGGBP1;ZNF275;HACD1;MTMR2;C5ORF46;HS3ST3A1;MTMR3;TTYH3;FPR1;THY1;ABCB9;TAPBPL;MTMR6;DYNC2LI1;CYB5R1;PCNX4;C5;GUCD1;KLRK1;CYB5R3;PCNX2;PROSER3;B3GALNT2;EDEM3;B3GALNT1;ABCA2;PMM1;ABCA6;EDEM1;APCDD1L;PMM2;ABCA4;ABCA9;NETO2;ABCA8;EIF1;ABTB1;TMEM99;LYPD6B;NOX4;TMEM9B;PIGS;PIGT;PIGO;PIGN;HEXA;PIGP;PIGZ;LRRC32;HSPB11;MYPN;VSIR;MRPL33;EEA1;UCN2;FASTK;IKBKG;NELFCD;IKBKE;CTBS;APPL2;C11ORF24;EIPR1;LRRC49;MYOF;ROM1;EMP1;EMP3;TMEM42;SIRT2;SUMF2;MRPL43;SUMF1;MRPL53;F8;MBLAC1;GPRC5A;RILPL2;CDC42EP5;CDC42EP3;KCNMA1;CDC42EP2;PIGG;ZNF236;PIGF;VAMP5;TMEM106A;PIGH;VAMP3;KANK2;KANK1;RNASEL;IDUA;COL11A1;ZNF518B;LRRC17;STYXL1;FSTL3;PTGS1;EXTL1;SRPX2;HAS1;MICALL1;C11ORF49;STAT4;MICALL2;ANO10;HAS2;DMD;FLNC;ZNF226;C11ORF45;KRTAP2-2;KRTAP2-1;MEF2D;LRRC23;LRRC29;AADAT;STAT1;SMAGP;STAT2;STAT3;LRRC28;SAMD4A;LYRM9;SAMD4B;TMEM62;PSMB8;PSMB9;TTLL7;LYRM1;SPSB1;TTLL3;TMEM54;C4ORF3;UBAP1;ZNF699;ZNF213;ERO1A;UBE2D4;ZBTB20;RORA;HNMT;HDDC3;STK10;SESN2;LEPR;FBRSL1;SLC16A7;SLC25A43;KPNA5;SLC25A42;ZNF688;PITX2;SLC16A2;PITX1;SLC16A3;NEPRO;SLC16A4;C11ORF68;NOMO2;SH3GLB1;C11ORF87;TICAM2;AKR1E2;MUL1;TICAM1;FOXP1;SLC9B2;ACAP3;FRMD5;FRMD6;SLC9A6;SLC9A7;FSCN2;S100A3;SQSTM1;NSMAF;ANAPC2;C11ORF96;PFKFB4;PFKFB3;FBLIM1;TUBGCP2;ARL3;STK39;TNFRSF11B;THADA;FOXO3;KRCC1;GLIS2;SLC9A1;TMEM25;BCL2L13;CTIF;TMEM26;SBNO2;ATXN2;PORCN;ATXN1;CNTNAP3B;DSEL;STK38;ZNF668;THEM4;THEM6;ZNF664;CPA4;SOCS5;ZBTB18;ZBTB17;MYPOP;BDNF;BCDIN3D;TNFRSF10D;PTPRE;CXCL12;TMEM17;GGCX;PTPRA;MDM2;ZNF655;ZNF654;GDPGP1;NFE2L1;CNTNAP3;SLC25A1;MOXD1;CNTNAP1;SH2D4A;SCHIP1;FHL1;POMT1;FHL2;FHL3;FCGR3B;PPP1R13L;DSE;DGCR8;PMEPA1;ME3;CCIN;ATP7A;EDIL3;ZNF641;DIS3L2;EMX2;RAD23A;NDUFC1;VPS37B;SLC25A16;NPC1;SNPH;SLC25A12;ST6GALNAC4;SLC25A14;AHDC1;BIRC2;BIRC3;SEC22C;PPP1R15A;GTF3C1;LRP1;PCOLCE2;ZBTB47;PPM1M;NDUFB4;NDUFB3;NTN4;FURIN;MFF;CXXC5;PPM1F;ZBTB41;PRIMPOL;RNFT1;IFI16;TP53INP2;ZNF626;SH3BP5;CCL2;SH3BP4;PCBD1;ZNF623;D2HGDH;SLC25A20;MICALCL;SLC25A23;ZNF621;CTHRC1;BEND6;SH2B1;PTPN1;SLC12A4;ERAP2;BAIAP2;MCOLN1;TPD52L1;TMPPE;SLC25A37;PC;ZNF618;MGP;SLC25A30;VIPAS39;CCM2;P4HB;SMAP2;ERRFI1;LPGAT1;CCNH;OGFOD3;TXNDC11;ZDHHC7;ZDHHC8;IFI35;SPATA20;ZDHHC1;TXNDC15;ZDHHC3;CYB5D2;CYB5D1;C22ORF46;SCN1B;EPHB3;ARSA;EPHA4;PAQR7;MUSK;ENTPD4;PHYKPL;ENTPD7;NSMCE1;DHX40;SFRP4;FNDC4;ZNF718;FNDC1;CCNY;IFI27;PPP1R3C;MXRA8;TAGLN3;ALPK2;KDELR3;ALPK1;CCNQ;SPATA18;STX1A;EPHA2;L3MBTL2;SUPT4H1;WNK4;PIK3R1;UBE2J2;C7ORF50;SNX1;PGBD3;APH1B;COMMD9;DHX32;ZNF707;SPATA5L1;PCBP4;ARSJ;MICAL1;MIER1;PENK;SWI5;DYM;ZBED1;TSPAN5;CD14;SNX7;AAR2;ARSB;CLHC1;RAB11FIP5;CCR1;CTSA;WWTR1;SURF1;TMEM86B;CRADD;FOXF2;INTS1;IQSEC2;LRRN3;IQSEC1;MICAL2;C7ORF69;DCLK2;HSPA12A;WNK1;ACER3;RCOR3;RGL1;KIAA0825;DIRAS3;FKBP10;INTS12;FKBP15;GPAA1;PTPRQ;SLC7A14;AP2A1;PTPRJ;PTPRK;BMI1;N4BP2L2;LARP1B;BABAM2;ARV1;CTSO;SCML1;SPTLC2;SPTLC3;CTSK;ENC1;HYAL3;NCS1;DHX16;FAM170B;QSOX1;L3HYPDH;CTSD;LMCD1;CTSB;NXPE3;CCDC110;FOXD1;NBPF3;STARD3NL;TNFRSF12A;NCOA6;NCOA4;COMMD3;COMMD1;RGMB;ZFY;SORCS2;MN1;CTU2;BANK1;CRELD1;PDZRN3;STK40;FOXC2;CD63;POPDC3;RABGAP1;CCDC103;SATB2;DERL1;IBA57;NEDD9;CCDC107;NEDD8;FUOM;CRIP1;FAAP20;STX11;RXRB;MNT;SERTAD3;PGRMC2;RXRA;FAM172A;SERTAD1;CAMK2N1;CREG1;HSF1;CD59;CD58;GPC6;LNPK;MICA;NPDC1;RFTN2;YIPF2;PLEKHA2;CAVIN3;YIPF5;CRIPT;MOK;AKR1C3;TMUB1;AKR1C2;C7ORF25;PLEKHA3;AKR1C4;CSHL1;PLEKHA4;XG;TMUB2;RGP1;GLB1L;ZDHHC9;GPAM;CSDC2;NEDD4;KIF26B;STK17B;ESYT2;CD68;IL17D;IL17B;CCDC167;FHOD3;SCARB1;DCLRE1C;CD82;PLGLB1;FHOD1;WBP1L;KLHL35;GXYLT2;CFAP300;IFI44L;RGS4;CCND3;CCND1;CAPN7;PPME1;FAM174A;SCN9A;WWC3;BAALC;EPPIN;OSTF1;ACAA1;ARHGEF40;SBF1;PAMR1;PPFIA4;PDGFRA;SCARA3;OSR1;ATG9A;PCOLCE;MR1;MID1;ERMN;MID2;OSCAR;PLA2G15;TANC1;TERB2;TMX4;TMX3;DOK4;DOK5;SCN8A;VCL;NXPH3;ARHGEF28;NPR2;CCDC146;KLHL17;NPR3;SLC1A1;TOR1AIP2;SLC1A4;DDX60;HCAR3;HCAR1;KIF3B;NPHP3;CAMTA2;NPHP4;NDUFV3;BCL9L;ZFHX3;VDR;SLC52A2;CRIM1;KLHL21;DSTN;KLHL22;LAYN;SHISAL1;INHBB;SSH2;ZFHX4;CLK4;CALHM5;CLK3;CALHM6;CLK1;IL6;BMP1;APPBP2;FMC1;OSTC;COL5A2;TAB3;ACTL10;CCDC130;LGALS3BP;PRR4;CHD9;CNRIP1;MAST3;ATP2A2;CHD2;SOBP;ARMH4;ABHD16A;GPER1;LRRFIP2;SCARF2;ARMH3;CNPPD1;DDX59;HSDL2;ARHGEF12;DDX58;ARHGEF17;BCKDHB;DDX56;PLA2G4A;GLRX2;GPCPD1;PJA1;RCN3;RCN1;TBC1D2;LMBRD2;CPTP;PPDPF;CCDC191;CCDC190;ATG4A;NCBP3;RBM24;IRF9;PAOX;TMEM45A;CCDC189;NAA20;LAMA4;MVP;DCTN3;RRBP1;ATP2C1;CYGB;PTHLH;CLN5;CLN3;PDLIM3;RAB40B;CLMP;SH3TC1;ATOH8;VHL;PDLIM5;MBTPS1;GALNT5;TAF15;CHURC1;GALNT4;LAMB3;TAF12;TAF13;GALNT2;GALNT1;LAMB1;MAPK12;MAPK11;CLCN5;INAFM1;ASB8;ASB6;CFAP36;FAM98C;R3HDM4;ASB5;VIM;CLUAP1;FAM50B;SPAAR;MAML2;RPL32;TMEM200A;RAPH1;DCAF5;ENO2;C9ORF50;MILR1;RNF115;HOXA9;CREB3L2;HOXA3;PIP4K2A;PLCE1;HOXA2;PIP4K2B;DIP2A;DIP2B;BVES;IER5;HOXA5;HOXA4;IER3;ZNF160;MED8;HOGA1;SYTL4;DKK3;SYTL2;KIAA1217;NISCH;RNF123;BIN3;IFT81;CLPP;ACOT2;HOXB4;PRR16;ACOT1;HOXB3;HOXB2;HOXB8;LINS1;PRR14;TSPYL4;RNF121;TSPYL5;CDC42SE1;HOXD1;C1ORF198;ENDOD1;RIC8A;ABR;PPP3R1;S100A16;CHST15;S100A13;HOXC4;CHST14;HOXC9;HOXC8;S100A11;HOXC6;S100A10;CDK19;F8A1;GSDMB;CHKB;FZD4;GPR137B;CYLD;SLC6A6;RNF103;NPLOC4;SLC6A9;TNFSF4;TRIP6;OGDH;SSPN;TNFSF9;HOXD3;CDK14;CPEB2;CPEB4;GSDME;OGFR;ZNF133;ZNF132;TINAGL1;TRMO;ADK;TMEM181;HRCT1;FMN2;CLINT1;PRSS23;MYOM2;CYB561D2;ZCWPW2;FCRLA;TRIM8;GLI4;FCRLB;DSTYK;C16ORF72;TRIM7;CSRP1;PAXX;TRIM5;TMSB4X;TRIM3;GPR137;TNKS1BP1;RNF150;AP3S1;LDLRAP1;XXYLT1;TIGD2;SERPINB2;ANXA2;SSR4;SLC2A10;IFNGR1;TIGD6;EN1;TMEM171;SERPINB7;PRSS12;TMEM175;SERPINB6;BACE1;FAM234A;PLCB4;MRAS;HCLS1;ENG;HBEGF;ZNF596;PLPPR2;AHNAK;GCNT1;SBSN;TANK;FAM71F2;TM9SF4;RNF135;ATP6AP1L;TMEM168;METTL7B;AGA;LOC441155;ZNF584;BRF2;RIOK3;LAPTM5;MYBPH;GPR1;GTF2H1;WWP2;FMO3;SULF1;GTF2H5;RNF146;ZNFX1;NMNAT1;TMEM159;RNF149;MORN2;VEPH1;MSRB2;SARM1;MSRB3;PLCD3;EEF1AKMT1;PLCD1;LAMTOR5;MSRB1;CCL26;HSPA1A;SEMA5A;ANKRD37;PHLDB1;PUS10;IRS1;TUSC3;DGKA;TUSC1;RNF19B;C1ORF131;METRNL;BEST1;ABHD12;CDH6;CDH4;TUBB6;APMAP;CDH2;RNF19A;PHLDA2;LZTS1;PHLDA1;ZNF565;STK32B;BIVM;IGFBP4;F2R;TAP1;GTF2F1;TEX2;RNF40;C1ORF122;MOB3A;CLEC4A;CLIP2;CLIP1;C1ORF116;CACNB3;STIM1;CLIP4;MADD;PHLDB3;TTPAL;PHLDB2;MAD1L1;DGKI;NOTCH2;CSF1R;NOTCH3;CEMIP;MINDY3;SEMA7A;CD151;ABHD4;FECH;BRI3;ITPR1;ITPR2;MRI1;C1ORF54;AK5;C1ORF53;C1ORF50;ITPRIPL2;KLC4;KLC2;PITRM1;NACC2;ESD;ZNF548;ABL2;NDN;IGFBP7;SLC15A4;ANKRD34A;ATP8B2;ATP8B1;TNK2;CYBRD1;TVP23B;BTBD6;TVP23C;ZZEF1;ABHD15;CNOT4;RCAN1;ZFP69;CDK6;SCCPDH;ITGA10;MAFG;ZFP64;ITGA11;MAFF;SPIRE1;SERINC1;NF2;LZTR1;XAF1;RNF185;EIF4G1;RNF187;RNF10;CALCOCO1;RNF11;RNPEPL1;SRXN1;BNC1;TRADD;C15ORF61;PTPN20;BRK1;PTPN21;LSP1;DUSP18;PTPN23;NAGPA;DUSP14;SGCE;SGCD;DUSP10;PSD2;PSD4;ZNF527;PSD3;ZNF524;CHUK;DTX3L;ELAC1;VSTM2L;GPX7;DUSP28;NGF;REXO2;BET1L;PATL1;METTL22;EVC;C1ORF159;ASPH;RP2;TRAF3;TRAF6;EFHC1;ANG;RP9;SFT2D1;SMPDL3A;SOS2;NLGN2;SMARCD3;SLC24A3;SEMA3C;WBP2;GLRX;NDNF;VXN;DPCD;AP3M1;NHS;ZNF503;ETFRF1;FNIP1;MEST;WASF2;CTNNAL1;SPAG9;IRX5;RNF24;RNF25;IRX3;KCNIP3;PLCL1;AHNAK2;SPAG4;KCNJ16;CDC42BPB;CDC42BPA;OXR1;PTPN14;TPCN1;NIN;KLF6;NFASC;RAD50;GLRB;IMPDH1;RUNDC1;CBLN3;CBLN2;GLTP;SLC46A3;SLC46A1;OXTR;TP53TG3D;SPARC;TP53RK;GORAB;UMAD1;GDE1;DIXDC1;NADSYN1;ANTXR2;ANTXR1;SOGA1;ZNF609;GOLGA5;RUSC2;GOLGA1;SOX9;ZFPL1;TNS2;TNS1;VSIG8;SP110;OXSM;EBF1;ACSL5;PSG3;ACSL3;CMBL;RUNX3;PLPP7;PSG9;RRAGA;MARF1;PLPP4;RRAGC;PSG5;XRN1;PDE12;RRAGB;PSG4;CD109;PAPPA;CRYZL1;PSG6;COL8A1;PFN4;TTLL11;VDAC1;ANKRA2;ZFPM1;LLGL1;PTGES;SMIM3;BEX1;PDE1C;TSHZ3;GYPC;INTU;KLK1;PDE1A;TSHZ1;EIF5A2;TWF2;CD99L2;KLK3;SMIM11A;SGPL1;NUAK2;INPP5A;VPS8;ASL;OR6B1;NMB;PARP16;GNG12;GDF5;GNG11;PARP10;NCEH1;SESTD1;CORO6;CREBRF;RTL8A;CENPBD1;ITM2B;RTL8B;CC2D1B;INKA1;INVS;DAZAP2;CLIC4;CLIC3;SH3KBP1;KRT23;ADIRF;HCCS;SERP2;GLIPR1;ESM1;ZMYM3;GLIPR2;NKIRAS1;KIF13B;TNFAIP8L3;CC2D2A;RSPRY1;TSC22D4;MANBA;TSC22D1;TSC22D2;RHOG;TFEB;KRT34;AP3B1;BTN3A3;NME4;TUBG2;RHOC;IL17RC;RHOD;RAB33A;NAALADL1;IL17RA;B3GNT9;RAD51C;MDFIC;PACS2;BBS12;PACS1;RPUSD1;RHOJ;FIBIN;FAM20C;RDH5;RAPSN;DNASE1L1;TOR4A;SLC20A2;SLC20A1;IFI6;UQCR10;TRAK1;PBLD;TRAK2;ANKMY2;NCR3LG1;JHY;CORIN;ANKMY1;ARNT2;NQO1;GDF15;RYK;SCD5;KRT13;AP3D1;FAH;ATP5F1D;TPPP3;FAP;KRT17;KRT14;FAS;TRIP11;SERHL2;CAMK1;LY6G5C;RAB3GAP1;ZNF354C;STEAP3;HDLBP;ARID4A;TMEM140;GALNT10;CHCHD5;SYDE1;CHCHD2;BASP1;SIRPA;TMEM14A;WASHC3;AMY1B;APLP1;ARID5B;TSC2;EPDR1;TMEM131;PRSS53;DCTD;SELENOO;SELENON;PREPL;DPM3;KIAA2026;FAM185A;EOGT;CMPK1;ELMO2;SCG2;ISCU;H6PD;USP53;NTM;TMEM59L;DNAJC22;DNAJC24;LTBP1;NID2;ADIPOR2;TMEM121;ARHGAP22;DPP7;DPP8;TMEM127;DPP9;ALDH3B1;ATP6V1D;ASIC1;ATP6V1F;TGFB2;TGFB3;TDRD9;DNAJC12;AZIN2;SSC5D;TDRD7;ACSF2;ARHGAP24;ARHGAP23;SMAD7;TBCK;ARHGAP32;ARHGAP31;MAVS;TP53I3;TMEM115;DLG4;FES;MAN2B2;TMEM119;MAN2B1;TGFBI;USP35;DOCK5;SCYL3;ACADVL;PCDHGB7;B4GALT1;PCDHGB6;HSPB6;DOCK7;HSPB7;USP34;LMOD1;SLC2A5;PKD1;SLC2A6;SGSH;GMPPB;TMEM101;TMEM104;ZC3H7A;CYP4V2;NFKBIZ;TMEM107;AOX1;BDKRB1;MAN2C1;USP30;ABCD1;POLG;SCYL1;KLF10;PCDHGA5;DESI1;PCDHGA3;ARAP2;ARAP1;FAM189B;ARHGAP10;LATS2;PALLD;RNF207;IFNE;CHMP6;DOCK1;EGFL8;MCPH1;TSEN34;SLFN5;KRT80;CAMK2D;USP15;RGS19;USP16;POLDIP3;TUFT1;IER5L;LCAT;SPG7;MOSPD3;KRT86;LTC4S;UACA;PRRG1;S1PR1;RGS20;NCAM2;ABCF2;ABCF3;CLASP1;ZNF189;RWDD1;STN1;CMTM3;NEGR1;POLM;B3GAT3;PRAF2;CMTM6;ZFC3H1;PDE4DIP;RMC1;FMNL3;MEIS1;GNPDA2;PIK3IP1;ALOX5AP;PMP22;RGS10;CMTM1;PDE7B
Expression In HD60i.4 NSCs From HD Patient Vs NSCs From Healthy Controls GSE37517	2925/4309	0.9999894137956752	0.9999977548837199	0	0	0.6819729971120193	7.219543705283406E-6	ITSN2;NUP107;SCT;GMFG;SCX;ACCS;F11R;FAM110A;ISLR;SYNGAP1;LURAP1L;DPYSL5;KIAA1586;NDST4;FAM110B;CKMT1B;SMCO4;PKNOX2;PRKAB2;CACNA2D1;SECISBP2;CACNA2D3;UNC5C;PHKA1;CACNA2D4;UNC5D;BCR;CH25H;ASPHD1;AGTR1;TCEANC2;ATF7;AGTR2;FAR2;TMEM126B;UNC119B;CDCA2;AASDH;ZNF20;CDCA7;PDGFA;PLA2G3;BAZ2A;ZC3HAV1;ADAMTS12;LYPD6;PLA2G7;ADAMTS10;RNF212;SULT1A1;ADAMTS15;ADAMTS14;PRPSAP2;LOC653513;AGMO;RDH10;ADAMTS17;RNF217;PIP5K1B;SULT1A2;JAG2;JUN;GSTM1;MTERF2;TIPARP;LNPEP;TEX36;L1CAM;AIF1L;VANGL2;PKIA;FASN;SFXN3;NMT2;L1TD1;SFXN1;DZIP3;GSTM5;ARHGAP9;ACHE;LIN54;MTMR10;KCNC4;ARHGAP1;SNX10;SHB;PEAR1;ARHGAP6;PRKAG3;SHD;ARHGAP4;SULT1C2;NHSL2;NHSL1;ATIC;SMPD1;TCP11L1;DLGAP1;NINL;ZNF488;STUM;DLGAP5;JAK1;SULT1C4;DUSP4;ZNF485;ZNF484;DUSP2;MYBPC1;ZNF483;MYBPC2;IFT140;KCND3;MAMDC2;KIAA1143;SLC39A10;RAB3IL1;SLC39A13;TEX15;WNT9A;DUSP8;SLC39A14;PGM2L1;SETSIP;DDB2;TMEFF1;TMEFF2;MMP13;SLC7A7;SLC7A8;OAF;DPYD;PLSCR4;PXDN;RAPGEF1;CHST1;POT1;L2HGDH;NUP62CL;CHST5;CRYAB;RAPGEF4;SAMD5;CRB1;ATL3;SAMD9;SYNPO2;FAXC;KCNA2;KCNA3;SNX32;CENPA;FAM117B;CENPC;SLC7A3;ADAM28;RIDA;PLAGL1;SNX25;ADAM23;SPP1;ZSWIM8;PLAGL2;STX4;STX3;BID;TP53I11;JAM3;RIC3;EGLN3;SLF2;CENPW;KCNB1;CKMT1A;MBD2;ADAM32;KIR3DL3;TMEM272;TARBP1;CENPE;CENPI;CCDC8;PKN2;CCDC3;LGR6;CENPQ;FRK;MIXL1;YPEL3;ADGRL3;CDKN3;KCNG1;ZNF451;ALDH1L1;KCNG4;OLFML2B;GMNN;NAB2;FBXO25;MAP3K7CL;SLA;MSI1;IL1RAP;MSI2;PLOD1;FRY;OLFML2A;ALDH1L2;FBXO22;NUDT11;LAPTM4B;EFEMP2;SLN;ADORA1;CEP250;NUDT15;FADS1;MAP3K4;ZNF443;KCNH1;ZNF442;ZNF440;FBXW7;FBXO16;UGT2B15;ATP11C;CNPY1;CDC25C;TPST2;OR51T1;OR9A2;PKP2;ZNF436;SRSF5;PLA2R1;SLC27A3;FTL;CHODL;SPATA9;DLX3;KMT2A;UQCRB;SHC1;KCNE5;ZC4H2;CREM;GMPS;GSTT2;FBXO45;GSTT1;LIN7A;CORO1A;SPATA7;NPAS3;RAP1B;ZKSCAN2;SMYD1;BMF;SMYD3;IP6K3;CD276;TMEM120B;ODF2;NEK6;FBXO36;HPS4;FBXO32;FBXO30;NDC80;UCKL1;LRCH2;SP4;DMXL2;OGN;OSBPL1A;SP140L;TRIM71;TRIM72;TRIM73;GPR89A;DYSF;HTR2B;ECE1;TSPAN12;BICD1;SPR;PRADC1;SPDYE2;ACP6;BOC;SPDYE1;C21ORF91;ITGB6;NEO1;SNAP29;BOK;CERS3;SMIM14;CERS4;UNC45B;TRIM62;TRIM63;ADGRV1;ITGA4;ACTR6;ITGA3;COMMD10;ITGA2;TNFRSF19;ITGA1;VPS13A;VPS13B;SPTB;CES4A;TNFRSF1A;ARL4D;MMS22L;PCCB;MYO3A;ITGA8;ITGA7;LCOR;SPACA6;TRIM55;UGT2B7;PRKAA2;CARNMT1;UHRF2;PBXIP1;IL2RG;MLLT3;SRL;FSCB;TSPAN33;FOXRED1;ZNRF2;CCDC85C;KCTD21;IGF2BP1;TRIM47;IGF2BP3;FSD1;IGF2BP2;DRAM2;E2F5;SLC36A4;KCNJ3;TRIM45;ZNF860;NTRK1;PCDH7;KIAA1549L;CABLES1;KIAA0232;TM6SF1;TTC39C;SORL1;BICC1;TM6SF2;SYT17;MYO1D;MYO1E;TSPAN14;MYO1C;NAGK;SST;APLF;ST7;TRIM33;ZNF850;TRIM34;CERK;THSD7B;CCDC89;CCP110;LDLRAD3;LDLRAD4;IKZF2;CCDC102A;CCDC102B;ICAM1;OR51L1;C4B;HERC5;C4A;LGALS2;MT2A;LGALS1;CDC23;ADGRA1;ANPEP;PEG10;PPAT;KDR;PIEZO2;TRIM25;ATXN7L1;THSD7A;SPA17;TRIM22;TBC1D22B;ALG8;ARL15;ACTN2;C9ORF131;OMD;GOLPH3L;ISLR2;TMEM170A;CYP39A1;SOAT1;PPA2;CRISPLD2;ADGRB3;PPA1;MGARP;TRIB1;CES3;RIN2;EIF1B;KCTD18;KCTD16;SLC45A4;CERKL;NUMBL;SDC4;EPB41;SDC2;LPAR3;LPAR4;ACTR3B;MED12L;PKHD1;NEU3;NKAIN1;NKAIN4;SYNGR1;SEC14L1;APOD;KCNN3;B4GALNT3;NTNG1;STAT5A;EGR2;EGR3;FAM78A;TNFSF12;TNFSF13;GREB1;RANBP17;IGF2;MYO5A;NBEAL2;CNFN;BRI3BP;BST2;ZBTB9;FBXL8;PEX5L;CD207;ITGBL1;ECHDC2;KYAT1;IGSF9B;FBXL4;MRAP2;CD200;CSRNP1;CSRNP2;ECM2;MSTN;PYROXD1;GRIK5;GRIK3;GRIK4;WFDC1;GRIK1;GRIK2;TFB1M;WFDC2;PPP3CA;VMO1;AKAP13;NANP;BOLL;PCLO;MAP1LC3A;NUDCD2;KCNT2;MIS18BP1;MUC12;RAC3;BBS7;MCF2L2;SPTAN1;HTATIP2;OXGR1;COX8C;ZHX2;MRPS27;APOBEC2;GAB3;SYN3;SYN2;CTTNBP2NL;CNKSR2;RNF144B;TOX3;ANKFN1;DEPDC7;GAN;FSHR;ARHGEF3;ARHGEF2;EEF1E1;DEPDC4;ATPAF1;TAGLN;SELPLG;PRICKLE2;FITM1;NEXN;HSD17B6;HSD17B8;PRICKLE4;NAPG;RANBP3L;RELN;NFIL3;RAE1;REM2;CAP2;IL32;GIT2;GCA;IL34;VEGFB;KLHL2;PCDHB14;KLHL3;PCDHB13;PCDHB12;PCDHB11;KAZALD1;PCDHB10;SH3RF2;KITLG;NUDT7;TTC8;KLHL5;KCNS3;KLHL7;KLHL8;MC5R;PCDHB16;TCEA3;CACHD1;PNPLA3;KIAA1958;MAMLD1;NEK11;SYS1;PRDM4;ZFAND4;DENND5B;PRDM6;LOXL3;LOXL4;NR3C1;CELSR2;COX6A2;TMEM262;ETS2;LOXL1;GRIP1;PPIP5K1;TBC1D31;PEBP4;ENPP2;ENPP6;ENPP5;RPP38;TMOD1;FBXW12;BORA;IL4R;MORC4;FBXW10;ZGRF1;ACOT11;TMOD2;ACOT12;ACOT13;TBC1D2B;CCNB1IP1;GEM;MUC3B;ADAM19;GPRIN3;TMEM254;SLFN13;TMEM256;MAP7D3;CARD19;ADAM12;WDFY1;CARD18;RPP25;TBC1D26;PPIC;FBN3;PKDCC;UBA7;COX17;CACNA1C;TMEM242;CNN2;CNN1;GRK3;ADGRG1;ADGRG2;SNTG1;DHRS7C;RHPN1;TBC1D13;COX11;CACNA1S;MFAP3L;TCAF2;SYT4;CAV3;CNTN6;CRTAM;GVQW3;SYT7;SYT6;TMEM231;GNAO1;SDK1;GNAL;UBXN10;UBE2T;GNB4;GNB3;UBE2O;CNTN3;MANSC1;RNF103-CHMP3;FGF11;FGF10;DYRK4;TTC24;PODXL2;TNFAIP2;PCTP;LDB3;TAZ;TENT4B;PITPNC1;RERG;LMNB1;RND1;GRM3;GHR;IFT52;ZIC2;ZIC3;RASGEF1B;MYO18B;MYBL1;ARFGEF3;SHROOM2;SHROOM3;IRAK3;NAV1;TENT5A;ETV4;SPIDR;EPN1;ACTA1;GREM2;ACOX2;NAV3;FAM153B;MYOD1;FAM153A;CHI3L1;ACOX3;FAM72D;LDAH;SHANK3;FAM72B;FBP2;PLEC;ATP6V1B1;FAM72A;OR51F2;OTUB2;DNAH7;REP15;DNAH6;ASB13;RNF8;ASAP2;ASB12;CBL;RNF5;ADD2;AGPAT4;GNG3;NWD2;SV2B;OXCT1;SV2A;TMEM204;FAM241B;GNG7;FAM241A;MXI1;SLIT1;SLIT3;TMEM209;CRYM;TRDMT1;HSD3B7;EYA2;EYA4;ZNF804B;ZIC5;EPOP;TTC19;TBX18;POLE4;GALNS;TBX15;ACTC1;ERCC2;PTX3;TEK;GLA;OTUD1;SNTB1;IPO11;FRMPD3;FRMPD4;FRMPD1;WIPF3;C2ORF88;MRGPRD;SMC5;GPATCH4;GRPR;WDR89;SMC2;EVA1A;MSANTD1;GJA5;GJA4;NAMPT;AP1S2;PROK2;NCKAP5;VPS39;CDK5RAP3;PRKCG;NUP210;DNAAF2;CLEC11A;WDR74;TRIM39-RPP21;AFAP1;FNDC3A;HCFC2;GABRG3;DEPDC1B;ZC2HC1B;WDR81;DAAM2;MAP1A;ZSCAN23;PRKD1;FREM1;FREM2;ASTN1;OTULINL;RHNO1;CFH;ZNF391;RNPC3;GJC1;PLAC9;FAM124A;FLRT2;CEP70;PLAC1;ST3GAL5;ZSCAN12;ST3GAL6;CEP76;ST3GAL2;HMOX2;NHEJ1;ZSCAN18;CEP78;PLK4;BARD1;LRRC37A2;PRELID2;AFAP1L2;STARD13;AFAP1L1;ARPP21;HOMER2;MCAM;PLK2;NFATC1;NR1D2;RMDN2;NR1D1;WDR54;FOSL2;EHD1;GJB2;MKS1;PCDHB5;SNAI2;CEP85;XKR4;PCDHB9;PCDHB8;PCDHB7;CDKN1C;CEP57;DENND1B;RARG;SETD7;PYGM;WDR45;WDR44;ADAMTSL1;C1QTNF3;C1QTNF2;AIFM1;ADAMTSL3;TCTN2;ZNF280C;PBK;RBPMS2;TIMP1;CEP55;TEAD4;DENND2C;EXOC7;PLLP;TERF1;CIT;GJD2;NCOR2;GJD4;TUBB2B;ZEB2;TUBB2A;TMSB15A;MTF1;TMSB15B;MTF2;RARA;GAS1;EXOC6;PLIN2;ANGPTL4;KIFC3;ANGPTL1;GRAMD1C;GRAMD1B;GRN;NDUFA4L2;METTL21A;APOLD1;ADCY5;APOL4;GPNMB;OLFML3;ABI3BP;OLFML1;NSD2;ZIM2;FARP2;BCHE;WDR17;CKM;CDKN2A;IL10RB;WHRN;WDR19;GABRA3;GSR;RFLNB;ELP4;SNCAIP;WDR12;TUBB4A;HIPK3;HIPK2;ZNF33B;SMOC2;NFIB;NFIC;CLCF1;PLP1;CEP41;RERGL;RAB3B;ZNF331;RAB3C;MRE11;PROS1;SYAP1;TNC;FGF1;TM7SF3;LCLAT1;THG1L;FAM216A;FGF5;NRBP2;FGF7;RIMS4;CYSLTR1;PODNL1;RIMS3;DEPTOR;HMGN5;SALL1;SALL2;FCGRT;SALL3;CFL2;HMCES;SALL4;PHYHD1;PLXNC1;LARGE1;AP5S1;ANKRD13A;PLS1;MAGI1;TLE2;MAMSTR;RALGAPA2;SKIDA1;SWAP70;TPM2;USP3;MAGI3;IPMK;SPICE1;VASH2;TTC21A;KERA;FRMD4A;VRK1;THOC5;PGD;LEMD1;PYGO1;TOM1L1;PYGO2;TOM1L2;TSSK6;ZNF799;RAB38;FKBP9;OR13C3;SNRPA;ZNF311;FKBP5;ZNF792;INSIG2;GLT8D2;SLC38A10;FAM218A;HMMR;AEBP1;KRBOX1;DDRGK1;ORC3;ORC2;PLXNA2;MAP3K21;CCDC32;SRGAP3;ZNF786;MPDZ;SRGAP1;PLXNA4;MAP2K6;OSBPL8;UVRAG;SEC16B;TMEM132C;CCDC18;CEP112;COA1;FANCM;IQCA1L;PXDNL;FANCB;SYNJ2;FAM217B;REEP1;LRFN2;MAP3K15;IRAK1BP1;LRFN5;DAB1;GOLGA6B;INS-IGF2;PUDP;LHX2;CPD;REEP3;REEP2;PIR;PLXNB2;CSPG4;PLXNB1;C8ORF33;DRC3;SLC26A6;BCL2L1;SLC48A1;BMPR2;GAL3ST1;CBWD3;CBWD2;CBWD1;PIK3C2G;PIK3C2A;MTO1;SYNE3;ADAMTS4;THBD;ADAMTS5;ADAMTS2;PSTPIP2;EMILIN3;EMILIN1;EVI5L;OIT3;ADAMTS8;GAL3ST3;ZNF763;ADAMTS9;TNPO3;ADAMTS6;PHACTR4;PLEKHG1;RFC3;PLEKHG2;PROP1;GGPS1;HMGCS1;SGIP1;CHPF2;TRPC4;TRPC1;HAUS4;DNAJC3;TFDP2;DNAJC6;CCDC74B;CCDC74A;MTFR1;LCORL;FOXD4L3;FOXD4L4;FOXD4L1;PLEKHH2;SMPX;FRRS1;PLAG1;TULP4;NLRC5;THSD1;COCH;FBXL22;THSD4;TTN;FBXL20;RAB21;STOX2;ABLIM1;ABLIM3;HECTD2;HAUS8;DNAJB5;ZNF749;ZNF747;P2RY1;IL21R;XIRP1;RAB29;XIRP2;CEACAM21;ASCC3;CCDC77;RAB28;PLEKHH1;STOX1;JAZF1;SEC11C;MGME1;PPIL1;NLGN4X;ANGPT2;ANGPT1;CEP152;CYP51A1;MFAP4;P2RX5;SNRNP40;FRAS1;P2RX4;DNAJA4;RAB15;ASXL3;DOLPP1;POLR3G;TLL2;RAB17;PPIL3;POLR3K;NECTIN2;PPIL6;TCERG1;VEZT;IFI27L2;SLC35B4;ZMYND8;HDAC11;CISD1;MLC1;IFIT3;AQP1;IFIT2;SYNPR;PNN;RPS6KA6;FRAT1;NIPAL2;RPS6KA1;PDK3;PDK2;ICOSLG;DYNC2H1;ESCO1;IL1R1;IFRD1;P3H2;KRT8;KNL1;MAPK8IP1;TIAM2;NEIL3;CYP2U1;HMSD;MTHFD2L;GSAP;UHRF1BP1;TLN2;NEIL1;ATP6V0D2;SLC22A4;MACF1;CASZ1;STXBP3;FUT10;APCDD1;HTATSF1;PPL;CRHR1;ZNF823;FAM43A;ATP6V0A4;TRPM3;SPTBN2;PARVA;TRERF1;VASN;TPX2;PARVG;ZNF816;ZNF813;ROBO2;SLC44A5;TOP2A;ZCCHC12;DET1;C17ORF75;TENM2;SLC44A3;TENM3;HIP1;CITED1;CITED2;SLC35F1;ZCCHC18;LIMD1;MEOX1;ROBO1;GABRR2;SIPA1L1;XPO1;XPO4;SLC22A17;DNER;UBXN8;LRRCC1;ZCCHC24;EDN3;GP1BB;PARP2;STRADB;SLC35G1;CYP7B1;PARP9;CBFA2T3;CLDN11;ALDH5A1;CDCP1;CLDN12;HNRNPH3;TLR6;VGLL2;MATN2;SDCCAG8;PTGER4;AMIGO1;HAAO;AMIGO2;GDPD1;VWCE;ZDHHC22;NKD1;PTS;PURB;AMN1;ZDHHC18;NT5E;EGFLAM;FAM47E;SUSD6;SUSD5;APBB1;GABRE;KANSL1L;MPP2;SLC31A2;LSAMP;LHFPL2;SORBS1;AIG1;MPP5;SVIP;VAX2;MPP7;PDP1;NR6A1;LRRN4CL;CLDN34;LHFPL6;APBA2;F2RL2;MEGF9;FCN3;GUCY1B1;SPPL2B;ZSCAN9;PAIP2B;GOLGA6L9;BMPER;EME1;C1RL;NARS2;SACS;TMEM38A;CHRNB1;GUCY1A2;MLIP;POSTN;PHYH;KDM2B;LMO3;WNT5A;ALG13;KAZN;LIG3;ATP1B2;SHISA2;ATP1B1;SHISA9;RSBN1;LZTFL1;SHISA6;PACRGL;EMCN;MYCN;TIMELESS;AMPH;NUPR1;JCAD;CHRNA1;PMEL;C17ORF97;STEAP1B;CHRNA5;CHRNA7;FBLN1;CUZD1;EFNA4;FBLN5;SCUBE3;HRH1;ZMAT1;EFNB3;CDH20;CDH23;NLRP2;LONRF1;KLHDC10;CBX6;POU2F1;CPSF1;CPSF2;CBX1;KLHDC1;TRPV2;COQ9;COQ5;SEPSECS;DIAPH2;TSGA13;EFNA3;SPDYE2B;CAPRIN2;CASS4;MAP6D1;NMUR2;PI4KB;BRWD1;FGFR4;FGFR3;BRWD3;TMEM35A;KLHDC9;MYF5;GPSM2;THRA;MEGF10;CGAS;CLEC14A;DBH;CASP9;DBP;CASP8;LRRTM3;LRP5L;CASP6;HJV;PPP2R5E;SIX2;TRPS1;CASP4;CYP2R1;MFSD1;STPG1;DCC;OXSR1;AXIN2;WNT16;DNM3;ALDH1A3;IQCN;AIM2;DDAH1;IGDCC4;OAS2;PEAK1;ALDH1A2;CDH10;COL6A2;OAS3;CDH11;IGDCC3;RFT1;CDH12;DCX;CASQ2;MYH8;CDH13;COL6A3;RBMS1;AKNAD1;COL6A6;CDH15;CDH18;RBKS;RBMS2;CDH19;RBMS3;LTK;ABRAXAS1;ATP1A3;ATP1A2;LIN9;FAM169A;NR2C1;THBS1;THBS4;CIART;RASD2;MAPK8;RASD1;CHSY1;ERICH1;HLX;PCED1A;CYYR1;GBP2;BUB1;GBP1;MAPK4;VAT1L;ZNF286A;KDM4D;LIMK2;C14ORF132;PPP2R3A;SLC4A8;FAM167A;DES;PPP2R2B;ATP13A3;FSIP1;PAXBP1;USP6NL;CHIC1;PID1;OSGEPL1;PGAP2;AVIL;EQTN;TMEM97;PREX2;MPRIP;TDO2;TMEM88;IGLON5;PPP4R4;LIPG;SAMD12;SAMD11;HES6;WDHD1;STARD4;RBFOX1;RBFOX3;RFX2;RFX3;PDYN;HDHD2;RNASE1;PRAP1;LRRC37A;MYL4;RUFY1;RFX8;PRKAR1B;MYL1;RFX4;IDNK;RBCK1;MYL9;HACD1;MTMR2;HS3ST3A1;PARPBP;TTYH2;ABCB7;TTYH1;ABCB4;HHLA3;AGAP2;CLCNKA;FIGNL2;SLCO5A1;FPR2;THY1;ABCB9;TAPBPL;IQGAP2;NYAP2;SLC30A10;MRPL13;KIAA0040;HACD4;FAM221A;CYB5R1;MRPL20;UGT8;GRIN2A;KLRK1;PRKAR2B;KCNMB2;MYO6;CFAP69;KCNMB4;PPARGC1B;ZBTB7C;B3GALNT2;LYN;CTC1;NGFR;MYH7B;CADM3;GLYATL1;C5ORF34;CADM4;PRRT2;CADM1;COL24A1;ABCA6;CADM2;ABCA9;NETO2;ABCA8;GRIN2C;MYMK;FERMT1;UCK2;GRIN3A;FAM135A;DCHS2;LYPD6B;TDP1;LAD1;LRRC34;LRRC39;PIGZ;TMEM51;JPH1;AACS;MYPN;TUBA1C;JPH2;HEY1;NKRF;B3GALT2;EFCAB1;HEY2;SH3BGRL2;FGFBP3;CGNL1;MYOG;ARG2;GPR37;MYOC;ELOVL5;ELOVL2;LRRC49;MYOF;PIFO;NIPA1;LRRC40;ELOVL6;TMC7;EMP3;LRRD1;PTGR1;PTGR2;FAHD2A;SIRT2;FAHD2B;C20ORF96;MBLAC2;MYOT;PIGA;CDC42EP3;KCNMA1;CDC42EP2;CKS2;SLC29A4;GPRC5C;LYPLAL1;KANK2;KANK1;RNASEL;STAU2;DMAC2;IDUA;PELI2;HTT;PTGS1;FSTL5;BTAF1;SRPX2;GBX2;GBX1;TMEM67;TMEM68;PMS2;ANO10;DMD;PABPC1L2B;CSMD3;FLNC;MEF2D;SRSF12;EVC2;P2RY10;SLC16A1;GK;ATRNL1;SMAGP;STAT2;SAMD4A;TMEM62;CASTOR1;GPR50;TMEM64;TMCO4;TMEM60;TTLL7;HEYL;LYRM1;FABP3;TTLL4;FABP4;RPL22L1;ZNF215;ZNF214;ZNF695;ERO1A;ERO1B;ZBTB25;GPR63;ZBTB21;ZBTB20;ZC3HAV1L;RORA;CXCL13;HNMT;CXCL14;SAT1;HDDC3;CXCL16;MYLK4;ATCAY;SESN1;SESN2;SLC16A6;SLC16A9;PIM2;PITX2;SLC25A45;KPNA3;PITX3;EPM2A;SH3GLB1;CPA1;AGTPBP1;C11ORF80;UBE2E2;UBALD1;UBALD2;FOXP4;FAM227A;SLC9B2;FRMD3;ACAP3;OLFM1;FRMD5;OLFM3;MAPKAPK3;SLC9A6;TXLNB;C18ORF54;SLC9A9;SLC25A53;ROR2;NPTXR;ZNF670;BEAN1;GPR85;DPT;CYP19A1;FOXO1;RAP1GAP;GLIS2;SLC9A1;SBNO1;ATXN3;TMEM26;PORCN;ATXN1;CNTNAP3B;DSEL;ZNF668;SLC38A6;MBP;LRRC4C;CPA6;ZNF662;ZBTB18;BDNF;BICRAL;ZBTB16;SRD5A3;GOT2;FAM229B;TNFRSF10B;TNFRSF10A;KY;DCDC1;TNFRSF10D;GGCT;GNL3L;RGCC;STK26;NFE2L3;MYD88;ARHGAP11A;CNTNAP3;SLC25A1;ZNF512B;ARHGAP11B;PPP1R13B;FLT1;CRYBG3;CDCA7L;CELF2;FHL1;ARRB1;PIK3CB;ARRB2;MB;MDK;PMEPA1;CCIN;TNFSF12-TNFSF13;ERC1;UPP1;ERC2;PEG3;KSR1;OVCH1;VBP1;NDUFC1;VEZF1;NT5C3A;SLC25A15;QTRT2;PPM1B;SYNPO2L;IL1RAPL1;OR7A5;DSG2;DSG4;ST6GALNAC3;AHDC1;SLC25A13;RNFT2;ITIH5;FOCAD;SLC47A1;LRP1;PCOLCE2;ZBTB47;NDUFB4;NTN4;LRP4;PRCP;LRP2;CXXC5;PPM1E;PPM1F;LRP6;CKMT2;CECR2;PARD6B;PTPRZ1;SLITRK2;FCHO1;IFI16;SLITRK3;TIFA;KRTAP6-1;CCL2;LRRC8D;CNNM2;BEND7;CNNM3;ZNF620;LINGO2;LINGO1;CYB5A;MCOLN3;SLC12A5;NICN1;ERAP1;NDUFA2;DONSON;MBOAT2;RPL23A;MCOLN1;NELL1;SLC25A37;ZNF619;PRC1;MGP;P4HB;MDGA2;SLC25A34;ZNF610;MDGA1;SLC25A33;PTPN5;SLC25A36;PTPN3;SPON2;ERRFI1;GCC2;TXNDC12;IFI35;ZDHHC1;TXNDC16;RASSF2;GOLGA6L10;RASSF4;SPATA22;SPATA24;ZNF724;FAM53C;OXER1;ACAD11;PELO;SLC12A8;SCN1A;PAQR8;ENTPD1;PAQR6;ST6GAL1;EPHA6;MUSK;ZFP1;ENTPD4;NPFF;ZFP2;HNF1B;ANK3;VWA5B2;ASRGL1;DHX40;FNDC5;FNDC4;SFRP2;FNDC1;THAP9;SPATA13;ALPK3;ALPK2;KIF20B;ZBED9;L3MBTL3;TAS2R43;TAS2R46;WNK4;PIK3R3;CD1D;PCDH12;PCDH17;PGBD1;ZNF709;COMMD9;DHX32;SPATA5L1;ZNF706;ANKH;TSPAN8;TSPAN9;ARSJ;MICAL1;ERI2;TSPAN7;ARSI;ST8SIA5;TSPAN2;ARSG;RCE1;HIVEP2;SCN3B;RIMKLB;HMGCLL1;PAG1;CTSA;XRCC4;IQSEC1;INTS3;ADHFE1;ST8SIA2;CENPVL1;CENPVL2;PRG2;MICAL2;RASSF8;MYLPF;ACER2;TG;BPIFB4;PPP1R1A;WNK2;ACER3;WNK3;ANKRD18B;LRRN1;COL9A2;MKX;INTS8;RCOR2;RETREG1;OR7C1;CCNJL;PCSK1;SUV39H2;DOC2A;INTS10;KIF14;CTSV;KIF11;CHRDL2;PCSK6;CD3E;CHRDL1;CLYBL;CTSO;SCML2;SCML1;ACADL;SPTLC3;NCS1;CTSH;KIF1B;CD36;KIF1A;CD34;LMCD1;CTSC;CCDC112;FOXD4;NCOA1;MME;STARD3NL;MMD;CCDC113;KIF24;KIF23;SORCS1;ANO4;RGMB;ANO5;SORCS2;ANO2;KIF27;SUPT3H;AJAP1;IMMP1L;ANO1;BANK1;G2E3;KIF2C;GLCCI1;PDZRN3;PDZRN4;POPDC2;CD63;POPDC3;SLC43A2;ATP23;C22ORF31;DOT1L;STX18;GREB1L;NEDD9;COL19A1;STX11;EXOSC7;SERTAD3;STAMBPL1;CAMK2N1;PERP;PLEKHG4B;DGLUCY;HSF4;GPC2;PAK6;CD59;HEATR6;RXRG;CD55;LNPK;MICA;CCT4;MICB;CD74;CAVIN3;DKKL1;PLEKHA6;PLEKHA4;PLEKHA8;NLRP14;PER3;DPY19L2;CSDC2;STK17A;KIF26B;STK17B;ESYT3;YIPF7;IL17B;FHOD3;SCARB1;RTKN;PLGLB1;PLGLB2;KLHL38;GEMIN2;KLHL32;WBP1L;JADE3;CFAP300;CYP46A1;KLHL30;KLHL31;RTL3;CLGN;CCND3;RGS2;FRRS1L;KIF5C;FAM174A;KIF5A;SCN9A;BAALC;ARHGEF40;PAMR1;PPFIA4;RGS7;OSR2;HFM1;SCARA5;PCOLCE;KLHL40;MR1;PRLR;KLHL41;PDGFRL;MID2;CAMKMT;PLA2G15;DOK1;CKLF-CMTM1;DOK3;DKC1;DOK5;DOK6;SCN8A;DOK7;CCDC150;VCL;RTN2;NDRG4;CALCB;ARHGEF26;NXPH2;NXPH3;NPR2;NPR3;PSEN2;KLHL12;KIR2DL2;NDRG2;DDX60;MCHR1;RASGRP1;RASGRP3;CCNB2;BRINP2;CCNB1;HCAR1;CLTRN;FUT9;CAMTA1;TAC3;KIF3C;CCDC141;BRINP3;BCL9L;PACSIN1;PRPH;GGT5;IVNS1ABP;ARHGEF35;ARHGEF37;CCDC138;CCDC136;CRIM1;KLHL21;HMGA2;LAYN;KLHL23;SSH2;BMP7;CLK4;SSH3;BMP5;GULP1;INHBE;BMP4;QDPR;BMP1;CPS1;COL5A2;C16ORF46;SNED1;EDA;CPXM2;CHD7;MAST1;ATP2A1;CHD1;AFF1;GPHN;SEC61A2;SFR1;GPER1;ZNF385B;LRRFIP1;CFAP43;GALNT8;CELA2B;HSDL1;BCKDHB;PLA2G4C;PLA2G4A;CIP2A;GLRX2;GPCPD1;MASTL;SSTR2;MMP9;GCNA;TRDN;TBC1D2;RCN2;LMBRD2;MMRN1;CDHR1;NDUFS4;ATG4C;NAA35;NUP54;CFAP54;RBM24;INA;CREB5;LAMA2;LAMA1;DDX25;LAMA4;DBX1;HMGCR;CLCN2;PTHLH;INS;PRTG;TAF1D;PDLIM3;CLMN;BMS1;SPATA45;TAF1A;ATOH8;CCDC181;SCN7A;TAS1R1;PDLIM5;GALNT2;LAMB1;ATP2B1;SOD2;S100B;ACVR2B;MAPK15;ACVR2A;RPIA;CLCN6;CLCN5;CLCN4;SBK1;ASB8;FAM131B;ASB9;CFAP36;ASB4;FAM98B;BUD13;ASB5;TAF5;ASB2;FAM50B;LNX2;VIT;STMN2;ENO2;BACH1;BACH2;TPGS2;GCSH;GPR174;HENMT1;CREB3L1;FDXR;PLCE1;ANKS1A;BVES;UNC13B;SOX11;SYTL5;DKK2;SYTL3;DKK3;SYTL2;KIAA1217;ABCA10;RNF125;IFT81;ACOT2;ANOS1;PRR16;ACOT1;MAML3;NHLRC2;HPRT1;RNF122;C1ORF194;SYCP2L;C1ORF198;SLAIN1;C9ORF72;SKA2;PPP3R2;CHST15;S100A11;SLC19A2;FZD3;WNT10A;CHKA;FZD4;DNAH14;FZD6;SLC16A12;FZD8;UPF3B;SLC16A10;CDC7;PRDX6;GPR137B;SLC16A14;ST18;THAP10;CYLD;SLC6A6;ASAH2B;RNF103;GIPC3;TNFSF4;SSPN;CHRFAM7A;PLCH1;SERPINI1;CDK14;CPEB2;RAD18;GSDME;CDC42SE2;RET;MYOM1;OGG1;SPIN3;TMEM181;FMN2;HIF3A;CYB561D1;VSIG10L;ING1;PRSS23;TMEM186;GLI2;MYOM3;RNF157;LFNG;TRIM8;TRIM9;FAM102B;TRIM6;FAM102A;CSRP1;TRIM5;AP3S2;GPR139;RNF152;GARNL3;TCF19;ZNF121;TIGD4;SLC2A13;TNNC1;SLC2A12;TNNC2;TET2;TET1;AEN;PRSS12;TMEM175;SERPINB6;RNF168;BACE1;AFTPH;FAM234B;MRAS;PAX7;RGR;ZNF597;ENG;ZNF596;PLPPR1;PHLPP1;PLPPR2;AHNAK;PLPPR5;FIGN;FAM71F2;MIPOL1;CHRND;GPR153;CHRNG;CHN2;GCNT2;GCNT4;ALKAL2;METTL7B;CHML;METTL7A;BRD7;ANKRD50;DTD1;GPR155;RNF130;ZNF101;ZNF583;NDE1;MYBPH;SAAL1;C1ORF21;GTF2H1;PRSS35;FMO3;FAM104B;SULF2;FIG4;AGBL5;RNF145;GPR143;ZNFX1;VEPH1;C16ORF89;FILIP1;NOTUM;FMOD;ANKRD61;PLCD1;HSPA1B;ZNF574;HSPA1A;CHRM3;PHLDB1;ATP8A1;CLSTN2;ANKRD36;IRS1;DGKB;GUCA1A;YEATS4;BEST3;CDH8;CDH6;ABHD10;DACH1;KRTAP3-3;KRTAP3-2;LZTS1;STK32C;ZNF563;SEMA6B;ZNF561;ANKRD36C;BIVM;SLC15A2;ANKRD44;SEMA6D;ANKRD45;F2R;MITF;SYPL2;TEX2;MOB3B;DISP1;FAM106A;BSCL2;CACNB1;ARMCX4;CLIP1;KIAA1614;ARMCX2;CACNB4;ARMCX5;ZNF556;CLEC4F;DGKH;NOTCH3;SEMA7A;CALCRL;CD151;C3ORF70;TNKS;GLO1;ILDR2;ITPR2;ABHD6;ABHD5;AK5;TARP;AK7;PHF21B;RHOBTB2;ITPRIPL2;RAD51AP1;BAG4;C1ORF105;PITRM1;OARD1;TBXA2R;BTBD3;BTBD2;ABL2;UGT3A2;IGFBP7;IMPG2;STRA6;C3ORF80;ATP8B1;TNK2;GLMN;CYBRD1;TVP23A;LSM4;LSM2;TRMT9B;LSM6;CDK6;MAFB;ITGA10;ZFP64;ITGA11;MAFF;RNF182;CDK1;XAF1;DPP10;ALK;CALCOCO1;BNC1;KIAA1671;PTPN21;LSP1;ADRA1B;DUSP16;DUSP13;DUSP14;SGCE;PAGR1;RPL7A;METTL14;SGCD;DUSP10;SGCA;HYDIN;EFHD1;SLC37A3;SGCG;SH3D19;IQCB1;DTX3L;SORD;AMT;GPX7;RTN4RL2;RANGAP1;ASPN;NIPSNAP1;REXO5;ASPM;METTL22;METTL25;PTP4A3;EVC;RP2;SCGB2A1;TNMD;CNGB3;EVL;TESMIN;EFHC2;VSTM2A;ZNF511;SMPDL3A;CX3CR1;NLGN3;SMARCD1;NLGN1;RNF34;SMARCD3;SLC24A3;SEMA3C;SEMA3D;SEMA3A;SEMA3B;SEMA3G;NDNF;VXN;JAKMIP2;ANKAR;MROH9;NHS;TNNI1;RBBP9;MAL2;TNNI2;MROH7;MROH6;CACNG1;MEST;CTNNAL1;WASF3;CACNG4;ERVMER34-1;SEMA4D;SPAG5;SPAG6;PLCL1;AHNAK2;KCNJ16;KLF4;PTPN13;OXR1;ENOX1;MGAT4C;NFASC;CLEC2B;KLF5;SH3D21;MGAT4A;CDO1;CBLN2;MYORG;SLC46A3;SPARC;GDE1;ANTXR2;ANTXR1;SOX2;C10ORF71;SOX1;RUSC2;ZNF607;CHEK2;SAP130;DPF3;SOX8;SOX6;MYOZ1;PTGDS;MYOZ2;C3ORF14;TNS2;TNS1;UTS2R;SLC6A19;ACSL1;SP110;MCCC1;CMBL;MIF4GD;INPP4A;UTS2B;CD109;COL8A1;TFAM;TTLL11;ZFPM2;CBLL1;ALDH7A1;CD101;NECAB2;CDS1;PTGFR;BEX2;IGSF5;BEX1;TMEM161A;SMIM4;TSHZ3;INTU;PDE1B;MAOA;PDE1A;TSHZ1;IGSF1;SP140;TSHZ2;TMTC2;TMTC1;NLK;IGSF9;NUAK2;CMYA5;FAM180B;MYL10;INPP5K;NAALAD2;DPH6;GSTT2B;SRPK3;TRAP1;PINLYP;DTNB;STAC;KNOP1;RAB39A;RAB39B;AMMECR1;NMI;GNG11;GADD45G;SPART;CYP27C1;NCEH1;STAR;GKAP1;SESTD1;CCDC88C;CORO6;PDE3A;TMCC3;TMCC2;CORO7;TRMT11;ITM2A;INKA2;ITM2B;CUTC;ITM2C;CDS2;ACVRL1;OR2A1;RYR1;RYR2;FASTKD1;SH3KBP1;HILPDA;EPB41L4B;HINT1;UCHL1;ZMYM1;ZMYM3;GLIPR2;NKIRAS2;ANKRD1;KIF13B;GNPNAT1;TNFAIP8L3;TRIM6-TRIM34;CLIC2;ANKRD6;MANBA;TSC22D1;LRRIQ1;KREMEN1;AMPD1;RHOH;AMPD3;KREMEN2;MSANTD3-TMEFF1;IL17RD;RHOC;NAALADL2;RAB33A;IL17RB;IL17RA;RAD51B;DCSTAMP;B3GNT9;KRT39;PACS2;TNNT1;B3GNT5;CEACAM5;MMP23B;TNNT2;TNNT3;FIBIN;FAM20C;SGK3;RHOU;FAM20A;FATE1;RAPSN;TNXB;CXCR5;AKAP7;TUBD1;AKAP4;PBLD;RAD54B;TRAK2;ANKMY2;FAM184A;PTCHD4;TBL1X;ARNT2;GDF11;GDF15;STAC3;TUBE1;LBX1;TPPP3;FAP;FAS;TJP2;GALNT12;STEAP3;STEAP4;NRK;HDLBP;CIB2;MANEA;GALNT10;RDM1;TMEM144;ARHGAP44;BASP1;CHCHD7;MEIOC;NUSAP1;PDE8B;CA14;CA13;CADPS2;OR2D2;APLP1;KCTD1;WRNIP1;TMEM130;PRSS53;SGO1;SGO2;PHOSPHO2;SELENOP;COL4A6;SCG5;COL4A5;RELL1;HDGFL3;ABCG2;AKNA;H6PD;NTM;BTF3L4;LTBP4;ARHGAP15;PLCXD1;LTBP1;KRT40;PSORS1C1;DPP4;PDZD4;ASIC4;DNAJC21;MYH14;ACBD7;TGFB2;TGFB3;KLRC4;PTCH2;AZIN2;SMAD9;SSC5D;HSPA2;OPN5;ARHGAP24;ARHGAP23;TDRD1;ARHGAP32;ARHGAP31;LIN28B;RALYL;DLG2;TP53I3;DLG3;DLG4;MAN2B2;TMEM117;RFXAP;TMEM119;OR2A7;RADIL;OR2A4;ULBP3;USP35;DOCK4;B4GALT1;HSPB6;DOCK9;DOCK8;HSPB7;PDE3B;GTDC1;HSPB3;USP39;LMOD3;DHTKD1;HEBP1;C20ORF203;ALDH2;PDE4B;TMEM108;POLI;SPEG;AOX1;BDKRB1;TAS2R3;ABCD1;TAS2R5;PSTK;TAS2R4;KLF10;PTGIR;CAMK1D;MARS2;USP44;ARAP2;CKAP2;CTPS2;ABCC9;CKAP5;KLF15;FAM189B;ARHGAP10;ITGB1BP2;FAN1;B4GALT5;ZNF195;POLDIP3;MOSPD2;DBF4B;UACA;DLL3;ACAN;NT5DC1;PRRG3;PALMD;NRIP2;RGS21;REPS2;S1PR1;PDE6B;NCAM2;CLASP2;PTCD3;LGI1;ATE1;NEGR1;CMTM4;B3GAT1;LGI2;NAP1L3;PDE4DIP;NAP1L2;ARID3A;ARID3B;SGPP2;DLK1;GDAP2;FMNL3;FMNL2;XPNPEP2;ALOX5AP;PMP22;SPRY3;CMTM1;TBKBP1;PDE7B;SSBP3;HCN1
Genes Up-Regulated In Friedreich Ataxia iPSCs Expression Vs NuFF Cell Line GSE22651	2896/4309	0.9999894137956752	0.9999977548837199	0	0	0.6547428864974676	6.931278664711474E-6	IFT172;TESK1;ACCS;ISM1;TSKU;ALKBH3;NDST2;NDST1;ENDOV;ISLR;LURAP1L;ZC3H12B;FAM110B;ZC3H12A;AKT3;EPSTI1;ARPIN;HEMK1;CACNA2D4;FRS3;ISL1;CH25H;ISL2;SCO2;DDIT3;FEZ2;ORAI3;AGTR1;JTB;TXNIP;VOPP1;MPPE1;ATF5;ATF6;OPTN;PLBD2;SKAP2;EXD3;NLRX1;COL13A1;NPRL3;B3GLCT;TPRG1L;ZNF23;GATA2;LYPD6;ZNF25;TEX29;CIAO1;LOC653513;RNF216;RNF215;RDH10;PDGFD;EPB41L3;RNF217;PIP5K1C;ATG7;GSTM4;GSTM2;JUN;GSTM1;TIPARP;FUCA2;NR2F1;ZNF32;LNPEP;NR2F2;L1CAM;C12ORF75;PGA3;LARP6;PGA5;MOV10;PPFIBP2;TBL2;RNF227;C6ORF89;FOXL2NB;NMT2;PKIG;GSTM5;LGMN;ANXA8L1;MTMR11;ZNF491;PRKAG1;ARHGAP1;SHB;PEAR1;MED15;HOXC10;MED12;MMP27;MECOM;SMPD1;OLR1;TSPO;C19ORF12;JAK2;C19ORF18;JAK1;DUSP3;RING1;IFT140;METRN;SPHK1;RAB3IL1;CDC20B;PHF20L1;MMP11;SLC7A7;OAF;DPYD;PLSCR4;RAPGEF1;MMP19;ERGIC3;CRYAB;HCST;RAPGEF6;ERGIC1;CHST3;PPARD;SAMD5;ZNF471;LIN37;SAMD9;SYNPO2;ATL1;SNX33;CENPB;SNX29;PLAGL1;SPOP;ZSWIM8;STX5;STX4;ZNF469;BID;STX2;ZNF467;TP53I11;P4HTM;JAM3;EGLN1;MBD5;MBD6;SLF2;CRBN;MBD1;ADAM33;ADAM32;ZNF76;ZNF79;WTIP;DCBLD1;FAM200B;GID4;SLCO3A1;SNX17;SNX15;YPEL5;CRAT;YPEL4;YPEL3;CENPS;YPEL2;SLC27A1;OLFML2B;RASL11A;NAB2;FBXO25;GOLIM4;MAP3K7CL;PLOD2;IL1RAP;PLOD1;OLFML2A;ALDH1L2;FAM204A;FADS2;EFEMP2;POFUT2;HHAT;SLK;POFUT1;TOM1;ADORA1;NUDT18;MAP3K8;CLBA1;ZNF446;FADS1;SYBU;MAP3K5;CDKL3;SPAG11A;FST;FBXO17;FAM118A;ATP11B;FBXW2;ATXN2L;TPST1;ZNF439;ZNF438;ZNF436;LY6H;IL6ST;PLA2R1;AJUBA;IFNA10;LY6E;FTL;GRIA1;FTO;KHDRBS3;SHC1;GSTT2;GMPR;GSTT1;SPATA4;LIN7B;SPATA7;ARL17A;KHDC1;ZNF428;SMYD2;TNFRSF14;EIF4EBP3;ZNF425;IP6K1;GRIA3;ZKSCAN1;NADK;CD276;ODF2;NEK6;HPS1;RABL2B;ARPC4;HPS6;FBXO32;CORO2B;FBXO31;C1ORF216;LRCH2;SH3BP5L;SON;MOB2;NOXA1;OGN;SHBG;SP140L;BCAR3;ITGB1;SNAP25;PIWIL4;HTR2B;PTEN;ECE1;ELFN2;TSPAN10;TNFSF13B;ALAD;PTER;SPR;C6ORF226;PRADC1;PPP6R2;ZNF407;BOC;TRIM68;TRIM69;ZNF404;PGLS;CEP290;SNAP29;BCAS1;BOK;SLC36A1;UNC45A;VPS9D1;ITGA4;TMEM255B;ITGA3;DHPS;TNFRSF19;VPS13D;ITGA1;MSL3;CES4A;TNFRSF1A;ARL4D;LRTOMT;TMBIM4;SYF2;TRIM55;SPACA9;SMIM29;SRC;MLLT1;PBXIP1;EHBP1;TSPAN32;MTHFSD;SRR;PHKG1;KCTD21;TRIM47;FYN;WHAMM;KCNJ2;TRIM44;KCNJ8;KIAA1549L;EXOG;TTC39C;TBX4;BICC1;CABLES2;TBX3;GZMH;TM6SF2;SUGCT;TBX2;MYO1D;MYO1C;ST7;PDCD4;STUB1;EIF3F;KCNK2;TRIM32;EIF3D;BCAR1;SLC23A3;DMGDH;SLC23A2;SMARCAL1;CCDC89;ICAM3;CCDC102A;LGALS3;HERC4;EFR3A;MT2A;C1GALT1C1;HERC3;LGALS1;STS;ADGRA2;ANPEP;FBXO4;CCDC96;CPNE1;PIEZO2;TRIM25;CCDC97;EPC1;PIEZO1;FBXO6;ATXN7L1;PTGFRN;ATXN7L2;FBXO8;CCDC92;FBXO7;TRIM21;TBC1D22A;TRIM22;FBXO9;OMD;ALG2;CSNK1D;MOGS;ACTN4;CYP39A1;MT1A;CCDC80;ADGRB2;CRISPLD2;NINJ2;PNLDC1;TRIM13;KCTD13;FLYWCH2;RIN3;KCTD11;TRIM16;MGARP;RIN2;KCTD18;CES2;MT1E;CERKL;CETP;NUMBL;ZNF324B;GGNBP2;TBC1D9B;SDC4;RRAD;LPAR1;SEC14L2;SYNGR1;SEC14L1;RRAS;NEU1;APOD;DECR2;NTNG1;STAT5A;TBC1D8B;BBS1;STAT5B;PHETA2;XBP1;EGR2;APOBEC3F;SLC10A7;APOBEC3G;TNFSF12;SLC10A3;IGF2;OSGIN1;NBEAL1;BSDC1;RAB27A;CPLANE1;CCDC9B;PHETA1;EXT1;BST1;FBXL8;MSRA;MC1R;ECHDC2;GNRH1;FBXL3;FBXL2;FBXL7;MON1B;HERPUD2;CSRNP2;ECM2;HIBADH;WFDC1;GRIK2;SH3RF1;MEDAG;WFDC3;PPP3CA;AKAP13;AKAP10;PPP3CC;AKAP11;MAP1LC3A;ERMARD;SDF4;RAC1;SDF2;BBS5;SPTAN1;IL11;SREBF1;ZHX2;ZHX3;ATMIN;IL15;GAA;PABPC5;NBPF10;IL19;NBPF11;KIF7;NBPF14;ZHX1;NBPF15;TOX2;PITPNM1;IL1B;CNKSR3;ARHGEF3;TAX1BP1;ARHGEF1;ARHGEF2;SLU7;NAPB;TAGLN;PRICKLE2;NEXN;GNAI2;RELB;NFIL3;HSD17B2;SHOX;FILIP1L;CAP2;MAP3K2;DYNC1H1;GABBR2;MON2;PNPLA7;IL34;IGIP;VEGFB;VEGFC;KCNRG;KAZALD1;MYO9A;VMP1;SH3RF3;ITCH;KITLG;TTC8;KLHL5;KCNS2;KLHL8;OTULIN;TCEA3;TTC3;TCEA2;TACC1;ACTR10;MAMLD1;IL18R1;GRINA;NEK11;PNPLA2;SYS1;CRTC1;TBC1D3B;ZFAND3;LOXL3;LOXL4;WASHC2C;PRDM1;NR3C1;CARF;LOXL1;TMEM263;WASHC2A;AKR7A3;PLAU;ENPP2;DENND5A;BORCS7;IL6R;BORCS6;TMOD1;CAST;MORC4;MSX2;TMOD3;ACOT11;DNAJB12;TBC1D2B;SDHA;GEM;TMEM253;SLFN12;SPOCD1;SLFN11;ADAM15;LYG1;SCNN1D;TBC1D20;TMEM259;ADAM12;TBC1D25;DENND6B;BBOF1;CARD16;PPIC;SIDT2;UBA7;SLC41A3;HTRA2;CACNA1A;PLD6;BHLHE22;CACNA1C;PLD1;C20ORF141;RAI1;ADGRG1;SHARPIN;IRAK1;GRK4;IRAK2;TBC1D13;LPXN;TBC1D17;CNTLN;TCAF1;CRTAP;VCAM1;CAV2;CAV1;PCIF1;RARRES1;HOOK3;MANBAL;TMEM230;TMEM231;IFT22;TMEM234;FAM151B;MKRN2;NABP2;NABP1;CNTN3;MANSC1;IL7R;MUC20;DYRK4;TNFAIP8;DYRK3;TNFAIP6;TNFAIP2;OXT;PHTF1;TTC28;GHR;TCHP;FYCO1;IFT52;DACT3;SHROOM3;IRAK3;NAV1;C4ORF48;IRAK4;TENT5A;SPIDR;TENT5C;ETV5;TTC38;TAPBP;GREM1;GREM2;IFT43;ACOX2;NAV3;SETBP1;EEF1D;ELF4;CAT;TMEM217;CHI3L2;IFT46;ZMYND11;CUEDC1;PLEC;ATP6V1B1;DNAH1;GALT;RAP1GDS1;C4ORF36;ASAP3;ASAP1;PKD1L2;RSPH9;ASAP2;AGPAT2;AGPAT3;CYTH3;FAM156A;GNG2;TMEM204;MKNK1;FAM241A;MVB12B;MXI1;MAN1C1;SPOCK1;SLIT3;SLIT2;CRYM;FBRS;TTC14;HSD3B7;TTC13;FAHD1;EYA1;EYA2;TBX18;SMUG1;RSPH3;TBX15;ADGRD1;UFM1;TNIP1;TCIM;SIMC1;CD7;ACKR4;ACKR3;ERCC5;PTX3;NAXD;SNTB2;IPO13;MRGPRF;GPATCH2;EPS8;ALCAM;EVA1A;TFG;ZMIZ1;EVA1C;WDR91;AP1S2;HOMER3;PXDC1;DHRS4L1;DHRS4L2;PRSS3;NCKAP5;VPS39;CDK5RAP3;CDK5RAP2;GAMT;VPS18;PRKCE;CLEC11A;AFAP1;PRKCA;HCFC2;ATG13;ARMC2;ADCY9;WDR81;DAAM2;HMBS;MAP1A;PRKD1;ADPRM;CFB;VPS28;CFD;ANAPC13;LRPAP1;CFH;CTBP1;CFI;NAIF1;XPC;SDSL;PLAC8;PLAC9;BLOC1S6;FLRT2;FLRT3;ST3GAL4;ALX3;ST3GAL5;HMOX1;ST3GAL1;VPS16;NDFIP2;STARD13;NDFIP1;AFAP1L1;GTF2IRD2;SETD1B;IRF2BP1;IRF2BP2;NR1D2;ELL2;MCAT;PHC3;NFATC4;EHD1;GNPTG;MEX3B;EHD3;ZNF37A;WDR5B;ATG2A;SNAI2;PAM;ATG2B;CDKN1C;DENND1B;MESP1;PHF2;BTG2;CDKN1A;MOCS2;WDR47;NRSN2;DENND1A;PHF1;STON1;WDR45;ADAMTSL1;MCEE;C1QTNF1;ADAMTSL5;AIFM2;C1QTNF6;C1QTNF5;PEA15;TCTN1;TK2;KRTAP1-5;TIMP1;CIC;KRTAP1-3;ZNF365;DENND2D;GRAMD2B;ZNF362;WDR37;EXOC7;DENND2A;COQ10B;APBB1IP;FAM210B;ZEB2;GJD3;ZEB1;MTF1;RARA;EXOC3;GAS1;PLIN3;PLIN2;CEP63;PLEKHO2;ZNF358;GAS6;MOCS1;ANGPTL1;GAS8;MGLL;EXOC1;WDR27;GRN;WDR26;ZNF350;AP5Z1;SGMS1;ADCY4;NDUFA4L2;ADCY3;SGMS2;FAM214B;FAM214A;ADCY6;PAPSS2;APOLD1;APOL6;GPNMB;TP53TG3;OLFML3;ABI3BP;OLFML1;NSD2;MBNL3;ZNF346;LDLR;APOL3;APOL2;FARP2;GSN;CDKN2A;IL10RB;PCGF5;CSNK1A1;RNLS;NR1H2;WDR19;SYVN1;NR1H3;ELP5;DHRS1;SLC8B1;HIPK3;DHRS3;DHRS4;DHRS7;NFIB;NFIC;ADM2;CLCF1;TMEM39B;NUCB2;ZNF333;RAB3B;C8ORF48;CSF1;TMEM179B;CEP19;PROS1;TNC;FGF1;FGF5;NRBP2;FGF7;PODNL1;LAMP1;FCGRT;MPC1;CFL2;MPC2;SLC26A11;SLC39A8;CLCC1;PLXNC1;IL13RA2;ZNF324;AP5S1;C8ORF44;ANKRD13A;IL13RA1;MAP2K3;RARS2;C8ORF58;COL27A1;MAMSTR;USP4;SWAP70;TPM2;USP3;DIO2;GOLGA8K;DYRK1B;TRAFD1;TTC21A;FRMD4A;VASH1;VRK3;THNSL2;HIC1;PGF;TOM1L2;GOLGA8B;RAB30;RAB31;RAB36;ZNF319;FKBP7;FKBP9;FAM8A1;IFNAR1;CSNK1G1;CEP104;RAB5B;RAB5C;INSIG2;CCDC25;GLT8D2;SLC38A10;SLC38A11;AEBP1;ESPNL;FGGY;MAP3K20;CLCA2;PLXNA1;CCDC32;SRGAP1;MAP2K5;OSBPL8;CEP112;RAB4B;SEC16A;TRAPPC5;SYNJ2;TRAPPC9;FAM217B;DAB2;CNIH1;INS-IGF2;REEP5;CPD;REEP3;BCL3;PLEKHM1;PLXNB3;PLEKHM2;PLXNB2;CSPG4;DRC3;LAT;LHX9;BCL2L1;C8ORF34;OSCP1;SLC48A1;BMPR2;PLEKHF1;CPQ;CEP164;TCIRG1;CPZ;SYNE3;SYNE1;TRO;ADAMTS5;ADAMTS2;LBH;ADAMTS1;SCRN3;RNPEP;PRKG2;EMILIN2;EMILIN1;EVI5L;ADAMTS9;ADAMTS6;IDH3A;PLEKHG1;PLEKHG2;TRPC6;DIS3;SGIP1;CHPF2;KRTAP5-5;SECISBP2L;WIPI1;TIRAP;TFDP1;CATSPERE;CTDSP2;DNAJC5;DNAJC4;POLR1D;FOXD4L1;CEBPB;LEPROT;CEBPD;CCDC68;TULP4;NLRC5;NOD1;DENND3;HDAC8;CYP3A5;LMF2;THSD4;HDAC7;SELENBP1;P2RY6;HECTD1;ABLIM3;HECTD2;DNAJB4;RAB24;ZNF746;RAB29;JAZF1;SLC35A1;FKRP;ANGPT1;SMOX;CCDC57;AMFR;PML;MFAP5;P2RX7;MFAP4;EVI2A;P2RX4;RAB12;VPS41;CEP162;POLR3H;VPS45;EVI2B;NPIPB8;TPT1;SLC35B3;SLC35B2;IFI27L2;WDSUB1;TRAF3IP2;TRAF3IP1;IFIT5;C14ORF93;IFIT1;IFIT3;IFIT2;KIAA0930;RPS6KA4;NIPAL2;RPS6KA2;FTH1;ZNF841;PDK2;TBC1D10A;TBC1D10B;ARRDC4;DYNC2H1;IL15RA;ATP6V0E1;COG6;ARRDC1;IL1R1;ARRDC2;COG4;TANGO2;COG3;SLC35C1;TINF2;COG1;FLT3LG;HSD11B1L;KRT7;P3H4;P3H3;MAPK8IP3;TWSG1;CYP2U1;SUCLG1;TLN2;SLC22A4;TMEM185B;MACF1;TMEM185A;SLC22A5;SLC35D1;STXBP4;TRANK1;TWIST2;APCDD1;PPL;MYL12A;CD79B;HELZ2;UGCG;CHTF8;ZNHIT6;ZNF823;TP53BP2;FAM43A;STXBP6;TP53BP1;SPTBN1;TMEM184B;SLC35E1;PARVA;KLHDC8B;VASN;DERA;RAET1G;ADCK5;CCSER2;SIM1;TECPR2;RPS23;ROBO2;DET1;ROBO3;CITED2;SLC35F5;ZFAND2B;CLDN22;SLC22A15;SLC22A17;SLC22A18;CHMP1A;CLDN23;SH3PXD2B;ZNF800;ERMAP;ZCCHC24;HBZ;EDN1;PARP3;PARP4;HEG1;BHMT2;GFRA1;PDCD1LG2;PPHLN1;SLC35G1;TYK2;PARP9;ITFG2;ZDHHC14;ITFG1;CLDN11;CLDN15;NFX1;CNEP1R1;CD302;RAB7B;TLR4;TLR3;AVPI1;SDCCAG8;PTGER1;ICA1L;ADH1A;ZDHHC24;ZNF2;VWCE;RFNG;GDPD5;NOL3;PTS;TYMP;PURB;CST3;TCEAL7;KIAA0513;LIMA1;NT5E;CHRAC1;EGFLAM;MTHFD1L;TIAF1;TCEAL1;TM4SF20;SUSD6;APBB1;EMC7;GABRE;APBB3;CBR3;UBL4A;UBL4B;MPP4;SLC31A2;GBF1;LSAMP;SORBS3;VAX2;COLQ;KBTBD3;KBTBD4;LRRN4CL;QPCT;LHFPL6;NBR1;APBA3;MPHOSPH8;F2RL2;RAB9B;RIPOR3;RIPOR2;FCMR;GUCY1B1;ITPRIP;HFE;SPPL2A;HOXA13;HOXA11;COMP;DOCK10;HOXA10;FAM162B;SIT1;C1RL;HCFC1R1;TRAPPC12;POSTN;GUCY1A1;PHYH;NANOS3;WNT5A;ALG14;KAZN;ACYP2;LMO7;TRPC4AP;LZTFL1;CERCAM;CHMP4B;AMPH;NUPR1;C17ORF97;STEAP1B;CLEC16A;FBLN1;LPP;FBLN2;TRHDE;FBLN5;EFNB2;SCUBE2;EFNB1;ZMAT3;ZMAT5;C14ORF28;NLRP1;GAS2L1;KLHDC10;CBX7;CBX6;HELQ;MLKL;RHBDD2;RHBDD1;KLHDC1;TRPV2;COQ9;COQ6;DAP;AMACR;CHMP2A;CRYL1;SKIV2L;DYNLRB1;PI4KB;LRP10;TMEM35A;LRP11;GPSM1;GPSM2;UCN;C2ORF42;COLGALT2;WNT2B;THRA;CBY1;SIX1;FLCN;SPRED2;MFSD6;CASP7;CASP8;SIX5;SIX2;CASP4;CASP1;MFSD1;KDM6B;RHBDF1;SRGN;HGSNAT;FAM86B1;POMGNT2;LSS;C1QTNF9B;DCN;DNM1;RBL2;IQCN;IQCK;IGDCC4;OAS2;COL6A2;OAS3;AKT1S1;CDH11;CDH13;COL6A3;TERF2IP;PFDN1;RBMS1;DNASE2;MYH4;RBKS;RBMS2;RBMS3;COLEC12;PDXK;STOML1;LEF1;ETFDH;THBS1;THBS3;OGFRL1;MUC1;FAM168B;RASD1;WNT11;RPS6KC1;HLX;FAM120B;PCED1A;FAM120A;CHSY3;TENT2;GBP2;GBP1;HES4;CRYGS;QPCTL;CYHR1;ANXA2R;C14ORF132;PPP2R3B;FAM167A;MLPH;KANSL3;RPS6KB2;FSIP1;MAPKBP1;CHIC2;CYBC1;PID1;PGAP3;ARAF;TMEM94;TMEM97;LIPA;TMEM91;IL4I1;LACTB;SCAMP4;PSMD9;RABGEF1;SAMD14;LIPC;MPRIP;UBASH3B;XYLB;TMEM8B;ZNF287;GABARAPL2;DAXX;GABARAPL1;STARD5;RBFOX2;CSNK2A2;FIBCD1;HPCAL1;RFX2;RNASE4;EML1;TMEM80;EML3;SCAMP2;RUFY1;MOSMO;MYL5;MYL6;RFX8;ZFYVE16;ZFYVE19;ETHE1;RUFY3;AKIP1;TMEM79;PSME1;IDNK;CYP2E1;RBCK1;LETMD1;MYL9;ZNF275;HACD1;HS3ST3A1;MTMR3;ACTL7B;THY1;ABCB9;TAPBPL;MTMR6;GABARAP;C2;C3;DYNC2LI1;HSD11B1;CYB5R1;PCNX4;C5;GUCD1;CYB5R3;PCNX2;PRRT1;B3GALNT1;ABCA2;PRRT2;PMM1;ABCA5;COL24A1;ABCA6;EDEM1;APCDD1L;ABCA4;ABCA9;ABCA8;EIF1;ABTB1;GRIN3B;TMEM98;TMEM99;TMEM9B;PIGT;PIGN;PIGQ;HEXA;PIGP;PIGZ;PTH1R;EFCAB7;LRRC32;PIGV;HSPB11;MYPN;VSIR;EEA1;TMEM47;JPH2;UCN2;EFCAB1;FASTK;IKBKG;NELFCD;IKBKE;CTBS;APPL2;UPF1;CLUL1;LRRC49;MYOF;SIRT4;EMP1;EMP3;TMEM42;F3;SIRT2;SUMF2;MRPL43;SUMF1;MRPL53;F8;GPRC5A;RILPL2;CDC42EP5;CDC42EP3;KCNMA1;CDC42EP2;PIGG;ZNF236;VAMP5;PIGH;VAMP3;KANK2;KANK1;RNASEL;IDUA;COL11A1;PELI3;ZNF518B;LRRC17;FSTL3;PTGS1;FSTL5;SRPX2;MICALL1;NTF3;C11ORF49;STAT4;MICALL2;HAS2;FLNC;C11ORF45;CSMD2;MEF2D;LRRC25;LRRC23;GK;LRRC29;STAT1;SMAGP;STAT2;STAT3;LRRC28;SAMD4A;LYRM9;SAMD4B;TMEM62;PSMB8;PSMB9;TTLL7;LYRM1;SPSB1;CASTOR3;TTLL3;TMEM54;C4ORF3;UBAP1;RPL22L1;ZNF213;ERO1B;FAM13B;UBE2D4;FAM13A;ZBTB20;CRAMP1;SAYSD1;HNMT;CXCL14;CXCL16;FOXQ1;STK10;LCNL1;KIAA0895;SESN2;LEPR;FBRSL1;SLC16A7;SLC25A43;PIM3;KPNA5;SLC25A42;ZNF688;PITX2;SLC16A2;PITX1;SLC16A3;SLC16A4;C11ORF68;SLC16A5;NOMO2;CPA3;SH3GLB1;C11ORF87;TICAM2;TICAM1;OLFM4;FOXP2;SLC9B2;ACAP3;FRMD6;SLC9A6;SLC9A8;SLC9A9;ROR1;ROR2;S100A3;SQSTM1;NSMAF;ANAPC2;C11ORF96;LRRC58;LRRC56;PFKFB3;FBLIM1;TUBGCP2;ARL3;DPT;TNFRSF11B;THADA;FOXO3;KRCC1;SLC9A1;BCL2L13;SOCS3;CTIF;TMEM26;SBNO2;PORCN;ATXN1;STK36;DSEL;CRNDE;STK38;MBP;THEM6;ZNF664;CPA4;SOCS5;ZBTB17;MYPOP;SRD5A2;BDNF;B3GALT4;BCDIN3D;TNFRSF10B;TNFRSF10D;PTPRE;CXCL12;RGCC;TMEM17;GGCX;PTPRA;MDM2;MYD88;NFE2L1;SLC25A1;MOXD1;CNTNAP1;SH2D4A;CRYBG3;LRRK2;FHL1;POMT1;FHL2;FHL3;FCGR3B;MDK;DSE;DGCR8;PMEPA1;ME3;ATP7A;SPG11;DGCR2;NCK1;EMX2;VPS37C;FOXL2;VEZF1;VPS37B;SLC25A16;NPC1;NPC2;SNPH;ST6GALNAC4;AHDC1;BIRC2;BIRC3;SEC22C;PPP1R15A;GTF3C1;ITIH5;SLC47A1;LRP1;PCOLCE2;ZBTB47;PPM1M;ZBTB49;NTN4;FURIN;LRP3;PRCP;MFF;CXXC5;PPM1F;ZBTB41;PRIMPOL;RNFT1;SLC25A27;CNNM1;SLC25A28;CCL8;CCL7;IFI16;TP53INP2;TIFA;TP53INP1;LRRC8C;CCL2;SH3BP4;PCBD1;ZNF623;D2HGDH;SLC25A20;SLC25A23;CTHRC1;BEND6;SH2B1;SLC12A4;ERAP2;ERAP1;PRRX2;CTNS;BAIAP2;MCOLN1;PC;ZNF618;MGP;SLC25A30;VIPAS39;CCM2;P4HB;SLC25A34;SMAP2;SPG21;EPHB6;SPON2;DHFR2;LPGAT1;CCNI;OGFOD3;TXNDC11;ZDHHC7;ZDHHC8;IFI35;SPATA20;ZDHHC1;TXNDC15;ZDHHC3;CYB5D2;CYB5D1;RASSF2;C7ORF31;DHX58;FAM53B;C22ORF46;ACAD11;SCN1B;EPHB3;ARSA;EPHA4;PAQR7;MUSK;PHYKPL;ZFP2;SFRP4;FNDC4;FNDC1;PPP1R3C;THAP7;PPP1R3E;MXRA8;ALPK2;KDELR3;ALPK1;SPATA18;STX1A;L3MBTL2;WNK4;PIK3R1;AARD;UBE2J2;CD1C;SNX3;SNX1;PGBD3;APH1B;COMMD9;DHX32;ZNF707;PCBP3;ZNF706;PCBP4;TSPAN9;ARSJ;MICAL1;MIER1;PENK;ZBED1;TSPAN5;CD14;RAB11FIP2;SNX7;RAB11FIP3;AAR2;PAG1;RAB11FIP5;CTSA;SURF1;CRADD;FOXF2;LRRN3;FOXF1;IQSEC1;ADHFE1;C7ORF69;DCLK2;HSPA12A;WNK1;ACER3;INTS4;MKX;RCOR3;RGL1;SCN2A;KIAA0825;DIRAS3;FKBP10;INTS12;PTPRU;FKBP15;GPAA1;INTS10;SLC7A14;AKR1B1;SECTM1;AP2A1;PTPRK;BMI1;PEPD;CHRDL1;AP2A2;N4BP2L2;CTSS;EDA2R;LARP1B;BABAM2;CTSO;SCML1;SPTLC2;SPTLC3;CTSK;HYAL3;NCS1;FAM170B;QSOX1;CD36;CTSF;ACADS;L3HYPDH;CD34;CTSD;LMCD1;CTSC;CTSB;FOXD4;SBSPON;NXPE3;ANKDD1A;FOXD1;NBPF3;MME;TNFRSF12A;NCOA6;NBPF9;NCOA4;COMMD3;ANO6;COMMD6;ANO4;RGMB;SORCS2;ANO3;MN1;CRELD1;PDZRN3;STK40;CD63;POPDC3;RABGAP1;SLC43A2;CCDC103;IBA57;NEDD9;CCDC107;CRIP1;FAAP20;STX11;RXRB;MNT;SERTAD3;RXRA;FAM172A;SERTAD1;STAMBPL1;CAMK2N1;CREG1;DGLUCY;HSF1;CD59;CD58;LNPK;MICB;NPDC1;RFTN2;CAVIN2;PLEKHA2;CAVIN3;CRIPT;MOK;AKR1C3;C7ORF26;AKR1C2;C7ORF25;PLEKHA6;AKR1C4;PLEKHA4;CABCOCO1;XG;TMUB2;DPY19L2;GLB1L;ZDHHC9;CSDC2;NEDD4;KIF26B;STK17B;ESYT2;C22ORF15;CD68;IL17D;FHOD3;CD82;PLGLB1;GXYLT1;WBP1L;KLHL35;JADE2;CFAP300;IFI44L;RTL3;RGS4;CCND3;RGS3;CCND1;CAPN7;FAM174A;CAPN5;SCN9A;WWC3;CAPN3;BAALC;OSTF1;ACAA1;ARHGEF40;SBF1;PAMR1;SBF2;OSR2;PDGFRA;KIRREL1;SCARA3;TPRA1;OSR1;ATG9A;PCOLCE;MR1;MID1;KLHL41;PDGFRL;MID2;PLA2G15;TANC1;TMX4;TMX3;DOK5;DOK6;SCN8A;DOK7;MASP1;MZF1;RTN2;CCDC149;CCDC148;NPR2;CCDC146;NPR3;SLC1A1;PSEN2;TOR1AIP2;SLC1A4;DDX60;RASGRP3;KIF3B;NPHP3;WNT2;BCL9L;WNT4;ZFHX3;ARHGEF37;VDR;CRIM1;KLHL21;DSTN;KLHL22;LAYN;INHBB;KLHL24;SSH2;ZFHX4;CLK4;SSH3;CALHM5;CLK3;BMP4;CLK1;IL6;BMP1;APPBP2;IL7;COL5A3;COL5A2;TAB3;CCDC130;SERGEF;LGALS3BP;RTP4;CHD9;CNRIP1;CPXM2;MAST3;ATP2A2;MTR;PPP1R9B;ABHD16A;GPER1;LRRFIP2;CPXM1;A4GALT;SCARF2;ARMH3;CNPPD1;ZNF385A;ARMH1;HSDL2;ARHGEF12;DDX58;ARHGEF17;MMP3;PLA2G4C;PLA2G4A;GLRX2;SSTR1;GPCPD1;RCN3;RCN1;TBC1D2;LMBRD1;LMBRD2;CPTP;PEX6;CDHR3;CCDC191;ATG4A;RBM23;ZP3;RBM24;IRF9;CREB5;PAOX;TMEM45A;MVK;LAMA2;LAMA4;MVP;LAMA3;DCTN3;RRBP1;ATP2C1;CYGB;PTHLH;CLN5;CLN3;EFS;RAB40B;CLMP;ATOH8;MBTPS1;GALNT5;CHURC1;LAMB3;TAF12;TAF13;MX2;MX1;LAMB1;SOD2;ACVR2A;CLCN7;EEPD1;CYP24A1;INAFM1;ASB8;ASB6;CCDC170;CFAP36;FAM98C;CHPT1;ASB5;VIM;CCDC174;CLUAP1;FAM50B;VIT;MAML2;OR11H1;TMEM200A;RAPH1;STMN2;DCAF5;TPGS1;C9ORF50;RXFP1;GLDN;GPR176;HOXA9;CREB3L2;PIP4K2A;PLCE1;PIP4K2B;BVES;IER5;HOXA5;IER3;NHLRC3;DAPK2;ZNF160;MED8;SYTL4;DKK3;SYTL2;NISCH;RNF123;ABCA10;LCE2A;ACOT2;PRR16;ACOT1;SPIN2B;HOXB2;PRR18;SPIN2A;RPL28;LINS1;PRR14;RNF121;TSPYL5;FICD;C1ORF198;ENDOD1;RIC8A;ABR;PPP3R1;S100A16;CHST15;S100A13;HOXC4;CHST14;HOXC9;HOXC8;ELANE;S100A11;HOXC6;S100A10;GSDMD;CDK19;F8A1;GSDMB;CHKB;GPN2;GPR137B;CYLD;CPEB1;RNF103;SLC6A9;TNFSF4;TRIP6;SSPN;CDK10;CDK14;CPEB2;ADA;CPEB4;GSDME;OGFR;ZNF133;MYOM1;ZNF132;ELL;TCF25;ELN;TRMO;TMEM181;PRSS27;ADM;FMN2;PRSS23;GLI3;TMEM187;CYB561D2;ZCWPW2;ING4;TRIM8;GLI4;ZCWPW1;FCRLB;DSTYK;FAM102A;PIP4P1;TRIM7;CSRP1;TRIM5;TMSB4X;TRIM3;RSPO2;GPR137;RSPO3;TNKS1BP1;RNF150;AP3S1;LDLRAP1;GARNL3;BATF2;TIGD2;SERPINB1;SERPINB2;ANXA2;SSR4;SLC2A10;IFNGR1;SLC2A12;TMEM171;SERPINB7;PRSS12;TMEM175;SERPINB6;BACE1;FAM234A;MRAS;PAX8;ITPKA;RGN;HCLS1;PLCB1;ENG;PLPPR2;AHNAK;SERPINC1;PLPPR4;HOXD12;HOXD11;SBSN;GRAMD4;HOXD10;TANK;TM9SF4;ECPAS;RNF135;TMEM168;CHN1;HS1BP3;AGA;ANKRD50;LOC441155;ZNF584;F10;RIOK3;CARD9;TCAIM;FMO1;GPR1;GTF2H1;FMO3;SULF1;GTF2H5;SULF2;FIG4;RNF146;ZNFX1;NMNAT1;TMEM159;RNF149;MORN2;MSRB2;SARM1;MSRB3;C16ORF86;PLCD3;FMOD;CCL28;EEF1AKMT1;PLCD1;HSPA1A;SEMA5A;PHLDB1;PUS10;ANKRD35;IRS1;CLSTN3;ANKRD33;DGKA;TUSC1;METRNL;BEST1;ABHD12;CDH6;PYCARD;TUBB6;RNF19A;PHLDA2;MAF1;PHLDA1;ZNF565;STK32B;ZNF564;BIVM;IGFBP4;F2R;TAP1;MITF;SYPL2;GTF2F1;TEX2;RNF40;C1ORF122;MOB3A;CLEC4A;CTDNEP1;CLIP2;CLIP1;ARMCX1;C1ORF116;CACNB3;C1ORF115;STIM1;CLIP4;MADD;PHLDB3;TTPAL;PHLDB2;MAD1L1;CUL9;NOTCH2;CEMIP;MINDY3;SEMA7A;CD151;MINDY4;RTL10;ABHD4;C3ORF70;BRI3;CHRD;AK3;MRI1;C1ORF54;AK5;KRBA1;C1ORF53;PHF21A;ITPRIPL2;PITRM1;ESD;ABL2;NDN;IGFBP7;SLC15A4;STRA6;ANKRD28;ZNF540;ANKRD29;ANKRD34A;ATP8B4;ATP8B2;TNK2;CYBRD1;TVP23B;BTBD6;ZZEF1;ABHD15;CNOT4;RCAN1;CDK6;SCCPDH;ITGA10;MAFG;RCAN2;CNOT3;ITGA11;MAFF;SPIRE2;SPIRE1;NACAD;SERINC1;NF2;LZTR1;XAF1;RNF185;RNF187;CALCOCO1;RNF11;DAGLA;SYCP2;BNC1;TRADD;C15ORF61;BRK1;PTPN21;LSP1;DUSP18;PTPN23;ADRA1B;NAGPA;DNALI1;DUSP14;SGCE;SGCD;DUSP10;SGCB;PSD4;PSD3;ZNF524;PGPEP1;ZNF521;SH3D19;PDCD6IP;GPX1;DTX3L;ELAC1;GPX7;DUSP28;KCNAB3;NGF;REXO2;BET1L;PATL1;ZFP90;C15ORF48;SMDT1;EVC;ASPH;ZNF517;TRAF6;ZNF516;EFHC1;ANG;SMPDL3A;NLGN2;SMARCD3;SEMA3C;WBP2;SEMA3A;SEMA3B;GLRX;NDNF;ENOX2;AP3M1;CLEC3B;EEF2KMT;ZNF503;ETFRF1;ACSS1;FNIP1;MEST;WASF2;WASF3;SPAG9;RCVRN;SPAG8;IRX5;RNF24;IRX6;RNF25;IRX3;KCNIP3;PLCL1;AHNAK2;CDC42BPB;CDC42BPA;KLF4;PTPN13;OXR1;TPCN1;CUL4A;NIN;KLF6;NFASC;GLRB;IMPDH1;FOLR3;CBLN3;GLTP;SLC46A3;SLC46A1;OXTR;TP53TG3D;SPARC;TP53RK;UMAD1;GDE1;NADSYN1;ANTXR2;ANTXR1;SOGA1;LRMDA;C3ORF18;GOLGA5;RUSC2;VSIG1;GOLGA1;SOX9;PTGDS;TNS3;TNS2;TNS1;SP110;EBF1;ACSL5;PSG3;ACSL3;CMBL;PSG2;CYP27A1;PLPP7;PSG9;PSG8;UTS2B;RRAGA;MARF1;PLPP4;RRAGC;PSG5;XRN1;RRAGB;PSG4;CD109;PAPPA;PSG7;PSG6;COL8A1;PFN4;TTLL11;ANKRA2;ZFPM1;LLGL1;PLPP1;PTGES;SMIM3;PTGFR;PDE1C;TSHZ3;GYPC;PDE1A;TSHZ1;GYPE;EIF5A2;TSHZ2;TWF2;TMTC2;CD99L2;KLK3;TMTC1;SMIM11A;INPP5A;DPH1;VPS8;FAM180A;MAP6;OR6B1;SRPK2;MEIG1;PYHIN1;PARP16;GNG12;PARP14;GDF5;GNG11;PARP10;LACC1;NCEH1;CORO6;CREBRF;RTL8A;ANP32B;CENPBD1;ITM2B;RTL8B;CC2D1B;INKA1;ITM2C;ACVRL1;OR2A1;INVS;DAZAP2;CLIC3;SH3KBP1;ADIRF;HCCS;SERP2;GLIPR1;ESM1;GLIPR2;NKIRAS1;CC2D2A;RSPRY1;TSC22D4;CAMLG;TSC22D1;RHOG;KRT34;AP3B1;BTN3A3;AMPD3;NME5;TUBG2;RHOC;IL17RC;RHOD;RAB33A;IL17RB;NAALADL1;IL17RA;B3GNT9;RAD51C;MDFIC;PACS2;BBS12;PACS1;RHOJ;FAM20B;FIBIN;FAM20C;RDH5;FAM20A;AVP;MAPT;DNASE1L1;TOR4A;TNXB;SLC20A2;CXCR5;IFI6;UQCR10;TRAK1;PBLD;TRAK2;ANKMY2;CUX1;NCR3LG1;JHY;PTCHD4;ANKMY1;ARNT2;NQO1;GDF15;RYK;SCD5;AP3D1;FAH;ATP5F1D;LBX2;FAP;KRT17;TRIP10;FAS;TRIP11;CAMK1;LY6G5C;RAB3GAP1;AMY2A;GALNT16;GALNT15;HDLBP;ARID4A;TMEM140;MANEA;GALNT10;CHCHD5;SYDE1;CHCHD2;SIRPA;PDE8B;TMEM14A;WASHC3;ARID5A;ARID5B;TSC2;EPDR1;IPCEF1;TMEM131;PRSS53;DCTD;SELENON;DPM3;KIAA2026;CMPK1;ELMO2;STEAP2;ISCU;PDE9A;H6PD;USP53;NTM;LTBP4;ARHGAP17;ADRB2;DNAJC27;NID2;ADIPOR2;COX7A1;TMEM121;STK3;ZFP36L1;DPP4;ARHGAP21;ARHGAP20;DPP7;TMEM127;DPP9;ALDH3B1;COBLL1;DNAJC21;STAP2;ASIC1;ATP6V1F;ENKD1;OPN3;TGFB3;TDRD9;ARHGAP29;AZIN2;ARHGAP28;SSC5D;TDRD7;DNAJC15;SMAD6;ACSF2;ARHGAP24;ARHGAP23;SMAD7;NFKBIA;TBCK;TP53I3;TMEM115;DLG4;FES;MAN2B2;TMEM119;MAN2B1;TGFBI;ULBP1;CXCL6;DOCK5;ACADVL;B4GALT1;PCDHGB6;HSPB6;DOCK7;HSPB7;USP34;LMOD1;CXCL1;HSPB3;SLC2A5;CXCL2;PKD1;SGSH;GMPPB;TMEM101;ZC3H7A;CYP4V2;NFKBIZ;TMEM107;PDE4B;BDKRB2;AOX1;BDKRB1;MAN2C1;ABCD1;SCYL1;KLF10;PTGIR;KLF13;PCDHGA5;PTGIS;DESI1;ARAP1;TGFBR3;FAM189B;ARHGAP10;PALLD;RNF207;IFNE;TRNP1;DOCK1;MCPH1;TSEN34;SLFN5;CAMK2D;ZNF197;RGS19;USP16;CD163L1;TUFT1;IER5L;OPRL1;LCAT;MOSPD3;UACA;NCALD;PRRG1;S1PR1;RGS20;STOM;LRIG3;NCAM2;CDIPT;ABCF3;RWDD1;STN1;CMTM3;NEGR1;POLM;B3GAT3;USP21;PRAF2;CMTM6;ZFC3H1;PDE4DIP;MEIS3;RMC1;MEIS1;PIKFYVE;GNPDA2;NEURL2;PIK3IP1;PMP22;RGS10;CMTM1;PDE7B;RGS11;SSBP2
Friedreich Ataxia iPSCs Expression Vs H9 Cell Line GSE22651	2662/4304	0.9999894157303048	0.9999977548837199	0	0	0.4772935336096444	5.051830218535479E-6	ITSN2;ATF1;SCOC;NUP107;PWWP2B;TESK1;ACCS;F11R;ALKBH6;TSKU;ALKBH4;HTR7;RAVER1;KIAA1586;ZC3H12B;FGFR1OP2;GPBP1;CKMT1B;VSTM1;PKNOX1;PRKACB;ARPIN;ZNF18;ATG3;UNC5A;DHDH;UNC5D;ZNF14;FRS3;ISL1;SCO1;SPINT1;ASPHD1;FEZ2;TXNIP;MPPE1;CTAGE6;FAR2;ATF5;CLOCK;OPTN;PLBD2;SKAP2;NLRX1;COL13A1;CRABP1;B3GLCT;C12ORF60;PLA2G3;ZC3HAV1;ZNF23;PLA2G7;DEDD2;CIAO1;C12ORF56;SCGB1D1;PRPSAP2;EPB41L2;EPB41L3;SFN;SULT1A2;JAG2;TOE1;PRPF38A;BTBD17;JUP;NEBL;TIPARP;LARP7;C12ORF75;MAGOHB;LARP6;C12ORF76;DHFR;RNF223;MOV10;PKIB;PPFIBP2;STRC;FASN;SFXN4;L1TD1;STRN;HNRNPA1L2;LIN54;MTMR10;ZNF493;PRKAG1;ARHGAP1;SHB;SHD;NHSL2;MMP24;TSPO;NEFH;NINL;PCMTD1;ZNF486;CHST8;DUSP4;ZNF485;CHST9;ZNF484;ZNF483;KCND2;TEX14;RAB3IL1;PGM2L1;TEX19;DDB2;PHF20L1;TMEFF1;MED22;MED25;SLC7A6;SLC7A8;PXDN;C19ORF25;POT1;OR52A1;RAPGEF4;TRUB2;ZSWIM1;SAMD7;ZNF471;ATL3;PKN3;TSR3;CCM2L;DLST;SNX32;C6ORF52;SLC7A1;SLC7A2;CENPC;SNX29;ADAM23;ZSWIM8;PLAGL2;STX3;BID;STX2;TP53I11;P4HTM;ZSWIM5;SAMD3;JAM3;RIC3;EGLN3;SLF1;CRBN;BIK;MBD2;APEX2;WTIP;NUDT22;CENPE;GID4;SNX17;CENPI;ETNK2;SHKBP1;TTC30A;CCDC3;CENPQ;CRAT;ZNF454;CRB3;KCNG1;ZNF451;KCNG3;SLC27A1;CRCP;PDCD7;TMEM167A;MPV17L;GOLIM4;MSI1;PLOD2;OLFML2A;ALDH1L2;FADS2;NUDT10;EFEMP2;SLK;MYBPHL;POTEH;POFUT1;FNTB;ADORA1;TNFRSF8;NUDT18;MAP3K8;CIR1;CLBA1;ZNF446;NUDT15;FADS1;ZNF443;POTEC;C21ORF58;FAM118A;ATP11C;FBXO15;PIAS2;ATXN2L;DMTF1;MSH5;ZNF439;SLC27A3;ZNF433;ZNF431;FTO;ZNF430;KMT2D;KHDRBS3;UQCRB;SHC1;KCNE5;CREM;GSTT1;LIN7A;NREP;RAP1B;ARL17A;IGSF21;SLC9A3R1;TKFC;ZKSCAN7;HNRNPDL;MOBP;ZNF429;SMYD4;ZNF425;IP6K1;NADK;CD276;KCNF1;HHATL;HTR1E;ODF2;FBXO38;TMEM120A;HTR1D;HPS1;HPS6;CORO2A;FAM90A1;UCKL1;SH3BP5L;ARPC3;SP4;DMXL1;NOXA1;SP8;ACO2;CNTROB;LRCH4;MNAT1;OSBPL1A;BCAR3;ITGB1;ONECUT2;MCMDC2;ONECUT1;SNAP23;HTR2A;TSPAN12;HHEX;PTER;C6ORF226;TRIM68;NEO1;BCAS2;PGM1;SMIM12;BOK;BCAS4;UNC45A;SMIM14;TRIM61;CERS5;CERS6;VPS9D1;DHPS;HTR3A;ARL4A;ADORA2A;SPATC1;LCOR;ETF1;TNFRSF25;LCP1;SPACA9;SMIM26;SRC;UHRF1;MGRN1;ROCK2;SRBD1;SLC5A12;PTH2;TSPAN33;MTHFSD;ATXN1L;TRIM46;UBQLN1;E2F2;SRY;TRIM49;FSD1;TSPOAP1;EIF4E;TRIM44;TRIM45;POLR2J3;MYO10;MID1IP1;TXNL1;CABLES1;TM6SF1;CABLES2;REC8;TM6SF2;MFSD14A;MYO1D;DBNDD1;EIF3M;MYO1C;ST7;TRIM36;ATXN10;EIF3C;TRIM32;BCAR1;EIF3A;KCNK4;EIF3B;NPFFR2;CPNE8;SMARCAL1;CERK;RFESD;CCP110;ICAM3;NUDT6;HERC4;MT2A;C1GALT1C1;HERC2;PEG10;PPAT;BSG;CPNE1;EPC1;ARL16;PTGFRN;CCDC92;SPA17;ATXN7L3;TRIM21;ATP6V1E2;TRIM22;C9ORF135;ATP6V1G2;ARL15;ALG5;CSNK1D;MOGS;ACTN4;CFDP1;KEL;CRISPLD1;PPA2;CRISPLD2;SOAT2;NINJ1;KCNQ3;MT1F;KCTD14;FLYWCH2;MGARP;CES2;NAIP;SLC45A4;GRB7;TMEM63A;EPB41;SDC2;CEND1;LPAR3;OMA1;ZBTB3;ZBTB2;PGS1;SEC14L4;NEU1;NTNG1;BBS1;PHETA2;TNFSF14;GREB1;CPLANE1;OSGIN2;CNFN;POLA1;NDUFAF6;NDUFAF7;CDC16;MYO5C;KYAT3;RANBP10;IGSF9B;SPAG16;CSRNP1;DHRS13;COX7B;MRPS16;ACY1;FBH1;PPP3CA;NUDCD2;ODR4;NUDCD1;MIS18BP1;NMRK1;AKAP14;ERMARD;BBS9;SPTAN1;GIT1;IL10;ZHX2;ATMIN;PABPC5;ZHX1;SYN2;SYN1;CTTNBP2NL;GAK;RNF144B;TOX3;IL1A;TOX2;PITPNM1;DEPDC5;KIZ;SLU7;NAPB;MRPS35;GPALPP1;FITM2;GNAI2;NFIL3;ZNF585B;EPS15;IL32;GABBR2;MON2;PNPLA7;PCDHB15;KLHL2;ORMDL1;KLHL4;MYO9A;NUDT9;EPGN;KITLG;TTC8;KLHL5;KCNS3;TTC3;TCEA2;RTN4IP1;GRINA;NARF;NUP188;PRDM4;TBC1D3B;UBE3D;ZFAND6;PCDH11X;ZFAND5;PRDM1;ETS1;ETS2;ACTG2;WASHC2A;EEF1B2;TMEM266;AMMECR1L;GNPTAB;PPIP5K1;NRTN;BORCS7;RPP38;BORCS5;CARD10;BORA;ZGRF1;TMOD3;ACOT11;DNAJB12;UBE4B;POU3F1;CCNB1IP1;ADAM19;TMEM254;GPRIN2;SCNN1G;ADAM17;POLG2;MAP7D3;TBC1D20;PSPC1;SCNN1B;PLAA;DENND6B;WDFY2;BHLHB9;NDUFB10;PLGRKT;DDX1;SLC41A3;DAPP1;INAVA;CNN2;RAI1;CACNA1I;VCPIP1;ADGRG1;ADGRG2;IRAK1;GRK4;ADGRG5;TBC1D13;LPXN;TBC1D14;COX14;MORC2;UBE2F;TCAF2;SYT4;TCAF1;NUP155;CAV2;MANBAL;SYT7;TMEM230;FGF17;GH1;FGF19;UVSSA;UBE2T;GNAS;NABP2;FGF12;DNAL1;MUC21;TTC26;TTC23;PODXL2;TNFAIP2;PCTP;TTC29;DMKN;TTC27;GRM3;ADGRE2;C4ORF51;ZIC2;ZIC3;CA4;DACT2;DACT3;CA8;ARFGEF3;DACT1;SUN3;TGIF1;DNAI2;TTC31;C4ORF47;C4ORF46;SHROOM3;IRAK3;SPIDR;TENT5C;ETV5;EPN1;EEF1G;ACOX2;RER1;ACOX1;DPPA3;CAT;GFOD2;TMEM218;GNB1L;ACOX3;DPPA5;FAM72D;LDAH;CUEDC1;SHANK2;PLEC;GALT;DNAH7;SFSWAP;DNAH5;OR5M3;RAP1GDS1;C4ORF36;RNF8;ASAP1;RNF7;CBL;PPOX;ADD2;CAND2;CYTH3;CYTH2;GNG2;GNG4;MKNK1;MVB12B;C19ORF73;PTK2B;SPOCK1;TIMM8A;FAHD1;BNIP3;SLC50A1;TTC16;WARS2;SMUG1;GALNS;TBX15;FAM155A;UFM1;ERCC3;TNIP1;SIMC1;ERCC2;SARDH;CD9;ERCC5;TEK;NAXD;BNIPL;SNTB2;MAP10;CDA;PI4K2B;ANKLE1;WIPF3;GPATCH2;WDR86;XYLT1;GPATCH4;PHAX;GRPR;SLC4A3;PHB2;SLC4A5;WDR87;FGFRL1;NAA80;ELK4;MSANTD1;MSANTD2;GJA5;NAMPT;WDR91;AP1S2;SPANXB1;VPS39;CDK5RAP3;GAMT;DNAAF2;PRKCB;CLEC11A;WDR74;REV1;AFAP1;WDR72;ATG14;GABRG2;NUP93;ZC2HC1C;DEPDC1B;ADCY9;DAAM1;ADPRM;VPS28;SPANXA1;ZNF398;LIPT2;ZNF397;RPS4Y2;ZNF394;PRKDC;ZNF391;NAIF1;XPC;WDR62;SDSL;RNPC3;PRKCZ;MTDH;LDHC;BLOC1S5;FAM171A1;FAM124B;NUP85;FLRT3;CEP72;MCMBP;ALX1;PCDHA3;ST3GAL1;ST3GAL2;VPS16;BARD1;NDFIP2;AFAP1L2;STARD13;SNAPIN;HOMER2;SETD1A;IRF2BP1;IRF2BP2;NFATC1;MCAT;MEX3C;HNRNPL;GNPTG;MEX3B;GJB3;ADI1;PAH;FNDC11;PCDHB3;PCDHB9;CDKN1C;GABRB3;PHF2;BTG2;CDKN1A;NRSN2;CDKN1B;SETD3;DENND1A;WDR45;WDR46;WDR44;ZNF280D;C1QTNF1;GNLY;C1QTNF6;ZNF280B;PBK;PLEKHN1;TIMP1;TEAD2;ZNF366;TEAD3;DENND2D;ZNF362;AHSG;EXOC7;NUTF2;GNL2;TERF1;WDR35;CIT;WDR33;FAM210B;GCHFR;HADHB;COL2A1;AEBP2;HEATR5B;TMSB15A;MTF2;RARA;EXOC3;GAS1;PLIN2;ANGPTL4;MOCS1;EXOC2;PLIN5;WDR27;CLDND2;GRN;RNMT;NR1I2;METTL21A;WDR24;FGD1;FGD3;RPS15A;GPAT4;EPCAM;AHSP;ZNF341;RSPH4A;IL10RB;TPK1;CSNK1A1;NR1H2;NR1H3;DHRS1;DHRS3;AGMAT;DHRS4;GATM;ADM5;PLP1;CEP41;ZNF334;ZNF331;PROS1;SYAP1;TNC;AUP1;EDC3;CEP128;SLC8A2;TM7SF2;PPP1CB;RIMS3;CYSLTR2;DEPTOR;SALL2;MPC1;SALL3;PHYHD1;PLS3;CLCC1;MB21D2;HMGN3;SLC39A1;ANKRD13A;IL13RA1;C8ORF58;SERF1A;SNRPN;USP5;RALGAPA1;TMEM178A;SKIDA1;SWAP70;USP3;MAGI3;DYRK1A;VASH2;KERA;THOC3;VASH1;THNSL1;ILF2;THNSL2;LEMD1;TOM1L1;GOLGA8B;RAB31;RAB37;ZNF319;FKBP3;FKBP6;ZNF311;CEP104;DRC7;MAGEL2;RAB5C;INSIG2;CSH2;CCDC25;SLC38A10;FAM218A;HMMR;ORC5;KRBOX1;MAP3K20;MAP3K21;PLXNA1;SMN1;ZNF786;ZNF302;MCL1;EIF2B5;TMEM132D;TRAPPC2;OSBPL8;CCDC17;CCDC18;CEP112;RAB4B;OSBPL2;TRAPPC9;FAM217B;DAB2;LRFN5;LRFN4;PUDP;COPS2;REEP3;PIR;CPE;PLEKHM2;PLXNB2;LHX4;CNIH2;RSL24D1;MAP3K11;ZNF772;SLC48A1;GAL3ST1;MCM8;ZC3H4;ZC3H8;TCIRG1;FTCD;TRO;AP1G2;PIP5KL1;WDR6;ZNF766;ZNF765;GAL3ST4;ADAMTS7;RFC3;PLEKHG2;PROP1;CCDC34;HMGCS1;RFC2;LANCL1;FAAH2;RPL13A;TIRAP;ZNF75A;DNAJC2;TFDP1;TFDP2;CTDSP2;DNAJC5;CCDC43;MTFR2;NSRP1;HDAC4;CEBPD;PLAG1;NOD1;LMF2;RAB21;STOX2;ABLIM1;NFS1;HECTD1;RAB20;ASTE1;HAUS8;MSTO1;RAB25;DNAJB5;VPS50;P2RY2;VPS52;ZNF746;ASCC3;RFFL;CCDC71;NLGN4Y;ANGPT1;AMFR;CYP51A1;MTOR;MFAP4;FRAS1;DNAJA4;RAB15;LEP;POLR3F;POLR3G;RAB17;NPIPB8;NECTIN2;SLC35B3;TCERG1;PARS2;CISD2;CALML4;HS6ST2;TIAL1;FRAT1;KAT5;RPS18;FLAD1;PDK3;OR8H3;CPT1A;COG6;ESCO1;TANGO2;ARRDC3;COG3;IFRD1;SLC35C1;P3H2;KRT8;COG1;P3H3;SLC51A;ESCO2;ZNF839;CYP2U1;KATNAL2;TLN2;TMEM185B;TMEM185A;STXBP4;SLC35D3;STXBP2;APCDD1;LIAS;CD79B;STRIP1;STRIP2;ZNHIT2;CHTF8;PDCD10;SCFD2;ZNHIT3;ZNF823;ATP6V0A4;FAM43B;STXBP6;TRPM3;TMEM184B;MAGEE1;SH2D1A;SETDB2;KLHDC8B;PUM3;TYMSOS;PUM2;DERA;RPS27;ZNF816;ZNF814;MAGED4;MPHOSPH10;TDGF1;RPAIN;TOP2A;C2CD5;GFM1;SLC44A4;SLC44A2;ZFAND2A;CITED4;NKAP;RSF1;SLC35F1;SPPL3;ROBO1;CLDN20;LOC100287896;XPO4;SLC22A17;SLC22A18;DNER;UBXN8;RAB8B;PSENEN;IZUMO2;OR4D1;STRADA;STRADB;PPHLN1;GFRA2;MTSS1;CLDN11;ALDH5A1;NFX1;CLDN14;CD302;ACTRT3;MATN3;MATN2;AMER1;FYTTD1;MAGEH1;PTGER1;AMIGO1;ZDHHC23;RGPD8;ZDHHC22;RFNG;ZNF3;RGPD1;PTS;RGPD3;CST3;PSMC3IP;PPP2CB;TCEAL7;TCEAL2;SUSD3;METTL6;NT5M;SPTSSB;APBB3;METTL9;MPP1;UBL4A;TM4SF18;MPP2;SLC31A2;MTX2;ATP5PB;SUSD2;PLAC8L1;LHFPL2;COLQ;PDP1;KBTBD6;TRIML2;QPCT;LHFPL6;RAB9A;COPG2;APBA3;ALG1L;RIPOR2;NDUFA10;ZSCAN9;RASEF;AMOT;DOCK11;TATDN1;MAGED4B;HCFC1R1;TRAPPC12;PUS3;LMO4;HGF;ALG14;ALG13;ATP1B2;ALG11;TRPC4AP;PCDHA11;FANCD2;CHMP4C;AMPH;ZCCHC7;STEAP1B;CABP7;FBLN1;LPP;FBLN2;EFNB2;FAM83H;UBB;C14ORF28;NLRP2;CLSPN;NLRP1;ATP5MG;FAM83B;SPECC1;CYP2J2;KLHDC3;MLKL;UQCC1;CPSF2;CBX1;TRPV3;COQ9;COQ5;EFNA1;DIAPH1;AMACR;SKIV2L;PI4KB;BRWD1;FGFR3;KLHDC9;GPSM1;AVEN;GPSM2;C2ORF42;WNT2B;SOWAHC;CGB5;CGAS;YBX2;RABEPK;HAPLN4;HK2;IRF2BPL;MFSD8;SNAPC5;RBM4;DBP;CASP6;HJV;SIX5;CYP2R1;TOPBP1;RHBDF1;AKTIP;AXIN1;FAM86B1;LSR;OXSR1;AXIN2;PPP2R5C;POMGNT2;WNT16;LSS;DNM2;IQCK;TRAPPC6B;COL6A2;DCX;COL6A3;PFDN1;RBMS1;CDH15;PFDN4;VAC14;ABRAXAS1;ATP1A2;THBS4;GNA14;MUC1;RNF113A;UGP2;ALDH1B1;MCRIP2;ERICH2;PPP2R3C;FAM120B;SAP30L;FAM120A;PCED1B;HES1;HES3;LURAP1;MUC4;HES5;S100PBP;VAT1L;OPCML;C2ORF74;NOS2;NOS3;DAW1;C14ORF132;DEK;PPP2R3A;KANSL1;PPP2R2C;PPP2R2B;KANSL3;RPS6KB2;ALDH16A1;ZNF296;CYBC1;PGAP3;TMEM94;LIPA;ATP5IF1;LACTB;KRTCAP3;RABGEF1;SAMD14;UBASH3B;PPP4R2;TMEM88;PPP4R4;LRAT;TMEM8B;GABARAPL2;ZNF285;ZNF284;CSNK2A2;RNASE4;DICER1;RFX1;HDHD2;EML1;HDHD3;TMEM80;LRRC37B;CLDN6;MYL4;MYL5;MYL6;EID3;CLDN9;PADI3;PSME1;UQCRC2;ZNF275;MTMR2;ZNF274;TTYH3;ZNF273;ABCB7;MRPL19;CLCNKA;COPS7B;FIGNL2;IL20RB;ABCB9;MRPL15;HACD4;CYB5R1;UGT8;PCNX2;HESX1;AMZ2;RSU1;RHBDL3;RHBDL2;VTI1B;LYN;CTC1;C5ORF34;PMM1;COL24A1;EXOC6B;C20ORF27;SNF8;DAZL;C11ORF16;DCHS1;PSMG1;GPR19;HRK;LRRC34;PIGT;PIGO;PIGN;RPLP1;LRRC38;NCAN;PIGP;MRPL38;TDRP;TMEM52;PTH1R;PIGW;MRPL33;EDRF1;FASTK;HEY2;ZNF248;FGFBP3;IKBKE;CTBS;APPL2;APPL1;OFD1;UPF2;DFFA;LRRC45;RIPK3;EIPR1;LRRC49;SIRT4;VWA5A;RRAS2;SIRT5;LRRC40;NSUN6;PTH2R;ELOVL7;TMC6;TMEM42;MRPL45;F3;FAHD2A;POU5F1;GON7;RILPL1;CKS2;PGAM4;VAMP1;PGAM5;GPRC5C;ZNF235;SLC29A2;KANK2;KANK1;RNASEL;STAU1;DMAC1;DMAC2;COL11A1;LOC389895;ZNF518B;PROCA1;STYXL1;TMEM70;UNG;TUBA3E;UCP3;TMEM67;NTF3;TMEM68;HAS3;DMD;RPS27A;EXTL3;LEFTY2;SRSF11;ZNF223;LRRC26;P2RY10;SLC16A1;AADAT;USP9Y;STAT3;LRRC28;SAMD4B;PSMB8;HEYL;LYRM1;TTLL6;FABP2;FABP3;FABP5;FABP6;LYRM7;C18ORF32;MPLKIP;RPL22L1;ZNF213;C11ORF58;ZNF695;ZNF211;NRROS;FAM13B;ZBTB25;C11ORF71;SAT2;SAT1;HDDC3;CXCL16;SLC25A48;MTRF1;LEPR;PMPCB;PIM3;KPNA5;SLC16A9;SLC16A2;KPNA3;SLC16A3;SH2D5;ZNF682;ZNF680;AGTPBP1;PPP1R16A;VPS33B;ZFP69B;TNNI3K;FOXP4;FOXP1;FRMD5;OLFM2;SLC9A5;C18ORF54;HAT1;MAPKAPK2;SLC25A51;ZNF678;MAPKAPK5;ANAPC1;PFKFB2;ZNF672;PFKFB4;RNASEH2B;PFKFB3;LRRC57;FBLIM1;ECSCR;STK39;FOXO4;THADA;TMEM31;KRCC1;SLC9A1;BCL2L13;SBNO1;BCL2L10;ATXN1;CRNDE;CLTCL1;PMVK;STK38;ZNF669;MBP;ZNF667;NPTX1;EVI5;SOCS5;ZBTB17;TIA1;BRPF1;GOT2;LRRC61;BCDIN3D;TNFRSF10B;TNFRSF10A;ZBTB11;KY;GGCT;MLXIPL;PTPRE;CXCL12;GGCX;PTPRA;STK26;SCGB3A2;NFE2L3;ZNF655;ZNF652;SLC25A1;CNTNAP2;DRAXIN;MOXD1;CRYBG2;RASGRF2;POMT1;FHL3;HUS1B;MRPL3;NADK2;MRPL1;MDK;FUNDC1;NCK2;DGCR8;PMEPA1;DIS3L2;VPS37A;NDUFC1;VPS37B;KSR2;QTRT1;SLC25A15;QTRT2;PPM1B;NPC1;IL1RAPL1;SNURF;PIK3C3;SLC25A12;ST6GALNAC3;PPP1R12C;SLC25A11;SLC25A14;SEC22C;RNFT2;GTF3C1;GTF3C2;SLC47A1;PCOLCE2;GTF3C6;ZBTB46;NDUFB4;KATNB1;ZBTB44;PPM1E;RNFT1;SLC25A26;PARD6B;PARD6A;SH3BP1;SLITRK1;ZNF627;SLITRK3;ZNF626;LRRC8D;SH3BP4;PCBD1;D2HGDH;SLC25A23;BEND5;LRRC8E;PTPN1;MGA;NICN1;PRRX2;CTNS;MBOAT2;AKR7L;RPL23A;LYSMD3;MERTK;CTCFL;PC;TMLHE;ZNF618;PRC1;ZNF616;ZNF613;VIPAS39;P4HB;SMAP2;MDGA1;SLC25A35;VPS35L;PTPN3;OR7G2;CCNI;CCNC;IFI35;SPATA20;TXNDC15;ZDHHC2;CCAR2;UBE2L3;CYB5D1;DHX57;FAM53C;C22ORF46;ZNF721;ACAD11;ACAD10;PELO;SLC12A8;SEC63;SLC12A9;EPHA4;PAQR6;ST6GAL1;ZFP1;EPHA8;NSMCE3;RSAD1;ZFP2;HNF1B;ANK3;GCAT;GNPAT;ZNF718;ZNF717;PPP1R3C;PPP1R3B;THAP9;ZNF714;LAP3;TAGLN3;KDELR3;WFDC10B;EPHA1;SPATA18;ZBED9;L3MBTL2;PCDH10;SUPT4H1;SNX3;ZNF708;APH1B;SPATA5L1;DHX34;PCBP4;ERI1;TSPAN9;CD19;SLAMF8;DHX38;ZBED1;ST8SIA5;ZNF700;TSPAN2;HIVEP2;RIMKLA;SNX7;N4BP2;ZBED5;OR7D2;AAR2;ARSB;RBM11;WWTR1;SURF1;TMEM86B;CRADD;INTS1;LRRN3;LRRN2;INTS3;PCDH20;ST8SIA2;INTS2;RASSF8;ERAL1;HSPA12A;WAPL;DCLK1;WNK1;INTS5;ID4;INTS4;PAF1;COL9A2;GLIPR1L1;RGL1;KIAA0825;PCSK1;PPP1R17;USPL1;GPAA1;TECR;SLC7A14;PCSK9;AKR1B1;CTSV;HSCB;BMI1;IER3IP1;N4BP2L2;LARP1B;IMMP2L;NCS1;DHX16;KIF1C;KIF1B;QSOX1;CTSF;KIF1A;L3HYPDH;CTSD;CCDC110;NBPF3;STARD3NL;TNFRSF12A;NCOA6;ANO8;KIF25;ANO7;ANO4;RGMB;SORCS3;ZFY;ANO1;MRPS9;G2E3;CRELD1;STK40;FAAP24;DERL2;XIAP;NEDD8;DEFB107A;FUOM;FAAP20;SERTAD3;RXRA;FAM172A;PERP;PES1;EXOSC9;C22ORF23;EXOSC3;GPC6;AASDHPPT;CD55;LNPK;MICB;CD72;YIPF2;PLEKHA2;CAVIN3;CAVIN4;C7ORF26;DKKL1;MIB2;PLEKHA5;RPA1;TMUB1;RPA2;DOHH;PER2;RGP1;DPY19L2;CSDC2;NEDD4;FKBP1B;ESYT3;AUNIP;EPPK1;ESYT2;C22ORF15;CD68;FOXA2;CCDC167;FOXA1;FHOD3;SCARB1;DCLRE1C;GXYLT1;WBP1L;KNDC1;RTL5;CLGN;RGS2;CAPN7;PPME1;FAM174A;WWC3;SNIP1;BANF1;EPPIN;ACAA1;ARHGEF40;ARID2;PPFIA4;RGS7;ZBP1;PDGFRA;SCARA3;SLC30A9;DIMT1;WBP11;PRLR;RPP25L;MID2;OSCAR;GPANK1;TMX4;DPEP3;RTN3;CCDC148;YTHDC1;CCL3L3;KLHL17;SLC1A1;TOR1AIP2;DDX60;PDS5A;FUT1;TAF5L;FUT4;RASGRP4;ATP5MC1;RPF1;HCAR3;CCNB1;BRINP1;KIF3B;NPHP3;NPHP4;PRODH;TAC1;VARS2;GCN1;IVNS1ABP;ZFHX3;ARHGEF39;CRIM1;DSTN;KLHL22;LAYN;SSH2;BMP7;ZFHX4;ANKHD1;ABHD12B;INHBE;BMP4;CLK1;BMP1;FMC1;OSTC;COL5A2;PHF14;TAB1;SERGEF;LGALS3BP;DDX3Y;PNLIPRP2;RBM25;RBM26;PRR3;CHD7;CHD6;MTR;CHD1;AFF1;SEC61A2;PIDD1;ARMH4;ABHD16A;BCL7A;CPT2;UBE2Q2;VCPKMT;CPXM1;RBM34;SCARF2;ARMH3;CNPPD1;YWHAG;ARHGEF11;NAA30;RBM14;DDX59;RBM15;NCBP1;ARHGEF16;BCKDHB;DDX56;CIP2A;GLRX2;UTP18;GCNA;PJA1;TBC1D2;PSRC1;UBE2R2;VGF;CFAP58;ATG4C;NDUFS3;NAA35;MVD;NUP54;RBM23;EAPP;TMEM45A;RBM47;CCDC186;BCL2A1;LAMA1;DDX25;TAF9;DCTN3;DDX20;PARN;CSTF2T;RRBP1;HMGCR;ATP2C1;CYGB;PARL;TAF1D;DNPEP;EFS;MARVELD2;TAF1C;MARVELD3;TAF1A;NUP43;VHL;CHGA;MBTPS1;TAF15;TAF12;TAF13;MX1;LAMB1;ATP2B1;RPIA;ABHD17B;KATNBL1;FAM131B;SHLD2;CFAP36;ASB7;NUP35;QRICH1;CHPT1;VIM;CPVL;R3HDM1;ASB3;RBM46;CLUAP1;FAM50B;CCDC171;ZNF177;RPL32;GLDC;OR11H1;STMN2;ABCA12;ENO2;FNBP1L;BACH1;SOX21;BACH2;GCSH;ZXDA;RNF114;SOX17;DCANP1;CREB3L2;PIP4K2A;RPL35;PIP4K2B;RTTN;IER5;HOXA5;IER3;RPL21;RPL23;MED8;MED9;PASK;C9ORF64;SYTL2;NISCH;RNF125;GPR160;FDX1;SPIN2B;HPRT1;ALG10B;LINS1;RNF121;TSPYL5;CDC42SE1;SLAIN1;SKA3;POU5F1B;PPP3R1;RIC8B;PLCG2;PLCG1;CHST14;HBQ1;S100A11;S100A10;CDK18;F8A1;RPL41;ACD;GRXCR2;CHKA;FZD5;PNO1;DNAH14;FZD6;FZD9;INO80;C9ORF85;PRRC2A;TMEM199;GLUD2;RNF103;SLC6A9;GPR182;OGDH;SERPINI1;ADA;PRR36;ZNF135;GSDME;PRR35;ZNF133;ZNF131;SPEF2;TRMO;MYOM2;TMEM187;SERPINA5;ING4;TRIM9;FAM102B;DSTYK;ING2;ING3;PIP4P1;PAXX;TMSB4Y;GPR137;TNKS1BP1;ZNF124;SERPINB3;SLC2A14;SERPINB4;TIGD2;SERPINB1;ANXA2;ANXA3;TESC;ITPK1;TNNC2;PRSS12;RNF167;RIPPLY3;FAM234A;ZNF599;ZNF114;JDP2;RNF165;PLPPR1;SF3B6;GRAMD4;TANK;TMEM165;ECPAS;BCLAF1;TMEM169;SRP72;CHN2;PATE2;CHN1;GCNT2;ZNF107;HS1BP3;METTL7B;ALKAL1;DTD1;RPL17;GTF2H1;TTC9C;GPR3;GTF2H2;SULF1;MZT1;HINFP;FIG4;RNF146;AGBL5;TMEM156;XAB2;GPR143;ABI2;RNF149;MORN2;TRMT6;PLCD1;LAMTOR5;MSRB1;CCL26;ZNF572;ANKRD37;DGKD;ANKRD33;FAM25A;C1ORF131;BEST2;BEST3;CDH6;PYCARD;CHP2;ZNF568;ZNF567;GYG2;LZTS1;PHLDA1;STK32B;ZNF564;IGFBP1;ZNF561;BIVM;ZNF560;DEFB119;ANKRD46;FAM24B;IGFBP4;ANKRD44;RPS6;MITF;GTF2F1;INIP;DISP1;TRAIP;CLIP2;CLIP1;ARMCX1;C1ORF116;CACNB3;MELK;C1ORF115;CLEC4D;ZFP42;MADD;ZNF559;PHPT1;TTPAL;NOTCH2;METTL2B;NOTCH3;RTL10;C3ORF70;GLO1;CUL3;HVCN1;CUL1;AK4;KRBA1;GLB1L3;C1ORF112;BAG4;ESD;ABL2;ANKRD10;NDN;IGFBP7;UGT3A1;SLC15A4;SKIL;PPIAL4G;STRA6;MPDU1;ANKRD34B;ANKRD26;ANKRD27;PPAN-P2RY11;SLC37A1;TOR1A;TNK2;GLMN;ADAP1;PALB2;CNOT4;TRMT9B;CDK9;RCAN1;ZFP69;CDK7;CNOT7;LSM6;CDK6;MAFB;RCAN2;CNOT3;MAFF;SERINC1;LZTR1;RAD9A;DPP10;EIF4E3;SFT2D3;DAGLA;KIAA1671;ZFP82;PTPN23;TREM1;DNALI1;PAGR1;RPL7A;DNMT3B;ZNF526;HYDIN;ZNF524;AMH;ZNF521;METTL15;SLC37A3;SPANXD;TAPT1;IQCB1;VWF;SORD;GPX8;DUSP28;TRAF2;DUSP26;ADRA2A;PATL1;PTBP2;METTL23;PTP4A3;ZNF519;TNMD;TRAF6;TRAF5;ZNF513;ANG;ZNF512;EFHC2;SMPDL3B;METTL27;SFT2D1;NLGN3;GTF2A1;NLGN2;WBP2;SEMA3A;WBP4;SEMA3B;GLT6D1;JAKMIP2;ENOX2;AP3M1;RSBN1L;ZNF502;TNNI3;BAK1;MEST;DCAF13;CACNG5;SMARCE1;SPAG9;IRX2;SEMA4A;ERVMER34-1;SPAG8;SPAG5;KCNIP3;PLCL1;AHNAK2;PTPN11;CDC42BPB;C1ORF147;CUL4A;MGAT4C;SVOPL;NIN;CLEC2A;NFASC;RAD51;IMPDH1;RUNDC1;INSM1;RHEBL1;CDO1;TRMT61B;CBLN1;GLTP;FAAH;OXTR;SPARC;ACSM3;GORAB;UMAD1;DIXDC1;PWP2;ANTXR2;CCT6B;SOX2;SOX3;RUSC1;SOX9;IQCF5;ACSL1;LMAN1L;SP110;SLC6A15;BOLA1;PTOV1;ACSL3;CMBL;GBGT1;PLPP7;RRAGA;MARF1;PLPP5;TCERG1L;XRN2;VDAC3;VDAC1;ANKRA2;ZFPM1;PLPP2;SSX4B;LLGL1;PTGES;SMIM3;IGSF5;GYPC;IGSF3;INTU;TSHZ1;IGSF1;CD99L2;SMIM7;LOC150051;PTDSS2;GNG10;NUAK2;VPS8;DPH3;INPP5E;FAM180B;OTOF;NAALAD2;DPH6;GSTT2B;TRMT1L;MAP9;WFDC13;SRPK2;RABGAP1L;STK11IP;BCL11A;DDIT4L;AMMECR1;CIDEB;IFNLR1;NMI;PARP12;ZWINT;UBAC2;SPART;CDAN1;STAG3;GKAP1;GOLGB1;TRMT12;CORO7;TRMT11;ANP32B;CENPBD1;TMCC1;ITM2A;BEX5;ITM2C;OR2A1;INVS;MRS2;RYR1;CLIC4;FASTKD1;SH3KBP1;GDI2;ZBTB8OS;HCCS;PRPF19;ANKRD9;GLIPR2;ZMYM5;KIF13B;GNPNAT1;ANKRD6;RHOG;AP3B1;KREMEN2;AP3B2;IL17RC;RHOD;RAB33A;NAALADL1;RAD51C;MDFIC;CCKBR;NRN1L;BBS12;PACS1;RPUSD1;TNNT1;NME8;TNNT2;MPPED2;RPUSD3;WAC;TFF3;FAM20C;SGK3;SPAM1;NPB;SLC20A2;PAPLN;AKAP7;C10ORF88;CXCR4;TUBD1;AKAP5;RAD54B;CUX1;FAM184A;CTNNA3;AAMDC;ANKMY1;RANBP2;NQO1;RANBP1;RANBP3;C1GALT1;AP3D1;TUBE1;FAH;PUS7L;ETNPPL;CTNNB1;B9D1;CAMK1;TJP2;WASHC4;GALNT14;GALNT13;GALNT16;DSCC1;SIRPG;GALNT17;NRM;ESPN;CHCHD4;RDM1;SYDE1;ARHGAP42;CHCHD7;WASHC3;SLX1B;APLP1;EPDR1;KCTD3;TMEM131;KCTD6;PRSS53;SGO2;SELENON;PREPL;DPM3;FOLH1;PHOSPHO2;EOGT;SELENOP;SPNS1;CMPK1;COL4A6;SCG5;ELMO2;COL4A5;SCG3;HDGFL2;SCG2;STEAP2;ISCU;PDE9A;HDGFL3;NTM;BTF3L4;DNAJC24;DNAJC25;NTS;ADIPOR2;COX7A1;CSF2RA;DPP3;ZFP36L1;DPP4;DPP7;DPP8;TMEM127;SOHLH2;ATP6V1H;DMAP1;ZC3H15;ENKD1;ACBD7;RAP1GAP2;SMAD2;OPN3;LRRC75A;TBCD;ASPSCR1;TDRD9;DNAJC12;A2ML1;ARHGAP28;TDRD7;DNAJC15;DNAJC17;ARHGAP24;DNAJC18;ARHGAP23;SMAD7;ARHGAP33;ARHGAP32;DLG2;TP53I3;DLG3;GDNF;DLG4;TMEM116;RFXAP;TBCE;RADIL;CLASRP;TGFBI;NFKBIB;SCYL3;HSPB8;PDE3B;SLC2A1;CTDSPL2;ELAVL2;DHTKD1;ELAVL3;SGSH;SLC2A8;DTWD2;GMPPB;TMEM107;PDE4B;AOX1;GUSB;ABCD1;SCYL1;KLF10;USP47;DESI1;NPY5R;USP42;ABCC8;MARS2;USP44;CKAP2;CTPS2;ARAP3;TRNAU1AP;CKAP5;FAM189B;HPDL;LUC7L3;TSEN34;PON3;HCN3;ZNF195;USP12;OPRL1;SPG7;MOSPD3;MTIF3;NT5DC1;PRRG1;LRIG1;REPS2;STOM;MUTYH;CMTM7;RWDD1;ATE1;USP25;STN1;CMTM3;SGTB;USP20;POLM;B3GAT3;LGI4;CMTM6;HAGHL;LGI2;SPRY4;ZNF181;ARID3B;MEIS3;GDAP1;SHCBP1;FMNL3;FMNL2;GNPDA2;RGS10;SPRY2;SPRY1;SSBP3
Genes Up-Regulated In Friedreich Ataxia iPSCs Expression Vs SC30 Cell Line GSE22651	2807/4295	0.9999894191123216	0.9999977548837199	0	0	0.5863488606063543	6.20412425703758E-6	IFT172;PWWP2B;TESK1;ACCS;TSKU;ALKBH3;NDST2;NDST1;ENDOV;ISLR;TBK1;LURAP1L;FAM110B;ZC3H12A;AKT3;EPSTI1;ARPIN;HEMK1;ZNF18;FRS3;CH25H;SCO2;DDIT3;FEZ2;ORAI3;AGTR1;RABL3;TMEM126A;JTB;VOPP1;ATF5;ATF6;OPTN;PLBD2;SKAP2;EXD3;NLRX1;COL13A1;NPRL3;B3GLCT;TPRG1L;TEX26;ZNF23;ZNF25;CIAO1;RNF212;RNF214;LOC653513;RNF216;RNF215;RDH10;EPB41L3;RNF217;SYNDIG1;PIP5K1C;ATG7;PRELID3A;GSTM4;GSTM2;JUN;TIPARP;FUCA2;NR2F1;LNPEP;NR2F2;C12ORF75;LARP6;MOV10;TBL2;RNF227;C6ORF89;FOXL2NB;SFXN3;NMT2;PKIG;MTMR11;ZNF491;PRKAG1;ARHGAP1;BHLHE41;PRKAG2;SHB;PEAR1;MED15;MECOM;SMPD1;TCP11L1;TCP11L2;TSPO;C19ORF12;JAK2;JAK1;DUSP3;IFT140;METRN;SPHK1;SLC39A11;RAB3IL1;EPS15L1;BAZ1B;DUSP7;MMP12;MED23;PHF20L1;OAF;DPYD;PLSCR4;ERGIC3;PPARA;CRYAB;HCST;ERGIC1;CHST3;PPARD;ATL3;LIN37;SAMD9;SYNPO2;ATL1;DLST;SNX33;CENPB;SNX29;PLAGL1;ADAM23;ZSWIM8;STX5;STX4;ZNF469;BID;STX2;ZNF467;TP53I11;JAM2;JAM3;EGLN1;CENPT;MBD1;MBD2;ADAM33;ADAM32;APEX2;C20ORF197;WTIP;DCBLD1;NUDT22;GID4;SLCO3A1;SNX17;SHKBP1;SNX15;TTC30A;PKN1;LGR6;YPEL5;CRAT;YPEL3;CENPS;LIMS1;YPEL2;KCNG1;SLC27A1;OLFML2B;NAB2;FBXO25;GOLIM4;MAP3K7CL;PLOD2;IL1RAP;PLOD1;OLFML2A;ALDH1L2;FAM204A;EFEMP2;POFUT2;SLK;POFUT1;TOM1;CEP250;NUDT18;CLBA1;ZNF446;SYBU;CDKL3;FBXW8;FST;FBXO17;ATP11B;FBXW2;ATXN2L;TPST1;MSH5;ZNF438;ZNF436;LY6H;IL6ST;PLA2R1;IFNA10;LY6E;FTL;CHODL;FTO;DLX1;KHDRBS3;KCNE4;SHC1;GMPR;GSTT1;SPATA4;LIN7B;ARL17A;KHDC1;SMYD2;TNFRSF14;SMYD3;IP6K1;GRIA3;NADK;CD276;ODF2;FBXO38;NEK6;NRDC;HPS4;RABL2B;ARPC4;HPS6;FBXO32;CORO2B;FBXO31;C1ORF216;LRCH2;SH3BP5L;SP2;ARPC2;UQCRQ;ARPC3;DMXL2;OGN;SP5;CNTROB;SP140L;BCAR3;ITGB1;PIWIL4;MCMDC2;ITGB2;ECE1;TSPAN10;TNFSF13B;ALAD;C6ORF226;ZNF408;ZNF407;BOC;TRIM68;TRIM69;ZNF404;ITGB7;PGLS;CEP290;SNAP29;PGM1;NKX3-1;UNC45A;ZNF880;CERS5;PIANP;VPS9D1;ITGA4;TMEM255B;ITGA3;TNFRSF19;VPS13D;ITGA1;MSL3;CES4A;TNFRSF1A;ARL4D;IMPACT;RRM2B;TMBIM4;ITGA7;GAPDH;TRIM55;SPACA9;SMIM29;SRC;MGRN1;ATP10D;MLLT1;EHBP1;MTHFSD;SRR;KCTD21;CCDC85A;ATXN1L;UBQLN1;TRIM47;FYN;WHAMM;KCNJ2;TRIM44;KCNJ8;FEM1B;PCDH7;KIAA1549L;EXOG;BICC1;TBX3;APLN;SUGCT;TBX2;MYO1D;NECAP1;MYO1C;NAGK;UBQLNL;ST7;STUB1;EIF3F;KCNK2;TRIM32;EIF3D;BCAR1;SLC23A3;CPNE8;SMARCAL1;CCDC89;ICAM3;LCTL;PEX26;LGALS3;HERC4;EFR3A;MT2A;HERC3;LGALS1;STS;HERC2;OPHN1;ADGRA2;ANPEP;BSG;FBXO4;CPNE1;TRIM25;PIEZO1;FBXO6;PTGFRN;FBXO8;CCDC92;SPA17;FBXO7;TRIM21;CCDC93;TRIM22;ATP6V1G2;ALG2;CSNK1D;MOGS;ACTN4;MT1A;CCDC80;CRISPLD2;NINJ2;KCTD13;FLYWCH2;RIN3;TRIM16;MGARP;RIN2;KCTD18;CES2;MT1E;CERKL;GGNBP2;NRN1;TBC1D9B;SDC4;RRAD;LPAR1;SEC14L2;NKAIN3;SEC14L1;RRAS;NEU1;APOD;DECR2;NTNG1;STAT5A;TBC1D8B;BBS1;PHETA2;XBP1;APOBEC3F;SLC10A7;APOBEC3G;TNFSF12;SLC10A3;OSGIN1;BSDC1;RAB27A;CCDC9B;PHETA1;CRNN;EXT1;BST1;FBXL8;MSRA;MC1R;KYAT3;FBXL3;CALR;FBXL5;FBXL7;HERPUD2;CSRNP2;SYNM;ECM2;MSTN;AP4E1;WFDC1;MEDAG;WFDC3;PPP3CA;NANP;PPP3CC;AKAP11;MAP1LC3A;ERMARD;SDF4;BBS7;RAC1;SDF2;SPTAN1;ATPAF2;SREBF1;ZHX3;IL15;GAA;PABPC5;NBPF10;GAB2;NBPF11;NBPF14;ZHX1;NBPF15;RNF144B;TOX2;IL1B;CNKSR3;ARHGEF3;TAX1BP1;ARHGEF4;ARHGEF1;ARHGEF2;SLU7;TAGLN;PRICKLE2;NEXN;PRICKLE3;GNAI2;RELB;MGAT5;FILIP1L;IL32;DYNC1H1;GIT2;GABBR2;MON2;PNPLA7;IGIP;VEGFB;VEGFC;KAZALD1;MYO9A;VMP1;SH3RF3;ITCH;KITLG;TTC8;KLHL5;KLHL8;TCEA3;TTC3;TCEA2;TACC1;ACTR10;MAMLD1;IL18R1;GRINA;NEK11;PNPLA2;SYS1;CRTC1;TBC1D3B;ZFAND3;LOXL3;LOXL4;WASHC2C;PRDM1;NR3C1;ETS1;ACTG2;LOXL1;TMEM263;WASHC2A;AKR7A3;PLAU;ZNF83;ENPP2;DENND5A;BORCS7;BORCS6;CAST;IL4R;MORC4;TMOD3;DNAJB12;TBC1D2B;SDHA;TMEM250;GEM;DHDDS;ADAM19;SLFN12;SPOCD1;SLFN11;ADAM15;LYG1;TBC1D20;TMEM259;CARD19;ADAM12;TBC1D25;DENND6B;BBOF1;PPIC;SIDT2;TSG101;PLGRKT;UBA7;HTRA2;PLD6;CACNA1C;PLD1;C20ORF141;CNN2;RAI1;ADGRG1;SHARPIN;IRAK1;GRK4;IRAK2;TBC1D13;LPXN;TBC1D17;MORC2;TCAF2;TCAF1;CRTAP;VCAM1;CAV2;CAV1;PCIF1;HOOK3;AP4B1;MANBAL;TMEM230;GGN;TMEM231;TMEM236;TMEM237;MKRN2;NABP2;GNB3;NABP1;CNTN3;IL7R;MUC20;TTC26;DYRK4;DYRK3;TNFAIP6;TNFAIP2;TAZ;GHR;TCHP;FYCO1;MYO18A;DACT3;DACT1;SHROOM3;IRAK3;NAV1;C4ORF48;IRAK4;TENT5A;SPIDR;TENT5C;ETV5;EPN1;EPN2;TAPBP;GREM1;GREM2;IFT43;ACOX2;NAV3;SETBP1;EEF1D;ELF4;CAT;TMEM217;ACOX3;IFT46;ZMYND11;SHANK3;CUEDC1;PLEC;ATP6V1B1;DNAH1;GALT;REP15;RAP1GDS1;ASB13;ASAP1;RSPH9;ASAP2;RNF7;AGPAT1;AGPAT2;AGPAT3;CYTH3;GK5;IL1RL1;FAM156A;GNG2;GNG5;TMEM204;MKNK1;FAM241A;MVB12B;MXI1;GNG8;SPOCK1;OXCT2;SLIT3;SLIT2;CRYM;FBRS;TTC14;HSD3B7;TTC13;FAHD1;BNIP3;EYA4;ZNF804A;ZIC4;SLC50A1;TBX19;TBX18;POLE4;SMUG1;RSPH3;TBX15;UFM1;TNIP1;TNIP3;SIMC1;ERCC2;ACKR4;ACKR3;ERCC5;PTX3;TEK;NAXD;SNTB1;SNTB2;IPO13;MAP10;PI4K2B;FRMPD3;FRMPD4;C2ORF88;MRGPRF;GPATCH2;XYLT1;FGFRL1;NAA80;EPS8;ALCAM;EVA1A;TFG;ZMIZ1;WDR91;HOMER3;PXDC1;DHRS4L1;NCKAP5;VPS39;CDK5RAP3;GAMT;VPS18;PRKCE;CLEC11A;AFAP1;PRKCA;HCFC2;ADCY9;DAAM2;HECW2;MAP1A;PRKD1;ADPRM;CFB;VPS28;ANAPC13;LRPAP1;CFH;CTBP1;NAIF1;XPC;SDSL;FAM171A1;PLAC9;BLOC1S6;FLRT2;BLOC1S2;ST3GAL4;ST3GAL5;HMOX1;PLEK2;ST3GAL1;VPS16;NDFIP2;STARD13;NDFIP1;AFAP1L1;GTF2IRD2;IRF2BP1;IRF2BP2;NR1D2;ELL2;MCAT;PHC3;NFATC4;EHD1;GNPTG;MEX3B;ZNF37A;ATG2A;SNAI2;PAM;ATG2B;CEP89;DENND1B;MESP1;PHF2;BTG2;CDKN1A;MOCS2;WDR47;NRSN2;DENND1A;PHF1;SMG9;WDR45;WDR46;SMG6;ADAMTSL1;TAF7L;MCEE;C1QTNF1;ADAMTSL5;AIFM2;C1QTNF6;C1QTNF5;PEA15;TCTN1;COL10A1;TK2;KRTAP1-5;TIMP1;CIC;ZNF365;DENND2D;DENND2C;GRAMD2B;WDR37;EXOC7;ELMOD2;DENND2A;COQ10B;APBB1IP;FAM210B;NCOR2;ZEB2;ZEB1;MTF1;RARA;EXOC3;GAS1;PLIN3;PLEKHO1;ANGPTL4;CEP63;GAS6;GAS8;MGLL;EXOC1;WDR27;GRAMD1C;GRN;WDR26;ADCY4;NDUFA4L2;SGMS2;FAM214B;ADCY7;FAM214A;ADCY6;FGD1;PAPSS2;APOLD1;ARFRP1;RPS15A;GPNMB;TP53TG3;OLFML3;ABI3BP;APOL3;BCHE;GSN;CDKN2A;IL10RB;PCGF5;TPK1;CSNK1A1;RNLS;NR1H2;RFLNB;SYVN1;DHRS1;SCAF1;HIPK3;DHRS4;DHRS7;NFIB;NFIC;CLCF1;CEP41;SCRG1;NUCB2;ZNF333;N6AMT1;ANKRD13C;C8ORF48;TMEM179B;PROS1;TNC;FGF1;VIRMA;THG1L;CDC14B;FGF5;NRBP2;FGF7;PODNL1;LAMP1;FCGRT;MPC1;SLC39A9;CFL2;LAMP3;MPC2;CLCC1;PLXNC1;SLC39A7;IL13RA2;ZNF324;AP5S1;ANKRD13A;IL13RA1;MAP2K3;RARS2;C8ORF58;USP5;MAMSTR;USP4;SWAP70;TPM2;USP3;MAGI3;GTF3A;GOLGA8K;DYRK1B;FRMD4A;VASH1;FAM91A1;THNSL2;HIC1;PGF;TOM1L2;GOLGA8B;RAB30;RAB31;RAB36;ZNF319;FKBP7;ADTRP;FKBP9;FAM8A1;IFNAR1;CEP104;RAB5B;RAB5C;INSIG2;FAM114A2;GLT8D2;SLC38A10;UBR3;AEBP1;FGGY;MAP3K20;CLCA2;PLXNA1;CCDC32;SRGAP3;SRGAP1;MAP2K5;CEP112;RAB4B;SEC16A;TRAPPC5;SYNJ2;TRAPPC9;DAB2;CPD;REEP3;BCL3;BCL2;PLEKHM1;PLXNB3;CPE;ZNF778;PLEKHM2;PLXNB2;CSPG4;CNIH3;C8ORF33;LAT;MAP3K11;BCL2L1;C8ORF34;LHX8;OSCP1;SLC48A1;BMPR2;CPQ;CEP164;TCIRG1;SYNE3;TRO;THBD;ADAMTS5;ADAMTS2;LBH;ADAMTS1;PSTPIP2;RNPEP;C8ORF82;PHACTR3;EMILIN2;CEP170;EMILIN1;ADAMTS9;PAAF1;ADAMTS6;ADAMTS7;IDH3A;PLEKHG2;SGIP1;CHPF2;SECISBP2L;LANCL1;WIPI1;FAM219A;TIRAP;DNAJC3;TFDP1;CTDSP2;DNAJC5;CEBPB;LEPROT;PLEKHH2;CEBPD;CCDC68;FGL1;TULP4;NLRC5;NOD1;THSD1;LMF2;THSD4;HDAC7;CYP3A7;NFS1;HECTD1;ABLIM3;DNAJB5;DNAJB4;VPS53;VPS52;ZNF747;RAB24;RAB29;CCDC71;ZNF740;FKRP;ANGPT1;SMOX;CCDC57;AMFR;FBXL17;PML;MFAP5;MFAP4;EVI2A;P2RX4;LEP;RAB12;MFAP2;VPS41;VPS45;EVI2B;NPIPB8;NECTIN2;SLC35B3;SLC35B2;IFI27L2;IL1RN;TRAF3IP2;MISP3;TRAF3IP1;AQP9;IFIT5;C14ORF93;IFIT1;IFIT3;IFIT2;NIPAL4;RPS6KA4;NIPAL2;RPS6KA2;FTH1;LONP1;TBC1D10A;TBC1D10B;ARRDC4;DYNC2H1;IL15RA;TANGO6;COG7;ATP6V0E1;COG6;ARRDC1;C17ORF49;IL1R1;COG4;SLC35C2;TANGO2;COG3;SLC35C1;TINF2;COG1;FLT3LG;HSD11B1L;KRT7;P3H4;P3H3;MAPK8IP3;TWSG1;CYP2U1;RUBCNL;TLN2;SLC22A4;TMEM185B;MACF1;TMEM185A;SLC35D1;STXBP4;TRANK1;TWIST2;APCDD1;MYL12A;CHTF8;ZNHIT6;TP53BP2;FAM43A;STXBP6;TP53BP1;CCR10;TMEM184B;SLC35E1;SLC35E4;PYCR1;PARVA;KLHDC8B;VASN;DERA;RAET1G;MAGED4;CCSER2;SIM1;TECPR1;C2CD2L;RPS23;ROBO3;TENM2;CITED2;SLC35F5;MCUB;ZFAND2B;IFNA8;ZCCHC14;SLC22A15;SLC22A17;SLC22A18;XPO6;CHMP1A;SH3PXD2B;ZNF800;ERMAP;RALGPS2;ZCCHC24;PARP3;PARP4;STRADA;HEG1;GFRA1;PDCD1LG2;PPHLN1;TYK2;PARP9;ZDHHC14;ITFG1;CLDN11;CDCP1;NFX1;CNEP1R1;CD302;RAB7B;TLR3;AVPI1;SDCCAG8;PTGER2;ZDHHC24;ZNF2;VWCE;RFNG;GDPD5;NOL3;PTS;TYMP;PURB;CST3;TCEAL7;KIAA0513;LIMA1;NT5E;EGFLAM;MTHFD1L;TIAF1;TCEAL1;EMC4;SUSD6;NT5M;EMC7;GABRE;APBB3;SH3BGR;CBR3;UBL4A;MPP4;SLC31A2;GBF1;LSAMP;SORBS3;ATAT1;KBTBD4;SPCS1;LRRN4CL;QPCT;LHFPL6;NBR1;COPG2;APBA3;F2RL2;FCMR;ITPRIP;SPPL2B;SPPL2A;LZIC;DOCK10;HOXA10;SIT1;C1RL;HCFC1R1;TRAPPC12;GUCY1A2;POSTN;PHYH;LMO4;NANOS3;WNT5A;ALG14;ACYP2;LMO7;TRPC4AP;CERCAM;CHMP4B;AMPH;NUPR1;JCAD;C17ORF97;STEAP1B;CLEC16A;CHRNA9;FBLN1;LPP;FBLN2;FBLN5;EFNB1;SCUBE3;ZMAT3;ZMAT5;C14ORF28;NLRP1;GAS2L1;KLHDC10;CBX6;HELQ;MLKL;RHBDD2;UQCC1;RHBDD1;IDH2;KLHDC1;TRPV2;MACO1;COQ9;POU2F2;COQ6;DAP;AMACR;PRPH2;CHMP2A;CRYL1;SKIV2L;DYNLRB1;PI4KB;LRP10;ZSCAN1;LRP11;GPSM1;GPSM2;WNT2B;THRA;CGB5;CBY1;SIX1;CLEC14A;HAPLN1;MFSD8;FLCN;SPRED2;MFSD6;CASP7;CASP8;CASP4;CASP1;MFSD1;RHBDF1;SRGN;AKTIP;FAM86B1;OXSR1;POMGNT2;WNT16;LSS;DCN;DNM1;DNM2;FCHSD1;RBL2;ALDH1A3;ZAP70;IQCK;MYH2;DDAH1;IGDCC4;CDH10;COL6A2;OAS3;AKT1S1;CDH11;CDH13;COL6A3;TERF2IP;PFDN1;RBMS1;DNASE2;CDH15;MYH4;CDH18;RBKS;RBMS2;RBMS3;COLEC12;PDXK;STOML1;ETFDH;THBS1;THBS3;OGFRL1;MUC1;FAM168B;RPS6KC1;HLX;PPP2R3C;FAM120B;CHSY3;TENT2;GBP2;GBP1;CRYGS;NOS3;QPCTL;ANXA2R;C14ORF132;PPP2R3A;DES;MLPH;KANSL3;RPS6KB2;ATP13A3;MAPKBP1;CHIC2;CYBC1;PID1;PGAP3;TMEM94;TMEM97;LIPA;LACTB;SCAMP4;PSMD9;RABGEF1;SAMD14;MPRIP;UBASH3B;XYLB;TMEM8B;GABARAPL2;STARD5;RBFOX2;CSNK2A2;HPCAL1;RFX2;RNASE4;EML1;SCAMP2;RUFY1;MOSMO;MYL5;MYL6;RFX8;ZFYVE19;RUFY3;AKIP1;RUFY2;TMEM79;IDNK;CYP2E1;RBCK1;LETMD1;MYL9;ZNF277;ZNF275;HACD1;MTMR2;HS3ST3A1;TTYH3;ABCB4;HHLA3;ACTL7B;DAZ4;IL20RB;THY1;ABCB9;TAPBPL;MTMR6;GABARAP;DYNC2LI1;CYB5R1;PCNX4;C5;GUCD1;CYB5R3;PCNX2;MYO6;CFAP69;AMZ2;PROSER3;ABCA2;GLYATL2;PMM1;ABCA5;COL24A1;EDEM1;APCDD1L;ABCA4;ABCA8;FAM220A;ABTB2;ABTB1;GRIN3B;TMEM99;TMEM9B;PIGS;PIGT;PIGO;PIGN;HEXA;PIGP;PIGZ;LRRC32;HSPB11;PIGY;VSIR;MRPL33;EEA1;JPH2;EFCAB1;FASTK;NELFCD;IKBKE;CTBS;APPL2;C11ORF24;RIPK2;EIPR1;MYOF;EMP1;EMP3;TMEM42;PTGR1;F3;SIRT2;SUMF2;MRPL43;SUMF1;MRPL53;F8;RILPL2;CDC42EP5;CDC42EP3;KCNMA1;CDC42EP2;PIGG;ZNF236;VAMP5;TMEM106A;VAMP3;KANK2;KANK1;C11ORF54;RNASEL;IDUA;COL11A1;ZNF518B;LRRC17;STYXL1;FSTL3;PTGS1;SRPX2;MICALL1;NTF3;C11ORF49;STAT4;ANO10;HAS2;DMD;FLNC;ZNF226;C11ORF45;CSMD2;KRTAP2-1;MEF2D;LRRC23;LRRC29;AADAT;STAT1;SMAGP;STAT2;STAT3;LRRC28;SAMD4A;LYRM9;SAMD4B;TMEM62;PSMB8;PSMB9;TTLL7;LYRM1;FABP2;SPSB1;TTLL3;TMEM54;C4ORF3;UBAP1;RPL22L1;ZNF213;ERO1A;UBE2D4;ZBTB20;RORA;SAYSD1;HNMT;SAT1;HDDC3;FAM228B;FOXQ1;STK10;STK16;SESN2;LEPR;FBRSL1;SLC16A7;SLC25A43;KPNA5;SLC25A42;ZNF688;PITX2;SLC16A2;PITX1;SLC16A3;SLC16A4;C11ORF68;NOMO2;SH3GLB1;C11ORF87;TICAM2;VPS33B;TICAM1;SLC9B2;SLC9A4;FRMD6;SLC9A7;SLC9A8;SLC9A9;SLC25A51;ROR1;S100A3;SQSTM1;NSMAF;OSBP2;C11ORF96;LRRC58;CPB2;PFKFB4;PFKFB3;ARL3;DPT;TNFRSF11B;THADA;FOXO3;KRCC1;GLIS2;SLC9A1;TMEM25;BCL2L13;SOCS3;CTIF;TMEM26;ATXN1;DSEL;STK38;NPTX1;THEM6;CPA4;SOCS5;ZNF662;ZBTB17;MYPOP;BDNF;BCDIN3D;TNFRSF10B;TNFRSF10A;TNFRSF10D;CXCL12;RGCC;TMEM17;GGCX;PTPRA;MDM2;ZNF654;MYD88;NFE2L1;SLC25A1;MOXD1;CNTNAP1;SH2D4A;FHL1;POMT1;FHL2;FHL3;ATRAID;PPP1R13L;DSE;ME1;DGCR8;PMEPA1;ME3;CCIN;ATP7A;SPG11;EDIL3;DIS3L2;NCK1;EMX2;FOXL2;RAD23A;VPS37B;PPM1A;NPC1;SNPH;ST6GALNAC4;ST6GALNAC5;AHDC1;BIRC2;BIRC3;SEC22C;PPP1R15A;GTF3C1;SLC47A1;LRP1;ZBTB47;PPM1M;NDUFB4;NTN4;LRP4;FURIN;MFF;CXXC5;PPM1F;ZBTB41;PRIMPOL;RNFT1;SLC25A28;ZNF629;IFI16;TP53INP2;ZNF626;TP53INP1;LRRC8C;SH3BP5;CCL2;SH3BP4;PCBD1;ZNF623;D2HGDH;SLC25A20;SLC25A23;ZNF621;CTHRC1;BEND6;SH2B1;PTPN1;SLC12A4;PRRX2;MBOAT2;BAIAP2;MCOLN1;TPD52L1;SLC25A37;PC;TMLHE;SLC25A30;PTPN9;VIPAS39;CCM2;CDR2L;P4HB;SMAP2;SPG21;SLC25A35;SPON2;LPGAT1;CCNI;OGFOD3;TXNDC11;GCC2;ZDHHC7;ZDHHC8;IFI35;SPATA20;ZDHHC1;CYB5D2;DHX58;ACAD11;PELO;SCN1B;EPHB3;ARSA;EPHA4;PAQR7;MUSK;ENTPD4;PHYKPL;ZFP2;NSMCE1;ANK2;FNDC4;SNTN;FNDC1;IFI27;PPP1R3C;THAP7;PPP1R3E;MXRA8;ALPK2;KDELR3;ALPK1;CCNQ;SPATA18;STX1A;EPHA2;SUPT4H1;WNK4;PIK3R1;CD1C;C7ORF50;SNX1;APH1B;COMMD9;DHX32;ARSJ;MICAL1;ARSK;PENK;SWI5;DHX38;DYM;TSPAN5;CD14;RAB11FIP2;SNX7;SNX8;OR7D2;AAR2;ARSB;PAG1;RAB11FIP5;CTSA;TMEM86B;CRADD;INTS1;LRRN3;IQSEC1;ST8SIA1;INTS3;ADHFE1;ST8SIA2;MICAL2;DCLK2;HSPA12A;C7ORF61;WNK1;INTS4;MKX;RCOR3;RGL1;RETREG1;FKBP10;INTS12;PTPRR;FKBP15;GPAA1;PTPRN;INTS10;SLC7A14;AKR1B1;WASL;BMI1;N4BP2L2;EDA2R;LARP1B;BABAM2;ARV1;IMMP2L;CTSO;SCML1;SPTLC3;STBD1;CTSK;ENC1;HYAL3;NCS1;DHX16;QSOX1;CD36;L3HYPDH;CD34;CTSD;LMCD1;CTSB;NXPE3;ANKDD1A;FOXD1;NBPF3;MME;TNFRSF12A;NCOA6;ACAD9;NCOA4;COMMD3;ANO6;COMMD1;COMMD6;RGMB;COMMD7;SORCS2;MN1;BANK1;CRELD1;PDZRN3;CD63;POPDC3;RABGAP1;CCDC103;SATB2;GREB1L;FAAP24;NEDD9;CCDC107;NEDD8;FUOM;CRIP1;FAAP20;STX11;RXRB;MNT;SERTAD3;PGRMC2;RXRA;FAM172A;SERTAD1;STAMBPL1;CAMK2N1;CREG1;DGLUCY;HSF1;HSF4;CD59;CD58;GPC6;LNPK;MICA;NPDC1;RFTN2;YIPF2;PLEKHA2;CAVIN3;MOK;C7ORF26;TMUB1;AKR1C2;C7ORF25;PLEKHA3;AKR1C4;CSHL1;PLEKHA4;XG;TMUB2;GLB1L;ZDHHC9;CSDC2;NEDD4;KIF26B;STK17B;ESYT2;C22ORF15;CD68;CCDC167;FHOD3;CD82;PLGLB1;FHOD1;WBP1L;KLHL35;CFAP300;IFI44L;KLHL30;CLGN;RGS4;CCND3;RGS3;CCND1;CAPN7;PPME1;FAM174A;CAPN5;CAPN3;BAALC;EPPIN;OSTF1;ACAA1;ARHGEF40;SBF1;PAMR1;PPFIA4;SBF2;OSR2;PDGFRA;KIRREL1;SCARA3;TPRA1;OSR1;ATG9A;PCOLCE;MR1;RPP25L;MID2;OSCAR;PLA2G15;TANC1;TMX4;TMX3;DOK5;DOK6;SCN8A;MASP1;VCL;NDRG4;NPR2;CCDC146;KLHL17;NPR3;SLC1A1;SLC1A3;TOR1AIP2;SLC1A4;DDX60;FUT4;NKAPL;RASGRP3;KIF3B;NPHP3;CAMTA2;NPHP4;NDUFV3;BCL9L;ZFHX3;ARHGEF37;VDR;SLC52A2;CRIM1;KLHL21;KLHL22;LAYN;SHISAL1;SSH2;ZFHX4;CALHM5;CLK3;CLK1;IL6;BMP1;APPBP2;OSTC;COL5A2;PHF14;ACTL10;TAB1;CCDC130;LGALS3BP;PRR4;CHD9;CNRIP1;CPXM2;MAST3;PRR3;ATP2A2;DDX43;MTR;CHD2;SOBP;PIDD1;ARMH4;GPER1;LRRFIP2;ZNF385D;A4GALT;SCARF2;CNPPD1;HSDL2;ARHGEF12;ARHGEF17;BCKDHB;MMP3;DDX56;PLA2G4C;GLRX2;SSTR1;GPCPD1;PJA2;PJA1;RCN3;RCN1;TBC1D2;LMBRD2;VGF;CPTP;PPDPF;CFAP58;CCDC191;ATG4A;ZP1;ZP3;RBM24;IRF9;CREB5;PAOX;TMEM45A;LAMA2;NAA20;LAMA4;MVP;DCTN3;RRBP1;CYGB;PTHLH;CLN5;CLN3;EFS;RAB40B;CLMP;TAF1C;ATOH8;PDLIM5;MBTPS1;GALNT5;TAF15;CHURC1;TAF12;TAF13;GALNT2;SOD2;MAPK11;INAFM1;FAM131C;ASB8;ASB6;CFAP36;FAM98C;R3HDM4;CHPT1;VIM;CLUAP1;FAM50B;SPAAR;MAML2;RPL32;RAPH1;STMN2;ENO2;TPGS1;C9ORF50;TPGS2;MILR1;RNF112;ZXDA;RNF115;HOXA9;CREB3L1;CREB3L2;PIP4K2A;PIP4K2B;DIP2A;BVES;IER5;HOXA5;HOXA4;IER3;CUBN;MED8;SYTL4;C9ORF64;DKK2;DKK3;SYTL2;KIAA1217;NISCH;RNF123;IFT81;ACOT2;HOXB4;PRR16;ACOT1;HOXB3;HOXB2;PRR18;HOXB8;RPL28;HOXB6;PRR14;TSPYL4;RNF121;TSPYL5;CDC42SE1;HOXD1;C1ORF198;ENDOD1;C9ORF72;RIC8A;ABR;PPP3R1;S100A16;HOXC5;S100A13;HOXC4;CHST14;HOXC9;HOXC8;S100A11;HOXC6;S100A10;CDK19;F8A1;GSDMB;CHKB;FZD6;TYSND1;GPR137B;PRRC2A;CYLD;CPEB1;RNF103;NPLOC4;GPR180;GIPC2;TRIP6;OGDH;SSPN;HOXD3;CDK14;CPEB2;HOXD9;ADA;GSDME;OGFR;ZNF133;MYOM1;TCF25;ELN;TRMO;ADK;HRCT1;ADM;FMN2;PRSS23;GLI3;MYOM2;TMEM187;CYB561D2;ZCWPW2;TRIM8;GLI4;ZCWPW1;FCRLB;DSTYK;PIP4P1;TRIM7;CSRP1;TRIM5;TMSB4X;TRIM3;GPR137;RSPO3;TNKS1BP1;RIOK2;AP3S1;TIGD2;SERPINB1;SERPINB2;ANXA2;SSR4;SLC2A10;EN1;TMEM171;SERPINB7;PRSS12;TMEM175;SERPINB6;BACE1;FAM234A;PLCB4;MRAS;PAX8;ITPKA;RGN;HCLS1;ENG;SF3B2;PLPPR2;AHNAK;SBSN;TANK;TM9SF4;RNF135;TMEM168;CHN1;HS1BP3;BRD9;AGA;LOC441155;ZNF584;BRF2;F10;RIOK3;ADAT1;FMO1;GPR1;GTF2H1;SULF1;GTF2H5;SULF2;KTN1;FIG4;RNF146;ZNFX1;NMNAT1;TMEM159;RNF149;MORN2;VEPH1;ABI1;LPCAT2;MSRB2;SARM1;MSRB3;LAMTOR2;ZNF579;C16ORF86;PLCD3;FMOD;EEF1AKMT1;PLCD1;LAMTOR5;CCL26;SEMA5A;ANKRD37;PUS10;UHRF1BP1L;IRS1;TUSC3;DGKA;TUSC1;RNF19B;C1ORF131;METRNL;BEST1;ABHD12;PYCARD;CDH4;TUBB6;APMAP;CDH2;RNF19A;LZTS2;MAF1;PHLDA1;ZNF565;GYG1;RPTN;BIVM;FAM24B;IGFBP4;TAP1;GTF2F1;TEX2;RNF40;C1ORF122;MOB3A;DISP2;CLEC4A;CLIP2;ARMCX4;CLIP1;ARMCX1;C1ORF116;CACNB3;STIM1;CLIP4;PHLDB3;TTPAL;PHLDB2;MAD1L1;NKAPD1;CUL9;NOTCH2;CEMIP;SEMA7A;CD151;MINDY4;RTL10;ABHD4;BRI3;ITPR1;AK3;MRI1;C1ORF54;AK5;KRBA1;C1ORF53;ITPRIPL2;KLC4;PITRM1;ESD;ABL2;NDN;IGFBP7;NDP;SLC15A4;MPDU1;ANKRD28;ANKRD29;ANKRD34A;ATP8B4;ATP8B2;ATP8B1;TNK2;CYBRD1;TVP23B;BTBD6;TVP23C;ZZEF1;ABHD15;CNOT4;RCAN1;CDK6;MAFB;SCCPDH;ITGA10;MAFG;RCAN2;CNOT3;ZFP64;ITGA11;MAFF;SPIRE1;NACAD;SERINC1;NF2;LZTR1;XAF1;RNF185;EIF4G1;RNF187;CALCOCO1;RNF11;SRXN1;BNC1;TRADD;C15ORF61;PTPN20;PTPN21;PTPN22;LSP1;DUSP18;PTPN23;NAGPA;DUSP14;SGCE;SGCD;DUSP10;PSD2;SGCB;OPA3;PSD4;PSD3;ZNF524;SLC37A3;SGCG;SH3D19;DTX3L;GPX7;DUSP28;C1ORF162;NGF;REXO2;BET1L;PATL1;ZFP90;C15ORF48;METTL22;EVC;ASPH;RP2;TRAF6;NUMB;ANG;METTL27;ASPA;SMPDL3A;NLGN2;SMARCD3;SEMA3C;WBP2;CDNF;GLRX;NDNF;DPCD;ENOX2;AP3M1;NHS;EEF2KMT;ZNF503;ETFRF1;FNIP1;WASF2;SPAG9;SPAG8;IRX5;RNF24;RNF25;IRX3;KCNIP3;AHNAK2;SPAG4;KCNJ15;CDC42BPB;CDC42BPA;KLF4;OXR1;PTPN14;CUL4A;NIN;KLF6;NFASC;GLRB;IMPDH1;FOLR3;CBLN3;CBLN2;GLTP;SLC46A3;OXTR;TP53TG3D;SPARC;TP53RK;UMAD1;GDE1;C10ORF67;NADSYN1;ANTXR2;ANTXR1;SOGA1;LRMDA;ZNF609;GOLGA5;RUSC2;GOLGA1;DPF3;TRMT44;ZFPL1;PTGDS;TNS3;TNS2;TNS1;SP110;OXSM;SLC6A15;EBF1;ACSL5;PSG3;ACSL3;CMBL;PSG2;RUNX3;CYP27A1;PLPP7;PSG9;PSG8;RRAGA;MARF1;PLPP4;RRAGC;PSG5;XRN1;PDE12;RRAGB;PSG4;CD109;PAPPA;PSG7;CRYZL1;PSG6;COL8A1;PFN4;TTLL11;VDAC1;ANKRA2;ZFPM2;ZFPM1;LLGL1;PTGES;SMIM3;PTGFR;PDE1C;TSHZ3;GYPC;INTU;TSHZ1;GYPE;EIF5A2;TSHZ2;TWF2;CD99L2;KLK3;SMIM11A;NUAK2;DPH1;VPS8;FAM180A;MAP6;OR6B1;SRPK2;STAC;TMEM50A;MEIG1;PYHIN1;GNG12;GDF5;GNG11;PARP10;CDAN1;NCEH1;SESTD1;CORO6;CREBRF;RTL8A;ANP32B;CENPBD1;RTL8B;CC2D1B;INKA1;ACVRL1;INVS;DAZAP2;CLIC3;SH3KBP1;ADIRF;ANKRD9;RPTOR;SERP2;GLIPR1;GLIPR2;NKIRAS1;TNFAIP8L3;CC2D2A;RSPRY1;TSC22D4;TSC22D1;NOG;TSC22D2;RHOG;KRT34;AP3B1;BTN3A3;NME4;AMPD3;NME5;TUBG2;RHOC;IL17RC;RHOD;RAB33A;NAALADL1;IL17RA;RAD51B;B3GNT9;RAD51C;MDFIC;PACS2;BBS12;PACS1;RHOJ;FAM20B;FIBIN;FAM20C;RDH5;RAPSN;DNASE1L1;TOR4A;SLC20A2;CXCR5;IFI6;UQCR10;TRAK1;PBLD;TRAK2;ANKMY2;CUX1;NCR3LG1;JHY;PTCHD4;ANKMY1;ARNT2;NQO1;CGREF1;GDF15;RYK;SCD5;AP3D1;FAH;ATP5F1D;LBX2;FAP;TRIP10;FAS;TRIP11;CAMK1;RAB3GAP1;STEAP3;AMY2A;GALNT16;GALNT15;MAGEB16;HDLBP;ARID4A;GALNT10;TMEM143;CHCHD5;SYDE1;CHCHD2;BASP1;SIRPA;TMEM14A;WASHC3;AMY1B;ANGEL1;APLP1;ARID5A;ARID5B;TSC2;EPDR1;WRNIP1;TMEM131;PRSS53;DCTD;SELENOO;TMEM134;SELENON;DPM3;KIAA2026;EOGT;CMPK1;ELMO2;HDGFL2;SCG2;STEAP2;ISCU;H6PD;USP53;NTM;DNAJC24;ADRB2;LTBP1;NID2;ADIPOR2;COX7A1;TMEM121;ARHGAP22;DPP4;DPP7;SCIN;DPP8;TMEM127;DPP9;ALDH3B1;COBLL1;ATP6V1D;ASIC1;ATP6V1F;OPN3;TGFB3;AZIN2;SMAD9;ARHGAP28;SSC5D;TDRD7;ACSF2;ARHGAP24;ARHGAP23;SMAD7;TBCK;ARHGAP31;TP53I3;TMEM115;DLG4;FES;MAN2B2;TMEM119;TGFBI;ULBP1;USP35;DOCK5;ACADVL;B4GALT1;PCDHGB6;HSPB6;DOCK7;HSPB7;USP34;LMOD1;HSPB3;SLC2A5;PKD1;SGSH;GMPPB;TMEM104;ZC3H7A;CYP4V2;NFKBIZ;TMEM107;PDE4B;AOX1;BDKRB1;MAN2C1;ABCD1;POLG;SCYL1;KLF10;PTGIR;KLF13;PCDHGA5;DESI1;ABCC9;ARAP1;TGFBR3;FAM189B;ARHGAP10;LATS2;PALLD;RNF207;IFNE;TRNP1;CHMP6;DOCK1;MCPH1;TSEN34;SLFN5;CAMK2D;RGS19;NXN;IER5L;OPRL1;LCAT;MOSPD3;LTC4S;NCALD;SELENOH;ERBB4;PRRG1;S1PR1;NRIP3;RGS20;NCAM1;NCAM2;ABCF2;ABCF3;CAMK2G;LEKR1;RWDD1;STN1;CMTM3;NEGR1;POLM;B3GAT3;PRAF2;CMTM6;ZFC3H1;PDE4DIP;RMC1;FMNL3;MEIS1;GNPDA2;PIK3IP1;ALOX5AP;PMP22;RGS10;TBKBP1;PDE7B
Up-regulated Genes In Control Neurons Vs DCLK3<K543M> Overexpressing Neurons GSE104091	2757/4279	0.999989425103458	0.9999977548837199	0	0	0.5555801913825115	5.875234109701766E-6	ITSN2;F11R;ISM1;NDST2;HTR6;ISLR;ALKBH4;SYNGAP1;DPYSL4;ALKBH1;FGFR1OP2;AKT3;CKMT1B;PRKACB;ATG3;SAP30BP;CACNA2D1;CACNA2D3;ZNF10;UNC5C;FRS2;UNC5D;ZNF12;FRS3;SCO1;SPINT1;FEZ2;JTB;FAR1;RABL6;CDCA2;CRABP1;LYPD1;TPRG1L;BAZ2A;ADAMTS12;GATA2;RNF216;RDH10;EPB41L2;PDGFD;ADAMTS17;EPB41L3;RDH16;BTBD19;GSTM2;PRPF38A;MTERF2;MTERF4;NR2F1;C12ORF73;PBX4;NR2F2;L1CAM;C12ORF75;MAGOHB;BTBD10;AIF1L;FAM111B;PKIB;VANGL2;AGO4;STRC;ZNF30;FXYD7;NMT2;SFXN4;FXYD6;SFXN1;STRN;PKIG;DZIP3;ACHE;MTMR10;NUDT4B;ARHGAP8;ZNF491;KDM8;MED19;ZNF44;SHB;MED18;MMP25;NHSL1;ATIC;MMP28;TCP11L2;DLGAP1;NEFH;DLGAP5;LIN52;PCMTD1;DUSP4;ZNF483;METRN;ZNF480;SLC39A13;EPS15L1;MED27;MED26;MED23;MMP11;MED22;TMEFF2;SLC7A6;SLC7A7;SDHAF3;OAF;PLSCR4;CINP;PXDN;SLC18B1;PPARA;CRYAB;CHST3;CRB2;ZNF471;SAMD9;PKN3;KCNA5;KCNA6;SNX33;C6ORF52;ZNF69;CENPA;FAM117B;SLC7A3;FRZB;ADAM23;STX5;MFN2;RICTOR;STX4;TP53I11;ZSWIM5;JAM2;SAMD3;LIMS4;MBD5;CENPW;CKMT1A;MCRS1;DAB2IP;APEX2;BMP8B;UNCX;WTIP;DCBLD1;TARBP2;SKI;CENPE;FAM200B;SNX18;RABIF;GID4;CENPI;WT1;CCDC8;TAOK1;CENPK;CENPN;YPEL5;EBAG9;YPEL3;ADGRL3;CRB3;CRLF2;LIMS1;ALDH1L1;CRCP;RASL11B;TMEM167A;GMNN;MPV17L;FBXO25;GOLIM4;PLOD2;CASC3;APEH;FRY;OLFML2A;ALDH1L2;FAM204A;NUDT11;FADS2;SLK;POFUT1;CIR1;KCNH1;FBXW4;DGAT2;FBXW8;FBXW7;CTNNBIP1;CNPY1;ATP11B;FBXO10;NCCRP1;FBXW2;FAM118B;NPAS4;TPST1;OR9A4;ZNF439;PKP4;IL6ST;AJUBA;ZNF432;SLC27A4;GRIA1;KMT2E;FTO;ZNF430;KMT2D;UQCRB;SHC1;SMYD5;DLX6;BOD1L1;LIN7A;FBXO43;SPATA6;FBXO41;SPATA7;C1ORF226;NDOR1;TKFC;KIAA1522;BMF;EIF4EBP3;ZKSCAN4;SMYD3;IP6K1;ZKSCAN1;GRIA4;ZNF420;STYX;HPS4;RABL2B;ARPC4;FBXO32;CORO2B;FBXO31;MOB4;LRCH1;ARPC2;DMXL2;ZNF416;SP5;ACO2;MNAT1;NIT1;SP140L;NOP10;BCAR3;ITGB1;KCNK9;ONECUT3;AKAP8L;SNAP23;APIP;ECE1;HTR2A;TSPAN12;TSPAN11;CDC73;NRGN;UNC80;KIAA1549;C6ORF226;EXO1;PRADC1;ACP6;BOC;EXO5;ITGB8;C21ORF91;ITGB6;TRIM65;UNKL;BCAS2;OR7A17;CERS4;PIANP;VPS9D1;ITGA4;ITGA2;DHPS;TNFRSF19;ITGA1;FAM207A;ACTR8;SPTB;CES4A;TNFRSF1A;ARL4A;MYO3B;NRG3;NRG4;ZNF879;ITGA8;LCOR;BPI;ETF1;LCP1;OR56A4;GAPDH;TNFRSF21;SMIM27;SMIM26;SMIM29;SRC;UHRF1;MGRN1;SRF;GTPBP10;PBXIP1;MALT1;FOXRED1;TSPAN31;ZNRF3;IGF2BP1;TRIM47;E2F3;FYN;FSD1;IGF2BP2;SLC36A4;E2F7;POLR2J3;COL26A1;KCNJ6;KCNJ8;MYO10;TXNL1;MAP1LC3B2;CABLES1;TM6SF1;MSMP;HCRTR2;TBX2;DBNDD1;TSPAN15;MCM3AP;NECAP1;NAGK;CDKN2AIPNL;SYT12;SST;TSPAN18;TRIM36;STUB1;ZNF853;ATXN10;EIF3F;PIK3AP1;ZNF850;EIF3A;SLC23A3;CERK;HHIP;MTFR1L;LCTL;CCDC102A;IKZF4;CCDC102B;PEX26;NUDT4;MT2A;C1GALT1C1;HERC3;LGALS1;HERC2;OPHN1;ADGRA2;CDC26;FBXO3;PIEZO1;ARL16;EPC2;THSD7A;CCDC92;ATXN7L3;FBXO7;TBC1D22A;ARL14;ARL15;KCNK12;ISLR2;ADGRA3;CSNK1D;MYO7A;BCS1L;CYP39A1;GAREM2;CRISPLD1;CRISPLD2;PPA1;CDC37;NINJ1;KCNQ3;MT1F;TRIM13;OR2AT4;FLYWCH2;RIN3;CD226;TRIM16;TRIB1;RIN2;EIF1B;KCTD18;TRIM11;KCTD16;GRB7;NRN1;SDC4;TMEM63B;GIPR;LPAR1;ZBTB5;MED12L;ZBTB2;NKAIN1;NEU4;BRIP1;RRAS;NEU1;SEC14L5;SARAF;APOD;DECR2;NTNG1;SMIM10L2B;STAT5A;SMIM10L2A;STAT5B;XBP1;SLC10A7;SPHKAP;DDIAS;GREB1;RANBP17;MYO5A;PHETA1;MSRA;NDUFAF8;NDUFAF6;CALY;NDUFAF5;GNRH1;NOL10;FBXL2;IGSF9B;FBXL5;APOBEC3A;FBXL7;CD200;TP73;HERPUD2;COX7B;ECM2;MRPS16;MSTN;PYROXD1;COX7C;SH3RF1;WFDC2;KHK;NANP;PPP3CC;MAP1LC3A;CRTAC1;MIS18BP1;AKAP14;OTUD6B;RAC3;SDF2;MCF2L2;EIF5AL1;SREBF1;MRPS26;MRPS22;PABPC5;NBPF14;SYN3;SYN2;SYN1;APRT;CTTNBP2NL;CNKSR1;KIN;TOX3;PITPNM1;CNKSR3;ARHGEF4;FAM193B;DEPDC5;MFGE8;KIZ;SLU7;YAP1;NAPB;FITM2;NAPG;ZFP14;PNMA1;MGAT5;CHRNA10;DYNC1I1;REM2;ZNF585A;TMEM176B;PCDHB15;KLHL3;PCDHB12;COX6C;KAZALD1;MYO9A;PCDHB10;GCK;TTC8;RIT2;OTULIN;TCEA3;TTC3;CACHD1;PNPLA4;MAMLD1;GRINA;NEK11;OTC;NARF;SYS1;PCDH11Y;ZFAND4;CRTC1;UBE3D;C4ORF19;PRDM5;TBC1D3C;TTF2;ZFAND1;CELSR1;ETS1;ETS2;TMEM263;TXN2;ZNF80;GNPTAB;TMEM269;TBC1D30;ENPP4;BORCS8;BORCS7;BORCS6;RPP38;BORCS5;GEN1;CARD10;IL4R;MSX2;SLX4IP;TTC7B;UBE4A;CARTPT;KMO;CCNB1IP1;POU3F3;POU3F4;ADAM19;ZNF90;TMEM256;SLFN11;ZNF93;SCNN1D;TBC1D20;ADAM12;EEF1A2;MAP7D2;DENND6B;RAF1;CARD14;EMID1;PPIC;BHLHB9;COX17;CACNA1B;HTRA2;CACNA1D;CACNA1E;TMEM240;INAVA;CACNA1H;TMEM241;TMEM242;CNN2;SYCE2;GRK3;GRK2;RNASEH1;GRK4;CYTL1;TBC1D17;MORC2;COX10;TBC1D16;CRTAP;MGAM;NUP155;FAM199X;FGF17;GNAO1;UEVLD;TMEM234;FGF14;FAM151B;UBE2T;GNAS;GNB4;NABP2;IFT27;MXD3;FGF10;RERE;ADAR;RERG;LMNB1;ADAL;GRM2;ADGRE2;RASGEF1B;RASGEF1C;CYTIP;GET4;DCAKD;C4ORF46;SHROOM3;ETV1;OLIG1;IRAK3;NAV1;C4ORF48;NAV2;SYNGR3;ETV4;SPIDR;SHROOM4;TTC38;TTI2;ETV6;EPN2;EEF1G;IFT43;NAV3;ADGRF4;GFOD2;ZMYND11;DNAH5;RAP1GDS1;RNF7;AGPAT2;GK5;GNG5;OXCT1;FAM241B;POLD1;MXI1;CLVS2;SLIT1;GNG8;SLIT2;MTA2;CRYM;FBRS;TRDMT1;CLVS1;ATF7IP;EYA1;BNIP3;EYA3;HS3ST5;EPOP;CDK11B;TBX18;USF1;ADGRD1;REST;ERCC3;ERCC4;SIMC1;POLE3;CD9;PTX3;BNIPL;WIPF3;ARPC5L;WDR86;GPATCH4;PHB2;RRP8;FGFRL1;GPATCH8;SMC2;EPS8;NYNRIN;EVA1A;NAMPT;AP1S2;PROK2;PXDC1;PRSS3;NCKAP5;VPS39;NUP210;DNAAF1;PRKCD;COL23A1;ATG10;DDX10;SCRIB;FNDC3A;GANC;BCAN;DAAM1;DAAM2;HECW1;MAP1A;NUP98;FREM1;FREM2;ZNF397;ANAPC13;LRPAP1;CFH;NAIF1;PHYHIPL;WDR62;PRDM10;BLOC1S5;PRDM16;PCDHA4;PCDHA8;HMOX2;BARD1;ZNF384;NDFIP1;SNAPIN;WDR53;FOSL2;NFATC4;XKR7;XKR9;PCDHB2;ZNF37A;WDR5B;FNDC10;PCDHB6;SNAI1;PCDHB5;SNAI2;GTF2IRD1;CEP85;XKR4;FARSA;PCDHB8;ATG2B;CEP89;SETD4;GABRB3;BTG2;CDKN1A;RARG;SETD2;GABRB1;NRSN2;NRSN1;SETD6;STON1;CHM;PYGL;WDR46;SMG5;PHEX;C1QTNF6;PBK;PHF24;TK2;RRP12;CEP55;TEAD2;TIMP4;TEAD3;RPS6KL1;GRAMD2B;ZNF362;WDR37;GRAMD2A;DENND2A;WDR31;ELMOD3;KAT2A;SIKE1;ZEB2;COL2A1;TUBB2A;ZEB1;KIFC2;HEATR5B;TMSB15A;TMSB15B;RARA;AHRR;GAS1;PLEKHO1;PLIN1;RCCD1;MOCS1;GRAMD1C;WDR25;AP5Z1;SGMS1;DCAF12L2;ASCL1;ADCY7;FAM214A;ARFRP1;FGD4;DHRSX;GPNMB;OLFML3;EPCAM;GSC;NSD2;RRP36;SLC17A6;CKB;MBNL3;SIAE;LDLR;BCHE;YTHDF1;GSN;TPK1;RNLS;MCF2;PCGF3;GATC;RRP1B;ELP5;DHRS2;HIPK3;DHRS3;ZNF33B;ZNF33A;SMOC2;NFIB;NFIC;SMOC1;PCYOX1L;PLP1;COQ8B;COQ8A;TMEM229B;ANKRD13C;CEP126;VKORC1L1;MRE11;CSF1;GTF2B;TNC;TM7SF3;CLU;EDC3;HID1;RIMS4;CYSLTR1;RIMS3;LAMP1;FCGRT;PLS3;OIP5;SLC39A8;CLCC1;TXNL4A;ZNF324;PCDHAC2;SLC39A4;ZNF322;GTF2I;PLEKHJ1;MAGI1;RAB2B;COL27A1;SNRPN;RALGAPA1;USP4;TPM2;HARBI1;CEP131;GTF3A;VASH2;TTC21A;VRK2;THOC5;PGD;PYGO1;TOM1L1;MTNR1A;EBNA1BP2;RAB31;FKBP9;FAM8A1;ZNF793;MAGEL2;SLC38A10;UBR2;HMMR;AEBP1;ORC5;FGGY;TTC21B;MAP3K20;SMN1;ZNF787;RAB6B;SRGAP1;MAP2K5;ZNF784;PLXNA4;MCL1;OSBPL9;EIF2B5;AKIRIN2;OSBPL8;TMEM132C;AKIRIN1;COA1;CCDC14;TMEM132B;OSBPL2;TCEANC;YJU2;TRAPPC9;SCRT1;GFAP;DAB2;IRAK1BP1;LRFN5;COPS5;DAB1;CNIH1;COPS2;REEP3;PLEKHM2;PLXNB2;CSPG4;RNR2;COPS8;CNIH2;ZNF774;C8ORF33;MAP3K11;BCL2L1;COPS9;LHX8;ZNF772;SLC26A5;MCM8;CBWD2;CBWD1;SYNE3;FCAR;ADAMTS4;LBH;VPS72;SCRN3;TLK2;EMILIN1;GAL3ST3;ADAMTS9;COA5;ADAMTS7;CCDC51;IDH3A;PLEKHG3;CCDC39;RFC3;HMGCS1;SGIP1;CEMIP2;CHPF2;TRPC1;FAAH2;WIPI2;C1QL3;ZNF75A;KRTAP19-7;DNAJC3;DNAJC6;CCDC74B;POLR1A;DNAJC5;CCDC74A;LANCL3;MCM4;DNAJC9;LCORL;FOXD4L4;PLEKHH2;NUFIP1;CEBPD;FRRS1;CCDC69;EI24;FGL2;DENND3;NLRC3;PDHB;BPHL;COCH;THSD4;HDAC7;TTN;SELENBP1;STOX2;NFS1;HECTD1;TTR;ABLIM3;HECTD2;P2RY4;ZNF749;VPS53;ASCC3;RAB28;ZNF740;JAZF1;TUB;MLXIP;SLC35A1;FKRP;CCDC59;CYP51A1;FBXL17;WDR97;RAB10;FRAS1;MFAP1;ASXL3;ZNF737;RAB13;POLR3F;RAB18;OR8A1;CCDC65;POLR3H;ZNF730;POLR3K;NECTIN2;PANK4;RSC1A1;SLC35B2;PANK3;ZMYND8;HDAC11;MLC1;HS6ST2;FRAT1;RPS6KA2;KAT8;ZNF843;SYNPO;PDK2;ICOSLG;TBC1D10B;ARRDC4;OR8H2;CPT1A;TANGO6;ATP6V0E1;C17ORF49;COG4;METTL3;TINF2;FLT3LG;P3H3;ESCO2;CPT1C;MAPK8IP3;MAPK8IP1;THEG;NEIL3;NIF3L1;NEIL2;ZNF835;GSAP;SIK1;STXBP3;DCUN1D2;APCDD1;RPAP3;PDCD10;ZNHIT3;STXBP6;TMEM184A;ZRANB1;MAGEE1;SYNRG;PARVA;VASN;PUM2;DERA;TPX2;RPS28;RAET1E;KLHDC8A;MAGED4;TOP2A;TENM3;HIP1;SLC44A1;CITED2;SLC44A2;MEOX1;ZCCHC14;SIPA1L1;XPO4;CHMP1B;SLC22A18;XPO6;CHMP1A;UBXN8;OR4D9;FEZF1;LRRCC1;RALGPS2;ZCCHC24;TOP3B;VAV3;OR4D1;TMED8;RAB6D;STRADA;HEG1;CYP7B1;ZDHHC16;ZDHHC14;SLC22A23;CNEP1R1;RGS7BP;MATN3;VGLL4;MATN2;VWA7;FYTTD1;AMER2;MAGEH1;ZDHHC20;HDC;AMIGO2;PTGER3;GDPD1;GDPD5;NOL3;NOL4;TCEAL8;CST3;LIMA1;EGFLAM;MTHFD1L;WIF1;TIAF1;EMC3;NT5M;APBB1;PURG;TM4SF19;MTX3;LHFPL5;FAM189A1;XPO7;AIG1;GRHL1;VAX1;SVIP;VAX2;COLQ;ATAT1;KBTBD3;ATP5PO;RAB9A;MEGF8;SIPA1;SPPL2B;ROGDI;ZSCAN9;HOXA13;CNDP1;FAM162A;C1RL;TMEM38A;FAM81A;GAS2L3;GUCY1A1;PHYH;MIGA1;HGF;NANOS3;WNT5A;LMO7;ACYP1;ALG11;PCDHA12;LZTFL1;TUFM;FANCD2;CERCAM;TIMELESS;PRTN3;NUPR1;FAM161B;CHRNA2;CABP7;FBLN1;LPP;NOP9;EFNB2;SCUBE2;EMG1;EFNB3;THPO;ZMAT4;C14ORF28;CDH23;NLRP2;CLSPN;NLRP1;ATP5MG;OR4F5;CBX8;MLKL;UQCC2;UQCC1;CPSF2;DIAPH1;DAP;DIAPH3;FAM163A;CASS4;CHMP2A;CRYL1;PI4KB;BRWD1;LRP10;GPSM1;AVEN;GPSM2;C2ORF42;COLGALT2;KDM5C;THRA;MEGF10;SIX1;C2ORF49;HK2;CASP9;SPRED1;SIX4;CASP6;SIX5;CASP3;SIX2;TRPS1;DBT;LRRTM2;STPG1;HGSNAT;OR52I2;SVOP;IQCE;MYRIP;RBL2;SUPV3L1;PEAK3;PEAK1;AKT1S1;COL6A3;DNASE1;TMEM9;CASQ1;HAGH;RBKS;KDM7A;RBMS2;RBMS3;COLEC12;PDXK;ABRAXAS1;C2ORF66;ETFDH;ATP1A2;CFAP206;FAM169A;DDN;CIART;GNA14;RNF113A;RASD1;RNF113B;UGP2;WNT11;ALDH1B1;CHSY1;DDT;HLX;FAM120B;PDSS2;SNCG;HES1;CYYR1;SNCB;BUB1;LURAP1;HES5;VAT1L;HES4;LIMK2;ANXA2R;DEK;PDE10A;PITHD1;PPP2R2B;PAXBP1;PGAP3;TMEM94;FZD10;ZDBF2;LIPE;PREX1;KRTCAP3;SAMD14;ZFYVE27;PPP4R1;UBASH3B;LIPG;DAXX;GABARAPL1;C5ORF15;RBFOX3;DNTTIP1;HPCAL1;RFX3;OR2L2;SLC5A6;FAM133B;MOSMO;RBP4;EID2;ZFYVE19;RFX4;RUFY3;RBP1;RUFY2;SPARCL1;CFAP97;NGEF;ZNF277;MTMR1;ZNF275;HACD1;NYAP1;TTYH3;TTYH1;MRPL19;AGAP2;AAAS;IQGAP2;SLC5A3;IQGAP3;MRPL10;NCAPH;MRPL20;PCNX4;PCNX2;AMZ2;ZNF267;PROSER3;VTI1B;LYN;NGFR;ABCA2;ZNF264;CADM3;ZNF263;C5ORF34;PMM1;CADM1;GPR12;CADM2;CFAP70;EDEM1;EDEM2;INCA1;SNF8;ABCA8;LYZ;EIF1;FAM220A;ABTB2;GRIN3A;TMEM98;PSMG4;EFCC1;GPR27;GPR26;TUT7;ZNF251;ZNF250;GPR21;PIGQ;DIS3L;GPR22;ECSIT;LETM2;MRPL33;TUBA1C;LMBR1;HEY2;B3GALT1;FGFBP3;UPF2;UPF1;GPR37;ELOVL5;ELOVL2;LRRC49;VWA5A;EMP1;NSUN6;PTH2R;TMC7;EMP3;F3;MRPL46;POU5F1;SUMF1;C20ORF96;CDC42EP5;RILPL1;TMEM106C;PICK1;TUT1;VAMP1;VN1R5;ZNF235;MDFI;KANK2;C11ORF54;OR10H1;STAU1;STAU2;OR10H5;LRRC17;HTT;FSTL5;PSMB7;GGA3;SRPX2;GBX2;TCOF1;C11ORF49;ZNF227;CSMD3;GC;RPS27A;EXTL3;SLC16A1;PET100;STAT1;ATRNL1;SMAGP;OR10G4;OR10G3;SAMD4B;VWA3B;PSMB8;STXBP5L;LETM1;SPSB3;HEYL;FABP3;FABP5;LYRM7;HLA-DPB1;MPLKIP;UBAP1;RPL22L1;ZNF215;ZNF696;ZNF212;ZNF211;ERO1B;MYLK2;UBE2D4;FAM13C;LRRC73;KIAA0895L;TSEN2;CXCL14;SAT1;STK10;SESN3;RUVBL2;SESN2;KPNA6;LEPR;ZNF689;PIM3;ZNF205;KPNA5;SLC16A3;SLC16A4;NOMO2;CPA2;ZNF682;VPS33A;MUL1;UBE2E2;UBALD2;EMSY;FRMD3;ADCYAP1;OLFM1;FRMD6;OLFM3;SLC9A5;SLC9A7;RBM14-RBM4;MAPKAPK2;ROR1;RAD54L2;ZNF675;C11ORF96;PFKFB2;ZNF672;LRRC58;PFKFB4;RNASEH2B;GPR87;ISG20L2;TNFRSF11B;UBFD1;THADA;LRRC55;SOCS2;TMEM25;ATXN3;ATXN2;PORCN;ATXN1;STK35;CPAMD8;ZNF669;SOCS7;SLC38A2;TIA1;MYPOP;LRRC61;EEF2;MCC;DCDC1;QKI;GGCT;PTPRD;CXCL12;RGCC;TMEM17;STK26;ZNF658;HLA-DRA;TMEM18;TMEM19;NFE2L1;ARHGAP11A;ARHGAP11B;OR14J1;CDCA7L;COX4I1;FLT4;RASGRF2;POMT1;TSSK1B;FHL2;MCM10;NRARP;PIK3CB;ARRB2;NGRN;MDK;DSE;ZNF648;PMEPA1;HMG20A;ERC1;EDIL3;CTNNBL1;DGCR2;NCK1;VBP1;RAD23A;VPS37B;PARD3B;NT5C3A;SLCO1C1;NT5C3B;QTRT2;SNPH;OR10A2;SLC25A12;SLC25A5;SLC25A11;SLC25A4;CNTNAP5;AHDC1;BIRC2;R3HCC1L;CNTNAP4;PPP1R15A;RNFT2;ITIH5;NDUFB9;GTF3C3;GTF3C4;USP27X;LRP1;NDUFB5;PPM1M;ZBTB49;PPM1H;LRP4;NDUFB1;ZBTB45;LRP2;CXXC5;PPM1E;PARD6A;PTPRZ1;ZNF629;SLITRK1;ZNF628;ZNF627;TIFA;TP53INP1;SLITRK6;CCL3;CCL2;CNNM2;SH2B1;CYB5A;SLC12A4;DONSON;HIP1R;NDUFA1;LYSMD1;MBOAT2;RPL23A;LYSMD3;MERTK;SLC25A38;SNRK;PRC1;ZNF616;NOVA2;CDR2L;PTPN5;SPG21;VPS35L;PTPN3;EIF4A2;EPHB6;ERRFI1;FOXI3;RTCB;PLEKHB1;TONSL;KEAP1;CCNC;IFI35;ZDHHC2;UBE2L3;ZDHHC4;RASSF2;RASSF3;RASSF4;ZNF720;EPHB4;ARSA;ENTPD1;ST6GAL2;MIA;SFMBT2;NSMCE2;HASPIN;FNDC5;SHTN1;MDS2;FNDC4;SFRP2;THAP8;PPP1R3D;MXRA8;ULK2;UPRT;ZNF710;ALPK1;KIF20B;STX1A;PLEKHD1;PPP1R32;SUPT4H1;PIK3R1;RTF1;ZNF709;C7ORF50;RAB11FIP1;ZNF707;MIER3;ARSJ;DHX35;DHX36;PCBP2;PENK;ERI3;DHX37;ST8SIA5;SYMPK;TSPAN5;TSPAN2;CD14;RIMKLA;N4BP2;ARSB;ZBED4;PAG1;WWTR1;TMEM86A;FOXF2;IQSEC2;LRRN3;PPP1R21;ST8SIA1;XRCC2;MICAL3;MICAL2;DCLK2;PNMA8A;DCLK1;ANLN;ID4;COL9A3;CALM3;LRRN1;MKX;RETREG1;OR7C1;SCN2B;DIRAS3;CCDC122;FKBP10;PCSK1;BARHL2;INTS12;PTPRU;CCDC121;PPP1R17;USPL1;PPP1R10;PTPRN;TECR;SLC7A14;KIF11;BMI1;IER3IP1;PCSK6;PEPD;CLYBL;SPTLC2;CTSK;ARIH1;KIF1A;L3HYPDH;LMCD1;CTSC;NCOA1;FOXD3;FOXD1;NBPF3;STARD3NL;TNFRSF12A;MMD;NBPF9;CCDC113;COMMD3;KIF24;ANO6;KIF23;COMMD1;MRPS6;ANO5;ANO2;AJAP1;RGMA;MN1;ANO1;MRPS9;ENAM;G2E3;KIF2C;CRELD1;GLCCI1;ZNF780A;PDZRN3;FOXC2;CD63;RAMP2;ATP23;SATB2;DOT1L;STX18;NEDD9;CCDC106;FUOM;MNT;SERTAD4;FAM172A;SERTAD1;CAMK2N1;CREG1;PLEKHG4B;C22ORF23;GPC2;EXOSC1;MICA;RFTN2;FOXB1;YIPF5;HUWE1;MIB2;PLEKHA5;TMUB1;AKR1C2;DEFB133;PLEKHA4;CABCOCO1;KLK11;NLE1;PLEKHA8;TMUB2;PER1;CSDC2;STK17A;SPC24;SPC25;FOXA1;SCARB1;MIDN;CD83;CD82;PLGLB2;GEMIN2;PHRF1;RTL5;IFI44L;CCND1;FRRS1L;KIF5C;KIF5A;WWC3;SNIP1;ARHGEF40;ARID2;RGS8;SBF1;PAMR1;PRND;RGS9;SBF2;SH3GL1;KIRREL3;PDGFRA;SCARA3;ZGPAT;OSR1;ATG9A;LMTK3;MID1;RUNDC3A;KLHL41;TANC1;DOK3;DOK4;DOK5;SCN8A;GEMIN4;MASP1;RTN3;VCP;ARHGEF26;CCDC149;YTHDC1;KLHL17;UTP23;ATP5MC3;SLC1A3;TOR1AIP2;KLHL12;NDRG2;PDS5A;RASGRP2;FUT1;RASGRP1;TAF5L;ATP5MC1;RPF1;ENHO;CCNB2;CCNB1;BRINP1;HCAR1;DEAF1;PACSIN3;KIF3C;NXPH1;TAC1;NDUFV2;GGT5;IVNS1ABP;GGT7;ZFHX2;KLHL28;KLHL21;HMGA2;KLHL23;SHISAL1;INHBB;SSH2;BMP7;MT3;CLK3;BMP5;BMP4;QDPR;AJM1;CPS1;COL5A3;COL5A2;C16ORF46;TAB3;TAB1;RBM27;GSK3B;PRR4;SNED1;RBM26;DDX46;LAMC3;MAST3;PRR3;ATP2A2;CHD5;SOBP;TMEM191B;SEC61A2;ARMH4;CALB1;BCL7A;UBE2Q2;GPER1;ZNF385B;TIMM17B;CPXM1;BUD23;SCARF2;ZNF385A;HS3ST3B1;RBM17;HSDL2;HSDL1;UTP11;ARHGEF16;BCKDHB;CIP2A;SSTR1;GPCPD1;SSTR2;PJA2;TBC1D1;PSRC1;TBC1D3;VGF;CPTP;NDUFS3;CCDC191;ATG4B;CDHR5;IRF5;MVD;RBM23;RBM22;RBM47;CCDC186;MVK;LAMA2;LAMA1;NAA20;LAMA4;DCTN3;DDX20;CLCN2;ATOH7;CLN3;ACVR1C;EFS;SH3TC2;CLMN;CCDC181;CCDC180;SCN7A;PDLIM5;CCDC184;CCDC183;GALNT5;TAF12;LAMB1;SOD2;S100B;MAPK12;PROB1;OR4F15;FAM131B;CFAP36;ASB7;FAM98C;CHPT1;TAF5;VIM;CCDC174;R3HDM1;ASB1;RBM44;VIT;TLNRD1;GLDC;MYT1L;ABAT;DCAF5;RPL8;DCAF4;SOX21;BACH2;RXFP2;RXFP3;GPR173;PCMT1;CREB3L1;CREB3L2;PIP4K2A;PLCE1;PIP4K2B;ROPN1L;ANKS1A;RNF111;UNC13C;TRIQK;RPL21;OR11G2;SOX12;SYTL5;CLPX;BIN3;IFT81;PRR19;TEP1;CLPP;GPR160;FDX1;RPL27;MAML3;NHLRC2;PRR12;RPL28;PRR11;PRR14;CDC42SE1;RD3;C1ORF198;ENDOD1;ATXN7L3B;SKA3;SKA1;RIC8A;PRDX2;ABR;CHST11;STMP1;S100A13;CHST14;HBQ1;S100A11;BRAP;F8A1;CHKB;ZNF141;DNASE2B;FZD4;DNAH14;FZD8;MAD2L1BP;UPF3B;CDC7;UPF3A;CDC6;TMEM196;ST18;THAP10;GPR137C;PRRC2A;TMEM198;TMEM199;SLC6A6;PPP5C;TRIP6;OGDH;TNFSF9;GALNTL6;CPEB4;CDC42SE2;ZNF131;ELN;OGG1;PRSS27;FMN2;PFAS;PRSS23;GLI3;SLC6A3;GLI2;ING4;LFNG;FCRLB;FAM102A;ING3;PIP4P1;PAXX;CHL1;SPIN1;AP3S2;RSPO1;XXYLT1;EMD;GARNL3;HAVCR2;TCF19;ZC3H10;ANXA2;TIGD7;SLC2A10;TESC;TNNC2;EN2;PAX3;TET1;TMEM175;FAM234B;FAM234A;RNF169;TET3;RGN;PLCB1;ENG;HBEGF;RNF165;OCA2;ZNF593;PLPPR1;PLPPR2;AHNAK;SERPINC1;PLPPR4;GCNT1;RPL11;FIGN;HSPA14;TANK;TMEM165;TMEM169;CHN2;ANKRD53;HS1BP3;METTL7A;DTD1;GPR155;ZNF586;RPRM;ZNF583;RIOK3;NDE1;C1ORF21;SULF1;GPR6;LRPPRC;MZT1;HINFP;RNF146;ABI2;ABI1;TRMT6;MSRB2;RLIM;MSRB3;LAMTOR2;C16ORF87;HSPA1A;DGKG;SEMA5B;DGKE;TOR2A;DGKD;RTKN2;FAM107A;METRNL;CDH6;TUBB6;DACH1;CDH3;MAEA;MAF1;LZTS1;PHLDA1;ZNF564;STK32C;SEMA6C;ZNF560;SLC15A2;FAM24B;PPTC7;IGFBP4;RPS5;SEMA6D;F2R;DGKZ;C1ORF122;BSCL2;DISP2;CACNB1;CLEC4A;CTDNEP1;ARMCX4;CLIP1;ARMCX1;CACNB3;MELK;STIM1;ZFP41;TEX9;MADD;TNIK;PHPT1;ZNF555;DGKK;PHLDB2;MAD1L1;ND5;CUL9;NOTCH2;NOTCH3;CEMIP;SEMA7A;CALCRL;CD151;NOTCH1;RTL10;ABHD4;BRI3;ABHD1;CUL1;ITPR1;ILDR2;ITPR2;ABHD6;C1ORF52;PHF21A;PHF21B;RHOBTB2;ITPRIPL2;RAD51AP1;HMBOX1;PITRM1;OARD1;C1ORF109;NACC1;ZNF548;NDN;ZNF547;IGFBP7;ZNF543;ANKRD29;MOAP1;ANKRD24;ATP8B2;CYBRD1;ABHD18;PALB2;LSM2;ABHD15;TRMT9B;CDK9;CDK8;ZFP69;CNOT7;CDK6;SCCPDH;YEATS2;ZFP62;RCAN2;ZFP64;ITGA11;RCAN3;TDRD12;CDK1;NF2;LZTR1;RNF185;EIF4G1;RNF187;RAD9A;TUBA8;ALK;LMBR1L;RNF10;CALCOCO1;BRK1;DUSP15;RPL7A;SGCD;PSD4;ZNF527;EFHD1;CNGA3;HIF1AN;PGPEP1;METTL15;IQCB1;GPX8;TRAF2;DUSP26;ASPN;BET1L;ZFP90;ASPM;TRAF7;WRAP73;SMDT1;EVC;ASPH;TRAF4;TRAF5;NUMB;ZNF512;SFT2D2;RNF31;SMARCD1;GTF2A1;ACSS3;SLC24A3;GLS2;NDNF;SEMA3E;LAGE3;MRM3;HIRIP3;PUF60;ZNF506;MGAT5B;RSBN1L;TNNI1;ZNF503;TNNI3;ZNF501;CACNG1;DCAF10;WASF2;CTNNAL1;CACNG5;IRX1;SEMA4A;RCVRN;IRX5;RNF24;SPAG5;RNF25;IRX3;AHNAK2;PTPN11;CDC42BPB;KLF4;PTPN13;PTPN14;MGAT4C;RAD51;GLRB;MGAT4A;INSM2;MMACHC;TRMT61A;MYORG;OXTR;VIPR2;SPARC;DDX60L;SOGA3;ANTXR2;ANTXR1;RAPGEFL1;SOX2;LRMDA;C3ORF18;EDNRB;GOLGA5;ZNF608;RUSC2;GOLGA1;DPF2;DPF3;SOX8;SOX9;TRMT44;SOX6;TNS3;C3ORF14;SOX4;ARL6IP6;CDON;TNS1;CMC2;EBF4;RUNX3;PLPP7;COX7A2L;TCERG1L;RRAGB;CEP57L1;CD109;PAPPA;XRN2;COL8A1;TFAM;TTLL11;ANKRA2;PLPP1;NECAB2;IGSF5;BEX1;PDE1B;PDE1A;EIF5A2;TMTC3;STC1;TMTC2;IGSF9;INPP5B;NHLH2;INPP5F;INPP5K;SCAP;ASL;GSTT2B;BANP;OR2A25;CDT1;DTNB;BCL11B;BCL11A;STAC;PDE2A;KTI12;MEMO1;GNG12;GNG11;ZWINT;GDF7;GADD45G;SPART;STAR;GOLGB1;CREBRF;PDE3A;TRMT12;CORO7;ANP32B;ITM2B;KLLN;MRS2;DAZAP2;SH3KBP1;GDI2;OLA1;BICDL1;PRPF19;CX3CL1;GYS2;GLIPR1;ZMYM3;TNFAIP8L1;GNPNAT1;TSC22D4;PRMT1;TFE3;KREMEN1;NME4;NME5;TUBG2;IL17RD;OTOR;PALD1;RAB33A;RAB33B;MDFIC;TNNT1;TNNT2;RHOJ;FAM181B;FAM20C;FAM181A;IFI6;C10ORF88;CXCR4;UQCR10;ATP5F1B;TLDC2;CTNNA1;RAD54L;PTCHD4;AAMDC;CORIN;RANBP2;SUZ12;NQO1;CGREF1;GDF11;CA10;PCP4L1;SCD5;PUS7L;MAS1;ERG28;KRT19;TPPP3;KRT18;KRT17;GHRH;STAC2;TRIP10;B9D1;FAU;TRIP13;CDK5R2;NEUROG2;ZNF354C;PRAG1;GALNT17;CIB2;ESPN;TOMM20;ARHGAP36;ARHGAP35;GALNT10;ARHGAP44;TMEM145;SCGN;SYDE1;CHCHD2;ARHGAP42;BASP1;POGZ;NUSAP1;TMEM14A;CADPS2;DSCAM;MATK;ARID5B;TSC2;EPDR1;WRNIP1;KCTD3;TMEM131;KCTD6;SGO1;GLTPD2;SGO2;TMEM134;DPM2;SELENON;ILVBL;SPNS1;SCG5;COL4A5;SELENOV;ISCU;TEDC1;AKNA;H6PD;SUCNR1;DNAJC24;DTX2;ARHGAP17;CPLX2;LTBP1;NID2;ESS2;NALCN;STK3;ZFP36L1;ARHGAP22;ASIC4;ARHGAP20;DPP8;PODXL;DPP9;TMEM129;STAP2;OTX1;SUDS3;DMAP1;PDZD7;ASIC1;MARK1;DNAJC19;RAP1GAP2;OR10K1;TGFB2;TGFB1;PSAPL1;WSCD1;DNAJC11;ASPSCR1;DNAJC12;ARHGAP29;IFT122;SMAD6;ARHGAP25;ACSF2;SMAD7;DLG1;ARHGAP31;MAVS;PLCXD3;DLG2;TMEM114;DNMBP;ATG16L1;TMEM119;OR2A7;TGFBI;OR2A5;USP35;SCYL3;DOCK4;DOCK3;B4GALT1;USP38;DOCK9;PDE3B;CXCL1;GTDC1;SLC2A5;DHTKD1;SGSH;CKS1B;SLC2A8;DTWD2;GMPPB;TMEM102;ALDH2;TMEM107;PDE4B;POLL;MAN2C1;TAS2R3;KLF10;CTPS2;ABCC9;URB1;FAM189B;AGAP9;LATS2;AGAP6;LUC7L3;DOCK1;FAN1;PRTFDC1;CHMP5;USP13;RGS17;SLFN5;CD163L1;ZNF195;NXN;TUFT1;PALM3;USP12;DBF4B;UACA;USP19;DLL3;ACAN;NT5DC1;GMDS;ERBB4;LRIG1;S1PR1;RGS20;LRIG3;NCAM1;ROMO1;S1PR2;CDIPT;ABCF2;PTCD3;RWDD1;CMTM3;POLN;LGI3;PCDHGC4;PRAF2;LGI2;SPRY4;LCA5;ZFC3H1;SCLT1;NAP1L2;OPRK1;ARID3B;MEIS3;GDAP1;SHCBP1;DLK1;TICRR;PIKFYVE;XPNPEP3;PMP22;POMK;SPRY2;TBKBP1;SSBP1;HCN2
Genes Up-Regulated In Friedreich Ataxia iPSCs Expression Vs SC41-MSC Cell Line GSE22651	2814/4278	0.9999894254870894	0.9999977548837199	0	0	0.6016492016856194	6.362180889444393E-6	IFT172;TESK1;ACCS;PTPDC1;TSKU;ALKBH3;NDST2;NDST1;ENDOV;ISLR;TBK1;LURAP1L;FAM110B;ZC3H12A;AKT3;EPSTI1;SUPT20H;ARPIN;HEMK1;UNC5B;CACNA2D4;FRS3;ASPHD1;SCO2;DDIT3;FEZ2;ORAI3;AGTR1;RABL3;TMEM126A;JTB;TXNIP;VOPP1;ATF6;OPTN;PLBD2;SKAP2;FLG;NLRX1;COL13A1;NPRL3;B3GLCT;LYPD1;GATA6;TPRG1L;ZC3HAV1;ZNF23;LYPD6;ZNF25;RNF214;LOC653513;RNF216;RNF215;RDH10;RNF217;PIP5K1C;ATG7;PRELID3A;GSTM2;JUN;TIPARP;NR2F1;TEX35;ZNF32;LNPEP;NR2F2;C12ORF75;LARP6;MOV10;TBL2;RNF227;C6ORF89;SFXN3;NMT2;LGMN;ANXA8L1;MTMR11;ZNF491;PRKAG1;ARHGAP1;BHLHE41;PRKAG2;SNX11;SHB;PEAR1;MED15;HOXC10;MED12;MECOM;SMPD1;TCP11L1;TSPO;C19ORF12;JAK2;JAK1;DUSP2;RING1;METRN;SPHK1;DUSP8;MED23;PHF20L1;SLC7A6;OAF;DPYD;PLSCR4;ERGIC3;CRYAB;HCST;ERGIC1;CHST3;PPARD;ZNF471;ATL3;LIN37;SAMD9;SYNPO2;ATL1;SNX33;SNX30;CENPB;SNX29;PLAGL1;SNX25;SPOP;ZSWIM8;STX5;STX4;ZNF469;BID;STX2;TP53I11;SAMD3;JAM3;EGLN1;CENPT;MBD5;MBD6;MBD1;ZNF76;ZNF79;C20ORF197;WTIP;DCBLD1;NUDT22;FAM200B;SLCO3A1;SNX17;SHKBP1;SNX14;SNX15;TTC30A;LGR6;YPEL5;CRAT;CRLF1;YPEL3;GZF1;CENPS;LIMS1;YPEL2;KCNG1;SLC27A1;OLFML2B;RASL11A;NAB2;FBXO25;GOLIM4;MAP3K7CL;PLOD2;IL1RAP;PLOD1;ALDH1L2;FAM204A;EFEMP2;POFUT2;SLK;POFUT1;TOM1;NUDT19;NUDT18;CLBA1;ZNF446;MAP3K5;NUDT12;ZNF441;SPAG11A;FBXW8;FST;FBXO17;ATP11B;FBXO10;FBXW2;TPST1;ZNF439;ZNF438;ZNF436;IL6ST;PLA2R1;AJUBA;LY6E;FTO;SHC4;DLX1;KHDRBS3;KCNE4;DLX5;SHC1;GSTT1;LIN7A;NREP;SPATA4;LIN7B;RAP1B;ARL17A;KHDC1;ZNF428;SMYD2;TNFRSF14;ZNF425;SMYD3;IP6K1;GRIA3;NADK;CD276;SLC14A1;ODF2;FBXO38;NEK6;HPS1;ARPC4;FBXO32;CORO2B;FBXO31;C1ORF216;SH3BP5L;SON;SP2;ARPC2;UQCRQ;ARPC3;MOB2;DMXL2;SP5;CNTROB;SP140L;BCAR3;ITGB1;PIWIL4;ITGB2;PTEN;ECE1;ITGAE;TSPAN10;AP4M1;ALAD;SPR;C6ORF226;ZNF408;PRADC1;PPP6R2;ZNF407;TRIM68;PGLS;CEP290;SNAP29;PGM1;BOK;NKX3-1;SLC36A1;UNC45A;SMIM14;CERS5;VPS9D1;ITGA4;ITGA3;TNFRSF19;VPS13D;ITGA1;MSL3;TNFRSF1A;ARL4D;ARL4A;TMBIM4;TNFRSF25;GAPDH;SPACA9;TRIM51;SMIM29;SRC;MGRN1;ATP10D;MLLT1;PBXIP1;MALT1;EHBP1;TSPAN32;SRM;MTHFSD;SRR;KCTD21;CCDC85A;ATXN1L;WHAMM;TRIM44;UBQLN3;KCNJ8;FEM1B;KIAA1549L;EXOG;BICC1;CABLES2;TBX3;SUGCT;TBX2;TTC39B;NECAP1;MYO1C;NAGK;ST7;STUB1;KCNK2;TRIM32;BCAR1;SLC23A3;SLC23A2;CPNE8;SMARCAL1;CCDC89;ICAM3;LCTL;CCDC102A;LGALS3;HERC4;EFR3A;MT2A;HERC3;LGALS1;STS;ADGRA2;ANPEP;BSG;FBXO4;TNFSF10;CPNE1;PIEZO2;TRIM25;EPC1;PIEZO1;FBXO6;TRIM26;FBXO8;CCDC92;SPA17;FBXO7;TRIM21;CCDC93;TRIM22;ARL10;ATP6V1G2;CIRBP;CSNK1D;MOGS;ACTN4;MFSD12;GAREM2;MT1A;CCDC80;SOAT1;CRISPLD2;NINJ2;NINJ1;TRIM13;KCTD13;FLYWCH2;RIN3;KCTD11;TRIM16;MGARP;RIN2;KCTD18;CES2;MT1E;KCTD16;CETP;GGNBP2;TBC1D9B;SDC4;RRAD;SDC2;LPAR1;SEC14L2;SEC14L1;RRAS;XRRA1;NEU1;DECR2;DECR1;STAT5A;TBC1D8B;BBS1;PHETA2;XBP1;APOBEC3F;SLC10A7;APOBEC3G;TNFSF12;SLC10A3;OSGIN1;NBEAL1;BSDC1;MYO5A;RAB27A;CCDC9B;PHETA1;CRNN;EXT1;BST1;FBXL8;MSRA;MC1R;ITGBL1;FBXL3;FBXL2;CALR;FBXL5;MON1B;CSRNP2;SYNM;ECM2;IL26;AP4E1;GRIK2;SH3RF1;MEDAG;WFDC3;PPP3CA;AKAP13;PPP3CC;AKAP11;MAP1LC3A;ERMARD;SDF4;BBS7;RAC1;SDF2;SPTAN1;ATPAF2;IL11;SREBF1;ZHX3;ATMIN;IL15;GAA;PABPC5;NBPF10;NBPF11;NBPF14;ZHX1;CTTNBP2NL;NBPF15;RNF144B;TOX2;DEPDC7;IL1B;ARHGEF3;TAX1BP1;ARHGEF1;MICU3;ARHGEF2;MFGE8;SLU7;TAGLN;PRICKLE2;NEXN;GNAI2;RELB;HSD17B1;FILIP1L;CAP2;MAP3K2;IL32;DYNC1H1;GABBR2;MON2;PNPLA7;SORT1;IGIP;SPRYD7;VEGFB;VEGFC;KAZALD1;MYO9A;VMP1;SH3RF3;SH3RF2;ITCH;KITLG;TTC8;KLHL5;OTULIN;TCEA3;TTC3;TCEA2;PNPLA4;TACC1;ACTR10;MAMLD1;GRINA;NEK11;PNPLA2;SYS1;CRTC1;TBC1D3B;ZFAND3;ZFAND5;LOXL3;LOXL4;PRDM1;NR3C1;ETS1;LOXL1;TMEM263;WASHC2A;AKR7A3;PPIP5K1;PLAU;ZNF83;ENPP2;DENND5A;BORCS7;BORCS6;CAST;CARD10;IL4R;MORC4;DNAJB12;TBC1D2B;GEM;DHDDS;ADAM19;SLFN12;SPOCD1;SLFN11;ADAM15;LYG1;TBC1D20;CARD19;ADAM12;TBC1D25;DENND6B;BBOF1;PPIC;SIDT2;UBA7;SLC41A3;CACNA1B;SLC41A1;CACNA1C;PLD1;CNN2;CNN1;RAI1;ADGRG1;SHARPIN;IRAK1;GRK4;IRAK2;TBC1D13;LPXN;TBC1D17;TCAF1;CRTAP;VCAM1;CAV2;CAV1;PCIF1;RARRES1;HOOK3;AP4B1;MANBAL;TMEM230;UBE2W;TMEM234;FAM151B;MKRN2;NABP2;NABP1;IL7R;DNAL1;TTC26;DYRK4;TNFAIP8;DYRK3;TNFAIP6;TNFAIP2;GHR;TCHP;FYCO1;IFT52;LYL1;DACT1;MYOCD;PDPK1;NAV1;C4ORF48;IRAK4;TENT5A;ETV5;TTC38;ETV6;TAPBP;GREM1;GREM2;IFT43;ACOX2;NAV3;ELF4;CAT;TMEM217;ACOX3;IFT46;ZMYND11;CUEDC1;FAM72B;PLEC;ATP6V1B1;DNAH1;RAP1GDS1;ASAP1;ASAP2;AGPAT3;CYTH3;GK5;CYTH2;FAM156A;TMEM204;MKNK1;FAM241A;MVB12B;SPOCK1;SLIT3;SLIT2;FBRS;TTC14;HSD3B7;TTC13;FAHD1;EYA2;BNIP3;ZIC4;TBX19;TBX18;POLE4;SMUG1;RSPH3;TBX15;UFM1;TNIP1;TNIP3;SIMC1;ERCC2;ERCC5;PTX3;TEK;NAXD;NRDE2;SNTB1;SNTB2;IPO13;MAP10;PI4K2B;FRMPD1;C2ORF88;MRGPRF;GPATCH2;XYLT2;XYLT1;ANKRD20A1;FGFRL1;NAA80;EPS8;ALCAM;EVA1A;TFG;ZMIZ1;EVA1C;WDR91;HOMER3;PXDC1;DHRS4L1;NCKAP5;VPS39;CDK5RAP3;CDK5RAP2;GAMT;VPS18;PRKCE;CLEC11A;AFAP1;PRKCA;HCFC2;ADCY9;DAAM1;DAAM2;HECW2;HMBS;MAP1A;PRKCQ;PRKD1;ADPRM;CFB;VPS28;GNE;ANAPC13;LRPAP1;CFH;CFI;NAIF1;XPC;SDSL;ACMSD;FAM171A1;PLAC9;BLOC1S6;FLRT2;BLOC1S2;PRDM16;ST3GAL4;ST3GAL5;HMOX1;ALX1;PLEK2;ST3GAL1;VPS16;NDFIP2;STARD13;NDFIP1;GTF2IRD2;HOMER2;MCAM;PLK2;SETD1B;IRF2BP1;IRF2BP2;ELL2;PHC3;NFATC4;EHD1;GNPTG;MEX3B;EHD3;ZNF37A;ATG2A;SNAI1;SNAI2;GTF2IRD1;PAM;ATG2B;CEP89;DENND1B;MESP1;PHF2;BTG2;CDKN1A;WDR47;NRSN2;DENND1A;SETD7;CHM;WDR45;SMG6;ADAMTSL1;TAF7L;MCEE;C1QTNF1;ADAMTSL5;AIFM2;C1QTNF6;C1QTNF5;PEA15;TCTN1;TK2;KRTAP1-5;TIMP1;KRTAP1-3;ZNF365;GRAMD2B;ZNF362;WDR37;EXOC7;ELMOD2;FAM126B;COQ10B;WDR33;APBB1IP;FAM210B;NCOR2;ZEB2;ZEB1;HEATR5B;MTF1;RARA;EXOC3;GAS1;PLIN3;RARB;PLEKHO1;ANGPTL4;PLEKHO2;GAS6;MOCS1;GAS8;MGLL;EXOC1;WDR27;WDR25;GRN;WDR26;AP5Z1;ADCY4;NDUFA4L2;SGMS2;FAM214B;ADCY7;FAM214A;ADCY6;PAPSS2;APOLD1;ARFRP1;GPNMB;TP53TG3;OLFML3;ABI3BP;APOL3;APOL2;GSN;CDKN2A;IL10RB;PCGF5;CSNK1A1;RNLS;NR1H2;RFLNB;SYVN1;G0S2;DHRS1;DHRS3;RFLNA;DHRS4;DHRS7;DHRS9;NFIB;JKAMP;NFIC;ADM2;CLCF1;SMOC1;SCRG1;NUCB2;ZNF333;ANKRD13C;C8ORF48;CSF1;TMEM179B;PROS1;TNC;FGF1;VIRMA;FGF5;RAB43;NRBP2;FGF7;PODNL1;LAMP1;FCGRT;MPC1;SLC39A9;CFL2;MPC2;PLS3;ZNF324;AP5S1;ANKRD13A;IL13RA1;CSGALNACT1;IFNAR2;MAP2K3;RARS2;C8ORF58;TLE2;USP4;TPM2;USP3;MAGI3;GTF3A;GOLGA8K;DYRK1B;FRMD4A;VASH1;FAM91A1;THOC5;HIC1;PGF;TOM1L2;GOLGA8B;RAB30;RAB31;RAB36;ZNF319;FKBP7;FKBP9;FAM8A1;IFNAR1;CSNK1G1;CEP104;RAB5B;RAB5C;INSIG2;FAM114A2;GLT8D2;SLC38A10;UBR3;AEBP1;ESPNL;BTLA;MAP3K20;CLCA2;PLXNA2;PLXNA1;CCDC32;SRGAP1;CEP112;OSBPL6;RAB4B;SEC16A;OSBPL2;TRAPPC5;SYNJ2;TRAPPC9;DAB2;CPD;REEP3;BCL3;PLEKHM1;PLXNB3;PLEKHM2;PLXNB2;CSPG4;MAP3K13;LAT;MAP3K11;BCL2L1;C8ORF34;OSCP1;SLC48A1;BMPR2;CPQ;CEP164;TRH;TCIRG1;SYNE3;TRO;ADAMTS5;ADAMTS2;LBH;ADAMTS1;PSTPIP2;EMILIN1;EVI5L;ADAMTS6;ADAMTS7;PLEKHG2;DIS3;SGIP1;CHPF2;SECISBP2L;LANCL1;WIPI1;FAM219A;TIRAP;DNAJC3;DNAJC1;NPEPL1;CATSPERE;CTDSP2;DNAJC5;CCDC74A;DNAJC4;CRH;MTPN;CEBPB;LEPROT;CEBPD;CCDC68;FGL2;TULP4;NLRC5;NOD1;HDAC8;THSD1;LMF2;THSD4;SELENBP1;P2RY6;HECTD1;ABLIM3;HECTD2;DNAJB5;DNAJB4;P2RY2;VPS52;ZNF747;RAB24;IL21R;RAB29;ASCC3;CCDC71;ZNF740;JAZF1;SLC35A1;FKRP;ANGPT1;SMOX;AMFR;FBXL17;PML;MFAP5;MFAP4;EVI2A;P2RX4;RAB12;MFAP2;VPS41;POLR3H;VPS45;PI16;EVI2B;NPIPB8;NECTIN2;SLC35B3;SLC35B2;VEZT;IFI27L2;TMEM183B;TRAF3IP1;AQP9;HDAC11;IFIT5;CALML3;IFIT1;IFIT3;IFIT2;RPS6KA4;OR5D18;NIPAL2;RPS6KA2;FTH1;ZNF841;PDK2;TBC1D10A;TBC1D10B;ARRDC4;DYNC2H1;ARRDC5;COG7;ATP6V0E1;COG6;C17ORF49;IL1R1;TANGO2;COG3;SLC35C1;TINF2;P3H2;AP1B1;COG1;FLT3LG;KRT7;P3H4;P3H3;MAPK8IP3;TIAM2;TWSG1;CYP2U1;SIK1;SUCLG1;TLN2;SLC22A4;TMEM185B;MACF1;TMEM185A;SLC35D1;STXBP4;LHB;TRANK1;TWIST2;MYL12A;KRT33B;UGCG;ZNF823;FAM43A;TP53BP1;SPTBN1;TMEM184B;SLC35E1;PYCR1;PARVA;KLHDC8B;VASN;DERA;RAET1G;MAGED4;CCSER2;SIM2;TECPR1;RPS23;C2CD6;IFNA4;CITED2;SLC35F5;MCUB;ZFAND2B;IFNA8;SLC22A15;SLC22A17;SLC22A18;CHMP1A;DNER;SH3PXD2B;ZNF800;ERMAP;ZCCHC24;EDN1;PARP3;PARP4;STRADA;HEG1;SLC35G5;GFRA1;PDCD1LG2;PPHLN1;SLC35G1;TYK2;PARP9;CFAP299;ITFG2;ITFG1;GFRA4;KRTAP9-8;CLDN11;SLC22A23;CDCP1;NFX1;CNEP1R1;CD302;RAB7B;TLR4;AVPI1;SDCCAG8;FYTTD1;MAGEH1;PTGER2;ZDHHC24;ZDHHC21;ZNF2;RFNG;GDPD5;NOL3;PTS;TYMP;PURB;CST3;KIAA0513;LIMA1;NT5E;CHRAC1;EGFLAM;TCEAL4;TCEAL1;SUSD6;EMC7;GABRE;APBB3;CBR3;MPP1;UBL4A;MPP3;MPP4;SLC31A2;SUSD2;GBF1;LSAMP;PLAC8L1;AIG1;MPP5;SORBS3;VAX2;ATAT1;QPCT;LHFPL6;BLID;APBA3;F2RL2;RAB9B;ITPRIP;SPPL2B;ROGDI;SPPL2A;CCDC28B;HOXA11;COMP;DOCK10;HOXA10;SIT1;ARHGDIB;C1RL;TRAPPC12;POSTN;LMO4;NANOS3;WNT5A;ALG14;STIMATE;ALG13;KAZN;ACYP2;LMO7;TRPC4AP;LZTFL1;CERCAM;CHMP4B;AMPH;NUPR1;C17ORF97;STEAP1B;CLEC16A;LPP;FBLN2;FBLN5;EFNB2;EFNB1;SCUBE3;ZMAT3;ZMAT5;C14ORF28;NLRP3;NLRP1;GAS2L1;KLHDC10;CBX6;HELQ;MLKL;RHBDD2;IDH2;TRPV2;MACO1;EIF2S1;COQ6;DAP;TRPV4;CAPRIN2;CHMP2A;CRYL1;SKIV2L;DYNLRB1;PI4KB;LRP10;LRP12;ZSCAN1;LRP11;GPSM1;AVEN;WNT2B;THRA;CGB5;CBY1;CGB1;HAPLN3;HAPLN1;MFSD8;SPRED2;CASP7;SIX2;TRPS1;CASP4;CASP1;MFSD1;KDM6B;RHBDF1;SRGN;HGSNAT;AKTIP;OXSR1;POMGNT2;LSS;DCN;DNM2;RBL2;ALDH1A3;IQCN;ZAP70;DDAH1;OAS2;RASA4;COL6A2;OAS3;AKT1S1;CDH11;CDH13;COL6A3;TERF2IP;PFDN1;RBMS1;DNASE2;CDH15;HAGH;RBKS;RBMS2;RBMS3;COLEC12;STOML1;ETFDH;THBS1;THBS3;OGFRL1;MUC1;FAM168B;ALDH1B1;CHSY1;RPS6KC1;HLX;FAM120B;FAM120A;CHSY3;TENT2;GBP2;GBP1;CRYGS;QPCTL;DAW1;CYHR1;ANXA2R;C14ORF132;FAM167A;MLPH;KANSL3;RPS6KB2;ATP13A3;FSIP1;MAPKBP1;CHIC2;CYBC1;PID1;TMEM94;TMEM97;LIPA;LACTB;SCAMP4;PSMD9;RABGEF1;SAMD14;MPRIP;UBASH3B;SAMD11;TMEM8B;ZNF287;STARD5;RBFOX2;C5ORF15;CSNK2A2;FIBCD1;HPCAL1;RNASE4;TMEM80;EML3;SCAMP2;RUFY1;MYL5;MYL6;RFX8;ZFYVE19;RUFY3;AKIP1;RUFY2;TMEM79;IDNK;CYP2E1;RBCK1;MYL9;CGGBP1;ZNF275;HACD1;MTMR2;C5ORF46;CELA3B;HS3ST3A1;MTMR3;TTYH3;FPR1;THY1;ABCB9;TAPBPL;MTMR6;GABARAP;DYNC2LI1;CYB5R1;PCNX4;C5;GUCD1;CYB5R3;PCNX2;EDEM3;B3GALNT1;ABCA2;GLYATL2;PMM1;ABCA5;ABCA6;EDEM1;APCDD1L;ABCA9;ABCA8;EIF1;PCDHGA10;ABTB2;ABTB1;LYPD6B;NOX4;TMEM9B;PIGS;PIGT;PIGO;PIGN;HEXA;PIGP;PIGZ;EFCAB7;LRRC32;HSPB11;MYPN;PIGY;VSIR;MRPL33;EEA1;TMEM47;JPH2;UCN2;B3GALT2;FASTK;NELFCD;IKBKE;CTBS;APPL2;C11ORF24;LRRC49;ELOVL3;MYOF;ROM1;EMP1;EMP3;TMEM42;SIRT2;SUMF2;SUMF1;MRPL53;F8;MBLAC1;GPRC5A;MBLAC2;RILPL2;CDC42EP5;CDC42EP3;KCNMA1;CDC42EP2;PIGG;VAMP5;TMEM106A;PIGH;VAMP3;KANK2;KANK1;RNASEL;IDUA;COL11A1;PELI3;ZNF518B;LRRC17;FSTL3;PTGS1;FOXS1;EXTL1;SRPX2;TMEM65;HAS1;MICALL1;NTF3;STAT4;ANO10;HAS2;DMD;FLNC;ZNF226;C11ORF45;KRTAP2-2;KRTAP2-1;MEF2D;LRRC23;LRRC29;AADAT;STAT1;SMAGP;STAT2;STAT3;LRRC28;SAMD4A;LYRM9;TMEM62;PSMB8;PSMB9;TTLL7;LYRM1;SPSB1;CASTOR3;TTLL3;TMEM54;C4ORF3;UBAP1;ZNF699;ZNF213;ERO1A;FAM13B;UBE2D4;ZBTB21;ZBTB20;RORA;LRRC71;HNMT;STK10;KIAA0895;SESN2;LEPR;FBRSL1;SLC16A7;SLC25A43;KPNA5;ZNF688;PITX2;SLC16A2;PITX1;SLC16A3;NEPRO;SLC16A4;C11ORF68;NOMO2;CPA3;SH3GLB1;C11ORF87;TICAM2;AKR1E2;MUL1;TICAM1;FOXP1;SLC9B2;ACAP3;FRMD6;SLC9A6;SLC9A7;SLC9A8;SLC25A51;ROR1;FSCN2;S100A3;SQSTM1;NSMAF;ARL9;PFKFB4;FBLIM1;TUBGCP2;STK39;TNFRSF11B;THADA;FOXO3;KRCC1;GLIS2;SLC9A1;TMEM25;BCL2L13;SOCS3;CTIF;TMEM26;SBNO2;PORCN;ATXN1;CNTNAP3B;DSEL;CRNDE;STK38;THEM6;SLC38A2;SLC38A5;CPA4;SOCS5;ZNF662;ZBTB17;MYPOP;BDNF;BCDIN3D;TNFRSF10B;TNFRSF10D;PTPRE;CXCL12;TMEM17;GGCX;PTPRA;MDM2;ZNF655;ZNF654;NFE2L1;CNTNAP3;MOXD1;CNTNAP1;PPP1R13B;SH2D4A;SCHIP1;FHL1;POMT1;FHL2;FHL3;FCGR3B;PPP1R13L;DSE;ME1;DGCR8;PMEPA1;ME3;CCIN;ATP7A;EDIL3;DIS3L2;EMX2;NDUFC1;VPS37B;SLC25A16;NPC1;SNPH;DSG4;SLC25A12;ST6GALNAC4;SLC25A14;AHDC1;BIRC2;BIRC3;SEC22C;PPP1R15A;LRP1;PCOLCE2;ZBTB47;PPM1M;NDUFB4;NTN4;FURIN;LRP3;MFF;CXXC5;PPM1F;ZBTB41;PRIMPOL;RNFT1;IFI16;CCL5;TP53INP2;TIFA;ZNF626;FCHO2;TP53INP1;CCL2;SH3BP4;PCBD1;ZNF623;D2HGDH;SLC25A20;MICALCL;SLC25A23;ZNF621;CTHRC1;BEND6;SH2B1;PTPN1;SLC12A4;ERAP2;PRRX2;MBOAT2;BAIAP2;MCOLN1;TPD52L1;SLC25A37;PC;MGP;SLC25A30;PTPN9;VIPAS39;CCM2;P4HB;SMAP2;ERRFI1;DHFR2;LPGAT1;CCNI;OGFOD3;TXNDC11;ZDHHC7;ZDHHC8;IFI35;SPATA20;ZDHHC1;TXNDC15;CYB5D2;DHX58;C22ORF46;PELO;SCN1B;EPHB3;EPHA5;ARSA;EPHA4;PAQR7;MUSK;PHYKPL;ZFP2;ENTPD7;NSMCE1;DHX40;SFRP4;FNDC4;FNDC1;CCNY;IFI27;PPP1R3C;MXRA8;ALPK2;KDELR3;ALPK1;CCNQ;SPATA18;CCNO;STX1A;EPHA2;L3MBTL2;PCDH10;SUPT4H1;WNK4;PIK3R1;CD1C;SNX3;C7ORF50;SNX1;PGBD3;APH1B;COMMD9;DHX32;ZNF707;PCBP4;ARSJ;MICAL1;MIER1;PENK;SWI5;DHX38;DYM;ZBED1;CD14;SNX7;AAR2;ARSB;CLHC1;RAB11FIP5;CTSA;WWTR1;SURF1;TMEM86B;CRADD;FOXF2;INTS1;IQSEC2;LRRN3;ADHFE1;MICAL2;C7ORF69;DCLK2;HSPA12A;WNK1;ACER3;MKX;RCOR3;RGL1;KIAA0825;DIRAS3;FKBP10;INTS12;FKBP15;FOXE1;GPAA1;PTPRQ;SLC7A14;AP2A1;PTPRK;BMI1;N4BP2L2;EDA2R;LARP1B;BABAM2;ARV1;CTSO;SCML1;SPTLC3;STBD1;CTSK;ENC1;HYAL3;NCS1;FAM170B;QSOX1;CD36;CTSF;L3HYPDH;CD34;CTSD;LMCD1;CTSB;NXPE3;FOXD1;NBPF3;TNFRSF12A;NCOA6;NCOA4;COMMD3;ANO6;COMMD1;RGMB;SORCS2;MN1;BANK1;CRELD1;PDZRN3;STK40;FOXC2;CD63;POPDC3;RABGAP1;CCDC103;SATB2;DERL1;IBA57;NEDD9;CCDC107;NEDD8;CRIP1;FAAP20;RXRB;MNT;PGRMC2;SERTAD4;RXRA;FAM172A;SERTAD1;STAMBPL1;CREG1;HSF1;HSF4;CD59;CD58;GPC6;RXRG;LNPK;NPDC1;RFTN2;YIPF2;CAVIN2;PLEKHA2;CAVIN3;YIPF5;CRIPT;MOK;AKR1C3;TMUB1;AKR1C2;C7ORF25;PLEKHA3;AKR1C4;CSHL1;PLEKHA4;XG;TMUB2;DPY19L2;GLB1L;ZDHHC9;GPAM;CSDC2;STK17A;NEDD4;KIF26B;STK17B;ESYT2;CD68;IL17D;IL17B;CCDC167;FHOD3;CD82;WBP1L;KLHL35;GXYLT2;CFAP300;IFI44L;RGS4;CCND3;CAPN7;PPME1;FAM174A;SCN9A;WWC3;CAPN3;BAALC;OSTF1;ACAA1;ARHGEF40;SBF1;PAMR1;PPFIA4;RGS7;ZBP1;PDGFRA;KIRREL1;SCARA3;TPRA1;OSR1;ATG9A;PCOLCE;MR1;MID1;MID2;OSCAR;ERN1;PLA2G15;TANC1;TMX4;TMX3;DOK4;DOK5;SCN8A;MASP1;VCL;ARHGEF25;CCDC148;NXPH3;ARHGEF28;NPR2;CCDC146;KLHL17;NPR3;SLC1A1;TOR1AIP2;SLC1A4;DDX60;FUT4;RASGRP3;HCAR1;KIF3B;NPHP3;CAMTA2;NPHP4;BCL9L;ZFHX3;ARHGEF37;VDR;SLC52A2;KLHL28;CRIM1;KLHL21;DSTN;KLHL22;LAYN;SHISAL1;ISG15;KLHL24;SSH2;ZFHX4;CLK4;CALHM5;CLK3;CALHM6;CLK1;IL6;BMP1;APPBP2;COL5A3;COL5A2;PHF14;ACTL10;CCDC130;LGALS3BP;CHD9;CNRIP1;MAST3;ATP2A2;CHD2;SOBP;ARMH4;UBE2Q2;GPER1;LRRFIP2;A4GALT;SCARF2;ARMH3;CNPPD1;DDX59;HSDL2;ARHGEF12;DDX58;ARHGEF17;BCKDHB;PLA2G4A;GLRX2;GPCPD1;PJA2;PJA1;RCN3;RCN1;TBC1D2;LMBRD2;CPTP;PPDPF;CCDC191;ATG4A;NCBP3;RBM24;SAXO2;IRF9;PAOX;TMEM45A;CCDC189;LAMA2;NAA20;LAMA4;MVP;DCTN3;RRBP1;ATP2C1;CYGB;PTHLH;CLN5;CLN3;PDLIM3;EFS;RAB40B;CLMP;SH3TC1;ATOH8;VHL;PDLIM5;MBTPS1;GALNT5;TAF15;CHURC1;GALNT4;LAMB3;EGF;TAF13;GALNT2;GALNT1;MX1;LAMB1;SOD2;MAPK12;MAPK11;INAFM1;FAM131C;ASB8;ASB6;CCDC170;CFAP36;FAM98C;R3HDM4;S100P;ASB5;VIM;CLUAP1;FAM50B;ASB1;SPAAR;MAML2;TMEM200A;RAPH1;DCAF5;TPGS1;C9ORF50;MILR1;ZXDA;RNF115;HOXA9;CREB3L1;CREB3L2;HOXA3;HOXA2;DIP2B;BVES;IER5;HOXA5;HOXA4;IER3;MED8;HOGA1;SYTL4;DKK3;SYTL2;NISCH;RNF123;ABCA10;IFT81;ACOT2;HOXB4;PRR16;ACOT1;HOXB3;HOXB2;PRR14;TSPYL4;RNF121;TSPYL5;CDC42SE1;FICD;C1ORF198;ENDOD1;RIC8A;ABR;PPP3R1;S100A16;CHST15;S100A13;HOXC4;CHST14;HOXC9;ZNF148;HOXC8;NXNL2;S100A11;HOXC6;S100A10;CDK19;F8A1;GSDMB;CHKB;FZD4;FZD6;OR5P3;GPR137B;CYLD;CPEB1;RNF103;NPLOC4;SLC6A9;GPR180;TNFSF4;TRIP6;SSPN;TNFSF9;HOXD4;CDK14;CPEB2;ADA;CPEB4;GSDME;OGFR;ZNF133;MYOM1;ZNF132;ELN;TRMO;TMEM181;HRCT1;TCF20;FMN2;PRSS23;GLI3;MYOM2;TMEM187;CYB561D2;ZCWPW2;FCRLA;TRIM8;GLI4;FCRLB;TRIM7;CSRP1;PAXX;TRIM5;TMSB4X;TRIM3;GPR137;TNKS1BP1;RNF150;AP3S1;LDLRAP1;XXYLT1;TIGD2;SERPINB1;SERPINB2;ANXA2;SSR4;SLC2A10;IFNGR1;EN1;SERPINB7;PRSS12;TMEM175;SERPINB6;BACE1;FAM234A;PLCB4;MRAS;PAX8;HCLS1;PLCB1;ENG;HBEGF;PLPPR2;AHNAK;ASIP;HOXD12;SBSN;GRAMD4;TANK;TM9SF4;RNF135;ATP6AP1L;BCLAF3;TMEM168;HS1BP3;AGA;ANKRD50;LOC441155;ZNF584;RIOK3;LAPTM5;GPR1;GTF2H1;WWP2;SULF1;GTF2H5;RNF146;ZNFX1;ABI2;NMNAT1;TMEM159;RNF149;MORN2;VEPH1;ABI1;LPCAT2;MSRB2;SARM1;MSRB3;ZNF579;PLCD3;EEF1AKMT1;PLCD1;CCL26;HSPA1A;SEMA5A;ANKRD37;PHLDB1;DGKE;PUS10;TUSC3;ANKRD33;DGKA;TUSC1;RNF19B;C1ORF131;METRNL;BEST1;CDH6;CDH4;TUBB6;APMAP;CDH2;RNF19A;PHLDA2;LZTS1;PHLDA1;ZNF565;STK32B;BIVM;IGFBP4;TAP1;GTF2F1;TEX2;RNF40;C1ORF122;MOB3A;CLEC4A;CTDNEP1;ST7L;CLIP2;CLIP1;C1ORF116;CACNB3;STIM1;CLIP4;PHLDB3;TTPAL;PHLDB2;MAD1L1;DGKI;CUL9;NOTCH2;CSF1R;CEMIP;MINDY3;SEMA7A;CD151;ABHD4;FECH;BRI3;ITPR1;ITPR2;MRI1;C1ORF54;ABHD5;AK5;KRBA1;C1ORF53;C1ORF50;ITPRIPL2;KLC2;PITRM1;NACC2;ZNF548;ABL2;NDN;IGFBP7;SLC15A4;ANKRD34A;ATP8B2;BTN2A2;ATP8B1;TNK2;CYBRD1;TVP23B;BTBD6;TVP23C;ZZEF1;ABHD15;CNOT4;RCAN1;CDK6;ITGA10;ITGA11;MAFF;SPIRE1;NACAD;SERINC1;NF2;LZTR1;XAF1;RNF185;EIF4G1;RNF10;CALCOCO1;RNF11;DAGLA;RNPEPL1;SRXN1;BNC1;TRADD;C15ORF61;PTPN21;PTPN22;LSP1;DUSP18;PTPN23;ADRA1B;NAGPA;DUSP14;SGCE;SGCD;DUSP10;SGCB;PSD4;PSD3;ZNF524;DTX3L;ELAC1;GPX8;VSTM2L;GPX7;DUSP28;NGF;REXO2;BET1L;PATL1;ZFP90;METTL22;EVC;ASPH;RP2;TRAF3;TRAF6;TRAF5;NUMB;ANG;RP9;METTL27;SMPDL3A;SOS2;NLGN1;NLGN2;SMARCD3;SLC24A3;SEMA3C;WBP2;GLRX;NDNF;DPCD;ENOX2;ANKAR;NHS;ZNF503;ETFRF1;FNIP1;MEST;WASF2;CTNNAL1;WASF3;SPAG9;IRX5;RNF24;RNF25;IRX3;KCNIP3;AHNAK2;SPAG4;CDC42BPB;CDC42BPA;KLF4;OXR1;PTPN14;NIN;KLF6;NFASC;GLRB;IMPDH1;SPAG1;FOLR3;CBLN3;CBLN2;GLTP;SLC46A3;SLC46A1;OXTR;TP53TG3D;SPARC;TP53RK;GORAB;UMAD1;GDE1;DIXDC1;NADSYN1;ANTXR2;ANTXR1;SOGA1;CCT6B;GOLGA5;RUSC2;GOLGA1;SOX9;ZFPL1;PTGDS;TNS3;TNS2;TNS1;VSIG8;SP110;OXSM;EBF1;ACSL5;PSG3;ACSL3;CMBL;PSG2;RUNX3;GBGT1;PLPP7;PSG9;RRAGA;MARF1;PLPP4;RRAGC;PSG5;XRN1;RRAGB;PSG4;CD109;PAPPA;PSG7;CRYZL1;PSG6;XRN2;COL8A1;PFN4;TTLL11;VDAC1;ANKRA2;ZFPM2;ZFPM1;LLGL1;PTGES;SMIM3;PDE1C;TSHZ3;GYPC;INTU;KLK1;TSHZ1;EIF5A2;TWF2;CD99L2;KLK3;SMIM11A;SGPL1;INPP5A;VPS8;MAP6;ASL;OR6B1;TMEM50A;PARP16;GNG12;GDF5;GNG11;PARP12;PARP10;NCEH1;SESTD1;GOLGB1;CORO6;CREBRF;RTL8A;CENPBD1;CC2D1A;ITM2B;RTL8B;CC2D1B;INKA1;ACVRL1;INVS;DAZAP2;CLIC4;CLIC3;SH3KBP1;KRT23;ADIRF;SERP2;GLIPR1;ESM1;GLIPR2;NKIRAS1;NKIRAS2;ANKRD1;TNFAIP8L3;CC2D2A;RSPRY1;TSC22D4;MANBA;NOG;TSC22D2;RHOG;TFEB;KRT34;AP3B1;BTN3A3;AMPD3;NME5;TUBG2;RHOC;IL17RC;RHOD;RAB33A;NAALADL1;IL17RA;B3GNT9;RAD51C;MDFIC;BBS12;PACS1;RHOJ;FIBIN;FAM20C;RDH5;RAPSN;DNASE1L1;TOR4A;SLC20A2;SLC20A1;IFI6;UQCR10;TRAK1;PBLD;TRAK2;C10ORF90;ANKMY2;CUX1;NCR3LG1;JHY;CORIN;ANKMY1;ARNT2;NQO1;CGREF1;GDF15;SCD5;AP3D1;FAH;ATP5F1D;FAP;KRT17;KRT14;TRIP10;FAS;TRIP11;TRIP12;CAMK1;LY6G5C;RAB3GAP1;ZNF354C;TMEM140;MANEA;GALNT10;CHCHD5;SYDE1;CHCHD2;BASP1;SIRPA;TMEM14A;WASHC3;AMY1A;AMY1B;APLP1;ARID5B;TSC2;EPDR1;KCTD1;TMEM130;TMEM131;PRSS53;DCTD;SELENOO;SELENON;DPM3;KIAA2026;FAM185A;EOGT;CMPK1;ELMO2;SCG2;ISCU;PDE9A;H6PD;USP53;NTM;TMEM59L;DNAJC22;DNAJC24;LTBP1;NID2;COX7A1;TMEM121;ARHGAP22;DPP4;ARHGAP21;DPP7;DPP8;TMEM127;DPP9;ALDH3B1;ATP6V1D;ASIC1;ATP6V1F;TGFB2;LRRC75B;TGFB3;TDRD9;DNAJC12;ARHGAP29;AZIN2;SSC5D;TDRD7;DNAJC15;SMAD6;ACSF2;ARHGAP24;ARHGAP23;SMAD7;TBCK;ARHGAP31;MAVS;TP53I3;TMEM115;DLG4;FES;MAN2B2;TMEM119;MAN2B1;TGFBI;ULBP1;USP35;DOCK5;SCYL3;ACADVL;B4GALT1;PCDHGB6;USP38;HSPB6;HSPB8;DOCK7;HSPB7;LMOD1;SLC2A5;PKD1;SLC2A6;SGSH;GMPPB;HEBP1;TMEM104;ZC3H7A;CYP4V2;NFKBIZ;TMEM107;PDE4B;BDKRB2;SPEG;AOX1;BDKRB1;MAN2C1;USP30;ABCD1;SCYL2;SCYL1;KLF10;PTGIR;PCDHGA5;PTGIS;DESI1;ARAP2;ARAP1;TGFBR3;FAM189B;ARHGAP10;LATS2;PALLD;RNF207;IFNE;CHMP6;DOCK1;EGFL8;MCPH1;TSEN34;SLFN5;KRT80;CAMK2D;USP15;ZNF197;RGS19;USP16;TUFT1;IER5L;OPRL1;LCAT;MOSPD3;KRT86;LTC4S;UACA;NCALD;SELENOH;PRRG1;S1PR1;RGS20;CDIPT;ABCF3;ZNF189;RWDD1;STN1;CMTM3;POLN;NEGR1;POLM;B3GAT3;PRAF2;CMTM6;ZFC3H1;PDE4DIP;RMC1;FMNL3;MEIS1;GNPDA2;PIK3IP1;ALOX5AP;PMP22;RGS10;CMTM1;PDE7B;RGS11;SSBP3
Expression In HD180i.5 NSCs From HD Patient Vs NSCs From Healthy Controls GSE37517	2897/4271	0.9999894280920865	0.9999977548837199	0	0	0.6805316902671366	7.194556391908623E-6	NUP107;GMFG;ACCS;F11R;TSKU;ALKBH3;ZC3H12C;NDST1;ISLR;CAPNS2;DPYSL5;KIAA1586;ZC3H12B;NDST4;NDST3;BBX;CKMT1B;SMCO4;PKNOX1;PRKAB2;UNC5B;CACNA2D1;SECISBP2;CACNA2D2;UNC5C;PHKA1;BCR;CH25H;DDIT3;ORAI3;AGTR1;CTAGE9;ASPHD2;ATF7;AGTR2;FAR2;UNC119B;CDCA2;B3GLCT;TPRG1L;PDGFA;PLA2G3;BAZ2B;GATA3;ADAMTS12;ZNF25;PLA2G7;ADAMTS10;ZNF26;ADAMTS15;ADAMTS14;ADAMTS13;LOC653513;AGMO;RDH10;ADAMTS17;EPB41L3;RNF217;PIP5K1C;GSTM4;GSTM2;JUN;GSTM1;IL31RA;BTBD11;TEX36;L1CAM;AIF1L;MOV10;VANGL2;PKIA;C6ORF89;SFXN3;L1TD1;NANOG;SFXN1;PKIG;GSTM5;MTMR11;KCNC4;PRKAG1;ARHGAP1;PRKAG2;SNX10;SHB;PEAR1;ARHGAP6;HOXC11;NHSL2;SHH;CASP12;NHSL1;ATIC;SMPD1;MMP28;NEFL;NEFM;JAK2;C19ORF18;DLGAP5;JAK1;GGTLC3;ZNF485;ZNF484;DUSP2;ZNF483;KCND1;GSTO2;KCND2;MAMDC2;SLC39A10;RAB3IL1;SLC39A13;TEX15;DUSP8;SLC39A14;PGM2L1;DUSP7;DDB2;PHF20L1;MMP11;TMEFF1;MMP13;SLC7A7;SLC7A8;OAF;MMP17;PLSCR4;PXDN;CHST1;RAPGEF2;L2HGDH;NUP62CL;CHST5;CRYAB;HCST;CHST2;RAPGEF3;RAPGEF4;SAMD5;TRUB2;CRB1;ZNF471;ATL3;SAMD9;SYNPO2;FAXC;KCNA2;KCNA3;KCNA4;KCNA5;SNX32;SDAD1;SNX30;CENPA;SLC7A3;RIDA;PLAGL1;SNX25;ADAM23;ZSWIM8;STX5;ZNF469;STX3;BID;ZNF467;TP53I11;ZSWIM5;JAM2;SAMD3;JAM3;IL12RB2;LIMS4;RIC3;LIMS3;EGLN3;SLF2;CENPW;GOLM1;CKMT1A;WNT7B;MBD2;DAB2IP;DCBLD1;TARBP1;SKI;CENPE;SLCO3A1;SNX17;CCDC8;CCDC7;SNX15;CCDC3;LGR5;CENPQ;FRK;YPEL3;ADGRL3;CDKN3;LIMS1;YPEL2;OLFML2B;PDCD6;NAB2;MAP3K7CL;SLA;MSI1;FBXO24;MSI2;PLOD1;OLFML2A;ALDH1L2;FBXO22;NUDT11;LAPTM4B;EFEMP2;MAP3K8;NUDT17;MAP3K4;MAP3K5;CDKL5;CISH;EIF1AY;FBXO16;FBXO17;FBXO15;CNPY1;MFNG;PKP2;ZNF436;SRSF5;LY6H;IL6ST;PLA2R1;SLC27A3;ZNF432;LY6E;CDKL1;GRIA1;CHODL;GRIA2;KHDRBS3;KCNE4;DLX5;SHC1;ZC4H2;LIN7A;SPATA5;SPATA6;ARL17B;RAP1B;SLC9A3R2;ARL17A;C1ORF226;KIAA1522;SMYD2;TNFRSF14;GRIA3;CD276;KCNF1;SLC14A1;NEK6;LY86;HPS4;FBXO30;UCKL1;MOB4;LRCH2;SP4;DMXL2;OGN;SP8;MNAT1;OSBPL1A;SP140L;TRIM71;SNAP25;PIWIL4;TRIM73;ONECUT2;MCMDC2;SNAP23;DYSF;PTEN;HTR2A;BICD1;TSPAN11;NRGN;AP4M1;ACP6;ZNF407;BOC;ITGB8;C21ORF91;SNAP29;NKX3-2;BOK;BCAS3;CERS4;CERS5;TRIM62;ADGRV1;ITGA4;GRID1;ITGA3;TMEM255A;ITGA2;ITGA1;VPS13A;VPS13B;TNFRSF1A;ARL4D;MMS22L;ARL4A;ADORA2A;HAND2;PCCB;HAND1;MYO3A;ITGA8;ITGA7;LCP2;LCP1;BCAT1;C1GALT1C1L;PRKAA2;ATP10D;SLC5A12;FSCB;TSPAN33;EHBP1;CCDC85C;KCTD21;UBQLN1;IGF2BP1;TRIM47;FSD1;E2F5;SLC36A4;KCNJ2;TRIM45;ZNF860;KCNJ4;NTRK1;KCNJ6;KCNJ8;PCDH7;KIAA1549L;BICC1;MYO1D;DBNDD1;MYO1C;NAGK;SST;SYT10;TSPAN18;IL2RB;TRIM36;STUB1;ZNF852;PIK3AP1;KCNK2;BCAR1;UNC79;CPNE8;THSD7B;CPNE7;HHIP;CCP110;ICAM3;LDLRAD4;IKZF2;CCDC102A;CCDC102B;ICAM1;HERC5;MT2A;LGALS1;ADGRA2;ANPEP;PEG10;PPAT;PIEZO2;PIEZO1;EPC2;THSD7A;FBXO8;SPA17;ATXN7L3;TRIM21;CER1;TBC1D22B;FBXO9;MFSD2A;ATP6V1G2;ACTN3;ACTN2;OMD;GOLPH3L;ALG1;TMEM170A;CRISPLD1;ADGRB2;CRISPLD2;ADGRB3;PPA1;MT1G;KCNQ5;MGARP;RIN1;TRIB1;CES3;RIN2;EIF1B;KCTD15;NAIP;KCTD16;SLC45A4;TMEM63A;SDC4;EPB41;ZBTB1;LPAR3;LPAR4;ACTR3B;MED12L;TTBK2;NKAIN2;NEU3;NKAIN1;ACTR3C;NKAIN3;SEC14L1;KCNN1;STK38L;APOD;DECR1;TNFSF18;PHETA2;EGR2;EGR3;APOBEC3G;TNFSF12;TNFSF13;KRTAP8-1;RANBP17;IGF2;NBEAL1;MYO5A;CPLANE1;NBEAL2;CNFN;BRI3BP;BST2;BST1;MC1R;MYO5C;ITGBL1;FBXL3;KYAT1;GRAP;APOBEC3A;CD200;APOBEC3B;SPAG17;CSRNP1;SYNM;ECM2;ZBED6CL;GRIK5;WFDC1;GRIK2;COX7C;WFDC2;MEDAG;NAT16;PPP3CA;PCLO;PPP3CC;MAP1LC3A;NUDCD2;NMRK1;SDF4;SDF2;MCF2L2;HTATIP2;OXGR1;COX8C;ZHX2;FCER1G;PCYT1A;ZHX3;SYK;CACYBP;GAB3;CNKSR2;GAK;TOX3;GAN;ARHGEF3;ARHGEF1;ATPAF1;TAGLN;PRICKLE2;CAPG;PRICKLE1;HSD17B6;PRICKLE4;RANBP3L;RELN;NFIL3;EPS15;CAP2;MAP3K2;GIT2;GCA;KLHL1;KLHL2;VEGFC;PNMA3;KLHL4;MYO9A;SGSM1;SH3RF3;SH3RF2;TTC9;NUDT7;KLHL5;KLHL7;KLHL8;CFHR3;TCEA3;CACHD1;NEK10;PNPLA3;TACC1;KIAA1958;ACTR10;IL18R1;NEK11;OTUD4;UBXN2B;ZFAND4;LOXL4;WASHC2C;TTF2;NR3C1;CELSR2;ETS2;LOXL1;WASHC2A;GRIP1;GNPTAB;TBC1D31;TMEM269;PEBP4;TBC1D30;ENPP1;ENPP4;ENPP6;ENPP5;FBXW12;BORA;IL4R;MORC4;ZGRF1;TMOD2;DNAJB12;TBC1D2B;POU3F2;CCNB1IP1;MUC3B;ADAM19;SLFN13;ADAM17;PCP4;TYROBP;ADAM15;ADAM12;EEF1A2;EHBP1L1;BBOF1;RPP25;TBC1D28;EMID1;TBC1D26;FBN3;UBA7;COX18;HTRA3;COX17;SLC41A3;C11ORF1;CACNA1B;CACNA1C;PLD1;INAVA;CNN1;RAI1;ADGRG1;SNTG2;TMEM245;ADGRG2;SNTG1;RHPN1;TBC1D13;CYTL1;RAI2;CNTLN;MFAP3L;SYT4;SYT2;CNTN6;CRTAM;ADA2;AP4B1;SYT6;TMEM231;UEVLD;SDK1;GNAL;UBE2T;ALPL;MANSC1;CNTN4;FGF13;IL7R;RNF103-CHMP3;SDK2;DYRK4;TNFAIP8;PODXL2;TNFAIP2;PCTP;DMKN;PITPNC1;PHTF1;RERG;RND1;GRM3;GHR;FYCO1;GRM2;ADGRE2;ZIC2;CA2;ZIC3;RASGEF1C;ZIC1;MYBL1;DACT1;NAV1;SHROOM1;NAV2;TENT5A;SYNGR3;TENT5B;SHROOM4;ETV6;GREM1;GREM2;ACOX2;NAV3;SETBP1;ELF4;CAT;ADGRF5;CHI3L1;ACOX3;ZMYND11;FAM72D;LDAH;NAT8L;SHANK3;SHANK2;FAM72B;PLEC;FAM72A;KRTAP21-2;DNAH7;DAPL1;REP15;DNAH6;RNF8;ASAP1;AGPAT2;ADD2;AGPAT4;SV2A;TBX22;TMEM204;FAM241B;GNG7;MKNK1;MVB12B;MXI1;SLIT1;SPOCK1;SLIT3;TMEM209;SLIT2;CRYM;TRDMT1;OR51E1;TTC13;EYA1;OR51E2;ZNF804B;HS3ST5;ZIC5;EPOP;HS3ST4;TTC19;TBX18;HS3ST2;POLE4;GALNS;TBX15;ADGRD1;CD4;TEC;ACTC1;ERCC2;PTX3;TEK;KRTAP21-1;SNTB1;MAP10;PI4K2B;IPO11;FRMPD3;WIPF3;XYLT1;SLCO6A1;WDR89;ANKRD20A1;NYNRIN;EVA1A;GJA4;NAMPT;AP1S2;DHRS4L2;NCKAP5;CDK5RAP2;PRKCG;NUP210;DNAAF2;PRKCB;DDX11;CLEC11A;PRKCD;AFAP1;HCFC2;GTPBP1;GABRG2;NUP93;DEPDC1B;ZC2HC1B;WDR81;DAAM2;ZSCAN23;PRKCQ;FREM1;FREM2;VPS28;ASTN1;OTULINL;RHNO1;CFH;PHYHIPL;PRDM11;RPS4Y1;PRKCZ;GJC1;PLAC9;FAM124B;FAM124A;FLRT2;TTPA;PRDM16;CEP70;FLRT1;ST3GAL4;VPS11;PLAC1;ST3GAL6;ST3GAL1;CEP76;ST3GAL2;HMOX2;CEP78;LRRC37A3;PLK4;BARD1;LRRC37A2;PRELID2;AFAP1L2;STARD13;AFAP1L1;HOMER1;GTF2IRD2;PLK2;NFATC2;RMDN2;CGN;NR1D1;ELL2;WDR54;FOSL2;NFATC4;XKR8;EHD1;GNPTG;GJB2;MEX3B;ZNF37A;GJB6;SNAI1;PCDHB5;SNAI2;CEP85;XKR4;XKR6;DENND1B;PHF2;BTG2;CDKN1A;MOCS2;NRSN2;STON2;WDR45;WDR46;PHF6;ADAMTSL1;C1QTNF4;C1QTNF2;C1QTNF7;ADAMTSL3;C1QTNF6;ZNF280C;RBPMS2;TK2;TIMP1;CEP55;DENND2C;ZNF362;EXOC7;PLLP;ASH1L;TERF1;GNL1;CDYL2;CIT;FAM210B;NCOR2;KAT2B;TUBB2B;ZEB2;TUBB2A;TMSB15A;TMSB15B;MTF2;RARA;AHRR;RARB;EXOC6;NANOGP8;ANGPTL4;PLEKHO2;RCCD1;MGLL;GAS7;WDR25;GRN;NDUFA4L2;ADCY3;METTL21A;ASCL1;PAPSS2;APOLD1;FGD4;APOL6;OLFML3;ABI3BP;ALOX5;OLFML1;NSD2;RRP36;GPAT3;CKB;MBNL3;WDR17;CDKN2A;IL10RB;PCGF5;TPK1;WHRN;NR1H2;GABRA3;GSR;RFLNB;G0S2;NR1H3;SNCAIP;TUBB4A;HIPK3;HIPK2;RFLNA;DHRS4;SMOC2;GATM;NFIB;NFIC;CLCF1;SMOC1;PLP1;TMEM39B;KLKB1;RAB3B;ZNF331;RAB3C;MRE11;ANKRD13D;CSF1;PROS1;TNC;FGF1;TM7SF3;LCLAT1;THG1L;CDC14B;CEP128;FAM216A;TM7SF2;FGF5;FGF7;CYSLTR1;PODNL1;RIMS3;DEPTOR;LAMP1;SALL2;FCGRT;SALL3;SALL4;PHYHD1;PLS3;AP5S1;PLS1;CSGALNACT1;MAGI1;TLE2;SNRPN;TMEM178A;SKIDA1;USP3;USP2;DIO3;TRAFD1;THOC3;VRK1;FRMD4B;LEMD3;THOC5;THNSL2;LEMD1;THOC7;HIC1;PGF;TLE6;PYGO1;TOM1L1;PYGO2;TOM1L2;GOLGA8B;RAB31;RAB37;SLCO2A1;RAB38;FKBP9;TOX;IFNAR1;ZNF792;BRSK2;INSIG2;GLT8D2;FAM218A;HMMR;AEBP1;FGGY;KRBOX1;DDRGK1;SMN2;MAP3K21;CCDC32;SMN1;SRGAP3;RAB6B;SRGAP1;OSBPL6;TMEM132B;TMEM132A;FANCB;SYNJ2;REEP1;MAP3K15;IRAK1BP1;LRFN5;DAB1;GOLGA6B;INS-IGF2;CPD;REEP2;BCL2;PIR;ZNF778;PLXNB2;SLC26A7;CSPG4;PLXNB1;CNIH2;ZNF774;TCP10L;DIDO1;BMPR2;CPQ;MCM8;ZC3H6;TCIRG1;PIK3C2A;SYNE3;ADAMTS4;ADAMTS5;ADAMTS2;ADAMTS1;PSTPIP2;EMILIN3;EMILIN1;EVI5L;GAL3ST3;ADAMTS9;GAL3ST4;PAAF1;ADAMTS6;PLEKHG3;PLEKHG1;RFC3;PLEKHG2;SLC13A4;TRPC6;HMGCS1;TRPC3;CEMIP2;CHPF2;TRPC4;RPL13A;C1QL4;KRTAP19-8;DNAJC3;NEMP2;CATSPERE;TFDP2;DNAJC6;CTDSP2;NOS1AP;LCORL;CEBPB;LEPROT;PLEKHH2;CCDC68;COCH;LMF2;THSD4;TTN;RAB21;STOX2;ABLIM1;RAB20;ABLIM3;ASTE1;HAUS8;DNAJB5;RAB29;CEACAM21;CCDC77;RFFL;PLEKHH1;STOX1;SEC11C;NLGN4Y;TUB;MLXIP;MGME1;NLGN4X;ANGPT2;ANGPT1;TRPA1;SMOX;CEP152;CPPED1;KBTBD11;PML;MFAP4;FRAS1;RAB15;ASXL3;MFAP2;RAB13;POLR3G;ZNF730;CCDC60;POLR3K;PPIL6;SLC35B3;VEZT;IFI27L2;TRAF3IP3;ZMYND8;HDAC11;MLC1;HS6ST2;IFIT3;AQP1;IFIT2;KIAA0930;RPS6KA4;NIPAL2;RPS6KA2;ZNF846;PDK3;PDK2;ICOSLG;TBC1D10A;TKTL1;SRRM4;ATP6V0E1;IL1R1;IFRD1;METTL3;P3H2;KNL1;CPT1C;CPT1B;TIAM2;NEIL3;TWSG1;CYP2U1;ZNF836;MTHFD2L;GSAP;UHRF1BP1;TLN2;BLZF1;CASZ1;MTTP;FUT11;DCUN1D2;PPL;CRHR1;SCFD2;STXBP6;SPTBN1;TRPM3;SPTBN2;PARVA;TRERF1;VASN;TPX2;PARVG;KLHDC8A;ZNF813;CCSER1;TECPR2;RPAIN;ROBO2;SLC44A5;TOP2A;ZCCHC12;C17ORF75;SLC44A3;TENM3;HIP1;SLC35F3;SLC35F5;ZFAND2A;RSF1;SLC35F1;ZCCHC18;SIPA1L2;LIMD1;MEOX1;ROBO1;GABRR2;CLDN20;SIPA1L1;SLC22A16;DNER;UBXN8;SOSTDC1;ERMAP;RALGPS2;ZCCHC24;PARP3;TMED8;STRADB;SLC35G5;TYK2;CYP7B1;CFAP299;CBFA2T3;ITFG2;ZDHHC15;SLC22A23;CDCP1;CLDN15;CLDN12;CD302;TLR6;MATN3;TLR3;MATN2;SDCCAG8;TLR2;PTGER4;AMER2;ICA1L;HAAO;HDC;PTGER2;AMIGO2;GDPD1;ZDHHC21;AIF1;RBFA;NKD1;NKD2;DRP2;TCEAL7;AMN1;CFAP298;NT5E;EGFLAM;WIF1;FAM47E;SUSD6;NT5M;SUSD5;EMC7;ATP6V0E2;KANSL1L;APBB3;SH3BGR;SLC31A2;SUSD2;XPO7;LHFPL2;SORBS1;MPP5;VAX1;SVIP;MPP6;SORBS3;MPP7;PDP1;NR6A1;PDP2;LRRN4CL;GSTA2;CLDN34;APBA1;KBTBD8;F2RL2;SIPA1;GUCY1B1;HFE;ROGDI;SPPL2A;DOCK11;PAIP2B;GOLGA6L9;BMPER;EME1;ARHGDIB;C1RL;NARS2;SACS;FAM81A;NOM1;GUCY1A2;POSTN;GUCY1A1;LMO4;LMO3;WNT5A;ALG14;ALG13;SHISA4;LIFR;LIG3;LMO7;ATP1B2;ATP1B1;MYCL;EMCN;MYCN;SPECC1L;TIMELESS;AMPH;NUPR1;CHRNA1;LMO7DN;PMEL;RASL12;CHRNA5;CHRNA7;CUZD1;EFNA4;EFNB2;SCUBE3;ZMAT1;SCUBE1;CDH20;ZMAT4;NLRP2;LONRF3;LONRF1;SPECC1;CPSF4;CBX6;HELQ;POU2F1;MLKL;CPSF2;TRPV2;COQ9;LRP1B;COQ5;SEPSECS;DIAPH2;TSGA13;EFNA3;BAMBI;NMUR2;PI4KB;FGFR4;LRP10;GPSM1;KDM5D;THRA;CGAS;CLEC14A;SPRED2;DBP;CASP8;LRP5L;SIX4;LRRTM4;SIX2;TRPS1;CASP4;CASP1;MFSD1;GPSM3;KDM6A;STPG1;RHBDF1;HGSNAT;KRTAP11-1;DCC;AKTIP;OXSR1;AXIN2;POMGNT2;ALDH1A3;TRAPPC6A;AIM2;DDAH1;IGDCC4;OAS2;PEAK1;RASA4;ALDH1A2;COL6A2;OAS3;AKT1S1;CDH11;IGDCC3;C14ORF39;CDH12;CDH13;COL6A3;RBMS1;CASQ1;KDM7A;RBMS2;CDH19;RBMS3;COLEC11;COLEC10;CLEC12A;CLEC12B;ATP1A3;ATP1A2;FAM169A;THBS1;THBS4;OGFRL1;GNA14;PDE11A;CHSY1;HLX;CHSY3;CYYR1;BUB1;GBP1;MAPK4;OPCML;CRYGS;PPP2R3B;DEK;PPP2R3A;SLC4A8;FAM167A;PDE10A;PPP2R2B;RPS6KB2;ERVH48-1;PAXBP1;FSIP2;CHIC2;OSGEPL1;PGAP3;NEXMIF;AVIL;TMEM97;SCAMP5;PREX1;AS3MT;UBASH3B;TMEM88;IGLON5;PPP4R4;LIPG;LRAT;SAMD12;SAMD10;SAMD11;WDHD1;STARD8;STARD9;RFX2;RFX3;TMEM80;EML3;LRRC37A;ZFYVE16;PRKAR1B;RFX4;CLDN7;MYL3;PADI2;RBCK1;MYL9;NGEF;HS3ST3A1;PARPBP;ABCB1;ABCB7;TTYH1;ABCB4;AGAP2;SLCO5A1;ABCB9;TAPBPL;IQGAP2;KIAA0040;FAM221A;HSD11B2;UGT8;GRIN2A;KLRK1;CYB5R3;KCNMB2;KCNMB4;AMZ2;RSU1;B3GALNT2;EDEM3;LYN;CTC1;B3GALNT1;NGFR;GPR17;GLYATL2;CADM3;C5ORF34;CADM4;PMM1;ABCA5;CADM1;ABCA6;CADM2;EDEM1;ABCA9;NETO2;ABCA8;GRIN2B;FERMT1;UCK2;DCHS2;TDP1;NOSTRIN;NOX4;DCHS1;DMRTC1B;PIGU;WFIKKN1;PIGN;NCAN;HEXA;GPR20;PIGZ;PTH1R;LRRC32;RCSD1;JPH1;LRRC2;TMEM47;LMBR1;JPH3;HEY1;TMEM44;EFCAB1;HEY2;SH3BGRL2;ZNF248;FGFBP3;IKBKE;FGFBP2;GPR37;ELOVL2;LRRC49;ELOVL3;PGAM2;NIPA1;TMC8;ELOVL6;PTH2R;TMC7;EMP3;MANEAL;PTGR2;SIRT2;FAHD2B;VAMP8;C20ORF96;MRPL53;TMEM37;FAM222A;RILPL2;PIGA;KCNMA1;CKS2;TMEM106C;SLC29A4;SLC29A1;PIGF;ZNF235;MDFI;LYPLAL1;TMEM106A;SLC29A2;KANK2;RNASEL;STAU2;IDUA;LRRC17;PELI2;TMEM74;PTGS1;BTAF1;SRPX2;GBX2;TMEM65;TMEM67;NTF3;TMEM68;MICALL2;ZNF229;HAS2;DMD;PABPC1L2B;CSMD3;PABPC1L2A;MEF2D;EVC2;SLC16A1;GK;ATRNL1;SMAGP;STAT2;USP9Y;LYRM9;TMEM62;GPR50;PLXDC2;PSMB8;TTLL7;LYRM1;SPSB1;FABP4;CASTOR3;FABP5;FABP6;RIMBP2;RPL22L1;ZNF215;ZNF214;TTLL9;ZNF695;SPSB4;ERO1B;UBE2D4;FAM13C;GPR63;ZBTB21;ZBTB20;ZC3HAV1L;HNMT;SAT1;HDDC3;MYLK4;STK10;ATCAY;KIAA0895;SESN1;SESN2;LEPR;SLC25A43;SLC16A9;PIM2;SLC16A5;PPP1R16B;EPM2A;AGTPBP1;UBALD1;ZBTB34;TNNI3K;FOXP4;FAM227A;SLC9B2;FRMD5;FRMD6;OLFM3;TXLNB;LIX1;FRMD8;SLC9A9;SLC25A53;ZNF677;SQSTM1;ZNF674;ARL9;C11ORF96;PFKFB2;ZNF670;FBLIM1;GPR85;ARL2;DPT;TNFRSF11B;KRCC1;GLIS2;SLC9A1;TMEM26;ATXN1;CNTNAP3B;DSEL;CPA6;SOCS5;ZNF662;SLC38A4;LRRC69;ZBTB18;BDNF;ZBTB16;SRD5A3;LRRC61;TNFRSF10B;FOXN4;MCC;LRRC66;DCDC1;LY75-CD302;GGCT;PTPRD;PTPRE;GNL3L;STK26;NFE2L3;MYD88;ARHGAP11A;CNTNAP3;ZNF512B;ARHGAP11B;PPP1R13B;ST6GALNAC2;FLT1;CRYBG3;CELF2;FHL2;ARRB1;EFCAB13;PIK3CB;ARRB2;PIK3CG;NADK2;ME1;NCK2;TNFSF12-TNFSF13;UTY;ERC1;UPP1;ERC2;EDIL3;OVCH1;OR14I1;NDUFC1;IL1RAPL2;IL1RAPL1;SNURF;ST6GALNAC3;ST6GALNAC4;SLC25A4;CNTNAP5;ST6GALNAC5;AHDC1;RNFT2;ITIH5;SLC47A1;LRP1;PCOLCE2;PPM1M;ZBTB46;PPM1H;KATNB1;FURIN;HSD17B13;LRP2;CXXC5;PPM1E;PPM1F;RNFT1;ZBTB40;CECR2;PARD6B;CNNM1;PTPRZ1;SLITRK2;FCHO1;IFI16;SH3BP1;SLITRK1;TIFA;SLITRK6;LRRC8C;LRRC8D;PCBD1;CNNM2;BEND7;ZNF620;CTHRC1;LINGO2;LINGO1;CYB5A;METAP1D;ERAP2;PRRX2;LYSMD1;MCOLN1;MCOLN2;BAIAP3;NELL2;SNRK;ZNF619;PRC1;ZNF616;MGP;ZNF615;PTPN9;CCM2;P4HB;FCGR2B;PTPN4;MDGA1;SLC25A33;FCGR2C;PTPN5;EPHB6;SPON2;PLEKHB1;ZDHHC5;DNHD1;IFI35;SPATA20;ZDHHC1;ZDHHC2;BAIAP2L1;GOLGA6L10;SPATA24;ZNF724;OXER1;FAM53A;PELO;SLC12A7;SLC12A8;EPHB3;SCN1A;SLC12A9;PAQR9;ENTPD1;EPHA7;PAQR6;ST6GAL1;EPHA6;ST6GAL2;MIA;ENTPD4;TAS2R10;PAQR5;NPFF;HNF1B;ANK3;ANK1;ASRGL1;GNPAT;SHTN1;STX1B;FNDC4;SFRP2;PPP1R3C;THAP9;SPATA13;ALPK3;TAGLN3;KIF20B;CTXN1;L3MBTL1;ZBED9;PPP1R36;ZBED8;TAS2R43;PCDH10;TAS2R46;PCDH15;WNK4;PIK3R1;CD1D;PCDH12;ART3;PCDH17;PIK3R5;SNX3;ZNF709;APH1B;COMMD9;PCBP3;ZNF706;ANKH;TSPAN9;ARSJ;ZNF704;ERI2;DYM;TSPAN2;ARSG;HIVEP2;SNX7;HMGCLL1;ARSB;RAB11FIP4;RAB11FIP5;CTSA;TMEM86A;IFITM10;FOXF2;XRCC4;FOXF1;LRRN2;ST8SIA1;INTS3;ADHFE1;PCDH20;ST8SIA2;CENPVL1;INTS2;ST8SIA3;CENPVL2;EAF2;PRG2;RASSF7;PNMA8A;HSPA12A;ACER2;TG;ARMC10;PPP1R1A;PPP1R1C;WNK2;WNK3;COL9A1;ANKRD18B;LRRN1;COL9A2;RCOR3;RGL1;RCOR2;RETREG1;KIAA0825;RGL2;DIRAS3;FKBP10;PCSK1;SUV39H2;PTPRU;DOC2A;FKBP15;CCDC125;PTPRN;DIRAS2;KIF14;AKR1B1;SECTM1;CTSV;BMI1;IER3IP1;PCSK6;CHRDL1;AP2A2;CLYBL;MLN;PCSK4;EDA2R;CTSO;SCML2;SCML1;SPTLC2;SPTLC3;MLX;KIF1B;QSOX1;CD36;KIF1A;L3HYPDH;CD34;CTSD;LMCD1;CTSC;CTSB;CCDC112;NCOA1;NXPE3;CD52;FOXD1;MME;MMD;CCDC113;NCOA4;KIF23;SORCS1;COMMD1;RGMB;ZFY;ANO5;SORCS2;ANO2;KIF27;SUPT3H;RGMA;IMMP1L;MN1;ANO1;BANK1;G2E3;CD48;KIF2C;POPDC2;FOXC2;CD63;POPDC3;RAMP2;STX16;DOT1L;GREB1L;NEDD9;CRIP3;SERTAD3;RXRA;CAMK2N1;PERP;PLEKHG4B;GPC2;PAK6;C22ORF24;PAK3;RXRG;CD55;LNPK;MICA;MICB;CD74;PLEKHA1;CAVIN3;CAVIN4;CRIPT;DKKL1;AKR1C2;PLEKHA6;PLEKHA4;CABCOCO1;PLEKHA7;PLEKHA8;PER2;NLRP14;DPY19L2;NEDD4;KIF26B;STK17B;CD69;CD68;FHOD3;PLVAP;RTKN;WWC1;KLHL32;GIMAP2;WBP1L;OGDHL;JADE3;JADE2;RTL5;IFI44L;CLGN;RGS4;CCND3;RGS2;CCND1;FRRS1L;RGS1;CAPN5;KIF5A;SCN9A;BAALC;OSTF1;ACAA1;ARHGEF40;GGT1;PAMR1;SBF2;GGT2;PPFIA2;KIRREL3;OSR2;KIRREL1;SCARA3;HFM1;KIRREL2;SLC30A8;SCARA5;CCDC159;OSR1;LMTK2;PCOLCE;MR1;MID1;PRLR;KLHL41;MID2;CAMKMT;PLA2G15;CKLF-CMTM1;TMX4;DOK4;DKC1;DOK6;SCN8A;CCDC150;VCL;NDRG4;CCDC142;CALCB;ARHGEF26;NPR2;NPR3;SLC1A3;NDRG2;MCHR1;RASGRP1;CCNB3;CCNB2;CCNB1;HCAR1;CLTRN;FUT9;CAMTA1;CCDC141;BRINP3;BCL9L;PRPH;GGT5;ARHGEF35;ZFHX3;ZFHX2;CCDC138;PHF10;KLHL26;CCDC136;CRIM1;KLHL23;CLK4;SSH3;BMP5;INHBE;PAN2;BMP2;BMP1;IL7;COL5A2;DDX3Y;SNED1;MAST4;LAMC3;CHD7;MAST1;SEC61A2;PIDD1;BCL7A;SFR1;GPER1;ZNF385C;LRRFIP1;CFAP43;SCARF2;ZNF385A;GALNT8;RBM15;HSDL1;DDX58;ARHGEF17;BCKDHB;PLA2G4A;MMP9;GCNA;RCN2;MMRN1;CDHR1;CHDH;CDHR3;ATG4C;CFAP54;INA;SAXO2;IRF9;NUP58;RBM47;LAMA2;LAMA1;DDX25;LAMA4;RRBP1;CLN8;CYGB;CLN5;INS;PDLIM1;PRTG;TAF1D;CLMP;MARVELD1;SH3TC1;SPATA45;ATOH8;CCDC181;CCDC180;SCN7A;PDLIM5;CCDC184;RBM38;GALNT7;CCDC177;MBTPS1;GALNT5;CHURC1;GALNT4;GALNT1;LAMB1;ATP2B1;SOD2;S100B;ACVR2B;MAPK15;CHFR;CLCN7;EEPD1;CLCN5;SBK1;ABHD17B;ASB8;BCL6B;FAM131B;CCDC170;FAM98B;TAF5;VIM;CPVL;RBM43;LNX2;VIT;MAML2;GLDC;TMEM200A;RAPH1;ABAT;STMN4;ENO2;ENO4;BACH2;DCAF1;GCSH;GPR174;HENMT1;CREB3L1;STMN1;FDXR;ANKS1A;BVES;UNC13B;UNC13A;ZNF705A;SOX11;SYTL4;C9ORF64;DKK3;SYTL2;KIAA1217;ABCA10;RNF125;TYRO3;ACOT2;PRR16;MAML3;NHLRC2;HPRT1;PRR11;RNF122;C1ORF194;SYCP2L;C1ORF198;ENDOD1;NEDD4L;SLAIN1;C9ORF72;CHST15;SLC19A3;NKX2-3;S100A11;S100A10;SLC19A2;CDK19;FZD3;CHKB;FZD4;SLC16A12;FZD8;UPF3B;SLC16A10;CDC7;GPR137B;SLC16A14;ST18;THAP10;SLC6A6;ASAH2B;GIPC3;TNFSF4;SSPN;CHRFAM7A;CPEB3;CDK14;RAD18;GSDME;CDC42SE2;BSPH1;RET;SPEF2;TCF25;OGG1;ADK;FMN2;HIF3A;VSIG10L;SERPINA5;RNF157;TRIM8;TRIM9;CSRP2;CSRP1;IMPA2;RSPO2;RSPO3;ANXA9;TCF19;TIGD2;ZNF121;TIGD4;ANXA2;SSR4;SLC2A12;TET2;PAX3;TET1;AEN;TIMM22;NUDT16L1;TMEM175;SERPINB6;BACE1;FAM234B;MRAS;PAX9;PLCB1;PLCB2;JDP2;ZNF597;ENG;RNF165;ZNF596;OCA2;ZNF593;PLPPR1;AHNAK;FIGN;TANK;C16ORF95;TMEM169;CHRNE;CHN1;GCNT2;HS1BP3;ALKAL2;CHML;METTL7A;BRD7;ANKRD50;DTD1;GPR155;RNF130;GPR158;ZNF101;ZNF583;F10;GPR4;GTF2H1;PRSS35;WWP2;SULF1;FIG4;AGBL5;GPR143;ZNFX1;VEPH1;LPCAT2;RLIM;C16ORF89;MSRB3;HYLS1;FMOD;RNF141;CCL28;CHRM2;SEMA5A;PHLDB1;DGKE;ATP8A2;ATP8A1;TUSC3;CTNND2;DGKA;GUCA1A;YEATS4;CDH8;CDH6;PYCARD;MAEA;LZTS1;ZNF563;ANKRD36C;SLC15A2;MREG;IGFBP4;SEMA6D;ANKRD45;TAP1;GTF2F1;TEX2;DISP1;FAM106A;MOB3A;CLEC4A;ARMCX4;CLIP1;CACNB4;STIM1;MADD;GRAPL;TTPAL;PHLDB2;MINDY3;CD151;MINDY4;C3ORF70;ILDR2;AK3;ITPR2;MRI1;ABHD6;AK7;C1ORF50;RHOBTB1;PHF21B;RHOBTB2;ITPRIPL2;RAD51AP1;PITRM1;OARD1;TBXA2R;ABL2;UGT3A2;IGFBP7;SLC15A4;IMPG2;STRA6;WDTC1;ZNF540;FN3K;C3ORF80;SLC37A1;ZG16B;CYBRD1;TVP23A;ABHD18;BTBD6;LSM4;LSM2;TRMT9B;CDK8;CDK6;MAFB;ITGA10;ITGA11;RCAN3;RLN2;RNF182;CDK1;RLN3;ESAM;SERINC1;LZTR1;XAF1;DPP10;ALK;CALCOCO1;BNC1;KIAA1671;PTPN21;PTPN22;LSP1;DUSP16;SGCE;SGCD;CLEC1A;DUSP10;OPA3;HYDIN;ZNF525;EFHD1;CLEC1B;ZNF521;SH3D19;IQCB1;DTX3L;SORD;GPX7;RANGAP1;ADRA2A;ASPN;BET1L;PTBP2;NIPSNAP1;REXO5;ASPM;METTL22;METTL25;PTP4A3;EVC;ZNF519;DMRTA1;TNMD;TESMIN;SSX2IP;CX3CR1;NLGN3;RNF31;SMARCD1;SLC24A1;ACSS3;NLGN1;SMARCD3;SEMA3C;SEMA3D;SEMA3G;GLRX;SEMA3E;VXN;JAKMIP2;MROH1;CACNG7;ANKAR;NHS;MAL2;ZNF502;MROH6;BAK1;FNIP1;MEST;CTNNAL1;FNIP2;WASF3;CACNG4;IRX1;SMARCE1;IRX2;RCVRN;ERVMER34-1;IRX5;SEMA4D;SPAG5;SPAG6;IRX3;PLCL1;KCNIP4;KCNJ16;KLF4;KLF3;OXR1;ENOX1;MGAT4C;CLEC2A;KLF6;NFASC;CLEC2B;KLF5;GLRB;MGAT4A;CBLN3;CLEC2D;VIPR2;SPARC;ANTXR2;ANTXR1;SOX2;LRMDA;SOX3;SOX1;ZNF608;RUSC2;ZNF607;RUSC1;VSIG2;KRTAP7-1;SOX8;TRMT44;PTGDS;C3ORF14;TNS2;TNS1;SLC6A16;SP110;ACSL5;CMBL;MIF4GD;RRAGA;CD109;VDAC3;COL8A1;TFAM;ZFPM2;ALDH7A1;CD101;PLPP1;PTGES;NECAB2;CDS1;BEX2;IGSF5;BEX1;PDE1C;TSHZ3;PDE1B;MAOA;IGSF1;SP140;TSHZ2;TWF2;TMTC2;TMTC1;TRMT2B;NLK;IGSF9;NUAK2;INPP5A;CMYA5;INPP5K;MAP6;NAALAD2;DPH6;GPM6B;TRAP1;RABGAP1L;SIGLEC15;CARMIL3;PINLYP;DTNB;STAC;MEIG1;PDE2A;KNOP1;RAB39A;RAB39B;NMI;PARP14;GNG11;OCLN;NCEH1;DMRTC1;GKAP1;CCDC88C;PDE3A;TMCC3;CORO7;ITM2B;INKA1;ITM2C;ACVRL1;OR2A1;CLIC5;FASTKD1;HILPDA;OLA1;CX3CL1;EPB41L4B;GLIPR1;HINT1;UCHL1;HINT3;KIF13B;CLIC2;CC2D2A;MAP4K2;TSC22D4;TSC22D1;INSRR;LRRIQ1;TFE3;RHOH;MSANTD3-TMEFF1;IL17RD;RHOC;OTOR;IL17RC;NAALADL2;RAB33A;IL17RB;IL17RA;RAD51B;B3GNT9;NME6;PACS1;B3GNT5;CEACAM5;MPPED2;FIBIN;FAM181B;FAM20C;FAM20A;SGK2;DCP2;TOR4A;TUBD1;AKAP5;TRAK1;PBLD;TRAK2;NPW;PTCHD1;FAM184A;DZANK1;NCR3LG1;PTCHD4;ARNT2;GDF11;GDF15;TPPP3;FAP;CAMK4;STAC2;SERHL2;NEUROG1;GALNT12;WASHC4;GALNT14;GALNT13;STEAP4;GALNT16;PRAG1;NRK;GALNT17;HDLBP;TMEM140;GALNT10;RDM1;TMEM144;ARHGAP44;SYDE2;SYDE1;CHCHD2;ARHGAP42;MEIOC;NUSAP1;PDE8B;CA14;CA13;WASHC3;CADPS2;ANGEL1;APLP1;ARID5A;NPY1R;ARID5B;TSC2;EPDR1;KCTD1;DCTD;SGO1;SGO2;PREPL;PHOSPHO2;KIAA2026;SELENOP;COL4A6;SCG5;PDE9A;ABCG2;H6PD;LTBP4;DTX4;NID2;CSF2RA;NALCN;PLCXD2;KRT40;ARHGAP22;PDZD4;ARHGAP20;DPP9;DNAJC21;ASIC1;ACBD7;ACBD5;ACBD4;TGFB1;KLRC2;WSCD1;KLRC3;TGFB3;KLRC4;PTCH2;EPHX4;SMAD9;HSPA2;DNAJC15;SMAD6;OPN5;DNAJC17;ARHGAP24;ARHGAP23;SMAD7;NFKBIA;ARHGAP31;LIN28B;DLG2;DLG3;TMEM115;FES;MAN2B2;RFXAP;JMY;TMEM119;OR2A7;RADIL;TGFBI;OR2A4;ULBP1;PRAC1;DOCK4;TAS2R9;HSPB6;SLC2A4;DHTKD1;ELAVL3;SGSH;TMEM100;DTWD2;C20ORF203;NETO1;ENOSF1;NAPRT;CYP4V2;NFKBIZ;TMEM108;POLI;AOX1;ABCD1;SCYL1;KLF10;PTGIR;CAMK1D;RASA4B;NPY5R;USP44;ARAP2;CKAP2;CTPS2;ARAP3;ARAP1;CKAP5;KLF15;TGFBR3;FAM189B;ARHGAP10;PXYLP1;USP40;DOCK1;RGS18;PON3;RGS17;HPGD;ZNF195;TUFT1;DBF4B;NCALD;DLL3;DLL4;IGFBPL1;PALMD;ERBB4;NRIP2;LRIG1;S1PR1;NRIP3;NCAM2;CLASP2;LGI1;USP25;NEGR1;CMTM5;CMTM6;B3GAT1;LGI2;SPRY4;NAP1L3;PDE4DIP;ARID3B;MEIS3;DLK1;FMNL3;C9ORF47;XPNPEP2;ALOX5AP;PMP22;SPRY3;SPRY2;CMTM1;TBKBP1;SPRY1;PDE7B;HCN1
Genes Down-Regulated In Expression In SA01 Line NSCs Vs ESCs GSE34201	2815/4270	0.9999894284961046	0.9999977548837199	0	0	0.6070907537377197	6.417896191457363E-6	ATF1;SCT;TEX45;TESK2;SPINT2;F11R;NOC2L;COMTD1;ALKBH4;HTR7;TBK1;KIAA1586;ALKBH1;FAM110C;FGFR1OP2;GPBP1;CKMT1B;PKNOX1;PRKACB;ZNF17;KRTDAP;ATG3;PRKAB2;UNC5A;UNC5B;DHDH;CACNA2D2;OR4P4;PHKA1;UNC5D;ZNF14;ISL1;PHKA2;ZNF16;CH25H;MTHFD1;SCO1;SPINT1;ASPHD1;PLBD1;CTAGE6;FAR2;TMEM126B;GTSF1;NLRX1;AASDH;NPRL3;GATA5;PDGFA;LYPD3;ZC3HAV1;GATA2;GATA1;PLA2G7;DEDD2;RNF212;SULT1A1;C12ORF56;SCGB1D1;RDH12;ADAMTS19;ADAMTS17;SFN;C19ORF33;SULT1A2;JAG2;TOE1;HEXIM2;PRPF38B;GSTM1;HLA-DRB4;PRPF38A;JUP;CCZ1B;EIF2AK2;LARP7;EIF2AK4;TEX37;ZNF35;PBX1;TREML1;AGO2;ZNF30;FOXL2NB;FXYD7;L1TD1;NANOG;STRN;ARHGAP9;MTMR10;ARHGAP8;ZNF493;MTMR12;DPYS;MTMR14;KCNC4;SNX12;SNX10;TFCP2L1;SHD;ARHGAP4;OSBPL10;MED11;MMP25;MMP24;ATIC;MED13;OLR1;TSPO;DLGAP1;NEFH;DLGAP5;GGTLC3;PCMTD1;ZNF486;CHST8;ZNF485;CHST9;DUSP2;ZNF483;KCND1;MYBPC2;GSTO2;KCND2;KCND3;ZNF480;MAMDC2;TEX11;SLC39A11;SLC39A10;TEX14;TEX15;WNT9A;SLC39A14;TOMM40L;SETSIP;DDB2;TMEFF1;SLC7A7;SLC7A8;SDHAF3;PTRH2;ACSBG1;L2HGDH;SLC18B1;CRYAB;HCST;ZNF474;TRUB2;ATL3;CCM2L;KCNA5;SDAD1;ZNF69;FAM117B;SLC7A2;SLC7A3;ADAM28;RIDA;SNX27;SNX25;STX4;STX3;BID;SAMD3;ZSWIM3;RIC3;EGLN3;CENPW;ZNF460;BIK;CKMT1A;MBD2;NOC3L;TARBP2;GID4;MYBBP1A;SLMAP;MITD1;PTF1A;CRLF1;CRB3;ZNF451;KCNG3;CRCP;RASL11B;TMEM167A;FBXO27;FBXO28;GMNN;MPV17L;NUDT11;LAPTM4B;NUDT10;EFEMP2;ADORA3;TNFRSF8;NUDT15;MAP3K5;FBXW4;SPAG11B;CDKL5;KCNH6;FBXO17;ATP11C;NCCRP1;POLRMT;TC2N;PIAS2;NPAS4;TPST2;DMTF1;OR51T1;PKP2;SLC27A6;SLC27A3;LY6E;ZNF431;ZNF430;UQCRB;KCNE5;IREB2;GSTT2;FBXO44;FBXO41;RAP1B;IGSF21;NDOR1;KHDC1;KIAA1522;ZNF426;ZNF425;ZKSCAN4;PGK2;GRIA3;ZNF420;NEK8;TMEM120B;RASL10A;FUS;MFSD6L;HTR1D;STYX;HPS1;FBXO36;HPS4;HPS3;CORO2A;FBXO33;FBXO30;UCKL1;IGSF11;MOB4;SON;SP4;DMXL1;ZNF418;ZNF417;SP6;ZNF416;ZNF415;SP8;ZNF414;HPSE;LRCH4;MNAT1;OSBPL1A;SLC49A3;PIWIL2;TRIM71;MCMDC2;SNAP23;APIP;DYSF;PTEN;ECE2;HTR2A;BICD1;SPN;HHEX;PTER;SPR;ZNF408;ACP5;EXO5;C21ORF91;TRIM65;BCAS2;PGM1;NKX3-1;BCAS4;SMIM14;CERS4;TRIM61;ZNF880;SMIM13;GRID2;ACTR6;VPS13A;FAM207A;HTR3A;ADORA2A;NRG3;RRM2B;HAND1;ETF1;TNFRSF25;LCP1;PRKAA2;CARNMT1;PTH2;RCHY1;TSPAN33;ATXN1L;TRIM47;E2F3;SRY;PCDH1;EIF4E;FEM1A;MYO10;FEM1B;MID1IP1;TXNL1;FAM209B;SYT14;EXOG;TTC39C;MSMP;SORL1;TTC39B;GSTZ1;MFSD14A;MYO1D;DBNDD1;MYO1E;EIF3M;MFSD14C;NECAP1;SUCLA2;CDKN2AIPNL;TRIM39;ST7;TRIM36;PDCD2;TRIM37;CD247;TRIM33;EIF3A;KCNK4;EIF3B;RFESD;MT1M;PPAN;ICAM4;MT1X;IKZF5;HERC5;EFR3A;MT2A;C1GALT1C1;RINL;ADGRA2;CDC26;PPAT;FBXO4;KDR;CPNE1;TRIM25;ATXN7L2;LGALS7;TRIM22;C9ORF135;ACTN3;KCNK10;ACTN2;KCNK12;GOLPH3L;ALG3;ALG1;KCNK17;MFSD11;TMEM170A;MT1A;CRISPLD2;PPA1;KCNQ1;NINJ2;BTK;KCNQ3;MT1F;TRIM13;MT1G;TRIM14;KCTD14;MT1H;MGARP;TRIB1;A3GALT2;CES3;EIF1B;MT1E;GRB7;SLC45A3;SDC4;CWF19L2;LPAR3;OMA1;ZBTB3;ZBTB2;MBTD1;PPCS;SEC14L5;KCNN2;APOE;SLC10A4;RTBDN;STAT5A;TBC1D8B;PHETA2;EGR2;APOBEC3F;EGR3;APOBEC3G;TNFSF14;FAM78B;TNFSF15;SLC10A2;TNFSF12;MYO5A;CPLANE1;NBEAL2;OSGIN2;CNFN;BRI3BP;BST2;NDUFAF6;NDUFAF7;NDUFAF5;CDC16;MYO5C;GNRH2;KYAT3;ECHDC2;GRB2;ECHDC3;IGSF9B;FBXL5;MRAP2;FBXL6;DHRS12;SPAG17;CSRNP1;COX7B;MRPS16;DHRS11;GRIK5;GRIK1;SPATC1L;TFB1M;WFDC2;KHK;C1ORF210;MEDAG;PPP3CA;MAP1LC3A;NUDCD2;NUDCD1;MIS18BP1;NMRK1;OTUD6B;GNRHR;BBS9;RAC3;HTATIP2;OXGR1;IL10;MRPS26;SYK;MST1;SFTPD;NBPF10;TFB2M;SYN3;SYN2;APRT;DUS2;CNKSR1;KIN;DEPDC7;GAL;ARHGEF3;TLCD1;EEF1E1;MFGE8;KIZ;MRPS35;MRPS36;NOXO1;CAPG;PRICKLE1;HSD17B6;NFIL3;EPS15;DYNC1I1;ZNF585A;GABBR2;GCA;IL34;KLHL3;PNMA3;GCK;GRIN1;SGSM1;NUDT9;EPGN;RIT2;KCNS1;KCNS3;KLHL7;SEMG1;PCDHB16;CACHD1;PNPLA4;RTN4IP1;OTUD4;ICE1;UBE3D;ZFAND6;PRDM5;PCDH11X;PRDM1;TTF2;ZFAND1;ETS2;EEF1B2;TMEM266;GNPTAB;FAM3B;ENPP1;ENPP4;ENPP5;TMOD1;SPINK2;SPINK1;ZGRF1;SLX4IP;ACOT11;DNAJB12;ACOT13;ZNF98;UBE4B;COX6B2;DHDDS;GPRIN2;SCNN1G;ZNF92;SHQ1;POLG2;ZNF93;PSPC1;SCNN1B;SHPK;EEF1A2;WDFY1;PLAA;HHIPL1;WDFY2;RPP25;CARD14;CARD11;PPIC;FBN3;BHLHB9;CACNA1B;DAPP1;SLC41A1;CACNA1F;NCKIPSD;CACNA1I;VCPIP1;SNTG2;ADGRG2;IRAK1;GRK4;ADGRG5;COX14;RHPN2;VILL;CNMD;COX10;TBC1D15;TCAF2;CRTAP;NUP155;OR5H1;FAM199X;ADA2;SYT8;SYT7;SYT6;GH2;GNAO1;FGF16;GH1;FGF19;TMEM238;GNAS;ALPL;NABP1;FGF13;ALPG;FGF12;FGF11;GALK1;ZMYND15;TNFAIP8;DYRK3;TNFAIP6;NGLY1;TNFAIP2;PCTP;ADAR;LDB2;DMKN;TENT4B;PITPNC1;TTC27;RND1;GRM2;LYL1;ACOXL;TMEM223;EEF2K;CA2;ZIC3;RB1CC1;CA4;CA7;DACT2;MYBL1;ARFGEF3;DACT1;TGIF1;DNAI2;C4ORF47;C4ORF46;IRAK3;NAV2;SYNGR3;MAGEA2B;TENT5B;SHROOM4;DYNAP;EPN3;GREM1;ACTA1;ELF2;ELF3;ACOX1;ELF4;DPPA3;DPPA2;FAM153B;CRY2;OR2B11;DPPA5;FAM72D;FBP1;SHANK2;DNAH5;RAP1GDS1;RNF8;CBL;ADD2;FAM241B;TGS1;SPOCK2;OXCT2;ENTR1;PRPS1L1;CRYM;TRDMT1;HSD3B7;TIMM8A;BNIP3;EYA3;CCK;SLC50A1;MUC5B;TTC19;HS3ST2;FAM155A;ACTC1;TEF;CD7;CD9;BNIPL;MAP10;CDA;PI4K2B;IPO11;ANKLE1;FRMPD1;FRMPD2;WIPF3;C2ORF88;MRGPRF;GPATCH4;PHAX;SMC6;GPATCH3;GRPR;PHB2;SLC4A5;ELK4;ZSCAN31;SCN11A;EVA1C;NAMPT;CDK5RAP1;PROK2;CEP95;PRKCG;DNAAF3;DNAAF2;PRKCB;DNAAF1;PRKCD;WDR74;WDR72;ATG14;ATG12;GABRG2;GTPBP3;BCAN;ZC2HC1C;BCAM;DEPDC1B;HMBS;ZSCAN21;ERVW-1;PRKCQ;NUP98;ASTN2;SPANXA1;ZNF398;CFD;ZNF394;PRDM15;PRDM14;BCL10;PRKCZ;PLAC8;XKRX;PLAC9;FAM124B;FAM124A;PCDHA1;ZSCAN10;CEP70;LDHD;HMOX1;PCDHA3;PLEK2;KAT14;LHPP;NFE2;PHC1;HOMER1;HOMER2;SNAI3;POU6F2;NR1D2;CGN;C14ORF177;ELL2;MEX3C;PHC3;ELL3;XKR8;GJB2;ZNF37A;PAH;GJB7;PCDHB3;PCDHB9;DENND1C;RSPH10B;CEP57;GABRB3;SMG1;LOC285500;PYGL;KRI1;PHF7;WDR46;SMG5;VSIG10;WDR44;ADAMTSL1;ZNF280D;MCEE;C1QTNF1;RPSAP58;ZNF280A;RBPMS2;GAST;RRP12;RRP15;TIMP4;DENND2D;WDR38;TEAD4;DENND2C;GRAMD2B;ELMOD2;TERF1;COQ10B;GCHFR;FAM210A;GJD3;ANGPTL7;AEBP2;MTF2;RARA;PLIN2;ANGPTL4;PLEKHO2;RCCD1;MOCS1;EXOC2;GAS8;GAS7;GRAMD1A;ZNF350;SGMS1;TIMM9;DCAF12L1;WDR20;METTL21A;PAPSS2;ADCY5;FGD2;FGD4;FGD5;SCAF8;PDF;GPNMB;OLFML3;EPCAM;UBN2;ALOX5;NSD1;AHSP;GPAT3;YTHDF1;YTHDF2;GABRA5;RNLS;ECEL1;RFLNB;SYVN1;NR1H3;RRP1B;WDR12;TUBB4A;DHRS3;AGMAT;SLC8A3;ADM2;PLP1;COQ8A;KLKB1;ANKRD13C;RAB3B;ZNF331;CCT8L2;VKORC1L1;MRE11;SYAP1;UBP1;CDC14B;SLC8A2;LAMP5;RAB43;PPP1CC;RIMS4;DEPTOR;HMGN5;SALL2;SALL3;SALL4;PHYHD1;ZNF329;PLS3;OIP5;SLC39A8;LARGE1;MB21D2;LARGE2;HMGN3;SLC39A1;PCDHAC2;SLC39A4;PLS1;MAP2K3;USP7;SERF1A;TLE2;SERF1B;SNRPN;SWAP70;DYRK1A;THOC1;VASH2;VRK1;VRK2;LEMD3;THNSL2;TLE6;TOM1L1;GOLGA8B;RAB37;SLCO2A1;ZNF317;PHIP;RAB38;FKBP3;ZNF311;ZNF792;CCDC24;CSH2;GLT8D2;UBR3;SLC38A11;ESPNL;ORC3;ORC2;MAP3K21;SMN1;ZNF786;ZNF302;CD300LG;MAP2K5;MAP2K6;MCL1;OSBPL8;AKIRIN1;C8ORF37;OSBPL6;TMEM132B;SLC4A11;TRAPPC8;FANCB;LHX3;COPS2;MAP3K19;SLC26A8;LHX4;OR13A1;SLC26A4;RSL24D1;BCL2L1;CPM;ZNF770;DIDO1;GAL3ST1;PLEKHF1;MCM8;CBWD6;TCIRG1;CPZ;SYNE4;MTO1;FCAR;FTCD;LBH;NOB1;AP1G2;PIP5KL1;PHACTR2;PHACTR1;ZNF766;ADAMTS8;GAL3ST3;TNPO3;ZNF761;CCDC51;CR2;SLC13A3;FAAH2;RPL13A;KRTAP19-6;TSN;DNAJC2;NPEPL1;TFDP2;NOA1;CCDC74A;POLR1C;POLR1D;MCM4;HDAC4;CEBPB;NUTM1;PLAG1;VPS4B;PDHB;TULP1;COCH;LEUTX;TTN;RAB20;DNAJB6;ASTE1;MSTO1;RAB25;RAB26;NOCT;P2RY2;ZNF747;XIRP1;RAB29;OR13F1;ASCC3;RFFL;PLEKHH1;JAZF1;SEC11C;TUB;MGME1;NLGN4X;CCDC59;FBXL18;FBXL16;MFAP4;FRAS1;POLR3A;DNAJA4;ZNF738;RAB15;DNAJA3;LEP;ZNF737;RAB12;ASXL2;MFAP2;NPIPB4;POLR3F;RAB18;POLR3G;CEBPZ;BCOR;ZNF732;RAB17;TNRC6A;NECTIN1;RSC1A1;TCERG1;TMEM183B;SLC35B4;WDSUB1;TRAF3IP2;CISD1;FCF1;CBLC;CISD2;AQP2;TIAL1;PNN;RPS6KA6;FRAT1;NIPAL1;NIPAL2;RPS6KA1;PDK3;SEPHS2;VRTN;OR8H3;SRRM3;CPT1A;ESCO1;ARRDC2;KRT8;KRT7;SLC51A;OR52M1;NIF3L1;IL23A;KATNAL2;HMSD;RUBCNL;DNA2;KRTAP20-2;BLZF1;SLC22A5;DCUN1D5;SLC35D3;STXBP2;TRANK1;TWIST2;DCUN1D2;C2CD4B;LIAS;HNRNPLL;PPL;STRIP2;PDCD10;ZNHIT3;ATP6V0A4;FAM43B;STXBP6;TRPM6;SPTBN1;TRPM3;TMEM74B;SLC35E1;SLC35E3;PYCR1;TRERF1;OCEL1;PUM3;TYMSOS;ZNF816;ZNF814;CYP2S1;ZNF813;TDGF1;C2CD5;GFM1;SLC44A4;SLC44A1;SLC35F5;MCUB;RSF1;ORM2;ROBO1;XPO1;XPO4;CLDN23;RALGPS1;RALGPS2;VENTX;VAV3;IZUMO2;ZDHHC12;RENBP;VAV1;VWA8;CLDN11;TLR1;CDCP1;NFX1;CLDN14;C1QTNF12;CNEP1R1;CLDN12;CLDN19;ACTRT3;MATN4;AVPI1;GUCY2C;PTGER1;ICA1L;CT47A7;PTGER2;ZDHHC23;CT47A1;RGPD8;RGPD2;AIF1;CST6;NOL6;RGPD3;TCEAL8;CFAP298;TCEAL6;PDPR;ZDHHC19;TCEAL2;SUSD3;SPTSSB;METTL8;EMC9;CBR3;UBL4A;UBL4B;MTX2;SUSD2;LHFPL4;LHFPL2;SORBS1;AIG1;GRHL2;MPP6;PDP2;TRIML2;CAPZA3;QPCT;KBTBD8;SIPA1;ALG1L;FCN3;RASEF;CWC25;CWC27;CCDC28A;COMP;HOXA10;DOCK11;HELB;TATDN1;FAM162B;FAM162A;SIT1;C1RL;HCFC1R1;NARS2;TMEM38A;PUS3;RALBP1;MIGA2;KDM2B;MIGA1;LMO4;ALG13;LIG3;SHISA3;ATP1B2;ALG11;C2ORF15;SHISA2;MYCN;FANCD2;PMEL;ZCCHC7;RASL12;STEAP1B;CHRNA5;CABP7;ALOX12;CUZD1;FAM83H;FAM83G;EMG1;FAM83F;NLRP8;ZMAT3;NLRP7;UBC;NLRP2;TASP1;CDH26;LONRF1;ATP5MG;FAM83B;CYP2J2;MLKL;CPSF2;HELZ;TRPV1;CRLS1;EFNA1;COQ2;DIAPH2;DIAPH3;BAMBI;BRWD1;FGFR4;BRWD3;ZSCAN2;MEGF10;CGAS;C2ORF49;YBX2;OPLAH;HAPLN3;HAPLN4;NR2E3;HK2;MFSD8;CASP9;SNAPC5;SPRED3;MFSD6;DBP;CASP8;LRP5L;SIX4;LRRTM4;LRRTM1;TOP1MT;DBT;MFSD3;SNAPC4;NOS1;KDM6A;PROSER2;LSR;AXIN2;UTF1;ALDH1A3;TRAPPC6A;THRAP3;TRAPPC6B;DNASE2;CDH15;LTB;SOWAHA;PFDN4;HEMGN;OR4K5;ATP1A4;FAM169A;NR2C1;THBS4;CIART;RASD2;GNA14;GNA15;RNF113A;UGP2;ALDH1B1;ERICH1;MCRIP2;DDT;HLX;PCED1B;PDSS2;TENT2;HES3;SNCB;BUB1;HES2;S100PBP;VAT1L;ZNF286A;KDM4C;TMEM30B;LIMK2;DEK;CRYGD;SLC4A8;CAPN11;CAPN12;DES;JSRP1;MLPH;KANSL1;PPP2R2C;PITHD1;PPP2R2B;PAXBP1;ZNF296;PID1;PGAP2;CLDN1;TMEM92;ATP5IF1;SCAMP5;LACTB;KRTCAP3;LSM12;LRAT;WDHD1;GABARAPL1;ZNF283;ZNF281;CSNK2A2;RFX1;SLC5A6;CLDN6;FAM133B;RBP7;SLC5A8;PRKAR1B;CLDN9;RBP1;CLDN7;PSME4;UQCRC2;CGGBP1;NGEF;IDO1;PIF1;HACD1;ZNF274;PARPBP;ZNF273;HHLA1;AIRE;ABCB7;HHLA2;ACTL7B;HPN;MRPL19;CLCNKB;MTMR9;CLCNKA;SLCO5A1;THY1;MRPL15;SLC5A2;MRPL13;MRPL10;C2;HACD4;MTMR7;CYB5R2;HSD11B2;UGT8;PCNX1;PCNX2;GRPEL2;MYO6;CFAP69;HESX1;KCNMB4;RSU1;RHBDL3;RHBDL2;PPARGC1B;RHBDL1;VTI1B;LYN;B3GALNT1;CFAP74;PRRT3;ZNF263;APCDD1L;EDEM2;PMM2;EXOC6B;C20ORF27;ABCA7;SNF8;DAZL;FAM220A;PCDHGA10;FERMT1;BHMT;LYPD6B;TDP1;HAMP;ZNF256;CFAP77;FERMT3;GPR19;GPR27;HRK;LAD1;PIGR;UCMA;ODF3L2;RPLP1;LRRC38;DIS3L;QPRT;MRPL38;TDRP;TMEM52;PTH1R;RCSD1;JPH1;MRPL35;PIGV;AACS;LRRC2;JPH4;EDRF1;JPH3;HEY2;FLVCR2;CGNL1;APPL1;LRRC47;OFD1;UPF2;ARG2;DFFA;LEFTY1;LRRC45;ACTL6B;ELOVL4;RIPK3;RIPK2;RIPK4;NIPA1;RRAS2;SIRT5;LRRC40;DNTT;TMEM42;MRPL45;F3;PTGR2;TMC4;FAHD2A;POU5F1;FAHD2B;VAMP8;FAM222B;TMEM37;GPRC5B;MRPL50;BDH1;PIGA;KCNMA1;CKS2;PICK1;PGAM4;VAMP1;PGAM5;TLR10;PIGL;SLC29A1;SMTNL2;GPRC5C;SLC29A3;C11ORF52;KANK1;C11ORF54;IDUA;PELI2;FSTL4;STYXL1;TMEM70;UNG;PSMA8;PTGS1;GGA2;MYCT1;PROKR2;TUBA3D;HLA-DMB;GGA3;TCOF1;HAS3;HAS2;ZNF227;C11ORF45;RPS27A;LEFTY2;MEF2D;SRSF11;ZNF223;P2RY11;SLC16A1;STAT1;SMAGP;USP9Y;TMEM64;PLXDC2;PSMB8;SPSB1;FABP5;TMEM54;FABP6;HLA-DPB1;MPLKIP;RPL22L1;ZNF215;C11ORF58;ZNF212;ZBTB25;ZBTB24;GPR63;RORA;HNMT;SAT1;SLC9C1;SLC9C2;CXCL16;ATCAY;FBRSL1;PMPCB;KPNA4;ZNF689;MTREX;PIM2;HLA-DOA;SLC16A2;KPNA3;SLC16A3;SH2D5;SLC16A5;ZNF684;MYLIP;ZNF682;CPA1;ZNF681;ZNF680;AGTPBP1;C11ORF80;ZFP69B;UBALD1;OLFM4;OLFM1;FRMD5;OLFM2;ACAP1;MAPKAPK3;SLC9A7;HAT1;SLC25A51;ZNF679;ANAPC4;MAPKAPK5;ROR1;ZNF675;ANAPC1;ARL9;C11ORF96;PFKFB2;RNASEH2B;ZNF670;TSACC;FBLIM1;ISG20L2;ARL2;GPR83;FOXO4;FOXO1;RAP1GAP;SOCS2;NPAT;SBNO1;ATXN3;BCL2L10;STK35;ZNF669;HACL1;MBP;ZNF667;SLC38A9;NPTX1;SOCS7;SLC38A2;SOCS4;SLC38A5;SOCS5;BICRAL;GOT2;LRRC61;TNFRSF10A;B3GALT5;ZBTB11;KY;GGCT;MLXIPL;TMIE;CXCL12;GNL3L;TMEM17;TMEM11;STK26;SLCO1A2;SCGB3A2;ZNF658;NFE2L3;HLA-DRA;ZNF655;ZNF654;TMEM18;MYD88;ZNF652;ZNF512B;DRAXIN;CALR3;CRYBG2;PPP1R13B;SH2D4A;CDCA7L;RASGRF2;LECT2;FHL2;SUMO4;HUS1B;NRARP;PIK3CB;MRPL3;MRPL1;FUNDC1;PRB3;DSE;ME1;ME3;EDIL3;EID2B;PELP1;OVGP1;SH2D3A;VPS37A;KSR2;SLC25A16;QTRT2;PPM1B;SLC25A17;IL1RAPL2;SNURF;DSG2;SLC25A4;ZNF630;SLC25A13;BIRC3;ERAS;ITIH5;RBPJL;GTF3C2;SLC47A1;PCOLCE2;PPM1N;SHCBP1L;MAK16;PPM1H;NDUFB1;PRCP;HSD17B12;ZBTB44;CKMT2;CECR2;SLC25A26;SLC25A29;PARD6A;FCHO1;BEND3;BEND4;LRRC8D;SLC25A21;CNNM2;CNNM3;ZNF620;LRRC8E;CTHRC1;LINGO1;CYB5A;MCOLN3;ERAP2;MGA;FOXJ3;PRRX2;DONSON;TPD52L1;MCOLN2;SLC25A38;SLC25A39;USH1G;ZNF616;ZNF615;ZNF614;ZNF613;PTPN6;PTPN7;PTPN4;VPS35L;EIF4A2;EPHB6;ERRFI1;CCNK;CCNH;FOXI2;GCC2;TXNDC12;CCNC;TXNDC16;CCAR1;CYB5D1;BAIAP2L2;BAIAP2L1;CHORDC1;DHX58;RESP18;FAM53C;ZNF721;SLC12A6;SCN1B;SLC12A8;SEC63;SLC12A9;ST6GAL1;EPHA8;PAQR5;ANK3;HASPIN;PISD;FNDC5;ZNF717;PPP1R3C;PPP1R3B;SFRP5;THAP9;MXRA8;LAP3;EPHA1;TMEM87A;CAPSL;TAS2R45;CTR9;CD1D;ART5;PGBD2;RAB11FIP1;DHX33;PCBP3;DHX34;MIER3;CD19;ARSK;DHX36;MIER1;PENK;DHX37;ZNF701;ST8SIA5;ST8SIA6;TSPAN2;HIVEP2;N4BP3;RBM12;RIMKLA;SNX7;N4BP2;RIMKLB;ZBED5;SCN3A;RAB11FIP4;SNX5;RAB11FIP5;RBM11;IQSEC2;XRCC4;ZFR2;XRCC2;EAF1;LRRN4;ST8SIA3;EAF2;RASSF7;PILRA;DCLK1;ARMC10;WNK2;PPP1R1B;WNK3;COL9A3;MKX;INTS8;RCOR2;RETREG1;SHISAL2A;VSX2;TMEM151A;PTPRT;PCSK1;PTPRU;CD40;CCDC120;SUV39H1;PTPRN;HNF4G;PCSK9;MIA2;TNFRSF13C;WASL;CTSV;PTPRK;SLC7A10;CHRDL1;LARP1B;HYAL1;CTSH;QSOX1;KIF1A;ACADS;LMCD1;CTSC;SBSPON;FOXD3;CD52;GRIPAP1;CCDC110;FOXD1;MME;NCOA4;ANO7;ZFY;COMMD7;AJAP1;NR5A1;ANO1;MRPS9;BANK1;ENAM;G2E3;GLCCI1;TMPRSS9;PNCK;ATP23;STX19;TMPRSS2;CRIP1;PERP;PES1;EXOSC9;GPC3;HEATR3;PAK6;EXOSC3;CD55;EXOSC1;MICA;CCT4;MICB;CD74;NPM2;CD72;GCH1;PLEKHA1;CD70;PLEKHA2;CAVIN3;GCGR;CRYBB1;DEFB136;AKR1C3;MIB2;PLEKHA5;AKR1C4;NPM3;KLK11;NLE1;PER2;NLRP14;NLRP12;GPAM;STK17A;FKBP1B;ESYT3;AUNIP;EPPK1;CD68;FOXA3;FOXA2;CD86;SH3GL3;RTKN;MPL;OGDHL;GIMAP4;KNDC1;JADE2;RGS2;CAPN7;KIF5A;SNIP1;OSTF1;ARID2;GGT1;PAMR1;PPFIA4;SH3GL2;GGT2;RGS7;PDGFRA;KIRREL2;SLC30A3;DIMT1;SLC30A2;LMTK3;SSU72;PCOLCE;MAT1A;PDGFRL;MID2;CAMKMT;DOK3;CD8B;DKC1;GEMIN8;DPEP3;KLHL18;RTN3;CALCA;CALCB;KLHL15;NXPH3;YTHDC1;NPR2;KLHL17;KLHL11;ATP5MC3;NDRG2;FUT2;RASGRP2;ACACB;FUT1;TAF5L;FUT4;ATP5MC1;HCAR3;CCNB1;BRINP1;CALCR;CLTRN;CYP11A1;PACSIN3;TAC3;CAMTA2;PRODH;NDUFV2;GCN1;BCL9L;PACSIN1;PRPH;IVNS1ABP;ARHGEF35;HBG2;ECD;KLHL21;DSTN;LAYN;NFXL1;SLC52A1;ISG15;SSH3;ANKHD1;ABHD12B;GULP1;INHBE;BMP4;BMP2;IL6;AJM1;PROC;FMC1;OSTC;PHF13;STT3B;DDX3Y;CD164L2;DDX46;RTP1;CPXM2;ATP2A3;CHD6;CHD5;LAMC2;MTR;AFF1;TMEM191B;CALB2;VCPKMT;LRRFIP1;BUD23;RBM34;A4GALT;YWHAG;GALNT9;UTP15;ARHGEF10;NAA30;RBM15;NCBP1;ARHGEF16;BCKDHB;ARHGEF19;DDX54;DDX51;DDX52;MASTL;SSTR2;UTP18;RCN3;CCNA1;PEX7;TBC1D2;PEX5;ATG4C;NDUFS1;NUP54;SCN4B;BLVRA;TMEM45A;LAMA5;RBM47;DDX25;LAMA3;TAF9;PARN;CSTF2T;RRBP1;ATP2C2;ATP2C1;SAMHD1;AURKC;PARL;OC90;PDLIM1;TAF1D;DNPEP;CLMP;MARVELD2;TAF1C;MARVELD3;NUP43;CCDC183;CHGA;PLA2G2D;GALNT3;GALNT1;MX1;SOD2;UQCRHL;ABHD17B;FAM131B;SHLD2;ASB7;NUP35;FAM98B;CHPT1;CCDC174;CPVL;TAF4;RBM46;CCDC172;FAM50B;LNX2;PATJ;GLDC;TMEM200A;THYN1;ABCA12;ENO2;FNBP1L;RPL8;DCAF4;GPR176;RNF114;HENMT1;SOX18;ZXDB;MYB;PIP4K2A;MS4A12;PIP4K2C;EARS2;HOXA5;UNC13B;ZNF165;RPL23;ZNF705A;PASK;SOX10;C9ORF64;CLPX;SYTL3;UNC13D;RNF126;RNF125;GPR160;ANOS1;NHLRC2;CLPSL2;HPRT1;RPL29;ACOT4;HOXB6;PRR13;TSPYL5;HOXD1;NOLC1;SKA3;ABO;PRDX3;POU5F1B;CRACR2B;GALR2;PLCG2;SLC19A3;CHST13;NKX2-5;S100A10;GSDMD;CDK18;FZD5;FZD4;PNO1;DNAH14;TMEM190;SLC16A12;FZD8;TYSND1;UPF3B;SLC16A10;CDC7;UPF3A;INO80;FHDC1;GPN2;A1CF;PRDX6;C9ORF85;SLC6A6;CPEB1;PLCH2;DUS1L;SERPINI1;ZNF138;CPEB3;ZNF135;PRR35;ZNF134;RET;TINAGL1;ELL;MEI1;PFAS;VSIG10L;CLINT1;ING1;MS4A4A;FAM102B;DSTYK;PIP4P2;TRIM6;FAM102A;IMPA2;TMSB4Y;MRC1;SPIN1;RIOK2;ANXA9;C16ORF74;ZNF124;SLC2A14;ZNF121;BATF3;SERPINB1;TCF15;ANXA3;IFNGR1;TESC;SLC2A12;ITPK1;TNNC2;PRSS16;TET1;TMEM171;AEN;SERPINB9;TSPY3;RNF167;PAX8;SLCO4A1;IVD;RGN;PLCB1;PLCB2;ZNF114;ZNF597;PHLPP2;ASAH2;RNA28SN5;PLPPR4;SF3B6;GCNT1;HOXD12;HSPA14;SBSN;MIPOL1;TMEM165;ECPAS;RNF135;C16ORF92;CHRND;BCLAF1;SRP72;GCNT2;METTL7B;ALKAL1;GPR155;RPL17;RNF133;ZNF586;RPRM;ZNF101;LGALS7B;ZNF581;HSPA1L;OR1L8;SAAL1;TCAIM;GPR1;NMNAT3;TRMT1;PRSS35;GTF2H2;FAM104A;FAM71E1;TMEM154;KTN1;GPR143;RNF148;ZNFX1;LPCAT3;SLCO4C1;HYLS1;FILIP1;ZNF577;CCL28;LAMTOR5;CCL26;HSPA1A;ZNF573;ZNF572;UHRF1BP1L;ANKRD35;EPO;ANKRD33;GUCA1A;YEATS4;BEST2;PYCARD;BEST4;CDH3;GRB14;CDH1;CHP2;ZNF567;ZNF566;STK32A;GYG1;SEMA6B;ZNF561;ZNF560;ANKRD49;MREG;FAM24B;PPTC7;RPS7;ANKRD44;OR5AS1;TAP1;MITF;SYPL2;C6ORF141;GTF2F2;INIP;C1ORF116;C1ORF115;C6ORF136;ZFP42;ZNF559;CLEC4G;ZNF551;NOTCH2;IQCA1;MINDY1;ASMT;AK4;RASAL1;ABHD5;AK5;CYP4F22;C1ORF52;GLB1L3;RAD51AP1;BAG4;KLC3;ADAP2;ITPRIPL1;ZNF549;UGT3A2;UGT3A1;SLC15A4;ZNF543;SKIL;ANKRD28;ANKRD34B;ANKRD29;ANKRD27;PPAN-P2RY11;SLC37A1;ANKRD24;ATP8B2;ANKRD22;GLMN;ADAP1;PALB2;ZFP69;CDK7;LSM6;MAFB;RCAN2;MAFF;RCAN3;RNF10;EIF4E3;BNC2;KIAA1671;DUSP19;GADL1;DUSP16;MAIP1;PAGR1;PPP6C;RPL7A;DNMT3L;DUSP10;C3ORF52;CNGA1;DNMT3B;HYDIN;ZNF525;SH3D19;DNMT3A;NGB;SORD;AMT;GPX7;REXO2;ADRA2A;ASPN;PTBP2;ASPM;DUSP23;METTL22;TRAF7;METTL25;SARS2;ZNF519;ESRP1;DMRTA1;TRAF5;NUMB;SNRPA1;ANG;TESMIN;EFHC2;SMPDL3B;DAGLB;METTL27;NFAT5;SMARCD2;SLC24A3;LUZP1;GLS2;SEMA3B;ITLN2;GLRX;SEMA3E;LAGE3;MRM1;C1ORF94;JAKMIP3;MRM3;CACNG6;RSBN1L;RNF39;MAL2;TNNI3;ZNF501;BAK1;MEST;DCAF13;SEMA4A;ERVMER34-1;ANKRD30B;SEMA4D;KCNIP3;IRX4;SPAG4;KLF4;PTPN14;TPCN2;TRIT1;CUL4A;RPGRIP1;MGAT4C;SVOPL;RAD50;CLEC2D;TRMT61B;CBLN1;METAP2;FAAH;VIPR1;ACSM3;GORAB;ACSM6;RAPGEFL1;SOX2;EDNRB;ZNF608;ZNF607;CHEK2;MYOZ3;MYOZ1;SOX4;VCX3A;MTUS2;OVOL1;MIF4GD;RUNX3;GBGT1;AFG3L2;PLPP5;TCERG1L;BOLA3;GRWD1;TFAM;RELCH;CBLL1;ALDH7A1;PLPP2;PLPP1;TELO2;LLGL2;CDS1;BEX2;TSHZ3;MAOA;IGSF1;EBI3;KLK5;TMTC3;KLK4;MGST2;STC1;TRMT2B;NLK;IGSF9;KLK6;INPP5B;CYP27B1;SMIM11A;CYP4X1;INPP5F;LCN15;CMYA5;DPH3;MYL10;NAALAD2;DPH6;GSTT2B;CARMIL1;ZRSR2;CDT1;TRAP1;CARMIL2;NMB;RABGAP1L;BCL11B;BCL11A;SIGLEC12;SIAH1;DDIT4L;KTI12;RAB39B;AMMECR1;IFNLR1;GDF3;NMI;PARP14;PARP12;CIDEC;UBAC2;VCX2;CCDC88B;SPART;NCEH1;TRMT12;ITM2A;INKA2;ITM2B;CUTC;NODAL;BEX5;OR2A1;MRS2;RYR1;CLIC4;DAZAP1;FASTKD1;ZBTB8OS;BICDL2;HCCS;SERP2;EPB41L4B;ZMYM1;AUH;CAMKV;ZMYM5;KIF13A;GNPNAT1;MAP4K1;MANBA;TSC22D1;TFE3;NME3;AMPD3;KREMEN2;UCHL3;RHOD;IL17RB;NAALADL1;RAB33B;CCKBR;NRN1L;TNNT1;MMP23B;MPPED2;RPUSD3;WAC;FAM181B;FAM20C;SGK3;FAM20A;KPTN;PRMT9;DCP2;TOR4A;PAPLN;AKAP7;TUBD1;ALOX12B;RASIP1;RAD54B;PTCHD1;JHY;LCMT1;ADAD2;RANBP2;CDX4;C1GALT1;SCD5;ATP5F1C;PUS7L;TJP1;KRT19;C10ORF82;KRT18;STAC2;TRIP10;TJP3;TJP2;GALNT12;GALNT14;STEAP3;PRAG1;GOLT1A;DSCC1;SIRPG;HDLBP;SSC4D;ESPN;ARHGAP36;TMEM143;RDM1;TMEM144;ARHGAP44;SYDE2;FBL;TMEM145;ARHGAP42;MEIOB;CADPS2;MATK;TRNT1;CGRRF1;KCTD8;PHOSPHO2;EOGT;COL4A3;SELENOP;SCG5;SELENOV;ELMO3;SCG3;HDGFL1;ABCG4;STEAP2;HDGFL3;SUCNR1;USP53;CTTNBP2;TMEM59L;DNAJC25;NTS;PLCXD1;COX7A1;CSF2RA;ZFP36L1;ARHGAP22;TMEM125;DPP7;PODXL;DNAJC21;SOHLH2;MYH14;OTX2;STAP2;ASIC2;ANKZF1;ZC3H15;DNAJC19;RAP1GAP2;DNAJC11;ASPSCR1;EPHX3;A2ML1;ARHGAP28;TDRD7;HSPA2;DNAJC15;TDRD5;NMRAL1;ARHGAP23;SMAD7;TDRD1;LIN28B;DLG2;TMEM114;LIN28A;DLG3;FES;TBCE;JMY;COL20A1;NFKBIB;CXCL6;CRISP2;DOCK3;PCDHGB6;USP32;HSPB8;CTDSPL2;CXCL5;LMOD3;DHTKD1;POLB;SENP6;DTWD2;NAPRT;SENP8;NFKBIZ;AOX1;USP48;PTGIS;USP49;NPY5R;ABCC5;MARS2;USP44;LMNTD2;TWNK;ARAP2;CTPS2;C9ORF24;URB2;KLF15;HPDL;ARHGAP10;EHHADH;RNF207;LUC7L3;MNS1;DOCK2;FAN1;B4GALT4;PON3;RGS17;USP14;HPGD;ZNF195;OR2G2;RGS16;PALM3;POMP;KRT85;PRRG4;NT5DC1;RMND5A;GMDS;PRRG2;KLRG2;REPS2;NRIP3;STOM;PDE6B;CAMK2G;IGBP1;ATE1;USP25;PTCD1;ZNF185;SGTB;CMTM4;LGI3;PCARE;CADPS;HAGHL;ZNF181;ZFC3H1;NAP1L3;NAP1L2;ARID3B;USP28;POMC;PIKFYVE;RGS10;CXORF38;RGS11;SSBP1
Genes Changed In HDACi 106 Vs Vehicle Treated Friedreich Ataxia Patient Blood Cells GSE30933	2748/4267	0.9999894296141125	0.9999977548837199	0	0	0.5548962313464664	5.865498293183202E-6	ATF1;SCOC;IFT172;PWWP2B;GMFG;GAGE8;TESK1;ACCS;F11R;ALKBH6;ALKBH5;COMTD1;ALKBH4;ZC3H12B;BBX;MLYCD;ARPIN;SAP30BP;SDS;CACNA2D3;ZNF10;MCEMP1;CACNA2D4;ZNF14;SCO2;FEZ2;ORAI3;RABL3;ASPHD2;MPPE1;ATF5;OPTN;PLBD2;SKAP1;RABL6;SKAP2;NLRX1;AASDH;C12ORF60;ZC3HAV1;ZNF23;RNF214;PRPSAP2;RNF216;RDH10;PDGFD;AFMID;RDH16;ATG7;SULT1A3;GSTM4;HEXIM2;PRPF38B;JUP;TIPARP;FUCA2;MTERF4;BTBD11;L1CAM;C12ORF76;MOV10;PKIB;TBL2;VANGL2;PKIA;FASN;AGO2;ZNF30;FXYD7;NMT2;SFXN4;FXYD6;SFXN1;LGMN;LIN54;SIGLEC9;MTMR12;MTMR11;PRKAG1;ARHGAP1;SNX11;SHB;ARHGAP4;M1AP;MED12;MMP25;TIFAB;SMPD1;TCP11L1;TSPO;DLGAP5;PCMTD1;DUSP4;MYBPC3;RING1;METRN;SPHK2;ZNF480;KIAA1143;SLC39A11;SLC39A10;TEX14;RAB3IL1;EPS15L1;DUSP8;GMIP;SLC39A14;PGM2L1;MED23;MED25;SLC7A6;SLC7A7;SLC7A8;SDHAF3;OAF;DPYD;CINP;RAPGEF1;L2HGDH;SLC18B1;ERGIC3;RAPGEF6;RAPGEF3;ERGIC1;ATL3;LIN37;PKN3;ATL1;SNX33;SDAD1;ZNF69;SLC7A1;FAM117B;ADAM28;PLAGL1;STX5;RICTOR;IL12RB1;ZNF467;JAM3;CENPT;MBD6;CRBN;MCRS1;APEX2;SNX24;TARBP2;FAM200A;ABCB10;ETNK2;SHKBP1;SNX14;SLMAP;TAOK1;C12ORF29;MITD1;PKN2;SIGLEC1;YPEL5;YPEL4;CDKN3;YPEL2;ZNF451;OLFML2B;TMEM167A;GMNN;SLA;IL1RAP;PLOD1;NUDT11;LAPTM4B;SLK;ADORA3;FNTB;TOM1;CEP250;MAP3K8;CIR1;ZNF446;TNFRSF4;NUDT14;ZNF444;MAP3K5;FBXW4;FBXW7;KMT5C;IST1;CTNNBIP1;CASD1;TC2N;SDCBP2;TPST2;TPST1;ZNF439;ZNF438;IL6ST;SLC27A3;LY6E;ZNF431;ZNF430;KMT2A;GMPR;NREP;CORO1A;RAP1B;HNRNPDL;AMDHD1;AMDHD2;BMF;TNFRSF14;ZNF425;ZKSCAN4;SMYD3;NADK;NEK8;NEK6;TNFRSF9;TMEM120A;HPS1;LY86;HPS3;RABL2B;FBXO34;ARPC4;HPS6;FBXO32;CORO2A;FBXO33;NDC80;UCKL1;SON;SP4;DMXL1;DMXL2;ACO2;HPSE;LRCH4;MNAT1;OSBPL1A;SP140L;SLC49A3;PIWIL2;ITGB1;MIPEP;CIITA;GPR89A;ITGAM;SNAP23;DYSF;PTEN;PPWD1;ITGAE;ITGAL;BICD1;TSPAN10;TNFSF13B;NRGN;TRIM69;ACP5;ZNF404;ITGB7;PGLS;TRIM65;CEP290;SMIM12;SLC36A1;CERS6;TMEM255B;ACTR6;ITGA3;TNFRSF18;MSL3;CES4A;ARFGAP2;TNFRSF1A;ARL4A;RRM2B;PCCB;LCOR;TNFRSF21;TRIM52;SMIM29;ROCK2;PTH2;RCHY1;MALT1;FOXRED1;TSPAN32;SRM;PHKG2;TRIM46;UBQLN1;TRIM47;E2F3;FYN;IGF2BP3;E2F4;FSD1;UBQLN4;TRIM44;UBQLN2;POLR2J3;KCNJ5;FEM1B;GZMA;CABLES1;KIAA0232;TM6SF1;SORL1;TTC39B;MYO1D;DBNDD1;MYO1E;GZMM;MFSD14C;NAGK;UBQLNL;IL2RA;POU2AF1;IL2RB;PDCD4;TRIM37;CD247;TRIM33;EIF3A;SLC23A2;CPNE8;CERK;RFESD;PPAN;CCP110;ICAM4;ICAM1;IKZF5;RCBTB2;LGALS2;HERC3;LGALS1;HERC2;ADGRA2;PPAT;CPNE1;TRIM25;PIEZO1;FBXO6;TRIM26;LGALS9;FBXO7;TRIM21;ATP6V1E2;TRIM22;ALG8;ALG5;KCNK13;GOLPH3L;ALG3;ALG1;MYO7A;BCS1L;MFSD11;MFSD12;CFDP1;SOAT1;PPA2;CRISPLD2;PPA1;NINJ2;NINJ1;TRIM13;TRIM14;KCTD14;RIN1;CCDC81;EIF1B;TRIM11;KCTD15;GGNBP2;SLC45A3;TBC1D9B;CEND1;ZBTB3;ZBTB2;SYNGR1;RRAS;NEU1;SARAF;STK38L;DECR2;B4GALNT4;BBS1;MSR1;STAT5B;PHETA2;XBP1;EGR2;DDIAS;SLC10A3;TNFSF13;OSGIN1;DELE1;MYO5A;CPLANE2;CNFN;CCDC9B;PTK2;BST2;CALY;CD209;CDC16;KYAT3;FBXL3;GRB2;ECHDC3;CALR;IGSF9B;FBXL5;NOL12;FBXL6;MON1B;SPAG16;DHRS12;COX7B;CSRNP2;ACY1;MRPS10;IL27;TFB1M;THTPA;AKAP13;PCM1;AKAP10;AKAP11;NUDCD2;NMRK1;SDF4;BBS7;SPTAN1;ATPAF2;COX8A;EIF5AL1;IL10;SREBF1;MRPS26;FCER1G;ZHX3;SYK;ATMIN;GAA;GAB3;APRT;GAK;IL1A;ARHGEF3;FAM193B;EEF1E1;TAGLN;CAPG;HSD17B6;HSD17B8;GNAI2;PCNP;ZFP14;SLX4;NFIL3;FILIP1L;EPS15;MAP3K2;GIT2;SPRYD4;GCA;PNPLA7;IGIP;TMEM176A;KLHL2;ORMDL1;PEX10;PNMA3;COX6C;MYO9A;VMP1;ITCH;KLHL5;KLHL7;TCEA3;TTC3;CACHD1;MAMLD1;IL18R1;CAPS;GRINA;OTUD4;DENND5B;CRTC1;ZFAND5;LOXL3;WASHC2C;PRDM1;TTF2;ZFAND1;NR3C1;ETS1;AMMECR1L;PLAU;ZNF83;ZNF84;IGFLR1;DENND5A;ENPP4;ENPP5;BORCS7;IL6R;TPTE2;CARD10;SPINK2;MORC3;IL4R;MORC4;SLX4IP;ACOT11;DNAJB12;UBE4A;CDKAL1;TBC1D2B;SDHB;CCNB1IP1;DHDDS;GPRIN3;ADAM17;SLFN11;TYROBP;ADAM15;POLG2;ZNF93;TMEM259;EEF1A2;ODF3B;DENND6A;WDFY2;RPP25;SIDT2;BHLHB9;UBA7;TCF7;INAVA;TMEM241;RAI1;VCPIP1;TMEM245;SHARPIN;IRAK1;IRAK2;TBC1D13;LPXN;RAI2;TBC1D15;CNTLN;TCAF2;CRTAP;CAV3;DENND4C;RARRES1;ADA2;BSPRY;TMEM234;NAT8;TMEM236;ALPP;MKRN2;GNAS;IFT27;NABP1;IL7R;FGF11;SDK2;GALK1;PHTF2;TTC23;DYRK3;PLEK;HP1BP3;NGLY1;TNFAIP2;TENT4A;TENT4B;LTB4R;PITPNC1;LMNB1;GRM2;LYL1;RB1CC1;CYTIP;DACT1;GET4;MKKS;TTC33;PDPK1;CAD;OLIG1;NAV1;OLIG2;SYNGR3;TENT5C;TTC38;EPN1;TAPBP;IFT43;RER1;SETBP1;ELF4;CHI3L2;ACOX3;MS4A2;CUEDC1;IL9R;GALT;RAP1GDS1;ASAP3;AGPAT2;PSMB10;AGPAT3;POLD3;FAM156A;GNG2;SV2A;FAM241B;MVB12B;MVB12A;MAN1C1;GNG8;BNIP3;TTC19;CDK11B;USF1;HS3ST2;POLE4;GALNS;CCS;CD4;CD5;TNIP3;ERCC2;POLE3;ERCC5;GALM;GLA;BNIPL;IPO13;CLEC10A;GPATCH2;WDR86;SMC5;PHAX;SMC6;EPS8;ALCAM;ZSCAN31;EVA1C;WDR90;NAMPT;WDR91;ZSCAN32;HOMER3;PXDC1;CEP95;DHRS4L2;PRSS3;VPS39;CDK5RAP3;CDK5RAP2;GAMT;VPS18;NUP210;DNAAF2;PRKCB;CLEC11A;PRKCD;COL23A1;ATG10;REV1;PRKCA;FNDC3A;ATG14;GTPBP3;DAAM1;WDR81;ARMC6;HECW2;HMBS;ADPRH;PRKCQ;TARS2;ADPRM;VPS28;GNE;ZNF398;LRPAP1;XPC;CFP;SDSL;SAMSN1;MTDH;ANAPC11;PLAC8;BLOC1S5;FAM171A1;NUP85;CEP70;ST3GAL5;HMOX1;MCMBP;NCKAP1L;ICOS;ST3GAL1;ST3GAL2;VPS16;ZSCAN18;NFE2;NDFIP2;NDFIP1;GTF2IRD2;IRF2BP2;RMDN3;NFATC1;CGN;MEX3D;MEX3C;WDR54;MEX3B;ADI1;TCN1;GTF2IRD1;FARSA;CDKN1C;DENND1C;SETD4;MESP1;SMG1;NRSN2;SETD3;SETD6;SMG9;WDR45;SMG5;ASGR2;ADAMTSL5;GNLY;C1QTNF6;TK2;RRP12;TEAD2;ZNF365;DENND2C;GRAMD2B;ZNF362;PLLP;FAM126B;COQ10B;WDR33;FAM210B;NCOR2;KAT2B;KAT2A;TUBB2B;ZEB2;MTF2;EXOC3;PLEKHO1;CEP63;PLEKHO2;GAS6;GAS8;MGLL;GAS7;GRAMD1C;GRN;WDR26;SGMS1;PRUNE1;ADCY3;FAM214B;ASCL2;FAM214A;APOLD1;FGD2;APOL6;ALOX5;GPAT3;CKB;PAIP2;TAF9B;ZNF346;LDLR;ZNF345;YTHDF1;GSN;PCGF5;PCGF2;NR1H2;GSR;GATC;GATB;NR1H3;ELP4;SLC8B1;TUBB4A;HIPK2;DHRS4;ZNF33B;DHRS9;VMA21;PCYOX1L;CLC;NUCB2;ZNF333;ANKRD13C;ZNF331;RAB3C;MTFMT;POGLUT1;CEP19;PROS1;SYAP1;LCLAT1;FAM216A;TM7SF2;PPP1CB;LAMP5;PPP1CC;RIMS4;RIMS3;HMGN5;SALL2;FCGRT;MPC2;ZNF329;SLC26A11;AP5S1;ANKRD13A;IFNAR2;RAB2B;CEP135;SNRPN;RALGAPA1;TPM2;USP3;HARBI1;DYRK1A;THOC1;VRK1;VASH1;LEMD3;THOC5;PGD;VRK3;THOC7;EDAR;RAB37;KAT6A;ZNF317;PHIP;ADTRP;TOX;FAM8A1;FKBP5;RTN4R;ZNF792;BRSK2;INSIG2;CCDC24;CCDC25;SLC38A10;GOLGA7B;DDRGK1;ORC3;MAP3K20;PLXNA1;ZNF787;CD300LF;ZNF786;RAB6B;ZNF784;EIF2B5;OSBPL8;AKIRIN1;COA1;RAB4B;OSBPL2;YJU2;TRAPPC8;FANCB;SYNJ2;TRAPPC9;FANCE;RAX2;FAM217B;BCL9;DAB2;LRFN4;REEP5;LHX2;CPD;BCL2;CCDC22;RSL24D1;C8ORF33;LAT;MAP3K11;SLC26A6;BCL2L1;SLC48A1;BMPR2;CPQ;MCM8;ZC3H8;TCIRG1;ADAMTS4;PSTPIP1;LBH;VPS72;RNPEP;C8ORF82;EMILIN2;PHACTR1;ZNF766;EVI5L;TNPO3;ADAMTS6;COA5;TPRN;PLEKHG3;CR2;CEMIP2;RFC2;TRPC1;FAAH2;HAUS4;WIPI1;ZNF75A;DNAJC3;NPEPL1;TST;MEP1A;NOA1;DNAJC5;POLR1B;DNAJC4;POLR1C;LANCL2;PECAM1;MTFR1;NSRP1;HDAC4;CATSPER1;MTPN;PLEKHH2;TSSC4;PLAG1;CCDC69;NLRC4;COCH;HDAC7;FBXL20;ABLIM1;P2RY6;ABLIM2;HECTD1;MSTO1;POLR2A;VPS50;POLR2B;VPS52;RAB29;ASCC3;RAB28;CCDC71;JAZF1;SEC11C;SLC35A1;ASCC1;CCDC59;CYP51A1;APOBR;FBXL16;FBXL14;KBTBD11;BCKDK;MFAP5;RAB10;EVI2A;P2RX4;DNAJA4;DNAJA3;LEP;DOLPP1;RAB12;ASXL2;RAB18;MAGIX;CEBPZ;POLR3H;BCOR;CCDC66;PPIL3;TNRC6A;SLC35B3;RSC1A1;IL1RN;TMEM183B;WDSUB1;GFI1;HDAC11;CISD1;CALML4;KLHDC7B;IFIT1;AQP3;IFIT3;RPS6KA4;PNN;RPS6KA5;RPS18;FLAD1;RPS6KA2;PDK3;SEPHS2;ICOSLG;IL15RA;TKTL1;CPT1A;COG7;COG6;ESCO1;ARRDC1;C17ORF49;METTL1;COG4;TANGO2;KRT2;IFRD1;TINF2;AP1B1;COG1;HSD11B1L;YOD1;CPT1C;CPT1B;CYP2U1;MTHFD2L;RUBCNL;HECA;SIK1;MACF1;TXK;SLC35D2;STXBP2;LIAS;HNRNPLL;HTATSF1;RPAP2;RPAP3;MYL12A;UGCG;ZNF827;PDCD10;ZNHIT3;FAM43A;ZNF821;TP53BP1;ARGLU1;TRPM4;TMEM74B;SLC35E1;MAGEE2;SH2D1A;TYMSOS;PUM2;DERA;PARVG;VNN2;ADCK1;ADCK5;CCSER2;RNPS1;RPS23;TOP2A;ZCCHC12;DET1;C2CD5;HIP1;SLC44A1;CITED2;SLC44A2;ZFAND2A;MCUB;CITED4;MAGEF1;HBB;RSF1;XPO1;SLC22A16;SLC22A17;SLC22A18;ZNF800;RALGPS1;PSENEN;TOP3B;ZYG11B;PARP2;C17ORF80;ZDHHC12;GPBAR1;PDCD1LG2;PPHLN1;TYK2;ZDHHC11;ZDHHC17;CBFA2T3;RENBP;HCK;CLDN15;NFX1;CLDN12;TLR8;HNRNPH3;TLR6;ACTRT3;MPND;TLR4;AMER1;FYTTD1;C1QB;PTGER4;C1QA;ZDHHC20;ICA1L;HAAO;HDC;PTGER2;PTGER3;ZDHHC23;ZDHHC24;CST7;TYMP;NKD2;PPP2CA;PURB;TCEAL8;NT5C;KIAA0513;LIMA1;NT5E;PDPR;ZDHHC19;TCEAL2;TCEAL1;SUSD4;SUSD3;RPRML;METTL9;LAIR1;MPP1;MPP2;TM4SF19;NFYA;SLC31A2;PTGES2;LHFPL2;SORBS1;MPP5;MPP6;SORBS3;PDP1;KBTBD3;PRKRA;QPCT;LHFPL6;APBA3;APBA2;SIPA1;MPHOSPH6;FCMR;CCL4L1;NDUFA10;PMCH;SPPL2A;ZSCAN9;CCDC28A;AMOT;DOCK10;DOCK11;HELB;TATDN1;FAM162A;C1RL;NARS2;PUS3;GAS2L3;GUCY1A1;MIGA2;ALG14;STIMATE;ALG13;TRAPPC2B;ALG12;ATP1B2;C2ORF15;SHISA2;RSBN1;LZTFL1;MYCN;PRPF6;CERCAM;NUPR1;ZCCHC7;RPS19BP1;HMHB1;LPP;FBLN5;ZMAT3;ZMAT5;C14ORF28;CBX7;CBX6;KLHDC4;HELQ;CPSF1;MLKL;UQCC2;UQCC1;CPSF2;IDH2;KLHDC1;TRPV2;NKG7;HELZ;COQ9;COQ7;COQ6;EFNA1;DIAPH1;COQ2;BAMBI;TRPV4;CHMP2A;PI4KB;BRWD1;LRP10;BRWD3;WNT2B;CGAS;HAPLN3;OASL;MFSD8;CASP9;RBM4;FLCN;HK3;MFSD6;CASP8;PPP2R5E;FAM86B2;MFSD3;CYP2R1;TOPBP1;STPG1;SPATS2;IQCC;AXIN2;POMGNT2;DCK;LSS;SUPV3L1;DNM3;IQCN;IQCK;OAS2;AKT1S1;LTA;COL6A3;COLEC12;VAC14;LTK;KDM3A;STOML1;CLEC12A;ABRAXAS1;LEF1;ETFDH;NR2C1;DDO;OGFRL1;GNA15;UGP2;CHSY1;MCRIP2;RPS6KC1;GBP2;HES4;C2ORF76;TMEM30B;ANXA2R;C14ORF132;DEK;PPP2R3A;SLC4A8;JSRP1;MLPH;RPS6KB1;PPP2R2B;KANSL3;RPS6KB2;ALDH16A1;FSIP1;ZNF296;CYBC1;PGAP1;OSGEPL1;ARAF;TMEM94;C4BPB;PREX2;IL4I1;LACTB;RABGEF1;SAMD14;KRTCAP2;PPP4R1;PPP4R4;ZNF287;GBP5;HES6;RBFOX2;STARD8;ZNF281;HPCAL1;RNASE6;RNASE4;RNASE2;HPCAL4;TMEM80;LRRC37B;EML3;SCAMP2;SLC5A6;RUFY1;RBP7;SLC5A8;EID2;RUFY4;ZFYVE19;RBP1;CLDN7;UQCRC1;ENTHD1;RBCK1;UQCRC2;CGGBP1;MTMR2;ZNF274;MTMR3;ABCB1;NYAP1;TTYH3;TTYH2;ABCB7;TAPBPL;MRPL12;LY9;SLC5A3;MRPL13;MTMR6;KIAA0040;C2;HACD4;MRPL20;GUCD1;CYB5R3;PCNX2;GRPEL2;HESX1;AMZ2;RSU1;PUSL1;ZNF264;PRRT3;FYB1;CADM4;EDEM2;PMM2;MRPL27;MRPL28;NETO2;PTRHD1;GRIN3B;UCK1;DCHS1;HAMP;GPR18;ZNF256;FERMT3;LAD1;LRSAM1;PIGT;ZNF250;RPLP1;PIGQ;TUT4;HEXA;PIGP;LRRC3;ECSIT;PIGW;MRPL35;HSPB11;PIGY;EDRF1;UCN3;NKRF;TMEM44;FASTK;FLVCR2;CTLA4;SH3BGRL2;IKBKG;IKBKE;OFD1;UPF2;UPF1;ARG2;LRRC45;ELOVL4;RIPK3;ELOVL5;NIPA1;SIRT4;MRPL49;TMC8;EMP3;SIRT7;F5;GON7;VAMP8;FAM222B;TMEM37;MRPL50;MBLAC2;CDC42EP5;KCNMA1;TMEM106C;PGAM4;C5ORF51;PIGG;ZNF236;SLC29A3;TMEM106A;PIGH;RNASEL;IDUA;ZNF518B;PELI2;OVCA2;MRPL54;PTGS1;GLRA1;GGA1;BTAF1;MICALL1;STAT4;HAS3;PMS2;ANO10;ZNF227;C11ORF45;MEF2D;ZNF223;LRRC25;TRMT10A;P2RY10;P2RY11;LRRC29;STAT1;SMAGP;STAT2;LRRC28;SAMD4A;GATAD2B;BYSL;LRRC20;PSMB9;LETM1;SPSB3;LRG1;LYRM7;ZNF213;NRROS;FAM13B;NCF1;ZBTB24;GPR65;NCF4;ZBTB21;ZBTB20;RORA;HNMT;EIF4ENIF1;KIAA0895;SESN1;STK16;PMPCB;SLC25A43;ZNF205;KPNA5;PIM2;KPNA3;C11ORF68;ZNF684;PPP1R16B;MYLIP;ZNF681;ZNF680;AGTPBP1;VPS33A;PPP1R16A;UBALD2;FOXP4;TICAM1;FRMD6;MAPKAPK3;TXLNB;SLC9A8;HAT1;SLC9A9;SLC25A51;UTS2;S100A5;RAD54L2;SQSTM1;KANK3;RNASEH2B;ARL3;STK39;UBFD1;GPR84;FOXO3;KRCC1;FOXO1;SLC9A1;NPAT;SOCS3;ATXN2;ATXN1;STK36;PMVK;ZNF669;SLC38A7;ZNF668;E4F1;MBP;NPTX1;SLC38A2;SOCS4;TIA1;BICRAL;ZBTB16;FAM229B;TNFRSF10B;TNFRSF10A;ZBTB11;EEF2;QKI;TNFRSF10D;ZC3HC1;CXCL10;PTPRE;CXCL11;TMIE;CXCL12;GNL3L;PTPRC;RGCC;STK26;MDM4;MYD88;SLC25A1;CNTNAP1;SH2D4A;OR14J1;CDCA7L;FHL1;POMT1;CELF6;ARRB1;ATRAID;PIK3CG;MRPL1;PPP1R13L;FUNDC1;NCK2;SPG11;EID2B;CTNNBL1;OVGP1;PVRIG;VBP1;VPS37A;VEZF1;NT5C3A;QTRT1;PIK3CA;PIK3C3;BIRC6;SLC25A12;ST6GALNAC3;SLC25A14;BIRC3;SEC22C;PPP1R15A;NDUFB9;SLC47A1;ZBTB46;PPM1N;MAK16;NDUFB3;ZBTB48;KATNB1;AFG1L;NDUFB1;ZBTB44;MFF;PPM1F;SLC25A28;PARD6A;CCL5;CDC37L1;CCL3;LRRC8C;PCBD1;PCBD2;SLC25A23;CNNM3;ATP9B;NDUFA9;ERAP2;FOXJ3;HIP1R;CTNS;IMMT;BAIAP2;MCOLN1;NELL2;SNRK;TMLHE;PRC1;ZNF616;VIPAS39;PTPN6;CDR2L;P4HB;SLC25A34;SLC25A36;EIF4A2;EPHB6;ERRFI1;CCNI;RTCB;DNHD1;ZDHHC7;CCNC;IFI35;SPATA20;CCAR1;CYB5D1;BAIAP2L1;RASSF2;RASSF4;SPATA22;DHX58;OXER1;ZNF721;PELO;SLC12A9;PAQR8;ARSA;ENTPD1;ST6GAL1;PAQR4;PHYKPL;NSMCE3;SFMBT2;NSMCE2;RSAD1;ZFP2;TIMD4;ANK3;GCAT;CCNY;IFI27;C22ORF34;EPHA1;PEX11G;C22ORF39;STX1A;L3MBTL3;CTR9;PIK3R1;CD1D;UBE2J2;PIK3R6;PIK3R5;PGBD1;PGBD2;SNX1;APH1B;COMMD9;RAB11FIP1;DHX34;TSPAN9;DHX35;MICAL1;MIER1;PCBP2;TSPAN7;SLAMF8;ST8SIA4;DHX38;TSPAN5;ZNF700;TSPAN2;CD14;HIVEP2;SNX8;ARSB;CLHC1;SNX5;RAB11FIP5;RBM11;CTSA;GTF2A1L;TMEM86A;SURF1;LRRN3;ST8SIA1;INTS2;EAF1;EAF2;PRG4;PILRA;ERAL1;ARMC10;CTRL;CD28;COL9A2;RGL4;RCOR3;INTS8;RETREG1;RGL2;CD40;CCDC120;USPL1;CCDC126;GPAA1;SUV39H1;INTS10;MIA2;CD3G;PTPRJ;WASL;HSCB;PTPRK;BMI1;IER3IP1;PEPD;AP2A2;N4BP2L2;LARP1B;IMMP2L;CTSO;SCML1;CTSK;ENC1;HYAL3;ARIH2;CTSH;CCR7;CTSG;KIF1B;ARIH1;KIF1A;ACADS;CTSD;LMCD1;CCR3;CD33;CTSC;CD53;ANKDD1A;STARD3NL;TNFRSF12A;NCOA6;ACAD9;ANO8;COMMD1;MRPS6;LAT2;CTU1;NCR3;G2E3;CD63;SLC43A2;ATP23;SATB2;FAAP24;DERL2;FUOM;CAMKK2;SERTAD3;SERTAD1;STAMBPL1;CAMK2N1;PERP;PES1;HSF2;GPC2;CCT8;EXOSC3;CD55;NPM2;YIPF1;CD72;PLEKHA1;CD70;CAVIN3;CRYBB1;YIPF5;MOK;AKR1C3;PLEKHA5;PLEKHA4;TMUB2;NLRP12;PER3;ZDHHC9;STK17B;CD69;TARDBP;FOXA3;DCLRE1A;SCARB1;DCLRE1C;CD82;GEMIN2;WWC1;KLHL32;WBP1L;JADE2;IFI44L;TEPSIN;RGS2;CCND1;CAPN7;RGS1;FAM174A;CAPN3;BANF1;ACAA1;ARHGEF40;ARID2;ZBP1;CD96;SLC30A9;TPRA1;ZGPAT;SLC30A3;DIMT1;THEMIS;MR1;PRLR;RUNDC3A;PDGFRL;RPP25L;PLA2G15;DOK3;TMX3;DOK4;DKC1;CD8A;DPEP2;MZF1;VCL;RTN2;NDRG3;CCL3L1;YTHDC1;PSEN2;SLC1A3;PDS5B;NDRG2;RASGRP1;TAF5L;FUT4;ATP5MC1;RASGRP3;RPF1;SPTA1;FUT7;CAMTA1;NPHP3;PACSIN3;KIF3C;NDUFV3;VARS2;GCN1;PACSIN1;IVNS1ABP;ZFHX2;HBG2;PHF10;VDR;HBG1;SLC52A2;PHF12;ECD;KLHL28;LAYN;ISG15;KLHL24;MT3;SSH3;ANKHD1;CLK1;IL4;IL3;FMC1;IL7;OSTC;PHF14;PHF13;TAB1;LGALS3BP;RTP4;TMEM45B;GSK3B;RBM25;RBM26;DDX46;MAST4;CHD9;CHD7;MAST1;ATP2A2;MTR;CHD1;GPHN;RPGR;PIDD1;ABHD16A;UBE2Q2;CFAP47;MLST8;CFAP46;TIMM17B;LRRFIP1;BUD23;RBM34;A4GALT;SCARF2;YWHAG;ARHGEF11;BCKDHA;ARHGEF10;RBM17;HSDL2;ARHGEF12;MMP7;RBM15;DDX58;ARHGEF19;GLRX2;PEX1;GPCPD1;DDX50;GCNA;PJA2;RCN3;RCN1;TBC1D2;LMBRD1;RCN2;MMRN1;NDUFS7;PPDPF;IRF7;NDUFS3;CCDC191;IRF8;NUP54;RBM23;EAPP;ZP3;IRF9;LAMA5;RBM47;RBM48;MVP;CSTF2T;RRBP1;ATP2C1;SAMHD1;CYGB;PARL;CLN3;DNPEP;TNKS2;CLMN;SH3TC1;VHL;DEFA1B;TAF15;CHURC1;GALNT3;TAF13;MX2;SWT1;GALNT1;MX1;LRWD1;SCIMP;CLCN7;RPIA;EEPD1;CLCN6;CLCN5;SBK1;ABHD17B;BRMS1L;SHLD2;VIM;PMFBP1;RBM45;TAF4;R3HDM1;ASB3;CCDC172;FAM50B;ASB1;LNX2;ZNF177;PATJ;TMEM200A;TRRAP;ENO2;FNBP1L;BACH2;TPGS2;GPR174;PCMT1;RNF114;ZXDB;GPR171;MYB;STMN1;ADNP2;PIP4K2B;DUS4L;HOXA5;CUBN;ZNF165;SERPINF2;MED8;LGALS14;C9ORF64;SYTL3;UNC13D;SYTL2;NISCH;GPR162;RNF123;GPR160;ACOT2;HOXB4;NHLRC2;PRR11;RNF122;FICD;NEDD4L;SLAIN1;C9ORF72;ABR;RIC8B;GALR2;S100A13;HOXC4;S100A12;CHST13;CHST14;ZNF148;S100A10;GSDMD;F8A1;FZD3;RPL41;ACE;SLC16A11;MAD2L1BP;TYSND1;SLC16A10;CDC7;GPN2;C9ORF85;THAP11;CYLD;SLC6A6;NPLOC4;GPR180;TNFSF4;TRIP6;CYP1A1;OGDH;CDK10;TNFSF9;DUS1L;SERPINI1;CDK14;ADA;CDC42SE2;ZNF134;OGFR;ITK;MYOM1;TCF25;ADK;CLINT1;PRSS23;MYOM2;CYB561D2;RNF157;GLI4;ZCWPW1;FCRLB;TRIM9;FAM102B;PIP4P2;TRIM7;PAXX;TRIM3;SPIN1;GPR137;C16ORF74;GPRASP2;HAVCR2;FCRL1;BATF2;ZNF121;TIGD5;CLUH;TIMM29;ANXA2;SSR4;TESC;FN3KRP;NUDT16L1;TMEM175;SERPINB6;BACE1;FCER2;MS4A6A;AFTPH;MRAS;PAX8;IVD;HCLS1;PLCB2;JDP2;RNF166;ENG;PHLPP2;CCL13;AHNAK;ANKRD55;TANK;RNF135;BCLAF1;TMEM169;RNF139;SRP72;C16ORF91;LMAN2;BRD9;METTL7A;DTD1;SF3B1;ZNF586;BRD4;ZNF581;HSPA1L;RIOK3;NDE1;CARD9;NMNAT3;TRMT1;WWP2;PRSS36;FAM104A;ADAT3;TMEM154;FIG4;GPR141;RNF145;TMEM159;ABI3;RNF149;ABI1;MSRB2;MSRB3;EEF1AKMT1;PHLDB1;TOR2A;UHRF1BP1L;DGKD;IRS1;ANKRD33;RNF19B;YEATS4;METRNL;BEST3;BEST1;FAM107B;ABHD12;PYCARD;C1ORF127;TUBB6;ABHD11;MAEA;ZNF569;LZTS2;MAF1;ZFP37;ZNF565;STK32C;ZNF563;SEMA6B;ANKRD36C;BIVM;SEMA6C;ANKRD46;IGFBP4;F2R;MITF;RNF40;MOB3B;C1ORF122;MOB3A;BSCL2;CLEC4A;ARMCX1;CLEC4C;ARMCX2;C1ORF115;STIM1;ARMCX5;ZFP42;ZNF559;ERP27;MAD1L1;CUL9;ZNF550;MINDY3;CD151;FECH;MINDY1;BRI3;GLO1;CUL3;HVCN1;ILDR1;C1ORF56;ITPR1;AK3;CYP4F22;PHF21A;C1ORF50;RAD51AP1;ADAP2;CLEC7A;NACC2;ANKRD10;ZNF541;MPDU1;MOAP1;CD163;ATP8B4;SLC37A2;ANKRD27;SLC37A1;ATP8B2;ZG16B;TNK2;GLMN;ABHD18;ADAP1;MOB1B;CNOT7;CDK6;SCCPDH;YEATS2;RLN2;CDK1;SPIRE1;SERINC1;EFHB;LZTR1;XAF1;CNOT9;ALK;SFT2D3;RNPEPL1;SRXN1;BRK1;TREM2;PTPN22;DUSP18;PTPN23;NAGPA;DUSP14;SGCE;PPP6C;DUSP12;METTL14;DUSP10;C3ORF52;ZNF526;EFHD1;INSL3;ZNF521;TAPT1;GPX1;REXO1;DTX3L;AMT;KCNAB2;C1ORF162;RANGAP1;REXO2;BET1L;PTBP2;ZFP90;NIPSNAP1;REXO5;ASPM;SARS2;RP2;TRAF3;IL3RA;TRAF5;ZNF513;ANG;EFHC2;SFT2D2;METTL27;SSX2IP;WBP4;GLRX;DPCD;JAKMIP3;JAKMIP2;CACNG6;AP3M1;CLEC3B;ZNF507;RSBN1L;ETFRF1;ZNF502;CTNNAL1;DCAF13;SMARCE1;SEMA4A;ANKRD30B;SEMA4D;RNF25;TXNRD2;PLCL1;SPAG4;KCNJ16;PTPN13;OXR1;TPCN2;TRIT1;TPCN1;NIN;CLEC2B;IMPDH1;FOLR2;PFKM;TRMT61A;TRMT61B;SLC46A1;VIPR1;SPARC;ACSM3;GORAB;LST1;GDE1;DIXDC1;HGH1;PKD2L1;DPH3P1;SOGA3;NADSYN1;ANTXR2;SOGA1;LRMDA;C3ORF18;EDNRB;VSIG1;ZNF606;SOX8;TRMT44;ZNF600;ZFPL1;SOX4;FAAP100;TNS1;ABT1;TMEM52B;ACSL1;CMC1;EBF1;ACSL5;MRPS18A;CMBL;RUNX3;GBGT1;AFG3L2;RRAGA;MARF1;PLPP5;VDAC2;TFAM;CD101;PLPP1;CDS1;IGSF6;TSHZ3;GYPC;IGSF3;MAOA;SP140;EIF5A2;TSHZ2;MGST2;TRMT2B;GMCL2;SGPL1;NUAK2;LCN12;OTOF;WFDC13;SRPK2;CARMIL1;CARMIL2;NMB;RABGAP1L;BCL11B;SIAH3;STK11IP;PYHIN1;SIGLEC11;TREX2;KNOP1;CIDEB;MEMO1;PARP12;UBAC1;CCDC88B;PARP10;SPART;CDAN1;STAG3;CORO6;CREBRF;TMCC2;ITM2A;ITM2B;CUTC;BEX5;ITM2C;OR2A1;CLIC5;GDI2;BICDL1;HINT1;ZMYM1;AUH;HINT3;NKIRAS1;NKIRAS2;STAB1;TNFAIP8L1;GNPNAT1;FFAR2;MAP4K1;MAP4K2;MANBA;CAMLG;NOG;TFE3;RHOG;TFEB;NME3;BTN3A3;AMPD3;RHOC;MSS51;RAB33B;CEACAM1;PACS2;NME6;RPUSD1;TNNT1;NME8;RPUSD3;FAM20B;WAC;FAM181B;FAM20C;SGK3;PRMT9;DCP2;DNASE1L1;TOR4A;PAPLN;CXCR5;IFI6;AKAP7;C10ORF88;CXCR4;TUBD1;UQCR10;PBLD;ANKMY2;FAM184A;CXCR3;NCR3LG1;CXCR2;TBL1X;SUZ12;CA11;NQO1;RYK;STAC3;TUBE1;FAH;ATP5F1D;LILRB5;BATF;TRIP12;GHRL;CAMK1;LY6G5C;ZNF354A;TJP3;RAB3GAP1;STEAP3;SIRPD;AMY2B;SIRPG;NRM;ARID4A;CIB2;SSC4D;TOMM20;TMEM143;EFTUD2;CHCHD5;BASP1;CHCHD7;TMEM14A;AMY1A;CD300A;SLX1B;ANGEL2;ANGEL1;MATK;ARID5B;TSC2;WRNIP1;TRNT1;PPP4R3B;CGRRF1;IPCEF1;SELENOO;TMEM134;DPM2;PREPL;DPM3;ILVBL;KLRF1;SPNS1;CMPK1;CMPK2;ELMO3;FIZ1;CD300C;RELL2;HDGFL3;TEDC1;SUCNR1;C5AR1;TMEM59L;DTX1;CSF2RB;DNAJC25;ARHGAP15;ADIPOR2;DNAJC28;TMEM121;DPP3;ZFP36L1;ARHGAP22;DPP4;ARHGAP21;PDZD4;PCSK1N;DPP7;DPP9;ALDH3B1;EP400;ATP6V1H;STAP1;DMAP1;ATP6V1D;ATP6V1F;ENKD1;ACBD4;OPN3;ASPSCR1;DNAJC12;IFT122;HSPA2;ARHGAP27;SMAD6;DNAJC17;NMRAL1;DNAJC18;ARHGAP33;TDRD1;ARHGAP32;ARHGAP31;ARHGAP30;TP53I3;TMEM115;ATG16L2;FES;KLRD1;MAN2B1;NFKBID;ULBP1;DOCK5;SCYL3;DOCK3;MCTP1;USP38;DOCK9;NVL;USP32;DOCK8;PDE3B;CHTF18;SLC2A6;LMOD3;SGSH;SLC2A8;POLB;GMPPB;TMEM101;ALDH2;TMEM104;NFKBIZ;PDE4A;SPEG;MAN2C1;GUSB;ABCD1;SCYL2;USP47;PTGIR;USP48;CAMK1D;USP49;DESI1;ABCC5;ARAP2;CKAP2;ARAP3;ARAP1;TGFBR3;ARHGAP10;DDX19B;PALLD;TRNP1;PXYLP1;ITGB1BP2;CHMP6;CHMP7;DOCK1;B4GALT4;USP13;RGS17;USP14;USP15;RGS19;CD163L1;TUFT1;RGS16;IER5L;TM2D3;USP18;USP19;DLL3;U2AF1L4;SELENOH;RMND5B;NT5DC1;SLC22A18AS;LRIG1;S1PR1;ABCF3;CAMK2G;CLASP1;ZNF189;PTCD1;ZNF185;PDE6G;HAGHL;ZNF181;ARID3A;GNPDA2;PIK3IP1;XPNPEP2;PMP22;RGS10;CXORF38;AQP11;SPRY2;SPRY1;SSBP1;SSBP3
NFOL Newly Formed Oligodendrocyte-Enriched Genes PMID30078729	2412/4264	0.9999894307036042	0.9999977548837199	0	0	0.3535861927425896	3.7371770222443333E-6	ITSN2;NOC2L;NDST1;ALKBH5;DPYSL4;CAPNS2;PRKACG;FGFR1OP2;GPBP1;BBX;PRKACB;FNBP4;ATG3;UNC5C;CTAGE1;ZC3H11B;MTHFD1;CTAGE4;DDIT3;ZC3H11A;CTAGE9;TMEM126A;JTB;CTAGE8;FAR1;CTAGE6;ATF6;SF1;RABL6;ZNF28;TPRG1L;PDGFA;BAZ2A;BAZ2B;PLA2G6;PRPSAP2;GSTM2;JUN;PRPF38B;GSTM1;PRPF38A;CCZ1B;TIPARP;NR2F1;LARP7;PBX1;PPFIBP2;PKIA;FASN;C6ORF89;FXYD6;SFXN1;STRN;DZIP3;GSTM5;LGMN;MTMR10;PRKAG1;SNX12;SNX13;ARHGAP5;C12ORF43;MED12;NHSL2;MED13;SMPD1;TCP11L2;DLGAP1;JAK2;SLC18A1;ZNF488;JAK1;PCMTD1;DUSP3;METRN;TEX10;KIAA1143;SLC39A10;BAZ1B;MED27;MED29;SETSIP;DUSP7;PHF20L1;TMEFF1;MED22;TMEFF2;PTRH2;RAPGEF1;ERGIC3;CRYAB;CACUL1;CHST2;CHST3;SZRD1;KCNA1;ATL1;KCNA2;DLST;SNX30;SNX27;PRR14L;SNX25;ADAM23;SPOP;ZSWIM8;STX5;RICTOR;JAM2;JAM3;EGLN1;MBD1;MCRS1;ZNF76;SNX22;SKI;SNX18;MYBBP1A;SNX17;TAOK1;PKN2;YPEL5;FRYL;YPEL3;LIMS1;MTCH1;TMEM167A;PDCD6;FBXO25;LTN1;PLOD2;IL1RAP;MSI2;CASC3;PLOD1;FBXO22;FAM204A;LAPTM4B;POFUT2;FNTA;TOM1;NUDT19;CIR1;ZNF445;FADS1;ZNF442;EIF2S3B;DGAT2;FBXW8;EIF1AY;KMT5C;IST1;SRCIN1;PIAS2;FAM118B;ATXN2L;DMTF1;PKP4;SRSF5;FTL;SLC27A4;KMT2E;FTO;GRIA2;KMT2D;INO80D;KMT2A;UQCRB;IREB2;BOD1L1;GMPS;NREP;NPAS3;RAP1B;ARL17A;HNRNPDL;MOBP;ZKSCAN4;IP6K1;GRIA3;NADK;GRIA4;FUS;FBXO38;STYX;NRDC;ARPC4;FBXO32;UCKL1;IGSF11;MOB4;BFSP2;SON;ARPC2;UQCRQ;DMXL1;ACO2;LRCH4;MNAT1;OSBPL1A;LRCH3;NOP10;ITGB1;SNAP25;SNAP23;APIP;PTEN;PPWD1;ECE1;ELFN2;BICD1;ALAD;KIAA1549;C21ORF91;PGLS;NEO1;BCAS2;BCAS1;MBL2;SMIM14;SMIM13;CERS5;GRID2;SMIM15;ACTR6;CEP295;COMMD10;ATRX;ARFGAP2;MSL1;ARL4A;IMPACT;NEMF;TMBIM4;SYF2;PCCB;ETF1;BCAT1;GAPDH;SMIM20;CERS1;TNFRSF21;CERS2;SNAP47;SMIM26;SRC;MGRN1;ROCK2;MLLT3;SRM;TSPAN31;ZNRF1;U2AF2;NNAT;PHKG2;UBQLN1;EIF4H;E2F3;FYN;IGF2BP3;SMIM30;DRAM2;EIF4E;TRIM44;EIF4B;UBQLN2;HNRNPA0;POLR2J3;NTRK2;POLR2J2;FEM1A;SMIM10L1;FEM1B;PCDH7;TXNL1;MAP1LC3B2;KIAA1549L;KIAA0232;EXOG;TTC39C;MFSD14A;TSPAN15;EIF3M;MCM3AP;NECAP1;SUCLA2;PDCD4;TRIM35;STUB1;ATXN10;EIF3F;EIF3C;EIF3D;BCAR1;TRIM33;EIF3A;EIF3B;SMARCB1;CERK;SLC23A1;HHIP;MT1M;MT1X;LDLRAD3;MTFR1L;IKZF5;CRKL;EFR3A;C1GALT1C1;CDC23;HERC2;OPHN1;CDC26;BSG;FBXO3;EPC1;EPC2;THSD7A;FBXO8;FBXO7;EIF2A;MFSD2A;ALG5;KCNK13;ALG2;CIRBP;ALG3;CSNK1D;ACTN4;GAREM2;CFDP1;MT1A;ADGRB2;PPA1;CDC37;ADGRB1;MT1F;MT1G;MT1H;MT1B;KCTD17;RIN2;EIF1B;MT1E;ADCYAP1R1;GGNBP2;TMEM63B;CWF19L2;ZBTB1;LPAR1;CEND1;MBTD1;NKAIN1;NEU4;SARAF;APOD;SLC10A5;XBP1;C9ORF153;IGF2;BSDC1;MYO5A;BRI3BP;HARS2;PTK2;MED13L;AIMP2;NDUFAF8;NDUFAF7;CDC16;RANBP10;FBXL3;GRB2;CALR;IGSF9B;FBXL5;COX7B;MRPS16;FBH1;GRIK5;GRIK3;OTUD7B;GRIK2;COX7C;SH3RF1;PPP3CA;AKAP11;NEDD8-MDP1;NUDCD2;ODR4;OTUD6B;SDF4;RAC1;SDF2;SPTAN1;COX8A;EIF5AL1;PCYT1A;ATMIN;MRPS22;GAA;CACYBP;GAB3;APRT;KIN;CNKSR3;TAX1BP1;FAM193B;MICU3;ARHGEF2;EEF1E1;MFGE8;SLU7;TAGLN;MRPS36;PRICKLE1;COX5A;PRICKLE4;NAPG;GNAI2;PCNP;MGAT3;RAE1;EPS15;MAP3K2;DYNC1H1;MON2;TMEM176B;TMEM176A;DDTL;KLHL2;ORMDL1;COX6C;MYO9A;VMP1;ITCH;KLHL5;KLHL7;TTC3;PNPLA3;KIAA1958;ACTR10;GRINA;OTUD4;NARF;PCDH11Y;ZFAND3;RPP30;ZFAND6;PCDH11X;ZFAND5;WASHC2C;UBE3A;CELSR1;NR3C1;TMEM263;TXN2;WASHC2A;EEF1B2;AMMECR1L;GNPTAB;ENPP2;DENND5A;ENPP4;ENPP6;ENPP5;BORCS7;MORC3;FBXW11;TMOD2;ADAM11;ACOT13;UBE4B;SDHA;SDHB;EEF1A1;ADAM17;TMEM256;CARD19;DNAJB11;MAP7D2;WDFY1;PLAA;WDFY3;RAF1;BHLHB9;TSG101;COX16;NDUFB10;PLGRKT;DIABLO;DDX1;COX17;PLD1;INAVA;TMEM242;ADGRG1;GRK2;IRAK1;TBC1D14;COX14;TBC1D15;TBC1D16;PDHA2;CAV2;CAV1;CNOT10;HOOK3;HIGD2B;MANBAL;HIGD2A;IFT20;GNAO1;TMEM234;TMEM237;GNAS;GNB4;NABP2;RNF103-CHMP3;SLC35E2B;SLC35E2A;RERE;LDB1;HP1BP3;FYCO1;GRM5;TMEM223;RASGEF1B;RB1CC1;DACT3;CA8;GET4;MKKS;PDPK1;DCAKD;SHROOM2;OLIG1;NAV1;OLIG2;NAV2;ETV6;EPN2;EEF1G;IFT43;RER1;ACOX1;EEF1D;ZMYND11;LDAH;OTUB1;SFSWAP;RAP1GDS1;ASAP3;RNF7;AGPAT1;RNF4;RNF5;RNF2;AGPAT4;FAM156A;GNG3;GNG5;PABPN1;OXCT1;SV2A;GNG4;MVB12B;MXI1;MAN1C1;ENTR1;MTA2;NIPSNAP3B;TTC14;TIMM8A;CDK11A;EYA2;BNIP3;TMED7-TICAM2;SLC50A1;CDK11B;RSPH3;CCS;UFM1;TEF;CD9;NAXD;VPS29;CLEC10A;WIPF2;RRP1;ARPC5L;SMC5;WDR83;PHAX;SMC6;PHB2;GPATCH8;EPS8;ALCAM;TFG;ZMIZ1;NAMPT;PXDC1;CDK5RAP3;PRKCB;PRKCA;DNAAF4;ATG12;HCFC1;NUP93;BCAN;ZC2HC1A;DAAM1;PARD3;ADPRH;MAP1A;PRKCQ;VPS28;ASTN1;ZNF397;ANAPC13;LRPAP1;NAA60;CTBP1;PRKRIP1;PHYHIPL;RPS4Y1;PRKCZ;MTDH;ANAPC11;GJC3;POM121C;FLRT3;MCMBP;HMOX2;VPS16;NDFIP2;AFAP1L2;STARD13;NDFIP1;PHC1;SNAPIN;ARPP21;HOMER1;HOMER2;RMDN3;MEX3C;PHC3;EHD1;GNPTG;MEX3B;EHD3;HNRNPK;FARSA;ATG2B;CDKN1C;CEP57;SETD5;MOCS2;SETD2;SMG1;SETD3;SETD7;CHM;SMG7;PHF6;ZNF280D;MCEE;AIFM1;PEA15;ZNF280C;CIC;TIMP4;ZNF365;GRAMD2B;WDR37;PLLP;ELMOD3;NUTF2;ASH1L;FAM126B;GNL2;WDR33;HADHB;NCOR2;TUBB2B;ZEB2;TUBB2A;AEBP2;MTF2;EXOC4;EXOC3;KIFC3;GAS6;EXOC1;GRAMD1A;GRN;WDR26;RNMT;TIMM9;ADCY6;RPS15A;RASSF10;GPAT4;EPCAM;UBN2;NSD1;UBN1;NSD2;RRP36;PAIP2;LDLR;BCHE;YTHDF1;GSN;YTHDF2;CSNK1A1;WDR18;ELP1;ELP5;DHRS1;HIPK3;HIPK2;GATM;DHRS7;NFIB;JKAMP;NFIC;PLP1;SCRG1;N6AMT1;POGLUT1;TMEM179B;GTF2B;UBP1;TM7SF3;EDC4;PPP1CB;NPEPPS;PPP1CC;LAMP1;MPC1;SLC39A9;CFL2;ZNF329;CLCC1;SLC39A7;LARGE1;MB21D2;TXNL4A;HMGN3;SLC39A1;ANKRD13A;ZNF322;GTF2I;PLEKHJ1;CSGALNACT1;IFNAR2;RARS2;RAB2B;USP7;USP5;RALGAPA1;USP4;USP2;DYRK1A;THOC1;GOLGA8K;FRMD4A;FRMD4B;VASH1;FAM91A1;PGD;ILF2;THOC7;PGF;PYGO2;GOLGA8B;EBNA1BP2;RAB31;KAT6A;PHIP;FKBP9;STAMBP;FKBP3;SNRPA;IFNAR1;BRSK2;RAB5B;RAB5C;FAM114A2;CCDC25;UBR4;UBR3;UBR2;BOLA2B;DDRGK1;ORC3;ORC2;CCDC32;TPPP;MCL1;OSBPL9;TRAPPC2;AKIRIN2;COA3;AKIRIN1;C8ORF37;EIF2B2;SEC16A;TMEM132B;TRAPPC5;SLC4A10;NBDY;COPS4;GOLGA6A;REEP1;GOLGA6C;COPS5;CNIH1;GOLGA6B;REEP5;GOLGA6D;COPS2;CPD;REEP3;CPE;CSPG4;PLXNB1;COPS8;RSL24D1;C8ORF33;COPS9;SLC48A1;CPM;DIDO1;BMPR2;GAL3ST1;UFSP2;PIK3C2A;ADAMTS4;LBH;VPS72;SNRNP70;PHACTR3;TLK2;WDR6;PHACTR1;CEP170;WDR7;TNPO3;TPRN;IDH3A;ADSL;PLEKHG1;CDADC1;CCDC34;HMGCS1;SECISBP2L;LANCL1;RPL13A;WIPI2;BPGM;TSN;DNAJC3;DNAJC1;CTDSP2;DNAJC5;POLR1C;LANCL2;POLR1D;LCORL;NSRP1;CRK;MTPN;TSSC4;RPEL1;VPS4B;EI24;TULP4;PDHB;STOX2;ABLIM2;HECTD1;DNAJB6;VPS50;POLR2B;DNAJB4;HECTD4;SVBP;POLR2D;RAB24;POLR2E;POLR2J;ZNF740;SEC11C;TUB;SLC35A1;PPIL1;SMOX;AMFR;CCDC59;CYP51A1;MTOR;RAB10;TNRC6C;SNRNP40;MFAP1;DOLPP1;RAB12;ASXL2;VPS41;POLR3E;RAB18;CEBPZ;POLR3H;POLR3K;PPIL4;TPT1;TNRC6A;TNRC6B;IFI27L1;TCERG1;VEZT;IFI27L2;ISCA2;PANK3;ZMYND8;CISD1;FCF1;CISD2;CISD3;KIAA0930;TIAL1;PNN;RPS16;RPS18;PPP2R1A;FTH1;MAGOH;LONP1;RPS11;PDK1;TBC1D10B;SRRM2;ATP6V0E1;C17ORF49;COG4;ARRDC3;IFRD1;CPT1C;CRNKL1;MAPK8IP3;MAPK8IP1;SUCLG1;BLZF1;MACF1;STXBP3;DCUN1D5;LIAS;HNRNPLL;HTATSF1;MYL12A;STRIP1;PDCD11;ZNF827;PDCD10;ZNHIT3;TRPM7;ARGLU1;SPTBN1;TMEM184C;MAGEE1;SYNRG;SLC35E3;PYCR2;PUM1;PUM3;SNAP91;PUM2;SMU1;RPS28;RPS27;ZNF816;ZNF813;MPHOSPH10;CCSER2;RNPS1;RPS23;ZCCHC12;C17ORF75;SLC35F3;SLC44A1;NKAP;RSF1;SLC35F1;ZCCHC18;SIPA1L2;LIMD1;SPPL3;ZCCHC14;XPO1;SLC22A17;CHMP1B;XPO6;CHMP1A;RAB8A;LRRCC1;RAB8B;ZCCHC24;PSENEN;ZYG11B;GP1BB;STRADB;ZDHHC12;PPHLN1;ZDHHC11;ZDHHC17;ZDHHC14;ITFG1;CLDN11;SLC22A23;CNEP1R1;HNRNPH3;MATN2;FYTTD1;MAGEH1;GDPD1;RGPD6;RGPD5;RGPD8;ZDHHC21;ZNF3;RGPD2;RGPD1;RGPD4;RGPD3;PPP2CA;PURB;TCEAL8;CST3;NT5C;PPP2CB;AMN1;LIMA1;CHRAC1;EMC3;SUSD4;EMC4;SUSD6;METTL6;APBB1;EMC7;TRAM1L1;ATP6V0E2;METTL9;UBL4A;ATP5PB;GBF1;LSAMP;XPO7;LHFPL3;LHFPL2;MPP5;SVIP;ATAT1;KBTBD3;SPCS1;QPCT;NBR1;ATP5PO;RAB9A;APBA1;MPHOSPH8;APBA2;MPHOSPH6;NDUFA12;NDUFA10;ROGDI;SPPL2A;MRFAP1;CWC25;CCDC28B;DOCK10;FAM162A;HCFC1R1;TRAPPC13;HADH;RALBP1;KDM2A;MIGA1;KAZN;SHISA4;TRAPPC2B;ACYP2;LIG3;ACYP1;TRPC4AP;LZTFL1;TUFM;MYCL;PRPF6;CHMP4B;DAP3;ZCCHC7;ZCCHC9;EMG1;NLRP6;CDH20;ATP5MG;BPTF;SPECC1;CYP2J2;CBX6;CPSF1;UQCC3;UQCC2;CPSF2;CBX1;MACO1;COQ9;CWC15;COQ7;EIF2S1;COQ6;CHMP2A;MAP6D1;SKIV2L;DYNLRB1;BRWD1;SAE1;GPSM1;KDM5C;KDM5D;THRA;CBY1;RPS4X;SNAPC5;RBM4;FLCN;SPRED1;DBP;PPP2R5E;NTMT1;CASP3;DBT;LRRTM2;CDY1B;MFSD1;RBM6;KDM6B;AKTIP;SPATS2;PPP2R5C;SAFB;DNM2;DNM3;THRAP3;CDH10;CDH11;CDY2A;CDY2B;DCX;CDH13;PFDN1;TMEM9;HAGH;PFDN4;KDM7A;DDC;KDM3A;NRXN1;ETFDH;ATP1A2;LIN9;FAM168B;UGP2;DDT;PPP2R3C;FAM120B;FAM120A;OPCML;DEK;PPP2R3A;SLC4A8;RPS6KB1;PPP2R2B;ATP13A3;PAXBP1;RBMX;CYBC1;PGAP1;PID1;ARAF;ATP5IF1;SCAMP5;PREX1;PSMD9;KRTCAP2;LSM12;MPRIP;PPP4R2;TMEM88;GABARAPL2;STARD3;GABARAPL1;C5ORF15;ZNF281;DNTTIP2;DICER1;HDHD2;EML1;SCAMP2;FAM133B;SLC5A7;MYL6;PSME4;UQCRC1;CDIP1;SPARCL1;UQCRC2;CGGBP1;ZNF276;HACD1;MTMR3;ABCB1;TTYH3;TTYH2;TTYH1;MRPL19;AGAP1;AGAP4;MRPL15;MRPL12;MRPL13;MTMR6;OAZ2;GABARAP;GIGYF2;MRPL10;MRPL20;UGT8;PRKAR2B;GRPEL2;MYO6;RSU1;VTI1B;ZNF266;EDEM3;ABCA2;GPR17;CADM3;ZNF263;C5ORF34;CADM4;PMM1;CADM1;CADM2;MRPL27;MRPL28;PTRHD1;EIF1;HRNR;ABTB2;UCK1;EIF5;FAM135A;PSMG3;TMEM9B;PIGT;TUT7;RPLP1;TUT4;HEXA;PIGP;LRRC4;MRPL35;AACS;HSPB11;PIGY;MRPL33;MRPL41;LMBR1;FASTK;APPL1;UPF2;LRRC45;ELOVL4;ELOVL5;NIPA1;MRPL49;TMEM40;ELOVL6;ELOVL7;MRPL45;MRPL46;SIRT2;MRPL43;FAM222B;MRPL53;MRPL50;BDH1;C5ORF51;DSCAML1;VAMP3;KANK1;STAU1;MYRF;HTT;MRPL54;GGA1;PSMB7;TMEM68;C11ORF49;CSMD3;CSMD2;RPS27A;SRSF11;PET100;USP9Y;STAT3;SAMD4B;TMEM60;LETM1;SPSB1;FABP5;C4ORF3;C18ORF32;RPL22L1;C11ORF58;FAM13C;ZBTB20;CRAMP1;SAT1;ATCAY;STK16;LEPR;PMPCB;KPNA4;PMPCA;MTREX;PIM3;KPNA3;NOMO2;PPP1R16B;SH3GLB1;AREL1;AGTPBP1;S100A1;VPS33A;AKR1E2;UBE2E2;ACAP3;OLFM1;MAG;RBMXL1;SLC9A6;FRMD8;SLC9A8;SLC9A9;SLC25A52;MAL;SLC25A51;ANAPC4;ANAPC5;SQSTM1;KIAA0408;ANAPC1;ANAPC2;C11ORF96;LRRC58;RNASEH2B;LRRC57;FBLIM1;ARL3;ARL2;UBFD1;KRCC1;RAP1GAP;NPAT;SBNO1;ATXN2;PMVK;STK38;SLC38A9;LRRC4C;EVI5;ZNF664;SLC38A2;SOCS4;LRRC4B;TIA1;GOT2;EEF2;QKI;GGCT;PTPRD;PTPRE;RGCC;UBLCP1;PTPRA;MDM2;ZNF655;TMEM18;TMEM19;NFE2L1;CELF2;COX4I1;SCHIP1;CELF4;SUMO4;ATRAID;MRPL4;FUNDC1;ME1;PMEPA1;HMG20A;ERC1;MDP1;ERC2;EDIL3;DGCR2;VBP1;RAD23A;VPS37A;NDUFC1;VEZF1;VPS37B;NT5C3A;QTRT1;GIGYF1;NT5C3B;PPM1A;PPM1B;SLC25A17;NPC1;PIK3CA;NPC2;ZNF639;ZNF638;BIRC6;SLC25A12;SLC25A5;PPP1R12C;SLC25A11;SLC25A4;GTF3C2;NDUFB9;PPM1L;GTF3C6;NDUFB5;NDUFB4;MAK16;NDUFB3;ZBTB43;FOXK2;HSD17B12;MFF;LRP6;NCLN;PTPRZ1;SLITRK2;FCHO2;TP53INP1;CDC37L1;SH3BP5;LRRC8D;SH3BP4;SLC25A23;SH2B1;NDUFA9;CYB5A;NDUFA6;MGA;NICN1;NDUFA2;HIP1R;NDUFA1;CTNS;IMMT;MBOAT2;RPL23A;MCOLN1;SLC25A39;ZNF616;ZNF613;VIPAS39;P4HB;MDGA2;VPS35L;EIF4A2;CCNI;CCNH;RTCB;PLEKHB1;GCC2;ZDHHC7;CCNC;TXNDC15;ZDHHC2;TXNDC16;TXNDC17;CCAR1;CHORDC1;KIF21B;SEC63;EPHA4;NSMCE3;NSMCE2;NSMCE1;MMD2;ANK2;ANK3;ASRGL1;PISD;GNPAT;THAP3;STX1B;FNDC4;CCNY;IFI27;ULK2;TMEM87A;L3MBTL2;PCDH10;CTR9;SUPT4H1;PIK3R3;PIK3R1;RTF1;BRCC3;PCDH17;SNX3;SNX1;ZNF706;ANKH;PPP1R2B;PCBP4;ZNF704;DHX36;MIER1;PCBP2;SWI5;TSPAN2;RAB11FIP2;RIMKLA;AAR2;ARSB;SNX5;CTSA;SURF1;LRRN3;XRCC4;IQSEC1;PPP1R21;INTS2;MICAL3;DCLK1;C7ORF61;WNK1;INTS4;PAF1;COL9A3;PCSK2;TMEM151A;PTPRS;CCDC127;FKBP15;GPAA1;PTPRO;TECR;AATK;MIA2;AP2A1;PTPRJ;WASL;CTSV;BMI1;PEPD;AP2A2;N4BP2L2;KIF1B;KIF1A;CTSD;UTP14C;CTSB;GRIPAP1;CCDC116;STARD3NL;CCDC115;NCOA6;ACAD9;NCOA4;COMMD1;COMMD6;MRPS5;PDRG1;NR5A1;IMMP1L;MRPS9;G2E3;GLCCI1;CD63;RABGAP1;TMPRSS5;SATB1;STX16;DERL1;DERL2;XIAP;NEDD8;EXOSC7;ARVCF;CAMK2N1;EXOSC9;HEATR3;CCT8;HEATR6;AASDHPPT;EXOSC1;LNPK;CCT4;NPDC1;YIPF1;MOG;PLEKHA1;YIPF5;CRIPT;HUWE1;C7ORF26;TMUB2;ZDHHC9;KIF26A;NEDD4;TARDBP;SH3GL3;MIDN;RTKN;CD82;WBP1L;OGDHL;KNDC1;PHRF1;CCND1;CAPN7;PPME1;CAPN5;BANF1;OSTF1;ACAA1;ARID2;SBF2;SH3GL2;PDGFRA;SLC30A9;DIMT1;SLC30A4;SSU72;WBP11;RUNDC3A;TANC2;ATAD3C;TMX4;TMX3;DKC1;HNRNPUL2;SCN8A;DPEP3;RTN3;VCP;NDRG3;RTN1;YTHDC1;ARHGEF28;KLHL17;SLC1A1;SLC1A2;ATP5MC3;TOR1AIP2;PDS5B;NDRG2;ATP5MC1;BRINP1;FUT9;CAMTA1;KIF3C;NDUFV3;NDUFV2;BRINP3;GCN1;IVNS1ABP;OST4;GGT7;VTA1;ECD;DSTN;SHISAL1;CLK4;SSH3;ANKHD1;CLK3;BMP4;CLK1;QDPR;TIMM10B;BMP1;IL5;APPBP2;FMC1;OSTC;PHF14;STT3B;LSM14B;RBM27;DDX3Y;GSK3B;RBM25;GSK3A;RBM26;DDX46;CHD9;CHD6;DDX42;ATP2A2;CHD2;SOBP;CHD1;GPHN;SEC61A2;ARMH4;ABHD16A;BCL7A;SFR1;UQCRFS1;BUD23;YWHAG;ARHGEF11;ARHGEF10;RBM17;NAA30;ARHGEF12;RBM15;UTP11;NCBP1;DDX54;DDX52;GPCPD1;DDX50;PJA2;PJA1;LMBRD1;UBE2R2;NDUFS7;PPDPF;TBC1D7;NDUFS4;NDUFS3;NAA35;MVD;NDUFS1;EAPP;RBM22;MVK;NAA20;TAF9;TGFBRAP1;DCTN3;RRBP1;TAF1L;HMGCR;ATP2C1;CLN8;PARL;ATAD2B;TAF1D;EFS;RAB40C;TNKS2;VHL;PDLIM5;MBTPS1;CHURC1;TAF13;GALNT2;GALNT1;PDAP1;ATP2B1;SOD2;S100B;CHFR;U2SURP;UQCRHL;CLCN4;TEN1;ABHD17B;KATNBL1;BMT2;CFAP36;NUP35;R3HDM4;FAM98B;QRICH1;CHPT1;CCDC174;R3HDM1;TAF2;ASB1;RPL32;TRRAP;RAPH1;DCAF8;THYN1;STMN3;ABAT;RPL8;BACH1;GCSH;PCMT1;RNF114;RPL35;DIP2B;ANKS1B;ACOT7;ZNF160;ANKHD1-EIF4EBP3;MED8;SOX11;SOX10;NISCH;RNF128;CLPP;TYRO3;RPL27;NHLRC2;HPRT1;RNF122;TSPYL4;PRR13;CDC42SE1;NEDD4L;NOLC1;ATXN7L3B;VPS26A;SLAIN1;PRDX3;PRDX2;ABR;PPP3R1;STMP1;S100A13;ZNF148;KIAA0319L;NKX2-2;CDK18;CDK19;FZD3;RPL41;ACD;CHKB;RDX;UPF3B;ST18;PRRC2A;TMEM199;CYLD;FA2H;SLC6A6;GLUD2;GPR180;OGDH;CDK10;CDK14;CPEB2;CDC42SE2;OGFR;ZNF131;TCF25;ADK;SLC6A1;CLINT1;ING1;ING4;TRIM8;FAM102B;CSRP3;DSTYK;C16ORF72;FAM102A;ING3;PIP4P1;CSRP1;TMSB4X;TMSB4Y;TRIM3;SPIN1;AP3S2;GPRASP1;TIMM29;SSR4;TET1;TIMM23;TIMM22;TIMM21;NUDT16L1;BACE1;RNF167;AFTPH;FAM234B;IVD;TET3;PLCB1;SF3B2;PHLPP1;SF3B6;RPL11;TIMM13;HSPA14;TMEM163;TM9SF4;TMEM165;ECPAS;BCLAF1;SRP72;CHN2;LMAN2;BRD9;AGA;RPS2;BRD7;DTD1;GPR155;SF3B1;BRD4;RIOK3;NDE1;GTF2H1;FAM104B;ADAT3;GTF2H5;MZT1;SULF2;KTN1;RNF146;ERP44;RNF145;XAB2;ABI2;TMEM159;LPCAT3;ABI1;TRMT6;RLIM;LAMTOR2;ZNF579;LAMTOR4;LAMTOR3;RNF141;EEF1AKMT1;C16ORF87;GPR146;LAMTOR5;SEMA5A;SEMA5B;PHLDB1;ATP8A1;IRS1;CTNND2;C1ORF131;ABHD12;MAEA;CDH2;PHLDA1;GYG1;ANKRD46;RPS7;ANKRD44;GPT2;RPS5;SEMA6D;RPS6;MITF;GTF2F1;GTF2F2;MOB3B;ST7L;ARMCX4;GPATCH11;CACNB4;STIM1;ARMCX5;ANKRD40;TNIK;PHPT1;MAD1L1;MINDY3;NOTCH1;ABHD4;C3ORF70;MINDY1;BRI3;ANKRD11;GLO1;CUL3;NATD1;CUL1;ITPR2;ABHD6;PHF21A;PITRM1;BTBD3;NACC2;ESD;BAG1;ANKRD10;NDN;SLC15A4;SKIL;MPDU1;ANKRD28;TOR1A;TNK2;NACA2;TVP23B;TVP23C;BTBD9;ZZEF1;CHERP;CNOT4;CDK9;CDK8;RCAN1;CDK7;CNOT7;LSM6;SCCPDH;YEATS2;CNOT2;RCAN2;CNOT3;RCAN3;NACAD;SERINC1;NF2;LZTR1;EIF4G1;RNF187;RNF10;RNF11;BRK1;C1ORF174;DUSP15;SGCE;INSL6;PPP6C;METTL14;SGCB;PGPEP1;AMH;TAPT1;SH3D19;PDCD6IP;GPX1;CHUK;DNMT3A;RANGAP1;DUSP26;REXO2;BET1L;PTBP2;METTL23;TRAF7;SMDT1;ZNF519;TRAF4;ZNF516;SNRPA1;ZNF512;SFT2D1;SOS2;NLGN3;SMARCD1;GTF2A1;NFAT5;NLGN1;NLGN2;RNF34;SLC24A3;WBP2;LUZP2;SEMA3D;VXN;LAGE3;AP3M1;PUF60;CHADL;RBBP9;ZNF503;SNRPB2;DCAF10;FNIP1;CTNNAL1;DCAF13;SMARCE1;SPAG9;SEMA4A;KCNJ10;SEMA4D;PLCL1;RPL35A;PTPN11;CDC42BPB;CDC42BPA;TRIT1;CUL4A;NIN;KLF6;NFASC;GLRB;ESF1;SLC24A5;METAP2;GLTP;SPARC;GDE1;DIXDC1;SOGA1;SOX2;EDNRB;ZNF608;RUSC2;GOLGA1;DPF2;SOX8;SOX6;PTGDS;TNS3;SOX4;TNS1;ACSL1;BROX;MCCC1;CMC1;PTOV1;MRPS18A;ACSL3;MIF4GD;COX7A2L;RRAGA;RRAGC;AKAP9;CRYZL1;XRN2;VDAC3;VDAC2;RELCH;VDAC1;ANKRA2;LLGL1;BEX2;TBCEL;BEX1;TMEM161A;SMIM4;TSHZ1;TRMT2A;SMIM7;SMIM11A;GNG10;SGPL1;DPH3;MAP6;SCAP;GPM6B;SRPK2;RABGAP1L;BCL11B;TMEM50A;INSR;KNOP1;KTI12;GNG12;ZWINT;SPART;GKAP1;SESTD1;AKR1B15;CREBRF;ANP32D;RTL8A;TMCC3;TMCC2;ANP32B;TMCC1;ITM2A;ITM2B;RTL8B;ITM2C;DAZAP2;DAZAP1;HNRNPCL2;FAF2;GDI2;OLA1;HCCS;PRPF19;HINT1;UCHL1;NKIRAS1;ZMYM5;RSPRY1;TSC22D4;CAMLG;TSC22D1;PRMT1;TSC22D2;RHOG;TFEB;NME3;AP3B1;RHOC;RAB33A;RAB33B;PACS2;WAC;MAPT;SLC20A1;CXCR4;TRAK2;ATP5F1A;ATP5F1B;CUX1;CTNNA1;LCMT1;AAMDC;RANBP2;SUZ12;RANBP1;RANBP3;RYK;AP3D1;ATP5F1C;ZDHHC11B;ATP5F1D;ERG28;TRIP11;CTNNB1;TRIP12;FAU;RAB3GAP1;WASHC4;GOLT1A;CDY1;HDLBP;NRM;ARID4A;MANEA;TOMM20;ARHGAP35;CMIP;EFTUD2;SYDE2;FBL;CHCHD2;BASP1;CHCHD1;CMTR1;TMEM14A;DSCAM;PAM16;SPNS2;APLP1;TRNT1;PPP4R3B;KCTD4;DPM2;OXA1L;DPM3;KIAA2026;SPNS1;CMPK1;SCG5;RELL1;SCG3;HDGFL2;PDE9A;NTM;BTF3L4;DNAJC24;COX7A2;ADIPOR2;NALCN;ZFP36L1;TMEM127;TMEM128;CASKIN1;EP400;ATP6V1H;SUDS3;ATP6V1D;MARK3;PDZD8;ZC3H15;ASIC1;ATP6V1F;DNAJC19;SMAD2;ACBD5;SMURF2;WSCD1;SMURF1;DNAJC11;ARHGAP24;DNAJC18;ARHGAP23;SMAD7;ARHGAP33;ARHGAP32;DLG1;ARHGAP31;DLG4;JMY;MAN2B1;CLASRP;NFKBIB;DOCK6;ACADVL;DOCK4;USP38;DOCK9;NVL;USP34;CTDSPL2;USP39;ELAVL3;POLB;SENP6;TMEM100;IQCJ-SCHIP1;TMEM101;ZC3H7A;ZC3H7B;PDE4B;TMEM108;VHLL;KLF10;PCDHGA7;USP47;JAGN1;USP48;KLF13;DESI1;ABCC5;CKAP2;ARID1B;SENP3;CKAP5;LATS2;AGAP6;AGAP5;LUC7L3;CHMP7;DOCK1;CHMP5;TSEN34;USP14;USP15;USP16;POLDIP3;RGS16;TM2D3;IWS1;NCALD;SELENOI;USP19;U2AF1L4;SELENOH;RMND5A;BPNT1;NCAM1;ROMO1;NCAM2;CDIPT;ABCF2;ABCF3;CLASP1;CLASP2;ABCF1;PTCD3;IGBP1;RWDD1;ATE1;USP25;NEGR1;USP20;CMTM5;LGI3;PRAF2;USP22;CMTM6;SGTA;B3GAT1;HAGHL;PDE4DIP;RMC1;NAP1L4;NEURL4;PIKFYVE;FMNL2;GNPDA2;CXORF38;SSBP1;SSBP3
Genes Down-Regulated In Expression In Huez2.3 Line NSCs Vs ESCs GSE34201	2813/4259	0.9999894326436695	0.9999977548837199	0	0	0.6117954359734001	6.4650945328664506E-6	ATF1;NUP107;TESK2;SPINT2;ACCS;F11R;ISM1;ISM2;ALKBH8;COMTD1;ALKBH4;HTR7;SYNGAP1;TBK1;KIAA1586;ALKBH1;GPBP1;EPSTI1;SMCO3;CKMT1B;PRKACB;ZNF17;KRTDAP;ATG3;PRKAB2;UNC5A;UNC5B;CACNA2D3;DHDH;CACNA2D2;FRS2;PHKA1;UNC5D;ZNF12;ISL1;PHKA2;BCR;CH25H;MTHFD1;SCO1;SPINT1;ASPHD1;TMEM126A;PLBD1;CTAGE6;FAR2;TMEM126B;ATF5;ZNF28;NLRX1;AASDH;NPRL3;C12ORF60;PDGFA;ZC3HAV1;PLA2G7;DEDD2;LYPD8;RNF212;SULT1A1;C12ORF56;SCGB1D1;RDH12;ADAMTS19;ADAMTS18;NPBWR2;C19ORF33;PRELID3A;JAG2;TOE1;HEXIM2;PRPF38B;HLA-DRB4;PRPF38A;JUP;CCZ1B;BTBD16;LARP7;EIF2AK4;ZNF35;MAGOHB;PGA3;PBX1;PGA5;TREML1;PPFIBP2;AGO2;ZNF30;FOXL2NB;FXYD7;SFXN4;L1TD1;NANOG;STRN;SFXN2;ARHGAP9;MTMR10;ARHGAP8;ZNF493;DPYS;MTMR14;SNX13;SNX10;TFCP2L1;SHD;ARHGAP4;OSBPL10;GGTLC2;MMP25;MMP24;ATIC;MED13;DLGAP1;NEFH;SLC18A2;DLGAP5;GGTLC3;CHST8;ZNF485;CHST9;DUSP2;ZNF483;KCND1;MYBPC2;GSTO2;KCND2;SPHK2;ZNF480;TEX10;MAMDC2;SLC39A11;SLC39A10;TEX14;RAB3IL1;TEX15;SLC39A14;SETSIP;TMEFF1;SLC7A5;SLC7A7;SDHAF3;PTRH2;L2HGDH;SLC18B1;CRYAB;HCST;ERGIC1;TRUB2;ZSWIM1;ATL3;CRCT1;CCM2L;SDAD1;SLC7A1;SLC7A2;SLC7A3;RIDA;SNX27;SNX25;STX3;BID;ZSWIM4;SAMD3;ZSWIM3;RIC3;EGLN3;BIK;ODAM;CKMT1A;MBD2;NOC3L;TARBP2;ABCB10;MYBBP1A;SLMAP;TAOK1;CENPK;TSR2;MITD1;CENPQ;CRLF1;CRB3;KCNG1;KCNG3;RASL11B;TMEM167A;FBXO28;GMNN;MPV17L;ALDH1L2;FBXO22;NUDT11;LAPTM4B;MFSD13A;NUDT10;EFEMP2;ADORA3;TNFRSF8;NUDT15;KCNH1;MAP3K5;POTEC;FBXW4;SPAG11B;SPAG11A;FBXW7;FBXO17;FAM118A;ATP11C;FBXO15;NCCRP1;POLRMT;TC2N;PIAS2;FAM118B;TPST2;RINT1;DMTF1;JAML;OR51T1;PKP2;SLC27A6;PKP4;SLC27A3;ZNF431;ZNF430;UQCRB;KCNE5;IREB2;GSTT2;LIN7A;FBXO41;RAP1B;IGSF21;ZKSCAN7;AMDHD1;ZNF429;KHDC1;KIAA1522;ZNF426;ZNF425;ZKSCAN4;PGK2;GRIA3;NEK8;TMEM120B;RASL10A;FBXO38;MFSD6L;STYX;HPS1;FBXO36;HPS3;CORO2A;FBXO33;FBXO30;IGSF11;C1ORF216;BFSP1;SON;ARPC3;SP4;DMXL1;SP6;ZNF415;SP8;HPSE;LRCH4;MNAT1;OSBPL1A;TRIM71;MIPEP;ALAS2;SNAP23;APIP;PTEN;PPWD1;ECE2;HTR2A;BICD1;NKPD1;TNFSF13B;SPN;HHEX;PTER;SPR;EXO1;DDI2;ACP5;EXO5;C21ORF91;TRIM65;BCAS2;PGM1;NKX3-1;BCAS4;SMIM14;TRIM61;ZNF880;SMIM13;GRID2;ACTR6;COMMD10;FAM207A;HTR3A;SPTB;NRG3;HAND1;ETF1;TRIM59;LCP1;PRKAA2;CARNMT1;GTPBP10;SLC5A11;SLC5A12;SLC5A10;RCHY1;TSPAN33;ZNRF2;ATXN1L;TRIM47;E2F3;PCDH1;EIF4E;TRIM40;FEM1A;MYO10;FEM1B;MID1IP1;PCDH7;TXNL1;SPDYE4;GZMB;SYT14;TM6SF1;TTC39C;SORL1;REC8;TTC39B;GSTZ1;MFSD14A;MYO1D;DBNDD1;MYO1E;TSPAN15;EIF3M;MFSD14C;SUCLA2;TRIM39;ST7;TRIM35;TRIM36;PDCD2;TRIM37;CD247;TRIM33;UNC79;EIF3A;EIF3B;NPFFR2;OR9K2;THSD7B;RFESD;MT1M;PPAN;MT1X;IKZF5;HERC5;EFR3A;MT2A;C1GALT1C1;RINL;ANPEP;CDC26;PPAT;FBXO4;TNFSF10;CPNE1;TRIM25;FBXO5;CER1;TRIM22;C9ORF135;ACTN3;CCDC78;ARL15;ACTN2;KCNK12;GOLPH3L;ALG3;ALG1;KCNK17;MT1A;CRISPLD2;PPA1;KCNQ1;BTK;KCNQ3;MT1F;MT1G;TRIM14;KCTD14;MT1H;FAM76A;MGARP;TRIB1;CES3;KCTD15;CES1;MT1E;CETP;GRB7;TMEM63A;SLC45A3;DHX8;SDC4;EPB41;CWF19L2;CEND1;LPAR3;LPAR4;OMA1;ZBTB3;TTBK2;ZBTB2;PKHD1;MBTD1;PPCS;SEC14L5;KCNN2;APOE;APOB;SLC10A4;RTBDN;STAT5A;PHETA2;APOBEC3F;APOBEC3G;FAM78B;APOBEC3H;DDIAS;TNFSF12;GREB1;MYO5A;CPLANE1;NBEAL2;OSGIN2;CNFN;BRI3BP;HARS2;BST2;MC1R;NDUFAF6;CALY;NDUFAF7;CWF19L1;NDUFAF5;CDC16;MYO5C;GNRH2;KYAT3;ECHDC2;ECHDC3;IGSF9B;FBXL5;MRAP2;FBXL6;DHRS12;SPAG17;COX7B;MRPS16;DHRS11;ACY1;ZBED6CL;GRIK5;SPATC1L;TFB1M;COX7C;WFDC2;KHK;C1ORF210;MEDAG;PPP3CA;PCM1;NUDCD2;NUDCD1;MIS18BP1;NMRK1;OTUD6B;CAMP;HTATIP2;OXGR1;MRPS26;SYK;IL15;MST1;SFTPD;NBPF10;TFB2M;SYN3;GAB4;SYN2;SYN1;APRT;CNKSR2;DUS2;RNF144B;DEPDC7;GAL;ARHGEF3;TLCD1;EEF1E1;MFGE8;KIZ;ATPAF1;MRPS36;NOXO1;CAPG;PRICKLE1;HSD17B6;MFSD4A;PGGT1B;EPS15;ZNF585A;GABBR2;SPRYD4;GCA;GAD1;IL34;KLHL3;PNMA3;APTX;GCK;GRIN1;RP1L1;SGSM1;NUDT9;EPGN;RIT2;KCNS1;KCNS3;KLHL7;CFHR4;SEMG1;CACHD1;PNPLA4;RTN4IP1;OTUD4;ICE1;PCDH11Y;UBE3D;ZFAND6;PCDH11X;ZFAND5;UBE3A;TTF2;ZFAND1;TTF1;ETS2;EEF1B2;GNPTAB;FAM3B;ENPP1;ENPP4;ENPP5;RPP38;TMOD1;GEN1;SPINK2;SPINK1;ZGRF1;SLX4IP;ACOT11;DNAJB12;ACOT13;UBE4A;DHDDS;GPRIN2;SCNN1G;ZNF92;SHQ1;POLG2;ZNF93;MAP7D3;PSPC1;SHPK;EEF1A2;WDFY1;PLAA;WDFY2;RPP25;CARD14;CARD11;PPIC;FBN3;BHLHB9;CACNA1B;CACNA1F;NCKIPSD;CACNA1I;VCPIP1;SNTG2;ADGRG2;IRAK1;ADGRG5;SPATA31A1;CYTL1;RHPN2;VILL;CNMD;COX10;TBC1D15;TCAF2;SYT4;CRTAP;PDHA2;SYT3;NUP155;CRTAM;FAM199X;ADA2;SYT9;SYT7;SYT6;GNAO1;VIL1;FGF16;GH1;NAT1;NAT2;FGF19;TMEM238;GNAS;ALPL;FGF13;FGF12;DNAL1;ZMYND15;TNFAIP8;DYRK3;TNFAIP6;NGLY1;TNFAIP2;PCTP;ADAR;DMKN;PITPNC1;TTC27;RND1;GRM2;LYL1;ACOXL;TMEM223;C4ORF51;EEF2K;CA2;ZIC3;RB1CC1;CA4;CA7;DACT2;ARFGEF3;DACT1;TTC36;TGIF1;DNAI2;CAD;C4ORF46;IRAK3;NAV2;SYNGR3;TENT5B;DYNAP;ACTA1;ELF2;ACOX1;DPPA3;DPPA2;FAM153B;GFOD2;CRY2;DPPA5;FAM72D;FBP1;SHANK2;DNAH5;RNF8;PKD1L2;RNF7;AGPAT2;ADD2;CAND2;CTAG1A;FAM241B;TGS1;OXCT2;PRPS1L1;CRYM;TRDMT1;TTC14;ATF7IP;TIMM8A;EYA2;BNIP3;EYA3;CCK;ZIC5;USF3;TTC19;HS3ST2;FAM155B;ADGRD1;FAM155A;ACTC1;CD7;CD9;TEK;SNTB1;BNIPL;MAP10;CDA;PI4K2B;IPO11;ANKLE1;FRMPD4;WIPF3;C2ORF88;MRGPRF;XYLT1;GPATCH4;PHAX;SMC6;GRPR;ELK4;GJA3;ZSCAN31;MSANTD2;EVA1C;GJA4;NAMPT;CDK5RAP1;PROK2;DNAAF2;PRKCB;PRKCD;WDR74;WDR72;ATG14;ATG12;GABRG2;HCFC1;GTPBP3;BCAN;ZC2HC1C;DEPDC1B;ZSCAN20;HMBS;ZSCAN21;PRKCQ;PRKD1;ZNF398;CFD;ZNF394;PRKDC;PRDM14;BCL10;PRDM10;PRKCZ;ANAPC10;PLAC8;XKRX;PLAC9;FAM124B;GJC3;FAM124A;ZSCAN10;CEP70;LDHD;HMOX1;ST3GAL6;ALX1;CEP76;KAT14;LHPP;NFE2;PHC1;HOMER1;HOMER2;NR1D2;CGN;ELL2;MEX3C;XKR8;PCDHB2;PAH;XKR4;PCDHB9;DENND1C;RSPH10B;CEP57;GABRB3;SERPINA11;SMG1;CHM;PYGL;KRI1;SMG8;WDR46;SMG5;VSIG10;WDR44;ADAMTSL1;ZNF280D;MCEE;C1QTNF1;AIFM2;ZNF280A;RBPMS2;GAST;RRP12;RRP15;TIMP4;ZNF365;DENND2D;WDR38;TEAD4;DENND2C;GRAMD2B;ELMOD2;GNL2;TERF1;GCHFR;FAM210A;AEBP2;MTF2;RARA;PLIN2;PLIN1;RCCD1;MOCS1;GAS8;GAS7;GRAMD1A;GRN;ZNF350;SGMS1;NR1I3;DCAF12L1;WDR20;SGMS2;METTL21A;PAPSS2;PDC;ADCY5;FGD2;FGD3;FGD4;FGD5;SCAF8;APOL6;DHRSX;PDF;OLFML3;EPCAM;UBN2;ALOX5;NSD1;RRP36;AHSP;GPAT3;GPAT2;ZNF347;APOL2;YTHDF1;YTHDF2;COLCA2;GABRA5;RNLS;ECEL1;RFLNB;NR1H3;RRP1B;WDR12;TUBB4A;DHRS3;AGMAT;GNMT;SLC8A3;GATM;ADM2;PLP1;COQ8A;KLKB1;ZNF334;RAB3B;ZNF331;VKORC1L1;MTFMT;SYAP1;UBP1;LCLAT1;CDC14B;HID1;SLC8A2;FGF5;LAMP5;NPEPPS;PPP1CC;RIMS4;DEPTOR;HMGN5;SALL3;SALL4;PHYHD1;PLS3;OIP5;SLC39A8;MB21D2;LARGE2;PCDHAC2;PLS1;MAP2K3;SERF1A;TLE2;SERF1B;SNRPN;SWAP70;MAGI3;THOC1;VASH2;THOC3;VRK1;VRK2;LEMD3;THOC5;THNSL2;THOC7;TLE6;TOM1L1;RAB37;SLCO2A1;PHIP;RAB38;TOX;FKBP3;ZNF792;SLC26A1;CCDC24;CSH1;GLT8D2;ORC5;ESPNL;ORC3;ORC2;MAP3K21;SMN1;CD300LF;ZNF302;CD300LG;MAP2K6;MCL1;OSBPL8;AKIRIN1;OSBPL6;TMEM132B;SLC4A11;TRAPPC8;FANCB;IRAK1BP1;LHX3;COPS2;SLC26A8;LHX4;RSL24D1;CPM;ZNF770;DIDO1;GAL3ST1;PLEKHF1;ZC3H4;TCIRG1;CPZ;SYNE4;MTO1;FTCD;LBH;NOB1;AP1G2;PIP5KL1;PHACTR2;PHACTR1;ADAMTS8;GAL3ST3;TNPO3;ZNF761;CCDC51;CR2;ADSL;SLC13A3;TRPC6;CCDC34;RFC2;RPL13A;TSN;DNAJC2;NPEPL1;ACTBL2;TFDP2;NOA1;POLR1C;LANCL2;POLR1D;MCM4;CCDC43;MTFR2;HDAC4;CEBPB;NUTM1;PLAG1;VPS4B;PDHB;COCH;THSD4;RAB20;DNAJB6;ASTE1;MSTO1;RAB25;RAB26;NOCT;P2RY2;RAB24;RAB29;ASCC3;PLEKHH1;STOX1;UGT1A7;JAZF1;SEC11C;MGME1;NLGN4X;CCDC59;CYP51A1;FBXL16;MFAP4;P2RX5;FRAS1;POLR3A;DNAJA4;RAB15;DNAJA3;P2RX1;ASXL2;POLR3F;RAB18;POLR3G;CEBPZ;POLR3H;CCDC66;RAB17;TPT1;TNRC6A;NECTIN1;RSC1A1;IFI27L2;IL1RN;TMEM183B;WDSUB1;TRAF3IP2;ZMYND8;CISD1;FCF1;CBLC;CISD2;AQP2;TIAL1;PNN;RPS6KA6;FRAT1;NIPAL1;RPS18;FLAD1;RPS6KA1;PDK3;SEPHS2;VRTN;OR8H3;SRRM3;CPT1A;ESCO1;METTL1;ARRDC2;AP1B1;KRT8;KRT7;SLC51A;ESCO2;CRNKL1;NIF3L1;IL23A;KATNAL2;HMSD;RUBCNL;DNA2;STXBP3;DCUN1D5;SH2D2A;SLC22A2;SLC35D3;STXBP2;TRANK1;TWIST2;LIAS;HNRNPLL;PPL;MYL12A;CD79B;STRIP2;PDCD10;ZNHIT3;PPY;ATP6V0A4;STXBP6;TRPM6;SPTBN1;TRPM3;SPTBN2;TMEM74B;SLC35E3;TRERF1;PUM3;SNAP91;RPS27;ZNF816;ZNF814;CYP2S1;ZNF813;MPHOSPH10;RBAK;TDGF1;C2CD6;C2CD5;GFM1;SLC44A4;SLC35F3;SLC44A1;SLC35F5;MCUB;ORM2;ROBO1;HBM;XPO1;XPO4;CLDN23;UBXN8;FEZF1;RALGPS1;LRRCC1;VENTX;PSENEN;VAV3;ZDHHC12;SLC35G1;GFRA2;ZDHHC15;VWA8;CLDN11;HCK;CDCP1;NFX1;CLDN14;C1QTNF12;CLDN12;CLDN19;ACTRT3;MATN4;AVPI1;MATN2;GUCY2C;PTGER4;FAM47C;PTGER1;ICA1L;HDC;PTGER2;ZDHHC23;GDPD2;RGPD8;CST9;AIF1;CST6;NOL6;RGPD3;PPP2CA;TCEAL8;CFAP298;PDPR;ZDHHC19;WIF1;TCEAL2;SUSD4;SUSD3;SPTSSB;METTL8;EMC9;UBL4A;GABRP;MTX2;PTGES2;SUSD2;LHFPL4;SORBS1;AIG1;GRHL2;MPP6;PDP2;TRIML2;CAPZA3;QPCT;KBTBD8;FRA10AC1;SIPA1;ALG1L;TAMM41;RASEF;CWC27;CCDC28A;DOCK11;HELB;TATDN1;FAM162B;FAM162A;SIT1;C1RL;HCFC1R1;NARS2;TRAPPC13;PUS3;RALBP1;KDM2B;LMO4;OR52E2;ALG13;LIG3;SHISA3;ALG11;C2ORF15;SHISA2;MYCN;CHMP4C;PMEL;RASL12;STEAP1B;CABP7;CHRNA9;ALOX12;FBLN1;CUZD1;FBLN2;FAM83H;FAM83G;EMG1;FAM83F;NLRP8;NLRP7;UBC;CDH23;NLRP2;TASP1;LONRF3;CDH26;AMELX;ATP5MG;BPTF;SPECC1;CYP2J2;MLKL;CPSF2;TRPV2;CRLS1;POU2F3;EFNA1;COQ2;DIAPH2;DIAPH3;BAMBI;BRWD1;FGFR4;BRWD3;ZSCAN2;KDM5D;CGB5;CGAS;C2ORF49;YBX2;OPLAH;HAPLN3;HAPLN4;NR2E3;HAPLN1;HK2;MFSD8;CASP9;SNAPC5;MFSD6;DBP;LRP5L;SIX4;LRRTM4;PPP2R5E;TOP1MT;DBT;MFSD3;SNAPC4;KDM6A;PROSER2;LSR;MYRIP;AXIN2;UTF1;C1QTNF9B;DCN;SUPV3L1;ALDH1A3;ZAP70;TRAPPC6A;TRAPPC6B;OAS3;RBMS1;DNASE2;CDH15;PFDN4;COLEC11;NRXN1;ATP1A4;ETFDH;NR2C1;THBS4;CIART;RASD2;GNA14;PDE11A;GNA15;UGP2;WNT11;ALDH1B1;ERICH1;MCRIP2;PCED1B;PDSS2;PDSS1;TENT2;HES3;SNCB;BUB1;S100PBP;VAT1L;C2ORF73;KDM4C;TMEM30B;C2ORF78;LIMK2;DAW1;DEK;KISS1;CRYGD;SLC4A8;CAPN11;CAPN12;JSRP1;MLPH;KANSL1;PPP2R2C;PITHD1;PPP2R2B;PAXBP1;ZNF296;CHIC1;PID1;PGAP2;C4BPA;CLDN1;TMEM92;PREX2;SCAMP5;LACTB;KRTCAP3;LSM12;PPP4R2;LRAT;WDHD1;RBFOX1;TYW5;ZNF281;CSNK2A2;DNTTIP2;RFX1;PDYN;OR6T1;TMEM82;SLC5A6;CLDN6;FAM133B;RBP7;FAM133A;SLC5A8;MYL7;PRKAR1B;RBP2;CLDN9;TBPL2;RBP1;CLDN7;PSME4;RUFY2;UQCRC2;CGGBP1;LOC390877;IDO1;MTMR1;PIF1;HACD1;PARPBP;ZNF273;ABCB7;HHLA2;ACTL7B;HPN;MRPL19;MTMR9;CLCNKA;SLCO5A1;MRPL15;MRPL13;MRPL10;HACD4;MTMR7;CYB5R2;HSD11B2;UGT8;PCNX1;PCNX2;GRPEL2;CFAP69;HESX1;KCNMB4;RSU1;RHBDL3;PPARGC1B;RHBDL1;B3GALNT2;LYN;CTC1;B3GALNT1;CADM3;PRRT3;C5ORF34;APCDD1L;EDEM2;PMM2;C20ORF27;ABCA7;PTRHD1;DAZL;FAM220A;FERMT1;BHMT;LYPD6B;PSMG4;PSMG1;HAMP;ZNF256;CFAP77;GPR19;HRK;LAD1;UCMA;RPLP1;DIS3L;TDRP;PTH1R;ECSIT;PIGW;RCSD1;JPH1;MRPL35;PIGV;AACS;LRRC2;LRRC31;JPH4;EDRF1;JPH3;NKRF;HEY2;FLVCR2;CGNL1;APPL1;HLA-DPA1;LRRC47;OFD1;UPF2;ARG2;DFFA;LEFTY1;ACTL6B;ELOVL4;RIPK3;RIPK2;PGAM2;RRAS2;SIRT5;LRRC40;DNTT;PTH2R;MANEAL;TMEM42;MRPL45;F3;FAHD2A;POU5F1;VAMP8;FAM222B;TMEM37;GPRC5B;MRPL50;BDH1;KCNMA1;CKS2;PICK1;PGAM4;VAMP1;PGAM5;SLC29A1;SMTNL2;GPRC5C;ZNF235;RBMY1B;SLC29A3;ZNF233;C11ORF52;LRRC14;KANK1;PELI2;TMEM74;STYXL1;TMEM70;UNG;GGA2;TUBA3D;HLA-DMB;BTAF1;GGA3;TCOF1;RNASE8;HAS3;HAS2;ZNF227;FLNC;GC;RPS27A;ZNF225;LEFTY2;SRSF11;ZNF223;LRRC26;P2RY11;SLC16A1;STAT1;SMAGP;TMEM64;PLXDC2;PSMB8;PSMB9;TTLL6;SPSB2;FABP5;TMEM54;FABP6;HLA-DPB1;MPLKIP;RPL22L1;ZNF215;C11ORF58;ZNF212;NRROS;ZBTB25;ZBTB24;GPR63;RORA;GPR62;HNMT;TSEN2;CXCL16;ATCAY;FBRSL1;PMPCB;SLC16A7;KPNA4;SLC25A43;MTREX;SLC16A9;PIM2;HLA-DOA;KPNA3;PITX1;SLC16A3;SH2D5;SLC16A5;ZNF684;MYLIP;ZNF682;ZNF681;ZNF680;AGTPBP1;C11ORF80;ZFP69B;OLFM1;MAG;FRMD5;OLFM2;ACAP1;MAPKAPK3;HAT1;ZNF679;ANAPC4;MAPKAPK5;ROR1;NPTXR;ZNF675;ANAPC1;NSMAF;OSBP2;ARL9;ZNF671;RNASEH2B;ZNF670;TSACC;GPR83;UBFD1;FOXO4;TNFRSF11A;FOXO1;RAP1GAP;SOCS2;NPAT;SBNO1;ATXN3;STK35;CLTCL1;ZNF669;ZNF668;HACL1;MBP;ZNF667;SLC38A9;SLC38A2;SOCS4;SLC38A5;SOCS5;SLC38A4;TIA1;ZBTB14;BICRAL;SRD5A3;LRRC61;TNFRSF10A;EEF2;KY;GGCT;MLXIPL;CXCL12;GNL3L;GGCX;UBLCP1;STK26;SLCO1A2;SCGB3A2;NFE2L3;HLA-DRA;ZNF655;TMEM18;MYD88;GDPGP1;ARHGAP11A;ZNF512B;DRAXIN;CALR3;CRYBG2;PPP1R13B;SH2D4A;OR14J1;CDCA7L;CELF2;RASGRF2;FHL2;MRPL3;MRPL1;PPP1R13L;DSE;ZNF648;EDIL3;PELP1;EMX1;SH2D3A;VPS37A;SLC25A16;QTRT2;PPM1B;SLC25A17;IL1RAPL2;SNURF;DSG2;SLC25A12;SLC25A4;ZNF630;SLC25A13;SEC22C;RBPJL;GTF3C2;PCOLCE2;PPM1M;PPM1N;MAK16;PPM1H;NDUFB1;HSD17B12;ZBTB44;CKMT2;SLC25A27;CECR2;SLC25A26;PARD6A;FCHO1;BEND3;BEND4;LRRC8D;SLC25A21;CNNM2;ZNF620;LRRC8E;CTHRC1;LINGO1;CYB5A;MCOLN3;MGA;FOXJ3;PRRX2;DONSON;TPD52L3;TPD52L1;MCOLN2;TMPPE;SLC25A38;SNRK;SLC25A39;ZNF616;ZNF615;ZNF614;ZNF613;PTPN6;PTPN4;EPHB6;CCNH;RGSL1;FOXI2;PLEKHB1;ZDHHC5;KEAP1;GCC2;TXNDC12;CCNC;IFI35;ARR3;TXNDC17;CCAR1;CYB5D1;BAIAP2L2;TCL1A;BAIAP2L1;CHORDC1;DHX58;RESP18;IL12B;ZNF721;SLC12A8;SCN1A;SLC12A9;ST6GAL1;ENTPD3;MUSK;EPHA8;PAQR5;SFMBT2;MIF;HASPIN;ASRGL1;PISD;FNDC5;SHTN1;SNTN;FNDC1;PPP1R3C;PPP1R3B;SFRP5;THAP9;MXRA8;UPRT;WFDC10A;CTXN3;LAP3;EPHA1;KIF20B;TMEM87A;ZBED9;ZBED8;PIK3R4;CD1D;ART5;ART3;OSGEP;PGBD1;PGBD2;ZNF708;APH1B;RAB11FIP1;DHX33;DHX34;DHX36;PENK;DHX37;ZNF701;ST8SIA5;TSPAN2;RCE1;RBM12;RIMKLA;SNX7;ZBED5;RAB11FIP4;SNX5;CTSA;IQSEC2;ZFR2;INTS2;EAF1;LRRN4;ST8SIA3;EAF2;RASSF7;DCLK1;ARMC10;PPP1R1A;PPP1R1B;WNK3;COL9A3;LRRN1;DHX29;MKX;GLIPR1L1;INTS8;RCOR2;RETREG1;TMEM151A;PTPRT;PCSK1;PTPRU;CD40;PPP1R17;SUV39H1;PTPRN;PCSK9;TNFRSF13C;WASL;CTSV;PTPRK;SLC7A10;CHRDL1;LARP1B;HYAL1;CTSH;CCR7;QSOX1;KIF1A;ACADS;LMCD1;CTSC;UTP14C;CCDC112;SBSPON;FOXD3;CD52;CCDC110;MME;ANO7;COMMD7;AJAP1;ANO1;MRPS9;BANK1;G2E3;TMPRSS9;POPDC3;RAMP2;PNCK;TMPRSS2;MALSU1;CRIP1;CPN1;PGRMC2;CYP2A13;STAMBPL1;PERP;PES1;EXOSC9;GPC3;HEATR3;PAK6;EXOSC3;CD55;EXOSC1;CCT4;MICB;CD74;CD72;GCH1;PLEKHA1;CD70;PLEKHA2;CAVIN3;CRYBB1;AKR1C3;PLEKHA5;AKR1C2;AKR1C4;NPM3;NLE1;NLRP13;NLRP12;XK;GPAM;STK17A;LKAAEAR1;FKBP1B;ESYT3;AUNIP;EPPK1;CD68;FOXA3;SH3GL3;RTKN;GEMIN2;MPL;OGDHL;GIMAP4;JADE2;RGS2;CAPN7;FRRS1L;OSTF1;ARID2;GGT1;PAMR1;SH3GL2;SH3GL1;GGT2;RGS7;ZBP1;PDGFRA;SLC30A9;SLC30A3;DIMT1;OSR1;LMTK3;SSU72;PCOLCE;MAT1A;PDGFRL;MID2;OSCAR;CD8B;DKC1;CD8A;KLHL18;RTN3;CALCA;NXPH2;YTHDC1;UTP23;VCX;NDRG2;FUT2;RASGRP2;ACACB;FUT1;TAF5L;FUT4;ATP5MC1;SPTA1;HCAR3;CCNB1;BRINP1;CYP11A1;PACSIN3;TAC3;PRODH;TAC1;NDUFV2;GCN1;PACSIN1;PRPH;CCDC134;ARHGEF35;ZFHX2;ECD;LAYN;NFXL1;ISG15;CALHM3;SSH3;ABHD12B;GULP1;INHBE;BMP4;BMP2;IL6;PROC;OSTC;GSK3B;MCUR1;RBM25;DDX46;LAMC3;CPXM2;ATP2A3;ATP2A2;CHD5;SIRPB2;LAMC2;MTR;CHD1;AFF1;TMEM191B;CALB2;UBE2Q2;VCPKMT;RBM34;A4GALT;CYREN;YWHAG;ARHGEF11;BCKDHA;UTP15;NAA30;RBM15;NCBP1;ARHGEF16;BCKDHB;PLA2G4C;ARHGEF19;DDX54;DDX51;CIP2A;DDX52;SSTR1;MASTL;SSTR2;UTP18;RCN3;CCNA1;PEX7;TBC1D2;PEX5;ATG4C;NDUFS1;NUP54;SCN4A;LAMA5;RBM47;DDX25;LAMA3;TAF9;PARN;CSTF2T;RRBP1;ATP2C1;SAMHD1;AURKC;PARL;PDLIM1;TAF1D;CLMP;MARVELD2;TAF1C;BMS1;MARVELD3;NUP43;CHGA;KRTAP10-7;GALNT3;TAF13;MX2;MX1;PLA2G2A;ATP2B2;LAMB1;SOD2;U2SURP;UQCRHL;PROB1;OR4F16;ABHD17B;SHLD2;ASB9;NUP35;FAM98B;QRICH1;TAF5;CCDC174;CPVL;RBM45;TAF4;VIP;R3HDM1;CCDC172;FAM50B;RBM44;LNX2;PATJ;GLDC;MYT1L;TMEM200A;THYN1;ENO2;FNBP1L;RPL8;DCAF4;RXFP1;LCE1A;GPR176;GNAT2;HENMT1;SOX18;MYB;ZXDC;ADNP2;PIP4K2A;PIP4K2C;EARS2;HOXA5;CHGB;UNC13B;UNC13C;ZNF165;NHLRC3;RPL23;MED9;LGALS14;SOX10;C9ORF64;CLPX;SYTL3;UNC13D;RNF126;RNF125;GPR160;LGALS12;TYRO3;ACOT2;ANOS1;ACOT1;NHLRC2;CLPSL2;HPRT1;RPL29;ACOT4;PRR13;ZNF154;ENPEP;NOLC1;MAGEA9B;SKA3;POU5F1B;CRACR2B;RIC8B;GALR2;PLCG2;SLC19A3;CHST13;S100A10;GSDMD;CDK18;ZNF142;GSDMA;ACE;FZD5;FZD4;PNO1;DNAH14;FZD8;TYSND1;UPF3B;SLC16A10;CDC7;CDC6;FHDC1;GPN2;PRDX6;FA2H;SLC6A6;CPEB1;TRIP6;SERPINI1;ZNF138;RAD18;ZNF135;CDC42SE2;PRR35;RET;ELL;PFAS;VSIG10L;CLINT1;ING1;SERPINA5;FAM102B;PIP4P2;TRIM6;ING3;IMPA2;SPIN1;RIOK2;ANXA9;C16ORF74;ZNF124;SERPINB4;ZNF121;SERPINB1;SLC2A11;ANXA2;MIOS;ANXA3;IFNGR1;FCRL3;TESC;ITPK1;TNNC2;PRSS16;TET1;AEN;SERPINB9;RNF167;SLCO4A1;IVD;HCLS1;ZNF114;ZNF597;PHLPP2;FAM71F1;PLPPR1;PLPPR4;SF3B6;GCNT1;HSPA14;SBSN;MIPOL1;TMEM165;ECPAS;RNF135;C16ORF92;BCLAF1;SRP72;CHN2;GCNT2;ZNF107;METTL7B;ALKAL1;METTL7A;RPL17;SF3B1;ZNF586;RPRM;ZNF101;HSPA1L;SAAL1;TCAIM;NMNAT3;TRMT1;GPR4;GTF2H1;WWP2;NMNAT2;GTF2H2;FAM104A;FAM71E1;TMEM154;HINFP;KTN1;GPR143;RNF148;GPR142;TMEM159;ABI3;RFWD3;LPCAT3;SLCO4C1;TRMT6;HYLS1;FILIP1;LAMTOR5;CCL26;HSPA1A;ZNF573;UHRF1BP1L;ANKRD35;EPO;CLSTN3;ANKRD33;DGKA;GUCA1A;C1ORF131;YEATS4;DACH2;C1ORF74;PYCARD;BEST4;CDH3;GRB14;CDH1;CHP2;SSX4;ZNF567;ZNF566;SEMA6B;ZNF561;ZNF560;ANKRD49;MREG;RPS7;GPT2;SEMA6D;TAP1;MITF;C6ORF141;GTF2F2;INIP;ARMCX1;C1ORF116;ARMCX2;C1ORF115;ZFP42;ZNF559;NUTM2G;CLEC4G;ZNF552;ZNF551;NOTCH2;IQCA1;MINDY1;HVCN1;ASMT;ABHD8;AK4;RASAL1;ABHD5;GPATCH2L;C1ORF52;GLB1L3;RAD51AP1;BAG4;KLC3;ADAP2;ITPRIPL1;ZNF549;UGT3A2;UGT3A1;SLC15A4;ZNF543;SKIL;ANKRD34B;ANKRD29;CD163;ANKRD27;PPAN-P2RY11;SLC37A1;ANKRD24;ATP8B2;GLMN;ADAP1;PALB2;CDK7;CNOT7;LSM6;MAFB;RCAN2;ZFP64;MAFF;RCAN3;NACAD;GPR101;DPP10;EIF4E3;BNC2;BNC1;KIAA1671;ZFP82;NAGPA;DUSP16;MAIP1;PAGR1;DNMT3L;DUSP10;C3ORF52;DNMT3B;ZNF525;SH3D19;GPX2;DNMT3A;NGB;SORD;AMT;GPX8;GPX7;DUSP26;REXO2;ADRA2A;PTBP2;ASPM;DUSP23;METTL22;TRAF7;METTL25;SARS2;ZNF519;ESRP1;DMRTA1;TNMD;TRAF5;TESMIN;EFHC2;SMPDL3B;DAGLB;METTL27;SMARCD2;RNF34;LUZP1;GLS2;ITLN2;GLRX;MRM1;C1ORF94;JAKMIP3;MRM3;CACNG6;ENOX2;CLEC3A;ZNF507;RSBN1L;RNF39;MAL2;TNNI3;CACNG2;MEST;DCAF13;SEMA4A;ERVMER34-1;SEMA4D;KCNIP3;IRX4;KLF4;TPCN2;CUL4A;SVOPL;RAD50;RUNDC1;CLEC2D;TRMT61B;CBLN1;METAP2;FAAH;VIPR1;ACSM3;HGH1;PWP2;ANTXR1;RAPGEFL1;SOX2;LRMDA;EDNRB;ZNF608;ZNF607;CHEK2;MYOZ3;MYOZ1;PTGDS;MCCC1;ACSL5;MTUS2;RUNX3;AFG3L2;TCERG1L;PDE12;BOLA3;GRWD1;PSG6;OR4C12;TFAM;RELCH;CBLL1;ALDH7A1;PLPP2;PLPP1;TELO2;LLGL2;PTGES;CDS1;BEX2;BEX1;TSHZ3;IGSF1;KLK5;TMTC3;KLK4;STC1;TRMT2B;NLK;KLK6;INPP5B;GNG10;CYP4X1;LCN15;C10ORF53;CMYA5;DPH3;MYL10;NAALAD2;SCAP;ASL;DPH6;GSTT2B;TRMT1L;CARMIL1;ZRSR2;CDT1;CARMIL2;NMB;RABGAP1L;BCL11B;BCL11A;SIGLEC12;STAC;PDE2A;SIAH1;KNOP1;DDIT4L;AMMECR1;IFNLR1;GDF3;NMI;HSPBAP1;PARP12;CCDC88B;NCEH1;TRMT12;ITM2A;ITM2B;CUTC;NODAL;BEX5;CDS2;OR2A1;MRS2;RYR1;CLIC4;DAZAP1;CLIC3;FASTKD1;HILPDA;ZBTB8OS;HCCS;SERP2;EPB41L4B;ZMYM1;AUH;CAMKV;HINT3;ZMYM5;KIF13A;TNFAIP8L3;OR5B12;ANKRD2;CC2D2A;MAP4K1;MANBA;TSC22D1;KRT34;NME3;AMPD3;KREMEN2;UCHL3;RHOD;IL17RB;NAALADL1;RAB33B;CEACAM1;CCKBR;NRN1L;TNNT1;TNNT2;MPPED2;WAC;FAM181B;FAM20C;SGK3;FAM20A;PRMT9;DCP2;SPRR4;SPRR3;PAPLN;TUBD1;RASIP1;RAD54B;PTCHD1;JHY;LCMT1;ADAD2;RANBP2;CDX4;C1GALT1;TUBE1;PUS7L;ETNPPL;TJP1;MAS1;KRT19;C10ORF82;KRT18;TRIP10;TJP3;TJP2;GALNT12;STEAP3;PRAG1;GOLT1A;DSCC1;SIRPG;HDLBP;ESPN;ARHGAP36;CMIP;TMEM143;TMEM144;ARHGAP44;FBL;TMEM145;ARHGAP42;OR2D3;CADPS2;ANGEL2;MATK;TRNT1;KCTD3;CGRRF1;KCTD8;ALDH3A1;PHOSPHO2;EOGT;SELENOP;SCG5;SELENOV;ELMO3;SCG3;HDGFL1;ABCG4;STEAP2;HDGFL3;OR6K3;USP53;CTTNBP2;TMEM59L;DTX1;NTS;PLCXD1;COX7A1;CSF2RA;PSORS1C2;ARHGAP22;DPP4;ASIC4;TMEM125;DPP7;SCIN;PODXL;SOHLH2;OTX2;KLRC1;ASIC2;PDZD8;ZC3H15;PDZD7;DNAJC19;OR10K2;RAP1GAP2;DNAJC11;EPHX3;A2ML1;ARHGAP28;TDRD7;HSPA2;ARHGAP27;TDRD5;NMRAL1;ARHGAP23;SMAD7;LIN28B;TMEM114;LIN28A;DLG3;FES;ATG16L1;TBCE;JMY;COL20A1;TGFBI;NFKBIB;CXCL6;DOCK5;CRISP2;DOCK3;USP31;DOCK9;HSPB8;PDE3B;CTDSPL2;CXCL5;POLB;SENP6;DTWD2;NETO1;NAPRT;NFKBIZ;TMEM108;POLI;AOX1;USP48;PTGIS;NPY5R;PCDHGA4;ABCC8;ABCC5;MARS2;USP44;TWNK;ARAP2;CTPS2;C9ORF24;URB2;OPRM1;KLF15;KLF17;HPDL;EHHADH;LUC7L3;USP41;DOCK2;FAN1;B4GALT4;USP13;RGS17;USP14;HPGD;ZNF195;RGS16;PALM3;POMP;MOSPD1;PRRG4;NT5DC1;PRRG3;RMND5A;GMDS;PRRG2;PRRG1;KLRG2;LRIG1;REPS2;NRIP3;STOM;PDE6B;ABCF2;CAMK2G;IGBP1;ATE1;USP25;PTCD1;USP26;ZNF185;HAGHL;ZNF181;NAP1L3;PDE4DIP;NAP1L2;ARID3B;USP28;GDAP2;TICRR;POMC;NEURL2;RGS10;CXORF38;SSBP1
Neuro2a Htt72Q-i Vs Htt25Q-ni PMID28743452	2715/4258	0.9999894330696986	0.9999977548837199	0	0	0.534732301162742	5.650508810632478E-6	SCOC;NUP107;SCT;IFT172;PTPDC1;TSKU;CRHBP;ALKBH5;ENDOV;ISLR;SYNGAP1;RAVER1;CAPNS2;DPYSL5;FGFR1OP2;AKT3;ARPIN;UNC5A;UNC5B;UNC5C;ZNF14;ISL1;BCR;ZC3H11B;MTHFD1;SCO1;DDIT3;ZC3H11A;FEZ2;ASPHD2;CCDC169-SOHLH2;FAR1;ATF6;PLBD2;ZNF28;CDCA2;CRABP1;CDCA7;GATA3;GATA2;ZNF25;ADAMTS10;DEDD2;EPB41L3;RNF217;PIP5K1C;GSTM2;JUN;GSTM1;CCZ1B;NR2F1;EIF2AK2;LARP7;PBX2;LNPEP;NR2F2;L1CAM;C12ORF75;MAGOHB;PBX1;DHFR;RNF223;MOV10;PPFIBP2;TBL2;AGO4;PKIA;FASN;AGO2;NMT2;FXYD6;SFXN2;DZIP3;GSTM5;ACHE;LIN54;NUDT4B;BHLHE41;PRKAG2;SHB;ARHGAP5;MED15;BBC3;ARHGAP4;OSBPL10;ATIC;MED13;SMPD4;TCP11L2;JAK2;DLGAP3;NEFH;ZNF488;DLGAP5;APC2;DUSP4;MAMDC4;DUSP3;RING1;IFT140;METRN;MAMDC2;DUSP8;BAZ1B;DUSP9;PGM2L1;SETSIP;PHF20L1;MMP11;SLC7A5;TMEFF2;JMJD7-PLA2G4B;MMP19;RAPGEF2;ACSBG1;L2HGDH;ERGIC3;PAFAH1B3;OR52A5;PPARD;CRB2;SAMD5;TRUB2;PKN3;CENPA;CENPB;CENPC;SLC7A3;NEURL1B;SNX27;PRR14L;SNX25;ADAM23;SPOP;PLAGL2;STX4;STX3;STX2;ZSWIM4;EGLN1;EGLN3;CENPW;GOLM1;SCTR;TARBP1;SKI;NUDT22;CENPE;ABCB10;SLCO3A1;CENPI;ETNK2;SLMAP;TAOK1;CENPK;MITD1;PKN2;CENPN;CENPP;YPEL5;CENPQ;CRAT;EBAG9;FRYL;YPEL3;GZF1;CRLF2;YPEL2;EXOC3L2;SLC27A1;OLFML2B;PDCD7;TMEM167A;PDCD6;RASL11A;GMNN;FBXO25;GOLIM4;LTN1;PLOD2;IL1RAP;MSI2;FRY;ALDH1L2;LAPTM4B;POFUT1;FNTB;TOM1;NUDT19;CEP250;NUDT18;CLBA1;ZNF445;SYBU;ZNF443;ZNF442;DGAT2;CISH;EIF1AY;FBXW7;KMT5C;ATP11C;CDC25C;SRCIN1;ATXN2L;TPST1;MSH3;MFNG;MSH5;PKP2;IL6ST;SLC27A3;CDKL1;FTL;KMT2E;GRIA2;KMT2D;CD274;INO80D;KMT2A;IREB2;FBXO48;NREP;SPATA5;FBXO42;RAP1B;SLC9A3R2;NDOR1;IGSF23;HNRNPDL;AMDHD2;SMYD4;SMYD3;ZKSCAN1;CD276;NEK8;TNFRSF9;HPS3;CORO2A;FBXO30;NDC80;UCKL1;LRCH1;SON;UQCRQ;DMXL1;DMXL2;CNTROB;HPSE;OSBPL1A;LRCH3;SP9;TRIM71;SNAP25;GPR89A;ONECUT2;MCMDC2;AKAP8L;ITGB2;RMND1;DYSF;PTEN;ECE2;BICD1;ALAD;KIAA1549;EXO1;PRADC1;TRIM68;UNKL;PGM1;BOK;TRIM67;SLC36A1;SMIM14;BCAS3;SMIM13;CERS5;TRIM62;ITGA4;ACTR5;CEP295;ITGA2;DHPS;ATRX;ITGA1;VPS13A;VPS13B;MSL1;MMS22L;PCCA;ADORA2A;SYF2;HAND2;PCCB;ITGA8;LCOR;TRIM59;BCAT1;GAPDH;SMIM29;UHRF1;ROCK2;GTPBP10;SRL;EHBP1;FOXRED1;TSPAN31;ZNRF3;BAHD1;TRIM46;E2F2;TRIM47;E2F3;FSD2;FYN;IGF2BP3;IGF2BP2;WHAMM;UBQLN4;E2F7;HNRNPA0;FEM1A;FEM1B;MAP1LC3B2;CYP4B1;EXOG;TTC39C;TTC39A;TBX2;DBNDD1;TSPAN15;GZMM;MCM3AP;SUCLA2;CDKN2AIPNL;PDCD4;TRIM37;EIF3C;EIF3D;BCAR1;KCNK3;UNC79;TRIM34;MT1M;CCP110;MT1X;IKZF2;CRKL;NUDT4;HERC5;LGALS3;LGALS1;CDC23;HERC2;ADGRA2;PPAT;BSG;TRIM25;CCDC97;ATXN7L1;FBXO5;LGALS9;THSD7A;PTGFRN;BSN;CCDC92;ATXN7L3;TRIM21;ALG8;GIN1;ALG5;ISLR2;ADGRA3;MOGS;MYO7A;MFSD12;MT1A;SOAT1;PPA2;MT1F;KCTD13;MT1G;MTCP1;KCNQ5;MT1H;TRIM16;MGARP;MT1B;RIN1;CCDC82;NAIP;MT1E;SLC45A4;ADCYAP1R1;NUMBL;ZNF324B;RRAD;TMEM63C;ZBTB1;CEND1;ZBTB5;ACTR3B;ZBTB2;MBTD1;NKAIN1;ACTR3C;SYNGR1;BRIP1;RRAS;NEU1;SARAF;STK38L;CEP192;APOE;KCNN3;B4GALNT4;DECR1;SLC10A4;RTBDN;STAT5A;FAM9B;APOBEC3H;DDIAS;FAM9C;SLC10A3;GREB1;RANBP17;OSGIN1;BSDC1;MYO5A;RAB27A;CPLANE1;NBEAL2;CPLANE2;CCDC9B;PHETA1;MED13L;BST2;POLA1;NDUFAF7;CD209;CDC16;ITGBL1;IGSF9B;APOBEC3B;CSRNP1;ACY1;PYROXD1;B3GNTL1;SH3RF1;AKAP13;AKAP11;MAP1LC3A;NUDCD2;ODR4;NUDCD1;MIS18BP1;NMRK1;OTUD6B;SDF4;BBS7;SPTAN1;COX8A;SREBF1;GAA;CACYBP;GAB2;ZHX1;SYN1;APRT;GAK;PITPNM2;TAX1BP1;ARHGEF1;FAM193B;ARHGEF2;TLCD1;MFGE8;NAPB;PRICKLE2;NEXN;PRICKLE1;RELB;PCNP;MFSD4A;NFIL3;ORMDL3;PCNT;RIBC1;EPS15;REM2;GCA;PNPLA7;SORT1;IL34;IGIP;PNMA5;PCDHB13;PNMA3;VEGFD;MYO9A;VMP1;TTC8;PNPLA3;RAD1;TACC1;TACC2;GRINA;OTUD4;NARF;SYS1;ZFAND4;ZFAND5;UBE3A;TTF2;NR3C1;CELSR2;COX6A2;ETS2;EEF1B2;GNPTAB;PPIP5K1;PPIP5K2;ENPP1;DENND5A;ENPP3;RPP38;TMOD1;GEN1;MORC3;BORA;ZGRF1;TMOD3;TMOD2;DNAJB12;UBE4A;TMEM250;GEM;ADAM19;SLFN12;EEF1A1;SLFN13;SLFN11;TBC1D20;CARD19;GPRIN1;ADAM12;DNAJB11;EEF1A2;WDFY1;TBC1D25;DENND6B;BBOF1;RPP25;EMID1;SIDT2;PLGRKT;DIABLO;SLC41A3;DAPP1;HTRA2;PLD1;CACNA1G;CNN2;RAI1;GRK3;ADGRG1;IRAK1;GRK4;IRAK2;TBC1D14;MAGEA10;MORC2;CNTLN;SYT5;SYT4;TFAP2B;NUP155;FAM199X;HOOK3;HIGD2B;MANBAL;SYT7;TMEM230;HIGD2A;SYT6;TMEM237;UVSSA;UBE2T;GNB4;NXF2B;UBE2O;CNTN3;NAT9;MXD3;GALK1;PHTF2;HP1BP3;TNFAIP2;ADAR;TAZ;TENT4A;LMNB1;TTC28;RND1;GHR;IFT52;EEF2K;RASGEF1A;MYO18A;MYBL1;TGIF1;MKKS;NUP133;PDPK1;CAD;C4ORF46;ETV1;SYNGR3;ETV4;SPIDR;ETV6;EEF1G;SETBP1;EEF1D;CAT;CRY2;ZMYND11;LDAH;ASAP2;RNF7;CBL;AGPAT1;PSMB10;AGPAT4;CAND2;CYTH3;POLD3;NWD1;GNG3;GNG5;OXCT1;GNG4;POLD1;TGS1;GNG7;TBX20;MXI1;SLIT1;PTK2B;SLIT3;TMEM209;SLIT2;CLVS1;TTC14;HSD3B7;TTC13;BNIP3;TMED7-TICAM2;ZIC5;USF3;USF1;WARS2;POLE4;SMUG1;RSPH1;TEF;TNIP1;ERCC4;SIMC1;CD9;NAXD;NRDE2;OTUD3;IPO11;ANKLE1;FRMPD1;WIPF3;MRGPRF;SMC5;GPATCH4;SMC6;SLC4A3;SMC2;NAA80;ELK4;MTBP;WDR90;NAMPT;AP1S2;CEP95;CDK5RAP3;CDK5RAP2;GAMT;VPS18;ABHD14A-ACY1;NUP210;DNAAF2;DDX11;PRKCA;SCRIB;ATG14;ATG13;GANC;ATG12;HCFC1;BCAN;DEPDC1B;DAAM1;ARMC6;PARD3;ZSCAN22;PRKD2;ASTN2;CFB;GNE;RHNO1;ZNF398;ZNF397;TPH2;ZNF394;PRKDC;WDR62;RNPC3;RPS4Y1;PRDM10;PRKCZ;MTDH;FAM171A1;FAM171A2;POM121C;NUP85;CEP70;FLRT1;ST3GAL4;VPS11;ST3GAL5;HMOX1;MCMBP;PLEK2;ST3GAL1;CEP76;ST3GAL2;CEP78;PLK4;BARD1;PRELID2;STARD13;PHC1;ARPP21;GTF2IRD2;MCAM;SETD1B;POU6F2;WDR53;NR1D2;PHC3;WDR54;FOSL2;EHD1;XKR7;GNPTG;EHD3;FNDC10;CEP85;PAM;PCDHB8;XKR5;ATG2B;GABRB3;DENND1B;BTG2;CDKN1A;MOCS2;SETD2;SMG1;WDR47;CDKN1B;NRSN1;SETD7;STON1;CHM;PYGL;SMG5;VSIG10;TAF7L;MTG2;ZNF280B;PBK;PLEKHN1;TEAD1;ZNF367;CEP55;RPS6KL1;EXOC8;ELMOD2;NUTF2;ASH1L;CDYL2;FAM210B;HADHB;KAT2B;KAT2A;TUBB2B;TUBB2A;KIFC2;ANGPTL6;MTF2;EXOC4;GAS2;GAS1;PLIN3;PLIN2;PLEKHO1;ANGPTL4;CEP63;MGLL;GRAMD1B;GRN;RNMT;NDUFA4L2;SGMS2;FAM214B;FAM214A;ADCY6;FGD1;FGD2;APOL4;RPS15A;PDF;GPAT4;OLFML3;UBN2;NSD1;NSD2;GPAT3;ZNF346;APOL3;APOL2;DMTN;YTHDF2;CDKN2A;PCGF5;MCF2;PCGF3;ECEL1;ELP1;RFLNB;RRP1B;HIPK3;DHRS7;NFIB;NFIC;VMA21;ADM2;SMOC1;COQ8B;CEP41;TMEM229B;ANKRD13C;VKORC1L1;ANKRD13D;CSF1;SYAP1;UBP1;FGF1;CLU;SLC8A1;CEP128;HID1;TM7SF2;RIMS2;RAB43;PPP1CC;IPO9;RIMS3;HMGN5;LAMP1;SALL2;MPC1;SALL3;CFL2;ZNF329;PLS3;OIP5;PLXNC1;LARGE1;ZNF324;ANKRD13A;PCDHAC2;GTF2I;IFNAR2;RARS2;RAB2B;USP7;RALGAPA1;SKIDA1;MAGI3;IPMK;CEP131;THOC1;DYRK1B;THOC3;FRMD4A;FRMD4B;VASH1;LEMD2;ILF2;TLE6;PYGO2;OBSCN;FKBP7;PHIP;BRSK1;BRSK2;INSIG2;CCDC24;FAM114A2;HMMR;BOLA2B;ORC5;FGGY;ORC3;ORC2;PLXNA1;SRGAP3;SRGAP2;MPDZ;MAP2K5;PLXNA4;MCL1;COA3;SEC16B;CCDC18;FANCM;CCDC14;OSBPL2;SLC4A11;FANCB;SYNJ2;BCL9;NSG2;LHX2;CPD;LHX1;LRFN1;P4HA3;REEP3;REEP2;CPE;ZNF778;PLEKHM2;MAP3K13;SLC26A4;MAP3K14;BCL2L1;ZNF770;DIDO1;BMPR2;MCM8;ZC3H4;UFSP2;C8ORF82;PHACTR2;PRKG2;WDR6;EMILIN1;EVI5L;OIT3;IDH3A;ADSL;PLEKHG1;RFC3;PLEKHG2;CCDC34;SGIP1;CEMIP2;RFC2;PLEKHG5;RPL13A;FAM219A;WIPI2;TIRAP;DNAJC3;NEMP2;TFDP1;TST;TFDP2;CCDC74B;POLR1A;TFDP3;DNAJC5;CCDC74A;POLR1B;POLR1C;MCM4;DNAJC9;MTFR2;CRK;CEBPB;CEBPD;RPEL1;ARPC4-TTLL3;NOD1;HDAC9;FBXL20;SELENBP1;STOX2;ABLIM1;ABLIM2;ABLIM3;HAUS8;POLR2A;HECTD4;NOCT;VPS53;VPS52;VPS54;ASCC3;CCDC77;BCO1;CCDC73;TUB;MLXIP;PPIL1;CEP152;FBXL14;CPPED1;KBTBD11;MTOR;PML;TNRC6C;SNRNP40;P2RX4;DOLPP1;RAB12;MAB21L2;MFAP2;POLR3F;POLR3H;BCOR;NECTIN4;POLR3K;TPT1;NECTIN2;CCDC62;TNRC6B;SLC35B2;TCERG1;TMEM183B;PANK3;TRAF3IP3;HDAC10;WDSUB1;FCF1;CISD2;AQP3;KIAA0930;RPS6KA6;FRAT1;RPS16;KAT5;RPS18;PPP2R1A;FTH1;DZIP1L;LONP1;RPS11;SEPHS2;PDK1;RPS12;DYNC2H1;SRRM2;SRRM3;CPT1A;TANGO2;IFRD1;SLC35C1;YOD1;KNL1;ESCO2;MAPK8IP3;MAPK8IP1;NEIL3;NIF3L1;NEIL2;DNA2;TLN2;MACF1;SPTBN4;CASZ1;STXBP4;FUT10;MTTP;DCUN1D2;HNRNPLL;HTATSF1;CRHR1;MYL12A;HELZ2;STRIP2;ZNHIT2;SCFD2;ZNHIT6;TP53BP2;TRPM7;TP53BP1;ARGLU1;ZRANB3;SLC35E1;PYCR1;TRERF1;SNAP91;VASN;TPX2;RPS28;RPS27;RAET1E;ZNF816;RAET1G;ZNF813;RAET1L;RPS23;TOP2A;ZCCHC12;GFM1;TENM3;HIP1;SLC35F3;TENM4;CITED2;ZFAND2A;MCUB;ZCCHC18;SIPA1L2;ZCCHC14;XPO1;CLDN23;ZNF800;RAB8B;ZYG11B;PARP2;PGGHG;TOP3A;ZDHHC12;PPHLN1;PARP9;CBFA2T3;RENBP;VWA8;CNEP1R1;MATN3;TLR3;AVPI1;AMIGO3;PTGER1;AMIGO1;C17ORF58;RGPD6;RGPD5;RGPD8;ZDHHC21;RFNG;ZNF3;NOL3;RGPD2;RGPD1;RGPD4;NOL6;RGPD3;PURB;PSMC3IP;PDPR;MTHFD1L;KIAA1841;EMC3;UBTD2;SUSD5;METTL8;APBB3;GINS1;MPP1;UBL4A;MPP2;ATP5PB;GINS3;MTX3;SUSD2;GBF1;LHFPL2;AIG1;VAX1;GRHL2;PDP2;APBA3;KBTBD8;FRA10AC1;MEGF9;MPHOSPH6;GUCY1B1;TAMM41;SPPL2B;ARHGDIG;DCAF8L1;DCAF8L2;CWC27;DOCK10;PAIP2B;BMPER;EME2;FAM162A;ARHGDIB;HCFC1R1;TRAPPC13;CHRNB2;LMO1;GUCY1A2;CHRNB4;SZT2;KDM2A;MIGA2;KDM2B;MIGA1;ALG14;SHISA3;ACYP1;ATP1B2;ALG10;SHISA7;FANCD2;CERCAM;TIMELESS;NUPR1;ZCCHC8;CHRNA5;ZCCHC9;CLEC16A;EFNA5;FAM83H;COP1;UBB;ZMAT3;NLRP4;UBC;CDH24;LONRF3;RPRD1B;CLSPN;BPTF;KLHDC10;CBX6;HELQ;POU2F1;RHBDD2;UQCC1;RHBDD1;CBX1;TRPV2;MACO1;COQ9;DIAPH3;BAMBI;FAM163A;CAPRIN2;CHMP2A;MAP6D1;SKIV2L;BRWD1;LRP10;BRWD3;ZCCHC2;ZSCAN2;LRP11;GPSM2;C2ORF42;THRA;SOWAHC;HK2;OASL;RPS4X;SNAPC5;SPRED3;SPRED2;CASP6;TOP1MT;MCF2L;TRPS1;DBT;SNAPC4;CASP2;TOPBP1;RBM6;KDM6B;HGSNAT;PPP2R5C;DCK;LSS;DNM2;CFAP221;TRAPPC6A;AIM2;OAS2;THRAP3;PEAK1;RASA4;HAGH;CDH17;KDM7A;RBMS2;RBMS3;DDC;KDM3A;HLF;C2ORF68;PERM1;ABRAXAS2;LIN9;CIART;THBS3;NXF2;NXF3;WNT11;ALDH1B1;CHSY1;ERICH1;FAM120C;FAM120A;SNCG;PDSS1;C17ORF100;SNCB;BUB1;NXF5;GBP4;S100PBP;MAPK4;OPCML;DEK;PPP2R2C;KANSL2;KANSL3;ATP13A3;RBMX;PGAP1;AVIL;LIPA;TSEN54;SCAMP5;ZDBF2;PPP4R2;LIPH;SAMD11;GBP6;WDHD1;DAXX;GABARAPL1;RBFOX1;GBP7;STARD5;ZNF281;DICER1;PDZK1;TMEM80;EML3;SLC5A6;EML5;MOSMO;RBP4;MYL6;NUP210L;RUFY2;PADI3;CFAP97;CGGBP1;GRID2IP;MTMR1;PIF1;ZNF275;HS3ST3A1;PARPBP;ABCB1;NYAP1;TTYH3;TTYH2;DHH;DAZ4;DAZ3;AGAP1;DAZ2;AGAP4;DAZ1;ABCB9;AAAS;IQGAP2;MRPL12;SLC5A3;IQGAP3;MRPL13;GABARAP;NCAPH;MTMR7;C3;CYB5R2;CYB5R1;HPX;MRPL20;GUCD1;CYB5R3;AMZ2;RHBDL3;RHBDL1;ZNF267;VTI1B;ZNF266;CTC1;B3GALNT1;NGFR;MYH7B;PRRT3;PMM1;CADM1;GPR12;PMM2;DAZL;ABTB1;EFCC1;GPR19;ZNF251;PIGN;RPLP1;PIGQ;GPR22;PIGP;MRPL38;LRRC3;TMEM53;PIGW;MRPL35;MRPL41;LMBR1;JPH3;HEY2;B3GALT1;EFCAB2;IKBKG;NELFCD;APPL2;UPF1;LRRC45;ELOVL5;EIPR1;ROM1;MRPL49;LRRC40;ELOVL6;TMC7;EMP3;MANEAL;PTGR1;SIRT2;F5;F7;FAM222B;TMEM37;MRPL50;MBLAC2;BDH1;CKS2;VAMP1;HAP1;SLC29A1;C5ORF51;PIGG;PIGF;ZNF235;KANK2;COL11A2;SEZ6;FSTL3;UNG;TMEM71;GGA2;PROKR1;EXTL1;GGA3;TCOF1;TMEM68;FLNC;ZNF226;RPS27A;STAT1;ATRNL1;STAT2;SAMD4A;LYRM9;TMEM64;PSMB8;STXBP5L;TTLL7;LETM1;LYRM1;TTLL3;TMEM54;UBAP1;RPL22L1;ZNF213;ERO1A;FAM13C;RORC;ZBTB21;ZC3HAV1L;CRAMP1;SAT1;YY2;RUVBL2;PMPCA;SLC16A8;SH2D6;SLC16A3;EPM2A;MYLIP;AGTPBP1;UBE2E2;UBALD1;UBALD2;ZBTB34;TICAM1;FOXP1;OLFM1;FRMD5;RBMXL1;FRMD6;LIX1;SLC9A8;HAT1;ANAPC4;ANAPC5;SQSTM1;KIAA0408;C11ORF96;PFKFB2;ZNF672;LRRC58;GPR85;ARL2;THADA;FOXO3;KRCC1;PORCN;STK35;SLC38A7;THEM4;THEM6;EVI5;ZNF664;CPA4;LRRC4B;ZBTB18;TIA1;BRPF1;MYPOP;ZBTB14;SRD5A1;TNFRSF10C;ZBTB10;TNFRSF10B;DCDC2;TNFRSF10A;EEF2;TNFRSF10D;PTPRD;CXCL10;GGCX;UBLCP1;MDM2;TUBGCP5;TMEM18;GDPGP1;NFE2L1;ARHGAP11A;SLC25A1;ZNF512B;CNTNAP1;PPP1R13B;CRYBG3;CDCA7L;COX4I1;SCHIP1;CELF3;COX4I2;POMT1;SUMO4;MCM10;PIK3CB;EFCAB11;MDK;PPP1R13L;DGCR8;ERC1;UPP1;ATP7A;ERC2;SLFN12L;PELP1;OVGP1;KSR1;VBP1;SH2D3C;VPS37C;VPS37B;NT5C3A;SLC25A15;PPM1A;NSMCE4A;NPC1;NPC2;ZNF638;SLC25A10;BIRC6;BDP1;SLC25A12;SLC25A11;ST6GALNAC4;SLC25A4;ST6GALNAC5;AHDC1;SLC25A13;SEC22C;PPP1R15A;GTF3C2;GTF3C4;NDUFB5;MAK16;ZBTB48;PPM1H;FOXK2;PPM1K;ZBTB41;PRIMPOL;NCLN;PARD6A;ZNF629;SH3BP1;CCL5;TP53INP2;TP53INP1;BEND3;BEND4;PCBD1;LRRC8A;SLC25A20;MICALCL;SLC25A23;CTHRC1;BEND6;SLC12A4;SLC12A5;MGA;ERAP1;DONSON;NDUFA1;DHODH;TMPPE;SNRK;SLC25A39;PRC1;ZNF616;CDR2L;P4HB;PTPN7;SLC25A33;SPG21;PTPN3;DHFR2;LPGAT1;TMEM41A;CCNI;TONSL;ZDHHC5;TXNDC11;CCNC;TXNDC15;ZDHHC2;LEXM;ZDHHC3;CCAR1;BAIAP2L2;FAM53C;KIF21B;SLC12A7;EPHB4;SCN1B;ENTPD3;PAQR4;RSAD2;EPHA8;ENTPD5;SFMBT2;MIF;ANK3;HASPIN;GCAT;FNDC5;GNPAT;PPP1R3F;PPP1R3C;PPP1R3B;MXRA8;ULK1;ZNF710;KDELR3;EPHA1;PEX11G;KIF20B;L3MBTL2;PIK3R4;SUPT4H1;WNK4;PIK3R3;BRCC3;DSN1;APH1B;DHX33;SPATA5L1;ZNF706;PGBD5;PPP1R2B;ERI1;ZNF704;ERI2;DHX36;MIER1;SLAMF9;DHX38;ZNF700;RBM12;SNX7;ZBED6;ZBED4;RAB11FIP5;CTSA;PPP1R26;WWTR1;INTS1;LRRN3;PPP1R21;INTS3;XRCC2;INTS2;EAF1;LRRN4;MICAL3;MICAL2;RASSF8;CELA1;HSPA12A;WAPL;ANLN;TH;CTRL;WNK1;ACER3;INTS5;ID4;PAF1;COL9A3;CALM3;INTS8;RGL2;TMEM151A;PTPRT;FKBP10;SUV39H2;INTS12;CD40;PTPRR;PTPRS;GPAA1;PPP1R10;SUV39H1;DIRAS1;PTPRN;SLC7A14;KIF14;KIF11;BMI1;PCSK6;AP2A2;IMMP2L;CTSO;STBD1;QSOX2;CCR4;CTSD;UTP14C;CTSB;ANKDD1B;NXPE3;GRIPAP1;FOXD1;CCDC116;STARD3NL;TNFRSF12A;CCDC115;MMD;ACAD9;KIF24;ANO6;KIF23;RGMB;COMMD7;SORCS2;MN1;G2E3;KIF2C;ZNF780B;CRELD1;GLCCI1;ZNF780A;SFI1;STK40;CD63;TMPRSS7;SLC43A2;STX17;SATB1;STX16;DOT1L;STX18;GREB1L;DERL1;FAAP24;DERL2;XIAP;NEDD8;CCDC106;CRIP1;FAAP20;STX11;CAMKK2;ARVCF;MNT;SERTAD4;SERTAD1;EXOSC9;HSF1;HSF4;HEATR3;GPC6;LNPK;CD74;YIPF1;CAVIN2;ERCC6L2;PLEKHA2;HUWE1;MIB2;RPA1;TMUB1;PLEKHA6;RPA2;PLEKHA7;PLEKHA8;PER1;DPY19L3;KIF26A;NEDD4;AUNIP;ESYT2;FAM171B;TARDBP;SPC24;ENGASE;SPC25;CCDC167;DCLRE1B;DCLRE1A;CD82;WWC2;GXYLT1;OGDHL;JADE3;JADE2;RGS3;CCND1;PPME1;SCN9A;OSTF1;ARID2;SBF1;BAHCC1;PRND;RGS7;ZBP1;DIMT1;ATG9A;SSU72;PCOLCE;MR1;ATAD3C;TANC1;DOK3;DOK4;DKC1;SCN8A;GPD1;GEMIN4;MASP1;VCL;NDRG4;CCDC142;KLHL17;KLHL10;PSEN2;ATP5MC3;TOR1AIP2;PDS5B;NDRG2;DDX60;ACACB;SLC1A7;CCNB2;CCNB1;KIF3B;DEAF1;CAMTA2;KIF3C;NDUFV3;PRODH;NDUFV2;GCN1;PRPH;CCDC134;GGT5;IVNS1ABP;ZFHX3;PHF10;ARHGEF39;SLC52A2;CRIM1;LAYN;SLC52A1;ISG15;KLHL24;SSH2;ZFHX4;ANKHD1;PHOX2B;CLK3;PHOX2A;CLK1;PAN2;FMC1;KIF4B;CCDC130;LGALS3BP;RBM27;RTP4;DDX3Y;MCUR1;RBM26;CHD9;CHD7;MAST1;ATP2A3;LAMC2;SOBP;PRR9;AFF1;PPP1R9B;SEC61A2;PIDD1;ARMH4;UQCRFS1;VCPKMT;LRRFIP2;A4GALT;SCARF2;CNPPD1;YWHAG;ZNF385A;BCKDHA;HS3ST3B1;UTP15;NAA30;ARHGEF12;RBM15;DDX58;PLA2G4B;BCKDHB;DDX56;PLA2G4C;ARHGEF18;DDX51;CIP2A;GPCPD1;MASTL;SSTR2;MMP9;RCN3;LMBRD1;PSRC1;RCN2;VGF;TEX13B;CDHR1;IRF7;IRF5;NDUFS1;EAPP;INA;IRF9;NAA20;LAMA4;MVP;ATP2C1;CLN8;SAMHD1;CLCN2;PRTG;BMS1;NUP43;PDLIM5;CCDC184;CHGA;GALNT7;MBTPS1;PLA2G2E;TAF12;TAF13;MX2;GALNT1;MX1;IRGM;ACVR2A;MAPK12;UQCRHL;IRGQ;MAPK11;CLCN5;ABHD17B;BMT2;BRMS1L;SHLD2;SHLD1;CFAP36;TAF8;NUP35;CHPT1;LNX2;TLNRD1;MAML2;RPL32;GLDC;MYT1L;STMN2;THYN1;ABAT;STMN4;ENO2;RPL8;ENO4;GCSH;MILR1;GPR173;GNAT2;MYB;STMN1;FDXR;PLCE1;RPL35;PIP4K2B;RTTN;DUS4L;ANKS1B;CHGB;IER3;RPL21;RPL23;ZNF160;ANKHD1-EIF4EBP3;IFT80;SOX11;PASK;DKK3;KIAA1217;RNF126;TYRO3;ACOT2;ACOT1;HPRT1;PRR12;ALG10B;RPL28;PRR11;LINS1;PRR13;C1ORF194;C1ORF198;NOLC1;SKA3;C9ORF72;SKA1;SKA2;PRDX3;RIC8A;PPP3R1;CHST11;CHST12;STMP1;ZNF148;S100A11;S100A10;GSDMD;CDK18;FZD3;RPL41;ZNF142;ACE;CHKA;FZD5;FZD4;PNO1;RDX;SLC16A12;UPF3B;CDC7;CDC6;GPR137B;ST18;PRRC2A;TMEM198;TADA2B;FA2H;SLC6A6;PPP5C;TADA2A;SLC6A9;GPR180;TRIP6;OGDH;SSPN;RAD17;PLCH1;CPEB2;RAD18;GSDME;SPEF1;TCF25;ADK;ADM;TCF20;PFAS;RNF157;ING5;TRIM9;FAM102B;DSTYK;ING2;PIP4P2;CSRP2;PIP4P1;CSRP1;IMPA2;TRIM5;EMB;ANXA9;EMD;GARNL3;TCF19;TIGD3;SLC2A14;ZC3H10;CLUH;ANXA2;MIOS;SSR4;TESC;TNNC1;ITPK1;AEN;RNF168;TMEM177;BACE1;GCFC2;TMEM179;PLCB4;IVD;TET3;PLCB1;ZNF597;ENG;RNF165;PHLPP2;TRIM16L;AHNAK;PLPPR4;RPL11;FIGN;TM9SF4;ECPAS;BCLAF3;BCLAF1;TMEM169;RNF139;SRP72;C16ORF91;CHN2;PATE2;GCNT4;HS1BP3;BRD9;ANKRD52;CHML;METTL7A;RPS2;GPR155;RPL17;BRD4;AOC3;WWOX;AOC2;RIOK3;NDE1;ADAT1;FMO1;TRMT1;WWP2;LRPPRC;KTN1;RNF146;ZNFX1;RFWD3;LPCAT3;TRMT6;MSRB2;MSRB3;PLCD3;EEF1AKMT1;ANKRD37;PHLDB1;DGKE;PUS10;ATP8A1;CLEC4M;IRS1;CLSTN3;TUSC3;CHRM4;RTKN2;GUCA1A;DACH2;FAM107B;TUBB6;RNF19A;MACROD2;PHLDA1;SEMA6B;ANKRD49;RPS7;ANKRD44;RPS5;F2R;RPS6;DGKZ;INIP;TRAIP;BSCL2;CACNB1;ST7L;ARMCX1;KIAA1614;MELK;ZFP41;TEX9;MADD;ANKRD40;TNIK;MAD1L1;DGKI;DGKH;NOTCH3;MINDY3;CD151;ABHD4;BRI3;GLO1;ABHD8;CUL1;ITPR1;AK3;MRI1;AK4;AK5;GPATCH2L;C1ORF112;RHOBTB1;PHF21B;RAD51AP1;KLC4;BAG4;KLC3;ITPRIPL1;PITRM1;OARD1;C1ORF109;NACC2;ESD;ANKRD10;SLC15A4;SLC15A5;ANKRD26;ANKRD27;ANKRD24;ATP8B2;ANKRD23;ABHD18;PALB2;LSM2;MOB1B;CDK8;RCAN1;GON4L;SCCPDH;ZFP62;ITGA10;MAFF;RCAN3;CDK1;SPIRE1;MAFK;NACAD;NF2;RNF185;EIF4G1;CALCOCO1;RNF11;BNC2;SRXN1;PTPN21;LSP1;PTPN23;DUSP16;DUSP14;RPL7A;METTL14;SART3;DUSP10;SGCB;SLC37A4;METTL15;IQCB1;CHUK;VWF;DTX3L;DNMT3A;SORD;KCNAB1;RANGAP1;PTBP2;NIPSNAP1;ASPM;C1ORF159;ZNF519;TRAF3;ZNF513;RP9;SMPDL3B;METTL27;SSX2IP;SMARCD1;SMARCD2;NLGN2;SMARCD3;WBP1;LUZP1;WBP2;WBP4;GLRX;LAGE3;JAKMIP3;MROH1;CHADL;RSBN1L;ZNF503;DCAF10;MEST;CACNG3;FNIP2;RPH3AL;SPAG5;PLCL1;CDC42BPA;PTPN13;TRIT1;TPCN1;NIN;KLF6;RAD50;KLF5;RAD51;CROCC;SPAG1;INSM1;SLC24A5;METAP2;DIXDC1;HGH1;SOGA1;RAPGEFL1;ZNF608;ZNF606;DPF3;SOX8;ARL6IP6;CDON;SLC6A18;CMC4;ACSL1;CMC2;EBF1;COX7A2L;RRAGA;MARF1;PLPP5;CEP57L1;BOLA3;TFAM;RELCH;ZFPM1;PLPP1;TELO2;PTGES;WFDC12;SMIM3;BEX2;BEX1;TMEM161A;GYPC;IGSF3;TSHZ1;SP140;EIF5A2;TSHZ2;TMTC3;TWF2;TMTC2;TMTC1;NLK;GMCL2;TMTC4;GNG10;SGPL1;INPP5F;INPP5E;OTOG;SCAP;CDT1;TRAP1;RABGAP1L;PTPRN2;CDSN;STAC;SIAH1;RAB39B;AMMECR1;PARP16;HSPBAP1;PARP14;PARP12;UBAC1;ZWINT;GADD45G;CCDC88B;CDAN1;AKR1B15;CREBRF;ANP32D;TMCC2;CC2D1B;CDS2;INVS;RYR1;RYR2;SH3KBP1;HILPDA;OLA1;HCCS;PRPF19;ZMYM1;ZMYM3;GLIPR2;KIF13A;FFAR4;GNPNAT1;TRIM6-TRIM34;CC2D2A;ANKRD6;MAP4K1;MANBA;TSC22D1;TFE3;KREMEN1;C10ORF99;AMPD3;RHOC;PALD1;NAALADL1;RAB33B;POC5;FAM20B;FAM181B;RHOU;RHOV;DCP2;AKAP3;PBLD;RAD54B;TRAK2;KIAA0754;RBM15B;CUX1;NPY;ASZ1;TBL1Y;RAD54L;TBL1X;RANBP2;SUZ12;GDF11;RANBP1;GDF15;RYK;AP3D1;PDZK1IP1;PUS7L;ATP5F1D;TJP1;TPPP3;CAMK4;STAC2;TRIP11;CTNNB1;FAU;TRIP13;CDK5R1;GALNT12;WASHC4;GALNT15;DSCC1;NRM;ARID4A;ARHGAP35;CMIP;CHCHD4;PTTG2;BASP1;NUSAP1;KNTC1;ANGEL2;APLP1;ARID5A;TSC2;PPP4R3A;KCTD6;LGALS9C;KCTD7;LGALS9B;DCTD;SGO1;SGO2;OXA1L;RGS9BP;EOGT;SPNS1;CMPK1;SCG5;ELMO2;CMPK2;LRIF1;HDGFL2;SCG2;HDGFL3;TEDC1;TEDC2;HPCA;BTF3L4;DNAJC22;CPLX2;DNAJC27;AGER;COX7A1;ARHGAP21;PDZD4;PCSK1N;DPP8;CASKIN2;SOHLH2;TMEM129;ATP6V1H;USP51;ATP6V1D;PDZD8;ANKZF1;ASIC1;ATP6V1F;RAP1GAP2;SMAD2;ACBD4;LRRC75B;IFT122;HSPA2;SMAD6;NMRAL1;NFKBIA;ARHGAP33;DLG1;LIN28B;MAVS;PLCXD3;KIF18B;LIN28A;DLG4;FES;MAN2B2;COL20A1;TMEM119;RADIL;ULBP2;ULBP1;NFKBIB;ULBP3;ACADVL;B4GALT1;USP38;USP31;HSPB8;DOCK7;USP34;ELAVL4;SLC2A1;CXCL1;CXCL3;CHTF18;USP39;CXCL2;ELAVL2;CKS1B;SENP6;IQCJ-SCHIP1;ZC3H7A;ZC3H7B;SENP8;PDE4B;TMEM108;BDKRB2;PDE4A;MRGPRX4;USP30;POLE;ABCD1;POLH;SCYL2;KLF10;PTGIR;USP48;RASA4B;USP49;MRGPRX3;MRGPRX2;MRGPRX1;ABCC5;MARS2;USP45;CKAP2;RNF208;ARID1B;FAM189B;HSH2D;AGAP6;AGAP5;LUC7L3;PXYLP1;MNS1;USP41;MCPH1;CAMK2A;USP12;IER5L;UACA;USP18;IWS1;SELENOI;SELENOH;NRIP2;LRIG1;STOM;BPNT1;CLASP2;ABCF1;PTCD3;LGI1;USP22;SPRY4;ZFC3H1;SCLT1;C9ORF43;PDE4DIP;SHCBP1;RMC1;TICRR;PIK3IP1;NEURL1;HCN1
Genes Up-Regulated In Friedreich Ataxia iPSCs Expression Vs HS-27 Cell Line GSE22651	2798/4228	0.9999894446556803	0.9999977548837199	0	0	0.617183083805269	6.514614339922453E-6	IFT172;PWWP2B;TESK1;ACCS;ISM1;TSKU;ALKBH3;NDST2;CRHBP;NDST1;ENDOV;ISLR;DPYSL4;LURAP1L;ZC3H12A;AKT3;EPSTI1;ARPIN;HEMK1;UNC5B;FRS3;ISL1;ISL2;ASPHD1;SCO2;DDIT3;FEZ2;ORAI3;RABL3;TMEM126A;JTB;MPPE1;ATF6;OPTN;PLBD2;SKAP2;EXD3;NLRX1;COL13A1;TPRG1L;ZNF23;GATA2;ZNF25;TEX29;RNF212;LOC653513;RNF216;RNF215;RDH10;PDGFD;EPB41L3;RNF217;SYNDIG1;MOV10L1;PIP5K1C;ATG7;GSTM4;GSTM2;JUN;GSTM1;TIPARP;FUCA2;NR2F1;ZNF32;LNPEP;NR2F2;L1CAM;C12ORF75;LARP6;MOV10;PPFIBP2;TBL2;RNF227;C6ORF89;SFXN3;NMT2;PKIG;LGMN;ANXA8L1;MTMR11;ZNF491;PRKAG1;ARHGAP1;BHLHE41;PRKAG2;MED19;SHB;PEAR1;MED15;HOXC10;MED12;MECOM;SMPD1;TCP11L1;OLR1;TSPO;C19ORF12;JAK2;JAK1;DUSP4;MAMDC4;METRN;SPHK1;SLC39A11;RAB3IL1;DUSP8;DUSP7;PHF20L1;MMP11;SLC7A6;CYP21A2;OAF;DPYD;PLSCR4;MMP19;ERGIC3;PPARA;CRYAB;HCST;ERGIC1;CHST3;PPARD;SAMD5;SZRD1;ATL3;LIN37;SAMD9;SYNPO2;ATL1;SNX33;CENPB;SNX29;PLAGL1;SPOP;ZSWIM8;STX5;STX4;ZNF469;BID;STX2;ZNF467;TP53I11;P4HTM;JAM3;EGLN1;MBD6;SLF2;CRBN;MBD1;ADAM33;APEX2;ZNF76;WTIP;DCBLD1;NUDT22;FAM200B;SNX17;ETNK2;SHKBP1;SNX15;TTC30A;YPEL5;CRAT;YPEL3;CENPS;YPEL2;LY6K;SLC27A1;OLFML2B;RASL11A;NAB2;FBXO25;GOLIM4;MAP3K7CL;PLOD2;IL1RAP;PLOD1;OLFML2A;ALDH1L2;FAM204A;FADS2;EFEMP2;POFUT2;HHAT;SLK;POTEH;POFUT1;FNTB;ADORA1;NUDT18;CLBA1;ZNF446;POTEA;NUDT14;ZNF444;MAP3K5;CDKL3;SPAG11A;FBXW8;FST;FBXO17;FBXO15;ATP11B;FBXW2;TPST1;ZNF439;ZNF438;ZNF436;LY6H;IL6ST;PLA2R1;AJUBA;IFNA10;LY6E;FTL;CD274;DLX1;KHDRBS3;KCNE4;SHC1;GSTT2;GMPR;GSTT1;LIN7A;LIN7B;ARL17A;TKFC;KHDC1;ZNF428;SMYD2;TNFRSF14;GRIA3;ZKSCAN1;NADK;SLC14A1;ODF2;FBXO38;NEK6;HPS1;RABL2B;ARPC4;HPS6;FBXO32;CORO2B;FBXO31;C1ORF216;LRCH2;BFSP1;SH3BP5L;ARPC2;UQCRQ;ARPC3;MOB2;SP5;CNTROB;SP140L;BCAR3;ITGB1;SNAP25;PTEN;ECE1;ITGAE;MSLN;ELFN2;TSPAN10;AP4M1;ALAD;PTER;SPR;C6ORF226;PPP6R1;PRADC1;PPP6R2;ZNF407;BOC;TRIM69;ITGB7;PGLS;SNAP29;BOK;BCAS4;UNC45A;VPS9D1;ITGA4;TMEM255B;ITGA3;TNFRSF19;ITGA1;MSL3;CES4A;TNFRSF1A;ARL4D;TMBIM4;TNFRSF25;GAPDH;TRIM55;SPACA9;TRIM51;SMIM29;SRC;MGRN1;ATP10D;PBXIP1;EHBP1;TSPAN32;SRM;TSPAN31;MTHFSD;SRR;PHKG1;KCTD21;CCDC85A;ATXN1L;TRIM46;TRIM47;WHAMM;KCNJ2;TRIM44;POLR2J3;KCNJ8;KIAA1549L;EXOG;TTC39C;BICC1;TBX3;GZMH;TM6SF2;SUGCT;TBX2;MYO1D;MYO1C;NAGK;UBQLNL;ST7;STUB1;ATXN10;KCNK2;TRIM32;BCAR1;SLC23A3;CPNE8;SMARCAL1;CCDC89;MT1M;ICAM3;LCTL;CCDC102A;NUDT6;PEX26;LGALS3;HERC4;MT2A;HERC3;LGALS1;STS;ADGRA2;ANPEP;BSG;FBXO4;CCDC96;CPNE1;FBXO3;TRIM25;EPC1;PIEZO1;FBXO6;TRIM26;ATXN7L1;ATXN7L2;FBXO8;CCDC92;SPA17;FBXO7;TRIM21;TRIM22;FBXO9;ATP6V1G2;KCNK10;ALG2;MYO7B;CSNK1D;MOGS;ACTN4;ALG1;MFSD11;MFSD12;MT1A;CCDC80;CRISPLD2;NINJ1;TRIM13;KCTD13;MTCP1;FLYWCH2;RIN3;TRIM16;MGARP;RIN1;RIN2;KCTD18;CES2;MT1E;TMEM63A;GGNBP2;TBC1D9B;SDC4;ZBTB1;LPAR1;CEND1;SEC14L2;SYNGR1;SEC14L1;RRAS;NEU1;APOD;KCNN2;DECR2;TNFSF18;STAT5A;TBC1D8B;BBS1;PHETA2;XBP1;APOBEC3F;SLC10A7;APOBEC3G;SPHKAP;TNFSF12;SLC10A3;OSGIN1;BSDC1;RAB27A;CPLANE2;CCDC9B;EXT1;BST1;FBXL8;MSRA;MC1R;FBXL3;FBXL2;GRAP;CALR;FBXL7;APOBEC3B;CSRNP1;CSRNP2;SYNM;ECM2;WFDC1;GRIK2;B3GNTL1;SH3RF1;PPP3CA;AKAP13;PPP3CC;MAP1LC3A;NMRK1;ERMARD;SDF4;BBS7;RAC1;SDF2;SPTAN1;ATPAF2;IL11;SREBF1;ZHX3;IL15;GAA;NBPF10;NBPF11;NBPF14;ZHX1;NBPF15;RNF144B;IL1A;TOX2;PITPNM1;IL1B;CNKSR3;TAX1BP1;ARHGEF1;ARHGEF2;SLU7;TAGLN;PRICKLE2;NEXN;FITM2;GNAI2;HSD17B1;HSD17B2;SHOX;FILIP1L;CAP2;DYNC1H1;MON2;PNPLA7;SORT1;IL37;IGIP;SPRYD7;VEGFB;VEGFC;KCNRG;KAZALD1;MYO9A;VMP1;SH3RF3;ITCH;KITLG;TTC8;KLHL5;KCNS2;OTULIN;TCEA3;TTC3;TCEA2;TACC1;ACTR10;MAMLD1;CAPS;GRINA;NEK11;PNPLA2;SYS1;OR5K4;CRTC1;ZFAND3;ZFAND5;LOXL3;LOXL4;PRDM1;NR3C1;ETS1;LOXL1;TMEM263;WASHC2A;PLAU;ENPP2;DENND5A;BORCS7;BORCS6;CAST;MORC4;TMOD3;DNAJB12;TBC1D2B;GEM;ADAM19;SLFN12;SPOCD1;SLFN11;ADAM15;LYG1;SCNN1D;TBC1D20;TMEM259;CARD19;DNAJB11;TBC1D25;DENND6B;BBOF1;PPIC;SIDT2;TSG101;UBA7;SLC41A3;CACNA1B;HTRA2;PLD6;CACNA1C;PLD1;CNN2;RAI1;CACNA1I;ADGRG1;SHARPIN;IRAK1;IRAK2;TBC1D13;LPXN;VILL;TBC1D17;CRTAP;CAV2;CAV1;PCIF1;RARRES1;HOOK3;MANBAL;TMEM230;TMEM231;TMEM234;FAM151B;TMEM237;UVSSA;MKRN2;NABP2;GNB3;NABP1;CNTN3;MANSC1;IL7R;MUC20;MXD3;GALK1;TTC26;DYRK4;DYRK3;TNFAIP6;HP1BP3;TNFAIP2;TAZ;PHTF1;GHR;TCHP;FYCO1;IFT52;LYL1;MYO18A;DACT3;SHROOM3;IRAK3;NAV1;C4ORF48;IRAK4;TENT5A;ETV3;SPIDR;TENT5C;ETV5;TTC38;ETV6;TAPBP;GREM1;GREM2;ELF2;IFT43;ACOX2;NAV3;SETBP1;EEF1D;ELF4;CAT;TMEM217;ACOX3;IFT46;ZMYND11;CUEDC1;PLEC;ATP6V1B1;DNAH1;GALT;REP15;RAP1GDS1;C4ORF36;ASAP1;PKD1L2;RSPH9;ASAP2;AGPAT2;AGPAT3;CYTH3;GK5;CYTH2;FAM156A;GNG2;TMEM204;MKNK1;MVB12B;SPOCK1;SLIT3;SLIT2;FBRS;HSD3B7;TTC13;FAHD1;ZIC4;SLC50A1;TBX19;TBX18;POLE4;SMUG1;RSPH3;TBX15;CCS;TEF;TNIP1;TCIM;SIMC1;ERCC2;ACKR4;ERCC5;PTX3;NRDE2;SNTB1;SNTB2;PI4K2B;MRGPRF;GPATCH2;XYLT1;SLC4A3;FGFRL1;NAA80;EPS8;ALCAM;EVA1A;TFG;ZMIZ1;WDR91;AP1S2;HOMER3;PXDC1;DHRS4L1;PRSS3;NCKAP5;VPS39;CDK5RAP3;GAMT;VPS18;PRKCE;CLEC11A;ARMC9;AFAP1;PRKCA;HCFC2;ATG13;ADCY9;ARMC5;DAAM2;MAP1A;PRKD1;ADPRM;CFB;VPS28;ANAPC13;LRPAP1;CFH;NAIF1;XPC;SDSL;PLAC8;FAM171A1;PLAC9;BLOC1S6;FLRT2;FLRT3;BLOC1S2;ST3GAL4;ST3GAL5;HMOX1;PLEK2;ST3GAL1;VPS16;NDFIP2;STARD13;NDFIP1;AFAP1L1;GTF2IRD2;PLK2;SETD1B;IRF2BP1;IRF2BP2;ELL2;MCAT;PHC3;NFATC4;EHD1;GNPTG;MEX3B;EHD3;ZNF37A;ATG2A;SNAI2;PAM;ATG2B;CEP89;CDKN1C;DENND1B;MESP1;PHF2;BTG2;CDKN1A;MOCS2;WDR47;NRSN2;CDKN1B;DENND1A;WDR45;WDR46;MCEE;C1QTNF1;ADAMTSL5;AIFM2;C1QTNF6;C1QTNF5;PEA15;TCTN1;TK2;KRTAP1-5;TIMP1;KRTAP1-3;ZNF365;DENND2D;GRAMD2B;ZNF362;WDR37;ZSCAN5C;EXOC7;DENND2A;APBB1IP;FAM210B;NCOR2;ZEB2;ZEB1;MTF1;RARA;EXOC3;GAS1;PLIN3;RARB;EXOC6;PLEKHO1;CEP63;GAS6;GAS8;MGLL;EXOC1;WDR27;GRAMD1C;GRN;GRP;ADCY4;NDUFA4L2;ADCY3;SGMS2;FAM214B;FAM214A;ADCY6;PAPSS2;APOLD1;ARFRP1;DHRSX;GPNMB;OLFML3;OLFML1;ZNF346;APOL3;APOL2;FARP2;GSN;CDKN2A;IL10RB;PCGF5;NR1H2;RFLNB;SYVN1;ELP5;SNCAIP;DHRS1;SLC8B1;HIPK3;DHRS4;DHRS7;JKAMP;NFIC;ADM2;CLCF1;CEP41;TMEM39B;NUCB2;ZNF333;RAB3B;C8ORF48;ANKRD13D;CSF1;TMEM179B;CEP19;PROS1;TNC;SLC8A1;THG1L;FGF5;RAB43;NRBP2;PODNL1;LAMP1;FCGRT;MPC1;CFL2;MPC2;SLC26A10;CLCC1;SLC39A7;ZNF324;AP5S1;ANKRD13A;IL13RA1;IFNAR2;MAP2K3;RARS2;C8ORF58;COL27A1;USP5;MAMSTR;USP4;SWAP70;TPM2;USP3;DIO2;GTF3A;DYRK1B;FRMD4A;VASH1;FAM91A1;THOC5;THNSL2;HIC1;TOM1L2;GOLGA8B;RAB30;RAB31;RAB36;ZNF319;FKBP7;ADTRP;FKBP9;TOX;FAM8A1;IFNAR1;CEP104;RAB5B;RAB5C;INSIG2;FAM114A2;CCDC25;GLT8D2;SLC38A10;SLC38A11;AEBP1;FGGY;MAP3K20;PLXNA2;PLXNA1;CCDC32;SRGAP1;CEP112;OSBPL6;RAB4B;SEC16A;TRAPPC5;SYNJ2;TRAPPC9;FAM217B;COPS4;DAB2;LHX2;REEP3;BCL3;PLEKHM1;PLEKHM2;PLXNB2;CSPG4;MAP3K13;MAP3K14;CNIH3;LAT;LHX9;MAP3K11;BCL2L1;C8ORF34;LHX8;OSCP1;SLC48A1;CPM;BMPR2;CPQ;CEP164;TRH;TCIRG1;CPZ;SYNE3;UFSP1;TRO;ADAMTS5;ADAMTS2;LBH;ADAMTS1;PSTPIP2;RNPEP;C8ORF82;EMILIN2;EMILIN1;ADAMTS6;PLEKHG2;SGIP1;CHPF2;SECISBP2L;WIPI1;FAM219A;TIRAP;DNAJC3;TFDP1;CATSPERE;CTDSP2;DNAJC5;CCDC74A;CATSPER1;MTPN;CEBPB;LEPROT;TSSC4;CEBPD;CCDC68;TULP4;NLRC5;NOD1;DENND3;THSD1;LMF2;THSD4;SELENBP1;P2RY6;ABLIM3;DNAJB4;VPS52;RAB24;RAB29;CCDC71;ZNF740;SLC35A1;FKRP;ANGPT1;SMOX;CCDC57;AMFR;MFAP5;MFAP4;EVI2A;P2RX4;MAB21L1;RAB12;POLR3H;VPS45;EVI2B;C8ORF76;NECTIN2;SLC35B3;SLC35B2;IFI27L2;TRAF3IP2;MISP3;AQP9;IFIT5;IFIT1;IFIT3;IFIT2;NIPAL4;RPS6KA4;RPS6KA6;NIPAL2;RPS6KA2;FTH1;ZNF841;PDK2;ICOSLG;TBC1D10A;TBC1D10B;ARRDC4;IL15RA;COG7;ATP6V0E1;COG6;ARRDC1;C17ORF49;COG4;TANGO2;SLC35C1;TINF2;AP1B1;COG1;FLT3LG;P3H4;P3H3;CPT1C;MAPK8IP3;TIAM2;TWSG1;ZNF839;CYP2U1;SUCLG1;TLN2;SLC22A4;TMEM185B;TMEM185A;SLC22A5;SLC35D1;STXBP4;SLC35D2;TRANK1;TWIST2;APCDD1;MYL12A;KRT33B;UGCG;CHTF8;ZNF823;FAM43A;TP53BP1;CCR10;TMEM184B;SLC35E1;PYCR1;PARVA;KLHDC8B;VASN;DERA;RAET1G;MAGED4;ADCK5;CCSER2;SIM1;RPS23;ROBO2;IFNA4;ROBO3;CITED2;SLC35F5;ZFAND2B;HBD;IFNA8;SLC22A15;SLC22A17;SLC22A18;XPO6;CHMP1A;ZNF800;ERMAP;RALGPS2;ZCCHC24;EDN1;PARP3;PARP4;KRTAP9-4;HEG1;BHMT2;ZDHHC12;GFRA1;PDCD1LG2;PPHLN1;SLC35G1;TYK2;PARP9;ZDHHC16;ITFG2;ZDHHC14;ITFG1;KRTAP9-8;CLDN11;CNEP1R1;CD302;RAB7B;TLR4;AVPI1;SDCCAG8;MAGEH1;PTGER1;HDC;PTGER2;ZDHHC24;ZNF2;RFNG;GDPD5;NOL3;PTS;TYMP;PURB;CST3;TCEAL7;KIAA0513;LIMA1;NT5E;CHRAC1;EGFLAM;TCEAL4;TIAF1;TCEAL1;EMC4;SUSD6;EMC7;ATP6V0E2;APBB3;CBR3;MPP1;UBL4A;MPP4;SLC31A2;GBF1;MPP5;SORBS3;KBTBD4;SPCS1;LRRN4CL;QPCT;LHFPL6;APBA3;MPHOSPH8;F2RL2;RIPOR2;FCMR;ITPRIP;SPPL2B;HFE;SPPL2A;HOXA13;CCDC28B;AMOT;HOXA11;DOCK10;HOXA10;MAGED4B;FAM162B;ARHGDIB;C1RL;HCFC1R1;TRAPPC12;GUCY1A2;POSTN;GAS2L3;NANOS3;WNT5A;ALG14;STIMATE;ALG13;KAZN;ACYP2;LMO7;TRPC4AP;LZTFL1;CERCAM;CHMP4B;AMPH;NUPR1;C17ORF97;CLEC16A;FBLN1;LPP;FBLN2;TRHDE;FBLN5;EFNB2;SCUBE2;EFNB1;UBB;ZMAT3;ZMAT5;C14ORF28;NLRP1;GAS2L1;FAM83C;KLHDC10;CBX8;CBX6;HELQ;MLKL;RHBDD2;RHBDD1;IDH2;KLHDC1;TRPV2;COQ9;COQ6;DAP;TRPV4;CHMP2A;CRYL1;SKIV2L;DYNLRB1;PI4KB;LRP10;ZSCAN1;LRP11;GPSM1;GPSM2;UCN;COLGALT2;WNT2B;THRA;SOWAHC;CGB5;CBY1;SIX1;CGB1;MFSD8;MFSD6;CASP7;CASP4;CASP1;MFSD1;GPSM3;RHBDF1;SRGN;HGSNAT;FAM86B1;OXSR1;LSS;DCN;DNM1;DNM2;RBL2;IQCN;ZAP70;DDAH1;IGDCC4;OAS2;COL6A2;OAS3;CDH11;CDH13;COL6A3;TERF2IP;PFDN1;RBMS1;DNASE2;CDH15;MYH4;RBKS;RBMS2;RBMS3;COLEC12;PDXK;STOML1;LEF1;ETFDH;THBS1;THBS3;OGFRL1;MUC1;RASD1;HLX;FAM120B;PCED1A;PCED1B;CHSY3;HES1;TENT2;GBP2;GBP1;LURAP1;HES4;C2ORF76;QPCTL;CYHR1;ANXA2R;C14ORF132;PPP2R3B;PPP2R3A;KISS1;FAM167B;FAM167A;MLPH;KANSL3;RPS6KB2;ATP13A3;FSIP1;MAPKBP1;CHIC2;CYBC1;PID1;TMEM97;LIPA;LACTB;SCAMP4;PSMD9;RABGEF1;SAMD14;KRTCAP2;MPRIP;UBASH3B;XYLB;TMEM8B;GABARAPL2;GABARAPL1;STARD5;RBFOX2;CSNK2A2;HPCAL1;RFX2;RNASE4;EML1;TMEM80;EML3;SCAMP2;RUFY1;MOSMO;MYL5;MYL6;RFX8;ZFYVE19;ETHE1;RUFY3;AKIP1;TMEM79;PSME1;IDNK;CYP2E1;RBCK1;MYL9;ZNF275;HACD1;MTMR2;HS3ST3A1;TTYH3;IL20RB;THY1;ABCB9;TAPBPL;MTMR6;GABARAP;DYNC2LI1;CYB5R1;PCNX4;C5;GUCD1;CYB5R3;KCNMB2;PROSER3;LYN;B3GALNT1;ABCA2;PMM1;ABCA5;CADM1;COL24A1;APCDD1L;INCA1;ABCA4;EXOC6B;NETO2;EIF1;ABTB1;GRIN3B;TMEM98;TMEM99;NOX4;TMEM9B;PIGS;PIGT;ZNF251;PIGO;HEXA;PIGP;PIGZ;TMEM51;LRRC32;HSPB11;MYPN;VSIR;MRPL33;EEA1;JPH2;UCN2;FASTK;IKBKG;NELFCD;IKBKE;CTBS;APPL2;C11ORF24;CLUL1;LRRC45;EIPR1;LRRC49;MYOF;SIRT4;EMP1;EMP3;TMEM42;PTGR1;F3;FAHD2A;SIRT2;SUMF2;MRPL43;SUMF1;MRPL53;F8;GPRC5A;RILPL2;CDC42EP5;CDC42EP3;KCNMA1;CDC42EP2;TMEM106C;PIGG;PIGF;VAMP5;TMEM106A;PIGH;VAMP3;KANK2;KANK1;RNASEL;IDUA;COL11A1;ZNF518B;LRRC17;STYXL1;FSTL3;PTGS1;TMEM71;SRPX2;MICALL1;NTF3;C11ORF49;ANO10;HAS2;DMD;FLNC;C11ORF45;EXTL3;KRTAP2-1;MEF2D;LRRC23;LRRC29;STAT1;SMAGP;STAT2;STAT3;LRRC28;SAMD4A;LYRM9;TMEM62;PSMB8;PSMB9;TTLL7;LYRM1;SPSB1;CASTOR3;TTLL3;TMEM54;C4ORF3;HLA-DPB1;ZNF699;ZNF213;UBE2D4;ZBTB20;LRRC71;HNMT;HDDC3;STK10;YY2;KIAA0895;STK16;LEPR;FBRSL1;SLC16A7;SLC25A43;PIM3;KPNA5;ZNF688;PITX2;SLC16A2;PITX1;SLC16A3;SLC16A4;C11ORF68;SLC16A5;NOMO2;CPA3;SH3GLB1;TICAM2;UBALD2;TICAM1;FOXP1;SLC9B2;FRMD3;FRMD6;SLC9A5;S100A3;SQSTM1;NSMAF;ANAPC2;ARL9;LRRC56;PFKFB3;FBLIM1;TUBGCP2;ARL3;TNFRSF11B;KRCC1;GLIS1;SLC9A1;SOCS2;TMEM25;BCL2L13;SOCS3;CTIF;TMEM26;ATXN1;DSEL;STK38;ZNF668;THEM6;ZNF664;CPA4;SOCS5;SLC38A4;ZBTB17;MYPOP;BDNF;BCDIN3D;TNFRSF10A;TNFRSF10D;CXCL12;RGCC;TMEM17;GGCX;PTPRA;MYD88;GDPGP1;SLC25A1;MOXD1;CNTNAP1;SH2D4A;SCHIP1;FHL1;POMT1;FHL2;FHL3;DSE;ME1;DGCR8;ME3;ATP7A;ZNF641;DIS3L2;NCK1;NDUFC1;VEZF1;VPS37B;SLC25A16;NT5C3A;NPC1;SNPH;ST6GALNAC4;SLC25A14;ZNF630;AHDC1;SEC22C;PPP1R15A;LRP1;ZBTB47;PPM1M;NDUFB3;NTN4;FURIN;MFF;PPM1F;ZBTB41;PRIMPOL;RNFT1;CNNM1;ZNF629;IFI16;SLITRK1;CCL5;TP53INP2;TIFA;LRRC8C;CCL2;SH3BP4;PCBD1;D2HGDH;SLC25A20;SLC25A23;ZNF621;LRRC8E;CTHRC1;BEND6;SH2B1;PTPN1;SLC12A4;ERAP2;NICN1;PRRX2;BAIAP2;MCOLN1;TPD52L1;SLC25A37;SNRK;PC;ZNF618;MGP;VIPAS39;P4HB;SLC25A34;SMAP2;SPG21;EPHB6;SPON2;DHFR2;LPGAT1;OGFOD3;TXNDC11;ZDHHC8;IFI35;SPATA20;ZDHHC1;TXNDC15;ZDHHC3;CYB5D2;UBE2L3;DHX57;C22ORF46;SCN1B;EPHB3;ARSA;EPHA4;PAQR7;MUSK;PHYKPL;NSMCE2;NSMCE1;ANK1;THAP5;IFI27;PPP1R3C;THAP7;PPP1R3E;MXRA8;ALPK2;KDELR3;ALPK1;CCNQ;SPATA18;STX1A;EPHA2;L3MBTL2;CAPSL;PCDH10;SUPT4H1;WNK4;PIK3R1;UBE2J2;C7ORF50;SNX1;PGBD3;APH1B;COMMD9;ZNF707;PCBP4;TSPAN9;ARSJ;MICAL1;ARSK;SWI5;DHX38;ZBED1;TSPAN5;CD14;SNX7;SNX8;AAR2;ARSB;PAG1;RAB11FIP5;CTSA;SURF1;TMEM86B;CRADD;FOXF2;INTS1;IQSEC2;LRRN3;FOXF1;ADHFE1;MICAL2;C7ORF69;DCLK2;HSPA12A;ACER3;MKX;RCOR3;RGL1;KIAA0825;FKBP10;INTS12;FKBP15;FOXE1;GPAA1;PTPRQ;TECR;SLC7A14;AKR1B1;AP2A1;HSCB;PTPRK;BMI1;AP2A2;N4BP2L2;EDA2R;LARP1B;BABAM2;ARV1;CTSO;SCML1;SPTLC2;CTSK;ENC1;HYAL3;NCS1;DHX16;QSOX1;CD36;ACADS;L3HYPDH;CD34;CTSD;LMCD1;CTSB;SBSPON;NXPE3;FOXD1;NBPF3;MME;TNFRSF12A;NCOA6;NBPF9;ANO8;COMMD3;ANO6;COMMD1;RGMB;COMMD7;COMMD5;ANO3;CRELD1;PDZRN3;STK40;CD63;POPDC3;RABGAP1;CCDC103;STX18;FAAP24;NEDD9;CCDC107;NEDD8;FUOM;CRIP1;FAAP20;STX11;RXRB;MNT;SERTAD3;SERTAD4;RXRA;FAM172A;SERTAD1;STAMBPL1;CAMK2N1;HEATR3;CD59;CD58;LNPK;MICA;NPDC1;RFTN2;CAVIN2;PLEKHA2;CAVIN3;CRIPT;MOK;C7ORF26;TMUB1;AKR1C2;C7ORF25;CRYBB2;PLEKHA3;CSHL1;CABCOCO1;TMUB2;DPY19L2;ZDHHC9;CSDC2;NEDD4;KIF26B;STK17B;ESYT2;C22ORF15;CD68;IL17D;CCDC167;FHOD3;SCARB1;DCLRE1C;CD82;PLGLB1;WBP1L;KLHL35;CFAP300;RTL3;RGS4;CCND3;RGS3;PPME1;FAM174A;SCN9A;WWC3;CAPN3;BANF1;EPPIN;OSTF1;ACAA1;ARHGEF40;SBF1;PAMR1;SH3GL2;RGS7;OSR2;PDGFRA;KIRREL1;SCARA3;OSR1;ATG9A;PCOLCE;MR1;PDGFRL;RPP25L;MID2;PLA2G15;TANC1;TMX4;TMX3;HNRNPUL2;SCN8A;DOK7;MASP1;VCL;RTN2;CCDC149;ARHGEF28;NPR2;NPR3;PSEN2;TOR1AIP2;SLC1A4;DDX60;RASGRP3;KIF3B;NPHP3;CAMTA2;NPHP4;NDUFV3;WNT2;BCL9L;ZFHX3;GGT7;ARHGEF37;VDR;SLC52A2;CRIM1;DSTN;KLHL22;LAYN;INHBB;ISG15;SSH2;ZFHX4;SSH3;CALHM5;CLK3;CLK1;IL6;BMP1;APPBP2;FMC1;IL7;COL5A3;COL5A2;ACTL10;CCDC130;SERGEF;LGALS3BP;RTP4;PRR4;MAST4;CHD9;CNRIP1;CPXM2;MAST3;ATP2A2;CHD2;TMEM191B;PIDD1;ABHD16A;GPER1;LRRFIP2;LRRFIP1;ZNF385D;SCARF2;ARMH3;CNPPD1;ZNF385A;DDX59;ARHGEF12;ARHGEF17;BCKDHB;MMP3;DDX56;PLA2G4C;GLRX2;SSTR1;GPCPD1;PJA1;RCN3;RCN1;TBC1D2;LMBRD2;CPTP;PPDPF;IRF7;CCDC191;MVD;ATG4A;ZP1;RBM23;RBM24;INA;IRF9;CREB5;PAOX;TMEM45A;CCDC189;MVK;LAMA2;NAA20;LAMA4;MVP;DCTN3;RRBP1;CYGB;CLN5;PDLIM1;CLN3;EFS;RAB40B;CLMP;ATOH8;VHL;PDLIM5;MBTPS1;GALNT5;CHURC1;GALNT4;LAMB3;TAF12;TAF13;MX2;MX1;MAPK12;MAPK11;INAFM1;ASB8;ASB9;ASB6;CCDC170;CFAP36;FAM98C;ASB5;VIM;CLUAP1;FAM50B;VIT;MAML2;RPL32;RAPH1;STMN2;DCAF5;TPGS1;C9ORF50;TPGS2;RNF112;RNF115;HOXA9;CREB3L2;PIP4K2A;PLCE1;PIP4K2B;ROPN1L;BVES;IER5;HOXA5;HOXA4;IER3;DAPK2;KRTAP17-1;MED8;SYTL4;DKK2;DKK3;SYTL2;GPR162;RNF123;CLPP;ACOT2;PRR16;SPIN2B;HOXB2;PRR18;RPL28;PRR14;TSPYL4;RNF121;TSPYL5;FICD;C1ORF198;ENDOD1;RIC8A;ABR;PPP3R1;CHST12;S100A16;S100A13;HOXC4;CHST14;HOXC9;ZNF148;NXNL2;S100A11;HOXC6;S100A10;GSDMD;CDK19;F8A1;GSDMB;CHKB;FZD4;GPN2;PRDX6;GPR137B;SOX30;CYLD;RNF103;NPLOC4;SLC6A9;GPR183;TNFSF4;TRIP6;SSPN;CPEB2;ADA;CPEB4;GSDME;OGFR;TCF25;ELN;TRMO;ADK;ADM;FMN2;PRSS23;GLI3;MYOM2;TMEM187;CYB561D2;ZCWPW2;FCRLA;TRIM8;GLI4;ZCWPW1;FCRLB;TRIM7;CSRP1;PAXX;ZAR1L;TRIM5;TMSB4X;TRIM3;SPIN1;GPR137;TNKS1BP1;RNF150;LDLRAP1;RNF152;TIGD2;BATF3;SERPINB1;SERPINB2;ANXA2;SSR4;SLC2A10;IFNGR1;TMEM171;SERPINB7;PRSS12;TMEM175;SERPINB6;BACE1;FAM234A;MRAS;PAX8;ITPKA;HCLS1;JDP2;ENG;HBEGF;PLPPR2;AHNAK;SERPINC1;PLPPR4;HOXD12;HOXD11;HOXD10;TANK;TM9SF4;RNF135;LMAN2;CHN1;HS1BP3;AGA;ZNF584;F10;RIOK3;CARD9;LAPTM5;TCAIM;GPR1;SULF1;GTF2H5;TMEM154;FIG4;RNF146;ZNFX1;NMNAT1;TMEM159;RNF149;MORN2;VEPH1;MSRB2;SARM1;MSRB3;LAMTOR2;C16ORF86;PLCD3;FMOD;EEF1AKMT1;PLCD1;HSPA1A;SEMA5A;ANKRD37;PHLDB1;PUS10;ANKRD35;IRS1;DGKA;TUSC1;C1ORF131;METRNL;BEST1;ABHD12;PYCARD;CDH4;TUBB6;APMAP;CDH2;RNF19A;PHLDA2;LZTS1;PHLDA1;ZNF565;STK32B;BIVM;FAM24B;IGFBP4;F2R;TAP1;MITF;SYPL2;GTF2F1;TEX2;RNF40;ENKUR;C1ORF122;MOB3A;CLEC4A;CTDNEP1;CLIP2;CLIP1;C1ORF116;CACNB3;STIM1;CLIP4;MADD;PHLDB3;TTPAL;PHLDB2;MAD1L1;CUL9;NOTCH2;CSF1R;CEMIP;MINDY3;SEMA7A;CD151;MINDY4;RTL10;ABHD4;C3ORF70;BRI3;CHRD;CT45A3;ITPR2;MRI1;C1ORF54;AK5;KRBA1;C1ORF53;C1ORF50;ITPRIPL2;PITRM1;NACC2;ABL2;NDN;IGFBP7;SLC15A4;ANKRD28;ANKRD34A;ATP8B2;ATP8B1;TNK2;CYBRD1;TVP23B;BTBD6;TVP23C;ZZEF1;ABHD15;CNOT4;RCAN1;CDK6;SCCPDH;ITGA10;RCAN2;CNOT3;ITGA11;MAFF;SPIRE2;NACAD;SERINC1;NF2;LZTR1;XAF1;RNF185;RNF187;RNF10;CALCOCO1;RNF11;SYCP2;BNC1;TRADD;C15ORF61;BRK1;PTPN21;ADRA1D;LSP1;DUSP18;PTPN23;ADRA1B;NAGPA;DUSP14;SGCE;SART1;SGCD;CLEC1A;DUSP10;SGCB;PSD4;PSD3;EFHD1;ZNF524;ZNF521;GPX1;DTX3L;ELAC1;GPX7;DUSP28;NGF;REXO2;BET1L;PATL1;SMDT1;EVC;ASPH;RP2;TRAF3;TRAF6;ZNF516;ANG;RP9;ZNF512;METTL27;SFT2D1;SMPDL3A;SSX2IP;NFAT5;NLGN1;NLGN2;SMARCD3;SLC24A3;SEMA3C;CDNF;SEMA3B;GLRX;DPCD;ENOX2;CLEC3B;EEF2KMT;ZNF503;ETFRF1;ACSS1;WASF2;CTNNAL1;SPAG9;RCVRN;IRX5;RNF24;RNF25;TXNRD2;IRX3;KCNIP3;AHNAK2;CDC42BPB;CDC42BPA;KLF4;PTPN13;OXR1;PTPN14;TPCN1;CUL4A;NIN;KLF6;NFASC;GLRB;IMPDH1;FOLR3;CBLN3;CBLN2;GLTP;SLC46A3;SLC46A1;OXTR;SPARC;TP53RK;GORAB;UMAD1;GDE1;NADSYN1;ANTXR2;ANTXR1;SOGA1;C3ORF18;GOLGA5;RUSC2;GOLGA1;DPF3;SOX9;ZFPL1;TNS3;TNS2;TNS1;TMEM52B;SLC6A16;SP110;OXSM;EBF1;ACSL5;PSG3;ACSL3;CMBL;PSG2;RUNX3;GBGT1;CYP27A1;PLPP7;PSG9;RRAGA;MARF1;PLPP4;RRAGC;PSG5;XRN1;RRAGB;PSG4;CD109;PAPPA;PSG7;CRYZL1;PSG6;COL8A1;PFN4;TTLL11;VDAC1;ANKRA2;ZFPM1;LLGL1;PLPP1;PTGES;PTGFR;PDE1C;TSHZ3;GYPC;PDE1A;TSHZ1;GYPE;SMIM1;EIF5A2;TWF2;MGST2;TMTC2;CD99L2;KLK3;SMIM11A;INPP5A;VPS8;FAM180A;MAP6;GSTT2B;OR6B1;SRPK2;STK11IP;DDIT4L;PARP16;GNG12;GDF5;GNG11;PARP12;NCEH1;CORO6;CREBRF;RTL8A;CENPBD1;ITM2B;RTL8B;CC2D1B;INKA1;ACVRL1;INVS;DAZAP2;CLIC3;SH3KBP1;ADIRF;JCHAIN;SERP2;GLIPR1;GLIPR2;NKIRAS1;TNFAIP8L1;CC2D2A;RSPRY1;TSC22D4;RHOG;TFEB;KRT34;AP3B1;NME4;AMPD3;TUBG2;RHOC;IL17RC;RHOD;RAB33A;NAALADL1;B3GNT9;RAD51C;MDFIC;PACS2;NME6;BBS12;PACS1;RPUSD1;RHOJ;FIBIN;FAM20C;RDH5;RAPSN;DNASE1L1;TOR4A;SLC20A2;CXCR5;IFI6;UQCR10;TRAK1;PBLD;TRAK2;ANKMY2;NCR3LG1;TLDC2;JHY;TBL1X;ANKMY1;ARNT2;NQO1;CDX1;GDF15;SCD5;AP3D1;FAH;ATP5F1D;KRT19;FAP;KRT17;KRT15;FAS;TRIP11;SERHL2;B9D2;CAMK1;LY6G5C;RAB3GAP1;PRAG1;HDLBP;ARID4A;TMEM140;GALNT10;CHCHD5;SYDE1;CHCHD2;SIRPA;PDE8B;TMEM14A;WASHC3;AMY1B;APLP1;ARID5A;ARID5B;TSC2;TMEM130;TMEM131;PRSS53;DCTD;SELENON;DPM3;KIAA2026;FAM185A;EOGT;CMPK1;ELMO2;SCG2;ISCU;PDE9A;H6PD;USP53;NTM;DNAJC22;ARHGAP17;ADRB2;DNAJC27;NID2;ADIPOR2;COX7A1;TMEM121;ARHGAP20;DPP7;TMEM127;DPP9;ALDH3B1;COBLL1;STAP2;ATP6V1D;ASIC1;ATP6V1F;TGFB2;OPN3;TGFB3;ARHGAP29;AZIN2;ARHGAP28;SSC5D;TDRD7;HSPA2;DNAJC15;SMAD6;ACSF2;ARHGAP24;ARHGAP23;SMAD7;NFKBIA;TBCK;ARHGAP31;MAVS;NR4A3;TP53I3;TMEM115;DLG4;FES;MAN2B2;TMEM119;KLRD1;MAN2B1;TGFBI;ULBP1;DOCK5;SCYL3;ACADVL;B4GALT1;HSPB6;DOCK7;HSPB7;LMOD1;HSPB3;PKD1;SLC2A6;SGSH;GMPPB;TMEM101;TMEM104;ZC3H7A;CYP4V2;NFKBIZ;TMEM107;PDE4B;AOX1;BDKRB1;MAN2C1;USP30;ABCD1;SCYL1;KLF10;PTGIR;CAMK1D;DESI1;LMNTD2;ARAP2;ARAP1;TGFBR3;FAM189B;ARHGAP10;LATS2;PALLD;RNF207;IFNE;TRNP1;CHMP6;DOCK1;MCPH1;TSEN34;CAMK2B;SLFN5;KRT80;CAMK2D;RGS19;USP16;CD163L1;NXN;TUFT1;IER5L;MOSPD2;OPRL1;LCAT;SPG7;MOSPD3;KRT86;LTC4S;UACA;NCALD;SELENOH;SLC22A18AS;ERBB4;PRRG1;S1PR1;NRIP3;RGS20;STOM;LRIG3;NCAM1;ROMO1;CDIPT;ABCF2;RWDD1;STN1;CMTM3;B3GAT3;PRAF2;CMTM6;PDE4DIP;MEIS3;RMC1;FMNL3;MEIS1;GNPDA2;PIK3IP1;PMP22;RGS10;CMTM1;PDE7B;SSBP2
Genes Changed In Sodium Butyrate Treated STHdhQ111 Vs Control GSE129143	2845/4219	0.9999894480891559	0.9999977548837199	0	0	0.6654065569338882	7.02134770822336E-6	ITSN2;IFT172;TESK1;TESK2;SPINT2;F11R;ALKBH8;NDST2;ZC3H12C;ENDOU;NDST1;ALKBH5;ISLR;TBK1;CAPNS2;DPYSL5;PRKACG;BBX;SUPT20H;PRKACB;HEMK1;UNC5B;TSTD2;SECISBP2;ESX1;PHKA1;ZNF12;PHKA2;BCR;CTAGE1;SPINT1;TFR2;CTAGE4;FEZ2;AGTR1;CTAGE9;TXNIP;VOPP1;CTAGE8;ASPHD2;ATF7;AGTR2;CTAGE6;CLOCK;ATF6;SKAP1;EXD1;UNC119B;CDCA7;TPRG1L;PDGFA;BAZ2A;GATA4;ZNF23;BAZ2B;GATA3;LYPD6;PLA2G7;DEDD2;RDH10;EPB41L2;AFMID;JAG2;HEXIM2;GSTM2;JUN;GSTM1;CCZ1B;MTERF4;NR2F1;EIF2AK4;NR2F2;L1CAM;C12ORF75;AIF1L;DHFR;RNF227;AGO4;FASN;AGO2;SFXN3;FXYD6;STRN;GSTM5;LGMN;ARHGAP9;LIN54;NUDT4B;ZNF493;MTMR12;MTMR14;KDM8;ARHGAP1;SNX13;SNX11;TFCP2L1;PEAR1;PRKAG3;M1AP;SHF;MED12;MMP25;CASP12;ATIC;MED13;SMPD4;JAK2;GATD1;DUSP3;KCND1;RING1;METRN;SPHK2;TEX10;TEX15;BAZ1B;MED27;MED26;MED23;PHF20L1;MED22;SLC7A8;MMP17;PLSCR4;PXDN;RAPGEF1;CHST1;MMP19;RAPGEF2;POT1;ACSBG1;L2HGDH;SLC18B1;ERGIC3;RAPGEF6;CACUL1;ERGIC1;CHST3;ATL3;ATL1;FAXC;KCNA4;SNX32;SNX33;SDAD1;CENPC;NEURL1B;RIDA;SNX29;SNX27;PRR14L;PLAGL1;SNX25;SPOP;SPP1;ZSWIM8;MFN2;RICTOR;ZSWIM7;BID;STX2;ZNF467;P4HTM;JAM2;EGLN3;MBD5;SLF1;SLF2;BIK;MBD1;MCRS1;WNT7B;SNX22;NOC3L;CENPE;ABCB10;SLMAP;TAOK1;PKN2;LGR6;CENPP;YPEL4;CRLF1;FRK;FRYL;YPEL3;ADGRL3;RASL11B;EXOC3L4;RASL11A;NAB2;LTN1;MSI1;PLOD2;FBXO24;CASC3;PLOD1;ATXN3L;POFUT2;SLK;FADS6;TOM1;ADORA1;NUDT19;NUDT18;CLBA1;NUDT17;NUDT14;ZNF444;ZNF442;KCNH3;DGAT2;CDKL5;FBXW8;BTN1A1;FAM118A;ATP11C;ATP11B;CASD1;SRCIN1;TPST2;MSH5;ZNF436;PLA2R1;SLC27A3;AJUBA;FTL;SHC4;INO80D;DLX4;SMYD5;DLX6;GSTT2;GSTT1;FBXO44;CORO1A;SLC9A3R2;ARL17A;TKFC;AMDHD1;AMDHD2;SMYD4;IP6K1;NADK;NEK9;SLC14A1;RASL10B;ODF2;FBXO38;NEK6;TNFRSF9;NRDC;FUZ;FBXO32;CORO2B;FBXO30;SP4;ZNF414;ACO2;HPSE;NIT1;OSBPL1A;LRCH3;NOP10;BCAR3;GPR89A;AKAP8L;DYSF;PTEN;ITGAE;MSLN;ELFN1;SPN;KIAA1549;PPP6R1;ACP6;DDI2;ZNF407;PGLS;NEO1;CEP290;SLC36A1;BCAS3;PIANP;TMEM255A;VPS13D;VPS13A;MSL3;VPS13B;ARFGAP2;ARL4D;LRTOMT;TMBIM4;ITGA7;LCOR;SMCR8;GAPDH;SMIM20;CERS1;CERS2;TRIM56;SNAP47;MGRN1;SRF;ATP10A;MLLT1;RCHY1;TSPAN33;ZNRF2;ATXN1L;UBQLN1;FYN;IGF2BP3;FSD1;IGF2BP2;PCDH1;SLC36A4;EIF4E;TRIM44;TRIM45;HNRNPA0;FEM1A;MYO10;SMIM10L1;MAP1LC3B2;CABLES1;CYP4B1;KIAA0232;SYT17;MFSD14A;MYO1E;MCM3AP;MYO1C;CDKN2AIPNL;SYT12;APLF;IL2RB;KCP;TRIM37;TRIM32;EIF3D;RFESD;MT1M;MT1X;ICAM5;IKZF5;PEX26;CRKL;NUDT4;EFR3A;MT2A;LGALS1;HERC2;ADGRA2;ANPEP;CDC26;PPAT;BSG;CPNE1;FBXO3;CCDC97;EPC1;FBXO6;EPC2;THSD7A;PTGFRN;BSN;CCDC93;ARL10;ARL15;CIRBP;ADGRA3;MYO7A;BCS1L;TMEM170B;MFSD11;BTC;GAREM2;MT1A;ADGRB2;CRISPLD2;NINJ1;MT1F;TRIM13;MT1G;FLYWCH2;MT1H;TRIM16;FAM76A;MGARP;MT1B;RIN1;TRIB1;NAIP;CES1;MT1E;NRN1;EPB41;SLC45A1;SDC2;CEND1;LPAR3;ZBTB5;ACTR3B;KALRN;MED12L;ZBTB2;SEC14L2;ACTR3C;NKAIN4;SYNGR1;APOF;KCNN1;CEP192;APOE;KCNN3;B4GALNT3;KCNN4;B4GALNT4;ATP6V1C2;STAT5A;NTNG2;TNFSF15;IGF2;OSGIN1;BSDC1;IFFO2;MYO5A;CPLANE1;PPBP;SMARCA1;BRI3BP;FER1L6;PTK2;MED13L;ZBTB9;BST1;NDUFAF7;CDC16;FBXL3;ECHDC3;NOL10;IGSF9B;FBXL6;MON1B;COX7B;ACY3;MRPS16;AP4E1;MRPS10;OTUD7B;TFB1M;SH3RF1;AKAP13;PCM1;AKAP10;C8G;MAP1LC3A;KCNT2;BBS9;RAC3;SPTAN1;COX8A;EIF5AL1;PCYT1B;PCYT1A;ZHX3;ATMIN;PRPF40B;SYN3;ZHX1;SYN2;SYN1;GAK;CNKSR3;PITPNM2;ARHGEF2;DEPDC5;MRPS36;GPALPP1;NEXN;PCNP;MFSD4A;RANBP3L;SLX4;MGAT5;PGGT1B;FILIP1L;PCNT;RELT;MFSD4B;REM2;DYNC1H1;MON2;GCA;DDTL;VEGFD;COX6C;PCDHB11;KAZALD1;MYO9A;SH3RF3;ITCH;KLHL5;TTC3;CACHD1;TACC2;GRINA;PNPLA2;OTUD4;NARF;SYS1;NUP188;PRDM4;ICE1;ZFAND3;WASHC2C;TTF2;TTF1;CELSR2;ETS1;PLB1;TXN2;WASHC2A;GNPTAB;PPIP5K1;PLAU;PPIP5K2;ENPP2;ENPP1;DENND5A;NRTN;ENPP3;TGM5;ENPP5;TMOD1;CAST;IL4R;SLX4IP;ACOT11;TMOD2;TTC7B;UBE4A;ZNF99;UBE4B;GEM;SPOCD1;ADAM15;TBC1D20;TMEM259;CARD19;MAP7D2;WDFY1;WDFY3;RAF1;RPP25;SIDT2;DIABLO;HTRA3;SLC41A3;C11ORF1;TCF7;HTRA2;SLC41A1;CACNA1A;PLD1;C20ORF144;CACNA1G;CNN1;SYCE2;VCPIP1;GRK3;ADGRG1;TMEM245;GRK2;ADGRG5;RHPN1;TBC1D13;TBC1D14;COX14;RHPN2;VILL;MORC2;TBC1D15;EEFSEC;TCAF1;PDHA2;SYT3;DENND4C;PCIF1;FAM199X;HOOK3;HIGD2B;SYT7;TMEM230;HIGD2A;UEVLD;VIL1;NAT8;MKRN2;MELTF;RNF103-CHMP3;FGF11;GALK1;ZMYND15;TTC26;TTC23;PODXL2;TNFAIP6;HP1BP3;NGLY1;TNFAIP2;LDB3;DMKN;TTC27;RERG;RND1;ADAL;EEF2K;CA3;RB1CC1;DACT2;MYO18A;TGIF1;NAT8B;NUP133;CAD;SHROOM2;IRAK3;C4ORF48;ETV3;SYNGR3;EPN1;ETV6;EEF1G;ACOX2;GFOD1;RER1;ADGRF5;CRY2;ZMYND11;NAT8L;SHANK3;CUEDC1;SHANK2;IL9R;PLEC;OTUB2;SFSWAP;ASAP2;AGPAT1;RNF4;AGPAT2;CAND2;CYTH3;GK5;GNG2;GNG5;OXCT1;SV2A;GNG7;SPOCK2;MVB12B;MXI1;MAN1C1;MTA2;FBRS;HS3ST6;SLC50A1;USF3;TBX18;SMUG1;UFM1;ERCC3;TEF;ERCC4;CD7;POLE3;CD9;ACKR3;SNTB2;IPO13;CDA;RRP1;SMC6;GPATCH3;NYNRIN;MTBP;GJA4;PXDC1;DHRS4L2;NCKAP5;CDK5RAP2;VPS18;ARMC9;HUS1;DDX10;ARMC7;PRKCA;ATG14;ATG13;GANC;HCFC1;ARMC2;BCAM;ADCY9;ARMC5;WDR81;PARD3;ADPRH;MAP1A;PRKD2;NUP98;ZSCAN25;ZNF398;PRDM15;XPA;XPC;WDR62;RPS4Y1;PRDM10;ANAPC11;PLAC8;FAM171A1;FAM124A;POM121C;FLRT2;FLRT1;LDHD;ST3GAL4;VPS11;PLAC1;ST3GAL6;HLA-DQA2;HLA-DQA1;HMOX2;KAT14;LHPP;STARD13;ZNF384;PLK5;AFAP1L1;PHC1;ZNF382;MCAM;SETD1B;SETD1A;IRF2BP2;NFATC2;RMDN3;PHC3;ELL3;PAFAH2;MEX3B;GJB4;GJB5;ATG2A;FNDC10;SNAI1;XKR6;ATG2B;CEP89;PHF2;CDKN1A;SMG1;WDR47;CDKN1B;SETD7;STON1;WDR41;CHM;STON2;PYGL;PHF7;SMG8;ASGR1;SMG5;PHEX;SMG6;ADAMTSL1;MCEE;CATIP;AIFM2;MTG2;TCTN2;C1QTNF5;RRP12;CIC;TEAD4;DENND2C;GRAMD2A;ELMOD2;NUTF2;ASH1L;WDR35;GCHFR;FAM210A;KAT2B;SIKE1;TUBB2B;COL2A1;TUBB2A;AEBP2;HEATR5B;TMSB15A;TMSB15B;EXOC4;AHRR;EXOC3;CEP63;PLEKHO2;EXOC2;GAS8;HLA-DQB2;MGLL;EXOC1;GAS7;HLA-DQB1;PLIN5;WDR27;GRAMD1C;GRN;ADCY3;FAM214B;ADCY7;FGD1;PAPSS2;APOL4;FGD4;SCAF8;APOL6;RPS15A;OLFML3;EPCAM;NSD1;UBN1;NSD2;CKB;MBNL3;PAIP2;LDLR;APOL3;APOL2;FARP2;DMTN;CDKN2A;WHRN;COLCA2;PCGF3;WDR19;ELP1;NR1H4;DHRS1;HIPK3;DHRS3;HIPK2;DHRS4;NFIB;PCYOX1L;ZNF335;NUCB2;MROH2A;RAB3B;C8ORF48;ANKRD13D;CSF1;GTF2B;RAB3D;UBP1;CDC14C;TM7SF3;CLU;VIRMA;CDC14B;CEP128;SLC8A2;EDC4;RAB43;NPEPPS;PPP1CC;IPO9;PODNL1;FCGRT;SLC39A9;PAPOLG;PHYHD1;SLC39A8;SLC26A10;LARGE1;AP5S1;LARGE2;HMGN3;SLC39A1;ANKRD13A;GTF2I;PLS1;IFNAR2;MAGI1;C8ORF58;USP7;CEP135;USP5;RALGAPA1;USP4;SWAP70;IPMK;USP2;DYRK1A;GOLGA8K;VASH2;FRMD4B;VRK2;FAM91A1;LEMD3;PGD;PGF;TOM1L2;GOLGA8B;RAB37;KAT6A;STAMBP;FKBP3;CSNK1G1;IPPK;CEP104;ZNF790;UBR4;GLT8D2;UBR3;UBR2;KNG1;FGGY;TTC21B;MAP3K20;PLXNA2;ZNF787;SRGAP2;MPDZ;RAB6B;CLCA4;EIF2B5;COA3;OSBPL8;FANCM;SEC16A;TMEM132A;SLC4A10;TRAPPC8;GOLGA6A;REEP1;GOLGA6C;CNIH1;GOLGA6B;REEP5;GOLGA6D;COPS2;CPD;LRFN1;P4HA3;REEP3;BCL2;PIR;CPE;PLXNB2;PLXNB1;RNR2;CCDC22;MAP3K13;CNIH2;PLEKHM3;SLC48A1;CPM;DIDO1;GAL3ST1;CPQ;MCM9;CEP164;UFSP2;PIK3C2A;SYNE3;SYNE1;PIP5KL1;SCRN3;RNPEP;PRKG2;EMILIN2;WDR6;CEP170;EMILIN1;WDR7;LBP;ADAMTS6;COA5;PHACTR4;TPRN;CCDC51;CR2;CCDC34;CEMIP2;RFC2;SECISBP2L;BPGM;C1QL4;DNAJC3;TFDP1;POLR1A;TFDP3;CTDSP2;DNAJC5;LANCL2;POLR1D;LANCL3;CCDC43;CEBPA;CEBPB;PLEKHH2;EI24;TULP4;THSD1;FBXL20;SELENBP1;ABLIM1;ABLIM2;HECTD1;ABLIM3;MSTO1;VPS50;RAB26;HECTD4;SVBP;VPS52;ZNF746;VPS54;ASCC3;CCDC77;RFFL;UGT1A6;MLXIP;ANGPT4;PPIL1;ANGPT2;SMOX;ASCC1;CCDC57;FBXL17;APOBR;FBXL18;FBXL16;KBTBD11;MTOR;TNRC6C;P2RX5;POLR3A;RAB15;VAPB;RAB12;ASXL2;VPS41;POLR3E;RAB13;RAB18;CEBPZ;CCDC65;PI16;RAB17;TPT1;NECTIN2;CCDC62;NECTIN1;TNRC6B;IFI27L1;SLC35B2;IFI27L2;IL1RN;PANK3;MISP3;ZMYND8;HDAC11;CALML4;AQP3;CISD3;AQP1;RPS6KA4;RPS16;RPS18;FLAD1;FTH1;HMCN2;ZNF845;DZIP1L;ICOSLG;DYNC2H1;SRRM2;ATP6V0E1;ESCO1;C17ORF49;SLC35C1;TINF2;AP1B1;COG1;P3H4;TIAM2;TWSG1;RUBCNL;UHRF1BP1;SIK1;SUCLG1;ZNF830;OBSL1;SLC22A4;TMEM185B;MACF1;SPTBN4;SLC35D2;TWIST2;C2CD4C;HTATSF1;MYL12A;CBARP;C10ORF143;ZNF827;SCFD2;TP53BP2;TRPM7;TP53BP1;SPTBN1;SPTBN2;SLC35E1;SYNRG;PYCR1;PARVA;KLHDC8B;PUM3;PUM2;RPS28;HAL;RPS27;VNN1;RAET1E;KLHDC8A;RAET1G;CYP2S1;RAET1L;CCSER2;DCP1A;TECPR1;C2CD2L;C17ORF75;GFM1;C2CD3;SLC44A1;CITED2;SLC44A2;ZFAND2A;MCUB;NKAP;RSF1;ZCCHC14;LIMD2;ROBO1;XPO4;SLC22A17;CHMP1B;XPO6;ZNF800;RALGPS2;ZYG11B;PARP4;TMED8;SLC35G4;SLC35G3;HEG1;SLC35G6;SLC35G5;GFRA1;ZDHHC17;CBFA2T3;RENBP;ITFG1;GFRA4;TLR1;HCK;ALDH5A1;CLDN15;NFX1;CD302;RAB7B;MPND;TLR4;VGLL4;AMER1;ADH1C;ICA1L;ADH1A;ZDHHC23;NOL9;ZDHHC21;PTS;NOL6;PPP2CA;CST3;NT5E;PDPR;MTHFD1L;TCEAL1;KIAA1841;SUSD4;EMC4;SUSD6;APBB1;KANSL1L;METTL8;EMC9;LMLN;UBL4A;MPP3;NFYA;SUSD2;GBF1;XPO7;LHFPL2;AIG1;MPP6;PDP2;QPCT;CLDN34;NBR1;MPHOSPH8;KBTBD8;FCN1;FCN2;NDUFA12;MRFAP1;LZIC;AMOT;COMP;TATDN1;ARHGDIB;C1RL;HCFC1R1;HADH;FAM81A;NANOS1;CHRNB1;KDM2A;MIGA2;KDM2B;LIG3;ATP1B2;ATP1B1;ALG10;TRPC4AP;MYCL;SPECC1L;CERCAM;NUPR2;PRTN3;JCAD;RASL12;STEAP1B;CHRNA5;ZCCHC9;CLEC16A;ALOX12;FBLN1;LPP;FBLN2;NOP9;EFNB2;COP1;EMG1;UBB;ZMAT3;NLRP7;UBC;ZMAT5;NLRP2;GAS2L1;BPTF;KLHDC10;SPECC1;MPST;POU2F1;CPSF1;UQCC2;UQCC1;CPSF2;CBX1;TRPV2;SELP;DIAPH1;DAP;DIAPH2;EFNA3;DIAPH3;AMACR;CAPRIN2;CRYL1;NMUR1;BRWD3;ZCCHC2;LRP11;TMEM35B;AVEN;KDM5C;KDM5D;CLEC14A;YBX2;RABEPK;HAPLN4;MFSD8;RPS4X;CASP9;SPRED3;FLCN;SPRED2;SIX4;TRPS1;MFSD3;MFSD1;NOS1;TOPBP1;GPSM3;KDM6A;KDM6B;PROSER2;RHBDF1;SRGN;IQCE;AXIN1;OXSR1;LSS;DNM2;RBL2;DNM3;ALDH1A3;TRAPPC6A;RASA4;RASA2;PFDN1;TMEM9;CASQ1;RBKS;KDM7A;RBMS2;VAC14;PDXK;KDM3A;STOML1;ABRAXAS1;PERM1;ATP1A3;DDN;FAM168B;RNF113A;RASD1;UGP2;WNT11;ALDH1B1;DDT;FAM120C;RPS6KC1;SNCG;LURAP1;KDM4C;LIMK2;PPP2R3A;SLC4A8;FAM167A;CAPN12;DES;MLPH;KANSL1;RPS6KB1;ALDH16A1;ATP13A3;RBMX;USP6NL;MAPKBP1;PGAP2;TMEM91;ATP5IF1;PREX1;RABGEF1;AS3MT;KRTCAP2;PPP4R1;CYP2D7;UBASH3B;CYP2D6;IGLON5;LIPH;HES7;STARD4;STARD5;MEF2B;RBFOX2;RNASE4;DICER1;HPCAL4;HDHD3;FAM133B;MYL4;EML6;RBP4;EID2;ZFYVE16;CLDN9;ETHE1;AKIP1;RBP1;CLDN7;PSME4;PADI2;SPARCL1;MYL9;NGEF;MTMR1;PIF1;HACD1;MTMR2;ZNF274;HS3ST3A1;MTMR3;ABCB1;NYAP1;AGAP2;SDR39U1;COPS7B;TAPBPL;MRPL13;MTMR6;HACD4;C3;HSD11B2;PCNX1;MYO6;RHBDL2;ZNF266;EDEM3;MYH7B;NAPSA;PRRT3;ZNF263;CADM4;PMM1;EDEM1;PMM2;ABCA9;EXOC6B;MRPL28;ABCA8;LYZ;PTRHD1;ABTB2;GRIN3B;TDP1;ZFAT;PSMG4;DCHS1;CYB5RL;PRRT4;LAD1;TUT7;ZNF250;RPLP1;PIGQ;DIS3L;PIGP;LRRC3;TMEM51;TMEM52;LRRC32;AREG;EFCAB8;HSPB11;VSIR;MRPL33;EEA1;LMBR1;FLVCR2;SH3BGRL2;IKBKG;CTBS;LRRC47;GPR39;ARG2;ELOVL5;EIPR1;MYOF;ROM1;VWA5A;MRPL49;SIRT5;NSUN6;TMC7;TMC6;PTGR1;F5;SUMF1;GON7;MRPL53;TMEM37;F8;GPRC5B;BDH2;GPRC5A;OR6X1;RILPL2;RILPL1;TMEM106C;TUT1;PGAM5;SLC29A1;SMTNL2;ZNF236;GPRC5C;VAMP5;LYPLAL1;KANK1;MYRF;PELI2;TMEM70;FSTL3;PTGS1;PROKR1;HLA-DMB;BTAF1;EXTL1;CARNS1;MICALL1;FLNC;MEF2D;EVC2;SMAGP;USP9Y;SAMD4A;LYRM9;TMEM62;TMCO4;PSMB9;TTLL6;FABP3;TMCO6;FABP4;C4ORF3;ERO1B;ZNF691;FAM13B;ZBTB25;FAM13C;C11ORF71;FAM13A;RORC;ZC3HAV1L;HR;CRAMP1;SAT2;TSEN2;SAT1;HDDC3;STK10;EIF4ENIF1;KIAA0895;KPNA6;PIM3;SLC16A2;SLC25A45;NEPRO;TCP11;EPM2A;ZNF681;AREL1;AGTPBP1;S100A1;VPS33A;ZBTB37;SLC9B2;SLC9A2;ACAP3;OLFM1;FRMD5;OLFM2;ACAP1;RBMXL1;FRMD6;MAL;ANAPC4;ANAPC5;RAD54L2;S100A3;ANAPC1;TRABD2B;NSMAF;OSBP2;PFKFB2;RNASEH2C;FBLIM1;ARL3;ECSCR;ARL2;DPT;FOXO6;TNFRSF11A;TMEM25;BCL2L13;NPAT;SBNO1;SOCS3;ATXN3;CTIF;TMEM26;STK35;STK36;ATXN7;DSEL;SLC38A6;SLC38A9;THEM6;SLC38A3;SOCS7;ZNF664;SLC38A2;MYPOP;BRPF3;FAM229B;LRRC61;ZBTB12;LY75-CD302;QKI;GGCT;KIAA1755;TMIE;CXCL12;STK24;PTPRA;TUBGCP5;NFE2L3;ZNF655;MYD88;NFE2L1;ZNF512B;MOXD1;NXT1;ST6GALNAC2;CRYBG1;FLT1;CRYBG3;CELF2;COX4I1;FLT4;LRRK2;CELF4;CELF5;SUMO4;NRARP;PIK3CB;ARRB2;DGCR8;TNFSF12-TNFSF13;UTY;ERC1;ATP7A;ERC2;SPG11;EID2B;DGCR2;SH2D3C;VPS37C;VPS37D;NDUFC1;FOXL1;PARD3B;PIK3C3;BIRC6;BDP1;SLC25A4;GTF3C1;ITIH5;GTF3C2;NDUFB9;GTF3C3;GTF3C4;LRP1;PPM1L;GTF3C6;PPM1M;NDUFB4;SHCBP1L;NTN4;NDUFB1;FURIN;PRCP;PPM1F;ZBTB41;ZBTB40;SLC25A28;PARD6A;FCHO1;TP53INP1;BEND3;SH3BP5;SLC25A23;ATP9B;LRRC8E;LINGO1;CYB5A;LINGO3;NDUFA6;MGA;ERAP1;HIP1R;NDUFA1;MBOAT2;RPL23A;TPD52L1;TMPPE;SLC25A38;SLC25A39;USH1G;NOVA2;MGP;SLC25A30;PTPN9;PTPN6;PTPN7;PTPN4;PTPN5;VPS35L;DHFR2;LPGAT1;CCNH;ZDHHC5;TXNDC11;GCC2;GCC1;SPATA20;ERFE;TXNDC16;ZDHHC3;TXNDC17;CYB5D1;BAIAP2L2;ZNF729;RASSF2;RASSF3;FAM53B;ZNF721;SLC12A6;ACAD10;SLC12A7;SCN1B;SLC12A8;ARSA;ENTPD1;ENTPD2;PAQR7;ENTPD3;PAQR5;SFMBT1;NSMCE3;NSMCE1;MIF;ASRGL1;GNPAT;FNDC4;CCNY;IFI27;SPATA13;ULK2;ULK1;UPRT;ALPK2;KDELR3;EPHA1;STX1A;L3MBTL2;PIK3R4;PIK3R3;PCDH19;PIK3R5;SNX3;DSN1;SNX1;APH1B;ZNF707;DHX33;PCBP3;MIER3;MICAL1;ZNF704;ARSK;TSPAN7;DHX37;DHX38;HIVEP3;TSPAN2;RCE1;CD14;RAB11FIP2;N4BP2;RAB11FIP3;AAR2;ARSB;SNX5;ZBED4;RAB11FIP5;TMEM86A;CRADD;FOXF2;INTS1;ZFR2;INTS3;ADHFE1;ST8SIA2;INTS2;EAF1;CELA1;PNMA8B;ACER2;ANLN;ARMC10;WNK1;PPP1R1B;INTS4;CALM3;RGL3;DHX29;MKX;INTS8;RCOR2;TMEM151A;PTPRU;TMEM151B;FKBP15;CCDC125;DIRAS2;AATK;AKR1B1;MIA2;SECTM1;AP2A1;TNFRSF13C;CTSV;HSCB;PTPRK;BMI1;KIF17;CLYBL;PCSK4;EDA2R;BABAM2;IMMP2L;GNGT2;KIF19;SCML4;STBD1;ENC1;NCS1;ARIH2;CD38;CTSH;KIF1C;KIF1B;ARIH1;CTSF;CD34;CD33;UTP14C;CTSB;NCOA1;GRIPAP1;MME;MMD;NCOA6;ANO8;KIF24;ANO6;COMMD1;HBA1;MRPS6;SORCS2;SUPT3H;ANO1;CRELD1;CAPS2;RAMP2;RABGAP1;STX16;TMPRSS6;DOT1L;CCDC107;MALSU1;CRIP1;FAAP20;MNT;SERTAD4;STAMBPL1;PES1;CREG1;HSF2;DGLUCY;GPC3;HEATR3;CD59;HEATR6;PAK3;CD74;GCH1;CAVIN3;CAVIN4;HUWE1;C7ORF26;DKKL1;PLEKHA6;KLK10;PLEKHA8;RGP1;PER1;GPAM;CSDC2;NEDD4;FKBP1B;ESYT3;AUNIP;EPPK1;ESYT2;CD68;FOXA3;FHOD3;SH3GL3;PLVAP;DCLRE1C;WWC2;GXYLT1;WBP1L;GXYLT2;JADE2;CLGN;RGS3;CCND1;CAPN7;KIF5C;DUOXA1;KIF5A;ARHGEF40;ARID2;SBF1;PAMR1;BAHCC1;RGS9;SBF2;PDGFRA;KIRREL1;SLC30A9;SCARA5;SLC30A3;CCDC159;OSR1;LMTK2;MR1;RUNDC3A;PDGFRL;MID2;ATAD3C;PLA2G15;TANC1;GPANK1;HNRNPUL2;DOK7;DPEP1;CCDC152;MZF1;VCL;KLHL18;RTN2;NDRG4;VCP;NXPH3;ARHGEF28;KLHL11;ATP5MC3;PDS5B;NDRG2;FUT2;PDS5A;RASGRP2;WNT6;KIF3B;NPHP1;CAMTA1;NPHP3;NDUFV3;PRODH;NDUFV2;GCN1;BCL9L;PACSIN1;PRPH;WNT4;GGT7;ARHGEF39;KLHL28;CRIM1;KLHL21;HMGA2;LAYN;KLHL23;KLHL24;ANKHD1;CALHM5;PAN2;BMP3;APPBP2;COL5A3;TAB3;STT3B;GSK3B;MCUR1;DDX46;MAST4;CHD9;LAMC3;MAST1;ATP2A3;ATP2A2;CHD5;MTR;AFF1;BCL7A;SFR1;GPER1;MLST8;CPXM1;A4GALT;CYREN;ARMH3;CNPPD1;SCARF1;ZNF385A;ARHGEF11;HS3ST3B1;UTP15;DDX59;HSDL2;ARHGEF12;UTP11;ARHGEF17;BCKDHB;RBM19;ARHGEF19;ARHGEF18;DDX54;PJA1;RCN3;PEX7;RCN1;TBC1D2;LMBRD2;CPTP;PPDPF;TBC1D7;IRF8;NDUFS1;CFAP54;BLVRA;PAOX;LAMA5;MVK;PARG;LAMA2;TGFBRAP1;RRBP1;TAF1L;HMGCR;SAMHD1;CYGB;ATAD2B;RAB40A;RAB40B;TNKS2;SH3TC2;MARVELD1;SH3TC1;BMS1;ATOH8;CCDC180;EPS8L2;RBM38;MBTPS1;TAF15;PLA2G2E;LAMB3;TAF13;DDX31;LAMB1;MAPK15;ACVR2A;UQCRHL;RPIA;SBK2;EEPD1;IRGQ;MAPK11;CLCN5;CLCN4;FAM131C;FAM131B;RBM41;R3HDM4;QRICH1;TAF2;PATJ;SPAAR;RPL32;TMEM200B;GLDC;TMEM200A;TRRAP;STMN2;BACH1;SOX21;DCAF1;GPR176;GNAT2;CREB3L1;CREB3L2;ZXDC;FDXR;RPL35;PIP4K2B;DIP2A;PIP4K2C;DIP2B;GPR179;HOXA4;IER3;NHLRC3;RPL21;NHLRC4;RPL23;DAPK2;ANKHD1-EIF4EBP3;HOGA1;CLPX;UNC13D;SYTL2;SULT2B1;GPR162;RNF123;RNF128;TEP1;TYRO3;ACOT2;ACOT1;NHLRC2;RPL29;HOXB8;PRR12;ALG10B;RPL28;PRR14;TSPYL4;CDC42SE1;SKA2;ABR;CHST11;CHST12;PLCG2;S100A13;PLCG1;CHST14;NKX2-3;NXNL2;S100A10;SLC19A2;CDK18;CDK19;RPL41;WNT10A;ZNF142;GSDMA;ACE;FZD5;FZD6;SLC16A11;UPF3B;INO80;FHDC1;PRDX6;TMEM198;TADA2B;CYLD;PPP5C;GLUD2;RNF103;NPLOC4;TADA2A;GIPC3;GIPC2;REL;CDK10;UNC119;SERPINI1;CDK14;CPEB2;ODAPH;ADA;CPEB4;GSDME;PRR35;RET;MYOM1;TINAGL1;TCF25;ELN;TCF24;C1ORF35;HRCT1;FMN1;CYB561D1;PRSS22;SLC6A2;GLI3;TMEM186;ZCWPW1;ING5;FAM102B;DSTYK;PIP4P2;TRIM6;CSRP2;ING3;CSRP1;TRIM5;TMSB4X;TMSB4Y;TRIM3;EMB;AP3S1;RSPO1;GPRASP1;C16ORF74;TCF19;BATF3;SERPINB1;TIMM29;SSR4;TESC;ITPK1;TMEM171;AEN;SERPINB9;TMEM175;SERPINB6;TMEM177;BACE1;RNF169;PAX8;SLCO4A1;ITPKA;TET3;RNF165;PHLPP2;ASAH2;PHLPP1;PLPPR2;TRIM16L;PLPPR3;SERPINC1;GCNT1;SBSN;TM9SF4;ECPAS;RHD;TMEM168;TMEM169;ZNF107;GCNT4;BRD9;ANKRD52;CHML;BRD7;GPR155;RPL17;GPHA2;RHBG;CCL15;CCL23;NMNAT3;PRSS35;NMNAT2;TTC9C;PRSS36;LRPPRC;SULF2;HINFP;ABI2;LPCAT4;ABI1;TRMT6;LPCAT2;NOTUM;FMOD;BRDT;PHLDB1;DGKE;PUS10;UHRF1BP1L;DGKD;IRS1;CLSTN3;DGKA;RTKN2;GUCA1A;ABHD13;CDH3;GRB14;CDH1;RNF19A;LZTS1;PHLDA1;SEMA6B;ANKRD46;PPTC7;IGFBP4;ANKRD44;GPT2;RPS5;F2R;MITF;RNF40;ENKUR;CACNB1;CLIP1;C1ORF116;CACNB3;CLIP4;MADD;ANKRD42;PHPT1;RHCE;DGKH;ZNF551;NOTCH2;CSF1R;NOTCH3;CEMIP;CALCRL;TNKS;HVCN1;ABHD1;ABHD8;CHRD;CUL1;C1ORF54;RASAL1;ABHD5;C1ORF53;ITPRIPL2;KLC4;HMBOX1;KLC3;PITRM1;TBXA2R;MUSTN1;NACC2;ESD;ABL2;IGFBP7;STRA6;ANKRD28;FN3K;ANKRD34A;ANKRD26;ATP8B4;SLC37A1;TOR1A;ATP8B2;BTN2A2;NACA2;CYBRD1;TVP23B;TVP23C;MAFA;ZZEF1;ABHD15;C1ORF100;CDK7;CNOT7;GON4L;MAFG;RCAN2;ITGA11;RNF182;CDK1;SPIRE1;MAFK;NACAD;RNF183;RAD9B;EIF4G1;TUBA8;RNF10;CALCOCO1;RNPEPL1;C15ORF61;BRK1;PTPN21;C1ORF174;C15ORF65;LSP1;NAGPA;DUSP15;DUSP16;SGCE;INSL6;RPL7A;SART3;SGCD;CLEC1A;SGCA;OPA3;PSD3;ZNF526;EFHD1;HIF1AN;ZNF521;TAPT1;SH3D19;PDCD6IP;REXO1;CHUK;SORD;KCNAB1;RTN4RL2;KCNAB2;KCNAB3;NGF;NIPSNAP1;ASPM;PTP4A3;EVC;TRAF4;RP2;TRAF3;TRAF6;ASPG;IL3RA;EFHC1;ANG;PKHD1L1;SFT2D2;SMPDL3B;DAGLB;ASPA;SMPDL3A;SOS2;CNGB1;LUZP1;GLS2;CLEC2L;SEMA3B;SEMA3G;GLRX;AMBRA1;MRM1;CACNG7;CACNG8;ZNF507;C3ORF33;BAK1;WASF2;CTNNAL1;FNIP2;SPAG9;SEMA4A;SEMA4D;TXNRD2;CDC42BPG;AHNAK2;SPAG4;KCNJ15;RPL35A;PTPN11;CDC42BPB;CDC42BPA;PTPN14;CUL4A;RPGRIP1;KLF8;NIN;IMPDH1;RHEBL1;CBLN3;GLTP;FAAH;VIPR1;GORAB;PWP2;ANTXR2;SOGA1;ZNF609;GOLGA5;RUSC2;GOLGA1;SAP130;TRMT44;SOX7;TNS3;TNS2;CMC2;CMC1;ACSL5;SLC6A12;PSG3;CMBL;EBF4;MIF4GD;CYP27A1;CHIT1;PSG9;PSG8;RRAGA;ARC;MARF1;PLPP5;RRAGC;XRN1;PDE12;PSG4;AKAP9;CRYZL1;PSG6;XRN2;RELCH;PTGES;GYPC;INTU;PDE1B;IGSF1;SMIM1;TMTC3;TWF2;MGST2;CD99L2;KLK8;KLK6;SMIM8;INPP5B;PTDSS2;GNG10;SGPL1;GSTT2B;GPM6B;MAP9;NMB;RABGAP1L;CDSN;STK11IP;AMMECR1;CIDEB;MEMO1;GDF5;UBAC2;CCDC88B;CDAN1;NCEH1;GOLGB1;AKR1B15;CORO6;CREBRF;ANP32D;CORO7;TMCC1;ITM2B;RAB40AL;ITM2C;ATR;CDS2;ACVRL1;MRS2;RYR1;DAZAP2;ZBTB8OS;CX3CL1;ANKRD9;RPTOR;UCHL1;AUH;CAMKV;GLIPR2;NKIRAS1;KIF13A;TNFAIP8L1;ANKRD6;MAP4K1;TSC22D1;KREMEN1;RHOG;NME3;AP3B1;NME4;AMPD3;TUBG2;RHOC;UCHL3;RHOD;CEACAM1;RAD51C;PACS2;POC5;CEACAM7;RPUSD1;CEACAM6;CEACAM5;TNNT2;FAM20B;RDH5;RHOU;CEACAM8;MAPT;RHOV;DCP2;TNXB;SLC20A1;UQCR10;TRAK1;RASIP1;TRAK2;RBM15B;CXCR1;CXCR2;KIAA0753;CILP2;GDF11;DMRT2;GDF15;RYK;C1GALT1;KRT13;AP3D1;TUBE1;ATP5F1C;ATP5F1D;TJP1;KRT19;CR1L;STAC2;TRIP11;TRIP12;FAU;TJP3;RAB3GAP1;WASHC4;GALNT15;HDLBP;NRM;ARID4A;CIB2;ARHGAP39;SSC4D;TOMM20;ARHGAP35;EFTUD2;CHCHD5;ARHGAP42;CHCHD7;MEIOB;KNTC1;ANGEL1;SPNS2;APLP1;TSC2;PPP4R3A;TRNT1;KCTD3;PPP4R3B;TMEM131;TMEM134;OXA1L;PREPL;DPM3;PHOSPHO1;TMEM139;EOGT;SELENOP;STEAP2;ISCU;PDE9A;HDGFL3;ABCG2;LTBP4;COX7A2;ADRB2;CPLX2;DTX4;COX7A1;CSF2RA;TMEM121;DPP3;ZFP36L1;ALDH3B2;ARHGAP21;DPP8;TMEM127;DPP9;ALDH3B1;CASKIN2;CASKIN1;EP400;ATP6V1H;MYH14;PDZD8;ASIC1;ENKD1;ACBD7;SMAD2;ACBD4;LRRC75A;TGFB3;SMURF1;PTCH2;TBCD;AZIN2;IFT122;HSPA2;ACSF2;ARHGAP23;NFKBIA;ARHGAP31;DNMBP;DLG3;ATG16L1;JMY;TMEM119;ULBP2;ULBP1;ULBP3;CXCL6;DOCK5;ACADVL;ABCD2;USP38;USP31;DOCK9;USP32;DOCK7;USP34;LMOD1;CXCL1;CTDSPL2;SLC2A4;CXCL3;USP39;CXCL2;PKD1;CXCL5;SLC2A8;TMEM100;DTWD2;HEBP1;ALDH2;ZC3H7B;NAPRT;BDKRB2;SPEG;BDKRB1;POLL;GUSB;POLE;POLG;TSFM;PCDHGA6;CAMK1D;RASA4B;USP42;USP43;ABCC5;USP45;ARAP2;ARAP3;URB2;URB1;ARID1B;CKAP5;FAM189B;ARHGAP10;DDX19A;DDX19B;LATS2;EHHADH;SAG;LUC7L3;USP40;DOCK1;FAN1;CAMK2B;PON3;SLFN5;USP14;KRT80;HPGD;CAMK2A;USP12;MOSPD2;MOSPD3;SELENOI;USP19;PRRG4;ACAN;RMND5A;GMDS;NRIP2;NRIP3;STOM;BPNT1;NCAM1;ROMO1;S1PR2;ABCF3;CLASP1;CLASP2;RWDD1;USP25;STN1;ZNF185;CMTM4;LGI4;PCDHGC4;PRAF2;HAGHL;ARID3C;RMC1;NEURL4;PIKFYVE;PIK3IP1;ALOX5AP;NEURL1;RGS10;CXORF38;AQP11;TBKBP1;SSBP1;HCN2
Genes Up-Regulated In Expression In Ctip2 Null Vs WT Mouse Striatum GSE9330	821/1203	0.9999894490715214	0.9999977548837199	0	0	0.743230959138163	7.841818062229145E-6	CHIC2;PGAP1;NEXMIF;LOC728392;SPINT2;ZDBF2;AS3MT;HTR7;UBASH3B;DPYSL5;PKNOX1;SAMD12;ARPIN;SAMD10;PKNOX2;RBFOX1;DHDH;HPCAL1;CACNA2D2;UNC5D;RUFY3;RBP1;TXNIP;CGGBP1;BAZ2B;PLA2G6;LYPD6;SLC5A3;ZNF25;GIGYF2;PRKAR2B;RDH10;EPB41L3;RSU1;AMZ1;CADM1;TIPARP;LYZ;PBX1;ABTB2;GRIN3A;AGO4;PKIA;FAT4;DZIP3;KCNC2;TUT4;KCNC4;SHB;SHD;NHSL2;MED13;EFCAB1;NEFL;C19ORF12;NEFM;JAK2;APPL2;SLC18A2;APPL1;DUSP4;DUSP3;KCND3;VWA5A;SLC39A10;ELOVL6;BAZ1B;PGM2L1;TMEFF1;TMEFF2;CHST1;HAP1;L2HGDH;C5ORF51;RAPGEF3;RNASEL;COL11A1;SEZ6;KCNA5;TMEM74;FAM117B;GLRA2;PROKR2;RIDA;TMEM65;PLAGL1;MICALL1;P4HTM;SAMD4A;FABP3;ETNK2;TAOK1;RIMBP2;ZNF697;SPSB4;YPEL2;ZNF451;FAM13B;TMEM167A;ZBTB20;MSI2;FBXO22;SAT1;SESN3;KIAA0895;ZNF445;SH2D5;SLC16A4;MAP3K5;EIF1AY;FBXW8;FBXO17;ATP11B;CASD1;FOXP4;FOXP2;OLFM1;FRMD6;OLFM3;SLC9A7;IL6ST;KIAA0408;GRIA1;DLX1;KHDRBS2;KHDRBS3;GMPS;RAP1B;SLC9A3R2;IGSF21;SOCS3;EVI5;SOCS5;BICRAL;LY86;ZBTB10;RABL2B;QKI;C1ORF216;PTPRE;DMXL2;LRCH3;CNTNAP2;CELF2;SCHIP1;CELF4;FHL2;PTEN;CELF5;BICD1;ME1;ITGB8;PEG3;VBP1;ATRX;VPS13D;VPS13A;ARL4A;PPM1B;NSMCE4A;NRG3;PIK3CA;TNFRSF21;ITIH3;PRKAA2;PPM1L;ZBTB46;PPM1H;ZBTB44;CXXC5;MLLT3;PPM1E;EHBP1;TSPAN31;SLC25A27;ZNRF1;SLITRK1;CCDC85A;NNAT;CDC37L1;SMIM30;SLC36A4;TSPOAP1;UBQLN2;SLC12A5;FEM1B;MID1IP1;PCDH8;TXNL1;DONSON;NELL1;ZNF618;NOVA2;ST7;MDGA2;SLC25A36;CPNE8;LPGAT1;CPNE5;THSD7B;OGFOD3;CRKL;RCBTB2;OPHN1;RESP18;FBXO3;KIF21B;SLC12A7;EPHA5;EPHA7;ST6GAL1;ST6GAL2;ALG2;ANK2;ANK3;FNDC9;SPATA13;MTCP1;ULK2;CTXN2;KCTD15;EPB41;CTR9;PCDH15;PIK3R3;CD1D;OMA1;PIK3R1;PCDH17;NKAIN2;NKAIN4;ZNF704;TSPAN5;DECR2;SCN3B;HMGCLL1;N4BP2;RIMKLB;SCN3A;SNX8;PPP1R26;LRRN3;ST8SIA2;PNMA8A;SMARCA1;DCLK1;PNMA8B;TH;ID4;LRRN1;SCN2A;RETREG1;PTPRS;PTPRO;GRIK3;CTSV;COX7C;PCM1;PCLO;ERMARD;COX8A;SLC32A1;ACAD9;RGMB;SORCS3;SYN3;SYN1;MN1;G2E3;PDZRN4;NAPB;RABGAP1;SPINDOC;SATB1;XIAP;GNAI2;STAMBPL1;MGAT5;PAK3;EPS15;DYNC1I1;GAD1;GAD2;ORMDL1;VEGFC;SH3RF3;KITLG;RIT2;CSDC2;KIF26B;PCDHB16;TTC3;KIAA1958;TARDBP;FHOD3;CD83;ZFAND3;ZFAND6;ZFAND5;KLHL32;KNDC1;ETS1;GRIP1;AMMECR1L;RGS3;CCND1;KIF5C;RGS8;BORCS7;TMOD2;CAMKMT;POU3F4;TMX4;HNRNPUL2;PSPC1;GPRIN1;MAP7D2;WDFY1;WDFY3;WDFY2;RPP25;BHLHB9;CACNA1B;SLC1A2;PDS5B;PLD6;TMEM242;GRK3;CAMTA1;NXPH1;CNTLN;IVNS1ABP;TCAF1;ZFHX3;NUP155;CRIM1;FAM199X;SHISAL1;SYT9;ZFHX4;TMEM230;GNAO1;FGF14;CNTN2;NABP1;FGF12;RERE;GSK3B;PHTF2;RBM25;TNFAIP8;RBM26;CNRIP1;MAST1;CHD6;ATP2A2;CHD5;ADAR;GPHN;GRM1;CALB2;GRM3;SEC61A2;EEF2K;LRRFIP2;DACT1;HSDL2;ARHGEF12;PDPK1;TTC33;SHROOM2;ETV1;NAV1;RCN1;ELF2;RCN2;CAT;ZMYND11;CUEDC1;INA;TMEM45A;RSPH9;PSMB10;RNF2;FAM156A;CLMP;GNG2;PABPN1;SPOCK2;MXI1;NIPSNAP3B;TTC14;CCDC177;BNIP3;TMED7-TICAM2;ZNF804A;SMUG1;ASB4;CLUAP1;VPS29;PATJ;MYT1L;TRRAP;STMN2;STMN4;ADARB2;BACH2;GPATCH8;RNF115;ALCAM;ZMIZ1;PIP4K2A;CHGB;SOX11;SOX12;GABRG3;C9ORF64;GABRG2;ZC2HC1A;IFT81;HECW1;ACOT2;ACOT1;ASTN1;PRR13;ENDOD1;NEDD4L;PHYHIPL;CHST11;PCDHA1;FLRT1;PCDHA5;PCDHA4;PCDHA3;PCDHA8;PCDHA6;SNAPIN;GTF2IRD2;UPF3B;EHD3;PNOC;SSPN;SERPINI1;XKR4;CDK14;CPEB2;PRR36;ATG2B;DENND1B;GABRB2;CDKN1A;NRSN2;CDKN1B;SPEF1;SLC6A1;TRIM9;CHL1;PEA15;TRIM3;GPRASP1;GPRASP2;RNF152;TEAD1;TACR3;TMEM179;PLCB4;GAS1;PLIN2;GRN;WDR26;SGMS1;FIGN;NSD3;PRAMEF6;PRAMEF5;GPR153;PRAMEF2;PRAMEF1;CHN2;NSD2;PRAMEF8;PRAMEF7;RPRM;GABRA2;GABRA1;GABRA3;NMNAT2;DHRS1;FAM104B;SULF1;TUBB4A;MZT1;HIPK2;KTN1;SULF2;ABI2;NFIB;CEP41;HSPA1B;HSPA1A;LAMTOR5;CLSTN2;IRS1;C1ORF131;SERTM1;CDH8;SLC8A1;PPP1CB;NPEPPS;NRBP2;CDH4;CDH2;PLS3;PLXNC1;GYG1;PHLDA1;PCDHAC2;ZNF322;PCDHAC1;MAGI1;RAB2B;SERF1A;SERF1B;IGFBP4;TMEM178A;ANKRD44;FRMD4B;TEX2;THOC7;DISP2;ST7L;ARMCX4;RAB31;RAB36;IAPP;PHIP;ZNF799;TOX;MAGEL2;ANKRD11;CUL3;AK3;ILDR2;AK5;OARD1;SAFB2;PLXNA1;RAB6B;ANKRD29;RAB4B;SLC4A10;REEP1;LRFN2;DAB1;MAFB;RCAN2;REEP3;SPIRE1;SERINC1;DPP10;RNF11;BNC2;SRXN1;KIAA1671;SGCE;TLK2;WDR6;CEP170;WDR7;ZNF521;PRKG1;HMGCS1;CEMIP2;SGIP1;TSN;DNAJC6;TRAF3;LANCL2;LANCL3;VSTM2A;VSTM2B;CX3CR1;MTPN;NLGN2;SEMA3C;TULP4;GLRX;VXN;SELENBP1;STOX2;HECTD1;DNAJB6;HECTD2;POLR2A;ZNF503;CACNG2;MEST;PLEKHH1;CACNG4;TUB;ANGPT1;KCNIP1;KCNIP3;CYP51A1;OXR1;RAB10;KLF6;NFASC;ASXL3;RAB18;CBLN4;TNRC6A;TNRC6B;PANK4;VEZT;CMAS;HDAC11;CISD2;SOGA3;KIAA0930;SOX2;TIAL1;CYP4Z1;RPS6KA6;ZNF608;ZNF606;SOX6;SOX4;SRRM2;SRRM3;CMC4;EBF1;PRAMEF20;ACSL3;CRYZL1;HECA;TTLL11;CBLL1;MACF1;TSHZ1;EBI3;TSHZ2;PRAMEF11;TMTC4;PRAMEF17;PTDSS2;UGCG;PRAMEF19;CYP4X1;PRAMEF18;PRAMEF13;ZNF827;PRAMEF12;PRAMEF15;DPH3;PRAMEF14;MAP6;NTSR1;RABGAP1L;BCL11A;PARVA;PUM1;SNAP91;GKAP1;TMCC3;CDS2;TENM1;ZCCHC12;TENM2;HIP1;HNRNPCL2;CITED2;NKAP;SLC35F1;ZCCHC18;ROBO1;ZCCHC14;DNER;KIF13A;SH3PXD2B;PSD;ZYG11B;MANBA;PACRG;TSC22D1;TSC22D2;GFRA1;CBFA2T3;GFRA2;MTSS1;B3GNT5;MPPED2;RHOU;MAPT;DCP2;C1QA;ZDHHC20;AKAP7;AMN1;KIAA1841;TCEAL1;PTCHD4;PURG;FAM189A1;SORBS1;PDP1;PRKRA;APBA1;CAMK1;WASHC4;PRAG1;KDM1B;CMIP;SCGN;BMPER;LMO1;CADPS2;PHYH;DSCAM;KDM2B;SHISA4;PCDHA13;PCDHA12;SHISA9;PCDHA11;TMEM130;LZTFL1;PCDHA10;DCTD;PREPL;COL4A4;ABCG4;SCG2;HDGFL3;ZCCHC7;NTM;DTX4;NTS;LPP;NALCN;STK3;TMEM121;EFNB2;ARHGAP21;EFNB3;ZMAT4;CDH22;LONRF3;LONRF2;KLHDC10;MARK1;SMAD2;POU2F1;LRRC75B;CBX1;DNAJC15;TSGA10;PLCXD3;RALYL;RFXAP;BRWD1;ZCCHC3;TMEM35B;DOCK5;ELAVL4;ELAVL2;ELAVL3;IRF2BPL;IQCJ-SCHIP1;POLB;SENP6;SPRED2;MFSD6;SPRED1;LRRTM3;CASP3;TMEM107;PDE4B;TMEM108;VWC2L;GUSB;DCC;CTPS2;PPP2R5C;ARID1B;DCK;DNM2;DNM3;DDAH1;IGDCC4;CDH10;DCX;LUC7L3;RBMS1;USP14;DDC;PDXK;NRXN3;FAM169A;PRRG3;MAPK8;NCAM1;CLASP1;VAT1L;OPCML;RWDD4;NEGR1;PCDHGC4;B3GAT1;CADPS;NAP1L3;PDE4DIP;PPP2R3A;GDAP1;USP29;DLK1;FMNL2;KANSL1;PPP2R2C;SSBP2;SSBP3
Differentially Expressed Genes In Control iPSCs Vs HD iPSCs GSE93767	2767/4215	0.9999894495926623	0.9999977548837199	0	0	0.59834217375578	6.312786961720908E-6	ACCS;ISM1;PTPDC1;ALKBH3;NDST1;ENDOV;SYNGAP1;FAM110C;ZC3H12B;CKMT1B;ARPIN;MNX1;KRTDAP;ATG3;UNC5A;CACNA2D1;FRS2;ZNF12;PRKAB1;ZNF14;PHKA2;BCR;ASPHD1;DDIT3;ORAI3;AGTR1;TXNIP;VOPP1;FAR1;MPPE1;OPTN;SKAP2;CLEC20A;EXD3;NLRX1;B3GLCT;LYPD1;TPRG1L;ZNF25;PLA2G7;RNF212;SULT1A1;AFMID;RNF217;RDH16;PIP5K1B;PRELID3A;HEXIM1;TOE1;GSTM2;HLA-DRB4;CCZ1B;FUCA2;LARP7;LNPEP;C12ORF73;EIF2AK4;ZNF35;LARP6;AIF1L;C12ORF76;FAM111B;PKIB;RNF227;AGO4;NMT2;PYDC1;NANOG;STRN;FAT3;SFXN2;FAT4;PKIG;MTMR10;SIGLEC9;ZNF493;MTMR12;MTMR11;DPYS;BHLHE41;PRKAG2;SNX10;HOXC13;SHB;CFAP97D1;M1AP;GLT1D1;MMP24;NEFM;C19ORF18;DLGAP2;NINL;SLC18A2;LIN52;CHST8;CHST9;DUSP2;ZNF483;IFT140;TEX10;MAMDC2;TEX11;SLC39A11;TEX14;MED27;MMP10;SETSIP;TEX19;DDB2;PHF20L1;MMP11;SLC7A5;TMEFF2;SLC7A7;OAF;JMJD7-PLA2G4B;PLSCR4;POT1;OR52A1;CRYAB;CHST2;ERGIC1;FAXC;CCM2L;KCNA5;SNX32;ZNF69;SLC7A2;SLC7A3;SNX29;AGR2;SPP1;ZSWIM9;ZSWIM7;BID;STX2;TP53I11;P4HTM;ZSWIM5;JAM2;ZSWIM3;EGLN1;EGLN3;BIK;CKMT1A;BMP8B;UNCX;ZNF79;MYBBP1A;CENPI;SNX15;CCDC3;ERVV-1;CENPQ;CRAT;ADGRL3;CENPS;CRB3;SLC27A1;CRCP;OLFML2B;GOLIM4;OLFML2A;ALDH1L2;POTEM;CYSRT1;POFUT1;CEP250;NUDT18;MAP3K8;NUDT15;NUDT14;POTEC;FBXW4;CDKL3;IFNA13;FBXW8;KCNH6;EIF1AY;C21ORF58;FBXO17;FBXO15;UGT2B17;PIAS2;MFNG;MSH5;PKP2;PKP1;PTPRCAP;AJUBA;ZNF433;LY6E;FTL;KMT2E;CHODL;COL17A1;KHDRBS3;SHC1;CREM;CREBL2;SPATA5;FBXO44;LIN7B;SPATA7;ARL17B;SLC9A3R2;ARL17A;TKFC;HNRNPDL;SMYD2;BMF;SMYD4;KRTAP4-1;IP6K1;GRIA3;IP6K3;NEK8;TMEM120B;ODF2;TMEM120A;HPS1;HPS4;CORO2A;FAM90A1;BFSP1;MOB2;DMXL2;LCN1;CNTROB;LRCH4;OSBPL1A;NOP10;SPRN;TRIM72;SNAP25;ITGAM;MCMDC2;ONECUT1;ITGB2;SNAP23;ECE2;ELFN2;TSPAN12;TSPAN10;SPN;C6ORF223;SPR;C6ORF226;EXO1;ACP6;SPDYE1;TRIM69;EXO5;C21ORF91;SPX;NEO1;CEP290;SNAP29;UNKL;PGM1;SLC36A1;SMIM13;GRID2;VPS9D1;SMIM15;CEP295;TNFRSF19;ITGA1;SMIM19;MSL3;HTR3A;ARL4A;MYO3B;MYO3A;TRIM58;NAF1;LCP1;SPACA6;SMIM20;ITGA9;SMIM22;UHRF1;GTPBP10;PBXIP1;PTH2;TSPAN31;MTHFSD;SRR;NNAT;ATXN1L;E2F2;FSD2;FYN;SRY;PCDH1;EIF4E;KCNJ2;KCNJ8;SMIM10L1;PCDH7;CABLES1;SYT14;TM6SF2;DBNDD1;MFSD14C;MYO1C;NAGK;CDKN2AIPNL;PDCD2;STUB1;CD247;KCNK2;KCNK3;UNC79;CPNE9;DMGDH;NPFFR2;CPNE8;RFESD;MT1M;PPAN;ICAM3;LCTL;NUDT6;PEX26;HERC5;LGALS3;EFR3A;MT2A;HYKK;OPHN1;PEG10;FBXO4;PIEZO2;PIEZO1;ARL16;FBXO6;PTGFRN;LGALS7;CER1;TRIM22;FBXO9;ATP6V1G2;GIN1;ACTN3;ALG2;ISLR2;MOGS;UNC93A;TMEM170B;MFSD11;MFSD12;CYP39A1;MT1A;SNORC;PPA2;CRISPLD2;MT1F;TRIM13;KCTD13;MT1G;KCTD14;MT1H;TRIM15;MGARP;CCDC81;KCTD18;CES2;ROPN1;CES1;MT1E;SLC45A4;TRIM64C;TBC1D9B;SDC2;LPAR1;LPAR3;CFAP126;ZBTB2;MBTD1;SYNGR1;MRNIP;SEC14L6;PPCS;SEC14L4;STK38L;KCNN2;NTNG1;SLC10A4;STAT5A;APOBEC3D;APOBEC3F;TNFSF14;APOBEC3H;C9ORF152;TNFSF15;KRTAP8-1;NBEAL1;IFFO2;CPLANE1;BRI3BP;BST2;EXT1;POLA1;AIMP2;NDUFAF6;NDUFAF7;KYAT3;ECHDC2;FBXL3;GRB2;ECHDC3;KYAT1;FBXL2;CALR;NOL12;MRAP2;MON1A;FBXL6;DHRS12;WFDC1;GRIK2;SH3RF1;C1ORF210;MEDAG;THTPA;VMO1;NANP;KCNT1;NMRK1;AKAP14;ERMARD;OTUD6B;SFTPB;PCYT1B;ZHX2;GAA;MST1;SFTPD;PRPF40B;CACYBP;TFB2M;NBPF11;NBPF14;ZHX1;SYN1;CNKSR2;RNF144B;TOX3;IL1A;ARHGEF9;GAL;ARHGEF4;MICU3;DEPDC5;TAGLN;NEXN;PRICKLE3;PRICKLE1;BTNL10;HSD17B8;C9ORF129;RELB;MGAT3;IL32;GIT2;GABBR2;SPRYD4;IGIP;SPRYD7;PCDHB15;VEGFB;PNMA3;PCDHB12;PCDHB10;GCK;GRIN1;SH3RF3;TTC9;KITLG;NUDT7;KLHL5;KLHL7;SGSM3;SEMG1;OTULIN;TCEA2;NEK11;PNPLA2;PRDM7;PRDM9;SYS1;PCDH11Y;DENND5B;GDA;TBC1D3B;PRDM5;PCDH11X;LOXL4;TBC1D3C;ETS1;CARF;ACTG2;EEF1B2;TMEM266;PLAU;ZNF83;TBC1D32;ENPP1;TGM5;ENPP5;BORCS7;CAST;TPTE2;FBXW12;SPINK1;DNAJB12;ZNF99;UBE4B;COX6B2;POU3F1;CCNB1IP1;ADAM19;SLFN12;SPOCD1;SCNN1G;PCP4;SHQ1;ZNF93;SCNN1D;GPRIN1;DNAJB11;EEF1A2;ANKS6;DENND6B;BBOF1;RPP25;EMID1;TBC1D26;SIDT2;PKDCC;PLGRKT;UBA7;DIABLO;HTRA4;C11ORF1;TCF7;PLD5;PLD1;TMEM240;CNN2;NCKIPSD;CNN1;RAI1;ADGRG4;SYCE2;SYCE1;IRAK2;COX11;LPXN;TBC1D14;MORC2;TCAF2;SYT4;TCAF1;SYT2;CNTN6;CAV2;CAV1;PCIF1;BSPRY;TMEM232;UEVLD;VIL1;FGF16;TMEM236;ALPP;NAT2;TMEM237;NABP1;AMOTL1;FGF13;NAT9;FGF12;FGF11;MXD3;ZMYND15;TNFAIP6;OXT;LDB2;TAZ;TTC29;RERG;GHR;ADGRE2;CA2;ZIC3;CA4;GRM8;CA8;GGACT;SPATA31C1;QRFPR;MYBL1;DACT1;GET4;TGIF1;PDPK1;C4ORF47;SHROOM2;NAV1;TENT5B;TENT5C;SHROOM4;DYNAP;TAPBP;ACTA1;ELF2;ACOX2;RER1;ACOX1;ELF4;FAM153B;DPPA5;ZMYND11;FAM72D;NAT8L;FBP1;FAM72B;FAM72A;DNAH2;SFSWAP;REP15;OR5M1;ASB11;PKD1L2;ASAP2;RNF7;AGPAT2;IL1RL1;TMEM201;SV2A;FAM241A;MVB12B;C19ORF73;MXI1;SLIT3;TRDMT1;TIMM8A;BNIP3;EYA4;HS3ST5;EPOP;HS3ST1;HS3ST2;WARS2;POLE4;CCS;OPN1SW;UFM1;ACTC1;TEF;TNIP1;MYO15A;ERCC2;C19ORF84;ACKR3;TEK;OTUD1;SNTB1;CDA;FRMPD4;RRP1;C2ORF88;MRGPRF;NPIPB13;WDR86;XYLT1;GPATCH4;PHAX;GRPR;ADARB2;ANKRD20A1;FGFRL1;ELK4;EVA1A;TFG;GJA4;PROK2;CDK5RAP3;CDK5RAP2;PRKCG;VPS18;DNAAF3;TAAR8;WDR74;SCRIB;GABRG2;ARMC2;ZC2HC1C;DAAM1;ARMC6;DAAM2;MAP1A;PRKCQ;NUP98;FREM2;C2ORF92;ZNF398;LRPAP1;RPS4Y2;ZNF394;CTBP1;NAIF1;PRDM14;XPC;BCL10;WDR62;RPS4Y1;GJC1;XKRX;PLAC9;BLOC1S6;FAM124B;GJC3;PCDHA1;ZSCAN12;CEP72;HMOX1;MCMBP;ALX1;PCDHA3;PLEK2;ST3GAL1;LHPP;LRRC37A3;PRELID2;PHC1;SNAPIN;MCAM;PLK2;IRF2BP2;NFATC1;MCAT;WDR54;XKR8;EHD1;GJB7;PCDHB4;PCDHB3;FARSA;XKR6;SETD4;GABRB3;DENND1B;BTG2;CDKN1A;SETD9;STON1;CHM;LOC285500;PYGL;WDR45;WDR46;ABCC11;ASGR1;VSIG10;TAF7L;C1QTNF3;PEA15;PBK;DPP9-AS1;TK2;RRP12;RRP15;TIMP4;TEAD4;ZSCAN5A;GRAMD2A;PLLP;ELMOD1;WDR35;WDR33;KAT2B;ZEB2;GJD3;COL2A1;TUBB2A;KIFC2;HEATR5A;TMSB15B;PCOTH;PLIN2;ANGPTL4;RCCD1;WDR27;CLDND2;ZNF350;DCAF12L1;WDR20;ADCY8;METTL21A;ASCL1;PDF;OLFML3;EPCAM;ALOX5;RRP36;AHSP;GPAT3;CKB;PAIP2;SLC17A1;SIAE;TAF9B;ZNF346;APOL2;FARP2;BCHE;GABRA1;YTHDF1;GSN;IL10RB;PCGF5;TPK1;WHRN;CSNK1A1;GABRA5;MCF2;ELP5;DHRS3;SLC8A3;ZNF33A;ADM5;PCYOX1L;PLP1;CLC;COQ8A;CEP41;KLKB1;ZNF334;ZNF333;PF4;N6AMT1;RERGL;ZNF331;CEP126;RAB3C;MRE11;CSF2;CEP19;SYAP1;TNC;FAM216B;CDC14B;PPP1CB;NPEPPS;OR52W1;DEPTOR;SALL3;SALL4;CLCC1;ZNF324;LARGE2;HMGN3;C8ORF44;SLC39A4;KCMF1;SERF1B;SNRPN;TPM2;VASH2;TTC21A;THOC3;VASH1;PGD;THNSL1;LEMD1;HIC1;PYGO2;TOM1L2;GOLGA8B;EBNA1BP2;RAB30;RAB37;SLCO2A1;TOX;ZNF311;INSIG2;CSH2;CSH1;LOC400499;SLC38A10;FGGY;KRBOX1;MAP3K20;SMN2;MAP3K21;SMN1;SRGAP3;ZNF786;TMEM132D;COA3;UVRAG;AKIRIN1;C8ORF37;CEP112;OSBPL6;EIF2B2;RAB4B;TMEM132B;IQCA1L;OSBPL2;CCDC15;FANCB;SYNJ2;TRAPPC9;FAM217B;DAB2;GOLGA6C;LRFN5;GOLGA6B;PUDP;GOLGA6D;CPD;BCL3;BCL2;PIR;PLXNB3;CSPG4;LHX4;PLEKHM3;BCL2L1;SLC26A5;SLC48A1;CPM;CPO;CBWD1;TCIRG1;CPZ;SYNE4;UFSP1;FCAR;ADAMTS4;ADAMTS5;ADAMTS1;PIP5KL1;SCRN3;PHACTR3;NPIPA3;WDR6;EVI5L;ZNF765;C8ORF88;GAL3ST4;PAAF1;TNPO3;ADAMTS6;ADAMTS7;CR2;SLC13A3;PLEKHG2;TRPC6;SGIP1;FAAH2;TIRAP;TSN;ZNF75A;TFDP2;SAPCD1;DNAJC5;POLR1B;DNAJC4;CRK;MTPN;LEPROT;PLEKHH2;CATSPER4;CCDC68;DENND3;NOD2;NLRC4;ABLIM2;RAB20;DNAJB6;RAB25;VPS50;DNAJB4;P2RY2;P2RY1;RAB24;IL21R;ASCC3;RFFL;PLEKHH1;JAZF1;NLGN4Y;SLC35A1;NLGN4X;ANGPT2;SMOX;AMFR;FBXL14;CPPED1;P2RX4;ZNF738;RAB15;LEP;RAB12;VPS41;RAB13;NPIPB4;PI15;NPIPB3;POLR3G;TLL2;CEBPZ;NPIPB2;ZNF732;ZNF730;TPT1;NECTIN2;TNRC6A;UMODL1;NECTIN1;PPIL6;IFI27L2;ZMYND8;HDAC11;CBLC;CISD2;C14ORF93;IFIT1;IFIT3;AQP1;IFIT2;NIPAL4;TIAL1;SYNPR;FRAT1;PDK3;KAT8;BRICD5;ARRDC4;ATP6V0E1;C17ORF49;ARRDC2;ARRDC3;IFRD1;AP1B1;HSD11B1L;KRT7;P3H3;ESCO2;CPT1B;CRNKL1;TIAM2;TWSG1;ZNF839;ZNF837;KATNAL2;RUBCNL;MAGEB2;UHRF1BP1;BLZF1;SPTBN4;CASZ1;SLC22A2;SLC35D3;FUT10;TRANK1;C2CD4B;PPL;UGCG;STRIP2;ZNF829;PDCD10;ZNF823;TP53BP2;STXBP6;MAGEC2;TRPM6;SPTBN1;TRPM3;TRPM4;MAGEE1;SLC35E1;PARVA;TYMSOS;DERA;PARVG;ADCK1;CYP2S1;MPHOSPH10;TDGF1;ROBO2;TOP2A;TENM3;CITED2;ZFAND2A;MCUB;NKAP;HBB;SLC35F1;ZCCHC18;ROBO1;LOC100287896;SLC22A15;CHMP1B;SLC22A18;CLDN23;DNER;UBXN8;ERMAP;RALGPS1;LRRCC1;RALGPS2;VAV3;EDN1;STRADA;PGGHG;GFRA1;PPHLN1;SLC35G1;TYK2;ZDHHC14;ZDHHC15;SLC22A23;HCK;ALDH5A1;CDCP1;CLDN15;NFX1;CLDN14;ACTRT3;HMX2;MATN3;FYTTD1;PTGER1;FAM47A;ICA1L;C17ORF58;GDPD1;ZDHHC21;GDPD5;NOL3;RGPD2;RGPD1;CT55;NOL6;RGPD3;NKD2;TCEAL6;CHRAC1;ZDHHC19;C10ORF105;TCEAL1;SUSD4;RPRML;NT5M;TRAM1L1;ATP6V0E2;GABRE;KANSL1L;APBB3;PURG;OR4B1;MPP1;MPP3;MTX3;SUSD2;FAM189A1;LHFPL4;AIG1;GRHL2;PDP1;KBTBD3;KBTBD6;LHFPL6;APBA2;KBTBD8;RIPOR3;RIPOR2;FCN3;SPPL2B;ROGDI;SPPL2A;ZSCAN9;RASEF;MYRFL;CCDC28B;DOCK10;EME1;GOLGA6L6;FAM162A;SIT1;ARHGDIB;C1RL;SACS;PHYH;SZT2;MIGA1;ALG14;ALG13;ACYP2;SHISA3;ATP1B2;ALG11;SHISA2;RSBN1;LZTFL1;MYCN;CERCAM;PRTN3;FAM161B;C17ORF97;STEAP1B;CHRNA5;ALOX12;EFNA4;FBLN2;FBLN5;EFNB2;NLRP8;ZMAT1;ZMAT3;ZMAT4;UBC;ZMAT5;C14ORF28;NLRP2;NLRP1;GAS2L1;FAM83B;BPTF;KLHDC10;KLHDC4;MLKL;UQCC2;IDH2;COQ6;COQ5;EFNA1;DIAPH1;DIAPH3;AMACR;PRPH2;CHMP2A;BRWD1;FGFR3;KLHDC9;LRP11;GPSM2;KDM5D;WNT2B;MEGF10;OR8U9;CGB5;OR4M2;YBX2;CGB1;HAPLN4;HAPLN1;IRF2BPL;RBM4;LRRTM1;CYP2R1;VWC2L;DCC;AKTIP;LSR;MYRIP;LSS;RBL2;DNM3;MYH2;TRAPPC6A;DDAH1;TRAPPC6B;COL6A2;OAS3;DCX;CDH13;COL6A3;RBMS1;CDH15;DNASE1;LTB;RBKS;KDM7A;RBMS2;COLEC12;KDM3A;STOML1;TSGA10IP;ABRAXAS1;C2ORF68;NRXN1;ETFDH;THBS1;DDN;RASD2;OGFRL1;NXF2;RNF113A;PCED1A;TOGARAM2;PDSS1;MUC4;S100PBP;OPCML;CRYGS;C2ORF74;KDM4D;NOS3;C2ORF78;DAW1;CRYGD;CAPN11;CAPN12;PPP2R2C;PITHD1;PPP2R2B;PPP2R2D;ATP13A3;MAPKBP1;PID1;OSGEPL1;TMEM97;LIPA;CLDN1;ZFYVE28;LACTB;PREX1;PSMD9;SAMD14;AS3MT;LSM12;LSM11;PPP4R1;LRAT;SAMD13;TMEM8B;WDHD1;DAXX;ZNF285;RBFOX2;STARD8;FIBCD1;RFX2;RNASE4;PDYN;EML1;HPCAL4;TMEM80;UPB1;SLC5A6;CLDN6;MYL5;SLC5A8;EID2;MYL6;RFX8;MYL7;PRKAR1B;CLDN9;ZFYVE19;CLDN8;RFX4;RUFY3;TMEM79;LETMD1;CFAP97;MYL9;MTMR1;ZNF275;HACD1;MTMR2;ZNF274;PARPBP;ABCB1;HHLA1;TTYH1;HPN;CLCNKB;CLCNKA;AGAP4;THY1;SLC5A2;KIAA0040;HACD4;MTMR7;FAM221A;HPX;MRPL20;PCNX4;UGT8;C5;PCNX2;CFAP69;HESX1;AMZ2;RSU1;PUSL1;PPARGC1A;RHBDL2;B3GALNT1;ZNF264;CFAP74;CADM3;CADM4;PMM1;COL24A1;EDEM1;APCDD1L;ABCA7;LYZ;DAZL;BHMT;TMEM98;TDP1;HRC;CYB5RL;GPR19;LAD1;ZNF250;ODF3L2;LRRC38;DIS3L;LRRC39;PIGP;LRRC3;EFCAB5;TMEM53;PIGW;JPH1;MRPL35;PIGV;TMEM47;FASTK;HEY2;EFCAB2;ZNF248;CTBS;CGNL1;TMC1;FGFBP1;DFFA;LRRC45;GPR37;MYOF;VWA5A;ELOVL6;TMC6;TMEM42;PTGR1;F3;PTGR2;MRPL43;GON7;TMEM37;FAM222A;CDC42EP5;PIGA;CDC42EP3;KCNMA1;SLC29A4;PGAM5;PIGL;PIGF;ZNF235;LYPLAL1;TMEM106A;LRRC14;KANK1;COL11A1;ZNF518B;PELI2;SEZ6;PROCA1;TMEM70;UNG;NTF4;FSTL5;HLA-DMB;GBX2;TMEM68;STAT4;HAS3;PMS2;HAS2;PABPC1L2B;FLNC;PABPC1L2A;CSMD2;CYP2F1;GC;ZNF223;P2RY13;LRRC23;LRRC29;SMAGP;USP9Y;SAMD4A;LYRM9;TMEM64;PLXDC2;TMCO4;PSMB8;PSMB9;TTLL7;HEYL;TTLL6;FABP3;SPSB1;CASTOR3;TTLL3;FABP5;TMEM54;CASTOR2;FABP6;C4ORF3;LYRM7;RPL22L1;ZNF699;C11ORF58;ZNF695;ERO1A;ZBTB24;FAM13A;NCF4;LRRC72;ZBTB20;RORA;KIAA0895L;HNMT;CXCL14;SAT1;ATCAY;KIAA0895;SESN1;SESN2;PABPC4L;SLC16A6;LEPR;FBRSL1;SLC16A8;KPNA5;SLC25A42;ZNF688;SH2D6;SLC16A3;SH2D5;SLC16A5;ZNF200;LAG3;ZNF681;ZFP69B;UBALD1;FAM227B;SLC9B1;SLC9B2;FRMD3;MAG;FRMD5;OLFM2;SLC9A4;SLC9A5;SLC9A9;SLC25A51;SLC25A53;ROR2;KIAA0408;PVALB;KANK4;KANK3;ARL9;PFKFB2;PFKFB4;ZNF670;PFKFB3;ECSCR;TNFRSF11B;GPR83;UBFD1;FOXO4;TNFRSF11A;TMEM31;FOXO3;FHIT;KRCC1;SLC9A1;NPAT;SOCS3;ATXN3;TMEM26;SBNO2;CNTNAP3B;DSEL;CRNDE;PMVK;THEM4;MBP;SLC38A9;SOCS7;SLC38A2;TRIM49C;SOCS4;LRRC69;SRD5A3;FAM229B;DCDC2;FOXN4;TNFRSF10A;QKI;MLXIPL;PTPRE;CXCL12;GNL3L;TMEM17;STK24;SCGB3A2;TUBGCP5;ZNF658;NFE2L3;HLA-DRA;TMEM18;MYD88;ZNF652;CNTNAP2;MOXD1;CNTNAP1;RASGRF2;FHL2;CELF5;HUS1B;ARRB1;NGRN;MRPL1;MB;MDK;ZNF648;PRB2;ME1;DGCR8;UTY;ERC1;SPG11;EID2B;SLFN12L;DGCR2;OVGP1;SH2D3A;VPS37B;PPM1B;SLC25A17;SNURF;SLC25A12;ST6GALNAC3;BIRC3;GTF3C1;PPM1M;FOXK2;KATNB1;LRP2;PPM1K;ZBTB41;PRIMPOL;ZBTB40;SLC25A26;CCL8;ZNF629;SH3BP1;SLITRK1;BEND3;BEND4;SH3BP4;D2HGDH;PCBD2;CNNM2;ZNF621;BEND7;SLC25A22;BEND5;BEND6;LINGO2;NDUFA9;MCOLN3;SLC12A4;SLC12A5;ERAP2;DONSON;HIP1R;CTNS;MBOAT2;BAIAP2;TPD52L1;MCOLN2;USH2A;SLC25A37;TMLHE;PTPN5;SLC25A35;ERRFI1;LPGAT1;OGFOD3;CCNC;SPATA20;ZDHHC1;AADACL3;ZNF728;BPIFA3;CHORDC1;DHX58;RASSF6;SPATA24;C22ORF46;ACAD11;ACAD10;PAQR8;EPHA4;PAQR6;ENTPD4;PHYKPL;SFMBT1;ZFP2;ENTPD7;GCAT;THAP4;PPP1R3F;ZNF718;ZNF717;PPP1R3C;ZNF716;PPP1R3B;PPP1R3E;THAP9;PPP1R3D;SPATA13;MXRA8;ULK2;TAGLN3;ALPK2;ZG16;PEX11G;L3MBTL1;ZBED9;ZBED8;PCDH15;C7ORF57;PIK3R1;CD1D;PCDH19;MST1L;OSGEP;PGBD2;COMMD9;DHX33;MIER3;ERI1;CD19;ERI2;DHX37;ZNF701;ARSG;HIVEP2;RIMKLA;SNX7;RIMKLB;SCN3A;ARSB;CLHC1;SEC31B;RBM11;TAS2R30;LRRN3;ZFR2;ADHFE1;XRCC2;CENPVL1;LRRN4;ST8SIA3;EAF2;PILRB;HSPA12A;MYLPF;ATP4A;CTRL;PPP1R1A;ACER3;PPP1R1B;COL9A3;ARMC12;LRRN1;RGL3;COL9A2;GLIPR1L1;RGL1;RETREG1;TMEM151A;PTPRT;CD40;PPP1R17;PTPRR;TMEM151B;PTPRS;CCDC126;CCDC125;MOGAT1;SLC7A14;PCSK9;CTSV;HSCB;BMI1;IER3IP1;SLC7A10;CHRDL1;AP2A2;CLYBL;PCSK4;EDA2R;GNGT1;ARV1;CTSO;SCML1;ACADL;CTSK;HYAL3;CTSH;KIF1C;CTSG;KIF1B;CD36;L3HYPDH;LMCD1;CTSC;NXPE3;ANKDD1A;GRIPAP1;CCDC110;NBPF3;MME;MMD;KIF25;SORCS1;ANO4;RGMB;ZFY;KIF27;SUPT3H;COMMD5;AJAP1;PNMA6A;G2E3;KIF2C;CRELD1;SFI1;PDZRN3;FOXC2;POPDC3;STX16;CCDC103;SATB2;NEDD9;DERL2;DEFB123;CRIP1;STX11;SERTAD4;EXOSC4;RXRA;FAM172A;CREG1;HSF1;GPC3;C22ORF23;GPC2;HSF5;PAK3;EXOSC1;MICA;MICB;RFTN2;GCH1;PLEKHA2;CAVIN3;YIPF5;MOK;AKR1C3;DKKL1;AKR1C2;CRYBB2;AKR1C4;KLK10;XG;PER3;ZDHHC9;NEDD4;FKBP1B;ESYT3;EPPK1;CD68;IL17C;ENGASE;CCDC166;DCLRE1C;RTL9;OGDHL;KNDC1;JADE2;ACRBP;CLGN;NPPB;RGS4;TEPSIN;CAPN8;CCND3;FAM174A;MPZ;BAALC;BANF1;ACAA1;PAMR1;PPFIA4;PRND;RGS7;PDGFRA;SLC30A6;KIRREL1;SCARA3;HFM1;OSR1;PCOLCE;MID1;RPP25L;OSCAR;CD8A;DOK6;MASP1;GEMIN8;CCDC150;DPEP3;RTN3;NDRG4;RTN1;KLHL14;NXPH2;CCDC146;KLHL17;UTP23;VCX;DDX60;RASGRP2;ACACB;FUT1;RASGRP1;FUT4;FUT6;CALCR;CYP11A1;NPHP1;CAMTA1;NPHP4;NXPH1;PRODH;TAC1;PRPH;ARHGEF35;PHF10;VDR;ARHGEF39;SLC52A2;ARHGEF38;KLHL28;KLHL21;DSTN;LAYN;NFXL1;EVX1;KLHL23;SHISAL1;ISG15;MT4;MT3;ANKHD1;BMP6;ABHD12B;GULP1;INHBE;BMP4;PAN2;BMP2;IL6;PROC;APPBP2;FMC1;IL7;DDX3Y;CD164L2;MCUR1;DDX46;MAST4;CHD9;CPXM2;PRR3;MAST1;ATP2A2;ATP2A1;LAMC2;MTR;RPGR;TMEM191B;SEC61A2;PIDD1;ARMH4;CALB1;BCL7A;SFR1;CPXM1;LRRFIP1;CYREN;SCARF2;ZNF385A;BCKDHA;RBM14;DDX59;RFPL2;ARHGEF16;PLA2G4A;DDX51;CIP2A;DDX52;GPCPD1;SSTR2;PEX6;PEX5;CFAP58;CCDC191;ATG4B;IRF5;MVD;NCBP3;SCN4A;SAXO1;ZP3;INA;SAXO2;TMEM45A;CCDC186;LAMA2;LAMA1;MVP;LAMA3;TGFBRAP1;RRBP1;PARL;EFS;RAB40B;CLMP;UBE2NL;MARVELD3;TAS1R2;PDLIM5;CHGA;PLA2G2D;CHURC1;GALNT4;GALNT3;TAF13;LAMB1;MAPK12;CLCN6;MAPK11;KATNBL1;ASB8;BCL6B;BRMS1L;SHLD2;TAF8;VIM;CCDC172;FAM50B;PATJ;SPAAR;CLPB;RAPH1;THYN1;ABAT;UPK3BL1;STMN4;ENO2;RPL8;DCAF4;GLDN;ARIH2OS;BACH2;TPGS2;PCMT1;ZXDA;CREB3L1;TEPP;MYB;FDXR;MS4A13;PIP4K2B;RTTN;DIP2A;MS4A12;ZNF165;TRIQK;UNC13A;NHLRC3;ZNF705D;ZNF160;LGALS14;SOX10;SYTL2;SULT2B1;ABCA10;TEP1;GPR160;PRR16;CLPSL2;RPL29;ALG10B;RNF122;HOXB6;LINS1;TSPYL4;CDC42SE1;C1ORF198;ENDOD1;C9ORF72;SKA2;POU5F1B;RIC8A;CRACR2B;RIC8B;GALR2;PLCG2;DNAJC25-GNG10;PLCG1;HBQ1;KIAA0319L;PRR22;HOXC6;S100A10;CDK18;F8A1;GSDMB;CT47A11;GRXCR2;GSDMA;CHKA;FZD5;RNASE11;KIR2DS2;FZD6;TYSND1;SLC16A10;OR5P3;CDC6;PRDX6;GPR137B;SLC16A14;C9ORF85;CYLD;FA2H;CPEB1;REL;SSPN;PLCH1;CDK14;ADA;CPEB4;ZNF133;TMEM181;PRSS27;ADM;FMN2;PRSS22;PFAS;ING1;TMEM186;TMEM187;PRSS21;SERPINA5;RNF157;FCRLB;FAM102B;TRIM6;ING3;CSRP1;TRIM5;TMSB4Y;ANXA9;LDLRAP1;EMD;GPRASP2;RNF152;ZNF124;GARNL3;SERPINB3;BATF2;SERPINB4;ZNF121;BATF3;CLUH;SLC2A11;ANXA2;SLC2A10;ANXA3;TESC;TNNC1;SLC2A12;TET1;TMEM171;SERPINB9;PRSS12;TMEM175;SERPINB6;IVD;ITPKA;ZNF599;ZNF597;HBEGF;PRR23C;ZNF596;FAM71F1;RNA28SN5;AHNAK;PLPPR4;PLPPR5;AFP;GRAMD4;TMEM163;LCE2D;RNF135;BCLAF1;CHN2;CHN1;HS1BP3;ALKAL2;METTL7B;SF3B1;AOC2;NMNAT3;C1ORF21;GTF2H1;C6ORF163;SULF1;FAM104A;FMO5;FAM71E1;ADAT3;GTF2H5;SULF2;KTN1;GPR141;AGBL5;TMEM156;RNF148;TMEM159;MORN2;VEPH1;SLCO4C1;MSRB2;C16ORF89;MSRB3;ANKRD62;PLCD3;ZNF577;PLCD1;ZNF575;HSPA1B;HSPA1A;CHRM2;SEMA5A;SEMA5B;ANKRD37;ATP8A1;DGKB;CTNND2;TUSC1;GUCA1B;GUCA1A;FAM107B;ABHD12;CDH6;ABHD10;CDH4;TUBB6;DACH1;MAEA;CDH2;CHP2;SSX2;ZFP37;ZNF565;STK32B;SEMA6B;ZNF560;LHCGR;RPS7;MITF;C6ORF141;DEFB110;GTF2F1;INIP;MOB3B;DISP1;ARMCX4;ZNF559;TNIK;PHLDB3;TTPAL;PHLDB2;INTS6L;IQCA1;CEMIP;CD151;ABHD4;MINDY1;ILDR1;AK3;RASAL1;ABHD5;KRBA2;GPATCH2L;RHOBTB1;KLC2;NACC2;ZNF549;NACC1;SAFB2;NDN;UGT3A1;SLC15A4;ZNF543;ANKRD29;ESRRB;CYBRD1;ESRRG;ABHD18;BTBD6;ADAP1;BTBD8;CNOT7;MAFB;RCAN2;MAFF;SPIRE2;CNOT9;RNF10;SFT2D3;DUSP19;PTPN21;DUSP16;PAGR1;DNMT3L;DUSP10;CNGA1;HYDIN;C3ORF56;INSL3;ZNF521;TAPT1;GPX2;VWF;DTX3L;DNMT3A;ELAC1;SORD;KCNAB1;RANGAP1;DUSP26;ZFP90;INMT;NIPSNAP1;REXO5;METTL25;PTP4A3;EVC;ASPH;ZNF519;ZNF788P;ZNF517;TRAF6;ANG;TESMIN;EFHC2;SFT2D2;SMPDL3B;METTL27;SMPDL3A;SLC24A1;LUZP1;GLS2;ITLN2;GLRX;NDNF;SEMA3E;C1ORF158;JAKMIP1;JAKMIP3;JAKMIP2;CACNG6;ENOX2;ANKAR;NHS;PRRT1B;TNNI3;DCAF10;MEST;WASF2;WASF3;IRX2;KCNIP1;TXNRD3;ANKRD30B;SEMA4D;KCNJ12;TXNRD2;IRX3;KCNIP3;AHNAK2;SPAG4;CDC42BPA;KLF4;PTPN14;TPCN1;RPGRIP1;MGAT4C;SVOPL;NFASC;RAD50;CLEC2B;RAD51;GLRB;CROCC;SPAG1;MNDA;INSM1;CBLN4;MMACHC;TRMT61A;CLEC2D;CMAS;ACSM3;DDX60L;MBD3L4;DPH3P1;PJVK;ANTXR1;SOGA1;CCT6B;SOX2;SOX3;C3ORF18;ZNF608;RUSC1;ZNF606;CHEK2;GOLGA1;INSC;SOX9;TNS3;C3ORF14;TNS1;ABT1;VCX3B;VCX3A;SP110;BOLA1;ACSL5;C10ORF55;ACSL3;MIF4GD;RUNX3;CYP27A1;PLPP7;ARC;XRN1;GRWD1;AKAP9;CRYZL1;XRN2;RELCH;WDPCP;ANKRA2;ZFPM1;PLPP2;LLGL1;PLPP1;NECAB2;IGSF5;MAOB;IGSF1;SMIM1;KLK5;TMTC3;TMTC1;TRMT2B;NLK;KLK6;TMTC4;NHLH2;GNG10;SGPL1;CYP4X1;INPP5A;INPP5F;LCN15;VPS8;INPP5E;MYL10;MAP6;DPH6;GSTT2B;TRMT1L;ZRSR2;PINLYP;SIAH3;BCL11A;STAC;TMEM50A;PDE2A;DDIT4L;KTI12;RAB39B;CIDEB;PARP16;NMI;GNG12;ACADSB;GADD45G;CYP27C1;CDAN1;GKAP1;SESTD1;GOLGB1;TRMT12;TMCC2;CORO7;TRMT11;TMCC1;ITM2B;NODAL;INKA1;ITM2C;ACVRL1;INVS;KLLN;MRS2;CLIC4;OLA1;HCCS;PRPF19;SERP2;GLIPR1;HINT3;GLIPR2;ANKRD7;MAP4K1;MANBA;TSC22D1;RHOG;RHOH;BTN3A3;KREMEN2;TUBG2;IL17RD;MSS51;IL17RB;RAD51C;POC5;CCKBR;NRN1L;PACS1;RPUSD1;B3GNT5;MMP23B;TNNT2;SGK3;RHOU;MAPT;TOR4A;SLC20A2;SLC20A1;PAPLN;WAS;AKAP7;RBM15B;NCR3LG1;NPY;JHY;NQO1;CA10;RANBP3;DMRT2;GDF15;SCD5;TUBE1;FAH;ATP5F1D;KRT19;C10ORF82;CTNNB1;B9D1;GHRL;CDK5R2;AMY2A;AMY2B;GOLT1A;NRK;DSCC1;GALNT17;HDLBP;MANEA;GALNT10;TMEM143;RDM1;TMEM144;TMEM145;CHCHD2;FAM186A;POGZ;MEIOB;PDE8B;CMTR1;CADPS2;SLX1B;APLP1;ARID5B;WRNIP1;IPCEF1;PRSS53;ALDH3A1;SELENON;FOLH1;TMEM139;SCG5;SCG2;ABCG2;H6PD;CTTNBP2;TMEM59L;LTBP4;DTX2;ADRB1;NTS;DNAJC27;NID2;CSF2RA;CPLX4;ARHGAP22;ARHGAP21;ASIC4;DPP7;SCIN;DPP9;TMEM128;DNAJC21;OTX2;DMAP1;ASIC2;RAP1GAP2;SMAD2;ACBD5;OPN3;LRRC75B;LRRC75A;TBCD;TDRD9;DNAJC12;EPHX3;ARHGAP28;HSPA2;TDRD6;DNAJC15;SMAD6;TDRD5;ARHGAP25;ARHGAP23;TDRD1;ARHGAP31;DLG4;MAN2B2;JMY;OR2A7;RADIL;CLASRP;ULBP1;NFKBIB;SCYL3;B4GALT1;DOCK9;USP32;SLC2A6;LMOD3;DHTKD1;TMEM100;DTWD2;TMEM101;SDR16C5;TMEM104;ENOSF1;CYP4V2;POLI;AOX1;POLL;MAN2C1;TAS2R4;USP48;CAMK1D;PTGIS;USP49;NPY5R;ABCC8;AQP12A;ABCC5;CTPS2;C9ORF24;TRNAU1AP;FGR;TGFBR3;ARHGAP10;HSH2D;DDX19B;LATS2;AGAP6;IFNE;TRNP1;PCDHGB1;LUC7L3;KCNA10;PRTFDC1;B4GALT4;SASH3;PON3;HPGD;NXN;PALM3;PON1;USP12;OPRL1;LCAT;DBF4B;PRRG4;REPS2;STOM;CMTM7;ATE1;USP25;STN1;POLM;LGI3;PRAF2;LGI2;SPRY4;GDAP1;DLK1;GDAP2;TICRR;FMNL2;XPNPEP3;POMK
Genes Up-Regulated In Expression In WT4 Line NSCs Vs ESCs GSE34201	2737/4197	0.9999894566165545	0.9999977548837199	0	0	0.5836623573556676	6.1538084773592745E-6	ITSN2;ATF1;PGLYRP3;SCOC;PWWP2B;TESK1;ALKBH3;HTR7;DPYSL4;KIAA1586;ZC3H12B;NDST4;GPBP1;AKT3;BBX;ARPIN;PKNOX2;HEMK1;OR4P4;ZNF12;FRS3;ZNF16;TFR2;FEZ2;MPPE1;ATF6;SF1;RABL6;UNC119B;CRABP1;B3GLCT;LYPD1;PLA2G6;ZNF25;PRPSAP2;RNF216;RDH10;EPB41L2;PDGFD;PIP5K1B;SULT1A4;GSTM4;GSTM2;JUN;PRPF38A;BTBD17;NEBL;TIPARP;FUCA2;NR2F1;LARP7;BTBD11;PBX4;NR2F2;L1CAM;C12ORF75;MAGOHB;DHFR;FAM111B;RNF223;TBL2;VANGL2;RNF227;TREML4;PKIA;FASN;C6ORF89;NMT2;SFXN4;SFXN1;FAT3;PKIG;HNRNPA1L2;ZNF497;LIN54;ZNF491;PRKAG2;MED15;MED12;NHSL2;SMPD1;TCP11L1;NEFL;NEFM;C19ORF12;DLGAP1;JAK2;NINL;JAK1;LIN52;SULT1C4;APC2;DUSP4;DUSP3;RING1;METRN;SPHK1;KIAA1143;DUSP8;MED23;PHF20L1;TMEFF1;TMEFF2;SLC7A6;OAF;SLC7A9;DPYD;PLSCR4;MMP19;NUP62CL;RAPGEF6;ERGIC1;CHST3;OR52A5;CRB2;SAMD7;LIN37;SAMD9;ATL1;C6ORF52;CENPA;CENPC;PLAGL1;SPOP;ZSWIM8;PLAGL2;STX5;MFN2;STX2;SAMD1;ZNF467;ZSWIM5;JAM2;JAM3;MBD5;SLF1;SLF2;CENPW;ZNF460;ADAM32;SNX24;ZNF77;SNX22;WTIP;CENPE;FAM200B;RABIF;ABCB10;ZNF71;C6ORF47;CENPI;SNX14;C12ORF29;PKN2;CENPN;PKN1;SIGLEC8;YPEL5;CRAT;FRYL;ADGRL3;CDKN3;CENPS;LIMS1;OLFML2B;PDCD7;GMNN;NAB2;GOLIM4;MSI1;FBXO22;FAM204A;FADS2;POTEM;SLK;FNTA;POFUT1;ADORA1;CIR1;CLBA1;NUDT15;ZNF445;FADS1;SYBU;ZNF443;CDKL3;CISH;EIF1AY;FBXW7;FBXO16;FST;C21ORF58;CTNNBIP1;ATP11B;FBXO10;CDC25C;NPAS4;MSH5;ZNF439;ZNF438;ZNF436;AJUBA;GRIA1;KMT2E;CHODL;FTO;SHC4;GRIA2;KMT2D;KHDRBS2;CORO1A;NPAS3;RAP1B;ARL17A;ZKSCAN7;ZNF428;SMYD2;KRTAP4-3;TNFRSF14;SMYD3;IP6K1;ZNF423;ZKSCAN1;KCNF1;HHATL;KRTAP4-8;ODF2;NEK6;TNFRSF9;ODF4;HPS4;RABL2B;FBXO34;CORO2B;NDC80;MOB4;LRCH2;SON;SP2;ARPC3;DMXL2;LCN1;CNTROB;BCAR3;ITGB1;SNAP25;ONECUT2;ONECUT1;RMND1;ITGAE;TSPAN12;TSPAN11;NKPD1;NRGN;SPN;KIAA1549;C6ORF226;EXO1;PRADC1;PPP6R2;BOC;EXO5;C21ORF91;SPX;NEO1;CEP290;SNAP29;UNKL;NKX3-2;SMIM12;ZNF880;TRIM62;VPS9D1;MSL3;VPS13B;ACTR8;ARL4A;NEMF;RRM2B;TMBIM4;TRIM58;LCOR;BCAT1;SPACA7;TRIM55;TRIM56;SPACA9;TRIM51;TRIM52;SRC;UHRF1;MGRN1;ROCK2;SRF;MLLT1;SLC5A10;MALT1;TSPAN32;MTHFSD;SRR;ZNRF3;E2F2;TRIM48;FYN;WHAMM;DRAM2;E2F5;SLC36A4;UBQLN4;EIF4E;E2F7;KCNJ2;TRIM44;KCNJ3;HNRNPA0;POLR2J3;NTRK2;KCNJ6;KCNJ8;PCDH8;KIAA1549L;SPDYE3;KIAA0232;CABLES2;APLN;SUGCT;MFSD14A;MCM3AP;TSPAN14;TSPAN18;ST7;PDCD4;KCP;TRIM36;ATXN10;KCNK2;BCAR1;TRIM33;SMARCB1;CERK;CPNE4;STH;CCP110;LDLRAD3;LCTL;IKZF4;ICAM1;RCBTB2;STS;HYKK;PEG10;FBXO4;CPNE1;PIEZO2;CCDC97;FBXO5;PTGFRN;FBXO8;CCDC92;OR5B3;SPA17;FBXO7;FBXO9;MFSD2A;ARL10;ALG9;ATP6V1G2;GIN1;KCNK10;C9ORF131;ALG5;CIRBP;ARGFX;CCDC80;CRISPLD1;SOAT1;PPA2;SOAT2;ADGRB3;TRIM13;KCNQ4;KCTD11;TRIM16;RIN1;CCDC81;KCTD17;RIN2;CES2;TRIM11;NAIP;NUMBL;GGNBP2;EPB41;SDC2;LPAR1;ZBTB5;ACTR3C;SYNGR1;SEC14L1;KCNN4;DECR1;NTNG1;BBS1;EGR2;SLC10A7;TNFSF14;GREB1;RANBP17;RAB27A;SMARCA1;BRI3BP;PHETA1;PTK2;EXT1;POLA1;CWF19L1;NDUFAF5;GNRH1;FBXL3;FBXL2;GRAP;FBXL5;APOBEC3B;OR9G1;HERPUD2;SPAG16;COX7B;CSRNP2;SYNM;SH3RF1;KHK;AKAP13;NANP;PCM1;PPP3CC;AKAP11;KCNT2;NUDCD1;OR51Q1;MAP1LC3C;MUC12;BBS7;BBS5;IL11;ZHX2;ZHX3;PABPC5;NBPF10;CACYBP;GAB2;NBPF11;NBPF14;ZHX1;CTTNBP2NL;NBPF15;TOX3;ARHGEF9;TOX2;DEPDC5;SLU7;ATPAF1;TAGLN;MRPS35;GPALPP1;NEXN;RELB;ZFP14;SLX4;RELN;PNMA1;MGAT3;FILIP1L;RELT;REM2;CAP2;MAP3K2;MON2;IL37;SPRYD7;KLHL2;ORMDL1;VEGFC;KCNRG;KAZALD1;PCDHB10;ITCH;KITLG;TTC8;KLHL7;KLHL8;OTULIN;PCDHB16;TTC3;RAD1;TACC1;ACTR10;MAMLD1;CAPS;PRDM4;DENND5B;GDA;TBC1D3B;ZFAND3;RPP30;CELSR2;PLB1;TMEM263;ENPP2;DENND5A;BORCS7;BORCS5;CAST;BORA;DNAJB12;POU3F1;POU3F2;GEM;POU3F4;ADAM19;SLFN12;ADAM15;LYG1;TBC1D20;PSPC1;DNAJB11;PLAA;DENND6B;BBOF1;DENND6A;CARS2;PLGRKT;DIABLO;SLC41A3;PLD5;INAVA;CNN2;RAI1;ADGRG1;SYCE1;FGF20;COX11;TBC1D14;MAGEA11;CNTLN;TBC1D16;TFAP2B;TCAF1;VCAM1;CAV3;HOOK3;SYT7;TMEM231;UEVLD;SDK1;IFT22;UBXN11;TMEM237;UBE2T;FGF18;MKRN2;GNB4;NABP2;CNTN3;CNTN4;FGF13;FGF12;SDK2;MUC21;MXD3;DYRK4;TTC23;PODXL2;TAZ;TENT4A;PHTF1;LMNB1;GRM3;TCHP;IFT52;LYL1;MYO18A;DACT3;CYTIP;TTC33;PDPK1;SHROOM2;C4ORF46;SHROOM3;OLIG1;NAV1;C4ORF48;IRAK4;TENT5A;SPIDR;ETV5;TTC38;TAPBP;ACOX2;RER1;SETBP1;ELF4;CAT;ADGRF5;FAM153A;TMEM217;ACOX3;ZMYND11;FAM72D;SHANK3;CUEDC1;ATP6V1B1;CLRN1;SFSWAP;REP15;RAP1GDS1;ASAP1;ASAP2;AGPAT3;ASB15;AGPAT4;CYTH3;POLD3;CYTH2;GNG2;CTAG1A;GNG5;OXCT1;GNG4;MKNK1;MVB12B;MXI1;SPOCK1;SLIT2;PRPS1L1;FBRS;TRDMT1;TTC14;CDK11A;TTC13;FAHD1;ZNF804A;ZIC4;HS3ST1;USF1;RSPH3;UFM1;TCIM;SIMC1;POLE3;PTX3;NAXD;NRDE2;BNIPL;SNTB2;MAP10;FRMPD3;GPATCH2;WDR89;ANKRD20A1;SLC4A5;FGFRL1;EPS8;MTBP;EVA1A;TFG;MSANTD2;ZMIZ1;GJA5;WDR90;AP1S2;HOMER3;PXDC1;NCKAP5;DLEU7;CDK5RAP2;GAMT;TAAR9;PRKCE;DDX11;XAGE1B;GML;REV1;DNAAF5;TAAR2;SCRIB;WDR73;FNDC3A;HCFC1;DEPDC1B;ADCY9;ZC2HC1A;DAAM1;MAP1A;FREM1;VPS28;GNE;ZNF398;ANAPC13;RPS4Y2;PRKDC;CTBP1;ZNF391;XPA;PHYHIPL;XPC;PRDM12;SDSL;MTDH;ANAPC11;FAM171A1;BLOC1S6;FLRT2;FLRT3;BLOC1S2;FLRT1;ST3GAL5;CEP72;TRIM49D1;VPS16;ZSCAN18;NDFIP1;SNAPIN;ARPP21;PLK2;IRF2BP1;IRF2BP2;RMDN3;NR1D1;MEX3D;NFATC4;EHD1;MEX3B;HNRNPK;GJB3;ADI1;PCDHB5;SNAI2;CEP85;PAM;PHF2;BTG2;CDKN1A;MOCS2;WDR47;CDKN1B;SETD9;DENND1A;PHF1;SMG9;SMG8;SMG6;ADAMTSL1;AIFM3;C1QTNF8;C1QTNF6;ZNF280B;PEA15;TCTN1;ZNF280C;PBK;TK2;TIMP1;CIC;CEP55;TEAD3;ZSCAN5A;ZNF362;WDR37;DENND2A;FAM126B;WDR33;FAM210B;TUBB2B;ZEB2;COL2A1;TUBB2A;ZEB1;HEATR5B;TMSB15A;TMSB15B;RARA;GAS1;EXOC6;PLEKHO1;EXOC1;PLIN5;WDR26;ASCL1;FAM214B;FAM214A;ADCY6;APOLD1;SCAF8;RASSF10;TP53TG3;UBN2;UBN1;CKB;GPAT2;SLC17A1;ZNF346;LDLR;ZNF343;BCHE;PCGF5;TPK1;WHRN;CSNK1A1;PCGF2;ELP1;SYVN1;ELP3;ELP5;HIPK2;ZNF33A;DHRS7;ADM5;VMA21;CLCF1;SMOC1;COQ8B;CEP41;SCRG1;NUCB2;ZNF333;ANKRD13B;CSF3;CSF2;CEP19;PROS1;TM7SF3;SLC8A1;FAM216A;PPP1CB;NPEPPS;IPO9;TNN;MPC1;CFL2;SLC26A10;CLCC1;IL13RA2;TXNL4A;ZNF324;HMGN3;ANKRD13A;IL13RA1;IFNAR2;KCMF1;C8ORF58;RAB2B;CEP135;RALGAPA1;TMEM178A;USP4;RALGAPA2;SKIDA1;USP3;MAGI3;DIO1;SSUH2;DYRK1A;DIO3;DYRK1B;KERA;FRMD4A;FRMD4B;VASH1;VRK3;PYGO2;TOM1L2;RAB31;RAB36;KAT6A;ZNF319;RAB35;FKBP7;TSSK3;FKBP3;FAM8A1;FKBP5;IFNAR1;CSNK1G1;DRC7;BRSK2;RAB5B;RAB5C;FAM114A2;CCDC25;TPO;FGGY;MAP3K20;PLXNA2;CCDC32;SRGAP3;SRGAP2;CD300LG;MPDZ;SRGAP1;MCL1;TMEM132D;TRAPPC2;OSBPL8;TMEM132C;C8ORF37;CEP112;CCDC15;TMEM132A;FANCC;FAM217B;BCL9;DAB2;IRAK1BP1;LRFN5;LHX3;PUDP;COPS2;BCL3;BCL2;PIR;PLXNB2;ZNF777;SLC26A9;COPS8;MAP3K13;CNIH2;C8ORF33;DRC3;MAP3K11;BCL2L1;ZNF772;OSCP1;SLC48A1;BMPR2;MCM8;CBWD6;CEP164;ZC3H6;PIK3C2A;SYNE3;SYNE1;PIK3C2B;VPS72;PSTPIP2;SCRN3;WDR7;GAL3ST3;GAL3ST4;COA5;PLEKHG1;RFC3;LINC00452;PLEKHG2;GGPS1;CCDC34;HMGCS1;DIS3;CEMIP2;CHPF2;FAM219A;C1QL4;KRTAP19-6;TIRAP;ZNF75A;DNAJC1;TFDP1;MEP1B;CATSPERE;SAPCD1;CTDSP2;DNAJC5;LANCL2;PECAM1;DNAJC9;CRK;HDAC4;MTPN;LEPROT;NUFIP1;FRRS1;FGL2;TULP4;HDAC8;HDAC9;LMF2;HDAC7;RAB21;SELENBP1;STOX2;ABLIM1;NFS1;HECTD2;HAUS8;POLR2A;VPS50;POLR2B;RAB24;ZNF746;VPS54;UGT1A3;ASCC3;POLR2J;STOX1;SMOX;CCDC57;AMFR;CYP51A1;FBXL17;KBTBD11;PML;VPS41;PI15;CEP162;VPS45;NECTIN4;PPIL3;PPIL4;NECTIN2;PPIL6;TNRC6B;TRAF3IP1;CALML4;HS6ST2;IFIT3;IFIT2;MAGEA8;RPS6KA2;DZIP1L;MAGEA1;TBC1D10C;OR8H3;TBC1D10B;ARRDC4;DYNC2H1;COG6;METTL1;COG3;IFRD1;YOD1;MAPK8IP2;MAPK8IP3;TIAM2;NEIL3;TWSG1;CYP2U1;MTHFD2L;SPTBN4;SLC22A6;CASZ1;MTTP;APCDD1;MYL12A;PRAMEF17;PDCD10;SCFD2;ZNHIT6;ZNF823;TP53BP2;ZNF821;TP53BP1;SPRR2D;TMEM184A;MAGEE1;SH2D1A;PARVA;KLHDC8B;DERA;TPX2;KLHDC8A;RAET1G;MPHOSPH10;CCSER2;DCP1A;TECPR2;TECPR1;RPS23;SLC22A9;ROBO2;TOP2A;DET1;C17ORF75;TENM3;CITED1;MAGEF1;NKAP;SLC35F1;SGF29;SIPA1L2;SPPL3;CLDN20;LOC100287896;CHMP1A;SH3PXD2B;ZNF800;SOSTDC1;SLC22A10;LRRCC1;RAB8B;ZYG11B;PARP2;HEG1;SLC35G6;SLC35G5;TOP3A;GFRA1;PPHLN1;ZDHHC17;MTSS1;ZDHHC14;SLC22A23;ALDH5A1;NFX1;CLDN18;HNRNPH3;RAB7B;TLR4;VGLL4;SDCCAG8;FYTTD1;MAGEH1;GUCY2D;CT47A6;ICA1L;C17ORF58;GDPD1;RGPD6;GDPD3;NOL3;RGPD2;CST7;NOL4;RGPD1;NKD1;PTS;TYMP;CST3;PSMC3IP;PPP2CB;TCEAL7;AMN1;CST2;LIMA1;CHRAC1;KIAA1841;KISS1R;RPRML;SUSD6;METTL6;ATP6V0E2;METTL9;MPP1;SLC31A2;GINS3;GBF1;MPP5;VAX2;ATAT1;PDP1;CYP2W1;KBTBD6;PRKRA;LHFPL6;VWC2;MEGF8;MPHOSPH8;APBA2;FRA10AC1;RAB9B;MEGF9;MPHOSPH6;RIPOR2;KDM1B;HFE;CLEC18C;MRFAP1;CLEC18B;CWC25;AMOT;DOCK10;TATDN1;EME1;ARHGDIB;SACS;FAM81B;HADH;FAM81A;GUCY1A2;GAS2L3;HGD;HGF;LMO3;WNT5A;ALG14;ALG13;KAZN;ACYP2;LIFR;ACYP1;ALG11;LZTFL1;MYCN;SPECC1L;CERCAM;TIMELESS;CHMP4B;AMPH;C17ORF97;CHRNA5;CLEC16A;HMHB1;FBLN1;LPP;EFNA4;EFNB2;EFNB1;SCUBE3;EFNB3;UBB;ZMAT3;CDH24;NLRP1;LONRF2;GAS2L2;BPTF;CBX8;CBX6;MPIG6B;RHBDD2;CBX1;IDH2;EIF2S1;COQ6;TSGA10;DAP;TSGA13;FAM163B;MAP6D1;BMPR1B;LRP10;FGFR3;ZCCHC3;GPSM1;AVEN;GPSM2;UCN;C2ORF42;COLGALT2;KDM5C;WNT2B;OR11H12;SOWAHC;PZP;OR4M2;OR4M1;SPRED2;CASP7;SPRED1;CASP6;CASP2;TOPBP1;KDM6B;RHBDF1;HGSNAT;DCC;AKTIP;SPATS2;OR4L1;IQCC;SAFB;DCK;LSS;DNM3;IQCK;AIM2;DDAH1;IGDCC4;ALDH1A2;CDH10;COL6A2;CDH11;IGDCC3;RASA2;LTA;AMTN;TERF2IP;PFDN1;RBMS1;HAGH;CDH18;MYH7;RBMS3;COLEC12;COLEC11;C2ORF68;LEF1;LIN9;FAM169A;NR2C1;OR2T35;THBS1;THBS3;OGFRL1;NXF2;FAM168B;CHSY1;RPS6KC1;PPP2R3C;FAM120B;SAP30L;PCED1A;CYYR1;MUC4;HES5;HES4;CRYGS;KDM4D;ANXA2R;C14ORF132;DEK;FAM167A;PDE10A;RPS6KB1;PPP2R2B;KANSL3;ATP13A3;FSIP1;FSIP2;USP6NL;MAPKBP1;PGAP1;OSGEPL1;TMEM97;ATP5IF1;LACTB;PREX1;PSMD9;SAMD14;AS3MT;LSM11;PPP4R1;UBASH3B;TMEM88;LIPG;XYLB;TMEM8B;ZNF287;GABARAPL2;HES6;WDHD1;ZNF285;C5ORF15;ZNF283;HPCAL1;RFX2;RFX3;SETMAR;DICER1;EML1;HPCAL4;UPB1;LRRC37B;CNBD1;EID2;MYL6;ZFYVE16;RFX4;RUFY3;AKIP1;RUFY2;TMEM79;IDNK;CYP2E1;CGGBP1;CFAP99;MTMR1;PIF1;ZNF275;MTMR2;ZNF274;ABCB1;TTYH3;TTYH2;TTYH1;ABCB4;AGAP2;AGAP1;FIGNL2;MTMR6;GABARAP;NCAPH;DYNC2LI1;PCNX4;C5;HAO1;CFAP65;PROSER3;ZNF266;ABCA2;FYB2;ZNF263;CADM4;CADM1;COL24A1;CADM2;EDEM1;ABCA4;NETO2;ABCA8;GRIN2C;LYZ;CP;EIF1;ABTB2;FAM135B;EIF5;TMEM98;C11ORF16;NOX4;DCHS1;NOX5;EFCC1;TMEM9B;LRRC34;ZNF251;WFIKKN1;ZNF250;PIGQ;TUT4;PIGP;LRRC3;TMEM51;HSPB11;PIGY;MRPL33;TMEM47;JPH2;OR6Y1;TMEM44;CTLA4;NELFCD;FGFBP3;APPL2;MYOC;ELOVL5;ELOVL2;RBMY1J;MYOF;NIPA1;EMP1;LRRC40;TMC8;ELOVL6;MANEAL;F3;SIRT2;GON7;MRPL53;CDC42EP5;RILPL1;PIGA;CDC42EP3;TMEM106C;SLC29A4;C5ORF51;VN1R5;ZNF236;ZNF234;PIGH;VAMP3;COL11A1;LOC389895;ZNF518B;LRRC17;FSTL4;TMEM70;TMEM71;GLRA2;UNK;SRPX2;GBX2;BGLAP;UCP3;TMEM67;MICALL1;C11ORF49;DMD;ZNF226;SRSF11;SRSF12;P2RY13;P2RY10;LRRC29;AADAT;STAT1;ANKRD30BL;ATRNL1;SAMD4A;TMEM62;VWA3B;GATAD2B;LYRM1;FABP3;CASTOR3;TTLL3;C4ORF3;C18ORF32;ZNF699;ZNF214;ZNF696;SPSB4;MYLK2;FAM13B;UBE2D4;FAM13A;LRRC73;ZBTB20;CRAMP1;RORB;TSEN2;SLC25A48;EIF4ENIF1;KIAA0895;SESN1;STK16;FBRSL1;ZNF689;PITX2;NEPRO;ZNF200;PPP1R16B;ZNF680;UBALD2;FOXP4;FOXP2;SLC9B2;FRMD3;ACAP3;FRMD6;LIX1;SLC9A8;HAT1;DSC1;PVALB;ZNF672;ZNF670;BEAN1;CPB1;PFKFB3;LRRC57;ARL3;GPR87;ISG20L2;TMEM31;FOXO3;KRCC1;NPAT;SBNO1;ATXN2;ATXN1;CNTNAP3B;DSEL;CRNDE;ZNF669;ZNF667;TRIM49B;LRRC4C;ZNF664;ZBTB17;TIA1;BRPF1;LVRN;ZBTB16;FAM229B;BCDIN3D;TNFRSF10B;DCDC1;QKI;TNFRSF10D;PTPRD;RGCC;TMEM17;PTPRA;SLCO1A2;MDM2;TUBGCP5;ZNF654;CNTNAP2;CNTNAP1;NXT1;CELF2;SCHIP1;CELF3;HUS1B;MCM10;ARRB1;FHL5;MRPL3;NGRN;NADK2;MRPL1;MDK;DSE;NCK2;DGCR8;ATP7A;EID2B;ZNF641;VBP1;VPS37C;GKN2;VPS37D;VEZF1;VPS37B;KSR2;NT5C3A;SLC25A15;NT5C3B;QTRT2;PIK3C3;BIRC6;DSG4;ST6GALNAC3;SLC25A14;ST6GALNAC5;AHDC1;BIRC2;PPP1R15A;ZBTB47;NDUFB3;NTN4;ZBTB43;FOXK2;KATNB1;LRP4;LRP2;PPM1K;MFF;PPM1E;PPM1F;ZBTB41;PRIMPOL;RNFT1;ZBTB40;PTPRZ1;ZNF629;IFI16;TIFA;FCHO2;TP53INP1;SH3BP4;PCBD2;ZNF621;SLC25A25;SH2B1;PTPN1;MBOAT2;AKR7L;BAIAP2;USH2A;NELL2;PC;PRC1;CCM2;MDGA2;SLC25A34;SMAP2;MDGA1;FCGR2C;VPS35L;DHFR2;LPGAT1;CCNI;TXNDC11;RASSF2;FAM53B;KIF21B;ACAD11;SEC63;EPHA5;ZFP1;ENTPD5;NSMCE3;ANK1;ASRGL1;DHX40;GNPAT;SFRP4;SFRP2;SPATA17;IFI27;THAP7;SPATA13;MXRA8;ULK2;PPP1R42;TAGLN3;ZNF710;ALPK2;WFDC10B;SPATA18;CTXN1;EPHA2;ZBED9;PLEKHD1;L3MBTL3;PIK3R3;PIK3R1;BRCC3;PCDH12;UBE2J2;PCDH19;PCDH17;PGBD1;C7ORF50;PGBD2;SNX1;COMMD9;DHX32;SPATA5L1;ZNF706;PCBP4;ERI2;PCBP2;ST8SIA4;TSPAN5;ZNF700;RAB11FIP3;ZBED5;SCN3A;ARSB;ZBED4;PAG1;TMEM86B;LRRN3;ST8SIA1;PCDH20;ST8SIA2;EAF1;DCLK2;PNMA8A;PILRB;PILRA;TAS2R38;WAPL;WNK1;ACER3;COL9A1;ID4;PAF1;RCOR3;RGL1;INTS8;CCNJL;DIRAS3;INTS12;CCDC121;CCDC126;PPP1R10;PTGDR2;MOGAT1;DIRAS2;KIF14;SECTM1;AP2A1;KIF11;BMI1;IER3IP1;PCSK6;N4BP2L2;CLYBL;EDA2R;LARP1B;ARV1;SCML1;ENC1;CCR9;KIF1B;CCR6;CD36;CD34;NXPE3;LYNX1;NBPF3;CCDC116;STARD3NL;MMD;NCOA6;NBPF9;KIF25;COMMD3;KIF24;CCDC117;RGMB;KIF27;SUPT3H;COMMD5;RGMA;NR5A1;MN1;CRELD1;PDZRN3;STK40;POPDC2;RABGAP1;SLC43A2;SATB2;GREB1L;IBA57;NEDD9;CRYBA1;CCDC107;FAAP20;STX11;CAMKK2;RXRB;EXOSC6;RXRA;FAM172A;CAMK2N1;EXOSC9;HSF2;HEATR3;GPC2;CD59;CD58;AASDHPPT;LNPK;RFTN2;CAVIN2;YIPF5;MOK;C7ORF26;PLEKHA6;PLEKHA4;PER1;NLRP11;CSDC2;NEDD4;KIF26B;TARDBP;IL17D;SPC24;SPC25;CCDC167;DCLRE1B;FHOD3;CD83;DCLRE1C;WWC2;GXYLT1;RTL9;CCER2;CYP46A1;RTL4;RTL5;GIMAP8;CLGN;RGS4;CCND3;RGS2;RGS3;CAPN7;KIF5C;RGS1;WWC3;CAPN3;SNIP1;BAALC;ARHGEF40;GGT1;SBF1;SBF2;CCDC160;OSR2;SCARA3;ATG9B;LAX1;MID1;KLHL41;TANC1;TMX4;TMX3;DOK5;HNRNPUL2;DOK6;SCN8A;CCDC150;VCL;VCP;NDRG3;KLHL14;ARHGEF25;YTHDC1;ARHGEF28;CCDC146;SLC1A3;TOR1AIP2;KLHL12;SLC1A4;PDS5B;DDX60;PDS5A;TAF5L;KIF3B;FUT9;CHAD;NPHP1;CAMTA1;NPHP3;WNT3;WNT4;ZFHX3;GGT7;CCDC138;KLHL25;ECD;CRIM1;DSTN;KLHL22;KLHL23;SHISAL1;ZFHX4;ANKHD1;CALHM5;CLK3;BMP5;CLK1;PAN2;BMP1;APPBP2;CPS1;FMC1;COL5A2;IL9;TARM1;PHF14;PRR4;SNED1;RBM26;DDX46;CHD9;CNRIP1;PRR3;CHD7;SIRPB2;MTR;SOBP;CHD1;GPHN;PIDD1;BCL7A;LRRFIP2;CPXM1;RBM34;SCARF2;YWHAG;ZNF385A;GALNT9;DDX59;HSDL2;ARHGEF12;HSDL1;ARHGEF17;BCKDHB;GLRX2;GPCPD1;MASTL;PJA2;RCN1;MMRN1;UBE2R2;VGF;PPDPF;NDUFS4;CDHR3;MVD;ATG4A;RBM23;ZP3;RBM24;INA;RBM22;ATG4D;CREB5;CCDC189;MVK;RBM48;BCL2A1;LAMA1;TAF9;TGFBRAP1;DCTN3;DDX20;HMGCR;CLN5;PRTG;EFS;RAB40B;TAF1A;ATOH8;EPS8L2;VHL;CCDC184;CHURC1;GALNT4;GALNT2;SWT1;KRTAP10-8;ATP2B1;ACVR2A;SPATA2L;RPIA;EEPD1;CLCN6;MAPK11;INAFM1;NPHS2;ASB8;BRMS1L;FAM131B;CFAP36;TAF8;CHPT1;VIM;RBM45;R3HDM1;CCDC173;CLUAP1;TAF2;ASB1;TLNRD1;MAML2;RPL32;TRRAP;TMEM200C;ABAT;DCAF5;ABCA13;BACH1;SOX21;BACH2;TPGS2;STMN1;FDXR;PLCE1;HOXA2;PIP4K2B;DIP2A;DIP2B;BVES;IER5;IER3;UNC13C;ACOT7;RPL21;DAPK2;ANKHD1-EIF4EBP3;MED8;MED9;SOX11;SOX12;SYTL4;SYTL2;GPR162;IFT81;SARNP;LGALS13;PRR16;PRR15;SPIN2B;RNF122;LINS1;PRR14;TSPYL4;CDC42SE1;ZNF155;C1ORF198;ENDOD1;VPS26A;SLAIN1;C9ORF72;SKA1;SKA2;ABR;RIC8B;OCSTAMP;DNAJC25-GNG10;PLCG1;ZNF148;PRR22;CDK19;FZD3;GSDMB;ZNF142;RDX;CDC7;GPN2;SLC16A14;THAP10;GPR137C;TMEM198;TMEM199;RNF103;TADA2A;PNOC;SSPN;PLCH1;CDK14;CPEB2;PRR36;GSDME;CDC42SE2;SERPINA2;OR11L1;SERPINA1;TRMO;C1ORF35;FMN2;PFAS;ING1;PRSS23;GLI3;MYOM2;GLI2;RNF157;ING4;LFNG;TRIM8;TRIM9;DSTYK;FAM102A;CSRP2;ING3;ZAR1L;TRIM5;TMSB4X;RNF150;GARNL3;SERPINB3;TCF19;TIGD2;TIGD7;EN2;EN1;TMEM174;TMEM175;PAX2;BACE1;AFTPH;MRAS;ITPKA;ZNF599;ZNF597;HBEGF;RNF165;ZNF596;ZNF112;PLPPR2;AHNAK;ASIP;PRSS48;FIGN;TANK;MIPOL1;ECPAS;PRAMEF5;TMEM168;BCLAF1;GPR153;TMEM169;CHN2;PATE2;ZNF107;ALKAL2;BRD9;RNF130;LOC441155;PRAMEF7;ZNF584;WWOX;OR1L8;RIOK3;NDE1;GPR1;C1ORF21;GPR3;SULF1;MZT1;SULF2;TMEM154;KTN1;RNF146;AGBL5;ERP44;RNF145;MORN2;MSRB2;SARM1;MSRB3;ANKS4B;LAMTOR3;SLC28A1;EEF1AKMT1;LAMTOR5;SEMA5B;PHLDB1;ZNF570;CLSTN2;IRS1;CTNND2;RTKN2;TUSC1;FAM107A;C1ORF131;METRNL;CDH8;FAM107B;CDH7;CDH6;ABHD10;CDH4;DACH1;GRB14;CDH2;RNF19A;MAEL;MACROD2;ZNF566;GYG2;SSX2;LZTS1;PHLDA1;ZNF565;TECTA;NUTM2A;IGFBP1;TECTB;ZNF561;ANKRD36C;BIVM;SEMA6C;F2R;TEX2;RNF40;MOB3B;DISP1;MOB3A;ST7L;CLIP2;ARMCX4;CLIP1;CACNB3;MELK;STIM1;TEX9;ARMCX5;CLIP4;TNIK;PHLDB3;PHPT1;TTPAL;PHLDB2;ZNF554;INTS6L;NUTM2B;CUL9;NOTCH3;MINDY4;FECH;CUL3;C1ORF56;ILDR2;MRI1;C1ORF54;AK5;KRBA1;C1ORF53;PHF21A;AK9;RHOBTB2;ITPRIPL2;KLC2;PITRM1;BTBD3;ESD;ZNF548;SAFB2;ANKRD10;NDN;NKX6-1;IMPG1;ZNF540;MOAP1;CYBRD1;BTBD6;CHERP;ABHD15;MOB1B;RCAN1;LSM6;CDK6;SCCPDH;MAFF;TDRD12;CDK1;SPIRE1;ESAM;SERINC1;LZTR1;RNF185;ZNF530;ALK;DAGLA;BRK1;ADRA1D;LSP1;ADRA1A;DNALI1;DUSP14;SGCE;DUSP12;METTL14;CLEC1A;SGCB;OPA3;PSD3;ZNF526;HYDIN;AMH;ZNF521;METTL15;CHUK;ELAC1;VSTM2L;PATL1;C15ORF48;ASPM;SMDT1;C1ORF159;RP2;TRAF3;TRAF6;ZNF516;BAGE5;EFHC1;EVL;RP9;ZNF512;SMPDL3A;GTF2A1;NFAT5;NLGN1;SMARCD3;SEMA3C;SEMA3A;NDNF;VXN;JAKMIP2;ENOX2;AP3M1;CACNG7;MROH5;MGAT5B;RSBN1L;ANKAR;NHS;RBBP9;ZNF503;ETFRF1;ACSS1;MEST;CTNNAL1;WASF3;IRX1;SMARCE1;SPAG9;IRX2;PTPN18;IRX5;RNF24;SPAG5;TXNRD2;IRX3;PLCL1;KCNJ14;C1ORF147;CDC42BPA;PTPN13;KLF3;OXR1;ENOX1;CUL4A;NIN;KLF6;GLRB;CDO1;GLTP;SLC46A1;OXTR;SPARC;TP53RK;GORAB;DIXDC1;C10ORF67;SOGA3;ANTXR2;ANTXR1;SOGA1;SOX2;SOX3;EDNRB;SOX1;ZNF608;RUSC2;GOLGA1;OR2A42;ABT1;IQCF5;MUCL1;SLC6A16;CMC2;SLC6A15;EBF1;SLC6A13;ACSL3;CMBL;PLPP7;RRAGA;ARC;MARF1;OR10V1;PSG5;RRAGB;PAPPA;AKAP9;CRYZL1;XRN2;COL8A1;TTLL11;ZFPM2;CBLL1;LLGL1;OR6C1;NECAB2;GYPC;HEPACAM;PDE1A;TSHZ2;TMTC2;CD99L2;KLK3;TMTC1;SMIM7;TMTC4;SMIM11A;GNG10;NUAK2;INPP5A;INPP5E;FAM180B;MAP6;GPM6B;SRPK2;PTPRN2;STAC;MEIG1;SIGLEC11;PARP16;GNG12;GDF5;GNG11;ZWINT;CYP27C1;CDAN1;GKAP1;SESTD1;ANP32B;INKA2;RTL8B;INVS;DAZAP2;ZBTB8OS;CX3CL1;GLIPR1;EPB41L4A;GLIPR2;NKIRAS1;NKIRAS2;ANKRD1;TNFAIP8L1;CC2D2A;CC2D2B;ANKRD6;TSC22D4;TSC22D1;LRRIQ1;TSC22D2;AP3B1;BTN3A3;NME5;RHOC;AP3B2;RAB33A;RAD51C;MDFIC;POC5;NME6;PACS1;B3GNT5;TNNT2;KRT36;RHOJ;FAM20B;RDH5;FAM181A;FATE1;RAPSN;SPRR4;SLC20A2;IFI6;C10ORF88;CXCR4;UQCR10;TRAK1;ANKMY2;CUX1;FAM184A;NCR3LG1;KIAA0753;CTNNA2;PTCHD4;ANKMY1;OR4C46;ARNT2;NQO1;GDF15;SCD5;KRT12;PDZK1IP1;PUS7L;ERG28;LBX2;FAS;TRIP13;B9D2;CAMK1;RAB3GAP1;CDK5R1;GALNT13;GALNT16;HDLBP;ARID4A;ARHGAP39;MANEA;TOMM20;GALNT10;SYDE1;CHCHD2;CHCHD7;NUSAP1;CMTR2;WASHC3;KRTAP13-1;DSCAM;AMY1A;AMY1B;AMY1C;APLP1;ARID5A;ARID5B;EPDR1;KCTD1;WRNIP1;KCTD3;TMEM131;SGO2;SELENON;PREPL;DPM3;KIAA2026;EOGT;CMPK1;ELMO2;COL4A5;SCG2;PDE9A;TEDC1;H6PD;OR6K3;DNAJC24;ARHGAP17;AGER;STK3;ZFP36L1;ALDH3B2;ARHGAP21;ASIC4;ALDH3B1;TMEM128;DNAJC21;SOHLH2;EP400;LOC644090;OTX1;ATP6V1D;MARK3;ASIC1;ENKD1;OR2B3;MARK1;ACBD7;OPN3;WSCD1;TDRD9;DNAJC12;AZIN2;BTNL3;BTNL2;OPN5;ARHGAP24;TDRD3;ARHGAP23;ARHGAP33;TDRD1;ARHGAP32;RALYL;DLG2;KIF18B;NR4A3;TP53I3;MAN2B2;TMEM117;RFXAP;RADIL;ULBP1;NFKBIB;B4GALT2;USP35;HSPB9;SCYL3;MCTP1;DOCK7;SLC2A1;GTDC1;CTDSPL2;ELAVL2;ELAVL3;CKS1B;TMEM100;HEBP1;SENP7;UPK1B;TMEM104;ZC3H7A;CYP4V2;TMEM107;PDE4B;TAS2R1;POLH;PSTK;KLF10;USP47;USP42;ARAP2;CKAP2;ARAP3;ABCC9;OPRM1;TRNAU1AP;CKAP5;PCDHGA9;TGFBR3;FAM189B;DDX19A;LATS2;AGAP6;PALLD;PCDHGB1;MNS1;CHMP6;DOCK1;PRTFDC1;TSEN34;USP13;PON3;HCN3;KRT80;CAMK2D;ZNF197;USP16;TUFT1;CAMK2A;IER5L;MOSPD2;OPRL1;LCAT;SPG7;MOSPD3;LTC4S;NCALD;DLL3;SELENOH;IGFBPL1;S1PR1;RGS20;LRIG3;CLASP1;CMTM7;LGI1;RWDD1;CMTM3;ZNF184;USP21;PCDHGC4;PRAF2;USP22;SGTA;B3GAT1;LGI2;SPRY4;SCLT1;PDE4DIP;OPRK1;MEIS3;TSHR;FMNL3;MEIS1;PIKFYVE;FMNL2;GNPDA2;C9ORF47;ALOX5AP;PMP22;SPRY2;SPRY1;PDE7B;SSBP2
Genes Down-Regulated In Expression In H9 Line NSCs Vs ESCs GSE34201	2811/4185	0.9999894612552312	0.9999977548837199	0	0	0.6555880576053156	6.909111619289597E-6	ATF1;NUP107;SCT;SPINT4;TESK2;SPINT2;ACCS;F11R;ALKBH8;SPIC;COMTD1;ALKBH4;KIAA1586;ALKBH1;GPBP1;ZC3H12A;EPSTI1;CKMT1B;PRKACB;ZNF17;KRTDAP;ATG3;PRKAB2;UNC5A;CACNA2D3;DHDH;CACNA2D2;FRS2;PHKA1;UNC5D;ISL1;PHKA2;CH25H;MTHFD1;SCO1;SPINT1;ASPHD1;RABL3;PLBD1;CTAGE6;FAR2;TMEM126B;NLRX1;AASDH;CDCA7;GATA5;PDGFA;LYPD3;ZC3HAV1;PLA2G7;DEDD2;RNF212;SULT1A1;C12ORF56;ADAMTS14;SCGB1D1;RHOT1;RDH12;ADAMTS19;SYNDIG1;SFN;C19ORF33;JAG2;HEXIM2;PRPF38B;GSTM1;HLA-DRB4;PRPF38A;JUP;CCZ1B;FUCA2;OR4N4;EIF2AK2;LARP7;EIF2AK4;ZNF35;MAGOHB;PBX1;PKIB;AGO2;ZNF30;FOXL2NB;FXYD7;SFXN4;L1TD1;NANOG;STRN;HLA-DRB3;ARHGAP9;MTMR10;ARHGAP8;ZNF493;MTMR14;SNX10;TFCP2L1;SHD;ARHGAP4;OSBPL10;GGTLC2;SHE;MMP25;SHH;MMP24;ATIC;MED13;TSPO;DLGAP3;NEFH;NINL;SLC18A2;GGTLC3;CHST8;ZNF485;CHST9;DUSP2;ZNF483;KCND1;MYBPC2;GSTO2;KCND2;SPHK2;ZNF480;TEX10;MAMDC2;SLC39A11;SLC39A10;TEX14;TEX15;SLC39A14;MMP10;TOMM40L;PGM2L1;SETSIP;TMEFF1;SLC7A5;SLC7A7;SLC7A8;SDHAF3;PTRH2;L2HGDH;SLC18B1;CRYAB;TRUB2;ATL3;CCM2L;SDAD1;SLC7A1;SLC7A2;SLC7A3;ADAM28;RIDA;SNX27;STX3;BID;ZSWIM4;SAMD3;ZSWIM3;RIC3;EGLN3;BIK;CKMT1A;COL22A1;MBD2;NOC3L;TARBP2;MYBBP1A;ETNK2;SLMAP;TSR2;MITD1;EBAG9;CRLF1;MIXL1;CRB3;CRLF2;KCNG1;KCNG3;CRCP;RASL11B;TMEM167A;FBXO28;RASL11A;MPV17L;PLOD2;FBXO24;MSI2;NUDT11;LAPTM4B;MFSD13A;NUDT10;EFEMP2;TNFRSF8;MAP3K8;NUDT15;MAP3K5;FBXW4;KCNH5;FBXO17;ATP11C;NCCRP1;POLRMT;TC2N;SDCBP2;PIAS2;TPST2;DMTF1;OR51T1;PKP2;SLC27A6;PTPRCAP;LY6H;SLC27A3;LY6E;ZNF431;ZNF430;UQCRB;KCNE5;IREB2;GSTT2;LIN7A;RAP1B;IGSF21;AMDHD1;AMDHD2;KHDC1;KIAA1522;ZKSCAN4;GRIA3;ZNF420;NEK8;TMEM120B;RASL10A;KRTAP4-7;MFSD6L;HTR1D;STYX;HPS1;FBXO36;CORO2A;FBXO33;FBXO30;UCKL1;IGSF11;MOB4;BFSP1;SON;SP4;DMXL1;ZNF418;SP6;ZNF416;LCN1;SP8;HPSE;LRCH4;MNAT1;OSBPL1A;SLC49A3;PIWIL2;TRIM71;MIPEP;ALAS2;SNAP23;APIP;PTEN;PPWD1;ECE2;HTR2A;MSLN;ELFN2;BICD1;HHEX;PTER;SPR;EXO1;ACP5;EXO5;C21ORF91;TRIM65;BCAS2;PGM1;NKX3-1;BCAS4;SMIM14;CERS4;SMIM13;GRID2;TMEM255B;ACTR6;COMMD10;FAM207A;HTR3A;ADORA2A;NRG4;ETF1;LCP1;GAPDH;TRIM55;CARNMT1;BECN2;GTPBP10;SLC5A12;PTH2;RCHY1;TSPAN33;FOXRED1;ATXN1L;TRIM46;TRIM47;PCDH1;KCNJ1;EIF4E;FEM1A;MYO10;FEM1B;MID1IP1;PCDH7;TXNL1;CABLES1;FAM209B;SYT14;EXOG;TBX6;TTC39C;SORL1;REC8;TBX3;TM6SF2;SYT17;TTC39B;GSTZ1;MYO1D;DBNDD1;EIF3M;MFSD14C;SUCLA2;TRIM39;ST7;TRIM36;PDCD2;TRIM37;ZNF853;CD247;TRIM33;UNC79;EIF3A;KCNK4;TRIM34;EIF3B;NPFFR2;CPNE8;THSD7B;RFESD;MT1M;PPAN;ICAM3;ICAM4;MT1X;IKZF3;IKZF5;NUDT4;HERC5;EFR3A;MT2A;C1GALT1C1;RINL;CDC26;PPAT;KDR;CPNE1;TRIM25;LGALS7;CER1;EIF2A;C9ORF135;ACTN3;CCDC78;ACTN2;KCNK12;GOLPH3L;ALG3;ALG1;KCNK17;UNC93A;MT1A;CRISPLD2;KCNQ1;NINJ2;KCNQ3;MT1F;MT1G;TRIM14;KCTD14;MT1H;TRIM15;FAM76A;MGARP;TRIB1;CES3;CES1;MT1E;GRB7;SLC45A3;DHX8;SDC4;CWF19L2;CEND1;LPAR3;OMA1;ZBTB3;ZBTB2;MBTD1;SEC14L3;ACTR3C;SYNGR1;PPCS;SEC14L5;KCNN2;APOE;APOB;DECR2;SLC10A4;RTBDN;STAT5A;PHETA2;FAM78B;TNFSF12;MYO5A;RAB27A;CPLANE1;NBEAL2;OSGIN2;CNFN;BRI3BP;HARS2;BST2;BST1;MC1R;NDUFAF6;CALY;NDUFAF7;CWF19L1;NDUFAF5;CDC16;MYO5C;GNRH2;KYAT3;OR4D10;ECHDC2;GRB2;ECHDC3;IGSF9B;FBXL5;MRAP2;APOBEC3A;FBXL6;DHRS12;COX7B;MRPS16;DHRS11;IL26;GRIK5;AP4E1;SPATC1L;TFB1M;WFDC2;KHK;C1ORF210;MEDAG;PPP3CA;C8G;MAP1LC3A;NUDCD2;NUDCD1;MIS18BP1;NMRK1;OTUD6B;FCER1A;RAC3;CAMP;HTATIP2;MRPS26;PCYT1B;SYK;IL15;MST1;SFTPD;TFB2M;SYN3;SYN2;SYN1;APRT;DUS2;RNF144B;DEPDC7;GAL;ARHGEF4;TLCD1;EEF1E1;MFGE8;KIZ;NOXO1;CAPG;PRICKLE1;HSD17B6;PGGT1B;EPS15;IL32;GABBR2;SPRYD4;GCA;GAD1;IL34;TMEM176A;KLHL3;PNMA3;APTX;GRIN1;SGSM1;VMP1;NUDT9;EPGN;RIT2;KCNS1;KCNS3;KLHL7;SEMG1;CACHD1;PNPLA4;RTN4IP1;PNPLA1;OTUD4;PAGE4;PAGE5;ICE1;UBE3D;ZFAND6;PCDH11X;TTF2;ZFAND1;CELSR1;TTF1;ETS2;EEF1B2;TMEM266;ZNF81;GNPTAB;PPIP5K1;FAM3B;ENPP1;ENPP4;ENPP5;RPP38;GEN1;SPINK2;SPINK1;FBXW10;SLX4IP;ACOT11;DNAJB12;ACOT13;UBE4A;UBE4B;COX6B2;GRIP2;MUC3B;DHDDS;GPRIN2;SCNN1G;SLFN11;SHQ1;ZNF93;MAP7D3;PSPC1;TMEM259;SCNN1B;SHPK;EEF1A2;MAP7D2;WDFY1;PLAA;LYG2;WDFY2;RPP25;CARD11;PPIC;FBN3;BHLHB9;NDUFB10;TCF7;CACNA1B;CACNA1E;CACNA1H;CACNA1G;NCKIPSD;CNN1;CACNA1I;VCPIP1;SNTG2;ADGRG2;IRAK1;ADGRG5;FGF20;OR51B5;COX14;CYTL1;IL36RN;RHPN2;VILL;CNMD;COX10;TBC1D15;MFAP3L;TBC1D16;TCAF2;SYT4;SYT2;NUP155;MUC16;OTUD6A;FAM199X;ADA2;SYT7;SYT6;FGF16;NAT1;FGF19;TMEM238;UBE2T;GNAS;ALPL;UBE2O;FGF13;ALPG;FGF12;GALK1;ZMYND15;TNFAIP8;NGLY1;PCTP;ADAR;OXT;TTC29;DMKN;TENT4B;LTB4R;PITPNC1;TTC27;RND1;GRM2;LYL1;ACOXL;TMEM223;EEF2K;CA2;ZIC3;RASGEF1C;RB1CC1;CA4;DACT2;ARFGEF3;GET4;TGIF1;DNAI2;CAD;C4ORF47;C4ORF46;IRAK3;NAV2;SYNGR3;TENT5B;DYNAP;GIP;EPN3;GREM1;ACTA1;ELF2;ELF3;ACOX1;DPPA3;DPPA2;FAM153B;CRY2;DPPA5;FBP1;SHANK2;DNAH5;RNF8;AGPAT2;ADD2;CAND2;FAM241B;TGS1;SPOCK2;OXCT2;PRPS1L1;CRYM;TRDMT1;HSD3B7;TIMM8A;EYA2;BNIP3;EYA3;OR5L2;CCK;HS3ST5;TTC19;HS3ST2;FAM155A;CCS;ACTC1;CD7;CD9;TEK;GLA;SNTB1;BNIPL;MAP10;CDA;PI4K2B;IPO11;ANKLE1;CLEC10A;WIPF3;C2ORF88;MRGPRF;ARPC5L;XYLT1;GPATCH4;PHAX;SMC6;GRPR;PHB2;SLC4A5;ELK4;ZSCAN31;EVA1C;GJA4;NAMPT;PROK2;PRSS2;DNAAF2;PRKCB;PRKCD;WDR74;ATG10;AFAP1;DDX10;WDR72;ATG14;ATG12;GABRG2;BCAN;ZC2HC1C;DEPDC1B;DAAM1;ZSCAN20;KRTAP4-11;HMBS;ZSCAN21;ERVW-1;PRKCQ;PRKD2;TARS2;ZNF398;CFD;ZNF394;OR13J1;PRKDC;PRDM14;RNPC3;PRKCZ;PLAC8;LDHC;OR5M11;ADH4;FAM124B;GJC3;FAM124A;PCDHA1;PRDM16;ZSCAN10;CEP70;LDHD;GSG1L;HMOX1;MCMBP;ST3GAL6;ALX1;HLA-DQA1;KAT14;LHPP;PCDHA6;NFE2;PHC1;HOMER1;HOMER2;SNAI3;NFATC1;CGN;ELL2;MEX3C;ELL3;XKR8;GJB2;GJB7;PCDHB9;DENND1C;RSPH10B;SETD4;GABRB3;SERPINA11;SMG1;CHM;PYGL;KRI1;PHF7;SMG8;WDR46;ABCC11;SMG5;VSIG10;MCEE;AIFM2;ZNF280A;RBPMS2;GAST;RRP12;RRP15;TIMP4;DENND2D;TEAD4;DENND2C;GRAMD2A;GNL2;TERF1;COQ10B;GNL1;WDR33;APBB1IP;GCHFR;FAM210A;GJD3;AEBP2;ANGPTL6;MTF2;PLIN2;MOCS1;GAS8;GAS7;GRAMD1A;ZNF350;AP5Z1;SGMS1;WDR20;SGMS2;METTL21A;ASCL2;PAPSS2;ADCY5;FGD4;FGD5;SCAF8;PDF;GPNMB;OLFML3;EPCAM;UBN2;ALOX5;NSD1;RRP36;AHSP;GPAT3;MBNL3;PAIP2;SIAE;APOL2;GABRA2;YTHDF1;YTHDF2;COLCA2;GABRA5;RNLS;ECEL1;SYVN1;NR1H3;RRP1B;SNCAIP;WDR12;TUBB4A;DHRS3;AGMAT;SLC8A3;GATM;ADM2;PLP1;CLC;COQ8A;KLKB1;CCDC71L;RAB3B;ZNF331;VKORC1L1;SYAP1;UBP1;CDC14B;HID1;SLC8A2;LAMP5;RAB43;PPP1CC;RIMS4;IPO9;DEPTOR;HMGN5;SALL3;SALL4;PHYHD1;PLS3;OIP5;SLC39A8;MB21D2;LARGE2;HMGN3;SLC39A1;PCDHAC2;SLC39A4;PLS1;MAP2K3;TLE3;TLE2;SERF1B;SNRPN;SWAP70;USP2;THOC1;VASH2;VRK1;VRK2;LEMD3;THOC5;THNSL2;LEMD1;TLE6;TOM1L1;RAB37;SLCO2A1;ZNF317;RAB38;TOX;FKBP3;ZNF311;IPPK;ZNF792;CCDC24;GLT8D2;UBR3;ORC5;ESPNL;KRBOX1;DDRGK1;ORC3;ORC2;MAP3K21;SMN1;CD300LG;MAP2K6;MCL1;AKIRIN1;TMEM132B;PYM1;SLC4A11;TRAPPC8;FANCB;IRAK1BP1;LRFN5;LRFN4;COPS2;LHX4;RSL24D1;SLC26A6;CPM;ZNF770;DIDO1;GAL3ST1;PLEKHF1;OR13H1;TCIRG1;CPZ;FTCD;LBH;NOB1;AP1G2;PIP5KL1;PHACTR3;PHACTR2;EMILIN2;PHACTR1;OR8D2;ADAMTS8;GAL3ST3;TNPO3;ZNF761;CCDC51;CR2;ADSL;RFC3;SLC13A3;TRPC6;RPL13A;KRTAP19-3;TSN;DNAJC2;NPEPL1;NOA1;POLR1C;POLR1D;MCM4;CCDC43;MTFR2;CEBPB;NUTM1;PLAG1;CCDC68;VPS4B;PDHB;COCH;THSD4;TTN;RAB20;DNAJB6;ASTE1;MSTO1;RAB25;RAB26;NOCT;ZNF747;RFFL;PLEKHH1;DRGX;JAZF1;SEC11C;MGME1;NLGN4X;CCDC59;CYP51A1;P2RX5;SNRNP40;FRAS1;POLR3A;DNAJA4;RAB15;DNAJA3;LEP;ASXL2;MFAP2;RAB13;NPIPB4;POLR3F;RAB18;POLR3G;CEBPZ;RAB17;TNRC6A;NECTIN1;RSC1A1;TCERG1;IFI27L2;TMEM183B;WDSUB1;TRAF3IP2;PARS2;ZMYND8;CISD1;FCF1;CBLC;CISD2;AQP2;PNN;FRAT1;NIPAL1;FLAD1;RPS6KA1;PDK3;SEPHS2;ICOSLG;MAGEA3;VRTN;SRRM3;CPT1A;ATP6V0E1;ESCO1;METTL1;ARRDC2;AP1B1;KRT8;KRT7;PRAMEF22;SLC51A;CRNKL1;IL23A;KATNAL2;HMSD;UHRF1BP1;DNA2;BLZF1;DCUN1D5;SH2D2A;SLC22A2;SLC35D3;TXK;STXBP2;TRANK1;TWIST2;DCUN1D2;LIAS;PPL;CD79A;ZNHIT2;PDCD10;ZNHIT3;PPY;ATP6V0A4;FAM43B;STXBP6;SPRR2A;TRPM6;SPTBN1;TRPM3;TRPM4;XCR1;TMEM74B;SLC35E3;TRERF1;OCEL1;PUM3;SNAP91;ZNF816;CYP2S1;ZNF813;TDGF1;IFNA5;C2CD5;ORM1;GFM1;SLC35F3;SLC44A1;MCUB;ORM2;ROBO1;SLC22A13;XPO4;CLDN23;UBXN8;FEZF1;RALGPS1;VENTX;VAV3;IZUMO2;IZUMO4;ZDHHC12;GFRA2;RENBP;VWA8;CLDN11;CDCP1;NFX1;CLDN14;CLDN12;ACTRT3;AVPI1;MATN2;VWA7;PTGER1;ADH1A;CT47A7;PTGER2;RGPD6;ZDHHC23;GDPD2;RGPD8;ZDHHC22;CST7;AIF1;CST6;NOL6;RGPD3;PPP2CA;TCEAL8;CFAP298;CST1;ZDHHC19;TCEAL4;WIF1;TCEAL2;SUSD3;SPTSSB;GABRE;METTL8;EMC9;PTGES2;SUSD2;LHFPL4;LHFPL2;SORBS1;AIG1;GRHL2;MPP6;MPP7;GSTA5;TRIML2;QPCT;KBTBD8;SIPA1;ALG1L;ARHGDIG;CWC27;CCDC28A;DOCK11;HELB;PAIP2B;TATDN1;FAM162B;FAM162A;C1RL;HCFC1R1;NARS2;PUS3;RALBP1;KDM2B;LMO4;ALG13;LIG3;LMO7;SHISA3;ATP1B2;C2ORF15;CABS1;MYCN;FANCD2;PMEL;ZCCHC7;RASL12;STEAP1B;CABP7;ALOX12;FBLN1;CABP1;CUZD1;FBLN2;FAM83H;FAM83G;EMG1;FAM83F;NLRP8;THPO;NLRP7;UBD;UBC;CDH23;NLRP2;TASP1;CDH26;LONRF1;ATP5MG;SPECC1;CYP2J2;OR4F4;MLKL;RHBDD1;CPSF2;TRPV2;TRPV1;CRLS1;EFNA1;TSGA10;COQ2;DIAPH2;DIAPH3;BAMBI;FAM163B;FAM163A;CAPRIN2;BRWD1;FGFR4;BRWD3;ZSCAN2;MEGF10;CGAS;C2ORF49;YBX2;OPLAH;HAPLN3;HAPLN4;HK2;MFSD8;CASP9;SNAPC5;MFSD6;LRP5L;SIX4;LRRTM4;HJV;LRRTM1;TOP1MT;CASP3;DBT;MFSD3;SNAPC4;KDM6A;PROSER2;IQCC;LSR;MYRIP;AXIN2;UTF1;C1QTNF9B;SUPV3L1;ALDH1A3;ZAP70;TRAPPC6A;THRAP3;TRAPPC6B;MYH8;DNASE2;CDH15;LTB;PFDN4;RBKS;DTHD1;TSGA10IP;ETFDH;NR2C1;THBS4;BICRA;CIART;RASD2;GNA14;RASD1;UGP2;ALDH1B1;ERICH1;MCRIP2;DDT;HLX;PCED1B;PDSS2;PDSS1;TENT2;GBP2;HES3;SNCB;BUB1;S100PBP;VAT1L;KDM4C;TMEM30B;DAW1;DEK;CAPN13;CRYGD;CAPN12;JSRP1;MLPH;KANSL1;PPP2R2C;PITHD1;PPP2R2B;GAGE4;PAXBP1;ZNF296;CHIC1;PID1;PGAP2;PGAP3;TMEM97;CLDN1;TMEM91;TMEM92;ATP5IF1;PREX2;SCAMP5;LACTB;KRTCAP3;LSM12;LRAT;SAMD11;WDHD1;GABARAPL1;ZNF281;CSNK2A2;DNTTIP2;RFX1;TMEM82;SLC5A6;CLDN6;FAM133B;RBP7;RBP4;SLC5A8;EID3;MYL7;PRKAR1B;CLDN9;RBP1;CLDN7;PSME4;PADI4;UQCRC2;CGGBP1;NGEF;IDO1;ZNF277;PIF1;HACD1;PARPBP;ZNF273;HHLA1;AIRE;ABCB7;HHLA2;ACTL7B;HPN;MRPL19;IL20RA;MTMR9;CLCNKA;SLCO5A1;MRPL15;LY9;MRPL13;KIAA0040;MRPL10;HACD4;MTMR7;CYB5R2;CYB5R1;HSD11B2;UGT8;PCNX1;PCNX2;GRPEL2;CFAP69;HESX1;RSU1;RHBDL3;PPARGC1B;RHBDL1;VTI1B;B3GALNT2;LYN;B3GALNT1;CFAP74;PRRT3;C5ORF34;APCDD1L;EDEM2;PMM2;EXOC6B;C20ORF27;NR0B1;ABCA7;SNF8;DAZL;FAM220A;PCDHGA10;FERMT1;BHMT;LYPD6B;TDP1;PSMG1;ZBTB8B;ZNF257;NOX1;ZNF256;CFAP77;GPR19;HRK;LAD1;UCMA;RPLP1;LRRC38;DIS3L;QPRT;TDRP;TMEM52;PTH1R;PIGW;RCSD1;JPH1;MRPL35;AACS;LRRC2;JPH4;EDRF1;JPH3;HEY2;FLVCR2;CGNL1;APPL1;LRRC47;OFD1;UPF2;ARG2;DFFA;LEFTY1;C11ORF42;ACTL6B;RIPK3;GPR34;RIPK2;RIPK4;RRAS2;SIRT5;LRRC40;TMEM40;PTH2R;ELOVL7;TMEM42;MRPL45;PTGR1;F3;PTGR2;POU5F1;FAHD2B;VAMP8;FAM222B;TMEM37;GPRC5B;MRPL50;BDH1;KCNMA1;PICK1;PGAM4;VAMP1;PGAM5;SLC29A1;SMTNL2;GPRC5C;SLC29A3;KANK1;PELI2;TMEM74;STYXL1;TMEM70;UNG;PTGS1;GGA2;HLA-DMB;TCOF1;HAS3;ANO10;HAS2;ZNF227;FLNC;LEFTY2;SRSF11;ZNF223;OR14A16;AADAT;STAT1;SMAGP;P2RY14;TMEM64;PLXDC2;PSMB8;PSMB9;HEYL;TTLL6;SPSB2;FABP5;TMEM54;TTLL2;FABP6;HLA-DPB1;RPL22L1;ZNF215;C11ORF58;ZNF212;NRROS;ZBTB25;ZBTB24;GPR63;RORA;RORB;HNMT;TSEN2;SAT1;CXCL16;FAM228B;FOXQ1;ATCAY;KPNA6;FBRSL1;PMPCB;KPNA4;SLC25A43;MTREX;SLC16A9;PIM2;HLA-DOA;SLC16A3;SH2D5;SLC16A5;ZNF684;MYLIP;ZNF682;C11ORF87;ZNF681;ZNF680;AGTPBP1;C11ORF80;ZFP69B;TICAM1;FAM227B;OLFM1;FRMD5;OLFM2;ACAP1;MAPKAPK3;SLC9A7;HAT1;MAL;ANAPC4;DYDC2;MAPKAPK5;ROR1;ZNF675;SQSTM1;ANAPC1;NSMAF;OSBP2;ARL9;C11ORF96;ZNF671;RNASEH2B;TSACC;GPR83;FOXO4;TNFRSF11A;FHIT;FOXO1;RAP1GAP;SOCS2;NPAT;BCL2L10;STK35;ZNF669;E4F1;HACL1;MBP;SLC38A9;NPTX1;SOCS7;SLC38A2;SOCS4;SLC38A5;SOCS5;KL;BICRAL;LRRC61;TNFRSF10A;B3GALT5;EEF2;KY;GGCT;MLXIPL;CXCL12;GNL3L;UBLCP1;STK26;SLCO1A2;SCGB3A2;NFE2L3;HLA-DRA;MYCBPAP;ZNF655;MYD88;ARHGAP11A;ZNF512B;CNTNAP2;DRAXIN;PPP1R13B;SH2D4A;CDCA7L;RASGRF2;FHL2;HUS1B;NRARP;ARRB1;MRPL3;MRPL1;DSE;ZNF648;ME1;ME3;UPP1;PELP1;OVGP1;SH2D3A;VPS37A;KSR2;SLC25A16;QTRT2;PPM1B;SLC25A17;IL1RAPL1;SNURF;DSG2;SLC25A12;ZNF630;SLC25A13;ERAS;SEC22C;ITIH5;GTF3C2;SLC47A1;PCOLCE2;PPM1M;NDUFB4;PPM1N;MAK16;PPM1H;NDUFB1;HSD17B12;ZBTB44;BARX1;CKMT2;SLC25A27;CECR2;SLC25A26;SLC25A29;PARD6A;FCHO1;BEND3;BEND4;PCBD1;SLC25A21;CNNM2;ZNF620;LRRC8E;CTHRC1;LINGO1;CYB5A;MCOLN3;MGA;FOXJ3;PRRX2;TPD52L1;MCOLN2;TMPPE;SLC25A38;SLC25A39;USH1G;ZNF616;ZNF615;ZNF614;ZNF613;PTPN6;PTPN4;EPHB6;ERRFI1;KHDC3L;CCNH;FOXI2;PLEKHB1;ZDHHC5;KEAP1;GCC2;TXNDC12;CCNC;IFI35;ZDHHC1;ZDHHC3;CCAR1;CYB5D1;AADACL3;BAIAP2L2;TCL1A;BAIAP2L1;CHORDC1;DHX58;FAM53A;ZNF721;SLC12A6;EPHB4;SLC12A8;SLC12A9;ST6GAL1;ENTPD3;EPHA8;PAQR5;HASPIN;PISD;FNDC5;SHTN1;FNDC1;PPP1R3C;PPP1R3B;SFRP5;THAP9;MXRA8;C22ORF34;LAP3;EPHA1;KIF20B;TMEM87A;PIK3R4;C7ORF57;CD1D;ART5;ART3;OSGEP;ART4;PGBD2;APH1B;RAB11FIP1;DHX33;PCBP3;DHX34;CD19;ARSK;DHX36;PENK;DHX37;ZNF701;ST8SIA5;RCE1;RBM12;RIMKLA;SNX7;SCN3A;RAB11FIP4;SNX5;RAB11FIP5;RBM11;PPP1R27;IQSEC2;ZFR2;XRCC2;INTS2;EAF1;LRRN4;ST8SIA3;RASSF7;DCLK1;ARMC10;PPP1R1A;WNK1;PPP1R1B;INTS5;COL9A3;DHX29;MKX;GLIPR1L1;INTS8;RCOR2;RETREG1;SHISAL2A;VSX1;TMEM151A;PTPRT;PTPRU;CD40;PPP1R17;PTPRN;HNF4G;PCSK9;TNFRSF13C;WASL;CTSV;PTPRK;SLC7A10;KIF17;CLYBL;LARP1B;GNGT2;HYAL1;CTSH;QSOX1;KIF1A;ACADS;CTSC;CCDC112;SBSPON;FOXD3;CD52;CCDC110;MME;CCDC115;NBPF9;NCOA4;ANO7;AJAP1;PNMA6A;ANO1;MRPS9;G2E3;TMPRSS9;POPDC3;PNCK;AKR1D1;TMPRSS2;FUOM;CRIP1;CPN1;EXOSC6;PERP;PES1;EXOSC9;PAK6;EXOSC3;RXRG;CD55;EXOSC1;MICB;CD74;NPM2;CD72;GCH1;PLEKHA1;PLEKHA2;CAVIN3;GCGR;CRYBB1;AKR1C3;PLEKHA5;NPM3;NLE1;NLRP12;XK;GPAM;LKAAEAR1;FKBP1B;RPA4;ESYT3;AUNIP;EPPK1;CD68;FOXA3;FOXA2;SH3GL3;RTKN;GEMIN2;MPL;OGDHL;CCER1;JADE2;NPPB;RGS2;CAPN7;SNIP1;OSTF1;ARID2;GGT1;PAMR1;PPFIA4;SH3GL2;GGT2;RGS7;CCDC153;KIRREL2;PRM1;SLC30A3;DIMT1;SLC30A2;LMTK3;SSU72;PDGFRL;CAMKMT;OSCAR;DKC1;SCN8A;GEMIN4;KLHL18;RTN3;CALCA;CALCB;NXPH3;YTHDC1;NPR2;KLHL17;UTP23;KLHL12;KIR2DL1;NDRG2;FUT2;RASGRP2;ACACB;FUT1;TAF5L;FUT4;ATP5MC1;RPF1;HCAR3;CCNB1;BRINP1;CALCR;CYP11A1;PACSIN3;TAC3;PRODH;TAC1;VARS2;NDUFV2;GCN1;PACSIN1;PRPH;CCDC134;ARHGEF35;SPATA6L;HBG2;HBG1;ECD;DSTN;LAYN;NFXL1;SLC52A1;INHBB;ISG15;CLK4;SSH3;ABHD12B;INHBE;BMP4;CLK1;BMP2;PROC;OSTC;TAB3;GSK3B;RBM25;EDA;DDX46;RTP1;CPXM2;ATP2A3;CHD6;CHD5;LAMC2;MTR;HMGB4;AFF1;TMEM191B;CALB2;ZNF385C;VCPKMT;RBM34;A4GALT;CYREN;YWHAG;GALNT9;GALNT8;BCKDHA;UTP15;NAA30;RBM14;RBM15;NCBP1;ARHGEF16;BCKDHB;PLA2G4C;ARHGEF19;DDX51;CIP2A;DDX52;SSTR1;MASTL;SSTR2;MMP9;UTP18;RCN3;CCNA1;PEX7;TBC1D2;CHDH;PEX5;ATG4C;NDUFS1;NUP54;SCN4A;LAMA5;RBM47;DDX25;LAMA3;TAF9;PARN;CSTF2T;RRBP1;ATP2C1;SAMHD1;AURKC;PARL;OC90;PDLIM1;PDLIM3;CLMP;MARVELD2;TAF1C;MARVELD3;NUP43;ATOH1;CHGA;PLA2G2D;GALNT3;MX2;MX1;PLA2G2A;SOD2;UQCRHL;ABHD17B;NPHS1;SHLD2;ASB9;NUP35;FAM98B;CHPT1;TAF5;CPVL;TAF4;CCDC172;FAM50B;LNX2;PATJ;GLDC;TMEM200A;RAPH1;THYN1;ENO2;FNBP1L;RPL8;DCAF4;GPR176;RNF114;HENMT1;MYB;ZXDC;PIP4K2A;MS4A12;PIP4K2C;GNAT1;EARS2;CHGB;UNC13B;ZNF165;NHLRC3;RPL23;SOX14;SOX10;C9ORF64;CLPX;SYTL3;UNC13D;SULT2B1;RNF126;RNF125;GPR160;LGALS12;ACOT2;ANOS1;ACOT1;NHLRC2;CLPSL2;HPRT1;RPL29;HOXB6;RNF121;PRR13;ZNF154;NOLC1;SKA3;ABO;POU5F1B;ABR;CRACR2B;GALR2;PLCG2;SLC19A3;CHST13;GATD3A;HOXC8;S100A10;GSDMD;CDK18;F8A1;FZD5;PNO1;DNAH14;TMEM190;FZD8;MAD2L1BP;TYSND1;UPF3B;SLC16A10;CDC7;UPF3A;FHDC1;GPN2;TMEM196;C9ORF85;FA2H;SLC6A6;CPEB1;SERPINI1;ZNF138;ZNF135;PRR35;ZNF134;RET;SPEF2;MEI1;SPIN3;TCF23;ADK;PFAS;SLC6A2;VSIG10L;CLINT1;MS4A4A;SERPINA5;FCRLA;FAM102B;DSTYK;PIP4P2;TRIM6;FAM102A;ING3;IMPA2;TRIM3;SPIN1;RIOK2;ANXA9;C16ORF74;ZNF124;SLC2A14;ZNF121;SERPINB1;CLUH;SLC2A11;ANXA2;MIOS;TCF15;ANXA3;IFNGR1;TESC;ITPK1;TNNC2;PRSS16;TET1;TMEM171;SERPINB9;TIMM21;PRSS12;TMEM177;RNF167;SLCO4A1;IVD;RGN;HCLS1;ZNF114;ZNF597;FAM71F1;ZNF593;ASAH2;RNA28SN5;PLPPR4;SF3B6;GCNT1;PLPPR5;HSPA14;SBSN;TMEM165;ECPAS;RNF135;C16ORF92;BCLAF1;SRP72;CHN2;GCNT2;ZNF107;METTL7B;ALKAL1;RPL17;GPHA2;SF3B1;ZNF586;RPRM;ZNF101;CCL25;LGALS7B;HSPA1L;SAAL1;TCAIM;NMNAT3;TRMT1;C1ORF21;WWP2;FAM104A;FAM71E1;HINFP;KTN1;GPR143;RNF148;TMEM159;RFWD3;LPCAT3;SLCO4C1;HYLS1;CCL28;LAMTOR5;CCL26;HSPA1A;ZNF573;ANKRD37;UHRF1BP1L;ANKRD35;ATP8A1;EPO;DGKB;ANKRD33;TUSC1;GUCA1A;YEATS4;C1ORF74;PYCARD;BEST4;CDH3;GRB14;CDH1;CLEC5A;TUBB1;CHP2;SSX4;STK32A;SEMA6B;SLC15A2;MREG;NKX6-2;FAM24B;RPS7;TAP1;MITF;SYPL2;C6ORF141;GTF2F2;INIP;ARMCX1;C1ORF116;ARMCX2;C1ORF115;ARMCX5;ZFP42;CLEC4G;ZNF551;NOTCH2;IQCA1;HVCN1;ABHD8;CUL1;MRI1;AK4;RASAL1;ABHD5;C1ORF52;GLB1L3;RAD51AP1;BAG4;ITPRIPL1;UGT3A2;UGT3A1;SLC15A4;SKIL;ANKRD34B;ANKRD29;ANKRD27;PPAN-P2RY11;SLC37A1;ANKRD24;GLMN;ADAP1;PALB2;C1ORF100;CDK7;LSM6;RCAN2;MAFF;RCAN3;NACAD;DPP10;RNF10;EIF4E3;BNC2;SYCP1;KIAA1671;CSAG3;DUSP16;MAIP1;PAGR1;PPP6C;DNMT3L;DUSP10;C3ORF52;DNMT3B;HYDIN;ZNF525;INSL4;SH3D19;GPX2;DTX3L;DNMT3A;GPX5;NGB;SORD;AMT;GPX8;GPX7;KCNAB1;DUSP26;REXO2;ADRA2B;ADRA2A;PTBP2;PATL2;DUSP23;METTL22;TRAF7;METTL25;SARS2;ZNF519;ESRP1;DMRTA1;TRAF5;NUMB;TESMIN;EFHC2;SMPDL3B;DAGLB;METTL27;SMARCD2;RNF34;LUZP1;GLS2;ITLN2;GLRX;SEMA3E;LAGE3;MRM1;C1ORF94;JAKMIP3;MRM3;SPACA5B;RSBN1L;RNF39;MAL2;ZNF502;TNNI3;MEST;C3ORF36;DCAF13;SEMA4A;ERVMER34-1;SEMA4D;KCNIP3;IRX4;AHNAK2;SPAG4;KLF4;TPCN2;CUL4A;RPGRIP1;MGAT4C;SVOPL;NFASC;RAD50;MGAT4A;ESF1;CLEC2D;TRMT61B;CBLN1;METAP2;FAAH;VIPR1;ACSM3;PJVK;ANTXR1;RAPGEFL1;SOX2;C3ORF18;EDNRB;ZNF607;CHEK2;MYOZ3;MYOZ1;SLC6A18;SP110;MTUS2;OVOL1;RUNX3;GBGT1;AFG3L2;PLPP5;OR10V1;TCERG1L;PDE12;BOLA3;GRWD1;PFN4;TFAM;RELCH;WDPCP;CBLL1;ALDH7A1;PLPP2;SSX4B;PLPP1;TELO2;LLGL2;CDS1;SMIM3;BEX2;BEX1;TSHZ3;MAOA;IGSF1;SP140;KLK5;TMTC3;KLK4;STC1;NLK;KLK6;INPP5B;CYP4X1;LCN15;C10ORF53;DPH3;MYL10;DPH6;OR6B2;GSTT2B;TRMT1L;CARMIL1;ZRSR2;CDT1;TRAP1;CARMIL2;NMB;RABGAP1L;BCL11B;BCL11A;PDE2A;SIAH1;DDIT4L;AMMECR1;IFNLR1;GDF3;NMI;ACADSB;PARP12;GADD45G;OCLN;NCEH1;STAG3;TRMT12;CENPBD1;TMCC1;ITM2A;CUTC;NODAL;BEX5;OR2A1;MRS2;RYR1;RYR2;CLIC4;DAZAP1;FASTKD1;SH3KBP1;HILPDA;ZBTB8OS;BICDL2;HCCS;SERP2;EPB41L4B;ZMYM1;AUH;CAMKV;ZMYM5;KIF13A;TNFAIP8L3;OR5B12;CC2D2A;ANKRD7;MAP4K1;MANBA;TFE3;NME3;KREMEN2;UCHL3;RHOD;IL17RB;NAALADL1;RAB33B;RAD51B;CCKBR;NRN1L;RPUSD1;TNNT1;MMP23B;MPPED2;FAM181B;FAM20C;SGK3;FAM20A;AVP;PRMT9;DCP2;NPB;PAPLN;AKAP7;TUBD1;RASIP1;RAD54B;PTCHD1;LCMT1;ADAD2;RANBP2;CA11;CDX4;C1GALT1;LILRB4;LILRB5;ETNPPL;TJP1;KRT19;C10ORF82;KRT18;TRIP10;TRIP12;B9D1;TJP3;TJP2;GALNT12;STEAP3;PRAG1;GOLT1A;DSCC1;CIB4;SIRPG;HDLBP;ESPN;ARHGAP36;CMIP;TMEM143;TMEM144;ARHGAP44;FBL;TMEM145;ARHGAP42;CHCHD7;CHCHD1;CA14;CADPS2;KRTAP13-4;MATK;TRNT1;KCTD3;KCTD8;OXA1L;PHOSPHO2;EOGT;SELENOP;SCG5;SELENOV;ELMO3;SCG3;ABCG4;STEAP2;HDGFL3;KLRB1;USP53;CTTNBP2;NTM;TMEM59L;DNAJC22;DNAJC25;CPLX2;NTS;PLCXD1;CSF2RA;ARHGAP22;DPP4;C6ORF15;TMEM125;DPP7;SCIN;PODXL;SOHLH2;ATP6V1H;MYH14;OTX2;STAP2;USP51;ASIC2;ZC3H15;DNAJC19;RAP1GAP2;ASPSCR1;EPHX3;A2ML1;ARHGAP28;TDRD7;HSPA2;ARHGAP27;DNAJC15;ACSF3;NMRAL1;ARHGAP23;SMAD7;NFKBIA;LIN28B;TMEM114;LIN28A;DLG3;FES;ATG16L1;TBCE;JMY;COL20A1;OR2A5;NFKBIB;CXCL6;DOCK5;CRISP2;DOCK4;DOCK3;DOCK8;HSPB8;CXCL5;DHTKD1;DTWD2;NAPRT;NFKBIZ;TMEM108;AOX1;KLF10;TSFM;PCDHGA7;USP48;ABCC2;PTGIS;AQP12B;NPY5R;ABCC8;ABCC5;MARS2;USP44;LMNTD2;TWNK;CTPS2;C9ORF24;URB2;ARAP1;ARID1B;KLF15;HPDL;IFNE;LUC7L3;MNS1;USP41;DOCK2;B4GALT4;HCN4;PON3;RGS17;KRT80;HPGD;ZNF195;RGS16;PALM3;POMP;MOSPD1;PRRG4;NT5DC1;RMND5A;GMDS;PRRG2;KLRG2;REPS2;NRIP3;STOM;PDE6B;ABCF2;CAMK2G;IGBP1;ATE1;USP25;PTCD1;ZNF185;PDE6G;HAGHL;ZNF181;NAP1L3;NAP1L2;ARID3B;POMC;NEURL2;RGS10;CXORF38;RGS11;SSBP1
Genes Changed In Cyproheptadine Treated STHdhQ111 Vs Control GSE129143	2649/4181	0.9999894628282348	0.9999977548837199	0	0	0.52418923793302	5.523501138684772E-6	NUP107;SCX;F11R;NOC2L;PTPDC1;ALKBH8;NDST1;ALKBH5;COMTD1;ISLR;SYNGAP1;CAPNS2;FAM110C;AKT3;BBX;PRKACB;ARPIN;HEMK1;ATG3;UNC5B;ESX1;UNC5C;FRS2;PHKA2;BCR;CTAGE1;MTHFD1;SCO2;CTAGE4;DDIT3;CTAGE9;TMEM126A;JTB;TXNIP;CTAGE8;FAR1;AGTR2;CTAGE6;ATF5;ATF6;SF1;UNC119B;BAZ2A;BAZ2B;ZNF25;ADAMTS14;PRPSAP2;RNF216;EPB41L2;RDH13;PIP5K1C;ATRIP;PRELID3A;TOE1;BTBD19;GSTM2;JUN;GSTM1;FUCA2;PBX2;ZNF32;LNPEP;CYP4F8;BTBD10;PBX1;DHFR;MOV10;TBL2;AGO4;FASN;AGO2;SFXN3;FAT4;GSTM5;MTMR10;NUDT4B;MTMR12;MTMR11;MTMR14;ARHGAP1;PRKAG2;SNX11;ARHGAP5;MED12;NHSL2;CASP12;NHSL1;MED13;MECOM;TCP11L2;JAK2;NINL;APC2;DUSP4;GATD1;DUSP3;KCND1;GSTO2;IFT140;TEX10;MAMDC2;SLC39A11;SLC39A10;RAB3IL1;SLC39A13;EPS15L1;WNT9A;DUSP8;GMIP;DUSP9;SLC39A14;SLC7A5;TMEFF2;MED25;SLC7A8;PLSCR4;CINP;PXDN;RAPGEF1;CHST1;ACSBG1;CRYAB;CACUL1;RAPGEF3;TRUB2;ATL3;TSR3;DLST;SNX33;SDAD1;SLC7A1;SLC7A3;NEURL1B;SNX27;PRR14L;PLAGL1;SPP1;STX5;ZSWIM9;ZNF469;STX3;STX2;ZNF467;ZSWIM3;EGLN1;CENPT;MBD5;CRBN;WNT7B;DAB2IP;ZNF76;WNT7A;WTIP;TARBP2;TARBP1;SKI;CENPE;RABIF;MYBBP1A;SLCO3A1;TTC30B;ETNK2;SNX14;SLMAP;TAOK1;C12ORF29;TTC30A;CENPP;CRAT;FRYL;ADGRL3;CRLF2;ALDH1L1;SLC27A1;CRCP;TMEM167A;PDCD6;LTN1;MSI2;PLOD1;ALDH1L2;EFEMP2;POFUT2;FNTA;TOM1;MAP3K8;MAP3K4;SYBU;CDKL3;DGAT2;CDKL5;EIF1AY;CTNNBIP1;POLRMT;FAM118B;ATXN2L;TPST2;VMAC;ZNF436;IL6ST;AJUBA;FTL;KMT2E;SHC4;SHC1;SMYD5;GMPR;GSTT1;NREP;SLC9A3R2;TKFC;ZKSCAN7;BMF;TNFRSF14;IP6K1;ZKSCAN1;NADK;NEK8;ALG1L2;NEK9;TMEM120B;RASL10A;ODF2;NEK6;TNFRSF9;FBXO36;FBXO32;FBXO33;CORO2B;LRCH1;UQCRQ;OGN;BOD1L2;ZNF414;OSBPL1A;SP140L;LRCH3;NOP10;ITGB2;DYSF;MSLN;KIAA1549;EXO1;PRADC1;ACP6;PPP6R2;ZNF407;TAGAP;ITGB8;ITGB7;NEO1;UNKL;BCAS2;PGM1;BCAS3;CERS4;SMIM13;TRIM62;CERS6;PIANP;VPS9D1;DHPS;TNFRSF19;VPS13D;ATRX;VPS13A;VPS13B;FAM207A;MSL1;IMPACT;TMBIM4;ZNF878;ETF1;TNFRSF25;TRIM59;BCAT1;GAPDH;SPACA9;SMIM29;MGRN1;ATP10D;MLLT3;SRL;EHBP1;SRM;ZNRF1;CCDC85C;U2AF2;BAHD1;ATXN1L;TRIM47;FYN;IGF2BP3;IGF2BP2;PCDH1;EIF4B;FEM1B;MID1IP1;TXNL1;KIAA0232;SORL1;BICC1;APLN;TTC39B;DBNDD1;SYT12;ST7;PDCD4;TRIM35;ZNF852;EIF3C;MYO1H;EIF3D;EIF3B;MT1M;PPAN;MT1X;LDLRAD4;CCDC102A;CRKL;NUDT4;C4B;C4A;LGALS3;MT2A;C1GALT1C1;HERC3;HERC2;OPHN1;ADGRA2;ANPEP;PEG10;BSG;KDR;PIEZO2;FBXO3;LGALS9;THSD7A;PTGFRN;BSN;ATXN7L3;MFSD2A;ARL11;ALG8;ALG5;OMD;ALG2;CIRBP;CSNK1D;MOGS;ALG1;MYO7A;MFSD11;CYP39A1;GAREM2;MT1A;SOAT1;SOAT2;PPA1;MT1F;MT1G;TRIM14;MT1H;RIN3;KCTD11;FAM76A;MT1B;KCTD17;TRIB1;KCTD15;CES1;MT1E;SLC45A4;NUMBL;ZNF324B;AARS2;TMEM63A;GGNBP2;TBC1D9B;SDC2;FBF1;LPAR1;LPAR4;OMA1;ZBTB5;KALRN;TTBK2;ZBTB2;MRNIP;SEC14L1;NEU1;KCNN1;SARAF;STK38L;DECR2;KCNN4;B4GALNT2;STAT5A;BBS1;STAT5B;XBP1;EGR3;APOBEC3H;DDIAS;TNFSF12;SLC10A3;BSDC1;OSGIN2;SMARCA1;PTK2;MED13L;EXT1;AIMP2;CD209;RANBP10;NOL10;CALR;NOL12;APOBEC3B;FBXL6;CSRNP1;DHRS13;FBH1;GRIK5;MRPS10;OTUD7B;PPP3CA;AKAP13;PCM1;C8G;PPP3CC;NEDD8-MDP1;NUDCD2;ODR4;KCNT2;SUFU;ERMARD;BBS9;RAC1;BBS5;SPTAN1;HTATIP2;EIF5AL1;APOBEC1;PCYT1B;ZHX2;SYK;MRPS22;GAA;ZHX1;DUS2;ARHGEF9;PITPNM1;ARHGEF2;TLCD1;MFGE8;KIZ;GPALPP1;PRICKLE2;NOXO1;FITM2;CAPG;GNAI2;ZFP14;RANBP3L;NFIL3;ORMDL3;MGAT3;PGGT1B;FILIP1L;RAE1;RELT;GCA;IL34;SPRYD7;TMEM176A;KLHL2;VEGFD;GRIN1;SGSM1;SH3RF3;SH3RF2;TTC9;TTC8;KLHL5;TCEA3;TTC3;RAD1;KIAA1958;SYS1;ZFAND4;DENND5B;CRTC1;UBE3D;LOXL3;LOXL4;WASHC2C;ZFAND1;CELSR1;NR3C1;CARF;TMEM263;TXN2;WASHC2A;TBC1D32;ENPP2;DENND5A;TGM5;ENPP5;IL6R;CARD10;MORC4;FBXW11;ADAM11;DNAJB12;DNAJB13;SDHA;ADAM19;GPRIN3;SLFN13;SLFN11;ADAM15;TBC1D20;TMEM259;DNAJB11;WDFY3;WDFY2;RAF1;RPP25;PPIC;SIDT2;DIABLO;COX17;C11ORF1;CACNA1B;SLC41A1;CACNA1A;C20ORF144;CACNA1G;CNN2;RAI1;ADGRG1;RNASEH1;COX11;TBC1D14;RHPN2;VILL;CNTLN;TBC1D16;TCAF1;PDHA2;VCAM1;CAV2;CAV1;DENND4C;PCIF1;HOOK3;SYT7;IFT20;GNAO1;UEVLD;UBE2W;TMEM238;FGF18;IFT27;NABP1;AMOTL1;FGF10;GALK1;RERE;PHTF2;LDB1;HP1BP3;TNFAIP2;TENT4A;PITPNC1;PHTF1;LMNB1;TTC28;RND1;GHR;FYCO1;IFT52;EEF2K;MYO18A;DACT3;ARFGEF3;TGIF1;TBP;NUP133;DCAKD;SHROOM3;NAV1;SHROOM1;TENT5A;TENT5B;ETV4;ETV5;ETV6;EPN2;EEF1G;EPN3;GREM1;GFOD1;RER1;ELF4;IFIT1B;ACOX3;ZMYND11;NAT8L;PLEC;OTUB2;ASAP3;RNF8;RNF7;CBL;PSMB10;ADD2;CAND2;CYTH3;IL1RL1;FAM156A;OXCT1;GNG7;MKNK1;MAN1C1;PTK2B;SLIT3;TMEM209;NIPSNAP3B;ATF7IP;TIMM8A;CDK11A;BNIP3;EYA4;TMED7-TICAM2;ZIC4;USF3;EPOP;CDK11B;TBX18;POLE4;TBX15;TEF;TNIP1;POLE3;SARDH;CD9;ACKR3;GALM;NAXD;GLA;SNTB2;IPO13;CDA;PI4K2B;VPS29;WIPF2;MRGPRF;ARPC5L;GPATCH4;GPATCH8;EPS8;NYNRIN;MTBP;ALCAM;TFG;CEP97;NCKAP5;CDK5RAP2;GAMT;VPS18;NUP210;PRKCD;COL23A1;WDR74;AFAP1;ATG14;GTPBP1;GANC;HCFC1;BCAM;ARMC5;DAAM1;ZSCAN20;PARD3;MAP1A;PRKD2;PRKD1;ZNF398;CFH;PRKRIP1;XPC;MTDH;BLOC1S4;FLRT2;ST3GAL5;CEP72;HMOX1;ST3GAL1;CEP76;ST3GAL2;NDFIP2;AFAP1L2;STARD13;PHC1;HOMER1;SETD1B;IRF2BP2;NFATC2;RMDN3;NFATC1;CGN;MCAT;PHC3;PAFAH2;GNPTG;EHD3;GJB4;ADI1;WDR5B;ATG2A;SNAI1;CEP89;CDKN1C;CEP57;SETD5;PHF2;BTG2;CDKN1A;RARG;SETD2;CDKN1B;SETD3;DENND1A;SETD7;STON1;SMG9;SMG8;VSIG10;SMG6;C1QTNF3;C1QTNF1;C1QTNF6;TCTN2;ZNF280B;PEA15;TCTN1;RRP12;PLEKHN1;TIMP1;TEAD1;ZNF367;RRP15;TEAD2;RAB5IF;TEAD3;GRAMD2B;ZNF362;GRAMD2A;EXOC7;DENND2A;WDR31;ELMOD3;ASH1L;GNL2;WDR35;COQ10B;GCHFR;HADHB;NCOR2;KAT2B;TUBB2B;TUBB2A;ZEB1;AEBP2;ANGPTL6;TMSB15A;TMSB15B;EXOC4;GAS2;RARA;EXOC3;GAS1;EXOC6;PLEKHO2;ZNF358;RCCD1;EXOC2;GAS7;GRAMD1B;GRAMD1A;SGMS1;RNMT;SGMS2;FGD1;PAPSS2;NSD3;FGD4;SCAF8;GPNMB;OLFML3;NSD1;UBN1;NSD2;CKB;MBNL3;LDLR;GSN;IL10RB;CSNK1A1;PCGF2;WDR19;GSR;SYVN1;GATB;RRP1B;ELP5;WDR12;DHRS1;SCAF1;HIPK3;DHRS3;HIPK2;SMOC2;DHRS7;DHRS9;NFIC;COQ8A;NUCB2;TMEM229B;CEP126;C8ORF48;ANKRD13D;RAB3D;LCLAT1;NPEPPS;NRBP2;IPO9;PODNL1;LAMP1;SALL2;FCGRT;PHYHD1;CLCC1;SLC39A7;IL13RA2;MB21D2;ZNF324;GTF2I;IL13RA1;PLS1;PLEKHJ1;CSGALNACT1;C8ORF58;TLE3;TLE2;RALGAPA1;SKIDA1;TPM2;USP3;CEP131;DYRK1B;TRAFD1;PGD;LEMD2;TLE6;TOM1L1;EBNA1BP2;RAB31;KAT6A;SLCO2A1;FKBP7;ZNF316;PHIP;TOX;FKBP3;FAM8A1;RTN4R;RAB5B;FAM114A2;GLT8D2;DDRGK1;ORC2;CD300LB;SMN2;SMN1;SRGAP2;MPDZ;RAB6B;MAP2K5;ZNF784;MCL1;CEP112;EIF2B2;TCEANC;FANCB;SYNJ2;NBDY;FAM217B;BCL9;DAB2;P4HA3;REEP3;BCL3;PLXNB2;SLC26A7;PLXNB1;RNR2;RSL24D1;LHX9;SLC26A6;ZNF770;BMPR2;GAL3ST1;ZC3H4;CBWD6;MCM9;CBWD3;CBWD2;UFSP2;CBWD1;ZC3H6;MTO1;SYNE3;PIK3C2B;ADAMTS5;LBH;VPS72;SCRN3;PRKG2;PHACTR1;CEP170;EMILIN1;EVI5L;LBP;OIT3;COA5;PHACTR4;ADAMTS7;IDH3A;PLEKHG3;ADSL;PLEKHG1;PLEKHG2;HMGCS1;SGIP1;CHPF2;SECISBP2L;PLEKHG5;LANCL1;FAM219A;WIPI2;BPGM;DNAJC3;DNAJC2;DNAJC1;TFDP2;NOA1;CCDC74B;CTDSP2;CCDC74A;LANCL2;LANCL3;MTFR1;MTFR2;CEBPB;PLEKHH2;NUFIP1;CEBPD;FRRS1;NLRC5;NLRC3;HDAC9;BPHL;COCH;HDAC7;FBXL20;SELENBP1;ABLIM1;NFS1;RAB20;ASTE1;POLR2A;HECTD4;NOCT;P2RY2;RAB24;RAB29;SEC11C;MLXIP;ANGPT1;SMOX;CCDC59;CYP51A1;FBXL17;WDR97;CPPED1;PML;BCKDK;EVI2A;P2RX4;DNAJA3;VPS41;RAB13;CEP162;POLR3G;POLR3H;BCOR;C8ORF76;NECTIN2;TNRC6A;NECTIN1;TNRC6B;IFI27L1;IFI27L2;IL1RN;DCAF4L1;DCAF4L2;FCF1;CSN3;CALML4;C14ORF93;IFIT1;IFIT3;CISD3;AQP1;FRAT1;NIPAL1;RPS6KA2;LONP1;SYNPO;SEPHS2;PDK2;ARRDC4;DYNC2H1;SRRM2;IL15RA;CPT1A;TANGO6;IL1R1;METTL1;COG4;SLC35C2;IFRD1;SLC35C1;FLT3LG;P3H4;MAPK8IP1;TIAM2;NIF3L1;TWSG1;CYP2U1;GSAP;BLZF1;TMEM185B;MACF1;SLC35D1;STXBP3;DCUN1D5;FUT10;TWIST2;DCUN1D2;APCDD1;HNRNPLL;PPL;MYL12A;CBARP;UGCG;CHTF8;ZNF827;ZNF821;STXBP6;TP53BP1;TRPM6;SPTBN1;ZRANB3;MAGEE1;SLC35E1;SLC35E4;SYNRG;SH2D1B;PYCR1;PARVA;KLHDC8B;PUM1;TRERF1;VASN;PUM2;SMU1;VNN1;RAET1E;KLHDC8A;CYP2S1;MPHOSPH10;CCSER1;SPRR1A;SIM2;C2CD2L;C17ORF75;C2CD5;HIP1;C2CD3;SLC44A1;CITED2;SLC44A2;SLC35F5;ZFAND2A;MCUB;RSF1;SGF29;ZCCHC14;COIL;SIPA1L1;SLC22A17;CHMP1B;SH3PXD2B;UBXN8;ZNF800;LRRCC1;RAB8B;ZCCHC24;PARP3;PARP4;HEG1;STRADB;SLC35G1;ZDHHC17;CBFA2T3;ZDHHC15;VWA8;SLC22A23;C1QTNF12;CLDN12;MPND;TLR4;AVPI1;MATN2;TLR2;AMER1;MAGEH1;AMIGO3;AMIGO1;GDPD1;NOL9;RFNG;ZNF3;GDPD5;TCEAL8;PPP2CB;KIAA0513;LIMA1;NT5E;PDPR;MTHFD1L;EMC3;UBTD2;EMC4;APBB1;EMC7;KANSL1L;LHFPL2;AIG1;MPP6;SORBS3;ATAT1;PDP1;PDP2;PRKRA;CLDN34;COPG2;MEGF8;APBA3;MPHOSPH8;MPHOSPH6;NDUFA12;KDM1B;CWC27;CCDC28B;AMOT;DOCK11;FAM162A;HCFC1R1;NARS2;CHRNB2;CHRNB1;PHYH;KDM2A;KDM2B;LMO4;ALG13;KAZN;ATP1B2;ALG11;AP5B1;ATP1B1;SHISA8;NUPR1;ZCCHC8;STEAP1B;RPS19BP1;ZCCHC9;LPP;EFNA4;FBLN2;NOP9;EFNB2;FAM83G;SCUBE3;GAS2L1;BPTF;KLHDC10;CYP2J2;MPST;CPSF4;CBX6;KLHDC4;HELQ;POU2F1;UQCC3;RHBDD2;RHBDD1;IDH2;HELZ;MACO1;COQ9;COQ7;CRLS1;EIF2S1;SELP;TSGA10;COQ2;DIAPH2;AMACR;SKIV2L;ZCCHC2;ZSCAN2;LRP11;GPSM1;GPSM2;KDM5C;KDM5D;THRA;SIX1;HAPLN4;HK2;IRF2BPL;RBM4;FLCN;SPRED2;CASP7;DBP;SIX4;PPP2R5E;SIX5;NTMT1;TOP1MT;TRPS1;DBT;MFSD1;CASP2;BRD3OS;KDM6B;RHBDF1;IQCE;AXIN2;LSS;DNM1;RBL2;IGDCC4;COL6A2;AKT1S1;COL6A3;AKNAD1;DNASE2;HAGH;CDH17;CDH18;KDM7A;RBMS2;RBMS3;COLEC12;HLF;STOML1;PERM1;ETFDH;FAM169A;BICRA;CIART;THBS3;OGFRL1;FAM168B;WNT11;FAM120C;HLX;FAM120A;PCED1B;GBP2;GBP1;GBP4;S100PBP;LIMK2;PPP2R3A;KANSL1;LPIN3;PGAP2;PGAP3;TMEM94;TMEM97;ATP5IF1;SCAMP5;LACTB;SCAMP4;SAMD14;KRTCAP2;ZFYVE27;MPRIP;IGLON5;LIPG;GBP6;GBP5;GABARAPL1;STARD4;GBP7;STARD5;RBFOX2;ZNF281;STARD9;EML1;TMEM80;SCAMP2;SLC5A6;FAM133B;ETHE1;PSME1;SPARCL1;CGGBP1;MTMR1;PIF1;MTMR3;ABCB1;TTYH3;TTYH2;AGAP2;SDR39U1;ABCB8;AAAS;IQGAP3;HACD4;DYNC2LI1;CYB5R1;MRPL20;PCNX1;GRPEL2;CFAP69;PPARGC1A;AMZ1;ZBTB7C;ZNF266;CTC1;ABCA2;PMM1;PMM2;ABCA9;EXOC6B;ABCA7;CP;EIF1;ABTB2;UCK1;EIF5;TUT7;TUT4;ATF7IP2;HEXA;LRRC39;PIGP;TDRP;TMEM53;PIGW;AREG;AACS;VSIR;LETM2;NKRF;TMEM44;FASTK;SH3BGRL2;APPL2;CGNL1;C11ORF24;GPR39;DFFA;LRRC45;ELOVL4;RIPK3;ELOVL5;MYOF;VWA5A;EMP1;ELOVL6;NSUN6;EMP3;TMEM42;F3;SUMF2;F8;GPRC5B;GPRC5A;BDH1;CDC42EP5;CDC42EP2;SMTNL2;ZNF236;GPRC5C;PIGF;SLC29A3;SLC29A2;KANK2;C11ORF54;RNASEL;STAU1;COL11A1;LRRC17;PELI2;HTT;TMEM74;TMEM70;UNG;PTGS1;GGA2;EXTL1;SRPX2;TCOF1;TMEM68;TRMT10A;SLC16A1;GK;LRRC29;STAT3;SAMD4B;GATAD2B;PSMB8;BYSL;PSMB9;SPSB1;C18ORF32;ERO1A;FAM13C;RORC;ZBTB21;ZC3HAV1L;RORA;SAT2;SAYSD1;ZBTB22;SAT1;CXCL16;STK10;SESN3;RUVBL2;SESN1;SESN2;KPNA6;SLC16A6;ZNF687;NEPRO;SH2D5;SLC16A4;NOMO2;SH3GLB1;MYLIP;AGTPBP1;S100A1;PPP1R16A;FOXP4;TICAM1;EMSY;FOXP2;FOXP1;ACAP3;OLFM1;FRMD6;MAPKAPK5;RAD54L2;S100A3;ZNF676;SQSTM1;KANK3;PFKFB4;FBLIM1;TUBGCP2;STK39;DPT;TNFRSF11B;UBFD1;FOXO4;FOXO1;GLIS2;BCL2L13;CTIF;STK36;PMVK;SLC38A7;MBP;THEM6;ZNF664;SLC38A2;SOCS5;ZBTB18;ZBTB14;SRD5A1;SRD5A3;TNFRSF10C;LRRC61;ZBTB10;TNFRSF10B;TNFRSF10A;ZBTB12;QKI;TNFRSF10D;GGCT;CXCL12;STK24;GGCX;UBLCP1;SLCO1A2;MDM2;ZNF655;NFE2L1;SLC25A1;ZNF512B;MOXD1;CALR3;NXT1;PPP1R13B;ST6GALNAC2;CRYBG1;FLT1;CELF2;FLT4;LRRK2;POMT1;CELF4;CELF5;MCM10;ARRB1;MRPL3;NADK2;FUNDC1;ME1;NCK2;TNFSF12-TNFSF13;ERC1;UPP1;MDP1;ATP7A;ERC2;SPG11;NCK1;PEG3;SH2D3C;VEZF1;NT5C3B;QTRT2;NPC1;PIK3C3;BIRC6;SLC25A12;SLC25A5;AHDC1;PPP1R15A;RNFT2;GTF3C4;LRP1;GTF3C5;MAK16;PPM1H;FOXK2;FURIN;PRCP;HSD17B12;MFF;CXXC5;LRP6;NCLN;PARD6A;ZNF629;SH3BP1;SH3BP5;BEND4;LRRC8D;SH3BP4;SLC25A23;SLC25A25;SH2B2;BEND6;SH2B1;SLC12A4;NICN1;PRRX2;CTNS;LYSMD1;LYSMD3;BAIAP2;MCOLN1;SLC25A37;PC;ZNF618;ZNF616;P4HB;SLC25A33;VPS35L;PTPN3;SPON2;DHFR2;CCNH;OGFOD3;PREP;TXNDC11;GCC2;TXNDC12;ZDHHC1;ZDHHC2;CCAR2;ZDHHC4;CCAR1;RASSF2;DHX58;OGFOD2;FAM53B;KIF21B;SLC12A6;ACAD10;PELO;EPHB4;SCN1B;EPHB3;SLC12A9;ARSA;PAQR9;ST6GAL1;NSMCE3;ENTPD7;ANK2;MIF;ANK3;GCAT;GNPAT;SHTN1;SFRP2;CCNY;IFI27;PPP1R3C;MXRA8;ULK2;LAP3;ZNF710;KDELR3;CTXN1;EPHA2;TMEM87A;L3MBTL3;WNK4;PIK3R3;C7ORF57;PIK3R1;UBE2J2;PCDH19;C7ORF50;RAB11FIP1;ZNF707;ZNF706;PCBP4;ARSJ;ZNF704;SYMPK;TSPAN5;ARSG;CD14;RAB11FIP2;SNX8;RAB11FIP4;SNX5;CTSA;WWTR1;TMEM86A;SURF1;IQSEC2;IQSEC1;PPP1R21;ZFR2;ST8SIA2;CELA1;DCLK1;PNMA8B;C7ORF61;WNK1;ACER3;PAF1;CALM3;RCOR3;RGL1;SCN2A;RETREG1;TMEM151A;FKBP10;PTPRS;CCDC127;GPAA1;TECR;KIF14;AATK;PCSK9;MIA2;PTPRJ;CTSV;KIF11;BMI1;AP2A2;LARP1B;BABAM2;CTSO;KIF19;HYAL1;STBD1;MLX;KIF1B;QSOX1;ARIH1;KIF1A;QSOX2;ACADS;CTSD;LMCD1;CTSC;UTP14C;CTSB;NCOA1;LYNX1;FOXD1;MME;TNFRSF12A;NCOA6;NCOA4;ANO6;RGMB;MRPS6;SORCS2;PDRG1;RGMA;MN1;CTU2;KIF2C;CRELD1;ZNF780A;SFI1;FOXC2;CD63;DOT1L;STX18;GREB1L;DERL1;IBA57;XIAP;CCDC107;SERTAD3;PGRMC2;SERTAD4;RXRA;STAMBPL1;PES1;CAMK2N2;CREG1;EXOSC9;HSF2;PAK6;PAK3;LNPK;GCH1;PLEKHA2;CAVIN3;YIPF5;MIB2;PLEKHA3;DOHH;PLEKHA4;PLEKHA7;GLB1L;ZDHHC9;DPY19L3;NEDD4;ESYT2;FAM171B;FHOD3;MIDN;RTKN;FHOD1;GEMIN2;OGDHL;JADE3;GXYLT2;JADE2;RTL5;KLHL30;CLGN;CCND3;RGS3;PPME1;CAPN5;OSTF1;ARHGEF40;ARID2;SBF1;PAMR1;BAHCC1;SBF2;KIRREL3;OSR2;SLC30A6;DIMT1;SLC30A4;SSU72;RPGRIP1L;MID1;PDGFRL;MID2;ERN1;PLA2G15;TANC1;VCL;NDRG4;VCP;NDRG3;ARHGEF25;CCDC148;ARHGEF28;NPR2;KLHL17;NPR3;UTP23;SLC1A2;SLC1A3;SLC1A4;PDS5B;ACACB;ATP5MC1;CCNB2;WNT2;BCL9L;OST4;ZFHX3;ZFHX2;PHF10;VDR;ARHGEF39;CCDC136;KLHL21;HMGA2;LAYN;INHBB;INHBA;CLK3;GULP1;QDPR;BMP1;KIF4B;OSTC;PHF13;SNED1;RBM25;CHD9;LAMC3;MAST3;ATP2A3;CHD6;ATP2A2;LAMC2;SEC61A2;CPT2;GPER1;LRRFIP1;CFAP43;RBM34;A4GALT;ZNF385A;ARHGEF11;BCKDHA;UTP15;ARHGEF12;RBM15;NCBP1;ARHGEF17;RBM19;DDX56;ARHGEF19;ARHGEF18;DDX54;PLA2G4A;DDX52;UTP18;PJA2;RCN3;RCN1;TBC1D2;LMBRD1;VGF;CHDH;PEX5;MVD;NCBP3;NDUFS1;NUP54;INA;TMEM45A;RBM47;CCDC186;MVK;MVP;TAF9;DDX20;RRBP1;HMGCR;CLN8;SAMHD1;ATAD2B;CLN5;PRTG;CLN3;RAB40A;TAF1D;RAB40B;CLMP;MARVELD1;CLMN;TAF1A;ATOH8;EPS8L2;RBM38;MBTPS1;TAF15;GALNT3;LAMB1;ATP2B1;CHFR;CLCN7;RPIA;CLCN6;CLCN4;SBK1;KATNBL1;SPATA33;ASB8;BCL6B;R3HDM4;VIM;TAF4;RBM43;CCDC171;PATJ;MAML2;TMEM200B;GLDC;DCAF8;THYN1;DCAF5;FNBP1L;DCAF4;BACH1;GPR173;PCMT1;GPR176;CREB3L1;CREB3L2;STMN1;HOXA2;PIP4K2B;DIP2A;PIP4K2C;DIP2B;ANKS1A;IER3;NHLRC3;MED8;IFT80;SOX12;SYTL4;UNC13D;SYTL2;KIAA1217;NISCH;GPR162;RNF126;BIN3;HOXB9;TEP1;CLPP;TYRO3;ACOT2;ACOT1;HOXB3;RPL27;HOXB2;MAML3;HPRT1;HOXB8;PRR12;PRR11;RNF122;RNF121;ENPEP;FICD;NOLC1;VPS26A;C9ORF72;RIC8A;PRDX2;CHST12;S100A16;PTPMT1;CHST15;S100A13;HOXC9;ZNF148;HOXC8;S100A10;SLC19A2;CDK19;CHKA;FZD5;PNO1;DNAH14;FZD8;SLC16A10;FHDC1;GPN2;PRDX6;GPR137B;PRRC2A;THAP11;TMEM199;GLUD2;NPLOC4;GIPC3;SLC6A9;GPR180;SSPN;RAD17;TNFSF9;UNC119;DUS1L;SERPINI1;CDK14;CPEB2;RAD18;CDC42SE2;RET;ZNF131;ELL;TCF25;OGG1;TCF24;ADK;TMEM181;HRCT1;PFAS;CLINT1;GLI3;GLI2;RNF157;ING4;LFNG;FAM102B;DSTYK;ING2;PIP4P2;CSRP2;ING3;PIP4P1;CSRP1;PAXX;TRIM5;TRIM3;SPIN1;RSPO3;RIOK2;RNF150;GPRASP1;TCF19;TIGD2;SERPINB1;ANXA2;SSR4;SLC2A10;ANXA3;IFNGR1;TET2;TET1;TIMM23;TMEM171;AEN;SERPINB9;BACE1;FAM234A;MRAS;SLCO4A1;IVD;PAX9;TET3;PLCB1;JDP2;RNF166;HBEGF;ZNF112;ASAH2;ZNF592;CTDP1;PHLPP1;AHNAK;GCNT1;TIMM13;HSPA14;SBSN;TMEM165;ECPAS;RNF135;AGA;METTL7A;BRD7;CCL17;GPHA2;AOC3;NDE1;TRMT1;GTF2H1;PRSS35;TYW1B;WWP2;FAM104B;SULF1;FAM71E1;SULF2;TMEM154;FIG4;AGBL5;ERP44;ZNFX1;ABI2;RNF149;RFWD3;AGBL3;LPCAT3;VEPH1;TRMT6;RLIM;MSRB3;ZNF579;FMOD;LAMTOR3;PLCD1;CCL27;ANKRD37;DGKE;ANKRD35;CLEC4M;IRS1;TUSC3;DGKA;METRNL;CDH6;ABHD13;MAEA;APMAP;MACROD2;PHLDA1;ZNF563;SEMA6C;MREG;ANKRD46;PPTC7;ANKRD44;GPT2;F2R;RPS6;TAP1;C6ORF141;TEX2;MOB3B;DISP1;TRAIP;ST7L;CLIP2;GPATCH11;CLIP1;ARMCX1;CACNB3;ARMCX2;ZFP41;CLIP4;DGKH;NOTCH2;CSF1R;MINDY3;SEMA7A;CALCRL;CD151;MINDY4;NOTCH1;C3ORF70;FECH;TNKS;ABHD1;NATD1;CHRD;AK3;ABHD6;AK4;ABHD5;PHF21A;KLC4;HMBOX1;NACC2;ESD;BTBD2;NACC1;IGFBP7;SLC15A4;SKIL;WDTC1;ANKRD28;FN3K;PPAN-P2RY11;TOR1A;ATP8B2;TNK2;TVP23B;TVP23C;LSM4;ZZEF1;ABHD15;CDK8;RCAN1;CNOT7;YEATS2;ITGA10;MAFG;MAFF;SPIRE1;MAFK;CNOT9;RAD9A;CALCOCO1;RNF11;EIF4E3;BNC2;SRXN1;KIAA1671;C1ORF174;LSP1;ADRA1B;NAGPA;PAGR1;PSD3;ZNF524;PGPEP1;ZNF521;TAPT1;SH3D19;GPX1;CHUK;DTX3L;NGF;REXO2;ASPN;BET1L;ZFP90;ASPM;METTL25;PTP4A3;ZNF516;SNRPA1;ZNF512;ZNF511;DAGLB;ASPA;SFT2D1;SMARCD1;GTF2A1;SMARCD2;NLGN2;SMARCD3;WBP1;LUZP1;SEMA3C;GLS2;NDNF;SEMA3E;ENOX2;AP3M1;CACNG8;ZNF503;MEST;WASF2;CTNNAL1;FNIP2;DCAF13;IRX2;SPAG5;AHNAK2;KLF4;PTPN13;KLF3;OXR1;PTPN14;CUL4A;IMPDH1;ESF1;PFKM;TRMT61A;MYORG;FAAH;CMAS;TP53RK;DIXDC1;HGH1;PWP2;ANTXR2;ANTXR1;SOGA1;ZNF609;GOLGA5;ZNF608;RUSC2;ZNF606;DPF2;SOX9;ZFPL1;TNS3;C3ORF14;SOX4;FAAP100;SOX5;CDON;TNS1;ABT1;SLC6A17;SP110;OXSM;EBF1;PTOV1;MTUS2;MRPS18A;SLC6A12;ACSL3;CMBL;AFG3L2;RRAGA;MARF1;PLPP5;RRAGC;RRAGB;CEP57L1;BOLA3;PAPPA;COL8A1;TFAM;ZFPM2;ZFPM1;LLGL1;CDS1;PTGFR;TMEM161A;MAOA;TSHZ1;SMIM1;SP140;MGST2;CD99L2;TRMT2B;NLK;SMIM7;GMCL2;INPP5B;INPP5A;INPP5F;DPH3;INPP5E;INPP5K;ASL;BANP;TRAP1;CDSN;SIGLEC11;SIAH1;SIGLEC10;RAB39B;ACADSB;GDF5;GNG11;ZWINT;UBAC2;CCDC88B;CREBRF;ANP32D;ANP32B;CC2D1A;ITM2B;RAB40AL;INKA1;INVS;CLIC5;SH3KBP1;HILPDA;OLA1;HCCS;ANKRD9;UCHL1;AUH;ZMYM3;NKIRAS1;KIF13A;ANKRD1;KIF13B;GNPNAT1;RSPRY1;MAP4K2;TSC22D4;TSC22D1;KREMEN1;TFEB;NME5;UCHL3;IL17RC;PALD1;IL17RA;MDFIC;PACS2;NME6;BBS12;PACS1;FAM20B;SGK3;RHOU;DNASE1L1;TOR4A;SLC20A2;C10ORF88;TRAK1;ATP5F1A;CUX1;CTNNA1;TBL1Y;PTCHD4;TBL1X;AAMDC;ARNT2;CA11;CGREF1;RANBP1;GDF15;RYK;AP3D1;TJP1;ERG28;KRT18;CR1L;CTNNB1;TRIP12;SERHL2;TRIP13;TJP3;GALNT15;NRM;ESPN;TOMM20;ARHGAP36;ARHGAP35;CMIP;CHCHD4;RDM1;TMEM144;ARHGAP44;ARHGAP42;BASP1;CHCHD7;PDE8B;CMTR2;CA13;SPNS2;ARID5A;TSC2;WRNIP1;KCTD2;TRNT1;LGALS9C;LGALS9B;DCTD;SELENOO;ALDH3A1;DPM2;SELENON;PHOSPHO1;PHOSPHO2;KIAA2026;SELENOP;SPNS1;COL4A5;RELL2;STEAP2;PDE9A;HDGFL3;ABCG2;USP53;LTBP4;DNAJC25;NID2;ADIPOR2;PLCXD2;DNAJC28;STK3;ARHGAP22;ALDH3B2;ARHGAP21;TMEM125;DPP7;ALDH3B1;TMEM128;CASKIN2;TMEM129;EP400;ATP6V1H;ATP6V1D;ZC3H15;MARK2;ATP6V1F;RAP1GAP2;SMAD2;TGFB2;LRRC75A;TGFB3;SMURF1;DNAJC11;ARHGAP29;AZIN2;IFT122;ARHGAP28;SSC5D;TDRD7;ACSF2;TDRD3;ARHGAP23;SMAD7;TBCK;DLG1;ARHGAP31;DNMBP;NR4A3;GDNF;DLG4;RADIL;TGFBI;B4GALT2;ACADVL;DOCK9;DOCK8;HSPB8;DOCK7;SLC2A1;GTDC1;USP39;SLC2A6;DTWD2;GMPPB;SENP7;ALDH2;TMEM104;ZC3H7B;NAPRT;NFKBIZ;BDKRB2;PDE4A;GUSB;ABCD1;SCYL1;PCDHGA7;JAGN1;CAMK1D;KLF13;PCDHGA5;USP49;DESI1;ABCC5;CTPS2;ARAP1;ARID1B;SENP3;CKAP5;TGFBR3;FAM189B;HPDL;ARHGAP10;PALLD;TRNP1;SAG;USP40;DOCK1;B4GALT4;B4GALT5;USP14;KRT80;USP16;NXN;RGS16;MOSPD1;MOSPD3;IWS1;SELENOI;USP19;KLRG2;S1PR1;NRIP3;LRIG3;S1PR2;ABCF2;USP25;RWDD4;CMTM3;SGTB;USP20;POLM;B3GAT3;PCDHGC5;USP21;USP22;HAGHL;SPRY4;SCLT1;PDE4DIP;ARID3A;RMC1;NAP1L4;FMNL3;MEIS1;FMNL2;PIK3IP1;XPNPEP2;SSBP1;SSBP2;SSBP3
Genes Up-Regulated In Friedreich Ataxia iPSCs Expression Vs IMR90 Cell Line GSE22651	2725/4181	0.9999894628282348	0.9999977548837199	0	0	0.5827407484333622	6.140471712509637E-6	IFT172;TESK1;ACCS;TSKU;ALKBH3;NDST1;ENDOV;DPYSL4;LURAP1L;RAVER1;ZC3H12A;EPSTI1;SUPT20H;PKNOX1;ARPIN;HEMK1;ZNF18;CACNA2D1;ZNF16;CH25H;ASPHD1;DDIT3;FEZ2;ORAI3;AGTR1;RABL3;TMEM126A;JTB;VOPP1;ATF6;OPTN;PLBD2;SKAP2;EXD3;COL13A1;NPRL3;LYPD1;ZNF23;GATA2;ZNF25;TEX29;CIAO1;LOC653513;RNF216;RNF215;RDH10;EPB41L2;PDGFD;EPB41L3;RNF217;MOV10L1;PIP5K1C;ATG7;SULT1A4;GSTM4;GSTM2;JUN;GSTM1;TIPARP;NR2F1;ZNF32;LNPEP;NR2F2;C12ORF75;LARP6;MOV10;TBL2;RNF227;C6ORF89;SFXN3;NMT2;SFXN1;ANXA8L1;MTMR11;ZNF491;PRKAG1;ARHGAP1;PRKAG2;MED19;SHB;PEAR1;MED15;MED12;MECOM;SMPD1;TCP11L1;OLR1;TSPO;C19ORF12;JAK2;JAK1;IFT140;METRN;SPHK1;SLC39A11;EPS15L1;MED23;PHF20L1;MMP11;SLC7A5;TMEFF2;SLC7A6;OAF;DPYD;PLSCR4;MMP19;ERGIC3;CRYAB;HCST;RAPGEF6;ERGIC1;CHST3;PPARD;SAMD5;ZNF471;ATL3;LIN37;SAMD9;SYNPO2;ATL1;SNX33;SNX30;CENPB;SLC7A2;SNX29;PLAGL1;SNX25;ADAM23;ZSWIM8;STX5;STX4;ZNF469;BID;STX2;ZSWIM4;TP53I11;SAMD3;JAM3;EGLN1;CENPT;MBD5;MBD6;SLF2;MBD1;ZNF76;WTIP;DCBLD1;SKI;NUDT22;FAM200B;SNX17;ETNK2;SHKBP1;SNX15;LGR6;YPEL5;CRAT;CRLF1;CENPS;KCNG1;SLC27A1;RASL11A;NAB2;FBXO25;GOLIM4;MAP3K7CL;PLOD2;IL1RAP;PLOD1;OLFML2A;ALDH1L2;POTEM;EFEMP2;POFUT2;SLK;POTEH;POFUT1;TOM1;NUDT18;CLBA1;ZNF446;SYBU;MAP3K5;NUDT12;FBXW8;FST;FBXO17;FAM118A;FBXO15;ATP11B;FBXW2;TPST1;ZNF439;ZNF438;ZNF436;IL6ST;AJUBA;LY6E;FTL;KMT2E;FTO;SHC4;CD274;DLX1;KHDRBS3;KCNE4;SHC1;GSTT2;SPATA4;LIN7B;CCDC144A;SPATA7;ARL17A;ZNF428;SMYD2;TNFRSF14;IP6K1;ZKSCAN1;NADK;CD276;SLC14A1;TMEM120B;SLC14A2;ODF2;NEK6;NRDC;RABL2B;ARPC4;FBXO32;CTAG2;CORO2B;FBXO31;C1ORF216;LRCH2;SH3BP5L;SON;ARPC2;UQCRQ;ARPC3;MOB2;DMXL2;CNTROB;SP140L;BCAR3;ITGB1;SNAP25;PTEN;ECE1;ITGAE;ELFN2;TSPAN10;NRGN;ALAD;SPR;C6ORF226;ZNF408;PPP6R2;ZNF407;BOC;TRIM69;PGLS;CEP290;SNAP29;PGM1;BOK;NKX3-1;BCAS4;UNC45A;SMIM13;CERS5;PIANP;VPS9D1;ITGA4;ITGA3;ITGA2;DHPS;TNFRSF19;VPS13D;ITGA1;MSL3;TNFRSF1A;ARL4D;TMBIM4;LCOR;GAPDH;TRIM55;SPACA9;SMIM29;SRC;MGRN1;ATP10D;PBXIP1;EHBP1;SRM;MTHFSD;SRR;KCTD21;UBQLN1;EIF4H;TRIM47;FYN;IGF2BP2;KCNJ2;TRIM44;UBQLN3;KCNJ8;PCDH7;KIAA1549L;EXOG;TM6SF1;TTC39C;BICC1;CABLES2;TBX3;GZMH;SUGCT;TBX2;TTC39B;MYO1C;NAGK;UBQLNL;ST7;PDCD4;STUB1;ATXN10;EIF3F;KCNK2;TRIM32;EIF3D;BCAR1;SLC23A2;SMARCAL1;CCDC89;ICAM3;ICAM4;ICAM5;CCDC102A;LGALS3;HERC4;EFR3A;MT2A;HERC3;LGALS1;OPHN1;ADGRA2;ANPEP;BSG;FBXO4;CPNE1;PIEZO2;TRIM25;EPC1;PIEZO1;FBXO6;FBXO8;CCDC92;FBXO7;TRIM21;TRIM22;FBXO9;ARL10;ATP6V1G2;ALG2;CSNK1D;MOGS;ACTN4;ALG1;MFSD12;MT1A;CCDC80;CRISPLD2;NINJ1;KCTD13;FLYWCH2;RIN3;TRIM16;MGARP;RIN1;RIN2;KCTD18;CES2;MT1E;CETP;GGNBP2;TBC1D9B;SDC4;LPAR1;CEND1;SEC14L2;SYNGR1;NKAIN3;SEC14L1;RRAS;NEU1;STAT5A;TBC1D8B;BBS1;PHETA2;XBP1;EGR2;APOBEC3F;SLC10A7;EGR3;APOBEC3G;TNFSF12;SLC10A3;IGF2;OSGIN1;BSDC1;RAB27A;CCDC9B;EXT1;BST1;FBXL8;MSRA;MC1R;GNRH1;FBXL3;FBXL2;MON1A;MON1B;HERPUD2;SPAG16;CSRNP1;CSRNP2;SYNM;ECM2;AP4E1;WFDC1;GRIK2;SH3RF1;WFDC3;AKAP13;AKAP10;PPP3CC;AKAP11;MAP1LC3A;ERMARD;SDF4;BBS7;RAC1;SPTAN1;GIT1;IL11;SREBF1;ZHX3;ATMIN;IL15;GAA;NBPF10;IL16;NBPF11;NBPF14;ZHX1;CTTNBP2NL;NBPF15;IL1A;TOX2;IL1B;CNKSR3;TAX1BP1;ARHGEF1;MICU3;ARHGEF2;MFGE8;SLU7;TAGLN;PRICKLE2;HSD17B3;NEXN;HSD17B6;GNAI2;RELB;RELN;HSD17B2;PGGT1B;FILIP1L;CAP2;IL32;DYNC1H1;GIT2;GABBR2;MON2;PNPLA7;SORT1;IGIP;SPRYD7;TMEM176A;VEGFB;VEGFC;KCNRG;KAZALD1;MYO9A;VMP1;SH3RF3;ITCH;KITLG;TTC8;KLHL5;KLHL8;OTULIN;TCEA3;TTC3;TCEA2;TACC1;ACTR10;MAMLD1;IL18R1;GRINA;PNPLA2;SYS1;CRTC1;ZFAND3;PRDM6;ZFAND5;LOXL3;LOXL4;WASHC2C;PRDM1;NR3C1;ETS1;ETS2;ACTG2;LOXL1;TMEM263;WASHC2A;AKR7A3;PLAU;DENND5A;BORCS7;BORCS6;TMOD1;CAST;CARD10;IL4R;MORC4;TMOD3;DNAJB12;TBC1D2B;SDHA;GEM;DHDDS;ADAM19;SLFN12;SPOCD1;SLFN11;ADAM15;SCNN1D;TBC1D20;TMEM259;CARD19;TBC1D25;DENND6B;BBOF1;CARD16;EMID1;PPIC;SIDT2;TSG101;PKDCC;PLGRKT;UBA7;CACNA1A;PLD6;CACNA1C;PLD1;CACNA1H;CNN2;CNN1;RAI1;ADGRG1;SHARPIN;IRAK1;IRAK2;TBC1D13;LPXN;CYTL1;TBC1D17;CNTLN;TCAF1;CRTAP;VCAM1;CAV2;CAV1;PCIF1;RARRES1;HOOK3;MANBAL;UBE2W;TMEM237;UVSSA;MKRN2;NABP2;NABP1;CNTN3;MANSC1;IL7R;RERE;DYRK4;PHTF2;TNFAIP8;DYRK3;TNFAIP6;HP1BP3;TNFAIP2;TAZ;GHR;TCHP;FYCO1;IFT52;MYOCD;PDPK1;SHROOM2;SHROOM3;NAV1;C4ORF48;IRAK4;TENT5A;SPIDR;TENT5C;ETV5;TTC38;EPN1;EPN2;TAPBP;GREM1;GREM2;IFT43;ACOX2;NAV3;ACOX1;EEF1D;ELF4;CAT;TMEM217;ACOX3;IFT46;ZMYND11;CUEDC1;PLEC;ATP6V1B1;GALT;REP15;RAP1GDS1;ASAP1;RSPH9;ASAP2;AGPAT1;AGPAT2;AGPAT3;CYTH3;FAM156A;TMEM201;GNG2;CTAG1A;GNG5;TMEM204;MKNK1;MVB12B;MXI1;MAN1C1;SPOCK1;SLIT2;FBRS;HSD3B7;CDK11A;TTC13;FAHD1;EYA2;BNIP3;EYA4;OR51E2;ZNF804A;TBX19;POLE4;SMUG1;RSPH3;FAM155A;CD4;UFM1;TNIP1;TCIM;SIMC1;ERCC2;ERCC5;PTX3;TEK;NAXD;SNTB1;SNTB2;IPO13;FRMPD4;MRGPRF;GPATCH2;XYLT1;ANKRD20A1;FGFRL1;NAA80;EPS8;ALCAM;EVA1A;GJA3;TFG;ZMIZ1;WDR91;AP1S2;HOMER3;PXDC1;DHRS4L1;DHRS4L2;PRSS3;NCKAP5;VPS39;CDK5RAP3;CDK5RAP2;GAMT;VPS18;PRKCE;CLEC11A;AFAP1;PRKCA;HCFC2;ATG12;ADCY9;DAAM2;MAP1A;PRKCQ;NUP98;PRKD1;ADPRM;CFB;VPS28;CFH;CTBP1;NAIF1;XPC;BCL10;SDSL;FAM171A1;PLAC9;BLOC1S6;FLRT2;BLOC1S2;ST3GAL4;ST3GAL5;HMOX1;ST3GAL1;VPS16;NDFIP2;STARD13;NDFIP1;AFAP1L1;GTF2IRD2;PLK2;SETD1B;IRF2BP1;IRF2BP2;NR1D2;ELL2;MCAT;PHC3;NFATC4;EHD1;GNPTG;MEX3B;ZNF37A;SNAI1;SNAI2;PAM;ATG2B;CDKN1C;DENND1B;PHF2;BTG2;CDKN1A;MOCS2;WDR47;GABRB1;NRSN2;DENND1A;PHF1;STON1;SMG9;WDR45;WDR46;C1QTNF1;ADAMTSL5;AIFM2;C1QTNF6;C1QTNF5;PEA15;TCTN1;TK2;KRTAP1-5;TIMP1;KRTAP1-3;ZNF365;DENND2D;GRAMD2B;ZNF362;WDR37;EXOC7;DENND2A;COQ10B;WDR33;FAM210B;NCOR2;ZEB2;ZEB1;MTF1;RARA;EXOC3;GAS1;PLIN3;EXOC6;PLEKHO1;CEP63;PLEKHO2;GAS6;GAS8;MGLL;EXOC1;GAS7;WDR27;WDR25;GRN;WDR26;AP5Z1;NDUFA4L2;ADCY3;SGMS2;FAM214B;FAM214A;ADCY6;PAPSS2;APOLD1;APOL6;OLFML3;ABI3BP;ZNF346;APOL3;APOL2;GSN;CDKN2A;IL10RB;PCGF5;NR1H2;RFLNB;SYVN1;DHRS1;HIPK3;HIPK2;DHRS4;DHRS7;NFIB;JKAMP;NFIC;ADM2;CLCF1;SMOC1;CEP41;TMEM39B;SCRG1;NUCB2;ZNF333;N6AMT1;ANKRD13C;RAB3B;TMEM179B;CEP19;PROS1;TNC;IL5RA;FGF1;VIRMA;THG1L;FGF5;NPEPPS;NRBP2;FGF7;PODNL1;LAMP1;FCGRT;MPC1;SLC39A9;CFL2;MPC2;SLC26A10;CLCC1;IL13RA2;ZNF324;AP5S1;ANKRD13A;IL13RA1;CSGALNACT1;IFNAR2;MAP2K3;RARS2;C8ORF58;COL27A1;USP4;TPM2;USP3;MAGI3;DIO2;GTF3A;DYRK1B;TRAFD1;FRMD4A;VASH1;FAM91A1;HIC1;TOM1L2;RAB30;OBSCN;RAB31;ZNF319;FKBP7;FKBP9;IFNAR1;CEP104;RAB5B;RAB5C;INSIG2;FAM114A2;UBR4;GLT8D2;SLC38A10;UBR3;ESPNL;MAP3K20;PLXNA1;CCDC32;SRGAP1;MAP2K5;ZNF781;CEP112;RAB4B;SEC16A;TMEM132A;TRAPPC5;SYNJ2;TRAPPC9;DAB2;CNIH1;CPD;REEP3;BCL3;PLEKHM1;PLXNB3;PLEKHM2;PLXNB2;CSPG4;MAP3K14;LAT;MAP3K11;BCL2L1;C8ORF34;OSCP1;SLC48A1;CPM;BMPR2;CPQ;CEP164;TRH;TCIRG1;CPZ;SYNE3;TRO;ADAMTS5;ADAMTS2;LBH;ADAMTS1;PSTPIP2;CEP170;EMILIN1;ADAMTS8;ADAMTS9;ADAMTS6;ADAMTS7;PLEKHG2;TRPC6;TRPC3;DIS3;SGIP1;CHPF2;SECISBP2L;WIPI1;FAM219A;BPGM;TIRAP;DNAJC3;TFDP1;CTDSP2;DNAJC5;POLR1D;CRK;FOXD4L1;MTPN;CEBPB;LEPROT;PLEKHH2;CEBPD;FRRS1;CCDC68;FGL2;TULP4;NLRC5;NOD1;DENND3;HDAC8;THSD1;LMF2;THSD4;SELENBP1;P2RY6;HECTD1;ABLIM3;HECTD2;DNAJB4;VPS52;RAB24;RAB29;ASCC3;CCDC71;CCDC73;SLC35A1;FKRP;ANGPT1;TRPA1;SMOX;CCDC57;AMFR;PML;MFAP4;P2RX4;POLR3C;RAB12;MAB21L2;VPS41;POLR3H;NPIPB8;NECTIN2;SLC35B3;PANK4;SLC35B2;VEZT;IFI27L2;TRAF3IP1;IFIT1;IFIT3;IFIT2;NIPAL4;RPS6KA4;RPS6KA2;FTH1;LONP1;ZNF841;TBC1D10B;ARRDC4;IL15RA;TANGO6;COG7;ATP6V0E1;COG6;ARRDC1;IL1R1;TANGO2;SLC35C1;TINF2;P3H2;COG1;FLT3LG;P3H4;P3H3;MAPK8IP3;TWSG1;CYP2U1;SIK1;TLN2;SLC22A4;TMEM185B;MACF1;TMEM185A;SLC35D1;STXBP4;TRANK1;TWIST2;APCDD1;MYL12A;UGCG;CHTF8;ZNHIT6;FAM43A;TP53BP1;SPTBN1;ZRANB1;TMEM184B;SLC35E1;PYCR1;PARVA;KLHDC8B;VASN;DERA;RAET1G;MAGED4;ADCK5;CCSER2;SIM2;RPS23;ROBO2;IFNA4;ROBO3;CITED2;SLC35F5;HBD;IFNA8;SLC22A17;SLC22A18;XPO6;CHMP1A;ZNF800;ERMAP;RAB8A;RALGPS2;ZCCHC24;PARP3;PARP4;KRTAP9-4;HEG1;GFRA1;PDCD1LG2;PPHLN1;TYK2;PARP9;ITFG2;ITFG1;KRTAP9-8;CLDN11;CDCP1;CNEP1R1;CD302;TLR6;RAB7B;AVPI1;MATN2;SDCCAG8;PTGER4;PTGER1;ICA1L;ADH1A;PTGER2;ZDHHC24;RFNG;GDPD5;NOL3;PTS;NOL6;TYMP;PURB;CST3;TCEAL7;KIAA0513;LIMA1;NT5E;CHRAC1;EGFLAM;MTHFD1L;TIAF1;TCEAL1;SUSD6;EMC7;APBB3;CBR3;MPP1;MPP4;SLC31A2;GBF1;LSAMP;SORBS3;VAX2;KBTBD4;LRRN4CL;LHFPL6;NBR1;APBA3;MPHOSPH8;APBA2;F2RL2;GUCY1B1;ITPRIP;HFE;SPPL2A;ZSCAN9;AMOT;DOCK10;MAGED4B;FAM162B;SIT1;ARHGDIB;C1RL;HCFC1R1;TRAPPC12;POSTN;GUCY1A1;HGF;NANOS3;WNT5A;ALG14;KAZN;ACYP2;LMO7;SHISA3;TRPC4AP;LZTFL1;CERCAM;CHMP4B;AMPH;NUPR1;CHRNA1;C17ORF97;STEAP1B;CLEC16A;FBLN1;LPP;FBLN2;TRHDE;FBLN5;EFNB1;SCUBE3;HRH1;ZMAT3;ZMAT5;C14ORF28;NLRP1;GAS2L1;KLHDC10;CBX8;CBX6;HELQ;RHBDD2;IDH2;TRPV2;MACO1;COQ9;COQ6;DAP;TRPV4;CASS4;CHMP2A;MYF6;CRYL1;DYNLRB1;PI4KB;LRP10;TMEM35A;ZSCAN1;LRP11;GPSM1;AVEN;COLGALT2;WNT2B;THRA;CBY1;SIX1;CLEC14A;MFSD6;CASP7;CASP8;CASP3;CASP4;CASP1;MFSD1;KDM6B;RHBDF1;SRGN;SPATS2;AXIN1;OXSR1;LSS;C1QTNF9B;DCN;DNM2;RBL2;ALDH1A3;ZAP70;IQCK;DDAH1;COL6A2;OAS3;AKT1S1;CDH11;CDH13;COL6A3;TERF2IP;PFDN1;RBMS1;CDH15;HAGH;RBMS2;RBMS3;PDXK;COLEC10;STOML1;ETFDH;THBS1;OGFRL1;MUC1;FAM168B;RPS6KC1;HLX;PPP2R3C;FAM120B;TENT2;C17ORF100;GBP2;GBP1;HES4;QPCTL;DAW1;CYHR1;ANXA2R;C14ORF132;PPP2R3A;KISS1;FAM167A;KANSL3;RPS6KB2;ATP13A3;MAPKBP1;CHIC2;CYBC1;PID1;TMEM94;TMEM97;LIPA;CLDN1;LACTB;SCAMP4;PSMD9;RABGEF1;SAMD14;MPRIP;UBASH3B;XYLB;TMEM8B;DAXX;GABARAPL1;STARD5;RBFOX2;CSNK2A2;FIBCD1;DNTTIP1;HPCAL1;RFX2;RNASE4;EML1;SCAMP2;RUFY1;EML5;MOSMO;MYL5;MYL6;ZFYVE19;ETHE1;RUFY3;AKIP1;RBP1;RUFY2;IDNK;CYP2E1;RBCK1;LETMD1;MYL9;ZNF275;HACD1;MTMR2;HS3ST3A1;MTMR3;TTYH3;IL20RB;EDDM3A;THY1;ABCB9;TAPBPL;MTMR6;DYNC2LI1;HSD11B1;PCNX4;C5;GUCD1;C6;CYB5R3;PCNX2;B3GALNT2;ABCA2;PMM1;CADM1;COL24A1;EDEM1;APCDD1L;PMM2;ABCA4;NETO2;ABCA8;EIF1;ABTB1;GRIN3B;UCK2;TMEM98;TMEM99;TDP1;NOX4;TMEM9B;PIGS;PIGT;PIGN;HEXA;PIGP;TMEM51;LRRC32;HSPB11;LRRC2;MYPN;VSIR;MRPL33;EEA1;TMEM47;JPH2;UCN2;B3GALT2;FASTK;IKBKG;NELFCD;IKBKE;CTBS;APPL2;C11ORF24;GPR37;RIPK2;EIPR1;ELOVL2;LRRC49;MYOF;EMP1;EMP3;PTGR1;F3;SIRT2;SUMF1;MRPL53;F8;GPRC5A;RILPL2;CDC42EP5;CDC42EP3;KCNMA1;CDC42EP2;SLC29A4;PGAM4;PIGF;VAMP5;TMEM106A;ZNF234;PIGH;VAMP3;KANK2;KANK1;C11ORF54;RNASEL;MYRF;IDUA;COL11A1;ZNF518B;LRRC17;STYXL1;FSTL3;PTGS1;MYCT1;SRPX2;MICALL1;NTF3;C11ORF49;STAT4;MICALL2;ANO10;HAS2;FLNC;KRTAP2-1;MEF2D;LRRC23;GK;LRRC29;STAT1;SMAGP;STAT2;STAT3;LRRC28;SAMD4A;LYRM9;SAMD4B;TMEM62;CASTOR1;PSMB8;PSMB9;TTLL7;LYRM1;SPSB1;TTLL3;TMEM54;C4ORF3;UBAP1;RPL22L1;ZNF699;ZNF213;ERO1A;UBE2D4;FAM13A;ZBTB21;ZBTB20;HNMT;STK10;SESN2;KPNA6;LEPR;FBRSL1;SLC25A43;PIM3;KPNA5;SLC25A42;SLC16A2;PITX1;SLC16A3;SH2D5;SLC16A4;C11ORF68;NOMO2;SH3GLB1;C11ORF87;TICAM2;TICAM1;FOXP1;SLC9B2;ACAP3;FRMD6;SLC9A6;SLC9A7;MAPKAPK2;ROR1;ROR2;S100A3;SQSTM1;ANAPC2;C11ORF96;PFKFB3;FBLIM1;TUBGCP2;ARL3;STK39;TNFRSF11B;FOXO3;KRCC1;SLC9A1;BCL2L13;SOCS3;CTIF;TMEM26;SBNO2;ATXN1;DSEL;STK38;ZNF668;NPTX1;THEM6;ZNF664;CPA4;SOCS5;ZBTB17;MYPOP;BDNF;BCDIN3D;TNFRSF10B;MCC;TNFRSF10D;CXCL10;RGCC;GGCX;PTPRA;ZNF654;MYD88;NFE2L1;SLC25A1;MOXD1;CNTNAP1;SH2D4A;SCHIP1;POMT1;FHL2;FHL3;DSE;ME1;DGCR8;PMEPA1;ME3;ERC1;ATP7A;EDIL3;DGCR2;DIS3L2;NCK1;KSR1;VPS37C;RAD23A;VEZF1;VPS37B;IL1RAPL1;DSG4;ST6GALNAC4;AHDC1;BIRC2;BIRC3;SEC22C;PPP1R15A;LRP1;ZBTB47;PPM1M;ZBTB49;NTN4;FURIN;MFF;CXXC5;PPM1F;PRIMPOL;RNFT1;ZNF629;IFI16;SH3BP1;TP53INP2;TIFA;LRRC8C;CCL2;SH3BP4;PCBD1;ZNF623;D2HGDH;SLC25A20;CNNM2;SLC25A23;ZNF621;CTHRC1;BEND6;PTPN1;SLC12A4;ERAP2;PRRX2;BAIAP2;MCOLN1;TPD52L1;TMPPE;SLC25A37;PC;MGP;PTPN9;VIPAS39;CCM2;P4HB;SMAP2;MDGA1;SPG21;SPON2;ERRFI1;LPGAT1;OGFOD3;DNHD1;TXNDC11;ZDHHC7;ZDHHC8;IFI35;SPATA20;ZDHHC1;ZDHHC3;CYB5D2;RASSF2;PELO;SCN1B;EPHB3;ARSA;EPHA4;PAQR7;MUSK;ENTPD4;PHYKPL;NSMCE1;TM4SF4;FNDC4;CCNY;PPP1R3C;THAP7;MXRA8;ALPK2;KDELR3;ALPK1;SPATA18;STX1A;EPHA2;WNK4;PIK3R1;UBE2J2;CD1C;SNX1;APH1B;COMMD9;DHX32;ZNF707;PCBP3;SPATA5L1;PCBP4;TSPAN9;ARSJ;MICAL1;ARSK;SWI5;ERI3;ARSI;DYM;TSPAN5;CD14;SNX7;AAR2;ARSB;PAG1;RAB11FIP5;CTSA;WWTR1;SURF1;TMEM86B;FOXF2;LRRN3;FOXF1;ADHFE1;MICAL2;C7ORF69;DCLK2;HSPA12A;C7ORF61;WNK1;INTS4;DHX29;RCOR3;RGL1;DIRAS3;FKBP10;INTS12;FKBP15;FOXE1;GPAA1;PTPRQ;PTPRN;SLC7A14;AKR1B1;AP2A1;HSCB;PTPRK;BMI1;CHRDL2;AP2A2;N4BP2L2;EDA2R;LARP1B;BABAM2;CTSO;SCML1;SPTLC2;SPTLC3;CTSK;ENC1;HYAL3;NCS1;QSOX1;CTSF;L3HYPDH;CTSD;LMCD1;CTSC;CTSB;FOXD4;FOXD1;NBPF3;MME;STARD3NL;TNFRSF12A;NCOA6;NBPF9;COMMD3;ANO6;COMMD1;ANO4;RGMB;COMMD5;MN1;ANO1;CRELD1;STK40;FOXC2;CD63;POPDC3;RABGAP1;SATB2;IBA57;NEDD9;CCDC107;FUOM;FAAP20;STX11;MNT;SERTAD3;PGRMC2;RXRA;FAM172A;SERTAD1;STAMBPL1;CAMK2N1;HSF1;CD59;GPC5;GPC6;AASDHPPT;LNPK;MICA;NPDC1;RFTN2;CAVIN2;PLEKHA2;CAVIN3;YIPF5;MOK;C7ORF26;TMUB1;AKR1C2;PLEKHA6;PLEKHA3;AKR1C4;CSHL1;PLEKHA4;CABCOCO1;TMUB2;GLB1L;ZDHHC9;CSDC2;NEDD4;STK17B;ESYT2;C22ORF15;CD68;IL17D;CCDC167;FHOD3;CD82;PLGLB1;FHOD1;WWC2;GXYLT1;WBP1L;KLHL35;GXYLT2;CFAP300;RGS4;CCND3;RGS2;CCND1;CAPN7;PPME1;FAM174A;SCN9A;WWC3;BAALC;OSTF1;ACAA1;ARHGEF40;PAMR1;PPFIA4;OSR2;PDGFRA;KIRREL1;SCARA3;SLC30A9;TPRA1;OSR1;ATG9A;HBE1;PCOLCE;MR1;PDGFRL;PLA2G15;TANC1;TMX4;TMX3;SCN8A;DOK7;MASP1;VCL;RTN2;NDRG4;NDRG3;ARHGEF28;NPR2;CCDC146;KLHL17;NPR3;SLC1A1;TOR1AIP2;SLC1A4;DDX60;FUT4;RASGRP3;KIF3B;NPHP3;CAMTA2;NDUFV3;NDUFV2;WNT2;BCL9L;ZFHX3;HBG2;VDR;HBG1;SLC52A2;CRIM1;KLHL21;DSTN;KLHL22;LAYN;SHISAL1;INHBB;SSH2;ZFHX4;SSH3;CALHM5;CLK3;BMP4;CLK1;IL6;BMP1;APPBP2;COL5A2;ACTL10;CCDC130;LGALS3BP;PRR4;CHD9;CNRIP1;MAST3;ATP2A2;SOBP;PPP1R9B;ABHD16A;GPER1;LRRFIP2;LRRFIP1;A4GALT;SCARF2;ARMH3;CNPPD1;HSDL2;ARHGEF12;DDX58;ARHGEF17;DDX56;GLRX2;SSTR1;GPCPD1;PJA2;PJA1;RCN3;RCN1;TBC1D2;LMBRD2;CPTP;PEX6;PPDPF;RBM20;MVD;ATG4A;ZP1;RBM23;RBM24;IRF9;CREB5;PAOX;TMEM45A;LAMA2;NAA20;LAMA4;MVP;LAMA3;DCTN3;RRBP1;ATP2C1;CYGB;PTHLH;CLN5;PDLIM1;CLN3;PDLIM3;EFS;RAB40B;CLMP;ATOH8;PDLIM5;MBTPS1;GALNT5;CHURC1;GALNT4;TAF12;TAF13;GALNT2;LAMB1;SOD2;MAPK12;EEPD1;MAPK11;INAFM1;ASB8;ASB6;CCDC170;CFAP36;FAM98C;R3HDM4;VIM;CLUAP1;FAM50B;TLNRD1;MAML2;RPL32;TMEM200A;RAPH1;ENO2;BACH1;TPGS2;RNF115;CREB3L1;CREB3L2;PIP4K2A;HOXA2;PIP4K2B;BVES;IER5;HOXA5;HOXA4;IER3;ACOT7;ANKHD1-EIF4EBP3;MED8;C9ORF62;SYTL4;DKK3;SYTL2;NISCH;GPR162;RNF123;BIN3;CLPP;ACOT2;HOXB4;PRR16;ACOT1;HOXB3;HOXB2;HOXB8;RPL28;HOXB6;PRR14;RNF121;TSPYL5;CDC42SE1;C1ORF198;ENDOD1;RIC8A;ABR;PPP3R1;S100A16;S100A13;CHST14;ELANE;NXNL2;S100A11;HOXC6;S100A10;CDK19;F8A1;GSDMB;CHKB;F8A3;FZD6;FZD9;GPN2;GPR137B;PRRC2A;RNF103;NPLOC4;SLC6A9;TNFSF4;SSPN;CDK14;CPEB2;ADA;CPEB4;GSDME;OGFR;ZNF133;ELN;TRMO;TMEM181;HRCT1;ADM;FMN2;PRSS23;GLI3;TMEM187;CYB561D2;ZCWPW2;TRIM8;GLI4;FCRLB;CSRP1;TRIM5;TMSB4X;GPR137;TNKS1BP1;RNF150;AP3S1;LDLRAP1;RNF152;TIGD2;BATF3;SERPINB2;ANXA2;SSR4;SLC2A10;TMEM171;SERPINB7;PRSS12;TMEM175;SERPINB6;BACE1;FAM234A;MRAS;ITPKA;PLCB1;ENG;HBEGF;PLPPR2;AHNAK;SBSN;TANK;TM9SF4;RNF135;TMEM168;CHN1;HS1BP3;BRD9;AGA;ALKAL1;LOC441155;ZNF584;BRF2;F10;RIOK3;ADAT1;GPR1;PRSS35;FMO3;SULF1;GTF2H5;RNF145;TMEM156;ZNFX1;NMNAT1;TMEM159;MORN2;VEPH1;SARM1;MSRB3;ZNF579;PLCD3;FMOD;EEF1AKMT1;PLCD1;LAMTOR5;CHRM2;SEMA5A;ANKRD37;PHLDB1;PUS10;IRS1;TUSC3;DGKA;TUSC1;RNF19B;C1ORF131;METRNL;BEST1;FAM107B;ABHD12;CDH6;PYCARD;CDH4;TUBB6;APMAP;CDH2;RNF19A;PHLDA2;MAF1;LZTS1;PHLDA1;ZNF565;GYG1;STK32B;BIVM;FAM24B;IGFBP4;F2R;TAP1;MITF;GTF2F1;TEX2;RNF40;C1ORF122;MOB3A;DISP2;CLEC4A;CLIP2;CLIP1;C1ORF116;CACNB3;STIM1;CLIP4;PHLDB3;TTPAL;PHLDB2;MAD1L1;DGKI;NOTCH2;CEMIP;SEMA7A;CD151;RTL10;ABHD4;C3ORF70;BRI3;CT45A3;ITPR1;AK3;MRI1;C1ORF54;ABHD5;AK5;C1ORF53;ITPRIPL2;KLC2;PITRM1;NACC2;ESD;ABL2;NDN;IGFBP7;SLC15A4;ANKRD28;ANKRD34A;ATP8B4;ATP8B1;CYBRD1;TVP23B;BTBD6;TVP23C;BTBD8;ZZEF1;ABHD15;CNOT4;RCAN1;CDK6;SCCPDH;ITGA10;MAFG;CNOT3;ITGA11;MAFF;SPIRE1;NACAD;SERINC1;NF2;LZTR1;XAF1;CNOT9;RNF185;EIF4G1;RNF187;RNF10;CALCOCO1;RNF11;SRXN1;BNC1;TRADD;C15ORF61;PTPN21;LSP1;DUSP18;PTPN23;ADRA1B;NAGPA;DUSP14;SGCE;SGCD;DUSP10;SGCB;PSD3;ZNF524;HIF1AN;ZNF521;SLC37A3;GPX1;ELAC1;DUSP28;NGF;REXO2;BET1L;PATL1;C15ORF48;METTL22;EVC;ASPH;RP2;TRAF3;TRAF6;NUMB;ANG;METTL27;SMPDL3A;SOS2;NLGN2;SMARCD3;SEMA3C;WBP2;SEMA3A;GLRX;SEMA3E;DPCD;AP3M1;CLEC3B;EEF2KMT;ZNF503;ETFRF1;MEST;WASF2;CTNNAL1;SPAG9;RCVRN;RNF24;RNF25;AHNAK2;SPAG4;CDC42BPB;CDC42BPA;KLF4;OXR1;PTPN14;CUL4A;KLF8;NIN;KLF6;GLRB;SH3D21;IMPDH1;CBLN3;CBLN2;GLTP;SLC46A3;OXTR;SPARC;TP53RK;GORAB;UMAD1;GDE1;C10ORF67;NADSYN1;ANTXR2;ANTXR1;SOGA1;ZNF609;GOLGA5;RUSC2;GOLGA1;DPF3;SOX9;TRMT44;ZFPL1;PTGDS;TNS3;TNS2;TNS1;TMEM52B;SP110;OXSM;PTOV1;ACSL5;PSG3;ACSL3;CMBL;PSG2;CYP27A1;PSG9;UTS2B;RRAGA;MARF1;RRAGC;PSG5;XRN1;PDE12;RRAGB;PSG4;PAPPA;PSG7;CRYZL1;PSG6;COL8A1;PFN4;TTLL11;VDAC1;ANKRA2;ZFPM2;ZFPM1;PTGES;SMIM3;PDE1C;TSHZ3;GYPC;KLK1;PDE1A;TSHZ1;GYPE;SMIM1;EIF5A2;TWF2;CD99L2;KLK3;TMTC1;SMIM11A;SGPL1;NUAK2;INPP5A;DPH1;VPS8;MAP6;GSTT2B;OR6B1;NTSR1;PYHIN1;DDIT4L;PARP16;GNG12;GDF5;GNG11;PARP10;LACC1;CDAN1;NCEH1;CORO6;CREBRF;RTL8A;CENPBD1;ITM2B;RTL8B;CC2D1B;INKA1;INVS;DAZAP2;CLIC3;SH3KBP1;ADIRF;HCCS;GLIPR1;ESM1;ZMYM3;GLIPR2;NKIRAS1;KIF13B;CC2D2A;TSC22D4;NOG;TSC22D2;RHOG;KRT34;AP3B1;BTN3A3;NME4;AMPD3;RHOC;IL17RC;RHOD;RAB33A;IL17RA;B3GNT9;RAD51C;MDFIC;PACS2;PACS1;RPUSD1;MMP23B;RHOJ;FIBIN;FAM20C;RDH5;AVP;DNASE1L1;TOR4A;NPB;SLC20A2;SLC20A1;IFI6;UQCR10;TRAK1;PBLD;TRAK2;ANKMY2;CUX1;NCR3LG1;CORIN;ANKMY1;ARNT2;NQO1;RANBP3;GDF15;RYK;SCD5;AP3D1;FAH;ATP5F1D;TPPP3;FAP;FAS;CAMK1;LY6G5C;RAB3GAP1;STEAP3;GALNT15;GALNT18;HDLBP;ARID4A;TMEM140;GALNT10;SYDE2;CHCHD5;SYDE1;CHCHD2;BASP1;SIRPA;TMEM14A;WASHC3;AMY1A;AMY1B;APLP1;ARID5A;ARID5B;TSC2;WRNIP1;TMEM130;TMEM131;PRSS53;DCTD;SELENOO;SELENON;PREPL;DPM3;KIAA2026;EOGT;CMPK1;ELMO2;COL4A5;HDGFL2;SCG2;ISCU;H6PD;USP53;NTM;TMEM59L;DNAJC22;LTBP4;DNAJC24;ARHGAP17;ADRB2;LTBP1;NID2;ADIPOR2;COX7A1;NALCN;DPP4;ARHGAP20;DPP7;DPP8;TMEM127;DPP9;ALDH3B1;ATP6V1D;MARK3;ASIC1;ATP6V1F;TGFB2;OPN3;LRRC75B;SMURF2;TGFB3;DNAJC12;TBCC;AZIN2;ARHGAP28;SSC5D;TDRD7;DNAJC15;SMAD6;ACSF2;ARHGAP24;ARHGAP23;SMAD7;NFKBIA;TBCK;ARHGAP31;MAVS;TP53I3;TMEM115;DLG4;FES;MAN2B2;TMEM119;MAN2B1;TGFBI;DOCK6;DOCK5;ACADVL;B4GALT1;PCDHGB6;HSPB6;DOCK7;USP34;LMOD1;SLC2A1;PKD1;SGSH;GMPPB;ALDH2;TMEM104;ZC3H7A;KYNU;CYP4V2;NFKBIZ;TMEM107;PDE4B;BDKRB2;AOX1;BDKRB1;MAN2C1;USP30;ABCD1;SCYL1;KLF10;PTGIR;CAMK1D;PCDHGA5;PTGIS;DESI1;ARAP2;TGFBR3;FAM189B;ARHGAP10;DDX19B;LATS2;PALLD;RNF207;IFNE;TRNP1;USP41;CHMP6;DOCK1;B4GALT4;TSEN34;SLFN5;KRT80;CAMK2D;RGS19;USP16;NXN;POLDIP3;TUFT1;IER5L;OPRL1;LCAT;MOSPD3;UACA;SELENOH;PRRG1;S1PR1;NRIP3;RGS20;STOM;NCAM2;ABCF2;ABCF3;CMTM7;RWDD1;STN1;CMTM3;B3GAT3;USP21;PRAF2;CMTM6;ZFC3H1;PDE4DIP;MEIS3;RMC1;MEIS1;GNPDA2;PIK3IP1;ALOX5AP;PMP22;RGS10;PDE7B
PLC Pericyte Lineage Cell-Enriched Genes PMID30078729	2306/4163	0.9999894698585534	0.9999977548837199	0	0	0.3337764916752067	3.5147321742308627E-6	LOC728392;NOC2L;ALKBH5;ISLR;LURAP1L;RAVER1;CAPNS2;DPYSL5;PRKACG;FGFR1OP2;GPBP1;NDST3;PKNOX1;PRKACB;FNBP4;UNC5B;TSTD2;CACNA2D1;CTAGE1;ZC3H11B;CTAGE4;DDIT3;ZC3H11A;CTAGE9;RABL3;TXNIP;VOPP1;CTAGE8;CTAGE6;ATF6;SF1;RABL6;ZNF28;B3GLCT;TPRG1L;BAZ2A;BAZ2B;ADAMTS10;ADAMTS16;RHOT1;RNF216;HEXIM1;GSTM2;JUN;PRPF38B;GSTM1;PRPF38A;JUP;CCZ1B;TIPARP;NCAPH2;NR2F1;LARP7;PBX2;NR2F2;PBX1;AIF1L;NR2F6;PPFIBP2;PKIA;FASN;FXYD6;FAT3;PKIG;DZIP3;GSTM5;ZNF496;NUDT4B;ARHGAP1;SNX13;ARHGAP5;PEAR1;BBC3;MED12;MED13;SMPD4;TCP11L2;SLC18A1;JAK1;PCMTD1;GATD1;DUSP3;METRN;SLC39A10;EPS15L1;BAZ1B;MED27;SETSIP;PHF20L1;MMP11;TMEFF1;MED22;SLC7A5;OAF;PXDN;RAPGEF1;ERGIC3;PAFAH1B3;CHST2;ERGIC1;RAPGEF4;SZRD1;FAXC;TSR3;DLST;SDAD1;SLC7A1;FAM117B;CENPB;SNX27;SPOP;ZSWIM8;PLAGL2;STX5;RICTOR;STX4;ZNF467;JAM3;EGLN1;MBD6;CRBN;GOLM1;MBD1;DAB2IP;ZNF76;SKI;SNX17;SHKBP1;SNX14;SLMAP;TAOK1;PKN2;CCDC3;PKN1;YPEL5;ADGRL3;LIMS1;MTCH1;TMEM167A;PDCD6;RASL11A;FBXO25;GOLIM4;LTN1;PLOD2;MSI2;PLOD1;FRY;FBXO22;LAPTM4B;EFEMP2;POFUT2;CIR1;ZNF445;FADS1;EIF2S3B;FBXW8;EIF1AY;FBXW7;IST1;FAM118A;PIAS2;ATXN2L;DMTF1;SRSF5;AJUBA;FTL;KMT2E;GRIA2;KMT2D;KMT2A;UQCRB;KCNE4;SHC1;ZC4H2;IREB2;BOD1L1;NREP;SPATA5;RAP1B;SLC9A3R1;HNRNPDL;ZNF428;BMF;ZKSCAN4;IP6K1;GRIA3;ODF1;FUS;FBXO38;NRDC;ARPC4;CORO2B;MOB4;SON;ARPC2;UQCRQ;ARPC3;DMXL1;DMXL2;ZNF414;ACO2;LRCH4;MNAT1;LRCH3;NOP10;ITGB1;SNAP23;PTEN;ECE1;CDC73;ALAD;PGLS;NEO1;BCAS2;BOK;MBL2;CERS4;CERS5;GRID2;ITGA4;CEP295;COMMD10;TNFRSF19;ATRX;ITGA1;VPS13A;MSL1;TNFRSF1A;ARL4A;IMPACT;NEMF;ADORA2A;SYF2;ETF1;GAPDH;SMIM20;TNFRSF21;CERS2;SNAP47;SMIM26;CARNMT1;UHRF2;SRC;MGRN1;ROCK2;ATP10A;PBXIP1;MLLT3;TSPAN31;ZNRF1;NNAT;UBQLN1;EIF4H;IGF2BP1;FYN;E2F4;IGF2BP2;DRAM2;EIF4E;TRIM44;EIF4B;UBQLN2;HNRNPA0;POLR2J3;COL26A1;POLR2J2;KCNJ8;MYO10;SMIM10L1;FEM1B;TXNL1;MAP1LC3B2;TBX2;MFSD14A;EIF3M;MCM3AP;NECAP1;NAGK;SUCLA2;PDCD4;TRIM35;TRIM37;STUB1;ATXN10;EIF3F;EIF3C;EIF3D;BCAR1;TRIM33;EIF3A;EIF3B;SMARCB1;CERK;HHIP;MTFR1L;IKZF5;RCBTB2;CRKL;NUDT4;EFR3A;LGALS1;HERC2;CDC26;BSG;FBXO3;THSD7A;FBXO8;ATXN7L3;EIF2A;KCNK13;CIRBP;CSNK1D;ACTN4;BCS1L;CFDP1;SOAT1;CRISPLD2;PPA1;KCTD17;EIF1B;ADCYAP1R1;GGNBP2;TMEM63B;RRAD;SDC2;CWF19L2;TTBK2;MBTD1;NKAIN4;SARAF;APOD;APOE;XBP1;C9ORF153;IGF2;NBEAL1;BSDC1;IFFO2;MYO5A;BRI3BP;HARS2;PTK2;MED13L;BST2;CDC16;RANBP10;FBXL3;GRB2;CALR;FBXL5;NOL12;CD200;CSRNP1;IL22;COX7B;CSRNP2;ECM2;MRPS16;FBH1;COX7C;PPP3CA;AKAP13;PCLO;AKAP11;MAP1LC3A;NUDCD2;OTUD6B;SDF4;RAC1;SDF2;SPTAN1;GIT1;COX8A;EIF5AL1;PCYT1A;GAA;PRPF40B;CACYBP;ZHX1;CNKSR3;TAX1BP1;FAM193B;ARHGEF2;EEF1E1;MFGE8;SLU7;TAGLN;MRPS36;COX5A;PRICKLE4;NAPG;GNAI2;PCNP;MGAT3;PGGT1B;EPS15;MAP3K2;DYNC1H1;GIT2;MON2;TMEM176B;TMEM176A;COX6C;MYO9A;VMP1;ITCH;TTC3;CACHD1;TACC2;ACTR10;GRINA;OTUD4;NARF;SYS1;ZFAND3;ZFAND6;ZFAND5;LOXL3;WASHC2C;UBE3A;NR3C1;ETS1;TXN2;WASHC2A;EEF1B2;GRIP1;AMMECR1L;ENPP2;DENND5A;BORCS7;FBXW11;TMOD3;TMOD2;TBC1D2B;UBE4B;SDHA;SDHB;DHDDS;ADAM19;EEF1A1;ADAM17;TMEM256;PSPC1;DNAJB11;WDFY1;PLAA;WDFY3;RAF1;PPIC;SIDT2;TSG101;COX16;NDUFB10;PLGRKT;DIABLO;DDX1;COX17;HIGD1B;CACNA1H;TMEM242;CNN1;RAI1;VCPIP1;RNASEH1;IRAK1;COX14;TBC1D15;CNTLN;TBC1D16;TCAF1;PDHA2;CAV2;DENND4C;HOOK3;HIGD2B;HIGD2A;IFT20;GNAO1;TMEM234;GNAS;GNB4;NABP2;AMOTL1;RNF103-CHMP3;GALK1;RERE;LDB1;HP1BP3;TENT4B;PITPNC1;PHTF1;RERG;LMNB1;TTC28;GRM3;TMEM223;EEF2K;ZIC2;CA2;RB1CC1;CA4;ZIC1;MYO18A;DACT3;DACT1;TGIF1;MKKS;TTC33;PDPK1;ETV1;OLIG1;NAV1;EPN1;ETV6;EPN2;EEF1G;IFT43;RER1;SETBP1;EEF1D;ADGRF5;ZMYND11;OTUB1;SFSWAP;RNF7;AGPAT1;RNF4;RNF2;CYTH3;FAM156A;GNG3;GNG2;GNG5;PABPN1;OXCT1;TMEM204;SPOCK2;MXI1;MVB12A;ENTR1;NIPSNAP3B;TTC14;CDK11A;TTC13;TMED7-TICAM2;ZIC4;CDK11B;TBX18;USF1;UFM1;TEF;ACKR3;ERCC5;VPS29;RRP1;ARPC5L;WDR86;SMC5;PHAX;MSANTD4;SMC6;PHB2;GPATCH8;EPS8;NYNRIN;ALCAM;TFG;ZMIZ1;GJA4;HOMER3;CDK5RAP3;PRKCB;PRKCE;ATG10;AFAP1;DDX10;CEL;FNDC3A;ATG12;HCFC1;NUP93;BCAN;ZC2HC1A;DAAM2;HECW2;PARD3;ADPRH;VPS28;ANAPC13;LRPAP1;CFH;CTBP1;XPC;BCL10;RNPC3;RPS4Y1;MTDH;ANAPC11;GJC1;FAM171A2;FLRT2;BLOC1S2;ST3GAL5;MCMBP;ST3GAL2;HMOX2;AFAP1L2;STARD13;ZNF384;NDFIP1;HOMER1;MCAM;SETD1B;IRF2BP2;MEX3D;MCAT;MEX3C;PHC3;FOSL2;NFATC4;EHD1;MEX3B;EHD3;HNRNPK;SNAI1;DAND5;CDKN1C;SETD5;BTG2;SETD2;SMG1;CDKN1B;DENND1A;PHF1;SMG7;SMG6;C1QTNF6;PEA15;CIC;TEAD1;TEAD2;RAB5IF;ZNF362;WDR37;DENND2A;ELMOD3;NUTF2;ASH1L;GNL2;HADHB;NCOR2;KAT2B;KAT2A;TUBB2B;ZEB2;TUBB2A;ZEB1;AEBP2;MTF2;EXOC3;GAS1;PLIN3;PLIN2;ANGPTL4;EXOC2;GAS8;GRAMD1A;GRN;WDR26;TIMM9;PRUNE1;NDUFA4L2;ADCY6;FGD1;APOLD1;NSD3;SCAF8;RPS15A;GPAT4;OLFML3;UBN2;NSD1;UBN1;NSD2;PAIP2;YTHDF1;GSN;CSNK1A1;ELP3;ELP5;DHRS1;HIPK3;GATM;NFIB;JKAMP;NFIC;PCYOX1L;RAB3C;PROS1;UBP1;PPP1CB;NPEPPS;PPP1CC;IPO9;LAMP1;SALL2;FCGRT;MPC1;CFL2;PLS3;SLC39A7;LARGE1;MB21D2;TXNL4A;HMGN3;SLC39A1;ANKRD13A;ZNF322;GTF2I;IL13RA1;PLEKHJ1;IFNAR2;MAP2K3;USP7;SERF1A;TLE2;SERF1B;USP5;RALGAPA1;USP4;TPM2;MAGI3;THOC1;GOLGA8K;VASH2;THOC3;FRMD4A;FAM91A1;LEMD3;ILF2;THOC7;HIC1;PYGO2;GOLGA8B;EBNA1BP2;PHIP;FKBP9;FKBP3;IFNAR1;RAB5B;RAB5C;INSIG2;FAM114A2;UBR3;ORC3;MAP3K20;PLXNA2;SRGAP2;SRGAP1;MCL1;OSBPL9;AKIRIN2;COA3;UVRAG;AKIRIN1;EIF2B2;SEC16A;FANCE;NBDY;SCRT1;COPS4;GOLGA6A;GOLGA6C;COPS5;CNIH1;GOLGA6B;NSG2;REEP5;GOLGA6D;COPS2;CPD;REEP3;CPE;PLXNB2;CSPG4;PLXNB1;COPS8;RSL24D1;COPS9;DIDO1;BMPR2;ZC3H4;TCIRG1;PIK3C2A;TRO;ADAMTS4;LBH;NOB1;VPS72;ADAMTS1;SNRNP70;RNPEP;PHACTR3;TLK2;CEP170;EMILIN1;PRKG1;TNPO3;IDH3A;ADSL;RFC3;PLEKHG2;TRPC6;GGPS1;HMGCS1;TRPC3;CEMIP2;RFC2;SECISBP2L;RPL13A;WIPI1;WIPI2;BPGM;TSN;DNAJC3;DNAJC2;DNAJC1;NPEPL1;POLR1A;CTDSP2;DNAJC5;POLR1C;POLR1D;LCORL;NSRP1;CRK;MTPN;TSSC4;EI24;TULP4;PDHB;HDAC7;STOX2;ABLIM1;DNAJB6;POLR2B;DNAJB4;HECTD4;POLR2D;POLR2E;ASCC3;POLR2J;ZNF740;SEC11C;PPIL1;AMFR;CCDC59;CYP51A1;FBXL17;FBXL14;RAB10;TNRC6C;VAPB;RAB12;ASXL2;MFAP2;VPS41;RAB13;RAB18;CEP162;CEBPZ;BCOR;POLR3K;PPIL4;TPT1;TNRC6A;TNRC6B;IFI27L1;PANK4;TCERG1;IFI27L2;ISCA2;TMEM183B;PANK3;ZMYND8;FCF1;CISD2;CISD3;TIAL1;PNN;RPS16;RPS18;PPP2R1A;FTH1;MAGOH;LONP1;RPS11;DYNC2H1;SRRM2;SRRM3;ATP6V0E1;C17ORF49;ARRDC3;IFRD1;P3H3;CPT1C;CRNKL1;MAPK8IP3;TWSG1;NSMF;SUCLG1;MACF1;HNRNPLL;HTATSF1;MYL12A;STRIP1;CHTF8;PDCD11;PDCD10;TRPM7;TP53BP1;ARGLU1;SPTBN1;MAGEE1;SYNRG;PARVA;PUM1;PUM3;PUM2;RPS28;RPS27;ZNF816;ZNF813;CCSER2;RNPS1;RPS23;TENM3;CITED2;NKAP;RSF1;LIMD1;SPPL3;ZCCHC14;LIMD2;XPO1;SLC22A17;CHMP1B;XPO6;CHMP1A;DNER;SH3PXD2B;RAB8A;RAB8B;ZCCHC24;PSENEN;ZYG11B;GP1BB;PARP2;PPHLN1;ZDHHC11;CYP7B1;CBFA2T3;GFRA2;MTSS1;ITFG1;CLDN11;CNEP1R1;HNRNPH3;AMER1;FYTTD1;MAGEH1;RGPD6;RGPD5;RGPD8;ZNF3;RGPD2;RGPD1;RGPD4;NKD1;RGPD3;PPP2CA;PURB;TCEAL8;CST3;NT5C;PPP2CB;LIMA1;KIAA1841;EMC3;UBTD2;SUSD6;EMC7;ATP6V0E2;METTL9;MTX2;ATP5PB;GBF1;LHFPL2;SORBS1;ATAT1;SPCS1;PRKRA;LHFPL6;ATP5PO;MPHOSPH8;APBA2;SIPA1;MPHOSPH6;GUCY1B1;NDUFA12;FOLH1B;SPPL2B;NDUFA10;SPPL2A;MRFAP1;CWC25;CCDC28B;ARHGDIB;HCFC1R1;TRAPPC13;HADH;GUCY1A2;POSTN;RALBP1;GUCY1A1;KDM2A;LIG3;ATP1B2;ALG10;EMCN;PRPF6;CHMP4B;NUPR1;DAP3;ZCCHC8;ZCCHC9;FBLN1;LPP;EFNB2;EMG1;NLRP6;ATP5MG;BPTF;KLHDC10;SPECC1;CBX6;POU2F1;UQCC3;UQCC2;CPSF2;CBX1;IDH2;MACO1;COQ9;CWC15;EIF2S1;DAP;TLX3;CHMP2A;DYNLRB1;BRWD1;SAE1;GPSM1;CBY1;IRF2BPL;RPS4X;SNAPC5;SPRED1;DBP;CASP6;PPP2R5E;NTMT1;TRPS1;KDM6B;RHBDF1;AKTIP;OXSR1;AXIN2;PPP2R5C;SAFB;DCN;DDAH1;THRAP3;ALDH1A2;COL6A2;CDH11;DCX;COL6A3;PFDN1;RBMS1;PFDN4;RBMS2;RBMS3;COLEC12;KDM3A;NRXN1;NRXN3;ATP1A2;LIN9;FAM168B;UGP2;CHSY1;FAM120A;LIMK2;DEK;KANSL1;RPS6KB1;KANSL3;PPP2R2D;ATP13A5;ATP13A3;PAXBP1;RBMX;MAPKBP1;PID1;ARAF;ATP5IF1;ZDBF2;PREX1;SAMD14;KRTCAP2;LSM12;PPP4R1;MPRIP;PPP4R2;GABARAPL2;STARD3;GABARAPL1;RBFOX2;C5ORF15;STARD8;ZNF281;DNTTIP2;DICER1;HDHD2;EML1;SCAMP2;FAM133B;MYL6;PSME4;PSME1;UQCRC1;SPARCL1;IDNK;UQCRC2;MYL9;CGGBP1;MTMR3;TTYH3;TTYH2;MRPL19;AGAP1;AGAP4;MRPL15;MRPL12;SLC30A10;MRPL13;MTMR6;OAZ2;GABARAP;GIGYF2;MRPL10;HSD11B2;MRPL20;PCNX1;PRKAR2B;MYO6;RSU1;VTI1B;ZNF266;EDEM3;LYN;NGFR;GPR17;CADM3;C5ORF34;CADM4;PMM1;CADM1;MRPL27;MRPL28;CP;EIF1;EIF5;PSMG3;TMEM9B;TUT7;RPLP1;TUT4;HEXA;TMEM51;PTH1R;LRRC32;RCSD1;MRPL35;PIGV;PIGY;MRPL33;EEA1;MRPL41;EDRF1;HEY2;NELFCD;CGNL1;APPL1;UPF2;ELOVL5;MRPL49;EMP3;MRPL45;SIRT2;SUMF2;VAMP8;MRPL53;MRPL50;CDC42EP3;SLC29A1;C5ORF51;VAMP3;KANK2;COL11A1;GGA2;GGA1;PSMB7;FOXS1;UNK;TCOF1;TMEM68;ANO10;DMD;RPS27A;EXTL3;SRSF11;PET100;P2RY14;USP9Y;STAT3;SAMD4B;PLXDC2;LETM1;HEYL;FABP5;C4ORF3;C18ORF32;UBAP1;RPL22L1;C11ORF58;CCNT1;ZC3HAV1L;CRAMP1;FOXQ1;EIF4ENIF1;SESN3;RUVBL2;SESN1;STK16;PABPC4L;LEPR;PMPCB;KPNA4;MTREX;PIM3;SH3GLB1;MYLIP;S100A1;ZBTB34;FOXP1;RBMXL1;FRMD6;SLC25A52;SLC25A51;ANAPC4;ANAPC5;RAD54L2;SQSTM1;KIAA0408;ANAPC1;NSMAF;ANAPC2;C11ORF96;LRRC58;FBLIM1;ARL3;ARL2;UBFD1;KRCC1;SBNO1;SOCS3;ATXN2;STK38;EVI5;ZNF664;SLC38A2;SOCS4;LRRC4B;TIA1;BICRAL;GOT2;ZBTB10;B3GALT5;ZBTB11;EEF2;QKI;PTPRD;CXCL12;GNL3L;RGCC;GGCX;UBLCP1;PTPRA;TMEM11;MDM2;TMEM19;NFE2L1;NXT1;CELF2;COX4I1;CELF4;SUMO4;NRARP;ATRAID;MRPL4;MRPL3;MDK;FUNDC1;DSE;NCK2;PMEPA1;HMG20A;ATP7A;DGCR2;PEG3;VBP1;SH2D3C;RAD23A;VPS37A;NDUFC1;VEZF1;NT5C3A;QTRT1;GIGYF1;NT5C3B;PPM1A;SLC25A17;NPC1;PIK3CA;NPC2;ZNF638;BIRC6;SLC25A5;PPP1R12C;SLC25A4;PPP1R15A;GTF3C1;ITIH5;GTF3C2;NDUFB9;FOCAD;GTF3C4;ZBTB47;GTF3C6;NDUFB5;NDUFB4;MAK16;NDUFB3;FURIN;ZBTB44;MFF;CXXC5;LRP6;SLC25A28;SLITRK1;TP53INP2;FCHO2;LRRC8D;SLC25A23;SLC25A25;CTHRC1;SH2B1;NDUFA9;CYB5A;PTPN1;NDUFA6;MGA;FOXJ3;NDUFA2;NDUFA1;IMMT;RPL23A;LYSMD3;NELL1;SNRK;PC;ZNF618;ZNF616;MGP;PTPN9;P4HB;EIF4A2;CCNI;CCNH;RTCB;KEAP1;GCC2;CCNC;TXNDC15;TXNDC17;CCAR1;CHORDC1;KIF21B;ACAD11;SLC12A6;PELO;SEC63;EPHA7;NSMCE2;NSMCE1;ANK2;ANK3;PISD;DHX40;THAP3;SFRP2;CCNY;IFI27;SPATA13;ULK2;ULK1;TAGLN3;KIF20B;STX1A;L3MBTL2;CTR9;SUPT4H1;PIK3R3;PIK3R1;RTF1;OSGEP;SNX3;SNX1;COMMD9;ZNF706;PPP1R2B;PCBP4;DHX35;MICAL1;ZNF704;DHX36;MIER1;PCBP2;SWI5;ERI3;SYMPK;ZBED5;SNX5;ZBED4;CTSA;WWTR1;TMEM86A;FOXF2;EAF1;DCLK2;HSPA12A;DCLK1;C7ORF61;ARMC10;WNK1;SCN2A;RGL2;FKBP10;CD40;PTPRS;CCDC127;GPAA1;PPP1R10;TECR;MIA2;WASL;CTSV;PTPRK;BMI1;N4BP2L2;ACADL;MLX;KIF1B;ARIH1;CTSF;CD34;CTSD;UTP14C;CTSB;GRIPAP1;FOXD1;MMD;NCOA6;NCOA4;ANO6;COMMD1;RGMB;ZFY;AJAP1;RGMA;NR5A1;IMMP1L;MN1;ANO1;MRPS9;G2E3;KXD1;PDZRN3;STK40;FOXC2;CD63;RAMP2;RABGAP1;SPINDOC;SATB1;DERL2;XIAP;NEDD8;EXOSC7;CAMK2N1;GPC3;GPC2;CCT8;HEATR6;EXOSC3;GPC6;AASDHPPT;LNPK;CCT4;NPDC1;PLEKHA1;YIPF5;CRIPT;HUWE1;PLEKHA8;CSDC2;NEDD4;ESYT2;TARDBP;MIDN;CD83;GXYLT1;WBP1L;OGDHL;PHRF1;RGS4;CCND3;RGS2;RGS3;CCND1;KIF5C;BANF1;OSTF1;ACAA1;ARHGEF40;ARID2;BAHCC1;SBF2;PDGFRA;KIRREL1;SLC30A9;SSU72;PCOLCE;WBP11;TANC2;MID2;TMX4;TMX3;HNRNPUL2;SCN8A;VCL;DPEP3;RTN3;VCP;RTN1;ARHGEF25;YTHDC1;KLHL17;ATP5MC3;SLC1A3;TOR1AIP2;PDS5B;NDRG2;RASGRP2;TAF5L;ATP5MC1;RASGRP3;CCNB2;CAMTA1;KIF3C;NDUFV3;NDUFV2;GCN1;GGT5;IVNS1ABP;OST4;ZFHX3;VTA1;CRIM1;DSTN;KLHL22;NFXL1;KLHL23;KLHL24;BMP7;MT3;ZFHX4;CLK4;ANKHD1;BMP5;CLK1;TIMM10B;BMP1;APPBP2;FMC1;OSTC;COL5A2;PHF14;PHF13;STT3B;LSM14B;RBM27;DDX3Y;GSK3B;RBM25;RBM26;DDX46;MAST4;CHD9;CNRIP1;LAMC3;CHD6;DDX42;ATP2A2;CHD2;SOBP;CHD1;SFR1;GPER1;UQCRFS1;TIMM17B;LRRFIP2;LRRFIP1;BUD23;YWHAG;RBM17;NAA30;DDX59;ARHGEF12;RBM15;UTP11;ARHGEF17;GLRX5;ARHGEF18;DDX52;GPCPD1;MMP9;DDX50;PJA2;PJA1;TBC1D1;UBE2R2;NDUFS7;PPDPF;PEX5;NDUFS4;NDUFS3;NAA35;NCBP3;NDUFS1;INA;BLVRA;RBM22;TMEM45A;LAMA2;NAA20;LAMA4;TAF9;DCTN3;RRBP1;HMGCR;ATP2C1;PARL;ATAD2B;CLN5;TAF1D;DNPEP;CLMP;TNKS2;BMS1;PDLIM5;MBTPS1;CHURC1;TAF12;GALNT2;GALNT1;PDAP1;ATP2B2;LAMB1;ATP2B1;SOD2;ACVR2A;U2SURP;UQCRHL;CLCN4;SBK1;TEN1;KATNBL1;CFAP36;R3HDM4;QRICH1;VIM;CCDC174;R3HDM1;TAF3;RPL32;MYT1L;TRRAP;RAPH1;STMN2;THYN1;ABAT;FNBP1L;RPL8;BACH1;RNF114;STMN1;PLCE1;RPL35;DIP2B;IER5;RNF111;ACOT7;ZNF160;ANKHD1-EIF4EBP3;MED8;SOX11;SOX12;DKK2;CLPX;NISCH;HOXB9;IFT81;CLPP;HOXB4;HOXB3;RPL27;HOXB2;MAML3;ALG10B;HOXB6;CDC42SE1;C1ORF198;NOLC1;ATXN7L3B;VPS26A;C9ORF72;SKA2;PRDX3;PRDX2;ABR;STMP1;S100A13;GATD3A;ZNF148;HOXC8;S100A11;S100A10;FZD3;RPL41;ACD;CHKB;RDX;SLC16A12;UPF3B;C9ORF85;PRRC2A;SLC6A6;GLUD2;RNF103;NPLOC4;TRIP6;OGDH;CDC42SE2;ZNF131;TCF25;C1ORF35;CLINT1;ING1;TRIM8;ZCWPW1;CSRP3;CSRP2;CSRP1;TMSB4X;TMSB4Y;SPIN1;TNKS1BP1;AP3S1;GPRASP1;LDLRAP1;GPRASP2;TIMM29;ANXA2;SSR4;TET2;TET1;TIMM23;TIMM22;TIMM21;NUDT16L1;SERPINB6;RNF168;RNF167;FAM234A;TET3;ENG;HBEGF;RNF165;SF3B2;AHNAK;SF3B6;RPL11;TIMM13;HSPA14;SBSN;GRAMD4;TM9SF4;TMEM165;ECPAS;BCLAF1;SRP72;LMAN2;CHN1;BRD9;RPS2;BRD7;ANKRD50;DTD1;SF3B1;BRD4;RIOK3;TTC9C;FAM104B;FAM104A;AGT;GTF2H5;MZT1;SULF2;KTN1;RNF146;ERP44;RNF145;ABI2;RNF149;ABI1;RLIM;LAMTOR2;LAMTOR4;LAMTOR3;RNF141;HSPA1B;C16ORF87;LAMTOR5;HSPA1A;SEMA5A;PHLDB1;ATP8A1;IRS1;CTNND2;C1ORF131;YEATS4;FAM107B;TUBB6;MAEA;CDH2;RNF19A;CHP2;LZTS2;PHLDA1;SEMA6C;ANKRD46;RPS7;IGFBP4;ANKRD44;GPT2;RPS5;SEMA6D;F2R;RPS6;GTF2F1;TEX2;GTF2F2;CTDNEP1;ARMCX4;CLIP1;ARMCX1;ARMCX2;STIM1;ANKRD40;PHPT1;TTPAL;PHLDB2;NOTCH3;CALCRL;NOTCH1;BRI3;ANKRD11;GLO1;CUL3;CUL1;AK3;ITPR2;C1ORF54;PHF21A;PHF21B;ITPRIPL2;KLC4;ADAP2;PITRM1;OARD1;TBXA2R;BTBD3;ESD;BAG1;BTBD2;NACC1;ABL2;ANKRD10;NDN;IGFBP7;SKIL;STRA6;ATP8B2;NACA2;TVP23B;TVP23C;ZZEF1;CHERP;CNOT4;CDK9;RCAN1;CDK7;CNOT7;LSM6;GON4L;SCCPDH;YEATS2;CNOT2;RCAN2;CNOT3;ITGA11;RCAN3;ESAM;SERINC1;NF2;EIF4G1;RNF187;RNF10;RNF11;BRK1;C1ORF174;PAGR1;INSL6;PPP6C;AMH;ZNF521;PDCD6IP;GPX1;REXO1;DNMT3A;GPX8;GPX7;RANGAP1;REXO2;BET1L;PATL1;PTBP2;TRAF7;SMDT1;PTP4A3;ASPH;TRAF4;SNRPA1;RP9;SFT2D1;SMARCD1;GTF2A1;NFAT5;RNF34;SMARCD3;LUZP1;WBP2;DPCD;PUF60;SNRPB2;DCAF10;FNIP1;MEST;WASF2;SMARCE1;SPAG9;PLCL1;RPL35A;PTPN11;DDHD1;KLF4;PTPN14;CUL4A;NIN;KLF6;MGAT4A;ESF1;CDO1;SLC24A5;METAP2;SPARC;GDE1;ANTXR1;SOGA1;SOX2;ZNF608;SAP130;DPF2;SOX6;TNS3;SOX4;TNS2;TNS1;EBF1;PTOV1;SLC6A13;MRPS18A;ACSL3;AFG3L2;COX7A2L;AKAP9;CRYZL1;XRN2;VDAC3;VDAC2;VDAC1;ALDH7A1;LLGL1;BEX2;BEX1;SMIM4;IGSF3;TSHZ1;CD99L2;TRMT2A;SMIM7;SMIM8;INPP5B;SMIM11A;GNG10;SCAP;GPM6B;MAP9;SRPK2;ZRSR2;BCL11B;BCL11A;TMEM50A;INSR;SIAH1;KNOP1;KTI12;MEMO1;GNG12;GNG11;ZWINT;GADD45G;GOLGB1;AKR1B15;CREBRF;ANP32D;RTL8A;ANP32B;TMCC1;ITM2A;ITM2B;RTL8B;ITM2C;CDS2;DAZAP2;CLIC4;DAZAP1;HNRNPCL2;FAF2;GDI2;HILPDA;OLA1;PRPF19;HINT1;UCHL1;ZMYM3;GLIPR2;GNPNAT1;RSPRY1;TSC22D4;TSC22D1;TSC22D2;KREMEN1;RHOC;UCHL3;PALD1;RAB33B;PACS1;MPPED2;RHOJ;WAC;MAPT;PRMT9;SLC20A1;AKAP7;CXCR4;TRAK2;ATP5F1A;ATP5F1B;CUX1;CTNNA1;AAMDC;RANBP2;SUZ12;RANBP1;RANBP3;RYK;AP3D1;ATP5F1C;ZDHHC11B;ATP5F1D;TJP1;ERG28;TRIP11;CTNNB1;TRIP12;B9D1;FAU;ZNF354C;CDK5R1;WASHC4;HDLBP;ARID4A;TOMM20;ARHGAP35;CMIP;EFTUD2;FBL;CHCHD2;ARHGAP42;BASP1;PDE8B;CHCHD1;WASHC3;PAM16;APLP1;ARID5B;KCTD1;WRNIP1;PPP4R3A;KCTD3;PPP4R3B;TMEM130;TMEM131;TMEM134;SELENON;DPM3;FOLH1;PHOSPHO2;KIAA2026;SELENOP;CMPK1;ELMO2;COL4A5;HDGFL2;HDGFL3;ABCG2;NTM;BTF3L4;COX7A2;NID2;ADIPOR2;DPP3;ZFP36L1;TMEM127;DPP9;TMEM128;CASKIN2;EP400;ATP6V1H;SUDS3;ATP6V1D;MARK3;PDZD8;ZC3H15;ATP6V1F;MARK1;DNAJC19;SMAD2;TGFB2;DNAJC11;TBCD;ARHGAP29;NMRAL1;TDRD3;DNAJC18;NFKBIA;ARHGAP32;DLG1;ARHGAP31;DLG4;TBCE;CLASRP;TGFBI;DOCK6;ACADVL;NVL;DOCK7;USP34;ELAVL4;CTDSPL2;PKD1;ELAVL3;CKS1B;POLB;SENP6;TMEM100;SENP7;ZC3H7B;NFKBIZ;PDE4B;SPEG;KLF10;PCDHGA7;USP47;JAGN1;USP48;KLF13;DESI1;ABCC5;ARAP3;ABCC9;ARID1B;CKAP5;LATS2;AGAP6;AGAP5;LUC7L3;USP40;CHMP7;DOCK1;CHMP5;B4GALT5;TSEN34;USP14;USP15;USP16;NXN;POLDIP3;MOSPD1;TM2D3;UACA;IWS1;NCALD;USP19;U2AF1L4;SELENOH;IGFBPL1;RMND5A;GMDS;LRIG1;BPNT1;NCAM1;ROMO1;ABCF2;CAMK2G;CLASP1;CLASP2;ABCF1;IGBP1;RWDD1;ATE1;USP25;CMTM3;B3GAT3;PRAF2;USP22;CMTM6;SGTA;SPRY4;ARID3A;MEIS3;DLK1;NAP1L4;FMNL3;NEURL4;FMNL2;GNPDA2;SPRY1;SSBP1;SSBP2;SSBP3
Genes Up-Regulated In Expression In VUB05 Line NSCs Vs ESCs GSE34201	2797/4149	0.9999894753929532	0.9999977548837199	0	0	0.6659592820848378	7.008996636616343E-6	SPI1;IFT172;PWWP2B;TESK1;TSKU;FAM110A;DPYSL4;FAM110D;ZC3H12B;NDST4;FAM110B;AKT3;BBX;SUPT20H;ARPIN;PKNOX2;HEMK1;SECISBP2;FRS3;ACE2;TFR2;DDIT3;FEZ2;ORAI3;ATF6;RABL6;UNC119B;CRABP1;B3GLCT;LYPD1;BAZ2A;ZNF23;ADAMTS12;ZNF25;SULT1A1;ADAMTS14;RNF214;RNF215;ADAMTS18;RNF217;PIP5K1B;SULT1A3;SULT1A2;GSTM4;GSTM2;JUN;PRPF38A;BTBD17;NEBL;TIPARP;NCAPH2;CYP4F2;NR2F1;ZNF32;BTBD11;PBX4;NR2F2;L1CAM;C12ORF75;BTBD10;C12ORF76;DHFR;MOV10;PKIB;PPFIBP2;TBL2;VANGL2;RNF227;AGO4;PKIA;FASN;C6ORF89;FXYD6;FAT3;PKIG;LGMN;LIN54;NUDT4B;LRRC10B;MTMR11;ZNF491;PRKAG1;PRKAG2;ARHGAP5;PEAR1;MED15;SHF;MED12;NHSL2;SMPD1;NEFL;NEFM;C19ORF12;JAK2;TPSAB1;JAK1;SULT1C4;APC2;DUSP4;GATD1;MAMDC4;DUSP3;RING1;IFT140;METRN;SPHK1;EPS15L1;C12ORF54;PHF20L1;MMP11;TMEFF2;SLC7A6;OAF;JMJD7-PLA2G4B;DPYD;MMP19;ERGIC3;NUP62CL;PAFAH1B3;RAPGEF3;ERGIC1;CHST3;PPARD;CRB2;ZNF471;LIN37;PKN3;ADAM21;C6ORF52;CENPA;SLC7A2;SNX29;PLAGL1;ADAM23;AGR2;SPOP;ZSWIM8;STX5;STX2;ZNF467;P4HTM;ZSWIM5;JAM2;JAM3;MBD6;SLF2;GOLM1;DAB2IP;UNCX;ZNF77;ADAM30;ZNF79;WTIP;SNX20;TARBP1;CENPE;FAM200B;RABIF;ZNF71;SLCO3A1;SNX17;CENPI;CCDC8;SNX15;PKN2;PKN1;SIGLEC8;YPEL5;CRAT;EBAG9;FRYL;GZF1;ADGRL3;CDKN3;CENPS;LIMS1;YPEL2;SLC27A1;OLFML2B;NAB2;GOLIM4;MSI1;IL1RAP;MSI2;FBXO22;FAM204A;FADS2;HHAT;SLK;MYBPHL;IBSP;CEP250;NUDT18;CLBA1;ZNF446;ZNF444;FADS1;SYBU;CDKL3;KCNH5;CISH;FBXW7;FBXO16;FST;C21ORF58;CTNNBIP1;ATP11B;FBXO10;CDC25C;ATXN2L;TPST1;ZNF438;ZNF436;AJUBA;LY6E;GRIA1;KMT2E;COL17A1;FTO;KMT2D;KHDRBS2;KHDRBS3;KMT2A;SHC1;CORO1A;NPAS3;ZKSCAN7;HNRNPDL;ZNF428;SMYD2;ZKSCAN2;TNFRSF14;EIF4EBP3;IP6K1;ZNF423;ZKSCAN1;CD276;KCNF1;RASL10B;ODF2;NEK6;TMEM120A;HPS4;RABL2B;FUZ;CTAG2;CORO2B;UCKL1;LRCH2;SON;SP2;DMXL2;CNTROB;BCAR3;ITGB1;SNAP25;CIITA;ONECUT2;ONECUT1;ECE1;TSPAN12;TSPAN11;NRGN;AP4M1;ALAD;KIAA1549;C6ORF226;PRADC1;ACP6;BOC;TRIM69;ITGB8;SPX;PGLS;NEO1;CEP290;SNAP29;UNKL;NKX3-2;BOK;TRIM61;CERS5;TRIM62;CERS6;VPS9D1;DHPS;VPS13D;ATRX;MSL3;VPS13B;TNFRSF1A;ARL4D;MMS22L;ARL4A;LRTOMT;NEMF;LCOR;BCAT1;CERS1;TRIM55;TRIM56;SPACA9;TRIM51;SMIM29;SRC;UHRF1;MGRN1;ROCK2;SRF;ATP10A;MLLT1;PBXIP1;EHBP1;TSPAN31;MTHFSD;SRR;ZNRF3;U2AF2;EIF4H;E2F2;OR12D3;TRIM48;FYN;IGF2BP2;WHAMM;DRAM2;UBQLN4;E2F7;KCNJ2;TRIM44;KCNJ4;NTRK2;KCNJ6;KCNJ8;PCDH8;KIAA1549L;KIAA0232;CABLES2;APLN;SUGCT;TSPAN14;MYO1C;TSPAN18;ST7;PDCD4;TRIM36;TRIM32;BCAR1;SLC23A2;SMARCAL1;SMARCB1;CERK;CPNE4;HHIP;LDLRAD3;RCBTB2;PEG10;BSG;CCDC96;CPNE1;PIEZO2;FBXO3;PTGFRN;CCDC92;SPA17;FBXO7;ATP6V1E2;CCDC93;TBC1D22A;MFSD2A;ALG9;ATP6V1G2;KCNK10;CIRBP;ADGRA3;MOGS;ACTN4;MFSD12;CCDC80;CRISPLD1;SOAT1;ADGRB3;ADGRB1;TRIM13;KCTD13;FLYWCH2;RIN3;KCTD11;RIN1;CCDC81;RIN2;KCTD18;CES2;TRIM11;SLC45A4;AARS2;TBC1D9B;EPB41;SDC2;LPAR1;ZBTB5;ACTR3B;KALRN;PGS1;SEC14L2;NKAIN1;SYNGR1;SEC14L1;RRAS;XRRA1;CEP192;KCNN3;B4GALNT4;DECR1;BBS1;STAT5B;SLC10A6;EGR2;APOBEC3F;SLC10A7;TNFSF15;GREB1;RAB27A;CPLANE2;BRI3BP;PHETA1;PTK2;EXT1;MSRA;POLA1;GNRH1;FBXL2;GRAP;HERPUD2;SPAG16;IL22;CSRNP2;SYNM;FBH1;C8A;B3GNTL1;SH3RF1;AKAP13;AKAP10;PPP3CC;AKAP11;KCNT2;MAP1LC3C;SUFU;ERMARD;MUC12;SDF4;BBS7;MUC15;COX8A;IL11;ZHX2;ATMIN;PABPC5;NBPF10;NBPF12;GAB2;NBPF11;NBPF14;ZHX1;NBPF15;TOX3;TOX2;ARHGEF1;FAM193B;TAGLN;HSD17B8;SLX4;PNMA1;HSD17B1;MGAT3;CHRNA10;FILIP1L;PCNT;REM2;CAP2;IL32;DYNC1H1;MON2;SORT1;SPRYD7;VEGFB;GAD2;PEX10;KCNRG;KLHL4;KAZALD1;MYO9A;PCDHB10;SH3RF3;KITLG;TTC8;KLHL5;KLHL7;KLHL8;TTC3;TCEA2;TACC1;MAMLD1;GRINA;PRDM4;DENND5B;TBC1D3B;ZFAND3;LOXL3;TBC1D3C;PRDM1;CELSR2;TMEM263;AKR7A3;TBC1D32;ENPP2;TEKT2;DENND5A;TGM7;DUXA;TEKT4;BORCS7;BORCS6;CAST;TPTE2;CARD10;MORC4;TMOD3;DNAJB12;DNAJB13;TBC1D2B;SDHA;POU3F1;POU3F2;GEM;POU3F3;POU3F4;ADAM19;SLFN12;ADAM18;ADAM15;SCNN1D;TBC1D20;TMEM259;GPRIN1;TBC1D25;DENND6B;BBOF1;DENND6A;SIDT2;PLGRKT;UBA7;DIABLO;HTRA4;PLD5;HTRA2;TMEM240;RAI1;ADGRG1;GRK4;RHPN1;COX11;LPXN;MAGEA11;CNTLN;TBC1D16;TFAP2B;TCAF1;VCAM1;PCIF1;HOOK3;GVQW3;MANBAL;TMEM230;TMEM231;UBE2W;IFT22;TMEM234;FGF14;GNAL;UBXN11;UBE2T;MKRN2;GNAS;GNB4;NABP2;GNB3;CNTN3;FGF13;FGF12;SDK2;MUC21;MXD3;SLC35E2A;TTC26;DYRK4;TNFAIP8;PODXL2;HP1BP3;ADAR;TAZ;TENT4A;PHTF1;TTC28;GRM3;ADAL;GHR;TCHP;IFT52;ZIC2;ZIC1;MYO18A;NAT8B;DCAKD;TTC31;SHROOM2;SHROOM3;OLIG1;NAV1;C4ORF48;OLIG2;IRAK4;TENT5A;SPIDR;ETV5;TTC38;EPN2;TAPBP;IFT43;ACOX2;NAV3;RER1;SETBP1;EEF1D;CAT;ADGRF5;TMEM218;IFT46;ZMYND11;LDAH;SHANK3;CUEDC1;PLEC;ATP6V1B1;DNAH1;RAP1GDS1;ASAP3;ASAP1;ASB11;PKD1L2;ASAP2;AGPAT1;AGPAT3;CYTH3;CYTH2;FAM156A;TMEM201;GNG2;GNG5;GNG4;TBX21;GNG7;MKNK1;FAM241A;MVB12B;C19ORF73;MXI1;MAN1C1;SPOCK1;TMEM209;SLIT2;FBRS;CDK11A;TTC13;FAHD1;EYA1;ZIC4;CDK11B;HS3ST1;SMUG1;CCS;TCIM;SIMC1;ERCC2;PTX3;OTUD3;SNTB2;IPO13;FRMPD3;ANKRD20A1;FGFRL1;ELK4;EPS8;MTBP;EVA1A;TFG;MSANTD2;ZMIZ1;AP1S2;HOMER3;PXDC1;SPANXB1;NCKAP5;VPS39;CDK5RAP3;CDK5RAP2;GAMT;NUP210;PRKCE;DDX11;XAGE1B;COL23A1;ARMC9;AFAP1;PRKCA;CEL;FNDC3A;GANC;ADCY9;ZC2HC1A;WDR81;DAAM2;HECW2;MAP1A;PRKD1;ASTN2;FREM1;FREM2;VPS28;GNE;OTULINL;ANAPC13;LRPAP1;NAA60;CTBP1;XPC;PVALEF;SDSL;BLOC1S4;FAM171A1;BLOC1S6;FAM171A2;FLRT2;FLRT3;FLRT1;ST3GAL4;ST3GAL5;ZSCAN12;CEP72;ST3GAL1;TRIM49D1;VPS16;BARD1;STARD13;ZNF384;NDFIP1;SNAPIN;PLK2;IRF2BP1;IRF2BP2;MEX3D;NFATC4;MEX3B;MKS1;PCDHB5;SNAI2;PAM;CEP89;MESP1;PHF2;BTG2;CDKN1A;WDR47;NRSN2;CDKN1B;DENND1A;PHF1;STON1;SMG9;WDR45;ABCC11;PHF6;ASGR1;SMG6;C1QTNF4;C1QTNF6;TCTN2;C1QTNF5;PEA15;TCTN1;ZNF280C;PBK;TK2;TIMP1;CEP55;ZNF362;EXOC7;PLLP;DENND2A;WDR31;CIT;WDR33;FAM210B;TUBB2B;ZEB2;COL2A1;TUBB2A;ZEB1;HEATR5B;TMSB15A;TMSB15B;EXOC4;GAS1;EXOC6;PLEKHO1;ZNF358;EXOC1;PLIN5;WDR27;GRAMD1C;WDR25;WDR26;NR1I2;FAM214B;FAM214A;ADCY6;FGD1;APOLD1;FGD2;NSD3;UBN1;NSD2;CKB;ZNF346;LDLR;APOL2;ZNF343;BCHE;ZNF341;CDKN2A;IL10RB;PCGF5;WHRN;PCGF2;ELP4;ELP5;DHRS2;HIPK2;DHRS4;SLC8A3;DHRS7;SMOC1;PLP1;CEP41;TMEM39B;LOC100132202;SCRG1;NUCB2;ZNF333;N6AMT1;ANKRD13B;ANKRD13D;TMEM179B;GTF2B;CEP19;PROS1;TNC;TM7SF3;CDC14B;CEP128;FAM216A;TM7SF2;PPP1CB;RIMS2;NPEPPS;NRBP2;RIMS3;SALL1;TNN;MPC1;CFL2;HMCES;SLC26A11;SLC26A10;CLCC1;SLC39A7;IL13RA2;ZNF324;AP5S1;ANKRD13A;ZNF322;IL13RA1;CSGALNACT1;KCMF1;C8ORF58;COL27A1;USP5;TMEM178A;USP4;SKIDA1;USP3;SSUH2;CEP131;DIO3;DYRK1B;TRAFD1;THOC3;FRMD4A;VASH1;PGD;VRK3;LEMD2;PGF;PYGO2;TOM1L2;RAB31;RAB36;RAB37;KAT6A;ZNF319;FKBP7;FKBP9;PPEF2;FAM8A1;FKBP5;IFNAR1;BRSK2;RAB5B;RAB5C;FAM114A2;SLC38A10;HMMR;AEBP1;FGGY;MAP3K20;PLXNA2;PLXNA1;CCDC32;DRD1;SRGAP3;SRGAP2;DRD3;MPDZ;SRGAP1;MAP2K5;ZNF300;TRAPPC2;TMEM132C;CEP112;RAB4B;FANCM;CCDC14;SEC16A;IQCA1L;OSBPL2;CCDC15;TMEM132A;PXDNL;TRAPPC9;REEP1;BCL9;DAB2;PUDP;BCL3;BCL2;PIR;PLEKHM2;PLXNB2;ZNF777;CCDC22;MAP3K13;CNIH2;ZNF774;MAP3K11;OSCP1;SLC48A1;DIDO1;BMPR2;CPQ;CEP164;ZC3H8;CBWD1;PIK3C2B;TRO;VPS72;ADAMTS1;PSTPIP2;SNRNP70;RNPEP;EMILIN3;WDR7;ADAMTS9;GAL3ST4;PAAF1;COA5;ADAMTS7;PLEKHG3;PLEKHG1;RFC3;PLEKHG2;CCDC34;HMGCS1;DIS3;CEMIP2;OR6C74;FAM219A;BPGM;C1QL4;TIRAP;DNAJC1;SAPCD1;CTDSP2;DNAJC5;LCORL;HDAC8;HDAC9;LMF2;HDAC7;STOX2;ABLIM1;HECTD2;SVBP;VPS52;RAB24;VPS54;ASCC3;RAB28;SLC35A1;ANGPT1;SMOX;CCDC57;AMFR;FBXL17;KBTBD11;TNRC6C;EVI2A;P2RX4;PI15;VPS45;ZACN;NECTIN2;PPIL6;SLC35B3;IFI27L1;PANK4;SLC35B2;VEZT;PANK3;MISP3;IFIT5;CALML4;IFIT3;AQP1;RPS6KA4;PPP2R1A;RPS6KA2;DZIP1L;TBC1D10C;BRICD5;PDK2;TBC1D10A;TBC1D10B;DYNC2H1;COG6;C17ORF49;COG4;SLC35C2;IFRD1;SLC35C1;TINF2;AP1B1;COG1;HSD11B1L;P3H4;P3H3;CPT1C;MAPK8IP3;TIAM2;NEIL3;TWSG1;AZGP1;NEIL2;ZNF839;HECA;SIK1;MACF1;TMEM185A;MTTP;SLC35D2;APCDD1;STRIP1;CHTF8;ZNF823;TP53BP2;TP53BP1;TRPM4;ZRANB3;MAGEE1;PARVA;KLHDC8B;PYCR3;PUM2;DERA;TPX2;MAGED4;ADCK5;CCSER2;DCP1A;TECPR1;C2CD2L;RPS23;TOP2A;ZCCHC12;DET1;ROBO3;TENM3;CITED1;CITED4;MAGEF1;ZFAND2B;SLC35F1;SGF29;SIPA1L2;ZCCHC14;COIL;SLC22A17;CHMP1A;SH3PXD2B;ZNF800;SOSTDC1;ZCCHC24;PARP3;STRADA;HEG1;SLC35G5;PGGHG;PARP9;MTSS1;ZDHHC14;ITFG1;SLC22A23;SLC22A24;ALDH5A1;TLR4;VGLL4;SDCCAG8;AMER1;FYTTD1;C1QB;AMER2;MAGEH1;C17ORF58;GDPD1;GDPD3;ZNF2;VWCE;RFNG;NOL3;RGPD2;NOL4;RGPD1;NKD1;TYMP;NKD2;CST3;PPP2CB;TCEAL7;LIMA1;ZDHHC18;TIAF1;SUSD6;NT5M;APBB1;APBB3;SH3BGR;TM4SF18;SLC31A2;GBF1;LSAMP;MPP5;SORBS3;VAX2;COLQ;CT47B1;ATAT1;LHFPL6;VWC2;MEGF8;APBA2;F2RL2;FRA10AC1;RAB9B;MEGF9;RIPOR2;ITPRIP;SPPL2B;ZSCAN9;CLEC18C;CLEC18B;LZIC;AMOT;HOXA11;DOCK10;EME1;ARHGDIB;HADH;FAM81A;GUCY1A2;POSTN;GAS2L3;HGD;LMO3;WNT5A;ALG14;KAZN;ACYP2;LIFR;ACYP1;LZTFL1;MYCL;CERCAM;AMPH;PNLIP;CHRNA1;FBLN1;LPP;EFNA4;FBLN2;EFNB2;EFNB1;SCUBE3;EFNB3;UBB;ZMAT3;UBC;ZMAT5;CDH24;NLRP1;GAS2L1;LONRF2;BPTF;KLHDC10;CBX8;MPST;HELQ;MPIG6B;RHBDD2;IDH2;COQ9;EIF2S1;COQ6;COQ5;TSGA10;DAP;FAM163B;DYNLRB1;BRWD1;LRP10;ZCCHC3;XAGE2;KLHDC9;GPSM1;AVEN;GPSM2;UCN;COLGALT2;KDM5C;WNT2B;SOWAHC;OR8U9;SOWAHD;PZP;FBLL1;SPRED3;FLCN;SPRED2;CASP7;SPRED1;CASP8;SIX5;CYP2R1;CASP2;STPG1;KDM6B;RHBDF1;DCC;SPATS2;IQCE;FAM86B1;PPP2R5C;SAFB;DCK;LSS;DNM1;RBL2;IQCN;IQCK;AIM2;DDAH1;RABEP2;IGDCC4;ALDH1A2;CDH10;IGDCC3;TERF2IP;PFDN1;RBMS1;TMEM9;HAGH;CDH18;RBMS2;RBMS3;COLEC12;STOML3;LTK;KDM3A;STOML1;C2ORF68;LEF1;CFAP206;THBS1;THBS3;OGFRL1;FAM168B;MAPK8;FAM120B;SAP30L;PCED1A;BPY2;CHSY3;HES1;C17ORF100;CYYR1;HES5;HES4;CRYGS;C2ORF74;KDM4D;NOS3;CYHR1;ANXA2R;PPP2R3B;FAM167A;KANSL3;ATP13A3;FSIP1;MAPKBP1;CYBC1;PGAP1;OSGEPL1;TMEM94;FZD10;TMEM97;ATP5IF1;LACTB;LIPE;PREX1;PSMD9;SAMD14;ZFYVE27;LSM11;PPP4R1;MPRIP;UBASH3B;TMEM88;PPP4R4;LIPG;XYLB;TMEM8B;GABARAPL2;HES6;STARD3;ZNF285;STARD5;RBFOX2;STARD8;HPCAL1;RFX2;RFX3;SETMAR;RNASE4;DICER1;HPCAL4;TMEM80;EML3;EID2;MYL6;ZFYVE16;ZFYVE19;ETHE1;RFX4;RUFY3;AKIP1;TMEM79;PSME1;SPARCL1;IDNK;CYP2E1;LETMD1;CGGBP1;ZNF275;MTMR2;ZNF274;HS3ST3A1;MTMR3;ABCB1;NYAP1;TTYH3;TTYH2;TTYH1;ABCB4;HHLA3;ABCB5;AGAP1;COPS7B;FIGNL2;ABCB8;ABCB9;AAAS;SLC5A3;IQGAP3;DYNC2LI1;PCNX4;C5;CYB5R3;AMZ2;CFAP65;PRRT1;ABCA2;CADM4;PMM1;ABCA5;CADM1;CADM2;EDEM1;ABCA9;NETO2;ABCA8;GRIN2C;CP;EIF1;ABTB2;PCDHGA11;ABTB1;EIF5;TMEM98;NOX4;CYB5RL;EFCC1;TMEM9B;PIGS;LRRC34;PIGU;GPR26;PIGT;ZNF251;PIGO;WFIKKN1;ZNF250;PIGQ;TUT4;HEXA;PIGP;LRRC3;PIGZ;TMEM51;HSPB11;PIGY;MRPL33;TUBA1C;TMEM44;FASTK;CTLA4;NELFCD;FGFBP3;APPL2;CLUL1;GPR37;LRRC46;MYOC;EIPR1;ELOVL2;MYOF;SIRT4;VWA5A;EMP1;SIRT5;ELOVL6;MANEAL;F3;FAHD2A;SIRT2;MRPL43;GON7;MRPL53;CDC42EP5;RILPL1;CDC42EP3;TMEM106C;SLC29A4;VAMP1;PIGL;PIGG;PIGF;PIGH;VAMP3;DMAC1;LRRC18;COL11A1;ZNF518B;LRRC17;GPR42;TMEM71;GGA1;UNK;SRPX2;GBX2;BGLAP;GPA33;TMEM67;MICALL1;C11ORF49;STAT4;DMD;EXTL3;SRSF12;TRMT10A;GK;LRRC29;AADAT;STAT3;LRRC28;LYRM9;TMEM62;CASTOR1;LRRC20;LYRM1;FABP2;CASTOR3;TTLL3;C18ORF32;RIMBP3;ZNF213;ZNF695;SPSB4;MYLK2;FAM13A;ZBTB21;ZBTB20;KIAA0895L;EIF4ENIF1;KIAA0895;SESN1;STK16;SESN2;FBRSL1;KPNA7;PIM3;ZNF688;C11ORF68;PPP1R16B;C11ORF80;VPS33B;UBALD2;FOXP2;FOXP1;SLC9B2;FRMD3;ACAP3;FRMD6;LIX1;SLC9A8;C18ORF54;ROR2;PVALB;KANK4;ZNF672;BEAN1;PFKFB3;TUBGCP2;ARL3;TNFRSF11B;TMEM31;FOXO3;KRCC1;SOCS3;CNTNAP3B;DSEL;CRNDE;PMVK;STK38;LRRC4C;ZNF664;ZBTB17;ZBTB16;FAM229B;BCDIN3D;TNFRSF10B;MCC;LRRC66;AICDA;QKI;TNFRSF10D;PTPRD;PTPRE;RGCC;TMEM17;PTPRA;ZNF654;TMEM19;CNTNAP3;SLC25A1;ARHGAP11B;CNTNAP2;CNTNAP1;CELF2;SCHIP1;FLT4;CELF3;POMT1;ARRB1;ARRB2;NGRN;NADK2;MDK;MYADML2;NCK2;ME3;UPP1;ATP7A;SPG11;EID2B;ZNF641;CTNNBL1;DIS3L2;GKN1;RAD23A;VEZF1;VPS37B;OR10A7;SLC25A15;NT5C3B;NPC1;ST6GALNAC3;ST6GALNAC4;SLC25A14;ST6GALNAC5;AHDC1;BIRC2;SEC22C;PPP1R15A;RNFT2;FOCAD;LRP1;ZBTB47;ZBTB46;NDUFB3;FOXK2;LRP4;LRP3;LRP2;MFF;CXXC5;PPM1E;PPM1F;ZBTB41;PRIMPOL;RNFT1;ZBTB40;KIAA1328;PTPRZ1;ZNF629;IFI16;SLITRK1;TIFA;TP53INP1;ZNF624;SH3BP4;D2HGDH;LRRC8A;PCBD2;SLC25A23;ATP9B;SLC25A25;BEND5;AKAIN1;SH2B1;PTPN1;SLC12A4;NICN1;HIP1R;CTNS;MBOAT2;TPD52L3;BAIAP2;BAIAP3;NELL2;SLC25A37;PC;ZNF618;PRC1;NOVA2;SLC25A30;CCM2;P4HB;SLC25A34;SMAP2;PTPN5;SPG21;DHFR2;LPGAT1;RETREG3;CCNI;OGFOD3;TXNDC11;SPATA20;CCAR2;AADACL4;RASSF2;FAM53B;C22ORF46;KIF21B;ACAD11;ACAD10;EPHB3;SEC63;PAQR8;ARSA;EPHA4;SLC34A2;PAQR4;ENTPD4;PHYKPL;NSMCE2;NSMCE1;ANK3;ANK1;DHX40;THAP4;GNPAT;THAP3;FNDC4;SFRP2;IFI27;THAP7;PPP1R3E;SPATA13;ULK3;ULK2;TAGLN3;ALPK2;SPATA18;CTXN1;SPATA19;C22ORF39;EPHA2;L3MBTL1;L3MBTL3;PCDH10;PPP1R32;PPP1R35;PIK3R3;PIK3R1;PCDH12;PCDH17;C7ORF50;SNX1;DHX32;ZNF706;ANKH;PGBD5;PCBP4;TSPAN9;ZNF704;ERI3;ST8SIA4;DHX38;SLAMF7;TSPAN5;RAB11FIP3;HMGCLL1;ARSB;ZBED4;PAG1;WWTR1;TMEM86B;CRADD;LRRN3;IQSEC1;ST8SIA1;INTS3;PCDH20;ST8SIA2;XRCC3;DCLK2;PILRB;HSPA12A;WNK1;ACER3;PAF1;ARMC12;CALM3;COL9A2;ANKRD18A;RCOR3;RGL1;RGL2;CCNJL;FKBP10;INTS12;CCDC126;GPAA1;DIRAS1;TECR;AKR1B1;AP2A1;BMI1;PCSK6;AP2A2;EDA2R;LARP1B;BABAM2;ARV1;SCML2;SCML1;HYAL1;SPTLC3;ENC1;NCS1;CCR9;CTSH;KIF1B;L3HYPDH;CTSB;NXPE3;GRIPAP1;NBPF3;STARD3NL;MMD;NCOA6;NBPF9;ACAD9;ANO8;COMMD3;KIF24;ANO6;RGMB;KIF27;SUPT3H;COMMD5;ANO3;RGMA;LAT2;MN1;KIF2C;CRELD1;SFI1;PDZRN3;STK40;PDZRN4;LNP1;POPDC2;CD63;RABGAP1;DEFB129;SPINDOC;SLC43A2;TMPRSS3;GREB1L;NEDD9;CRYBA1;CCDC107;FAAP20;CAMKK2;RXRB;ARVCF;MNT;RXRA;SERTAD1;CAMK2N1;HSF2;HSF1;GPC2;CD59;AASDHPPT;LNPK;MICA;NPDC1;RFTN2;FOXB1;CAVIN2;MOK;DKKL1;TMUB1;PLEKHA6;PLEKHA4;KLK11;PLEKHA8;TMUB2;NLRP12;GLB1L;ZDHHC9;CSDC2;NEDD4;KIF26B;TARDBP;CD68;SPC24;ENGASE;SPC25;CCDC167;FHOD3;SCARB1;CD82;PLGLB1;FHOD1;GXYLT1;JADE3;CYP46A1;PHRF1;RTL5;RGS4;CAPN8;CCND3;RGS3;PPME1;RGS1;SCN9A;WWC3;BAALC;BANF1;SATL1;ARHGEF40;SBF1;CCDC160;OSR2;SCARA3;KIRREL2;ZGPAT;MID1;RPP25L;ERN1;PLA2G15;TANC1;TMX4;TMX3;DOK5;HNRNPUL2;DOK6;SCN8A;GEMIN7;MZF1;VCL;NDRG4;KLHL14;ARHGEF25;KLHL17;SLC1A1;PSEN2;SLC1A3;SLC1A4;DDX60;ENHO;KIF3B;DEAF1;CAMTA1;NPHP3;NPHP4;WNT3;WNT4;GCKR;ZFHX3;GGT7;KLHL25;ARHGEF39;HMGA2;KLHL22;EVX1;SHISAL1;BMP7;ANKHD1;CALHM5;CLK3;BMP5;GULP1;BMP1;APPBP2;CPS1;FMC1;CYP11B1;COL5A2;PHF14;CCDC130;SERGEF;PRR4;MAST4;CHD9;CNRIP1;PRR3;CHD7;ATP2A1;MTR;SOBP;GPHN;PPP1R9B;SEC61A2;PIDD1;ABHD16A;BCL7A;CFAP47;CFAP46;LRRFIP2;CPXM1;SCARF2;ZNF385A;ARMH1;HSDL2;ARHGEF12;ARHGEF17;BCKDHB;GLRX2;GPCPD1;PJA2;PJA1;RCN1;LMBRD1;PSRC1;MMRN1;UBE2R2;VGF;CPTP;PPDPF;TBC1D7;NDUFS4;CDHR3;IRF7;CCDC191;MVD;ATG4A;RBM23;ZP3;RBM24;NUP58;ATG4D;CREB5;PAOX;CCDC189;MVK;LAMA1;MVP;DCTN3;HMGCR;CYGB;CLN5;PRTG;CLN3;EFS;RAB40B;TAF1A;ATOH8;CCDC184;MBTPS1;PLA2G2D;CHURC1;GALNT4;GALNT2;LAMB1;ACVR2B;ACVR2A;CLCN6;MAPK11;INAFM1;ASB8;ASB6;TAF8;FAM98C;VIM;TAF3;CLUAP1;ASB1;ZNF177;TLNRD1;MAML2;SERPINE3;TRRAP;TMEM200C;ABAT;OR1K1;ABCA12;DCAF5;TPGS1;ABCA13;C9ORF50;SOX21;BACH2;TPGS2;STMN1;FDXR;PLCE1;PIP4K2B;RTTN;DIP2A;DIP2B;BVES;IER5;IER3;CUBN;ACOT7;DAPK2;ANKHD1-EIF4EBP3;MED8;IFT80;SOX11;SOX12;SYTL4;DKK3;TRHR;SYTL2;NISCH;GPR162;RNF123;IFT81;CLPP;LGALS13;SPIN2B;ALG10B;PRR11;RNF122;LINS1;PRR14;TSPYL4;CDC42SE1;PRR21;C1ORF198;ENDOD1;SLAIN1;C9ORF72;SKA2;RIC8A;PRDX2;S100A16;S100A13;PLCG1;CHST14;NKX2-5;KIAA0319L;CDK18;CDK19;FZD3;GSDMB;ACD;CHKB;F8A3;RDX;FZD9;SLC16A14;C1ORF189;THAP10;GPR137C;PRRC2A;TMEM198;RNF103;SSPN;CDK10;RAD17;PRR34;CDK14;ADA;PRR36;GSDME;OGFR;ZNF132;TCF25;ADM;FMN2;PRSS23;GLI3;MYOM2;TMEM187;MYOM3;RNF157;ING4;LFNG;TRIM8;GLI4;ING5;TRIM9;CSRP2;PIP4P1;CSRP1;PAXX;TRIM5;AP3S2;RNF150;XXYLT1;RNF152;GARNL3;HAVCR2;TCF19;ZC3H10;SSR4;SLC2A10;FCRL3;EN2;FN3KRP;EN1;TMEM175;BACE1;GCFC2;MRAS;PAX8;ITPKA;HBEGF;RNF165;PLPPR2;AHNAK;ASIP;GRAMD4;TANK;TM9SF4;ATP6AP1L;TMEM169;CHN2;HS1BP3;ALKAL2;DTD1;RNF130;LOC441155;ZNF584;WWOX;NDE1;LAPTM5;ADAT1;GPR3;SULF1;SULF2;RNF146;AGBL5;ERP44;RNF145;NMNAT1;MORN2;MSRB2;SARM1;MSRB3;ZNF579;PLCD3;RNF141;EEF1AKMT1;PLCD1;DGKG;SEMA5A;CHRM3;SEMA5B;PHLDB1;DGKE;TOR2A;DGKD;CLSTN2;IRS1;TUSC3;CTNND2;DGKA;GUCA1B;RNF19B;METRNL;CDH8;FAM107B;CDH7;CDH6;ABHD10;CDH4;TUBB6;DACH1;APMAP;CDH2;RNF19A;SSX2;LZTS1;PHLDA1;SSX1;ZNF561;ANKRD36C;BIVM;SEMA6C;F2R;TEX2;RNF40;MOB3B;C1ORF122;MOB3A;BSCL2;CTDNEP1;ST7L;CLIP2;ARMCX4;CLIP1;CACNB3;MELK;STIM1;TEX9;MADD;TNIK;PHLDB3;PHPT1;PHLDB2;MAD1L1;DGKH;CUL9;CD151;NOTCH1;RTL10;C3ORF70;C1ORF56;ITPR1;KRBA2;AK5;VTCN1;KRBA1;AK7;C1ORF53;PHF21A;C1ORF112;C1ORF50;PHF21B;AK9;RHOBTB2;ITPRIPL2;HMBOX1;KLC2;BTBD3;ESD;ZNF548;SAFB2;NDN;NKX6-1;STRA6;WDTC1;MPDU1;MOAP1;SLC37A2;ATP8B2;CD160;TNK2;CYBRD1;BTBD6;LSM4;ZZEF1;ABHD15;CDK9;RCAN1;CDK6;SCCPDH;CNOT3;ALB;MAFF;SPIRE2;SPIRE1;LZTR1;RNF185;RNF187;RAD9A;ALK;LMBR1L;CALCOCO1;SFT2D3;RNPEPL1;C15ORF61;PTPN21;LSP1;PTPN23;ADRA1A;DNALI1;DUSP14;SGCE;DUSP12;CLEC1A;SGCB;OPA3;PSD3;HYDIN;EFHD1;ZNF524;AMH;ZNF521;TAPT1;IQCB1;ELAC1;VSTM2L;DUSP28;C1ORF162;BET1L;ZFP90;NIPSNAP1;REXO5;WRAP73;SMDT1;PTP4A3;EVC;C1ORF159;TRAF4;RP2;TRAF3;TRAF6;ZNF516;EFHC1;EVL;RP9;ZNF512;SMPDL3A;SOS2;RNF32;NFAT5;NLGN2;SMARCD3;SEMA3C;WBP2;SEMA3A;NDNF;VXN;DPCD;JAKMIP2;ENOX2;AP3M1;CACNG7;HIRIP3;EEF2KMT;ZNF503;ETFRF1;MEST;WASF2;WASF3;IRX1;SPAG9;IRX2;RPH3AL;IRX5;RNF24;KCNJ12;TXNRD2;IRX3;KCNJ14;CDC42BPB;DDHD1;CDC42BPA;PTPN13;KLF3;OXR1;CUL4A;NIN;KLF6;GLRB;CDO1;CBLN2;MYORG;GLTP;OXTR;SPARC;TP53RK;DIXDC1;C10ORF67;SOGA3;ANTXR2;SOGA1;CCT6B;ZNF609;SOX1;RUSC2;ZNF606;GOLGA1;SOX8;SOX9;TRMT44;ZFPL1;CDON;ABT1;SLC6A16;CMC2;EBF1;PTOV1;ACSL5;ACSL3;CMBL;PLPP7;RRAGA;MARF1;RRAGB;PAPPA;CRYZL1;OR4C12;COL8A1;ANKRA2;ZFPM2;ZFPM1;PLPP2;LLGL1;LLGL2;NECAB2;GYPC;LMAN2L;TSHZ2;TMTC2;CD99L2;KLK3;TMTC1;LOC150051;SMIM8;TMTC4;SMIM11A;SGPL1;NUAK2;INPP5A;INPP5E;MAP6;OR6B1;GPM6B;BANP;SRPK2;PTPRN2;SIGLEC12;MEIG1;PYHIN1;GDF1;PARP16;GNG12;GNG11;ZWINT;CIDEC;PARP10;CYP27C1;CDAN1;SESTD1;CREBRF;RTL8A;TMCC2;CORO7;ANP32B;RTL8B;ATR;INVS;DAZAP2;ZBTB8OS;CX3CL1;ANKRD9;GLIPR1;EPB41L4A;NKIRAS1;NKIRAS2;ANKRD1;TNFAIP8L1;CLIC2;ANKRD6;PRMT8;AVPR1B;PRMT1;TSC22D2;RHOG;AP3B1;BTN3A3;NME4;NME5;RHOC;RAB33A;RAD51B;RAD51C;B3GNT7;MDFIC;PACS2;NME6;PACS1;B3GNT5;RHOJ;TNNT3;FAM20B;RDH5;FAM181A;IFI6;CXCR4;UQCR10;TRAK1;RAD54B;ANKMY2;RBM15B;CUX1;FAM184A;NCR3LG1;LY6G6C;PTCHD4;ANKMY1;GDF10;ARNT2;NQO1;RANBP3;GDF15;SCD5;FAH;FAS;B9D2;CAMK1;GALNT16;GALNT17;HDLBP;NRM;MANEA;CMIP;GALNT10;CHCHD5;SYDE1;BASP1;FAM186B;NUSAP1;SIRPA;KNTC1;CMTR1;TMEM14A;WASHC3;SLX1B;AMY1C;ANGEL1;APLP1;ARID5B;TSC2;KCTD1;WRNIP1;TMEM131;LGALS9C;KCTD7;DCTD;SGO2;DPM2;SELENON;PREPL;DPM3;OR5AC2;CMPK1;COL4A6;ELMO2;COL4A5;SLX1A;HDGFL2;SCG2;TEDC1;AKNA;H6PD;ARHGAP17;DTX4;ARHGAP15;NID2;STK3;ARHGAP21;TMEM128;TMEM129;CASKIN1;EP400;OTX1;ASIC3;ATP6V1D;ASIC1;ENKD1;OPN3;LRRC75B;WSCD1;EPHX4;TBCD;DNAJC12;AZIN2;IFT122;ARHGAP28;BTNL2;SMAD6;ARHGAP24;TBCK;ARHGAP32;ARHGAP31;MAVS;RALYL;DLG2;KIF18B;TP53I3;ATG16L2;DLG4;MAN2B2;TMEM117;RFXAP;MAN2B1;RADIL;ULBP1;B4GALT2;SCYL3;PCDHGB7;MCTP1;B4GALT1;DOCK7;USP34;SLC2A1;KAAG1;GTDC1;CHTF18;USP39;CXCL2;PKD1;ELAVL3;SGSH;TMEM100;GMPPB;HEBP1;SENP7;TMEM104;ZC3H7A;TMEM107;PDE4B;MAN2C1;USP30;POLE;POLG;SCYL1;PSTK;USP47;KLF13;PCDHGA5;USP42;CKAP2;ARAP3;ABCC9;CKAP5;KLF17;TGFBR3;FAM189B;LATS2;PALLD;LUC7L3;CHMP6;CHMP7;DOCK1;EGFL8;MCPH1;TSEN34;CAMK2B;HCN3;CAMK2D;ZNF197;RGS19;CD163L1;NXN;POLDIP3;TUFT1;POMP;CAMK2A;USP12;IER5L;LCAT;DBF4B;SPG7;MOSPD3;KRT86;NCALD;DLL3;SELENOH;IGFBPL1;LRIG1;S1PR1;RGS20;LRIG3;NCAM1;CLASP1;MUTYH;ZNF189;CMTM7;LGI1;RWDD1;STN1;CMTM3;B3GAT3;USP21;PRAF2;B3GAT1;LGI2;SPRY4;SCLT1;ARID3A;MEIS3;DLK1;NAP1L4;FMNL3;MEIS1;FMNL2;GNPDA2;PIK3IP1;C9ORF47;ALOX5AP;PMP22;SPRY2;CMTM1;SPRY1;SSBP2;SSBP3
Friedreich Ataxia iPSCs Expression Vs MR90C2P27 Cell Line GSE22651	2554/4145	0.9999894769719958	0.9999977548837199	0	0	0.47512815003719117	4.999813135055482E-6	ATF1;NUP107;TESK1;F11R;TSKU;ALKBH3;FAM110A;CRHBP;HTR6;KIAA1586;ZC3H12B;FGFR1OP2;GPBP1;EPSTI1;CKMT1B;PKNOX1;FNBP4;ATG3;CACNA2D3;UNC5D;ZNF14;ZNF16;ACE2;SPINT1;ASPHD1;TMEM126A;ASPHD2;CTAGE6;FAR2;CLOCK;OPTN;PLBD2;GTSF1;SKAP2;EXD1;NLRX1;NPRL3;CRABP1;C12ORF60;GATA5;ZNF23;GATA3;ZNF25;PLA2G7;DEDD2;RNF212;RNF214;SCGB1D1;PRPSAP2;RNF215;EPB41L2;AFMID;EPB41L3;C19ORF33;JAG2;GSTM2;GSTM1;JUP;CCZ1B;NEBL;NR2F1;ZNF34;L1CAM;MAGOHB;C12ORF76;DHFR;MOV10;PKIB;PPFIBP2;TBL2;PKIA;FXYD7;SFXN4;NANOG;STRN;FAT4;HNRNPA1L2;MTMR10;ZNF493;ZNF492;MTMR11;ZNF491;PRKAG1;ARHGAP1;BBC3;TCP11L1;NEFL;TSPO;NEFM;NEFH;NINL;SLC18A2;ZNF486;DUSP4;ZNF484;CHST7;MYBPC2;TEX11;RAB3IL1;MED29;PGM2L1;TEX19;MED23;TMEFF1;MED22;MED25;SLC7A7;SLC7A8;SDHAF3;OAF;PXDN;C19ORF25;POT1;L2HGDH;OR52A1;ERGIC3;OR52A5;ZSWIM1;ZNF471;PKN3;FAXC;C6ORF52;SLC7A1;SLC7A3;RIDA;ZSWIM8;STX5;BID;TP53I11;ZSWIM5;SAMD3;EGLN1;EGLN3;SLF1;BIK;CKMT1A;MCRS1;MBD2;APEX2;ZNF77;NOC3L;WTIP;TARBP2;NUDT22;CENPE;GID4;ABCB10;AGRP;PKN1;CENPP;YPEL5;CENPQ;EBAG9;MIXL1;CRB3;LIMS1;KCNG3;SLC27A1;CRCP;TMEM167A;FBXO28;GMNN;GOLIM4;LTN1;MSI1;PLOD2;OLFML2A;ALDH1L2;NUDT11;MFSD13A;NUDT10;EFEMP2;SLK;TNFRSF8;NUDT18;CIR1;ZNF446;NUDT15;NUDT14;ZNF444;CDKL3;IST1;FBXO16;FST;CTNNBIP1;FBXO17;ATP11C;FBXO15;ATP11B;FBXO10;CDC25C;PIAS2;ATXN2L;TPST2;DMTF1;MSH5;SLC27A3;ZNF432;LY6E;ZNF431;KHDRBS2;LCN8;KHDRBS3;UQCRB;SHC1;TMEM121B;CREM;SPATA6;RAP1B;TKFC;HNRNPDL;MOBP;ZNF429;KHDC1;KIAA1522;ZNF426;SMYD4;IP6K1;GRIA3;ZKSCAN1;ZNF420;HTR1E;FUS;ODF2;FBXO38;HTR1D;NRDC;ARPC4;FUZ;CORO2A;FBXO30;UCKL1;SH3BP5L;SP4;DMXL1;NOXA1;SP5;SP8;LRCH4;MNAT1;PIWIL2;ITGB1;ONECUT1;AKAP8L;SNAP23;DYSF;ECE2;HTR2A;TSPAN12;NRGN;HHEX;BOC;PGLS;NEO1;CEP290;BCAS2;PGM1;SMIM12;BOK;UNC45A;TRIM61;CERS5;CERS6;ACTR5;DHPS;TNFRSF19;SMIM19;VPS13A;MSL3;FAM207A;ACTR8;TNFRSF1A;ARL4A;ADORA2A;ETF1;LCP1;OR56A4;GAPDH;CERS1;CERS2;SPACA9;PRKAA2;CARNMT1;MGRN1;GTPBP10;PTH2;TSPAN33;MTHFSD;SRR;ZNRF2;NNAT;TRIM46;UBQLN1;IGF2BP1;IGF2BP3;SRY;FSD1;IGF2BP2;UBQLN4;EIF4E;KCNJ2;TRIM44;TRIM45;POLR2J3;MYO10;MID1IP1;PCDH7;TXNL1;CABLES1;KIAA0232;EXOG;TM6SF1;APLN;TM6SF2;TTC39B;MFSD14A;DBNDD1;EIF3M;MYO1C;TRIM36;STUB1;ATXN10;EIF3C;EIF3D;ZNF850;EIF3A;NPFFR2;SMARCAL1;SMARCB1;CERK;CPNE4;RFESD;MT1M;CCP110;ICAM3;ICAM4;LCTL;NUDT6;IKZF5;HERC4;MT2A;LGALS1;BSG;CPNE1;PIEZO2;EPC1;FBXO6;FBXO5;PTGFRN;CCDC92;SPA17;TRIM21;TRIM22;TBC1D22B;C9ORF135;ACTN3;ALG5;CSNK1D;MOGS;ACTN4;TMEM170A;GAREM2;CFDP1;KEL;MT1A;MT1F;KCTD13;MT1G;MTCP1;FLYWCH2;MT1H;MGARP;RIN2;EIF1B;MT1E;EPB41;SDC2;OMA1;ACTR3B;ZBTB3;ZBTB2;ACTR3C;NKAIN4;SYNGR1;PPCS;NEU1;APOE;APOB;SLC10A4;BBS1;TNFSF14;TNFSF12;DELE1;MYO5A;CPLANE1;OSGIN2;CNFN;BST2;NDUFAF6;NDUFAF7;CDC16;KYAT3;ITGBL1;CD200;HERPUD2;DHRS12;DHRS13;MRPS16;ACY1;FBH1;GRIK2;WFDC2;DMBX1;PPP3CA;PPP3CC;MAP1LC3A;NUDCD2;ODR4;NUDCD1;AKAP14;ERMARD;OTUD6B;MUC12;BBS9;RAC3;BBS7;MCF2L2;CAMP;IL10;ZHX2;MRPS27;ATMIN;GAA;CACYBP;KIF6;APRT;TOX3;IL1A;TOX2;FSHR;ARHGEF3;ARHGEF1;ARHGEF2;KIZ;SLU7;NAPB;MRPS35;GPALPP1;ZNF585B;EPS15;ZNF585A;PNPLA7;GAD1;IL34;PCDHB15;KLHL2;ORMDL1;KLHL4;PCDHB12;KAZALD1;NUDT9;SH3RF3;EPGN;KLHL5;KCNS3;KLHL7;SGSM3;TCEA3;TTC3;CACHD1;TCEA2;GRINA;NARF;SYS1;PRDM4;ICE1;CRTC1;TACO1;ZFAND6;PCDH11X;LOXL3;PRDM1;TTF2;ZFAND1;ETS1;CARF;TMEM263;EEF1B2;TMEM266;AMMECR1L;TBC1D31;ENPP2;IGFLR1;ENPP1;DENND5A;NRTN;SPINK4;CAST;CARD10;ZGRF1;TMOD3;DNAJB12;ACOT13;ZNF98;UBE4A;POU3F1;POU3F2;CCNB1IP1;ADAM19;TMEM254;SCNN1G;ZNF92;LYG1;MAP7D3;PSPC1;PRR15L;TMEM259;PLAA;ANKS6;DENND6B;BBOF1;WDFY2;CARS2;EMID1;BHLHB9;TSG101;NDUFB10;SLC41A3;C11ORF1;DAPP1;PLD6;BHLHE22;CACNA1E;RAI1;ADGRG1;ADGRG2;TMEM247;MAGEA11;CNMD;SYT4;SYT3;PCIF1;FAM199X;MANBAL;SYT6;FGF17;UEVLD;UBE2W;NAT2;FGF19;NABP2;GNB3;MANSC1;FGF12;FGF11;SDK2;MUC21;MXD3;ZMYND15;PODXL2;NGLY1;ADAR;TAZ;TTC29;PITPNC1;TTC27;TTC28;GRM3;TCHP;GRM2;ZIC2;ZIC3;GRM8;DACT3;CA8;ARFGEF3;TGIF1;DNAI2;OLIG3;TTC31;C4ORF47;SHROOM3;NAV2;SYNGR3;ETV4;SPIDR;ETV5;TTC38;EPN1;TTI2;DYNAP;ACTA1;ACOX2;ELF3;ACOX1;DPPA2;FAM153B;CAT;DPPA5;FAM72D;LDAH;FBP1;SHANK2;PLEC;GALT;DNAH5;RAP1GDS1;ASAP3;ASAP1;PKD1L2;RNF7;CBL;RNF4;AGPAT4;CAND2;FAM156A;GNG5;GNG4;TBX21;TGS1;MVB12B;GNG8;OXCT2;PRPS1L1;ATF7IP;TIMM8A;FAHD1;BNIP3;EYA3;SLC50A1;TBX19;TTC16;USF1;WARS2;CD2;SMUG1;UFM1;ERCC3;TNIP1;SIMC1;POLE3;SARDH;ERCC5;SNTB1;WIPF3;GPATCH2;WDR86;GPATCH4;PHAX;GRPR;WDR89;ANKRD20A1;RRP8;SLC4A5;NAA80;ZMIZ1;WDR91;AP1S2;SPANXB1;CDK5RAP3;CDK5RAP2;GAMT;DNAAF2;CLEC11A;COL23A1;WDR74;ATG10;GTPBP6;REV1;ARMC7;SCRIB;FNDC3A;GABRG2;HCFC1;GTPBP3;ZC2HC1C;DEPDC1B;DAAM1;ZSCAN21;ZSCAN25;VPS28;SPANXA2;ASTN1;GNE;ZNF398;ZNF397;LRPAP1;PRKDC;NAIF1;XPC;RNPC3;PRKCZ;BLOC1S5;FAM124B;FAM124A;WDR70;NUP85;FLRT3;MCMBP;ALX1;PCDHA3;ST3GAL1;PRELID2;AFAP1L2;WDR59;SNAPIN;HOMER1;HOMER2;SNAI3;IRF2BP1;MCAT;MEX3C;WDR54;XKR8;GNPTG;GJB2;MEX3B;PCDHB2;ADI1;PAH;MKS1;SNAI1;PCDHB5;SNAI2;PCDHB3;XKR4;PAM;PCDHB9;CDKN1C;DENND1C;CEP57;BTG2;CDKN1A;NRSN2;CDKN1B;DENND1A;SMG9;SMG7;PHF7;SMG8;WDR46;WDR44;ADAMTSL1;C1QTNF4;ZNF280D;ZNF280A;C1QTNF6;ZNF280B;PBK;RBPMS2;TIMP1;TEAD1;RRP15;TEAD3;WDR38;DENND2C;GRAMD2A;EXOC8;EXOC7;PLLP;ELMOD1;ASH1L;TERF1;CIT;GCHFR;NCOR2;COL2A1;TUBB2A;AEBP2;TMSB15A;TMSB15B;MTF2;GAS1;MOCS1;EXOC2;GAS8;GAS7;WDR27;GRAMD1A;GRN;RNMT;NR1I2;METTL21A;FAM214B;ADCY6;NSD3;FGD5;RPS15A;PDF;EPCAM;RRP36;GPAT2;PAIP2;APOL2;BCHE;GSN;TPK1;WHRN;CSNK1A1;PCGF2;NR1H2;ECEL1;GSR;GATB;ELP5;SNCAIP;SLC8B1;DHRS3;GATM;NFIB;ADM5;PLP1;CLC;ZNF333;RAB3B;ZNF331;PROS1;SYAP1;TNC;HID1;SLC8A2;TM7SF2;RAB43;PPP1CC;SALL3;SLC39A8;LARGE1;HMGN3;SLC39A1;IL13RA1;MAP2K3;MAGI1;ZNF320;C8ORF58;TLE3;SERF1A;TLE2;RALGAPA1;TMEM178A;SKIDA1;TPM2;USP3;DYRK1A;THOC3;VASH1;LEMD3;THNSL1;LEMD1;OBSCN;RAB31;RAB35;SLCO2A1;RAB38;STAMBP;FKBP3;FAM8A1;FKBP6;ZNF311;CSNK1G1;ZNF792;BRSK1;INSIG2;CSH2;GLT8D2;SLC38A10;ORC5;KRBOX1;PLXNA1;CCDC32;SMN1;DRD2;SRGAP1;ZNF300;MCL1;EIF2B5;TMEM132D;AKIRIN2;OSBPL8;SEC16B;CCDC18;CEP112;EIF2B2;RAB4B;SEC16A;TMEM132B;PYM1;SLC4A11;FANCB;TRAPPC9;RAX2;DAB2;LHX2;COPS2;LHX1;REEP3;MAP3K10;PLEKHM2;LHX4;CNIH2;RSL24D1;C8ORF33;ZNF772;CPM;DIDO1;MCM8;ZC3H8;TCIRG1;TRO;ADAMTS4;AP1G2;PIP5KL1;HMGCS2;ADAMTS9;PAAF1;COA5;SLC13A4;CEMIP2;APOA2;APOA1;C1QL4;TSN;ZNF75A;DNAJC2;TFDP2;SAPCD1;CCDC74A;POLR1D;CCDC43;MTFR1;MTFR2;HDAC4;PLAG1;VPS4B;COCH;LMF2;RAB21;ABLIM1;TTR;DNAJB6;MSTO1;RAB25;VPS50;SVBP;P2RY2;VPS52;RAB24;ASCC3;BCO1;RFFL;POLR2J;JAZF1;SEC11C;CYP51A1;FBXL16;FBXL14;PML;OTOGL;SNRNP40;P2RX4;ZNF738;VPS41;ZNF736;POLR3F;CEP162;NPIPB3;BCOR;ZNF732;NPIPB8;NECTIN2;SLC35B2;TCERG1;PARS2;IFIT1;HS6ST2;TIAL1;FLAD1;RPS6KA2;FTH1;ZNF841;SEPHS2;BRICD5;ARRDC4;CPT1A;COG7;COG6;ESCO1;ARRDC1;C17ORF49;METTL1;ARRDC3;COG3;METTL3;TINF2;P3H2;AP1B1;KRT8;HSD11B1L;P3H4;P3H3;ESCO2;MAPK8IP3;KRT9;TWSG1;ZNF839;KATNAL2;DNA2;TLN2;TMEM185A;DCUN1D5;STXBP4;SLC35D3;APCDD1;HNRNPLL;MYL12A;PDCD10;ZNHIT3;ZNF823;FAM43A;ZNF821;ATP6V0A4;FAM43B;TP53BP1;TRPM4;SETDB2;TYMSOS;DERA;SMU1;MAGED4;MPHOSPH10;TDGF1;RPAIN;ZCCHC12;ROBO3;C2CD5;SLC44A4;ZFAND2A;CITED4;NKAP;RSF1;ROBO1;GABRR3;LOC100287896;SIPA1L1;XPO4;SLC22A18;UBXN8;FEZF1;RAB8B;VENTX;IZUMO2;STRADA;GFRA1;PPHLN1;PARP9;ITFG2;VWA8;SLC22A23;ALDH5A1;NFX1;CLDN14;C1QTNF12;CNEP1R1;CLDN18;HNRNPH3;ACTRT3;MPND;HMX2;MATN3;FYTTD1;C17ORF58;ZDHHC23;RGPD8;RFNG;GDPD5;NOL3;RGPD3;ZNF7;PPP2CA;TCEAL8;CST3;PSMC3IP;TCEAL7;KIAA0513;CST1;EGFLAM;TCEAL2;EMC4;RPRML;METTL6;NT5M;SPTSSB;ATP6V0E2;APBB3;EMC9;SH3BGR;GINS1;TM4SF18;SUSD2;LHFPL4;COLQ;ATAT1;PDP1;TRIML2;GSTA2;QPCT;APBA3;KBTBD8;FRA10AC1;MPHOSPH6;ALG1L;RIPOR2;ZSCAN9;MYRFL;AMOT;DOCK11;TATDN1;FAM162B;C1RL;HCFC1R1;NARS2;SACS;TRAPPC13;PUS3;LMO1;CHRNB1;RALBP1;LMO3;NANOS3;ANXA13;ALG13;KAZN;SHISA3;ACYP1;TRPC4AP;FANCD2;SRARP;DAP3;STEAP1B;ALOX12;FBLN1;LPP;EFNA4;FBLN2;EFNB2;FAM83H;COP1;FAM83F;ZMAT3;ZMAT5;CLSPN;NLRP1;ATP5MG;KLHDC4;MLKL;UQCC2;RHBDD2;CPSF2;COQ9;EIF2S1;DIAPH3;AMACR;CAPRIN2;CHMP2A;MYF6;SKIV2L;DYNLRB1;BRWD1;KLHDC9;LRP11;C2ORF42;CGB5;YBX2;CGB2;FBLL1;RABEPK;HAPLN1;HK2;IRF2BPL;SPRED3;CASP6;HJV;NTMT1;CYP2R1;CASP2;STPG4;AKTIP;AXIN1;IQCC;MYRIP;OXSR1;PPP2R5C;POMGNT2;SAFB;UTF1;DNM1;IQCK;MYH2;THRAP3;TRAPPC6B;CDH10;COL6A2;PFDN1;RBMS1;RBKS;RBMS2;COLEC12;VAC14;DDC;C2ORF68;LEF1;ATP1A2;NR2C1;BICRA;DDN;GNA14;UGP2;ALDH1B1;CHSY1;ERICH2;PPP2R3C;SAP30L;FAM120A;CHSY3;SNCB;MUC4;S100PBP;MAPK4;VAT1L;MUC6;NOS3;QPCTL;C14ORF132;DEK;PPP2R3A;CRYGD;SLC4A8;CAPN11;CAPN12;PPP2R2C;PPP2R2B;KANSL3;RPS6KB2;ALDH16A1;MAPKBP1;ZNF296;CYBC1;OSGEPL1;PGAP2;PGAP3;TMEM94;C4BPB;TMEM97;LIPA;PREX2;KRTCAP3;RABGEF1;SAMD14;CYP2D7;PPP4R2;TMEM88;PPP4R4;LRAT;SAMD13;TMEM8B;HES7;GABARAPL2;WDHD1;GABARAPL1;RBFOX1;ZNF285;ZNF283;CSNK2A3;CSNK2A2;HPCAL1;DNTTIP2;OR2L3;RNASE4;DICER1;PDZK1;RFX1;PDYN;HDHD2;HPCAL4;HDHD3;SCAMP2;MYL4;MYL5;MYL6;EID3;CLDN9;AKIP1;RBP1;SPARCL1;IDNK;CYP2E1;LETMD1;MTMR2;ZNF274;ZNF273;AIRE;ABCB7;HHLA2;TTYH1;HHLA3;HPN;MRPL19;CLCNKB;FIGNL2;THY1;ABCB9;MTMR6;MRPL10;NCAPH;HACD4;DYNC2LI1;CYB5R2;CYB5R1;HPX;PCNX4;C5;PCNX2;HESX1;AMZ2;RSU1;CFAP65;RHBDL3;VTI1B;EDEM3;LYN;C5ORF34;MRPL27;C20ORF27;ABCA7;SNF8;GRIN2B;DAZL;FAM220A;EIF5;FAM135A;TMEM99;NOSTRIN;DCHS1;ZBTB8B;TMEM9B;ZNF256;GPR19;HRK;LRRC34;PIGT;ZNF251;PIGO;RPLP1;PIGP;MRPL38;TMEM51;PIGW;RCSD1;HSPB11;JPH4;TMEM47;EDRF1;JPH3;FASTK;HEY2;EFCAB2;NELFCD;IKBKE;APPL2;APPL1;DFFA;LEFTY1;RIPK3;EIPR1;PIFO;NIPA1;SIRT4;VWA5A;SIRT5;LRRC40;ELOVL6;EMP3;MANEAL;TMC6;TMEM42;PTGR1;FAHD2A;GPRC5B;CDC42EP5;RILPL1;SLC29A4;PGAM4;TUT1;PGAM5;HAP1;PIGL;SLC29A1;SMTNL2;LRRC14;KANK1;DMAC2;IDUA;COL11A1;ZNF518B;STYXL1;TMEM70;UNG;PTGS1;GBX2;TCOF1;TMEM67;TMEM68;ANO10;HAS2;PABPC1L2B;CSMD2;CYP2F1;RPS27A;CSMD1;EXTL3;SRSF11;ZNF223;SRSF12;LRRC23;GK;SMAGP;LRRC28;SAMD4B;ASPRV1;PSMB8;LRRC20;LYRM1;TTLL3;FABP5;C4ORF3;LYRM7;C18ORF32;MPLKIP;RPL22L1;ZNF213;C11ORF58;ZNF695;CRAMP1;RORA;MTRF1;LEPR;PMPCB;SLC16A9;PIM2;PITX2;PITX1;SLC16A3;ZNF200;EPM2A;SH3GLB1;ZNF682;C11ORF87;ZNF680;AGTPBP1;PPP1R16A;ZFP69B;FRMD5;SLC9A5;SLC9A6;C18ORF54;HAT1;MAPKAPK2;UTS2;MAPKAPK5;ANAPC1;ZNF672;PFKFB4;PFKFB3;ECSCR;FOXO4;TMEM31;BCL2L13;TMEM26;ATXN1;CRNDE;STK38;SLC38A6;ZNF667;SLC38A9;EVI5;ZNF664;SLC38A2;SOCS4;SOCS5;ZNF662;SLC38A4;ZBTB17;TIA1;MYPOP;BRPF3;BCDIN3D;TNFRSF10A;ZBTB11;KY;GGCT;PTPRD;UBLCP1;PTPRA;SCGB3A2;ZNF658;ZNF652;SLC25A1;ZNF512B;MOXD1;PPP1R13B;SLC25A2;POMT1;CELF5;FHL3;HUS1B;EFCAB11;MRPL4;MRPL3;NADK2;MRPL1;MDK;PPP1R13L;PRB3;NCK2;UTY;EMX1;VPS37A;NDUFC1;VPS37B;QTRT2;SLC25A18;PPM1B;SLC25A17;NPC1;SNURF;SLC25A10;BIRC6;ST6GALNAC3;SEC22C;GTF3C2;SLC47A1;GTF3C5;GTF3C6;ZBTB46;NDUFB4;ZBTB49;MAK16;NDUFB1;ZBTB44;MFF;CXXC5;RNFT1;PARD6B;PARD6A;IFI16;SLITRK1;ZNF627;ZNF626;BEND4;PCBD1;SLC25A21;D2HGDH;ZNF620;CTHRC1;LINGO2;CTNS;TPD52L1;MCOLN2;SLC25A37;SNRK;ZNF613;VIPAS39;PTPN6;P4HB;ZNF610;VPS35L;CCNH;RTCB;PLEKHB1;OGFOD3;ZDHHC5;PREP;CCNC;GCC1;SPATA20;TXNDC15;ZDHHC2;CYB5D2;CYB5D1;BAIAP2L2;DHX57;FAM53C;ACAD11;SCN1B;SLC12A8;EPHB3;EPHA4;PAQR6;ST6GAL1;ZFP1;EPHA8;PHYKPL;SFMBT1;NSMCE3;ZFP2;HNF1B;ANK3;PPP1R3F;ZNF717;PPP1R3C;THAP7;THAP9;ZNF714;TAGLN3;KDELR3;EPHA1;SPATA18;STX1A;PCDH10;PPP1R35;ART5;UBE2J2;OSGEP;PCDH17;ZNF708;APH1B;RAB11FIP1;SPATA5L1;PCBP4;ERI1;MICAL1;PCBP2;SWI5;TSPAN7;DHX37;ST8SIA4;DYM;ZNF701;ZNF700;TSPAN2;RBM12;RIMKLA;ZBED5;AAR2;ARSB;RBM11;SURF1;CRADD;INTS1;LRRN3;LRRN2;PPP1R21;INTS3;PCDH20;ST8SIA2;INTS2;EAF1;LRRN4;ERAL1;CTRL;PPP1R1A;WNK1;PPP1R1B;ID4;INTS4;PAF1;COL9A2;GLIPR1L1;INTS8;INTS12;PPP1R17;USPL1;GPAA1;CCDC125;KIF14;PCSK9;AKR1B1;WASL;KIF11;IER3IP1;PEPD;CLYBL;LARP1B;BABAM2;ENC1;HYAL3;DHX16;KIF1C;CTSF;QSOX2;L3HYPDH;CTSB;CCDC110;FOXD1;STARD3NL;ANO8;COMMD3;SORCS1;ANO7;MMEL1;RGMB;SORCS3;COMMD5;CTU2;MRPS9;CRELD1;FAAP24;DERL2;FUOM;CRIP1;FAAP20;CPN1;RXRB;SERTAD3;PGRMC2;SERTAD1;CAMK2N1;PERP;PES1;EXOSC9;HSF1;EXOSC3;AASDHPPT;CD55;EXOSC1;MICB;RFTN2;GCH1;PLEKHA2;MOK;DKKL1;PLEKHA5;RPA1;TMUB1;CSHL1;DOHH;TMUB2;PER3;ESYT3;EPPK1;ESYT2;CD68;FOXA2;CCDC167;FOXA1;FHOD3;DCLRE1A;SCARB1;DCLRE1C;MPL;CFAP300;CCND3;CAPN7;PPME1;FAM174A;SNIP1;SATL1;ARID2;PAMR1;PPFIA4;RGS7;SLC30A6;CCDC153;SLC30A8;DIMT1;HBE1;LMTK2;RPP25L;DOK5;SCN8A;DPEP3;RTN3;RTN1;YTHDC1;NPR2;KLHL17;UTP23;SLC1A1;SLC1A2;DDX60;FUT2;PDS5A;FUT1;FUT4;RPF1;CCNB1;BRINP1;CLTRN;KIF3B;CYP11A1;DEAF1;NPHP3;NPHP4;NDUFV3;PRODH;VARS2;NDUFV2;GCN1;PRPH;ZFHX2;ARHGEF39;SLC52A2;KLHL22;BMP7;MT3;ZFHX4;ANKHD1;CLK3;ABHD12B;INHBE;BMP4;CLK1;QDPR;BMP2;APPBP2;COL5A2;PHF14;TAB1;LGALS3BP;DDX3Y;PRR4;RBM25;GSK3A;RBM26;DDX46;CHD9;CNRIP1;MAST1;CHD6;AFF1;TMEM191B;SEC61A2;VCPKMT;LRRFIP2;CPXM1;RBM34;A4GALT;CYREN;SCARF2;ARMH3;YWHAG;ARHGEF11;UTP15;RBM17;NAA30;RBM14;DDX59;NCBP1;GLRX5;ARHGEF16;BCKDHB;DDX56;UBE2QL1;CIP2A;GLRX2;DDX52;UTP18;CCNA1;PSRC1;VGF;ATG4C;MVD;NUP54;RBM23;EAPP;RBM24;INA;SAXO2;ATG4D;PAOX;TMEM45A;LAMA5;CCDC186;LAMA1;MVP;TAF9;DCTN3;DDX20;PARN;CSTF2T;ATP2C1;CYGB;PARL;TAF1D;EFS;MARVELD2;BMS1;SPATA45;MARVELD3;VHL;CHGA;TAF15;TAF12;GALNT2;DDX31;LAMB1;ATP2B1;RPIA;CLCN6;CLCN4;ABHD17B;S100Z;KATNBL1;SHLD2;ASB9;FAM98C;NUP35;QRICH1;CHPT1;VIM;CPVL;R3HDM1;ASB3;CLUAP1;ASB1;ZNF177;STMN2;THYN1;ABCA12;ENO2;FNBP1L;SOX21;BACH2;GCSH;RNF114;SOX17;CREB3L2;ZXDC;RPL35;IER5;IER3;UNC13B;ACOT7;RPL21;RPL23;LGALS14;SOX11;LCE1E;C9ORF64;DKK3;SYTL2;DKK4;NISCH;RNF123;RNF126;IFT81;CLPP;FDX1;TYRO3;HOXB2;CLPSL2;VPS26A;SLAIN1;C9ORF72;PRDX2;RIC8B;S100A16;CHST10;PLCG2;DNAJC25-GNG10;PLCG1;CHST14;KIAA0319L;S100A11;S100A10;CDK18;GSDMB;ACD;ZNF142;CHKB;GSDMA;CHKA;FZD5;FZD4;TYSND1;A1CF;C9ORF85;GPR137C;PRRC2A;TMEM199;PPP5C;TADA2A;CYP1A2;TRIP6;PLCH1;SERPINI1;ZNF138;CPEB3;CDK14;ADA;PRR36;ZNF135;CDC42SE2;OGFR;ZNF133;ZNF131;SPEF2;OGG1;C1ORF35;GLI4;ZCWPW1;ING5;TRIM9;FAM102B;DSTYK;ING3;PIP4P1;CSRP1;PAXX;TMSB4X;GPR137;TNKS1BP1;ZNF124;TIGD2;ZNF121;TIMM29;ANXA2;FCRL5;ANXA3;TNNC1;TIMM22;RNF167;RIPPLY3;FAM234A;SLCO4A1;RGN;JDP2;RNF165;ZNF112;FAM71F1;SF3B2;PLPPR3;TMEM165;ECPAS;RHD;RNF135;BCLAF3;C16ORF92;TMEM169;CHN2;PATE2;ZNF107;HS1BP3;METTL7B;CHML;ALKAL1;ZNF581;BRF2;F10;NMNAT3;C1ORF21;GTF2H1;PRSS35;GTF2H2;SULF1;FAM104A;FAM71E1;MZT1;SULF2;HINFP;KTN1;FIG4;RNF146;TMEM156;TMEM159;RNF149;MORN2;ABI1;TRMT6;RNF141;PLCD1;LAMTOR5;CCL26;ZNF572;SEMA5B;ANKRD37;ANKRD35;DGKB;TUSC3;ANKRD33;DGKA;GUCA1A;RNF19B;C1ORF131;BEST2;CDH6;PYCARD;BEST4;CDH4;TUBB6;GRB14;CDH2;CHP2;MAEL;ZNF568;ZNF567;PHLDA1;ZFP37;STK32B;ZNF564;ZNF561;ZNF560;MREG;IGFBP4;RPS6;MITF;C6ORF141;GTF2F1;TEX2;MOB3B;ST7L;CLIP2;DISP3;ARMCX4;CLIP1;ARMCX1;CACNB3;MELK;C1ORF115;ZFP42;MADD;ZNF559;ANKRD40;PHLDB3;MAD1L1;METTL2B;CD151;ABHD4;CUL3;ABHD8;CT45A3;CUL1;ITPR2;MRI1;C1ORF54;GLB1L3;KLC4;BAG4;ESD;ANKRD10;IGFBP7;UGT3A1;SLC15A4;ZNF543;SKIL;STRA6;ANKRD34B;PPAN-P2RY11;TNK2;CNOT4;ZFP69;LSM6;CDK6;RCAN2;CNOT3;ZFP64;MAFF;RCAN3;CDK1;ESAM;LZTR1;SFT2D3;DUSP16;DNALI1;SGCB;DNMT3B;EFHD1;SLC37A3;TAPT1;IQCB1;GPX2;VWF;GPX8;DUSP28;KCNAB3;ADRA2B;ADRA2A;PTBP2;METTL23;PTP4A3;ZNF519;TRAF4;ZNF517;TRAF6;TRAF5;SNRPA1;ANG;ZNF512;SMPDL3B;NLGN1;NLGN2;SMARCD3;LUZP1;GLS2;WBP2;C15ORF40;GLT6D1;NDNF;JAKMIP1;DPCD;C1ORF94;AP3M1;ZNF502;TNNI3;ZNF501;BAK1;MEST;DCAF13;SPAG9;SEMA4A;RNF24;ANKRD30B;SPAG5;TXNRD2;KCNIP3;IRX4;SPAG4;KCNJ16;PTPN11;C1ORF147;TPCN2;CUL4A;SVOPL;CLEC2A;NFASC;RAD51;SH3D21;IMPDH1;PFKM;GLTP;FAAH;VIPR2;CMAS;SPARC;ACSM3;GORAB;GDE1;PJVK;ANTXR2;SOX3;EDNRB;ZNF608;ZNF607;VSIG1;SOX9;ZNF600;C3ORF14;ACSL1;CMBL;CYP27A1;PLPP7;RRAGA;CEP57L1;CRYZL1;XRN2;VDAC1;WDPCP;ANKRA2;CBLL1;ZFPM1;ALDH7A1;PLPP2;PFN3;PLPP1;TELO2;NECAB2;TSHZ3;GYPC;IGSF3;INTU;IGSF1;TMTC3;TWF2;KLK2;NLK;SMIM7;SMIM8;TMTC4;GNG10;NUAK2;CYP4X1;INPP5F;VPS8;INPP5E;OTOF;DPH5;DPH6;TRMT1L;SRPK2;NMB;RABGAP1L;DTNB;STK11IP;BCL11A;INSR;DDIT4L;RAB39B;CIDEB;IFNLR1;MEMO1;NMI;HSPBAP1;GNG11;ZWINT;UBAC2;SPART;CDAN1;GKAP1;TRMT11;BEX5;ITM2C;INVS;MRS2;CLIC4;FASTKD1;SH3KBP1;ZBTB8OS;HCCS;ANKRD9;EPB41L4B;UCHL1;CAMKV;KIF13B;GNPNAT1;CC2D2A;ANKRD6;MAP4K1;TSC22D1;PRMT1;TSC22D2;AP3B1;NME4;RHOC;AP3B2;RHOD;RAB33A;RAB33B;CEACAM1;RAD51C;PACS2;CCKBR;NRN1L;PACS1;NME8;MPPED2;RPUSD3;TFF3;FAM181B;FAM20C;SGK3;TFF1;DCP2;DNASE1L1;AKAP7;C10ORF88;CXCR4;TUBD1;ANKMY2;FAM184A;NCR3LG1;NPY;KIAA0753;RAD54L;JHY;RANBP2;CA11;GDF15;TUBE1;FAH;PUS7L;ATP5F1D;KRT19;TPPP3;KRT18;LBX2;CTNNB1;SERHL2;CAMK1;TJP3;CDK5R1;TJP2;WASHC4;GOLT1A;SIRPG;NRM;ESPN;TMEM143;CHCHD4;RDM1;CHCHD5;SYDE1;CHCHD2;CHCHD7;POGZ;CA14;WASHC3;SLX1B;AMY1C;ANGEL1;APLP1;TRNT1;KRT74;PRSS53;SGO2;TMEM134;OXA1L;PREPL;DPM3;PHOSPHO2;LMX1A;EOGT;SELENOP;CMPK1;COL4A6;COL4A5;LRIF1;HDGFL2;SCG2;PDE9A;HDGFL3;AKNA;NTM;TMEM59L;DNAJC24;ARHGAP15;ADIPOR2;COX7A1;DNAJC28;DPP3;ZFP36L1;ARHGAP22;ARHGAP21;PCSK1N;TMEM125;DPP7;CASKIN2;SOHLH2;MYH14;OTX2;STAP2;OTX1;SUDS3;DMAP1;ATP6V1D;ANKZF1;ZC3H15;ATP6V1F;ACBD7;SMAD2;OPN3;LRRC75B;EPHX4;TBCD;DNAJC12;EPHX3;IFT122;ARHGAP28;TDRD7;DNAJC17;ARHGAP24;DNAJC18;DLG1;LIN28B;TP53I3;DLG4;FES;MAN2B2;TBCE;RADIL;TGFBI;ULBP1;NFKBIB;DOCK6;SCYL3;ACADVL;NVL;USP32;HSPB8;PDE3B;CTDSPL2;CXCL3;SLC2A6;CXCL5;ELAVL2;SGSH;SLC2A8;SENP6;GMPPB;TMEM101;ZC3H7A;KYNU;NAPRT;SENP8;PDE4B;AOX1;GUSB;SCYL1;KLF10;USP48;CAMK1D;DESI1;ABCC8;ABCC5;MARS2;USP44;LMNTD2;CKAP2;ARAP3;CKAP5;KLF15;TGFBR3;HPDL;DDX19A;LUC7L3;USP41;TSEN34;PON3;CAMK2D;USP12;OPRL1;MOSPD1;MOSPD3;NCALD;DLL3;SELENOH;NT5DC1;RGS20;STOM;PDE6B;MUTYH;CMTM7;LGI1;RWDD1;ATE1;USP25;STN1;CMTM3;PDE6G;POLM;B3GAT3;USP21;CMTM6;HAGHL;SPRY4;ZNF181;PDE4DIP;ARID3A;USP28;DLK1;XPNPEP3;PMP22;RGS10;AQP11;SPRY1;SSBP3
Genes Down-Regulated In Expression In SIVF020 Line NSCs Vs ESCs GSE34201	2829/4138	0.9999894797792859	0.9999977548837199	0	0	0.7053375196934318	7.420345417034377E-6	TESK2;SPINT2;ALKBH7;ACCS;F11R;PTPDC1;FAM110A;COMTD1;ALKBH4;ALKBH1;ZC3H12A;EPSTI1;CKMT1B;PKNOX1;MNX1;KRTDAP;ATG3;PRKAB2;SAP30BP;UNC5A;DHDH;CACNA2D2;ZNF10;FRS2;PHKA1;UNC5D;ISL1;PHKA2;ZNF16;BCR;MTHFD1;SCO1;SPINT1;ASPHD1;SCO2;PLBD1;ASPHD2;CTAGE6;FAR2;TMEM126B;ZNF28;NLRX1;AASDH;NPRL2;TEX22;C12ORF60;TPRG1L;TEX26;ZC3HAV1;GATA3;GATA2;PLA2G7;DEDD2;ADAMTS16;RNF212;C12ORF56;ADAMTS14;RDH12;ADAMTS19;RNF215;NPBWR2;AFMID;SYNDIG1;RDH13;ATG7;HEXIM2;HLA-DRB4;JUP;CCZ1B;FUCA2;IL31RA;EIF2AK4;ZNF34;ZNF35;LARP6;PBX1;PGA5;MOV10;PPFIBP2;STRC;AGO2;ZNF30;TREML2;FXYD7;SFXN4;L1TD1;NANOG;GSTM5;LGMN;ANXA8L1;ARHGAP8;MTMR12;MTMR11;ZNF491;DPYS;MTMR14;ARHGAP1;SNX10;TFCP2L1;SHB;MED15;SHD;ARHGAP4;OSBPL10;M1AP;GGTLC2;MMP24;ATIC;SMPD4;TCP11L1;TSPO;C19ORF12;NEFH;GGTLC3;CHST8;CHST9;ZNF484;RMI2;ZNF483;CHST7;MYBPC2;GSTO2;KCND2;SPHK2;TEX10;MAMDC2;TEX11;SLC39A11;SLC39A10;RAB3IL1;TEX15;GMIP;MED27;MED26;SLC39A14;PGM2L1;SETSIP;CDC20B;SLC7A7;SLC7A8;CYP21A2;CINP;RAPGEF1;L2HGDH;SLC18B1;CRYAB;HCST;ZNF474;TRUB2;ZSWIM1;ATL3;FAXC;CCM2L;WNT8A;DLST;SLC7A2;SLC7A3;RIDA;SNX25;STX3;ZSWIM4;P4HTM;SAMD3;ZSWIM3;LIMS3;EGLN3;BIK;CKMT1A;MBD2;TARBP2;TARBP1;NUDT22;GID4;MYBBP1A;WT1;SLMAP;SNX15;MITD1;CENPP;EBAG9;CRLF1;FRK;MIXL1;YPEL3;CRB3;YPEL2;KCNG1;ZNF451;KCNG3;RASL11B;FBXO27;FBXO28;FBXO25;GOLIM4;PLOD2;MSI2;CASC3;APEH;LAPTM4B;EFEMP2;CYSRT1;POTEH;SLN;ADORA3;TNFRSF8;MAP3K8;POTEG;NUDT14;MAP3K5;POTEC;FBXW4;PIAS4;IST1;FBXO17;ATP11C;NCCRP1;POLRMT;TC2N;SDCBP2;FBXW2;PIAS2;FAM118B;TPST2;PKP2;SLC27A6;PKP4;SLC27A3;ZNF433;LY6E;FTL;ZNF431;DLX5;KCNE5;GSTT2;GSTT1;LIN7A;SPATA5;LIN7B;NPAS3;IGSF21;C1ORF226;AMDHD2;KHDC1;KIAA1522;BMF;ZKSCAN4;GRIA3;NADK;IFNA21;NEK8;TMEM120B;RASL10A;MFSD6L;STYX;HPS1;HPS3;CORO2A;FBXO33;FBXO30;UCKL1;IGSF11;SH3BP5L;SON;SYCN;ZNF418;ZNF417;SP6;ZNF416;SP5;ZNF414;HPSE;LRCH4;OSBPL1A;SP140L;NOP10;TRIM71;MCMDC2;DYSF;ECE2;BICD1;NKPD1;PTER;SPR;SPDYE1;ACP4;ACP5;EXO5;UGT2A3;UGT2A1;TRIM65;PGM1;BCAS4;TRIM60;UNC45A;SMIM14;CERS4;SMIM13;SMIM15;ITGA2;VPS13A;FAM207A;HTR3A;IMPACT;ADORA2A;MYO3B;PCCB;HAND1;LCOR;LCP1;SMIM21;SMIM20;TRIM55;PTH2;RCHY1;TBXT;TSPAN33;FOXRED1;C6ORF201;NNAT;FSD1;PCDH1;TSPOAP1;EIF4E;KCNJ3;MYO10;FEM1B;PCDH7;FAM209B;TM6SF1;TTC39C;MSMP;SORL1;TBX3;DYTN;TTC39B;GSTZ1;MYO1D;DBNDD1;TSPAN15;TRIM39;APLF;ST7;PDCD2;TRIM37;CD247;MYO1H;EIF3D;TRIM33;UNC79;ZNF850;KCNK4;EIF3B;NPFFR2;CPNE8;RFESD;MT1M;PPAN;ICAM3;MT1X;IKZF2;NUDT6;HERC5;HERC4;EFR3A;MT2A;RINL;CDC26;PPAT;FBXO4;KDR;CPNE1;TRIM25;FBXO6;TRIM26;MFSD2B;LGALS7;TRIM21;CER1;TRIM22;TBC1D22B;EIF2A;C9ORF135;ACTN3;ARL15;KCNK12;GOLPH3L;ALG2;ALG3;MOGS;ALG1;MYO7A;UNC93A;KEL;MT1A;TRIM17;CRISPLD2;KCNQ1;NINJ2;CDC37;KCNQ3;MT1F;MT1G;KCTD14;MT1H;MGARP;TRIB1;CES3;MT1E;GRB7;TMEM63A;SDC4;EPB42;CWF19L2;LPAR3;OMA1;ZBTB3;PKHD1;MRNIP;NKAIN3;PPCS;SEC14L5;KCNN2;APOE;STAT5A;STAT5B;PHETA2;APOBEC3F;APOBEC3G;FAM78B;APOBEC3H;TNFSF12;GREB1;NBEAL1;CPLANE1;NBEAL2;CNFN;CCDC9B;PTK2;MED13L;BST2;MC1R;CALY;LPAR5;NDUFAF7;CDC16;MYO5C;SPDYA;ECHDC2;FBXL3;GRB2;ECHDC3;KYAT1;IGSF9B;FBXL5;MRAP2;CD200;FBXL6;SPAG16;DHRS12;DHRS11;HIBADH;ACY1;ZBED6CL;GRIK5;SPATC1L;TFB1M;WFDC2;KHK;C1ORF210;MEDAG;DMBX1;BOLL;KCNT1;MAP1LC3A;MIS18BP1;NMRK1;OTUD6B;BBS9;RAC3;MCF2L2;HTATIP2;EIF5AL1;ZHX2;SYK;MST1;SFTPD;PRPF40B;SYN3;SYN2;SYN1;APRT;NBPF15;DUS2;IL1A;DEPDC7;GAL;ARHGEF3;TLCD1;MFGE8;MRPS36;PRICKLE2;NOXO1;CAPG;PRICKLE1;HSD17B6;RANBP3L;PGGT1B;EPS15;ZNF585A;DYNC1H1;GIT2;SPRYD4;GCA;GAD1;PCDHB14;KLHL3;PNMA3;APTX;GCK;GRIN1;RP1L1;SGSM1;NUDT9;SH3RF3;EPGN;RIT2;TFAP4;KCNS1;CFHR2;KCNS3;KLHL7;SEMG1;RTN4IP1;OTUD4;NARF;OR5K4;PCDH11Y;UBE3D;TACO1;ZFAND6;PCDH11X;LOXL4;TBC1D3C;TTF2;ZFAND1;NR3C1;ETS2;EEF1B2;TMEM266;ZNF81;GNPTAB;TBC1D32;FAM3B;IGFLR1;ENPP1;ENPP5;RPP38;TMOD1;GEN1;PCID2;SPINK2;SPINK1;SPINK8;FBXW11;ACOT11;ADAM11;DNAJB12;ACOT13;SDHB;DHDDS;SLFN13;GPRIN2;SCNN1G;ADAM17;TMEM256;ZNF93;CARD19;SHPK;EEF1A2;WDFY1;WDFY2;SULT6B1;RPP25;TBC1D28;CARD11;PPIC;FBN3;BHLHB9;PKDCC;COX17;SLC41A1;PLD6;CACNA1E;TMEM240;TMEM241;ADGRG3;NCKIPSD;CACNA1I;VCPIP1;SNTG2;ADGRG2;ADGRG5;TMEM249;COX14;RHPN2;VILL;CNMD;FGF23;COX10;RAI2;TBC1D15;SYT4;TCAF1;CRTAP;SYT3;TFAP2D;NUP155;DENND4C;RARRES1;ADA2;SYT7;SYT6;FGF16;NAT1;TMEM236;FGF19;TMEM238;GNAS;NXF2B;ALPL;MANSC1;MELTF;FGF11;GALK1;ZMYND15;TNFAIP8;TNFAIP6;NGLY1;TNFAIP2;ADAR;TAZ;TTC29;DMKN;PITPNC1;TTC27;RND1;FYCO1;LYL1;TMEM223;EEF2K;ZIC3;CA4;DACT2;QRFPR;ARFGEF3;DACT1;TGIF1;CAD;C4ORF47;IRAK3;NAV2;SYNGR3;TENT5B;TENT5C;TTC38;DYNAP;GREM1;ACTA1;TMEM211;ELF3;DPPA3;ELF5;DPPA2;GFOD2;DPPA5;FBP1;IL9R;FAM72A;OTUB1;KRTAP21-2;GALT;PKD1L1;ASB11;RSPH9;RNF4;RNF5;PSMB10;PABPN1;TBX22;FAM241B;TGS1;SPOCK2;MVB12A;GNG8;OXCT2;CRYM;HSD3B7;CDK11A;HSD3B2;EYA2;BNIP3;EYA3;SLC50A1;TTC19;CDK11B;CFC1;USF1;HS3ST2;FAM155A;CCS;ACTC1;TEF;TNIP2;CD7;SARDH;CD9;GALM;BNIPL;MAP10;CDA;IPO11;ANKLE1;WIPF3;C2ORF88;MRGPRF;XYLT2;WDR83;DMP1;GRPR;ELK4;EVA1C;GJA5;NAMPT;CDK5RAP1;PROK2;DHRS4L1;DHRS4L2;SPANXB1;VPS39;VPS18;DNAAF3;PRKCB;PRKCD;WDR74;ATG10;AFAP1;DDX10;WDR72;GABRG2;GTPBP3;NUP93;BCAN;ZC2HC1C;HMBS;ZSCAN21;PRKCQ;TARS2;PRKD1;ADPRM;ASTN2;FREM2;ZNF398;CFD;PRKDC;PRDM14;PRKCZ;SAMSN1;NUGGC;ANAPC10;PLAC8;BLOC1S5;FAM124B;FAM124A;PCDHA1;ZSCAN10;LDHD;PLAC1;HMOX1;ST3GAL6;ALX1;PLEK2;CGA;ST3GAL1;ST3GAL2;KAT14;LHPP;NFE2;AFAP1L1;PHC1;HOMER2;SNAI3;NR1D2;CGN;ELL2;ELL3;WDR54;XKR8;HNRNPL;GP9;HNRNPK;TCN1;GJB7;GTF2IRD1;PCDHB3;XKR4;XKR6;SETD4;GABRB3;SETD5;SETD3;CHM;LOC285500;PYGL;SMG7;PHF7;WDR46;ABCC11;VSIG10;SMG6;ADAMTSL1;ZNF280D;ADAMTSL5;AIFM1;RPSAP58;AIFM2;RBPMS2;GAST;RRP12;RRP15;DENND2D;WDR38;TEAD4;DENND2C;GRAMD2B;GRAMD2A;ELMOD2;TERF1;COQ10B;GNL1;GCHFR;FAM210A;GJD3;HEATR5B;RARA;RARB;PLIN2;ANGPTL4;MOCS1;EXOC2;GAS8;GAS7;GRAMD1A;GRN;ZNF350;GRP;DCAF12L1;PRUNE1;WDR20;ADCY7;WDR24;ASCL2;PAPSS2;PDC;FGD5;RPS15A;OLFML3;EPCAM;ALOX5;NSD1;GPAT3;MBNL3;PAIP2;APOL2;TPK1;GABRA5;RNLS;WDR18;ECEL1;GSR;GATC;RFLNB;NR1H3;ELP4;ELP5;SNCAIP;WDR12;DHRS1;DHRS2;SLC8B1;TUBB4A;DHRS3;AGMAT;DHRS4;SLC8A3;GATM;COQ8A;KLKB1;N6AMT1;RAB3B;ZNF331;RAB3C;MRE11;IL5RA;TNF;CDC14B;HID1;SLC8A2;RIMS4;DEPTOR;RAB42;FCGRT;PAPOLG;SALL4;PHYHD1;PLS3;SLC39A8;SLC39A7;MB21D2;LARGE2;SLC39A4;PLS1;PLEKHJ1;MAP2K3;RARS2;TLE3;USP7;SERF1A;TLE2;SERF1B;SNRPN;MAMSTR;SWAP70;TPM2;VASH2;THOC3;VRK2;THOC5;THNSL1;THNSL2;TLE6;TOM1L1;RAB37;SLCO2A1;TSSK6;RAB38;ZNF311;ZNF792;CEP104;CCDC24;UBR4;GLT8D2;UBR2;ESPNL;KRBOX1;ORC2;MAP3K21;ZNF787;SRGAP2;CD300LG;RAB6B;ZNF784;MAP2K6;TRAPPC2;AKIRIN1;RAB4B;TMEM132B;TRAPPC5;PYM1;SLC4A11;TRAPPC8;FANCE;SCRT1;IRAK1BP1;REEP5;PIP;SLC26A8;ZNF778;SLC26A7;LHX5;COPS8;LAT;SLC26A6;C8ORF34;CPM;DIDO1;GAL3ST1;PLEKHF1;CPQ;CBWD6;ZC3H3;TCIRG1;CPZ;SYNE4;MTO1;ADAMTS4;LBH;NOB1;AP1G2;PIP5KL1;SCRN2;PHACTR2;EMILIN2;PHACTR1;CEP170;EVI5L;ZNF765;GAL3ST3;TNPO3;ZNF761;CCDC51;IDH3A;CR2;ADSL;SLC13A3;PLEKHG5;TRPC1;LANCL1;APOA2;FAAH2;RPL13A;WIPI1;NPEPL1;TST;DNAJC6;NOA1;POLR1C;POLR1D;MCM4;MTFR1;MTFR2;ZNF750;NUTM1;PLAG1;TULP4;NOD1;TULP2;PDHB;COCH;THSD4;HDAC7;FBXL20;P2RY8;TTR;RAB20;DNAJB6;ASTE1;RAB25;NOCT;P2RY2;CCDC77;RFFL;MTOR;BCKDK;EVI2A;FRAS1;P2RX4;POLR3A;DNAJA4;POLR3G;CEBPZ;RAB17;CCDC61;TNRC6A;NECTIN1;RSC1A1;IFI27L2;ISCA2;WDSUB1;TRAF3IP2;CALML6;ZMYND8;CISD1;FCF1;CBLC;CALML4;AQP2;C14ORF93;FERD3L;MAGEA9;FRAT1;NIPAL1;FLAD1;RPS6KA1;PDK3;OR5D16;SEPHS2;MAGEA3;VRTN;PDK1;SRRM3;CPT1A;TANGO6;ATP6V0E1;ARRDC2;KRT8;KRT7;SLC51A;MAPK8IP1;THEG;CYP2U1;IL23A;KATNAL2;HMSD;RUBCNL;DNA2;TLN2;SPTBN4;SLC22A5;DCUN1D5;KRTAP10-10;SLC22A2;FUT10;SLC35D2;STXBP2;TRANK1;DCUN1D2;PPL;RPAP3;CD79B;HELZ2;CD79A;CHTF8;PDCD10;TP53BP2;ATP6V0A4;TRPM6;TRPM3;TRPM4;TMEM184B;MAGEE1;PYCR2;TRERF1;OCEL1;PUM3;ZNF816;ADCK1;ZNF814;CYP2S1;ZNF813;SLC22A7;C17ORF77;GFM1;SLC44A3;SLC44A4;SLC44A1;SLC44A2;MCUB;LIMD1;ORM2;ZNF806;SLC22A18;GSG1;CLDN23;FEZF1;RALGPS1;SLC22A10;VENTX;PSENEN;VAV3;IZUMO2;IZUMO4;ZDHHC12;TYK2;PARP9;GFRA2;RENBP;VAV1;GFRA4;VWA8;CLDN11;HCK;CDCP1;NFX1;C1QTNF12;CNEP1R1;CLDN12;CLDN19;CLDN18;ACTRT3;MATN4;VGLL1;HMX2;ACTRT1;AVPI1;MATN2;GUCY2C;HDC;RGPD6;ZDHHC23;GDPD2;RGPD5;AIF1;RBFA;CST6;NT5C;CFAP298;TCEAL6;CST1;PDPR;ZDHHC19;TCEAL2;UBTD2;SUSD3;APBB1;GABRE;EMC9;OR4B1;GABRP;MTX2;PTGES2;SUSD2;LHFPL4;LHFPL2;SORBS1;AIG1;GRHL2;MPP6;COLQ;KBTBD3;NR6A1;TRIML2;GSTA2;QPCT;KBTBD8;SIPA1;ALG1L;FCN3;TAMM41;ROGDI;RASEF;OR2T12;CCDC28B;CCDC28A;FAM162B;FAM162A;HCFC1R1;NARS2;LMO1;NANOS1;CHRNB1;PHYH;KDM2B;LMO4;LIG3;ATP1B2;ALG11;C2ORF15;SHISA2;ATP1B1;PCDHA11;TUFM;CHMP4C;OR52E6;LPA;PMEL;RASL12;STEAP1B;CABP7;ALOX15;CHRNA6;ALOX12;CUZD1;EFNA4;FAM83H;FAM83G;COP1;EMG1;GAGE2B;NLRP7;UBC;NLRP2;TASP1;NLRP3;CDH26;NLRP1;AMELY;FAM83B;BPTF;CYP2J2;CBX7;KLHDC4;MPIG6B;MLKL;UQCC2;RHBDD1;CPSF2;TRPV2;CRLS1;EFNA1;TSGA10;COQ2;DIAPH2;DIAPH3;BAMBI;PRPH2;TRPV4;CHMP2A;CRYL1;BRWD1;FGFR4;XAGE2;ZSCAN2;KLHDC9;MYF5;OR8U9;CGAS;C2ORF49;YBX2;CGB1;OPLAH;HAPLN3;HAPLN4;HAPLN1;HK2;IRF2BPL;CASP9;MFSD6;CASP8;SIX4;LRRTM4;CASP6;TOP1MT;DBT;LRRTM2;MFSD3;CASP4;CYP2R1;SNAPC4;NOS1;KDM6A;PROSER2;TMPRSS11A;LSR;IQCD;MYRIP;POMGNT2;UTF1;SUPV3L1;ALDH1A3;MYH2;TRAPPC6A;C14ORF39;CDH12;RBMS1;DNASE2;CDH15;DNASE1;LTB;RBKS;ETFDH;ABRAXAS2;THBS4;BICRA;CIART;RASD2;GNA14;RNF113A;UGP2;MCRIP2;DDT;ERICH2;PCED1B;PDSS1;TENT2;C17ORF100;SNCB;MUC4;GBP4;S100PBP;KDM4C;NOS2;TMEM30B;NOS3;CRYGC;CRYGD;SLC4A8;CAPN11;CAPN12;DES;JSRP1;MLPH;PPP2R2C;PITHD1;PPP2R2B;RPS6KB2;PPP2R2D;CHIC2;ZNF296;PID1;PGAP2;OR2M3;TMEM97;CLDN1;TMEM91;TSEN54;TMEM92;ATP5IF1;SCAMP5;LACTB;KRTCAP3;KRTCAP2;LSM12;MPRIP;PPP4R4;LRAT;SAMD11;WDHD1;GABARAPL1;ZNF285;RBFOX3;CSNK2A3;ZNF281;CSNK2A2;FIBCD1;PDZK1;RNASE1;HDHD3;CLDN6;MYL4;RBP7;EML6;MYL7;PRKAR1B;RBP1;CLDN7;PSME4;LETMD1;CGGBP1;IDO1;MTMR1;PIF1;PARPBP;ABCB7;HPN;CLCNKA;DAZ2;EDDM3A;SLCO5A1;THY1;IQGAP2;MRPL12;OAZ1;IQGAP3;KIAA0040;MRPL10;MTMR7;C3;CYB5R2;HSD11B1;FAM221A;HSD11B2;MRPL20;UGT8;PCNX1;PCNX2;GRPEL2;KCNMB2;MYO6;CFAP69;HESX1;KCNMB4;PUSL1;PPARGC1A;PPARGC1B;RHBDL1;LYN;CTC1;B3GALNT1;CADM3;GLYATL1;APCDD1L;EDEM2;PMM2;EXOC6B;MRPL27;C20ORF27;MRPL28;ABCA7;PTRHD1;DAZL;FAM220A;PCDHGA10;FERMT1;UCK2;BHMT;LYPD6B;TDP1;HRC;ZBTB8B;DMRTC1B;ZNF256;CFAP77;HRK;LAD1;LRSAM1;UCMA;ODF3L2;PIGN;RPLP1;ATF7IP2;DIS3L;QPRT;TDRP;TMEM52;PTH1R;TMEM53;JPH1;MRPL35;AACS;LRRC2;JPH4;JPH3;HEY2;B3GALT1;SH3BGRL2;CGNL1;HLA-DPA1;UPF2;ARG2;DFFA;LEFTY1;GPR37;ELOVL4;RIPK3;RIPK2;RIPK4;PGAM2;SIRT4;VWA5A;RRAS2;SIRT5;PTH2R;TMC7;TMC6;TMEM42;PTGR1;POU5F1;SUMF2;MRPL43;FAHD2B;VAMP8;FAM222B;TMEM37;GPRC5B;BDH1;KCNMA1;CKS2;PICK1;PGAM4;PGAM5;SLC29A1;SMTNL2;GPRC5C;VAMP5;SLC29A3;KANK2;KANK1;RNASEL;C11ORF53;PELI2;MIEF2;TMEM74;STATH;AXDND1;FSTL4;STYXL1;UNG;PTGS1;GGA2;TMEM69;MYCT1;HLA-DMB;TCOF1;HAS3;MICALL2;ANO10;HAS2;DMD;PABPC1L2B;CYP2F1;ZNF225;LEFTY2;ZNF224;STAT1;SMAGP;STAT2;STAT3;LYRM9;CASTOR1;VWA3B;TMEM64;TMCO4;PSMB8;PSMB9;FOXR1;TTLL6;FABP2;SPSB2;TTLL4;FABP5;TMEM54;FABP6;RIMBP3;ZNF215;ZNF212;ZNF695;ZNF211;ERO1A;NRROS;ZNF691;ZBTB25;ZBTB24;FAM13A;GPR63;RORA;SAYSD1;HNMT;HDDC3;CXCL16;FOXQ1;SESN3;RUVBL2;KPNA6;LEPR;PMPCA;SLC25A43;SLC25A42;PIM2;HLA-DOA;PITX2;SLC25A45;ZNF687;PITX1;SLC16A3;SLC16A5;NOMO2;MYLIP;ZNF682;AGTPBP1;C11ORF80;VPS33A;ZFP69B;UBE2E2;ZBTB34;TICAM1;OLFM1;MAG;FRMD5;ACAP1;MAPKAPK3;FRMD8;SLC9A7;C18ORF54;UTS2;ANAPC4;MAPKAPK5;ROR1;ROR2;ANAPC1;NSMAF;ARL9;PFKFB2;LRRC58;RNASEH2C;ZNF671;FBLIM1;ARL2;GPR83;UBFD1;FOXO4;THADA;FHIT;CYP19A1;GPR82;FOXO1;RAP1GAP;ATXN3;BCL2L10;PORCN;CLTCL1;HACL1;MBP;SLC38A9;TRIM49B;NPTX1;BDNF;BICRAL;SRD5A1;B3GALT4;TNFRSF10A;ZBTB12;DCDC1;LRRC63;MLXIPL;CXCL12;GNL3L;STK24;SLCO1A2;SCGB3A2;NFE2L3;HLA-DRA;MYD88;ZNF652;GDPGP1;CNTNAP3;ZNF512B;ARHGAP11B;CALR3;CRYBG2;PPP1R13B;SH2D4A;CDCA7L;COX4I1;RASGRF2;FHL2;CELF5;ARRB2;EFCAB11;MB;DSE;HMG20A;UTY;PTCRA;EMX2;SH2D3A;VPS37D;SLC25A15;PPM1B;SLC25A17;NPC2;SNURF;DSG2;SLC25A12;SLC25A4;ZNF630;ERAS;SEC22C;SLC47A1;USP27X;PCOLCE2;PPM1M;PPM1N;ZBTB49;ZBTB48;PPM1H;NDUFB1;PRCP;CECR2;SLC25A26;CNNM1;PARD6A;FCHO1;SH3BP1;BEND3;BEND4;LRRC8D;PCBD1;SLC25A21;SLC25A20;CTHRC1;LINGO2;LINGO1;CYB5A;MCOLN3;PRRX2;DONSON;TPD52L3;TPD52L1;MCOLN2;DHODH;CTCFL;SLC25A38;SLC25A37;SNRK;SLC25A39;TMLHE;ZNF616;ZNF615;ZNF614;ZNF613;PTPN6;PTPN4;SPG21;EIF4A2;EPHB6;CCNH;PLEKHB1;PREP;TXNDC12;CCNC;IFI35;SPATA20;ZDHHC1;TXNDC16;ZDHHC3;CCAR2;CYB5D1;BAIAP2L2;BAIAP2L1;BPIFA3;DHX58;FAM53C;ZNF721;EPHB4;SLC12A9;ST6GAL1;EPHA6;ENTPD3;EPHA8;PAQR5;FOXH1;NSMCE2;ZFP2;ANK3;PISD;THAP4;SHTN1;SNTN;ZNF718;CCNY;PPP1R3C;PPP1R3B;SFRP5;UPRT;KDELR3;ZG16;EPHA1;KIF20B;SPATA18;CCNO;L3MBTL1;L3MBTL3;TAS2R43;RTF1;ART5;ART3;APH1B;RAB11FIP1;DHX33;PCBP3;MICAL1;ARSK;MIER1;SWI5;ERI3;DHX37;DYM;ST8SIA5;ST8SIA6;TSPAN2;ARSG;CD14;N4BP3;RAB11FIP2;RIMKLA;RIMKLB;SNX8;SCN3A;TSPAN1;RAB11FIP4;SNX5;RAB11FIP5;CCR1;CTSA;PPP1R27;IQSEC2;PPP1R21;ZFR2;LRRN4;ST8SIA3;MICAL3;EAF2;RASSF7;DCLK1;TF;ARMC10;WNK1;PPP1R1B;WNK3;CD28;MKX;RETREG1;TMEM151A;CCDC122;PTPRU;CD40;PPP1R17;PTPRQ;CCDC125;SLC7A14;WASL;CTSV;PTPRK;PEPD;SLC7A10;KIF17;CLYBL;LARP1B;CTSO;HYAL1;SPANXN4;SPTLC3;MLX;CTSH;QSOX1;CCR6;KIF1A;ACADS;CTSD;LMCD1;CTSC;CCDC112;NCOA1;SBSPON;FOXD3;CD52;CCDC110;MME;SEBOX;CCDC117;COMMD1;SORCS3;MRPS5;AJAP1;PDRG1;MRPS9;NCR3;BANK1;G2E3;RAMP2;PNCK;STX17;TMPRSS2;CCDC106;MALSU1;FUOM;CAMKK1;CPN1;CAMKK2;EXOSC7;HEATR3;PAK6;HEATR6;CD55;EXOSC1;PAK5;MICB;CD74;YIPF1;CD72;PLEKHA1;PLEKHA2;CAVIN3;CAVIN4;HUWE1;AKR1C3;AKR1C2;NPM3;NLE1;NLRP12;PER3;STK17B;FKBP1B;ESYT3;AUNIP;EPPK1;FOXA3;FOXA2;SH3GL3;RTKN;FHOD1;GEMIN2;MPL;WBP1L;KLHL34;OGDHL;JADE2;NPPB;RGS2;MPZ;NPPA;EPPIN;OSTF1;ARID2;GGT1;PAMR1;SH3GL2;GGT2;RGS7;SLC30A3;ATG9A;LMTK3;SSU72;PCOLCE;MAT1A;PDGFRL;TERB2;GPANK1;DOK4;MASP1;GEMIN8;DPEP3;GCM2;RTN3;CALCA;RTN1;CALCB;NXPH3;NPR2;SLC1A1;KLHL11;ATP5MC3;KIR2DL1;NDRG2;FUT2;RASGRP2;ACACB;KIR2DL4;TAF5L;FUT4;ATP5MC1;HCAR3;BRINP1;CLTRN;CYP11A1;DEAF1;NPHP1;PACSIN3;TAC3;KIF3C;PRODH;VARS2;WNT1;C16ORF54;PACSIN1;PRPH;CCDC134;IVNS1ABP;ARHGEF35;GCKR;HBG2;CCDC136;ECD;KLHL28;LAYN;NFXL1;ISG15;SSH3;ABHD12B;GULP1;CALHM6;BMP4;BMP2;AJM1;PROC;TAB3;TAB1;SERGEF;GSK3B;CPXM2;ATP2A3;CHD5;LAMC2;AFF1;TMEM191B;CALB2;ZNF385C;ZNF385B;ZNF385D;A4GALT;GALNT9;BCKDHA;KRT222;ARHGEF10;CCDC198;RBM15;DDX58;BCKDHB;PLA2G4C;ARHGEF19;PEX1;RCN3;CCNA1;PEX7;TBC1D2;TMIGD1;NDUFS7;PEX5;CFAP58;IRF7;ATG4C;NDUFS1;PAOX;TMEM45A;LAMA5;RBM47;DDX25;PARN;RRBP1;TAF1L;CLN8;SAMHD1;AURKC;PARL;PDLIM1;CLMP;MARVELD2;BMS1;MARVELD3;NUP43;CHGA;RBM38;TAF15;TAF12;TAF13;MX2;LAMB4;MX1;SOD2;IRGM;FAM98B;CCDC174;CPVL;CCDC172;FAM50B;LNX2;PATJ;TMEM200A;RAX;THYN1;ENO2;RPL8;DCAF4;RNF112;GPR176;CREB3L3;HENMT1;MYB;PIP4K2A;PIP4K2B;RTTN;DIP2B;GNAT1;PRR20A;EARS2;HOXA5;GPR179;PRIMA1;ZNF165;LGALS14;PASK;SYTL5;SOX10;C9ORF64;CLPX;UNC13D;DKK4;SULT2B1;KIAA1217;RNF126;RNF125;RNF128;GPR160;TYRO3;ACOT2;ANOS1;HOXB4;ACOT1;NHLRC2;CLPSL2;RPL29;ACOT4;HOXB6;RNF121;PRR13;TSPYL5;CDC42SE1;ZNF154;NEDD4L;MEFV;PRDX3;POU5F1B;PPP3R1;CRACR2B;GALR2;S100A16;PLCG2;SLC19A3;CHST13;GATD3A;HBQ1;NKX2-3;S100A10;GSDMD;PRR30;CDK18;F8A1;CHKB;GSDMA;ACE;FZD5;FZD4;DNAH14;FZD8;TYSND1;UPF3B;SLC16A10;RNASE12;FHDC1;GPN2;RPL3L;CYLD;FA2H;SLC6A6;SLC6A9;TRIP6;OGDH;RAD17;CHRFAM7A;HOXD3;SERPINI1;ZNF138;CPEB3;HOXD9;ZNF135;PRR35;ZNF134;RET;ZNF133;MEI1;OGG1;ADK;TCF20;VSIG10L;TMEM187;MYOM3;PRSS21;SERPINA5;FAM102B;DSTYK;TRIM6;C16ORF72;IMPA2;GPR137;RSPO3;RIOK2;ANXA9;C16ORF74;EMD;SERPINB3;SLC2A14;BATF3;SERPINB1;CLUH;TIMM29;SLC2A11;ANXA2;MIOS;TCF15;TIGD7;IFNGR1;TESC;TNNC1;ITPK1;TNNC2;PRSS16;TET1;SERPINB9;TACR1;TSPY2;TSPY3;PRSS12;SERPINB6;TMEM177;RNF167;FAM234B;RIPPLY3;SLCO4A1;PAX7;TSPY8;IVD;RGN;RGR;FAM71F1;ZNF593;RNA28SN5;CTDP1;TRIM16L;PLPPR4;GCNT1;HOXD12;AFP;ECPAS;RNF135;C16ORF92;PRAMEF5;GCNT2;METTL7B;ALKAL1;RPL17;ZNF586;ZNF101;CCL25;LGALS7B;ZNF581;HSPA1L;F11;MYBPH;TCAIM;NMNAT3;NMNAT2;TTC9C;FAM71E1;LRPPRC;HINFP;FIG4;GPR143;ZNFX1;TMEM159;RNF149;LPCAT4;RFWD3;LPCAT3;MORN2;SLCO4C1;HYLS1;FILIP1;LAMTOR2;LAMTOR4;LAMTOR5;CCL26;GPHB5;HSPA1A;ZNF573;ANKRD37;UHRF1BP1L;ANKRD35;ANKRD33;TUSC1;GUCA1B;GUCA1A;GUCA1C;C1ORF74;SERTM1;CDH9;ABHD12;PYCARD;BEST4;CDH3;GRB14;CDH1;SSX4;ZNF567;KRTAP3-2;STK32A;ZFP37;ZNF564;SEMA6B;ZNF560;MREG;FAM24B;RPS7;TAP1;C6ORF141;DGKZ;INIP;ARMCX1;C1ORF116;ARMCX2;C1ORF115;ZFP42;MADD;CLEC4G;IQCA1;ABHD4;FECH;MINDY1;HVCN1;ABHD8;AK3;ITPR2;MRI1;AK4;RASAL1;GPATCH2L;GLB1L3;C1ORF112;C1ORF50;ZFP57;ADAP2;ITPRIPL1;UGT3A2;PPIAL4C;UGT3A1;SLC15A4;ZNF543;ESRRA;ANKRD34B;ATP8B4;SLC37A1;ANKRD24;ESRRG;ADAP1;PALB2;BTBD8;CDK9;MAFB;YEATS2;ZFP62;RCAN2;ZFP64;RCAN3;RLN2;NF2;EIF4E3;BNC2;SYCP1;KIAA1671;PTPN20;ZFP82;CSAG1;DUSP16;PAGR1;DNMT3L;DUSP10;SGCA;C3ORF52;CNGA1;DNMT3B;ZNF525;SPANXD;SH3D19;GPX2;GPX1;VWF;DNMT3A;SORD;AMT;GPX7;KCNAB1;TRAF2;NGF;REXO2;ASPN;METTL23;DUSP23;TRAF7;METTL25;TRAF4;ESRP1;SCGB2A1;DMRTA1;TRAF5;NUMB;ANG;TESMIN;SMPDL3B;SFT2D1;NFAT5;SMARCD2;LUZP1;GLS2;ITLN2;STMND1;JAKMIP1;LAGE3;C1ORF94;MRM3;CACNG6;CLEC3A;MROH5;MAL2;TNNI3;C3ORF33;MEST;SEMA4A;ERVMER34-1;TXNRD3;SEMA4D;TXNRD2;AHNAK2;SPAG4;KCNJ16;KLF4;PTPN14;TPCN2;CUL4A;SVOPL;RAD50;IMPDH1;SYCP3;RHEBL1;CBLN1;SLC46A3;FAAH;VIPR1;ACSM3;C3ORF18;EDNRB;ZNF607;RUSC1;CHEK2;MYOZ3;MYOZ1;SOX7;TNS2;IQCF6;SLC6A17;SP110;SLC6A15;CMC1;SLC6A14;MRPS18A;OVOL1;RUNX3;CYP27A1;INPP4A;AFG3L2;TCERG1L;PSG4;BOLA3;PFN4;TFAM;WDPCP;PLPP2;PLPP1;TELO2;LLGL2;PTGES;CDS1;SMIM3;GYPC;IGSF3;MAOB;MAOA;IGSF1;SMIM1;EBI3;TMTC3;TWF2;MGST2;STC1;TRMT2B;KLK6;INPP5B;CYP4X1;INPP5F;LCN15;VPS8;DPH3;MYL10;DPH5;ASL;DPH6;TRMT1L;BANP;CARMIL1;ZRSR2;CDT1;TRAP1;CARMIL2;NMB;RABGAP1L;CARMIL3;DTNB;BCL11B;BCL11A;STAC;PDE2A;DDIT4L;AMMECR1;IFNLR1;GDF3;NMI;HSPBAP1;PARP14;ACADSB;PARP12;CIDEC;UBAC2;VCX2;NCEH1;DMRTC2;CENPBD1;ITM2A;CUTC;NODAL;BEX5;ITM2C;ACVRL1;OR2A1;MRS2;RYR1;CLIC4;DAZAP1;FASTKD1;BICDL2;SERP2;EPB41L4B;ZMYM1;AUH;HINT3;KRT26;ZMYM5;TNFAIP8L1;KIF13B;CC2D2A;MAP4K1;MAP4K2;MANBA;CAMLG;PRMT1;NOG;NME3;KREMEN2;TUBG2;IL17RD;UCHL3;OTOR;RHOD;IL17RB;NAALADL1;CCKBR;NRN1L;TNNT1;MMP23B;RPUSD3;FAM20C;SGK3;FAM20A;KPTN;PRMT9;DCP2;NPB;AKAP7;AKAP4;RASIP1;TRAK2;ATP5F1A;FAM184B;PTCHD1;NPY;TBL1Y;TBL1X;LCMT1;AAMDC;CA11;CA10;CDX1;PUS7L;LILRB4;LYVE1;ETNPPL;KRT19;KRT18;LBX2;TRIP10;CTNNB1;FAU;TJP3;TJP2;GALNT12;STEAP3;PRAG1;GOLT1A;GALNT18;HDLBP;CMIP;TMEM143;CHCHD4;RDM1;TMEM144;ARHGAP44;SYDE2;FBL;MEIOB;CA14;CADPS2;DSCAM;ANGEL1;KRT79;MATK;EPDR1;CGRRF1;KCTD8;TMEM134;OXA1L;PHOSPHO2;LMX1A;EOGT;SELENOP;KLRF1;SPNS1;SCG5;SELENOV;ELMO3;SCG3;AIPL1;ABCG4;STEAP2;PDE9A;CTTNBP2;DTX2;NTS;ARHGAP15;PLCXD1;COX7A1;KRT40;DPP3;ARHGAP22;TMEM125;DPP7;PODXL;TMEM128;SOHLH2;OTX2;STAP2;USP51;DMAP1;ASIC2;ANKZF1;MARK2;RAP1GAP2;ASPSCR1;EPHX3;TBCC;A2ML1;ARHGAP28;TDRD7;HSPA2;DNAJC15;COX7B2;DNAJC17;NMRAL1;SMAD7;NFKBIA;TMEM114;LIN28A;DLG3;FES;ATG16L1;TBCE;JMY;NFKBIB;CXCL6;ACADVL;DOCK4;USP31;DOCK9;SPO11;CXCL5;LMOD2;POLB;DTWD2;TMEM101;NAPRT;NFKBIZ;TMEM108;AOX1;SCYL1;PSTK;FGB;TSFM;USP48;ABCC2;PTGIS;DESI1;NPY5R;ABCC5;USP44;CTPS2;C9ORF24;ARAP1;KLF15;FGR;HPDL;DDX19B;EHHADH;TRNP1;MNS1;DOCK2;B4GALT4;CAMK2B;PON3;RGS17;HPGD;OR2G3;POLDIP3;PALM3;OPRL1;IWS1;SELENOI;KRT83;U2AF1L4;PRRG4;RMND5B;NT5DC1;RMND5A;GMDS;ERBB4;PRRG2;KLRG2;REPS2;NRIP3;STOM;PDE6B;BPNT1;ABCF3;CAMK2G;LEKR1;ABCF1;MUTYH;ATE1;PTCD1;ZNF185;CMTM4;PDE6G;CADPS;HAGHL;NAP1L2;ARID3B;USP28;DLK1;POMC;NEURL2;XPNPEP3;RGS10;CXORF38;AQP11
Genes Up-Regulated In Friedreich Ataxia iPSCs Expression Vs HMSC-ad Cell Line GSE22651	2747/4123	0.9999894857287523	0.9999977548837199	0	0	0.6359987581190621	6.6870986110798685E-6	IFT172;PWWP2B;TESK1;ACCS;PTPDC1;TSKU;ALKBH3;NDST2;ENDOV;ISLR;LURAP1L;FAM110B;ZC3H12A;AKT3;EPSTI1;ARPIN;PKNOX2;HEMK1;ZNF18;PHKA1;CACNA2D4;FRS3;ZNF16;ASPHD1;SCO2;DDIT3;FEZ2;ORAI3;AGTR1;TMEM126A;JTB;TXNIP;ATF6;OPTN;PLBD2;SKAP2;EXD3;NLRX1;NPRL3;B3GLCT;GATA6;TEX26;PLA2G6;ZNF25;ADAMTS10;RNF212;LOC653513;RNF215;RDH10;PDGFD;RNF217;PIP5K1C;ATG7;GSTM4;GSTM2;JUN;GSTM1;TIPARP;FUCA2;NR2F1;ZNF32;LNPEP;NR2F2;C12ORF75;LARP6;MOV10;SULT1B1;TBL2;C6ORF89;SFXN3;NMT2;GSTM5;LGMN;ANXA8L1;ZNF492;MTMR11;ZNF491;PRKAG1;ARHGAP1;PRKAG2;SHB;PEAR1;MED15;MMP25;MECOM;SMPD1;MMP28;TCP11L1;TSPO;C19ORF12;JAK2;PANX3;JAK1;CHST7;METRN;SPHK1;SLC39A11;RAB3IL1;MED23;PHF20L1;MMP11;TMEFF2;SLC7A7;OAF;DPYD;PLSCR4;MMP19;ERGIC3;CRYAB;CHST3;PPARD;APCS;CRB1;ZNF471;ATL3;LIN37;SAMD9;SYNPO2;ATL1;SNX33;SLC7A2;SNX29;SULT1E1;PLAGL1;ADAM23;ZSWIM8;STX5;STX4;ZNF469;STX2;ZNF467;TP53I11;SAMD3;JAM3;EGLN1;MBD5;ZNF461;MBD6;MBD1;APEX2;WTIP;DCBLD1;NUDT22;TTC30B;SNX17;WT1;SHKBP1;SNX15;LGR6;YPEL5;CRAT;YPEL4;YPEL3;YPEL2;SLC27A1;OLFML2B;RASL11A;FBXO25;GOLIM4;MAP3K7CL;PLOD2;IL1RAP;PLOD1;OLFML2A;ALDH1L2;FADS2;EFEMP2;POFUT2;SLK;POFUT1;TOM1;NUDT18;MAP3K8;CLBA1;ZNF446;FADS1;MAP3K5;CDKL3;IFNA14;FBXW8;FBXO17;ATP11B;RINT1;TPST1;ZNF438;ZNF436;LY6H;IL6ST;PLA2R1;LY6E;FTL;FTO;CD274;DLX1;KHDRBS3;KCNE4;SHC1;GSTT2;GMPR;LIN7B;CCDC144A;ARL17A;LOXHD1;TKFC;KHDC1;ZNF428;SMYD2;TNFRSF14;SMYD3;IP6K1;ZKSCAN1;SLC14A1;ODF2;NEK6;TNFRSF9;NRDC;ARPC4;HPS6;FBXO32;CORO2B;FBXO31;C1ORF216;UQCRQ;ARPC3;DMXL2;OGN;SP5;HPSE;NIT1;SP140L;BCAR3;ITGB1;SNAP25;PIWIL4;RMND1;HTR2B;PTEN;ECE1;ELFN2;RLBP1;TNFSF13B;AP4M1;ALAD;PTER;C6ORF226;PRADC1;ZNF407;TRIM68;TRIM69;ZNF404;SPX;PGLS;UGT2A1;CEP290;SNAP29;PGM1;BOK;UNC45A;CERS5;CERS6;VPS9D1;ITGA4;ITGA3;DHPS;TNFRSF19;VPS13D;ITGA1;MSL3;CES4A;TNFRSF1A;ARL4D;TMBIM4;HAND2;ZNF879;UGT2B4;SPACA6;GAPDH;SPACA9;SMIM29;MGRN1;PBXIP1;FSCB;EHBP1;TSPAN32;TSPAN31;MTHFSD;SRR;KCTD21;CCDC85A;TRIM47;SMIM30;KCNJ2;TRIM44;NTRK1;KCNJ8;PCDH7;KIAA1549L;SYT16;SPDYE3;EXOG;TTC39C;TBX3;SUGCT;TBX2;MYO1D;OR51V1;MYO1C;NAGK;ST7;STUB1;ATXN10;EIF3F;KCNK2;TRIM32;EIF3D;DMGDH;CPNE8;SMARCAL1;CCDC89;CPNE7;HHIP;ICAM3;LCTL;CCDC102A;NUDT6;LGALS3;HERC4;MT2A;HERC3;LGALS1;ADGRA2;ANPEP;BSG;FBXO4;TNFSF10;CPNE1;PIEZO2;FBXO3;PIEZO1;FBXO6;PTGFRN;FBXO8;CCDC92;SPA17;FBXO7;TRIM21;TRIM22;ATP6V1G2;OMD;RIIAD1;CSNK1D;MOGS;ACTN4;CYP39A1;MT1A;CCDC80;CRISPLD1;CRISPLD2;NINJ2;TRIM13;KCTD13;MTCP1;FLYWCH2;MGARP;RIN2;KCTD18;CES2;MT1E;CERKL;CETP;GGNBP2;TBC1D9B;SDC4;SLC45A1;LPAR1;SEC14L2;ACTR3C;SYNGR1;SEC14L1;RRAS;XRRA1;NEU1;APOD;NTNG1;STAT5A;TBC1D8B;BBS1;PHETA2;XBP1;APOBEC3F;SLC10A7;APOBEC3G;TNFSF12;SLC10A3;IGF2;OSGIN1;DELE1;BSDC1;RAB27A;CPLANE2;CCDC9B;BRI3BP;PHETA1;EXT1;BST1;FBXL8;MSRA;MC1R;ITGBL1;ECHDC2;FBXL3;FBXL2;CALR;FBXL5;FBXL7;DHRS12;ECM2;HIBADH;IL26;GRIK2;B3GNTL1;MEDAG;THTPA;PPP3CA;AKAP13;PPP3CC;AKAP11;MAP1LC3A;KCNT2;ERMARD;SDF4;BBS7;RAC1;SDF2;MCF2L2;SPTAN1;SREBF1;ZHX3;IL15;GAA;NBPF10;GAB3;GAB2;NBPF11;NBPF14;SYN1;NBPF15;TOX2;DEPDC7;ARHGEF3;ARHGEF1;ARHGEF2;SLU7;TAGLN;PRICKLE2;NEXN;GNAI2;FILIP1L;MON2;PNPLA7;IGIP;VEGFB;VEGFC;KLHL4;KAZALD1;MYO9A;VMP1;SH3RF3;ITCH;KITLG;TTC8;NUDT8;KCNS1;KLHL5;KCNS2;TCEA3;TTC3;NEK10;TCEA2;TACC1;ACTR10;MAMLD1;IL18R1;GRINA;NEK11;PNPLA2;SYS1;CRTC1;TBC1D3B;ZFAND3;PRDM6;OR5K2;LOXL3;LOXL4;NR3C1;ETS1;LOXL1;TMEM263;WASHC2A;AKR7A3;PLAU;ZNF83;ENPP2;DENND5A;BORCS7;BORCS6;CAST;CARD10;IL4R;MORC4;DNAJB12;TBC1D2B;SDHA;GEM;DHDDS;ADAM19;SLFN12;SPOCD1;SLFN11;ADAM15;LYG1;TBC1D20;TMEM259;CARD19;ADAM12;TBC1D25;DENND6B;BBOF1;CARD16;PPIC;SIDT2;TSG101;MAGEA12;PKDCC;PLGRKT;UBA7;CACNA1A;CACNA1C;PLD1;CNN2;KCNV1;RAI1;ADGRG1;SHARPIN;IRAK1;GRK4;IRAK2;TBC1D13;LPXN;VILL;TBC1D17;TBC1D15;CNTLN;KRTAP12-1;TCAF1;CRTAP;VCAM1;CAV2;CAV1;PCIF1;RARRES1;AP4B1;MANBAL;TMEM231;TMEM234;NAT8;NAT1;TMEM236;TMEM237;UBXN10;FGF18;MKRN2;NABP2;NABP1;MANSC1;ALPG;IL7R;MXD3;GALK1;TTC26;DYRK4;TTC23;DYRK3;TNFAIP6;TTC22;TNFAIP2;TCHH;TAZ;PHTF1;RERG;GHR;TCHP;FYCO1;LYL1;ADGRE2;MYO18A;DACT3;PDPK1;IRAK3;NAV1;C4ORF48;IRAK4;TENT5A;SUN5;TTC38;TAPBP;GREM1;IFT43;ACOX2;NAV3;ELF4;CAT;TMEM217;ACOX3;IFT46;ZMYND11;CUEDC1;SHANK2;PLEC;ATP6V1B1;DNAH1;GALT;OR1E2;REP15;RAP1GDS1;ASAP1;RSPH9;ASAP2;AGPAT1;PPOX;AGPAT2;AGPAT3;CYTH3;GK5;CYTH2;IL1RL1;IL1RL2;FAM156A;GNG2;GNG5;TMEM204;MKNK1;FAM241A;MVB12A;SPOCK1;SLIT3;SLIT2;FBRS;TTC14;HSD3B7;TTC13;ZNF804A;SLC50A1;TBX19;TBX18;POLE4;SMUG1;RSPH3;TBX15;CCS;OPN1SW;ERCC3;TNIP1;TCIM;SIMC1;ERCC2;ACKR4;ERCC5;PTX3;TEK;SNTB2;MAP10;CDA;PI4K2B;C2ORF88;MRGPRF;GPATCH2;XYLT1;MRGPRE;FGFRL1;NAA80;EPS8;ALCAM;EVA1A;TFG;EVA1C;WDR91;HOMER3;DHRS4L1;DHRS4L2;VPS39;CDK5RAP3;GAMT;ADGB;PRKCE;CLEC11A;AFAP1;PRKCA;HCFC2;GANC;ADCY9;DAAM1;DAAM2;MAP1A;PRKD1;ADPRM;CFB;VPS28;ANAPC13;LRPAP1;CFH;CFI;NAIF1;PRDM13;XPC;BCL10;SDSL;FAM171A1;PLAC9;BLOC1S6;WDR70;FLRT2;PRDM16;ST3GAL4;PLAC1;ST3GAL5;HMOX1;ST3GAL6;PLEK2;ST3GAL1;VPS16;NDFIP2;STARD13;NDFIP1;GTF2IRD2;PLK2;IRF2BP1;IRF2BP2;ELL2;MCAT;NFATC4;EHD1;GNPTG;GJB2;MEX3B;EHD3;ZNF37A;GJB6;ATG2A;SNAI1;SNAI2;PAM;ATG2B;CEP89;CDKN1C;PHF2;BTG2;CDKN1A;MOCS2;WDR47;NRSN2;DENND1A;SETD7;STON1;WDR45;ADAMTSL1;C1QTNF4;MCEE;C1QTNF1;ADAMTSL5;AIFM2;C1QTNF6;C1QTNF5;PEA15;TCTN1;COL10A1;TK2;TIMP1;CIC;ZNF365;DENND2D;GRAMD2B;ZNF362;WDR37;EXOC7;ELMOD3;ASH1L;FAM210B;NCOR2;ZEB2;ZEB1;RARA;EXOC3;GAS1;PLIN3;RARB;ANGPTL5;PLEKHO1;CEP63;GAS6;MGLL;EXOC1;WDR27;GRAMD1C;GRN;AP5Z1;DCAF12L2;ADCY4;ADCY3;SGMS2;FAM214B;ADCY7;FAM214A;ADCY6;PAPSS2;APOLD1;GPNMB;TP53TG3;OLFML3;ABI3BP;APOL3;APOL2;BCHE;ZNF341;GSN;CDKN2A;IL10RB;PCGF5;TPK1;RNLS;NR1H2;WDR19;NR1H3;DHRS1;SLC8B1;DHRS3;DHRS4;DHRS7;NFIB;CLCF1;SMOC1;PCYOX1L;CEP41;TMEM39B;SCRG1;NUCB2;ZNF333;N6AMT1;ANKRD13B;C8ORF48;CSF1;TMEM179B;PROS1;VIRMA;FGF5;NRBP2;FGF7;PODNL1;DEPTOR;LAMP1;FCGRT;MPC1;CFL2;MPC2;PHYHD1;CLCC1;PLXNC1;IL13RA2;ZNF324;AP5S1;ANKRD13A;IL13RA1;CSGALNACT1;IFNAR2;RARS2;C8ORF58;TLE2;MAMSTR;USP4;TPM2;USP3;MAGI3;DIO2;GTF3A;DYRK1B;FRMD4A;VASH1;FAM91A1;HIC1;TOM1L2;RAB31;RAB36;FKBP7;ADTRP;FKBP9;FAM8A1;FKBP5;IFNAR1;CEP104;MAGEL2;RAB5B;RAB5C;INSIG2;FAM114A2;CCDC25;GLT8D2;SLC38A10;AEBP1;FGGY;MAP3K20;PLXNA1;CCDC32;SRGAP1;MAP2K5;OSBPL9;TMEM132C;CEP112;EIF2B2;RAB4B;SEC16A;SYNJ2;TRAPPC9;DAB2;CNIH1;LRFN4;CPD;P4HA3;PIP;BCL3;PLEKHM1;PLEKHM2;PLXNB2;CSPG4;CNIH2;MAP3K14;DRC3;LAT;BCL2L1;C8ORF34;OSCP1;TCP10L;CPM;BMPR2;CPQ;CEP164;TCIRG1;SYNE3;TRO;ADAMTS5;ADAMTS2;ADAMTS1;RNPEP;C8ORF82;PRKG2;EMILIN2;EMILIN1;OR8D1;ADAMTS6;PLEKHG2;SGIP1;CHPF2;SECISBP2L;LANCL1;WIPI1;FAM219A;TIRAP;NPEPL1;TFDP1;TST;NOA1;CTDSP2;DNAJC5;CCDC74A;DNAJC4;LANCL2;POLR1D;CEBPB;LEPROT;CEBPD;FRRS1;CCDC68;TULP4;NLRC5;NOD1;HDAC8;LMF2;THSD4;HDAC7;SELENBP1;P2RY6;HECTD1;ABLIM3;HECTD2;DNAJB4;VPS52;RAB24;IL21R;OR8B4;RAB29;ZNF740;SLC35A1;ANGPT2;ANGPT1;SMOX;ASCC1;AMFR;FBXL14;PML;MFAP5;MFAP4;EVI2A;P2RX4;MAB21L2;MFAP2;VPS41;CEP162;VPS45;PI16;EVI2B;NECTIN2;SLC35B3;SLC35B2;IFI27L2;TRAF3IP1;IFIT5;C14ORF93;IFIT1;IFIT3;IFIT2;RPS6KA4;NIPAL2;RPS6KA2;FTH1;PDK4;ZNF841;MAGEA3;ARRDC4;DYNC2H1;OR8H2;COG7;ATP6V0E1;COG6;ARRDC1;C17ORF49;IL1R1;COG4;IL1R2;SLC35C2;TANGO2;COG3;SLC35C1;TINF2;COG1;FLT3LG;HSD11B1L;KRT7;P3H4;P3H3;CPT1B;MAPK8IP3;TWSG1;CYP2U1;HMSD;HECA;SIK1;SUCLG1;SLC22A4;TMEM185B;TMEM185A;SLC35D1;STXBP4;LHB;SLC35D2;TRANK1;TWIST2;APCDD1;MYL12A;KRT33B;FAM43A;CCR10;TMEM184B;SLC35E1;PYCR1;PARVA;KLHDC8B;OCEL1;VASN;DERA;VNN1;RAET1G;MAGED4;ADCK5;CCSER2;C2CD6;ROBO3;CITED2;MCUB;ZFAND2B;SIPA1L3;IFNA8;SLC22A17;SLC22A18;DNER;ZNF800;ERMAP;ZCCHC24;PARP3;PARP4;STRADA;HEG1;STRADB;GFRA1;PPHLN1;TYK2;PARP9;ZDHHC16;ITFG2;MTSS1;ITFG1;CLDN11;CNEP1R1;CD302;TLR6;RAB7B;TLR4;MATN3;TLR3;VGLL4;AVPI1;SDCCAG8;PTGER4;MAGEH1;ADH1C;PTGER1;ICA1L;ADH1A;PTGER2;RGPD6;ZDHHC24;ZNF2;RFNG;GDPD5;NOL3;PTS;TYMP;PURB;CST3;TCEAL7;KIAA0513;LIMA1;NT5E;EGFLAM;TCEAL4;TCEAL1;EMC4;SUSD6;SUSD5;EMC7;GABRE;APBB3;CBR3;MPP1;UBL4A;MPP4;SLC31A2;SUSD2;GBF1;SORBS3;VAX2;COLQ;KBTBD3;KBTBD4;GSTA5;SPCS1;LRRN4CL;QPCT;LHFPL6;NBR1;TRIML1;APBA3;F2RL2;RIPOR3;ITPRIP;SPPL2B;HFE;SPPL2A;OR2T12;CCDC28B;CCDC28A;DOCK10;MAGED4B;SIT1;ARHGDIB;C1RL;HCFC1R1;TRAPPC12;POSTN;HGF;NANOS3;WNT5A;ALG14;ACYP2;LMO7;TRPC4AP;LZTFL1;CERCAM;CHMP4B;AMPH;NUPR1;STEAP1B;OR52D1;CLEC16A;FBLN1;LPP;FBLN2;FBLN5;EFNB2;EFNB1;HRH1;ZMAT3;ZMAT5;NLRP1;GAS2L1;BPTF;CBX6;HELQ;MPIG6B;HELT;MLKL;RHBDD2;RHBDD1;IDH2;KLHDC1;TRPV2;MACO1;COQ9;TRPV1;COQ6;DAP;PRPH2;TRPV4;CAPRIN2;CHMP2A;CRYL1;SKIV2L;DYNLRB1;PI4KB;LRP10;LRP11;GPSM1;AVEN;GPSM2;UCN;WNT2B;THRA;OR11H12;CBY1;SIX1;CLEC14A;NR2E1;HAPLN1;SPRED3;SPRED2;CASP7;CASP8;OBP2A;SIX5;CASP3;CASP4;CASP1;MFSD1;RHBDF1;SRGN;HGSNAT;AKTIP;SPATS2;OXSR1;POMGNT2;LSS;DCN;IQCM;RBL2;ZAP70;CFAP221;IQCK;RABEP2;CDH10;COL6A2;OAS3;AKT1S1;CDH11;AMTN;CDH13;COL6A3;TERF2IP;PFDN1;RBMS1;DNASE2;CDH15;TMEM9;RBKS;RBMS2;RBMS3;COLEC12;VAC14;PDXK;STOML1;ETFDH;THBS1;THBS3;MUC1;NXF2;PDE11A;RASD1;FAM120C;HLX;FAM120B;PCED1A;SNCG;CHSY3;TENT2;GBP2;GBP1;MUC6;CRYGS;QPCTL;DAW1;ANXA2R;C14ORF132;PPP2R3A;FAM167A;MLPH;KANSL3;RPS6KB2;PPP2R2D;ATP13A4;MAPKBP1;CHIC2;CYBC1;PID1;AVIL;TMEM94;TMEM97;LIPA;TMEM91;LIPF;LACTB;SCAMP4;PSMD9;RABGEF1;SAMD14;LIPC;CYP2D7;MPRIP;UBASH3B;LIPG;SAMD11;TMEM8B;GABARAPL2;ZNF285;STARD5;RBFOX2;CSNK2A2;HPCAL1;RNASE4;EML3;SCAMP2;RUFY1;MYL5;MYL6;RFX8;ZFYVE19;RUFY3;AKIP1;RBP1;MYL3;TMEM79;PSME1;IDNK;RBCK1;IDO2;LETMD1;MYL9;CGGBP1;ZNF277;HACD1;MTMR2;C5ORF46;CELA3B;ZNF274;HS3ST3A1;TTYH3;TTYH2;DHH;ABCB9;TAPBPL;LY9;GABARAP;DYNC2LI1;HSD11B1;PCNX4;C5;GUCD1;C6;CYB5R3;AMZ2;GPIHBP1;B3GALNT2;PRRT1;B3GALNT1;GLYATL2;CADM3;PMM1;COL24A1;ABCA6;APCDD1L;ABCA9;EXOC6B;ABCA8;ABTB1;TMEM98;TMEM99;NOX4;GPR18;TMEM9B;PIGS;PIGT;PIGO;PIGN;NCAN;HEXA;PIGP;PIGZ;EFCAB7;LRRC32;AACS;HSPB11;PIGY;VSIR;MRPL33;EEA1;B3GALT2;FASTK;NELFCD;ZNF248;IKBKE;CTBS;APPL2;DFFB;GPR34;RIPK2;EIPR1;NSUN3;MYOF;ROM1;SIRT4;VWA5A;EMP1;EMP3;TMEM42;PTGR1;SIRT2;SUMF2;MRPL43;SUMF1;MRPL53;F8;RILPL2;CDC42EP5;TEDDM1;CDC42EP3;CDC42EP2;PIGG;PIGF;VAMP5;TMEM106A;PIGH;VAMP3;KANK2;RNASEL;OR10H3;MYRF;ARL14EPL;IDUA;COL11A1;ZNF518B;LRRC17;STYXL1;FSTL3;PTGS1;FOXS1;SRPX2;C11ORF49;STAT4;MICALL2;ANO10;HAS2;DMD;ZNF226;MEF2D;LRRC23;LRRC29;SMAGP;STAT2;STAT3;LRRC28;SAMD4A;LYRM9;TMEM62;CASTOR1;PLXDC2;PSMB8;PSMB9;TTLL7;SPSB3;LYRM1;FABP2;SPSB1;TTLL3;TMEM54;C4ORF3;UBAP1;ZNF213;ERO1A;MYLK2;CCNT1;UBE2D4;ZBTB25;FAM13A;NCF4;ZBTB20;KIAA0895L;RORB;HNMT;SAT1;HDDC3;STK10;STK16;LEPR;FBRSL1;SLC16A7;SLC25A43;KPNA5;ZNF688;SLC16A2;SLC16A3;NEPRO;ROS1;SH2D5;SLC16A4;C11ORF68;NOMO2;SH3GLB1;TICAM2;C11ORF80;VPS33B;AKR1E2;MUL1;TICAM1;EMSY;SLC9B1;FOXP1;SLC9B2;FRMD6;SLC9A9;ANAPC5;ROR2;S100A3;KANK4;ANAPC2;ARL9;CPB2;FBLIM1;ARL3;ECSCR;DPT;TNFRSF11B;THADA;FOXO3;KRCC1;SLC9A1;BCL2L13;CTIF;TMEM26;SBNO2;ATXN1;CNTNAP3B;DSEL;STK38;MBP;THEM6;ZNF664;CPA4;SOCS5;ZNF662;ZBTB17;MYPOP;BDNF;ZBTB16;B3GALT4;BCDIN3D;TNFRSF10D;PTPRE;CXCL12;RGCC;TMEM17;GGCX;PTPRA;MYD88;ARHGAP11A;SLC25A1;MOXD1;CNTNAP1;SH2D4A;OR14J1;POMT1;FHL2;FHL3;NRARP;ATRAID;FCGR3B;PPP1R13L;DSE;ME1;DGCR8;PMEPA1;ME3;ATP7A;EDIL3;DIS3L2;EMX2;RAD23A;VPS37B;PARD3B;SLC25A16;NPC1;NPC2;DSG4;ST6GALNAC4;SLC25A14;ZNF630;SEC22C;RBPJL;LRP1;ZBTB47;PPM1M;NDUFB3;NTN4;FURIN;PRCP;MFF;PPM1F;ZBTB41;PRIMPOL;RNFT1;SLC25A28;IFI16;CCL5;TP53INP2;TIFA;ZNF626;TP53INP1;LRRC8C;CCL2;SH3BP4;PCBD1;ZNF623;D2HGDH;SLC25A20;SLC25A23;ZNF621;BEND7;CTHRC1;BEND6;SH2B1;PTPN1;SLC12A4;NICN1;CTNS;BAIAP2;MCOLN1;TPD52L1;TMPPE;SLC25A37;PC;TMLHE;ZNF618;MGP;SLC25A30;VIPAS39;CCM2;P4HB;SMAP2;EPHB6;SPON2;ERRFI1;LPGAT1;CCNI;OGFOD3;DNHD1;TXNDC11;ZDHHC7;IFI35;SPATA20;ZDHHC1;ZDHHC3;CYB5D2;DHX57;ACAD11;SCN1B;SLC12A8;EPHB3;ARSA;EPHA4;PAQR7;MUSK;PHYKPL;NSMCE2;ZFP2;NSMCE1;DHX40;GNPAT;THAP3;FNDC4;FNDC1;IFI27;PPP1R3C;THAP7;PPP1R3E;MXRA8;ALPK2;KDELR3;ALPK1;CCNQ;SPATA18;STX1A;EPHA10;PCDH10;WNK4;PIK3R1;CD1D;CD1C;ART4;SNX1;APH1B;COMMD9;DHX32;PCBP3;ZNF706;TSPAN9;ARSJ;MICAL1;SWI5;DYM;ZBED1;TSPAN5;ST8SIA6;ARSG;CD14;SNX7;SNX8;AAR2;CLHC1;PAG1;RAB11FIP5;CTSA;GTF2A1L;CRADD;FOXF2;INTS1;ADHFE1;MICAL2;DCLK2;HSPA12A;ACER3;COL9A2;RCOR3;RGL1;KIAA0825;DIRAS3;FKBP10;SUV39H2;INTS12;FKBP15;GPAA1;PTPRQ;INTS10;TECR;MIA2;AP2A1;HSCB;BMI1;N4BP2L2;EDA2R;LARP1B;BABAM2;ARV1;IMMP2L;CTSO;SCML1;SPTLC3;CTSK;ENC1;HYAL3;NCS1;FAM170B;QSOX1;CTSF;L3HYPDH;CTSD;LMCD1;CTSB;FOXD4;NXPE3;FOXD1;NBPF3;MME;STARD3NL;NCOA6;NCOA4;COMMD3;COMMD1;COMMD7;ANO3;MN1;CRELD1;STK40;FOXC2;POPDC3;CCDC103;NEDD9;CCDC107;NEDD8;DEFB107A;CRIP1;FAAP20;STX11;RXRB;MNT;SERTAD3;PGRMC2;SERTAD4;RXRA;FAM172A;SERTAD1;STAMBPL1;CAMK2N1;CREG1;DGLUCY;CD59;CD58;GPC6;RXRG;LNPK;MICA;NPDC1;RFTN2;YIPF2;CAVIN2;PLEKHA2;CAVIN3;CRIPT;MOK;AKR1C3;C7ORF26;DKKL1;TMUB1;AKR1C2;C7ORF25;PLEKHA3;AKR1C4;PLEKHA4;CABCOCO1;TMUB2;DPY19L2;GLB1L;ZDHHC9;CSDC2;NEDD4;KIF26B;STK17B;ESYT2;C22ORF15;CD68;IL17D;CCDC167;FHOD3;SCARB1;CD82;FHOD1;WBP1L;KLHL35;GXYLT2;CFAP300;IFI44L;RGS4;CCND3;RGS2;CAPN7;PPME1;FAM174A;CAPN5;SCN9A;WWC3;EPPIN;OSTF1;ACAA1;ARHGEF40;PAMR1;OSR2;PDGFRA;SCARA3;TPRA1;OSR1;ATG9A;PCOLCE;MR1;PDGFRL;RPP25L;MID2;PLA2G15;TANC1;TMX4;TMX3;DOK5;DOK6;RTN2;NDRG4;NDRG3;NPR2;CCDC146;NPR3;SLC1A1;TOR1AIP2;SLC1A4;DDX60;KIR2DL4;FUT4;HCAR1;KIF3B;NPHP3;NPHP4;BRINP3;WNT2;GGT5;ZFHX3;ARHGEF37;VDR;SLC52A2;CRIM1;DSTN;KLHL22;LAYN;EVX1;EVX2;KLHL24;SSH2;ZFHX4;CALHM5;CALHM6;CLK1;IL6;BMP1;APPBP2;FMC1;OSTC;COL5A2;ACTL10;CCDC130;SERGEF;LGALS3BP;PRR4;MAST4;CHD9;CNRIP1;MAST3;DDX43;CHD2;SOBP;GPHN;CALB1;ABHD16A;GPER1;LRRFIP2;ZNF385D;A4GALT;SCARF2;DDX59;ARHGEF12;ARHGEF17;BCKDHB;PLA2G4A;CIP2A;GLRX2;GPCPD1;PJA1;RCN3;RCN1;TBC1D2;LMBRD2;CPTP;PPDPF;IRF7;CCDC191;MVD;ATG4A;ZP1;RBM23;ZP3;IRF9;PAOX;TMEM45A;MVK;RBM48;LAMA2;NAA20;LAMA4;MVP;LAMA3;DCTN3;RRBP1;ATP2C1;CYGB;CLN5;CLN3;PDLIM3;EFS;RAB40B;CLMP;SH3TC1;ATOH8;VHL;PDLIM5;MBTPS1;GALNT5;TAF12;GALNT2;LAMB1;ACVR2A;MAPK12;INAFM1;ASB8;ASB6;CFAP36;VIM;VIP;TAF3;CLUAP1;RBM43;FAM50B;CCDC171;ROPN1B;SPAAR;MAML2;RPL32;TMEM200A;RAPH1;TPGS1;C9ORF50;TPGS2;MILR1;RNF112;ZXDA;HOXA9;HENMT1;CREB3L2;STMN1;HOXA3;PIP4K2A;HOXA2;BVES;IER5;HOXA5;HOXA4;IER3;MED8;HOGA1;SYTL4;C9ORF64;DKK3;SYTL2;KIAA1217;NISCH;GPR162;RNF123;IFT81;CLPP;ACOT2;HOXB4;PRR16;HOXB3;SPIN2B;HOXB2;HOXB1;HOXB8;RPL28;RNF122;HOXB6;PRR14;TSPYL4;TSPYL5;C1ORF198;ENDOD1;RIC8A;S100A16;HOXC5;S100A13;HOXC4;CHST14;HOXC8;ELANE;S100A11;NKX2-2;HOXC6;S100A10;CDK19;F8A1;GSDMB;CHKB;ACE;FZD4;FZD6;RDX;SLC16A12;GPR137B;PPP5C;RNF103;NPLOC4;TNFSF4;OGDH;SSPN;RAD17;CHRFAM7A;HOXD3;CDK14;CPEB2;ADA;CPEB4;GSDME;OGFR;ZNF133;MYOM1;TCF25;TRMO;HRCT1;HIF3A;PRSS23;TMEM187;CYB561D2;SERPINA5;ZCWPW2;TRIM8;GLI4;FCRLB;C16ORF72;TRIM7;CSRP1;TRIM5;TMSB4X;TRIM3;GPR137;RSPO3;TNKS1BP1;AP3S1;TIGD2;SERPINB1;ANXA2;SSR4;SLC2A10;IFNGR1;EN1;TMEM171;SERPINB7;PRSS12;TMEM175;SERPINB6;BACE1;CD200R1;FAM234A;MRAS;ITPKA;HCLS1;ENG;ZNF596;PLPPR2;AHNAK;GCNT1;TANK;TM9SF4;RNF135;ATP6AP1L;TMEM168;CHN1;HS1BP3;AGA;METTL7A;ANKRD50;LOC441155;ZNF100;AOC2;F10;RIOK3;CCL20;TCAIM;GPR1;GTF2H1;PRSS35;TTC9C;FMO3;OR1L1;SULF1;GTF2H5;SULF2;TMEM154;TMEM156;ZNFX1;NMNAT1;TMEM159;RNF149;AGBL3;MORN2;VEPH1;LPCAT2;MSRB2;SARM1;MSRB3;LAMTOR2;C16ORF86;CCL28;EEF1AKMT1;PLCD1;ZNF575;LAMTOR5;ANKRD37;PHLDB1;PUS10;ZNF570;ANKRD35;IRS1;TUSC3;DGKA;TUSC1;C1ORF131;METRNL;BEST1;ABHD12;CDH6;PYCARD;CDH4;TUBB6;GRB14;APMAP;RNF19A;PHLDA2;PHLDA1;BIVM;IGFBP4;SEMA6D;F2R;TAP1;MITF;GTF2F1;TEX2;RNF40;C1ORF122;MOB3A;CLIP2;ARMCX4;ARMCX1;C1ORF116;CACNB3;STIM1;CLIP4;TTPAL;PHLDB2;NKAPD1;CUL9;NOTCH2;CEMIP;SEMA7A;CD151;MINDY4;ABHD4;C3ORF70;BRI3;HVCN1;ITPR1;ITPR2;MRI1;C1ORF54;ABHD5;AK5;C1ORF53;C1ORF50;ITPRIPL2;KLC4;PITRM1;ESD;ABL2;NDN;IGFBP7;SLC15A4;STRA6;MPDU1;ANKRD28;ANKRD34A;ATP8B4;CYBRD1;TVP23B;BTBD6;ZZEF1;ABHD15;CNOT4;RCAN1;ITGA10;ZFP64;ITGA11;NF2;LZTR1;XAF1;RNF185;CALCOCO1;BNC1;TRADD;C15ORF61;PTPN20;BRK1;PTPN21;PTPN22;LSP1;DUSP18;PTPN23;ADRA1B;NAGPA;DNALI1;SGCE;SGCD;DUSP10;PSD3;ZNF524;SLC37A3;SH3D19;DTX3L;ELAC1;GPX7;DUSP28;BET1L;ZFP90;METTL23;METTL22;EVC;ASPH;TRAF6;EFHC1;NUMB;ANG;ZNF512;METTL27;SMPDL3A;SOS2;NLGN2;SMARCD3;SEMA3C;WBP2;CDNF;TYRP1;GLRX;JAKMIP1;VXN;DPCD;AP3M1;ZNF503;ETFRF1;ACSS1;FNIP1;MEST;WASF2;CACNG5;SPAG9;RNF24;KCNIP3;PLCL1;AHNAK2;SPAG4;KLF4;OXR1;PTPN14;TPCN1;KLF8;NIN;CLEC2A;KLF6;GLRB;IMPDH1;CBLN3;CBLN2;GLTP;SLC46A3;OXTR;SPARC;UMAD1;GDE1;DIXDC1;C10ORF67;MBD3L2;NADSYN1;ANTXR2;ANTXR1;SOGA1;ZNF609;GOLGA5;RUSC2;GOLGA1;SOX9;TRMT44;ZFPL1;PTGDS;TNS3;TNS2;PTGDR;TNS1;VSIG8;ACSL1;SP110;OXSM;SLC6A15;EBF1;ACSL5;ACSL3;CMBL;GBGT1;CYP27A1;PLPP7;RRAGA;MARF1;PLPP4;RRAGC;XRN1;RRAGB;CD109;PAPPA;CRYZL1;COL8A1;PFN4;TTLL11;VDAC1;ANKRA2;ZFPM2;ZFPM1;PTGES;SMIM3;TMEM161A;PDE1C;TSHZ3;GYPC;MAOA;PDE1A;TSHZ1;GYPE;SMIM1;EIF5A2;TSHZ2;TWF2;MGST2;CD99L2;KLK3;TMTC1;SLC6A20;KLK8;TMTC4;SMIM11A;CYP4X1;INPP5A;DPH1;VPS8;DPH5;GSTT2B;SRPK2;STK11IP;MEIG1;PYHIN1;SIAH1;CIDEA;PARP16;GNG12;GDF5;GNG11;CIDEC;SESTD1;GOLGB1;CORO6;RTL8A;ANP32B;CENPBD1;ITM2B;RTL8B;CC2D1B;INKA1;ACVRL1;INVS;DAZAP2;CLIC3;SH3KBP1;ADIRF;BRS3;SERP2;GLIPR1;ZMYM3;GLIPR2;KIF13B;TNFAIP8L3;CC2D2A;TSC22D4;MANBA;CAMLG;TSC22D1;RHOG;AP3B1;BTN3A3;NME5;TUBG2;RHOC;IL17RC;RHOD;RAB33A;NAALADL1;B3GNT9;RAD51C;MDFIC;PACS2;BBS12;PACS1;MMP23B;RHOJ;FAM20B;FIBIN;FAM20C;FAM20A;RAPSN;DNASE1L1;NPB;TNXB;SLC20A2;SLC20A1;IFI6;TRAK1;RASIP1;PBLD;TRAK2;ANKMY2;FAM184B;CUX1;NCR3LG1;JHY;PTCHD4;AAMDC;ANKMY1;ARNT2;NQO1;CGREF1;CDX1;GDF15;RYK;SCD5;FAH;ATP5F1D;LBX2;FAP;CAMK4;FAS;TRIP11;SERHL2;CAMK1;LY6G5C;STEAP3;GALNT15;HDLBP;TMEM140;GALNT10;CHCHD5;SYDE1;CHCHD2;BASP1;SIRPA;TMEM14A;WASHC3;DSCAM;AMY1B;APLP1;ARID5A;ARID5B;EPDR1;TMEM131;PRSS53;DCTD;OXA1L;SELENON;DPM3;FAM185A;CMPK1;COL4A6;ELMO2;COL4A5;AIPL1;SCG2;STEAP2;ISCU;H6PD;USP53;NTM;DNAJC22;LTBP4;DNAJC24;LTBP1;NID2;ADIPOR2;COX7A1;TMEM121;DPP4;ARHGAP20;DPP7;TMEM127;DPP9;ALDH3B1;ATP6V1D;ASIC1;ATP6V1F;TGFB2;OPN3;TGFB3;DNAJC12;AZIN2;IFT122;BTNL3;SSC5D;TDRD7;ARHGAP25;ACSF2;ARHGAP24;ARHGAP23;SMAD7;TBCK;ARHGAP31;PLCXD3;KIF18B;TP53I3;TMEM115;FES;MAN2B2;TMEM119;MAN2B1;TGFBI;USP35;CXCL6;DOCK5;ACADVL;PCDHGB7;MCTP1;HSPB6;CXCL1;HSPB3;CXCL2;PKD1;SGSH;GMPPB;TMEM101;ALDH2;TMEM104;CYP4V2;NFKBIZ;PDE4B;AOX1;BDKRB1;MAN2C1;USP30;GUSB;ABCD1;POLG;SCYL1;KLF10;PTGIR;KLF13;PTGIS;DESI1;ABCC5;ABCC9;TGFBR3;FAM189B;ARHGAP10;PALLD;RNF207;IFNE;CHMP6;DOCK1;MCPH1;TSEN34;HCN4;SLFN5;CAMK2D;ZNF197;RGS19;USP16;POLDIP3;IER5L;MOSPD2;OPRL1;LCAT;OR10P1;SPG7;MOSPD3;LTC4S;UACA;ERBB4;PRRG1;REPS2;S1PR1;RGS20;LRIG3;NCAM2;S1PR2;ABCF2;ABCF3;IGBP1;RWDD1;STN1;CMTM3;NEGR1;B3GAT3;USP21;PRAF2;CMTM6;ZFC3H1;PDE4DIP;MEIS3;SGPP2;FMNL3;MEIS1;GNPDA2;PIK3IP1;ALOX5AP;PMP22;RGS10;CMTM1;SPRY1;PDE7B;RGS11;SSBP2
Genes Changed In Striatum Of R6/2 Vs WT Mice GSE109416	2882/4107	0.9999894916768896	0.9999977548837199	0	0	0.7878403960273845	8.278924939803974E-6	PWWP2B;PTPDC1;ALKBH8;NDST2;ZC3H12C;NDST1;SPIC;HTR6;SYNGAP1;CAPNS2;NDST4;FAM110B;AKT3;NDST3;CKMT1B;SUPT20H;PRKACB;FNBP4;PRKAB2;UNC5B;CACNA2D1;CACNA2D3;CACNA2D2;UNC5D;BCR;DDIT3;FEZ2;ASPHD2;FAR1;ATF6;RABL6;B3GLCT;LYPD1;TPRG1L;PLA2G3;ZC3HAV1;BAZ2B;LYPD6;PLA2G7;RDH12;ADAMTS17;EPB41L3;HEXIM1;BTBD19;GSTM2;GSTM1;JUP;NEBL;TIPARP;NCAPH2;CYP4F2;FUCA2;NR2F1;EIF2AK2;BTBD11;LNPEP;C12ORF73;C12ORF75;CYP4F8;MOV10;VANGL2;AGO4;PKIA;AGO2;FXYD6;SFXN1;STRN;FAT3;FAT4;GSTM5;NUDT4B;KCNC1;LRRC10B;KCNC4;SNX12;BHLHE41;SNX10;SNX11;TFCP2L1;SHB;MED12;GLT1D1;NHSL2;SMPD1;TCP11L1;NEFL;TCP11L2;NEFM;DLGAP1;JAK2;DLGAP3;DLGAP2;ZNF488;JAK1;SLC18A3;PCMTD1;ZNF483;KCND2;KCND3;SPHK2;DUSP8;DUSP7;PHF20L1;TMEFF2;MED25;SLC7A8;JMJD7-PLA2G4B;DPYD;MMP17;PXDN;CHST1;CRYAB;CACUL1;CHST2;CHST3;RAPGEF4;TRUB1;SAMD5;TRUB2;KCNA1;SYNPO2;FAXC;KCNA2;TSR3;KCNA4;SNX33;SLC7A1;FAM117B;SLC7A2;NEURL1B;PRR14L;FRZB;PLAGL1;SNX25;ADAM23;SPOP;ZSWIM9;RICTOR;SAMD1;TP53I11;ZSWIM5;RIC3;EGLN3;KCNB1;CKMT1A;MBD2;DAB2IP;APEX2;SNX24;WNT7A;NOC3L;CROCC2;SKI;RABIF;TTC30B;SHKBP1;SLMAP;TAOK1;TTC30A;MITD1;PKN1;ADGRL4;CRAT;FRYL;LIMS1;YPEL2;ALDH1L1;KCNG3;FBXO28;NAB2;MSI2;PLOD1;ALDH1L2;FBXO22;LAPTM4B;MFSD13A;SLK;FADS6;POFUT1;ADORA1;NUDT19;ZNF445;TNFRSF4;ZNF444;FADS1;KCNH1;NUDT12;ZNF442;EIF2S3B;KCNH3;KCNH4;DGAT2;CDKL5;CISH;EIF1AY;FST;ATP11B;TBR1;SRCIN1;NPAS4;TPST1;DMTF1;MSH3;SRSF5;GRIA1;KMT2E;FTO;GRIA2;CD274;DLX1;KHDRBS2;DLX4;DLX5;SHC1;DLX6;TMEM121B;FBXO47;CREM;GMPS;SPATA1;GMPR;NREP;FBXO44;LIN7B;SPATA7;IGSF21;SLC9A3R1;MOBP;ZNF429;KIAA1522;SMYD2;ZKSCAN4;ZNF423;GRIA3;ZKSCAN1;GRIA4;TMEM120B;RASL10B;ODF2;HTR1D;STYX;HTR1B;RABL2B;FBXO32;CORO2A;CORO2B;UCKL1;IGSF11;MOB4;IGSF10;SP4;DMXL1;BOD1L2;ACO2;LRCH4;SP9;SPRN;ONECUT1;SNAP23;ECE2;HTR2A;TSPAN12;BICD1;ELFN1;CDC73;RLBP1;NRGN;HHEX;PTER;PPP6R1;ZNF408;PRADC1;BOC;TAGAP;BCAS2;BCAS1;SMIM14;CERS4;PIANP;ITGA4;GRID1;TMEM255A;CEP295;TNFRSF19;SPTB;MSL1;ARL4D;MMS22L;IMPACT;LRTOMT;NEMF;ADORA2A;MYO3B;NRG3;RRM2B;PCCB;ITGA8;SMCR8;TRIM59;BCAT1;SPACA6;TNFRSF21;TRIM56;ITGA9;SNAP47;PRKAA2;ROCK2;LRTM2;SRF;LRTM1;SLC5A12;RCHY1;EHBP1;SRM;MTHFSD;ZNRF1;SRR;ZNRF2;ZNRF3;PHKG1;CCDC85A;NNAT;TRIM46;UBQLN1;E2F3;IGF2BP3;PCDH1;SLC36A4;TSPOAP1;KCNJ2;KCNJ3;HNRNPA0;KCNJ4;NTRK2;COL26A1;KCNJ6;FEM1B;TXNL1;KIAA1549L;SYT14;KIAA0232;EXOG;APLN;TM6SF2;SYT17;GSTZ1;MYO1D;DBNDD1;MYO1C;NAGK;SUCLA2;SYT12;SST;MYO1A;IL2RA;SYT10;TRIM36;ATXN10;KCNK2;TRIM32;TRIM33;UNC79;EIF3A;CPNE9;SMARCB1;CPNE5;CPNE4;CPNE7;MT1M;CCP110;MT1X;ICAM5;LDLRAD4;IKZF2;NUDT6;IKZF5;NUDT4;HERC5;EFR3A;MT2A;HERC3;HERC2;ADGRA1;PEG10;CDC26;CCDC96;TRIM25;EPC1;ARL16;TRIM26;EPC2;ATXN7L1;THSD7A;PTGFRN;FBXO7;CCDC93;ACTN2;KCNK13;GOLPH3L;ALG2;CIRBP;ADGRA3;CSNK1D;TMEM170B;MT1A;CRISPLD1;ADGRB2;ADGRB3;ADGRB1;KCNQ3;MT1F;MT1G;KCNQ5;MT1H;CCDC87;MT1B;RIN1;KCTD17;TRIB1;CCDC82;EIF1B;TRIM11;MT1E;KCTD16;ADCYAP1R1;SDC4;EPB41;LPAR1;CEND1;OMA1;ZBTB5;KALRN;TTBK2;NEU2;MBTD1;SEC14L3;SYNGR1;SEC14L1;SEC14L5;APOD;CEP192;APOE;KCNN3;ATP6V1C2;SLC10A4;RTBDN;BBS1;FER1L5;EGR2;EGR3;SPHKAP;EGR4;FAM78A;DELE1;SMARCA1;BRI3BP;PHETA1;EXT1;MYO5C;KYAT3;ECHDC2;NOL10;IGSF9B;FBXL5;CD200;MON1B;ACY1;GRIK3;OTUD7B;GRIK2;SH3RF1;MEDAG;PPP3CA;AKAP13;KCNT1;PPP3CC;AKAP11;NEDD8-MDP1;ODR4;KCNT2;NMRK1;SDF4;RAC1;SDF2;MUC15;GIT1;ATPAF2;PCYT1B;ZHX2;SLC32A1;MRPS22;SYP;SYN3;SYN1;CTTNBP2NL;CNKSR2;DUS2;KIN;RNF144B;TOX3;ARHGEF9;TOX2;PITPNM1;PITPNM2;ARHGEF1;MICU3;ARHGEF2;TLCD1;DEPDC5;EEF1E1;MFGE8;ATPAF1;PRICKLE2;NEXN;NAPG;MFSD4A;RELN;EPS15;DYNC1I1;REM2;CAP2;DYNC1H1;GABBR2;SORT1;GAD1;TMEM176B;KLHL1;PCDHB15;GAD2;KLHL2;KLHL3;PNMA3;KCNRG;KLHL4;PCDHB11;KAZALD1;GRIN1;VMP1;SH3RF2;TTC9;KITLG;TTC8;RIT2;KCNS2;KLHL7;SGSM3;TCEA2;TACC1;TACC2;ACTR10;OTUD4;ICE1;UBXN2B;CRTC1;GDA;ZFAND3;ZFAND6;UBE3A;CELSR2;COX6A2;TMEM263;GRIP1;GNPTAB;TBC1D30;ENPP4;ENPP5;TMOD1;CAST;BORA;TMOD3;SLX4IP;ACOT13;SDHA;POU3F1;POU3F3;TMEM252;POU3F4;TMEM253;EEF1A1;GPRIN3;SLFN13;GPRIN2;PCP4;SLFN11;TBC1D20;GPRIN1;ADAM12;MAP7D2;SIDT1;PLAA;DENND6B;WDFY3;DENND6A;EMID1;BHLHB9;PLGRKT;DIABLO;TCF7;PLD5;CACNA1B;HTRA2;SLC41A1;BHLHE22;CACNA1C;CACNA1E;CACNA1H;CACNA1G;NCKIPSD;RAI1;CACNA1I;VCPIP1;GRK3;TMEM245;GRK2;FAM71D;IRAK1;MORC2;CNTLN;TBC1D16;UBE2F;SYT4;SYT2;CNTN5;CNTN6;FAM199X;HOOK3;HIGD2B;SYT9;SYT7;BSPRY;HIGD2A;SYT6;TMEM231;GNAO1;FGF14;GNAL;TMEM237;UVSSA;GNAS;ALPL;MANSC1;CNTN4;AMOTL1;FGF13;FGF12;FGF11;SDK2;DNAL1;RERE;PODXL2;LDB1;C4ORF54;DMKN;TENT4B;GRM1;PITPNC1;RERG;TTC28;C4ORF50;GRM3;ADAL;GRM5;GRM7;RASGEF1A;CA2;RASGEF1B;MYO18A;GGACT;QRFPR;MYBL1;ARFGEF3;PDPK1;SHROOM2;NAV2;SYNGR3;ETV5;EPN2;GREM1;GREM2;ELF2;GFOD1;ADGRF4;IFIT1B;CRY2;CHI3L1;SHANK3;SHANK2;PLEC;SHANK1;OTUB1;DNAH1;SFSWAP;RNF8;ASB11;ADD2;CYTH3;NWD1;GNG3;SV2C;GNG2;SV2B;OXCT1;SV2A;GNG4;GNG7;FAM241A;MVB12B;MXI1;SPOCK3;CLVS2;SLIT1;PTK2B;SLIT3;SLIT2;CRYM;TRDMT1;CLVS1;CDK11A;EYA4;EPOP;HS3ST4;TTC19;CDK11B;GALNS;ADGRD1;FAM155A;CD4;ERCC3;TEF;ERCC5;ACKR2;TEK;SNTB2;FRMPD3;RRP1;WIPF3;C2ORF88;GPATCH4;PHAX;ADARB2;SMC2;ALCAM;TFG;AP1S2;NCKAP5;CDK5RAP3;DLEU7;C2ORF80;ABHD14A-ACY1;PRKCB;PRKCE;ARMC9;GTPBP6;WDR73;FNDC3A;GABRG3;GANC;GABRG2;NUP93;BCAN;ARMC5;DAAM1;DAAM2;HECW2;PARD3;ZSCAN21;MAP1A;ERVW-1;PRKD1;CFB;FREM2;VPS28;ASTN1;OTULINL;RHNO1;PRKDC;PRDM15;XPA;CFP;RPS4Y1;PRKCZ;ANAPC10;ANAPC11;XKRX;FAM171A1;BLOC1S6;GJC3;WDR70;FLRT2;PCDHA1;FLRT3;TTPA;FLRT1;LDHD;ST3GAL5;ZSCAN12;GSG1L;MCMBP;NCKAP1L;NDFIP2;STARD13;NDFIP1;PLK5;SNAPIN;ARPP21;HOMER1;HOMER2;MCAM;PLK2;SETD1A;POU6F2;IRF2BP1;IRF2BP2;NFATC2;MCAT;FOSL2;EHD3;FNDC10;PCDHB6;PCDHB5;PCDHB3;XKR6;ATG2B;RSPH10B;DENND1B;PHF2;MOCS2;SETD2;GABRB1;NRSN2;NRSN1;PHF1;SERPINA10;WDR41;STON2;SMG8;PHF6;SMG5;ABCC12;PHEX;AIFM3;AIFM2;TCTN2;PHF24;ZNF367;RRP15;ZNF365;EXOC8;EXOC7;ELMOD1;WDR31;ASH1L;WDR35;COQ10B;CIT;FAM210B;KAT2A;TUBB2B;ZEB2;TUBB2A;ZEB1;RARB;CEP63;RCCD1;GAS8;GAS7;GRN;ADCY8;FAM214B;PAPSS2;ADCY5;NSD3;FGD4;RPS15A;EPYC;UBN2;ABI3BP;SLC17A6;CKB;SLC17A8;ATP5MF-PTCD1;SIAE;LDLR;FARP2;GABRA2;HIPK4;WDR17;GABRA1;DMTN;NOXRED1;WHRN;CSNK1A1;GABRA5;MCF2;GABRA4;PCGF3;ECEL1;GABRA3;RFLNB;SNCAIP;DHRS1;DHRS3;SLC8A3;GATM;NFIB;NFIC;VMA21;SMOC1;PLP1;NUCB2;RAB3B;ANKRD13B;CEP126;RAB3C;C8ORF48;MRE11;TNC;FGF3;FAM216B;SLC8A1;CEP128;SLC8A2;FGF5;PPP1CB;LAMP5;RIMS4;IPO9;DEPTOR;HMGN5;LAMP1;SALL2;PLS3;SLC26A10;MB21D2;SLC39A2;TXNL4A;ANKRD13A;PCDHAC1;MAGI1;RAB2B;TLE2;CEP135;SNRPN;RALGAPA1;SKIDA1;TPM2;USP2;DIO2;DYRK1A;MINDY4B;VRK1;FRMD4B;PGD;ILF2;THOC7;PYGO1;RAB30;OBSCN;KAT6A;ZNF316;FKBP3;FAM8A1;CSNK1G1;IPPK;CCDC24;SLC38A10;GOLGA7B;SCRT2;TPO;FGGY;MAP3K20;PLXNA2;PLXNA1;DRD1;TPPP;SRGAP3;DRD2;MPDZ;RAB6B;SRGAP1;OSBPL8;C8ORF37;TMEM132B;SLC4A10;SLC4A11;FANCB;SYNJ2;NBDY;COPS4;REEP1;COPS5;SLC7A6OS;REEP5;CPD;LRFN1;P4HA3;BCL2;SLC26A8;ZNF778;PLXNB1;DRC1;MAP3K13;CNIH3;LAT;PLEKHM3;C8ORF34;LHX8;SLC26A5;MCM9;CEP164;TCIRG1;UFSP1;SYNE1;PIK3C2B;ADAMTS4;THBD;ADAMTS2;ADAMTS3;SNRNP70;PHACTR3;TLK2;PHACTR2;WDR6;PHACTR1;CEP170;TNPO3;PHACTR4;IDH3A;SLC13A3;CDADC1;TRPC6;GGPS1;TRPC3;CHPF2;TRPC4;FAM219A;C1QL3;TSN;DNAJC2;NEMP2;TFDP2;DNAJC6;CTDSP2;NOS1AP;POLR1C;LANCL2;POLR1D;MTPN;PLAG1;ARPC4-TTLL3;NLRC5;COCH;STOX2;ABLIM1;ABLIM2;POLR2A;DNAJB5;POLR2B;VPS52;P2RY1;XIRP2;CCDC77;PLEKHH1;MLXIP;SLC35A1;ANGPT1;CYP51A1;FBXL16;CPPED1;KBTBD11;BCKDK;SNRNP40;FRAS1;RAB15;VAPB;ASXL3;RAB13;POLR3F;RAB18;TLL1;BCOR;CCDC66;PI16;NECTIN4;PPIL3;IFI27L1;TCERG1;VEZT;IFI27L2;ISCA2;TMEM183B;ZMYND8;HDAC11;CISD1;MLC1;IFIT1;IFIT3;CISD3;HS6ST3;KIAA0930;NIPAL4;RPS6KA4;TIAL1;SYNPR;RPS6KA5;PPP2R1A;NIPAL2;ZNF846;PDK3;SYNPO;PDK1;SRRM3;IL15RA;SRRM4;COG6;ARRDC3;COG3;METTL3;AP1B1;FLT3LG;P3H3;CPT1C;KRT9;MAPK8IP1;TIAM2;NIF3L1;SIK1;SUCLG1;CAGE1;TLN2;NEIL1;OBSL1;CFTR;SLC22A6;SLC35D3;MTTP;TRANK1;HTATSF1;MYL12A;STRIP1;STRIP2;ZNHIT2;CHTF8;TRPM7;FAM43B;TP53BP1;ARGLU1;SPTBN2;MAGEE1;MAGEE2;SLC35E3;PARVA;TRERF1;SNAP91;DERA;PM20D1;TPX2;ADCK1;CYP2S1;C2CD2L;ROBO2;TOP2A;TENM1;ZCCHC12;ROBO3;C17ORF75;C2CD5;TENM2;SLC44A1;GFM2;SLC44A2;SLC35F5;ZFAND2A;NKAP;HBB;ZCCHC18;SGF29;SIPA1L2;SIPA1L3;LIMD2;SIPA1L1;CHMP1B;XPO6;DNER;SH3PXD2B;ZNF800;ERMAP;PSD;EDN1;TMED8;STRADA;BHMT2;GFRA1;CBFA2T3;ZDHHC14;ZDHHC15;VWA8;CLDN11;SLC22A23;ALDH5A1;CDCP1;NFX1;CLDN12;RGS7BP;AMER2;GUCY2D;AMIGO2;GDPD1;RGPD6;RGPD5;ZDHHC24;RGPD8;GDPD5;NOL3;RGPD2;RGPD1;GUCY2F;RGPD4;RGPD3;NT5C;KIAA0513;TCEAL6;CHRAC1;TCEAL5;SUSD4;UBTD2;METTL8;GABRD;MPP2;MPP3;NFYA;LSAMP;FAM189A1;PKDREJ;SORBS1;AIG1;SVIP;MPP6;MPP7;ATAT1;PDP1;KBTBD6;PRKRA;APBA1;APBA2;RAB9B;MEGF9;RIPOR2;GUCY1B1;DOCK10;BMPER;FAM162A;ARHGDIB;SACS;TRAPPC12;TMEM38A;FAM81A;CHRNB2;NANOS1;MLIP;POSTN;RALBP1;CHRNB4;GUCY1A1;PHYH;MIGA2;LMO3;LMO2;KAZN;ACYP2;ALG12;LMO7;ATP1B2;SHISA2;ATP1B1;SHISA9;TRPC4AP;PCDHA10;SHISA7;MYCN;PRPF6;FANCD2;AMPH;FAM161B;JCAD;DAP3;ZCCHC8;ZCCHC7;CHRNA7;LPP;FBLN5;EFNB2;SCUBE3;ZMAT1;EFNB3;UBB;ZMAT3;UBC;CLSPN;LONRF1;GAS2L1;LONRF2;BPTF;KLHDC10;CBX6;RHBDD1;CPSF2;KLHDC1;TRPV2;MACO1;POU2F2;LRP1B;DIAPH2;EFNA3;TRPV6;FAM163A;CAPRIN2;MAP6D1;DYNLRB1;BRWD1;ZCCHC4;FGFR3;ZCCHC2;ZSCAN2;LRP11;AVEN;HAPLN4;HAPLN1;RPS4X;FAM166A;FLCN;MFSD6;SPRED1;DBP;CASP8;LRRTM3;SIX4;CASP6;PPP2R5E;LRRTM1;MCF2L;TRPS1;LRRTM2;CYP2R1;NOS1;RHBDF1;HGSNAT;DCC;AXIN2;POMGNT2;DCK;IQCG;DNM1;DNM2;RBL2;DNM3;DDAH1;IGDCC4;PEAK1;TRAPPC6B;CDH10;CDH11;C14ORF39;CDH12;DCX;CASQ2;CDH13;TERF2IP;RBMS1;COL6A5;TMEM9;SOWAHA;CDH18;KDM7A;MYH7;RBMS3;PDXK;KDM3A;HLF;STOML1;CLEC12A;NRXN1;NRXN3;ATP1A2;FAM169A;DDO;THBS4;DDN;THBS3;RASD2;GNA14;MAPK8;UGP2;ERICH3;PDSS2;CHSY3;PDSS1;TENT2;C17ORF100;GBP2;SNCB;GBP4;S100PBP;MAPK4;VAT1L;C14ORF132;PPP2R3A;SLC4A8;PDE10A;PPP2R2C;RPS6KB2;PPP2R2D;RBMX;USP6NL;MAPKBP1;PID1;OSGEPL1;NEXMIF;TMEM94;CLDN1;PREX2;ZFYVE28;PREX1;PSMD9;SAMD14;KRTCAP2;SAMD15;CYP2D7;MPRIP;CYP2D6;PPP4R4;GBP6;STARD4;RBFOX1;GBP7;RBFOX3;FIBCD1;RFX2;RFX3;PDYN;EML1;HPCAL4;UPB1;RUFY1;EML5;SLC5A7;RBP4;MYL6;PRKAR1B;RFX4;RUFY3;PSME1;PADI2;SPARCL1;RBCK1;NGEF;IDO1;MTMR1;MTMR2;ZNF274;TTYH3;TTYH2;TTYH1;C5ORF49;DAZ4;AGAP2;IL20RA;DAZ3;DAZ2;DAZ1;ABCB9;IQGAP2;SLC30A10;GIGYF2;C3;CYB5R1;PCNX4;UGT8;GRIN2A;PRKAR2B;KCNMB2;MYO6;CFAP69;AMZ2;RHBDL3;PPARGC1A;AMZ1;PPARGC1B;VTI1B;EDEM3;PRRT1;B3GALNT1;GPR17;CFAP74;CADM3;PRRT3;ZNF263;ABCA5;GPR12;ABCA9;C20ORF27;ABCA7;NETO2;ABCA8;GRIN2C;CP;GRIN2B;DAZL;FAM220A;DCHS2;DCHS1;HRK;PIGU;GPR26;ZNF251;ZNF250;NCAN;GPR22;LRRC3;TDRP;LRRC32;JPH1;LETM2;EEA1;JPH4;TMEM47;JPH3;HEY1;NKRF;TMEM44;HEY2;B3GALT1;SH3BGRL2;IKBKG;NELFCD;ZNF248;ARG2;GPR37;ACTL6B;ELOVL4;ELOVL5;OPALIN;VWA5A;RRAS2;ELOVL6;ELOVL7;TMC4;SUMF1;FAM222A;MBLAC2;BDH1;LRRC7;PIGA;CDC42EP3;LRRC9;CDC42EP2;CKS2;C11ORF52;OR10H1;GPR45;MYRF;OR10H2;LRRC19;OR10H5;PELI2;SEZ6;TMEM74;FSTL4;FSTL3;TMEM69;GLRA2;GLRA3;EXTL1;HAS1;TMEM67;CARNS1;MICALL1;STAT4;DMD;CSMD3;CSMD1;MEF2D;SRSF11;SRSF12;P2RY13;STAT1;GPR55;SAMD4A;TMEM64;TTLL7;CASTOR3;TTLL3;CASTOR2;RIMBP2;ETFBKMT;ZNF697;ZNF212;ERO1B;NCF1;GPR63;ZC3HAV1L;HR;CRAMP1;SAYSD1;KIAA0895L;ZBTB22;ATCAY;SESN3;KPNA6;SLC16A6;KPNA4;SLC16A2;KPNA3;NEPRO;SH2D5;PPP1R16B;EPM2A;C11ORF87;AREL1;VPS33B;ZBTB37;UBE2E2;TICAM1;FOXP2;FOXP1;ADCYAP1;OLFM1;MAG;OLFM2;RBMXL1;OLFM3;SLC9A5;MAPKAPK3;LIX1;SAP25;RBM14-RBM4;MAPKAPK2;MAL;ANAPC5;ROR1;SLC25A53;SQSTM1;KIAA0408;TRABD2B;OSBP2;RNASEH2C;BEAN1;PFKFB3;LRRC57;FBLIM1;GPR88;FOXO6;GPR83;FOXO3;FOXO1;RAP1GAP;SLC9A1;SOCS2;NPAT;SBNO1;CTIF;ATXN2;PORCN;ATXN1;ATXN7;CNTNAP3B;CRNDE;SLC38A6;MBP;ZNF667;THEM6;NPTX2;SLC38A2;BCL2L15;SOCS5;LRRC4B;ZBTB16;ZBTB10;DCDC2;QKI;CXCL12;GNL3L;STK24;UBLCP1;PTPRA;STK26;ZNF655;TMEM19;NFE2L1;CNTNAP3;CNTNAP1;CRYBG3;CDCA7L;CELF2;LRRK2;CELF3;FHL1;RASGRF1;CELF4;CELF5;SUMO4;ATRAID;MRPL3;NGRN;IQUB;ME1;OR2Y1;NCK2;PMEPA1;ME3;MDP1;ERC2;EID2B;DGCR2;OVGP1;VBP1;VPS37A;VEZF1;QTRT1;NPC2;SNPH;IL1RAPL2;BIRC6;SLC25A12;ST6GALNAC3;PPP1R12C;CNTNAP5;GTF3C1;FOCAD;PPM1L;GTF3C6;PPM1M;NDUFB4;SHCBP1L;NTN4;PPM1H;MFF;PPM1E;LRP6;KIAA1328;PTPRZ1;SLITRK2;ZNF629;FCHO1;IFI16;SLITRK1;ZNF627;TP53INP2;TP53INP1;BEND3;ZNF624;PCBD1;SLC25A23;CNNM3;SLC25A25;AKAIN1;BEND6;LINGO3;NICN1;FOXJ3;BAIAP2;MERTK;TPD52L1;SLC25A37;CCM2;PTPN7;MDGA2;MDGA1;PTPN5;SLC25A36;PTPN3;TMEM41A;RGSL1;PLEKHB1;TONSL;ZDHHC5;DNHD1;ARR3;TXNDC15;UBE2L3;CCAR1;RASSF2;ZNF726;ZNF724;FAM53C;FAM53B;EPHA5;ARSA;EPHA4;TMEM88B;PAQR9;ENTPD1;PAQR6;ENTPD4;EPHA8;PAQR5;NSMCE3;SFMBT2;RSAD1;ANK2;ANK3;FNDC9;VWA5B2;ASRGL1;PPP1R3F;STX1B;FNDC4;ZNF717;IFI27;PPP1R3C;PPP1R3E;SPATA13;MXRA8;ULK1;CTXN2;PEX11G;CCNQ;CTXN1;CCNO;L3MBTL3;PCDH10;FOXG1;CTR9;PCDH15;WNK4;UBE2J2;PCDH19;PIK3R5;DHX32;ZNF707;TESPA1;ZNF706;PGBD5;PPP1R2B;ARSJ;DHX36;PENK;SWI5;TSPAN7;ST8SIA5;SYMPK;HIVEP3;TSPAN2;ARSG;HIVEP2;N4BP3;N4BP2;ARSB;RBM11;PPP1R26;WWTR1;SURF1;TMEM86B;CRADD;INTS1;LRRN3;IQSEC1;LRRN2;ST8SIA1;PCDH20;ST8SIA2;ST8SIA3;MICAL3;DCLK3;MICAL2;PNMA8A;RASSF8;DCLK1;TF;TH;PPP1R1A;ACER3;PPP1R1B;ID4;CALM3;COL9A2;MKX;RCOR3;INTS8;KIAA0825;CCNJL;SCN2B;PCSK2;PTPRT;PTPRU;PTPRR;TMEM151B;CCDC127;SUV39H1;DIRAS2;PTPRO;SLC7A14;DOC2B;CTSV;KIF11;PTPRK;BMI1;PCSK6;SLC7A10;KIF17;CTSS;ENC1;KIF1C;KIF1B;QSOX1;KIF1A;UTP14C;GRIPAP1;LYNX1;MME;MMD;NCOA6;NCOA4;ANO8;SORCS1;HBA1;RGMB;ZFY;COMMD7;SORCS2;ANO2;KIF27;AJAP1;ANO3;MN1;MRPS9;BANK1;GLCCI1;SFI1;STK40;RABGAP1;STX17;SATB1;STX16;SATB2;DOT1L;GREB1L;NEDD9;FAAP20;CAMKK2;RXRB;MNT;SERTAD4;STAMBPL1;CAMK2N1;CAMK2N2;HSF2;DGLUCY;C22ORF23;PAK6;CCT8;RXRG;NPDC1;PLEKHA1;CAVIN2;CRIPT;HUWE1;PLEKHA5;RPA2;PER1;PER3;DPY19L3;GPAM;CSDC2;FKBP1B;CD68;FHOD3;SH3GL3;SCARB1;MIDN;FHOD1;WWC1;KLHL34;OGDHL;KNDC1;CCER1;CFAP300;CYP46A1;ACRBP;RTL5;RGS4;RGS2;KIF5C;FAM174A;CAPN5;KIF5A;SCN9A;SNIP1;ARID2;RGS8;PPFIA4;RGS9;SH3GL2;PPFIA2;KIRREL3;SLC30A3;CCDC159;SLC30A2;CCDC157;LMTK2;RUNDC3A;TANC2;ERMN;TMX4;DOK3;TMX3;DOK4;GPD1;GEMIN7;RTN3;NDRG4;VCP;NDRG3;ARHGEF25;NPR2;CHAT;SLC1A2;KLHL11;SLC1A3;KLHL12;SLC1A4;NDRG2;DDX60;PDS5A;RASGRP2;MCHR1;RASGRP1;ATP5MC1;BRINP1;KIF3C;NXPH1;CCDC141;TAC1;NDUFV2;PACSIN1;IVNS1ABP;ZFHX3;ZFHX2;PHF10;CCDC136;NFXL1;INHBA;SSH2;ZFHX4;CLK4;BMP6;CLK1;PAN2;QDPR;BMP3;BMP2;APPBP2;KIF4B;COL5A3;C16ORF46;LSM14B;LGALS3BP;RBM27;RTP4;DDX3Y;GSK3B;SNED1;RBM25;DDX46;CHD9;CNRIP1;MAST3;MAST1;ATP2A2;CHD5;SOBP;PPP1R9B;TMEM191B;ARMH4;CALB1;UQCRFS1;ZNF385B;RBM34;YWHAG;ZNF385A;GALNT9;ARHGEF11;KRT222;DDX58;PLA2G4E;PLA2G4B;ARHGEF19;ARHGEF18;GPCPD1;MASTL;SSTR2;SSTR3;PJA2;PEX7;TBC1D1;RCN1;CPTP;ATG4C;NAA35;IRF5;CFAP54;SCN4B;ATG4D;CCDC187;LAMA3;CSTF2T;TAF1L;HMGCR;CLCN2;CYGB;PTHLH;ATAD2B;CLN3;RAB40A;ACVR1C;RAB40B;CLMP;TNKS2;MARVELD1;CLMN;DCDC2B;SCN7A;CCDC177;MBTPS1;TAF15;MX2;GALNT1;MX1;ATP2B2;ATP2B1;SOD2;IRGM;ACVR2A;SPATA2L;EEPD1;SBK3;SBK1;NUP35;R3HDM4;FAM98B;TAF5;VIM;ASB2;TAF4;R3HDM1;CLUAP1;ASB1;VIT;TLNRD1;MYT1L;TMEM200A;TRRAP;TMEM200C;RAPH1;STMN2;STMN3;ABAT;STMN4;ENO2;FNBP1L;C9ORF50;RXFP1;DCAF1;RNF112;GPR176;RNF115;CREB3L2;STMN1;PIP4K2A;BVES;IER5;ANKS1B;PRIMA1;UNC13B;UNC13C;CHIA;ACOT7;UNC13A;NHLRC3;PASK;SYTL5;C9ORF64;DKK2;GPR162;TYRO3;ACOT2;ACOT1;PRR18;PRR11;TSPYL4;PRR13;TSPYL5;C1ORF198;ENDOD1;NEDD4L;ATXN7L3B;VPS26A;SKA3;RIC8A;PPP3R1;RIC8B;CHST11;NKX2-1;CHST15;CDK19;FZD3;ACD;FZD5;DNAH14;RDX;UPF3A;FHDC1;TMEM196;SLC16A14;TMEM198;ACR;CYLD;FA2H;SLC6A6;CPEB1;GLUD2;RNF103;GIPC2;OGDH;UNC119;CHRFAM7A;PLCH1;PLCH2;GALNTL6;SERPINI1;CDK14;ADA;RAD18;CPEB4;GSDME;MEI1;TRMO;FMN1;TCF20;HIF3A;SERPINA9;ING1;GLI3;RNF157;TRIM9;FAM102B;FAM102A;CSRP1;CHL1;TRIM5;TRIM3;SPIN1;RSPO3;RIOK2;AP3S2;EMB;GPR139;RNF150;RSPO1;GPRASP1;C16ORF74;GPRASP2;GPR135;TCF19;FCRL2;SERPINB1;TIGD5;SSR4;SLC2A13;TESC;ITPK1;TET2;TACR3;SERPINB9;TIMM22;TACR1;PAX2;SERPINB6;RNF168;MRAS;IVD;ITPKA;TET3;PLCB1;RNF166;HBEGF;RNF165;NPSR1;ZNF595;PHLPP2;PLPPR1;PHLPP1;PLPPR4;MIPOL1;TMEM165;GPR153;CHN2;CHN1;GCNT2;BRD9;ANKRD50;GPR155;GPR158;RPRM;SERPIND1;C1ORF21;NMNAT2;SULF1;GPR6;SULF2;FIG4;RNF146;AGBL4;XAB2;ZNFX1;ABI2;LPCAT4;AGBL3;LPCAT3;ABI1;SLCO4C1;MSRB2;RLIM;MSRB3;FILIP1;ANKRD63;CCL27;GPR146;BRDT;SEMA5B;PHLDB1;DGKE;UHRF1BP1L;ANKRD35;DGKB;CHRM4;CTNND2;DGKA;FAM107A;C1ORF74;CDH9;CDH8;CDH4;DACH1;GRB14;APMAP;CDH2;STK32A;LZTS1;PHLDA1;ZFP37;GYG1;STK32C;MREG;PPTC7;IGFBP4;SEMA6D;ANKRD45;F2R;RPS6;C1ORF87;TEX2;DGKZ;MOB3A;TRAIP;BSCL2;DISP2;CACNB1;CTDNEP1;ARMCX4;CACNB3;CACNB4;TEX9;ARMCX5;CLIP4;TNIK;DGKI;INTS6L;DGKH;MINDY3;SEMA7A;C3ORF70;FECH;ANKRD11;GLO1;ABHD8;CHRD;ITPR1;ILDR2;AK3;ABHD5;AK5;RHOBTB2;NEUROD1;NEUROD6;NACC2;ABL2;SKIL;CD163;ANKRD27;ANKRD34C;ATP8B2;CD160;TVP23A;BTBD6;CYP4F11;BTBD9;MAFA;CYP4F12;TRMT9B;CDK8;GON4L;MAFB;SCCPDH;RCAN2;ITGA11;C6ORF118;SERINC1;CYTB;EFHB;GPR101;XAF1;SERINC4;ALK;CALCOCO1;RNF11;ANKRD33B;DAGLA;BNC2;C15ORF61;DUSP19;BRK1;DUSP18;PTPN23;ADRA1A;DUSP14;PSD2;SGCB;PSD3;EFHD1;ZNF521;METTL15;GPX1;CHUK;DTX3L;GPX6;DNMT3A;ELAC1;SORD;ZFP92;KCNAB1;ADRA2C;KCNAB3;RANGAP1;ADRA2B;PATL1;PTBP2;ZFP90;ZNF519;TRAF6;ZNF516;PKHD1L1;SMPDL3B;METTL27;ASPA;SFT2D1;RNF31;SMARCD1;GTF2A1;NLGN1;SLC24A4;SMARCD3;SLC24A3;WBP2;GLRX;NDNF;SEMA3E;JAKMIP1;MROH1;CACNG7;PUF60;MGAT5B;RBBP9;ACSS1;CACNG2;MEST;CACNG3;CACNG4;SEMA4A;RPH3AL;KCNJ10;KCNJ11;RNF24;TXNRD3;KCNIP2;KCNIP3;PLCL1;PTPN11;DDHD1;PTPN13;OXR1;ENOX1;TPCN1;CUL4A;MGAT4C;RAD52;NIN;KLF6;NFASC;CROCC;RUNDC1;MNDA;TRMT61A;MYORG;METAP2;FAAH;CMAS;SPARC;TP53RK;NADSYN1;CYP4Z1;ZNF609;EDNRB;ZNF608;RUSC2;VSIG2;SAP130;SOX8;SOX9;PTGDS;SOX5;TNS1;SLC6A17;BROX;SLC6A15;ACSL5;ACSL3;INPP4A;RRAGA;ARC;XRN1;RRAGB;CEP57L1;AKAP9;VDAC3;VDAC2;TTLL11;ZFPM2;CBLL1;NECAB2;BEX2;BEX1;PDE1C;TSHZ3;IGSF3;INTU;HEPACAM;PDE1B;PDE1A;TSHZ1;TMTC3;STC1;CD99L2;TMTC1;TRMT2B;SLC6A20;GMCL2;KLK6;SGPL1;CYP4X1;INPP5F;CMYA5;DPH3;INPP5E;OTOF;SCAP;ASL;GPM6B;NTSR1;BANP;NTSR2;CARMIL2;RABGAP1L;DTNB;BCL11B;SIAH3;PYHIN1;PDE2A;DDIT4L;MEMO1;NMI;PARP14;ACADSB;PARP12;ZWINT;NCEH1;GKAP1;SESTD1;CCDC88C;CORO6;PDE3A;TRMT12;RTL8A;TMCC3;CORO7;ANP32B;CC2D1A;INKA2;RAB40AL;RTL8B;ATR;CDS2;ACVRL1;RYR1;DAZAP2;RYR2;SH3KBP1;FAF1;OLA1;ZBTB8OS;KRT20;PRPF19;CX3CL1;PPCDC;RYR3;EPB41L4B;ZMYM1;CAMKV;ZMYM3;KIF13B;TNFAIP8L3;ANKRD6;PRMT8;PRMT1;TSC22D2;KREMEN1;AP3B1;UCHL3;MPPED1;PACS2;PACS1;TNNT2;MPPED2;WAC;FAM20C;SGK3;RHOU;PAPLN;CXCR4;ALOX12B;AKAP5;TRAK1;RAD54B;C10ORF90;ATP5F1A;FAM184B;CUX1;PTCHD1;FAM184A;NPY;CTNNA1;TBL1Y;CTNNA3;TBL1X;RANBP2;CA11;PCP4L1;DMRT2;DMRT3;ATP5F1D;ERG28;CAMK4;TRIP11;CAMK1;ZNF354A;CDK5R2;RAB3GAP1;ZNF354C;CDK5R1;ZNF354B;WASHC4;GALNT14;GALNT13;AMY2A;PRAG1;AMY2B;GALNT15;MAGEB16;GALNT18;GALNT17;NPY2R;CIB2;ARHGAP35;CMIP;GALNT10;RDM1;TMEM144;ARHGAP44;FBL;TMEM145;BASP1;CHCHD7;PDE8B;TMEM14A;CADPS2;DSCAM;AMY1A;CD300A;AMY1B;ANGEL2;AMY1C;SPNS2;MATK;ARID5B;KCTD1;WRNIP1;KCTD2;IPCEF1;TMEM130;DCTD;PREPL;KIAA2026;RGS9BP;FAM185A;CMPK1;CD300C;SCG2;ISCU;ABCG2;CTTNBP2;NTM;HPCA;LTBP4;DTX1;CPLX2;ARHGAP15;DNAJC27;ADIPOR2;CSF2RA;PLCXD2;CPLX3;STK3;ZFP36L1;ASIC4;ARHGAP20;PCSK1N;MYH14;MARK2;RSPH10B2;ASIC1;ATP6V1F;MARK1;WSCD1;SMURF1;WSCD2;DNAJC12;TBCC;ARHGAP29;SMAD9;SSC5D;TDRD7;ARHGAP27;DNAJC15;TDRD5;ARHGAP23;NFKBIA;ARHGAP33;ARHGAP32;DLG1;LIN28B;RALYL;DLG2;DNMBP;KIF18B;NR4A3;SYNDIG1L;GDNF;DLG4;TMEM116;TBCE;COL20A1;RADIL;DOCK5;ACADVL;DOCK4;DOCK3;MCTP1;HSPB6;USP31;DOCK9;NVL;PDE3B;USP34;ELAVL4;SLC2A1;USP39;ELAVL2;CKS1B;SENP6;DTWD2;NETO1;ZC3H7A;TMEM108;SPEG;PSTK;KLF10;USP47;CAMK1D;DESI1;CTPS2;TRNAU1AP;TGFBR3;ARHGAP10;LATS2;RNF207;TRNP1;USP41;CAMK2B;USP13;USP14;CAMK2D;RGS19;RGS13;CAMK2A;IER5L;MOSPD2;OPRL1;LCAT;SPG7;USP18;NCALD;SELENOI;PRRG3;LRIG1;S1PR1;NRIP3;RGS20;STOM;BPNT1;NCAM1;CDIPT;ABCF2;ABCF3;CAMK2G;PTCD3;RWDD1;ATE1;USP25;PTCD1;STN1;SGTB;NEGR1;USP20;LGI4;PCDHGC5;B3GAT2;USP22;CADPS;LGI2;NAP1L3;ZNF180;PDE4DIP;OPRK1;ARID3B;TSPEAR;USP28;SGPP2;GDAP2;NAP1L4;FMNL1;PIKFYVE;NEURL1;PMP22;RGS10;AQP11;SPRY2;TBKBP1;PDE7B;RGS11;SSBP1;SSBP2;HCN1
Genes Up-Regulated In Expression In VUB01 Line NSCs Vs ESCs GSE34201	2762/4096	0.9999894964864829	0.9999977548837199	0	0	0.6676586037598198	7.012797998944599E-6	IFT172;PWWP2B;TESK1;PTPDC1;ALKBH3;NDST2;NDST1;DPYSL4;FAM110D;ZC3H12B;NDST4;FAM110B;AKT3;NDST3;C3AR1;BBX;SUPT20H;ARPIN;PKNOX2;HEMK1;SECISBP2;FRS3;BCR;FEZ2;AGTR1;ATF6;RABL6;CRABP1;B3GLCT;LYPD1;ZNF20;BAZ2B;ZNF25;CIAO1;RHOT1;RNF216;RNF215;AFMID;SYNDIG1;PIP5K1B;PIP5K1C;SULT1A3;SULT1A2;GSTM4;GSTM2;JUN;GSTM1;BTBD17;CCZ1B;NEBL;TIPARP;NCAPH2;NR2F1;PBX2;ZNF32;PBX4;NR2F2;L1CAM;LARP6;TBL2;VANGL2;RNF227;AGO4;PKIA;C6ORF89;NMT2;FAT2;FXYD6;FAT3;PKIG;LIN54;ZNF491;ZNF490;PRKAG2;MED19;ARHGAP6;MED15;SHF;SMPD1;NEFL;NEFM;C19ORF12;SLC18A1;JAK1;SULT1C4;APC2;DUSP4;GATD1;MAMDC4;ZNF484;DUSP3;RING1;IFT140;METRN;SPHK1;EPS15L1;BAZ1B;PHF20L1;TMEFF2;OAF;JMJD7-PLA2G4B;DPYD;ERGIC3;PAFAH1B3;RAPGEF6;ERGIC1;CHST3;ZNF471;LIN37;SAMD9;PKN3;ATL1;C6ORF52;CENPA;CENPB;SNX29;PLAGL1;ADAM23;SPOP;ZSWIM8;STX5;SAMD1;ZNF467;P4HTM;ZSWIM5;JAM2;JAM3;EGLN1;MBD5;SLF1;MBD6;SLF2;WNT7B;ZNF76;ZNF77;ZNF79;WTIP;CENPE;FAM200B;RABIF;ZNF71;SLCO3A1;SNX17;C6ORF47;CENPI;CCDC8;SNX14;TTC30A;SIGLEC1;YPEL5;CRAT;FRYL;ADGRL3;CENPS;LIMS1;YPEL2;SLC27A1;OLFML2B;PDCD7;NAB2;GOLIM4;MSI1;IL1RAP;MSI2;PLOD1;FBXO22;FADS2;HHAT;CYSRT1;SLK;MYBPHL;POFUT1;FNTB;CEP250;CLBA1;ZNF446;ZNF444;FADS1;SYBU;PSKH1;ZNF442;CDKL3;FBXW8;FBXW7;IFNA16;FBXO16;FST;C21ORF58;CTNNBIP1;ATP11B;FBXO10;CASD1;CDC25C;TPST1;MSH5;ZNF439;ZNF438;ZNF436;AJUBA;ZNF433;ZNF432;GRIA1;KMT2E;FTO;SHC4;KHDRBS2;KMT2A;NREP;CORO1A;LIN7B;SPATA7;NPAS3;ARL17A;ZKSCAN7;HNRNPDL;ZNF428;SMYD2;ZKSCAN2;BMF;EIF4EBP3;SMYD3;IP6K1;ZNF423;ZKSCAN1;NADK;GRIA4;CD276;KCNF1;NEK9;RASL10B;ODF2;NEK6;TMEM120A;HPS4;RABL2B;ARPC4;HPS6;CORO2B;FBXO31;LRCH2;SON;UQCRQ;SYCN;DMXL2;CNTROB;BCAR3;ITGB1;SNAP25;ONECUT2;ONECUT1;TSPAN11;NRGN;AP4M1;UNC80;ALAD;C6ORF226;PRADC1;PPP6R2;ZNF407;BOC;TRIM69;ITGB8;SPX;PGLS;UGT2A1;SNAP29;UNKL;NKX3-2;BOK;TRIM61;ZNF880;CERS6;VPS9D1;DHPS;ATRX;SMIM19;MSL3;ARL4D;MMS22L;ARL4A;LRTOMT;NEMF;LCOR;CERS1;SPACA9;TRIM51;SMIM29;SRC;UHRF1;MGRN1;ROCK2;SRF;UGT2B28;MLLT1;EHBP1;MTHFSD;SRR;ZNRF3;E2F2;TRIM48;FYN;DRAM2;UBQLN4;KCNJ2;TRIM44;KCNJ4;POLR2J3;NTRK2;KCNJ6;KCNJ8;PCDH7;PCDH8;KIAA1549L;KIAA0232;CABLES2;HCRTR2;REC8;APLN;SUGCT;TSPAN14;TSPAN18;ST7;PDCD4;TRIM36;STUB1;ATXN10;KCNK2;TRIM32;BCAR1;ZNF850;SLC23A2;SMARCAL1;SMARCB1;CERK;HHIP;CCP110;LDLRAD3;CCDC102A;NUDT6;C4A;PEG10;CPNE1;PIEZO2;FBXO3;ATXN7L1;PTGFRN;BSN;FBXO8;CCDC92;SPA17;FBXO7;CCDC93;MFSD2A;ALG9;ATP6V1G2;KCNK10;CIRBP;ISLR2;ACTN4;MFSD12;GAREM2;CFDP1;CCDC80;CRISPLD1;SOAT1;ADGRB2;ADGRB3;TRIM13;KCTD13;FLYWCH2;RIN1;CCDC81;KCTD17;RIN2;KCTD18;CES2;NAIP;ZNF324B;TBC1D9B;SDC2;LPAR1;ZBTB5;SEC14L2;NKAIN4;SYNGR1;MRNIP;SEC14L1;RRAS;CEP192;KCNN3;B4GALNT4;DECR1;NTNG1;BBS1;SLC10A7;TNFSF14;GREB1;DELE1;NBEAL1;SMARCA1;BRI3BP;PTK2;EXT1;MSRA;GNRH1;FBXL2;GRAP;MON1A;APOBEC3B;HERPUD2;SPAG16;SYNM;FBH1;WFDC1;B3GNTL1;SH3RF1;THTPA;VMO1;AKAP13;PPP3CC;AKAP11;SUFU;MUC12;BBS7;SPTAN1;GIT1;COX8A;IL10;ZHX2;ZHX3;PABPC5;NBPF10;CACYBP;GAB2;NBPF11;NBPF14;ZHX1;NBPF15;TOX3;TOX2;CNKSR3;FAM193B;DEPDC5;TAGLN;NEXN;HSD17B8;PRICKLE4;SLX4;PNMA1;HSD17B1;MGAT3;CHRNA10;FILIP1L;PCNT;ZNF585B;MFSD4B;REM2;CAP2;ZNF585A;IGIP;SPRYD7;VEGFB;KLHL4;MYO9A;KITLG;TTC8;KLHL5;KLHL7;SGSM3;KLHL8;TTC3;PNPLA3;TCEA2;CFHR5;TACC1;MAMLD1;GRINA;OTC;DENND5B;TBC1D3B;ZFAND3;TBC1D3C;PRDM1;NR3C1;CELSR2;ACTG2;LOXL1;TMEM263;AKR7A3;TBC1D31;PLAU;TBC1D32;ENPP2;TEKT2;DENND5A;BORCS7;BORCS6;CAST;MORC4;TMOD3;DNAJB12;TBC1D2B;SDHA;POU3F1;POU3F2;POU3F3;POU3F4;TMEM253;SLFN12;ADAM17;PCP4;TMEM256;ADAM15;LYG1;SCNN1D;TBC1D20;CARD19;GPRIN1;DENND6B;BBOF1;CARD16;DENND6A;CARS2;SIDT2;PLGRKT;UBA7;DIABLO;SLC41A3;PLD5;HTRA2;TMEM240;CNN2;RAI1;ADGRG1;SHARPIN;IRAK1;GRK4;TMEM249;TBC1D13;COX11;LPXN;MORC2;TFAP2B;TCAF1;VCAM1;CNTN6;PCIF1;HOOK3;TMEM230;TMEM231;SDK1;IFT22;TMEM234;FGF14;UBXN11;UVSSA;UBE2T;MKRN2;RSPH14;GNAS;GNB4;NABP2;CNTN2;GNB3;CNTN4;MELTF;NAT9;FGF12;MUC20;SDK2;MXD3;TTC26;DYRK4;TTC23;PODXL2;HP1BP3;TAZ;TENT4A;PHTF1;TTC28;C4ORF50;GRM3;ADAL;TCHP;IFT52;MYO18A;MKKS;TTC33;DCAKD;SHROOM2;SHROOM3;OLIG1;NAV1;C4ORF48;OLIG2;SPIDR;ETV5;TTC38;EPN2;TAPBP;IFT43;SETBP1;EEF1D;ADGRF5;IFT46;ZMYND11;LDAH;SHANK3;CUEDC1;ATP6V1B1;OTUB2;GALT;RAP1GDS1;ASAP3;ASB13;ASAP1;RSPH9;ASAP2;AGPAT3;AGPAT4;ASB16;CYTH3;CYTH2;FAM156A;NWD2;SV2C;GNG2;GNG5;GNG4;GNG7;MKNK1;FAM241A;MVB12B;C19ORF73;MXI1;MVB12A;SLIT1;MAN1C1;SPOCK1;SLIT2;MTA2;FBRS;CLVS1;TTC13;FAHD1;EYA1;EYA4;ZNF804A;RSPH3;TBX15;CCS;TNIP1;TCIM;SIMC1;ERCC2;PTX3;NRDE2;OTUD3;SNTB2;IPO13;FRMPD3;GPATCH2;MSANTD4;ANKRD20A1;FGFRL1;NAA80;EPS8;MTBP;ALCAM;EVA1A;TFG;MSANTD2;ZMIZ1;AP1S2;HOMER3;PXDC1;NCKAP5;VPS39;CDK5RAP3;CDK5RAP2;GAMT;NUP210;PRKCE;CLEC11A;COL23A1;AFAP1;ARMC7;SCRIB;CEL;FNDC3A;ADCY9;DAAM1;DAAM2;HECW2;MAP1A;PRKD1;FREM1;FREM2;VPS28;ASTN1;GNE;ANAPC13;LRPAP1;PRKDC;CTBP1;NAIF1;PHYHIPL;XPC;SDSL;BLOC1S4;FAM171A1;FAM171A2;XKRY;FLRT2;FLRT3;FLRT1;ST3GAL5;CEP72;TRIM49D1;VPS16;ZSCAN18;BARD1;STARD13;NDFIP1;SNAPIN;GTF2IRD2;IRF2BP1;IRF2BP2;NFATC2;C14ORF178;MEX3D;WDR54;PAFAH2;NFATC4;EHD1;MEX3B;ZNF37A;SNAI2;PAM;XKR6;CEP89;PHF2;BTG2;CDKN1A;WDR47;NRSN2;CDKN1B;DENND1A;PHF1;STON1;WDR41;SMG9;WDR45;PHF6;ASGR1;ASGR2;SMG6;ADAMTSL1;C1QTNF1;MTG2;C1QTNF6;PEA15;TCTN1;ZNF280C;PBK;TK2;TIMP1;CEP55;ZNF362;WDR37;EXOC7;PLLP;DENND2A;WDR31;WDR33;FAM210B;TUBB2B;ZEB2;COL2A1;TUBB2A;ZEB1;KIFC2;HEATR5B;TMSB15A;TMSB15B;EXOC4;GAS1;PLIN3;RARB;EXOC6;PLEKHO1;CEP63;ZNF358;GAS6;EXOC1;PLIN5;WDR27;WDR25;WDR26;ASCL1;FAM214B;ADCY6;FGD1;APOLD1;ARFRP1;UBN1;NSD2;CKB;MBNL3;ZNF346;LDLR;ZIM2;ZNF343;FARP2;BCHE;CDKN2A;IL10RB;PCGF5;CSNK1A1;PCGF2;NR1H2;ELP4;ELP5;DHRS2;SCAF1;HIPK2;DHRS4;SLC8A3;NFIB;VMA21;SMOC1;CEP41;SCRG1;ZNF333;N6AMT1;ANKRD13D;CSF1;TMEM179B;GTF2B;CEP19;PROS1;SYAP1;TNC;TM7SF3;VIRMA;CDC14B;TM7SF2;PPP1CB;RIMS2;LAMP5;NPEPPS;NRBP2;SALL1;TNN;CFL2;HMCES;SLC26A10;CLCC1;SLC39A7;IL13RA2;ZNF324;AP5S1;C8ORF44;PCDHAC2;IL13RA1;IFNAR2;C8ORF58;COL27A1;TMEM178A;SKIDA1;TPM2;USP3;MAGI3;GOLGA8K;DIO3;DYRK1B;FRMD4A;VASH1;VRK3;KNCN;LEMD2;THNSL2;PYGO2;TOM1L2;GOLGA8B;OBSCN;RAB31;RAB36;KAT6A;ZNF319;FKBP7;FKBP9;FAM8A1;FKBP5;IFNAR1;CSNK1G1;BRSK1;BRSK2;RAB5B;RAB5C;INSIG2;FAM114A2;SLC38A10;HMMR;AEBP1;MAP3K20;PLXNA2;PLXNA1;CCDC32;SRGAP3;SRGAP2;MPDZ;SRGAP1;MAP2K5;ZNF300;TRAPPC2;BORCS8-MEF2B;TMEM132C;CCDC18;CEP112;OSBPL2;CCDC15;TMEM132A;PXDNL;TRAPPC9;REEP1;BCL9;UBOX5;PUDP;GOLGA6D;REEP3;BCL3;REEP2;BCL2;PIR;CPE;PLEKHM2;PLXNB2;ZNF777;CCDC22;MAP3K13;CNIH2;C8ORF33;MAP3K11;OSCP1;SLC48A1;BMPR2;MCM9;CEP164;ZC3H6;PIK3C2B;TRO;ADAMTS3;VPS72;PSTPIP2;RNPEP;EMILIN3;EMILIN1;EVI5L;OIT3;ZNF763;ADAMTS9;PAAF1;ADAMTS6;COA5;PHACTR4;ADAMTS7;PLEKHG1;RFC3;LINC00452;PLEKHG2;GGPS1;HMGCS1;DIS3;CEMIP2;CHPF2;SECISBP2L;FAM219A;C1QL4;DNAJC1;TFDP1;TST;SAPCD1;CTDSP2;DNAJC5;DNAJC9;FOXD4L1;CATSPER1;TULP4;NOD1;HDAC8;BPHL;LMF2;HDAC7;P2RY8;SELENBP1;STOX2;ABLIM1;HECTD2;DNAJB4;HECTD4;SVBP;RAB24;VPS54;ASCC3;STOX1;NLGN4Y;ANGPT1;SMOX;AMFR;FBXL17;WDR97;KBTBD11;PML;BCKDK;FRAS1;MFAP1;MAB21L1;MFAP2;VPS41;PI15;CEP162;POLR3H;VPS45;SLC35B3;PANK4;SLC35B2;MISP3;IFIT5;CALML4;HS6ST2;KIAA0930;RPS6KA4;PPP2R1A;RPS6KA2;BRICD5;PDK2;COG6;C17ORF49;COG4;ARRDC3;COG3;SLC35C1;TINF2;P3H2;COG1;HSD11B1L;P3H4;KNL1;P3H3;MAPK8IP2;MAPK8IP3;TIAM2;NEIL3;TWSG1;NEIL2;ZNF839;MTHFD2L;ZNF835;HECA;SIK1;MACF1;TMEM185A;MTTP;APCDD1;RPAP2;STRIP1;CHTF8;ZNF823;TP53BP2;ZNF821;TP53BP1;GTF2H2C_2;SYNRG;PARVA;KLHDC8B;PYCR3;PUM1;TYMSOS;PUM2;DERA;VNN2;ADCK5;CCSER2;DCP1A;SIM2;TECPR1;C2CD2L;RPS23;SLC44A5;TOP2A;ZCCHC12;DET1;ROBO3;TENM3;CITED1;MAGEF1;SLC35F1;SGF29;SIPA1L2;MEOX1;ZCCHC14;SLC22A17;CHMP1A;SH3PXD2B;ZNF800;SOSTDC1;RAB8A;ZCCHC24;VAV3;ZYG11B;PARP3;IZUMO4;STRADA;HEG1;PGGHG;TOP3A;GFRA1;TYK2;ZDHHC11;MTSS1;ZDHHC14;ITFG1;ZDHHC15;SLC22A23;ALDH5A1;CLDN15;NFX1;TLR8;RAB7B;MPND;TLR4;VGLL4;SDCCAG8;AMER1;FYTTD1;AMER2;C1QA;MAGEH1;ICA1L;C17ORF58;ZNF2;VWCE;NOL4;RGPD1;TYMP;DRP2;CST3;PSMC3IP;TCEAL7;KIAA0513;ZDHHC18;CHRAC1;TIAF1;TCEAL1;UBTD2;RPRML;SUSD6;NT5M;ATP6V0E2;APBB3;SH3BGR;SLC31A2;GBF1;LSAMP;PLAC8L1;MPP5;SORBS3;VAX2;COLQ;SLURP1;ATAT1;KBTBD3;LHFPL6;VWC2;MEGF8;APBA2;RAB9B;MEGF9;RIPOR2;ITPRIP;SPPL2B;HFE;ZSCAN9;LZIC;AMOT;DOCK10;EME1;ARHGDIB;TRAPPC12;TRAPPC13;HADH;FAM81A;GUCY1A2;PHYH;HGD;KDM2B;NANOS3;ANXA13;WNT5A;GOLGA6L2;ALG14;KAZN;TRAPPC2B;ACYP2;LIFR;ACYP1;RSBN1;LZTFL1;SPECC1L;CERCAM;AMPH;FAM161B;CHRNA1;ALOX15;CLEC16A;FBLN1;EFNA5;LPP;EFNA4;FBLN2;EFNB2;EFNB1;SCUBE3;EFNB3;UBB;ZMAT3;ZMAT5;C14ORF28;NLRP2;NLRP1;LONRF2;KLHDC10;CBX8;MPST;CBX6;POU2F1;RHBDD2;IDH2;COQ9;TRPV1;EIF2S1;COQ6;TSGA10;DAP;AMACR;CRYL1;DYNLRB1;PI4KB;BRWD1;GPSM1;GPSM2;UCN;COLGALT2;MEGF10;SOWAHC;PZP;FBLL1;IRF2BPL;RBM4;CASP7;SPRED1;CASP8;SIX5;FAM86B2;TRPS1;LRRTM2;CASP2;STPG1;KDM6B;RHBDF1;DCC;SPATS2;AXIN1;FAM86B1;OXSR1;SAFB;DCK;LSS;IQCG;DNM2;RBL2;IQCK;AIM2;DDAH1;RABEP2;IGDCC4;ALDH1A2;CDH10;CDH11;IGDCC3;DCX;TERF2IP;PFDN1;RBMS1;DNASE1;HAGH;CDH18;RBMS2;RBMS3;STOML3;VAC14;KDM3A;STOML1;C2ORF68;LEF1;THBS1;THBS3;MUC1;FAM168B;FAM120B;PCED1A;CHSY3;HES1;C17ORF100;CYYR1;HES5;HES4;CRYGS;KDM4D;CYHR1;ANXA2R;C14ORF132;PPP2R3B;FAM167A;PDE10A;PPP2R2B;KANSL3;ATP13A3;FSIP1;FSIP2;MAPKBP1;PGAP1;OSGEPL1;AVIL;TMEM94;TMEM97;ATP5IF1;LIPE;PREX1;PSMD9;SAMD14;LSM11;PPP4R1;MPRIP;UBASH3B;LIPI;LIPG;XYLB;TMEM8B;GBP6;ZNF287;GABARAPL2;HES6;ZNF285;RBFOX2;C5ORF15;RFX2;RFX3;SETMAR;RNASE4;DICER1;EML1;HPCAL4;EML3;FLG2;MYL5;EID2;ZFYVE16;ZFYVE19;ETHE1;RFX4;RUFY3;AKIP1;TMEM79;PSME1;IDNK;RBCK1;MYL9;CGGBP1;CELA3A;ZNF275;MTMR2;HS3ST3A1;MTMR3;ABCB1;TTYH3;TTYH2;TTYH1;HHLA3;ABCB5;AGAP1;FIGNL2;ABCB8;ABCB9;MTMR6;FAM221B;PCNX4;C5;CYB5R3;AMZ2;PPARGC1A;PROSER3;ZNF266;EDEM3;PRRT1;ABCA2;GLYATL2;C5ORF34;CADM4;PMM1;ABCA5;CADM1;COL24A1;CADM2;EDEM1;NETO2;ABCA8;EIF1;ABTB2;FAM135A;TMEM98;TMEM99;NOX4;EFCC1;TMEM9B;PIGS;ZNF251;ZNF250;NCAN;PIGQ;TUT4;PIGP;LRRC3;TMEM51;EFCAB7;HSPB11;PIGY;MRPL33;MRPL41;TMEM47;LMBR1;FASTK;NELFCD;ZNF248;FGFBP3;CTBS;APPL2;DFFB;ELOVL2;MYOF;NIPA1;EMP1;ELOVL6;MANEAL;SIRT2;MRPL43;GON7;MRPL53;MBLAC2;CDC42EP5;RILPL1;CDC42EP3;TMEM106C;SLC29A4;TLR10;PIGG;ZNF236;PIGF;PIGH;VAMP3;LRRC14;DMAC1;MYRF;COL11A1;LOC389895;PELI3;ZNF518B;LRRC17;TMEM71;UNK;GBX2;BGLAP;UCP3;MICALL1;NTF3;C11ORF49;EXTL3;SRSF12;LRRC25;LRRC29;AADAT;STAT3;LRRC28;SAMD4A;TMEM62;LRRC20;LYRM1;CASTOR3;TTLL3;C4ORF3;C18ORF32;RIMBP3;ZNF699;ZNF213;ZNF695;SPSB4;FAM13B;UBE2D4;FAM13C;C11ORF71;FAM13A;ZBTB21;ZBTB20;KIAA0895L;STK10;EIF4ENIF1;SESN3;KIAA0895;SESN1;STK16;SESN2;FBRSL1;PIM3;SLC25A42;ZNF688;SLC16A4;C11ORF68;PPP1R16B;EPM2A;TICAM2;ZNF680;C11ORF80;PPP1R16A;GPR75;UBALD2;FOXP4;FOXP2;SLC9B2;FRMD3;ACAP3;FRMD6;OLFM3;LIX1;SLC9A8;MAL;FSCN2;KIAA0408;KANK4;ZNF672;PFKFB4;LRRC56;PFKFB3;TUBGCP2;ARL3;STK39;TNFRSF11B;TMEM31;KRCC1;BCL2L13;SOCS3;CTIF;CNTNAP3B;DSEL;CRNDE;PMVK;STK38;SLCO1B3;ZNF667;THEM6;LRRC4C;ZNF664;CPA4;LRRC4B;ZBTB17;MYPOP;ZBTB16;FAM229B;BCDIN3D;TNFRSF10B;MCC;LRRC66;DCDC1;QKI;TNFRSF10D;PTPRD;PTPRE;RGCC;TMEM17;PTPRA;ZNF654;CNTNAP3;SLC25A1;MOXD1;CNTNAP1;CELF2;SCHIP1;CELF3;POMT1;MCM10;ARRB2;MRPL4;NGRN;NADK2;MDK;DGCR8;ATP7A;ERC2;SPG11;EID2B;ZNF641;DGCR2;DIS3L2;CFC1B;PEG3;VPS37C;VPS37D;RAD23A;VEZF1;VPS37B;SLC25A15;NT5C3B;SLC25A18;ST6GALNAC3;SLC25A14;ST6GALNAC5;AHDC1;BIRC2;SEC22C;FOCAD;ZBTB47;NDUFB3;ZBTB43;LRP4;LRP3;LRP2;CXXC5;PPM1E;PPM1F;ZBTB41;PRIMPOL;RNFT1;ZBTB40;KIAA1328;PTPRZ1;ZNF629;IFI16;ZNF627;TIFA;TP53INP1;SH3BP5;ZNF624;CCL2;SH3BP4;ZNF623;D2HGDH;PCBD2;SLC25A23;ATP9B;BEND5;BEND6;PTPN1;SLC12A4;ERAP2;NICN1;NDUFA1;MBOAT2;BAIAP2;MERTK;PC;ZNF618;PRC1;PTPN9;CCM2;MDGA2;SLC25A34;ZNF610;SMAP2;MDGA1;DHFR2;CCNI;TXNDC11;ZDHHC8;SPATA20;CCAR2;CYB5D2;RASSF2;GOLGA6L10;FAM53B;C22ORF46;FAM53A;KIF21B;ACAD11;ACAD10;SRGAP2B;EPHB3;PAQR8;ARSA;EPHA4;EPHA7;PAQR4;PHYKPL;TAS2R10;SFMBT1;NSMCE2;ZFP2;NSMCE1;DHX40;GNPAT;THAP3;PPP1R3F;FNDC4;IFI27;THAP7;PPP1R3E;SPATA13;ULK3;ZNF713;ULK2;TAGLN3;ALPK2;SPATA18;CTXN1;C22ORF39;STX1A;EPHA2;PLEKHD1;ZBED8;PPP1R32;PIK3R3;PIK3R1;PCDH19;PCDH17;C7ORF50;PGBD2;SNX1;DHX32;ZNF706;PGBD5;PCBP4;ZNF704;ST8SIA4;DHX38;CD14;SCN3B;N4BP2;RAB11FIP3;OR7D2;CLHC1;ZBED4;PAG1;GTF2A1L;WWTR1;SURF1;TMEM86B;FOXF2;INTS1;LRRN3;LRRN2;ST8SIA1;PCDH20;ST8SIA2;MICAL3;DCLK2;PNMA8A;PILRB;HSPA12A;ATP4B;C7ORF61;ID4;INTS4;PAF1;ARMC12;CALM3;RCOR3;RGL1;SCN2A;RGL2;FKBP10;CCDC121;PTPRS;CCDC127;CCDC126;GPAA1;DIRAS2;PTPRO;TECR;AATK;AKR1B1;PTPRJ;BMI1;PCSK6;AP2A2;N4BP2L2;EDA2R;LARP1B;GNGT1;BABAM2;IMMP2L;SCML1;ENC1;HYAL3;NCS1;FAM170B;KIF1B;CTSB;NXPE3;NBPF3;STARD3NL;MMD;NCOA6;NBPF9;ANO8;COMMD3;KIF24;SORCS1;CCDC117;COMMD6;RGMB;SUPT3H;COMMD5;RGMA;MN1;KIF2C;CRELD1;SFI1;PDZRN3;STK40;PRKN;RABGAP1;CCDC103;GREB1L;FAAP24;NEDD9;CRYBA1;CCDC107;FUOM;FAAP20;COL19A1;RXRB;ARVCF;RXRA;FAM172A;SERTAD1;CAMK2N1;HSF2;PLEKHG4B;GPC2;CD59;AASDHPPT;LNPK;RFTN2;YIPF5;CRIPT;MOK;DKKL1;PLEKHA6;RPA2;PLEKHA4;DSPP;TMUB2;PER3;DPY19L2;GLB1L;ZDHHC9;DPY19L3;CSDC2;LOC646588;NEDD4;KIF26B;ESYT2;TARDBP;IL17D;SPC24;SPC25;CCDC167;DCLRE1B;FHOD3;DCLRE1A;CD83;CD82;PLGLB1;KLHL35;CFAP300;CYP46A1;RTL5;IFI44L;CLGN;CCND3;RGS3;PPME1;FAM174A;WWC3;BAALC;BANF1;SATL1;ARHGEF40;SBF1;SBF2;CCDC160;KIRREL1;SCARA3;HFM1;MID1;RPP25L;PLA2G15;TANC1;TMX4;TMX3;DOK5;HNRNPUL2;DOK6;SCN8A;MZF1;VCL;NDRG4;NDRG3;ARHGEF25;CCDC148;CCDC146;KLHL17;SLC1A1;SLC1A3;TOR1AIP2;SLC1A4;PDS5B;DDX60;FUT7;KIF3B;DEAF1;CAMTA1;NPHP3;NPHP4;VARS2;WNT3;ZFHX3;GGT7;ARHGEF37;KLHL25;ARHGEF39;KLHL28;KLHL22;EVX1;SHISAL1;SSH2;BMP7;ZFHX4;CALHM5;CLK3;BMP5;CLK1;BMP1;APPBP2;CPS1;FMC1;COL5A2;PHF14;CCDC130;PRR4;CHD9;CNRIP1;MAST3;PRR3;CHD7;MTR;SOBP;ACSM2B;GPHN;PIDD1;BCL7A;SFR1;CFAP47;ZNF385B;LRRFIP2;CPXM1;ZNF385D;SCARF2;CNPPD1;SCARF1;ZNF385A;HSDL2;ARHGEF17;BCKDHB;GLRX2;GPCPD1;PJA2;PJA1;RCN1;PSRC1;MMRN1;VGF;CDHR1;CPTP;PEX6;PPDPF;CDHR3;CFAP58;IRF7;CCDC191;RBM20;MVD;NCBP3;RBM23;ZP3;RBM24;INA;IRF9;ATG4D;CREB5;PAOX;CCDC189;MVK;LAMA1;LAMA4;DCTN3;HMGCR;CYGB;CLN5;PRTG;EFS;RAB40B;RAB40C;TAF1C;NPVF;TAF1A;ATOH8;EPS8L3;VHL;CCDC184;MBTPS1;CHURC1;ATP2B2;LRWD1;ACVR2A;RPIA;CLCN6;MAPK11;INAFM1;ASB8;BRMS1L;ASB6;TAF8;FAM98C;BUD13;QRICH2;VIM;ASB3;CCDC173;CLUAP1;ASB1;ZNF177;TLNRD1;MAML2;RPL32;TRRAP;TMEM200C;STMN2;ABAT;STMN4;DCAF5;TPGS1;SOX21;BACH2;ZXDA;CREB3L2;STMN1;FDXR;PLCE1;PIP4K2B;RTTN;DIP2A;BVES;IER5;ANKS1B;IER3;CUBN;ACOT7;NHLRC3;DAPK2;ZNF160;ANKHD1-EIF4EBP3;MED8;SOX11;SOX12;SYTL4;DKK2;DKK3;SYTL2;NISCH;GPR162;RNF123;IFT81;CLPP;LGALS13;SPIN2B;PRR11;RNF122;LINS1;PRR14;TSPYL4;CDC42SE1;C1ORF198;ENDOD1;SLAIN1;C9ORF72;ABO;RIC8A;PRDX2;ABR;OCSTAMP;CHST10;CHST15;S100A13;PLCG1;CHST14;HBQ1;KIAA0319L;CDK18;CDK19;FZD3;GSDMB;WNT10A;CHKB;RDX;FZD9;THAP10;GPR137C;TMEM198;RNF103;TADA2A;TNFSF4;SSPN;CDK10;PLCH1;CDK14;ADA;PRR36;MYOM1;TCF25;ADK;C1ORF35;PRSS27;ADM;TCF20;FMN2;PRSS23;GLI3;MYOM2;GLI2;RNF157;ING4;LFNG;TRIM8;GLI4;ING5;TRIM9;PIP4P1;CSRP1;PAXX;TRIM5;ANXA8;AP3S2;RNF150;XXYLT1;RNF152;GARNL3;ZC3H10;TIGD5;SLC2A11;SSR4;SLC2A10;EN2;FN3KRP;PAX4;EN1;PAX3;TMEM175;BACE1;MRAS;ITPKA;ZNF117;PLCB1;RNF165;ZNF112;PLPPR2;TRIM16L;ASIP;FIGN;GRAMD4;TANK;TM9SF4;TMEM169;CHN2;HS1BP3;ALKAL2;BRD9;AGA;C16ORF97;ANKRD50;RNF130;LOC441155;ZNF584;WWOX;RIOK3;NDE1;ADAT1;TCAIM;GPR1;TTC9C;GPR3;FAM104B;SULF1;FAM71E1;POU4F2;ADAT3;SULF2;RNF146;AGBL5;ERP44;RNF145;ABI2;NMNAT1;MORN2;MSRB2;SARM1;MSRB3;LAMTOR2;ZNF579;SLC28A1;PLCD1;HSPA1B;LAMTOR5;SEMA5A;SEMA5B;PHLDB1;CLSTN2;IRS1;CTNND2;RNF19B;METRNL;FAM107B;CDH7;ABHD12;CDH6;ABHD10;CDH4;TUBB6;DACH1;APMAP;CDH2;RNF19A;ZNF566;LZTS1;PHLDA1;ZFP37;ZNF565;STK32B;ZNF564;TECTA;NUTM2A;RNF43;ANKRD36C;BIVM;SEMA6C;ANKRD46;F2R;TEX2;RNF40;DISP1;C1ORF122;MOB3A;BSCL2;CTDNEP1;ST7L;CLIP2;ARMCX4;CLIP1;CACNB3;MELK;STIM1;ZFP41;TEX9;CLIP4;TNIK;NUTM2E;PHLDB3;PHPT1;TTPAL;PHLDB2;ZNF554;MAD1L1;DGKI;NUTM2B;CUL9;NOTCH3;CALCRL;NOTCH1;RTL10;C3ORF70;BRI3;TNKS;ANKRD11;GLO1;C1ORF56;ILDR2;AK3;C1ORF54;KRBA2;KRBA1;PHF21A;C1ORF112;C1ORF50;RHOBTB1;PHF21B;AK9;RHOBTB2;ITPRIPL2;KLC4;HMBOX1;KLC2;MUSTN1;BTBD3;ZNF548;SAFB2;ANKRD10;NDN;MOAP1;ANKRD26;CD163;ATP8B2;ESRRG;BTBD6;LSM4;ZZEF1;ABHD15;RCAN1;CDK6;SCCPDH;YEATS2;SPIRE2;SPIRE1;LZTR1;RNF185;RAD9A;ALK;SFT2D3;DAGLA;C15ORF61;PTPN21;LSP1;DUSP18;DNALI1;DUSP14;SGCE;SGCB;OPA3;PSD3;HYDIN;CNGA2;EFHD1;ZNF524;AMH;ZNF521;SGCG;TAPT1;IQCB1;ELAC1;VSTM2L;DUSP28;BET1L;PATL1;ZFP90;NIPSNAP1;REXO5;WRAP73;SMDT1;EVC;C1ORF159;TRAF4;RP2;TRAF3;ZNF517;TRAF6;ZNF516;TRAF5;BAGE5;EFHC1;EVL;RP9;SMPDL3A;SOS2;NLGN3;RNF32;GTF2A1;NFAT5;SLC24A4;NLGN2;SMARCD3;WBP1;SEMA3C;SEMA3A;WBP4;NDNF;VXN;JAKMIP2;ENOX2;AP3M1;CACNG7;HIRIP3;NHS;EEF2KMT;ZNF503;SNRPB2;CACNG1;FNIP1;MEST;WASF2;WASF3;CACNG5;SPAG9;IRX2;IRX5;KCNIP1;RNF24;IRX6;KCNJ12;TXNRD2;IRX3;KCNJ14;PTPN13;OXR1;NIN;KLF6;GLRB;CDO1;MMACHC;CBLN2;SLC46A1;SPARC;TP53RK;RRH;C10ORF67;SOGA3;ANTXR2;ANTXR1;SOGA1;MBD3L1;CCT6B;SOX3;SOX1;ZNF608;RUSC2;ZNF606;GOLGA1;DPF3;SOX9;ZFPL1;SOX5;CDON;ACSL1;SLC6A16;CMC2;SLC6A15;BOLA1;EBF1;PTOV1;ACSL3;CMBL;PLPP7;RRAGA;MARF1;RRAGB;PAPPA;CRYZL1;COL8A1;TTLL11;ANKRA2;ZFPM2;ZFPM1;LLGL1;NECAB2;IGSF5;PDE1C;GYPC;LMAN2L;PDE1A;SMIM1;TSHZ2;TMTC2;CD99L2;KLK3;TMTC1;LOC150051;SMIM8;TMTC4;SMIM11A;SGPL1;NUAK2;INPP5A;INPP5F;LCN12;INPP5E;MAP6;OR6B1;GPM6B;BANP;SRPK2;PTPRN2;MEIG1;CIDEA;PARP16;GNG12;GNG11;CYP27C1;CDAN1;GKAP1;SESTD1;CREBRF;RTL8A;CORO7;ANP32B;RTL8B;CC2D1B;INVS;DAZAP2;ZBTB8OS;CX3CL1;ANKRD9;GLIPR1;GLIPR2;NKIRAS1;NKIRAS2;ANKRD1;TNFAIP8L1;CC2D2A;ANKRD6;RSPRY1;LRRIQ1;TSC22D2;AP3B1;BTN3A3;NME4;NME5;RHOC;AP3B2;RAB33A;DCSTAMP;RAD51C;MDFIC;MPPED1;PACS2;NME6;BBS12;PACS1;B3GNT5;RHOJ;FAM20B;FAM181A;MAPT;LILRA6;SLC20A2;IFI6;CXCR4;UQCR10;TRAK1;PBLD;ANKMY2;FAM184A;NCR3LG1;CTNNA2;PTCHD4;AAMDC;ANKMY1;GDF10;ARNT2;NQO1;RANBP3;GDF15;SCD5;TRIP11;CTNNB1;B9D2;CAMK1;LY6G5C;NEUROG2;CDK5R1;GALNT16;GALNT17;HDLBP;NRM;ARHGAP39;MANEA;GALNT10;CHCHD5;SYDE1;NUSAP1;TMEM14A;CMTR2;WASHC3;SLX1B;APLP1;ARID5B;TSC2;EPDR1;KCTD1;WRNIP1;TRNT1;PPP4R3B;TMEM131;KCTD7;DCTD;SGO2;TMEM134;DPM2;SELENON;DPM3;FOLH1;ILVBL;CMPK1;ELMO2;CMPK2;COL4A5;FIZ1;SLX1A;HDGFL2;SCG2;ABCG2;TEDC1;H6PD;LTBP4;ARHGAP15;DNAJC27;NID2;TMEM121;ARHGAP21;PCSK1N;ALDH3B1;TMEM128;ZC3H18;OTX1;ASIC1;ATP6V1F;ENKD1;MARK1;ACBD7;ACBD5;OPN3;LRRC75B;WSCD1;TBCD;DNAJC12;AZIN2;IFT122;BTNL2;SMAD6;ARHGAP24;ARHGAP32;MAVS;RALYL;DNMBP;NR4A3;TP53I3;DLG4;MAN2B2;TMEM117;TMEM119;MAN2B1;RADIL;ULBP1;B4GALT2;USP35;SCYL3;ACADVL;MCTP1;DOCK7;ELAVL4;SLC2A1;GTDC1;CHTF18;PKD1;SLC2A6;ELAVL3;GMPPB;SENP7;TMEM104;ENOSF1;CYP4V2;TMEM107;PDE4B;SPEG;MAN2C1;POLH;SCYL1;USP47;CAMK1D;KLF13;PCDHGA5;USP42;CKAP2;ARAP3;ABCC9;CKAP5;TGFBR3;FAM189B;AGAP6;PALLD;PXYLP1;USP40;ITGB1BP2;CHMP7;DOCK1;EGFL8;PRTFDC1;MCPH1;TSEN34;CAMK2B;HCN3;CAMK2D;ZNF197;NXN;POLDIP3;CAMK2A;IER5L;MOSPD2;OPRL1;LCAT;MOSPD3;NCALD;DLL3;IGFBPL1;S1PR1;RGS20;NCAM1;ROMO1;CLASP1;ZNF189;CMTM7;RWDD1;STN1;CMTM3;B3GAT3;USP21;PRAF2;B3GAT1;LGI2;SPRY4;C9ORF43;MEIS3;GDAP1;DLK1;NAP1L4;FMNL3;MEIS1;NEURL4;GNPDA2;C9ORF47;PMP22;SPRY2;CMTM1;SPRY1;SSBP2;SSBP3
Genes Up-Regulated In Expression In SA01 Line NSCs Vs ESCs GSE34201	2748/4091	0.9999894985169134	0.9999977548837199	0	0	0.6575260425041374	6.905034870951343E-6	IFT172;PWWP2B;TESK1;TSKU;FAM110A;NDST2;NDST1;DPYSL4;DPYSL5;FAM110D;ZC3H12B;NDST4;FAM110B;AKT3;BBX;SUPT20H;PRKACB;ARPIN;PKNOX2;HEMK1;TSTD2;FRS3;DDIT3;FEZ2;ASPHD2;ATF6;OPTN;RABL6;UNC119B;COL13A1;CRABP1;B3GLCT;LYPD1;ZNF20;PLA2G3;LYPD6;ZNF25;RNF216;RNF215;RNF217;SYNDIG1;PIP5K1B;PIP5K1C;ATG7;SULT1A3;SULT1A2;GSTM2;JUN;GSTM1;BTBD17;NEBL;TIPARP;NR2F1;ZNF32;BTBD11;PBX4;NR2F2;L1CAM;C12ORF75;LARP6;C12ORF76;DHFR;PPFIBP2;TBL2;VANGL2;FXYD4;RNF227;AGO4;PKIA;FASN;C6ORF89;FXYD6;FAT3;FAT4;PKIG;MTMR11;ZNF491;PRKAG1;MED15;SHF;MED12;SMPD1;NEFL;NEFM;C19ORF12;JAK2;SLC18A1;JAK1;LIN52;APC2;DUSP4;GATD1;MAMDC4;MYBPC1;DUSP3;RING1;IFT140;METRN;SPHK1;EPS15L1;BAZ1B;PHF20L1;MED22;TMEFF2;OAF;DPYD;ERGIC3;PAFAH1B3;ERGIC1;CHST3;RAPGEF4;PPARD;CRB2;LIN37;SAMD9;ATL1;KCNA6;C6ORF52;CENPA;CENPB;OR4S2;SNX29;FRZB;PLAGL1;ADAM23;SPOP;ZSWIM8;STX5;STX2;IL12RB1;ZNF467;JAM2;JAM3;MBD6;SLF2;GOLM1;MBD1;DAB2IP;APEX2;BBOX1;ZNF76;ZNF77;ZNF79;WTIP;CENPE;FAM200B;ZNF71;SLCO3A1;SNX17;C6ORF47;CENPI;CCDC8;SHKBP1;SNX15;CCDC3;YPEL5;CRAT;FRYL;ADGRL3;CENPS;LIMS1;YPEL2;KCNG1;ZNF451;SLC27A1;OLFML2B;NAB2;SLA;MSI1;IL1RAP;MSI2;PLOD1;OLFML2A;FADS2;POTEM;HHAT;SLK;POFUT1;ADORA1;CEP250;NUDT18;CLBA1;ZNF446;ZNF444;FADS1;SYBU;ZNF443;CDKL3;CISH;FBXO16;FST;C21ORF58;CTNNBIP1;ATP11B;FBXO10;CASD1;TPST1;MSH5;ZNF438;ZNF436;LY6H;AJUBA;GRIA1;KMT2E;CHODL;FTO;GRIA2;KHDRBS2;KMT2A;SHC1;FBXO47;CORO1A;LIN7B;SPATA6;NPAS3;HNRNPDL;ZNF428;SMYD2;BMF;EIF4EBP3;IP6K1;ZNF423;ZKSCAN1;GRIA4;CD276;KCNF1;RASL10B;ODF2;NEK6;TMEM120A;HPS4;RABL2B;ARPC4;HPS6;FBXO32;CORO2B;IGSF10;LRCH2;SH3BP5L;SP2;UQCRQ;DMXL2;CNTROB;SHBG;BCAR3;ITGB1;SNAP25;ALAS2;PIWIL4;ONECUT2;ECE1;TSPAN11;NRGN;AP4M1;ALAD;C6ORF226;PRADC1;PPP6R2;ZNF407;BOC;TRIM69;EXO5;ITGB8;SPX;PGLS;NEO1;SNAP29;NKX3-2;BOK;CERS5;CERS6;VPS9D1;ITGA4;DHPS;TNFRSF19;ITGA1;MSL3;VPS13B;ARFGAP2;TNFRSF1A;ARL4A;LRTOMT;NEMF;LCOR;BCAT1;CERS1;TNFRSF21;TRIM56;SPACA9;SMIM29;SRC;UHRF1;MGRN1;ROCK2;SRF;PBXIP1;MALT1;EHBP1;TSPAN31;MTHFSD;SRR;ZNRF3;E2F2;TRIM48;FYN;FSD1;DRAM2;UBQLN4;EIF4E;E2F7;KCNJ2;TRIM44;TRIM45;KCNJ4;POLR2J3;NTRK2;KCNJ6;KCNJ8;PCDH7;PCDH8;KIAA1549L;CABLES2;APLN;GZMH;SUGCT;TSPAN14;NAGK;SST;TSPAN19;TSPAN18;IL2RB;ST7;PDCD4;TRIM36;STUB1;ATXN10;KCNK2;TRIM32;BCAR1;SLC23A2;SMARCB1;CERK;CPNE4;HHIP;CCP110;LDLRAD3;LDLRAD4;CCDC102A;NUDT6;ICAM1;RCBTB2;PEG10;BSG;PIEZO2;ARL16;PTGFRN;BSN;FBXO8;CCDC92;SPA17;FBXO7;CCDC93;MFSD2A;ARL10;ALG9;ATP6V1G2;KCNK10;CIRBP;ISLR2;ACTN4;BCS1L;MFSD12;CFDP1;CCDC80;CRISPLD1;ADGRB2;ADGRB3;TRIM13;KCTD13;FLYWCH2;RIN3;KCTD11;RIN1;CCDC81;RIN2;KCTD18;CES2;NAIP;SLC45A4;GGNBP2;TBC1D9B;SDC2;LPAR1;ZBTB5;PGS1;SEC14L2;SYNGR1;SEC14L1;RRAS;XRRA1;NEU1;PCK1;B4GALNT4;DECR1;NTNG1;BBS1;APOBEC3F;SLC10A7;GREB1;IGF2;DELE1;RAB27A;BRI3BP;PHETA1;PTK2;EXT1;MSRA;POLA1;CD207;FBXL2;GRAP;APOBEC3B;HERPUD2;SPAG16;CSRNP2;SYNM;FBH1;IL24;WFDC1;B3GNTL1;VMO1;AKAP13;PPP3CC;MAP1LC3C;MUC12;SDF4;BBS7;SPTAN1;GIT1;ATPAF2;COX8A;SREBF1;ZHX2;ZHX3;NBPF10;GAB2;NBPF11;NBPF14;ZHX1;TOX3;ARHGEF9;TOX2;PITPNM1;TAX1BP1;FAM193B;ARHGEF2;TAGLN;NEXN;HSD17B8;GNAI2;PNMA1;HSD17B2;MGAT3;FILIP1L;PCNT;REM2;CAP2;IL32;IL31;SORT1;SPRYD7;VEGFC;PEX10;KCNRG;KLHL4;C9ORF116;KAZALD1;SH3RF3;KITLG;TTC8;KLHL5;KCNS2;KLHL7;KLHL8;TCEA3;TTC3;PNPLA3;TCEA2;TACC1;ACTR10;MAMLD1;GRINA;NARF;PRDM4;OR5K4;DENND5B;TBC1D3B;ZFAND3;LOXL3;TBC1D3C;CELSR2;ACTG2;LOXL1;AKR7A3;PLAU;PEBP4;ENPP2;TEKT2;DENND5A;BORCS7;BORCS6;CAST;MORC4;TMOD3;DNAJB12;TBC1D2B;POU3F1;TMEM250;POU3F2;POU3F3;POU3F4;ADAM19;SLFN12;ADAM17;TMEM256;ADAM15;TBC1D20;CARD19;GPRIN1;DENND6B;BBOF1;DENND6A;EMID1;SIDT2;PLGRKT;UBA7;DIABLO;HTRA4;SLC41A3;PLD5;HTRA2;PLD1;TMEM240;RAI1;ADGRG1;SHARPIN;TBC1D13;COX11;LPXN;MORC2;TBC1D16;TFAP2B;VCAM1;CNTN6;PCIF1;HOOK3;MANBAL;TMEM230;TMEM231;SDK1;IFT22;TMEM234;UBXN11;UBE2T;MKRN2;GNAS;GNB4;NABP2;CNTN2;IFT27;GNB3;FGF12;SDK2;MXD3;TTC26;DYRK4;TTC23;PODXL2;HP1BP3;PHTF1;GRM3;ADAL;GHR;TCHP;IFT52;ZIC2;ZIC1;DACT3;PDPK1;DCAKD;SHROOM2;SHROOM3;NAV1;C4ORF48;TENT5A;TENT5C;TTC38;EPN2;TAPBP;IFT43;ACOX2;RER1;SETBP1;EEF1D;CAT;ADGRF5;IFT46;ZMYND11;LDAH;SHANK3;CUEDC1;PLEC;ATP6V1B1;FAM72A;OTUB2;DNAH1;GALT;RAP1GDS1;ASAP3;ASB14;ASAP1;DNAH9;RSPH9;ASAP2;AGPAT1;AGPAT3;AGPAT4;CYTH3;CYTH2;FAM156A;NWD2;SV2C;GNG2;GNG5;TBX22;GNG4;MKNK1;FAM241A;MVB12B;MXI1;SPOCK1;SLIT2;FBRS;TTC13;FAHD1;EYA1;EYA2;EYA4;ZNF804A;ZIC4;TBX19;HS3ST1;SMUG1;RSPH3;TCIM;SIMC1;PTX3;NAXD;NRDE2;SNTB2;FRMPD3;CLEC10A;MSANTD4;ANKRD20A1;WDR87;FGFRL1;EPS8;MTBP;TFG;MSANTD2;ZMIZ1;AP1S2;HOMER3;PXDC1;NCKAP5;VPS39;CDK5RAP3;CDK5RAP2;GAMT;DNAAF3;NUP210;PRKCE;CLEC11A;COL23A1;AFAP1;HUS1;PRKCA;CEL;HCFC2;ZC2HC1B;ADCY9;ZC2HC1A;DAAM2;HECW2;MAP1A;ADPRM;FREM1;FREM2;VPS28;ASTN1;GNE;ANAPC13;LRPAP1;NAA60;CTBP1;NAIF1;PHYHIPL;XPC;SDSL;ANAPC11;BLOC1S4;FAM171A1;ADH4;BLOC1S6;FAM171A2;FLRT2;FLRT3;PRDM16;FLRT1;ST3GAL4;ALX3;ST3GAL5;ST3GAL1;TRIM49D1;VPS16;STARD13;NDFIP1;GTF2IRD2;IRF2BP1;IRF2BP2;MEX3D;MCAT;WDR54;PAFAH2;NFATC4;MEX3B;GJB4;ZNF37A;PCDHB5;SNAI2;PAM;CEP89;WDR49;PHF2;BTG2;CDKN1A;WDR47;GABRB1;NRSN2;CDKN1B;DENND1A;PHF1;SERPINA10;STON1;SMG9;WDR45;PHF6;ASGR1;ASGR2;SMG6;C1QTNF6;TCTN2;ZNF280B;C1QTNF5;PEA15;TCTN1;ZNF280C;PBK;TK2;KRTAP1-5;TIMP1;CEP55;ZNF362;WDR37;EXOC7;PLLP;DENND2A;ELMOD1;WDR31;FAM210B;TUBB2B;ZEB2;COL2A1;TUBB2A;ZEB1;TMSB15A;TMSB15B;GAS2;RARA;EXOC3;GAS1;PLIN3;EXOC6;PLEKHO1;ZNF358;ANGPTL1;MGLL;EXOC1;WDR27;WDR25;GRN;WDR26;ADCY8;ASCL1;FAM214B;ADCY6;FGD1;APOLD1;ARFRP1;EPYC;UBN1;NSD2;SLC17A6;CKB;MBNL3;ZNF346;LDLR;BCHE;GSN;CDKN2A;IL10RB;PCGF5;RNLS;SYVN1;ELP5;DHRS2;HIPK2;SLC8A3;DHRS7;NFIB;NFIC;SMOC1;CEP41;ZNF335;SCRG1;NUCB2;ZNF333;N6AMT1;ANKRD13D;TMEM179B;GTF2B;CEP19;PROS1;TNC;VIRMA;THG1L;CDC14B;TM7SF2;PPP1CB;NRBP2;RIMS3;SALL1;LAMP1;TNN;CFL2;HMCES;LAMP3;SLC26A11;SLC26A10;CLCC1;SLC39A7;IL13RA2;ZNF324;AP5S1;ANKRD13A;IL13RA1;IFNAR2;MAP2K3;C8ORF58;COL27A1;SERF1B;USP5;TMEM178A;SKIDA1;TPM2;USP3;MAGI3;DIO3;DYRK1B;TRAFD1;FRMD4A;VASH1;PGD;VRK3;LEMD2;PYGO2;OBSCN;RAB31;RAB36;GOLGA8F;KAT6A;ZNF319;FKBP7;FKBP5;IFNAR1;BRSK1;RAB5B;RAB5C;INSIG2;FAM114A2;SLC38A10;HMMR;AEBP1;TPO;FGGY;MAP3K20;PLXNA2;PLXNA1;CCDC32;SRGAP3;SRGAP2;MPDZ;SRGAP1;TMEM132D;TRAPPC2;COA3;CCDC18;CEP112;RAB4B;TMEM132A;FANCC;TRAPPC9;BCL9;DAB2;GOLGA6B;REEP2;BCL2;PIR;PLEKHM1;PLEKHM2;PLXNB2;ZNF777;CCDC22;COPS8;MAP3K13;CNIH2;C8ORF33;MAP3K11;OSCP1;SLC48A1;BMPR2;MCM9;CEP164;SYNE3;UFSP1;TRO;ADAMTS3;VPS72;ADAMTS1;PSTPIP2;RNPEP;EMILIN3;EMILIN1;ZNF763;ADAMTS9;COA5;ADAMTS7;CCDC38;PLEKHG1;PLEKHG2;HMGCS1;CEMIP2;CHPF2;FAM219A;TIRAP;DNAJC1;TFDP1;MEP1A;SAPCD1;CTDSP2;DNAJC5;DNAJC4;DNAJC9;CCDC40;LEPROT;NOD1;HDAC8;BPHL;LMF2;HDAC7;SELENBP1;STOX2;ABLIM1;HECTD2;P2RY4;POLR2A;SVBP;VPS52;RAB24;OR8B3;CCDC71;POLR2J;FKRP;ANGPT1;SMOX;CCDC57;AMFR;FBXL17;WDR97;KBTBD11;P2RX5;EVI2A;P2RX4;P2RX3;VPS41;PI15;CEP162;VPS45;NPIPB8;IFI27L1;PANK4;SLC35B2;VEZT;IFIT5;MLC1;AQP4;CALML4;HS6ST2;IFIT3;RPS6KA4;PPP2R1A;RPS6KA2;TBC1D10C;SYNPO;BRICD5;PDK2;TBC1D10B;DYNC2H1;C17ORF49;COG4;SLC35C2;ARRDC3;COG3;IFRD1;SLC35C1;TINF2;COG1;HSD11B1L;P3H4;DLEC1;P3H3;CPT1C;MAPK8IP2;MAPK8IP3;TIAM2;NEIL3;TWSG1;NEIL2;ZNF839;MTHFD2L;HECA;SIK1;SUCLG1;CAGE1;TMEM185B;MACF1;TMEM185A;CASZ1;SLC35D1;MTTP;APCDD1;STRIP1;ZNF823;TP53BP2;FAM43A;TP53BP1;CCR10;PARVA;KLHDC8B;PYCR3;DERA;VNN2;MAGED4;CCSER2;DCP1A;TECPR1;RPS23;DET1;ROBO3;TENM2;SLC44A3;TENM3;C2CD3;CITED1;MAGEF1;ZFAND2B;SLC35F1;SGF29;SIPA1L2;MEOX1;ZCCHC14;COIL;GABRR2;SLC22A14;SLC22A17;DNER;SH3PXD2B;ZNF800;SOSTDC1;SLC22A10;ZCCHC24;EDN1;STRADA;HEG1;GFRA1;MTSS1;ITFG1;SLC22A23;ALDH5A1;NFX1;CLDN16;RAB7B;MPND;TLR4;MATN3;VGLL4;SDCCAG8;FYTTD1;AMER2;MAGEH1;C17ORF58;ZDHHC24;ZNF2;RFNG;ZNF3;GDPD5;NOL3;NOL4;NKD1;PTS;TYMP;CST4;CST3;PSMC3IP;PPP2CB;TCEAL7;KIAA0513;ZDHHC18;NT5E;CHRAC1;EGFLAM;TIAF1;TCEAL1;UBTD2;RPRML;SUSD6;NT5M;APBB3;DUOX2;TM4SF18;MPP2;SLC31A2;GBF1;LSAMP;SORBS3;VAX2;ATAT1;KBTBD4;LHFPL6;MEGF8;APBA2;RAB9B;MEGF9;RIPOR2;ITPRIP;ZSCAN9;CLEC18B;RHOXF2B;LZIC;AMOT;OR2T11;DOCK10;MAGED4B;EME1;ARHGDIB;TRAPPC13;HADH;FAM81A;GUCY1A2;POSTN;GAS2L3;HGD;NANOS3;WNT5A;ALG14;KAZN;ACYP2;LIFR;ACYP1;ATP1B1;SHISA9;RSBN1;LZTFL1;MYCL;CERCAM;AMPH;CHRNA1;C17ORF97;IDI2;CLEC16A;FBLN1;LPP;EFNA4;FBLN2;FBLN5;EFNB2;EFNB1;SCUBE3;EFNB3;UBB;ZMAT3;UBD;ZMAT5;C14ORF28;CDH24;NLRP1;LONRF2;CBX8;MPST;CBX6;RHBDD2;CBX1;IDH2;COQ9;TRPV1;POU2F2;EIF2S1;COQ6;TSGA10;DAP;CHMP2A;DYNLRB1;BRWD1;LRP10;ZCCHC3;GPSM1;AVEN;GPSM2;UCN;COLGALT2;WNT2B;THRA;SOWAHC;PZP;CBY1;NR2E1;FBLL1;RBM4;FLCN;CASP7;SIX5;CASP1;CDY1B;CASP2;KDM6B;DCC;SPATS2;IQCE;FAM86B1;IQCD;POMGNT2;SAFB;DCK;LSS;DCN;IQCG;DNM1;DNM2;RBL2;IQCK;AIM2;DDAH1;IGDCC4;CDH10;CDH11;ZPBP2;IGDCC3;DCX;CDH13;COL6A3;TERF2IP;PFDN1;RBMS1;HAGH;RBMS3;COLEC12;STOML3;VAC14;DDC;STOML1;C2ORF68;LEF1;NRXN3;ATP1A2;CFAP206;THBS1;THBS3;OGFRL1;MUC1;FAM168B;NXF3;FAM120B;PCED1A;CHSY3;HES1;C17ORF100;CYYR1;HES5;HES4;CRYGS;KDM4D;KDM4E;CYHR1;ANXA2R;C14ORF132;CRYGA;FAM167A;PDE10A;KANSL3;FSIP1;MAPKBP1;CYBC1;PGAP1;TMEM94;FZD10;TMEM97;PREX1;SCAMP4;PSMD9;SAMD14;AS3MT;ZFYVE27;LSM11;PPP4R1;MPRIP;UBASH3B;CYP2D6;TMEM88;LIPG;XYLB;TMEM8B;GABARAPL2;HES6;RBFOX2;FIBCD1;HPCAL1;RFX2;OR2L3;RFX3;SETMAR;RNASE4;DICER1;EML1;HPCAL4;RNASE1;TMEM80;SCAMP2;EID2;MYL6;ZFYVE16;ETHE1;RFX4;RUFY3;AKIP1;TMEM79;PSME1;SPARCL1;IDNK;RBCK1;MYL9;CGGBP1;ZNF275;MTMR2;ABCB1;NYAP1;TTYH3;TTYH2;TTYH1;ABCB4;HHLA3;C5ORF49;SDR39U1;FIGNL2;FPR3;ABCB8;ABCB9;AAAS;MTMR6;GABARAP;DYNC2LI1;PCNX4;C5;CYB5R3;AMZ2;CFAP65;GPIHBP1;PROSER3;OR8B12;CADM4;PMM1;ABCA5;CADM1;COL24A1;ABCA6;EDEM1;AZU1;NETO2;ABCA8;EIF1;ABTB2;EIF5;TMEM98;TMEM99;NOX4;DCHS1;CYB5RL;EFCC1;TMEM9B;PIGS;PIGT;ZNF251;WFIKKN1;NCAN;PIGQ;PIGP;LRRC4;LRRC3;TMEM51;ODF3L1;TMEM53;EFCAB7;HSPB11;PIGY;MRPL33;GPRC6A;TUBA1C;HEY1;CTLA4;NELFCD;FGFBP3;IKBKE;APPL2;CLUL1;GPR37;EIPR1;ELOVL2;NSUN3;MYOF;EMP1;ELOVL6;EMP3;FAHD2A;SIRT2;MRPL43;TMC2;GON7;MRPL53;CDC42EP5;RILPL1;TGIF2LX;CDC42EP3;TMEM106C;SLC29A4;PIGG;PIGF;PIGH;VAMP3;DMAC1;COL11A1;LOC389895;PELI3;ZNF518B;LRRC17;TMEM71;UNK;SRPX2;GBX2;BGLAP;MICALL1;NTF3;C11ORF49;PMS2;DMD;EXTL3;SRSF12;LRRC29;AADAT;STAT3;LRRC28;TMEM62;TMCO2;LRRC20;TTLL7;LYRM1;CASTOR3;TTLL3;C18ORF32;ZNF699;ZNF214;ZNF213;ZNF696;ZNF695;SPSB4;MYLK2;FAM13B;UBE2D4;FAM13C;ZBTB21;ZBTB20;SAYSD1;KIAA0895L;STK10;EIF4ENIF1;KIAA0895;SESN1;SESN2;FBRSL1;ZNF688;SH2D6;NEPRO;SLC16A4;C11ORF68;ZNF200;C11ORF87;AREL1;TICAM2;UBALD2;FOXP4;OLFM4;FOXP2;FOXP1;SLC9B2;FRMD3;ACAP3;FRMD6;OLFM3;LIX1;SLC9A8;SLC9A9;MAL;ROR2;ZNF672;LRRC58;PFKFB3;TUBGCP2;ARL3;TNFRSF11B;TMEM31;KRCC1;SLC9A1;BCL2L13;SOCS3;CTIF;ATXN1;CNTNAP3B;CRNDE;PMVK;STK38;THEM6;NPTX2;LRRC4C;ZNF664;LRRC4B;ZBTB17;ZBTB16;BCDIN3D;TNFRSF10B;QKI;TNFRSF10D;PTPRD;PTPRE;RGCC;TMEM17;PTPRA;ZNF655;TMEM19;CNTNAP3;SLC25A1;CNTNAP2;MOXD1;CNTNAP1;CELF2;SCHIP1;CELF3;POMT1;MCM10;NGRN;NADK2;MDK;NCK2;DGCR8;PMEPA1;ATP7A;ERC2;EID2B;ZNF641;CTNNBL1;DGCR2;DIS3L2;SH2D3C;VPS37C;VPS37D;RAD23A;VEZF1;VPS37B;SLC25A15;NT5C3B;SLC25A18;ST6GALNAC3;SLC25A14;ST6GALNAC5;AHDC1;BIRC2;SEC22C;PPP1R15A;RNFT2;GTF3C5;ZBTB47;NDUFB3;LRP4;LRP3;LRP2;MFF;CXXC5;PPM1F;PRIMPOL;RNFT1;PTPRZ1;ZNF629;IFI16;ZNF627;TIFA;TP53INP1;CCL2;SH3BP4;ZNF623;D2HGDH;PCBD2;BEND2;SLC25A23;FCGR1A;BEND5;AKAIN1;BEND6;LINGO2;PTPN1;NICN1;CTNS;MBOAT2;BAIAP2;MERTK;NELL2;PC;ZNF618;PRC1;NOVA2;MGP;PTPN9;VIPAS39;CCM2;P4HB;SLC25A34;SMAP2;MDGA1;SPG21;DHFR2;LPGAT1;CCNI;OGFOD3;TXNDC11;SPATA20;CCAR2;CYB5D2;SRGAP2C;RASSF2;RASSF4;OXER1;FAM53B;IL12B;C22ORF46;ACAD10;SCN1B;EPHB3;PAQR8;ARSA;EPHA4;ENTPD1;PAQR4;PHYKPL;NSMCE2;NSMCE1;ANK2;ANK3;ASRGL1;FNDC8;DHX40;GNPAT;SFRP4;THAP3;SPATA16;FNDC4;IFI27;MIP;THAP7;PPP1R3E;SPATA13;ULK2;PPP1R42;TAGLN3;ZNF710;ALPK2;SPATA18;CTXN1;C22ORF39;EPHA2;PCDH10;PPP1R32;PIK3R3;PIK3R1;UBE2J2;PCDH19;PCDH17;C7ORF50;PGBD2;SNX1;COMMD9;DHX32;ZNF706;PCBP4;TSPAN9;ERI2;ERI3;TSPAN7;ST8SIA4;DHX38;SYMPK;TSPAN5;RAB11FIP3;ARSB;CLHC1;ZBED4;PAG1;TMEM86B;CRADD;FOXF2;LRRN3;LRRN2;PPP1R21;ST8SIA1;PCDH20;ST8SIA2;XRCC3;DCLK2;PNMA8A;PILRB;HSPA12A;RPE65;C7ORF61;WNK1;ACER3;COL9A1;ID4;PAF1;ARMC12;CALM3;RCOR3;RGL1;SCN2A;RGL2;CCNJL;DIRAS3;FKBP10;INTS12;CCDC126;GPAA1;DIRAS2;PTPRO;TECR;AKR1B1;BMI1;AP2A2;N4BP2L2;EDA2R;GNGT1;BABAM2;ARV1;IMMP2L;CTSO;SCML1;HYAL1;SPTLC3;ENC1;HYAL3;NCS1;CD38;KIF1B;L3HYPDH;CCR3;CTSB;NXPE3;NBPF3;STARD3NL;MMD;NCOA6;NBPF9;COMMD3;KIF24;ANO6;SORCS1;COMMD6;ANO4;RGMB;ANO2;SUPT3H;RGMA;MN1;CCNI2;KIF2C;CRELD1;SFI1;PDZRN3;STK40;RABGAP1;SLC43A2;C22ORF31;CCDC103;SATB2;CD5L;GREB1L;NEDD9;CRYBA1;CCDC107;FAAP20;RXRB;ARVCF;RXRA;FAM172A;SERTAD1;CAMK2N1;HSF2;DGLUCY;GPC2;CD59;CD58;AASDHPPT;LNPK;NPDC1;RFTN2;CAVIN2;PLEKHA2;MOK;DKKL1;TMUB1;C7ORF25;CRYBB2;PLEKHA6;PLEKHA4;CABCOCO1;TMUB2;GLB1L;ZDHHC9;DPY19L3;CSDC2;NEDD4;KIF26B;C22ORF15;TARDBP;IL17D;SPC24;SPC25;CCDC167;DCLRE1B;FHOD3;SCARB1;CD83;CD82;PLGLB1;WWC1;GXYLT1;WBP1L;KLHL35;CFAP300;CYP46A1;RTL5;IFI44L;RGS4;CCND3;RGS3;PPME1;RGS1;FAM174A;WWC3;BAALC;BANF1;SATL1;ARHGEF40;RGS6;CCDC160;CD96;KIRREL1;SCARA3;SLC30A4;RPGRIP1L;MR1;MID1;RPP25L;PLA2G15;TANC1;TMX4;TMX3;DOK5;HNRNPUL2;DOK6;SCN8A;MASP1;MZF1;VCL;RTN1;ARHGEF25;CCDC148;CCDC146;CHAT;SLC1A3;SLC1A4;DDX60;CCNB3;KIF3B;DEAF1;NPHP1;TAC4;CAMTA1;NPHP3;NPHP4;WNT3;WNT4;ZFHX3;GGT7;ARHGEF37;KLHL26;ARHGEF39;KLHL28;HMGA2;KLHL22;SHISAL1;SSH2;ZFHX4;CALHM5;CLK3;BMP5;BMP1;APPBP2;CPS1;FMC1;COL5A2;CCDC130;LGALS3BP;PRR4;CHD9;CNRIP1;PRR3;CHD7;MTR;SOBP;ACSM2B;GPHN;PIDD1;ARMH4;CALB1;ABHD16A;BCL7A;SFR1;GPER1;CFAP46;LRRFIP2;CPXM1;SCARF2;ZNF385A;ARMH1;MMP7;ARHGEF17;BCKDHB;GLRX2;GPCPD1;PJA1;RCN1;PSRC1;MMRN1;VGF;TEX13B;CPTP;PPDPF;CDHR3;CCDC191;RBM20;MVD;ATG4A;NCBP3;RBM23;ZP3;RBM24;ATG4D;CREB5;PAOX;CCDC189;MVK;LAMA1;LAMA4;MVP;DCTN3;HMGCR;CYGB;CLN5;PRTG;CLN3;EFS;RAB40B;ATOH8;TAS1R2;CCDC184;MBTPS1;CHURC1;GALNT4;GALNT2;LRWD1;ACVR2A;CLCN6;MAPK11;OR4F15;INAFM1;SPATA33;ASB8;SHLD1;ASB6;CFAP36;FAM98C;VIM;CLUAP1;ASB1;ZNF177;TLNRD1;MAML2;TRRAP;TMEM200C;RAPH1;STMN2;ABAT;STMN4;DCAF5;TPGS1;C9ORF50;SOX21;BACH2;TPGS2;CREB3L2;STMN1;FDXR;PLCE1;DIP2A;DIP2B;BVES;MS4A10;IER5;ANKS1B;IER3;NKX2-8;CUBN;ACOT7;ZNF705D;DAPK2;ZNF160;ANKHD1-EIF4EBP3;MED8;SOX11;SOX12;SYTL4;DKK2;DKK3;SYTL2;NISCH;GPR162;RNF123;IFT81;CLPP;LGALS13;PRR16;SPIN2B;PRR11;RNF122;HOXB6;PRR14;TSPYL4;FICD;C1ORF198;ENDOD1;A1BG;C9ORF72;RIC8A;PRDX2;ABR;OCSTAMP;CHST10;CHST15;S100A13;DNAJC25-GNG10;CHST14;HBQ1;ZNF148;KIAA0319L;CDK19;FZD3;GSDMB;ACD;DNAH14;RDX;SLC16A14;THAP10;GPR137C;TMEM198;TMEM199;RNF103;NPLOC4;SSPN;CDK10;CDK14;ADA;PRR36;GSDME;MYOM1;TCF25;C1ORF35;PRSS27;ADM;FMN2;PRSS23;GLI3;TMEM186;MYOM2;GLI2;RNF157;ZCWPW2;ING4;LFNG;TRIM8;TRIM9;CSRP2;PIP4P1;CSRP1;PAXX;TRIM5;TMSB4X;TRIM3;AP3S2;RNF150;XXYLT1;RNF152;GARNL3;TCF19;ZC3H10;TIGD2;SLC2A11;ANXA2;SSR4;SLC2A10;EN2;FN3KRP;EN1;PAX3;TMEM175;SERPINB6;BACE1;MS4A6A;FAM234A;MRAS;ITPKA;PLCB1;ENG;HBEGF;RNF165;PLPPR2;AHNAK;PLPPR3;ASIP;GRAMD4;TANK;TMEM163;TM9SF4;RHD;ATP6AP1L;TMEM169;C16ORF91;CHN2;HS1BP3;ALKAL2;BRD9;AGA;DTD1;RNF130;LOC441155;ZNF584;WWOX;CCL23;RIOK3;NDE1;ADAT1;WWP2;GPR3;SULF1;POU4F2;ADAT3;SULF2;RNF146;AGBL5;ERP44;RNF145;MORN2;MSRB2;SARM1;MSRB3;EEF1AKMT1;PLCD1;SEMA5A;SEMA5B;PHLDB1;TOR2A;DGKD;CLSTN2;IRS1;DGKB;TUSC3;CTNND2;RNF19B;METRNL;CDH8;BEST1;FAM107B;ABHD12;CDH6;ABHD10;CDH4;TUBB6;DACH1;APMAP;CDH2;RNF19A;MACROD2;LZTS1;PHLDA1;STK32B;STK32C;SSX1;NUTM2A;RNF43;BIVM;SEMA6C;IGFBP4;F2R;GTF2F1;TEX2;RNF40;DISP1;C1ORF122;MOB3A;BSCL2;CLIP2;ARMCX4;CLIP1;CACNB3;MELK;STIM1;CLIP4;MADD;TNIK;PHLDB3;PHPT1;PHLDB2;ZNF554;MAD1L1;DGKI;RHCE;NUTM2B;CUL9;CEMIP;CALCRL;CD151;MINDY4;NOTCH1;RTL10;C3ORF70;BRI3;OR5AR1;GLO1;C1ORF54;KRBA2;AK5;VTCN1;KRBA1;C1ORF53;PHF21B;AK9;RHOBTB2;ITPRIPL2;KLC2;MUSTN1;BTBD3;NDN;IGFBP7;NDP;CYBRD1;BTBD6;LSM4;ZZEF1;CDK8;RCAN1;CDK6;SCCPDH;YEATS2;ITGA11;SPIRE2;SPIRE1;LZTR1;RNF185;RAD9A;ALK;CALCOCO1;SFT2D3;DAGLA;C15ORF61;PTPN20;PTPN21;LSP1;CSAG3;DUSP18;ADRA1B;DNALI1;DUSP14;SGCE;DUSP12;CLEC1A;SGCB;OPA3;PSD3;HYDIN;ZNF524;AMH;ZNF521;SGCG;VWF;C3ORF62;ELAC1;VSTM2L;DUSP28;KCNAB2;ZFP90;C1ORF167;NIPSNAP1;REXO5;SMDT1;PTP4A3;EVC;C1ORF159;TRAF4;RP2;TRAF3;ZNF517;TRAF6;ZNF516;EFHC1;EVL;RP9;ZNF512;SMPDL3A;SOS2;NLGN3;NLGN2;SMARCD3;WBP1;SEMA3C;WBP2;SEMA3A;NDNF;VXN;DPCD;JAKMIP2;ENOX2;AP3M1;CACNG7;HIRIP3;NHS;EEF2KMT;RBBP9;ZNF503;SNRPB2;MROH6;ACSS1;FNIP1;MEST;WASF2;WASF3;IRX1;SPAG9;IRX2;IRX5;KCNIP1;RNF24;IRX6;KCNJ12;TXNRD2;IRX3;CDC42BPB;CDC42BPA;PTPN13;OXR1;NIN;KLF6;GLRB;INSM1;CDO1;CBLN2;GLTP;SLC46A1;SPARC;TP53RK;C10ORF67;SOGA3;ANTXR2;ANTXR1;SOGA1;ZNF609;SOX1;RUSC2;ZNF606;GOLGA1;DPF3;SOX9;ZFPL1;SOX5;CDON;SLC6A16;CMC2;SLC6A15;EBF1;PTOV1;ACSL3;CMBL;PLPP7;RRAGA;MARF1;PLPP4;RRAGB;PAPPA;CRYZL1;COL8A1;TTLL11;ZFPM2;ZFPM1;PLPP2;LLGL1;NECAB2;IGSF5;BEX1;PDE1C;GYPC;IGSF3;LMAN2L;PDE1A;SMIM1;TSHZ2;TMTC2;CD99L2;UMOD;KLK3;TMTC1;TMTC4;SMIM11A;SGPL1;NUAK2;INPP5A;INPP5E;MAP6;OR6B1;GPM6B;BANP;SRPK2;PTPRN2;DTNB;STK11IP;MEIG1;CIDEA;OR10S1;PARP16;GNG12;GNG11;ZWINT;CDAN1;SESTD1;RTL8A;CORO7;ANP32B;TMCC1;TCHHL1;RTL8B;CC2D1B;INVS;DAZAP2;ZBTB8OS;PRPF19;CX3CL1;RYR3;ANKRD9;GLIPR1;EPB41L4A;GLIPR2;NKIRAS1;NKIRAS2;ANKRD1;TNFAIP8L1;CC2D2A;ANKRD7;ANKRD6;RSPRY1;PACRG;PRMT8;TSC22D2;RHOG;AP3B1;NME4;NME5;RHOC;RAB33A;RAD51C;MDFIC;MPPED1;PACS2;NME6;BBS12;PACS1;RHOJ;FAM20B;RDH5;FAM181A;MAPT;DNASE1L1;NPB;SLC20A2;IFI6;CXCR4;UQCR10;TRAK1;LILRA4;TRAK2;ANKMY2;RBM15B;CUX1;FAM184A;NCR3LG1;NPY;KIAA0753;CTNNA2;PTCHD4;AAMDC;ANKMY1;GDF10;ARNT2;NQO1;GDF15;SCD5;B9D2;CAMK1;NEUROG2;CDK5R1;GALNT16;GALNT17;HDLBP;NRM;ARHGAP39;MANEA;CMIP;GALNT10;CHCHD5;SYDE1;BASP1;NUSAP1;TMEM14A;CMTR2;KRT6A;WASHC3;AMY1A;SLX1B;AMY1B;AMY1C;APLP1;ARID5B;TSC2;EPDR1;KCTD1;WRNIP1;TMEM131;DCTD;TMEM134;DPM2;SELENON;PREPL;DPM3;FOLH1;ILVBL;CMPK1;ELMO2;COL4A5;FIZ1;SLX1A;HDGFL2;SCG2;PDE9A;TEDC1;AKNA;H6PD;NTM;DTX4;ARHGAP15;DNAJC27;NID2;ADIPOR2;KRT40;ARHGAP21;DPP9;TMEM128;EP400;ZC3H18;OTX1;ATP6V1D;ASIC1;ENKD1;TGFB2;OPN3;LRRC75B;WSCD1;KLRC3;TGFB3;SMURF1;TBCD;DNAJC12;AZIN2;IFT122;ARHGAP28;BTNL2;SMAD6;ARHGAP24;TBCK;ARHGAP32;ARHGAP31;ARHGAP30;TP53I3;DLG4;MAN2B2;TMEM117;TMEM119;RADIL;ULBP1;SCYL3;MCTP1;DOCK7;SLC2A1;GTDC1;USP39;PKD1;SLC2A6;ELAVL2;ELAVL3;SGSH;SLC2A8;TMEM100;GMPPB;SENP7;TMEM101;ALDH2;TMEM104;CYP4V2;TMEM107;PDE4B;MAN2C1;POLE;ABCD1;SCYL1;USP47;CAMK1D;PCDHGA5;CKAP2;ARAP3;ABCC9;CKAP5;TGFBR3;FAM189B;PALLD;CHMP6;CHMP7;DOCK1;EGFL8;PRTFDC1;MCPH1;TSEN34;HCN3;CAMK2D;ZNF197;RGS19;NXN;POLDIP3;CAMK2A;IER5L;LCAT;MOSPD3;NCALD;DLL3;IGFBPL1;S1PR1;RGS20;LRIG3;NCAM1;ROMO1;NCAM2;CLASP1;CMTM7;LGI1;RWDD1;STN1;CMTM3;B3GAT3;USP21;PRAF2;B3GAT1;LGI2;SPRY4;MEIS3;GDAP1;DLK1;RMC1;NAP1L4;FMNL3;MEIS1;GNPDA2;C9ORF47;ALOX5AP;PMP22;SPRY2;CMTM1;SPRY1;PDE7B;SSBP2;SSBP3
Genes Up-Regulated In HD iPSCs After 130 D Of Differentiation GSE109534	2689/3808	0.9999894989401342	0.9999977548837199	0	0	0.812929686948921	8.536668131426427E-6	IFT172;TESK1;ZC3H12D;ZC3H12C;ENDOU;ENDOV;SYNGAP1;DPYSL4;LURAP1L;DPYSL5;NDST4;FAM110B;AKT3;PKNOX1;PRKACB;ARPIN;PKNOX2;ZNF17;HEMK1;TSTD2;ZNF10;PRKAB1;FRS3;DDIT3;TXNIP;MPPE1;ATF5;EXD3;LYPD1;ZNF23;ZNF25;ADAMTS10;ZNF26;EPB41L3;SULT1A4;BTBD19;GSTM2;JUN;MTERF2;TIPARP;NR2F1;LNPEP;PBX4;ZNF34;NR2F2;L1CAM;RNF227;AGO4;PKIA;ZNF30;C6ORF89;SFXN3;NMT2;FXYD6;FAT4;HNRNPA1L2;ZNF497;ACHE;KCNC1;KCNC2;LRRC10B;MTMR11;ZNF491;MED19;ZNF44;SHB;CFAP97D1;SHD;BBC3;NHSL1;SMPD1;MMP28;JAK2;STUM;JAK1;LIN52;APC2;MAMDC4;KCND3;METRN;TEX14;EPS15L1;DUSP8;TOMM40L;MED23;PHF20L1;CYP21A2;OAF;JMJD7-PLA2G4B;DPYD;PLSCR4;CHST1;RAPGEF2;CHST5;CRYAB;CHST3;RAPGEF4;SAMD5;ZNF474;CRB1;LIN37;SAMD9;ATL1;KCNA2;KCNA3;KCNA4;SNX32;KCNA6;NEURL1B;SNX29;PLAGL1;SPOP;ZSWIM8;STX5;ZNF467;TP53I11;P4HTM;JAM2;ZSWIM3;MBD5;ZNF461;SLF2;KCNB1;KCNB2;MBD1;WNT7B;ADAM32;BBOX1;UNCX;WNT7A;ZNF77;ZNF79;TMEM272;FAM200B;ZNF70;ZNF71;OCM;SIGLEC1;CRAT;YPEL4;FRYL;GZF1;ALDH1L1;NAB2;FBXO25;MAP3K7CL;SLA;MSI1;FRY;ALDH1L2;FAM204A;CYSRT1;SLN;ADORA1;CLBA1;NUDT17;ZNF446;ZNF445;SYBU;KCNH1;ZNF441;KCNH3;CDKL3;ZNF440;CDKL5;FBXW7;KCNH8;TBR1;SRCIN1;VMAC;TPST1;ZNF439;ZNF438;ZNF436;LY6H;IL6ST;ZNF433;ZNF432;GRIA1;KMT2E;SHC4;GRIA2;DLX1;KMT2A;DLX5;DLX6;TMEM121B;LIN7A;CORO1A;LIN7B;FBXO42;NPAS3;ZNF428;SMYD2;ZKSCAN2;TSNAXIP1;IP6K1;GRIA3;ZKSCAN1;ZNF420;KCNF1;RASL10A;NEK5;ODF2;NEK6;RABL2B;FBXO32;CORO2B;FBXO31;IGSF11;LRCH2;LRCH1;ZNF418;DMXL2;ZNF415;SP9;SPRN;PIWIL2;SNAP25;KCNK7;TRIM73;CIITA;KCNK9;ONECUT2;LEAP2;PTEN;HTR2A;ELFN2;TSPAN11;UNC80;ALAD;C6ORF226;PRADC1;TAGAP;TRIM68;TRIM69;ITGB8;SNAP29;TRIM67;SMIM13;CERS6;PIANP;VPS9D1;ADGRV1;GRID1;SMIM17;DHPS;TNFRSF19;MSL3;CES4A;MSL1;ARL4D;LRTOMT;NRG4;ZNF879;LCOR;TNFRSF25;SPACA9;TRIM52;SMIM29;SRC;LRTM2;ATP10D;MLLT1;MLLT3;TSPAN32;SRR;PHKG1;KCTD21;CCDC85A;NNAT;TRIM46;FYN;WHAMM;TSPOAP1;KCNJ3;UBQLN2;KCNJ4;NTRK2;KCNJ8;KCNJ9;PCDH8;MAP1LC3B2;KIAA1549L;KIAA0232;EXOG;BICC1;SYT17;TBX2;GZMM;NECAP1;NAGK;SST;TSPAN18;ST7;TRIM36;ZNF853;MYO1H;KCNK2;KCNK3;UNC79;SLC23A2;NPFFR1;CPNE5;HHIP;CCP110;ICAM5;MTFR1L;LDLRAD4;IKZF4;C4B;LGALS4;LGALS3;ADGRA1;OPHN1;PEG10;CCDC96;EPC1;FBXO6;EPC2;THSD7A;PTGFRN;ATXN7L2;BSN;FBXO8;CCDC92;CCDC93;ARL10;ALG9;ATP6V1G2;KCNK10;ACTN2;CTRB2;CIRBP;RIIAD1;ISLR2;TMEM170B;GAREM2;SNORC;SOAT1;ADGRB2;ADGRB3;KCNQ3;KCTD13;CD226;TRIM16;CCDC81;CES3;RIN2;CCDC82;KCTD18;CES2;NAIP;KCTD16;ADCYAP1R1;NUMBL;SLC45A2;ZNF324B;GGNBP2;NRN1;GIPR;RRAD;TMEM63C;CEND1;ZBTB5;KALRN;CFAP126;TTBK1;TTBK2;NKAIN2;SEC14L2;NKAIN4;SYNGR1;MRNIP;NKAIN3;SARAF;KCNN3;B4GALNT4;BBS1;NTNG2;SLC10A5;SPHKAP;OSGIN1;BSDC1;IFFO2;MYO5A;CPLANE1;CPLANE2;CCDC9B;FER1L6;MED13L;FBXL8;MSRA;MC1R;CALY;FBXL3;FBXL2;CSRNP2;SYNM;ECM2;MSTN;GRIK3;GRIK1;GRIK2;SH3RF1;NAT16;PCLO;PPP3CC;AKAP11;MAP1LC3A;GNRHR;BBS5;SPTAN1;PCYT1A;ZHX3;SLC32A1;MST1;NBPF10;NBPF12;GAB2;SYP;NBPF11;NBPF14;ZHX1;SYN1;CTTNBP2NL;NBPF15;ANKFN1;ARHGEF9;TOX2;PITPNM2;ARHGEF3;MICU3;SLU7;NAPB;SELPLG;PRICKLE2;FITM1;FITM2;MFSD4A;ZFP14;RANBP3L;RELN;NFIL3;PNMA1;HSD17B1;MGAT3;FILIP1L;DYNC1I1;REM2;MAP3K2;GABBR2;MON2;PNPLA7;SORT1;GAD1;IGIP;SPRYD7;KLHL1;OSM;VEGFB;GAD2;KLHL2;PCDHB14;PCDHB13;KCNRG;PCDHB11;MYO9A;PCDHB10;GRIN1;SH3RF3;KITLG;KCNS2;KLHL8;PCDHB16;TCEA3;TTC3;NEK10;TCEA2;TCAP;TACC1;MAMLD1;CAPS;PRDM4;DENND5B;CRTC1;GDA;CELSR1;CELSR2;CARF;TMEM262;PLB1;ACTG2;TMEM263;TGM1;ZNF81;TMEM269;ZNF83;TBC1D32;ZNF84;TBC1D30;TEKT1;TEKT2;BORCS7;TPTE2;MORC4;FBXW10;TMOD4;TMOD2;DNAJB13;CARTPT;POU3F2;GRIP2;POU3F3;POU3F4;GPRIN3;SLFN11;LYG1;SCNN1D;TBC1D20;GPRIN1;ADAM12;EEF1A2;EHBP1L1;SIDT1;HHIPL1;TBC1D25;DENND6B;BBOF1;UBA7;CACNA1D;BHLHE22;CACNA1C;CACNA1E;KCNV1;RAI1;SYCE2;ADGRG1;GRK4;SNTG1;LPXN;TBC1D12;SYT5;TCAF2;SYT4;TCAF1;MGAM;VCAM1;TFAP2E;CAV2;FAM199X;HOOK3;AP4B1;TMEM231;IFT20;GNAO1;UEVLD;FGF14;TMEM237;MKRN2;RSPH14;CNTN2;MKRN3;GNB3;NABP1;CNTN3;AMOTL1;IL7R;MUC20;DNAL1;MXD3;DYRK4;DYRK3;PODXL2;LDB1;HP1BP3;TTC28;GRM5;GRM7;CA2;ZIC1;DACT3;DACT1;PDPK1;OR1F1;OLIG1;OLIG2;GREM1;GREM2;CFAP100;GFOD1;NAV3;RER1;SETBP1;ACOX1;GFOD2;CRY2;CHI3L1;IFT46;ZMYND11;NAT8L;CUEDC1;SHANK1;DNAH1;DNAH2;DNAH7;DNAH6;SLC3A1;ASB14;DNAH9;AGPAT3;GK5;CYTH2;NWD1;FAM156A;GNG3;GNG2;SV2A;GNG4;SPOCK2;MVB12B;MXI1;SPOCK3;CLVS2;SLIT1;PTK2B;SPOCK1;SLIT3;DNAI1;FBRS;CLVS1;TTC14;TTC13;EYA4;ZNF804A;ZIC4;USF1;RSPH3;RSPH1;UFM1;TCIM;ERCC4;ERCC5;IPO13;FRMPD3;C2ORF88;MSANTD4;SLC4A3;NPIPB15;RRP8;FGFRL1;EPS8;MSANTD1;ZMIZ1;ZSCAN30;EVA1C;WDR91;PXDC1;CEP95;CEP97;PROK1;C2ORF80;ADGB;DNAAF1;PRKCE;AFAP1;PRKCA;WDR73;HCFC2;GABRG3;GABRG2;BCAN;ZC2HC1A;ARMC5;DAAM1;ARMC3;HECW1;MAP1A;ERVW-1;PRKD1;CFB;VPS28;ASTN1;GNE;ANAPC13;TPH1;CFH;PRKRIP1;CFI;XPA;PHYHIPL;BLOC1S6;FAM171A2;FLRT2;TTPA;BLOC1S3;PRDM16;FLRT1;ST3GAL5;ZSCAN12;ALX4;ST3GAL1;PCDHA8;ZSCAN18;LRRC37A3;NDFIP1;PLK5;ARPP21;ZNF382;GTF2IRD2;PLK2;IRF2BP2;RMDN3;PHC3;FOSL2;XKR7;MEX3B;PCDHB2;GJB6;WDR5B;PCDHB6;PCDHB4;TMEM225B;PCDHB3;PCDHB9;ATG2B;CEP89;DENND1B;GABRB2;MESP1;PHF2;BTG2;CDKN1A;MOCS2;WDR47;GABRB1;NRSN2;CDKN1B;NRSN1;YJEFN3;PHF1;SETD7;GPT;PHEX;ADAMTSL1;C1QTNF3;C1QTNF6;TCTN2;C1QTNF5;PEA15;TCTN1;PHF24;TK2;CIC;ZNF365;WDR38;RPS6KL1;WDR37;EXOC8;DENND2A;ELMOD1;WDR31;ELMOD3;ASH1L;FAM126B;GNL1;KAT2B;TUBB2B;ZEB2;TUBB2A;ZEB1;KIFC2;MTF1;ANGPTL3;RARA;AHRR;RARB;KIFC3;ANGPTL1;MGLL;EXOC1;GAS7;WDR26;NR1I3;NDUFA4L2;WDR20;SGMS2;ASCL1;FAM214B;FAM214A;APOLD1;ADCY5;FGD3;NSD3;APOL4;APOL6;GPNMB;ABI3BP;SLC17A6;TP53TG5;CKB;SIAE;SLC17A4;ZNF343;GABRA2;BCHE;WDR17;RSPH4A;DMTN;CDKN2A;IL10RB;PCGF5;WHRN;IL10RA;PCGF3;WDR19;SNCAIP;DHRS1;TUBB4A;HIPK2;GNMT;SLC8A3;NFIB;NFIC;SMOC1;SCRG1;NUCB2;ZNF333;TMEM229B;CCDC71L;ANKRD13B;ANKRD13D;CSF1;CEP19;PROS1;TNC;IL5RA;FGF1;CLU;FAM216B;SLC8A1;HID1;LAMP5;NRBP2;FGF7;RAB41;MPC1;LAMP3;MPC2;SLC26A10;PLXNC1;IL13RA2;ZNF324;AP5S1;PCDHAC2;ZNF322;CSGALNACT1;RAB2B;TLE2;RALGAPA1;MAGI3;DIO2;DYRK1B;TRAFD1;TTC21A;FRMD4A;FRMD4B;VASH1;GOLGA8N;HIC1;PYGO1;TOM1L2;GOLGA8B;RAB30;RAB36;KAT6A;ZNF319;RAB35;ZNF316;ZNF799;TSSK3;FKBP9;PPEF1;FAM8A1;IFNAR1;CSNK1G1;ZNF793;BRSK1;DRC7;BRSK2;RAB5B;RAB5C;SLC26A1;UBR3;GOLGA7B;SCRT2;BTLA;PLXNA2;CCDC32;DRD1;TPPP;SRGAP3;DRD2;SRGAP2;RAB6B;SRGAP1;PLXNA4;ZNF783;TRAPPC2;ZNF781;C8ORF37;TMEM132E;CCDC13;SEC16A;TCEANC;TMEM132A;SLC4A10;TRAPPC9;SCRT1;GFAP;REEP1;LRFN2;LRFN5;NSG2;LHX2;MAP3K19;P4HA3;REEP2;BCL2;PLEKHM1;PLXNB3;CPE;MAP3K10;SLC26A7;ZNF776;SLC26A9;DRC1;CNIH2;SLC26A4;ZNF774;DRC3;C8ORF34;OSCP1;SLC48A1;TCP10L;BMPR2;CEP164;ZC3H8;SYNE3;SYNE1;TRO;ADAMTS3;PSTPIP2;SCRN3;PHACTR3;KRTAP5-1;PHACTR1;CEP170;WDR7;EVI5L;GAL3ST4;ADAMTS6;HGFAC;IDH3A;PLEKHG1;CDADC1;SGIP1;SECISBP2L;PLEKHG5;FAM219A;C1QL4;ZNF75A;MEP1B;DNAJC6;DNAJC5;CATSPERG;LANCL2;CEBPD;FGL2;ARPC4-TTLL3;NLRC5;DENND3;NLRC3;NLRC4;HDAC9;CYP3A5;THSD1;FBXL20;STOX2;ABLIM3;HECTD4;BCO2;DNAJB7;ALOXE3;TUB;ANGPT1;SMOX;CCDC57;AMFR;FBXL17;FBXL16;KBTBD11;CEACAM19;MFAP5;MFAP4;ZGLP1;ASXL3;PI15;HCG22;CCDC65;VPS45;PI16;NPIPB8;CCDC62;PPIL6;DCAF4L1;MISP3;AQP8;IFIT5;MLC1;AQP4;KLHDC7B;IFIT1;IFIT3;AQP1;IFIT2;SYNPR;RPS6KA5;ZNF846;PDK4;TBC1D10C;ZNF843;ZNF841;BRICD5;TBC1D10A;ARRDC4;TKTL1;SRRM4;TANGO2;ARRDC3;COG3;TINF2;COG1;MAPK8IP2;MAPK8IP3;MAPK8IP1;HSBP1L1;HECA;NSMF;SIK1;NEIL1;SPTBN4;SLC35D1;MTTP;STRIP1;ZNF821;ZRANB1;MAGEE1;SNAP91;KLHDC8A;CCSER2;CCSER1;DCP1A;SIM2;TECPR1;C2CD2L;ROBO2;SLC44A5;TENM1;ZCCHC12;DET1;TENM2;C2CD3;TENM4;CITED1;ZFAND2A;MCUB;ZFAND2B;SLC35F1;ZCCHC18;SIPA1L2;CLDN20;SLC22A17;DNER;ZNF800;RALGPS1;PSD;ZYG11B;PARP3;IZUMO4;HEG1;SLC35G5;PROX2;PDCD1LG2;CYP7B1;PARP9;CBFA2T3;MTSS1;ITFG1;ZDHHC15;ALDH5A1;CLDN15;NFX1;MATN1;TLR9;RGS7BP;RAB7B;VGLL4;HMX1;FYTTD1;AMER2;MAGEH1;AMER3;AMIGO1;ICA1L;GDPD3;ZDHHC21;ZNF2;GDPD5;NOL3;NOL4;DRP2;CST3;PPP2CB;KIAA0513;TCEAL1;SUSD6;METTL6;APBB1;TRAM1L1;ATP6V0E2;APBB3;MPP1;MPP3;GBF1;LHFPL5;LSAMP;SORBS1;GRHL1;VAX2;COLQ;ATAT1;PDP1;KBTBD6;LRRN4CL;LHFPL6;APBA1;APBA2;F2RL2;RAB9B;MEGF9;RIPOR2;GUCY1B1;SPPL2C;KDM1B;ZSCAN9;ARHGDIG;CLEC18C;CLEC18B;CWC25;CNDP1;DOCK10;MAGED4B;TRAPPC13;FAM81B;FAM81A;CHRNB2;GUCY1A2;MLIP;GAS2L3;GUCY1A1;SZT2;HGD;HGF;LMO3;NANOS3;LMO2;ALG14;KAZN;ACYP2;LIFR;C2ORF16;LMO7;ATP1B2;ATP1B1;PCDHA12;SHISA8;SHISA7;PACRGL;CERCAM;AMPH;NUPR1;FAM161B;CHRNA4;CLEC16A;FBLN5;EFNB2;SCUBE2;EFNB1;HRH1;EFNB3;CDH20;ZMAT3;CDH22;NLRP3;LONRF3;NLRP1;GAS2L1;LONRF2;GAS2L2;KLHDC10;CBX8;CBX6;MPIG6B;RHBDD2;KLHDC1;MACO1;TRPV1;COQ6;LRP1B;DAO;CASS4;CRYL1;DYNLRB2;PI4KB;BMPR1B;LRP10;FGFR3;LRP12;TMEM35A;ZSCAN1;GPSM1;UCN;C2ORF42;COLGALT2;WNT2B;THRA;MEGF11;NR2E1;FBLL1;HAPLN2;MFSD8;MFSD6;CASP7;LRRTM3;LRRTM4;TRPS1;LRRTM2;CASP1;VWC2L;BRD3OS;KDM6B;HGSNAT;SVOP;DCC;AKTIP;CYP3A43;IQCE;IQCD;RBL2;DNM3;CORT;IQCN;CFAP221;DDAH1;RASA4;CDH10;CDH12;DCX;LTA;TERF2IP;CASQ1;SOWAHA;MYH7;DTHD1;STOML3;HLF;STOML1;NRXN1;C2ORF66;LEF1;ATP1A4;NRXN3;ATP1A3;CFAP206;DDO;DDN;THBS3;OGFRL1;FAM168B;MAPK8;RASD1;WNT11;FAM120C;FAM120B;SAP30L;GBP2;GBP1;HES2;HES5;MAPK4;HES4;OPCML;CRYGS;C2ORF73;DAW1;ANXA2R;C14ORF132;PDE10A;RPS6KB1;PPP2R2C;KANSL3;ATP13A4;MAPKBP1;CHIC2;PGAP1;PID1;NEXMIF;AVIL;CLDN2;TMEM91;SCAMP5;RABGEF1;SAMD14;ZFYVE27;CYP2D7;MPRIP;UBASH3B;CYP2D6;LIPG;SAMD10;TMEM8B;HES7;GABARAPL2;GBP5;HES6;RBFOX1;MEF2B;RBFOX2;ZNF284;STARD9;HPCAL1;RFX2;RFX3;RNASE4;HPCAL4;LRRC37B;TMEM81;SLC5A7;MYL5;EML6;RFX4;RUFY3;RUFY2;TMEM79;SPARCL1;IDNK;CYP2E1;NGEF;CFAP99;CFAP61;ZNF276;MTMR1;ZNF275;ZNF274;MTMR3;NYAP1;TTYH2;TTYH1;C5ORF49;AGAP2;SLCO5A1;AGAP4;ABCB9;NYAP2;SLC30A10;MTMR6;C2;OAZ3;DYNC2LI1;CYB5R1;HPX;PCNX4;GRIN2A;PPARGC1A;AMZ1;ZBTB7C;ZNF266;PRRT1;ABCA2;C11ORF21;CADM3;ZNF263;CFAP73;CADM4;PRRT2;SRMS;PMM1;ABCA5;CADM1;GPR12;INCA1;ABCA4;AZU1;NETO2;ABCA8;GRIN2C;GRIN2B;EIF1;PCDHGA12;FAM135B;DCHS1;PRRT4;NOX1;TMEM9B;HRK;ZNF250;GPR21;NCAN;GPR22;LRRC39;LRRC3;PIGZ;EFCAB5;ODF3L1;EFCAB6;EFCAB7;EFCAB8;VSIR;LETM2;HEY1;B3GALT2;EFCAB1;ZNF248;CLUL1;C11ORF42;LRRC46;ACTL6B;GPR35;ELOVL2;MYOF;NIPA1;EMP1;MANEAL;LRRC43;LRRD1;F3;SIRT2;TMC2;FAM222A;RILPL1;LRRC7;SLC29A4;PMP2;HAP1;PIGG;DSCAML1;LRRC3C;ZNF235;ZNF234;PIGH;SMTNL1;IDUA;COL11A1;LRRC17;SEZ6;PRAM1;FSTL5;GLRA2;SRPX2;BGLAP;UCP3;MICALL2;CSMD3;FLNC;ZNF226;ZNF225;CSMD1;MEF2D;ZNF224;ZNF223;ZNF222;LRRC23;P2RY11;LRRC24;LRRC29;ATRNL1;GSX2;SAMD4A;TMEM62;VWA3A;VWA3B;ASPRV1;GATAD2B;TTLL7;SPSB3;CASTOR3;TTLL3;C18ORF32;RIMBP2;RIMBP3;ZNF213;TTLL9;ZNF211;ERO1B;FAM13B;UBE2D4;FAM13C;FAM228A;LRRC73;ZBTB20;HR;GPR61;SAYSD1;KIAA0895L;ZBTB22;FAM228B;SLC25A48;EIF4ENIF1;LCNL1;ATCAY;YY2;KIAA0895;SESN2;SLC16A6;SLC25A41;SLC16A7;ZNF688;SLC16A4;SLC25A47;TCP11;SH3GLB1;C11ORF87;ZBTB37;ZFP69B;UBALD2;FOXP2;FAM227A;SLC9B2;FRMD3;SLC9A2;ACAP3;ADCYAP1;SLC9A3;SLC9A4;SLC9A6;LIX1;MAL;SLC25A51;FSCN2;IGFALS;NPTXR;KIAA0408;ZNF674;ANAPC2;OSBP2;C11ORF96;ZNF671;BEAN1;LRRC57;C11ORF94;GPR88;GPR85;FOXO3;RAP1GAP;TMEM25;SOCS3;CTIF;ATXN1;CNTNAP3B;ZBBX;LRRC4C;SLC38A3;SOCS7;BCL2L15;LRRC4B;ZBTB18;ZBTB17;LVRN;ZBTB16;BCDIN3D;FAM229A;FOXN4;ZBTB11;LRRC66;KY;DCDC1;QKI;PTPRE;PTPRA;LRIT3;HLA-DRA;ZNF654;TMEM19;ZNF512B;DRAXIN;NXT1;CELF2;SCHIP1;CELF3;FHL1;RASGRF1;CELF4;CELF5;CELF6;NGRN;NADK2;UPP2;ATP7A;EID2B;ZNF641;OVGP1;EMX2;VPS37D;VPS37B;PARD3B;SLC25A16;SLCO1C1;SLC25A18;PIK3CA;SNPH;SLC25A12;SLC25A14;AHDC1;CNTNAP4;SEC22C;PPP1R15A;SLC47A2;ITIH4;USP27X;PPM1L;ZBTB47;ZBTB49;NTN4;ZBTB43;NTN5;PPM1K;ZBTB41;RNFT1;SLC25A27;SLC25A28;KIAA1328;SLITRK2;IFI16;SLITRK1;ZNF627;TP53INP2;FCHO2;TP53INP1;ZNF624;SLC25A20;BEND7;FCGR1B;SLC25A25;PIRT;SH2B1;NDUFA9;SLC12A5;ERAP2;NICN1;FOXJ3;HIP1R;LYSMD1;MBOAT2;AKR7L;BAIAP2;BAIAP3;NELL1;SNRK;NOVA2;MGP;SLC25A30;ZNF611;SLC25A34;ZNF610;ALDH8A1;SMAP2;MDGA1;DHFR2;PPP5D1;LPGAT1;KHDC3L;TXNDC11;SRGAP2C;RASSF2;SPATA21;FAM53B;KIF21B;SRGAP2B;SCN1A;EPHA5;PAQR6;MIA;MUSK;RSAD2;ZFP1;TAS2R10;ENTPD5;MMD2;ANK2;VWA5B2;TAS2R19;FNDC5;SFRP4;THAP3;SHTN1;STX1B;FNDC4;SPATA17;FNDC1;IFI27;THAP7;PPP1R3E;SPATA13;ULK3;ZNF713;ULK2;PPP1R42;TAGLN3;ALPK2;ALPK1;SPATA18;C22ORF39;STX1A;L3MBTL1;PPP1R37;EPHA10;PPP1R32;FOXG1;PIK3R3;C7ORF57;PIK3R1;PCDH19;PCDH17;PGBD1;ZNF709;SNX1;SPATA5L1;ANKH;PCBP4;ZNF704;PENK;TSPAN7;ST8SIA4;ST8SIA5;TSPAN5;HIVEP3;HIVEP2;SCN3B;RAB11FIP3;HMGCLL1;OR7D2;SCN3A;TSPAN1;CLHC1;PAG1;SEC31B;WWTR1;IFITM10;TMEM86B;LRRN3;IQSEC1;LRRN2;ST8SIA1;ADHFE1;ST8SIA2;IQSEC3;DCLK2;PNMA8A;PILRA;HSPA12A;RPE65;DCLK1;PNMA8B;C7ORF61;TF;TG;ID4;RCOR3;RGL1;SCN2A;RETREG1;SCN2B;TMEM151A;DIRAS3;BARHL2;INTS12;PTPRR;TMEM151B;USPL1;FKBP15;PTGDR2;DIRAS1;PTPRN;DIRAS2;PTPRO;DOC2B;BMI1;PCSK6;CHRDL1;CTSS;EDA2R;SCML1;ACADL;ENC1;NCS1;CD38;KIF1A;L3HYPDH;CTSB;NCOA1;ANKDD1A;CCDC115;NCOA6;NBPF9;ANO8;COMMD3;MMEL1;RGMB;SORCS3;SORCS2;KIF27;MN1;CRELD1;GLCCI1;PDZRN3;STK40;PDZRN4;POPDC2;TMPRSS5;CCDC103;NEDD9;XIAP;RXRB;SERTAD4;FAM172A;SERTAD1;CAMK2N1;HSF2;HSF4;C22ORF23;C22ORF24;GPC5;PAK3;AASDHPPT;LNPK;PAK5;NPDC1;RFTN2;NPM2;CAVIN2;PLEKHA2;AKR1C1;MOK;C7ORF26;AKR1C2;CABCOCO1;TMUB2;DPY19L2;CSDC2;NEDD4;KIF26B;FAM171B;CD68;IL17D;ENGASE;DCLRE1B;CD82;PLGLB1;PLGLB2;KLHL32;RTL9;WBP1L;CCER2;KLHL35;CYP46A1;RTL5;IFI44L;RGS4;CAPN7;FRRS1L;KIF5C;DUOXA1;NPPA;KIF5A;BAALC;ACAA1;CCDC163;RGS8;SBF1;BAHCC1;PPFIA4;SH3GL2;RGS6;PPFIA2;KIRREL3;PDGFRA;CCDC154;SCARA3;HFM1;OSR1;SLC30A4;LMTK3;RUNDC3A;KLHL41;TANC2;ERN1;PLA2G15;TANC1;TMX4;DOK5;HNRNPUL2;DOK6;GPD1;MASP1;MZF1;RTN3;NDRG4;RTN1;ARHGEF28;CCDC146;CHAT;NPR3;SLC1A2;SLC1A3;SLC1A4;NDRG2;RASGRP1;FUT3;CCNB3;FUT6;FUT5;BRINP2;FUT7;KIF3B;FUT9;CAMTA2;KIF3C;BRINP3;WNT3;PRPH;ARHGEF33;GGT5;ZFHX3;KLHL25;KLHL26;CCDC136;KLHL28;KLHL22;SHISAL1;INHBB;SSH2;BMP7;MT3;ZFHX4;CLK4;CLK1;AJM1;APPBP2;OSTN;CCDC130;PRR4;MAST4;CHD9;CNRIP1;MAST2;PRR3;MAST1;CHD5;CHD2;SOBP;PPP1R9B;SEC61A2;CALB2;BCL7A;ZNF385D;CFAP43;SCARF2;CFAP45;ARMH1;ARHGEF12;ARHGEF17;RFPL2;UBE2QL1;GPCPD1;PJA2;PJA1;CCNA1;LMBRD2;CPTP;CCDC191;RBM20;CCDC190;ATG4A;CFAP54;RBM23;CFAP53;RBM24;INA;IRF9;RBM22;CREB5;CCDC189;RBM48;LAMA4;MVP;LAMA3;DCTN3;PTHLH;CLN5;PDLIM3;RAB40B;SPATA46;CCDC184;TAS1R3;CCDC183;EGF;ATP2B3;ATP2B2;S100B;ACVR2A;MAPK12;EEPD1;IRGQ;MAPK11;CLCN4;SBK1;INAFM1;ASB8;BMT2;CCDC170;FAM98C;QRICH2;VIM;CLUAP1;MAML2;MYT1L;STMN2;STMN3;ABAT;STMN4;DCAF5;ENO2;C9ORF50;BACH2;GPR173;RNF112;RNF115;ZXDB;PLCE1;PIP4K2B;ROPN1L;DIP2B;IER5;ANKS1B;CHGB;GPR179;CUBN;NHLRC3;MED9;SOX11;SYTL4;SYTL3;DKK3;GPR162;PIH1D2;PRR18;ALG10B;LINS1;PRR14;TSPYL4;ZNF155;FICD;C1ORF194;NEDD4L;SLAIN1;C9ORF72;RIC8A;PRR29;ZNF148;DNAH12;CDK19;ZNF142;DNAH10;FZD8;GPN2;TMEM196;GPR137B;SLC16A14;ST18;GPR137C;TMEM198;CYLD;ASAH2B;RNF103;PNOC;SERPINI2;CHRFAM7A;PLCH2;GALNTL6;CPEB3;CPEB2;ODAPH;PRR36;CPEB4;GSDME;ZNF132;SPEF2;TCF25;ELN;TRMO;PRSS27;FMN2;SLC6A1;CYB561D1;MYOM2;RNF157;ING4;GLI4;ZCWPW1;TRIM9;TRIM7;CHL1;TRIM3;RNF150;GPRASP1;GPRASP2;RNF152;GPR135;GARNL3;HAVCR2;MIOX;CNTD1;TIGD5;TIGD7;TET2;HSFX1;BAAT;TMEM175;PAX2;PAX1;BACE1;AFTPH;FAM234A;MRAS;ITPKA;TET3;PLCB1;ZNF599;RGR;ZNF597;HBEGF;RNF165;ZNF596;ZNF112;PLPPR1;PLPPR2;TRIM16L;PLPPR4;GRAMD4;FAM71F2;ATP6AP1L;BCLAF3;TMEM169;C16ORF91;GPR155;GPR158;ZNF584;ZNF583;NMNAT3;TTC9B;NMNAT2;AGT;RNF146;ZNFX1;VEPH1;MORN3;RLIM;SARM1;NOTUM;PLCD3;INHA;LAMTOR3;ZNF575;HSPA1B;SEMA5B;DGKE;ZNF570;CHRM1;DGKD;ANKRD36;CLSTN3;CHRM4;CTNND2;FAM107A;GUCA1B;STKLD1;EPX;BEST3;BEST1;FAM107B;ABHD10;DACH1;CDH2;RNF19A;MAEL;ZNF568;MACROD2;ZNF566;LZTS1;ZFP37;ZNF565;TECTA;NUTM2A;ANKRD36C;BIVM;SEMA6C;ANKRD49;SLC15A2;ANKRD46;ANKRD44;TEX2;RNF40;ENKUR;MOB3A;BSCL2;DISP2;CACNB1;CLEC4A;ST7L;CLIP2;DISP3;GPATCH11;CLIP1;CACNB3;CACNB4;STIM1;CLIP4;MADD;NUTM2F;ZNF556;ZNF555;NUTM2D;ZNF554;DGKI;RHCE;NUTM2B;CUL9;CSF1R;ZNF550;CEMIP;MINDY3;RTL10;CHRD;ILDR2;ABHD6;C1ORF52;PHF21A;PHF21B;AK9;RHOBTB2;KLC4;HMBOX1;PITRM1;NACC2;ZNF548;ZNF547;ZNF546;IGFBP7;NDP;ZNF540;ANKRD34A;MOAP1;CD160;TNK2;ANKRD23;CYBRD1;BTBD6;BTBD9;ZZEF1;CNOT4;TRMT9B;RCAN1;ITGA11;SPIRE2;SPIRE1;C6ORF118;NACAD;SERINC1;ZNF534;RAD9B;RNF185;RNF187;ALK;CALCOCO1;RNF11;C15ORF61;PTPN21;PTPN22;CSAG3;DUSP18;DNALI1;SGCD;DUSP10;PSD2;SGCB;ZNF528;ZNF527;PSD3;HYDIN;EFHD1;CNGA3;AMH;SGCG;TAPT1;C3ORF62;VSTM2L;DUSP28;KCNAB2;C1ORF162;KCNAB3;DUSP26;DMRTA2;SMDT1;EVC;ZNF517;TRAF6;IL3RA;EVL;RP9;VSTM2A;SMPDL3A;SOS2;CNGB1;VSTM2B;NLGN3;RNF32;NLGN2;SMARCD3;SEMA3C;SFTPA2;WBP2;C15ORF40;C1ORF158;VXN;JAKMIP2;CACNG8;CLEC3B;ZNF506;MGAT5B;ANKAR;MROH8;ZNF503;MROH6;CACNG1;DCAF10;ACSS1;CACNG2;C3ORF35;FNIP2;CACNG4;CACNG5;SPAG9;RCVRN;SKOR1;KCNJ10;SPAG8;KCNIP1;RNF24;KCNIP2;RNF25;SPAG6;KCNIP3;PLCL1;KCNIP4;KCNJ14;AHNAK2;OXR1;ENOX1;NFASC;KLF5;GLRB;MGAT4A;SPAG1;INSM1;SYCP3;CBLN4;CDO1;CBLN2;MYORG;SLC46A3;SLC46A1;SOGA3;SOGA1;RS1;SOX1;RUSC2;ZNF606;GOLGA1;DPF3;SOX8;SOX9;SOX6;PTGDS;C3ORF14;SOX4;TNS2;SOX5;TNS1;SLC6A17;ACSL1;SLC6A16;OXSM;SLC6A13;SLC6A12;EBF4;CHIT1;MARF1;XRN1;RRAGB;CRYZL1;COL8A1;TTLL11;ANKRA2;ZFPM2;CD101;TBCEL;PDE1C;INTU;HEPACAM;MAOA;PDE1A;TSHZ1;SP140;TSHZ2;ARX;TMTC2;CD99L2;SMIM11A;DPH1;OTOF;INPP5K;MAP6;GPM6B;MAP9;NTSR1;CDR1;SRPK2;CARMIL3;PTPRN2;BCL11B;SIAH3;BCL11A;TREX1;PDE2A;PARP16;LRP2BP;GADD45G;SESTD1;IGFL4;CREBRF;TMCC2;UBAP1L;TMCC1;RAB40AL;BEX5;DAZAP2;CX3CL1;GLIPR1;HINT3;GLIPR2;NKIRAS1;NKIRAS2;ANKRD6;RSPRY1;PACRG;TSC22D1;LRRIQ1;TSC22D2;KREMEN1;BTN3A3;TUBG2;AP3B2;NAALADL2;RAB33A;MPPED1;PACS2;PACS1;B3GNT5;MPPED2;NME9;RHOJ;FIBIN;FAM181B;FAM20C;FAM181A;MAPT;SGK2;NPB;TNXB;CXCR5;IFI6;CXCR4;AKAP5;PBLD;TRAK2;ANKMY2;NCR3LG1;NPY;JHY;CTNNA2;LY6G6C;PTCHD4;CORIN;ANKMY1;GDF10;ARNT2;PCP4L1;GDF15;SCD5;DMRT3;TUBE1;ZDHHC11B;TPPP3;FAP;CAMK4;LY6G5B;LY6G5C;CDK5R2;CDK5R1;ZNF354B;GALNT16;AMY2B;GALNT15;ARID4A;NRL;TMEM145;SCGN;BASP1;SIRPA;TMEM14A;PDIA2;DSCAM;MYH15;SPNS2;APLP1;ARID5B;EPDR1;TMEM130;TMEM131;PRSS53;KCTD7;GLTPD2;PREPL;KIAA2026;RGS9BP;CMPK1;ELMO2;CMPK2;HDGFL1;SCG2;HPCA;TMEM59L;DNAJC22;DTX1;CPLX2;DTX4;CPLX1;DNAJC27;ESS2;PLCXD2;CPLX3;TMEM121;ARHGAP21;PDZD4;ASIC4;ARHGAP20;PCSK1N;ALDH3B1;OTX1;DMAP1;PDZD9;ASIC3;MARK3;PDZD7;ASIC1;MARK1;TGFB2;PSPN;TGFB3;PTCH2;DNAJC12;AZIN2;SMAD9;SSC5D;DNAJC18;ARHGAP33;ARHGAP32;RALYL;DLG2;NR4A3;DLG4;MAN2B2;TMEM117;COL20A1;ULBP2;ULBP1;USP35;ABCD2;MCTP1;PCDHGB6;USP38;ELAVL4;HSPB3;PKD1;ELAVL3;SENP7;C20ORF203;C20ORF204;PDE4A;SPEG;POLK;USP30;POLH;TAS2R4;KLF10;USP47;CAMK1D;RASA4B;USP49;ARAP2;RNF208;ABCC9;AGAP6;PALLD;AGAP5;HKDC1;TSEN34;CAMK2B;RGS17;HCN3;USP15;ZNF197;CAMK2A;IER5L;OPRL1;LCAT;TM2D3;NCALD;DLL3;DLL4;PALMD;ERBB4;S1PR1;PDE6C;RGS20;NCAM1;NCAM2;CAMK2G;CLASP2;SGTB;NEGR1;USP20;ZNF184;PCDHGC5;B3GAT2;LGI3;PRAF2;B3GAT1;CADPS;ZNF181;LCA5;ZNF180;PDE4DIP;ARID3C;MEIS3;GDAP1;TSHR;RMC1;MEIS1;GNPDA2;PIK3IP1;NEURL1;PMP22;CXORF38;AQP11;PDE7B;RGS11;SSBP2
Genes Down-Regulated In Friedreich Ataxia iPSCs Expression Vs HUVEC-BF5 Cell Line GSE22651	2659/4076	0.9999895046473233	0.9999977548837199	0	0	0.5871313513812612	6.162182937503953E-6	ATF1;NUP107;SCT;TESK2;SPINT2;ALKBH7;F11R;COMTD1;ALKBH4;HTR7;KIAA1586;ZC3H12B;GPBP1;CKMT1B;SMCO4;PKNOX1;KRTDAP;PRKAB2;UNC5A;SECISBP2;CACNA2D3;DHDH;CACNA2D2;ZNF10;PRKAB1;ZNF14;ISL1;PHKA2;ZNF16;MTHFD1;SCO1;SPINT1;ASPHD1;PLBD1;CTAGE6;AASDH;CRABP1;ZNF20;CDCA7;PLA2G3;LYPD6;PLA2G7;DEDD2;C12ORF56;PRPSAP2;RHOT1;RDH12;ADAMTS19;EPB41L2;AFMID;SYNDIG1;PIP5K1B;GSTM1;PRPF38A;BTBD17;NEBL;PBX2;BTBD11;EIF2AK4;ZNF34;MAGOHB;LARP6;PBX1;AIF1L;NR2F6;DHFR;PKIB;VANGL2;STRC;FXYD7;FXYD6;L1TD1;NANOG;FAT3;HNRNPA1L2;DZIP3;ARHGAP9;ACHE;MTMR10;ARHGAP8;ZNF493;DPYS;SNX10;TFCP2L1;HOXC11;SHD;OSBPL10;MMP25;MMP24;ATIC;NEFL;NEFM;DLGAP1;NEFH;NINL;DLGAP5;ZNF486;CHST8;ZNF485;CHST9;DUSP2;RMI2;ZNF483;MYBPC2;GSTO2;KCND2;KCND3;SPHK2;TEX10;MAMDC2;TEX11;SLC39A11;SLC39A10;TEX14;SLC39A14;SETSIP;TEX19;TMEFF1;MED22;SLC7A5;SLC7A8;SDHAF3;JMJD7-PLA2G4B;ACSBG1;L2HGDH;OR52A1;SLC18B1;NUP62CL;HCST;PAFAH1B3;TRUB2;ZSWIM1;SAMD7;WNT8A;SNX32;C6ORF52;SDAD1;SLC7A1;FAM117B;CENPC;SLC7A3;ADAM28;RIDA;SNX27;FRZB;SPP1;STX3;STX2;JAM2;SAMD3;RIC3;EGLN3;SLF1;BIK;CKMT1A;MBD2;NOC3L;TARBP1;GID4;CCDC8;CENPK;CENPN;CENPQ;EBAG9;ZNF454;ADGRL3;CRB3;KCNG1;ZNF451;ALDH1L1;KCNG3;CRCP;RASL11B;PDCD7;TMEM167A;FBXO28;GMNN;MPV17L;LTN1;MSI1;APEH;OLFML2A;NUDT11;LAPTM4B;MFSD13A;NUDT10;CYSRT1;MYBPHL;TNFRSF8;CIR1;NUDT15;MAP3K4;POTEC;ZNF442;FBXW4;KCNH6;IST1;FBXO16;KCNH8;FBXO15;CDC25C;NCCRP1;POLRMT;TC2N;PIAS2;DMTF1;MSH3;ZNF439;PKP4;SRSF5;SLC27A3;ZNF431;ZNF430;UQCRB;KCNE5;TMEM121B;IREB2;LIN7A;NREP;IGSF21;SLC9A3R1;ZKSCAN7;HNRNPDL;ZNF429;KHDC1;KIAA1522;ZNF425;ZKSCAN4;ZNF423;GRIA3;ZNF420;NEK8;HHATL;TMEM120B;HTR1E;RASL10A;RASL10B;FUS;FBXO36;HPS3;CORO2A;FBXO30;IGSF11;LRCH1;SON;SP4;DMXL1;ZNF418;ZNF416;ZNF415;SP8;ZNF414;LRCH4;OSBPL1A;SHBG;PIWIL2;TRIM71;LRGUK;KCNK9;ONECUT2;MCMDC2;ITGB2;APIP;ECE2;HTR2A;BICD1;TSPAN10;EXO1;NEO1;TRIM65;PGM1;BCAS4;UNC45A;SMIM14;CERS4;GRID2;ADGRV1;SMIM19;VPS13B;HTR3A;ARL4A;PCCA;MYO3A;TRIM59;LCP1;SMIM20;CERS1;PRKAA2;SMIM26;CARNMT1;RCHY1;TBXT;TSPAN33;MALT1;FOXRED1;ZNRF3;U2AF2;IGF2BP1;E2F2;E2F3;SRY;E2F5;SLC36A4;EIF4B;TRIM45;HNRNPA0;POLR2J3;MYO10;MID1IP1;TXNL1;PCDH8;FAM209B;SYT14;TTC39C;SORL1;GSTZ1;DBNDD1;EIF3M;TRIM36;PDCD2;ATXN10;CD247;TRIM33;UNC79;ZNF850;EIF3A;NPFFR2;CPNE4;PPAN;MT1X;NUDT6;IKZF4;CRKL;HERC5;PEG10;PPAT;CPNE1;ARL16;FBXO5;THSD7A;BSN;CER1;C9ORF135;ACTN3;KCNK12;OMD;ADGRA3;UNC93A;TMEM170A;CFDP1;KEL;CRISPLD1;TRIM17;PPA2;CRISPLD2;SOAT2;ADGRB1;KCNQ3;MT1F;MT1G;KCTD14;MT1H;TRIB1;CES3;EIF1B;NAIP;SLC45A4;GRB7;EPB41;SDC2;CWF19L2;LPAR1;LPAR3;LPAR4;OMA1;ACTR3B;ZBTB3;ZBTB2;MBTD1;NKAIN1;ACTR3C;NEU4;NKAIN4;SYNGR1;SEC14L4;SEC14L5;KCNN2;CEP192;APOE;B4GALNT4;NTNG1;MSR1;TNFSF14;DDIAS;GREB1;CNFN;BRI3BP;ZBTB9;POLA1;AIMP2;NDUFAF6;CALY;NDUFAF7;CDC16;MYO5C;GNRH2;KYAT3;ECHDC3;KYAT1;IGSF9B;MRAP2;CD200;SPAG16;DHRS12;DHRS13;COX7B;MRPS16;DHRS11;ACY1;GRIK4;WFDC2;C1ORF210;NUDCD2;KCNT2;NUDCD1;MIS18BP1;OTUD6B;MUC12;BBS9;RAC3;IL10;MRPS26;PCYT1B;ZHX2;SYK;MST1;SFTPD;SYN3;SYN2;SYN1;APRT;DUS2;TOX3;DEPDC7;GAL;TLCD1;MFGE8;KIZ;DEPDC4;ATPAF1;YAP1;GPALPP1;NOXO1;HSD17B6;ORMDL3;MGAT3;ZNF585B;DYNC1I1;REM2;ZNF585A;GCA;PCDHB15;ORMDL1;KLHL3;PNMA3;PCDHB12;C9ORF116;GCK;GRIN1;SGSM1;NUDT9;EPGN;RIT2;TFAP4;KCNS1;KCNS3;KLHL7;SEMG1;PCDHB16;CACHD1;RAD1;RTN4IP1;KIAA1958;OTUD4;PAGE4;PRDM7;ICE1;UBE3D;ZFAND6;LOXL3;UBE3A;TTF2;ZFAND1;CELSR2;PLB1;ACTG2;EEF1B2;TMEM266;ZNF81;GNPTAB;TBC1D31;TBC1D32;ENPP2;FAM3B;ENPP1;ENPP5;TGM3;RPP38;BORCS5;GEN1;SPINK2;BORA;ZGRF1;ACOT13;ZNF98;UBE4B;COX6B2;POU3F1;CCNB1IP1;TMEM254;GPRIN2;SCNN1G;PCP4;ZNF92;SHQ1;POLG2;ZNF93;PSPC1;EEF1A2;MAP7D2;WDFY2;FBN3;BHLHB9;PKDCC;NDUFB10;DIABLO;C11ORF1;PLD5;DAPP1;PLD4;CACNA1F;INAVA;CACNA1H;CNN2;NCKIPSD;CNN1;CACNA1I;ADGRG2;ADGRG5;RHPN2;CNMD;COX10;TCAF2;SYT4;SYT2;ADA2;CNOT10;MANBAL;SYT7;SYT6;GH2;GH1;GNAL;FGF19;UVSSA;TMEM238;UBE2T;ALPL;FGF13;FGF12;FGF11;SDK2;PODXL2;ADAR;DMKN;PITPNC1;TTC27;LMNB1;GRM3;ADAL;GRM2;ACOXL;GRM5;TMEM223;ZIC2;CA2;ZIC3;CA4;GRM8;DACT2;DACT3;CA8;MYBL1;DACT1;TGIF1;MKKS;DNAI2;SHROOM3;ETV1;TENT5A;SYNGR3;TENT5B;ETV4;TENT5C;ETV5;DYNAP;ACTA1;ELF3;SETBP1;DPPA3;DPPA2;GNB1L;DPPA5;FAM72D;SHANK2;FAM72B;OTUB1;DNAH5;ASAP3;ASB13;RNF8;CBL;RNF5;PSMB10;ADD2;AGPAT4;CAND2;CYTH3;POLD3;GNG3;GNG2;SV2A;GNG4;FAM241B;POLD1;TGS1;GNG7;MXI1;MAN1C1;TMEM209;ENTR1;PRPS1L1;CRYM;TRDMT1;ATF7IP;TIMM8A;EYA1;EYA2;ZIC5;WARS2;ACTC1;SNTB1;BNIPL;CDA;ANKLE1;WIPF3;MRGPRF;NPIPB13;WDR86;NPIPB11;GPATCH4;SMC6;GRPR;PHB2;NPIPB15;SLC4A5;WDR87;GJA3;MSANTD2;CDK5RAP1;PROK2;CEP95;CDK5RAP2;NUP210;DNAAF2;PRKCB;DDX11;XAGE1B;COL23A1;WDR74;ATG10;REV1;WDR72;ATG14;GABRG2;HCFC1;GTPBP3;BCAN;BCAM;DEPDC1B;ARMC6;PARD3;HMBS;ZSCAN21;PRKCQ;ASTN2;FREM2;ZNF398;CFD;LIPT2;RPS4Y2;PRKDC;PRDM14;PRKCZ;BLOC1S4;GJC1;GJC3;PCDHA1;ZSCAN10;CEP70;LDHD;CEP72;PCDHA4;PCDHA3;KAT14;LHPP;ZSCAN18;PLK4;BARD1;NFE2;PRELID2;PHC1;ARPP21;HOMER1;HOMER2;SNAI3;CGN;MEX3C;ELL3;WDR54;HNRNPL;GJB4;PCDHB2;PAH;PCDHB5;GTF2IRD1;PCDHB4;CEP85;PCDHB3;PCDHB9;XKR6;CEP57;GABRB3;DENND1A;WDR41;LOC285500;KRI1;VSIG10;RPSAP58;RBPMS2;RRP12;RRP15;TIMP4;TEAD3;TEAD4;DENND2C;GRAMD2B;DENND2A;ELMOD1;GNL2;TERF1;CIT;WDR33;GCHFR;FAM210A;KAT2A;SIKE1;TUBB2B;TUBB2A;AEBP2;TMSB15A;TMSB15B;MTF2;GAS1;MOCS1;EXOC2;GAS7;CLDND2;GRAMD1A;NR1I2;PRUNE1;METTL21A;ASCL2;FGD3;FGD4;SCAF8;RPS15A;OLFML3;EPCAM;ALOX5;NSD1;AHSP;CKB;ZNF347;PAIP2;GABRA5;RNLS;ECEL1;GSR;NR1H3;ELP3;WDR12;TUBB4A;AGMAT;ZNF33B;ZNF33A;GATM;ADM2;PLP1;COQ8A;KLKB1;ZNF334;ZNF331;RAB3C;MRE11;TM7SF3;LCLAT1;CDC14B;FAM216A;SLC8A2;TM7SF2;RIMS2;LAMP5;PPP1CC;RIMS4;RIMS3;DEPTOR;HMGN5;SALL1;SALL2;SALL3;SALL4;PHYHD1;ZNF329;OIP5;SLC39A8;LARGE1;MB21D2;LARGE2;HMGN3;ZNF322;GTF2I;PLS1;PLEKHJ1;ZNF320;SERF1B;SNRPN;RALGAPA1;TMEM178A;RALGAPA2;SKIDA1;DYRK1A;VASH2;KERA;VRK1;LEMD3;THNSL2;LEMD1;TLE6;TOM1L1;ZNF317;PHIP;RAB38;STAMBP;FKBP3;SNRPA;ZNF311;RTN4R;ZNF793;BRSK1;DRC7;CCDC24;CSH2;KRBOX1;ORC3;MAP3K21;SMN1;ZNF787;SRGAP3;ZNF786;ZNF302;ZNF784;MAP2K6;MCL1;TMEM132D;AKIRIN1;C8ORF37;CCDC18;COA1;CCDC14;TMEM132B;PYM1;FANCB;FANCE;RAX2;BCL9;IRAK1BP1;REEP2;CPE;PLXNB1;LHX4;ZNF776;CNIH2;RSL24D1;C8ORF33;SLC26A6;TCP10L;CPM;ZNF770;DIDO1;GAL3ST1;MCM8;MCM9;CBWD1;CPZ;SYNE4;FTCD;SYNE1;TRO;LBH;NOB1;AP1G2;ZNF766;ZNF765;GAL3ST3;ZNF761;PLEKHG3;CR2;ADSL;RFC3;SLC13A3;OR6C76;CCDC34;HMGCS1;RFC2;TRPC1;APOA2;FAAH2;HAUS4;RPL13A;ZNF75A;DNAJC2;NPEPL1;MEP1B;TFDP2;CCDC74A;POLR1C;MCM4;MTFR2;FOXD4L3;HDAC4;CEBPA;CEBPB;NUFIP1;FRRS1;PLAG1;PDHB;BPHL;COCH;FBXL20;STOX2;RAB20;DNAJB6;HAUS8;RAB25;P2RY1;RAB24;CCDC77;PLEKHH1;STOX1;NLGN4Y;TUB;MGME1;PPIL1;NLGN4X;ASCC1;CEP152;CYP51A1;FBXL16;KBTBD11;MFAP4;FRAS1;LEP;POLR3F;NPIPB3;POLR3G;CEBPZ;BCOR;ZNF732;RAB17;NPIPB8;PPIL3;POLR3K;TNRC6B;TCERG1;ISCA2;PARS2;ZMYND8;CBLC;CISD2;AQP4;CALML4;HS6ST2;PNN;FLAD1;RPS6KA2;RPS6KA1;PDK3;KAT8;SEPHS2;VRTN;MAGEA4;DYNC2H1;SRRM2;COG8;ESCO1;METTL1;SLC35C2;ARRDC3;KRT8;SLC51A;CPT1C;MAPK8IP1;NIF3L1;IL23A;KATNAL2;DNA2;TLN2;DCUN1D5;SLC22A2;SLC35D3;DCUN1D2;LIAS;PPL;STRIP2;ZNHIT2;PDCD10;ZNHIT3;ZNF821;ATP6V0A4;STXBP6;ARGLU1;TRPM6;TRPM3;TRPM4;ZRANB3;TMEM74B;MAGEE1;SLC35E1;SETDB2;TRERF1;OCEL1;TYMSOS;VASN;RPS27;RAET1E;ADCK1;ZNF814;CYP2S1;ZNF813;MPHOSPH10;RNPS1;TDGF1;DET1;C2CD5;GFM1;SLC44A3;HIP1;SLC44A4;SLC44A2;MAGEF1;NKAP;RSF1;SLC35F1;SGF29;LOC100287896;SIPA1L1;SLC22A15;XPO4;SLC22A17;CLDN23;UBXN8;RALGPS1;LRRCC1;VENTX;VAV3;IZUMO2;PARP2;ZDHHC15;VWA8;SLC22A23;ALDH5A1;CDCP1;NFX1;CLDN12;CLDN19;HNRNPH3;ACTRT3;OR4A15;AVPI1;MATN2;AMER1;GUCY2C;ZDHHC23;GDPD2;RGPD8;ZDHHC22;ZNF3;AIF1;CST6;RGPD3;NKD2;TCEAL8;NT5C;PSMC3IP;CFAP298;ZDHHC19;TCEAL2;KISS1R;SUSD3;RPRML;NT5M;SPTSSB;TRAM1L1;EMC9;SH3BGR;MPP2;MTX2;MTX3;LHFPL4;SORBS1;AIG1;GRHL2;MPP6;MPP7;TRIML2;PRKRA;KBTBD8;MPHOSPH6;ALG1L;RIPOR2;MYRFL;CWC27;AMOT;DOCK11;TATDN1;FAM162B;FAM162A;NARS2;HADH;PUS3;NOM1;PHYH;KDM2B;LMO4;LMO3;ALG13;LIG3;C2ORF15;SHISA2;MYCL;MYCN;FANCD2;TIMELESS;CHMP4C;ZCCHC8;PMEL;ZCCHC7;RASL12;CHRNA5;CABP7;CHRNA9;FBLN1;CUZD1;FBLN2;FAM83H;COP1;FAM83F;EFNB3;NLRP7;C14ORF28;CLSPN;LONRF1;ATP5MG;FAM83B;SPECC1;CYP2J2;CPSF4;KLHDC3;POU2F1;UQCC1;CPSF2;CBX1;TSGA10;DIAPH2;CHMP2A;MAP6D1;BRWD1;FGFR4;FGFR3;ZSCAN2;KLHDC9;WNT2B;MEGF10;SOWAHC;YBX2;DBH;OPLAH;RABEPK;HAPLN4;HK2;IRF2BPL;SNAPC5;RBM4;SPRED2;SPRED1;DBP;LRP5L;SIX4;LRRTM4;CASP6;HJV;TOP1MT;DBT;MFSD3;TOPBP1;KDM6A;IQCC;LSR;AXIN2;PPP2R5C;SAFB;UTF1;TRAPPC6A;IGDCC4;IGDCC3;CDY2B;DCX;LEF1;ATP1A2;LIN9;FAM169A;NR2C1;THBS4;BICRA;CIART;RASD2;MUC1;UGP2;ALDH1B1;MCRIP2;DDT;PDSS2;PDSS1;SNCB;BUB1;HES5;S100PBP;VAT1L;OPCML;ZNF286A;KDM4C;TMEM30B;PPP2R3B;DEK;PPP2R3A;CAPN13;CRYGD;CAPN12;JSRP1;MLPH;KANSL1;PPP2R2C;KANSL2;PITHD1;PPP2R2B;PAXBP1;RBMX;USP6NL;ZNF296;PID1;OSGEPL1;PGAP2;PGAP3;TMEM97;TMEM92;ATP5IF1;SCAMP5;KRTCAP3;AS3MT;LSM12;PPP4R4;LRAT;HES6;WDHD1;CSNK2A3;ZNF281;DICER1;RFX1;PDYN;HDHD2;HDHD3;LRRC37B;CLDN6;FAM133B;RBP7;FAM133A;RBP5;MYL7;PRKAR1B;RBP1;CLDN7;RUFY2;SPARCL1;PIF1;HS3ST3A1;ZNF273;AIRE;ABCB7;HHLA2;TTYH1;HHLA3;HPN;MTMR9;SDR39U1;AGAP1;CLCNKA;FIGNL2;AGAP4;THY1;IQGAP2;SLC5A3;MRPL10;HACD4;MTMR7;IL22RA2;CYB5R2;FAM221A;HPX;HSD11B2;UGT8;GRPEL2;CFAP69;HESX1;KCNMB4;RHBDL3;PPARGC1A;RHBDL1;VTI1B;CFAP74;PRRT3;C5ORF34;PRRT2;CADM1;CADM2;C20ORF27;PTRHD1;DAZL;FERMT1;FAM135A;LYPD6B;TDP1;C11ORF16;HRC;PSMG3;CYB5RL;PSMG1;ZBTB8B;ZNF256;CFAP77;GPR19;GPR27;HRK;LAD1;LRRC34;PIGU;WFIKKN1;UCMA;ODF3L2;RPLP1;TUT4;QPRT;TDRP;TMEM52;PTH1R;TMEM53;PIGW;RCSD1;JPH1;PIGV;JPH4;EDRF1;JPH3;HEY2;FLVCR2;APPL1;LRRC47;OFD1;UPF2;ARG2;DFFA;LEFTY1;GPR37;ACTL6B;ELOVL4;RIPK3;PGAM2;RRAS2;SIRT5;ELOVL6;NSUN6;ELOVL7;MANEAL;F3;PTGR2;FAHD2A;POU5F1;FAHD2B;TMEM37;GPRC5B;MRPL50;BDH1;CKS2;PICK1;PGAM4;VAMP1;PGAM5;GPRC5C;SLC29A2;LRRC14;LOC389895;PELI2;PROCA1;TMEM70;UNG;TUBA3D;HLA-DMB;UNK;TCOF1;TMEM67;NTF3;TMEM68;HAS3;HAS2;PABPC1L2B;CSMD2;CYP2F1;RPS27A;LEFTY2;SRSF11;ZNF223;SRSF12;LRRC26;GSX1;AADAT;TMEM64;PLXDC2;HEYL;TTLL6;FABP3;TTLL4;FABP5;FABP6;LYRM7;ZNF699;ZNF215;ZNF212;SPSB4;ZBTB24;GPR63;TSEN2;FOXQ1;SLC25A48;SESN3;PMPCB;ZNF689;MTREX;SLC16A9;PIM2;HLA-DOA;PITX2;SLC16A2;NEPRO;SLC16A5;ZNF684;MYLIP;ZNF682;ZNF681;ZNF680;AGTPBP1;PPP1R16A;ZFP69B;OR2T8;FAM227B;OLFM1;OLFM2;ACAP1;MAPKAPK3;C18ORF54;HAT1;SLC25A51;ZNF679;ANAPC4;ZNF678;MAPKAPK5;ROR1;ROR2;ZNF675;PVALB;ANAPC1;PFKFB2;PFKFB4;RNASEH2B;ZNF670;LRRC56;TSACC;ARL2;FOXO4;TMEM31;FOXO3;RAP1GAP;SOCS2;BCL2L10;STK35;CRNDE;CLTCL1;ZNF669;HACL1;MBP;ZNF667;SLC38A9;NPTX2;SLC38A5;SOCS5;SLC38A4;ZBTB14;BICRAL;SRD5A1;LRRC61;B3GALT5;ZBTB11;FOXN1;KY;GGCT;PTPRD;MLXIPL;CXCL12;UBLCP1;STK26;SLCO1A2;SCGB3A2;MDM4;ZNF655;TMEM18;ZNF652;ARHGAP11B;CNTNAP2;DRAXIN;MOXD1;CRYBG2;SH2D4A;CDCA7L;HUS1B;MCM10;ARRB2;ATRAID;MRPL3;MDK;PRB3;NCK2;MDP1;ERC2;PELP1;SH2D3A;VPS37A;KSR2;SLC25A15;QTRT2;PPM1B;NSMCE4A;ZNF639;SNURF;DSG1;DSG2;SLC25A10;SLC25A11;SLC25A4;SLC25A13;RNFT2;GTF3C2;LRP1;PCOLCE2;GTF3C6;ZBTB46;NDUFB4;PPM1N;MAK16;PPM1H;FOXK2;ZBTB44;CXXC5;PPM1E;CKMT2;SLC25A26;SLC25A29;PARD6B;PARD6A;PTPRZ1;FCHO1;SH3BP1;SLITRK3;ZNF626;BEND3;BEND4;LRRC8D;SLC25A21;CNNM3;SLC25A22;ZNF620;BEND5;SH2B2;LINGO2;LINGO1;CYB5A;MCOLN3;MGA;PRRX2;DONSON;TPD52L1;MCOLN2;CTCFL;NELL2;TMLHE;ZNF614;ZNF613;PTPN6;MDGA2;ZNF610;PTPN4;MDGA1;FOXI2;PLEKHB1;TONSL;PREP;CCNC;TXNDC16;BAIAP2L2;BAIAP2L1;RASSF4;FAM53C;C22ORF46;ZNF721;KIF21B;ZNF720;SLC12A6;SLC12A8;SLC12A9;PAQR9;ST6GAL1;PAQR4;EPHA8;SFMBT1;ANK2;MIF;ANK3;HASPIN;GCAT;FNDC5;SFRP2;SNTN;THAP5;ZNF718;ZNF717;THAP9;ZNF714;UPRT;TAGLN3;EPHA1;KIF20B;L3MBTL1;ZBED9;CD1D;ART5;ART3;ZNF708;RAB11FIP1;DHX33;PGBD5;CD19;DHX36;PCBP2;PENK;TSPAN7;DHX37;ST8SIA5;ARSG;N4BP3;RAB11FIP2;RBM12;RIMKLA;N4BP2;RIMKLB;ZBED5;SCN3A;RAB11FIP4;SNX5;RBM11;PPP1R26;XRCC4;LRRN2;ZFR2;PCDH20;INTS2;IQSEC3;EAF2;RASSF7;PNMA8A;HSPA12A;WAPL;DCLK1;MYLPF;ATP4A;ARMC10;CTRL;PPP1R1A;WNK1;PPP1R1B;WNK3;COL9A1;ID4;COL9A3;LRRN1;RGL3;MKX;GLIPR1L1;RCOR2;RETREG1;PTPRT;PTPRU;DOC2A;SUV39H1;HNF4G;KIF14;PCSK9;TNFRSF13C;CTSV;SLC7A10;KIF17;CLYBL;LARP1B;SCML2;HYAL1;CTSH;KIF1B;CCR6;KIF1A;LMCD1;CTSC;NCOA1;ANKDD1A;FOXD3;MMD;KIF23;SORCS1;ANO7;MRPS6;SUPT3H;AJAP1;RGMA;ANO1;G2E3;KIF2C;PNCK;SATB2;AKR1D1;TMPRSS2;CPN2;EXOSC7;EXOSC4;STAMBPL1;CAMK2N2;EXOSC9;PLEKHG4B;GPC3;GPC2;PAK6;HEATR6;EXOSC3;GPC6;CCT4;CD74;CD72;ERCC6L2;PLEKHA2;GCGR;CRYBB1;MIB2;PLEKHA5;RPA1;RPA2;NPM3;NLE1;PLEKHA7;PER2;NLRP12;PER3;XK;DPY19L3;LKAAEAR1;FKBP1B;AUNIP;EPPK1;TARDBP;CD68;FOXA3;DCLRE1B;FHOD3;SH3GL3;DCLRE1A;MIDN;RTKN;CD83;DCLRE1C;GEMIN2;WWC1;MPL;CCER2;KLHL34;OGDHL;KNDC1;CFAP300;RGS2;KIF5C;ARID2;GGT1;PAMR1;PPFIA4;SH3GL2;CCDC160;HFM1;DIMT1;LMTK3;PCOLCE;MID1;PRLR;RUNDC3A;CAMKMT;DOK1;GPANK1;GEMIN4;MASP1;MZF1;CCDC150;DPEP3;RTN3;CALCA;CALCB;NXPH2;YTHDC1;UTP23;SLC1A3;VCX;NDRG2;FUT2;RASGRP2;ACACB;FUT1;RASGRP1;ATP5MC1;ENHO;CCNB1;BRINP1;CALCR;CLTRN;CYP11A1;DEAF1;FUT9;PACSIN3;TAC3;KIF3C;NDUFV3;PRODH;TAC1;GCN1;PACSIN1;PRPH;IVNS1ABP;ARHGEF35;GGT7;CCDC138;ARHGEF39;CCDC136;NFXL1;KLHL23;SHISAL1;BMP7;ABHD12B;GULP1;INHBE;PAN2;QDPR;CPS1;PHF13;LGALS3BP;RBM25;RBM26;DDX46;LAMC3;RTP1;CHD7;MAST1;CHD6;DDX42;CHD5;CHD1;AFF1;TMEM191B;SEC61A2;CALB2;ARMH4;ZNF385B;TIMM17B;VCPKMT;CPXM1;RBM34;CYREN;YWHAG;BCKDHA;UTP15;RBM14;RBM15;ARHGEF16;BCKDHB;ARHGEF19;DDX51;GLRX2;MASTL;MMP9;UTP18;DDX50;GCNA;PEX7;PSRC1;RCN2;UBE2R2;VGF;PEX5;TBC1D7;NDUFS3;ATG4B;NUP54;SCN4A;EAPP;INA;LAMA5;RBM47;LAMA2;LAMA1;DDX25;DBX2;TAF9;TEX101;PARN;CSTF2T;HMGCR;AURKC;PARL;EFS;CLMP;MARVELD2;BMS1;MARVELD3;TAF1A;NUP43;VHL;MDH1B;CHGA;PLA2G2D;EGF;MX2;ATP2B1;EEPD1;SBK1;ABHD17B;FAM131B;SHLD2;NUP35;QRICH1;TAF5;CPVL;R3HDM1;CCDC172;CCDC171;PATJ;RPL32;GLDC;TMEM200A;THYN1;ABAT;ENO2;FNBP1L;RPL8;DCAF4;BACH1;SOX21;BACH2;GCSH;RNF114;HENMT1;MYB;ADNP2;RPL35;PIP4K2B;ANKS1A;EARS2;CHGB;ZNF165;ACOT7;NHLRC3;RPL23;MED9;SOX11;SOX12;PASK;SYTL5;SOX10;CLPX;KIAA1217;RNF126;RNF125;GPR160;TYRO3;ANOS1;CLPSL2;PRR13;ZNF155;ZNF154;NOLC1;SLAIN1;SKA3;C9ORF72;POU5F1B;PRDX2;CRACR2B;RIC8B;SLC19A3;CHST13;PLCG1;GATD3A;HBQ1;CDK18;FZD3;RPL41;ZNF142;ZNF141;CHKA;FZD5;PNO1;DNAH14;FZD9;SLC16A12;TYSND1;UPF3B;SLC16A10;CDC7;UPF3A;CDC6;FHDC1;SLC16A14;TMEM198;SLC6A6;ASAH2B;CPEB1;GLUD2;SLC6A9;OGDH;UNC119;PLCH1;SERPINI1;ZNF138;PRR36;ZNF135;PRR35;ZNF134;RET;ZNF131;SPIN3;ADM;TCF20;PFAS;VSIG10L;ING1;GLI2;SERPINA5;LFNG;ZCWPW1;ING5;TRIM9;FAM102B;ING2;TRIM6;FAM102A;CSRP2;IMPA2;AP3S2;RNF150;ANXA9;GPRASP1;EMD;GPRASP2;SLC2A14;ZNF121;SLC2A11;MIOS;TIGD7;TESC;TNNC1;SLC2A12;TNNC2;PRSS16;TET1;AEN;PRSS12;TMEM177;RNF167;FAM234B;RIPPLY3;RGN;ZNF114;FAM71F1;PHLPP1;PLPPR3;PLPPR4;SF3B6;GCNT1;PLPPR5;AFP;HSPA14;ECPAS;C16ORF92;BCLAF1;TMEM169;PATE2;GCNT2;ALKAL2;CHML;ALKAL1;BRD7;RNF130;ZNF586;RPRM;ZNF101;LGALS7B;WWOX;ZNF581;SAAL1;TCAIM;NMNAT3;TRMT1;C1ORF21;NMNAT2;GPR3;GTF2H2;FAM104A;FAM71E1;FAM71E2;HINFP;ABI2;RFWD3;LPCAT3;SLCO4C1;TRMT6;FILIP1;CCL28;C16ORF87;LAMTOR5;CCL26;ZNF572;SEMA5B;DGKD;ANKRD35;IRS1;TUSC3;CTNND2;RTKN2;GUCA1B;GUCA1A;YEATS4;DACH2;C1ORF74;TUBB8;BEST4;CDH4;CDH3;MAEA;CDH1;CHP2;MAEL;ZNF569;ZNF567;GYG2;LZTS1;ZNF561;SLC15A1;ZNF560;MREG;RPS7;ANKRD44;GPT2;RPS6;MITF;INIP;MOB3B;DISP1;TRAIP;BSCL2;C1ORF116;CACNB4;ZFP41;TEX9;ARMCX5;ZFP42;ZNF559;CLEC4G;ZNF551;METTL2B;NOTCH3;ASMT;ABHD8;ILDR1;CUL1;AK4;AK5;GLB1L3;PHF21B;RAD51AP1;OARD1;BTBD3;C1ORF109;ZNF549;UGT3A2;ZNF543;ANKRD34B;ANKRD27;PPAN-P2RY11;ANKRD24;GLMN;ESRRG;ADAP1;LSM4;PALB2;LSM2;CDK7;CNOT7;LSM6;CDK6;RCAN2;RCAN3;RLN2;CDK1;DPP10;EIF4E3;BNC2;ZFP82;DUSP16;MAIP1;PAGR1;DNMT3L;CNGA1;DNMT3B;ZNF526;HYDIN;ZNF525;EFHD1;SLC37A4;METTL15;IQCB1;DNMT3A;SORD;AMT;ADRA2A;PTBP2;NIPSNAP1;METTL23;PTP4A3;SARS2;ASPH;ZNF519;ESRP1;TNMD;TRAF5;TESMIN;EFHC2;SMPDL3B;ZNF511;DAGLB;SSX2IP;NLGN3;SMARCD1;GTF2A1;WBP1;GLS2;SEMA3B;ITLN2;LAGE3;C1ORF94;JAKMIP3;JAKMIP2;HIRIP3;MROH5;MGAT5B;NHS;MROH8;MAL2;ZNF502;TNNI3;C3ORF33;ZNF501;MEST;DCAF13;IRX2;SEMA4A;ERVMER34-1;KCNIP1;ANKRD30B;SEMA4D;SPAG5;IRX3;CDC42BPG;IRX4;KCNJ14;C1ORF147;PTPN13;CUL4A;MGAT4C;SVOPL;NFASC;RAD51;INSM1;RHEBL1;CDO1;MMACHC;TRMT61B;CBLN1;OXTR;ACSM3;PJVK;ANTXR1;RAPGEFL1;CCT6B;SOX2;SOX3;EDNRB;ZNF607;ZNF606;CHEK2;SOX8;MYOZ3;OR2A42;SOX9;MYOZ1;TNS3;ARL6IP6;VCX3B;VCX3A;MUCL1;SLC6A15;MTUS2;RUNX3;AFG3L2;TCERG1L;XRN2;TFAM;C3ORF22;ALDH7A1;PLPP2;SSX4B;PLPP1;NECAB2;CDS1;SMIM3;BEX2;IGSF5;BEX1;IGSF3;INTU;IGSF1;SMIM1;TMTC3;STC1;TMTC1;NLK;LOC150051;IGSF9;KLK6;INPP5B;CYP27B1;NHLH2;CYP4X1;INPP5F;LCN15;CMYA5;DPH5;NAALAD2;SCAP;DPH6;GPM6B;CARMIL1;CDT1;TRAP1;CARMIL2;RABGAP1L;DTNB;BCL11B;BCL11A;SIAH1;KNOP1;RAB39A;DDIT4L;RAB39B;AMMECR1;CIDEB;IFNLR1;GDF3;UBAC2;GADD45G;CYP27C1;CDAN1;GKAP1;TRMT12;TRMT11;TMCC1;ITM2A;NODAL;BEX5;ITM2C;MRS2;RYR1;FASTKD1;HILPDA;ZBTB8OS;BICDL2;SERP2;EPB41L4B;AUH;CAMKV;ZMYM3;ZMYM5;MAP4K1;MANBA;PRMT1;KREMEN2;IL17RD;PALD1;IL17RB;CCKBR;NRN1L;TNNT1;MMP23B;TNNT2;MPPED2;FAM181B;PRMT9;DCP2;NPB;PAPLN;AKAP7;TUBD1;RAD54B;PTCHD1;FAM184A;NPY;RAD54L;CTNNA2;LCMT1;OR4C46;ADAD2;RANBP2;ARNT2;CA11;GDF11;RANBP1;CDX4;SCD5;TUBE1;ETNPPL;KRT19;C10ORF82;KRT18;B9D1;NEUROG2;TJP3;CDK5R1;GALNT12;GALNT13;GOLT1A;DSCC1;SIRPG;GALNT17;CIB2;ARHGAP39;TOMM20;CHCHD4;RDM1;ARHGAP44;FBL;TMEM145;ARHGAP42;CHCHD7;NUSAP1;MEIOB;KNTC1;CA14;PAM16;MATK;EPDR1;TRNT1;KCTD3;KCTD6;SGO1;KCTD8;PHOSPHO2;SELENOP;COL4A6;SCG5;SELENOV;SCG3;RELL2;STEAP2;PDE9A;TEDC2;CTTNBP2;BTF3L4;DTX2;DNAJC25;NTS;PLCXD1;CSF2RA;DNAJC28;PDZD4;PCSK1N;TMEM125;PODXL;DNAJC21;SOHLH2;EP400;ATP6V1H;MYH14;OTX2;DMAP1;ANKZF1;MARK1;ACBD7;RAP1GAP2;SMAD2;LRRC75A;ASPSCR1;EPHX3;IFT122;A2ML1;BTNL2;HSPA2;DNAJC17;NMRAL1;ARHGAP33;LIN28B;DLG2;TMEM114;LIN28A;DLG3;TMEM116;RFXAP;TBCE;JMY;RADIL;CLASRP;CRISP2;DOCK3;LRRC74A;NVL;USP32;SLC2A1;CTDSPL2;CXCL5;ELAVL2;DHTKD1;ELAVL3;CKS1B;POLB;DTWD2;NETO1;NAPRT;SENP8;TMEM108;POLI;SPEG;AOX1;PSTK;MRGPRX3;NPY5R;ABCC5;MARS2;USP44;TWNK;CTPS2;URB2;KLF15;PCDHGA9;HPDL;DDX19B;EHHADH;LUC7L3;PXYLP1;MNS1;USP41;DOCK2;FAN1;B4GALT4;RGS17;HPGD;ZNF195;TUFT1;RGS16;PALM3;NCALD;SELENOI;DLL3;U2AF1L4;RMND5B;NT5DC1;RMND5A;KLRG2;LRIG1;PDE6B;CAMK2G;ABCF1;MUTYH;ATE1;PTCD1;SGTB;CMTM4;PDE6G;LGI4;B3GAT1;HAGHL;LGI2;SPRY4;ZNF181;NAP1L3;NAP1L2;ARID3A;ARID3B;USP28;GDAP1;DLK1;TICRR;AQP11;SPRY1;SSBP2
Genes Down-Regulated In HD Markers In Mouse STHdh Cells GSE11358	2485/4064	0.9999895094347812	0.9999977548837199	0	0	0.46472778307210943	4.875282689607824E-6	ITSN2;NUP107;SCX;ACCS;NOC2L;ALKBH3;NDST1;COMTD1;LURAP1L;CAPNS2;FAM110C;AKT3;SMCO4;ATG3;SAP30BP;UNC5B;CACNA2D1;PHKA1;MTHFD1;SCO2;FEZ2;FAR1;CLOCK;OPTN;SF1;CDCA2;CRABP1;CDCA7;PDGFA;LYPD6;PLA2G7;EPB41L2;PDGFD;AFMID;EPB41L3;RDH13;C19ORF33;ATG7;PRELID3A;HEXIM1;JAG2;JUP;MTERF2;TIPARP;NCAPH2;NR2F1;LARP7;BTBD11;C12ORF73;PBX4;NR2F2;C12ORF75;MAGOHB;BTBD10;AIF1L;DHFR;PPFIBP2;PKIA;FASN;SFXN3;C19ORF47;NMT2;SFXN4;PKIG;DZIP3;ZNF496;ANXA8L1;MTMR10;MTMR11;MTMR14;SNX12;PRKAG2;MED19;SNX10;SNX11;SHB;ARHGAP6;MED15;MED18;MED11;ATIC;SMPD4;TPSAB1;DLGAP5;LIN52;PCMTD1;DUSP4;DUSP3;METRN;SLC39A10;SLC39A13;EPS15L1;WNT9A;MMP10;SETSIP;PHF20L1;MMP11;TMEFF1;TMEFF2;SLC7A6;PTRH2;DPYD;CINP;RAPGEF1;CHST1;POT1;CRYAB;CHST2;PPARD;TRUB2;ATL3;LIN37;KCNA4;DLST;ADAM20;CENPA;SLC7A1;CENPC;NEURL1B;SPOP;ZSWIM8;STX4;ZNF469;BID;STX2;JAM2;CENPT;SLF1;CENPW;KCNB1;GOLM1;DAB2IP;APEX2;SNX24;WTIP;TARBP2;CENPE;MYBBP1A;SLCO3A1;TTC30B;CENPI;SHKBP1;SLMAP;TAOK1;SNX15;C12ORF29;CENPK;TTC30A;TSR2;PKN2;CENPN;CENPP;CENPQ;CRAT;FRYL;ADGRL3;CDKN3;CRLF2;LIMS1;ZNF451;ALDH1L1;SLC27A1;FBXO28;GMNN;GOLIM4;PLOD2;MSI2;FADS2;POFUT1;FNTB;NUDT19;NUDT18;CLBA1;FADS1;ZNF443;EIF2S3B;EIF1AY;FBXW7;CTNNBIP1;ATP11C;ATP11B;CDC25C;TC2N;FBXW2;PIAS2;LENEP;TPST2;RINT1;DMTF1;PKP2;PKP1;SLC27A3;AJUBA;FTL;KHDRBS3;DLX4;SHC1;SMYD5;GSTT4;CREM;GMPS;FBXO45;NREP;SPATA5;CORO1A;SLC9A3R1;HNRNPDL;AMDHD1;ZNF428;SMYD2;SMYD4;TXNDC2;SMYD3;NADK;CD276;FUS;ODF2;STYX;FBXO34;ARPC4;CORO2A;FBXO33;FBXO30;NDC80;LRCH2;ARPC2;DMXL2;BOD1L2;SP7;HPSE;MNAT1;NIT1;OSBPL1A;BCAR3;ITGB1;PIWIL4;GPR89A;ITGB2;DYSF;PTEN;ECE1;MSLN;TSPAN12;BICD1;TSPAN11;ALAD;SPR;EXO1;PRADC1;ACP6;ACP5;C21ORF91;TRIM65;CEP290;BOK;UNC45A;SMIM14;CERS5;CERS6;ITGA4;ITGA3;TNFRSF18;COMMD10;DHPS;FAM207A;ARFGAP2;MSL1;MMS22L;IMPACT;MFRP;NEMF;RRM2B;ZNF878;ITGA7;ETF1;TRIM59;NAF1;BCAT1;GAPDH;CERS2;SNAP47;SMIM29;UHRF1;MGRN1;ROCK2;ATP10D;GTPBP10;ATP10A;MLLT3;SRM;SRR;ZNRF2;CCDC85A;ATXN1L;TRIM46;UBQLN1;EIF4H;E2F2;E2F3;FYN;SMIM30;E2F5;EIF4E;E2F7;EIF4B;UBQLN2;MYO10;MID1IP1;PCDH7;TXNL1;TTC39C;SORL1;TTC39B;GSTZ1;TSPAN15;TSPAN14;MYO1C;CDKN2AIPNL;ST7;TRIM35;TRIM37;STUB1;EIF3C;BCAR1;EIF3A;EIF3B;CPNE8;SMARCB1;CERK;CCP110;LDLRAD4;IKZF2;RCBTB2;CRKL;LGALS3;LGALS1;CDC23;OPHN1;CCDC97;PIEZO1;FBXO6;EPC2;ATXN7L1;FBXO5;ALG8;GIN1;KCNK13;CSNK1D;ACTN4;BCS1L;MFSD11;BTC;CCDC80;SOAT1;KCNQ5;KCTD11;TRIM16;FAM76A;RIN1;CES2;TRIM11;CES1;NUMBL;TMEM63B;FBF1;ZBTB1;CEND1;KALRN;ZBTB2;PGS1;NKAIN1;SYNGR1;RRAS;CEP192;DDIAS;MYO5A;BRI3BP;PTK2;EXT1;POLA1;NDUFAF8;PEX5L;FBXL3;SPAG16;DHRS13;ACY1;SH3RF1;KHK;PCM1;AKAP10;NEDD8-MDP1;NUDCD2;ODR4;MIS18BP1;NMRK1;OTUD6B;BBS7;RAC1;GIT1;ATPAF2;EIF5AL1;APOBEC1;SREBF1;PCYT1B;ZHX2;PCYT1A;CACYBP;GAB2;TFB2M;CTTNBP2NL;DEPDC7;ARHGEF2;TLCD1;EEF1E1;MFGE8;TAGLN;NEXN;CAPG;COX5A;NAPG;GNAI2;PCNP;RANBP3L;PGGT1B;FILIP1L;PCNT;CAP2;GIT2;SORT1;SPRYD7;KLHL1;VEGFB;KLHL2;ORMDL1;SH3RF3;TTC8;TACC2;ACTR10;OTC;PNPLA2;OTUD4;NUP188;PRDM4;ZFAND4;DENND5B;ZFAND3;RPP30;ZFAND6;LOXL3;WASHC2C;UBE3A;TTF2;NR3C1;ETS1;WASHC2A;AMMECR1L;GNPTAB;TBC1D31;DENND5A;ENPP3;BORCS8;ENPP5;BORCS7;IL6R;CAST;GEN1;FBXW12;MORC3;MORC4;TMOD3;ACOT13;POU3F3;ADAM19;TMEM256;ADAM15;PLAA;EMID1;BHLHB9;COX16;OR51B2;DDX1;COX17;SLC41A3;TCF7;HTRA2;SLC41A1;GLYAT;INAVA;CNN2;GRK2;IRAK1;IRAK2;OR51B4;COX10;RAI2;MFAP3L;UBE2F;NUP155;CAV2;FAM199X;CNOT10;SYT7;UBE2W;NAT1;NAT2;UBE2T;MKRN2;AMOTL1;NAT9;RNF103-CHMP3;DNAL1;MXD3;TTC26;PHTF2;TTC23;DYRK3;TNFAIP6;TCHH;LDB3;PITPNC1;PHTF1;LMNB1;TMEM223;EEF2K;ZIC2;RB1CC1;MYBL1;TGIF1;DCAKD;CAD;C4ORF46;SHROOM3;NAV2;SPIDR;EPN2;GREM1;IFT43;GFOD1;ACOX1;EEF1D;CAT;GFOD2;GNB1L;FAM72D;NAT8L;MS4A1;FAM72B;FAM72A;RAP1GDS1;ASAP1;ASAP2;RNF4;AGPAT3;CYTH2;IL1RL1;NWD1;PABPN1;FAM241B;POLD1;MVB12B;TBX20;ENTR1;TTC14;ATF7IP;HSD3B7;TIMM8A;CDK11A;TTC13;EYA1;ZIC5;TTC19;CDK11B;USF1;POLE4;RSPH3;UFM1;ACTC1;POLE3;ACKR4;CD9;ERCC5;GALM;OTUD1;IPO13;PI4K2B;CNTF;PRSS1;ARPC5L;SMC5;WDR83;GPATCH4;SMC6;PHB2;RRP8;SMC2;NAA80;ELK4;GJA3;TFG;ZMIZ1;EVA1C;WDR91;AP1S2;CDK5RAP1;HOMER3;PXDC1;DHRS4L2;PRSS3;CEP97;PRSS2;CDK5RAP3;CDK5RAP2;GAMT;ABHD14A-ACY1;DNAAF2;DDX11;ARMC9;DNAAF5;PRKCA;HCFC1;NUP93;DAAM1;ADPRH;TARS2;RHNO1;TPH2;PRKRIP1;BCL10;WDR62;ANAPC11;FAM171A1;POM121C;FLRT2;NUP85;BLOC1S2;ST3GAL5;MCMBP;PLK4;NDFIP2;STARD13;SNAPIN;ZNF382;PLK2;NR1D2;RMDN2;NR1D1;WDR54;PAFAH2;FOSL2;EHD1;HNRNPL;HNRNPK;PAM;CEP89;DENND1B;CDKN1B;SETD3;SETD6;SETD7;STON1;CHM;WDR45;PHF7;WDR46;PHF6;ADAMTSL5;AIFM1;ADAMTSL3;C1QTNF5;PEA15;TCTN1;ZNF280C;PBK;RBPMS2;TIMP1;CIC;TEAD1;ZNF367;CEP55;TEAD2;RAB5IF;DENND2A;NUTF2;TERF1;WDR35;COQ10B;CIT;APBB1IP;FAM210A;KAT2B;KAT2A;TUBB2B;ZEB2;TUBB2A;ZEB1;AEBP2;TMSB15A;TMSB15B;MTF2;EXOC4;EXOC6;PLIN2;PLEKHO1;ANGPTL4;KIFC3;PLEKHO2;EXOC2;WDR26;RNMT;DCAF12L2;TIMM9;DCAF12L1;FAM214B;ADCY7;ADCY6;FGD1;APOL4;UBN1;NSD2;CKB;LDLR;APOL3;APOL2;CDKN2A;CSNK1A1;PCGF3;GSR;RFLNB;RRP1B;ELP5;WDR12;DHRS1;HIPK2;DHRS4;NFIB;JKAMP;PCYOX1L;COQ8A;ANKRD13C;ANKRD13B;CEP126;RAB3C;MRE11;POGLUT1;CSF1;CEP19;TNC;CEP128;TM7SF2;RIMS2;NPEPPS;IPO9;HMGN5;SALL1;CFL2;LAMP3;PLS3;OIP5;SLC26A11;LARGE1;KCMF1;MAP2K3;USP7;SNRPN;USP5;SWAP70;DYRK1A;GTF3A;THOC1;SPICE1;VASH2;THOC3;FRMD4A;VRK1;VRK2;PGD;THNSL1;ILF2;RAB30;RAB31;PHIP;RAB38;FKBP3;SNRPA;FKBP5;ZNF790;INSIG2;HMMR;BOLA2B;TTC21B;ORC2;CD300LB;MAP3K20;PLXNA2;SRGAP2;RAB6B;MCL1;TRAPPC2;COA3;SEC16B;C8ORF37;CCDC18;OSBPL6;EIF2B2;SLC4A11;TRAPPC8;FANCB;FAM217B;CNIH1;REEP5;LHX2;CPD;LHX1;REEP2;BCL2;PIR;PLEKHM1;PLXNB1;CCDC22;MAP3K11;OSCP1;SLC48A1;BMPR2;GAL3ST1;MCM8;ZC3H4;MCM9;PIK3C2A;UFSP1;ADAMTS2;PSTPIP2;SNRNP70;RNPEP;PRKG2;EMILIN2;CEP170;GAL3ST4;TNPO3;PHACTR4;ADAMTS7;IDH3A;SLC13A1;ADSL;RFC3;PLEKHG2;CCDC34;HMGCS1;DIS3;RFC2;TRPC1;HAUS4;WIPI1;WIPI2;BPGM;C1QL3;TSN;DNAJC2;NPEPL1;TFDP1;TST;TFDP2;TFDP3;LANCL2;POLR1D;LANCL3;MCM4;DNAJC9;CCDC43;LCORL;CRK;HDAC4;MTPN;NUFIP1;TSSC4;FRRS1;PDHB;CYP3A4;HDAC9;CYP3A5;LMF2;CYP3A7;STOX2;ABLIM1;NFS1;HAUS8;MSTO1;DNAJB5;VPS50;DNAJB4;NOCT;VPS53;RAB24;POLR2E;VPS54;CEACAM21;CCDC77;SEC11C;PPIL1;AMFR;CYP51A1;CPPED1;BCKDK;MAB21L3;P2RX7;RAB10;POLR3C;ZGLP1;DNAJA3;RAB12;RAB13;POLR3H;CCDC66;NECTIN4;PPIL3;C8ORF76;POLR3K;TPT1;TNRC6A;SLC35B3;TCERG1;VEZT;ISCA2;TMEM183B;SLC35B4;PANK3;DCAF4L1;GFI1;DCAF4L2;CISD1;AQP3;CISD3;NIPAL4;RPS6KA4;TIAL1;SYNPR;PNN;RPS16;RPS6KA5;RPS6KA2;DZIP1L;LONP1;RPS11;SYNPO;SEPHS2;CPT1A;C17ORF49;TANGO2;IFRD1;METTL3;TINF2;PRAMEF20;COG1;KRT7;P3H4;ESCO2;CPT1C;NIF3L1;GSAP;HECA;SIK1;CAGE1;DNA2;TLN2;NEIL1;BLZF1;TMEM185B;TMEM185A;SLC35D1;STXBP4;MTTP;TWIST2;APCDD1;HNRNPLL;HTATSF1;RPAP2;MYL12A;CBARP;PRAMEF17;UGCG;PRAMEF12;ZNHIT3;PRAMEF15;TP53BP2;ZRANB3;TMEM184C;SLC35E4;SLC35E3;PARVA;PYCR2;PYCR3;PUM3;PUM2;TPX2;KLHDC8A;MPHOSPH10;CCSER2;DCP1A;SPRR1A;RPAIN;TOP2A;ROBO3;GFM1;TENM3;HIP1;C2CD3;TENM4;GFM2;SLC44A2;ZFAND2A;MCUB;RSF1;SGF29;SIPA1L2;SIPA1L3;LIMD2;XPO1;RALGPS2;ZCCHC24;TOP3B;VAV3;EDN1;GP1BB;PARP2;ZDHHC12;GFRA1;ZDHHC16;GFRA2;RENBP;MTSS1;VAV1;VWA8;SLC22A23;TLR1;HCK;ALDH5A1;CLDN12;RAB7B;MPND;MATN3;AVPI1;SDCCAG8;FYTTD1;C1QB;PTGER4;GDPD1;RGPD6;RGPD5;RGPD8;ZDHHC21;GDPD5;RGPD2;RGPD1;RGPD4;RGPD3;PURB;TCEAL8;PSMC3IP;PPP2CB;MTHFD1L;TCEAL1;KIAA1841;EMC3;EMC4;SUSD6;METTL6;APBB1;TRAM1L1;ATP6V0E2;METTL8;PURG;GINS1;MTX3;XPO7;LHFPL2;MPP5;SVIP;MPP6;SORBS3;MPP7;GSTA5;KBTBD6;GSTA3;GSTA2;QPCT;GSTA1;VWC2;ATP5PO;MPHOSPH8;MEGF9;RIPOR2;TPSB2;NDUFA12;ROGDI;CCDC28A;TATDN1;BMPER;EME1;HCFC1R1;SACS;TMEM38A;FAM81A;GAS2L3;KDM2A;MIGA1;ALG14;ALG13;KAZN;SHISA4;TRAPPC2B;ALG12;ACYP1;ALG10;TUFM;MYCN;FANCD2;CERCAM;TIMELESS;CHMP4C;NUPR1;JCAD;ZCCHC7;FBLN2;NOP9;EFNB2;COP1;EMG1;LONRF3;CDH26;CLSPN;GAS2L1;SPECC1;CYP2J2;CPSF4;HELQ;RHBDD2;RHBDD1;CPSF2;KLHDC1;COQ7;EIF2S1;COQ5;DIAPH1;EFNA3;DIAPH3;CHMP2A;CRYL1;BRWD1;ZCCHC4;LRP10;SAE1;LRP12;GPSM1;AVEN;MEGF10;SIX1;RABEPK;HK2;IRF2BPL;SPRED2;SPRED1;DBP;CASP8;SIX4;PPP2R5E;TOP1MT;CASP3;LRRTM2;CDY1B;MFSD1;TOPBP1;CYP3A43;PPP2R5C;POMGNT2;DCK;LSS;SUPV3L1;DDAH1;RABEP2;PEAK1;RASA4;CDY2A;CDY2B;CASQ2;KDM7A;VAC14;ETFDH;LIN9;RASD2;FAM168B;RNF113A;MCRIP2;SAP30L;FAM120A;CHSY3;HES1;TENT2;BUB1;S100PBP;LIMK2;DEK;PPP2R3A;FAM167A;PDE10A;RPS6KB1;KANSL2;PITHD1;RPS6KB2;PPP2R2D;ALDH16A1;ATP13A3;CHIC1;PID1;OSGEPL1;PGAP2;TMEM97;PREX2;SCAMP4;PSMD9;RABGEF1;SAMD14;LSM12;MPRIP;PPP4R2;SAMD12;SAMD10;ZNF287;HES6;WDHD1;STARD4;STARD5;TYW5;HPCAL1;RFX3;RUFY1;MYL6;PRKAR1B;ETHE1;AKIP1;PSME4;CDIP1;RBCK1;UQCRC2;LETMD1;MYL9;CGGBP1;ZNF277;PIF1;HACD1;HS3ST3A1;PARPBP;ABCB1;TTYH1;AGAP1;ABCB8;AGAP4;MRPL15;AAAS;MRPL12;SLC5A3;MTMR6;KIAA0040;MRPL10;NCAPH;C2;CYB5R1;PCNX4;CYB5R3;GRPEL2;KCNMB4;RSU1;ZNF267;VTI1B;B3GALNT2;LYN;ABCA2;ZNF263;PMM1;CADM1;CADM2;EDEM1;ABCA7;NETO2;PTRHD1;EIF1;FAM220A;UCK2;UCK1;EIF5;FAM135A;NOX4;PSMG1;HAMP;PIGQ;MRPL38;TDRP;AREG;AACS;HSPB11;MRPL33;MRPL41;TUBA1C;HEY1;B3GALT2;FASTK;B3GALT1;SH3BGRL2;IKBKG;NELFCD;FGFBP3;CGNL1;APPL1;FGFBP1;LRRC45;ELOVL4;ELOVL5;NSUN3;RIPK4;ROM1;NIPA1;MRPL49;RRAS2;LRRC40;SIRT7;MRPL45;PTGR1;F3;PTGR2;SIRT2;POU5F2;SIRT3;GON7;MRPL53;GPRC5B;GPRC5A;PIGA;CKS2;SLC29A4;PGAM5;PIGF;VAMP5;ZNF235;SLC29A3;PIGH;VAMP3;LRRC19;PELI2;TMEM70;UNG;PTGS1;TUBA3E;PSMB7;TUBA3D;TUBA3C;BGLAP;CARNS1;NTF3;TMEM68;C11ORF49;MICALL2;PMS2;HAS2;EXTL3;MEF2D;SRSF11;TRMT10A;GK;USP9Y;LRRC28;SAMD4A;GATAD2B;BYSL;LRRC20;TTLL7;LETM1;CASTOR3;CASTOR2;ZNF697;ZNF213;TTLL9;SPSB4;ERO1A;ERO1B;FAM13B;ZBTB25;ZBTB20;SAT2;TSEN2;HDDC3;STK10;EIF4ENIF1;KIAA0895;RUVBL2;FBRSL1;KPNA4;PMPCA;SLC16A9;PIM2;KPNA3;NEPRO;SLC25A47;NOMO2;SH3GLB1;VPS33A;GPR75;UBALD1;UBALD2;FOXP2;OLFM1;FRMD6;OLFM3;SLC9A5;SLC9A6;FRMD8;SLC9A7;C18ORF54;HAT1;ANAPC5;SQSTM1;TRABD2B;LRRC58;RNASEH2C;RNASEH2B;LRRC57;TUBGCP2;ARL2;GLIS2;BCL2L13;SBNO1;SBNO2;ATXN2;PORCN;PMVK;STK38;SLC38A7;EVI5;SOCS7;ZNF664;SOCS4;SOCS5;ZBTB18;BRPF1;DEFA6;BDNF;DEFA5;SRD5A3;GOT2;BCDIN3D;DEFA3;DCDC2;DEFA1;EEF2;QKI;GGCT;PTPRD;TMIE;GNL3L;RGCC;STK24;UBLCP1;MDM2;MDM4;ZNF655;TMEM19;NFE2L1;ARHGAP11A;SLC25A1;ST6GALNAC1;FLT1;CDCA7L;CELF2;SCHIP1;FHL1;CELF4;MCM10;PIK3CB;EFCAB12;PPP1R13L;IQUB;ME1;NCK2;DGCR8;PMEPA1;HMG20A;UPP1;MDP1;NCK1;PELP1;EMX2;VBP1;RAD23A;VPS37B;SLC25A15;NT5C3B;PPM1A;QTRT2;PPM1B;NSMCE4A;ZNF639;SNURF;DSG1;SLC25A10;SLC25A5;PPP1R12C;SLC25A11;ST6GALNAC4;SLC25A14;ERAS;PPP1R15A;GTF3C2;FOCAD;PCOLCE2;NDUFB4;MAK16;NTN4;FOXK2;KATNB1;NDUFB1;ZBTB42;FURIN;HSD17B12;MFF;PPM1E;PPM1F;ZBTB41;PRIMPOL;RNFT1;SLC25A26;SLC25A29;SH3BP4;BEND6;DONSON;IMMT;RPL23A;SLC25A39;TMLHE;PRC1;SLC25A30;VIPAS39;CCM2;PTPN6;CDR2L;PTPN4;EPHB6;SPON2;DHFR2;LPGAT1;TMEM41A;CCNH;TONSL;PREP;CCNC;ZDHHC8;ZDHHC2;TXNDC16;UBE2L3;CCAR1;ACAD11;SLC12A6;SEC63;EPHA4;ST6GAL1;PHYKPL;NSMCE3;ZFP2;NSMCE1;MIF;HASPIN;ANK1;PISD;DHX40;FNDC4;SFRP2;FNDC1;THAP7;ULK1;LAP3;TAGLN3;ZG16;CCNQ;KIF20B;CTXN1;EPHA2;L3MBTL2;FOXG1;C7ORF57;CD1D;PCDH19;EVPL;OSGEP;DSN1;COMMD9;DHX32;DHX33;PCBP3;ZNF706;PPP1R2B;PCBP4;ERI1;MICAL1;ZNF704;ERI2;TSPAN7;TSPAN5;SNX5;CCR1;WWTR1;IFITM10;FOXF2;FOXF1;INTS3;ST8SIA2;XRCC2;XRCC3;RASSF7;MICAL2;RASSF8;ERAL1;WAPL;ANLN;WNK1;INTS5;ID4;INTS4;COL9A3;CALM3;RCOR3;RGL1;INTS8;CCDC122;FKBP10;SUV39H2;GPAA1;PPP1R10;SUV39H1;TECR;HNF4G;AKR1B1;KIF11;PTPRK;AP2A2;EDA2R;LARP1B;SCML2;ACADL;HYAL1;ENC1;NCS1;ARIH2;CCR9;KIF1C;KIF1B;CD34;CTSC;UTP14C;ANKDD1B;NXPE3;STARD3NL;TNFRSF12A;MMD;ACAD9;KIF23;MRPS6;SORCS2;SUPT3H;PDRG1;RGMA;MN1;ANO1;G2E3;KIF2C;CRELD1;PDZRN3;SLC43A2;DOT1L;FAAP24;NEDD9;EXOSC6;SERTAD4;CAMK2N1;PERP;CAMK2N2;CREG1;EXOSC9;DGLUCY;GPC2;CCT8;PAK3;GPC6;CD55;EXOSC1;LNPK;CCT4;NPDC1;PLEKHA1;CAVIN4;RPA1;C7ORF25;RPA2;PLEKHA3;DOHH;CSDC2;NEDD4;KIF26B;STK17B;AUNIP;ESYT2;FAM171B;TARDBP;CD68;SPC24;SPC25;CCDC167;SCARB1;PLVAP;RTKN;WWC1;WWC2;OGDHL;JADE3;GXYLT2;JADE2;CFAP300;KLHL30;CCND1;CAPN7;KIF5C;PPME1;DUOXA1;FAM174A;BANF1;ARHGEF40;ARID2;KIRREL1;ATG9B;ATG9A;WBP11;MR1;MID2;ATAD3C;ERN1;TANC1;DOK1;TMX4;DKC1;GEMIN4;MASP1;GEMIN8;VCL;RTN3;CALCA;CCDC142;CALCB;UTP23;PDS5A;ENHO;CCNB2;CCNB1;NPHP3;CCDC141;VARS2;WNT4;IVNS1ABP;KLHL25;KLHL26;VDR;ECD;CRIM1;HMGA2;KLHL22;KLHL23;INHBB;KLHL24;INHBA;SSH2;MT3;PHOX2B;IL2;QDPR;BMP1;KIF4B;COL5A3;TAB3;GSK3B;RBM25;GSK3A;DDX46;MAST4;MAST2;ATP2A2;GPHN;RPGR;PIDD1;BCL7A;GPER1;CD200R1L;ZNF385C;UQCRFS1;HORMAD1;LRRFIP1;BUD23;YWHAG;HS3ST3B1;ARHGEF10;RBM17;RBM14;DDX59;RBM15;GLRX5;MMP3;DDX56;ARHGEF19;DDX54;PLA2G4A;CIP2A;GLRX2;MASTL;UTP18;SSTR3;TBC1D1;TBC1D2;PSRC1;CPTP;MMRN2;MVD;NUP54;NUP58;PAOX;TMEM45A;MVK;PARG;TAF9;HMGCR;ATP2C1;CLN8;PARL;PTHLH;CLN5;PDLIM1;TAF1D;CLMN;CCDC181;NUP43;DEFA1B;PDLIM5;CCDC184;RBM38;GALNT7;GALNT1;PDAP1;LRWD1;CLCN6;MAPK11;TEN1;KATNBL1;BMT2;SHLD2;ASB6;ASB7;NUP35;VIM;RBM45;R3HDM1;CLUAP1;RPL32;CLPB;RAPH1;THYN1;DCAF4;SOX21;TPGS2;GPR174;PCMT1;ZXDA;ZXDB;STMN1;ZXDC;FDXR;ROPN1L;IER5;ANKS1B;ACOT7;SOX11;SYTL2;KIAA1217;NISCH;RNF126;TYRO3;ACOT2;ACOT1;ALG10B;RPL28;PRR14;ENDOD1;NOLC1;VPS26A;SKA3;SKA1;SKA2;PPP3R1;CHST11;STMP1;PTPMT1;PLCG2;ZNF148;KIAA0319L;S100A11;S100A10;SLC19A2;BRAP;CDK18;FZD3;RPL41;PNO1;FZD6;UPF3B;CDC7;CDC6;INO80;FHDC1;GPN2;PRDX6;GPR137B;C1ORF189;SLC16A13;TMEM199;CYLD;SLC6A6;CPEB1;PPP5C;GLUD2;RNF103;TADA2A;GIPC2;OGDH;REL;SSPN;TNFSF9;UNC119;CDK14;ADA;RAD18;GSDME;OGG1;TCF20;PFAS;SLC6A2;ING1;PRSS23;RNF157;LFNG;TRIM9;C16ORF72;PIP4P1;TRIM7;TMSB4X;TMSB4Y;TRIM3;ANXA8;ANXA9;C16ORF74;EMD;GARNL3;SERPINB3;TCF19;SERPINB4;CNTD1;SERPINB1;ANXA2;ANXA3;TNNC1;ITPK1;FN3KRP;EN1;TIMM23;AEN;SERPINB9;BAAT;SERPINB6;RNF168;MS4A6A;CD200R1;PLCB4;IVD;JDP2;ZNF597;HBEGF;CTDP1;TRIM16L;SF3B6;TIMM13;AOAH;HSPA14;GRAMD4;MS4A6E;PRAMEF6;BCLAF1;LCE3B;PRAMEF2;SRP72;PRAMEF1;GCNT2;CHML;RPS2;RPRM;RIOK3;NDE1;TRMT1;GTF2H1;TYW1B;TTC9C;FAM104A;ADAT3;MZT1;KTN1;FIG4;RNF145;AGBL4;ABI2;RFWD3;LPCAT3;MORN2;ABI1;MSRB3;ZNF579;LAMTOR3;RNF141;EEF1AKMT1;GPR146;SEMA5A;PHLDB1;UHRF1BP1L;DGKA;FAM107A;YEATS4;METRNL;CDH8;FAM107B;ABHD10;TUBB6;DACH1;ABHD11;GRB14;CDH2;PHLDA1;ZNF563;MREG;F2R;GTF2F1;TEX2;DGKZ;GTF2F2;INIP;ENKUR;MOB3A;CTDNEP1;ST7L;ARMCX4;CLIP1;CACNB3;MELK;TEX9;DGKH;NOTCH2;NOTCH3;CD151;NOTCH1;ABHD4;C3ORF70;FECH;ABHD1;NATD1;AK3;ABHD6;C1ORF53;PHF21A;C1ORF112;RAD51AP1;BAG4;PITRM1;NACC2;ESD;NACC1;ABL2;ANKRD10;NDN;SLC15A4;SKIL;STRA6;MPDU1;ESRRA;ANKRD29;MOAP1;ANKRD26;SLC37A2;TNK2;GLMN;NACA2;LSM4;CHERP;LSM2;RCAN1;LSM6;CDK6;SCCPDH;MAFG;RCAN2;CDK1;SPIRE1;MAFK;NF2;LZTR1;XAF1;CNOT9;EIF4G1;RAD9A;SRXN1;KIAA1671;PTPN21;C1ORF174;DUSP18;DUSP15;DUSP14;PAGR1;PPP6C;METTL14;SART3;DUSP10;SGCB;OPA3;DNMT3B;METTL15;SH3D19;SORD;NGF;RANGAP1;REXO2;PTBP2;ASPM;DMRTA2;METTL22;C1ORF159;ZNF519;RP2;TRAF3;NUMB;SNRPA1;ANG;SFT2D2;ZNF511;METTL27;ASPA;SOS2;SSX2IP;RNF32;SMARCD2;SMARCD3;WBP1;LUZP1;WBP2;WBP4;MRM1;JAKMIP2;MROH1;AP3M1;HIRIP3;ETFRF1;SPAG9;TXNRD3;SPAG5;CDC42BPG;AHNAK2;RPL35A;PTPN11;CDC42BPA;PTPN14;SVOPL;RAD50;KLF5;RAD51;GLRB;IMPDH1;INSM1;RHEBL1;METAP2;GLTP;CMAS;GORAB;HGH1;SOX2;ZNF608;RUSC2;CHEK2;SOX6;ARL6IP6;BROX;CMC2;MCCC1;ACSL5;ACSL3;OVOL1;RUNX3;PDE12;CEP57L1;CD109;BOLA3;GRWD1;CRYZL1;COL8A1;VDAC2;TFAM;VDAC1;CBLL1;ZFPM1;ALDH7A1;PLPP2;PLPP1;BEX2;BEX1;IGSF3;PDE1B;PDE1A;EIF5A2;TMTC3;TWF2;TRMT2A;NLK;GMCL2;SMIM11A;NUAK2;INPP5F;VPS8;INPP5K;MAP6;SCAP;ASL;MAP9;SRPK2;ZRSR2;CDT1;RABGAP1L;KNOP1;MEMO1;UBAC1;ZWINT;LRP2BP;LACC1;NCEH1;STAG3;AKR1B15;CORO6;TMCC2;CORO7;ANP32B;TMCC1;INKA2;ATR;MRS2;CLIC4;DAZAP1;HNRNPCL2;FASTKD1;GDI2;OLA1;ZBTB8OS;HCCS;CX3CL1;RPTOR;SERP2;EPB41L4A;ESM1;HINT1;UCHL1;ZMYM1;NKIRAS1;ANKRD1;TNFAIP8L1;GNPNAT1;CC2D2A;MAP4K1;TSC22D1;PRMT1;TFE3;NME5;IL17RD;RHOC;IL17RC;RAD51C;PACS2;TNNT2;RHOJ;FAM20B;FAM20C;RDH5;FAM20A;MAPT;DNASE1L1;SLC20A1;C10ORF88;AKAP5;CXCR6;UQCR10;LYZL6;RAD54B;TRAK2;ANKMY2;ATP5F1B;CUX1;FAM184A;KIAA0753;CTNNA1;RAD54L;AAMDC;RANBP2;SUZ12;NQO1;CGREF1;RANBP1;FAH;ATP5F1D;TJP1;KRT19;CR1L;B9D1;TRIP13;CDK5R1;TJP2;CDY1;DSCC1;ARID4A;CIB2;MANEA;CHCHD4;TMEM144;EFTUD2;CHCHD5;FBL;ARHGAP42;PTTG2;BASP1;POGZ;NUSAP1;KNTC1;PDE8B;CHCHD1;CA13;WASHC3;ANGEL2;PAM16;EPDR1;WRNIP1;CGRRF1;KCTD6;SGO1;TMEM134;PREPL;PHOSPHO1;PHOSPHO2;EOGT;COL4A6;ELMO2;RELL1;HDGFL2;ABCG2;TEDC1;DTX2;COX7A2;CPLX2;DTX4;LTBP1;NID2;ADIPOR2;ESS2;NALCN;ARHGAP21;PODXL;COBLL1;TMEM128;ATP6V1D;MARK3;ZC3H15;RAP1GAP2;SMAD2;ACBD5;ACBD4;TGFB1;LRRC75B;LRRC75A;SMURF1;TBCD;IFT122;HSPA2;ACSF3;ARHGAP24;NMRAL1;SMAD7;KIF18B;DLG3;GDNF;DLG4;COL20A1;MAN2B1;ABCD4;DOCK5;SCYL3;ACADVL;ABCD2;HSPB6;USP31;HSPB8;DOCK7;PDE3B;CHTF18;SLC2A6;CKS1B;HEBP1;IQCJ-SCHIP1;PDE4B;SPEG;AOX1;POLE;POLH;POLG;KLF10;USP48;KLF13;RASA4B;DESI1;ABCC5;ARAP2;CKAP2;TRNAU1AP;SENP3;CKAP5;FAM189B;ARHGAP10;DDX19A;DDX19B;LATS2;AGAP6;PALLD;AGAP5;LUC7L3;CHMP6;TSEN34;USP14;USP15;RGS19;USP16;NXN;RGS16;IWS1;NCALD;SELENOI;SELENOH;PRRG4;RMND5B;ERBB4;PRRG1;LRIG1;RGS20;STOM;BPNT1;NCAM1;ABCF2;CAMK2G;CLASP1;ABCF1;PTCD3;RWDD1;STN1;RWDD4;SGTB;POLM;PRAF2;SGTA;SPRY4;SCLT1;ZNF180;SHCBP1;NAP1L4;FMNL3;GNPDA2;POMK;CXORF38;SPRY1
Genes Up-Regulated In Control iPSCs After 60 D Of Differentiation GSE109534	2839/4045	0.9999895163686139	0.9999977548837199	0	0	0.789218884515687	8.273923238680281E-6	SCOC;TESK1;PTPDC1;ZC3H12C;ENDOV;DPYSL4;LURAP1L;DPYSL5;NDST4;FAM110B;AKT3;NDST3;PRKACB;ARPIN;PKNOX2;FNBP4;ZNF17;HEMK1;PRKAB2;ZNF19;UNC5A;TSTD2;CACNA2D3;ZNF10;FRS3;ISL1;ASPHD1;TXNIP;MPPE1;ATF6;OPTN;EXD3;LYPD1;ZNF23;BAZ2B;PLA2G6;ZNF25;ADAMTS10;ADAMTS13;RHOT1;ADAMTS18;JAG2;GSTM2;JUN;NEBL;TIPARP;NR2F1;LNPEP;PBX4;ZNF34;NR2F2;L1CAM;C12ORF76;RNF227;AGO4;STRC;PKIA;C6ORF89;SFXN3;NMT2;FXYD6;FAT4;SFTA3;KCNC1;KCNC2;LRRC10B;ZNF491;ZNF490;SNX13;ZNF44;SHB;ARHGAP5;HOXC12;CFAP97D1;SHD;SHH;SMPD1;MMP28;NEFL;TCP11L2;C19ORF12;JAK2;DLGAP2;STUM;JAK1;PCMTD1;APC2;MAMDC4;ZNF484;KCND3;C12ORF50;DUSP8;DUSP9;PGM2L1;MED23;PHF20L1;TMEFF2;CYP21A2;SLC7A9;PLSCR5;JMJD7-PLA2G4B;DPYD;CHST1;RAPGEF2;CHST5;RAPGEF6;CHST3;RAPGEF4;SAMD5;ZNF474;CRB1;ZNF471;LIN37;ATL1;FAXC;KCNA2;KCNA3;KCNA4;KCNA5;SNX32;KCNA6;SNX30;FAM117B;ADAM29;NEURL1B;SNX29;SPOP;ZSWIM8;RICTOR;ZNF467;P4HTM;ZSWIM5;ZSWIM2;LIMS4;RIC3;MBD5;ZNF461;SLF2;KCNB1;KCNB2;MBD1;DAB2IP;BBOX1;BMP8B;WNT7A;ZNF77;TMEM272;TARBP1;FAM200B;FAM200A;ZNF70;ZNF71;WT1;SNX14;TAOK1;CCDC7;OCM;YPEL5;CRAT;YPEL4;FRYL;ADGRL3;SLC27A1;FBXO25;MSI1;FRY;ALDH1L2;FAM204A;ADORA1;CLBA1;ZNF446;ZNF445;SYBU;KCNH1;ZNF441;KCNH3;CDKL3;ZNF440;KCNH4;FBXW7;KCNH8;SRCIN1;VMAC;DMTF1;ZNF439;ZNF438;ZNF436;LY6H;IL6ST;ZNF433;ZNF432;CDKL1;GRIA1;KMT2E;CHODL;FTO;SHC4;GRIA2;DLX1;KHDRBS2;KMT2A;DLX5;DLX6;TMEM121B;BOD1L1;FBXO48;LIN7A;NREP;SPATA4;FBXO44;CORO1A;LIN7B;FBXO41;SPATA7;FBXO42;NPAS3;IGSF22;ARL17A;ZNF428;ZKSCAN2;GRIA3;ZKSCAN1;KCNF1;NEK5;FBXO38;NEK6;ODF3;HPS4;RABL2B;FBXO34;FBXO32;CORO2B;LRCH2;LRCH1;ZNF418;DMXL2;ZNF417;ZNF415;SP9;SPRN;PIWIL2;SNAP25;TRIM73;TRIM74;KCNK9;ONECUT2;LEAP2;PTEN;HTR2A;ELFN2;ELFN1;TSPAN11;UNC80;ALAD;KIAA1549;C6ORF226;TAGAP;TRIM68;PRLHR;TRIM69;ITGB8;ZNF404;ITGB6;NEO1;CEP290;TRIM67;SMIM14;BCAS3;SMIM13;TRIM62;CERS6;PIANP;VPS9D1;ADGRV1;GRID1;SMIM17;TMEM255A;VPS13B;NRG2;CES4A;MSL1;ARL4D;LRTOMT;NRG3;NRG4;ZNF879;LCOR;SPACA9;TRIM52;SMIM29;SRC;LRTM2;ATP10D;MLLT1;EHBP1;SRR;ZNRF4;KCTD21;CCDC85A;FYN;WHAMM;TSPOAP1;TRIM44;KCNJ3;UBQLN2;KCNJ4;NTRK1;KCNJ5;NTRK2;KCNJ6;KCNJ8;KCNJ9;PCDH7;MAP1LC3B2;KIAA1549L;SYT14;KIAA0232;BICC1;HCRTR2;SYT17;NECAP1;NAGK;SST;TSPAN19;ST7;TRIM36;ZNF853;KCNK2;KCNK3;UNC79;SLC23A2;NPFFR1;CPNE5;HHIP;CCP110;ICAM5;MTFR1L;LDLRAD4;IKZF4;IKZF5;C4B;C4A;HERC3;ADGRA1;OPHN1;PEG10;CCDC96;FBXO3;EPC1;FBXO6;EPC2;THSD7A;BSN;FBXO8;CCDC92;CCDC93;ARL10;ALG9;ATP6V1G2;CCDC78;KCNK10;ACTN2;C9ORF131;CIRBP;RIIAD1;ISLR2;TMEM170B;KEL;SNORC;ADGRB2;ADGRB3;ADGRB1;KCNQ3;KCTD13;KCNQ5;TRIM16;CCDC81;RIN2;CCDC82;KCTD18;CES2;NAIP;KCTD16;PXT1;ADCYAP1R1;NUMBL;SLC45A2;ZNF324B;GIPR;TMEM63C;SLC45A1;ZBTB5;KALRN;CFAP126;TTBK1;TTBK2;NKAIN2;SEC14L2;NKAIN4;SYNGR1;MRNIP;NKAIN3;KCNN1;SARAF;KCNN3;B4GALNT4;NTNG1;BBS1;NTNG2;SLC10A5;SMIM10L2A;FAM9A;SPHKAP;BSDC1;IFFO2;MYO5A;CPLANE1;CCDC9B;MED13L;FBXL8;PEX5L;MC1R;CALY;FBXL3;FBXL2;IGSF9B;FBXL5;CD200;CSRNP2;SYNM;GRIK3;OTUD7A;GRIK4;GRIK1;GRIK2;SH3RF1;NAT16;MC4R;KCNT1;PCLO;PPP3CC;AKAP11;MAP1LC3A;CRTAC1;AKAP14;BBS7;BBS5;SPTAN1;ZHX3;SLC32A1;SFTPC;MST1;PABPC5;NBPF10;NBPF12;GAB2;SYP;NBPF14;ZHX1;SYN1;CTTNBP2NL;NBPF15;TOX3;ANKFN1;ARHGEF9;TOX2;ARHGEF3;MICU3;NAPB;SELPLG;PRICKLE2;FITM1;FITM2;PRICKLE4;MFSD4A;ZFP14;RANBP3L;RELN;NFIL3;PNMA1;HSD17B1;MGAT3;EPS15;DYNC1I1;REM2;ZNF585A;MAP3K2;GIT2;GABBR2;MON2;PNPLA7;GAD1;IGIP;SPRYD7;KLHL1;PNMA5;VEGFB;GAD2;KLHL2;PCDHB14;PCDHB11;MYO9A;PCDHB10;GCK;GRIN1;SGSM1;SH3RF3;ITCH;KITLG;KLHL5;KCNS2;KLHL8;TTC3;NEK10;TCAP;TACC1;MAMLD1;CAPS;NARF;PRDM4;UBXN2B;DENND5B;CRTC1;TBC1D3B;OTP;CELSR2;CARF;TMEM262;PLB1;TMEM263;TGM1;ZNF81;TMEM269;ZNF83;TBC1D32;ZNF84;TBC1D30;TEKT2;BORCS7;MORC3;MORC4;TMOD2;GRIP2;POU3F3;GPRIN3;LYG1;SCNN1D;GPRIN1;EEF1A2;SIDT1;TBC1D25;DENND6B;WDFY3;BBOF1;DDX4;CACNA1B;CACNA1D;CACNA1C;CACNA1E;TMEM240;CACNA1H;CACNA1G;RAI1;CACNA1I;SYCE2;ADGRG1;GRK4;SNTG1;LPXN;TBC1D12;RAI2;SYT5;TCAF2;SYT4;TCAF1;VCAM1;CNTN5;TFAP2E;CNTN6;FAM199X;HOOK3;AP4B1;GVQW3;SYT7;TMEM231;GNAO1;TMEM232;UEVLD;SDK1;FGF14;FAM151B;UVSSA;MKRN2;RSPH14;CNTN2;IFT27;MKRN3;NABP1;CNTN3;CNTN4;DEGS2;FGF13;MUC20;DNAL1;SLC35E2B;SLC35E2A;DYRK4;PHTF2;DYRK3;PODXL2;LDB1;HP1BP3;TENT4A;GRM1;TTC28;GRM2;GRM5;GRM7;GRM6;RASGEF1B;DACT3;DACT1;TTC36;TTC34;TTC33;OR1F1;OLIG1;OLIG2;C4ORF45;GREM2;CFAP100;TMEM213;GFOD1;NAV3;SETBP1;ACOX1;CAT;GFOD2;CRY2;IFT46;ZMYND11;SHANK3;CUEDC1;SHANK2;SHANK1;DNAH1;DNAH2;DNAH7;DNAH6;SLC3A1;ASB14;RSPH9;AGPAT3;GK5;CYTH2;C19ORF71;NWD1;FAM156A;GNG3;SV2C;GNG2;GNG4;GNG7;SPOCK2;MVB12B;MXI1;SPOCK3;CLVS2;SLIT1;PTK2B;GNG8;SPOCK1;ZPLD1;DNAI1;FBRS;CLVS1;TTC14;ATF7IP;TTC13;EYA4;ZNF804B;ZNF804A;CFC1;RSPH3;ADGRD1;FAM155A;RSPH1;UFM1;TCIM;ERCC4;MYO15A;ACKR4;ACKR3;ERCC5;NRDE2;OTUD1;FRMPD3;FRMPD4;C2ORF88;WDR86;MSANTD4;SLC4A3;ADARB2;ANKRD20A1;RRP8;SLC4A5;WDR88;EPS8;MSANTD1;SCN11A;WDR93;ZMIZ1;ZSCAN30;WDR91;PXDC1;CEP97;PROK1;C2ORF80;DNAAF1;PRKCE;AFAP1;PRKCA;WDR73;FNDC3A;HCFC2;GABRG3;GABRG2;GABRG1;ARMC2;BCAN;ZC2HC1A;DAAM1;HECW2;HECW1;MAP1A;ZSCAN23;VPS28;C2ORF92;ASTN1;GNE;ZNF397;XPA;PHYHIPL;PRDM12;RNPC3;PRDM10;BLOC1S6;FAM171A2;PCDHA1;FLRT3;BLOC1S3;PRDM16;FLRT1;PCDHA5;ST3GAL5;ZSCAN12;GSG1L;PCDHA4;PCDHA3;PCDHA8;VPS16;ZSCAN18;LRRC37A3;NDFIP1;ARPP21;ZNF382;GTF2IRD2;PLK2;POU6F2;IRF2BP2;GP6;PHC3;XKR7;MEX3B;PCDHB2;WDR5B;PCDHB6;PCDHB4;PCDHB3;XKR4;PCDHB9;PCDHB8;ATG2B;CEP89;PCDHB7;CEP57;DENND1B;GABRB2;MESP1;PHF2;BTG2;CDKN1A;WDR47;GABRB1;NRSN2;CDKN1B;NRSN1;YJEFN3;SETD7;GPT;PHF7;ABCC11;ASGR1;PHEX;ADAMTSL1;C1QTNF3;C1QTNF7;C1QTNF6;TCTN2;PEA15;TCTN1;PHF24;TK2;CIC;ZNF365;RPS6KL1;WDR37;EXOC8;DENND2A;ELMOD1;WDR31;ELMOD3;ASH1L;FAM126B;GNL1;CDYL2;GJD2;KAT2B;TUBB2B;TUBB2A;ZEB1;KIFC2;HEATR5B;EXOC4;AHRR;RARB;EXOC6;KIFC3;PLIN1;ANGPTL1;MGLL;EXOC1;GAS7;WDR27;ASCL5;GRAMD1C;WDR26;NR1I3;ASCL1;FAM214B;ADCY7;FAM214A;PDC;FGD3;NSD3;ASPDH;SLC17A6;SLC17A8;SIAE;ZNF343;GABRA2;BCHE;WDR17;GABRA1;DMTN;GABRA6;IL10RB;PCGF5;WHRN;IL10RA;MCF2;GABRA4;PCGF3;WDR19;ECEL1;GABRA3;G0S2;SNCAIP;DHRS1;TUBB4A;HIPK3;HIPK2;SLC8A3;GATM;NFIB;CEP41;SCRG1;NUCB2;ZNF333;TMEM229B;ANKRD13C;CCDC71L;ANKRD13B;CEP126;RAB3C;ANKRD13D;CEP19;TNC;IL5RA;FGF1;SLC8A1;HID1;SLC8A2;FGF5;NRBP2;FGF7;RAB41;RIMS3;CYSLTR2;MPC1;CFL2;ZNF329;SLC26A10;PLXNC1;IL13RA2;ZNF324;C8ORF44;ZNF322;CSGALNACT1;RAB2B;TLE2;RALGAPA1;MAGI3;IPMK;DIO3;TTC21A;FRMD4A;FRMD4B;VASH1;KNCN;GOLGA8N;HIC1;TLE6;PYGO1;TOM1L2;GOLGA8B;RAB30;RAB36;OR2L13;KAT6A;ZNF319;ZNF316;TSSK3;FKBP9;TOX;FAM8A1;IFNAR1;CSNK1G1;ZNF793;BRSK1;DRC7;BRSK2;MAGEL2;RAB5B;SLC26A1;UBR3;FAM218A;GOLGA7B;SCRT2;BTLA;PLXNA2;PLXNA1;CCDC32;DRD1;TPPP;SRGAP3;DRD2;SRGAP2;RAB6B;SRGAP1;MAP2K5;PLXNA4;UVRAG;ZNF781;C8ORF37;TMEM132E;CCDC13;OSBPL2;TCEANC;SLC4A10;TRAPPC9;SCRT1;REEP1;LRFN2;LRFN5;NSG2;LHX2;MAP3K19;LRFN1;REEP2;BCL2;PLXNB3;CPE;MAP3K10;SLC26A7;ZNF776;DRC1;MAP3K13;CNIH2;ZNF774;DRC3;LHX9;PLEKHM3;C8ORF34;LHX8;ZNF772;SLC26A5;OSCP1;SLC48A1;TCP10L;BMPR2;ZC3H8;ZC3H6;SYNE3;SYNE1;TRO;ADAMTS5;LBH;SCRN3;PHACTR3;KRTAP5-1;PHACTR1;CEP170;WDR7;EVI5L;GAL3ST4;HGFAC;PLEKHG1;CDADC1;HMGCS1;TRPC3;SGIP1;SECISBP2L;LANCL1;FAM219A;C1QL4;FOXD4L5;DNAJC6;DNAJC5;CATSPERG;NOS1AP;LANCL3;LCORL;CCDC40;TULP4;ARPC4-TTLL3;DENND3;NLRC3;NLRC4;HDAC9;THSD4;FBXL20;STOX2;ABLIM2;ABLIM3;VPS50;HECTD4;SVBP;VPS53;BCO2;DNAJB7;ALOXE3;JAZF1;TUB;SMOX;CCDC57;AMFR;FBXL17;WDR97;FBXL16;KBTBD11;CEACAM19;TNRC6C;P2RX3;ASXL3;MAB21L1;ZNF737;MAB21L2;PI15;RAB18;MAGIX;CCDC65;VPS45;NPIPB8;NPIPB6;CCDC62;PPIL6;PANK3;DCAF4L1;MISP3;IFIT5;MLC1;HS6ST2;HS6ST3;IFIT2;SYNPR;RPS6KA5;RPS6KA2;ZNF846;PDK4;ZNF843;SYNPO;ZNF841;BRICD5;PDK2;TBC1D10A;ARRDC4;SRRM3;SRRM4;SRRM5;ARRDC3;COG3;COG1;HSD11B1L;MAPK8IP2;MAPK8IP3;MAPK8IP1;ZNF836;HSBP1L1;HECA;NEIL1;BLZF1;SLC22A4;SPTBN4;SLC35D1;C2CD4C;STRIP1;MAGEC3;ZNF821;ZRANB1;TMEM74B;MAGEE1;MAGEE2;SETDB2;SNAP91;MAGED4;CCSER2;CCSER1;DCP1A;SIM1;SIM2;TECPR1;C2CD2L;ROBO2;SLC44A5;HMX3;TENM1;ZCCHC12;ROBO3;TENM2;TENM4;CITED1;SLC35F4;RSF1;SLC35F1;ZCCHC18;SIPA1L2;ZCCHC14;SLC22A17;DNER;ZNF800;RALGPS1;RAB8B;PSD;ZYG11B;PARP3;TMED8;IZUMO4;SLC35G5;GFRA1;PROX2;ZDHHC17;CBFA2T3;GFRA2;MTSS1;ITFG1;ZDHHC15;ALDH5A1;RGS7BP;RAB7B;HMX1;SDCCAG8;FYTTD1;AMER2;MAGEH1;AMER3;AMIGO1;ICA1L;PTGER3;GDPD1;RGPD6;ZDHHC21;ZNF2;GDPD5;NOL3;NOL4;DRP2;PPP2CB;TCEAL7;AMN1;KIAA0513;TIAF1;TCEAL1;SUSD4;FAM47E;SUSD6;APBB1;TRAM1L1;ATP6V0E2;APBB3;PURG;MPP3;GBF1;LHFPL5;LSAMP;LHFPL4;LHFPL3;SORBS1;GRHL1;VAX1;VAX2;COLQ;ATAT1;PDP1;KBTBD6;LHFPL6;NBR1;VWC2;APBA1;APBA2;RAB9B;F2RL3;MEGF9;RIPOR2;GUCY1B1;SPPL2C;KDM1B;ZSCAN9;ARHGDIG;CCDC28B;CNDP1;AMOT;GOLGA6L9;MAGED4B;FAM81A;CHRNB2;LMO1;NANOS1;GUCY1A2;MLIP;GUCY1A1;SZT2;MIGA1;LMO3;NANOS3;LMO2;KAZN;ACYP2;LIFR;C2ORF16;ATP1B2;RSBN1;LZTFL1;SHISA7;AMPH;NUPR1;FAM161B;CHRNA2;CHRNA4;CLEC16A;FBLN5;SCUBE2;HRH1;ZMAT1;EFNB3;SCUBE1;ZMAT3;CDH22;UBC;C14ORF28;LONRF3;NLRP1;LONRF2;GAS2L2;KLHDC10;CBX8;CBX6;MPIG6B;KLHDC1;MACO1;TRPV1;POU2F2;COQ6;LRP1B;SEPSECS;DAO;FAM163B;CAPRIN2;CRYL1;BRWD1;BMPR1B;FGFR3;LRP12;TMEM35A;ZSCAN1;LRP11;GPSM1;UCN;WNT2B;THRA;NR2E1;FBLL1;NR2E3;HAPLN2;MFSD8;SPRED3;FAM166A;MFSD6;LRRTM3;LRRTM4;LRRTM1;MCF2L;TRPS1;LRRTM2;VWC2L;BRD3OS;KDM6B;HGSNAT;SVOP;DCC;AKTIP;IQCE;IQCD;DCK;DCN;IQCG;DNM1;RBL2;DNM3;CORT;IQCN;DDAH1;RASA4;TRAPPC6B;CDH10;CDH12;DCX;LTA;CDH13;TERF2IP;AKNAD1;DNASE1;HAGH;SOWAHA;CDH18;MYH7;KDM3A;HLF;STOML1;NRXN1;NRXN3;ATP1A3;CFAP206;DDN;THBS3;RASD2;OGFRL1;PDE11A;FAM168B;MAPK8;RASD1;ERICH3;FAM120B;SAP30L;PCED1A;C17ORF100;SNCB;HES5;MAPK4;HES4;OPCML;C2ORF73;C14ORF132;PPP2R3A;SLC4A8;PDE10A;WEE2;SLFNL1;PPP2R2C;ATP13A4;PAXBP1;FSIP2;MAPKBP1;PGAP1;PID1;NEXMIF;AVIL;TMEM91;SCAMP5;ZDBF2;SAMD14;LSM11;CYP2D7;MPRIP;UBASH3B;CYP2D6;SAMD10;TMEM8B;GABARAPL2;RBFOX1;ZNF285;RBFOX2;ZNF284;ZNF283;STARD9;HPCAL1;RFX2;RFX3;RNASE4;HPCAL4;UPB1;LRRC37B;FAM133A;MOSMO;EML6;RUFY3;RUFY2;SPARCL1;IDNK;CYP2E1;LETMD1;CGGBP1;CFAP61;ZNF276;ZNF275;MTMR3;NYAP1;TTYH1;C5ORF49;AGAP2;MTMR9;AGAP1;SLCO5A1;AGAP4;ABCB9;NYAP2;SLC30A10;SLC5A3;MTMR6;C2;MTMR7;OAZ3;DYNC2LI1;FAM221B;HPX;PCNX4;KLRK1;PRKAR2B;KCNMB2;MYO6;PPARGC1A;AMZ1;ZBTB7C;EDEM3;PRRT1;ABCA2;ZNF264;CADM3;CADM4;PRRT2;SRMS;PMM1;ABCA5;CADM1;GPR12;CADM2;INCA1;AZU1;NETO2;ABCA8;GRIN2C;GRIN2B;GRIN2D;FAM220A;GRIN3A;DCHS2;DCHS1;PRRT4;ZBTB8B;TMEM9B;GPR26;ZNF251;ZNF250;GPR21;NCAN;TUT4;GPR22;LRRC39;LRRC3;PIGZ;EFCAB5;EFCAB6;EFCAB7;LETM2;JPH4;HEY1;B3GALT2;ZNF248;C5ORF64;CLUL1;C11ORF42;ACTL6B;GPR35;ELOVL2;LRRC49;NIPA1;VWA5A;EMP1;NSUN6;MANEAL;LRRC43;LRRD1;SIRT2;SIRT3;TMC2;FAM222A;MBLAC2;RILPL1;LRRC7;KCNMA1;SLC29A4;PMP2;DSCAML1;ZNF234;PIGH;SMTNL1;ZNF233;GPR45;IDUA;PELI3;COL11A2;SEZ6;PRAM1;FSTL5;GLRA2;GLRA3;UNK;BTAF1;TMEM65;GBX1;UCP3;C11ORF49;STAT4;ZNF229;CSMD3;PABPC1L2A;ZNF226;ZNF225;CSMD1;MEF2D;ZNF224;ZNF223;SRSF12;ZNF222;LRRC26;LRRC23;LRRC24;LRRC29;ATRNL1;GSX2;LRRC28;SAMD4A;LYRM9;TMEM62;VWA3A;VWA3B;GATAD2B;STXBP5L;TTLL7;SPSB3;CASTOR3;TTLL3;C18ORF32;RIMBP2;ETFBKMT;ZNF699;ZNF697;ZNF213;TTLL9;ZNF211;ERO1B;SH2D7;ZBTB25;FAM13C;C11ORF71;FAM228A;ZBTB21;LRRC73;ZBTB20;GPR61;RORA;KIAA0895L;ZBTB22;FAM228B;EIF4ENIF1;ATCAY;KIAA0895;SLC16A6;SLC16A7;KPNA5;ZNF688;TCP11;SH3GLB1;C11ORF87;ZBTB37;ZFP69B;FOXP2;FAM227A;SLC9B2;FRMD3;SLC9A2;ACAP3;OLFM1;SLC9A3;FRMD5;SLC9A4;OLFM3;FRMD7;SLC9A6;TXLNB;SLC9A9;SLC25A51;FSCN2;ZNF677;IGFALS;RAD54L2;NPTXR;KIAA0408;OSBP2;C11ORF96;PFKFB1;BEAN1;LRRC57;ARL3;GPR88;STK39;GPR85;FOXO3;LRRC55;RAP1GAP;TMEM25;CTIF;SLCO1B1;ATXN2;ATXN1;ZBBX;LRRC4C;EVI5;SOCS7;SOCS4;BCL2L15;CPA4;LRRC4B;COL28A1;ZBTB18;LVRN;FAM229B;ZBTB10;BCDIN3D;FAM229A;DCDC2;FOXN4;ZBTB11;KY;DCDC1;QKI;PTPRD;PTPRE;PTPRA;SLCO1A2;MDM4;ZNF654;TMEM19;ZNF652;MOXD1;CNTNAP1;PPP1R13B;SH2D4B;CELF2;SCHIP1;LRRK2;CELF3;FHL1;RASGRF1;CELF4;CELF5;SUMO4;CELF6;EFCAB12;NGRN;NADK2;IQUB;MYADML2;UPP2;ATP7A;ERC2;EID2B;ZNF641;OVGP1;PVRIG;SH2D3C;VPS37D;VPS37A;VPS37B;KSR2;PARD3B;PPM1A;PIK3CA;SNPH;IL1RAPL1;PIK3C3;SLC25A12;CNTNAP5;SLC25A14;BIRC2;CNTNAP4;SEC22C;PPP1R15A;RNFT2;SLC47A2;ITIH4;USP27X;PPM1L;ZBTB47;PRCD;ZBTB49;NTN4;ZBTB43;PPM1K;PPM1E;ZBTB41;SLC25A27;CNNM1;SLC25A28;KIAA1328;ZNF629;IFI16;SLITRK1;ZNF627;TP53INP2;SLITRK3;FCHO2;TP53INP1;SLITRK6;SH3BP5;ZNF624;BEND7;SLC25A25;BEND5;SH2B1;SLC12A5;NICN1;FOXJ3;HIP1R;LYSMD1;MBOAT2;AKR7L;BAIAP2;BAIAP3;NELL1;SNRK;ZNF618;NOVA2;NT5C1A;SLC25A30;MDGA2;ZNF610;ALDH8A1;SMAP2;MDGA1;PTPN5;SLC25A36;PPP5D1;LPGAT1;CCNI;KHDC3L;DNHD1;ZDHHC2;TXNDC16;CYB5D2;SRGAP2C;GOLGA6L10;RASSF4;FAM53B;KIF21B;ACAD11;SLC12A6;SCN1A;EPHA5;SLC34A3;EPHA4;PAQR6;EPHA6;ST6GAL2;ENTPD3;RSAD2;ZFP1;C22ORF42;SFMBT2;TAS2R14;MMD2;ANK2;ANK3;FNDC9;VWA5B2;VWA5B1;TAS2R19;FNDC5;SFRP4;PPP1R3F;SHTN1;STX1B;THAP5;SPATA17;IFI27;PPP1R3E;ZNF713;ULK2;PPP1R42;CTXN3;TAGLN3;C22ORF39;STX1A;L3MBTL1;ZBED9;ZBED8;EPHA10;PCDH10;PPP1R32;FOXG1;PIK3R3;PIK3R1;PCDH12;PCDH19;PCDH17;PRH1;ZNF709;ANKH;PCBP4;ZNF704;TSPAN7;SLAMF8;ST8SIA4;TSPAN5;HIVEP3;HIVEP2;ZBED6;SCN3B;RIMKLB;HMGCLL1;SCN3A;TSPAN1;CLHC1;PAG1;SEC31B;RBM11;TMEM86A;IFITM10;TMEM86B;LRRN3;IQSEC1;LRRN2;ST8SIA1;ADHFE1;PCDH20;ST8SIA2;IQSEC3;ST8SIA3;DCLK2;PNMA8A;PILRB;PRG4;PILRA;HSPA12A;RPE65;DCLK1;PNMA8B;CCDC144NL;TF;WNK2;ID4;ARMC12;RCOR3;RGL1;SCN2A;RETREG1;SCN2B;VSX2;PCSK2;TMEM151A;DIRAS3;PTPRT;PTPRR;TMEM151B;PTPRS;DOC2A;FKBP15;DIRAS1;PTPRN;DIRAS2;PTPRO;SLC7A14;AATK;DOC2B;BMI1;N4BP2L2;PCSK4;EDA2R;SCML1;SCML4;ENC1;NCS1;KIF1B;ARIH1;KIF1A;CTSB;CCDC112;NCOA1;ANKDD1A;GRIPAP1;CCDC115;MMD;NCOA6;NBPF9;ANO8;COMMD3;SORCS1;MMEL1;ANO4;RGMB;SORCS3;TMEM150C;SORCS2;KIF27;RGMA;MN1;ENAM;ZNF780B;CRELD1;GLCCI1;PDZRN4;PRKN;PNCK;TMPRSS5;XIAP;COL19A1;RXRB;MNT;SERTAD4;FAM172A;CAMK2N1;HSF2;CREG2;HSF4;C22ORF23;GPC2;HEATR4;GPC5;PAK3;AASDHPPT;LNPK;PAK5;NPDC1;NPM2;PLEKHA1;AKR1C1;MOK;AKR1C2;PLEKHA6;PER2;NLRP14;DPY19L2;CSDC2;KIF26B;YIPF7;FAM171B;IL17D;PLGLB1;KLHL32;RTL9;KLHL35;CYP46A1;RTL5;IFI44L;RGS2;CAPN7;FRRS1L;KIF5C;NPPA;KIF5A;CAPN3;SATL1;RGS8;SBF1;BAHCC1;PPFIA4;RGS9;SBF2;SH3GL2;RGS6;PPFIA2;RGS7;KIRREL3;HFM1;SLC30A4;LMTK3;RUNDC3A;TANC2;MID2;ERN1;ERICH6B;TMX4;DOK4;CD8A;DOK6;SCN8A;MASP1;MZF1;RTN2;RTN3;NDRG4;RTN1;CCDC149;CCDC148;KLHL15;CCDC146;NPR3;SLC1A1;SLC1A2;KLHL11;SLC1A3;SLC1A4;RASGRP1;FUT3;CCNB3;FUT6;FUT5;BRINP2;FUT7;KIF3B;FUT9;CAMTA2;KIF3C;NXPH1;BRINP3;PACSIN1;WNT4;GCKR;ZFHX3;SPATA6L;CCDC136;KLHL28;KLHL22;SHISAL1;INHBB;KLHL24;SSH2;BMP7;MT3;ZFHX4;CLK4;CLK3;CLK1;AJM1;APPBP2;IL7;C16ORF46;OSTN;CCDC130;RTP5;GSK3B;PRR4;MAST4;CHD9;CNRIP1;MAST3;MAST2;PRR3;MAST1;CHD5;CHD2;SOBP;GPHN;PPP1R9B;SEC61A2;ARMH4;BCL7A;ZNF385D;CFAP43;ARMH1;KRT222;HSDL2;ARHGEF12;HSDL1;RFPL2;PLA2G4C;UBE2QL1;SSTR1;GPCPD1;PJA2;PJA1;CCNA1;LMBRD1;LMBRD2;CCDC191;RBM20;ATG4A;ZP1;CFAP54;CFAP53;INA;RBM22;CREB5;CCDC186;LAMA4;MVP;DCTN3;CYGB;ATAD2B;ATOH7;PDLIM3;RAB40B;DCDC2B;SPATA46;CCDC184;TAS1R3;CCDC183;CCDC177;LAMB3;ATP2B3;ATP2B2;ACVR2A;IRGQ;CLCN6;MAPK11;CLCN4;SBK1;INAFM1;KATNBL1;ASB8;BMT2;FAM131B;CCDC170;FAM98C;VIM;CCDC174;CLUAP1;CCDC171;ZNF177;MAML2;MYT1L;SERPINE3;RAPH1;STMN2;ABAT;STMN4;ABCA12;DCAF5;ENO2;FNBP1L;C9ORF50;ARIH2OS;BACH2;GPR173;RNF112;ZXDA;RNF115;TEPP;ZXDB;PLCE1;PIP4K2B;DIP2B;IER5;RNF111;ANKS1B;CHGB;GPR179;NKX2-8;CUBN;UNC13C;TRIQK;NHLRC3;SOX14;SOX11;SYTL5;SYTL4;DKK2;DKK3;GPR162;ABCA10;PRR16;PRR18;ALG10B;LINS1;PRR14;TSPYL4;C1ORF194;ENDOD1;NEDD4L;ATXN7L3B;A1BG;SLAIN1;C9ORF72;ABR;NKX2-1;ZNF148;NKX2-3;NKX2-2;DNAH12;CDK19;FZD3;GSDMB;DNAH10;TMEM196;GPR137B;SLC16A14;ST18;GPR137C;ACR;CYLD;ASAH2B;RNF103;PNOC;CYP1A1;CHRFAM7A;PLCH2;GALNTL6;CPEB3;CPEB2;ODAPH;PRR36;CPEB4;GSDME;ZNF132;SPEF2;SPIN3;PRSS27;FMN2;HIF3A;SLC6A1;CYB561D1;MYOM2;CYB561D2;RNF157;ING4;TRIM8;GLI4;FCRLB;TRIM9;DSTYK;TRIM7;TRIM3;RNF150;GPRASP1;GPRASP2;RNF152;GPR135;GARNL3;HAVCR2;TIGD3;CNTD1;TET2;EN1;HSFX1;TMEM175;BACE1;AFTPH;PLCB4;RNF169;MRAS;TET3;ZNF117;PLCB1;ZNF599;RGR;HBEGF;RNF165;ZNF596;ZNF112;ASAH2;PLPPR1;PLPPR2;TRIM16L;PLPPR3;ANKRD55;PLPPR4;PLPPR5;FIGN;AOAH;GRAMD4;HOXD10;FAM71F2;RHD;ATP6AP1L;BCLAF3;TMEM169;CHN2;ANKRD50;GPR155;GPR158;ZNF584;ZNF583;AOC2;RIOK3;NMNAT3;TTC9B;C1ORF21;NMNAT2;RNF146;AGBL4;ABI2;MORN5;VEPH1;MORN3;GPR149;RLIM;SARM1;INHA;LAMTOR3;ZNF575;CHRM2;DGKG;SEMA5A;DGKE;ZNF570;ATP8A2;DGKD;ATP8A1;CLSTN2;ANKRD36;CLSTN3;DGKB;CHRM4;CTNND2;FAM107A;GUCA1B;STKLD1;DACH2;EPX;CDH8;BEST1;FAM107B;ABHD10;RNF19A;ANKRD31;ZNF568;MACROD2;ZNF566;STK32A;LZTS1;ZFP37;ZNF565;STK32C;TECTA;ANKRD36C;BIVM;SEMA6C;ANKRD46;ANKRD44;SEMA6D;MITF;TEX2;INIP;ENKUR;MOB3A;DISP2;CACNB1;CLEC4A;CLIP2;DISP3;GPATCH11;CLIP1;CACNB3;CACNB4;TEX9;CLIP4;MADD;IAPP;ZNF556;ZNF555;RHCG;NUTM2D;ZNF554;DGKI;NUTM2B;DGKH;CUL9;CSF1R;ZNF550;MINDY3;RTL10;MINDY1;TNKS;AK5;GPATCH2L;PHF21A;PHF21B;AK9;RHOBTB2;NEUROD1;KLC4;HMBOX1;PITRM1;ZNF548;ABL2;NDN;ZNF546;IGFBP7;NDP;IMPG1;ZNF540;FN3K;ANKRD34A;MOAP1;TNK2;ANKRD23;ESRRG;BTBD6;ADAP1;BTBD9;ZZEF1;ABHD15;TRMT9B;MOB1B;RCAN1;RCAN2;ITGA11;SPIRE2;TDRD12;SPIRE1;NACAD;SERINC1;EFHB;SERINC4;ALK;LMBR1L;CALCOCO1;RNF11;SYCP2;C15ORF61;DUSP18;ADRA1B;DUSP15;ADRA1A;DNALI1;SGCD;DUSP10;PSD2;SGCB;ZNF527;PSD3;HYDIN;CNGA3;CNGA4;AMH;SGCG;TAPT1;COL25A1;C3ORF62;VSTM2L;KCNAB1;DUSP28;KCNAB2;C1ORF162;KCNAB3;DUSP26;ZFP90;SMDT1;ZNF517;TRAF6;IL3RA;EFHC1;EVL;ZNF512;VSTM2A;SOS2;CNGB1;VSTM2B;NLGN3;RNF32;NLGN1;NLGN2;SMARCD3;SEMA3C;SFTPA2;LUZP2;SEMA3B;C15ORF40;JAKMIP1;VXN;JAKMIP3;JAKMIP2;CACNG7;CACNG8;ZNF506;MGAT5B;RSBN1L;ANKAR;RNF39;MROH8;CACNG1;DCAF10;ACSS1;CACNG2;FNIP1;C3ORF35;CACNG3;FNIP2;CACNG4;SPAG9;SKOR1;SPAG8;KCNIP1;RNF24;KCNIP2;PLCL1;KCNIP4;KCNJ14;AHNAK2;SGCZ;OXR1;ENOX1;KLF6;NFASC;GLRB;MGAT4A;INSM2;INSM1;CDO1;CBLN2;SLC46A3;SOGA3;SOGA1;EDNRB;SOX1;RUSC2;ZNF606;GOLGA1;DPF3;SOX8;SOX6;PTGDS;C3ORF14;EYS;SOX4;SOX5;SLC6A17;ACSL1;SLC6A16;EBF1;ACSL5;MTUS2;EBF4;MARF1;PLPP4;XRN1;RRAGB;CEP57L1;AKAP9;CRYZL1;COL8A1;TTLL11;ANKRA2;ZFPM2;NECAB2;PDE1C;IGSF3;INTU;HEPACAM;MAOA;PDE1A;TSHZ1;TSHZ2;ARX;TMTC2;CD99L2;TMTC4;LCN12;MAP6;NAALAD2;MAP9;NTSR1;CDR1;SRPK2;CARMIL3;PTPRN2;BCL11B;SIAH3;BCL11A;PDE2A;RAB39B;PARP16;GDF5;LRP2BP;GADD45G;STAG3;DMRTC1;GKAP1;SESTD1;IGFL4;CREBRF;TMCC3;TMCC2;CORO7;UBAP1L;TMCC1;DAZAP2;CX3CL1;BRS3;SERP2;HINT3;NKIRAS1;ANKRD6;RSPRY1;PACRG;TSC22D1;INSRR;LRRIQ1;TSC22D2;KREMEN1;BTN3A3;TUBG2;MSS51;AP3B2;RAB33A;MPPED1;PACS2;PACS1;MPPED2;NME9;RHOJ;MAPT;NPB;C10ORF88;AKAP5;TRAK1;PBLD;ANKMY2;FAM184B;CUX1;PTCHD1;NCR3LG1;CTNNA2;LY6G6C;PTCHD4;CORIN;ANKMY1;ARNT2;CGREF1;CA10;PCP4L1;SCD5;TUBE1;ZDHHC11B;TPPP3;CAMK4;LY6G5B;LY6G5C;CDK5R2;NEUROG2;CDK5R1;ZNF354B;GALNT16;AMY2B;GALNT15;ARID4A;CMIP;TMEM145;BASP1;POGZ;PDE8B;TMEM14A;PDIA2;MYH15;SPNS2;APLP1;ARID5B;PPP4R3B;IPCEF1;KCTD4;TMEM130;PRSS56;PRSS53;KCTD7;GLTPD2;PREPL;FOLH1;KIAA2026;RGS9BP;CMPK1;ELMO2;CMPK2;ABCG4;SCG2;HDGFL3;NTM;HPCA;TMEM59L;DTX1;CPLX2;CPLX1;DNAJC27;NALCN;PLCXD2;CPLX3;TMEM121;ARHGAP21;PDZD4;ASIC4;ARHGAP20;PCSK1N;ALDH3B1;CASKIN1;PDZD9;ASIC3;PDZD7;ASIC1;MARK1;ACBD5;TGFB2;PSPN;TGFB3;WSCD2;PTCH2;DNAJC12;AZIN2;SMAD9;SSC5D;TDRD7;ARHGAP25;ESR2;TDRD3;DNAJC18;ARHGAP33;ARHGAP32;PLCXD3;RALYL;DLG2;ARHGAP30;NR4A3;DLG4;MAN2B2;TMEM117;JMY;ULBP2;USP35;ABCD2;DOCK3;MCTP1;PCDHGB6;DOCK7;ELAVL4;PKD1;ELAVL2;ELAVL3;SENP7;C20ORF203;C20ORF202;C20ORF204;CYP4V2;TMEM107;PDE4A;SPEG;POLK;USP30;POLH;SCYL2;TAS2R4;KLF10;USP47;CAMK1D;RASA4B;USP49;ABCC8;ARAP2;RNF208;C9ORF24;ABCC9;OPRM1;PCDHGA9;AGAP6;PALLD;LUC7L3;PXYLP1;CAMK2B;RGS17;HCN3;CAMK2D;USP15;ZNF197;CAMK2A;OPRL1;TM2D3;DLL3;DLL4;PALMD;ERBB4;REPS2;S1PR1;NCAM1;NCAM2;CLASP1;CLASP2;ATE1;SGTB;NEGR1;USP20;B3GAT2;LGI3;PRAF2;B3GAT1;CADPS;ZNF181;LCA5;ZFC3H1;NAP1L3;PDE4DIP;MEIS3;GDAP1;MEIS1;GNPDA2;PIK3IP1;NEURL1;CXORF38;AQP11;PDE7B;RGS11;SSBP2;HCN2
Genes Up-Regulated In Expression In Huez2.3 Line NSCs Vs ESCs GSE34201	2724/4038	0.9999895199466533	0.9999977548837199	0	0	0.6698263750105979	7.01985292741545E-6	IFT172;PWWP2B;TESK1;ALKBH7;PTPDC1;TSKU;NDST1;DPYSL4;FAM110D;ZC3H12B;NDST4;FAM110B;AKT3;BBX;SUPT20H;ARPIN;PKNOX2;UNC5C;FRS3;FEZ2;ORAI3;AGTR1;TXNIP;ASPHD2;ATF6;RABL6;COL13A1;NPRL3;CRABP1;B3GLCT;LYPD1;PLA2G3;ZNF25;SULT1A1;RNF216;RNF215;RNF217;SYNDIG1;PIP5K1B;PIP5K1C;SULT1A3;SULT1A2;GSTM4;GSTM2;JUN;GSTM1;BTBD17;NEBL;TIPARP;NCAPH2;CYP4F2;NR2F1;PBX2;ZNF32;BTBD11;OR4N2;PBX4;NR2F2;L1CAM;C12ORF75;AIF1L;C12ORF76;TBL2;VANGL2;RNF227;AGO4;PKIA;FASN;C6ORF89;LOC388780;NMT2;FXYD6;FAT3;FAT4;PKIG;LGMN;ZNF497;LRRC10B;MTMR11;ZNF491;PRKAG1;ARHGAP1;ARHGAP5;PEAR1;MED15;SHF;MED12;SMPD1;NEFL;TSPO;NEFM;C19ORF12;JAK2;SLC18A1;JAK1;SULT1C4;APC2;DUSP4;GATD1;MAMDC4;DUSP3;RING1;IFT140;METRN;SPHK1;EPS15L1;BAZ1B;MED27;PHF20L1;TMEFF2;MED25;SLC7A6;OAF;DPYD;CHST1;ERGIC3;NUP62CL;PAFAH1B3;ERGIC1;CHST3;RAPGEF4;PPARD;CRB2;LIN37;PKN3;ATL1;C6ORF52;SNX30;CENPA;SNX29;PLAGL1;SPOP;ZSWIM8;STX5;STX2;IL12RB1;ZNF467;TP53I11;ZSWIM5;JAM2;JAM3;EGLN1;MBD5;MBD6;SLF2;MBD1;ADAM33;DAB2IP;ZNF76;ZNF77;ZNF79;WTIP;CENPE;FAM200B;SLCO3A1;SNX17;CENPI;CCDC8;CENPP;YPEL5;CRAT;FRYL;ADGRL3;CDKN3;CENPS;LIMS1;SLC27A1;OLFML2B;NAB2;MSI1;IL1RAP;MSI2;PLOD1;FBXO22;FADS2;POTEM;POFUT2;HHAT;SLK;MYBPHL;POFUT1;TOM1;ADORA1;CEP250;CLBA1;ZNF446;ZNF444;FADS1;SYBU;PSKH1;CDKL3;CISH;FBXW7;FBXO16;C21ORF58;CTNNBIP1;ATP11B;FBXO10;CDC25C;SDCBP2;TPST1;MSH5;ZNF438;ZNF436;AJUBA;ZNF432;GRIA1;KMT2E;FTO;SHC4;DLX1;KHDRBS2;KMT2A;SHC1;SPATA1;GMPR;CORO1A;LIN7B;NPAS3;ARL17A;HNRNPDL;ZNF428;SMYD2;BMF;EIF4EBP3;TSNAXIP1;IP6K1;ZNF423;ZKSCAN1;NADK;GRIA4;CD276;KCNF1;ODF2;NEK6;TMEM120A;HPS4;RABL2B;ARPC4;FUZ;CORO2A;CORO2B;MOB4;SP2;DMXL2;ACO2;CNTROB;SHBG;SP140L;SPRN;BCAR3;ITGB1;SNAP25;KCNK9;ONECUT2;ECE1;TSPAN11;NRGN;AP4M1;UNC80;ALAD;KIAA1549;C6ORF226;PRADC1;ZNF407;BOC;TRIM69;ITGB8;SPX;PGLS;UGT2A1;SNAP29;NKX3-2;BOK;CERS5;TRIM62;VPS9D1;DHPS;MSL3;TNFRSF1A;MMS22L;ARL4A;LRTOMT;NEMF;LCOR;BCAT1;CERS1;TNFRSF21;SPACA9;TRIM51;SMIM29;SRC;UHRF1;MGRN1;LRTM1;MLLT1;PBXIP1;EHBP1;TSPAN31;MTHFSD;SRR;ZNRF3;EIF4H;E2F2;TRIM48;FYN;DRAM2;UBQLN4;E2F7;KCNJ2;TRIM44;KCNJ4;POLR2J3;NTRK2;KCNJ6;KCNJ8;PCDH7;PCDH8;KIAA1549L;TBX6;CABLES2;HCRTR2;APLN;SUGCT;TSPAN14;MYO1C;SST;UBQLNL;TSPAN18;ST7;PDCD4;TRIM36;STUB1;ATXN10;KCNK2;TRIM32;BCAR1;TRIM33;SLC23A2;SMARCB1;CERK;CPNE4;LDLRAD3;LDLRAD4;IKZF2;NUDT6;SPZ1;STS;PEG10;BSG;CCDC96;CPNE1;PIEZO2;FBXO3;ARL16;PTGFRN;FBXO8;CCDC92;SPA17;FBXO7;CCDC93;TBC1D22A;MFSD2A;ARL10;ALG8;ALG9;ATP6V1G2;KCNK10;CIRBP;ISLR2;ACTN4;BCS1L;MFSD12;CFDP1;CCDC80;CRISPLD1;ADGRB2;ADGRB3;KCTD13;KCNQ4;FLYWCH2;RIN3;KCTD11;RIN1;CCDC81;RIN2;KCTD18;CES2;NAIP;SLC45A4;SLC45A2;TBC1D9B;SDC2;LPAR1;ZBTB5;ACTR3B;PGS1;SEC14L2;NKAIN4;SYNGR1;SEC14L1;RRAS;NEU1;KCNN3;KCNN4;B4GALNT4;DECR1;NTNG1;BBS1;APOBEC3F;SLC10A7;GREB1;RANBP17;NBEAL1;BSDC1;CPLANE2;BRI3BP;PHETA1;PTK2;EXT1;MSRA;GNRH1;FBXL2;GRAP;APOBEC3B;SUGP1;SPAG16;WFDC8;CSRNP2;SYNM;WFDC1;B3GNTL1;VMO1;AKAP13;PPP3CC;MAP1LC3C;SUFU;ERMARD;MUC12;SDF4;BBS5;SPTAN1;GIT1;COX8A;ZHX2;ZHX3;GAA;PABPC5;NBPF10;GAB2;NBPF11;NBPF14;ZHX1;NBPF15;TOX3;ARHGEF9;TOX2;PITPNM1;FAM193B;TAGLN;HSD17B8;GNAI2;MFSD4A;PNMA1;HSD17B1;MGAT3;FILIP1L;PCNT;REM2;CAP2;MAP3K2;DYNC1H1;GIT2;MON2;SORT1;SPRYD7;PEX10;KLHL4;CFAP157;C9ORF116;KAZALD1;MYO9A;KITLG;TTC8;KLHL5;KLHL7;SGSM3;KLHL8;TCEA3;TTC3;TCEA2;CFHR5;TACC1;ALLC;ACTR10;MAMLD1;GRINA;PNPLA2;NARF;PRDM4;DENND5B;TBC1D3B;ZFAND3;TBC1D3C;PRDM1;CELSR2;ACTG2;DUX5;LOXL1;TMEM263;TXN2;AKR7A3;PLAU;PEBP4;ENPP2;TEKT2;DENND5A;NRTN;BORCS7;BORCS6;IL4R;MORC4;TMOD3;DNAJB12;TBC1D2B;SDHA;POU3F1;POU3F2;POU3F3;POU3F4;ADAM19;PCP4;TMEM256;ADAM15;SCNN1D;TBC1D20;TMEM259;CARD19;DENND6B;BBOF1;DENND6A;TBC1D28;EMID1;SIDT2;PLGRKT;UBA7;DIABLO;SLC41A3;PLD5;HTRA2;PLD1;RAI1;ADGRG1;SHARPIN;GRK4;SNTG1;TBC1D13;COX11;LPXN;MAGEA11;MORC2;TFAP2B;TCAF1;VCAM1;PCIF1;HOOK3;MANBAL;SYT7;TMEM230;HIGD2A;TMEM231;SDK1;IFT22;TMEM234;UBXN11;MKRN2;RSPH14;GNAS;GNB4;NABP2;IFT27;GNB3;CNTN4;FGF13;IL7R;FGF12;SDK2;MXD3;TTC26;DYRK4;MS4A5;TTC23;PODXL2;HP1BP3;LDB2;TAZ;PHTF1;C4ORF50;GRM3;ADAL;TCHP;IFT52;ZIC2;ZIC1;MYO18A;DACT3;MKKS;SHROOM2;SHROOM3;OLIG1;NAV1;C4ORF48;OLIG2;TENT5A;ETV4;SPIDR;ETV5;TTC38;ETV6;EPN2;TAPBP;EEF1G;IFT43;ADGRF1;ACOX2;NAV3;SETBP1;ACOX1;EEF1D;CAT;FAM153A;TMEM218;ACOX3;IFT46;ZMYND11;LDAH;SHANK3;CUEDC1;PLEC;ATP6V1B1;OTUB1;DNAH3;RAP1GDS1;ASAP3;ASAP1;RSPH9;ASAP2;AGPAT1;ASB17;AGPAT3;AGPAT4;CYTH3;CYTH2;IL1RL1;FAM156A;TMEM201;NWD2;SV2C;GNG2;GNG5;GNG7;MKNK1;MVB12B;MXI1;SLIT1;MAN1C1;SPOCK1;SLIT2;FBRS;TTC13;FAHD1;EYA1;EYA4;ZIC4;HS3ST6;RSPH3;CCS;UFM1;TCIM;SIMC1;ERCC2;PTX3;NAXD;SNTB2;FRMPD3;NPIPB11;ANKRD20A1;FGFRL1;NAA80;EPS8;ZMIZ1;AP1S2;HOMER3;PXDC1;NCKAP5;VPS39;CDK5RAP3;CDK5RAP2;GAMT;PRKCE;CLEC11A;COL23A1;AFAP1;PRKCA;SCRIB;CEL;ADCY9;KRTAP4-11;ADPRH;MAP1A;ADPRM;FREM1;FREM2;VPS28;GNE;ANAPC13;LRPAP1;NAA60;CFH;CTBP1;XPC;SDSL;ANAPC11;BLOC1S4;FAM171A1;BLOC1S6;FAM171A2;FLRT2;FLRT3;BLOC1S2;FLRT1;ST3GAL5;CEP72;ST3GAL1;TRIM49D1;VPS16;STARD13;ZNF384;NDFIP1;SNAPIN;IRF2BP1;IRF2BP2;MEX3D;WDR54;NFATC4;MEX3B;ZNF37A;MKS1;SNAI2;PAM;CEP89;CDKN1C;PHF2;BTG2;CDKN1A;WDR47;NRSN2;CDKN1B;DENND1A;PHF1;STON1;WDR41;SMG9;WDR45;PHF6;ASGR1;SMG6;C1QTNF4;C1QTNF6;C1QTNF5;PEA15;TCTN1;PBK;TK2;TIMP1;CEP55;ZNF362;WDR37;EXOC7;PLLP;DENND2A;WDR31;NUTF2;FAM210B;TUBB2B;ZEB2;COL2A1;TUBB2A;ZEB1;TMSB15A;TMSB15B;RARA;GAS1;PLIN3;EXOC6;PLEKHO1;CEP63;GAS6;WDR27;WDR25;CLDND2;WDR26;ASCL1;FAM214B;ASCL2;FAM214A;ADCY6;FGD1;APOLD1;NSD2;CKB;MBNL3;ZNF346;LDLR;BCHE;GSN;CDKN2A;IL10RB;PCGF5;WHRN;CSNK1A1;PCGF2;ELP5;DHRS1;HIPK2;DHRS4;SLC8A3;DHRS7;NFIB;SMOC1;PCYOX1L;CEP41;TMEM39B;SCRG1;ZNF333;ANKRD13D;GTF2B;CEP19;PROS1;TNC;TM7SF3;EDC3;CDC14B;FAM216A;TM7SF2;PPP1CB;RIMS2;RAB43;NPEPPS;NRBP2;SALL1;MPC1;CFL2;HMCES;SLC26A11;SLC26A10;CLCC1;SLC39A7;IL13RA2;LARGE1;ZNF324;AP5S1;ANKRD13A;GTF2I;IL13RA1;C8ORF58;COL27A1;USP5;TMEM178A;USP4;SKIDA1;TPM2;USP3;MAGI3;DYRK1A;DIO3;DYRK1B;TRAFD1;FRMD4A;FRMD4B;VASH1;PGD;VRK3;PYGO2;TOM1L2;RAB31;RAB36;RAB37;KAT6A;ZNF319;FKBP7;FKBP5;IFNAR1;CSNK1G1;RAB5B;RAB5C;INSIG2;FAM114A2;CCDC25;SLC38A10;AEBP1;FGGY;MAP3K20;PLXNA2;PLXNA1;CCDC32;SRGAP3;SRGAP2;MPDZ;SRGAP1;MAP2K5;PLXNA4;TRAPPC2;UVRAG;TMEM132C;CEP112;RAB4B;IQCA1L;OSBPL2;CCDC15;TMEM132A;PXDNL;TRAPPC9;BCL9;DAB2;UBOX5;BCL3;REEP2;BCL2;PIR;PLEKHM1;CPE;PLEKHM2;PLXNB2;CSPG4;CCDC22;MAP3K13;CNIH2;C8ORF33;MAP3K11;OSCP1;SLC48A1;BMPR2;CPQ;MCM9;CEP164;PIK3C2B;TRO;ADAMTS4;ADAMTS3;VPS72;PSTPIP2;RNPEP;SCRN2;EMILIN3;ADAMTS9;GAL3ST4;ADAMTS7;PLEKHG1;RFC3;PLEKHG2;HMGCS1;DIS3;CEMIP2;CHPF2;SECISBP2L;WIPI1;FAM219A;TIRAP;DNAJC1;SAPCD1;CTDSP2;DNAJC5;DNAJC4;CCDC42;DNAJC9;NOD1;HDAC8;HDAC9;FBXL22;LMF2;HDAC7;SELENBP1;STOX2;ABLIM1;HECTD2;P2RY4;DNAJB5;HECTD4;SVBP;VPS52;RAB24;VPS54;SLC35A1;ANGPT1;SMOX;CCDC57;AMFR;FBXL17;KBTBD11;P2RX4;MFAP2;PI15;CEP162;POLR3H;VPS45;NPIPB8;PPIL3;NECTIN2;NPIPB6;PPIL6;IFI27L1;PANK4;SLC35B2;VEZT;MISP3;AQP4;CALML4;HS6ST2;IFIT3;IFIT2;KIAA0930;RPS6KA4;RPS6KA5;PPP2R1A;RPS6KA2;TBC1D10C;BRICD5;PDK2;TBC1D10B;DYNC2H1;TKTL1;COG7;C17ORF49;COG4;SLC35C2;SLC35C1;TINF2;COG1;HSD11B1L;P3H4;DLEC1;P3H3;MAPK8IP2;MAPK8IP3;TIAM2;TWSG1;NEIL2;ZNF839;MTHFD2L;HECA;SIK1;SUCLG1;TMEM185B;MACF1;TMEM185A;CASZ1;MTTP;APCDD1;CHTF8;ZNF823;TP53BP2;CCR10;SPRR2D;PARVA;KLHDC8B;TPX2;KLHDC8A;MAGED4;ADCK5;CCSER2;DCP1A;TECPR2;TECPR1;RPS23;TOP2A;ZCCHC12;DET1;ROBO3;TENM2;IFNA7;TENM3;CITED1;CITED4;MAGEF1;ZFAND2B;SLC35F1;SGF29;SIPA1L2;SLC22A17;SLC22A18;CHMP1A;SH3PXD2B;ZNF800;SOSTDC1;ERMAP;ZCCHC24;STRADA;HEG1;SLC35G6;GFRA1;MTSS1;ZDHHC14;ITFG1;SLC22A23;ALDH5A1;NFX1;MPND;TLR4;VGLL4;SDCCAG8;FYTTD1;AMER2;C17ORF58;GDPD1;ZDHHC24;ZNF2;RFNG;GDPD5;NOL3;NOL4;NKD1;TYMP;NKD2;CST3;TCEAL7;KIAA0513;ZDHHC18;NT5E;TIAF1;TCEAL1;RPRML;SUSD6;NT5M;APBB1;APBB3;METTL9;SH3BGR;CBR3;MPP1;TM4SF18;SLC31A2;GBF1;LSAMP;PLAC8L1;PKDREJ;SORBS3;VAX2;COLQ;ATAT1;KBTBD4;CYP2W1;LHFPL6;MEGF8;APBA2;RAB9B;MEGF9;RIPOR2;ITPRIP;SPPL2B;HFE;ZSCAN9;LZIC;AMOT;DOCK10;MAGED4B;EME1;ARHGDIB;TRAPPC12;HADH;FAM81A;GUCY1A2;POSTN;GAS2L3;CHRNB3;HGD;MIGA1;LMO3;NANOS3;WNT5A;ALG14;KAZN;ACYP2;LIFR;ACYP1;ATP1B1;LZTFL1;CERCAM;AMPH;CHRNA1;IDI2;CLEC16A;FBLN1;LPP;FBLN2;EFNB2;EFNB1;SCUBE3;EFNB3;UBB;ZMAT3;UBC;ZMAT5;CDH24;NLRP1;GAS2L1;LONRF2;CBX8;MPST;CBX6;RHBDD2;UQCC1;IDH2;COQ9;TRPV1;EIF2S1;COQ6;TSGA10;DAP;FAM163B;CAPRIN2;CHMP2A;CRYL1;DYNLRB1;BRWD1;BMPR1B;LRP10;KLHDC9;GPSM1;GPSM2;COLGALT2;KDM5C;WNT2B;THRA;SOWAHC;CBY1;FBLL1;IRF2BPL;RPS4X;FLCN;SPRED2;CASP7;CASP5;SIX5;NTMT1;CASP4;CASP2;KDM6B;RHBDF1;SRGN;HGSNAT;DCC;STPG4;SPATS2;IQCE;FAM86B1;IQCD;POMGNT2;DCK;LSS;IQCG;DNM1;IQCH;DNM2;RBL2;IQCK;DDAH1;IGDCC4;OAS2;CDH10;IGDCC3;DCX;TERF2IP;PFDN1;RBMS1;TMEM9;HAGH;RBMS2;RBMS3;STOML3;VAC14;KDM3A;STOML1;CLEC12A;C2ORF68;LEF1;ATP1A2;CFAP206;THBS1;DDN;THBS3;OGFRL1;MUC1;FAM168B;FAM120B;PCED1A;CHSY3;HES1;C17ORF100;HES5;HES4;CRYGS;KDM4D;CYHR1;ANXA2R;C14ORF132;FAM167A;PPP2R2B;KANSL3;RPS6KB2;ALDH16A1;FSIP1;FSIP2;MAPKBP1;CYBC1;PGAP1;OSGEPL1;TMEM94;FZD10;TMEM97;ATP5IF1;LIPE;PREX1;PSMD9;SAMD14;AS3MT;PPP4R1;CYP2D7;MPRIP;UBASH3B;TMEM88;LIPG;XYLB;TMEM8B;GBP6;GABARAPL2;HES6;STARD3;ZNF285;RBFOX2;CSNK2A2;HPCAL1;RFX2;RFX3;SETMAR;RNASE4;DICER1;EML1;HPCAL4;TMEM80;EML3;EID2;MYL6;ZFYVE16;ZFYVE19;CLDN8;ETHE1;RFX4;RUFY3;AKIP1;TMEM79;PSME1;PADI2;SPARCL1;IDNK;LETMD1;MYL9;ZNF275;MTMR2;ZNF274;ABCB1;TTYH3;TTYH2;TTYH1;ABCB4;HHLA3;AGAP1;IL20RB;ABCB9;AAAS;SLC5A3;MTMR6;GABARAP;DYNC2LI1;MRPL20;C5;CYB5R3;AMZ2;HAO1;ZNF267;PROSER3;ZBTB7C;ABCA2;ZNF264;GLYATL2;CADM4;PRRT2;PMM1;CADM1;COL24A1;CADM2;EDEM1;ABCA9;MRPL27;NETO2;ABCA8;EIF1;ABTB2;EIF5;TMEM98;DCHS2;DCHS1;EFCC1;TMEM9B;OR10J1;PIGS;PIGT;ZNF251;PIGO;WFIKKN1;ZNF250;PIGQ;PIGP;LRRC3;ODF3L1;EFCAB7;HSPB11;PIGY;MRPL33;MRPL41;TUBA1C;B3GALT2;EFCAB1;NELFCD;FGFBP3;IKBKE;CTBS;APPL2;MYOG;CLUL1;GPR37;EIPR1;ELOVL2;MYOF;EMP1;ELOVL6;EMP3;FAHD2A;SIRT2;MRPL43;POU5F2;C20ORF96;MRPL53;F8;FAM222A;CDC42EP5;RILPL1;LRRC7;CDC42EP3;TMEM106C;SLC29A4;PIGG;PIGF;VAMP5;PIGH;VAMP3;RNASEL;C11ORF53;DMAC1;MYRF;COL11A1;PELI3;ZNF518B;LRRC17;SEZ6;FSTL3;TMEM71;GGA1;FOXS1;GLRA3;UNK;SRPX2;GBX2;BGLAP;UCP3;MICALL1;NTF3;C11ORF49;DMD;EXTL3;LRRC25;LRRC23;LRRC24;LRRC29;AADAT;STAT3;LRRC28;LRRC20;LYRM1;FABP3;CASTOR3;TTLL3;C18ORF32;RIMBP3;ZNF213;ZNF695;SPSB4;MYLK2;NCF1;FAM13A;ZBTB21;LRRC73;ZBTB20;SAT2;STK10;EIF4ENIF1;KIAA0895;SESN1;STK16;SESN2;FBRSL1;PIM3;ZNF688;NEPRO;C11ORF68;PPP1R16B;CPA2;TICAM2;UBALD2;FOXP4;FOXP2;SLC9B2;FRMD3;ACAP3;RBMXL2;SLC9A4;FRMD6;LIX1;SLC9A8;ROR2;ANAPC2;ZNF672;BEAN1;PFKFB3;TUBGCP2;ARL3;TNFRSF11B;TMEM31;LRRC55;SOCS3;CTIF;CRNDE;PMVK;STK38;THEM4;SLC38A8;NPTX2;LRRC4C;ZNF664;TRIM49C;LRRC4B;ZBTB17;ZBTB16;FAM229B;BCDIN3D;TNFRSF10B;DCDC1;QKI;PTPRD;PTPRE;RGCC;TMEM17;PTPRA;ZNF654;SLC25A1;MOXD1;CNTNAP1;CELF2;SCHIP1;CELF3;POMT1;ARRB1;NGRN;FCGR3A;MDK;NCK2;ATP7A;ERC2;ZNF641;CTNNBL1;DIS3L2;TMCO5A;VPS37D;RAD23A;VEZF1;VPS37B;SLC25A15;NT5C3B;PPM1A;SLC25A18;ST6GALNAC3;SLC25A14;ST6GALNAC5;AHDC1;BIRC2;SEC22C;PPP1R15A;ITIH5;FOCAD;GTF3C5;ZBTB47;ZBTB46;LRP4;LRP3;LRP2;MFF;CXXC5;PPM1F;ZBTB41;PRIMPOL;RNFT1;PTPRZ1;ZNF629;IFI16;TIFA;TP53INP1;CCL2;SH3BP4;D2HGDH;PCBD2;SLC25A23;ATP9B;BEND5;SH2B1;SLC12A4;ERAP2;NICN1;HIP1R;NDUFA1;MBOAT2;BAIAP2;MERTK;NELL2;PC;ZNF618;PRC1;PTPN9;CCM2;P4HB;MDGA2;SLC25A34;SMAP2;MDGA1;FCGR2C;SPG21;LPGAT1;CCNI;ZAN;OGFOD3;SPATA20;ZDHHC1;CCAR2;CYB5D2;UBE2L3;RASSF2;BPIFA3;FAM53B;C22ORF46;KIF21B;ACAD11;ACAD10;EPHB3;PAQR8;ARSA;EPHA6;PHYKPL;ENTPD5;NSMCE2;ZFP2;NSMCE1;DHX40;THAP4;SFRP4;THAP3;FNDC4;SPATA17;THAP8;IFI27;MIP;THAP7;PPP1R3E;SPATA13;ULK3;ULK2;PPP1R42;TAGLN3;ALPK2;ALPK1;CTXN1;C22ORF39;EPHA2;PCDH10;PIK3R3;PIK3R1;UBE2J2;PCDH19;PCDH17;C7ORF50;SNX1;DHX32;ZNF706;PGBD5;PCBP4;TSPAN9;PCBP2;ERI3;ST8SIA4;DHX38;SYMPK;TSPAN5;SCN3A;ARSB;CLHC1;ZBED4;PAG1;WWTR1;TMEM86B;FOXF2;LRRN3;IQSEC1;LRRN2;ST8SIA1;PCDH20;ST8SIA2;XRCC3;DCLK2;PNMA8A;TAS2R38;HSPA12A;RPE65;WNK1;ACER3;INTS4;PAF1;ARMC12;CALM3;RGL1;RGL2;CCNJL;TMEM151A;DIRAS3;FKBP10;INTS12;CCDC126;GPAA1;PTGDR2;DIRAS2;PTPRO;TECR;AKR1B1;SECTM1;BMI1;AP2A2;N4BP2L2;CLYBL;MLN;EDA2R;BABAM2;IMMP2L;CTSO;SCML1;HYAL1;SPTLC3;ENC1;HYAL3;NCS1;KIF1B;CCR4;CTSB;NXPE3;GRIPAP1;DEFB106B;NBPF3;STARD3NL;MMD;NCOA6;NBPF9;ANO8;COMMD3;KIF24;ANO6;SORCS1;COMMD6;RGMB;ANO2;SUPT3H;RGMA;MN1;CD48;KIF2C;CRELD1;SFI1;PDZRN3;STK40;POPDC2;RABGAP1;SPINDOC;TMPRSS5;SATB2;GREB1L;IBA57;NEDD9;CRYBA1;CCDC107;FAAP20;RXRB;ARVCF;MNT;RXRA;FAM172A;SERTAD1;CAMK2N1;HSF2;GPC2;CD59;CD58;AASDHPPT;LNPK;MICA;NPDC1;RFTN2;CAVIN2;MOK;C7ORF26;DKKL1;TMUB1;PLEKHA6;PLEKHA4;TMUB2;GLB1L;ZDHHC9;DPY19L3;CSDC2;NEDD4;ESYT2;C22ORF15;TARDBP;SPC24;ENGASE;SPC25;CCDC167;FHOD3;SCARB1;CD83;CD82;PLGLB1;WWC1;KLHL35;GIMAP5;CFAP300;CYP46A1;RTL5;IFI44L;CCND3;RGS3;CCND1;PPME1;RGS1;FAM174A;WWC3;BAALC;BANF1;SATL1;ARHGEF40;SBF1;RGS9;KIRREL1;SCARA3;TPRA1;ZGPAT;SLC30A4;MID1;PRM3;RPP25L;ERN1;PLA2G15;TANC1;TMX4;TMX3;DOK5;HNRNPUL2;DOK6;SCN8A;GEMIN7;MZF1;VCL;NDRG4;NDRG3;ARHGEF25;CCDC146;SLC1A3;TOR1AIP2;SLC1A4;DDX60;KIF3B;DEAF1;CAMTA1;NPHP3;NPHP4;WNT3;WNT4;ZFHX3;GGT7;ARHGEF37;KLHL25;ARHGEF39;HMGA2;KLHL22;EVX2;SSH2;ZFHX4;CALHM5;CLK3;BMP5;BMP3;BMP1;APPBP2;FMC1;COL5A2;PHF14;CCDC130;SERGEF;LGALS3BP;PRR4;CHD9;CNRIP1;PRR3;CHD7;MTR;SOBP;ACSM2B;GPHN;PIDD1;CALB1;ABHD16A;BCL7A;CFAP47;ZNF385B;TIMM17B;LRRFIP2;CPXM1;SCARF2;ARMH3;ZNF385A;ARMH1;HSDL2;ARHGEF12;ARHGEF17;BCKDHB;GLRX2;GPCPD1;PJA2;PJA1;RCN1;LMBRD1;TMIGD1;PSRC1;TMIGD2;MMRN1;UBE2R2;VGF;CPTP;PPDPF;NDUFS4;CDHR3;CFAP58;IRF7;CCDC191;RBM20;MVD;ATG4A;RBM23;ZP3;RBM24;INA;ATG4D;CREB5;PAOX;CCDC189;MVK;LAMA2;LAMA1;LAMA4;DCTN3;HMGCR;CYGB;CLN5;PRTG;CLN3;EFS;RAB40B;TNKS2;ATOH8;CCDC184;MBTPS1;CHURC1;GALNT4;GALNT2;ATP2B3;SPATA2L;RPIA;CLCN6;MAPK11;INAFM1;ASB8;ASB6;CFAP36;TAF8;FAM98C;VIM;CLUAP1;ASB1;ZNF177;TLNRD1;MAML2;RPL32;SERPINE3;TMEM200C;RXFP4;STMN2;ABAT;STMN4;DCAF5;TPGS1;SOX21;BACH2;CREB3L2;STMN1;FDXR;PIP4K2B;DIP2A;DIP2B;BVES;IER5;ANKS1B;GPR179;IER3;CUBN;ACOT7;DAPK2;ZNF160;ANKHD1-EIF4EBP3;MED8;OR1J1;SOX11;SOX12;SYTL4;DKK2;DKK3;SYTL2;GPR162;RNF123;IFT81;CLPP;LGALS13;PRR16;SPIN2B;RPL28;PRR11;RNF122;HOXB6;PRR14;TSPYL4;CDC42SE1;C1ORF198;ENDOD1;NEDD4L;C9ORF72;RIC8A;PRDX2;ABR;S100A16;OCSTAMP;CHST10;CHST15;S100A13;PLCG1;CHST14;KIAA0319L;CDK19;FZD3;GSDMB;ACD;CHKB;FZD6;OR5P2;GPR137B;SLC16A14;GPR137C;PRRC2A;TMEM198;RNF103;NPLOC4;TNFSF4;CYP1A2;OGDH;SSPN;CDK10;RAD17;HOXD3;CDK14;ADA;PRR36;OGFR;MYOM1;TCF25;ADK;PRSS27;FMN2;PRSS23;GLI3;MYOM2;TMEM187;RNF157;ZCWPW2;ING4;LFNG;TRIM8;GLI4;TRIM9;CSRP2;PIP4P1;CSRP1;PAXX;TRIM5;TMSB4X;TRIM3;TNKS1BP1;AP3S2;RNF150;AP3S1;XXYLT1;GARNL3;HAVCR2;TCF19;SLC2A10;FCRL3;EN2;FN3KRP;EN1;PAX3;TMEM175;SERPINB6;BACE1;MS4A6A;AFTPH;FAM234A;MRAS;ITPKA;TET3;PLCB1;ENG;HBEGF;RNF165;PLPPR2;AHNAK;PLPPR3;ASIP;GRAMD4;MS4A6E;TANK;TM9SF4;ECPAS;ATP6AP1L;TMEM169;CHN2;LMAN2;HS1BP3;ALKAL2;GPR156;DTD1;RNF130;LOC441155;ZNF584;NDE1;GPR1;GPR3;FAM104B;SULF1;POU4F2;ADAT3;LCE3E;SULF2;RNF146;AGBL5;ERP44;RNF145;ABI2;MORN2;LPCAT2;MSRB2;SARM1;MSRB3;ZNF579;C16ORF86;PLCD1;HSPA1B;SEMA5B;PHLDB1;TOR2A;CLEC4M;CLSTN2;IRS1;DGKB;TUSC3;CTNND2;FAM107A;GUCA1B;RNF19B;METRNL;FAM107B;ABHD12;CDH6;ABHD10;CDH4;TUBB6;DACH1;APMAP;CDH2;RNF19A;MAF1;LZTS1;PHLDA1;NUTM2A;BIVM;SEMA6C;IGFBP4;ANKRD45;F2R;GTF2F1;TEX2;RNF40;DISP1;C1ORF122;MOB3A;BSCL2;ADAM2;CTDNEP1;CLIP2;ARMCX4;CLIP1;CACNB3;MELK;CACNB4;STIM1;CLIP4;MADD;TNIK;PHLDB3;PHPT1;PHLDB2;ZNF554;MAD1L1;NUTM2B;CEMIP;CALCRL;CD151;MINDY4;NOTCH1;RTL10;C3ORF70;BRI3;C1ORF56;ITPR1;MRI1;AK4;C1ORF54;KRBA2;AK5;KRBA1;PHF21B;AK9;RHOBTB2;HMBOX1;KLC2;PITRM1;MUSTN1;BTBD3;ESD;ANKRD10;NDN;NKX6-1;MOAP1;ATP8B2;CD160;TNK2;CYBRD1;LSM4;ZZEF1;ABHD15;RCAN1;CDK6;SCCPDH;MAFF;SPIRE2;SPIRE1;LZTR1;RNF185;RNF187;RAD9A;ALK;CALCOCO1;SFT2D3;RNPEPL1;C15ORF61;PTPN20;LSP1;DUSP18;ADRA1B;ADRA1A;DNALI1;DUSP14;SGCE;CLEC1A;SGCB;OPA3;PSD3;HYDIN;ZNF524;PGPEP1;AMH;ZNF521;SPANXC;INSL5;SGCG;TAPT1;VWF;C3ORF62;ELAC1;VSTM2L;DUSP28;KCNAB3;NGF;BET1L;ZFP90;NIPSNAP1;REXO5;WRAP73;SMDT1;PTP4A3;EVC;C1ORF159;TRAF4;RP2;TRAF3;ZNF517;TRAF6;ZNF516;EFHC1;EVL;RP9;ZNF512;SMPDL3A;SOS2;NFAT5;NLGN2;SMARCD3;SEMA3C;WBP2;SEMA3A;NDNF;JAKMIP1;VXN;DPCD;JAKMIP2;ENOX2;AP3M1;CACNG7;ETFRF1;CACNG1;FNIP1;MEST;WASF2;WASF3;IRX1;SPAG9;IRX2;IRX5;RNF24;KCNJ12;IRX3;KCNJ16;CDC42BPB;DDHD1;C1ORF147;PTPN13;KLF3;OXR1;NIN;KLF6;GLRB;CDO1;CBLN2;GLTP;SLC46A1;SPARC;TP53RK;C10ORF67;SOGA3;ANTXR2;SOGA1;CCT6B;SOX3;RUSC2;GOLGA1;DPF3;SOX8;SOX9;ZFPL1;CDON;SLC6A16;CMC2;SLC6A15;EBF1;PTOV1;ACSL5;ACSL3;CMBL;PLPP7;RRAGA;MARF1;RRAGB;PAPPA;CRYZL1;COL8A1;TTLL11;ANKRA2;ZFPM2;ZFPM1;LLGL1;NECAB2;WFDC12;IGSF5;PDE1C;GYPC;LMAN2L;PDE1A;SMIM1;EIF5A2;TSHZ2;TMTC2;CD99L2;KLK3;TMTC1;TMTC4;PTDSS2;SMIM11A;SGPL1;NUAK2;INPP5A;INPP5E;MAP6;OR6B1;GPM6B;BANP;SRPK2;PTPRN2;DTNB;STK11IP;MEIG1;SIAH1;PARP16;GNG12;GNG11;CDAN1;SESTD1;CORO7;ANP32B;RTL8B;INVS;DAZAP2;OLA1;ZBTB8OS;CX3CL1;ANKRD9;GLIPR1;EPB41L4A;NKIRAS1;NKIRAS2;ANKRD1;TNFAIP8L1;ANKRD6;TSC22D4;PACRG;PRMT8;TSC22D2;KREMEN1;RHOG;AP3B1;BTN3A3;NME4;NME5;RHOC;AP3B2;RAB33A;RAD51C;MDFIC;PACS2;NME6;PACS1;RHOJ;FAM20B;RDH5;FAM181A;MAPT;SLC20A2;IFI6;CXCR4;UQCR10;TRAK1;TRAK2;ANKMY2;CUX1;FAM184A;NCR3LG1;CTNNA1;PTCHD4;AAMDC;ANKMY1;GDF10;ARNT2;NQO1;GDF15;RYK;SCD5;FAH;ATP5F1D;B9D2;CAMK1;NEUROG2;CDK5R1;AMY2A;GALNT16;GALNT17;HDLBP;NRM;MANEA;CMIP;GALNT10;CHCHD5;SYDE1;TMEM14A;WASHC3;DSCAM;AMY1A;SLX1B;AMY1B;MYH15;AMY1C;APLP1;ARID5B;TSC2;KCTD1;WRNIP1;TMEM131;KRT72;DCTD;TMEM134;DPM2;SELENON;PREPL;DPM3;ILVBL;CMPK1;ELMO2;COL4A5;SLX1A;HDGFL2;SCG2;TEDC1;H6PD;NTM;LTBP4;ARHGAP17;DTX4;ARHGAP15;ADIPOR2;AGER;ARHGAP21;DPP9;TMEM129;CASKIN1;EP400;ZC3H18;ATP6V1D;MARK2;ASIC1;ATP6V1F;ENKD1;OPN3;LRRC75B;WSCD1;SMURF1;TBCD;DNAJC12;AZIN2;IFT122;ARHGAP28;SSC5D;BTNL2;ARHGAP24;ESR2;TBCK;ARHGAP32;RALYL;TP53I3;GDNF;DLG4;MAN2B2;TMEM117;TMEM119;MAN2B1;RADIL;ULBP1;USP35;SCYL3;ACADVL;B4GALT1;SPO11;DOCK7;USP34;SLC2A1;GTDC1;CHTF18;PKD1;SLC2A6;ELAVL3;SGSH;TMEM100;GMPPB;HEBP1;SENP7;ALDH2;TMEM104;CYP4V2;TMEM107;PDE4B;SPEG;MAN2C1;POLE;ABCD1;SCYL1;TAS2R4;KLF10;USP47;CAMK1D;KLF13;CKAP2;ARAP3;ABCC9;CKAP5;TGFBR3;FAM189B;PALLD;HKDC1;LALBA;CHMP6;CHMP7;DOCK1;EGFL8;MCPH1;TSEN34;HCN3;CAMK2D;ZNF197;RGS19;NXN;POLDIP3;CAMK2A;IER5L;LCAT;DBF4B;SPG7;MOSPD3;NCALD;DLL3;IGFBPL1;S1PR1;RGS20;NCAM1;ABCF2;CLASP1;MUTYH;CMTM7;LGI1;RWDD1;STN1;CMTM3;B3GAT3;USP21;PRAF2;SGTA;B3GAT1;LGI2;SPRY4;SCLT1;MEIS3;DLK1;NAP1L4;FMNL3;MEIS1;PIKFYVE;GNPDA2;PIK3IP1;C9ORF47;ALOX5AP;PMP22;SPRY2;CMTM1;TBKBP1;SPRY1;PDE7B;SSBP2;SSBP3
Expression In Skeletal Muscle Of HSALR 20B Myotonic Dystrophy Mice GSE24920	2644/4034	0.9999895215845457	0.9999977548837199	0	0	0.5986535672647653	6.272973656479194E-6	GMFG;ALKBH6;ALKBH8;ALKBH5;TBK1;ALKBH1;PRKACG;AKT3;SUPT20H;FNBP4;HEMK1;ATG3;PRKAB2;CACNA2D1;SECISBP2;ESX1;DHDH;CACNA2D2;PHKA1;PRKAB1;ZNF14;ZC3H11B;ZC3H11A;FEZ2;VOPP1;MPPE1;TMEM126B;RABL6;SKAP2;EXD1;CDCA2;NLRX1;AASDH;NPRL2;NPRL3;LYPD2;PDGFA;BAZ2A;ZC3HAV1;BAZ2B;PLA2G6;PLA2G7;AGMO;RNF217;GSTM4;GSTM2;PRPF38B;GSTM1;PRPF38A;NR2F1;LNPEP;PBX4;NR2F2;CYP4F8;DHFR;RNF222;TBL2;AGO4;PKIA;AGO2;C6ORF89;NMT2;STRN;SFXN2;PKIG;DZIP3;GSTM5;ARHGAP9;MTMR10;NUDT4B;KCNC2;MTMR11;MTMR14;KDM8;PRKAG2;SNX13;ARHGAP5;ARHGAP6;PRKAG3;HOXC10;MED12;SHH;CASP12;NHSL1;MED13;TSPO;C19ORF12;TPSAB1;JAK1;PCMTD1;APC2;MYBPC2;KIAA1143;SLC39A13;DUSP8;BAZ1B;MMP10;PGM2L1;PHF20L1;MMP11;MED25;MMP13;SLC7A7;PLSCR2;SDHAF3;PLSCR4;RAPGEF1;ACSBG1;PPARA;CRYAB;RAPGEF6;CACUL1;ERGIC1;RAPGEF4;SZRD1;SYNPO2;KCNA2;SDAD1;SNX30;FAM117B;SLC7A2;RIDA;SNX27;FRZB;SPOP;STX5;RICTOR;STX4;STX3;ZSWIM7;ZNF467;P4HTM;EGLN3;MBD5;KCNB1;COL22A1;SNX22;GID4;ABCB10;MYBBP1A;TTC30B;SNX17;C12ORF29;TTC30A;TSR2;PKN2;PKN1;CENPP;CRAT;YPEL4;CRLF1;FRYL;GZF1;LIMS1;ZNF451;EXOC3L2;SLC27A1;KCNG4;CRCP;EXOC3L4;PDCD7;PDCD6;FBXO28;SLA;MSI2;FAM204A;NUDT11;LAPTM4B;NUDT10;SLK;SLN;FADS6;FNTB;ADORA1;NUDT19;NUDT15;ZNF445;NUDT14;ZNF444;MAP3K4;SYBU;MAP3K5;ZNF442;EIF2S3B;PIAS4;CISH;EIF1AY;FBXW7;IST1;FST;FBXO17;POLRMT;PIAS2;FAM118B;PKP4;LY6H;CHODL;SHC4;GRIA2;KMT2A;CREM;GMPS;CREBL2;SPATA5;RAP1B;SLC9A3R2;SLC9A3R1;HNRNPDL;BMF;ZKSCAN1;CD276;KCNF1;NEK9;HHATL;FUS;STYX;FBXO36;BMX;CORO2B;FBXO30;FBXO31;UCKL1;MOB4;BFSP2;LRCH1;ARPC3;MOB2;DMXL2;LRCH4;OSBPL1A;ITGB1;ITGB2;APIP;PTEN;ECE1;BICD1;CDC73;TNFSF13B;SPR;C6ORF226;ZNF408;ACP6;DDI2;NEO1;SNAP29;PGM1;BOK;SMIM14;BCAS3;UNC45B;CERS6;PIANP;VPS9D1;ITGA4;VPS13D;ATRX;VPS13A;MSL3;SPTB;ARFGAP2;MSL1;ARL4A;PCCA;RRM2B;PCCB;ITGA8;ETF1;LCP1;CERS1;SMIM23;CERS2;SNAP47;PRKAA2;CARNMT1;MGRN1;ROCK2;SRF;LENG9;MLLT1;IL2RG;MLLT3;MALT1;TSPAN31;ZNRF1;SRR;ZNRF2;PHKG1;CCDC85A;EIF4H;E2F2;FSD2;FYN;SRY;IGF2BP2;UBQLN4;EIF4E;KCNJ3;NTRK2;MYO10;SMIM10L1;FEM1B;PCDH7;MAP1LC3B2;KIAA1549L;CABLES1;GZMB;CYP4B1;TM6SF1;TTC39C;SORL1;GZMH;TBX2;CDKN2AIPNL;MYO1A;PDCD4;STUB1;ATXN10;NAGS;KCNK2;TRIM33;SLC23A3;CCDC89;RFESD;MT1M;PPAN;MT1X;LDLRAD3;NUDT6;NUDT4;LGALS3;EFR3A;MT2A;HERC2;PPAT;BSG;FBXO3;TRIM25;EPC1;ATXN7L2;FBXO9;ACTN3;ARL15;ACTN2;GOLPH3L;ALG2;CIRBP;ALG3;MOGS;TMEM170B;CFDP1;MT1A;CCDC80;CRISPLD1;SOAT1;NINJ1;MT1F;KCNQ4;MT1G;KCNQ5;MT1H;MT1B;KCTD15;MT1E;SLC45A4;GGNBP2;GIPR;RRAD;EPB41;SDC2;CWF19L2;CEND1;LPAR4;ACTR3B;KALRN;TTBK2;NEU2;MBTD1;NKAIN1;ACTR3C;SYNGR1;SEC14L1;RRAS;KCNN2;STAT5A;MSR1;STAT5B;XBP1;FAM78A;MYO5A;BST2;AIMP2;PEX5L;NDUFAF6;NDUFAF5;MYO5C;GRB2;KYAT1;CALR;FBXL5;FBXL4;MON1A;TP73;DHRS13;ACY3;SYNM;PYROXD1;AP4E1;GRIK4;MRPS10;OTUD7B;TFB1M;COX7C;KHK;THTPA;AKAP13;PCM1;AKAP10;C8G;PPP3CC;ODR4;KCNT2;NUDCD1;SDF4;BBS7;HTATIP2;COX8A;EIF5AL1;APOBEC1;ZHX2;FCER1G;PCYT1A;ZHX3;ATMIN;SLC32A1;GAA;GAB2;TFB2M;CNKSR1;ARHGEF9;KCNU1;DEPDC7;PITPNM1;ARHGEF3;TAX1BP1;TLCD1;MFGE8;YAP1;NEXN;CAPG;PRICKLE1;MFSD4A;ZFP14;MGAT5;PGGT1B;EPS15;RELT;MFSD4B;RIBC2;MON2;GCA;PNPLA7;SORT1;TMEM176B;SPRYD7;VEGFB;KLHL2;PEX10;VEGFD;KLHL4;KAZALD1;VMP1;TTC9;TFAP4;KCNS1;KLHL5;KLHL8;OTULIN;TCEA3;TTC3;CACHD1;TCEA2;TACC1;RTN4IP1;KIAA1958;GRINA;OTUD4;NARF;DENND5B;GDA;UBE3D;ZFAND3;ZFAND6;ZFAND5;WASHC2C;OTP;TTF2;NR3C1;CELSR2;LOXL1;WASHC2A;EEF1B2;AKR7A3;TMEM269;PLAU;PEBP4;DENND5A;ENPP4;ENPP3;BORCS8;ENPP5;IL6R;SPINK4;TMOD1;CAST;GEN1;FBXW12;PCID2;SPINK2;TMOD3;TMOD2;TTC7B;UBE4A;ZNF99;TMEM250;DHDDS;SLFN13;SLFN11;TBC1D20;DNAJB11;EHBP1L1;WDFY1;HHIPL1;DENND6B;WDFY3;CARS2;EMID1;PPIC;BHLHB9;PKDCC;HTRA3;SLC41A3;DAPP1;PLD1;HIGD1B;NCKIPSD;VCPIP1;AANAT;IRAK1;GRK4;IRAK2;FGF20;COX11;LPXN;TBC1D14;CYTL1;CACNA1S;RHPN2;TBC1D12;MORC1;RAI2;TBC1D15;MFAP3L;TBC1D16;TCAF1;PDHA2;DENND4C;HOOK3;AP4B1;UEVLD;UBE2W;IFT22;TMEM234;GNAL;ALPP;UVSSA;MKRN2;NABP2;MKRN3;ALPL;ALPI;AMOTL1;ALPG;IL7R;FGF11;PHTF2;PODXL2;TNFAIP6;TNFAIP2;ADAR;LDB3;ADAL;GHR;GRM2;EEF2K;RB1CC1;DACT3;DACT1;GET4;TBP;NUP133;PDPK1;ETV1;TENT5A;SPIDR;EEF1G;GREM2;NAV3;CUEDC1;FBP2;ASB13;ASB14;ASAP1;ASAP2;RETN;CBL;AGPAT1;RNF4;AGPAT3;ASB15;AGPAT4;CAND2;CYTH3;POLD3;GK5;IL1RL1;NWD1;TMEM201;GNG2;OXCT1;ASB10;GNG4;TGS1;GNG7;MKNK1;FAM241A;MVB12B;MXI1;TMEM209;DNAI1;CLVS1;NIPSNAP3B;ATF7IP;HSD3B7;EYA4;TMED7-TICAM2;TTC19;POLE4;TBX15;REST;TEC;ACTC1;TNIP1;ACKR3;PTX3;IPO13;PI4K2B;VPS29;WIPF2;WIPF3;C2ORF88;GPATCH2;SMC5;DMP1;SMC6;FGFRL1;GPATCH8;EPS8;ALCAM;ZMIZ1;NAMPT;WDR91;GJA8;CEP97;VPS18;NUP210;PRKCB;AFAP1;HUS1;DDX10;PRKCA;DNAAF4;FNDC3A;HCFC2;GANC;HCFC1;BCAM;ADCY9;ZC2HC1A;PARD3;ADPRH;TARS2;PRKD1;GNE;RHNO1;CFD;TPH1;ZNF394;CFH;XPA;PRDM11;RPS4Y1;PRKCZ;MTDH;FAM171A2;WDR70;FLRT2;C14ORF180;FLRT1;ALX3;NCKAP1L;ST3GAL2;LHPP;NDFIP1;ARPP21;HOMER1;HOMER2;NFATC2;RMDN3;NFATC1;RMDN2;EHD1;MEX3B;HNRNPK;ADI1;ATG2A;FNDC10;PAM;CEP89;CDKN1C;PHF2;CDKN1A;SMG1;WDR47;SETD6;SETD7;STON1;WDR41;CHM;PYGM;PHF7;SMG5;ADAMTSL5;C1QTNF7;ZNF280B;ZNF367;TEAD4;GRAMD2B;WDR37;EXOC7;NUTF2;FAM126B;CIT;KAT2B;KAT2A;SIKE1;ZEB2;TUBB2A;AEBP2;ANGPTL6;HEATR5B;TMSB15A;MTF1;TMSB15B;EXOC4;RARA;PLIN3;RARB;EXOC6;PLIN2;PLEKHO1;CEP63;GAS6;GRN;WDR26;GRP;RNMT;TIMM9;WDR20;SGMS2;FAM214B;FAM214A;ADCY6;ADCY5;APOL4;ARFRP1;FGD4;RPS15A;PDF;GPAT4;EPCAM;UBN2;SIAE;APOL3;APOL2;GABRA1;GSN;NOXRED1;CSNK1A1;PCGF2;WDR18;PCGF3;GATC;GATB;ELP3;WDR12;HIPK2;NFIB;JKAMP;VMA21;SMOC1;PLP1;PF4;CCDC71L;VKORC1L1;TMEM179B;PROS1;CLU;VIRMA;NPEPPS;PPP1CC;FGF7;IPO9;DEPTOR;CFL2;PHYHD1;SLC39A5;SLC39A2;ANKRD13A;GTF2I;IL13RA1;IFNAR2;KCMF1;MAP2K3;SNRPN;RALGAPA1;SKIDA1;TPM2;IPMK;DYRK1A;VASH2;TRAFD1;FRMD4A;VRK1;PGD;VRK3;THNSL2;PYGO1;OBSCN;RAB31;FKBP7;FAM8A1;FKBP5;RAB5B;UBR3;UBR2;ORC3;TPPP;ZNF787;MPDZ;CLCA4;MCL1;TRAPPC2;OSBPL8;UVRAG;AKIRIN1;CEP112;OSBPL6;SEC16A;TMEM132A;SLC4A10;TRAPPC9;GFAP;REEP1;DAB2;PUDP;REEP5;LHX1;REEP3;CSPG4;SLC26A6;ZNF770;BMPR2;CPQ;CBWD6;CBWD3;CBWD2;CBWD1;SYNE4;UFSP1;SYNE1;KBTBD12;LBH;VPS72;PSTPIP2;SNRNP70;SCRN3;SCRN2;TLK2;WDR7;PRKG1;TNPO3;HGFAC;IDH3A;CCDC38;CDADC1;GGPS1;DIS3;SGIP1;TRPC1;LANCL1;RPL13A;WIPI1;FAM219A;BPGM;DNAJC3;NPEPL1;TFDP1;TST;POLR1A;TFDP3;DNAJC5;POLR1C;POLR1D;CCDC43;LCORL;CRK;MTPN;RPEL1;VPS4B;CCDC69;CRX;BPHL;COCH;HDAC7;STOX2;ABLIM1;NFS1;RAB25;DNAJB5;DNAJB4;NOCT;VPS53;P2RY1;XIRP1;UGT1A5;VPS54;UGT1A4;UGT1A3;UGT1A8;UGT1A7;SEC11C;UGT1A6;SLC35A1;ANGPT1;SMOX;ASCC1;CCDC57;CYP51A1;FBXL17;APOBR;FBXL16;CPPED1;KBTBD11;MTOR;RAB10;SNRNP40;EVI2A;P2RX4;POLR3A;DNAJA4;POLR3C;RAB15;VAPB;RAB12;RAB13;CCDC63;EVI2B;POLR3K;NECTIN1;IFI27L1;IFI27L2;ISCA2;TMEM183B;HDAC10;MISP3;AQP8;HDAC11;CISD2;CALML4;HS6ST2;KIAA0930;TIAL1;RPS6KA6;RPS16;RPS6KA5;NIPAL1;RPS18;FLAD1;RPS6KA2;ZNF845;TBC1D10C;PDK3;RPS11;ZNF841;PDK2;RPS12;ARRDC4;IL15RA;COG8;CPT1A;SRRM4;TANGO6;ATP6V0E1;COG6;KRT4;COG3;KRT8;COG1;YOD1;ESCO2;TIAM2;MTHFD2L;NSMF;MAGEB1;TLN2;NEIL1;MAGEB6;OBSL1;SLC22A4;TMEM185B;MACF1;CASZ1;SLC35D1;DCUN1D5;STXBP4;FUT11;C2CD4A;DCUN1D2;C2CD4B;APCDD1;LIAS;HTATSF1;MYL12A;C10ORF143;UGCG;TRPM7;TP53BP1;MAGEE1;SLC35E1;SLC35E4;SYNRG;PUM3;VASN;PUM2;SMU1;TPX2;RPS28;HAL;RPS27;SLC22A7;TECPR1;RPS23;C17ORF75;C2CD5;TENM2;GFM1;TENM3;SLC44A4;SLC44A1;CITED2;SLC44A2;SLC35F5;ZFAND2A;CITED4;ZFAND2B;RSF1;SGF29;SIPA1L3;SPPL3;SIPA1L1;XPO1;CHMP1B;SOSTDC1;LRRCC1;RAB8B;ZCCHC24;TOP3B;VAV3;ZYG11B;EDN1;PARP3;PARP4;GP1BB;STRADB;GFRA1;GFRA2;ZDHHC14;VWA8;CNEP1R1;MPND;TLR4;AVPI1;AMER1;C1QB;C1QA;ADH1C;ZDHHC20;PTGER1;AMIGO1;ADH1A;AMIGO2;C17ORF58;PTGER3;GDPD1;ZDHHC23;ZDHHC24;NOL9;ZNF2;RFNG;GDPD5;NOL3;NOL4;CST6;NKD1;PPP2CA;PURB;TCEAL8;NT5C;TCEAL7;AMN1;KIAA0513;TCEAL6;ZDHHC18;EGFLAM;PDPR;TCEAL5;WIF1;KIAA1841;EMC7;METTL9;CBR3;MPP1;UBL4A;NFYA;SLC31A2;GBF1;LHFPL4;SORBS1;MPP5;OTOP3;SVIP;MPP6;QPCT;CLDN34;COPG2;MPHOSPH8;F2RL3;MPHOSPH6;FCN1;FCN2;RIPOR2;TPSB2;HFE;SPPL2A;CWC25;HOXA13;CCDC28B;HOXA10;DOCK11;HELB;PAIP2B;FAM162A;HCFC1R1;SACS;TMEM38A;TRAPPC13;CHRNB1;MLIP;KDM2A;LMO4;WNT5A;ATP1B4;TRAPPC2B;LIFR;ALG12;LMO7;SHISA3;ACYP1;SHISA2;LZTFL1;MYCN;CHMP4B;RPS19BP1;CABP7;CHRNA4;LPP;FBLN2;SCUBE2;EFNB3;UBB;ZMAT3;UBC;TASP1;RPRD1B;LONRF1;GAS2L1;CYP2J2;MPST;KLHDC3;UQCC1;RHBDD1;HELZ;MACO1;DIAPH1;TSGA10;CAPRIN2;BRWD1;FGFR4;LRP11;MYF5;GPSM2;UCN;MEGF10;SOWAHC;SIX1;OPLAH;RABEPK;MFSD8;RPS4X;MFSD6;SPRED1;SIX4;HJV;PPP2R5E;TOP1MT;CASP3;TRPS1;DBT;MFSD3;MFSD1;KDM6A;PROSER2;RHBDF1;IQCC;MYRIP;OXSR1;AXIN2;PPP2R5C;POMGNT2;WNT16;DCK;IQCG;IQCH;DNM2;RBL2;DNM3;MYH1;AKT1S1;IGDCC3;DCX;CASQ1;HAGH;MYH4;VAC14;LIN9;NR2C1;DDO;BICRA;RASD2;GNA14;MAPK8;WNT11;FAM120C;RPS6KC1;PCED1A;FAM120A;PDSS1;CYYR1;GBP4;CRYGS;CYHR1;PPP2R3A;PDE10A;KANSL1;RPS6KB1;KANSL2;ATP13A5;RBMX;OSGEPL1;AVIL;EQTN;TMEM94;LIPA;CLDN1;IL4I1;RABGEF1;AS3MT;MPRIP;SAMD11;GBP6;GABARAPL1;RBFOX1;GBP7;RBFOX2;HPCAL1;RNASE4;DICER1;UPB1;SCAMP2;RBP4;EID2;MYL6;SLC5A9;RUFY3;PSME4;PSME1;CDIP1;PADI2;CYP2E1;CGGBP1;NGEF;ABCB1;TTYH2;ABCB7;TTYH1;MTMR9;AGAP1;IL20RB;SLCO5A1;AGAP4;HPR;PCNX1;CYB5R3;PCNX2;PRKAR2B;GRPEL2;AMZ2;B3GALNT2;CTC1;ABCA2;MYH7B;PMM1;ABCA5;CADM1;EDEM1;INCA1;LYZ;CP;EIF1;ABTB2;IL22RA1;ABTB1;UCK2;NOX4;PRRT4;LRSAM1;PIGO;LRRC38;PIGQ;DIS3L;HEXA;LRRC39;PIGP;WFIKKN2;TDRP;EFCAB6;JPH1;PIGV;AACS;LRRC2;MYPN;VSIR;LETM2;MRPL41;TUBA1C;JPH2;LMBR1;FASTK;B3GALT1;EFCAB2;ZNF248;CGNL1;APPL1;MYOG;UPF2;GPR34;ROM1;EMP1;RRAS2;TMEM40;EMP3;SIRT7;MANEAL;F3;FAHD2A;FAHD2B;GPRC5B;CDC42EP3;VAMP1;PIGL;GPRC5C;VAMP5;SMTNL1;KANK1;STAU2;GGA2;PSMB7;TCOF1;GPA33;MICALL1;FLNC;RPS27A;LRRC24;ATRNL1;USP9Y;LRRC28;LYRM9;TMEM62;TMEM64;PLXDC2;GATAD2B;STXBP5L;LRRC20;TTLL7;SPSB2;SPSB1;TTLL4;CASTOR3;CASTOR2;MPLKIP;UBAP1;RPL22L1;TTLL9;SPSB4;ERO1A;MYLK2;UGT1A10;NCF1;NCF2;HP;ZBTB21;ZBTB20;ZBTB22;CXCL13;TSEN2;SAT1;ATCAY;YY2;SESN1;SLC25A41;FBRSL1;SLC16A7;KPNA4;SLC16A9;SLC25A42;PITX2;SLC16A2;ZNF687;KPNA3;SLC16A3;NEPRO;CPA3;AREL1;VPS33A;UBE2E2;FOXP2;FOXP1;SLC9A2;OLFM1;MAG;RBMXL1;SLC9A6;SLC9A8;SLC25A52;SLC25A51;ANAPC5;MAPKAPK5;SQSTM1;KIAA0408;PVALB;ANAPC1;KANK3;C11ORF96;LRRC58;CPB2;PFKFB3;LRRC57;ARL3;DPT;UBFD1;FOXO4;FOXO3;FHIT;KRCC1;LRRC52;BCL2L13;ATXN2;ATXN7;ZNF669;HACL1;MBP;EVI5;SLC38A2;SLC38A4;ZBTB18;KL;TIA1;DEFA6;ZBTB14;DEFA5;SRD5A3;LRRC61;ZBTB10;BCDIN3D;DEFA3;DEFA1;MCC;KY;GGCT;PTPRD;CXCL10;PTPRC;RGCC;STK26;MDM2;ZNF654;TMEM19;ZNF652;CNTNAP2;CELF2;FHL1;CELF4;FHL3;PIK3CB;MRPL3;NADK2;MB;FUNDC1;ME1;HMG20A;UTY;EDIL3;NCK1;OVGP1;PEG3;KSR1;VPS37C;FOXL2;VPS37A;VEZF1;VPS37B;SLC25A17;NPC1;PIK3CA;SYNPO2L;NPC2;ZNF638;SNURF;SLC25A10;SLC25A12;SLC25A5;ST6GALNAC4;CNTNAP4;SLC47A2;GTF3C1;GTF3C3;RETNLB;SLC47A1;PPM1L;LRP4;HSD17B12;ZBTB44;PPM1E;LRP6;SLC25A27;CECR2;SLC25A26;IFI16;TP53INP2;TP53INP1;SH3BP5;D2HGDH;CNNM2;SH2B1;LINGO3;NICN1;PRRX2;IMMT;LYSMD1;RPL23A;LYSMD3;TPD52L1;PC;OPN1MW2;ZNF616;MGP;VIPAS39;P4HB;SLC25A36;VPS35L;EIF4A2;DHFR2;CCNK;LPGAT1;CCNI;PLEKHB1;ZDHHC5;PREP;KEAP1;IFI35;ZDHHC3;CYB5D2;UBE2L3;ZDHHC4;CYB5D1;ZNF729;RASSF3;RASSF4;ACAD11;ACAD10;SCN1B;SEC63;ENTPD1;EPHA7;PAQR7;PAQR4;SFMBT1;ENTPD5;NSMCE3;NSMCE2;TIMD4;ANK2;ANK3;ANK1;ASRGL1;GCAT;FNDC5;THAP4;SHTN1;CCNY;IFI27;PPP1R3C;PPP1R3E;SPATA13;ULK2;ULK1;UPRT;CTXN3;ALPK2;TMEM87A;L3MBTL3;CTR9;PIK3R1;CD1D;ART1;SNX1;TSPAN8;PCBP4;ERI1;DHX36;ERI3;TSPAN7;DYM;TSPAN5;ZNF700;HIVEP3;SLAMF6;ST8SIA6;RAB11FIP2;RAB11FIP3;SNX8;SCN3A;TSPAN1;AAR2;ZBED4;RAB11FIP5;WWTR1;IFITM10;FOXF2;LRRN3;IQSEC1;ST8SIA1;ADHFE1;XRCC2;PRG4;TH;ARMC10;PPP1R1A;WNK2;ACER3;CD27;CALM3;SCN2A;RETREG1;SCN2B;CCDC122;CD40;FKBP15;GPAA1;PTPRO;TECR;WASL;CHRDL2;KIF17;CTSS;EDA2R;ENC1;NCS1;ARIH2;FAM170B;KIF1C;KIF1B;QSOX1;ARIH1;CD36;CTSF;ACADS;CTSD;LMCD1;CTSC;SBSPON;CD53;TNFRSF12A;NCOA4;ANO8;ANO6;COMMD6;RGMB;ZFY;PDRG1;KXD1;CRELD1;KIF2B;PDZRN3;STK40;POPDC3;PNCK;SLC43A2;STX17;SATB1;CCDC103;FAAP24;DERL2;CRIP3;MALSU1;CRIP1;COL19A1;STX11;EXOSC7;RXRA;CAMK2N2;HSF2;DGLUCY;HSF1;GPC3;CCT8;HEATR6;RXRG;CD55;LNPK;CCT4;YIPF1;GCH1;PLEKHA1;ERCC6L2;GCGR;AKR1C1;AKR1C3;PLEKHA5;TMUB1;AKR1C2;RPA2;PLEKHA3;AKR1C4;NLE1;DPY19L3;GPAM;NLRP10;STK17B;FAM171B;CD68;CD86;CD80;GEMIN2;OGDHL;KLHL30;CCND3;CAPN7;RGS1;FAM174A;KIF5A;CCDC163;PPFIA4;PDGFRA;KIRREL1;TPRA1;ATG9B;ATG9A;LMTK2;KLHL40;KLHL41;RPP25L;MID2;ERN1;PLA2G15;DKC1;HNRNPUL2;GPD1;VCL;RTN2;RTN3;CALCA;CALCB;ARHGEF26;NXPH2;NPR2;CCDC146;NPR3;SLC1A1;PSEN2;TOR1AIP2;SLC1A4;PDS5B;NDRG2;ATP5MC1;ENHO;CAMTA1;NPHP3;PACSIN3;KIF3C;CCDC141;PRODH;C16ORF54;WNT4;IVNS1ABP;ZFHX3;GGT7;CCDC136;ECD;DSTN;HMGA2;KLHL23;SHISAL1;KLHL24;IL2;APPBP2;OSTC;CCDC130;RTP4;DDX3Y;GSK3B;MCUR1;RBM25;GSK3A;MAST4;CNRIP1;LAMC3;CHD7;ATP2A1;LAMC2;CHD2;SOBP;CHD1;GPHN;TMEM191B;SEC61A2;ABHD16A;GPER1;CFAP45;YWHAG;UTP15;RBM14;BCKDHB;MMP3;DDX56;ARHGEF18;DDX54;PLA2G4A;GPCPD1;UTP18;DDX50;TRDN;PJA1;PEX7;TBC1D1;LMBRD1;MMRN1;UBE2R2;PEX6;PEX5;CCDC192;CDHR4;NAA35;IRF5;NUP54;SCN4A;SCN4B;CCDC187;CCDC186;LAMA2;MVP;RRBP1;HMGCR;CLN8;PTHLH;RAB40A;TAF1D;DNPEP;RAB40B;RAB40C;TNKS2;CLMN;SH3TC1;SCN7A;EPS8L3;DEFA1B;GALNT7;TAF12;GALNT2;GALNT1;ATP2B2;SOD2;S100B;ACVR2A;U2SURP;EEPD1;CLCN6;CLCN4;BRMS1L;CFAP36;THRSP;VIM;ASB2;TAF3;CLPB;GLDC;RAPH1;DCAF8;THYN1;DCAF5;ENO2;TPGS1;C9ORF50;BACH2;TPGS2;PCMT1;RNF115;HOXA9;RPL35;BVES;ANKS1B;UNC13B;UNC13C;ACOT7;RPL21;RPL23;DAPK2;MED9;IFT80;SOX11;C9ORF64;DKK3;SYTL2;KIAA1217;RNF126;SARNP;ACOT2;ACOT1;HOXB3;RPL27;HPRT1;RPL29;RPL28;CDC42SE1;ENPEP;SYCP2L;C1ORF198;NEDD4L;NOLC1;VPS26A;PRDX3;PPP3R1;RIC8B;S100A16;STMP1;NKX2-1;S100A13;PRR29;HOXC9;ZNF148;HOXC8;KIAA0319L;NKX2-3;HOXC6;S100A10;BRAP;CDK19;RPL41;PRR32;ZNF142;FZD5;SLC16A10;INO80;GPR137B;C9ORF85;TMEM199;CYLD;CPEB1;PPP5C;RNF103;TADA2A;OGDH;CDK10;UNC119;CPEB3;CPEB4;GSDME;SERPINA1;TCF25;ELN;ADK;TMEM181;ADM;FMN1;GLI3;TMEM186;MYOM2;MS4A4A;MYOM3;ING4;GLI4;FAM102B;CSRP3;DSTYK;C16ORF72;TRIM7;OPN1LW;RSPO3;SLC2A14;SERPINB1;TIMM29;ANXA2;SSR4;IFNGR1;TET2;PAX3;SERPINB9;NUDT16L1;PRSS12;SERPINB6;TMEM177;BACE1;MS4A6A;FAM234B;PLCB4;MRAS;OPN1MW;TAL2;PAX7;ENG;ZNF112;SF3B2;AHNAK;SF3B6;GCNT1;RPL11;FIGN;SBSN;MS4A6E;TANK;TM9SF4;MIPOL1;TMEM165;ECPAS;TMEM168;BCLAF1;GCNT2;ZNF107;HS1BP3;CHML;AGA;GPR155;RNF130;RPL17;SF3B1;CCL15;RPRM;AOC3;CCL25;WWOX;AOC1;CCL23;HSPA1L;MYBPH;NMNAT3;TRMT1;C1ORF21;TTC9C;GPR6;FAM104A;FMO5;GTF2H5;MZT1;POU4F3;SULF2;PRSS41;NMNAT1;TMEM159;LPCAT3;ABI1;MSRB2;MSRB3;INHA;ANKRD61;RNF141;CCL28;EEF1AKMT1;C16ORF87;GPR146;ZNF574;PHLDB1;UHRF1BP1L;ATP8A1;IRS1;RTKN2;C1ORF131;ABHD13;ABHD10;CDH4;TUBB6;APMAP;MACROD2;GYG1;TECTA;LHCGR;ANKRD46;RPS7;GPT2;RPS5;SEMA6D;F2R;RPS6;MITF;SYPL2;INIP;DISP1;ENKUR;BSCL2;CLIP1;ARMCX2;STIM1;CLIP4;MADD;ANKRD40;TNIK;PHPT1;INTS6L;CUL9;NOTCH2;CSF1R;NOTCH3;CD151;ABHD4;C3ORF70;FECH;MINDY1;TNKS;ANKRD11;GLO1;CUL3;ABHD8;AK3;ABHD6;AK4;ABHD5;CYP4F22;KRBA1;C1ORF53;RHOBTB1;RHOBTB2;HMBOX1;NEUROD4;OARD1;MUSTN1;NACC2;ESD;NACC1;TCP10L2;ANKRD10;IGFBP7;SLC15A5;ANKRD28;FN3K;ANKRD26;CD163;ANKRD27;PPAN-P2RY11;TOR1A;ATP8B1;TNK2;ANKRD23;ESRRB;ABHD18;TVP23B;TVP23C;BTBD8;CNOT4;MOB1B;CDK7;CNOT7;GON4L;ZFP62;SPIRE1;NF2;RNF185;EIF4G1;CALCOCO1;RNF11;SRXN1;BRK1;PTPN22;DUSP18;MAIP1;DUSP13;PPP6C;RPL7A;SGCB;OPA3;PSD3;ZNF526;HIF1AN;SLC37A4;METTL15;SGCG;SH3D19;PDCD6IP;GPX1;DNMT3A;KCNAB1;DUSP26;REXO2;ADRA2A;ASPN;BET1L;INMT;METTL23;METTL22;WRAP73;EVC;SARS2;ASPH;ZNF519;NUMB;SNRPA1;ANG;TESMIN;ZNF512;SMPDL3B;SMPDL3A;SOS2;SSX2IP;SMARCD2;SMARCD3;LUZP1;WBP2;SEMA3A;STMND1;CACNG6;CHADL;MGAT5B;TNNI2;C3ORF33;CACNG1;CACNG2;WASF2;FNIP2;PTPN18;RPH3AL;IRX5;TXNRD2;AHNAK2;RPL35A;CDC42BPA;OXR1;PTPN14;ENOX1;NIN;KLF5;GLRB;MGAT4A;ESF1;MNDA;TNP2;PFKM;MYORG;CBLN1;METAP2;VIPR2;PKD2L2;LRMDA;C3ORF18;EDNRB;ZNF606;GOLGA1;VSIG4;SOX6;MYOZ1;TNS3;C3ORF14;FAAP100;CDON;SLC6A19;CMC2;SLC11A1;MCCC1;PSG3;CMBL;CYP27A1;INPP4A;PLPP7;PSG9;PSG8;COX7A2L;PDE12;CEP57L1;PSG4;CD109;AKAP9;PSG6;COL8A1;TFAM;ANKRA2;ZFPM2;PLPP1;TELO2;PTGFR;BEX2;BEX1;TMEM161A;SMIM4;GYPC;INTU;KLK1;MAOB;MAOA;SP140;EIF5A2;ARX;KLK3;TMTC1;TRMT2B;KLK2;NLK;SMIM7;TMTC4;GNG10;INPP5F;CMYA5;DPH3;INPP5E;MYL10;INPP5K;GPM6B;TRMT1L;MAP9;SRPK2;ZRSR2;CARMIL2;NMB;RABGAP1L;PYHIN1;PDE2A;CIDEA;DDIT4L;GDF1;ACADSB;UBAC1;ZWINT;LRP2BP;UBAC2;SESTD1;AKR1B15;CCDC88C;CORO6;TMCC2;CORO7;ANP32B;TMCC1;ITM2A;RAB40AL;RYR1;CLIC4;DAZAP1;HNRNPCL2;SH3KBP1;GDI2;BICDL1;HCCS;CX3CL1;PPCDC;JCHAIN;EPB41L4B;UCHL1;HINT3;ANKRD1;GNPNAT1;ANKRD2;PACRG;TSC22D1;TSC22D2;AMPD1;AMPD3;IL17RE;RHOC;MSS51;IL17RA;CEACAM1;MDFIC;PACS2;CEACAM7;CEACAM6;CEACAM5;TNNT2;FAM20B;FIBIN;CEACAM8;PRMT9;DNASE1L1;LILRA6;TNXB;SLC20A2;C10ORF88;TUBD1;LILRA1;LILRA2;TRAK1;LILRA4;CTNNA1;LCMT1;ARNT2;CA11;NQO1;CGREF1;PCP4L1;DMRT2;C1GALT1;STAC3;KRT12;LILRB2;LBX1;LILRB3;LYVE1;LILRB5;TPPP3;KRT18;CR1L;FAS;TRIP12;B9D1;FAU;B9D2;TJP2;WASHC4;STEAP4;NRK;ARID4A;MANEA;TOMM20;TMEM143;CHCHD4;RDM1;ARHGAP44;FBL;SYDE1;ARHGAP42;POGZ;CMTR1;TMEM14A;CA14;CA13;ANGEL2;ANGEL1;KRT78;TSC2;WRNIP1;TRNT1;CGRRF1;PRSS53;TMEM134;DPM2;PREPL;PHOSPHO2;ILVBL;COL4A4;EOGT;CMPK1;LMX1B;ISCU;HDGFL3;ABCG2;BTF3L4;DNAJC22;CSF2RB;DNAJC27;LTBP1;ESS2;DNAJC28;DPP3;ARHGAP21;ARHGAP20;C6ORF15;SCIN;DPP8;DPP9;COBLL1;DNAJC21;EP400;ATP6V1H;ANKZF1;MARK2;MARK1;TGFB2;ACBD4;SMURF2;EPHX4;TBCC;IFT122;HSPA2;DNAJC17;ARHGAP24;TDRD3;DNAJC18;ARHGAP23;FAM187A;NFKBIA;DLG1;PLCXD3;DLG4;FES;RFXAP;TGFBI;NFKBIB;ABCD2;USP31;HSPB8;HSPB7;PDE3B;USP34;CXCL1;CTDSPL2;SLC2A4;CXCL3;CXCL2;ELAVL3;LMOD2;TMEM100;DTWD2;SENP7;SENP8;CYP4V2;PDE4B;PDE4A;SPEG;POLL;POLK;MAN2C1;GUSB;POLH;SCYL2;SCYL1;PSTK;JAGN1;PTGIR;CAMK1D;KLF13;ABCC5;USP45;ARAP2;CTPS2;ARAP3;ABCC9;TGFBR3;FAM189B;ARHGAP10;LATS2;AGAP6;AGAP5;TRNP1;USP41;DOCK1;EGFL8;MCPH1;USP13;PON3;USP14;CAMK2D;USP15;RGS19;NXN;POMP;CAMK2A;MOSPD1;USP18;IWS1;SELENOI;USP19;SELENOH;DLL4;NT5DC1;PRRG2;BPNT1;NCAM1;CDIPT;ABCF2;CAMK2G;CLASP2;ABCF1;MUTYH;IGBP1;LGI1;ATE1;SGTB;B3GAT3;USP22;CMTM6;SGTA;NAP1L3;PDE4DIP;ARID3B;MEIS3;USP28;GDAP1;DLK1;MEIS1;FMNL1;XPNPEP2;XPNPEP3;ALOX5AP;NEURL1;POMK;RGS10;AQP11;SPRY2;SSBP2
Friedreich Ataxia iPSCs Expression Vs ES4CL2 Cell Line GSE22651	2547/4032	0.999989522406056	0.9999977548837199	0	0	0.5222097620267705	5.471530504404082E-6	ATF1;PWWP2B;TESK1;SPINT2;ACCS;F11R;TSKU;FAM110A;CRHBP;DPYSL4;FAM110D;ZC3H12B;GPBP1;EPSTI1;CKMT1B;PKNOX1;ZNF18;ATG3;UNC5A;TSTD2;CACNA2D3;DHDH;ZNF10;UNC5D;ZNF14;FRS3;BCR;ASPHD1;FEZ2;ORAI3;TMEM126A;PLBD1;VOPP1;FAR2;ATF5;OPTN;PLBD2;GTSF1;SF1;SKAP2;UNC119B;NLRX1;COL13A1;CRABP1;B3GLCT;LYPD1;C12ORF60;CDCA7;GATA5;LYPD3;GATA4;ZC3HAV1;GATA3;LYPD6;ZNF25;PLA2G7;DEDD2;RNF212;RHOT1;RDH10;EPB41L2;EPB41L3;RDH16;SYNDIG1;SFN;ATRIP;SULT1A3;SULT1A2;JAG2;TOE1;HEXIM2;GSTM2;JUN;GSTM1;PRPF38A;JUP;NEBL;LARP7;ZNF34;MAGOHB;LARP6;C12ORF76;NR2F6;DHFR;RNF223;PPFIBP2;RNF227;NANOG;STRN;FAT3;HNRNPA1L2;ARHGAP9;MTMR10;ZNF493;MTMR11;ZNF491;ARHGAP1;SHB;ARHGAP4;C12ORF43;MMP24;NEFM;DLGAP1;NEFH;LIN52;SULT1C4;GATD1;MAMDC4;ZNF484;CHST7;MYBPC2;GSTO2;SPHK2;MAMDC2;TEX11;TEX14;RAB3IL1;TEX15;MED27;SLC39A14;PGM2L1;SETSIP;TEX19;TMEFF1;MED22;MED25;SLC7A6;SLC7A7;SLC7A8;OAF;PTRH2;OR52A1;ERGIC3;HCST;CACUL1;TRUB1;TRUB2;ZNF471;PKN3;ATL1;CCM2L;SNX32;C6ORF52;SLC7A1;SLC7A2;SLC7A3;SNX29;FRZB;STX5;MFN2;STX4;ZSWIM5;SAMD3;EGLN1;SLF1;GOLM1;CKMT1A;MCRS1;MBD2;APEX2;ZNF77;NUDT22;CENPE;FAM200B;GID4;SLCO3A1;ETNK2;TTC30A;CENPP;YPEL5;CENPQ;CRLF1;MIXL1;YPEL3;CRB3;KCNG1;EXOC3L1;ZNF451;KCNG3;SLC27A1;CRCP;TMEM167A;FBXO28;MPV17L;MSI1;PLOD2;IL1RAP;OLFML2A;ALDH1L2;POTEM;MFSD13A;NUDT10;EFEMP2;CYSRT1;MYBPHL;NUDT18;CIR1;CLBA1;ZNF446;NUDT14;ZNF444;ZNF443;CDKL3;FST;FBXO17;FBXO15;PIAS2;DMTF1;ZNF439;LY6E;ZNF431;FTO;KHDRBS3;KMT2A;UQCRB;DLX5;SHC1;KCNE5;GMPR;GSTT1;LIN7A;SPATA6;ARL17A;HNRNPDL;MOBP;KHDC1;SMYD2;TNFRSF14;SMYD4;ZNF425;IP6K1;GRIA3;ZNF420;KCNF1;HTR1E;ODF2;FBXO38;NEK6;HTR1D;HPS1;HPS6;CORO2A;UCKL1;SON;ARPC2;ARPC3;SP4;DMXL1;NOXA1;SP5;SP8;ACO2;LRCH4;NOP10;BCAR3;PIWIL2;ITGB1;ITGAM;ONECUT2;ONECUT1;SNAP23;TSPAN12;BICD1;NRGN;AP4M1;PTER;C6ORF226;TRIM68;PGLS;NEO1;CEP290;PGM1;SMIM12;BOK;BCAS4;UNC45A;SMIM14;TRIM61;ZNF880;DHPS;TNFRSF19;SMIM19;TNFRSF1A;ARL4A;SPATC1;HAND1;ETF1;TNFRSF25;LCP1;SPACA9;MGRN1;SRBD1;TBXT;TSPAN33;SRR;ZNRF2;U2AF2;ATXN1L;TRIM46;UBQLN1;IGF2BP1;IGF2BP3;SRY;FSD1;PCDH1;EIF4E;KCNJ2;TRIM44;HNRNPA0;POLR2J3;MYO10;MID1IP1;PCDH7;TXNL1;EXOG;MSMP;TBX3;APLN;TM6SF2;DBNDD1;MYO1E;MYO1C;ST7;TRIM36;TRIM37;EIF3C;ZNF850;EIF3A;KCNK4;NPFFR2;SMARCAL1;CPNE4;RFESD;MT1M;ICAM3;ICAM4;MT1X;CCDC102A;NUDT6;IKZF5;HERC4;MT2A;LGALS1;PPAT;BSG;FBXO4;KDR;CPNE1;FBXO6;THSD7A;PTGFRN;BSN;CCDC92;SPA17;FBXO7;TRIM21;TRIM22;TBC1D22B;C9ORF135;GIN1;KCNK12;ALG5;ACTN4;UNC93A;CFDP1;KEL;MT1A;SNORC;TRIM17;NINJ2;MT1F;TRIM13;KCTD13;MT1G;FLYWCH2;MT1H;MGARP;CCDC81;CES3;RIN2;MT1E;SLC45A4;TMEM63A;GGNBP2;TBC1D9B;TMEM63B;EPB41;SDC2;CEND1;LPAR3;OMA1;ACTR3B;ZBTB3;ZBTB2;PGS1;RRAS;SEC14L5;KCNN2;APOB;SLC10A4;BBS1;TNFSF14;APOBEC3H;TNFSF12;OSGIN1;CPLANE1;CPLANE2;CNFN;POLA1;MC1R;CDC16;KYAT3;ECHDC3;GRAP;NOL12;MRAP2;CD200;HERPUD2;DHRS12;DHRS13;COX7B;CSRNP2;ACY1;FBH1;GRIK2;TFB1M;B3GNTL1;PPP3CA;NANP;PPP3CC;KCNT2;AKAP14;ERMARD;SPTAN1;IL10;ATMIN;GAA;MST1;CACYBP;SYN3;CTTNBP2NL;TOX3;IL1A;TOX2;GAL;PITPNM1;FSHR;TAX1BP1;KIZ;SLU7;ATPAF1;TAGLN;GPALPP1;PRICKLE3;HSD17B8;GNAI2;RAE1;EPS15;DYNC1I1;CAP2;GABBR2;GCA;PNPLA7;GAD1;PCDHB15;ORMDL1;KLHL4;PCDHB12;KAZALD1;NUDT9;SH3RF3;EPGN;KITLG;TFAP4;KCNS1;KLHL5;KCNS3;SEMG1;TCEA3;TTC3;CACHD1;TCEA2;TACC2;KIAA1958;OTUD4;NARF;ICE1;UBE3D;ZFAND6;LOXL4;PRDM1;ZFAND1;ETS1;ETS2;PLB1;EEF1B2;TMEM266;GNPTAB;PLAU;ENPP2;IGFLR1;ENPP1;DENND5A;NRTN;BORCS7;TMOD1;CARD10;FBXW11;ZNF98;CDKAL1;UBE4B;ADAM19;TMEM254;GPRIN2;SCNN1G;PCP4;TMEM256;SHQ1;POLG2;ZNF93;PSPC1;PLAA;DENND6B;WDFY2;BHLHB9;NDUFB10;PLGRKT;UBA7;DIABLO;SLC41A3;DAPP1;PLD6;BHLHE22;PLD1;CACNA1F;TMEM241;CNN2;KCNV1;RAI1;ADGRG1;ADGRG2;IRAK1;GRK4;ADGRG5;LPXN;VILL;MFAP3L;TCAF2;SYT4;CRTAP;VCAM1;CAV2;PCIF1;FAM199X;HOOK3;MANBAL;FGF17;UBE2W;TMEM234;GNAL;FGF19;GNAS;NABP2;ALPL;FGF13;FGF12;FGF11;RERE;TTC26;HP1BP3;LDB2;TAZ;TTC29;DMKN;PITPNC1;TTC27;GRM3;GHR;TCHP;C4ORF51;ZIC2;CA2;ZIC3;CA4;GRM8;DACT3;ARFGEF3;DACT1;C4ORF47;SHROOM3;NAV2;ETV4;SPIDR;ETV5;DYNAP;EPN2;EEF1G;ACTA1;ACOX2;ELF3;ACOX1;FAM153B;DPPA5;FBP1;SHANK2;FAM72B;PLEC;GALT;DNAH5;RAP1GDS1;RNF8;PKD1L2;RNF7;CBL;PPOX;CYTH3;CYTH2;FAM156A;GNG3;GNG2;SV2B;GNG5;GNG4;TGS1;MKNK1;MVB12B;OXCT2;PRPS1L1;TRDMT1;TIMM8A;BNIP3;ZIC5;CD2;SMUG1;TBX15;TNIP1;TCIM;SIMC1;SARDH;CD9;ERCC5;SNTB2;MAP10;CDA;WIPF3;NPIPB13;GPATCH2;WDR86;XYLT1;GPATCH4;GRPR;WDR89;ANKRD20A1;NPIPB15;SLC4A5;NAA80;ELK4;ALCAM;EVA1A;TFG;NAMPT;AP1S2;DHRS4L1;DHRS4L2;SPANXB1;CDK5RAP3;GAMT;PRKCE;COL23A1;WDR74;ATG10;GTPBP6;ARMC7;WDR72;SCRIB;GABRG2;HCFC1;DEPDC1B;HMBS;PRKD1;FREM2;VPS28;SPANXA2;ASTN1;GNE;SPANXA1;ZNF398;ZNF397;PRKDC;CTBP1;NAIF1;PRDM14;XPC;BCL10;SDSL;RNPC3;PRDM10;SAMSN1;LDHC;FAM124B;FLRT2;FLRT3;CEP70;CEP72;ALX1;PCDHA3;ST3GAL1;NDFIP2;AFAP1L2;HOMER2;IRF2BP1;WDR54;GNPTG;GJB2;MEX3B;HNRNPK;GJB4;PCDHB2;ADI1;PAH;PCDHB5;SNAI2;PCDHB3;XKR4;CEP89;CDKN1C;BTG2;CDKN1A;MOCS2;SMG1;NRSN2;SETD9;DENND1A;PHF1;WDR41;WDR45;PHF6;ASGR1;SMG5;ADAMTSL1;ZNF280D;ZNF280A;C1QTNF6;ZNF280B;ZNF280C;PBK;TIMP1;TIMP4;TEAD3;DENND2D;DENND2C;ZNF362;GRAMD2A;PLLP;ELMOD1;TERF1;WDR35;CIT;WDR33;FAM210B;GCHFR;NCOR2;FAM210A;KAT2A;SIKE1;TUBB2B;COL2A1;TMSB15A;TMSB15B;MTF2;GAS1;EXOC6;ANGPTL4;GAS6;EXOC2;GAS8;WDR27;GRAMD1C;GRP;RNMT;DCAF12L1;WDR20;FAM214B;WDR24;FAM214A;ADCY6;FGD5;SCAF8;RPS15A;EPCAM;ALOX5;GSC;NSD1;RRP36;AHSP;PAIP2;ZNF346;APOL2;IL10RB;TPK1;CSNK1A1;PCGF2;GSR;ELP4;SNCAIP;DHRS1;DHRS3;AGMAT;DHRS4;ZNF33B;GATM;DHRS7;ADM5;ADM2;PLP1;CLC;CEP41;C8ORF48;MRE11;TMEM179B;PROS1;SYAP1;VIRMA;EDC3;THG1L;CDC14B;HID1;LAMP5;DEPTOR;SALL3;SLC39A8;HMGN3;SLC39A1;ANKRD13A;GTF2I;IL13RA1;IFNAR2;MAGI1;C8ORF58;SERF1A;TLE2;CEP135;SNRPN;TMEM178A;SKIDA1;TPM2;USP3;SSUH2;DYRK1A;DIO3;THOC3;LEMD1;TOM1L1;RAB31;RAB37;RAB35;SLCO2A1;RAB38;FKBP6;ZNF311;FKBP5;ZNF793;ZNF792;CEP104;DRC7;INSIG2;CCDC24;CCDC25;HMMR;ORC5;KRBOX1;MAP3K20;CCDC32;SMN1;ZNF786;SRGAP1;MAP2K5;ZNF300;MAP2K6;MCL1;OSBPL9;UVRAG;AKIRIN1;CCDC18;CEP112;SLC4A11;TRAPPC9;DAB2;LRFN5;LHX2;COPS2;LHX1;REEP3;BCL3;PLEKHM2;LHX4;ZNF776;CNIH3;C8ORF33;MAP3K11;BCL2L1;ZNF772;SLC48A1;CPM;DIDO1;GAL3ST1;CPQ;MCM8;ZC3H8;TCIRG1;CPZ;FTCD;TRO;ADAMTS4;EMILIN2;EVI5L;ZNF765;HMGCS2;ZNF763;ADAMTS9;ADAMTS7;RFC3;SLC13A3;TRPC6;SGIP1;RFC2;APOA2;APOA1;RPL13A;WIPI1;ZNF75A;DNAJC2;TFDP2;LANCL2;POLR1D;CCDC43;MTFR1;CRK;CEBPA;LMF2;THSD4;RAB21;STOX2;ABLIM1;NFS1;TTR;DNAJB6;MSTO1;RAB25;DNAJB5;RAB26;SVBP;P2RY2;VPS52;RAB24;ASCC3;RAB28;BCO1;JAZF1;SEC11C;PPIL1;ANGPT1;SMOX;CCDC59;CYP51A1;P2RX5;FRAS1;P2RX4;POLR3F;CEP162;POLR3G;BCOR;NPIPB8;PPIL3;NECTIN2;TNRC6A;UMODL1;SLC35B3;PANK4;TCERG1;PARS2;IFIT1;HS6ST2;IFIT2;RPS6KA4;SYNPR;FRAT1;RPS6KA2;BRICD5;COG8;COG7;COG6;C17ORF49;TANGO2;ARRDC3;SLC35C1;TINF2;P3H2;AP1B1;KRT8;FLT3LG;P3H4;ESCO2;MAPK8IP3;TWSG1;ZNF839;IL23A;KATNAL2;NSMF;TLN2;TMEM185A;CASZ1;DCUN1D5;SLC22A2;SLC35D3;STXBP2;C2CD4B;APCDD1;MYL12A;CD79B;STRIP1;ZNF829;ZNHIT2;CHTF8;PDCD10;ZNHIT3;ZNF823;FAM43A;ATP6V0A4;FAM43B;TP53BP1;SPTBN1;TRPM4;SH2D1A;SETDB2;PARVA;KLHDC8B;TYMSOS;DERA;SMU1;ZNF816;CYP2S1;MAGED4;MPHOSPH10;RNPS1;TDGF1;RPAIN;ZCCHC12;ROBO3;C17ORF75;GFM1;HIP1;SLC44A4;SLC44A1;ZFAND2A;CITED4;RSF1;SPPL3;XPO4;SLC22A17;SLC22A18;UBXN8;TOP3B;IZUMO2;PARP3;STRADA;GFRA1;PARP9;VAV1;CLDN11;SLC22A23;HCK;CDCP1;NFX1;CLDN14;CNEP1R1;ACTRT3;HMX2;MATN3;GUCY2C;C17ORF58;ZDHHC23;GDPD2;ZDHHC24;RGPD8;ZNF2;ZDHHC22;RFNG;ZNF3;GDPD5;NOL3;RGPD2;RGPD1;RGPD3;ZNF7;PURB;CST3;PSMC3IP;TCEAL7;LIMA1;CFAP298;CST1;EGFLAM;PDPR;KISS1R;RPRML;METTL6;NT5M;ATP6V0E2;APBB3;MPP1;UBL4A;TM4SF18;GABRP;NFYA;MTX2;ATP5PB;SUSD2;XPO7;SORBS1;GRHL1;GSTA2;QPCT;LHFPL6;APBA3;MPHOSPH6;ALG1L;ITPRIP;NDUFA10;ZSCAN9;MYRFL;CCDC28B;DOCK11;TATDN1;FAM162B;FAM162A;ARHGDIB;C1RL;NOM1;CHRNB1;RALBP1;LMO3;NANOS3;WNT5A;ALG13;KAZN;ACYP2;LMO7;SHISA3;ATP1B2;SHISA2;MYCN;FANCD2;SRARP;ZCCHC8;C17ORF97;STEAP1B;CABP7;ALOX12;FBLN1;CUZD1;FBLN2;EFNB2;UBB;NLRP7;CLSPN;ATP5MG;KLHDC10;MPST;MLKL;UQCC2;RHBDD2;UQCC1;CBX1;COQ6;COQ5;DAP;DIAPH3;PRPH2;TRPV4;CAPRIN2;CHMP2A;MYF6;CRYL1;SKIV2L;TMEM35A;KLHDC9;LRP11;COLGALT2;CBY1;YBX2;RABEPK;HAPLN1;HK2;IRF2BPL;RBM4;LRP5L;CASP6;TOP1MT;CYP2R1;TOPBP1;GPSM3;KDM6B;RHBDF1;MYRIP;AXIN2;PPP2R5C;UTF1;DNM1;DNM2;IQCK;THRAP3;ALDH1A2;COL6A2;DCX;RBMS1;DNASE1;LTB;HAGH;RBKS;RBMS3;COLEC12;DDC;C2ORF68;LEF1;ATP1A2;BICRA;GNA14;UGP2;ALDH1B1;MCRIP2;ERICH2;FAM120B;SNCG;CHSY3;HES1;HES3;SNCB;S100PBP;MAPK4;VAT1L;HES4;ZNF286A;LIM2;NOS3;ANXA2R;C14ORF132;PPP2R3B;PPP2R3A;CAPN13;CRYGD;SLC4A8;CAPN11;MLPH;KANSL1;PPP2R2C;PPP2R2B;RPS6KB2;PPP2R2D;PAXBP1;RBMX;USP6NL;ZNF296;PGAP2;TMEM97;LIPA;LACTB;PREX1;SCAMP4;PSMD9;RABGEF1;SAMD14;LSM12;UBASH3B;TDO2;TMEM88;SAMD13;TMEM8B;WDHD1;STARD4;ZNF285;CSNK2A3;CSNK2A2;HPCAL1;RNASE4;DICER1;PDZK1;RFX1;HDHD2;MYL5;MYL6;PRKAR1B;ZFYVE19;AKIP1;RBP1;SPARCL1;IDNK;CYP2E1;LETMD1;MYL9;ZNF277;ZNF274;PARPBP;TTYH3;ZNF273;HHLA1;AIRE;HPN;MRPL19;MTMR9;SDR39U1;CLCNKA;FIGNL2;THY1;HACD4;DYNC2LI1;MRPL20;UGT8;C5;PCNX2;HESX1;PUSL1;RHBDL3;VTI1B;PRRT3;C5ORF34;PMM1;C20ORF27;ABCA7;NETO2;SNF8;DAZL;ABTB2;ABTB1;FERMT1;EIF5;TMEM98;HRC;DCHS1;PSMG1;CFAP77;GPR19;HRK;PIGT;ZNF250;RPLP1;PIGP;MRPL38;TMEM51;PIGW;TMEM47;TUBA1C;JPH3;HEY1;NKRF;FASTK;ZNF248;CTBS;APPL2;APPL1;UPF2;DFFA;LRRC45;RIPK3;EIPR1;LRRC49;MYOF;SIRT4;RRAS2;SIRT5;EMP3;TMC6;TMEM42;MRPL45;PTGR1;F3;FAHD2A;POU5F1;VAMP8;FAM222A;CDC42EP5;RILPL1;CKS2;TUT1;VAMP1;PGAM5;HAP1;PIGL;GPRC5C;VAMP5;VAMP3;KANK2;LRRC14;KANK1;RNASEL;LOC389895;ZNF518B;PELI2;PROCA1;STYXL1;UNG;HAS1;PMS2;ANO10;HAS2;PABPC1L2B;RPS27A;EXTL3;LEFTY2;SRSF11;ZNF223;SRSF12;LRRC29;AADAT;SMAGP;STAT2;LRRC28;PLXDC2;HEYL;LYRM1;FABP3;SPSB1;TTLL3;FABP5;FABP6;C4ORF3;LYRM7;ZNF213;C11ORF58;ZNF212;ZNF695;NRROS;ZBTB24;FAM13A;DEFB1;RORA;RORB;HNMT;CXCL14;SAT1;HDDC3;CXCL16;KIAA0895;SESN1;FBRSL1;SLC16A8;KPNA5;SLC16A9;PIM2;PITX2;PITX1;SLC16A3;NEPRO;ZNF200;ZNF682;TICAM2;AGTPBP1;ZFP69B;UBE2E2;OLFM2;SLC9A5;HAT1;SLC9A9;ROR1;ROR2;PVALB;ANAPC1;PFKFB2;ZNF672;PFKFB4;PFKFB3;TSACC;FOXO4;TMEM31;KRCC1;BCL2L13;SBNO1;TMEM26;ZNF667;NPTX1;ZNF664;ZNF662;SLC38A4;MYPOP;BRPF3;LRRC61;BCDIN3D;KY;QKI;GGCT;CXCL12;RGCC;STK24;GGCX;SCGB3A2;ZNF652;SLC25A1;ZNF512B;ARHGAP11B;CNTNAP2;DRAXIN;MOXD1;PPP1R13B;FLT3;COX4I1;POMT1;FHL3;HUS1B;ARRB1;PIK3CB;ARRB2;EFCAB11;MRPL3;NGRN;MRPL1;MDK;EMX1;SH2D3A;SH2D3C;NDUFC1;VPS37B;QTRT1;SLC25A15;QTRT2;PPM1B;NPC2;IL1RAPL1;SNURF;SLC25A11;ST6GALNAC5;SEC22C;GTF3C2;SLC47A1;PCOLCE2;NDUFB5;NDUFB4;MAK16;NTN4;LRP2;ZBTB44;CXXC5;PRIMPOL;SLC25A26;PARD6A;PTPRZ1;IFI16;SLITRK3;ZNF626;LRRC8D;PCBD1;BEND5;LRRC8E;LINGO2;MGA;PRRX2;DONSON;CTNS;MBOAT2;TPD52L1;CTCFL;ZNF618;PRC1;ZNF613;PTPN9;VIPAS39;PTPN6;P4HB;MDGA2;ZNF610;SPG21;SLC25A35;VPS35L;RTCB;OGFOD3;KEAP1;CCNC;SPATA20;CYB5D2;TXNDC17;CYB5D1;BAIAP2L2;RASSF4;DHX57;FAM53C;ACAD11;PELO;SLC12A8;SLC12A9;EPHA4;PAQR6;ST6GAL1;PAQR7;C22ORF42;NSMCE2;ZFP2;HNF1B;ANK3;PPP1R3F;SHTN1;FNDC4;ZNF718;ZNF717;PPP1R3C;ZNF714;TAGLN3;KDELR3;EPHA1;CCNQ;SPATA18;C22ORF39;CCNO;STX1A;ZBED9;L3MBTL3;L3MBTL2;PCDH10;PPP1R35;CTR9;SUPT4H1;WNK4;PIK3R1;CD1D;UBE2J2;OSGEP;ZNF708;APH1B;DHX32;PCBP4;ERI1;CD19;MIER1;DHX37;ST8SIA4;DHX38;ZBED1;ST8SIA5;ZNF700;RBM12;RIMKLA;AAR2;ARSB;SNX5;PAG1;SURF1;TMEM86B;CRADD;LRRN2;ST8SIA2;EAF1;LRRN4;TAS2R38;ERAL1;HSPA12A;WAPL;DCLK1;PPP1R1A;PPP1R1B;ID4;LRRN1;COL9A2;GLIPR1L1;RGL1;KIAA0825;PCSK1;PTPRR;USPL1;DOC2A;GPAA1;SLC7A14;KIF14;KIF12;WASL;HSCB;PTPRK;CD3D;N4BP2L2;CLYBL;LARP1B;ARV1;CTSK;ENC1;DHX16;KIF1C;KIF1B;QSOX1;CD36;KIF1A;QSOX2;L3HYPDH;CTSC;CTSB;FOXD1;NBPF3;STARD3NL;NCOA4;ANO8;COMMD3;SORCS1;ANO4;RGMB;COMMD5;AJAP1;RGMA;MRPS9;CD48;KIF2C;CRELD1;SLC43A2;ATP23;AKR1D1;DERL2;XIAP;NEDD8;FUOM;CRIP1;FAAP20;CPN1;STAMBPL1;CAMK2N1;CD58;HEATR6;LNPK;MICB;RFTN2;PLEKHA2;CAVIN3;CAVIN4;HUWE1;MOK;DKKL1;PLEKHA5;RPA1;TMUB1;PLEKHA6;PER3;DPY19L3;ESYT3;EPPK1;ESYT2;C22ORF15;CD68;IL17C;FOXA2;CCDC167;FOXA1;FHOD3;CD83;GXYLT1;CFAP300;CLGN;NPPB;CAPN7;PPME1;FAM174A;SNIP1;BANF1;ARID2;PPFIA4;SH3GL1;RGS7;PDGFRA;SCARA3;CCDC153;SLC30A3;WBP11;RPP25L;DOK5;DOK6;DPEP1;CCDC150;VCL;RTN2;RTN3;NXPH2;YTHDC1;UTP23;SLC1A1;NDRG2;DDX60;FUT1;TAF5L;FUT4;RASGRP4;ATP5MC1;CALCR;CLTRN;CYP11A1;CAMTA1;NPHP3;PRODH;VARS2;GCN1;WNT3;IVNS1ABP;ZFHX2;ARHGEF39;SLC52A2;CRIM1;DSTN;KLHL22;LAYN;SLC52A1;CALHM3;BMP7;MT3;CLK4;ABHD12B;INHBE;BMP4;CLK1;TIMM10B;BMP2;BMP1;CPS1;FMC1;COL5A2;SERGEF;RBM25;RTP2;RBM26;CHD9;CPXM2;PRR3;CHD7;CHD6;ATP2A2;AFF1;RPGR;TMEM191B;SEC61A2;PIDD1;ARMH4;CPT2;ZNF385B;CPXM1;A4GALT;CYREN;SCARF2;CNPPD1;YWHAG;RBM17;NAA30;DDX59;RBM15;NCBP1;BCKDHB;MMP3;RBM19;CIP2A;UTP18;GCNA;PJA1;TBC1D2;PSRC1;VGF;CFAP58;ATG4C;MVD;ATG4A;NUP54;EAPP;RBM24;IRF9;CREB5;PAOX;TMEM45A;LAMA5;PARG;LAMA4;MVP;TAF9;DCTN3;DDX20;PARN;ATP2C1;AURKC;CYGB;PARL;CLN5;INS;EFS;MARVELD3;VHL;PDLIM5;CHGA;TAF15;TAF12;MX1;LAMB1;RPIA;ABHD17B;S100Z;KATNBL1;SHLD2;ASB9;CFAP36;NUP35;QRICH1;ASB5;VIM;R3HDM1;CLUAP1;ZNF177;PATJ;STMN2;ABCA12;ENO2;FNBP1L;BACH1;BACH2;TPGS2;DCAF1;GCSH;ZXDA;GPR176;HOXA9;RNF114;HENMT1;SOX17;SOX18;STMN1;RTTN;DUS4L;IER5;ANKS1B;IER3;UNC13B;NHLRC3;RPL23;SERPINF2;MED8;MED9;LGALS14;SOX11;C9ORF64;SYTL2;DKK4;KIAA1217;SARNP;CLPP;HOXB2;CLPSL2;RPL29;ACOT4;HOXB6;RNF121;TSPYL5;HOXD1;SLAIN1;SKA3;POU5F1B;RIC8B;S100A16;PLCG2;DNAJC25-GNG10;PLCG1;CHST14;GATD3A;KIAA0319L;S100A11;S100A10;GSDMD;CDK18;CDK19;F8A1;GSDMB;ACD;ZNF142;CHKB;CHKA;PNO1;SLC16A12;MAD2L1BP;TYSND1;CDC7;INO80;GPR137B;THAP10;GPR137C;TADA2A;SLC6A9;PLCH1;SERPINI1;CPEB2;ADA;PRR36;ZNF135;GSDME;CDC42SE2;OGFR;RET;ZNF133;SERPINA1;MEI1;ADK;PRSS27;GLI2;ZCWPW2;ING5;TRIM9;FAM102B;TRIM6;FAM102A;ING3;CSRP1;PAXX;IMPA2;GPR137;RSPO3;ZNF124;SLC2A14;TIGD2;BATF3;SERPINB1;CLUH;ANXA2;SLC2A10;TNNC1;TMEM171;SERPINB9;PRSS12;SERPINB6;RNF167;RIPPLY3;FAM234A;HCLS1;ZNF114;JDP2;RNF165;FAM71F1;PLPPR1;AHNAK;AFP;ECPAS;RNF135;BCLAF1;TMEM169;CHN2;PATE2;GCNT2;HS1BP3;METTL7B;CHML;ALKAL1;DTD1;ZNF586;ZNF581;F10;TCAIM;NMNAT3;C1ORF21;PRSS35;GTF2H2;SULF1;FAM104A;FAM71E1;MZT1;HINFP;FIG4;TMEM156;XAB2;ABI2;RNF149;LPCAT4;C16ORF86;EEF1AKMT1;PLCD1;LAMTOR5;MSRB1;BRDT;CCL26;ZNF572;SEMA5B;ANKRD37;ANKRD35;DGKB;ANKRD33;GUCA1B;GUCA1A;RNF19B;C1ORF131;ABHD12;CDH6;PYCARD;BEST4;CDH4;TUBB6;DACH1;ABHD11;MAEA;CDH2;RNF19A;ZNF567;LZTS1;PHLDA1;ZFP37;STK32B;ZNF564;ZNF561;BIVM;ZNF560;MREG;PPTC7;IGFBP4;GPT2;RPS6;GTF2F1;INIP;MOB3B;DISP1;CLIP2;ARMCX4;CACNB3;MELK;ZFP42;ZNF559;PHLDB3;PHLDB2;MAD1L1;DGKH;ZNF551;ABHD4;C3ORF70;GLO1;CUL3;CHRD;CT45A3;CUL1;MRI1;CT45A5;AK4;C1ORF54;CYP4F22;ESD;ZNF549;PPIAL4A;ANKRD10;NDN;IGFBP7;UGT3A1;SLC15A4;SKIL;STRA6;MPDU1;ANKRD34B;ANKRD27;ANKRD24;ESRRG;BTBD6;ADAP1;CDK9;CNOT7;LSM6;CDK6;MAFG;RCAN2;ZFP64;MAFF;ESAM;LZTR1;RNF187;RAD9A;DPP10;CALCOCO1;SFT2D3;LSP1;PTPN23;DNALI1;SGCE;RPL7A;DUSP10;PSD2;SGCB;DNMT3B;HYDIN;EFHD1;ZNF524;SPANXC;IQCB1;GPX2;VWF;SORD;GPX7;DUSP28;TRAF2;ADRA2A;ZFP90;METTL23;WRAP73;PTP4A3;ZNF519;ESRP1;TNMD;ZNF516;ANG;TESMIN;ZNF512;EFHC2;SMPDL3B;NLGN3;GTF2A1;NLGN1;SMARCD2;NLGN2;RNF34;LUZP1;SEMA3B;GLT6D1;NDNF;DPCD;JAKMIP2;ENOX2;MROH5;NHS;ETFRF1;MAL2;ZNF502;TNNI3;MEST;DCAF13;IRX2;SEMA4A;RNF24;SPAG5;IRX4;KCNJ14;SPAG4;KCNJ16;CDC42BPB;C1ORF147;PTPN13;OXR1;CUL4A;SVOPL;NIN;CLEC2A;NFASC;RAD51;IMPDH1;CDO1;GLTP;FAAH;SPARC;ACSM3;GDE1;PWP2;ANTXR2;SOGA1;SOX2;LRMDA;SOX3;VSIG2;SOX9;TRMT44;ZFPL1;MYOZ1;ACSL1;SP110;SLC6A15;CMBL;CYP27A1;INPP4A;PLPP7;RRAGA;TCERG1L;CRYZL1;XRN2;VDAC3;RELCH;VDAC1;ANKRA2;ZFPM1;PLPP1;TELO2;IGSF5;BEX1;TSHZ3;GYPC;INTU;TSHZ1;GYPE;IGSF1;SMIM1;EBI3;TMTC3;MGST2;CD99L2;NLK;KLK6;TMTC4;NHLH2;GNG10;NUAK2;CYP4X1;INPP5F;LCN15;INPP5E;OTOF;ASL;DPH6;GPM6B;RABGAP1L;BCL11A;TMEM50A;CIDEA;RAB39B;IFNLR1;GDF3;NMI;GNG12;ZWINT;SPART;CDAN1;GKAP1;GOLGB1;RTL8A;CENPBD1;NODAL;BEX5;INKA1;INVS;MRS2;CLIC4;SH3KBP1;FAF1;GDI2;HCCS;CX3CL1;RYR3;EPB41L4B;NKIRAS1;ZMYM5;GNPNAT1;CC2D2A;ANKRD6;MAP4K1;TSC22D1;PRMT1;TSC22D2;RHOG;AP3B1;NME4;NME5;IL17RD;AP3B2;RHOD;IL17RB;CEACAM1;RAD51C;PACS2;CCKBR;NRN1L;BBS12;PACS1;RPUSD1;TNNT1;NME8;TNNT2;RPUSD3;WAC;TFF3;FAM181B;FAM20C;SGK3;TFF1;TOR4A;PAPLN;AKAP7;C10ORF88;CXCR4;ANKMY2;FAM184A;NPY;JHY;ADAD2;RANBP2;CA11;RANBP1;CDX1;GDF15;FAH;PUS7L;ATP5F1D;TJP1;KRT19;TPPP3;C10ORF82;LBX2;KRT15;TRIP10;CTNNB1;CAMK1;LY6G5C;TJP2;WASHC4;GOLT1A;DSCC1;NRM;ARHGAP39;ESPN;MANEA;RDM1;TMEM144;CHCHD5;CHCHD2;ARHGAP42;CHCHD7;CA14;WASHC3;APLP1;MATK;ARID5B;WRNIP1;TRNT1;TMEM131;PRSS53;DCTD;SELENOO;SELENON;DPM3;SELENOP;KLRF1;COL4A6;COL4A5;LRIF1;SCG2;STEAP2;HDGFL3;TEDC1;DNAJC24;DNAJC25;ADRB2;NTS;LTBP1;CSF2RA;DNAJC28;ARHGAP22;ARHGAP21;DPP8;SOHLH2;ATP6V1H;MYH14;OTX2;STAP2;OTX1;ASIC2;ATP6V1D;ATP6V1F;ACBD7;SMAD2;ACBD5;OPN3;LRRC75B;DNAJC11;TBCD;DNAJC12;EPHX3;ARHGAP28;TDRD7;ARHGAP24;DLG2;TMEM114;TP53I3;DLG3;FES;TMEM116;RFXAP;TBCE;RADIL;CLASRP;TGFBI;ULBP1;DOCK6;MCTP1;NVL;USP32;ELAVL4;CTDSPL2;SLC2A5;CXCL5;ELAVL2;SGSH;POLB;DTWD2;TMEM101;KYNU;PDE4B;TMEM108;POLI;GUSB;SCYL1;FGB;KLF10;ABCC2;USP42;ABCC5;MARS2;USP44;CKAP2;ARAP3;CKAP5;KLF15;TGFBR3;HPDL;DDX19A;PALLD;LUC7L3;PXYLP1;MNS1;USP41;DOCK1;TSEN34;CAMK2D;RGS19;RGS13;OPRL1;MOSPD3;DLL3;SELENOH;NT5DC1;RGS20;STOM;CAMK2G;CMTM7;LGI1;RWDD1;USP25;STN1;CMTM3;SGTB;B3GAT3;USP22;CMTM6;LGI2;SPRY4;NAP1L3;OPRK1;MEIS3;USP28;GDAP1;SHCBP1;DLK1;POMC;FMNL3;XPNPEP3;PMP22;RGS10
Genes Down-Regulated In Expression In VUB01 Line NSCs Vs ESCs GSE34201	2688/4022	0.9999895264733276	0.9999977548837199	0	0	0.6457967710359697	6.763805126892716E-6	ATF1;NUP107;TESK2;SPINT2;F11R;COMTD1;TBK1;ALKBH1;GPBP1;EPSTI1;CKMT1B;PRKACB;ZNF17;KRTDAP;ATG3;UNC5A;UNC5B;CACNA2D3;DHDH;CACNA2D2;FRS2;UNC5D;ISL1;PHKA2;CH25H;MTHFD1;SCO1;SPINT1;ASPHD1;DDIT3;PLBD1;CTAGE6;FAR2;TMEM126B;PLBD2;GTSF1;SKAP2;ZNF28;NLRX1;AASDH;C12ORF60;PDGFA;LYPD3;ZC3HAV1;PLA2G7;DEDD2;KRTAP5-10;RNF212;C12ORF56;SCGB1D1;RDH12;ADAMTS19;EPB41L3;PIP5K1B;C19ORF33;TOE1;HLA-DRB4;PRPF38A;JUP;CCZ1B;FUCA2;EIF2AK4;MAGOHB;PGA3;PBX1;PGA5;PKIB;PPFIBP2;ZNF30;FOXL2NB;FXYD7;SFXN4;L1TD1;NANOG;HLA-DRB3;ARHGAP9;MTMR10;ARHGAP8;MTMR12;DPYS;MTMR14;SNX12;SNX10;TFCP2L1;HOXC11;SHD;ARHGAP4;C12ORF43;OSBPL10;GGTLC2;MMP25;MMP24;ATIC;MED13;SMPD4;OLR1;TPSAB1;GGTLC3;CHST8;CHST9;DUSP2;ZNF483;CHST7;KCND1;MYBPC2;GSTO2;KCND2;ZNF480;TEX10;MAMDC2;TEX11;SLC39A10;TEX14;RAB3IL1;TEX15;SLC39A14;MMP10;SETSIP;TMEFF1;SLC7A5;SLC7A7;SLC7A8;PTRH2;ACSBG1;L2HGDH;OR52A1;SLC18B1;CRYAB;HCST;TRUB2;ATL3;CCM2L;DLST;KCNA5;SNX33;SDAD1;SLC7A1;SLC7A2;SLC7A3;ADAM28;RIDA;STX3;BID;SAMD3;ZSWIM3;RIC3;EGLN3;ZNF460;BIK;CKMT1A;KCNB2;MCRS1;MBD2;NOC3L;TARBP2;MYBBP1A;SLMAP;TSR2;MITD1;EBAG9;CRLF1;MIXL1;CRB3;ZNF451;KCNG3;RASL11B;TMEM167A;FBXO27;FBXO28;MPV17L;REG1A;PLOD2;ALDH1L2;FBXO22;LAPTM4B;NUDT10;EFEMP2;POFUT2;ADORA3;TNFRSF8;NUDT15;MAP3K5;FBXW4;SPAG11B;IFNA14;FBXO17;ATP11C;FBXO15;NCCRP1;POLRMT;TC2N;PIAS2;TPST2;RINT1;DMTF1;JAML;PKP2;SLC27A6;PKP4;SRSF5;PLA2R1;SLC27A3;LY6E;ZNF431;REG3A;UQCRB;KCNE5;IREB2;GSTT2;LIN7A;SPATA8;RAP1B;IGSF21;SLC9A3R1;KIAA1522;ZNF426;ZNF425;ZKSCAN4;PGK2;GRIA3;NEK8;TMEM120B;RASL10A;MFSD6L;STYX;HPS1;FBXO36;HPS3;CORO2A;FBXO33;FBXO30;IFNW1;FAM90A1;UCKL1;IGSF11;G6PC2;BFSP1;SON;ARPC3;SP4;DMXL1;ZNF418;SP6;SP5;SP8;HPSE;LRCH4;MNAT1;OSBPL1A;SLC49A3;PIWIL2;TRIM71;TRIM73;SNAP23;DYSF;ECE2;HTR2A;BICD1;HHEX;ARL5C;PTER;SPR;ZNF408;ACP6;ZNF888;ACP5;C21ORF91;TRIM65;BCAS2;PGM1;NKX3-1;BCAS4;SMIM14;CERS4;SMIM13;GRID2;ACTR6;COMMD10;ITGA2;FAM207A;HTR3A;IMPACT;ADORA2A;HAND1;UGT2B4;LCP1;GAPDH;SMIM20;SMIM23;CARNMT1;PTH2;RCHY1;TSPAN33;ZNRF2;NNAT;ATXN1L;TRIM46;TRIM47;SRY;TRIM49;PCDH1;TSPOAP1;EIF4E;EIF4B;TRIM40;MYO10;MID1IP1;PCDH7;STYK1;CABLES1;FAM209B;SYT14;TTC39C;SORL1;TTC39B;GSTZ1;MYO1D;DBNDD1;EIF3M;MFSD14C;NECAP1;SUCLA2;TRIM39;ST7;PDCD2;TRIM37;CD247;KCNK2;TRIM33;UNC79;EIF3A;KCNK4;NPFFR2;THSD7B;RFESD;MT1M;MT1X;IKZF5;HERC5;LGALS3;EFR3A;LGALS1;RINL;ADGRA2;CDC26;FBXO4;CPNE1;TRIM25;ARL16;ATXN7L2;MFSD2B;LGALS7;CER1;TRIM22;EIF2A;C9ORF135;ACTN3;ARL15;ACTN2;GOLPH3L;ALG3;CSNK1D;ALG1;KCNK17;MT1A;TRIM17;CRISPLD2;KCNQ1;NINJ2;KCNQ3;MT1F;MT1G;TRIM14;KCTD14;MT1H;FAM76A;TRIB1;CES3;MT1E;GRB7;TMEM63A;SDC4;LPAR3;LPAR4;ZBTB3;ZBTB2;SEC14L4;SEC14L5;KCNN2;APOE;APOB;SLC10A4;STAT5A;PHETA2;APOBEC3F;APOBEC3G;FAM78B;C9ORF152;TNFSF12;GREB1;OSGIN1;CPLANE1;NBEAL2;OSGIN2;CNFN;BRI3BP;HARS2;BST2;NDUFAF6;NDUFAF7;CDC16;MYO5C;GNRH2;KYAT3;ECHDC2;GRB2;ECHDC3;IGSF9B;FBXL5;MRAP2;OR9G1;CSRNP1;ECM2;MRPS16;DHRS11;GRIK5;SPATC1L;TFB1M;WFDC5;WFDC2;C1ORF210;MEDAG;PPP3CA;NUDCD2;MIS18BP1;NMRK1;OTUD6B;BBS9;RAC3;HTATIP2;OXGR1;SYK;IL15;SFTPD;TFB2M;SYN3;SYN2;SYN1;APRT;DUS2;CNKSR1;DEPDC7;GAL;ARHGEF3;TLCD1;EEF1E1;MFGE8;KIZ;MRPS35;NOXO1;CAPG;PRICKLE1;HSD17B6;REM1;PGGT1B;DYNC1I1;GABBR2;SPRYD4;GCA;IL34;KLHL3;PNMA3;PCDHB12;GRIN1;SGSM1;NUDT9;EPGN;ITCH;KITLG;RIT2;KCNS1;KCNS3;KLHL7;SEMG1;PCDHB16;TTC3;CACHD1;PNPLA4;RTN4IP1;NEK11;OTUD4;ICE1;UBE3D;ZFAND6;PRDM5;TTF2;ZFAND1;CELSR1;TTF1;ETS2;DUX5;TMEM266;ZNF81;GNPTAB;FAM3B;ENPP1;ENPP6;ENPP5;TMOD1;GEN1;SPINK2;SPINK1;ACOT11;PHGR1;DNAJB12;ACOT13;SDHB;DHDDS;GPRIN2;SCNN1G;SHQ1;ZNF93;MAP7D3;PSPC1;TMEM259;SHPK;EEF1A2;WDFY1;PLAA;SPINK9;WDFY2;RPP25;CARD11;PPIC;FBN3;BHLHB9;OR51B2;HTRA4;CACNA1B;SLC41A1;CACNA1F;NCKIPSD;CACNA1I;SNTG2;ADGRG2;ADGRG7;ADGRG5;COX14;CYTL1;RHPN2;CNMD;MAGEA10;COX10;TBC1D15;TBC1D16;TCAF2;CRTAP;SPATA31A7;CAV2;ADA2;SYT9;SYT7;SYT6;GH2;GNAO1;TMEM232;VIL1;FGF16;GH1;NAT1;FGF19;TMEM238;GNAS;ALPL;MANSC1;FGF13;ALPG;FGF12;ZMYND15;TNFAIP8;TNFAIP6;NGLY1;PCTP;DMKN;PITPNC1;TTC27;RND1;GRM2;LYL1;ACOXL;TMEM223;EEF2K;CA2;ZIC3;CA4;CA7;DACT2;ARFGEF3;DACT1;SUN3;TGIF1;MKKS;ETV1;IRAK3;NAV2;SYNGR3;TENT5B;DYNAP;EEF1G;GREM1;ACTA1;ELF3;ACOX1;DPPA3;DPPA2;DPPA5;FBP1;OTUB1;DNAH5;RNF8;AGPAT2;ADD2;CAND2;OXCT1;FAM241B;TGS1;SPOCK2;OXCT2;ENTR1;PRPS1L1;CRYM;ATF7IP;TIMM8A;EYA2;EYA3;HSD3B1;CCK;SLC50A1;TTC19;TTC16;HS3ST2;FAM155A;ACTC1;CD7;CD9;GALM;TEK;SNTB1;BNIPL;MAP10;CDA;PI4K2B;IPO11;ANKLE1;FRMPD4;WIPF3;C2ORF88;MRGPRF;XYLT1;GPATCH4;PHAX;SMC6;GPATCH3;GRPR;PHB2;ELK4;GJA3;ZSCAN31;EVA1C;WDR90;GJA4;NAMPT;PROK2;DNAAF3;DNAAF2;PRKCB;DDX11;PRKCD;WDR74;ATG10;WDR72;ATG14;GABRG2;BCAN;ZC2HC1C;BCAM;DEPDC1B;ZSCAN21;ERVW-1;PRKCQ;ZNF398;CFD;ZNF394;PRDM14;PRKCZ;ANAPC10;GJC1;PLAC8;XKRX;LDHC;PLAC9;FAM124B;GJC3;FAM124A;PCDHA1;PRDM16;ZSCAN10;LDHD;ALX4;HMOX1;PCDHA3;CGA;KAT14;NFE2;PHC1;HOMER1;HOMER2;SETD1B;SNAI3;WDR53;NR1D2;CGN;ELL2;MEX3C;ELL3;XKR8;PCDHB2;GJB3;GJB6;PAH;GJB7;PCDHB3;XKR3;XKR6;DENND1C;GABRB3;SETD9;PYGM;PYGL;SMG8;WDR46;SMG5;VSIG10;C1QTNF1;RPSAP58;ZNF280A;TCTN2;RBPMS2;GAST;RRP12;RRP15;TIMP4;DENND2D;TEAD4;DENND2C;GRAMD2B;GRAMD2A;TERF1;COQ10B;GCHFR;AEBP2;MTF2;PLIN2;PLEKHO2;RCCD1;MOCS1;GAS8;GAS7;HLA-DQB1;GRAMD1A;GRN;SGMS1;DCAF12L1;WDR20;SGMS2;METTL21A;PAPSS2;ADCY5;FGD2;FGD4;FGD5;SCAF8;PDF;GPNMB;OLFML3;EPCAM;ALOX5;NSD1;AHSP;GPAT3;SLC17A8;PAIP2;SIAE;WDR17;YTHDF1;YTHDF2;COLCA2;GABRA5;RNLS;ECEL1;GSR;GATC;RFLNB;NR1H3;RRP1B;WDR12;SLC8B1;TUBB4A;DHRS3;AGMAT;SLC8A3;SMOC2;GATM;ADM2;CLCF1;PLP1;CLC;COQ8A;KLKB1;ZNF334;RAB3B;ZNF331;VKORC1L1;SYAP1;AUP1;LCLAT1;FGF4;CDC14B;SLC8A2;FGF5;RAB43;NPEPPS;PPP1CC;RIMS4;DEPTOR;HMGN5;SALL2;FCGRT;SALL3;MPC2;SALL4;PHYHD1;PLS3;OIP5;SLC39A8;MB21D2;LARGE2;SLC39A1;PCDHAC2;PLS1;IFNAR2;MAP2K3;ZNF320;SERF1A;TLE2;SERF1B;SNRPN;SWAP70;CEP131;VASH2;VRK2;LEMD3;THOC5;TLE6;TOM1L1;MTNR1A;RAB30;GOLGA8F;RAB37;SLCO2A1;RAB38;FKBP3;ZNF311;RTN4R;ZNF792;CCDC24;GLT8D2;ESPNL;KRBOX1;ORC3;ORC2;MAP3K21;SMN1;CD300LG;MAP2K6;MCL1;OSBPL8;UVRAG;AKIRIN1;EIF2B2;TMEM132B;PYM1;SLC4A11;TRAPPC8;IRAK1BP1;LRFN4;LHX4;CNIH3;RSL24D1;BCL2L1;ZNF772;CPM;ZNF770;DIDO1;GAL3ST1;PLEKHF1;TCIRG1;CPZ;SYNE4;PSTPIP1;LBH;NOB1;AP1G2;ADAMTS1;PIP5KL1;PHACTR2;PHACTR1;ZNF765;ADAMTS8;GAL3ST3;ZNF761;CCDC51;CR2;OR6C70;ADSL;SLC13A3;SLC13A4;TRPC6;RFC2;APOA2;FAAH2;RPL13A;KRTAP19-6;DNAJC2;NPEPL1;TFDP2;NOA1;POLR1C;POLR1D;XCL1;CCDC43;MTFR2;CEBPB;NUTM1;NUFIP1;CEBPD;TULP1;COCH;THSD4;TTN;RAB20;DNAJB6;ASTE1;RAB25;RAB26;HECTD4;NOCT;VPS53;P2RY2;XIRP1;XIRP2;RFFL;PLEKHH1;JAZF1;SEC11C;NLGN4X;CCDC59;FBXL16;MFAP5;MFAP4;P2RX5;FRAS1;DNAJA4;RAB15;P2RX1;ASXL2;MFAP2;POLR3F;POLR3G;CEBPZ;BCOR;RAB17;PPIL3;TNRC6A;NECTIN1;RSC1A1;TMEM183B;WDSUB1;TRAF3IP2;CISD1;FCF1;CBLC;CISD2;AQP2;FRAT1;NIPAL1;RPS6KA1;PDK3;SEPHS2;VRTN;MAGEA4;ARRDC4;OR8H2;ARRDC5;SRRM3;IL15RA;CPT1A;ESCO1;METTL1;ARRDC2;KRT2;KRT8;KRT7;SLC51A;CRNKL1;IL23A;KATNAL2;HMSD;RUBCNL;DNA2;DCUN1D5;SLC35D3;KRTAP10-11;LHB;STXBP2;TRANK1;TWIST2;C2CD4B;LIAS;PPL;CD79B;ZNHIT2;CHTF8;PDCD10;ZNHIT3;ATP6V0A4;STXBP6;TRPM6;SPTBN1;TRPM3;TMEM74B;SLC35E4;SLC35E3;TRERF1;OCEL1;PUM3;VASN;ZNF816;CYP2S1;MPHOSPH10;TDGF1;C2CD5;ORM1;GFM1;SLC44A4;SLC35F3;SLC44A1;SLC35F5;ZFAND2A;MCUB;ORM2;ZNF805;XPO4;CLDN23;DNER;UBXN8;RALGPS1;VENTX;PSENEN;EDN3;ZDHHC12;PPHLN1;GFRA2;ITFG2;RENBP;VWA8;CLDN11;CDCP1;NFX1;CLDN14;C1QTNF12;ACTRT3;MATN4;AVPI1;HMX1;MATN2;GUCY2C;PTGER4;PTGER2;RGPD6;ZDHHC23;GDPD2;CST9;ZDHHC22;AIF1;CST6;CST5;NOL6;TCEAL8;CFAP298;CST1;PDPR;ZDHHC19;WIF1;TCEAL2;SUSD4;SUSD3;SPTSSB;EMC9;MPP1;GABRP;MTX2;PTGES2;SUSD2;LHFPL4;LHFPL2;SORBS1;AIG1;GRHL2;MPP6;NR6A1;TRIML2;QPCT;KBTBD8;SIPA1;MPHOSPH6;ALG1L;FCN3;RASEF;MYRFL;CCDC28A;DOCK11;HELB;TATDN1;FAM162B;FAM162A;C1RL;HCFC1R1;NARS2;PUS3;KDM2B;LMO4;LMO2;LMO7;SHISA3;ATP1B2;ALG11;C2ORF15;SHISA2;ATP1B1;TUFM;MYCN;PMEL;RASL12;C17ORF97;STEAP1B;CABP7;CHRNA9;ALOX12;CUZD1;FBLN2;FAM83H;FAM83G;EMG1;FAM83F;GAGE2B;NLRP7;UBC;CDH23;TASP1;CDH26;LONRF1;ATP5MG;FAM83B;SPECC1;CYP2J2;MLKL;EFNA1;TSGA10;COQ2;DIAPH2;DIAPH3;BAMBI;PRPH2;TLX2;CAPRIN2;DYNLRB1;FGFR4;XAGE2;BRWD3;ZSCAN2;OR52J3;CGB8;CGB5;CGAS;YBX2;CGB1;OPLAH;HAPLN3;HAPLN4;NR2E3;HAPLN1;HK2;CASP9;SNAPC5;MFSD6;LRP5L;SIX4;LRRTM4;CASP6;HJV;LRRTM1;TOP1MT;DBT;MFSD3;KDM6A;PROSER2;LSR;MYRIP;AXIN2;UTF1;DCN;ALDH1A3;MYH2;OAS3;COL6A3;DNASE2;CDH15;PFDN4;COLEC12;COLEC11;TSGA10IP;FAM169A;NR2C1;THBS4;CIART;RASD2;GNA14;GNA15;UGP2;WNT11;ALDH1B1;ERICH1;MCRIP2;PCED1B;SNCG;PDSS1;HES3;SNCB;VAT1L;KDM4C;TMEM30B;NOS3;DAW1;CRYGD;SLC4A8;CAPN12;JSRP1;MLPH;PPP2R2C;KANSL2;PITHD1;PPP2R2B;GAGE1;CHIC2;ZNF296;PID1;PGAP2;PGAP3;OR2M3;CLDN1;TMEM92;PREX2;SCAMP5;LACTB;KRTCAP3;LSM12;IGLON5;PPP4R4;LRAT;UBASH3A;WDHD1;GABARAPL1;ZNF281;DNTTIP2;RFX1;HDHD2;RNASE1;SLC5A6;CLDN6;FAM133B;RBP7;EID3;MYL7;PRKAR1B;RBP2;OR4K14;TBPL2;RBP1;CLDN7;PADI3;UQCRC2;NGEF;IDO1;PIF1;HACD1;PARPBP;ZNF273;ABCB7;C5ORF47;HHLA2;ACTL7B;HPN;KRTAP27-1;MRPL19;MTMR9;CLCNKA;IL20RB;SLCO5A1;THY1;MRPL15;MRPL12;MRPL13;MRPL10;MTMR7;CYB5R2;HSD11B2;UGT8;C6;PCNX2;GRPEL2;CFAP69;HESX1;KCNMB4;RSU1;PPARGC1B;VTI1B;LYN;B3GALNT1;ZNF263;GLYATL1;APCDD1L;EDEM2;PMM2;C20ORF27;ABCA7;DAZL;PCDHGA10;ABTB1;FERMT1;BHMT;LYPD6B;HRC;PSMG1;ZNF256;CFAP77;GPR19;HRK;LAD1;UCMA;ODF3L2;RPLP1;LRRC38;QPRT;TDRP;TMEM52;PTH1R;JPH1;PIGV;AACS;LRRC2;JPH4;JPH3;HEY2;FLVCR2;CGNL1;APPL1;HLA-DPA1;UPF2;ARG2;DFFA;LEFTY1;LRRC45;FGFBP2;ACTL6B;ELOVL4;RIPK3;RIPK2;RIPK4;RRAS2;SIRT5;DNTT;PTH2R;SIRT7;TMC6;TMEM42;MRPL45;F3;TMC4;FAHD2A;POU5F1;VAMP8;FAM222B;TMEM37;GPRC5B;MRPL50;BDH1;RILPL2;KCNMA1;PICK1;PGAM4;VAMP1;PGAM5;SLC29A1;GPRC5C;VAMP5;SLC29A3;C11ORF52;KANK1;IDUA;PELI2;TMEM70;UNG;PTGS1;TUBA3D;HLA-DMB;TCOF1;RNASE8;HAS3;ANO10;HAS2;FLNC;C11ORF45;CYP2F1;GC;LEFTY2;MEF2D;P2RY11;SLC16A1;STAT1;SMAGP;USP9Y;TMEM64;PLXDC2;PSMB8;PSMB9;HEYL;TTLL6;SPSB2;SPSB1;FABP5;TMEM54;TTLL2;FABP6;ZNF215;C11ORF58;ZNF212;NRROS;ZBTB24;GPR63;RORC;GPR61;RORA;LRRC71;CXCL13;HNMT;SAT1;CXCL16;LEPR;FBRSL1;SLC16A7;KPNA4;SLC25A43;PIM2;HLA-DOA;PITX2;SLC16A2;PITX1;SLC16A3;SH2D5;SLC16A5;MYLIP;ZNF681;AGTPBP1;VPS33A;ZFP69B;UBALD1;TICAM1;FAM227B;OLFM1;MAG;FRMD5;OLFM2;ACAP1;MAPKAPK3;SLC9A7;HAT1;ZNF679;ANAPC4;MAPKAPK5;ROR1;ROR2;ZNF675;PVALB;NSMAF;ARL9;PFKFB2;ZNF671;CPB2;RNASEH2B;ZNF670;TSACC;FBLIM1;ECSCR;ISG20L2;GPR83;UBFD1;FOXO4;THADA;TNFRSF11A;CYP19A1;LRRC55;FOXO1;RAP1GAP;SOCS2;NPAT;SBNO1;STK35;HACL1;MBP;SLC38A9;NPTX1;SLC38A8;SOCS7;SLC38A2;SOCS4;SLC38A5;SOCS5;SLC38A4;BICRAL;LRRC61;DEFA3;TNFRSF10A;EEF2;KY;GGCT;MLXIPL;CXCL12;GNL3L;GGCX;LRIT2;TMEM11;STK26;SLCO1A2;SCGB3A2;NFE2L3;HLA-DRA;TMEM18;MYD88;ARHGAP11A;CNTNAP2;DRAXIN;CALR3;CRYBG2;PPP1R13B;SH2D4A;OR14J1;CDCA7L;RASGRF2;FHL2;HUS1B;ARRB1;MRPL3;MRPL1;PRB3;DSE;ZNF648;ME1;ME3;ERC1;UPP1;EDIL3;SLFN12L;PELP1;OVGP1;SH2D3A;FOXL2;PPM1A;QTRT2;PPM1B;SLC25A17;NPC2;SNURF;DSG2;SLC25A10;ST6GALNAC4;SLC25A4;ZNF630;SLC25A13;ERAS;SEC22C;ITIH5;RBPJL;GTF3C2;PCOLCE2;PPM1N;MAK16;PPM1H;NDUFB1;HSD17B12;ZBTB44;MFF;CKMT2;CECR2;SLC25A26;SLC25A29;PARD6B;PARD6A;FCHO1;SLITRK3;FCHO2;BEND3;BEND4;LRRC8D;PCBD1;SLC25A21;CCL1;CNNM2;ZNF620;LRRC8E;CTHRC1;NDUFA9;LINGO1;CYB5A;MCOLN3;FOXJ3;PRRX2;TPD52L1;MCOLN2;TMPPE;SLC25A38;PC;SLC25A39;ZNF614;ZNF613;PTPN6;PTPN4;EIF4A2;EPHB6;ERRFI1;KHDC3L;CCNH;FOXI2;PLEKHB1;KEAP1;GCC2;TXNDC12;CCNC;IFI35;ZDHHC3;UBE2L3;CCAR1;CYB5D1;AADACL3;BAIAP2L2;TCL1A;BAIAP2L1;GOLGA6L10;CHORDC1;DHX58;RESP18;ZNF721;SCN1B;SLC12A8;SLC12A9;ST6GAL1;MUSK;EPHA8;PISD;SHTN1;FNDC1;ZNF717;PPP1R3B;SFRP5;ZNF714;MXRA8;LAP3;EPHA1;TMEM87A;C7ORF57;CD1D;ART5;ART3;APH1B;RAB11FIP1;DHX33;PCBP4;ARSJ;SI;CD19;DHX36;PENK;PPP1R2C;DHX37;ZNF701;ST8SIA5;ST8SIA6;RCE1;N4BP3;RBM12;RIMKLA;SNX7;RIMKLB;SCN3A;RAB11FIP4;SNX5;RBM11;CTSA;PPP1R27;IQSEC2;XRCC4;ZFR2;IQSEC3;LRRN4;ST8SIA3;MICAL3;RASSF7;DCLK1;MYLPF;ARMC10;PPP1R1A;PPP1R1B;CD28;COL9A3;DHX29;MKX;GLIPR1L1;INTS8;RETREG1;SHISAL2A;TMEM151A;PCSK1;PTPRU;CD40;PPP1R17;PTPRN;SLC7A14;HNF4G;PCSK9;KIF12;TNFRSF13C;WASL;CTSV;PTPRK;PEPD;SLC7A10;CLYBL;LARP1B;SPANXN1;HYAL1;SPTLC3;CTSH;CCR7;QSOX1;CTSF;KIF1A;ACADS;CTSD;LMCD1;CTSC;CCDC112;SBSPON;FOXD3;CD52;MME;TNFRSF12A;ANO7;MMEL1;ZFY;COMMD7;COMMD5;AJAP1;LAT2;ANO1;G2E3;POPDC3;PNCK;ATP23;TMPRSS2;CRIP1;CPN1;CAMKK2;STAMBPL1;PERP;PES1;GPC3;PAK6;CD55;EXOSC1;CCT4;MICB;CD74;CD72;GCH1;PLEKHA1;CD70;PLEKHA2;CAVIN3;GCGR;CRYBB1;AKR1C3;MIB2;PLEKHA5;AKR1C2;CRYBB2;AKR1C4;NPM3;KLK11;NLE1;NLRP12;XK;STK17A;LKAAEAR1;FKBP1B;ESYT3;AUNIP;EPPK1;FOXA3;FOXA2;SH3GL3;RTKN;MPL;KLHL34;JADE2;TEPSIN;NPPA;SCN9A;OSTF1;CCDC163;ARID2;GGT1;PAMR1;SH3GL2;SH3GL1;GGT2;RGS7;ZBP1;PDGFRA;KIRREL2;SLC30A8;SLC30A3;DIMT1;SLC30A2;OSR1;LMTK3;PCOLCE;WBP11;PDGFRL;ATAD3C;CAMKMT;ERN2;DOK4;DKC1;GEMIN7;DPEP3;RTN3;CALCA;CALCB;YTHDC1;NPR2;KLHL17;UTP23;ATP5MC3;VCX;NDRG2;FUT2;RASGRP2;ACACB;FUT1;TAF5L;FUT4;ATP5MC1;HCAR3;BRINP1;CALCR;CYP11A1;PACSIN3;TAC3;CAMTA2;CCDC141;PRODH;TAC1;GCN1;BCL9L;PACSIN1;PRPH;CCDC134;ARHGEF35;HBG1;ECD;DSTN;LAYN;NFXL1;ISG15;SSH3;BMP6;ABHD12B;INHBE;BMP4;QDPR;BMP2;IL6;PROC;OSTC;TAB3;STT3B;DDX3Y;PNLIPRP2;GSK3B;DDX46;MAST4;LAMC3;RTP1;CPXM2;ATP2A3;ATP2A2;CHD5;DDX43;LAMC2;AFF1;RPGR;TMEM191B;CALB2;ARMH4;VCPKMT;RBM34;A4GALT;YWHAG;GALNT9;ARHGEF11;UTP15;NAA30;RBM15;ARHGEF16;BCKDHB;PLA2G4C;ARHGEF19;DDX54;CIP2A;DDX52;SSTR1;MMP9;UTP18;RCN3;CCNA1;PEX7;TBC1D2;PEX5;ATG4C;NDUFS1;NUP54;SCN4A;BLVRA;LAMA5;RBM47;DDX25;LAMA3;TAF9;PARN;CSTF2T;RRBP1;ATP2C2;ATP2C1;CLN8;SAMHD1;AURKC;PARL;PDLIM1;TAF1D;DNPEP;CLMP;MARVELD2;TAF1C;UBE2NL;SPATA45;MARVELD3;NUP43;ATOH1;CHGA;KRTAP10-2;KRTAP10-5;TAF13;KRTAP10-9;MX2;MX1;PLA2G2A;LAMB1;SOD2;CHFR;UQCRHL;PROB1;ABHD17B;S100Z;BCL6B;SHLD2;ASB9;ASB7;NUP35;FAM98B;QRICH1;CHPT1;CCDC174;CPVL;RBM46;CCDC172;LNX2;PATJ;GLDC;TMEM200A;THYN1;ENO2;FNBP1L;RPL8;DCAF4;GPR176;RNF114;HENMT1;SOX18;TEPP;ZXDB;STMN1;PIP4K2A;PIP4K2B;MS4A12;PIP4K2C;EARS2;HOXA5;CHGB;PRIMA1;UNC13B;ZNF165;LGALS14;SOX10;C9ORF64;CLPX;SYTL3;UNC13D;RNF126;RNF125;GPR160;TYRO3;ACOT2;ANOS1;ACOT1;NHLRC2;CLPSL2;HOXB1;HPRT1;RPL29;ALG10B;ACOT4;HOXB6;PRR13;ZNF154;NOLC1;POU5F1B;CRACR2B;GALR2;PLCG2;SLC19A3;CHST13;DNAJC25-GNG10;HOXC8;S100A11;S100A10;GSDMD;CDK18;F8A1;RPL41;DNAH10;ACE;CHKA;DNAH17;FZD5;FZD4;PNO1;DNAH14;FZD6;TMEM190;FZD8;MAD2L1BP;TYSND1;UPF3B;SLC16A10;INO80;FHDC1;GPN2;PRDX6;FA2H;SLC6A6;CPEB1;NPLOC4;SLC6A9;CYP1A2;CHRFAM7A;DUS1L;SERPINI1;CPEB3;ZNF135;PRR35;ZNF134;RET;TCF20;PFAS;VSIG10L;SERPINA5;ING2;PIP4P2;TRIM6;IMPA2;TMSB4Y;SPIN1;RIOK2;ANXA9;C16ORF74;SLC2A14;SERPINB4;BATF3;SERPINB1;ANXA2;FCRL5;TCF15;ANXA3;IFNGR1;TESC;TNNC1;ITPK1;TNNC2;PRSS16;TET1;TMEM171;SERPINB9;TIMM22;TSPY2;RNF167;RIPPLY3;SLCO4A1;IVD;RGN;HCLS1;PLCB2;ZNF114;ZNF597;FAM71F1;CCL13;ZNF593;PLPPR1;RNA28SN5;CTDP1;PLPPR4;SF3B6;GCNT1;PLPPR5;HOXD12;AFP;TMEM165;ECPAS;RNF135;C16ORF92;BCLAF1;SRP72;GCNT2;METTL7B;ALKAL1;METTL7A;RPL17;ZNF586;RPRM;ZNF101;AOC3;WWOX;ZNF581;TCAIM;NMNAT3;TRMT1;WWP2;NMNAT2;FAM104A;LCE3E;KTN1;GPR143;TMEM159;LPCAT3;SLCO4C1;HYLS1;LAMTOR5;BRDT;CCL26;HSPA1A;UHRF1BP1L;ANKRD35;EPO;ANKRD33;TUSC1;GUCA1A;YEATS4;PYCARD;BEST4;CDH3;GRB14;CDH1;CHP2;MAEL;ZNF567;GYG1;RPTN;SEMA6B;SLC15A1;ZNF560;MREG;FAM24B;PPTC7;RPS7;TAP1;MITF;SYPL2;C6ORF141;DGKZ;INIP;ARMCX1;C1ORF116;ARMCX2;C1ORF115;ZFP42;GAPDHS;CLEC4G;NOTCH2;IQCA1;SEMA7A;MINDY1;HVCN1;ABHD8;ITPR2;MRI1;AK4;ABHD5;GPATCH2L;C1ORF52;GLB1L3;RAD51AP1;OR1Q1;KLC3;ITPRIPL1;NACC2;ESD;UGT3A2;UGT3A1;SLC15A4;ZNF543;SKIL;PPIAL4G;ANKRD28;ANKRD34B;ANKRD29;ANKRD27;PPAN-P2RY11;SLC37A1;ANKRD24;ATP8B2;GLMN;NACA2;TVP23C;ADAP1;PALB2;CDK7;LSM6;MAFB;ZFP62;MAFG;RCAN2;MAFF;RCAN3;EFHB;RNF10;EIF4E3;BNC2;BNC1;SYCP1;KIAA1671;PTPN20;NAGPA;DUSP16;MAIP1;DUSP13;PPP6C;DNMT3L;SART3;DUSP10;C3ORF52;DNMT3B;HYDIN;ZNF525;INSL3;SH3D19;GPX2;DNMT3A;NGB;SORD;AMT;GPX8;GPX7;KCNAB1;DUSP26;REXO2;ADRA2A;PTBP2;DUSP23;METTL22;TRAF7;METTL25;SARS2;ASPH;ESRP1;DMRTA1;TNMD;TRAF5;TESMIN;EFHC2;SMPDL3B;DAGLB;METTL27;CX3CR1;SMARCD2;RNF34;LUZP1;GLS2;SEMA3B;ITLN2;GLRX;MRM1;C1ORF94;MRM3;CACNG6;RNF39;MAL2;TNNI3;MEST;DCAF13;SEMA4A;SKOR1;ERVMER34-1;SEMA4D;KCNIP3;IRX4;PTPN11;KLF4;PTPN14;TPCN2;MGAT4C;SVOPL;RAD50;IMPDH1;CLEC2D;TRMT61B;CBLN1;METAP2;FAAH;VIPR1;CMAS;ACSM3;ANTXR1;CYP4Z1;EDNRB;CHEK2;MYOZ3;MYOZ1;SOX7;FAAP100;VCX3B;VCX3A;SLC6A18;SLC6A15;C10ORF55;MTUS2;SLC6A12;OVOL1;RUNX3;GBGT1;CYP27A1;AFG3L2;PLPP5;TCERG1L;PSG4;BOLA3;GRWD1;TFAM;CBLL1;PLPP2;PLPP1;TELO2;LLGL2;CDS1;BEX2;BEX1;TSHZ3;IGSF3;MAOA;TSHZ1;IGSF1;TMTC3;KLK4;MGST2;STC1;NLK;KLK8;IGSF9;KLK6;CYP27B1;SMIM11A;GNG10;CYP4X1;LCN15;CMYA5;DPH3;MYL10;DPH5;GSTT2B;NTSR1;CARMIL1;ZRSR2;CDT1;TRAP1;CARMIL2;NMB;RABGAP1L;BCL11B;BCL11A;SIGLEC12;STAC;SIGLEC11;SIAH1;KNOP1;DDIT4L;KTI12;AMMECR1;IFNLR1;GDF3;NMI;PARP12;VCX2;NCEH1;TRMT12;ITM2A;INKA2;ITM2B;CUTC;NODAL;BEX5;ITM2C;MRS2;RYR1;CLIC4;DAZAP1;CLIC3;FASTKD1;SH3KBP1;ZBTB8OS;BICDL2;EPB41L4B;UCHL1;AUH;CAMKV;ZMYM5;KIF13A;CC2D2A;MAP4K1;MANBA;TSC22D1;PRMT1;TFE3;NME3;KREMEN2;IL17RD;UCHL3;RHOD;IL17RB;NAALADL1;CEACAM1;CCKBR;NRN1L;TNNT1;MMP23B;TNNT2;MPPED2;RPUSD3;FAM20C;SGK3;FAM20A;AVP;DCP2;GAGE12G;NPB;PAPLN;AKAP7;TUBD1;CXCR6;RASIP1;RAD54B;PTCHD1;LCMT1;ADAD2;CA11;CA10;CDX4;C1GALT1;SCD5;PUS7L;ETNPPL;TJP1;KRT19;C10ORF82;KRT18;KRT17;TRIP10;GHRL;TJP3;TJP2;GALNT12;WASHC4;STEAP3;PRAG1;GOLT1A;NRK;DSCC1;SIRPG;HDLBP;ESPN;ARHGAP36;TMEM143;TMEM144;ARHGAP44;FBL;CHCHD7;CA14;CADPS2;SPNS3;MATK;TRNT1;KCTD3;CGRRF1;TMEM130;KCTD8;OXA1L;PHOSPHO2;EOGT;SELENOP;SCG5;SELENOV;SCG3;HDGFL1;ABCG4;STEAP2;ISCU;HDGFL3;USP53;DNAJC22;DTX1;DTX2;NTS;PLCXD1;COX7A1;CSF2RA;DPP3;ARHGAP22;DPP4;PDZD4;ASIC4;ASIC5;TMEM125;DPP7;SCIN;PODXL;OTX2;STAP2;OR2B6;ZC3H15;DNAJC19;RAP1GAP2;HSPA6;DNAJC11;ASPSCR1;EPHX3;TBCC;A2ML1;ARHGAP28;TDRD7;HSPA2;DNAJC15;TDRD5;NMRAL1;ARHGAP23;SMAD7;NFKBIA;LIN28B;DLG2;TMEM114;LIN28A;DLG3;FES;TBCE;JMY;COL20A1;TGFBI;NFKBIB;CXCL6;SCYL3;CRISP2;DOCK3;PCDHGB6;HSPB6;DOCK9;NVL;USP32;HSPB8;CXCL5;DTWD2;NAPRT;NFKBIZ;AOX1;BDKRB1;SCYL2;TSFM;USP48;PTGIS;NPY5R;ABCC5;MARS2;USP44;LMNTD2;TWNK;CTPS2;C9ORF24;OPRM1;KLF15;FGR;HPDL;EHHADH;LUC7L3;MNS1;DOCK2;B4GALT4;RGS17;KRT80;HPGD;ZNF195;RGS13;RGS16;PALM3;POMP;KRT86;USP19;U2AF1L4;DLL4;PRRG4;NT5DC1;RMND5A;GMDS;PRRG2;KLRG2;REPS2;NRIP3;STOM;PDE6B;IGBP1;ATE1;ZNF185;PDE6G;CADPS;HAGHL;NAP1L3;ZNF180;NAP1L2;ARID3B;USP28;DLK1;POMC;RGS10;CXORF38
Genes Up-Regulated In Friedreich Ataxia iPSCs Expression Vs Control Keratinocytes GSE22651	2629/4011	0.9999895309890503	0.9999977548837199	0	0	0.5992160791842862	6.273232531543049E-6	PGLYRP3;PWWP2B;TESK1;SPINT2;ACCS;ISM1;NOC2L;TSKU;ALKBH3;FAM110A;NDST2;NDST1;HTR7;LURAP1L;CAPNS2;FAM110C;ZC3H12A;EPSTI1;CKMT1B;ARPIN;KRTDAP;HEMK1;ISL1;SPINT1;SCO2;DDIT3;ORAI3;JTB;TXNIP;FAR1;CTAGE6;ATF5;ATF6;OPTN;PLBD2;RABL6;SKAP2;FLG;NLRX1;B3GLCT;TPRG1L;LYPD3;ZC3HAV1;GATA3;ZNF25;SULT1A1;RDH12;RDH10;RNF217;SFN;RDH13;C19ORF33;ATG7;PRELID3A;JAG2;SDR42E1;JUN;JUP;TIPARP;LNPEP;PBX4;NR2F2;L1CAM;C12ORF75;BTBD10;LARP6;MOV10;PPFIBP2;TBL2;RNF227;FXYD3;FASN;C6ORF89;SFXN3;SFXN4;FAT2;SFTA2;ANXA8L1;MTMR11;PRKAG1;ARHGAP1;PRKAG2;TFCP2L1;HOXC13;SHB;PEAR1;MED15;HOXC10;MECOM;CASP10;SMPD1;MMP28;TCP11L1;NEFL;TSPO;C19ORF18;JAK1;DUSP4;MAMDC4;GSTO2;METRN;SPHK1;SLC39A11;MMP10;DUSP7;C12ORF54;PHF20L1;SLC7A5;SLC7A6;OAF;JMJD7-PLA2G4B;CRYAB;RAPGEF3;ERGIC1;CHST3;PPARD;SAMD5;ATL3;LIN37;SAMD9;ATL1;CRCT1;SNX33;SLC7A1;CENPB;SNX29;PLAGL1;ZSWIM8;STX5;MFN2;STX4;BID;TP53I11;IL12RB2;EGLN1;CENPT;EGLN2;MBD6;MBD1;COL22A1;WNT7B;MBD2;APEX2;BBOX1;SNX24;WNT7A;WTIP;DCBLD1;NUDT22;RABIF;SLCO3A1;SNX17;SHKBP1;SLMAP;C12ORF29;YPEL5;CRAT;FRYL;CENPS;CRB3;KCNG1;LY6K;FBXO25;GOLIM4;MAP3K7CL;PLOD2;IL1RAP;PLOD1;FAM204A;FADS2;EFEMP2;POFUT2;HHAT;CYSRT1;SLK;MYBPHL;POFUT1;NUDT19;NUDT18;CLBA1;ZNF446;NUDT14;SYBU;MAP3K5;FBXW4;FST;CTNNBIP1;ATP11B;NCCRP1;SDCBP2;FBXW2;ATXN2L;TPST1;MFNG;MSH5;LY6D;PKP2;ZNF438;PKP1;SLC27A6;ZNF436;PLA2R1;AJUBA;LY6E;COL17A1;CD274;DLX1;DLX3;DLX5;SHC1;GSTT1;ARL17A;HNRNPDL;SMYD2;TNFRSF14;EIF4EBP3;TXNDC2;ZKSCAN1;NADK;KIR2DL5A;CD276;ODF2;NEK6;HPS1;HPS4;RABL2B;ARPC4;HPS6;CORO2A;FBXO31;C1ORF216;ARPC2;UQCRQ;ARPC3;MOB2;SP5;HPSE;LRCH4;SP140L;BCAR3;ITGB1;MIPEP;KCNK7;DYSF;ECE1;ECE2;MSLN;NKPD1;TSPAN10;PTER;SPR;C6ORF226;ZNF408;PPP6R2;ZNF407;ACP7;ITGB6;PGLS;SNAP29;BOK;CERS3;UNC45A;SMIM13;CERS5;CERS6;VPS9D1;ITGA4;TMEM255B;ITGA3;ITGA2;DHPS;VPS13D;MSL3;CES4A;ARFGAP2;TNFRSF1A;ARL4D;MYO3B;TNFRSF25;LCP1;GAPDH;TNFRSF21;UGT2B7;SPACA9;SMIM29;SRC;ATP10D;MALT1;SRM;MTHFSD;SRR;KCTD21;ATXN1L;UBQLN1;EIF4H;TRIM47;WHAMM;UBQLN4;TRIM44;FEM1A;PCDH7;STYK1;KIAA1549L;CYP4B1;EXOG;TBX3;SUGCT;TTC39B;MYO1D;MFSD14C;TSPAN14;MYO1C;ST7;PDCD4;STUB1;TRIM32;EIF3D;BCAR1;EIF3B;SLC23A3;SLC23A2;CPNE8;SMARCAL1;PPAN;LCTL;LGALS3;HERC4;MT2A;HERC3;LGALS1;TRIM29;ANPEP;BSG;FBXO4;TNFSF10;FBXO3;TRIM25;PIEZO1;FBXO6;PTGFRN;CCDC92;SPA17;FBXO7;LGALS7;TRIM21;CCDC93;TBC1D22A;TRIM22;FBXO9;MFSD2A;KCNK10;ALG2;CSNK1D;MOGS;ACTN4;ALG1;BCS1L;MFSD12;MT1A;CCDC80;NINJ2;CDC37;TRIM13;KCTD13;KCTD11;TRIM16;RIN1;RIN2;KCTD18;CES2;TRIM11;MT1E;GGNBP2;TBC1D9B;SDC4;RRAD;LPAR1;LPAR3;SEC14L2;NKAIN3;SEC14L1;RRAS;DECR2;ATP6V1C2;TNFSF18;TBC1D8B;PHETA2;SLC10A6;APOBEC3F;SLC10A7;SLC10A3;OSGIN1;IL36G;NBEAL1;BSDC1;MYO5A;RAB27A;CPLANE2;CNFN;CCDC9B;BRI3BP;IL1F10;CRNN;EXT1;MSRA;LPAR5;SPDYA;ECHDC2;FBXL3;FBXL2;CALR;MON1A;FBXL6;MON1B;HERPUD2;CSRNP1;ECM2;ACY1;IL24;AP4E1;MRPS10;WFDC5;SH3RF1;PPP3CA;AKAP10;PPP3CC;NMRK1;ERMARD;SDF4;BBS7;RAC1;SPTAN1;SREBF1;ZHX3;SYK;GAA;NBPF10;NBPF11;NBPF14;ZHX1;NBPF15;GAK;CNKSR1;RNF144B;IL1A;DEPDC7;KIF9;PITPNM1;IL1B;ARHGEF3;ARHGEF4;ARHGEF1;ARHGEF2;SLU7;PRICKLE2;NEXN;NOXO1;PRICKLE3;CAPG;HSD17B8;GNAI2;RELB;HSD17B1;MGAT5;HSD17B2;FILIP1L;IL32;DYNC1H1;IGIP;SPRYD7;VEGFC;VMP1;SH3RF2;ITCH;KITLG;TTC8;NUDT8;KCNS1;KLHL5;SGSM3;KLHL8;OTULIN;TTC3;TACC1;ACTR10;IL18R1;GRINA;NEK11;CRTC1;TBC1D3B;ZFAND3;WASHC2C;PRDM1;NR3C1;ETS1;ETS2;WASHC2A;TGM1;PPIP5K1;PLAU;TGM5;TGM4;BORCS7;BORCS6;CAST;CARD10;IL4R;MORC4;SPINK7;SPINK6;TMOD3;ACOT11;DNAJB12;TTC7B;TBC1D2B;SDHA;ADAM19;SLFN12;SPOCD1;SLFN11;ADAM15;TBC1D20;TMEM259;CARD19;SCNN1B;DNAJB11;DENND6B;WDFY3;BBOF1;SPINK9;WDFY2;PPIC;MAGEA12;PLGRKT;UBA7;SLC41A3;PLD5;DAPP1;HTRA2;PLD6;PLD1;RAI1;ADGRG1;SHARPIN;IRAK1;GRK4;IRAK2;LPXN;TBC1D14;IL36RN;VILL;FGF23;CRTAP;CAV2;CAV1;HOOK3;AP4B1;SYT8;MANBAL;TMEM234;TMEM236;TMEM238;NABP1;MELTF;IL7R;FGF11;SDK2;ZMYND15;TTC26;DYRK4;DYRK3;HP1BP3;TCHH;TAZ;DMKN;LTB4R;GHR;TCHP;FYCO1;LYL1;ADGRE2;MYO18A;TGIF1;IRAK3;NAV1;C4ORF48;IRAK4;TENT5A;MAGEA2B;ETV5;TAPBP;EPN3;ADGRF1;GFOD1;NAV3;RER1;SETBP1;ACOX1;EEF1D;ELF4;ADGRF4;CAT;TMEM217;CHI3L2;ACOX3;IFT46;SHANK3;CUEDC1;PLEC;OTUB2;GALT;DNAH2;RAP1GDS1;C4ORF36;ASAP1;ASAP2;RNF7;AGPAT2;AGPAT3;CYTH3;IL1RL1;IL1RL2;FAM156A;CTAG1A;TMEM204;MKNK1;FAM241A;SLIT3;ZPLD1;SLIT2;CRYM;FBRS;TTC13;SLC50A1;CDK11B;HS3ST1;HS3ST2;POLE4;SMUG1;RSPH3;TNIP1;SIMC1;ERCC5;ACKR2;BNIPL;SNTB2;IPO13;CDA;PI4K2B;ARPC5L;GPATCH2;CWH43;SLC4A3;RRP8;NAA80;ALCAM;EVA1A;TFG;EVA1C;GJA5;WDR91;HOMER3;DHRS4L1;DHRS4L2;PRSS3;PRSS2;NCKAP5;CDK5RAP3;CDK5RAP2;PRKCE;AFAP1;HCFC2;ADCY9;ARMC5;DAAM1;NUP98;ADPRM;CFB;VPS28;LRPAP1;CFH;CTBP1;NAIF1;PRDM13;XPC;BCL10;SDSL;PRKCZ;LDHC;FLRT2;FLRT3;ST3GAL4;PLAC1;ST3GAL5;PLEK2;ST3GAL1;VPS16;NDFIP2;AFAP1L2;STARD13;AFAP1L1;GTF2IRD2;HOMER2;PLK2;IRF2BP2;GP6;ELL2;MCAT;PHC3;ELL3;PAFAH2;EHD1;GNPTG;GJB2;GJB4;ZNF37A;GJB3;TCN1;GJB6;GJB5;SNAI2;PAM;BPIFC;ATG2B;CEP89;DENND1B;PHF2;SERPINA12;BTG2;CDKN1A;WDR47;NRSN2;DENND1A;SMG9;PYGL;WDR45;PHF7;ABCC11;C1QTNF1;ADAMTSL5;C1QTNF6;PEA15;TCTN1;TK2;TIMP1;RAB5IF;ZNF365;DENND2D;DENND2C;GRAMD2B;WDR37;GRAMD2A;EXOC7;PLLP;FAM210B;FAM210A;MTF1;RARA;EXOC3;PLIN3;ANGPTL4;GAS6;MOCS1;MGLL;EXOC1;GRN;AP5Z1;NDUFA4L2;SGMS2;FAM214B;ASCL2;ADCY6;APOL6;GPNMB;ABI3BP;SIAE;LDLR;APOL2;FARP2;GSN;CDKN2A;IL10RB;CSNK1A1;NR1H2;SYVN1;G0S2;DHRS1;SLC8B1;HIPK3;RFLNA;DHRS4;DHRS7;DHRS9;NFIB;NFIC;ADM2;CLCF1;SMOC1;ZNF335;NUCB2;N6AMT1;MTFMT;CSF2;TMEM179B;PROS1;TNC;TNF;THG1L;FGF5;RAB43;NRBP2;LAMP1;MPC1;CFL2;HMCES;LAMP3;CLCC1;IL13RA2;SLC39A2;TXNL4A;ZNF324;AP5S1;LARGE2;ANKRD13A;SLC39A4;IL13RA1;MAP2K3;COL27A1;USP4;USP3;HARBI1;GOLGA8K;FAM91A1;LEMD2;PGF;TOM1L1;TOM1L2;GOLGA8B;EBNA1BP2;RAB31;LTB4R2;RAB36;ZNF319;RAB38;ADTRP;FKBP9;STAMBP;FKBP5;IFNAR1;CSNK1G1;IPPK;CEP104;RAB5B;ZNF790;RAB5C;INSIG2;CCDC24;SLC38A10;GOLGA7B;MAP3K20;CLCA2;PLXNA2;PLXNA1;ZNF787;PI3;SRGAP3;RAB6B;SRGAP1;MCL1;CEP112;OSBPL6;RAB4B;SEC16A;TMEM132A;TRAPPC5;SLC4A11;REEP1;DAB2;REEP3;BCL3;PLEKHM1;PLEKHM2;PLXNB2;ZNF777;PLXNB1;SLC26A6;BCL2L1;C8ORF34;OSCP1;SLC48A1;CPM;BMPR2;PLEKHF1;CPQ;CBWD6;CEP164;PIK3C2G;TCIRG1;SYNE3;AP1G2;ADAMTS1;PSTPIP2;SNRNP70;PIP5KL1;RNPEP;PHACTR3;EVI5L;ADAMTS6;IDH3A;PLEKHG3;PLEKHG1;HMGCS1;CHPF2;WIPI1;BPGM;DNAJC3;TFDP1;CATSPERE;DNAJC5;POLR1C;CRK;ZNF750;CEBPA;CEBPB;LEPROT;TSSC4;CEBPD;TULP4;NOD1;HDAC9;CYP3A5;THSD1;LMF2;THSD4;ABLIM1;P2RY6;ABLIM3;RAB25;P2RY2;ZNF746;RAB29;ALOXE3;POLR2J;UGT1A6;SMOX;CCDC57;AMFR;PML;MFAP5;P2RX7;P2RX4;MFAP2;TLL2;POLR3H;TLL1;EVI2B;NPIPB6;SLC35B3;SLC35B2;VEZT;IFI27L2;IL1RN;CALML5;TRAF3IP2;TRAF3IP1;AQP9;HDAC11;IFIT5;CBLC;CALML3;IFIT1;IFIT3;IFIT2;NIPAL4;RPS6KA4;NIPAL1;NIPAL2;RPS6KA2;FTH1;RPS6KA1;ZNF841;TBC1D10A;ARRDC4;OR8H1;TANGO6;ATP6V0E1;ARRDC1;IL1R2;TANGO2;KRT2;COG3;SLC35C1;TINF2;AP1B1;KRT8;COG1;HSD11B1L;KRT7;KRT5;CPT1B;KRT9;TWSG1;CYP2U1;IL23A;SIK1;SLC22A4;SPRR2E;TMEM185B;MACF1;SPRR2F;TMEM185A;SPRR2G;CASZ1;SLC22A5;SLC35D1;SLC35D2;STXBP2;TWIST2;APCDD1;PPL;MYL12A;HELZ2;KRT33B;UGCG;CHTF8;GJA10;ZNF823;SPRR2A;SPRR2B;SPRR2D;TRPM4;TMEM184B;SLC35E1;PARVA;KLHDC8B;PUM3;DERA;VNN1;RAET1E;RAET1G;RAET1L;ADCK5;CCSER2;SPRR1A;RPS23;ROBO3;TENM2;SLC35F3;CITED4;ZFAND2B;SLC22A13;SLC22A15;SLC22A18;XPO6;CHMP1A;DNER;ZNF800;OR4D6;TMED6;RAB8A;EDN1;PARP3;IZUMO4;HEG1;ZDHHC12;PDCD1LG2;PPHLN1;SLC35G1;PARP9;ZDHHC16;MTSS1;CLDN11;SLC22A23;CDCP1;NFX1;CLDN18;CLDN17;CLDN16;RAB7B;VGLL1;AVPI1;SDCCAG8;PTGER4;CSTA;RGPD5;ZDHHC24;GDPD3;ZNF2;RFNG;NOL3;AIF1;RBFA;CST6;PTS;NOL6;TYMP;PURB;CST3;PPP2CB;LIMA1;NT5E;TIAF1;TCEAL1;EMC4;SUSD6;EMC7;UBL4A;TM4SF19;SLC31A2;PTGES2;GBF1;PLAC8L1;AIG1;SORBS3;SLURP1;QPCT;LHFPL6;SAA1;APBA3;FCMR;ITPRIP;HFE;NDUFA10;SPPL2A;HOXA10;ARHGDIB;C1RL;TRAPPC12;CHRNB1;POSTN;NANOS3;WNT5A;ALG14;KAZN;ACYP2;TRPC4AP;CERCAM;NUPR1;LPA;C17ORF97;RPS19BP1;CLEC16A;EFNB2;FAM83H;EFNB1;FAM83G;FAM83F;ZMAT3;UBC;ZMAT5;TASP1;CDH26;NLRP1;GAS2L1;FAM83C;FAM83B;FAM83A;CYP2J2;MPST;HELQ;MLKL;RHBDD2;RHBDD1;MACO1;COQ9;DGAT2L6;POU2F2;COQ6;EFNA1;DIAPH1;TSGA10;DAP;CHMP2A;CRYL1;DYNLRB1;PI4KB;LRP10;FGFR3;LRP12;ZSCAN1;LRP11;AVEN;GPSM2;UCN;SOWAHC;CBY1;OPLAH;OASL;MFSD9;SPRED2;MFSD6;CASP7;CASP8;LRP5L;CASP4;CYP2R1;SNAPC4;CASP1;MFSD1;PROSER2;RHBDF1;TMPRSS11B;SPATS2;FAM86B1;LSR;OXSR1;LSS;DNM2;RBL2;ALDH1A3;OAS2;OAS3;CDH11;AMTN;CDH13;TERF2IP;PFDN1;RBMS1;HAGH;DEFB4B;RBKS;RBMS2;RBMS3;PDXK;STOML1;ETFDH;THBS1;THBS3;OGFRL1;MUC1;GNA15;ERICH2;ERICH3;FAM120B;PCED1B;HES1;GBP2;GBP1;HES2;HES5;HES4;CRYGS;TMEM30B;C2ORF78;LIMK2;QPCTL;FAM167A;PPP2R2C;RPS6KB2;ALDH16A1;FSIP1;MAPKBP1;CHIC2;CYBC1;PID1;ARAF;TMEM97;LIPA;CLDN1;LACTB;LIPE;SCAMP4;PSMD9;RABGEF1;PPP4R1;LIPJ;UBASH3B;PPP4R4;LIPG;LIPM;NKX1-1;GBP6;HES7;STARD5;RBFOX2;CSNK2A2;HPCAL1;RFX2;RNASE4;TMEM80;EML3;RUFY1;FLG2;MOSMO;MYL5;MYL6;ZFYVE19;ETHE1;RFX4;AKIP1;RUFY2;TMEM79;UQCRC1;CDIP1;IDNK;CYP2E1;RBCK1;LETMD1;C5ORF46;ZNF274;MTMR3;ACTL7B;IL20RB;ABCB8;ABCB9;TAPBPL;KIAA0040;C3;DYNC2LI1;HSD11B1;CYB5R1;PCNX4;GUCD1;CYB5R3;PCNX2;PUSL1;PROSER3;B3GALNT2;CTC1;ZNF264;PMM1;EDEM1;PMM2;EXOC6B;NETO2;ABTB1;FERMT1;GRIN3B;UCK2;TMEM99;LYPD6B;PSMG4;TMEM9B;LAD1;PIGO;PIGN;PIGQ;HEXA;PIGP;PIGZ;TMEM51;PIGV;AACS;HSPB11;PIGY;VSIR;LETM2;EEA1;MRPL41;JPH2;UCN2;EFCAB1;FASTK;IKBKG;NELFCD;IKBKE;CTBS;C11ORF24;UPF1;FGFBP1;EIPR1;LRRC49;RIPK4;MYOF;VWA5A;EMP1;TMEM40;EMP3;SIRT7;TMC6;F3;TMC4;SIRT2;SUMF2;MRPL43;SUMF1;VAMP8;MRPL53;GPRC5A;RILPL2;CDC42EP5;PIGA;CDC42EP3;CDC42EP2;TMEM106C;PICK1;PGAM5;PIGL;PIGG;VAMP5;TMEM106A;PIGH;VAMP3;KANK1;RNASEL;SERPINB13;IDUA;ZNF518B;STYXL1;FSTL3;PTGS1;NTF4;SRPX2;RNASE7;MICALL1;STAT4;HAS3;MICALL2;CSMD3;C11ORF45;KRTAP2-1;MEF2D;LRRC25;P2RY11;LRRC29;STAT1;SMAGP;STAT2;STAT3;LRRC28;SAMD4A;TMEM62;ASPRV1;PSMB8;PSMB9;TTLL7;LETM1;SPSB1;LRG1;TTLL3;TMEM54;UBAP1;RPL22L1;ZNF213;ZNF211;ERO1A;ERO1B;NCF4;ZC3HAV1L;DEFB1;HR;CXCL14;SAT1;HDDC3;CXCL16;FOXQ1;STK10;KIAA0895;SESN2;LEPR;FBRSL1;SLC25A43;ZNF688;PITX2;SLC16A2;PITX1;SLC16A3;NEPRO;SH2D5;NOMO2;SH3GLB1;TICAM2;S100A2;C11ORF80;MUL1;UBALD1;UBALD2;TICAM1;SLC9B2;FRMD6;MAPKAPK3;SLC9A9;MAL;S100A3;DSC1;SQSTM1;KANK4;S100A8;OSBP2;S100A7;ARL9;PFKFB4;PFKFB3;FBLIM1;TUBGCP2;GPR87;FOXO3;KRCC1;SLC9A1;BCL2L13;CTIF;SBNO2;PORCN;CLTCL1;STK38;ZNF668;THEM4;MBP;THEM6;ZNF664;SLC38A2;SLC38A5;CPA4;ZNF662;ZBTB17;GOT2;BCDIN3D;TNFRSF10B;TNFRSF10A;MCC;CXCL10;PTPRE;TMEM17;PTPRA;ZNF655;MYD88;NFE2L1;ARHGAP11A;SLC25A1;MOXD1;CRYBG2;NXT1;PPP1R13B;ST6GALNAC2;CRYBG1;SH2D4A;SCHIP1;FHL1;FHL2;FHL3;PPP1R13L;DSE;ME1;PMEPA1;ME3;UPP1;DGCR2;DIS3L2;EMX2;SH2D3A;VPS37C;FOXL2;VPS37B;NPC1;DSG1;DSG3;ST6GALNAC4;ST6GALNAC5;BIRC2;BIRC3;SEC22C;PPP1R15A;GTF3C1;SLC47A1;ZBTB47;PPM1M;ZBTB49;NTN4;FOXK2;KATNB1;FURIN;HSD17B12;BARX2;PPM1F;PRIMPOL;RNFT1;SLC25A26;SLC25A28;IFI16;SH3BP1;CCL5;TP53INP2;LRRC8C;SH3BP4;PCBD1;D2HGDH;LRRC8A;SLC25A20;MICALCL;LRRC8E;PTPN1;LINGO4;MCOLN3;SLC12A4;ERAP2;HIP1R;CTNS;MBOAT2;BAIAP2;MCOLN1;TPD52L1;MCOLN2;SLC25A37;PC;SLC25A30;CCM2;PTPN6;P4HB;SMAP2;PTPN3;ERRFI1;TMEM41A;OGFOD3;ZDHHC5;TXNDC11;GCC1;ZDHHC8;IFI35;SPATA20;ZDHHC1;ZDHHC3;CYB5D2;CYB5D1;AADACL2;BAIAP2L2;DHX58;RASSF6;FAM53B;ACAD11;EPHB4;EPHB3;ARSA;EPHA4;PAQR7;ENTPD3;MUSK;PHYKPL;NSMCE1;FNDC9;PISD;THAP4;IFI27;PPP1R3C;THAP7;KDELR3;ALPK1;CCNQ;SPATA18;CCNO;STX1A;EPHA2;DEFB103A;TMEM87A;DEFB103B;C7ORF57;PIK3R1;CD1D;UBE2J2;EVPL;SNX3;PGBD3;APH1B;COMMD9;DHX32;ZNF707;PCBP4;TSPAN9;ARSJ;ERI3;ZBED2;DHX38;TSPAN5;SNX7;TSPAN1;PAG1;RAB11FIP5;CTSA;TMEM86A;SURF1;TMEM86B;PPP1R27;CRADD;INTS1;IQSEC3;RASSF7;MICAL2;HSPA12A;TH;ACER3;PAF1;COL9A2;RGL1;RETREG1;INTS12;CD40;FKBP15;FOXE1;GPAA1;PCSK9;MIA2;AP2A1;PTPRK;BMI1;PCSK6;N4BP2L2;LARP1B;ARV1;IMMP2L;CTSO;SCML1;SPTLC2;HYAL1;SPTLC3;ENC1;HYAL3;NCS1;MLX;FAM170B;QSOX1;L3HYPDH;CD34;CTSD;CTSC;CTSB;LYNX1;FOXD1;NBPF3;TNFRSF12A;NCOA6;NBPF9;ACAD9;COMMD3;ANO6;ANO4;RGMB;AJAP1;LAT2;MN1;ANO1;CTU1;CRELD1;STK40;SLC43A2;CCDC103;STX19;NEDD9;DEFB107A;STX11;MNT;SERTAD3;EXOSC4;RXRA;SERTAD1;STAMBPL1;CAMK2N1;PERP;CREG1;HSF1;PAK6;CD59;CD58;LNPK;MICA;MICB;NPDC1;GCH1;PLEKHA1;CAVIN2;PLEKHA2;CAVIN3;MOK;AKR1C3;C7ORF26;MIB2;TMUB1;AKR1C2;C7ORF25;AKR1C4;KLK10;KLK11;XG;TMUB2;RGP1;PER1;ZDHHC9;NEDD4;KIF26B;EPPK1;ESYT2;CD68;CCDC167;CD86;FHOD3;SCARB1;RTKN;DCLRE1C;CD82;WBP1L;KLHL35;JADE2;CFAP300;IFI44L;CAPN8;CCND3;CCND1;PPME1;DUOXA1;FAM174A;CAPN3;EPPIN;OSTF1;ACAA1;GGT1;SBF1;OSR2;SCARA3;TPRA1;OSR1;ATG9A;MR1;RPP25L;MID2;ERN1;PLA2G15;TANC1;HNRNPUL2;DOK7;MZF1;KLHL18;ARHGEF28;TOR1AIP2;SLC1A4;DDX60;FUT2;NKAPL;FUT3;HCAR2;HCAR3;KIF3B;NPHP3;TAC3;CAMTA2;NPHP4;NDUFV3;VARS2;BCL9L;ZFHX3;GGT6;ARHGEF37;VDR;SLC52A2;CRIM1;KLHL21;DSTN;HMGA2;KLHL22;ISG15;SSH2;SSH3;CLK3;IL6;BMP1;APPBP2;COL5A2;ACTL10;CCDC130;LGALS3BP;RTP4;GSK3B;MAST4;CHD9;ATP2A2;DDX43;LAMC2;CHD2;TMEM191B;LRRFIP2;LRRFIP1;A4GALT;ARMH3;CNPPD1;ZNF385A;HSDL2;PLA2G4F;DDX58;PLA2G4E;ARHGEF17;MMP3;DDX56;PLA2G4A;GLRX2;GPCPD1;MMP9;PJA1;TBC1D2;LMBRD2;CPTP;PPDPF;CFAP58;IRF7;CCDC191;NAA35;MVD;ATG4A;ZP3;SCN4B;IRF9;PNLIPRP3;CREB5;PAOX;TMEM45A;CCDC189;MVK;LAMA2;NAA20;MVP;LAMA3;DCTN3;RRBP1;HMGCR;ATP2C1;CYGB;PTHLH;CLN5;PDLIM1;CLN3;RAB40B;SH3TC2;SH3TC1;VHL;PDLIM5;CCDC184;GALNT5;CHURC1;GALNT4;LAMB3;TAF13;MX1;DDX31;SOD2;CLCN7;INAFM1;ASB8;ASB6;FAM98C;S100P;VIM;CLUAP1;FAM50B;EHF;PATJ;RPL32;ABCA12;DCAF4;LCE1A;LCE1B;HOXA9;TEPP;CREB3L2;ZXDC;RTTN;DIP2A;PIP4K2C;DIP2B;IER5;HOXA5;IER3;ACOT7;ANKHD1-EIF4EBP3;MED8;LCE1E;LCE1F;SYTL4;C9ORF64;DKK3;LCE1D;DKK4;SULT2B1;LCE2B;RNF123;LCE2C;RNF126;LCE2A;RNF128;CLPP;ACOT2;HOXB2;ACOT4;PRR14;CDC42SE1;ENDOD1;RIC8A;S100A16;CHST15;HOXC5;S100A13;HOXC4;S100A14;HOXC9;HOXC8;PRR22;S100A11;HOXC6;S100A10;GSDMC;CDK19;F8A1;GSDMB;CHKB;GSDMA;FZD6;TYSND1;GPN2;PRRC2A;SLC16A13;SOX30;RNF103;SLC6A9;GPR180;TNFSF4;TRIP6;CYP1A1;OGDH;CDK10;TNFSF9;PLCH2;CPEB2;ADA;CPEB4;GSDME;OGFR;ZNF133;TINAGL1;ELL;TRMO;ADK;TMEM181;TCF20;PRSS23;MYOM2;TMEM187;CYB561D2;PRSS21;FCRLA;TRIM8;GLI4;FCRLB;C16ORF72;TRIM7;CSRP1;PAXX;TRIM5;TMSB4X;RSPO2;GPR137;TNKS1BP1;ANXA8;LDLRAP1;C16ORF74;RNF152;GARNL3;SERPINB3;SERPINB4;SERPINB1;TIGD5;CLUH;SERPINB2;ANXA2;SSR4;ANXA3;IFNGR1;ITPK1;TMEM171;SERPINB7;TSPY3;PRSS12;TMEM175;SERPINB6;MRAS;ITPKA;IVL;HBEGF;RNF165;ZNF593;PLPPR2;AHNAK;SBSN;GRAMD4;TANK;LCE2D;RNF135;LCE3C;LCE3D;C16ORF91;HS1BP3;AGA;DTD1;MISP;LOC441155;ZNF584;LGALS7B;RIOK3;CCL20;NDE1;ADAT1;GPR1;LCE3E;SULF2;TMEM154;KTN1;ZNFX1;NMNAT1;TMEM159;RNF149;LPCAT4;MORN2;LPCAT2;MSRB3;LAMTOR2;PLCD3;EEF1AKMT1;PLCD1;SLC28A3;ANKRD37;PUS10;ANKRD36;IRS1;TUSC3;FAM25A;DGKA;TUSC1;RNF19B;C1ORF131;METRNL;C1ORF74;BEST1;PYCARD;CDH4;TUBB6;CDH3;MAEA;CDH1;RNF19A;PHLDA2;MAF1;PHLDA1;ZNF565;STK32B;RPTN;RNF43;BIVM;FAM24B;PPTC7;F2R;TAP1;C6ORF141;GTF2F1;TEX2;RNF40;MOB3B;C1ORF122;MOB3A;DISP2;CLIP1;C1ORF116;CACNB3;STIM1;CLIP4;MADD;ERP27;PHLDB3;RHCG;TTPAL;PHLDB2;MAD1L1;CUL9;IQCA1;CEMIP;SEMA7A;CD151;MINDY4;NOTCH1;RTL10;ITPR2;ABHD5;CYP4F22;KRBA1;C1ORF53;C1ORF50;RHOBTB2;ITPRIPL2;KLC3;ADAP2;PITRM1;NACC2;ABL2;IGFBP7;SLC15A4;ESRRA;ANKRD29;SLC37A2;ANKRD22;TNK2;CYBRD1;TVP23B;BTBD6;ADAP1;MAFA;ZZEF1;ABHD15;CDK9;RCAN1;CDK6;MAFB;ITGA10;MAFF;SPIRE1;NF2;LZTR1;XAF1;RNF185;EIF4G1;CALCOCO1;RNF11;BNC1;TRADD;C15ORF61;KIAA1671;PTPN20;BRK1;PTPN21;LSP1;DUSP18;NAGPA;DUSP14;S100A7A;DUSP10;OPA3;PSD4;ZNF524;GPX2;GPX1;DTX3L;VSTM2L;DUSP28;TRAF1;NGF;RANGAP1;PATL1;C15ORF48;TRAF7;EVC;C1ORF159;ASPH;RP2;TRAF3;TRAF6;ANG;RP9;METTL27;SMPDL3A;SEMA3C;LUZP2;ENOX2;NHS;RNF39;EEF2KMT;ZNF503;TNNI2;ACSS1;WASF2;CTNNAL1;SPAG9;SEMA4A;IRX5;RNF24;RNF25;TXNRD2;IRX3;KCNIP3;IRX4;AHNAK2;KCNJ15;CDC42BPA;KLF4;PTPN13;PTPN14;TPCN2;TPCN1;RAD52;NIN;KLF6;NFASC;KLF5;GLRB;IMPDH1;SPAG1;FOLR3;CBLN3;GLTP;SLC46A3;FAAH;SLC46A1;VIPR1;SPARC;TP53RK;UMAD1;GDE1;C10ORF67;NADSYN1;ANTXR2;ANTXR1;SOGA1;RAPGEFL1;GOLGA5;RUSC2;RUSC1;GOLGA1;SOX9;TRMT44;SOX7;VSIG8;MUCL1;ACSL1;SP110;OXSM;SLC6A15;PSG3;ACSL3;OVOL1;PSG9;RRAGA;MARF1;RRAGC;PSG5;PDE12;PSG4;CD109;PSG7;PSG6;COL8A1;PFN4;TTLL11;VDAC1;ZFPM1;LLGL2;PTGES;KPRP;CDS1;TSHZ3;IGSF3;MAOA;PDE1A;TSHZ1;EIF5A2;KLK5;TWF2;MGST2;CD99L2;KLK3;KLK9;KLK8;IGSF9;KLK6;CYP27B1;NHLH2;SMIM11A;SGPL1;NUAK2;INPP5E;MAP6;ASL;GSTT2B;SRPK2;CDSN;BCL11B;STK11IP;IGFL2;CIDEA;IGFL3;MEMO1;IGFL1;GNG12;PARP12;PARP10;CYP27C1;NCEH1;CORO6;RTL8A;CENPBD1;TCHHL1;ITM2B;CC2D1B;INKA1;INVS;DAZAP2;CLIC3;KRT23;ADIRF;HCCS;ANKRD9;SERP2;GLIPR1;KRT27;TNFAIP8L3;CC2D2A;ANKRD6;RSPRY1;TSC22D4;NOG;RHOG;C10ORF99;KRT34;AP3B1;AMPD3;KREMEN2;TUBG2;RHOC;IL17RC;RHOD;IL17RA;CEACAM1;RAD51C;NME6;BBS12;PACS1;RPUSD1;B3GNT5;KRT36;AVP;RAPSN;DNASE1L1;SPRR4;TOR4A;SPRR3;SLC20A2;SLC20A1;IFI6;ALOX12B;UQCR10;TRAK1;RASIP1;PBLD;NCR3LG1;JHY;ANKMY1;GDF15;SCD5;KRT13;AP3D1;LILRB2;FAH;PDZK1IP1;ATP5F1D;BATF;MAS1;KRT18;FAM183A;FAP;KRT17;KRT15;KRT14;TRIP10;FAS;TRIP11;RAB3GAP1;STEAP3;GALNT18;SDR9C7;TMEM140;GALNT10;CHCHD5;SYDE1;CHCHD2;SIRPA;KRT6C;KRT6A;WASHC3;DSCAM;MYH15;ARID5B;KRT78;TSC2;KCTD1;WRNIP1;KRT75;TMEM131;LGALS9C;PRSS53;LGALS9B;DCTD;SELENOO;TMEM134;DPM3;ILVBL;FAM185A;TMEM139;EOGT;CMPK1;COL4A6;COL4A5;ELMO3;RELL2;TEDC1;H6PD;USP53;NTM;LTBP4;DTX2;ADRB2;ADIPOR2;DPP3;PSORS1C2;STK3;ZFP36L1;ALDH3B2;ARHGAP21;C6ORF15;DPP7;TMEM127;DPP9;COBLL1;STAP2;ATP6V1D;ASIC1;ATP6V1F;TGFB2;OPN3;LRRC75B;SMURF2;TBCD;ARHGAP29;AZIN2;A2ML1;TDRD7;ARHGAP27;ARHGAP25;ACSF2;ARHGAP23;NFKBIA;ARHGAP32;MAVS;ARHGAP30;TP53I3;TMEM115;MAN2B2;OR2A7;MAN2B1;TGFBI;ULBP1;DOCK6;DOCK5;ACADVL;B4GALT1;DOCK9;SPO11;DOCK8;AQP10;DOCK7;SLC2A1;CXCL1;OR10R2;CXCL2;PKD1;SLC2A6;SGSH;GMPPB;SDR16C5;UPK1B;KYNU;NAPRT;CYP4V2;NFKBIZ;BDKRB2;AOX1;BDKRB1;MRGPRX4;POLG;SCYL1;KLF10;PTGIR;KLF13;MRGPRX3;DESI1;FAM189B;ARHGAP10;PALLD;RNF207;IFNE;TRNP1;IFNK;CHMP6;CHMP7;MCPH1;RGS18;TSEN34;HCN4;PON3;SLFN5;KRT80;CAMK2D;RGS19;CD163L1;NXN;POLDIP3;TUFT1;IER5L;LCAT;TM2D3;SELENOI;PRRG4;SLC22A18AS;PRRG2;PRRG1;REPS2;S1PR1;RGS20;STOM;BPNT1;LRIG3;ABCF2;ABCF3;CLASP1;CMTM7;RWDD1;STN1;ZNF185;B3GAT3;PRAF2;CMTM6;PDE4DIP;SGPP2;RMC1;MEIS1;GNPDA2;PIK3IP1;ALOX5AP;RGS10;CXORF38
The Global Proteome Data Of The Soluble Fraction From The Brains Of Q175 And WT Mice PMID31138642	2390/4003	0.9999895343043451	0.9999977548837199	0	0	0.4301240715684499	4.501571182952193E-6	ITSN2;ALKBH3;COMTD1;SYNGAP1;TBK1;DPYSL4;RAVER1;CAPNS2;DPYSL5;PRKACG;FGFR1OP2;AKT3;CKMT1B;MLYCD;PRKACB;ARPIN;ATG3;CACNA2D1;CACNA2D3;DHDH;CACNA2D2;PHKA1;PRKAB1;BCR;MTHFD1;SCO2;TMEM126A;ASPHD2;PLBD2;SF1;RABL6;NLRX1;TPRG1L;PLA2G6;RNF214;PRPSAP2;RHOT1;EPB41L2;EPB41L3;RDH13;PIP5K1C;ATG7;GSTM2;GSTM1;BTBD17;JUP;CCZ1B;NEBL;LNPEP;L1CAM;PBX1;TBL2;PKIA;FASN;AGO2;SFXN3;NMT2;SFXN1;STRN;PKIG;GSTM5;LGMN;ACHE;KCNC2;PRKAG1;SNX12;ARHGAP1;SNX13;ARHGAP5;C12ORF43;OSBPL10;NHSL2;ATIC;SMPD1;TCP11L1;NEFL;NEFM;DLGAP3;NEFH;DLGAP2;STUM;GATD1;DUSP3;KCND2;KCND3;SPHK2;RAB3IL1;EPS15L1;SLC39A12;TOMM40L;PGM2L1;SETSIP;SLC7A5;SLC7A8;PTRH2;PLSCR4;RAPGEF2;ACSBG1;L2HGDH;ERGIC3;CRYAB;PAFAH1B3;ERGIC1;RAPGEF4;ATL3;KCNA1;ATL1;KCNA2;KCNA3;DLST;SNX32;KCNA6;SNX30;RIDA;SNX27;ADAM23;STX5;MFN2;BID;TP53I11;JAM3;CRBN;CKMT1A;DAB2IP;MYBBP1A;SNX17;SLMAP;SNX15;TSR2;CRAT;ADGRL3;LIMS1;MTCH1;ALDH1L1;SLC27A1;PDCD6;IL1RAP;MSI2;APEH;FRY;FBXO22;NUDT11;FADS2;ATXN3L;NUDT10;SLK;FNTA;FNTB;TOM1;NUDT18;MAP3K5;NUDT12;EIF2S3B;EIF1AY;IST1;TBR1;SRCIN1;ATXN2L;PKP4;SRSF5;LY6H;IL6ST;SLC27A4;GRIA1;FTO;GRIA2;KHDRBS3;UQCRB;SMYD5;GMPS;GMPR;GSTT1;LIN7A;CORO1A;LIN7B;FBXO41;RAP1B;SLC9A3R2;IGSF21;SLC9A3R1;TKFC;HNRNPDL;MOBP;AMDHD2;ZNF428;GRIA3;GRIA4;NEK9;FUS;NRDC;ARPC4;CORO2B;UCKL1;MOB4;ARPC2;UQCRQ;ARPC3;DMXL1;DMXL2;ACO2;NIT1;OSBPL1A;ITGB1;MIPEP;SNAP25;ITGAM;ITGB2;SNAP23;PTEN;ELFN2;RLBP1;NRGN;ALAD;KIAA1549;SPR;PPP6R1;ACP6;DDI2;PPP6R2;PGLS;NEO1;SNAP29;PGM1;BCAS1;BCAS3;GRID2;GRID1;COMMD10;VPS13A;SPTB;ARFGAP2;IMPACT;PCCA;PCCB;ETF1;SMCR8;LCP1;BCAT1;GAPDH;CERS1;SNAP47;SRC;ROCK2;EHBP1;SRM;SRR;U2AF2;CCDC85A;PHKG2;TRIM46;UBQLN1;EIF4H;FYN;FSD1;UBQLN4;EIF4E;EIF4B;UBQLN2;HNRNPA0;NTRK2;TXNL1;MAP1LC3B2;EXOG;TTC39C;SORL1;SYT17;GSTZ1;DBNDD1;TSPAN15;EIF3M;NECAP1;NAGK;SUCLA2;SYT12;SST;PDCD4;STUB1;ATXN10;EIF3F;EIF3C;TRIM32;EIF3D;BCAR1;EIF3A;EIF3B;SLC23A2;CPNE5;CPNE4;ICAM5;MTFR1L;CRKL;HERC4;LGALS1;OPHN1;CDC26;BSG;CPNE1;FBXO3;BSN;CCDC92;FBXO7;CCDC93;EIF2A;ATP6V1G2;ARL15;ALG2;CIRBP;ISLR2;CSNK1D;MOGS;ACTN4;BCS1L;CFDP1;OMP;PPA2;ADGRB3;PPA1;CDC37;ADGRB1;CES1;KCTD16;ADCYAP1R1;NUMBL;NRN1;TBC1D9B;CEND1;ACTR3B;KALRN;PGS1;SEC14L2;ACTR3C;SYNGR1;RRAS;STK38L;APOD;APOE;DECR1;NTNG1;BSDC1;MYO5A;BRI3BP;PTK2;MSRA;AIMP2;PEX5L;NDUFAF7;CDC16;KYAT3;GRB2;KYAT1;CALR;CD200;MON1B;ACY3;MRPS16;HIBADH;ACY1;OTUD7A;OTUD7B;COX7C;THTPA;PPP3CA;AKAP10;PCLO;MAP1LC3A;NEDD8-MDP1;NUDCD2;NUDCD1;CRTAC1;OTUD6B;RAC3;SDF4;RAC1;BBS5;SPTAN1;GIT1;ATPAF2;EIF5AL1;MRPS27;PCYT1A;SLC32A1;MRPS22;GAA;CACYBP;SYP;SYN3;SYN2;SYN1;APRT;CNKSR2;GAK;ARHGEF9;PITPNM1;PITPNM2;ARHGEF1;MICU3;ARHGEF2;EEF1E1;ATPAF1;NAPB;TAGLN;MRPS35;MRPS36;COX5A;HSD17B8;NAPG;GNAI2;RAE1;EPS15;DYNC1I1;CAP2;DYNC1H1;GABBR2;MON2;SORT1;GAD1;SPRYD7;DDTL;GAD2;COX6C;SGSM1;VMP1;NUDT9;TTC9;RIT2;TTC3;CACHD1;TACC1;TACC2;RTN4IP1;ACTR10;UBXN2B;CRTC1;GDA;TACO1;RPP30;WASHC2C;UBE3A;NR3C1;TMEM263;TXN2;WASHC2A;EEF1B2;AKR7A3;ENPP2;ENPP4;ENPP6;ENPP5;BORCS7;BORCS6;TMOD1;CAST;ACOT11;TMOD2;ADAM11;TTC7B;ACOT13;UBE4B;SDHA;SDHB;PCP2;EEF1A1;GPRIN3;PCP4;PSPC1;TMEM259;GPRIN1;DNAJB11;EEF1A2;MAP7D2;PLAA;WDFY3;CARS2;TSG101;NDUFB10;DIABLO;DDX1;COX17;CACNA1B;HTRA2;CACNA1A;CACNA1C;CACNA1E;NCKIPSD;VCPIP1;ADGRG1;GRK2;TBC1D17;EEFSEC;SYT5;UBE2F;PDHA2;SYT3;SYT2;VCAM1;NUP155;PCIF1;HOOK3;SYT7;SYT6;GNAO1;IFT22;GNAL;GNAS;GNB4;CNTN2;UBE2O;FGF12;RNF103-CHMP3;DNAL1;GALK1;PODXL2;HP1BP3;ADAR;GRM1;PITPNC1;LMNB1;GRM3;FYCO1;GRM2;CA1;GRM5;CA2;RB1CC1;CA4;MYO18A;CA8;ARFGEF3;GET4;NUP133;PDPK1;DCAKD;CAD;SHROOM2;SYNGR3;TTC38;EPN1;EPN2;EEF1G;RER1;ACOX1;EEF1D;CAT;SHANK3;PLEC;SHANK1;OTUB1;ASAP1;ASAP2;CBL;AGPAT1;PPOX;AGPAT3;ADD2;AGPAT4;CYTH3;CYTH2;GNG3;SV2C;GNG2;SV2B;GNG5;PABPN1;OXCT1;SV2A;GNG4;FAM241B;GNG7;SPOCK2;MVB12B;CLVS2;PTK2B;GNG8;MTA2;CRYM;CLVS1;TIMM8A;FAHD1;TTC19;WARS2;UFM1;SARDH;CD9;NAXD;CDA;VPS29;WIPF2;WIPF3;ARPC5L;SLC4A1;SLC4A3;PHB2;EPS8;ALCAM;NAMPT;WDR91;DHRS4L2;CDK5RAP3;GAMT;PRKCG;VPS18;ABHD14A-ACY1;PRKCB;MAP1S;PRKCE;PRKCD;PRKCA;GTPBP1;GABRG2;HCFC1;NUP93;BCAN;BCAM;ADCY9;ZC2HC1A;DAAM1;WDR81;ARMC6;DAAM2;HECW2;ADPRH;MAP1A;TARS2;NUP98;VPS28;ASTN1;TPH2;LRPAP1;CTBP1;PHYHIPL;RPS4Y1;MTDH;FAM171A2;VPS11;HMOX2;LHPP;VPS16;SNAPIN;ARPP21;HOMER1;MCAM;RMDN3;MCAT;WDR54;EHD1;HNRNPL;EHD3;HNRNPK;FARSA;PAM;ATG2B;GABRB3;WDR47;GABRB1;CDKN1B;SETD3;DENND1A;SETD7;WDR41;CHM;GPT;PYGM;WDR45;WDR44;MCEE;AIFM1;PEA15;PHF24;WDR37;EXOC8;AHSG;EXOC7;ELMOD1;NUTF2;FAM126B;GNL1;CIT;HADHB;FAM210A;TUBB2B;TUBB2A;HEATR5B;EXOC4;EXOC3;PLIN3;EXOC2;MGLL;EXOC1;GAS7;GRAMD1B;GRN;WDR26;RNMT;TIMM9;PRUNE1;ADCY8;ADCY6;ADCY5;RPS15A;SLC17A6;CKB;GABRA1;DMTN;GSN;YTHDF2;CSNK1A1;GABRA4;GABRA3;GSR;ELP1;GATC;GATB;ELP3;DHRS1;TUBB4A;DHRS4;GATM;DHRS7;PCYOX1L;PLP1;NUCB2;RAB3B;RAB3C;ANKRD13D;SYAP1;FGF1;CLU;TNF;SLC8A1;EDC3;HID1;SLC8A2;EDC4;PPP1CB;LAMP5;NPEPPS;PPP1CC;NRBP2;IPO9;HMGN5;LAMP1;MPC1;CFL2;MPC2;PLS3;PLXNC1;TXNL4A;GTF2I;PLS1;KCMF1;MAGI1;RAB2B;USP7;USP5;RALGAPA1;USP4;GOLGA8K;FRMD4A;FAM91A1;LEMD3;PGD;THNSL1;ILF2;THNSL2;TOM1L2;GOLGA8B;RAB30;RAB31;RAB35;STAMBP;FKBP3;SNRPA;FKBP5;BRSK1;BRSK2;RAB5B;RAB5C;FAM114A2;CCDC25;UBR4;UBR3;UBR2;KNG1;BOLA2B;DDRGK1;PLXNA2;PLXNA1;TPPP;SRGAP3;SRGAP2;MPDZ;RAB6B;PLXNA4;MAP2K6;OSBPL9;OSBPL8;OSBPL6;EIF2B2;RAB4B;TMEM132E;OSBPL2;TMEM132A;SLC4A10;PYM1;TRAPPC9;GFAP;COPS4;GOLGA6A;REEP1;GOLGA6C;COPS5;GOLGA6B;LRFN4;GOLGA6D;COPS2;CPD;LRFN1;REEP2;CPE;PLXNB2;CSPG4;PLXNB1;CCDC22;COPS8;OSCP1;DIDO1;BMPR2;CBWD6;CBWD3;CBWD2;CBWD1;SYNE1;LBH;SNRNP70;SCRN3;RNPEP;SCRN2;PHACTR3;PHACTR1;CEP170;WDR7;TNPO3;IDH3A;ADSL;GGPS1;HMGCS1;SGIP1;LANCL1;APOA2;APOA1;RPL13A;APOA4;FAM219A;WIPI2;BPGM;C1QL3;TSN;DNAJC3;TST;DNAJC6;DNAJC5;LANCL2;CCDC43;CRK;HDAC4;MTPN;VPS4B;PDHB;BPHL;TTN;RAB21;SELENBP1;NFS1;HECTD1;TTR;MSTO1;VPS50;DNAJB4;VPS53;VPS52;RAB24;POLR2E;PPIL1;APOC3;FBXL16;CPPED1;KBTBD11;MTOR;BCKDK;P2RX7;RAB10;SNRNP40;DNAJA4;RAB15;VAPB;DNAJA3;RAB12;VPS41;RAB18;VPS45;PPIL3;TPT1;NECTIN1;PANK4;TCERG1;VEZT;ISCA2;HDAC11;CISD1;MLC1;CISD2;AQP4;IFIT3;CISD3;TIAL1;PNN;RPS16;RPS6KA5;RPS18;FLAD1;PPP2R1A;RPS6KA2;FTH1;RPS6KA1;MAGOH;LONP1;PDK3;RPS11;SYNPO;SEPHS2;PDK2;PDK1;RPS12;TBC1D10B;SRRM2;CPT1A;TANGO2;AP1B1;CPT1C;MAPK8IP3;TIAM2;NIF3L1;KATNAL2;NSMF;SUCLG1;TLN2;MACF1;STXBP3;LIAS;HNRNPLL;HTATSF1;RPAP3;MYL12A;CBARP;STRIP1;PDCD10;STXBP6;TP53BP1;SPTBN1;MAGEE1;SYNRG;PARVA;PYCR2;PYCR3;PUM1;SNAP91;SMU1;RPS28;RPS27;ADCK1;TECPR1;C2CD2L;RPS23;ROBO2;C2CD5;GFM1;HIP1;TENM4;SLC44A1;ZFAND2B;LIMD2;ROBO1;XPO1;CHMP1A;RAB8A;RAB8B;ZYG11B;STRADA;GFRA2;RENBP;ITFG1;VWA8;CLDN11;SLC22A23;ALDH5A1;RGS7BP;FYTTD1;C1QB;AMER2;C1QA;GDPD1;RGPD6;RGPD5;RGPD8;NOL3;RGPD2;RGPD1;RGPD4;PTS;RGPD3;PURB;CST3;NT5C;PPP2CB;KIAA0513;TCEAL6;PDPR;TCEAL5;MTHFD1L;EMC3;NT5M;APBB1;EMC7;PURG;CBR3;MPP1;UBL4A;MPP2;MPP3;MTX2;ATP5PB;PTGES2;LSAMP;XPO7;SORBS1;MPP5;SVIP;MPP6;ATAT1;PDP1;PRKRA;ATP5PO;RAB9A;COPG2;APBA1;APBA2;RAB9B;GUCY1B1;NDUFA12;TAMM41;FOLH1B;NDUFA10;PMCH;ROGDI;LZIC;FAM162A;ARHGDIB;SACS;TRAPPC12;HADH;RALBP1;GUCY1A1;SZT2;MIGA1;KAZN;SHISA4;ACYP2;ACYP1;ATP1B2;ATP1B1;LZTFL1;SHISA7;TUFM;PRPF6;CHMP4B;AMPH;LPA;DAP3;CLEC16A;LPP;EFNB3;ATP5MG;SPECC1;MPST;CPSF1;UQCC2;UQCC1;IDH2;TRPV2;COQ9;COQ7;EIF2S1;COQ6;LRP1B;COQ5;DIAPH1;SEPSECS;DIAPH2;FAM163B;CHMP2A;CRYL1;MAP6D1;DYNLRB1;SAE1;TMEM35A;GPSM1;THRA;PZP;OPLAH;FBLL1;HAPLN3;RABEPK;HAPLN4;HAPLN1;HAPLN2;RPS4X;MFSD6;SPRED1;PPP2R5E;NTMT1;CASP3;DBT;NOS1;SVOP;DCC;AKTIP;OXSR1;PPP2R5C;SAFB;DNM1;DNM2;SUPV3L1;DNM3;DDAH1;THRAP3;CDH10;AKT1S1;CDH11;CASQ2;CDH13;PFDN1;HAGH;VAC14;DDC;PDXK;NRXN1;NRXN3;ETFDH;ATP1A3;ATP1A2;ABRAXAS2;FAM169A;THBS1;MAPK8;UGP2;ALDH1B1;CHSY1;DDT;FAM120C;RPS6KC1;FAM120A;SNCG;GBP2;SNCB;LURAP1;VAT1L;DEK;SLC4A8;PDE10A;RPS6KB1;PITHD1;PPP2R2D;RBMX;PGAP1;ARAF;ATP5IF1;SCAMP5;LACTB;PREX1;SCAMP4;PSMD9;RABGEF1;SAMD14;LSM12;ZFYVE27;IGLON5;GABARAPL2;GABARAPL1;RBFOX2;CSNK2A2;HPCAL1;HDHD2;EML1;HPCAL4;HDHD3;SCAMP2;RUFY1;MYL6;PRKAR1B;MYL1;ZFYVE19;ETHE1;RUFY3;RBP1;PSME1;UQCRC1;CDIP1;PADI2;SPARCL1;UQCRC2;LETMD1;NGEF;MTMR1;MTMR2;ABCB1;TTYH3;ABCB7;TTYH1;AGAP2;MTMR9;SDR39U1;COPS7B;ABCB8;THY1;ABCB9;MRPL15;AAAS;IQGAP2;MRPL12;NYAP2;MRPL13;MTMR6;MTMR7;C3;CYB5R1;HPX;UGT8;CYB5R3;PRKAR2B;MYO6;RSU1;VTI1B;PRRT1;MYH7B;CADM3;PRRT3;CADM4;PRRT2;PMM1;CADM1;CADM2;PMM2;EXOC6B;MRPL28;SNF8;CP;GRIN2B;EIF1;UCK1;EIF5;PSMG1;TMEM9B;LRSAM1;RPLP1;NCAN;HEXA;MRPL38;ECSIT;EEA1;SH3BGRL2;APPL2;APPL1;LRRC47;UPF1;GPR37;ACTL6B;OPALIN;EIPR1;PGAM2;VWA5A;RRAS2;SIRT5;LRRC40;MRPL45;F3;MRPL46;PTGR2;FAHD2A;SIRT2;FAHD2B;SIRT3;MRPL53;GPRC5B;MRPL50;MBLAC2;BDH1;RILPL1;LRRC7;KCNMA1;PICK1;VAMP1;PGAM5;HAP1;LYPLAL1;VAMP3;HTT;GGA1;PSMB7;GGA3;TMEM65;ANO10;DMD;GC;RPS27A;P2RY12;SLC16A1;GK;STAT1;USP9Y;STAT3;SAMD4B;PLXDC2;GATAD2B;STXBP5L;LETM1;FABP3;CASTOR3;FABP5;CASTOR2;RIMBP2;UBAP1;ERO1A;HNMT;ATCAY;RUVBL2;KPNA6;PMPCB;KPNA4;PMPCA;MTREX;SLC25A42;KPNA3;SH2D5;C11ORF68;NOMO2;SH3GLB1;AGTPBP1;S100A1;VPS33A;VPS33B;AKR1E2;OLFM1;MAG;OLFM2;RBMXL1;SLC9A7;SLC25A52;SLC25A51;S100A5;NPTXR;SQSTM1;PVALB;ANAPC1;KANK4;PFKFB2;ARL3;STK39;ARL2;UBFD1;FHIT;RAP1GAP;SLC9A1;BCL2L13;ATXN3;ATXN2;THEM4;MBP;NPTX1;THEM6;SLC38A3;LRRC4B;GOT2;EEF2;QKI;GGCT;PTPRD;PTPRE;STK24;UBLCP1;PTPRA;TMEM11;GDPGP1;SLC25A1;CNTNAP2;CNTNAP1;PPP1R13B;CELF2;COX4I1;RASGRF2;FHL1;RASGRF1;CELF4;FHL2;SUMO4;ARRB1;PIK3CB;MRPL3;NADK2;MRPL1;FUNDC1;ME1;NCK2;ME3;ERC1;MDP1;ERC2;DIS3L2;NCK1;KSR1;VBP1;VPS37C;RAD23A;NT5C3A;NT5C3B;PPM1A;SLC25A18;PPM1B;SNPH;ZNF638;IL1RAPL1;PIK3C3;SLC25A10;BIRC6;SLC25A12;SLC25A5;PPP1R12C;SLC25A11;SLC25A4;CNTNAP4;SLC25A13;NDUFB9;ITIH3;LRP1;PPM1L;NDUFB5;NDUFB4;NDUFB3;PPM1H;KATNB1;AFG1L;NDUFB1;HSD17B12;MFF;PPM1E;PPM1F;CNNM1;NCLN;PTPRZ1;LRRC8C;LRRC8A;PCBD2;SLC25A20;SLC25A23;CNNM3;SLC25A22;SLC25A25;SH2B1;NDUFA9;LINGO1;CYB5A;PTPN1;NDUFA6;SLC12A5;NDUFA2;HIP1R;IMMT;LYSMD1;RPL23A;BAIAP2;TPD52L1;BAIAP3;DHODH;SNRK;PTPN9;VIPAS39;CCM2;CDR2L;P4HB;SMAP2;PTPN5;EIF4A2;RTCB;PLEKHB1;ZDHHC5;PREP;TXNDC12;CCAR2;TXNDC17;UBE2L3;CHORDC1;SLC12A6;SCN1B;SCN1A;SEC63;SLC12A9;ARSA;EPHA4;ENTPD1;ENTPD2;ENTPD5;ANK2;MIF;ANK3;ANK1;ASRGL1;GCAT;SHTN1;STX1B;CCNY;UPRT;LAP3;TAGLN3;STX1A;PIK3R4;PIK3R1;BRCC3;SNX3;SNX1;COMMD9;PCBP3;PGBD5;PPP1R2B;DHX36;PCBP2;PENK;SWI5;ERI3;TSPAN7;TSPAN2;RAB11FIP2;SNX7;SCN3B;SCN3A;ARSB;SNX5;RAB11FIP5;CTSA;IQSEC2;IQSEC1;PPP1R21;INTS3;IQSEC3;MICAL3;DCLK2;HSPA12A;DCLK1;ANLN;TH;ARMC10;PPP1R1A;WNK1;WNK2;PPP1R1B;CALM3;SCN2B;PCSK2;PTPRT;PTPRS;CCDC127;DOC2A;FKBP15;DIRAS1;PTPRN;DIRAS2;TECR;SLC7A14;AATK;AKR1B1;AP2A1;PTPRJ;WASL;CTSV;SLC7A10;AP2A2;CLYBL;BABAM2;ACADL;NCS1;ARIH2;CD38;ARIH1;CTSF;KIF1A;ACADS;CD34;CTSD;CTSB;GRIPAP1;LYNX1;CCDC115;ACAD9;COMMD3;COMMD1;SORCS2;CTU2;MRPS9;CRELD1;PNCK;RABGAP1;STX16;STX18;IBA57;XIAP;NEDD8;FUOM;CAMKK1;CAMKK2;ARVCF;PGRMC2;CAMK2N1;CAMK2N2;DGLUCY;CCT8;PAK3;LNPK;CCT4;RFTN2;MOG;CAVIN2;HUWE1;RPA2;CSDC2;NEDD4;FKBP1B;ESYT2;FAM171B;TARDBP;SH3GL3;RTKN;CD82;OGDHL;CYP46A1;FRRS1L;KIF5C;PPME1;FAM174A;CAPN5;KIF5A;OSTF1;ACAA1;SBF1;SH3GL2;RGS6;SH3GL1;PPFIA2;RGS7;SLC30A9;SLC30A3;LMTK3;LMTK2;WBP11;RUNDC3A;TANC2;ERMN;ATAD3C;TMX4;TMX3;HNRNPUL2;GPD1;VCL;RTN3;NDRG4;VCP;NDRG3;RTN1;CHAT;SLC1A1;SLC1A2;SLC1A3;SLC1A4;PDS5B;NDRG2;BRINP1;KIF3B;NDUFV3;PRODH;NDUFV2;GCN1;PACSIN1;GGT7;CCDC136;VTA1;DSTN;KLHL22;MT3;QDPR;TIMM10B;AJM1;TAB3;STT3B;TAB1;LSM14B;DDX3Y;GSK3B;GSK3A;RBM26;DDX46;CNRIP1;MAST3;MAST1;DDX42;ATP2A2;GPHN;SIRPB1;CALB2;CALB1;ABHD16A;CPT2;SFR1;MLST8;UQCRFS1;ARMH3;YWHAG;BCKDHA;ARHGEF10;NAA30;RBM14;HSDL2;ARHGEF12;RBM15;HSDL1;GLRX5;BCKDHB;GPCPD1;PJA2;RCN1;LMBRD1;RCN2;LMBRD2;NDUFS7;PEX5;NDUFS4;NDUFS3;NAA35;ATG4B;NDUFS1;NUP54;INA;SCN4B;BLVRA;NAA20;MVP;DCTN3;CSTF2T;RRBP1;ATP2C1;SAMHD1;CYGB;PDLIM1;DNPEP;CLMN;NUP43;PDLIM5;CHGA;CCDC177;PDAP1;ATP2B2;ATP2B1;SOD2;S100B;IRGM;U2SURP;UQCRHL;CLCN7;IRGQ;CLCN6;CLCN4;ABHD17B;FAM131B;CFAP36;NUP35;FAM98B;VIM;RPL32;CLPB;GLDC;STMN2;DCAF8;STMN3;ABAT;ENO2;FNBP1L;RPL8;GCSH;PCMT1;STMN1;FDXR;PIP4K2A;RPL35;PIP4K2B;DIP2A;PIP4K2C;DIP2B;ANKS1B;CHGB;ACOT7;UNC13A;RPL21;RPL23;DKK3;NISCH;RNF126;BIN2;SARNP;CLPP;ACOT2;ACOT1;RPL27;NHLRC2;HPRT1;RPL29;RPL28;TSPYL4;ENDOD1;NEDD4L;ATXN7L3B;VPS26A;PRDX3;RIC8A;PRDX2;ABR;PPP3R1;S100A16;PTPMT1;S100A13;PLCG1;GATD3A;BRAP;CDK18;CHKB;RDX;PRDX6;PRRC2A;CYLD;PPP5C;SLC6A7;GLUD2;NPLOC4;SLC6A9;OGDH;PLCH2;CPEB3;CDK14;GSDME;CDC42SE2;OGFR;SERPINA1;ADK;FMN2;SLC6A1;PFAS;CLINT1;TRIM9;PIP4P1;CSRP1;CHL1;TRIM3;TNKS1BP1;AP3S2;EMB;AP3S1;EMD;GPRASP2;SLC2A14;SERPINB1;CLUH;TIMM29;ANXA2;MIOS;SSR4;ANXA3;SLC2A13;ITPK1;FN3KRP;TIMM22;SERPINB6;AFTPH;FAM234B;MRAS;IVD;ITPKA;PLCB1;CTDP1;PHLPP1;PLPPR3;SERPINC1;PLPPR4;SF3B6;RPL11;TIMM13;TMEM163;TM9SF4;ECPAS;LMAN2;CHN1;HS1BP3;RPS2;DTD1;RPL17;SF3B1;GPR158;TTC9B;LRPPRC;MZT1;KTN1;ERP44;ZNFX1;ABI2;ABI3;ABI1;MSRB2;SARM1;LAMTOR2;ANKRD63;LAMTOR3;PLCD1;LAMTOR5;DGKG;PHLDB1;DGKE;UHRF1BP1L;ATP8A2;CHRM1;ATP8A1;DGKB;TUSC3;CTNND2;ABHD12;PYCARD;ABHD10;TUBB6;ABHD11;MAEA;APMAP;CDH2;MACROD2;GYG1;STK32C;ANKRD46;PPTC7;RPS7;GPT2;RPS5;RPS6;TEX2;DGKZ;RNF40;CLIP2;CLIP1;CACNB4;STIM1;MADD;TNIK;PHPT1;ABHD4;FECH;MINDY1;GLO1;CUL3;CUL1;ITPR1;ILDR2;AK3;MRI1;ABHD6;AK4;RASAL1;AK5;KLC4;BAG4;KLC2;PITRM1;ESD;ABL2;ANKRD28;FN3K;GLMN;NACA2;LSM4;BTBD8;ZZEF1;LSM2;RCAN1;SCCPDH;CNOT2;CNOT3;ALB;NACAD;SERINC1;CNOT9;EIF4G1;TUBA8;DPP10;CALCOCO1;RNF11;DAGLA;KIAA1671;BRK1;PTPN23;MAIP1;PPP6C;RPL7A;SART1;SART3;OPA3;PSD3;TAPT1;IQCB1;PDCD6IP;GPX1;ELAC1;SORD;KCNAB1;DUSP28;KCNAB2;RANGAP1;REXO2;PTBP2;NIPSNAP1;SARS2;ASPH;NUMB;EVL;SNRPA1;DAGLB;ASPA;NLGN3;RNF31;SMARCD1;GTF2A1;NLGN1;NLGN2;LUZP1;GLS2;WBP2;CLEC2L;GLRX;AP3M1;CACNG8;PUF60;RBBP9;MAL2;ACSS1;WASF2;WASF3;SMARCE1;SPAG9;SEMA4A;KCNJ10;SEMA4D;KCNIP3;PLCL1;KCNIP4;RPL35A;PTPN11;CDC42BPB;DDHD1;CDC42BPA;OXR1;CUL4A;NFASC;CROCC;PFKM;METAP2;GLTP;FAAH;CMAS;SPARC;GDE1;SOGA3;RAPGEFL1;ZFPL1;PTGDS;TNS3;SLC6A17;ACSL1;BROX;OXSM;MCCC1;BOLA1;ACSL5;ACSL3;CMBL;INPP4A;AFG3L2;COX7A2L;RRAGA;RRAGC;PDE12;RRAGB;BOLA3;CRYZL1;VDAC3;VDAC2;TFAM;RELCH;VDAC1;ALDH7A1;LLGL1;NECAB2;CDS1;IGSF8;LMAN2L;MAOB;HEPACAM;PDE1B;MAOA;PDE1A;EIF5A2;TWF2;CD99L2;GNG10;INPP5F;VPS8;MAP6;ASL;GPM6B;MAP9;SRPK2;TRAP1;CARMIL2;PTPRN2;PDE2A;RAB39B;MEMO1;GNG12;ACADSB;GNG11;UBAC1;ZWINT;GNG13;SPART;NCEH1;SESTD1;AKR1B15;ANP32D;TMCC2;CORO7;ANP32B;TMCC1;CC2D1A;ITM2B;CUTC;ITM2C;CDS2;MRS2;RYR2;CLIC4;DAZAP1;HNRNPCL2;SH3KBP1;FAF2;GDI2;OLA1;HCCS;PRPF19;RPTOR;HINT1;UCHL1;AUH;CAMKV;HINT3;TNFAIP8L3;MAP4K2;PRMT8;CAMLG;TSC22D1;PRMT1;RHOG;NME3;AMPD3;UCHL3;AP3B2;RAB33B;PACS2;PACS1;MAPT;KPTN;SLC20A2;SLC20A1;AKAP7;AKAP5;UQCR10;ANKMY2;ATP5F1A;ATP5F1B;DZANK1;CTNNA1;CTNNA2;AAMDC;RANBP2;RANBP1;RANBP3;PCP4L1;AP3D1;FAH;ATP5F1C;ATP5F1D;TPPP3;CAMK4;CTNNB1;TRIP12;FAU;CAMK1;RAB3GAP1;WASHC4;SIRPG;HDLBP;TOMM20;ARHGAP35;TMEM143;CHCHD4;ARHGAP44;EFTUD2;SCGN;CHCHD2;BASP1;POGZ;SIRPA;PDE8B;CMTR1;CA14;WASHC3;CADPS2;PAM16;APLP1;TSC2;EPDR1;TRNT1;IPCEF1;KCTD8;SELENOO;PREPL;FOLH1;ILVBL;CMPK1;SCG5;ELMO2;CMPK2;SCG3;RELL2;HDGFL2;SCG2;ISCU;HDGFL3;CTTNBP2;NTM;HPCA;BTF3L4;DNAJC24;COX7A2;CPLX2;CPLX1;CPLX3;DPP3;ALDH3B2;ARHGAP21;PCSK1N;DPP8;PODXL;DPP9;ALDH3B1;CASKIN1;ATP6V1H;ZC3H18;ATP6V1D;MARK3;PDZD8;MARK2;ASIC1;ATP6V1F;MARK1;RAP1GAP2;DNAJC11;TBCD;ASPSCR1;TBCC;TDRD7;HSPA2;ACSF3;ACSF2;NMRAL1;ARHGAP23;TBCK;ARHGAP32;DLG1;MAVS;PLCXD3;DLG2;DLG3;DLG4;ATG16L1;TBCE;JMY;MAN2B1;DOCK5;ACADVL;DOCK4;ABCD2;DOCK3;DOCK7;ELAVL4;SLC2A1;ELAVL2;ELAVL3;GMPPB;HEBP1;ALDH2;NAPRT;PDE4A;MAN2C1;SCYL2;SCYL1;FGB;FGA;TSFM;USP47;CAMK1D;PCDHGA4;FGG;CTPS2;CKAP5;DDX19A;DDX19B;LUC7L3;CHMP7;DOCK1;CHMP5;CAMK2B;RGS17;USP14;CAMK2D;USP15;POLDIP3;CAMK2A;SPG7;NCALD;USP19;ACAN;RMND5A;GMDS;PALMD;NRIP2;REPS2;BPNT1;NCAM1;ROMO1;NCAM2;CDIPT;ABCF2;ABCF3;CAMK2G;CLASP1;CLASP2;ABCF1;PTCD3;IGBP1;LGI1;RWDD1;ATE1;SGTB;NEGR1;CMTM5;LGI3;PRAF2;SGTA;CADPS;HAGHL;LGI2;PDE4DIP;GDAP1;GDAP2;NAP1L4;FMNL1;PIKFYVE;GNPDA2;XPNPEP3;RGS10;HCN2;HCN1
Genes Down-Regulated In STHdhQ7/Q7 Vs STHdhQ111/Q111 Cells Upon Heat Shock GSE38001	2790/3959	0.9999895353706912	0.9999977548837199	0	0	0.8042379746496101	8.416096316476644E-6	ITSN2;IFT172;SCX;TESK2;SPINT2;NOC2L;NDST2;ZC3H12C;NDST1;LURAP1L;RAVER1;FAM110C;ZC3H12A;AKT3;BBX;CKMT1B;SUPT20H;PKNOX1;HEMK1;ATG3;SAP30BP;UNC5B;TSTD2;CACNA2D1;SECISBP2;ESX1;ZNF12;BCR;ZC3H11B;ISL2;MTHFD1;SPINT1;DDIT3;ZC3H11A;ORAI3;TCEANC2;VOPP1;ASPHD2;ATF7;ATF5;CLOCK;ATF6;SF1;RABL6;ZNF28;CDCA2;AASDH;NPRL2;CRABP1;PDGFA;BAZ2A;BAZ2B;ADAMTS12;PLA2G6;LYPD6;ADAMTS10;RNF214;RNF216;PDGFD;RNF217;ATRIP;ATG7;PRELID3A;JAG2;TOE1;HEXIM2;SDR42E1;BTBD19;GSTM2;PRPF38A;JUP;NEBL;MTERF2;NCAPH2;NR2F1;PBX2;BTBD11;EIF2AK4;NR2F2;ZNF35;CYP4F8;AIF1L;TBL2;RNF227;AGO2;C19ORF47;FXYD6;STRN;PKIG;ZNF496;MTMR10;ZNF493;MTMR12;MTMR11;KDM8;PRKAG1;BHLHE41;PRKAG2;SNX10;HOXC13;ARHGAP5;ARHGAP6;HOXC10;SHF;SHE;NHSL1;SMPD4;C19ORF12;SLC18A2;LIN52;PCMTD1;GATD1;IFT140;SPHK2;TEX10;KIAA1143;SLC39A13;EPS15L1;WNT9A;GMIP;SLC39A14;MMP10;TOMM40L;MED29;PGM2L1;MED23;PHF20L1;MMP11;MED25;SLC7A7;JMJD7-PLA2G4B;CINP;CHST1;POT1;CRYAB;RAPGEF6;CHST2;RAPGEF3;PPARD;TRUB1;TRUB2;SZRD1;LIN37;ATL1;TSR3;SNX33;SDAD1;SLC7A1;CENPC;SLC7A3;PLAGL2;STX5;ZNF469;BID;STX2;TP53I11;JAM2;CENPT;EGLN3;EGLN2;MBD6;CENPW;BIK;CKMT1A;MBD1;DAB2IP;WTIP;DCBLD1;SKI;RABIF;GID4;SLCO3A1;TTC30B;CCDC9;CENPI;TAOK1;CENPK;TTC30A;YPEL3;GZF1;YPEL2;ZNF451;EXOC3L2;SLC27A1;TMEM167A;FBXO28;FBXO25;PLOD2;MSI2;ALDH1L2;ATXN3L;FNTB;TOM1;CLBA1;ZNF446;FADS1;MAP3K4;SYBU;NUDT12;FBXW7;KMT5C;CTNNBIP1;CASD1;POLRMT;LENEP;ATXN2L;TPST2;DMTF1;PKP2;PKP1;PKP4;SRSF5;AJUBA;DLX3;KHDRBS3;SHC1;BOD1L1;NREP;SPATA5;CORO1A;SPATA7;SLC9A3R1;NDOR1;ZNF429;ZNF426;EIF4EBP3;ZKSCAN4;ZKSCAN1;CD276;KCNF1;FUS;HTR1D;HPS4;CORO2B;FBXO31;BFSP2;LRCH1;SON;SP2;SP4;SP6;ZNF416;SP8;ZNF414;NIT1;LRCH3;PIWIL2;ITGB2;RMND1;PTEN;ITGAE;TSPAN12;BICD1;CDC73;AP4M1;HHEX;EXO1;PPP6R1;ACP6;ZNF407;BOC;EXO5;C21ORF91;NEO1;SMIM12;BOK;CERS4;CERS5;CERS6;PIANP;VPS9D1;ITGA3;CEP295;VPS13A;ARFGAP2;MSL1;MMS22L;ARL4A;LRTOMT;MFRP;NEMF;ZNF878;ITGA7;SMCR8;NAF1;SPACA6;SNAP47;SMIM27;PRKAA2;UHRF2;SRC;UHRF1;ROCK2;ATP10D;ATP10A;MLLT1;MLLT3;TSPAN33;EHBP1;ZNRF1;SRR;ZNRF2;ZNRF3;KCTD21;NNAT;ATXN1L;TRIM46;EIF4H;E2F2;TRIM47;E2F3;FYN;IGF2BP3;SMIM30;E2F4;WHAMM;E2F5;TSPOAP1;E2F7;UBQLN2;FEM1A;MYO10;SMIM10L1;MID1IP1;PCDH7;EXOG;TBX6;TM6SF1;SORL1;CABLES2;TBX3;APLN;TM6SF2;TTC39B;DBNDD1;MYO1E;TSPAN15;TSPAN14;NECAP1;CDKN2AIPNL;TRIM39;SYT12;MYO1A;TRIM37;ATXN10;KCNK2;TRIM32;SMARCAL1;CERK;RFESD;CCP110;LDLRAD4;LGALS2;HERC3;CDC23;OPHN1;ADGRA2;PEG10;CCDC96;CCDC97;TRIM26;ATXN7L1;FBXO5;MFSD2B;FBXO7;CCDC93;TBC1D22A;TBC1D22B;FBXO9;MFSD2A;ATP6V1G2;GIN1;KCNK10;BCS1L;MFSD11;TMEM170A;MFSD12;BTC;CCDC80;TRIM13;KCTD13;FLYWCH2;KCNQ5;TRIM16;RIN1;CCDC82;TRIM11;KCTD15;CES1;SLC45A4;NUMBL;TMEM63A;TMEM63B;FBF1;CWF19L2;LPAR1;ZBTB5;KALRN;TTBK2;NEU3;SYNGR1;PPCS;SEC14L5;STK38L;DECR2;B4GALNT2;BBS1;XBP1;SLC10A7;APOBEC3H;DDIAS;OSGIN1;DELE1;NBEAL1;CPLANE1;NBEAL2;CPLANE2;OSGIN2;BRI3BP;PTK2;MED13L;ZBTB9;EXT1;BST1;FBXL8;NDUFAF7;CWF19L1;CDC16;FBXL2;IGSF9B;LDHAL6A;CD200;APOBEC3B;LDHAL6B;MON1B;SUGP1;SYNM;DHRS11;FBH1;PYROXD1;GRIK5;OTUD7A;SH3RF1;WFDC2;KHK;WFDC3;PPP3CA;NANP;PCM1;AKAP11;NEDD8-MDP1;NUDCD1;MIS18BP1;SUFU;SDF4;GIT1;COX8A;APOBEC1;ZHX2;ZHX3;ATMIN;GAB2;KIF7;CTTNBP2NL;DUS2;GAK;CNKSR1;RNF144B;PITPNM1;PITPNM2;ARHGEF4;FAM193B;ARHGEF2;TLCD1;DEPDC5;SLU7;ATPAF1;NAPB;PRICKLE2;NOXO1;ZFP14;SLX4;HSD17B1;MGAT5;MGAT3;PCNT;MAP3K2;MON2;SPRYD4;SORT1;IGIP;TMEM176A;PEX10;C9ORF116;SGSM1;SH3RF3;SGSM3;KLHL8;OTULIN;CACHD1;RAD1;TACC2;RTN4IP1;ACTR10;SYS1;DENND5B;ZFAND3;RPP30;ZFAND5;LOXL3;WASHC2C;TTF2;NR3C1;TTF1;CELSR2;WASHC2A;GNPTAB;TBC1D31;IGFLR1;ENPP4;ENPP5;TGM4;TMOD1;GEN1;PCID2;BORA;IL4R;MORC4;MSX2;TMOD4;ZGRF1;TMOD2;DNAJB12;ZNF99;UBE4B;COX6B2;TMEM250;POU3F3;DHDDS;ADAM15;TMEM259;ADAM12;EHBP1L1;WDFY1;TBC1D25;DENND6B;EMID1;TCF7;SLC41A1;BHLHE22;CACNA1C;PLD1;INAVA;TMEM242;ADGRG3;NCKIPSD;RAI1;VCPIP1;ADGRG1;TMEM245;GRK2;TBC1D13;COX11;RHPN2;COX10;MFAP3L;TCAF1;VCAM1;DENND4C;PCIF1;HOOK3;UBE2W;NAT8;FAM151B;NAT1;NAT2;FGF19;MKRN3;AMOTL1;FGF11;DNAL1;PHTF2;TNFAIP8;TTC23;HP1BP3;TCHH;ADAR;LDB3;PHTF1;RERG;TCHP;FYCO1;ZIC2;CA2;RB1CC1;MYO18A;DACT3;MYBL1;ARFGEF3;TGIF1;TBP;NUP133;DCAKD;SHROOM2;SHROOM3;ETV1;NAV2;ETV4;ETV5;TTI2;DYNAP;ETV6;EPN2;EPN3;ELF2;GFOD1;EEF1D;GNB1L;PLEC;OTUB2;SFSWAP;ASAP1;ASAP2;CBL;PPOX;AGPAT3;ADD2;AGPAT4;POLD3;GNG2;FAM241B;POLD1;TGS1;MKNK1;TBX20;MAN1C1;PTK2B;ENTR1;FBRS;TTC14;ATF7IP;ZIC5;TTC19;WARS2;RSPH3;UFM1;TEC;TEF;TCIM;ERCC4;POLE3;ACKR4;ERCC5;NRDE2;BNIPL;SNTB2;IPO13;VPS29;CNTF;ANKLE1;CLEC10A;DQX1;WIPF2;MRGPRF;GPATCH3;GPATCH8;NAA80;ELK4;EPS8;ALCAM;GJA3;MSANTD1;MSANTD2;EVA1C;WDR90;WDR91;AP1S2;CEP95;C2ORF80;CDK5RAP2;PRKCG;NUP210;PRKCE;DDX11;PRKCD;ARMC9;REV1;HUS1;SCRIB;HCFC2;HCFC1;GTPBP3;ZC2HC1C;ADCY9;DAAM1;PARD3;ZSCAN22;ZSCAN21;GNE;ZNF398;ZNF397;TPH2;NAA60;ZNF394;PRKRIP1;XPC;BCL10;WDR62;RNPC3;FAM171A2;WDR70;BLOC1S3;ST3GAL5;PLEK2;ST3GAL1;ST3GAL2;KAT14;BARD1;AFAP1L2;HOMER1;ZNF382;MCAM;SETD1B;IRF2BP1;IRF2BP2;NFATC1;NR1D2;NR1D1;PHC3;PAFAH2;FOSL2;XKR8;GJB4;WDR5B;FNDC10;GTF2IRD1;DAND5;ATG2B;SETD4;SETD5;BTG2;CDKN1A;YJEFN3;SETD6;PHF1;STON1;CHM;GPT;PYGM;STON2;SMG7;ASGR1;VSIG10;WDR44;ADAMTSL1;ZNF280D;MCEE;AIFM2;ADAMTSL3;C1QTNF5;PEA15;RBPMS2;TK2;KRTAP1-5;KRTAP1-4;CIC;KRTAP1-3;KRTAP1-1;TEAD3;ZNF365;TEAD4;DENND2C;GRAMD2B;ZNF362;EXOC8;DENND2A;ELMOD3;FAM126B;GNL2;TERF1;WDR35;CDYL2;CIT;WDR33;FAM210B;FAM210A;SIKE1;TUBB2B;ZEB2;COL2A1;TUBB2A;ZEB1;KIFC2;AEBP2;EXOC4;PLIN2;KIFC3;PLEKHO2;ZNF358;GAS6;RCCD1;GAS8;GRAMD1B;WDR25;GRAMD1A;WDR26;AP5Z1;TIMM9;SGMS2;METTL21A;FAM214B;FAM214A;ADCY6;FGD1;NSD3;ARFRP1;SCAF8;GPAT4;NSD1;NSD2;RRP36;CKB;ZNF346;FARP2;ZNF341;PCGF5;WHRN;PCGF2;WDR18;NR1H2;PCGF3;ELP1;GATC;SYVN1;RRP1B;SCAF1;SLC8B1;HIPK2;IGLL5;IGLL1;NFIB;JKAMP;NFIC;ADM2;COQ8A;ZNF334;ANKRD13B;VKORC1L1;C8ORF48;MTFMT;ANKRD13D;AUP1;THG1L;CEP128;HID1;FGF5;RIMS2;RAB43;NRBP2;IPO9;DEPTOR;SALL1;SALL2;SALL3;SLC39A9;PAPOLG;ZNF329;OIP5;SLC39A7;LARGE1;AP5S1;HMGN3;ZNF322;PLS1;C8ORF58;TLE3;COL27A1;SNRPN;RALGAPA1;USP4;SKIDA1;SWAP70;TPM2;USP3;MAGI3;IPMK;USP2;THOC1;SPICE1;TRAFD1;THNSL1;VRK3;LEMD1;TOM1L1;TOM1L2;RAB31;KAT6A;ZNF319;ZNF317;ZNF316;ZNF799;CSNK1G1;CEP104;RAB5B;ZNF790;UBR2;ORC3;ORC2;MAP3K20;PLXNA2;PLXNA1;ZNF787;SRGAP2;RAB6B;UVRAG;SEC16B;C8ORF37;OSBPL6;FANCM;CCDC14;TRAPPC5;YJU2;SLC4A10;PYM1;SLC4A11;SYNJ2;FAM217B;REEP1;BCL9;DAB2;UBOX5;COPS5;LHX2;LHX1;BCL2;PLEKHM1;PLEKHM2;PLXNB2;CSPG4;PLXNB1;MAP3K14;CNIH3;C8ORF33;LHX9;PLEKHM3;SLC26A6;BCL2L1;SLC48A1;ZNF770;DIDO1;BMPR2;ZC3H4;CBWD6;MCM9;CEP164;CBWD3;CBWD2;CBWD1;TCIRG1;SYNE3;UFSP1;SNRNP70;TLK2;PRKG2;WDR6;EVI5L;ADAMTS9;GAL3ST4;PHACTR4;TPRN;ZNF761;ADAMTS7;PLEKHG3;CCDC39;CDADC1;PLEKHG2;PLEKHG5;TRPC1;LANCL1;APOA1;FAM219A;BPGM;C1QL3;DNAJC1;TST;CTDSP2;LCORL;ZNF750;HDAC4;RPEL1;PLAG1;ARPC4-TTLL3;NOD1;DENND3;HDAC9;LMF2;HDAC7;FBXL20;STOX2;ABLIM1;HECTD2;DNAJB5;POLR2B;DNAJB4;RAB29;CCDC71;PLEKHH1;STOX1;MLXIP;FKRP;SMOX;CCDC57;CPPED1;PML;MAB21L3;TNRC6C;POLR3A;ASXL3;DNAJA3;ASXL2;POLR3E;CEP162;POLR3H;BCOR;CCDC66;RAB17;NECTIN4;CCDC61;NECTIN2;TNRC6A;SLC35B3;VEZT;SLC35B4;DCAF4L1;HDAC10;MISP3;TRAF3IP1;PARS2;ZMYND8;DCAF4L2;HDAC11;C14ORF93;AQP1;IFIT2;NIPAL4;PNN;FRAT1;RPS6KA5;RPS18;FLAD1;RPS6KA1;ZNF846;PDK4;ZNF845;DZIP1L;KAT8;PDK2;TBC1D10A;TBC1D10B;SRRM2;COG8;CPT1A;SRRM4;METTL3;P3H2;PRAMEF20;KRT8;YOD1;CPT1C;CPT1B;MAPK8IP3;TIAM2;ZNF839;KATNAL2;GSAP;HECA;UHRF1BP1;NSMF;SIK1;DNA2;TLN2;NEIL1;TMEM185B;SLC35D1;STXBP3;DCUN1D5;FUT10;TWIST2;DCUN1D2;PRAMEF11;APCDD1;PRAMEF17;STRIP1;PRAMEF19;PRAMEF18;PRAMEF13;ZNF827;PRAMEF12;PRAMEF15;ZNHIT6;PRAMEF14;STXBP6;ARGLU1;ZRANB3;TMEM184B;SLC35E1;SLC35E4;PUM3;HAL;ZNF816;KLHDC8A;ZNF813;CCSER2;SPRR1A;TECPR2;TECPR1;ROBO3;ORM1;TENM3;HIP1;GFM2;CITED4;SGF29;SIPA1L2;ORM2;SIPA1L3;ZCCHC14;GABRR2;SIPA1L1;XPO6;CLDN23;DNER;SH3PXD2B;ZNF800;RALGPS2;TOP3B;VAV3;ZYG11B;EDN1;PARP3;PARP4;TMED8;STRADB;PPHLN1;TYK2;ZDHHC16;CBFA2T3;ITFG2;RENBP;MTSS1;ZDHHC15;SLC22A23;TLR1;HCK;ALDH5A1;NFX1;C1QTNF12;CNEP1R1;CLDN12;HNRNPH3;TLR6;RAB7B;MATN3;TLR3;VGLL4;SDCCAG8;TLR2;AMER1;PTGER4;MAGEH1;AMIGO1;AMIGO2;RGPD6;RGPD5;GDPD3;NOL9;RGPD8;ZDHHC21;ZNF2;RFNG;ZNF3;GDPD5;NOL3;RGPD2;RGPD1;CST6;RGPD4;PTS;RGPD3;ZNF7;PPP2CA;PURB;PSMC3IP;AMN1;KIAA0513;ZDHHC18;SUSD6;TRAM1L1;ATP6V0E2;GABRE;PURG;MPP2;NFYA;SLC31A2;GBF1;LHFPL4;XPO7;LHFPL2;GRHL1;MPP5;SORBS3;MPP7;ATAT1;PDP1;KBTBD3;QPCT;MEGF8;APBA3;FRA10AC1;MEGF9;SPPL2B;NDUFA10;LZIC;CCDC28B;CCDC28A;HOXA11;HELB;TATDN1;BMPER;NARS2;SACS;TRAPPC12;TRAPPC13;PUS3;LMO1;RALBP1;SZT2;MIGA2;MIGA1;SHISA4;ALG12;ALG10;LZTFL1;MYCL;SPECC1L;TIMELESS;NUPR1;JCAD;ZCCHC7;CLEC16A;EFNA4;NOP9;FAM83H;EFNB1;SCUBE3;HRH1;EFNB3;THPO;NPC1L1;ZMAT3;C14ORF28;LONRF3;CDH26;GAS2L1;SPECC1;CYP2J2;CBX7;KLHDC3;HELQ;CPSF1;RHBDD1;CPSF2;KLHDC1;HELZ;COQ5;EFNA1;SEPSECS;EFNA3;BAMBI;TRPV4;PI4KB;BRWD1;ZCCHC4;SAE1;LRP11;GPSM1;AVEN;KDM5C;KDM5D;MEGF10;MEGF11;SIX1;YBX2;HAPLN4;IRF2BPL;CASP9;RBM4;SPRED2;MFSD6;CASP7;SPRED1;DBP;CASP8;SIX4;PPP2R5E;SIX5;SNAPC4;CDY1B;CASP2;RBM6;RHBDF1;AKTIP;IQCE;PPP2R5C;POMGNT2;IQCG;DNM2;RBL2;SUPV3L1;IQCK;TRAPPC6A;RABEP2;THRAP3;PEAK1;RASA4;CDY2A;RASA2;CDY2B;CASQ2;RBMS1;CASQ1;RBMS2;LTK;C2ORF68;NR2C1;BICRA;RASD2;RNF113A;FAM120C;HLX;PPP2R3C;FAM120B;PCED1A;HES1;C17ORF100;S100PBP;ZNF286A;LIMK2;QPCTL;CYHR1;PPP2R3A;SLC4A8;RPS6KB1;KANSL3;RPS6KB2;RBMX;USP6NL;MAPKBP1;CHIC1;PID1;AVIL;CLDN1;TSEN54;ATP5IF1;PREX2;SCAMP5;LACTB;SAMD14;LSM12;ZFYVE27;MPRIP;SAMD10;XYLB;TMEM8B;ZNF287;HES6;DAXX;STARD4;STARD5;ZNF281;HPCAL1;RFX2;RFX3;DICER1;RFX1;EML1;TMEM81;SCAMP2;EML5;CNBD2;MOSMO;EID2;PRKAR1B;CLDN9;RUFY3;PSME4;CDIP1;LETMD1;CFAP97;MYL9;NGEF;ZNF276;PIF1;ZNF274;HS3ST3A1;NYAP1;TTYH1;MRPL19;AGAP1;COPS7B;SLCO5A1;AGAP4;MRPL15;AAAS;SLC5A2;IQGAP2;IQGAP3;GIGYF2;KIAA0040;NCAPH;FAM221A;CYB5R1;PCNX4;GUCD1;GRPEL2;CFAP69;KCNMB4;AMZ2;RHBDL3;RHBDL1;ZNF267;ZNF266;LYN;CTC1;ZNF263;PRRT2;PMM1;CADM1;PMM2;NETO2;CP;ABTB2;ABTB1;UCK2;EIF5;FAM135A;ZFAT;CYB5RL;GPR19;LAD1;ZNF251;WFIKKN1;PIGN;PIGQ;TUT4;PTH1R;TMEM53;RCSD1;AREG;MRPL35;PIGV;TMEM47;HEY1;FASTK;SH3BGRL2;FGFBP3;APPL2;APPL1;C11ORF24;DFFB;FGFBP1;LRRC45;RIPK2;NSUN3;NIPA1;SIRT4;MRPL49;RRAS2;SIRT5;NSUN6;TMC7;TMC4;FAM222B;MRPL50;RILPL1;PIGA;CDC42EP3;CDC42EP2;TMEM106C;VAMP1;HAP1;PIGL;ZNF235;SLC29A2;PIGH;C11ORF52;KANK2;LRRC14;STAU2;COL11A1;PELI2;HTT;MIEF2;TMEM74;PRAM1;PTGS1;TMEM69;GGA1;RECQL5;UNK;GGA3;CARNS1;MICALL1;HAS3;MICALL2;HAS2;ZNF226;EXTL3;MEF2D;STAT1;SMAGP;LRRC28;SAMD4B;GATAD2B;BYSL;TTLL7;SPSB2;SPSB1;TMCO6;TTLL4;CASTOR3;TTLL3;CASTOR2;MPLKIP;UBAP1;ZNF697;ZNF213;TTLL9;SPSB4;ERO1B;ZNF691;ZBTB24;ZBTB20;DEFB1;HR;SAYSD1;KIAA0895L;ZBTB22;TSEN2;CXCL14;STK10;EIF4ENIF1;KIAA0895;SESN1;STK16;SESN2;FBRSL1;PMPCA;ZNF689;SLC25A42;ZNF688;PIM2;SLC25A45;ZNF687;NEPRO;SH2D5;ZNF681;AREL1;AGTPBP1;VPS33A;PPP1R16A;VPS33B;ZBTB37;UBALD1;FOXP4;TICAM1;EMSY;FAM227A;OLFM1;RBMXL1;FRMD6;MAPKAPK3;TXLNB;FRMD8;SLC9A7;C18ORF54;MAL;ZNF676;S100A8;NSMAF;ANAPC2;ZNF672;PFKFB4;C11ORF97;FBLIM1;C11ORF94;GPR85;UBFD1;FOXO3;FOXO1;GLIS2;SLC9A1;BCL2L13;NPAT;ATXN3;ATXN2;ATXN1;STK35;STK36;DSEL;CRNDE;THEM5;ZNF668;E4F1;ZNF667;SOCS5;ZBTB18;ZBTB17;BRPF1;MYPOP;DEFA6;ZBTB14;BICRAL;BRPF3;SRD5A1;DEFA5;TNFRSF10C;DEFA3;TNFRSF10B;TNFRSF10A;DEFA1;MCC;QKI;TNFRSF10D;TMIE;CXCL12;TMEM17;MDM2;TUBGCP5;MDM4;ZNF655;TMEM19;GDPGP1;NFE2L1;ARHGAP11A;FLT1;SLC25A2;CDCA7L;CELF2;SCHIP1;FLT4;LRRK2;FHL1;NRARP;PIK3CB;ARRB2;EFCAB12;PPP1R13L;PMEPA1;HMG20A;UPP1;MDP1;EDIL3;NCK1;PELP1;OVGP1;EMX2;KSR1;VPS37C;FOXL2;VPS37A;SLC25A16;GIGYF1;PPM1A;PPM1B;PIK3CA;SNURF;PIK3C3;SLC25A10;SLC25A12;PPP1R12C;ST6GALNAC4;R3HCC1L;SEC22C;GTF3C1;GTF3C2;FOCAD;LRP1;GTF3C5;PCOLCE2;ZBTB47;NTN4;KATNB1;LRP4;AFG1L;ZBTB42;ZBTB45;LRP2;ZBTB44;CXXC5;PPM1E;PPM1F;PRIMPOL;ZBTB40;SLC25A27;SLC25A29;NCLN;ZNF629;SH3BP1;ZNF628;ZNF627;FCHO2;TP53INP1;LRRC8C;SH3BP5;SH3BP4;LRRC8A;CNNM2;SLC25A23;SLC25A22;ATP9B;SH2B2;SH2B1;SLC12A4;MGA;DONSON;HIP1R;CTNS;SLC25A37;SNRK;ZNF616;SLC25A30;ZNF613;PTPN9;VIPAS39;CCM2;CDR2L;FCGR2B;PTPN4;SMAP2;SLC25A36;VPS35L;PTPN3;CCNK;LPGAT1;TMEM41A;TONSL;KEAP1;ZDHHC7;CCNC;ZDHHC2;ZDHHC3;CCAR2;CYB5D2;UBE2L3;ZNF729;RASSF3;DHX57;ZNF724;FAM53B;ZNF721;ACAD11;SLC12A7;EPHB4;EPHB3;SEC63;EPHA4;TMEM88B;ST6GAL1;ENTPD2;PHYKPL;SFMBT1;ENTPD5;NPFF;NSMCE3;RSAD1;ZFP2;ENTPD7;HASPIN;ASRGL1;PISD;THAP7;PPP1R3D;SPATA13;MXRA8;ULK3;ULK1;TAGLN3;ZNF710;PEX11G;KIF20B;CTXN1;STX1A;PPP1R37;L3MBTL3;L3MBTL2;FOXG1;PIK3R4;PIK3R3;PIK3R1;RTF1;PIK3R5;COMMD9;DHX32;PCBP3;SPATA5L1;ANKH;PPP1R2B;DHX34;PCBP4;ERI1;DHX35;MICAL1;MIER2;ERI2;TSPAN7;SYMPK;ZNF700;ZBED6;N4BP2;RAB11FIP3;SNX5;ZBED4;RAB11FIP5;WWTR1;IFITM10;FOXF2;INTS1;IQSEC2;FOXF1;IQSEC1;PPP1R21;ZFR2;INTS3;ST8SIA2;XRCC2;XRCC3;MICAL3;MICAL2;DCLK2;ERAL1;C7ORF61;WNK1;ID4;COL9A3;MKX;RGL1;RCOR2;SHISAL2B;CCDC122;CD40;CCDC120;TMEM151B;FKBP15;GPAA1;INTS10;KIF14;AP2A1;PTPRJ;DOC2B;TNFRSF13C;PEPD;CHRDL1;N4BP2L2;PCSK4;ARV1;HYAL1;DHX16;KIF1C;KIF1B;ARIH1;CTSF;QSOX2;CD34;LMCD1;NCOA1;NXPE3;GRIPAP1;FOXD1;NCOA6;ACAD9;KIF24;HBA1;OOEP;PDRG1;RGMA;LAT2;MN1;CTU1;ZNF780B;CRELD1;ZNF780A;SFI1;PDZRN3;FOXC2;STX17;ATP23;DOT1L;NEDD9;CAMKK1;EXOSC7;RXRB;ARVCF;MNT;EXOSC4;CAMK2N1;PERP;CAMK2N2;DGLUCY;HSF1;GPC2;HEATR6;PAK3;GPC6;LNPK;RFTN2;PLEKHA2;AKR1C1;AKR1C3;DKKL1;AKR1C2;AKR1C4;DOHH;PLEKHA7;PLEKHA8;PER2;RGP1;GLB1L;CSDC2;STK17B;TARDBP;SPC25;CCDC167;FHOD3;CCDC166;PLVAP;MIDN;WWC1;WBP1L;JADE2;ACRBP;KLHL30;TEPSIN;RGS2;RGS3;CCND1;KIF5C;CAPN5;ACAA1;ARHGEF40;CCDC163;ARID2;SBF1;BAHCC1;SLC30A6;KIRREL1;SCARA3;CCDC153;ZGPAT;DIMT1;CCDC158;ATG9B;CCDC157;ATG9A;MID2;CAMKMT;ERN1;TANC1;DOK1;HNRNPUL2;DOK7;GEMIN8;KLHL18;RTN2;NDRG3;YTHDC1;KLHL17;TOR1AIP2;PDS5B;ATP5MC1;KIF3B;CAMTA1;NPHP3;CAMTA2;NPHP4;CCDC141;TAC1;VARS2;BCL9L;PRPH;WNT4;CCDC134;KLHL25;KLHL26;VDR;ARHGEF39;PHF12;HMGA2;KLHL22;NFXL1;INHBB;KLHL24;SSH2;ZFHX4;ANKHD1;PAN2;TIMM10B;TAB3;TAB1;GSK3B;RBM25;GSK3A;DDX46;MAST4;MAST3;MAST2;CHD7;DDX43;CHD2;GPHN;PIDD1;BCL7A;CPT2;GPER1;MLST8;LRRFIP1;BUD23;ZNF385A;ARHGEF11;HS3ST3B1;ARHGEF10;NAA30;HSDL1;ARHGEF17;PLA2G4B;MMP3;RBM19;PLA2G4C;ARHGEF19;DDX53;ARHGEF18;PEX1;TBC1D1;TBC1D2;PSRC1;CPTP;PEX6;PEX5;ATG4C;NAA35;ATG4B;NCBP3;ATG4D;LAMA5;TGFBRAP1;DDX20;TAF1L;CLN8;PTHLH;CLN5;DNPEP;EFS;RAB40C;MARVELD1;CLMN;TAF1A;ATOH8;DEFA1B;PDLIM5;CCDC184;RBM38;GALNT7;MBTPS1;TAF15;LRWD1;IRGM;U2SURP;CLCN7;IRGQ;CLCN6;MAPK11;SBK1;INAFM1;ASB8;BCL6B;RBM41;TAF8;ASB7;BUD13;TAF4;R3HDM1;CCDC173;ASB1;TLNRD1;RAPH1;STMN2;DCAF8;THYN1;DCAF5;ENO2;C9ORF50;DCAF4;SOX21;TPGS2;GPR173;PCMT1;ZXDA;HOXA9;RNF114;CREB3L1;ZXDB;CREB3L2;ZXDC;FDXR;RPL35;PIP4K2B;ANKS1A;DUS4L;ANKS1B;CUBN;NHLRC3;RPL21;RPL23;ZNF160;ANKHD1-EIF4EBP3;MED9;SOX11;SOX12;PASK;CLPX;UNC13D;SYTL2;NISCH;RNF123;IFT81;TYRO3;ACOT2;PIH1D2;ACOT1;HOXB3;NHLRC2;ACOT6;HOXB8;PRR12;ALG10B;PRR11;LINS1;PRR14;TSPYL5;ZNF155;FICD;C1ORF198;ENDOD1;NEDD4L;SKA3;C9ORF72;SKA1;SKA2;ABR;RIC8B;CHST11;GALR2;PLCG2;CHST15;HOXC5;HOXC4;HOXC9;ZNF148;HOXC8;HOXC6;CDK18;CDK19;DNAH11;F8A1;FZD3;RPL41;ACD;F8A2;F8A3;FZD5;FZD6;UPF3B;FHDC1;GPR137B;C9ORF85;PRRC2A;CYLD;SLC6A6;CPEB1;PPP5C;SLC6A9;GIPC2;SSPN;TNFSF9;DUS1L;CDK14;CPEB2;GSDME;ELL;SPEF1;C1ORF35;TCF20;PFAS;GLI3;TMEM186;GLI2;RNF157;ING4;LFNG;TRIM8;GLI4;ING2;PIP4P2;C16ORF72;PIP4P1;TRIM7;TRIM3;AP3S2;ANXA9;GPRASP1;LDLRAP1;C16ORF74;TCF19;SLC2A14;ZC3H10;TIGD2;TIGD5;SLC2A10;IFNGR1;ITPK1;FN3KRP;EN1;PAX3;TET1;TMEM171;AEN;TIMM22;TMEM175;TMEM177;BACE1;AFTPH;FAM234B;PLCB4;RNF169;RNF166;ZNF595;SF3B2;ZNF592;PHLPP1;TRIM16L;SERPINC1;GCNT1;GRAMD4;PRAMEF6;PRAMEF5;TMEM168;PRAMEF2;PRAMEF1;C16ORF91;CHN1;GCNT2;GCNT3;ZNF107;HS1BP3;CHML;PRAMEF8;BRD4;PRAMEF7;RPRM;BRF2;ANKRD66;NDE1;C1ORF21;TYW1B;LRPPRC;ADAT3;MZT1;SULF2;HINFP;RNF146;ERP44;RNF145;XAB2;ABI2;NMNAT1;TMEM159;LPCAT4;C16ORF89;ZNF579;PLCD3;CCL27;GPR146;ZNF574;SEMA5A;UHRF1BP1L;DGKD;ANKRD35;ATP8A1;DGKA;RTKN2;GUCA1B;YEATS4;ABHD13;GRB14;CDH2;ZNF569;KRTAP3-3;KRTAP3-2;ZFP37;ZNF565;ZNF563;ANKRD49;ANKRD46;ANKRD44;TAP1;MITF;C6ORF141;RNF40;INIP;DISP1;MOB3A;CACNB1;ARMCX4;CLIP1;C1ORF116;CACNB3;ZFP41;TEX9;C6ORF136;TTPAL;METTL2B;NOTCH3;MINDY4;NOTCH1;ABHD4;C3ORF70;MINDY1;ANKRD11;CUL3;NATD1;CHRD;ITPR1;ITPR2;GPATCH2L;KRBA1;PHF21A;C1ORF112;RHOBTB2;HMBOX1;ZFP57;KLC2;C1ORF109;NACC2;ESD;NACC1;SAFB2;ABL2;ANKRD10;NDN;ZNF546;SLC15A4;WDTC1;ANKRD28;ESRRA;ANKRD29;ANKRD27;ATP8B2;ANKRD23;BTBD6;BTBD9;CHERP;CNOT4;MOB1B;CDK6;GON4L;MAFB;YEATS2;ZFP62;CNOT2;CDK3;ITGA10;MAFG;RCAN2;CNOT3;RLN2;NF2;RNF183;XAF1;LMBR1L;SFT2D3;DAGLA;BNC2;RNPEPL1;SRXN1;C15ORF61;KIAA1671;ZFP82;DUSP18;PTPN23;DUSP15;PAGR1;PPP6C;METTL14;SART3;OPA3;ZNF526;ZNF524;HIF1AN;INSL3;REXO1;DNMT3A;ELAC1;NGB;SORD;REXO5;C15ORF48;DMRTA2;WRAP73;PTP4A3;C1ORF159;ASPH;ZNF519;TRAF4;DMRTA1;EFHC1;ANG;SFT2D2;ZNF511;ASPA;SOS2;RNF31;RNF32;SMARCD1;GTF2A1;SLC24A3;LUZP1;GLS2;WBP2;SEMA3A;AMBRA1;JAKMIP3;AP3M1;HIRIP3;WASF2;CTNNAL1;IRX5;KCNIP1;SEMA4D;PLCL1;CDC42BPG;AHNAK2;DDHD1;CDC42BPA;KLF4;KLF3;PTPN14;RAD52;NIN;GLRB;CBLN1;SLC46A3;TP53RK;DIXDC1;HGH1;ANTXR2;SOX2;ZNF608;RUSC2;ZNF606;GOLGA1;DPF2;SOX6;ZFPL1;PTGDS;TNS3;FAAP100;LMAN1L;CMBL;RUNX3;INPP4A;MARF1;CEP57L1;CD109;GRWD1;COL8A1;PFN4;ZFPM2;CBLL1;ZFPM1;ALDH7A1;LLGL1;CDS1;SMIM3;BEX2;TBCEL;BEX1;TMEM161A;IGSF3;INTU;PDE1B;TRMT2A;SMIM7;INPP5B;CYP27B1;NUAK2;INPP5E;MAP6;GPM6B;ZRSR2;TRAP1;PTPRN2;CDSN;STK11IP;TREX1;INSR;SIAH1;IFNLR1;MEMO1;HSPBAP1;GNG11;UBAC1;ZWINT;CCDC88B;PARP10;SPART;LACC1;CDAN1;NCEH1;STAR;AKR1B15;CORO6;CREBRF;ANP32D;TMCC3;TMCC2;CORO7;TRMT11;TMCC1;CC2D1A;INKA2;IQANK1;ATR;CDS2;INVS;CLIC5;DAZAP1;CX3CL1;PPCDC;RPTOR;EPB41L4B;EPB41L4A;ZMYM1;KIF13A;TNFAIP8L1;KIF13B;CC2D2A;ANKRD6;MAP4K2;TSC22D4;TSC22D1;RHOG;TFEB;IL17RD;IL17RC;PALD1;NAALADL1;PACS2;POC5;BBS12;RPUSD1;B3GNT5;MMP23B;TNNT2;FAM181B;FAM20C;RDH5;SGK3;RHOV;PRMT9;DCP2;TOR4A;SLC20A2;CXCR4;CXCR6;UQCR10;TRAK1;RASIP1;RAD54B;TRAK2;ANKMY2;KIAA0753;RAD54L;RANBP2;ARNT2;CA11;RANBP3;STAC3;AP3D1;DMRT3;TUBE1;KRT19;TPPP3;TRIP10;FAS;TRIP12;SERHL2;ZNF354A;ZNF354C;CDK5R1;TJP2;ZNF354B;WASHC4;CDY1;ARID4A;CIB2;ARHGAP39;ARHGAP35;CMIP;GALNT10;CHCHD5;SYDE1;PTTG2;CHCHD7;POGZ;SLX1B;SPNS2;TSC2;KCTD1;PPP4R3A;PPP4R3B;PRSS56;TMEM131;KCTD6;SGO1;DPM2;OXA1L;FAM185A;EOGT;COL4A6;ELMO2;ELMO3;FIZ1;SLX1A;LRIF1;HDGFL2;STEAP2;HDGFL3;TEDC1;TEDC2;LTBP4;DTX2;ARHGAP17;ADRB2;DTX4;DNAJC27;COX7A1;CSF2RA;ESS2;PLCXD2;PSORS1C2;ARHGAP21;PODXL;TMEM127;CASKIN2;DNAJC21;TMEM129;ATP6V1H;OTX1;DMAP1;ATP6V1D;MARK3;PDZD8;ANKZF1;MARK2;ASIC1;DNAJC19;RAP1GAP2;SMAD2;ACBD4;TGFB1;LRRC75B;LRRC75A;SMURF1;DNAJC11;EPHX3;IFT122;SMAD6;ARHGAP24;DNAJC18;ARHGAP23;ARHGAP33;TBCK;ARHGAP31;DNMBP;KIF18B;DLG3;GDNF;ATG16L2;DLG4;MAN2B1;RADIL;CLASRP;ABCD4;CXCL6;SCYL3;DOCK3;HSPB6;NVL;DOCK8;PDE3B;USP34;CHTF18;CXCL5;ELAVL2;SENP6;GMPPB;IQCJ-SCHIP1;SENP7;SENP8;TMEM107;PDE4B;POLI;AOX1;POLK;USP30;POLE;POLG;USP48;KLF13;RASA4B;DESI1;USP42;ABCC5;MARS2;CKAP2;ARAP1;ARHGAP10;DDX19A;DDX19B;AGAP6;AGAP5;USP40;CHMP6;CHMP7;CAMK2B;HCN3;USP14;CAMK2D;USP15;NXN;TUFT1;RGS16;IER5L;LCAT;WIZ;IWS1;NCALD;USP19;RMND5B;S1PR1;ABCF3;CLASP1;MUTYH;ZNF189;USP25;STN1;CMTM3;USP20;PDE6G;USP21;PCDHGC4;SGTA;SPRY4;LCA5;ZNF180;PDE4DIP;USP28;RMC1;TICRR;FMNL3;FMNL1;NEURL4;FMNL2;NEURL2;PIK3IP1;POMK;SPRY1;SSBP1;SSBP2;SSBP3
Genes Up-Regulated In Expression In H9 Line NSCs Vs ESCs GSE34201	2683/4000	0.9999895355835501	0.9999977548837199	0	0	0.6555073504205953	6.859537791376031E-6	ITSN2;IFT172;PWWP2B;TESK1;TSKU;FAM110A;CRHBP;NDST1;ISLR;DPYSL4;FAM110D;ZC3H12B;NDST4;FAM110B;AKT3;SUPT20H;ARPIN;PKNOX2;HEMK1;PRKAB1;FRS3;FEZ2;TXNIP;ATF6;RABL6;SKAP2;UNC119B;COL13A1;NPRL3;CRABP1;B3GLCT;LYPD1;PLA2G3;BAZ2A;ZNF25;RNF214;RNF216;RNF215;RDH10;AFMID;RNF217;PIP5K1B;PIP5K1C;SULT1A3;GSTM4;GSTM2;JUN;BTBD17;NEBL;TIPARP;NCAPH2;CYP4F2;NR2F1;ZNF32;BTBD11;PBX4;NR2F2;L1CAM;C12ORF75;BTBD10;LARP6;C12ORF76;TBL2;VANGL2;PKIA;FASN;C6ORF89;NMT2;FXYD6;FAT3;PKIG;LGMN;LIN54;MTMR11;ZNF491;PRKAG1;PRKAG2;SHB;ARHGAP5;SHF;MED12;SMPD4;SMPD1;MMP28;NEFL;NEFM;C19ORF12;DLGAP1;JAK2;JAK1;LIN52;APC2;DUSP4;GATD1;MAMDC4;DUSP3;RING1;IFT140;METRN;SPHK1;EPS15L1;BAZ1B;PHF20L1;TMEFF2;MED25;SLC7A6;OAF;JMJD7-PLA2G4B;DPYD;ERGIC3;NUP62CL;PAFAH1B3;ERGIC1;CHST3;CRB2;SAMD5;ZNF471;PKN3;ATL1;C6ORF52;CENPA;CENPB;SNX29;FRZB;PLAGL1;SPOP;ZSWIM8;PLAGL2;STX5;STX2;SAMD1;ZNF467;ZSWIM5;JAM2;JAM3;EGLN1;MBD5;MBD6;SLF2;DAB2IP;ZNF76;ZNF77;KIR3DL3;ZNF79;WTIP;CENPE;FAM200B;ZNF70;ZNF71;SLCO3A1;SNX17;CENPI;CCDC8;SNX15;C12ORF29;CCDC3;PKN1;YPEL5;CENPQ;CRAT;FRYL;GZF1;ADGRL3;CENPS;LIMS1;SLC27A1;OLFML2B;NAB2;GOLIM4;MSI1;IL1RAP;PLOD1;FBXO22;FADS2;POTEM;POFUT2;HHAT;SLK;POTEH;POFUT1;POTEI;CEP250;CLBA1;ZNF446;ZNF444;FADS1;SYBU;POTEC;CDKL3;CISH;FBXW7;FBXO16;C21ORF58;CTNNBIP1;UGT2B15;ATP11B;FBXO10;CASD1;ATXN2L;TPST1;MSH5;ZNF439;ZNF438;PKP4;ZNF436;AJUBA;GRIA1;KMT2E;COL17A1;FTO;DLX1;REG3A;KHDRBS2;KHDRBS3;SHC1;TMEM121B;NREP;CORO1A;LIN7B;NPAS3;ARL17A;ZKSCAN7;HNRNPDL;ZNF428;SMYD2;ZKSCAN2;BMF;EIF4EBP3;IP6K1;ZNF423;ZKSCAN1;KIR2DL5A;CD276;KCNF1;RASL10B;ODF2;NEK6;TMEM120A;HPS4;RABL2B;ARPC4;CORO2B;SP2;UQCRQ;DMXL2;CNTROB;BCAR3;ITGB1;PIWIL1;SNAP25;ONECUT1;ECE1;TSPAN12;TSPAN11;NRGN;AP4M1;ALAD;KIAA1549;C6ORF226;PRADC1;PPP6R2;ZNF407;BOC;TRIM69;ITGB8;SPX;PGLS;NEO1;SNAP29;NKX3-2;CERS5;TRIM62;CERS6;VPS9D1;ITGA4;DHPS;TNFRSF19;ITGA1;MSL3;TNFRSF1A;MMS22L;ARL4A;LRTOMT;TMBIM4;LCOR;BCAT1;CERS1;UGT2B7;TRIM56;SPACA9;TRIM51;SMIM29;SRC;UHRF1;MGRN1;ROCK2;PBXIP1;EHBP1;TSPAN31;MTHFSD;SRR;ZNRF3;E2F2;TRIM48;FYN;WHAMM;DRAM2;UBQLN4;E2F7;KCNJ2;TRIM44;KCNJ4;POLR2J3;NTRK2;KCNJ6;KCNJ8;PCDH7;PCDH8;KIAA1549L;SPDYE3;CABLES2;HCRTR2;APLN;GZMH;SUGCT;TSPAN14;MYO1C;UBQLNL;SYT10;TSPAN18;ST7;PDCD4;TRIM36;STUB1;ATXN10;TRIM31;KCNK2;TRIM32;BCAR1;ZNF850;SLC23A2;SMARCAL1;SMARCB1;CERK;CPNE4;HHIP;CCP110;LDLRAD3;CCDC102A;NUDT6;RCBTB2;ADGRA2;PEG10;BSG;CPNE1;PIEZO2;FBXO3;PTGFRN;FBXO8;CCDC92;SPA17;FBXO7;ATP6V1E2;CCDC93;MFSD2A;ARL10;ALG9;ATP6V1G2;KCNK10;CIRBP;ISLR2;ACTN4;BCS1L;CFDP1;CCDC80;CRISPLD1;ADGRB3;TRIM13;KCTD13;FLYWCH2;RIN1;RIN2;CES2;TRIM11;SLC45A4;CERKL;SLC45A2;GGNBP2;NRN1;TBC1D9B;SDC2;LPAR1;ZBTB5;PGS1;SEC14L2;ACTR3C;SYNGR1;BRIP1;MRNIP;SEC14L1;RRAS;NEU1;SEC14L5;APOD;B4GALNT4;DECR1;NTNG1;BBS1;EGR2;APOBEC3F;SLC10A7;GREB1;RAB27A;CPLANE1;CPLANE2;SMARCA1;BRI3BP;PHETA1;PTK2;EXT1;MSRA;SPDYA;GNRH1;FBXL2;GRAP;SUGP1;HERPUD2;SPAG16;CSRNP2;SYNM;WFDC1;WFDC5;B3GNTL1;THTPA;AKAP13;PPP3CC;AKAP11;MAP1LC3C;MUC12;SDF4;BBS7;SPTAN1;GIT1;ATPAF2;COX8A;SREBF1;ZHX2;ATMIN;PABPC5;NBPF10;GAB2;NBPF11;NBPF14;ZHX1;NBPF15;TOX3;ARHGEF9;TOX2;TAX1BP1;ARHGEF1;FAM193B;TAGLN;NEXN;HSD17B8;GNAI2;PNMA1;HSD17B1;MGAT3;FILIP1L;PCNT;CAP2;MON2;SORT1;SPRYD7;VEGFC;KCNRG;PCDHB12;C9ORF116;KAZALD1;MYO9A;PCDHB10;SH3RF3;KITLG;TTC8;KLHL5;KLHL7;SGSM3;KLHL8;TTC3;TCEA2;TACC1;ACTR10;MAMLD1;GRINA;PNPLA2;NARF;PRDM4;DENND5B;CRTC1;TBC1D3B;ZFAND3;TBC1D3F;TBC1D3C;CELSR2;ETS1;CARF;LOXL1;TMEM263;AKR7A3;TBC1D32;ENPP2;DENND5A;TGM5;BORCS7;CAST;MORC4;OR5J2;TMOD3;DNAJB12;TBC1D2B;SDHA;POU3F1;POU3F2;POU3F3;POU3F4;ADAM19;SLFN12;ADAM17;ADAM15;LYG1;TBC1D20;CARD19;GPRIN1;CARD18;DENND6B;WDFY3;BBOF1;DENND6A;SPINK9;EMID1;SIDT2;PLGRKT;UBA7;DIABLO;SLC41A3;PLD5;HTRA2;RAI1;ADGRG1;SHARPIN;SNTG1;TBC1D13;COX11;LPXN;FGF23;MAGEA10;MORC2;EEFSEC;TFAP2B;TCAF1;OR5H1;PCIF1;HOOK3;MANBAL;TMEM230;GGN;TMEM231;SDK1;IFT22;UBXN11;FAM151A;MKRN2;GNAS;GNB4;NABP2;IFT27;GNB3;CNTN4;NAT9;FGF12;MUC20;SDK2;MXD3;TTC26;DYRK4;TTC23;PODXL2;HP1BP3;C4ORF54;TENT4A;PHTF1;TTC28;GRM3;ADAL;GHR;TCHP;IFT52;ZIC2;ZIC1;DACT3;GET4;FIGLA;DCAKD;SHROOM2;SHROOM3;OLIG1;NAV1;C4ORF48;IRAK4;TENT5A;SPIDR;ETV5;TTC38;EPN2;IFT43;ADGRF1;SETBP1;EEF1D;FAM153B;ADGRF5;TMEM218;ACOX3;IFT46;ZMYND11;LDAH;SHANK3;CUEDC1;MS4A1;PLEC;ATP6V1B1;OR51F2;DNAH1;RAP1GDS1;ASAP3;ASB13;ASB14;ASAP1;ASAP2;AGPAT1;AGPAT3;AGPAT4;CYTH3;CYTH2;FAM156A;TMEM201;SV2C;GNG2;GNG5;GNG4;TMEM204;GNG7;MKNK1;MVB12B;MXI1;MAN1C1;SPOCK1;SLIT2;FBRS;TTC13;FAHD1;EYA1;EYA4;ZIC4;HS3ST1;RSPH3;TBX15;TEF;TCIM;SIMC1;ERCC2;ACKR3;PTX3;NAXD;OTUD3;SNTB2;IPO13;FRMPD3;NPIPB13;XYLT1;NPIPB11;ANKRD20A1;FGFRL1;NAA80;EPS8;MTBP;EVA1A;TFG;ZMIZ1;AP1S2;HOMER3;PXDC1;NCKAP5;VPS39;CDK5RAP3;CDK5RAP2;GAMT;PRKCE;CLEC11A;AFAP1;TAAR5;SCRIB;CEL;FNDC3A;GTPBP3;ADCY9;DAAM2;HECW2;MAP1A;PRKD1;ASTN2;FREM1;VPS28;GNE;ANAPC13;LRPAP1;NAA60;CFH;CTBP1;PHYHIPL;XPC;SDSL;ANAPC11;FAM171A1;FAM171A2;FLRT2;FLRT3;FLRT1;ST3GAL5;CEP72;ST3GAL1;TRIM49D1;VPS16;AFAP1L2;STARD13;ZNF384;NDFIP1;SNAPIN;GTF2IRD2;PLK2;IRF2BP1;IRF2BP2;MEX3D;NFATC4;EHD1;MEX3B;ZNF37A;PCDHB5;SNAI2;PAM;CEP89;CDKN1C;DENND1B;PHF2;BTG2;CDKN1A;WDR47;NRSN2;CDKN1B;YJEFN3;DENND1A;PHF1;STON1;WDR41;SMG9;PHF6;ASGR1;SMG6;C1QTNF4;C1QTNF6;PEA15;TCTN1;ZNF280C;PBK;TK2;TIMP1;CEP55;ZNF362;WDR37;EXOC7;PLLP;ZSCAN5B;DENND2A;WDR31;TERF1;FAM210B;TUBB2B;ZEB2;COL2A1;TUBB2A;ZEB1;TMSB15A;TMSB15B;RARA;GAS1;PLIN3;EXOC6;PLEKHO1;KIFC3;CEP63;ZNF358;EXOC1;WDR27;GRAMD1C;WDR25;WDR26;ASCL1;FAM214B;FAM214A;ADCY6;FGD1;APOLD1;OLFML1;NSD2;CKB;ZNF346;LDLR;BCHE;WDR17;ZNF341;GSN;CDKN2A;IL10RB;PCGF5;WHRN;CSNK1A1;PCGF2;ELP4;ELP5;HIPK2;DHRS4;SLC8A3;DHRS7;NFIB;ADM5;SMOC1;CEP41;SCRG1;NUCB2;ZNF333;N6AMT1;ANKRD13D;CEP19;PROS1;TNC;TM7SF3;CDC14B;TM7SF2;PPP1CB;SALL1;LAMP1;TNN;MPC1;CFL2;HMCES;SLC39A5;SLC26A11;SLC26A10;CLCC1;SLC39A7;IL13RA2;AP5S1;ANKRD13A;GTF2I;IL13RA1;IFNAR2;C8ORF58;COL27A1;USP5;TMEM178A;USP4;SKIDA1;TPM2;USP3;MAGI3;DIO1;SSUH2;DIO3;DYRK1B;FRMD4A;VASH1;PGD;VRK3;PYGO2;RAB31;RAB36;GOLGA8F;EIF4E1B;KAT6A;ZNF319;FKBP7;OR13C5;FKBP5;IFNAR1;CSNK1G1;BRSK2;RAB5B;RAB5C;INSIG2;FAM114A2;SLC38A10;HMMR;AEBP1;FGGY;MAP3K20;PLXNA2;PLXNA1;CCDC32;SRGAP3;DRD2;SRGAP2;MPDZ;SRGAP1;MAP2K5;TRAPPC2;TMEM132C;CEP112;RAB4B;AMBP;SEC16A;OSBPL2;CCDC15;TMEM132A;TRAPPC9;REEP1;BCL9;DAB2;UBOX5;INS-IGF2;BCL3;REEP2;BCL2;PIR;PLEKHM1;PLEKHM2;PLXNB2;CCDC22;MAP3K13;CNIH2;MAP3K11;OSCP1;SLC48A1;BMPR2;CPQ;CEP164;SYNE1;TRO;ADAMTS3;VPS72;PSTPIP2;SNRNP70;PHACTR3;EMILIN3;EMILIN1;EVI5L;OIT3;ZNF763;ADAMTS9;COA5;ADAMTS7;PLEKHG1;RFC3;PLEKHG2;HMGCS1;DIS3;CEMIP2;CHPF2;SECISBP2L;LANCL1;WIPI1;FAM219A;TIRAP;DNAJC1;SAPCD1;CTDSP2;DNAJC5;DNAJC4;DNAJC9;FOXD4L3;CATSPER3;NOD1;HDAC8;HDAC9;LMF2;HDAC7;SELENBP1;STOX2;ABLIM1;HECTD2;SVBP;RAB24;IL21R;XIRP2;ASCC3;CCDC73;SLC35A1;ANGPT1;SMOX;CCDC57;AMFR;FBXL17;WDR97;KBTBD11;PML;P2RX4;P2RX3;PI15;CEP162;NPIPB3;VPS45;NPIPB8;CCDC61;PPIL6;PANK4;SLC35B2;TMEM183B;PANK3;CALML5;MISP3;IFIT5;CALML4;IFIT1;HS6ST2;IFIT3;PABPN1L;RPS6KA4;RPS6KA5;PPP2R1A;RPS6KA2;DZIP1L;TBC1D10C;BRICD5;PDK2;TBC1D10B;COG6;C17ORF49;COG4;ARRDC3;COG3;IFRD1;SLC35C1;TINF2;HSD11B1L;P3H4;P3H3;MAPK8IP2;MAPK8IP3;TIAM2;NEIL3;TWSG1;NEIL2;ZNF839;MTHFD2L;MAGEB3;TLN2;MACF1;TMEM185A;SPTBN4;CASZ1;SLC35D1;STXBP4;MTTP;APCDD1;ZNF823;TP53BP2;ZNF821;PARVA;KLHDC8B;DERA;TPX2;CCSER2;DCP1A;TECPR2;TECPR1;C2CD2L;RPS23;TOP2A;ZCCHC12;DET1;ROBO3;TENM3;CITED1;MAGEF1;ZFAND2B;SLC35F1;SGF29;SIPA1L2;MEOX1;ZCCHC14;SLC22A17;SH3PXD2B;ZNF800;SOSTDC1;ZCCHC24;STRADA;HEG1;GFRA1;MTSS1;ZDHHC14;ITFG1;SLC22A23;ALDH5A1;CLDN15;NFX1;TLR9;RAB7B;MPND;TLR4;MATN3;VGLL4;SDCCAG8;FYTTD1;AMER2;C1QA;MAGEH1;FAM47C;ICA1L;C17ORF58;ZNF2;RFNG;NOL3;NOL4;RGPD1;NKD1;TYMP;NKD2;CST3;PSMC3IP;TCEAL7;KIAA0513;ZDHHC18;NT5E;EGFLAM;TIAF1;TCEAL1;RPRML;SUSD6;NT5M;APBB1;ATP6V0E2;GABRE;APBB3;DUOX2;SH3BGR;LMLN;MPP1;TM4SF18;SLC31A2;GBF1;LSAMP;PLAC8L1;MPP5;SORBS3;VAX2;COLQ;ATAT1;KBTBD4;LHFPL6;MEGF8;APBA2;F2RL2;RAB9B;MEGF9;RIPOR2;ITPRIP;ZSCAN9;LZIC;AMOT;DOCK10;BMPER;EME1;ARHGDIB;TRAPPC13;HADH;FAM81A;GUCY1A2;POSTN;GAS2L3;HGD;ANXA13;WNT5A;ALG14;KAZN;ACYP2;LIFR;ACYP1;RSBN1;LZTFL1;MYCL;CERCAM;CHMP4B;AMPH;FAM161B;CLEC16A;CABP2;FBLN1;LPP;FBLN2;EFNB2;EFNB1;SCUBE3;EFNB3;UBB;ZMAT3;ZMAT5;C14ORF28;CDH24;NLRP1;LONRF2;BPTF;KLHDC10;MPST;CBX6;MPIG6B;RHBDD2;UQCC1;CBX1;IDH2;HELZ;TRPV1;EIF2S1;COQ6;TSGA10;DAP;CHMP2A;CRYL1;DYNLRB1;BRWD1;LRP10;FGFR3;ZCCHC3;GPSM1;GPSM2;UCN;COLGALT2;KDM5C;THRA;SOWAHC;SOWAHD;PZP;CBY1;SIX1;CGB1;IRF2BPL;MFSD9;FLCN;SPRED2;CASP7;CASP5;OBP2A;SIX5;CASP1;CASP2;GPSM3;KDM6B;RHBDF1;DCC;SPATS2;FAM86B1;IQCD;DCK;LSS;DCN;DNM1;DNM2;RBL2;IQCK;AIM2;IGDCC4;CDH10;CDH11;IGDCC3;COL6A3;TERF2IP;PFDN1;RBMS1;AKNAD1;HAGH;CDH18;RBMS2;RBMS3;COLEC12;STOML3;VAC14;KDM3A;STOML1;C2ORF68;LEF1;ATP1A2;THBS1;THBS3;OGFRL1;MUC1;FAM168B;MUC2;ERICH2;PCED1A;CHSY3;HES1;C17ORF100;CYYR1;HES4;MUC6;CRYGS;KDM4D;NOS3;CYHR1;ANXA2R;C14ORF132;FAM167A;KANSL3;FSIP1;FSIP2;CYBC1;PGAP1;OSGEPL1;TMEM94;FZD10;TMEM97;LIPA;ATP5IF1;LIPF;LIPE;PREX1;PSMD9;SAMD14;ZFYVE27;LSM11;PPP4R1;CYP2D7;MPRIP;UBASH3B;LIPI;TMEM88;LIPG;XYLB;TMEM8B;GABARAPL2;HES6;ZNF285;RBFOX2;RBFOX3;STARD8;CSNK2A2;HPCAL1;RFX2;RFX3;SETMAR;RNASE4;DICER1;EML1;TMEM80;EID2;MYL6;ZFYVE16;ZFYVE19;RFX4;RUFY3;AKIP1;TMEM79;SPARCL1;IDNK;CYP2E1;RBCK1;MYL9;CGGBP1;ZNF276;ZNF275;MTMR2;ZNF274;HS3ST3A1;MTMR3;ABCB1;TTYH3;TTYH2;DHH;TTYH1;ABCB4;HHLA3;AGAP1;FIGNL2;ABCB8;ABCB9;AAAS;GABARAP;DYNC2LI1;FAM221B;HSD11B1;C5;CYB5R3;AMZ2;PROSER3;B3GALNT1;ABCA2;ZNF264;GLYATL2;CADM4;PMM1;ABCA5;CADM1;CADM2;EDEM1;ABCA4;ABCA9;NETO2;ABCA8;CP;EIF1;ABTB2;EIF5;TMEM98;TMEM99;PSMG3;EFCC1;TMEM9B;LRRC36;PIGS;PIGT;PIGO;WFIKKN1;ZNF250;PIGQ;PIGP;LRRC3;PIGZ;TMEM51;EFCAB7;HSPB11;PIGY;MRPL33;TMEM47;TUBA1C;LMBR1;HEY1;TMEM44;B3GALT2;FASTK;CTLA4;NELFCD;FGFBP3;IKBKE;APPL2;GPR37;EIPR1;ELOVL2;MYOF;SIRT4;EMP1;ELOVL6;EMP3;TMC6;SIRT2;F7;MRPL53;GPRC5A;OR6X1;CDC42EP5;RILPL1;CDC42EP3;TMEM106C;SLC29A4;TLR10;PIGG;PIGF;PIGH;VAMP3;RNASEL;COL11A1;LOC389895;PELI3;ZNF518B;LRRC17;TMEM71;UNK;GGA3;SRPX2;GBX2;BGLAP;UCP3;MICALL1;NTF3;C11ORF49;PMS2;EXTL3;SRSF12;LRRC29;AADAT;ATRNL1;STAT2;LRRC28;FABP9;LYRM9;VWA3B;LRRC20;PSMB9;LYRM1;FABP3;CASTOR3;TTLL3;C4ORF3;C18ORF32;ZNF699;ZNF214;ZNF213;ZNF695;SPSB4;ERO1B;MYLK2;FAM13B;ZBTB21;ZBTB20;GPR61;STK10;EIF4ENIF1;SESN3;KIAA0895;SESN1;STK16;SESN2;SLC16A6;FBRSL1;PIM3;ZNF688;SLC16A4;C11ORF68;ZNF200;PPP1R16B;UBALD2;FOXP4;FOXP2;SLC9B2;FRMD3;ACAP3;SLC9A4;FRMD6;OLFM3;LIX1;SLC9A8;ROR2;KANK4;C11ORF96;ZNF672;PFKFB3;TUBGCP2;ARL3;STK39;TNFRSF11B;TMEM31;SOCS3;CTIF;CNTNAP3B;CRNDE;PMVK;STK38;ZNF667;SLC38A8;LRRC4C;ZNF664;CPA4;LRRC4B;ZBTB17;ZBTB16;BCDIN3D;TNFRSF10B;QKI;TNFRSF10D;PTPRD;KIAA1755;PTPRE;RGCC;TMEM17;PTPRA;ZNF654;TMEM19;ARHGAP11A;CNTNAP3;SLC25A1;CNTNAP1;ST6GALNAC2;CELF2;SCHIP1;CELF3;POMT1;RASGRF1;NGRN;FCGR3A;MDK;NCK2;UPP2;ATP7A;ERC2;SPG11;EID2B;ZNF641;CTNNBL1;DIS3L2;SH2D3C;VPS37D;RAD23A;VEZF1;VPS37B;SLC25A15;NT5C3B;ST6GALNAC3;PPP1R12C;SLC25A14;ST6GALNAC5;AHDC1;BIRC2;OR10A5;SEC22C;PPP1R15A;RNFT2;FOCAD;ZBTB47;ZBTB46;LRP4;LRP3;LRP2;MFF;CXXC5;PPM1E;PPM1F;PRIMPOL;RNFT1;PTPRZ1;ZNF629;IFI16;SLITRK1;ZNF627;TP53INP1;ZNF624;CCL2;SH3BP4;D2HGDH;SLC25A23;SLC25A25;BEND5;SH2B2;PTPN1;SLC12A4;NICN1;KRTAP6-3;HIP1R;NDUFA1;CTNS;MBOAT2;BAIAP2;MERTK;USH2A;NELL2;SLC25A37;PC;ZNF618;PRC1;MGP;VIPAS39;CCM2;P4HB;SLC25A34;SMAP2;PTPN5;DHFR2;LPGAT1;CCNI;OGFOD3;DNHD1;SPATA20;CYB5D2;RASSF2;FAM53B;C22ORF46;KIF21B;ACAD11;ACAD10;EPHB3;PAQR8;EPHA4;SLC34A2;ENTPD4;PHYKPL;ZFP2;NSMCE1;DHX40;GNPAT;FNDC4;IFI27;THAP7;PPP1R3E;ULK2;PPP1R42;TAGLN3;ALPK2;CTXN1;SPATA19;C22ORF39;CCNO;EPHA2;PCDH10;PPP1R32;PIK3R3;PIK3R1;PCDH12;PCDH19;PCDH17;C7ORF50;SNX1;DHX32;ZNF706;PGBD5;PCBP4;TSPAN9;ERI2;ST8SIA4;DHX38;TSPAN5;CD14;RAB11FIP3;OR7D2;ARSB;CLHC1;ZBED4;PAG1;SEC31B;WWTR1;TMEM86B;FOXF2;LRRN3;IQSEC1;ST8SIA1;PCDH20;ST8SIA2;XRCC3;DCLK2;PNMA8A;HSPA12A;RPE65;C7ORF61;WNK1;ACER3;ID4;INTS4;PAF1;CALM3;RCOR3;RGL1;RGL2;DIRAS3;FKBP10;CCDC126;GPAA1;DIRAS2;INTS10;TECR;AKR1B1;MIA2;BMI1;PCSK6;AP2A2;N4BP2L2;EDA2R;GNGT1;ARV1;SCML1;SPANXN4;SPTLC3;ENC1;NCS1;KIF1C;KIF1B;CD36;L3HYPDH;CTSB;NXPE3;NBPF3;STARD3NL;MMD;NCOA6;NBPF9;ANO8;COMMD3;KIF24;ANO6;COMMD6;RGMB;ANO2;KIF27;SUPT3H;PDRG1;RGMA;LAT2;MN1;KIF2C;CRELD1;SFI1;PDZRN3;STK40;RABGAP1;SPINDOC;SLC43A2;CD5L;GREB1L;NEDD9;CRYBA1;CCDC107;FAAP20;RXRB;ARVCF;MNT;SERTAD4;RXRA;FAM172A;SERTAD1;CAMK2N1;HSF2;GPC2;CD59;CD58;AASDHPPT;LNPK;MICA;NPDC1;RFTN2;CAVIN2;CD70;PLEKHA2;MOK;C7ORF26;DKKL1;TMUB1;C7ORF25;PLEKHA6;PLEKHA4;TMUB2;GLB1L;ZDHHC9;DPY19L3;CSDC2;NEDD4;KIF26B;C22ORF15;TARDBP;IL17D;SPC24;SPC25;CCDC167;DCLRE1B;FHOD3;SCARB1;CD83;CD82;PLGLB1;FHOD1;GXYLT1;CYP46A1;RTL5;IFI44L;CLGN;CCND3;RGS3;PPME1;WWC3;CAPN3;BAALC;BANF1;SATL1;ARHGEF40;SBF1;RGS9;CCDC160;KIRREL1;SCARA3;OSR1;MR1;MID1;RPP25L;PLA2G15;TANC1;TMX4;TMX3;DOK5;HNRNPUL2;DOK6;SCN8A;MZF1;NDRG3;ARHGEF25;CCDC146;SLC1A3;TOR1AIP2;SLC1A4;DDX60;NKAPL;KIF3B;DEAF1;CAMTA1;NPHP3;WNT3;ZFHX3;GGT7;KLHL25;HMGA2;KLHL22;SHISAL1;SSH2;BMP7;ZFHX4;CALHM5;CLK3;BMP5;BMP1;APPBP2;CPS1;FMC1;COL5A2;IL9;PHF14;CCDC130;SERGEF;PRR4;SNED1;CHD9;CNRIP1;MAST3;PRR3;CHD7;SOBP;GPHN;SEC61A2;PIDD1;ARMH4;ABHD16A;BCL7A;CFAP46;TIMM17B;LRRFIP2;CPXM1;SCARF2;ZNF385A;HSDL2;ARHGEF12;ARHGEF17;BCKDHB;GLRX2;GPCPD1;PJA2;PJA1;RCN1;LMBRD1;PSRC1;MMRN1;UBE2R2;VGF;TEX13B;CPTP;PPDPF;NDUFS4;CDHR3;CCDC191;RBM20;MVD;RBM23;ZP3;RBM24;INA;CREB5;PAOX;CCDC189;MVK;LAMA2;LAMA1;LAMA4;LAMA3;DCTN3;HMGCR;CLN5;PRTG;EFS;RAB40B;RAB40C;ATOH8;VHL;CCDC184;MBTPS1;CHURC1;GALNT4;GALNT2;LRWD1;ACVR2A;RPIA;CLCN6;MAPK11;INAFM1;ASB8;BRMS1L;ASB6;TAF8;FAM98C;ASB4;QRICH2;VIM;PMFBP1;CLUAP1;ASB1;ZNF177;TLNRD1;MAML2;TRRAP;TMEM200C;ABAT;DCAF5;TPGS1;SOX21;BACH2;CREB3L2;GPR171;STMN1;FDXR;PLCE1;DIP2A;BVES;IER5;ANKS1B;IER3;CUBN;ACOT7;DAPK2;ZNF160;ANKHD1-EIF4EBP3;MED8;SOX11;SOX12;SYTL4;DKK2;DKK3;SYTL2;NISCH;GPR162;RNF123;IFT81;CLPP;LGALS13;SPIN2B;MAML3;RNF122;LINS1;PRR14;TSPYL4;CDC42SE1;PRR21;C1ORF198;ENDOD1;C9ORF72;SKA2;RIC8A;PRDX2;ABR;S100A16;OCSTAMP;CHST15;S100A13;PLCG1;CHST14;NKX2-5;CDK19;FZD3;GSDMB;ACD;GRXCR2;DNAH14;FZD9;SLC16A14;THAP10;GPR137C;TMEM198;RNF103;GPR183;SSPN;CDK10;TNFSF9;UNC119;PLCH1;CDK14;CPEB2;ADA;PRR36;GSDME;OGFR;MYOM1;ZNF132;TCF25;PRSS27;ADM;FMN2;PRSS23;GLI3;TMEM186;MYOM2;TMEM187;RNF157;ING4;LFNG;TRIM8;GLI4;TRIM9;CSRP2;PIP4P1;PAXX;CHL1;TRIM5;TMSB4X;TRIM3;AP3S2;RNF150;XXYLT1;RNF152;GARNL3;HAVCR2;TCF19;SLC2A10;EN2;FN3KRP;EN1;TMEM175;BACE1;AFTPH;FAM234A;MRAS;ITPKA;TET3;ENG;HBEGF;RNF165;ZNF112;PLPPR2;AHNAK;PLPPR3;ASIP;GRAMD4;TANK;TM9SF4;ATP6AP1L;TMEM169;CHN2;HS1BP3;ALKAL2;ALKAL1;ANKRD50;RNF130;ZNF584;NDE1;ADAT1;OR1L3;GPR3;FAM104B;SULF1;SULF2;RNF146;AGBL5;ERP44;RNF145;ABI2;NMNAT1;MORN2;MSRB2;SARM1;MSRB3;ZNF579;ANKRD60;SLC28A1;EEF1AKMT1;PLCD1;HSPA1B;SEMA5A;CHRM3;SEMA5B;PHLDB1;TOR2A;CLSTN2;IRS1;TUSC3;CTNND2;GUCA1B;RNF19B;METRNL;BEST3;CDH8;FAM107B;ABHD12;CDH6;ABHD10;CDH4;TUBB6;DACH1;APMAP;CDH2;RNF19A;MACROD2;LZTS1;PHLDA1;STK32B;NUTM2A;ANKRD36C;BIVM;SEMA6C;ANKRD46;IGFBP4;F2R;TEX2;RNF40;DISP1;C1ORF122;MOB3A;CTDNEP1;CLIP2;DISP3;ARMCX4;CLIP1;CACNB3;MELK;STIM1;CLIP4;MADD;TNIK;PHLDB3;PHPT1;PHLDB2;ZNF554;MAD1L1;DGKI;NUTM2B;ZNF550;NOTCH3;CD151;MINDY4;NOTCH1;RTL10;C3ORF70;BRI3;C1ORF54;KRBA2;AK5;VTCN1;KRBA1;PHF21B;AK9;RHOBTB2;ITPRIPL2;KLC2;PITRM1;BTBD3;ESD;NDN;MPDU1;MOAP1;CYBRD1;BTBD6;ZZEF1;ABHD15;RCAN1;CDK6;SCCPDH;ITGA10;RCAN2;ALB;ITGA11;SPIRE2;SPIRE1;LZTR1;RNF185;RAD9A;ALK;LMBR1L;CALCOCO1;SFT2D3;RNPEPL1;C15ORF61;DUSP18;PTPN23;ADRA1B;DNALI1;DUSP14;SGCE;DUSP12;CLEC1A;OPA3;PSD3;ZNF526;HYDIN;ZNF524;PGPEP1;AMH;ZNF521;INSL5;TAPT1;IQCB1;ELAC1;VSTM2L;DUSP28;C1ORF162;NGF;BET1L;ZFP90;C1ORF167;REXO5;WRAP73;SMDT1;EVC;C1ORF159;ASPH;TRAF4;RP2;TRAF6;ZNF516;EFHC1;EVL;RP9;ZNF512;SMPDL3A;SOS2;NLGN2;SMARCD3;SEMA3C;WBP2;SEMA3A;NDNF;AMBRA1;VXN;JAKMIP2;ENOX2;AP3M1;CACNG7;HIRIP3;NHS;EEF2KMT;ZNF503;SNRPB2;FNIP1;TIGIT;MEST;WASF2;WASF3;IRX1;SPAG9;IRX2;IRX5;RNF24;IRX3;KCNJ16;CDC42BPB;KLF4;PTPN13;KLF3;OXR1;ENOX1;NIN;KLF6;GLRB;CDO1;CBLN2;GLTP;SLC46A1;OXTR;SPARC;TP53RK;C10ORF67;MBD3L5;SOGA3;ANTXR2;SOGA1;SOX3;SOX1;RUSC2;GOLGA1;SOX9;ZFPL1;SOX5;CDON;TNS1;ACSL1;SLC6A16;CMC2;EBF1;PTOV1;ACSL5;ACSL3;CMBL;INPP4A;PLPP7;RRAGA;MARF1;RRAGB;PAPPA;CRYZL1;COL8A1;TTLL11;ZFPM2;ZFPM1;PLPP2;PFN3;LLGL1;NECAB2;PTGFR;PDE1C;GYPC;IGSF3;LMAN2L;PDE1A;TSHZ2;MGST2;TMTC2;CD99L2;KLK3;TMTC1;TMTC4;SMIM11A;SGPL1;NUAK2;INPP5A;INPP5F;INPP5E;FAM180B;MAP6;OR6B1;GPM6B;SRPK2;PTPRN2;MEIG1;CIDEA;PARP16;GNG12;GNG11;ZWINT;VCX2;CDAN1;SESTD1;CORO7;ANP32B;RTL8B;INKA1;INVS;DAZAP2;CX3CL1;ANKRD9;EPB41L4B;GLIPR1;EPB41L4A;NKIRAS1;NKIRAS2;ANKRD1;TNFAIP8L1;KIF13B;ANKRD6;PRMT8;TSC22D2;KREMEN1;RHOG;NME4;AMPD3;IL17RE;NME5;RHOC;IL17RC;RAB33A;RAD51B;RAD51C;MDFIC;PACS2;NME6;BBS12;PACS1;RHOJ;B3GNT3;FAM20B;RDH5;FAM181A;AVP;MAPT;DNASE1L1;SLC20A2;IFI6;CXCR4;LYZL1;UQCR10;TRAK1;ANKMY2;FAM184A;NCR3LG1;JHY;CTNNA2;PTCHD4;AAMDC;ANKMY1;GDF10;ARNT2;NQO1;GDF11;GDF15;SCD5;LILRB2;FAH;B9D2;CAMK1;CDK5R1;GALNT16;GALNT17;HDLBP;NRM;MANEA;GALNT10;CHCHD5;SYDE1;CHCHD2;BASP1;NUSAP1;SIRPA;TMEM14A;CMTR2;WASHC3;AMY1A;SLX1B;AMY1B;AMY1C;APLP1;ARID5B;TSC2;KCTD1;WRNIP1;TMEM131;PRSS53;DCTD;TMEM134;DPM2;SELENON;DPM3;ILVBL;KIAA2026;CMPK1;ELMO2;COL4A5;FIZ1;SLX1A;SCG2;TEDC1;H6PD;NTM;LTBP4;DTX4;ARHGAP15;NID2;ADIPOR2;TMEM121;STK3;ARHGAP21;PCSK1N;COBLL1;EP400;ZC3H18;OTX1;ASIC1;ATP6V1F;ENKD1;OPN3;LRRC75B;WSCD1;KLRC3;TGFB3;TBCD;DNAJC12;AZIN2;IFT122;ARHGAP28;BTNL2;SMAD6;ARHGAP24;TBCK;ARHGAP32;ARHGAP31;RALYL;NR4A3;TP53I3;DLG4;TMEM116;MAN2B2;TMEM117;TMEM119;KLRD1;MAN2B1;RADIL;SCYL3;DOCK7;SLC2A1;GTDC1;PKD1;SLC2A6;ELAVL3;SGSH;TMEM100;HEBP1;SENP7;UPK1B;TMEM104;ZC3H7A;CYP4V2;TMEM107;PDE4B;BDKRB2;MAN2C1;POLE;ABCD1;POLH;SCYL1;USP47;CAMK1D;KLF13;PCDHGA5;CKAP2;ARAP3;ABCC9;CKAP5;TGFBR3;FAM189B;LATS2;PALLD;PXYLP1;CHMP6;CHMP7;DOCK1;EGFL8;MCPH1;TSEN34;CAMK2B;HCN3;CAMK2D;ZNF197;RGS19;NXN;POLDIP3;CAMK2A;IER5L;LCAT;MOSPD3;NCALD;DLL3;SELENOH;IGFBPL1;S1PR1;RGS20;NCAM1;NCAM2;ABCF2;CLASP1;MUTYH;CMTM7;LGI1;RWDD1;STN1;CMTM3;B3GAT3;USP21;PRAF2;B3GAT1;LGI2;SPRY4;ARID3A;MEIS3;DLK1;RMC1;NAP1L4;FMNL3;MEIS1;GNPDA2;PIK3IP1;C9ORF47;ALOX5AP;PMP22;SPRY2;CMTM1;TBKBP1;SPRY1;CMTM2;PDE7B;SSBP2;SSBP3
Genes Down-Regulated In Expression In SI-187 Line NSCs Vs ESCs GSE34201	2700/3997	0.9999895367712243	0.9999977548837199	0	0	0.6742191801372306	7.054546433496451E-6	ATF1;NUP107;TESK2;SPINT2;ACCS;F11R;ISM2;COMTD1;HTR7;TBK1;KIAA1586;GPBP1;ZC3H12A;EPSTI1;CKMT1B;ZNF17;KRTDAP;ZNF18;ATG3;PRKAB2;UNC5A;UNC5B;DHDH;CACNA2D2;FRS2;PHKA1;UNC5D;ISL1;PHKA2;ZNF16;BCR;MTHFD1;SCO1;SPINT1;ASPHD1;PLBD1;CTAGE6;FAR2;TMEM126B;CLOCK;GTSF1;ZNF28;NLRX1;AASDH;C12ORF60;TPRG1L;GATA5;PDGFA;LYPD3;ZC3HAV1;GATA3;PLA2G7;DEDD2;SULT1A1;C12ORF56;SCGB1D1;RDH12;LOC653513;ADAMTS19;RDH16;JAG2;HLA-DRB4;PRPF38A;JUP;CCZ1B;FUCA2;EIF2AK4;PGA3;PBX1;PGA5;TREML1;PPFIBP2;STRC;AGO2;ZNF30;FXYD7;SFXN4;L1TD1;NANOG;STRN;PYDC2;HLA-DRB3;HNRNPA1L2;ARHGAP9;ACHE;MTMR10;ARHGAP8;ZNF493;DPYS;MTMR14;KCNC4;SNX13;SNX10;TFCP2L1;SHD;ARHGAP4;OSBPL10;GGTLC2;SULT1C2;MMP25;MMP24;ATIC;DLGAP1;NEFH;SLC18A2;DLGAP5;GGTLC3;PCMTD1;CHST8;ZNF485;CHST9;ZNF483;KCND1;MYBPC2;GSTO2;KCND2;SPHK2;TEX11;SLC39A10;RAB3IL1;TEX15;SLC39A14;SETSIP;TMEFF1;SLC7A5;SLC7A7;SLC7A8;SDHAF3;PTRH2;L2HGDH;CRYAA;SLC18B1;CRYAB;HCST;ZNF471;ATL3;CCM2L;KCNA5;SDAD1;FAM117B;SLC7A2;SLC7A3;ADAM28;RIDA;FRZB;STX3;BID;ZSWIM4;SAMD3;RIC3;EGLN3;SLF1;CENPW;BIK;CKMT1A;MBD2;PASD1;NOC3L;TARBP1;MYBBP1A;SLMAP;CENPK;MITD1;CCDC3;CRLF1;CRB3;KCNG1;KCNG3;CRCP;RASL11B;TMEM167A;FBXO28;GMNN;MPV17L;PLOD2;FBXO24;MSI2;LAPTM4B;MFSD13A;NUDT10;ADORA3;TNFRSF8;MAP3K8;NUDT15;NUDT14;KCNH1;MAP3K5;FBXW4;KCNH5;FBXO17;ATP11C;FBXO15;NCCRP1;POLRMT;TC2N;PIAS2;TPST2;RINT1;DMTF1;JAML;PKP2;SLC27A6;PKP4;SRSF5;SLC27A3;ZNF433;LY6E;ZNF431;COL17A1;ZNF430;DLX3;DLX5;KCNE5;IREB2;GSTT2;LIN7A;FBXO43;FBXO41;IGSF21;SLC9A3R1;AMDHD1;AMDHD2;KIAA1522;ZNF425;ZKSCAN4;PGK2;GRIA3;NEK8;RASL10A;MFSD6L;HTR1D;STYX;HPS1;ODF4;FBXO36;HPS3;CORO2A;FBXO33;TMPRSS13;FBXO30;UCKL1;IGSF11;SP4;DMXL1;SP6;ZNF415;HPSE;OSBPL1A;SLC49A3;POM121L12;PIWIL2;TRIM71;MIPEP;ALAS2;MCMDC2;ITGB2;SNAP23;ECE2;HTR2A;SPN;HHEX;PTER;ZNF888;EXO5;C21ORF91;TRIM65;BCAS2;BCAS4;UNC45A;SMIM14;CERS4;TRIM61;ZNF880;ACTR6;COMMD10;ITGA2;VPS13A;FAM207A;HTR3A;ADORA2A;NRG3;SPATC1;HAND1;LCP1;CARNMT1;PTH2;SLC5A10;TSPAN33;NNAT;ATXN1L;TRIM46;TRIM47;IGF2BP3;PCDH1;EIF4E;FEM1A;MYO10;FEM1B;MID1IP1;PCDH7;CABLES1;FAM209B;SYT14;TBX6;TTC39C;MSMP;SORL1;REC8;TTC39B;GSTZ1;MYO1D;DBNDD1;TSPAN15;EIF3M;MFSD14C;TRIM39;ST7;TRIM36;PDCD2;TRIM37;CD247;EIF3C;TRIM33;UNC79;EIF3A;DMGDH;RFESD;MT1M;PPAN;MT1X;IKZF5;HERC5;HERC4;EFR3A;C1GALT1C1;RINL;CDC26;PPAT;FBXO4;TRIM25;FBXO5;CER1;TRIM22;TBC1D22B;C9ORF135;ACTN3;KCNK12;GOLPH3L;ALG1;MYO7A;KEL;MT1A;TRIM17;CRISPLD2;KCNQ1;BTK;KCNQ3;MT1F;TRIM13;KCNQ4;MT1G;TRIM14;KCTD14;MT1H;FAM76A;MGARP;TRIB1;CES3;CES1;MT1E;GRB7;DHX8;SDC4;CWF19L2;CEND1;LPAR3;LPAR4;OMA1;TTBK1;ZBTB3;PKHD1;MBTD1;SYNGR1;PPCS;SEC14L5;KCNN2;APOE;ATP6V1C2;SLC10A4;RTBDN;STAT5A;TBC1D8B;FAM9B;PHETA2;APOBEC3F;APOBEC3G;TNFSF14;APOBEC3H;DDIAS;CPLANE1;NBEAL2;OSGIN2;CNFN;BRI3BP;HARS2;BST2;ZBTB9;BST1;MC1R;NDUFAF6;LPAR5;NDUFAF7;NDUFAF5;CDC16;MYO5C;SPDYA;GNRH2;ECHDC2;ECHDC3;IGSF9B;FBXL5;MRAP2;CD200;OR9G1;SPAG16;DHRS12;CSRNP1;DHRS11;ACY1;GRIK5;TFB1M;WFDC2;MEDAG;PPP3CA;PCM1;MAP1LC3A;NUDCD2;MIS18BP1;NMRK1;AKAP14;OTUD6B;BBS9;HTATIP2;SFTPB;PCYT1B;SYK;MST1;SFTPD;PRPF40B;TFB2M;SYN3;SYN2;SYN1;APRT;DUS2;RNF144B;GAL;ARHGEF4;TLCD1;EEF1E1;MFGE8;KIZ;NOXO1;PRICKLE3;CAPG;PRICKLE1;HSD17B6;EPS15;DYNC1I1;GABBR2;GCA;GAD1;VEGFC;KLHL3;PNMA3;APTX;GCK;SGSM1;VMP1;EPGN;KITLG;RIT2;KCNS1;KCNS3;KLHL7;SEMG1;PCDHB16;CACHD1;PNPLA3;PNPLA4;RTN4IP1;OTUD4;ICE1;PCDH11Y;UBE3D;ZFAND6;PRDM5;PCDH11X;OTP;TTF2;ZFAND1;ETS2;EEF1B2;TMEM266;ZNF81;GNPTAB;FAM3B;ENPP1;ENPP4;ENPP5;TMOD1;GEN1;PCID2;SPINK2;ZGRF1;ACOT11;ADAM11;DNAJB12;ACOT13;UBE4A;UBE4B;DHDDS;GPRIN2;SCNN1G;SHQ1;POLG2;ZNF93;MAP7D3;SHPK;EEF1A2;MAP7D2;PLAA;WDFY2;RPP25;CARD11;PPIC;FBN3;BHLHB9;PKDCC;CACNA1B;CACNA1F;CACNA1E;CACNA1H;NCKIPSD;CACNA1I;ADGRG2;IRAK1;ADGRG5;RHPN2;VILL;CNMD;COX10;TBC1D15;TCAF2;NUP155;FAM199X;ADA2;SYT9;SYT7;SYT6;FGF17;VIL1;FGF16;GH1;FGF19;TMEM238;GNAS;ALPL;ALPG;FGF12;DNAL1;ZMYND15;TNFAIP8;TNFAIP6;NGLY1;TNFAIP2;PCTP;ADAR;LDB3;TAZ;TTC29;DMKN;PITPNC1;TTC27;RND1;GRM2;ACOXL;TMEM223;EEF2K;CA3;CA2;ZIC3;RB1CC1;CA4;GRM8;DACT2;ARFGEF3;TGIF1;DNAI2;CAD;C4ORF47;C4ORF46;IRAK3;NAV2;TENT5A;SYNGR3;TENT5B;TENT5C;SHROOM4;DYNAP;GIP;GREM1;ACTA1;ELF3;ACOX1;DPPA3;DPPA2;CRY2;DPPA5;FAM72D;FBP1;PLEC;OR51F2;DNAH5;DNAH6;RNF8;PKD1L2;AGPAT2;ADD2;CAND2;FAM241B;POLD1;TGS1;GNG7;MAN1C1;GNG8;OXCT2;PRPS1L1;CRYM;TTC14;TIMM8A;EYA2;EYA3;CCK;TTC19;HS3ST2;FAM155B;FAM155A;ACTC1;CD7;CD9;TEK;SNTB1;BNIPL;MAP10;CDA;IPO11;ANKLE1;WIPF3;C2ORF88;MRGPRF;NPIPB13;GPATCH2;XYLT1;MRGPRD;GPATCH4;PHAX;SMC6;GRPR;ANKRD20A1;SLC4A5;ELK4;ALCAM;ZSCAN31;EVA1C;NAMPT;CDK5RAP1;PROK2;CEP95;PRSS3;DNAAF3;DNAAF2;PRKCB;PRKCD;WDR74;TAAR2;WDR72;ATG14;GTPBP1;GABRG2;HCFC1;BCAN;ZC2HC1C;BCAM;DEPDC1B;HECW2;ZSCAN21;PRKCQ;PRKD2;ASTN2;ZNF398;CFD;ZNF394;PRKDC;PRDM14;CFP;PRKCZ;ANAPC10;PLAC8;XKRX;FAM124B;GJC3;FAM124A;XKRY;C14ORF180;ZSCAN10;LDHD;HMOX1;ST3GAL6;ALX1;HLA-DQA2;LHPP;NFE2;PHC1;ARPP21;HOMER1;HOMER2;NFATC1;NR1D2;CGN;ELL2;MEX3C;ELL3;XKR8;GJB2;PCDHB2;PAH;SNAI1;GJB7;PCDHB5;GTF2IRD1;XKR4;PCDHB9;DENND1C;GABRB3;CHM;LOC285500;PYGM;PYGL;WDR46;SMG5;VSIG10;ZNF280D;C1QTNF1;ZNF280A;RBPMS2;GAST;RRP12;RRP15;TEAD4;DENND2C;GRAMD2B;ELMOD2;GNL2;TERF1;NCOR2;AEBP2;ANGPTL6;MTF2;PLIN2;ANGPTL4;GAS6;RCCD1;MOCS1;GAS8;HLA-DQB1;GRAMD1A;GRN;GRP;SGMS1;DCAF12L1;SGMS2;METTL21A;PAPSS2;PDC;ADCY5;FGD2;FGD4;FGD5;DHRSX;OLFML3;EPCAM;ALOX5;NSD1;AHSP;GPAT3;TP53TG5;ZNF347;TPK1;GABRA5;RNLS;WDR19;ECEL1;ELP1;NR1H3;RRP1B;WDR12;SLC8B1;TUBB4A;DHRS3;AGMAT;ZNF33A;GATM;ADM2;PLP1;COQ8A;KLKB1;ZNF334;RAB3B;ZNF331;CEP126;VKORC1L1;MRE11;RAB3D;SYAP1;CDC14B;CEP128;SLC8A2;FGF5;PPP1CC;OR52W1;RIMS4;DEPTOR;HMGN5;SALL3;SALL4;PHYHD1;PLS3;OIP5;SLC39A8;MB21D2;LARGE2;SLC39A4;PLS1;MAP2K3;MAGI1;TLE3;TLE2;SERF1B;SNRPN;SWAP70;DIO1;DIO2;THOC1;VASH2;VRK1;VRK2;LEMD3;THOC5;THNSL2;TLE6;TOM1L1;GOLGA8B;MTNR1A;RAB37;SLCO2A1;PHIP;RAB38;OR13C3;FKBP3;PPEF2;ZNF311;ZNF792;CCDC24;UBR4;UBR3;UBR2;KNG1;ESPNL;ORC3;ORC2;MAP3K21;SMN1;CD300LG;DRD3;RAB6B;MAP2K5;MAP2K6;AKIRIN1;SLC4A10;SLC4A11;TRAPPC8;IRAK1BP1;LRFN5;LHX2;RSL24D1;LHX9;CPM;ZNF770;DIDO1;GAL3ST1;PLEKHF1;ZC3H4;ZC3H3;TCIRG1;CPZ;SYNE4;MTO1;FCAR;FTCD;ADAMTS2;LBH;NOB1;AP1G2;PIP5KL1;PHACTR2;EMILIN2;PHACTR1;ZNF766;ZNF765;GAL3ST3;TNPO3;ZNF761;CCDC51;CR2;ADSL;SLC13A3;SLC13A4;TRPC6;CCDC34;LANCL1;APOA2;FAAH2;APOA1;WIPI2;DNAJC2;NPEPL1;NOA1;CATSPERG;POLR1D;MCM4;MTFR2;CEBPA;CEBPB;NUTM1;EI24;HDAC9;COCH;HECTD1;RAB20;DNAJB6;ASTE1;MSTO1;RAB25;RAB26;NOCT;VPS53;ASCC3;CCDC77;RFFL;PLEKHH1;STOX1;JAZF1;SEC11C;TUB;MGME1;NLGN4X;CEP152;CCDC59;MTOR;P2RX5;FRAS1;POLR3A;DNAJA4;POLR3C;RAB15;LEP;RAB12;ASXL2;MFAP2;NPIPB4;POLR3F;NPIPB3;POLR3G;CEBPZ;CCDC66;RAB17;TNRC6A;NECTIN1;TCERG1;IFI27L2;ISCA2;TMEM183B;WDSUB1;TRAF3IP2;PARS2;CISD1;FCF1;CBLC;AQP2;PNN;FRAT1;NIPAL1;FLAD1;RPS6KA1;ZNF846;LONP1;PDK3;ZNF841;SEPHS2;ICOSLG;VRTN;SRRM3;CPT1A;ESCO1;ARRDC2;IL1R2;AP1B1;KRT8;KRT7;SLC51A;CPT1C;IL23A;KATNAL2;HMSD;DNA2;TLN2;ATP6V0D2;BLZF1;CASZ1;DCUN1D5;SLC35D3;STXBP2;TRANK1;C2CD4B;LIAS;HNRNPLL;PPL;RPAP3;CD79B;HELZ2;STRIP2;PDCD10;PPY;ATP6V0A4;FAM43B;TRPM6;SPTBN1;TRPM3;TRPM4;TMEM74B;TRERF1;OCEL1;PUM3;SNAP91;ZNF816;ADCK1;ZNF814;CYP2S1;ZNF813;LOC389199;TDGF1;HMX3;C2CD5;GFM1;SLC44A1;CITED2;SLC44A2;SLC35F5;ORM2;SLC22A15;XPO1;XPO4;CLDN23;FEZF1;RALGPS1;VENTX;PSENEN;VAV3;IZUMO2;ZDHHC12;SLC35G1;GFRA2;RENBP;ZDHHC15;VWA8;CLDN11;HCK;CDCP1;NFX1;CLDN12;CLDN19;ACTRT3;HMX2;OR4C3;TLR3;AVPI1;MATN2;AMER1;AMER2;PTGER1;HDC;PTGER2;FAM47B;ZDHHC23;GDPD2;RGPD8;CST9;GDPD5;AIF1;CST6;NOL6;TCEAL8;CFAP298;CST1;ZDHHC19;TCEAL2;SUSD4;SUSD3;EMC9;UBL4A;MPP2;PTGES2;SUSD2;LHFPL4;SORBS1;AIG1;GRHL2;MPP6;NR6A1;TRIML2;QPCT;APBA1;APBA3;KBTBD8;SIPA1;MPHOSPH6;ALG1L;TAMM41;HFE;RASEF;ARHGDIG;MYRFL;CWC27;CCDC28B;CCDC28A;DOCK11;TATDN1;FAM162B;FAM162A;HCFC1R1;NARS2;PUS3;LMO1;RALBP1;KDM2B;OR52E4;LMO4;ALG13;LIG3;LMO7;SHISA3;C2ORF15;SHISA2;FANCD2;PMEL;ZCCHC7;RASL12;STEAP1B;CHRNA5;CABP7;ALOX12;CABP1;CUZD1;FBLN2;FAM83H;FAM83G;COP1;EMG1;FAM83F;NLRP8;NLRP7;UBC;CDH23;NLRP2;TASP1;CDH26;AMELX;ATP5MG;GAS2L2;FAM83B;CYP2J2;MLKL;UQCC2;RHBDD1;KLHDC1;CRLS1;EFNA1;TSGA10;SEPSECS;COQ2;DIAPH2;DIAPH3;TRPV6;BAMBI;TRPV4;MYF6;BRWD1;FGFR4;BRWD3;ZSCAN2;TMEM35A;KLHDC9;CGAS;C2ORF49;YBX2;OPLAH;HAPLN3;HAPLN4;NR2E3;HAPLN1;HK2;CASP9;MFSD6;DBP;LRP5L;SIX4;LRRTM4;LRRTM1;DBT;MFSD3;SNAPC4;CDY1B;KDM6A;PROSER2;LSR;MYRIP;AXIN2;UTF1;ALDH1A3;MYH2;TRAPPC6A;OAS2;TRAPPC6B;ALDH1A2;OAS3;CDH13;RBMS1;DNASE2;CDH15;PFDN4;ATP1A2;NR2C1;OR2T35;THBS4;BICRA;CIART;RASD2;GNA14;UGP2;ALDH1B1;ERICH1;MCRIP2;ERICH2;PCED1B;PDSS2;PDSS1;TENT2;CYYR1;HES3;SNCB;BUB1;HES2;S100PBP;MAPK4;VAT1L;MUC6;LIM2;KDM4C;NOS2;TMEM30B;NOS3;LIMK2;DAW1;DEK;KISS1;CRYGD;SLC4A8;CAPN11;CAPN12;KANSL1;PPP2R2C;PPP2R2B;GAGE5;PAXBP1;CHIC2;ZNF296;CHIC1;PID1;PGAP2;PGAP3;CLDN1;TMEM91;TMEM92;PREX2;SCAMP5;LACTB;KRTCAP3;PPP4R4;SAMD11;WDHD1;GABARAPL1;STARD5;STARD8;ZNF281;CSNK2A2;DNTTIP2;PDZK1;RFX1;PDYN;RNASE1;LRRC37B;SLC5A6;CLDN6;FAM133B;MYL4;RBP7;FAM133A;SLC5A8;MYL7;PRKAR1B;CLDN7;PSME4;PADI3;UQCRC2;IDO1;ZNF277;PIF1;ZNF274;MTMR3;PARPBP;ZNF273;AIRE;ABCB7;HHLA2;ACTL7B;HPN;MRPL19;MTMR9;CLCNKA;MRPL15;MRPL13;MRPL10;HACD4;MTMR7;CYB5R2;FAM221A;HSD11B2;UGT8;PCNX1;PCNX2;GRPEL2;MYO6;CFAP69;HESX1;KCNMB4;RSU1;RHBDL2;RHBDL1;VTI1B;LYN;CTC1;CFAP74;FYB2;PRRT3;CADM2;OR14K1;APCDD1L;EDEM2;PMM2;EXOC6B;C20ORF27;ABCA7;AZU1;DAZL;FAM220A;PCDHGA10;PCDHGA11;ABTB1;FERMT1;BHMT;LYPD6B;ZNF256;CFAP77;GPR19;HRK;LAD1;LRRC34;UCMA;RPLP1;LRRC38;ATF7IP2;QPRT;TDRP;TMEM51;TMEM52;PTH1R;JPH1;PIGV;AACS;LRRC2;JPH4;EDRF1;JPH3;HEY2;FLVCR2;SH3BGRL2;APPL1;OFD1;UPF2;ARG2;DFFA;LEFTY1;GPR37;ELOVL4;RIPK3;RIPK2;LRRC49;PGAM2;RRAS2;SIRT5;LRRC40;PTH2R;TMC7;TMC6;TMEM42;MRPL45;PTGR1;F3;FAHD2A;POU5F1;FAHD2B;VAMP8;FAM222B;TMEM37;GPRC5B;MRPL50;BDH1;LRRC9;PICK1;PGAM4;VAMP1;PGAM5;TLR10;SMTNL2;GPRC5C;SLC29A3;C11ORF52;KANK1;OR10H3;PROCA1;TMEM74;FSTL4;STYXL1;TMEM70;UNG;PTGS1;GGA2;NTF4;TUBA3D;BTAF1;GGA3;RNASE7;HAS3;ANO10;HAS2;PABPC1L2A;CSMD2;CYP2F1;LEFTY2;MEF2D;SRSF11;STAT1;SMAGP;TMEM61;TMEM64;PLXDC2;PSMB8;PSMB9;HEYL;TTLL6;SPSB2;SPSB1;FABP5;TMEM54;FABP6;ZNF215;C11ORF58;ZNF212;UGT1A10;NRROS;ZBTB25;ZBTB24;GPR63;HR;RORA;HNMT;SAT1;HDDC3;CXCL16;LEPR;PMPCB;SLC16A7;KPNA4;SLC25A43;MTREX;SLC16A9;PIM2;HLA-DOA;PITX2;SH2D5;SLC16A5;ZNF684;NOMO2;MYLIP;ZNF682;ZNF681;ZNF680;AGTPBP1;C11ORF80;AKR1E2;ZFP69B;FAM227B;OLFM1;ACAP1;MAPKAPK3;SLC9A7;HAT1;ZNF679;ANAPC4;DYDC2;MAPKAPK5;ROR1;ZNF675;ANAPC1;NSMAF;ARL9;PFKFB2;ZNF671;RNASEH2B;ZNF670;TSACC;ARL2;UBFD1;FOXO4;GPR84;FOXO1;RAP1GAP;SOCS2;NPAT;ATXN3;STK35;STK36;CNTNAP3B;CLTCL1;HACL1;MBP;ZNF667;SLC38A9;NPTX1;NPTX2;SLC38A2;SLC38A5;SOCS5;TIA1;BRPF1;BICRAL;SRD5A3;B3GALT4;LRRC61;DEFA3;TNFRSF10A;EEF2;KY;GGCT;MLXIPL;CXCL12;GNL3L;LRIT2;STK26;SLCO1A2;SCGB3A2;ZNF658;NFE2L3;HLA-DRA;CNTNAP3;CNTNAP2;DRAXIN;CALR3;CRYBG2;PPP1R13B;SH2D4A;CDCA7L;RASGRF2;FHL2;CELF5;PIK3CB;MRPL3;MB;PPP1R13L;DSE;ME1;EDIL3;EID2B;PELP1;OVGP1;PEG3;SH2D3A;VPS37A;SLC25A16;PPM1A;PPM1B;PIK3CA;IL1RAPL1;SNURF;DSG2;SLC25A12;ST6GALNAC4;ZNF630;SLC25A13;RBPJL;GTF3C2;SLC47A1;PCOLCE2;PPM1M;ZBTB46;PPM1N;MAK16;PPM1H;AFG1L;HSD17B12;ZBTB44;CKMT2;SLC25A27;CECR2;SLC25A26;SLC25A29;FCHO1;ZNF626;BEND3;BEND4;CCL2;LRRC8D;SLC25A21;CNNM2;ZNF620;LRRC8E;CTHRC1;LINGO2;LINGO1;CYB5A;MCOLN3;MGA;FOXJ3;PRRX2;DONSON;TPD52L1;MCOLN2;SNRK;SLC25A39;TMLHE;ZNF616;ZNF614;ZNF613;PTPN6;PTPN4;PTPN3;EIF4A2;EPHB6;CCNH;FOXI2;PLEKHB1;GCC2;TXNDC12;CCNC;IFI35;LEXM;TXNDC16;TXNDC17;CCAR1;CYB5D1;SRGAP2C;BAIAP2L2;BAIAP2L1;DHX57;CHORDC1;DHX58;RASSF6;ZNF721;SLC12A6;EPHB4;SLC12A8;SLC12A9;PAQR9;ENTPD1;ST6GAL1;EPHA8;MMD2;HASPIN;SHTN1;PPP1R3B;SFRP5;THAP9;MXRA8;ULK1;UPRT;EPHA1;SPATA18;TMEM87A;ZBED9;CAPSL;CTR9;PIK3R4;PCDH15;CD1D;ART5;ART3;OSGEP;PIK3R6;ZNF708;APH1B;RAB11FIP1;DHX33;PCBP3;DHX34;MICAL1;DHX36;MIER1;TSPAN7;DHX37;ZNF701;ST8SIA5;ST8SIA6;ARSG;N4BP3;RBM12;RIMKLA;RAB11FIP4;SNX5;RAB11FIP5;RBM11;CTSA;INTS1;IQSEC2;LRRN2;ZFR2;XRCC2;LRRN4;ST8SIA3;EAF2;RASSF7;PILRB;DCLK1;ATP4A;TF;ARMC10;PPP1R1A;WNK2;PPP1R1B;WNK3;COL9A3;COL9A2;DHX29;MKX;GLIPR1L1;INTS8;RCOR2;RETREG1;TMEM151A;PCSK1;PTPRU;CD40;PPP1R17;CCDC120;SUV39H1;SLC7A14;PCSK9;MIA2;DOC2B;TNFRSF13C;WASL;CTSV;PTPRK;PCSK6;SLC7A10;KIF17;CLYBL;LARP1B;HYAL1;MLX;CTSH;QSOX1;CD36;CTSF;KIF1A;ACADS;CTSD;CTSC;CCDC112;SBSPON;FOXD3;CD52;GRIPAP1;CCDC110;NBPF3;MME;ANO4;AJAP1;PNMA6A;MRPS9;NCR3;BANK1;G2E3;PNCK;SLC43A2;STX16;TMPRSS2;FUOM;CRIP1;CPN1;PERP;PES1;GPC3;PAK6;EXOSC3;CD55;EXOSC1;MICA;PAK5;CCT4;MICB;CD74;CD72;GCH1;YIPF2;PLEKHA1;CD70;GCGR;CRYBB1;HUWE1;AKR1C3;AKR1C2;AKR1C4;NPM3;KLK11;NLE1;PLEKHA7;NLRP12;XK;FKBP1B;RPA4;ESYT3;AUNIP;EPPK1;FOXA3;FOXA2;CD86;SH3GL3;RTKN;GEMIN2;MPL;KLHL34;GIMAP4;KNDC1;JADE2;RGS2;FRRS1L;OSTF1;ARID2;GGT1;PAMR1;PPFIA4;SH3GL2;GGT2;RGS7;PDGFRA;SLC30A3;DIMT1;OSR1;LMTK3;SSU72;MAT1A;PDGFRL;CAMKMT;OSCAR;GEMIN4;DPEP1;MASP1;GEMIN8;KLHL18;CALCA;CALCB;CCDC149;KLHL14;NXPH3;YTHDC1;NPR2;CCL3L3;SLC1A1;NDRG2;FUT2;RASGRP2;ACACB;KIR2DL4;TAF5L;FUT4;ATP5MC1;HCAR3;BRINP1;HCAR1;NPHP1;TAC3;CAMTA2;PRODH;TAC1;VARS2;GCN1;PACSIN1;PRPH;ARHGEF35;ECD;LAYN;NFXL1;SLC52A1;ISG15;BMP7;SSH3;ABHD12B;GULP1;INHBE;BMP4;BMP2;IL6;PROC;CPS1;OSTC;TAB3;STT3B;GSK3B;EDA;LAMC3;CPXM2;MAST3;MAST1;ATP2A3;ATP2A2;CHD5;LAMC2;MTR;RPGR;TMEM191B;CALB2;ARMH4;ZNF385C;VCPKMT;RBM34;A4GALT;YWHAG;UTP15;ARHGEF10;NAA30;RBM15;NCBP1;ARHGEF16;BCKDHB;PLA2G4C;ARHGEF19;CIP2A;PEX1;DDX52;MASTL;SSTR2;UTP18;RCN3;CCNA1;PEX7;TBC1D2;PEX5;ATG4C;NDUFS1;NUP54;SCN4A;SCN4B;BLVRA;NUP58;LAMA5;RBM47;DDX25;LAMA3;TAF9;PARN;CSTF2T;RRBP1;TAF1L;ATP2C2;ATP2C1;SAMHD1;AURKC;PARL;PDLIM1;CLMP;MARVELD2;TAF1C;MARVELD3;NUP43;MDH1B;CHGA;GALNT7;PLA2G2D;TAF12;GALNT3;MX2;MX1;PLA2G2A;LAMB1;SOD2;UQCRHL;SPATA2L;ABHD17B;S100Z;SHLD2;ASB9;NUP35;QRICH1;CCDC174;CPVL;TAF4;CCDC172;FAM50B;CCDC171;LNX2;PATJ;GLDC;TMEM200A;RAX;THYN1;ENO2;FNBP1L;RPL8;DCAF4;GPR176;CREB3L3;HENMT1;SOX17;MYB;ZXDC;ADNP2;PIP4K2C;EARS2;HOXA5;UNC13B;UNC13C;ZNF165;RPL23;SERPINF2;PASK;SOX10;C9ORF64;CLPX;SYTL3;UNC13D;SULT2B1;KIAA1217;RNF125;GPR160;LGALS12;TYRO3;ANOS1;NHLRC2;CLPSL2;HPRT1;RPL29;ACOT4;PRR13;TSPYL5;ZNF155;ZNF154;NOLC1;POU5F1B;CRACR2B;GALR2;PLCG2;CHST15;SLC19A3;CHST13;S100A10;GSDMD;CDK18;DNAH17;FZD5;PNO1;KIR2DS3;DNAH14;FZD8;TYSND1;UPF3B;SLC16A10;CDC7;FHDC1;FA2H;SLC6A6;CPEB1;SERPINI1;ZNF138;CPEB3;ZNF135;CDC42SE2;PRR35;RET;SERPINA1;ELL;MEI1;SPIN3;HRCT1;PFAS;VSIG10L;SERPINA5;ING5;TRIM6;IMPA2;SPIN1;RSPO3;RIOK2;ANXA9;LDLRAP1;ZNF124;BATF2;ZNF121;SERPINB1;SERPINB2;FCRL5;MIOS;TCF15;ANXA3;IFNGR1;TESC;TNNC1;SLC2A12;ITPK1;TNNC2;PRSS16;TET1;AEN;SERPINB9;PRSS12;RNF167;RIPPLY3;PLCB4;SLCO4A1;IVD;RGN;HCLS1;PLCB1;ZNF114;FAM71F1;PLPPR1;RNA28SN5;SF3B6;GCNT1;HSFY2;AFP;MIPOL1;TMEM165;ECPAS;RNF135;BCLAF3;C16ORF92;BCLAF1;SRP72;GCNT2;METTL7B;ALKAL1;RPL17;ZNF586;PRAMEF7;RPRM;ZNF101;LGALS7B;WWOX;OR1L4;TCAIM;NMNAT3;TRMT1;WWP2;GTF2H2;FAM104A;FAM71E1;GPR143;TMEM159;ABI3;RFWD3;LPCAT3;SLCO4C1;HYLS1;FILIP1;LAMTOR5;CCL26;HSPA1A;ZNF573;CHRM2;UHRF1BP1L;ANKRD35;ANKRD33;TUSC1;GUCA1A;YEATS4;DACH2;C1ORF74;PYCARD;BEST4;CDH3;GRB14;CDH1;CHP2;SSX4;ZNF567;GYG2;SEMA6B;ANKRD49;SLC15A2;DEFB118;FAM24B;RPS7;OR5AS1;TAP1;MITF;C6ORF141;INIP;C1ORF116;ARMCX2;C1ORF115;ARMCX5;ZFP42;ZNF559;CLEC4G;ZNF551;NOTCH2;IQCA1;ABHD4;MINDY1;ASMT;ABHD8;CT45A3;ILDR1;CT45A5;ABHD5;GPATCH2L;CYP4F22;C1ORF52;GLB1L3;RAD51AP1;BAG4;ZFP57;UGT3A2;UGT3A1;SLC15A4;ZNF543;SKIL;ANKRD27;PPAN-P2RY11;SLC37A1;ANKRD24;ATP8B2;GLMN;ESRRG;ADAP1;PALB2;CDK7;LSM6;MAFB;RCAN2;RCAN3;RLN2;EFHB;RAD9B;EIF4E3;BNC2;SYCP1;KIAA1671;DUSP19;ZFP82;DUSP16;MAIP1;PAGR1;DUSP10;ZNF528;C3ORF52;CNGA1;DNMT3B;HYDIN;ZNF525;SLC37A3;SH3D19;GPX2;VWF;DNMT3A;SORD;AMT;GPX8;GPX7;KCNAB1;REXO2;ADRA2A;PTBP2;DUSP23;METTL22;TRAF7;METTL25;SARS2;ZNF519;ESRP1;DMRTA1;TNMD;TRAF5;NUMB;TESMIN;EFHC2;SMPDL3B;DAGLB;METTL27;RNF32;SLC24A1;SMARCD2;RNF34;SLC24A3;LUZP1;GLS2;ITLN2;SEMA3E;MRM1;C1ORF94;JAKMIP3;MRM3;CACNG6;CLEC3A;MROH5;RNF39;MAL2;ZNF502;TNNI3;MEST;DCAF13;IRX2;SEMA4A;ERVMER34-1;SEMA4D;KCNIP3;IRX4;AHNAK2;KLF4;TPCN2;TRIT1;CUL4A;MGAT4C;RAD52;SVOPL;RAD50;SPAG1;SFTPA1;RHEBL1;CLEC2D;TRMT61B;CBLN1;FAAH;VIPR1;ACSM3;PJVK;ANTXR1;RAPGEFL1;SOX2;LRMDA;C3ORF18;ZNF608;ZNF607;VSIG1;CHEK2;INSC;MYOZ3;MYOZ1;SOX7;VCX3B;SLC11A1;C10ORF55;RUNX3;GBGT1;CYP27A1;PLPP5;TCERG1L;BOLA3;GRWD1;PSG6;XRN2;TFAM;RELCH;WDPCP;ALDH7A1;PLPP2;PLPP1;TELO2;LLGL2;PTGES;CDS1;BEX2;INTU;MAOA;IGSF1;KLK5;TMTC3;KLK4;STC1;TRMT2B;KLK2;NLK;KLK6;INPP5B;NHLH2;CYP4X1;LCN15;DPH3;MYL10;NAALAD2;SCAP;ASL;DPH6;GSTT2B;TRMT1L;NTSR1;CARMIL1;CDT1;TRAP1;CARMIL2;NMB;RABGAP1L;BCL11B;BCL11A;SIGLEC12;STAC;SIAH1;KNOP1;DDIT4L;AMMECR1;IFNLR1;GDF3;NMI;HSPBAP1;PARP12;ZWINT;NCEH1;TRMT12;ITM2A;ITM2B;CUTC;NODAL;BEX5;MRS2;RYR1;CLIC4;DAZAP1;FASTKD1;HILPDA;ZBTB8OS;BICDL2;HCCS;SERP2;EPB41L4B;UCHL1;ZMYM1;AUH;GLIPR2;ZMYM5;MAP4K1;MAP4K2;MANBA;KRT35;NME3;KREMEN2;UCHL3;RHOD;IL17RB;NAALADL1;RAB33B;RAD51B;CEACAM1;B3GNT7;CCKBR;NRN1L;TNNT1;MMP23B;TNNT2;MPPED2;TFF3;FAM20C;SGK3;FAM20A;PRMT9;DCP2;PAPLN;TUBD1;LYZL2;RASIP1;RAD54B;PTCHD1;DZANK1;EBLN2;ADAD2;RANBP2;CA11;CDX4;C1GALT1;SCD5;TUBE1;ATP5F1C;PUS7L;ETNPPL;TJP1;KRT19;C10ORF82;KRT18;KRT17;STAC2;TRIP10;TJP3;TJP2;GALNT12;STEAP3;GOLT1A;DSCC1;SIRPG;ESPN;ARHGAP36;TMEM143;RDM1;TMEM144;ARHGAP44;FBL;ARHGAP42;BASP1;MEIOB;SIRPA;CADPS2;ANGEL1;MATK;WRNIP1;PPP4R3A;TRNT1;PRSS58;CGRRF1;KCTD8;PHOSPHO2;EOGT;SELENOP;COL4A6;SCG5;SELENOV;SCG3;AIPL1;HDGFL1;ABCG4;STEAP2;HDGFL3;CTTNBP2;TMEM59L;DTX1;DTX2;CSF2RB;NTS;COX7A1;CSF2RA;ARHGAP22;DPP4;ALDH3B2;ARHGAP20;TMEM125;DPP7;PODXL;COBLL1;SOHLH2;MYH14;OTX2;STAP2;USP51;OTX1;ASIC2;ANKZF1;DNAJC19;RAP1GAP2;ASPSCR1;EPHX3;ARHGAP28;SSC5D;TDRD7;HSPA2;TDRD5;NMRAL1;SMAD7;NFKBIA;TDRD1;DLG1;LIN28B;LIN28A;DLG3;FES;RFXAP;TBCE;JMY;COL20A1;KLRD1;NFKBIB;CXCL6;SCYL3;ACADVL;DOCK3;DOCK9;DOCK8;HSPB8;CXCL5;POLB;DTWD2;NETO1;ENOSF1;KYNU;NAPRT;SENP8;NFKBIZ;TMEM108;AOX1;PCDHGA7;PCDHGA6;USP48;ABCC2;PTGIS;ABCC8;ABCC5;USP44;LMNTD2;TWNK;CTPS2;C9ORF24;KLF15;HPDL;AGAP6;EHHADH;LUC7L3;MNS1;DOCK2;B4GALT4;USP13;PON3;RGS17;SLFN5;HPGD;ZNF195;PALM3;POMP;MOSPD1;TM2D3;USP19;PRRG4;NT5DC1;PRRG3;GMDS;PRRG2;PRRG1;KLRG2;REPS2;NRIP3;STOM;PDE6B;CAMK2G;MUTYH;ATE1;PTCD1;USP26;ZNF185;OR2F2;CADPS;HAGHL;ZNF181;ZFC3H1;NAP1L3;NAP1L2;OR6N1;ARID3B;USP28;DLK1;POMC;NEURL2;XPNPEP3;RGS10;CXORF38
Genes Down-Regulated In Control iPSCs After 130 D Of Differentiation GSE109534	2461/3996	0.9999895371688556	0.9999977548837199	0	0	0.4782329195016686	5.003696460883609E-6	ATF1;NUP107;TESK2;SPINT2;ACCS;F11R;NOC2L;TSKU;HTR7;TBK1;RAVER1;ALKBH1;FAM110C;ZC3H12A;EPSTI1;CKMT1B;SMCO4;KRTDAP;BHLHA15;UNC5D;MTHFD1;SCO1;SPINT1;OPTC;CTAGE4;PLBD1;CTAGE8;ASPHD2;FAR2;PLBD2;UNC119B;CDCA2;NLRX1;COL13A1;CRABP1;GATA6;PDGFA;PLA2G3;ZC3HAV1;ADAMTS12;LYPD6;PLA2G7;ADAMTS16;C12ORF56;ADAMTS19;NPBWR1;EPB41L2;AFMID;SYNDIG1;C19ORF33;TOE1;JUP;FUCA2;PBX2;EIF2AK4;AIF1L;NR2F6;DHFR;FAM111B;PPFIBP2;FASN;FOXL2NB;SFXN2;GSTM5;LGMN;ARHGAP8;MTMR12;MTMR14;KDM8;ARHGAP4;C12ORF43;OSBPL10;M1AP;MMP25;ATIC;SMPD4;MECOM;CASP10;SLC18A2;DLGAP5;ZNF486;CHST8;ZNF485;DUSP2;RMI2;CHST7;MYBPC2;SPHK2;TEX10;MAMDC2;TEX11;SLC39A11;SLC39A10;TEX15;BAZ1B;SLC39A14;MMP11;TMEFF1;MED22;SLC7A5;SLC7A7;SLC7A8;MMP17;PXDN;L2HGDH;OR52A1;NUP62CL;ERGIC1;TRUB2;CCM2L;WNT8A;DLST;WNT8B;SNX33;SDAD1;SLC7A1;SLC7A2;SLC7A3;SPP1;PLAGL2;STX3;ZSWIM7;SAMD3;IL12RB2;EGLN2;CENPW;BIK;MCRS1;APEX2;NOC3L;DCBLD1;TARBP2;NUDT22;CENPE;MYBBP1A;SLCO3A1;CENPI;SHKBP1;SLMAP;CENPK;TSR2;CENPN;LGR6;ADGRL4;CENPP;LGR5;MIXL1;CENPS;CRB3;LIMS1;KCNG3;RASL11B;TMEM167A;FBXO28;RASL11A;GMNN;MPV17L;APEH;FADS2;LAPTM4B;FADS6;TNFRSF8;NUDT15;FADS1;MAP3K4;MAP3K5;FBXW4;FST;ATP11C;FBXO10;CDC25C;NCCRP1;TC2N;FAM118B;TPST2;MSH3;PKP2;SLC27A6;PKP4;AJUBA;LY6E;COL17A1;SHC1;KCNE5;IREB2;GMPS;FBXO43;SLC9A3R1;AMDHD2;KIAA1522;BMF;ZNF423;CD276;NEK8;FUS;MFSD6L;HTR1D;STYX;HPS1;NRDC;HTR1A;HPS3;ARPC4;HPS6;CORO2A;NDC80;IGSF10;BFSP1;SP5;HPSE;OSBPL1A;TRIM71;ITGB1;MIPEP;ONECUT1;SNAP23;DYSF;ECE1;TSPAN12;CDC73;SPN;HHEX;PTER;EXO1;DDI2;ZNF888;ACP5;C21ORF91;SMIM10;TRIM65;PGM1;SMIM12;BOK;NKX3-1;SLC36A1;UNC45A;CERS4;TRIM61;GRID2;ITGA4;TMEM255B;COMMD10;ITGA1;VPS13A;FAM207A;HTR3A;MMS22L;ARL4A;IMPACT;PCCA;HAND1;ZNF878;TRIM58;ETF1;TRIM59;NAF1;LCP1;BCAT1;GAPDH;TNFRSF21;CERS2;CARNMT1;UHRF1;SRF;SRBD1;ATP10A;TBXT;SRM;ZNRF2;ZNRF3;U2AF2;EIF4H;IGF2BP1;E2F3;IGF2BP3;E2F4;IGF2BP2;E2F5;PCDH1;E2F7;EIF4B;ZNF860;HNRNPA0;COL26A1;MYO10;MID1IP1;STYK1;CABLES1;TTC39C;SORL1;TTC39A;TM6SF2;GSTZ1;MFSD14A;MYO1D;DBNDD1;MYO1E;MYO1C;CDKN2AIPNL;APLF;KCP;PDCD2;PDCD1;NAGS;EIF3C;PIK3AP1;EIF3D;CDRT15;ZNF850;EIF3A;EIF3B;CPNE9;NPFFR2;SMARCAL1;RFESD;ICAM3;ICAM4;LCTL;CCDC102A;HERC5;EFR3A;C1GALT1C1;RINL;CDC23;PPAT;BSG;KDR;PIEZO2;TRIM25;PIEZO1;ATXN7L1;FBXO5;CER1;ARL11;C9ORF135;ALG8;ACTN3;GOLPH3L;ALG3;ACTN4;ALG1;KCNK17;CYP39A1;CRISPLD2;KCNQ1;MT1G;TRIM14;KCTD14;MT1H;CCDC87;TRIB1;SLC45A4;CERKL;GRB7;SLC45A3;SDC4;EPB41;SDC2;USHBP1;LPAR3;ZBTB3;ZBTB2;NKAIN1;BRIP1;SEC14L4;SEC14L5;STK38L;KCNN2;APOE;APOB;B4GALNT3;STAT5A;APOBEC3D;PHETA2;XBP1;EGR2;APOBEC3F;DDIAS;FAM78A;GREB1;DELE1;NBEAL2;CNFN;SMARCA1;BRI3BP;PTK2;BST2;ZBTB9;POLA1;AIMP2;NDUFAF7;MYO5C;KYAT3;ECHDC3;NOL10;CALR;MRAP2;APOBEC3B;DHRS13;MRPS16;DHRS11;HIBADH;ACY1;AP4E1;MRPS10;TFB1M;WFDC2;C1ORF210;MEDAG;NANP;NUDCD1;MIS18BP1;MUC12;RAC3;ZNF587B;HTATIP2;OXGR1;MRPS27;SYK;CACYBP;TFB2M;SYN3;APRT;DUS2;CNKSR1;RNF144B;DEPDC7;GAL;TLCD1;MFGE8;KIZ;DEPDC4;YAP1;TAGLN;PRICKLE3;CAPG;PRICKLE1;COX5A;C9ORF129;RELB;SPRYD4;IL34;VEGFC;KLHL4;APTX;TFAP4;NUDT8;KCNS1;KCNS3;SEMG1;OTULIN;CACHD1;PNPLA3;PNPLA4;RAD1;PNPLA5;RTN4IP1;OTUD4;NUP188;ICE1;ZFAND4;UBE3D;TACO1;PRDM5;LOXL3;PRDM1;TTF2;TTF1;ETS1;ETS2;TBC1D31;PLAU;FAM3B;IGFLR1;ENPP1;ENPP5;RPP38;CARD10;PCID2;SPINK2;BORA;IL4R;MSX2;TMOD3;ACOT11;ACOT13;CDKAL1;UBE4B;POU3F1;TMEM250;TMEM253;ADAM19;SLFN12;SLFN13;ZNF90;GPRIN2;SCNN1G;SHQ1;ZNF93;MAP7D3;PSPC1;SHPK;DNAJB11;WDFY1;PLAA;ANKS6;WDFY2;RPP25;CARD11;FBN3;PKDCC;NDUFB10;HTRA3;DDX1;TCF7;INAVA;CNN2;CNN1;SNTG2;RNASEH1;IRAK1;PRR5-ARHGAP8;ADGRG5;CYTL1;VILL;CNMD;COX10;CNTLN;UBE2F;SYT2;NUP155;ADA2;CNOT10;TMEM230;BSPRY;SYT6;FGF16;NAT1;FGF19;TMEM238;UBE2T;ALPL;ALPG;SWSAP1;TNFAIP8;TNFAIP2;PCTP;ADAR;LDB2;DMKN;TTC27;PHTF1;LMNB1;ADGRE2;ACOXL;TMEM223;CA3;ZIC2;RASGEF1A;ZIC3;CA7;QRFPR;TGIF1;MYOCD;NUP133;OLIG3;CAD;C4ORF46;SHROOM3;IRAK3;SHROOM1;TENT5B;ETV4;SHROOM4;TTC38;TTI2;ETV6;EPN3;CYP26C1;ELF3;DPPA3;DPPA2;FAM72D;FBP1;FAM72B;FAM72A;C4ORF36;RNF8;ASB12;RNF4;RNF5;RNF2;POLD3;TMEM201;GNG5;POLD1;TGS1;MKNK1;TMEM209;ENTR1;MTA2;TIMM8A;EYA1;SLC50A1;EPOP;HS3ST4;TTC19;WARS2;FAM155B;CD4;REST;TEC;ACTC1;TNIP2;ERCC2;SARDH;CD9;TEK;GLA;MAP10;CDA;PI4K2B;IPO11;ANKLE1;RRP1;MRGPRF;XYLT2;GPATCH4;SMC6;GPATCH3;GRPR;WDR89;PHB2;SMC2;EVA1A;GJA3;GJA5;GJA4;NAMPT;AP1S2;CDK5RAP1;PROK2;DLEU7;DNAAF3;NUP210;DNAAF2;DDX11;PRKCD;ARMC9;ATG10;DDX10;DNAAF5;WDR72;GTPBP3;BCAM;DEPDC1B;ARMC6;PARD3;HMBS;ADPRH;PRKCQ;NUP98;ASTN2;FREM2;OTULINL;ZNF398;LIPT2;PRKDC;PRDM14;BCL10;WDR62;ANAPC11;GJC1;BLOC1S5;FAM124B;GJC3;FAM124A;WDR70;NUP85;ZSCAN10;CEP72;MCMBP;ST3GAL6;CEP76;KAT14;NHEJ1;FAM120AOS;PLK4;PRELID2;AFAP1L2;AFAP1L1;PHC1;HOMER1;NFATC2;CGN;ELL2;ELL3;PAFAH2;XKR8;HNRNPL;HNRNPK;ADI1;PAH;SNAI1;GJB7;CEP85;FARSA;XKR5;GABRB3;MESP2;RARG;SETD9;PYGM;PYGL;KRI1;SMG8;WDR46;SMG5;VSIG10;AIFM1;ADAMTSL3;RBPMS2;RRP15;CEP55;TEAD2;TEAD3;DENND2D;TEAD4;DENND2C;NUTF2;GNL2;TERF1;CIT;GCHFR;COL2A1;AEBP2;MTF2;PLIN3;PLIN2;PLEKHO2;MOCS1;EXOC2;GRN;SGMS1;DCAF12L2;DCAF12L1;METTL21A;PAPSS2;FGD5;DHRSX;PDF;EPCAM;NSD1;RRP36;ATP5MF-PTCD1;LDLR;YTHDF2;CSNK1A1;GABRA5;RNLS;WDR18;GSR;RFLNB;RRP1B;WDR12;AGMAT;ADM2;TMEM39B;KLKB1;RAB3B;VKORC1L1;MTFMT;MRE11;UBP1;TM7SF3;LCLAT1;THG1L;CDC14B;FAM216A;RIMS2;RAB43;PPP1CC;HMGN5;RAB42;SALL2;HMCES;SALL4;PHYHD1;OIP5;SLC39A8;LARGE1;MB21D2;TXNL4A;LARGE2;SLC39A1;SLC39A4;PLS1;PLEKHJ1;KCMF1;MAP2K3;C8ORF58;USP7;SNRPN;FKBPL;SWAP70;TPM2;VASH2;THOC3;VRK1;VRK2;LEMD3;THOC5;PGD;ILF2;TOM1L1;EBNA1BP2;RAB37;SLCO2A1;RAB38;SNRPA;FKBP5;HMMR;BOLA2B;ESPNL;ORC2;MAP3K21;SMN1;ZNF786;MAP2K6;MCL1;OSBPL9;AKIRIN1;CCDC18;COA1;AMBP;TMEM132B;PYM1;SLC4A11;PXDNL;FANCB;SYNJ2;PUDP;CPD;LHX1;SLC26A8;LHX5;CSPG4;MAP3K11;SLC26A6;ZNF770;PLEKHF1;MCM8;MCM9;TCIRG1;CPZ;SYNE4;MTO1;ADAMTS2;NOB1;RNPEP;PHACTR2;ADAMTS8;GAL3ST3;C8ORF88;PRKG1;TNPO3;ADAMTS7;CCDC51;CR2;ADSL;RFC3;TRPC6;CCDC34;HMGCS1;CEMIP2;RFC2;TRPC4;FAAH2;HAUS4;APOA1;TSN;DNAJC2;NEMP2;TFDP1;TST;NOA1;POLR1B;MCM4;DNAJC9;CCDC43;MTFR1;MTFR2;NUFIP1;FRRS1;PLAG1;VPS4B;CCDC69;EI24;PDHB;TULP1;COCH;ABLIM1;RAB20;DNAJB6;ASTE1;HAUS8;RAB25;NOCT;ZNF747;POLR2D;POLR2E;ASCC3;CCDC71;PLEKHH1;MGME1;PPIL1;NLGN4X;FKRP;TRPA1;MACC1;CYP51A1;CPPED1;MTOR;P2RX5;SNRNP40;FRAS1;P2RX3;DNAJA4;ZNF738;RAB15;DOLPP1;ASXL2;MAB21L2;MFAP2;POLR3E;CCDC63;POLR3G;TLL2;CEBPZ;ZNF732;RAB17;POLR3K;CCDC61;NECTIN2;SLC35B2;ISCA2;SLC35B4;PARS2;ZMYND8;FCF1;CBLC;CISD2;AQP3;NIPAL1;FLAD1;RPS6KA1;ZNF845;SEPHS2;VRTN;TANGO6;ESCO1;METTL1;P3H2;KRT8;KRT7;ESCO2;NEIL3;NIF3L1;IL23A;KATNAL2;HMSD;DNA2;CFTR;TMEM185B;DCUN1D5;STXBP4;SH2D2A;SLC22A2;FUT10;SLC35D2;STXBP2;TRANK1;TWIST2;PPL;RPAP3;MYL12A;CD79B;UGCG;ZNHIT2;CHTF8;PDCD11;PDCD10;STXBP6;TRPM6;TMEM184A;ZRANB3;PYCR1;PUM3;TPX2;CYP2S1;ZNF813;RNPS1;GFM1;TENM3;HIP1;SLC44A4;SLC44A1;LIMD2;SLC22A15;XPO1;XPO4;CLDN23;RAB8A;RALGPS2;VENTX;VAV3;PARP4;ZDHHC12;SLC35G1;ZDHHC16;VWA8;CLDN11;HCK;CDCP1;C2CD4D;CLDN12;CLDN19;VWA2;TLR5;ACTRT3;MATN4;MATN3;TLR2;AMER1;ZDHHC20;HAAO;HDC;PTGER2;ZDHHC23;ZDHHC22;NOL6;PPP2CA;NT5C;PSMC3IP;CFAP298;CST1;CHRAC1;PDPR;MTHFD1L;WIF1;SUSD3;SUSD5;METTL8;GINS1;TM4SF18;GABRP;GINS3;SUSD2;LHFPL2;LHFPL1;GRHL2;MPP6;MPP7;NR6A1;PDP2;TRIML2;COPG2;KBTBD8;SIPA1;ITPRIP;MYRFL;CWC27;CLEC18A;PAIP2B;SIT1;NARS2;PUS3;RALBP1;CHRNB4;KDM2B;STIMATE;LIG3;ALG12;SHISA3;C2ORF15;SHISA2;SHISA9;TUFM;MYCL;MYCN;FANCD2;TIMELESS;CHMP4C;JCAD;DAP3;PMEL;RASL12;STEAP1B;CHRNA5;ZCCHC9;ALOX12;FBLN1;EFNA5;EFNA4;FBLN2;TRHDE;FAM83H;FAM83G;EMG1;FAM83F;UBB;NLRP7;ZMAT4;NLRP2;CLSPN;FAM83B;CPSF4;MLKL;RHBDD1;CPSF2;TRPV2;POU2F3;DIAPH1;COQ2;DIAPH2;DIAPH3;BAMBI;TRPV4;FGFR4;SAE1;ZCCHC3;ZSCAN2;GLP1R;AVEN;SOWAHD;CGAS;YBX2;DBH;OPLAH;HAPLN3;CASP9;RBM4;CASP8;SIX4;CASP6;NTMT1;TOP1MT;CASP3;MFSD3;NOS1;GPSM3;KDM6A;RHBDF1;LSR;OXSR1;AXIN2;TMPRSS11E;UTF1;DNM2;ALDH1A3;MYH2;THRAP3;AKT1S1;IGDCC3;RFT1;C14ORF39;RBMS1;TSGA10IP;ABRAXAS1;LIN9;THBS4;GNA14;UGP2;ALDH1B1;CHSY1;ERICH1;DDT;HLX;PCED1B;PDSS2;CHSY3;PDSS1;CYYR1;HES3;BUB1;VAT1L;KDM4C;TMEM30B;NOS3;QPCTL;DEK;CAPN13;CAPN11;MLPH;ALDH16A1;LPIN3;PGAP2;TMEM97;LIPA;CLDN1;TSEN54;TMEM92;PREX2;KRTCAP3;LSM12;PPP4R1;PPP4R2;PPP4R4;NKX1-2;LRAT;WDHD1;DAXX;STARD4;STARD5;C5ORF15;ZNF281;CSNK2A2;EML1;SCAMP2;TMEM82;SLC5A6;CLDN6;RBP7;SLC5A7;EID3;CLDN7;PSME4;PADI3;UQCRC1;MYL9;IDO1;PIF1;HACD1;MTMR2;HS3ST3A1;PARPBP;ZNF273;HHLA1;ABCB7;HPN;MRPL19;MTMR8;CLCNKB;COPS7B;FIGNL2;THY1;MRPL15;MRPL12;OAZ1;OAZ2;KIAA0040;MRPL10;NCAPH;CYB5R2;HSD11B2;UGT8;GUCD1;GRPEL2;HESX1;RSU1;PPARGC1B;ZNF267;LYN;B3GALNT1;GLYATL1;APCDD1L;EDEM2;PMM2;C20ORF27;PTRHD1;DAZL;FERMT1;UCK2;LYPD6B;TDP1;ZFAT;HRC;PSMG3;PSMG1;PIGS;LAD1;PIGU;PIGT;WFIKKN1;UCMA;PIGN;LRRC38;ATF7IP2;DIS3L;QPRT;TMEM52;PIGW;RCSD1;MRPL35;PIGV;AACS;LRRC2;TUBA1C;LMBR1;HEY2;B3GALT1;FLVCR2;SH3BGRL2;FGFBP3;CGNL1;UPF2;ARG2;DFFA;LEFTY1;GPR37;ELOVL5;RIPK2;RIPK4;RRAS2;TMC8;ELOVL6;TMC7;ELOVL7;TMC6;MRPL45;PTGR1;TMC5;POU5F1;SUMF1;VAMP8;FAM222B;TMEM37;BDH1;CDC42EP2;CKS2;PGAM5;SLC29A1;SLC29A3;SLC29A2;C11ORF52;KANK2;KANK1;STAU1;MYRF;DMAC2;TMEM74;FSTL4;UNG;PTGS1;GGA2;TMEM69;PROKR1;MYCT1;TCOF1;HAS3;ANO10;HAS2;EVC2;SLC16A1;SMAGP;TMEM64;TMCO4;BYSL;HEYL;TTLL6;FABP3;TMCO6;LRG1;TTLL4;FABP6;RPL22L1;ZNF215;ZNF695;SPSB4;NRROS;ZBTB24;GPR63;STK10;HEPHL1;KPNA6;PABPC4L;PMPCA;ZNF689;MTREX;SLC16A9;PIM2;HLA-DOA;PITX2;ZNF687;NEPRO;SH2D5;SLC16A5;NOMO2;MYLIP;VPS33A;AKR1E2;UBE2E2;FRMD6;MAPKAPK3;DYDC2;ROR1;ROR2;ANAPC1;TRABD2B;ZNF670;FBLIM1;ECSCR;ARL2;UBFD1;FOXO4;THADA;TNFRSF11A;FOXO1;SLC9A1;BCL2L10;SBNO2;STK35;CPAMD8;SLC38A7;THEM5;THEM4;HACL1;MBP;SLC38A9;NPTX1;SLC38A2;SLC38A5;SOCS5;ZNF662;SLC38A4;BDNF;SRD5A3;GOT2;TNFRSF10C;TNFRSF10A;B3GALT5;TNFRSF10D;ZC3HC1;GGCT;CXCL12;GNL3L;STK24;STK26;SCGB3A2;NFE2L3;MYD88;CNTNAP3;SLC25A1;CNTNAP2;CRYBG2;CRYBG1;FLT1;SH2D4A;CRYBG3;FLT3;CDCA7L;FLT4;FHL2;FHL3;MCM10;NRARP;MRPL4;MRPL3;MDK;PRB3;DSE;ME3;HMG20A;SH2D3A;VPS37C;FOXL2;SLC25A15;QTRT2;PPM1B;SNURF;DSG2;SLC25A10;ST6GALNAC3;SLC25A5;ZNF630;R3HCC1L;SLC25A13;SLC25A6;GTF3C2;NDUFB9;FOCAD;GTF3C3;SLC47A1;GTF3C4;PCOLCE2;PPM1N;MAK16;PPM1H;HSD17B12;ZBTB44;CECR2;PARD6B;NCLN;SH3BP1;BEND3;BEND4;LRRC8D;SLC25A21;LRRC8A;ZNF620;CTHRC1;CYB5A;MCOLN3;TIE1;ERAP1;PRRX2;CTNS;IMMT;MERTK;MCOLN2;CTCFL;SLC25A38;SLC25A39;USH1G;PTPN9;PTPN6;CDR2L;SLC25A33;VPS35L;ERRFI1;FOXI3;FOXI2;RTCB;TONSL;ZDHHC5;PREP;KEAP1;TXNDC12;ZDHHC7;CCNC;ZDHHC3;CCAR2;UBE2L3;CCAR1;BAIAP2L2;BAIAP2L1;RASSF3;CHORDC1;SPATA24;ZNF724;FAM53A;PELO;SLC12A7;EPHB4;SLC12A8;SLC12A9;PAQR9;ST6GAL1;PAQR5;NSMCE3;FOXH1;HNF1B;MIF;HASPIN;ANK1;PISD;SPATA16;SFRP2;PPP1R3B;SFRP5;ALPK3;UPRT;LAP3;EPHA1;KIF20B;L3MBTL2;PIK3R4;BRCC3;CD1D;AARD;ART5;PIK3R5;DSN1;APH1B;RAB11FIP1;DHX33;ERI1;ARSJ;DHX35;ARSK;MIER1;DHX37;ARSI;ST8SIA6;RCE1;N4BP3;RBM12;SNX5;CENPVL1;XRCC3;CENPVL2;CENPVL3;RASSF8;WAPL;ANLN;ATP4A;ARMC10;COL9A1;INTS5;ANKRD18B;C13ORF42;LRRN1;RGL3;DHX29;ANKRD18A;GLIPR1L1;INTS8;SHISAL2A;SHISAL2B;CCNJL;SUV39H2;PTPRU;CD40;CCDC127;SUV39H1;KIF14;PCSK9;AKR1B1;MIA2;CTSV;KIF11;PTPRK;PEPD;SLC7A10;CLYBL;SCML2;SPTLC2;HYAL3;MLX;ARIH2;DHX16;KIF1C;QSOX1;QSOX2;CTSC;UTP14C;FOXD3;MME;TNFRSF12A;KIF25;ANO6;KIF23;CCDC117;ANO7;MRPS6;ANO2;SUPT3H;COMMD5;ANO3;ANO1;MRPS9;BANK1;G2E3;KXD1;KIF2C;POPDC3;SPINDOC;GREB1L;TMPRSS2;CRIP3;FUOM;EXOSC7;SERTAD3;PGRMC2;EXOSC4;CYP2A13;STAMBPL1;PERP;PES1;EXOSC9;PLEKHG4B;GPC3;HEATR3;CCT8;EXOSC3;CD55;CCT4;MICB;FOXB2;YIPF1;GCH1;MOG;CAVIN3;CRYBB1;PLEKHA5;RPA1;RPA2;NPM3;KLK10;NLE1;NLRP12;XK;ESYT3;AUNIP;ESYT2;C22ORF15;TARDBP;IL17C;FOXA3;FOXA2;SPC25;SCARB1;RTKN;CD83;CCDC169;FHOD1;WWC2;GXYLT1;JADE3;JADE2;NPPB;CCND1;OSTF1;ARHGEF40;CCDC160;SLC30A6;KIRREL2;SLC30A3;PCOLCE;MAT1A;WBP11;RPP25L;CAMKMT;ERN2;DKC1;GEMIN4;DPEP1;GEMIN7;CCDC150;VCL;DPEP3;VCP;CALCB;KLHL14;NPR2;PSEN2;ATP5MC3;FUT1;TAF5L;FUT4;RASGRP4;CCNB2;CCNB1;CALHM1;CALCR;CYP11A1;TAC3;CCDC141;GCN1;C16ORF54;IVNS1ABP;ARHGEF35;CCDC138;ARHGEF39;SLC52A2;ECD;HMGA2;NFXL1;EVX1;SSH3;CALHM5;ABHD12B;GULP1;INHBE;BMP4;TIMM10B;BMP2;OSTC;PHF13;STT3B;RBM27;EDA;DDX46;LAMC3;RTP1;ATP2A3;LAMC2;CHD1;AFF1;CPT2;CPXM1;LRRFIP1;BUD23;A4GALT;CYREN;UTP15;NCBP1;DDX58;GLRX5;ARHGEF16;BCKDHB;RBM19;ARHGEF19;DDX54;CIP2A;DDX52;MASTL;MMP9;UTP18;TBC1D1;RCN2;ATG4C;IRF8;NUP54;SCN4A;RBM47;PARG;LAMA1;DDX20;PARN;CSTF2T;RRBP1;HMGCR;SAMHD1;PDLIM1;PRTG;CLMP;MARVELD2;MARVELD1;BMS1;MARVELD3;EPS8L2;NUP43;CHGA;RBM38;GALNT7;TAF15;GALNT3;MX2;GALNT1;PLA2G2A;DDX31;LAMB1;ATP2B1;LRWD1;ACVR2B;CHFR;RPIA;SBK2;TEN1;ABHD17B;BCL6B;SHLD2;TAF8;NUP35;FAM98B;TAF5;ASB2;CPVL;R3HDM1;RBM46;CCDC172;RBM43;PATJ;TLNRD1;TMEM200B;GLDC;TMEM200A;DCAF4;BACH1;DCAF1;GCSH;GPR176;HENMT1;CREB3L2;ADNP2;PIP4K2A;BVES;EARS2;IER3;PRIMA1;UNC13B;ZNF165;ACOT7;NHLRC4;PASK;C9ORF64;KIAA1217;RNF125;PRR19;GPR160;TYRO3;ACOT2;HOXB4;HOXB3;PRR15;NHLRC1;HPRT1;HOXB8;PRR11;ACOT4;RNF121;PRR13;TSPYL5;NOLC1;SKA3;SKA1;PRDX3;PLCG2;S100A13;SLC19A3;CHST13;CHST14;S100A11;SLC19A2;GSDMD;CDK18;DNAH11;FZD5;FZD4;PNO1;DNAH14;FZD6;SLC16A12;TYSND1;UPF3B;SLC16A10;CDC7;CDC6;FHDC1;PRDX6;C9ORF85;SLC16A13;SOX30;THAP11;FA2H;SLC6A6;PPP5C;GLUD2;GIPC3;GIPC2;TRIP6;OGDH;ADA;RAD18;ZNF134;RET;TINAGL1;PFAS;CLINT1;LFNG;C16ORF70;ING2;TRIM6;CSRP2;IMPA2;TNKS1BP1;EMB;LDLRAP1;RSPO4;BATF2;TIGD2;ZNF121;SERPINB1;FCRL5;MIOS;TCF15;ANXA3;TNNC1;TACR3;PRSS16;AEN;SERPINB9;TIMM22;NUDT16L1;RNF168;TMEM177;RIPPLY3;SLCO4A1;PLCB2;ZNF114;ENG;FAM71F1;ZNF593;CTDP1;GCNT1;TIMM13;HSPA14;TMEM165;ECPAS;RNF135;CHRND;SRP72;LMAN2;GCNT2;ZNF107;ALKAL2;CHML;RPS2;BRD7;SF3B1;ZNF101;ZNF581;F10;SAAL1;TRMT1;TYW1B;GPR3;LRPPRC;TMEM154;KTN1;AGBL5;RNF145;GPR143;ABI3;RFWD3;LPCAT3;SLCO4C1;TRMT6;HYLS1;CCL28;MSRB1;CCL26;ANKRD35;IRS1;GUCA1A;YEATS4;BEST2;C1ORF74;CDH9;CDH6;PYCARD;TUBB6;CDH3;MAEA;CDH1;CHP2;GYG2;CD177;RNF43;ZNF561;SLC15A1;LHCGR;MREG;PPTC7;IGFBP4;SYPL2;C6ORF141;DISP1;TRAIP;C1ORF116;MELK;ARMCX2;ANKRD40;DGKK;PHLDB2;ZNF551;IQCA1;NOTCH3;MINDY4;FECH;GLO1;ASMT;ILDR1;CUL1;AK4;ABHD5;GLB1L3;C1ORF112;RAD51AP1;BAG4;NEUROD4;ZFP57;ITPRIPL1;BTBD3;C1ORF109;NACC1;UGT3A2;UGT3A1;SKIL;STRA6;MPDU1;ESRRA;ANKRD34B;ANKRD27;TOR1A;GLMN;LSM4;PALB2;LSM2;CDK7;LSM6;RLN2;RNF182;CNOT9;EIF4G1;DPP10;BNC2;BNC1;SYCP1;NAGPA;DUSP16;MAIP1;DUSP13;SART3;C3ORF52;CNGA1;DNMT3B;ZNF525;SLC37A4;SLC37A3;SH3D19;GPX1;VWF;GPX8;GPX7;RTN4RL2;TRAF2;TRAF1;ADRA2C;RANGAP1;REXO2;ADRA2B;NIPSNAP1;DUSP23;TRAF7;METTL25;SARS2;TRAF4;ESRP1;DMRTA1;TNMD;SNRPA1;TESMIN;SMPDL3B;ZNF511;SMARCD1;ACSS3;SMARCD2;RNF34;LUZP1;SEMA3G;ITLN2;MRM1;C1ORF94;MRM3;ENOX2;ZNF507;EEF2KMT;MAL2;BAK1;MEST;CTNNAL1;DCAF13;SMARCE1;ERVMER34-1;TXNRD3;SEMA4D;SPAG5;TXNRD2;CDC42BPG;PTPN13;PTPN14;TPCN2;CUL4A;SVOPL;RAD51;IMPDH1;CROCC;RHEBL1;TRMT61A;METAP2;VIPR1;OXTR;CMAS;ACSM1;GDE1;HGH1;SOX3;CHEK2;SAP130;MYOZ3;ZNF600;MYOZ1;SOX7;CDON;ABT1;CMC1;MRPS18A;ACSL3;OVOL1;GBGT1;PLPP7;AFG3L2;BOLA3;GRWD1;XRN2;TFAM;VDAC1;ALDH7A1;PLPP2;PLPP1;TELO2;LLGL2;CDS1;SMIM3;TMEM161A;GYPC;KLK1;LMAN2L;IGSF1;EBI3;KLK5;TMTC3;TWF2;STC1;TMTC1;KLK8;IGSF9;KLK6;NHLH2;SGPL1;NUAK2;CMYA5;LCN10;ASL;TRMT1L;CDT1;TRAP1;PINLYP;STAC;TMEM50A;KNOP1;IFNLR1;GDF3;NMI;PARP12;UBAC1;ZWINT;UBAC2;CYP27C1;OCLN;TRMT12;ITM2A;NODAL;MRS2;CLIC4;DAZAP1;FASTKD1;GDI2;BICDL2;HCCS;PRPF19;PPCDC;EPB41L4B;AUH;KIF13A;GNPNAT1;MANBA;PRMT1;RHOG;NME3;RHOH;AP3B1;NME4;AMPD3;KREMEN2;IL17RD;UCHL3;RHOD;PALD1;IL17RA;B3GNT7;CCKBR;RPUSD1;TNNT1;RPUSD3;B3GNT3;FAM20A;KPTN;DCP2;TOR4A;SLC20A2;SLC20A1;PAPLN;TUBD1;RASIP1;RAD54B;ATP5F1A;ATP5F1B;RAD54L;RANBP2;CA11;RANBP1;CDX4;RYK;C1GALT1;TJP1;ERG28;C10ORF82;KRT18;CR1L;TRIP10;CTNNB1;TRIP13;TJP3;TJP2;GALNT12;STEAP3;GALNT13;GOLT1A;NRK;DSCC1;GALNT18;NRM;SSC4D;TMEM140;CHCHD4;ARHGAP44;EFTUD2;SYDE2;FBL;ARHGAP42;MEIOC;KNTC1;CADPS2;CD300A;ANGEL1;PPP4R3A;TRNT1;DCTD;SGO1;SGO2;OXA1L;EOGT;COL4A6;SELENOV;SLX1A;STEAP2;ABCG2;TEDC1;TEDC2;USP53;CTTNBP2;DTX2;ARHGAP17;PLCXD1;NID2;CSF2RA;DPP3;ARHGAP22;DPP4;TMEM125;PODXL;DNAJC21;OTX2;STAP2;USP51;SUDS3;ZC3H15;RAP1GAP2;OPN3;DNAJC11;EPHX3;A2ML1;ARHGAP28;HSPA2;ARHGAP27;DNAJC15;SMAD6;ARHGAP25;NMRAL1;SMAD7;DLG1;LIN28B;DNMBP;KIF18B;LIN28A;TP53I3;FES;TMEM119;TGFBI;NFKBID;NFKBIB;CXCL6;DOCK5;B4GALT1;USP32;DOCK8;PDE3B;SLC2A1;CXCL1;SLC2A4;CXCL3;USP39;SLC2A6;DHTKD1;CKS1B;DTWD2;GMPPB;TMEM102;UPK1B;NETO1;ENOSF1;NFKBIZ;AOX1;GUSB;POLE;TSFM;PTGIS;NPY5R;USP43;MARS2;USP44;TWNK;USP45;CKAP2;ARAP3;URB2;URB1;SENP3;FAM189B;HPDL;ARHGAP10;DDX19A;LATS2;TRNP1;DOCK2;B4GALT4;B4GALT5;HCN4;USP14;RGS19;PALM3;UACA;IWS1;SELENOI;SELENOH;PRRG4;ACAN;NT5DC1;RMND5A;GMDS;PRRG2;PRRG1;KLRG2;STOM;LRIG3;S1PR2;ABCF2;ABCF1;MUTYH;CMTM7;PTCD3;USP25;ZNF185;PDE6G;PCDHGC4;CMTM6;SPRY4;NAP1L2;OPRK1;ARID3A;ARID3B;USP28;SHCBP1;TICRR;NAP1L4;POMC;RGS10;SPRY1
Genes Changed In HD Vs Normal GPCs GSE105041	2147/3053	0.9999895498506545	0.9999977548837199	0	0	0.8072284149146415	8.435701569061753E-6	SCX;TESK2;ACCS;F11R;ISM1;ZC3H12C;RAVER1;DPYSL5;NDST4;ZC3H12B;NDST3;CKMT1B;MNX1;PKNOX2;UNC5A;CACNA2D2;CACNA2D4;UNC5D;ISL2;SCO2;OPTN;SKAP2;CDCA2;CRABP1;CDCA7;ZNF20;PDGFA;PLA2G3;BAZ2B;ZC3HAV1;GATA2;PLA2G7;RDH12;ADAMTS19;ADAMTS18;AGMO;EPB41L2;RDH10;ADAMTS17;EPB41L3;SYNDIG1;HCRT;GSTM1;CCZ1B;NR2F2;C12ORF75;PBX1;DHFR;FAM111B;PPFIBP2;FXYD3;FASN;SFXN3;NMT2;ARHGAP9;SFTA3;ZNF492;KCNC2;SNX10;SHB;ARHGAP6;SHD;SHE;SHH;DLGAP1;NEFM;DLGAP3;DLGAP2;ZNF488;DLGAP5;LIN52;CHST8;DUSP2;RMI2;KCND2;METRN;PGM2L1;DDB2;DUSP7;SLC7A5;TMEFF2;SLC7A8;CYP21A2;DPYD;MMP17;C19ORF25;CRYAB;RAPGEF4;SAMD5;SAMD7;SAMD9;KCNA2;KCNA3;KCNA4;KCNA5;SNX32;CENPA;CENPC;ADAM29;NRAP;ZNF469;STX3;ZNF467;RIC3;SLF1;CENPW;ZNF460;KCNB1;ODAM;CKMT1A;WNT7B;BMP8B;SNX22;CENPI;ETNK2;WT1;CENPK;SIGLEC1;LGR6;CENPQ;LGR5;FRYL;MIXL1;ZNF454;ADGRL3;YPEL2;KCNG4;GMNN;RASL11A;PLOD2;MSI2;MFSD13A;TOM1;SYBU;ZNF443;FBXW4;ZNF441;KCNH6;FBXO15;TC2N;SDCBP2;SLC27A6;GMNC;PKP4;SPATA9;DLX1;GRIA2;KHDRBS3;KMT2A;DLX5;DLX6;NREP;SPATA4;SPATA5;LIN7B;FBXO41;SLC9A3R2;BMF;TXNDC2;GRIA3;GRIA4;HHATL;KCNF1;RASL10A;HTR1F;RASL10B;HTR1B;NDC80;FAM90A1;IGSF11;SP4;SP8;SP9;BCAR3;SNAP25;LRGUK;ONECUT2;ONECUT1;ECE2;ELFN2;TSPAN12;BICD1;ELFN1;RLBP1;UNC80;C6ORF223;KIAA1549;C6ORF226;EXO1;ACP5;ZNF888;ITGB6;NKX3-2;BCAS1;TRIM67;CERS3;CERS4;TRIM61;GRID2;ADGRV1;CERS6;PIANP;VPS9D1;TMEM255B;GRID1;NRG2;MMS22L;ARL4A;AGXT;TNFRSF21;ITGA9;UHRF1;ATP10A;E2F2;FSD1;PCDH1;E2F7;NTRK1;NTRK2;KCNJ8;KCNJ9;MID1IP1;PCDH7;CABLES1;SYT14;TBX6;TM6SF1;APLN;SYT17;TBX2;MYO1E;TSPAN15;TSPAN19;TRIM36;CD247;NAGS;BCAR1;KCNK4;MYO1G;DMGDH;CCDC89;CCP110;CCDC102B;C4A;RINL;STS;ADGRA1;TRIM29;PEG10;KDR;FBXO5;C9ORF135;ATP6V1G2;ACTN3;KCNK10;MYO7B;ISLR2;ADGRA3;CYP39A1;ADGRB2;SOAT1;ADGRB3;KCNQ1;ADGRB1;KCNQ3;MT1F;TRIM13;MGARP;MT1E;SLC45A3;TMEM63C;CEND1;LPAR3;KALRN;CFAP126;NKAIN1;BRIP1;NEU4;NKAIN4;SEC14L6;SEC14L5;KCNN2;KCNN4;NTNG1;RTBDN;SLC10A4;SMIM10L2B;STAT5A;NTNG2;EGR4;SPHKAP;DDIAS;FAM78A;GREB1;OSGIN1;MYO5A;CPLANE2;BRI3BP;MSRA;POLA1;PEX5L;IGSF9B;CD200;APOBEC3B;LDHAL6B;TP73;CSRNP1;SPAG17;ZBED6CL;OTUD7A;GRIK4;WFDC1;SPATC1L;MTRNR2L1;SH3RF1;C8G;PCLO;CRTAC1;MCF2L2;EIF5AL1;COX8C;SYK;SFTPC;PABPC5;SFTPD;GAB3;SYP;SYN3;KIF6;ZHX1;SYN1;APRT;RNF144B;TOX3;GAN;PITPNM2;KIZ;PRICKLE3;HSD17B8;RANBP3L;RELN;NFIL3;RIBC1;DYNC1I1;MFSD4B;GCA;SORT1;TMEM176B;TMEM176A;PCDHB15;GAD2;PNMA3;PCDHB11;KAZALD1;RP1L1;SGSM1;SH3RF3;TTC9;KITLG;PDCL2;RIT2;KCNS3;CFAP161;PCDHB16;PNPLA4;PCDH11Y;ZFAND4;CRTC1;UBE3D;PRDM6;PCDH11X;LOXL4;PRDM1;CELSR2;ETS2;TMEM266;TBC1D31;PEBP4;TEKT1;ENPP4;ENPP6;ENPP5;BORCS6;TGM3;SPINK4;TMOD1;BORA;MORC4;ACOT11;ACOT12;ZNF98;POU3F2;POU3F3;TMEM252;POU3F4;PCP2;SLFN13;SLFN11;EEF1A2;MAP7D2;ODF3B;CARD16;WDFY2;WDFY4;FBN3;PKDCC;CACNA1A;CACNA1D;CACNA1C;CACNA1F;PLD1;CACNA1E;TMEM240;CACNA1G;CACNA1I;KCNV2;AANAT;ADGRG2;FGF23;CNTLN;SYT4;SYT2;VCAM1;NUP155;TFAP2E;ADA2;SYT9;SYT6;GNAO1;SDK1;FGF14;GNAL;TMEM235;UBXN10;ALPL;CNTN2;CNTN3;CNTN4;FGF12;DYRK3;TNFAIP8;TTC24;MS4A7;PLEK;TNFAIP2;LDB3;LDB2;TTC29;GRM1;PHTF1;PITPNC1;RERG;LMNB1;GHR;GRM3;GRM7;RASGEF1B;RASGEF1C;CA4;DACT3;ARFGEF3;TGIF1;TTC36;C4ORF46;SHROOM3;ETV1;OLIG1;C4ORF48;OLIG2;TENT5A;TENT5B;SHROOM4;EPN2;GREM2;SETBP1;TMEM215;GNB1L;CUEDC1;FBP1;SHANK3;FAM72B;CLRN1;DNAH2;DAPL1;DNAH6;ASB13;ASAP1;DNAH9;RSPH9;CBL;POLD3;NWD2;SV2B;GNG7;C19ORF73;SPOCK3;TBX20;CLVS2;MVB12A;SLIT1;SPOCK1;OXCT2;ZPLD1;EYA1;EPOP;HS3ST4;HS3ST1;ADGRD1;FAM155A;C19ORF81;RSPH1;TEC;SARDH;ACKR3;PTX3;GALP;SNTB2;PI4K2B;FRMPD4;DQX1;FRMPD1;FRMPD2;WIPF3;MRGPRF;SMC5;GRPR;SMC2;ALCAM;AP1S2;PROK2;PXDC1;NCKAP5;C2ORF80;CDK5RAP2;ADGB;DNAAF3;PRKCE;COL23A1;AFAP1;WDR72;GABRG1;BCAN;BCAM;DEPDC1B;ZC2HC1A;DAAM1;DAAM2;ARMC3;HECW2;HECW1;PRKCQ;ASTN2;ASTN1;FREM3;TPH1;CFI;PRDM12;PRDM11;PRKCZ;SAMSN1;ADH6;GJC1;XKRX;TTPA;FLRT1;PRDM16;CEP72;ST3GAL5;NCKAP1L;ST3GAL6;BARD1;PLK4;NFE2;AFAP1L2;ARPP21;PLK2;NFATC1;RMDN2;CGN;NR1D1;EHD3;GJB1;GJB6;FNDC10;SNAI1;PCDHB3;TMEM225B;XKR4;PCDHB8;XKR5;CDKN1C;WDR49;GABRB2;WDR47;C1QTNF4;CATIP;MTG2;PBK;RBPMS2;PHF24;ZNF367;CEP55;TEAD2;ZNF365;WDR38;PLLP;ELMOD2;ELMOD1;FAM210B;ANGPTL6;TMSB15A;AHRR;GAS1;RARB;ANGPTL4;KIFC3;GAS7;ASCL5;GRAMD1C;WDR25;ASCL2;PDC;FGD4;PDF;SLC17A8;MBNL3;PAIP2;DMTN;GSN;COLCA2;WDR18;GABRA3;NR1H4;G0S2;SNCAIP;DHRS2;TUBB4A;DHRS3;SLC8A3;NFIB;PLP1;COQ8A;SCRG1;TMEM229B;CCDC71L;RAB3B;CEP126;RAB3C;MRE11;RAB3D;SYAP1;FAM216B;FGF3;CEP128;FAM216A;SLC8A2;PPP1CB;RIMS2;RIMS4;CYSLTR2;DEPTOR;RAB42;SALL1;FCGRT;PLS3;OIP5;SLC26A11;PLXNC1;MB21D2;TMEM178A;MAGI3;RALGAPA2;SKIDA1;USP2;VASH2;VRK1;KNCN;THNSL2;LEMD1;TLE6;MTNR1A;PHIP;PPEF1;DRC7;BOLA2B;MAP3K20;PLXNA2;PLXNA1;TPPP;DRD2;SRGAP2;TMEM132C;CCDC13;TMEM132B;CCDC15;TRAPPC5;PXDNL;RAX2;DAB1;LRFN4;PUDP;LHX1;LRFN1;MAP3K19;PLXNB3;SLC26A7;LHX4;LHX9;BMPR2;GAL3ST1;SYNE1;PSTPIP1;PRKG2;CEP170;EMILIN1;EVI5L;ADAMTS8;GAL3ST2;GAL3ST3;C8ORF88;NPIPA5;SLC13A1;TRPC7;SLC13A2;TRPC5;TRPC6;CEMIP2;WIPI1;C1QL3;NEMP2;CATSPERE;TFDP2;DNAJC6;LANCL3;MCM4;FOXD4L1;CEBPA;PLEKHH2;PLAG1;CRX;NOD2;TULP1;FBXL22;STOX2;PLN;ABLIM3;SVBP;RAB24;POLR2E;RFFL;PLEKHH1;STOX1;JAZF1;TUB;KBTBD11;OTOGL;P2RX7;P2RX5;EVI2A;DNAJA4;MAB21L1;MAB21L2;MAGIX;TLL1;EVI2B;CCDC60;DCAF4L2;AQP2;AQP1;SYNPR;NIPAL2;HMCN2;ZNF845;PDK3;ZNF843;ARRDC4;SRRM4;DLEC1;ESCO2;KNL1;CPT1C;MAPK8IP1;TIAM2;AZGP1;NEIL3;KATNAL2;ZNF837;ZNF836;ZNF835;GSAP;HECA;NSMF;SIK1;DNA2;ATP6V0D2;OBSL1;CFTR;SPTBN5;MTTP;APCDD1;PPL;CRHR1;ZNHIT2;SCFD2;ATP6V0A4;TRPM3;SNAP91;DERA;ADCK1;KLHDC8A;ZNF813;TECPR2;ROBO2;TOP2A;TENM1;SLC35F3;SLC44A1;TENM4;CITED2;MCUB;LIMD1;GABRR3;SLC22A13;SIPA1L1;SLC22A15;SLC22A17;GSG1;SOSTDC1;FEZF1;LRRCC1;PSD;VAV3;ZCCHC24;ZYG11A;EDN3;HEG1;PDCD1LG2;CYP7B1;CFAP299;CLDN11;ALDH5A1;CDCP1;MATN1;MATN4;TLR4;AVPI1;HMX1;TLR2;GUCY2D;PTGER1;HDC;PTGER2;PTGER3;ZDHHC22;NKD1;NKD2;PSMC3IP;EGFLAM;C10ORF105;WIF1;TCEAL2;SUSD4;FAM47E;SPTSSB;ATP6V0E2;GABRE;HDX;GINS1;PTGES2;LSAMP;FAM189A1;LHFPL3;LHFPL1;VAX1;GRHL2;VAX2;NR6A1;LRRN4CL;GSTA1;VWC2;KBTBD8;RAB9B;RIPOR3;RIPOR2;ROGDI;SPPL2A;MYRFL;HOXA13;DOCK10;BMPER;SACS;FAM81B;LMO1;GUCY1A2;GAS2L3;MLIP;SYCE1L;LMO2;KAZN;SHISA4;ACYP2;LIFR;LMO7;SHISA3;SHISA2;SHISA9;PCDHA11;PCDHA10;RSBN1;SHISA7;SHISA6;FANCD2;TIMELESS;AMPH;CHRNA5;CHRNA4;CABP5;CHRNA9;CUZD1;EFNB2;SCUBE2;EFNB3;SCUBE1;CDH20;CDH22;CDH23;LONRF3;CLSPN;MPIG6B;POU2F1;SELE;LRP1B;DIAPH1;DIAPH3;BAMBI;PRPH2;FAM163A;TLX1;DYNLRB2;SOWAHD;CLEC14A;NR2E1;FBLL1;FAM166B;LRRTM3;SIX4;CASP6;LRRTM4;LRRTM1;MFSD3;CASP1;TOPBP1;RHBDF1;FAM86B1;MYRIP;POMGNT2;WNT16;DCK;ZAR1;DNM3;ALDH1A3;ZAP70;CFAP221;TRAPPC6A;IGDCC4;OAS2;PEAK1;CDH10;OAS3;AKT1S1;C14ORF39;CASQ2;DCX;CDH13;CASQ1;CDH18;STOML3;HLF;NRXN3;ATP1A3;THBS4;DDN;RNF113A;RASD1;MCRIP2;PCED1A;SNCG;CHSY3;CYYR1;SNCB;BUB1;LURAP1;GBP4;OPCML;KDM4C;ANXA2R;C14ORF132;PPP2R3B;DEK;PPP2R3A;CRYGA;FAM167A;PPP2R2C;PPP2R2B;ALDH16A1;ATP13A5;USP6NL;CHIC2;PID1;FZD10;PREX2;SCAMP5;ZFYVE28;LIPE;PPP4R4;LIPG;SAMD10;SAMD11;WDHD1;GABARAPL1;RBFOX3;ZNF283;LRRC37A;CLDN6;FAM133A;SLC5A9;CLDN9;RBP3;PADI2;SPARCL1;NGEF;CFAP99;CFAP61;ABCB1;TTYH2;TTYH1;ABCB5;C5ORF49;AGAP2;SLCO5A1;IQGAP2;MRPL12;OAZ3;UGT8;C6;KLRK1;PRKAR2B;CFAP65;PUSL1;PPARGC1B;ZBTB7C;ABCA2;GPR17;CADM3;CFAP74;C5ORF34;CADM4;FYB1;CADM1;GPR12;CADM2;ABCA4;APCDD1L;C20ORF27;ABCA7;NR0B1;GRIN2B;GRIN2D;DAZL;PCDHGA10;FERMT1;CYP2C8;FAM135B;PCDHGA12;GRIN3A;TMEM98;LYPD6B;HRC;NOX4;EFCC1;PRRT4;DMRTC1B;CFAP77;GPR19;HRK;PIGQ;QPRT;WFIKKN2;GPR20;LRRC3;RCSD1;JPH1;JPH4;TMEM47;TUBA1C;JPH3;HEY1;HEY2;CTLA4;SH3BGRL2;GPR39;GPR37;LRRC46;RIPK2;ELOVL2;PIFO;SIRT4;LRRC40;TMC8;ELOVL6;ELOVL7;SIRT2;F5;POU5F2;TMEM37;FAM222A;CKS2;TLR10;SLC29A3;ZNF233;KANK1;DMAC1;GPR45;MYRF;TMEM74;OVCA2;AXDND1;UNG;FSTL5;EXTL1;GLRA3;HLA-DMB;TMEM65;CARNS1;STAT4;ZNF229;CSMD3;CSMD2;CSMD1;LRRC26;LRRC29;GSX2;PSMB9;STXBP5L;HEYL;SPSB1;LRG1;TTLL2;TTLL9;ZNF695;ZBTB20;LRRC70;RORA;GPR62;LRRC71;SAT1;MYLK4;STK10;SLC25A41;SLC25A42;PITX3;PPP1R16B;MYLIP;PPP1R16A;UBALD1;UBE2E2;FOXP4;OLFM4;RBMXL2;OLFM3;SLC9A7;MAK;C18ORF54;HAT1;SLC9A9;KIAA0408;KANK3;OSBP2;RNASEH2B;C11ORF97;ARL2;FOXO4;GLIS1;RAP1GAP;SLCO1B1;PORCN;DSEL;ZBBX;ZNF668;LRRC4C;CPA6;SLC38A2;CPA5;SLC38A5;SLC38A4;ZBTB18;LRRC61;DCDC1;KY;TMIE;LRIT2;STK24;LRIT1;LRIT3;SLCO1A2;HLA-DRA;SCGB3A1;ARHGAP11A;DRAXIN;MOXD1;FLT3;CDCA7L;LRRK2;SCHIP1;FHL1;RASGRF1;MCM10;EFCAB12;MB;PPP1R13L;IQUB;ZNF648;ERC2;DGCR2;EMX2;OVCH1;VPS37D;FOXL1;QTRT1;SLCO1C1;SLC25A18;SYNPO2L;SNPH;ST6GALNAC4;CNTNAP5;SLC25A6;SLC47A2;SLC47A1;LRP1;PCOLCE2;ZBTB47;PRCD;PPM1H;KATNB1;HSD17B12;ZBTB41;SLC25A27;IFI16;SLITRK2;SLITRK1;ZNF628;SLITRK3;TIFA;TP53INP1;SH3BP5;BEND4;CCL2;LACTBL1;SLC25A23;SLC25A22;PIRT;BEND6;CTHRC1;LINGO1;LINGO3;ERAP2;HIP1R;MBOAT4;MCOLN1;USH2A;BAIAP3;PRC1;NOVA2;NT5C1A;SLC25A30;ALDH8A1;MDGA2;SMAP2;MDGA1;PLEKHB1;ARR3;ERFE;CYB5D2;SRGAP2C;ZNF724;SLC12A7;SLC12A8;SRGAP2B;EPHB3;SCN1A;EPHA5;PAQR8;SLC34A3;EPHA4;PAQR9;ENTPD2;EPHA6;EPHA8;SFMBT2;ANK2;ANK3;MIF;HASPIN;VWA5B2;FNDC5;SHTN1;STX1B;SFRP2;ZNF718;ZNF714;PPP1R42;CTXN2;KIF20B;PEX11G;CTXN1;ZBED9;CAPSL;PCDH10;FOXG1;PCDH15;TAS2R46;C7ORF57;PIK3R1;ART5;PCDH17;C7ORF50;DSN1;ERI1;ZNF704;TSPAN7;ST8SIA4;HIVEP2;RIMKLA;IFITM10;TAS2R30;LRRN3;IQSEC1;LRRN2;ZFR2;PCDH20;ST8SIA2;CENPVL1;CENPVL2;DCLK2;PRG4;DCLK1;PNMA8B;CCDC144NL;ANLN;C7ORF61;TF;TG;PPP1R1A;ARMC12;LRRN1;ANKRD18A;SCN2A;RETREG1;VSX1;VSX2;BARHL1;DIRAS3;PCSK2;PTPRT;TMEM151A;SUV39H2;DOC2A;PTGDR2;DIRAS2;PTPRO;SLC7A14;AATK;KIF12;KIF11;PTPRK;CHRDL1;KIF17;GNGT1;GNGT2;SCML4;SPTLC3;ENC1;CD36;CCDC112;FOXD4;FOXD1;NBPF3;KIF24;KIF23;RGMB;SORCS3;ANO5;ANO2;ANO3;MN1;PDZRN3;SLC43A2;SATB1;TMPRSS3;GREB1L;NEDD9;EXOSC4;SERTAD4;STAMBPL1;CREG2;GPC3;C22ORF23;GPC2;PAK3;LNPK;MICB;MOG;YIPF2;PLEKHA2;AKR1C3;TMUB1;CRYBB2;PLEKHA6;AKR1C4;DOHH;PLEKHA8;GFI1B;XK;ZDHHC9;LKAAEAR1;LOC646588;AUNIP;C22ORF15;SPC24;SPC25;FOXA1;SCARB1;RTKN;GXYLT1;KLHL32;KNDC1;CFAP300;KLHL30;CLGN;KLHL31;CCND3;RGS3;CCND1;KIF5C;MPZ;NPPA;BAALC;CCDC163;GGT1;RGS8;PPFIA4;PRND;RGS9;SH3GL2;RGS7;KIRREL3;OSR2;CCDC159;SLC30A2;LMTK3;MID1;PRLR;RUNDC3A;DOK6;DPEP1;MASP1;CCDC152;NDRG4;CALCB;RTN1;ARHGEF26;KLHL14;CCL3L3;NPR3;SLC1A1;SLC1A2;SLC1A3;PDS5B;DDX60;FUT1;SLC1A7;RASGRP3;ENHO;CCNB2;BRINP2;BRINP1;CYP11A1;DEAF1;CHAD;PACSIN3;TAC3;KIF3C;NXPH1;BRINP3;WNT4;ZFHX3;SPATA6L;ARHGEF37;SLC52A2;KLHL23;SHISAL1;ZFHX4;GULP1;BMP4;BMP3;BMP2;AJM1;OSTN;SNED1;EDA;MAST4;CNRIP1;ATP2A3;LAMC2;RPGR;CALB2;CALB1;CFAP47;ZNF385B;A4GALT;CFAP43;SCARF2;CFAP45;GALNT9;ARMH1;CCDC198;MMP7;PLA2G4C;CIP2A;TRDN;TBC1D1;MMRN1;NDUFS7;CDHR4;CFAP57;IRF5;CFAP53;SAXO2;SCN4B;DDX25;LAMA1;DBX2;TEX101;CYGB;ATOH7;RAB40A;EFS;MARVELD1;SH3TC1;ATOH8;TAF1A;SCN7A;ATOH1;CCDC178;CCDC177;GALNT3;MX1;ATP2B3;ATP2B2;S100B;SOD2;SPATA2L;CLCN4;CYP24A1;FAM131C;BCL6B;CCDC170;CLNK;ROPN1B;VIT;PATJ;MAML2;RAX;STMN2;FNBP1L;TPGS1;DCAF4;ENO4;RNF112;GNAT2;SOX18;STMN1;HOXA3;HOXA2;PLCE1;HOXA1;ROPN1L;GNAT1;HOXA5;HOXA4;PRIMA1;UNC13C;UNC13A;RPL21;NHLRC4;DAPK2;MED9;SOX14;SOX11;SYTL5;SOX10;ABCA10;RNF125;GPR160;ACOT1;PRR15;SPIN2B;NHLRC1;MAML3;ALG10B;FTCDNL1;RD3;ENPEP;C1ORF194;HOXD1;NEDD4L;A1BG;SKA3;ABO;SKA1;CHST11;CHST15;NKX2-1;SLC19A3;PRR29;GATD3A;HBQ1;ZNF148;NKX2-3;NKX2-2;CDK18;DNAH12;FZD3;ACE;F8A3;FZD9;FZD8;SLC16A10;CDC6;RPL3L;ST18;FA2H;SLC6A6;GLUD2;SLC6A9;CYP1A1;SERPINI2;UNC119;HOXD4;HOXD3;SERPINI1;HOXD9;RAD18;MYOM1;SPEF1;ELN;SPIN3;TCF20;SLC6A1;SLC6A2;GLI3;TMEM187;FCRLA;FCRLB;RNF150;RSPO1;TIGD3;SLC2A14;TIGD4;SLC2A11;SLC2A13;EN1;TACR3;TET1;BAAT;TMEM175;RNF168;PAX8;SLCO4A1;PLCB1;RGR;JDP2;ZNF593;PLPPR1;PLPPR2;ANKRD55;ASIP;GCNT1;PLPPR5;TIMM13;AOAH;TMEM163;GPR151;TMEM169;CHN2;CHN1;GCNT2;METTL7B;CHML;METTL7A;GPR156;GCNT7;GPR155;GPR158;ZNF101;AOC3;CCL25;AOC2;F10;HSPA1L;ANKRD66;CARD9;PRSS35;TYW1B;PRSS33;SULF1;ADAT3;AGT;MZT1;POU4F2;SULF2;TMEM159;MORN5;AGBL3;RFWD3;SLCO4C1;ZNF579;ZNF578;CCL27;HSPA1B;HSPA1A;DGKG;ZNF572;PHLDB1;TOR2A;CHRM1;ANKRD35;DGKB;FAM107A;GUCA1A;GUCA1C;DACH2;SERTM2;CDH8;CDH7;CDH3;DACH1;RNF19A;MACROD2;STK32A;LZTS1;PHLDA1;STK32B;STK32C;NUTM2A;SEMA6B;RNF43;ZNF560;DEFB119;NKX6-2;SLC15A2;ANKRD44;DEFB115;F2R;TAP1;C1ORF87;MITF;C1ORF115;CACNB4;MELK;NUTM2F;DGKK;NUTM2E;NUTM2D;RHCE;CEMIP;CALCRL;MINDY4;HVCN1;ABHD1;AK5;C1ORF53;GLB1L3;RHEX;NEUROD1;RAD51AP1;ADAP2;ITPRIPL1;NEUROD4;ZFP57;PPIAL4C;NKX6-1;IMPG1;IMPG2;ESRRA;ANKRD34A;ATP8B4;PPAN-P2RY11;TNK2;ESRRB;TVP23A;ADAP1;CDK6;ITGA10;RCAN2;CDK1;TDRD12;GPR101;DPP10;DUSP19;PTPN20;DUSP15;DUSP16;ZNF525;ZNF524;AMH;SH3D19;IQCB1;DTX3L;NGB;VSTM2L;RTN4RL2;DUSP26;ASPM;DMRTA2;DUSP23;RP1;METTL24;TRAF4;TRAF3;DMRTA1;ESRP1;TRAF5;CNGB3;ANG;EFHC2;PKHD1L1;SMPDL3A;CNGB1;VSTM2B;NLGN3;SLC24A4;NLGN2;SLC24A3;SMARCD3;SFTPA2;CLEC2L;LUZP2;SEMA3D;STMND1;C1ORF158;VXN;C1ORF94;CACNG7;CLEC3B;CHADL;ZNF503;ZNF502;ZNF501;IRX1;IRX2;RCVRN;RPH3AL;SPAG8;SPAG5;IRX6;KCNIP2;SPAG6;TXNRD2;PLCL1;SPAG4;KLF4;SGCZ;MGAT4C;NFASC;RAD51;GLRB;MGAT4A;INSM1;CDO1;RHEBL1;CBLN2;MYORG;SLC46A3;FAAH;VIPR1;VIPR2;HPSE2;LST1;ACSM5;DDX60L;SOGA3;CCT6B;RS1;SOX1;ZNF608;RUSC1;SOX8;ZNF600;SOX6;SOX7;TNS3;EYS;HABP2;SOX4;TNS2;ARL6IP6;CDON;TNS1;SLC6A15;MRPS18A;MTUS2;ACSL3;PLPP7;ARC;TCERG1L;PLPP1;LLGL2;PTGES;CDS1;NECAB2;BEX2;TMEM161A;PDE1B;IGSF1;PDE1A;ARX;EIF5A2;TSHZ2;TMTC3;TMTC2;TMTC1;TMTC4;NHLH2;SMIM11A;NTSR1;CDR1;CARMIL1;NMB;RABGAP1L;BCL11B;BCL11A;KNOP1;RAB39A;DDIT4L;GDF3;GNG13;CCDC88C;TMCC3;TMCC2;BEX5;INKA1;ITM2C;CLIC5;SH3KBP1;BICDL1;SERP2;EPB41L4B;EPB41L4A;CAMKV;KIF13A;MAP4K1;TSC22D4;LRRIQ1;TSC22D2;KREMEN1;TFEB;NME3;RHOH;KREMEN2;IL17RD;OTOS;RAB33A;B3GNT7;CCKBR;RPUSD1;B3GNT5;MPPED2;FAM181B;KPTN;PAPLN;AKAP7;FAM184B;LOC730098;NPW;PTCHD1;RAD54L;GDF10;CA11;CGREF1;CA10;DMRT2;SCD5;ATP5F1D;ETNPPL;TPPP3;KRT15;STAC2;TRIP13;ZNF354C;CDK5R1;TJP2;GALNT12;GALNT13;PRAG1;GALNT15;DSCC1;NRM;NRL;SSC4D;TMEM143;ARHGAP44;TMEM144;TMEM145;BASP1;NUSAP1;SIRPA;PDE8B;CADPS2;DSCAM;MYH15;SPNS2;MATK;PRSS56;TMEM130;TMEM131;KCTD8;SGO1;SGO2;PHOSPHO1;RGS9BP;SPNS1;CMPK2;AIPL1;RELL2;TEDC1;CTTNBP2;NTM;TMEM59L;DNAJC22;ADRB1;ARHGAP15;DTX4;CPLX1;CSF2RA;NALCN;NID2;CPLX4;CPLX3;TMEM121;ASIC4;PCSK1N;PODXL;COBLL1;CASKIN1;KLRC1;ASIC2;ASIC1;ACBD7;KLRC3;LRRC75A;KLRC4;TDRD9;AZIN2;DNAJC12;SMAD9;ARHGAP27;HSPA2;TDRD6;DNAJC15;OPN5;ARHGAP24;NMRAL1;LIN28B;NR4A3;TP53I3;FEV;COL20A1;DOCK6;ABCD2;DOCK3;PCDHGB6;DOCK9;CXORF65;DOCK8;HSPB8;DOCK7;HSPB7;ELAVL4;SLC2A4;CXCL5;CKS1B;TMEM100;NETO1;KYNU;PDE4B;TMEM108;PDE4A;PCDHGA8;PCDHGA5;DESI1;ARAP2;RNF208;ABCC9;ARID1B;IFNK;SAG;MNS1;CAMK2B;HCN4;USP13;RGS19;CAMK2A;USP18;NCALD;DLL3;ACAN;PALMD;PRRG1;REPS2;NCAM2;S1PR2;CMTM7;PDE6H;ZNF184;LGI4;PDE6G;CMTM5;LGI3;HAGHL;LGI2;PCARE;SGTA;NAP1L3;NAP1L2;OPRK1;ARID3C;SHCBP1;DLK1;TICRR;NEURL2;NEURL1;SPRY3;CMTM1;TBKBP1;PDE7B;HCN2
Genes Up-Regulated In Vehicle Treated Wild Type Vs STHdhQ111 GSE129143	2709/3962	0.9999895514085488	0.9999977548837199	0	0	0.7086184481030608	7.40410334027816E-6	NUP107;SCX;SPINT2;ISM1;NOC2L;ISM2;TSKU;FAM110A;COMTD1;ENDOV;SYNGAP1;LURAP1L;DPYSL5;FAM110C;NDST3;CKMT1B;HEMK1;ATG3;UNC5A;UNC5B;CACNA2D1;ZNF12;ZNF14;ISL2;MTHFD1;SPINT1;SCO2;FEZ2;ASPHD2;ATF5;ATF6;CDCA2;NLRX1;NPRL2;CRABP1;CDCA7;PDGFA;GATA3;LYPD6;PLA2G7;RDH12;RNF215;NPBWR1;EPB41L2;PDGFD;EPB41L3;SYNDIG1;ATRIP;C19ORF38;JAG2;TOE1;SDR42E1;GSTM2;JUN;FUCA2;NR2F1;BTBD11;EIF2AK4;PBX4;NR2F2;L1CAM;ZNF35;C12ORF75;CYP4F8;MAGOHB;BTBD10;AIF1L;RNF225;PPFIBP2;TBL2;VANGL2;RNF227;FASN;C6ORF89;C19ORF47;FXYD6;STRN;LGMN;ACHE;ANXA8L1;MTMR10;BHLHE41;PRKAG2;SHB;ARHGAP6;BBC3;SHE;GLT1D1;MMP25;NHSL1;MMP28;NEFM;TPSAB1;DUSP4;RING1;IFT140;METRN;SPHK2;SLC39A11;SLC39A10;SLC39A13;WNT9A;MED26;SLC39A14;MMP10;TOMM40L;MMP11;SLC7A5;TMEFF2;SLC7A7;CINP;CHST1;L2HGDH;ERGIC3;CRYAB;CHST2;CHST3;TRUB1;CRB2;SAMD5;SYNPO2;ATL1;TSR3;DLST;SNX32;SNX33;SLC7A1;CENPB;SLC7A3;SNX25;ADAM23;SPP1;ZSWIM8;ZNF469;ZNF467;TP53I11;P4HTM;JAM2;JAM3;IL12RB2;EGLN1;EGLN3;BIK;KCNB1;GOLM1;CKMT1A;MCRS1;WNT7B;BMP8A;DAB2IP;BMP8B;ZNF76;WNT7A;DCBLD1;TARBP2;TARBP1;SNX18;MYBBP1A;SLCO3A1;TTC30B;CCDC9;C6ORF47;CCDC8;SNX14;C12ORF29;TTC30A;LGR5;CENPQ;CRLF1;FRYL;ADGRL3;KCNG1;EXOC3L1;ZNF451;ALDH1L1;EXOC3L2;SLC27A1;OLFML2B;MSI1;PLOD2;MSI2;OLFML2A;ALDH1L2;FADS2;MFSD13A;POFUT2;FADS6;FNTB;ADORA1;NUDT18;CLBA1;FADS1;MAP3K4;FBXW7;FBXO16;FST;POLRMT;NPAS4;TPST2;TPST1;JAML;PKP2;PKP1;SLC27A3;ZNF433;CHODL;SHC4;KMT2A;ATP8;ATP6;CREM;NREP;FBXO44;CORO1A;SPATA7;NPAS3;SLC9A3R1;HNRNPDL;AMDHD2;ZNF426;ZKSCAN4;ZNF423;GRIA3;CD276;ALG1L2;KCNF1;SLC14A1;TMEM120B;RASL10B;FBXO38;HTR1B;HPS3;FBXO34;FUZ;HPS6;CORO2B;NDC80;UCKL1;IGSF11;DMXL2;SP6;SP8;SP7;ACO2;HPSE;MNAT1;NIT1;SP9;ITGB1;AKAP8L;ITGB2;DYSF;HTR2B;CDC73;NKPD1;SPN;ARL5C;C6ORF226;EXO1;ACP6;BOC;TAGAP;EXO5;ITGB8;NEO1;TRIM65;UNKL;BOK;UNC45A;CERS4;CERS5;CERS6;PIANP;ADGRV1;ITGA4;ACTR6;ITGA3;CEP295;DHPS;ITGA1;NRG2;SPTB;ARL4D;ARL4A;IMPACT;NEMF;ADORA2A;TMBIM4;ZNF878;ITGA8;ITGA7;TNFRSF25;LCP1;CERS1;CERS2;SNAP47;PRKAA2;UHRF2;SMIM29;UHRF1;ROCK2;SRF;SRBD1;MLLT1;TSPAN33;CCDC85C;U2AF2;CCDC85A;NNAT;TRIM46;E2F2;FYN;FSD1;PCDH1;TSPOAP1;KCNJ4;FEM1A;MYO10;MID1IP1;PCDH7;CYP4B1;TTC39C;SORL1;TBX3;APLN;HCRTR1;TTC39B;DBNDD1;TSPAN15;MCM3AP;TSPAN14;SYT12;MYO1A;TRIM36;TRIM37;STUB1;EIF3C;KCNK2;TRIM32;EIF3D;KCNK3;EIF3A;SLC23A2;SMARCAL1;SMARCB1;CERK;CCDC89;CPNE7;HHIP;PPAN;LDLRAD4;IKZF4;RCBTB2;C4B;C4A;HERC4;LGALS2;C1GALT1C1;HERC3;LGALS1;CDC23;OPHN1;ADGRA2;PIEZO1;FBXO5;PTGFRN;MFSD2B;MFSD2A;ARL10;ALG8;ATP6V1G2;GIN1;ACTN3;KCNK10;KCNK12;KCNK13;ALG2;MYO7B;ALG3;MOGS;ACTN4;ALG1;MFSD11;BTC;GAREM2;CCDC80;SOAT1;ADGRB2;KCNQ1;TRIM13;KCTD13;FLYWCH2;KCNQ5;KCTD11;TRIM16;RIN1;EIF1B;CES2;TRIM11;KCTD15;CES1;SLC45A4;ADCYAP1R1;ZNF324B;AARS2;TMEM63B;SLC45A1;FBF1;ZBTB1;CEND1;LPAR4;ACTR3B;NKAIN2;ACTR3C;NKAIN4;SYNGR1;NEU1;SEC14L5;KCNN1;SARAF;APOE;KCNN3;B4GALNT2;NTNG1;XBP1;EGR2;EGR3;DDIAS;GREB1;DELE1;NBEAL2;BRI3BP;ZBTB9;EXT1;BST1;MSRA;PEX5L;CDC16;SPDYA;ECHDC2;NOL10;CALR;IGSF9B;FBXL4;CD200;FBXL6;SUGP1;DHRS13;CSRNP2;SYNM;ACY1;GRIK5;OTUD7A;KHK;WFDC3;PCM1;ODR4;RAC3;SPTAN1;IL11;ZHX2;MRPS22;GAA;PRPF40B;CACYBP;GAB2;SYP;KIF7;SYN3;SYN1;APRT;DUS2;RNF144B;ARHGEF9;ARHGEF4;ARHGEF1;ARHGEF2;MFGE8;TAGLN;PRICKLE2;NEXN;HSD17B8;NFIL3;RAE1;RELT;MFSD4B;REM2;CAP2;DYNC1H1;MON2;SPRYD4;SORT1;IGIP;PCDHB15;KLHL2;PCDHB14;KLHL3;PCDHB12;PCDHB11;C9ORF116;GRIN1;VMP1;SH3RF3;KLHL7;SGSM3;CACHD1;TACC1;ACTR10;MAMLD1;OTUD4;DENND5B;ZFAND3;UBE3A;PRDM1;CELSR1;CELSR2;GNPTAB;TBC1D31;TBC1D30;ENPP4;ENPP3;ENPP5;IL6R;IL4R;MORC4;MSX2;ACOT11;TMOD2;TTC7B;COX6B2;TMEM250;ADAM15;PSPC1;TMEM259;GPRIN1;DNAJB11;EHBP1L1;CARS2;EMID1;PKDCC;DIABLO;SLC41A3;TCF7;SLC41A1;CACNA1A;CACNA1C;INAVA;CACNA1H;RAI1;ADGRG1;GRK4;RHPN2;TBC1D17;FGF22;RAI2;MFAP3L;SYT3;VCAM1;NUP155;PCIF1;RARRES1;CNOT10;SYT7;NAT8;TMEM237;FGF19;TMEM238;UBE2T;ALPL;AMOTL1;FGF13;FGF11;DNAL1;GALK1;PHTF2;DYRK3;PODXL2;LDB1;TCHH;LDB3;C4ORF54;LTB4R;TTC27;RERG;ZIC2;RB1CC1;DACT2;MYBL1;ARFGEF3;DACT1;TGIF1;DNAI2;TBP;NUP133;CAD;SHROOM3;ETV1;NAV1;NAV2;SYNGR3;ETV4;ETV5;TTI2;DYNAP;EEF1G;GREM1;CFAP100;ACOX2;GFOD1;NAV3;SETBP1;ACOX1;NAT8L;PLEC;ATP6V1B1;OTUB2;DNAH1;DNAH7;RNF8;ASAP2;CBL;AGPAT1;PPOX;ADD2;AGPAT4;CYTH3;OXCT1;SV2A;FAM241B;SPOCK2;TBX20;SLIT1;MAN1C1;PTK2B;SLIT3;SLIT2;MTA2;TTC13;EYA1;TMED7-TICAM2;HS3ST6;ZIC5;EPOP;RSPH1;TEC;TCIM;ERCC4;ERCC2;CD9;GALM;TEK;NAXD;NRDE2;IPO13;CNTF;ANKLE1;FRMPD3;FRMPD1;XYLT2;FGFRL1;SMC2;NAA80;EPS8;MTBP;ALCAM;EVA1A;GJA3;MSANTD1;EVA1C;WDR90;CDK5RAP1;PXDC1;ABHD14A-ACY1;DNAAF3;NUP210;PRKCE;DDX11;CLEC11A;ARMC9;WDR74;SCRIB;GTPBP3;BCAN;BCAM;DAAM1;ARMC6;HECW2;HECW1;LRPAP1;PRKDC;RNPC3;FAM171A1;FAM124A;WDR70;NUP85;FLRT3;PRDM16;PLEK2;ST3GAL1;CEP78;BARD1;PRELID2;AFAP1L2;NDFIP1;PLK5;ZNF382;MCAM;IRF2BP1;IRF2BP2;MEX3D;WDR54;HNRNPL;GNPTG;MEX3B;GJB4;MKS1;PCDHB5;GTF2IRD1;FARSA;PAM;XKR5;ATG2B;BTG2;CDKN1A;SETD3;STON1;CHM;SMG9;STON2;WDR46;ASGR1;ADAMTSL1;AIFM3;C1QTNF2;ADAMTSL3;MTG2;ZNF280B;C1QTNF5;PEA15;RRP12;TIMP1;CEP55;TEAD3;DENND2C;GRAMD2A;EXOC8;PLLP;DENND2A;FAM126B;CIT;WDR33;TUBB2B;ZEB2;COL2A1;TUBB2A;ANGPTL6;HEATR5B;EXOC6;PLIN2;PLEKHO1;KIFC3;GAS6;RCCD1;MGLL;GRAMD1A;GRN;TIMM9;WDR20;SGMS2;ADCY8;WDR24;ADCY6;FGD1;APOLD1;METTL21C;SCAF8;GPAT4;NSD2;RRP36;CKB;LDLR;BCHE;HIPK4;DMTN;WHRN;ECEL1;ELP1;NR1H4;ELP4;RRP1B;SNCAIP;WDR12;TUBB4A;GNMT;SLC8A3;GATM;DHRS7;NFIB;JKAMP;PCYOX1L;COQ8B;CPSF4L;ANKRD13D;CSF1;TNC;CLU;LCLAT1;SLC8A1;CEP128;TM7SF2;EDC4;FGF5;RIMS2;IPO9;RIMS3;SALL1;LAMP1;SALL2;SLC39A9;PLS3;SLC26A11;CLCC1;SLC39A7;LARGE1;ZNF324;HMGN3;SLC39A1;PLEKHJ1;MAGI1;COL27A1;TMEM178A;SKIDA1;SWAP70;IPMK;USP2;FRMD4A;VRK1;LEMD3;THNSL1;LEMD2;LEMD1;TOM1L1;RAB31;LTB4R2;ZNF317;TSSK6;ZNF799;RTN4R;BRSK1;SLC38A10;UBR2;BOLA2B;GOLGA7B;DDRGK1;PLXNA2;RAB6B;OSBPL8;OSBPL6;EIF2B2;TMEM132A;YJU2;SLC4A10;PYM1;SLC4A11;FANCB;SYNJ2;FANCE;FAM217B;REEP1;MAP3K15;UBOX5;LRFN4;REEP5;LHX2;CPD;LRFN1;REEP2;BCL2;PLXNB3;CPE;PLEKHM2;PLXNB2;ZNF777;CSPG4;PLXNB1;RNR2;LHX4;MAP3K13;SLC26A6;BCL2L1;DIDO1;BMPR2;GAL3ST1;PLEKHF1;TCIRG1;CPZ;PIK3C2A;SYNE3;PIK3C2B;ADAMTS2;LBH;PIP5KL1;PRKG2;WDR6;GAL3ST3;ADAMTS9;GAL3ST4;PRKG1;TPRN;ADAMTS7;CCDC51;PLEKHG3;CCDC39;CR2;ADSL;PLEKHG2;SGIP1;CHPF2;TRPC1;BPGM;C1QL4;C1QL3;DNAJC1;TST;NOA1;DNAJC9;MTFR1;MTFR2;LCORL;LCT;ZNF750;HDAC4;CEBPA;CEBPB;TSSC4;CEBPD;FRRS1;PLAG1;EI24;FGL2;NOD1;PDHB;HDAC9;BPHL;THSD1;COCH;LMF2;THSD4;HDAC7;STOX2;ABLIM2;ASTE1;DNAJB5;VPS50;POLR2B;P2RY2;VPS52;PLEKHH1;UGT1A6;PPIL1;FKRP;TRPA1;SMOX;CCDC59;CYP51A1;FBXL16;KBTBD11;MAB21L3;P2RX7;MFAP4;FRAS1;P2RX3;RAB15;ASXL3;DNAJA3;DOLPP1;RAB12;MFAP2;PI15;POLR3G;CEBPZ;POLR3H;PI16;NECTIN4;CCDC61;NECTIN2;NECTIN1;SLC35B3;SLC35B2;VEZT;ISCA2;MISP3;TRAF3IP1;PARS2;HDAC11;FCF1;MLC1;CALML4;HS6ST2;CISD3;RPS6KA4;RPS6KA6;FRAT1;RPS6KA5;RPS18;PPP2R1A;PDK4;DZIP1L;LONP1;KAT8;TBC1D10A;SRRM2;SRRM4;ATP6V0E1;C17ORF49;METTL1;METTL3;P3H2;AP1B1;KRT8;COG1;P3H4;ESCO2;CPT1C;CRNKL1;MAPK8IP3;NIF3L1;RUBCNL;GSAP;UHRF1BP1;SIK1;TLN2;NEIL1;TMEM185B;SLC35D1;DCUN1D5;MTTP;FUT11;C2CD4A;C2CD4B;APCDD1;LIAS;HNRNPLL;PPL;MYL12A;CBARP;STRIP1;TRPM2;UGCG;PDCD11;TP53BP2;FAM43B;TRPM5;SPTBN2;TRPM4;TMEM184A;TMEM184C;SLC35E1;SLC35E4;SLC35E3;KLHDC8B;TRERF1;SNAP91;VASN;SMU1;TPX2;HAL;ADCK1;KLHDC8A;CYP2S1;ADCK5;MPHOSPH10;CCSER2;RNPS1;TECPR2;C2CD2L;TOP2A;ZCCHC12;ROBO3;TENM4;SLC44A1;SLC35F5;ZCCHC18;SGF29;SIPA1L2;LIMD1;SIPA1L3;ZCCHC14;SIPA1L1;XPO1;SLC22A17;CLDN23;DNER;ZNF800;RALGPS2;PSENEN;VAV3;EDN1;IZUMO4;GFRA1;PROX2;ZDHHC16;ZDHHC17;CBFA2T3;RENBP;MTSS1;ITFG1;ZDHHC15;GFRA4;VWA8;SLC22A23;TLR1;HCK;CLDN12;TLR6;RAB7B;MATN3;VWA7;PTGER4;AMER2;MAGEH1;AMIGO3;AMIGO2;PTGER3;GDPD1;RGPD6;GDPD2;RGPD5;RGPD8;GDPD5;NOL3;RGPD2;DCST1;NOL4;RGPD1;CST6;RGPD4;RGPD3;NKD2;TCEAL8;CST3;PPP2CB;KIAA0513;LIMA1;MTHFD1L;EMC4;SUSD6;METTL6;SUSD5;APBB1;EMC7;TRAM1L1;ATP6V0E2;GABRE;DUOX2;SH3BGR;PURG;LMLN;MPP1;MPP3;FAM189A1;LHFPL4;LHFPL2;MPP5;MPP7;QPCT;APBA1;MEGF8;MEGF9;TPSB2;NDUFA12;SPPL2B;ARHGDIG;HELB;BMPER;EME1;EME2;FAM162A;NARS2;SACS;TMEM38A;FAM81A;LMO1;CHRNB1;POSTN;MIGA1;LMO4;NANOS3;WNT5A;STIMATE;SHISA4;LIFR;LMO7;ACYP1;ALG10;TUFM;MYCL;SPECC1L;CERCAM;TIMELESS;JCAD;STEAP1B;CHRNA5;ALOX15;FBLN5;EFNB2;EFNB1;SCUBE3;THPO;UBB;CDH22;UBC;CDH23;CDH24;LONRF3;CDH26;CBX8;CYP2J2;KLHDC3;CBX6;KLHDC4;CPSF1;RHBDD1;CPSF2;TRPV2;CRLS1;EIF2S1;COQ6;EFNA1;DIAPH1;EFNA3;BAMBI;TLX2;SKIV2L;LRP10;LRP12;GPSM1;MEGF10;SOWAHB;SOWAHC;SIX1;YBX2;HAPLN3;HAPLN4;HK2;IRF2BPL;SPRED3;SPRED2;MFSD6;SPRED1;DBP;SIX4;PPP2R5E;NTMT1;LRRTM2;MFSD3;TOPBP1;BRD3OS;PROSER2;RHBDF1;HGSNAT;SVOP;SPATS1;AXIN1;AXIN2;POMGNT2;LSS;SUPV3L1;ALDH1A3;RABEP2;PEAK1;RASA4;CDH11;CDH13;TMEM9;CASQ1;HAGH;LTK;KDM3A;HLF;NRXN1;LEF1;ATP1A2;NR2C1;THBS1;CIART;THBS3;RASD2;GNA15;RNF113A;RASD1;UGP2;CHSY1;MCRIP2;FAM120C;RPS6KC1;HLX;PCED1B;TOGARAM2;HES1;BUB1;MAPK4;ZNF286A;NOS3;LIMK2;QPCTL;SLC4A8;MLPH;PDE10A;PPP2R2C;ALDH16A1;RBMX;MAPKBP1;CYBC1;PGAP1;PID1;NEXMIF;AVIL;TMEM97;CLDN1;TSEN54;PREX2;SCAMP5;ZFYVE28;SCAMP4;KRTCAP2;ZFYVE27;PPP4R1;CYP2D7;MPRIP;UBASH3B;CYP2D6;LIPG;SAMD12;XYLB;ZNF287;HES6;STARD3;WDHD1;STARD4;STARD5;MEF2B;TYW5;FIBCD1;HPCAL1;RFX3;DICER1;SCAMP2;SLC5A6;RUFY1;EML5;CNBD2;SLC5A8;MYL6;PRKAR1B;CLDN9;RUFY3;UQCRC1;UQCRC2;MYL9;NGEF;HACD1;HS3ST3A1;ABCB1;NYAP1;TTYH1;AGAP1;SLCO5A1;ABCB8;AGAP4;ABCB9;AAAS;IQGAP2;KIAA0040;MTMR7;CYB5R1;PCNX4;UGT8;CYB5R3;COX3;COX2;KCNMB4;COX1;RHBDL3;PPARGC1B;VTI1B;ZBTB7C;EDEM3;LYN;NGFR;ABCA2;NAPSA;PRRT3;ZNF263;PMM1;CADM1;CFAP70;MRPL28;NETO2;CP;EIF1;FAM220A;ABTB2;UCK2;EIF5;FAM135A;TDP1;DCHS1;PRRT4;ZBTB8B;LAD1;PIGU;PIGT;ZNF251;WFIKKN1;PIGQ;DIS3L;HEXA;LRRC4;ODF3L1;PTH1R;PIGW;AREG;EFCAB8;JPH1;AACS;JPH3;HEY1;B3GALT1;FLVCR2;SH3BGRL2;FGFBP3;UPF1;ELOVL4;ELOVL5;MYOF;ELOVL6;TMC7;EMP3;SIRT7;MANEAL;TMEM42;GON7;FAM222A;BDH1;RILPL1;LRRC7;CDC42EP3;TMEM106C;PICK1;SLC29A4;TUT1;SLC29A1;PIGF;SLC29A2;C5ORF52;LRRC14;COL11A1;PELI3;PELI2;HTT;MIEF2;TMEM74;PTGS1;HLA-DMB;RECQL5;EXTL1;BGLAP;CARNS1;TMEM68;MICALL2;ANO10;HAS2;EXTL3;TRMT10A;SLC16A1;AADAT;ATRNL1;SMAGP;SAMD4A;SAMD4B;PLXDC2;BYSL;LETM1;SPSB3;SPSB1;FABP5;C18ORF32;MPLKIP;ZNF213;TTLL9;SPSB4;ERO1A;ERO1B;MYLK2;ZBTB25;RORC;ZBTB21;LRRC73;ZBTB20;HR;CRAMP1;KIAA0895L;ZBTB22;HDDC3;MTRF1;RUVBL2;SESN2;PMPCB;ZNF205;SLC16A9;SLC16A2;SLC25A45;SLC16A3;TCP11;PITX3;NOMO2;C11ORF87;AREL1;UBALD2;SLC9A2;OLFM1;OLFM2;RBMXL1;MAPKAPK3;TXLNB;FRMD8;SLC9A7;SLC9A8;C18ORF54;HAT1;SLC9A9;ROR1;FSCN2;ROR2;NPTXR;SQSTM1;TRABD2B;OSBP2;C11ORF96;RNASEH2C;C11ORF97;FBLIM1;GPR85;ARL2;FOXO6;THADA;FOXO3;RAP1GAP;SOCS3;PORCN;SLC38A6;NPTX1;SLC38A3;SOCS7;ZNF664;SLC38A2;SOCS5;ZBTB18;ZBTB17;BRPF1;SRD5A1;TNFRSF10C;BCDIN3D;TNFRSF10B;TNFRSF10A;ZBTB12;TNFRSF10D;PTPRD;TMIE;RGCC;GGCX;SLCO1A2;MDM2;MDM4;TMEM19;NFE2L1;ARHGAP11A;SLC25A1;CNTNAP1;FLT1;FLT3;CDCA7L;COX4I1;SCHIP1;FLT4;FHL1;POMT1;RASGRF1;CELF5;MCM10;NRARP;MRPL3;NGRN;PPP1R13L;PMEPA1;ME3;UPP1;ERC2;SPG11;EDIL3;DGCR2;DIS3L2;EMX2;KSR1;VPS37D;FOXL2;PARD3B;QTRT1;PPM1A;PPM1B;NPC1;SNPH;BIRC6;PPP1R12C;ST6GALNAC4;AHDC1;CNTNAP4;FOCAD;GTF3C3;LRP1;PCOLCE2;ZBTB47;ZBTB49;ZBTB48;NTN4;ZBTB43;FOXK2;LRP4;AFG1L;LRP3;ZBTB45;HSD17B12;LRP2;ZBTB44;PPM1E;RNFT1;ZBTB40;SLC25A29;NCLN;PARD6A;FCHO1;TP53INP1;SH3BP4;ZNF623;LRRC8A;CNNM2;SLC25A23;CNNM3;ATP9B;SLC25A25;BEND5;SH2B2;LINGO1;SLC12A4;LINGO3;PRRX2;CTNS;IMMT;MBOAT2;MERTK;MCOLN1;BAIAP3;NELL2;PRC1;ZNF616;MGP;PTPN4;MDGA1;SLC25A33;SLC25A36;EPHB6;TMEM41A;OGFOD3;PREP;TXNDC12;ERFE;ZDHHC2;CCAR2;RASSF3;RASSF4;DHX57;CHORDC1;FAM53A;KIF21B;ACAD11;SLC12A6;EPHB4;EPHB3;SEC63;SLC12A9;PAQR8;EPHA4;ENTPD1;EPHA7;ENTPD2;PAQR4;NSMCE3;MIF;ANK3;HASPIN;ANK1;ASRGL1;GCAT;PISD;STX1B;FNDC4;FNDC1;PPP1R3D;SPATA13;MXRA8;LAP3;TAGLN3;EPHA2;TMEM87A;L3MBTL2;CTR9;PIK3R4;PIK3R1;ART5;EVPL;ZNF707;PCBP3;ANKH;TSPAN8;DHX34;PCBP4;MICAL1;MIER2;ZNF704;TSPAN7;ST8SIA4;SYMPK;ZNF700;HIVEP3;TSPAN2;RCE1;RAB11FIP3;CTSA;PPP1R26;IFITM10;FOXF2;LRRN3;FOXF1;PPP1R21;ADHFE1;ST8SIA2;XRCC3;MICAL2;DCLK2;PRG4;ANLN;ATP4A;TG;PPP1R1A;WNK2;INTS5;ID4;PAF1;CALM3;MKX;RGL1;RGL2;SHISAL2B;CCNJL;TMEM151A;CCDC122;FKBP10;SUV39H2;PTPRU;CD40;PTPRR;TMEM151B;PTPRS;FKBP15;GPAA1;PPP1R10;PTPRQ;DIRAS1;PTPRN;TECR;AATK;PCSK9;DOC2B;PTPRK;PCSK6;PEPD;CHRDL1;PCSK4;EDA2R;SCML4;SPTLC2;HYAL1;STBD1;ENC1;DHX16;KIF1C;KIF1B;CTSF;KIF1A;QSOX2;CD34;CTSD;UTP14C;TNFRSF12A;MMD;ACAD9;ANO8;COMMD3;KIF23;SORCS2;SUPT3H;ANO3;PDRG1;MN1;CTU2;CRELD1;PDZRN3;CD63;RAMP2;SLC43A2;ATP23;DOT1L;DERL1;NEDD9;DERL2;CCDC107;CAMKK1;RXRB;ARVCF;CAMK2N1;PERP;PES1;CAMK2N2;CREG1;DGLUCY;GPC2;GPC6;LNPK;NPDC1;GCH1;CAVIN3;CRIPT;DKKL1;RPA1;ND4L;DOHH;NPM3;NLE1;PLEKHA7;PER2;GLB1L;CSDC2;KIF26B;STK17B;ESYT2;IL17F;IL17D;SPC25;FHOD3;CCDC166;SCARB1;PLVAP;FHOD1;WWC1;KLHL30;CLGN;TEPSIN;NPPC;RGS2;RGS3;CCND1;FRRS1L;KIF5C;ACAA1;PPFIA4;RGS9;SH3GL1;KIRREL3;SLC30A6;SCARA3;SLC30A9;ZGPAT;CCDC158;ATG9B;ATG9A;LMTK3;SSU72;LMTK2;MID1;PDGFRL;PLA2G15;GPANK1;TMX4;TMX3;DOK4;DOK7;GPD1;MASP1;RTN2;RTN3;VCP;ARHGEF26;CCDC149;ARHGEF25;NXPH3;NPR2;SLC1A4;NDRG2;RASGRP2;TAF5L;FUT4;ATP5MC1;CHAD;CCDC141;PRODH;TAC1;VARS2;NDUFV2;C16ORF54;PACSIN1;PRPH;WNT4;CCDC134;IVNS1ABP;KLHL25;PHF10;KLHL26;VDR;SLC52A2;ECD;CRIM1;HMGA2;SLC52A1;KLHL23;INHBB;INHBA;ZFHX4;BMP6;CLK3;CLK1;PAN2;BMP2;BMP1;STT3B;TAB1;RBM25;MAST4;CNRIP1;PRR3;CHD7;ATP2A3;ATP2A2;CHD5;DDX43;LAMC2;GPHN;SIRPB1;PPP1R9B;SEC61A2;PIDD1;ABHD16A;BCL7A;GPER1;MLST8;CPXM1;LRRFIP1;BUD23;HS3ST3B1;ARHGEF10;NCBP1;MMP3;DDX56;ARHGEF19;DDX53;PLA2G4A;SSTR2;TBC1D2;LMBRD1;PSRC1;RCN2;VGF;CDHR1;PEX6;IRF8;RBM20;MVD;NDUFS1;CFAP54;RBM24;INA;ATG4D;TMEM45A;LAMA5;MVK;LAMA2;TAF1L;ATP2C2;HMGCR;ATP2C1;CLN8;CLCN2;PTHLH;TAF1D;RAB40C;TAF1C;SPATA45;NUP43;PDLIM5;CCDC184;RBM38;GALNT7;CCDC177;MBTPS1;GALNT4;SWT1;DDX31;ATP2B3;LAMB1;ATP2B1;LRWD1;MAPK15;ACVR2A;MAPK12;CLCN7;CLCN6;MAPK11;CLCN4;INAFM1;FAM131C;KATNBL1;BCL6B;ASB6;CCDC170;TAF8;VIM;VIT;TMEM200B;CLPB;GLDC;TMEM200A;RAPH1;STMN2;DCAF8;ABAT;DCAF5;ENO2;ABCA13;SOX21;RXFP3;DCAF1;GPR174;PCMT1;ZXDA;GPR176;ZXDB;ZXDC;FDXR;IER5;ANKS1B;UNC13B;UNC13A;UNC13D;SYTL2;SULT2B1;KIAA1217;GPR162;SARNP;CLPP;TYRO3;ACOT2;ACOT1;NHLRC1;MAML3;ACOT6;ALG10B;FICD;ENDOD1;ATXN7L3B;CRACR2B;CHST11;GALR2;CHST10;PLCG2;GATD3A;NKX2-5;SLC19A2;F8A1;FZD3;CHKB;F8A2;CHKA;F8A3;FZD5;DNAH14;FZD6;TMEM190;FZD9;SLC16A11;CDC6;FHDC1;GPN2;SLC16A14;GPR137C;PRRC2A;SLC16A13;TMEM199;SLC6A6;CPEB1;GLUD2;RNF103;SLC6A9;GIPC2;CYP1A1;CDK10;TNFSF9;PLCH1;PLCH2;GALNTL6;CPEB2;ODAPH;CDC42SE2;MYOM1;SPEF1;TRMO;ADK;TCF20;PFAS;PRSS23;GLI2;RNF157;LFNG;TRIM8;TRIM9;CSRP2;TRIM7;TMSB4X;TMSB4Y;GPR137;RIOK2;ANXA8;XXYLT1;C16ORF74;RNF152;TCF19;TIGD3;SLC2A14;ZC3H10;BATF3;SLC2A10;IFNGR1;TESC;ITPK1;EN1;TET1;TMEM171;AEN;TACR1;PAX2;BACE1;PLCB4;SLCO4A1;JDP2;ENG;HBEGF;FAM71F1;CTDP1;PHLPP1;PLPPR2;TRIM16L;PLPPR4;HSPA14;GRAMD4;RNF139;C16ORF91;CHN1;GCNT2;ANKRD52;CHML;AGA;ALKAL1;METTL7A;GPR155;RPL17;SF3B1;RPRM;BRF2;FMO1;TTC9B;TYW1B;NMNAT2;GPR3;LRPPRC;ADAT3;MZT1;SULF2;KTN1;ERP44;XAB2;RNF149;LPCAT4;ABI1;GPR149;SARM1;C16ORF89;NOTUM;PLCD3;FMOD;ZNF575;HSPA1B;GPR146;ZNF574;HSPA1A;SEMA5A;SEMA5B;ANKRD37;DGKD;ATP8A1;CLSTN3;TUSC3;CHRM4;CTNND2;DGKA;RTKN2;ABHD12;ABHD13;TUBB6;CDH3;GRB14;APMAP;CDH2;CDH1;RNF19A;LZTS1;PHLDA1;ZNF563;GPT2;SEMA6D;F2R;GTF2F1;DGKZ;ENKUR;TRAIP;ARMCX4;GPATCH11;TEX9;C6ORF136;ND1;TNIK;PHPT1;ND2;ND5;ND4;DGKH;CUL9;NOTCH2;ND6;NOTCH3;CEMIP;SEMA7A;CD151;NOTCH1;MINDY1;ANKRD11;ABHD1;CHRD;ITPR1;ITPR2;ABHD6;AK5;GPATCH2L;KRBA1;C1ORF112;ZFP57;KLC2;RAD51AP2;NACC2;ANKRD10;NDN;SLC15A4;SKIL;MOAP1;PPAN-P2RY11;SLC37A1;TOR1A;BTBD6;BTBD9;MAFA;LSM4;PALB2;MAFB;ZFP62;ITGA10;RCAN2;MAFF;RNF182;CDK1;MAFK;NACAD;SERINC1;CYTB;EFHB;LZTR1;EIF4G1;RAD9A;SFT2D3;ANKRD33B;BNC2;PTPN21;ADRA1D;LSP1;DUSP18;PTPN23;NAGPA;DUSP15;SGCB;EFHD1;CNGA3;SLC37A4;TAPT1;PDCD6IP;REXO1;CHUK;VWF;DNMT3A;RANGAP1;NIPSNAP1;DMRTA2;TRAF7;METTL25;PTP4A3;ZNF519;DMRTA1;TRAF5;NUMB;SMPDL3B;DAGLB;ASPA;SFT2D1;SOS2;SMARCD3;SLC24A3;GLS2;CLEC2L;SEMA3A;JAKMIP2;CACNG7;HIRIP3;NHS;WASF3;KCNIP1;SEMA4D;TXNRD2;PLCL1;CDC42BPG;AHNAK2;SPAG4;CDC42BPB;KLF4;OXR1;NIN;RUNDC1;INSM1;TRMT61A;FAAH;SLC46A1;VIPR1;VIPR2;SPARC;GDE1;HGH1;PWP2;ANTXR2;SOGA1;SOX2;GOLGA5;ZNF608;ZNF605;SOX8;SOX6;ZFPL1;PTGDS;FAAP100;SLC6A17;SLC6A15;MRPS18A;ACSL3;EBF4;JMJD7;PLPP7;COX7A2L;RRAGB;CD109;COL8A1;TTLL11;ALDH7A1;TELO2;LLGL2;CDS1;SMIM3;IGSF8;TMEM161A;IGSF3;PDE1B;PDE1A;TMTC3;TWF2;TRMT2A;NLK;SMIM7;IGSF9;NUAK2;VPS8;MAP6;SCAP;ASL;GPM6B;CDT1;TRAP1;NMB;CARMIL3;PTPRN2;CDSN;BCL11B;STAC;INSR;SIGLEC11;PDE2A;SIGLEC10;MEMO1;LRP2BP;CCDC88B;OCLN;CDAN1;NCEH1;STAG3;CCDC88C;CORO6;ANP32D;TMCC2;CORO7;TRMT11;ANP32B;ITM2A;INKA2;ITM2C;ATR;RYR1;CLIC5;RYR2;HNRNPCL2;PRPF19;CX3CL1;RYR3;ANKRD9;RPTOR;EPB41L4B;EPB41L4A;UCHL1;CAMKV;CC2D2A;ANKRD6;TSC22D1;TFEB;NME4;IL17RD;NAALADL2;PALD1;RAD51B;B3GNT8;PACS2;B3GNT5;TNNT2;RHOJ;FIBIN;FAM20C;RDH5;SGK3;RHOV;KPTN;SLC20A2;PAPLN;CXCR4;AKAP5;CXCR6;RASIP1;PBLD;RBM15B;ATP5F1B;NPW;PTCHD1;FAM184A;CTNNA1;PTCHD4;RANBP2;ARNT2;CA11;GDF11;RANBP3;PCP4L1;AP3D1;DMRT3;ERG28;KRT19;TPPP3;CR1L;CAMK4;TRIP10;GHRL;TJP3;CDK5R1;TJP2;GALNT16;GALNT18;SIRPG;NRM;ARID4A;ARHGAP39;ESPN;ARHGAP35;GALNT10;TMEM144;ARHGAP44;EFTUD2;SYDE2;BASP1;CHCHD7;SIRPA;PDE8B;SLX1B;SPNS2;ARID5A;NPY1R;TSC2;EPDR1;WRNIP1;PPP4R3A;PRSS56;TMEM131;SGO1;SELENOO;PREPL;ILVBL;COL4A4;COL4A3;SPNS1;COL4A6;ELMO2;COL4A5;RELL1;SLX1A;ABCG4;HDGFL2;ABCG2;TEDC1;TEDC2;DNAJC22;LTBP4;CPLX2;PLCXD1;DNAJC27;LTBP1;COX7A1;PLCXD2;TMEM121;ARHGAP21;PCSK1N;DPP7;PODXL;DPP9;TMEM128;CASKIN2;TMEM129;CASKIN1;ATP6V1H;ZC3H18;MYH14;OTX1;ATP6V1D;MARK3;PDZD8;ANKZF1;PDZD7;ASIC1;RAP1GAP2;SMAD2;TGFB1;OPN3;LRRC75B;WSCD2;PTCH2;TBCC;SSC5D;HSPA2;ACSF3;ACSF2;ARHGAP24;SMAD7;ARHGAP32;KIF18B;DLG3;GDNF;TMEM115;ATG16L2;DLG4;MAN2B2;TMEM117;COL20A1;TMEM119;CLASRP;ABCD4;USP35;CXCL6;ABCD2;DOCK3;PCDHGB6;HSPB6;DOCK8;PDE3B;PCDHGB2;USP34;LMOD1;SLC2A1;SLC2A4;CHTF18;PKD1;SLC2A6;CXCL5;ELAVL2;SLC2A8;GMPPB;IQCJ-SCHIP1;PDE4B;BDKRB2;AOX1;MAN2C1;POLE;POLH;POLG;PCDHGA8;TSFM;JAGN1;KLF13;RASA4B;PCDHGA4;ABCC5;MARS2;PCDHGA2;USP44;CKAP2;RNF208;ARAP1;KLF15;HPDL;AGAP6;PALLD;AGAP5;EGFL8;TSEN34;CAMK2B;USP13;HCN3;CAMK2D;USP15;POLDIP3;NPY4R;RGS16;SPG7;TM2D3;NCALD;SELENOI;USP19;SELENOH;DLL4;PRRG2;KLRG2;LRIG1;REPS2;S1PR1;RGS20;STOM;NCAM1;CDIPT;ABCF2;CLASP2;ABCF1;ZNF185;B3GAT3;PCDHGC5;USP21;LGI3;CMTM6;HAGHL;SPRY4;LCA5;ZNF180;PDE4DIP;NAP1L2;ARID3B;MEIS3;RMC1;FMNL3;FMNL1;NEURL4;NEURL2;PIK3IP1;XPNPEP2;POMK;SPRY1
Genes Up-Regulated In Expression In The Heart Of Mice Inducibly Expressing Celf1 For 7 D GSE56185	2632/3947	0.9999895577839408	0.9999977548837199	0	0	0.6416524346987265	6.700308341111103E-6	SCOC;NUP107;SPI1;GMFG;TESK2;TSKU;ALKBH8;SPIC;TBK1;GPBP1;ZC3H12A;EPSTI1;C3AR1;BBX;SUPT20H;FNBP4;ATG3;PRKAB2;SAP30BP;ESX1;MCEMP1;ZNF14;BCR;CTAGE1;CH25H;ACE2;CTAGE4;FEZ2;CTAGE9;TCEANC2;TXNIP;VOPP1;CTAGE8;FAR1;CTAGE6;FAR2;CLOCK;SKAP2;ZNF28;UNC119B;B3GLCT;ZC3HAV1;ADAMTS12;ZNF25;PLA2G7;ADAMTS16;ADAMTS15;ADAMTS14;ADAMTS13;AGMO;RDH10;EPB41L2;RDH16;C19ORF38;HEXIM2;PRPF38B;PRPF38A;BTBD17;CCZ1B;TIPARP;CYP4F2;EIF2AK2;TEX35;LNPEP;ZNF35;BTBD10;TREML1;SFXN3;NMT2;SFXN1;STRN;F13B;LGMN;LIN54;MTMR10;ARHGAP8;SIGLEC9;ZNF493;MTMR12;MTMR11;PRKAG2;SNX13;SNX10;FRG2B;FRG2C;ARHGAP5;ARHGAP4;CASP12;MMP24;MED13;TIFAB;MMP27;OLR1;TSPO;JAK2;DLGAP5;KCND1;TEX10;SPHK1;TEX11;KIAA1143;SLC39A11;RAB3IL1;GMIP;DUSP9;MMP10;SETSIP;MMP12;TMEFF1;SLC7A5;SLC7A6;SLC7A7;SLC7A8;MMP19;POT1;PAFAH1B3;RAPGEF6;CACUL1;ATL3;CRCT1;TSR3;KCNA3;SDAD1;SNX30;FAM117B;CENPC;SNX29;FRZB;SPP1;STX5;RICTOR;BID;ZSWIM4;CENPT;MBD5;SLF2;ADAM32;NOC3L;CENPE;CENPI;TAOK1;CENPK;MITD1;PKN2;CENPN;SIGLEC1;ADGRL4;SIGLEC8;YPEL5;CENPQ;CRLF1;FRK;ADGRL3;SIGLEC5;LY6K;RASL11B;TMEM167A;RASL11A;GOLIM4;LTN1;SLA;PLOD2;IL1RAP;ATXN3L;EFEMP2;SLK;TNFRSF8;CEP250;MAP3K8;CIR1;CLBA1;ZNF445;FADS1;ZNF442;CDKL3;IFNA13;IFNA14;KCNH5;EIF1AY;IFNA16;IST1;BTN1A1;FST;C21ORF58;FBXO17;ATP11C;ATP11B;CDC25C;NCCRP1;SDCBP2;FBXW2;PIAS2;JAML;MSH4;SRSF5;PLA2R1;IFNA10;FTL;GRIA1;SHC4;INO80D;UQCRB;KCNE4;SHC1;ZC4H2;IREB2;GMPS;SPATA1;CORO1A;SPATA6;SPATA7;RAP1B;ARL17A;SLC9A3R1;AMDHD2;ZNF429;KIAA1522;ZNF426;GRIA3;GRIA4;IFNA21;NEK8;KCNF1;NEK6;TNFRSF9;STYX;HPS1;ODF4;FBXO36;LY86;HPS3;RABL2B;ARPC4;BMX;CORO2A;FBXO33;FBXO30;NDC80;FAM90A1;IGSF11;MOB4;LRCH2;ARPC2;ARPC3;DMXL1;HPSE;SHBG;SP140L;OR7E24;PIWIL2;ITGB1;SNAP25;ITGAM;ITGB2;SNAP23;DYSF;PTEN;PPWD1;HTR2A;BICD1;ZNF408;ITGAX;ACP5;EXO5;ITGB7;SNAP29;BOK;SLC36A1;CERS5;CERS6;PIANP;SMIM15;ITGA4;GRID1;CEP295;ITGA2;ATRX;TNFRSF1A;MMS22L;ARL4A;IMPACT;LRTOMT;NEMF;ITGAD;ZNF878;ETF1;TRIM59;LCP2;LCP1;AGXT;BCAT1;SPACA6;CERS2;SRC;ROCK2;ATP10A;IL2RG;MLLT3;MALT1;SRM;AWAT2;ATXN1L;TRIM47;IGF2BP2;DRAM2;E2F5;SLC36A4;COL26A1;KCNJ9;FEM1B;PCDH7;TXNL1;CYP4B1;TM6SF1;TTC39C;BICC1;TTC39B;MFSD14A;MYO1D;NECAP1;MYO1C;SYT12;PDCD4;ATXN10;PIK3AP1;TRIM33;CD244;EIF3A;MYO1F;MYO1G;CPNE9;RFESD;MT1M;CCP110;MT1X;ICAM1;C4B;C4A;LGALS3;HERC4;MT2A;C1GALT1C1;LGALS1;OPHN1;ADGRA2;ANPEP;CCDC96;CPNE1;PIEZO2;FBXO5;PTGFRN;OR5B3;EIF2A;MFSD2A;ARL11;ALG8;C9ORF131;ALG5;KCNK13;OMD;GOLPH3L;ACTN4;MYO7A;CYP39A1;MT1A;CCDC80;SOAT1;BTK;MT1F;MT1G;KCNQ5;MT1H;TRIM16;MT1B;RIN1;RIN2;CES2;NAIP;MT1E;ADCYAP1R1;NUMBL;GGNBP2;SDC4;RRAD;SDC2;CWF19L2;LPAR1;CEND1;LPAR4;TTBK2;NKAIN2;MBTD1;PGS1;BRIP1;STK38L;APOD;APOE;KCNN4;RTBDN;TBC1D8B;MSR1;PHETA2;SLC10A6;XBP1;EGR2;TNFSF14;DDIAS;SLC10A3;TNFSF13;RANBP17;NBEAL1;IFFO2;MYO5A;OSGIN2;PPBP;SMARCA1;EXT1;BST1;MC1R;ITGBL1;NOL10;CALR;FBXL5;NOL12;HERPUD2;AP4E1;IL27;MEDAG;VMO1;PCM1;PCLO;ODR4;KCNT2;NUDCD1;MIS18BP1;AKAP14;SDF4;RAC1;MUC15;BBS5;CAMP;APOBEC1;IL10;FCER1G;SYK;MST1;PABPC5;IL19;GAB3;GAB2;ZHX1;CTTNBP2NL;GAK;DEPDC7;KIF9;GAN;TAX1BP1;EEF1E1;SLU7;TAGLN;SELPLG;GPALPP1;NEXN;CAPG;GNAI2;RANBP3L;NFIL3;FILIP1L;EPS15;MAP3K2;TMEM176B;TMEM176A;PCDHB13;VEGFD;PCDHB11;C9ORF116;VMP1;SH3RF3;ITCH;TTC8;CFHR2;KLHL6;CFHR3;MAMLD1;PRDM4;DENND5B;GDA;OR5K2;RPP30;OR5K1;LOXL3;LOXL4;WASHC2C;UBE3A;ACTG2;LOXL1;WASHC2A;GRIP1;GNPTAB;ENPP1;ENPP3;TGM6;IL6R;CAST;GEN1;SPINK2;MORC3;BORA;IL4R;FBXW10;TMOD3;TMOD2;DNAJB13;ZNF99;TBC1D2B;KMO;TMEM252;ADAM19;SLFN12;EEF1A1;SLFN13;SLFN11;TYROBP;ZNF93;MAP7D3;TBC1D20;ADAM12;DNAJB11;MAP7D2;PLAA;HHIPL1;BBOF1;WDFY2;RPP25;CARD14;CARD11;PPIC;TSG101;DDX4;C11ORF1;DAPP1;PLD4;CACNA1D;PLD1;CACNA1F;INAVA;CNN1;VCPIP1;GRK3;ADGRG2;PRR5-ARHGAP8;GRK4;ADGRG5;LPXN;TBC1D14;FGF23;TBC1D15;TCAF2;VCAM1;NUP155;CAV3;DENND4C;MUC19;HOOK3;SYT8;NAT8;NAT1;TMEM236;NAT2;UVSSA;NXF2B;IL7R;RNF103-CHMP3;DNAL1;TTC26;DYRK3;TNFAIP6;MS4A8;PLEK;CYP4A22;MS4A7;NGLY1;LTB4R;PHTF1;RND1;ADGRE1;LYL1;RASGEF1B;RB1CC1;CYTIP;QRFPR;MYBL1;ARFGEF3;DACT1;GET4;TGIF1;NAT8B;TBP;PDPK1;CYP4A11;SHROOM2;SHROOM3;IRAK3;NAV1;TENT5B;SPIDR;ETV5;TTI2;ETV6;ELF4;DPPA3;CHI3L1;IFT46;SHANK2;PSMB11;ASAP1;CBL;RNF4;RNF2;AGPAT4;GK2;CYTH3;POLD3;IL1RL2;GNG2;GNG4;TGS1;SPOCK2;SLIT1;PTK2B;OXCT2;SLIT3;TMEM209;SLIT2;TRDMT1;NIPSNAP3B;TTC14;HSD3B2;EYA2;HSD3B1;USF3;GALNS;ADGRD1;RSPH1;UFM1;MYO15A;SIMC1;ERCC5;PTX3;GLA;PI4K2B;CLEC10A;XYLT1;MRGPRD;SMC5;DMP1;PHAX;SMC6;SMC2;ELK4;EPS8;MTBP;ALCAM;GJA4;AP1S2;PRKCB;CLEC11A;PRKCD;GML;FNDC3A;ATG13;NUP93;SCN10A;FAM169B;MAP1A;NUP98;FREM1;CFB;OTULINL;ZNF397;CFH;CFI;XPA;CFP;RNPC3;RPS4Y1;SAMSN1;ANAPC10;MTDH;GJC1;PLAC8;OR5M11;FLRT2;VPS11;HMOX1;NCKAP1L;PCDHA3;ICOS;HLA-DQA2;ST3GAL1;HLA-DQA1;PLK4;BARD1;NFE2;NDFIP2;NDFIP1;ZNF382;MCAM;PLK2;ELL2;MEX3C;FOSL2;EHD3;HNRNPK;GJB4;GJB5;PCDHB6;SNAI1;PCDHB5;PCDHB4;PCDHB8;GAPT;PCDHB7;DENND1C;CEP57;SETD5;BTG2;CDKN1A;SETD2;SMG1;WDR47;CHM;SMG9;PHF7;WDR46;PHF6;ASGR1;ABCC12;PHEX;WDR44;TAF7L;ZNF280D;C1QTNF1;C1QTNF7;C1QTNF6;ZNF280C;PBK;RRP12;TIMP1;GRAMD2A;AHSG;ELMOD1;ASH1L;FAM126B;TERF1;APBB1IP;TUBB2B;ZEB2;TUBB2A;MTF2;PLIN2;PLEKHO1;ANGPTL4;PLEKHO2;HLA-DQB2;EXOC1;GAS7;HLA-DQB1;GRN;WDR26;RNMT;ADCY3;SGMS2;FAM214B;ADCY7;FGD2;FGD3;NSD3;APOL4;RPS15A;GPNMB;OLFML3;EPYC;UBN2;ALOX5;NSD1;OLFML1;NSD2;MBNL3;TAF9B;LDLR;APOL3;APOL2;PCGF5;CSNK1A1;IL10RA;WDR19;ECEL1;GABRA3;GSR;NR1H4;TUBB4A;HIPK2;GATM;DHRS9;CLCF1;SMOC1;SCRG1;NUCB2;PF4;ANKRD13C;CEP126;C8ORF48;MRE11;POGLUT1;CSF1;PROS1;SYAP1;TNC;UBP1;CLU;LCLAT1;VIRMA;SLC8A1;CEP128;FAM216A;PPP1CB;RAB43;RAB44;CYSLTR1;DEPTOR;HMGN5;TNN;CFL2;PAPOLG;PLS3;PLXNC1;ANKRD13A;ZNF322;IL13RA1;IFNAR2;MAGI1;C8ORF58;TLE3;USP7;CEP135;SNRPN;USP3;DIO2;THOC1;DIO3;VRK1;FRMD4B;VRK2;FAM91A1;PGD;PGF;RAB31;SLCO2A1;FKBP7;PHIP;ADTRP;TSSK4;PPEF1;FAM8A1;FKBP5;IFNAR1;CSNK1G1;IPPK;RAB5C;HMMR;AEBP1;KNG1;ORC5;ORC2;CD300LB;SMN2;CD300LD;SMN1;SRGAP3;CD300LF;DRD2;SRGAP2;CCDC18;RAB4B;FANCM;PYM1;FANCB;DAB2;SLC7A6OS;COPS2;CPD;P4HA3;REEP3;BCL3;ZNF778;CSPG4;DRC1;MAP3K14;CNIH3;SLC26A3;LHX9;BMPR2;MCM9;UFSP2;ZC3H6;TCIRG1;PIK3C2A;TRO;ADAMTS4;ADAMTS5;ADAMTS2;PSTPIP1;ADAMTS1;PHACTR3;TLK2;EMILIN2;CEP170;EMILIN1;LBP;HMGCS2;OIT3;ADAMTS8;ADAMTS6;ZNF761;CCDC39;CR2;RFC3;SLC13A3;GGPS1;CCDC34;DIS3;CEMIP2;FAM219A;C1QL4;DNAJC3;DNAJC2;DNAJC1;FOXD4L5;FOXD4L6;CATSPERG;MCM4;CCDC42;LCORL;NSRP1;FOXD4L3;FOXD4L4;FOXD4L1;ZNF750;CEBPA;MTPN;LEPROT;NUFIP1;FRRS1;CEBPE;VPS4B;FGL2;TULP1;NLRC4;FBXL20;P2RY6;DNAJB6;HECTD2;ASTE1;RAB25;DNAJB4;IL21R;XIRP1;RAB29;UGT1A5;VPS54;XIRP2;UGT1A4;UGT1A3;BCO1;UGT1A8;UGT1A7;JAZF1;SEC11C;UGT1A6;ANGPT4;ANGPT2;CCDC59;CYP51A1;APOBR;MFAP5;RAB10;MFAP4;EVI2A;P2RX4;APOC2;GLOD5;MFAP2;RAB13;PI15;POLR3F;RAB18;POLR3G;CEBPZ;VPS45;EVI2B;PPIL4;TNRC6A;SLC35B3;IFI27L1;TCERG1;IFI27L2;IL1RN;TMEM183B;SLC35B4;PANK3;TRAF3IP3;TRAF3IP2;FCF1;HS6ST2;TIAL1;PNN;RPS16;RPS6KA1;MAGOH;PDK4;ZNF845;PDK3;IFITM5;RPS12;ARRDC4;DYNC2H1;SRRM3;TKTL1;CPT1A;ESCO1;IL1R1;IL1R2;ARRDC3;COG3;IFRD1;P3H2;PRAMEF20;YOD1;KNL1;P3H3;ESCO2;CRNKL1;TIAM2;NEIL3;KATNAL2;PRAMEF26;PRAMEF25;DNA2;ATP6V0D2;CFTR;SLC22A4;STXBP3;DCUN1D5;SLC35D2;STXBP2;PRAMEF11;APCDD1;HNRNPLL;PRAMEF17;TRPM2;UGCG;PRAMEF19;PRAMEF18;PRAMEF13;PDCD10;PRAMEF12;PRAMEF15;PRAMEF14;ATP6V0A4;TRPM7;TRPM5;TRPM6;TMEM184C;MAGEE1;SLC35E4;SETDB2;PYCR1;TRERF1;DERA;SMU1;TPX2;HAL;RPS27;PARVG;ZNF816;ZNF813;MPHOSPH10;RBAK;SPRR1A;TDGF1;IFNA5;TOP2A;ZCCHC12;IFNA4;IFNA7;TENM3;HIP1;IFNA6;IFNA1;ZFAND2A;MCUB;RSF1;ZCCHC18;MEOX1;IFNA8;LIMD2;ROBO1;SLC22A12;XPO1;CHMP1B;DNER;SH3PXD2B;ZNF800;RAB8B;VAV3;EDN1;PARP2;GPBAR1;PPHLN1;CYP7B1;RENBP;ITFG1;VAV1;TLR1;HCK;CNEP1R1;TLR9;TLR8;TLR7;CD302;TLR6;RAB7B;TLR5;TLR4;MATN3;TLR3;MATN2;TLR2;AMER1;FYTTD1;C1QB;C1QA;MAGEH1;CSTA;ZDHHC20;ICA1L;HAAO;HDC;PTGER2;RGPD6;RGPD5;RGPD8;RGPD2;CST7;DCST1;AIF1;RGPD1;RGPD4;RGPD3;NKD2;TCEAL8;NT5C;PPP2CB;NT5E;MTHFD1L;KIAA1841;UBTD2;SUSD3;EMC7;HDX;METTL9;MPP1;SUSD2;LHFPL2;LHFPL1;MPP5;SLURP1;MPP7;LHFPL6;SAA1;SAA2;MPHOSPH8;FRA10AC1;MPHOSPH6;RIPOR3;PMCH;SPPL2A;ARHGDIG;CWC27;DOCK11;TATDN1;BMPER;ARHGDIB;PUS3;POSTN;GAS2L3;HGF;ATP1B1;RSBN1;PACRGL;FANCD2;CERCAM;CHMP4B;PRTN3;NUPR1;ZCCHC7;STEAP1B;CHRNA5;LPP;FBLN2;FBLN5;FAM83G;FAM83F;ZMAT3;NLRP7;CDH22;C14ORF28;NLRP2;NLRP3;LONRF3;CDH26;CLSPN;NLRP1;FAM83C;SPECC1;CYP2J2;MLKL;CPSF2;TRPV2;CWC15;SELE;EIF2S1;SELP;DIAPH1;DAP;DIAPH2;TSGA13;DIAPH3;SELL;TRPV6;TLX2;TRPV4;MYF6;CRYL1;BRWD3;LRP12;KLHDC9;GPSM2;MEGF10;MEGF11;RPS4X;SPRED3;HK3;SPRED1;CASP8;CASP5;PPP2R5E;CASP3;TRPS1;CASP4;CASP1;MFSD1;TOPBP1;GPSM3;SRGN;HGSNAT;SVOP;LSS;DCN;ZAP70;AIM2;DDAH1;PEAK1;RASA4;ALDH1A2;COL6A2;OAS3;CDH11;RASA2;RBMS1;DNASE2;KDM7A;COLEC12;STOML3;KDM3A;CLEC12A;NRXN3;ATP1A3;ABRAXAS2;LIN9;THBS1;THBS4;THBS3;OGFRL1;NXF2;UGP2;CHSY1;PPP2R3C;CHSY3;TENT2;BUB1;NXF5;S100PBP;MUC6;C2ORF74;C2ORF78;QPCTL;DEK;DES;PPP2R2D;ATP13A4;LPIN3;USP6NL;CYBC1;PID1;NEXMIF;TMEM97;LIPA;SCAMP5;ZFYVE28;PREX1;RABGEF1;LSM12;LSM11;LIPH;LIPN;WDHD1;STARD5;STARD6;ZNF281;CSNK2A2;FIBCD1;RFX2;DNTTIP2;RNASE4;RNASE3;DICER1;RNASE2;SCAMP2;FAM133B;MYL6;ZFYVE16;EID3;RUFY4;RFX4;RUFY3;AKIP1;RBP1;TMEM79;LETMD1;CGGBP1;NGEF;ZNF277;MTMR1;ZNF274;PARPBP;TTYH3;TTYH2;FPR1;CLCNKB;MTMR9;CLCNKA;EDDM3A;FPR3;FPR2;HPR;IQGAP2;LY9;MTMR6;GABARAP;NCAPH;C2;HACD4;MTMR7;C3;C5;C6;CYB5R3;PRKAR2B;HAO1;RSU1;LYN;B3GALNT1;NAPSA;ZNF263;FYB1;C5ORF34;PMM1;ABCA5;CADM1;ABCA6;EDEM1;EDEM2;ABCA9;LYZ;CP;EIF1;UCK2;EIF5;C11ORF16;NOX4;TMEM9B;FERMT3;LAD1;TUT7;PIGN;TUT4;QPRT;PIGW;VSIR;EEA1;TUBA1C;ZNF248;IKBKE;CTBS;APPL1;C11ORF24;OFD1;UPF2;RIPK3;GPR34;RIPK2;GPR35;LRRC49;MYOF;VWA5A;EMP1;RRAS2;GPR31;LRRC40;NSUN6;DNTT;PTH2R;EMP3;LRRD1;PTGR1;F5;SUMF1;VAMP8;F7;GPRC5B;KCNMA1;CKS2;MDFI;SLC29A3;TMEM106A;C11ORF54;RNASEL;COL11A1;TMEM74;FSTL3;HLA-DMB;BTAF1;SRPX2;TMEM67;TMEM68;STAT4;PMS2;FLNC;RPS27A;SRSF11;LRRC25;P2RY13;TRMT10A;P2RY10;GK;AADAT;USP9Y;TMEM62;GPR50;PLXDC2;SPSB2;LRG1;FABP5;ETFBKMT;RPL22L1;ZNF697;C11ORF58;ERO1A;UGT1A10;NRROS;FAM13B;NCF1;ZBTB25;NCF2;GPR65;NCF4;HP;CXCL13;SAT1;CXCL16;KPNA3;SLC16A3;NEPRO;SH2D5;SH3GLB1;CPA2;ZNF681;TICAM2;ZBTB37;UBE2E2;OLFM4;FOXP2;SLC9B2;FRMD3;SLC9A7;C18ORF54;HAT1;SLC9A9;MAL;ANAPC4;S100A5;ROR1;ROR2;S100A3;ZNF676;S100A8;TRABD2B;LRRC58;C11ORF97;PFKFB3;ECSCR;ISG20L2;TNFRSF11B;GPR83;TNFRSF11A;KRCC1;GPR82;SOCS2;NPAT;SOCS3;ATXN3;SBNO2;DSEL;STK38;NPTX2;EVI5;SLC38A2;SOCS4;CPA4;COL28A1;LRRC66;PTPRD;PTPRE;PTPRC;TMEM17;TUBGCP5;NFE2L3;MDM4;ZNF654;TMEM19;MYD88;ARHGAP11A;ST6GALNAC1;CDCA7L;CELF2;CELF3;FHL1;LECT2;CELF4;FHL3;HUS1B;ARRB1;FHL5;PIK3CB;ARRB2;PIK3CG;FCGR3A;FCGR3B;DSE;OR2Y1;DGCR8;PMEPA1;UPP1;ATP7A;ERC2;SLFN12L;OVGP1;PEG3;VBP1;SLC25A18;SLC25A17;NPC2;SNPH;ZNF638;DSG1;BIRC6;BDP1;DSG4;BIRC2;R3HCC1L;BIRC3;PPP1R15A;RNFT2;ITIH4;GTF3C3;ITIH3;RETNLB;LRP1;GTF3C6;PPM1N;MAK16;PRCP;HSD17B12;ZBTB44;ZBTB41;PRIMPOL;RNFT1;CCL8;KIAA1328;CCL7;IFI16;SH3BP1;TIFA;FCHO2;TP53INP1;CCL3;CCL2;LRRC8D;FCGR1A;FCGR1B;SH2B2;CTHRC1;CYB5A;PTPN1;LINGO4;MGA;LYSMD3;BAIAP2;MERTK;MCOLN2;PRC1;ZNF616;MGP;ZNF613;PTPN9;PTPN6;CDR2L;P4HB;PTPN7;FCGR2B;PTPN4;FCGR2C;PTPN5;SPG21;EPHB6;SPON2;ERRFI1;GCC2;CCNC;TXNDC17;CCAR1;ZNF729;RASSF2;RASSF4;ZNF726;DHX58;RASSF6;ZNF724;ZNF721;KIF21B;SEC63;ENTPD1;ST6GAL1;ENTPD3;MUSK;NSMCE2;ENTPD7;HASPIN;DHX40;SHTN1;STX1B;SFRP2;IFI27;KDELR3;EPHA1;KIF20B;CCNO;L3MBTL1;TMEM87A;L3MBTL3;CAPSL;PIK3R3;PPP1R3A;ART3;PIK3R5;SNX3;SNX1;ZNF708;APH1B;RAB11FIP1;DHX33;PPP1R2B;MIER3;ERI1;MICAL1;ERI2;ARSK;DHX36;MIER1;SLAMF9;DHX38;TSPAN5;ARSG;CD14;SNX7;SCN3B;RIMKLB;SCN3A;SNX5;CCR1;PPP1R21;INTS2;EAF1;LRRN4;DCLK3;MICAL2;CELA1;WAPL;ANLN;TF;ARMC10;BPIFB4;ACER3;ARMC12;CALM3;SCN2A;GLIPR1L2;RETREG1;CD22;SHISAL2B;TAS2R60;CCDC122;FKBP10;INTS12;CCDC121;USPL1;TNFRSF13B;CCDC125;SUV39H1;DIRAS1;PTPRN;PTPRO;SLC7A14;MIA2;SECTM1;PTPRJ;CTSV;KIF11;BMI1;IER3IP1;CD3E;N4BP2L2;CTSS;EDA2R;SPTLC2;STBD1;CTSK;ENC1;ARIH2;CD38;CTSH;QSOX1;ARIH1;CD36;CCR3;CD33;CTSC;CCR2;CTSB;FOXD4;CD53;CD52;NXPE4;TMEM150B;STARD3NL;TNFRSF12A;ANO6;KIF23;ANO7;ZFY;SORCS2;LAT2;G2E3;CD48;KIF2C;PDZRN3;POPDC2;CD63;SLC43A2;SATB2;STX19;CD5L;STX18;GREB1L;NEDD9;DERL2;CRIP1;STAMBPL1;PERP;PES1;EXOSC9;HSF2;CREG2;PAK6;CCT8;HSF5;PAK3;LNPK;HEATR9;CCT4;NPDC1;CD74;CD72;YIPF5;DKKL1;PLEKHA4;DSPP;PLEKHA8;ZDHHC9;DPY19L3;STK17B;AUNIP;ESYT2;FAM171B;CD68;SPC25;CD86;PLVAP;DCLRE1C;CD80;GXYLT1;JADE2;IFI44L;NPPB;RGS2;CAPN7;RGS1;MPZ;NPPA;OSTF1;ARHGEF40;SH3GL1;ZBP1;PDGFRA;KIRREL1;SCARA3;SLC30A3;SLC30A4;THEMIS;CYBB;PCOLCE;MID1;PDGFRL;TANC2;MID2;PLA2G15;DOK1;ERN2;DOK2;DOK3;TMX3;DPEP2;DPEP1;MASP1;DPEP3;CALCA;CALCB;YTHDC1;CCL3L3;PSEN2;SLC1A3;DDX60;PDS5A;RASGRP4;HCAR2;CCNB2;HCAR3;CCNB1;KIF3B;WNT1;C16ORF54;PRPH;ARHGEF37;VDR;DSTN;NFXL1;INHBB;INHBA;SSH2;SSH3;CALHM5;IL2;GULP1;CALHM6;BMP1;APPBP2;KIF4B;OSTC;COL5A3;COL5A2;TARM1;PHF14;TAB3;STT3B;LGALS3BP;DDX3Y;PNLIPRP2;GSK3B;RBM26;DDX46;CHD9;CHD5;LAMC2;CHD2;CHD1;SIRPB1;SFR1;UBE2Q2;CD200R1L;VCPKMT;CPXM1;RBM34;A4GALT;CNPPD1;GALNT9;UTP15;RFPL2;MMP3;PLA2G4A;CIP2A;DDX52;MMP8;MASTL;MMP9;UTP18;DDX50;SSTR5;RCN3;RCN1;LMBRD1;LMBRD2;VGF;IRF8;IRF5;ATG4A;CFAP53;INA;SAXO2;BLVRA;PAOX;TMEM45A;RBM47;CCDC186;LAMA2;BCL2A1;NAA20;MVP;PARN;RRBP1;TAF1L;HMGCR;SAMHD1;ATAD2B;CLN5;ATOH7;PDLIM1;PDLIM3;EFS;CLMP;SCN7A;PDLIM5;GALNT5;GALNT4;PLA2G2E;TAF13;GALNT1;PDAP1;ATP2B1;ACVR2A;U2SURP;CLCN5;ABHD17B;KATNBL1;BMT2;SHLD2;CFAP36;VIM;CCDC174;CCDC173;TAF3;RBM43;RBM44;EHF;GLDC;TMEM200A;RAPH1;THYN1;STMN4;ENO2;FNBP1L;MILR1;GPR176;CREB3L3;HENMT1;GNAT3;CREB3L1;MYB;PIP4K2A;CHGB;CUBN;CHIA;TRIQK;UNC13A;NHLRC3;RPL21;RPL23;ZNF160;MED8;ZNF705A;SYTL5;SYTL2;RNF125;BIN3;SARNP;TYRO3;HPRT1;PRR11;CDC42SE1;VPS26A;SKA1;SKA2;PPP3R1;CHST12;OCSTAMP;PLCG2;S100A11;S100A10;PRR30;FZD3;ACE;PNO1;RDX;UPF3B;INO80;FHDC1;GPR137B;SLC16A14;ST18;ACR;CYLD;SLC6A6;CPEB1;RNF103;GPR183;GIPC2;REL;TNFSF8;CDK14;ADA;RAD18;SPEF2;ELN;TCF23;PRSS27;HRCT1;MS4A4E;SERPINA9;PRSS22;PRSS23;GLI3;MS4A4A;C16ORF70;FCRLB;TRIM9;CSRP2;TRIM5;TMSB4X;TMSB4Y;MRC1;RIOK2;EMB;AP3S1;HAVCR1;GARNL3;HAVCR2;TIGD2;SERPINB1;SERPINB2;ANXA2;MIOS;SSR4;ANXA3;IFNGR1;NFAM1;ITPK1;TET2;SERPINB9;SERPINB6;RNF168;GCFC2;MS4A6A;AFTPH;CD200R1;PAX8;SLCO4A1;HCLS1;FAM90A26;PLCB2;HBEGF;ZNF595;CCL13;CTDP1;TRIM16L;AHNAK;SF3B6;AOAH;MS4A6E;TANK;TMEM165;BCLAF3;PRAMEF6;PRAMEF5;TMEM168;BCLAF1;RNF139;PRAMEF2;PRAMEF1;CHN2;GCNT2;ZNF107;CHML;GPR156;CCL18;RNF130;CCL17;SF3B1;PRAMEF8;CCL15;PRAMEF7;CCL25;ZNF583;CCL24;AOC1;CCL23;CCL22;F10;RIOK3;CARD9;LAPTM5;C1ORF21;GTF2H1;SULF1;SULF2;TMEM154;GPR141;ERP44;ABI2;RNF149;AGBL3;ABI1;TRMT6;LPCAT2;RLIM;C16ORF87;PUS10;UHRF1BP1L;FAM25C;TUSC3;FAM25A;METRNL;FAM107B;CDH6;PYCARD;TUBB6;CDH3;APMAP;CDH1;IYD;RNF19A;FAM25G;ZNF566;ZFP37;GYG1;CD177;ZNF563;BIVM;ZNF560;FAM24B;IGFBP4;ANKRD44;CD180;F2R;FAM24A;GTF2F1;GTF2F2;MOB3A;TRAIP;CLEC4A;ST7L;DISP3;ARMCX1;CACNB3;CLEC4C;MELK;ARMCX2;CLEC4D;STIM1;ARMCX5;CLEC4E;INTS6L;NKAPD1;NOTCH2;CSF1R;CEMIP;MINDY3;CALCRL;CUL3;HVCN1;CUL1;C1ORF54;RASAL1;AK5;AK8;ADAP2;CLEC7A;ESD;IGFBP7;SKIL;IMPG2;MPDU1;ANKRD28;CD163;ATP8B4;SLC37A2;TOR1A;OR5B21;ATP8B1;GLMN;CYP4F11;TECRL;CYP4F12;PALB2;ZZEF1;MOB1B;CDK8;RCAN1;CNOT7;CDK6;MAFB;CLEC6A;ITGA11;RCAN3;SPIRE2;TDRD12;CDK1;SPIRE1;MAFK;SERINC1;EFHB;CNOT9;RAD9A;SRXN1;SYCP2;TREM2;PTPN22;LSP1;PTPN23;INSL6;PPP6C;PSD4;CNGA2;TAPT1;IQCB1;PDCD6IP;GPX1;GPX6;GPX5;GPX8;GPX7;KCNAB2;C1ORF162;TRAF1;RANGAP1;REXO2;ASPN;BET1L;PTBP2;ZFP90;PATL2;ASPM;ZNF519;RP2;TRAF6;ANG;SPEM1;SMPDL3B;SMPDL3A;GTF2A1;NFAT5;LUZP1;WBP4;GLRX;NDNF;SEMA3E;NHS;ETFRF1;SNRPB2;BAK1;DCAF10;FNIP1;WASF2;DCAF13;SEMA4A;SPAG5;TPCN2;TRIT1;NIN;KLF6;NFASC;RAD50;RAD51;MGAT4A;ESF1;MNDA;FOLR3;SYCP3;FOLR2;CLEC2D;SLC24A5;GLTP;VIPR2;SPARC;GORAB;LST1;RRH;EDNRB;VSIG4;ZFPL1;TNS3;SLC6A19;SLC6A17;SP110;SLC11A1;ACSL5;SLC6A12;CHIT1;PLPP5;RRAGC;XRN1;CD109;PAPPA;XRN2;C3ORF20;COL8A1;TTLL11;CD101;PLPP1;CDS1;SMIM3;IGSF6;KLK1;PDE1B;MAOA;PDE1A;SP140;EBI3;TMTC3;KLK3;KLK2;SLC6A20;RFPL4A;SGPL1;NUAK2;INPP5F;DPH5;MAP6;NAALAD2;ASL;DPH6;GPM6B;CARMIL1;ZRSR2;CDT1;RABGAP1L;SIGLEC15;PINLYP;PTPRN2;SIGLEC12;TMEM50A;PYHIN1;SIAH1;KNOP1;AMMECR1;MEMO1;GDF3;GNG12;GNG11;ZWINT;GADD45G;CCDC88B;LACC1;STAR;SESTD1;AKR1B15;CREBRF;CORO7;ANP32B;CLIC4;FAF2;GDI2;HILPDA;OLA1;KRT23;GLIPR1;UCHL1;GLIPR2;ZMYM5;STAB1;ANKRD1;GNPNAT1;ANKRD2;ANKRD7;RSPRY1;MAP4K1;TFE3;RHOG;RHOH;AMPD3;RHOC;UCHL3;IL17RA;B3GNT7;MDFIC;BBS12;FRG2;MMP23B;RHOJ;TFEC;FAM20C;SGK3;FAM20A;RHOV;SGK2;DNASE1L1;LILRA6;TOR4A;WAS;C10ORF88;CXCR4;CXCR6;LILRA1;LILRA2;LILRA4;RAD54B;NPW;PTCHD1;TBL1Y;LY6G6C;TBL1X;RANBP2;SUZ12;C1GALT1;LILRB2;LBX1;LILRB3;LILRB4;LYVE1;LILRB5;KRT18;FAP;CR1L;FAS;TRIP12;TRIP13;ZNF354C;WASHC4;STEAP4;GALNT16;GALNT15;SIRPG;MANEA;ARHGAP35;PTTG2;BASP1;NUSAP1;SIRPA;KRT6C;CA13;KRT6A;CD300A;MATK;ARID5B;PPP4R3A;TRNT1;PPP4R3B;KRT72;SGO1;PHOSPHO2;KIAA2026;EOGT;SELENOP;CMPK1;SCG5;ELMO2;SELENOV;RELL1;CD300C;AIPL1;LRIF1;SCG2;STEAP2;HDGFL3;ABCG2;TEDC1;TEDC2;AKNA;KLRB1;USP53;C5AR2;BTF3L4;C5AR1;TMEM59L;CSF2RB;DTX4;ARHGAP15;CPLX1;NID2;AGER;CSF2RA;NALCN;CPLX3;DPP3;STK3;ARHGAP22;ALDH3B2;TMEM125;ALDH3B1;TMEM128;ATP6V1H;STAP1;ZC3H15;MARK1;ACBD5;TGFB2;TGFB1;TBCD;AZIN2;TDRD7;ARHGAP25;ARHGAP30;FES;TMEM119;KLRD1;MAN2B1;TGFBI;DOCK5;SCYL3;MCTP1;B4GALT1;USP38;DOCK7;PDE3B;CXCL1;CTDSPL2;CXCL3;CXCL2;SLC2A6;SENP6;TMEM100;TMEM104;CA5A;CYP4V2;NFKBIZ;PDE4B;POLI;BDKRB1;POLK;GUSB;POLE;SCYL2;FGB;KLF10;USP47;CAMK1D;PTGIS;RASA4B;LMNTD2;USP45;CKAP2;CTPS2;FGR;DDX19A;DDX19B;DOCK2;B4GALT5;RGS18;SASH3;USP14;KRT80;RGS19;USP16;HPGD;TUFT1;MOSPD2;OPRL1;IWS1;SELENOI;NT5DC1;GMDS;NRIP3;NCAM1;S1PR2;RWDD1;PCDHGC5;PRAF2;CADPS;LCA5;ZFC3H1;ARID3A;MEIS3;SHCBP1;GDAP2;PIKFYVE;FMNL2;GNPDA2;ALOX5AP;PMP22;RGS10;SPRY1;SSBP2
Genes Down-Regulated In Expression In WT4 Line NSCs Vs ESCs GSE34201	2673/3937	0.9999895619776973	0.9999977548837199	0	0	0.6891370672406317	7.193265619285306E-6	TESK2;SPINT2;ALKBH7;ACCS;F11R;ISM2;FAM110A;COMTD1;ALKBH4;ALKBH1;EPSTI1;CKMT1B;PRKACB;KRTDAP;ATG3;UNC5A;UNC5B;DHDH;CACNA2D2;CACNA2D4;UNC5D;ISL1;PHKA2;CH25H;ACE2;MTHFD1;SCO1;SPINT1;ASPHD1;SCO2;PLBD1;ASPHD2;CTAGE6;FAR2;NLRX1;AASDH;NPRL2;TPRG1L;GATA5;PDGFA;LYPD3;TEX26;ZC3HAV1;PLA2G7;RNF212;ADAMTS15;C12ORF56;RDH12;ADAMTS19;AFMID;EPB41L3;SYNDIG1;RDH13;C19ORF33;ATRIP;SULT1A4;C19ORF38;PRELID3A;SULT1A3;JAG2;HEXIM2;GSTM2;PRPF38B;GSTM1;HLA-DRB4;JUP;CCZ1B;EIF2AK4;ZNF34;PGA3;PBX1;PGA5;MOV10;STRC;ZNF30;FOXL2NB;TREML2;FXYD7;L1TD1;NANOG;HLA-DRB3;LGMN;ARHGAP9;MTMR10;ARHGAP8;KCNC2;MTMR14;KCNC4;ARHGAP1;SNX10;TFCP2L1;MMP21;SHD;ARHGAP4;OSBPL10;SHE;MMP25;MMP24;ATIC;SMPD4;TIFAB;TSPO;NEFH;SLC18A2;GGTLC3;CHST8;CHST9;ZNF484;DUSP2;RMI2;CHST7;KCND1;MYBPC2;GSTO2;KCND2;SPHK2;TEX10;MAMDC2;TEX11;SLC39A11;SLC39A10;RAB3IL1;TEX15;MED27;SLC39A14;SETSIP;MMP11;SLC7A5;MED25;SLC7A7;SLC7A8;CYP21A2;C19ORF25;ACSBG1;L2HGDH;SLC18B1;ERGIC3;CRYAB;HCST;ERGIC1;CCM2L;DLST;WNT8B;SNX33;SLC7A2;SLC7A3;RIDA;FRZB;SNX25;SPP1;STX4;STX3;TP53I11;SAMD3;ZSWIM3;RIC3;EGLN3;EGLN2;BIK;CKMT1A;MCRS1;COL22A1;MBD2;ADAM33;APEX2;NOC3L;TARBP2;NUDT22;MYBBP1A;SLCO3A1;CCDC3;CRLF1;MIXL1;ZNF454;CRB3;KCNG1;ZNF451;KCNG3;RASL11B;FBXO27;REG1A;GOLIM4;PLOD2;MSI2;PLOD1;APEH;OLFML2A;LAPTM4B;MFSD13A;NUDT10;EFEMP2;POTEH;TNFRSF8;NUDT18;MAP3K8;NUDT14;MAP3K5;FBXW4;FBXO17;ATP11C;FBXO15;NCCRP1;POLRMT;TC2N;PIAS2;TPST2;PKP4;LY6H;PLA2R1;SLC27A3;ZNF433;LY6E;ZNF431;KHDRBS3;DLX5;KCNE5;CREM;GSTT2;GSTT1;LIN7A;FBXO44;LIN7B;SPATA7;IGSF21;SLC9A3R1;TKFC;AMDHD2;KHDC1;KIAA1522;ZKSCAN4;GRIA3;NEK8;TMEM120B;RASL10A;AGXT2;MFSD6L;HTR1D;STYX;HPS1;HPS3;FUZ;CORO2A;IFNW1;FAM90A1;IGSF11;C1ORF216;SP4;MOB2;NOXA1;ZNF415;SP8;ACO2;LRCH4;SLC49A3;PIWIL2;TRIM71;MIPEP;DYSF;ECE2;BICD1;HHEX;PTER;SPR;SPDYE1;ACP5;PGLS;TRIM65;PGM1;BOK;BCAS4;TRIM60;UNC45A;SMIM14;CERS4;SMIM13;GRID2;ADGRV1;TMEM255B;ITGA1;VPS13A;FAM207A;HTR3A;IMPACT;PCCA;ADORA2A;NRG3;SPATC1;HAND1;LCP1;TNFRSF21;PTH2;TSPAN33;FOXRED1;SRM;PHKG1;TRIM46;TRIM47;SRY;FSD1;PCDH1;TSPOAP1;MYO10;FEM1B;MID1IP1;PCDH7;SPDYE3;CYP4B1;FAM209B;SYT14;TBX6;TM6SF1;TTC39C;SORL1;REC8;DYTN;TM6SF2;SYT17;TTC39B;GSTZ1;MYO1D;DBNDD1;TSPAN15;NAGK;TRIM39;SYT12;TRIM36;PDCD2;TRIM37;PDCD1;CD247;TRIM31;TRIM33;UNC79;KCNK4;EIF3B;SLC23A2;CPNE8;THSD7B;RFESD;CPNE7;LDLRAD1;PPAN;ICAM3;MT1X;HERC5;LGALS3;HERC4;EFR3A;MT2A;C1GALT1C1;RINL;TRIM29;CDC26;PPAT;BSG;FBXO4;FBXO3;TRIM25;PIEZO1;TRIM22;C9ORF135;ACTN3;KCNK12;GOLPH3L;ALG3;MOGS;ALG1;KCNK17;MYO7A;BCS1L;MFSD11;KEL;MT1A;CRISPLD2;NINJ2;MT1F;MT1G;TRIM14;KCTD14;MT1H;MGARP;TRIB1;CES3;MT1E;GRB7;TMEM63A;SDC4;CEND1;LPAR3;LPAR4;OMA1;ZBTB3;NEU2;SYNGR1;MRNIP;PPCS;SEC14L5;KCNN2;APOE;PCK1;TNFSF18;RTBDN;STAT5A;APOBEC3F;APOBEC3G;APOBEC3H;TNFSF12;GREB1;MYO5A;CPLANE1;NBEAL2;CNFN;BST2;NDUFAF7;CDC16;MYO5C;KYAT3;ECHDC2;ECHDC3;CALR;IGSF9B;FBXL5;MRAP2;LDHAL6A;FBXL6;DHRS12;DHRS11;ACY1;ZBED6CL;GRIK5;SPATC1L;TFB1M;WFDC2;KHK;C1ORF210;MEDAG;DMBX1;VMO1;NANP;KCNT1;MAP1LC3A;NMRK1;AKAP14;OTUD6B;BBS9;RAC3;SDF4;HTATIP2;MRPS26;PCYT1B;SYK;MST1;SFTPD;PRPF40B;SYP;SYN3;SYN2;SYN1;APRT;DUS2;GAK;CNKSR1;DEPDC7;GAL;ARHGEF3;TLCD1;MFGE8;CYLC1;KIZ;NAPB;MRPS36;FITM1;NOXO1;CAPG;HSD17B6;GIT2;GABBR2;SPRYD4;GCA;GAD1;IL34;VEGFB;KLHL3;PNMA3;PCDHB12;GCK;SGSM1;NUDT9;RIT2;KCNS1;CFHR2;KCNS3;KLHL7;SEMG1;TCEA2;RTN4IP1;OTUD4;PRDM9;PAGE5;UBE3D;ZFAND6;PCDH11X;LOXL4;TTF2;NR3C1;ETS2;WASHC2A;TMEM266;GNPTAB;PPIP5K1;PLAU;FAM3B;IGFLR1;ENPP1;ENPP4;ENPP5;RPP38;ENPP7;TMOD1;PCID2;SPINK2;ACOT11;ADAM11;ACOT13;COX6B2;SDHB;MUC3B;ADAM18;GPRIN2;SCNN1G;TMEM256;ZNF93;SCNN1D;TMEM259;SHPK;EEF1A2;MAP7D2;WDFY1;SPINK9;WDFY2;SULT6B1;RPP25;CARD11;PPIC;FBN3;BHLHB9;PKDCC;NDUFB10;HTRA4;SLC41A1;CACNA1F;CACNA1E;CACNA1H;NCKIPSD;CACNA1I;SNTG2;ADGRG2;IRAK1;ADGRG5;RHPN2;CNMD;TBC1D15;SYT4;CRTAP;NUP155;ADA2;SYT9;SYT7;SYT6;GH2;FGF16;GNAL;NAT1;FGF19;TMEM238;GNAS;ALPL;UBE2O;MANSC1;FGF13;ALPG;NAT9;FGF12;FGF11;GALK1;ZMYND15;TNFAIP6;NGLY1;TNFAIP2;LDB2;TAZ;DMKN;LTB4R;PITPNC1;TTC27;RND1;ACOXL;TMEM223;EEF2K;ZIC3;RB1CC1;CA4;DACT2;ARFGEF3;DACT1;GET4;TGIF1;CAD;TTC31;C4ORF47;IRAK3;NAV2;SYNGR3;TENT5B;TENT5C;SUN5;DYNAP;ACTA1;ELF3;DPPA3;DPPA2;DPPA5;FBP1;SHANK2;PLEC;GALT;ASB11;RSPH9;AGPAT2;RNF5;PSMB10;ADD2;GNG3;NWD2;TGS1;SPOCK2;MVB12A;MAN1C1;GNG8;OXCT2;CRYM;HSD3B7;EYA2;BNIP3;CCK;SLC50A1;TTC19;CDK11B;HS3ST2;WARS2;FAM155B;FAM155A;CCS;OPN1SW;ACTC1;TNIP2;CD9;SNTB1;BNIPL;CDA;IPO11;ANKLE1;WIPF3;MRGPRF;NPIPB13;XYLT2;CWH43;GRPR;SLC4A3;PHB2;NPIPB15;SLC4A5;ALCAM;EVA1C;GJA4;NAMPT;CDK5RAP1;PROK2;PRKCG;VPS18;DNAAF3;TAAR8;PRKCB;CLEC11A;PRKCD;WDR74;ATG10;WDR72;TAAR1;BCAN;ZC2HC1C;HMBS;ERVW-1;PRKCQ;PRKD2;ASTN2;ASTN1;ZNF398;CFD;CFH;PRKDC;ZNF391;PRDM14;PRKCZ;NUGGC;PLAC8;LDHC;PLAC9;FAM124B;GJC3;FAM124A;PCDHA1;ZSCAN10;CEP70;LDHD;HMOX1;CGA;ST3GAL1;KAT14;LHPP;LRRC37A3;NFE2;PRELID2;AFAP1L2;STARD13;WDR59;AFAP1L1;PHC1;HOMER2;SNAI3;NFATC1;NR1D2;CGN;ELL2;ELL3;WDR54;XKR8;HNRNPL;GNPTG;PCDHB2;PAH;GJB7;FNDC11;PCDHB3;XKR4;FARSA;XKR6;DENND1C;GABRB3;SETD3;PHF7;WDR46;VSIG10;WDR44;C1QTNF1;ADAMTSL5;AIFM2;RBPMS2;RRP12;TIMP4;TEAD4;DENND2C;GRAMD2B;GRAMD2A;ELMOD2;TERF1;WDR35;COQ10B;GNL1;GCHFR;NCOR2;KAT2A;ANGPTL6;MTF2;RARB;PLIN2;ANGPTL4;GAS6;RCCD1;MOCS1;ANGPTL1;EXOC2;GAS8;GAS7;CLDND2;GRAMD1A;GRN;GRP;SGMS1;DCAF12L1;WDR20;METTL21A;WDR24;ASCL2;PAPSS2;FGD5;RPS15A;PDF;GPNMB;OLFML3;EPCAM;ALOX5;NSD1;GPAT3;HIPK4;COLCA2;GABRA5;RNLS;NR1H2;ECEL1;G0S2;NR1H3;ELP4;ELP5;WDR12;SLC8B1;TUBB4A;DHRS3;AGMAT;SLC8A3;SMOC2;GATM;ADM2;PLP1;COQ8A;KLKB1;RAB3B;ZNF331;VKORC1L1;MRE11;IL5RA;AUP1;CDC14C;CDC14B;HID1;SLC8A2;RAB43;PPP1CC;RIMS4;DEPTOR;RAB42;SALL2;FCGRT;LAMP3;SALL4;PHYHD1;PLS3;OIP5;SLC39A8;CLCC1;MB21D2;LARGE2;GTF2I;PLS1;KCMF1;MAP2K3;ZNF320;TLE3;SERF1A;TLE2;SERF1B;SNRPN;MAMSTR;TPM2;DIO1;USP2;VASH2;VRK2;LEMD3;THOC5;THNSL2;TLE6;TOM1L1;OBSCN;RAB37;SLCO2A1;ZNF799;RAB38;ZNF311;CSNK1G1;RTN4R;CCDC24;UBR4;GLT8D2;UBR2;ESPNL;DDRGK1;ORC2;BTLA;MAP3K21;DRD3;RAB6B;MAP2K6;CCDC17;AKIRIN1;IQCA1L;TRAPPC5;PYM1;SLC4A11;TRAPPC8;MAP3K15;LHX3;SLC26A8;ZNF778;LHX5;SLC26A6;CPM;ZNF770;DIDO1;GAL3ST1;PLEKHF1;CPQ;TCIRG1;CPZ;FTCD;ADAMTS4;ADAMTS2;PSTPIP1;LBH;NOB1;AP1G2;PIP5KL1;SCRN2;PHACTR2;EMILIN2;PHACTR1;ZNF765;ADAMTS8;GAL3ST3;ZNF763;TNPO3;TPRN;ZNF761;CCDC51;IDH3A;CR2;ADSL;SLC13A3;SLC13A4;PLEKHG5;TRPC1;RPL13A;WIPI1;WIPI2;C1QL3;NPEPL1;TST;NOA1;CCDC74A;POLR1D;CEBPA;CEBPB;NUTM1;SMPX;CCDC68;COCH;THSD4;FBXL20;NFS1;RAB20;DNAJB6;ASTE1;RAB25;RAB26;NOCT;VPS53;P2RY2;VPS52;ZNF747;PLEKHH1;JAZF1;NLGN4X;SMOX;MTOR;PML;BCKDK;MFAP4;P2RX5;EVI2A;FRAS1;P2RX4;RAB15;DNAJA3;ZNF737;ASXL2;MFAP2;CEBPZ;RAB17;CCDC61;NECTIN1;TNRC6B;IFI27L2;ISCA2;TRAF3IP2;PARS2;CISD1;FCF1;CBLC;AQP2;OR52N2;FRAT1;NIPAL1;RPS18;FLAD1;RPS6KA2;RPS6KA1;LONP1;PDK3;SEPHS2;VRTN;PDK1;SRRM3;CPT1A;ATP6V0E1;ESCO1;ARRDC1;ARRDC2;KRT8;FLT3LG;KRT7;SLC51A;CPT1B;KATNAL2;HMSD;TLN2;SPTBN4;DCUN1D5;SLC35D3;FUT10;LHB;STXBP2;TRANK1;TWIST2;C2CD4B;LIAS;PPL;CD79B;ZNHIT2;CHTF8;ATP6V0A4;FAM43B;STXBP6;TRPM6;SPTBN1;TMEM74B;PYCR1;TRERF1;OCEL1;SNAP91;TYMSOS;VASN;ZNF816;ADCK1;ZNF814;CYP2S1;ZNF813;ORM1;GFM1;SLC44A4;SLC44A1;GFM2;SLC44A2;SLC35F5;CITED4;ORM2;SLC22A15;XPO4;SLC22A18;GSG1;CLDN23;FEZF1;RALGPS1;VENTX;PSENEN;TOP3B;IZUMO2;PARP3;ZYG11A;EDN3;ZDHHC12;ZDHHC16;GFRA2;RENBP;ZDHHC15;KRTAP9-8;VWA8;CLDN11;CDCP1;CLDN14;C1QTNF12;CLDN12;CLDN19;CLDN18;ACTRT3;ACTRT1;AVPI1;MATN2;PTGER4;C1QA;HDC;PTGER2;RGPD6;ZDHHC23;GDPD2;RGPD5;RFNG;AIF1;CST6;TCEAL8;NT5C;CFAP298;CST1;PDPR;ZDHHC19;TCEAL2;SUSD3;SPTSSB;GABRE;EMC9;LAIR1;CBR3;UBL4A;GABRP;PTGES2;SUSD2;LHFPL4;SORBS1;AIG1;GRHL2;MPP6;COLQ;KBTBD4;CD40LG;NR6A1;TRIML2;QPCT;NBR1;APBA3;KBTBD8;FRA10AC1;SIPA1;ALG1L;FCN3;GUCY1B1;FOLH1B;NDUFA10;ROGDI;ARHGDIG;MYRFL;CCDC28A;FAM162B;FAM162A;C1RL;NARS2;LMO1;NANOS1;CHRNB1;MIGA2;KDM2B;LMO4;LMO2;ALG13;LIG3;SHISA3;C2ORF15;SHISA2;TRPC4AP;TUFM;LPA;PMEL;ZCCHC7;RASL12;STEAP1B;CABP7;ALOX15;CHRNA6;ALOX12;CUZD1;FBLN2;FAM83H;FAM83G;EMG1;FAM83F;CDH22;UBC;CDH23;NLRP2;TASP1;CDH26;FAM83B;BPTF;CYP2J2;CBX7;KLHDC4;MPIG6B;UQCC2;UQCC1;RHBDD1;CPSF2;CRLS1;COQ5;EFNA1;TSGA10;COQ2;DIAPH2;AMACR;BAMBI;CAPRIN2;CHMP2A;NMUR2;BRWD1;FGFR4;XAGE2;ZSCAN2;KLHDC9;THRA;CGB5;C2ORF49;YBX2;CGB1;OPLAH;HAPLN3;HAPLN4;NR2E3;HAPLN1;HK2;MFSD8;CASP9;SPRED3;FAM166A;MFSD6;DBP;LRP5L;SIX4;HJV;TOP1MT;DBT;MFSD3;CYP2R1;CASP2;RIMBP3B;KDM6A;PROSER2;STPG2;LSR;MYRIP;AXIN2;UTF1;DCN;SUPV3L1;ALDH1A3;TRAPPC6A;COL6A2;DNASE2;CDH15;VAC14;ATP1A2;THBS4;CIART;RASD2;GNA14;GNA15;RASD1;UGP2;MCRIP2;DDT;PCED1B;BPY2;HES3;SNCB;S100PBP;OPCML;NOS2;TMEM30B;LIMK2;QPCTL;PPP2R3B;CRYGD;SLC4A8;CAPN11;CAPN12;JSRP1;MLPH;PPP2R2C;PPP2R2B;ALDH16A1;ZNF296;PID1;PGAP2;PGAP3;TMEM97;CLDN1;TMEM91;TSEN54;TMEM92;ATP5IF1;PREX2;SCAMP5;LACTB;KRTCAP3;KRTCAP2;LSM12;MPRIP;SAMD11;WDHD1;GABARAPL1;CSNK2A3;CSNK2A2;FIBCD1;RFX1;HDHD3;SLC5A6;CLDN6;RBP7;MYL5;MYL7;PRKAR1B;CLDN9;ZFYVE19;RBP1;CLDN7;MYL3;PADI3;LETMD1;MYL9;NGEF;IDO1;ZNF277;PIF1;PARPBP;TTYH2;ABCB7;HHLA2;ACTL7B;HPN;CLCNKB;MTMR9;SDR39U1;CLCNKA;EDDM3A;THY1;SLC5A2;IQGAP2;MRPL12;SLC30A10;KIAA0040;MRPL10;MTMR7;CYB5R2;FAM221A;CYB5R1;HSD11B2;UGT8;PCNX1;PCNX2;GRPEL2;CFAP69;HESX1;RHBDL3;RHBDL1;LYN;B3GALNT1;CADM3;PRRT3;GLYATL1;APCDD1L;EDEM2;PMM2;C20ORF27;MRPL28;NR0B1;ABCA7;AZU1;DAZL;ABTB1;FERMT1;BHMT;TMEM99;LYPD6B;HRC;CFAP77;GPR19;HRK;LAD1;LRSAM1;PIGO;UCMA;ODF3L2;PIGN;RPLP1;ATF7IP2;DIS3L;HEXA;QPRT;TDRP;TMEM52;PTH1R;JPH1;PIGV;AACS;LRRC2;MYPN;JPH4;JPH3;FASTK;HEY2;B3GALT1;CGNL1;HLA-DPA1;LRRC47;UPF2;ARG2;DFFA;LEFTY1;LRRC45;RBMY1E;GPR37;ACTL6B;ELOVL4;RIPK3;RIPK2;RIPK4;PGAM2;SIRT4;RRAS2;SIRT5;PTH2R;TMC6;TMEM42;MRPL45;PTGR1;TMC4;POU5F1;SUMF2;MRPL43;FAHD2B;VAMP8;FAM222B;TMEM37;GPRC5B;BDH1;KCNMA1;CDC42EP2;PICK1;PGAM4;TUT1;VAMP1;HAP1;PIGL;SLC29A1;SMTNL2;GPRC5C;VAMP5;SLC29A3;TMEM106A;SLC29A2;KANK1;C11ORF53;IDUA;PELI2;SEZ6;MIEF2;STATH;STYXL1;FSTL3;UNG;PTGS1;TMEM69;HLA-DMB;RECQL5;GGA3;NTF3;HAS3;ANO10;HAS2;DMD;PABPC1L2B;GC;LEFTY2;ZNF224;LRRC26;LRRC23;GK;STAT1;SMAGP;CASTOR1;TMEM64;TMCO4;PSMB8;PSMB9;HEYL;TTLL6;FABP2;SPSB2;SPSB1;TMCO6;LRG1;FABP5;TMEM54;FABP6;NRROS;ZNF691;ZBTB25;ZBTB24;GPR63;RORA;SAT1;HDDC3;CXCL16;ATCAY;RUVBL2;PMPCA;SLC25A43;SLC25A42;PIM2;HLA-DOA;SLC16A2;SLC16A3;SH2D5;SLC16A5;NOMO2;MYLIP;LAG3;C11ORF80;VPS33B;TICAM1;FAM227B;SLC9B1;OLFM1;OR2T2;OLFM2;ACAP1;SLC9A5;MAPKAPK3;SLC9A6;SLC9A7;C18ORF54;MAL;ANAPC4;ROR1;NPTXR;ANAPC1;ARL9;C11ORF96;RNASEH2C;ZNF671;PFKFB4;TSACC;FBLIM1;ARL2;GPR83;UBFD1;FOXO4;THADA;FOXO1;RAP1GAP;ATXN3;PORCN;STK36;CNTNAP3B;CLTCL1;SLC38A7;ZNF668;HACL1;MBP;SLC38A9;NPTX1;NPTX2;SLC38A2;TRIM49C;BDNF;BICRAL;SRD5A1;GOT2;FOXN4;TNFRSF10A;DCDC1;MLXIPL;CXCL12;GNL3L;LRIT2;STK26;SLCO1A2;SCGB3A2;NFE2L3;HLA-DRA;TMEM18;MYD88;NFE2L1;SLC25A1;DRAXIN;CALR3;CRYBG2;PPP1R13B;CRYBG1;SH2D4A;CDCA7L;RASGRF2;POMT1;CELF5;NRARP;EFCAB11;ATRAID;MRPL4;PPP1R13L;PMEPA1;SLFN12L;NCK1;PELP1;KSR1;SH2D3A;SH2D3C;FOXL2;KSR2;PPM1B;NPC2;SNURF;DSG2;ST6GALNAC4;SLC25A4;CNTNAP5;ERAS;RBPJL;SLC47A1;PCOLCE2;PPM1M;PPM1N;MAK16;ZBTB48;PPM1H;NDUFB1;NTN5;PRCP;HSD17B12;ZBTB44;LRP6;CKMT2;CECR2;SLC25A26;SLC25A29;CNNM1;PARD6A;FCHO1;BEND3;BEND4;CCL2;LRRC8D;PCBD1;D2HGDH;SLC25A20;CNNM3;CTHRC1;NDUFA9;LINGO1;CYB5A;MCOLN3;PRRX2;DONSON;MCOLN1;TPD52L1;MCOLN2;DHODH;SLC25A38;SLC25A37;SLC25A39;TMLHE;ZNF616;ZNF615;ZNF614;ZNF613;PTPN9;PTPN6;PTPN4;SPG21;SLC25A35;PTPN3;EIF4A2;EPHB6;TMEM41A;FOXI2;PLEKHB1;PREP;KEAP1;TXNDC12;CCNC;IFI35;SPATA20;ZDHHC3;BAIAP2L2;BAIAP2L1;DHX58;SPATA24;PELO;SLC12A9;SLC34A3;ST6GAL1;EPHA8;PAQR5;MIF;HNF1A;GCAT;PISD;SHTN1;PPP1R3C;PPP1R3B;SFRP5;UPRT;KDELR3;EPHA1;KIF20B;L3MBTL1;L3MBTL2;PIK3R1;CD1D;ART5;ART3;APH1B;RAB11FIP1;DHX33;PCBP3;DHX34;DHX35;MICAL1;CD19;PENK;SWI5;DHX37;DYM;ST8SIA5;SYMPK;TSPAN2;RCE1;RIMKLA;RIMKLB;RAB11FIP4;SNX5;SEC31B;RAB11FIP5;CTSA;PPP1R26;IQSEC2;ZFR2;ADHFE1;LRRN4;ST8SIA3;EAF2;RASSF7;DCLK1;CCDC144NL;ATP4B;TH;ARMC10;PPP1R1A;PPP1R1B;COL9A3;ANKRD18B;RGL3;MKX;SCN2A;RCOR2;RETREG1;SHISAL2A;SCN2B;TMEM151A;BARHL1;PCSK1;PTPRU;CD40;PPP1R17;DOC2A;MOGAT3;PTPRN;PCSK9;KIF12;TNFRSF13C;CTSV;PEPD;SLC7A10;KIF17;PCSK4;CTSO;SPTLC2;HYAL1;CTSH;QSOX1;KIF1A;ACADS;CD34;CTSD;LMCD1;CTSC;CTSB;NCOA1;SBSPON;FOXD3;CD52;CCDC110;MME;SORCS1;COMMD1;ANO2;OOEP;AJAP1;PNMA6A;ANO1;CTU2;BANK1;CRELD1;TMPRSS9;RAMP2;PNCK;STX16;TMPRSS3;TMPRSS2;CRIP3;FUOM;CRIP1;FAAP20;CPN1;EXOSC7;SERTAD3;PERP;DGLUCY;HSF1;GPC3;HEATR3;PAK6;HEATR4;CD55;EXOSC1;MICA;MICB;CD74;YIPF1;CD72;PLEKHA1;CAVIN3;GCGR;CRYBB1;AKR1C3;MIB2;AKR1C2;CRYBB2;AKR1C4;NPM3;NLE1;RGP1;NLRP12;PER3;XK;LKAAEAR1;STK17B;FKBP1B;ESYT3;AUNIP;EPPK1;C22ORF15;FOXA3;SH3GL3;RTKN;FHOD1;MPL;WBP1L;OGDHL;JADE2;CFAP300;FRRS1L;CAPN5;OSTF1;ACAA1;GGT1;PAMR1;PPFIA4;SH3GL2;GGT2;RGS7;CCDC153;SLC30A3;LMTK3;SSU72;PCOLCE;RUNDC3A;PDGFRL;RPP25L;MID2;OSCAR;DOK3;DOK4;CD8A;GEMIN8;DPEP3;RTN3;RTN1;NPR2;VCX;NDRG2;FUT2;RASGRP2;ACACB;FUT4;ATP5MC1;BRINP1;CLTRN;CYP11A1;NPHP1;PACSIN3;TAC3;CAMTA2;KIF3C;PRODH;TAC1;VARS2;PACSIN1;PRPH;CCDC134;ARHGEF35;ZFHX3;CCDC136;SLC52A2;ECD;LAYN;NFXL1;SSH3;ANKHD1;ABHD12B;GULP1;INHBE;BMP4;BMP2;IL5;PROC;TAB1;LGALS3BP;CD164L2;EDA;LAMC3;RTP1;CPXM2;ATP2A3;CHD5;LAMC2;AFF1;TMEM191B;CALB2;ABHD16A;MLST8;CFAP46;ZNF385B;TIMM17B;ZNF385D;A4GALT;GALNT9;BCKDHA;BCKDHB;PLA2G4C;ARHGEF19;DDX51;PEX1;SSTR2;MMP9;RCN3;CCNA1;PEX7;TBC1D2;NDUFS7;PEX6;PEX5;TBC1D7;ATG4C;IRF8;SCN4A;BLVRA;TMEM45A;LAMA5;RBM47;LAMA2;DDX25;MVP;LAMA3;PARN;RRBP1;ATP2C2;ATP2C1;CLN8;SAMHD1;AURKC;CYGB;PARL;OC90;PDLIM1;CLN3;PDLIM3;DNPEP;CLMP;MARVELD2;MARVELD3;NUP43;CHGA;TAF15;TAF12;TAF13;MX1;CLCN7;ABHD17B;FAM131B;R3HDM4;CPVL;CCDC172;FAM50B;PATJ;GLDC;TMEM200A;THYN1;ENO2;RPL8;DCAF4;RNF112;GPR176;HENMT1;TEPP;MYB;PIP4K2A;HOXA5;CHGB;UNC13B;ZNF165;UNC13A;ZNF705D;SERPINF2;PASK;SOX10;CLPX;UNC13D;SULT2B1;RNF125;RNF128;GPR160;TYRO3;ACOT2;ANOS1;ACOT1;NHLRC2;CLPSL2;HPRT1;RPL29;ALG10B;HOXB6;RNF121;PRR13;ZNF154;FICD;SYCP2L;NOLC1;MAGEA9B;POU5F1B;PPP3R1;CRACR2B;GALR2;PLCG2;SLC19A3;HOXC4;CHST13;CHST14;GATD3A;KIAA0319L;S100A11;HOXC6;S100A10;GSDMD;CDK18;GSDMB;DNAH10;CHKA;F8A3;FZD5;FZD4;RNASE10;TMEM190;FZD9;FZD8;MAD2L1BP;TYSND1;UPF3B;SLC16A10;FHDC1;GPN2;PRRC2A;FA2H;SLC6A6;CPEB1;SLC6A9;TRIP6;OGDH;RAD17;SERPINI1;ZNF138;CPEB3;ZNF135;CDC42SE2;PRR35;ZNF134;RET;ZNF133;OGG1;VSIG10L;MS4A4A;TMEM187;CYB561D2;ZCWPW1;FAM102B;TRIM6;C16ORF72;CHL1;IMPA2;GPR137;C16ORF74;EMD;SLC2A14;BATF2;SERPINB1;TIGD5;CLUH;TIMM29;ANXA2;TCF15;IFNGR1;TESC;ITPK1;TNNC2;PRSS16;TET1;TMEM171;SERPINB9;NUDT16L1;TSPY3;SERPINB6;TMEM177;RNF167;RIPPLY3;PLCB4;SLCO4A1;IVD;RGN;HCLS1;ZNF114;FAM71F1;OCA2;ZNF593;PLPPR1;RNA28SN5;PLPPR4;GCNT1;HSFY2;ECPAS;RNF135;C16ORF92;GCNT2;METTL7B;ALKAL1;CCL19;METTL7A;RPL17;ZNF586;GPR157;CCL15;RPRM;ZNF101;ZNF581;HSPA1L;NMNAT3;TRMT1;NMNAT2;FAM71E1;HINFP;XAB2;GPR143;TMEM159;ABI3;LPCAT4;RFWD3;LPCAT3;SLCO4C1;HYLS1;FILIP1;NOTUM;LAMTOR4;ZNF577;HSPA1B;LAMTOR5;MSRB1;CCL26;HSPA1A;ZNF573;ANKRD37;ATP8A2;ANKRD35;ANKRD33;GUCA1B;GUCA1A;BEST2;DACH2;ABHD12;PYCARD;BEST4;OR1S1;ABHD11;CDH3;MAEA;GRB14;CDH1;CHP2;MAF1;STK32A;SEMA6B;MREG;RPS7;IGFBP4;TAP1;SYPL2;C6ORF141;ARMCX1;C1ORF116;ARMCX2;C1ORF115;C6ORF136;ZFP42;ZNF559;CLEC4G;IQCA1;ABHD4;MINDY1;HVCN1;ASMT;ABHD8;ILDR1;ITPR2;AK4;RASAL1;GPATCH2L;GLB1L3;KLC3;ITPRIPL1;UGT3A2;SLC15A4;MPDU1;ESRRA;ANKRD26;ATP8B4;SLC37A1;ANKRD24;GLMN;ADAP1;PALB2;CDK9;CDK7;MAFB;RCAN2;ZFP64;RCAN3;EIF4E3;BNC2;BNC1;KIAA1671;NAGPA;DUSP16;PAGR1;DNMT3L;DUSP10;C3ORF52;CNGA1;DNMT3B;ZNF525;EFHD1;SH3D19;GPX2;VWF;DNMT3A;SORD;AMT;GPX7;TRAF2;TRAF1;ADRA2C;REXO2;ADRA2A;PTBP2;NIPSNAP1;METTL23;DUSP23;METTL22;TRAF7;METTL25;PTP4A3;SARS2;ESRP1;DMRTA1;TNMD;ANG;TESMIN;SMPDL3B;METTL27;SMARCD2;SLC24A4;GLS2;SEMA3B;C15ORF40;ITLN2;LAGE3;MRM1;C1ORF94;JAKMIP3;MRM3;CACNG6;NHS;RNF39;MAL2;TNNI3;MEST;SEMA4A;ERVMER34-1;SEMA4D;IRX4;AHNAK2;SPAG4;KLF4;TPCN2;RPGRIP1;SVOPL;NFASC;RAD50;SH3D21;CROCC;SYCP3;CLEC2D;TRMT61B;CBLN1;FAAH;VIPR1;VIPR2;ACSM3;ACSM5;ANTXR1;C3ORF18;ZNF607;CHEK2;SOX8;MYOZ3;MYOZ1;PTGDS;VCX3B;SLC6A15;BOLA1;RUNX3;CYP27A1;AFG3L2;PLPP5;TCERG1L;BOLA3;TFAM;WDPCP;PLPP2;PLPP1;TELO2;LLGL2;PTGES;CDS1;IGSF8;BEX2;BEX1;TMEM161A;TSHZ3;TSHZ1;IGSF1;TMTC3;TWF2;STC1;TRMT2B;LOC150051;TMTC4;PTDSS2;SGPL1;CYP4X1;INPP5F;LCN15;VPS8;DPH3;LCN10;MYL10;DPH5;ASL;GSTT2B;CARMIL1;CDT1;TRAP1;CARMIL2;NMB;RABGAP1L;CARMIL3;BCL11B;STK11IP;BCL11A;PDE2A;KNOP1;DDIT4L;AMMECR1;IFNLR1;GDF3;NMI;PARP12;UBAC1;UBAC2;VCX2;CCDC88B;NCEH1;GOLGB1;RTL8A;CENPBD1;ITM2A;CC2D1A;NODAL;ITM2C;CDS2;OR2A1;MRS2;RYR1;CLIC4;DAZAP1;CLIC3;FASTKD1;SH3KBP1;FAF1;BICDL2;SERP2;EPB41L4B;UCHL1;ZMYM1;AUH;CAMKV;HINT3;FFAR3;MAP4K1;MANBA;CAMLG;TSC22D1;TFE3;RHOG;NME3;KREMEN2;TUBG2;IL17RD;UCHL3;RHOD;NAALADL1;CCKBR;NRN1L;RPUSD1;TNNT1;MMP23B;RPUSD3;FAM181B;FAM20C;SGK3;FAM20A;AVP;KPTN;PRMT9;DCP2;NPB;PAPLN;ALOX12B;LYZL2;AKAP4;RASIP1;LYZL6;TRAK2;ATP5F1A;PTCHD1;NPY;OR4C45;CTNNA3;JHY;TBL1X;LCMT1;ADAD2;CA11;OLAH;CA10;C1GALT1;AP3D1;ATP5F1D;ETNPPL;KRT19;C10ORF82;KRT18;TRIP10;TRIP11;CTNNB1;B9D1;TJP3;TJP2;GALNT12;STEAP3;STEAP4;PRAG1;GOLT1A;GALNT18;ESPN;TMEM143;RDM1;TMEM144;ARHGAP44;FBL;TMEM145;MEIOB;SIRPA;KRT6A;DSCAM;CD300A;ANGEL1;PAM16;MATK;KCTD2;CGRRF1;LGALS9B;SELENOO;TMEM134;DPM2;OXA1L;FOLH1;PHOSPHO2;LMX1A;ILVBL;SELENOP;SCG5;SELENOV;ELMO3;SCG3;SLX1A;RELL2;LRIF1;ABCG4;STEAP2;TEDC2;CTTNBP2;NTM;TMEM59L;DTX2;DNAJC25;ADRB2;CPLX2;NTS;PLCXD1;COX7A1;CSF2RA;DPP3;ARHGAP22;TMEM125;DPP7;PODXL;DNAJC21;ATP6V1H;MYH14;OTX2;DMAP1;ASIC2;ANKZF1;RAP1GAP2;WSCD2;ASPSCR1;EPHX3;TBCC;A2ML1;ARHGAP28;TDRD7;HSPA2;DNAJC17;NMRAL1;SMAD7;LIN28B;DLG2;TMEM114;LIN28A;NR4A3;DLG3;FES;TMEM116;ATG16L1;JMY;COL20A1;TGFBI;NFKBIB;CXCL6;ACADVL;DOCK3;DOCK9;SPO11;HSPB8;CHTF18;CXCL2;SLC2A6;CXCL5;SLC2A8;TMEM101;ENOSF1;NAPRT;NFKBIZ;TMEM108;AOX1;GUSB;PTGIS;DESI1;NPY5R;ABCC8;ABCC5;USP44;LMNTD2;CTPS2;C9ORF24;ARAP1;KLF15;FGR;HPDL;DDX19B;EHHADH;TRNP1;DOCK2;FAN1;B4GALT4;CAMK2B;RGS17;RGS19;CD163L1;HPGD;OR2G3;POLDIP3;RGS16;PALM3;IWS1;USP19;U2AF1L4;PRRG4;RMND5B;NT5DC1;GMDS;ERBB4;PRRG2;KLRG2;REPS2;NRIP3;PDE6C;STOM;PDE6B;ABCF3;CAMK2G;MUTYH;IGBP1;ATE1;PTCD1;ZNF185;CMTM3;CADPS;HAGHL;NAP1L2;OR6N1;ARID3B;USP28;DLK1;POMC;NEURL2;RGS10;CXORF38;AQP11;RGS11
Genes Changed In iSPNs Of zQ175DN Vs HdhQ20 PMID32681824	2605/3930	0.9999895649418146	0.9999977548837199	0	0	0.6272665746733385	6.545597356396807E-6	ITSN2;SCOC;TESK1;ALKBH7;NOC2L;PTPDC1;SYNGAP1;DPYSL4;NDST4;FAM110B;FGFR1OP2;GPBP1;NDST3;CKMT1B;PRKACB;CACNA2D3;FRS2;PHKA1;ZNF14;ISL1;BCR;DDIT3;FEZ2;ORAI3;RABL3;TXNIP;ASPHD2;ATF7;ATF6;RABL6;NPRL2;BAZ2B;ZNF25;PLA2G7;DEDD2;CIAO1;RNF214;RDH10;ADAMTS17;RNF217;SYNDIG1;PIP5K1C;ATG7;SDR42E1;GSTM2;GSTM1;TIPARP;NCAPH2;FUCA2;EIF2AK2;PBX2;ZNF32;LNPEP;EIF2AK4;NR2F6;RNF227;AGO4;PKIA;C19ORF47;PKIG;GSTM5;ACHE;NUDT4B;GTF2H2C;MTMR11;SNX12;BHLHE41;SNX13;SNX10;TFCP2L1;SHB;ARHGAP5;MED15;BBC3;OSBPL10;MED12;NHSL1;MED13;TCP11L1;NEFL;DLGAP3;DLGAP2;ZNF488;STUM;LIN52;DUSP4;ZNF483;KCND1;KCND2;SLC39A12;MED27;PGM2L1;SETSIP;SLC7A5;MED25;DPYD;MMP17;PXDN;CHST1;RAPGEF2;POT1;ACSBG1;PAFAH1B3;RAPGEF3;RAPGEF4;SZRD1;ATL3;SYNPO2;FAXC;WNT8B;SDAD1;SLC7A1;SLC7A2;SNX27;PLAGL1;SNX25;SPOP;PLAGL2;STX5;MFN2;RICTOR;SAMD1;ZNF467;ZSWIM4;TP53I11;ZSWIM5;JAM2;EGLN2;SLF2;KCNB1;CKMT1A;KCNB2;MCRS1;DAB2IP;ZNF76;NOC3L;SNX18;GID4;ABCB10;SNX17;WT1;SLMAP;TAOK1;TSR2;PKN2;YPEL5;EBAG9;FRYL;LIMS1;YPEL2;KCNG1;MTCH1;ZNF451;SLC27A1;KCNG4;CRCP;RASL11B;TMEM167A;FBXO28;LTN1;IL1RAP;MSI2;ALDH1L2;LAPTM4B;ATXN3L;POFUT2;NUDT19;NUDT18;ZNF444;SYBU;ZNF443;NUDT12;PSKH1;ZNF442;PIAS4;KCNH4;CDKL5;EIF1AY;FST;CTNNBIP1;SDCBP2;SRCIN1;TPST2;VMAC;TPST1;DMTF1;PKP2;PKP4;ZNF436;ZNF433;LY6E;FTL;GRIA1;KMT2E;SHC4;CD274;INO80D;KHDRBS3;SHC1;SMYD5;DLX6;IREB2;GMPS;SPATA1;GMPR;LIN7A;NREP;LIN7B;SPATA6;FBXO42;NPAS3;RAP1B;SLC9A3R2;SLC9A3R1;MOBP;ZNF429;KIAA1522;ZNF428;ZKSCAN1;NADK;ZNF420;ALG1L2;FUS;ODF2;HTR1D;NRDC;HTR1B;HPS3;FBXO34;ARPC4;CORO2B;FBXO30;C1ORF216;SON;SP2;ARPC2;UQCRQ;ARPC3;SP4;DMXL1;DMXL2;ZNF416;ZNF414;SP7;TRIM71;ITGB1;LRGUK;KCNK9;ONECUT2;ONECUT1;RMND1;SNAP23;ECE1;ECE2;BICD1;ELFN1;NRGN;PPP6R1;TAGAP;EXO5;BCAS1;CERS5;TRIM62;SMIM15;ACTR6;SMIM17;TMEM255A;CEP295;ATRX;VPS13A;ACTR8;SPTB;ARL4A;LRTOMT;NEMF;ADORA2A;NRG3;LCOR;ETF1;NAF1;LCP1;BCAT1;GAPDH;SMIM20;CERS1;CERS2;ITGA9;PRKAA2;SRC;MGRN1;LRTM2;MLLT3;RCHY1;ZNRF1;ZNRF2;U2AF2;BAHD1;NNAT;UBQLN1;EIF4H;E2F3;SMIM30;FSD1;UBQLN4;KCNJ2;KCNJ3;POLR2J3;POLR2J2;KCNJ9;MID1IP1;KIAA1549L;KIAA0232;SORL1;MFSD14A;MYO1D;MYO1E;EIF3M;NECAP1;MYO1C;SYT12;PDCD4;TRIM35;TRIM36;STUB1;KCNK2;TRIM32;UNC79;CPNE8;SMARCAL1;SMARCB1;CERK;CPNE5;CPNE4;CCP110;MT1X;LDLRAD3;ICAM5;IKZF4;NUDT4;HERC4;EFR3A;MT2A;RINL;HERC2;ADGRA1;FBXO3;TRIM25;EPC1;ATXN7L2;BSN;CCDC92;ATP6V1G2;ARL15;CIRBP;ALG3;ALG1;BCS1L;TMEM170B;TMEM170A;CFDP1;SOAT1;TRIM17;PPA1;CDC37;ADGRB1;KCNQ3;KCTD13;KCNQ5;KCTD11;RIN1;KCTD17;TRIB1;RIN2;KCTD18;TRIM11;CWF19L2;LPAR1;ZBTB5;TTBK2;PGS1;NKAIN3;SEC14L1;APOD;CEP192;KCNN3;EGR2;EGR3;NBEAL1;BSDC1;CPLANE1;SMARCA1;BRI3BP;AIMP2;CALY;ITGBL1;FBXL3;MRAP2;CD200;ACY1;FBH1;PYROXD1;AP4E1;OTUD7A;GRIK4;MRPS10;OTUD7B;GRIK2;PPP3CA;PCM1;KCNT1;PCLO;PPP3CC;AKAP11;ODR4;ERMARD;SDF4;RAC1;SPTAN1;GIT1;COX8A;EIF5AL1;SREBF1;PCYT1B;PCYT1A;GAB2;SYP;CTTNBP2NL;TOX3;ARHGEF9;DEPDC7;GAN;TAX1BP1;ARHGEF4;MICU3;MRPS35;PRICKLE2;PRICKLE1;HSD17B8;PCNP;MFSD4A;SLX4;ZNF585B;EPS15;RELT;CAP2;ZNF585A;MAP3K2;DYNC1H1;GCA;PCDHB15;GAD2;KLHL2;KLHL4;MYO9A;VMP1;SH3RF2;KITLG;KCNS2;TTC3;TCEA2;RAD1;TACC1;ACTR10;NEK11;PNPLA2;OTUD4;PCDH11Y;UBXN2B;DENND5B;CRTC1;GDA;UBE3D;TACO1;PCDH11X;ZFAND5;NR3C1;EEF1B2;GRIP1;AMMECR1L;ENPP4;ENPP6;BORCS6;RPP38;BORCS5;GEN1;ZNF99;TBC1D2B;SDHA;POU3F4;ADAM19;GPRIN3;PCP4;TBC1D20;PSPC1;TMEM259;EEF1A2;PLAA;ANKS6;DENND6A;NDUFB10;TCF7;PLD5;SLC41A1;CACNA1C;PLD1;TMEM241;RAI1;CACNA1I;VCPIP1;GRK3;TMEM245;SHARPIN;COX11;RHPN2;TBC1D12;TBC1D17;COX10;MFAP3L;EEFSEC;SYT4;VCAM1;FAM199X;HOOK3;SYT7;GNAO1;TMEM234;FGF14;GNAL;FAM151B;UVSSA;MKRN2;GNAS;GNB4;NABP1;CNTN3;NAT9;RNF103-CHMP3;PHTF2;ADAR;LDB3;TAZ;DMKN;GRM1;PITPNC1;RERG;TTC28;GRM3;GHR;GRM5;RASGEF1A;CA2;ZIC3;RB1CC1;ZIC1;MYO18A;DACT3;MYBL1;DACT1;TTC33;PDPK1;SHROOM2;SHROOM3;ETV1;OLIG1;TENT5A;TTI2;GFOD1;NAV3;SETBP1;CAT;ADGRF5;CHI3L1;GNB1L;ZMYND11;SHANK3;CUEDC1;SHANK1;OTUB1;DNAH1;GALT;SFSWAP;CBL;AGPAT1;PPOX;PSMB10;AGPAT3;ADD2;CAND2;CYTH3;GK5;CYTH2;FAM156A;GNG3;SV2C;GNG2;GNG5;GNG4;TGS1;GNG7;SPOCK3;MVB12A;PTK2B;SLIT3;CRYM;TRDMT1;CLVS1;CDK11A;EYA1;ZNF804A;ZIC4;USF3;CDK11B;USF1;FAM155B;GALNS;CD4;TEF;NRDE2;IPO13;FRMPD4;WIPF2;RRP1;WIPF3;C2ORF88;ARPC5L;XYLT1;GPATCH4;SMC6;PHB2;ELK4;EPS8;MSANTD1;CDK5RAP1;CEP97;NCKAP5;DLEU7;CDK5RAP2;ABHD14A-ACY1;PRKCB;PRKCE;DDX11;PRKCD;ARMC9;GTPBP6;AFAP1;HUS1;DNAAF5;PRKCA;ATG13;GABRG3;GANC;GABRG1;ZC2HC1A;DAAM1;DAAM2;ZSCAN22;HECW1;HMBS;PRKD2;TARS2;NUP98;PRKD1;PRKDC;CTBP1;BCL10;PRDM11;PRKCZ;BLOC1S5;FLRT2;TTPA;LDHD;GSG1L;HMOX1;MCMBP;HMOX2;PLK4;NDFIP2;STARD13;PLK5;WDR59;SNAPIN;ARPP21;HOMER1;HOMER2;PLK2;POU6F2;IRF2BP2;NR1D2;RMDN2;MEX3D;EHD3;HNRNPK;SNAI2;DENND1B;BTG2;SMG1;NRSN2;CDKN1B;PYGM;PYGL;SMG5;ADAMTSL5;AIFM2;MTG2;ZNF280B;PEA15;PHF24;TEAD1;ZNF367;RAB5IF;ZNF362;WDR37;PLLP;DENND2A;ELMOD1;NUTF2;FAM126B;COQ10B;GNL1;CIT;FAM210B;NCOR2;FAM210A;KAT2A;TUBB2B;ZEB2;TUBB2A;ZEB1;AEBP2;MTF2;RARB;CEP63;ZNF358;GAS8;EXOC1;GAS7;WDR26;SGMS1;SGMS2;ADCY8;ASCL1;FAM214B;ADCY6;ADCY5;FGD4;FGD5;PDF;EPYC;UBN2;NSD2;CKB;SLC17A8;ATP5MF-PTCD1;PAIP2;TAF9B;BCHE;HIPK4;YTHDF1;DMTN;GSN;TPK1;CSNK1A1;RNLS;WDR18;ECEL1;RFLNB;ELP4;RRP1B;DHRS1;HIPK3;HIPK2;GATM;NFIB;NFIC;VMA21;PCYOX1L;PLP1;ZNF335;CCDC71L;CEP126;MTFMT;CSF1;CEP19;FGF1;CDC14C;VIRMA;FGF3;CDC14B;CEP128;SLC8A2;RIMS2;NRBP2;DEPTOR;HMGN5;SALL1;LAMP1;CFL2;ZNF329;PLS3;TXNL4A;HMGN3;ANKRD13A;ZNF322;MAP2K3;RAB2B;TLE3;USP5;RALGAPA1;TPM2;IPMK;GOLGA8K;VRK1;FAM91A1;LEMD3;VRK3;LEMD2;ILF2;PYGO1;GOLGA8B;EBNA1BP2;RAB31;RAB36;RAB35;PHIP;TOX;FAM8A1;SNRPA;FKBP5;IPPK;BRSK1;CEP104;RAB5C;FAM114A2;UBR4;SLC38A10;UBR2;SCRT2;DDRGK1;ORC3;SMN2;CCDC32;SMN1;ZNF787;DRD2;MPDZ;RAB6B;MCL1;EIF2B5;TRAPPC2;COA3;OSBPL8;C8ORF37;EIF2B2;TMEM132A;YJU2;FANCB;FANCE;NBDY;GOLGA6A;LRFN2;DAB2;GOLGA6C;GOLGA6B;NSG2;REEP5;GOLGA6D;LRFN1;REEP3;REEP2;PLXNB3;ZNF778;ZNF777;CSPG4;RNR2;MAP3K14;MAP3K11;ZNF770;GAL3ST1;CEP164;PIK3C2A;MTO1;ADAMTS4;ADAMTS5;ADAMTS2;LBH;VPS72;SNRNP70;SCRN3;PHACTR3;WDR6;PHACTR1;CEP170;HMGCS2;ADAMTS9;TNPO3;COA5;PHACTR4;TPRN;ZNF761;TRPC7;SLC13A3;TRPC3;DIS3;SGIP1;SECISBP2L;LANCL1;FAM219A;WIPI2;C1QL3;TIRAP;TFDP2;CTDSP2;DNAJC4;LANCL2;LCORL;CEBPA;TULP4;HDAC8;COCH;RAB21;ABLIM1;NFS1;ABLIM2;HECTD1;HECTD2;POLR2A;DNAJB5;POLR2B;VPS53;POLR2D;RAB24;ZNF746;POLR2E;VPS54;CCDC71;PLEKHH1;POLR2J;STOX1;JAZF1;MLXIP;FBXL16;KBTBD11;MTOR;PML;P2RX7;RAB10;TNRC6C;EVI2A;MFAP1;RAB15;ASXL2;POLR3E;RAB18;CEP162;POLR3G;CCDC65;BCOR;POLR3K;TPT1;TNRC6A;NECTIN1;TNRC6B;TCERG1;PANK3;TRAF3IP1;ZMYND8;HDAC11;CISD1;AQP4;KIAA0930;NIPAL4;RPS6KA4;PNN;RPS6KA6;NIPAL2;MAGOH;ZNF845;DZIP1L;LONP1;TBC1D10C;KAT8;SYNPO;TBC1D10A;ARRDC4;DYNC2H1;SRRM2;SRRM3;IL15RA;COG8;CPT1A;SRRM4;ATP6V0E1;ARRDC2;COG4;ARRDC3;IFRD1;METTL3;COG1;YOD1;MAPK8IP2;KRT9;MAPK8IP1;TIAM2;ZNF839;UHRF1BP1;SUCLG1;TLN2;ZNF830;BLZF1;MACF1;SPTBN5;SLC35D1;STXBP3;MTTP;FUT11;STRIP1;TRPM2;UGCG;PDCD10;TP53BP2;FAM43A;TRPM7;STXBP6;SPTBN1;SPTBN2;TRPM4;MAGEE1;PARVA;PUM3;PUM2;SMU1;ADCK1;KLHDC8A;RNPS1;DCP1A;TECPR1;C2CD2L;SLC44A5;C17ORF75;C2CD5;GFM1;CITED2;SLC35F5;ZFAND2A;CITED4;ZFAND2B;NKAP;RSF1;SLC35F1;SIPA1L3;CHMP1B;DNER;RALGPS1;LRRCC1;ZCCHC24;PSD;ZYG11B;HEG1;PPHLN1;GFRA2;MTSS1;CDCP1;NFX1;CNEP1R1;HNRNPH3;RGS7BP;TLR3;SDCCAG8;AMER1;FYTTD1;C1QB;ZDHHC20;ICA1L;RGPD6;RGPD5;ZDHHC24;NOL9;RGPD8;ZDHHC21;RFNG;ZNF3;GDPD5;NOL3;RGPD2;RBFA;RGPD1;RGPD4;PTS;RGPD3;TYMP;ZNF7;PPP2CA;PURB;CST3;LIMA1;TCEAL6;NT5E;TCEAL5;KIAA1841;UBTD2;RPRML;APBB1;EMC7;ATP6V0E2;KANSL1L;METTL8;GABRD;HDX;CBR3;MPP1;MPP3;NFYA;SLC31A2;MTX2;MTX3;SUSD2;GBF1;LSAMP;XPO7;LHFPL2;GRHL1;MPP5;SORBS3;MPP7;PDP1;KBTBD3;NR6A1;ATP5PO;APBA1;APBA2;KBTBD8;RAB9B;MEGF9;GUCY1B1;FOLH1B;SPPL2B;NDUFA10;ROGDI;ARHGDIG;MRFAP1;CWC27;CCDC28B;AMOT;DOCK11;TATDN1;ARHGDIB;TRAPPC12;HADH;MLIP;RALBP1;GUCY1A1;PHYH;LMO2;ALG14;KAZN;SHISA4;TRAPPC2B;ACYP2;LIFR;ALG11;PCDHA13;PCDHA12;SHISA9;RSBN1;LZTFL1;SPECC1L;CHMP4B;FAM161B;JCAD;DAP3;RPS19BP1;CABP7;CLEC16A;LPP;ZMAT1;EFNB3;THPO;C14ORF28;TASP1;LONRF3;GAS2L1;ATP5MG;SPECC1;CBX8;CYP2J2;CBX7;KLHDC3;POU2F1;UQCC2;UQCC1;RHBDD1;COQ9;COQ6;COQ2;FAM163B;FAM163A;CHMP2A;MAP6D1;PI4KB;BMPR1B;SAE1;ZCCHC3;BRWD3;ZCCHC2;THRA;MEGF10;MEGF11;CBY1;FBLL1;RABEPK;HAPLN1;HAPLN2;SPRED3;RBM4;FLCN;LRRTM3;LRRTM1;TOP1MT;TRPS1;DBT;NOS1;RBM6;KDM6A;KDM6B;AKTIP;SPATS2;OXSR1;PPP2R5C;DDAH1;THRAP3;PEAK1;CDH10;RASA2;DCX;CDH13;DNASE1;HAGH;RBMS2;MYH7;DDC;PDXK;KDM3A;HLF;C2ORF68;NRXN1;NRXN3;ETFDH;ATP1A2;FAM169A;DDN;CIART;RASD2;ERICH6;FAM168B;MAPK8;UGP2;CHSY1;PPP2R3C;PCED1B;HES1;GBP4;HES5;S100PBP;MAPK4;VAT1L;CYHR1;PPP2R3A;JSRP1;PDE10A;KANSL1;RPS6KB1;USP6NL;CHIC1;CYBC1;PGAP1;NEXMIF;ARAF;LIPA;PREX2;ZDBF2;ZFYVE28;PREX1;LSM12;MPRIP;IGLON5;PPP4R4;GBP6;HES6;STARD3;GABARAPL1;RBFOX1;GBP7;STARD5;TYW5;RBFOX3;ZNF281;DNTTIP2;DICER1;HDHD2;EML1;HPCAL4;UPB1;EML3;SCAMP2;FAM133B;SLC5A7;MOSMO;MYL6;PRKAR1B;RUFY3;PSME4;RUFY2;PSME1;UQCRC1;CDIP1;SPARCL1;CGGBP1;NGEF;IDO1;ZNF277;ZNF275;HACD1;ZNF274;AGAP2;SDR39U1;NYAP2;SLC5A3;PCNX4;UGT8;GRPEL2;MYO6;COX1;RSU1;PPARGC1A;VTI1B;ZBTB7C;ZNF266;EDEM3;PRRT1;ABCA2;PRRT3;PRRT2;ABCA5;CADM1;CADM2;EDEM1;C20ORF27;MRPL28;NETO2;SNF8;ABCA8;GRIN2B;PTRHD1;EIF1;ABTB1;UCK2;GRIN3A;EIF5;HRK;PIGU;ZNF251;TUT4;DIS3L;PIGZ;EFCAB5;PIGW;HSPB11;LETM2;EEA1;JPH4;JPH3;HEY1;NKRF;EFCAB1;FASTK;HEY2;B3GALT1;EFCAB2;ZNF248;FGFBP3;APPL2;APPL1;C11ORF24;UPF2;DFFA;ELOVL5;OPALIN;RIPK2;ELOVL2;LRRC49;NSUN3;VWA5A;RRAS2;TMC8;ELOVL7;F3;SUMF1;GON7;FAM222B;FAM222A;GPRC5B;MBLAC2;RILPL1;LRRC7;PIGA;PIGL;C5ORF51;ZNF236;VAMP3;KANK2;KANK1;RNASEL;DMAC2;PELI2;TMEM70;FSTL3;PTGS1;GGA1;GLRA2;EXTL1;TCOF1;TMEM65;TMEM67;TMEM68;ANO10;DMD;MEF2D;SRSF11;PET100;USP9Y;GPR55;SAMD4A;LYRM9;PLXDC2;GATAD2B;BYSL;LETM1;TTLL4;RPL22L1;C11ORF58;ZNF212;ZNF691;CCNT1;FAM13B;GPR63;LRRC73;ZBTB20;ZC3HAV1L;RORA;SAT2;SAYSD1;RORB;HDDC3;EIF4ENIF1;STK16;PABPC4L;SLC16A7;PMPCA;ZNF687;SH2D5;C11ORF68;NOMO2;PPP1R16B;SH3GLB1;CPA2;C11ORF87;AREL1;AGTPBP1;S100A1;ZBTB37;UBALD1;ZBTB34;FOXP4;EMSY;FOXP1;OLFM2;SLC9A5;SLC9A6;HAT1;MAPKAPK5;RAD54L2;ZNF676;KANK4;NSMAF;ANAPC2;OSBP2;LRRC58;LRRC56;BEAN1;PFKFB3;ARL3;GPR88;ARL2;GPR83;TNFRSF11A;FOXO3;FHIT;KRCC1;FOXO1;RAP1GAP;GLIS2;NPAT;ATXN3;CTIF;ATXN1;STK35;MBP;SLC38A3;SLC38A2;ZBTB17;ZBTB14;LRRC61;ZBTB10;QKI;PTPRD;MDM4;ZNF655;ZNF654;ZNF652;NFE2L1;ARHGAP11A;SLC25A1;CNTNAP1;COX4I1;LRRK2;CELF3;FHL1;CELF5;ARRB1;FUNDC1;ME1;OR2Y1;PMEPA1;UTY;ERC1;ATP7A;ERC2;EDIL3;DGCR2;NCK1;PEG3;VBP1;VPS37C;RAD23A;VPS37A;VEZF1;SLC25A16;SLCO1C1;SLC25A15;PPM1A;NSMCE4A;PIK3CA;SNPH;SLC25A10;BIRC6;PPP1R12C;SLC25A11;AHDC1;SLC25A13;GTF3C1;ITIH5;GTF3C3;PPM1L;GTF3C6;ZBTB46;ZBTB48;LRP4;LRP3;ZBTB44;PPM1E;ZBTB41;LRP6;CECR2;SLC25A26;KIAA1328;PTPRZ1;SLITRK2;FCHO1;SLITRK1;TP53INP2;FCHO2;TP53INP1;CDC37L1;SLITRK6;LRRC8C;PCBD1;D2HGDH;PCBD2;BEND7;SH2B1;LINGO2;LINGO3;MGA;NICN1;IMMT;LYSMD3;BAIAP2;SNRK;NT5C1A;ZNF613;PTPN9;CCM2;P4HB;PTPN7;MDGA2;PTPN4;SMAP2;PTPN5;SLC25A36;SLC25A35;EIF4A2;CCNK;RTCB;PLEKHB1;TONSL;DNHD1;TXNDC11;KEAP1;TXNDC12;ZDHHC7;ZDHHC4;CCAR1;ZNF729;RASSF3;RASSF4;FAM53C;KIF21B;SEC63;EPHA5;PAQR8;ARSA;TMEM88B;ENTPD5;SFMBT2;RSAD1;ENTPD7;ANK2;FNDC9;PISD;THAP4;GNPAT;SHTN1;PPP1R3C;THAP7;ULK1;LAP3;CTXN1;PPP1R37;PCDH10;PIK3R4;SUPT4H1;PCDH15;PIK3R3;PIK3R1;PCDH19;SNX3;PCBP3;ZNF706;PGBD5;PPP1R2B;MIER3;MIER2;DHX36;MIER1;PCBP2;PENK;ERI3;TSPAN7;DHX38;DYM;SYMPK;ZNF700;TSPAN2;RBM12;N4BP2;SNX8;ZBED4;PAG1;RBM11;PPP1R26;WWTR1;TMEM86A;IQSEC2;LRRN3;PPP1R21;PCDH20;ST8SIA2;INTS2;IQSEC3;ST8SIA3;DCLK3;DCLK2;HSPA12A;WAPL;ANLN;C7ORF61;TF;PPP1R1A;PPP1R1B;CALM3;LRRN1;RCOR3;RGL1;INTS8;RETREG1;SCN2B;PCSK2;CCDC122;SUV39H2;TMEM151B;USPL1;PPP1R10;DIRAS2;AP2A1;DOC2B;CTSV;BMI1;IER3IP1;AP2A2;KIF17;N4BP2L2;CLYBL;CTSO;ACADL;SCML4;SPTLC2;NCS1;KIF1B;ARIH1;KIF1A;CTSD;UTP14C;CTSB;NXPE3;GRIPAP1;LYNX1;CCDC115;ANO6;CCDC117;RGMB;ZFY;SORCS2;ANO3;PDRG1;MN1;BANK1;G2E3;KXD1;CRELD1;STK40;PRKN;STX17;CCDC103;GREB1L;DERL2;XIAP;CCDC107;NEDD8;MALSU1;CAMKK2;RXRB;MNT;EXOSC4;CAMK2N2;DGLUCY;HSF1;PAK6;PAK3;GPC6;RXRG;LNPK;RFTN2;YIPF1;CAVIN3;MOK;C7ORF26;MIB2;PLEKHA5;C7ORF25;DPY19L3;GPAM;NEDD4;KIF26B;STK17B;FKBP1B;SH3GL3;SCARB1;PLVAP;RTKN;WWC1;KLHL32;GXYLT1;WBP1L;OGDHL;KNDC1;CYP46A1;PHRF1;RTL4;RGS4;RGS3;CCND1;CAPN7;FRRS1L;PPME1;CAPN5;KIF5A;SCN9A;BANF1;ARHGEF40;BAHCC1;RGS9;SBF2;PDGFRA;SLC30A6;SSU72;LMTK2;RUNDC3A;ERMN;MID2;OSCAR;TMX4;TMX3;DOK4;HNRNPUL2;GPD1;GEMIN7;GEMIN8;VCL;RTN2;ARHGEF26;ARHGEF28;NPR2;UTP23;PSEN2;SLC1A2;SLC1A3;TOR1AIP2;SLC1A4;NDRG2;RASGRP2;RASGRP1;BRINP1;CAMTA2;KIF3C;NDUFV3;NXPH1;PACSIN1;CCDC134;KLHL25;PHF10;DSTN;SHISAL1;KLHL24;SSH2;ZFHX4;CLK3;CLK1;PAN2;APPBP2;FMC1;OSTC;PHF13;TAB1;LSM14B;LGALS3BP;RBM27;DDX3Y;MCUR1;GSK3A;MAST4;CHD9;MAST3;CHD7;MAST1;DDX42;ATP2A2;CHD1;PPP1R9B;CPT2;ZNF385B;LRRFIP1;BUD23;RBM34;ZNF385A;ARHGEF10;RBM17;DDX59;HSDL2;ARHGEF12;DDX58;DDX56;UBE2QL1;CIP2A;RCN1;LMBRD2;UBE2R2;NDUFS7;CHDH;PEX5;CDHR3;NDUFS3;RBM20;NDUFS1;NUP54;SAXO2;SCN4B;BLVRA;MVK;LAMA2;DCTN3;TAF1L;ATAD2B;CLN5;PRTG;ACVR1C;DNPEP;CLMN;CCDC181;VHL;PDLIM5;CCDC184;MBTPS1;TAF12;TAF13;SWT1;ATP2B2;ATP2B1;S100B;ACVR2A;CHFR;U2SURP;UQCRHL;SPATA2L;EEPD1;IRGQ;SBK1;ABHD17B;KATNBL1;BMT2;SHLD2;ASB6;CFAP36;TAF8;FAM98C;R3HDM4;FAM98B;CHPT1;VIM;CCDC174;CCDC173;TAF3;TAF2;LNX2;TLNRD1;MAML2;TMEM200B;MYT1L;RAPH1;STMN2;DCAF8;ABAT;STMN4;ENO2;FNBP1L;RPL8;C9ORF50;BACH1;SOX21;BACH2;GCSH;RNF115;HENMT1;CREB3L2;FDXR;PIP4K2A;DIP2A;DIP2B;IER5;RNF111;ANKS1B;PRIMA1;ACOT7;MED9;SOX11;SYTL5;C9ORF64;DKK3;SYTL2;KIAA1217;RNF126;CLPP;ACOT2;ACOT1;PRR12;PRR13;ENDOD1;NEDD4L;NOLC1;VPS26A;PRDX3;RIC8B;S100A16;NKX2-1;ZNF148;NKX2-2;S100A10;SLC19A2;RPL41;ACD;ZNF142;CHKA;RDX;UPF3A;INO80;SLC16A14;ST18;TMEM198;CYLD;FA2H;CPEB1;RNF103;TADA2A;OGDH;SSPN;CDK10;SERPINI1;CPEB3;CDK14;CPEB2;CPEB4;ZNF131;TCF25;TCF20;FMN2;HIF3A;PFAS;GLI2;TRIM8;ZCWPW1;TRIM9;C16ORF72;FAM102A;CSRP1;CHL1;IMPA2;RSPO1;GPRASP1;HAVCR1;XXYLT1;GPRASP2;TCF19;ZC3H10;SERPINB1;SLC2A13;TESC;TET2;TACR3;TET1;AEN;PRSS12;RNF168;TMEM179;PLCB4;MRAS;ITPKA;TET3;PLCB1;JDP2;RNF166;SF3B2;PLPPR2;PLPPR3;TIMM13;FIGN;SBSN;MIPOL1;ECPAS;RNF139;SRP72;CHN1;ZNF107;ANKRD52;METTL7A;BRD7;GPR155;GPR158;RPRM;CCL25;BRF2;NDE1;LAPTM5;NMNAT2;GTF2H2;FAM104B;GPR6;LRPPRC;SULF2;FIG4;ERP44;RNF145;XAB2;ZNFX1;ABI2;NMNAT1;LPCAT4;ABI1;SLCO4C1;AGBL2;RLIM;MSRB3;ZNF579;LAMTOR4;LAMTOR3;LAMTOR5;ZNF574;BRDT;CHRM2;PHLDB1;DGKE;CHRM1;ANKRD35;IRS1;DGKB;TUSC3;CTNND2;TUSC1;FAM107A;C1ORF131;C1ORF74;BEST1;FAM107B;DACH1;MAEA;GRB14;APMAP;ZNF567;MAF1;STK32A;ZFP37;SEMA6B;RNF43;ANKRD49;MREG;ANKRD44;RPS5;SEMA6D;ANKRD45;TEX2;RNF40;MOB3B;DISP1;C1ORF122;MOB3A;TRAIP;DISP2;CACNB1;ARMCX4;CACNB3;ZFP41;ARMCX5;CLIP4;ANKRD40;ND1;ND2;ND5;DGKI;ND4;DGKH;MINDY3;SEMA7A;CALCRL;C3ORF70;ANKRD11;CUL3;HVCN1;NATD1;ABHD8;ITPR1;ILDR2;ITPR2;ABHD6;AK4;ABHD5;AK7;RHOBTB2;BAG4;BTBD3;NACC2;BAG1;BTBD2;SAFB2;MPDU1;ANKRD34B;FN3K;ANKRD34A;ANKRD34C;TOR1A;TNK2;GLMN;ESRRG;MAFA;LSM4;LSM2;MOB1B;LSM6;SCCPDH;YEATS2;RCAN2;RNF182;SPIRE1;CYTB;GPR101;RNF187;RAD9A;DPP10;ALK;SFT2D3;BRK1;DUSP18;DUSP15;DUSP14;PAGR1;PPP6C;RPL7A;SART1;PSD2;SGCB;OPA3;ZNF524;ZNF521;SLC37A3;SH3D19;PDCD6IP;GPX1;REXO1;DTX3L;GPX6;DNMT3A;SORD;KCNAB1;PTBP2;SMDT1;ASPH;TRAF3;TRAF6;ZNF516;NUMB;EVL;ZNF511;METTL27;ASPA;SFT2D1;SMPDL3A;SSX2IP;CX3CR1;RNF32;SMARCD1;GTF2A1;NFAT5;NLGN1;RNF34;SMARCD3;SEMA3C;WBP2;LUZP2;SEMA3D;NDNF;SEMA3E;JAKMIP1;JAKMIP2;AP3M1;CACNG8;ZNF507;MGAT5B;RSBN1L;NHS;RBBP9;ZNF502;CACNG2;FNIP1;WASF2;CACNG3;CTNNAL1;FNIP2;CACNG5;KCNJ10;RNF24;SEMA4D;KCNIP2;PLCL1;PTPN11;CDC42BPB;KLF3;OXR1;KLF8;KLF6;IMPDH1;RUNDC1;ESF1;MYORG;GLTP;FAAH;VIPR1;OXTR;SPARC;PKD2L2;SOGA3;SOGA1;EDNRB;SOX1;ZNF608;ZNF606;GOLGA1;SOX6;TNS3;ARL6IP6;FAAP100;ABT1;BOLA1;EBF1;PTOV1;ACSL3;INPP4A;RRAGC;TCERG1L;XRN1;RRAGB;AKAP9;VDAC3;RELCH;TTLL11;WDPCP;ZFPM2;LLGL1;NECAB2;IGSF3;INTU;MAOB;HEPACAM;PDE1B;MAOA;PDE1A;TSHZ1;EIF5A2;ARX;TMTC3;TRMT2B;NLK;SMIM8;GNG10;INPP5A;INPP5F;GPM6B;MAP9;CDR1;RABGAP1L;DTNB;BCL11B;MEIG1;INSR;SIAH1;KNOP1;DDIT4L;AMMECR1;PARP16;GNG12;ACADSB;SPART;SESTD1;CREBRF;PDE3A;INKA2;ITM2C;DAZAP2;RYR2;CLIC4;HNRNPCL2;FAF1;FAF2;GDI2;PRPF19;CX3CL1;RYR3;CAMKV;ZMYM3;KIF13A;CC2D2A;TSC22D4;PACRG;PRMT8;TSC22D2;RHOG;TFEB;TUBG2;IL17RD;IL17RC;RAB33A;RAB33B;PACS2;PACS1;RPUSD1;RPUSD3;FAM20C;RHOU;DCP2;AKAP7;C10ORF88;TRAK1;ATP5F1B;CUX1;FAM184A;DZANK1;NPY;CTNNA1;LCMT1;AAMDC;RANBP2;CA11;GDF11;PCP4L1;RYK;C1GALT1;AP3D1;FAH;ATP5F1D;ETNPPL;MAS1;CAMK4;CTNNB1;B9D1;B9D2;CDK5R2;RAB3GAP1;ZNF354C;TJP2;WASHC4;GALNT18;GALNT17;NPY2R;HDLBP;TMEM143;EFTUD2;SYDE2;CHCHD5;SYDE1;ARHGAP42;PDE8B;CHCHD1;SLX1B;MATK;NPY1R;ARID5B;KCTD1;PPP4R3B;TMEM130;KCTD6;SELENON;PREPL;FOLH1;KIAA2026;SELENOP;CMPK1;ELMO3;SLX1A;HDGFL3;ABCG2;TEDC1;USP53;CTTNBP2;HPCA;ADRB1;COX7A2;CPLX2;DTX4;CPLX1;ADIPOR2;PLCXD2;STK3;ARHGAP21;PDZD4;ASIC4;ARHGAP20;PCSK1N;COBLL1;ZC3H18;MYH14;SUDS3;MARK3;MARK2;ATP6V1F;RAP1GAP2;LRRC75B;SMURF2;WSCD1;SMURF1;PTCH2;TBCC;TDRD7;ARHGAP23;NFKBIA;ARHGAP33;LIN28B;RALYL;SYNDIG1L;DLG4;ATG16L1;TMEM117;CLASRP;SCYL3;DOCK4;HSPB6;DOCK9;NVL;USP32;DOCK8;DOCK7;PDE3B;USP34;ELAVL4;SLC2A1;GTDC1;ELAVL2;DHTKD1;CKS1B;HEBP1;SENP7;ZC3H7A;SPEG;POLL;VHLL;POLK;GUSB;POLG;PCDHGA8;CAMK1D;USP42;MARS2;PCDHGA1;TWNK;USP45;CTPS2;ABCC9;OPRM1;CKAP5;KLF15;DDX19A;DDX19B;LATS2;PALLD;USP40;CHMP7;MCPH1;CAMK2B;RGS17;CAMK2D;POLDIP3;TUFT1;POMP;MOSPD2;U2AF1L4;RMND5B;PRRG3;GMDS;LRIG1;S1PR1;RGS20;STOM;NCAM1;ROMO1;CDIPT;CLASP2;ABCF1;ATE1;USP25;PTCD1;RWDD4;SGTB;USP21;B3GAT2;LGI3;PRAF2;SGTA;B3GAT1;CADPS;HAGHL;SPRY4;NAP1L3;PDE4DIP;NAP1L2;MEIS3;SGPP2;USP29;DLK1;FMNL1;NEURL4;PIKFYVE;FMNL2;PIK3IP1;XPNPEP3;NEURL1;PMP22;RGS10;AQP11;TBKBP1;PDE7B
Genes Down-Regulated In Expression In VUB05 Line NSCs Vs ESCs GSE34201	2604/3929	0.9999895653273235	0.9999977548837199	0	0	0.6269743183141515	6.542305921633176E-6	ATF1;SPI1;SCT;TESK2;TEX47;SPINT2;ACCS;F11R;ALKBH8;COMTD1;ALKBH4;HTR7;KIAA1586;ALKBH1;GPBP1;EPSTI1;CKMT1B;PKNOX1;ZNF17;KRTDAP;ATG3;PRKAB2;UNC5A;UNC5B;CACNA2D3;DHDH;CACNA2D2;UNC5D;ZNF14;ISL1;PHKA2;CH25H;MTHFD1;SCO1;SPINT1;ASPHD1;SCO2;PLBD1;FAR2;TMEM126B;OPTN;EXD1;NLRX1;AASDH;NPRL3;C12ORF60;TPRG1L;PDGFA;ZC3HAV1;GATA2;PLA2G7;DEDD2;RNF212;C12ORF56;SCGB1D1;RDH12;ADAMTS19;AGMO;EPB41L3;SYNDIG1;SFN;RDH13;C19ORF33;HEXIM2;GSTM1;HLA-DRB4;PRPF38A;JUP;CCZ1B;BTBD16;EIF2AK2;EIF2AK4;L1CAM;PGA3;PBX1;PGA5;RNF222;AGO2;ZNF30;FXYD7;L1TD1;NANOG;STRN;ARHGAP9;MTMR10;ARHGAP8;ZNF493;MTMR12;DPYS;MTMR14;SNX13;SNX10;ZNF44;TFCP2L1;SHD;ARHGAP4;OSBPL10;MED11;SULT1C2;MMP25;MMP24;ATIC;MED13;OLR1;TSPO;C19ORF12;DLGAP3;NEFH;DLGAP5;GGTLC3;CHST8;CHST9;DUSP2;ZNF483;CHST7;KCND1;MYBPC2;GSTO2;KCND2;SPHK2;TEX10;MAMDC2;TEX11;SLC39A11;SLC39A10;TEX14;TEX15;SLC39A14;SETSIP;TMEFF1;SLC7A7;SLC7A8;SDHAF3;PTRH2;ACSBG1;L2HGDH;SLC18B1;CRYAB;HCST;TRUB2;ATL3;SYNPO2;CCM2L;SDAD1;SLC7A2;SLC7A3;RIDA;STX3;BID;IL12RB2;ZSWIM3;RIC3;EGLN3;BIK;CKMT1A;TMEM270;NOC3L;TARBP2;MYBBP1A;SLMAP;AGRP;MITD1;CCDC3;LGR6;CRLF1;CRB3;KCNG3;CRCP;RASL11B;TMEM167A;FBXO28;GMNN;MPV17L;LTN1;PLOD2;OLFML2A;ALDH1L2;LAPTM4B;MFSD13A;NUDT10;EFEMP2;ADORA3;TNFRSF8;MAP3K8;NUDT15;MAP3K5;NUDT12;FBXW4;FBXW8;KCNH6;FBXO17;ATP11C;NCCRP1;POLRMT;TC2N;PIAS2;FAM118B;TPST2;JAML;PKP2;SLC27A6;SLC27A3;ZNF431;ZNF430;UQCRB;KCNE5;IREB2;GSTT2;CYP2C19;RAP1B;IGSF22;IGSF21;AMDHD1;KHDC1;KIAA1522;ZNF426;ZNF425;ZKSCAN4;PGK2;GRIA3;NEK8;TMEM120B;RASL10A;STYX;HPS1;FBXO36;HTR1B;HPS3;CORO2A;TMPRSS12;FBXO33;FBXO30;IGSF11;G6PC2;BFSP1;SON;SP4;SP6;ZNF416;ZNF415;SP8;LRCH4;MNAT1;SLC49A3;TRIM71;MIPEP;OR7A10;ALAS2;LRGUK;MCMDC2;SNAP23;APIP;DYSF;PTEN;ECE2;HTR2A;MSLN;BICD1;HHEX;PTER;SPR;ACP5;C21ORF91;BCAS2;PGM1;NKX3-1;BCAS4;SMIM14;CERS4;SMIM13;GRID2;SMIM15;ACTR6;COMMD10;HTR3C;FAM207A;HTR3A;NRG3;SPATC1;ETF1;TNFRSF25;TRIM59;SMIM26;CARNMT1;GTPBP10;SLC5A12;SRL;RCHY1;TSPAN33;TSPAN32;KCTD21;ATXN1L;TRIM46;E2F3;SRY;PCDH1;EIF4E;FEM1A;MYO10;FEM1B;MID1IP1;PCDH7;TXNL1;FAM209B;SYT14;TBX6;TTC39C;SORL1;REC8;SYT17;TTC39B;GSTZ1;MYO1D;DBNDD1;MYO1E;EIF3M;MFSD14C;CDKN2AIPNL;TRIM39;ST7;TRIM36;PDCD2;TRIM37;CD247;TRIM33;UNC79;EIF3A;KCNK4;TRIM34;THSD7B;MT1M;PPAN;ICAM3;MT1X;IKZF5;HERC5;LGALS3;EFR3A;MT2A;LGALS1;RINL;ANPEP;CDC26;FBXO4;CPNE1;TRIM25;FBXO5;CER1;TRIM22;FBXO9;C9ORF135;ALG8;ACTN3;ACTN2;KCNK12;GOLPH3L;ALG2;CSNK1D;ALG1;MT1A;TRIM17;CRISPLD2;KCNQ1;NINJ2;KCNQ3;MT1F;MT1G;KCTD14;MT1H;MGARP;TRIB1;A3GALT2;CES3;MT1E;KCTD16;GRB7;SLC45A3;SDC4;CEND1;LPAR3;OMA1;ZBTB3;ZBTB2;PKHD1;MBTD1;MRNIP;PPCS;SEC14L5;KCNN2;APOE;RTBDN;STAT5A;PHETA2;APOBEC3G;FAM78B;MYO5A;CPLANE1;NBEAL2;CNFN;BRI3BP;BST2;NDUFAF6;CALY;LPAR5;NDUFAF7;NDUFAF5;CD207;CDC16;MYO5C;SPDYA;GNRH2;KYAT3;ECHDC2;ECHDC3;IGSF9B;FBXL5;MRAP2;APOBEC3A;CD200;FBXL6;DHRS12;SPAG17;COX7B;MRPS16;DHRS11;OTUD7A;SPATC1L;WFDC2;KHK;C1ORF210;MEDAG;PPP3CA;MAP1LC3A;NUDCD1;MIS18BP1;NMRK1;AKAP14;OTUD6B;MCF2L2;HTATIP2;OXGR1;MRPS26;SYK;MST1;SFTPD;IL16;TFB2M;SYN3;SYN2;SYN1;APRT;DUS2;CNKSR1;DEPDC7;GAL;ARHGEF3;ARHGEF4;TLCD1;EEF1E1;MFGE8;KIZ;ATPAF1;MRPS36;NOXO1;CAPG;PRICKLE1;HSD17B6;ORMDL3;PGGT1B;FILIP1L;ZNF585B;EPS15;DYNC1I1;ZNF585A;GABBR2;GCA;IL34;KLHL3;GCG;PNMA3;PCDHB12;GCK;GRIN1;SGSM1;NUDT9;EPGN;KITLG;RIT2;KCNS1;KCNS3;SEMG1;PCDHB16;CACHD1;RTN4IP1;NEK11;OTUD4;PAGE4;ICE1;UBE3D;ZFAND6;PCDH11X;ZFAND5;TTF2;ZFAND1;CELSR1;ETS1;ETS2;GNPTAB;FAM3B;ENPP1;ENPP4;ENPP5;RPP38;TMOD1;GEN1;SPINK2;SPINK1;SLX4IP;ACOT11;ACOT12;DNAJB12;ACOT13;UBE4B;SDHB;MUC3B;DHDDS;GPRIN2;SCNN1G;ZNF92;SHQ1;POLG2;ZNF93;PSPC1;PRR15L;TMEM259;SHPK;EEF1A2;WDFY1;PLAA;WDFY2;RPP25;WDFY4;CARD11;PPIC;FBN3;BHLHB9;NDUFB10;TCF7;CACNA1B;SLC41A1;CACNA1F;NCKIPSD;CACNA1I;SNTG2;ADGRG2;IRAK1;ADGRG5;COX14;IL36RN;RHPN2;CNMD;COX10;TBC1D15;TCAF2;SYT4;CRTAP;SPATA31A7;FAM199X;ADA2;SYT6;FGF16;NAT1;NAT2;TMEM238;GNAS;NXF2B;ALPL;MANSC1;MELTF;ALPG;FGF12;FGF11;GALK1;ZMYND15;TNFAIP8;DYRK3;TNFAIP6;NGLY1;ADAR;DMKN;PITPNC1;TTC27;RND1;FYCO1;GRM2;LYL1;ACOXL;C4ORF51;EEF2K;CA2;ZIC3;RB1CC1;CA4;CA7;DACT2;CA8;ARFGEF3;SUN3;TGIF1;DNAI2;C4ORF47;NAV2;SYNGR3;TENT5B;TENT5C;DYNAP;ACTA1;ELF2;ELF3;ACOX1;DPPA3;ELF5;DPPA2;FAM153B;GFOD2;TMEM217;DPPA5;FBP1;SHANK2;FAM72B;OTUB1;OR51F2;DNAH5;RNF8;PSMB10;ADD2;GNG3;TGS1;OXCT2;ENTR1;PRPS1L1;CRYM;REELD1;OR51E1;HSD3B7;TIMM8A;EYA2;BNIP3;CCK;TTC19;HS3ST2;ADGRD1;FAM155A;ACTC1;CD5;CD7;CD9;SNTB1;BNIPL;CDA;PI4K2B;CNTF;IPO11;WIPF3;C2ORF88;MRGPRF;ARPC5L;GPATCH4;PHAX;SMC6;GRPR;ELK4;ALCAM;ZSCAN31;EVA1C;GJA4;NAMPT;PROK2;DNAAF3;DNAAF2;PRKCB;CLEC11A;PRKCD;WDR74;WDR72;ATG14;ATG12;GABRG2;BCAN;ZC2HC1C;BCAM;DEPDC1B;FAM169B;KRTAP4-11;HMBS;ERVW-1;PRKCQ;NUP98;ASTN1;ZNF398;CFD;ZNF394;PRKRIP1;PRDM14;BCL10;PRKCZ;PLAC8;XKRX;OR5M11;PLAC9;FAM124B;GJC3;FAM124A;PCDHA1;ZSCAN10;CEP70;LDHD;HMOX1;MCMBP;PCDHA3;CEP76;KAT14;LHPP;NFE2;AFAP1L1;PHC1;HOMER1;HOMER2;SNAI3;WDR53;NR1D2;CGN;ELL2;MEX3C;XKR8;PAH;GJB7;PCDHB3;XKR4;PCDHB9;ATG2B;SETD4;GABRB3;SMG1;LOC285500;PYGL;KRI1;WDR46;ABCC11;SMG5;VSIG10;ADAMTSL1;C1QTNF3;C1QTNF1;AIFM2;RBPMS2;GAST;RRP12;RRP15;TIMP4;ZNF365;WDR38;TEAD4;ZSCAN5A;GRAMD2B;ASH1L;GNL2;TERF1;WDR35;COQ10B;GCHFR;FAM210A;GJD3;AEBP2;MTF2;PLIN2;ANGPTL4;RCCD1;MOCS1;GAS8;MGLL;GAS7;HLA-DQB1;GRAMD1A;GRN;ZNF350;GRP;SGMS1;TIMM9;DCAF12L1;PRUNE1;WDR20;SGMS2;METTL21A;ASCL2;PAPSS2;ADCY5;FGD2;FGD3;FGD5;SCAF8;RPS15A;DHRSX;PDF;GPNMB;OLFML3;EPCAM;ALOX5;NSD1;AHSP;GPAT3;GPAT2;PAIP2;APOL3;GABRA5;RNLS;ECEL1;NR1H3;RRP1B;SNCAIP;WDR12;TUBB4A;DHRS3;AGMAT;RFLNA;SLC8A3;ZNF33A;SMOC2;NFIB;ADM2;PLP1;COQ8A;KLKB1;CCDC71L;RAB3B;ZNF331;VKORC1L1;MRE11;ANKRD13D;SYAP1;UBP1;LCLAT1;CDC14B;HID1;SLC8A2;LAMP5;PPP1CC;RIMS4;DEPTOR;HMGN5;FCGRT;SALL3;SALL4;PHYHD1;ZNF329;PLS3;OIP5;LARGE1;MB21D2;LARGE2;HMGN3;GTF2I;PLS1;MAP2K3;TLE2;SERF1B;SNRPN;MAMSTR;SWAP70;TPM2;THOC1;VASH2;VRK2;LEMD3;THOC5;TLE6;TOM1L1;RAB37;SLCO2A1;RAB38;TOX;FKBP3;ZNF792;CCDC24;GLT8D2;UBR3;ORC5;ESPNL;KRBOX1;ORC3;ORC2;BTLA;SMN2;MAP3K21;SMN1;SRGAP2;ZNF302;CD300LG;MAP2K6;AKIRIN1;TMEM132B;SLC4A11;TRAPPC8;IRAK1BP1;LRFN4;COPS2;ZNF772;TCP10L;CPM;ZNF770;GAL3ST1;PLEKHF1;ZC3H4;ZC3H3;TCIRG1;CPZ;SYNE4;FCAR;FTCD;LBH;NOB1;AP1G2;PHACTR2;EMILIN2;PHACTR1;ADAMTS8;GAL3ST3;TNPO3;ZNF761;CCDC51;CR2;ADSL;RFC3;SLC13A3;TRPC6;RFC2;FAAH2;RPL13A;WIPI2;KRTAP19-6;TSN;ZNF75A;NPEPL1;TFDP2;NOA1;POLR1C;LANCL2;POLR1D;MCM4;CCDC43;CEBPB;NUFIP1;FRRS1;CCDC68;VPS4B;COCH;THSD4;NFS1;RAB20;DNAJB6;ASTE1;MSTO1;RAB25;RAB26;NOCT;VPS53;RAB24;BCO1;PLEKHH1;JAZF1;SEC11C;MGME1;NLGN4X;CCDC59;MFAP5;P2RX7;MFAP4;P2RX5;EVI2A;FRAS1;POLR3A;DNAJA4;RAB15;LEP;ZNF737;P2RX1;RAB12;ASXL2;MFAP2;RAB13;POLR3F;NPIPB3;POLR3G;CEBPZ;POLR3H;ZNF732;RAB17;TNRC6A;NECTIN1;TNRC6B;IFI27L2;TMEM183B;TRAF3IP2;PARS2;ZMYND8;AQP6;FCF1;CBLC;CALML4;AQP2;FERD3L;MAGEA9;NIPAL1;RPS18;RPS6KA1;MAGEA1;PDK3;MAGEA2;SEPHS2;IFITM5;ICOSLG;VRTN;OR8H3;MAGEA4;SRRM3;CPT1A;ESCO1;METTL1;ARRDC2;AP1B1;KRT8;KRT7;SLC51A;NIF3L1;IL23A;KATNAL2;HMSD;RUBCNL;DCUN1D5;SLC22A2;SLC35D3;STXBP2;TRANK1;TWIST2;C2CD4B;C2CD4C;LIAS;PPL;CD79B;STRIP2;ZNHIT2;CHTF8;PDCD10;ATP6V0A4;FAM43B;SPRR2A;TRPM6;SPTBN1;SPRR2D;TMEM184C;XCR1;TMEM74B;SLC35E4;SLC35E3;PYCR1;TRERF1;OCEL1;PUM3;SNAP91;RPS28;RPS27;RAET1E;PARVG;CYP2S1;ZNF813;LOC389199;RBAK;TDGF1;C2CD5;GFM1;SLC44A4;SLC44A1;MCUB;MEOX1;ORM2;IFNA8;ROBO1;XPO4;CLDN23;DNER;RALGPS1;VENTX;PSENEN;ZYG11A;EDN3;ZDHHC12;PPHLN1;GFRA2;RENBP;ZDHHC15;VWA8;CLDN11;HCK;CDCP1;NFX1;CLDN14;CLDN12;CLDN18;ACTRT3;AVPI1;MATN2;GUCY2C;PTGER1;ICA1L;ZDHHC23;GDPD2;RGPD5;RGPD8;CST9;AIF1;CST6;NOL6;RGPD3;ZNF7;PPP2CA;TCEAL8;CFAP298;PDPR;ZDHHC19;TCEAL2;SUSD4;LAIR2;SUSD3;SUSD5;EMC9;GABRQ;PTGES2;SUSD2;LHFPL4;SORBS1;AIG1;GRHL2;MPP6;TRIML2;QPCT;KBTBD8;FRA10AC1;ALG1L;RASEF;MYRFL;OR2T12;CCDC28A;DOCK11;HELB;TATDN1;FAM162B;FAM162A;SIT1;C1RL;HCFC1R1;NARS2;TMEM38A;PUS3;CHRNB1;SZT2;KDM2B;LMO4;ANXA13;LMO7;SHISA3;C2ORF15;CHMP4C;PMEL;RASL12;STEAP1B;CABP7;OR52D1;ALOX15;CHRNA9;CUZD1;FBLN2;FAM83H;FAM83G;EMG1;THPO;GAGE2B;NLRP7;UBD;NLRP4;UBC;NLRP2;TASP1;ATP5MG;SPECC1;CYP2J2;KLHDC3;MLKL;CRLS1;EFNA1;COQ2;DIAPH2;DIAPH3;BAMBI;CAPRIN2;BRWD1;FGFR4;BRWD3;ZSCAN2;TMEM35A;THRA;MEGF10;CGB5;CGAS;OR4M1;YBX2;OPLAH;HAPLN3;HAPLN4;HK2;MFSD8;CASP9;SNAPC5;MFSD6;SIX4;LRRTM4;CASP6;TOP1MT;DBT;MFSD3;SNAPC4;KDM6A;PROSER2;LSR;MYRIP;AXIN2;UTF1;C1QTNF9B;DCN;SUPV3L1;ALDH1A3;TRAPPC6A;TRAPPC6B;OAS3;DNASE2;CDH15;PFDN4;RBKS;COLEC11;TSGA10IP;THBS4;CIART;RASD2;GNA14;GNA15;RASD1;UGP2;WNT11;ALDH1B1;CHSY1;ERICH1;MCRIP2;DDT;PCED1B;PDSS2;SNCG;PDSS1;HES3;SNCB;S100PBP;VAT1L;ZNF286A;KDM4C;TMEM30B;DAW1;CRYGD;SLC4A8;CAPN11;CAPN12;JSRP1;MLPH;KANSL1;PPP2R2C;PITHD1;PPP2R2B;PAXBP1;CHIC2;ZNF296;PID1;PGAP2;OR2M3;TMEM97;CLDN1;TMEM91;TMEM92;ATP5IF1;SCAMP5;LACTB;KRTCAP3;LSM12;LRAT;WDHD1;GABARAPL1;ZNF283;ZNF281;CSNK2A2;DNTTIP2;RFX1;TMEM82;CLDN6;FAM133B;RBP7;SLC5A8;RFX8;PRKAR1B;TBPL2;CLDN7;UQCRC2;IDO1;PIF1;MTMR3;PARPBP;ZNF273;ABCB7;HHLA2;ACTL7B;HPN;MRPL19;MTMR9;CLCNKA;FPR2;THY1;MRPL15;SLC5A2;MRPL12;MRPL13;MRPL10;HACD4;MTMR7;CYB5R2;FAM221A;HSD11B2;UGT8;PCNX1;GRPEL2;CFAP69;HESX1;RSU1;RHBDL3;RHBDL2;RHBDL1;GPIHBP1;VTI1B;B3GALNT2;LYN;B3GALNT1;CFAP74;PRRT3;C5ORF34;APCDD1L;EDEM2;PMM2;C20ORF27;ABCA7;PTRHD1;DAZL;FAM220A;FERMT1;BHMT;LYPD6B;TDP1;ZNF256;GPR19;GPR27;HRK;LAD1;LRSAM1;UCMA;ODF3L2;RPLP1;LRRC38;DIS3L;QPRT;TDRP;TMEM52;PTH1R;ECSIT;RCSD1;JPH1;MRPL35;AACS;LRRC2;JPH4;JPH3;HEY2;EFCAB2;FLVCR2;CGNL1;APPL1;OFD1;UPF2;ARG2;DFFA;LEFTY1;ACTL6B;RIPK3;RIPK2;RIPK4;RRAS2;SIRT5;DNTT;TMEM42;MRPL45;PTGR1;PTGR2;FAHD2A;POU5F1;VAMP8;TMEM37;GPRC5B;MRPL50;BDH1;KCNMA1;PGAM4;VAMP1;PGAM5;SMTNL2;GPRC5C;VAMP5;ZNF235;SLC29A3;ZNF233;C11ORF52;KANK1;OR10H5;PELI2;STYXL1;TMEM70;UNG;PTGS1;GGA2;TUBA3E;HLA-DMB;HAS3;HAS2;DMD;CYP2F1;RPS27A;ZNF225;LEFTY2;MEF2D;SRSF11;ZNF223;P2RY11;SLC16A1;STAT1;SMAGP;OR10G3;TMEM64;PLXDC2;PSMB8;PSMB9;HEYL;SPSB2;SPSB1;FABP5;TMEM54;FABP6;ZNF215;C11ORF58;ZNF212;NRROS;ZBTB25;ZBTB24;GPR63;RORA;HNMT;CXCL16;MTRF1;ATCAY;FBRSL1;PMPCB;SLC16A7;KPNA4;SLC25A43;SLC16A9;PIM2;HLA-DOA;SLC16A2;KPNA3;SLC16A3;NEPRO;SH2D5;SLC16A5;ZNF684;MYLIP;ZNF682;ZNF681;ZNF680;S100A2;ZFP69B;UBALD1;TICAM1;TUBA4B;FAM227B;OLFM1;ACAP1;MAPKAPK3;FRMD8;SLC9A7;HAT1;SLC25A51;ZNF679;ANAPC4;DYDC2;MAPKAPK5;ROR1;NPTXR;ANAPC1;NSMAF;OSBP2;PFKFB2;ZNF671;RNASEH2B;ZNF670;FBLIM1;ARL2;UBFD1;FOXO4;FOXO1;RAP1GAP;STK35;CLTCL1;ZNF669;HACL1;MBP;SLC38A9;NPTX1;SLC38A2;SOCS4;SLC38A5;SOCS5;SLC38A4;TIA1;BICRAL;LRRC61;TNFRSF10A;ZBTB11;EEF2;KY;DCDC1;GGCT;MLXIPL;CXCL11;CXCL12;GNL3L;UBLCP1;STK26;SLCO1A2;SCGB3A2;NFE2L3;HLA-DRA;ZNF655;MYD88;ARHGAP11A;ZNF512B;DRAXIN;CALR3;PPP1R13B;SH2D4A;CDCA7L;RASGRF2;FHL2;HUS1B;ARRB2;MRPL3;MRPL1;PRB3;DSE;PMEPA1;EDIL3;SLFN12L;PELP1;SH2D3A;VPS37A;KSR2;SLCO1B7;SLC25A16;CYP2A7;PPM1A;QTRT2;SLC25A18;PPM1B;SLC25A17;SNURF;DSG2;SLC25A12;SLC25A4;ZNF630;CNTNAP4;GTF3C2;GTF3C4;PCOLCE2;PPM1M;NDUFB4;PPM1N;MAK16;PPM1H;PRCP;ZBTB44;CECR2;SLC25A26;PARD6A;FCHO1;SLITRK3;BEND3;KRTAP6-1;BEND4;LRRC8D;SLC25A21;CNNM2;LRRC8E;LINGO1;CYB5A;MCOLN3;MGA;FOXJ3;KRTAP6-3;PRRX2;TPD52L1;MCOLN2;TMPPE;CTCFL;SLC25A38;SNRK;SLC25A39;OR2V2;USH1G;ZNF616;ZNF615;ZNF614;ZNF613;PTPN6;PTPN4;EPHB6;KHDC3L;CCNH;FOXI2;PLEKHB1;ZDHHC5;CCNC;ZDHHC3;TXNDC17;CCAR1;CYB5D1;AADACL3;BAIAP2L2;BAIAP2L1;CHORDC1;DHX58;RASSF6;ZNF721;SLC12A6;SCN1B;SLC12A8;SLC12A9;ENTPD1;ST6GAL1;MUSK;PAQR5;PISD;FNDC5;SHTN1;SNTN;PPP1R3C;PPP1R3B;SFRP5;THAP9;MXRA8;UPRT;LAP3;EPHA1;TMEM87A;PIK3R4;ART5;EVPL;ART3;PGBD2;APH1B;RAB11FIP1;DHX33;PCBP3;DHX34;DHX36;MIER1;PENK;DHX37;ZBED1;ST8SIA5;ST8SIA6;N4BP3;RBM12;RIMKLA;SCN3A;RAB11FIP4;SNX5;RAB11FIP5;RBM11;CTSA;IQSEC2;ZFR2;XRCC2;EAF1;LRRN4;ST8SIA3;EAF2;RASSF7;DCLK1;PPP1R1C;PPP1R1B;COL9A1;INTS5;COL9A3;DHX29;MKX;GLIPR1L1;RETREG1;KIAA0825;TMEM151A;PCSK1;PTPRU;PPP1R17;TNFRSF13B;PTPRN;SLC7A14;PCSK9;TNFRSF13C;WASL;CTSV;PTPRK;SLC7A10;CD3D;LARP1B;HYAL1;CCR8;KIF1A;ACADS;LMCD1;CTSC;CCDC112;SBSPON;FOXD3;CD52;LYNX1;MME;NCOA4;ZFY;COMMD7;COMMD5;AJAP1;ANO1;G2E3;GLCCI1;TMPRSS9;POPDC3;PNCK;SATB2;AKR1D1;TMPRSS2;MALSU1;FUOM;CRIP1;CPN2;PERP;PES1;EXOSC9;PAK6;CD55;EXOSC1;PAK5;MICB;CD74;CD72;YIPF2;PLEKHA1;PLEKHA2;CAVIN3;GCGR;AKR1C3;AKR1C2;AKR1C4;NPM3;KLK10;NLE1;NLRP12;XK;NLRP11;GPAM;STK17A;FKBP1B;ESYT3;AUNIP;EPPK1;CD68;FOXA3;CD86;SH3GL3;WWC1;MPL;OGDHL;JADE2;RGS2;CAPN7;KIF5A;OSTF1;ARID2;GGT1;PAMR1;SH3GL2;GGT2;RGS7;ZBP1;PDGFRA;SLC30A3;DIMT1;SLC30A2;OSR1;LMTK3;SSU72;PCOLCE;PRM3;RUNDC3A;PDGFRL;DKC1;GEMIN8;DPEP3;RTN2;CALCA;RTN1;CALCB;YTHDC1;NPR2;KLHL17;UTP23;TOR1AIP2;NDRG2;FUT2;RASGRP2;ACACB;FUT1;KIR2DL4;NKAPL;RASGRP4;ATP5MC1;CCNB1;BRINP1;CALCR;CYP11A1;PACSIN3;TAC3;CAMTA2;PRODH;TAC1;CCDC140;GCN1;PACSIN1;PRPH;ARHGEF35;HBG1;ECD;DSTN;LAYN;NFXL1;SLC52A1;ISG15;CALHM3;SSH3;ABHD12B;INHBE;BMP4;BMP2;AJM1;PROC;OSTC;GSK3B;EDA;DDX46;LAMC3;RTP1;CPXM2;MAST1;ATP2A2;CHD5;LAMC2;MTR;AFF1;RPGR;TMEM191B;CALB2;VCPKMT;LRRFIP1;ZNF385D;RBM34;A4GALT;CYREN;YWHAG;GALNT9;BCKDHA;UTP15;ARHGEF10;RBM15;PLA2G4E;ARHGEF16;BCKDHB;PLA2G4C;ARHGEF19;DDX54;DDX52;MASTL;SSTR2;UTP18;RCN3;CCNA1;TBC1D2;PEX5;ATG4C;NDUFS1;NUP54;BLVRA;LAMA5;RBM47;LAMA2;DDX25;TAF9;PARN;CSTF2T;RRBP1;ATP2C1;SAMHD1;AURKC;PARL;OC90;PDLIM1;TAF1D;PDLIM3;CLMP;MARVELD2;TAF1C;UBE2NL;MARVELD3;NUP43;ATOH1;MDH1B;CHGA;KRTAP10-2;GALNT3;TAF13;PLA2G2C;MX2;MX1;PLA2G2A;ATP2B2;SOD2;UQCRHL;ABHD17B;NPHS1;SHLD2;ASB9;NUP35;ASB5;CPVL;TAF4;CCDC172;LNX2;PATJ;GLDC;TMEM200A;THYN1;ENO2;FNBP1L;RPL8;DCAF4;GLDN;GPR176;CREB3L3;HENMT1;TEPP;MYB;ZXDC;MS4A12;PIP4K2C;BVES;EARS2;HOXA5;CHGB;UNC13B;UNC13C;ZNF165;RPL21;RPL23;SOX10;CLPX;SYTL3;UNC13D;SULT2B1;RNF125;GPR160;LGALS12;ANOS1;NHLRC2;CLPSL2;HPRT1;RPL29;ACOT4;HOXB6;RNF121;PRR13;TSPYL5;ZNF154;NOLC1;SKA3;POU5F1B;PPP3R1;CRACR2B;GALR2;PLCG2;CHST15;SLC19A3;CHST13;S100A10;GSDMD;CDK18;GSDMC;CHKA;FZD5;FZD4;KIR2DS2;PNO1;DNAH14;FZD6;TMEM190;FZD8;UPF3B;SLC16A10;FHDC1;GPN2;THAP11;FA2H;SLC6A6;CPEB1;GIPC2;SERPINI2;SERPINI1;ZNF138;ZNF135;CDC42SE2;ZNF134;RET;SERPINA1;MEI1;PFAS;VSIG10L;CLINT1;MS4A4A;DSTYK;TRIM6;ING3;IMPA2;TMSB4Y;SPIN1;RIOK2;ANXA9;ZNF124;SLC2A14;BATF3;CNTD1;SERPINB1;CLUH;SLC2A11;ANXA2;FCRL5;TCF15;TIGD7;IFNGR1;TESC;ITPK1;TNNC2;PRSS16;TET1;SERPINB9;BAAT;RNF167;AFTPH;SLCO4A1;PAX7;IVD;HCLS1;ZNF114;ZNF597;ZNF593;PLPPR1;SERPINC1;PLPPR4;SF3B6;GCNT1;HOXD12;HSPA14;MS4A6E;ECPAS;RNF135;C16ORF92;PRAMEF5;BCLAF1;CHN2;GCNT2;METTL7B;ALKAL1;RPL17;ZNF586;RPRM;ZNF101;LGALS7B;CCL23;HSPA1L;RIOK3;CARD9;OR1L4;TCAIM;NMNAT3;TRMT1;C1ORF21;GTF2H1;NMNAT2;GTF2H2;FAM104A;HINFP;GPR143;RNF148;TMEM159;ABI3;MORN5;RFWD3;LPCAT3;SLCO4C1;GPR149;HYLS1;CCL27;CCL26;HSPA1A;ZNF573;UHRF1BP1L;ANKRD35;ANKRD33;GUCA1A;YEATS4;C1ORF74;PYCARD;TUBB8;BEST4;CDH3;GRB14;CDH1;CHP2;ZNF568;ZNF567;ZNF566;SEMA6B;ANKRD49;DEFB119;MREG;FAM24B;RPS7;TAP1;MITF;DGKZ;INIP;ARMCX1;C1ORF116;ARMCX2;C1ORF115;CACNB4;C6ORF136;ZFP42;ZNF559;CLEC4G;ZNF552;ZNF551;IQCA1;MINDY1;HVCN1;ASMT;ABHD8;ILDR1;AK4;RASAL1;ABHD5;CYP4F22;C1ORF52;GLB1L3;BAG4;ITPRIPL1;ZNF549;UGT3A2;UGT3A1;ZNF543;SKIL;ANKRD29;ANKRD27;PPAN-P2RY11;SLC37A1;ANKRD24;GLMN;ADAP1;TECRL;PALB2;CDK7;LSM6;RCAN2;MAFF;RCAN3;RLN3;NACAD;EFHB;DPP10;EIF4E3;BNC2;SYCP1;KIAA1671;CSAG3;DUSP15;ADRA1A;DUSP16;MAIP1;DUSP13;RPL7A;DUSP10;C3ORF52;CNGA1;DNMT3B;ZNF525;SH3D19;GPX2;DNMT3A;NGB;SORD;AMT;GPX7;KCNAB1;KCNAB2;DUSP26;REXO2;ADRA2B;ADRA2A;PTBP2;DUSP23;METTL25;SARS2;ZNF519;ESRP1;DMRTA1;TNMD;TRAF5;TESMIN;EFHC2;SMPDL3B;DAGLB;METTL27;CNGB1;RNF34;SLC24A3;LUZP1;GLS2;ITLN2;GLRX;SEMA3E;LAGE3;C1ORF94;JAKMIP3;MRM3;CACNG6;RSBN1L;RNF39;MAL2;TNNI3;DCAF13;SEMA4A;ERVMER34-1;ANKRD30B;SEMA4D;KCNIP3;KCNIP4;KLF4;TPCN2;TRIT1;CUL4A;MGAT4C;SVOPL;NIN;RAD50;RAD51;CLEC2D;TRMT61B;CBLN1;FAAH;VIPR1;ACSM3;ACSM1;GORAB;LST1;HGH1;ACSM5;ZNF607;CHEK2;MYOZ3;OR2A42;MYOZ1;MYOZ2;C3ORF14;MCCC1;SLC6A14;SLC6A12;RUNX3;AFG3L2;TCERG1L;BOLA3;GRWD1;XRN2;TFAM;WDPCP;CBLL1;ALDH7A1;PLPP2;PLPP1;TELO2;LLGL2;CDS1;BEX2;BEX1;TSHZ3;MAOA;TSHZ1;IGSF1;TMTC3;KLK4;STC1;TRMT2B;KLK6;INPP5B;CYP27B1;SMIM11A;CYP4X1;CMYA5;DPH3;MYL10;DPH6;GSTT2B;CARMIL1;CDT1;TRAP1;CARMIL2;NMB;RABGAP1L;BCL11B;BCL11A;SIGLEC12;SIAH1;AMMECR1;IFNLR1;GDF3;NMI;ACADSB;GADD45G;OCLN;STAG3;TRMT12;ITM2A;CUTC;NODAL;BEX5;ITM2C;MRS2;RYR1;CLIC4;DAZAP1;FASTKD1;SH3KBP1;ZBTB8OS;HCCS;SERP2;EPB41L4B;ZMYM1;AUH;CAMKV;ZMYM5;KIF13A;OR5B12;CC2D2A;MAP4K1;MANBA;PACRG;TSC22D1;NME3;AMPD3;KREMEN2;IL17RD;UCHL3;RHOD;IL17RB;RAB33B;KRT39;CCKBR;NRN1L;RPUSD1;TNNT1;MMP23B;MPPED2;FAM181B;FAM20C;SGK3;FAM20A;PRMT9;DCP2;RAPSN;NPB;PAPLN;CXCR5;AKAP7;TUBD1;LILRA3;RASIP1;PTCHD1;JHY;LCMT1;CORIN;ADAD2;CA11;CA10;CDX4;C1GALT1;SCD5;LBX1;PUS7L;ETNPPL;TJP1;MAS1;KRT19;KRT18;FAM183A;TRIP10;TRIP12;TJP3;TJP2;GALNT12;STEAP3;PRAG1;GOLT1A;DSCC1;SIRPG;ESPN;ARHGAP36;TMEM143;TMEM144;ARHGAP44;FBL;TMEM145;ARHGAP42;FAM186A;CADPS2;AMY1A;AMY1B;MATK;TSC2;TRNT1;KCTD3;PRSS56;KCTD8;PHOSPHO2;EOGT;SELENOP;SCG5;SELENOV;SCG3;AIPL1;HDGFL1;ABCG4;STEAP2;TMEM59L;DTX2;NTS;PLCXD1;CSF2RA;ESS2;ARHGAP22;TMEM125;DPP7;PODXL;SOHLH2;OTX2;USP51;ASIC2;ZC3H15;DNAJC19;RAP1GAP2;WSCD2;DNAJC11;EPHX3;A2ML1;SSC5D;TDRD7;HSPA2;TDRD5;ACSF3;NMRAL1;SMAD7;NFKBIA;TDRD1;TMEM114;LIN28A;DLG3;FES;RFXAP;TBCE;JMY;COL20A1;TGFBI;CXCL6;DOCK5;DOCK3;DOCK9;HSPB8;PCDHGB2;CXCL5;DTWD2;NFKBIZ;TMEM108;AOX1;FGA;TSFM;USP48;ABCC2;PTGIS;NPY5R;ABCC8;PCDHGA3;ABCC5;LMNTD1;MARS2;USP44;TWNK;ARAP2;CTPS2;C9ORF24;URB2;ARID1B;KLF15;HPDL;EHHADH;TRNP1;LUC7L3;PXYLP1;MNS1;USP41;DOCK2;B4GALT4;HCN4;PON3;RGS17;HPGD;ZNF195;RGS16;PALM3;POMP;KRT86;USP19;PRRG4;RMND5B;NT5DC1;RMND5A;GMDS;PRRG2;KLRG2;REPS2;STOM;ABCF2;CAMK2G;IGBP1;ATE1;PTCD1;USP26;ZNF185;PDE6G;CADPS;HAGHL;ZNF181;NAP1L3;NAP1L2;USP28;SHCBP1;DLK1;POMC;NEURL2;XPNPEP3;RGS10;CXORF38;SSBP1
Expression In 22 Mon CHL2 HD Mice GSE10202	2613/3915	0.999989571321188	0.9999977548837199	0	0	0.6445197248270707	6.721524246562647E-6	IFT172;PWWP2B;SPINT2;ALKBH7;ALKBH6;PTPDC1;COMTD1;HTR6;LURAP1L;RAVER1;FAM110B;FGFR1OP2;AKT3;BBX;CKMT1B;PRKACB;CACNA2D3;ZNF14;BCR;MTHFD1;SPINT1;SCO2;FEZ2;AGTR1;VOPP1;ASPHD2;FAR1;MPPE1;TMEM126B;ATF5;ATF6;OPTN;SF1;RABL6;CDCA2;LYPD1;ZC3HAV1;ZNF23;BAZ2B;RNF214;PRPSAP2;RDH12;RNF217;PRELID3A;HEXIM1;TOE1;BTBD17;TIPARP;NR2F1;EIF2AK2;PBX2;LNPEP;CYP4F8;MAGOHB;AIF1L;NR2F6;RNF227;AGO4;AGO2;FXYD7;SFXN4;SFXN1;STRN;FAT3;PKIG;ACHE;NUDT4B;KCNC1;SNX12;PRKAG2;MED19;SNX10;SHB;SHF;MED12;NHSL2;SMPD4;MECOM;SMPD1;NEFL;TCP11L2;C19ORF12;JAK2;DLGAP3;NEFH;DLGAP2;STUM;DLGAP5;JAK1;PCMTD1;KCND2;METRN;TEX10;SLC39A10;DUSP7;MMP11;SLC7A6;DPYD;MMP17;CINP;PXDN;CHST1;POT1;ERGIC3;PAFAH1B3;RAPGEF4;TRUB2;KCNA1;SYNPO2;ATL1;KCNA4;DLST;WNT8B;KCNA5;KCNA6;FAM117B;SLC7A2;CENPC;PRR14L;SNX25;ADAM23;SPP1;RICTOR;STX3;ZSWIM7;BID;TP53I11;P4HTM;ZSWIM5;SLF2;CENPW;KCNB1;CKMT1A;NOC3L;SKI;NUDT22;ABCB10;WT1;SHKBP1;SNX14;SLMAP;CENPK;TSR2;CENPP;ZNF454;GZF1;YPEL2;RASL11B;FBXO28;GMNN;NAB2;IL1RAP;FRY;LAPTM4B;MFSD13A;EFEMP2;ADORA1;NUDT18;FADS1;KCNH1;MAP3K5;ZNF442;EIF2S3B;KCNH3;DGAT2;FBXW8;EIF1AY;FBXW7;FBXO16;FST;TPST2;RINT1;TPST1;DMTF1;MSH5;ZNF436;LY6H;IL6ST;FTL;GRIA1;GRIA2;ZC4H2;TMEM121B;GMPS;GMPR;NREP;FBXO44;LIN7B;SPATA7;NPAS3;ARL17A;IGSF21;SLC9A3R1;IGSF23;HNRNPDL;MOBP;SMYD2;SMYD4;SMYD3;ZNF423;GRIA3;ZKSCAN1;CD276;KCNF1;RASL10A;RASL10B;HTR1D;STYX;HPS1;HPS4;HTR1B;FBXO32;CORO2A;CORO2B;UCKL1;MOB4;LRCH2;SON;SP4;MNAT1;SPRN;BCAR3;TRIM71;KCNK9;ONECUT1;ECE2;BICD1;CDC73;TSPAN10;NRGN;SPR;PRADC1;TAGAP;SPX;NEO1;SNAP29;UNKL;BCAS2;BOK;CERS4;ADGRV1;GRID1;TMEM255A;ACTR5;CEP295;ATRX;VPS13A;MSL1;LRTOMT;ADORA2A;MYO3B;ZNF879;ETF1;TNFRSF25;TRIM59;LCP1;BCAT1;SPACA6;SMIM20;TNFRSF21;CERS2;ITGA9;SNAP47;SMIM27;PRKAA2;SMIM26;ROCK2;LRTM2;SRF;BECN2;LENG9;MLLT1;EHBP1;SRM;TSPAN31;MTHFSD;ZNRF1;SRR;ZNRF3;KCTD21;TRIM46;FYN;SMIM30;E2F5;SLC36A4;UBQLN4;EIF4E;EIF4B;KCNJ3;KCNJ4;KIAA1549L;KIAA0232;TTC39A;GSTZ1;MYO1C;NAGK;SUCLA2;SYT12;IL2RB;ATXN10;EIF3C;KCNK2;TRIM32;EIF3D;EIF3A;CPNE9;CPNE8;SMARCB1;CPNE5;HHIP;ICAM5;LDLRAD4;NUDT6;IKZF4;NUDT4;EFR3A;HERC3;LGALS1;CDC23;HERC2;OPHN1;FBXO3;TRIM25;FBXO6;ATXN7L1;THSD7A;SPA17;FBXO9;ACTN2;ALG5;KCNK13;ALG2;CIRBP;ADGRA3;BCS1L;CRISPLD1;TRIM17;NINJ1;ADGRB1;KCNQ3;TRIM13;KCNQ5;CCDC87;RIN1;KCTD17;EIF1B;TRIM11;KCTD16;NRN1;FBF1;CEND1;KALRN;TTBK2;NEU2;MBTD1;SEC14L2;SEC14L3;SYNGR1;SEC14L1;RRAS;NEU1;SARAF;APOD;CEP192;NTNG1;NTNG2;EGR3;FAM78A;GREB1;MYO5A;MSRA;KYAT3;IGSF9B;FBXL5;MRAP2;MON1A;CD200;CSRNP1;ACY3;ACY1;GRIK3;OTUD7B;GRIK2;TFB1M;THTPA;PPP3CA;PCM1;KCNT1;PCLO;NEDD8-MDP1;NUDCD1;ERMARD;SDF4;SDF2;GIT1;MRPS26;PCYT1B;MRPS22;GAA;SFTPC;SYP;SYN3;SYN2;SYN1;CNKSR2;TOX3;ARHGEF9;TOX2;PITPNM1;PITPNM2;ARHGEF1;ARHGEF2;TLCD1;DEPDC5;MFGE8;ATPAF1;YAP1;NAPB;PRICKLE2;NEXN;HSD17B8;NAPG;GNAI2;RELB;PCNP;MFSD4A;REM1;ZFP14;PGGT1B;DYNC1I1;REM2;CAP2;SORT1;KLHL1;PCDHB15;KLHL2;ORMDL1;PCDHB14;PCDHB13;VEGFD;KLHL4;PCDHB11;KAZALD1;SH3RF2;KITLG;TTC8;RIT2;NUDT8;KCNS3;PCDHB16;TACC1;KIAA1958;ACTR10;OTUD4;ICE1;PCDH11Y;UBXN2B;DENND5B;CRTC1;UBE3D;PCDH11X;WASHC2C;TMEM263;WASHC2A;AMMECR1L;PPIP5K1;TMEM269;TBC1D30;IGFLR1;ENPP1;TEKT5;BORCS8;TMOD1;CAST;PCID2;BORA;MORC4;SLX4IP;CARTPT;SDHA;COX6B2;POU3F1;POU3F3;DHDDS;GPRIN3;PCP4;TBC1D20;ADAM12;EEF1A2;EHBP1L1;MAP7D2;PLAA;DENND6B;RPP25;CARS2;TSG101;COX16;C11ORF1;TCF7;CACNA1B;HTRA2;SLC41A1;PLD6;BHLHE22;CACNA1C;CACNA1H;CACNA1G;TMEM242;KCNV1;GRK3;SNTG2;ADGRG2;CNMD;RAI2;TCAF1;PDHA2;SYT2;CNTN6;RARRES1;HIGD2B;SYT9;SYT7;HIGD2A;UEVLD;IFT22;FGF14;GNAL;NAT8;TMEM237;UVSSA;GNAS;DNAL1;PODXL2;PLEK;HP1BP3;DMKN;GRM1;PITPNC1;TTC27;RERG;TTC28;RND1;GRM3;ADAL;FYCO1;GRM5;TMEM223;EEF2K;GRM7;RASGEF1A;CA2;RASGEF1B;RASGEF1C;CA4;ZIC1;CA7;MYO18A;DACT3;CA8;GGACT;ARFGEF3;NUP133;PDPK1;DCAKD;C4ORF47;SHROOM2;C4ORF46;OLIG1;IRAK3;NAV2;TTC38;TAPBP;ELF2;GFOD1;NAV3;CAT;IFIT1B;CHI3L1;SHANK3;SHANK2;PLEC;OTUB2;DNAH1;DNAH2;SFSWAP;DNAH6;RNF8;ASB11;PSMB10;RNF2;ADD2;CYTH2;FAM156A;GNG3;TMEM201;PABPN1;SV2A;GNG4;TGS1;GNG7;FAM241A;SPOCK3;CLVS2;SLIT1;MAN1C1;PTK2B;SLIT3;SLIT2;CRYM;DNAI1;FBRS;CLVS1;NIPSNAP3B;ATF7IP;BNIP3;EYA4;ZNF804A;EPOP;HS3ST4;TTC19;HS3ST2;POLE4;SMUG1;FAM155A;CD4;RSPH1;ERCC3;TEF;ACKR4;ACKR3;ERCC5;ACKR2;NAXD;NRDE2;SNTB2;WIPF3;C2ORF88;SMC6;WDR89;SMC2;MTBP;ALCAM;TFG;CEP95;DHRS4L2;CDK5RAP3;DLEU7;ABHD14A-ACY1;PRKCB;PRKCE;DDX11;ARMC9;ATG10;PRKCA;HCFC2;GABRG3;GABRG2;GABRG1;NUP93;BCAN;ADCY9;ARMC6;HECW2;PARD3;HECW1;HMBS;PRKCQ;TARS2;PRKD1;VPS28;OTULINL;ZNF397;BCL10;WDR62;CFP;RNPC3;PRKCZ;ANAPC11;XKRX;BLOC1S5;PLAC9;FAM124B;PCDHA1;FLRT3;TTPA;FLRT1;LDHD;PCDHA5;GSG1L;PCDHA4;NCKAP1L;PCDHA3;PCDHA8;ST3GAL2;ZSCAN18;PCDHA6;PLK4;NDFIP2;NDFIP1;PLK5;WDR59;SNAPIN;ARPP21;HOMER1;HOMER2;PLK2;SETD1B;SNAI3;NFATC2;RMDN2;WDR54;PAFAH2;XKR8;EHD3;HNRNPK;PAH;MKS1;WDR5B;PCDHB5;PCDHB4;PCDHB3;PCDHB8;CEP89;PCDHB7;RSPH10B;PHF2;CDKN1A;MOCS2;PHF1;STON1;PYGL;WDR45;SMG5;ABCC12;PHEX;MCEE;AIFM3;TCTN2;PEA15;PHF24;TK2;ZNF367;TIMP4;ZNF365;RPS6KL1;WDR37;ELMOD1;WDR35;COQ10B;CDYL2;CIT;WDR33;TUBB2B;TUBB2A;ZEB1;AEBP2;RARB;CEP63;MGLL;GAS7;GRN;WDR26;ADCY3;FAM214A;PAPSS2;ADCY5;APOL4;FGD4;FGD5;RPS15A;EPYC;ABI3BP;ASPDH;CKB;ATP5MF-PTCD1;SIAE;APOL3;APOL2;FARP2;GABRA2;WDR17;GABRA1;DMTN;YTHDF2;NOXRED1;GABRA5;IL10RA;GABRA4;GABRA3;RFLNB;RRP1B;WDR12;DHRS1;DHRS3;HIPK2;DHRS4;SLC8A3;VMA21;SMOC1;CEP41;NUCB2;CCDC71L;ANKRD13B;VKORC1L1;MRE11;POGLUT1;GTF2B;PROS1;RAB3D;SYAP1;UBP1;FGF1;CDC14C;FGF3;CDC14B;CEP128;SLC8A2;PPP1CB;LAMP5;IPO9;DEPTOR;HMCES;LAMP3;SLC26A10;LARGE1;MB21D2;SLC39A2;PCDHAC2;ZNF322;IL13RA1;PCDHAC1;IFNAR2;RAB2B;USP7;SNRPN;RALGAPA1;USP4;RALGAPA2;TPM2;MAGI3;USP2;FRMD4A;VRK1;PGD;THNSL1;THOC7;OBSCN;RAB31;ZNF317;FKBP7;ZNF316;IPPK;CEP104;ZNF790;CCDC24;BOLA2B;DDRGK1;ORC2;MAP3K20;PLXNA2;PLXNA1;DRD1;ZNF787;DRD2;SRGAP2;MPDZ;RAB6B;TRAPPC2;OSBPL8;RAB4B;TMEM132A;SLC4A10;SLC4A11;FANCB;NBDY;SCRT1;GFAP;REEP1;IRAK1BP1;DAB1;REEP5;LHX2;COPS2;CPD;PLXNB3;PLEKHM3;C8ORF34;OSCP1;ZC3H8;ZC3H6;SYNE4;MTO1;SYNE1;TRO;ADAMTS2;ADAMTS3;PIP5KL1;SCRN3;RNPEP;C8ORF82;PHACTR3;TLK2;PRKG2;WDR6;PHACTR1;CEP170;TNPO3;COA5;PHACTR4;IDH3A;RFC3;CDADC1;GGPS1;TRPC3;CHPF2;TRPC4;PLEKHG5;LANCL1;RPL13A;TSN;DNAJC2;TFDP2;DNAJC6;CATSPERD;POLR1A;DNAJC5;DNAJC4;CRH;LANCL2;MTPN;EI24;ARPC4-TTLL3;BPHL;COCH;RAB21;STOX2;ABLIM2;DNAJB6;POLR2A;VPS53;RAB24;UGT1A5;UGT1A4;UGT1A3;CCDC77;CCDC71;UGT1A8;UGT1A7;UGT1A6;ASCC1;CYP51A1;FBXL16;KBTBD11;PML;P2RX7;EVI2A;POLR3A;POLR3C;RAB15;ASXL3;ASXL2;RAB13;RAB18;CCDC66;POLR3K;CCDC62;SLC35B2;TCERG1;TMEM183B;PARS2;ZMYND8;CISD2;CSN3;IFIT1;IFIT3;CISD3;IFIT2;RPS6KA4;TIAL1;SYNPR;PNN;RPS6KA6;RPS6KA5;NIPAL2;MAGOH;SYNPO;PDK1;SRRM4;COG6;ARRDC3;P3H3;MAPK8IP2;TIAM2;NIF3L1;KATNAL2;GSAP;TLN2;ZNF830;SLC35D3;MTTP;TRANK1;LIAS;RPAP2;CBARP;C10ORF143;STRIP1;STRIP2;ZNHIT2;FAM43A;STXBP6;SPTBN2;MAGEE1;SYNRG;SLC35E3;PYCR1;PARVA;TPX2;CCSER2;TECPR1;C2CD2L;TENM1;ZCCHC12;ROBO3;C17ORF75;C2CD5;TENM2;GFM1;SLC35F3;TENM4;CITED2;SLC35F5;ZFAND2A;MCUB;NKAP;RSF1;ZCCHC18;SGF29;LIMD1;SIPA1L3;LIMD2;SIPA1L1;SLC22A17;CHMP1B;CLDN23;DNER;PSD;TOP3B;VAV3;EDN1;TMED8;IZUMO4;GP1BB;STRADB;ZDHHC12;PARP9;ZDHHC16;CBFA2T3;ITFG2;MTSS1;ZDHHC14;ZDHHC15;VWA8;NFX1;CLDN14;C1QTNF12;CLDN12;CD302;RGS7BP;MATN2;VWA7;AMIGO1;GDPD1;GDPD5;NOL3;AIF1;CST6;TCEAL8;NT5C;KIAA0513;TCEAL6;NT5E;TCEAL5;UBTD2;GABRD;CBR3;UBL4A;MPP3;NFYA;SLC31A2;MTX2;GBF1;LHFPL5;LSAMP;FAM189A1;LHFPL3;SORBS1;MPP6;MPP7;ATAT1;PDP1;GSTA5;KBTBD6;GSTA3;PRKRA;GSTA2;QPCT;GSTA1;RAB9B;RIPOR2;FOLH1B;ARHGDIG;CWC27;CCDC28B;BMPER;EME2;FAM162A;ARHGDIB;HCFC1R1;TRAPPC12;CHRNB2;NANOS1;MLIP;POSTN;GUCY1A1;PHYH;MIGA2;LMO4;LMO2;STIMATE;ALG13;KAZN;TRAPPC2B;LIFR;LMO7;SHISA3;ACYP1;PCDHA13;SHISA2;ATP1B1;PCDHA12;SHISA9;PCDHA11;LZTFL1;PCDHA10;SHISA7;MYCN;PRPF6;PRTN3;NUPR1;JCAD;ZCCHC8;FBLN5;EFNB2;SCUBE3;ZMAT3;ZMAT4;CDH22;ZMAT5;TASP1;CLSPN;LONRF1;GAS2L1;LONRF2;BPTF;KLHDC10;CBX8;CBX6;TRPV2;MACO1;CWC15;POU2F2;LRP1B;DAP;DIAPH2;EFNA3;FAM163B;FAM163A;CAPRIN2;MAP6D1;DYNLRB1;BRWD1;FGFR3;TMEM35A;COLGALT2;KDM5C;KDM5D;THRA;SOWAHB;RABEPK;HAPLN4;HAPLN1;HAPLN2;MFSD8;RBM4;FLCN;MFSD6;SPRED1;DBP;LRRTM3;LRRTM1;TOP1MT;CASP3;MCF2L;TRPS1;LRRTM2;CDY1B;NOS1;KDM6A;HGSNAT;IQCC;PPP2R5C;RBL2;COL6A2;CDH11;CDY2A;CDY2B;DCX;CASQ2;CDH13;PFDN1;RBMS1;DNASE2;TMEM9;SOWAHA;RBKS;KDM7A;MYH7;RBMS3;DDC;LTK;PDXK;KDM3A;HLF;STOML1;ATP1A3;ATP1A2;FAM169A;DDN;CIART;RASD2;ERICH6;OGFRL1;MAPK8;PPP2R3C;ERICH3;PCED1A;C17ORF100;GBP4;HES5;S100PBP;MAPK4;VAT1L;ZNF286A;C2ORF76;LIMK2;PPP2R3B;DEK;PPP2R3A;PDE10A;KANSL1;RPS6KB1;RPS6KB2;ATP13A4;RBMX;USP6NL;PID1;NEXMIF;ARAF;TMEM94;ZDBF2;ZFYVE28;SAMD14;PPP4R1;CYP2D7;MPRIP;CYP2D6;LIPG;XYLB;GBP6;GABARAPL2;HES6;RBFOX1;GBP7;C5ORF15;RBFOX3;FIBCD1;PDYN;HDHD2;EML1;HPCAL4;UPB1;EML5;RBP4;PRKAR1B;RFX4;RUFY3;RUFY2;PSME1;CDIP1;IDNK;RBCK1;LETMD1;NGEF;IDO1;ZNF274;TTYH3;TTYH1;DAZ4;DAZ3;SDR39U1;DAZ2;FPR3;SLCO5A1;DAZ1;FPR2;ABCB9;IQGAP2;SLC30A10;GIGYF2;NCAPH;CYB5R1;PCNX4;UGT8;GUCD1;PRKAR2B;CFAP69;RHBDL3;HAO2;PPARGC1B;RHBDL1;VTI1B;B3GALNT1;MYH7B;CADM3;PRRT3;GPR12;EDEM1;C20ORF27;ABCA7;NETO2;ABCA8;GRIN2C;LYZ;CP;EIF1;DAZL;LYPD6B;PRRT4;TMEM9B;FERMT3;GPR19;HRK;PIGT;TUT7;ZNF251;ZNF250;PIGQ;TDRP;JPH1;PIGY;MRPL33;JPH4;LMBR1;JPH3;HEY1;NKRF;TMEM44;EFCAB1;SH3BGRL2;ZNF248;APPL1;ARG2;ACTL6B;OPALIN;LRRC49;PGAM2;VWA5A;SIRT5;DNTT;SIRT7;TMC4;FAHD2A;SUMF2;FAHD2B;SIRT3;GON7;MBLAC2;BDH1;RILPL2;RILPL1;CDC42EP3;KCNMA1;CKS2;TUT1;VAMP1;PGAM5;HAP1;PIGL;DSCAML1;STAU2;COL11A1;LOC389895;PELI2;SEZ6;HTT;FSTL3;PTGS1;GGA2;FSTL5;PSMB7;GLRA2;CARNS1;C11ORF49;STAT4;PMS2;EVC2;PET100;STAT1;ATRNL1;USP9Y;LYRM9;ASPRV1;LRRC20;LETM1;LYRM1;FABP3;LRG1;TTLL3;ZNF697;UGT1A10;ZBTB25;RORA;SAT2;GPR62;KIAA0895L;SAT1;ATCAY;SESN3;KIAA0895;RUVBL2;SESN1;SLC16A6;PMPCA;KPNA3;SH2D5;NOMO2;C11ORF87;AREL1;S100A1;MUL1;FOXP2;FOXP1;SLC9A2;MAG;OLFM2;RBMXL1;OLFM3;SLC9A5;FRMD8;SLC9A7;SLC25A52;SLC25A51;ANAPC5;ROR1;SLC25A53;S100A3;SQSTM1;KIAA0408;NSMAF;OSBP2;PFKFB2;RNASEH2B;LRRC56;FBLIM1;TUBGCP2;ARL3;C11ORF94;GPR88;GPR85;ARL2;GPR83;FOXO3;FHIT;FOXO1;RAP1GAP;SLC9A1;SOCS2;TMEM25;NPAT;SBNO1;CTIF;PORCN;ATXN1;DSEL;CRNDE;MBP;SLC38A9;NPTX1;THEM6;NPTX2;LRRC4C;SOCS7;SOCS5;ZBTB18;ZBTB17;TIA1;FAM229B;LRRC61;ZBTB10;DCDC2;EEF2;RGCC;STK24;UBLCP1;STK26;NFE2L3;MDM4;ZNF655;TMEM18;TMEM19;CRYBG2;FLT1;SH2D4A;CRYBG3;CELF2;LRRK2;RASGRF1;CELF5;SUMO4;NRARP;ME1;PMEPA1;ME3;PDILT;UTY;MDP1;ATP7A;ERC2;EDIL3;CTNNBL1;DGCR2;NCK1;OVGP1;EMX2;PEG3;VBP1;VPS37D;VPS37A;VEZF1;CYP2A7;NSMCE4A;PIK3CA;SNPH;IL1RAPL2;SNURF;DSG2;BIRC6;PPP1R12C;SLC25A4;ST6GALNAC5;BIRC2;ITIH3;GTF3C4;USP27X;ZBTB47;GTF3C6;ZBTB46;SHCBP1L;NTN4;MFF;PPM1F;PRIMPOL;SLC25A27;PTPRZ1;SLITRK2;FCHO1;SLITRK1;CDC37L1;SLITRK6;LRRC8C;SH3BP5;BEND4;PCBD2;CNNM3;AKAIN1;LINGO1;LINGO3;NICN1;BAIAP2;BAIAP3;SLC25A38;NELL1;SLC25A37;SLC25A39;ZNF618;PTPN9;CCM2;CDR2L;MDGA2;SLC25A33;PTPN5;PTPN3;EIF4A2;TMEM41A;CCNI;RTCB;ZDHHC5;CCNC;IFI35;TXNDC15;UBE2L3;CCAR1;RASSF3;CHORDC1;FAM53C;FAM53B;ARSA;EPHA4;TMEM88B;PAQR9;ENTPD1;EPHA7;ENTPD2;MUSK;ENTPD4;EPHA8;NSMCE3;SFMBT2;MMD2;ANK3;VWA5B2;PPP1R3F;FNDC4;ZNF717;PPP1R3E;SPATA13;ULK1;TAGLN3;CTXN2;CCNQ;CTXN1;C22ORF39;CCNO;L3MBTL3;PCDH10;FOXG1;CTR9;WNK4;PIK3R3;PCDH19;ART3;PIK3R6;PCDH17;SNX1;ZNF706;PGBD5;PPP1R2B;PCBP4;DHX35;ERI2;DHX36;PCBP2;PENK;TSPAN7;DYM;SYMPK;TSPAN5;ZNF700;ARSG;N4BP3;N4BP2;ARSB;RAB11FIP5;PPP1R26;SURF1;IQSEC2;LRRN3;LRRN2;PCDH20;ST8SIA2;XRCC2;IQSEC3;ST8SIA3;XRCC3;DCLK3;RASSF8;CELA1;HSPA12A;RPE65;DCLK1;PPP1R1A;WNK2;ACER3;PPP1R1B;ID4;PAF1;COL9A3;LRRN1;RCOR3;INTS8;CCNJL;SCN2B;PCSK2;INTS12;USPL1;CCDC127;CCDC126;SUV39H1;DIRAS2;PTPRO;DOC2B;TNFRSF13C;CTSV;BMI1;IER3IP1;KIF17;BABAM2;IMMP2L;ENC1;MLX;KIF1B;CCR6;QSOX2;GRIPAP1;LYNX1;MMD;COMMD1;ANO4;RGMB;SORCS3;ZFY;COMMD7;TMEM150C;SORCS2;AJAP1;ANO3;MN1;MRPS9;BANK1;ZNF780A;RABGAP1;STX17;STX18;GREB1L;DERL1;NEDD9;NEDD8;CAMKK1;COL19A1;CAMKK2;PGRMC2;CYP2A13;CAMK2N1;CAMK2N2;DGLUCY;HEATR3;PAK6;CD59;CCT8;HEATR6;RXRG;CCT4;YIPF1;YIPF2;ERCC6L2;HUWE1;PLEKHA5;RPA1;CABCOCO1;PLEKHA8;PER2;PER1;PER3;DPY19L3;CSDC2;FKBP1B;ESYT3;TARDBP;SPC24;SH3GL3;SCARB1;PLVAP;CD82;WWC1;KNDC1;CFAP300;CYP46A1;RGS4;CCND3;RGS2;SCN9A;ACAA1;ARID2;RGS9;KIRREL3;KIRREL1;SCARA3;CCDC153;DIMT1;CCDC157;ATG9A;LMTK2;CAMKMT;TMX4;TMX3;SCN8A;GPD1;GEMIN8;VCP;NDRG3;KLHL14;NXPH2;ARHGEF25;NPR2;SLC1A1;PSEN2;SLC1A2;KLHL12;PDS5B;RASGRP2;MCHR1;RASGRP1;ATP5MC1;RASGRP3;BRINP1;PRODH;TAC1;BRINP3;WNT2;ARHGEF33;CCDC134;IVNS1ABP;GGT7;CCDC138;PHF10;ARHGEF39;PHF12;NFXL1;INHBA;BMP7;ZFHX4;PAN2;BMP2;AJM1;APPBP2;FMC1;PHF14;LSM14B;RBM27;RTP4;DDX3Y;GSK3B;RBM25;DDX46;CNRIP1;MAST3;MAST1;ATP2A2;TMEM191B;SEC61A2;CALB1;ABHD16A;ZNF385B;RBM34;YWHAG;KRT222;RBM14;HSDL2;ARHGEF17;BCKDHB;RBM19;PLA2G4A;CIP2A;GPCPD1;PJA2;SSTR4;RCN1;VGF;CDHR1;CHDH;CPTP;PEX6;CDHR4;ATG4B;NCBP3;SAXO2;SCN4B;NUP58;DDX25;TAF9;TAF1L;ATP2C1;CLCN2;PARL;PTHLH;ATAD2B;PRTG;CLN3;RAB40A;ACVR1C;DNPEP;EFS;RAB40B;CLMP;RAB40C;CLMN;MARVELD3;SCN7A;CCDC177;MBTPS1;GALNT1;DDX31;ATP2B2;LAMB1;ATP2B1;SOD2;S100B;ACVR2B;IRGM;ACVR2A;U2SURP;UQCRHL;SPATA2L;CLCN5;SBK1;ASB8;FAM131B;ASB7;FAM98C;NUP35;THRSP;TAF5;VIM;TAF4;CLUAP1;TAF2;TLNRD1;MYT1L;RAPH1;STMN2;THYN1;STMN3;DCAF5;FNBP1L;C9ORF50;ENO4;RNF112;PCMT1;RNF115;RNF114;CREB3L2;PIP4K2C;IER5;ANKS1B;CHGB;IER3;PRIMA1;UNC13C;CHIA;ACOT7;UNC13A;RPL21;MED9;SOX11;C9ORF64;TRHR;SYTL2;KIAA1217;NISCH;GPR162;SARNP;TYRO3;ACOT2;ACOT1;PRR18;HPRT1;TSPYL4;PRR13;TSPYL5;C1ORF198;ENDOD1;NEDD4L;RIC8A;PRDX2;PPP3R1;RIC8B;CHST11;PTPMT1;CHST15;HOXC5;HOXC4;GATD3A;NKX2-2;S100A10;SLC19A2;CDK19;F8A1;FZD3;ACD;ZNF142;CHKB;F8A2;ACE;CHKA;F8A3;RDX;CDC7;FHDC1;CYLD;FA2H;SLC6A6;PPP5C;RNF103;NPLOC4;GIPC2;TRIP6;UNC119;PLCH2;GALNTL6;SERPINI1;CDK14;CPEB2;RAD18;GSDME;CDC42SE2;TINAGL1;TMEM181;SERPINA9;SLC6A1;PFAS;SLC6A2;GLI3;TRIM9;FAM102B;C16ORF72;CHL1;TRIM3;GPR137;RIOK2;RNF150;RSPO1;GPRASP1;C16ORF74;GPRASP2;GPR135;SERPINB1;ANXA2;SSR4;SLC2A13;TESC;TMEM177;PLCB4;RNF169;MRAS;IVD;ITPKA;PLCB1;RNF166;HBEGF;RNF165;PHLPP2;ZNF592;CTDP1;PLPPR2;AHNAK;PLPPR4;SF3B6;FIGN;SBSN;TMEM163;TMEM165;SRP72;C16ORF91;LMAN2;C16ORF90;CHN1;GCNT2;BRD9;ANKRD50;GPR155;CCL17;GPR158;RPRM;CCL25;SERPIND1;NDE1;NMNAT3;C1ORF21;TTC9C;FAM104B;GPR6;LRPPRC;AGT;SULF2;FIG4;RNF146;AGBL5;ERP44;ABI2;AGBL3;ABI1;MSRB2;RLIM;MSRB3;ZNF579;ANKRD63;RNF141;CCL27;GPR146;BRDT;PHLDB1;DGKE;UHRF1BP1L;CHRM1;ANKRD35;IRS1;DGKB;CTNND2;DGKA;TUSC1;FAM107A;C1ORF131;YEATS4;C1ORF74;CDH9;CDH8;CDH7;CDH4;DACH1;APMAP;LZTS2;ZNF566;STK32A;ZNF565;STK32C;SEMA6B;NKX6-2;PPTC7;IGFBP4;F2R;DGKZ;C1ORF122;TRAIP;BSCL2;CACNB1;ARMCX4;MELK;ARMCX2;CACNB4;STIM1;TEX9;C6ORF136;ARMCX5;CLIP4;ANKRD42;TNIK;DGKI;ZNF551;MINDY3;SEMA7A;CD151;FECH;MINDY1;ANKRD11;CUL3;HVCN1;ITPR1;ILDR2;AK3;MRI1;C1ORF112;RHOBTB2;RAD51AP1;C1ORF109;NACC2;ABL2;ANKRD10;NDN;NKX6-1;SKIL;MPDU1;FN3K;MOAP1;CD163;ANKRD27;NACA2;TRMT9B;CDK8;CDK7;SCCPDH;ZFP64;RCAN3;C6ORF118;NACAD;XAF1;DPP10;ALK;RNF11;ANKRD33B;DAGLA;SYCP2;TRADD;KIAA1671;DUSP19;BRK1;C15ORF65;DUSP18;DUSP15;DUSP16;MAIP1;DUSP14;PPP6C;DUSP12;SGCB;PSD3;EFHD1;CLEC1B;SLC37A4;METTL15;INSL5;TAPT1;CHUK;DTX3L;GPX6;DNMT3A;NGB;SORD;KCNAB1;DUSP28;ADRA2C;RANGAP1;PATL1;ZFP90;METTL23;EVC;ASPH;ZNF519;SNRPA1;VSTM2A;ASPA;SSX2IP;NLGN3;RNF32;SMARCD1;SLC24A4;SMARCD3;SLC24A3;CLEC2L;SEMA3D;SEMA3A;C15ORF40;GLRX;JAKMIP1;MROH1;HIRIP3;MGAT5B;ETFRF1;CACNG1;DCAF10;ACSS1;CACNG2;CTNNAL1;CACNG4;CACNG5;SMARCE1;SKOR1;IRX5;SEMA4D;KCNIP2;RNF25;TXNRD2;SPAG6;KCNIP3;IRX4;DDHD1;PTPN13;ENOX1;TPCN1;RPGRIP1;NIN;KLF5;CROCC;MGAT4A;RUNDC1;ESF1;MMACHC;TRMT61A;MYORG;METAP2;FAAH;UMAD1;PKD2L1;SOGA1;CYP4Z1;ZNF606;SAP130;SOX9;TNS3;SOX4;TNS2;FAAP100;SLC6A17;BROX;SLC6A15;ACSL5;CMBL;CYP27A1;TCERG1L;PDE12;CEP57L1;BOLA3;AKAP9;VDAC3;VDAC2;TTLL11;ZFPM1;TELO2;NECAB2;BEX2;BEX1;PDE1C;IGSF3;INTU;PDE1B;MAOA;EIF5A2;STC1;TMTC2;CD99L2;TRMT2B;IGSF9;KLK6;SMIM8;TMTC4;SGPL1;CYP4X1;CMYA5;DPH3;ASL;DPH7;GPM6B;NTSR2;ZRSR2;SRPK3;RABGAP1L;DTNB;BCL11B;MEIG1;PDE2A;DDIT4L;NMI;ACADSB;GNG11;PARP12;ZWINT;GNG13;NCEH1;SESTD1;AKR1B15;CCDC88C;ANP32D;RTL8A;TMCC3;CORO7;TMCC1;CC2D1A;INKA2;ITM2B;RAB40AL;CUTC;RTL8B;CDS2;ACVRL1;INVS;RYR1;RYR2;CLIC4;HNRNPCL2;FAF1;GDI2;OLA1;ZBTB8OS;PRPF19;CX3CL1;PPCDC;RYR3;EPB41L4B;HINT1;UCHL1;CAMKV;HINT3;ZMYM3;KRT25;MAP4K2;MANBA;PRMT8;TSC22D1;PRMT1;TSC22D2;KREMEN1;NME5;TUBG2;RHOC;IL17RC;CCKBR;NRN1L;TNNT2;MPPED2;RHOJ;WAC;SGK3;RHOV;AKAP5;TRAK1;C10ORF90;FAM184B;PTCHD1;KIAA0753;TBL1Y;PTCHD4;TBL1X;SUZ12;CA11;CGREF1;PCP4L1;ETNPPL;MAS1;CAMK4;TRIP11;TRIP12;ZNF354A;CDK5R2;ZNF354C;CDK5R1;TJP2;ZNF354B;GALNT12;WASHC4;AMY2A;GALNT16;PRAG1;AMY2B;CDY1;GALNT18;CIB2;RDM1;TMEM144;FBL;POGZ;PDE8B;TMEM14A;AMY1A;AMY1B;ANGEL2;AMY1C;SPNS2;MATK;ARID5B;KCTD1;KRT77;WRNIP1;PPP4R3A;CGRRF1;KCTD4;TMEM130;KCTD8;SELENOO;SELENON;PREPL;DPM3;FOLH1;ILVBL;FAM185A;SCG5;LMX1B;STEAP2;ISCU;CTTNBP2;HPCA;TMEM59L;CPLX2;PLCXD1;CPLX1;DNAJC27;CSF2RA;CPLX3;TMEM121;STK3;ASIC4;ARHGAP20;PODXL;ATP6V1H;MYH14;ANKZF1;MARK2;RSPH10B2;ASIC1;ATP6V1F;RAP1GAP2;SMAD2;TGFB2;ACBD4;SMURF1;WSCD2;PTCH2;DNAJC12;IFT122;TDRD7;HSPA2;ARHGAP27;ARHGAP25;DNAJC18;NFKBIA;ARHGAP33;TBCK;ARHGAP32;PLCXD3;RALYL;DLG2;TMEM114;SYNDIG1L;GDNF;TBCE;MAN2B1;RADIL;B4GALT2;DOCK4;DOCK3;MCTP1;HSPB6;DOCK9;USP34;CHTF18;ELAVL2;ELAVL3;CKS1B;SLC2A8;POLB;SENP6;HEBP1;NETO1;TMEM107;SPEG;POLK;GUSB;POLE;USP47;CAMK1D;NPY5R;ABCC8;CTPS2;C9ORF24;TRNAU1AP;ARHGAP10;RNF207;LUC7L3;MNS1;B4GALT5;TSEN34;CAMK2B;USP13;HCN3;USP14;CAMK2D;RGS19;USP16;CAMK2A;IER5L;OPRL1;LCAT;SELENOI;USP19;SELENOH;RMND5B;PRRG3;RMND5A;NRIP2;LRIG1;RGS20;NCAM2;CDIPT;ABCF3;CLASP2;IGBP1;LGI1;ATE1;PTCD1;STN1;SGTB;USP20;LGI4;LGI3;PRAF2;USP22;NAP1L3;ZNF180;PDE4DIP;NAP1L2;OPRK1;ARID3B;USP28;SGPP2;USP29;RMC1;NEURL1;POMK;RGS10;SPRY2;TBKBP1;PDE7B;RGS11;SSBP1;SSBP2
