## Supplementary material for "Multi-phase, multi-ethnic GWAS uncovers putative loci in predisposition to human sprint performance, health and disease": Supplementary Data S3. Enrichr HDSigDB Human 2021 table Jam.txt (part 7 of 10)

Term	Overlap	P-value	Adjusted P-value	Old P-value	Old Adjusted P-value	Odds Ratio	Combined Score	Genes
pnVLMC Post-Natal Vascular And Leptomeningeal Cell-Enriched Genes PMID30078729	2177/3905	0.9999895756371402	0.9999977548837199	0	0	0.348051341127822	3.6282323847970724E-6	NUP107;ALKBH6;ZC3H12C;ALKBH5;ISLR;DPYSL4;CAPNS2;PRKACG;FGFR1OP2;BBX;PRKACB;CACNA2D2;FRS2;ZC3H11B;DDIT3;ZC3H11A;TMEM126A;TCEANC2;TXNIP;ATF5;ATF6;SF1;CDCA7;TPRG1L;BAZ2A;BAZ2B;ADAMTS10;RHOT1;RNF216;HEXIM1;GSTM2;JUN;PRPF38B;GSTM1;NCAPH2;MTERF4;NR2F1;PBX2;PBX4;NR2F2;PBX1;NR2F6;PKIA;C6ORF89;FXYD6;PKIG;HNRNPA1L2;DZIP3;GSTM5;NUDT4B;PRKAG1;ARHGAP1;SHB;SHD;MED12;DLGAP1;JAK1;PCMTD1;GATD1;KIAA1143;SLC39A10;DUSP8;BAZ1B;MED29;SETSIP;MED23;TMEFF1;MED22;OAF;ERGIC3;CRYAB;PAFAH1B3;CACUL1;CHST2;SZRD1;TSR3;WNT8B;FAM117B;CENPB;SNX27;PLAGL1;SPOP;ZSWIM8;STX5;RICTOR;SAMD1;JAM3;CENPT;SLF1;EGLN2;MBD6;SLF2;GOLM1;MBD1;MCRS1;ZNF76;TARBP2;SKI;MYBBP1A;SNX17;SLMAP;TAOK1;TSR2;YPEL5;LIMS1;MTCH1;CRCP;TMEM167A;PDCD6;PLOD2;MSI2;CASC3;PLOD1;FBXO22;FAM204A;EFEMP2;CIR1;ZNF445;NUDT14;ZNF444;FADS1;ZNF442;FBXW4;FBXW8;EIF1AY;IST1;PIAS2;FAM118B;ATXN2L;TPST1;DMTF1;SRSF5;IL6ST;LY6E;FTL;KMT2E;FTO;GRIA2;KMT2D;DLX1;INO80D;KHDRBS3;KMT2A;UQCRB;IREB2;BOD1L1;NREP;NPAS3;RAP1B;ARL17A;HNRNPDL;GRIA3;FUS;NEK6;NRDC;RABL2B;ARPC4;FBXO30;MOB4;LRCH2;SON;ARPC2;UQCRQ;DMXL1;OGN;BOD1L2;ACO2;LRCH4;MNAT1;NIT1;LRCH3;SP9;NOP10;ITGB1;ONECUT2;AKAP8L;PTEN;PPWD1;ECE1;ALAD;PGLS;NEO1;CEP290;BCAS2;BCAS1;MBL2;CERS4;CERS5;GRID2;SMIM15;CEP295;COMMD10;TNFRSF19;VPS13D;ATRX;MSL3;ACTR8;MSL1;TNFRSF1A;ARL4D;ARL4A;IMPACT;NEMF;PCCA;TMBIM4;SYF2;ETF1;SMCR8;TRIM59;GAPDH;TNFRSF21;CERS2;SMIM27;UHRF2;SRC;MGRN1;SRF;SRBD1;MLLT1;MLLT3;RCHY1;SRM;TSPAN31;ZNRF1;ZNRF2;U2AF2;NNAT;PHKG2;UBQLN1;EIF4H;IGF2BP1;FYN;SMIM30;IGF2BP2;DRAM2;TSPOAP1;EIF4E;EIF4B;UBQLN2;HNRNPA0;POLR2J3;NTRK2;COL26A1;POLR2J2;SMIM10L1;MID1IP1;TXNL1;MAP1LC3B2;BICC1;GSTZ1;MFSD14A;EIF3M;SUCLA2;PDCD4;TRIM35;TRIM37;ATXN10;EIF3F;EIF3C;KCNK2;TRIM32;EIF3D;TRIM33;EIF3A;EIF3B;SMARCB1;MT1M;CCP110;MT1X;MTFR1L;IKZF5;NUDT4;EFR3A;LGALS1;CDC23;HERC2;CDC26;BSG;CCDC97;EPC1;ATXN7L3;EIF2A;MFSD2A;ALG5;KCNK13;GOLPH3L;ADGRA3;CSNK1D;MOGS;ACTN4;CFDP1;MT1A;CCDC80;ADGRB2;CDC37;MT1F;MT1G;MT1H;MT1B;EIF1B;MT1E;GGNBP2;DHX8;SDC2;CWF19L2;LPAR1;TTBK2;MBTD1;NKAIN1;NKAIN4;SEC14L1;SARAF;APOD;APOE;DECR1;XBP1;IGF2;DELE1;NBEAL1;BSDC1;MYO5A;CPLANE1;BRI3BP;HARS2;MED13L;AIMP2;NDUFAF7;NDUFAF5;CDC16;FBXL3;GRB2;CALR;FBXL5;CD200;SUGP1;COX7B;CSRNP2;MRPS16;HIBADH;FBH1;COX7C;PPP3CA;NEDD8-MDP1;ODR4;NUDCD1;SDF4;RAC1;SDF2;SPTAN1;GIT1;COX8A;EIF5AL1;MRPS27;GAA;PRPF40B;CACYBP;KIF7;ZHX1;APRT;KIN;TOX3;TAX1BP1;ARHGEF2;EEF1E1;MFGE8;TAGLN;MRPS36;COX5A;PRICKLE4;GNAI2;PCNP;RANBP3L;ORMDL3;MGAT3;PCNT;RAE1;DYNC1H1;SORT1;TMEM176B;IL34;DDTL;GAD2;COX6C;APTX;MYO9A;VMP1;KLHL5;TTC3;TACC1;TACC2;KIAA1958;ACTR10;GRINA;OTUD4;NUP188;ICE1;UBXN2B;DENND5B;CRTC1;ZFAND3;RPP30;ZFAND6;ZFAND5;WASHC2C;UBE3A;NR3C1;TMEM263;TXN2;WASHC2A;EEF1B2;AMMECR1L;TBC1D31;PPIP5K2;ENPP2;ENPP1;BORCS8;BORCS7;FBXW11;TMOD3;TMOD2;ACOT13;UBE4B;SDHA;SDHB;EEF1A1;ADAM17;TMEM256;ADAM12;DNAJB11;SIDT1;PLAA;WDFY3;PPIC;COX16;NDUFB10;PLGRKT;DIABLO;DDX1;COX17;C11ORF1;HTRA2;SLC41A1;CACNA1G;TMEM242;CNN1;RAI1;GRK2;RNASEH1;IRAK1;TBC1D13;COX11;COX14;TBC1D15;PDHA2;VCAM1;NUP155;HOOK3;HIGD2B;SYT7;HIGD2A;IFT20;GNAO1;TMEM234;NAT8;UBXN11;UBE2T;GNAS;GNB4;AMOTL1;RNF103-CHMP3;RERE;TNFAIP8;LDB1;HP1BP3;FYCO1;TMEM223;ZIC2;ZIC3;RB1CC1;ZIC1;TGIF1;NAT8B;PDPK1;SHROOM3;OLIG1;NAV1;OLIG2;TENT5A;EPN2;EEF1G;RER1;EEF1D;TMEM218;IFT46;ZMYND11;OTUB1;SFSWAP;RAP1GDS1;ASAP1;ASAP2;RNF7;RNF4;RNF5;GNG3;GNG5;PABPN1;OXCT1;TMEM204;POLD1;MVB12B;MXI1;MTA2;TTC14;ATF7IP;CDK11A;EYA2;BNIP3;TMED7-TICAM2;ZIC4;SLC50A1;CDK11B;TBX18;CCS;REST;UFM1;TEF;CD9;ACKR3;NAXD;VPS29;WIPF2;RRP1;SMC5;WDR83;PHAX;MSANTD4;SMC6;GPATCH8;NYNRIN;ALCAM;TFG;MSANTD2;ZMIZ1;CDK5RAP3;DNAAF2;PRKCB;COL23A1;WDR74;AFAP1;SCRIB;DNAAF4;GTPBP1;ATG12;NUP93;BCAN;DAAM1;PARD3;HMBS;ADPRH;MAP1A;VPS28;ZNF397;ANAPC13;LRPAP1;CFH;CTBP1;RPS4Y1;MTDH;ANAPC11;GJC1;POM121C;FLRT2;NUP85;FLRT3;BLOC1S2;MCMBP;ST3GAL2;HMOX2;NDFIP1;PLK2;SETD1B;NR1D2;MEX3D;MEX3C;EHD1;GJB2;MEX3B;HNRNPK;GJB6;FARSA;DAND5;CDKN1C;SETD5;BTG2;MOCS2;SETD2;CDKN1B;PHF1;CHM;KRI1;SMG6;ZNF280D;PEA15;ZNF280C;CIC;RRP15;ZNF362;EXOC7;PLLP;ELMOD3;NUTF2;ASH1L;FAM126B;GNL2;WDR33;HADHB;KAT2A;TUBB2B;ZEB2;COL2A1;TUBB2A;ZEB1;EXOC4;GAS1;ANGPTL4;ZNF358;GRN;WDR26;PRUNE1;ADCY6;SCAF8;RPS15A;OLFML3;UBN2;OLFML1;UBN1;NSD2;RRP36;PAIP2;YTHDF1;GSN;CSNK1A1;NR1H2;ELP1;ELP4;ELP5;SNCAIP;DHRS1;HIPK2;GATM;DHRS7;NFIB;JKAMP;NFIC;SMOC1;PLP1;SCRG1;ANKRD13B;POGLUT1;GTF2B;PROS1;VIRMA;FAM216A;PPP1CB;NPEPPS;PPP1CC;IPO9;HMGN5;LAMP1;FCGRT;MPC1;CFL2;HMCES;ZNF329;PLXNC1;SLC39A7;TXNL4A;HMGN3;SLC39A1;GTF2I;PLEKHJ1;TLE3;USP7;SERF1A;SERF1B;USP5;USP4;USP3;DYRK1A;THOC1;TRAFD1;THOC3;FRMD4A;VRK1;FAM91A1;PGD;LEMD2;ILF2;THOC7;PYGO2;EBNA1BP2;RAB31;KAT6A;FKBP7;PHIP;FKBP9;FKBP3;SNRPA;IFNAR1;CSNK1G1;BRSK2;RAB5B;RAB5C;INSIG2;FAM114A2;CCDC25;HMMR;AEBP1;BOLA2B;DDRGK1;ORC3;PLXNA2;PLXNA1;SRGAP2;MCL1;TRAPPC2;AKIRIN2;COA3;OSBPL8;TMEM132C;AKIRIN1;CEP112;CCDC14;TMEM132A;TRAPPC5;SLC4A10;NBDY;COPS4;DAB2;COPS5;CNIH1;REEP5;COPS2;CPD;REEP3;BCL2;CPE;PLEKHM2;PLXNB2;CSPG4;PLXNB1;COPS8;C8ORF33;BCL2L1;COPS9;BMPR2;CPQ;ZC3H4;UFSP2;PIK3C2A;TRO;ADAMTS5;NOB1;VPS72;ADAMTS1;SNRNP70;WDR6;EMILIN1;WDR7;HMGCS2;TNPO3;IDH3A;ADSL;SLC13A3;SLC13A4;CCDC34;HMGCS1;RFC2;SECISBP2L;RPL13A;BPGM;TSN;DNAJC3;DNAJC2;DNAJC1;TFDP2;POLR1A;CTDSP2;DNAJC5;POLR1B;POLR1C;POLR1D;MCM4;DNAJC9;MTFR1;LCORL;NSRP1;CRK;CCDC40;MTPN;TSSC4;FRRS1;EI24;TULP4;PDHB;STOX2;HECTD1;DNAJB6;POLR2B;VPS52;POLR2D;RAB24;POLR2E;CCDC77;RAB28;POLR2J;ZNF740;MLXIP;SLC35A1;ANGPT2;ASCC1;AMFR;CCDC59;FBXL16;BCKDK;RAB10;MFAP4;SNRNP40;MFAP1;VAPB;DNAJA3;RAB12;ASXL2;MFAP2;VPS41;POLR3E;POLR3F;RAB18;POLR3K;TPT1;NECTIN2;TNRC6A;TNRC6B;IFI27L1;PANK4;TCERG1;IFI27L2;ISCA2;TMEM183B;PANK3;DCAF4L1;ZMYND8;DCAF4L2;CISD1;FCF1;CISD2;TIAL1;PNN;RPS16;RPS18;PPP2R1A;FTH1;MAGOH;LONP1;RPS11;PDK1;DYNC2H1;SRRM2;SRRM3;ATP6V0E1;COG6;C17ORF49;ARRDC3;IFRD1;METTL3;NIF3L1;TWSG1;NSMF;SUCLG1;MACF1;SLC22A6;HNRNPLL;RPAP3;MYL12A;UGCG;ZNF827;PDCD10;TP53BP1;ARGLU1;SPTBN1;TMEM184C;KLHDC8B;PUM1;PUM2;SMU1;RPS28;RPS27;MPHOSPH10;CCSER2;RNPS1;SLC22A8;RPS23;RPAIN;ZCCHC12;TENM3;C2CD3;TENM4;CITED2;RSF1;ZCCHC18;SPPL3;ZCCHC14;ROBO1;XPO1;SLC22A17;CHMP1B;CHMP1A;SH3PXD2B;RAB8A;LRRCC1;ZCCHC24;PSENEN;ZYG11B;EDN3;STRADB;PGGHG;PPHLN1;ZDHHC11;CBFA2T3;MTSS1;CLDN11;SLC22A23;CNEP1R1;CD302;HNRNPH3;VGLL4;AMER1;FYTTD1;AMER2;GDPD1;RFNG;NOL4;PPP2CA;PURB;TCEAL8;CST3;PPP2CB;LIMA1;EGFLAM;EMC3;UBTD2;APBB1;EMC7;METTL9;UBL4A;NFYA;ATP5PB;GBF1;XPO7;LHFPL3;LHFPL2;SORBS1;SORBS3;ATAT1;PDP1;SPCS1;QPCT;LHFPL6;NBR1;ATP5PO;RAB9A;COPG2;MPHOSPH8;APBA2;FRA10AC1;MPHOSPH6;NDUFA12;TAMM41;NDUFA10;ROGDI;SPPL2A;MRFAP1;CWC27;CCDC28B;DOCK11;HCFC1R1;TRAPPC13;HADH;RALBP1;KDM2A;KDM2B;LMO2;WNT5A;ALG14;TRAPPC2B;ACYP2;LIG3;ATP1B2;ALG11;RSBN1;LZTFL1;PRPF6;SPECC1L;CHMP4B;NUPR1;JCAD;DAP3;ZCCHC8;ZCCHC9;LPP;FBLN5;EFNB2;EFNB1;EMG1;CLSPN;ATP5MG;BPTF;KLHDC10;KLHDC3;CBX6;POU2F1;UQCC3;UQCC2;CBX1;IDH2;CWC15;EIF2S1;COQ6;CHMP2A;SKIV2L;DYNLRB1;BRWD3;KDM5C;KDM5D;CBY1;RPS4X;SPRED1;DBP;PPP2R5E;MFSD1;KDM6B;AXIN2;PPP2R5C;SAFB;DCK;DCN;THRAP3;TRAPPC6B;ALDH1A2;COL6A2;CDH11;RASA2;COL6A3;TERF2IP;PFDN1;RBMS1;TMEM9;KDM7A;RBMS3;COLEC12;KDM3A;ABRAXAS1;C2ORF68;NRXN1;NRXN3;ATP1A2;ABRAXAS2;THBS1;OGFRL1;FAM168B;DDT;PPP2R3C;FAM120B;SAP30L;FAM120A;VAT1L;C14ORF132;DEK;SLC4A8;RPS6KB1;PPP2R2B;ATP13A3;PAXBP1;RBMX;CHIC2;CHIC1;PID1;ARAF;TMEM94;ATP5IF1;ZDBF2;PREX1;SAMD14;KRTCAP2;MPRIP;PPP4R2;GABARAPL2;DAXX;GABARAPL1;RBFOX2;TYW5;C5ORF15;ZNF281;DNTTIP2;RFX3;DICER1;HDHD2;EML1;SCAMP2;FAM133B;MYL6;PSME4;PSME1;UQCRC1;SPARCL1;RBCK1;UQCRC2;MYL9;CGGBP1;TTYH3;MRPL19;AGAP1;AGAP4;MRPL12;SLC30A10;MRPL13;MTMR6;OAZ2;GABARAP;GIGYF2;MRPL20;PCNX1;CYB5R3;PRKAR2B;MYO6;RSU1;PROSER3;ZNF266;GPR17;C5ORF34;CADM4;CADM1;CADM2;MRPL27;C20ORF27;ABCA8;CP;PTRHD1;EIF1;FAM220A;EIF5;FAM135A;PSMG1;TMEM9B;PIGT;RPLP1;TUT4;HEXA;PIGP;MRPL35;PIGY;MRPL33;MRPL41;TMEM47;TMEM44;FASTK;NELFCD;CGNL1;APPL1;LRRC47;UPF2;FGFBP1;ACTL6B;ELOVL4;ELOVL5;ELOVL2;EMP1;EMP3;MRPL45;MRPL46;SIRT2;VAMP8;MRPL53;GPRC5B;MRPL50;CKS2;PICK1;VAMP5;VAMP3;KANK2;RNASEL;COL11A1;ZNF518B;LRRC17;GGA1;PSMB7;TCOF1;TMEM68;FLNC;RPS27A;EXTL3;SRSF11;PET100;USP9Y;TMEM64;PLXDC2;TTLL7;FABP5;C4ORF3;C18ORF32;RPL22L1;C11ORF58;ZNF212;FAM13C;C11ORF71;ZBTB20;CRAMP1;SAT1;ATCAY;SESN3;SESN1;LEPR;PMPCB;MTREX;PIM3;KPNA3;SH3GLB1;S100A1;AKR1E2;EMSY;FOXP1;ACAP3;OLFM1;RBMXL1;FRMD6;SLC25A52;SLC25A51;ANAPC4;ANAPC5;SQSTM1;KIAA0408;ANAPC2;LRRC58;RNASEH2C;RNASEH2B;LRRC57;FBLIM1;ARL3;ISG20L2;ARL2;NPAT;SBNO1;ATXN2;STK38;E4F1;SLC38A9;SLC38A3;EVI5;ZNF664;SLC38A2;LRRC4B;TIA1;DCDC2;ZBTB12;ZBTB11;EEF2;QKI;PTPRD;CXCL12;RGCC;PTPRA;MDM2;TMEM18;ZNF652;NFE2L1;ARHGAP11A;ZNF512B;DRAXIN;NXT1;CELF2;COX4I1;CELF5;SUMO4;ATRAID;NADK2;MDK;DSE;DGCR8;PMEPA1;ERC1;MDP1;ERC2;PEG3;VBP1;VPS37A;NDUFC1;VEZF1;VPS37B;PARD3B;NT5C3A;QTRT1;GIGYF1;PPM1A;PPM1B;SLC25A17;PIK3CA;NPC2;ZNF638;BIRC6;SLC25A12;SLC25A5;PPP1R12C;SLC25A4;GTF3C1;ITIH5;GTF3C2;NDUFB9;FOCAD;GTF3C4;ITIH2;GTF3C5;ZBTB47;GTF3C6;NDUFB5;NDUFB4;NDUFB3;ZBTB43;FOXK2;LRP4;HSD17B12;ZBTB44;MFF;LRP6;RNFT1;PTPRZ1;ZNF629;TP53INP2;TP53INP1;CCL2;LRRC8D;LRRC8A;SLC25A20;CTHRC1;SH2B1;NDUFA9;CYB5A;PTPN1;METAP1D;NDUFA6;MGA;NICN1;NDUFA2;NDUFA1;IMMT;MBOAT2;RPL23A;TPD52L1;NELL2;SNRK;PRC1;P4HB;VPS35L;EIF4A2;CCNI;CCNH;RTCB;ZDHHC5;TXNDC15;TXNDC17;CCAR1;CHORDC1;FAM53C;KIF21B;SEC63;EPHA5;EPHA7;NSMCE2;ANK2;ANK3;ASRGL1;PISD;DHX40;IFI27;SPATA13;MXRA8;ULK2;ULK1;TAGLN3;CTXN1;L3MBTL2;PCDH10;FOXG1;CTR9;PIK3R4;SUPT4H1;PCDH15;PIK3R3;PIK3R1;BRCC3;PCDH17;SNX3;SNX1;COMMD9;DHX32;ZNF706;PCBP4;ZNF704;ERI2;DHX36;PCBP2;SWI5;RBM12;ZBED6;N4BP2;RIMKLB;ZBED5;ARSB;SNX5;CTSA;WWTR1;SURF1;ST8SIA1;HSPA12A;WAPL;DCLK1;C7ORF61;ARMC10;WNK1;ACER3;ID4;PAF1;SCN2A;RCOR2;PCSK2;FKBP10;PTPRS;CCDC127;SUV39H1;TECR;CTSV;PTPRK;BMI1;CTSK;NCS1;CTSH;KIF1B;KIF1A;CTSD;UTP14C;CTSB;CCDC112;FOXD1;MMD;NCOA6;ACAD9;NCOA4;ANO6;CCDC117;COMMD1;COMMD6;RGMB;COMMD7;MRPS5;COMMD5;NR5A1;IMMP1L;MRPS9;G2E3;SFI1;STK40;CD63;RAMP2;PNCK;RABGAP1;SATB1;STX16;DERL1;DERL2;XIAP;NEDD8;ARVCF;CAMK2N1;GPC3;GPC2;CCT8;HEATR6;GPC6;EXOSC1;LNPK;CCT4;NPDC1;YIPF1;YIPF5;CRIPT;HUWE1;NPM3;PLEKHA8;ZDHHC9;DPY19L3;NEDD4;TARDBP;SPC24;CCDC167;MIDN;WWC2;OGDHL;RGS2;CCND1;KIF5C;BANF1;OSTF1;ACAA1;ARHGEF40;ARID2;SBF2;SH3GL1;PDGFRA;LMTK3;SSU72;PCOLCE;WBP11;RUNDC3A;PDGFRL;RPP25L;TANC2;TMX4;TMX3;DKC1;HNRNPUL2;RTN3;VCP;RTN1;ARHGEF25;ATP5MC3;SLC1A3;TOR1AIP2;PDS5B;NDRG2;ATP5MC1;CCNB2;CCNB1;KIF3B;NDUFV3;NDUFV2;WNT4;OST4;ZFHX3;GGT7;DSTN;NFXL1;KLHL24;BMP7;ZFHX4;CLK4;BMP6;CLK3;CLK1;TIMM10B;IL5;FMC1;OSTC;COL5A2;PHF14;PHF13;STT3B;TAB1;DDX3Y;GSK3B;RBM25;GSK3A;RBM26;DDX46;LAMC3;MAST2;CHD6;DDX42;ATP2A2;CHD2;SOBP;RPGR;ARMH4;SFR1;UQCRFS1;CPXM1;YWHAG;RBM17;NAA30;ARHGEF12;UTP11;NCBP1;GLRX5;GPCPD1;PJA2;PJA1;LMBRD1;UBE2R2;NDUFS7;NDUFS4;NDUFS3;CCDC191;ATG4B;NCBP3;NUP54;EAPP;INA;RBM22;TMEM45A;LAMA2;LAMA1;NAA20;LAMA4;TAF9;DCTN3;DDX20;CSTF2T;RRBP1;HMGCR;ATP2C1;CLCN2;TAF1D;CLMP;TNKS2;CLMN;BMS1;TAF1A;PDLIM5;MBTPS1;CHURC1;GALNT1;PDAP1;LAMB1;ATP2B1;S100B;ACVR2B;U2SURP;UQCRHL;CLCN4;TEN1;ABHD17B;KATNBL1;BMT2;BRMS1L;CFAP36;R3HDM4;FAM98B;QRICH1;VIM;RPL32;TRRAP;RAPH1;STMN2;DCAF8;THYN1;ABAT;DCAF5;RPL8;DCAF4;BACH1;RNF114;STMN1;PLCE1;RPL35;DIP2B;IER5;ANKS1B;IER3;MED8;SOX11;SOX12;PASK;SOX10;DKK3;NISCH;RNF123;IFT81;CLPP;RPL27;NHLRC2;HPRT1;PRR12;RNF122;TSPYL4;PRR13;C1ORF198;NEDD4L;ATXN7L3B;VPS26A;PRDX3;PRDX2;ABR;PPP3R1;STMP1;NKX2-1;S100A13;GATD3A;ZNF148;KIAA0319L;S100A11;S100A10;RPL41;ACD;CHKB;PNO1;RDX;UPF3B;GPN2;C9ORF85;PRRC2A;TMEM199;SLC6A6;PPP5C;NPLOC4;TADA2A;OGDH;CDK10;UNC119;PRR36;CDC42SE2;OGFR;ZNF131;TCF25;ELN;ADK;C1ORF35;TCF20;SLC6A1;CLINT1;ING1;GLI3;RNF157;ING4;TRIM8;C16ORF70;CSRP3;PIP4P2;CSRP2;PIP4P1;CSRP1;TMSB4X;TMSB4Y;SPIN1;GPRASP1;RNF152;ANXA2;SSR4;TET1;TIMM23;TIMM22;TIMM21;NUDT16L1;AFTPH;RNF165;PHLPP2;CCL13;SF3B2;AHNAK;PLPPR3;SF3B6;RPL11;TIMM13;TMEM165;ECPAS;TMEM168;BCLAF1;SRP72;LMAN2;BRD9;AGA;RPS2;ANKRD50;DTD1;SF3B1;BRD4;FMO1;GTF2H1;WWP2;NMNAT2;TTC9C;FAM104A;GTF2H5;SULF2;KTN1;ERP44;RNF145;XAB2;ABI2;RNF149;RFWD3;ABI1;TRMT6;LAMTOR2;LAMTOR4;FMOD;LAMTOR3;RNF141;LAMTOR5;SEMA5A;PHLDB1;IRS1;CTNND2;C1ORF131;YEATS4;MAEA;PHLDA1;SEMA6C;ANKRD46;RPS7;IGFBP4;RPS5;SEMA6D;RPS6;TEX2;INIP;BSCL2;CTDNEP1;ST7L;GPATCH11;ARMCX2;ANKRD40;TNIK;PHPT1;PHLDB2;NKAPD1;NOTCH2;SEMA7A;C3ORF70;BRI3;ANKRD11;GLO1;CUL3;CUL1;ILDR2;AK3;ITPR2;PHF21A;C1ORF112;PHF21B;BAG4;KLC2;OARD1;ESD;BAG1;NACC1;ANKRD10;NDN;SKIL;WDTC1;ANKRD26;TOR1A;ATP8B2;TNK2;NACA2;TVP23B;TVP23C;CHERP;LSM2;CNOT4;CDK8;RCAN1;LSM6;GON4L;YEATS2;CNOT2;MAFG;RCAN2;CNOT3;RCAN3;SERINC1;NF2;LZTR1;CNOT9;EIF4G1;RNF187;RNF10;BRK1;DUSP18;PTPN23;DUSP14;SGCE;PAGR1;PSD2;PGPEP1;AMH;SH3D19;PDCD6IP;GPX1;REXO1;DNMT3A;GPX8;GPX7;RANGAP1;BET1L;PTBP2;DMRTA2;TRAF7;SMDT1;ZNF519;TRAF4;SNRPA1;ZNF512;VSTM2A;DAGLB;SMARCD1;NFAT5;NLGN2;WBP2;LUZP2;NDNF;AMBRA1;VXN;JAKMIP2;CLEC3B;PUF60;RBBP9;SNRPB2;MEST;DCAF13;SMARCE1;SPAG9;RPL35A;PTPN11;DDHD1;CDC42BPA;KLF4;PTPN13;OXR1;PTPN14;TRIT1;TPCN1;CUL4A;KLF6;NFASC;GLRB;ESF1;INSM1;CDO1;PFKM;SLC24A5;METAP2;CMAS;SPARC;GDE1;ANTXR1;SOX2;EDNRB;ZNF608;RUSC2;ZNF606;SOX6;PTGDS;SOX4;TNS1;BROX;CMC2;BOLA1;EBF1;PTOV1;SLC6A13;MRPS18A;CMBL;COX7A2L;XRN1;AKAP9;CRYZL1;XRN2;VDAC3;VDAC2;VDAC1;ANKRA2;ALDH7A1;BEX2;TBCEL;BEX1;IGSF3;SLC6A20;SMIM7;IGSF9;GMCL2;TMTC4;SMIM11A;GNG10;SGPL1;DPH3;FAM180A;SCAP;GPM6B;MAP9;SRPK2;BCL11B;TMEM50A;KNOP1;KTI12;GNG12;ACADSB;GNG11;ZWINT;SESTD1;GOLGB1;AKR1B15;CREBRF;RTL8A;ANP32B;ITM2A;ITM2B;RTL8B;ITM2C;DAZAP2;CLIC4;HNRNPCL2;FAF1;FAF2;GDI2;HILPDA;PRPF19;HINT1;ZMYM3;NKIRAS2;ZMYM5;ANKRD6;RSPRY1;TSC22D4;CAMLG;TSC22D1;AP3B1;RHOC;AP3B2;RAB33A;FAM20B;WAC;FAM181B;MAPT;SLC20A2;ATP5F1A;ATP5F1B;CTNNA1;AAMDC;ARNT2;RANBP3;AP3D1;ATP5F1C;ZDHHC11B;ATP5F1D;TJP1;ERG28;CR1L;CTNNB1;TRIP12;FAU;TRIP13;ZNF354C;CDK5R1;WASHC4;HDLBP;ARID4A;TOMM20;ARHGAP35;CMIP;EFTUD2;FBL;CHCHD2;BASP1;NUSAP1;CHCHD1;WASHC1;WASHC3;ANGEL2;PAM16;APLP1;NPY1R;TSC2;WRNIP1;TRNT1;KCTD3;PPP4R3B;TMEM130;SGO2;DPM2;OXA1L;SELENON;DPM3;SELENOP;CMPK1;COL4A6;SCG5;ELMO2;COL4A5;FIZ1;RELL1;HDGFL2;HDGFL3;NTM;BTF3L4;COX7A2;NID2;ADIPOR2;ZFP36L1;ARHGAP21;TMEM127;ATP6V1H;SUDS3;ATP6V1D;MARK3;PDZD8;ZC3H15;ATP6V1F;DNAJC19;SMURF2;TBCD;ARHGAP29;ARHGAP28;DNAJC15;NMRAL1;ARHGAP33;DLG1;RFXAP;TGFBI;DOCK6;ACADVL;DOCK9;NVL;DOCK7;USP34;CTDSPL2;ELAVL2;POLB;SENP6;TMEM100;ZC3H7A;PDE4B;USP30;PCDHGA7;USP47;USP48;CAMK1D;ABCC5;ARID1B;TGFBR3;AGAP6;AGAP5;LUC7L3;DOCK1;CHMP5;TSEN34;USP14;USP16;NXN;RGS16;MOSPD1;TM2D3;IWS1;NCALD;SELENOH;IGFBPL1;NCAM1;ROMO1;ABCF2;ABCF3;CLASP2;ABCF1;IGBP1;ATE1;USP25;NEGR1;CMTM4;B3GAT3;PRAF2;USP22;SGTA;NAP1L3;NAP1L4;FMNL2;PMP22;CXORF38;SPRY1;SSBP1;SSBP2;SSBP3
Genes Up-Regulated In Microglia Of AD Model Mice PMID26001565	587/873	0.9999895787581938	0.9999977548837199	0	0	0.7119468096159879	7.4194085159309385E-6	TLNRD1;CLEC10A;TMEM97;MRGPRE;SLC4A3;PHB2;IL4I1;ALCAM;AKT3;CREB3L2;ROPN1L;DHRS4L2;IER3;GABARAPL1;STARD4;DKK2;CH25H;GPR162;DAAM1;RNF128;PADI3;ACOT2;ACOT1;PRR15;ATF7;ATF5;CFB;PRR14;LRPAP1;ABCB1;TTYH2;C1ORF198;BCL10;PLA2G6;IQGAP3;LY9;CYB5R1;CHST11;EPB41L3;CHST10;ATG7;SLC19A2;JAG2;ABCA5;PMM1;HOMER1;TIPARP;ELL2;PRDX6;GNPTG;CPEB1;TREML2;SFXN3;SSPN;TNFSF9;FXYD6;TNFSF8;CPEB2;ZNF496;BTG2;CDKN1A;SIGLEC9;MTMR11;DPYS;HEXA;PRKAG2;TMEM51;ADM;AREG;CLINT1;TSPO;C19ORF12;ANXA9;RNF150;RSPO1;C16ORF74;SLC2A14;DUSP3;ANXA2;SSR4;ELOVL5;METRN;MAMDC2;RIPK4;ROM1;ELOVL7;TMEM42;F3;SLC39A14;COQ10B;FAHD2A;FAHD2B;SERPINB6;OR5V1;AEBP2;PIGA;KCNMA1;PXDN;PICK1;ANGPTL4;HCST;MOCS1;CHST2;TMEM106A;CHST3;PPARD;GAS7;PELI2;ADCY4;SLC7A1;GPNMB;SPP1;GCNT2;STX3;AGA;MEF2D;GPHA2;LDLR;SF3B1;CCL15;EGLN3;CCL23;GSN;BIK;CDKN2A;STAT2;MBD2;SAMD4B;GPR4;PSMB8;LRRC20;DHRS4;HIPK2;TMEM154;FABP3;FABP5;ABI2;TMEM159;ETNK2;SIGLEC8;NUCB2;ERO1A;N6AMT1;DGKE;PHLDB1;CSF1;GPR65;RAB3D;NAB2;TUSC1;RORA;FGF1;ALDH1L2;CXCL14;LAPTM4B;EFEMP2;POFUT2;ADORA1;PIM3;PLXNC1;SLC16A3;GYG1;HMGN3;PHLDA1;SLC39A4;FBXW4;IFNAR2;RNF43;TLE2;CISH;S100A1;TMEM178A;F2R;MITF;TEX2;DGKZ;THNSL2;CACNB4;MAPKAPK3;HAT1;MAPKAPK2;PKP2;CD274;FBLIM1;CREM;C1ORF54;GPR84;AEBP1;BOLA2B;STK35;CLEC7A;KIAA1522;PMVK;SMYD2;BTLA;PLXNA2;MBP;CD300LD;CD300LF;TMEM120B;OSBPL8;SLC14A2;NEK5;GLMN;SLC4A11;SYNJ2;CORO2A;EEF2;MCC;LSM4;GFAP;CXCL10;LRFN4;BCL3;MAFF;BCL2;CSPG4;HPSE;BCAR3;FLT1;SRXN1;TREM2;DUSP15;ARL5C;CLEC1A;ADAMTS1;SGCB;ITGAX;C21ORF91;GAL3ST2;PGM1;PRKG1;TRPC4;SORD;DUSP28;NIPSNAP1;TMBIM4;NPC2;IL3RA;RP9;GAPDH;SLC25A4;SMPDL3A;SSX2IP;SLC25A13;PLEKHH2;GTF3C4;SMIM26;TSSC4;FGL2;ATP10A;NOD2;IL2RG;HDAC9;MALT1;RAB20;IFI16;HECTD2;TP53INP2;NOCT;POLR2D;LRRC8D;ZNF503;FYN;PCBD1;EIF4B;KCNJ2;SLC25A25;SH2B1;FEM1B;CYP51A1;NDUFA1;DDHD1;MCOLN1;MCOLN2;MYO1D;NAGK;P2RX4;IMPDH1;APOC2;MNDA;PDCD1;CDO1;C8ORF76;CLEC2D;GLTP;SLC23A2;IL1RN;MT1M;MT1X;TXNDC16;IFIT3;IFIT2;LGALS3;BAIAP2L2;MT2A;RASSF3;RUSC2;BSG;DHX58;IL12B;TRIM25;PDK3;SOX7;SEC63;PDK1;ARRDC4;ST6GAL1;RSAD2;CMC4;ENTPD4;IL1R1;ENTPD5;SLC11A1;NSMCE2;MIF;P3H3;MIF4GD;GCAT;DHX40;FNDC4;MT1A;NEIL2;PPP1R3C;SOAT1;IL23A;MT1F;MT1G;MTCP1;FLYWCH2;MT1H;MT1B;ATP6V0D2;PLPP2;PLPP1;MT1E;SDC4;RRAD;SP140;CD99L2;ACTR3B;SEC14L2;TRPM1;ACTR3C;SYNGR1;DHX32;INPP5A;ANKH;ZNF704;ST8SIA4;TSPAN5;ST8SIA6;ASL;APOE;CD14;TRPM6;RAB11FIP4;EGR2;SURF1;NMB;TMEM184B;SIGLEC12;PYHIN1;SLC35E4;TREX1;XRCC3;EAF2;MYO5A;GNG12;TRERF1;BST2;CD28;PAF1;COL9A2;ANP32B;PTPRU;CLIC4;HIP1;SLC44A1;CITED2;ZFAND2A;CITED4;OLA1;CTSV;HSCB;MEOX1;PPP3CC;ACADL;HINT3;SH3PXD2B;ARIH2;TNFAIP8L1;SDF4;KIF1A;CD34;CTSB;HTATIP2;APOBEC1;CD52;SREBF1;TSC22D1;MMD;GAA;PGGHG;RHOC;RENBP;CLDN11;IL1A;ALDH5A1;MDFIC;IL1B;CRELD1;GLCCI1;MFGE8;RAB7B;AVPI1;DNASE1L1;TLR2;PTGER4;CD63;HAAO;DOT1L;NEXN;CXCR4;CAPG;ZDHHC21;PRICKLE1;CST7;LYZL4;RELB;NT5C;SERTAD1;WIF1;PERP;CTNNA3;SUSD6;ATP6V0E2;RFTN2;MPP1;CD74;ARNT2;MPP4;GCA;GCH1;PLEKHA1;CD70;PCDHB15;AIG1;GRHL1;PDZK1IP1;LILRB4;KLHL6;QPCT;CFAP161;FKBP1B;STAC2;TCAP;YIPF7;RAB9A;B9D1;SERHL2;CD69;TACC2;B9D2;CD68;SCARB1;PRDM1;COX6A2;RTL5;ETS2;AKR7A3;GNPTAB;PPME1;ENPP1;PDE8B;BORCS7;CAST;ZBP1;PHYH;ACOT11;CYBB;MR1;PCP4;TYROBP;DOK4;RELL1;CARD11;VCL;KLRB1;C5AR1;PSEN2;CACNA1A;EFNA5;DPP7;ADGRG5;NPHP3;NLRP3;MPST;CRTAP;TGFB2;DNAJC12;IFT122;HSPA2;COQ7;SDK1;IFT22;DAP;NR4A3;GNAS;MANSC1;MELTF;FGF13;GALK1;LGALS3BP;RTP4;DOCK6;TNFAIP8;PLEK;TNFAIP2;SLC2A1;CXCL1;CXCL3;CXCL2;SLC2A6;LMNB1;RND1;OASL;GHR;SPRED2;CYP4V2;KYNU;TRPS1;PDE4B;UQCRFS1;LRRFIP1;USP30;GUSB;GALNT9;DACT1;TGIF1;SRGN;IRAK3;NAV1;C4ORF48;ETV4;FGR;TBC1D1;TRAPPC6A;NUP54;TMEM9;USP41;COLEC12;SLFN5;BCL2A1;RGS16;USP12;ATP1A3;ASB11;PKD1L2;RNF4;UACA;USP18;AGPAT4;PRRG4;C19ORF71;IL1RL1;GNA14;RNF113A;ASB10;MXI1;REPS2;IGBP1;BNIP3;MX2;QPCTL;MX1;LGI2;CCK;SOD2;TCIM;TNIP1;PIK3IP1;POLE3;SARDH;CD9;CHPT1;SNTB2
Differentially Expressed Genes In HD Vs Control GSE79666	1025/3896	0.9999895794751303	0.9999977548837199	0	0	0.060726601464261405	6.32806357901111E-7	OR2M7;EQTN;TMEM95;C4BPA;OR2M3;TMEM97;TEX49;SPIC;HTR6;DPYSL4;FAM110D;EPSTI1;LIPN;UBASH3A;OR6T1;TMEM82;CTAGE1;OPTC;TBPL2;TMEM78;ENTHD1;IDO2;NGEF;SKAP2;IDO1;PADI6;ABCB5;DAZ4;DAZ3;GATA4;PLA2G7;HSD11B2;C9;SCGB1D4;C19ORF33;SDR42E1;C5ORF34;PRRT2;SRMS;NEBL;OR14K1;APCDD1L;OR4N4;TEX36;OR4N2;TEX37;CP;C12ORF77;DAZL;RNF223;IL22RA1;PYDC2;LACRT;ZBTB8B;GPR18;PIGR;OR10J3;UCMA;PRKAG1;EFCAB3;C12ORF40;EVPLL;HOXC13;HOXC11;PRKAG3;LRRC31;GPRC6A;GGTLC2;CASP14;UCN3;B3GALT2;PANX3;SLC18A3;DUSP2;TPSG1;MYOC;SLC39A10;GPR31;C20ORF173;DNTT;F2;MMP12;MMP13;OR6X1;SLC7A9;C18ORF12;CINP;VN1R2;VN1R3;OR52A1;LRRC3C;C5ORF52;ZNF233;SERPINB11;SAMD7;SERPINB12;SERPINB13;SAMD9;LRRC18;ARL14EPL;OR10H5;ATL1;CRCT1;SEZ6;FSTL4;SLC7A2;PET117;GBX1;RNASE8;UCP3;RNASE7;ANO10;P2RY10;GSX1;STAT1;P2RY14;PASD1;KIR3DL2;TMCO2;CROCC2;FABP3;LRG1;AADAC;CENPN;CRLF2;OLFML2B;TMEM167A;REG1A;DEFB1;HR;PLOD2;APEH;SLC9C1;ATXN3L;HEPHL1;KPNA7;NUDT18;PITX2;SH2D5;PITX3;UGT2B10;CPA3;IFNA14;C11ORF86;UGT2B15;OR2T6;FRMD1;LENEP;OR2T2;OLFM3;LGSN;OR9A2;UTS2;DYDC1;SLC27A4;S100A7;BLK;KCNE4;GPR87;GSTT4;FBXO47;ECSCR;TNFRSF11B;SPATA3;RAP1GAP;SLC38A7;C18ORF63;CPA6;MFSD6L;CORO2A;FAM205C;BFSP2;SCGB3A2;SP8;NFE2L1;OR7E24;SPRN;OR7A10;CALR3;CRYBG2;LEAP2;HUS1B;PRB4;PRB3;OR56B1;ACP4;ME3;TRIM60;PTCRA;SLC36A3;SLC36A2;SPACA1;SLCO1B7;ITGAD;TMBIM4;HAND1;SPACA3;UGT2B4;AGXT;SMIM21;OR56A3;UGT2B7;UHRF1;LRTM2;BECN2;BARX1;TBXT;ZNRF3;AWAT1;AWAT2;SLITRK1;KRTAP6-2;SH3BP5;OR12D2;SRY;TRIM49;BEND2;TRIM42;FCGR1A;TRIM43;LRRC8E;TRIM43B;LINGO1;COL26A1;TRIM40;ANHX;SPDYE4;SPDYE3;IMMT;TM6SF1;MCOLN1;NELL1;OR51V1;USH1G;IL2RA;TRIM36;PDCD1;TRIM31;TBATA;SMARCAL1;CPNE5;ZAN;MT1M;FOXI2;FOXI1;ARR3;NUDT4;AADACL2;MT2A;TCL1A;AADACL4;ZNF729;IL36B;SPATA21;TOPAZ1;DHX58;RESP18;RASSF6;LGALS7;CER1;ENTPD2;RSAD2;ACTN2;NPFF;CTRB1;TM4SF5;TAS2R16;UNC93A;TM4SF4;VWA5B2;SPATA16;MT1A;SNTN;ADGRB2;SPATA12;MT1F;MT1G;MT1H;TRIM15;EPHA1;CCDC83;STX1A;MT1E;OR9I1;NRN1;TMEM63B;TAS2R42;OR51J1;CD1B;PCDH17;SYNGR1;APOF;DHX37;ZBED2;TSPAN2;CD14;OR7D4;SLAMF1;SMIM10L2B;SMIM10L2A;EGR3;PPP1R27;SPHKAP;SLC10A1;SLC10A2;SPDYC;KRTAP8-1;PRG2;PRG4;PRG3;OR51I1;ATP4B;C7ORF61;BPIFB2;BPIFB1;BPIFB4;C7ORF66;CD207;GNRH1;PAEP;CALM3;FBXL2;PCSK2;WFDC8;BARHL1;IL22;IL20;DOC2A;MOGAT3;IL26;PTGDR2;IL24;SLC7A13;MIA2;CD3G;MTRNR2L1;C8A;SPANXN1;BOLL;SPANXN3;SPANXN2;SPANXN4;STBD1;CTSG;CCR4;CAMP;CCR3;GRIPAP1;LYNX1;FOXD1;APOBEC2;APOBEC4;NXPE1;SYP;GAB4;OOEP;NCR1;KCNU1;NCBP2L;SAGE1;KIF2C;ARHGEF2;KIF2B;ARMS2;TMPRSS5;DEFB127;AKR1D1;CD5L;CPN2;CPN1;RELB;CAMKK2;CYP2A13;CHRNA10;DYNC1I1;OR51M1;KLK15;GCG;AKR1C4;MOS;PDCL2;GFI1B;NLRP11;NLRP10;STK17B;SEMG1;IL17F;OR5C1;PRDM9;CD80;IFI44L;RGS4;ZNF80;TMEM269;DUOXA2;TGM6;ENPP6;TGM5;TGM4;ZBP1;OSR2;OR1B1;SPINK1;SLC30A3;OR5J2;ADAM11;TMEM252;DHDDS;ADAM19;TERB1;SPOCD1;SCNN1G;DOK2;TBC1D21;CARD17;CARD18;ODF3B;OR1A2;GCM2;CALCA;CHAT;NPR3;PSEN2;GLYAT;BHLHE23;DDX60;MCHR2;FUT6;ADGRG4;OR51B6;TAC4;OR51B5;IL36RN;OR51B4;FGF23;FAM71B;FAM71A;PACSIN1;SYT5;SYT4;TFAP2B;SPATA31A6;CAV3;SPATA31A5;MUC17;HBG1;SPATA31A3;SYT8;CALHM4;IL2;PHOX2A;IL4;IL17REL;IL9;FGF13;ALPG;RNF103-CHMP3;PNLIPRP1;RTP4;PNLIPRP2;RTP3;LAMC3;OR1G1;PRR9;SEC61A2;C4ORF51;TMEM225;GRM8;HS3ST3B1;SIGLECL1;PLA2G4F;CCDC197;CELA2B;PLA2G4E;MASTL;GCNA;TENT5D;DYNAP;GIP;CCNA1;TMIGD1;TEX13B;DPPA2;IFIT1B;CDHR4;RBM20;OR2B11;DPPA5;CCDC196;MS4A2;SAXO1;ZP2;PNLIPRP3;CLRN1;CCDC187;OR1E2;PKD1L1;ATP2C2;HMGCR;CTAG1A;TBX22;DCDC2C;NPVF;ATOH8;TMEM207;EPS8L3;PRPS1L1;CRYM;OR4F21;PLA2G2F;KRTAP10-2;R3HDML;PLA2G2D;KRTAP10-4;KRTAP10-7;KRTAP10-6;GALNT2;MX2;MX1;PLA2G2A;SPATA32;KRTAP21-1;RBM46;FAM50B;RBM44;CDA;IPO11;PRSS1;OR11H2;TMEM200A;RXFP4;WDR86;C9ORF57;RD3L;GPR174;HOXA9;GNAT2;MS4A18;DCANP1;GNAT3;CREB3L1;USP17L8;MS4A15;OR11H6;GJA8;C2ORF83;SPANXB1;MS4A10;CHGB;SULT2A1;HOXA4;CHIA;ZNF705G;COL23A1;OR1J2;OR1J1;LCE1E;PARD3;LGALS13;HOXB2;HOXB6;RPS4Y2;NUGGC;ADH6;PLAC8;LDHC;BLOC1S5;ZSCAN10;PRR27;CGA;ICOS;SMCP;F8A2;GSDMA;PLK2;UPF3B;RNASE13;GALNTL6;XKR3;BTG4;SERPINA11;SERPINA2;NRSN2;MS4A4E;HIF3A;SERPINA9;FAM236B;PRSS22;FAM236A;SERPINA7;ABCC12;GLI2;MYOM3;SERPINA5;CSRP3;OPN1LW;PHF24;GAST;KRTAP1-5;KRTAP1-1;ADIG;SLC2A14;FCRL2;ZSCAN5C;FCRL5;MSGN1;PAX4;EN1;SERPINB7;TMEM174;OR1N1;PAX2;PAX1;RIPPLY1;MS4A6A;TMEM179;OPN1MW;PCOTH;NANOGP8;PLIN1;PRR23A;IVL;CCL14;ASCL4;DCAF12L1;PRSS48;MS4A6E;APOL4;PATE4;GSC;AHSP;CCL19;SLC17A3;PRAMEF8;SLC17A4;PRAMEF7;HIPK4;AOC1;CCL20;GUCA2B;OR1L4;PRSS38;GPR4;OR1L1;PRSS33;USP17L2;USP17L3;POU4F3;SULF2;IGLL5;AGBL4;MORN3;ANKRD60;SLC28A1;VKORC1L1;SEMA5B;MROH2B;CHRM1;C1ORF74;FGF3;SLC8A2;FGF6;RAB44;TUBB6;CLEC5A;TUBB1;FAM25G;KRTAP3-3;LARGE1;CD177;USP5;DIO3;KERA;C1ORF87;DGKZ;OR13C9;OR13C8;RAB36;GOLGA8F;IAPP;ADAM7;OR13C3;CLEC4E;OR13C2;FKBP6;OR13C5;FKBP5;OR13C4;CCDC27;CSH1;CT45A3;CT45A2;NEUROD1;OR1Q1;STRA8;PPIAL4A;PPDPFL;ZNF547;MPC1L;CD300LD;TPPP;NACA2;PLET1;GFAP;LHX1;ZFP64;BCL2;LHX5;GPR101;LHX8;SYCP1;ADRA1D;DNMT3L;ADAMTS2;PIP5KL1;OR8D4;EVI5L;ADAMTS8;CLEC1B;C8ORF87;OR8D1;SPANXD;ZNF761;SLC13A2;RFC3;PLA2G12B;KRTAP5-5;OR13G1;GPX6;APOA2;FAM219A;APOA5;RP1;NEMP2;ACTBL2;BAGE2;CATSPERD;TFDP3;XCL2;SPEM1;VSTM2B;CEBPB;LUZP4;CEBPD;CATSPER4;TYRP1;ITLN2;TPTE;GLT6D1;KIAA1210;ABLIM3;MROH5;MSTO1;P2RY4;CEACAM20;UGT1A5;TNNI1;OR8B3;CACNG3;UGT1A6;SKOR2;ANKRD30A;CMA1;KCNJ18;FBXL16;C1ORF146;CEACAM19;OTOGL;P2RX3;POLR3C;LEP;GLOD5;VPS41;CCDC63;OR11A1;CCDC65;TNP2;NECTIN1;TTLL10;ACSM6;DDX60L;MBD3L4;CALML4;OR52N4;IFIT3;C10ORF120;IFIT2;OR52N2;MAGEA9;PDK4;KRTAP7-1;GSC2;OR2A42;MAGEA5;MAGEA3;OR5D14;VRTN;KRT2;SLC11A1;SLC6A14;PRAMEF20;ACOD1;PSG3;MAPK8IP3;ZPBP;OR52M1;NEIL3;OR10V1;PSG4;PAPPA;PSG7;MAGEB2;C3ORF20;OR4C11;CAGE1;ZNF831;TLN2;OR8G5;OR4C15;ATP6V0D2;OR5AK2;PFN3;MAGEB4;OR4C13;SPRR2E;SPRR2F;KLK1;KLK3;CRHR1;GMCL2;PRAMEF17;RFPL4A;SMIM11A;PRAMEF19;MYL10;OR6B2;ZRANB3;XCR1;SIGLEC12;GDF2;TYR;OR52K2;OR52K1;VCX2;NMS;RAET1G;AKR1B15;DMRTC2;ANP32D;OCM2;OR2A1;FMR1NB;MEOX1;GABRR3;GYS2;KRT28;OR5B12;SUPT20HL2;IZUMO2;OR4D1;EDN1;ZYG11A;EDN2;SLC35G3;KRT35;KRT34;IZUMO1R;KRT32;OTOS;ITFG1;SLC22A24;CEACAM7;CLDN14;CEACAM6;MPPED2;FAM181B;FAM181A;CLDN17;CEACAM8;ACTRT2;ADH1C;MCCD1;CT47A7;LYZL2;AKAP4;CST6;GUCY2F;CST4;NPS;ANKMY2;C10ORF105;CXCR3;CDRT15L2;TBL1Y;OR5AN1;PTCHD3;GABRE;GAGE12J;GABRP;OR6F1;TM4SF19;KRT13;VAX2;C10ORF82;FAM183A;CR1L;GSTA2;CAMK4;KRT14;FCN2;SIRPD;PMCH;CIB4;HDLBP;OR2T12;OR2T10;COMP;TMEM38A;KRT71;OR2D2;CHRNB4;KRTAP13-4;AMY1B;OR52E2;GOLGA6L2;KRT79;EPDR1;KRT77;KRT76;KRT75;KRT74;KRT73;PRSS54;KLRF2;CMPK2;LMX1B;DEFB131A;GSG1L2;OR52D1;CABP5;HMHB1;LPO;CUZD1;CPLX4;KRT40;FAM83H;C6ORF15;ASIC5;NLRP7;GAGE2E;CDH22;CDH24;GAGE2A;OR2B2;CBX6;HELT;OR6J1;SELL;TLX1;MYF6;XAGE3;ULBP2;OR2A4;ULBP1;CXCL6;CRISP2;CXCL9;OR11H12;CXORF65;GAGE13;MLNR;SLC2A2;OR6Q1;OASL;HTN3;MFSD6;OBP2A;CA5A;TMEM105;OBP2B;FDCSP;TSHB;GRIFIN;TMPRSS11A;KLF10;DCD;MRGPRX3;NPY5R;MYEOV;OR2H1;KLF14;PRODH2;KLF15;MYH2;IFNG;OAS2;PALLD;OAS3;ZPBP2;LTA;IFNK;KCNA10;CDH16;CDH17;OR2G6;STOML3;OR52H1;RGS13;C2ORF66;OR2T35;DDN;PRRG3;IFNL2;GTSF1L;NOTO;RGS21;HES3;HES2;LIM2;KDM4E;TRAT1;C2ORF78;DPRX;CRYGB;DES
Mouse Cortex Corticothalamic Neuron Markers PMID19013282	2587/3887	0.999989583399087	0.9999977548837199	0	0	0.6380526186378166	6.6463741062529675E-6	NUP107;IFT172;PWWP2B;SPINT2;NOC2L;ALKBH6;PTPDC1;NDST2;ISLR;TBK1;DPYSL4;DPYSL5;PRKACG;FAM110B;BBX;CKMT1B;MLYCD;SUPT20H;HEMK1;UNC5A;SECISBP2;CACNA2D3;PHKA2;MTHFD1;FAR1;FAR2;ATF5;PLBD2;AASDH;NPRL2;NPRL3;PLA2G6;PLA2G7;DEDD2;CIAO1;RNF216;AGMO;JAG2;TOE1;GSTM2;GSTM1;JUP;CCZ1B;MTERF2;NCAPH2;CYP4F2;FUCA2;MTERF4;LARP7;BTBD11;L1CAM;CYP4F8;PBX1;TBL2;VANGL2;FASN;SFXN4;GSTM5;LGMN;ACHE;GTF2H2C;ZNF493;ARHGAP1;PRKAG2;MED19;SHB;PEAR1;ARHGAP6;BBC3;OSBPL10;SHF;SHE;ATIC;SMPD1;TCP11L2;JAK1;APC2;CHST8;KCND2;RING1;IFT140;SPHK2;TEX10;SLC39A11;SLC39A10;SLC39A12;BAZ1B;MED26;TOMM40L;MED29;DUSP7;MED25;SLC7A6;SLC7A8;DPYD;ACSBG1;ERGIC3;RAPGEF3;ERGIC1;TRUB2;ZSWIM1;ATL1;KCNA4;DLST;SNX32;KCNA6;SLC7A1;SLC7A2;CENPC;SLC7A3;PRR14L;ADAM23;SPP1;STX5;ZSWIM9;ZNF467;P4HTM;ZSWIM3;CENPT;EGLN3;MBD5;CENPW;CKMT1A;MBD1;COL22A1;NOC3L;DCBLD1;TARBP2;NUDT22;MYBBP1A;SLCO3A1;TTC30B;SNX14;TTC30A;MITD1;CCDC3;ADGRL4;LGR5;CRAT;CRLF1;FRYL;ZNF454;ADGRL3;CRB3;ALDH1L1;SLC27A1;FBXO25;LTN1;SLA;IL1RAP;APEH;ALDH1L2;FBXO22;FADS2;LAPTM4B;MFSD13A;POFUT2;FNTB;TOM1;CLBA1;NUDT17;NUDT14;ZNF444;SYBU;MAP3K5;KCNH3;DGAT2;FBXW8;CISH;FST;POLRMT;SDCBP2;LENEP;ATXN2L;TPST1;ZNF438;ZNF436;LY6H;IL6ST;CDKL1;SLC27A4;GRIA1;FTO;SHC4;GRIA2;KHDRBS2;DLX4;SMYD5;GMPS;GMPR;CES5A;CORO1A;LIN7B;FBXO41;FBXO42;SLC9A3R2;IGSF21;NDOR1;SMYD3;GRIA3;GRIA4;KCNF1;HHATL;HTR1F;ODF2;FBXO38;NEK6;TMEM120A;FBXO36;HTR1A;HTR1B;RABL2B;ARPC4;HPS6;CORO2A;CORO2B;FBXO31;UCKL1;FAM205A;MOB4;ARPC3;MOB2;ZNF416;ZNF414;ACO2;LRCH4;NOP10;SPRN;BCAR3;ITGB1;MIPEP;ELFN2;SPR;PPP6R2;ZNF407;BOC;PGLS;BCAS2;PGM1;UNC45A;BCAS3;CERS4;GRID2;TRIM62;PIANP;ITGA4;ITGA3;TMEM255A;ACTR5;DHPS;TNFRSF19;ATRX;VPS13A;HTR3A;ACTR8;ARFGAP2;NEMF;PCCA;RRM2B;TMBIM4;PCCB;ETF1;SPACA4;LCP1;BCAT1;CERS1;TNFRSF21;SNAP47;MGRN1;SRBD1;MLLT3;SRL;TSPAN33;TSPAN32;SRM;MTHFSD;PHKG1;TRIM46;FYN;IGF2BP3;WHAMM;UBQLN2;KCNJ4;NTRK2;FEM1B;TXNL1;PCDH8;EXOG;TTC39C;SORL1;SYT17;MYO1D;MYO1E;MCM3AP;NAGK;SUCLA2;UROC1;SYT12;ST7;TRIM35;PDCD2;ATXN10;EIF3C;TRIM32;EIF3D;EIF3A;TBATA;KCNK4;SLC23A2;CPNE8;SMARCAL1;SMARCB1;CPNE5;CPNE4;CPNE7;ICAM5;MTFR1L;C4B;C4A;HERC4;EFR3A;C1GALT1C1;HERC3;CDC23;ADGRA1;OPHN1;PPAT;BSG;FBXO6;THSD7A;CCDC93;TBC1D22B;EIF2A;MFSD2A;ALG8;ALG9;ACTN3;ALG2;MYO7B;ADGRA3;CSNK1D;MOGS;MYO7A;BCS1L;GAREM2;ADGRB2;ADGRB3;CDC37;ADGRB1;KCTD13;KCTD14;RIN1;KCTD17;GRB7;ADCYAP1R1;NUMBL;TMEM63A;TMEM63B;TMEM63C;SLC45A1;CWF19L2;CEND1;OMA1;ACTR3B;KALRN;TTBK1;ZBTB3;SEC14L2;ACTR3C;SYNGR1;SEC14L1;PPCS;NEU1;KCNN1;SARAF;KCNN2;NTNG1;BBS1;XBP1;SLC10A7;FAM78B;DELE1;HARS2;PTK2;POLA1;AIMP2;CALY;CWF19L1;CDC16;KYAT3;ITGBL1;KYAT1;NOL10;FBXL2;CALR;NOL12;MON1A;DHRS13;ACY3;ACY1;FBH1;PYROXD1;GRIK3;OTUD7A;GRIK4;KCNT1;NUDCD1;CRTAC1;ERMARD;BBS9;RAC3;MRPS27;ATMIN;SLC32A1;GAA;SYP;SYN2;SYN1;PITPNM1;IL1B;PITPNM2;ARHGEF1;ARHGEF2;MFGE8;ATPAF1;PRICKLE4;MFSD4A;ZFP14;SLX4;RELN;PCNT;RAE1;DYNC1I1;MFSD4B;REM2;GIT2;MON2;PNPLA7;SORT1;GAD1;SPRYD7;PCDHB14;VEGFD;PCDHB12;PCDHB11;GRIN1;VMP1;ITCH;KLHL7;SGSM3;OTULIN;PCDHB16;ACTR10;GRINA;PNPLA2;OTUD5;NARF;UBXN2B;DENND5B;UBE3D;ZFAND3;TTF1;CELSR2;GRIP1;AKR7A3;PPIP5K1;TBC1D30;ENPP2;ENPP1;ENPP4;TEKT5;ENPP5;PCID2;MORC3;TMOD3;ADAM11;TTC7B;ZNF99;CDKAL1;SDHA;SDHB;GRIP2;TMEM252;DHDDS;ADAM17;POLG2;TMEM259;GPRIN1;EEF1A2;MAP7D2;SIDT1;TBC1D25;DENND6B;RAF1;CARS2;EMID1;DDX1;CACNA1B;CACNA1A;CACNA1E;CACNA1H;NCKIPSD;RAI1;ADGRG1;GRK2;AANAT;SHARPIN;SNTG1;TBC1D13;TBC1D17;MORC2;COX10;TBC1D15;EEFSEC;SYT5;TCAF1;SYT3;VCAM1;CNTN5;NUP155;CNTN6;CNOT10;AP4B1;UEVLD;IFT22;NAT8;UBE2T;NABP2;CNTN2;CNTN3;CNTN4;SDK2;TNFAIP6;TTC22;NGLY1;ADAR;TENT4A;GRM1;TTC27;RND1;GRM3;ADGRE1;GRM2;IFT52;GRM5;GRM8;QRFPR;DACT1;GET4;NUP133;PDPK1;DCAKD;CAD;SHROOM2;SHROOM3;ETV3;SYNGR3;ETV5;EPN1;TTI2;EPN2;TAPBP;CAT;CHI3L1;IFT46;LDAH;OTUB1;ASB13;ASAP1;ASB11;AGPAT1;PPOX;AGPAT3;AGPAT4;CYTH3;CYTH2;FAM156A;TMEM201;SV2B;OXCT1;SV2A;GNG4;POLD1;TGS1;SPOCK2;MVB12B;MVB12A;SLIT1;PTK2B;SPOCK1;SLIT3;TMEM209;CRYM;TRDMT1;TTC13;EYA3;ZNF804A;TTC19;CFC1;HS3ST1;HS3ST2;GALNS;ERCC4;ERCC2;SARDH;NAXD;GLA;MAP10;PRSS1;RRP1;GPATCH2;PHB2;WDR87;ELK4;TFG;PRSS3;PRSS2;VPS39;C2ORF80;PRKCG;ABHD14A-ACY1;PRKCB;MAP1S;PRKCE;COL23A1;ARMC9;DNAAF5;PRKCA;FNDC3A;ATG13;GTPBP1;GABRG2;GABRG1;BCAN;ZC2HC1C;ADCY9;ARMC6;DAAM2;PARD3;HECW1;HMBS;ADPRH;TARS2;ASTN1;GNE;LRPAP1;CFH;PHYHIPL;PRDM11;BLOC1S4;FAM171A1;FAM171A2;POM121C;WDR70;FLRT2;PCDHA1;NUP85;FLRT3;LDHD;VPS11;PCDHA5;ST3GAL5;MCMBP;PCDHA4;NCKAP1L;PCDHA3;PCDHA8;LHPP;PCDHA6;PLK5;WDR59;AFAP1L1;GTF2IRD2;SNAI3;IRF2BP1;NFATC2;RMDN2;MCAT;FOSL2;NFATC4;EHD1;HNRNPK;PCDHB5;PCDHB4;CEP85;PCDHB3;FARSA;PAM;ATG2B;PCDHB7;GABRB3;SETD2;WDR47;NRSN2;YJEFN3;PHF1;WDR41;SMG9;PYGM;PYGL;WDR45;KRI1;SMG8;WDR46;SMG5;ABCC12;ADAMTSL1;C1QTNF4;AIFM3;C1QTNF1;AIFM1;MTG2;TCTN2;RRP12;RPS6KL1;EXOC8;EXOC7;DENND2A;ASH1L;GNL2;WDR35;CIT;WDR33;APBB1IP;FAM210B;HADHB;KAT2A;TUBB2B;TUBB2A;HEATR5A;HEATR5B;EXOC4;EXOC3;EXOC6;ZNF358;GAS6;EXOC2;GAS7;GRAMD1A;GRN;AP5Z1;DCAF12L2;DCAF12L1;PRUNE1;ADCY3;ASCL1;WDR24;OLFML3;ABI3BP;NSD1;UBN1;NSD2;SLC17A6;ATP5MF-PTCD1;SIAE;ZNF346;LDLR;FARP2;YTHDF1;DMTN;WDR18;WDR19;ECEL1;GABRA3;ELP1;SYVN1;ELP3;ELP4;RRP1B;SCAF1;TUBB4A;DHRS3;SMOC2;DHRS7;JKAMP;NFIC;SMOC1;PCYOX1L;COQ8B;COQ8A;TMEM39B;ZNF335;MROH2A;RAB3B;RAB3C;MTFMT;PROS1;RAB3D;AUP1;CLU;LCLAT1;VIRMA;SLC8A2;TM7SF2;EDC4;NPEPPS;NRBP2;RIMS4;IPO9;DEPTOR;FCGRT;HMCES;PAPOLG;SLC26A11;CLCC1;LARGE1;PCDHAC2;GTF2I;PCDHAC1;IFNAR2;MAGI1;RARS2;RAB2B;TLE3;USP5;MAMSTR;TMEM178A;USP3;HARBI1;DYRK1A;THOC3;VRK1;VRK2;THOC5;PGD;THNSL1;RAB30;OBSCN;ZNF319;FKBP7;FKBP9;STAMBP;SNRPA;RTN4R;BRSK1;CEP104;BRSK2;ZNF790;GLT8D2;SLC38A10;UBR3;AEBP1;SCRT2;FGGY;ORC3;TTC21B;PLXNA2;PLXNA1;RAB6B;SRGAP1;MAP2K5;PLXNA4;MAP2K6;EIF2B5;CEP112;EIF2B2;RAB4B;TMEM132E;TMEM132A;SLC4A10;TRAPPC8;FANCB;SYNJ2;TRAPPC9;LRFN2;UBOX5;IRAK1BP1;REEP5;CPD;PIR;SLC26A8;PLXNB2;ZNF777;CSPG4;CCDC22;DRC3;LHX9;PLEKHM3;SLC26A6;CPQ;MCM8;ZC3H3;TRH;ZC3H6;TCIRG1;SYNE4;MTO1;UFSP1;TRO;ADAMTS4;THBD;ADAMTS2;ADAMTS3;VPS72;ADAMTS1;RNPEP;SCRN2;C8ORF82;WDR6;EMILIN1;WDR7;EVI5L;HMGCS2;ADAMTS8;ZNF761;IDH3A;ADSL;SLC13A3;TRPC6;DIS3;CEMIP2;CHPF2;TRPC4;PLEKHG5;LANCL1;WIPI1;CATSPERZ;DNAJC3;DNAJC2;DNAJC6;NOA1;POLR1A;CTDSP2;DNAJC5;POLR1B;MCM4;LCT;NUFIP1;VPS4B;BPHL;THSD1;COCH;LMF2;SELENBP1;NFS1;HECTD1;ASTE1;HAUS8;POLR2A;POLR2B;RAB26;NOCT;POLR2E;UGT1A5;UGT1A4;UGT1A3;ALOXE3;UGT1A8;STOX1;UGT1A7;UGT1A6;MGME1;PPIL1;ANGPT1;AMFR;CYP51A1;FBXL17;CPPED1;PML;P2RX5;SNRNP40;FRAS1;POLR3A;DNAJA4;DNAJA3;MAB21L1;DOLPP1;MFAP2;POLR3F;CEBPZ;BCOR;VPS45;C8ORF76;CCDC61;NECTIN1;TNRC6B;SLC35B3;PANK4;SLC35B2;SLC35B4;DCAF4L1;WDSUB1;DCAF4L2;HDAC11;MLC1;C14ORF93;HS6ST2;RPS6KA4;RPS6KA6;KAT5;FLAD1;PPP2R1A;NIPAL2;ZNF845;PDK3;SEPHS2;TBC1D10A;SRRM2;SRRM3;COG8;CPT1A;TANGO6;METTL1;COG4;SLC35C1;PRAMEF20;COG1;CPT1C;CRNKL1;TIAM2;NIF3L1;NSMF;SUCLG1;TLN2;NEIL1;OBSL1;TMEM185B;TMEM185A;SPTBN4;SLC22A6;STXBP3;DCUN1D5;SLC22A2;SLC35D3;FUT11;PRAMEF11;CRHR1;CBARP;C10ORF143;PRAMEF17;PRAMEF19;CHTF8;PRAMEF18;PDCD11;PRAMEF13;PRAMEF12;SCFD2;PRAMEF15;PRAMEF14;FAM43B;TRPM4;ZRANB3;TMEM184B;SLC35E1;SLC35E4;SETDB2;PYCR2;VASN;SMU1;ADCK1;KLHDC8A;CYP2S1;SLC22A8;TECPR1;SLC22A9;ZCCHC12;TENM2;GFM1;TENM3;TENM4;CITED2;SLC35F5;MCUB;SLC35F4;ZCCHC18;SPPL3;ZCCHC14;LIMD2;COIL;SLC22A12;SLC22A15;SLC22A17;CHMP1B;DNER;TOP3B;PARP2;STRADA;GFRA1;CYP7B1;CBFA2T3;GFRA2;ITFG2;MTSS1;ZDHHC14;ITFG1;VWA8;SLC22A25;NFX1;MATN2;AMER2;AMER3;AMIGO1;GDPD1;NOL9;GDPD5;RBFA;NOL6;ZNF7;DRP2;PSMC3IP;TCEAL7;CFAP298;ZDHHC18;NT5E;MTHFD1L;WIF1;EMC3;SUSD4;EMC4;TRAM1L1;KANSL1L;METTL8;APBB3;GABRD;MPP1;MPP2;NFYA;PTGES2;SUSD2;GBF1;FAM189A1;ATAT1;KBTBD4;QPCT;APBA1;MEGF8;MPHOSPH8;APBA2;RIPOR2;TAMM41;SPPL2B;NDUFA10;ROGDI;DOCK10;DOCK11;BMPER;HCFC1R1;NARS2;TMEM38A;CHRNB2;GUCY1A1;SZT2;WNT5A;LIG3;ALG12;ATP1B2;PCDHA13;AP5B1;PCDHA12;SHISA9;PCDHA11;PCDHA10;TUFM;MYCN;PRPF6;FANCD2;DAP3;CHRNA5;CHRNA4;CLEC16A;FBLN1;FBLN5;SCUBE2;EFNB1;HRH1;ZMAT1;SCUBE1;UBB;UBC;KLHDC10;SPECC1;CYP2J2;KLHDC3;KLHDC4;CPSF1;RHBDD2;CPSF2;KLHDC1;HELZ;MACO1;EIF2S1;COQ6;COQ5;EFNA3;AMACR;BAMBI;FAM163B;CRYL1;PI4KB;BRWD1;SAE1;LRP12;KDM5C;KDM5D;THRA;MEGF10;CGAS;OPLAH;FBLL1;IRF2BPL;MFSD8;MFSD9;FLCN;SPRED2;LRRTM3;LRRTM4;PPP2R5E;LRRTM1;MFSD3;SNAPC4;CASP1;VWC2L;MFSD1;NOS1;TOPBP1;KDM6B;HGSNAT;DCC;IQCE;IQCD;POMGNT2;DCK;DCN;DNM2;SUPV3L1;DNM3;ALDH1A3;MYH1;MYH2;TRAPPC6A;THRAP3;ALDH1A2;CDH10;AKT1S1;IGDCC3;CDH13;COL6A3;DNASE2;TMEM9;HAGH;VAC14;LEF1;NRXN3;ETFDH;ATP1A3;ATP1A2;CFAP206;MAPK8;PPP2R3C;ERICH3;FAM120B;PDSS2;CHSY3;TENT2;GBP2;SNCB;GBP4;VAT1L;LIMK2;QPCTL;CYHR1;PPP2R2D;ALDH16A1;ATP13A3;RBMX;ZNF296;TMEM97;LIPA;CLDN1;SCAMP5;PREX1;UBASH3B;CYP2D6;IGLON5;TMEM89;GBP6;HES6;GBP7;ZNF281;CSNK2A2;FIBCD1;HPCAL1;DNTTIP2;SETMAR;EML1;SLC5A6;RUFY1;PRKAR1B;RUFY3;MYL3;UQCRC1;PADI2;MTMR1;PIF1;MTMR2;ZNF274;MRPL19;MTMR9;ABCB8;ABCB9;MRPL15;TAPBPL;AAAS;SLC5A2;IQGAP2;MTMR6;MTMR7;DYNC2LI1;FAM221A;CYB5R1;CYB5R3;PCNX2;AMZ1;ZBTB7C;CTC1;CADM3;PRRT3;C5ORF34;CADM1;GPR12;CADM2;MRPL27;C20ORF27;MRPL28;ABCA7;ABCA8;CP;GRIN2D;PCDHGA10;ABTB2;PCDHGA11;PCDHGA12;UCK2;UCK1;TDP1;ZFAT;DMRTC1B;TMEM9B;HRK;PIGS;LRSAM1;PIGU;GPR26;PIGT;PIGO;UCMA;PIGN;NCAN;TUT4;HEXA;GPR22;MRPL38;LRRC3;PIGZ;PTH1R;ECSIT;JPH1;AACS;VSIR;LETM2;NKRF;B3GALT2;NELFCD;CTBS;ARG2;ACTL6B;ELOVL4;MYOC;EIPR1;LRRC49;PGAM2;VWA5A;PTH2R;MRPL45;PTGR1;FAHD2A;SUMF2;FAHD2B;SUMF1;FAM222B;C20ORF96;BDH1;RILPL1;PICK1;SLC29A4;TUT1;HAP1;PIGG;DSCAML1;ZNF235;SLC29A2;GOT1L1;SEZ6;TMEM74;OVCA2;FSTL4;PTGS1;TMEM69;FSTL5;TUBA3E;GLRA2;PROKR2;TUBA3D;GLRA3;RECQL5;TUBA3C;TCOF1;HAS1;NTF3;PMS2;ANO10;FLNC;MEF2D;EVC2;P2RY13;SLC16A1;LRRC24;STAT1;SAMD4B;TMEM62;BYSL;LETM1;TTLL6;SPSB1;ZNF213;ERO1A;ERO1B;UGT1A10;NRROS;CCNT1;ZBTB21;LRRC73;CRAMP1;KIAA0895L;ATCAY;RUVBL2;SESN1;KPNA6;PMPCB;SLC16A7;KPNA4;PMPCA;MTREX;ZNF205;SLC25A42;PIM2;SLC16A2;KPNA3;SH2D5;C11ORF68;NOMO2;ZNF681;VPS33A;VPS33B;UBALD1;FOXP4;FOXP2;SLC9A2;OLFM1;MAG;RBMXL1;SLC9A5;SLC9A6;TXLNB;SLC9A7;SLC9A8;HAT1;MAPKAPK2;SLC9A9;ANAPC4;NPTXR;ANAPC1;NSMAF;ANAPC2;RNASEH2C;TUBGCP2;STK39;GPR83;UBFD1;THADA;GLIS1;RAP1GAP;SLC9A1;TMEM25;ATXN2;PORCN;SLC38A7;HACL1;SLC38A9;NPTX1;NPTX2;SLC38A3;CPA6;LRRC4B;BRPF1;SRD5A3;GOT2;B3GALT5;EEF2;ZC3HC1;PTPRD;CXCL12;GNL3L;UBLCP1;STK26;TMEM19;GDPGP1;ZNF512B;CNTNAP2;MOXD1;LRRK2;CELF3;POMT1;RASGRF1;MCM10;ARRB2;MRPL3;NGRN;MRPL1;PPP1R13L;ME1;ME3;ATP7A;DGCR2;DIS3L2;EMX1;CFC1B;TMCO5A;PEG3;KSR1;SH2D3C;SLCO1C1;NT5C3B;SLC25A18;NSMCE4A;NPC1;IL1RAPL2;ZNF638;DSG2;PIK3C3;SLC25A10;BIRC6;SLC25A12;SLC25A5;SLC25A11;SLC25A4;CNTNAP5;SLC25A14;ST6GALNAC5;AHDC1;R3HCC1L;CNTNAP4;RNFT2;GTF3C1;ITIH5;GTF3C2;GTF3C3;GTF3C5;NDUFB5;ZBTB46;KATNB1;AFG1L;ZBTB42;PRCP;HSD17B12;MFF;LRP6;ZBTB40;SLC25A29;CNNM1;NCLN;SLITRK2;FCHO1;SH3BP1;SLITRK1;ZNF628;CDC37L1;SH3BP4;D2HGDH;SLC25A20;CNNM2;CNNM3;ATP9B;SLC25A25;LINGO2;LINGO1;SLC12A4;LINGO3;SLC12A5;HIP1R;CTNS;MBOAT2;MBOAT4;BAIAP2;MCOLN1;BAIAP3;DHODH;TMPPE;NELL2;NELL1;SNRK;PC;PTPN9;VIPAS39;FCGR2B;FCGR2C;PTPN5;VPS35L;EPHB6;CCNH;RTCB;OGFOD3;TONSL;PREP;TXNDC12;ZDHHC8;TXNDC16;CCAR2;CCAR1;ZNF729;DHX57;OGFOD2;RESP18;SPATA24;FAM53A;ZNF721;KIF21B;ACAD11;PELO;EPHB3;SCN1A;SLC12A9;EPHA5;ARSA;EPHA4;PAQR9;EPHA7;ENTPD2;EPHA6;ENTPD3;ENTPD4;SFMBT1;ENTPD5;PISD;DHX40;THAP4;PPP1R3F;SPATA13;ULK3;ULK1;CCNQ;L3MBTL3;L3MBTL2;EPHA10;CAPSL;PCDH10;CTR9;PIK3R4;PCDH19;PIK3R5;SNX1;APH1B;DHX32;DHX33;PCBP3;SPATA5L1;ANKH;PGBD5;DHX34;TSPAN9;ARSJ;DHX35;DHX36;SWI5;ERI3;DHX37;DHX38;DYM;ST8SIA5;ARSG;N4BP3;RBM12;ZBED5;AAR2;ARSB;RAB11FIP4;RBM11;CTSA;TMEM86A;INTS1;LRRN3;XRCC4;LRRN2;PPP1R21;ST8SIA1;ZFR2;INTS3;ADHFE1;ST8SIA3;DCLK3;DCLK2;PNMA8A;PRG4;HSPA12A;RPE65;DCLK1;TF;TH;COL9A1;INTS5;INTS4;COL9A3;LRRN1;DHX29;RCOR3;INTS8;CCNJL;SCN2B;PCSK2;TMEM151A;PCSK1;GPAA1;SUV39H1;DIRAS1;PTPRN;DIRAS2;PTPRO;TECR;SLC7A14;PCSK9;AKR1B1;AP2A1;CTSV;PTPRK;PEPD;SLC7A10;CHRDL1;AP2A2;KIF17;CLYBL;BABAM2;SPTLC2;ENC1;NCS1;MLX;DHX16;CTSF;QSOX2;CTSD;CTSC;CTSB;ACAD9;CCDC113;SORCS1;COMMD1;ANO4;SORCS3;SORCS2;MRPS5;CTU2;MRPS9;CTU1;MZB1;CRELD1;GLCCI1;POPDC3;SLC43A2;SATB1;STX18;DERL1;DERL2;XIAP;CCDC107;MALSU1;EXOSC4;PES1;PAK6;GPC5;CCT8;HEATR6;GPC6;AASDHPPT;EXOSC1;PAK5;CCT4;TEFM;NPDC1;AKR1C1;CRYBB1;MOK;AKR1C3;C7ORF26;PLEKHA5;TMUB1;AKR1C2;AKR1C4;DOHH;PLEKHA4;NLE1;PLEKHA7;PER1;ZDHHC9;ESYT3;TARDBP;IL17D;SPC24;FHOD3;SCARB1;MIDN;WWC2;OGDHL;CYP46A1;PHRF1;GIMAP8;RGS2;KIF5C;PPME1;CAPN5;CAPN3;SBF1;PAMR1;BAHCC1;RGS9;SH3GL2;KIRREL3;SLC30A6;TPRA1;SLC30A3;DIMT1;ATG9A;PCOLCE;KLHL40;ATAD3C;CAMKMT;ERN1;PLA2G15;GPANK1;TMX3;DKC1;CD8A;DOK5;GPD1;GEMIN4;KLHL18;VCP;CALCA;NDRG3;CALCB;KLHL14;ARHGEF25;NXPH3;ARHGEF28;NPR2;SLC1A1;PSEN2;SLC1A3;KLHL12;SLC1A4;RASGRP1;BRINP2;KIF3B;PRODH;VARS2;NDUFV2;WNT2;PACSIN1;ARHGEF33;GGT7;KLHL25;SLC52A2;ECD;CRIM1;NFXL1;SLC52A1;SHISAL1;CALHM5;BMP1;APPBP2;STT3B;LGALS3BP;DDX3Y;GSK3A;DDX46;CPXM2;MAST3;MAST2;MAST1;CHD6;ATP2A2;CHD5;LAMC2;GPHN;SEC61A2;CALB2;ABHD16A;CPT2;ZNF385B;TIMM17B;VCPKMT;ARMH3;YWHAG;ARHGEF11;BCKDHA;HSDL1;NCBP1;BCKDHB;RBM19;ARHGEF19;ARHGEF18;DDX54;DDX51;SSTR2;PJA1;LMBRD1;VGF;CDHR1;PEX6;MMRN2;TBC1D7;NDUFS4;ATG4C;NAA35;ATG4B;NDUFS1;NUP54;INA;PAOX;MVK;PARG;LAMA2;LAMA3;TGFBRAP1;DDX20;ATP2C1;CLCN2;PDLIM1;CLN3;RAB40A;DNPEP;RAB40B;BMS1;CCDC180;NUP43;PDLIM5;MDH1B;GALNT2;SWT1;GALNT1;DDX31;ATP2B3;ATP2B2;LAMB1;LRWD1;ACVR2A;SPATA2L;CLCN7;EEPD1;CLCN6;CLCN5;CLCN4;INAFM1;FAM131B;ASB6;ASB2;TAF2;ASB1;PATJ;CLPB;GLDC;DCAF8;ABAT;DCAF5;DCAF4;BACH1;ENO4;TPGS2;DCAF1;RNF112;ZXDA;RNF114;ZXDB;ZXDC;MS4A15;PIP4K2C;BVES;RNF111;ACOT7;IFT80;C9ORF64;CLPX;TRHR;SULT2B1;NISCH;GPR162;RNF123;RNF128;TEP1;TYRO3;ACOT2;ACOT1;NHLRC1;NHLRC2;ACOT6;FICD;ENDOD1;NEDD4L;PRDX3;RIC8A;PRDX2;PLCG2;CHST15;GATD3A;KIAA0319L;BRAP;CDK18;ACD;SLC16A11;MAD2L1BP;TYSND1;FHDC1;GPN2;PRRC2A;SLC16A13;TMEM198;THAP11;PPP5C;SLC6A9;OGDH;RAD17;SERPINI1;PRR36;RAD18;GSDME;OGFR;RET;TCF25;TRMO;ADK;HRCT1;TCF20;SERPINA9;RNF157;C16ORF70;TRIM9;PAXX;CHL1;MRC1;TRIM3;RSPO2;RSPO3;AP3S2;EMB;GPRASP2;GARNL3;TIGD3;SLC2A14;TIGD5;TIMM29;MIOS;SLC2A13;TESC;SLC2A12;TACR3;SERPINB9;TMEM175;SERPINB6;TMEM177;BACE1;MRAP;FAM234B;FAM234A;RNF169;MRAS;SLCO4A1;IVD;PLCB1;ZNF597;ENG;PLPPR1;PLPPR2;PLPPR3;PLPPR4;SF3B6;PLPPR5;HSPA14;TM9SF4;PRAMEF6;PRAMEF5;BCLAF1;PRAMEF2;SRP72;PRAMEF1;CHN2;LMAN2;GCNT2;ZNF107;BRD9;METTL7A;RNF130;SF3B1;PRAMEF8;BRD4;PRAMEF7;RPRM;BRF2;TRMT1;TTC9B;PRSS35;GPR3;GTF2H2;FAM104B;SULF1;LRPPRC;ADAT3;AGT;SULF2;FIG4;AGBL4;XAB2;ZNFX1;NMNAT1;SLCO4C1;FILIP1;ZNF579;EEF1AKMT1;ZNF575;HSPA1B;ZNF574;HSPA1A;DGKG;SEMA5A;SEMA5B;DGKE;ATP8A2;CHRM1;DGKD;ATP8A1;CLSTN2;CLSTN3;TUSC3;DGKA;CDH9;BEST1;CDH7;ABHD12;ABHD10;CDH4;TUBB6;MAEA;APMAP;PHLDA1;GYG1;IGFBP4;GPT2;SEMA6D;RPS6;DGKZ;BSCL2;DISP2;CACNB1;ST7L;DISP3;STIM1;C6ORF136;ARMCX5;CLIP4;MADD;TTPAL;DGKI;CUL9;CSF1R;SEMA7A;NOTCH1;FECH;MINDY1;ANKRD11;CUL3;ABHD1;CHRD;MRI1;ABHD6;AK4;RASAL1;AK5;GPATCH2L;AK7;AK8;RAD51AP1;BAG4;PITRM1;NEUROD6;TBXA2R;ESD;BTBD2;NACC1;NDN;ZNF546;SLC15A4;MPDU1;ANKRD26;TOR1A;ANKRD24;TNK2;ESRRB;CYP4F11;BTBD9;CYP4F12;BTBD8;CHERP;CDK7;SPIRE2;ESAM;NACAD;GPR101;CNOT9;TUBA8;DPP10;ALK;CALCOCO1;DAGLA;MAIP1;SGCE;SLC37A4;SLC37A3;PDCD6IP;REXO1;VWF;VSTM2L;RTN4RL2;KCNAB2;KCNAB3;ADRA2A;NIPSNAP1;METTL22;TRAF7;WRAP73;TRAF6;TRAF5;SMPDL3B;DAGLB;METTL27;CX3CR1;NLGN3;RNF31;RNF32;NLGN1;SMARCD2;SLC24A4;SEMA3C;GLS2;SEMA3D;SEMA3E;AP3M1;CACNG7;HIRIP3;PUF60;MGAT5B;ZNF503;MEST;FNIP2;SEMA4A;SEMA4D;RNF25;TXNRD2;SPAG6;KCNIP3;CDC42BPB;PTPN13;OXR1;RPGRIP1;NFASC;GLRB;IMPDH1;ESF1;CBLN4;PFKM;MYORG;CBLN1;FAAH;SLC46A1;CMAS;SPARC;PWP2;RUSC1;TNS1;SLC6A17;PTOV1;MRPS18A;ACSL3;JMJD7;AFG3L2;ARC;PLPP4;TCERG1L;PDE12;GRWD1;XRN2;VDAC3;VDAC2;WDPCP;ZFPM2;CBLL1;ALDH7A1;TELO2;LLGL2;NECAB2;IGSF8;IGSF3;INTU;KLK1;LMAN2L;MAOB;PDE1B;MAOA;IGSF1;TMTC3;TWF2;CD99L2;KLK3;KLK2;SLC6A20;INPP5B;PTDSS2;SGPL1;DPH1;VPS8;INPP5E;OTOF;INPP5K;ASL;DPH7;TRMT1L;NTSR1;CARMIL1;CDT1;TRAP1;RABGAP1L;CARMIL3;PTPRN2;DTNB;BCL11B;BCL11A;INSR;PDE2A;RAB39A;GDF1;PARP12;UBAC2;GADD45G;SPART;CDAN1;NCEH1;DMRTC1;SESTD1;CORO7;ITM2A;CC2D1A;RAB40AL;INKA1;ITM2C;CDS2;FASTKD1;GDI2;HCCS;PRPF19;CX3CL1;RPTOR;AUH;STAB1;GNPNAT1;MANBA;CAMLG;PRMT1;TFE3;AP3B1;IL17RD;RAB33A;POC5;CCKBR;RPUSD3;FAM20C;RDH5;FAM20A;KPTN;PRMT9;C10ORF88;ALOX12B;PBLD;ANKMY2;ATP5F1A;ATP5F1B;SUZ12;ARNT2;RANBP3;AP3D1;TUBE1;ATP5F1C;ETNPPL;MAS1;CAMK4;TRIP10;TRIP12;B9D1;TRIP13;B9D2;CAMK1;RAB3GAP1;CDK5R1;TJP2;WASHC4;GALNT13;GALNT16;PRAG1;GALNT18;NPY2R;HDLBP;ARID4A;ARHGAP39;TOMM20;ARHGAP36;CMIP;EFTUD2;FBL;SCGN;KNTC1;PDE8B;CHCHD1;CMTR1;CA14;APLP1;ARID5B;EPDR1;CGRRF1;TMEM131;KCTD8;SELENOO;OXA1L;PREPL;ILVBL;FAM185A;SPNS1;ELMO2;CMPK2;SCG3;RELL2;ABCG4;HDGFL2;SCG2;STEAP2;PDE9A;ABCG2;TEDC2;H6PD;NTM;TMEM59L;LTBP4;DTX2;ADRB1;LTBP1;CSF2RA;NALCN;CPLX3;DPP3;DPP7;DPP9;TMEM129;MYH14;OTX1;MARK3;MARK2;ENKD1;MARK1;TGFB2;OPN4;ACBD4;WSCD2;DNAJC11;TBCD;ASPSCR1;DNAJC12;TBCC;TDRD7;HSPA2;ACSF3;ARHGAP25;ACSF2;DNAJC17;ARHGAP24;NMRAL1;ARHGAP33;TBCK;DLG3;TMEM115;DLG4;TBCE;MAN2B1;RADIL;NFKBIB;DOCK5;ACADVL;PCDHGB7;MCTP1;PCDHGB6;HSPB6;PCDHGB2;SLC2A1;USP39;SLC2A6;ELAVL3;SLC2A8;SENP6;SENP7;ALDH2;SPEG;AOX1;MAN2C1;GUSB;SCYL2;POLG;SCYL1;PCDHGA8;PCDHGA7;PCDHGA6;USP48;PCDHGA5;NPY5R;PCDHGA4;ABCC8;PCDHGA3;USP43;ABCC5;PCDHGA2;PCDHGA1;USP45;ARAP2;CTPS2;URB2;PCDHGA9;DDX19A;DDX19B;TRNP1;PCDHGB1;PXYLP1;CHMP7;USP13;USP14;CAMK2D;USP15;POLDIP3;RGS16;OPRL1;LCAT;WIZ;SPG7;TM2D3;USP19;DLL3;RMND5B;GMDS;LRIG1;NCAM1;CDIPT;ABCF2;ABCF3;CAMK2G;CLASP2;ABCF1;MUTYH;PTCD3;LGI1;ATE1;PTCD1;USP20;PCDHGC5;LGI3;PCDHGC4;USP22;LGI2;PDE4DIP;GDAP1;SHCBP1;DLK1;GDAP2;RMC1;NEURL2;POMK;AQP11
Genes Down-Regulated In Friedreich Ataxia iPSCs Expression Vs Miz4 Stem Cell Line GSE22651	2417/3885	0.9999895842178556	0.9999977548837199	0	0	0.4982893763365452	5.190100618338998E-6	ITSN2;ATF1;SCOC;NUP107;TESK2;SPINT2;F11R;HTR6;HTR7;DPYSL4;KIAA1586;FGFR1OP2;GPBP1;EPSTI1;SMCO4;MLYCD;PKNOX1;PRKACB;KRTDAP;UNC5A;CACNA2D2;ZNF14;ZNF16;ACE2;SCO1;ASPHD1;FEZ2;TXNIP;MPPE1;FAR2;CLOCK;SKAP2;UNC119B;COL13A1;AASDH;CDCA7;PDGFA;ZC3HAV1;ZNF23;LYPD6;DEDD2;C12ORF56;ADAMTS14;SCGB1D1;PRPSAP2;RHOT1;RNF216;EPB41L2;AFMID;SULT1A4;SULT1A2;GSTM4;PRPF38A;BTBD17;CCZ1B;NEBL;TIPARP;FUCA2;PBX2;ZNF32;L1CAM;LARP6;C12ORF76;DHFR;PKIB;STRC;PKIA;NMT2;SFXN4;NANOG;STRN;PKIG;HNRNPA1L2;ARHGAP9;MTMR10;ZNF493;MTMR12;PRKAG2;SNX10;HOXC11;MED11;NHSL2;MECOM;C19ORF12;NINL;JAK1;PCMTD1;GATD1;CHST9;RMI2;ZNF483;DUSP3;GSTO2;KCND2;TEX11;MED27;SETSIP;TEX19;DDB2;PHF20L1;TMEFF1;SLC7A6;SDHAF3;PLSCR4;PXDN;POT1;NUP62CL;CACUL1;RAPGEF4;TRUB1;ZSWIM1;SNX32;SNX30;CENPA;SLC7A1;CENPB;CENPC;RIDA;SNX27;FRZB;SNX25;STX5;RICTOR;STX3;STX2;P4HTM;RIC3;SLF1;CENPW;CRBN;BIK;MBD2;SNX24;WTIP;CENPE;GID4;C6ORF47;SNX14;SNX15;CENPK;MITD1;PKN1;YPEL5;CENPQ;EBAG9;ZNF454;CDKN3;LIMS1;KCNG1;ZNF451;KCNG3;TMEM167A;GMNN;MPV17L;LTN1;PLOD2;MSI2;ALDH1L2;FBXO22;NUDT10;SLK;FNTA;TOM1;MAP3K8;CIR1;NUDT15;POTEC;CDKL3;EIF1AY;IST1;C21ORF58;ATP11C;ATP11B;CDC25C;PIAS2;DMTF1;OR51T1;SLC27A6;SRSF5;SLC27A3;ZNF433;ZNF432;SLC27A4;ZNF431;KMT2D;DLX3;CREM;CCDC144A;SPATA7;FBXO42;ARL17B;RAP1B;HNRNPDL;ZNF429;IP6K1;HHATL;TMEM120B;HTR1E;FBXO38;HTR1D;FBXO36;HPS3;FBXO34;CORO2A;FBXO30;IGSF11;MOB4;SON;SP4;DMXL1;SP8;MNAT1;OSBPL1A;ONECUT2;SNAP23;APIP;ECE2;HTR2A;TSPAN12;ALAD;HHEX;EXO1;PPP6R2;OR56B1;BCAS2;SMIM12;NKX3-1;BCAS4;UNC45A;SMIM14;ACTR6;COMMD10;SMIM19;VPS13A;FAM207A;MMS22L;ARL4A;IMPACT;PCCA;RRM2B;SYF2;SPATC1;ETF1;BCAT1;SMIM20;PRKAA2;SMIM26;CARNMT1;UHRF2;RCHY1;TSPAN33;TSPAN31;ZNRF2;SMIM30;TRIM49;WHAMM;DRAM2;E2F5;EIF4E;HNRNPA0;POLR2J3;MYO10;MID1IP1;TXNL1;KIAA0232;TM6SF1;MFSD14A;DBNDD1;MYO1E;EIF3M;SUCLA2;PDCD4;TRIM36;TRIM37;ATXN10;EIF3C;PIK3AP1;ZNF850;EIF3A;KCNK4;CPNE8;CERK;RFESD;IKZF2;LCTL;NUDT6;ICAM1;IKZF5;HERC5;LGALS3;HERC4;C1GALT1C1;TRIM29;PEG10;PPAT;CPNE1;FBXO3;EPC2;FBXO5;THSD7A;PTGFRN;FBXO8;FBXO7;TRIM22;ACTN3;ARL15;KCNK12;UNC93A;TMEM170A;CFDP1;CRISPLD1;SOAT1;PPA2;SOAT2;NINJ1;ADGRB1;MGARP;RIN1;EIF1B;KCTD18;NUMBL;NRN1;EPB41;SDC2;OMA1;ACTR3B;ZBTB3;ZBTB2;NEU4;SEC14L1;PPCS;KCNN1;CEP192;DECR1;NTNG1;FER1L5;APOBEC3F;APOBEC3G;GREB1;RAB27A;CPLANE1;OSGIN2;SMARCA1;MED13L;BST2;POLA1;LPAR5;NDUFAF7;GNRH2;KYAT3;ITGBL1;ECHDC2;ECHDC3;KYAT1;CD200;APOBEC3B;HERPUD2;SPAG16;DHRS13;COX7B;HIBADH;PPP3CA;NANP;NUDCD2;ODR4;NUDCD1;NMRK1;BBS9;HTATIP2;ZHX2;ZHX3;ATMIN;IL15;PABPC5;CACYBP;SYN3;ZHX1;CTTNBP2NL;TOX3;DEPDC7;CNKSR3;TAX1BP1;MICU3;EEF1E1;KIZ;DEPDC4;ATPAF1;MRPS35;GPALPP1;NOXO1;COX5A;HSD17B8;NAPG;SLX4;NFIL3;MGAT3;CHRNA10;ZNF585B;RAE1;EPS15;DYNC1I1;CAP2;ZNF585A;GIT2;GCA;IL37;GAD1;IGIP;SPRYD7;PCDHB15;KLHL2;ORMDL1;VEGFD;PCDHB12;GRIN1;NUDT9;EPGN;KITLG;KLHL5;KCNS3;KLHL7;PCDHB16;RAD1;RTN4IP1;KIAA1958;PRDM4;GDA;UBE3D;RPP30;ZFAND6;TTF2;ZFAND1;PLB1;TMEM263;EEF1B2;GRIP1;AMMECR1L;TBC1D31;ZNF83;TBC1D32;ENPP1;ENPP4;BORCS7;TGM3;BORCS5;TMOD1;CAST;GEN1;PCID2;MORC3;TMOD3;ZNF98;UBE4A;CDKAL1;UBE4B;COX6B2;CCNB1IP1;GEM;SLFN12;SPOCD1;TMEM254;SCNN1G;ZNF92;SHQ1;POLG2;ZNF93;MAP7D3;PSPC1;TBC1D21;PLAA;CARS2;PPIC;NDUFB10;DIABLO;SLC41A3;PLD5;PLD1;GRK3;ADGRG1;TMEM245;CYTL1;MAGEA11;CRTAP;HOOK3;MANBAL;SYT7;TMEM230;HIGD2A;UEVLD;UBE2W;GNAL;NAT1;FGF19;FGF18;GNB4;ALPL;MANSC1;CNTN4;FGF13;NAT9;FGF12;DNAL1;MUC21;PHTF2;TNFAIP8;TTC23;NGLY1;PCTP;DMKN;TTC27;ADAL;GRM2;GRM5;CA2;ZIC3;CA4;GRM8;DACT3;CA8;ARFGEF3;SUN3;TGIF1;MKKS;DNAI2;TTC33;C4ORF46;ETV1;NAV1;TENT5C;ETV5;DYNAP;EEF1G;EPN3;ELF2;ELF3;ACOX1;DPPA3;CAT;GFOD2;TMEM218;GNB1L;FAM72D;FBP1;SHANK2;FAM72B;DNAH5;ASAP3;AGPAT3;CAND2;CYTH3;CYTH2;OXCT1;FAM241B;TBX21;TGS1;GNG7;MXI1;PTK2B;ENTR1;PRPS1L1;TRDMT1;TIMM8A;FAHD1;BNIP3;ZIC5;TTC16;WARS2;GALNS;RSPH3;UFM1;TEC;TEF;SIMC1;CD9;OTUD1;BNIPL;OTUD3;PI4K2B;VPS29;ANKLE1;WIPF3;WDR86;PHAX;SMC6;WDR89;ELK4;EVA1A;TFG;ZSCAN31;MSANTD2;GJA5;NAMPT;CDK5RAP1;NCKAP5;DNAAF2;PRKCB;PRKCD;ARMC9;GTPBP6;REV1;PRKCA;WDR72;SCRIB;FNDC3A;GABRG2;BCAN;DEPDC1B;HMBS;ADPRH;ZSCAN25;FREM2;GNE;OTULINL;ZNF398;PRKDC;BCL10;RNPC3;PRKCZ;ANAPC11;BLOC1S4;BLOC1S5;BLOC1S6;GJC3;FLRT2;LDHD;ST3GAL6;PCDHA3;KAT14;LHPP;VPS16;PLK4;NFE2;SNAPIN;ARPP21;IRF2BP2;NFATC1;NR1D2;ELL3;EHD3;HNRNPK;GJB4;GJB3;ADI1;PAH;CEP85;PCDHB3;XKR6;CEP57;CDKN1A;MOCS2;CDKN1B;DENND1A;WDR41;CHM;SMG7;WDR45;SMG8;PHF6;ASGR1;WDR44;ZNF280D;MCEE;AIFM3;AIFM1;ADAMTSL3;PBK;PLEKHN1;RAB5IF;TEAD3;WDR38;AHSG;ELMOD2;DENND2A;TERF1;COQ10B;CIT;WDR33;HADHB;FAM210A;SIKE1;TUBB2A;AEBP2;TMSB15B;MTF2;EXOC4;GAS1;PLIN3;PLIN2;ANGPTL4;CEP63;EXOC1;GRAMD1A;WDR26;TIMM9;DCAF12L1;METTL21A;FAM214A;FGD3;RPS15A;PDF;GPAT4;EPCAM;ABI3BP;NSD2;PAIP2;APOL3;APOL2;CSNK1A1;GABRA5;GSR;GATC;GATB;NR1H3;ELP4;SNCAIP;SLC8B1;DHRS3;RFLNA;GATM;DHRS7;ADM2;PCYOX1L;PLP1;N6AMT1;RAB3C;VKORC1L1;MRE11;TNC;VIRMA;CDC14B;CEP128;FAM216A;PPP1CB;NPEPPS;PPP1CC;SALL1;PLS3;OIP5;HMGN3;SLC39A4;ZNF322;GTF2I;PLS1;KCMF1;MAP2K3;MAGI1;ZNF320;RAB2B;SERF1A;SERF1B;SNRPN;MAMSTR;RALGAPA2;SKIDA1;SWAP70;USP3;DYRK1A;KERA;FRMD4A;LEMD3;KNCN;LEMD2;LEMD1;TLE6;TOM1L1;RAB35;FKBP3;FAM8A1;CSNK1G1;RTN4R;DRC7;CCDC25;HMMR;ORC5;KRBOX1;MAP3K20;SMN2;MAP3K21;CCDC32;SMN1;SRGAP3;DRD2;SRGAP2;MAP2K6;MCL1;OSBPL9;EIF2B5;TRAPPC2;OSBPL8;UVRAG;AKIRIN1;CCDC18;COA1;OSBPL2;FANCC;FANCB;BCL9;DAB2;IRAK1BP1;CNIH1;GOLGA6B;SLC7A6OS;LHX3;PUDP;COPS2;CPD;REEP3;BCL2;PIR;CPE;ZNF777;ZNF776;SLC26A9;COPS8;RSL24D1;CPM;ZNF770;DIDO1;PLEKHF1;CPQ;CBWD6;ZC3H8;UFSP2;CBWD1;ZC3H6;SYNE4;PIK3C2A;MTO1;FCAR;ADAMTS4;LBH;ADAMTS3;SCRN3;RNPEP;EMILIN2;PHACTR1;ZNF766;CEP170;EVI5L;GAL3ST4;PAAF1;COA5;PHACTR4;RFC3;SLC13A3;GGPS1;CCDC34;RFC2;PLEKHG5;LANCL1;FAAH2;HAUS4;APOA1;RPL13A;WIPI1;TSN;ZNF75A;DNAJC2;TFDP1;MEP1B;TST;TFDP2;CTDSP2;DNAJC4;CCDC43;MTFR2;NSRP1;FOXD4L3;HDAC4;CEBPB;CATSPER3;PLEKHH2;CEBPD;PLAG1;EI24;PDHB;HDAC9;COCH;FBXL20;NFS1;DNAJB6;HECTD2;ASTE1;MSTO1;VPS50;POLR2B;DNAJB4;P2RY2;P2RY1;RAB24;ASCC3;RAB28;SEC11C;CYP51A1;KBTBD11;OTOGL;RAB10;MFAP1;P2RX3;RAB12;MFAP2;VPS41;PI15;POLR3F;NPIPB3;POLR3G;ZNF732;RAB17;NPIPB8;PPIL3;TCERG1;WDSUB1;PARS2;DCAF4L2;HDAC11;MLC1;CISD2;AQP4;HS6ST2;OR52N2;KIAA0930;KAT5;FLAD1;FTH1;MAGOH;PDK3;KAT8;SYNPO;SEPHS2;PDK2;OR8H3;CPT1A;ESCO1;METTL1;ARRDC3;COG3;AP1B1;ESCO2;NEIL3;TWSG1;KATNAL2;HECA;NSMF;ZNF830;CASZ1;SLC22A5;STXBP3;DCUN1D5;SH2D2A;SLC22A2;SLC35D3;C2CD4B;HNRNPLL;HELZ2;STRIP2;ZNF829;PDCD10;ZNHIT3;FAM43A;ATP6V0A4;TRPM4;ZRANB3;SYNRG;SH2D1A;SETDB2;OCEL1;TYMSOS;DERA;SMU1;ZNF814;ZNF813;MPHOSPH10;TDGF1;ZCCHC12;CITED2;GFM2;SLC35F5;ZFAND2A;MAGEF1;NKAP;RSF1;ROBO1;LOC100287896;ZNF805;CLDN23;UBXN8;RALGPS1;RAB8B;RALGPS2;VENTX;PARP4;C17ORF80;PPHLN1;CLDN11;TLR1;ALDH5A1;CLDN15;CLDN14;CNEP1R1;ACTRT3;MATN3;OR4A15;MATN2;FYTTD1;MAGEH1;ZDHHC20;C17ORF58;ZDHHC23;GDPD2;ZDHHC22;ZNF3;RGPD2;RGPD1;PTS;TCEAL8;PSMC3IP;PPP2CB;AMN1;CFAP298;CST1;TCEAL5;ZDHHC19;TCEAL1;KISS1R;SUSD3;SUSD6;METTL6;SPTSSB;TRAM1L1;GABRE;KANSL1L;METTL9;SH3BGR;GINS1;MTX2;ATP5PB;PTGES2;MTX3;KBTBD3;CYP2W1;KBTBD6;PRKRA;VWC2;RAB9A;MPHOSPH6;ALG1L;RIPOR2;NDUFA12;SPPL2C;TAMM41;NDUFA10;CWC27;CCDC28A;DOCK11;TATDN1;FAM162A;HCFC1R1;SACS;TRAPPC13;HADH;NANOS1;NOM1;RALBP1;PHYH;CHRNB3;LMO2;ALG13;TRAPPC2B;LIFR;ACYP1;SHISA2;ATP1B1;TRPC4AP;RSBN1;MYCN;CHMP4C;AMPH;RASL12;IDI2;ALOX15;FBLN1;CUZD1;EFNA4;FBLN2;ZMAT3;TASP1;CLSPN;ATP5MG;KLHDC10;MPST;CBX7;KLHDC3;MLKL;UQCC1;CPSF2;EIF2S1;EFNA1;TSGA10;DIAPH3;FAM163B;DYNLRB1;BRWD1;FGFR3;BRWD3;TMEM35A;KLHDC9;LRP11;UCN;C2ORF42;WNT2B;OR11H12;CGB7;SOWAHD;CBY1;OPLAH;RABEPK;HK2;IRF2BPL;RPS4X;RBM4;SPRED2;CASP6;HJV;CASP3;TRPS1;MFSD3;PROSER2;RHBDF1;STPG4;AKTIP;SPATS2;IQCC;PPP2R5C;DCK;IQCG;IQCK;IGDCC4;TRAPPC6B;ALDH1A2;IGDCC3;RBMS1;DNASE2;HAGH;COLEC12;COLEC11;LTK;KDM3A;ABRAXAS1;ATP1A2;ABRAXAS2;FAM169A;NR2C1;BICRA;CIART;THBS3;RASD2;MUC1;RASD1;UGP2;ALDH1B1;ERICH1;MCRIP2;PPP2R3C;FAM120B;SAP30L;HES1;TENT2;HES3;BUB1;MUC4;HES5;S100PBP;VAT1L;HES4;C2ORF74;DEK;CAPN13;FAM167A;MLPH;PPP2R2B;PPP2R2D;GAGE4;PAXBP1;USP6NL;CHIC1;OSGEPL1;PGAP2;LACTB;KRTCAP3;RABGEF1;AS3MT;LSM12;PPP4R2;PPP4R4;LRAT;TMEM8B;GABARAPL2;HES6;WDHD1;STARD4;RBFOX1;STARD5;HPCAL1;DNTTIP2;RNASE4;DICER1;HDHD2;HPCAL4;HDHD3;TMEM80;LRRC37B;EML3;FAM133B;MYL4;FAM133A;EID3;ETHE1;RUFY3;AKIP1;PSME1;UQCRC2;LETMD1;MYL9;CGGBP1;NGEF;ZNF277;PARPBP;ZNF273;ABCB7;HHLA2;HHLA3;MRPL19;MTMR8;SDR39U1;IQGAP2;MRPL13;GABARAP;NCAPH;OAZ3;DYNC2LI1;CYB5R2;FAM221A;CYB5R1;UGT8;CYB5R3;MYO6;KCNMB4;AMZ2;RHBDL3;VTI1B;B3GALNT1;NGFR;C5ORF34;EDEM1;MRPL27;C20ORF27;SNF8;LYZ;GRIN2B;EIF1;DAZL;ABTB1;EIF5;TMEM98;LYPD6B;C11ORF16;HRC;PSMG3;GPR19;LRRC34;PIGU;ODF3L2;RPLP1;EFCAB6;PIGW;MRPL35;PIGY;MRPL33;TMEM47;EDRF1;TMEM44;CTLA4;IKBKG;ZNF248;CTBS;APPL1;ELOVL5;NSUN3;PIFO;NIPA1;SIRT4;VWA5A;RRAS2;LRRC40;ELOVL6;NSUN6;ELOVL7;MANEAL;TMEM42;MRPL45;PTGR1;F3;FAHD2A;F5;SIRT3;SUMF1;GON7;TMEM37;MRPL50;MBLAC2;BDH1;RILPL1;PIGA;CDC42EP3;CKS2;SLC29A4;PGAM4;VAMP1;GPRC5C;PIGF;LYPLAL1;LRRC14;PELI2;PROCA1;OVCA2;TMEM70;UNG;TMEM69;GGA3;TMEM67;NTF3;TMEM68;C11ORF49;HAS3;PMS2;HAS2;ZNF226;CSMD2;CYP2F1;RPS27A;SRSF11;SRSF12;P2RY10;GK;STAT1;SMAGP;PSMB8;TMEM60;FABP3;FABP5;FABP6;LYRM7;C18ORF32;MPLKIP;C11ORF58;ERO1A;ZBTB21;SAYSD1;HNMT;SAT1;SLC25A48;MTRF1;SESN3;SESN1;STK16;LEPR;PMPCB;SLC25A43;NEPRO;SLC16A5;ZNF684;ZNF200;EPM2A;MYLIP;ZNF682;ZNF681;ZNF680;AGTPBP1;C11ORF80;PPP1R16A;ZFP69B;FOXP4;FAM227B;FOXP1;OLFM1;SLC9A4;OR2T1;FRMD6;SLC9A6;C18ORF54;HAT1;MAPKAPK2;SLC25A51;MAPKAPK5;ANAPC1;PFKFB2;ZNF670;LRRC56;CPB1;LRRC57;FBLIM1;ARL2;KRCC1;SOCS2;SBNO1;ATXN1;CRNDE;ZBBX;SLC38A6;HACL1;MBP;ZNF667;NPTX2;SOCS7;SLC38A2;SOCS4;SOCS5;SLC38A4;TIA1;DEFA6;BDNF;BRPF3;TNFRSF10B;ZBTB11;AICDA;KY;QKI;GGCT;MLXIPL;CXCL12;STK24;UBLCP1;PTPRA;STK26;SLCO1A2;TUBGCP5;NFE2L3;MDM4;ZNF655;TMEM19;CNTNAP3;CNTNAP2;CNTNAP1;ST6GALNAC2;CELF2;FHL2;HUS1B;NRARP;ARRB1;PIK3CB;MRPL3;NADK2;MRPL1;MDK;FUNDC1;ME1;NCK2;HMG20A;ERC1;EDIL3;VBP1;VPS37D;VPS37A;PPM1A;QTRT2;PPM1B;NSMCE4A;PIK3CA;SNURF;PIK3C3;SLC25A10;ST6GALNAC3;SLC25A5;SLC25A4;SLC25A14;ST6GALNAC5;BIRC2;GTF3C2;GTF3C3;PCOLCE2;NDUFB4;MAK16;PPM1H;FOXK2;ZBTB45;HSD17B12;ZBTB44;ZBTB41;SLC25A27;SLC25A26;PARD6B;SLC25A28;PARD6A;OR2W3;IFI16;ZNF627;ZNF626;TP53INP1;BEND3;LRRC8D;PCBD1;SLC25A20;BEND7;ZNF620;CTHRC1;CYB5A;PRRX2;DONSON;MBOAT2;LYSMD3;MERTK;TPD52L1;TMPPE;TMLHE;CCM2;ZNF610;MDGA1;PTPN5;SLC25A36;SPG21;EIF4A2;OR7G2;LPGAT1;CCNH;OGFOD3;PREP;GCC2;CCNC;IFI35;ZDHHC1;ZDHHC2;TXNDC16;BAIAP2L1;RASSF4;FAM53C;FAM53A;KIF21B;ZNF720;ACAD10;SLC12A8;SEC63;PAQR8;PAQR6;ST6GAL1;ENTPD2;PAQR4;ZFP1;NSMCE3;SLC34A1;ANK3;ASRGL1;SFRP2;ZNF717;THAP9;ZNF714;PPP1R3D;ULK2;UPRT;TAGLN3;KDELR3;PEX11G;L3MBTL1;ZBED8;CTR9;PIK3R1;ART5;UBE2J2;PRH1;ART1;SNX3;ZNF708;PGBD3;DHX32;RAB11FIP1;ANKH;MIER3;PCBP4;ERI1;ERI2;DHX36;MIER1;PENK;ST8SIA5;TSPAN2;ARSG;HIVEP2;RBM12;SNX7;ZBED5;ARSB;SNX5;SEC31B;RAB11FIP5;WWTR1;XRCC4;LRRN2;ADHFE1;INTS2;EAF1;PNMA8A;TAS2R38;HSPA12A;DCLK1;ANLN;ARMC10;PPP1R1C;COL9A1;ID4;CD27;INTS8;PTPRU;CCDC121;CD40;USPL1;DOC2A;CCDC126;SLC7A14;KIF14;PCSK9;CTSV;BMI1;IER3IP1;N4BP2L2;LARP1B;IMMP2L;SCML1;HYAL1;CCR9;CTSH;KIF1C;QSOX1;ARIH1;QSOX2;ACADS;CTSC;NCOA1;ANKDD1A;NBPF3;MMD;KIF25;ANO6;ANO7;COMMD6;RGMB;SUPT3H;AJAP1;MN1;ANO1;G2E3;SPINDOC;ATP23;STX16;SATB2;XIAP;RXRB;CYP2A13;PERP;PES1;EXOSC9;GPC2;CD58;EXOSC3;AASDHPPT;CD55;LNPK;CCT4;GCH1;YIPF2;PLEKHA1;PLEKHA2;YIPF5;AKR1C3;PLEKHA5;RPA1;PLEKHA3;AKR1C4;TMUB2;PER2;ZDHHC9;DPY19L3;STK17A;FKBP1B;SPC25;DCLRE1A;RTKN;GEMIN2;WWC2;MPL;CFAP300;RTL5;RGS2;CAPN7;FAM174A;MPZ;SNIP1;SATL1;ARID2;GGT1;SBF2;CCDC160;ZBP1;SLC30A6;SCARA3;DIMT1;LMTK3;LMTK2;ERMN;ERN1;ERN2;HNRNPUL2;GEMIN8;MZF1;DPEP3;RTN2;VCP;YTHDC1;CHAT;UTP23;ATP5MC3;SLC1A3;KLHL12;RASGRP2;FUT1;RASGRP1;RPF1;CLTRN;FUT9;TAC3;NDUFV3;TAC1;GCN1;PACSIN1;ECD;CRIM1;DSTN;HMGA2;NFXL1;KLHL23;SHISAL1;KLHL24;BMP7;SSH3;BMP6;ABHD12B;GULP1;INHBE;BMP4;CLK1;OSTC;TARM1;RBM25;GSK3A;RBM26;CHD7;ATP2A3;CHD6;CHD2;CHD1;AFF1;RPGR;ARMH4;BCL7A;SFR1;UBE2Q2;VCPKMT;LRRFIP2;RBM34;YWHAG;BCKDHA;DDX59;NCBP1;GLRX5;ARHGEF16;BCKDHB;PLA2G4C;GLRX2;UTP18;GCNA;PEX7;LMBRD1;PSRC1;RCN2;UBE2R2;CDHR1;PEX6;PPDPF;NDUFS4;IRF7;ATG4C;NAA35;NUP54;RBM23;EAPP;BLVRA;PAOX;CCDC186;RBM48;NAA20;TAF9;TEX101;PARN;CSTF2T;ATP2C1;TAF1D;PDLIM3;RAB40B;MARVELD3;TAF1A;CCDC181;TAS1R2;CHGA;SWT1;MX1;LAMB1;ATP2B1;RPIA;ABHD17B;INAFM1;KATNBL1;BCL6B;FAM131B;SHLD2;CFAP36;TAF8;NUP35;QRICH1;CHPT1;R3HDM1;ASB3;RPL32;RAPH1;ABAT;ABCA12;FNBP1L;SOX21;GCSH;ZXDA;RNF114;STMN1;PIP4K2B;IER5;UNC13C;RPL21;RPL23;MED9;SOX10;DKK3;RNF126;IFT81;GPR160;FDX1;ACOT2;ANOS1;PRR15;SPIN2B;HPRT1;RNF122;HOXB6;LINS1;PRR14;PRR13;CDC42SE1;ZNF155;VPS26A;SLAIN1;SKA3;C9ORF72;SKA2;PRDX3;ABR;RIC8B;PLCG2;CHST13;DNAJC25-GNG10;PLCG1;S100A11;SLC19A2;CDK18;GSDMA;ZNF141;DNASE2B;PNO1;DNAH14;FZD6;RDX;MAD2L1BP;CDC7;UPF3A;GPR137B;SLC16A14;C9ORF85;SLC6A6;PPP5C;GLUD2;SLC6A9;UNC119;SERPINI1;ZNF138;CPEB3;GSDME;CDC42SE2;PRR35;RET;OR11L1;ZNF131;SPEF2;SPIN3;ADK;ADM;ING1;TMEM186;TMEM187;ING4;FCRLB;ING5;TRIM9;FAM102B;DSTYK;ING2;TRIM6;CSRP2;ING3;TRIM5;AP3S1;CEMP1;EMD;ZNF124;SLC2A14;ZNF121;SERPINB1;ANXA3;SLC2A12;FN3KRP;TET1;AEN;TIMM21;TMEM175;RNF167;AFTPH;RIPPLY3;TAL2;PLCB1;ZNF114;JDP2;NPSR1;AHNAK;SF3B6;GCNT1;TIMM13;HOXD12;HOXD11;HSPA14;TANK;MIPOL1;TMEM165;RNF135;BCLAF3;TMEM168;BCLAF1;LMAN2;GCNT2;ZNF107;ALKAL1;RPS2;RNF130;RPL17;ZNF586;AOC3;RIOK3;NDE1;TCAIM;NMNAT3;GTF2H1;TTC9C;GTF2H2;GTF2H5;MZT1;SULF2;KTN1;ABI2;TMEM159;RNF149;ABI1;MSRB2;ANKS4B;FILIP1;RNF141;CCL28;C16ORF87;SEMA5A;DGKD;ANKRD35;DGKB;TUSC3;ANKRD33;FAM25A;RTKN2;YEATS4;EPX;METRNL;C1ORF74;C1ORF127;ABHD11;GRB14;CHP2;ZNF569;ZNF567;ZNF566;ZNF560;PPTC7;F2R;RPS6;MITF;MOB3B;ST7L;ARMCX1;CACNB3;STIM1;TEX9;ZFP42;MADD;ANKRD40;ZNF555;IQCA1;ZNF550;METTL2B;NOTCH1;FECH;CUL3;ILDR1;CUL1;AK4;GLB1L3;BAG4;KLC2;BTBD3;ESD;PPIAL4A;ANKRD10;ANKRD34B;ANKRD27;CD160;ESRRG;TVP23B;TVP23C;MOB1B;CDK7;CNOT7;LSM6;MAFB;SCCPDH;ZFP62;ZFP64;MAFF;RLN2;CDK1;RNF11;LSP1;PAGR1;RPL7A;METTL14;SGCB;OPA3;CNGA1;ZNF526;ZNF521;METTL15;SLC37A3;IQCB1;DTX3L;COL25A1;SORD;GPX8;GPX7;KCNAB1;ADRA2B;ADRA2A;NIPSNAP1;METTL23;DUSP23;ASPH;ZNF519;RP2;TRAF5;EVL;ANG;TESMIN;EFHC2;SMPDL3B;SSX2IP;SMARCD1;GTF2A1;SLC24A1;RNF34;SLC24A3;WBP1;GLS2;SEMA3B;GLRX;C1ORF94;CACNG6;RSBN1L;NHS;RBBP9;ETFRF1;MAL2;TNNI3;C3ORF33;FNIP1;MEST;CTNNAL1;WASF3;DCAF13;SPAG9;IRX2;IRX5;KCNIP1;TXNRD2;IRX3;KCNIP3;PLCL1;PTPN11;C1ORF147;KLF3;CUL4A;MGAT4C;NIN;RAD51;RHEBL1;CDO1;PFKM;TRMT61B;CMAS;ACSM3;GORAB;PJVK;PWP2;EDNRB;CHEK2;C3ORF14;ARL6IP6;ABT1;ACSL1;LMAN1L;SP110;OXSM;SLC6A15;MCCC1;CMC1;MRPS18A;CMBL;MIF4GD;RUNX3;INPP4A;PLPP5;RRAGB;AKAP9;CRYZL1;VDAC2;ANKRA2;PLPP2;PLPP1;LLGL2;IGSF5;SMIM4;IGSF3;INTU;MAOA;IGSF1;SMIM1;TMTC3;MGST2;TMTC1;KLK2;NLK;KLK6;SMIM8;NHLH2;SMIM11A;GNG10;INPP5F;VPS8;DPH5;NAALAD2;SCAP;DPH6;TRMT1L;MAP9;SRPK2;CARMIL1;RABGAP1L;BCL11A;TMEM50A;SIAH1;DDIT4L;RAB39B;IFNLR1;NMI;GNG12;PARP14;ACADSB;PARP12;UBAC2;PARP10;SPART;OCLN;GKAP1;TRMT11;TMCC1;ITM2A;ATR;DAZAP2;CLIC4;FAF1;GDI2;HILPDA;ZBTB8OS;UCHL1;AUH;ZMYM3;GLIPR2;ZMYM5;GNPNAT1;CLIC2;MAP4K2;MANBA;CAMLG;TSC22D1;PRMT1;RHOC;IL17RC;B3GNT5;TNNT2;B3GNT3;SGK3;RHOV;PRMT9;DCP2;DNASE1L1;NPB;AKAP7;C10ORF88;TUBD1;RAD54B;CTNNA1;AAMDC;RYK;TUBE1;ATP5F1C;ETNPPL;C10ORF82;CTNNB1;B9D1;ZNF354A;CDK5R1;TJP2;GALNT12;WASHC4;GALNT14;DSCC1;HDLBP;MANEA;TOMM20;CHCHD4;RDM1;TMEM144;CHCHD2;ARHGAP42;CHCHD7;NUSAP1;MEIOB;CHCHD1;TMEM14A;DSCAM;SLX1B;KCTD1;PPP4R3A;TRNT1;PPP4R3B;CGRRF1;DCTD;PREPL;PHOSPHO2;FAM185A;EOGT;SELENOP;CMPK1;SCG5;SELENOV;SCG3;LRIF1;ABCG4;HDGFL3;BTF3L4;DTX2;DNAJC25;CPLX2;DNAJC27;DNAJC28;ZFP36L1;DPP4;DPP8;TMEM128;SOHLH2;ATP6V1H;OTX2;SUDS3;DMAP1;ZC3H15;ENKD1;ACBD7;SMAD2;ACBD5;OPN3;EPHX4;TDRD9;EPHX3;IFT122;BTNL3;TDRD7;BTNL2;SMAD6;DNAJC17;DLG1;LIN28B;TMEM114;DLG3;GDNF;MAN2B2;RFXAP;TBCE;B4GALT2;CXCL6;SCYL3;USP38;LRRC74A;NVL;USP32;HSPB8;DOCK7;CXCL1;GTDC1;CTDSPL2;CXCL5;DHTKD1;ELAVL3;CKS1B;SENP6;HEBP1;SENP7;ZC3H7A;SENP8;POLI;SPEG;USP30;SCYL1;PSTK;KLF10;USP47;MARS2;USP44;CKAP2;CTPS2;ARAP1;OPRM1;KLF15;FGR;FAM189B;EHHADH;LUC7L3;MNS1;USP41;PRTFDC1;CHMP5;TSEN34;KRT80;ZNF195;TUFT1;USP12;MOSPD1;MTIF3;TM2D3;NCALD;NT5DC1;GMDS;PRRG1;LRIG1;STOM;CAMK2G;MUTYH;CMTM7;PTCD3;ATE1;USP25;ZNF185;PDE6H;SGTB;CMTM4;LGI4;HAGHL;LGI2;SPRY4;ZNF181;LCA5;NAP1L3;C9ORF43;USP28;GDAP1;SHCBP1;FMNL2;PMP22;RGS10;AQP11;SPRY2;SPRY1;RGS11;SSBP2
Mouse Cortex Cort Interneuron Markers PMID19013282	1464/2103	0.9999895851856863	0.9999977548837199	0	0	0.7863335320639941	8.189560371564466E-6	CHIC2;ZNF296;CYBC1;PGAP2;GMFG;TEX46;PTPDC1;SCAMP5;CRHBP;COMTD1;PPP4R1;DPYSL4;LURAP1L;CYP2D6;PRKACG;CKMT1B;RBFOX1;UNC5B;FIBCD1;CACNA2D4;RNASE3;PDYN;RNASE2;SLC5A6;RBP4;SLC5A9;MTHFD1;PRKAR1B;DDIT3;MYL3;RUFY2;TMEM126A;UQCRC1;ATF5;CFAP97;PLBD2;GRID2IP;CFAP61;MTMR2;ZNF274;ABCB1;HS3ST3A1;NPRL2;NPRL3;ABCB9;PLA2G6;SLC5A2;LYPD6;NCAPH;OAZ2;C2;MTMR7;OAZ3;HSD11B1;UGT8;AGMO;KCNMB2;RDH16;SFN;HEXIM1;CTC1;GSTM2;CADM3;NAPSA;PRRT3;GSTM1;PRPF38A;JUP;NCAPH2;INCA1;PMM2;C20ORF27;MRPL28;BTBD11;NETO2;CYP4F8;L1CAM;NR0B2;AIF1L;GRIN2D;ABTB2;VANGL2;GRIN3A;FASN;LYPD6B;TDP1;ZFAT;C6ORF89;NMT2;DMRTC1B;GSTM5;ARHGAP9;PIGS;ACHE;GPR25;PIGU;KCNC1;PIGO;MTMR11;UCMA;LRRC38;NCAN;ARHGAP1;MRPL38;PIGZ;PTH1R;PEAR1;SHB;ARHGAP6;MRPL35;MED18;SHD;BBC3;LETM2;CASP14;TUBA1C;SHH;MMP24;NHSL1;TMEM44;B3GALT2;B3GALT1;DLGAP1;NEFH;CTBS;PCMTD1;MYBPC1;DFFA;RING1;IFT140;EIPR1;LRRC49;VWA5A;SIRT5;TMC7;PTGR1;SLC39A14;PTGR2;TOMM40L;SIRT2;TMEFF1;FAM222B;MED25;SLC7A6;SLC7A8;CDC42EP5;RILPL1;DPYD;KCNMA1;TMEM106C;ERGIC3;PIGG;DSCAML1;ZNF235;TRUB2;KANK1;GOT1L1;KCNA1;TMEM74;CENPA;SLC7A1;MRPL54;PTGS1;TMEM69;FSTL5;TUBA3E;PROKR2;TUBA3D;TUBA3C;PLAGL1;UCP3;NTF3;SPP1;ANO10;ZNF469;ZNF467;CSMD2;EGLN3;CENPW;LRRC24;KCNB1;CKMT1A;COL22A1;MBD1;ZNF76;SAMD4B;LETM1;SPSB2;TTLL6;TTLL4;SLCO3A1;RIMBP3;PKN1;EBAG9;ZNF454;ZNF212;SPSB4;MYLK2;NRROS;CCNT1;FBXO28;ZBTB21;SLA;LRRC73;HR;MSI2;KIAA0895L;FAM204A;CXCL16;FOXQ1;MFSD13A;STK10;EFEMP2;POFUT2;ATCAY;FBRSL1;NUDT17;PMPCA;ZNF689;SLC25A45;NUDT14;ZNF444;SH2D5;NUDT12;PSKH1;C11ORF68;EIF2S3B;PIAS4;KCNH3;CISH;VPS33B;UBALD2;FBXO10;POLRMT;FOXP4;EMSY;LENEP;ATXN2L;MAG;OLFM2;TXLNB;HAT1;ZNF436;ANAPC5;RAD54L2;PLA2R1;NPTXR;ZNF433;PVALB;KANK3;OSBP2;CHODL;GRIA1;KMT2E;BEAN1;KCNE4;DLX6;C11ORF94;GPR83;FOXO4;CYP2C19;RAP1GAP;FBXO42;SLC9A3R2;SOCS2;TMEM25;SBNO2;NDOR1;AMDHD2;ZKSCAN4;TXNDC8;SOCS7;ZKSCAN1;CD276;GRIA4;LRRC4B;SLC14A2;ODF2;HPS1;FBXO36;HPS3;CORO2B;FAM205A;UCKL1;BFSP2;CXCL11;LRCH1;RGCC;SP6;ZNF414;MDM4;ACO2;GDPGP1;CNTNAP2;MOXD1;POMT1;RASGRF1;NRARP;ELFN1;TSPAN11;CDC73;AP4M1;SPN;MRPL3;C6ORF226;PPP1R13L;DDI2;BOC;ME3;PDILT;TRIM65;BCAS2;UNC45A;CERS5;ADGRV1;PIANP;KSR1;SMIM17;ACTR5;VPS13D;SH2D3C;GKN2;ARFGAP2;GIGYF1;NSMCE4A;TMBIM4;ZNF638;HAND1;PCCB;ITGA7;LCP1;SLC25A5;GAPDH;SMIM20;TNFRSF21;R3HCC1L;CNTNAP4;PPP1R15A;FOCAD;SRBD1;ZBTB48;LRP4;TSPAN33;LRP6;PRIMPOL;MTHFSD;SRR;SLC25A29;CNNM1;NCLN;SH3BP1;U2AF2;ZNF628;ATXN1L;SLITRK3;IGF2BP1;E2F3;CCL1;D2HGDH;E2F5;PCDH1;SLC25A25;AKAIN1;SH2B1;LINGO1;PTPN1;TXNL1;CABLES1;MBOAT4;BAIAP2;HCRTR1;MYO1D;TMLHE;SST;VIPAS39;EIF3C;PTPN3;DMGDH;EPHB6;ERRFI1;SMARCB1;RETREG3;PREP;TONSL;MTFR1L;ZDHHC8;HERC5;LGALS1;RINL;RASSF2;ADGRA1;OPHN1;CDC26;DHX57;CCDC97;PIEZO1;FBXO6;FAM53A;KIF21B;ACAD11;CCDC93;TBC1D22B;SCN1B;EPHA7;ENTPD4;ENTPD5;ALG2;ADGRA3;CSNK1D;MYO7A;MFSD11;ANK1;IFI27;ULK3;FLYWCH2;KCNQ5;RIN3;MGARP;ZG16;ZNF710;SLC45A4;ADCYAP1R1;ZNF324B;AARS2;TMEM63B;EPHA10;FOXG1;FBF1;KALRN;CFAP126;TTBK1;ZBTB3;SEC14L2;ART1;SEC14L3;DHX34;TSPAN9;ARSJ;MIER2;ARSK;DHX36;SWI5;DHX37;HIVEP3;ARSG;N4BP3;HMGCLL1;SNX8;AAR2;ARSB;PAG1;RAB11FIP4;NTNG2;XBP1;IFITM10;FAM78B;INTS1;IQSEC2;ST8SIA1;ZFR2;INTS3;XRCC3;MICAL2;PNMA8A;CPLANE1;BRI3BP;AIMP2;TF;TH;COL9A1;ECHDC2;ITGBL1;KYAT1;NOL10;CALM3;FBXL2;RCOR3;CD200;FBXL6;CCNJL;SCN2B;PCSK2;PTPRS;GPAA1;DIRAS1;GRIK3;AKR1B1;PCSK9;GRIK1;SPATC1L;AP2A1;PTPRK;PCSK6;CHRDL1;KIF17;MEDAG;DMBX1;AKAP13;AKAP10;BOLL;KCNT1;SPTLC2;CRTAC1;ERMARD;KIF1B;CTSD;CCR2;ZHX2;MRPS27;SLC32A1;GAA;IL16;ZFY;TMEM150C;SYN1;KIF27;COMMD5;CTU2;PITPNM1;PITPNM2;TLCD1;DEPDC5;SFI1;PRKN;STX17;SATB1;FAAP24;NEDD9;XIAP;SLX4;PES1;C22ORF23;GPC5;PCNT;RELT;REM2;CCT4;GIT2;AKR1C1;CRYBB1;AKR1C3;CRIPT;HUWE1;VEGFC;AKR1C2;KLHL4;AKR1C4;PLEKHA4;PCDHB11;MYO9A;PLEKHA7;SGSM1;DPY19L3;ZDHHC9;CSDC2;KCNS3;TTC3;TCEA2;ESYT2;KIAA1958;OTUD4;DCLRE1C;RTKN;NUP188;UBE3D;ZFAND3;CD80;ZFAND5;WWC2;LOXL3;WBP1L;TTF2;CYP46A1;PHRF1;COX6A2;TXN2;RGS2;AKR7A3;ENPP2;CAPN3;SNIP1;BANF1;ENPP6;ACAA1;ARHGEF40;PPFIA4;TGM3;PDGFRA;FBXW12;PCID2;ZGPAT;MSX2;SLC30A3;PCOLCE;KLHL40;MID1;GRIP2;TMEM252;DHDDS;ATAD3C;TMEM254;ERN1;CD8A;GPD1;MASP1;RPP25;MZF1;EMID1;KLHL18;CALCA;CALCB;ARHGEF25;NXPH3;HTRA3;SLC41A3;CACNA1A;SLC41A1;BHLHE22;PLD1;MCHR1;RASGRP1;FAM71D;GRK2;SNTG1;TBC1D14;CAMTA2;NPHP4;KIF3C;NXPH1;PRODH;TAC1;VARS2;COX10;PACSIN1;EEFSEC;UBE2F;ARHGEF33;GGT5;SYT3;VCAM1;CCDC138;VTA1;ECD;CNOT10;SHISAL1;PHOX2B;GNAO1;UEVLD;NAT8;AJM1;FAM151A;NABP2;CNTN4;TAB1;FGF11;SDK2;DDX3Y;TTC26;GSK3A;TNFAIP6;DDX46;NGLY1;ADAR;C4ORF54;TENT4A;PITPNC1;TTC27;ADGRE1;PIDD1;ABHD16A;CPT2;TIMM17B;CFAP43;ZNF385A;DACT1;HS3ST3B1;DNAI2;NAT8B;NUP133;DCAKD;SHROOM3;DDX54;NAV2;DDX50;EPN1;PJA2;PJA1;LMBRD1;TEX13A;IFIT1B;ATG4C;ATG4B;CCDC191;RBM24;IRF9;RNF7;CBL;CLN8;CLCN2;CYGB;PTHLH;DNPEP;GNG4;OXCT1;TAF1C;POLD1;SPOCK2;MVB12B;CCDC180;SLIT3;NUP43;PDLIM5;CCDC184;NIPSNAP3B;TTC14;TTC13;TAF12;GALNT2;EYA3;SWT1;ZNF804A;DDX31;SLC50A1;SOD2;USF1;SPATA2L;RSPH3;EEPD1;CD4;RSPH1;CLCN5;TEF;R3HDM4;ASB2;GLA;MAP10;PRSS1;WIPF2;RRP1;GPATCH2;ADARB2;ENO4;RNF112;USP17L7;USP17L4;ALCAM;USP17L5;TFG;USP17L8;PXDC1;CEP97;PRSS3;PRSS2;C2ORF81;DLEU7;HOXA5;RNF111;CDK5RAP2;GPR179;PRKCG;PRKCB;DDX11;COL23A1;SCRIB;IFT80;DNAAF4;PASK;C9ORF64;BCAN;ZC2HC1C;RNF123;WDR81;DAAM2;TEP1;PARD3;ADPRH;MAP1A;PRKCQ;TARS2;RPL27;ACOT6;PRR12;GNE;ZNF398;LRPAP1;ZNF394;CFH;FICD;ENDOD1;NEDD4L;PRKCZ;ANAPC11;MTDH;FAM171A1;PCDHA1;POM121C;WDR70;ZSCAN10;VPS11;PCDHA4;ST3GAL5;NKX2-5;KIAA0319L;KAT14;CEP78;LHPP;DNAH11;WNT10A;AFAP1L1;PLK5;WDR59;ACE;ZNF382;GTF2IRD2;NFATC2;RMDN2;PAFAH2;NFATC4;PRRC2A;SLC16A13;EHD1;XKR8;FA2H;HNRNPK;GIPC2;PNOC;FNDC10;PCDHB5;CHRFAM7A;GALNTL6;FARSA;RAD18;PCDHB7;DENND1C;SERPINA11;RET;NRSN2;CDKN1B;TCF25;PYGM;SMG9;SMG8;PRSS23;TMEM186;LFNG;RNF157;IMPA2;MTG2;PBK;TNKS1BP1;RIOK2;GPRASP1;GPRASP2;TEAD3;ELMOD2;DENND2A;ELMOD3;TACR3;SERPINB9;GNL2;WDR35;WDR33;SERPINB6;APBB1IP;FAM210B;NCOR2;BACE1;KAT2A;FAM234B;TUBB2A;FAM234A;MRAS;RNF169;HEATR5A;SLCO4A1;MTF1;EXOC4;PLCB1;MOCS1;PLCB2;RNF166;PLIN5;ENG;GRN;ZNF593;CTDP1;PLPPR1;AP5Z1;PLPPR2;DCAF12L2;DCAF12L1;ADCY3;ASCL1;HSPA14;ADCY5;NSD3;PRAMEF6;BCLAF1;TMEM168;APOL6;RASSF10;PRAMEF2;EPCAM;PRAMEF1;METTL7A;SIAE;BRD7;RNF130;PRAMEF8;BRD4;FARP2;BCHE;DMTN;BRF2;ELP1;LAPTM5;USP17L2;TUBB4A;FAM104A;USP17L3;DHRS3;AGT;LRPPRC;SULF2;USP17L1;FIG4;IGLL5;AGBL4;ZNFX1;IGLL1;RLIM;FMOD;EEF1AKMT1;PLCD1;CCDC71L;RAB3B;DGKG;CEP126;VKORC1L1;DGKE;UHRF1BP1L;ANKRD13D;MRE11;CSF1;CLSTN2;CLSTN3;RAB3D;ANKRD33;TUSC1;GUCA1B;CLU;CDH9;CEP128;TM7SF2;BEST1;CDH7;RIMS4;TUBB6;SALL3;ZNF324;GYG1;PHLDA1;PCDHAC2;PCDHAC1;PLEKHJ1;IFNAR2;MAGI1;RAB2B;SEMA6C;SERF1A;SERF1B;RALGAPA1;USP3;F2R;DYRK1B;PGD;THNSL1;LEMD2;PGC;HIC1;PYGO1;BSCL2;CACNB1;TOM1L2;DISP3;EBNA1BP2;ZFP41;C6ORF136;SLCO2A1;RAB38;STAMBP;TTPAL;SNRPA;RTN4R;BRSK1;CEMIP;CHRD;GLT8D2;UBR2;AK7;BOLA2B;SCRT2;KLC4;KLC2;TBXA2R;ORC3;NACC2;ORC2;NACC1;MAP3K21;RAB6B;OSBPL9;TMEM132C;EIF2B2;TNK2;TMEM132A;SYNJ2;TRAPPC9;BTBD9;BTBD8;ZZEF1;CHERP;RCAN1;UBOX5;MAFB;SCCPDH;CNOT3;ZFP64;PLXNB3;SLC26A8;SPIRE2;CSPG4;ESAM;NACAD;PLEKHM3;SLC26A6;RNF187;TUBA8;ALK;CALCOCO1;PTPN20;TREM2;ADAMTS4;KBTBD13;TRO;PAGR1;THBD;VPS72;OPA3;RNPEP;SCRN2;HYDIN;EMILIN2;WDR6;EVI5L;ADAMTS8;TRPC6;CHPF2;GPX7;WIPI1;KCNAB3;APOA5;PATL2;DNAJC3;WRAP73;POLR1A;ZNF516;ANG;SPEM1;VSTM2B;NLGN3;RNF31;CEBPA;RNF32;CCDC69;LMF2;TTN;SELENBP1;AP3M1;CACNG7;PUF60;DNAJB4;RAB28;CCDC71;MEST;IRX1;SEMA4A;KCNIP1;SEMA4D;TXNRD3;SPAG6;KCNIP3;CYP51A1;SPAG4;FBXL17;CDC42BPB;KLF3;RPGRIP1;SNRNP40;NFASC;POLR3A;SH3D21;MFAP2;BCOR;VPS45;SYCP3;C8ORF76;POLR3K;PFKM;CCDC61;TNRC6A;MYORG;NECTIN1;IFI27L1;GLTP;SLC46A3;IFI27L2;SLC35B2;OXTR;TP53RK;TTLL10;HDAC11;AQP6;IFIT1;SOGA1;RUSC2;FLAD1;PPP2R1A;RUSC1;NIPAL2;GSC2;MYOZ1;SEPHS2;ICOSLG;PDK2;SOX4;RPS12;TNS1;COG8;SRRM4;ARRDC1;METTL1;COG4;PRAMEF20;USP17L30;COG1;JMJD7;PLPP4;GRWD1;NSMF;TLN2;OBSL1;CBLL1;TELO2;TMEM185B;CDS1;SPTBN4;CASZ1;KLK1;TSHZ3;STXBP4;FUT11;STXBP2;EBI3;STC1;KLK3;KLK2;NLK;PPL;KLK6;TMTC4;PRAMEF17;PTDSS2;INPP5F;PRAMEF12;CMYA5;INPP5K;OTOF;ASL;DPH6;STXBP6;TP53BP1;TRPM4;SRPK3;ZRSR2;RABGAP1L;CDSN;PYCR2;HSPBAP1;ZWINT;UBAC2;TPX2;LACC1;NCEH1;DMRTC1;CYP2S1;CORO6;CREBRF;CCSER2;CORO7;TECPR1;GFM1;CLIC4;HIP1;C2CD3;CITED2;SLC44A2;SGF29;CX3CL1;CLDN22;SLC22A12;SLC22A16;ZMYM3;TNFAIP8L1;ZNF800;ERMAP;RALGPS1;TOP3B;ZYG11B;MANBA;IZUMO4;TSC22D1;LRRIQ3;TFE3;C17ORF80;ZDHHC12;TFEB;NME3;AP3B1;IL17RE;OTOS;RHOC;CBFA2T3;ITFG2;AP3B2;MTSS1;ZDHHC14;ALDH5A1;RPUSD1;RPUSD3;FAM181B;SGK2;MATN2;PTGER4;USP17L27;USP17L26;CSTA;USP17L29;USP17L28;PTGER3;NOL9;USP17L21;USP17L20;CYP7A1;USP17L22;NKD1;USP17L25;NOL6;USP17L24;KIAA0513;LIMA1;TCEAL7;CFAP298;MTHFD1L;PTCHD1;FAM184A;NPY;SUSD6;EMC7;KANSL1L;MPP2;RANBP1;USP17L18;USP17L17;USP17L19;SUSD2;USP17L10;VAX1;USP17L12;USP17L11;BATF;USP17L13;KBTBD4;NR6A1;CAMK4;STAC2;VWC2;APBA1;CAMK1;WASHC4;GOLT1A;HDLBP;ARID4A;CWC25;EFTUD2;SYDE2;DOCK11;SYDE1;HELB;EME2;PTTG2;HCFC1R1;HADH;PDE8B;MIGA2;ANGEL2;APLP1;STIMATE;ARID5B;TSC2;LIG3;ACYP1;PCDHA13;PCDHA12;CGRRF1;PCDHA11;TRPC4AP;LZTFL1;PCDHA10;TUFM;MYCN;PRPF6;FANCD2;SCG3;LMX1B;LRIF1;RELL2;ABCG4;HDGFL2;STEAP2;PDE9A;TEDC2;CHRNA4;CHRNA7;TMEM59L;FBLN1;LPO;DNAJC24;ESS2;NALCN;EFNB1;ALDH3B2;DPP7;UBB;HRH2;UBC;CASKIN1;DNAJC21;TMEM129;STAP2;ANKZF1;CYP2J2;MPST;KLHDC3;KLHDC4;UQCC2;WSCD2;PTCH2;DNAJC12;MACO1;NFKBIA;ARHGAP32;EFNA3;AMACR;NR4A3;TRPV6;DLG4;JMY;CRYL1;MAN2B1;RADIL;CLASRP;FGFR3;NFKBIB;DOCK5;KDM5C;DOCK4;KDM5D;THRA;ELAVL4;SLC2A1;CXCL1;NR2E1;CXCL3;CXCL2;DTWD2;FLCN;SENP7;UPK1B;LRRTM3;ALDH2;LRRTM1;CYP4V2;MFSD3;CASP1;RIMBP3C;SPEG;NOS1;TOPBP1;MAN2C1;RIMBP3B;KLF13;USP49;DCC;ABCC5;IQCE;ARAP2;CTPS2;ABCC9;OPRM1;POMGNT2;WNT16;LSS;DNM2;ZAR1;DNM3;CORT;LATS2;PALLD;ALDH1A2;COL6A2;IGDCC3;AMTN;CDH13;PXYLP1;CASQ1;C2ORF50;VAC14;USP14;RGS19;POLDIP3;IER5L;ATP1A3;WIZ;ATP1A2;CFAP206;SPG7;USP19;RNF113A;MCRIP2;GMDS;FAM120C;NRIP2;NCAM1;C17ORF100;GBP2;ABCF3;CAMK2G;ABCF1;CLASP2;IGBP1;STN1;USP20;QPCTL;LGI3;LGI2;SGTA;PDE4DIP;SHCBP1;PPP2R2C;NEURL1;ATP13A4;AQP11;TBKBP1
Friedreich Ataxia iPSCs Expression Vs BG02 Cell Line GSE22651	2453/3877	0.9999895877024104	0.9999977548837199	0	0	0.5290032929045422	5.508168387983451E-6	ATF1;NUP107;PWWP2B;TESK1;ACCS;F11R;TSKU;ALKBH3;FAM110A;RAVER1;FAM110D;FGFR1OP2;GPBP1;ZC3H12A;EPSTI1;VSTM1;KRTDAP;ZNF18;TSTD2;DHDH;PHKA1;UNC5D;PRKAB1;SPINT1;PLBD1;TXNIP;FAR1;TMEM126B;ATF5;CLOCK;PLBD2;RABL6;COL13A1;CDCA7;GATA5;PLA2G3;GATA4;DEDD2;RNF214;PRPSAP2;ADAMTS19;RNF215;RDH10;EPB41L2;AFMID;EPB41L3;RDH16;SYNDIG1;SFN;ATRIP;SULT1A3;JAG2;TOE1;GSTM2;JUN;GSTM1;PRPF38A;BTBD17;JUP;CCZ1B;PBX2;MAGOHB;LARP6;NR2F6;DHFR;FAM111B;PKIB;VANGL2;FASN;FOXL2NB;SFXN4;L1TD1;HNRNPA1L2;ACHE;MTMR10;MTMR11;ZNF491;PRKAG1;ARHGAP1;PRKAG2;TFCP2L1;SHB;MED15;SHD;MMP25;MECOM;JAK2;NEFH;JAK1;LIN52;ZNF486;GATD1;ZNF484;RMI2;MYBPC2;SPHK2;ZNF480;DUSP8;MED27;PGM2L1;SETSIP;PHF20L1;TMEFF1;MED22;SLC7A6;SLC7A8;SDHAF3;OAF;PTRH2;OR52A1;HCST;CACUL1;ERGIC1;PPARD;TRUB1;TRUB2;ZSWIM1;ZNF471;PKN3;C6ORF52;SLC7A1;SPP1;ZSWIM9;STX4;BID;P4HTM;JAM2;SAMD3;JAM3;RIC3;EGLN3;SLF1;BIK;GOLM1;COL22A1;MBD2;APEX2;TARBP2;NUDT22;FAM200B;GID4;SNX17;CENPI;YPEL5;CRLF1;MIXL1;ZNF454;CRB3;KCNG1;KCNG3;CRCP;PDCD7;TMEM167A;FBXO28;MPV17L;LTN1;MSI1;PLOD2;IL1RAP;MSI2;OLFML2A;NUDT11;POTEM;MFSD13A;NUDT10;SLK;FNTA;ADORA1;NUDT18;CIR1;NUDT14;ZNF444;FADS1;MAP3K4;ZNF443;KCNH6;FBXO16;FBXO15;CASD1;NCCRP1;PIAS2;ATXN2L;DMTF1;ZNF438;PKP4;ZNF431;CHODL;KHDRBS3;SHC1;CREM;GMPR;GSTT1;ARL17A;IGSF21;SLC9A3R1;HNRNPDL;MOBP;ZNF429;KHDC1;SMYD2;BMF;ZNF425;IP6K1;ZNF423;GRIA3;NADK;KCNF1;ODF2;FBXO38;NEK6;HTR1D;STYX;HPS1;NRDC;CORO2A;CORO2B;FAM90A1;FBXO31;SH3BP5L;SON;SP4;DMXL1;NOXA1;SP5;SP8;CNTROB;HPSE;LRCH4;OSBPL1A;BCAR3;ITGB1;KCNK7;MCMDC2;ONECUT1;SNAP23;HTR2A;BICD1;TSPAN10;HHEX;ZNF407;NEO1;CEP290;BOK;BCAS4;UNC45A;ZNF880;SMIM13;DHPS;VPS13A;ACTR8;TNFRSF1A;ARL4D;ARL4A;TMBIM4;LCP1;SMIM20;TNFRSF21;ITGA9;SRC;UHRF1;MGRN1;SRBD1;TBXT;TSPAN33;FOXRED1;SRM;TSPAN31;MTHFSD;SRR;ZNRF2;ATXN1L;UBQLN1;TRIM47;FYN;TRIM49;FSD1;HNRNPA0;POLR2J3;MYO10;TXNL1;PCDH8;REC8;TTC39B;MYO1D;DBNDD1;MYO1E;MFSD14C;NECAP1;MYO1C;PDCD4;ATXN10;CD247;EIF3C;EIF3D;EIF3A;EIF3B;CPNE8;SMARCAL1;CPNE4;RFESD;ICAM3;CCDC102A;HERC4;MT2A;LGALS1;HERC2;PPAT;BSG;CPNE1;EPC1;PIEZO1;ARL16;FBXO6;PTGFRN;CCDC92;FBXO7;TRIM21;ATP6V1E2;CER1;C9ORF135;ATP6V1G2;ACTN3;KCNK10;KCNK12;ISLR2;CSNK1D;MOGS;ACTN4;MFSD12;CFDP1;CRISPLD1;CRISPLD2;PPA1;NINJ2;MT1F;MT1H;MGARP;RIN1;CCDC81;RIN2;SLC45A4;TMEM63A;GGNBP2;TBC1D9B;TMEM63B;EPB41;CEND1;OMA1;ACTR3B;ZBTB3;ZBTB2;SYNGR1;NEU1;SEC14L5;KCNN2;BBS1;XBP1;TNFSF14;CPLANE1;OSGIN2;MED13L;BST2;NDUFAF7;CDC16;MYO5C;KYAT3;ECHDC2;ECHDC3;NOL10;CD200;APOBEC3B;HERPUD2;SPAG16;CSRNP2;MRPS16;FBH1;AP4E1;SH3RF1;DMBX1;PCM1;PPP3CC;NUDCD2;KCNT2;AKAP14;ERMARD;BBS9;RAC1;SPTAN1;IL10;SREBF1;ZHX2;IL15;GAA;CACYBP;NBPF11;SYN3;SYN2;TOX2;GAL;PITPNM1;CNKSR3;ARHGEF3;ARHGEF1;MFGE8;KIZ;SLU7;ATPAF1;NAPB;TAGLN;GPALPP1;GNAI2;MGAT3;ZNF585B;RAE1;CAP2;DYNC1H1;GABBR2;IL37;GAD1;IL34;IGIP;PCDHB15;ORMDL1;PNMA3;KLHL4;PCDHB12;KAZALD1;GCK;NUDT9;EPGN;KITLG;KLHL5;KLHL7;SEMG1;TTC3;PNPLA3;RTN4IP1;GRINA;NUP188;PRDM4;PCDH11Y;CRTC1;GDA;ZFAND6;PCDH11X;LOXL3;LOXL4;PRDM1;NR3C1;ETS1;ETS2;PLB1;TMEM266;AMMECR1L;GNPTAB;PPIP5K1;PLAU;FAM3B;ENPP1;DENND5A;NRTN;BORCS7;BORCS6;BORCS5;CARD10;IL4R;DNAJB12;ZNF98;CDKAL1;UBE4B;SDHA;POU3F1;ADAM19;SLFN12;TMEM254;SCNN1G;ADAM17;POLG2;ZNF93;PSPC1;PRR15L;GPRIN1;EEF1A2;WDFY1;PLAA;BBOF1;CARS2;CARD11;BHLHB9;NDUFB10;DIABLO;DDX1;SLC41A3;PLD5;DAPP1;BHLHE22;RAI1;IRAK2;TBC1D13;LPXN;TBC1D14;CYTL1;CNMD;MORC2;MFAP3L;TCAF2;SYT4;CRTAP;NUP155;CAV2;CAV1;PCIF1;MANBAL;FGF17;UBE2T;GNAS;NABP2;IFT27;ALPL;FGF12;MUC21;MXD3;DYRK3;HP1BP3;TNFAIP2;TTC29;DMKN;PITPNC1;TTC27;PHTF1;RND1;GRM3;IFT52;C4ORF51;ZIC2;CA2;CA4;DACT2;DACT3;ARFGEF3;DACT1;TGIF1;MKKS;SHROOM3;OLIG1;NAV1;OLIG2;IRAK4;NAV2;ETV4;SPIDR;TENT5C;ETV5;TTC38;EEF1G;ACTA1;GREM2;ELF2;ACOX2;FAM153B;CAT;ACOX3;DPPA5;ZMYND11;LDAH;CUEDC1;FBP1;SHANK2;PLEC;OTUB1;RAP1GDS1;RNF8;ASAP2;RNF7;CBL;AGPAT1;PPOX;AGPAT2;CAND2;FAM156A;GNG5;OXCT1;TGS1;GNG7;MKNK1;MVB12B;MAN1C1;OXCT2;PRPS1L1;TIMM8A;FAHD1;EYA2;BNIP3;ZIC5;TTC16;WARS2;SMUG1;TBX15;FAM155A;CCS;ACTC1;TNIP1;SIMC1;POLE3;ACKR3;ERCC5;SNTB1;SNTB2;MAP10;CDA;PI4K2B;ANKLE1;FRMPD3;WIPF3;GPATCH2;GPATCH4;SMC6;GRPR;WDR89;NPIPB15;SLC4A5;WDR87;FGFRL1;NAA80;TFG;MSANTD2;ZMIZ1;NAMPT;WDR91;AP1S2;DHRS4L1;DHRS4L2;SPANXB1;VPS18;NUP210;PRKCB;GTPBP6;REV1;AFAP1;WDR72;SCRIB;BCAN;DEPDC1B;DAAM1;HMBS;PRKCQ;ASTN2;FREM1;VPS28;GNE;ZNF397;PRKDC;PRDM14;XPC;BCL10;RNPC3;PRDM10;PRKCZ;BLOC1S5;FAM171A1;FAM124A;FLRT3;ZSCAN10;CEP72;ALX1;PCDHA3;ST3GAL1;ST3GAL2;LHPP;BARD1;NDFIP2;STARD13;SNAPIN;HOMER2;SETD1A;MEX3D;MCAT;GJB2;MEX3B;HNRNPK;ADI1;PAH;ATG2A;PCDHB3;CDKN1C;CEP57;GABRB3;MESP1;PHF2;BTG2;CDKN1A;WDR47;NRSN2;SETD3;SETD9;DENND1A;WDR41;LOC285500;WDR45;PHF7;SMG8;WDR46;PHF6;ADAMTSL1;ZNF280D;RPSAP58;C1QTNF6;ZNF280B;PEA15;TCTN1;ZNF280C;PBK;PLEKHN1;TIMP1;CEP55;TIMP4;ZNF362;WDR37;TERF1;WDR33;FAM210B;FAM210A;KAT2A;TUBB2B;COL2A1;AEBP2;HEATR5B;TMSB15B;MTF2;RARA;EXOC3;GAS1;EXOC6;PLIN2;ZNF358;GAS6;RCCD1;MOCS1;EXOC2;GAS8;EXOC1;WDR27;RNMT;WDR20;FAM214B;FGD1;FGD5;RPS15A;OLFML3;EPCAM;GSC;TAF9B;ZNF346;LDLR;ZNF341;RSPH4A;IL10RB;TPK1;WHRN;CSNK1A1;NR1H2;WDR19;ELP5;DHRS2;TUBB4A;DHRS3;AGMAT;DHRS4;DHRS7;NFIB;PCYOX1L;PLP1;COQ8A;KLKB1;NUCB2;ZNF331;MRE11;POGLUT1;TMEM179B;PROS1;SYAP1;TNC;EDC3;CDC14B;FAM216A;TM7SF2;LAMP5;RAB43;RIMS4;DEPTOR;HMCES;SLC39A8;ZNF324;HMGN3;SLC39A1;ANKRD13A;PCDHAC2;GTF2I;IL13RA1;PLS1;PCDHAC1;IFNAR2;KCMF1;C8ORF58;TLE3;SERF1A;TLE2;CEP135;SERF1B;SNRPN;USP5;TMEM178A;USP3;DYRK1A;LEMD3;THNSL2;LEMD1;TOM1L1;TOM1L2;GOLGA8B;EBNA1BP2;RAB31;RAB37;ZNF319;TOX;FKBP3;ZNF311;ZNF792;CEP104;DRC7;RAB5C;INSIG2;SLC38A10;HMMR;ORC5;KRBOX1;MAP3K20;PLXNA2;PLXNA1;SMN1;ZNF786;ZNF302;SRGAP1;MAP2K6;MCL1;OSBPL9;TMEM132D;TRAPPC2;AKIRIN1;CEP112;OSBPL6;RAB4B;SEC16A;SYNJ2;TRAPPC9;RAX2;LRFN5;LHX1;REEP3;BCL3;PLEKHM2;LHX4;COPS8;CNIH3;MAP3K11;BCL2L1;ZNF772;SLC48A1;TCP10L;CPM;DIDO1;BMPR2;GAL3ST1;MCM8;ZC3H8;TCIRG1;SYNE4;MTO1;TRO;EVI5L;GAL3ST3;ADAMTS9;COA5;ADAMTS7;PLEKHG3;RFC3;HMGCS1;CEMIP2;RFC2;FAAH2;RPL13A;WIPI1;FAM219A;TIRAP;ZNF75A;DNAJC2;TFDP1;TFDP2;NOA1;LANCL2;CRK;HDAC4;CEBPA;NOD1;COCH;LMF2;TTN;FBXL20;RAB21;STOX2;ABLIM1;DNAJB6;ASTE1;HAUS8;MSTO1;RAB25;DNAJB5;RAB26;VPS52;P2RY1;RAB24;IL21R;RAB29;ASCC3;RAB28;RFFL;ANGPT2;ANGPT1;AMFR;CEP152;P2RX4;DNAJA4;POLR3C;RAB12;VPS41;POLR3G;POLR3H;BCOR;RAB17;NPIPB8;NECTIN1;SLC35B2;TCERG1;PANK3;TRAF3IP1;PARS2;CISD2;CALML4;IFIT1;HS6ST2;TIAL1;MAGEA8;ZNF841;TBC1D10B;COG8;COG6;ARRDC1;TANGO2;ARRDC3;AP1B1;KRT8;CPT1C;MAPK8IP3;KRT9;KATNAL2;HMSD;MAGEB2;NSMF;SUCLG1;TLN2;ZNF830;MACF1;TMEM185A;CASZ1;DCUN1D5;SLC35D3;STXBP2;TWIST2;MYL12A;STRIP2;PDCD10;ZNHIT3;ZNF823;TP53BP2;ATP6V0A4;STXBP6;ARGLU1;TRPM6;TRPM3;TMEM184B;MAGEE1;SH2D1A;PARVA;PYCR2;TYMSOS;VASN;RPS27;ZNF816;ZNF814;MAGED4;CCSER2;TDGF1;RPS23;RPAIN;ROBO2;GFM1;SLC44A4;CITED2;SLC44A2;NKAP;RSF1;SLC35F1;SIPA1L2;LOC100287896;SIPA1L1;SLC22A15;XPO4;SLC22A18;SH3PXD2B;UBXN8;ERMAP;RALGPS1;RAB8B;VENTX;VAV3;PARP4;HEG1;ITFG2;RENBP;VAV1;CLDN11;SLC22A23;CDCP1;NFX1;CLDN14;ACTRT3;MATN3;MATN2;FYTTD1;MAGEH1;ICA1L;C17ORF58;ZDHHC23;GDPD2;ZDHHC24;RGPD8;RFNG;ZNF3;GDPD5;RGPD2;RGPD3;ZNF7;TCEAL8;PSMC3IP;TCEAL7;LIMA1;EGFLAM;MTHFD1L;TCEAL4;KISS1R;RPRML;SPTSSB;ATP6V0E2;GABRE;CBR3;MPP1;UBL4A;GABRP;SLC31A2;MTX2;ATP5PB;PLAC8L1;SORBS1;SORBS3;TRIML2;QPCT;APBA3;MPHOSPH6;RIPOR2;GUCY1B1;ITPRIP;NDUFA10;ZSCAN9;ARHGDIG;MYRFL;CCDC28B;DOCK11;ARHGDIB;C1RL;HCFC1R1;TRAPPC12;TRAPPC13;PHYH;MIGA1;LMO3;WNT5A;ALG13;KAZN;TRAPPC2B;LMO7;C2ORF15;ATP1B1;MYCN;CERCAM;CHMP4B;PMEL;ZCCHC7;CABP7;FBLN1;CUZD1;LPP;FBLN5;EFNB2;EFNB1;NLRP7;LONRF1;GAS2L1;BPTF;MPST;KLHDC3;CPSF1;MLKL;RHBDD2;CBX1;MACO1;COQ9;DIAPH1;DYNLRB1;ZSCAN2;TMEM35A;LRP11;C2ORF42;MEGF10;SOWAHC;CGB7;YBX2;HAPLN3;HAPLN1;HK2;SNAPC5;RBM4;DBP;CASP8;SIX4;CASP6;SIX5;TOP1MT;CASP3;CYP2R1;GPSM3;PROSER2;AXIN1;MYRIP;OXSR1;LSS;UTF1;DNM2;DNM3;ALDH1A3;TRAPPC6B;COL6A2;COL6A3;RBMS1;RBMS3;COLEC12;VAC14;STOML1;ABRAXAS1;ATP1A2;NR2C1;CIART;RASD2;OGFRL1;GNA14;MUC1;UGP2;ALDH1B1;ERICH1;MCRIP2;ERICH2;RPS6KC1;FAM120B;PCED1B;PDSS2;HES1;CYYR1;HES3;SNCB;HES2;S100PBP;VAT1L;OPCML;C2ORF74;QPCTL;ANXA2R;PPP2R3A;CAPN13;CRYGD;JSRP1;MLPH;KANSL1;PPP2R2C;PPP2R2B;KANSL3;RPS6KB2;ALDH16A1;PAXBP1;RBMX;ZNF296;CYBC1;OSGEPL1;PGAP2;TMEM94;LIPA;ATP5IF1;PREX2;SCAMP5;RABGEF1;LSM12;UBASH3B;TMEM88;LIPG;LRAT;HES6;STARD3;ZNF285;CSNK2A3;CSNK2A2;HPCAL1;DICER1;PDZK1;HDHD2;EML1;TMEM80;CLDN6;MYL5;EID2;MYL6;RBP1;PSME1;IDNK;CYP2E1;RBCK1;LETMD1;HACD1;MTMR2;ZNF274;PARPBP;TTYH3;HHLA1;AIRE;TTYH1;HHLA3;MTMR9;SDR39U1;IL20RB;SLCO5A1;ABCB9;GIGYF2;NCAPH;HACD4;MTMR7;GUCD1;PCNX2;CFAP69;HESX1;AMZ2;PUSL1;RHBDL3;PPARGC1A;VTI1B;LYN;PRRT3;C5ORF34;PRRT2;PMM1;CADM1;C20ORF27;ABCA7;NETO2;PTRHD1;DAZL;ABTB2;CYP2C8;PSMG3;NOX4;DCHS1;GPR19;PIGU;PIGT;PIGO;WFIKKN1;UCMA;ATF7IP2;PIGP;MRPL38;LRRC3;TMEM52;PTH1R;PIGW;AACS;TMEM47;HEY1;NKRF;TMEM44;FASTK;ZNF248;FGFBP3;UPF2;LEFTY1;LRRC45;GPR37;ACTL6B;ELOVL4;RIPK3;EIPR1;RIPK4;MYOF;SIRT4;VWA5A;MRPL49;SIRT5;TMC6;PTGR1;F3;FAHD2A;MRPL43;VAMP8;FAM222B;RILPL1;CKS2;TUT1;PGAM5;PIGL;VAMP5;SLC29A2;LRRC14;KANK1;DMAC2;COL11A1;LOC389895;PELI3;ZNF518B;PELI2;PROCA1;UNG;HLA-DMB;UNK;GBX2;TMEM67;MICALL1;HAS2;C11ORF45;CYP2F1;RPS27A;CSMD1;EXTL3;LEFTY2;SRSF11;ZNF223;SRSF12;LRRC26;P2RY11;GK;AADAT;SMAGP;STAT2;LRRC28;SAMD4A;SAMD4B;TMEM62;TMEM64;PLXDC2;PSMB8;LRRC20;PSMB9;TTLL4;LYRM7;ZNF215;ZNF213;ZNF695;ZNF211;NRROS;CRAMP1;HNMT;CXCL14;SAT1;HDDC3;CXCL16;FOXQ1;STK10;MTRF1;SLC25A43;PIM3;KPNA5;SLC16A9;PIM2;HLA-DOA;PITX2;SLC16A2;SLC16A3;NEPRO;PPP1R16B;ZNF682;ZNF681;ZNF680;AGTPBP1;PPP1R16A;ZFP69B;OLFM1;OLFM2;C18ORF54;HAT1;SLC9A9;ANAPC5;ROR2;ANAPC1;ARL9;C11ORF96;PFKFB2;ZNF672;PFKFB4;ZNF670;PFKFB3;LRRC57;TSACC;TUBGCP2;ARL3;STK39;ARL2;UBFD1;SOCS2;TMEM25;BCL2L13;CTIF;CNTNAP3B;DSEL;STK38;ZNF669;THEM4;MBP;ZNF667;NPTX2;EVI5;SOCS5;SLC38A4;GOT2;LRRC61;ZBTB10;TNFRSF10A;KY;TNFRSF10D;GGCT;CXCL12;GGCX;MDM2;NFE2L3;MDM4;ZNF652;SLC25A1;ZNF512B;CNTNAP2;DRAXIN;MOXD1;SH2D4A;FLT3;CELF2;RASGRF2;FHL2;FHL3;HUS1B;ARRB1;ATRAID;NGRN;NADK2;MDK;PPP1R13L;DSE;ME1;PMEPA1;UPP1;DIS3L2;FOXL2;RAD23A;NDUFC1;VPS37B;SLC25A16;QTRT1;QTRT2;PPM1B;NPC1;NPC2;SNURF;ST6GALNAC3;SLC25A14;SEC22C;GTF3C2;FOCAD;SLC47A1;PCOLCE2;GTF3C6;NDUFB5;ZBTB46;NDUFB4;PPM1N;NTN4;PPM1H;KATNB1;LRP4;FURIN;HSD17B12;PPM1K;ZBTB44;MFF;CXXC5;PRIMPOL;SLC25A26;PARD6B;PARD6A;SH3BP1;LRRC8D;PCBD1;D2HGDH;LRRC8A;SLC25A20;ZNF620;CTHRC1;BEND6;CYB5A;PTPN1;SLC12A4;HIP1R;CTNS;MBOAT2;MERTK;CTCFL;NELL2;NELL1;ZNF618;PRC1;PTPN9;VIPAS39;P4HB;SMAP2;MDGA1;SPG21;TMEM41A;CCNI;KHDC3L;OGFOD3;KEAP1;CCNC;IFI35;AADACL3;DHX57;FAM53C;FAM53B;ZNF721;SLC12A8;SLC12A9;EPHA4;PAQR6;ST6GAL1;C22ORF42;ZFP2;HNF1B;ANK3;DHX40;FNDC5;SHTN1;SNTN;MXRA8;WFDC10B;EPHA1;SPATA18;EPHA2;ZBED9;L3MBTL3;PCDH10;WNK4;C7ORF57;PIK3R1;CD1D;ART5;UBE2J2;ART3;COMMD9;ZNF707;PGBD5;PCBP4;TSPAN9;ARSJ;MICAL1;ARSK;TSPAN7;DHX37;ST8SIA4;DHX38;ZNF701;TSPAN2;RBM12;N4BP2;ZBED5;OR7D2;AAR2;ARSB;PAG1;TMEM86B;CRADD;INTS1;IQSEC2;LRRN2;ZFR2;PCDH20;ST8SIA2;LRRN4;PNMA8A;ERAL1;DCLK1;ARMC10;CTRL;COL9A1;ID4;COL9A2;GLIPR1L1;RGL1;PCSK1;PTPRR;USPL1;DOC2A;GPAA1;SUV39H1;SLC7A14;MIA2;WASL;CTSV;BMI1;N4BP2L2;CLYBL;LARP1B;SCML2;HYAL1;CTSK;ENC1;NCS1;ARIH2;DHX16;KIF1B;CCR6;CTSF;QSOX2;L3HYPDH;CTSC;ANKDD1A;FOXD1;NCOA6;NCOA4;ANO8;KIF24;ANO7;ANO4;COMMD5;AJAP1;MN1;ANO1;MRPS9;CD48;CRELD1;STK40;PNCK;SATB2;AKR1D1;DERL2;NEDD8;MALSU1;CRIP1;RXRB;SERTAD4;CAMK2N1;PERP;CAMK2N2;GPC3;GPC2;EXOSC3;CD55;LNPK;MICB;RFTN2;PLEKHA2;CAVIN3;C7ORF26;PLEKHA5;RPA1;TMUB1;NPM3;NLE1;TMUB2;NLRP12;PER3;DPY19L3;NEDD4;STK17B;FKBP1B;EPPK1;CD68;FOXA2;CCDC167;SCARB1;CD83;MPL;GXYLT1;CFAP300;FAM174A;WWC3;SNIP1;OSTF1;ACAA1;ARID2;GGT1;SH3GL2;SCARA3;SLC30A3;ATG9A;LMTK3;WBP11;RPP25L;TANC1;VCL;RTN2;CALCB;KLHL14;NXPH2;YTHDC1;UTP23;SLC1A1;SLC1A3;TOR1AIP2;NDRG2;DDX60;FUT2;RASGRP2;ACACB;VCY;FUT4;RASGRP4;CCNB1;KIF3B;DEAF1;NPHP3;TAC3;NDUFV3;PRODH;GCN1;WNT3;PRPH;IVNS1ABP;ZFHX3;ARHGEF39;CRIM1;KLHL22;LAYN;SSH2;BMP7;ANKHD1;BMP6;ABHD12B;BMP4;CLK1;BMP1;CPS1;COL5A2;PHF14;PRR4;RBM25;RBM26;CHD9;LAMC3;CPXM2;CHD7;ATP2A3;CHD6;AFF1;CALB2;PIDD1;ARMH4;SFR1;VCPKMT;CPXM1;SCARF2;YWHAG;BCKDHA;RBM14;DDX59;RBM15;RFPL2;BCKDHB;DDX56;PLA2G4C;CIP2A;MMP9;DDX50;PJA1;PSRC1;VGF;CFAP58;CCDC191;NAA35;MVD;ATG4A;NUP54;EAPP;ZP3;RBM24;INA;CREB5;PAOX;MVK;RBM48;PARG;LAMA2;LAMA1;DDX25;LAMA3;TAF9;DCTN3;DDX20;PARN;HMGCR;ATP2C1;AURKC;OC90;EFS;RAB40B;MARVELD3;TAF1A;VHL;CHGA;PLA2G2D;TAF15;GALNT1;MX1;CHFR;SPATA2L;ABHD17B;S100Z;KATNBL1;ASB6;NUP35;CHPT1;VIM;CPVL;R3HDM1;ASB3;CLUAP1;TLNRD1;GLDC;RAPH1;STMN2;GCSH;SOX17;SOX18;CREB3L2;PIP4K2A;PIP4K2B;RTTN;DIP2B;ANKS1A;IER5;HOXA5;IER3;UNC13C;ACOT7;RPL21;SOX11;C9ORF64;DKK3;SYTL2;DKK4;KIAA1217;GPR162;ABCA10;RNF125;HOXB2;HPRT1;ACOT4;PRR13;TSPYL5;CDC42SE1;ENDOD1;SLAIN1;SKA3;PRDX3;POU5F1B;PRDX2;PPP3R1;CRACR2B;RIC8B;GALR2;CHST15;CHST13;DNAJC25-GNG10;NKX2-5;KIAA0319L;S100A11;S100A10;CDK18;F8A1;ACD;FZD5;FZD4;FZD9;SLC16A12;MAD2L1BP;SLC16A14;GPR137C;PRRC2A;GLUD2;SLC6A9;SSPN;CDK10;PLCH1;SERPINI1;CDK14;CPEB2;ADA;PRR36;GSDME;CDC42SE2;OGFR;MEI1;ADK;C1ORF35;GLI3;ING4;LFNG;TRIM8;ING5;ING2;TRIM6;ING3;CSRP1;IMPA2;LDLRAP1;EMD;ZNF124;SLC2A14;TIGD2;BATF3;SERPINB1;ANXA2;TESC;ITPK1;TNNC2;FN3KRP;TMEM171;SERPINB9;TIMM22;PRSS12;SERPINB6;RNF167;FAM234A;MRAS;RGN;HCLS1;PLCB2;ZNF114;JDP2;HBEGF;RNF165;NPSR1;AHNAK;PLPPR5;GRAMD4;RNF135;C16ORF92;HS1BP3;METTL7B;CHML;ALKAL1;ZNF586;RPRM;ZNF581;TCAIM;C1ORF21;PRSS35;NMNAT2;GTF2H2;LRPPRC;TMEM154;TMEM156;XAB2;ABI2;RNF149;SLCO4C1;FILIP1;C16ORF86;SEMA5A;ZNF572;UHRF1BP1L;ANKRD33;TUSC1;RNF19B;C1ORF131;CDH6;CDH4;TUBB6;ABHD11;CDH3;MAEA;CDH2;RNF19A;CHP2;ZNF567;PHLDA2;LZTS1;PHLDA1;ZNF564;SEMA6B;ZNF561;BIVM;ZNF560;MREG;ANKRD46;IGFBP4;RPS6;TAP1;MITF;C6ORF141;GTF2F1;RNF40;INIP;MOB3B;DISP1;CLEC4A;CLIP2;C1ORF116;MELK;ZFP42;ZNF559;PHPT1;PHLDB2;IQCA1;ABHD4;FECH;GLO1;CUL3;ABHD8;ITPR2;MRI1;AK4;C1ORF54;AK5;CYP4F22;C1ORF53;PHF21A;BAG4;ESD;SAFB2;NDN;IGFBP7;SLC15A4;SKIL;STRA6;MPDU1;ANKRD28;ANKRD34B;ANKRD24;TNK2;CYBRD1;BTBD9;ABHD15;CNOT4;CDK9;CNOT7;LSM6;SCCPDH;YEATS2;RCAN2;CNOT3;MAFF;RLN2;SPIRE2;NACAD;CNOT9;EIF4G1;RAD9A;DPP10;PTPN23;RPL7A;DUSP10;SGCB;DNMT3B;HYDIN;ZNF525;EFHD1;AMH;ZNF521;IQCB1;VWF;SORD;TRAF2;ADRA2A;PTBP2;C1ORF167;METTL23;PTP4A3;ZNF519;TNMD;TRAF6;ZNF516;RP9;ZNF512;SMPDL3B;SFT2D1;NLGN3;NLGN1;RNF34;WBP2;SEMA3A;SEMA3B;NDNF;DPCD;MRM3;ENOX2;ETFRF1;MAL2;TNNI3;C3ORF33;MEST;DCAF13;IRX2;ERVMER34-1;KCNIP1;RNF24;ANKRD30B;TXNRD2;IRX4;KCNJ14;AHNAK2;CDC42BPB;C1ORF147;CDC42BPA;CUL4A;SVOPL;NIN;KLF6;NFASC;RAD51;IMPDH1;INSM1;CDO1;PFKM;GLTP;SLC46A3;FAAH;SPARC;ACSM3;GORAB;GDE1;DIXDC1;ANTXR2;SOGA1;SOX3;EDNRB;GOLGA5;RUSC1;SOX8;TRMT44;ZFPL1;MYOZ1;ARL6IP6;VCX3A;ACSL1;CMC2;SLC6A15;ACSL3;CMBL;MARF1;TCERG1L;PDE12;VDAC3;TFAM;VDAC1;PLPP2;LLGL1;TELO2;BEX1;TSHZ3;GYPC;IGSF3;MAOA;TSHZ1;IGSF1;SP140;TMTC3;MGST2;CD99L2;TRMT2B;SMIM7;SMIM8;CYP27B1;GNG10;NUAK2;INPP5F;SCAP;DPH6;GSTT2B;RABGAP1L;STK11IP;BCL11A;CIDEA;CIDEB;GDF3;GNG11;ZWINT;UBAC2;VCX2;CDAN1;GKAP1;SESTD1;TRMT12;RTL8A;CORO7;ANP32B;ITM2A;ITM2B;NODAL;BEX5;ITM2C;INVS;CLIC4;FAF1;RYR3;EPB41L4B;AUH;CAMKV;ZMYM5;KIF13B;GNPNAT1;CC2D2A;ANKRD6;TSC22D1;PRMT1;RHOG;AP3B1;NME4;KREMEN2;IL17RD;RHOD;RAB33A;CEACAM1;RAD51C;CCKBR;PACS1;RPUSD1;TNNT1;NME8;MPPED2;RPUSD3;FAM20B;FAM20C;FAM20A;SLC20A2;PAPLN;IFI6;AKAP7;C10ORF88;CXCR4;TUBD1;TRAK1;TRAK2;PTCHD1;FAM184A;NPY;CTNNA2;AAMDC;ANKMY1;ADAD2;CA11;NQO1;GDF15;SCD5;AP3D1;FAH;PUS7L;ATP5F1D;TRIP10;CTNNB1;B9D1;WASHC4;GALNT13;PRAG1;GALNT17;NRM;TMEM140;ESPN;GALNT10;TMEM144;EFTUD2;CHCHD5;TMEM145;CHCHD2;CHCHD7;NUSAP1;SIRPA;CADPS2;MATK;ARID5B;TRNT1;SGO2;TMEM134;SELENON;DPM3;PHOSPHO2;EOGT;COL4A3;SELENOP;SPNS1;COL4A6;SCG5;COL4A5;SELENOV;SCG3;SCG2;HDGFL3;ABCG2;NTM;TMEM59L;DNAJC24;DTX2;NTS;ADIPOR2;CSF2RA;DNAJC28;DPP3;ARHGAP22;DPP7;ATP6V1H;OTX2;OTX1;DMAP1;ASIC2;ATP6V1D;ENKD1;ACBD7;RAP1GAP2;SMAD2;TBCD;DNAJC12;EPHX3;IFT122;A2ML1;ARHGAP28;TDRD7;BTNL2;ARHGAP27;DNAJC17;ARHGAP24;DNAJC18;ARHGAP23;SMAD7;MAVS;RALYL;DLG2;TMEM114;DLG3;FES;RFXAP;TBCE;RADIL;CLASRP;TGFBI;PRAC1;CXCL6;DOCK5;ACADVL;MCTP1;USP32;DOCK8;CTDSPL2;CXCL5;ELAVL3;SGSH;DTWD2;GMPPB;HEBP1;TMEM101;NAPRT;GUSB;ABCD1;SCYL1;DESI1;NPY5R;ABCC5;USP44;USP45;CKAP2;CTPS2;ARAP3;CKAP5;KLF15;HPDL;ARHGAP10;TRNP1;LUC7L3;MNS1;USP41;DOCK1;EGFL8;TSEN34;PON3;CAMK2D;RGS19;HPGD;NXN;RGS16;LCAT;SPG7;MOSPD3;TM2D3;SELENOI;SELENOH;NT5DC1;RGS20;STOM;LRIG3;CMTM7;RWDD1;ATE1;STN1;USP26;CMTM3;SGTB;PDE6G;POLM;B3GAT3;CMTM6;B3GAT1;SPRY4;ZNF181;SCLT1;ARID3A;ARID3B;MEIS3;USP28;SHCBP1;GNPDA2;PIK3IP1;XPNPEP3;PMP22;AQP11;SPRY1;SSBP3
Genes Down-Regulated In Expression In SA01 Vs VUB03 MPCs GSE7177	12/31	0.9999895902537805	0.9999977548837199	0	0	0.22196734391474082	2.3106357457476886E-6	TCEAL8;COX7B;ENOSF1;BRMS1L;PIR;RAB9A;TAB3;JADE3;SNAP29;MUC3B;UBQLN2;PJA1
eVLMC Embryonic Vascular And Leptomeningeal Cell-Enriched Genes PMID30078729	2094/3870	0.9999895907151078	0.9999977548837199	0	0	0.31914524418857176	3.322091059061167E-6	LOC728392;ALKBH5;ISLR;DPYSL4;CAPNS2;PRKACG;FGFR1OP2;GPBP1;BBX;PRKACB;FNBP4;CACNA2D1;CTAGE1;ZC3H11B;CTAGE4;ZC3H11A;CTAGE9;TXNIP;VOPP1;CTAGE8;FAR1;CTAGE6;ATF6;SF1;RABL6;COL13A1;CRABP1;BAZ2A;BAZ2B;PLA2G6;ADAMTS10;RNF216;RNF215;RDH10;HEXIM1;GSTM2;JUN;PRPF38B;GSTM1;JUP;TIPARP;NCAPH2;NR2F1;LARP7;PBX2;NR2F2;C12ORF75;PBX1;AIF1L;NR2F6;PKIA;FASN;C6ORF89;FXYD6;SFXN1;FAT4;DZIP3;GSTM5;ZNF496;NUDT4B;ARHGAP1;ARHGAP5;MED12;NHSL1;MED13;NEFM;DLGAP1;JAK1;PCMTD1;GATD1;SLC39A10;TEX15;EPS15L1;BAZ1B;MED29;SETSIP;DUSP7;PHF20L1;MMP11;TMEFF1;MED22;SLC7A5;OAF;PXDN;ERGIC3;PAFAH1B3;ERGIC1;DLST;FAM117B;SNX27;SPOP;ZSWIM8;STX5;RICTOR;TP53I11;JAM3;EGLN1;SLF1;EGLN2;SLF2;MBD1;MCRS1;DAB2IP;SKI;MYBBP1A;SNX17;SLMAP;TAOK1;PKN2;YPEL5;FRYL;LIMS1;MTCH1;TMEM167A;PDCD6;GOLIM4;LTN1;PLOD2;MSI2;CASC3;PLOD1;FBXO22;LAPTM4B;EFEMP2;POFUT2;FNTA;POFUT1;CIR1;ZNF445;FADS1;EIF2S3B;FBXW8;EIF1AY;FBXW7;KMT5C;IST1;CTNNBIP1;CASD1;PIAS2;ATXN2L;TPST1;DMTF1;SRSF5;IL6ST;FTL;KMT2E;FTO;GRIA2;KMT2D;INO80D;KMT2A;UQCRB;SHC1;IREB2;BOD1L1;NREP;RAP1B;ARL17A;HNRNPDL;ZKSCAN4;IP6K1;ZNF423;NEK9;FUS;STYX;NRDC;ARPC4;MOB4;SON;ARPC2;UQCRQ;DMXL1;DMXL2;ACO2;MNAT1;NOP10;ITGB1;PTEN;ECE1;NEO1;BCAS2;SMIM14;CERS5;GRID2;SMIM15;COMMD10;TNFRSF19;ATRX;MSL1;ARL4A;IMPACT;NEMF;PCCA;TMBIM4;SYF2;ETF1;GAPDH;TNFRSF21;CERS2;ITGA9;SNAP47;UHRF2;SRC;MGRN1;ROCK2;MLLT3;TSPAN31;ZNRF1;U2AF2;NNAT;UBQLN1;EIF4H;IGF2BP1;FYN;IGF2BP3;SMIM30;IGF2BP2;DRAM2;UBQLN4;EIF4E;TRIM44;EIF4B;UBQLN2;HNRNPA0;POLR2J3;NTRK2;COL26A1;POLR2J2;SMIM10L1;FEM1B;MID1IP1;TXNL1;MAP1LC3B2;KIAA0232;BICC1;MFSD14A;EIF3M;NECAP1;NAGK;SUCLA2;PDCD4;TRIM35;STUB1;ATXN10;EIF3F;EIF3C;KCNK2;EIF3D;TRIM33;EIF3A;EIF3B;SMARCB1;HHIP;MTFR1L;IKZF5;RCBTB2;CRKL;NUDT4;EFR3A;LGALS1;CDC23;HERC2;ANPEP;CDC26;BSG;CPNE1;FBXO3;EPC1;EPC2;THSD7A;PTGFRN;ATXN7L3;EIF2A;ALG5;KCNK13;ALG2;CIRBP;CSNK1D;MOGS;ACTN4;BCS1L;CFDP1;CRISPLD1;CRISPLD2;PPA1;CDC37;EIF1B;GGNBP2;TMEM63B;SDC2;CWF19L2;LPAR1;LPAR4;TTBK2;MBTD1;NKAIN1;NKAIN4;SARAF;APOD;APOE;XBP1;C9ORF153;IGF2;BSDC1;MYO5A;CPLANE1;HARS2;PTK2;MED13L;EXT1;NDUFAF8;CDC16;RANBP10;FBXL3;GRB2;CALR;FBXL7;COX7B;FBH1;COX7C;PPP3CA;AKAP13;AKAP11;MAP1LC3A;NEDD8-MDP1;NUDCD2;ODR4;SDF4;RAC1;SDF2;SPTAN1;GIT1;COX8A;EIF5AL1;MRPS27;PCYT1A;GAA;PRPF40B;CACYBP;ZHX1;APRT;TAX1BP1;FAM193B;ARHGEF2;EEF1E1;MFGE8;SLU7;YAP1;TAGLN;MRPS36;COX5A;PRICKLE4;GNAI2;PCNP;RANBP3L;ORMDL3;MGAT3;RAE1;EPS15;DYNC1H1;MON2;TMEM176B;COX6C;MYO9A;VMP1;ITCH;KLHL7;TTC3;TACC2;KIAA1958;ACTR10;GRINA;OTUD4;ICE1;ZFAND6;ZFAND5;WASHC2C;UBE3A;NR3C1;LOXL1;TMEM263;TXN2;WASHC2A;EEF1B2;AMMECR1L;PPIP5K2;ENPP2;DENND5A;BORCS7;FBXW11;TMOD3;TMOD2;UBE4B;SDHA;SDHB;ADAM19;EEF1A1;ADAM17;TMEM256;DNAJB11;WDFY1;PLAA;WDFY3;RAF1;PPIC;TSG101;COX16;NDUFB10;PLGRKT;DIABLO;DDX1;COX17;SLC41A1;CACNA1A;CACNA1H;CACNA1G;TMEM242;CNN1;RNASEH1;IRAK1;COX14;CNTLN;TBC1D16;TCAF1;CRTAP;PDHA2;VCAM1;CNOT10;HOOK3;HIGD2B;HIGD2A;IFT20;GNAO1;TMEM234;TMEM237;GNAS;GNB4;IFT27;AMOTL1;RNF103-CHMP3;RERE;TNFAIP8;LDB1;HP1BP3;TENT4B;PITPNC1;LMNB1;TTC28;GHR;FYCO1;TMEM223;ZIC2;ZIC3;RB1CC1;ZIC1;DACT3;DACT1;GET4;TGIF1;MKKS;PDPK1;DCAKD;NAV1;C4ORF48;TENT5A;EPN2;EEF1G;RER1;SETBP1;EEF1D;ZMYND11;OTUB1;SFSWAP;RAP1GDS1;ASAP1;RNF7;AGPAT1;RNF4;RNF2;ADD2;CYTH3;FAM156A;GNG3;GNG2;GNG5;PABPN1;OXCT1;MVB12B;MXI1;ENTR1;MTA2;TTC14;CDK11A;TMED7-TICAM2;ZIC4;CDK11B;TBX18;USF1;CCS;UFM1;ACKR3;NAXD;VPS29;RRP1;SMC5;PHAX;SMC6;PHB2;GPATCH8;NYNRIN;ALCAM;MSANTD2;ZMIZ1;COL23A1;AFAP1;CEL;FNDC3A;ATG12;HCFC1;NUP93;ZC2HC1A;PARD3;ZSCAN21;ADPRH;FREM1;VPS28;ANAPC13;LRPAP1;NAA60;CFH;CTBP1;RPS4Y1;MTDH;ANAPC11;GJC1;FAM171A1;POM121C;FLRT2;NUP85;FLRT3;ST3GAL5;HMOX2;NDFIP2;NDFIP1;PHC1;PLK2;SETD1B;IRF2BP2;MEX3D;MEX3C;EHD1;MEX3B;HNRNPK;GJB6;FARSA;DAND5;CDKN1C;CEP57;SETD5;BTG2;MOCS2;SETD2;SMG1;CDKN1B;SETD7;SMG7;PHF6;SMG6;ZNF280D;PEA15;CIC;TEAD1;TEAD2;ZNF362;DENND2A;ELMOD3;NUTF2;ASH1L;GNL2;WDR35;WDR33;HADHB;NCOR2;TUBB2B;ZEB2;COL2A1;TUBB2A;ZEB1;AEBP2;MTF2;EXOC3;GAS1;PLIN3;RARB;ANGPTL4;GRAMD1A;GRN;WDR26;RNMT;ADCY6;NSD3;SCAF8;RPS15A;GPAT4;OLFML3;UBN2;NSD1;UBN1;NSD2;PAIP2;YTHDF1;GSN;YTHDF2;CSNK1A1;PCGF2;ELP1;RFLNB;ELP5;SNCAIP;DHRS1;HIPK3;HIPK2;NFIB;JKAMP;NFIC;NUCB2;ANKRD13B;RAB3C;TNC;UBP1;VIRMA;EDC4;PPP1CB;NPEPPS;PPP1CC;NRBP2;IPO9;LAMP1;SALL2;FCGRT;MPC1;CFL2;PLS3;SLC39A7;MB21D2;TXNL4A;HMGN3;SLC39A1;ZNF322;GTF2I;PLEKHJ1;TLE3;USP7;SERF1A;COL27A1;SERF1B;USP5;RALGAPA1;USP4;TPM2;DYRK1A;THOC1;VASH2;THOC3;FRMD4A;FAM91A1;PGD;LEMD2;ILF2;THOC7;HIC1;PYGO2;EBNA1BP2;KAT6A;FKBP7;PHIP;FKBP9;FKBP3;SNRPA;IFNAR1;CSNK1G1;RAB5B;RAB5C;FAM114A2;CCDC25;UBR4;SLC38A10;UBR3;UBR2;AEBP1;BOLA2B;DDRGK1;PLXNA2;PLXNA1;SRGAP2;SRGAP1;MCL1;OSBPL9;TRAPPC2;AKIRIN2;COA3;OSBPL8;TMEM132C;AKIRIN1;SEC16A;TMEM132A;NBDY;SCRT1;COPS4;REEP1;BCL9;DAB2;COPS5;CNIH1;NSG2;REEP5;COPS2;CPD;REEP3;CPE;PLXNB2;COPS8;RSL24D1;C8ORF33;COPS9;BMPR2;CPQ;UFSP2;PIK3C2A;TRO;LBH;NOB1;VPS72;ADAMTS1;SNRNP70;TLK2;PHACTR2;WDR6;CEP170;EMILIN1;TNPO3;COA5;ADAMTS7;CCDC34;HMGCS1;CEMIP2;RFC2;SECISBP2L;LANCL1;RPL13A;WIPI1;TSN;DNAJC3;DNAJC1;TFDP2;CTDSP2;DNAJC5;POLR1C;LANCL2;POLR1D;LCORL;NSRP1;CRK;MTPN;TSSC4;EI24;TULP4;PDHB;THSD4;HDAC7;STOX2;HECTD1;DNAJB6;POLR2B;DNAJB4;HECTD4;SVBP;POLR2D;RAB24;POLR2E;ASCC3;POLR2J;ZNF740;SLC35A1;ANGPT1;AMFR;CCDC59;CYP51A1;FBXL17;RAB10;TNRC6C;MFAP4;RAB12;ASXL2;MFAP2;VPS41;RAB18;CEBPZ;POLR3K;PPIL4;TPT1;NECTIN2;TNRC6A;TNRC6B;TCERG1;VEZT;ISCA2;TMEM183B;PANK3;CALML5;ZMYND8;CISD1;FCF1;CISD2;TIAL1;PNN;RPS16;RPS18;PPP2R1A;FTH1;MAGOH;LONP1;RPS11;DYNC2H1;SRRM2;ATP6V0E1;C17ORF49;COG4;ARRDC3;IFRD1;AP1B1;P3H4;P3H3;MAPK8IP3;TWSG1;SUCLG1;TLN2;MACF1;HNRNPLL;HTATSF1;MYL12A;STRIP1;CHTF8;PDCD11;ZNF827;PDCD10;TRPM7;TP53BP1;ARGLU1;SPTBN1;SYNRG;PARVA;PUM1;PUM3;PUM2;SMU1;RPS28;RPS27;CCSER2;RNPS1;RPS23;ZCCHC12;C2CD5;TENM3;CITED2;RSF1;ZCCHC18;SIPA1L2;LIMD1;SPPL3;ZCCHC14;LIMD2;ROBO1;XPO1;SLC22A17;XPO6;CHMP1A;DNER;SH3PXD2B;RAB8A;RALGPS2;ZCCHC24;PSENEN;ZYG11B;EDN3;GP1BB;PARP2;STRADB;PPHLN1;ZDHHC11;ZDHHC17;CBFA2T3;ITFG1;CLDN11;SLC22A23;CNEP1R1;CD302;HNRNPH3;MPND;VGLL4;AMER1;FYTTD1;MAGEH1;GDPD1;RGPD6;RGPD5;RGPD8;ZNF3;RGPD2;RGPD1;RGPD4;NKD1;RGPD3;PPP2CA;PURB;TCEAL8;CST3;PPP2CB;LIMA1;EGFLAM;KIAA1841;EMC3;UBTD2;EMC7;ATP6V0E2;METTL9;ATP5PB;GBF1;XPO7;LHFPL2;SORBS1;ATAT1;SPCS1;PRKRA;LHFPL6;NBR1;ATP5PO;RAB9A;MPHOSPH8;MPHOSPH6;RIPOR2;NDUFA12;NDUFA10;SPPL2A;MRFAP1;CWC25;CCDC28B;HCFC1R1;HADH;POSTN;RALBP1;KDM2A;KDM2B;WNT5A;TRAPPC2B;TRPC4AP;RSBN1;TUFM;PRPF6;CHMP4B;NUPR1;JCAD;DAP3;ZCCHC8;ZCCHC7;ZCCHC9;FBLN1;EFNA5;LPP;FBLN2;EFNB2;EFNB1;COP1;EMG1;EFNB3;SCUBE1;ATP5MG;BPTF;KLHDC10;CBX6;POU2F1;UQCC3;UQCC2;CPSF2;CBX1;IDH2;MACO1;CWC15;EIF2S1;DAP;CHMP2A;SKIV2L;DYNLRB1;BRWD1;SAE1;GPSM1;KDM5C;KDM5D;IRF2BPL;RPS4X;RBM4;SPRED1;DBP;CASP6;PPP2R5E;CASP3;TRPS1;MFSD1;RBM6;KDM6A;KDM6B;OXSR1;AXIN2;PPP2R5C;SAFB;DCN;DNM1;IGDCC4;THRAP3;ALDH1A2;COL6A2;CDH11;DCX;COL6A3;PFDN1;RBMS1;TMEM9;PFDN4;KDM7A;RBMS2;RBMS3;COLEC12;KDM3A;NRXN1;ATP1A2;LIN9;THBS3;FAM168B;MAPK8;UGP2;CHSY1;PPP2R3C;FAM120B;FAM120A;C14ORF132;DEK;PPP2R3A;KANSL1;RPS6KB1;KANSL3;ATP13A3;PAXBP1;RBMX;MAPKBP1;PID1;ARAF;ATP5IF1;SAMD14;KRTCAP2;LSM12;MPRIP;PPP4R2;GABARAPL2;GABARAPL1;RBFOX1;RBFOX2;C5ORF15;ZNF281;DNTTIP2;DICER1;HDHD2;EML1;SCAMP2;FAM133B;MYL6;PSME4;PSME1;UQCRC1;CDIP1;SPARCL1;UQCRC2;MYL9;CGGBP1;TTYH3;AGAP1;AGAP4;MRPL12;MRPL13;OAZ2;GABARAP;GIGYF2;MRPL20;CYB5R3;AMZ2;RSU1;VTI1B;ZNF266;EDEM3;NGFR;C5ORF34;CADM4;CADM1;MRPL27;MRPL28;ABCA8;CP;EIF1;EIF5;DCHS1;TUT7;RPLP1;TUT4;HEXA;PTH1R;RCSD1;HSPB11;PIGY;MRPL33;EEA1;MRPL41;TMEM47;FASTK;NELFCD;CGNL1;APPL1;UPF2;ELOVL5;EMP1;EMP3;SIRT2;SUMF2;MRPL43;VAMP8;MRPL53;GPRC5B;MRPL50;C5ORF51;VAMP5;VAMP3;KANK2;RNASEL;STAU1;DMAC1;COL11A1;LRRC17;GGA2;GGA1;PSMB7;FLNC;RPS27A;EXTL3;SRSF11;PET100;USP9Y;STAT3;SAMD4A;SAMD4B;TMEM64;PLXDC2;FABP5;C4ORF3;C18ORF32;RPL22L1;C11ORF58;ZBTB20;CRAMP1;RUVBL2;LEPR;PMPCB;KPNA4;PMPCA;MTREX;PIM3;KPNA3;SH3GLB1;MYLIP;AKR1E2;FOXP2;FOXP1;OLFM1;RBMXL1;FRMD6;SLC25A52;SLC25A51;ANAPC4;ANAPC5;ROR2;SQSTM1;KIAA0408;ANAPC1;ANAPC2;LRRC58;FBLIM1;ARL3;ARL2;UBFD1;FOXO1;SBNO1;SOCS3;ATXN2;PMVK;STK38;SLC38A3;EVI5;ZNF664;SLC38A2;SOCS4;SLC38A4;TIA1;GOT2;ZBTB10;ZBTB11;EEF2;QKI;PTPRD;CXCL12;GGCX;UBLCP1;PTPRA;MDM2;NFE2L1;ZNF512B;CELF2;COX4I1;CELF4;FHL2;CELF5;SUMO4;ATRAID;MRPL4;NADK2;MDK;FUNDC1;DSE;PMEPA1;HMG20A;UTY;MDP1;ATP7A;DGCR2;PEG3;VBP1;RAD23A;NDUFC1;VEZF1;VPS37B;NT5C3A;QTRT1;GIGYF1;NT5C3B;PPM1A;PPM1B;SLC25A17;NPC1;PIK3CA;NPC2;ZNF638;BIRC6;BDP1;ST6GALNAC3;SLC25A5;PPP1R12C;SLC25A11;SLC25A4;PPP1R15A;ITIH5;GTF3C2;NDUFB9;GTF3C6;NDUFB5;NDUFB4;NDUFB3;LRP3;HSD17B12;ZBTB44;MFF;CXXC5;LRP6;NCLN;FCHO2;SH3BP5;CTHRC1;SH2B1;NDUFA9;CYB5A;PTPN1;NDUFA6;MGA;NICN1;NDUFA2;NDUFA1;IMMT;RPL23A;TPD52L1;NELL2;NELL1;SNRK;P4HB;EIF4A2;ERRFI1;LPGAT1;CCNI;CCNH;RTCB;GCC2;TXNDC15;TXNDC17;CCAR1;CHORDC1;FAM53C;KIF21B;SEC63;EPHA4;EPHA7;EPHA8;NSMCE2;NSMCE1;ANK2;ANK3;PISD;DHX40;CCNY;MXRA8;ULK2;ULK1;TAGLN3;KDELR3;CTXN1;PCDH10;CTR9;SUPT4H1;PIK3R3;PIK3R1;RTF1;SNX3;ZNF706;PPP1R2B;MIER3;PCBP4;ZNF704;DHX36;MIER1;PCBP2;PENK;SWI5;ERI3;TSPAN5;RAB11FIP2;ZBED6;ZBED5;SNX5;CTSA;WWTR1;ST8SIA2;INTS2;HSPA12A;DCLK1;C7ORF61;ARMC10;PPP1R1A;WNK1;PAF1;SCN2A;RGL2;FKBP10;PTPRS;CCDC127;GPAA1;PPP1R10;TECR;MIA2;WASL;CTSV;BMI1;AP2A2;N4BP2L2;ACADL;CTSK;ENC1;KIF1B;ARIH1;KIF1A;CTSD;CTSB;NCOA1;FOXD1;STARD3NL;MMD;NCOA6;NCOA4;ANO6;COMMD1;COMMD6;RGMB;ZFY;MRPS5;PDRG1;RGMA;NR5A1;IMMP1L;MN1;GLCCI1;PDZRN3;STK40;CD63;RAMP2;RABGAP1;SATB1;STX16;DERL1;DERL2;XIAP;NEDD8;PGRMC2;CAMK2N1;CREG1;EXOSC9;GPC3;GPC2;CCT8;GPC6;LNPK;PAK5;CCT4;NPDC1;YIPF1;YIPF5;CRIPT;HUWE1;C7ORF26;NPM3;PLEKHA8;NEDD4;TARDBP;MIDN;WBP1L;OGDHL;CCND3;CCND1;CAPN7;KIF5C;BANF1;OSTF1;ACAA1;ARHGEF40;ARID2;SBF2;SH3GL1;PDGFRA;KIRREL1;SLC30A9;SSU72;PCOLCE;WBP11;PDGFRL;TANC2;TMX4;TMX3;HNRNPUL2;VCL;DPEP3;RTN3;VCP;RTN1;ARHGEF25;YTHDC1;NPR3;SLC1A2;ATP5MC3;SLC1A3;TOR1AIP2;PDS5B;ATP5MC1;CAMTA1;KIF3C;NDUFV3;NDUFV2;GCN1;WNT4;IVNS1ABP;OST4;ZFHX3;PHF12;VTA1;CRIM1;DSTN;KLHL22;KLHL24;BMP7;ZFHX4;CLK4;ANKHD1;CLK3;GULP1;CLK1;TIMM10B;BMP1;APPBP2;FMC1;OSTC;COL5A2;PHF14;STT3B;LSM14B;RBM27;DDX3Y;GSK3B;RBM25;RBM26;DDX46;CHD9;CNRIP1;LAMC3;CHD6;DDX42;ATP2A2;CHD2;SOBP;CHD1;PPP1R9B;SFR1;UQCRFS1;TIMM17B;CPXM1;BUD23;YWHAG;RBM17;ARHGEF12;UTP11;NCBP1;DDX52;DDX50;PJA2;PJA1;TBC1D1;UBE2R2;NDUFS7;PPDPF;PEX5;NDUFS4;NDUFS3;NAA35;NCBP3;NDUFS1;EAPP;INA;RBM22;TMEM45A;LAMA2;LAMA1;NAA20;LAMA4;TAF9;DCTN3;CSTF2T;RRBP1;TAF1L;HMGCR;ATP2C1;CLCN2;ATAD2B;TAF1D;DNPEP;CLMP;TNKS2;BMS1;MBTPS1;CHURC1;TAF13;GALNT2;SWT1;GALNT1;PDAP1;LAMB1;ATP2B1;SOD2;CHFR;U2SURP;UQCRHL;CLCN4;SBK1;R3HDM4;FAM98B;QRICH1;VIM;CCDC174;R3HDM1;TAF3;RPL32;MYT1L;TRRAP;RAPH1;STMN2;DCAF8;THYN1;STMN3;ABAT;FNBP1L;RPL8;BACH1;BACH2;GCSH;PCMT1;RNF114;CREB3L1;STMN1;PIP4K2A;RPL35;DIP2B;HOXA5;IER3;ANKHD1-EIF4EBP3;SOX11;SOX12;NISCH;HOXB9;CLPP;HOXB4;HOXB3;RPL27;HOXB2;MAML3;HOXB8;RNF122;C1ORF198;NOLC1;ATXN7L3B;VPS26A;SKA2;PRDX2;ABR;PPP3R1;STMP1;GATD3A;ZNF148;HOXC8;S100A11;S100A10;FZD3;RPL41;ACD;CHKB;RDX;UPF3B;PRRC2A;GLUD2;OGDH;CDC42SE2;ZNF131;TCF25;C1ORF35;CLINT1;ING1;GLI3;ING4;TRIM8;CSRP3;PIP4P2;CSRP2;ING3;CSRP1;TMSB4X;TMSB4Y;SPIN1;AP3S1;GPRASP1;GPRASP2;ANXA2;SSR4;TET2;TET1;TIMM23;TIMM22;NUDT16L1;BACE1;TET3;RNF165;SF3B2;AHNAK;PLPPR3;SF3B6;RPL11;TIMM13;FIGN;HSPA14;TM9SF4;TMEM165;ECPAS;BCLAF1;GPR153;SRP72;LMAN2;CHN1;BRD9;RPS2;BRD7;SF3B1;BRD4;RIOK3;C1ORF21;NMNAT2;FAM104B;SULF1;GTF2H5;MZT1;SULF2;KTN1;ERP44;RNF145;ABI2;RNF149;LPCAT3;ABI1;RLIM;LAMTOR2;LAMTOR4;LAMTOR3;C16ORF87;LAMTOR5;SEMA5A;PHLDB1;IRS1;C1ORF131;YEATS4;MAEA;CDH2;LZTS2;MAF1;PHLDA1;SEMA6C;ANKRD46;RPS7;IGFBP4;RPS5;F2R;RPS6;CTDNEP1;ARMCX4;ARMCX2;TNIK;PHPT1;PHLDB2;NOTCH2;CALCRL;NOTCH1;C3ORF70;BRI3;ANKRD11;GLO1;CUL3;CUL1;ITPR1;AK3;PHF21A;PHF21B;ZFP57;PITRM1;ESD;BAG1;BTBD2;ANKRD10;NDN;NKX6-1;SKIL;STRA6;MPDU1;ATP8B2;NACA2;TVP23B;TVP23C;ZZEF1;CHERP;CNOT4;CDK9;CDK8;RCAN1;CDK7;CNOT7;LSM6;GON4L;YEATS2;CNOT2;RCAN2;CNOT3;ITGA11;RCAN3;SPIRE1;SERINC1;NF2;LZTR1;EIF4G1;RNF187;RNF10;RNF11;BRK1;SGCE;PAGR1;INSL6;AMH;ZNF521;PDCD6IP;GPX1;REXO1;CHUK;DNMT3A;GPX8;GPX7;RANGAP1;BET1L;PTBP2;TRAF7;SMDT1;ASPH;TRAF4;ZNF516;EVL;SNRPA1;RP9;ZNF512;SMARCD1;GTF2A1;NFAT5;NLGN2;SMARCD3;LUZP1;LAGE3;AP3M1;PUF60;RBBP9;ZNF503;SNRPB2;DCAF10;FNIP1;MEST;SMARCE1;SPAG9;RPL35A;PTPN11;CDC42BPB;DDHD1;KLF4;PTPN13;PTPN14;TPCN1;CUL4A;KLF6;ESF1;SLC24A5;METAP2;CMAS;SPARC;ANTXR1;SOGA1;ZNF609;ZNF608;RUSC2;DPF2;SOX4;ARL6IP6;TNS1;BROX;EBF1;PTOV1;SLC6A13;MRPS18A;COX7A2L;RRAGC;XRN1;AKAP9;CRYZL1;XRN2;VDAC3;VDAC2;RELCH;VDAC1;ALDH7A1;LLGL1;BEX2;BEX1;TSHZ3;IGSF3;TSHZ1;CD99L2;SMIM7;TMTC4;SMIM11A;GNG10;SGPL1;INPP5F;DPH3;SCAP;GPM6B;SRPK2;ZRSR2;BCL11B;BCL11A;TMEM50A;INSR;SIAH1;KNOP1;KTI12;ACADSB;GNG11;ZWINT;UBAC2;SESTD1;GOLGB1;AKR1B15;CREBRF;ANP32D;RTL8A;ANP32B;ITM2A;ITM2B;RTL8B;ITM2C;DAZAP2;CLIC4;DAZAP1;HNRNPCL2;FAF2;GDI2;OLA1;PRPF19;HINT1;UCHL1;ZMYM3;GLIPR2;ZMYM5;RSPRY1;TSC22D4;TSC22D1;TSC22D2;AP3B1;RHOC;RAB33B;PACS1;MPPED2;RHOJ;WAC;RHOU;MAPT;SLC20A1;AKAP7;CXCR4;ATP5F1A;ATP5F1B;CTNNA1;TBL1Y;CTNNA2;TBL1X;RANBP2;SUZ12;ARNT2;RANBP1;RYK;AP3D1;ATP5F1C;ZDHHC11B;ATP5F1D;TJP1;ERG28;TRIP11;CTNNB1;TRIP12;FAU;ZNF354C;CDK5R1;WASHC4;HDLBP;ARID4A;TOMM20;ARHGAP35;CMIP;EFTUD2;FBL;CHCHD2;BASP1;CHCHD1;ANGEL2;PAM16;APLP1;TSC2;PPP4R3A;TRNT1;PPP4R3B;DPM2;SELENON;DPM3;KIAA2026;SELENOP;CMPK1;COL4A5;HDGFL3;CTTNBP2;NTM;BTF3L4;COX7A2;NID2;ADIPOR2;DPP3;ZFP36L1;ARHGAP21;ARHGAP20;TMEM127;TMEM128;EP400;ATP6V1H;SUDS3;ATP6V1D;MARK3;PDZD8;ZC3H15;ATP6V1F;DNAJC19;SMAD2;ACBD5;TGFB2;SMURF2;ARHGAP29;ARHGAP28;TDRD3;ARHGAP32;DLG1;DLG4;TBCE;CLASRP;TGFBI;DOCK6;ACADVL;NVL;DOCK7;USP34;ELAVL4;ELAVL2;ELAVL3;CKS1B;POLB;SENP6;TMEM100;SENP7;ZC3H7A;ZC3H7B;PCDHGA7;USP47;USP48;KLF13;DESI1;USP42;ABCC5;ARID1B;SENP3;CKAP5;TGFBR3;AGAP6;AGAP5;LUC7L3;USP40;DOCK1;CHMP5;TSEN34;USP14;USP16;NXN;POLDIP3;TM2D3;UACA;IWS1;SELENOH;RMND5A;LRIG1;NCAM1;ROMO1;CDIPT;CAMK2G;CLASP1;ABCF1;IGBP1;RWDD1;ATE1;CMTM3;PRAF2;USP22;SGTA;PDE4DIP;DLK1;NAP1L4;FMNL3;MEIS1;FMNL2;PMP22;SSBP1;SSBP2;SSBP3
Genes Up-Regulated In Friedreich Ataxia iPSCs Expression Vs HUVEC-BF5 Cell Line GSE22651	2496/3829	0.9999896086379177	0.9999977548837199	0	0	0.5908968293163431	6.140254809541271E-6	IFT172;GMFG;TESK1;ALKBH3;NDST2;CRHBP;ISLR;TBK1;DPYSL4;LURAP1L;RAVER1;FAM110D;AKT3;PRKACB;ARPIN;HEMK1;SAP30BP;BCR;DDIT3;FEZ2;ORAI3;RABL3;TMEM126A;JTB;VOPP1;FAR1;NOBOX;CTAGE6;FAR2;ATF5;ATF6;OPTN;PLBD2;SKAP2;EXD3;COL13A1;NPRL3;B3GLCT;LYPD1;C12ORF60;TPRG1L;ZC3HAV1;GATA3;GATA2;ZNF25;ADAMTS18;RDH10;PDGFD;EPB41L3;RNF217;MOV10L1;RDH13;PIP5K1C;ATG7;SULT1A4;SULT1A3;JAG2;JUN;JUP;MTERF2;TIPARP;NR2F1;TEX35;LNPEP;NR2F2;C12ORF75;BTBD10;LARP6;MOV10;SULT1B1;TBL2;AGO4;PKIA;C6ORF89;SFXN3;NMT2;FAT4;PKIG;LGMN;NUDT4B;MTMR11;ZNF491;PRKAG1;ARHGAP1;PRKAG2;MED19;SHB;PEAR1;MED15;MED12;SHE;CASP12;MECOM;SMPD1;MMP28;TCP11L1;TCP11L2;TSPO;JAK2;JAK1;SULT1C4;MAMDC4;DUSP3;METRN;SPHK1;DUSP8;GMIP;MMP10;PGM2L1;PHF20L1;SLC7A6;SLC7A7;OAF;DPYD;PLSCR4;RAPGEF1;CHST1;RAPGEF3;CHST3;PPARD;SAMD5;SZRD1;ATL3;LIN37;SAMD9;PKN3;SLC7A2;SNX29;SULT1E1;C6ORF58;PLAGL1;ADAM23;SPOP;ZSWIM8;STX5;STX4;ZNF469;BID;STX2;ZNF467;ZSWIM4;TP53I11;ZSWIM5;JAM3;EGLN1;LIMS3;MBD6;MBD1;APEX2;ZNF76;ZNF79;WTIP;DCBLD1;RABIF;SLCO3A1;SNX17;CENPI;SHKBP1;PKN1;YPEL5;CRAT;FRYL;LIMS1;YPEL2;EXOC3L1;SLC27A1;GOLIM4;MAP3K7CL;PLOD2;IL1RAP;PLOD1;FAM204A;EFEMP2;POFUT2;SLK;POTEH;POFUT1;FNTB;TOM1;CEP250;NUDT18;CLBA1;ZNF446;POTEA;TNFRSF4;NUDT14;ZNF444;MAP3K5;SPAG11A;FBXO17;ATP11B;FBXO10;FBXW2;RINT1;TPST1;MFNG;MSH5;ZNF438;ZNF436;IL6ST;PLA2R1;COL17A1;FTO;CD274;KHDRBS3;SHC1;GMPR;MOBP;ZNF428;SMYD2;TNFRSF14;IP6K1;NADK;ODF2;FBXO38;NEK6;FBXO39;HPS1;ARPC4;BMX;FBXO32;TMPRSS12;C1ORF216;SH3BP5L;SON;SP2;ARPC2;UQCRQ;ARPC3;SP5;CNTROB;HPSE;SP140L;NOP10;BCAR3;ITGB1;SNAP23;DYSF;HTR2B;ECE1;ELFN2;TSPAN12;NRGN;AP4M1;ALAD;KIAA1549;HHEX;SPR;C6ORF226;PPP6R1;PRADC1;ZNF407;TRIM68;EXO5;ITGB8;CEP290;SNAP29;SMIM12;BOK;UNC45A;SMIM13;CERS5;VPS9D1;TMEM255B;ITGA3;ITGA2;MSL3;TNFRSF1A;ADORA2A;TMBIM4;LCOR;TNFRSF25;AGXT;TNFRSF21;SPACA9;SMIM29;SRC;MGRN1;ATP10D;PBXIP1;FSCB;MTHFSD;SRR;CCDC85A;ATXN1L;UBQLN1;TRIM47;WHAMM;UBQLN4;E2F7;KCNJ2;TRIM44;PCDH7;STYK1;KIAA1549L;CABLES1;EXOG;TM6SF1;MSMP;CABLES2;APLN;MYO1D;TSPAN14;NECAP1;MYO1C;NAGK;ST7;BCAR1;SLC23A3;SLC23A2;CPNE8;SMARCAL1;CERK;HHIP;PEX26;RCBTB2;NUDT4;LGALS3;HERC4;EFR3A;MT2A;C1GALT1C1;HERC3;LGALS1;ADGRA2;ANPEP;FBXO4;TNFSF10;CPNE1;PIEZO2;FBXO3;TRIM25;EPC1;PIEZO1;FBXO6;ATXN7L1;LGALS9;PTGFRN;FBXO8;CCDC92;FBXO7;TRIM21;TRIM22;TBC1D22B;ARL10;ALG9;ARL14;GOLPH3L;ALG2;CSNK1D;MOGS;ACTN4;MFSD12;MT1A;CCDC80;SOAT1;NINJ2;CDC37;TRIM13;KCTD13;FLYWCH2;TRIM16;MGARP;RIN2;KCTD18;CES2;MT1E;KCTD16;CETP;GGNBP2;NRN1;SLC45A3;TBC1D9B;SEC14L2;SEC14L1;RRAS;NEU1;SARAF;STK38L;DECR2;TNFSF18;STAT5A;TBC1D8B;BBS1;PHETA2;APOBEC3F;SLC10A7;TNFSF12;OSGIN1;BSDC1;MYO5A;RAB27A;OSGIN2;CCDC9B;PHETA1;PTK2;CRNN;EXT1;BST1;MSRA;RANBP10;FBXL3;FBXL2;GRAP;FBXL5;MON1A;MON1B;CSRNP2;SYNM;GRIK2;B3GNTL1;SH3RF1;MEDAG;PPP3CC;MAP1LC3A;ERMARD;SDF4;BBS7;RAC1;SDF2;SPTAN1;GIT1;HTATIP2;IL15;GAA;NBPF10;GAB3;GAB2;NBPF11;NBPF14;ZHX1;KIF6;CTTNBP2NL;RNF144B;IL1A;TOX2;CNKSR3;ARHGEF3;TAX1BP1;ARHGEF1;CYLC1;SLU7;NEXN;GNAI2;RELB;MFSD4A;HSD17B2;PGGT1B;FILIP1L;CAP2;IL32;DYNC1H1;GABBR2;MON2;PNPLA7;IGIP;SPRYD7;VEGFB;VEGFC;KLHL4;RP1L1;VMP1;SH3RF3;ITCH;KITLG;TTC8;KLHL5;KLHL6;KLHL8;OTULIN;TCEA3;TTC3;TACC1;ACTR10;MAMLD1;IL18R1;GRINA;NEK11;SYS1;GDA;LOXL4;NR3C1;ETS1;TMEM263;WASHC2A;PPIP5K1;PLAU;DENND5A;TGM4;BORCS7;BORCS6;TMOD1;CAST;CARD10;IL4R;MORC4;TMOD3;DNAJB12;TTC7B;TBC1D2B;SDHA;SDHB;GEM;DHDDS;SLFN12;SPOCD1;SLFN11;ADAM15;LYG1;TBC1D20;TMEM259;CARD19;DNAJB11;TBC1D25;DENND6B;WDFY3;BBOF1;CARD16;TBC1D28;CARD11;PPIC;SIDT2;UBA7;SLC41A3;HTRA2;PLD6;PLD1;ADGRG3;KCNV1;RAI1;ADGRG1;IRAK1;IRAK2;TBC1D13;COX11;LPXN;MORC2;TCAF2;TFAP2B;CRTAP;VCAM1;CAV2;CAV1;RARRES1;HOOK3;AP4B1;TMEM234;FAM151B;NAT1;TMEM236;TMEM237;MKRN2;NABP2;GNB3;NABP1;MANSC1;MELTF;IL7R;MXD3;TTC26;DYRK4;DYRK3;HP1BP3;TNFAIP2;PHTF1;TTC28;RND1;TCHP;FYCO1;LYL1;PDPK1;IRAK3;NAV1;C4ORF48;IRAK4;NAV2;SHROOM4;TTC38;EPN2;TAPBP;IFT43;NAV3;ELF4;CAT;ADGRF5;TMEM217;ACOX3;IFT46;ZMYND11;SHANK3;PLEC;DNAH1;GALT;REP15;RAP1GDS1;ASAP1;ASAP2;AGPAT2;AGPAT3;CYTH3;CYTH2;IL1RL1;TMEM201;GNG5;TMEM204;MKNK1;FAM241A;MVB12B;SPOCK1;FBRS;TTC13;FAHD1;TBX19;TBX18;RSPH3;TNIP1;TCIM;SIMC1;ERCC2;ACKR4;ACKR3;ERCC5;PTX3;TEK;SNTB2;IPO13;VPS29;IPO11;FRMPD1;FRMPD2;RRP8;FGFRL1;ELK4;EPS8;ALCAM;EVA1A;TFG;ZSCAN31;ZMIZ1;EVA1C;GJA4;AP1S2;HOMER3;PXDC1;PRSS3;NCKAP5;VPS39;GAMT;VPS18;MAP1S;PRKCE;CLEC11A;AFAP1;PRKCA;HCFC2;ATG13;ADCY9;DAAM1;HECW2;HMBS;MAP1A;ERVW-1;PRKD2;PRKD1;VPS28;LRPAP1;CFH;CFI;NAIF1;XPC;BCL10;SDSL;SAMSN1;PLAC8;FAM171A1;BLOC1S6;FAM124B;FLRT2;BLOC1S2;ST3GAL5;HMOX1;ST3GAL6;ALX1;PLEK2;ST3GAL1;VPS16;STARD13;NDFIP1;AFAP1L1;MCAM;PLK2;IRF2BP1;RMDN3;MEX3D;GP6;MCAT;EHD1;GNPTG;MEX3B;ZNF37A;WDR5B;ATG2A;SNAI1;SNAI2;PAM;ATG2B;CEP89;MESP1;PHF2;BTG2;CDKN1A;WDR47;NRSN2;DENND1A;ABCC12;SMG6;ADAMTSL1;C1QTNF1;C1QTNF6;C1QTNF5;PEA15;TCTN1;PBK;TK2;TIMP1;CEP55;RAB5IF;ZNF365;TEAD4;ZNF362;WDR37;EXOC7;PLLP;ELMOD1;GNL1;CDYL2;WDR33;FAM210B;ZEB2;ZEB1;HEATR5B;MTF1;TMSB15B;RARA;EXOC3;RARB;EXOC6;PLEKHO1;GAS6;GAS8;MGLL;EXOC1;GRAMD1C;GRN;DCAF12L1;ADCY4;ADCY3;SGMS2;FAM214B;FAM214A;ADCY6;PAPSS2;APOLD1;FGD5;RASSF10;ABI3BP;ZNF346;APOL3;APOL2;BCHE;DMTN;IL10RB;PCGF5;TPK1;NR1H2;ELP5;SNCAIP;DHRS1;SLC8B1;HIPK3;DHRS4;DHRS9;NFIB;TMEM39B;NUCB2;RAB3B;C8ORF48;TMEM179B;PROS1;IL5RA;CDC14C;CLU;EDC3;HID1;RAB43;NRBP2;LAMP1;FCGRT;MPC1;SLC39A9;CFL2;LAMP3;PLS3;CLCC1;ZNF324;AP5S1;ANKRD13A;IL13RA1;CSGALNACT1;IFNAR2;TLE2;SWAP70;TPM2;USP3;DYRK1B;TTC21A;FRMD4A;FRMD4B;VASH1;FAM91A1;HIC1;PGF;TOM1L2;EBNA1BP2;RAB30;RAB31;RAB36;ZNF319;FKBP7;ADTRP;FKBP9;TOX;IFNAR1;CSNK1G1;IPPK;ZNF792;CEP104;RAB5B;RAB5C;INSIG2;FAM114A2;UBR4;SLC38A10;UBR3;AEBP1;TPO;MAP3K20;PLXNA2;CLCA1;CCDC32;PLXNA4;UVRAG;CEP112;EIF2B2;RAB4B;SEC16A;TMEM132A;TRAPPC5;SYNJ2;TRAPPC9;COPS4;DAB2;REEP5;CPD;MAP3K19;REEP3;BCL3;PIR;PLEKHM1;PLXNB3;PLEKHM2;PLXNB2;DRC3;LAT;MAP3K11;BCL2L1;OSCP1;SLC48A1;BMPR2;CPQ;CEP164;TCIRG1;SYNE3;EMILIN1;ADAMTS9;ADAMTS6;ADAMTS7;IDH3A;PLEKHG1;PLEKHG2;SGIP1;CHPF2;WIPI1;FAM219A;BPGM;TIRAP;DNAJC3;TFDP1;TST;CATSPERE;DNAJC5;PECAM1;MTPN;FGL1;TULP4;NOD1;DENND3;HDAC8;THSD1;LMF2;HDAC7;RAB21;ABLIM1;P2RY6;HECTD1;ABLIM3;HECTD2;VPS50;DNAJB4;VPS53;VPS52;RAB29;BCO1;CCDC71;SLC35A1;ANGPT2;SMOX;AMFR;PML;P2RX7;EVI2A;P2RX4;DNAJA4;RAB12;VPS41;CEP162;TLL1;PI16;EVI2B;TPT1;NECTIN2;UMODL1;SLC35B3;SLC35B2;TRAF3IP1;IFIT5;CISD1;OR52N1;CSN3;IFIT1;IFIT3;IFIT2;RPS6KA4;RPS6KA5;RPS6KA2;TBC1D10B;IL15RA;ATP6V0E1;COG6;ARRDC1;ARRDC2;COG4;TANGO2;SLC35C1;TINF2;AP1B1;COG1;FLT3LG;KRT7;P3H4;P3H3;MAPK8IP3;TWSG1;CYP2U1;SUCLG1;SLC22A4;TMEM185B;MACF1;TMEM185A;SPTBN5;SLC35D1;STXBP4;SLC35D2;STXBP2;TWIST2;C2CD4B;MYL12A;CD79B;ZNHIT6;ZNF823;FAM43A;ATP6V0A4;TP53BP1;SPTBN1;TMEM184B;SLC35E1;PARVA;KLHDC8B;DERA;RAET1G;CCSER2;DCP1A;TECPR1;C2CD2L;RPS23;ROBO3;ROBO4;MCUB;ZFAND2B;IFNA8;CHMP1A;DNER;SH3PXD2B;ZNF800;RALGPS2;EDN1;PARP3;EDN2;PARP4;STRADA;HEG1;SLC35G5;GFRA1;PDCD1LG2;PPHLN1;TYK2;PARP9;ZDHHC16;ITFG2;MTSS1;ZDHHC14;ITFG1;CLDN11;CNEP1R1;CD302;TLR6;TLR4;TLR3;VGLL4;SDCCAG8;PTGER4;MAGEH1;ZDHHC24;ZDHHC21;ZNF2;RFNG;GDPD5;NOL3;PTS;TYMP;CST4;PURB;CST3;PPP2CB;TCEAL7;KIAA0513;LIMA1;CST1;NT5E;EGFLAM;MTHFD1L;TCEAL1;EMC4;SUSD6;SUSD5;EMC7;ATP6V0E2;CBR3;MPP1;TM4SF18;MPP4;SLC31A2;GBF1;PDP1;KBTBD3;KBTBD4;QPCT;LHFPL6;APBA3;F2RL2;SIPA1;RIPOR3;ITPRIP;PMCH;SPPL2A;LZIC;HOXA11;DOCK10;HOXA10;ARHGDIB;C1RL;TRAPPC12;GAS2L3;GUCY1A1;SZT2;NANOS3;LMO2;ALG14;ALG13;SHISA3;ACYP1;TRPC4AP;LZTFL1;EMCN;CERCAM;AMPH;LOC388282;CHRNA1;C17ORF97;STEAP1B;CHRNA6;CLEC16A;FBLN5;EFNB2;EFNB1;HRH1;UBB;ZMAT3;ZMAT5;LONRF3;NLRP1;GAS2L1;KLHDC10;CBX6;HELQ;MLKL;RHBDD2;IDH2;TRPV2;MACO1;COQ9;SELE;COQ6;SELP;EFNA1;DIAPH1;DAP;SELL;TRPV4;CHMP2A;CRYL1;SKIV2L;DYNLRB1;PI4KB;LRP10;TMEM35A;ZSCAN1;GPSM1;GPSM2;THRA;CBY1;CLEC14A;HAPLN3;HAPLN1;FLCN;MFSD6;CASP7;LRRTM3;CASP3;CASP4;CASP1;MFSD1;GPSM3;PROSER2;RHBDF1;SRGN;HGSNAT;AKTIP;MYEOV;SPATS2;MYRIP;LSS;DCN;DNM2;RBL2;ALDH1A3;CFAP221;IQCK;OAS2;ALDH1A2;OAS3;CDH11;AMTN;CDH13;COL6A3;TERF2IP;PFDN1;RBMS1;LTB;HAGH;RBMS2;RBMS3;COLEC12;STOML1;ETFDH;CFAP206;THBS1;OGFRL1;FAM168B;FAM120C;HLX;PPP2R3C;FAM120B;SNCG;CHSY3;HES1;GBP2;GBP1;HES2;GBP4;HES4;MUC6;CRYGS;NOS3;DAW1;ANXA2R;FAM167B;CRYGB;PDE10A;KANSL3;RPS6KB2;FSIP1;MAPKBP1;CHIC2;AVIL;ARAF;TMEM94;TMEM97;LIPA;IL4I1;LACTB;PREX1;SCAMP4;PSMD9;RABGEF1;SAMD14;ZFYVE27;LIPJ;MPRIP;UBASH3B;TMEM88;LIPG;SAMD13;XYLB;TMEM8B;CSNK2A2;HPCAL1;RFX2;RNASE4;EML1;RNASE1;EML3;SCAMP2;RUFY1;MOSMO;MYL5;MYL6;ZFYVE16;CLDN9;RUFY4;ZFYVE19;RUFY3;AKIP1;TMEM79;IDNK;RBCK1;CGGBP1;MTMR2;C5ORF46;PARPBP;TTYH3;DHH;ABCB9;TAPBPL;MTMR6;GIGYF2;DYNC2LI1;CYB5R1;MRPL20;GUCD1;KLRK1;CYB5R3;MYO6;EDEM3;CTC1;ABCA2;ABCA5;ABCA6;EDEM1;APCDD1L;ABCA4;EXOC6B;NETO2;ABCA8;ABTB1;FAM135B;TMEM99;NOX4;TMEM9B;FERMT3;PIGS;PIGT;OR10J5;PIGO;PIGN;HEXA;PIGP;LRRC3;PIGZ;TMEM51;LRRC32;HSPB11;LRRC2;PIGY;VSIR;MRPL33;EEA1;LMBR1;FASTK;IKBKG;NELFCD;IKBKE;CTBS;APPL2;DFFB;UPF1;EIPR1;NSUN3;MYOF;ROM1;VWA5A;EMP1;TMC7;EMP3;PTGR1;SIRT2;SUMF1;MRPL53;GPRC5A;RILPL2;CDC42EP5;TGIF2LX;CDC42EP2;TMEM106C;SLC29A1;PIGG;VAMP5;LYPLAL1;TMEM106A;PIGH;VAMP3;KANK1;RNASEL;ARL14EPL;DMAC2;IDUA;ZNF518B;LRRC17;PTGS1;TMEM71;FSTL5;MYCT1;SRPX2;MICALL1;MICALL2;ANO10;FLNC;EXTL3;MEF2D;GK;LRRC29;STAT1;SMAGP;STAT2;STAT3;SAMD4A;TMEM62;PSMB8;LRRC20;PSMB9;LETM1;LYRM1;SPSB1;FABP4;AADAC;TTLL3;TMEM54;UBAP1;RPL22L1;ZNF213;ERO1A;MYLK2;NRROS;UBE2D4;ZBTB20;HNMT;SAT1;HDDC3;CXCL16;SLC25A48;STK10;YY2;KIAA0895;STK16;LEPR;FBRSL1;KPNA4;SLC25A43;PIM3;KPNA5;ZNF688;SLC16A3;C11ORF68;NOMO2;CPA3;PPP1R16B;SH3GLB1;TICAM2;AKR1E2;UBALD2;TICAM1;FOXP1;SLC9B2;FRMD3;SLC9A2;FRMD5;FRMD6;S100A3;SQSTM1;NSMAF;ANAPC2;KANK3;ARL9;ZNF672;PFKFB3;FBLIM1;ECSCR;TNFRSF11B;KRCC1;CYP19A1;SLC9A1;BCL2L13;CTIF;SBNO2;ATXN1;DSEL;STK38;SLC38A7;THEM6;ZNF664;CPA4;SOCS5;ZBTB17;MYPOP;BDNF;GOT2;BCDIN3D;TNFRSF10B;TNFRSF10A;TNFRSF10D;PTPRE;RGCC;GGCX;PTPRA;MDM2;MYD88;GDPGP1;CNTNAP1;PPP1R13B;FLT1;CELF2;COX4I1;SCHIP1;POMT1;CELF4;FHL2;FHL3;PPP1R13L;ME1;PMEPA1;ME3;CCIN;ATP7A;EID2B;ZNF641;DIS3L2;NCK1;SH2D3C;VPS37C;RAD23A;NDUFC1;VPS37B;CYP2A7;NPC1;NPC2;SNPH;IL1RAPL1;ST6GALNAC3;ST6GALNAC4;SLC25A14;ZNF630;BIRC2;BIRC3;SEC22C;PPP1R15A;FOCAD;SLC47A1;ZBTB47;NDUFB5;PPM1M;NDUFB4;ZBTB49;NDUFB3;NTN4;FURIN;PRCP;PPM1F;PRIMPOL;RNFT1;CCL7;IFI16;CCL5;TP53INP2;TIFA;TP53INP1;LRRC8C;SH3BP5;ZNF624;CCL2;SH3BP4;PCBD1;LRRC8A;SLC25A20;CTHRC1;BEND6;SH2B1;PTPN1;SLC12A4;ERAP2;TIE1;HIP1R;CTNS;MERTK;MCOLN1;TMPPE;SNRK;ZNF618;PRC1;MGP;SLC25A30;VIPAS39;P4HB;SMAP2;PTPN5;LPGAT1;ZAN;OGFOD3;TXNDC11;ZDHHC8;IFI35;SPATA20;ZDHHC1;CYB5D2;UBE2L3;RASSF2;SLC12A6;EPHB4;SCN1B;ARSA;EPHA4;ENTPD1;MUSK;PHYKPL;ZFP2;NSMCE1;ASRGL1;DHX40;GNPAT;SHTN1;FNDC4;SNTN;CCNY;IFI27;PPP1R3C;PPP1R3B;ZNF713;ALPK3;KDELR3;ALPK1;CCNQ;SPATA18;C22ORF39;STX1A;EPHA2;L3MBTL3;EPHA10;PCDH10;WNK4;PPP1R3A;PIK3R1;PCDH17;ART4;SNX3;PGBD1;C7ORF50;SNX1;PGBD3;APH1B;COMMD9;DHX32;SPATA5L1;ZNF706;TSPAN8;TSPAN9;ARSJ;ST8SIA4;DHX38;ZBED1;SNX7;RAB11FIP3;AAR2;CLHC1;RAB11FIP5;CTSA;WWTR1;TMEM86B;CRADD;INTS1;FOXF1;MICAL2;DCLK2;C7ORF61;ACER3;INTS5;DHX29;RGL1;RGL2;DIRAS3;FKBP10;PCSK1;INTS12;CCDC121;CD40;PTPRR;FKBP15;SLC7A14;KIF12;PTPRK;BMI1;PEPD;AP2A2;N4BP2L2;CTSS;LARP1B;GNGT2;SCML1;SPTLC2;CTSK;ENC1;HYAL3;NCS1;DHX16;QSOX1;L3HYPDH;CD34;CTSD;CTSB;NBPF3;STARD3NL;TNFRSF12A;NCOA6;ACAD9;NCOA4;COMMD3;ANO6;COMMD7;ANO2;CRELD1;STK40;FOXC2;SLC43A2;CCDC103;IBA57;NEDD9;NEDD8;CRIP1;FAAP20;STX11;FAM172A;SERTAD1;DGLUCY;HSF1;CD59;GPC5;CD58;CD55;MICB;NPDC1;RFTN2;CAVIN2;CAVIN3;MOK;AKR1C3;C7ORF26;C7ORF25;CRYBB2;KLK11;TMUB2;NEDD4;ESYT2;CD69;CD68;IL17D;CCDC167;SCARB1;CD82;FHOD1;GIMAP1;GIMAP2;GXYLT1;WBP1L;GIMAP4;GIMAP7;IFI44L;GIMAP8;RGS4;TEPSIN;CCND3;RGS3;PPME1;FAM174A;WWC3;OSTF1;ACAA1;RGS7;SCARA3;TPRA1;ATG9A;MR1;PDGFRL;MID2;ERN1;PLA2G15;TANC1;TMX4;TMX3;CD8A;DOK5;KLHL18;NDRG4;ARHGEF28;NPR2;SLC1A1;TOR1AIP2;DDX60;RASGRP4;RASGRP3;KIF3B;NPHP1;NPHP3;NPHP4;NDUFV3;GGT5;ZFHX3;ARHGEF37;SLC52A2;ECD;CRIM1;DSTN;KLHL22;SSH2;CLK4;BMP6;CALHM5;BMP4;CLK1;BMP2;IL6;BMP1;APPBP2;COL5A2;IL9;PHF14;ACTL10;CCDC130;MAST4;CHD9;CNRIP1;CPXM2;DDX43;CHD2;SOBP;PIDD1;ABHD16A;GPER1;LRRFIP2;SCARF2;ARMH3;CNPPD1;DDX59;ARHGEF12;DDX58;ARHGEF17;DDX56;PLA2G4C;PLA2G4A;CIP2A;GLRX2;RCN3;CCNA1;RCN1;LMBRD2;MMRN1;CPTP;PEX6;MMRN2;CCDC191;CCDC190;ATG4A;CFAP54;RBM23;ZP3;RBM24;IRF9;CREB5;CCDC189;CCDC188;MVK;NAA20;LAMA4;MVP;LAMA3;DCTN3;RRBP1;PTHLH;CLN5;CLN3;PDLIM3;RAB40B;SH3TC1;ATOH8;PDLIM5;CCDC178;MBTPS1;TAF15;GALNT4;LAMB3;TAF13;GALNT2;GALNT1;MX1;LAMB1;MAPK12;MAPK11;CLCN4;ASB8;BCL6B;ASB9;ASB6;CFAP36;S100P;VIM;VIP;TAF3;CLUAP1;FAM50B;TLNRD1;SPAAR;MAML2;MILR1;ZXDA;HOXA9;SOX17;SOX18;CREB3L2;PIP4K2A;HOXA2;DIP2A;DIP2B;BVES;IER5;HOXA5;HOXA4;IER3;CUBN;ACOT7;MED8;SYTL4;DKK2;DKK3;GPR162;RNF123;CLPP;HOXB4;HOXB3;HOXB2;HOXB1;HOXB8;LINS1;PRR14;TSPYL4;RNF121;TSPYL5;CDC42SE1;HOXD1;ENDOD1;VPS26A;ABR;PPP3R1;S100A16;PLCG2;S100A13;CHST14;S100A11;HOXC6;S100A10;GSDMD;GSDMC;GRXCR1;GSDMB;CHKB;FZD4;FZD6;RDX;OR5P3;GPR137B;GPR137C;RNF103;NPLOC4;GPR180;TNFSF4;CYP1A1;OGDH;TNFSF9;HOXD3;CDK14;CPEB2;ADA;GSDME;OGFR;TINAGL1;MEI1;TRMO;HRCT1;TCF20;PRSS23;MYOM2;CYB561D2;TRIM8;GLI4;FCRLB;TRIM7;CSRP1;PAXX;TRIM5;TMSB4X;TRIM3;RSPO3;XXYLT1;C16ORF74;RNF152;SERPINB2;ANXA2;SSR4;SLC2A10;TMEM171;SERPINB7;TMEM175;SERPINB6;BACE1;MS4A6A;FAM234A;MRAS;HCLS1;PLCB1;ENG;HBEGF;NPSR1;PLPPR2;AHNAK;SERPINC1;ANKRD55;GRAMD4;TANK;TM9SF4;RNF135;TMEM168;CHN2;ANKRD53;GCNT2;HS1BP3;ANKRD50;PRAMEF8;CCL15;ZNF584;SERPIND1;RIOK3;LAPTM5;GPR4;GTF2H1;TTC9C;SULF1;SULF2;TMEM154;RNF146;ERP44;RNF145;TMEM156;ZNFX1;NMNAT1;ABI3;RNF149;MORN2;VEPH1;LPCAT2;SARM1;MSRB3;HYLS1;PLCD3;LAMTOR3;EEF1AKMT1;LAMTOR5;HSPA1A;ANKRD37;PHLDB1;DGKE;PUS10;DGKA;TUSC1;FAM107A;RNF19B;C1ORF131;METRNL;FAM107B;ABHD12;TUBB6;DACH1;APMAP;CDH2;RNF19A;ZNF568;PHLDA2;PHLDA1;STK32B;SEMA6B;BIVM;SEMA6C;FAM24B;IGFBP4;F2R;TAP1;C6ORF141;GTF2F1;TEX2;RNF40;MOB3A;CLEC4A;CTDNEP1;ST7L;CLIP2;CLIP1;C1ORF116;CACNB3;C1ORF115;STIM1;CLIP4;PHLDB3;PHLDB2;CUL9;NOTCH2;CALCRL;CD151;NOTCH1;RTL10;BRI3;C1ORF56;ITPR1;ITPR2;MRI1;C1ORF54;ABHD5;KRBA1;C1ORF53;RHOBTB1;ADAP2;KLC2;PITRM1;NACC2;ABL2;NDN;IGFBP7;NDP;SLC15A4;MPDU1;ANKRD28;ATP8B1;TNK2;CYBRD1;TVP23B;BTBD6;ZZEF1;ABHD15;CNOT4;RCAN1;SCCPDH;ITGA10;ITGA11;MAFF;SPIRE1;TDRD10;ESAM;NF2;LZTR1;XAF1;RNF185;EIF4G1;TUBA8;RNF10;CALCOCO1;RNF11;SRXN1;BNC1;TRADD;KIAA1671;BRK1;ADRA1D;LSP1;DUSP18;PTPN23;NAGPA;DUSP14;SGCE;CLEC1A;SGCB;ZNF524;ZNF521;CHUK;VWF;DTX3L;DNMT3A;ELAC1;KCNAB1;DUSP28;TRAF1;KCNAB3;RANGAP1;REXO2;PATL1;TRAF7;METTL25;EVC;RP2;TRAF3;TRAF6;IL3RA;EFHC1;NUMB;ANG;RP9;METTL27;SOS2;NLGN1;SMARCD3;LUZP1;WBP2;TYRP1;CACNG6;AP3M1;MROH5;CHADL;ETFRF1;ACSS1;WASF2;CTNNAL1;SPAG9;RNF25;TXNRD2;PLCL1;AHNAK2;CDC42BPB;CDC42BPA;OXR1;PTPN14;TPCN1;CUL4A;NIN;KLF6;CLEC2B;GLRB;IMPDH1;MGAT4A;RUNDC1;CBLN3;GLTP;SLC46A3;SPARC;TP53RK;GDE1;NADSYN1;ANTXR2;SOGA1;MBD3L1;LRMDA;ZNF609;GOLGA5;RUSC2;VSIG2;GOLGA1;DPF3;TRMT44;SOX7;TNS2;TNS1;SP110;CMC2;OXSM;ACSL5;CMBL;GBGT1;CYP27A1;UTS2B;RRAGA;MARF1;PLPP4;RRAGC;XRN1;PDE12;RRAGB;CD109;CRYZL1;VDAC3;COL8A1;TTLL11;VDAC1;ZFPM2;PDE1C;PDE1A;TSHZ1;EIF5A2;TWF2;MGST2;CD99L2;KLK3;SMIM11A;INPP5A;VPS8;INPP5E;NTSR1;STK11IP;MEIG1;GNG12;PARP14;GNG11;PARP12;PARP10;CDAN1;NCEH1;PDE3A;RTL8A;CORO7;RTL8B;CC2D1B;INKA1;CDS2;ACVRL1;INVS;DAZAP2;CLIC3;SH3KBP1;ADIRF;GLIPR1;EPB41L4A;ESM1;HINT1;HINT3;GLIPR2;NKIRAS1;STAB1;TNFAIP8L1;KIF13B;TNFAIP8L3;CC2D2A;RSPRY1;MAP4K2;TSC22D4;TSC22D2;RHOG;AP3B1;BTN3A3;NME5;RHOC;IL17RC;RAB33A;NAALADL1;RAD51B;CEACAM1;RAD51C;MDFIC;PACS2;BBS12;PACS1;RPUSD1;B3GNT5;RHOJ;FAM20C;RAPSN;DNASE1L1;TOR4A;SLC20A1;IFI6;CXCR4;UQCR10;TRAK1;RASIP1;TRAK2;NCR3LG1;CTNNA1;JHY;AAMDC;NQO1;GDF15;SCD5;AP3D1;FAH;LYVE1;LBX2;FAP;KRT15;TRIP11;CTNNB1;SERHL2;B9D2;CAMK1;LY6G5C;TJP2;HDLBP;ARID4A;TMEM140;MANEA;CMIP;GALNT10;EFTUD2;SYDE1;CHCHD2;SIRPA;TMEM14A;WASHC3;AMY1A;AMY1B;APLP1;ARID5A;ARID5B;TMEM131;LGALS9C;PRSS53;DCTD;SELENOO;ALDH3A1;OXA1L;SELENON;DPM3;KIAA2026;FAM185A;EOGT;CMPK1;ELMO2;PDE9A;H6PD;DNAJC24;ARHGAP17;CSF2RB;NID2;ADIPOR2;COX7A1;ESS2;ARHGAP20;DPP7;SOHLH1;DPP8;TMEM127;DPP9;COBLL1;STAP2;ATP6V1D;PDZD8;ATP6V1F;TGFB2;OPN3;SMURF2;TGFB3;EPHX4;DNAJC12;ARHGAP29;TDRD7;ARHGAP27;DNAJC15;SMAD6;ARHGAP24;ARHGAP23;TBCK;ARHGAP31;MAVS;TP53I3;TMEM115;DLG4;FES;MAN2B2;TGFBI;DOCK6;ABCD4;ACADVL;MCTP1;DOCK9;SPO11;HSPB8;DOCK7;CXCL1;SLC2A6;SGSH;GMPPB;ALDH2;TMEM104;ZC3H7A;CYP4V2;NFKBIZ;TMEM107;PDE4B;MAN2C1;USP30;ABCD1;SCYL1;KLF10;PTGIR;USP48;DESI1;LMNTD1;CKAP2;ARAP3;TGFBR3;FAM189B;ARHGAP10;LATS2;PALLD;RNF207;IFNE;USP41;CHMP6;DOCK1;EGFL8;MCPH1;TSEN34;KRT80;CAMK2D;USP15;RGS19;USP16;CD163L1;IER5L;OPRL1;LCAT;SPG7;MOSPD3;LTC4S;KRT85;UACA;SELENOH;SLC22A18AS;PRRG1;S1PR1;RGS20;STOM;LRIG3;ABCF2;ABCF3;CMTM7;RWDD1;ZNF185;CMTM3;NEGR1;POLM;PRAF2;CMTM6;ZFC3H1;RMC1;FMNL3;MEIS1;GNPDA2;PIK3IP1;NEURL3;ALOX5AP;PMP22;POMK;RGS10;CMTM1;PDE7B;RGS11
Mouse Forebrain Cholinergic Neuron Markers PMID19013282	715/1054	0.9999896104390975	0.9999977548837199	0	0	0.7303248317297061	7.587793734847838E-6	CDA;SCOC;TMEM200A;ARAF;STMN2;GPATCH4;WDR83;MRGPRE;ACCS;LIPA;TPGS2;PCMT1;KRTCAP2;LSM12;VPREB1;GPR176;CAPNS2;SMCO4;SUPT20H;DLEU7;IER3;PRIMA1;HES6;MEF2B;TRIQK;HPCAL1;GTPBP6;ISL1;C9ORF64;SLC5A7;SCO2;TFR2;CLPP;AKIP1;RUFY2;HECW1;AGTR1;TMEM126A;FAR1;IDNK;CGGBP1;PLBD2;SKAP1;CELA3A;CELA3B;CRABP1;LYPD1;TPRG1L;ENDOD1;MRPL13;PRKCZ;ADAMTS10;OAZ2;ANAPC10;ANAPC11;CYB5R1;FAM221A;PCNX4;BLOC1S6;CYB5R3;WDR70;STMP1;KCNMB2;VPS11;GSG1L;PIP5K1B;NXNL2;S100A11;S100A10;JAG2;NGFR;DNAH11;EDEM1;INCA1;C20ORF27;MRPL28;ABCA7;BTBD11;C12ORF75;CYP4F8;GPN2;FAM220A;C6ORF89;UNC119;FXYD6;GALNTL6;REC114;RET;ACHE;PIGU;CDKN1A;KCNC2;TCF25;YJEFN3;PHF1;TMEM51;CHM;TMEM181;MYPN;SLC6A3;MRPL33;CYB561D2;LMBR1;MMP24;PAXX;SMPD1;EFCAB2;PEA15;SH3BGRL2;EMB;RSPO1;SLC18A2;RSPO4;SLC18A3;GATD1;SERPINB1;ROM1;SLC39A11;TACR3;WDR31;AEN;TIMM22;MED29;MRPL43;SUMF2;CIT;SERPINB6;GCHFR;TMSB15A;TMSB15B;SLC29A4;EXOC6;PLIN2;ERGIC3;SLC29A1;SMTNL2;ERGIC1;TRUB2;RNASEL;GPR45;TSR3;TIMM13;SGMS2;ADCY8;FSTL5;GLRA2;LCE3B;GBX2;TMEM65;FRZB;C16ORF90;BRD9;ZSWIM7;CHML;TP53I11;CCL17;CENPW;ECEL1;NR1H4;RFLNB;C1ORF21;PRSS36;ELP5;FAM104B;TARBP2;FAM71E1;MZT1;RFLNA;SPSB2;FABP3;SLCO3A1;MORN2;VMA21;LAMTOR2;EEF1AKMT1;CDKN3;CENPS;TTLL8;BRDT;ANKRD13C;RAB3B;CSF1;TMEM167A;RAB3D;GMNN;TUSC1;C1ORF131;KIAA0895L;AUP1;FGF1;CXCL14;BEST1;ABHD11;RIMS3;FNTA;SLN;TXNL4A;GYG1;STK32B;ZNF442;IL13RA1;SH3GLB1;KCMF1;SERF1A;TLE2;ZNF560;SERF1B;SNRPN;FKBPL;KMT5C;TMEM178A;MAGI3;CTNNBIP1;F2R;OLFM4;TLE6;SLC9B2;C1ORF122;MOB3A;BSCL2;OLFM1;CACNB3;ANKRD42;DYDC2;SLC25A53;DGKK;TTPAL;KANK4;RNASEH2C;RNASEH2B;TSACC;BRI3;INSIG2;C11ORF94;CES5A;FHIT;BOLA2B;C1ORF50;FBXO42;SOCS2;FGGY;PMVK;BAG1;SMYD2;MAP2K5;MPDU1;CEP112;RAB4B;TMEM132E;TMEM120A;SRD5A3;FAM229B;HTR1A;HPS6;ABHD18;CORO2A;GGCT;REEP1;REEP5;MOB2;ZNF778;NOP10;LHX8;ITGB1;PIWIL2;SLC25A1;RNF11;SRXN1;CBWD6;APIP;C15ORF62;CBWD3;CBWD2;CBWD1;UFSP2;ECE2;ITGAE;DUSP15;EFCAB10;ELFN1;UFSP1;TNFSF13B;PAGR1;TRO;MRPL3;SPR;SGCB;SMIM10;PGPEP1;BCAS2;SMIM12;PELP1;COA5;CERS4;TRIM62;GPX2;CDADC1;TRPC3;ITGA3;DHPS;APOA2;HAUS4;DUSP28;WIPI1;DUSP26;REXO2;PATL2;DNAJC2;LRTOMT;TMBIM4;TNMD;SNURF;POLR1D;MTFR1;METTL27;PPP1R12C;TNFRSF21;BIRC3;SMIM26;NDUFB4;PRCD;NTN4;C15ORF40;NDUFB1;LRP3;HSD17B12;TSPAN33;LMF2;PRIMPOL;TSPAN31;MTHFSD;SLC25A27;SLC25A26;SRR;ZNRF2;NFS1;HAUS8;VPS53;RAB24;CEACAM21;ETFRF1;PCBD1;SMIM30;PCBD2;MEST;CTHRC1;TRIM45;SEC11C;NTRK1;ANGPT4;SLC35A1;TXNRD2;NDUFA2;CYP51A1;SPAG4;MAP1LC3B2;LYSMD1;TTC39C;TTC39A;MTOR;HCRTR1;SLC25A38;KLF6;NAGK;SLC25A39;P2RX3;TSPAN18;STUB1;BCOR;SYCP3;PPIL3;RHEBL1;POLR3K;CPNE8;ISCA2;SLC35B2;VEZT;TMEM183B;TMEM41A;CMAS;TRAF3IP2;CPNE4;MISP3;LST1;GDE1;IFI35;MTFR1L;CISD3;TXNDC17;UBE2L3;C3ORF18;KAT5;RASSF6;SPATA24;ARL16;GSC2;C3ORF14;FBXO9;EPHA5;UTS2R;ALG9;METTL1;SLC6A16;ENTPD5;KCNK12;CMC2;IL1R2;SLC35C2;SLC6A15;CMC1;TINF2;MRPS18A;HNF1A;EBF4;JMJD7;GCAT;CYP39A1;PLPP4;CCNY;BOLA3;NINJ1;FLYWCH2;NSMF;CTXN2;PEX11G;PLPP2;CFTR;DCUN1D5;MAOB;MAOA;PPP1R35;MTTP;CEND1;MGST2;TMTC2;CRHR1;PGS1;NKAIN1;CD79A;PTDSS2;COMMD9;MRNIP;PPCS;SWI5;MAP6;NTSR1;B4GALNT4;RBM11;TRPM4;SLC10A4;SMIM10L2B;SMIM10L2A;FAM9B;SPHKAP;FAM9C;SLC10A3;RASSF7;KNOP1;RAB39A;KLHDC8B;TH;KLHDC8A;CALM3;NOL12;MRAP2;CDS2;PCSK1;CD40;CCDC127;GPAA1;MCUB;SLC7A14;MRPS10;ZBTB8OS;GLIPR1;MAP1LC3A;ACADL;HINT3;NMRK1;STBD1;RAC3;GNPNAT1;ANKRD2;HTATIP2;SBSPON;ZHX3;INSRR;COMMD7;MRPS6;OOEP;MTSS1;KCNU1;GAL;NME6;EEF1E1;KIZ;MPND;DNASE1L1;PRKN;POPDC3;AMIGO1;PTGER2;AMIGO2;PTGER3;C10ORF88;CCDC107;UQCR10;NOL3;PTS;NT5C;WIF1;KISS1R;CD55;EMC9;UBL4A;CGREF1;GCH1;IL34;TMEM176B;SUSD2;TMEM176A;LHFPL5;PNMA3;DOHH;PDZK1IP1;APTX;SVIP;KRT19;NUDT8;QPCT;FKBP1B;KLHL8;TCEA2;ATP5PO;RAB9A;GALNT18;HFE;ARHGDIG;CIB2;COX6A2;CLGN;TMEM144;SCGN;RGS3;EME2;SCN9A;HCFC1R1;TEKT2;OSTF1;BORCS8;PPFIA4;CHCHD1;BORCS6;PDGFRA;SLC30A9;DSCAM;CCDC159;ATG9B;SPNS3;ATG9A;HBE1;ALG14;ACYP2;KCTD6;DPM2;TMEM256;FANCD2;EHBP1L1;CMPK1;SELENOV;DENND6A;GEMIN7;SPINK9;ISCU;COX16;CABP7;PSEN2;CACNA1H;TMEM242;ENHO;SYCE2;HRH1;SNTG1;TMEM128;NPHP1;USP50;COX14;NDUFV3;OST4;OPN3;LRRC75B;UQCC3;HBG1;LRRC75A;UQCC2;SLC52A2;ECD;TRPV2;SLC52A1;COQ7;TIMM10B;VIL1;UBE2W;TMEM114;GDNF;OSTC;TMEM238;UBE2T;TMEM117;STT3B;LRP11;CD164L2;HSPB8;CHD6;PCTP;SLC2A6;ELAVL2;CKS1B;MFSD6;PLCZ1;HJV;SENP8;ZIC1;CASP1;VWC2L;TIMM17B;MFSD1;GGACT;NOS1;GET4;TTC34;SPATS1;GLRX2;MYRIP;SYNGR3;ZAR1;GREM1;FCHSD1;ZAP70;RCN1;DDAH1;CPTP;ADGRF5;TBC1D7;CCDC192;CDH13;PFDN1;GNB1L;DPPA5;CDH15;FAM72D;SAXO2;FAM72B;RBKS;FAM72A;PAOX;COLEC11;HCN3;USP14;LTK;MVK;STOML1;DAPL1;NXN;POMP;ASAP1;TM2D3;CYGB;PSMB10;NCALD;DLL3;SELENOH;CYTH2;FAM156A;GNG2;TMEM202;WNT11;GMDS;GNG4;PPP2R3C;PCED1A;PRRG2;NRIP3;SNCG;NUP43;C17ORF100;PDLIM5;NIPSNAP3B;RWDD1;ATE1;B3GAT3;NOS3;LIMK2;QPCTL;CYHR1;ZIC4;MEIS3;UQCRHL;USF1;POLE4;CLCN6;C19ORF81;UFM1;TEN1;GNPDA2;PIK3IP1;FAM131C;INAFM1;KANSL2;CENPS-CORT;RGS10;ATP13A3;ASB2;SNTB1;ASB1
Genes Changed In Cerebellum Atxn1[82Q]CaLoxM120A Mice Compared To Atxn1[82Q] KI Mice GSE114815	2671/3816	0.999989613905951	0.9999977548837199	0	0	0.7829742254647464	8.132086174014215E-6	ITSN2;SCOC;SCX;ACCS;NOC2L;ALKBH5;ENDOV;HTR7;TBK1;DPYSL4;PRKACG;RAVER2;EPSTI1;C3AR1;CKMT1B;PKNOX1;PKNOX2;HEMK1;UNC5B;CACNA2D3;FRS2;PHKA1;BCR;CTAGE1;ACE2;SPINT1;SCO2;CTAGE4;CTAGE9;TCEANC2;TXNIP;VOPP1;CTAGE8;ATF7;C19ORF67;FAR1;MPPE1;CTAGE6;ATF6;SKAP2;ZNF28;EXD1;NPRL2;NPRL3;ZNF23;GATA2;PLA2G6;LYPD6;PLA2G7;ADAMTS10;CIAO1;ADAMTS16;ADAMTS15;C12ORF56;ADAMTS18;AGMO;SFN;RDH13;ATRIP;JAG2;BTBD19;GSTM2;JUN;GSTM1;BTBD18;BTBD16;NR2F1;C12ORF73;NR2F2;L1CAM;PBX1;RNF223;PKIB;RNF225;RNF227;FXYD3;STRC;PKIA;FAT2;FXYD6;SFXN1;SFXN2;DZIP3;ARHGAP9;ZNF496;ACHE;NUDT4B;ZNF493;KCNC2;KDM8;SNX12;BHLHE41;SNX13;SNX10;FRG2B;FRG2C;BBC3;ARHGAP4;SHF;GLT1D1;MMP25;NHSL2;MMP24;TCP11L1;TCP11L2;C19ORF12;JAK2;NEFH;DUSP4;DUSP2;MYBPC1;DUSP3;RING1;SLC39A10;TEX15;SLC39A12;TOMM40L;MED29;DUSP7;SLC7A7;SLC7A8;JMJD7-PLA2G4B;PLSCR4;PXDN;POT1;ERGIC3;CRYAB;CACUL1;RAPGEF4;TRUB1;CRB2;ZSWIM1;SZRD1;KCNA1;KCNA2;SNX32;SLC7A2;SLC7A3;SNX27;PRR14L;FRZB;SPP1;STX3;STX2;SAMD1;TP53I11;ZSWIM5;RIC3;EGLN3;CRBN;CKMT1A;KCNB2;BMP8A;APEX2;BMP8B;SNX24;WNT7A;SNX22;RABIF;ABCB10;MYBBP1A;TTC30B;TTC30A;TSR2;PKN1;ADGRL4;YPEL5;LGR5;CRAT;CRLF1;GZF1;LIMS1;LY6K;NAB2;GOLIM4;SLA;PLOD2;IL1RAP;MSI2;CASC3;FRY;FBXO22;FADS2;EFEMP2;FNTA;FADS6;TOM1;NUDT19;CEP250;NUDT17;ZNF445;ZNF444;SYBU;ZNF442;CDKL3;DGAT2;KMT5C;CTNNBIP1;ATP11C;CASD1;SRCIN1;NPAS4;PKP4;ZNF436;SRSF5;LY6E;CDKL1;GRIA1;COL17A1;FTO;SHC4;KHDRBS2;UQCRB;CREM;GSTT2;CREBL2;FBXO45;CORO1A;FBXO41;NPAS3;IGSF21;SLC9A3R1;C1ORF226;TKFC;MOBP;ZNF429;SMYD2;BMF;EIF4EBP3;SMYD3;GRIA3;ZKSCAN1;NADK;ALG1L2;KCNF1;NEK9;HHATL;RASL10B;NEK6;HTR1D;LY86;HTR1B;HPS3;RABL2B;ARPC4;CORO2B;FAM205C;FAM205A;IGSF11;IGSF10;BFSP2;UQCRQ;SP6;NIT1;SPRN;BCAR3;SNAP25;ALAS2;KCNK9;MCMDC2;RMND1;SNAP23;DYSF;PTEN;PPWD1;ECE1;MSLN;NRGN;ALAD;ACP6;TAGAP;ITGB8;ITGB7;ITGB6;NEO1;CEP290;TRIM67;SLC36A1;BCAS3;CERS4;PIANP;SMIM15;ITGA4;ITGA2;ITGA1;SMIM19;VPS13A;VPS13B;FAM207A;ARL4D;ARL4A;IMPACT;NEMF;ADORA2A;ITGA8;ITGA7;SMCR8;TRIM59;NAF1;BCAT1;GAPDH;TRIM56;SPACA9;SNAP47;TRIM51;SMIM26;CARNMT1;ROCK2;ATP10D;SLC5A11;MALT1;EHBP1;ZNRF1;KCTD21;TRIM46;FYN;SMIM30;TRIM49;TRIM43;TSPOAP1;E2F7;UBQLN2;HNRNPA0;KCNJ6;KCNJ8;MYO10;KCNJ9;SMIM10L1;PCDH7;TXNL1;PCDH8;MAP1LC3B2;KIAA1549L;SORL1;REC8;HCRTR1;SYT17;MFSD14A;EIF3M;TRIM39;SYT12;SYT10;TSPAN18;TRIM37;PIK3AP1;TBATA;TRIM34;MYO1G;NUDT4;LGALS3;FBXO4;TNFSF10;CPNE1;TRIM25;PTGFRN;MFSD2B;SPA17;CCDC93;TBC1D22A;ACTN3;ISLR2;CSNK1D;MOGS;ALG1;MYO7A;CCDC80;PPA2;CRISPLD2;KCTD14;FLYWCH2;KCNQ5;KCTD11;TRIM16;MGARP;CCDC81;TRIB1;CCDC82;TRIM11;NAIP;SLC45A4;CERKL;GRB7;NUMBL;NRN1;EPB41;SDC2;ZBTB1;LPAR1;MED12L;NEU2;NKAIN1;STK38L;APOD;KCNN2;NTNG1;RTBDN;BBS1;NTNG2;FAM9B;FAM9C;GREB1;DELE1;RAB27A;NBEAL2;CPLANE2;NDUFAF8;PEX5L;ECHDC2;ECHDC3;CALR;MRAP2;MON1A;CSRNP1;COX7B;SYNM;ECM2;FBH1;PYROXD1;GRIK4;TFB1M;COX7C;PPP3CA;AKAP10;MAP1LC3A;NUDCD1;CRTAC1;SUFU;ERMARD;BBS9;RAC1;BBS5;COX8A;PCYT1B;FCER1G;MRPS27;APOBEC2;IL15;GAA;CACYBP;IL16;SYN2;DUS2;DEPDC7;KIF9;GAN;PITPNM2;TAX1BP1;FAM193B;MICU3;KIZ;YAP1;SELPLG;MRPS35;PRICKLE1;COX5A;GNAI2;MFSD4A;RELN;MGAT5;CAP2;GABBR2;GAD1;TMEM176B;IL34;IGIP;GAD2;KLHL4;COX6C;SGSM1;KITLG;RIT2;TFAP4;TTC3;PNPLA3;RAD1;ACTR10;PNPLA1;NEK11;SYS1;CRTC1;ZFAND3;ZFAND5;WASHC2C;COX6A2;WASHC2A;PPIP5K1;PLAU;TGM7;TEKT4;TEKT5;ENPP6;TGM5;TGM3;BORCS5;CAST;CARD10;MORC4;FBXW10;MSX2;TMOD4;TMOD2;ZNF99;TBC1D2B;UBE4B;COX6B2;SDHB;CCNB1IP1;GEM;DHDDS;TMEM254;SLFN13;ADAM17;SLFN11;ZNF93;GPRIN1;ADAM12;EHBP1L1;WDFY1;PLAA;DENND6B;DAPP1;CACNA1A;CACNA1E;TMEM240;TMEM242;CNN2;SYCE2;KCNV2;ADGRG1;SYCE1;GRK4;IRAK2;RHPN2;TBC1D17;CNMD;FGF23;MORC2;MFAP3L;TBC1D16;BHLHA9;SYT4;TFAP2B;TCAF1;VCAM1;CNTN6;CAV2;PCIF1;HOOK3;SYT9;MANBAL;BSPRY;SYT6;FGF14;NAT8;NAT1;NAT2;UBXN10;MANSC4;GNB4;NABP2;CNTN2;IFT27;UBE2O;MANSC1;CNTN4;AMOTL1;IL7R;RNF103-CHMP3;SLC35E2B;FGF10;SLC35E2A;PHTF2;PODXL2;HP1BP3;PCTP;TENT4A;PITPNC1;PHTF1;ADAL;ADGRE1;FYCO1;RASGEF1A;CA2;ZIC3;RASGEF1B;CA4;GRM8;ZIC1;CA7;DACT2;CA8;DACT1;GET4;DNAI2;NAT8B;CAD;SHROOM2;NAV1;ETV3;TENT5B;TTI2;EPN2;TAPBP;ADGRF2;GREM1;GFOD1;ADGRF4;IFIT1B;ADGRF5;TMEM218;CHI3L1;IFT46;SHANK3;SHANK1;OTUB1;DNAH7;OR5M3;RAP1GDS1;ASB13;PKD1L1;ASAP2;CBL;AGPAT1;PPOX;AGPAT4;TMEM201;NWD2;GNG2;SV2B;PABPN1;ASB10;GNG4;POLD1;MKNK1;SPOCK3;MAN1C1;SLIT3;TMEM209;DNAI1;TTC14;TTC13;EYA2;EYA4;CCK;ZIC4;HS3ST6;EPOP;WARS2;POLE4;FAM155B;GALNS;RSPH3;CCS;C19ORF81;RSPH1;ERCC3;TCIM;CD5;MYO15A;CD9;CDA;CNTF;CLEC10A;GPATCH2;SMC5;WDR83;GPATCH3;ADARB2;GPATCH8;NAA80;ELK4;ALCAM;EVA1A;MSANTD2;SCN11A;WDR93;AP1S2;DHRS4L2;CEP97;NCKAP5;VPS39;DLEU7;NUP210;PRKCB;PRKCE;PRKCD;COL23A1;AFAP1;PRKCA;ATG13;GANC;BCAN;ZC2HC1A;DAAM2;ADPRH;ASTN2;FREM2;VPS28;ASTN1;LIPT2;CTBP1;RNPC3;BLOC1S6;FAM171A2;WDR70;PCDHA1;NUP85;BLOC1S2;FLRT1;LDHD;ST3GAL4;VPS11;ALX3;ZSCAN12;GSG1L;HMOX1;ST3GAL6;PCDHA8;ST3GAL2;PCDHA6;PLK4;AFAP1L2;ARPP21;HOMER1;HOMER2;MCAM;NFATC2;NR1D2;NR1D1;ELL3;FOSL2;EHD1;GNPTG;EHD3;HNRNPK;GJB3;ADI1;GJB6;ATG2A;PCDHB6;PCDHB5;PCDHB4;CEP85;PAM;DAND5;CEP89;DENND1C;BTG2;GABRB1;NRSN2;CDKN1B;NRSN1;GPT;PHF6;ABCC12;PHEX;AIFM1;TCTN2;C1QTNF5;TEAD1;ZNF367;TEAD2;GRAMD2B;WDR37;EXOC7;PLLP;ELMOD2;DENND2A;ELMOD1;NUTF2;FAM126B;CDYL2;CIT;GJD2;FAM210B;GCHFR;COL2A1;AEBP2;RARB;PLIN2;CEP63;GAS6;RCCD1;ANGPTL1;GRAMD1C;GRAMD1A;GRN;RNMT;NR1I3;TIMM9;ASCL1;PAPSS2;APOL4;PDF;GPNMB;OLFML3;UBN2;ABI3BP;GPAT2;ATP5MF-PTCD1;ZNF346;LDLR;APOL3;APOL2;GABRA2;BCHE;RSPH4A;GSN;NR1H2;GABRA3;RFLNB;G0S2;ELP3;RRP1B;HIPK3;DHRS4;SLC8A3;GATM;DHRS7;CLCF1;COQ8B;COQ8A;SCRG1;MROH2A;N6AMT1;C8ORF48;MTFMT;TNC;FGF1;TM7SF3;SLC8A1;HID1;SLC8A2;RIMS2;FGF7;RIMS4;PODNL1;DEPTOR;RAB42;CFL2;SLC26A11;SLC26A10;PLXNC1;SLC39A2;TXNL4A;HMGN3;SLC39A1;TLE3;COL27A1;MAMSTR;RALGAPA2;USP3;MAGI3;USP2;DIO2;TRAFD1;FRMD4A;PGD;THNSL1;LEMD2;THOC7;TOM1L2;EBNA1BP2;RAB31;RAB37;SLCO2A1;FKBP3;CSNK1G1;BRSK1;FAM114A2;GOLGA7B;CD300LB;MAP3K21;CD300LD;CD300LF;SRGAP2;RAB6B;PLXNA4;AKIRIN2;TMEM132C;TMEM132E;FANCM;TMEM132A;SLC4A10;FANCC;TRAPPC8;LRFN5;CNIH1;NSG2;CPD;LRFN1;REEP3;SLC26A8;PLEKHM2;CSPG4;COPS8;CNIH2;C8ORF33;LHX9;MAP3K11;BCL2L1;C8ORF34;OSCP1;PLEKHF1;CPQ;CBWD6;CBWD3;CBWD2;CBWD1;SYNE4;KBTBD13;TRO;ADAMTS4;THBD;LBH;SNRNP70;PHACTR3;EMILIN3;TLK2;HMGCS2;CSTL1;ADAMTS6;PHACTR4;IDH3A;TRPC5;TRPC6;GGPS1;CEMIP2;TRPC4;LANCL1;APOA2;WIPI1;FAM219A;TFDP1;TST;CATSPERE;TFDP2;CCDC74B;TFDP3;CTDSP2;CATSPERG;CCDC74A;POLR1B;NOS1AP;LANCL3;MTFR1;LCT;CEBPD;FRRS1;RPEL1;FGL1;ARPC4-TTLL3;NLRC5;DENND3;PDHB;CYP3A4;CYP3A5;THSD1;COCH;FBXL22;TTN;CYP3A7;SELENBP1;STOX2;ABLIM1;NFS1;HECTD2;ASTE1;SVBP;P2RY1;RAB24;BCO2;RAB28;CCDC73;SEC11C;UGT1A6;TUB;MGME1;PPIL1;ANGPT1;CCDC59;FBXL16;CPPED1;KBTBD11;PML;MFAP4;MFAP1;ZNF738;MAB21L1;MFAP2;CCDC63;CEP162;POLR3H;PI16;TPT1;SLC35B3;IFI27L1;SLC35B2;IFI27L2;ZMYND8;AQP6;CALML4;IFIT1;OR52N4;IFIT3;CISD3;IFIT2;KIAA0930;RPS6KA4;TIAL1;SYNPR;RPS6KA6;FRAT1;RPS18;PPP2R1A;NIPAL2;ZNF846;PDK4;ZNF845;PDK3;RPS11;SYNPO;PDK1;SRRM2;COG6;ARRDC2;IFRD1;SLC35C1;CRNKL1;MAPK8IP1;IL23A;HSBP1L1;MTHFD2L;NSMF;SIK1;TLN2;NEIL1;OBSL1;SPTBN5;FUT10;MTTP;STXBP2;C2CD4C;APCDD1;CRHR1;MYL12A;TRPM2;SCFD2;TRPM7;SPTBN1;TMEM184C;PYCR1;PARVA;PARVG;ZNF816;ADCK1;ZNF813;RNPS1;TDGF1;RPS23;ROBO2;ZCCHC12;C2CD5;TENM2;OR4E1;ROBO4;C2CD3;GFM2;SLC44A2;MCUB;SLC35F4;HBB;ZCCHC18;HBD;LIMD2;ROBO1;COIL;SLC22A15;XPO4;XPO6;UBXN8;ZCCHC24;PSD;VAV3;EDN1;PARP3;TMED8;EDN3;GP1BB;PPHLN1;SLC35G1;CYP7B1;CBFA2T3;GFRA2;ITFG2;VWA8;CLDN11;SLC22A23;ALDH5A1;CDCP1;C2CD4D;CLDN14;C1QTNF12;CLDN19;RAB7B;MATN4;C1QB;ADH1C;ZDHHC20;PTGER1;ADH1A;C17ORF58;RGPD6;GDPD2;RGPD5;GDPD3;RGPD8;RGPD2;CST7;DCST1;RBFA;RGPD1;CST6;RGPD4;PTS;RGPD3;TYMP;ZNF7;CST3;PSMC3IP;PPP2CB;KIAA0513;LIMA1;TCEAL6;ZDHHC18;TCEAL5;UBTD2;RPRML;SPTSSB;APBB1;EMC7;ATP6V0E2;METTL8;SH3BGR;UBL4A;MPP4;LSAMP;FAM189A1;LHFPL4;LHFPL3;LHFPL2;SORBS1;GRHL1;SVIP;MPP7;NR6A1;ATP5PO;KBTBD8;FRA10AC1;RAB9B;F2RL3;FCN1;FCN2;GUCY1B1;CCL4L2;SPPL2A;CWC25;CCDC28B;COMP;EME2;SACS;FAM81B;FAM81A;CHRNB2;LMO1;MLIP;CHRNB4;MIGA2;MIGA1;ALG14;SHISA4;ACYP2;LIFR;PCDHA13;AP5B1;ATP1B1;PCDHA12;SHISA9;SHISA8;SHISA7;EMCN;TIMELESS;CHMP4B;ZCCHC7;RASL12;CHRNA2;RPS19BP1;CABP7;CHRNA7;FBLN1;EFNA5;LPP;FBLN5;COP1;HRH1;UBB;UBC;ZMAT5;RPRD1B;ATP5MG;FAM83C;SPECC1;CBX7;KLHDC4;UQCC2;UQCC1;IDH2;TRPV2;COQ5;EFNA1;COQ2;FAM163A;NMUR1;DYNLRB1;FGFR4;BMPR1B;FGFR3;KLHDC9;TMEM35B;THRA;SOWAHB;CLEC14A;MFSD9;RBM4;CASP6;LRRTM1;CASP3;MCF2L;MFSD1;HGSNAT;SVOP;DCC;CYP3A43;OXSR1;POMGNT2;WNT16;ALDH1A3;AIM2;TRAPPC6B;IGDCC3;C14ORF39;CDH13;COL6A3;CDH15;DNASE1;TMEM9;SOWAHA;CDH18;KDM7A;RBMS2;RBMS3;COLEC12;COLEC11;DDC;LTK;PDXK;STOML1;NRXN1;NRXN3;ATP1A2;THBS1;RASD2;OGFRL1;MAPK8;RPS6KC1;PPP2R3C;FAM120B;PCED1A;GBP4;S100PBP;NOS2;CYHR1;C14ORF132;PPP2R3A;SLC4A8;FAM167A;MLPH;PPP2R2C;PITHD1;ATP13A4;LPIN3;CHIC1;PGAP2;ARAF;TMEM94;FZD10;LIPA;TSEN54;SCAMP5;ZDBF2;LACTB;PSMD9;SAMD14;AS3MT;CYP2D7;UBASH3B;PPP4R2;CYP2D6;TMEM88;SAMD12;GBP6;GBP5;RBFOX1;GBP7;C5ORF15;RBFOX3;STARD8;CSNK2A2;STARD9;HPCAL1;RFX1;HDHD2;EML1;HDHD3;OR10AD1;EML5;SLC5A7;CNBD2;MOSMO;MYL6;RFX8;ZFYVE16;PRKAR1B;MYL1;ZFYVE19;CLDN8;RUFY2;PADI2;SPARCL1;NGEF;CFAP99;CFAP61;ABCB1;AGAP2;IL20RB;THY1;MRPL15;TAPBPL;NYAP2;SLC5A3;IQGAP3;OAZ2;KIAA0040;MTMR7;C3;PCNX4;CYB5R3;KCNMB2;KCNMB4;PUSL1;PPARGC1A;B3GALNT1;NGFR;MYH7B;CADM3;PRRT2;PMM1;CADM1;GPR12;CFAP70;ABCA9;C20ORF27;GRIN2C;GRIN2B;GRIN2D;PCDHGA10;ABTB2;PCDHGA12;UCK2;GRIN3A;LYPD6B;DMRTC1B;FERMT3;GPR19;GPR27;LAD1;PIGU;ZNF250;UCMA;QPRT;LRRC39;ECSIT;PIGV;AACS;LRRC2;PIGY;LETM2;JPH4;TMEM47;UCN2;NKRF;B3GALT2;SH3BGRL2;CGNL1;LEFTY1;MYOC;ELOVL5;OPALIN;EIPR1;LRRC49;MYOF;EMP1;TMEM40;TMC7;FAHD2A;FAHD2B;MBLAC2;KCNMA1;CDC42EP2;CKS2;MDFI;LYPLAL1;C11ORF52;LRRC14;C11ORF54;RNASEL;STAU2;COL11A1;COL11A2;PELI2;SEZ6;TMEM74;TMEM70;GGA2;TMEM69;FSTL5;FOXS1;GLRA2;EXTL1;GGA3;MICALL1;CSMD2;RPS27A;CSMD1;LEFTY2;TRMT10A;LRRC24;STAT1;P2RY14;STAT2;GPR55;SAMD4B;TMEM62;VWA3A;GPR50;PLXDC2;ASPRV1;PSMB8;PSMB9;TTLL7;SPSB3;TTLL3;FABP5;LYRM7;RIMBP2;ZNF697;C11ORF58;TTLL9;C11ORF71;RORC;HR;CRAMP1;SAT2;LRRC71;TSEN2;HDDC3;FOXQ1;SESN2;SLC25A41;SLC25A42;SLC25A45;SH2D5;SLC25A47;C11ORF68;SLC16A5;CPA2;C11ORF87;LAG3;ZNF681;C11ORF80;VPS33A;AKR1E2;MUL1;UBALD2;OLFM4;EMSY;FAM227B;FRMD3;ADCYAP1;MAPKAPK3;LIX1;FRMD8;SLC9A8;UTS2;ROR1;NPTXR;ZNF676;KIAA0408;PVALB;KANK3;PFKFB2;RNASEH2C;RNASEH2B;C11ORF97;LRRC57;FBLIM1;ISG20L2;TNFRSF11B;UBFD1;GPR84;FOXO3;FHIT;FOXO1;NPAT;SOCS3;CTIF;ATXN7;CRNDE;SLC38A6;THEM4;HACL1;SLC38A9;TRIM49B;NPTX1;SLC38A8;NPTX2;EVI5;ZNF664;SLC38A2;TRIM49C;BCL2L15;ZBTB18;LRRC61;ZBTB12;KY;QKI;GGCT;PTPRD;CXCL10;TMIE;CXCL12;GNL3L;UBLCP1;PTPRA;TMEM11;SLCO1A2;TUBGCP5;MYCBPAP;TMEM18;MYD88;ARHGAP11A;CRYBG3;COX4I1;SCHIP1;COX4I2;RASGRF1;CELF4;NRARP;ARRB1;EFCAB11;ATRAID;MRPL3;NGRN;NADK2;MDK;ME1;PMEPA1;ME3;ERC2;EDIL3;EID2B;DGCR2;EMX1;PEG3;SH2D3C;VPS37C;VPS37A;VPS37B;KSR2;SLCO1C1;PPM1B;NSMCE4A;SLC25A17;NPC1;SNPH;ST6GALNAC3;SLC25A5;ST6GALNAC4;SEC22C;RBPJL;NDUFB9;ITIH3;NDUFB5;PPM1M;PRCD;SHCBP1L;ITIH6;MAK16;FOXK2;LRP4;NDUFB1;LRP3;LRP2;ZBTB44;MFF;BARX2;PPM1E;RNFT1;ZNF629;IFI16;SH3BP1;SLITRK1;ZNF627;SLITRK3;CCL4;FCHO2;TP53INP1;CDC37L1;CCL3;SH3BP5;ZNF624;D2HGDH;SLC25A20;SLC25A23;FCGR1A;FCGR1B;SLC25A25;SH2B2;BEND6;TRIM43B;LINGO1;PTPN1;METAP1D;NDUFA6;TIE1;NICN1;NDUFA1;LYSMD1;MBOAT2;RPL23A;MERTK;TPD52L1;SLC25A37;PC;USH1G;PRC1;ZNF616;NOVA2;NT5C1A;ZNF613;PTPN9;CDR2L;SLC25A34;FCGR2B;MDGA1;SLC25A33;FCGR2C;PTPN5;SLC25A36;SPG21;SLC25A35;ERRFI1;CCNH;TONSL;TXNDC11;ZDHHC2;UBE2L3;ZNF729;RASSF3;SPATA21;RASSF4;ZNF726;ZNF724;ZNF721;ACAD11;SEC63;EPHA5;SLC34A3;PAQR8;TMEM88B;PAQR7;ENTPD3;MIA;PAQR4;RSAD2;ENTPD5;NPFF;NSMCE3;SFMBT2;NSMCE2;MIF;VWA5B2;VWA5B1;ASRGL1;FNDC5;PPP1R3G;SHTN1;FNDC4;FNDC1;ZNF717;IFI27;PPP1R3E;CTXN3;ZNF710;ALPK2;STX1A;TMEM87A;PPP1R36;L3MBTL3;EPHA10;PCDH10;PPP1R32;PIK3R4;AARD;UBE2J2;PCDH19;PGBD1;SNX1;APH1B;PGBD5;DHX34;PCBP4;ERI1;SLAMF9;ST8SIA4;ZNF700;HIVEP3;TSPAN2;RIMKLA;SCN3A;ARSB;RAB11FIP4;SEC31B;RAB11FIP5;WWTR1;IFITM10;ST8SIA1;ADHFE1;PCDH20;IQSEC3;ST8SIA3;DCLK3;MICAL2;PNMA8A;RASSF8;DCLK1;PNMA8B;TF;TH;CTRL;PPP1R1A;CD28;ID4;LRRN1;COL9A2;MKX;INTS8;RGL2;CD22;CCNJL;BARHL1;PTPRT;PCSK1;BARHL2;CCDC121;TMEM151B;CCDC127;CCDC126;PPP1R10;DIRAS2;INTS10;TECR;AKR1B1;MIA2;PTPRJ;CTSV;PTPRK;PCSK6;PEPD;CD3E;CHRDL1;ACADL;HYAL1;HYAL3;MLX;CD38;CTSH;ARIH1;L3HYPDH;CD33;UTP14C;CCR2;NXPE3;CD52;NXPE4;ACAD9;CCDC113;NCOA4;SEBOX;KIF24;SORCS1;HBA1;COMMD7;COMMD5;PDRG1;RGMA;LAT2;ANO1;GLCCI1;SLC43A2;STX16;SATB2;TMPRSS3;DOT1L;IBA57;CRIP1;COL19A1;CAMKK2;CAMK2N2;CREG1;DGLUCY;HEATR3;GPC2;PAK3;MICA;PAK5;MICB;CD74;CD72;AKR1C1;DEFB136;AKR1C3;PLEKHA5;AKR1C2;PLEKHA6;AKR1C4;PLEKHA8;TMUB2;PER2;PER3;XK;KIF26B;STK17B;FAM171B;CD68;SPC24;DCLRE1B;CD83;CCDC169;WWC1;KLHL32;GXYLT1;OGDHL;CYP46A1;CLGN;RGS4;TEPSIN;CCND3;RGS3;CCND1;FRRS1L;KIF5C;CAPN5;KIF5A;BAALC;ACAA1;CCDC163;RGS9;SH3GL2;PPFIA2;RGS7;ZBP1;KIRREL3;SLC30A9;HFM1;KIRREL2;SLC30A4;RPGRIP1L;MR1;MID1;PDGFRL;ERMN;MID2;OSCAR;ERN1;TMX4;MASP1;VCL;NXPH3;ARHGEF28;NPR2;CCL3L3;PROZ;TOR1AIP2;KLHL12;PDS5A;ATP5MC1;ENHO;BRINP2;CAMTA1;NPHP3;CCDC141;CCDC134;GGT7;CCDC136;ARHGEF38;KLHL23;ISG15;KLHL24;INHBA;ZFHX4;CLK4;BMP6;CLK3;PAN2;QDPR;CPS1;COL5A3;COL5A2;OSTN;LSM14B;CHD9;CPXM2;MAST2;CHD5;SIRPB1;SEC61A2;CALB2;ABHD16A;SFR1;UBE2Q2;CFAP46;ZNF385B;CPXM1;LRRFIP1;CFAP43;ZNF385A;GALNT9;ARHGEF11;ARHGEF10;RBM14;RBM15;PLA2G4E;ARHGEF17;PLA2G4B;BCKDHB;ARHGEF19;GLRX2;GPCPD1;DDX50;SSTR3;PJA1;PEX7;TBC1D1;RCN2;LMBRD2;CPTP;CFAP58;IRF7;ATG4C;NDUFS3;MVD;NCBP3;CFAP54;ZP3;RBM24;INA;SCN4B;PAOX;LAMA5;BCL2A1;DCTN3;CSTF2T;ATP2C1;CYGB;CLN5;ATOH7;DNPEP;CLMP;DCDC2B;SCN7A;EPS8L2;CCDC184;GALNT7;PLA2G2F;GALNT1;ATP2B3;LAMB1;ACVR2B;IRGM;ACVR2A;UQCRHL;CLCN7;EEPD1;PROB1;MAPK11;CLCN5;ABHD17B;INAFM1;FAM131B;CFAP36;RBM41;NUP35;ASB4;THRSP;CPVL;ASB3;CCDC173;RBM43;PATJ;TLNRD1;MAML2;TMEM200B;GLDC;TMEM200A;DCAF8;THYN1;ABAT;STMN4;ENO2;FNBP1L;C9ORF50;RXFP1;TPGS2;GCSH;GPR173;RNF112;GPR176;STMN1;PLCE1;ANKS1A;RNF111;GPR179;IER3;UNC13B;NKX2-8;CHIA;RPL21;DAPK2;ZNF160;MED8;MED9;SOX10;C9ORF64;CLPX;UNC13D;DKK3;TRHR;KIAA1217;GPR162;PRR15;NHLRC1;PRR18;RPL29;PRR13;HOXD1;ENDOD1;NEDD4L;C9ORF72;RIC8A;PRDX2;PPP3R1;RIC8B;GALR2;CHST10;HBQ1;NKX2-2;S100A10;DNAH11;FZD4;RDX;CDC7;SLC6A6;CPEB1;GLUD2;PNOC;OGDH;SSPN;CHRFAM7A;PRR36;CPEB4;PRR35;RET;SERPINA1;TINAGL1;MEI1;OGG1;TRMO;TMEM181;FMN1;FMN2;HIF3A;SERPINA9;SLC6A1;MYOM2;CYB561D2;RNF157;PIP4P1;CHL1;TRIM5;TMSB4X;TMSB4Y;RSPO2;SPIN1;RNF151;RNF150;GPRASP1;LDLRAP1;RNF152;SLC2A14;FCRL2;BATF3;CLUH;AEN;FAM234B;IVD;PLCB2;RNF166;HBEGF;ZNF595;ASAH2;PLPPR2;TRIM16L;GCNT1;RPL11;GRAMD4;TMEM163;MIPOL1;GPR153;C16ORF91;CHN2;CHN1;GCNT2;ZNF107;RPS2;CCL18;DTD1;RPL17;CCL15;CCL25;ZNF583;WWOX;CCL23;BRF2;HSPA1L;RIOK3;LAPTM5;FMO1;NMNAT3;TTC9B;WWP2;GPR3;FMO5;FAM71E1;LRPPRC;KTN1;RNF145;AGBL4;TMEM159;ABI1;AGBL2;RLIM;FILIP1;ANKRD63;PLCD3;LAMTOR3;C16ORF87;CHRM2;DGKG;SEMA5B;PHLDB1;DGKE;CHRM1;DGKD;ANKRD35;CLSTN2;CLSTN3;CTNND2;GUCA1B;EPX;SERTM2;CDH9;CDH8;FAM107B;ABHD10;RNF19A;MAEL;MAF1;IGFBP1;RNF43;LHCGR;SLC15A2;ANKRD46;PPTC7;RPS7;SEMA6D;CD180;F2R;SYPL2;DGKZ;MOB3B;TRAIP;DISP2;CTDNEP1;GPATCH11;CACNB3;C1ORF115;CACNB4;ND1;TTPAL;MAD1L1;IQCA1;CEMIP;FECH;MINDY1;GLO1;ABHD1;ITPR1;ILDR2;ITPR2;ABHD6;RASAL1;C1ORF52;C1ORF53;RAD51AP1;NEUROD6;OARD1;CLEC7A;C1ORF109;NACC2;SAFB2;ANKRD10;MPDU1;ANKRD34B;ANKRD26;ANKRD24;NACA2;ESRRG;BTBD9;TECRL;TRMT9B;CDK8;GON4L;SCCPDH;YEATS2;ZFP62;ITGA10;MAFG;RCAN3;NACAD;XAF1;SRXN1;SYCP1;TRADD;C15ORF62;DUSP19;DUSP13;DUSP12;DUSP10;SGCB;DMRTB1;HYDIN;CNGA2;EFHD1;SH3D19;SORD;KCNAB1;KCNAB3;NGF;DUSP26;REXO2;ADRA2A;METTL23;DUSP23;SMDT1;ASPG;EFHC1;ANG;SFT2D2;SFT2D1;SLC24A1;SLC24A3;WBP2;SEMA3A;TYRP1;GLRX;NDNF;SEMA3E;KIAA1210;C1ORF158;MRM1;AP3M1;CLEC3B;MGAT5B;RNF39;TNNI1;RBBP9;ETFRF1;C3ORF33;CTNNAL1;CACNG4;CACNG5;SKOR1;KCNJ10;SKOR2;SPAG8;IRX5;KCNIP1;SPAG5;IRX3;CDC42BPG;KCNJ14;SPAG4;RPL35A;CDC42BPA;KLF4;SGCZ;KLF8;NIN;GLRB;CROCC;MNDA;CBLN3;MYORG;CBLN1;VIPR1;VIPR2;CMAS;ACSM5;ANTXR1;SOGA1;ABRA;RAPGEFL1;SOX2;CYP4Z1;C3ORF18;ZNF609;RUSC1;VSIG2;ZNF605;SOX6;SOX5;CDON;SLC6A17;CMC2;EBF1;MTUS2;ACSL3;EBF4;JMJD7;COX7A2L;PLPP5;TCERG1L;PFN4;VDAC1;ALDH7A1;TELO2;NECAB2;BEX2;BEX1;TSHZ3;INTU;LMAN2L;TSHZ1;SP140;TSHZ2;TWF2;GMCL2;NHLH2;OTOA;CYP4X1;CMYA5;DPH3;OTOF;DPH5;INPP5K;DPH6;DPH7;GSTT2B;NTSR2;TRAP1;TMEM50A;TREX1;PYHIN1;PARP16;MEMO1;NMI;PARP14;ACADSB;PARP12;ZWINT;GNG13;SPART;DMRTC1;AKR1B15;CORO6;PDE3A;RTL8A;CC2D1A;INKA2;NODAL;RTL8B;ITM2C;ATR;ACVRL1;MRS2;RYR2;CLIC4;RYR3;KRT28;AUH;CAMKV;KRT25;KIF13A;TRIM6-TRIM34;ANKRD6;MAP4K2;MANBA;PRMT1;RHOG;NME3;TUBG2;MSS51;NAALADL2;PALD1;RAB33A;IL17RA;B3GNT7;PACS2;NME6;RPUSD1;FRG2;MMP23B;MPPED2;RPUSD3;FAM20B;RHOU;PRMT9;SGK2;SLC20A2;SLC20A1;CXCR4;RAD54B;TRAK2;RBM15B;PTCHD1;FAM184A;DZANK1;CTNNA1;PTCHD4;LCMT1;CORIN;RANBP2;ARNT2;PCP4L1;RYK;FAH;ATP5F1C;LYVE1;ETNPPL;STAC2;TRIP11;TRIP12;B9D1;CAMK1;TJP3;RAB3GAP1;GALNT13;STEAP4;AMY2A;PRAG1;AMY2B;GALNT15;SIRPG;HDLBP;NRM;ESPN;MANEA;ARHGAP35;GALNT10;TMEM144;CHCHD5;CHCHD2;PTTG2;BASP1;NUSAP1;SIRPA;CHCHD1;CMTR2;WASHC3;CADPS2;AMY1A;CD300A;SLX1B;AMY1B;AMY1C;TSC2;KCTD2;IPCEF1;KCTD4;DCTD;PREPL;LMX1A;EOGT;SPNS1;SCG5;CMPK2;FIZ1;RELL1;SLX1A;CD300C;SCG2;ABCG2;TEDC2;USP53;CTTNBP2;NTM;HPCA;BTF3L4;TMEM59L;LTBP4;COX7A2;ADRB2;CPLX2;DTX4;NTS;CPLX1;DNAJC27;CSF2RA;ZFP36L1;ALDH3B2;TMEM125;SCIN;TMEM127;ALDH3B1;CASKIN1;MYH14;STAP2;PDZD8;ASIC1;DNAJC19;RAP1GAP2;SMAD2;LRRC75B;EPHX4;IFT122;SMAD9;HSPA2;ARHGAP27;DNAJC15;SMAD6;COX7B2;ACSF2;DNAJC17;DNAJC18;ARHGAP23;SMAD7;NFKBIA;ARHGAP32;DNMBP;ATG16L2;TMEM117;TBCE;TMEM119;MAN2B1;RADIL;CLASRP;B4GALT2;ACADVL;DOCK4;MCTP1;PCDHGB6;USP31;NVL;USP32;HSPB8;ELAVL4;LMOD1;SLC2A1;CTDSPL2;SLC2A4;CHTF18;ELAVL3;SGSH;POLB;TMEM100;IQCJ-SCHIP1;NFKBIZ;PDE4B;TMEM108;BDKRB2;PDE4A;SPEG;POLL;POLK;MAN2C1;POLH;TSHB;PCDHGA6;USP48;PTGIS;PCDHGA3;LMNTD1;C9ORF24;ARID1B;KLF15;ARHGAP10;LATS2;PALLD;MNS1;USP41;CHMP6;DOCK2;DOCK1;EGFL8;HCN4;USP13;USP15;HPGD;RGS16;USP18;SELENOH;PRRG3;ERBB4;NRIP2;KLRG2;REPS2;S1PR1;NRIP3;RGS20;BPNT1;LRIG3;ROMO1;CDIPT;CLASP1;LEKR1;CMTM7;LGI1;PTCD1;STN1;SGTB;NEGR1;CMTM4;CMTM5;B3GAT1;CADPS;LCA5;ZFC3H1;OPRK1;GDAP1;SGPP2;DLK1;FMNL3;PIKFYVE;PIK3IP1;NEURL3;NEURL1;POMK;RGS11;SSBP1;SSBP2
Genes Up-Regulated In Friedreich Ataxia iPSCs Expression Vs HDF Cell Line GSE22651	2547/3808	0.9999896179072135	0.9999977548837199	0	0	0.6519345388390351	6.768480008489948E-6	IFT172;TESK1;ACCS;TSKU;ALKBH3;NDST2;NDST1;ENDOV;ISLR;LURAP1L;FAM110B;ZC3H12A;EPSTI1;ARPIN;HEMK1;FRS3;CH25H;DDIT3;FEZ2;ORAI3;AGTR1;TMEM126A;JTB;TXNIP;ATF5;ATF6;OPTN;PLBD2;SKAP2;EXD3;B3GLCT;TPRG1L;ZNF23;ZNF25;TEX29;LOC653513;RNF216;RNF215;RDH10;EPB41L2;PDGFD;EPB41L3;RNF217;PIP5K1C;ATG7;PRELID3A;GSTM2;JUN;GSTM1;TIPARP;NR2F1;ZNF32;LNPEP;NR2F2;C12ORF75;LARP6;PGA5;PPFIBP2;TBL2;RNF227;C6ORF89;FOXL2NB;SFXN3;NMT2;PKIG;GSTM5;MTMR11;ZNF491;PRKAG1;ARHGAP1;PRKAG2;SHB;PEAR1;MED15;HOXC10;SHH;MMP27;SMPD1;OLR1;TCP11L2;TSPO;C19ORF12;JAK2;C19ORF18;JAK1;RING1;SPHK1;RAB3IL1;PHF20L1;MMP11;TMEFF2;SLC7A6;SLC7A7;OAF;DPYD;PLSCR4;PXDN;ERGIC3;CRYAB;HCST;CHST3;PPARD;SAMD5;ZNF471;LIN37;SAMD9;KCNA1;SYNPO2;ATL1;SNX33;CENPB;SNX29;PLAGL1;SPOP;ZSWIM8;STX5;STX4;ZNF469;BID;STX2;ZNF467;TP53I11;JAM2;JAM3;EGLN1;CRBN;MBD2;ADAM33;ADAM32;WTIP;FAM200B;SNX17;SNX14;SNX15;C12ORF29;TTC30A;YPEL5;CRAT;YPEL3;CENPS;LIMS1;YPEL2;SLC27A1;OLFML2B;NAB2;FBXO25;GOLIM4;MAP3K7CL;PLOD2;PLOD1;OLFML2A;ALDH1L2;FAM204A;FADS2;EFEMP2;POFUT2;HHAT;SLK;POFUT1;TOM1;NUDT18;MAP3K8;CLBA1;ZNF446;FADS1;SYBU;MAP3K5;CDKL3;FST;FBXO17;ATP11B;FBXW2;TPST1;ZNF439;ZNF438;ZNF436;LY6H;IL6ST;PLA2R1;AJUBA;IFNA10;LY6E;GRIA1;CHODL;FTO;KHDRBS3;KCNE4;SHC1;SPATA7;RAP1B;ARL17A;ZNF428;SMYD2;TNFRSF14;SMYD3;GRIA3;CD276;ODF2;NEK6;RABL2B;ARPC4;FBXO32;CORO2B;FBXO31;C1ORF216;IGSF10;SON;ARPC3;DMXL2;OGN;SP5;SP140L;BCAR3;ITGB1;PIWIL4;ITGB2;PTEN;ELFN2;TSPAN10;TNFSF13B;ALAD;PTER;C6ORF226;PRADC1;PPP6R2;ZNF407;BOC;TRIM68;TRIM69;ZNF404;PGLS;CEP290;SNAP29;BOK;NKX3-1;SLC36A1;UNC45A;TRIM61;VPS9D1;ITGA4;TMEM255B;ITGA3;TNFRSF19;ITGA1;MSL3;CES4A;TNFRSF1A;ARL4D;TMBIM4;HAND2;TRIM55;TRIM56;SPACA9;SMIM29;ROCK2;ATP10D;PBXIP1;EHBP1;MTHFSD;SRR;KCTD21;CCDC85A;TRIM47;FYN;TRIM49;DRAM2;KCNJ2;TRIM44;UBQLN2;KCNJ6;KCNJ8;KIAA1549L;EXOG;CABLES2;TBX3;GZMH;SUGCT;TBX2;MYO1D;MYO1C;NAGK;ST7;STUB1;EIF3F;KCNK2;TRIM32;SLC23A3;DMGDH;SMARCAL1;CCDC89;LCTL;CCDC102A;PEX26;LGALS3;HERC4;EFR3A;MT2A;HERC3;LGALS1;STS;ADGRA2;ANPEP;FBXO4;PIEZO2;TRIM25;PIEZO1;FBXO6;PTGFRN;FBXO8;CCDC92;FBXO7;TRIM21;TRIM22;OMD;ALG2;CSNK1D;ACTN4;CCDC80;SOAT1;CRISPLD2;NINJ2;TRIM13;KCTD13;FLYWCH2;RIN3;TRIM16;MGARP;RIN2;KCTD18;CES2;MT1E;CERKL;GGNBP2;NRN1;TBC1D9B;SDC4;RRAD;SDC2;LPAR1;SYNGR1;RRAS;NEU1;APOD;DECR1;NTNG1;TNFSF18;STAT5A;TBC1D8B;BBS1;PHETA2;XBP1;EGR2;APOBEC3F;SLC10A7;APOBEC3G;TNFSF12;SLC10A3;OSGIN1;BSDC1;RAB27A;CCDC9B;EXT1;BST1;FBXL8;MSRA;MC1R;ITGBL1;FBXL3;FBXL2;FBXL7;SYNM;ECM2;SH3RF1;MEDAG;WFDC3;PPP3CA;AKAP13;PPP3CC;AKAP11;MAP1LC3A;NMRK1;ERMARD;SDF4;BBS7;RAC1;SDF2;SPTAN1;SREBF1;ZHX3;ATMIN;IL15;GAA;PABPC5;NBPF10;NBPF11;NBPF14;ZHX1;NBPF15;RNF144B;TOX2;IL1B;CNKSR3;ARHGEF3;TAX1BP1;ARHGEF1;MICU3;ARHGEF2;SLU7;TAGLN;PRICKLE2;NEXN;GNAI2;RELB;NFIL3;HSD17B2;FILIP1L;ATP6V1G3;CAP2;MAP3K2;IL32;DYNC1H1;GABBR2;MON2;PNPLA7;TMEM176B;IL34;IGIP;TMEM176A;VEGFB;VEGFC;KAZALD1;VMP1;SH3RF3;ITCH;KITLG;TTC8;KLHL5;KLHL8;OTULIN;TCEA3;TTC3;TCEA2;TACC1;ACTR10;MAMLD1;IL18R1;CAPS;GRINA;NEK11;SYS1;CRTC1;TBC1D3B;ZFAND3;LOXL4;PRDM1;NR3C1;ETS1;LOXL1;TMEM263;AKR7A3;PLAU;ENPP2;DENND5A;BORCS7;CAST;CARD10;MORC4;TMOD3;DNAJB12;TBC1D2B;GEM;ADAM19;SLFN12;SPOCD1;SLFN11;ADAM15;LYG1;SCNN1D;TBC1D20;CARD19;ADAM12;TBC1D25;DENND6B;BBOF1;CARD16;CARS2;PPIC;SIDT2;UBA7;SLC41A3;HTRA2;PLD6;BHLHE22;CACNA1C;PLD1;CNN2;RAI1;ADGRG1;ADGRG7;IRAK1;GRK4;IRAK2;LPXN;TBC1D17;CRTAP;VCAM1;CAV2;CAV1;RARRES1;AP4B1;TMEM230;UEVLD;IFT22;FAM151B;TMEM237;MKRN2;GNB4;NABP1;CNTN3;IL7R;MUC20;TTC26;DYRK4;PHTF2;TNFAIP8;DYRK3;TNFAIP6;TNFAIP2;OXT;PHTF1;TTC28;GHR;TCHP;FYCO1;IFT52;DACT3;TGIF1;SHROOM3;IRAK3;NAV1;C4ORF48;IRAK4;TENT5A;TENT5C;ETV5;TAPBP;GREM1;GREM2;IFT43;ACOX2;NAV3;SETBP1;ELF4;CAT;TMEM217;IFT46;ZMYND11;CUEDC1;PLEC;ATP6V1B1;DNAH1;RAP1GDS1;ASAP1;RSPH9;ASAP2;AGPAT3;CYTH3;IL1RL1;FAM156A;GNG2;TMEM204;MKNK1;FAM241A;MVB12B;MXI1;MAN1C1;SPOCK1;SLIT3;SLIT2;FBRS;TTC14;HSD3B7;TTC13;FAHD1;BNIP3;ZIC4;TBX18;USF1;GALNS;RSPH3;TBX15;UFM1;TNIP1;TNIP3;SIMC1;ACKR4;ACKR3;ERCC5;PTX3;TEK;SNTB1;SNTB2;IPO13;PI4K2B;MRGPRF;GPATCH2;XYLT1;FGFRL1;NAA80;EPS8;ALCAM;EVA1A;TFG;ZMIZ1;AP1S2;HOMER3;PXDC1;NCKAP5;GAMT;PRKCE;CLEC11A;AFAP1;PRKCA;HCFC2;ADCY9;WDR81;DAAM2;HECW2;MAP1A;PRKD1;ADPRM;CFB;VPS28;ASTN1;GNE;CFD;ANAPC13;LRPAP1;CFH;NAIF1;XPC;SDSL;PLAC9;BLOC1S6;FLRT2;FLRT3;ST3GAL5;HMOX1;ST3GAL1;VPS16;NDFIP2;STARD13;NDFIP1;GTF2IRD2;PLK2;IRF2BP1;IRF2BP2;NR1D2;ELL2;FOSL2;NFATC4;EHD1;GNPTG;GJB2;MEX3B;EHD3;ZNF37A;SNAI2;PAM;ATG2B;CEP89;DENND1B;MESP1;PHF2;BTG2;CDKN1A;MOCS2;WDR47;NRSN2;DENND1A;STON1;SMG9;WDR45;ADAMTSL1;MCEE;C1QTNF1;ADAMTSL5;AIFM2;C1QTNF6;C1QTNF5;PEA15;TCTN1;TK2;KRTAP1-5;TIMP1;CIC;KRTAP1-3;DENND2D;GRAMD2B;ZNF362;WDR37;EXOC7;ELMOD2;DENND2A;FAM210B;ZEB2;ZEB1;RARA;EXOC3;GAS1;PLIN3;RARB;PLEKHO1;CEP63;PLEKHO2;ZNF358;GAS6;MGLL;EXOC1;GAS7;WDR27;GRN;WDR26;GRP;ADCY4;NDUFA4L2;ADCY3;SGMS2;FAM214B;ADCY7;FAM214A;ADCY6;APOLD1;APOL6;GPNMB;TP53TG3;OLFML3;ABI3BP;OLFML1;LDLR;APOL3;APOL2;BCHE;GSN;CDKN2A;IL10RB;PCGF5;TPK1;CSNK1A1;RNLS;NR1H2;WDR19;SYVN1;DHRS1;SLC8B1;HIPK3;RFLNA;DHRS4;DHRS7;NFIB;NFIC;ADM2;CLCF1;SCRG1;NUCB2;ZNF333;ANKRD13C;CCDC71L;C8ORF48;CSF1;TMEM179B;CEP19;PROS1;TNC;FGF1;THG1L;CDC14B;FGF5;NRBP2;FGF7;PODNL1;LAMP1;FCGRT;MPC1;CFL2;LAMP3;MPC2;SLC39A8;CLCC1;PLXNC1;IL13RA2;ZNF324;AP5S1;ANKRD13A;IL13RA1;CSGALNACT1;MAP2K3;RARS2;C8ORF58;TLE2;MAMSTR;SWAP70;TPM2;USP3;DIO2;GTF3A;DYRK1B;FRMD4A;VASH1;FAM91A1;THNSL2;HIC1;PGF;TOM1L2;GOLGA8B;RAB30;RAB31;RAB36;GOLGA8F;ZNF319;FKBP7;FKBP9;FAM8A1;IFNAR1;RAB5B;RAB5C;INSIG2;FAM114A2;GLT8D2;SLC38A10;AEBP1;MAP3K20;CLCA2;PLXNA1;CCDC32;SRGAP3;SRGAP1;MAP2K5;ZNF781;CEP112;SEC16A;OSBPL2;SYNJ2;TRAPPC9;DAB2;CNIH1;LHX2;REEP3;BCL3;BCL2;PLEKHM1;PLXNB3;CPE;PLEKHM2;PLXNB2;CSPG4;COPS8;CNIH3;DRC3;LAT;LHX9;C8ORF34;OSCP1;SLC48A1;BMPR2;CPQ;CEP164;TCIRG1;CPZ;SYNE3;SYNE1;ADAMTS5;ADAMTS2;LBH;ADAMTS1;PSTPIP2;SCRN3;PHACTR3;EMILIN2;EMILIN1;ADAMTS9;ADAMTS6;PLEKHG1;TRPC6;TRPC3;DIS3;SGIP1;CHPF2;SECISBP2L;WIPI1;BPGM;TIRAP;DNAJC1;TFDP1;CATSPERE;CTDSP2;CCDC74A;POLR1D;MTPN;CEBPB;LEPROT;PLEKHH2;CEBPD;CCDC68;TULP4;NOD1;HDAC8;HDAC9;THSD1;LMF2;SELENBP1;ABLIM3;HECTD2;DNAJB4;SVBP;RAB24;IL21R;RAB29;JAZF1;SLC35A1;ANGPT1;SMOX;AMFR;KBTBD11;PML;MFAP5;P2RX7;MFAP4;EVI2A;P2RX4;POLR3C;RAB12;MFAP2;VPS41;CEP162;POLR3H;EVI2B;NPIPB8;TPT1;PPIL6;SLC35B3;SLC35B2;IFI27L2;TRAF3IP2;IFIT5;C14ORF93;IFIT1;IFIT3;AQP1;IFIT2;RPS6KA4;RPS6KA6;NIPAL2;RPS6KA2;FTH1;PDK2;TBC1D10A;TBC1D10B;ARRDC4;DYNC2H1;ATP6V0E1;COG6;IL1R1;TANGO2;COG3;IFRD1;SLC35C1;TINF2;COG1;FLT3LG;HSD11B1L;P3H4;P3H3;TWSG1;CYP2U1;HMSD;RUBCNL;HECA;TLN2;SLC22A4;TMEM185B;TMEM185A;STXBP4;TRANK1;TWIST2;APCDD1;MYL12A;UGCG;ZNHIT6;FAM43A;SLC35E1;PARVA;VASN;DERA;RAET1G;MAGED4;CCSER2;SIM2;RPS23;ROBO2;ROBO3;CITED2;SLC35F5;MCUB;ZFAND2B;MEOX1;SLC22A15;SLC22A18;SH3PXD2B;ZNF800;ERMAP;ZCCHC24;PARP3;PARP4;EDN3;HEG1;BHMT2;GFRA1;PDCD1LG2;PPHLN1;PARP9;CFAP299;ITFG2;ITFG1;KRTAP9-8;CLDN11;NFX1;CNEP1R1;CD302;RAB7B;TLR3;AVPI1;SDCCAG8;FYTTD1;PTGER4;MAGEH1;PTGER1;ICA1L;ADH1A;PTGER2;PTGER3;ZDHHC24;ZNF2;RFNG;GDPD5;NOL3;PTS;TYMP;PURB;CST3;TCEAL7;KIAA0513;LIMA1;NT5E;CHRAC1;EGFLAM;MTHFD1L;TCEAL1;SUSD6;EMC7;GABRE;APBB3;CBR3;MPP4;SLC31A2;GBF1;LSAMP;LHFPL2;SORBS3;VAX2;COLQ;KBTBD3;LRRN4CL;QPCT;LHFPL6;F2RL2;MEGF9;FCMR;GUCY1B1;ITPRIP;SPPL2A;LZIC;AMOT;HOXA11;COMP;DOCK10;HOXA10;MAGED4B;SIT1;ARHGDIB;C1RL;HCFC1R1;SACS;TRAPPC12;GUCY1A2;POSTN;GUCY1A1;NANOS3;WNT5A;ALG14;ALG13;KAZN;ACYP2;LMO7;LZTFL1;CERCAM;CHMP4B;AMPH;NUPR1;C17ORF97;STEAP1B;CLEC16A;FBLN1;LPP;FBLN2;FBLN5;EFNB2;EFNB1;SCUBE3;HRH1;ZMAT3;ZMAT5;C14ORF28;NLRP1;GAS2L1;CBX6;HELQ;MLKL;RHBDD2;RHBDD1;KLHDC1;TRPV2;MACO1;EIF2S1;COQ6;DAP;AMACR;PRPH2;CHMP2A;CRYL1;DYNLRB1;PI4KB;LRP10;TMEM35A;ZSCAN1;LRP11;GPSM1;AVEN;GPSM2;UCN;WNT2B;THRA;CBY1;SIX1;CLEC14A;HAPLN1;RPS4X;FLCN;SPRED2;MFSD6;CASP7;CASP8;TRPS1;CASP4;CASP1;MFSD1;RHBDF1;SRGN;FAM86B1;MYRIP;OXSR1;LSS;C1QTNF9B;DCN;DNM1;RBL2;ALDH1A3;IQCN;IQCK;AIM2;DDAH1;IGDCC4;OAS2;CDH10;COL6A2;OAS3;CDH11;CDH13;COL6A3;TERF2IP;PFDN1;RBMS1;COL6A6;DNASE2;MYH4;CDH18;RBMS2;RBMS3;COLEC12;PDXK;STOML1;CLEC12A;ETFDH;THBS1;THBS3;MUC1;ERICH2;RPS6KC1;HLX;PPP2R3C;FAM120B;PCED1A;CHSY3;HES1;TENT2;GBP2;GBP1;HES4;OPCML;CRYGS;C2ORF76;CYHR1;ANXA2R;C14ORF132;RPS6KB2;FSIP1;MAPKBP1;CHIC2;CYBC1;PID1;PGAP3;TMEM97;LIPA;CLDN1;IL4I1;LACTB;SCAMP4;PSMD9;RABGEF1;SAMD14;LIPC;MPRIP;UBASH3B;TDO2;XYLB;TMEM8B;GABARAPL2;STARD5;RBFOX2;CSNK2A2;HPCAL1;RFX2;RNASE4;EML1;EML3;SCAMP2;RUFY1;MYL5;MYL6;RFX8;ZFYVE19;ETHE1;RUFY3;AKIP1;RUFY2;TMEM79;PSME1;IDNK;CYP2E1;RBCK1;LETMD1;MYL9;CGGBP1;ZNF275;HS3ST3A1;MTMR3;TTYH3;ABCB4;IL20RB;THY1;ABCB9;TAPBPL;MTMR6;GABARAP;C2;C3;DYNC2LI1;CYB5R1;PCNX4;C5;CYB5R3;KCNMB2;PPARGC1A;EDEM3;PRRT1;B3GALNT1;ABCA2;GLYATL2;PMM1;ABCA5;CADM1;COL24A1;ABCA6;EDEM1;ABCA9;ABCA8;EIF1;ABTB1;TMEM98;TMEM99;LYPD6B;NOX4;TMEM9B;PIGT;HEXA;PIGP;PIGZ;PTH1R;EFCAB7;LRRC32;HSPB11;MYPN;PIGY;VSIR;MRPL33;EEA1;TMEM47;B3GALT2;EFCAB1;FASTK;NELFCD;ZNF248;IKBKE;CTBS;APPL2;ELOVL2;LRRC49;MYOF;EMP1;EMP3;TMEM42;SIRT2;SUMF2;SUMF1;MRPL53;F8;RILPL2;CDC42EP5;RILPL1;CDC42EP3;KCNMA1;CDC42EP2;TMEM106C;C5ORF51;PIGG;VAMP5;TMEM106A;PIGH;VAMP3;KANK2;RNASEL;IDUA;COL11A1;ZNF518B;LRRC17;FSTL3;PTGS1;TMEM71;FSTL5;SRPX2;MICALL1;NTF3;C11ORF49;STAT4;MICALL2;HAS2;FLNC;ZNF226;C11ORF45;CSMD2;MEF2D;LRRC23;LRRC29;AADAT;STAT1;SMAGP;STAT2;STAT3;LRRC28;SAMD4A;LYRM9;TMEM62;PSMB8;PSMB9;TTLL7;LYRM1;FABP3;SPSB1;TTLL3;C4ORF3;ZNF213;ERO1A;ERO1B;FAM13B;UBE2D4;FAM13A;ZBTB20;RORA;SAYSD1;HNMT;FOXQ1;STK10;KIAA0895;LEPR;FBRSL1;SLC16A7;SLC25A43;KPNA5;ZNF688;PITX2;PITX1;SLC16A3;SLC16A4;C11ORF68;NOMO2;CPA3;SH3GLB1;C11ORF87;TICAM2;TICAM1;FOXP2;SLC9B2;ADCYAP1;FRMD6;SLC9A9;ROR1;ROR2;S100A3;SQSTM1;NSMAF;ARL9;C11ORF96;LRRC58;CPB1;ARL3;DPT;TNFRSF11B;FOXO3;KRCC1;BCL2L13;SOCS3;CTIF;TMEM26;SBNO2;ATXN1;DSEL;CRNDE;STK38;SLC38A6;THEM4;THEM6;ZNF664;CPA4;SOCS5;ZNF662;ZBTB17;MYPOP;BDNF;BCDIN3D;TNFRSF10B;TNFRSF10D;CXCL12;RGCC;TMEM17;GGCX;PTPRA;MOXD1;CNTNAP1;SH2D4A;CELF2;FHL1;POMT1;FHL2;FHL3;DSE;ME1;PMEPA1;ME3;CCIN;ATP7A;SPG11;NCK1;EMX2;FOXL2;RAD23A;VPS37B;SLC25A16;NT5C3A;NPC1;SNPH;IL1RAPL1;ST6GALNAC4;ST6GALNAC5;BIRC2;BIRC3;SEC22C;PPP1R15A;ITIH5;LRP1;ZBTB47;PPM1M;NTN4;FURIN;PRCP;MFF;CXXC5;ZBTB41;PRIMPOL;RNFT1;CCL7;IFI16;TP53INP2;TIFA;FCHO2;TP53INP1;LRRC8C;SH3BP5;ZNF624;CCL2;SH3BP4;PCBD1;ZNF623;D2HGDH;SLC25A23;ZNF621;CTHRC1;BEND6;SLC12A4;ERAP1;PRRX2;BAIAP2;MCOLN1;TPD52L1;ZNF618;MGP;SLC25A30;VIPAS39;CCM2;P4HB;SMAP2;SPON2;DHFR2;LPGAT1;OGFOD3;DNHD1;TXNDC11;ZDHHC8;IFI35;SPATA20;ZDHHC1;TXNDC15;ZDHHC3;CYB5D2;SPATA22;DHX58;C22ORF46;FAM53A;ACAD11;SCN1B;EPHB3;ARSA;EPHA4;PAQR7;MUSK;PHYKPL;ZFP2;NSMCE1;ANK2;ANK1;DHX40;GNPAT;FNDC4;SPATA17;FNDC1;IFI27;PPP1R3C;PPP1R3E;MXRA8;ULK2;ALPK2;KDELR3;ALPK1;SPATA18;STX1A;CAPSL;PIK3R1;CD1C;SNX3;SNX1;APH1B;COMMD9;DHX32;PCBP3;ZNF706;TSPAN9;ARSJ;PENK;ST8SIA4;TSPAN5;CD14;RAB11FIP2;SNX7;ARSB;PAG1;RAB11FIP5;CTSA;WWTR1;CRADD;FOXF2;LRRN3;ST8SIA1;ADHFE1;ST8SIA2;MICAL2;DCLK2;HSPA12A;MKX;RCOR3;RGL1;RETREG1;KIAA0825;DIRAS3;FKBP10;INTS12;FKBP15;GPAA1;DIRAS2;SLC7A14;AKR1B1;PTPRK;BMI1;CHRDL2;IER3IP1;N4BP2L2;EDA2R;LARP1B;BABAM2;CTSO;SCML1;SPTLC3;CTSK;ENC1;NCS1;FAM170B;QSOX1;CD36;CTSF;L3HYPDH;CD34;CTSD;LMCD1;CTSB;NXPE3;ANKDD1A;FOXD1;NBPF3;MME;NCOA6;COMMD3;ANO6;RGMB;SORCS2;MN1;BANK1;CRELD1;PDZRN3;STK40;CD63;POPDC3;RABGAP1;CCDC103;SATB2;NEDD9;CCDC107;CRIP1;FAAP20;STX11;RXRB;MNT;PGRMC2;SERTAD4;RXRA;FAM172A;SERTAD1;STAMBPL1;CAMK2N1;CREG1;DGLUCY;CD59;CD58;GPC6;LNPK;MICA;NPDC1;RFTN2;CAVIN2;CD70;CAVIN3;YIPF5;MOK;AKR1C3;AKR1C2;C7ORF25;AKR1C4;CSHL1;PLEKHA4;CABCOCO1;XG;TMUB2;DPY19L2;CSDC2;NEDD4;KIF26B;STK17B;ESYT2;C22ORF15;CD68;IL17D;FHOD3;CD82;PLGLB1;GIMAP2;GXYLT1;RTL9;WBP1L;KLHL35;CFAP300;IFI44L;RTL3;CLGN;RGS4;CCND3;RGS3;CAPN7;FAM174A;CAPN3;BAALC;OSTF1;ACAA1;ARHGEF40;PAMR1;SBF2;RGS7;OSR2;PDGFRA;SCARA3;OSR1;PCOLCE;MR1;PDGFRL;MID2;PLA2G15;TANC1;TMX4;TMX3;DOK5;DOK6;SCN8A;DOK7;MASP1;NDRG3;NPR2;CCDC146;NPR3;SLC1A3;TOR1AIP2;SLC1A4;DDX60;FUT4;RASGRP3;KIF3B;NPHP3;WNT2;ZFHX3;ARHGEF37;VDR;CRIM1;KLHL21;DSTN;KLHL22;LAYN;INHBB;KLHL24;ZFHX4;CLK4;CALHM5;CLK3;CLK1;IL6;BMP1;APPBP2;OSTC;COL5A3;COL5A2;CCDC130;LGALS3BP;MAST4;CHD9;CNRIP1;CPXM2;MTR;SOBP;ARMH4;UBE2Q2;GPER1;LRRFIP2;CPXM1;A4GALT;SCARF2;CNPPD1;ARMH1;HSDL2;ARHGEF12;ARHGEF17;BCKDHB;MMP3;PLA2G4C;PLA2G4A;GLRX2;SSTR1;GPCPD1;PJA2;PJA1;RCN3;RCN1;TBC1D2;LMBRD1;LMBRD2;CPTP;PPDPF;CDHR3;CCDC191;MVD;ATG4A;RBM23;ZP3;IRF9;CREB5;TMEM45A;CCDC189;MVK;LAMA2;LAMA4;MVP;DCTN3;RRBP1;PTHLH;CLN5;CLN3;EFS;RAB40B;CLMP;CCDC184;MBTPS1;GALNT5;CHURC1;GALNT4;TAF12;MX2;MX1;LAMB1;SOD2;ACVR2A;EEPD1;INAFM1;FAM131C;ASB8;ASB9;CCDC170;CFAP36;FAM98C;CHPT1;VIM;CLUAP1;FAM50B;MAML2;RPL32;TMEM200A;RAPH1;TPGS1;C9ORF50;RXFP1;ZXDA;HOXA9;CREB3L2;BVES;IER5;HOXA5;HOXA4;IER3;CUBN;NHLRC3;DAPK2;ANKHD1-EIF4EBP3;MED8;SYTL4;C9ORF64;DKK2;DKK3;SYTL2;KIAA1217;GPR162;ABCA10;BIN3;ACOT2;HOXB4;PRR16;ACOT1;HOXB3;SPIN2B;HOXB2;HOXB8;RPL28;RNF122;HOXB6;PRR14;TSPYL5;HOXD1;C1ORF198;ENDOD1;VPS26A;RIC8A;ABR;S100A16;HOXC5;S100A13;HOXC4;CHST14;HOXC9;HOXC8;ELANE;S100A11;HOXC6;S100A10;CDK19;F8A1;GSDMB;FZD6;RDX;GPR137B;CPEB1;RNF103;SLC6A9;TNFSF4;SSPN;TNFSF9;CDK14;CPEB2;ADA;GSDME;OGFR;ZNF132;SPEF2;TCF25;ELN;TRMO;TMEM181;ADM;FMN2;PRSS23;GLI3;MYOM2;TMEM187;ZCWPW2;ING4;TRIM8;GLI4;ZCWPW1;FCRLB;DSTYK;CSRP1;TRIM5;TMSB4X;TRIM3;GPR137;RSPO3;TNKS1BP1;RNF150;AP3S1;GPR135;TIGD2;SERPINB2;ANXA2;SSR4;SLC2A10;IFNGR1;SLC2A12;EN1;TMEM171;SERPINB7;PRSS12;TMEM175;SERPINB6;BACE1;MRAS;HCLS1;JDP2;ENG;PLPPR2;AHNAK;PLPPR4;ASIP;HOXD12;HOXD11;SBSN;HOXD10;TANK;TM9SF4;RNF135;TMEM168;CHN1;HS1BP3;AGA;ANKRD50;LOC441155;ZNF584;F10;RIOK3;FMO1;GPR1;GTF2H1;SULF1;GTF2H5;SULF2;TMEM154;RNF146;RNF145;ZNFX1;NMNAT1;TMEM159;RNF149;MORN2;ABI1;MORN3;MSRB2;SARM1;MSRB3;C16ORF86;PLCD3;FMOD;EEF1AKMT1;PLCD1;HSPA1A;SEMA5A;ANKRD37;PHLDB1;IRS1;TUSC3;ANKRD33;DGKA;TUSC1;C1ORF131;METRNL;BEST1;ABHD12;TUBB6;APMAP;RNF19A;PHLDA2;LZTS1;PHLDA1;ZNF565;GYG1;STK32B;BIVM;IGFBP4;F2R;TAP1;MITF;TEX2;C1ORF122;MOB3A;CACNB1;CLEC4A;CLIP2;CLIP1;ARMCX1;C1ORF116;CACNB3;C1ORF115;STIM1;CLIP4;PHLDB3;TTPAL;PHLDB2;NKAPD1;NOTCH2;CEMIP;MINDY3;SEMA7A;CD151;MINDY4;ABHD4;C3ORF70;BRI3;C1ORF54;AK5;C1ORF53;ITPRIPL2;PITRM1;ESD;ABL2;NDN;IGFBP7;NDP;SLC15A4;ANKRD28;ANKRD29;ANKRD34A;ATP8B4;TOR1A;ATP8B2;ATP8B1;CYBRD1;TVP23B;BTBD6;ZZEF1;ABHD15;RCAN1;CDK6;MAFB;SCCPDH;ITGA10;RCAN2;ITGA11;MAFF;SPIRE1;SERINC1;EFHB;LZTR1;XAF1;RNF185;CALCOCO1;RNF11;EIF4E3;DAGLA;BNC1;TRADD;C15ORF61;PTPN20;BRK1;PTPN21;ADRA1D;LSP1;DUSP18;NAGPA;DUSP14;SGCE;SGCD;DUSP10;SGCB;PSD3;ZNF524;ZNF521;SGCG;TAPT1;SH3D19;DTX3L;ELAC1;GPX8;GPX7;DUSP28;NGF;REXO2;BET1L;PATL1;ZFP90;SMDT1;EVC;ASPH;RP2;TRAF6;EFHC1;NUMB;ANG;METTL27;SMPDL3A;NLGN1;SMARCD3;SEMA3C;WBP2;SEMA3D;GLRX;NDNF;VXN;ENOX2;CLEC3B;ANKAR;NHS;ZNF503;ETFRF1;ACSS1;FNIP1;MEST;WASF2;WASF3;SPAG9;IRX5;RNF24;IRX3;KCNIP3;PLCL1;AHNAK2;KCNJ15;KLF4;PTPN13;OXR1;PTPN14;NIN;KLF6;CLEC2B;GLRB;IMPDH1;FOLR3;CBLN3;CBLN2;GLTP;SLC46A3;OXTR;TP53TG3D;SPARC;TP53RK;GORAB;GDE1;C10ORF67;NADSYN1;ANTXR2;ANTXR1;SOGA1;CCT6B;C3ORF18;GOLGA5;RUSC2;GOLGA1;DPF3;ZFPL1;PTGDS;TNS3;TNS2;TNS1;ACSL1;SP110;OXSM;SLC6A15;EBF1;ACSL5;PSG3;ACSL3;CMBL;PSG2;RUNX3;CYP27A1;PLPP7;PSG9;UTS2B;RRAGA;MARF1;RRAGC;PSG5;XRN1;RRAGB;PSG4;CD109;PAPPA;PSG7;CRYZL1;PSG6;XRN2;COL8A1;TTLL11;ANKRA2;ZFPM2;ZFPM1;PLPP1;PTGES;SMIM3;PTGFR;PDE1C;TSHZ3;GYPC;INTU;PDE1A;TSHZ1;GYPE;EIF5A2;TSHZ2;TWF2;CD99L2;KLK3;TMTC1;SMIM11A;DPH1;FAM180A;MAP6;OR6B1;SRPK2;STAC;TMEM50A;MEIG1;PARP16;NMI;GNG12;PARP14;GDF5;GNG11;PARP10;LACC1;NCEH1;SESTD1;CREBRF;RTL8A;ANP32B;CENPBD1;RTL8B;INKA1;ACVRL1;INVS;DAZAP2;CLIC3;SH3KBP1;ADIRF;JCHAIN;SERP2;GLIPR1;ESM1;GLIPR2;NKIRAS1;TNFAIP8L3;CC2D2A;TSC22D4;TSC22D2;RHOG;KRT34;AP3B1;BTN3A3;AMPD3;NME5;TUBG2;RHOC;IL17RC;RHOD;NAALADL1;B3GNT9;RAD51C;MDFIC;PACS2;BBS12;PACS1;RHOJ;FAM20B;FIBIN;FAM20C;RDH5;FAM20A;RAPSN;DNASE1L1;SLC20A2;CXCR5;IFI6;UQCR10;TRAK1;PBLD;TRAK2;ANKMY2;NCR3LG1;JHY;ANKMY1;ARNT2;NQO1;GDF15;RYK;SCD5;FAH;TPPP3;LBX2;FAP;FAS;TRIP11;CAMK1;LY6G5C;STEAP3;AMY2A;GALNT16;GALNT15;NRK;TMEM140;MANEA;GALNT10;SYDE1;CHCHD2;SIRPA;TMEM14A;CMTR2;WASHC3;AMY1B;ARID5A;ARID5B;EPDR1;TMEM131;PRSS53;DCTD;SELENON;PREPL;DPM3;KIAA2026;CMPK1;ELMO2;COL4A5;SCG2;ISCU;AKNA;H6PD;USP53;NTM;ADRB2;NID2;ADIPOR2;COX7A1;ZFP36L1;ARHGAP22;DPP4;ARHGAP21;ARHGAP20;DPP7;DPP8;TMEM127;ALDH3B1;TMEM128;ATP6V1D;ASIC1;ATP6V1F;ENKD1;OPN3;TGFB3;DNAJC12;ARHGAP29;AZIN2;ARHGAP28;SSC5D;TDRD7;DNAJC15;SMAD6;ACSF2;ARHGAP24;ARHGAP23;NFKBIA;TBCK;ARHGAP31;MAVS;TP53I3;TMEM115;FES;MAN2B2;TMEM119;MAN2B1;TGFBI;ULBP1;CXCL6;DOCK5;B4GALT1;HSPB6;DOCK7;HSPB7;LMOD1;CXCL1;GTDC1;HSPB3;CXCL2;PKD1;SGSH;TMEM100;GMPPB;HEBP1;CYP4V2;NFKBIZ;PDE4B;AOX1;BDKRB1;ABCD1;SCYL1;KLF10;PTGIR;PCDHGA5;DESI1;TGFBR3;FAM189B;ARHGAP10;PALLD;IFNE;TRNP1;CHMP6;DOCK1;CHMP5;MCPH1;TSEN34;SLFN5;KRT80;CAMK2D;ZNF197;USP16;TUFT1;IER5L;OPRL1;LCAT;MOSPD3;TM2D3;LTC4S;UACA;NCALD;S1PR1;RGS20;STOM;LRIG3;NCAM2;CDIPT;IGBP1;LGI1;RWDD1;STN1;RWDD4;CMTM3;POLN;NEGR1;B3GAT3;PRAF2;CMTM6;PDE4DIP;MEIS3;TSHR;FMNL3;MEIS1;GNPDA2;PIK3IP1;XPNPEP2;PMP22;RGS10;PDE7B
OPC1a Oligodendrocyte Precursor Cell-Enriched Genes PMID30078729	2135/3801	0.9999896209618098	0.9999977548837199	0	0	0.359143578398719	3.727584260380605E-6	ALKBH6;NDST1;ALKBH5;CAPNS2;ALKBH1;PRKACG;FGFR1OP2;GPBP1;PKNOX1;PRKACB;FNBP4;ATG3;SAP30BP;ZC3H11B;DDIT3;ZC3H11A;TMEM126A;FAR1;ATF6;SF1;LYPD1;BAZ2A;PLA2G6;ADAMTS10;GSTM2;JUN;GSTM1;CCZ1B;TIPARP;NCAPH2;NR2F1;PBX2;ZNF32;PBX1;AGO4;PKIA;FASN;C6ORF89;FXYD6;SFXN1;FAT3;DZIP3;GSTM5;NUDT4B;PRKAG1;PRKAG2;MED19;ARHGAP5;C12ORF43;MED13;DLGAP1;JAK2;SLC18A1;PCMTD1;KCND2;KCND3;METRN;TEX10;KIAA1143;SLC39A10;EPS15L1;BAZ1B;MED27;MED29;SETSIP;MED23;MED22;PTRH2;PXDN;ERGIC3;RAPGEF6;CACUL1;CHST2;ERGIC1;SZRD1;ATL1;TSR3;SNX30;CENPB;CENPC;SLC7A3;SNX27;SPOP;ZSWIM8;STX5;SAMD1;JAM2;JAM3;EGLN1;SLF1;EGLN2;MBD6;SLF2;CRBN;KCNB1;GOLM1;MBD1;DAB2IP;ZNF76;SNX22;SKI;SNX17;SLMAP;TAOK1;PKN2;FRYL;YPEL3;LIMS1;MTCH1;CRCP;TMEM167A;PDCD6;FBXO28;LTN1;IL1RAP;CASC3;ALDH1L2;FAM204A;ADORA1;CIR1;ZNF445;FADS1;ZNF442;FBXW8;EIF1AY;KMT5C;IST1;ATP11C;SRCIN1;PIAS2;FAM118B;ATXN2L;DMTF1;PKP4;SRSF5;LY6H;FTL;GRIA1;KMT2E;GRIA2;KMT2D;INO80D;KHDRBS3;KMT2A;UQCRB;IREB2;BOD1L1;GMPS;FBXO45;NREP;NPAS3;HNRNPDL;ZNF428;IP6K1;GRIA3;NADK;GRIA4;NEK9;ODF1;FUS;STYX;NRDC;RABL2B;ARPC4;MOB4;SON;ARPC2;UQCRQ;DMXL1;BOD1L2;ACO2;LRCH4;MNAT1;LRCH3;NOP10;ITGB1;SNAP25;ONECUT2;AKAP8L;PTEN;TSPAN12;ELFN1;RLBP1;KIAA1549;PPP6R1;PGLS;NEO1;BCAS2;BCAS1;MBL2;CERS5;GRID2;SMIM15;ACTR6;TMEM255A;COMMD10;ATRX;ARFGAP2;MSL1;ARL4D;ARL4A;NEMF;TMBIM4;ETF1;GAPDH;TNFRSF21;CERS2;SNAP47;UHRF2;SRC;MGRN1;ROCK2;SRF;MLLT1;MLLT3;RCHY1;TSPAN31;ZNRF1;U2AF2;NNAT;PHKG2;UBQLN1;EIF4H;FYN;IGF2BP3;SMIM30;E2F4;IGF2BP2;TSPOAP1;UBQLN4;EIF4E;TRIM44;EIF4B;UBQLN2;HNRNPA0;POLR2J3;NTRK2;POLR2J2;SMIM10L1;FEM1B;MID1IP1;PCDH7;TXNL1;MAP1LC3B2;KIAA0232;CABLES2;EIF3M;TSPAN14;NAGK;SUCLA2;CDKN2AIPNL;TRIM35;TRIM37;STUB1;ATXN10;EIF3F;EIF3C;KCNK2;EIF3D;TRIM33;EIF3A;EIF3B;SMARCB1;HHIP;MT1M;CCP110;MT1X;MTFR1L;IKZF5;RCBTB2;CRKL;NUDT4;EFR3A;CDC23;HERC2;CDC26;BSG;FBXO3;EPC1;EPC2;ATXN7L3;FBXO7;MFSD2A;KCNK13;ALG2;CIRBP;CSNK1D;CFDP1;MT1A;ADGRB2;PPA1;CDC37;ADGRB1;MT1F;MT1G;MT1H;MT1B;EIF1B;MT1E;ADCYAP1R1;GGNBP2;DHX8;TMEM63B;CWF19L2;ZBTB2;MBTD1;NEU4;NKAIN4;SEC14L1;SARAF;APOE;IGF2;DELE1;BSDC1;MYO5A;CPLANE1;HARS2;PTK2;MED13L;EXT1;NDUFAF7;NDUFAF5;FBXL3;CALR;IGSF9B;FBXL5;CD200;COX7B;GRIK5;COX7C;PPP3CA;AKAP11;NEDD8-MDP1;SDF4;RAC1;SDF2;SPTAN1;GIT1;COX8A;EIF5AL1;PCYT1B;PRPF40B;CACYBP;TOX3;CNKSR3;TAX1BP1;FAM193B;MICU3;ARHGEF2;EEF1E1;MFGE8;SLU7;TAGLN;MRPS36;COX5A;PRICKLE4;NAPG;GNAI2;PCNP;RELN;ORMDL3;MGAT3;RAE1;MAP3K2;DYNC1H1;MON2;SORT1;TMEM176B;TMEM176A;COX6C;MYO9A;VMP1;ITCH;KLHL5;KLHL7;TTC3;TACC2;KIAA1958;ACTR10;GRINA;OTUD4;ICE1;PCDH11Y;ZFAND3;RPP30;ZFAND6;PCDH11X;WASHC2C;UBE3A;NR3C1;CELSR2;TMEM263;TXN2;WASHC2A;EEF1B2;GRIP1;AMMECR1L;PPIP5K2;ENPP2;DENND5A;BORCS7;TMOD2;UBE4B;SDHA;POU3F1;SDHB;POU3F3;EEF1A1;PCP4;TMEM256;PSPC1;DNAJB11;PLAA;WDFY3;RAF1;EMID1;PPIC;TSG101;COX16;NDUFB10;PLGRKT;DIABLO;DDX1;COX17;C11ORF1;CACNA1A;CACNA1G;ADGRG1;GRK2;RNASEH1;TBC1D13;COX11;TBC1D14;COX14;MORC2;TBC1D15;TBC1D16;PDHA2;CAV2;HOOK3;HIGD2B;HIGD2A;IFT20;GNAO1;TMEM234;GNAS;GNB4;IFT27;AMOTL1;RNF103-CHMP3;RERE;LDB1;HP1BP3;PITPNC1;LMNB1;TTC28;FYCO1;GRM5;TMEM223;ZIC2;ZIC3;RB1CC1;MYO18A;CA8;DCAKD;ETV1;OLIG1;NAV1;OLIG2;ETV5;EPN1;EPN2;EEF1G;RER1;SETBP1;ACOX1;EEF1D;ZMYND11;CUEDC1;OTUB1;ASAP2;RNF7;RNF4;RNF5;ADD2;GNG3;GNG2;GNG5;PABPN1;OXCT1;MVB12B;MXI1;SLIT1;SLIT2;ENTR1;MTA2;FBRS;TTC14;CDK11A;BNIP3;TMED7-TICAM2;ZIC4;CDK11B;FAM155A;TEF;CD9;ACKR3;NAXD;VPS29;CLEC10A;WIPF2;RRP1;ARPC5L;SMC5;WDR83;PHAX;MSANTD4;SMC6;PHB2;GPATCH8;EPS8;ALCAM;MSANTD2;ZMIZ1;PXDC1;CDK5RAP3;PRKCB;FNDC3A;HCFC1;GABRG1;NUP93;BCAN;DAAM1;PARD3;ZSCAN21;ADPRH;MAP1A;PRKCQ;VPS28;ASTN1;ZNF397;ANAPC13;LRPAP1;NAA60;CFH;CTBP1;RPS4Y1;MTDH;ANAPC11;GJC1;GJC3;POM121C;FLRT2;NUP85;FLRT3;BLOC1S2;FLRT1;ST3GAL5;MCMBP;PCDHA4;HMOX2;NDFIP2;AFAP1L2;ZNF384;NDFIP1;HOMER1;PLK2;SETD1B;IRF2BP2;PHC3;GNPTG;MEX3B;EHD3;HNRNPK;FARSA;DAND5;GABRB3;SETD5;GABRB2;BTG2;MOCS2;SETD2;SMG1;CDKN1B;SETD3;PHF1;CHM;SMG7;PHF6;SMG5;SMG6;ZNF280D;AIFM1;PEA15;ZNF280C;CIC;TIMP4;RAB5IF;ZNF365;ZNF362;WDR37;EXOC7;PLLP;DENND2A;NUTF2;ASH1L;FAM126B;GNL2;WDR33;HADHB;NCOR2;TUBB2B;ZEB2;TUBB2A;ZEB1;AEBP2;EXOC3;PLEKHO1;ZNF358;GAS6;EXOC2;EXOC1;GRAMD1A;WDR26;RNMT;DCAF12L2;DCAF12L1;PRUNE1;FAM214B;ADCY6;NSD3;ARFRP1;RPS15A;GPAT4;UBN2;NSD1;UBN1;NSD2;PAIP2;YTHDF1;GSN;YTHDF2;CSNK1A1;PCGF2;ELP1;ELP5;HIPK2;GATM;NFIB;JKAMP;NFIC;SMOC1;PLP1;SCRG1;TMEM229B;ANKRD13B;GTF2B;UBP1;TM7SF3;CLU;VIRMA;FAM216A;EDC4;PPP1CB;RIMS2;NPEPPS;PPP1CC;IPO9;LAMP1;SALL2;MPC1;SALL3;CFL2;ZNF329;CLCC1;SLC39A7;TXNL4A;HMGN3;SLC39A1;GTF2I;TLE3;USP7;SERF1A;SERF1B;USP5;USP4;USP3;DYRK1A;THOC1;GOLGA8K;TRAFD1;THOC3;VRK1;FAM91A1;LEMD3;PGD;ILF2;THOC7;PYGO2;TOM1L2;GOLGA8B;EBNA1BP2;RAB31;KAT6A;PHIP;FKBP3;SNRPA;IFNAR1;BRSK2;RAB5B;RAB5C;FAM114A2;CCDC25;UBR4;UBR2;BOLA2B;DDRGK1;ORC3;SMN2;PLXNA1;SMN1;SRGAP2;MCL1;TRAPPC2;COA3;AKIRIN1;EIF2B2;SEC16A;TMEM132B;OSBPL2;TMEM132A;TRAPPC5;COPS4;GOLGA6A;REEP1;BCL9;GOLGA6C;COPS5;DAB1;CNIH1;GOLGA6B;NSG2;REEP5;GOLGA6D;COPS2;REEP3;CPE;PLXNB2;CSPG4;COPS8;RSL24D1;C8ORF33;BCL2L1;COPS9;DIDO1;BMPR2;CPQ;ZC3H4;PIK3C2A;TRO;LBH;VPS72;SNRNP70;PHACTR3;WDR6;TNPO3;COA5;IDH3A;RFC3;HMGCS1;CEMIP2;RFC2;SECISBP2L;LANCL1;RPL13A;BPGM;C1QL3;TSN;DNAJC2;CTDSP2;DNAJC5;POLR1C;POLR1D;LCORL;NSRP1;CRK;MTPN;PDHB;FBXL20;STOX2;HECTD1;DNAJB6;POLR2B;POLR2D;RAB24;POLR2E;POLR2J;ZNF740;SEC11C;TUB;MLXIP;SLC35A1;PPIL1;AMFR;CYP51A1;FBXL14;RAB10;TNRC6C;SNRNP40;MFAP1;VAPB;MFAP2;VPS41;RAB18;CEBPZ;BCOR;POLR3K;TPT1;TNRC6A;TNRC6B;TCERG1;ISCA2;TMEM183B;PANK3;ZMYND8;HDAC11;CISD1;FCF1;CISD2;TIAL1;PNN;RPS16;RPS18;PPP2R1A;FTH1;MAGOH;LONP1;RPS11;DYNC2H1;SRRM2;SRRM4;ATP6V0E1;C17ORF49;AP1B1;CPT1C;CRNKL1;MAPK8IP3;TWSG1;SUCLG1;MACF1;DCUN1D5;HNRNPLL;HTATSF1;MYL12A;STRIP1;UGCG;CHTF8;PDCD11;ZNF827;PDCD10;ZNF821;ARGLU1;SPTBN1;KLHDC8B;PUM1;PUM3;SNAP91;PUM2;SMU1;RPS28;RPS27;CCSER2;RNPS1;RPS23;ZCCHC12;C2CD5;TENM4;CITED2;NKAP;RSF1;SLC35F1;ZCCHC18;SIPA1L2;SPPL3;ZCCHC14;ROBO1;XPO1;SLC22A17;CHMP1B;XPO6;CHMP1A;DNER;SH3PXD2B;RAB8A;LRRCC1;RAB8B;RALGPS2;ZCCHC24;PSENEN;ZYG11B;GP1BB;STRADB;PPHLN1;ZDHHC11;MTSS1;ITFG1;SLC22A23;NFX1;CNEP1R1;CD302;HNRNPH3;MPND;MATN2;AMER1;FYTTD1;AMER2;MAGEH1;GDPD1;RGPD6;RGPD5;RGPD8;ZDHHC21;RFNG;ZNF3;RGPD2;NOL4;RGPD1;RGPD4;RGPD3;PPP2CA;PURB;TCEAL8;CST3;PPP2CB;LIMA1;EMC3;UBTD2;APBB1;EMC7;ATP6V0E2;METTL9;NFYA;ATP5PB;GBF1;XPO7;LHFPL3;SORBS1;ATAT1;SPCS1;QPCT;NBR1;ATP5PO;RAB9A;MEGF8;MPHOSPH8;APBA2;MPHOSPH6;RIPOR2;NDUFA12;NDUFA10;SPPL2A;MRFAP1;CWC25;CCDC28B;DOCK11;TRAPPC13;RALBP1;KDM2A;KDM2B;TRAPPC2B;LIG3;ACYP1;ATP1B2;ATP1B1;LZTFL1;SHISA7;MYCL;PRPF6;SPECC1L;DAP3;ZCCHC8;ZCCHC7;CHRNA4;ZCCHC9;EFNA5;LPP;EFNB2;EFNB1;COP1;EMG1;NLRP6;ZMAT3;ATP5MG;BPTF;KLHDC10;CYP2J2;KLHDC3;CBX6;POU2F1;UQCC2;CPSF2;IDH2;CWC15;POU2F2;COQ7;EIF2S1;CHMP2A;SKIV2L;DYNLRB1;SAE1;ZCCHC3;TMEM35A;KDM5C;KDM5D;THRA;MEGF11;SOWAHC;IRF2BPL;RPS4X;RBM4;SPRED1;DBP;LRRTM3;PPP2R5E;LRRTM2;MFSD1;KDM6A;PPP2R5C;SAFB;DCK;DNM2;DNM3;DDAH1;THRAP3;TRAPPC6B;CDH11;DCX;CDH13;TERF2IP;PFDN1;TMEM9;KDM3A;NRXN1;NRXN3;ATP1A2;LIN9;FAM168B;CHSY1;FAM120A;HES5;OPCML;DEK;RPS6KB1;PPP2R2B;KANSL3;ATP13A3;PAXBP1;RBMX;MAPKBP1;CHIC1;PGAP1;PID1;ARAF;ATP5IF1;SCAMP5;ZDBF2;PREX1;PSMD9;KRTCAP2;LSM12;PPP4R1;MPRIP;IGLON5;TMEM8B;GABARAPL2;HES6;GABARAPL1;C5ORF15;ZNF281;CSNK2A2;DNTTIP2;DICER1;HDHD2;SCAMP2;FAM133B;EID2;MYL6;PSME4;UQCRC1;CDIP1;SPARCL1;IDNK;UQCRC2;CGGBP1;MTMR3;TTYH3;TTYH1;MRPL19;AGAP2;AGAP1;COPS7B;AGAP4;MRPL15;MRPL13;MTMR6;OAZ2;GABARAP;GIGYF2;MRPL20;UGT8;PCNX1;CYB5R3;GRPEL2;RSU1;VTI1B;ZNF266;CTC1;GPR17;CADM4;CADM1;CADM2;MRPL27;C20ORF27;MRPL28;NETO2;EIF1;HRNR;ABTB2;GRIN3A;EIF5;DCHS1;TMEM9B;PIGT;TUT7;RPLP1;NCAN;MRPL35;PIGY;MRPL33;MRPL41;FASTK;NELFCD;APPL1;UPF2;ELOVL5;LRRC49;MRPL49;MRPL46;SIRT2;MRPL43;FAM222B;MRPL53;MRPL50;PGAM5;C5ORF51;DSCAML1;VAMP3;KANK1;RNASEL;DMAC1;COL11A1;ZNF518B;SEZ6;GGA2;GGA1;PSMB7;TCOF1;TMEM65;TMEM68;CSMD3;RPS27A;SRSF11;PET100;USP9Y;STAT3;SAMD4B;TMEM60;FABP5;C4ORF3;C18ORF32;RPL22L1;C11ORF58;CCNT1;ZBTB20;CRAMP1;ATCAY;RUVBL2;STK16;PMPCB;PMPCA;MTREX;KPNA3;NOMO2;SH3GLB1;AGTPBP1;S100A1;EMSY;FAM227A;FOXP1;ACAP3;OLFM1;FRMD5;OLFM2;RBMXL1;SLC25A52;SLC25A51;ANAPC4;ANAPC5;RAD54L2;SQSTM1;KIAA0408;ANAPC2;PFKFB2;LRRC58;FBLIM1;ARL3;ISG20L2;UBFD1;RAP1GAP;SBNO1;STK38;LRRC4C;SLC38A3;EVI5;ZNF664;SLC38A2;SOCS4;LRRC4B;ZBTB17;TIA1;ZBTB14;ZBTB11;EEF2;QKI;ZC3HC1;PTPRD;PTPRE;CXCL12;RGCC;PTPRA;MDM2;TUBGCP5;NFE2L1;ZNF512B;CELF2;COX4I1;SCHIP1;CELF3;SUMO4;ATRAID;MRPL4;MDK;FUNDC1;PMEPA1;HMG20A;UTY;MDP1;ATP7A;ERC2;EDIL3;DGCR2;PEG3;VBP1;VPS37A;NDUFC1;VEZF1;VPS37B;NT5C3A;QTRT1;PPM1A;PPM1B;NSMCE4A;SLC25A17;NPC1;PIK3CA;NPC2;ZNF639;ZNF638;BIRC6;BDP1;SLC25A12;SLC25A5;SLC25A4;GTF3C1;GTF3C2;NDUFB9;GTF3C6;NDUFB5;NDUFB4;NDUFB3;HSD17B12;ZBTB44;MFF;CXXC5;ZBTB41;LRP6;NCLN;PTPRZ1;SLITRK2;ZNF629;FCHO2;TP53INP1;CDC37L1;CCL2;LRRC8D;SH3BP4;SH2B1;NDUFA9;CYB5A;PTPN1;NDUFA6;MGA;NDUFA2;HIP1R;NDUFA1;IMMT;MBOAT2;RPL23A;NELL2;SNRK;VIPAS39;P4HB;MDGA2;EIF4A2;CCNI;CCNH;RTCB;PLEKHB1;GCC2;CCNC;TXNDC15;ZDHHC2;TXNDC16;CCAR2;TXNDC17;CCAR1;DHX57;CHORDC1;RESP18;FAM53C;SEC63;NSMCE1;MMD2;ANK2;ANK3;ASRGL1;PISD;DHX40;GNPAT;ULK2;ULK1;TAGLN3;PCDH10;CTR9;SUPT4H1;PCDH15;PIK3R3;PIK3R1;RTF1;BRCC3;PCDH17;SNX3;SNX1;COMMD9;ZNF706;ANKH;PPP1R2B;MIER3;PCBP4;ZNF704;DHX36;PCBP2;SWI5;RAB11FIP2;N4BP2;RAB11FIP3;ZBED5;ARSB;SNX5;CTSA;LRRN3;INTS3;INTS2;ST8SIA3;DCLK2;DCLK1;C7ORF61;ARMC10;WNK1;WNK3;ID4;COL9A3;SCN2A;INTS8;RCOR2;RGL2;PCSK2;INTS12;PTPRS;USPL1;CCDC127;GPAA1;PTPRN;INTS10;PTPRO;TECR;WASL;CTSV;BMI1;N4BP2L2;ENC1;KIF1B;ARIH1;KIF1A;CTSD;LMCD1;CTSB;CCDC112;NCOA1;GRIPAP1;CCDC115;NCOA6;NCOA4;ANO6;COMMD1;COMMD6;SORCS3;MRPS6;PDRG1;NR5A1;IMMP1L;MRPS9;GLCCI1;ZNF780A;STK40;PDZRN4;CD63;RABGAP1;SATB1;DERL1;DERL2;XIAP;NEDD8;CAMKK2;EXOSC7;RXRB;ARVCF;PGRMC2;SERTAD4;CAMK2N1;EXOSC9;HSF2;CCT8;HEATR6;GPC6;EXOSC1;LNPK;CCT4;NPDC1;YIPF5;HUWE1;C7ORF26;PLEKHA8;TMUB2;ZDHHC9;NEDD4;TARDBP;MIDN;OGDHL;PHRF1;CCND1;BANF1;OSTF1;ACAA1;ARHGEF40;ARID2;SBF2;PDGFRA;SLC30A9;LMTK3;SSU72;WBP11;RUNDC3A;TANC2;TMX4;TMX3;DKC1;HNRNPUL2;DPEP3;RTN3;VCP;NDRG3;RTN1;SLC1A1;SLC1A2;ATP5MC3;SLC1A3;TOR1AIP2;PDS5B;NDRG2;ATP5MC1;BRINP1;KIF3B;FUT9;CAMTA1;NDUFV3;NDUFV2;BRINP3;IVNS1ABP;OST4;GGT7;PHF12;ECD;DSTN;SHISAL1;SSH2;BMP7;MT3;CLK4;ANKHD1;CLK3;CLK1;TIMM10B;BMP1;APPBP2;FMC1;OSTC;PHF14;STT3B;LSM14B;RBM27;DDX3Y;GSK3B;RBM25;GSK3A;RBM26;DDX46;MAST2;CHD6;ATP2A2;CHD5;SOBP;CHD1;GPHN;PPP1R9B;RPGR;SEC61A2;ARMH4;BCL7A;SFR1;UQCRFS1;TIMM17B;YWHAG;RBM17;ARHGEF12;RBM15;UTP11;DDX52;SSTR1;GPCPD1;DDX50;PJA2;PJA1;LMBRD1;UBE2R2;NDUFS7;PEX5;NDUFS4;NDUFS3;NAA35;ATG4B;RBM22;NAA20;TAF9;DCTN3;CSTF2T;RRBP1;TAF1L;HMGCR;ATAD2B;TAF1D;TNKS2;BMS1;PDLIM5;RBM38;MBTPS1;CHURC1;GALNT2;GALNT1;PDAP1;ATP2B1;LRWD1;SOD2;S100B;CHFR;U2SURP;UQCRHL;CLCN4;TEN1;ABHD17B;KATNBL1;BMT2;CFAP36;ASB7;R3HDM4;FAM98B;QRICH1;CHPT1;CCDC174;R3HDM1;TAF3;TAF2;RPL32;TRRAP;RAPH1;DCAF8;THYN1;STMN3;STMN4;FNBP1L;RPL8;TPGS2;PCMT1;RNF114;RPL35;DIP2B;IER5;RNF111;ANKS1B;UNC13B;ANKHD1-EIF4EBP3;MED8;SOX11;SOX10;NISCH;IFT81;CLPP;RPL27;PRR12;PRR14;TSPYL4;PRR13;CDC42SE1;C1ORF198;NOLC1;ATXN7L3B;VPS26A;C9ORF72;SKA2;PRDX2;ABR;RIC8B;CHST11;STMP1;S100A13;GATD3A;ZNF148;S100A11;NKX2-2;FZD3;RPL41;CHKB;RDX;UPF3B;TMEM199;GLUD2;NPLOC4;TADA2A;OGDH;UNC119;CDK14;CPEB2;PRR36;CDC42SE2;ZNF131;TCF25;TCF20;SLC6A1;ING4;CSRP3;PIP4P2;PIP4P1;CHL1;TMSB4X;TMSB4Y;SPIN1;GPRASP1;GPRASP2;ANXA2;SSR4;TET2;TET1;TIMM23;TIMM22;TIMM21;NUDT16L1;RNF168;FAM234B;TET3;RNF165;CCL13;SF3B2;PLPPR1;PLPPR3;SF3B6;PLPPR5;RPL11;TIMM13;TM9SF4;ECPAS;BCLAF1;BRD9;RPS2;BRD7;ANKRD50;DTD1;SF3B1;BRD4;RPRM;C1ORF21;NMNAT2;TTC9C;FAM104A;LRPPRC;GTF2H5;MZT1;SULF2;KTN1;RNF146;ERP44;ABI2;RNF149;ABI1;RLIM;LAMTOR2;LAMTOR4;LAMTOR3;C16ORF87;LAMTOR5;SEMA5A;PHLDB1;UHRF1BP1L;ATP8A1;CTNND2;YEATS4;ABHD12;TUBB6;MAEA;CDH2;LZTS2;MAF1;PHLDA1;GYG1;ANKRD46;RPS7;IGFBP4;GPT2;RPS5;SEMA6D;F2R;RPS6;GTF2F1;GTF2F2;RNF40;INIP;CTDNEP1;ARMCX4;GPATCH11;ARMCX1;CACNB3;ARMCX2;CACNB4;TNIK;PHPT1;INTS6L;MINDY3;CALCRL;NOTCH1;ABHD4;C3ORF70;BRI3;ANKRD11;GLO1;CUL3;NATD1;CUL1;ITPR2;PHF21A;ZFP57;ESD;ABL2;ANKRD10;NDN;SKIL;MPDU1;ANKRD28;TNK2;NACA2;LSM4;ZZEF1;CHERP;CNOT4;CDK9;CDK8;RCAN1;CDK7;CNOT7;LSM6;GON4L;SCCPDH;YEATS2;ZFP62;CNOT2;MAFG;RCAN2;CNOT3;RNF182;SERINC1;NF2;EIF4G1;RNF187;DPP10;RNF10;RNF11;BRK1;SGCE;SART1;SART3;AMH;SH3D19;PDCD6IP;GPX1;REXO1;CHUK;DNMT3A;GPX8;GPX7;RANGAP1;PTBP2;TRAF7;SMDT1;TRAF4;EVL;SNRPA1;RP9;ZNF512;SFT2D1;VSTM2B;SMARCD1;NFAT5;NLGN1;NLGN2;SMARCD3;LUZP1;WBP2;LUZP2;SEMA3D;AMBRA1;VXN;DPCD;LAGE3;AP3M1;PUF60;CHADL;ZNF503;SNRPB2;FNIP1;CACNG4;DCAF13;SMARCE1;SPAG9;KCNJ10;KCNIP3;RPL35A;PTPN11;CDC42BPB;DDHD1;CUL4A;NFASC;CDO1;PFKM;SLC24A5;METAP2;GLTP;SPARC;SOGA1;SOX2;ZNF609;EDNRB;ZNF606;SOX8;SOX9;SOX6;TNS3;SOX4;SOX5;BROX;PTOV1;ACSL3;MIF4GD;COX7A2L;RRAGA;XRN1;AKAP9;CRYZL1;XRN2;VDAC3;VDAC2;TFAM;VDAC1;ANKRA2;LLGL1;BEX2;BEX1;SMIM4;SMIM7;TMTC4;SMIM11A;GNG10;SGPL1;DPH3;SCAP;GPM6B;MAP9;BANP;SRPK2;ZRSR2;PTPRN2;BCL11B;TMEM50A;INSR;SIAH1;KNOP1;KTI12;GNG12;ZWINT;SESTD1;GOLGB1;RTL8A;TMCC3;INKA2;ITM2B;RTL8B;ITM2C;CDS2;DAZAP2;CLIC4;DAZAP1;HNRNPCL2;FAF2;GDI2;OLA1;PRPF19;HINT1;UCHL1;NKIRAS2;KIF13A;RSPRY1;TSC22D4;CAMLG;TSC22D1;PRMT1;NME3;AMPD3;RHOC;PACS2;B3GNT5;WAC;MAPT;ATP5F1A;ATP5F1B;CUX1;LCMT1;RANBP2;SUZ12;ARNT2;RANBP1;RANBP3;RYK;AP3D1;ATP5F1C;ZDHHC11B;ATP5F1D;ERG28;CTNNB1;TRIP12;FAU;ZNF354C;WASHC4;MAGEB16;HDLBP;ARID4A;TOMM20;ARHGAP35;CMIP;EFTUD2;FBL;CHCHD2;BASP1;CHCHD1;DSCAM;ANGEL2;PAM16;APLP1;ARID5B;TSC2;PPP4R3A;KCTD3;PPP4R3B;KCTD4;TMEM130;TMEM131;DPM2;SELENON;DPM3;SPNS1;CMPK1;SCG5;ELMO2;SCG3;HDGFL2;HDGFL3;CTTNBP2;NTM;BTF3L4;COX7A2;ADIPOR2;NALCN;DPP3;ZFP36L1;ARHGAP21;PCSK1N;TMEM127;DPP9;TMEM128;CASKIN2;CASKIN1;EP400;ATP6V1H;SUDS3;ATP6V1D;MARK3;PDZD8;ZC3H15;ASIC1;ATP6V1F;DNAJC19;SMAD2;ACBD5;SMURF2;WSCD1;DNAJC11;TBCD;DNAJC15;TDRD3;DNAJC18;DLG1;ARHGAP31;DLG3;DLG4;TBCE;JMY;CLASRP;DOCK9;NVL;DOCK7;USP34;ELAVL4;CTDSPL2;ELAVL2;ELAVL3;CKS1B;POLB;SENP6;TMEM100;IQCJ-SCHIP1;ZC3H7A;ZC3H7B;PDE4B;PCDHGA7;USP47;USP48;USP42;ABCC5;ARID1B;SENP3;CKAP5;AGAP6;AGAP5;LUC7L3;CHMP7;CHMP5;B4GALT5;TSEN34;USP14;USP15;USP16;NXN;POLDIP3;OPRL1;WIZ;MOSPD1;TM2D3;IWS1;NCALD;SELENOI;USP19;U2AF1L4;RMND5A;NCAM1;ROMO1;ABCF2;ABCF3;CLASP2;ABCF1;PTCD3;IGBP1;RWDD1;ATE1;CMTM4;B3GAT3;PRAF2;USP22;SGTA;B3GAT1;SPRY4;LCA5;ZFC3H1;PDE4DIP;GDAP1;NAP1L4;FMNL2;CXORF38;SPRY1;SSBP1
Genes Down-Regulated In Expression In 1 D WT Mice Vs 4 Wk HSALR Myotonic Dystrophy Mice GSE60487	2546/3778	0.9999896311484401	0.9999977548837199	0	0	0.671859385509116	6.966446354567239E-6	ITSN2;LRRC14B;SCOC;ALKBH7;ISM1;ZC3H12C;ALKBH5;ISLR;FGFR1OP2;EPSTI1;C3AR1;SMCO4;SUPT20H;PGLYRP1;ATG3;PRKAB2;DHDH;PHKA1;CACNA2D4;FRS3;BCR;CTAGE1;MTHFD1;CTAGE4;CTAGE9;TMEM126A;JTB;TXNIP;VOPP1;CTAGE8;FAR1;CTAGE6;ATF5;CLOCK;OPTN;SKAP2;ZNF28;EXD1;LYPD2;ZC3HAV1;PLA2G5;GATA2;PLA2G7;DEDD2;CIAO1;SULT1A1;RNF216;EPB41L2;SYNDIG1;ATG7;SULT1A4;SULT1A3;SULT1A2;GSTM2;JUN;GSTM1;PRPF38A;JUP;MTERF2;TIPARP;CYP4F2;MTERF4;C12ORF73;CYP4F8;MAGOHB;BTBD10;LARP6;AGO4;FXYD3;PKIA;FASN;SFXN3;SFXN4;STRN;PKIG;GSTM5;LGMN;ANXA8L1;SIGLEC9;ZNF493;KCNC1;MTMR12;KCNC4;BHLHE41;PRKAG2;SNX13;SNX10;TFCP2L1;ARHGAP6;PRKAG3;CASP12;MMP27;SMPD1;TCP11L2;TSPO;C19ORF12;JAK2;SLC18A2;JAK1;PCMTD1;MYBPC2;MAMDC2;SLC39A10;RAB3IL1;PGM2L1;DUSP7;PHF20L1;MED22;SLC7A6;SLC7A8;PLSCR2;SDHAF3;PLSCR4;C19ORF25;CRYAB;RAPGEF4;ZSWIM1;ATL3;SYNPO2;KCNA5;KCNA7;SLC7A2;RIDA;SNX27;PRR14L;SNX25;SPOP;SPP1;STX4;STX3;ZSWIM7;ZNF467;EGLN1;SLF1;CRBN;MBD2;SCTR;SNX24;SNX20;GID4;ABCB10;SLCO3A1;TTC30B;SNX14;C12ORF29;TTC30A;MITD1;PKN2;CCDC3;SIGLEC8;CENPQ;EBAG9;FRYL;YPEL3;YPEL2;ALDH1L1;EXOC3L4;PDCD7;FBXO27;FBXO28;NAB2;MAP3K7CL;LTN1;FRY;ADORA1;NUDT19;NUDT18;MAP3K8;ZNF445;MAP3K5;NUDT12;ZNF442;FBXW4;DGAT2;EIF1AY;FAM118A;TC2N;PIAS2;FAM118B;DMTF1;MFNG;PKP2;PTPRCAP;IL6ST;ZNF433;KMT2E;CHODL;KMT2D;INO80D;KHDRBS3;KMT2A;UQCRB;ATP8;IREB2;ATP6;CREM;SPATA1;CREBL2;FBXO45;GSTT1;FBXO44;CORO1A;FBXO40;ZNF429;SMYD4;ZKSCAN4;ZNF423;GRIA3;NADK;STYX;LY86;FBXO34;FBXO32;FBXO33;FBXO30;UQCRQ;SP4;DMXL1;DMXL2;OGN;HPSE;NIT1;SP140L;NOP10;MIPEP;ITGAM;ITGB2;SNAP23;DYSF;PTEN;PPWD1;ECE1;SPR;ACP6;DDI2;PPP6R2;ITGAX;ACP5;EXO5;ITGB7;ITGB6;TRIM65;CEP290;UNKL;BCAS2;PGM1;SMIM14;UNC45B;CERS6;SLC36A2;TRIM63;SMIM15;ITGA4;ACTR6;VPS13A;VPS13B;ARL4A;PCCA;RRM2B;TMBIM4;NRG4;ZNF879;ZNF878;NAF1;LCP1;SMIM20;CERS1;CERS2;PRKAA2;SMIM26;CARNMT1;ROCK2;LRTM2;ATP10D;GTPBP10;RCHY1;TSPAN32;ZNRF2;PHKG1;KCTD21;CCDC85A;NNAT;SMIM30;DRAM2;EIF4E;UBQLN2;NTRK2;SMIM10L1;GZMA;MID1IP1;TXNL1;MAP1LC3B2;CYP4B1;SORL1;GSTZ1;MFSD14A;GZMM;PDCD2;CD247;EIF3C;TRIM32;TRIM33;MYO1F;TRIM34;SLC23A2;CPNE8;RFESD;MT1M;MT1X;LCTL;IKZF5;C4B;HERC5;C4A;LGALS3;HERC4;C1GALT1C1;ADGRA1;FBXO4;TNFSF10;CPNE1;FBXO3;FBXO6;EPC2;THSD7A;FBXO8;FBXO7;TRIM21;FBXO9;EIF2A;GIN1;ACTN3;OMD;RIIAD1;KEL;MT1A;CCDC80;CRISPLD1;SOAT1;CRISPLD2;PPA1;BTK;MT1F;MT1G;KCNQ5;MT1H;KCTD11;FAM76A;MT1B;RIN2;TRIM10;EIF1B;CES2;KCTD15;CES1;MT1E;SLC45A4;NRN1;SLC45A3;EPB41;SDC2;OMA1;TTBK2;NEU2;SYNGR1;PPCS;KCNN1;SARAF;STK38L;APOD;APOE;STAT5B;FAM9B;SLC10A6;XBP1;FAM78B;APOBEC3H;FAM9C;FAM78A;TNFSF12;TNFSF13;GREB1;OSGIN1;DELE1;NBEAL1;BSDC1;CPLANE1;PPBP;CCDC9B;BST1;MSRA;AIMP2;NDUFAF8;NDUFAF6;CD209;NDUFAF5;MYO5C;ITGBL1;FBXL3;ECHDC3;NOL10;GRAP;FBXL5;FBXL4;MRAP2;CD200;APOBEC3B;MON1B;HERPUD2;COX7B;SYNM;ECM2;HIBADH;MSTN;MRPS10;COX7C;MEDAG;PPP3CA;AKAP13;NANP;PCM1;ODR4;KCNT2;OTUD6B;BBS7;SDF2;HTATIP2;APOBEC1;SREBF1;FCER1G;PCYT1A;GAA;CACYBP;TFB2M;ZHX1;CNKSR1;DEPDC7;PITPNM1;TAX1BP1;ARHGEF4;ARHGEF1;MICU3;SLU7;ATPAF1;MRPS36;GPALPP1;PRICKLE3;FITM2;CAPG;COX5A;HSD17B8;NAPG;PCNP;MFSD4A;ORMDL3;CHRNA10;FILIP1L;ZNF585B;EPS15;MFSD4B;CAP2;ZNF585A;MON2;SPRYD4;GCA;PNPLA7;IL34;SPRYD7;DDTL;ORMDL1;PCDHB14;VEGFC;VEGFD;COX6C;VMP1;SH3RF2;KITLG;NUDT7;TTC8;KCNS3;KLHL7;KLHL8;CFHR3;TACC1;TACC2;PRDM7;PRDM9;NARF;ICE1;UBXN2B;GDA;RPP30;ZFAND6;C4ORF19;ZFAND5;WASHC2C;NR3C1;TTF1;COX6A2;WASHC2A;PPIP5K1;PLAU;ENPP2;ENPP4;ENPP3;ENPP5;BORCS7;IL6R;BORCS5;CAST;MORC3;IL4R;FBXW11;TMOD4;TMOD2;DNAJB12;TTC7B;ACOT13;ZNF99;GEM;SLFN12;SLFN13;TMEM256;SLFN11;ADAM15;CARD19;SHPK;DNAJB11;BBOF1;RAF1;PKDCC;COX16;PLGRKT;COX17;SLC41A3;HTRA2;CACNA1A;CACNA1D;PLD1;ADGRG3;GRK3;ADGRG1;RNASEH1;ADGRG2;IRAK1;ADGRG5;COX14;TBC1D12;TBC1D15;MFAP3L;MGAM;SYT3;CAV2;DENND4C;RARRES1;HOOK3;AP4B1;TMEM230;TMEM231;TMEM232;VIL1;TMEM233;UBE2W;FGF14;NAT8;FAM151B;NAT1;NAT2;TMEM237;MKRN2;ALPL;NABP1;RNF103-CHMP3;RERE;PHTF2;PLEK;MS4A7;NGLY1;TNFAIP2;PCTP;ADAR;TENT4B;ADGRE1;GHR;LYL1;CA3;CA2;RB1CC1;GRM8;CA8;GGACT;CYTIP;DACT1;MKKS;NAT8B;TTC33;IRAK3;IRAK4;TENT5A;ETV3;SPIDR;TAPBP;ACOX1;CAT;IFIT1B;MS4A2;CUEDC1;RAP1GDS1;ASB13;ASB14;ASAP1;ASB11;RETN;RNF7;RNF5;PSMB10;ASB15;RNF2;ASB16;IL1RL2;GNG5;OXCT1;ASB10;TMEM204;MXI1;MAN1C1;PTK2B;SLIT3;TRDMT1;CLVS1;TTC14;HSD3B7;FAHD1;EYA1;BNIP3;TMED7-TICAM2;HS3ST5;TTC19;POLE4;RSPH3;ADGRD1;RSPH1;TEF;TCIM;SIMC1;CD9;ACKR3;PTX3;ACKR2;NAXD;CDA;CLEC10A;C2ORF88;ARPC5L;ELK4;EPS8;TFG;NAMPT;AP1S2;CDK5RAP1;PXDC1;DHRS4L2;DNAAF2;PRKCB;CLEC11A;PRKCD;ATG10;REV1;DDX10;PRKCA;GANC;ATG12;ADCY9;HECW2;CFB;OTULINL;CFD;CFH;PHYHIPL;CFP;RNPC3;ANAPC10;BLOC1S4;PLAC8;BLOC1S5;PLAC9;FAM124A;WDR70;FLRT2;CEP70;LDHD;HMOX1;ST3GAL6;HLA-DQA2;CEP76;HLA-DQA1;NDFIP2;ZNF384;SNAPIN;SETD1B;RMDN3;NR1D2;RMDN2;NR1D1;MEX3D;ELL2;FOSL2;GNPTG;HNRNPK;ADI1;PCDHB5;PAM;DAND5;GAPT;DENND1B;BTG2;MOCS2;WDR47;SETD7;CHM;C1QTNF9;PYGL;SMG8;PHF6;ASGR2;ZNF280D;MCEE;C1QTNF1;ADAMTSL5;C1QTNF7;ADAMTSL3;ZNF280B;C1QTNF5;ZNF280C;TEAD1;RRP15;TIMP4;RAB5IF;ADIG;RPS6KL1;COQ10B;APBB1IP;HADHB;KAT2B;SIKE1;ZEB2;ANGPTL7;AEBP2;HEATR5A;TMSB15A;GAS1;EXOC6;PLIN2;PLEKHO2;GAS6;HLA-DQB2;GAS7;HLA-DQB1;WDR26;RNMT;TIMM9;WDR20;METTL21A;FAM214B;ADCY7;FAM214A;METTL21C;SCAF8;GPNMB;EPYC;ABI3BP;ALOX5;PAIP2;SIAE;GSN;PCGF5;TPK1;RNLS;IL10RA;NR1H2;SYVN1;NR1H4;G0S2;NR1H3;HIPK3;DHRS4;SLC8A3;SMOC2;DHRS7;JKAMP;VMA21;COQ8A;PF4;CCDC71L;VKORC1L1;MTFMT;CSF1;CEP19;RAB3D;CDC14C;TM7SF3;CLU;CDC14B;PPP1CB;FGF7;CYSLTR1;HMGN5;LAMP1;FCGRT;MPC1;MPC2;SALL4;PLXNC1;HMGN3;IL13RA1;PLEKHJ1;IFNAR2;KCMF1;MAP2K3;SNRPN;RALGAPA2;DIO2;DIO3;TRAFD1;FRMD4B;LEMD3;PGD;THOC7;TOM1L1;TOM1L2;EBNA1BP2;RAB30;KAT6A;RAB38;FKBP3;FKBP5;RAB5B;INSIG2;FAM114A2;CCDC25;AEBP1;GOLGA7B;CD300LB;MAP3K20;SMN2;CD300LD;SMN1;TPPP;CD300LF;MPDZ;CLCA4;MAP2K6;MCL1;TRAPPC2;AKIRIN2;COA3;AKIRIN1;OSBPL6;TRAPPC8;DAB2;IRAK1BP1;CNIH1;REEP5;CPD;REEP3;CPE;RNR2;PLEKHM3;SLC26A6;COPS9;ZNF770;BMPR2;PLEKHF1;CPQ;CBWD6;CBWD3;CBWD2;CBWD1;ZC3H6;MTO1;KBTBD12;THBD;ADAMTS5;NOB1;PSTPIP2;SCRN3;WDR7;LBP;TNPO3;COA5;ZNF761;IDH3A;SLC13A3;SECISBP2L;BPGM;DNAJC3;TST;LANCL2;POLR1D;MTFR1;CRK;CEBPA;CEBPB;LEPROT;CEBPD;SMPX;RPEL1;VPS4B;FGL2;NLRC3;FBXL22;FBXL20;RAB21;SELENBP1;ABLIM1;NFS1;HECTD1;PLN;RAB20;DNAJB6;DNAJB5;POLR2B;DNAJB4;HECTD4;P2RY2;P2RY1;VPS54;XIRP2;ASCC3;RAB28;RFFL;CCDC73;SEC11C;SLC35A1;ANGPT4;FKRP;ANGPT1;SMOX;AMFR;FBXL17;FBXL14;RAB10;TNRC6C;EVI2A;DNAJA3;LEP;MAB21L1;RAB12;POLR3F;MAGIX;BCOR;PI16;EVI2B;TPT1;SLC35B3;IFI27L1;PANK4;IFI27L2;ISCA2;PANK3;TRAF3IP1;CISD1;CISD2;AQP4;IFIT1;IFIT3;AQP1;KIAA0930;FRAT1;RPS6KA2;FTH1;HMCN2;PDK4;ZNF845;TBC1D10C;KAT8;ICOSLG;IL15RA;COG8;COG7;COG6;ESCO1;IL1R1;IL1R2;TANGO2;ARRDC3;COG3;IFRD1;TINF2;YOD1;CRNKL1;TIAM2;TWSG1;HECA;CAGE1;ZNF830;BLZF1;TMEM185B;TMEM185A;SLC35D1;STXBP3;DCUN1D5;STXBP4;LHB;TWIST2;DCUN1D2;HTATSF1;PPL;RPAP3;MYL12A;UGCG;ZNHIT3;FAM43A;TRPM7;STXBP6;TMEM184C;SLC35E4;SETDB2;VASN;PUM2;HAL;ZNF816;VNN3;ZNF813;CCSER2;DCP1A;C2CD5;GFM1;SLC44A1;CITED2;GFM2;SLC35F5;ZFAND2A;MCUB;HBB;HBD;SGF29;ZCCHC14;CLDN22;CHMP1B;ZNF800;LRRCC1;VAV3;ZYG11B;EDN1;PARP3;PARP4;HEG1;GFRA1;ITFG1;VAV1;SLC22A23;CNEP1R1;TLR7;CD302;HNRNPH3;RAB7B;TLR4;AVPI1;VWA7;TLR2;FYTTD1;C1QB;PTGER4;C1QA;ADH1C;ADH1A;RGPD6;RGPD5;GDPD3;RGPD8;RGPD2;RGPD1;CST6;RGPD4;PTS;RGPD3;CST3;NT5C;LIMA1;PDPR;WIF1;KIAA1841;EMC3;EMC4;SUSD3;SUSD6;EMC7;ATP6V0E2;LAIR1;DUOX2;SH3BGR;CBR3;NFYA;MTX2;LSAMP;SVIP;PDP1;KBTBD3;GSTA5;SPCS1;KBTBD6;GSTA3;LRRN4CL;GSTA2;QPCT;GSTA1;NBR1;RAB9A;KBTBD8;MEGF9;FCN1;FCN2;GUCY1B1;NDUFA12;KDM1B;HFE;SPPL2A;CCDC28A;COMP;TATDN1;ARHGDIB;C1RL;NARS2;SACS;RALBP1;PHYH;MIGA1;LMO4;WNT5A;STIMATE;SHISA4;TRAPPC2B;ACYP2;ACYP1;ALG11;SHISA2;ATP1B1;NUPR1;FAM161B;JCAD;ZCCHC7;CUZD1;TRHDE;NOP9;COP1;HRH1;THPO;UBB;UBC;TASP1;ATP5MG;CYP2J2;HELT;MLKL;UQCC3;UQCC2;KLHDC1;MACO1;CWC15;CRLS1;DIAPH1;AMACR;BAMBI;TRPV4;CASS4;CHMP2A;MYF6;FGFR3;ZCCHC2;LRP12;TMEM35B;COLGALT2;SOWAHC;CGB7;CGB5;SIX1;C2ORF49;YBX2;CGB2;CGB1;NR2E3;HK2;OASL;IRF2BPL;MFSD8;FAM166B;RBM4;FAM166A;SPRED2;MFSD6;DBP;SIX4;DBT;MFSD1;CASP2;NOS1;TOPBP1;KDM6A;SRGN;TMPRSS11A;AKTIP;IQCC;MYRIP;POMGNT2;DCK;C1QTNF9B;DCN;IQCG;RBL2;MYH1;IQCK;MYH2;OAS2;PEAK1;RASA4;TRAPPC6B;RASA2;TERF2IP;DNASE2;HAGH;MYH4;PFDN4;KDM7A;CDH19;COLEC12;PDXK;HLF;CLEC12A;ATP1A4;ATP1A2;THBS1;THBS4;RASD2;OGFRL1;RNF113A;UGP2;DDT;PPP2R3C;SNCG;HES1;GBP2;GBP1;GBP4;OPCML;KANSL1;KANSL2;CHIC2;PID1;OSGEPL1;ARAF;LIPA;VPREB3;PSMD9;RABGEF1;LSM12;PPP4R2;LIPG;GBP6;GABARAPL2;GABARAPL1;GBP7;TYW5;C5ORF15;ZNF281;DNTTIP2;SETMAR;RNASE4;RNASE3;RNASE2;TMEM80;RUFY1;EML5;RBP7;MOSMO;RBP4;AKIP1;PSME4;IDNK;UQCRC2;CGGBP1;ZNF277;MTMR1;HS3ST3A1;ABCB1;ABCB7;ABCB4;AGAP2;IL20RB;SLCO5A1;THY1;HPR;MRPL15;TAPBPL;OAZ1;SLC5A3;GABARAP;MRPL10;C2;HACD4;C3;HSD11B1;MRPL20;PCNX1;PRKAR2B;GRPEL2;COX3;COX2;PPARGC1A;VTI1B;B3GALNT2;EDEM3;CADM3;FYB1;ABCA5;CADM1;ABCA6;CFAP70;EDEM1;MRPL27;MRPL28;ABCA8;LYZ;CP;EIF1;FAM220A;PCDHGA11;UCK1;EIF5;PSMG3;NOX4;GPR18;TUT7;ODF3L2;LRRC38;TMEM52;JPH1;AACS;HSPB11;LRRC2;LRRC30;PIGY;VSIR;EEA1;FASTK;B3GALT1;EFCAB2;CTBS;APPL1;LEFTY1;MYOC;ELOVL5;RIPK4;MYOF;ROM1;SIRT4;VWA5A;TMEM42;F3;PTGR2;FAHD2A;FAHD2B;MRPL53;TMEM37;MRPL50;BDH2;MBLAC2;RILPL1;MYOT;CDC42EP3;PIGG;VAMP5;TMEM106A;C11ORF52;C11ORF54;STAU2;LRRC19;PELI2;TMEM70;UNG;PTGS1;NTF4;PSMB7;HLA-DMB;BTAF1;EXTL1;UCP3;NTF3;TMEM68;CYP2F1;LEFTY2;P2RY12;P2RY10;SLC16A1;ATRNL1;P2RY14;USP9Y;STAT3;LYRM9;TMEM62;VWA3B;TMEM64;PLXDC2;PSMB8;LRRC20;PSMB9;TMEM60;TTLL7;FABP4;C4ORF3;ERO1B;MYLK2;NRROS;SH2D7;NCF1;FAM13C;NCF2;GPR65;FAM13A;FAM228A;HP;RORC;ZBTB20;HR;RORA;LRRC71;CXCL13;HNMT;CXCL14;SAT1;CXCL16;MYLK4;MTRF1;RUVBL2;SESN1;FBRSL1;PMPCB;KPNA4;PIM3;SLC16A9;SLC25A45;KPNA3;EPM2A;MYLIP;ZNF681;C11ORF86;AGTPBP1;S100A1;FOXP1;SLC9A4;FRMD6;MAPKAPK3;SLC9A6;TXLNB;SLC9A9;S100A5;ANAPC5;MAPKAPK5;SQSTM1;KIAA0408;PVALB;PFKFB1;PFKFB3;LRRC57;DPT;THADA;KRCC1;SLC9A1;BCL2L13;SOCS3;ATXN2;ATXN1;ATXN7;ZNF669;THEM4;HACL1;THEM6;SLC38A3;ZNF664;SOCS4;MYPOP;ZBTB14;BICRAL;ZBTB16;LRRC61;BCDIN3D;ZBTB11;MCC;QKI;GGCT;CXCL10;MLXIPL;PTPRC;RGCC;UBLCP1;PTPRA;TUBGCP5;SCGB3A1;ZNF655;ZNF654;TMEM18;ZNF652;NFE2L1;SLC25A1;CNTNAP2;CRYBG1;CRYBG3;COX4I1;SCHIP1;LRRK2;RASGRF2;FHL1;CELF5;SUMO4;ARRB2;NGRN;NADK2;MB;FUNDC1;DSE;ME1;PMEPA1;UPP2;UTY;SPG11;SLFN12L;DGCR2;VBP1;VPS37A;NDUFC1;VEZF1;SLC25A16;SLC25A17;NPC1;NPC2;ZNF638;SLC25A12;SLC25A14;ST6GALNAC5;BIRC2;BIRC3;PPP1R15A;SLC47A2;NDUFB9;RETNLB;SLC47A1;ITIH2;LRP1;PCOLCE2;NDUFB5;NDUFB4;NDUFB3;NTN4;PRCP;MFF;LRP6;RNFT1;CKMT2;SLC25A29;CCL8;IFI16;ZNF627;CCL5;TIFA;FCHO2;TP53INP1;BEND3;CCL2;PCBD2;CNNM2;SLC25A22;SLC25A25;CYB5A;NDUFA6;NICN1;FOXJ3;ERAP1;NDUFA1;IMMT;LYSMD3;TPD52L1;MCOLN2;DHODH;SLC25A37;PC;SLC25A39;OPN1MW2;ZNF616;MGP;FCGR2B;SLC25A33;FCGR2C;SLC25A35;EIF4A2;ERRFI1;CCNK;CCNH;GCC2;CCNC;GCC1;TXNDC15;CYB5D2;TXNDC17;ZNF729;BPIFA2;RASSF4;ZNF724;ZNF721;ACAD11;SCN1B;PAQR9;PAQR7;ENTPD4;ENTPD5;NSMCE3;NSMCE2;ZFP2;TIMD4;ASRGL1;DHX40;SFRP4;SHTN1;FNDC1;IFI27;PPP1R3C;PPP1R3B;SFRP5;ULK2;CTXN3;KDELR3;CCNQ;C22ORF39;PLA1A;TMEM87A;L3MBTL3;PPP1R3A;PIK3R1;BRCC3;CD1D;ART5;PCDH19;ART3;PIK3R5;SNX3;APH1B;DHX32;ANKH;PPP1R2B;TSPAN8;ARSK;DHX36;PCBP2;SWI5;SLAMF9;TSPAN7;DYM;SLAMF7;TSPAN5;ST8SIA6;TSPAN2;HIVEP2;WWTR1;PPP1R27;LRRN3;ADHFE1;EAF1;RASSF8;PRG4;ERAL1;WAPL;MYLPF;ACER2;TF;ARMC10;PPP1R1A;ACER3;CD28;CALM3;RGL3;MKX;RETREG1;SHISAL2B;PTPRU;TNFRSF13B;CCDC126;PTPRO;SLC7A13;AKR1B1;MIA2;PTPRJ;CTSV;HSCB;BMI1;IER3IP1;PCSK6;PEPD;CHRDL1;N4BP2L2;CTSS;EDA2R;LARP1B;IMMP2L;MLX;DHX16;CTSH;KIF1C;QSOX1;ARIH1;CD36;CD34;CTSD;LMCD1;CD33;CTSC;CCR2;CTSB;ANKDD1B;CD53;NXPE3;NXPE4;MME;CCDC115;NCOA4;COMMD3;CCDC117;COMMD1;ANO4;MRPS6;ANO5;SUPT3H;IMMP1L;MN1;BANK1;KXD1;CD48;ZNF780B;ZNF780A;PDZRN3;POPDC3;SLC43A2;SATB1;CD5L;XIAP;MALSU1;FUOM;CRIP1;CAMKK2;SERTAD4;SERTAD1;CAMK2N1;CREG1;HSF2;DGLUCY;HSF1;HEATR3;CD59;CCT8;EXOSC3;CD55;LNPK;TEFM;GCH1;ERCC6L2;PLEKHA2;AKR1C1;CRIPT;AKR1C3;RPA1;TMUB1;AKR1C2;C7ORF25;PLEKHA6;ND4L;AKR1C4;PER2;PER3;STK17B;YIPF7;ESYT2;CD68;ENGASE;CD86;JADE2;GIMAP8;RGS4;CAPN7;DUOXA1;FAM174A;SNIP1;BANF1;OSTF1;BAHCC1;ZBP1;PDGFRA;TPRA1;SCARA5;DIMT1;CYBB;MR1;ERN1;PLA2G15;DOK1;DOK2;DOK3;TMX3;DPEP1;RTN1;CCDC146;NPR3;PSEN2;SLC1A3;NDRG2;DDX60;TAF5L;RASGRP4;RASGRP3;RPF1;FUT7;CHAD;NPHP1;TAC1;C16ORF54;IVNS1ABP;VTA1;CRIM1;KLHL21;LAYN;ZFHX4;CLK4;SSH3;CALHM5;BMP5;CALHM6;BMP2;FMC1;IL7;OSTC;OSTN;LGALS3BP;RBM27;RTP4;DDX3Y;TMEM45B;MCUR1;MAST4;CPXM2;LAMC2;AFF1;PPP1R9B;ABHD16A;UBE2Q2;CD200R1L;UQCRFS1;VCPKMT;RBM34;CYREN;ARHGEF11;HS3ST3B1;KRT222;NAA30;DDX59;ARHGEF12;PLA2G4E;BCKDHB;PLA2G4A;GPCPD1;MMP9;DDX50;TRDN;PEX7;TBC1D1;TMIGD1;RCN2;MMRN1;CHDH;PEX5;NDUFS4;IRF7;IRF8;IRF5;CFAP54;EAPP;SAXO2;BLVRA;RBM48;TAF9;DDX20;TAF1L;CLN8;SAMHD1;CYGB;PTHLH;CLN5;PDLIM3;ACVR1C;SH3TC1;SCN7A;RBM38;GALNT7;PLA2G2D;CHURC1;EGF;MX2;GALNT1;MX1;SOD2;IRGM;ACVR2A;MAPK12;UQCRHL;RPIA;SBK2;EEPD1;BMT2;FAM131B;SHLD1;TAF8;NUP35;R3HDM4;QRICH1;THRSP;CHPT1;ASB5;TAF5;ASB2;TAF4;ASB3;TAF2;VIT;CLPB;STMN3;BACH1;ZXDA;RNF115;RNF114;ZXDB;PIP4K2C;BVES;IER5;RNF111;UNC13C;CHIA;ZNF160;ZNF705A;CLPX;KIAA1217;RNF125;TEP1;FDX1;MAML3;NHLRC2;HOXB6;PRR14;PRR13;ENPEP;FICD;VPS26A;MEFV;C9ORF72;PRDX3;RIC8B;CHST12;PTPMT1;S100A13;S100A10;SLC19A2;BRAP;ACE;PNO1;MAD2L1BP;SLC16A10;PRDX6;RPL3L;C9ORF85;TMEM199;CYLD;SLC6A6;CPEB1;GLUD2;RNF103;GPR182;CYP1A1;RAD17;SERPINI1;CPEB3;CPEB2;CPEB4;GSDME;RET;ZNF131;SERPINA1;ADK;ADM;FMN1;PRSS23;MS4A4A;CYB561D2;FAM102B;C16ORF72;PIP4P1;TRIM7;OPN1LW;TRIM5;TMSB4X;TMSB4Y;MRC1;TNKS1BP1;ANXA8;EMB;ANXA9;AP3S1;RSPO1;C16ORF74;CNTD1;TIMM29;ANXA3;IFNGR1;NFAM1;ITPK1;TET2;TIMM23;AEN;SERPINB9;PRSS12;SERPINB6;MS4A6A;CD200R1;PLCB4;OPN1MW;IVD;HCLS1;HBEGF;ZNF595;PHLPP2;CCL13;CCL11;AHNAK;ANKRD55;SF3B6;GCNT1;GRAMD4;HOXD10;MS4A6E;TANK;MIPOL1;TMEM165;TMEM168;RNF139;CHRNE;GCNT2;ZNF107;HS1BP3;CHML;AGA;CCL19;METTL7A;BRD7;DTD1;GPR155;RNF130;CCL15;AOC3;ZNF583;CCL24;CCL23;CCL22;HSPA1L;LAPTM5;TCAIM;NMNAT3;C1ORF21;FMO5;ERP44;ZNFX1;NMNAT1;TMEM159;MORN2;MSRB2;LAMTOR2;SLC28A2;FMOD;LAMTOR3;RNF141;CCL27;HSPA1B;C16ORF87;GPR146;LAMTOR5;MSRB1;HSPA1A;PUS10;UHRF1BP1L;ATP8A2;DGKD;ATP8A1;CLEC4M;IRS1;TUSC3;FAM107A;RNF19B;CDH9;FAM107B;GRB14;CHP2;ZNF569;ZNF567;MAF1;STK32A;GYG1;ZNF563;SLC15A2;MREG;PPTC7;GPT2;MITF;TEX2;GTF2F2;MOB3B;C1ORF122;BSCL2;CLEC4A;CLIP1;CLEC4C;CACNB4;CLIP4;ND1;GRAPL;ND5;CSF1R;MINDY3;CD151;FECH;BRI3;ITPR1;ILDR2;ABHD6;ABHD5;KRBA1;C1ORF52;RHOBTB1;HMBOX1;BAG4;OARD1;CLEC7A;MUSTN1;NACC2;ZNF546;SKIL;ESRRA;CD163;ATP8B1;ANKRD23;TVP23B;CYP4F11;TVP23C;CYP4F12;CNOT4;RCAN1;ITGA11;MAFF;MAFK;SERINC1;TUBA8;CALCOCO1;RNF11;EIF4E3;ANKRD33B;SRXN1;C15ORF61;BRK1;TREM2;C1ORF174;C15ORF65;LSP1;DUSP14;SGCE;DUSP10;SGCB;PSD4;PSD3;EFHD1;SLC37A4;METTL15;PDCD6IP;GPX1;DTX3L;ELAC1;SORD;KCNAB1;REXO2;ADRA2A;INMT;C15ORF48;METTL23;ASPH;ZNF519;RP2;ANG;SFT2D2;DAGLB;ASPA;SFT2D1;SMPDL3A;SMARCD2;RNF34;C15ORF40;LAGE3;CACNG6;CLEC3B;RBBP9;ZNF503;TNNI2;FNIP1;FDXACB1;SPAG9;SEMA4A;IRX3;PLCL1;AHNAK2;KLF4;OXR1;C3ORF49;CUL4A;KLF6;MNDA;FOLR3;CDO1;FOLR2;MMACHC;PFKM;CLEC2D;GLTP;SLC46A3;VIPR1;UMAD1;GDE1;ACSM5;ANTXR2;ABRA;LRMDA;C3ORF18;ZNF605;DPF3;VSIG4;SOX6;MYOZ1;C3ORF14;HABP2;SLC6A19;SP110;OXSM;SLC6A15;MCCC1;CMC1;EBF1;CMBL;OVOL1;MIF4GD;CYP27A1;AFG3L2;RRAGC;PDE12;BOLA3;CRYZL1;COL8A1;VDAC2;VDAC1;ANKRA2;CBLL1;PTGES;SMIM3;IGSF8;PTGFR;MAOB;MAOA;PDE1A;TSHZ1;SP140;TMTC3;TWF2;CD99L2;TMTC1;GMCL2;SMIM8;INPP5B;SMIM11A;GNG10;NUAK2;CMYA5;DPH3;INPP5E;FAM180A;NAALAD2;GPM6B;ZRSR2;NMB;RABGAP1L;SIGLEC12;TMEM50A;TREX1;PYHIN1;SIAH1;DDIT4L;NMI;GNG12;HSPBAP1;PARP14;ACADSB;GNG11;CIDEC;LRP2BP;CCDC88B;LACC1;NCEH1;SESTD1;AKR1B15;CREBRF;TMCC1;ITM2B;CUTC;ITM2C;CLIC5;DAZAP2;CLIC4;HNRNPCL2;SH3KBP1;FAF1;ZBTB8OS;HCCS;JCHAIN;ANKRD9;RPTOR;GYS2;HINT1;ZMYM1;AUH;HINT3;NKIRAS1;ANKRD1;GNPNAT1;TNFAIP8L3;TRIM6-TRIM34;CC2D2A;TSC22D2;AMPD1;NME3;UCHL3;MSS51;RAB33B;DCSTAMP;B3GNT9;B3GNT4;KRT36;WAC;SGK3;RHOU;MAPT;LILRA6;SLC20A2;C10ORF88;TUBD1;LILRA1;UQCR10;LILRA2;LILRA4;TRAK2;RBM15B;FAM184B;CILP2;AAMDC;GDF10;RANBP2;SUZ12;NQO1;LILRB2;LILRB3;LYVE1;LILRB5;TJP1;TPPP2;FAP;CR1L;TRIP10;FAS;TRIP11;ZNF354A;ZNF354B;STEAP3;STEAP4;AMY2A;AMY2B;GALNT15;CIB2;SYDE2;CHCHD2;ARHGAP42;MEIOB;CHCHD1;TMEM14A;CA14;CMTR2;WASHC3;AMY1A;AMY1B;AMY1C;PAM16;SPNS2;EPDR1;PPP4R3A;PRSS57;TRNT1;PPP4R3B;CGRRF1;PRSS55;KCTD6;FAM185A;TMEM139;COL4A4;SELENOP;CMPK1;COL4A5;SCG3;CD300C;LRIF1;ABCG4;ISCU;ABCG2;SUCNR1;LTBP4;NTS;ARHGAP15;DNAJC27;LTBP1;ADIPOR2;COX7A1;DNAJC28;DPP4;SCIN;DNAJC21;ATP6V1H;KLRC1;SUDS3;ANKZF1;ATP6V1F;ACBD7;DNAJC19;ACBD5;KLRC2;SMURF2;KLRC3;KLRC4;DNAJC12;TDRD7;BTNL2;DNAJC15;SMAD6;SMAD7;NFKBIA;MAVS;ARHGAP30;NR4A3;ATG16L2;KLRD1;DOCK4;ABCD2;MCTP1;USP38;HSPB6;USP31;DOCK9;USP32;DOCK8;HSPB8;PDE3B;LMOD1;SLC2A1;SLC2A4;LMOD2;SGSH;POLB;TMEM100;HEBP1;IQCJ-SCHIP1;ALDH2;ZC3H7B;CYP4V2;PDE4B;SCYL2;POLG;PSTK;PTGIR;CAMK1D;KLF13;RASA4B;ARAP2;ABCC9;ARAP1;URB1;KLF15;TGFBR3;LATS2;EHHADH;USP41;DOCK2;CHMP5;RGS18;PON3;SLFN5;CAMK2D;USP15;USP16;HPGD;NPY4R;PON1;MOSPD2;MOSPD1;TM2D3;LTC4S;USP18;IWS1;DLL4;RMND5A;PRRG1;REPS2;S1PR1;BPNT1;CAMK2G;ZNF189;RWDD1;USP25;CMTM3;NEGR1;POLM;PCDHGC4;CMTM6;ZFC3H1;ZNF180;GNPDA2;PIK3IP1;NEURL3;NEURL1;RGS10;CXORF38;SPRY2;SPRY1;SSBP1
Friedreich Ataxia iPSCs Expression Vs Mel1 P52 Cell Line GSE22651	2459/3767	0.9999896359798094	0.9999977548837199	0	0	0.5952956940239107	6.169688563691776E-6	ITSN2;ATF1;NUP107;SPINT2;ACCS;F11R;ALKBH6;TSKU;FAM110A;ENDOV;RAVER1;ZC3H12B;FGFR1OP2;GPBP1;EPSTI1;PKNOX1;ZNF18;ATG3;SAP30BP;UNC5A;CACNA2D2;ZNF14;ISL1;BCR;MTHFD1;SPINT1;ASPHD1;ORAI3;ASPHD2;MPPE1;FAR2;CLOCK;PLBD2;NLRX1;B3GLCT;C12ORF60;GATA5;GATA4;ZNF23;GATA3;PLA2G7;DEDD2;C12ORF56;RNF214;SCGB1D1;RNF215;EPB41L2;EPB41L3;C19ORF33;HEXIM1;JAG2;GSTM1;PRPF38A;BTBD17;JUP;NEBL;NR2F1;PGA3;PGA5;DHFR;MOV10;PKIB;PPFIBP2;TBL2;FXYD3;FASN;L1TD1;NANOG;SFXN1;STRN;SFXN2;HNRNPA1L2;MTMR11;DPYS;PRKAG1;ARHGAP1;HOXC11;OSBPL10;MED12;MED11;MMP24;MECOM;C19ORF12;NEFH;PCMTD1;ZNF485;CHST9;MAMDC4;ZNF484;GSTO2;KCND2;IFT140;METRN;MAMDC2;SLC39A10;TEX14;MED23;MED25;SLC7A7;SLC7A8;OAF;PXDN;C19ORF25;SLC18B1;CHST3;ZSWIM1;ZNF471;PKN3;CCM2L;WNT8A;KCNA5;SNX32;SNX33;C6ORF52;SLC7A1;FAM117B;SLC7A3;RIDA;SNX27;FRZB;SNX25;ADAM23;SPP1;ZSWIM8;PLAGL2;STX5;STX3;SAMD1;TP53I11;ZSWIM5;SAMD3;JAM3;ZSWIM3;EGLN1;LIMS4;SLF1;EGLN2;MBD6;BIK;MBD2;APEX2;ZNF76;CENPE;GID4;SNX14;SLMAP;TTC30A;AGRP;CENPN;PKN1;CENPQ;EBAG9;CRLF1;MIXL1;KCNG1;KCNG3;SLC27A1;TMEM167A;MPV17L;REG1A;MSI1;PLOD2;OLFML2A;ALDH1L2;FADS2;NUDT10;EFEMP2;POFUT2;SLK;POTEH;TNFRSF8;NUDT18;MAP3K8;CIR1;CLBA1;ZNF446;NUDT15;NUDT14;FADS1;FBXW7;FST;CTNNBIP1;FBXO17;ATP11C;FBXO15;ATP11B;FBXO10;PIAS2;ATXN2L;DMTF1;MSH5;ZNF439;SLC27A3;ZNF432;ZNF431;KMT2D;KHDRBS3;UQCRB;DLX5;GMPR;GSTT1;NREP;RAP1B;IGSF21;LOXHD1;TKFC;HNRNPDL;MOBP;ZNF429;BMF;TNFRSF14;SMYD4;ZNF425;IP6K1;CD276;ZNF420;HTR1E;KRTAP4-8;ODF2;FBXO38;TMEM120A;RABL2B;CORO2A;MOB4;SH3BP5L;SP4;DMXL1;DMXL2;SP5;SP8;MNAT1;OSBPL1A;LRCH3;PIWIL2;GPR89A;ONECUT1;SNAP23;APIP;HTR2A;TSPAN12;BICD1;TSPAN10;NRGN;HHEX;C6ORF226;PPP6R2;BOC;TRIM69;CEP290;BCAS2;PGM1;SMIM12;UNC45A;SMIM14;CERS5;CERS6;DHPS;TNFRSF19;VPS13A;HTR3A;ARL4A;ADORA2A;SYF2;HAND1;LCOR;GAPDH;CERS1;TRIM55;CERS2;SPACA9;SRC;MGRN1;SLC5A12;PTH2;TBXT;TSPAN33;MTHFSD;SRR;NNAT;TRIM46;UBQLN1;E2F2;FYN;IGF2BP3;FSD1;IGF2BP2;UBQLN4;EIF4E;TRIM44;MYO10;MID1IP1;PCDH7;TXNL1;CABLES1;SYT14;TM6SF1;TTC39C;CABLES2;REC8;TM6SF2;MFSD14A;DBNDD1;TSPAN14;TSPAN18;ST7;TRIM35;TRIM36;PDCD2;CD247;EIF3F;EIF3C;EIF3A;KCNK4;NPFFR2;CPNE8;SMARCAL1;SMARCB1;MT1M;CCP110;ICAM4;LCTL;NUDT6;HERC5;LGALS3;EFR3A;LGALS2;C1GALT1C1;BSG;CPNE1;EPC1;FBXO5;THSD7A;BSN;CCDC92;SPA17;ATXN7L3;TRIM21;CER1;C9ORF135;ALG8;KCNK10;KCNK12;ALG5;MOGS;ACTN4;TMEM170A;GAREM2;CFDP1;KEL;CRISPLD1;MT1F;TRIM13;MT1G;MT1H;MGARP;EIF1B;CES2;NAIP;MT1E;SLC45A2;TMEM63A;SDC2;LPAR1;LPAR4;OMA1;ZBTB3;ZBTB2;SEC14L2;NKAIN4;SYNGR1;MRNIP;PPCS;SEC14L4;APOB;B4GALNT4;DECR1;NTNG1;SLC10A4;BBS1;PHETA2;CPLANE1;OSGIN2;CNFN;NDUFAF6;NDUFAF7;NDUFAF5;CDC16;GNRH2;RANBP10;ECHDC2;ECHDC3;FBXL5;NOL12;MRAP2;CD200;FBXL6;MON1B;MRPS16;FBH1;DMBX1;PPP3CA;PCM1;BOLL;MAP1LC3A;NUDCD2;NUDCD1;MIS18BP1;ERMARD;OTUD6B;BBS9;SDF4;HTATIP2;MRPS27;ATMIN;GAA;CACYBP;NBPF11;TOX3;TOX2;PITPNM1;CNKSR3;ARHGEF4;ARHGEF1;ARHGEF2;KIZ;NAPB;MRPS35;GPALPP1;NOXO1;CAPG;GNAI2;NFIL3;EPS15;DYNC1H1;GAD1;IL34;PCDHB15;KLHL2;ORMDL1;PCDHB12;C9ORF116;GCK;NUDT9;EPGN;ITCH;KITLG;KLHL5;KCNS3;KLHL7;SGSM3;SEMG1;PCDHB16;TCEA3;TTC3;TCEA2;RTN4IP1;GRINA;NARF;NUP188;PRDM4;PCDH11Y;CRTC1;UBE3D;ZFAND6;PCDH11X;LOXL3;PRDM1;TTF2;ZFAND1;NR3C1;ETS1;PLB1;TMEM263;TMEM266;AMMECR1L;GNPTAB;ENPP2;FAM3B;IGFLR1;ENPP1;DENND5A;NRTN;BORCS7;CAST;GEN1;CARD10;TMOD3;ZNF98;POU3F1;TMEM250;POU3F2;GRIP2;ADAM19;SLFN12;TMEM254;GPRIN2;SCNN1G;POLG2;ZNF93;TBC1D20;PSPC1;PRR15L;GPRIN1;PLAA;DENND6B;CARS2;CARD11;EMID1;PPIC;PKDCC;DDX1;SLC41A3;PLD5;CACNA1A;INAVA;CACNA1G;RAI1;ADGRG1;SNTG2;ADGRG2;GRK4;TBC1D13;TBC1D14;CYTL1;CNMD;MORC2;TBC1D16;SYT4;TFAP2B;MGAM;VCAM1;MUC16;MANBAL;SYT6;FGF17;UEVLD;FGF19;UVSSA;UBE2T;GNAS;NABP2;CNTN2;NABP1;MANSC1;FGF13;FGF12;FGF11;SDK2;DNAL1;TTC26;TNFAIP8;TTC23;DYRK3;PODXL2;TAZ;TTC29;DMKN;TTC27;TTC28;GRM3;GHR;TCHP;C4ORF51;ZIC2;ZIC3;CA8;ARFGEF3;TGIF1;CAD;C4ORF47;SHROOM3;NAV1;IRAK4;NAV2;ETV3;SYNGR3;DYNAP;EPN2;ACTA1;ACOX2;ELF3;SETBP1;ACOX1;DPPA2;CAT;GFOD2;GNB1L;DPPA5;FAM72D;SHANK3;SHANK2;FAM72B;PLEC;DNAH2;DNAH5;RAP1GDS1;ASAP1;RETN;CBL;AGPAT1;AGPAT2;PSMB10;ADD2;GNG2;OXCT1;TGS1;MVB12B;GNG8;OXCT2;TRDMT1;TIMM8A;TTC13;FAHD1;EYA2;BNIP3;WARS2;SMUG1;CCS;UFM1;ERCC3;TNIP1;SIMC1;CD7;CD9;NRDE2;SNTB1;ANKLE1;WIPF3;GPATCH2;XYLT1;GRPR;ANKRD20A1;ELK4;ZMIZ1;NAMPT;WDR91;HOMER3;CDK5RAP3;CDK5RAP2;GAMT;VPS18;ABHD14A-ACY1;DNAAF3;MAP1S;DDX11;CLEC11A;WDR74;ATG10;GTPBP6;REV1;GABRG2;GTPBP3;NUP93;ZC2HC1C;DEPDC1B;PRKD1;VPS28;ASTN1;GNE;ZNF398;CFD;LRPAP1;CTBP1;NAIF1;XPC;WDR62;RNPC3;PRKCZ;MTDH;BLOC1S5;FAM171A1;WDR70;FLRT3;ZSCAN10;VPS11;ALX1;PCDHA3;CGA;ST3GAL1;KAT14;VPS16;BARD1;AFAP1L2;SNAPIN;SETD1A;IRF2BP1;IRF2BP2;MCAT;ELL3;WDR54;GNPTG;MEX3B;PCDHB2;ADI1;PAH;FNDC11;PCDHB5;SNAI2;GTF2IRD1;PCDHB3;XKR6;CDKN1C;CEP57;GABRB3;MESP1;BTG2;CDKN1A;NRSN2;CDKN1B;DENND1A;PYGL;KRI1;SMG8;ASGR1;SMG5;ASGR2;WDR44;C1QTNF4;ZNF280D;AIFM3;C1QTNF1;ZNF280A;ZNF280B;ZNF280C;PBK;TEAD1;TEAD2;TEAD3;GRAMD2B;WDR37;EXOC7;PLLP;TERF1;WDR35;CDYL2;WDR33;GCHFR;HADHB;NCOR2;ZEB2;COL2A1;AEBP2;TMSB15A;TMSB15B;EXOC4;PLIN2;MOCS1;EXOC2;GAS8;GAS7;WDR27;GRAMD1A;GRN;GRP;RNMT;DCAF12L1;NR1I2;METTL21A;FAM214A;ADCY6;FGD1;DHRSX;EPCAM;AHSP;MBNL3;PAIP2;SIAE;ZNF341;GSN;IL10RB;TPK1;WHRN;CSNK1A1;RNLS;PCGF2;GSR;SLC8B1;DHRS3;AGMAT;DHRS4;SMOC1;PLP1;TMEM39B;KLKB1;TMEM179B;PROS1;SYAP1;TNC;EDC3;CEP128;SLC8A2;TM7SF2;DEPTOR;MPC1;SALL4;ZNF324;HMGN3;ZNF322;PLS1;C8ORF58;COL27A1;USP5;MAMSTR;RALGAPA1;TMEM178A;SKIDA1;TPM2;USP3;MAGI3;DYRK1A;GTF3A;THOC3;VASH1;LEMD2;LEMD1;PYGO1;RAB31;RAB37;ZNF319;RAB35;SLCO2A1;STAMBP;FAM8A1;ZNF311;BRSK1;CEP104;DRC7;RAB5C;INSIG2;CSH2;CCDC25;UBR4;SLC38A10;FAM218A;ORC5;DDRGK1;MAP3K21;PLXNA1;CCDC32;SMN1;ZNF300;MCL1;ZNF783;EIF2B5;TMEM132D;TRAPPC2;OSBPL8;CCDC18;CEP112;RAB4B;SEC16A;TMEM132A;SLC4A11;FANCB;REEP1;BCL9;DAB2;LHX2;COPS2;LHX1;BCL2;PLEKHM2;PLXNB2;PLXNB1;LHX4;SLC26A9;CNIH2;RSL24D1;ZNF772;CPM;ZNF770;GAL3ST1;PLEKHF1;ZC3H4;CEP164;ZC3H8;SYNE4;TRO;ADAMTS4;AP1G2;PIP5KL1;EMILIN3;EMILIN2;ZNF766;HMGCS2;ZNF763;ADAMTS9;COA5;ZNF761;ADAMTS7;CR2;PLEKHG1;SLC13A3;PLEKHG2;PLEKHG5;APOA2;APOA1;APOA4;WIPI1;C1QL4;TSN;ZNF75A;DNAJC2;TFDP1;TFDP2;MEP1A;SAPCD1;CCDC74A;CCDC43;MTFR2;NSRP1;CEBPA;PLAG1;VPS4B;TULP4;ARPC4-TTLL3;HDAC9;COCH;LMF2;RAB21;STOX2;ABLIM1;TTR;DNAJB6;ASTE1;MSTO1;POLR2A;RAB25;VPS50;VPS52;RAB24;ASCC3;BCO1;RFFL;CCDC71;POLR2J;STOX1;JAZF1;SEC11C;UGT1A6;ANGPT1;CYP51A1;APOC3;DNAJA4;MAB21L2;POLR3F;POLR3G;RAB17;NPIPB8;SLC35B2;TRAF3IP2;CBLC;AQP4;IFIT1;HS6ST2;TIAL1;FLAD1;LONP1;SEPHS2;BRICD5;SRRM2;CPT1A;ESCO1;C17ORF49;METTL1;COG3;P3H2;AP1B1;KRT8;HSD11B1L;P3H4;DLEC1;ESCO2;CPT1B;MAPK8IP3;TIAM2;ZNF839;KATNAL2;MAGEB3;TLN2;TMEM185A;STXBP4;SLC35D3;MTTP;FUT11;APCDD1;MYL12A;PDCD10;SCFD2;ZNHIT3;ZNF823;FAM43A;ATP6V0A4;FAM43B;TP53BP1;TRPM4;SLC35E1;SH2D1A;SETDB2;KLHDC8B;PYCR2;VASN;DERA;SMU1;ZNF816;ZNF813;MPHOSPH10;RNPS1;TDGF1;RPS23;ROBO3;C2CD5;GFM1;MCUB;CITED4;NKAP;SLC35F1;ROBO1;SIPA1L1;SLC22A17;SLC22A18;UBXN8;FEZF1;RAB8B;ZCCHC24;IZUMO2;STRADA;PGGHG;GFRA1;PPHLN1;CLDN11;CLDN14;ACTRT3;HMX2;MATN2;AMER1;FYTTD1;MAGEH1;ZDHHC23;ZDHHC22;RFNG;ZNF3;GDPD5;NOL3;CST6;NKD1;TYMP;ZNF7;PURB;TCEAL8;CST3;PSMC3IP;PPP2CB;KIAA0513;EGFLAM;ZDHHC19;TCEAL2;RPRML;NT5M;SPTSSB;TRAM1L1;APBB3;EMC9;MPP1;TM4SF18;GABRP;MPP2;MTX2;MTX3;SUSD2;LSAMP;LHFPL4;SORBS1;GRHL1;ATAT1;KBTBD6;QPCT;RAB9A;COPG2;KBTBD8;SIPA1;MPHOSPH6;ZSCAN9;ARHGDIG;DOCK11;TATDN1;FAM162B;C1RL;HCFC1R1;TRAPPC12;LMO1;RALBP1;MIGA2;LMO3;WNT5A;ALG13;KAZN;SHISA3;ACYP1;SHISA2;AP5B1;TRPC4AP;MYCN;FANCD2;CERCAM;CHMP4C;AMPH;PMEL;C17ORF97;ALOX15;FBLN1;CUZD1;EFNA4;FBLN2;EFNB2;FAM83H;EFNB1;FAM83F;NLRP7;GAGE2E;ZMAT5;NLRP2;NLRP1;ATP5MG;SPECC1;MPST;HELQ;MLKL;UQCC2;RHBDD2;CPSF2;IDH2;COQ9;EIF2S1;DIAPH2;DIAPH3;AMACR;CHMP2A;SKIV2L;PI4KB;BRWD1;FGFR3;ZSCAN2;KLHDC9;C2ORF42;MEGF10;CGB5;YBX2;OPLAH;RABEPK;HAPLN4;HAPLN1;IRF2BPL;CASP6;HJV;SIX5;NTMT1;CASP3;TRPS1;CYP2R1;RBM6;KDM6B;AKTIP;AXIN1;IQCC;LSR;OXSR1;PPP2R5C;POMGNT2;DCN;DNM2;IQCK;AIM2;DDAH1;IGDCC4;TRAPPC6B;ALDH1A2;CDH10;COL6A2;CDH11;IGDCC3;CDH12;COL6A3;RBMS1;TMEM9;MYH6;COLEC12;COLEC11;DDC;C2ORF68;LEF1;NR2C1;UGP2;ALDH1B1;ERICH2;SAP30L;FAM120A;HES1;SNCB;MUC4;S100PBP;MAPK4;HES4;NOS2;TMEM30B;NOS3;DAW1;ANXA2R;C14ORF132;PPP2R3A;CAPN11;MLPH;KANSL1;PPP2R2B;KANSL3;RPS6KB2;ALDH16A1;MAPKBP1;ZNF296;CYBC1;PGAP2;TMEM94;FZD10;LIPA;LACTB;RABGEF1;SAMD14;AS3MT;MPRIP;PPP4R2;TMEM88;PPP4R4;LRAT;XYLB;TMEM8B;GABARAPL2;WDHD1;DAXX;C5ORF15;CSNK2A3;CSNK2A2;DICER1;RFX1;HDHD2;EML1;LRRC37B;SLC5A6;MYL5;EID3;RUFY3;AKIP1;TMEM79;PSME1;LETMD1;ZNF275;ZNF274;MTMR3;NYAP1;TTYH3;ZNF273;HHLA2;TTYH1;HPN;MRPL19;MTMR8;FIGNL2;MRPL13;GABARAP;CYB5R2;FAM221A;CYB5R1;PCNX4;UGT8;C5;GUCD1;HESX1;AMZ2;RSU1;PUSL1;PROSER3;VTI1B;LYN;B3GALNT1;ZNF264;CADM3;C5ORF34;CADM4;PRRT2;ABCA4;ABCA7;SNF8;GRIN2B;PTRHD1;DAZL;FAM220A;EIF5;TMEM99;C11ORF16;DCHS1;TMEM9B;ZNF256;CFAP77;GPR19;HRK;LAD1;LRRC34;PIGO;NCAN;PIGP;TMEM51;LRRC32;PIGW;TMEM47;EDRF1;NKRF;FASTK;HEY2;NELFCD;ZNF248;FGFBP3;IKBKE;APPL2;APPL1;ELOVL4;RIPK3;LRRC49;MYOF;SIRT4;VWA5A;LRRC40;ELOVL6;ELOVL7;PTGR1;F3;FAHD2A;POU5F1;SUMF1;FAM222B;F8;FAM222A;MRPL50;BDH1;RILPL1;PICK1;PGAM4;VAMP1;PGAM5;SMTNL2;VAMP5;LYPLAL1;RNASEL;IDUA;LOC389895;ZNF518B;PROCA1;TMEM74;STYXL1;GGA3;TMEM67;NTF3;TMEM68;C11ORF49;PMS2;HAS2;DMD;CYP2F1;RPS27A;EXTL3;SRSF11;P2RY10;LRRC23;AADAT;LYRM9;SAMD4B;TMEM64;PSMB8;LRRC20;PSMB9;HEYL;TTLL6;FABP3;FABP5;TMEM54;C4ORF3;ZNF213;ZNF695;ZNF211;ERO1A;FAM13A;ZBTB20;CRAMP1;MTRF1;LEPR;PMPCB;PIM2;PITX2;PITX1;SLC16A3;SH2D5;ZNF200;MYLIP;ZNF682;ZNF680;AGTPBP1;PPP1R16A;ZFP69B;TICAM1;FOXP1;RBMXL1;SLC9A6;LIX1;SAP25;SLC9A8;RBM14-RBM4;C18ORF54;HAT1;MAPKAPK2;ZNF678;ROR2;ZNF676;SQSTM1;ANAPC1;ARL9;PFKFB2;ZNF672;LRRC58;ZNF671;PFKFB4;ZNF670;PFKFB3;ARL3;GPR83;FOXO4;SOCS2;BCL2L10;ATXN1;STK38;SLC38A6;HACL1;MBP;ZNF667;SLC38A9;THEM6;ZNF664;SLC38A4;BRPF1;MYPOP;ZBTB14;BDNF;ZBTB16;GOT2;LRRC61;BCDIN3D;FOXN4;ZBTB12;ZBTB11;KY;GGCT;PTPRD;PTPRE;CXCL12;TMEM17;SCGB3A2;NFE2L3;ZNF654;SLC25A1;ZNF512B;CNTNAP2;MOXD1;CNTNAP1;PPP1R13B;FLT3;CELF5;HUS1B;MCM10;ARRB1;MRPL3;MRPL1;PPP1R13L;ME1;ERC1;DGCR2;VPS37A;VPS37B;QTRT2;PPM1B;SLC25A17;NPC1;IL1RAPL1;SNURF;PIK3C3;SLC25A10;BIRC6;SLC25A14;AHDC1;GTF3C1;SLC47A1;GTF3C4;GTF3C5;ZBTB46;NDUFB4;ZBTB49;MAK16;PPM1H;LRP2;ZBTB44;CXXC5;PARD6B;SLC25A28;PARD6A;ZNF629;ZNF627;BEND4;SH3BP4;D2HGDH;ZNF620;BEND5;CTHRC1;CYB5A;HIP1R;LYSMD3;SLC25A37;SNRK;PC;TMLHE;ZNF618;ZNF613;VIPAS39;P4HB;MDGA2;SLC25A35;VPS35L;CCNI;CCNH;PLEKHB1;CCNC;IFI35;ZDHHC2;CYB5D2;CYB5D1;BAIAP2L2;DHX57;CHORDC1;FAM53C;FAM53B;ZNF721;EPHB4;SLC12A8;ARSA;EPHA4;PAQR6;ST6GAL1;MUSK;ZFP1;EPHA8;PHYKPL;HNF1B;ANK3;DHX40;FNDC5;THAP4;SNTN;ZNF717;THAP7;PPP1R3B;THAP9;ZNF714;MXRA8;TAGLN3;ALPK2;CTXN1;STX1A;EPHA2;ZBED9;L3MBTL2;PCDH10;CTR9;CD1D;ART5;UBE2J2;PRH1;COMMD9;SPATA5L1;PCBP4;MICAL1;CD19;TSPAN7;DHX37;DYM;ZBED1;ST8SIA5;ZNF700;HIVEP2;RIMKLA;ZBED5;AAR2;SURF1;TMEM86B;CRADD;LRRN3;XRCC4;LRRN2;INTS3;ST8SIA2;INTS2;EAF1;LRRN4;XRCC3;RASSF7;HSPA12A;WAPL;DCLK1;TF;PPP1R1A;WNK1;PPP1R1B;COL9A1;INTS5;COL9A2;GLIPR1L1;BARHL1;INTS12;CD40;GPAA1;SLC7A14;PCSK9;SECTM1;TNFRSF13C;CTSV;BMI1;IER3IP1;SLC7A10;MLN;LARP1B;BABAM2;CTSO;CCR7;CTSF;L3HYPDH;CTSB;FOXD3;CCDC110;NCOA6;ANO8;COMMD3;SORCS1;ANO4;PDRG1;RGMA;NR5A1;MN1;CTU1;CRELD1;STK40;CCDC103;AKR1D1;GREB1L;FAAP24;IBA57;DERL2;TMPRSS2;CRIP1;RXRB;SERTAD3;RXRA;CAMK2N1;PERP;PES1;EXOSC9;GPC3;EXOSC3;AASDHPPT;CD55;CCT4;RFTN2;CD72;YIPF2;PLEKHA2;CAVIN3;YIPF5;MOK;AKR1C3;MIB2;PLEKHA5;RPA1;TMUB1;TMUB2;PER3;NEDD4;EPPK1;FOXA2;CCDC167;FOXA1;FHOD3;CD83;CCDC169;GXYLT1;CFAP300;CYP46A1;RTL5;CLGN;RGS4;PPME1;WWC3;SNIP1;OSTF1;ARID2;PAMR1;PPFIA4;SBF2;SH3GL2;GGT2;RGS7;ZBP1;PDGFRA;ZGPAT;DIMT1;RPP25L;ERN1;DOK4;DOK6;GEMIN8;DPEP3;VCP;RTN1;CALCB;YTHDC1;NPR2;KLHL17;SLC1A1;FUT4;ATP5MC1;ENHO;BRINP1;KIF3B;DEAF1;NPHP3;TAC3;NPHP4;NDUFV3;VARS2;NDUFV2;WNT1;GCN1;WNT3;PRPH;WNT4;IVNS1ABP;ZFHX3;ZFHX2;ARHGEF39;CRIM1;KLHL22;BMP7;ZFHX4;ABHD12B;PHOX2A;INHBE;BMP2;BMP1;PHF14;TAB1;LGALS3BP;RBM25;GSK3A;RBM26;CHD9;CHD7;MAST1;CHD6;LAMC2;AFF1;RPGR;SEC61A2;PIDD1;ABHD16A;UBE2Q2;LRRFIP2;CPXM1;ARMH3;UTP15;NAA30;DDX59;ARHGEF12;NCBP1;ARHGEF17;ARHGEF16;BCKDHB;DDX56;DDX51;CIP2A;GLRX2;GPCPD1;MASTL;UTP18;GCNA;PJA1;RCN3;LMBRD1;PSRC1;IRF7;ATG4C;CCDC191;NAA35;MVD;NUP54;SCN4A;CFAP54;RBM23;ZP3;RBM24;INA;PAOX;TMEM45A;CCDC186;LAMA1;TAF9;DCTN3;TEX101;PARN;CSTF2T;RRBP1;ATP2C1;CLN3;TAF1D;EFS;MARVELD3;NUP43;VHL;CHGA;MBTPS1;TAF15;TAF12;MX2;MX1;DDX31;LAMB1;ATP2B1;MAPK15;RPIA;CLCN6;ABHD17B;KATNBL1;BCL6B;SHLD2;ASB6;NUP35;QRICH1;CHPT1;VIM;R3HDM1;RBM46;CLUAP1;PATJ;RPL32;RAX;STMN2;THYN1;STMN3;ENO2;FNBP1L;SOX21;TPGS2;GCSH;RNF114;HENMT1;SOX17;SOX18;HOXA2;PIP4K2B;DIP2A;IER5;EARS2;IER3;UNC13B;UNC13C;RPL23;ZNF160;MED9;SOX11;PASK;C9ORF64;CLPX;DKK4;NISCH;GPR162;RNF126;RNF125;IFT81;TYRO3;ACOT2;ACOT1;HOXB2;HOXB1;ACOT4;RNF121;TSPYL5;SLAIN1;SKA3;C9ORF72;PRDX2;RIC8B;GALR2;CHST10;PLCG2;CHST13;DNAJC25-GNG10;CHST14;NKX2-5;S100A10;GSDMD;FZD3;ZNF142;CHKA;FZD5;DNASE2B;PNO1;SLC16A10;C9ORF85;PRRC2A;CPEB1;PPP5C;GLUD2;SERPINI1;ZNF138;CDK14;ADA;PRR36;RET;ZNF133;SPEF2;SERPINA1;PRSS27;ADM;GLI3;GLI2;SERPINA5;ING4;GLI4;FAM102B;ING3;CSRP1;PAXX;TRIM5;RSPO2;GPR137;RSPO3;TNKS1BP1;AP3S1;CEMP1;XXYLT1;EMD;ZNF124;TIGD2;SERPINB1;ANXA3;ITPK1;TET1;TIMM22;RNF167;RIPPLY3;TMEM179;FAM234A;RGN;ZNF114;RNF165;PLPPR1;AHNAK;PLPPR3;SERPINC1;PLPPR4;AFP;GRAMD4;TANK;MIPOL1;TMEM165;ECPAS;RNF135;ATP6AP1L;TMEM169;CHN1;GCNT2;HS1BP3;CHML;METTL7A;BRF2;F10;OR1L4;NMNAT3;TRMT1;NMNAT2;TTC9C;GPR3;GTF2H2;SULF1;FAM71E1;MZT1;FIG4;RNF146;AGBL5;RNF149;MORN2;TRMT6;GPR149;SLC28A2;RNF141;CCL28;PLCD1;ZNF572;SEMA5B;ANKRD37;DGKD;ANKRD35;CLSTN3;ANKRD33;TUSC1;RNF19B;C1ORF131;CDH6;C1ORF127;CDH4;DACH1;GRB14;CDH2;CHP2;ZNF567;SSX2;LZTS1;ZFP37;STK32B;ZNF561;ZNF560;FAM24B;SEMA6D;TAP1;MITF;C6ORF141;DGKZ;GTF2F2;ST7L;ARMCX1;CACNB3;C1ORF115;ZFP42;MADD;ANKRD40;TTPAL;RHCE;IQCA1;METTL2B;NOTCH3;FECH;CUL3;ILDR1;CUL1;AK4;CYP4F22;GLB1L3;BAG4;ANKRD10;NDN;IGFBP7;SLC15A4;SKIL;STRA6;ANKRD34B;SLC37A1;TNK2;CNOT4;TRMT9B;MOB1B;CDK7;CNOT7;LSM6;CDK6;SCCPDH;YEATS2;CNOT3;ZFP64;ALB;MAFF;RLN2;CDK1;LZTR1;EIF4G1;DPP10;SFT2D3;BNC2;RPL7A;DUSP10;SGCB;PSD3;DNMT3B;EFHD1;VWF;NGB;SORD;AMT;GPX8;KCNAB1;TRAF2;KCNAB3;DUSP26;ADRA2B;ADRA2A;PATL1;ZFP90;METTL23;METTL22;PTP4A3;C1ORF159;ZNF519;ESRP1;TNMD;TRAF6;ZNF516;TRAF5;NUMB;SMPDL3B;GTF2A1;NLGN2;SMARCD3;WBP1;GLS2;SEMA3A;SEMA3B;NDNF;C1ORF94;AP3M1;CACNG7;CLEC3A;RBBP9;ZNF503;MAL2;FNIP1;FNIP2;DCAF13;SPAG9;IRX2;SEMA4A;ERVMER34-1;IRX5;RNF24;TXNRD2;KCNJ14;AHNAK2;CDC42BPB;CUL4A;SVOPL;NFASC;RAD51;IMPDH1;RUNDC1;INSM1;RHEBL1;CDO1;PFKM;CBLN1;GLTP;FAAH;OXTR;VIPR2;ACSM3;GORAB;SOGA1;SOX2;C3ORF18;SOX8;SOX9;MYOZ1;VCX3A;ACSL1;SP110;PTOV1;MTUS2;MRPS18A;CMBL;MIF4GD;RRAGA;XRN2;VDAC1;ZFPM1;PLPP2;LLGL1;PLPP1;NECAB2;IGSF5;TSHZ3;GYPC;INTU;PDE1B;MAOA;GYPE;IGSF1;TMTC3;CD99L2;NLK;SMIM7;TMTC4;NHLH2;GNG10;NUAK2;CYP4X1;LCN15;VPS8;OTOF;MAP6;SCAP;DPH6;TRMT1L;SRPK2;CARMIL1;ZRSR2;RABGAP1L;BCL11A;RAB39B;CIDEB;PARP16;NMI;PARP14;PARP12;ZWINT;UBAC2;SPART;GKAP1;TRMT12;RTL8A;CENPBD1;ITM2A;ITM2C;CDS2;INVS;MRS2;CLIC4;SH3KBP1;ZBTB8OS;HCCS;ANKRD9;EPB41L4B;KIF13B;GNPNAT1;CC2D2A;ANKRD6;MAP4K1;MANBA;PACRG;NOG;TFE3;AP3B1;KREMEN2;MSANTD3-TMEFF1;IL17RE;NME5;TUBG2;AP3B2;RAB33A;IL17RB;RAD51C;CCKBR;NRN1L;TNNT2;MPPED2;FAM181B;FAM20C;SGK3;PAPLN;AKAP7;C10ORF88;CXCR4;TUBD1;UQCR10;TRAK1;FAM184A;NPY;ANKMY1;ADAD2;CA11;GDF11;SCD5;AP3D1;TUBE1;FAH;PUS7L;ERG28;KRT19;LBX2;CTNNB1;CAMK1;LY6G5C;TJP2;WASHC4;GALNT14;GALNT16;DSCC1;SIRPG;GALNT17;NRM;ESPN;ARHGAP36;GALNT10;CHCHD4;RDM1;EFTUD2;CHCHD5;SYDE1;CHCHD2;ARHGAP42;BASP1;CHCHD7;MEIOB;CHCHD1;CA14;WASHC3;CADPS2;SLX1B;APLP1;ARID5B;PRSS53;PREPL;DPM3;LMX1A;SELENOP;SPNS1;COL4A6;SCG5;ELMO2;COL4A5;SCG3;HDGFL2;HDGFL3;AKNA;NTM;BTF3L4;DNAJC22;DTX2;ARHGAP15;COX7A1;DPP3;ARHGAP22;PDZD4;TMEM125;DPP7;SOHLH2;EP400;ATP6V1H;OTX2;USP51;OTX1;SUDS3;DMAP1;ASIC2;ANKZF1;ACBD7;SMAD2;OPN3;LRRC75B;PSPN;TBCD;EPHX3;IFT122;ARHGAP28;HSPA2;DNAJC15;DNAJC17;ARHGAP24;ARHGAP33;ARHGAP32;LIN28B;TP53I3;DLG3;DLG4;MAN2B2;RFXAP;TBCE;TMEM119;MAN2B1;RADIL;TGFBI;DOCK6;CXCL6;USP32;HSPB8;PDE3B;CHTF18;PKD1;CXCL5;SGSH;SENP7;NETO1;KYNU;POLI;AOX1;MAN2C1;GUSB;POLE;ABCD1;FGB;KLF10;CAMK1D;MARS2;USP44;LMNTD2;CKAP2;ARAP3;FAM189B;HPDL;EHHADH;LUC7L3;MNS1;DOCK2;DOCK1;FAN1;B4GALT4;TSEN34;PON3;HCN3;USP12;OPRL1;MOSPD3;NCALD;DLL3;SELENOH;NT5DC1;PRRG3;GMDS;STOM;NCAM1;CAMK2G;MUTYH;ZNF189;CMTM7;LGI1;RWDD1;ATE1;USP25;CMTM3;SGTB;CMTM4;POLM;B3GAT3;USP21;B3GAT1;SPRY4;ZNF181;C9ORF43;ARID3A;MEIS3;USP28;DLK1;MEIS1;NEURL4;FMNL2;PMP22;RGS10;CENPS-CORT;AQP11;SPRY2;TBKBP1;SSBP3
Expression In HD109i.1 NSCs From HD Patient Vs NSCs From Healthy Controls GSE37517	2355/3766	0.9999896364191672	0.9999977548837199	0	0	0.5102533135366015	5.288078861824466E-6	NUP107;GAGE8;ACCS;F11R;ALKBH6;ZC3H12C;NDST1;ISLR;DPYSL5;NDST3;SMCO4;MLYCD;UNC5B;TSTD2;SECISBP2;UNC5C;PHKA1;UNC5D;ISL1;PHKA2;BCR;CH25H;SCO1;SPINT1;ASPHD1;DDIT3;AGTR1;TCEANC2;AGTR2;ATF5;ZNF28;FLG;UNC119B;CDCA2;ZNF20;PLA2G3;ZC3HAV1;BAZ2B;GATA3;ZNF25;ADAMTS10;SULT1A1;PRPSAP2;LOC653513;AGMO;ADAMTS17;RNF217;GSTM4;JAG2;GSTM2;GSTM1;FUCA2;MTERF4;IL31RA;LARP7;ZNF32;BTBD11;TEX36;L1CAM;BTBD10;AIF1L;DHFR;VANGL2;PKIA;FASN;SFXN3;L1TD1;DZIP3;GSTM5;LIN54;NUDT4B;GTF2H2C;ZNF492;MTMR11;KCNC4;KDM8;PRKAG2;FRG2B;SNX11;C12ORF43;M1AP;SHE;ATIC;SMPD4;TCP11L1;OR52B4;TPSAB1;DLGAP5;LIN52;SULT1C4;ZNF485;ZNF484;DUSP2;ZNF483;KCND1;MYBPC2;KCND2;KCND3;ZNF480;RAB3IL1;MED27;SLC39A14;DDB2;MED23;TMEFF1;TMEFF2;SLC7A6;MMP13;PLSCR4;RAPGEF1;NUP62CL;TRUB1;SAMD5;ZSWIM1;ZNF471;ATL3;SAMD9;KCNA2;KCNA3;ADAM20;SNX32;SNX33;SDAD1;SNX30;CENPA;FAM117B;SLC7A3;RIDA;SULT1E1;ADAM23;PLAGL2;ZNF469;BID;ZSWIM4;ZSWIM3;LIMS4;RIC3;LIMS3;ZNF460;KCNB2;MBD2;BMP8A;SCTR;ZNF79;DCBLD1;CENPE;GID4;ZNF71;TTC30B;C6ORF47;CENPI;CCDC8;C12ORF29;LGR5;CENPQ;YPEL3;CDKN3;LIMS1;SIGLEC5;KCNG1;OLFML2B;NAB2;MSI1;PLOD1;OLFML2A;FBXO22;LAPTM4B;POTEM;POFUT1;POTED;POTEG;NUDT15;POTEA;FADS1;MAP3K4;KCNH1;MAP3K5;POTEC;ZNF442;ZNF440;DGAT2;CDKL5;FBXW7;FBXO17;CNPY1;ATP11B;TC2N;SDCBP2;FAM118B;TPST2;OR4X2;PKP2;IL6ST;AJUBA;LY6E;GRIA1;SHC4;KMT2D;CD274;KCNE4;AGAP11;FBXO44;CORO1A;ARL17B;RAP1B;ARL17A;SLC9A3R1;TKFC;ZKSCAN2;KRTAP4-7;NEK6;RABL2B;FBXO30;FBXO31;UCKL1;SH3BP5L;SP4;DMXL2;OGN;SP6;CNTROB;NIT1;OSBPL1A;BCAR3;TRIM71;PIWIL1;PIWIL4;ECE1;HTR2A;TSPAN12;RLBP1;KIAA1549;C6ORF226;BOC;TRIM68;ZNF888;ACP5;BCAS2;SLC36A2;TMEM255A;ITGA2;ITGA1;HTR3C;VPS13A;CES4A;ARL4D;MMS22L;IMPACT;SYF2;HAND2;PCCB;MYO3A;LCOR;NAF1;SPACA4;BCAT1;SMIM21;SPACA6;SMIM20;TNFRSF21;PRKAA2;ATP10D;SRBD1;MLLT3;FSCB;FOXRED1;SRM;SRR;PHKG1;PHKG2;IGF2BP1;IGF2BP3;E2F4;FSD1;E2F5;E2F7;KCNJ2;TRIM45;HNRNPA0;KCNJ5;POTEB2;MYO10;GZMA;PCDH7;KIAA1549L;SPDYE3;FAM209B;TTC39C;SORL1;BICC1;CABLES2;TM6SF2;SYT17;GSTZ1;MYO1D;TSPAN18;ST7;ZNF850;SMARCB1;CERK;THSD7B;HHIP;MT1M;CCP110;ICAM5;LDLRAD4;IKZF2;IKZF4;RCBTB2;NUDT4;HERC5;LGALS3;MT2A;HERC3;PPAT;TNFSF10;PIEZO2;PIEZO1;TRIM26;EPC2;ATXN7L1;SPA17;TRIM21;TBC1D22B;FBXO9;ALG8;ATP6V1G2;C9ORF131;ISLR2;TMEM170A;ADGRB3;MT1G;KCNQ5;CCDC87;TRIB1;NAIP;SLC45A4;NUMBL;NRN1;DHX8;EPB41;SDC2;LPAR4;ACTR3B;MED12L;NKAIN2;PGS1;NKAIN1;NKAIN4;NKAIN3;NEU1;STK38L;APOD;KCNN3;PCK1;NTNG1;SLC10A4;STAT5B;EGR2;EGR3;SPHKAP;C9ORF153;RANBP17;IGF2;NBEAL1;MYO5A;BRI3BP;FBXL8;POLA1;PEX5L;MYO5C;ITGBL1;ECHDC2;GNRH1;FBXL3;IGSF9B;CD200;MON1B;DHRS12;CSRNP1;SYNM;PYROXD1;GRIK5;AP4E1;GRIK3;MRPS10;GRIK1;SH3RF1;MEDAG;THTPA;PPP3CA;AKAP13;PCLO;PPP3CC;MAP1LC3A;NUDCD2;OTUD6B;HTATIP2;OXGR1;ZHX2;MRPS27;GAA;GAB3;TOX3;ARHGEF3;ARHGEF2;EEF1E1;DEPDC4;ATPAF1;TAGLN;SELPLG;CAPG;HSD17B6;MGAT5;CAP2;MAP3K2;GCA;SORT1;KLHL2;COX6C;VMP1;SH3RF2;NUDT7;KLHL5;KLHL8;TCEA3;PNPLA4;KIAA1958;MAMLD1;GRINA;UBXN2B;ZFAND4;PRDM6;TTF2;NR3C1;TBC1D31;ENPP1;IL6R;RPP38;TMOD1;GEN1;FBXW12;PCID2;BORA;MORC4;FBXW10;ACOT11;TMOD2;TBC1D2B;COX6B2;GEM;GPRIN3;TMEM254;SLFN13;CARD19;HHIPL1;PPIC;FBN3;UBA7;DDX1;C11ORF1;CACNA1A;PLD6;CACNA1C;INAVA;KCNV1;GRK3;RNASEH1;ADGRG2;SNTG1;TBC1D13;CNMD;TBC1D15;TCAF2;SYT4;PCIF1;ADA2;GVQW3;TMEM232;GNAL;TMEM237;FGF19;UBE2T;GNAS;NABP2;IFT27;MANSC1;CNTN4;MELTF;FGF11;SDK2;PODXL2;TNFAIP2;PCTP;PITPNC1;TTC27;PHTF1;LMNB1;RND1;GRM3;ADAL;TCHP;IFT52;ADGRE2;CA3;GRM7;ZIC3;RASGEF1B;MYBL1;ARFGEF3;DACT1;MKKS;DCAKD;SHROOM2;C4ORF46;SHROOM3;IRAK3;SHROOM4;TTI2;GREM2;GFOD1;NAV3;ELF4;FAM153B;FAM153A;CHI3L1;FAM72D;LDAH;SHANK2;FAM72B;PLEC;FAM72A;DNAH6;ASB13;ASB11;ASAP2;AGPAT4;POLD3;CYTH2;NWD2;OXCT1;SV2A;TBX21;TGS1;FAM241A;C19ORF73;SPOCK1;SLIT3;TMEM209;CRYM;TRDMT1;OR51E1;OR1D4;TTC13;FAHD1;EYA4;OR5L2;ZNF804B;EPOP;TBX18;USF1;POLE4;SMUG1;TBX15;ACTC1;ERCC3;ERCC4;ERCC2;PTX3;GLA;SNTB1;SNTB2;IPO13;CDA;FRMPD3;GPATCH2;XYLT1;DMP1;MRGPRE;SLCO6A1;SMC6;WDR89;ALCAM;EVA1A;MSANTD1;SCN11A;PXDC1;PRSS2;NCKAP5;CDK5RAP2;NUP210;DNAAF2;PRKCA;GTPBP1;HCFC1;BCAM;DEPDC1B;DAAM2;HMBS;FREM2;ASTN1;RHNO1;LIPT2;ANAPC13;CFH;PRKDC;PRKCZ;GJC1;FAM124A;ST3GAL5;ZSCAN12;HLA-DQA2;CEP76;HLA-DQA1;KAT14;FAM120AOS;VPS16;CEP78;LRRC37A3;PLK4;LRRC37A2;SMCP;STARD13;SNAPIN;HOMER1;HOMER2;PLK2;NR1D1;FOSL2;NFATC4;ZNF37A;ADI1;MKS1;SNAI2;CEP85;SETD4;GABRB1;SETD9;PHF1;SETD7;STON2;PYGL;SMG7;WDR44;ADAMTSL1;ZNF280D;ADAMTSL5;ADAMTSL3;PBK;RBPMS2;TIMP1;CEP55;RAB5IF;TEAD4;ZNF362;KRTAP15-1;GNL1;CDYL2;CIT;FAM210B;FAM210A;KAT2B;TUBB2B;ZEB2;AEBP2;TMSB15A;RARA;RARB;EXOC6;PLEKHO1;ANGPTL4;MOCS1;ANGPTL1;GRP;RNMT;DCAF12L2;NR1I3;TIMM9;PRUNE1;NDUFA4L2;PDC;GPNMB;OLFML3;EPYC;ABI3BP;NSD1;NSD2;RRP36;ATP5MF-PTCD1;TAF9B;FARP2;GABRA2;WDR17;ECEL1;GABRA3;G0S2;ELP5;SNCAIP;HIPK3;HIPK2;SMOC2;NFIB;JKAMP;NFIC;CLCF1;SMOC1;PLP1;CEP41;RERGL;CCDC71L;RAB3B;ANKRD13B;RAB3C;VKORC1L1;POGLUT1;CEP19;PROS1;TNC;FGF1;TM7SF3;SLC8A1;THG1L;CEP128;FGF5;NRBP2;CYSLTR1;IPO9;CYSLTR2;DEPTOR;HMGN5;SALL2;CFL2;SALL4;PLXNC1;LARGE1;MB21D2;TXNL4A;PLS1;MAP2K3;MAGI1;ZNF320;SERF1A;TLE2;SERF1B;SNRPN;MAMSTR;RALGAPA2;SKIDA1;TPM2;HARBI1;MAGI3;DIO1;GTF3A;DYRK1B;GOLGA8J;VRK1;FRMD4B;SSMEM1;THOC5;ILF2;THOC7;PYGO1;TOM1L1;PYGO2;ZNF319;RAB38;ADTRP;FKBP9;PPEF1;ZNF311;CSNK1G1;ZNF790;INSIG2;FAM218A;HMMR;ORC3;PLXNA2;MAP3K21;PPDPFL;CCDC32;PI3;SRGAP3;ZNF786;PLXNA4;MAP2K6;COA3;ZNF781;SEC16B;CCDC18;COA1;RAB4B;FANCM;TMEM132A;PYM1;SYNJ2;MAP3K15;IRAK1BP1;LRFN5;DAB1;GOLGA6B;INS-IGF2;CPD;REEP3;BCL3;BCL2;CPE;ZNF777;CSPG4;CNIH2;LAT;MAP3K11;BCL2L1;BMPR2;GAL3ST1;MCM8;MCM9;CBWD3;CBWD2;CBWD1;PIK3C2G;SYNE3;PIK3C2B;ADAMTS4;ADAMTS2;ADAMTS3;NOB1;AP1G2;VPS72;PHACTR2;EMILIN1;ZNF765;ZNF763;GAL3ST4;PHACTR4;PLEKHG3;PLEKHG1;RFC3;TRPC3;HAUS4;RPL13A;KRTAP19-8;DNAJC3;CATSPERB;MEP1B;CATSPERE;TFDP2;POLR1A;POLR1D;LANCL3;XCL1;DNAJC9;CEBPB;PLEKHH2;RPEL1;EI24;TULP4;ARPC4-TTLL3;NLRC5;COCH;TTN;STOX2;ABLIM1;RAB20;HAUS8;MSTO1;DNAJB5;VPS53;P2RY1;POLR2D;CCDC77;RAB28;PLEKHH1;STOX1;ZNF740;JAZF1;SEC11C;MGME1;PPIL1;NLGN4X;ANGPT2;ANGPT1;TRPA1;SMOX;MACC1;CEP152;FBXL14;MTOR;SNRNP40;FRAS1;DOLPP1;P2RX1;RAB12;POLR3E;CEP162;TLL2;TLL1;CCDC66;PPIL3;CCDC60;POLR3K;TPT1;NECTIN2;PANK4;SLC35B2;ISCA2;SLC35B4;WDSUB1;TRAF3IP2;PARS2;ZMYND8;CISD1;MLC1;AQP3;IFIT3;AQP1;OR52N2;FLAD1;RPS6KA2;ZNF845;OR8H1;ATP6V0E1;IL1R1;ARRDC2;SLC35C2;IFRD1;AP1B1;KNL1;CPT1C;TIAM2;NEIL3;NIF3L1;CYP2U1;HMSD;MTHFD2L;MAGEB2;GSAP;UHRF1BP1;MACF1;STXBP4;HTATSF1;PPL;STRIP1;STRIP2;CHTF8;PDCD11;TP53BP2;FAM43A;TRPM7;ZRANB3;GTF2H2C_2;TMEM184C;SLC35E1;PYCR1;KLHDC8B;DERA;TPX2;PARVG;ZNF816;ADCK1;ZNF813;MAGED4;CCSER1;LOC389199;ROBO2;TOP2A;TENM1;DET1;C17ORF75;TENM2;HIP1;C2CD3;TENM4;CITED2;ZFAND2B;NKAP;RSF1;SIPA1L2;MEOX1;SIPA1L3;GABRR2;LOC100287896;SH3PXD2B;LRRCC1;RAB8B;RALGPS2;TOP3B;VAV3;EDN2;EDN3;SLC35G3;STRADA;HEG1;STRADB;CBFA2T3;ZDHHC14;ZDHHC15;CDCP1;OR52R1;TLR5;AVPI1;MATN2;PTGER4;MAGEH1;AMIGO3;ICA1L;PTGER2;C17ORF58;PTGER3;GDPD1;ZNF3;NKD1;NOL6;DRP2;TCEAL7;CFAP298;TCEAL6;ZDHHC18;WIF1;UBTD2;NT5M;APBB1;GABRD;HDX;AIG1;MPP5;SVIP;PDP1;NR6A1;LHFPL6;VWC2;ATP5PO;RAB9A;BLID;APBA1;APBA2;KBTBD8;F2RL2;TPSB2;GUCY1B1;NDUFA12;KDM1B;HFE;ZSCAN9;HOXA11;DOCK11;PAIP2B;MAGED4B;EME1;SACS;CHRNB1;MLIP;POSTN;CHRNB4;PHYH;KDM2B;SYCE1L;LMO3;WNT5A;STIMATE;ALG13;LIFR;SHISA6;EMCN;MYCN;TIMELESS;AMPH;NUPR1;JCAD;CHRNA1;PMEL;STEAP1B;CHRNA5;CHRNA6;LPP;EFNA4;EFNB2;SCUBE3;COP1;ZMAT1;GAGE2C;CDH20;GAGE2D;GAGE2A;CPSF4;OR4F3;CPSF1;MLKL;CPSF2;CBX1;IDH2;TRPV2;MACO1;LRP1B;COQ5;SEPSECS;DIAPH2;TSGA13;XAGE5;NMUR2;LRP10;AVEN;THRA;CBY1;OR4M2;CLEC14A;HAPLN3;SNAPC5;FLCN;HK3;MFSD6;CASP8;LRP5L;CASP6;PPP2R5E;FAM86B2;LRRTM1;MCF2L;SIX2;TRPS1;CASP4;RHBDF1;TMPRSS11A;FAM86B1;AXIN2;POMGNT2;DCK;ALDH1A3;IQCK;AIM2;DDAH1;ALDH1A2;CDH10;COL6A2;IGDCC3;C14ORF39;CDH12;COL6A3;PFDN1;RBMS1;DNASE2;CDH15;HAGH;KDM7A;VAC14;LTK;ATP1A2;LIN9;FAM169A;THBS4;THBS3;RASD2;MAPK8;WNT11;CHSY1;HLX;PPP2R3C;PCED1A;TENT2;CYYR1;BUB1;GBP1;MAPK4;OPCML;KDM4D;TMEM30B;OR2T29;CYHR1;PPP2R3B;DEK;PPP2R3A;SLC4A8;FAM167A;FSIP2;USP6NL;PGAP2;NEXMIF;AVIL;TMEM97;PREX1;IGLON5;PPP4R4;SAMD12;ZNF287;WDHD1;RBFOX3;CSNK2A3;STARD9;DNTTIP2;RFX3;RNASE4;PDYN;HDHD2;RNASE1;LRRC37A;OR6T1;EML6;SLC5A8;RFX8;PRKAR1B;MYL1;AKIP1;CYP2E1;RBCK1;MYL9;PARPBP;ACTL7A;ABCB4;HHLA3;ABCB5;AGAP2;CLCNKA;FIGNL2;SLCO5A1;ABCB9;MRPL15;SLC5A3;NCAPH;MTMR7;IL22RA2;FAM221A;HSD11B2;MRPL20;C5;KLRK1;PCNX2;VTI1B;LYN;GLYATL2;CADM3;OR8B12;C5ORF34;ABCA5;COL24A1;ABCA6;EDEM1;MRPL28;NETO2;FERMT1;UCK2;DCHS2;TDP1;PSMG3;HRK;PIGS;LRRC34;PIGN;QPRT;MRPL38;PTH1R;TMEM53;PIGW;AREG;JPH1;PIGV;LMBR1;JPH3;NKRF;EFCAB1;HEY2;ZNF248;CGNL1;C11ORF24;MYOG;ARG2;GPR37;EIPR1;LRRC49;MYOF;NIPA1;TMC8;ELOVL6;TMC7;EMP3;MANEAL;PTGR1;MRPL46;SIRT2;FAHD2B;GON7;MRPL50;PIGA;KCNMA1;TMEM106C;C5ORF51;DSCAML1;KANK2;OR10H1;RNASEL;STAU2;IDUA;ZNF518B;PELI2;HTT;PET117;PTGS1;FSTL5;HLA-DMB;GGA3;SRPX2;C11ORF49;ZNF229;ANO10;DMD;CSMD3;EXTL3;MEF2D;ATRNL1;SMAGP;OR10G4;STAT3;LYRM9;TMEM62;BYSL;TTLL7;LYRM1;FABP3;TTLL3;RPL22L1;ZNF215;ZNF214;C11ORF58;ZNF695;SPSB4;ZNF211;ERO1B;ZNF691;UBE2D4;FAM228A;GPR63;ZBTB21;ZC3HAV1L;SAT2;HNMT;HDDC3;MYLK3;CXCL16;LCNL1;SESN2;SLC25A43;ZNF689;PIM3;SLC16A9;PITX2;KPNA3;NOMO2;EPM2A;SH3GLB1;AREL1;AGTPBP1;VPS33A;VPS33B;ZFP69B;FOXP4;FAM227B;FRMD1;FAM227A;OR2T5;FRMD5;OLFM3;LIX1;SLC9A8;C18ORF54;SLC9A9;ANAPC4;ANAPC5;RAD54L2;NPTXR;SQSTM1;KANK4;ARL9;ZNF672;PFKFB1;ZNF670;RAP1GAP;TMEM26;ATXN1;CNTNAP3B;DSEL;ZNF669;ZNF667;CPA6;SOCS5;BRPF1;ZBTB14;BDNF;BRPF3;ZBTB16;GOT2;FAM229B;EEF2;DCDC1;GGCT;PTPRD;PTPRC;TMEM17;UBLCP1;PTPRA;STK26;TUBGCP5;CNTNAP3;SLC25A1;ZNF512B;ARHGAP11B;CNTNAP1;PPP1R13B;CRYBG1;SH2D4A;CRYBG3;CDCA7L;CELF2;FHL1;FHL2;NGRN;MRPL1;MDK;FUNDC1;ME1;CCIN;ERC2;ZNF641;OVCH1;VEZF1;OR10A7;SLC25A15;QTRT2;PPM1B;IL1RAPL1;SNURF;DSG2;ST6GALNAC3;SLC25A11;SLC25A4;R3HCC1L;SLC25A13;PPP1R15A;RNFT2;ITIH5;GTF3C2;SLC47A1;LRP1;GTF3C5;PPM1L;GTF3C6;NDUFB3;HSD17B13;LRP2;PPM1E;RNFT1;CECR2;PARD6B;PTPRZ1;IFI16;SLITRK6;SH3BP5;LRRC8D;SH3BP4;BEND7;CNNM3;ZNF620;CTHRC1;CYB5A;MCOLN3;NDUFA6;ERAP2;ERAP1;NDUFA2;PRRX2;MBOAT4;DHODH;ZNF619;ZNF618;ZNF616;MGP;MDGA2;ZNF610;FCGR2B;SLC25A33;FCGR2C;PTPN5;SLC25A35;PTPN3;EIF4A2;SPON2;ERRFI1;DHFR2;RTCB;PRF1;GCC1;SPATA20;ZDHHC2;CCAR2;RASSF2;BPIFA3;RASSF4;ZNF724;OXER1;FAM53B;KIF21B;SLC12A6;PELO;EPHA5;EPHA7;ST6GAL2;ENTPD4;ENTPD5;SFMBT2;NSMCE2;ANK3;ASRGL1;SHTN1;FNDC4;SPATA17;PPP1R3C;PPP1R3E;THAP9;PPP1R3D;SPATA13;ZNF713;C22ORF34;ALPK3;CTXN3;TAGLN3;EPHA2;L3MBTL2;TAS2R43;PCDH10;PIK3R4;TAS2R46;WNK4;PIK3R3;CD1E;PIK3R1;DSN1;SNX1;DHX32;RAB11FIP1;ANKH;TSPAN9;ARSJ;ZNF704;ERI2;TSPAN7;ST8SIA4;ARSI;ZNF701;SYMPK;ZNF700;TSPAN2;ARSG;N4BP2;HMGCLL1;ZBED4;RAB11FIP5;CRADD;IQSEC2;XRCC4;PPP1R21;ADHFE1;ST8SIA2;XRCC2;PNMA8A;PRG4;ERAL1;PRG3;ACER2;ANLN;ATP4A;PPP1R1A;PPP1R1C;ACER3;WNK3;COL9A1;OR2Z1;COL9A3;ANKRD18B;ARMC12;LRRN1;COL9A2;MKX;KIAA0825;CD22;CCNJL;DIRAS3;CCDC122;SUV39H2;PPP1R10;CCDC125;HNF4G;KIF14;AKR1B1;CD3E;CHRDL1;CLYBL;EDA2R;ARV1;SCML2;GNGT2;SPTLC3;ENC1;CD36;CD52;MME;STARD3NL;MMD;ANO6;KIF23;MRPS6;ANO5;SORCS2;ANO2;SUPT3H;RGMA;IMMP1L;MN1;MRPS9;SAGE1;KIF2C;GLCCI1;PDZRN4;OR3A1;CD63;POPDC3;RAMP2;SLC43A2;DOT1L;CD5L;DERL1;FAAP24;NEDD9;XIAP;CAMKK1;COL19A1;STAMBPL1;CAMK2N1;HSF4;GPC2;CD59;HEATR6;RXRG;MICA;MICB;NPDC1;ERCC6L2;CAVIN3;CAVIN4;HUWE1;RPA2;PLEKHA4;PLEKHA7;DPY19L2;ZDHHC9;KIF26B;CCDC167;DCLRE1B;GEMIN2;CCDC168;OGDHL;JADE3;JADE2;IFI44L;CLGN;RGS4;CCND3;RGS2;FRRS1L;BAALC;PAMR1;KIRREL1;SLC30A9;HFM1;SLC30A8;SCARA5;LMTK2;PCOLCE;MID1;KLHL41;MID2;GPANK1;DKC1;DOK5;CCDC150;VCL;KLHL18;RTN2;NDRG4;ARHGEF26;NXPH2;KLHL15;NPR3;DDX60;RASGRP1;HCAR2;CCNB2;CCNB1;TAC3;CCDC141;PRPH;ARHGEF35;ZFHX2;CCDC138;VDR;PHF12;KLHL21;LAYN;KLHL23;BMP7;CLK4;CLK3;BMP5;INHBE;BMP4;CLK1;QDPR;BMP1;FMC1;TAB1;PRR4;SNED1;CPXM2;CHD7;BCL7A;CPT2;SFR1;GPER1;CPXM1;LRRFIP1;ZNF385D;CFAP43;CYREN;CFAP45;ZNF385A;GALNT8;ARHGEF11;UTP15;NCBP1;BCKDHB;CIP2A;DDX52;MASTL;MMP9;PJA2;RCN3;RCN1;PSRC1;RCN2;MMRN1;CDHR1;CPTP;TBC1D7;ATG4C;CFAP54;RBM23;ZP3;NUP58;CREB5;LAMA2;LAMA1;NAA20;DDX25;TGFBRAP1;DDX20;PTHLH;INS;PRTG;SH3TC1;UBE2NL;TAF1A;OR4F29;CCDC181;NUP43;PDLIM5;OR4F21;CCDC175;GALNT4;KRTAP10-7;KRTAP10-9;PDAP1;LAMB1;ATP2B1;SOD2;ACVR2B;OR4F16;CLCN5;CYP24A1;SBK1;SPATA33;FAM131B;ASB6;FAM98C;FAM98B;BUD13;TAF5;VIM;PMFBP1;CPVL;R3HDM1;CCDC171;RBM44;VIT;ZNF177;PATJ;MAML2;RPL32;CLPB;THYN1;ABAT;BACH1;BACH2;TPGS2;GPR174;GPR176;CREB3L1;STMN1;FDXR;BVES;UNC13B;UNC13A;ZNF160;ZNF705A;IFT80;SOX11;C9ORF64;DKK3;IFT81;SARNP;ANOS1;ACOT1;MAML3;HPRT1;RPL28;RNF122;TSPYL4;C1ORF194;SYCP2L;C9ORF72;SKA1;SKA2;PRDX3;CHST10;SLC19A3;CHST14;KIAA0319L;S100A11;FZD3;ZNF142;FZD4;PNO1;DNAH14;FZD8;CDC7;THAP10;PRRC2A;TMEM199;ASAH2B;GIPC3;PNOC;REL;PLCH1;REN;SERPINI1;ODAPH;HOXD9;CPEB4;GSDME;ZNF134;ELN;TRMO;ADK;ADM;FMN1;HIF3A;GLI3;TMEM186;GLI2;RNF157;FAM102B;FAM102A;LCE5A;IMPA2;RSPO2;GPR137;RSPO3;EMB;RSPO4;GARNL3;ZC3H10;TIGD2;TIGD4;ANXA3;SLC2A12;TET1;AEN;TIMM21;PRSS12;SERPINB6;TMEM177;FAM234B;SLCO4A1;PAX9;TET3;HCLS1;PLCB1;ZNF114;IVL;ENG;RNF165;OCA2;PLPPR1;AHNAK;PLPPR5;HOXD11;SBSN;HOXD10;GPR153;TMEM169;GCNT2;CHML;GPR156;BRD7;GPR155;RNF130;ZNF101;ZNF581;HSPA1L;NDE1;MYBPH;SAAL1;ADAT1;GTF2H1;PRSS35;GTF2H2;FAM71E1;AGT;SULF2;AGBL5;RFWD3;LPCAT3;VEPH1;TRMT6;GPR149;MSRB2;FMOD;CCL28;HSPA1B;MSRB1;ZNF574;BRDT;HSPA1A;CHRM3;SEMA5B;ANKRD37;PUS10;IRS1;CLSTN3;CTNND2;CDH8;TUBB8;DACH1;CDH3;CDH1;IYD;RNF19A;LZTS1;SLC15A2;RPS7;RPS6;TAP1;MITF;MOB3B;DISP1;FAM106A;CLEC4A;CACNB4;C6ORF136;CLIP4;ANKRD40;DGKK;TTPAL;ND2;INTS6L;RHCE;NOTCH1;BRI3;ASMT;CUL1;AK7;ITPRIPL2;RAD51AP1;HMBOX1;KLC2;OARD1;TBXA2R;CLEC7A;UGT3A2;IGFBP7;ZNF543;WDTC1;C3ORF80;TOR1A;CYBRD1;ESRRG;LSM4;MOB1B;ZFP69;MAFB;ITGA10;MAFG;ZFP64;CDK1;RLN3;MAFK;SERINC1;RNF185;DPP10;RNPEPL1;PTPN21;CSAG3;ADRA1A;DNALI1;DUSP14;DUSP12;SGCD;CLEC1A;HYDIN;EFHD1;INSL3;INSL5;INSL4;CHUK;RTN4RL2;KCNAB2;RANGAP1;ASPN;PATL1;NIPSNAP1;REXO5;METTL23;ASPM;METTL25;PTP4A3;TNMD;EFHC1;ANG;SMPDL3A;NLGN3;SMARCD1;SLC24A1;ACSS3;NLGN1;RNF34;SEMA3C;SEMA3A;TYRP1;ITLN1;SEMA3E;VXN;JAKMIP2;AP3M1;CHADL;ANKAR;NHS;RBBP9;MAL2;MROH6;FNIP1;CTNNAL1;CACNG4;IRX1;SMARCE1;IRX2;SEMA4A;ERVMER34-1;SEMA4D;SPAG5;IRX6;RNF25;SPAG6;IRX3;PLCL1;KCNIP4;AHNAK2;KCNJ15;KCNJ16;C15ORF32;KLF4;PTPN13;MGAT4C;KLF6;CLEC2B;KLF5;GLRB;INSM2;CDO1;CBLN3;CLEC2D;TRMT61B;METAP2;GDE1;DIXDC1;ANTXR2;LRMDA;ZNF609;VSIG1;GOLGA1;ZNF600;PTGDS;TNS3;C3ORF14;TNS2;ARL6IP6;ACSL1;SP110;MRPS18A;CMBL;MIF4GD;GBGT1;UTS2B;RRAGC;PFN4;RELCH;ZFPM2;ALDH7A1;PLPP2;PTGES;SMIM3;PTGFR;BEX1;PDE1C;INTU;MAOA;TSHZ1;IGSF1;TSHZ2;TMTC2;TMTC1;NLK;IGSF9;GMCL2;TMTC4;SGPL1;INPP5A;CMYA5;DPH3;LCN10;NAALAD2;SCAP;DPH6;TRMT1L;KNOP1;RAB39A;RAB39B;AMMECR1;NMI;PARP14;GNG11;CIDEC;OCLN;NCEH1;STAR;GKAP1;SESTD1;CCDC88C;CREBRF;PDE3A;TRMT12;OR2A12;CENPBD1;TMCC1;OR2A1;FASTKD1;SH3KBP1;ADIRF;HCCS;RPTOR;EPB41L4A;HINT1;UCHL1;KIF13B;TSC22D4;MANBA;LRRIQ1;TFE3;MSANTD3-TMEFF1;MSS51;RAB33A;IL17RA;RAD51C;POC5;FIBIN;FAM20C;RHOU;FAM20A;KPTN;SGK2;UQCR10;RAD54B;RBM15B;NPW;FAM184A;CILP2;PTCHD4;CORIN;GDF15;C1GALT1;KRT12;TJP1;MAS1;ERG28;C10ORF82;LBX2;STAC2;TRIP10;FAS;GALNT12;WASHC4;STEAP4;GALNT16;NRK;CIB2;TMEM140;ARHGAP36;TMEM144;SYDE2;NUSAP1;PDE8B;CHCHD1;CA14;CA13;ANGEL1;APLP1;NPY1R;ARID5B;KCTD1;TMEM130;SGO1;SGO2;PHOSPHO2;RGS9BP;COL4A6;COL4A5;RELL1;LRIF1;HDGFL3;ABCG2;BTF3L4;LTBP4;DTX4;DNAJC28;PDZD4;ANKZF1;ACBD7;OPN3;KLRC2;WSCD1;KLRC3;TGFB3;SMURF1;KLRC4;DNAJC11;SMAD9;HSPA2;DNAJC15;SMAD6;ARHGAP24;ARHGAP23;SMAD7;NFKBIA;TDRD1;ARHGAP31;DLG2;DNMBP;LIN28A;TP53I3;DLG4;JMY;KLRD1;OR2A7;RADIL;OR2A4;B4GALT2;DOCK5;SCYL3;MCTP1;HSPB6;USP31;USP32;CXORF65;HSPB7;PDE3B;USP39;DHTKD1;GMPPB;C20ORF203;BDKRB2;PDE4A;AOX1;BDKRB1;TAS2R3;TAS2R5;TAS2R4;KLF10;PTGIR;CAMK1D;ABCC5;TWNK;ARAP2;CKAP2;CKAP5;KLF15;HPDL;B4GALT5;KRT82;PON3;CAMK2D;ZNF195;NXN;RGS16;MOSPD2;OR10P1;DBF4B;MTIF3;NCALD;RMND5B;ACAN;GMDS;PALMD;ERBB4;MLANA;NRIP2;PRRG1;LRIG1;REPS2;S1PR1;ABCF2;ABCF1;USP25;ZNF185;CMTM3;PDE6H;NEGR1;PDE6G;USP21;B3GAT1;ZFC3H1;PDE4DIP;NAP1L2;MEIS3;GDAP1;USP29;XPNPEP3;PMP22;SPRY3;SPRY2;PDE7B;HCN1
Genes Changed In Pons Of 28 Week Old WT Mice Vs Atxn 1 154Q/2Q Mice Both Treated With Vehicle GSE114674	2360/3352	0.9999896445356763	0.9999977548837199	0	0	0.8078143006945815	8.365335484565237E-6	PWWP2B;TESK1;ISM1;NDST2;ZC3H12C;ENDOV;DPYSL4;RAVER1;FAM110C;PRKACG;FGFR1OP2;AKT3;SMCO3;BBX;PGLYRP1;FNBP4;ATG3;SAP30BP;UNC5B;CACNA2D3;DHDH;PHKA1;ZNF14;TFR2;FEZ2;FAR1;AGTR2;TMEM126B;PLBD2;SF1;RABL6;ZNF28;NPRL3;LYPD1;PDGFA;ZC3HAV1;PLA2G5;PLA2G6;PLA2G7;DEDD2;ADAMTS16;ADAMTS19;ADAMTS18;PDGFD;SYNDIG1;SFN;TOE1;GSTM2;JUN;GSTM1;PRPF38A;BTBD17;NEBL;CYP4F2;NR2F1;EIF2AK2;EIF2AK4;NR2F2;CYP4F8;AIF1L;NR2F6;MOV10;VANGL2;AGO4;FXYD3;FXYD6;SFXN1;FAT4;DZIP3;GSTM5;ACHE;KCNC1;BHLHE41;SHB;PRKAG3;SHD;MED12;SHE;SHH;NHSL1;NEFL;NEFM;NEFH;DLGAP2;ZNF488;SLC18A2;SLC18A3;PCMTD1;ZNF483;METRN;KIAA1143;TEX15;SLC39A12;GMIP;MED26;PGM2L1;MED23;TMEFF1;TMEFF2;SDHAF3;MMP17;PLSCR4;PXDN;RAPGEF1;RAPGEF2;SLC18B1;ERGIC3;CRYAB;PAFAH1B3;CHST2;TRUB1;CRB1;ZSWIM1;KCNA1;KCNA2;DLST;KCNA6;FAM117B;RIDA;ADAM23;SPOP;SPP1;ZSWIM8;PLAGL2;STX5;RICTOR;STX4;ZSWIM5;RIC3;MBD5;SNX22;WTIP;TARBP2;SLCO3A1;ADGRL4;YPEL5;LGR5;YPEL3;ADGRL3;YPEL2;ALDH1L1;KCNG4;FBXO25;IL1RAP;MSI2;PLOD1;APEH;FADS2;LAPTM4B;TOM1;ADORA1;NUDT17;FADS1;ZNF442;KCNH3;FBXW7;IST1;CTNNBIP1;FBXO17;CNPY1;FBXO10;CASD1;VMAC;TPST1;JAML;PKP4;ZNF436;SRSF5;LY6H;CHODL;KMT2D;KHDRBS2;KHDRBS3;CREBL2;LIN7B;SPATA7;SLC9A3R2;IGSF21;SLC9A3R1;NDOR1;HNRNPDL;MOBP;ZNF429;ZKSCAN2;SMYD1;ZKSCAN4;SMYD3;IP6K1;GRIA3;IP6K3;ZKSCAN1;GRIA4;SLC14A1;TMEM120B;RASL10B;FUS;HTR1D;HPS1;HTR1A;LY86;HTR1B;CORO2A;CORO2B;FBXO31;IGSF11;IGSF10;BFSP2;LRCH2;SH3BP5L;SON;DMXL1;SP7;HPSE;OSBPL1A;LRCH3;SPRN;BCAR3;PIWIL2;SNAP25;GPR89A;KCNK9;ONECUT2;ONECUT1;ECE2;HTR2A;TSPAN12;RLBP1;PTER;SPR;ZNF408;PRADC1;PPP6R2;NEO1;SLC36A1;SMIM13;SLC36A2;GRID1;ACTR5;ATRX;ITGA1;ACTR8;RRM2B;SMCR8;TRIM59;NAF1;BCAT1;SPACA6;TNFRSF21;CERS2;TRIM56;ITGA9;CARNMT1;MGRN1;FOXRED1;ZNRF2;PHKG1;KCTD21;NNAT;ATXN1L;E2F3;IGF2BP3;DRAM2;E2F5;TSPOAP1;EIF4B;UBQLN2;NTRK1;NTRK2;FEM1A;MID1IP1;MAP1LC3B2;SYT16;CABLES1;KIAA0232;EXOG;TM6SF1;CABLES2;HCRTR2;HCRTR1;SYT17;MFSD14A;MCM3AP;TSPAN14;NAGK;SUCLA2;TRIM39;SST;TRIM36;TRIM37;ZNF853;TRIM32;TRIM33;CPNE9;SLC23A2;CERK;CCDC89;CPNE7;MT1M;PPAN;CCP110;MT1X;LDLRAD4;IKZF2;IKZF4;IKZF5;PEX26;HERC5;HERC4;EFR3A;MT2A;LGALS1;CDC23;PEG10;CDC26;CPNE1;TRIM25;EPC1;FBXO6;EPC2;THSD7A;ATXN7L2;CCDC92;TRIM21;TBC1D22B;MFSD2A;ARL10;KCNK13;CIRBP;CYP39A1;MT1A;CRISPLD2;ADGRB3;PPA1;KCNQ3;MT1F;MT1G;KCTD14;FLYWCH2;MT1H;KCTD11;TRIM16;MT1B;KCTD17;RIN2;CCDC82;EIF1B;KCTD18;MT1E;NUMBL;TMEM63A;NRN1;SDC4;USHBP1;CWF19L2;LPAR1;NEU2;NKAIN2;PGS1;SEC14L2;NKAIN1;SYNGR1;KCNN1;KCNN2;APOE;KCNN3;B4GALNT4;SLC10A4;RTBDN;STAT5A;BBS1;NTNG2;STAT5B;FAM78B;APOBEC3H;FAM78A;TNFSF13;RANBP17;SMARCA1;FER1L6;HARS2;PTK2;MED13L;BST2;MSRA;AIMP2;PEX5L;CALY;NDUFAF5;MRAP2;CD200;APOBEC3B;FBXL6;SUGP1;ACY3;CSRNP2;SYNM;WFDC1;B3GNTL1;SH3RF1;MEDAG;AKAP13;KCNT2;CRTAC1;RAC3;SDF4;GIT1;PCYT1B;PCYT1A;GAA;KIF7;TOX3;GAL;PITPNM1;TAX1BP1;ARHGEF4;TLCD1;ATPAF1;NAPB;GPALPP1;FITM2;NAPG;MFSD4A;RELN;MGAT5;ORMDL3;EPS15;MFSD4B;SORT1;TMEM176A;PCDHB15;PCDHB14;PNMA3;PCDHB12;PCDHB11;C9ORF116;KAZALD1;GRIN1;KITLG;TFAP4;KCNS1;KCNS3;CACHD1;GRINA;NARF;NUP188;ICE1;PCDH11Y;ZFAND4;PCDH11X;ZFAND5;WASHC2C;ETS1;LOXL1;WASHC2A;PPIP5K2;ENPP1;NRTN;TMOD1;CARD10;IL4R;MORC4;ADAM11;TBC1D2B;COX6B2;TMEM250;GEM;DHDDS;POU3F4;ADAM19;EEF1A1;PCP4;TMEM256;SHQ1;TBC1D20;GPRIN1;DNAJB11;MAP7D2;DENND6B;CACNA1B;CACNA1D;PLD6;BHLHE22;CACNA1H;RAI1;GRK3;ADGRG1;ADGRG2;IRAK1;CNMD;MORC2;MFAP3L;TBC1D16;SYT4;SYT3;SYT2;CNTN6;CAV1;PCIF1;RARRES1;CNOT10;HOOK3;SYT7;TMEM230;UBE2W;GNAL;NAT8;NAT1;UBXN11;NAT2;FGF18;GNAS;CNTN3;FGF12;FGF11;SDK2;GALK1;PODXL2;TNFAIP6;LDB1;HP1BP3;TCHH;LDB3;GRM1;PITPNC1;PHTF1;RERG;TTC28;GRM3;EEF2K;CA2;RASGEF1B;RB1CC1;GRM8;CA7;DACT2;DACT3;MYBL1;MKKS;NAT8B;C4ORF46;NAV1;NAV2;TENT5A;ETV3;ETV4;EPN2;EPN3;GFOD1;NAV3;SETBP1;CAT;IFIT1B;CHI3L1;ZMYND11;LDAH;CUEDC1;DNAH7;RAP1GDS1;ASB13;ASAP1;ASAP2;RNF7;PPOX;AGPAT2;RNF5;PSMB10;RNF2;AGPAT4;CAND2;GK5;NWD1;TMEM201;NWD2;SV2C;SV2B;GNG5;PABPN1;SV2A;TGS1;SPOCK2;SPOCK3;SLIT1;SPOCK1;DNAI1;TRDMT1;ATF7IP;HSD3B7;ZNF804A;SLC50A1;EPOP;USF1;HS3ST2;REST;UFM1;TEC;ERCC3;TNIP1;SIMC1;ACKR3;ERCC5;NRDE2;XYLT2;XYLT1;WDR83;DMP1;GPATCH4;FGFRL1;EPS8;NYNRIN;EVA1A;GJA5;AP1S2;PXDC1;NCKAP5;GAMT;NUP210;PRKCB;MAP1S;PRKCD;REV1;ATG12;HCFC1;GABRG1;BCAN;DEPDC1B;DAAM1;DAAM2;ZSCAN21;ZSCAN25;FREM3;ASTN1;ZNF397;TPH2;ANAPC13;LRPAP1;PRKDC;XPA;PHYHIPL;XPC;PRDM11;MTDH;GJC3;FLRT2;TTPA;ST3GAL4;VPS11;PCDHA5;ST3GAL5;GSG1L;ST3GAL1;CEP76;VPS16;ZSCAN18;HOMER1;GTF2IRD2;MCAM;SETD1A;IRF2BP2;CGN;FOSL2;HNRNPL;GJB1;GJB6;PCDHB6;PCDHB5;PCDHB4;CEP85;PCDHB3;SETD5;PHF2;NRSN1;YJEFN3;DENND1A;SETD6;CHM;GPT;STON2;PYGL;KRI1;WDR46;ABCC12;ZNF280D;ADAMTSL5;C1QTNF5;PEA15;TCTN1;TK2;RRP15;TIMP4;ZNF366;RAB5IF;GRAMD2B;EXOC7;ASH1L;FAM126B;COQ10B;WDR33;TUBB2B;TUBB2A;AEBP2;PLEKHO1;ANGPTL4;PLEKHO2;RCCD1;GRAMD1B;WDR26;NDUFA4L2;FAM214A;PAPSS2;CKB;SLC17A8;PAIP2;LDLR;WDR17;WHRN;MCF2;PCGF2;ECEL1;WDR12;DHRS3;GATM;SMOC1;PCYOX1L;PLP1;CEP41;TMEM39B;ZNF335;ZNF334;TMEM229B;MROH2A;RAB3B;MTFMT;UBP1;FGF1;VIRMA;EDC4;NPEPPS;PPP1CC;IPO9;DEPTOR;LAMP1;CFL2;MPC2;PLS3;SLC39A8;PLXNC1;TXNL4A;HMGN3;SLC39A1;PCDHAC2;SLC39A4;PLS1;PCDHAC1;KCMF1;COL27A1;SNRPN;TMEM178A;USP4;TPM2;DIO2;GOLGA8K;TRAFD1;FRMD4B;LEMD3;LEMD1;HIC1;TLE6;TOM1L2;GOLGA8B;RAB30;RAB37;ZNF319;ZNF799;TOX;CSNK1G1;RTN4R;BRSK1;MAGEL2;CCDC25;UBR3;BOLA2B;SCRT2;ORC3;PLXNA2;PLXNA1;TPPP;SRGAP3;ZNF786;RAB6B;SRGAP1;TRAPPC2;AKIRIN2;TMEM132C;FANCM;CCDC13;TMEM132A;SLC4A10;PYM1;TRAPPC9;NBDY;SCRT1;GOLGA6A;REEP1;GOLGA6C;LRFN5;GOLGA6B;LRFN4;SLC7A6OS;LHX3;REEP5;LHX2;GOLGA6D;CPD;P4HA3;ZNF778;LHX5;ZNF777;LHX4;DRC1;COPS9;SLC48A1;DIDO1;GAL3ST1;MCM9;CEP164;UFSP2;ZC3H6;UFSP1;PIK3C2B;TRO;ADAMTS4;ADAMTS2;PSTPIP1;NOB1;RNPEP;PHACTR3;WDR6;HMGCS2;GAL3ST4;RFC3;TRPC6;CCDC34;HMGCS1;DIS3;CHPF2;BPGM;C1QL3;NEMP2;TST;CCDC74B;CCDC74A;POLR1C;CRH;PECAM1;LANCL3;LEPROT;HDAC8;FBXL20;SELENBP1;ABLIM3;ASTE1;HAUS8;POLR2A;RAB29;ALOXE3;CCDC71;PLEKHH1;ZNF740;DRGX;SEC11C;MGME1;SMOX;CYP51A1;PML;RAB10;TNRC6C;DNAJA4;RAB15;VAPB;ASXL3;ASXL2;TLL1;TPT1;TNRC6A;IFI27L1;TCERG1;IFI27L2;HDAC10;ZMYND8;MLC1;AQP4;IFIT1;IFIT3;IFIT2;KIAA0930;NIPAL4;PNN;FRAT1;NIPAL2;FTH1;ICOSLG;PDK1;SRRM2;COG7;ARRDC1;COG4;TANGO2;ARRDC3;P3H3;CPT1C;NEIL2;HSBP1L1;ZNF830;STXBP2;PPL;CRHR1;CBARP;STRIP1;ZNF827;FAM43B;ARGLU1;TRPM3;MAGEE1;PUM1;TRERF1;SNAP91;PUM2;PM20D1;RPS27;ZNF816;ZNF813;CCSER1;DCP1A;TDGF1;TECPR1;ROBO2;ZCCHC12;TENM2;ROBO4;TENM3;CITED1;RSF1;ZCCHC18;SIPA1L2;MEOX1;SPPL3;ZCCHC14;ROBO1;GABRR2;SLC22A17;SH3PXD2B;TMED8;IZUMO4;EDN3;PARP9;ZDHHC16;ITFG1;CLDN11;SLC22A23;C2CD4D;NFX1;RGS7BP;RAB7B;VGLL4;AMER3;GUCY2D;ZDHHC20;AMIGO1;PTGER3;ZDHHC24;ZDHHC22;NOL3;NOL4;GUCY2F;NKD1;NOL6;CST3;KIAA0513;TCEAL6;ZDHHC18;NT5E;EGFLAM;TCEAL5;TCEAL1;EMC3;SUSD6;METTL6;NT5M;SPTSSB;GABRE;SH3BGR;MPP2;MTX3;SUSD2;XPO7;LHFPL3;SORBS1;MPP5;SVIP;MPP6;KBTBD4;QPCT;RAB9A;APBA1;MEGF8;APBA2;F2RL2;RAB9B;MPHOSPH6;FCMR;HFE;ARHGDIG;CCDC28B;CCDC28A;AMOT;DOCK10;HELB;CHRNB2;NOM1;GUCY1A1;PHYH;SZT2;KDM2A;KDM2B;HGF;LMO2;WNT5A;ALG14;STIMATE;KAZN;SHISA4;TRAPPC2B;LIFR;SHISA3;ACYP1;ATP1B2;SHISA2;ATP1B1;ALG10;SHISA8;RSBN1;SHISA6;MYCL;EMCN;PRPF6;SRARP;JCAD;RASL12;CHRNA5;CABP7;CHRNA4;CHRNA6;LPO;CABP1;EFNA5;COP1;HRH1;EFNB3;SCUBE1;UBB;CDH20;ZMAT4;CDH22;UBC;GAS2L1;BPTF;SPECC1;CBX8;CYP2J2;CPSF4;CBX7;CPSF1;IDH2;KLHDC1;EIF2S1;DIAPH1;DAO;FAM163A;CRYL1;MAP6D1;FGFR3;ZSCAN2;GPSM1;THRA;SOWAHB;MEGF11;DBH;OPLAH;HAPLN4;HAPLN2;MFSD8;SPRED3;FLCN;CASP7;DBP;SIX4;NOS1;AKTIP;LSR;AXIN2;POMGNT2;SAFB;LSS;DNM1;CASQ2;CDH13;TERF2IP;COL6A5;MYH7;RBMS3;DDC;HLF;NRXN3;ETFDH;ATP1A2;FAM169A;MAPK8;RASD1;FAM120C;SAP30L;SNCG;CHSY3;CYYR1;LURAP1;GBP4;MAPK4;VAT1L;OPCML;ZNF286A;KDM4C;PPP2R3A;FAM167A;DES;KANSL1;PPP2R2C;PPP2R2B;ATP13A4;ATP13A3;LPIN3;PID1;NEXMIF;TMEM97;LIPA;CLDN1;TMEM91;SCAMP5;SAMD14;LSM11;UBASH3B;IGLON5;TMEM8B;GBP6;STARD3;STARD4;GBP7;RBFOX3;HPCAL1;DICER1;PDYN;EML1;RNASE1;OR10AD1;SLC5A7;MOSMO;ETHE1;PSME1;PADI2;SPARCL1;GRID2IP;MTMR1;MTMR2;HS3ST3A1;MTMR3;ABCB1;ABCB7;TTYH1;ABCB4;HPN;ABCB9;TAPBPL;SLC5A3;MTMR6;HSD11B1;PCNX4;UGT8;PCNX1;KCNMB4;COX1;AMZ2;RHBDL3;VTI1B;CTC1;NGFR;MYH7B;ZNF263;C5ORF34;PMM1;CADM1;EDEM1;NETO2;GRIN2C;GRIN2B;PCDHGA10;ABTB2;PCDHGA11;GRIN3B;FAM135B;FAM135A;NOX4;DCHS1;PRRT4;ZBTB8B;DMRTC1B;PIGS;LAD1;ZNF251;ZNF250;GPR21;LRRC38;TUT4;QPRT;LRRC4;TDRP;TMEM52;RCSD1;JPH1;AACS;TMEM47;HEY1;B3GALT1;SH3BGRL2;APPL2;CGNL1;UPF2;DFFA;GPR37;LRRC46;ELOVL4;MYOC;ELOVL5;LRRC49;VWA5A;ELOVL6;TMC7;ELOVL7;F3;PTGR2;FAHD2A;TMC3;FAHD2B;GPRC5B;MBLAC2;PIGA;CDC42EP2;SLC29A4;VAMP1;HAP1;SMTNL2;DSCAML1;VAMP5;SLC29A2;RNASEL;GOT1L1;MYRF;STAU2;ZNF518B;GLRA3;UNK;BTAF1;EXTL1;TMEM65;CARNS1;MICALL1;PMS2;CSMD3;SRSF11;SRSF12;EVC2;P2RY12;SLC16A1;LRRC29;STAT1;LYRM9;TMEM62;CASTOR1;PLXDC2;TMCO4;LRRC20;FOXR2;TTLL7;LRG1;FABP5;C4ORF3;ETFBKMT;ZNF213;C11ORF58;CCNT1;FAM13C;GPR62;ZBTB22;TSEN2;SAT1;FOXQ1;EIF4ENIF1;SESN2;SLC16A6;LEPR;FBRSL1;MTREX;ZNF205;ZNF687;EPM2A;C11ORF87;FOXP4;OLFM4;ADCYAP1;OLFM1;MAG;FRMD5;SLC9A5;FRMD8;HAT1;MAL;ANAPC5;PVALB;ANAPC1;KANK4;C11ORF96;RNASEH2C;BEAN1;PFKFB3;LRRC57;TUBGCP2;ARL3;STK39;GPR85;ATXN1;ZNF669;THEM4;MBP;THEM6;SLC38A5;ZBTB18;ZBTB17;TIA1;BRPF3;DCDC2;ZBTB12;ZBTB11;KY;QKI;ZC3HC1;PTPRD;KIAA1755;CXCL12;RGCC;SLCO1A2;MDM2;NFE2L3;NFE2L1;ARHGAP11A;SLC25A1;ZNF512B;CNTNAP1;ST6GALNAC2;FLT1;CELF2;FHL1;RASGRF1;NRARP;NADK2;ME1;PMEPA1;HMG20A;UPP1;SPG11;ZNF641;DGCR2;PELP1;PEG3;VPS37B;KSR2;SLCO1C1;GIGYF1;SLC25A18;ZNF639;IL1RAPL2;IL1RAPL1;ST6GALNAC3;CNTNAP4;SLC25A13;PPP1R15A;RNFT2;GTF3C1;ITIH3;GTF3C4;ZBTB49;ZBTB48;ZBTB43;KATNB1;LRP4;ZBTB45;CXXC5;SLC25A29;KIAA1328;ZNF629;FCHO1;TP53INP2;TIFA;CDC37L1;BEND3;LRRC8C;LRRC8A;SLC25A22;SLC25A25;SH2B2;CTHRC1;AKAIN1;BEND6;METAP1D;TIE1;FOXJ3;ERAP1;LYSMD3;NELL2;SNRK;PC;ZNF616;ZNF613;CDR2L;MDGA2;MDGA1;SLC25A33;PTPN3;EPHB6;LPGAT1;RETREG3;CCNI;RGSL1;ZAN;PLEKHB1;TXNDC11;KEAP1;TXNDC16;CCAR2;ZDHHC4;RASSF2;RASSF3;RASSF4;CHORDC1;FAM53B;FAM53A;ACAD11;SCN1B;EPHA5;PAQR8;PAQR6;ST6GAL1;ENTPD2;PAQR7;ENTPD3;PAQR4;ZFP1;ENTPD4;ENTPD5;SFMBT2;RSAD1;MMD2;ANK1;ASRGL1;GCAT;FNDC5;THAP3;PPP1R3F;SHTN1;STX1B;FNDC4;SFRP2;ZNF717;IFI27;PPP1R3C;SPATA13;ULK3;LAP3;TAGLN3;CCNO;EPHA2;PLEKHD1;L3MBTL3;L3MBTL2;PCDH10;PCDH15;RTF1;CD1D;EVPL;PCDH17;DHX32;ZNF707;DHX33;PCBP3;ZNF706;PGBD5;MIER3;MICAL1;ZNF704;ARSK;PENK;ST8SIA5;TSPAN5;TSPAN2;ARSG;OR7D4;RAB11FIP2;RIMKLA;N4BP2;RIMKLB;ARSB;SNX5;ZBED4;RBM11;WWTR1;IFITM10;IQSEC1;INTS2;IQSEC3;LRRN4;ST8SIA3;DCLK3;HSPA12A;C7ORF61;TF;TH;WNK1;PPP1R1B;COL9A3;COL9A2;SCN2A;RETREG1;KIAA0825;VSX2;BARHL1;BARHL2;TMEM151B;USPL1;PPP1R10;SUV39H1;PTPRN;PTPRO;PTPRJ;WASL;BMI1;SLC7A10;PTPRH;EDA2R;ARV1;SCML2;STBD1;NCS1;ARIH2;CD38;KIF1C;QSOX2;CD34;LMCD1;UTP14C;CCDC112;NCOA1;NXPE3;ANKDD1A;MME;STARD3NL;ANO7;ANO4;ZFY;MRPS6;TMEM150C;ANO5;ANO3;MRPS9;CAPS2;CD63;PNCK;DOT1L;PGRMC2;DGLUCY;CD55;GCH1;MOG;AKR1C1;CRIPT;AKR1C3;AKR1C2;ND4L;AKR1C4;NLE1;PLEKHA7;PLEKHA8;RGP1;ZDHHC9;GPAM;FKBP1B;FAM171B;SPC24;PLVAP;WWC1;CCER2;KLHL35;JADE2;CLGN;RGS4;NPPC;FRRS1L;KIF5C;PPME1;CAPN5;BAALC;OSTF1;ACAA1;PAMR1;BAHCC1;SBF2;SH3GL2;RGS6;RGS7;PDGFRA;HFM1;SLC30A4;LMTK3;RPGRIP1L;WBP11;MR1;RUNDC3A;TANC2;ERMN;MID2;TANC1;DOK3;DOK5;VCL;RTN2;RTN3;NDRG4;CALCA;CCDC142;NDRG3;CALCB;ARHGEF26;NXPH2;ARHGEF25;NXPH3;CHAT;PROZ;SLC1A2;KLHL11;SLC1A4;NDRG2;DDX60;TAF5L;RASGRP3;ENHO;CALCR;CHAD;KIF3C;NXPH1;CCDC141;BRINP3;PACSIN1;PRPH;GGT5;ZFHX3;VDR;SLC52A2;PHF12;KLHL22;LAYN;NFXL1;SLC52A1;INHBB;ISG15;KLHL24;INHBA;MT3;CLK4;PHOX2B;PHOX2A;QDPR;APPBP2;LGALS3BP;RBM27;RTP4;RBM26;DDX46;CHD9;MAST1;DDX42;ATP2A2;CHD2;TMEM191B;CALB2;ARMH4;CALB1;ABHD16A;MLST8;ZNF385B;ARMH3;YWHAG;GALNT9;BCKDHA;HS3ST3B1;DDX58;PLA2G4E;ARHGEF19;UBE2QL1;GPCPD1;SSTR3;RCN1;RCN2;CHDH;IRF7;ATG4C;CCDC190;MVD;INA;SCN4B;IRF9;PAOX;CCDC187;MVK;PARG;CSTF2T;HMGCR;ATP2C1;SAMHD1;CYGB;PTHLH;CLN5;ACVR1C;CLMP;MARVELD1;TAF1C;CLMN;MARVELD3;CCDC181;EPS8L2;PDLIM5;CCDC184;MDH1B;CHGA;RBM38;MBTPS1;EGF;TAF13;MX2;GALNT1;MX1;ATP2B2;IRGM;MAPK12;PROB1;SBK1;FAM131C;FAM131B;ASB7;ASB4;QRICH1;THRSP;RBM43;MAML2;TRRAP;STMN4;DCAF5;BACH2;TPGS2;RNF115;RNF114;SOX17;SOX18;STMN1;PIP4K2A;DIP2A;ANKS1B;CHGB;GPR179;PRIMA1;UNC13C;ZNF160;MED9;IFT80;SOX11;SOX10;UNC13D;DKK3;KIAA1217;NISCH;TYRO3;ACOT2;ACOT1;SPIN2B;PRR18;SPIN2A;MAML3;PRR12;ALG10B;CDC42SE1;ZNF155;C1ORF198;ENDOD1;SLAIN1;C9ORF72;SKA2;RIC8A;CRACR2A;S100A13;ZNF148;S100A10;SLC19A2;CDK19;ZNF142;CHKB;SLC16A11;PRDX6;PRRC2A;FA2H;GLUD2;GIPC3;SLC6A9;SSPN;CDK10;PLCH2;CDK14;CPEB4;RET;ITK;TINAGL1;TCF24;ADM;TCF20;SLC6A1;PFAS;SLC6A2;SLC6A3;RNF157;LFNG;C16ORF70;ZCWPW1;ING5;TRIM9;FAM102A;TRIM7;CSRP1;TRIM5;RSPO2;GPR139;RNF150;AP3S1;GPRASP1;LDLRAP1;GPRASP2;RNF152;GPR135;SERPINB1;MIOS;TESC;EN2;TET2;TET1;BACE1;RNF169;MRAS;IVD;TET3;ENG;ZNF112;SF3B2;ASAH2;PLPPR1;CTDP1;PHLPP1;TRIM16L;PLPPR3;PLPPR4;PLPPR5;BCLAF1;CHN2;BRD9;CHML;METTL7A;GPR156;RNF130;SF3B1;GPR158;SERPIND1;FMO1;TRMT1;C1ORF21;GPR4;PRSS35;NMNAT2;GPR3;POU4F2;AGT;AGBL5;XAB2;RLIM;FILIP1;RNF141;CCL28;ZNF575;LAMTOR5;ZNF574;CHRM2;SEMA5A;DGKE;TOR2A;ATP8A2;DGKD;ANKRD35;CLSTN2;IRS1;CHRM4;DGKA;CHRM5;RTKN2;EPX;FAM107B;CDH6;GRB14;APMAP;CDH2;CHP2;STK32A;LZTS1;ZFP37;GYG1;ZNF560;NKX6-2;ANKRD44;SEMA6D;ANKRD45;TAP1;TEX2;MOB3A;TRAIP;ARMCX4;ARMCX1;KIAA1614;C1ORF115;STIM1;ARMCX5;ND1;TNIK;ND2;INTS6L;ND4;ZNF551;METTL2B;SEMA7A;MINDY4;NOTCH1;ABHD4;C3ORF70;AK3;MRI1;ABHD6;AK4;RASAL1;ABHD5;AK5;KRBA1;RAD51AP1;HMBOX1;BAG4;ZFP57;NEUROD6;C1ORF109;NACC2;BAG1;ABL2;SLC15A4;ANKRD34B;FN3K;ANKRD29;ANKRD27;C3ORF80;PPAN-P2RY11;ATP8B1;ESRRB;ESRRG;TVP23B;CYP4F11;TVP23C;ADAP1;MAFA;CYP4F12;BTBD8;ZZEF1;CHERP;CDK9;CDK8;RCAN2;CNOT3;ZFP64;RNF182;RLN3;SPIRE1;XAF1;TUBA8;ALK;SRXN1;DUSP19;GADL1;PTPN20;ADRA1D;DUSP14;SART3;PSD2;SGCB;EFHD1;PGPEP1;SGCG;TAPT1;REXO1;SORD;ZFP92;KCNAB1;KCNAB2;DUSP26;ADRA2A;ZFP90;METTL22;EVC;ASPG;IL3RA;ZNF513;EFHC2;ASPA;CNGB1;NLGN3;RNF31;GTF2A1;NLGN1;LUZP1;CLEC2L;SEMA3D;NDNF;SEMA3E;AMBRA1;VXN;JAKMIP3;AP3M1;HIRIP3;MROH5;ZNF507;NHS;TNNI1;MROH7;DCAF10;ACSS1;CACNG2;SPAG9;IRX2;KCNJ10;IRX5;SPAG5;RNF25;SPAG6;IRX3;PLCL1;IRX4;KCNIP4;KCNJ14;AHNAK2;KCNJ16;CDC42BPB;KLF4;OXR1;TPCN1;CUL4A;KLF8;GLRB;SYCP3;CDO1;PFKM;MYORG;CBLN1;GLTP;VIPR2;CMAS;SPARC;GDE1;PKD2L1;ANTXR2;RAPGEFL1;SOX3;CYP4Z1;EDNRB;ZNF606;CHEK2;ZNF605;INSC;DPF3;SOX8;CDON;TNS1;CMC2;OXSM;MCCC1;ACSL3;MIF4GD;CYP27A1;UTS2B;ARC;MARF1;PLPP4;XRN1;PAPPA;XRN2;VDAC1;ZFPM2;ZFPM1;LLGL2;NECAB2;CDS1;SMIM3;BEX2;BEX1;IGSF3;HEPACAM;MAOA;IGSF1;EIF5A2;TRMT2A;NLK;IGSF9;KLK6;TMTC4;CYP4X1;INPP5A;SCAP;ASL;DPH7;GPM6B;NTSR1;BANP;NTSR2;ZRSR2;NMB;PTPRN2;BCL11B;TREX1;INSR;PDE2A;DDIT4L;CIDEB;PARP14;PARP12;UBAC1;SPART;OCLN;DMRTC1;STAR;GKAP1;GOLGB1;TMCC2;CORO7;ANP32B;ITM2A;CC2D1A;CUTC;ITM2C;ACVRL1;DAZAP2;CLIC4;FASTKD1;HILPDA;EPB41L4B;AUH;ZMYM3;ZMYM5;KIF13B;CC2D2A;TSC22D4;PACRG;PRMT1;RHOG;NME4;NAALADL2;PACS2;TNNT2;FAM181B;FAM20C;RDH5;FAM20A;KPTN;SLC20A1;PAPLN;RBM15B;FAM184A;AAMDC;RANBP3;PCP4L1;LBX1;ETNPPL;STAC2;TRIP12;TRIP13;B9D2;ZNF354A;ZNF354C;ZNF354B;GALNT13;GALNT16;GALNT18;NPY2R;TMEM140;ESPN;GALNT10;RDM1;ARHGAP44;POGZ;CMTR1;TMEM14A;WASHC1;SLX1B;ANGEL2;PAM16;ARID5A;TRNT1;KCTD3;IPCEF1;TMEM130;TMEM131;ALDH3A1;PREPL;LMX1A;FAM185A;SELENOP;SCG5;CMPK2;ELMO3;SLX1A;LMX1B;SCG2;USP53;NTM;BTF3L4;DNAJC25;CPLX2;PLCXD1;CPLX1;CSF2RA;NALCN;DNAJC28;STK3;TMEM125;PODXL;CASKIN2;DNAJC21;EP400;ZC3H18;STAP2;USP51;DMAP1;ZC3H15;ENKD1;RAP1GAP2;ACBD5;LRRC75A;PTCH2;SSC5D;ACSF3;ACSF2;NMRAL1;SMAD7;DLG1;LIN28B;DLG2;TMEM114;NR4A3;RADIL;ABCD2;PCDHGB7;DOCK3;PCDHGB6;USP31;PCDHGB2;ELAVL4;SLC2A1;SLC2A4;PKD1;ELAVL2;CKS1B;TMEM100;SENP7;ALDH2;CYP4V2;PDE4B;AOX1;MAN2C1;KLF10;PCDHGA8;USP47;PCDHGA6;CAMK1D;DESI1;PCDHGA4;USP42;PCDHGA2;ARAP2;ARAP3;URB1;ARID1B;PCDHGA9;PALLD;EHHADH;TRNP1;PCDHGB1;LUC7L3;USP41;B4GALT4;HCN4;POLDIP3;PALM3;IER5L;MOSPD2;LCAT;WIZ;SPG7;USP18;DLL3;PRRG4;NT5DC1;PALMD;NRIP2;LRIG1;S1PR1;NRIP3;PDE6C;STOM;CAMK2G;ABCF1;RWDD4;ZNF184;POLM;LGI4;CMTM5;USP22;CADPS;LGI2;PDE4DIP;SGPP2;DLK1;GDAP2;FMNL1;NEURL4;NEURL1;PMP22;PDE7B;HCN2;HCN1
Expression In 10 Wk Frataxin KO Friedreich Ataxia Mice GSE31208	2391/3747	0.9999896449772293	0.9999977548837199	0	0	0.5484541292819202	5.679284402004555E-6	SCOC;ALKBH7;ISM1;ZC3H12C;COMTD1;ALKBH4;PRKACG;FAM110B;GPBP1;C3AR1;CKMT1B;MLYCD;SMCO1;ATG3;PRKAB2;UNC5B;CACNA2D1;BCR;CH25H;ACE2;DDIT3;ORAI3;TMEM126A;JTB;PLBD1;VOPP1;FAR1;TMEM126B;ATF5;CLOCK;ATF6;OPTN;PLBD2;SF1;SKAP2;UNC119B;TPRG1L;PDGFA;GATA4;ZNF23;PLA2G5;GATA2;ZNF25;PLA2G7;CIAO1;SULT1A1;AFMID;RNF217;MOV10L1;SULT1A4;SULT1A3;SULT1A2;GSTM2;JUN;GSTM1;NEBL;MTERF2;FUCA2;NR2F1;ZNF32;C12ORF73;C12ORF75;CYP4F8;BTBD10;PPFIBP2;PKIA;AGO2;C6ORF89;NMT2;SFXN4;FXYD6;STRN;PKIG;GSTM5;ARHGAP9;NUDT4B;BHLHE41;PRKAG2;TFCP2L1;SHB;MED15;CASP14;ATIC;TCP11L2;C19ORF12;LIN52;DUSP4;MYBPC3;DUSP3;MYBPC2;METRN;TEX10;SPHK1;MMP10;TOMM40L;MED29;SETSIP;DUSP7;MMP12;PHF20L1;SLC7A5;SLC7A6;SDHAF3;PTRH2;RAPGEF2;L2HGDH;PPARA;RAPGEF3;ATL3;SYNPO2;TSR3;WNT8B;KCNA5;SDAD1;CENPA;SLC7A1;FAM117B;SLC7A3;RIDA;FRZB;PLAGL1;SPP1;BID;ZSWIM4;P4HTM;JAM2;JAM3;EGLN1;EGLN3;MBD5;SLF1;SLF2;CKMT1A;MBD1;APEX2;NUDT22;RABIF;GID4;SLCO3A1;TTC30B;SHKBP1;TTC30A;PKN1;CRAT;CRLF1;CRLF2;EXOC3L2;CRCP;RASL11B;FBXO28;GMNN;NAB2;GOLIM4;LTN1;SLA;PLOD2;PLOD1;ALDH1L2;FAM204A;LAPTM4B;EFEMP2;FNTA;SLN;FADS6;TOM1;NUDT19;CLBA1;ZNF445;SYBU;MAP3K5;NUDT12;ZNF442;DGAT2;FBXW8;EIF1AY;FBXW7;PKP2;ZNF436;SRSF5;IL6ST;LY6E;CDKL1;FTL;SHC4;KHDRBS3;UQCRB;KCNE4;SMYD5;CREM;GMPR;GSTT1;NREP;SLC9A3R2;ZNF429;SMYD2;EIF4EBP3;ZKSCAN4;GRIA4;HHATL;RASL10A;HPS3;FBXO33;TMPRSS13;FBXO30;FBXO31;LRCH1;ARPC2;UQCRQ;MOB2;DMXL2;BOD1L2;ZNF414;ACO2;MNAT1;NOP10;MIPEP;RMND1;APIP;DYSF;PTEN;BICD1;ALAD;PTER;C6ORF226;DDI2;TAGAP;UNKL;BCAS2;BOK;SMIM14;UNC45B;CERS6;SLC36A2;TRIM63;ACTR6;ITGA1;SMIM19;MSL3;ARFGAP2;TNFRSF1A;ARL4D;NEMF;PCCA;TMBIM4;LCP1;BCAT1;GAPDH;SMIM20;TNFRSF21;ITGA9;SMIM27;SMIM26;CARNMT1;LRTM1;PBXIP1;MLLT3;FOXRED1;SRM;TSPAN31;SRR;ZNRF2;PHKG1;TRIM47;FSD2;DRAM2;E2F5;EIF4E;TRIM44;EIF4B;KCNJ3;POLR2J3;KCNJ5;POLR2J2;KCNJ8;FEM1B;MID1IP1;PCDH7;TXNL1;MAP1LC3B2;CYP4B1;BICC1;TTC39B;GSTZ1;MFSD14A;MYO1E;GZMM;EIF3M;MYO1C;ATXN10;EIF3C;EIF3A;CPNE8;RFESD;LDLRAD3;NUDT6;NUDT4;C4B;LGALS4;C4A;LGALS3;C1GALT1C1;HERC3;HYKK;CDC26;BSG;TNFSF10;FBXO3;TRIM25;EPC1;FBXO8;SPA17;TRIM21;CCDC93;CER1;GIN1;ALG5;OMD;CIRBP;CSNK1D;MYO7A;BCS1L;CCDC80;CRISPLD1;SOAT1;PPA2;CRISPLD2;MTCP1;TRIM16;KCTD18;CES1;SLC45A4;NRN1;RRAD;LPAR1;OMA1;ACTR3B;KALRN;TTBK2;ACTR3C;NKAIN4;SYNGR1;NEU1;APOD;CEP192;APOE;DECR1;MSR1;STAT5B;EGR2;EGR3;DDIAS;SLC10A3;IGF2;BSDC1;MYO5A;BRI3BP;BST2;MSRA;NDUFAF8;NDUFAF6;NDUFAF5;CD207;CDC16;KYAT3;ITGBL1;GRB2;ECHDC3;FBXL2;FBXL4;CD200;HERPUD2;ECM2;MRPS16;WFDC1;TFB1M;COX7C;B3GNTL1;MEDAG;NANP;PCM1;MAP1LC3A;NEDD8-MDP1;NUDCD2;ODR4;KCNT2;NUDCD1;SDF4;SDF2;HTATIP2;ATPAF2;APOBEC1;FCER1G;ATMIN;SLC32A1;IL15;CACYBP;GAB2;APRT;CNKSR1;RNF144B;PITPNM1;CNKSR3;ARHGEF2;TLCD1;KIZ;SLU7;ATPAF1;TAGLN;SELPLG;MRPS35;MRPS36;GPALPP1;FITM1;FITM2;CAPG;PRICKLE1;RELB;MFSD4A;RELN;PGGT1B;FILIP1L;PCNT;MFSD4B;MAP3K2;SPRYD4;TMEM176B;SPRYD7;TMEM176A;DDTL;ORMDL1;VEGFD;COX6C;SH3RF2;KITLG;NUDT7;TTC8;NUDT8;KLHL6;OTULIN;TCEA3;RTN4IP1;NARF;SYS1;PRDM4;DENND5B;GDA;ZFAND5;LOXL3;WASHC2C;TTF2;LOXL1;WASHC2A;GRIP1;AKR7A3;PPIP5K2;IGFLR1;ENPP1;ENPP6;BORCS6;CAST;FBXW12;SPINK1;TMOD4;ACOT13;ZNF99;COX6B2;SDHB;DHDDS;ADAM19;EEF1A1;TMEM256;TBC1D20;PSPC1;EHBP1L1;PLAA;CARS2;PPIC;PKDCC;COX16;NDUFB10;UBA7;HTRA3;DDX1;SLC41A3;DAPP1;HIGD1B;TMEM242;ADGRG3;GRK3;HIGD1C;IRAK1;DHRS7C;COX14;CYTL1;TBC1D15;CNTLN;MFAP3L;UBE2F;TFAP2B;VCAM1;CAV2;DENND4C;HIGD2B;SYT7;TMEM230;HIGD2A;UEVLD;NAT8;UBE2T;GNB3;NABP1;FGF13;RNF103-CHMP3;PHTF2;TNFAIP8;PLEK;HP1BP3;MS4A7;LDB3;C4ORF54;PITPNC1;RND1;ADGRE1;GHR;FYCO1;TMEM223;CA2;CA4;ARFGEF3;MKKS;NAT8B;TTC33;DCAKD;SHROOM2;SHROOM3;ETV5;TTI2;ACTA1;ACOX2;RER1;EEF1D;IFIT1B;TMEM218;CHI3L1;MS4A1;FBP2;OTUB2;ASB13;ASB14;ASB11;ASB12;RNF7;RNF5;AGPAT3;ASB15;CYTH3;GNG2;OXCT1;TMEM204;MKNK1;TBX20;MXI1;SLIT1;MAN1C1;TMEM209;SLIT2;CRYM;TRDMT1;NIPSNAP3B;TTC14;FAHD1;HSD3B2;EYA2;BNIP3;HSD3B1;SLC50A1;GALNS;RSPH3;TBX15;UFM1;TNIP1;TCIM;TNIP2;POLE3;ACKR4;ACKR3;GALM;PTX3;CLEC10A;RRP1;WIPF3;SLC4A1;GPATCH4;SMC6;SLC4A3;PHB2;EPS8;GJA3;GJA4;NAMPT;DHRS4L2;CDK5RAP3;PRKCD;WDR74;ATG10;REV1;DDX10;WDR73;HCFC2;NUP93;ZC2HC1A;DAAM1;HMBS;MAP1A;PRKD2;FREM2;ZNF398;ZNF397;ANAPC13;CFH;PRDM10;MTDH;ANAPC11;BLOC1S4;GJC1;PLAC9;C14ORF180;PRDM16;ST3GAL4;VPS11;ST3GAL5;GSG1L;HMOX1;ST3GAL6;NCKAP1L;ZSCAN18;PLK4;HOMER1;HOMER2;PLK2;IRF2BP2;NFATC1;NR1D2;NR1D1;MCAT;PAFAH2;EHD1;EHD3;ADI1;GJB5;PCDHB4;DAND5;CDKN1C;MOCS2;WDR47;CDKN1B;CHM;C1QTNF9;WDR45;KRI1;C1QTNF4;MCEE;ADAMTSL5;C1QTNF7;MTG2;ZNF280B;RRP12;TIMP1;TIMP4;RAB5IF;ELMOD3;NUTF2;COQ10B;GCHFR;TUBB2B;ZEB2;TUBB2A;ANGPTL7;AEBP2;ANGPTL6;HEATR5B;ANGPTL3;GAS1;PLIN3;RARB;EXOC6;PLEKHO1;ANGPTL1;HLA-DQB2;EXOC1;HLA-DQB1;PLIN5;GRN;WDR26;SGMS1;DCAF12L2;DCAF12L1;PRUNE1;FAM214B;ADCY7;FGD4;RPS15A;PDF;GPNMB;OLFML3;ABI3BP;NSD1;OLFML1;AHSP;PAIP2;ZNF346;FARP2;GSN;CKM;IL10RB;PCGF5;WDR18;GABRA3;GSR;G0S2;GATB;NR1H3;SCAF1;HIPK3;HIPK2;DHRS4;SMOC2;DHRS7;CLCF1;SMOC1;COQ8B;NUCB2;CCDC71L;MRE11;GTF2B;TNC;LCLAT1;CEP128;FAM216A;FGF6;NPEPPS;PPP1CC;CYSLTR1;DEPTOR;SALL1;CFL2;LAMP3;MPC2;PAPOLG;PLS3;CLCC1;TXNL4A;HMGN3;USP7;COL27A1;USP4;DIO2;GOLGA8K;FAM91A1;THNSL1;THOC7;PGF;GOLGA8B;OBSCN;RAB31;LTB4R2;KAT6A;SLCO2A1;ZNF799;PHIP;STAMBP;FKBP3;UBR4;AEBP1;ORC2;PLXNA2;CCDC32;TPPP;SRGAP2;PLXNA4;MCL1;OSBPL9;TRAPPC2;COA3;SEC16B;CEP112;TRAPPC5;GFAP;GOLGA6A;REEP1;DAB2;GOLGA6C;CNIH1;GOLGA6B;REEP5;GOLGA6D;COPS2;CPD;BCL2;PIR;ZNF778;PLEKHM2;PLXNB2;PLXNB1;COPS8;RSL24D1;SLC26A3;SLC26A6;COPS9;PLEKHF1;CBWD6;MCM9;CBWD3;CBWD2;UFSP2;CBWD1;MTO1;UFSP1;SYNE1;KBTBD12;THBD;ADAMTS2;LBH;NOB1;ADAMTS1;SNRNP70;RNPEP;TLK2;EMILIN2;EMILIN1;LBP;ADAMTS7;IDH3A;RFC3;SLC13A4;CEMIP2;CHPF2;RPL13A;WIPI1;WIPI2;BPGM;TSN;DNAJC2;TFDP2;NOA1;POLR1D;MTFR1;CRK;HDAC4;LEPROT;NUFIP1;CCDC68;CCDC69;EI24;TULP4;NLRC3;HDAC9;COCH;THSD4;RAB21;SELENBP1;NFS1;P2RY6;PLN;RAB20;ABLIM3;DNAJB6;HECTD2;HAUS8;POLR2A;NOCT;VPS53;P2RY1;POLR2D;XIRP1;ASCC3;RAB28;POLR2J;SLC35A1;PPIL1;ANGPT1;ASCC1;CCDC59;KBTBD11;MTOR;MFAP5;TNRC6C;MFAP4;P2RX4;POLR3A;MFAP2;VPS41;MAGIX;POLR3G;PI16;EVI2B;PPIL3;TNRC6B;RSC1A1;ISCA2;AQP8;ZMYND8;CISD1;AQP4;IFIT1;AQP1;KIAA0930;RPS6KA5;FLAD1;MAGOH;LONP1;TBC1D10C;PDK3;KAT8;SYNPO;ZNF841;ARRDC4;IL15RA;COG8;C17ORF49;METTL1;ARRDC2;TANGO2;IFRD1;P3H2;COG1;TIAM2;HSBP1L1;NSMF;SUCLG1;SLC22A4;TMEM185B;SLC22A5;MTTP;SLC22A1;DCUN1D2;LIAS;PPL;RPAP3;MYL12A;CD79B;UGCG;STRIP2;SCFD2;ZNHIT3;ZNHIT6;FAM43A;STXBP6;TRPM4;TMEM184C;ZRANB1;SLC35E1;PYCR1;SNAP91;DERA;PM20D1;TPX2;CYP2S1;SPRR1A;TECPR1;RPAIN;TOP2A;C17ORF75;ROBO4;TENM4;CITED2;ZFAND2A;RSF1;MEOX1;CHMP1B;RALGPS1;RAB8B;EDN1;PARP4;GP1BB;ZDHHC17;RENBP;ZDHHC14;ITFG1;TLR1;C1QTNF12;CNEP1R1;CLDN12;RGS7BP;RAB7B;MPND;TLR4;FYTTD1;PTGER1;C17ORF58;GDPD1;NOL3;PTS;PPP2CA;AMN1;CHRAC1;EGFLAM;MTHFD1L;TCEAL1;APBB1;SH3BGR;UBL4A;SLC31A2;ATP5PB;LHFPL2;SORBS1;AIG1;MPP5;SVIP;SORBS3;PDP1;KBTBD3;GSTA5;PDP2;SPCS1;KBTBD6;GSTA3;GSTA2;GSTA1;LHFPL6;ATP5PO;RAB9A;COPG2;FRA10AC1;FCMR;ITPRIP;NDUFA12;NDUFA10;CWC27;CCDC28A;AMOT;COMP;DOCK10;FAM162A;TMEM38A;HADH;POSTN;GAS2L3;GUCY1A1;PHYH;LMO4;ANXA13;LMO2;ALG14;ATP1B4;SHISA4;TRAPPC2B;ACYP2;LIFR;LIG3;SHISA3;ACYP1;ATP1B1;LZTFL1;TUFM;EMCN;CHMP4C;NUPR1;DAP3;PMEL;STEAP1B;CLEC16A;FBLN1;FBLN2;FBLN5;COP1;EMG1;ZMAT1;EFNB3;UBB;ZMAT3;UBC;LONRF3;LONRF2;ATP5MG;MPST;UQCC2;RHBDD1;CPSF2;IDH2;KLHDC1;HELZ;COQ9;COQ7;COQ6;SELP;DIAPH1;COQ2;DAP;AMACR;BAMBI;CRYL1;SKIV2L;ZCCHC4;GPSM1;AVEN;KDM5C;KDM5D;CBY1;C2ORF49;DBH;OPLAH;MFSD8;CASP7;SPRED1;DBP;CASP5;HJV;NTMT1;CASP3;DBT;CASP4;MFSD1;AKTIP;AXIN1;C1QTNF9B;DCN;DNM1;DNM2;RBL2;ALDH1A3;DDAH1;OAS2;TRAPPC6B;ALDH1A2;RBMS1;DNASE2;CASQ1;PFDN4;RBKS;MYH7;RBMS3;COLEC12;COLEC11;DDC;HLF;ETFDH;ABRAXAS2;NR2C1;THBS1;DDO;THBS4;UGP2;MCRIP2;DDT;FAM120B;PDSS2;GBP2;GBP4;LIMK2;CYHR1;PPP2R3A;USP6NL;PID1;OSGEPL1;PGAP2;AVIL;TSEN54;ATP5IF1;PSMD9;AS3MT;VPREB1;ZFYVE27;CYP2D7;PPP4R2;CYP2D6;TMEM88;GBP6;STARD3;GABARAPL1;RBFOX1;GBP7;STARD5;STARD8;HPCAL1;DNTTIP2;SETMAR;HDHD2;MOSMO;MYL6;ZFYVE16;MYL7;MYL1;ZFYVE19;RUFY3;AKIP1;RBP1;MYL3;PSME4;PSME1;UQCRC1;IDNK;MYL9;CGGBP1;MTMR1;HACD1;MTMR2;SDR39U1;AGAP1;FPR3;SLCO5A1;ABCB8;AGAP4;FPR2;MRPL15;MRPL12;OAZ1;SLC5A3;MRPL13;MTMR6;GIGYF2;CYB5R2;FAM221A;CYB5R1;PCNX1;CYB5R3;GRPEL2;AMZ2;RSU1;RHBDL3;GPIHBP1;NAPSA;FYB1;PMM1;ABCA5;CADM2;INCA1;EXOC6B;MRPL28;ABCA7;ABCA8;GRIN2C;CP;UCK2;EIF5;LYPD6B;HRC;NOX4;CYB5RL;PSMG1;ZBTB8B;LAD1;TUT7;ZNF251;PIGO;PIGN;RPLP1;GPR22;LRRC39;PIGP;MRPL38;TMEM53;ECSIT;PIGY;MRPL33;EEA1;MRPL41;TMEM47;HEY1;FASTK;EFCAB2;APPL1;C11ORF24;GPR39;MYOC;ELOVL5;MYOF;PGAM2;MRPL49;EMP1;RRAS2;LRRC40;TMC7;TMEM42;PTGR2;FAHD2A;SIRT2;SUMF2;MRPL43;FAHD2B;SIRT3;SUMF1;MRPL53;MRPL50;BDH1;RILPL1;MYOT;CDC42EP3;CDC42EP2;VAMP1;C11ORF54;STAU2;DMAC2;PELI2;MRPL54;TMEM70;UNG;MYCT1;EXTL1;SRPX2;CARNS1;ANO10;FLNC;TRMT10A;SLC16A1;PET100;STAT1;STAT3;SAMD4A;TMEM62;TMEM64;TMCO4;PSMB8;TMEM60;TTLL7;HEYL;LRG1;C4ORF3;ETFBKMT;ZNF697;ZNF213;ERO1A;NCF1;C11ORF71;ZBTB20;RORA;SAYSD1;RORB;ZBTB22;HNMT;CXCL14;MYLK3;CXCL16;MYLK4;SESN1;SESN2;FBRSL1;PMPCB;PIM3;SLC16A3;AGTPBP1;S100A1;VPS33B;UBE2E2;TNNI3K;FAM227B;FOXP2;FRMD5;MAPKAPK3;SLC9A6;SLC9A9;MAPKAPK5;SQSTM1;TRABD2B;KANK3;C11ORF96;ZNF672;PFKFB1;RNASEH2C;TSACC;ARL3;STK39;TNFRSF11B;UBFD1;FOXO3;FHIT;FOXO1;SOCS3;ATXN1;CRNDE;ZNF669;SLC38A7;MBP;EVI5;SLC38A2;DEFA6;ZBTB14;BDNF;ZBTB16;DEFA5;DEFA3;DEFA1;EEF2;KY;GGCT;PTPRD;RGCC;UBLCP1;CALR3;COX4I1;SCHIP1;FHL1;FHL2;SUMO4;PIK3CB;ARRB2;MRPL3;NADK2;FCGR3A;MRPL1;FCGR3B;PPP1R13L;FUNDC1;DSE;NCK2;PMEPA1;ME3;ERC1;UPP1;MDP1;ATP7A;ERC2;DGCR2;NCK1;VBP1;RAD23A;VPS37A;NDUFC1;VEZF1;NT5C3A;SLC25A15;NT5C3B;PPM1A;NSMCE4A;NPC1;SYNPO2L;DSG2;SLC25A12;SLC25A5;SLC25A4;SLC25A13;PPP1R15A;SLC47A2;GTF3C2;NDUFB9;GTF3C3;RETNLB;SLC47A1;GTF3C4;PPM1L;ZBTB47;NDUFB5;NDUFB4;MAK16;NDUFB3;AFG1L;NDUFB1;LRP2;PPM1K;MFF;SLC25A26;SLC25A29;CCL8;CCL7;TP53INP2;CDC37L1;BEND3;SH3BP5;CCL2;LRRC8D;D2HGDH;PCBD2;SLC25A20;ATP9B;CTHRC1;NDUFA9;CYB5A;METAP1D;SLC12A4;NDUFA6;TIE1;FOXJ3;NDUFA2;NDUFA1;SLC25A38;SNRK;PC;ZNF616;MGP;PTPN9;SLC25A34;FCGR2B;SLC25A33;FCGR2C;EIF4A2;TMEM41A;CCNH;RTCB;OGFOD3;IFI35;ZDHHC2;CYB5D2;ZDHHC4;ZNF729;CHORDC1;ACAD11;ACAD10;PELO;EPHA4;PAQR9;ENTPD1;PAQR4;RSAD2;PHYKPL;ENTPD5;RSAD1;NSMCE1;GCAT;THAP4;SFRP2;CCNY;PPP1R3B;PPP1R3D;UPRT;KDELR3;CCNQ;KIF20B;PLA1A;CTR9;SUPT4H1;PIK3R1;BRCC3;PCDH12;PCDH19;ART3;OSGEP;DSN1;ZNF707;DHX33;ZNF706;PPP1R2B;MIER3;PCBP4;MICAL1;ZNF704;PENK;ST8SIA4;SYMPK;ARSG;RBM12;SCN3B;SNX8;SCN3A;SNX5;RAB11FIP5;CCR1;CTSA;WWTR1;CRADD;IQSEC2;LRRN2;ADHFE1;DCLK3;EAF2;MICAL2;CELA1;PRG4;DCLK1;MYLPF;ANLN;C7ORF61;CD28;ID4;CALM3;INTS8;RETREG1;CCDC122;FKBP10;INTS12;PTPRR;FKBP15;PPP1R10;TECR;AKR1B1;CTSV;BMI1;IER3IP1;PCSK6;CHRDL1;CLYBL;CTSS;EDA2R;BABAM2;ARV1;SPTLC2;STBD1;CTSK;ARIH2;KIF1C;KIF1B;QSOX1;ARIH1;CD36;CTSF;KIF1A;QSOX2;ACADS;CTSD;CTSC;UTP14C;CCR2;CTSB;CD52;TNFRSF12A;MMD;CCDC117;COMMD1;COMMD6;MRPS6;PDRG1;IMMP1L;CTU2;CRELD1;SFI1;POPDC2;FOXC2;RAMP2;RABGAP1;SLC43A2;ATP23;STX16;DERL2;CCDC107;FUOM;FAAP20;STX11;CAMKK2;PGRMC2;EXOSC4;STAMBPL1;PERP;PES1;CREG1;EXOSC9;DGLUCY;CD59;AASDHPPT;TEFM;CD74;GCH1;CAVIN2;ERCC6L2;AKR1C1;AKR1C3;RPA1;AKR1C2;AKR1C4;PLEKHA4;CABCOCO1;FKBP1B;YIPF7;CD68;SPC24;SPC25;PLVAP;OGDHL;GIMAP4;NPPB;RGS4;RGS2;CCND1;RGS1;FAM174A;NPPA;BANF1;ACAA1;SBF1;PAMR1;SH3GL2;SH3GL1;SLC30A9;SCARA5;SLC30A4;PCOLCE;KLHL40;MR1;PRLR;PDGFRL;RPP25L;TANC2;ATAD3C;ERN1;SCN8A;DOK7;GPD1;MASP1;RTN2;NDRG4;CCDC142;ARHGEF28;SLC1A3;TOR1AIP2;SLC1A4;NDRG2;RASGRP2;ATP5MC1;ENHO;KIF3B;CAMTA1;NPHP3;PACSIN3;NDUFV3;CCDC141;PRODH;NDUFV2;C16ORF54;GGT5;IVNS1ABP;OST4;SPATA6L;PHF10;KLHL21;KLHL22;NFXL1;KLHL23;ISG15;KLHL24;MT3;ANKHD1;CALHM5;QDPR;TIMM10B;IL6;FMC1;COL5A2;PHF14;STT3B;LSM14B;RTP4;DDX3Y;GSK3B;MCUR1;RBM25;DDX46;MAST4;CPXM2;CHD6;ATP2A2;MTR;GPHN;SIRPB1;RPGR;ARMH4;BCL7A;CPT2;UQCRFS1;ZNF385B;LRRFIP1;RBM34;KRT222;RBM14;HSDL2;GLRX5;BCKDHB;MMP3;DDX56;UBE2QL1;PLA2G4A;GLRX2;GPCPD1;DDX50;PJA2;TRDN;PEX7;MMRN1;NDUFS7;PEX6;PPDPF;NDUFS4;NDUFS3;RBM24;SCN4B;NUP58;TMEM45A;CCDC189;NAA20;MVP;PARN;RRBP1;CYGB;PDLIM1;TAF1D;CLMP;CCDC180;SCN7A;NUP43;DEFA1B;PDLIM5;RBM38;S100G;CHURC1;LAMB3;TAF12;EGF;PDAP1;SOD2;S100B;IRGM;ACVR2A;U2SURP;UQCRHL;EEPD1;PROB1;CLCN5;CLCN4;SBK1;KATNBL1;SPATA33;SHLD1;THRSP;CHPT1;ASB5;VIM;CCDC174;RAPH1;STMN2;DCAF5;SOX21;BACH2;GCSH;GPR176;CREB3L2;STMN1;ZXDC;PIP4K2A;ANKS1A;BVES;CUBN;ACOT7;NHLRC3;DAPK2;ANKHD1-EIF4EBP3;KIAA1217;RNF125;IFT81;CLPP;FDX1;ACOT2;ACOT1;RPL27;PRDX3;RIC8A;PRDX2;RIC8B;STMP1;PLCG2;GATD3A;S100A11;S100A10;SLC19A2;CDK18;ACE;MAD2L1BP;SLC16A10;GPR137B;RPL3L;SLC6A6;CPEB1;PPP5C;RNF103;SLC6A9;GPR180;GPR183;CYP1A2;CYP1A1;OGDH;SSPN;SERPINI1;CPEB3;CPEB2;ADA;CPEB4;GSDME;CDC42SE2;TCF25;ELN;ADK;TMEM181;PRSS23;TMEM186;MYOM2;MS4A4A;ING4;MRC1;SERPINB1;TIMM29;ANXA2;MIOS;ANXA3;TESC;SLC2A12;TIMM23;AEN;SERPINB9;TIMM22;TIMM21;SERPINB6;TMEM177;MS4A6A;RIPPLY3;MRAS;IVD;ENG;HBEGF;PHLPP2;CCL13;TRIM16L;SF3B6;FIGN;SBSN;GRAMD4;MS4A6E;RHD;RNF139;C16ORF91;CHN2;CHN1;ZNF107;CHML;AGA;METTL7A;RPS2;GPR155;RPL17;RIOK3;TCAIM;C1ORF21;GTF2H1;WWP2;SULF1;ABI2;NMNAT1;RNF149;MORN2;TRMT6;MSRB2;RLIM;LAMTOR2;ANKRD63;LAMTOR4;PLCD3;SLC28A2;FMOD;RNF141;EEF1AKMT1;CCL27;GPR146;LAMTOR5;ANKRD37;UHRF1BP1L;IRS1;FAM107A;C1ORF131;METRNL;ABHD12;PYCARD;ABHD13;TUBB6;ABHD11;MAEA;GRB14;APMAP;CLEC5A;MACROD2;MAF1;PHLDA1;ZFP37;GYG1;ZNF563;BIVM;ZNF560;IGFBP4;GPT2;F2R;RPS6;MITF;CACNB1;CLEC4A;ST7L;CLEC4C;CLEC4D;TNIK;PHPT1;PHLDB2;RHCE;CSF1R;CD151;NOTCH1;MINDY1;TNKS;GLO1;AK3;ITPR2;ABHD6;C1ORF54;GPATCH2L;C1ORF52;RHOBTB1;OARD1;BTBD3;IGFBP7;SLC15A4;SKIL;ANKRD28;FN3K;ANKRD23;NACA2;ABHD18;TVP23B;TVP23C;TECRL;MOB1B;RCAN1;CNOT7;LSM6;CLEC6A;RCAN3;SPIRE1;ESAM;MAFK;RNF185;TUBA8;RNF11;ANKRD33B;SRXN1;DUSP19;TREM2;C1ORF174;PAGR1;SGCB;SOST;SGCG;TAPT1;PDCD6IP;VWF;SORD;ASPN;ZFP90;INMT;METTL23;SMDT1;PTP4A3;ASPH;TNMD;SNRPA1;ANG;RP9;ASPA;SMPDL3A;SMARCD2;WBP2;SEMA3D;SEMA3B;MROH1;CLEC3B;ETFRF1;TNNI2;TNNI3;DCAF10;CTNNAL1;FNIP2;DCAF13;KCNIP2;AHNAK2;KLF4;OXR1;PTPN14;TRIT1;NIN;KLF6;RAD50;ESF1;FOLR3;FOLR2;MMACHC;PFKM;GLTP;SLC46A3;SPARC;DIXDC1;PKD2L2;ANTXR2;ABRA;EDNRB;RUSC2;RUSC1;DPF3;VSIG4;SOX6;SOX7;MYOZ2;C3ORF14;ARL6IP6;TNS1;CMC4;ACSL1;LMAN1L;CMC2;MCCC1;BOLA1;PSG3;CMBL;PSG9;AFG3L2;PSG8;COX7A2L;MARF1;PLPP5;RRAGC;XRN1;PDE12;PSG4;CD109;BOLA3;GRWD1;PAPPA;CRYZL1;PSG6;XRN2;COL8A1;TFAM;TTLL11;ZFPM2;PLPP2;PLPP1;PTGFR;BEX2;GYPA;TBCEL;BEX1;SMIM4;PDE1C;INTU;KLK1;LMAN2L;MAOB;GYPB;MAOA;PDE1A;GYPE;IGSF1;EIF5A2;TSHZ2;KLK3;TMTC1;TRMT2B;KLK2;SMIM7;KLK8;SMIM8;SMIM11A;SGPL1;DPH3;DPH5;SCAP;GPM6B;TRMT1L;CARMIL1;SRPK3;NMB;RABGAP1L;CDSN;BCL11B;MEIG1;INSR;GNG12;GNG11;ZWINT;GADD45G;SPART;STAR;AKR1B15;CORO6;CREBRF;TMCC1;ITM2A;CUTC;CC2D1B;ATR;ACVRL1;CLIC5;RYR2;HNRNPCL2;FASTKD1;SH3KBP1;FAF1;ZBTB8OS;HCCS;PRPF19;CX3CL1;RYR3;JCHAIN;ANKRD9;HINT1;UCHL1;AUH;HINT3;ZMYM5;ANKRD1;RSPRY1;TSC22D4;TSC22D1;PRMT1;KREMEN1;NME3;AP3B1;RHOC;B3GNT9;CEACAM1;MDFIC;CEACAM7;CEACAM6;TNNT1;B3GNT5;CEACAM5;TNNT3;FIBIN;CEACAM8;SGK2;RAPSN;LILRA6;SLC20A2;SLC20A1;CXCR6;LILRA1;UQCR10;LILRA2;LILRA4;TBL1Y;TBL1X;AAMDC;CORIN;NQO1;CGREF1;PCP4L1;GDF15;LILRB2;FAH;LILRB3;PUS7L;LILRB4;LILRB5;TPPP3;KRT18;FAS;SERHL2;RAB3GAP1;WASHC4;STEAP4;AMY2A;AMY2B;SIRPG;TMEM140;TOMM20;RDM1;TMEM144;PTTG2;BASP1;CHCHD7;SIRPA;CHCHD1;CA14;WASHC3;AMY1A;AMY1B;AMY1C;PAM16;ARID5A;TRNT1;KCTD3;CGRRF1;KCTD6;SGO2;PREPL;PHOSPHO1;PHOSPHO2;CMPK2;LRIF1;STEAP2;HDGFL3;SUCNR1;USP53;C5AR1;ADRB1;COX7A2;CSF2RB;COX7A1;CSF2RA;PLCXD2;DNAJC28;STK3;ZFP36L1;ALDH3B2;ARHGAP20;SCIN;PODXL;ALDH3B1;COBLL1;TMEM128;ATP6V1H;USP50;STAP2;DNAJC19;TGFB2;TGFB3;SMURF1;TBCD;ASPSCR1;DNAJC12;DNAJC15;SMAD6;NMRAL1;DNAJC18;SMAD7;NFKBIA;DLG2;NR4A3;TMEM116;TMEM119;NVL;DOCK7;HSPB7;USP34;HSPB3;USP39;CKS1B;POLB;GMPPB;IQCJ-SCHIP1;ALDH2;ZC3H7B;NAPRT;SENP8;AOX1;MRGPRX4;USP47;PTGIR;MRGPRX3;MRGPRX2;MRGPRX1;ARAP2;ARAP3;ABCC9;TRNAU1AP;KLF15;TGFBR3;LATS2;AGAP6;AGAP5;EHHADH;RNF207;USP40;ITGB1BP2;USP41;B4GALT5;RGS19;USP16;TUFT1;TM2D3;USP18;U2AF1L4;SELENOH;DLL4;PRRG1;LRIG1;S1PR1;NRIP3;STOM;NCAM1;ROMO1;CLASP1;CLASP2;LGI1;RWDD1;USP20;USP21;PRAF2;USP22;SGTA;HAGHL;PDE4DIP;ARID3B;MEIS3;USP28;GDAP2;RMC1;GNPDA2;NEURL2;PIK3IP1;PMP22;SSBP1
Genes Down-Regulated Upon DOC Treatment In HdhQ111 Striatal Cells Vs HdhQ7 GSE98739	2561/3734	0.999989650813863	0.9999977548837199	0	0	0.7212162564770949	7.464039906718569E-6	NUP107;LOC728392;SPINT2;ISM1;NOC2L;ISM2;FAM110A;ZC3H12C;SYNGAP1;DPYSL4;LURAP1L;DPYSL5;ALKBH1;FAM110C;NDST3;RAVER2;PKNOX2;HEMK1;UNC5A;UNC5B;ESX1;ZNF14;MTHFD1;SPINT1;SCO2;DDIT3;FEZ2;ASPHD2;ATF5;ATF6;SKAP1;SF1;CDCA2;NLRX1;CRABP1;PDGFA;GATA3;ADAMTS12;LYPD6;PLA2G7;RDH12;NPBWR1;EPB41L2;PDGFD;EPB41L3;RNF217;SYNDIG1;MOV10L1;ATRIP;PRELID3A;HEXIM1;JAG2;SDR42E1;GSTM2;JUN;NEBL;TIPARP;IL31RA;NR2F1;TEX35;BTBD11;NR2F2;L1CAM;ZNF35;C12ORF75;CYP4F8;MAGOHB;BTBD10;AIF1L;DHFR;RNF225;PPFIBP2;TBL2;VANGL2;RNF227;FASN;NMT2;FXYD6;STRN;SFXN2;ACHE;MTMR10;KDM8;BHLHE41;SNX11;SHB;ARHGAP6;SHD;MED18;BBC3;ARHGAP4;CASP14;SHE;GLT1D1;MMP25;NHSL1;ATIC;NEFL;NEFM;DLGAP1;TPSAB1;SLC18A2;DUSP4;DUSP2;DUSP3;KCND3;TEX10;SLC39A10;WNT9A;DUSP8;MED27;SLC39A14;MMP10;SETSIP;SLC7A5;TMEFF2;CINP;C19ORF25;ACSBG1;L2HGDH;CRYAB;CHST2;ERGIC1;CHST3;TRUB1;TRUB2;TPSD1;TSR3;KCNA3;DLST;SNX32;KCNA7;SDAD1;SLC7A1;SLC7A3;ADAM23;SPOP;SPP1;ZNF469;P4HTM;ZSWIM5;JAM2;IL12RB2;EGLN1;RIC3;EGLN3;CENPW;BIK;KCNB1;GOLM1;MCRS1;WNT7B;BMP8A;APEX2;BMP8B;WNT7A;NOC3L;DCBLD1;TARBP1;SNX18;MYBBP1A;SLCO3A1;TTC30B;C6ORF47;CCDC8;TTC30A;TSR2;LGR5;CENPQ;CRLF1;MIXL1;ADGRL3;KCNG1;ALDH1L1;CRCP;NAB2;SLA;PLOD2;IL1RAP;OLFML2A;ALDH1L2;FADS2;FADS6;FNTB;ADORA1;MAP3K8;CLBA1;NUDT15;ZNF442;KCNH5;CISH;EIF1AY;FBXW7;FBXO16;FST;CTNNBIP1;POLRMT;SDCBP2;FAM118B;NPAS4;TPST2;JAML;MFNG;MSH5;PKP2;PKP1;SRSF5;ZNF433;GRIA1;CHODL;SHC4;DLX3;KHDRBS3;ATP8;ATP6;SPATA5;CORO1A;NPAS3;RAP1B;ARL17A;SLC9A3R1;NDOR1;HNRNPDL;ZNF428;GRIA3;ZKSCAN1;GRIA4;ALG1L2;KCNF1;SLC14A1;HTR1B;FUZ;CORO2B;NDC80;IGSF11;LRCH2;SP2;SP6;SP8;SP7;HPSE;MNAT1;SP9;NOP10;ITGB1;ONECUT3;ITGB2;DYSF;HTR2A;BICD1;CDC73;NKPD1;TNFSF13B;HHEX;C6ORF226;EXO1;PRADC1;ACP6;BOC;TAGAP;EXO5;ITGB8;C21ORF91;NEO1;TRIM65;BOK;NKX3-1;UNC45A;CERS4;CERS6;PIANP;ADGRV1;ITGA4;ACTR6;ITGA3;NRG2;SPTB;ARL4D;MMS22L;ARL4A;LRTOMT;ADORA2A;TMBIM4;NRG4;HAND2;ITGA8;ITGA7;ETF1;SMCR8;NAF1;BCAT1;CERS1;PRKAA2;UHRF1;SRBD1;ATP10A;MLLT1;MLLT3;TSPAN33;SRM;CCDC85C;U2AF2;CCDC85A;NNAT;E2F2;FYN;FSD1;PCDH1;TSPOAP1;EIF4E;E2F7;KCNJ4;NTRK1;FEM1A;FEM1B;MID1IP1;PCDH7;CYP4B1;EXOG;SORL1;TBX3;APLN;HCRTR1;TM6SF2;TTC39B;DBNDD1;MYO1E;TSPAN15;TRIM39;SYT12;MYO1A;PDCD2;EIF3C;PIK3AP1;KCNK2;EIF3D;KCNK3;EIF3A;EIF3B;CPNE7;HHIP;PPAN;IKZF4;C4B;C4A;LGALS2;LGALS1;ADGRA2;PPAT;KDR;CPNE1;FBXO5;MFSD2A;ALG8;ATP6V1G2;GIN1;ACTN3;KCNK10;KCNK12;KCNK13;MYO7B;ALG3;ALG1;UNC93A;BTC;GAREM2;CCDC80;SOAT1;SOAT2;PPA1;KCNQ1;NINJ2;PNLDC1;KCNQ4;FLYWCH2;KCNQ5;KCTD11;TRIM16;RIN1;TRIB1;A3GALT2;CES2;KCTD15;CES1;ADCYAP1R1;AARS2;SDC4;TMEM63B;SLC45A1;FBF1;ZBTB1;CEND1;ACTR3B;TTBK1;NKAIN2;PGS1;NKAIN1;ACTR3C;SYNGR1;SEC14L5;KCNN2;APOE;KCNN3;B4GALNT2;ATP6V1C2;NTNG1;EGR2;EGR3;DDIAS;FAM78A;GREB1;IL36G;IFFO2;NBEAL2;BRI3BP;FER1L6;EXT1;BST1;MSRA;AIMP2;CD209;CWF19L1;GNRH1;NOL10;CALR;CD200;CSRNP1;SYNM;ACY1;GRIK5;OTUD7A;MRPS10;GRIK1;IL27;WFDC2;KHK;DMBX1;KCNT1;NUDCD2;NUDCD1;OTUD6B;RAC3;ATPAF2;EIF5AL1;IL11;PCYT1B;ZHX2;MRPS22;GAB2;TFB2M;SYN3;SYN1;RNF144B;TOX3;EEF1E1;NAPB;TAGLN;PRICKLE2;HSD17B8;PRICKLE4;NFIL3;RAE1;RELT;REM2;CAP2;SPRYD4;PCDHB15;GAD2;KLHL2;KLHL3;CFAP157;COX6C;C9ORF116;GRIN1;SGSM1;VMP1;SH3RF3;RIT2;KCNS3;CACHD1;PNPLA3;RAD1;ACTR10;MAMLD1;IL18R1;OTUD4;PRDM4;UBE3D;RPP30;PRDM1;CELSR1;CELSR2;ETS1;TBC1D31;TBC1D30;TEKT2;ENPP3;RPP38;GEN1;BORA;IL4R;MORC4;FBXW10;MSX2;TMOD3;ACOT11;TMOD2;COX6B2;POU3F3;POU3F4;GPRIN1;ADAM12;DNAJB11;EHBP1L1;MAP7D2;EMID1;PKDCC;COX16;DDX1;TCF7;CACNA1A;PLD6;CACNA1C;INAVA;CACNA1H;CACNA1I;RNASEH1;FAM71D;RHPN2;COX10;RAI2;MFAP3L;SYT5;SYT4;SYT3;VCAM1;NUP155;RARRES1;SYT8;MANBAL;NAT8;TMEM235;FAM151B;FGF19;TMEM238;UBE2T;UBE2U;ALPL;FGF13;FGF11;PHTF2;DYRK3;PODXL2;TCHH;C4ORF54;TTC27;RERG;RND1;ZIC2;DACT2;QRFPR;ARFGEF3;DACT1;TGIF1;DNAI2;TBP;CAD;SHROOM3;ETV1;NAV2;ETV4;ETV5;DYNAP;GREM1;CFAP100;ACOX2;GFOD1;NAV3;SETBP1;EEF1D;GNB1L;FAM72D;MS4A2;NAT8L;SHANK3;FAM72B;FAM72A;DNAH1;DNAH7;RNF8;SLC3A1;ASB14;ASAP2;CBL;AGPAT1;RNF4;CYTH3;IL1RL1;GNG3;OXCT1;SV2A;TMEM204;FAM241B;TGS1;SPOCK2;TBX20;SLIT1;PTK2B;OXCT2;SLIT3;SLIT2;MTA2;TIMM8A;HS3ST6;ZIC5;EPOP;C19ORF81;RSPH1;TEC;TCIM;ERCC2;POLE3;CD9;NRDE2;OTUD1;IPO13;CNTF;IPO11;ANKLE1;CLEC10A;DQX1;FRMPD1;GPATCH4;RRP8;SMC2;EPS8;MTBP;ALCAM;GJA3;MSANTD1;EVA1C;PXDC1;ABHD14A-ACY1;NUP210;DNAAF2;PRKCE;DDX11;WDR74;DDX10;GABRG3;BCAN;BCAM;DAAM1;HECW2;HECW1;CFB;TPH2;PRKRIP1;BCL10;PRDM11;MTDH;GJC1;FAM171A1;WDR70;FLRT2;NUP85;FLRT3;PRDM16;PLEK2;ST3GAL1;BARD1;PRELID2;PLK5;HOMER1;MCAM;PLK2;SNAI3;IRF2BP2;NFATC2;NR1D1;GJB2;GJB4;GJB3;PAM;XKR6;BPIFC;XKR5;ATG2B;BTG2;CDKN1A;STON1;CHM;SMG9;PYGM;STON2;KRI1;WDR46;ASGR1;ADAMTSL1;TAF7L;AIFM1;ADAMTSL3;C1QTNF5;PEA15;KRTAP1-5;RRP12;KRTAP1-4;TIMP1;KRTAP1-3;ZNF367;RRP15;CEP55;KRTAP1-1;RAB5IF;GRAMD2A;EXOC8;ELMOD1;GNL2;COQ10B;CIT;APBB1IP;TUBB2B;ZEB2;COL2A1;TUBB2A;ANGPTL6;EXOC6;PLIN2;GAS6;RCCD1;MGLL;TIMM9;WDR20;SGMS2;ADCY8;WDR24;APOL4;ARFRP1;RRP36;CKB;LDLR;APOL3;APOL2;BCHE;HIPK4;YTHDF1;DMTN;NOXRED1;PCGF5;WHRN;WDR18;GABRA4;ECEL1;ELP1;RRP1B;WDR12;TUBB4A;GNMT;SLC8A3;IGLL5;GATM;IGLL1;NFIB;ADM2;PCYOX1L;TMEM39B;MROH2A;ANKRD13B;CEP126;CSF1;TNC;FGF1;CLU;LCLAT1;FGF3;SLC8A1;THG1L;CEP128;TM7SF2;FGF5;RIMS2;RAB44;RIMS3;SALL1;SALL3;SLC39A9;PLS3;SLC26A11;SLC39A7;LARGE1;HMGN3;PLEKHJ1;MAP2K3;USP7;COL27A1;TMEM178A;SWAP70;USP2;DIO2;FRMD4A;VRK1;LEMD3;THNSL1;LEMD2;LEMD1;TOM1L1;EBNA1BP2;RAB31;TSSK6;ZNF799;FKBP5;BRSK1;MAGEL2;CCDC24;CCDC25;UBR2;BOLA2B;GOLGA7B;ORC2;SMN2;PLXNA2;SMN1;RAB6B;OSBPL6;EIF2B2;TMEM132B;YJU2;SLC4A10;PYM1;SLC4A11;FANCB;SYNJ2;FAM217B;REEP1;MAP3K15;REEP5;LHX2;LHX1;LRFN1;REEP2;BCL2;CSPG4;PLXNB1;RNR2;LHX4;COPS8;MAP3K13;MAP3K14;RSL24D1;BCL2L1;ZNF770;DIDO1;PLEKHF1;CBWD6;CBWD3;ZC3H8;CBWD2;CBWD1;CPZ;SYNE3;UFSP1;TRO;ADAMTS2;LBH;PIP5KL1;PRKG2;EMILIN2;OIT3;ADAMTS8;GAL3ST3;ADAMTS9;GAL3ST4;PRKG1;ZNF761;CCDC51;CCDC38;PLEKHG3;CCDC39;CR2;ADSL;HMGCS1;DIS3;SGIP1;TRPC1;BPGM;C1QL4;C1QL3;DNAJC2;NOA1;SAPCD1;POLR1B;MTFR1;MTFR2;LCT;ZNF750;CEBPA;CEBPB;NUTM1;CEBPD;PLAG1;FGL2;CYP3A4;HDAC9;CYP3A5;THSD1;COCH;LMF2;THSD4;TTN;CYP3A7;RAB21;STOX2;ASTE1;DNAJB5;POLR2B;NOCT;P2RY2;P2RY1;POLR2D;XIRP1;CEACAM21;CCDC71;PLEKHH1;MGME1;PPIL1;TRPA1;SMOX;CEP152;CCDC59;CYP51A1;KBTBD11;MAB21L3;P2RX7;MFAP4;P2RX5;SNRNP40;FRAS1;P2RX3;RAB15;ZGLP1;ASXL3;MFAP2;PI15;POLR3G;CEBPZ;POLR3H;PI16;NECTIN4;PPIL4;NECTIN1;SLC35B3;TRAF3IP1;IL23R;GFI1;CISD1;FCF1;MLC1;HS6ST2;CISD3;NIPAL4;RPS6KA6;FRAT1;RPS6KA5;NIPAL1;RPS18;PDK4;LONP1;SEPHS2;SRRM2;SRRM4;METTL1;IFRD1;P3H2;KRT8;YOD1;ESCO2;CRNKL1;NIF3L1;RUBCNL;UHRF1BP1;MAGEB1;TLN2;MAGEB6;CFTR;TMEM185B;SLC35D1;MTTP;APCDD1;PPL;MYL12A;CBARP;UGCG;PDCD11;ZNHIT3;FAM43B;SPTBN2;TMEM184C;XCR1;SLC35E4;SLC35E3;KLHDC8B;PYCR2;PUM3;SNAP91;VASN;SMU1;TPX2;HAL;RAET1E;PARVG;ADCK1;KLHDC8A;CYP2S1;MPHOSPH10;CCSER2;RNPS1;SPRR1A;C2CD2L;TOP2A;HMX3;ZCCHC12;ROBO3;ORM1;TENM3;TENM4;ZFAND2A;CITED4;ZCCHC18;SGF29;SIPA1L2;ORM2;SIPA1L3;SIPA1L1;XPO1;CLDN23;DNER;ZNF800;RALGPS2;VENTX;VAV3;EDN1;ZDHHC16;CBFA2T3;GFRA2;RENBP;MTSS1;ZDHHC15;GFRA4;SLC22A23;TLR1;HCK;CLDN12;VWA2;TLR6;HMX2;MATN3;VWA7;PTGER4;MAGEH1;AMIGO3;AMIGO2;GDPD1;GDPD2;NOL9;NOL3;NOL4;CST6;NOL6;NKD2;ZNF7;DRP2;PURB;TCEAL8;PSMC3IP;KIAA0513;TCEAL6;TCEAL5;MTHFD1L;C10ORF105;EMC4;RPRML;SUSD6;METTL6;SUSD5;TRAM1L1;ATP6V0E2;HDX;SH3BGR;GINS1;MPP3;MPP4;NFYA;FAM189A1;LHFPL4;LHFPL2;AIG1;GRHL1;MPP5;GRHL2;MPP7;QPCT;KBTBD8;F2RL2;RAB9B;MEGF9;MPHOSPH6;RIPOR2;TPSB2;GUCY1B1;NDUFA12;SPPL2B;ARHGDIG;BMPER;EME1;EME2;FAM162A;NARS2;SACS;LMO1;CHRNB1;POSTN;MIGA1;LMO4;NANOS3;WNT5A;SHISA4;LIFR;TUFM;MYCL;PACRGL;MYCN;CERCAM;TIMELESS;AMPH;JCAD;CHRNA1;C17ORF97;STEAP1B;CHRNA5;RPS19BP1;ALOX15;EFNA5;FBLN5;EFNB2;EFNB1;SCUBE3;HRH1;EFNB3;SCUBE1;ZMAT4;CDH22;CDH23;LONRF3;CDH26;FAM83C;CYP2J2;KLHDC4;CPSF1;RHBDD1;CPSF2;TRPV2;TRPV3;SELE;CRLS1;EIF2S1;EFNA3;DIAPH3;BAMBI;TLX2;TLX1;MAP6D1;FGFR4;SAE1;ZCCHC3;LRP12;MEGF10;SOWAHB;SOWAHC;YBX2;NR2E1;HAPLN3;HAPLN4;HK2;SPRED3;SPRED2;SPRED1;SIX4;PPP2R5E;NTMT1;LRRTM2;MFSD3;RIMBP3C;RIMBP3B;PROSER2;SVOP;CYP3A43;AXIN1;LSR;AXIN2;POMGNT2;LSS;DCN;SUPV3L1;ALDH1A3;CORT;PEAK1;CDH10;CDH11;RASA2;CASQ1;CDH18;LEF1;ATP1A3;ATP1A2;CFAP206;NR2C1;CIART;RASD2;GNA15;RNF113A;RASD1;CHSY1;MCRIP2;HLX;PCED1B;TOGARAM2;HES1;PDSS1;BUB1;MAPK4;VAT1L;ZNF286A;NOS3;QPCTL;SLC4A8;MLPH;PPP2R2C;PITHD1;PPP2R2B;RBMX;PID1;NEXMIF;AVIL;TMEM97;CLDN1;PREX2;SCAMP5;ZFYVE28;SCAMP4;AS3MT;PPP4R1;IGLON5;LIPG;SAMD10;XYLB;ZNF287;STARD3;STARD4;STARD5;TYW5;FIBCD1;DNTTIP2;RFX3;PDZK1;HPCAL4;TMEM81;SLC5A6;FAM133B;EML5;SLC5A8;MYL6;PRKAR1B;NUP210L;CLDN9;MYL3;TMEM79;IDO2;MYL9;NGEF;PIF1;HACD1;HS3ST3A1;ABCB1;DHH;TTYH1;AGAP1;IL20RB;SLCO5A1;AGAP4;IQGAP2;MRPL12;SLC5A3;KIAA0040;MTMR7;CYB5R1;HSD11B2;MRPL20;PCNX4;UGT8;C5;COX3;COX2;KCNMB4;PUSL1;RHBDL3;PPARGC1B;RHBDL1;ZBTB7C;LYN;NGFR;MYH7B;FYB2;NAPSA;PRRT3;PRRT2;CADM1;CFAP70;PMM2;MRPL28;NETO2;CP;EIF1;FAM220A;ABTB2;CYP2C8;GRIN3B;UCK2;EIF5;FAM135A;TDP1;PSMG3;DCHS1;PRRT4;FERMT3;HRK;LAD1;WFIKKN1;NCAN;PIGQ;LRRC4;MRPL38;LRRC3;ODF3L1;PTH1R;PIGW;AREG;EFCAB8;JPH1;AACS;TMEM47;TUBA1C;HEY1;UCN2;NKRF;B3GALT1;FLVCR2;SH3BGRL2;FGFBP3;UPF1;ELOVL4;ELOVL5;EIPR1;ELOVL3;RRAS2;ELOVL6;TMC7;EMP3;SIRT7;MANEAL;GON7;FAM222A;MRPL50;BDH1;CDC42EP3;CKS2;SLC29A4;TUT1;SLC29A1;SMTNL2;PIGF;SLC29A2;C5ORF52;LRRC14;COL11A1;HTT;TMEM74;OVCA2;PTGS1;FOXS1;PROKR2;HLA-DMB;RECQL5;EXTL1;TCOF1;BGLAP;CARNS1;TMEM68;HAS2;CSMD3;SRSF12;P2RY12;TRMT10A;SLC16A1;LRRC24;AADAT;ATRNL1;SMAGP;SAMD4A;BYSL;LETM1;SPSB3;FABP5;TTLL2;RIMBP3;ZNF697;ZNF213;TTLL9;SPSB4;ERO1A;MYLK2;FAM13B;ZBTB25;GPR63;ZBTB21;ZBTB20;HR;CRAMP1;KIAA0895L;ZBTB22;CXCL14;FAM228B;ATCAY;RUVBL2;SESN2;LEPR;ZNF205;SLC16A2;SLC25A45;SLC16A3;NEPRO;TCP11;C11ORF87;AREL1;UBALD2;TNNI3K;SLC9A2;OLFM1;OLFM2;RBMXL1;FRMD6;MAPKAPK3;FRMD8;MAK;SLC9A8;C18ORF54;HAT1;SLC9A9;MAL;DYDC2;ROR1;FSCN2;TRABD2B;OSBP2;ARL9;C11ORF96;C11ORF97;FBLIM1;GPR88;GPR85;ISG20L2;FOXO6;THADA;PORCN;PMVK;SLC38A6;NPTX1;SLC38A3;SLC38A2;SLC38A5;BCL2L15;CPA4;SOCS5;ZBTB18;SRD5A1;BCDIN3D;FOXN1;LRRC66;KY;GGCT;CXCL12;RGCC;UBLCP1;SLCO1A2;MDM2;ARHGAP11A;CNTNAP1;CRYBG2;NXT1;FLT1;FLT3;CDCA7L;SCHIP1;FLT4;FHL1;RASGRF1;FHL3;MCM10;NRARP;MRPL3;MRPL1;PPP1R13L;PMEPA1;ME3;UPP1;ERC2;EDIL3;OVGP1;EMX2;PEG3;KSR1;FOXL2;QTRT1;PPM1A;QTRT2;PPM1B;SNPH;TRPC5OS;BIRC6;CNTNAP4;PPP1R15A;ITIH3;PCOLCE2;ZBTB47;SHCBP1L;MAK16;NTN4;FOXK2;LRP4;LRP3;HSD17B12;LRP2;ZBTB44;RNFT1;ZBTB40;CECR2;SLC25A29;PARD6B;NCLN;FCHO1;TP53INP1;BEND3;ZNF623;LRRC8A;MICALCL;SLC25A23;SLC25A25;BEND5;LINGO1;LINGO4;LINGO3;MBOAT2;MERTK;BAIAP3;NELL2;SLC25A38;PRC1;ZNF616;MGP;MDGA1;SLC25A33;SLC25A36;EIF4A2;ERRFI1;DHFR2;TMEM41A;OGFOD3;PREP;ERFE;CCAR1;RASSF3;RASSF4;CHORDC1;SLC12A8;SLC12A9;PAQR8;EPHA4;PAQR9;ENTPD1;ENTPD2;PAQR4;NPFF;NSMCE3;NSMCE2;MIF;ANK3;FNDC9;HASPIN;VWA5B2;GCAT;FNDC8;PISD;SFRP4;STX1B;FNDC4;FNDC1;PPP1R3B;PPP1R3D;SPATA13;PPP1R42;TAGLN3;KIF20B;CCNO;EPHA2;L3MBTL2;PIK3R1;ART5;EVPL;PGBD1;C7ORF50;DHX33;SPATA5L1;ANKH;PPP1R2B;DHX34;MICAL1;PENK;TSPAN7;ST8SIA4;ZNF700;HIVEP3;ST8SIA6;TSPAN2;SCN3B;RAB11FIP3;IFITM10;TMEM86B;FOXF2;LRRN3;FOXF1;ST8SIA2;XRCC2;XRCC3;DCLK3;MICAL2;DCLK2;PRG4;PNMA8B;ANLN;ATP4A;TG;WNK2;PPP1R1B;ID4;CALM3;MKX;RGL1;SHISAL2B;CCNJL;TMEM151A;PTPRT;SUV39H2;PTPRU;CD40;TMEM151B;GPAA1;PPP1R10;PTPRQ;PTPRN;KIF14;AATK;PCSK9;DOC2B;TNFRSF13C;PTPRK;PCSK6;CHRDL1;PCSK4;SCML4;SPTLC2;HYAL1;ARIH2;DHX16;KIF1A;CD34;UTP14C;TNFRSF12A;CCDC115;MMD;KIF23;MRPS6;SORCS2;ANO2;ANO3;PDRG1;RGMA;LAT2;MN1;CTU2;CRELD1;PDZRN3;CD63;RAMP2;TMPRSS7;SLC43A2;ATP23;DOT1L;IBA57;NEDD9;EXOSC7;SERTAD1;CAMK2N1;PERP;PES1;EXOSC9;GPC2;CCT8;GPC6;EXOSC1;GCH1;CAVIN3;AKR1C1;CRIPT;AKR1C3;DKKL1;AKR1C2;RPA2;ND4L;AKR1C4;DOHH;NPM3;NLE1;PLEKHA7;CSDC2;KIF26B;ESYT2;IL17F;IL17D;FOXA3;FHOD3;CCDC166;SH3GL3;SCARB1;WWC1;CLGN;NPPB;NPPC;RGS2;CCND1;FRRS1L;KIF5C;KIF5A;ACAA1;RGS8;PPFIA4;RGS9;SH3GL1;SLC30A6;SCARA3;DIMT1;CCDC158;ATG9B;ATG9A;SLC30A4;LMTK3;MR1;MID1;PDGFRL;ATAD3C;OSCAR;GPANK1;DKC1;DOK7;GPD1;GEMIN4;MASP1;RTN2;RTN3;VCP;CALCA;CALCB;ARHGEF26;CCDC149;NXPH3;UTP23;SLC1A4;RASGRP2;FUT1;FUT4;ATP5MC1;RPF1;CCNB1;CHAD;LELP1;CCDC141;PRODH;TAC1;VARS2;WNT3;C16ORF54;PACSIN1;PRPH;WNT4;CCDC134;IVNS1ABP;PHF10;ECD;CRIM1;HMGA2;KLHL23;INHBB;INHBA;ZFHX4;BMP6;BMP2;DDX3Y;PNLIPRP2;RBM25;RBM26;DDX46;MAST4;CNRIP1;LAMC3;PRR3;CHD7;ATP2A3;ATP2A2;DDX43;LAMC2;GPHN;SEC61A2;PIDD1;GPER1;MLST8;LRRFIP1;BUD23;CFAP43;RBM34;HS3ST3B1;UTP15;NCBP1;GLRX5;MMP3;RBM19;DDX56;PLA2G4C;DDX53;UBE2QL1;PLA2G4A;SSTR2;UTP18;VGF;CDHR1;IRF8;RBM20;MVD;RBM24;INA;SCN4B;CREB5;TMEM45A;LAMA5;MVK;LAMA2;DDX25;DDX20;TAF1L;HMGCR;PARL;TAF1D;EFS;RAB40C;TAF1C;NUP43;PDLIM5;RBM38;TAF15;GALNT4;DDX31;ATP2B3;LAMB1;ATP2B1;MAPK15;ACVR2A;MAPK12;CLCN7;RPIA;PROB1;CLCN6;MAPK11;CLCN4;FAM131C;KATNBL1;BCL6B;ASB6;TAF8;FAM98B;QRICH1;VIM;VIT;GLDC;MYT1L;TMEM200A;RAPH1;STMN2;ABAT;ABCA13;SOX21;RXFP3;DCAF1;GCSH;MILR1;PCMT1;USP17L7;GPR176;USP17L4;USP17L5;USP17L8;DUS4L;IER5;ANKS1B;IER3;UNC13B;CUBN;UNC13A;DAPK2;SOX11;DKK2;SYTL2;SULT2B1;GPR162;SARNP;CLPP;ACOT2;ACOT1;SPIN2B;NHLRC1;SPIN2A;MAML3;ACOT6;ENDOD1;NOLC1;ATXN7L3B;SKA3;CRACR2B;CHST11;GALR2;CHST10;SLC19A3;NKX2-5;PRR22;SLC19A2;F8A1;ZNF142;F8A2;CHKA;DNAH17;F8A3;FZD5;PNO1;DNAH14;FZD9;SLC16A11;MAD2L1BP;CDC6;FHDC1;GPN2;SLC16A14;SLC16A13;TMEM199;FA2H;SLC6A6;CPEB1;SLC6A9;GIPC2;GPR182;CYP1A1;TNFSF9;PLCH1;PLCH2;CPEB2;ODAPH;CDC42SE2;PRR35;RET;MYOM1;ZNF131;SPEF1;PRSS27;TCF20;PRSS22;PFAS;PRSS23;GLI2;CYB561D2;RNF157;LFNG;TRIM8;GLI4;TRIM9;TMSB4X;TMSB4Y;XXYLT1;RNF152;RSPO4;ZNF124;TCF19;TIGD3;SLC2A14;ZC3H10;BATF3;TIGD5;SERPINB2;SLC2A10;IFNGR1;ITPK1;EN1;TET1;TIMM23;TMEM171;AEN;SERPINB9;TACR1;PRSS12;PAX2;PLCB4;JDP2;ZNF597;HBEGF;FAM71F1;CTDP1;TRIM16L;PLPPR4;SF3B6;TIMM13;GRAMD4;CHRND;BCLAF1;RNF139;C16ORF91;CHN2;CHN1;GCNT2;GCNT3;ANKRD52;CHML;ALKAL1;METTL7A;GPR155;RPL17;CCL17;BRD4;RPRM;CCL25;AOC2;HSPA1L;CCL20;ANKRD66;GPR4;NMNAT2;TTC9C;GPR3;USP17L2;USP17L3;LRPPRC;ADAT3;USP17L1;RNF146;ABI3;LPCAT4;ABI1;TRMT6;AGBL2;GPR149;SARM1;C16ORF89;HYLS1;NOTUM;FMOD;CCL28;ZNF575;HSPA1B;HSPA1A;SEMA5A;CHRM3;SEMA5B;ANKRD37;DGKE;ATP8A1;CLEC4M;CLSTN3;CHRM4;CTNND2;RTKN2;GUCA1B;BEST2;ABHD13;TUBB6;CDH2;CDH1;RNF19A;ZNF566;LZTS1;PHLDA1;ZFP37;ZNF565;STK32B;NKX6-2;GPT2;SEMA6D;F2R;SYPL2;C6ORF141;GTF2F1;INIP;TRAIP;MELK;C6ORF136;ND1;TNIK;DGKK;ND2;MAD1L1;ND5;ND4;ND6;LSMEM2;MINDY3;SEMA7A;NOTCH1;ABHD1;CHRD;ILDR2;ABHD6;AK4;AK5;CYP4F22;C1ORF112;ZFP57;ITPRIPL1;SAFB2;ABL2;ANKRD10;NDN;NDP;NKX6-1;SLC15A4;SKIL;ANKRD34A;MOAP1;PPAN-P2RY11;SLC37A1;BTBD9;LSM4;PALB2;LSM2;CDK8;LSM6;CDK6;MAFB;CNOT2;CDK3;RCAN2;MAFF;RNF182;CDK1;C6ORF118;MAFK;CYTB;EFHB;RNF183;EIF4G1;RAD9A;ANKRD33B;SYCP2;ADRA1D;DUSP18;PTPN23;NAGPA;DUSP15;DUSP13;PAGR1;INSL6;DUSP12;OPA3;CNGA3;ZNF521;GPX1;CHUK;VWF;RANGAP1;NIPSNAP1;DMRTA2;TRAF7;METTL25;PTP4A3;TRAF3;DMRTA1;NUMB;SNRPA1;ANG;ASPA;SFT2D1;SOS2;SLC24A3;GLS2;SEMA3A;JAKMIP3;JAKMIP2;MRM3;CACNG7;HIRIP3;MGAT5B;NHS;WASF3;DCAF13;KCNIP1;TXNRD3;SEMA4D;KCNJ12;PLCL1;KCNJ14;KCNJ18;KLF4;OXR1;KLF8;NIN;GLRB;SPAG1;ESF1;INSM1;MMACHC;TRMT61A;SLC24A5;CBLN1;METAP2;FAAH;SLC46A1;VIPR1;VIPR2;SPARC;ACSM3;TP53RK;HGH1;PKD2L2;PWP2;ANTXR2;SOX2;C3ORF18;ZNF605;SOX8;SOX6;PTGDS;FAAP100;ABT1;IQCF5;LMAN1L;SLC6A15;USP17L30;MRPS18A;ACSL3;EBF4;PLPP7;RRAGA;PDE12;RRAGB;CD109;GRWD1;COL8A1;TFAM;TTLL11;ZFPM2;ALDH7A1;TELO2;LLGL2;KPRP;NECAB2;CDS1;SMIM3;BEX2;IGSF5;BEX1;KLK1;PDE1B;PDE1A;TMTC3;STC1;KLK3;KLK2;IGSF9;NUAK2;DPH1;SCAP;GPM6B;NMB;PTPRN2;CDSN;STAC;SIGLEC11;SIAH1;SIGLEC10;KTI12;MEMO1;HSPBAP1;LRP2BP;CCDC88B;OCLN;STAG3;STAR;CCDC88C;CORO6;ANP32D;TMCC3;TRMT11;ANP32B;ITM2A;INKA2;RYR1;CLIC5;RYR2;HNRNPCL2;HILPDA;BICDL2;KRT20;PRPF19;CX3CL1;RYR3;ANKRD9;RPTOR;EPB41L4A;UCHL1;ZMYM1;CAMKV;ANKRD1;ANKRD6;TSC22D1;IL17RD;NAALADL1;CCKBR;NME6;B3GNT5;TNNT2;B3GNT4;RHOJ;FIBIN;FAM181B;FAM20C;RDH5;USP17L27;SPRR3;USP17L26;USP17L29;USP17L28;SLC20A2;PAPLN;CXCR4;USP17L21;AKAP5;CXCR6;USP17L20;USP17L22;USP17L25;USP17L24;RBM15B;ATP5F1B;NPW;FAM184A;CTNNA2;PTCHD4;ARNT2;CA11;GDF11;RANBP1;USP17L18;RANBP3;USP17L17;PCP4L1;USP17L19;DMRT3;USP17L10;LBX1;PUS7L;USP17L12;USP17L11;USP17L13;ERG28;TPPP3;CR1L;CAMK4;KRT14;TRIP13;B9D2;LY6G5B;TJP3;CDK5R1;TJP2;AMY2A;GALNT16;AMY2B;GALNT18;GALNT17;ESPN;CHCHD4;TMEM144;EFTUD2;SYDE2;FBL;TMEM145;BASP1;CHCHD7;PDE8B;DSCAM;AMY1A;AMY1B;SPNS3;AMY1C;SPNS2;ARID5A;MATK;NPY1R;PPP4R3A;PRSS56;SGO1;ALDH3A1;PREPL;PHOSPHO2;FAM185A;COL4A4;COL4A3;COL4A6;ELMO2;ABCG4;HDGFL2;ABCG2;TEDC1;TEDC2;KLRB1;DNAJC22;LTBP4;PLCXD1;DNAJC27;AGER;COX7A1;PLCXD2;PCSK1N;DPP7;PODXL;DPP9;TMEM129;CASKIN1;USP50;OTX1;ATP6V1D;MARK3;PDZD7;RAP1GAP2;OPN3;LRRC75B;WSCD1;WSCD2;PTCH2;EPHX3;ARHGAP27;TDRD5;ARHGAP24;SMAD7;KIF18B;GDNF;TMEM115;COL20A1;TMEM119;HSPB9;ABCD2;DOCK3;PCDHGB6;HSPB6;DOCK8;PDE3B;PCDHGB2;LMOD1;SLC2A1;SLC2A4;CHTF18;USP39;SLC2A6;ELAVL2;ELAVL3;CKS1B;GMPPB;IQCJ-SCHIP1;BDKRB2;AOX1;POLH;KLF10;PCDHGA8;TSFM;JAGN1;KLF13;USP49;PCDHGA4;MARS2;PCDHGA2;USP44;TWNK;CKAP2;RNF208;ARAP3;URB1;KLF14;KLF15;HPDL;AGAP6;PALLD;AGAP5;EGFL8;CAMK2B;USP13;HCN3;USP14;RGS16;PALM3;LCAT;TM2D3;NCALD;SELENOI;SELENOH;DLL4;NT5DC1;IGFBPL1;KLRG2;LRIG1;NRIP3;RGS20;STOM;NCAM1;RGS22;CDIPT;ABCF2;CLASP2;ABCF1;PTCD3;LGI1;CMTM6;LGI2;SPRY4;LCA5;ZNF180;NAP1L2;OPRK1;ARID3B;ARID3C;SGPP2;SHCBP1;TSHR;TICRR;FMNL1;NEURL2;XPNPEP2;SPRY2;TBKBP1;SPRY1;RGS11
Cortex RNA M48 Module (Darkslateblue) PMID26900923	34/68	0.999989655457611	0.9999977548837199	0	0	0.35095567303782027	3.6304946143411823E-6	LRRC57;LMAN2L;FAM114A2;DIXDC1;TUBD1;ATAD2B;ADAL;TIAL1;PALMD;MSANTD2;NARS2;ANKRD10;BRD7;SF3B1;ZNF664;RALGPS2;UTP14C;PRPF38B;SLF2;CHUK;NFYA;RYK;VPS37A;CDC7;SORBS1;GNG12;FAM118B;RBL2;TIAM2;DDX19A;TSGA10;DDX19B;CRISPLD1;TAF2
Differentially Expressed Genes In Cerebellum Of 10 Mon HD Q175 Mice Vs Q20 GSE73468	2602/3711	0.9999896585805109	0.9999977548837199	0	0	0.7899799870862467	8.169556676915535E-6	ALKBH6;ISLR;HTR7;CAPNS2;PRKACG;FAM110B;RAVER2;BBX;CKMT1B;PRKACB;VSTM5;FNBP4;HEMK1;SAP30BP;UNC5B;CACNA2D1;CACNA2D3;CACNA2D2;FRS2;UNC5D;CH25H;OPTC;DDIT3;ORAI3;TMEM126A;ATF7;FAR1;FAR2;CLOCK;PLBD2;RABL6;ZNF28;TPRG1L;PLA2G3;ZC3HAV1;BAZ2B;ZNF25;PLA2G7;ADAMTS10;CIAO1;C12ORF56;PRPSAP2;ADAMTS18;AFMID;RNF217;SYNDIG1;PRELID3A;HEXIM1;GSTM2;JUN;GSTM1;NEBL;CYP4F2;NR2F1;LARP7;PBX2;EIF2AK4;L1CAM;CYP4F8;MAGOHB;PKIB;PPFIBP2;TBL2;AGO4;FXYD3;FXYD7;SFXN4;FAT2;FXYD6;SFXN1;GSTM5;LIN54;ANXA8L1;GTF2H2C;KCNC1;KCNC2;MTMR11;KCNC4;SNX12;SNX11;SHB;ARHGAP5;ARHGAP4;C12ORF43;ATIC;MMP28;NEFM;DLGAP1;NEFH;NINL;STUM;CHST8;DUSP4;MYBPC3;MYBPC1;RMI2;DUSP3;IFT140;SPHK1;SLC39A11;SLC39A13;SLC39A12;DUSP8;SETSIP;MED23;PHF20L1;TMEFF1;OAF;MMP17;RAPGEF1;RAPGEF2;ERGIC3;CRYAB;RAPGEF3;RAPGEF4;SYNPO2;KCNA2;KCNA6;SNX33;SDAD1;FAM117B;CENPC;SLC7A3;RIDA;PRR14L;PLAGL1;ADAM23;SAMD1;ZNF467;ZSWIM4;EGLN1;RIC3;EGLN3;MBD5;MBD6;KCNB1;CKMT1A;KCNB2;APEX2;BBOX1;SNX24;UNCX;WNT7A;SNX22;WTIP;SKI;ABCB10;SNX17;SHKBP1;CCDC3;ADGRL4;SIGLEC8;LGR5;LIMS1;SIGLEC5;KCNG1;ZNF451;ALDH1L1;KCNG4;RASL11B;PDCD7;NAB2;FBXO25;PLOD2;IL1RAP;PLOD1;APEH;FRY;OLFML2A;ALDH1L2;NUDT11;FADS2;LAPTM4B;NUDT10;EFEMP2;SLK;FADS6;NUDT18;CIR1;TNFRSF4;FADS1;MAP3K4;MAP3K5;ZNF442;CDKL3;EIF1AY;KMT5C;IST1;CNPY1;TBR1;FBXO10;CASD1;SRCIN1;PIAS2;JAML;MSH3;MSH5;PKP4;IL6ST;CDKL1;FTL;GRIA2;ZC4H2;TMEM121B;IREB2;NREP;CORO1A;SPATA7;FBXO42;RAP1B;FBXO40;SLC9A3R1;NDOR1;HNRNPDL;MOBP;KIAA1522;SMYD2;ZNF426;BMF;GRIA3;ZKSCAN1;HHATL;SLC14A1;TMEM120B;NEK5;ODF2;NEK6;LY86;HTR1B;FBXO34;CORO2A;IGSF10;LRCH2;DMXL1;OGN;ACO2;SLC49A3;SPRN;PIWIL2;MIPEP;ITGAM;ONECUT2;AKAP8L;ITGB2;RMND1;DYSF;ELFN2;BICD1;TSPAN11;ALAD;TAGAP;ITGAX;EXO5;SPX;ITGB7;SMIM10;CEP290;CERS4;CERS5;GRID2;TRIM62;ADGRV1;DHPS;ATRX;LRTOMT;NRG3;ITGA7;TRIM59;BCAT1;SPACA6;GAPDH;TNFRSF21;PBXIP1;SRL;EHBP1;PHKG1;NNAT;TRIM46;E2F2;E2F3;FYN;SMIM30;E2F7;KCNJ3;UBQLN2;HNRNPA0;NTRK2;COL26A1;MYO10;KCNJ9;FEM1B;STYK1;PCDH8;SYT16;CABLES1;TM6SF1;TTC39C;BICC1;REC8;APLN;MYO1D;TSPAN15;EIF3M;TSPAN14;SYT12;SST;MYO1A;SYT10;TSPAN18;TRIM36;ATXN10;KCNK2;TRIM32;TRIM33;MYO1F;CPNE9;SMARCB1;CERK;CPNE5;IKZF5;LGALS3;HERC3;ADGRA2;BSG;FBXO3;EPC1;PIEZO1;EPC2;THSD7A;MFSD2B;ATXN7L3;TBC1D22B;FBXO9;ACTN3;KCNK10;ARL15;KCNK13;ALG2;CSNK1D;BCS1L;TMEM170B;MFSD11;SOAT1;ADGRB2;CRISPLD2;ADGRB3;TRIM13;KCTD13;FLYWCH2;KCNQ5;CCDC82;GRB7;ADCYAP1R1;NUMBL;TMEM63A;TBC1D9B;SDC4;SDC2;FBF1;LPAR1;KALRN;NEU2;MBTD1;SEC14L2;NKAIN1;NKAIN4;RRAS;SEC14L4;SEC14L5;KCNN2;NTNG1;SMIM10L2B;SMIM10L2A;STAT5B;FER1L5;FAM78B;TNFSF12;TNFSF13;RANBP17;IGF2;BSDC1;RAB27A;NBEAL2;OSGIN2;SMARCA1;HARS2;PEX5L;CALY;CDC16;MYO5C;NOL10;CALR;FBXL5;CD200;MON1B;TP73;HERPUD2;CSRNP1;SYNM;ECM2;DHRS11;GRIK5;GRIK3;GRIK4;GRIK1;GRIK2;PCLO;CRTAC1;SDF4;RAC1;MUC15;SPTAN1;APOBEC2;SYP;ZHX1;KIF6;SYN2;SYN1;CTTNBP2NL;CNKSR2;KIN;RNF144B;KIF9;PITPNM2;ARHGEF2;MFGE8;TAGLN;PRICKLE2;PRICKLE1;HSD17B8;NAPG;MFSD4A;RELN;MGAT5;ZNF585B;DYNC1I1;REM2;ZNF585A;MAP3K2;GABBR2;PNPLA7;SORT1;GAD1;SPRYD7;PCDHB14;VEGFC;PCDHB13;PNMA3;PCDHB12;PCDHB11;C9ORF116;MYO9A;PCDHB10;KITLG;TTC8;RIT2;NUDT8;KCNS2;KCNS3;KLHL8;PCDHB16;CACHD1;TCAP;RAD1;ACTR10;PRDM7;PRDM9;NARF;ICE1;ZFAND6;PRDM5;WASHC2C;NR3C1;TMEM263;WASHC2A;EEF1B2;GRIP1;TMEM266;PPIP5K1;TBC1D31;PLAU;ENPP4;TGM5;RAG1;TMOD1;CAST;CARD10;MORC3;IL4R;ZGRF1;ACOT11;DNAJB12;TTC7B;ACOT13;TMEM250;POU3F2;GRIP2;DHDDS;EEF1A1;GPRIN3;SCNN1G;ADAM17;PCP4;TYROBP;TBC1D20;PSPC1;PRR15L;EHBP1L1;MAP7D2;WDFY1;PLAA;ANKS6;ODF3B;RPP25;CARS2;SIDT2;BHLHB9;TSG101;COX16;DIABLO;HTRA3;SLC41A3;CACNA1B;SLC41A1;CACNA1D;CACNA1C;PLD1;CACNA1E;TMEM240;GRK3;KCNV2;TMEM245;SNTG1;CYTL1;CACNA1S;TBC1D12;MORC2;CNTLN;TBC1D16;SYT5;TCAF1;CNTN6;AP4B1;SYT7;TMEM231;GNAO1;SDK1;GNAL;NAT8;UBXN10;FGF18;CNTN2;MKRN3;ALPL;UBE2O;CNTN3;AMOTL1;MELTF;FGF13;FGF11;SDK2;DNAL1;TNFAIP6;PLEK;HP1BP3;TNFAIP2;LDB3;TAZ;TENT4B;PITPNC1;PHTF1;LMNB1;TTC28;GRM3;FYCO1;GRM2;GRM7;RASGEF1A;CA2;ZIC3;CA4;CA7;DACT2;MYO18A;CA8;GGACT;DACT1;TTC34;DNAI2;NAT8B;NUP133;CAD;C4ORF47;C4ORF46;SYNGR3;ETV4;ADGRF2;EPN3;CFAP100;ELF3;GFOD1;NAV3;SETBP1;ACOX1;ADGRF4;CAT;ADGRF5;CHI3L1;ZMYND11;NAT8L;SHANK2;DNAH3;DNAH1;DNAH2;DNAH7;SFSWAP;DNAH6;ASAP1;RSPH9;PPOX;RNF2;CYTH3;CYTH2;NWD1;GNG3;NWD2;SV2C;GNG2;SV2B;PABPN1;GNG7;MKNK1;SPOCK2;MXI1;SPOCK3;SLIT1;PTK2B;SLIT3;SLIT2;MTA2;DNAI1;HSD3B7;TTC13;EYA2;ZNF804A;CCK;HS3ST5;ZIC4;ZIC5;SLC50A1;HS3ST4;TTC16;HS3ST2;GALNS;FAM155A;RSPH1;TEC;TEF;MYO15A;OTUD1;SNTB1;BNIPL;CNTF;FRMPD3;FRMPD4;WIPF3;MRGPRF;SLC4A1;SMC5;DMP1;PHAX;SMC6;SLC4A3;GPATCH8;EPS8;NYNRIN;ALCAM;MSANTD1;SCN11A;NAMPT;HOMER3;CEP95;CEP97;GAMT;PRKCG;ADGB;PRKCE;PRKCD;COL23A1;AFAP1;PRKCA;FNDC3A;GANC;GABRG2;BCAM;ADCY9;ZC2HC1A;DAAM2;HECW1;ZSCAN21;MAP1A;TARS2;ASTN1;ZNF398;LRPAP1;CTBP1;BCL10;CFP;PRDM11;RPS4Y1;SAMSN1;BLOC1S4;PLAC9;GJC3;FLRT3;FLRT1;LDHD;ST3GAL4;ST3GAL5;CEP72;NCKAP1L;ST3GAL1;CEP76;LHPP;ZSCAN18;ZNF384;NDFIP1;PLK5;WDR59;AFAP1L1;PHC1;ARPP21;GTF2IRD2;MCAM;PLK2;CGN;NR1D1;HNRNPL;GJB2;MEX3B;GJB1;HNRNPK;PCDHB6;PCDHB5;PCDHB4;PCDHB3;XKR4;PCDHB9;XKR6;PCDHB8;PCDHB7;RSPH10B;PHF2;BTG2;MOCS2;SMG1;GABRB1;NRSN2;CDKN1B;SETD3;DENND1A;CHM;GPT;PYGM;WDR45;KRI1;PHF6;ABCC12;WDR44;ZNF280D;AIFM3;CATIP;RBPMS2;TIMP1;ZNF367;RRP15;TIMP4;WDR37;EXOC7;PLLP;WDR31;GNL2;CDYL2;APBB1IP;FAM210B;GCHFR;KAT2A;TUBB2B;TUBB2A;ZEB1;HEATR5A;TMSB15A;TMSB15B;MTF2;GAS1;PLIN3;EXOC6;PLIN2;PLEKHO2;EXOC2;GAS7;GRAMD1C;GRAMD1B;GRN;AP5Z1;RNMT;DCAF12L2;DCAF12L1;ADCY4;PAPSS2;APOLD1;FGD3;FGD5;GPNMB;OLFML1;TAF9B;FARP2;HIPK4;RSPH4A;GSN;WHRN;MCF2;PCGF3;RFLNB;NR1H3;ELP5;DHRS1;TUBB4A;GNMT;SLC8A3;GATM;NFIB;NFIC;VMA21;ADM2;CLCF1;SMOC1;PLP1;COQ8B;COQ8A;TMEM229B;CCDC71L;ANKRD13B;RAB3D;TNC;FGF1;CDC14C;CLU;EDC3;CDC14B;HID1;FGF5;PPP1CB;RIMS2;LAMP5;RIMS4;PODNL1;RIMS3;LAMP1;TNN;PHYHD1;MB21D2;SLC39A2;TXNL4A;HMGN3;ANKRD13A;PLS1;CSGALNACT1;MAGI1;SERF1A;TLE2;COL27A1;CEP135;SERF1B;MAMSTR;TPM2;TTC21A;LEMD3;PGF;PYGO1;OBSCN;RAB37;RAB35;ZNF316;IFNAR1;CEP104;RAB5B;UBR3;AEBP1;FGGY;ORC2;MAP3K20;PLXNA2;PLXNA1;CD300LD;TPPP;CD300LF;DRD2;SRGAP2;SRGAP1;PLXNA4;DRD5;MCL1;OSBPL9;TMEM132C;TMEM132E;TMEM132A;FANCC;NBDY;BCL9;P4HA3;REEP2;PLXNB1;RNR2;COPS8;RSL24D1;DRC3;LHX9;OSCP1;SLC48A1;CPM;DIDO1;GAL3ST1;PLEKHF1;TCIRG1;SYNE4;SYNE3;PIK3C2B;TRO;ADAMTS4;ADAMTS2;ADAMTS3;AP1G2;PSTPIP2;SNRNP70;RNPEP;PHACTR2;WDR6;PHACTR1;CEP170;HMGCS2;C8ORF88;PRKG1;ADAMTS6;TPRN;IDH3A;CR2;TRPC6;HMGCS1;TRPC3;DIS3;SGIP1;LANCL1;TSN;DNAJC6;LANCL2;PECAM1;POLR1D;LCORL;PLAG1;CCDC69;EI24;ARPC4-TTLL3;NLRC3;PDHB;THSD4;SELENBP1;PLN;ABLIM3;DNAJB6;HECTD2;POLR2A;DNAJB5;VPS50;POLR2B;POLR2D;VPS54;RAB28;PLEKHH1;JAZF1;UGT1A6;ANGPT1;SMOX;AMFR;KBTBD11;P2RX5;FRAS1;POLR3A;RAB15;ASXL3;MAB21L1;RAB12;MFAP2;CCDC63;RAB18;PPIL3;RSC1A1;TCERG1;VEZT;TMEM183B;PANK3;HDAC10;WDSUB1;ZMYND8;AQP6;CISD2;AQP4;KIAA0930;NIPAL4;TIAL1;SYNPR;PNN;RPS6KA6;RPS18;RPS6KA2;FTH1;ZNF846;RPS11;SYNPO;PDK2;ICOSLG;PDK1;COG7;ATP6V0E1;ESCO1;IL1R1;COG4;TANGO2;IFRD1;DLEC1;P3H3;CPT1B;TIAM2;TWSG1;HECA;DNA2;TLN2;SLC22A6;SLC22A2;MTTP;HTATSF1;PPL;CRHR1;STRIP1;UGCG;STRIP2;ZNF827;FAM43B;ARGLU1;SPTBN2;TMEM184A;ZRANB1;MAGEE1;PYCR1;PARVA;TRERF1;PUM2;SMU1;PM20D1;TPX2;ZNF816;CYP2S1;ZNF813;RNPS1;DCP1A;TDGF1;RPS23;SLC44A5;ZCCHC12;TENM2;TENM3;SLC35F3;TENM4;SLC44A1;CITED2;GFM2;ZFAND2A;NKAP;RSF1;ZCCHC18;SGF29;SPPL3;ZCCHC14;ROBO1;GABRR2;SIPA1L1;CHMP1B;DNER;SH3PXD2B;RAB8A;RALGPS1;PSD;PARP3;PARP4;STRADA;HEG1;STRADB;ZDHHC16;ZDHHC17;CBFA2T3;GFRA2;MTSS1;ZDHHC14;CLDN11;ALDH5A1;CNEP1R1;TLR7;ACTRT3;VGLL4;VWA7;TLR2;C1QB;C1QA;MAGEH1;AMIGO3;AMIGO1;ICA1L;HDC;AMIGO2;C17ORF58;GDPD2;ZDHHC24;NOL9;GDPD4;RFNG;CST7;NOL4;PURB;TCEAL8;PPP2CB;TCEAL6;TCEAL5;WIF1;TCEAL1;NT5M;GABRD;HDX;SH3BGR;LMLN;UBL4A;MPP2;MPP4;NFYA;SUSD2;GBF1;LSAMP;LHFPL2;SORBS3;COLQ;ATAT1;KBTBD6;LHFPL6;VWC2;ATP5PO;COPG2;RAB9B;RIPOR2;KDM1B;MRFAP1;CWC25;CCDC28B;AMOT;COMP;CHRNB2;RALBP1;CHRNB4;KDM2B;LMO4;KAZN;SHISA4;LIFR;LIG3;ATP1B2;ATP1B1;SHISA7;SHISA6;TUFM;CERCAM;TIMELESS;AMPH;NUPR1;JCAD;ZCCHC8;CABP7;CHRNA4;CHRNA7;CLEC16A;CABP2;FBLN1;CABP1;TRHDE;FBLN5;EFNB3;THPO;UBB;CDH20;ZMAT4;UBC;CDH23;LONRF3;LONRF2;GAS2L2;KLHDC10;SPECC1;CBX8;RHBDD2;IDH2;TRPV2;CWC15;COQ7;LRP1B;TSGA10;DAO;FAM163B;CAPRIN2;CRYL1;FGFR3;ZCCHC2;LRP11;WNT2B;MEGF10;MEGF11;YBX2;HAPLN4;HAPLN2;RPS4X;SPRED3;FLCN;DBP;LRRTM3;CASP3;LRRTM2;VWC2L;CDY1B;NOS1;SVOP;SPATS2;IQCC;MYRIP;OXSR1;DNM1;IGDCC4;THRAP3;PEAK1;RASA4;TRAPPC6B;CDY2A;CDH12;CDY2B;CASQ2;COL6A3;DNASE2;CDH15;COLEC12;STOML3;KDM3A;HLF;NRXN1;PERM1;ATP1A2;CFAP206;RASD2;FAM120C;PDSS2;PDSS1;C17ORF100;LURAP1;VAT1L;OPCML;KDM4C;DEK;CAPN12;DES;PPP2R2D;RBMX;CHIC2;PGAP1;NEXMIF;AVIL;FZD10;TMEM97;TMEM91;IL4I1;LACTB;SAMD14;PPP4R1;CYP2D7;MPRIP;PPP4R2;CYP2D6;PPP4R4;SAMD12;HES6;DAXX;HPCAL1;SLC5A6;RUFY1;EID2;MYL6;ZFYVE19;RFX4;RBP1;PSME1;PADI2;SPARCL1;IDNK;MYL9;CGGBP1;NGEF;GRID2IP;ZNF277;CFAP61;MTMR1;TTYH2;ABCB7;TTYH1;HPN;IL20RB;THY1;TAPBPL;IQGAP2;NYAP2;OAZ1;IQGAP3;HSD11B1;CYB5R1;PCNX4;UGT8;PCNX1;KCNMB2;CFAP65;RHBDL3;AMZ1;ZBTB7C;ZNF266;LYN;PRRT1;B3GALNT1;NGFR;ABCA2;CFAP74;ZNF263;C5ORF34;COL24A1;CADM2;EDEM2;PMM2;C20ORF27;LYZ;GRIN2B;EIF1;FAM135B;FAM135A;EFCC1;ZBTB8B;PIGS;LAD1;PIGU;GPR26;PIGT;TUT7;ZNF251;UCMA;GPR21;NCAN;PIGQ;GPR22;LRRC4;LRRC3;EFCAB5;TMEM52;JPH1;AACS;EEA1;JPH4;TMEM47;JPH2;HEY2;IKBKE;APPL2;CGNL1;GPR37;MYOC;RIPK2;ELOVL2;RIPK4;MYOF;LRRC40;ELOVL7;MANEAL;TMC4;FAHD2A;TMC3;FAHD2B;GPRC5B;MBLAC2;BDH1;PIGA;KCNMA1;CDC42EP2;TMEM106C;VAMP1;HAP1;SLC29A1;GPRC5C;MDFI;SLC29A3;STAU1;GPR45;MYRF;DMAC2;IDUA;PELI2;SEZ6;HTT;PROCA1;FSTL4;PTGS1;GGA2;FSTL5;GLRA1;EXTL1;GBX1;TMEM67;CARNS1;MICALL1;NTF3;TMEM68;C11ORF49;CSMD3;CSMD2;CSMD1;SRSF11;SRSF12;LRRC23;ATRNL1;STAT2;STAT3;TMEM62;VWA3A;SPSB2;TMCO6;TTLL4;CASTOR3;TTLL3;FABP5;CASTOR2;RIMBP2;RPL22L1;ZNF697;C11ORF58;NCF2;FAM13A;GPR63;RORC;HR;KIAA0895L;SAT1;CXCL16;ATCAY;YY2;SESN2;MTREX;SLC16A9;ZNF687;KPNA3;NOMO2;PPP1R16B;C11ORF87;ZBTB34;SLC9B2;SLC9A3;MAG;FRMD5;RBMXL1;MAPKAPK3;LIX1;SLC9A9;MAL;ANAPC5;MAPKAPK5;ROR1;SQSTM1;KIAA0408;PVALB;ANAPC1;KANK4;TRABD2B;NSMAF;LRRC58;RNASEH2B;LRRC56;ARL3;GPR85;GLIS2;BCL2L13;NPAT;PORCN;STK35;ATXN7;DSEL;ZNF669;HACL1;MBP;ZNF667;NPTX2;LRRC4C;SLC38A3;SOCS4;ZBTB18;BICRAL;BRPF3;SRD5A3;ZBTB10;QKI;GGCT;TMIE;PTPRC;MDM2;TUBGCP5;NFE2L3;MYCBPAP;ZNF655;ZNF654;NFE2L1;CNTNAP2;MOXD1;CNTNAP1;ST6GALNAC2;SH2D4B;FLT3;CELF2;COX4I1;CELF4;FHL2;CELF5;NRARP;ARRB1;MDK;IQUB;ME3;HMG20A;ERC1;ERC2;EDIL3;DGCR2;OVGP1;SH2D3C;VPS37D;VPS37A;PARD3B;SLC25A16;NT5C3A;QTRT2;IL1RAPL1;ST6GALNAC4;CNTNAP5;R3HCC1L;ITIH5;FOCAD;ITIH3;ITIH2;GTF3C6;SHCBP1L;LRP4;MFF;PPM1F;ZBTB40;SLC25A27;SLC25A29;SLITRK2;IFI16;SLITRK1;SLITRK3;CCL3;SH3BP5;LRRC8A;MICALCL;SLC25A22;SLC25A25;SH2B2;BEND6;LINGO4;METAP1D;MGA;FOXJ3;NDUFA1;RPL23A;LYSMD3;BAIAP2;SLC25A38;NELL1;SLC25A37;SNRK;PC;USH1G;ZNF616;P4HB;FCGR2B;FCGR2C;PTPN5;SLC25A36;SLC25A35;PTPN3;EIF4A2;LPGAT1;PLEKHB1;DNHD1;GCC2;BAIAP2L1;RASSF2;FAM53C;FAM53B;KIF21B;EPHB4;EPHB3;ARSA;EPHA4;EPHA7;PAQR6;ST6GAL1;ENTPD2;PAQR7;ENTPD3;MIA;ENTPD4;SFMBT1;MMD2;VWA5B2;VWA5B1;ANK1;ASRGL1;SFRP4;STX1B;PPP1R3C;ULK2;ALPK2;ALPK1;EPHA2;PLEKHD1;EPHA10;PCDH10;PIK3R1;RTF1;EVPL;ART3;DHX32;RAB11FIP1;ANKH;TSPAN9;ZNF704;ERI2;DHX36;TSPAN7;SLAMF8;DYM;ST8SIA5;TSPAN2;ARSG;RIMKLB;HMGCLL1;ARSB;RAB11FIP4;ZBED4;PAG1;SEC31B;RAB11FIP5;CTSA;PPP1R26;TMEM86B;LRRN3;PPP1R21;ST8SIA1;ADHFE1;IQSEC3;ST8SIA3;DCLK3;DCLK2;HSPA12A;PNMA8B;C7ORF61;TF;TH;PPP1R1A;WNK1;ACER3;PPP1R1B;ID4;LRRN1;RGL3;RCOR3;RGL1;SCN2A;RCOR2;CD22;CCNJL;SCN2B;PTPRT;BARHL2;PTPRU;PPP1R17;CCDC120;TMEM151B;DIRAS2;SLC7A14;DOC2B;CTSV;PTPRK;BMI1;PCSK6;SLC7A10;PTPRH;KIF17;CTSS;HYAL1;ENC1;NCS1;CD38;KIF1C;QSOX1;CCDC112;NCOA1;CD53;ANKDD1A;CD52;NXPE4;MME;CCDC115;NCOA6;CCDC113;SEBOX;MMEL1;ANO4;SORCS3;ZFY;MRPS6;TMEM150C;ANO5;SORCS2;AJAP1;ANO3;PDRG1;MN1;CTU2;MRPS9;ZNF780B;ZNF780A;RABGAP1;SATB1;SATB2;DERL1;XIAP;FUOM;FAAP20;CAMKK1;CAMKK2;CAMK2N2;CREG1;HSF2;DGLUCY;CCT8;GPC6;CD55;MICA;PAK5;CCT4;MICB;MOG;YIPF2;PLEKHA1;CD70;PLEKHA5;PLEKHA7;PER3;XK;GPAM;NLRP10;STK17B;FAM171B;CD68;CD86;PLVAP;RTKN;CCDC169;WWC1;CCDC168;RTL9;KLHL34;OGDHL;JADE3;JADE2;CYP46A1;ACRBP;CCND1;FAM174A;CAPN5;OSTF1;ARHGEF40;CCDC163;RGS8;PAMR1;RGS9;SBF2;RGS6;PPFIA2;SLC30A9;CCDC153;TPRA1;SCARA5;SLC30A3;CCDC159;SLC30A4;CYBB;PCOLCE;ERMN;GPANK1;TMX4;DOK3;TMX3;VCL;RTN1;ARHGEF26;CCDC149;CCDC148;KLHL15;NXPH3;CCL3L3;CCDC146;SLC1A2;ATP5MC3;KLHL12;MRO;NDRG2;RASGRP2;ACACB;MCHR1;RPF1;BRINP2;BRINP1;CYP11A1;CHAD;PACSIN3;KIF3C;PRODH;BRINP3;WNT3;ARHGEF33;GGT5;ZFHX3;ARHGEF37;PHF10;ARHGEF39;CCDC136;NFXL1;SHISAL1;INHBB;KLHL24;MT3;BMP6;BMP5;PAN2;QDPR;AJM1;BMP1;APPBP2;CPS1;FMC1;OSTN;RBM27;SNED1;EDA;RBM26;DDX46;MAST4;CHD9;CNRIP1;LAMC3;CPXM2;MAST3;PRR3;CHD7;ATP2A3;ATP2A2;CHD2;SOBP;GPHN;SIRPB1;SEC61A2;CALB2;PIDD1;ARMH4;CALB1;SFR1;ZNF385C;MLST8;CFAP46;LRRFIP1;A4GALT;ARHGEF10;NAA30;PLA2G4C;DDX52;GPCPD1;DDX50;SSTR3;PJA1;PEX7;PEX5;CDHR3;CCDC191;CDHR4;MVD;NDUFS1;NUP54;CFAP54;INA;SAXO2;SCN4B;CCDC189;LAMA5;CCDC187;BCL2A1;LAMA1;MVP;DBX2;LAMA3;TAF9;CSTF2T;CLCN2;PTHLH;ATAD2B;CLN5;ACVR1C;MARVELD2;CLMN;DCDC2B;ATOH8;EPS8L2;CCDC177;GALNT4;GALNT1;ATP2B2;ATP2B1;S100B;IRGM;ACVR2A;MAPK12;U2SURP;SBK3;CLCN5;SBK1;KATNBL1;BMT2;FAM131B;CCDC170;FAM98B;TAF5;ASB2;TAF2;ASB1;LNX2;PATJ;RPL32;TMEM200B;MYT1L;ABAT;STMN4;DCAF5;ENO2;BACH1;MILR1;CREB3L2;STMN1;FDXR;PIP4K2A;IER5;UNC13C;CHIA;RPL23;ZNF160;IFT80;PASK;UNC13D;KIAA1217;RNF123;RNF128;TYRO3;PRR16;PRR18;MAML3;HPRT1;RPL29;CDC42SE1;ZNF155;C1ORF198;NEDD4L;ATXN7L3B;VPS26A;C9ORF72;ABR;CHST11;PRR22;CDK18;DNAH11;F8A1;DNAH10;F8A2;F8A3;RDX;SLC16A11;A1CF;PRDX6;SLC16A14;GPR137C;TADA2B;FA2H;SLC6A6;CPEB1;RNF103;SLC6A9;GPR180;GIPC2;OGDH;RAD17;TNFSF9;CHRFAM7A;PLCH1;CDK14;CPEB2;ADA;PRR35;OGFR;RET;TCF25;ELN;SERPINA9;GLI3;GLI2;RNF157;ZCWPW1;TRIM9;C16ORF72;ING3;CSRP1;CHL1;TMSB4X;TMSB4Y;ANXA8;AP3S1;GPRASP1;LDLRAP1;XXYLT1;GPRASP2;GARNL3;FCRL2;TIGD2;SERPINB1;CLUH;SERPINB2;SSR4;IFNGR1;TET2;TET1;AEN;SERPINB6;RNF168;MS4A6A;TMEM179;RNF169;SLCO4A1;IVD;ITPKA;HBEGF;ASAH2;PLPPR1;CTDP1;PLPPR3;ANKRD55;PLPPR4;GCNT1;PLPPR5;MS4A6E;TANK;TMEM169;CHN2;CHN1;RHO;BRD9;METTL7A;RPS2;CCL18;ANKRD50;GPR155;RPL17;GPR158;CCL15;RPRM;ZNF583;WWOX;CCL23;SERPIND1;RIOK3;LAPTM5;ADAT1;TTC9B;GTF2H2;SULF1;AGT;KTN1;AGBL4;ABI2;TMEM159;ABI3;AGBL2;MSRB2;SARM1;HYLS1;ANKRD61;RNF141;EEF1AKMT1;ZNF575;BRDT;SEMA5A;ANKRD37;DGKE;UHRF1BP1L;CHRM1;DGKD;CLSTN2;CLSTN3;TUSC3;CTNND2;GUCA1B;RNF19B;YEATS4;CDH8;FAM107B;CDH7;CDH6;MAEA;GRB14;APMAP;MACROD2;ZNF566;ZFP37;ZNF565;RPS7;IGFBP4;ANKRD44;ANKRD45;SYPL2;TEX2;DGKZ;ARMCX4;ARMCX1;C1ORF116;ARMCX2;CLIP4;ANKRD40;TNIK;TTPAL;INTS6L;DGKH;IQCA1;CEMIP;MINDY3;SEMA7A;C3ORF70;C1ORF56;ITPR1;ILDR2;AK3;MRI1;ABHD6;RASAL1;ABHD5;AK5;AK7;RHOBTB2;BAG4;KLC2;PITRM1;OARD1;CLEC7A;MUSTN1;BTBD3;NACC2;TCP10L2;ANKRD10;FN3K;SLC37A2;ANKRD34C;ATP8B2;ESRRB;GLMN;NACA2;ESRRG;CYP4F11;CYP4F12;BTBD8;ABHD15;CNOT7;ZFP62;CNOT2;ITGA10;RCAN2;SERINC1;TUBA8;DPP10;RNF10;RNF11;ANKRD33B;DAGLA;BNC2;SYCP2;KIAA1671;DUSP19;TREM2;PTPN22;DNALI1;PAGR1;PPP6C;RPL7A;METTL14;DUSP10;PSD2;SGCB;C3ORF52;EFHD1;ZNF521;TAPT1;CHUK;ZFP92;KCNAB2;ADRA2C;PATL1;PTBP2;ZFP90;EVL;VSTM2A;ASPA;SFT2D1;SSX2IP;GTF2A1;NLGN1;SMARCD2;SLC24A4;SMARCD3;SLC24A3;WBP1;LUZP1;SEMA3C;GLS2;CLEC2L;LUZP2;SEMA3A;NDNF;KIAA1210;MRM1;JAKMIP3;JAKMIP2;MROH1;RSBN1L;RNF39;RBBP9;MROH7;DCAF10;ACSS1;CACNG2;FDXACB1;SEMA4A;KCNJ10;KCNIP1;KCNJ11;SPAG5;KCNIP2;SPAG6;PLCL1;CDC42BPG;KCNIP4;RPL35A;CDC42BPB;PTPN13;TPCN2;TPCN1;CUL4A;NFASC;CROCC;ESF1;MNDA;CBLN3;PFKM;MYORG;CBLN1;METAP2;GLTP;SLC46A1;VIPR2;SPARC;TP53RK;DIXDC1;PKD2L1;ANTXR1;C10ORF71;EDNRB;ZNF608;ZNF606;PTGDS;SOX4;TNS2;TNS1;SLC6A19;SLC6A17;SLC11A1;SLC6A15;EBF1;SLC6A13;MTUS2;SLC6A12;ACSL3;EBF4;MIF4GD;CYP27A1;RRAGA;XRN1;PAPPA;XRN2;VDAC3;VDAC2;RELCH;TTLL11;ZFPM2;TELO2;NECAB2;CDS1;PTGFR;BEX2;BEX1;PDE1C;HEPACAM;MAOA;IGSF1;SMIM1;TSHZ2;TMTC3;TMTC2;TMTC1;GMCL2;KLK6;NHLH2;GNG10;INPP5A;CMYA5;INPP5E;ASL;NTSR2;SRPK2;CARMIL1;ZRSR2;TRAP1;RABGAP1L;DTNB;BCL11A;STAC;TMEM50A;MEIG1;PYHIN1;PDE2A;KNOP1;CIDEA;GNG12;PARP12;GNG13;SPART;CORO6;PDE3A;ANP32D;RTL8A;CORO7;UBAP1L;TMCC1;CC2D1A;INKA2;RTL8B;ITM2C;RYR1;RYR2;OLA1;ZBTB8OS;RYR3;SERP2;EPB41L4B;HINT1;ZMYM5;TNFAIP8L1;KIF13B;CC2D2A;TSC22D4;MANBA;PRMT8;CAMLG;PRMT1;TSC22D2;RHOG;CEACAM1;PACS2;CCKBR;PACS1;TNNT1;CEACAM5;MMP23B;MPPED2;FAM20C;RDH5;RHOU;FAM20A;KPTN;PRMT9;TOR4A;TNXB;SLC20A2;SLC20A1;ATP5F1A;ATP5F1B;FAM184B;JHY;CTNNA2;CORIN;GDF10;CA11;GDF11;CA10;PCP4L1;STAC3;LILRB4;ETNPPL;TPPP3;STAC2;TRIP12;CDK5R2;RAB3GAP1;ZNF354C;CDK5R1;GALNT14;GALNT13;AMY2A;GALNT16;AMY2B;GALNT15;CDY1;SIRPG;HDLBP;ARID4A;TMEM143;ARHGAP44;FBL;ARHGAP42;CHCHD7;POGZ;SIRPA;CMTR2;CADPS2;DSCAM;AMY1A;CD300A;AMY1B;AMY1C;SPNS2;MATK;NPY1R;WRNIP1;PPP4R3A;PPP4R3B;IPCEF1;PRSS53;SGO1;KCTD8;SELENON;LMX1A;SELENOP;SCG5;CMPK2;COL4A5;CD300C;ABCG4;SCG2;STEAP2;TEDC2;AKNA;H6PD;DTX4;PLCXD1;CSF2RA;NALCN;DNAJC28;CPLX3;STK3;ARHGAP20;TMEM125;DPP7;PODXL;TMEM129;STAP2;ASIC2;MARK3;RSPH10B2;RAP1GAP2;LRRC75B;TGFB3;SMURF1;WSCD2;DNAJC12;IFT122;SMAD9;SSC5D;HSPA2;ARHGAP25;ARHGAP24;NMRAL1;ARHGAP33;ARHGAP32;ARHGAP31;MAVS;RALYL;SYNDIG1L;DLG3;COL20A1;RADIL;DOCK6;DOCK5;ABCD2;DOCK3;MCTP1;PDE3B;USP34;POLB;SENP6;SENP7;ZC3H7A;ZC3H7B;GUSB;SCYL2;USP48;CAMK1D;KLF13;RASA4B;DESI1;USP42;ABCC8;CTPS2;TRNAU1AP;URB1;ARID1B;SENP3;RNF207;LUC7L3;DOCK2;HCN4;RGS17;CAMK2D;RGS19;NXN;RGS16;CAMK2A;USP12;LCAT;MTIF3;IWS1;NCALD;U2AF1L4;RMND5B;ACAN;PRRG3;ERBB4;NRIP2;LRIG1;S1PR1;BPNT1;ABCF2;ZNF189;LGI1;ATE1;USP25;ZNF184;LGI4;CMTM5;B3GAT2;USP22;B3GAT1;LGI2;LCA5;NAP1L3;NAP1L2;USP28;GDAP1;DLK1;MEIS1;PMP22;RGS10;PDE7B;SSBP3;HCN2
Genes Up-Regulated In Expression In SI-187 Line NSCs Vs ESCs GSE34201	2489/3711	0.9999896612420928	0.9999977548837199	0	0	0.6607798406560804	6.831678118118864E-6	IFT172;TESK1;NDST1;DPYSL4;LURAP1L;FAM110D;NDST4;NDST3;PKNOX1;ARPIN;PKNOX2;FEZ2;ATF7;RABL6;NPRL3;CRABP1;B3GLCT;LYPD1;ZNF25;CIAO1;ADAMTS15;RNF216;EPB41L3;RNF217;SYNDIG1;PIP5K1B;SULT1A3;SULT1A2;GSTM4;GSTM2;JUN;GSTM1;PRPF38A;BTBD17;TIPARP;NCAPH2;NR2F1;PBX2;ZNF32;BTBD11;PBX4;NR2F2;L1CAM;DHFR;TBL2;VANGL2;RNF227;AGO4;PKIA;C6ORF89;NMT2;FXYD6;FAT3;PKIG;ZNF497;LIN54;ANXA8L1;MTMR11;ZNF491;PRKAG1;MED19;MED15;NHSL2;MECOM;SMPD1;NEFL;NEFM;C19ORF12;JAK2;SLC18A1;STUM;JAK1;SLC18A3;LIN52;SULT1C4;APC2;DUSP4;GATD1;MAMDC4;DUSP3;RING1;IFT140;METRN;SPHK1;EPS15L1;BAZ1B;MED27;PHF20L1;MMP11;TMEFF2;OAF;DPYD;ERGIC3;PAFAH1B3;ERGIC1;CHST3;RAPGEF4;OR52A5;CRB2;ZNF474;LIN37;SAMD9;ATL1;TSR3;C6ORF52;CENPA;PLAGL1;SPOP;SPP1;ZSWIM8;PLAGL2;STX2;ZSWIM5;JAM2;JAM3;EGLN1;MBD6;SLF2;MBD1;COL22A1;ZNF76;WNT7A;ZNF79;WTIP;FAM200B;ZNF70;SLCO3A1;SNX17;CCDC8;C12ORF29;YPEL5;CRAT;EBAG9;FRYL;ADGRL3;CENPS;LIMS1;SIGLEC5;EXOC3L2;OLFML2B;NAB2;GOLIM4;MSI1;FADS2;POTEM;POFUT1;CEP250;CLBA1;ZNF446;ZNF444;FADS1;SYBU;CDKL3;UGT2B11;KCNH6;CISH;FBXW7;FST;C21ORF58;CTNNBIP1;ATP11B;FBXO10;CDC25C;TPST1;MSH5;ZNF438;ZNF436;IL6ST;AJUBA;GRIA1;KMT2E;CHODL;FTO;DLX1;KHDRBS2;KHDRBS3;KMT2A;TMEM121B;CORO1A;LIN7B;NPAS3;ARL17A;NDOR1;ZNF428;SMYD2;ZKSCAN2;EIF4EBP3;IP6K1;ZNF423;ZKSCAN1;GRIA4;CD276;KCNF1;NEK9;RASL10A;ODF2;NEK6;TMEM120A;RABL2B;ARPC4;FUZ;CORO2B;SP2;UQCRQ;CNTROB;SHBG;SP140L;BCAR3;ITGB1;SNAP25;TRIM73;CIITA;ONECUT2;ONECUT3;DYSF;TSPAN12;TSPAN11;RLBP1;NRGN;AP4M1;ALAD;C6ORF226;PRADC1;PPP6R2;ZNF407;BOC;DDI1;TRIM69;ITGB8;PGLS;NEO1;SNAP29;NKX3-2;SMIM12;BOK;CERS5;VPS9D1;ADGRV1;ITGA4;DHPS;ATRX;MSL3;ACTR8;NRG2;TNFRSF1A;ARL4A;NEMF;HAND2;LCOR;BCAT1;CERS1;TRIM56;SPACA9;TRIM51;SMIM29;SRC;UHRF1;MGRN1;ROCK2;SRF;MALT1;SRM;MTHFSD;SRR;ZNRF3;BAHD1;ATXN1L;EIF4H;E2F2;TRIM48;FYN;FSD1;WHAMM;E2F5;E2F7;KCNJ2;TRIM44;KCNJ3;NTRK2;KCNJ6;KCNJ8;PCDH8;KIAA1549L;CABLES2;APLN;SUGCT;TBX2;GSTZ1;MGAM2;TSPAN14;SST;IL2RA;TSPAN18;ST7;PDCD4;TRIM36;STUB1;ATXN10;KCNK2;TRIM32;BCAR1;SLC23A2;CPNE8;SMARCB1;CERK;CPNE4;ICAM3;LDLRAD3;LDLRAD4;LCTL;CCDC102A;NUDT6;C4A;SPZ1;LGALS1;STS;PEG10;KDR;PIEZO2;FBXO3;LGALS9;PTGFRN;BSN;FBXO8;CCDC92;SPA17;FBXO7;FBXO9;MFSD2A;ARL10;ALG9;ATP6V1G2;KCNK10;CIRBP;ISLR2;ACTN4;CFDP1;CCDC80;CRISPLD1;ADGRB3;KCTD13;FLYWCH2;RIN1;CCDC81;KCTD17;RIN2;KCTD18;CES2;GGNBP2;EPB41;SDC2;LPAR1;ZBTB5;ACTR3B;KALRN;SYNGR1;BRIP1;SEC14L1;RRAS;KCNN4;B4GALNT4;DECR1;NTNG1;BBS1;APOBEC3F;SLC10A7;GREB1;OSGIN1;RAB27A;BRI3BP;PHETA1;EXT1;MSRA;CALY;GNRH1;GRAP;FBXL7;APOBEC3B;SPAG16;CSRNP2;SYNM;WFDC1;B3GNTL1;KHK;AKAP13;PPP3CC;AKAP11;MUC12;SDF4;RAC1;COX8A;IL11;SREBF1;ZHX3;ATMIN;GAA;PABPC5;NBPF10;GAB2;NBPF11;NBPF14;ZHX1;TOX3;TOX2;FAM193B;TAGLN;NEXN;HSD17B8;GNAI2;ZFP14;PNMA1;HSD17B1;ORMDL3;MGAT3;FILIP1L;PCNT;RAE1;CAP2;SORT1;SPRYD7;GAD2;VEGFD;C9ORF116;SH3RF3;ITCH;KLHL5;KLHL7;KLHL8;TTC3;NEK10;TCEA2;TACC1;MAMLD1;GRINA;PNPLA2;NARF;DENND5B;TBC1D3B;ZFAND3;RPP30;TBC1D3C;CELSR2;ETS1;LOXL1;TMEM263;AKR7A3;ENPP2;TEKT2;DUXA;TGM5;BORCS7;TGM3;BORCS6;CAST;FBXW11;DNAJB12;CDKAL1;CARTPT;SDHA;POU3F2;POU3F3;POU3F4;ADAM19;SLFN12;SPOCD1;ADAM17;TMEM256;ADAM15;LYG1;TBC1D20;TMEM259;CARD19;DENND6B;DENND6A;EMID1;PLGRKT;UBA7;DIABLO;HTRA2;RAI1;GRK3;ADGRG1;SHARPIN;GRK4;GRK7;TBC1D13;COX11;TBC1D16;TCAF2;TFAP2B;TCAF1;CRTAP;VCAM1;TFAP2E;CAV1;PCIF1;HOOK3;MANBAL;HIGD2A;TMEM231;SDK1;IFT22;GNAL;UBXN11;MKRN2;GNAS;GNB4;NABP2;CNTN2;GNB3;CNTN4;FGF13;IL7R;FGF12;SDK2;MXD3;TTC26;DYRK4;PODXL2;HP1BP3;LDB2;PHTF1;RERG;LMNB1;GRM3;ADAL;TCHP;IFT52;DACT3;MKKS;PDPK1;DCAKD;SHROOM2;SHROOM3;C4ORF48;ETV4;ETV5;TTC38;ETV6;EPN2;TAPBP;ADGRF3;TMEM211;IFT43;ACOX2;RER1;SETBP1;CAT;GNB1L;IFT46;ZMYND11;LDAH;SHANK3;CUEDC1;PLEC;ATP6V1B1;FAM72A;OTUB1;KRTAP21-2;DNAH1;RAP1GDS1;ASAP3;ASB13;PKD1L1;ASAP1;ASAP2;AGPAT1;AGPAT3;CYTH3;CYTH2;FAM156A;TMEM201;GNG2;GNG5;GNG4;MKNK1;MVB12B;MXI1;SPOCK1;SLIT3;SLIT2;CTAG1B;MTA2;FBRS;TRDMT1;OR51E1;FAHD1;OR51E2;CDK11B;HS3ST1;CCS;TCIM;SIMC1;POLE3;ACKR3;PTX3;KRTAP21-1;SNTB2;IPO13;FRMPD3;MSANTD4;WDR87;FGFRL1;EPS8;EVA1A;TFG;ZMIZ1;GJA4;AP1S2;HOMER3;NCKAP5;VPS39;CDK5RAP3;CDK5RAP2;GAMT;PRKCE;CLEC11A;AFAP1;ARMC7;PRKCA;CEL;ADCY9;FAM169B;DAAM1;DAAM2;MAP1A;FREM1;FREM2;VPS28;ASTN1;GNE;ANAPC13;LRPAP1;NAA60;CFH;CTBP1;PHYHIPL;XPC;PRDM12;SDSL;ANAPC11;BLOC1S4;FAM171A1;BLOC1S6;FAM171A2;FLRT2;PRDM16;ST3GAL4;ST3GAL5;PCDHA3;ST3GAL1;TRIM49D1;VPS16;STARD13;ZNF384;NDFIP1;SNAPIN;GTF2IRD2;IRF2BP1;IRF2BP2;NFATC1;MEX3D;PAFAH2;NFATC4;EHD1;MEX3B;GJB1;ZNF37A;SNAI2;GTF2IRD1;PAM;CEP89;PHF2;BTG2;CDKN1A;WDR47;NRSN2;CDKN1B;YJEFN3;DENND1A;PHF1;STON1;SMG9;WDR45;PHF6;ASGR1;SMG6;AIFM1;C1QTNF6;ZNF280B;C1QTNF5;PEA15;TCTN1;ZNF280C;PBK;TK2;PLEKHN1;TIMP1;CEP55;ZNF365;ZNF362;WDR37;EXOC7;PLLP;DENND2A;WDR31;NUTF2;TUBB2B;ZEB2;COL2A1;TUBB2A;ZEB1;TMSB15A;TMSB15B;RARA;PLIN3;EXOC6;PLEKHO1;WDR27;GRAMD1C;WDR25;WDR26;ASCL1;FAM214B;ADCY6;APOLD1;ARFRP1;UBN1;NSD2;CKB;MBNL3;ZNF346;LDLR;ZNF343;BCHE;GSN;CDKN2A;IL10RB;PCGF5;PCGF2;ELP5;SNCAIP;SCAF1;HIPK2;SLC8A3;DHRS7;ADM5;SMOC1;CEP41;TMEM39B;SCRG1;ZNF333;RAB3C;ANKRD13D;TMEM179B;GTF2B;CEP19;SYAP1;TNC;TM7SF3;CDC14B;TM7SF2;PPP1CB;RIMS2;LAMP5;RAB43;FGF6;NRBP2;SALL1;TNN;MPC1;CFL2;HMCES;SLC26A10;CLCC1;SLC39A7;IL13RA2;LARGE1;TXNL4A;ZNF324;AP5S1;ANKRD13A;GTF2I;IL13RA1;CSGALNACT1;KCMF1;C8ORF58;FKBPL;TMEM178A;SKIDA1;TPM2;USP3;MAGI3;SSUH2;DIO3;DYRK1B;TRAFD1;FRMD4A;VASH1;PGD;VRK3;PYGO2;TOM1L2;RAB31;RAB36;KAT6A;ZNF319;FKBP7;PPEF1;FKBP5;IFNAR1;BRSK2;RAB5B;RAB5C;INSIG2;FAM114A2;CCDC25;SLC38A10;AEBP1;FGGY;MAP3K20;PLXNA2;PLXNA1;CCDC32;TPPP;SRGAP3;SRGAP2;MPDZ;SRGAP1;MCL1;TRAPPC2;CEP112;OSBPL6;RAB4B;TMEM132B;OSBPL2;TMEM132A;PXDNL;SYNJ2;TRAPPC9;REEP1;BCL9;DAB2;UBOX5;PUDP;REEP5;BCL3;BCL2;PIR;PLEKHM1;PLXNB2;CCDC22;COPS8;MAP3K13;CNIH2;CNIH3;MAP3K11;OSCP1;SLC48A1;BMPR2;CPQ;MCM9;CEP164;PIK3C2B;ADAMTS4;ADAMTS3;PSTPIP2;SNRNP70;EMILIN3;EMILIN1;ADAMTS9;COA5;ADAMTS7;PLEKHG3;PLEKHG1;RFC3;TRPC5;PLEKHG2;PROP1;GGPS1;HMGCS1;DIS3;CEMIP2;FAM219A;C1QL4;TIRAP;KRTAP19-7;DNAJC1;TFDP2;SAPCD1;CTDSP2;DNAJC5;POLR1B;DNAJC9;FOXD4L3;CRK;NOD1;HDAC8;THSD1;LMF2;HDAC7;SELENBP1;STOX2;ABLIM1;HECTD2;HAUS8;SVBP;RAB24;POLR2J;ANGPT1;SMOX;CCDC57;AMFR;FBXL17;FBXL16;PML;BCKDK;PI15;POLR3H;VPS45;ZACN;PI16;NPIPB8;CCDC61;NECTIN2;PPIL6;TNRC6B;PANK4;SLC35B2;PANK3;MISP3;IFIT5;MLC1;CALML4;IFIT3;KIAA0930;RPS6KA4;SYNPR;KAT5;RPS6KA2;TBC1D10C;GSC2;BRICD5;PDK2;TBC1D10A;TBC1D10B;TKTL1;ARRDC1;C17ORF49;COG4;SLC35C2;TINF2;P3H2;HSD11B1L;P3H4;DLEC1;MAPK8IP2;MAPK8IP3;TIAM2;NEIL3;TWSG1;NEIL2;CYP2U1;HSBP1L1;MTHFD2L;HECA;MAGEB1;SLC22A4;TMEM185B;TMEM185A;SPTBN4;MTTP;APCDD1;CHTF8;ZNF823;ZNF821;SPTBN1;PYCR1;PARVA;KLHDC8B;MAGED4;CCSER2;DCP1A;SLC22A7;TECPR2;TECPR1;RPS23;ROBO2;TOP2A;DET1;ROBO3;SLC44A3;TENM3;CITED1;CITED4;MAGEF1;ZFAND2B;SLC35F1;SGF29;SIPA1L2;MEOX1;COIL;SLC22A17;SH3PXD2B;ZNF800;SOSTDC1;RAB8A;RAB8B;ZCCHC24;PSD;STRADA;HEG1;GFRA1;PDCD1LG2;ZDHHC11;PARP9;MTSS1;ZDHHC14;SLC22A23;ALDH5A1;CLDN15;NFX1;MPND;TLR4;VGLL4;SDCCAG8;FYTTD1;ICA1L;PTGER3;GDPD3;ZNF2;RFNG;NOL3;NOL4;RGPD1;PTS;TYMP;NKD2;CST3;PSMC3IP;PPP2CB;TCEAL7;LIMA1;NT5E;CHRAC1;EGFLAM;TCEAL4;TCEAL1;UBTD2;RPRML;SUSD6;APBB1;ATP6V0E2;METTL9;CBR3;MPP4;SLC31A2;GINS3;GBF1;LSAMP;MPP5;SORBS3;VAX2;COLQ;ATAT1;KBTBD6;LHFPL6;MEGF8;APBA2;F2RL2;FRA10AC1;RAB9B;MEGF9;RIPOR2;NDUFA12;LZIC;AMOT;DOCK10;HOXA10;PAIP2B;GOLGA6L9;MAGED4B;EME1;ARHGDIB;HCFC1R1;HADH;FAM81A;NANOS1;GUCY1A2;GAS2L3;GUCY1A1;PHYH;KDM2B;LMO3;NANOS3;LMO2;WNT5A;ALG14;KAZN;ACYP2;LIFR;ACYP1;LZTFL1;MYCL;CERCAM;CHMP4B;AMPH;FAM161B;CHRNA1;IDI2;CLEC16A;CABP2;FBLN1;LPP;EFNA4;EFNB2;EFNB1;SCUBE3;EFNB3;UBB;CDH20;ZMAT3;ZMAT5;CDH24;NLRP1;GAS2L1;LONRF2;CBX8;MPST;RHBDD2;UQCC1;CBX1;IDH2;MACO1;COQ9;POU2F2;COQ7;EIF2S1;COQ6;TSGA10;DAP;CHMP2A;CRYL1;MAP6D1;DYNLRB1;BRWD1;LRP10;ZCCHC3;ZSCAN1;LRP11;GPSM1;GPSM2;COLGALT2;THRA;MEGF10;SOWAHC;PZP;FBLL1;RPS4X;RBM4;FLCN;SPRED2;CASP7;SPRED1;LRRTM3;SIX5;TRPS1;LRRTM2;CYP2R1;CASP2;GPSM3;RIMBP3B;KDM6B;DCC;SPATS2;FAM86B1;OXSR1;DCK;LSS;C1QTNF9B;DCN;DNM1;DNM2;RBL2;IQCN;IQCK;IGDCC4;CDH10;IGDCC3;DCX;AMTN;COL6A3;TERF2IP;PFDN1;HAGH;CDH18;RBMS2;RBMS3;STOML3;VAC14;STOML1;CLEC12A;C2ORF68;THBS1;DDN;THBS3;FAM168B;RASD1;PPP2R3C;FAM120B;CHSY3;HES1;C17ORF100;HES5;HES4;OPCML;CRYGS;NOS2;KDM4D;CYHR1;ANXA2R;C14ORF132;CRYGC;FAM167A;FSIP1;GAGE1;FSIP2;MAPKBP1;CYBC1;PGAP1;TMEM94;TMEM97;ATP5IF1;PREX1;PSMD9;SAMD14;LSM11;PPP4R1;MPRIP;UBASH3B;LIPG;LRAT;SAMD13;TMEM8B;GABARAPL2;HES6;RBFOX2;HPCAL1;RFX2;SETMAR;RNASE4;DICER1;TMEM80;MYL5;EID2;MYL6;ZFYVE16;ZFYVE19;RFX4;RUFY3;AKIP1;RBP1;TMEM79;PSME1;SPARCL1;IDNK;CYP2E1;MYL9;CGGBP1;NGEF;ZNF276;ZNF275;MTMR2;ZNF274;HS3ST3A1;PARPBP;ABCB1;NYAP1;TTYH3;TTYH1;ABCB4;HHLA3;SDR39U1;AGAP1;COPS7B;ABCB9;AAAS;GABARAP;NCAPH;CYB5R1;MRPL20;C5;CYB5R3;KCNMB2;AMZ2;RHBDL2;PRRT1;ZNF264;CADM4;PMM1;CADM1;EDEM1;NETO2;EIF1;ABTB2;EIF5;TMEM98;TDP1;NOX4;DCHS1;EFCC1;LACRT;TMEM9B;FERMT3;PIGS;PIGT;ZNF251;WFIKKN1;PIGP;LRRC3;PIGZ;HSPB11;PIGY;LETM2;MRPL33;MRPL41;TMEM47;TUBA1C;JPH2;HEY1;NELFCD;FGFBP3;CTBS;APPL2;CLUL1;EIPR1;ELOVL2;MYOF;EMP1;ELOVL6;EMP3;MANEAL;SIRT2;C20ORF96;MRPL53;FAM222A;MBLAC1;CDC42EP5;RILPL1;CDC42EP3;TMEM106C;SLC29A4;PIGG;PIGF;ZNF234;PIGH;VAMP3;RNASEL;DMAC1;MYRF;COL11A1;LOC389895;PELI3;ZNF518B;LRRC17;SEZ6;TMEM71;HLA-DMB;SRPX2;GBX2;BGLAP;CARNS1;MICALL1;NTF3;C11ORF49;CSMD3;EXTL3;LRRC29;AADAT;STAT3;TMEM62;VWA3B;LYRM1;FABP3;CASTOR3;TTLL3;C4ORF3;ETFBKMT;ZNF213;ZNF695;SPSB4;MYLK2;FAM13B;RORC;ZBTB20;STK10;EIF4ENIF1;YY2;KIAA0895;SESN1;STK16;FBRSL1;ZNF688;C11ORF68;ZNF200;EPM2A;CPA2;TICAM2;MUL1;UBALD2;FOXP4;FOXP2;FOXP1;FRMD3;ACAP3;SLC9A4;FRMD6;SLC9A8;MAL;KANK4;ZNF672;CPB2;PFKFB3;ARL3;TMEM31;FOXO3;SOCS3;CTIF;ATXN1;CRNDE;PMVK;STK38;THEM4;SLC38A8;THEM6;ZNF664;ZBTB18;ZBTB17;MYPOP;ZBTB16;FAM229B;BCDIN3D;TNFRSF10B;FOXN4;ZBTB12;QKI;TNFRSF10D;PTPRD;PTPRE;PTPRC;RGCC;TMEM17;STK24;PTPRA;ZNF652;SLC25A1;MOXD1;CNTNAP1;NXT1;CELF2;SCHIP1;CELF3;FHL1;POMT1;NRARP;ARRB1;NGRN;MDK;PMEPA1;UPP1;ATP7A;DIS3L2;VPS37D;RAD23A;VEZF1;VPS37B;SLC25A15;NT5C3B;PPP1R12C;SLC25A14;ST6GALNAC5;BIRC2;SEC22C;RNFT2;ZBTB47;NTN4;FOXK2;LRP4;LRP3;LRP2;PPM1K;MFF;PPM1F;PRIMPOL;RNFT1;PTPRZ1;ZNF629;IFI16;SLITRK1;TP53INP1;SH3BP4;ZNF623;D2HGDH;PCBD2;SLC25A23;NICN1;KRTAP6-3;HIP1R;NDUFA1;MBOAT2;BAIAP2;MERTK;ZNF618;PRC1;MGP;PTPN9;CCM2;MDGA2;SLC25A34;SMAP2;MDGA1;SPG21;ERRFI1;DHFR2;LPGAT1;RETREG3;OGFOD3;CYB5D2;UBE2L3;RASSF2;FAM53B;C22ORF46;EPHB3;PAQR8;EPHA4;PAQR7;PHYKPL;ENTPD8;TAS2R14;ANK1;DHX40;THAP4;THAP3;FNDC4;SFRP2;ZNF717;IFI27;THAP7;PPP1R3E;SPATA13;ULK3;TAGLN3;ALPK2;CTXN1;C22ORF39;CCNO;EPHA2;WNK4;PIK3R3;PPP1R3A;PIK3R1;UBE2J2;PCDH19;PCDH17;PGBD1;C7ORF50;PGBD2;SNX1;COMMD9;ZNF706;PCBP4;TSPAN9;ARSJ;ST8SIA4;SYMPK;TSPAN5;SCN3B;HMGCLL1;SCN3A;ARSB;CLHC1;ZBED4;PAG1;WWTR1;TMEM86B;LRRN3;IQSEC1;ST8SIA1;PCDH20;ST8SIA2;XRCC3;DCLK2;HSPA12A;GOLGA6L22;WNK1;ACER3;PAF1;CALM3;RCOR3;RGL1;FKBP10;CCDC127;GPAA1;DIRAS2;PTPRO;AKR1B1;HSCB;KIF11;BMI1;AP2A2;N4BP2L2;MLN;EDA2R;BABAM2;IMMP2L;PNMA6E;SCML1;ENC1;KIF1B;CTSB;NXPE3;STARD3NL;MMD;NCOA6;NBPF9;COMMD3;ANO6;COMMD6;RGMB;SUPT3H;COMMD5;RGMA;LAT2;MN1;CTU2;CRELD1;PDZRN3;STK40;POPDC2;CD63;POPDC3;RABGAP1;TMPRSS5;SATB2;STX18;IBA57;NEDD9;CRYBA1;CCDC107;FAAP20;CAMKK2;RXRB;ARVCF;SERTAD3;SERTAD4;RXRA;FAM172A;SERTAD1;CAMK2N1;HSF2;PLEKHG4B;HSF1;GPC2;CD59;CD58;AASDHPPT;LNPK;FLJ20712;NPDC1;RFTN2;CAVIN3;MOK;C7ORF26;MIB2;TMUB1;CRYBB2;PLEKHA6;PLEKHA4;TMUB2;GLB1L;ZDHHC9;DPY19L3;CSDC2;NEDD4;C22ORF15;TARDBP;IL17D;SPC24;SPC25;CCDC167;DCLRE1B;FHOD3;CD83;CD82;PLGLB1;WWC1;RTL9;KLHL35;CFAP300;CYP46A1;RTL5;RGS4;NPPC;CCND3;RGS3;CCND1;PPME1;FAM174A;WWC3;BAALC;BANF1;SATL1;ACAA1;ARHGEF40;SCARA3;MID1;RUNDC3A;RPP25L;PLA2G15;TANC1;TMX4;TMX3;DOK5;HNRNPUL2;DOK6;GEMIN7;MZF1;RTN2;NDRG4;NDRG3;ARHGEF25;ARHGEF28;CCDC146;SLC1A3;SLC1A4;PDS5B;KIF3B;DEAF1;CAMTA1;NPHP3;WNT3;IVNS1ABP;ZFHX3;GGT7;ARHGEF37;KLHL25;PHF12;ARHGEF38;CRIM1;DSTN;HMGA2;KLHL22;SSH2;PHOX2B;CALHM5;CLK3;BMP1;APPBP2;FMC1;COL5A2;CCDC130;SERGEF;PRR4;MAST4;CHD9;CNRIP1;PRR3;CHD7;MTR;SOBP;GPHN;PIDD1;BCL7A;ZNF385B;LRRFIP2;CPXM1;SCARF2;SCARF1;ARHGEF12;ARHGEF17;BCKDHB;GLRX2;PJA1;PSRC1;MMRN1;VGF;CPTP;PPDPF;NDUFS4;CDHR3;CFAP58;RBM20;MVD;RBM23;ZP3;RBM24;INA;ATG4D;CREB5;TMEM45A;CCDC189;MVK;LAMA2;NAA20;LAMA4;DBX2;DCTN3;HMGCR;PTHLH;PRTG;RAB40B;ATOH8;VHL;PDLIM5;CCDC184;RBM38;MBTPS1;CHURC1;GALNT4;GALNT2;GALNT1;DDX31;ACVR2A;RPIA;CLCN6;MAPK11;INAFM1;ASB8;ASB6;TAF8;FAM98C;VIM;CLUAP1;ASB1;VIT;TLNRD1;MAML2;RPL32;TMEM200C;STMN2;ABAT;STMN4;DCAF5;TPGS1;BACH1;SOX21;BACH2;GPR174;HOXA9;STMN1;PLCE1;HOXA2;PIP4K2B;DIP2A;BVES;IER5;RNF111;HOXA4;IER3;CUBN;ACOT7;ZNF160;ANKHD1-EIF4EBP3;MED8;IFT80;SOX11;SOX12;SYTL4;DKK2;DKK3;SYTL2;FCAMR;GPR162;RNF126;RNF128;IFT81;CLPP;LGALS13;FDX1;HOXB4;HOXB3;SPIN2B;HOXB2;SPIN2A;HOXB8;ALG10B;RPL28;PRR11;RNF122;LINS1;PRR14;TSPYL4;RNF121;CDC42SE1;C1ORF198;ENDOD1;SLAIN1;C9ORF72;SKA2;RIC8A;PRDX2;S100A16;OCSTAMP;S100A13;S100A12;KIAA0319L;BRAP;CDK18;CDK19;FZD3;GSDMB;F8A3;KIR2DS1;FZD4;FZD6;RDX;FZD9;UPF3A;GPN2;SLC16A14;ST18;THAP10;TMEM198;RNF103;PNOC;SSPN;CDK14;ADA;MYOM1;TCF25;ADK;C1ORF35;PRSS27;FMN2;PRSS23;GLI3;TMEM186;GLI2;RNF157;ING4;LFNG;TRIM8;FCRLB;ING5;TRIM9;ING3;PIP4P1;CSRP1;PAXX;TRIM5;TMSB4X;ANXA8;AP3S2;RNF150;XXYLT1;GPRASP2;RNF152;GARNL3;TCF19;ZC3H10;ANXA2;SLC2A10;FCRL3;EN2;FN3KRP;EN1;PAX3;TMEM175;SERPINB6;BACE1;MRAS;ITPKA;PLCB1;PLCB2;HBEGF;RNF165;ZNF596;NPSR1;PHLPP1;PLPPR2;AHNAK;ANKRD55;ASIP;HSFY2;GRAMD4;TANK;ECPAS;TMEM169;C16ORF91;CHN2;CHN1;HS1BP3;ALKAL2;DTD1;RNF130;LOC441155;ZNF584;AOC2;NDE1;GPR1;C1ORF21;TTC9C;FAM104B;SULF1;POU4F2;ADAT3;SULF2;RNF146;AGBL5;ERP44;RNF145;MORN2;MSRB2;SARM1;MSRB3;LAMTOR2;RNF141;PLCD1;HSPA1B;LAMTOR5;MSRB1;BRDT;SEMA5A;SEMA5B;PHLDB1;TOR2A;DGKD;CLSTN2;ANKRD36;IRS1;DGKB;FAM25A;CTNND2;FAM107A;GUCA1B;RNF19B;METRNL;BEST3;FAM107B;CDH7;ABHD12;ABHD10;CDH4;TUBB6;DACH1;APMAP;CDH2;RNF19A;MAEL;PHLDA2;LZTS1;ZNF565;STK32B;BIVM;NKX6-2;IGFBP4;F2R;TEX2;DGKZ;RNF40;MOB3B;C1ORF122;MOB3A;BSCL2;CTDNEP1;CLIP2;ARMCX4;CLIP1;STIM1;CLIP4;MADD;TNIK;NUTM2E;PHPT1;PHLDB2;ZNF554;MAD1L1;CD151;NOTCH1;RTL10;C3ORF70;BRI3;C1ORF56;MRI1;AK4;C1ORF54;AK5;TARP;C1ORF50;PHF21B;AK9;RHEX;RHOBTB2;ITPRIPL2;HMBOX1;KLC2;MUSTN1;ESD;SAFB2;NDN;IGFBP7;MOAP1;ATP8B2;CYBRD1;LSM4;ZZEF1;ABHD15;RCAN1;CDK6;SCCPDH;SPIRE2;SPIRE1;NF2;LZTR1;RNF185;RNF187;RAD9A;ALK;SFT2D3;LSP1;DNALI1;DUSP14;SGCE;DUSP12;SGCB;OPA3;PSD3;EFHD1;ZNF524;SOST;AMH;ZNF521;TAPT1;COL25A1;ELAC1;VSTM2L;DUSP28;NGF;PATL1;SMDT1;PTP4A3;EVC;C1ORF159;RP2;ZNF517;TRAF6;TRAF5;EFHC1;EVL;RP9;SMPDL3A;SOS2;SSX2IP;GTF2A1;NFAT5;SMARCD3;SEMA3A;NDNF;VXN;DPCD;ENOX2;AP3M1;CACNG7;HIRIP3;NHS;EEF2KMT;ZNF503;ETFRF1;SNRPB2;CACNG1;ACSS1;FNIP1;MEST;WASF3;CACNG4;SPAG9;SPAG8;IRX5;RNF24;CMA1;SPAG6;IRX3;KCNJ15;OXR1;NIN;KLF6;NFASC;GLRB;IMPDH1;INSM1;CDO1;CBLN2;GLTP;SLC46A1;OXTR;SPARC;TP53RK;GDE1;DIXDC1;C10ORF67;SOGA3;ANTXR2;ANTXR1;SOGA1;SOX3;EDNRB;RUSC2;GOLGA1;DPF3;SOX8;SOX9;ZFPL1;TNS3;TNS1;ABT1;ACSL1;SLC6A16;SP110;CMC2;SLC6A14;EBF1;PTOV1;ACSL5;PSG3;ACSL3;CMBL;PLPP7;RRAGA;MARF1;RRAGB;PAPPA;CRYZL1;PSG6;COL8A1;TTLL11;WDPCP;ZFPM2;ZFPM1;LLGL1;NECAB2;IGSF5;PDE1C;TSHZ3;GYPC;PDE1A;TSHZ2;TMTC2;CD99L2;KLK3;TMTC1;SMIM7;TMTC4;SMIM11A;GNG10;NUAK2;INPP5E;MAP6;ASL;OR6B1;GPM6B;BANP;SRPK2;PTPRN2;SIAH3;MEIG1;INSR;SIAH1;IGFL2;GNG12;GNG11;ZWINT;CYP27C1;SESTD1;PDE3A;RTL8A;CORO7;ANP32B;RTL8B;CC2D1B;INKA1;INVS;DAZAP2;ZBTB8OS;CX3CL1;JCHAIN;GLIPR1;EPB41L4A;NKIRAS1;NKIRAS2;ANKRD1;TNFAIP8L1;ANKRD6;KREMEN1;RHOG;NME4;RHOC;AP3B2;RAB33A;RAD51B;RAD51C;MDFIC;PACS2;NME6;PACS1;B3GNT5;RHOJ;FAM20B;WAC;RDH5;FAM181A;AVP;DNASE1L1;SLC20A1;IFI6;CXCR4;UQCR10;AKAP4;TRAK1;PBLD;TRAK2;FAM184A;NCR3LG1;OR4C45;CTNNA2;PTCHD4;AAMDC;ANKMY1;ARNT2;NQO1;DMRT2;SCD5;FAH;ATP5F1D;B9D2;CAMK1;NEUROG2;NEUROG3;GALNT16;GALNT18;GALNT17;HDLBP;NRM;MANEA;GALNT10;RDM1;CHCHD5;SYDE1;TMEM14A;WASHC3;KRTAP13-1;SLX1B;AMY1B;APLP1;ARID5B;KCTD1;WRNIP1;TMEM131;PRSS54;DCTD;TMEM134;DPM2;SELENON;DPM3;FOLH1;ILVBL;KIAA2026;CMPK1;FIZ1;SLX1A;SCG2;TEDC1;H6PD;NTM;DNAJC22;LTBP4;ADRB2;DTX4;ARHGAP15;ADIPOR2;AGER;NALCN;KRT40;ARHGAP21;ALDH3B1;TMEM128;ASIC2;ASIC1;ATP6V1F;ENKD1;ACBD7;TGFB2;OPN3;LRRC75B;WSCD1;ARHGAP29;AZIN2;BTNL2;ARHGAP23;MAVS;TP53I3;GDNF;DLG4;MAN2B2;TMEM117;TMEM119;KLRD1;TGFBI;B4GALT2;USP35;DOCK7;SLC2A1;PKD1;SLC2A6;ELAVL3;SGSH;TMEM100;TMEM104;TMEM107;PDE4B;MAN2C1;ABCD1;USP47;CAMK1D;KLF13;ARAP3;ABCC9;FAM189B;ARHGAP10;DDX19A;PALLD;CHMP6;DOCK1;EGFL8;PRTFDC1;MCPH1;KRT82;TSEN34;HCN3;CAMK2D;ZNF197;CD163L1;NXN;TUFT1;RGS16;CAMK2A;IER5L;LCAT;DBF4B;SPG7;MOSPD3;UACA;NCALD;DLL3;SELENOH;IGFBPL1;ERBB4;LRIG1;S1PR1;RGS20;LRIG3;NCAM1;ROMO1;CLASP1;CMTM7;LGI1;RWDD1;STN1;CMTM3;POLN;B3GAT3;PRAF2;USP22;SPRY4;MEIS3;GDAP1;RMC1;NAP1L4;FMNL3;MEIS1;GNPDA2;C9ORF47;ALOX5AP;PMP22;SPRY2;CMTM1;SPRY1;PDE7B;SSBP2;SSBP3
Genes Up-Regulated In HD iPSCs After 60 D Of Differentiation GSE109534	2539/3707	0.9999896630302693	0.9999977548837199	0	0	0.7176792178729715	7.418666694866536E-6	SCOC;PWWP2B;TESK1;FAM110A;ZC3H12C;ENDOU;ENDOV;SYNGAP1;DPYSL4;LURAP1L;DPYSL5;NDST4;FAM110B;AKT3;PRKACB;PKNOX2;FNBP4;ZNF17;HEMK1;PRKAB2;TSTD2;CACNA2D3;ZNF12;PRKAB1;FRS3;ISL1;DDIT3;TXNIP;VOPP1;ATF5;EXD3;NPRL2;LYPD1;ZNF23;ZNF25;ADAMTS10;TEX29;ZNF26;RNF215;ADAMTS18;HCRT;GSTM2;JUN;MTERF2;TIPARP;NR2F1;ZNF32;LNPEP;C12ORF73;PBX4;ZNF34;NR2F2;L1CAM;BTBD10;C12ORF76;RNF227;PKIA;ZNF30;C6ORF89;SFXN3;FXYD7;NMT2;FXYD6;FAT4;HNRNPA1L2;ACHE;SFTA3;KCNC1;KCNC2;LRRC10B;ZNF491;MED19;ZNF44;SHB;CFAP97D1;SHD;BBC3;SHH;SMPD1;MMP28;JAK2;DLGAP3;JAK1;LIN52;APC2;MAMDC4;ZNF484;RING1;KCND3;METRN;TEX14;EPS15L1;DUSP8;DUSP9;MED23;PHF20L1;TMEFF2;OAF;PLSCR5;DPYD;CHST1;CHST5;CRYAB;CHST3;RAPGEF4;SAMD5;ZNF474;CRB1;LIN37;KCNA1;ATL1;KCNA2;KCNA3;KCNA4;KCNA5;KCNA6;PLAGL1;SPOP;ZSWIM8;STX5;MFN2;ZNF467;TP53I11;P4HTM;ZSWIM3;RIC3;MBD5;ZNF461;SLF2;KCNB1;KCNB2;MBD1;WNT7B;UNCX;WNT7A;ZNF77;TMEM272;FAM200B;ZNF70;ZNF71;SNX14;CCDC7;OCM;YPEL5;YPEL4;GZF1;ADGRL3;NAB2;FBXO25;MSI1;FRY;ALDH1L2;FAM204A;CYSRT1;FNTB;ADORA1;CLBA1;ZNF446;ZNF445;SYBU;ZNF443;KCNH1;ZNF442;ZNF441;KCNH3;CDKL3;ZNF440;KCNH4;SPAG11A;FBXW7;KCNH8;SRCIN1;ZNF439;ZNF438;ZNF436;LY6H;IL6ST;ZNF433;ZNF432;GRIA1;KMT2E;CHODL;FTO;SHC4;GRIA2;DLX1;KMT2A;DLX5;DLX6;TMEM121B;SPATA1;NREP;SPATA4;CORO1A;LIN7B;FBXO41;SPATA7;NPAS3;HNRNPDL;ZNF428;SMYD2;ZKSCAN2;IP6K1;GRIA3;ZKSCAN1;ZNF420;KCNF1;ODF2;NEK6;RABL2B;FBXO34;FBXO32;CORO2B;FBXO31;IGSF11;C1ORF216;LRCH2;ZNF418;DMXL2;ZNF415;ACO2;CNTROB;SP9;PIWIL2;SNAP25;TRIM73;KCNK9;ONECUT2;LEAP2;AKAP8L;HTR2A;ELFN2;ELFN1;TSPAN11;NRGN;UNC80;C6ORF226;PRADC1;TAGAP;TRIM68;ITGB8;SNAP29;TRIM67;SMIM14;SMIM13;CERS6;PIANP;VPS9D1;ADGRV1;GRID1;SMIM17;DHPS;TNFRSF19;MSL3;NRG2;CES4A;MSL1;ARL4D;LRTOMT;NRG4;ZNF879;LCOR;SPACA9;TRIM52;SMIM29;SRC;ATP10D;MLLT1;MLLT3;SRR;PHKG1;CCDC85A;NNAT;TRIM46;FYN;WHAMM;TSPOAP1;KCNJ3;UBQLN2;KCNJ4;KCNJ5;NTRK2;KCNJ6;KCNJ8;KCNJ9;PCDH8;MAP1LC3B2;KIAA1549L;KIAA0232;BICC1;HCRTR2;TSPAN16;NECAP1;NAGK;SST;TSPAN19;TSPAN18;ST7;PDCD4;TRIM36;ZNF853;KCNK2;KCNK3;UNC79;SLC23A2;CPNE5;HHIP;CCP110;MTFR1L;LDLRAD4;IKZF4;HERC3;ADGRA1;OPHN1;PEG10;CCDC96;EPC1;FBXO6;ATXN7L2;BSN;FBXO8;CCDC92;CCDC93;MFSD2A;ARL10;ALG9;ATP6V1G2;KCNK10;ACTN2;CIRBP;RIIAD1;ISLR2;BCS1L;TMEM170B;GAREM2;SOAT1;ADGRB2;ADGRB3;ADGRB1;KCNQ3;KCTD13;TRIM16;CCDC81;RIN2;CCDC82;EIF1B;KCTD18;NAIP;KCTD16;NUMBL;ZNF324B;GGNBP2;RRAD;TMEM63C;SLC45A1;CEND1;ZBTB5;KALRN;TTBK1;TTBK2;NKAIN2;NKAIN4;SYNGR1;MRNIP;NKAIN3;KCNN1;SARAF;KCNN3;B4GALNT4;BBS1;NTNG2;SLC10A5;EGR3;SPHKAP;OSGIN1;BSDC1;MYO5A;CPLANE1;MED13L;FBXL8;MC1R;CALY;NDUFAF5;GNRH1;FBXL3;FBXL2;GRAP;SPAG16;CSRNP2;GRIK3;OTUD7A;GRIK2;SH3RF1;NAT16;WFDC3;PCLO;PPP3CC;AKAP11;MAP1LC3A;BBS9;BBS5;ZHX3;SLC32A1;MST1;NBPF10;NBPF12;GAB2;SYP;NBPF14;ZHX1;SYN1;NBPF15;ANKFN1;ARHGEF9;TOX2;PITPNM1;MICU3;SLU7;NAPB;FITM1;FITM2;PRICKLE4;MFSD4A;ZFP14;RANBP3L;RELN;NFIL3;PNMA1;HSD17B1;MGAT3;DYNC1I1;REM2;GABBR2;MON2;PNPLA7;GAD1;IGIP;SPRYD7;KLHL1;PNMA5;VEGFB;GAD2;KLHL2;PCDHB14;KCNRG;PCDHB11;MYO9A;PCDHB10;GRIN1;SH3RF3;RIT2;KCNS2;KLHL8;TCEA3;TTC3;NEK10;TCEA2;TCAP;TACC1;MAMLD1;CAPS;NARF;PRDM4;CRTC1;OTP;CELSR2;TMEM262;TMEM263;TGM1;ZNF81;TMEM269;ZNF83;TBC1D32;ZNF84;TBC1D30;TEKT1;TEKT2;BORCS8;BORCS7;TPTE2;MORC4;FBXW10;TMOD2;POU3F2;GRIP2;POU3F3;POU3F4;GPRIN3;LYG1;SCNN1D;GPRIN1;EEF1A2;SIDT1;HHIPL1;TBC1D25;DENND6B;BBOF1;UBA7;DIABLO;CACNA1B;CACNA1D;CACNA1C;CACNA1E;ADGRG3;RAI1;SYCE2;ADGRG1;GRK4;SNTG1;LPXN;TBC1D12;RAI2;SYT5;TCAF2;SYT4;TCAF1;VCAM1;CNTN5;TFAP2E;CNTN6;FAM199X;AP4B1;GVQW3;TMEM231;IFT20;GNAO1;TMEM232;TMEM234;FGF14;FAM151B;TMEM237;UVSSA;MKRN2;RSPH14;CNTN2;MKRN3;NABP1;CNTN3;CNTN4;FGF13;MUC20;DNAL1;MXD3;DYRK4;PHTF2;DYRK3;PODXL2;LDB1;HP1BP3;GRM1;TTC28;GRM5;GRM7;RASGEF1C;DACT3;DACT1;TTC36;TTC33;PDPK1;OR1F1;C4ORF48;OLIG2;C4ORF45;GREM2;CFAP100;IFT43;NAV3;SETBP1;GFOD2;CRY2;IFT46;ZMYND11;CUEDC1;SHANK1;DNAH1;DNAH2;DNAH7;DNAH6;SLC3A1;ASB14;RSPH9;AGPAT3;CYTH2;NWD1;FAM156A;GNG3;SV2C;GNG2;SV2A;GNG4;FAM241B;SPOCK2;MVB12B;MXI1;SPOCK3;CLVS2;SLIT1;ZPLD1;SLIT2;DNAI1;FBRS;CLVS1;TTC14;TTC13;EYA4;ZNF804A;CFC1;USF1;RSPH3;RSPH1;UFM1;TCIM;POLE3;ACKR3;ERCC5;PTX3;FRMPD3;XYLT1;MSANTD4;SLC4A3;ANKRD20A1;NPIPB15;RRP8;FGFRL1;EPS8;MSANTD1;ZMIZ1;ZSCAN30;WDR91;PXDC1;CEP95;CEP97;CDK5RAP3;C2ORF80;DNAAF1;PRKCE;CLEC11A;REV1;AFAP1;PRKCA;WDR73;HCFC2;GABRG3;GABRG2;ARMC2;BCAN;ZC2HC1A;ARMC5;DAAM1;HECW1;MAP1A;ERVW-1;PRKD1;VPS28;ASTN1;GNE;ANAPC13;PRKRIP1;XPA;PHYHIPL;BLOC1S6;FAM171A2;FLRT2;FLRT3;BLOC1S3;PRDM16;FLRT1;ST3GAL5;ZSCAN12;GSG1L;PCDHA8;ZSCAN18;NDFIP1;PLK5;ARPP21;ZNF382;GTF2IRD2;MCAM;PLK2;IRF2BP2;GP6;XKR7;PCDHB2;WDR5B;PCDHB6;PCDHB4;TMEM225B;XKR4;PCDHB9;CEP89;DENND1B;GABRB2;MESP1;PHF2;BTG2;CDKN1A;MOCS2;WDR47;GABRB1;NRSN2;CDKN1B;NRSN1;PHF1;SETD7;SMG9;GPT;ASGR1;PHEX;C1QTNF3;MCEE;C1QTNF6;TCTN2;PEA15;TCTN1;PBK;PHF24;TK2;CIC;ZNF365;RPS6KL1;WDR37;ELMOD1;WDR31;ELMOD3;ASH1L;FAM126B;GNL1;CDYL2;GJD2;KAT2B;TUBB2B;ZEB2;TUBB2A;ZEB1;KIFC2;TMSB15B;ANGPTL3;RARA;AHRR;RARB;KIFC3;CEP63;MGLL;EXOC1;GAS7;GRAMD1C;WDR25;WDR26;NR1I3;SGMS2;ASCL1;FAM214B;FAM214A;APOLD1;FGD3;NSD3;ABI3BP;ASPDH;SLC17A6;TP53TG5;CKB;SIAE;GABRA2;BCHE;WDR17;DMTN;IL10RB;WHRN;IL10RA;GABRA4;WDR19;ECEL1;GABRA3;ELP5;SNCAIP;DHRS1;TUBB4A;SLC8A3;NFIB;NUCB2;ZNF333;TMEM229B;ANKRD13C;CCDC71L;ANKRD13B;RAB3C;ANKRD13D;GTF2B;CEP19;PROS1;TNC;SLC8A1;EDC3;HID1;LAMP5;NRBP2;FGF7;RAB41;RIMS3;MPC1;CFL2;LAMP3;MPC2;ZNF329;SLC26A10;PLXNC1;IL13RA2;ZNF324;AP5S1;PCDHAC2;ZNF322;CSGALNACT1;RAB2B;TLE2;RALGAPA1;HARBI1;MAGI3;DIO2;SPICE1;DIO3;TRAFD1;TTC21A;FRMD4A;FRMD4B;VASH1;GOLGA8N;PYGO1;TOM1L2;GOLGA8B;RAB30;KAT6A;ZNF319;RAB35;ZNF316;ZNF799;TSSK3;FKBP9;PPEF1;TOX;FAM8A1;IFNAR1;ZNF793;BRSK1;BRSK2;MAGEL2;RAB5B;RAB5C;SLC26A1;UBR3;GOLGA7B;SCRT2;BTLA;PLXNA2;CCDC32;TPPP;SRGAP3;SRGAP2;ZNF302;RAB6B;SRGAP1;PLXNA4;TRAPPC2;UVRAG;ZNF781;C8ORF37;EIF2B2;TMEM132E;CCDC13;TCEANC;TMEM132A;SLC4A10;FANCC;TRAPPC9;SCRT1;REEP1;LRFN2;LRFN5;SLC7A6OS;NSG2;REEP5;LHX2;REEP2;BCL2;PLXNB3;CPE;MAP3K10;ZNF776;DRC1;MAP3K13;CNIH2;ZNF774;C8ORF33;DRC3;LHX8;OSCP1;TCP10L;BMPR2;CEP164;ZC3H8;TRH;SYNE3;SYNE1;PIK3C2B;TRO;PSTPIP2;PHACTR3;KRTAP5-1;PHACTR1;CEP170;WDR7;EVI5L;GAL3ST4;HGFAC;IDH3A;PLEKHG1;CDADC1;HMGCS1;TRPC3;SGIP1;FAM219A;BPGM;C1QL4;DNAJC6;DNAJC5;CATSPERG;LCORL;TSSC4;ARPC4-TTLL3;DENND3;NLRC3;NLRC4;HDAC9;THSD4;STOX2;ABLIM2;ABLIM3;DNAJB5;HECTD4;SVBP;RAB24;BCO2;DNAJB7;ALOXE3;JAZF1;SEC11C;TUB;SMOX;CCDC57;AMFR;FBXL17;FBXL16;KBTBD11;CEACAM19;ASXL3;MAB21L1;MAB21L2;PI15;HCG22;CCDC65;VPS45;NPIPB8;CCDC62;PPIL6;IFI27L1;DCAF4L1;MISP3;AQP8;IFIT5;MLC1;IFIT1;HS6ST2;IFIT3;AQP1;IFIT2;SYNPR;RPS6KA5;KAT5;RPS6KA2;PDK4;ZNF843;ZNF841;BRICD5;TBC1D10A;ARRDC4;TKTL1;SRRM4;ARRDC3;COG3;TINF2;COG1;HSD11B1L;MAPK8IP2;MAPK8IP3;MAPK8IP1;HSBP1L1;HECA;SUCLG1;NEIL1;BLZF1;SPTBN4;SLC35D1;MTTP;STRIP1;SCFD2;ZNF821;ZRANB1;TMEM74B;MAGEE1;SLC35E1;SNAP91;KLHDC8A;MAGED4;CCSER1;SIM2;TECPR1;C2CD2L;ROBO2;SLC44A5;TENM1;ZCCHC12;TENM2;C2CD3;CITED1;ZFAND2A;SLC35F4;ZFAND2B;NKAP;SLC35F1;ZCCHC18;SIPA1L2;SLC22A17;DNER;ZNF800;RALGPS1;PSD;ZYG11B;IZUMO4;PARP2;SLC35G5;ZDHHC11;CYP7B1;ZDHHC17;CBFA2T3;MTSS1;ITFG1;ZDHHC15;ALDH5A1;NFX1;CNEP1R1;MATN1;TLR9;RGS7BP;HMX1;FYTTD1;AMER2;MAGEH1;AMER3;AMIGO1;ICA1L;GDPD1;RGPD6;ZNF2;GDPD5;NOL3;NOL4;PTS;DRP2;TCEAL7;AMN1;KIAA0513;TCEAL5;TCEAL2;TCEAL1;SUSD4;SUSD6;METTL6;APBB1;EMC7;TRAM1L1;ATP6V0E2;APBB3;GABRD;PURG;MPP1;MPP3;GBF1;LSAMP;LHFPL4;VAX1;COLQ;ATAT1;PDP1;KBTBD6;LHFPL6;NBR1;APBA1;APBA2;RAB9B;MEGF9;RIPOR2;GUCY1B1;SPPL2C;KDM1B;ZSCAN9;ARHGDIG;CWC25;CCDC28B;CNDP1;GOLGA6L9;MAGED4B;TRAPPC13;FAM81B;FAM81A;CHRNB2;LMO1;GUCY1A2;GUCY1A1;SZT2;LMO3;NANOS3;ALG14;TRAPPC2B;ACYP2;ACYP1;ATP1B2;PCDHA12;SHISA8;LZTFL1;SHISA7;PACRGL;CERCAM;AMPH;FAM161B;C17ORF97;CHRNA4;CLEC16A;FBLN5;SCUBE2;EFNB1;EFNB3;ZMAT3;CDH22;UBC;ZMAT5;NLRP1;LONRF2;KLHDC10;CBX8;CBX6;KLHDC1;MACO1;COQ6;LRP1B;DAO;CRYL1;PI4KB;BRWD1;BMPR1B;FGFR3;TMEM35A;ZSCAN1;LRP11;GPSM1;UCN;COLGALT2;WNT2B;THRA;NR2E1;FBLL1;HAPLN2;MFSD8;MFSD9;MFSD6;LRRTM3;LRP5L;LRRTM4;LRRTM1;TRPS1;LRRTM2;VWC2L;BRD3OS;KDM6B;HGSNAT;SVOP;DCC;AKTIP;IQCE;IQCD;DCK;IQCG;DNM1;RBL2;DNM3;CORT;DDAH1;RASA4;CDH10;CDH12;DCX;LTA;TERF2IP;CASQ1;SOWAHA;CDH18;MYH7;HLF;STOML1;NRXN1;LEF1;NRXN3;ATP1A3;CFAP206;DDN;THBS3;FAM168B;MAPK8;RNF113A;RASD1;FAM120C;FAM120B;PCED1A;HES5;MAPK4;HES4;OPCML;C2ORF73;C14ORF132;SLC4A8;FAM167A;PDE10A;PPP2R2C;KANSL3;PPP2R2D;ATP13A4;FSIP2;MAPKBP1;PGAP1;PID1;NEXMIF;AVIL;TMEM91;SCAMP5;RABGEF1;SAMD14;ZFYVE27;LSM11;UBASH3B;CYP2D6;LIPG;SAMD10;TMEM8B;HES7;GABARAPL2;HES6;RBFOX1;MEF2B;RBFOX2;ZNF284;STARD9;HPCAL1;RFX2;RFX3;RNASE4;HPCAL4;LRRC37B;TMEM81;FAM133A;EML6;NUP210L;RFX4;RUFY3;RUFY2;TMEM79;CYP2E1;NGEF;ZNF276;ZNF275;ZNF274;MTMR3;NYAP1;TTYH3;TTYH1;C5ORF49;AGAP2;SDR39U1;SLCO5A1;ABCB8;ABCB9;NYAP2;SLC30A10;MTMR6;GABARAP;C2;MTMR7;OAZ3;DYNC2LI1;HPX;PCNX4;C5;PRKAR2B;KCNMB2;AMZ2;PPARGC1A;ZBTB7C;ZNF266;EDEM3;PRRT1;ABCA2;CADM3;ZNF263;CADM4;PRRT2;SRMS;PMM1;ABCA5;CADM1;GPR12;INCA1;AZU1;NETO2;GRIN2B;GRIN2D;EIF1;PCDHGA12;FAM135B;GRIN3A;DCHS1;PRRT4;ZBTB8B;TMEM9B;GPR26;ZNF250;GPR21;NCAN;LRRC39;LRRC3;PIGZ;EFCAB5;EFCAB6;EFCAB7;LETM2;HEY1;B3GALT2;EFCAB1;ZNF248;CLUL1;ACTL6B;GPR35;ELOVL2;LRRC49;NIPA1;SIRT4;NSUN6;MANEAL;LRRD1;SIRT2;TMC2;MRPL53;FAM222A;LRRC7;TMEM106C;SLC29A4;PMP2;HAP1;PIGG;DSCAML1;ZNF235;ZNF234;PIGH;SMTNL1;IDUA;COL11A1;SEZ6;PRAM1;FSTL5;GLRA2;GLRA3;UCP3;C11ORF49;STAT4;CSMD3;FLNC;ZNF226;ZNF225;CSMD1;MEF2D;ZNF224;ZNF223;SRSF12;ZNF222;LRRC23;LRRC24;LRRC29;AADAT;ATRNL1;GSX2;LRRC28;SAMD4A;TMEM62;VWA3A;ASPRV1;GATAD2B;LRRC20;SPSB3;CASTOR3;TTLL3;TTLL2;C18ORF32;RIMBP2;ETFBKMT;RIMBP3;ZNF697;ZNF213;TTLL9;ZNF211;ERO1B;FAM13B;UBE2D4;FAM13C;C11ORF71;FAM228A;LRRC73;ZBTB20;GPR61;LRRC70;SAT2;SAYSD1;KIAA0895L;RORB;ZBTB22;FAM228B;EIF4ENIF1;ATCAY;YY2;KIAA0895;SLC16A6;SLC16A7;KPNA5;ZNF688;SLC16A4;TCP11;SH3GLB1;CPA2;C11ORF87;ZBTB37;UBALD2;OLFM4;FOXP2;FAM227A;SLC9B2;FRMD3;ACAP3;SLC9A3;OLFM3;SLC9A6;LIX1;SLC25A51;FSCN3;FSCN2;IGFALS;NPTXR;DSC1;KIAA0408;C11ORF96;ZNF671;BEAN1;LRRC57;ARL3;GPR88;GPR85;GPR83;TMEM31;RAP1GAP;TMEM25;CTIF;ATXN1;CNTNAP3B;ZBBX;THEM6;LRRC4C;ZNF664;BCL2L15;LRRC4B;ZBTB18;ZBTB17;LVRN;ZBTB16;FAM229B;FAM229A;FOXN4;ZBTB11;LRRC66;DCDC1;PTPRE;RGCC;PTPRA;LRIT3;ZNF654;TMEM19;NXT1;SH2D4B;CELF2;CELF3;FHL1;RASGRF1;CELF4;CELF5;SUMO4;CELF6;EFCAB12;NGRN;NADK2;IQUB;UPP2;ATP7A;ERC2;EID2B;ZNF641;OVGP1;EMX2;SH2D3C;VPS37D;VPS37B;KSR2;PARD3B;PIK3CA;SNPH;IL1RAPL1;SLC25A12;CNTNAP5;SLC25A14;BIRC2;CNTNAP4;SEC22C;PPP1R15A;USP27X;PPM1L;PRCD;ZBTB49;NTN4;ZBTB43;PPM1K;ZBTB41;SLC25A27;SLC25A28;KIAA1328;SLITRK2;SLITRK1;ZNF627;TP53INP2;SLITRK3;TP53INP1;SLITRK6;ZNF624;SLC25A20;SLC25A25;BEND5;SH2B1;SLC12A5;NICN1;FOXJ3;HIP1R;LYSMD1;MBOAT2;MBOAT4;BAIAP2;BAIAP3;NELL1;SNRK;ZNF618;NOVA2;MDGA2;ZNF610;ALDH8A1;SMAP2;PTPN5;PPP5D1;LPGAT1;CCNI;KHDC3L;TXNDC11;RASSF2;SPATA21;GOLGA6L10;FAM53B;KIF21B;ACAD11;SCN1A;EPHA5;SLC34A3;EPHA4;PAQR6;ST6GAL2;MIA;ZFP1;C22ORF42;TAS2R14;MMD2;ANK2;FNDC9;VWA5B2;VWA5B1;TAS2R19;FNDC5;SFRP4;THAP3;SHTN1;STX1B;THAP5;SPATA17;IFI27;THAP7;PPP1R3E;SPATA13;ZNF713;ULK2;TAGLN3;CTXN2;SPATA18;C22ORF39;STX1A;PPP1R37;ZBED8;EPHA10;PCDH10;PPP1R32;FOXG1;PCDH15;PIK3R3;PIK3R1;PCDH12;PCDH19;PCDH17;PGBD1;ZNF709;SPATA5L1;ANKH;PCBP4;ZNF704;PENK;TSPAN7;ST8SIA4;ST8SIA5;HIVEP3;CD14;HIVEP2;SCN3B;HMGCLL1;OR7D2;SCN3A;CLHC1;PAG1;SEC31B;RBM11;IFITM10;TMEM86B;LRRN3;IQSEC1;LRRN2;ST8SIA1;ST8SIA2;IQSEC3;DCLK2;PNMA8A;PILRB;PILRA;HSPA12A;RPE65;DCLK1;PNMA8B;CCDC144NL;TF;TH;CTRL;ID4;PAF1;ARMC12;RCOR3;RGL1;SCN2A;RETREG1;VSX2;TMEM151A;DIRAS3;BARHL2;INTS12;PTPRR;TMEM151B;USPL1;DIRAS1;PTPRN;DIRAS2;PTPRO;SLC7A14;DOC2B;BMI1;IER3IP1;CHRDL1;MLN;EDA2R;SCML1;SCML4;ENC1;NCS1;NCOA1;STARD3NL;CCDC115;NCOA6;NBPF9;ANO8;COMMD3;RGMB;SORCS3;SORCS2;KIF27;PNMA6A;RGMA;IMMP1L;MN1;CCNI2;CRELD1;GLCCI1;STK40;PDZRN4;POPDC2;PRKN;SLC43A2;TMPRSS5;STX19;DERL2;XIAP;CCDC107;RXRB;MNT;SERTAD4;FAM172A;CAMK2N1;HSF2;HSF4;C22ORF23;GPC2;C22ORF24;PAK3;RXRG;AASDHPPT;LNPK;PAK5;NPDC1;NPM2;AKR1C1;MOK;AKR1C2;CABCOCO1;TMUB2;PER2;PER1;DPY19L2;ZDHHC9;CSDC2;KIF26B;YIPF7;FAM171B;IL17D;ENGASE;CCDC167;DCLRE1B;SH3GL3;CD82;PLGLB1;PLGLB2;KLHL32;RTL9;CCER2;KLHL35;CYP46A1;RTL5;IFI44L;RGS4;RGS2;CAPN7;FRRS1L;KIF5C;NPPA;KIF5A;CAPN3;BAALC;CCDC163;RGS8;SBF1;BAHCC1;PPFIA4;RGS6;PPFIA2;KIRREL3;SLC30A4;LMTK3;RUNDC3A;KLHL41;TANC2;ERICH6B;TMX4;DOK4;CD8A;HNRNPUL2;DOK6;MASP1;MZF1;RTN2;RTN3;NDRG4;RTN1;CCDC148;CCDC146;CHAT;SLC1A2;SLC1A3;SLC1A4;NDRG2;FUT3;RASGRP3;CCNB3;FUT6;FUT5;BRINP2;FUT9;CAMTA2;KIF3C;NXPH1;TAC1;BRINP3;ZFHX3;SPATA6L;KLHL28;KLHL22;SHISAL1;INHBB;SSH2;BMP7;MT3;ZFHX4;CLK4;CLK3;CLK1;AJM1;APPBP2;C16ORF46;CCDC130;LSM14B;RTP5;PRR4;GSK3A;CNRIP1;RTP1;MAST2;PRR3;MAST1;CHD5;CHD2;SOBP;GPHN;PPP1R9B;SEC61A2;CALB2;ABHD16A;BCL7A;ARMH1;ARHGEF12;RFPL2;UBE2QL1;GPCPD1;PJA2;PJA1;CCNA1;LMBRD2;PPDPF;CCDC191;CFAP57;RBM20;ATG4A;RBM23;CFAP53;INA;RBM22;CREB5;CCDC189;MVK;RBM48;LAMA4;LAMA3;DCTN3;HMGCR;CLN5;ATOH7;PDLIM3;RAB40B;SH3TC2;SPATA46;CCDC181;CCDC184;TAS1R3;CCDC183;EGF;TAF13;ATP2B3;ATP2B2;ACVR2A;IRGQ;CLCN6;MAPK11;CLCN4;SBK1;INAFM1;ASB8;BMT2;SHLD1;CFAP36;FAM98C;VIM;CCDC174;CCDC173;CLUAP1;CCDC171;MYT1L;STMN2;STMN3;ABAT;STMN4;ABCA12;DCAF5;ENO2;ABCA13;ARIH2OS;BACH2;GPR173;RNF112;RNF115;ZXDB;PLCE1;PIP4K2B;DIP2B;IER5;ANKS1B;CHGB;GPR179;CUBN;UNC13C;MED8;SOX14;SOX11;SYTL4;DKK3;GPR162;ABCA10;SPIN2B;PRR18;LINS1;PRR14;TSPYL4;C1ORF194;ATXN7L3B;A1BG;C9ORF72;NKX2-1;ZNF148;NKX2-3;NKX2-2;DNAH12;CDK19;GSDMB;DNAH10;FZD8;GPN2;TMEM196;GPR137B;SLC16A14;ST18;GPR137C;TMEM198;CYLD;RNF103;PNOC;CHRFAM7A;PLCH2;GALNTL6;CPEB3;CPEB2;ODAPH;CPEB4;GSDME;SPEF2;TRMO;FMN2;SLC6A1;CYB561D1;MYOM2;RNF157;ING4;GLI4;ZCWPW1;FCRLB;TRIM9;PIP4P1;TRIM7;CHL1;TRIM3;RSPO2;RNF150;GPRASP1;GPRASP2;RNF152;GPR135;HAVCR2;CNTD1;TIGD5;TIGD7;TET2;HSFX1;TMEM175;BACE1;AFTPH;FAM234A;MRAS;TET3;ZNF117;PLCB1;ZNF599;RGR;ZNF597;HBEGF;RNF165;ZNF596;ZNF112;PLPPR1;PLPPR2;TRIM16L;ANKRD55;PLPPR4;PLPPR5;AOAH;FAM71F2;RHD;ATP6AP1L;TMEM169;C16ORF91;CHN2;GPR155;GPR158;ZNF584;ZNF583;ZNF582;BRF2;NMNAT3;TTC9B;NMNAT2;FAM104B;HINFP;RNF146;ERP44;AGBL3;MORN2;VEPH1;MORN3;GPR149;RLIM;SARM1;INHA;LAMTOR3;ZNF575;CHRM2;SEMA5B;DGKE;CHRM1;DGKD;CLSTN2;ANKRD36;CLSTN3;CHRM4;CTNND2;FAM107A;STKLD1;EPX;CDH8;BEST1;FAM107B;ABHD10;CDH4;DACH1;CDH2;RNF19A;ZNF568;MACROD2;ZNF566;ZFP37;ZNF565;STK32C;TECTA;ANKRD36C;BIVM;NKX6-3;ANKRD49;SLC15A2;NKX6-2;ANKRD46;ANKRD44;MITF;RNF40;ENKUR;C1ORF122;MOB3A;BSCL2;DISP2;CACNB1;CLEC4A;CTDNEP1;ST7L;DISP3;GPATCH11;ARMCX1;CACNB3;CACNB4;CLIP4;MADD;NUTM2F;ZNF556;PHPT1;ZNF555;NUTM2D;ZNF554;DGKI;RHCE;NUTM2B;NKAPD1;CUL9;ZNF550;MINDY3;RTL10;CHRD;ILDR2;C1ORF52;PHF21A;C1ORF50;PHF21B;AK9;RHOBTB2;KLC4;HMBOX1;NEUROD4;PITRM1;ZNF548;NDN;ZNF547;ZNF546;NDP;WDTC1;ZNF540;ANKRD34A;MOAP1;TNK2;ANKRD23;ESRRG;BTBD6;ADAP1;BTBD9;ZZEF1;RCAN1;SPIRE2;SPIRE1;C6ORF118;NACAD;SERINC1;RAD9B;RNF185;RNF187;ALK;CALCOCO1;RNF11;C15ORF61;ADRA1B;ADRA1A;DNALI1;SGCD;DUSP10;PSD2;SGCB;ZNF528;ZNF527;PSD3;HYDIN;CNGA3;AMH;SGCG;TAPT1;C3ORF62;VSTM2L;KCNAB1;DUSP28;KCNAB2;C1ORF162;KCNAB3;DUSP26;REXO5;SMDT1;ZNF517;IL3RA;EFHC1;EVL;ANG;RP9;ZNF512;VSTM2A;SMPDL3A;SOS2;CNGB1;VSTM2B;NLGN3;NLGN2;SMARCD3;SEMA3C;SFTPA2;WBP2;C15ORF40;VXN;JAKMIP2;CACNG7;HIRIP3;ZNF506;MGAT5B;ANKAR;MROH8;ZNF503;CACNG1;ACSS1;CACNG2;C3ORF35;CACNG3;FNIP2;CACNG4;FDXACB1;SPAG9;SKOR1;SPAG8;KCNIP1;RNF24;KCNIP2;PLCL1;KCNIP4;KCNJ14;AHNAK2;OXR1;ENOX1;KLF6;NFASC;GLRB;MGAT4A;INSM1;SYCP3;CDO1;CBLN2;MYORG;SLC46A3;SLC46A1;SOGA3;GOLGA5;SOX1;RUSC2;ZNF606;GOLGA1;DPF3;SOX8;SOX6;ZFPL1;PTGDS;C3ORF14;SOX4;SOX5;SLC6A17;ACSL1;SLC6A16;CMC2;OXSM;EBF1;ACSL5;EBF4;MARF1;XRN1;RRAGB;CRYZL1;PFN4;TTLL11;ANKRA2;BEX2;BEX1;PDE1C;INTU;PDE1B;MAOA;PDE1A;TSHZ1;SP140;TSHZ2;ARX;TMTC2;CD99L2;SMIM11A;OTOF;INPP5K;MAP6;NAALAD2;GPM6B;MAP9;CDR1;SRPK2;ZRSR2;CARMIL3;PTPRN2;BCL11B;SIAH3;MEIG1;RAB39B;PARP16;LRP2BP;GADD45G;DMRTC1;GKAP1;SESTD1;IGFL4;CREBRF;TMCC2;CORO7;UBAP1L;ANP32B;BEX5;DAZAP2;CX3CL1;BRS3;SERP2;HINT3;NKIRAS1;NKIRAS2;ANKRD6;RSPRY1;PACRG;PRMT8;TSC22D1;LRRIQ1;KREMEN1;TUBG2;AP3B2;RAB33A;MPPED1;PACS2;POC5;PACS1;MPPED2;NME9;RHOJ;FAM181B;FAM181A;MAPT;CXCR5;CXCR4;AKAP5;ANKMY2;CUX1;LOC730098;NCR3LG1;NPY;CTNNA2;PTCHD4;CORIN;ANKMY1;ARNT2;CA10;PCP4L1;GDF15;SCD5;DMRT3;TUBE1;ZDHHC11B;TPPP3;CAMK4;B9D2;LY6G5B;LY6G5C;CDK5R2;CDK5R1;ZNF354B;GALNT16;AMY2B;GALNT15;ARID4A;NRL;TMEM145;BASP1;SIRPA;TMEM14A;WASHC1;WASHC3;PDIA2;DSCAM;MYH15;SPNS2;APLP1;ARID5B;KCTD4;TMEM130;PRSS56;KCTD6;KCTD7;GLTPD2;PREPL;KIAA2026;RGS9BP;CMPK1;ELMO2;CMPK2;ABCG4;SCG2;HPCA;TMEM59L;DTX1;DNAJC25;CPLX2;DTX4;CPLX1;DNAJC27;ESS2;NALCN;PLCXD2;TMEM121;ARHGAP21;PDZD4;ASIC4;PCSK1N;ALDH3B1;PDZD9;ASIC3;MARK3;PDZD7;ASIC1;ATP6V1F;MARK1;PSPN;TGFB3;PTCH2;DNAJC12;AZIN2;SMAD9;ARHGAP24;DNAJC18;ARHGAP33;PLCXD3;RALYL;DLG2;NR4A3;DLG4;TMEM116;TMEM117;KLRD1;RADIL;ULBP2;ULBP1;USP35;ABCD2;DOCK3;MCTP1;PCDHGB6;USP38;ELAVL4;PKD1;ELAVL3;SENP7;C20ORF203;C20ORF204;TMEM107;PDE4A;SPEG;POLK;USP30;POLH;TAS2R4;USP47;CAMK1D;RASA4B;RNF208;C9ORF24;AGAP6;FAN1;CHMP5;SASH3;TSEN34;CAMK2B;RGS17;HCN3;USP15;ZNF197;RGS16;CAMK2A;IER5L;OPRL1;WIZ;MOSPD3;TM2D3;NCALD;DLL3;DLL4;PALMD;ERBB4;S1PR1;PDE6C;RGS20;NCAM1;NCAM2;LEKR1;CLASP2;NEGR1;USP20;ZNF184;PCDHGC5;B3GAT2;LGI3;PRAF2;B3GAT1;CADPS;LCA5;NAP1L3;ZNF180;PDE4DIP;MEIS3;GDAP1;MEIS1;GNPDA2;PIK3IP1;NEURL1;CXORF38;AQP11;TBKBP1;PDE7B;SSBP2
Down-regulated Genes In HD Vs Control GSE79666	905/3696	0.9999896680352057	0.9999977548837199	0	0	0.05654578121560661	5.842320389220255E-7	OR2M7;EQTN;TMEM95;C4BPA;OR2M3;TMEM97;TEX49;SPIC;HTR6;DPYSL4;EPSTI1;LIPN;UBASH3A;OR6T1;TMEM82;CTAGE1;OPTC;TBPL2;TMEM78;ENTHD1;IDO2;NGEF;SKAP2;IDO1;PADI6;ABCB5;DAZ4;DAZ3;PLA2G7;C9;SCGB1D4;SDR42E1;C5ORF34;PRRT2;SRMS;NEBL;OR14K1;APCDD1L;OR4N4;TEX36;OR4N2;TEX37;C12ORF77;DAZL;RNF223;IL22RA1;PYDC2;LACRT;GPR18;PIGR;OR10J3;UCMA;PRKAG1;EFCAB3;C12ORF40;EVPLL;PRKAG3;LRRC31;GPRC6A;GGTLC2;CASP14;UCN3;B3GALT2;PANX3;SLC18A3;DUSP2;TPSG1;MYOC;SLC39A10;GPR31;C20ORF173;DNTT;MMP12;MMP13;OR6X1;C18ORF12;CINP;VN1R2;VN1R3;OR52A1;LRRC3C;C5ORF52;ZNF233;SERPINB11;SAMD7;SERPINB12;SERPINB13;SAMD9;LRRC18;ARL14EPL;OR10H5;ATL1;CRCT1;SEZ6;FSTL4;PET117;GBX1;RNASE8;RNASE7;ANO10;P2RY10;STAT1;PASD1;KIR3DL2;TMCO2;CROCC2;FABP3;AADAC;CENPN;CRLF2;OLFML2B;TMEM167A;REG1A;DEFB1;HR;APEH;SLC9C1;ATXN3L;HEPHL1;KPNA7;NUDT18;SH2D5;PITX3;UGT2B10;CPA3;IFNA14;C11ORF86;UGT2B15;OR2T6;FRMD1;LENEP;OR2T2;OLFM3;LGSN;OR9A2;UTS2;DYDC1;SLC27A4;BLK;GPR87;GSTT4;FBXO47;ECSCR;SPATA3;RAP1GAP;SLC38A7;C18ORF63;CPA6;MFSD6L;CORO2A;FAM205C;BFSP2;SCGB3A2;NFE2L1;OR7E24;SPRN;OR7A10;CALR3;CRYBG2;HUS1B;PRB4;PRB3;OR56B1;ACP4;ME3;TRIM60;PTCRA;SLC36A3;SLC36A2;SPACA1;SLCO1B7;ITGAD;TMBIM4;SPACA3;UGT2B4;AGXT;SMIM21;OR56A3;UGT2B7;LRTM2;BECN2;TBXT;AWAT1;AWAT2;SLITRK1;KRTAP6-2;SH3BP5;OR12D2;SRY;TRIM49;BEND2;TRIM42;TRIM43;LRRC8E;TRIM43B;LINGO1;COL26A1;TRIM40;ANHX;SPDYE4;SPDYE3;IMMT;TM6SF1;MCOLN1;NELL1;OR51V1;USH1G;IL2RA;TRIM36;PDCD1;TRIM31;TBATA;SMARCAL1;CPNE5;ZAN;FOXI2;FOXI1;ARR3;NUDT4;AADACL2;TCL1A;AADACL4;ZNF729;IL36B;SPATA21;TOPAZ1;DHX58;RASSF6;LGALS7;CER1;RSAD2;ACTN2;NPFF;CTRB1;TM4SF5;TAS2R16;UNC93A;TM4SF4;VWA5B2;SPATA16;SNTN;ADGRB2;SPATA12;TRIM15;EPHA1;CCDC83;STX1A;OR9I1;NRN1;TMEM63B;TAS2R42;OR51J1;CD1B;PCDH17;SYNGR1;APOF;DHX37;ZBED2;TSPAN2;OR7D4;SLAMF1;SMIM10L2B;SMIM10L2A;EGR3;PPP1R27;SPHKAP;SLC10A2;SPDYC;KRTAP8-1;PRG2;PRG3;OR51I1;ATP4B;BPIFB2;BPIFB1;BPIFB4;C7ORF66;CD207;PAEP;CALM3;FBXL2;PCSK2;WFDC8;BARHL1;IL22;IL20;DOC2A;MOGAT3;IL26;IL24;SLC7A13;MIA2;CD3G;MTRNR2L1;C8A;SPANXN1;BOLL;SPANXN3;SPANXN2;SPANXN4;STBD1;CTSG;CCR4;CAMP;CCR3;GRIPAP1;LYNX1;APOBEC2;APOBEC4;NXPE1;SYP;GAB4;OOEP;NCR1;KCNU1;NCBP2L;SAGE1;ARHGEF2;KIF2B;DEFB127;AKR1D1;CD5L;CPN2;CPN1;RELB;CAMKK2;CYP2A13;DYNC1I1;OR51M1;KLK15;GCG;AKR1C4;MOS;PDCL2;GFI1B;NLRP11;NLRP10;SEMG1;IL17F;OR5C1;PRDM9;CD80;IFI44L;RGS4;ZNF80;TMEM269;DUOXA2;TGM6;ENPP6;TGM5;TGM4;ZBP1;OR1B1;SPINK1;SLC30A3;OR5J2;ADAM11;TMEM252;DHDDS;ADAM19;TERB1;SPOCD1;DOK2;TBC1D21;CARD17;CARD18;ODF3B;OR1A2;GCM2;CALCA;CHAT;PSEN2;GLYAT;BHLHE23;DDX60;MCHR2;FUT6;ADGRG4;OR51B6;TAC4;OR51B5;IL36RN;OR51B4;FGF23;FAM71B;FAM71A;PACSIN1;SYT5;SYT4;SPATA31A6;CAV3;SPATA31A5;MUC17;HBG1;SPATA31A3;SYT8;CALHM4;IL2;PHOX2A;IL4;IL17REL;IL9;FGF13;ALPG;RNF103-CHMP3;PNLIPRP1;RTP4;PNLIPRP2;RTP3;LAMC3;OR1G1;PRR9;SEC61A2;C4ORF51;TMEM225;GRM8;SIGLECL1;PLA2G4F;CCDC197;CELA2B;MASTL;TENT5D;DYNAP;GIP;CCNA1;TMIGD1;TEX13B;DPPA2;IFIT1B;CDHR4;RBM20;OR2B11;DPPA5;CCDC196;MS4A2;SAXO1;ZP2;PNLIPRP3;CLRN1;CCDC187;OR1E2;ATP2C2;HMGCR;CTAG1A;TBX22;DCDC2C;NPVF;TMEM207;EPS8L3;PRPS1L1;CRYM;OR4F21;PLA2G2F;KRTAP10-2;R3HDML;PLA2G2D;KRTAP10-4;KRTAP10-7;KRTAP10-6;GALNT2;MX2;MX1;PLA2G2A;SPATA32;KRTAP21-1;RBM46;FAM50B;IPO11;PRSS1;OR11H2;TMEM200A;RXFP4;WDR86;C9ORF57;RD3L;GPR174;GNAT2;MS4A18;DCANP1;GNAT3;CREB3L1;USP17L8;MS4A15;OR11H6;GJA8;C2ORF83;SPANXB1;MS4A10;CHGB;SULT2A1;CHIA;ZNF705G;COL23A1;OR1J2;OR1J1;LCE1E;LGALS13;RPS4Y2;NUGGC;ADH6;PLAC8;LDHC;BLOC1S5;ZSCAN10;PRR27;CGA;ICOS;SMCP;F8A2;GSDMA;PLK2;UPF3B;RNASE13;GALNTL6;XKR3;BTG4;SERPINA11;SERPINA2;NRSN2;MS4A4E;SERPINA9;FAM236B;PRSS22;FAM236A;SERPINA7;ABCC12;MYOM3;SERPINA5;CSRP3;OPN1LW;PHF24;GAST;KRTAP1-5;KRTAP1-1;ADIG;SLC2A14;FCRL2;ZSCAN5C;FCRL5;MSGN1;PAX4;SERPINB7;TMEM174;OR1N1;RIPPLY1;TMEM179;OPN1MW;PCOTH;NANOGP8;PRR23A;IVL;CCL14;ASCL4;DCAF12L1;PRSS48;MS4A6E;PATE4;GSC;AHSP;CCL19;SLC17A3;PRAMEF8;SLC17A4;PRAMEF7;HIPK4;AOC1;CCL20;GUCA2B;OR1L4;PRSS38;OR1L1;PRSS33;USP17L2;USP17L3;POU4F3;SULF2;IGLL5;AGBL4;MORN3;ANKRD60;SLC28A1;VKORC1L1;SEMA5B;MROH2B;CHRM1;C1ORF74;FGF3;SLC8A2;FGF6;RAB44;FAM25G;KRTAP3-3;LARGE1;USP5;KERA;DGKZ;OR13C9;OR13C8;RAB36;GOLGA8F;IAPP;ADAM7;OR13C3;OR13C2;FKBP6;OR13C5;OR13C4;CCDC27;CSH1;CT45A3;CT45A2;OR1Q1;STRA8;PPIAL4A;PPDPFL;MPC1L;CD300LD;TPPP;NACA2;PLET1;ZFP64;GPR101;LHX8;SYCP1;ADRA1D;DNMT3L;PIP5KL1;OR8D4;EVI5L;ADAMTS8;CLEC1B;C8ORF87;OR8D1;SPANXD;SLC13A2;RFC3;PLA2G12B;KRTAP5-5;OR13G1;GPX6;APOA2;FAM219A;APOA5;RP1;NEMP2;ACTBL2;BAGE2;CATSPERD;TFDP3;XCL2;SPEM1;VSTM2B;LUZP4;CATSPER4;TYRP1;ITLN2;TPTE;GLT6D1;KIAA1210;ABLIM3;MROH5;MSTO1;P2RY4;CEACAM20;UGT1A5;TNNI1;OR8B3;CACNG3;UGT1A6;SKOR2;ANKRD30A;CMA1;KCNJ18;FBXL16;C1ORF146;OTOGL;P2RX3;POLR3C;LEP;GLOD5;VPS41;CCDC63;OR11A1;CCDC65;TNP2;NECTIN1;TTLL10;ACSM6;DDX60L;MBD3L4;OR52N4;IFIT3;C10ORF120;IFIT2;OR52N2;MAGEA9;KRTAP7-1;GSC2;OR2A42;MAGEA5;MAGEA3;OR5D14;VRTN;KRT2;SLC6A14;PRAMEF20;ACOD1;PSG3;MAPK8IP3;ZPBP;OR52M1;NEIL3;OR10V1;PSG4;PAPPA;PSG7;MAGEB2;OR4C11;CAGE1;TLN2;OR8G5;OR4C15;ATP6V0D2;PFN3;MAGEB4;OR4C13;SPRR2E;SPRR2F;KLK1;KLK3;CRHR1;GMCL2;PRAMEF17;RFPL4A;SMIM11A;PRAMEF19;MYL10;OR6B2;ZRANB3;XCR1;SIGLEC12;GDF2;TYR;OR52K2;OR52K1;VCX2;NMS;AKR1B15;DMRTC2;ANP32D;OCM2;OR2A1;FMR1NB;MEOX1;GABRR3;KRT28;OR5B12;SUPT20HL2;IZUMO2;OR4D1;ZYG11A;EDN2;SLC35G3;KRT35;KRT34;IZUMO1R;KRT32;ITFG1;SLC22A24;CEACAM7;CLDN14;CEACAM6;MPPED2;CLDN17;CEACAM8;ADH1C;MCCD1;CT47A7;LYZL2;AKAP4;CST6;GUCY2F;CST4;NPS;ANKMY2;CXCR3;CDRT15L2;TBL1Y;OR5AN1;PTCHD3;GAGE12J;GABRP;OR6F1;TM4SF19;KRT13;C10ORF82;FAM183A;CR1L;GSTA2;CAMK4;KRT14;FCN2;SIRPD;PMCH;CIB4;HDLBP;OR2T12;OR2T10;COMP;TMEM38A;KRT71;OR2D2;CHRNB4;KRTAP13-4;AMY1B;OR52E2;GOLGA6L2;KRT79;EPDR1;KRT77;KRT76;KRT75;KRT74;KRT73;PRSS54;KLRF2;CMPK2;DEFB131A;GSG1L2;OR52D1;CABP5;HMHB1;LPO;CPLX4;KRT40;FAM83H;ASIC5;NLRP7;GAGE2E;CDH22;CDH24;GAGE2A;OR2B2;CBX6;HELT;OR6J1;MYF6;XAGE3;OR2A4;CRISP2;CXCL9;OR11H12;CXORF65;GAGE13;MLNR;SLC2A2;OR6Q1;OASL;HTN3;MFSD6;OBP2A;CA5A;TMEM105;OBP2B;FDCSP;TSHB;GRIFIN;TMPRSS11A;KLF10;DCD;MRGPRX3;NPY5R;MYEOV;OR2H1;KLF14;PRODH2;MYH2;IFNG;OAS2;OAS3;ZPBP2;IFNK;KCNA10;CDH16;CDH17;OR2G6;STOML3;OR52H1;RGS13;OR2T35;DDN;PRRG3;IFNL2;GTSF1L;NOTO;RGS21;HES3;HES2;LIM2;KDM4E;TRAT1;C2ORF78;DPRX;CRYGB;DES
Genes Down-Regulated In Friedreich Ataxia iPSCs Expression Vs HMSC-bm Cell Line GSE22651	2372/3692	0.9999896699724177	0.9999977548837199	0	0	0.5632897922524212	5.818829145195931E-6	ATF1;NUP107;SPINT2;F11R;COMTD1;ALKBH4;GPBP1;CKMT1B;KRTDAP;PRKAB2;UNC5A;SECISBP2;DHDH;CACNA2D2;ZNF10;ZNF14;ISL1;MTHFD1;SCO1;SPINT1;ASPHD1;CTAGE9;PLBD1;CTAGE6;CLOCK;ZNF28;CDCA2;CRABP1;CDCA7;PDGFA;PLA2G3;LYPD6;PLA2G7;DEDD2;CIAO1;SULT1A1;C12ORF56;PRPSAP2;RDH12;ADAMTS19;EPB41L2;AFMID;PIP5K1B;RDH13;C19ORF33;TOE1;PRPF38B;GSTM1;PRPF38A;BTBD17;NEBL;PBX2;BTBD11;EIF2AK4;MAGOHB;PBX1;AIF1L;DHFR;VANGL2;AGO2;FXYD7;FXYD6;L1TD1;NANOG;STRN;FAT3;HNRNPA1L2;DZIP3;LGMN;ARHGAP9;ACHE;MTMR10;ARHGAP8;ZNF493;MTMR12;MTMR14;SNX10;TFCP2L1;SHD;ARHGAP4;C12ORF43;OSBPL10;MED11;MMP25;MMP24;MED13;NEFL;NEFM;DLGAP1;NINL;ZNF486;CHST8;ZNF485;CHST9;RMI2;ZNF483;MYBPC2;KCND2;SPHK2;TEX10;TEX11;SLC39A10;TEX14;RAB3IL1;TEX15;PGM2L1;SETSIP;TEX19;TMEFF1;MED22;SLC7A5;SLC7A8;SDHAF3;PTRH2;JMJD7-PLA2G4B;RAPGEF1;ACSBG1;L2HGDH;OR52A1;SLC18B1;NUP62CL;ZSWIM1;CCM2L;SNX32;SLC7A1;FAM117B;SLC7A3;ADAM28;SNX27;FRZB;SPP1;PLAGL2;STX3;BID;ZSWIM4;ZSWIM5;RIC3;EGLN3;SLF1;EGLN2;BIK;CKMT1A;MBD2;TARBP2;GID4;SLMAP;CENPK;TSR2;CENPQ;CRB3;ZNF451;KCNG3;CRCP;RASL11B;PDCD7;FBXO28;GMNN;MPV17L;MSI1;MSI2;CASC3;FBXO22;NUDT11;LAPTM4B;MFSD13A;NUDT10;CYSRT1;TNFRSF8;NUDT15;MAP3K4;SPAG11B;KCNH6;IST1;ATP11C;NCCRP1;POLRMT;TC2N;PIAS2;FAM118B;TPST2;DMTF1;MSH3;PKP2;PKP4;SRSF5;SLC27A3;ZNF431;ZNF430;KMT2A;UQCRB;KCNE5;TMEM121B;IREB2;FBXO44;IGSF21;SLC9A3R1;HNRNPDL;ZNF429;KIAA1522;BMF;ZNF423;NEK8;HHATL;HTR1E;RASL10A;FUS;MFSD6L;CORO2A;IGSF11;MOB4;SON;SP4;DMXL1;ZNF418;SP6;ZNF416;SP8;LRCH4;OSBPL1A;SHBG;PIWIL2;TRIM71;ONECUT2;LEAP2;MCMDC2;SNAP23;ECE2;HTR2A;TSPAN12;BICD1;SPN;HHEX;EXO1;SPDYE1;C21ORF91;NEO1;TRIM65;UNKL;BCAS4;CERS4;GRID2;ADGRV1;ACTR5;VPS13A;FAM207A;HTR3A;ARL4A;PCCA;ADORA2A;ETF1;TNFRSF25;LCP1;CERS1;TNFRSF21;SMIM26;ROCK2;GTPBP10;PTH2;TSPAN33;FOXRED1;ZNRF2;ZNRF3;IGF2BP1;E2F3;SRY;FSD1;E2F5;PCDH1;EIF4E;HNRNPA0;POLR2J3;FEM1A;MYO10;MID1IP1;TXNL1;TM6SF1;SORL1;GSTZ1;DBNDD1;EIF3M;CDKN2AIPNL;TRIM39;POU2AF1;TRIM36;PDCD2;TRIM37;CD247;TRIM33;UNC79;EIF3A;CERK;PPAN;CCP110;MT1X;CRKL;HERC5;CDC23;PEG10;PPAT;KDR;CPNE1;ARL16;FBXO5;BSN;CER1;C9ORF135;ACTN3;ARL15;KCNK12;ADGRA3;TMEM170A;CFDP1;KEL;PPA2;KCNQ1;KCNQ3;MT1F;MT1G;MT1H;TRIM15;FAM76A;TRIB1;CES3;EIF1B;SLC45A4;GRB7;TMEM63B;EPB41;LPAR3;LPAR4;OMA1;ZBTB5;ACTR3B;ZBTB3;ZBTB2;MBTD1;NKAIN1;SEC14L4;SEC14L5;KCNN2;CEP192;APOE;B4GALNT4;STAT5B;TNFSF14;DDIAS;NBEAL2;CNFN;BRI3BP;BST2;ZBTB9;POLA1;AIMP2;CALY;NDUFAF7;CDC16;MYO5C;KYAT3;KYAT1;IGSF9B;MRAP2;FBXL6;DHRS13;MRPS16;DHRS11;WFDC2;C1ORF210;NUDCD2;ODR4;NUDCD1;OR51Q1;MIS18BP1;OTUD6B;MUC12;RAC3;IL10;MRPS26;ZHX2;SFTPD;CACYBP;TFB2M;SYN3;SYN2;APRT;DUS2;CNKSR1;TOX3;GAL;TLCD1;EEF1E1;KIZ;ATPAF1;GPALPP1;HSD17B6;ORMDL3;MGAT3;ZNF585B;GCA;GAD1;PCDHB15;KLHL3;PNMA3;PCDHB12;GCK;GRIN1;SGSM1;NUDT9;EPGN;RIT2;TFAP4;KCNS1;KCNS3;KLHL7;SEMG1;PCDHB16;CACHD1;TACC2;RTN4IP1;KIAA1958;OTUD4;PAGE4;PRDM7;PAGE3;ICE1;UBE3D;ZFAND6;PCDH11X;TTF2;CELSR2;ETS2;PLB1;EEF1B2;ZNF81;AMMECR1L;GNPTAB;TBC1D31;FAM3B;NRTN;ENPP5;TGM3;RPP38;BORCS5;TMOD1;PCID2;SPINK2;BORA;FBXW11;ZGRF1;ZNF98;CDKAL1;UBE4B;POU3F1;CCNB1IP1;TMEM254;GPRIN2;SCNN1G;ADAM17;ZNF92;POLG2;ZNF93;MAP7D3;PSPC1;TBC1D21;SHPK;EEF1A2;WDFY1;RPP25;CARD11;FBN3;BHLHB9;PKDCC;NDUFB10;DIABLO;SLC41A3;PLD5;DAPP1;CACNA1F;INAVA;CACNA1H;NCKIPSD;CACNA1I;SNTG2;TMEM245;ADGRG2;ADGRG5;RHPN2;CNMD;TCAF2;SYT4;MGAM;DENND4C;ADA2;CNOT10;MANBAL;SYT7;SYT6;GH2;FGF16;GH1;GNAL;ALPP;FGF19;TMEM238;GNAS;ALPL;UBE2O;FGF13;FGF12;FGF11;SDK2;ZMYND15;RERE;PODXL2;ADAR;LDB2;DMKN;TTC27;LMNB1;RND1;GRM3;GRM2;ACOXL;TMEM223;ZIC2;CA2;ZIC3;CA4;GRM8;DACT2;CA8;MYBL1;ARFGEF3;DACT1;TGIF1;DNAI2;CAD;SHROOM3;ETV1;SYNGR3;TENT5B;ETV4;DYNAP;ACTA1;ELF3;GFOD1;DPPA3;DPPA2;FAM153B;GNB1L;DPPA5;FAM72D;FBP1;SHANK2;FAM72B;OTUB1;OR51F1;DNAH5;RNF8;CBL;RNF5;PSMB10;CAND2;GNG3;PABPN1;SV2A;GNG4;FAM241B;POLD1;TGS1;GNG7;MXI1;MAN1C1;ENTR1;PRPS1L1;CRYM;TRDMT1;TIMM8A;ZIC5;TTC19;FAM155A;ACTC1;CD9;BNIPL;IPO11;ANKLE1;WIPF3;NPIPB13;NPIPB11;WDR83;GPATCH4;PHAX;SMC6;GRPR;PHB2;NPIPB15;SLC4A5;ELK4;GJA3;ZSCAN31;MSANTD2;GJA5;CDK5RAP1;PROK2;CEP95;DNAAF3;NUP210;DNAAF2;PRKCB;MAP1S;DDX11;WDR74;REV1;WDR72;SCRIB;GABRG2;HCFC1;GTPBP3;BCAN;DEPDC1B;DAAM1;ARMC6;ZSCAN21;ASTN2;FREM2;RHNO1;ZNF398;ZNF394;PRKDC;PRKRIP1;PRDM14;RNPC3;PRKCZ;GJC1;BLOC1S5;FAM124B;GJC3;FAM124A;ZSCAN10;LDHD;MCMBP;PCDHA3;KAT14;FAM120AOS;LHPP;PLK4;BARD1;PHC1;HOMER1;SNAI3;CGN;MEX3C;ELL3;HNRNPL;PCDHB2;PAH;PCDHB5;CEP85;PCDHB3;PCDHB9;XKR6;SETD4;GABRB3;SMG1;DENND1A;WDR41;SMG7;KRI1;ABCC11;ASGR1;SMG5;VSIG10;WDR44;RPSAP58;RBPMS2;RRP12;RRP15;TEAD4;AHSG;DENND2A;NUTF2;GNL2;TERF1;CIT;WDR33;KAT2A;TUBB2B;COL2A1;TUBB2A;KIFC2;AEBP2;MTF2;EXOC2;GAS7;PLIN5;GRAMD1A;DCAF12L1;PRUNE1;METTL21A;FGD3;FGD5;SCAF8;RPS15A;EPCAM;ALOX5;NSD1;AHSP;CKB;PAIP2;GABRA5;ECEL1;ELP3;RRP1B;ELP5;WDR12;TUBB4A;AGMAT;ZNF33B;ZNF33A;SMOC2;GATM;PLP1;COQ8A;KLKB1;ZNF334;RAB3B;ZNF331;RAB3C;VKORC1L1;MRE11;TM7SF3;CLU;CDC14B;HID1;SLC8A2;PPP1CC;RIMS4;IPO9;RIMS3;HMGN5;SALL1;SALL2;SALL3;SALL4;SLC39A5;OIP5;LARGE1;MB21D2;TXNL4A;LARGE2;HMGN3;PLS1;KCMF1;ZNF320;USP7;SERF1A;SERF1B;SNRPN;RALGAPA1;TMEM178A;SKIDA1;DYRK1A;THOC1;VASH2;THOC3;VRK1;LEMD3;LEMD1;TLE6;ZNF317;PHIP;RAB38;TOX;FKBP3;RTN4R;BRSK1;DRC7;CCDC24;CSH2;CSH1;UBR4;HMMR;ORC5;KRBOX1;ORC2;MAP3K21;ZNF787;ZNF786;ZNF302;MAP2K6;EIF2B5;TMEM132D;AKIRIN1;C8ORF37;CCDC18;COA1;TMEM132B;PYM1;SLC4A11;FANCB;FANCE;RAX2;BCL9;UBOX5;REEP2;PLXNB1;LHX4;ZNF776;CNIH2;RSL24D1;CPM;ZNF770;DIDO1;CPO;GAL3ST1;MCM8;MCM9;ZC3H8;CPZ;SYNE4;PIK3C2B;NOB1;SNRNP70;PHACTR2;PHACTR1;ZNF766;GAL3ST3;TNPO3;COA5;ZNF761;PLEKHG3;CR2;ADSL;RFC3;CCDC34;RFC2;FAAH2;WIPI2;TSN;ZNF75A;DNAJC2;TFDP2;POLR1C;POLR1D;MCM4;MTFR2;NUFIP1;PLAG1;HDAC9;BPHL;COCH;FBXL20;STOX2;ABLIM1;DNAJB6;HAUS8;MSTO1;RAB25;NOCT;POLR2D;RAB24;ASCC3;CCDC77;CCDC70;PLEKHH1;STOX1;SEC11C;TUB;MGME1;NLGN4X;FBXL16;KBTBD11;MTOR;SNRNP40;FRAS1;ZNF738;RAB15;DNAJA3;LEP;DOLPP1;RAB12;ASXL2;NPIPB4;POLR3F;NPIPB3;POLR3G;CEBPZ;BCOR;ZNF732;RAB17;NPIPB8;POLR3K;TNRC6A;TNRC6B;TCERG1;WDSUB1;PARS2;ZMYND8;FCF1;CBLC;AQP4;CALML4;HS6ST2;TIAL1;PNN;FRAT1;FLAD1;RPS6KA2;RPS6KA1;MAGOH;PDK3;KAT8;SEPHS2;VRTN;MAGEA4;SRRM3;CPT1A;ESCO1;METTL1;KRT8;SLC51A;CPT1C;MAPK8IP1;NIF3L1;IL23A;KATNAL2;NSMF;DNA2;ZNF830;CASZ1;SLC22A2;SLC35D3;STXBP2;C2CD4B;LIAS;PPL;CD79B;STRIP1;STRIP2;ZNF829;PDCD10;ZNHIT3;ZNF821;ATP6V0A4;STXBP6;TRPM6;TRPM3;TMEM74B;SLC35E1;SH2D1A;PUM1;TRERF1;TYMSOS;RPS28;RPS27;ZNF814;CYP2S1;ZNF813;MPHOSPH10;RNPS1;TDGF1;C2CD5;GFM1;HIP1;SLC44A4;SLC35F3;ZFAND2A;MAGEF1;RSF1;SLC35F1;SIPA1L2;ROBO1;LOC100287896;XPO4;RALGPS1;VENTX;VAV3;IZUMO2;OR4D1;ZDHHC11;RENBP;MTSS1;ZDHHC15;SLC22A23;CLDN15;NFX1;CLDN14;CLDN12;CLDN19;AMER1;ICA1L;ZDHHC23;GDPD2;RGPD8;VWCE;ZDHHC22;ZNF3;RGPD2;AIF1;RGPD1;CST6;NOL6;RGPD3;NKD2;PPP2CA;PSMC3IP;CFAP298;CST1;PDPR;ZDHHC19;TCEAL2;KISS1R;RPRML;SPTSSB;PURG;TM4SF18;GABRP;MPP2;MTX2;GINS3;MTX3;LHFPL4;XPO7;LHFPL2;SORBS1;GRHL2;MPP6;TRIML2;KBTBD8;ALG1L;RIPOR2;CLEC18C;MYRFL;HELB;TATDN1;EME2;FAM162A;HCFC1R1;NARS2;PUS3;KDM2B;MIGA1;LMO4;LMO3;LIG3;ATP1B2;ALG11;C2ORF15;SHISA2;ATP1B1;MYCN;FANCD2;TIMELESS;ZCCHC8;PMEL;RASL12;CHRNA5;CABP7;HMHB1;CUZD1;FBLN2;FAM83H;FAM83G;COP1;FAM83F;NLRP8;EFNB3;NLRP7;GAS2L2;FAM83B;CPSF4;KLHDC3;POU2F1;CPSF1;CPSF2;CBX1;TRPV1;TSGA10;DIAPH2;MAP6D1;BRWD1;FGFR4;FGFR3;ZCCHC3;ZSCAN2;KLHDC9;MEGF10;YBX2;HAPLN3;HAPLN4;HK2;IRF2BPL;SNAPC5;DBP;LRRTM4;CASP6;HJV;LRRTM1;TOP1MT;CASP3;DBT;MFSD3;SNAPC4;CASP2;TOPBP1;KDM6A;PROSER2;IQCC;AXIN2;SAFB;UTF1;TRAPPC6A;TRAPPC6B;IGDCC3;DCX;KDM3A;NRXN3;ATP1A2;LIN9;FAM169A;NR2C1;THBS4;CIART;RASD2;UGP2;ALDH1B1;ERICH1;MCRIP2;SAP30L;PDSS2;HES1;PDSS1;CYYR1;HES3;SNCB;BUB1;HES5;S100PBP;VAT1L;OPCML;ZNF286A;TMEM30B;PPP2R3B;DEK;PPP2R3A;CRYGD;SLC4A8;CAPN11;CAPN12;JSRP1;KANSL1;PPP2R2C;KANSL2;PITHD1;PPP2R2B;PPP2R2D;PAXBP1;RBMX;USP6NL;ZNF296;PGAP2;TMEM97;TSEN54;PREX2;SCAMP5;ZDBF2;KRTCAP3;LSM12;PPP4R4;LRAT;UBASH3A;HES6;WDHD1;CSNK2A3;ZNF281;DICER1;PDYN;HDHD2;HDHD3;LRRC37B;SLC5A6;CLDN6;FAM133B;MYL4;RBP7;FAM133A;RBP5;MYL7;PRKAR1B;CLDN7;PSME4;NGEF;PIF1;PARPBP;ZNF273;AIRE;ABCB7;HHLA2;TTYH1;HPN;MRPL19;MTMR9;AGAP1;CLCNKA;COPS7B;FIGNL2;MRPL15;IQGAP2;MRPL10;HACD4;MTMR7;CYB5R2;FAM221A;HSD11B2;UGT8;PCNX2;GRPEL2;HESX1;KCNMB4;RSU1;RHBDL3;RHBDL2;VTI1B;CTC1;C5ORF34;PRRT2;CADM2;C20ORF27;PTRHD1;DAZL;FERMT1;EIF5;FAM135A;TDP1;HRC;DCHS1;NOX5;PSMG1;ZNF256;GPR19;HRK;LAD1;LRRC34;WFIKKN1;UCMA;RPLP1;DIS3L;QPRT;MRPL38;TDRP;TMEM51;TMEM52;ECSIT;PIGW;RCSD1;JPH1;MRPL35;LRRC2;JPH4;TMEM47;EDRF1;JPH3;HEY2;SH3BGRL2;CGNL1;LRRC47;UPF2;ARG2;DFFA;LEFTY1;GPR37;ACTL6B;RIPK3;PGAM2;RRAS2;SIRT5;PTH2R;ELOVL7;MANEAL;TMC6;MRPL45;FAHD2A;POU5F1;VAMP8;FAM222B;GPRC5B;MRPL50;BDH1;CKS2;PGAM4;VAMP1;PGAM5;SLC29A1;SMTNL2;GPRC5C;SLC29A2;LRRC14;LOC389895;PELI2;PROCA1;TMEM70;UNG;GGA2;NTF4;TUBA3D;GGA3;TCOF1;TMEM67;NTF3;TMEM68;HAS3;ZNF227;PABPC1L2A;CSMD2;CYP2F1;RPS27A;LEFTY2;SRSF11;ZNF223;SRSF12;LRRC26;P2RY11;TMEM64;TTLL6;TMCO6;TTLL4;FABP5;FABP6;LYRM7;RIMBP3;ZNF212;ZNF691;FAM13B;ZBTB24;GPR63;CXCL16;ATCAY;STK16;FBRSL1;SLC16A9;PIM2;HLA-DOA;NEPRO;SH2D5;ZNF684;ZNF200;PPP1R16B;MYLIP;ZNF682;LAG3;ZNF681;ZNF680;AGTPBP1;C11ORF80;PPP1R16A;ZFP69B;UBE2E2;ZBTB34;FAM227B;OLFM1;OLFM2;ACAP1;MAPKAPK3;C18ORF54;HAT1;SLC25A51;ZNF678;MAPKAPK5;ROR1;PVALB;ANAPC1;PFKFB2;ZNF670;TSACC;ISG20L2;ARL2;FOXO4;RAP1GAP;SOCS2;SBNO1;BCL2L10;STK35;ZNF669;HACL1;MBP;ZNF667;SLC38A9;NPTX1;SOCS4;BRPF1;ZBTB14;BICRAL;KY;QKI;ZC3HC1;GGCT;MLXIPL;CXCL12;STK26;SLCO1A2;SCGB3A2;NFE2L3;ZNF655;TMEM18;ZNF652;ZNF512B;CNTNAP2;DRAXIN;CRYBG2;CDCA7L;CELF2;HUS1B;MCM10;NRARP;ARRB1;ARRB2;MRPL3;NCK2;ERC2;PELP1;SH2D3A;VPS37A;QTRT1;QTRT2;PPM1B;NSMCE4A;SNURF;DSG2;BIRC6;ST6GALNAC3;SLC25A4;SLC25A13;ITIH5;GTF3C2;PCOLCE2;GTF3C6;ZBTB46;NDUFB4;PPM1N;MAK16;ZBTB48;PPM1H;NDUFB1;ZBTB44;PPM1E;SLC25A26;SLC25A29;PARD6B;PARD6A;PTPRZ1;FCHO1;ZNF626;BEND3;BEND4;LRRC8D;SLC25A21;CNNM3;SLC25A22;ZNF620;SH2B2;LINGO1;CYB5A;MGA;DONSON;MERTK;CTCFL;NELL2;SLC25A38;SLC25A39;ZNF614;ZNF613;PTPN6;MDGA2;ZNF610;PTPN4;MDGA1;CCNK;FOXI2;PLEKHB1;TONSL;PREP;TXNDC12;CCNC;UBE2L3;BAIAP2L2;RASSF2;RASSF4;CHORDC1;SPATA24;FAM53C;ZNF721;KIF21B;SLC12A9;PAQR8;PAQR9;ENTPD1;ST6GAL1;PAQR4;EPHA8;SFMBT1;ANK3;HASPIN;ASRGL1;FNDC5;SHTN1;SFRP2;ZNF718;THAP9;ZNF714;ULK1;ALPK3;EPHA1;ART5;PCDH19;MST1L;ART3;OSGEP;ZNF708;DHX33;PGBD5;DHX34;ERI1;DHX35;CD19;DHX36;PCBP2;DHX37;ST8SIA5;SYMPK;TSPAN2;N4BP3;RBM12;RIMKLA;N4BP2;RIMKLB;ZBED5;RAB11FIP4;SNX5;RBM11;PPP1R26;XRCC4;LRRN2;ZFR2;INTS2;EAF2;RASSF7;PILRB;WAPL;DCLK1;CTRL;PPP1R1A;PPP1R1B;WNK3;COL9A1;ID4;COL9A3;LRRN1;GLIPR1L1;INTS8;RCOR2;VSX2;TMEM151A;CCDC121;USPL1;DOC2A;SUV39H1;PCSK9;TNFRSF13C;CTSV;SLC7A10;KIF17;CLYBL;LARP1B;SCML2;HYAL1;ARIH2;KIF1B;CCR6;KIF1A;QSOX2;CTSC;NCOA1;FOXD3;GRIPAP1;SORCS1;CCDC117;ANO7;MRPS6;SUPT3H;AJAP1;PDRG1;RGMA;MN1;ANO1;G2E3;PNCK;AKR1D1;TMPRSS2;EXOSC7;PERP;PLEKHG4B;GPC3;GPC2;PAK6;EXOSC3;LNPK;PAK5;CCT4;CD72;PLEKHA1;GCGR;CRYBB1;CAVIN4;HUWE1;MIB2;RPA1;PLEKHA6;RPA2;NPM3;NLE1;NLRP12;XK;FKBP1B;AUNIP;EPPK1;TARDBP;FOXA3;SH3GL3;DCLRE1A;MIDN;RTKN;CD83;DCLRE1C;GEMIN2;WWC1;OGDHL;JADE3;KNDC1;JADE2;NPPB;KIF5C;FAM174A;ARID2;GGT1;SH3GL2;CCDC160;RGS7;SLC30A3;DIMT1;LMTK3;PRLR;RUNDC3A;CAMKMT;GPANK1;DKC1;GEMIN4;CCDC150;DPEP3;RTN3;CALCB;KLHL14;NXPH2;YTHDC1;UTP23;VCX;NDRG2;FUT2;RASGRP2;ACACB;FUT1;RASGRP1;ATP5MC1;ENHO;CCNB1;CALHM1;BRINP1;CALCR;CLTRN;FUT9;PACSIN3;TAC3;KIF3C;PRODH;TAC1;GCN1;PACSIN1;ARHGEF35;ZFHX2;CCDC138;ARHGEF39;CCDC136;ECD;NFXL1;KLHL23;BMP7;BMP6;ABHD12B;GULP1;INHBE;BMP4;PHF14;RBM25;RBM26;DDX46;LAMC3;RTP1;CPXM2;CHD7;MAST1;CHD6;CHD5;LAMC2;SOBP;CHD1;AFF1;TMEM191B;CALB1;BCL7A;TIMM17B;VCPKMT;CPXM1;RBM34;YWHAG;UTP15;NAA30;RBM14;RBM15;HSDL1;NCBP1;ARHGEF16;BCKDHB;PLA2G4C;DDX54;DDX51;DDX52;MASTL;SSTR2;MMP9;UTP18;PSRC1;VGF;NDUFS3;NUP54;EAPP;INA;LAMA5;RBM47;BCL2A1;DDX25;TAF9;DDX20;PARN;CLN8;AURKC;PDLIM1;DNPEP;MARVELD2;TAF1C;BMS1;MARVELD3;TAF1A;NUP43;CCDC183;ATOH1;CHGA;RBM38;PLA2G2D;TAF15;MX1;DDX31;ACVR2B;MAPK15;SPATA2L;RPIA;EEPD1;SBK1;ABHD17B;BCL6B;FAM131B;SHLD2;NUP35;QRICH1;BUD13;TAF5;CPVL;TAF4;R3HDM1;RBM46;CCDC172;PATJ;RPL32;GLDC;THYN1;FNBP1L;SOX21;BACH2;DCAF1;GCSH;RNF114;DCANP1;MYB;ADNP2;RPL35;PIP4K2B;GNAT1;ANKS1A;EARS2;ANKS1B;UNC13B;ZNF165;ACOT7;UNC13A;RPL21;RPL23;PASK;SOX10;RNF126;RNF125;GPR160;TYRO3;ANOS1;CLPSL1;CLPSL2;RPL29;ZNF155;ZNF154;NOLC1;SLAIN1;SKA3;C9ORF72;POU5F1B;PRDX2;CRACR2B;RIC8B;CHST10;PLCG2;SLC19A3;CHST13;PLCG1;GATD3A;HBQ1;CDK18;FZD3;ZNF142;CHKA;FZD5;PNO1;DNAH14;FZD9;SLC16A12;FZD8;TYSND1;UPF3B;SLC16A10;CDC7;CDC6;INO80;FHDC1;SLC6A6;GLUD2;PLCH1;SERPINI1;ZNF138;CPEB3;PRR36;PRR35;ZNF134;RET;SPIN3;TCF20;PFAS;VSIG10L;GLI2;FAM102B;ING2;TRIM6;FAM102A;CSRP2;ING3;IMPA2;EMD;ZNF124;SLC2A14;ZNF121;BATF3;CLUH;TIGD4;SLC2A11;TCF15;ANXA3;TESC;ITPK1;TNNC2;PRSS16;TET1;AEN;SERPINB9;TIMM22;TMEM177;RNF167;FAM234B;PLCB1;ZNF114;PHLPP2;FAM71F1;PLPPR1;PHLPP1;PLPPR3;PLPPR4;PLPPR5;FIGN;AFP;HSPA14;ECPAS;C16ORF92;BCLAF1;CHN2;GCNT2;ZNF107;ALKAL2;CHML;ALKAL1;BRD7;RNF130;ZNF586;RPRM;ZNF101;TCAIM;NMNAT3;TRMT1;C1ORF21;NMNAT2;GTF2H2;FAM104A;FAM71E1;SULF2;HINFP;KTN1;AGBL5;TMEM156;GPR143;RNF148;RNF149;RFWD3;FILIP1;C16ORF87;ZNF572;SEMA5B;CTNND2;RTKN2;GUCA1B;GUCA1A;YEATS4;DACH2;C1ORF74;BEST4;CDH3;GRB14;CDH1;CHP2;ZNF568;ZNF567;ZNF566;SEMA6B;ZNF561;ZNF560;MREG;ANKRD44;GPT2;RPS6;MITF;INIP;MOB3B;TRAIP;C1ORF116;C1ORF115;C6ORF136;ZFP42;ZNF559;ANKRD40;ZNF555;CLEC4G;ZNF551;IQCA1;NOTCH3;NOTCH1;ANKRD11;CUL3;ILDR1;AK4;C1ORF52;GLB1L3;PHF21B;RAD51AP1;KLC3;C1ORF109;ZNF549;BAG1;ANKRD10;UGT3A2;ZNF543;SKIL;ESRRA;ANKRD34B;ANKRD27;PPAN-P2RY11;SLC37A1;ANKRD24;GLMN;ADAP1;PALB2;CHERP;MOB1B;CDK7;CNOT7;LSM6;MAFF;RCAN3;RLN2;CDK1;DPP10;EIF4E3;KIAA1671;DUSP16;PAGR1;RPL7A;DNMT3L;OPA3;C3ORF52;DNMT3B;HYDIN;ZNF525;SLC37A4;IQCB1;REXO1;DNMT3A;NGB;AMT;TRAF2;DUSP26;ADRA2A;PTBP2;METTL23;METTL25;PTP4A3;SARS2;ZNF519;ESRP1;DMRTA1;TNMD;TRAF5;SNRPA1;ZNF513;TESMIN;SMPDL3B;ZNF511;NLGN3;SMARCD1;NLGN1;RNF34;GLS2;SEMA3A;ITLN2;C1ORF94;JAKMIP3;MRM3;CACNG6;CACNG7;MAL2;TNNI3;MEST;WASF3;DCAF13;SEMA4A;ERVMER34-1;ANKRD30B;SEMA4D;SPAG5;IRX4;C1ORF147;CUL4A;MGAT4C;SVOPL;RAD50;RAD51;INSM1;CDO1;CLEC2D;TRMT61B;CBLN1;FAAH;VIPR1;OXTR;ACSM3;RAPGEFL1;SOX2;SOX3;EDNRB;ZNF607;VSIG1;CHEK2;SOX8;MYOZ3;ZNF600;MYOZ1;ARL6IP6;VCX3B;VCX3A;SLC6A15;MIF4GD;AFG3L2;TCERG1L;GRWD1;TFAM;CBLL1;ALDH7A1;PLPP2;TELO2;LLGL2;CDS1;BEX2;IGSF5;BEX1;IGSF3;IGSF1;TMTC3;NLK;LOC150051;IGSF9;KLK6;CYP27B1;NHLH2;CYP4X1;INPP5F;LCN15;MYL10;SCAP;DPH6;GPM6B;CARMIL1;CDT1;TRAP1;CARMIL2;RABGAP1L;BCL11B;BCL11A;SIAH1;KNOP1;RAB39B;AMMECR1;CIDEB;IFNLR1;GDF3;HSPBAP1;ACADSB;ZWINT;UBAC2;GADD45G;SPART;CYP27C1;CDAN1;STAG3;GKAP1;TRMT12;ITM2A;CUTC;NODAL;BEX5;MRS2;RYR1;RYR2;FASTKD1;GDI2;HILPDA;ZBTB8OS;BICDL2;PRPF19;EPB41L4B;AUH;CAMKV;ZMYM3;GNPNAT1;CLIC2;MAP4K1;MANBA;PRMT1;KREMEN2;IL17RD;AP3B2;IL17RB;CEACAM1;CCKBR;NRN1L;TNNT1;TNNT2;MPPED2;SGK3;KPTN;DCP2;NPB;PAPLN;AKAP7;CXCR4;TUBD1;RBM15B;PTCHD1;FAM184A;NPY;RAD54L;CTNNA2;LCMT1;ADAD2;RANBP2;CA11;RANBP1;CDX4;TUBE1;TJP1;KRT19;C10ORF82;KRT18;CTNNB1;B9D1;TJP3;CDK5R1;TJP2;GALNT12;WASHC4;GALNT16;PRAG1;GOLT1A;DSCC1;SIRPG;CIB2;ARHGAP39;CHCHD4;RDM1;ARHGAP44;FBL;TMEM145;ARHGAP42;NUSAP1;KNTC1;CHCHD1;CA14;CADPS2;SLX1B;MATK;PPP4R3A;KCTD6;SGO1;KCTD8;PHOSPHO2;COL4A6;SCG5;SELENOV;ELMO3;SCG3;RELL2;PDE9A;HDGFL3;TEDC2;AKNA;CTTNBP2;NTM;BTF3L4;DTX2;NTS;PLCXD1;CSF2RA;DNAJC28;PDZD4;PCSK1N;TMEM125;PODXL;SOHLH2;EP400;ATP6V1H;MYH14;OTX2;STAP2;MARK1;ACBD7;RAP1GAP2;SMAD2;WSCD1;LRRC75A;ASPSCR1;EPHX3;A2ML1;HSPA2;DNAJC17;DNAJC18;ARHGAP33;LIN28B;RALYL;DLG2;TMEM114;LIN28A;DLG3;TBCE;JMY;CLASRP;NFKBIB;DOCK6;CRISP2;DOCK3;NVL;USP32;PDE3B;CTDSPL2;CXCL5;ELAVL2;DHTKD1;ELAVL3;CKS1B;DTWD2;NETO1;SENP8;PSTK;USP49;NPY5R;ABCC5;MARS2;USP44;TWNK;CTPS2;URB2;KLF15;HPDL;TRNP1;LUC7L3;PXYLP1;USP41;DOCK2;ZNF195;PALM3;IWS1;SELENOI;U2AF1L4;RMND5B;NT5DC1;RMND5A;PRRG2;KLRG2;LRIG1;STOM;PDE6B;ABCF1;MUTYH;CMTM7;ATE1;USP25;PTCD1;SGTB;SGTA;B3GAT1;LGI2;SPRY4;ZNF181;NAP1L3;NAP1L2;ARID3A;ARID3B;MEIS3;USP28;SHCBP1;DLK1;TICRR;FMNL3;FMNL2;SPRY2;HCN1
Expression In The Heart Of Mice Inducibly Expressing Celf1 For 24 H GSE56185	2447/3634	0.9999896969310691	0.9999977548837199	0	0	0.6723552227979324	6.927357893125861E-6	LRRC14B;SCOC;SCX;F11R;TSKU;ALKBH8;NDST2;NDST1;ALKBH5;ISLR;DPYSL4;RAVER1;PRKACG;GPBP1;ZC3H12A;BBX;ZNF18;ATG3;SAP30BP;UNC5B;ESX1;MCEMP1;ZNF14;BCR;MTHFD1;AGTR1;FAR1;FAR2;TMEM126B;PLBD2;ZNF28;NLRX1;AASDH;NPRL2;NPRL3;GATA6;LYPD2;PDGFA;GATA4;ZNF25;GATA1;ADAMTS10;ADAMTS15;PRPSAP2;RNF215;RDH16;ATRIP;JAG2;HEXIM2;JUN;PRPF38B;JUP;MTERF2;NR2F1;EIF2AK2;ZNF32;BTBD11;LNPEP;NR2F2;FASN;C19ORF47;DZIP3;ZNF496;ACHE;ZNF493;KCNC1;KDM8;PRKAG1;BHLHE41;SNX13;ARHGAP5;PEAR1;MED15;SHD;MED11;CASP12;NHSL1;MED13;SMPD4;SMPD1;MMP28;TCP11L2;OR52B2;PCMTD1;APC2;RMI2;DUSP3;IFT140;METRN;SPHK2;KIAA1143;SLC39A13;SLC39A12;WNT9A;DUSP8;DUSP9;MED26;MED29;SETSIP;DUSP7;MMP11;MED22;SLC7A5;MED25;SLC7A6;PXDN;CHST1;POT1;ACSBG1;CRYAB;HCST;RAPGEF3;RAPGEF4;PPARD;SAMD5;ZSWIM1;ZNF471;SLC7A1;CENPC;NEURL1B;PLAGL1;PLAGL2;ZNF467;TP53I11;P4HTM;EGLN1;SLF1;MBD6;BIK;MCRS1;DAB2IP;ADAM32;ZNF76;WTIP;SKI;ABCB10;MYBBP1A;TTC30B;WT1;TAOK1;CCDC7;SNX15;TTC30A;MITD1;LGR6;CRAT;EBAG9;YPEL3;LIMS1;MTCH1;EXOC3L1;EXOC3L4;TMEM167A;GMNN;EFEMP2;TOM1;CLBA1;ZNF446;ZNF445;TNFRSF4;NUDT14;ZNF444;PSKH1;ZNF442;FBXW4;PIAS4;DGAT2;CDKL5;FBXW8;CISH;EIF1AY;KMT5C;ATP11C;ATP11B;POLRMT;LENEP;NPAS4;RINT1;VMAC;MSH4;SRSF5;LY6E;FTL;UQCRB;DLX5;BOD1L1;GMPS;GSTT2;GMPR;CREBL2;GSTT1;FBXO42;SLC9A3R2;ARL17A;HNRNPDL;ZNF429;KIAA1522;SMYD2;SMYD1;ZNF426;EIF4EBP3;IP6K1;ZNF423;IP6K3;AGXT2;TMEM120A;STYX;LY86;HPS4;FUZ;CORO2B;FBXO30;NDC80;UCKL1;IGSF11;MOB4;C1ORF216;SP2;UQCRQ;DMXL1;ZNF414;BCAR3;SNAP23;PTEN;PPWD1;HTR2A;BICD1;CDC73;NRGN;ALAD;BOC;ITGB6;PGLS;NEO1;TRIM65;BCAS2;SMIM14;BCAS3;UNC45B;PIANP;SLC36A2;TRIM63;ACTR6;ITGA3;DHPS;ATRX;SMIM19;VPS13A;TNFRSF1A;MMS22L;IMPACT;NEMF;RRM2B;HAND2;ZNF878;ETF1;TNFRSF25;TRIM59;LCP2;GAPDH;TNFRSF21;CARNMT1;SRC;MGRN1;ROCK2;SRF;MLLT1;PHKG1;BAHD1;PHKG2;UBQLN1;TRIM47;PCDH1;UBQLN4;EIF4E;TRIM44;UBQLN2;KCNJ4;FEM1A;TXNL1;CYP4B1;TBX2;GSTZ1;SUCLA2;TRIM35;BCAR1;KCNK3;EIF3A;SMARCB1;CERK;RFESD;HHIP;MTFR1L;PEX26;LGALS1;ADGRA2;BSG;TRIM25;CCDC97;FBXO6;CCDC93;TBC1D22A;ALG9;GIN1;ACTN2;OMD;MYO7B;MOGS;CYP39A1;CFDP1;ADGRB2;CRISPLD2;KCNQ1;TRIM13;RIN3;FAM76A;CES3;RIN2;TRIM11;SLC45A3;TBC1D9B;USHBP1;CWF19L2;TTBK2;ZBTB2;NKAIN2;NKAIN1;SEC14L4;KCNN1;STK38L;STAT5A;TBC1D8B;MSR1;NTNG2;STAT5B;FAM78A;TNFSF12;SLC10A3;OSGIN1;DELE1;NBEAL1;OSGIN2;CNFN;SMARCA1;BRI3BP;FBXL8;MSRA;AIMP2;RANBP10;ECHDC3;FBXL4;FBXL7;FBXL6;HERPUD2;DHRS13;ACY3;CSRNP2;MRPS16;DHRS11;ACY1;AP4E1;MRPS10;MEDAG;PCM1;PCLO;MAP1LC3A;ODR4;KCNT2;NUDCD1;AKAP14;OTUD6B;BBS5;GIT1;ATPAF2;COX8A;APOBEC1;SREBF1;MRPS26;PCYT1A;APOBEC2;SYK;ATMIN;APOBEC4;GAA;CACYBP;GAB2;ZHX1;APRT;DUS2;GAK;KIN;RNF144B;TOX3;TOX2;KIF9;PITPNM1;GAN;CNKSR3;ARHGEF3;ARHGEF1;FAM193B;ARHGEF2;TLCD1;EEF1E1;YAP1;GPALPP1;NEXN;NOXO1;PRICKLE3;PRICKLE1;NAPG;PCNP;MGAT5;ORMDL3;MGAT3;RAE1;MAP3K2;GIT2;MON2;PNPLA7;DDTL;VEGFB;C9ORF116;SH3RF3;SH3RF2;EPGN;NUDT7;NUDT8;KLHL6;SGSM3;GRINA;OTUD5;NUP188;PRDM4;ZFAND4;PRDM5;LOXL4;UBE3A;PRDM1;CELSR2;COX6A2;LOXL1;AKR7A3;PPIP5K1;TEKT2;TEKT3;ENPP6;BORCS7;BORCS5;TMOD1;ZNF99;UBE4B;TMEM254;ADAM15;ZNF93;MAP7D3;TBC1D20;TMEM259;EHBP1L1;WDFY1;DENND6B;RAF1;DDX4;HTRA3;CACNA1B;CACNA1F;HIGD1B;CACNA1G;NCKIPSD;VCPIP1;ADGRG1;GRK2;IRAK1;IRAK2;COX11;COX14;CYTL1;CACNA1S;MAGEA11;TBC1D17;MAGEA10;COX10;FGF22;RAI2;TBC1D16;CRTAP;CAV3;CAV1;PCIF1;MUC19;CNOT10;HOOK3;HIGD2B;AP4B1;SYT7;HIGD2A;FGF17;GNAO1;UBE2W;NAT8;NAT1;TMEM236;ALPP;FAM151A;NAT2;UBXN10;UVSSA;UBE2U;MKRN2;NXF2B;IFT27;NABP1;ALPI;MANSC1;ALPG;TNFAIP2;LDB3;TAZ;GHR;TMEM223;CA7;DACT2;DACT3;GGACT;QRFPR;GET4;TGIF1;TTC34;MYOCD;NAT8B;DCAKD;CAD;C4ORF47;SHROOM3;NAV2;ETV3;TTC38;EPN2;TAPBP;EPN3;CAT;IFIT1B;IFT46;SHANK3;SLC3A1;ASB14;ASB11;RSPH9;PKD1L3;AGPAT1;AGPAT2;RNF2;AGPAT4;CAND2;TMEM201;GNG2;GNG5;ASB10;TMEM204;TGS1;MAN1C1;TMEM209;ENTR1;MTA2;NIPSNAP3B;TTC14;OR51E1;HSD3B7;CDK11A;TTC13;HSD3B2;HSD3B1;EPOP;TTC19;CDK11B;TBX18;WARS2;SMUG1;UFM1;ACTC1;TCIM;ERCC2;CD9;ACKR3;GALM;BNIPL;IPO13;MAP10;MRGPRF;GPATCH4;PHAX;MRGPRE;SMC6;FGFRL1;SMC2;NAA80;ALCAM;EVA1A;TFG;WDR93;ZMIZ1;EVA1C;WDR91;AP1S2;CDK5RAP1;PXDC1;PRKCG;ABHD14A-ACY1;DNAAF3;NUP210;PRKCE;ATG10;DNAAF5;SCRIB;HCFC1;NUP93;BCAM;FAM169B;ARMC5;ARMC6;HMBS;ZSCAN21;PRKD2;TARS2;VPS28;ZNF397;ANAPC13;CFH;NAIF1;XPA;PRDM13;XPC;RNPC3;MTDH;XKRX;OR5M11;FAM171A1;FAM171A2;POM121C;C14ORF180;TTPA;CEP70;LDHD;ST3GAL5;MCMBP;ICOS;PRELID2;ZNF384;AFAP1L1;GTF2IRD2;HOMER2;IRF2BP1;NFATC2;NFATC1;NR1D1;MEX3D;ELL2;ATG2A;ATG2B;DENND1C;BTG2;RARG;NRSN2;DENND1A;PYGL;SMG7;PHF7;ABCC12;PHEX;WDR44;C1QTNF4;MTG2;TCTN1;ZNF280C;RBPMS2;CIC;ZNF366;TEAD3;ZNF362;EXOC7;DENND2A;ELMOD3;NUTF2;ASH1L;FAM126B;TERF1;COQ10B;NCOR2;KAT2A;TUBB2B;TUBB2A;KIFC2;HEATR5A;MTF2;RARA;GAS1;PLIN3;KIFC3;PLEKHO2;ZNF358;GAS6;MGLL;PLIN5;GRN;AP5Z1;PRUNE1;NDUFA4L2;ADCY3;WDR20;FAM214B;FGD1;ADCY5;APOL4;FGD4;RRP36;CKB;APOL3;APOL2;BCHE;ZNF341;GSN;CKM;NOXRED1;IL10RB;PCGF5;CSNK1A1;WDR18;NR1H2;PCGF3;SYVN1;NR1H3;AGMAT;GNMT;JKAMP;CLCF1;TMEM39B;ZNF335;SCRG1;NUCB2;CSF3;AUP1;CLU;HID1;SLC8A2;TM7SF2;EDC4;PPP1CB;RAB43;NRBP2;HMGN5;LAMP1;MPC1;CFL2;PAPOLG;PLS3;SLC26A11;MB21D2;AP5S1;SLC39A1;ZNF322;GTF2I;IL13RA1;USP7;TLE2;USP5;RALGAPA2;USP2;THOC1;DYRK1B;TRAFD1;THOC3;FRMD4A;VRK1;LEMD2;THNSL2;THOC7;TLE6;PYGO2;ZNF319;FKBP7;ZNF799;PHIP;STAMBP;TOX;FKBP3;FKBP6;SNRPA;FKBP5;RTN4R;CCDC25;SLC38A10;TPO;MAP3K21;PLXNA1;CD300LG;ZNF784;MCL1;EIF2B5;TRAPPC2;AKIRIN2;CCDC17;CCDC18;FANCM;SEC16A;FAM217B;GFAP;CNIH1;REEP5;COPS2;PLEKHM1;ZNF778;ZNF777;CSPG4;PLXNB1;CCDC22;MAP3K11;SLC26A6;CBWD6;ZC3H3;CBWD3;ZC3H8;CBWD2;CBWD1;PIK3C2G;TCIRG1;PIK3C2A;THBD;LBH;ADAMTS3;AP1G2;SCRN3;RNPEP;GAL3ST3;COA5;ZNF761;ADAMTS7;PLEKHG3;CCDC39;ADSL;PLEKHG2;RFC2;PLEKHG5;LANCL1;WIPI1;WIPI2;TIRAP;DNAJC2;NPEPL1;TST;DNAJC4;MTFR1;NSRP1;MTPN;CEBPB;SMPX;CCDC69;NOD1;NOD2;BPHL;THSD1;FBXL22;LMF2;HDAC7;SELENBP1;ABLIM2;PLN;DNAJB6;DNAJB5;DNAJB4;NOCT;P2RY2;UGT1A5;XIRP2;UGT1A4;UGT1A3;RAB28;CCDC71;ZNF740;ANGPT1;ASCC1;AMFR;APOBR;BCKDK;P2RX4;MFAP1;DNAJA3;MAB21L1;RAB18;POLR3G;CEBPZ;BCOR;VPS45;CCDC66;PI16;EVI2B;PPIL3;PPIL4;NECTIN2;SLC35B2;IL1RN;PANK3;HDAC10;WDSUB1;CISD1;FCF1;IFIT1;HS6ST2;CISD3;AQP1;KIAA0930;NIPAL4;TIAL1;PNN;MAGEA8;FLAD1;MAGOH;ZNF845;MAGEA1;PDK2;TBC1D10A;MAGEA4;DYNC2H1;TANGO6;COG7;ATP6V0E1;ARRDC3;TINF2;PRAMEF20;COG1;P3H4;P3H3;CPT1C;CRNKL1;MAPK8IP1;RUBCNL;HECA;NSMF;SIK1;SPTBN4;CASZ1;DCUN1D5;FUT11;PRAMEF11;APCDD1;HTATSF1;MYL12A;CD79B;HELZ2;PRAMEF17;STRIP1;PRAMEF19;ZNHIT2;PRAMEF18;PRAMEF13;PDCD10;PRAMEF12;SCFD2;PRAMEF15;ZNHIT6;PRAMEF14;TP53BP2;ZNF821;TRPM7;SPTBN2;XCR1;SLC35E1;SLC35E4;SLC35E3;KLHDC8B;PYCR2;TRERF1;OCEL1;VASN;PM20D1;RPS27;VNN1;ZNF816;ADCK1;VNN3;ZNF813;MPHOSPH10;RNPS1;DCP1A;SLC22A8;ZCCHC13;C17ORF75;ROBO4;C2CD3;SLC44A2;SIPA1L2;LIMD1;SPPL3;ZCCHC14;SLC22A13;XPO1;CHMP1B;XPO6;ZNF800;LRRCC1;RAB8B;PSENEN;STRADB;ZDHHC12;GFRA1;PROX2;TYK2;ZDHHC16;CBFA2T3;MTSS1;ZDHHC14;GFRA4;SLC22A23;NFX1;C1QTNF12;CNEP1R1;TLR7;HNRNPH3;MPND;VGLL4;MATN2;VWA7;AMER1;PTGER4;AMIGO3;ZDHHC20;AMIGO1;HAAO;RGPD6;GDPD2;RGPD5;ZDHHC24;NOL9;RGPD8;CST9;RFNG;GDPD5;NOL3;RGPD2;RBFA;RGPD1;CST6;RGPD4;RGPD3;ZDHHC18;KIAA1841;EMC3;RPRML;EMC7;ATP6V0E2;GABRE;HDX;SH3BGR;SLC31A2;SUSD2;PKDREJ;MPP5;MPP6;SORBS3;ATAT1;KBTBD3;LRRN4CL;APBA3;MPHOSPH8;KBTBD8;FRA10AC1;MPHOSPH6;RIPOR2;ITPRIP;NDUFA12;SPPL2B;NDUFA10;ROGDI;CWC27;TATDN1;HCFC1R1;TRAPPC12;TMEM38A;CHRNB2;KDM2B;LMO4;LMO2;ALG14;TRAPPC2B;ACYP2;ATP1B2;ALG11;RSBN1;LZTFL1;CHMP4C;PRTN3;LPA;ZCCHC8;ZCCHC7;ALOX12;FBLN2;NOP9;FBLN5;FAM83H;SCUBE3;CDH23;CDH24;LONRF1;MPST;CBX7;CBX6;CPSF1;UQCC2;CBX1;TRPV2;POU2F2;POU2F3;COQ6;COQ2;DIAPH2;AMACR;BAMBI;SKIV2L;PI4KB;BRWD1;LRP10;FGFR3;BRWD3;TMEM35A;GPSM1;COLGALT2;MEGF11;OPLAH;HAPLN2;IRF2BPL;CASP9;SNAPC5;FAM166A;DBP;CASP5;SIX4;SIX5;FAM86B2;TOP1MT;DBT;MFSD3;CASP4;CASP1;KDM6B;RHBDF1;HGSNAT;SPATS2;AXIN1;FAM86B1;MYRIP;POMGNT2;LSS;MYH1;MYH2;TRAPPC6A;RASA4;TRAPPC6B;CDH10;CDH11;RFT1;MYH8;CDH13;TERF2IP;DNASE2;MYH4;CDH19;CST9L;VAC14;HLF;ABRAXAS1;PERM1;LIN9;BICRA;THBS3;NXF2;FAM168B;MAPK8;RNF113A;UGP2;WNT11;DDT;HLX;PPP2R3C;TOGARAM2;HES1;TENT2;NXF5;MUC6;OPCML;NOS2;NOS3;C2ORF78;LIMK2;DEK;DES;RPS6KB1;KANSL2;PITHD1;ALDH16A1;ZNF296;CYBC1;OSGEPL1;PGAP3;TMEM94;LIPA;CLDN1;TSEN54;LIPF;IL4I1;LIPE;PREX1;KRTCAP2;LIPC;CYP2D7;MPRIP;UBASH3B;CYP2D6;LIPH;SAMD10;TMEM8B;HES6;STARD3;C5ORF15;STARD8;ZNF281;HPCAL1;DNTTIP2;RNASE4;RFX1;TMEM82;SLC5A6;EID3;ZFYVE19;ETHE1;RUFY2;PSME1;UQCRC1;CDIP1;RBCK1;ZNF276;MTMR3;NYAP1;ABCB8;THY1;ABCB9;AAAS;SLC5A2;HSD11B2;CYB5R3;HESX1;AMZ2;PROSER3;EDEM3;PRRT1;ABCA2;FYB1;CADM4;PRRT2;PMM2;C20ORF27;MRPL28;ABCA7;NR0B2;FAM220A;GRIN3B;EIF5;TMEM98;LYPD6B;TDP1;CYB5RL;PSMG1;GPR19;GPR27;PIGT;ZNF251;PIGN;RPLP1;PIGQ;TUT4;LRRC39;WFIKKN2;GPR20;LRRC3;TMEM51;ECSIT;LETM2;EEA1;JPH2;FASTK;EFCAB2;FLVCR2;APPL1;OFD1;UPF2;DFFA;RIPK3;GPR34;ELOVL3;NIPA1;SIRT5;NSUN6;EMP3;LRRD1;PTGR2;SIRT2;SUMF1;FAM222B;TMEM37;F8;MRPL50;MBLAC2;CDC42EP3;KCNMA1;CDC42EP2;TMEM106C;PMP2;SLC29A1;SMTNL2;SLC29A2;KANK2;LRRC14;RNASEL;DMAC2;IDUA;LRRC19;COL11A2;TMEM74;LRRC10;OVCA2;FSTL4;MRPL54;TMEM70;PSMB7;FOXS1;MYCT1;BTAF1;EXTL1;TCOF1;TMEM65;C11ORF49;ANO10;EXTL3;MEF2D;GK;SMAGP;STAT2;USP9Y;SAMD4A;LYRM9;CASTOR1;TMCO4;SPSB3;HEYL;SPSB1;TTLL4;CASTOR3;FABP5;CASTOR2;LYRM7;C18ORF32;RIMBP2;ZNF213;C11ORF58;FAM13B;FAM13C;RORC;ZBTB20;GPR61;TSEN2;MYLK3;STK16;SLC16A6;FBRSL1;KPNA4;PIM3;SLC25A42;PIM2;SLC16A2;SLC25A45;KPNA3;SH2D5;EPM2A;ZNF681;PPP1R16A;UBALD2;FOXP1;FRMD3;SLC9A2;FRMD5;MAPKAPK3;SAP25;MAK;SLC9A8;HAT1;IGFALS;ZNF676;ANAPC1;OSBP2;LRRC56;GPR87;ECSCR;ISG20L2;FOXO6;TNFRSF11B;FOXO4;FOXO3;KRCC1;GLIS2;SLC9A1;BCL2L10;ATXN2;DSEL;E4F1;HACL1;THEM6;SLC38A3;EVI5;SOCS4;SOCS5;LRRC4B;SRD5A3;GOT2;ZBTB12;LRRC66;PTPRD;MLXIPL;CXCL11;CXCL12;PTPRC;RGCC;UBLCP1;MDM4;ZNF655;ZNF654;NFE2L1;PPP1R13B;CELF2;COX4I2;FHL2;FHL3;SUMO4;NRARP;ARRB2;MRPL4;MRPL1;MB;PPP1R13L;OR2Y1;PMEPA1;ME3;NCK1;VBP1;SH2D3C;VPS37C;KSR2;QTRT2;SLC25A18;SYNPO2L;ZNF638;DSG1;BDP1;SLC25A12;ST6GALNAC4;AHDC1;SLC25A13;SEC22C;GTF3C1;FOCAD;GTF3C6;PPM1M;PPM1N;MAK16;NDUFB3;NTN4;FOXK2;LRP3;HSD17B12;CXXC5;PPM1F;ZBTB41;PRIMPOL;CKMT2;NCLN;PARD6A;ZNF629;IFI16;SH3BP1;TP53INP2;TP53INP1;BEND3;LRRC8D;SH3BP4;CNNM3;SLC25A22;SLC12A4;LINGO3;MGA;DONSON;HIP1R;NDUFA1;MBOAT2;LYSMD3;MCOLN1;NELL2;SLC25A39;ZNF616;NT5C1A;MGP;PTPN9;PTPN4;MDGA1;SLC25A33;ERRFI1;LPGAT1;RETREG3;RTCB;ZDHHC5;GCC2;CCNC;SPATA20;ZDHHC1;ERFE;ZDHHC3;ZDHHC4;CCAR1;BAIAP2L1;ZNF729;ZNF726;CHORDC1;ZNF724;FAM53C;FAM53A;ZNF721;ACAD10;PELO;SEC63;ARSA;PAQR9;ENTPD2;PAQR7;PAQR4;ENTPD4;EPHA8;ENTPD5;ANK1;GCAT;PISD;DHX40;THAP4;GNPAT;THAP3;PPP1R3F;PPP1R3B;PPP1R3D;MXRA8;ULK1;ZNF710;CCNO;L3MBTL1;PPP1R37;CTR9;PIK3R3;PPP1R3A;PIK3R1;BRCC3;PCDH12;ART5;OSGEP;ART1;ZNF709;ZNF708;ANKH;DHX34;MIER2;MIER1;PCBP2;ERI3;ZNF700;HIVEP3;ARSG;RCE1;ZBED5;AAR2;ZBED4;SEC31B;RAB11FIP5;CCR1;WWTR1;CRADD;XRCC4;LRRN2;XRCC3;RASSF7;MICAL2;PILRB;PILRA;WAPL;ATP4B;C7ORF61;WNK2;ACER3;INTS5;PAF1;CALM3;MKX;RCOR3;GLIPR1L2;CCNJL;CCDC120;PTPRS;GPAA1;PPP1R10;AATK;CTSV;IER3IP1;AP2A2;N4BP2L2;ARV1;KIF19;NCS1;MLX;QSOX1;ACADS;L3HYPDH;CCR2;ANKDD1B;NXPE4;LYNX1;CCDC115;RGMB;ZFY;MRPS6;RGMA;IMMP1L;ANO1;CTU2;ZNF780B;ZNF780A;SFI1;POPDC2;CD63;RAMP2;SPINDOC;TMPRSS5;DOT1L;NEDD9;CRYBA1;CCDC107;NEDD8;FUOM;SERTAD1;STAMBPL1;PERP;CREG1;EXOSC9;DGLUCY;HSF1;HSF4;HEATR3;HEATR9;NPDC1;GCH1;PLEKHA2;CAVIN3;GCGR;C7ORF26;TMUB1;PLEKHA6;PLEKHA3;PLEKHA4;NLE1;PER2;PER1;PER3;KIF26A;LKAAEAR1;KIF26B;AUNIP;FHOD3;DCLRE1A;SCARB1;PLVAP;MIDN;RTKN;FHOD1;MPL;GXYLT1;CYP46A1;GIMAP7;RTL3;CLGN;TEPSIN;CCND3;CAPN7;NPPA;ACAA1;ARHGEF40;ARID2;SBF1;BAHCC1;SCARA3;TPRA1;KIRREL2;ZGPAT;ATG9A;CYBB;LMTK2;MR1;MID1;TERB1;TMX4;TMX3;HNRNPUL2;DOK7;GEMIN4;GEMIN7;RTN2;RTN3;YTHDC1;NPR2;NDRG2;DDX60;RASGRP2;ACACB;FUT4;SPTA1;NPHP3;NPHP4;PRODH;NDUFV2;GCN1;BCL9L;KLHL26;PHF12;KLHL28;CRIM1;KLHL22;SSH3;CALHM5;IL2;PAN2;BMP2;AJM1;FMC1;TAB1;LGALS3BP;PNLIPRP1;DDX3Y;MCUR1;RBM26;CHD5;SOBP;PIDD1;ABHD16A;CPT2;UBE2Q2;CD200R1L;UQCRFS1;ZNF385B;VCPKMT;RBM34;CYREN;SCARF2;CNPPD1;ZNF385A;ARHGEF11;ARHGEF10;RBM14;ARHGEF17;RFPL2;ARHGEF19;ARHGEF18;PLA2G4A;DDX52;MMP8;UTP18;PEX7;TMIGD1;PEX6;PPDPF;MMRN2;TBC1D7;ATG4A;NCBP3;NDUFS1;SCN4A;EAPP;RBM24;ZP2;NUP58;ATG4D;TMEM45A;LAMA5;CCDC186;RRBP1;TAF1L;CLN8;CLCN2;PDLIM1;PDLIM3;DNPEP;EFS;SH3TC2;SH3TC1;ATOH8;EPS8L2;PDLIM5;TAS1R3;CHGA;RBM38;TAF15;PLA2G2E;LAMB3;TAF12;TAF13;PLA2G2C;DDX31;ATP2B1;ACVR2A;MAPK12;UQCRHL;SPATA2L;CLCN4;SBK1;ABHD17B;FAM131C;ASB8;BCL6B;BMT2;BRMS1L;SHLD2;CFAP36;R3HDM4;QRICH1;ASB5;VIM;ASB3;CCDC173;TAF3;TLNRD1;RPL32;MYT1L;TMEM200A;STMN2;FNBP1L;GPR173;ZXDA;RNF114;SOX18;ZXDB;ZXDC;FDXR;PIP4K2A;DIP2A;ANKS1A;CHGB;CHIA;ACOT7;RPL21;DAPK2;ZNF160;MED9;DKK2;UNC13D;NISCH;RNF123;SARNP;FDX1;TYRO3;ACOT2;ACOT1;RPL27;RPL29;RNF122;LINS1;PRR14;ENPEP;FICD;C1ORF198;ENDOD1;RIC8A;PRDX2;PPP3R1;CHST12;CHST15;NKX2-5;F8A1;FZD3;RPL41;ACD;F8A2;F8A3;RDX;MAD2L1BP;UPF3B;SLC16A10;PRDX6;THAP11;CPEB1;RNF103;GPR180;SSPN;CDK10;CPEB3;OGFR;RET;TCF25;OGG1;ADK;ADM;GLI2;CYB561D2;LFNG;TRIM8;CSRP3;PIP4P2;PIP4P1;CSRP1;IMPA2;MRC1;TRIM3;GPR137;AP3S1;HAVCR2;TIGD3;TIGD5;CLUH;TCF15;SLC2A12;TIMM22;TMEM175;RNF168;MS4A6A;CD200R1;FAM234A;SLCO4A1;IVD;RNF166;ZNF597;ENG;ZNF595;ZNF592;GCNT1;FIGN;MS4A6E;TMEM165;RNF135;BCLAF3;PRAMEF6;PRAMEF5;TMEM168;BCLAF1;GPR153;RNF139;PRAMEF2;PRAMEF1;LMAN2;ZNF107;HS1BP3;METTL7A;RPS2;GPR156;ANKRD50;DTD1;PRAMEF8;GPR157;CCL15;PRAMEF7;AOC3;ZNF583;CCL23;AOC2;CCL22;CARD9;TCAIM;NMNAT3;C1ORF21;GPR4;WWP2;TTC9C;PRSS36;AGT;HINFP;RNF146;PRSS41;ABI3;LPCAT4;C16ORF89;MSRB3;PLCD3;LAMTOR3;EEF1AKMT1;PLCD1;HSPA1B;C16ORF87;ZNF574;HSPA1A;TOR2A;IRS1;TUSC3;TUSC1;BEST3;ABHD11;IYD;SSX7;SSX4;SSX5;SSX2;PHLDA1;ZFP37;ZNF563;SSX1;DEFB119;MREG;PPTC7;IGFBP4;F2R;MITF;DGKZ;CACNB1;CLEC4A;CTDNEP1;ST7L;GPATCH11;CLEC4C;CLEC4F;NKAPD1;CUL9;NOTCH2;NOTCH1;C3ORF70;MINDY1;BRI3;CUL3;NATD1;ABHD8;ITPR1;KRBA1;C1ORF53;RHOBTB1;RHOBTB2;MUSTN1;BTBD3;C1ORF109;NACC1;ZNF546;IGFBP7;SLC15A4;WDTC1;MOAP1;CD163;ATP8B4;SLC37A1;TNK2;TECRL;PALB2;CHERP;CDK9;CNOT7;RCAN2;CNOT3;ZFP64;TDRD12;ESAM;NACAD;SERINC1;LMBR1L;RNPEPL1;SYCP2;KIAA1671;BRK1;PTPN21;ZFP82;DUSP18;ADRA1B;RPL7A;DNMT3L;METTL14;SGCD;DUSP10;SGCA;PSD2;HIF1AN;SLC37A4;METTL15;IQCB1;PDCD6IP;GPX1;AMT;DUSP28;C1ORF162;REXO2;ASPN;METTL23;ASPM;DUSP23;TRAF7;WRAP73;SARS2;ASPH;ZNF519;TRAF4;RP2;IL3RA;NUMB;TESMIN;VSTM2A;DAGLB;SSX2IP;NFAT5;SMARCD2;NLGN2;SMARCD3;WBP1;WBP2;WBP4;SEMA3G;GLRX;LAGE3;CLEC3B;HIRIP3;EEF2KMT;ETFRF1;SNRPB2;TNNI3;C3ORF33;DCAF10;MEST;CTNNAL1;CACNG5;IRX1;IRX2;PTPN18;IRX5;KCNJ11;KCNIP2;KCNJ12;RNF25;IRX4;KCNJ16;KCNJ18;KLF4;KLF3;OXR1;TPCN2;TRIT1;RAD50;ESF1;MNDA;SYCP3;SLC24A5;MYORG;METAP2;GLTP;SPARC;GDE1;PKD2L2;NADSYN1;RAPGEFL1;EDNRB;RUSC2;SAP130;VSIG4;ZFPL1;MYOZ1;PTGDS;TNS3;TNS2;FAAP100;SLC6A19;SLC6A17;SLC6A15;CMC1;EBF1;PTOV1;SLC6A12;CYP27A1;CHIT1;PLPP7;XRN1;RRAGB;BOLA3;ZFPM2;ZFPM1;LLGL1;TELO2;LLGL2;PTGES;IGSF8;GYPA;TMEM161A;TSHZ3;GYPC;INTU;PDE1B;GYPB;MAOA;GYPE;TWF2;STC1;TMTC1;TRMT2B;SLC6A20;RFPL4A;NUAK2;INPP5A;FAM180A;GSTT2B;RABGAP1L;BCL11B;STK11IP;TREX1;PYHIN1;SIAH1;HSPBAP1;GNG11;UBAC2;CDAN1;NCEH1;GKAP1;CCDC88C;CORO6;CREBRF;PDE3A;ANP32D;ANP32B;TCHHL1;ITM2C;ACVRL1;DAZAP2;RYR2;CLIC4;FAF1;GDI2;BICDL2;PRPF19;CX3CL1;RYR3;ANKRD9;UCHL1;HINT3;ZMYM3;NKIRAS1;ZMYM5;GNPNAT1;ANKRD2;MAP4K2;TSC22D4;MANBA;TFE3;KREMEN1;RHOG;TFEB;NME3;UCHL3;OTOR;IL17RC;NME6;PACS1;RPUSD1;MMP23B;RHOJ;B3GNT3;RDH5;AVP;MAPT;KPTN;RAPSN;TOR4A;NPB;SLC20A2;CXCR4;RASIP1;PTCHD1;NPY;CORIN;RANBP2;SUZ12;NQO1;C1GALT1;FAH;ATP5F1D;CTNNB1;SERHL2;FAU;TRIP13;CAMK1;WASHC4;GALNT14;STEAP3;CIB2;TMEM140;TOMM20;ARHGAP44;CHCHD2;CHCHD7;CA14;WASHC3;SLX1B;ANGEL1;PAM16;TSC2;EPDR1;WRNIP1;KCTD2;PPP4R3A;TRNT1;PPP4R3B;KRT75;KCTD4;SELENOO;OXA1L;SELENON;DPM3;PHOSPHO1;PHOSPHO2;ILVBL;KIAA2026;COL4A4;CMPK1;ELMO2;COL4A5;SLX1A;LRIF1;HDGFL3;AKNA;H6PD;KLRB1;BTF3L4;LTBP4;DNAJC24;DTX2;ADRB1;ARHGAP17;COX7A2;ARHGAP15;CPLX1;LTBP1;ZFP36L1;ARHGAP20;PODXL;TMEM127;DPP9;CASKIN2;TMEM129;MYH13;STAP2;ATP6V1D;ZC3H15;TGFB1;WSCD1;LRRC75A;TGFB3;ASPSCR1;IFT122;SMAD9;ARHGAP27;DNAJC15;SMAD6;ARHGAP23;SMAD7;NFKBIA;TBCK;MAVS;ARHGAP30;NR4A3;DLG3;DLG4;FES;MAN2B2;CLASRP;TGFBI;DOCK6;SCYL3;HSPB8;HSPB7;ELAVL4;LMOD1;SLC2A4;USP39;PKD1;SLC2A6;SGSH;SLC2A8;HEBP1;CA5A;TMEM108;PDE4A;SPEG;POLK;POLH;SCYL1;PCDHGA8;USP47;JAGN1;KLF13;RASA4B;ABCC8;USP43;MARS2;ARAP3;TRNAU1AP;KLF15;FAM189B;PALLD;RNF207;LUC7L3;PXYLP1;DOCK2;HCN4;USP14;CAMK2D;RGS19;CAMK2A;IER5L;LCAT;MOSPD3;LTC4S;IWS1;USP19;DLL4;LRIG1;NRIP3;LRIG3;CAMK2G;MUTYH;CMTM7;RWDD1;CMTM3;USP20;CMTM4;POLM;USP21;USP22;SPRY4;ZFC3H1;SCLT1;ZNF180;RMC1;NEURL2;XPNPEP3;PMP22;SPRY1;CMTM2;PDE7B;RGS11;SSBP3;HCN2
Duchenne Muscular Dystrophy Down-Regulated Genes In Human Skeletal Muscle GSE86356	1042/3604	0.9999897110849791	0.9999977548837199	0	0	0.0784075940962117	8.067332228580534E-7	PGLYRP3;PGLYRP2;TEX44;TEX45;SPINT4;TEX46;OR2M4;TMEM95;TEX47;OR2M2;OR4Q3;OR4Q2;VPREB1;ALKBH1;PRKACG;TMEM89;NKX1-2;TSTD2;ZNF281;OR2L5;TOMM20L;PDYN;CLDN6;SCO1;SCGB1C1;CLDN8;CFAP99;PADI6;GATA4;LYPD4;GIGYF2;MRPL10;OR6S1;IL22RA2;SCGB1D1;ADAMTS17;KRTAP16-1;CYP4F2;MTERF4;OR2J2;OR4N2;DAZL;RNF225;OR10C1;SFXN1;PYDC2;LACRT;DMRTC1B;NOX1;SFTA3;OR10J3;MTMR10;GPR25;PIGU;OR10J5;PRR23D1;ZNF250;OR10J4;PRR23D2;FRG2B;GGTLC2;CASP14;MED11;OR6Y1;MMP26;C19ORF12;SLC18A1;GPR32;GPR33;KIAA1143;GPR31;DNTT;MMP10;PLSCR2;PLSCR5;TGIF2LX;TGIF2LY;VN1R3;OR52A1;ZNF479;LRRC3C;C5ORF52;APCS;KRTAP25-1;SERPINB11;OR10H1;OR10H3;ARL14EPL;OR10H5;OR10H4;OR4S2;OR4S1;SULT1E1;RNASE9;SPOP;AGR3;KRTAP2-4;KRTAP2-2;KRTAP2-1;ZSWIM2;GSX1;CRBN;ODAM;MBD1;GSX2;SNX24;TSPY10;GPR50;FOXR2;FOXR1;ABCB10;WT1;OR10G6;ERVV-2;GZF1;TTLL8;YPEL2;ZBTB25;UPK2;REG1B;FBXO28;REG1A;FAM204A;FOXQ1;ATXN3L;POTEH;FADS6;POTED;POTEG;UGT2B10;ZNF683;UGT2B11;AREL1;OR2T8;NCCRP1;OR2T7;OR2T4;OR2T3;RBMXL2;OR2T1;SLC9A6;OR51T1;ZNF438;ZNF679;ANAPC5;DYDC1;MAPKAPK5;IFNA10;ZNF431;COL17A1;REG3A;BIRC8;C11ORF91;TMEM31;CES5A;ETDB;FBXO42;IGSF22;SLCO1B1;THEM4;TRIM49B;KRTAP4-1;PGK2;TRIM49C;KRTAP4-9;HTR1E;KRTAP4-8;DEFA6;ODF1;KRTAP4-7;FBXO38;CTAG2;LRIT2;LRIT1;SP8;OR7E24;POM121L12;OR7A10;CALR3;PIWIL3;OR14J1;LECT2;CELF5;BMP15;NADK2;OR2Y1;UGT2A3;UGT2A2;PDILT;MBL2;OR7A17;TRIM60;BCAS3;CFC1B;VPS13D;OR14I1;MSL3;GKN2;ACTR8;ARFGAP2;OR56A5;NEMF;ZNF638;HAND1;OR7A5;BIRC6;OR56A4;DSG4;OR56A3;OR10A3;UGT2B7;OR56A1;ERAS;SLC47A2;RBPJL;TRIM51;GTF3C3;KHDC1L;SHCBP1L;PBXIP1;BARX1;MALT1;ZNRF4;OR2W1;OR12D1;UBQLN1;OR12D3;TRIM48;LACTBL1;OR12D2;TRIM43;EIF4E;TRIM43B;TRIM40;METAP1D;ANHX;KRTAP6-3;TPD52L3;OR51V1;EIF3M;OR2V2;USH1G;OR2V1;PDCD2;PPP1R14D;EIF3B;OR7G2;OR7G1;FOXI1;ZDHHC5;LDLRAD1;UBE2L3;OR51L1;AADACL3;BPIFA1;HERC2;BPIFA3;DHX57;SLC12A6;SLC34A2;ARL14;KCNK10;C22ORF42;ENTPD5;SLC34A1;CTRB1;MMD2;ADGRA3;HNF1B;UNC93A;SPATA16;THAP5;MT1H;TAGLN3;ZG16;DEFB103B;TRIM64B;CAPSL;EPB41;FOXG1;CFAP126;CD1A;TTBK2;NEU2;SEC14L3;SPATA5L1;ZNF706;DHX35;PPP1R2C;SLAMF9;ARSH;OR7D4;TBC1D8B;FAM9A;EGR4;REG4;IL36G;CENPVL3;TAS2R38;WAPL;IL1F10;CRNN;ACER1;C7ORF65;OR4D11;OR4D10;OR2Z1;PAEP;NOL10;CALM3;OR7C2;RGL2;SHISAL2B;OR9G1;TMEM151A;WFDC8;WFDC9;BARHL2;FOXE3;WFDC6;MOGAT3;SLC7A14;NAT16;GNGT1;SPANXN1;BABAM2;SPANXN2;AKAP14;MUC12;DIRC1;NCOA1;APOBEC1;NBPF4;OR5F1;PCYT1A;ZHX3;SLC32A1;SFTPC;NBPF6;COMMD7;IL1A;SAGE1;CYLC2;CYLC1;KIZ;DEFB129;AKR1D1;DERL1;PGGT1B;HEATR6;ATP6V1G3;CCT4;FOXB2;OFCC1;FOXB1;KLHL1;CSHL1;ACTL8;MOS;RGP1;NLRP13;NLRP11;SEMG2;CFHR2;KLHL7;CFHR4;SEMG1;IL17A;MIDN;PRDM9;NARF;ICE1;ZFAND6;OR51D1;OTP;CCER1;TEKT1;ATP11AUN;TGM7;NRTN;TEKT4;SPINK4;PRM2;KIRREL2;FBXW11;POU3F4;PCP2;ADAM18;TERB2;GPANK1;CARS2;BHLHB9;MAGEA12;CHAT;OR9Q2;TOR1AIP2;C20ORF141;KIR2DL4;MCHR2;VCPIP1;HIGD1C;RNASEH1;SPATA31A1;TBC1D14;IL36RN;NXPH1;MAGEA11;FAM71B;MAGEA10;OR5H6;TFAP2B;SPATA31A6;SYT3;SPATA31A7;TFAP2D;OR5H1;SPATA31A5;SPATA31A3;ECD;OTUD6A;CLK4;PHOX2B;GH2;IL3;OR2AJ1;TMEM235;ALPP;FGF19;UBE2U;NXF2B;OR51A2;OR51A7;PNLIPRP1;PRR4;CD164L2;DDX46;OR1G1;HMGB4;ACSM2B;C4ORF51;TMEM225;SPATA31C2;CD200R1L;SPATA31C1;ARMH3;YWHAG;RBM17;OR51G1;RBM15;NUP133;RFPL2;PEX1;MAGEA2B;SYNGR4;SSTR3;TENT5D;SSTR4;DYNAP;TMEM211;RCN2;ADGRF1;TEX13A;TEX13B;SPATA31D4;ZP4;OR5M9;CCDC187;CCDC186;DAPL1;DBX1;DDX20;OR5M1;OC90;SPATA48;TMEM202;UBE2NL;TMEM207;NUP43;CTAG1B;SPATA31E1;OR1D4;KRTAP10-2;R3HDML;OR1D2;CHURC1;KRTAP10-7;KRTAP10-6;EYA3;KRTAP10-8;CCK;HS3ST4;CFC1;SMUG1;OR4F17;NPHS2;C19ORF84;GALM;NRDE2;CCDC172;VPS29;OR11H2;TMEM200C;RAX;SLCO6A1;SMC6;ABCA12;RXFP2;CREB3L3;ZSCAN30;MS4A18;GNAT3;MS4A15;OR11H6;PRR20C;PRR20B;PRR20E;GJA8;PRR20D;C2ORF83;CEP97;SPANXB1;PRSS2;PRR20A;NKX2-8;NKX2-6;TAAR8;TAAR9;KRTAP17-1;OR11G2;OR1J4;REV1;TAAR5;SOX14;TAAR2;LGALS16;LCE1E;TAAR1;GANC;GABRG2;LCE1C;LCE2C;CLPS;KRTAP4-11;PARD3;SARNP;ZNF398;PRR21;OR1I1;PRDM13;PRDM12;ANAPC10;XKRY;PRR27;TRIM49D1;NKX2-3;PRR25;PRY2;NKX2-2;GRXCR1;TMEM190;OR5P3;OR5P2;C14ORF177;MCAT;ISX;GP9;GALNTL5;PRR34;PRR36;ATG2B;PRR35;SERPINA12;NANOGNB;SETD6;KRTAP26-1;CHM;SERPINA9;PRSS22;SERPINA6;CLINT1;SMG5;GAST;GPR139;KRTAP1-3;KRTAP1-1;ZSCAN5C;AHSG;KRTAP15-1;ZSCAN5B;MSGN1;FCRL4;PAX4;ASH1L;TSPY2;SERPINB7;TSPY3;PAX2;WDR33;RNF168;OR5V1;TSPY8;PCOTH;EXOC3;PRR23B;ZNF595;WDR26;ZNF592;GRP;DCAF12L1;HSPA14;SBSN;HSFY1;LCE3D;PRAMEF2;GPAT4;EPYC;PRAMEF1;C16ORF91;OR2AG2;RHO;ALKAL1;C16ORF97;BRD7;PRAMEF9;RHBG;PRAMEF8;SLC17A4;PRAMEF7;ZNF584;CCL25;GABRA1;YTHDF1;CSNK1A1;NR1H4;GUCA2B;PRSS38;GPR6;DHRS2;POU4F2;OR5T3;HINFP;OR5T2;OR5T1;IGLL1;GPR148;ANKRD60;BRDT;GPHB5;C8ORF49;CHRM1;FABP12;TUBB8;OR1S1;SMR3A;KRTAP3-3;KRTAP3-2;TXNL4A;DEFB119;DEFB118;RALGAPA1;RALGAPA2;KNCN;LEMD1;CLEC4C;GOLGA8F;OR2L13;MADD;OR13C3;GPR119;OR5AR1;TNKS;CSH1;ILDR1;CT45A5;NEUROD1;NEUROD4;NEUROD6;TTC21B;PPIAL4A;OR4A47;CD300LD;DRD3;PPIAL4G;NACA2;C1ORF68;TRAPPC8;LSM4;UBOX5;LHX3;REEP5;CLEC6A;C3ORF85;RLN3;LHX5;C6ORF118;CBWD2;TRH;MTO1;S100A7A;DNMT3L;KRTAP5-3;TLK2;CNGA2;CEP170;GAL3ST2;OR8D2;CSTL1;TNPO3;OR6C70;OR6C76;KRTAP5-6;OR6C75;OR6C74;GPX5;KRTAP19-1;APOA4;KRTAP19-4;ZNF75A;KRTAP19-8;POM121L2;ETV3L;TFDP2;TFDP3;CCDC42;DNAJC9;MTFR1;CNGB1;LUZP4;OR6C65;RPEL1;ITLN1;TPTE;GLT6D1;LEUTX;CACNG7;SPACA5B;OR8B8;VPS50;DNAJB3;VPS52;SNRPB2;CACNG2;FNIP1;C3ORF36;UGT1A6;CACNG5;SPAG9;SKOR2;C1ORF141;OXR1;POLR3A;ASXL2;OR8A1;OR11A1;TNP2;TRMT61B;OR8I2;TP53TG3C;XKRY2;AQP8;MBD3L4;CSN3;MBD3L5;CSN2;MBD3L2;MBD3L3;C10ORF120;FERD3L;OR52N2;SYNPR;OR5D18;SOX1;RPS6KA2;MAGEA2;GSC2;OR5D16;MAGEA3;OR5D14;VRTN;OR8H3;OR5D13;OR8H2;OR8H1;VCX3B;COG8;IQCF3;VCX3A;KRT4;MUCL1;KRT3;KRT2;SLC6A15;SLC6A14;PSG2;IQCF1;OVOL1;ZPBP;KRT9;THEG;RRAGA;PRAMEF26;OR4C12;MAGEB2;OR4C11;OR6C6;OR6C4;MAGEB6;OR6C3;OR4C15;OR6C2;SSX4B;OR6C1;OR4C13;OR8G1;SPRR2E;KPRP;SPRR2F;WFDC11;SLC22A6;KRTAP10-10;SLC35D3;KRTAP10-11;KRTAP10-12;KLK5;OR10T2;PRAMEF11;KLK3;CRHR1;OR52L1;KRT33B;RFPL4A;PRAMEF19;PRAMEF12;ZNHIT3;PRAMEF15;MAGEC2;SPRR2A;SPRR2B;SLC35E1;MEIG1;SLC35E3;GDF2;IGFL3;OR10S1;PUM1;NMS;ZNF814;TRMT12;RAET1L;TRMT11;TCHHL1;IFNA4;IFNA7;IFNA6;IFNA1;NKAP;FMR1NB;CLDN22;GABRR3;OR4D6;HBZ;KRTAP9-6;OR4D1;KRT35;KRT34;IZUMO1R;GFRA4;KRTAP9-8;OR10Z1;OR52R1;CEACAM7;KRT38;KRT37;CNEP1R1;KRT36;B3GNT3;OR4C6;RHOV;OR4C5;VGLL1;HMX2;OR4A15;OR4A16;AMER3;OR8K3;OR8K1;CT47A7;FAM47B;NOL9;ALOX12B;CST9;USP17L20;USP17L22;LYZL6;CST2;FTMT;NPY;CDRT15L2;ASZ1;ADAD1;OR5AN1;EMC7;OR4B1;OR8J3;OR8J1;DMRT1;KRT13;VAX1;OTOP3;SLURP1;GSTA5;GSTA2;GSTA1;TRIP12;CDK5R2;RAB3GAP1;NEUROG3;KRTAP24-1;CDY1;PMCH;CIB3;DCAF8L2;CWC27;OR2T10;OR2T11;OR5H15;GOLGA6L6;MAGEB10;KRT6C;KRT6A;NOM1;NANOS2;KRTAP13-1;KRTAP13-4;KRTAP13-3;NANOS3;GOLGA6L2;PPP4R3C;KRT78;LIG3;KRT77;KCTD2;KRT75;CABS1;KRT74;KRT72;KIAA2026;OR5AC2;SELENOV;OR52E6;OR52E5;HDGFL1;DAP3;ZCCHC8;OR2C3;OR6K2;ALDH3B2;NLRP8;ASIC5;NLRP9;GAGE2E;NLRP4;NLRP5;OTX1;OR2B6;MARK3;OR4F6;KLHDC10;OR4F5;OR10K2;OR4F4;OR10K1;OR6J1;CBX1;HELZ;TLX2;ATG16L1;FEV;FAM187B;JMY;XAGE5;BRWD1;CRISP1;KRTAP22-1;OR52J3;KRTAP22-2;SPO11;AQP10;OR4M1;CGB2;OR10R2;NR2E1;CGB1;OR6Q1;OR8U1;OBP2A;RIMBP3B;FGA;MRGPRX3;AQP12A;MRGPRX1;OR2H1;URAD;PPP2R5C;OPRM1;OR6P1;TMPRSS11E;UTF1;KLF17;THRAP3;IFNE;CDY2A;ZPBP2;AMTN;CDH16;KRT82;OR2G6;USP16;OR2G3;OR4K5;ZNF195;OR4K3;OR4K2;OR4K1;SPG7;NR2C1;OR2T35;IWS1;DLL3;NXF2;IFNL2;C17ORF102;FAM120A;C17ORF100;ZNF189;OR2T27;PDE6H;OOSP2;CRYGC;PITHD1;RBMX;GAGE1
Genes Down-Regulated In Vehicle Treated Wild Type Vs STHdhQ111 GSE129143	2395/3578	0.9999897233969532	0.9999977548837199	0	0	0.6581753162949744	6.76384121545097E-6	ATF1;GMFG;TESK1;F11R;ALKBH6;PTPDC1;ALKBH8;ALKBH3;ENDOU;ALKBH5;ISLR;RAVER1;FAM110B;FGFR1OP2;EPSTI1;BBX;VSTM5;TSTD2;UNC5C;FRS2;PHKA1;ZNF14;PHKA2;CTAGE1;CH25H;SCO1;CTAGE4;ORAI3;CTAGE9;RABL3;TCEANC2;TXNIP;VOPP1;CTAGE8;ATF7;FAR1;AGTR2;MPPE1;CTAGE6;TMEM126B;OPTN;RABL6;SKAP2;UNC119B;GATA6;TPRG1L;GATA4;TEX26;ZC3HAV1;PLA2G6;ZNF25;DEDD2;ADAMTS14;RNF216;C19ORF33;PIP5K1C;GSTM2;GSTM1;CCZ1B;MTERF4;LARP7;ZNF32;DHFR;MOV10;AGO4;AGO2;SFXN3;NMT2;FAT2;SFXN1;GSTM5;LIN54;NUDT4B;GTF2H2C;ARHGAP8;MTMR14;SNX12;ARHGAP1;SNX13;MED19;SNX10;TFCP2L1;HOXC13;PEAR1;HOXC11;MED15;HOXC10;C12ORF43;OSBPL10;MED12;MED11;NHSL2;CASP12;MED13;SMPD4;MECOM;TCP11L1;TCP11L2;NINL;JAK1;GATD1;RMI2;ZNF483;KCND1;GSTO2;MAMDC2;RAB3IL1;EPS15L1;DUSP9;MED29;PGM2L1;DDB2;MED22;MED25;PLSCR2;OAF;PTRH2;RAPGEF1;PPARA;PAFAH1B3;RAPGEF6;CACUL1;SZRD1;ATL3;LIN37;FAXC;SLC7A2;SNX27;PRR14L;MFN2;STX4;STX3;BID;STX2;ZSWIM4;MBD5;CRBN;MBD2;RABIF;GID4;TTC30B;TAOK1;TTC30A;TSR2;MITD1;CCDC3;CENPP;YPEL5;EBAG9;YPEL4;FRK;GZF1;CDKN3;LIMS1;TMEM167A;PDCD6;FBXO24;HHAT;FNTA;NUDT19;CIR1;ZNF443;PSKH1;ZNF442;CDKL5;FBXW8;IST1;BTN1A1;CASD1;FBXW2;PIAS2;ZNF436;IL6ST;PLA2R1;AJUBA;LY6E;FTL;KMT2E;FTO;CD274;INO80D;UQCRB;SMYD5;ZC4H2;GSTT2;CREBL2;FBXO45;SPATA6;FBXO42;SLC9A3R2;ARL17A;ZKSCAN7;KIAA1522;TNFRSF14;SMYD4;NADK;NEK9;RASL10A;NEK6;TNFRSF9;STYX;HPS1;NRDC;FBXO36;FBXO32;CORO2A;FBXO33;C1ORF216;SH3BP5L;OGN;LRCH4;SP140L;SLC49A3;KCNK7;LRGUK;ONECUT2;SNAP23;PTEN;ECE1;MSLN;AP4M1;KIAA1549;DDI2;TAGAP;TRIM68;ITGB7;SNAP29;BCAS2;PGM1;SLC36A1;SMIM14;BCAS3;VPS9D1;COMMD10;TNFRSF19;MSL3;MSL1;TNFRSF1A;SYF2;ZNF879;SMIM20;TRIM56;CARNMT1;MGRN1;RCHY1;MALT1;ZNRF1;SRR;PHKG1;KCTD21;ATXN1L;UBQLN1;EIF4H;IGF2BP1;IGF2BP3;E2F4;IGF2BP2;E2F5;KCNJ2;TRIM44;TRIM45;POLR2J3;POLR2J2;SMIM10L1;MAP1LC3B2;CABLES1;KIAA0232;BICC1;TTC39A;NECAP1;MYO1C;NAGK;APLF;IL2RB;PDCD4;EIF3F;ZNF852;TRIM34;MT1M;MT1X;LDLRAD3;MTFR1L;CCDC102A;IKZF5;PEX26;NUDT4;C4B;HERC5;C4A;LGALS3;EFR3A;MT2A;PEG10;PPAT;PIEZO2;FBXO3;TRIM25;FBXO6;ATXN7L1;LGALS9;THSD7A;BSN;FBXO8;CCDC92;SPA17;TRIM21;TBC1D22A;EIF2A;ARL11;ARL15;OMD;GOLPH3L;CSNK1D;TMEM170B;TMEM170A;CFDP1;MT1A;OMP;NINJ1;MT1F;MT1G;TRIM14;MT1H;RIN3;CCDC87;FAM76A;MT1B;KCTD17;RIN2;CES2;CES1;MT1E;NRN1;SLC45A3;RRAD;EPB41;SDC2;KALRN;TTBK2;ZBTB2;MBTD1;SEC14L1;PPCS;APOD;APOB;KCNN4;DECR1;STAT5A;TBC1D8B;APOBEC3H;TNFSF15;TNFSF12;BSDC1;PPBP;SMARCA1;BST2;NDUFAF5;MYO5C;RANBP10;ITGBL1;FBXL3;ECHDC3;KYAT1;NOL12;APOBEC3B;MON1B;ACY3;HIBADH;PYROXD1;AP4E1;OTUD7B;B3GNTL1;SH3RF1;MEDAG;PPP3CA;AKAP10;PPP3CC;NEDD8-MDP1;NMRK1;ERMARD;BBS9;BBS7;RAC1;HTATIP2;PCYT1A;SYK;ATMIN;IL15;GAK;KIN;DEPDC7;KIF9;PITPNM1;ARHGEF3;TAX1BP1;DEPDC5;KIZ;SLU7;ATPAF1;YAP1;MRPS36;GPALPP1;PRICKLE3;CAPG;PRICKLE1;PCNP;RANBP3L;PGGT1B;FILIP1L;ZNF585B;EPS15;ZNF585A;GIT2;TMEM176B;IL34;TMEM176A;VEGFB;ORMDL1;VEGFC;VEGFD;APTX;KAZALD1;NUDT9;NUDT7;KLHL5;TTC6;PCDHB16;TCEA3;TTC3;RTN4IP1;OTUD5;UBXN2B;LOXL4;TTF1;LOXL1;TMEM263;TXN2;PPIP5K2;TBC1D32;ENPP2;ENPP1;TGM5;BORCS7;BORCS5;CAST;CARD10;PCID2;SPINK2;MORC3;SLX4IP;DNAJB13;TBC1D2B;UBE4B;POU3F1;CCNB1IP1;ADAM19;SLFN12;EEF1A1;GPRIN3;SPOCD1;TMEM254;SLFN13;SLFN11;TBC1D20;CARD19;WDFY1;DENND6A;WDFY2;RPP25;BHLHB9;TSG101;PLGRKT;UBA7;COX18;C11ORF1;DAPP1;PLD1;C20ORF144;TMEM241;CACNA1G;SYCE2;ADGRG2;IRAK1;PRR5-ARHGAP8;TBC1D13;TBC1D14;VILL;CNTLN;TBC1D16;EEFSEC;TCAF2;TCAF1;PDHA2;CAV2;CAV1;BSPRY;TMEM231;IFT20;GNAO1;UEVLD;IFT22;TMEM234;GNAL;FGF18;MKRN2;GNB4;NXF2B;NABP1;MELTF;RNF103-CHMP3;RERE;SWSAP1;TTC26;TNFAIP8;HP1BP3;NGLY1;TNFAIP2;PCTP;ADAR;TENT4A;TENT4B;GHR;IFT52;CA3;CA2;ZIC1;MYO18A;GGACT;TTC36;MKKS;TTC33;DCAKD;IRAK3;SHROOM1;IRAK4;TENT5A;TENT5B;SHROOM4;TTC38;EPN1;ETV6;EPN2;TAPBP;EPN3;ELF2;ELF3;ELF4;CAT;IFIT1B;ADGRF5;CRY2;TMEM218;CHI3L1;ZMYND11;LDAH;CUEDC1;DNAH6;RAP1GDS1;ASB13;ASAP1;PSMB10;ASB15;GK5;PABPN1;MKNK1;FAM241A;MXI1;MVB12A;EYA3;EYA4;ZIC4;USF3;TTC19;HS3ST1;TBX18;WARS2;POLE4;SMUG1;TBX15;CCS;REST;UFM1;TEF;TNIP1;CD7;POLE3;SARDH;ACKR3;PTX3;GLA;OTUD3;SNTB2;CDA;PI4K2B;WIPF2;MRGPRF;MRGPRE;ADARB2;GPATCH8;ELK4;NYNRIN;DHRS4L2;ATG10;AFAP1;HUS1;WDR72;FNDC3A;ATG14;ATG13;GTPBP1;GANC;ATG12;HCFC1;ZC2HC1A;ZSCAN20;MAP1A;ERVW-1;PRKD2;PRKD1;ADPRM;ZNF398;ANAPC13;CFH;BCL10;RPS4Y1;PRKCZ;ANAPC11;PLAC8;BLOC1S5;PLAC9;BLOC1S6;ST3GAL4;PLAC1;CEP72;MCMBP;ST3GAL6;ST3GAL2;LHPP;STARD13;ZNF384;WDR59;PHC1;SNAPIN;HOMER2;SETD1B;SETD1A;RMDN3;NFATC1;NR1D2;RMDN2;CGN;ELL2;PHC3;PAFAH2;XKR8;EHD3;ADI1;SNAI1;SNAI2;CDKN1C;DENND1B;PHF2;MOCS2;RARG;CDKN1B;SETD7;WDR41;CHM;PYGL;WDR45;PHF6;PHEX;VSIG10;ZNF280D;C1QTNF1;ADAMTSL5;AIFM2;C1QTNF6;TCTN2;COL10A1;TK2;TEAD2;ZNF362;ELMOD2;WDR31;ELMOD3;NUTF2;TERF1;FAM210B;GCHFR;FAM210A;KAT2B;SIKE1;AEBP2;HEATR5A;MTF2;GAS2;RARA;EXOC3;GAS1;PLIN3;ANGPTL4;EXOC2;GAS8;GAS7;GRAMD1C;WDR26;PRUNE1;ADCY3;METTL21A;ADCY7;APOL4;APOL6;RPS15A;PDF;GPNMB;UBN2;ABI3BP;ATP5MF-PTCD1;MBNL3;PAIP2;SIAE;ZNF346;APOL3;APOL2;YTHDF1;YTHDF2;IL10RB;COLCA2;RNLS;PCGF2;PCGF3;WDR19;GATC;ELP3;SLC8B1;HIPK3;DHRS3;DHRS4;SMOC2;DHRS9;VMA21;COQ8A;N6AMT1;ANKRD13C;VKORC1L1;C8ORF48;MRE11;CEP19;PROS1;RAB3D;SYAP1;CDC14C;THG1L;CDC14B;PPP1CB;RAB43;PPP1CC;FGF7;RAB42;HMCES;PHYHD1;OIP5;SLC39A8;IL13RA2;MB21D2;TXNL4A;ANKRD13A;GTF2I;IL13RA1;CSGALNACT1;KCMF1;C8ORF58;RAB2B;TLE3;SERF1A;SERF1B;USP3;HARBI1;GOLGA8K;VASH2;DYRK1B;THOC3;FRMD4B;FAM91A1;PGD;HIC1;TLE6;TOM1L2;GOLGA8B;RAB35;SLCO2A1;RAB38;FKBP9;STAMBP;TOX;FAM8A1;IFNAR1;IPPK;CEP104;RAB5B;INSIG2;FAM114A2;CCDC25;UBR3;AEBP1;FGGY;TTC21B;CD300LB;SRGAP3;MPDZ;SRGAP1;CLCA4;MAP2K6;OSBPL9;AKIRIN2;COA3;UVRAG;AKIRIN1;FANCM;TCEANC;FANCC;NBDY;COPS4;GOLGA6A;BCL9;DAB2;GOLGA6C;IRAK1BP1;GOLGA6B;GOLGA6D;REEP3;BCL3;PIR;SLC26A7;RSL24D1;SLC48A1;CPM;CPQ;MCM9;ZC3H3;FTCD;THBD;ADAMTS5;PSTPIP1;AP1G2;VPS72;ADAMTS1;SCRN3;RNPEP;PHACTR1;EMILIN1;LBP;TNPO3;ADAMTS6;COA5;PHACTR4;IDH3A;PLEKHG1;CDADC1;GGPS1;RFC2;WIPI1;TIRAP;TSN;NPEPL1;TFDP2;CCDC74B;DNAJC5;CCDC74A;LANCL2;NSRP1;CRK;MTPN;LEPROT;PLEKHH2;RPEL1;VPS4B;CCDC69;NLRC5;HDAC8;CYP3A4;CYP3A5;FBXL22;CYP3A7;SELENBP1;ABLIM1;RAB20;DNAJB6;HECTD4;SVBP;RAB29;CCDC77;POLR2J;UGT1A8;UGT1A7;UGT1A6;MLXIP;ANGPT1;CPPED1;BCKDK;MFAP5;RAB10;EVI2A;P2RX4;MFAP1;POLR3C;VAPB;ASXL2;VPS41;POLR3F;RAB18;POLR3K;TPT1;TNRC6B;IFI27L1;IFI27L2;IL1RN;TMEM183B;SLC35B4;PANK3;TRAF3IP2;CISD2;CSN3;IFIT1;AQP3;IFIT3;IFIT2;PNN;NIPAL1;FLAD1;FTH1;PDK3;SYNPO;PDK2;ICOSLG;PDK1;ARRDC4;IL15RA;CPT1A;TANGO6;COG6;IL1R1;COG4;TANGO2;SLC35C1;PRAMEF20;KRT7;P3H3;MAPK8IP1;TWSG1;ZNF839;MTHFD2L;SUCLG1;SLC22A4;TMEM185A;CASZ1;SLC35D2;STXBP2;PRAMEF11;RPAP2;C10ORF143;HELZ2;PRAMEF17;PRAMEF19;CHTF8;PRAMEF18;PRAMEF13;ZNF827;PRAMEF12;SCFD2;PRAMEF15;PRAMEF14;ATP6V0A4;TP53BP1;SPTBN1;ZRANB1;SH2D1B;PARVA;PUM1;PUM2;DERA;RPS27;VNN1;RAET1E;CCSER1;SIM2;RPS23;SLC22A9;C17ORF75;C2CD5;CITED2;SLC44A2;ZFAND2A;NKAP;RSF1;ROBO1;COIL;SLC22A15;CHMP1B;SLC22A18;RAB8A;RAB8B;ZCCHC24;PARP4;GP1BB;STRADB;PGGHG;PPHLN1;PARP9;CBFA2T3;SLC22A25;CLDN15;C1QTNF12;CNEP1R1;CD302;TLR5;TLR4;SDCCAG8;TLR2;AMER1;ADH1C;ZDHHC20;ADH1A;HDC;ZDHHC23;ZDHHC21;RFNG;ZNF3;PTS;PPP2CA;ZDHHC18;CHRAC1;TCEAL1;KISS1R;SUSD4;EMC9;UBL4A;GINS3;XPO7;MPP6;SORBS3;VAX2;PDP1;NR6A1;CLDN34;NBR1;ATP5PO;RAB9A;COPG2;SIPA1;FCN1;FCN2;KDM1B;ROGDI;MRFAP1;AMOT;HOXA10;DOCK11;PAIP2B;ARHGDIB;TRAPPC13;HADH;PHYH;KDM2A;ACYP2;LIG3;TRPC4AP;RSBN1;PACRGL;CHMP4B;RASL12;ZCCHC9;CLEC16A;FBLN1;LPP;FBLN2;FAM83H;FAM83G;EMG1;C14ORF28;TASP1;KLHDC10;SPECC1;MPST;MLKL;UQCC3;UQCC1;CBX1;HELZ;MACO1;COQ9;CWC15;SELP;TSGA10;DAP;DIAPH2;CAPRIN2;DYNLRB1;PI4KB;BRWD3;ZCCHC2;TMEM35B;GPSM2;C2ORF42;CGAS;CLEC14A;C2ORF49;OASL;RPS4X;CASP9;SNAPC5;MFSD9;RBM4;CASP7;CASP8;CASP5;CASP6;SIX5;CASP3;SIX2;TRPS1;DBT;CASP4;KDM6B;CYP3A43;IQCC;WNT16;IQCG;DNM1;FCHSD1;RBL2;AIM2;OAS2;THRAP3;TRAPPC6B;COL6A2;OAS3;COL6A3;TERF2IP;PFDN1;RBMS1;AKNAD1;CDH17;KDM7A;RBMS2;PDXK;PERM1;ABRAXAS2;FAM169A;BICRA;GNA14;NXF2;FAM168B;MAPK8;ALDH1B1;ERICH2;PPP2R3C;FAM120A;CHSY3;TENT2;GBP2;GBP1;NXF5;GBP4;S100PBP;RPS6KB1;LPIN3;CHIC2;OSGEPL1;PGAP2;ARAF;C4BPA;LIPA;LSM12;PPP4R2;GBP6;GABARAPL2;GBP5;GABARAPL1;GBP7;RBFOX2;STARD6;STARD8;CSNK2A2;RNASE6;SETMAR;RNASE4;HDHD2;HDHD3;FAM133B;SLC5A7;RBP4;ETHE1;AKIP1;RBP1;PSME1;SPARCL1;IDNK;RBCK1;LETMD1;CFAP97;CGGBP1;MTMR1;MTMR2;ZNF274;ABCB1;TTYH2;AGAP2;MTMR9;SDR39U1;FIGNL2;MRPL15;TAPBPL;OAZ1;MTMR6;GABARAP;MRPL10;HACD4;C3;FAM221B;PRKAR2B;MYO6;AMZ2;PPARGC1A;CTC1;FYB1;C5ORF34;ABCA5;EDEM1;PMM2;ABCA9;EXOC6B;MRPL27;SNF8;ABCA8;PCDHGA10;FAM135B;TMEM98;PSMG4;PSMG1;TUT7;RPLP1;ATF7IP2;PIGP;EFCAB3;TDRP;LRRC32;MRPL35;IKBKG;IKBKE;CGNL1;LRRC47;UPF2;GPR39;DFFA;RIPK3;LRRC49;NSUN3;VWA5A;MRPL49;EMP1;TMC8;ELOVL7;TMC6;MRPL46;PTGR2;FAHD2A;SIRT2;FAHD2B;SIRT3;VAMP8;FAM222B;TMEM37;F8;GPRC5B;MRPL50;BDH2;CDC42EP5;PIGA;CDC42EP2;C5ORF51;ZNF236;VAMP5;LYPLAL1;TMEM106A;VAMP3;C11ORF52;KANK2;C11ORF54;RNASEL;MYRF;ZNF518B;LRRC17;FSTL3;TMEM71;GGA2;HLA-DMB;SRPX2;TMEM65;DMD;EVC2;STAT1;STAT2;STAT3;CASTOR1;TMEM64;TMCO4;GATAD2B;PSMB8;PSMB9;FABP3;FABP4;CASTOR3;CASTOR2;LYRM7;ETFBKMT;UBAP1;UGT1A10;NRROS;ZNF691;FAM13C;ZC3HAV1L;RORA;LRRC71;RORB;CXCL16;SLC25A48;STK10;YY2;SESN3;SESN1;KPNA6;SLC16A6;SLC25A43;MTREX;KPNA3;SH2D5;SLC16A4;SLC16A5;SH3GLB1;MYLIP;AGTPBP1;S100A1;VPS33A;UBE2E2;UBALD1;ZBTB34;TICAM1;EMSY;FOXP2;FOXP1;SLC9B2;SLC25A52;SLC25A51;ANAPC4;ANAPC5;S100A3;KANK3;PFKFB1;RNASEH2B;LRRC56;TUBGCP2;ARL3;DPT;TNFRSF11B;UBFD1;TNFRSF11A;KRCC1;GLIS1;GLIS2;BCL2L13;CTIF;TMEM26;STK35;STK36;ATXN7;DSEL;ZNF669;THEM4;MBP;ZNF667;SLC38A9;EVI5;SLC38A4;COL28A1;BRPF3;SRD5A3;GOT2;LRRC61;MCC;AICDA;PTPRD;CXCL10;PTPRE;CXCL11;PTPRC;STK24;NFE2L3;MYD88;ZNF652;PPP1R13B;ST6GALNAC2;CRYBG1;SH2D4A;CELF4;FHL2;SUMO4;ARRB1;EFCAB13;NADK2;MRPL1;FUNDC1;ME1;OR2Y1;DGCR8;HMG20A;TNFSF12-TNFSF13;MDP1;SLFN12L;VBP1;SH2D3C;VPS37C;NDUFC1;VEZF1;SLC25A16;NT5C3A;NT5C3B;NSMCE4A;PIK3C3;BDP1;SLC25A12;SLC25A14;R3HCC1L;BIRC3;ITIH5;ITIH2;GTF3C5;PPM1L;GTF3C6;ZBTB46;PPM1H;KATNB1;PRCP;PPM1K;MFF;ZBTB41;LRP6;PRIMPOL;PARD6B;CNNM1;CCL8;KIAA1328;CCL7;IFI16;SH3BP1;CCL5;TIFA;FCHO2;SH3BP5;BEND4;CCL2;SLC25A21;D2HGDH;PCBD2;SLC25A20;SLC25A22;CTHRC1;CYB5A;PTPN1;METAP1D;SLC12A5;NICN1;FOXJ3;ERAP1;RPL23A;LYSMD3;PC;SLC25A39;ZNF616;SLC25A30;ZNF613;PTPN7;SPG21;PTPN3;ERRFI1;DHFR2;CCNI;GCC2;GCC1;IFI35;CYB5D2;TXNDC17;UBE2L3;CYB5D1;BAIAP2L1;DHX58;SPATA24;ZNF724;FAM53C;ST6GAL1;PAQR7;ENTPD3;RSAD2;ENTPD4;SFMBT2;ENTPD7;ANK2;HNF1B;DHX40;GNPAT;SHTN1;SFRP2;ZNF717;CCNY;IFI27;PPP1R3C;ULK2;ULK1;CTXN1;C22ORF39;PLA1A;FOXG1;SUPT4H1;WNK4;RTF1;BRCC3;OSGEP;PCDH17;SNX3;COMMD9;DHX32;ZNF706;MIER3;TSPAN9;MIER1;PCBP2;ERI3;DHX38;DYM;ARSG;CD14;N4BP3;RAB11FIP2;SNX7;SCN3A;RAB11FIP4;RAB11FIP5;RBM11;WWTR1;TMEM86A;PPP1R27;IQSEC1;EAF1;RASSF7;CELA1;DCLK1;C7ORF61;ARMC10;BPIFB4;ACER3;COL9A3;CALM3;RGL3;SCN2A;INTS8;CCDC120;CCDC127;CCDC125;SUV39H1;AKR1B1;MIA2;PTPRJ;WASL;HSCB;BMI1;IER3IP1;AP2A2;CLYBL;BABAM2;CTSO;KIF19;ACADL;CD38;CTSH;QSOX1;ARIH1;ACADS;CD33;CTSC;GRIPAP1;LYNX1;FOXD1;MME;STARD3NL;NCOA6;SORCS1;CCDC117;COMMD6;RGMB;ZFY;COMMD7;ANO5;ANO1;MRPS9;KXD1;GLCCI1;FOXC2;POPDC3;STX17;STX18;GREB1L;XIAP;MALSU1;FUOM;CAMKK2;MNT;SERTAD4;RXRA;FAM172A;STAMBPL1;HSF1;GPC3;HSF4;CD59;HEATR6;CD55;HEATR9;CD74;CAVIN2;ERCC6L2;PLEKHA2;AKR1C1;CAVIN4;AKR1C3;PLEKHA5;AKR1C2;AKR1C4;PLEKHA4;KLK10;PLEKHA8;RGP1;PER1;PER3;AUNIP;FOXA1;DCLRE1B;RTKN;GEMIN2;WBP1L;JADE3;GXYLT2;JADE2;RTL3;RGS4;CAPN5;BAALC;PAMR1;ZBP1;OSR2;PDGFRA;SLC30A3;RPGRIP1L;WBP11;TANC2;GEMIN7;NDRG4;NDRG3;CCDC148;ARHGEF28;NPR3;SLC1A1;SLC1A3;DDX60;ACACB;RASGRP1;RASGRP3;CCNB2;WNT6;NPHP1;PACSIN3;NDUFV3;WNT2;OST4;ZFHX3;SPATA6L;CCDC138;VTA1;KLHL28;KLHL21;KLHL22;LAYN;ISG15;KLHL24;BMP7;SSH3;TIMM10B;APPBP2;OSTC;COL5A3;COL5A2;PHF14;TAB3;PHF13;LGALS3BP;RBM27;RTP4;GSK3B;SNED1;MCUR1;EDA;DDX46;CHD9;MTR;SFR1;UBE2Q2;TIMM17B;VCPKMT;HORMAD2;A4GALT;CYREN;SCARF2;ARMH3;YWHAG;ZNF385A;ARHGEF11;NAA30;HSDL2;DDX58;ARHGEF16;ARHGEF18;PJA1;UBE2R2;CHDH;CPTP;PPDPF;MMRN2;PEX5;TBC1D7;IRF7;CCDC191;IRF5;ATG4A;NCBP3;EAPP;BLVRA;IRF9;CCDC189;RBM47;CCDC186;RBM48;LAMA4;TGFBRAP1;DCTN3;SAMHD1;PRTG;CLN3;CLMP;MARVELD1;SH3TC1;ATOH8;EPS8L2;VHL;TAS1R3;CCDC183;LAMB3;TAF12;GALNT3;TAF13;MX2;GALNT1;MX1;PDAP1;IRGM;CHFR;U2SURP;SPATA2L;RPIA;SBK2;SPATA33;ASB8;BMT2;BRMS1L;RBM41;R3HDM4;CHPT1;CCDC174;R3HDM1;RBM43;CCDC171;LNX2;PATJ;MAML2;RPL32;FNBP1L;BACH1;BACH2;TPGS2;RNF115;RNF114;GNAT2;CREB3L2;HOXA3;PIP4K2A;RPL35;HOXA2;HOXA1;BVES;HOXA5;HOXA4;UNC13C;TRIQK;RPL21;RPL23;MED8;SYTL4;C9ORF64;NISCH;BIN3;HOXB9;RNF128;TEP1;FDX1;HOXB4;HOXB2;NHLRC2;HPRT1;PRR11;RNF122;PRR13;ENPEP;C1ORF198;NEDD4L;VPS26A;C9ORF72;PRDX2;RIC8B;CHST12;S100A16;STMP1;S100A13;HOXC4;PLCG1;CHST14;HOXC9;HOXC8;NKX2-3;NXNL2;S100A11;HOXC6;S100A10;BRAP;CDK18;CDK19;WNT10A;ACD;RDX;TYSND1;SLC6A7;NPLOC4;REL;RAD17;SERPINI1;CPEB3;RAD18;GSDME;OGFR;TINAGL1;TCF24;HRCT1;ADM;FMN1;SERPINA9;VSIG10L;CLINT1;ING4;ZCWPW1;ING5;FAM102B;DSTYK;ING2;PIP4P2;TRIM6;C16ORF72;FAM102A;ING3;IMPA2;TRIM5;TRIM3;RSPO2;SPIN1;RSPO3;AP3S2;EMB;AP3S1;RSPO1;GPRASP1;LDLRAP1;SERPINB1;TIMM29;MIOS;PRSS16;SERPINB9;TIMM22;OR1N2;GCFC2;MRAS;IVD;PAX9;TET3;HCLS1;RNF166;ZNF595;PHLPP2;CCL13;ASAH2;SERPINC1;ANKRD55;GCNT1;FIGN;SBSN;TANK;ECPAS;RNF135;PRAMEF6;PRAMEF5;PRAMEF2;SRP72;PRAMEF1;CHN2;GCNT4;HS1BP3;BRD9;METTL7A;RPS2;BRD7;DTD1;MISP;PRAMEF8;GPR157;CCL15;PRAMEF7;AOC3;CCL23;NMNAT3;GTF2H1;PRSS35;WWP2;TTC9C;GTF2H2;SULF1;FAM104A;AGT;TMEM154;FIG4;AGBL5;ZNFX1;ABI2;MORN5;RFWD3;VEPH1;LPCAT2;MSRB2;RLIM;LAMTOR2;RNF141;EEF1AKMT1;LAMTOR5;BRDT;CHRM2;ANKRD35;GUCA1A;C1ORF74;FAM107B;MAEA;ZNF567;MAF1;SEMA6B;BIVM;PPTC7;RPS7;RPS6;TAP1;MITF;TEX2;MOB3B;DISP1;BSCL2;CLIP2;CLIP1;CACNB3;KIAA1614;ARMCX2;CLIP4;MADD;ANKRD40;PHLDB3;NKAPD1;METTL2B;CALCRL;MINDY4;ABHD4;HVCN1;NATD1;AK3;C1ORF54;C1ORF53;PHF21A;ITPRIPL2;HMBOX1;MUSTN1;BAG1;BTBD2;ZNF546;IGFBP7;WDTC1;C3ORF80;TNK2;TVP23A;ABHD18;TVP23B;TVP23C;C1ORF100;CNOT4;MOB1B;CNOT7;CDK6;ZFP64;RCAN3;SPIRE1;XAF1;CNOT9;RNF10;CALCOCO1;RNF11;EIF4E3;SRXN1;BNC1;C15ORF62;BRK1;PTPN22;ADRA1B;DUSP16;DNALI1;DUSP14;CLEC1A;PSD4;PSD3;HIF1AN;PGPEP1;SLC37A3;SH3D19;IQCB1;DTX3L;GPX7;KCNAB2;TRAF1;NGF;REXO2;ASPN;PATL1;ZFP90;EVC;ASPH;RP2;TRAF6;ASPG;ZNF516;ANG;RP9;PKHD1L1;ZNF512;METTL27;SSX2IP;RNF31;NFAT5;SMARCD2;WBP2;SEMA3D;CDNF;GLRX;NDNF;SEMA3E;CLEC3B;RNF39;RBBP9;ETFRF1;C3ORF33;BAK1;DCAF10;MEST;WASF2;FNIP2;IRX1;IRX2;RNF24;RNF25;IRX3;KCNIP3;KCNJ15;RPL35A;PTPN11;PTPN13;KLF3;TPCN1;KLF6;MGAT4A;MNDA;SYCP3;CDO1;MMACHC;CLEC2D;GLTP;SLC46A3;CMAS;DIXDC1;RAPGEFL1;GOLGA1;SAP130;SOX9;C3ORF14;TNS2;SOX5;CDON;TNS1;ACSL1;SP110;OXSM;EBF1;PTOV1;ACSL5;SLC6A12;GBGT1;CYP27A1;ARC;RRAGC;BOLA3;PAPPA;CRYZL1;VDAC2;ANKRA2;PLPP1;PTGES;PTGFR;TBCEL;TSHZ3;GYPC;INTU;MAOA;SP140;ARX;MGST2;CD99L2;TMTC1;TRMT2B;KLK8;GMCL2;KLK6;SMIM8;TMTC4;DPH3;INPP5E;FAM180A;INPP5K;DPH6;GSTT2B;CARMIL1;DTNB;MEIG1;TREX1;PYHIN1;KNOP1;DDIT4L;AMMECR1;IFNLR1;PARP16;NMI;GNG12;PARP14;ACADSB;GNG11;PARP12;GADD45G;PARP10;SPART;LACC1;GKAP1;AKR1B15;CREBRF;RTL8A;CC2D1A;ITM2B;CUTC;RTL8B;DAZAP2;SH3KBP1;FAF1;FAF2;HCCS;SERP2;GLIPR1;AUH;ZMYM3;NKIRAS2;ZMYM5;ANKRD1;KIF13B;GNPNAT1;TRIM6-TRIM34;RSPRY1;TSC22D4;MANBA;CAMLG;TFE3;TSC22D2;KREMEN1;RHOG;AMPD3;RHOD;RAB33B;B3GNT9;RAD51C;MDFIC;POC5;B3GNT3;WAC;RHOU;FAM20A;SGK2;DCP2;TNXB;SLC20A1;C10ORF88;TRAK1;TBL1Y;TBL1X;NQO1;CGREF1;DMRT2;GDF15;RYK;C1GALT1;FAH;PDZK1IP1;KRT18;STAC2;SERHL2;CAMK1;CDK5R2;RAB3GAP1;GALNT12;STEAP3;GALNT13;NRK;HDLBP;TMEM140;ARHGAP36;CMIP;CHCHD2;ARHGAP42;CA13;APLP1;ARID5B;PPP4R3B;TMEM130;LGALS9C;KCTD7;LGALS9B;DCTD;TMEM134;PHOSPHO1;KIAA2026;RGS9BP;EOGT;SELENOP;CMPK1;CMPK2;ELMO3;PDE9A;AKNA;H6PD;DNAJC25;DNAJC28;STK3;ZFP36L1;ARHGAP22;ALDH3B2;ARHGAP20;TMEM125;DPP8;ALDH3B1;COBLL1;STAP2;SUDS3;ATP6V1F;SMURF2;SMURF1;DNAJC12;ARHGAP29;AZIN2;IFT122;SMAD9;ARHGAP28;TDRD7;DNAJC15;ESR2;ARHGAP23;NFKBIA;TBCK;DLG1;ARHGAP31;MAVS;DLG2;FES;RFXAP;TGFBI;NFKBID;DOCK5;PCDHGB7;B4GALT1;DOCK9;LRRC74B;CXCL1;GTDC1;CXCL3;CXCL2;DHTKD1;POLB;TMEM100;HEBP1;ALDH2;ZC3H7B;SENP8;CYP4V2;NFKBIZ;PDE4A;POLI;POLL;VHLL;GUSB;ABCD1;PCDHGA7;CAMK1D;PCDHGA5;PTGIS;DESI1;USP45;CTPS2;TGFBR3;FAM189B;DDX19A;DDX19B;HKDC1;PXYLP1;USP40;MNS1;USP41;DOCK1;PON3;KRT80;RGS19;USP16;HPGD;NXN;USP12;MOSPD1;MOSPD3;USP18;ACAN;RMND5A;GMDS;PRRG1;S1PR2;LEKR1;CMTM7;ATE1;USP25;PTCD1;RWDD4;CMTM4;PCDHGC4;PRAF2;USP22;NAP1L3;ARID3A;GDAP2;NAP1L4;MEIS1;NEURL3;NEURL1;PMP22;RGS10;CXORF38;SSBP3;HCN2
HDACi-106 Treated PBMCs From Friedreich Ataxia Carriers Vs Controls GSE30933	2323/3570	0.9999897273030425	0.9999977548837199	0	0	0.5925618194456909	6.087239266000953E-6	ATF1;SCOC;SPI1;PWWP2B;GMFG;TESK1;SPINT2;ACCS;F11R;ALKBH6;SPIC;ALKBH5;COMTD1;RAVER1;EPSTI1;HEMK1;SAP30BP;SDS;CACNA2D3;CACNA2D4;ZNF14;FRS3;SCO2;FEZ2;VOPP1;OPTN;PLBD2;SKAP1;SF1;RABL6;SKAP2;EXD3;NLRX1;AASDH;C12ORF60;TPRG1L;ZC3HAV1;PLA2G7;RNF214;PRPSAP2;RNF216;RDH10;RDH13;ATG7;SULT1A3;GSTM4;HEXIM1;GSTM2;HLA-DRB4;JUP;TIPARP;EIF2AK2;BTBD11;EIF2AK4;PBX4;ZNF35;FAM111B;MOV10;PKIA;FASN;AGO2;ZNF30;SFXN3;FXYD7;NMT2;FXYD6;SFXN1;LGMN;ARHGAP9;LIN54;SIGLEC9;KCNC4;PRKAG1;BHLHE41;PRKAG2;SNX11;SHB;ARHGAP4;OSBPL10;M1AP;MMP25;ATIC;TIFAB;MECOM;TSPO;TPSAB1;NEFH;JAK1;LIN52;PCMTD1;DUSP4;MAMDC4;DUSP2;DUSP3;SPHK2;SLC39A11;SLC39A10;RAB3IL1;DUSP8;GMIP;PGM2L1;MED23;PHF20L1;MED25;SLC7A7;SLC7A8;SDHAF3;OAF;JMJD7-PLA2G4B;DPYD;CINP;RAPGEF1;C19ORF25;HCST;RAPGEF6;CHST2;ZSWIM1;ATL3;SNX33;SLC7A1;FAM117B;PLAGL1;STX5;RICTOR;P4HTM;CENPT;MBD6;CRBN;MCRS1;APEX2;SNX24;ZNF76;ZNF79;SNX20;TARBP2;FAM200A;ABCB10;C6ORF47;SHKBP1;SNX14;SLMAP;TAOK1;CCDC7;C12ORF29;PKN2;SIGLEC1;YPEL5;CENPS;YPEL2;MTCH1;ZNF451;SLC27A1;OLFML2B;GMNN;MAP3K7CL;IL1RAP;PLOD1;FADS2;LAPTM4B;EFEMP2;POFUT2;SLK;FNTA;ADORA3;CEP250;MAP3K8;CIR1;ZNF446;NUDT14;MAP3K5;FBXW4;CISH;FBXW7;KMT5C;IST1;CASD1;POLRMT;TC2N;ZNF439;IL6ST;SLC27A3;ZNF431;ZNF430;REG3A;INO80D;KMT2A;SPATA1;GMPR;FBXO44;CORO1A;FBXO42;ARL17B;RAP1B;TKFC;TNFRSF14;ZKSCAN1;NADK;ODF2;NEK6;HPS1;LY86;HPS4;HTR1B;FBXO34;ARPC4;HPS6;FBXO32;FBXO33;TMPRSS13;UCKL1;SH3BP5L;SON;SP4;NOXA1;HPSE;LRCH4;OSBPL1A;SP140L;LRCH3;SLC49A3;PIWIL2;ITGB1;CIITA;GPR89A;ITGAM;AKAP8L;SNAP23;DYSF;PTEN;PPWD1;ITGAL;TNFSF13B;HHEX;PTER;SPR;ZNF408;ACP5;ZNF404;PGLS;SMIM12;NKX3-1;BCAS4;SLC36A1;SMIM14;VPS9D1;TMEM255B;ACTR6;COMMD10;ATRX;MSL3;CES4A;TNFRSF1A;PCCB;LCOR;ETF1;TNFRSF25;TNFRSF21;TRIM52;SMIM29;SRC;MGRN1;ROCK2;SLC5A11;PTH2;RCHY1;MALT1;FOXRED1;TSPAN32;SRM;TSPAN31;BAHD1;TRIM46;IGF2BP1;E2F2;TRIM47;FYN;IGF2BP2;SLC36A4;TRIM44;UBQLN2;POLR2J3;PCDH7;TM6SF1;SORL1;REC8;TTC39B;GZMK;MFSD14A;MYO1D;TSPAN15;NAGK;MYO1A;PDCD4;TRIM37;PIK3AP1;CD244;EIF3A;MYO1F;EIF3B;MYO1G;CPNE9;SLC23A2;CERK;SLC23A1;CCP110;ICAM5;IKZF4;IKZF5;HERC5;LGALS3;LGALS2;LGALS1;ANPEP;CPNE1;FBXO3;EPC1;PIEZO1;FBXO6;TRIM26;LGALS9;FBXO8;FBXO7;TRIM21;TRIM22;ALG8;GIN1;ARL15;C9ORF131;ALG5;ALG3;MOGS;MYO7A;BCS1L;MFSD11;MFSD12;CFDP1;PPA2;SOAT2;ADGRB3;NINJ2;NINJ1;TRIM13;KCTD13;MT1G;TRIM14;MGARP;KCTD17;EIF1B;TRIM11;TMEM63A;GGNBP2;SDC4;EPB41;LPAR1;RRAS;NEU1;STK38L;DECR2;KCNN4;MSR1;FAM9B;EGR2;APOBEC3H;TNFSF13;OSGIN1;PPBP;CCDC9B;PTK2;MED13L;IL1F10;PEX5L;CD209;CD207;KYAT3;GNRH1;FBXL3;IGSF9B;NOL12;FBXL6;HERPUD2;SPAG16;WFDC8;WFDC9;COX7B;SYNM;DHRS11;ACY1;IL24;AP4E1;MRPS10;PPP3CA;AKAP13;PCM1;AKAP11;NUDCD2;FCER1A;SDF4;SPTAN1;ATPAF2;COX8A;EIF5AL1;MRPS26;FCER1G;ZHX3;ATMIN;GAA;MST1;IL19;GAB3;APRT;NBPF15;GAK;DEPDC7;CNKSR3;FAM193B;ARHGEF2;EEF1E1;KIZ;YAP1;TAGLN;CAPG;PRICKLE1;PCNP;SLX4;RELN;NFIL3;MAP3K2;GCA;PNPLA7;SORT1;IGIP;TMEM176A;KLHL2;PEX10;PNMA3;MYO9A;ITCH;NUDT8;KCNS1;SGSM3;TCEA3;CACHD1;TCEA2;KIAA1958;MAMLD1;IL18R1;GRINA;OTUD4;DENND5B;LOXL3;PRDM1;TTF2;ZFAND1;NR3C1;ETS1;NCMAP;AMMECR1L;PLAU;ZNF84;IGFLR1;ENPP4;ENPP5;CAST;TPTE2;SPINK2;MORC3;IL4R;MORC4;SLX4IP;ACOT11;DNAJB12;UBE4A;TBC1D2B;KMO;CCNB1IP1;GPRIN3;TYROBP;ADAM15;SCNN1D;PRR15L;TMEM259;EEF1A2;ODF3B;DENND6B;DENND6A;UBA7;C11ORF1;TCF7;HTRA2;PLD1;TMEM241;CNN2;CACNA1I;TMEM245;RNASEH1;SHARPIN;IRAK1;IRAK2;RHPN1;CYTL1;RAI2;TBC1D15;SYT3;VCAM1;CAV3;OTUD6A;ADA2;BSPRY;TMEM234;ALPP;GNAS;IL7R;MUC20;GALK1;ZMYND15;PHTF2;TTC23;DYRK3;NGLY1;TNFAIP2;TAZ;TENT4A;TENT4B;LTB4R;TTC27;RND1;ADGRE1;GRM2;LYL1;ZIC3;RB1CC1;DACT3;CYTIP;DACT1;MKKS;CAD;TTC31;OLIG2;TENT5C;ETV5;EPN1;TAPBP;ELF2;IFT43;RER1;SETBP1;ELF4;ACOX3;ZMYND11;MS4A2;CUEDC1;FBP1;PLEC;DNAH1;GALT;ASB17;GK5;FAM156A;GNG2;POLD1;FAM241A;MVB12B;MVB12A;PTK2B;BNIP3;TTC19;HS3ST1;HS3ST2;POLE4;CCS;TEF;ERCC2;POLE3;GLA;IPO13;CDA;CLEC10A;WIPF2;C2ORF88;SMC5;PHAX;FGFRL1;ALCAM;ZMIZ1;NAMPT;WDR91;HOMER3;DHRS4L2;VPS39;CDK5RAP3;CDK5RAP2;DNAAF2;PRKCB;CLEC11A;PRKCD;COL23A1;REV1;PRKCA;CEL;FNDC3A;HCFC2;ATG14;NUP93;DAAM1;WDR81;HECW2;NUP98;ADPRM;CFB;VPS28;GNE;ZNF398;ANAPC13;LRPAP1;OR13J1;BCL10;CFP;SDSL;SAMSN1;MTDH;ANAPC11;BLOC1S4;BLOC1S5;BLOC1S6;NUP85;HMOX1;MCMBP;NCKAP1L;FAM120AOS;NDFIP2;NDFIP1;SNAPIN;RMDN3;NFATC1;NR1D2;MEX3C;GNPTG;SNAI1;GJB7;FARSA;DENND1C;MOCS2;SMG1;WDR47;SETD3;YJEFN3;SETD6;WDR45;WDR46;SMG5;ASGR2;MCEE;C1QTNF1;GNLY;C1QTNF6;RRP12;TIMP1;TEAD3;DENND2D;WDR37;EXOC7;PLLP;COQ10B;FAM210B;GCHFR;NCOR2;KAT2A;SIKE1;ZEB2;KIFC2;ANGPTL6;MTF2;EXOC3;GAS1;PLIN3;PLEKHO1;PLEKHO2;GAS6;MGLL;WDR27;GRAMD1C;CLDND2;GRN;WDR26;ASCL4;ZNF350;ADCY4;PRUNE1;ADCY3;FAM214B;ASCL2;APOLD1;SCAF8;GPNMB;ALOX5;PAIP2;TAF9B;ZNF346;LDLR;ZNF343;GSN;PCGF5;CSNK1A1;G0S2;GATB;NR1H3;SLC8B1;HIPK2;DHRS4;DHRS9;VMA21;CLC;ZNF335;NUCB2;ZNF331;RAB3C;VKORC1L1;MTFMT;POGLUT1;LCLAT1;CDC14B;FAM216A;TM7SF2;PPP1CB;LAMP5;NPEPPS;PPP1CC;NRBP2;RIMS4;FCGRT;SLC26A11;MB21D2;AP5S1;ANKRD13A;IFNAR2;KCMF1;RAB2B;CEP135;SNRPN;USP5;SWAP70;TPM2;IPMK;DYRK1A;VASH1;LEMD3;PGD;VRK3;THNSL2;PGF;RAB30;RAB37;KAT6A;ZNF317;PHIP;FKBP3;FAM8A1;BRSK2;INSIG2;CCDC24;CCDC25;CSH1;SLC38A10;FGGY;DDRGK1;ORC3;MAP3K20;PLXNA1;ZNF787;CD300LF;ZNF786;OSBPL8;AKIRIN1;RAB4B;YJU2;TRAPPC8;SYNJ2;TRAPPC9;FANCE;RAX2;FAM217B;DAB2;LHX3;REEP5;CPD;BCL3;ZNF777;CSPG4;PLXNB1;RSL24D1;LAT;SLC26A6;BCL2L1;DIDO1;BMPR2;CPQ;MCM8;ZC3H8;CBWD2;TCIRG1;SYNE4;PIK3C2A;FCAR;PSTPIP1;LBH;AP1G2;SNRNP70;RNPEP;C8ORF82;EMILIN2;WDR6;PHACTR1;ZNF766;EMILIN1;ADAMTS8;COA5;PLEKHG3;CR2;PLEKHG2;GGPS1;CCDC34;HMGCS1;FAAH2;BPGM;TIRAP;ZNF75A;NPEPL1;NOA1;DNAJC5;DNAJC4;XCL2;NSRP1;HDAC4;CATSPER1;CEBPA;MTPN;PLAG1;FGL2;LMF2;RAB21;P2RY6;RAB20;MSTO1;VPS50;POLR2B;VPS52;POLR2D;RAB24;POLR2E;RAB28;CCDC71;JAZF1;ASCC1;AMFR;FBXL17;APOBR;WDR97;KBTBD11;RAB10;EVI2A;P2RX4;DNAJA4;APOC2;P2RX1;RAB12;ASXL2;VPS41;RAB18;CEBPZ;VPS45;NECTIN2;TNRC6B;SLC35B3;TCERG1;TMEM183B;TRAF3IP3;WDSUB1;KLHDC7B;RPS6KA4;RPS6KA5;RPS18;FLAD1;RPS6KA2;LONP1;TBC1D10C;SEPHS2;BRICD5;ICOSLG;ARRDC4;SRRM2;TKTL1;COG7;C17ORF49;COG4;IL1R2;TANGO2;ARRDC3;IFRD1;METTL3;TINF2;CPT1C;CPT1B;MAPK8IP3;CYP2U1;HECA;NEIL1;ZNF830;ATP6V0D2;MACF1;STXBP3;STXBP2;LIAS;HNRNPLL;HTATSF1;RPAP2;RPAP3;UGCG;PDCD10;ZNHIT3;TP53BP1;SPTBN1;TRPM4;ZRANB1;MAGEE2;SH2D1B;TRERF1;SMU1;VNN1;PARVG;VNN2;VNN3;CYP2S1;ADCK5;CCSER2;ZCCHC12;ROBO3;C2CD5;SLC35F3;CITED2;MCUB;HBB;RSF1;COIL;XPO1;SLC22A16;SLC22A18;CLDN23;SH3PXD2B;ZNF800;TOP3B;VAV3;ZYG11B;PARP3;GP1BB;STRADA;PGGHG;ZDHHC12;GPBAR1;PDCD1LG2;PPHLN1;TYK2;ZDHHC11;ZDHHC16;CBFA2T3;RENBP;MTSS1;ALDH5A1;CLDN15;NFX1;CLDN17;HNRNPH3;TLR5;TLR4;AVPI1;AMER1;FYTTD1;OR8K5;C1QB;PTGER4;C1QA;MAGEH1;ZDHHC20;HDC;ZDHHC24;GDPD3;NOL9;RFNG;CST7;AIF1;CST6;TYMP;PPP2CA;PURB;TCEAL8;PSMC3IP;AMN1;KIAA0513;NT5E;TCEAL2;LAIR2;RPRML;KANSL1L;APBB3;METTL9;LAIR1;MPP1;SLC31A2;PTGES2;LHFPL2;MPP5;MPP6;COLQ;PDP1;PRKRA;NBR1;APBA3;APBA2;MPHOSPH6;FCN1;FCMR;HFE;ROGDI;ZSCAN9;MYRFL;CWC27;CCDC28A;AMOT;DOCK10;TATDN1;FAM162A;C1RL;HCFC1R1;NARS2;CHRNB2;GUCY1A1;MIGA2;OR52E4;ALG13;TRAPPC2B;ATP1B2;ALG11;C2ORF15;SHISA2;RSBN1;LZTFL1;MYCN;PRPF6;SPECC1L;NUPR1;ZCCHC7;RPS19BP1;FBLN5;HRH1;ZMAT3;UBD;CDH23;NLRP2;LONRF3;NLRP1;CPSF4;CBX6;KLHDC4;HELQ;CPSF1;MLKL;CPSF2;IDH2;TRPV2;NKG7;HELZ;COQ9;EIF2S1;DAP;BAMBI;TRPV4;SKIV2L;DYNLRB1;PI4KB;BRWD1;WNT2B;C2ORF49;OPLAH;HAPLN3;HAPLN4;RBM4;HK3;SPRED1;CASP8;HJV;PPP2R5E;TRPS1;MFSD3;PROSER2;SRGN;AXIN1;IQCC;OXSR1;AXIN2;PPP2R5C;DCK;RBL2;IQCN;ZAP70;TRAPPC6A;THRAP3;COL6A2;DNASE2;TMEM9;CDH17;COLEC12;VAC14;LTK;PDXK;KDM3A;STOML1;CLEC12A;ABRAXAS1;LEF1;NR2C1;THBS1;MUC1;GNA15;RASD1;CHSY1;MCRIP2;PPP2R3C;SAP30L;PCED1A;PCED1B;GBP1;NXF5;ZNF286A;NOS2;TMEM30B;PPP2R3B;DEK;SLC4A8;CAPN11;CAPN12;MLPH;RPS6KB1;ALDH16A1;ADAMDEC1;CYBC1;PID1;PGAP3;TMEM94;OR2M4;LIPA;PREX2;IL4I1;RABGEF1;KRTCAP2;LSM12;PPP4R2;PPP4R4;ZNF287;HES6;STARD3;DAXX;STARD8;ZNF281;HPCAL1;RNASE6;RNASE4;RFX1;HDHD2;HPCAL4;RNASE1;TMEM80;LRRC37B;EML3;SCAMP2;LRRC37A;SLC5A6;RBP7;MYL5;EID2;EID3;ZFYVE19;RBP1;CLDN7;UQCRC1;RBCK1;UQCRC2;IDO2;CGGBP1;ZNF277;CFAP61;ZNF274;ABCB1;NYAP1;TTYH3;FPR2;IQGAP2;SLC5A3;MRPL13;MTMR6;NCAPH;C2;HACD4;C3;GUCD1;CYB5R3;GRPEL2;RSU1;ABCA2;FYB1;EDEM2;PMM2;MRPL27;ABCA7;AZU1;NETO2;UCK1;PSMG1;FERMT3;HRK;LAD1;LRSAM1;PIGT;PIGQ;TMEM51;HSPB11;HEY1;UCN3;NKRF;TMEM44;FASTK;FLVCR2;SH3BGRL2;IKBKG;IKBKE;CTBS;HLA-DPA1;OFD1;UPF2;UPF1;ELOVL4;RIPK3;ELOVL5;GPR32;MYOF;NIPA1;EMP1;SIRT5;TMC8;EMP3;TMC6;MRPL45;MRPL43;F5;FAHD2B;GON7;VAMP8;TMEM37;MRPL50;CDC42EP3;LRRC9;TMEM106C;PGAM4;TUT1;VAMP1;SLC29A1;C5ORF51;PIGG;VAMP5;SLC29A3;SLC29A2;PIGH;DMAC1;IDUA;ZNF518B;PELI2;PRAM1;TMEM70;GLRA1;GLRA3;RECQL5;BTAF1;MICALL1;PMS2;ANO10;MEF2D;ZNF223;LRRC25;P2RY13;TRMT10A;P2RY10;P2RY11;LRRC29;SMAGP;SAMD4A;GATAD2B;PSMB8;BYSL;FOXR2;SPSB3;LRG1;TTLL4;FABP4;C4ORF3;LYRM7;HLA-DPB1;ZNF213;NRROS;ZNF691;CCNT1;FAM13B;GPR65;NCF4;ZBTB21;ZBTB20;RORA;HNMT;SESN3;PMPCB;MTREX;ZNF205;KPNA5;ZNF688;HLA-DOA;KPNA3;ZNF684;EPM2A;MYLIP;LAG3;AGTPBP1;VPS33B;FOXP1;FRMD6;MAPKAPK3;SLC9A6;FRMD8;SLC9A9;SLC25A51;UTS2;IGFALS;ZNF676;PFKFB2;PFKFB3;GPR84;FOXO3;KRCC1;FOXO1;TMEM25;SOCS3;ATXN3;SBNO2;ATXN1;STK36;ZNF669;SLC38A7;E4F1;MBP;SLC38A2;CPA5;ZBTB17;BRPF1;BICRAL;ZBTB16;LRRC61;TNFRSF10A;EEF2;TNFRSF10D;ZC3HC1;CXCL10;CXCL11;STK26;MDM4;ZNF652;CNTNAP1;SH2D4B;CDCA7L;FHL1;POMT1;FHL3;CELF6;ARRB1;PIK3CG;MRPL1;MB;NCK2;PMEPA1;EID2B;ZNF641;NCK1;OVGP1;VBP1;VEZF1;NT5C3A;QTRT1;PPM1A;PPM1B;NPC1;PIK3CA;DSG1;BIRC6;BIRC2;R3HCC1L;BIRC3;ERAS;NDUFB9;SLC47A1;NDUFB5;PPM1M;ZBTB46;MAK16;NDUFB3;ZBTB48;ZBTB43;KATNB1;ZBTB44;MFF;PRIMPOL;SLC25A28;CCL8;FCHO1;IFI16;SH3BP1;CDC37L1;CCL2;PCBD1;PCBD2;SLC25A20;ZNF621;SLC25A22;ATP9B;FOXJ3;ERAP1;CTNS;IMMT;LYSMD1;MERTK;MCOLN1;SNRK;SLC25A39;ZNF616;CCM2;PTPN6;P4HB;PTPN7;SLC25A34;SMAP2;FCGR2C;SLC25A36;EIF4A2;SPON2;ERRFI1;CCNI;ZDHHC5;GCC2;ZDHHC7;CCNC;ZDHHC8;IFI35;SPATA20;ZDHHC2;CCAR2;BAIAP2L2;RASSF2;RASSF4;SPATA22;DHX58;ZNF721;SLC12A9;ARSA;ENTPD1;ST6GAL1;ENTPD2;PAQR4;PHYKPL;SFMBT2;MMD2;ANK3;DHX40;CCNY;C22ORF34;ULK2;LAP3;KDELR3;PEX11G;L3MBTL3;CTR9;PIK3R1;BRCC3;PGBD1;C7ORF50;PGBD2;SNX1;APH1B;COMMD9;RAB11FIP1;DHX34;TSPAN9;DHX35;MICAL1;MIER2;PCBP2;TSPAN7;SLAMF8;DHX38;ZNF701;TSPAN5;ZNF700;TSPAN2;CD14;HIVEP2;N4BP2;SNX8;ARSB;PAG1;SEC31B;CTSA;CRADD;ADHFE1;INTS2;EAF1;EAF2;PRG2;RASSF7;PILRB;PILRA;ERAL1;CTRL;WNK1;CD28;COL9A2;RGL4;RGL1;INTS8;RETREG1;RGL2;CD40;CCDC120;USPL1;CCDC126;GPAA1;SUV39H1;INTS10;PTPRO;KIF12;PTPRJ;HSCB;PTPRK;BMI1;IER3IP1;PEPD;CTSO;GNGT2;SCML1;CTSK;ARIH2;CTSH;ARIH1;CTSD;CCR3;CD33;CTSC;CD53;NXPE3;ANKDD1A;CD52;STARD3NL;ACAD9;NCOA4;COMMD1;RGMB;MRPS6;BANK1;CRELD1;KIF2B;CD63;SLC43A2;SATB1;SATB2;DEFB126;XIAP;FUOM;CAMKK2;EXOSC6;PGRMC2;SERTAD1;PERP;CREG1;HSF2;HSF4;EXOSC3;CD55;CD72;PLEKHA1;CAVIN3;YIPF5;HUWE1;MOK;AKR1C3;MIB2;PLEKHA5;RPA2;PER2;STK17A;STK17B;CD69;DCLRE1A;SCARB1;CD82;GEMIN2;GIMAP1;KLHL32;JADE2;GIMAP8;TEPSIN;RGS2;CAPN7;RGS1;DUOXA1;FAM174A;CAPN3;SNIP1;ACAA1;ARID2;TPRA1;KIRREL2;ZGPAT;THEMIS;PCOLCE;OSCAR;PLA2G15;DOK2;DOK3;DPEP2;VCP;UTP23;PSEN2;SLC1A3;KIR2DL1;PDS5B;PDS5A;RASGRP2;RASGRP1;TAF5L;FUT4;ATP5MC1;RASGRP3;RPF1;CAMTA1;VARS2;GCN1;IVNS1ABP;ZFHX3;CCDC136;SLC52A2;KLHL28;NFXL1;KLHL24;SSH3;ANKHD1;BMP6;CALHM6;PAN2;IL3;BMP1;PHF14;OSTN;TAB1;CCDC130;LGALS3BP;RTP4;TMEM45B;RBM25;DDX46;CHD9;CNRIP1;CHD7;MAST1;ATP2A2;CHD1;PIDD1;ABHD16A;UBE2Q2;CFAP47;CFAP46;RBM34;YWHAG;ARMH1;ARHGEF11;NAA30;HSDL2;RBM15;BCKDHB;DDX56;PLA2G4C;ARHGEF19;MMP9;DDX50;SSTR3;RCN1;TBC1D2;LMBRD1;PSRC1;RCN2;NDUFS7;PEX6;CCDC190;IRF5;NUP54;EAPP;ZP2;IRF9;RBM22;RBM47;CCDC186;RBM48;MVP;CSTF2T;RRBP1;HMGCR;ATP2C1;SAMHD1;CYGB;DNPEP;TAF1C;CLMN;SH3TC1;VHL;TAF15;CHURC1;KRTAP10-7;GALNT1;SOD2;CLCN7;RPIA;EEPD1;IRGQ;SBK1;ABHD17B;SHLD2;PMFBP1;TAF4;R3HDM1;ASB3;CLUAP1;CCDC172;ASB1;LNX2;PATJ;MAML2;TMEM200A;STMN3;ENO2;BACH2;TPGS2;PCMT1;RNF114;ZXDB;MYB;STMN1;FDXR;ADNP2;PIP4K2A;PIP4K2B;CHGB;ZNF165;OR11G2;UNC13D;SYTL2;NISCH;GPR162;RNF123;LGALS13;GPR160;RNF122;FICD;C1ORF198;VPS26A;SLAIN1;C9ORF72;ABR;PPP3R1;GALR2;S100A13;S100A12;CHST13;PLCG1;CHST14;ELANE;S100A10;GSDMD;FZD3;GSDMB;WNT10A;ACD;SLC16A11;TYSND1;SLC16A10;CDC7;INO80;GPN2;C9ORF85;SLC16A13;CYLD;GPR180;TRIP6;CYP1A1;CDK10;TNFSF9;DUS1L;ADA;GSDME;CDC42SE2;OGFR;SERPINA1;TCF25;ADK;TCF20;PRSS23;MS4A4A;CYB561D2;PRSS21;RNF157;GLI4;FAM102B;PIP4P2;TRIM7;CSRP1;PAXX;TRIM5;SPIN1;GPR137;RNF152;HAVCR2;SLC2A14;BATF2;ZNF121;CLUH;SLC2A11;ANXA2;TESC;TNNC1;FN3KRP;SERPINB9;NUDT16L1;OR1N1;TMEM175;SERPINB6;MS4A6A;AFTPH;FAM234A;TAL2;PAX8;HCLS1;PLCB2;RNF166;ENG;ZNF112;ZNF595;ZNF593;ANKRD55;AOAH;MS4A6E;TANK;TMEM163;BCLAF3;SRP72;BRD9;CCL18;DTD1;GPR155;SF3B1;BRD4;ZNF101;AOC1;HSPA1L;RIOK3;NDE1;CARD9;TRMT1;FAM104A;POU4F2;ADAT3;TMEM154;FIG4;RNF145;TMEM159;ABI3;RNF149;LPCAT4;ABI1;MSRB2;MSRB3;HYLS1;ZNF579;C16ORF86;LAMTOR4;C16ORF87;ANKRD33;DGKA;RNF19B;YEATS4;METRNL;BEST3;BEST1;FAM107B;ABHD12;PYCARD;RNF19A;CLEC5A;ZNF569;KRTAP3-3;LZTS2;SEMA6B;ANKRD36C;F2R;FAM24A;MITF;DGKZ;DISP1;C1ORF122;BSCL2;CLEC4A;ARMCX4;ARMCX2;CLEC4D;C6ORF136;ZFP42;ZNF559;TNIK;TTPAL;MAD1L1;CUL9;MINDY3;CD151;NOTCH1;RTL10;BRI3;CUL3;C1ORF56;ITPR1;C1ORF54;RASAL1;CYP4F22;KRBA1;PHF21A;RAD51AP1;HMBOX1;BAG4;ADAP2;ANKRD10;NDN;IGFBP7;MPDU1;ZNF540;CD163;ATP8B4;SLC37A2;SLC37A1;ATP8B2;ZG16B;ANKRD22;TNK2;CYBRD1;ABHD18;TVP23B;ADAP1;CYP4F12;MOB1B;CNOT7;SCCPDH;CLEC6A;SPIRE1;SERINC1;RNF183;LZTR1;XAF1;RAD9A;SFT2D3;DAGLA;SRXN1;BRK1;TREM2;PTPN22;PTPN23;NAGPA;DUSP14;SGCE;PPP6C;DUSP12;METTL14;CLEC1A;C3ORF52;ZNF524;TAPT1;GPX1;REXO1;C3ORF62;ELAC1;AMT;C1ORF162;RANGAP1;PTBP2;REXO5;DUSP23;WRAP73;SARS2;C1ORF159;TRAF5;ZNF513;METTL27;GTF2A1;SLC24A4;NLGN2;SMARCD3;WBP2;DPCD;JAKMIP3;AP3M1;ZNF507;RSBN1L;ZNF503;ETFRF1;ZNF502;CTNNAL1;SMARCE1;SEMA4A;ANKRD30B;SEMA4D;SPAG5;TXNRD2;PLCL1;OXR1;TPCN2;TRIT1;TPCN1;NIN;NFASC;IMPDH1;FOLR2;CLEC2D;FAAH;SLC46A1;SPARC;TP53RK;GORAB;LST1;HGH1;PKD2L1;NADSYN1;LRMDA;SOX8;TRMT44;ZNF600;VSIG4;TNS3;SOX4;ARL6IP6;FAAP100;TNS1;ABT1;ACSL1;EBF1;PTOV1;SLC6A12;GBGT1;CYP27A1;AFG3L2;RRAGA;VDAC2;TELO2;PTGES;CDS1;TMEM161A;IGSF6;TSHZ3;SP140;EIF5A2;MGST2;CD99L2;GMCL2;PTDSS2;SGPL1;NUAK2;LCN12;INPP5E;SRPK2;TRAP1;CARMIL2;SIAH3;STK11IP;BCL11A;TMEM50A;PYHIN1;TREX2;CIDEB;NMI;NMBR;PARP12;CCDC88B;PARP10;SPART;NCEH1;GKAP1;CORO6;CREBRF;ITM2A;ITM2B;BEX5;ACVRL1;CLIC5;DAZAP2;FAF1;GDI2;ADIRF;ZMYM5;STAB1;TNFAIP8L1;GNPNAT1;TRIM6-TRIM34;RSPRY1;MAP4K1;CAMLG;TSC22D2;NME3;TUBG2;NAALADL1;RAB33B;PACS2;RPUSD1;TNNT1;NME8;RPUSD3;WAC;FAM20C;RDH5;SGK3;AVP;PRMT9;DCP2;SLC20A2;CXCR5;C10ORF88;CXCR4;TUBD1;UQCR10;LILRA2;LILRA3;PBLD;CXCR3;SUZ12;CA11;NQO1;CA10;RANBP3;RYK;C1GALT1;TUBE1;FAH;LILRB3;BATF;CTNNB1;TRIP12;CAMK1;ZNF354A;RAB3GAP1;ARID4A;CIB2;SSC4D;TMEM140;TOMM20;CMIP;TMEM143;RDM1;EFTUD2;BASP1;CHCHD7;CMTR2;AMY1A;CD300A;SLX1B;ANGEL2;ANGEL1;ARID5B;TSC2;KCTD2;PPP4R3A;TRNT1;PPP4R3B;IPCEF1;KRT72;SELENOO;TMEM134;PREPL;ILVBL;KIAA2026;KLRF1;SPNS1;CMPK1;ELMO2;COL4A5;ELMO3;FIZ1;CD300C;LRIF1;TEDC1;C5AR1;LTBP4;DTX1;ADIPOR2;DNAJC28;CPLX3;TMEM121;ZFP36L1;ARHGAP21;DPP7;DPP9;ALDH3B1;COBLL1;CASKIN2;STAP1;DMAP1;ATP6V1D;ANKZF1;MARK2;ATP6V1F;KLRC3;TGFB3;TBCD;ASPSCR1;IFT122;BTNL3;HSPA2;ARHGAP27;SMAD6;ARHGAP25;NMRAL1;ARHGAP33;TDRD1;ARHGAP32;ARHGAP31;ARHGAP30;TP53I3;ATG16L2;FES;JMY;KLRD1;MAN2B1;NFKBID;ULBP1;TAS2R7;CXCL6;DOCK5;SCYL3;ACADVL;CXCL9;DOCK3;USP38;DOCK9;USP32;DOCK8;CXORF65;PDE3B;USP34;CHTF18;CXCL2;CXCL5;LMOD3;SGSH;CKS1B;SLC2A8;GMPPB;TMEM101;SDR16C5;ALDH2;NFKBIZ;MAN2C1;GUSB;POLE;ABCD1;SCYL2;USP47;USP48;USP49;DESI1;ABCC5;ARAP2;CKAP2;C9ORF24;FGR;TGFBR3;ARHGAP10;PALLD;CHMP6;USP13;SLFN5;USP14;CD163L1;TUFT1;KRT86;U2AF1L4;SELENOH;RMND5B;NT5DC1;RMND5A;SLC22A18AS;LRIG1;S1PR1;BPNT1;ROMO1;CAMK2G;CLASP1;MUTYH;PTCD1;ZNF185;PDE6H;POLM;HAGHL;ZNF181;OR6N2;GNPDA2;NEURL1;PMP22;RGS10;SPRY1;RGS11
Genes Up-Regulated In CAG Length-Dependent Genes In 6 Mon Mouse Striatum PMID26900923	2403/3526	0.999989748603423	0.9999977548837199	0	0	0.7064722607382398	7.2423644376838105E-6	LRRC14B;SCOC;IFT172;TEX45;TESK2;SPINT2;PTPDC1;ALKBH8;COMTD1;ENDOV;DPYSL4;CAPNS2;NDST4;NDST3;EPSTI1;BBX;PRKACB;PRKAB2;CACNA2D1;FRS2;UNC5D;ISL1;SCO1;FEZ2;JTB;VOPP1;FAR2;SKAP1;SKAP2;EXD1;CDCA2;TPRG1L;TEX26;ZNF23;BAZ2B;PLA2G6;ZNF25;CIAO1;C12ORF56;RDH12;ADAMTS19;AFMID;RNF217;PIP5K1B;ATG7;GSTM4;HEXIM1;HEXIM2;SDR42E1;FUCA2;NR2F1;LNPEP;EIF2AK4;NR2F2;ZNF35;C12ORF75;LARP6;PKIA;DZIP3;NUDT4B;KCNC4;SNX12;MED19;SNX10;SNX11;C12ORF43;OSBPL10;MED12;MED11;NHSL1;ATIC;SMPD1;TCP11L1;TCP11L2;ZNF488;STUM;GATD1;ZNF483;SPHK2;SLC39A11;TEX14;C20ORF173;TOMM40L;PGM2L1;MMP12;SLC7A6;DPYD;POT1;L2HGDH;SLC18B1;ERGIC3;PAFAH1B3;CACUL1;TRUB2;CRB1;ATL3;ATL1;FAXC;KCNA3;SDAD1;ABCB11;FAM117B;CENPB;NEURL1B;SNX29;PLAGL1;RICTOR;ZSWIM7;BID;IL12RB1;TP53I11;P4HTM;SAMD3;JAM3;ZSWIM3;CENPT;COL22A1;SCTR;BBOX1;WTIP;DCBLD1;NUDT22;CENPE;RABIF;ABCB10;TTC30B;SNX17;WT1;TTC30A;AGRP;SIGLEC8;YPEL4;FRYL;CENPS;SIGLEC5;KCNG1;EXOC3L1;FBXO28;MSI1;FBXO24;APEH;FRY;NUDT11;LAPTM4B;NUDT10;EFEMP2;CYSRT1;FNTA;POFUT1;NUDT19;TNFRSF8;CEP250;MAP3K5;NUDT12;ZNF442;FBXW4;KCNH6;EIF1AY;KCNH8;ATP11C;FBXO10;RINT1;VMAC;MSH3;PKP2;LY6H;LY6E;CDKL1;SLC27A4;CHODL;COL17A1;FTO;SHC1;ZC4H2;IREB2;GMPS;SPATA1;CREBL2;LIN7A;FBXO44;CORO1A;NPAS3;SLC9A3R2;C1ORF226;AMDHD2;SMYD2;SMYD4;TNFRSF9;RABL2B;FBXO34;FUZ;HPS6;UCKL1;IGSF10;LRCH2;SON;DMXL1;DMXL2;ZNF416;SP8;MNAT1;LRCH3;SPRN;MIPEP;ONECUT2;ONECUT1;APIP;ECE2;BICD1;NKPD1;TNFSF13B;ALAD;KIAA1549;ARL5C;PTER;SPR;PPP6R2;TAGAP;TRIM68;ITGAX;EXO5;ITGB8;PGLS;SMIM10;NEO1;BCAS2;BOK;UNC45A;BCAS3;GRID2;TRIM62;ACTR6;ITGA3;ACTR5;ATRX;MSL3;MMS22L;NEMF;ITGAD;RRM2B;PCCB;TRIM58;LCP1;BCAT1;TNFRSF21;SNAP47;PRKAA2;SMIM26;SMIM29;SRC;ATP10D;LENG9;SRL;RCHY1;TSPAN33;EHBP1;CCDC85A;E2F2;FYN;SMIM30;SLC36A4;KCNJ3;KCNJ9;STYK1;PCDH8;EXOG;TTC39A;GSTZ1;DBNDD1;MYO1E;TSPAN15;NECAP1;MYO1C;NAGK;ST7;PDCD4;ATXN10;TRIM32;EIF3A;DMGDH;LDLRAD3;IKZF2;LCTL;NUDT6;IKZF5;NUDT4;LGALS3;LGALS2;HERC3;CDC23;ADGRA1;CCDC96;ARL16;TRIM26;ATXN7L1;TBC1D22B;FBXO9;ARL10;ALG9;ATP6V1G2;GOLPH3L;ALG2;ISLR2;ADGRA3;CSNK1D;MYO7A;MFSD11;TMEM170A;BTC;CYP39A1;TRIM17;NINJ1;KCNQ4;MTCP1;FLYWCH2;CCDC87;MGARP;EIF1B;SLC45A4;SLC45A3;TBC1D9B;TMEM63B;SLC45A1;LPAR1;CEND1;NEU3;MRNIP;PPCS;SARAF;APOD;CEP192;B4GALNT4;RTBDN;SMIM10L2B;TBC1D8B;BBS1;SMIM10L2A;STAT5B;SLC10A7;SPHKAP;GREB1;RAB27A;CCDC9B;SMARCA1;BRI3BP;HARS2;EXT1;FBXL8;CWF19L1;CDC16;ECHDC2;KYAT1;FBXL5;MRAP2;MON1A;CD200;SUGP1;HERPUD2;ACY3;MRPS16;HIBADH;GRIK4;OTUD7B;GRIK1;DMBX1;THTPA;PCM1;PPP3CC;MAP1LC3A;NEDD8-MDP1;KCNT2;MIS18BP1;BBS7;SDF2;SREBF1;PCYT1B;MRPS22;PABPC5;GAB2;SYP;KIF7;SYN3;KIF6;SYN2;SYN1;DUS2;TOX3;KCNU1;TOX2;KIF9;GAL;PITPNM1;CNKSR3;ARHGEF1;DEPDC5;EEF1E1;KIZ;NAPB;PRICKLE2;COX5A;GNAI2;RELB;PCNP;PCNT;ZNF585B;EPS15;RELT;DYNC1I1;ZNF585A;DYNC1H1;GABBR2;MON2;SPRYD4;GCA;KLHL1;PCDHB15;VEGFB;ORMDL1;PCDHB14;PEX10;PCDHB13;PNMA3;KLHL4;PCDHB12;PCDHB11;KAZALD1;ITCH;RIT2;NUDT8;KLHL5;PCDHB16;CACHD1;NEK10;PNPLA3;TCEA2;TACC2;RTN4IP1;KIAA1958;ACTR10;PCDH11Y;GDA;RPP30;ZFAND6;C4ORF19;PCDH11X;WASHC2C;UBE3A;ETS2;WASHC2A;GRIP1;AKR7A3;AMMECR1L;GNPTAB;PPIP5K2;ENPP1;ENPP3;ENPP6;BORCS8;RAG1;CAST;MORC4;ZGRF1;UBE4A;SDHA;COX6B2;DHDDS;EEF1A1;ADAM15;PSPC1;CARD19;GPRIN1;SIDT1;PLAA;HHIPL1;TBC1D25;WDFY3;CARS2;TSG101;PKDCC;COX16;HTRA3;CACNA1B;HTRA2;CACNA1A;PLD6;BHLHE22;CACNA1F;INAVA;CACNA1G;NCKIPSD;VCPIP1;GRK2;AANAT;ADGRG2;GRK4;TBC1D13;COX14;VILL;CNMD;FGF23;FGF22;RAI2;EEFSEC;SYT5;PDHA2;NUP155;CNTN6;FAM199X;HOOK3;HIGD2B;GGN;HIGD2A;UEVLD;UBE2W;IFT22;NAT1;NAT2;TMEM237;TMEM238;UBE2T;GNAS;GNB4;CNTN2;NABP1;UBE2O;FGF12;FGF10;GALK1;TTC26;PODXL2;LDB3;LDB2;TTC27;PHTF1;LMNB1;RND1;ADAL;TCHP;FYCO1;IFT52;RB1CC1;GRM8;DACT3;MYBL1;ARFGEF3;DACT1;NUP133;DCAKD;SHROOM3;ETV1;OLIG1;OLIG2;SHROOM1;CYP26C1;NAV3;SETBP1;TMEM215;GFOD2;IFIT1B;ACOX3;CUEDC1;SHANK2;SHANK1;ASAP3;ASB13;PPOX;PSMB10;RNF2;AGPAT4;ASB16;CAND2;CYTH2;IL1RL2;GNG3;TMEM202;PABPN1;SV2A;GNG4;FAM241B;TGS1;CLVS2;SLIT1;SPOCK1;SLIT2;NIPSNAP3B;FAHD1;EYA1;EYA4;CCK;USF1;POLE4;SMUG1;FAM155B;GALNS;RSPH3;FAM155A;CCS;ERCC3;TNIP1;TNIP3;OTUD1;SNTB1;VPS29;FRMPD3;C2ORF88;GPATCH2;CWH43;MRGPRE;GPATCH3;SMC2;TFG;WDR91;PROK2;DHRS4L2;CEP97;NCKAP5;C2ORF81;DLEU7;C2ORF80;DNAAF2;WDR72;SCRIB;WDR73;FNDC3A;NUP93;FAM169B;ARMC5;DAAM1;WDR81;ARMC6;HECW1;ADPRH;ERVW-1;PRKCQ;VPS28;C2ORF92;ASTN1;RHNO1;LIPT2;PRKDC;CTBP1;PHYHIPL;PRDM12;WDR62;ANAPC11;BLOC1S5;FLRT2;BLOC1S3;PCDHA5;PCDHA4;PCDHA3;PCDHA8;KAT14;ZSCAN18;CEP78;PCDHA6;PLK4;NDFIP1;WDR59;SNAPIN;GTF2IRD2;HOMER2;POU6F2;IRF2BP1;XKR7;EHD3;GJB1;PCDHB2;ADI1;PAH;FNDC10;PCDHB6;PCDHB5;PCDHB4;PCDHB3;PAM;PCDHB8;PCDHB7;CDKN1C;GABRB2;PHF2;CDKN1B;DENND1A;SETD7;WDR41;CHM;SMG8;PHF6;MCEE;AIFM1;AIFM2;C1QTNF6;TCTN2;PEA15;ZNF367;EXOC7;ELMOD2;WDR31;FAM126B;WDR35;KAT2B;TUBB2B;GJD3;COL2A1;TUBB2A;HEATR5B;TMSB15A;TMSB15B;GAS2;RARA;AHRR;ZNF358;EXOC2;GAS8;WDR27;GRAMD1A;GRN;DCAF12L2;TIMM9;DCAF12L1;PRUNE1;ASCL1;FAM214B;WDR24;APOL4;FGD4;GPAT4;TAF9B;APOL3;APOL2;BCHE;GABRA1;CDKN2A;WHRN;CSNK1A1;GABRA5;GABRA3;NR1H3;ELP4;WDR12;DHRS1;SCAF1;TUBB4A;HIPK3;HIPK2;DHRS4;JKAMP;VMA21;SMOC1;PCYOX1L;ZNF334;CCDC71L;MTFMT;POGLUT1;ANKRD13D;GTF2B;SYAP1;FGF1;TM7SF3;SLC8A1;RIMS2;NRBP2;RAB44;HMGN5;MPC2;PLS3;IL13RA2;MB21D2;HMGN3;PCDHAC2;ZNF322;GTF2I;IL13RA1;MAGI1;RAB2B;CEP135;RALGAPA1;SKIDA1;MAGI3;CEP131;GTF3A;SPICE1;FRMD4A;VASH1;PGD;THNSL1;THNSL2;THOC7;PGF;LTB4R2;FKBP7;ZNF316;PHIP;RAB38;TOX;MAGEL2;UBR3;BTLA;MAP3K21;PLXNA1;CCDC32;MPDZ;MAP2K5;ZNF784;EIF2B5;TMEM132D;TRAPPC2;CCDC17;TMEM132C;C8ORF37;EIF2B2;RAB4B;SLC4A10;SYNJ2;TRAPPC9;NBDY;BCL9;LRFN2;LRFN5;REEP5;LRFN1;P4HA3;REEP3;PLXNB3;ZNF777;CCDC22;SLC26A9;COPS8;CNIH3;DRC3;PLEKHM3;SLC26A6;DIDO1;BMPR2;MCM8;CBWD6;CEP164;CBWD3;CBWD2;UFSP2;CBWD1;PIK3C2G;PIK3C2A;SYNE3;FTCD;KBTBD13;LBH;SNRNP70;RNPEP;SCRN2;C8ORF82;EMILIN2;WDR6;CEP170;WDR7;TNPO3;ADAMTS6;PHACTR4;CCDC51;IDH3A;TRPC7;CCDC39;RFC3;TRPC5;DIS3;CHPF2;RFC2;TRPC4;HAUS4;BPGM;C1QL3;NPEPL1;DNAJC6;NOA1;POLR1A;CATSPERG;DNAJC4;NOS1AP;LANCL2;LANCL3;HDAC4;PLEKHH2;FGL2;TULP4;NOD1;PDHB;HDAC8;BPHL;THSD1;LMF2;HDAC7;TTN;RAB21;ABLIM1;HECTD1;ABLIM3;HAUS8;MSTO1;POLR2A;P2RY1;ZNF746;RAB29;ASCC3;RFFL;ALOXE3;CCDC71;JAZF1;MLXIP;PPIL1;CEACAM16;ANGPT1;AMFR;MTOR;BCKDK;MAB21L3;P2RX7;EVI2A;P2RX4;POLR3A;POLR3C;ASXL3;RAB18;CEP162;CCDC65;BCOR;VPS45;PPIL3;POLR3K;NECTIN1;TCERG1;VEZT;TMEM183B;WDSUB1;C14ORF93;IFIT1;CISD3;RPS6KA6;KAT5;PPP2R1A;PDK2;PDK1;COG8;SRRM4;COG7;COG6;ARRDC1;AP1B1;FLT3LG;CPT1C;MAPK8IP2;MAPK8IP3;NIF3L1;TWSG1;IL23A;CAGE1;SLC22A5;STXBP4;FUT10;STXBP2;C2CD4A;C2CD4B;LIAS;TRPM2;ZNHIT2;ZNF827;TRPM7;STXBP6;TP53BP1;TRPM4;MAGEE1;MAGEE2;SLC35E4;SLC35E3;OCEL1;SNAP91;DERA;TPX2;RPS27;RNPS1;DCP1A;SIM1;SLC44A5;TENM1;ZCCHC12;C17ORF75;GFM1;TENM3;SLC44A4;CITED1;CITED2;SLC35F5;NKAP;ZCCHC18;SGF29;LIMD1;SPPL3;ROBO1;SLC22A15;XPO1;SLC22A17;CHMP1B;SLC22A18;XPO6;DNER;VAV3;ZYG11B;PARP4;TMED8;STRADB;TOP3A;PDCD1LG2;TYK2;CYP7B1;ZDHHC16;ITFG2;MTSS1;GFRA4;VWA8;CLDN14;VGLL2;MPND;MATN2;SDCCAG8;FYTTD1;ZDHHC20;GDPD1;ZDHHC23;GDPD2;VWCE;NOL3;GUCY2F;CT55;PTS;TYMP;ZNF7;TCEAL8;NT5C;PSMC3IP;LIMA1;CFAP298;TCEAL6;TCEAL5;TCEAL1;KIAA1841;KISS1R;SUSD4;SUSD5;ATP6V0E2;GABRE;NFYA;MTX2;GINS3;GBF1;LHFPL5;LHFPL3;LHFPL2;AIG1;ATAT1;KBTBD6;PRKRA;ATP5PO;COPG2;APBA1;APBA2;RAB9B;TAMM41;FOLH1B;ARHGDIG;MRFAP1;DEUP1;DOCK11;EME2;HCFC1R1;FAM81A;CHRNB2;NOM1;MLIP;PHYH;MIGA2;MIGA1;NANOS3;STIMATE;TRAPPC2B;LIFR;ALG12;SHISA3;ACYP1;AP5B1;ATP1B1;PCDHA12;PCDHA11;PCDHA10;AMPH;FAM161B;ZCCHC8;EFNA5;TRHDE;EFNB1;CDH22;ZMAT5;LONRF2;FAM83C;FAM83B;BPTF;KLHDC10;CBX8;CYP2J2;KLHDC3;UQCC3;UQCC1;TRPV2;CRLS1;AMACR;CAPRIN2;FGFR4;ZCCHC3;ZCCHC2;TMEM35A;LRP11;C2ORF42;SOWAHC;CGAS;RABEPK;MFSD9;MFSD6;PPP2R5E;CASP3;MFSD3;VWC2L;STPG1;KDM6B;HGSNAT;SVOP;DCK;IQCG;FCHSD1;RBL2;SUPV3L1;ZAP70;CDH10;COL6A2;CDH12;DCX;CDH15;TMEM9;C2ORF50;PFDN4;CDH18;CDH19;VAC14;DDC;LTK;STOML1;ETFDH;ATP1A3;CFAP206;LIN9;FAM169A;THBS1;PDE11A;ALDH1B1;PPP2R3C;SAP30L;PCED1A;PDSS1;C17ORF100;TMEM30B;LIMK2;PPP2R3A;CRYGA;CAPN12;KANSL1;RPS6KB1;PITHD1;PPP2R2B;ALDH16A1;FSIP1;USP6NL;ZNF296;PID1;NEXMIF;CLDN1;TMEM91;ATP5IF1;LIPE;PSMD9;SAMD14;LIPC;LSM11;LIPG;SAMD10;TMEM8B;GBP6;HES6;STARD5;SETMAR;RNASE1;HDHD3;TMEM80;EML3;SCAMP2;SLC5A6;EML6;EID2;PRKAR1B;RFX6;ETHE1;RUFY3;PSME1;CDIP1;IDNK;CGGBP1;CFAP61;ZNF274;ABCB1;NYAP1;ABCB7;ABCB4;C5ORF49;ABCB8;THY1;TAPBPL;AAAS;NYAP2;SLC30A10;MRPL13;GIGYF2;NCAPH;MTMR7;DYNC2LI1;CYB5R1;PCNX4;CFAP69;RSU1;CFAP65;ZBTB7C;EDEM3;CTC1;B3GALNT1;ABCA2;GPR17;FYB2;C5ORF34;GPR15;PMM2;EXOC6B;ABCA7;ABCA8;PCDHGA11;GRIN3A;TMEM98;PSMG3;NOX4;CYB5RL;ZBTB8B;TMEM9B;CFAP77;LAD1;LRSAM1;PIGU;ZNF251;ZNF250;PIGN;GPR21;PIGQ;DIS3L;GPR22;PIGZ;EFCAB5;EFCAB6;TMEM53;PIGW;HSPB11;PIGY;LETM2;LMBR1;UCN3;NKRF;B3GALT2;EFCAB1;ZNF248;FGFBP3;DFFA;PIFO;VWA5A;MRPL49;ELOVL6;TMC6;TMEM42;PTGR1;FAHD2A;SIRT2;SUMF2;TMC3;FAHD2B;SIRT3;C20ORF96;F8;MBLAC1;MBLAC2;BDH1;LRRC9;CKS2;PGAM5;DSCAML1;PIGH;C11ORF52;LRRC14;KANK1;RNASEL;GPR45;DMAC2;COL11A1;ZNF518B;MIEF2;TMEM74;PTGS1;FSTL5;GGA1;GLRA2;TCOF1;HAS1;TMEM68;C11ORF49;ANO10;DMD;FLNC;GC;SRSF11;EVC2;LRRC24;STAT1;USP9Y;TMEM62;PLXDC2;LETM1;LYRM1;FABP3;CASTOR3;CASTOR2;RIMBP2;ETFBKMT;MPLKIP;TTLL9;SH2D7;ZC3HAV1L;SAT2;GPR62;KIAA0895L;HNMT;ATCAY;SESN2;KPNA6;KPNA4;MTREX;ZNF205;ZNF688;PIM2;SLC16A3;NEPRO;TCP11;C11ORF68;AKR1E2;ZBTB32;FOXP4;OLFM4;OLFM2;OLFM3;SLC9A6;SLC9A7;MAPKAPK2;SLC9A9;ANAPC5;ZNF676;SQSTM1;ANAPC1;ANAPC2;RNASEH2C;PFKFB4;RNASEH2B;BEAN1;LRRC57;TUBGCP2;GPR85;TNFRSF11A;CYP19A1;LRRC55;TMEM25;NPAT;CTIF;STK36;DSEL;CRNDE;PMVK;STK38;SLC38A6;THEM4;TIA1;GOT2;DCDC2;EEF2;ZC3HC1;TMIE;GNL3L;STK24;GGCX;UBLCP1;PTPRA;NFE2L3;MDM4;TMEM19;MYD88;GDPGP1;CDCA7L;POMT1;CELF4;PIK3CG;NGRN;DSE;NCK2;UPP2;ERC1;MDP1;ERC2;EID2B;ZNF641;CTNNBL1;DGCR2;TMCO5A;KSR1;VBP1;VPS37D;VPS37A;VEZF1;SLC25A18;NSMCE4A;DSG1;DSG2;SLC25A11;SLC25A4;CNTNAP5;SLC25A13;GTF3C3;RETNLB;GTF3C5;GTF3C6;PPM1H;AFG1L;LRP3;ZBTB45;HSD17B12;MFF;KIAA1328;SLITRK1;SLITRK3;SLITRK6;BEND3;SH3BP5;SH3BP4;PCBD2;FCGR1A;CNNM3;ATP9B;FCGR1B;AKAIN1;NICN1;ERAP1;SLC12A1;HIP1R;IMMT;BAIAP3;TMPPE;NELL2;SLC25A38;SLC25A39;ZNF618;ZNF613;PTPN9;CDR2L;SLC25A36;VPS35L;EIF4A2;RGSL1;TONSL;CCNC;TXNDC15;ZDHHC2;ZDHHC3;UBE2L3;CCAR1;CYB5D1;POF1B;DHX57;RASSF6;ZNF724;FAM53C;ACAD11;SLC12A6;EPHA5;SLC34A3;ARSA;EPHA6;PAQR4;ENTPD4;SFMBT2;HNF1B;TM4SF5;VWA5B2;VWA5B1;DHX40;PPP1R3F;FNDC4;PPP1R3E;ULK1;TAGLN3;CTXN2;CCNQ;L3MBTL3;L3MBTL2;PCDH10;PPP1R35;CTR9;PCDH15;CD1D;PCDH19;PGBD1;SNX1;APH1B;ANKH;PCBP4;TSPAN9;ZNF704;ERI2;DHX36;DHX37;ST8SIA5;SNX7;SCN3B;N4BP2;ARSB;RAB11FIP5;RBM11;PPP1R26;SURF1;INTS1;LRRN3;PCDH20;XRCC2;IQSEC3;DCLK2;PNMA8A;HSPA12A;WAPL;ANLN;WNK2;PAF1;COL9A3;LRRN1;COL9A2;RCOR3;RETREG1;KIAA0825;TMEM151A;PCSK1;BARHL2;PTPRR;TMEM151B;CCDC127;FKBP15;CCDC126;GPAA1;SUV39H1;INTS10;PTPRO;TNFRSF13C;CTSV;KIF11;BMI1;PEPD;PTPRH;EDA2R;LARP1B;SCML2;SCML4;KIF1B;QSOX1;ARIH1;KIF1A;QSOX2;NCOA1;NCOA6;ACAD9;CCDC113;NCOA4;COMMD1;ANO4;RGMB;COMMD7;TMEM150C;MRPS5;CTU2;ZNF780A;PDZRN4;RABGAP1;CCDC105;TMPRSS5;SATB1;STX16;STX18;GREB1L;XIAP;NEDD8;FUOM;ARVCF;MNT;FAM172A;STAMBPL1;CAMK2N2;C22ORF23;GPC2;CCT8;PAK3;CCT4;NPDC1;FOXB1;CD74;YIPF2;PLEKHA2;HUWE1;RPA1;TMUB1;TMUB2;RGP1;NEDD4;KIF26B;FKBP1B;IL17B;SPC24;CCDC166;DCLRE1A;CD82;KLHL32;CCER2;OGDHL;KNDC1;CAPN7;FAM174A;CAPN5;SCN9A;OSTF1;ARID2;SH3GL2;CCDC160;PPFIA2;KIRREL1;TPRA1;DIMT1;CCDC158;CCDC157;RPGRIP1L;PRLR;MID2;ATAD3C;TANC1;TMX4;TMX3;CD8A;DOK6;DOK7;GEMIN7;KLHL18;RTN3;VCP;CCDC142;NDRG3;KLHL14;ARHGEF25;CCDC148;NPR2;PSEN2;KLHL11;KLHL12;MRO;PDS5A;ATP5MC1;DEAF1;NPHP1;BRINP3;WNT3;ZFHX3;GGT7;GGT6;ARHGEF37;CCDC138;PHF10;KLHL26;SLC52A2;VTA1;DSTN;KLHL22;NFXL1;SLC52A1;KLHL23;ZFHX4;CALHM5;GULP1;IL6;APPBP2;KIF4B;COL5A3;COL5A2;SERGEF;RBM27;DDX46;CHD9;CNRIP1;MAST1;CHD6;CHD5;LAMC2;SOBP;SEC61A2;CALB2;ARMH4;UQCRFS1;LRRFIP1;CFAP45;YWHAG;GALNT9;ARHGEF11;ARHGEF10;HSDL2;DDX54;PLA2G4A;SSTR1;MASTL;SSTR3;PJA1;TBC1D1;RCN2;CHDH;PEX5;CDHR3;ATG4B;ATG4A;NDUFS1;NUP54;PAOX;MVK;LAMA2;DDX25;RRBP1;TAF1L;SAMHD1;PARL;ATAD2B;CLN3;SPATA48;CLMP;MARVELD1;SPATA46;CCDC184;CCDC177;TAF15;GALNT4;MX2;MX1;SOD2;S100B;IRGM;ACVR2A;UQCRHL;CLCN7;IRGQ;CLCN6;CLCN4;SPATA32;ASB8;BRMS1L;RBM41;ASB7;RBM45;RBM43;TAF2;ASB1;TMEM200C;RAPH1;STMN2;THYN1;STMN3;DCAF5;TPGS1;ENO4;GLDN;TPGS2;RXFP3;GCSH;PCMT1;TEPP;CREB3L2;STMN1;RTTN;UNC13B;NKX2-8;ACOT7;IFT80;SOX11;PASK;SYTL4;C9ORF64;TRHR;SYTL2;SULT2B1;NISCH;GPR162;RNF123;RNF128;TEP1;ACOT2;PRR16;ACOT1;ACOT6;PRR11;RNF122;ACOT4;TSPYL4;PRR13;HOXD1;VPS26A;SKA3;RIC8A;PRDX2;CRACR2A;CHST10;HOXC5;HOXC4;GATD3A;PRR22;NKX2-3;NKX2-2;HOXC6;SLC19A2;CDK18;F8A1;CHKB;F8A2;F8A3;FZD5;RDX;FZD9;FZD8;SLC16A11;SLC16A10;UPF3A;TMEM196;SLC16A14;SLC16A13;THAP11;TMEM199;PPP5C;SLC6A7;TADA2A;PNOC;UNC119;SERPINI1;CDK14;ADA;RAD18;SPEF2;TCF25;ADK;C1ORF35;FMN2;SLC6A1;TMEM186;CHL1;TRIM3;GPR137;TNKS1BP1;AP3S2;EMB;ANXA9;GPRASP1;GPRASP2;GPR135;GARNL3;SLC2A14;CNTD1;TIGD5;SSR4;SLC2A12;EN2;TET2;PRSS16;TET1;TIMM22;TMEM175;TMEM177;JDP2;ZNF595;PHLPP2;OCA2;ZNF592;PLPPR2;SF3B6;FIGN;TMEM163;TMEM165;ATP6AP1L;TMEM169;C16ORF90;BRD9;RPS2;BRD7;RNF130;RPRM;BRF2;NDE1;C1ORF21;WWP2;SULF1;FAM71E1;LRPPRC;GTF2H5;SULF2;TMEM154;AGBL4;TMEM159;MORN2;SLCO4C1;LPCAT2;GPR149;MSRB2;RLIM;SARM1;MSRB3;MSRB1;DGKG;SEMA5A;DGKE;UHRF1BP1L;DGKA;RTKN2;TUSC1;YEATS4;STKLD1;DACH2;C1ORF74;CDH6;TUBB6;MAEA;GRB14;APMAP;CDH2;CHP2;SSX7;SSX4;ZNF567;SSX5;SSX2;GYG1;STK32B;SSX1;RNF43;BIVM;SEMA6C;NKX6-2;ANKRD45;F2R;MOB3B;ENKUR;C1ORF122;MOB3A;BSCL2;DISP2;ST7L;CLIP2;ARMCX4;ARMCX1;ARMCX2;ZFP41;TEX9;C6ORF136;ARMCX5;ANKRD42;ADAM7;DGKK;ZNF551;MINDY3;CALCRL;MINDY4;MINDY1;TNKS;ILDR2;MRI1;RASAL1;RAD51AP1;KLC4;KLC2;RAD51AP2;PITRM1;C1ORF109;BAG1;NDN;ANKRD27;SLC37A1;BTBD9;SCCPDH;YEATS2;ZFP64;RCAN3;RLN2;SPIRE2;C6ORF118;NACAD;SERINC1;NF2;GPR101;LZTR1;XAF1;DPP10;LMBR1L;RNF11;BNC2;TRADD;C15ORF61;PTPN21;C1ORF174;ADRA1B;DUSP15;DUSP16;PPP6C;SGCB;ZNF521;SLC37A3;SH3D19;GPX1;CHUK;COL25A1;ELAC1;NGB;SORD;ZFP92;DUSP28;RANGAP1;REXO2;PTBP2;ZFP90;NIPSNAP1;DUSP23;PTP4A3;TRAF4;RP2;ZNF513;RP9;ZNF512;VSTM2A;METTL27;SOS2;GTF2A1;SLC24A3;CLEC2L;SEMA3D;GLRX;CACNG6;CACNG7;CACNG8;CHADL;NHS;RBBP9;CACNG5;SPAG9;IRX2;SKOR1;IRX5;SEMA4D;SPAG5;RNF25;TXNRD2;SPAG6;SPAG4;KCNJ16;CDC42BPA;CUL4A;KLF8;MGAT4C;RAD50;ESF1;INSM2;INSM1;RHEBL1;CDO1;CBLN2;METAP2;FAAH;SLC46A1;OXTR;CMAS;HPSE2;PKD2L2;SOGA3;NADSYN1;SOX3;CYP4Z1;C3ORF18;ZNF608;RUSC2;RUSC1;ZNF606;SAP130;SOX4;VSIG8;CMC4;SLC6A15;ACSL5;MRPS18A;MIF4GD;CYP27A1;CHIT1;RRAGA;RRAGB;VDAC3;WDPCP;ANKRA2;ZFPM2;PLPP2;PLPP1;TELO2;BEX2;BEX1;TMEM161A;IGSF3;INTU;LMAN2L;MAOA;TSHZ2;TMTC2;CD99L2;TMTC1;TRMT2B;TMTC4;INPP5B;PTDSS2;CYP4X1;VPS8;DPH3;ASL;CDR1;SRPK2;TRAP1;SIGLEC15;CARMIL3;SIAH3;STK11IP;BCL11A;RAB39B;PARP16;MEMO1;NMI;NMBR;GNG12;GNG11;PARP12;ZWINT;LRP2BP;SPART;LACC1;CDAN1;NCEH1;GKAP1;SESTD1;RTL8A;TMCC3;CC2D1A;ITM2B;RTL8B;ATR;CDS2;DAZAP1;FAF1;FAF2;OLA1;KRT20;BRS3;JCHAIN;ANKRD9;RPTOR;SERP2;EPB41L4B;HINT1;UCHL1;RSPRY1;MAP4K2;PACRG;NOG;LRRIQ1;TSC22D2;NME5;PALD1;RAB33A;IL17RB;TNNT2;RHOJ;FIBIN;RHOV;C10ORF88;TUBD1;TRAK2;ATP5F1B;CILP2;CORIN;KRT12;TUBE1;FAH;ATP5F1C;CR1L;TRIP11;CTNNB1;TRIP12;B9D1;ZNF354C;TJP2;WASHC4;CIB2;ARHGAP36;ARHGAP35;CMIP;GALNT10;RDM1;TMEM144;ARHGAP44;SYDE2;FBL;TMEM145;SCGN;ARHGAP42;BASP1;POGZ;MEIOC;CA13;CADPS2;ANGEL1;SPNS2;NPY1R;ARID5B;EPDR1;WRNIP1;CGRRF1;IPCEF1;TMEM130;KRT73;KRT72;SGO2;OXA1L;SELENON;PREPL;FOLH1;ILVBL;RGS9BP;FAM185A;SCG5;ABCG4;STEAP2;ISCU;TEDC1;TMEM59L;LTBP4;DTX1;NTS;CSF2RA;NALCN;PLCXD2;TMEM121;DPP3;STK3;ALDH3B2;PCSK1N;COBLL1;OTX2;DMAP1;ATP6V1F;ENKD1;TGFB2;TBCD;DNAJC12;TBCC;HSPA2;DNAJC15;TDRD5;ESR2;TDRD3;DNAJC18;DLG1;LIN28B;RALYL;DLG3;ATG16L2;MAN2B2;TMEM117;MAN2B1;CLASRP;USP35;CXCL6;ACADVL;ABCD2;DOCK9;NVL;PDE3B;USP34;CHTF18;USP39;SLC2A6;CXCL5;ELAVL2;DHTKD1;ELAVL3;SGSH;CKS1B;SLC2A8;SENP6;TMEM101;UPK1B;PLCZ1;TMEM108;POLL;POLE;SCYL2;PSTK;USP47;NPY5R;PCDHGA4;MARS2;PCDHGA2;PCDHGA1;CTPS2;RNF208;C9ORF24;OPRM1;TRNAU1AP;KLF14;PCDHGA9;PALLD;EHHADH;PCDHGB1;LUC7L3;MNS1;FAN1;MCPH1;TSEN34;USP13;HCN3;CAMK2D;RGS19;RGS13;TUFT1;PALM3;OPRL1;WIZ;MOSPD1;SPG7;NCALD;SELENOH;PRRG3;GMDS;NRIP2;PRRG1;REPS2;BPNT1;LRIG3;ROMO1;CDIPT;ABCF2;CLASP1;CLASP2;IGBP1;LGI1;RWDD1;ATE1;USP25;STN1;B3GAT3;B3GAT2;PRAF2;USP22;PCARE;B3GAT1;CADPS;LCA5;ZFC3H1;NAP1L3;NAP1L2;GDAP1;USP29;TSHR;RMC1;NAP1L4;MEIS1;FMNL2;XPNPEP2;CENPS-CORT;AQP11;TBKBP1;HCN1
Genes Up-Regulated In Friedreich Ataxia iPSCs Expression Vs HMSC-bm Cell Line GSE22651	2338/3516	0.999989753482965	0.9999977548837199	0	0	0.6430811190432357	6.589375400270194E-6	IFT172;TESK1;ACCS;PTPDC1;TSKU;ALKBH3;ISLR;LURAP1L;ZC3H12A;AKT3;EPSTI1;ARPIN;HEMK1;PHKA1;CACNA2D4;FRS3;CH25H;FEZ2;ORAI3;AGTR1;RABL3;TMEM126A;JTB;TXNIP;ATF6;OPTN;PLBD2;SKAP1;SKAP2;NPRL3;B3GLCT;LYPD1;GATA3;ZNF25;TEX29;LOC653513;RNF215;PDGFD;EPB41L3;RNF217;PIP5K1C;ATG7;GSTM4;SDR42E1;GSTM2;JUN;TIPARP;FUCA2;NR2F1;ZNF32;LNPEP;NR2F2;C12ORF75;LARP6;MOV10;TBL2;FASN;C6ORF89;SFXN3;NMT2;PKIG;MTMR11;ZNF491;PRKAG1;ARHGAP1;BHLHE41;PRKAG2;SHB;PEAR1;MED15;SHH;MECOM;SMPD1;MMP28;TCP11L1;TSPO;C19ORF12;JAK2;JAK1;CHST7;METRN;SPHK1;PHF20L1;TMEFF2;MMP13;OAF;DPYD;PLSCR4;CHST1;MMP19;ERGIC3;ERGIC1;CHST3;PPARD;SAMD5;ZNF474;ZNF471;ATL3;SAMD9;ATL1;SNX29;PLAGL1;ZSWIM8;STX5;STX4;ZNF469;STX2;JAM3;EGLN1;MBD1;APEX2;DCBLD1;NUDT22;TTC30B;SNX17;CENPI;WT1;SHKBP1;SNX14;CCDC7;LGR6;CENPP;YPEL5;CRAT;CENPS;KCNG1;SLC27A1;OLFML2B;RASL11A;NAB2;FBXO25;GOLIM4;MAP3K7CL;PLOD2;IL1RAP;PLOD1;OLFML2A;ALDH1L2;FAM204A;FADS2;EFEMP2;POFUT2;HHAT;SLK;POFUT1;CEP250;NUDT18;CLBA1;ZNF446;TNFRSF4;NUDT14;FADS1;MAP3K5;FBXO16;FBXO17;FBXO15;ATP11B;TPST1;MSH5;ZNF438;ZNF436;IL6ST;PLA2R1;AJUBA;LY6E;FTO;SHC4;CD274;DLX1;KCNE1;DLX5;SHC1;DLX6;LIN7B;SPATA6;AMDHD1;KHDC1;ZNF428;SMYD2;TNFRSF14;SMYD3;IP6K3;CD276;SLC14A1;ODF2;FBXO38;NEK6;HPS1;NRDC;ARPC4;HPS6;FBXO32;CORO2B;FBXO31;C1ORF216;SP2;UQCRQ;ARPC3;DMXL2;OGN;SP5;HPSE;SP140L;BCAR3;ITGB1;SNAP25;PTEN;ELFN2;TSPAN10;NRGN;AP4M1;ALAD;PTER;C6ORF226;ZNF407;TRIM68;TRIM69;CEP290;SNAP29;NKX3-2;PGM1;BOK;NKX3-1;CERS5;VPS9D1;ITGA4;TMEM255B;ITGA3;TNFRSF19;ITGA1;MSL3;TNFRSF1A;TMBIM4;SPACA6;UGT2B7;SPACA9;SMIM29;UHRF1;MGRN1;ATP10D;SRBD1;PBXIP1;EHBP1;TSPAN32;MTHFSD;SRR;PHKG1;NNAT;ATXN1L;UBQLN1;FYN;SMIM30;KCNJ2;TRIM44;UBQLN2;KCNJ8;KIAA1549L;EXOG;TTC39C;BICC1;TBX3;GZMH;SUGCT;TBX2;TTC39B;TSPAN14;NECAP1;MYO1C;NAGK;ST7;STUB1;KCNK2;TRIM32;BCAR1;KCNK4;CPNE8;SMARCAL1;CERK;HHIP;CCDC102A;NUDT6;LGALS3;HERC4;MT2A;C1GALT1C1;HERC3;LGALS1;ADGRA1;ADGRA2;ANPEP;BSG;FBXO4;TNFSF10;CPNE1;PIEZO1;FBXO6;PTGFRN;FBXO8;CCDC92;SPA17;FBXO7;TRIM21;ATP6V1E2;CCDC93;TRIM22;ALG9;KCNK10;OMD;CSNK1D;MOGS;ACTN4;BCS1L;MFSD12;CYP39A1;MT1A;CCDC80;CRISPLD1;SOAT1;CRISPLD2;PPA1;NINJ2;KCTD13;MTCP1;FLYWCH2;TRIM16;MGARP;RIN2;KCTD18;CES2;MT1E;CERKL;ZNF324B;GGNBP2;TBC1D9B;LPAR1;SEC14L2;SEC14L1;RRAS;NEU1;APOD;DECR2;NTNG1;STAT5A;TBC1D8B;BBS1;APOBEC3F;SLC10A7;APOBEC3G;TNFSF12;SLC10A3;IGF2;OSGIN1;BSDC1;RAB27A;CPLANE1;CPLANE2;CCDC9B;PHETA1;EXT1;BST1;FBXL8;MSRA;MC1R;ITGBL1;FBXL3;FBXL2;FBXL5;APOBEC3B;LDHAL6B;MON1B;ECM2;GRIK2;B3GNTL1;WFDC3;PPP3CA;AKAP13;PPP3CC;AKAP11;MAP1LC3A;KCNT2;NMRK1;ERMARD;SDF4;BBS7;RAC1;SDF2;BBS5;SPTAN1;IL11;SREBF1;ZHX3;IL15;GAA;PABPC5;NBPF10;NBPF11;NBPF14;NBPF15;TOX2;DEPDC7;CNKSR3;ARHGEF3;ARHGEF1;SLU7;TAGLN;PRICKLE2;NEXN;HSD17B8;GNAI2;RANBP3L;FILIP1L;GIT2;MON2;SORT1;IL37;IGIP;SPRYD7;VEGFB;VEGFC;KLHL4;KAZALD1;MYO9A;VMP1;SH3RF3;ITCH;KITLG;TTC8;KLHL5;OTULIN;TCEA3;TTC3;TCEA2;PNPLA4;TACC1;ACTR10;MAMLD1;IL18R1;GRINA;NEK11;SYS1;CRTC1;LOXL3;LOXL4;NR3C1;ETS1;LOXL1;TMEM263;DMBT1;PLAU;ENPP2;IGFLR1;DENND5A;BORCS7;BORCS6;CAST;IL4R;MORC4;DNAJB12;TBC1D2B;GEM;ADAM19;SLFN12;SPOCD1;SLFN11;ADAM15;LYG1;TBC1D20;CARD19;ADAM12;DNAJB11;DENND6B;BBOF1;PPIC;SIDT2;PLGRKT;UBA7;CACNA1C;PLD1;CNN2;RAI1;ADGRG1;IRAK1;GRK4;IRAK2;LPXN;CYTL1;CRTAP;VCAM1;CAV2;CAV1;PCIF1;RARRES1;HOOK3;AP4B1;TMEM230;TMEM231;NAT1;TMEM236;TMEM237;MKRN2;NABP2;NABP1;MELTF;IL7R;MXD3;TTC26;DYRK4;DYRK3;TNFAIP6;PHTF1;GHR;TCHP;FYCO1;LYL1;SHROOM2;IRAK3;NAV1;C4ORF48;IRAK4;TENT5A;TAPBP;GREM1;IFT43;ACOX2;NAV3;ACOX1;ELF4;CAT;TMEM217;ACOX3;IFT46;CUEDC1;PLEC;ATP6V1B1;DNAH1;REP15;RAP1GDS1;ASAP1;RSPH9;ASAP2;RNF7;AGPAT3;CYTH3;GK5;FAM156A;GNG2;GNG5;OXCT1;TMEM204;MKNK1;FAM241A;MVB12B;SPOCK1;SLIT3;SLIT2;FBRS;HSD3B7;TTC13;EYA1;EYA2;EYA4;TBX18;POLE4;SMUG1;RSPH3;TBX15;OPN1SW;TNIP1;SIMC1;ERCC2;ERCC5;PTX3;SNTB2;MAP10;VPS29;C2ORF88;GPATCH2;WDR86;XYLT1;ANKRD20A1;FGFRL1;NAA80;EPS8;ALCAM;EVA1A;TFG;ZMIZ1;WDR91;AP1S2;HOMER3;CDK5RAP3;CDK5RAP2;GAMT;PRKCE;CLEC11A;AFAP1;PRKCA;HCFC2;ADCY9;DAAM2;MAP1A;PRKD1;ADPRM;VPS28;GNE;ANAPC13;CFH;CFI;SDSL;ANAPC11;PLAC8;LDHC;FAM171A1;BLOC1S6;FLRT2;FLRT3;PRDM16;ST3GAL4;ST3GAL5;PLEK2;ST3GAL1;VPS16;NDFIP2;STARD13;NDFIP1;GTF2IRD2;MCAM;PLK2;IRF2BP2;ELL2;MCAT;GNPTG;MEX3B;EHD3;ZNF37A;ATG2A;SNAI1;SNAI2;PAM;ATG2B;CEP89;MESP1;PHF2;BTG2;CDKN1A;MOCS2;WDR47;NRSN2;DENND1A;STON1;WDR45;ADAMTSL1;TAF7L;MCEE;C1QTNF1;C1QTNF6;C1QTNF5;PEA15;TCTN1;PBK;COL10A1;TK2;KRTAP1-5;TIMP1;CEP55;ZNF365;DENND2D;GRAMD2B;ZNF362;WDR37;EXOC7;ELMOD2;WDR33;APBB1IP;FAM210B;ZEB2;ZEB1;TMSB15B;RARA;EXOC3;GAS1;PLIN3;RARB;PLEKHO1;CEP63;GAS6;MGLL;EXOC1;WDR27;GRAMD1C;GRN;SGMS2;FAM214B;ADCY7;FAM214A;ADCY6;PAPSS2;APOLD1;RASSF10;GPNMB;TP53TG3;OLFML3;EPYC;NSD2;LDLR;APOL3;BCHE;GSN;CKM;CDKN2A;IL10RB;PCGF5;TPK1;NR1H2;WDR19;SYVN1;DHRS1;SLC8B1;DHRS4;SLC8A3;DHRS7;NFIB;CLCF1;SMOC1;CEP41;NUCB2;N6AMT1;ANKRD13C;C8ORF48;CSF1;TMEM179B;PROS1;TNC;VIRMA;THG1L;FGF5;NRBP2;FGF7;PODNL1;LAMP1;FCGRT;MPC1;SLC39A9;CFL2;MPC2;CLCC1;ZNF324;AP5S1;ANKRD13A;IL13RA1;CSGALNACT1;IFNAR2;C8ORF58;USP5;USP4;TPM2;USP3;MAGI3;GTF3A;DYRK1B;TRAFD1;FRMD4A;SSMEM1;VASH1;FAM91A1;THOC5;THNSL2;TOM1L2;GOLGA8B;RAB30;RAB31;RAB36;ZNF319;FKBP7;FKBP9;FKBP5;IFNAR1;RAB5B;RAB5C;INSIG2;FAM114A2;GLT8D2;SLC38A10;UBR3;FAM218A;AEBP1;BTLA;MAP3K20;PLXNA1;CCDC32;SRGAP1;CEP112;EIF2B2;RAB4B;SEC16A;SYNJ2;TRAPPC9;DAB2;COPS5;CNIH1;INS-IGF2;CPD;REEP3;BCL3;PLEKHM1;PLXNB3;CPE;PLEKHM2;PLXNB2;CSPG4;BCL2L1;OSCP1;CPM;BMPR2;CPQ;CEP164;TCIRG1;TRO;ADAMTS5;ADAMTS2;ADAMTS1;PSTPIP2;SCRN3;PRKG2;EMILIN1;ADAMTS9;ADAMTS6;IDH3A;PLEKHG2;HMGCS1;DIS3;SGIP1;CHPF2;LANCL1;WIPI1;FAM219A;TIRAP;DNAJC3;DNAJC1;TFDP1;DNAJC6;CTDSP2;CCDC74A;DNAJC4;MTFR1;CATSPER1;CEBPB;LEPROT;CEBPD;CCDC68;FGL1;NLRC5;NOD1;HDAC8;LMF2;SELENBP1;NFS1;ABLIM3;HECTD2;DNAJB4;VPS52;IL21R;SLC35A1;ANGPT2;ANGPT1;SMOX;AMFR;PML;MFAP4;EVI2A;P2RX4;MAB21L2;VPS41;PI15;CEP162;VPS45;EVI2B;TPT1;NECTIN2;PPIL6;SLC35B3;SLC35B2;TRAF3IP2;TRAF3IP1;AQP9;IFIT5;IFIT1;IFIT3;IFIT2;RPS6KA4;RPS6KA2;FTH1;PDK4;MAGEA6;ARRDC4;DYNC2H1;ATP6V0E1;COG6;IL1R1;IL1R2;TANGO2;COG3;SLC35C1;TINF2;COG1;FLT3LG;P3H4;P3H3;MAPK8IP3;TIAM2;TWSG1;CYP2U1;SIK1;SUCLG1;SLC22A4;TMEM185B;MACF1;TMEM185A;SLC35D1;STXBP4;SLC35D2;TWIST2;APCDD1;MYL12A;ZNF823;FAM43A;TP53BP1;TMEM184B;SLC35E1;PARVA;KLHDC8B;VASN;DERA;RAET1G;MAGED4;CCSER2;C2CD6;GFM2;SLC35F5;MCUB;ZFAND2B;SLC22A15;SLC22A17;CHMP1B;SLC22A18;DNER;SH3PXD2B;ZNF800;ERMAP;ZCCHC24;PARP3;PARP4;HEG1;STRADB;PDCD1LG2;PPHLN1;SLC35G1;TYK2;ZDHHC11;PARP9;ZDHHC16;ITFG2;ITFG1;CLDN11;CNEP1R1;CD302;RAB7B;TLR4;MATN3;TLR3;AVPI1;SDCCAG8;PTGER4;MAGEH1;ICA1L;PTGER2;C17ORF58;ZDHHC24;RFNG;GDPD5;NOL3;PTS;TYMP;PURB;CST3;TCEAL7;KIAA0513;LIMA1;NT5E;EGFLAM;TCEAL4;TCEAL1;EMC4;SUSD6;SUSD5;EMC7;TRAM1L1;APBB3;CBR3;MPP1;UBL4A;C17ORF64;MPP4;SLC31A2;SUSD2;GBF1;AIG1;SORBS3;ATAT1;PDP1;KBTBD3;KBTBD4;SPCS1;LHFPL6;NBR1;APBA2;F2RL2;ITPRIP;HFE;SPPL2A;AMOT;HOXA11;DOCK10;HOXA10;MAGED4B;ARHGDIB;C1RL;TRAPPC12;POSTN;PHYH;NANOS3;WNT5A;ALG14;ACYP2;LMO7;TRPC4AP;LZTFL1;CERCAM;CHMP4B;AMPH;NUPR1;CHRNA1;C17ORF97;STEAP1B;CLEC16A;FBLN1;LPP;TRHDE;FBLN5;EFNB2;EFNB1;UBB;ZMAT3;ZMAT5;NLRP1;GAS2L1;KLHDC10;CBX6;HELQ;MLKL;RHBDD2;IDH2;KLHDC1;TRPV2;MACO1;COQ9;COQ6;SEPSECS;COQ2;DAP;DIAPH3;AMACR;CHMP2A;CRYL1;SKIV2L;DYNLRB1;PI4KB;LRP10;LRP12;LRP11;GPSM1;GPSM2;UCN;COLGALT2;WNT2B;THRA;CBY1;SIX1;NR2E1;HAPLN1;HAPLN2;MFSD8;RPS4X;MFSD6;CASP7;CASP8;CASP3;SIX2;CASP4;CYP2R1;CASP1;MFSD1;SRGN;HGSNAT;SPATS2;OXSR1;PPP2R5C;POMGNT2;LSS;DCN;RBL2;ZAP70;IQCK;COL6A2;CDH11;CDH13;COL6A3;TERF2IP;PFDN1;RBMS1;CDH15;RBKS;RBMS2;RBMS3;COLEC12;STOML1;LEF1;ETFDH;CFAP206;THBS1;THBS3;MUC1;RASD1;HLX;PPP2R3C;FAM120B;CHSY3;TENT2;GBP2;GBP1;CRYGS;QPCTL;DAW1;ANXA2R;KISS1;FAM167A;MLPH;KANSL3;RPS6KB2;ALDH16A1;FSIP1;MAPKBP1;CHIC2;CYBC1;PID1;TMEM97;LIPA;LACTB;SCAMP4;RABGEF1;MPRIP;UBASH3B;LIPG;SAMD11;TMEM8B;GABARAPL2;C5ORF15;CSNK2A2;HPCAL1;RNASE4;SCAMP2;MOSMO;MYL5;MYL6;RFX8;ZFYVE19;ETHE1;RUFY3;AKIP1;RBP1;RUFY2;TMEM79;IDNK;RBCK1;LETMD1;MYL9;CGGBP1;HACD1;MTMR2;C5ORF46;ZNF274;HS3ST3A1;TTYH3;ABCB4;FPR1;ABCB8;ABCB9;TAPBPL;IQGAP3;DYNC2LI1;CYB5R1;PCNX4;C5;GUCD1;CYB5R3;AMZ2;B3GALNT1;ABCA2;FYB1;PMM1;COL24A1;EDEM1;APCDD1L;NETO2;ABCA8;ABTB1;TMEM99;NOX4;TMEM9B;PIGS;PIGT;PIGO;PIGN;HEXA;PIGP;LRRC3;PIGZ;EFCAB7;LRRC32;MRPL35;HSPB11;MYPN;PIGY;VSIR;MRPL33;EEA1;EFCAB1;FASTK;IKBKG;NELFCD;IKBKE;CTBS;APPL2;RIPK2;ELOVL3;MYOF;ROM1;SIRT4;VWA5A;EMP1;EMP3;TMEM42;PTGR1;SIRT2;SUMF2;SUMF1;MRPL53;F8;GPRC5A;RILPL2;CDC42EP5;CDC42EP3;PIGL;PIGG;PIGF;VAMP5;TMEM106A;PIGH;VAMP3;KANK2;RNASEL;MYRF;IDUA;COL11A1;ZNF518B;LRRC17;STYXL1;FSTL3;PTGS1;TMEM71;GGA1;SRPX2;HAS1;C11ORF49;STAT4;ZNF226;MEF2D;LRRC23;GK;LRRC29;AADAT;STAT1;SMAGP;STAT2;STAT3;LRRC28;SAMD4A;TMEM62;PLXDC2;PSMB8;PSMB9;TTLL7;HEYL;LYRM1;SPSB1;TTLL3;TMEM54;UBAP1;RPL22L1;ZNF213;ERO1A;UBE2D4;FAM13C;FAM13A;ZBTB20;RORB;HNMT;SAT1;HDDC3;STK10;KIAA0895;SLC16A6;LEPR;FBRSL1;SLC16A7;SLC25A43;KPNA5;ZNF688;SLC16A3;SLC16A4;NOMO2;SH3GLB1;C11ORF87;TICAM2;VPS33B;UBALD2;TICAM1;SLC9B2;FRMD6;SLC9A9;ROR2;KANK4;NSMAF;ARL9;PFKFB4;TUBGCP2;ARL3;GPR88;TNFRSF11B;THADA;FOXO3;KRCC1;TMEM25;BCL2L13;SOCS3;CTIF;TMEM26;SBNO2;ATXN1;DSEL;STK38;THEM4;THEM6;LRRC4C;CPA4;ZNF662;ZBTB17;MYPOP;BDNF;ZBTB16;BCDIN3D;TNFRSF10D;PTPRE;RGCC;TMEM17;GGCX;PTPRA;MYD88;CNTNAP3;SLC25A1;MOXD1;CNTNAP1;SH2D4A;POMT1;FHL2;FHL3;EFCAB11;ATRAID;DSE;IQUB;ME1;PMEPA1;ME3;ATP7A;EDIL3;RAD23A;VEZF1;VPS37B;SLC25A16;SLC25A15;NPC1;NPC2;SNPH;IL1RAPL1;SLC25A14;BIRC3;SEC22C;LRP1;ZBTB47;NDUFB5;PPM1M;NDUFB3;NTN4;FURIN;MFF;ZBTB41;LRP6;PRIMPOL;RNFT1;IFI16;TP53INP2;TIFA;LRRC8C;SH3BP4;PCBD1;D2HGDH;CTHRC1;BEND6;NDUFA9;PTPN1;SLC12A4;ERAP2;NICN1;NDUFA1;TMPPE;PC;TMLHE;ZNF618;PRC1;MGP;SLC25A30;VIPAS39;P4HB;SMAP2;PTPN3;ERRFI1;DHFR2;LPGAT1;CCNI;CCNH;OGFOD3;TXNDC11;ZDHHC7;IFI35;SPATA20;ZDHHC1;CYB5D2;SCN1B;ARSA;EPHA4;PAQR7;ENTPD3;MUSK;PHYKPL;ZFP2;NSMCE1;GNPAT;SFRP4;FNDC4;SPATA17;FNDC1;PPP1R3C;MXRA8;KDELR3;ALPK1;SPATA18;STX1A;EPHA2;WNK4;PIK3R1;C7ORF50;SNX1;APH1B;COMMD9;DHX32;PCBP4;ARSJ;PENK;TSPAN7;ST8SIA4;ZBED1;ST8SIA6;SNX7;AAR2;ARSB;PAG1;RAB11FIP5;CTSA;SURF1;CRADD;LRRN3;ST8SIA1;PCDH20;MICAL2;DCLK2;ACER3;INTS4;PAF1;RCOR3;RGL1;RETREG1;KIAA0825;DIRAS3;FKBP10;PCSK1;INTS12;PTPRU;CD40;FKBP15;GPAA1;PTPRN;INTS10;TECR;AATK;AKR1B1;PTPRJ;PTPRK;BMI1;N4BP2L2;PCSK4;LARP1B;BABAM2;ARV1;IMMP2L;CTSO;SCML1;SPTLC3;CTSK;ENC1;NCS1;DHX16;QSOX1;L3HYPDH;CTSD;LMCD1;CTSB;NXPE3;FOXD1;NBPF3;MME;STARD3NL;NCOA6;ANO8;COMMD3;COMMD7;CRELD1;STK40;FOXC2;CD63;POPDC3;CCDC103;SATB2;NEDD9;NEDD8;FUOM;CRIP1;FAAP20;MNT;SERTAD3;SERTAD4;RXRA;FAM172A;SERTAD1;STAMBPL1;CAMK2N1;HSF2;DGLUCY;CD59;CD58;LNPK;MICA;MICB;RFTN2;YIPF1;PLEKHA2;CAVIN3;MOK;TMUB1;AKR1C2;C7ORF25;PLEKHA3;AKR1C4;PLEKHA4;TMUB2;CSDC2;NEDD4;KIF26B;STK17B;ESYT2;CD68;CCDC167;FHOD3;SCARB1;CD82;FHOD1;GIMAP2;GXYLT1;WBP1L;JADE3;KLHL35;GXYLT2;CFAP300;IFI44L;RTL3;RGS4;CCND3;RGS2;CAPN7;PPME1;FAM174A;BAALC;OSTF1;ACAA1;PAMR1;PDGFRA;SCARA3;SLC30A9;ATG9A;PCOLCE;RPGRIP1L;MR1;PDGFRL;MID2;PLA2G15;TANC1;TMX4;TMX3;DOK5;CCDC148;NPR2;CCDC146;KLHL17;NPR3;SLC1A1;SLC1A3;TOR1AIP2;SLC1A4;DDX60;FUT4;NKAPL;HCAR1;KIF3B;TAC4;NPHP3;NPHP4;WNT2;CCDC134;GGT5;ZFHX3;VDR;SLC52A2;CRIM1;DSTN;KLHL22;LAYN;SHISAL1;ZFHX4;CALHM5;CLK1;BMP1;APPBP2;FMC1;IL7;COL5A2;LGALS3BP;CHD9;CNRIP1;CHD2;GPHN;PPP1R9B;ARMH4;ABHD16A;GPER1;CFAP46;LRRFIP2;A4GALT;SCARF2;CNPPD1;DDX58;ARHGEF17;BCKDHB;PLA2G4A;GLRX2;GPCPD1;RCN3;RCN1;TBC1D2;LMBRD2;CPTP;PPDPF;CFAP58;CCDC191;MVD;ATG4A;ZP1;RBM23;ZP3;IRF9;CREB5;TMEM45A;CCDC189;MVK;LAMA2;NAA20;LAMA4;MVP;LAMA3;DCTN3;RRBP1;ATP2C1;CYGB;CLN5;CLN3;TAF1D;PDLIM3;EFS;RAB40B;CLMP;SH3TC1;NPVF;ATOH8;PDLIM5;CCDC184;MBTPS1;GALNT5;GALNT2;GALNT1;MAPK12;CLCN4;INAFM1;ASB8;ASB9;ASB6;CCDC170;CFAP36;S100P;VIM;CLUAP1;FAM50B;CCDC171;MAML2;TMEM200A;RAPH1;STMN2;TPGS1;TPGS2;MILR1;HOXA9;CREB3L2;HOXA3;PIP4K2A;PLCE1;HOXA2;DIP2A;BVES;IER5;HOXA5;HOXA4;IER3;NHLRC3;DAPK2;MED8;HOGA1;SYTL4;DKK3;SYTL2;KIAA1217;NISCH;RNF123;IFT81;CLPP;ACOT2;HOXB4;PRR16;HOXB3;HOXB2;HOXB8;HOXB6;LINS1;PRR14;TSPYL4;TSPYL5;ENDOD1;VPS26A;RIC8A;ABR;S100A16;HOXC5;S100A13;HOXC4;CHST14;HOXC9;HOXC8;NXNL2;S100A11;HOXC6;S100A10;GSDMD;CDK19;F8A1;GSDMB;CHKB;GPR137B;SLC16A14;CPEB1;RNF103;GPR180;TNFSF4;SSPN;TNFSF9;CHRFAM7A;HOXD4;HOXD3;CDK14;CPEB2;ADA;GSDME;OGFR;SERPINA1;TRMO;TMEM181;HRCT1;PRSS23;MYOM2;TMEM187;CYB561D2;ZCWPW2;TRIM8;GLI4;TRIM7;CSRP1;PAXX;TRIM5;RSPO2;AP3S1;SERPINB3;TIGD2;SERPINB1;SERPINB2;ANXA2;SSR4;SLC2A10;IFNGR1;SLC2A12;SERPINB7;PRSS12;TMEM175;SERPINB6;BACE1;FAM234A;MRAS;RGN;HCLS1;ZNF599;ENG;HBEGF;PLPPR2;AHNAK;GCNT1;TANK;TM9SF4;RNF135;ATP6AP1L;TMEM168;TMEM169;CHN1;HS1BP3;AGA;ZNF584;RIOK3;LAPTM5;MYBPH;ADAT1;TCAIM;GPR1;PRSS35;FMO3;SULF1;GTF2H5;TMEM154;RNF146;ZNFX1;ABI2;MORN2;MSRB2;SARM1;MSRB3;LAMTOR2;C16ORF86;LAMTOR3;CCL28;EEF1AKMT1;PLCD1;LAMTOR5;PUS10;ANKRD35;IRS1;DGKB;TUSC3;DGKA;TUSC1;RNF19B;C1ORF131;METRNL;BEST1;ABHD12;CDH4;TUBB6;APMAP;RNF19A;PHLDA2;GYG2;LZTS1;PHLDA1;STK32B;BIVM;IGFBP4;SEMA6D;F2R;TAP1;TEX2;RNF40;MOB3A;ADAM2;CLIP2;CLIP1;ARMCX1;C1ORF116;CACNB3;MELK;STIM1;CLIP4;PHLDB3;TTPAL;PHLDB2;MAD1L1;CUL9;NOTCH2;CSF1R;CEMIP;SEMA7A;CD151;MINDY4;C3ORF70;FECH;BRI3;GLO1;ABHD1;ITPR1;ITPR2;MRI1;C1ORF54;AK5;C1ORF53;AK8;RHOBTB2;PITRM1;ESD;ABL2;NDN;IGFBP7;SLC15A4;ANKRD28;ANKRD29;ANKRD34A;ATP8B4;CYBRD1;BTBD6;ZZEF1;ABHD15;RCAN1;MAFB;ITGA10;RCAN2;ZFP64;ITGA11;MAFF;SERINC1;NF2;LZTR1;RNF185;CALCOCO1;BNC1;TRADD;C15ORF61;BRK1;PTPN22;LSP1;DUSP18;NAGPA;DNALI1;SGCE;SGCD;DUSP10;SGCB;PSD3;ZNF524;DTX3L;ELAC1;GPX7;DUSP28;BET1L;ZFP90;C15ORF48;DUSP23;EVC;ASPH;TRAF6;EFHC1;ANG;SFT2D1;SMPDL3A;SOS2;SMARCD3;SEMA3C;WBP2;GLRX;NDNF;DPCD;ENOX2;AP3M1;NHS;RBBP9;ZNF503;ETFRF1;MEST;SPAG9;IRX5;RNF24;IRX3;KCNIP3;PLCL1;AHNAK2;SPAG4;KCNJ15;KCNJ16;CDC42BPA;OXR1;PTPN14;ENOX1;NIN;CLEC2A;KLF6;GLRB;IMPDH1;CBLN3;CBLN2;GLTP;SLC46A3;SPARC;GORAB;UMAD1;C10ORF67;ANTXR2;ANTXR1;SOGA1;LRMDA;GOLGA5;RUSC2;GOLGA1;SOX9;PTGDS;TNS3;C3ORF14;TNS2;ACSL1;SP110;OXSM;EBF1;PSG3;ACSL3;CMBL;RUNX3;CYP27A1;PLPP7;PSG9;RRAGA;MARF1;PLPP4;PSG5;XRN1;PDE12;RRAGB;PSG4;CD109;PAPPA;CRYZL1;PSG6;COL8A1;PFN4;TTLL11;VDAC1;ANKRA2;PTGES;SMIM3;PTGFR;SMIM4;PDE1C;TSHZ3;GYPC;INTU;MAOA;PDE1A;TSHZ1;GYPE;SMIM1;SP140;EIF5A2;TWF2;MGST2;CD99L2;KLK3;TMTC1;TMTC4;SMIM11A;DPH1;MAP6;OR6B1;SRPK2;MEIG1;DDIT4L;PARP16;GNG12;GDF5;GNG11;LACC1;NCEH1;SESTD1;RTL8A;ANP32B;ITM2B;RTL8B;INVS;DAZAP2;CLIC3;SH3KBP1;SERP2;GLIPR1;HINT1;GLIPR2;NKIRAS1;KIF13B;TNFAIP8L3;TRIM6-TRIM34;CC2D2A;TSC22D4;TSC22D2;RHOG;KRT34;AP3B1;BTN3A3;NME5;RHOC;IL17RC;RHOD;RAB33A;NAALADL1;IL17RA;RAD51B;RAD51C;MDFIC;PACS2;BBS12;PACS1;RHOJ;FAM20B;FIBIN;FAM20C;FAM20A;RAPSN;DNASE1L1;SLC20A1;UQCR10;TRAK1;PBLD;TRAK2;ANKMY2;NCR3LG1;JHY;PTCHD4;AAMDC;CORIN;ANKMY1;ARNT2;NQO1;OLAH;CDX1;DMRT2;GDF15;RYK;SCD5;FAH;BATF;LBX2;FAP;FAS;TRIP11;CAMK1;LY6G5C;GALNT15;NRK;TMEM140;MANEA;GALNT10;CHCHD5;SYDE1;CHCHD2;SIRPA;TMEM14A;WASHC3;ARID5A;ARID5B;TSC2;EPDR1;TMEM131;PRSS53;DCTD;DPM3;EOGT;CMPK1;ELMO2;SCG2;H6PD;NTM;DNAJC22;DNAJC24;NID2;ADIPOR2;COX7A1;ARHGAP22;DPP7;TMEM127;ALDH3B1;ATP6V1D;ASIC1;ATP6V1F;TGFB2;OPN3;KLRC2;KLRC3;TGFB3;DNAJC12;AZIN2;ARHGAP28;SSC5D;TDRD7;ARHGAP24;ARHGAP23;TBCK;ARHGAP31;TP53I3;FES;MAN2B2;TMEM119;TGFBI;DOCK5;MCTP1;HSPB6;DOCK7;SLC2A5;SGSH;GMPPB;TMEM101;TMEM104;KYNU;CYP4V2;NFKBIZ;TMEM107;PDE4B;TMEM108;AOX1;BDKRB1;USP30;GUSB;ABCD1;SCYL1;KLF10;DESI1;USP45;CKAP2;TGFBR3;FAM189B;PALLD;EHHADH;RNF207;IFNE;CHMP6;DOCK1;MCPH1;RGS18;TSEN34;SLFN5;KRT80;CAMK2D;USP16;IER5L;OPRL1;MOSPD3;KRT86;PRRG1;REPS2;S1PR1;RGS20;LRIG3;NCAM1;ROMO1;NCAM2;CDIPT;ABCF2;RWDD1;STN1;RWDD4;CMTM3;NEGR1;B3GAT3;PRAF2;CMTM6;SCLT1;PDE4DIP;RMC1;MEIS1;GNPDA2;PIK3IP1;ALOX5AP;PMP22;RGS10;CMTM1;PDE7B
Genes Changed In iSPNs Of 6 Mon HdhQ170 Vs HdhQ20 PMID32681824	2327/3492	0.9999897652587694	0.9999977548837199	0	0	0.6487102592707272	6.639415613699294E-6	ITSN2;ATF1;TESK1;ALKBH7;NOC2L;ALKBH6;SYNGAP1;DPYSL4;LURAP1L;CAPNS2;FGFR1OP2;CKMT1B;PRKACB;HEMK1;PRKAB2;UNC5B;CACNA2D3;DHDH;FRS2;PHKA1;ZNF12;ISL1;BCR;ZC3H11B;DDIT3;ZC3H11A;ORAI3;ASPHD2;ATF7;ATF6;RABL6;CDCA7;ZNF23;BAZ2B;ADAMTS15;ADAMTS17;RNF217;SYNDIG1;PIP5K1C;PRELID3A;HEXIM2;GSTM2;GSTM1;NEBL;TIPARP;NR2F1;EIF2AK2;BTBD11;LNPEP;EIF2AK4;NR2F2;BTBD10;PKIB;VANGL2;RNF227;AGO4;PKIA;AGO2;PKIG;DZIP3;GSTM5;ZNF496;NUDT4B;ZNF493;KCNC1;MTMR11;SNX12;ARHGAP1;BHLHE41;PRKAG2;SNX13;SNX10;TFCP2L1;SHB;ARHGAP5;MED15;MED12;NHSL1;TCP11L1;NEFL;DLGAP3;DLGAP2;ZNF488;LIN52;ZNF483;KCND1;KCND2;SLC39A10;BAZ1B;MED27;PGM2L1;MMP11;SLC7A5;MED25;MMP17;PXDN;RAPGEF1;C19ORF25;CHST1;RAPGEF2;ACSBG1;L2HGDH;PAFAH1B3;CHST2;RAPGEF4;PPARD;ATL3;SYNPO2;FAXC;KCNA4;WNT8B;KCNA6;SNX33;SDAD1;SNX30;SLC7A1;SLC7A2;SNX27;PLAGL1;SPOP;ZSWIM8;PLAGL2;MFN2;STX4;ZSWIM7;SAMD1;ZNF467;ZSWIM4;TP53I11;ZSWIM5;EGLN2;SLF2;KCNB1;CKMT1A;KCNB2;SNX24;WNT7A;SNX18;GID4;ABCB10;TTC30B;WT1;SLMAP;SNX15;C12ORF29;TTC30A;TSR2;PKN2;CRAT;ZNF454;CRLF2;LIMS1;YPEL2;KCNG1;MTCH1;SLC27A1;CRCP;RASL11B;FBXO28;NAB2;MSI2;APEH;LAPTM4B;ATXN3L;FNTA;NUDT19;ZNF444;SYBU;MAP3K5;NUDT12;PSKH1;ZNF442;KCNH4;CDKL5;CISH;EIF1AY;FBXW7;IST1;FST;FAM118A;DMTF1;ZNF438;ZNF436;FTL;GRIA1;KMT2E;INO80D;KHDRBS3;SHC1;SMYD5;IREB2;GMPS;GMPR;FBXO45;SPATA6;SPATA7;NDOR1;ZKSCAN7;MOBP;ZNF429;KIAA1522;ZNF428;SMYD4;ZKSCAN1;TMEM120B;FUS;HTR1D;NRDC;HTR1B;FBXO34;FBXO32;CORO2B;FBXO30;ARPC2;DMXL1;MOB2;TRIM71;ITGB1;ONECUT2;ONECUT1;SNAP23;ECE2;BICD1;NRGN;KIAA1549;PPP6R1;ZNF408;DDI2;TAGAP;TRIM68;TRIM65;SNAP29;BCAS1;SLC36A1;SMIM14;CERS5;TRIM62;PIANP;GRID1;ACTR6;TMEM255A;CEP295;COMMD10;VPS13D;ATRX;ACTR8;SPTB;ARL4A;NEMF;ADORA2A;MYO3B;RRM2B;LCOR;ETF1;LCP1;GAPDH;CERS2;TRIM56;ITGA9;SMIM27;SMIM29;SRC;RCHY1;TSPAN33;EHBP1;SRM;ZNRF2;U2AF2;NNAT;TRIM46;UBQLN1;EIF4H;E2F3;SMIM30;E2F5;SLC36A4;UBQLN4;KCNJ2;KCNJ9;TXNL1;MAP1LC3B2;KIAA1549L;KIAA0232;APLN;MFSD14A;MYO1E;TSPAN15;TSPAN14;MYO1C;NAGK;CDKN2AIPNL;SST;IL2RB;TRIM36;TRIM37;ZNF852;KCNK2;UNC79;EIF3A;EIF3B;CPNE9;CPNE8;CPNE5;CPNE4;MT1M;MT1X;LDLRAD3;LDLRAD4;IKZF2;RCBTB2;CRKL;NUDT4;EFR3A;MT2A;CDC23;ADGRA2;FBXO3;EPC1;ATXN7L1;ATXN7L2;BSN;CCDC92;SPA17;FBXO7;TBC1D22B;KCNK10;ARL15;GOLPH3L;CIRBP;ALG3;ISLR2;TMEM170B;TMEM170A;MT1A;CCDC80;ADGRB2;PPA1;CDC37;ADGRB1;MT1F;MT1G;KCNQ5;MT1H;MT1B;RIN1;KCTD17;TRIB1;EIF1B;KCTD18;TRIM11;MT1E;TMEM63A;GGNBP2;FBF1;CWF19L2;LPAR1;CEND1;OMA1;NEU2;NKAIN2;PGS1;NKAIN1;SEC14L1;NEU1;CEP192;SLC10A4;EGR3;SLC10A2;SLC10A3;DELE1;NBEAL1;MYO5A;BRI3BP;CALY;FBXL3;NOL10;CALR;CD200;FBXL6;CSRNP1;DHRS13;ACY1;AP4E1;OTUD7A;GRIK4;OTUD7B;GRIK2;PPP3CA;AKAP13;PCM1;KCNT1;MAP1LC3A;KCNT2;ERMARD;GIT1;OXGR1;SREBF1;PCYT1B;GAA;PABPC5;PRPF40B;GAB2;SYP;CTTNBP2NL;KIN;ARHGEF9;KCNU1;TOX2;DEPDC7;PITPNM2;ARHGEF3;MICU3;DEPDC5;EEF1E1;NAPB;PRICKLE2;GNAI2;PCNP;MFSD4A;EPS15;CAP2;MAP3K2;DYNC1H1;GCA;IL34;PCDHB15;VEGFB;KLHL2;PCDHB13;PNMA3;KLHL4;KAZALD1;GRIN1;VMP1;SH3RF2;KITLG;RIT2;KLHL5;TTC3;TCEA2;TACC1;PNPLA2;OTUD4;OTUD5;SYS1;PCDH11Y;CRTC1;GDA;TACO1;PCDH11X;ZFAND5;PRDM1;NR3C1;GRIP1;AMMECR1L;PPIP5K1;TBC1D31;ENPP2;ENPP4;ENPP5;TMOD2;ZNF99;SDHA;POU3F4;ADAM19;EEF1A1;GPRIN3;PCP4;PSPC1;EEF1A2;EHBP1L1;PLAA;ANKS6;TCF7;PLD5;SLC41A1;CACNA1E;TMEM241;CNN2;RAI1;CACNA1I;GRK3;TMEM245;SHARPIN;SNTG1;TBC1D13;MFAP3L;TCAF1;CNTN5;CAV2;FAM199X;HOOK3;HIGD2B;SYT7;HIGD2A;GNAO1;UBE2W;GNAL;UBXN11;TMEM237;GNAS;GNB4;IFT27;NABP1;CNTN4;FGF13;NAT9;FGF12;RNF103-CHMP3;FGF11;RERE;TTC26;PHTF2;PODXL2;ADAR;GRM3;GHR;GRM5;RASGEF1A;RASGEF1B;RASGEF1C;ZIC1;MYO18A;DACT3;GGACT;MYBL1;NUP133;PDPK1;DCAKD;SHROOM3;OLIG1;TENT5C;ETV5;SHROOM4;ETV6;ACTA1;ELF2;GFOD1;NAV3;RER1;SETBP1;ACOX1;EEF1D;CAT;CHI3L1;GNB1L;ACOX3;SHANK3;OTUB1;DNAH1;AGPAT1;PSMB10;ADD2;AGPAT4;ASB16;CAND2;CYTH3;GK5;CYTH2;FAM156A;GNG3;GNG4;GNG7;SPOCK2;SPOCK3;PTK2B;ENTR1;CLVS1;EYA1;ZNF804A;SLC50A1;USF3;USF1;POLE4;RSPH1;TEF;TNIP1;ERCC4;POLE3;NAXD;IPO13;PI4K2B;VPS29;WIPF2;WIPF3;C2ORF88;SMC6;ELK4;ALCAM;MSANTD2;NCKAP5;DLEU7;ABHD14A-ACY1;PRKCB;MAP1S;PRKCE;ATG10;GTPBP6;AFAP1;HUS1;DNAAF5;ATG13;GABRG3;ATG12;DAAM1;ZSCAN22;PRKD2;NUP98;PRKD1;LIPT2;BCL10;PRDM11;PRKCZ;BLOC1S5;GJC3;ST3GAL4;GSG1L;ST3GAL6;NCKAP1L;CEP76;PLK4;NDFIP2;STARD13;PLK5;SNAPIN;ARPP21;HOMER1;HOMER2;PLK2;POU6F2;IRF2BP2;NFATC1;RMDN2;PHC3;EHD3;ADI1;ATG2A;FNDC10;PCDHB5;CEP85;FARSA;PCDHB8;CEP89;SETD5;PHF2;BTG2;MOCS2;CDKN1B;SETD6;PHF1;SMG9;PYGM;SMG7;SMG5;ABCC12;MCEE;ADAMTSL5;ZNF280B;PEA15;ZNF280C;PHF24;CIC;TEAD1;ZNF367;GRAMD2B;ZNF362;WDR37;EXOC8;PLLP;ELMOD2;ELMOD1;NUTF2;FAM126B;COQ10B;CIT;HADHB;FAM210A;SIKE1;TUBB2B;ZEB2;TUBB2A;TMSB15A;TMSB15B;MTF2;RARA;RARB;ZNF358;MOCS1;EXOC2;GAS7;DCAF12L2;DCAF12L1;ADCY8;ASCL1;PAPSS2;ADCY5;ARFRP1;FGD4;EPYC;UBN2;ABI3BP;GPAT3;CKB;SLC17A8;ATP5MF-PTCD1;TAF9B;BCHE;HIPK4;GABRA1;YTHDF1;DMTN;GSN;WHRN;CSNK1A1;GABRA4;ELP1;GATC;RFLNB;DHRS1;TUBB4A;DHRS3;HIPK2;GATM;NFIB;VMA21;CCDC71L;CEP126;POGLUT1;CSF1;RAB3D;FGF1;CDC14C;CLU;VIRMA;FGF3;SLC8A1;CDC14B;TM7SF2;NPEPPS;NRBP2;DEPTOR;SALL1;LAMP1;CFL2;ZNF329;MB21D2;TXNL4A;HMGN3;ANKRD13A;ZNF322;PLS1;CSGALNACT1;TLE3;USP5;TPM2;IPMK;THOC1;VASH2;VRK1;FAM91A1;LEMD3;THOC5;THOC7;HIC1;PYGO1;EBNA1BP2;RAB31;RAB36;ZNF316;TOX;FKBP3;SNRPA;BRSK1;CEP104;RAB5C;FAM114A2;CCDC25;UBR4;SLC38A10;GOLGA7B;SCRT2;MAP3K20;DRD2;RAB6B;SRGAP1;MCL1;OSBPL8;C8ORF37;FANCM;CCDC14;SEC16A;TMEM132B;YJU2;SLC4A10;NBDY;SCRT1;GFAP;BCL9;COPS5;CNIH1;LRFN4;REEP5;MAP3K19;REEP3;PLXNB3;ZNF778;RNR2;MAP3K14;DIDO1;BMPR2;GAL3ST1;PIK3C2A;UFSP1;PIK3C2B;ADAMTS4;ADAMTS5;LBH;ADAMTS3;SNRNP70;PHACTR2;PHACTR1;CEP170;TNPO3;COA5;PHACTR4;TPRN;CCDC39;ADSL;TRPC5;CCDC34;TRPC3;DIS3;TRPC1;LANCL1;RPL13A;WIPI2;NPEPL1;TFDP2;CCDC74B;CCDC74A;NOS1AP;LANCL2;LCORL;HDAC4;CEBPA;EI24;TULP4;COCH;RAB21;ABLIM2;ASTE1;MSTO1;POLR2A;RAB26;VPS53;ZNF746;VPS54;RFFL;CCDC71;JAZF1;FBXL16;MTOR;BCKDK;TNRC6C;EVI2A;POLR3A;DNAJA4;RAB15;VAPB;ASXL2;POLR3F;RAB18;CEP162;POLR3G;POLR3H;BCOR;TNRC6A;NECTIN1;TNRC6B;TCERG1;PANK3;ZMYND8;HDAC11;CISD1;CISD3;IFIT2;NIPAL4;RPS6KA4;PNN;RPS6KA6;RPS6KA5;PPP2R1A;RPS6KA2;MAGOH;ZNF845;LONP1;KAT8;TBC1D10A;ARRDC4;DYNC2H1;SRRM2;SRRM3;IL15RA;SRRM4;ATP6V0E1;METTL1;COG4;ARRDC3;COG3;SLC35C1;COG1;P3H4;YOD1;KRT9;MAPK8IP1;TIAM2;UHRF1BP1;TLN2;SLC35D1;STXBP3;STRIP1;CHTF8;PDCD11;TP53BP2;FAM43A;ZNF821;STXBP6;SPTBN1;MAGEE1;PARVA;KLHDC8B;PUM2;SMU1;ADCK1;CYP2S1;ADCK5;DCP1A;TECPR1;C2CD2L;ZCCHC12;C17ORF75;C2CD5;HIP1;CITED2;ZFAND2A;CITED4;ZFAND2B;SLC35F1;ZCCHC18;SIPA1L2;SIPA1L3;XPO6;DNER;SH3PXD2B;RALGPS1;LRRCC1;RALGPS2;ZCCHC24;PSD;GP1BB;PARP2;HEG1;STRADB;PPHLN1;ITFG2;ZDHHC14;ZDHHC15;ALDH5A1;CDCP1;CNEP1R1;RGS7BP;TLR3;AMER1;FYTTD1;ZDHHC20;GDPD1;RGPD6;RGPD5;ZDHHC24;RGPD8;ZNF2;RFNG;ZNF3;NOL3;RGPD2;RBFA;RGPD1;CST6;RGPD4;PTS;RGPD3;DRP2;PPP2CA;PURB;CST3;LIMA1;TCEAL6;NT5E;TCEAL5;KIAA1841;EMC3;UBTD2;NT5M;METTL8;GABRD;HDX;CBR3;SLC31A2;MTX3;SUSD2;GBF1;LSAMP;FAM189A1;SORBS1;MPP5;SVIP;SORBS3;MPP7;ATAT1;PDP1;NR6A1;COPG2;KBTBD8;RAB9B;GUCY1B1;SPPL2B;ROGDI;SPPL2A;ARHGDIG;CWC27;CCDC28B;AMOT;DOCK11;TATDN1;HADH;MLIP;GAS2L3;GUCY1A1;PHYH;KDM2A;LMO4;LMO2;ALG14;STIMATE;KAZN;ACYP2;LIFR;LIG3;ACYP1;ALG11;SHISA9;TRPC4AP;TUFM;FAM161B;JCAD;C17ORF97;RPS19BP1;CABP7;CHRNA7;CLEC16A;EFNA5;LPP;TRHDE;ZMAT1;EFNB3;THPO;UBB;ZMAT4;UBC;ZMAT5;C14ORF28;RPRD1B;CLSPN;LONRF1;GAS2L1;CYP2J2;MPST;CPSF4;POU2F1;CPSF1;UQCC1;CBX1;KLHDC1;COQ9;CRLS1;DIAPH1;TSGA10;COQ2;AMACR;FAM163B;CAPRIN2;CHMP2A;MAP6D1;DYNLRB1;ZCCHC3;BRWD3;ZCCHC2;GPSM1;THRA;MEGF11;C2ORF49;NR2E1;HAPLN1;FHAD1;SNAPC5;RBM4;MFSD6;SPRED1;LRRTM1;NTMT1;LRRTM2;SNAPC4;KDM6A;KDM6B;PPP2R5C;LSS;DNM2;DDAH1;THRAP3;CDH10;COL6A2;AKT1S1;IGDCC3;RFT1;CDH12;DCX;CDH13;DNASE1;C2ORF50;PFDN4;CDH18;KDM7A;MYH7;DDC;LTK;PDXK;KDM3A;C2ORF68;NRXN1;NRXN3;ATP1A2;FAM169A;THBS3;RASD2;MAPK8;RNF113A;PPP2R3C;PCED1A;PCED1B;HES1;PDSS1;LURAP1;HES5;MAPK4;PPP2R3A;SLC4A8;PDE10A;KANSL1;PAXBP1;USP6NL;CHIC1;CYBC1;PID1;ARAF;TMEM94;LIPA;ATP5IF1;ZDBF2;ZFYVE28;SAMD14;CYP2D7;MPRIP;PPP4R2;CYP2D6;IGLON5;PPP4R4;SAMD10;SAMD11;ZNF287;HES6;RBFOX1;STARD5;TYW5;ZNF281;DNTTIP2;SETMAR;DICER1;EML1;HPCAL4;EML3;SLC5A7;PRKAR1B;ETHE1;RFX4;RUFY3;AKIP1;RBP1;PSME4;PSME1;UQCRC1;CDIP1;PADI2;NGEF;ZNF277;ZNF276;MTMR2;ZNF274;MTMR3;AGAP2;IQGAP2;MTMR6;NCAPH;CYB5R1;GRIN2A;CYB5R3;GRPEL2;MYO6;COX1;RSU1;CFAP65;PUSL1;PPARGC1A;ZNF267;VTI1B;ZNF266;EDEM3;PRRT1;CFAP74;PRRT2;PMM1;CADM2;EDEM1;EXOC6B;C20ORF27;NETO2;GRIN2B;UCK2;FAM135A;TMEM98;EFCC1;ZBTB8B;TMEM9B;HRK;GPR26;ZNF251;GPR21;PIGQ;JPH4;JPH3;HEY1;NKRF;EFCAB1;HEY2;B3GALT1;ZNF248;UPF2;UPF1;LRRC45;GPR37;ELOVL5;OPALIN;EIPR1;ELOVL2;LRRC49;NSUN3;PGAM2;NIPA1;VWA5A;SIRT5;ELOVL6;F3;SUMF2;GON7;FAM222A;GPRC5B;MBLAC2;RILPL1;LRRC7;PIGA;CDC42EP2;TMEM106C;TUT1;PGAM5;ZNF236;PIGF;ZNF235;VAMP3;KANK1;C11ORF54;RNASEL;MYRF;STAU2;DMAC2;LOC389895;ZNF518B;PELI2;OVCA2;GLRA2;GGA3;TCOF1;TMEM65;PMS2;MEF2D;TRMT10A;GK;SAMD4A;LYRM9;GATAD2B;LETM1;LYRM1;TTLL4;C18ORF32;RPL22L1;ZNF691;FAM13B;ZBTB21;ZBTB20;ZC3HAV1L;RORA;SAT2;GPR62;HNMT;CXCL14;HDDC3;STK10;STK16;KPNA6;FBRSL1;PIM3;SH2D5;NOMO2;PPP1R16B;SH3GLB1;C11ORF87;ZNF681;AREL1;VPS33B;ZBTB37;UBALD1;ZBTB34;FOXP1;ACAP3;OLFM2;SLC9A5;MAK;SLC9A9;SLC25A52;SLC25A51;MAPKAPK5;RAD54L2;ANAPC2;PFKFB2;LRRC58;RNASEH2C;RNASEH2B;PFKFB3;ARL3;GPR88;GPR83;TNFRSF11A;FOXO3;FHIT;KRCC1;FOXO1;RAP1GAP;GLIS2;BCL2L13;NPAT;SBNO1;ATXN3;CTIF;ATXN1;STK35;ATXN7;PMVK;ZNF669;E4F1;MBP;ZNF667;SLC38A9;NPTX2;ZBTB17;ZBTB14;BCDIN3D;ZBTB11;QKI;GGCT;PTPRD;PTPRE;STK24;TMEM18;NFE2L1;ARHGAP11A;ZNF512B;CNTNAP1;COX4I1;LRRK2;CELF3;FHL1;CELF4;CELF5;ARRB1;ARRB2;FUNDC1;MYADML2;ME1;PMEPA1;UTY;ATP7A;EDIL3;EID2B;CTNNBL1;DIS3L2;VBP1;VPS37D;RAD23A;VEZF1;SLC25A16;SLCO1C1;NSMCE4A;SLC25A17;SNPH;IL1RAPL1;PPP1R12C;SLC25A4;AHDC1;GTF3C1;ITIH5;NDUFB9;USP27X;GTF3C5;PPM1L;ZBTB44;ZBTB41;PRIMPOL;NCLN;FCHO1;SLITRK1;TP53INP2;FCHO2;TP53INP1;CDC37L1;SLITRK6;BEND4;PCBD1;PCBD2;BEND7;AKAIN1;BEND6;SH2B1;SLC12A5;NICN1;CTNS;LYSMD3;BAIAP2;MERTK;NT5C1A;SLC25A30;CCM2;PTPN7;SMAP2;PTPN5;SLC25A36;EIF4A2;OGFOD3;GCC2;ZDHHC7;ZDHHC2;TXNDC17;CCAR1;CYB5D1;ZNF729;RASSF4;CHORDC1;RESP18;ZNF724;ZNF721;KIF21B;EPHB3;SEC63;TMEM88B;PAQR9;EPHA8;ENTPD5;NSMCE3;SFMBT2;RSAD1;VWA5B2;FNDC5;CCNY;PPP1R3C;PPP1R3D;LAP3;TAGLN3;PEX11G;CTXN1;STX1A;PPP1R37;PIK3R4;SUPT4H1;WNK4;PIK3R3;PIK3R1;RTF1;BRCC3;PCDH19;PIK3R5;APH1B;COMMD9;ZNF706;PGBD5;MIER3;ARSK;DHX36;PENK;TSPAN7;DYM;SYMPK;TSPAN5;ZNF700;TSPAN2;RCE1;RIMKLA;SNX7;AAR2;SNX5;ZBED4;RBM11;INTS1;LRRN3;IQSEC1;PPP1R21;ST8SIA1;PCDH20;ST8SIA2;XRCC2;INTS2;ST8SIA3;DCLK3;DCLK2;WAPL;ANLN;ARMC10;PPP1R1A;PPP1R1B;CALM3;LRRN1;SCN2B;PCSK2;SUV39H2;PTPRU;TMEM151B;USPL1;CCDC127;DIRAS1;DIRAS2;AP2A1;CTSV;HSCB;BMI1;AP2A2;KIF17;CLYBL;PCSK4;CTSO;SPTLC2;ENC1;ARIH2;KIF1C;KIF1A;CTSD;UTP14C;GRIPAP1;LYNX1;STARD3NL;CCDC117;ANO4;ZFY;COMMD7;SORCS2;ANO2;AJAP1;ANO3;ZNF780A;PRKN;RABGAP1;STX17;STX16;CCDC103;DOT1L;XIAP;CCDC106;CAMKK2;RXRB;MNT;CAMK2N2;CREG1;CREG2;HSF1;HEATR3;GPC5;RXRG;MOG;YIPF2;PLEKHA1;RPA1;CABCOCO1;XK;DPY19L3;GPAM;CSDC2;STK17B;FKBP1B;TARDBP;SPC24;DCLRE1B;DCLRE1A;SCARB1;PLVAP;GXYLT1;WBP1L;JADE3;KNDC1;KLHL35;CYP46A1;RGS4;RGS3;CCND1;FRRS1L;PPME1;CAPN5;KIF5A;SCN9A;ACAA1;SBF1;BAHCC1;RGS9;SBF2;PPFIA2;SLC30A6;ATG9A;SSU72;RPGRIP1L;ERMN;DOK4;HNRNPUL2;GPD1;GEMIN8;NDRG4;NDRG3;CCDC149;ARHGEF28;NPR2;UTP23;PSEN2;SLC1A2;SLC1A3;TOR1AIP2;NDRG2;RASGRP2;RASGRP1;ATP5MC1;RASGRP3;CAMTA1;BRINP3;GCN1;PACSIN1;CCDC134;IVNS1ABP;OST4;ZFHX2;ARHGEF37;CCDC138;PHF10;CCDC136;KLHL28;CRIM1;DSTN;KLHL24;ZFHX4;CLK4;CLK3;CLK1;QDPR;TIMM10B;APPBP2;PHF14;TAB3;PHF13;TAB1;CCDC130;LSM14B;DDX3Y;CD164L2;MCUR1;RBM25;GSK3A;MAST4;CHD9;CNRIP1;MAST3;PRR3;CHD7;ATP2A2;SOBP;CHD1;AFF1;CPT2;TIMM17B;LRRFIP2;BUD23;CYREN;CNPPD1;BCKDHA;KRT222;ARHGEF10;HSDL2;ARHGEF12;DDX58;ARHGEF19;RCN1;RCN2;NDUFS7;NDUFS3;RBM24;SAXO2;SCN4B;BLVRA;LAMA2;NAA20;DDX25;DBX2;ATAD2B;PRTG;CLN3;ACVR1C;DNPEP;TAF1C;CLMN;BMS1;DCDC2B;PDLIM5;GALNT1;ATP2B2;ATP2B1;SOD2;S100B;CHFR;SPATA2L;EEPD1;CLCN5;SBK1;KATNBL1;BMT2;RBM41;ASB7;CHPT1;VIM;ASB2;R3HDM1;RBM43;TAF2;LNX2;MAML2;GLDC;MYT1L;SERPINE3;RAPH1;STMN2;DCAF8;STMN4;DCAF5;FNBP1L;RPL8;C9ORF50;BACH1;DCAF1;GCSH;HENMT1;ADNP2;PIP4K2A;DIP2A;ANKS1B;IER3;UNC13B;NKX2-8;TRIQK;UNC13A;MED9;SOX11;SOX12;SYTL5;SYTL2;KIAA1217;GPR162;IFT81;CLPP;ACOT2;ACOT1;PRR18;ACOT6;PRR12;PRR13;TSPYL5;NEDD4L;NOLC1;VPS26A;SKA2;RIC8B;S100A16;KIAA0319L;NKX2-2;S100A10;SLC19A2;ACD;CHKB;CHKA;RDX;TYSND1;SLC16A14;ST18;TMEM198;CYLD;CPEB1;GLUD2;RNF103;NPLOC4;SLC6A9;CDK10;CHRFAM7A;SERPINI1;CPEB3;CPEB2;CPEB4;ITK;ZNF131;SPEF1;TCF25;OGG1;TCF20;FMN2;HIF3A;VSIG10L;GLI2;LFNG;ZCWPW1;TRIM9;FAM102B;C16ORF72;CSRP1;AP3S1;GPRASP1;HAVCR1;XXYLT1;GPRASP2;GARNL3;SLC2A14;SLC2A13;TESC;ITPK1;TET2;TET1;TACR1;RNF168;TMEM177;BACE1;MRAS;TET3;PLCB1;PLCB2;RNF166;HBEGF;ZNF595;PLPPR4;SF3B6;RPL11;TIMM13;FIGN;TANK;TM9SF4;MIPOL1;ECPAS;RNF139;SRP72;CHN1;ZNF107;HS1BP3;ANKRD52;METTL7A;ANKRD50;GPR155;GPR158;RPRM;SERPIND1;NMNAT2;GPR3;FAM104B;GPR6;FMO5;LRPPRC;TMEM154;FIG4;XAB2;ZNFX1;ABI2;RNF149;LPCAT4;RFWD3;AGBL3;LPCAT3;ABI1;TRMT6;RLIM;MSRB3;ANKRD63;EEF1AKMT1;GPR146;DGKG;CHRM3;PHLDB1;PUS10;ANKRD35;CLSTN3;DGKB;TUSC3;RNF19B;C1ORF131;C1ORF74;FAM107B;DACH1;APMAP;ZNF567;GYG1;RNF43;ZNF560;ANKRD49;ANKRD44;SEMA6D;ANKRD45;TEX2;RNF40;DISP1;DISP2;CACNB1;CTDNEP1;ARMCX4;CLIP1;STIM1;ZFP41;TEX9;CLIP4;ANKRD40;ND1;ND2;ND5;DGKI;ND4;DGKH;CUL9;NOTCH2;MINDY3;SEMA7A;CALCRL;CD151;FECH;MINDY1;CUL3;NATD1;ABHD8;CHRD;ITPR1;ILDR2;MRI1;AK4;ABHD5;AK7;RHOBTB2;KLC3;ADAP2;KLC2;NACC2;SAFB2;ESRRA;FN3K;ANKRD29;ANKRD34C;TOR1A;ATP8B2;NACA2;ESRRG;MAFA;LSM4;MOB1B;CDK8;LSM6;SCCPDH;YEATS2;RCAN2;CYTB;RNF185;RAD9A;SFT2D3;DAGLA;RNPEPL1;TRADD;C15ORF61;PTPN21;DUSP15;DUSP16;MAIP1;DUSP14;PPP6C;DUSP12;SGCB;PGPEP1;ZNF521;REXO1;DTX3L;GPX6;DNMT3A;SORD;AMT;GPX7;KCNAB1;KCNAB2;ADRA2B;PATL1;PTBP2;TRAF4;RP2;TRAF6;ZNF516;ZNF513;DAGLB;METTL27;ASPA;SMPDL3A;SOS2;RNF32;SMARCD1;GTF2A1;NLGN2;RNF34;SMARCD3;WBP4;GLRX;SEMA3E;JAKMIP1;CACNG7;RSBN1L;SNRPB2;ZNF502;DCAF10;ACSS1;CACNG2;FNIP1;WASF2;CACNG3;CTNNAL1;DCAF13;KCNJ10;KCNIP2;PTPN11;CDC42BPB;DDHD1;CUL4A;KLF8;RAD50;IMPDH1;CROCC;SPAG1;TRMT61A;METAP2;GLTP;FAAH;CMAS;SPARC;TP53RK;HGH1;PKD2L2;SOGA3;SOX1;ZNF608;ZNF606;SOX9;TNS3;OXSM;EBF1;ACSL3;INPP4A;PLPP7;RRAGA;XRN1;CEP57L1;AKAP9;VDAC3;PFN4;WDPCP;CBLL1;ZFPM1;LLGL1;NECAB2;TBCEL;PDE1C;IGSF3;MAOB;PDE1B;MAOA;PDE1A;SMIM1;TSHZ2;ARX;TWF2;CD99L2;TRMT2B;NLK;SMIM8;GNG10;SGPL1;DPH1;CMYA5;GPM6B;CDR1;SRPK2;CARMIL1;RABGAP1L;BCL11B;KNOP1;DDIT4L;AMMECR1;PARP16;GNG12;LRP2BP;GDF7;UBAC2;SPART;GKAP1;CREBRF;ITM2A;INKA2;ACVRL1;RYR1;HNRNPCL2;FAF1;GDI2;OLA1;ZBTB8OS;BICDL1;CX3CL1;EPB41L4A;CAMKV;ZMYM3;ZMYM5;KIF13A;TNFAIP8L3;MAP4K2;PRMT8;TSC22D2;KREMEN1;TFEB;TUBG2;IL17RC;PACS2;POC5;PACS1;RPUSD1;TNNT2;RHOU;DCP2;SLC20A2;AKAP7;ATP5F1B;FAM184A;KIAA0753;CTNNA1;TBL1Y;TBL1X;RANBP2;ARNT2;CA11;GDF11;PCP4L1;C1GALT1;AP3D1;MAS1;TPPP3;CAMK4;B9D2;CAMK1;CDK5R2;ZNF354C;TJP2;ZNF354B;WASHC4;GALNT17;HDLBP;NRM;CIB2;ARHGAP35;TMEM143;TMEM144;CHCHD5;SYDE1;PDE8B;PAM16;MATK;ARID5B;KCTD1;WRNIP1;PPP4R3B;TMEM130;KCTD6;SELENOO;DPM2;SELENON;PREPL;KIAA2026;EOGT;SELENOP;SPNS1;SCG5;USP53;CTTNBP2;HPCA;NID2;STK3;ZFP36L1;ARHGAP21;ARHGAP20;DPP9;COBLL1;MYH14;SUDS3;MARK3;MARK2;ENKD1;MARK1;RAP1GAP2;TGFB2;LRRC75B;SMURF2;LRRC75A;DNAJC11;TBCC;TDRD7;HSPA2;ARHGAP23;ARHGAP33;ARHGAP32;LIN28B;RALYL;DNMBP;SYNDIG1L;DLG4;JMY;MAN2B1;DOCK4;DOCK3;MCTP1;HSPB6;DOCK7;USP34;SLC2A1;ELAVL2;CKS1B;POLB;HEBP1;ZC3H7B;MAN2C1;GUSB;POLG;PCDHGA7;PCDHGA6;USP49;DESI1;USP42;ABCC5;MARS2;TWNK;C9ORF24;DDX19A;DDX19B;LATS2;LUC7L3;USP40;CHMP7;B4GALT4;MCPH1;CAMK2B;RGS17;CAMK2D;TUFT1;IER5L;OPRL1;MOSPD1;USP19;U2AF1L4;RMND5B;PRRG3;NRIP2;PRRG2;PRRG1;LRIG1;STOM;ABCF3;LEKR1;ABCF1;MUTYH;ZNF189;USP25;PTCD1;B3GAT3;CMTM6;CADPS;PDE4DIP;SGPP2;RMC1;FMNL1;NEURL4;FMNL2;PIK3IP1;NEURL1;PMP22;RGS10;PDE7B;RGS11;HCN1
Genes Up-Regulated In Friedreich Ataxia iPSCs Expression Vs Miz4 Stem Cell Line GSE22651	2207/3441	0.9999897905991997	0.9999977548837199	0	0	0.565505443687627	5.77350120141417E-6	IFT172;TESK1;NOC2L;TSKU;ALKBH3;NDST1;RAVER1;NDST4;ZC3H12A;SUPT20H;FNBP4;ZNF18;SAP30BP;UNC5B;UNC5D;ZNF14;BCR;SPINT1;PLBD1;TCEANC2;VOPP1;ASPHD2;FAR1;CTAGE6;ATF5;PLBD2;SF1;RABL6;CDCA2;C12ORF60;ZC3HAV1;ZNF26;CIAO1;SULT1A1;RNF214;RNF215;PIP5K1B;RDH13;C19ORF33;PIP5K1C;ATRIP;SULT1A4;JAG2;GSTM2;JUN;JUP;PBX4;ZNF35;LARP6;AIF1L;MOV10;VANGL2;C19ORF47;SFXN4;SFXN1;MTMR14;PRKAG1;ARHGAP1;SHB;MED15;ARHGAP4;C12ORF43;MED12;MMP24;ATIC;MED13;MECOM;MMP26;NEFH;GGTLC3;ZNF486;MAMDC4;ZNF484;ZNF483;TEX10;EPS15L1;DUSP8;BAZ1B;GMIP;MED26;TOMM40L;PGM2L1;MED23;PHF20L1;MED22;SLC7A5;TMEFF2;MED25;SLC7A8;RAPGEF1;ERGIC3;HCST;RAPGEF6;ERGIC1;CHST3;PPARD;CRB1;ZNF471;ATL3;PKN3;DLST;SNX33;C6ORF52;SDAD1;ZNF69;SLC7A3;SNX29;C6ORF58;SPP1;ZSWIM8;PLAGL2;STX5;SAMD1;ZSWIM4;TP53I11;JAM3;ZSWIM3;CENPT;EGLN2;MBD6;SLF2;KCNB2;APEX2;BMP8B;ZNF76;WTIP;TARBP2;SKI;CENPE;MYBBP1A;SLCO3A1;SNX17;ETNK2;TAOK1;CCDC3;CRLF1;CRB3;SLC27A1;GOLIM4;MSI1;CASC3;FADS2;EFEMP2;POFUT2;POTEH;FNTB;ZNF446;MAP3K4;MAP3K5;UGT2B10;UGT2B11;FBXW7;FBXO15;UGT2B17;POLRMT;FBXW2;ATXN2L;TPST2;MSH5;FTL;SPATA9;CD274;KHDRBS3;KMT2A;SHC1;SMYD5;TMEM121B;GSTT1;CORO1A;ARL17A;TKFC;AMDHD2;ZKSCAN2;ZNF426;SMYD4;IP6K1;ZKSCAN1;NADK;CD276;FUS;ODF2;NEK6;STYX;HPS1;NRDC;RABL2B;FUZ;CORO2B;FBXO31;UCKL1;SH3BP5L;SON;MOB2;DMXL2;ZNF417;ZNF416;ZNF414;CNTROB;SLC49A3;PIWIL2;TRIM71;AKAP8L;DYSF;SPN;KIAA1549;C6ORF226;PPP6R1;ZNF408;PPP6R2;ZNF407;SPDYE1;ACP4;EXO5;TRIM65;UNKL;BOK;UNC45A;ZNF880;SMIM13;CERS5;CERS6;PIANP;VPS9D1;ITGA3;DHPS;VPS13D;MSL3;HTR3A;ADORA2A;MYO3B;LCP1;CERS1;UGT2B7;SRC;MGRN1;SRBD1;UGT2B28;FOXRED1;SRM;MTHFSD;NNAT;ATXN1L;PHKG2;TRIM46;UBQLN1;FYN;FSD1;PCDH1;UBQLN4;TRIM44;FEM1A;FEM1B;PCDH7;SYT14;EXOG;TTC39C;MSMP;SORL1;REC8;TM6SF2;DBNDD1;MFSD14C;MYO1C;NAGK;CDKN2AIPNL;TRIM39;PDCD4;STUB1;ATXN10;EIF3D;BCAR1;TRIM33;MYO1F;EIF3B;NPFFR2;SLC23A2;SMARCAL1;SMARCB1;CPNE7;MT1M;PPAN;ICAM3;MT1X;MT2A;HYKK;BSG;TNFSF10;CCDC97;EPC1;PIEZO1;ARL16;TRIM26;PTGFRN;ATXN7L2;ATXN7L3;FBXO7;TRIM21;TBC1D22B;C9ORF135;ALG8;GOLPH3L;ADGRA3;CSNK1D;MOGS;ACTN4;ALG1;MFSD11;MFSD12;GAREM2;MT1A;CRISPLD1;PPA2;MT1F;TRIM13;MT1G;MT1H;TRIB1;CES2;KCTD15;NAIP;MT1E;SLC45A4;TMEM63A;TBC1D9B;DHX8;LPAR1;CEND1;LPAR4;MBTD1;NKAIN4;NEU1;KCNN2;APOE;B4GALNT4;STAT5B;APOBEC3H;TNFSF15;SLC10A3;DELE1;BSDC1;PHETA1;ZBTB9;EXT1;NDUFAF7;RANBP10;GRB2;NOL10;IGSF9B;NOL12;FBXL6;MON1B;ACY1;AP4E1;C8A;KHK;C1ORF210;AKAP13;PCM1;AKAP11;KCNT2;ERMARD;GNRHR;RAC3;SDF4;SPTAN1;GIT1;EIF5AL1;SREBF1;PCYT1B;MRPS27;SYK;ATMIN;GAA;KIF7;SYN1;APRT;KIF9;PITPNM1;ARHGEF3;ARHGEF1;ARHGEF2;TLCD1;SLU7;NAPB;TAGLN;NEXN;NOXO1;PRICKLE1;RELB;PCNT;IL32;DYNC1H1;SORT1;IL34;C9ORF116;MYO9A;SH3RF3;TFAP4;KCNS1;KCNS2;KLHL8;OTULIN;TTC3;GRINA;NARF;SYS1;NUP188;CRTC1;TBC1D3B;ZFAND3;PCDH11X;LOXL3;WASHC2C;TTF1;ETS2;WASHC2A;PPIP5K1;TBC1D32;ENPP2;IGFLR1;TEKT2;DENND5A;BORCS6;CARD10;SLX4IP;ACOT13;TMEM250;DHDDS;TMEM253;ADAM19;SLFN13;GPRIN2;ZNF93;TBC1D20;TMEM259;GPRIN1;WDFY2;SULT6B1;EMID1;DDX1;HTRA4;SLC41A1;CACNA1A;PLD6;INAVA;CACNA1H;CNN2;CNN1;ADGRG1;SNTG2;IRAK1;TBC1D13;LPXN;TBC1D14;VILL;TBC1D17;CNMD;MORC2;SYT4;TFAP2B;TFAP2D;CAV2;CAV1;DENND4C;PCIF1;CNOT10;MANBAL;SYT6;GNAO1;TMEM236;ALPP;TMEM237;UVSSA;TMEM238;NABP2;UBE2O;AMOTL1;FGF11;RERE;TTC26;PODXL2;TNFAIP6;ADAR;TAZ;TTC29;DMKN;TENT4A;LTB4R;PITPNC1;GRM3;GET4;CAD;TTC31;NAV2;SYNGR3;ETV4;SPIDR;SHROOM4;TTC38;EPN1;EPN2;TAPBP;SETBP1;EEF1D;FAM153B;PLEC;OTUB1;GALT;DNAH7;REP15;DNAH6;RAP1GDS1;PKD1L1;ASAP1;AGPAT1;AGPAT2;AGPAT4;CAND2;FAM156A;TMEM201;PABPN1;SV2A;GNG4;POLD1;SPOCK1;ENTR1;HSD3B7;TTC13;TTC19;USF1;HS3ST2;SMUG1;CCS;OPN1SW;ERCC3;TNIP1;SIMC1;CD7;ERCC2;ERCC5;GALM;TEK;NAXD;NRDE2;SNTB2;IPO13;CDA;IPO11;WIPF3;MRGPRF;NPIPB13;ARPC5L;GPATCH2;XYLT1;GPATCH4;PHAX;GRPR;SLC4A5;FGFRL1;SMC2;NAA80;TFG;MSANTD2;ZMIZ1;EVA1C;NAMPT;WDR91;VPS39;CDK5RAP3;CDK5RAP2;GAMT;PRKCG;VPS18;DNAAF3;NUP210;MAP1S;CLEC11A;WDR74;ATG10;ARMC7;WDR73;NUP93;DAAM1;ARMC6;MAP1A;ERVW-1;PRKD2;NUP98;PRKD1;VPS28;ZNF394;CTBP1;NAIF1;PRDM14;WDR62;PRDM10;PRKCZ;BLOC1S6;FAM124A;WDR70;NUP85;ST3GAL4;MCMBP;HLA-DQA2;ST3GAL1;KAT14;BARD1;AFAP1L2;STARD13;WDR59;HOMER2;SETD1B;SNAI3;SETD1A;IRF2BP1;IRF2BP2;RMDN2;MCAT;WDR54;PAFAH2;XKR8;GNPTG;MKS1;ATG2A;XKR4;FARSA;XKR6;DAND5;CEP89;CDKN1C;RSPH10B;PHF2;SETD2;WDR47;GABRB1;NRSN1;SMG9;SMG7;WDR45;KRI1;WDR46;VSIG10;ADAMTSL1;ZNF280D;C1QTNF1;TK2;RRP12;TIMP1;ZNF365;TEAD4;RPS6KL1;ZSCAN5A;WDR37;EXOC7;NCOR2;COL2A1;HEATR5B;MTF1;RARA;EXOC3;RARB;PLEKHO2;MOCS1;GAS8;WDR27;GRN;ZNF350;AP5Z1;RNMT;PRUNE1;METTL21A;FAM214B;WDR24;ASCL2;FGD1;FGD4;FGD5;SCAF8;DHRSX;EPYC;NSD1;SLC17A6;SLC17A8;MBNL3;ZNF341;RSPH4A;YTHDF1;PCGF2;NR1H2;ELP1;RFLNB;SYVN1;RRP1B;ELP5;SCAF1;TUBB4A;DHRS4;ZNF33B;SLC8A3;NFIB;ADM5;CLC;TMEM39B;KLKB1;N6AMT1;RAB3B;ZNF331;POGLUT1;ANKRD13D;CEP19;PROS1;RPL10L;SYAP1;TNC;UBP1;IL5RA;EDC3;THG1L;TM7SF2;EDC4;RIMS2;NPEPPS;RIMS4;DEPTOR;FCGRT;SALL4;SLC39A8;LARGE1;ZNF324;AP5S1;SLC39A1;PLEKHJ1;C8ORF58;TLE3;USP7;TLE2;COL27A1;FKBPL;USP5;RALGAPA1;TMEM178A;TPM2;HARBI1;MAGI3;GTF3A;DYRK1B;TRAFD1;THOC3;THOC5;PYGO2;GOLGA8B;EBNA1BP2;KAT6A;STAMBP;ZNF311;IFNAR1;IPPK;BRSK1;CEP104;MAGEL2;RAB5C;CSH2;UBR4;SLC38A10;ORC5;PLXNA1;ZNF786;CD300LG;SRGAP1;ZNF300;TMEM132D;CCDC17;SEC16A;TMEM132B;CCDC15;TMEM132A;TRAPPC5;PYM1;SLC4A11;TRAPPC9;RAX2;FAM217B;DAB2;LRFN5;LRFN4;LHX2;PLEKHM1;PLEKHM2;PLXNB2;PLXNB1;MAP3K11;BCL2L1;C8ORF34;CPM;ZC3H4;CEP164;TCIRG1;FCAR;TRO;AP1G2;SNRNP70;PIP5KL1;C8ORF82;WDR6;EMILIN1;ZNF763;TNPO3;IDH3A;PLEKHG3;PLEKHG2;WIPI2;DNAJC3;TFDP1;MEP1A;SAPCD1;DNAJC5;POLR1B;LANCL2;MCM4;CRK;FOXD4L1;ZNF750;CEBPA;LMF2;THSD4;TTN;P2RY8;STOX2;ABLIM1;HECTD1;DNAJB6;POLR2A;RAB25;RAB26;HECTD4;VPS52;CCDC71;PPIL1;FKRP;ANGPT1;SMOX;CCDC57;CEP152;MTOR;SNRNP40;POLR3A;POLR3C;ZNF737;RAB12;VPS41;NPIPB4;NPIPB3;POLR3H;BCOR;NECTIN2;NPIPB6;TNRC6A;NECTIN1;RSC1A1;SLC35B2;TRAF3IP1;ZMYND8;IFIT3;FLAD1;PPP2R1A;LONP1;ZNF841;BRICD5;VRTN;TBC1D10B;SRRM2;COG8;COG7;ARRDC1;C17ORF49;TANGO2;AP1B1;KRT8;COG1;P3H4;P3H3;CPT1C;CPT1B;CRNKL1;MAPK8IP3;TIAM2;TLN2;BLZF1;MAGEB5;SLC22A4;TMEM185B;TMEM185A;SPTBN4;DCUN1D5;STXBP4;KRTAP10-10;STXBP2;MYL12A;STRIP2;ZNF827;ZNF823;FAM43B;TP53BP1;TRPM3;SPTBN2;ZRANB1;TMEM184B;SLC35E1;SLC35E3;PYCR1;KLHDC8B;PYCR2;PUM3;ZNF814;CYP2S1;MAGED4;ADCK5;RNPS1;RPAIN;ZNF806;XPO6;CHMP1A;DNER;RAB8A;STRADA;TOP3A;ZDHHC12;GFRA1;ZDHHC11;ZDHHC16;ITFG2;RENBP;ZDHHC15;SLC22A23;CDCP1;NFX1;C1QTNF12;TLR5;MPND;HMX2;AMER1;FYTTD1;AMER2;ICA1L;GDPD1;VWCE;RFNG;GDPD5;AIF1;RBFA;CST6;NOL6;ZNF7;PURB;PSMC3IP;TCEAL7;LIMA1;ZDHHC18;CHRAC1;MTHFD1L;APBB3;LAIR1;PURG;CBR3;MPP1;UBL4A;TM4SF18;PTGES2;SUSD2;GBF1;PLAC8L1;SORBS1;GRHL2;TRIML2;APBA3;MPHOSPH8;ROGDI;ZSCAN9;DOCK10;ARHGDIB;TRAPPC12;CHRNB1;GAS2L3;MIGA2;MIGA1;LMO3;STIMATE;KAZN;ATP1B2;TRPC4AP;TUFM;FANCD2;C17ORF97;STEAP1B;CHRNA5;FBLN1;EFNA5;LPP;EFNA4;FBLN5;FAM83H;SCUBE2;EMG1;NLRP8;ZMAT3;NLRP7;NLRP2;BPTF;CYP2J2;OR4F4;HELQ;POU2F1;RHBDD2;HELZ;MACO1;COQ9;DIAPH1;DIAPH3;AMACR;SKIV2L;PI4KB;ZSCAN2;CGAS;HAPLN3;HAPLN4;NR2E3;MFSD8;CASP9;LRRTM1;TOP1MT;CYP2R1;RBM6;AXIN1;FAM86B1;LSR;OXSR1;POMGNT2;LSS;UTF1;DCN;DNM1;DNM2;SUPV3L1;DNM3;MYH2;COL6A2;AKT1S1;C14ORF39;COL6A3;PFDN1;RBMS1;DEFB4B;VAC14;C2ORF68;THBS1;THBS4;OGFRL1;GNA14;MUC1;GNA15;PDSS2;PDSS1;HES2;CRYGS;QPCTL;PPP2R3B;PPP2R3A;CRYGD;SLC4A8;KANSL1;PPP2R2B;KANSL3;RPS6KB2;ALDH16A1;PAXBP1;CYBC1;PGAP3;TMEM94;TMEM97;LIPA;TSEN54;PREX2;SCAMP5;RABGEF1;LSM12;ZFYVE27;PPP4R1;MPRIP;XYLB;DAXX;CSNK2A3;CSNK2A2;RFX3;RFX1;EML1;LRRC37B;SCAMP2;SLC5A6;CLDN6;MYL5;SLC5A8;MYL6;ZFYVE19;CLDN7;TMEM79;UQCRC1;CDIP1;RBCK1;IDO2;LETMD1;MYL9;PIF1;ZNF275;ZNF274;MTMR3;TTYH3;CLCNKA;EDDM3A;SLCO5A1;THY1;ABCB9;MRPL12;GIGYF2;MRPL20;GUCD1;PCNX2;PUSL1;RHBDL2;PPARGC1B;PROSER3;ZBTB7C;LYN;CTC1;CFAP74;C5ORF34;CADM4;COL24A1;EDEM2;PMM2;ABCA4;EXOC6B;MRPL27;ABCA7;NETO2;UCK2;TMEM99;TDP1;NOX4;PIGS;PIGO;UCMA;NCAN;ATF7IP2;LRRC3;LRRC2;JPH4;JPH2;JPH3;UCN2;FASTK;NELFCD;IKBKE;APPL2;DFFB;UPF1;LEFTY1;LRRC45;EIPR1;LRRC49;MYOF;MRPL49;TMEM40;EMP3;TMC6;PTGR2;POU5F1;MRPL43;FAM222B;C20ORF96;RILPL2;PICK1;PGAM4;TUT1;SLC29A1;VAMP5;ZNF235;SLC29A3;ZNF234;SLC29A2;KANK1;STAU1;DMAC1;DMAC2;COL11A1;PELI3;LRRC17;TMEM74;STATH;STYXL1;RECQL5;GGA3;TCOF1;RNASE7;MICALL1;ANO10;DMD;FLNC;EXTL3;LEFTY2;ZNF223;P2RY11;SAMD4B;TMEM62;BYSL;LRRC20;HEYL;TTLL4;RIMBP3;ZNF699;ZNF213;ZNF696;ZNF211;ZNF691;CCNT1;FAM13A;CRAMP1;RORB;HNMT;KPNA6;PMPCA;ZNF205;KPNA5;PIM2;HLA-DOA;SLC16A2;SH2D5;NOMO2;PPP1R16B;AGTPBP1;UBALD1;EMSY;FRMD3;FRMD5;ACAP1;SLC9A5;SLC9A6;SLC9A8;MAL;SLC25A51;ANAPC5;DYDC1;ROR2;KIAA0408;ANAPC2;PFKFB4;PFKFB3;TUBGCP2;ISG20L2;THADA;FOXO3;SLC9A1;BCL2L13;CTIF;STK35;STK36;CNTNAP3B;CLTCL1;STK38;ZNF669;SLC38A7;ZNF668;THEM4;EVI5;SOCS7;SLC38A5;ZBTB17;BRPF1;GOT2;LRRC61;BCDIN3D;TNFRSF10A;PTPRD;PTPRE;TMEM17;GGCX;PTPRA;HLA-DRA;ZNF655;MYD88;ZNF652;GDPGP1;NFE2L1;SLC25A1;DRAXIN;RASGRF2;POMT1;FHL3;MCM10;MRPL4;MDK;PPP1R13L;DGCR8;PMEPA1;EID2B;ZNF641;DGCR2;DIS3L2;PELP1;PEG3;KSR1;SH2D3C;VPS37B;NT5C3A;SLC25A15;QTRT2;SLC25A18;PPM1B;NPC1;IL1RAPL1;DSG2;SLC25A12;AHDC1;BIRC3;SEC22C;GTF3C1;GTF3C2;GTF3C5;ZBTB46;NDUFB4;ZBTB49;LRP4;FURIN;PPM1K;CXXC5;ZBTB40;CECR2;SLC25A29;PARD6A;ZNF629;FCHO1;SH3BP1;ZNF628;TP53INP2;ZNF626;BEND3;BEND4;SH3BP4;SLC25A20;MICALCL;SLC25A23;SLC25A25;SH2B1;NDUFA9;LINGO1;PTPN1;MCOLN3;ERAP2;HIP1R;MBOAT2;BAIAP2;MCOLN1;DHODH;TMPPE;SLC25A38;SLC25A37;PC;ZNF618;ZNF616;PTPN9;VIPAS39;PTPN6;P4HB;SMAP2;SLC25A35;EPHB6;DHFR2;CCNK;OGFOD3;TXNDC11;KEAP1;TXNDC12;ZDHHC3;CCAR2;CYB5D1;AADACL3;BAIAP2L2;DHX57;RASSF6;FAM53B;EPHB4;ARSA;EPHA4;PAQR6;PAQR7;PHYKPL;SFMBT1;ANK2;PISD;FNDC4;CCNY;THAP7;SPATA13;ULK3;EPHA1;STX1A;ZBED9;L3MBTL2;TAS2R43;SUPT4H1;UBE2J2;EVPL;PCDH17;PGBD1;COMMD9;ZNF707;DHX33;SPATA5L1;PGBD5;DHX34;DHX35;MICAL1;MIER2;SWI5;ERI3;TSPAN7;DHX37;DHX38;DYM;ZBED1;SYMPK;ZNF700;SLAMF6;RCE1;RIMKLA;SNX8;AAR2;CTSA;SURF1;TMEM86B;INTS1;IQSEC2;LRRN3;IQSEC1;LRRN2;INTS3;XRCC2;XRCC3;PILRB;PILRA;PPP1R1A;WNK1;WNK2;INTS5;INTS4;LRRN1;COL9A2;DHX29;GLIPR1L1;RCOR3;SCN2A;RETREG1;VSX1;FKBP10;INTS12;PPP1R17;TMEM151B;FKBP15;TNFRSF13B;GPAA1;PPP1R10;PTPRN;MIA2;WASL;AP2A2;KIF17;N4BP2L2;BABAM2;HYAL3;DHX16;CCR7;KIF1B;QSOX1;CD36;L3HYPDH;CTSD;CTSB;FOXD4;FOXD3;GRIPAP1;ANO8;KIF24;SORCS1;ANO4;DEFB106A;PNMA6A;CTU2;MRPS9;CRELD1;STK40;RABGAP1;AKR1D1;STX18;FAAP24;DEFB107A;FUOM;FAAP20;MNT;SERTAD3;EXOSC4;SERTAD1;CAMK2N2;HSF1;HEATR3;PAK6;GPC6;LNPK;NPDC1;CD74;CD72;CD70;CAVIN3;CRYBB1;CAVIN4;MOK;C7ORF26;MIB2;TMUB1;NLE1;TMUB2;NLRP12;DPY19L2;CSDC2;RPA4;EPPK1;ESYT2;C22ORF15;CD68;IL17C;FHOD3;SCARB1;MIDN;RTKN;DCLRE1C;PLGLB1;FHOD1;WBP1L;KLHL34;OGDHL;GIMAP4;JADE2;CYP46A1;PPME1;WWC3;BANF1;ACAA1;ARHGEF40;GGT1;PPFIA4;GGT2;RGS7;PDGFRA;SCARA3;ZGPAT;SLC30A2;ATG9A;PCOLCE;WBP11;GPANK1;DOK6;DPEP1;CCDC150;RTN3;CALCA;CCDC149;NXPH2;YTHDC1;ARHGEF28;NPR2;KLHL17;FUT4;MCHR2;RASGRP3;FUT6;HCAR3;BRINP1;KIF3B;DEAF1;PACSIN3;NPHP4;PRODH;NDUFV2;CCDC140;CCDC134;ZFHX3;GGT7;ZFHX2;ARHGEF39;SLC52A2;KLHL21;SSH2;CLK3;CPS1;FMC1;COL5A2;PHF14;TAB1;GSK3B;PRR4;CHD9;MAST3;MAST1;ATP2A3;DDX42;ATP2A2;LAMC2;GPHN;TMEM191B;PIDD1;ABHD16A;MLST8;LRRFIP2;CPXM1;LRRFIP1;ZNF385D;BUD23;ARMH3;CNPPD1;ARHGEF11;RBM14;DDX59;HSDL1;DDX56;DDX51;CIP2A;SSTR2;MMP9;CCNA1;VGF;RBM20;MVD;NCBP3;RBM23;SAXO1;INA;IRF9;ATG4D;CREB5;PAOX;MVK;LAMA1;DDX25;LAMA3;TGFBRAP1;DCTN3;RRBP1;ATP2C1;CYGB;PARL;CLN3;TAF1C;MARVELD3;VHL;CCDC184;RBM38;MBTPS1;PLA2G2D;TAF15;GALNT4;GALNT3;TAF13;MX2;ACVR2B;U2SURP;FAM131B;SHLD2;ASB6;FAM98C;R3HDM4;BUD13;VIM;CPVL;CLUAP1;FAM50B;PATJ;TLNRD1;RPL32;OR11H1;RAPH1;STMN2;THYN1;ENO2;RNF115;CREB3L2;MYB;PIP4K2A;PIP4K2B;DIP2B;ACOT7;ZNF160;LGALS14;OR1J1;PASK;UNC13D;SYTL2;NISCH;RNF126;CLPP;TYRO3;NHLRC2;PRR12;RNF121;ZNF154;FICD;NEDD4L;NOLC1;POU5F1B;RIC8A;PPP3R1;CHST10;CHST14;GATD3A;KIAA0319L;PRR22;S100A10;RBMY1A1;ACD;CHKB;FZD5;SLC16A12;SLC16A10;CDC6;A1CF;PRRC2A;TMEM198;NPLOC4;TRIP6;OGDH;PLCH1;CPEB2;PRR36;ZNF135;OGFR;ZNF133;C1ORF35;GLI3;GLI2;CYB561D2;DSTYK;FAM102A;ING3;PIP4P1;CSRP1;PAXX;TMSB4Y;RSPO2;GPR137;TNKS1BP1;LDLRAP1;GPRASP2;SERPINB3;SERPINB4;BATF3;TIGD5;CLUH;ANXA2;ITPK1;TNNC2;NUDT16L1;FAM234A;MRAS;SLCO4A1;IVD;RGN;HCLS1;ZNF114;RNF165;SF3B2;PHLPP1;TRIM16L;PLPPR3;AFP;ECPAS;PRAMEF5;CHN2;PATE2;METTL7B;BRD7;DTD1;GPR155;ZNF586;LOC441155;ZNF581;BRF2;CARD9;ADAT1;GPR1;GPR3;FAM104B;FAM237A;LRPPRC;ADAT3;HINFP;FIG4;AGBL5;AGBL4;XAB2;ZNFX1;TMEM159;AGBL1;LPCAT4;MORN2;SARM1;PLCD3;ZNF577;ZNF574;HSPA1A;ZNF573;SEMA5B;ANKRD37;ATP8A2;ANKRD35;EPO;CLSTN3;RNF19B;C1ORF131;ABHD12;CDH6;PYCARD;CDH4;TUBB6;DACH1;CDH3;CDH2;MAF1;ZFP37;ZNF565;IGFBP4;ANKRD44;F2R;GTF2F1;RNF40;BSCL2;CLIP2;C1ORF115;MADD;TTPAL;MAD1L1;NOTCH2;NOTCH3;CD151;ABHD4;MINDY1;MRI1;CYP4F22;KRBA1;HMBOX1;ITPRIPL1;KLC2;ZNF549;NACC1;SAFB2;NDN;UGT3A2;PPIAL4C;IGFBP7;SLC15A4;PPIAL4G;MPDU1;ESRRA;ANKRD24;TNK2;ABHD18;BTBD6;CHERP;CNOT4;GON4L;CDK3;MAFG;CNOT3;MAFF;SPIRE2;NACAD;LZTR1;XAF1;RNF185;EIF4G1;RNF187;ZNF530;RAD9A;RNF10;SYCP1;KIAA1671;DUSP19;GADL1;CSAG3;DUSP18;PTPN23;NAGPA;S100A7A;SART1;DNMT3B;HIF1AN;GPX2;C3ORF62;DNMT3A;TRAF2;TRAF7;WRAP73;TRAF4;BAGE3;ZNF517;TNMD;TRAF6;ZNF512;METTL27;CNGB1;RNF31;SMARCD2;NLGN2;WBP2;SEMA3A;SEMA3E;DPCD;MRM1;CLEC3A;RNF39;WASF2;SEMA4A;ERVMER34-1;RNF24;ANKRD30B;RNF25;AHNAK2;CDC42BPB;CDC42BPA;KLF4;TPCN1;CUL4A;NFASC;RAD50;RUNDC1;SYCP3;TRMT61A;GLTP;FAAH;SPARC;GDE1;ACSM5;ANTXR1;SOGA1;ZNF609;ZNF607;SOX8;MYOZ3;TRMT44;ZNF600;MYOZ1;FAAP100;PTGDR;SLC11A1;PTOV1;MARF1;RRAGC;TCERG1L;PDE12;BOLA3;GRWD1;CRYZL1;COL8A1;VDAC1;ZFPM1;LLGL1;IGSF8;TSHZ3;GYPC;PDE1B;IGSF1;EIF5A2;KLK5;TWF2;IGSF9;INPP5B;NUAK2;VPS8;INPP5E;ASL;DPH7;BANP;TRAP1;CARMIL2;CARMIL3;STK11IP;PYHIN1;PDE2A;CIDEA;GDF3;NCEH1;STAR;CORO7;CENPBD1;ITM2A;NODAL;ITM2C;CDS2;RYR1;FAF1;PRPF19;RYR3;ANKRD9;ZMYM3;KIF13B;CC2D2A;RSPRY1;MAP4K1;TSC22D1;PRMT1;RHOG;NME4;KREMEN2;NME5;IL17RD;IL17RC;RHOD;NAALADL1;RAD51C;PACS2;NME6;PACS1;RPUSD1;CEACAM6;FAM20C;AVP;SLC20A2;SLC20A1;ALOX12B;UQCR10;TRAK1;RASIP1;TRAK2;FAM184B;CUX1;PTCHD1;NPY;EBLN2;JHY;CA11;RANBP3;DMRT1;AP3D1;FAH;LILRB3;ATP5F1D;LYVE1;TJP1;TRIP10;TRIP12;CAMK1;LY6G5B;PRAG1;GALNT18;NRM;ARHGAP39;TMEM143;EFTUD2;SYDE2;CHCHD5;SYDE1;DSCAM;AMY1A;ANGEL2;APLP1;TSC2;WRNIP1;KCTD2;PRSS53;KCTD7;SGO2;TMEM134;SELENON;DPM3;FOLH1;LMX1A;KIAA2026;ELMO3;FIZ1;RELL2;HDGFL2;STEAP2;TMEM59L;DNAJC22;DNAJC24;DTX2;ARHGAP17;ADRB2;PLCXD1;ADIPOR2;CSF2RA;ESS2;DPP3;PDZD4;DPP7;DPP9;COBLL1;SOHLH2;EP400;STAP2;DMAP1;ANKZF1;MARK2;LRRC75B;TBCD;ASPSCR1;TDRD9;IFT122;A2ML1;ARHGAP28;SSC5D;HSPA2;ARHGAP24;ARHGAP23;SMAD7;TDRD1;ARHGAP32;MAVS;TP53I3;DLG3;DLG4;FES;ATG16L1;JMY;MAN2B1;CLASRP;TGFBI;NFKBIB;DOCK6;DOCK5;ACADVL;NVL;PDE3B;CHTF18;PKD1;LMOD3;SGSH;SENP6;GMPPB;NFKBIZ;PDE4B;TMEM108;MAN2C1;POLE;ABCD1;POLG;USP49;DESI1;ABCC5;LMNTD2;USP45;ARID1B;FAM189B;ARHGAP10;DDX19A;RNF207;TRNP1;TSEN34;CAMK2B;USP13;USP14;ZNF197;RGS19;USP16;POLDIP3;RGS16;PALM3;PON1;SPG7;MOSPD3;USP19;SELENOH;PRRG4;RMND5B;RMND5A;NRIP3;BPNT1;NCAM1;ABCF2;ABCF3;CLASP1;ABCF1;MUTYH;ZNF189;CMTM3;POLM;USP21;SGTA;B3GAT1;CADPS;SPRY4;ARID3A;DLK1;GDAP2;TICRR;NAP1L4;POMC;NEURL4;XPNPEP3;TBKBP1;SSBP3
Genes Down-Regulated In Friedreich Ataxia iPSCs Expression Vs HES-2 Cell Line GSE22651	2177/3425	0.9999897986662015	0.9999977548837199	0	0	0.5483122691016593	5.59354501376441E-6	ITSN2;ATF1;SCOC;NUP107;SCT;SPINT2;F11R;COMTD1;HTR6;HTR7;KIAA1586;FGFR1OP2;GPBP1;EPSTI1;CKMT1B;SMCO4;PKNOX1;PRKACB;KRTDAP;ATG3;CACNA2D3;DHDH;ZNF14;SCO1;ASPHD1;PLBD1;TXNIP;MPPE1;FAR2;TMEM126B;CLOCK;SKAP2;COL13A1;CDCA7;TPRG1L;PDGFA;ZNF23;DEDD2;CIAO1;RNF212;C12ORF56;SCGB1D1;PRPSAP2;RHOT1;EPB41L2;AFMID;PIP5K1B;C19ORF33;SULT1A4;PRELID3A;SULT1A2;GSTM4;GSTM2;GSTM1;PRPF38A;TIPARP;EIF2AK2;BTBD11;EIF2AK4;LARP6;PKIB;SFXN4;L1TD1;NANOG;STRN;PKIG;HNRNPA1L2;ARHGAP9;MTMR10;ZNF493;MTMR11;DPYS;MTMR14;TFCP2L1;HOXC11;SHD;OSBPL10;NHSL2;MMP24;TSPO;C19ORF12;DLGAP1;NEFH;NINL;PCMTD1;ZNF486;CHST8;GATD1;ZNF485;CHST9;RMI2;ZNF483;DUSP3;MYBPC2;GSTO2;KCND2;MAMDC2;TEX11;SLC39A10;TEX14;SLC39A14;DDB2;MED23;TMEFF1;SDHAF3;PLSCR4;CINP;PXDN;POT1;ACSBG1;SLC18B1;NUP62CL;CRYAB;CHST2;ERGIC1;TRUB2;ZSWIM1;ZNF471;ATL1;TSR3;CENPA;SLC7A1;SLC7A2;CENPC;ADAM28;RIDA;SNX27;SNX25;SPP1;ZSWIM9;RICTOR;STX4;STX3;P4HTM;RIC3;SLF1;BIK;CKMT1A;SNX24;NOC3L;CENPE;GID4;C6ORF47;SNX14;SLMAP;PKN1;CENPQ;YPEL3;ZNF454;LIMS1;ZNF451;KCNG3;CRCP;PDCD7;TMEM167A;MPV17L;LTN1;PLOD2;MSI2;PLOD1;ALDH1L2;FBXO22;NUDT10;SLK;TOM1;TNFRSF8;MAP3K8;CIR1;NUDT15;POTEC;KCNH6;EIF1AY;C21ORF58;ATP11C;ATP11B;TC2N;PIAS2;VMAC;DMTF1;OR51T1;ZNF439;SLC27A6;SRSF5;SLC27A3;ZNF433;ZNF432;SLC27A4;ZNF431;DLX3;UQCRB;KCNE5;CREM;CREBL2;FBXO42;RAP1B;HNRNPDL;ZNF429;KHDC1;IP6K1;GRIA3;HTR1E;FBXO38;MFSD6L;TMEM120A;FBXO36;HPS3;CORO2A;UCKL1;MOB4;SP4;DMXL1;LRCH4;MNAT1;OSBPL1A;PIWIL2;ITGB1;KCNK9;ONECUT2;MCMDC2;SNAP23;APIP;ECE2;HTR2A;TSPAN12;HHEX;SPR;PRADC1;ACP5;SMIM10;NEO1;BCAS2;SMIM12;NKX3-1;BCAS4;UNC45A;SMIM14;CERS4;ZNF880;TRIM62;ACTR6;VPS13A;FAM207A;ARL4A;RRM2B;TMBIM4;ETF1;LCP1;CERS2;TRIM56;SMIM26;CARNMT1;UHRF2;TSPAN33;MALT1;TSPAN31;ZNRF2;FYN;SRY;TRIM49;WHAMM;EIF4E;POLR2J3;MYO10;MID1IP1;TXNL1;CABLES1;TM6SF1;TTC39C;GSTZ1;MFSD14A;DBNDD1;MYO1E;EIF3M;CDKN2AIPNL;ST7;PDCD4;TRIM36;PDCD2;ATXN10;CD247;NAGS;EIF3C;ZNF850;EIF3A;KCNK4;CPNE9;CPNE8;RFESD;CCP110;LCTL;HERC5;LGALS3;HERC4;EFR3A;C1GALT1C1;RINL;PEG10;KDR;ARL16;FBXO5;THSD7A;PTGFRN;FBXO8;LGALS7;KCNK12;ALG5;TMEM170A;MFSD12;CFDP1;CRISPLD1;SOAT2;KCNQ3;MT1G;KCTD14;MT1H;EIF1B;CES2;GRB7;NUMBL;AARS2;EPB41;SDC2;LPAR3;OMA1;ZBTB3;ZBTB2;NEU4;SYNGR1;PPCS;SEC14L4;SEC14L5;KCNN1;STK38L;DECR1;NTNG1;PHETA2;APOBEC3F;APOBEC3G;TNFSF14;MYO5A;CPLANE1;OSGIN2;SMARCA1;BRI3BP;MED13L;NDUFAF7;NDUFAF5;CDC16;KYAT3;ECHDC2;ECHDC3;KYAT1;FBXL5;MRAP2;CD200;HERPUD2;SPAG16;DHRS13;COX7B;ECM2;MRPS16;HIBADH;FBH1;TFB1M;PPP3CA;MAP1LC3A;NUDCD2;ODR4;NUDCD1;NMRK1;OTUD6B;BBS9;HTATIP2;IL10;ZHX2;ATMIN;MST1;CACYBP;GAB2;SYN3;DUS2;TOX3;DEPDC7;EEF1E1;KIZ;MRPS35;GPALPP1;NOXO1;CAPG;NFIL3;CHRNA10;ZNF585B;EPS15;DYNC1I1;ZNF585A;IL32;IL37;IGIP;PCDHB15;KLHL2;ORMDL1;PCDHB12;GCK;GRIN1;SGSM1;NUDT9;EPGN;TTC8;KCNS1;KCNS3;KLHL7;SEMG1;PCDHB16;RTN4IP1;KIAA1958;PRDM4;ZFAND4;UBE3D;RPP30;ZFAND6;UBE3A;TTF2;ZFAND1;ETS1;ACTG2;TMEM263;EEF1B2;AMMECR1L;GNPTAB;FAM3B;ENPP1;ENPP5;CAST;GEN1;TPTE2;ZGRF1;TMOD3;DNAJB12;CDKAL1;UBE4B;SDHB;CCNB1IP1;GRIP2;SLFN12;TMEM254;SCNN1G;ZNF92;POLG2;MAP7D3;PSPC1;TBC1D21;MAP7D2;WDFY1;PLAA;ANKS6;CARS2;CARD11;PPIC;BHLHB9;NDUFB10;COX18;SLC41A3;PLD5;DAPP1;CACNA1I;GRK3;TMEM245;ADGRG5;RHPN1;COX14;CYTL1;MAGEA11;CNMD;TBC1D16;TCAF2;MGAM;MUC16;HOOK3;MANBAL;SYT7;HIGD2A;GH2;UEVLD;UBE2W;NAT1;NAT2;FGF19;GNB4;NABP1;MANSC1;CNTN4;FGF13;NAT9;FGF12;DNAL1;MUC21;TTC23;LDB1;NGLY1;TTC27;LYL1;ADGRE2;TMEM223;EEF2K;ZIC3;CA8;MYBL1;ARFGEF3;MKKS;DNAI2;TTC33;IRAK3;IRAK4;ETV5;TTI2;DYNAP;EPN3;ACTA1;ELF3;ACOX1;DPPA3;DPPA2;CAT;GFOD2;TMEM218;GNB1L;DPPA5;FAM72D;SHANK2;DNAH5;OR5M3;ASAP3;CBL;PSMB10;AGPAT3;CAND2;CYTH3;OXCT1;TBX21;TGS1;FAM241A;OXCT2;PRPS1L1;TRDMT1;ATF7IP;TIMM8A;FAHD1;SLC50A1;WARS2;GALNS;CCS;UFM1;TEC;ACTC1;CD9;OTUD1;SNTB1;BNIPL;OTUD3;PI4K2B;ANKLE1;WIPF3;WDR83;PHAX;SMC6;GRPR;NPIPB15;ELK4;EVA1A;MSANTD2;GJA5;NAMPT;PRKCB;PRKCD;ARMC9;WDR74;GTPBP6;REV1;HUS1;WDR72;SCRIB;FNDC3A;ATG14;GABRG2;GTPBP3;BCAN;ZC2HC1C;DEPDC1B;DAAM1;FREM2;GNE;OTULINL;ZNF398;CFD;RPS4Y2;PRKDC;PRDM14;RNPC3;PRKCZ;MTDH;GJC1;PLAC8;BLOC1S5;FAM124B;GJC3;ZSCAN10;LDHD;VPS11;PCDHA5;PCDHA3;CGA;KAT14;LHPP;PHC1;SNAPIN;ARPP21;IRF2BP2;NFATC1;CGN;MEX3C;ELL3;EHD3;PCDHB2;GJB3;ADI1;PAH;PCDHB5;PCDHB3;PCDHB9;XKR6;CEP57;CDKN1B;SETD9;WDR41;PYGL;WDR45;SMG8;ASGR1;SMG5;WDR44;ZNF280D;MCEE;PBK;RBPMS2;TEAD3;TEAD4;GRAMD2B;NUTF2;GNL2;TERF1;CIT;WDR33;HADHB;FAM210A;GJD3;KIFC2;AEBP2;HEATR5A;MTF2;EXOC4;GAS1;PLIN2;ANGPTL4;RCCD1;EXOC2;GAS7;PLIN5;GRAMD1A;WDR26;DCAF12L1;NR1I2;METTL21A;FAM214A;RPS15A;PDF;GPAT4;EPCAM;ALOX5;AHSP;PAIP2;APOL2;CSNK1A1;GABRA5;RNLS;MCF2;GSR;GATB;NR1H3;SNCAIP;SLC8B1;DHRS3;AGMAT;SMOC2;DHRS7;PCYOX1L;PLP1;ZNF331;MRE11;SYAP1;TM7SF3;LCLAT1;CDC14B;CEP128;PPP1CC;NRBP2;DEPTOR;HMGN5;MPC1;SLC39A8;SLC39A7;MB21D2;HMGN3;SLC39A4;ZNF322;GTF2I;PLS1;KCMF1;ZNF320;RAB2B;SERF1A;SNRPN;MAMSTR;RALGAPA1;SKIDA1;DYRK1A;VASH2;LEMD3;LEMD2;TLE6;EIF4E1B;RAB35;STAMBP;TOX;FKBP3;FAM8A1;ZNF311;CSNK1G1;CCDC24;CSH2;CCDC25;GLT8D2;ORC5;KRBOX1;SMN2;MAP3K21;CCDC32;SMN1;DRD2;DRD3;ZNF784;MCL1;EIF2B5;OSBPL8;UVRAG;AKIRIN1;CCDC18;OSBPL2;FANCB;FANCE;IRAK1BP1;GOLGA6B;REEP5;COPS2;CPD;BCL2;LHX4;SLC26A9;COPS8;RSL24D1;CPM;ZNF770;DIDO1;PLEKHF1;MCM8;ZC3H8;UFSP2;SYNE4;SYNE1;EMILIN2;PHACTR1;ZNF766;ZNF765;GAL3ST4;COA5;PHACTR4;ZNF761;CR2;RFC3;SLC13A3;CCDC34;LANCL1;FAAH2;HAUS4;RPL13A;WIPI1;TSN;ZNF75A;DNAJC2;NPEPL1;TFDP2;NOA1;CCDC43;MTFR2;NSRP1;CEBPB;CATSPER3;NUFIP1;CEBPD;PLAG1;COCH;FBXL20;RAB21;P2RY6;DNAJB6;HECTD2;ASTE1;MSTO1;VPS50;DNAJB4;HECTD4;RAB24;VPS54;CEACAM21;ASCC3;JAZF1;SEC11C;NLGN4Y;SLC35A1;CYP51A1;FBXL16;RAB10;FRAS1;P2RX3;DNAJA4;DNAJA3;LEP;MFAP2;NPIPB4;POLR3F;POLR3G;BCOR;ZNF732;RAB17;NPIPB8;PPIL3;TNRC6B;IFI27L1;WDSUB1;TRAF3IP2;PARS2;HDAC11;FCF1;MLC1;CBLC;AQP4;C14ORF93;TIAL1;RPS6KA2;FTH1;PDK3;ZNF841;SEPHS2;TBC1D10A;MAGEA4;CPT1A;ESCO1;ARRDC3;COG3;AP1B1;SLC51A;ESCO2;KATNAL2;HMSD;HECA;NSMF;BLZF1;SLC35D3;SLC35D2;FUT11;LIAS;HNRNPLL;STRIP2;PDCD10;ZNHIT3;ATP6V0A4;STXBP6;TRPM4;SLC35E1;SH2D1A;SETDB2;TRERF1;OCEL1;SMU1;RPS28;RPS27;ZNF813;MPHOSPH10;TDGF1;C2CD5;SLC44A3;GFM2;SLC35F5;ZFAND2A;MCUB;NKAP;RSF1;SPPL3;ROBO1;LOC100287896;SIPA1L1;XPO4;UBXN8;RALGPS1;LRRCC1;RAB8B;PSENEN;VAV3;IZUMO2;PARP3;GFRA1;PPHLN1;ZDHHC11;PARP9;VWA8;CLDN11;ALDH5A1;CLDN14;CNEP1R1;ACTRT3;AVPI1;MATN2;FYTTD1;MAGEH1;GDPD1;ZDHHC23;RGPD8;ZDHHC22;ZNF3;CST6;PTS;RGPD3;TCEAL8;PPP2CB;TCEAL7;AMN1;ZDHHC19;TCEAL4;KISS1R;SUSD3;RPRML;SPTSSB;APBB1;TRAM1L1;GABRE;EMC9;SH3BGR;GINS1;MPP1;C17ORF67;MTX2;PTGES2;AIG1;LHFPL1;GRHL2;COLQ;CT47B1;PDP1;PDP2;KBTBD6;QPCT;RAB9A;SIPA1;MPHOSPH6;ALG1L;RIPOR2;GUCY1B1;HFE;NDUFA10;CWC27;CCDC28A;DOCK11;TATDN1;FAM162B;HCFC1R1;FAM81B;NOM1;RALBP1;PHYH;MIGA1;LMO2;ALG13;LIFR;ACYP1;ALG11;ATP1B1;TRPC4AP;FANCD2;CHMP4C;CABP7;ALOX15;FAM83F;NLRP7;CDH26;CLSPN;ATP5MG;SPECC1;CYP2J2;MPST;KLHDC3;MLKL;UQCC1;CPSF2;CBX1;EIF2S1;EFNA1;CAPRIN2;CRYL1;BRWD1;LRP10;BRWD3;ZSCAN2;LRP11;C2ORF42;THRA;CGB7;SOWAHD;CBY1;CGAS;OPLAH;HAPLN3;RABEPK;HK2;IRF2BPL;SNAPC5;MFSD6;LRP5L;SIX4;CASP6;HJV;NTMT1;CASP3;DBT;MFSD3;CYP2R1;AKTIP;IQCC;PPP2R5C;WNT16;ALDH1A3;DDAH1;TRAPPC6B;CDH13;RBMS1;DNASE2;HAGH;COLEC11;KDM3A;FAM169A;NR2C1;RASD2;MUC1;RNF113A;UGP2;ALDH1B1;ERICH1;MCRIP2;FAM120B;SAP30L;FAM120A;MUC4;S100PBP;OPCML;C2ORF74;TMEM30B;DEK;PPP2R3A;CRYGD;CAPN12;JSRP1;MLPH;PPP2R2B;GAGE4;USP6NL;ZNF296;PID1;OSGEPL1;PGAP2;TMEM91;ATP5IF1;LACTB;KRTCAP3;RABGEF1;PPP4R4;LRAT;TMEM8B;GABARAPL2;GABARAPL1;STARD4;STARD5;ZNF283;DNTTIP2;RNASE4;DICER1;RFX1;HDHD2;HPCAL4;HDHD3;RBP7;FAM133A;EID3;ETHE1;RUFY3;CLDN7;PSME1;UQCRC2;LETMD1;PARPBP;ZNF273;ABCB7;HHLA2;MRPL19;MRPL15;IQGAP2;SLC5A3;MRPL13;MTMR6;GABARAP;MRPL10;NCAPH;HACD4;CYB5R2;FAM221A;CYB5R1;UGT8;AMZ2;RSU1;RHBDL2;VTI1B;EDEM3;B3GALNT1;C5ORF34;EDEM1;C20ORF27;SNF8;GRIN2B;DAZL;FAM220A;ABTB1;CYP2C8;EIF5;LYPD6B;PSMG3;ZNF256;GPR19;HRK;LAD1;LRSAM1;LRRC34;PIGU;UCMA;ODF3L2;RPLP1;DIS3L;TDRP;RCSD1;JPH1;MRPL35;LRRC2;TMEM47;EDRF1;JPH2;TMEM44;FASTK;HEY2;EFCAB2;IKBKG;CGNL1;APPL1;DFFA;ELOVL4;RIPK3;PGAM2;NIPA1;VWA5A;LRRC40;ELOVL6;NSUN6;ELOVL7;MANEAL;MRPL45;PTGR1;F3;PTGR2;FAHD2A;SUMF2;MRPL43;SUMF1;GPRC5B;MRPL50;BDH1;CDC42EP5;RILPL1;CKS2;TMEM106C;PICK1;PGAM4;VAMP1;PGAM5;GPRC5C;PIGF;VAMP5;MDFI;LYPLAL1;C11ORF52;C11ORF54;PROCA1;MYCT1;HLA-DMB;UCP3;TMEM67;TMEM68;ZNF226;CYP2F1;RPS27A;SRSF11;ZNF222;P2RY10;STAT1;VWA3B;TMEM64;PSMB8;PSMB9;TMEM60;SPSB3;FABP3;FABP5;LYRM7;C18ORF32;MPLKIP;C11ORF58;ERO1A;RORA;KIAA0895L;HNMT;SAT1;MTRF1;STK16;LEPR;PMPCB;SLC25A43;SLC25A42;PIM2;SLC16A5;ZNF684;MYLIP;ZNF682;ZNF681;ZNF680;AGTPBP1;PPP1R16A;ZFP69B;TICAM1;FAM227B;FOXP1;OLFM1;OLFM2;C18ORF54;HAT1;MAPKAPK2;SLC25A51;ZNF678;MAPKAPK5;SQSTM1;ANAPC1;PFKFB2;LRRC58;RNASEH2B;LRRC57;TSACC;FBLIM1;UBFD1;FOXO4;SBNO1;SLCO1B1;BCL2L10;ATXN1;PMVK;ZBBX;ZNF669;SLC38A6;HACL1;MBP;ZNF667;SLC38A9;NPTX1;SOCS4;SOCS5;SLC38A4;TIA1;BDNF;LRRC61;ZBTB11;KY;GGCT;KIAA1755;CXCL12;UBLCP1;STK26;SLCO1A2;SCGB3A2;ZNF658;NFE2L3;TMEM19;PPP1R13B;ST6GALNAC2;CRYBG1;FLT1;HUS1B;ARRB1;MRPL3;NADK2;MRPL1;MDK;ME1;NCK2;ME3;ERC1;EDIL3;TMCO5A;SH2D3A;VPS37A;SLC25A16;QTRT2;PPM1B;SNURF;PIK3C3;SLC25A10;SLC25A11;ST6GALNAC4;SLC25A4;GTF3C3;PCOLCE2;MAK16;PPM1H;FOXK2;ZBTB45;ZBTB44;SLC25A26;PARD6B;SLC25A28;PARD6A;SLITRK3;ZNF626;FCHO2;CDC37L1;BEND3;ZNF620;CTHRC1;CYB5A;PRRX2;CTNS;MBOAT2;LYSMD3;MERTK;TPD52L1;MCOLN2;CTCFL;TMLHE;ZNF613;PTPN6;MDGA2;ZNF610;SLC25A33;PTPN5;VPS35L;EIF4A2;CCNH;OGFOD3;PREP;CCNC;GCC1;IFI35;TXNDC15;ZDHHC2;UBE2L3;BAIAP2L1;RASSF4;CHORDC1;DHX58;FAM53C;FAM53A;ZNF721;ACAD10;SLC12A8;SEC63;SLC12A9;PAQR6;ST6GAL1;ZFP1;NSMCE3;NSMCE1;ANK3;ZNF717;THAP9;ZNF714;ULK2;UPRT;PEX11G;L3MBTL1;ZBED8;L3MBTL3;PCDH10;CTR9;ART5;UBE2J2;OSGEP;SNX3;ZNF708;PGBD3;ZNF706;ANKH;PCBP4;ERI1;CD19;DHX36;TSPAN7;ST8SIA5;TSPAN2;SNX7;N4BP2;ZBED5;ARSB;SEC31B;XRCC4;INTS2;EAF1;CENPVL3;TAS2R38;ANLN;CTRL;COL9A1;ID4;INTS8;PCSK1;PTPRU;CD40;USPL1;DOC2A;CCDC126;KIF14;PCSK9;TNFRSF13C;CTSV;HSCB;IER3IP1;SLC7A10;N4BP2L2;LARP1B;IMMP2L;CTSO;HYAL4;CCR9;KIF1C;QSOX1;CTSF;QSOX2;LMCD1;NCOA1;NXPE3;ANKDD1A;NBPF3;MME;MMD;ANO6;ZFY;AJAP1;ANO1;CTU1;BANK1;G2E3;SFI1;LNP1;CD63;ATP23;STX16;XIAP;CAMKK2;RXRB;PGRMC2;PERP;EXOSC9;GPC2;PAK6;CD58;EXOSC3;AASDHPPT;CD55;MICA;CCT4;MICB;CD72;YIPF2;ERCC6L2;PLEKHA2;YIPF5;CRIPT;AKR1C3;MIB2;PLEKHA5;NLE1;TMUB2;PER3;GLB1L;ESYT3;CD68;WWC2;KLHL34;CFAP300;RTL5;RGS2;CAPN7;FAM174A;SNIP1;SATL1;ARID2;GGT1;SH3GL2;SH3GL1;SCARA3;ZGPAT;DIMT1;LMTK3;LMTK2;RUNDC3A;ERN1;GEMIN7;GEMIN8;MZF1;CCDC150;DPEP3;RTN2;RTN3;CALCA;CALCB;YTHDC1;UTP23;SLC1A3;VCX;RASGRP2;ACACB;FUT1;RASGRP1;ATP5MC1;CCNB1;CYP11A1;NDUFV3;GCN1;PACSIN1;ARHGEF35;CRIM1;KLHL24;BMP7;BMP6;ABHD12B;INHBE;BMP4;CLK1;OSTC;TARM1;PHF14;DDX3Y;RBM25;EDA;RBM26;MAST2;ATP2A3;CHD6;LAMC2;MTR;AFF1;RPGR;ARMH4;BCL7A;SFR1;UBE2Q2;VCPKMT;LRRFIP2;RBM34;A4GALT;YWHAG;UTP15;NAA30;RBM14;DDX59;ARHGEF12;NCBP1;ARHGEF16;BCKDHB;ARHGEF19;DDX51;GLRX2;UTP18;DDX50;GCNA;RCN3;LMBRD1;PSRC1;UBE2R2;NDUFS7;PEX6;IRF7;ATG4C;NAA35;NUP54;EAPP;BLVRA;LAMA5;RBM47;CCDC186;DDX25;TAF9;PARN;ATP2C1;AURKC;PDLIM1;TAF1D;DNPEP;MARVELD2;MARVELD3;TAF1A;NUP43;VHL;ATOH1;CHGA;KRTAP10-5;PLA2G2D;MX2;SWT1;MX1;LAMB1;ATP2B1;CLCN7;RPIA;ABHD17B;KATNBL1;ASB8;BCL6B;FAM131B;ASB9;CFAP36;ASB7;NUP35;QRICH1;CHPT1;R3HDM1;RBM46;FAM50B;ASB1;LNX2;PATJ;RAPH1;ABAT;ABCA12;FNBP1L;BACH2;GCSH;ZXDA;RNF114;HENMT1;PIP4K2B;DIP2A;CHGB;UNC13B;ZNF165;RPL21;RPL23;MED9;C9ORF64;DKK3;RNF126;RNF125;GPR160;FDX1;ACOT2;ACOT1;PRR15;SPIN2B;HPRT1;ACOT4;LINS1;PRR13;TSPYL5;CDC42SE1;ZNF155;PRR21;VPS26A;SLAIN1;SKA3;C9ORF72;SKA2;ABR;RIC8B;SLC19A3;CHST13;PLCG1;GSDMD;GSDMB;ZNF142;CHKA;F8A3;PNO1;DNAH14;FZD6;SLC16A10;SLC16A14;C9ORF85;GLUD2;OGDH;CDK10;UNC119;SERPINI1;ZNF138;CPEB2;GSDME;PRR35;ZNF131;SPEF2;SPIN3;ADM;ING4;ZCWPW1;FAM102B;DSTYK;ING2;TRIM6;ING3;CSRP1;TRIM5;TMSB4Y;CEMP1;EMD;GPRASP2;ZNF124;SERPINB1;TIGD7;ANXA3;SLC2A12;TNNC2;TMEM171;AEN;SERPINB6;RNF167;AFTPH;TAL2;RGN;PLCB1;ZNF114;JDP2;ZNF112;PLPPR4;SF3B6;PLPPR5;TANK;TMEM165;BCLAF3;LMAN2;GCNT2;ZNF107;AGA;METTL7A;RPL17;ZNF101;NDE1;TCAIM;NMNAT3;TRMT1;GTF2H1;NMNAT2;TTC9C;GTF2H2;FAM71E1;MZT1;KTN1;TMEM156;GPR143;RNF149;ABI1;HYLS1;ZNF577;RNF141;SLC28A1;ZNF572;CHRM1;DGKD;ANKRD35;TUSC3;ANKRD33;TUSC1;METRNL;C1ORF74;C1ORF127;CDH3;GRB14;CHP2;ZNF568;ZNF567;GYG1;STK32C;ZNF561;ZNF560;FAM24B;ANKRD44;RPS6;TAP1;MITF;TEX2;DISP1;ST7L;ARMCX1;C6ORF136;ZFP42;MADD;ZNF559;ANKRD40;TNIK;ZNF555;CLEC4G;DGKH;ZNF551;IQCA1;METTL2B;MINDY3;CUL3;HVCN1;ILDR1;CUL1;AK3;MRI1;AK4;AK5;GLB1L3;BAG4;NACC2;ESD;ANKRD10;SKIL;WDTC1;ANKRD28;ANKRD34B;ANKRD29;ANKRD27;SLC37A1;ATP8B2;CYBRD1;TVP23B;MAFA;LSM2;MOB1B;CDK7;CNOT7;LSM6;CDK6;MAFB;MAFF;RCAN3;RLN2;TDRD12;CDK1;BNC2;DUSP16;PAGR1;RPL7A;METTL14;SGCB;DNMT3B;ZNF526;ZNF525;METTL15;TAPT1;IQCB1;SORD;AMT;GPX8;GPX7;KCNAB1;DUSP26;ADRA2B;ADRA2A;METTL23;DUSP23;EVC;ZNF519;RP2;ESRP1;TRAF5;NUMB;ANG;TESMIN;EFHC2;SMPDL3B;DAGLB;GTF2A1;SLC24A1;ACSS3;WBP1;GLS2;SEMA3B;ITLN2;GLRX;JAKMIP2;CACNG6;RSBN1L;RBBP9;MAL2;TNNI3;C3ORF33;BAK1;FNIP1;DCAF13;ERVMER34-1;ANKRD30B;TXNRD2;KCNIP3;PTPN11;C1ORF147;CUL4A;SVOPL;RAD51;INSM1;RHEBL1;CDO1;PFKM;CLEC2D;OXTR;ACSM3;PJVK;PWP2;RUSC2;VSIG1;OR2A42;ZNF600;C3ORF14;VCX3B;VCX3A;ACSL1;LMAN1L;SP110;SLC6A15;CMC1;MRPS18A;MIF4GD;GBGT1;AFG3L2;PLPP5;ANKRA2;PLPP2;PFN3;PLPP1;SMIM4;IGSF3;MAOA;IGSF1;TMTC3;TMTC1;NLK;SMIM7;SMIM8;CYP27B1;NHLH2;GNG10;INPP5F;DPH5;SCAP;DPH6;GSTT2B;TRMT1L;SRPK2;CARMIL1;ZRSR2;RABGAP1L;BCL11B;BCL11A;RAB39B;AMMECR1;CIDEB;MEMO1;NMI;PARP14;GNG11;PARP12;UBAC2;GADD45G;SPART;CDAN1;GKAP1;TRMT12;TRMT11;ITM2A;MRS2;CLIC4;DAZAP1;FASTKD1;ZBTB8OS;BICDL2;HCCS;EPB41L4B;UCHL1;GNPNAT1;MAP4K2;MANBA;CAMLG;TFE3;NME4;RHOC;PALD1;NAALADL1;RAB33B;CEACAM1;MPPED1;NRN1L;TNNT2;MPPED2;SGK3;PRMT9;DCP2;NPB;PAPLN;AKAP7;C10ORF88;CXCR4;TUBD1;RASIP1;PTCHD1;LY6G6C;ADAD2;CDX4;RYK;C1GALT1;TUBE1;PUS7L;ERG28;TRIP11;CTNNB1;ZNF354A;TJP2;WASHC4;GALNT14;NRK;DSCC1;SIRPG;ARHGAP36;CHCHD4;TMEM145;ARHGAP42;MEIOB;CADPS2;SLX1B;MATK;KCTD1;TRNT1;PPP4R3B;PREPL;PHOSPHO2;SELENOP;SPNS1;CMPK1;SCG5;SELENOV;SCG3;HDGFL3;BTF3L4;DTX2;DNAJC25;CPLX2;COX7A1;CSF2RA;DNAJC28;ZFP36L1;DPP4;PDZD4;TMEM125;DPP7;DPP8;PODXL;TMEM128;SOHLH2;ATP6V1H;STAP2;SUDS3;DMAP1;ANKZF1;ZC3H15;ACBD7;RAP1GAP2;SMAD2;ACBD5;LRRC75A;EPHX4;DNAJC12;EPHX3;IFT122;HSPA2;ARHGAP27;DNAJC15;DNAJC17;LIN28B;TMEM114;GDNF;MAN2B2;RFXAP;TBCE;ULBP1;NFKBIB;CXCL6;USP38;DOCK9;USP32;HSPB8;GTDC1;CXCL5;DHTKD1;ELAVL3;SENP6;DTWD2;GMPPB;HEBP1;SENP7;ZC3H7A;NAPRT;SENP8;POLI;SPEG;SCYL1;KLF10;USP48;USP49;MARS2;USP44;CKAP2;SENP3;HPDL;EHHADH;LUC7L3;MNS1;USP41;DOCK2;B4GALT4;CHMP5;TSEN34;PON3;HPGD;USP12;MOSPD2;OPRL1;MOSPD1;MTIF3;NT5DC1;GMDS;PRRG2;REPS2;STOM;CAMK2G;CMTM7;ATE1;USP25;SGTB;CMTM4;LGI4;PRAF2;HAGHL;ZNF181;LCA5;USP28;FMNL2;RGS10;AQP11;SPRY2
Genes Changed In HDACi 106 Vs Vehicle Treated Healthy Donor Blood Cells GSE30933	2180/3409	0.9999898068112902	0.9999977548837199	0	0	0.5603620520170334	5.711905253312457E-6	SCOC;GMFG;SLA2;F11R;DPYSL4;FGFR1OP2;EPSTI1;MLYCD;PGLYRP1;PKNOX1;ARPIN;PRKAB2;SAP30BP;DHDH;ZNF10;ZNF14;MTHFD1;SCO2;FEZ2;RABL3;TMEM126A;FAR2;ATF5;ATF6;SKAP1;SF1;SKAP2;EXD3;CDCA2;NLRX1;AASDH;C12ORF60;CDCA7;TPRG1L;LYPD3;ZC3HAV1;BAZ2B;GATA2;ZNF25;PLA2G7;ZNF26;PRPSAP2;ATG7;HEXIM1;JAG2;JUN;JUP;TIPARP;FUCA2;BTBD11;EIF2AK4;ZNF35;NR2F6;MOV10;TBL2;PKIA;FASN;AGO2;ZNF30;FXYD7;NMT2;SFXN4;ARHGAP9;SIGLEC9;MTMR11;ARHGAP1;BHLHE41;PRKAG2;SNX10;SNX11;ARHGAP4;MED12;MMP25;ATIC;TIFAB;OLR1;JAK2;TPSAB1;NEFH;DLGAP5;JAK1;PCMTD1;ZNF485;DUSP2;RMI2;CHST7;DUSP3;GSTO2;RING1;METRN;SPHK2;SLC39A11;TEX14;RAB3IL1;DUSP8;GMIP;MED27;MED29;PGM2L1;PHF20L1;SLC7A5;MED25;SLC7A7;SDHAF3;OAF;PTRH2;RAPGEF1;L2HGDH;PAFAH1B3;RAPGEF3;TRUB2;ZSWIM1;SZRD1;ATL3;PKN3;ATL1;CCM2L;KCNA3;CENPA;FAM117B;ADAM28;PLAGL1;RICTOR;IL12RB1;SAMD1;ZNF467;SAMD3;IL12RB2;CRBN;MCRS1;APEX2;NOC3L;ZNF79;CENPE;MYBBP1A;SLCO3A1;PKN2;CENPN;PKN1;SIGLEC1;CENPP;YPEL5;YPEL4;YPEL3;CDKN3;CENPS;YPEL2;OLFML2B;MAP3K7CL;CASC3;PLOD1;APEH;NUDT11;LAPTM4B;ADORA3;CEP250;MAP3K8;CIR1;NUDT14;FBXW4;CDKL3;CISH;IST1;TC2N;TPST1;JAML;ZNF439;SRSF5;IL6ST;SLC27A3;KMT2E;KHDRBS3;KMT2A;CORO1A;RAP1B;SLC9A3R1;HNRNPDL;ZNF429;ZNF428;TNFRSF17;BMF;TNFRSF14;ODF2;NEK6;TMEM120A;HPS1;HPS3;RABL2B;FBXO34;FBXO32;SON;UQCRQ;SP4;ZNF415;ACO2;HPSE;OSBPL1A;LRCH3;SLC49A3;PIWIL2;ITGB1;MIPEP;CIITA;SNAP23;DYSF;PTEN;ECE2;ELFN2;ITGAL;TSPAN10;TNFSF13B;NRGN;SPR;EXO1;ACP6;TAGAP;TRIM69;ACP5;ZNF404;ITGB7;PGLS;NKX3-1;BCAS4;SLC36A1;UNC45A;SMIM14;PIANP;ITGA1;MSL3;ARL4A;RRM2B;TMBIM4;PCCB;LCOR;NAF1;SMIM29;UHRF1;MGRN1;ROCK2;SRF;PBXIP1;PTH2;MALT1;FOXRED1;TSPAN32;SRM;E2F2;TRIM47;E2F3;FYN;E2F4;FSD1;E2F5;KCNJ2;POLR2J3;KCNJ5;GZMA;TM6SF1;SORL1;TTC39B;MFSD14A;MYO1D;GZMM;MYO1C;UBQLNL;IL2RA;PDCD4;PDCD2;EIF3B;CPNE8;SMARCB1;CERK;PPAN;ICAM4;IKZF4;ICAM1;PEX26;RCBTB2;CDC23;ADGRA2;FBXO3;FBXO6;FBXO5;LGALS9;CCDC92;TRIM21;ATP6V1E2;TRIM22;FBXO9;ALG8;KCNK13;ALG3;ALG1;MYO7A;BCS1L;MFSD12;CFDP1;CRISPLD2;NINJ2;BTK;TRIM14;MGARP;CES1;SLC45A3;EPB41;LPAR1;SYNGR1;RRAS;PPCS;NEU1;B4GALNT4;STAT5A;BBS1;NTNG2;APOBEC3F;APOBEC3H;DDIAS;FAM78A;TNFSF13;OSGIN1;DELE1;MYO5A;RAB27A;CPLANE2;PPBP;CNFN;PTK2;BST2;CALY;CD209;NDUFAF5;CDC16;CALR;FBXL5;MON1B;HERPUD2;CSRNP1;DHRS13;SYNM;IL20;ACY1;ZBED6CL;IL24;PPP3CA;AKAP13;MIS18BP1;NMRK1;FCER1A;CAMP;ATPAF2;COX8A;MRPS26;FCER1G;ZHX3;MST1;IL13;IL19;IL16;SYP;ZHX1;APRT;NBPF15;DEPDC7;MFGE8;KIZ;YAP1;NAPB;NEXN;PRICKLE1;HSD17B6;HSD17B8;PRICKLE4;RELB;ZFP14;NFIL3;FILIP1L;REM2;ZNF585A;MAP3K2;IL32;SPRYD4;SORT1;GAD1;IGIP;TMEM176A;OSM;KLHL3;PEX10;KCNS1;TCEA3;TTC3;CACHD1;RTN4IP1;KIAA1958;MAMLD1;IL18R1;PNPLA2;NUP188;ZFAND6;LOXL3;PRDM1;TTF2;ZFAND1;NR3C1;ETS1;ETS2;AMMECR1L;PPIP5K1;PLAU;ZNF83;ZNF84;ENPP2;IGFLR1;ENPP4;NRTN;ENPP5;BORCS6;CARD10;SPINK2;BORA;MORC4;ACOT11;DNAJB12;UBE4A;KMO;SDHB;CCNB1IP1;GPRIN3;SLFN11;SCNN1D;CARD19;DNAJB11;EEF1A2;DENND6A;RPP25;SIDT2;UBA7;SLC41A3;TCF7;PLD6;TMEM241;CNN2;NCKIPSD;TMEM245;IRAK1;IRAK2;COX10;RAI2;TBC1D15;RARRES1;BSPRY;ALPP;UBE2T;GNB4;NABP2;NABP1;MANSC1;IL7R;FGF11;DYRK4;TTC23;DYRK3;PODXL2;TNFAIP2;TENT4B;TTC27;RND1;FYCO1;LYL1;EEF2K;RASGEF1A;CA2;ADGRE3;RB1CC1;DACT3;CYTIP;MKKS;DCAKD;CAD;OLIG1;OLIG2;ETV3;TENT5C;TAPBP;ELF2;RER1;ACOX1;EEF1D;CHI3L2;ACOX3;MS4A2;FBP1;ASAP3;CBL;PSMB10;POLD3;GK5;FAM156A;GNG2;SV2A;FAM241B;POLD1;GNG7;MVB12B;MXI1;PTK2B;GNG8;POLE4;CD5;TNIP3;CD9;GLA;SNTB1;BNIPL;IPO13;VPS29;CLEC10A;GPATCH2;GPATCH4;PHAX;ANKRD20A1;SMC2;EPS8;ALCAM;EVA1C;WDR90;NAMPT;CEP95;DHRS4L2;GAMT;DNAAF2;PRKCB;PRKCD;COL23A1;WDR74;REV1;DDX10;DNAAF5;PRKCA;HCFC1;NUP93;DEPDC1B;ZC2HC1A;WDR81;ARMC6;HECW2;HMBS;ZSCAN21;ADPRM;ZNF398;LRPAP1;CFP;SAMSN1;BLOC1S4;PLAC8;BLOC1S5;NUP85;CEP70;ST3GAL5;NCKAP1L;PLEK2;LHPP;PLK4;NFE2;NDFIP2;NDFIP1;GTF2IRD2;SNAI3;IRF2BP2;RMDN3;NR1D2;CGN;MEX3D;MCAT;WDR54;PAFAH2;MEX3B;ADI1;FNDC11;GTF2IRD1;FARSA;PAM;CDKN1C;SETD4;MESP1;BTG2;SETD2;WDR47;CDKN1B;DENND1A;SETD6;WDR46;ASGR1;ZNF280D;ADAMTSL5;GNLY;PBK;RRP12;TIMP1;RRP15;CEP55;TEAD2;ZNF365;DENND2C;ZSCAN5A;ZNF362;WDR37;PLLP;ELMOD2;GNL2;GNL1;WDR33;GCHFR;KAT2A;MTF2;RARA;MGLL;GRAMD1C;WDR26;ADCY4;PRUNE1;ADCY3;ASCL2;APOLD1;SCAF8;APOL6;DHRSX;GPAT3;CKB;TAF9B;ZNF346;ZNF345;APOL3;TPK1;CSNK1A1;IL10RA;PCGF2;GATB;NR1H3;ELP4;WDR12;SLC8B1;TUBB4A;AGMAT;DHRS4;CLC;RAB3C;VKORC1L1;CSF2;GTF2B;PROS1;TM7SF3;CDC14B;FAM216A;PPP1CB;LAMP5;NRBP2;CYSLTR1;RIMS3;FCGRT;OIP5;AP5S1;PLS1;IFNAR2;RARS2;TLE3;SNRPN;USP5;TRAFD1;TTC21A;VRK1;VASH1;FAM91A1;THOC5;PGD;VRK3;PYGO2;EBNA1BP2;RAB37;KAT6A;PHIP;RAB38;FAM8A1;ZNF792;BRSK2;INSIG2;CCDC24;SLC38A10;HMMR;ORC5;DDRGK1;CD300LB;MAP3K20;PLXNA1;CCDC32;ZNF787;CD300LF;ZNF786;OSBPL8;AKIRIN1;EIF2B2;YJU2;TRAPPC8;SYNJ2;TRAPPC9;FANCE;RAX2;BCL9;DAB2;PUDP;REEP5;CPD;BCL3;PIR;RSL24D1;C8ORF33;MAP3K11;SLC26A6;BCL2L1;DIDO1;BMPR2;PLEKHF1;MCM8;TCIRG1;PIK3C2A;ADAMTS4;LBH;PSTPIP2;RNPEP;C8ORF82;ZNF766;GAL3ST4;ADAMTS6;COA5;IDH3A;PLEKHG3;CR2;RFC3;CCDC34;SGIP1;CEMIP2;TRPC1;LANCL1;FAAH2;HAUS4;WIPI1;ZNF75A;DNAJC3;MEP1A;POLR1C;LANCL2;POLR1D;MCM4;CCDC43;MTFR2;MTPN;PLEKHH2;PLAG1;TULP4;NOD2;LMF2;ABLIM1;P2RY6;DNAJB6;HECTD2;RAB24;POLR2E;ASCC3;JAZF1;SLC35A1;ASCC1;AMFR;CEP152;APOBR;FBXL16;FBXL14;KBTBD11;MTOR;P2RX7;EVI2A;DNAJA4;RAB12;CEP162;CEBPZ;BCOR;CCDC66;POLR3K;TNRC6B;GFI1;CALML4;C14ORF93;AQP3;RPS6KA4;PNN;RPS6KA5;RPS18;FLAD1;PPP2R1A;PDK3;KAT8;SEPHS2;ICOSLG;ARRDC4;IL15RA;TKTL1;COG7;C17ORF49;METTL1;ARRDC2;TANGO2;KRT2;ARRDC3;IFRD1;SLC35C1;METTL3;TINF2;AP1B1;HSD11B1L;P3H3;CPT1C;CPT1B;CRNKL1;CYP2U1;NSMF;SIK1;SUCLG1;STXBP3;DCUN1D5;STXBP2;HNRNPLL;RPAP3;UGCG;ZNHIT2;PDCD11;ZNF821;TP53BP1;ARGLU1;SPTBN1;ZRANB1;TMEM74B;SLC35E1;SYNRG;SH2D1A;SETDB2;OCEL1;PUM3;TYMSOS;DERA;TPX2;VNN1;PARVG;VNN2;ADCK1;VNN3;CCSER2;TOP2A;ROBO3;GFM1;SLC44A1;CITED2;HBB;HBD;MEOX1;SLC22A17;CHMP1B;SH3PXD2B;RALGPS1;VENTX;ZCCHC24;PARP3;IZUMO4;ZDHHC12;PPHLN1;ZDHHC11;PARP9;ZDHHC16;ITFG2;RENBP;MTSS1;ITFG1;NFX1;CLDN12;ACTRT3;TLR4;AVPI1;TLR2;AMER1;FYTTD1;C1QB;PTGER4;C1QA;MAGEH1;HDC;ZDHHC24;GDPD3;NOL9;GDPD5;AIF1;NOL6;TYMP;NKD2;PURB;TCEAL8;AMN1;ZDHHC19;MTHFD1L;TCEAL2;KISS1R;SUSD4;SUSD3;ATP6V0E2;METTL9;LAIR1;CBR3;MPP1;PTGES2;GINS3;LHFPL2;AIG1;MPP5;MPP6;PDP1;KBTBD3;CD40LG;PRKRA;QPCT;NBR1;MPHOSPH8;APBA2;MPHOSPH6;NDUFA10;SPPL2A;LZIC;CCDC28A;AMOT;SIT1;GUCY1A1;WNT5A;ALG14;STIMATE;ALG13;TRAPPC2B;LIG3;ACYP1;ATP1B2;C2ORF15;SHISA2;PRPF6;TIMELESS;NUPR1;ZCCHC7;RPS19BP1;EFNA4;FBLN2;FBLN5;EFNB2;EMG1;ZMAT3;NLRP7;UBD;C14ORF28;CDH23;NLRP3;CBX7;KLHDC4;HELQ;MLKL;UQCC2;RHBDD1;CPSF2;IDH2;TRPV2;NKG7;HELZ;COQ9;CRLS1;EFNA1;SEPSECS;COQ2;BAMBI;TRPV4;CAPRIN2;CHMP2A;PI4KB;BRWD1;LRP11;CGAS;YBX2;HAPLN3;RBM4;FLCN;HK3;SPRED1;CASP8;HJV;FAM86B2;TRPS1;DBT;CASP4;CYP2R1;MFSD1;RBM6;STPG1;SRGN;MYEOV;SPATS2;AXIN2;POMGNT2;LSS;IQCG;RBL2;DNM3;IQCN;IQCK;OAS2;OAS3;AKT1S1;RASA2;RBMS1;LTB;LTF;VAC14;STOML1;CLEC12A;ABRAXAS1;C2ORF68;LEF1;LIN9;THBS1;MUC1;FAM168B;GNA15;RNF113A;CHSY1;ERICH1;MCRIP2;DDT;PCED1B;PDSS2;PDSS1;GBP2;BUB1;GBP1;GBP4;HES4;CRYGS;TMEM30B;C14ORF132;DEK;SLC4A8;JSRP1;RPS6KB1;ALDH16A1;PAXBP1;RBMX;PID1;PGAP2;AVIL;LIPA;ATP5IF1;SCAMP5;IL4I1;LACTB;RABGEF1;SAMD14;PPP4R2;PPP4R4;GBP6;ZNF287;GBP5;HES6;RBFOX2;ZNF281;RNASE4;RFX1;RNASE2;HPCAL4;SLC5A6;RBP7;MYL5;EID2;RBP1;CLDN7;PSME1;UQCRC1;RBCK1;CGGBP1;MTMR2;ZNF274;PARPBP;ABCB1;TTYH3;HHLA3;FPR1;SDR39U1;FPR2;MRPL15;TAPBPL;MRPL12;LY9;SLC5A3;MTMR6;C2;DYNC2LI1;HSD11B1;GUCD1;PCNX2;GRPEL2;RSU1;PPARGC1B;PRRT3;CADM4;PRRT2;CADM1;PMM2;MRPL27;ABCA7;PTRHD1;ABTB1;GRIN3B;UCK2;DCHS1;PSMG1;HAMP;GPR18;FERMT3;HRK;LAD1;PIGT;TUT7;PIGO;ZNF250;RPLP1;PIGQ;TUT4;DIS3L;HEXA;ECSIT;PIGW;TUBA1C;HEY1;TMEM44;FLVCR2;SH3BGRL2;IKBKE;ARG2;ELOVL4;GPR34;ELOVL5;EIPR1;ELOVL3;MYOF;NIPA1;SIRT4;EMP3;PTGR1;F5;VAMP8;MRPL53;BDH1;CDC42EP5;CDC42EP3;KCNMA1;CKS2;TMEM106C;VAMP1;VAMP3;RNASEL;ZNF518B;PELI2;CLECL1;MRPL54;TMEM70;UNG;TMEM71;GGA2;PSMB7;MICALL1;STAT4;MEF2D;ZNF223;P2RY13;P2RY10;STAT1;SMAGP;STAT2;SAMD4A;TMCO4;ASPRV1;PSMB8;BYSL;LRRC20;LETM1;LRG1;LYRM7;NRROS;CCNT1;FAM13B;UBE2D4;NCF1;ZBTB25;GPR65;FAM13A;NCF4;ZBTB21;ZBTB20;HNMT;TSEN2;RUVBL2;SESN1;ZNF689;SLC16A3;CPA3;MYLIP;AGTPBP1;C11ORF80;VPS33B;ZBTB32;UBALD2;FOXP4;FRMD3;FRMD6;MAPKAPK3;FRMD8;MAPKAPK2;SLC9A9;MAL;SLC25A51;MAPKAPK5;SQSTM1;KANK3;PFKFB2;PFKFB4;LRRC56;ARL3;UBFD1;FOXO4;GPR84;FOXO3;FOXO1;RAP1GAP;TMEM25;NPAT;SOCS3;ATXN3;TMEM26;SBNO2;ATXN1;STK36;ZNF669;SLC38A7;SLC38A6;MBP;THEM6;ZNF664;SLC38A2;SLC38A5;SRD5A1;ZBTB16;GOT2;FAM229B;TNFRSF10D;ZC3HC1;GGCT;CXCL10;CXCL11;CXCL12;PTPRA;STK26;MDM4;MYD88;NFE2L1;CNTNAP2;CNTNAP1;PPP1R13B;CDCA7L;FLT4;FHL1;MCM10;ARRB1;PIK3CB;ATRAID;PIK3CG;MRPL3;PPP1R13L;NCK2;PMEPA1;CTNNBL1;NCK1;OVGP1;PVRIG;SH2D3A;NDUFC1;VEZF1;SLC25A16;QTRT1;PPM1B;SLC25A10;SLC25A4;SLC25A14;AHDC1;BIRC2;R3HCC1L;BIRC3;SEC22C;SLC25A6;GTF3C2;GTF3C6;PPM1N;NDUFB3;ZBTB43;KATNB1;AFG1L;NDUFB1;NTN5;ZBTB44;ZBTB40;SLC25A29;SLC25A28;CCL8;SH3BP1;CDC37L1;CCL2;LRRC8D;SH3BP4;PCBD1;PCBD2;SLC25A23;ZNF621;FCGR1A;SLC25A22;SLC25A25;NDUFA9;FOXJ3;CTNS;MCOLN1;MCOLN2;SLC25A37;SNRK;PRC1;MGP;ZNF614;CCM2;PTPN6;P4HB;PTPN4;VPS35L;EPHB6;ERRFI1;DNHD1;CCNC;IFI35;SPATA20;TXNDC17;CYB5D1;TCL1A;BAIAP2L1;RASSF3;RASSF4;DHX58;FAM53C;OXER1;ENTPD1;ST6GAL1;NSMCE3;SFMBT2;ZFP2;ENTPD7;ANK3;GCAT;PISD;DHX40;PPP1R3F;CCNY;IFI27;LAP3;KDELR3;EPHA1;KIF20B;C22ORF39;STX1A;L3MBTL3;L3MBTL2;CTR9;SUPT4H1;PIK3R1;CD1D;PGBD1;DSN1;SNX1;COMMD9;RAB11FIP1;DHX33;DHX34;TSPAN9;DHX35;MICAL1;PCBP2;TSPAN7;ZBED2;SLAMF8;ST8SIA4;DHX38;ZBED1;TSPAN5;SLAMF6;TSPAN2;HIVEP2;N4BP2;SNX8;ARSB;SNX5;PAG1;RAB11FIP5;SLAMF1;GTF2A1L;INTS3;XRCC3;PRG4;ERAL1;ARMC10;CTRL;WNK1;ACER3;COL9A2;RGL4;RCOR3;RCOR2;RETREG1;CD40;USPL1;GPAA1;SUV39H1;PTPRO;KIF14;HSCB;KIF11;PEPD;N4BP2L2;CLYBL;GNGT2;CTSK;ENC1;ARIH2;CCR9;CD38;CTSH;CTSF;L3HYPDH;CCR4;CTSC;CCDC112;CD53;NXPE3;ANKDD1A;FOXD1;TNFRSF12A;ACAD9;KIF24;COMMD1;HBA1;COMMD7;MRPS6;LAT2;KIF2C;SATB1;ATP23;FAAP24;CCDC106;FUOM;CRIP1;PGRMC2;CAMK2N1;PERP;PES1;HSF2;DGLUCY;GPC3;HEATR3;GPC2;EXOSC3;CD55;MICA;NPM2;YIPF1;CD72;GCH1;PLEKHA1;CAVIN2;MOK;AKR1C3;PLEKHA5;RPA1;DOHH;NLRP12;ZDHHC9;NEDD4;STK17B;AUNIP;IL17F;CD69;FOXA3;SPC25;CD86;DCLRE1A;SCARB1;PLVAP;CD82;FHOD1;KLHL32;GIMAP4;GIMAP5;JADE2;IFI44L;GIMAP8;RGS2;CAPN7;RGS1;FAM174A;CAPN5;CAPN3;BANF1;ACAA1;ARID2;RGS9;CD96;THEMIS;MR1;ERN1;DOK3;DOK4;DPEP2;VCL;DPEP3;KLHL18;RTN2;RTN3;NDRG3;RTN1;YTHDC1;UTP23;PSEN2;ATP5MC3;SLC1A3;PDS5B;NDRG2;DDX60;RASGRP2;RASGRP1;FUT4;ATP5MC1;RASGRP3;CCNB2;CCNB1;FUT7;CAMTA1;NDUFV2;WNT1;CCDC134;IVNS1ABP;SLC52A2;KLHL22;KLHL24;MT3;ANKHD1;CALHM6;CLK1;IL4;QDPR;IL3;KIF4B;OSTC;PHF13;TAB1;LGALS3BP;RTP4;TMEM45B;RTP5;MCUR1;CHD9;CHD7;MAST1;ATP2A2;CHD1;GPHN;ABHD16A;CPT2;MLST8;CFAP46;BUD23;SCARF2;ARMH3;ARMH1;BCKDHA;ARHGEF10;RBM17;HSDL2;ARHGEF12;DDX58;DDX56;ARHGEF19;ARHGEF18;CIP2A;GLRX2;GPCPD1;MMP9;DDX50;SSTR3;RCN3;CCNA1;RCN1;LMBRD1;RCN2;MMRN1;NDUFS7;PPDPF;NDUFS4;NDUFS3;CCDC191;NCBP3;NUP54;RBM23;EAPP;ZP3;IRF9;LAMA5;CCDC186;NAA20;MVP;DCTN3;RRBP1;ATP2C1;PARL;CLN5;DNPEP;SH3TC1;VHL;TAF15;SWT1;MX1;SCIMP;CHFR;SPATA2L;SBK1;ABHD17B;ASB6;PMFBP1;CLUAP1;LNX2;ZNF177;PATJ;RAPH1;STMN3;ENO2;FNBP1L;DCAF4;BACH2;TPGS2;PCMT1;RNF114;SOX18;GPR171;ADNP2;PIP4K2B;IER5;EARS2;CHGB;IER3;CUBN;ACOT7;PASK;SYTL3;UNC13D;DKK3;SYTL2;RNF123;GPR160;ANOS1;NHLRC2;ALG10B;PRR11;RNF122;LINS1;PRR14;CDC42SE1;ZNF154;FICD;NEDD4L;SLAIN1;SKA1;PPP3R1;RIC8B;GALR2;S100A12;CHST14;HBQ1;ZNF148;CDK19;FZD3;PNO1;SLC16A11;TYSND1;SLC16A10;CDC7;INO80;GPN2;CYLD;CPEB1;SLC6A9;TNFSF4;PNOC;TRIP6;CYP1A1;TNFSF9;DUS1L;SERPINI1;CPEB3;GSDME;CDC42SE2;OGFR;MYOM1;SPEF2;PFAS;MYOM2;CYB561D2;RNF157;ZCWPW1;FCRLB;FAM102B;PIP4P2;TRIM7;CSRP1;PAXX;TRIM5;SPIN1;GPR137;AP3S1;GPRASP2;HAVCR2;FCRL1;BATF2;ZNF121;CLUH;SERPINB2;ANXA2;TIGD7;IFNGR1;FN3KRP;AEN;TIMM21;SERPINB7;FCER2;MS4A6A;SLCO4A1;IVD;PLCB2;ENG;PHLPP2;CCL13;ZNF593;ANKRD55;TANK;TMEM169;C16ORF91;DTD1;CCL17;SF3B1;BRD4;ZNF581;CCL20;NDE1;CARD9;TCAIM;TRMT1;FAM104A;LRPPRC;ADAT3;TMEM154;TMEM159;ABI3;RNF149;SLCO4C1;MSRB2;MSRB3;PLCD3;PLCD1;C16ORF87;MSRB1;PHLDB1;DGKD;CLSTN3;ANKRD33;DGKA;RNF19B;C1ORF131;FAM107B;ABHD12;PYCARD;TUBB6;CLEC5A;ZNF565;BIVM;RPS7;TAP1;GTF2F1;MOB3B;C1ORF122;CLEC4A;ARMCX1;MELK;ARMCX2;C1ORF115;ZFP42;MADD;ZNF559;ERP27;PHPT1;CUL9;NOTCH1;BRI3;CUL3;ABHD8;ITPR2;C1ORF54;RASAL1;CYP4F22;C1ORF112;C1ORF50;RAD51AP1;PITRM1;NACC2;ANKRD10;NDN;ZNF541;MPDU1;ZNF540;CD163;ATP8B4;SLC37A2;SLC37A1;ATP8B2;ZG16B;ANKRD22;NACA2;ABHD18;ADAP1;PALB2;CDK9;SCCPDH;RLN2;CDK1;SPIRE1;SERINC1;XAF1;ALK;LMBR1L;CALCOCO1;SRXN1;BRK1;PTPN22;PTPN23;NAGPA;TREM1;DUSP16;MAIP1;DUSP14;SGCE;C3ORF52;CNGA1;ZNF526;CLEC1B;IQCB1;PDCD6IP;VWF;C3ORF62;GPX7;TRAF2;RANGAP1;BET1L;ZFP90;ASPM;PTP4A3;SARS2;TRAF3;IL3RA;ZNF513;ANG;DAGLB;SOS2;GTF2A1;NLGN2;SMARCD3;DPCD;JAKMIP3;RSBN1L;CTNNAL1;SEMA4A;RNF24;ANKRD30B;SEMA4D;SPAG5;TXNRD2;TPCN2;NIN;KLF6;RAD51;CROCC;MGAT4A;ESF1;FOLR2;TRMT61A;CLEC2D;SLC46A1;VIPR1;ACSM3;LST1;DIXDC1;HGH1;DPH3P1;NADSYN1;LRMDA;SOX8;TNS3;SOX4;ARL6IP6;TNS1;TMEM52B;CMC2;SLC11A1;ACSL5;SLC6A12;GBGT1;AFG3L2;RRAGA;PDE12;GRWD1;ALDH7A1;CDS1;IGSF6;TSHZ3;IGSF3;MAOA;TSHZ1;SP140;EIF5A2;MGST2;GMCL2;SGPL1;SRPK2;CDT1;TRAP1;CARMIL2;NMB;BCL11B;SIAH3;STK11IP;TMEM50A;TREX2;KNOP1;KTI12;PARP14;GNG11;PARP12;UBAC1;ZWINT;UBAC2;PARP10;STAG3;GKAP1;CORO6;TMCC2;CENPBD1;ITM2A;ITM2B;BEX5;ITM2C;CLIC5;DAZAP1;FASTKD1;SH3KBP1;FAF1;BICDL1;JCHAIN;HINT3;GLIPR2;NKIRAS1;ZMYM5;STAB1;TNFAIP8L1;ANKRD6;MAP4K1;MAP4K2;CAMLG;TSC22D1;TSC22D2;AP3B1;TUBG2;RHOC;IL17RB;RAB33B;IL17RA;CEACAM1;RPUSD1;TNNT1;RPUSD3;WAC;FAM181B;FAM20C;CEACAM8;TOR4A;PAPLN;CXCR5;CXCR4;TUBD1;CXCR6;UQCR10;LILRA2;FAM184A;NCR3LG1;CXCR2;KIAA0753;RAD54L;TBL1X;NQO1;RYK;AP3D1;FAH;ATP5F1D;LILRB5;BATF;KRT18;CAMK4;TRIP10;FAS;CTNNB1;TRIP13;B9D2;CAMK1;LY6G5C;TJP3;STEAP3;DSCC1;SIRPG;NRM;ARID4A;CIB2;ESPN;TMEM143;EFTUD2;CHCHD5;TMEM145;CHCHD7;NUSAP1;KNTC1;TMEM14A;WASHC3;AMY1A;ANGEL1;PAM16;TSC2;EPDR1;PPP4R3A;PRSS57;CGRRF1;KRT75;SGO1;SGO2;TMEM134;ILVBL;FAM185A;ELMO2;FIZ1;SCG3;RELL2;LRIF1;ISCU;TEDC1;TEDC2;SUCNR1;TMEM59L;DNAJC25;ADRB2;ADIPOR2;DNAJC28;TMEM121;DPP3;ZFP36L1;ARHGAP22;PDZD4;PCSK1N;DPP7;DPP9;ATP6V1H;ATP6V1D;ATP6V1F;KLRC3;TDRD7;HSPA2;ARHGAP27;DNAJC18;SMAD7;ARHGAP32;ARHGAP31;TP53I3;DLG4;FES;MAN2B2;KLRD1;MAN2B1;ULBP2;ULBP1;NFKBIB;CXCL6;CXCL9;DOCK3;MCTP1;B4GALT1;DOCK9;USP32;DOCK7;PDE3B;USP34;GTDC1;CHTF18;SLC2A5;SLC2A6;CXCL5;CKS1B;SLC2A8;GMPPB;TMEM101;TMEM104;NFKBIZ;PDE4A;SPEG;GUSB;KLF10;USP47;USP48;USP49;DESI1;MARS2;ARAP2;CKAP2;ARAP3;URB2;CKAP5;TGFBR3;ARHGAP10;LATS2;PALLD;HKDC1;TRNP1;DOCK1;FAN1;B4GALT4;RGS18;SLFN5;CD163L1;TUFT1;SPG7;LTC4S;DLL3;LRIG1;S1PR1;NRIP3;PDE6B;ABCF2;CAMK2G;PTCD1;STN1;ZNF185;CMTM4;PRAF2;MEIS3;NAP1L4;POMC;PMP22;CXORF38;SPRY1
Genes Changed In HDACi 106 Treated Vs Untreated Healthy Donor Blood Cells GSE30933	2213/3404	0.9999898093064314	0.9999977548837199	0	0	0.59414949430203	6.054826281837088E-6	SLA2;NOC2L;COMTD1;DPYSL4;EPSTI1;MLYCD;PGLYRP1;PKNOX1;ARPIN;FNBP4;PRKAB2;SECISBP2;CACNA2D3;DHDH;ZNF10;MCEMP1;CACNA2D4;MTHFD1;SCO2;FEZ2;TMEM126A;ATF5;SKAP1;SF1;EXD3;CDCA2;NLRX1;AASDH;C12ORF60;CDCA7;TPRG1L;LYPD3;ZC3HAV1;BAZ2B;GATA2;ZNF25;PLA2G7;PRPSAP2;PIP5K1C;ATG7;HEXIM1;JAG2;TOE1;JUN;PRPF38A;JUP;TIPARP;FUCA2;BTBD11;ZNF34;ZNF35;MOV10;PKIA;FASN;AGO2;ZNF30;FXYD7;NMT2;SFXN4;SFXN1;ARHGAP9;SIGLEC9;MTMR11;BHLHE41;PRKAG2;SNX10;SNX11;ARHGAP4;OSBPL10;MED12;MMP25;ATIC;TIFAB;OLR1;JAK2;TPSAB1;NEFH;DLGAP5;JAK1;PCMTD1;DUSP2;RMI2;CHST7;DUSP3;GSTO2;RING1;METRN;SLC39A11;TEX14;RAB3IL1;DUSP8;GMIP;MED27;MED29;PGM2L1;PHF20L1;SLC7A5;MED25;SLC7A7;SLC7A8;SDHAF3;OAF;PTRH2;JMJD7-PLA2G4B;RAPGEF1;L2HGDH;ERGIC3;PAFAH1B3;RAPGEF6;RAPGEF3;TRUB2;ZSWIM1;ATL3;PKN3;ATL1;CCM2L;KCNA3;SNX33;CENPA;FAM117B;ADAM28;PLAGL1;RICTOR;IL12RB1;SAMD1;ZNF467;SAMD3;MBD6;CENPW;CRBN;MCRS1;APEX2;NOC3L;CENPE;MYBBP1A;SLCO3A1;CENPN;SIGLEC1;CENPP;YPEL5;YPEL4;YPEL3;CDKN3;CENPS;LIMS1;YPEL2;OLFML2B;TMEM167A;MAP3K7CL;CASC3;PLOD1;APEH;NUDT11;LAPTM4B;ADORA3;TNFRSF8;MAP3K8;NUDT14;KCNH3;CDKL3;CISH;IST1;ATP11B;TPST1;JAML;ZNF439;SRSF5;IL6ST;SLC27A3;KMT2E;INO80D;KHDRBS3;KMT2A;CORO1A;SLC9A3R1;HNRNPDL;ZNF429;TNFRSF17;TNFRSF14;ZKSCAN1;ODF2;NEK6;HPS1;HPS3;FBXO34;FBXO32;SON;UQCRQ;SP4;ZNF415;ACO2;LRCH4;OSBPL1A;LRCH3;SLC49A3;PIWIL2;ITGB1;MIPEP;CIITA;GPR89A;AKAP8L;SNAP23;DYSF;PTEN;ECE2;ELFN2;TSPAN10;TNFSF13B;NRGN;SPR;EXO1;ACP6;TAGAP;TRIM69;ACP5;ZNF404;ITGB7;PGLS;NEO1;SLC36A1;UNC45A;SMIM14;COMMD10;ATRX;ITGA1;MSL3;ARL4A;PCCB;LCOR;NAF1;TNFRSF21;UHRF1;MGRN1;PTH2;TSPAN33;MALT1;FOXRED1;TSPAN32;SRM;E2F2;TRIM47;E2F3;FYN;E2F4;FSD1;KCNJ2;POLR2J3;KCNJ5;GZMA;TM6SF1;TTC39C;SORL1;TTC39B;MFSD14A;MYO1D;DBNDD1;NAGK;UBQLNL;IL2RA;PDCD4;PDCD2;PIK3AP1;EIF3B;CPNE8;SMARCB1;CERK;RFESD;PPAN;ICAM4;IKZF4;ICAM1;PEX26;RCBTB2;HERC5;HERC4;CDC23;ADGRA2;FBXO3;FBXO6;LGALS9;CCDC92;TRIM21;ATP6V1E2;TRIM22;FBXO9;EIF2A;ALG8;ALG5;KCNK13;ALG3;MYO7A;MFSD12;CRISPLD2;NINJ2;BTK;MGARP;CES1;SLC45A3;EPB41;LPAR1;SYNGR1;MRNIP;RRAS;PPCS;NEU1;B4GALNT4;STAT5A;BBS1;NTNG2;EGR2;APOBEC3H;DDIAS;FAM78A;TNFSF13;OSGIN1;DELE1;MYO5A;RAB27A;CPLANE2;PPBP;CNFN;CCDC9B;PTK2;BST2;NDUFAF6;CALY;CD209;NDUFAF5;GRAP;CALR;FBXL5;MON1B;HERPUD2;CSRNP1;DHRS13;COX7B;SYNM;MRPS16;IL20;ACY1;IL24;PPP3CA;AKAP13;MIS18BP1;NMRK1;FCER1A;CAMP;ATPAF2;COX8A;MRPS26;FCER1G;ZHX3;MST1;IL13;IL19;IL16;SYP;APRT;NBPF15;IL1A;DEPDC7;GAL;MFGE8;YAP1;NAPB;MRPS35;PRICKLE1;HSD17B6;HSD17B8;RELB;PCNP;ZFP14;NFIL3;FILIP1L;REM2;ZNF585A;MAP3K2;IL32;GIT2;SPRYD4;SORT1;IGIP;TMEM176A;KLHL3;PEX10;KCNS1;TCEA3;TTC3;CACHD1;TCEA2;KIAA1958;MAMLD1;IL18R1;OTUD5;NUP188;ZFAND6;LOXL3;PRDM1;TTF2;ZFAND1;NR3C1;ETS1;ETS2;TXN2;PPIP5K1;TBC1D31;PLAU;ZNF83;ZNF84;ENPP2;IGFLR1;ENPP4;NRTN;ENPP5;BORCS6;CARD10;SPINK2;MORC3;BORA;MORC4;ACOT11;DNAJB12;KMO;SDHB;CCNB1IP1;GPRIN3;SLFN11;SCNN1D;TBC1D20;CARD19;DNAJB11;EEF1A2;RPP25;SIDT2;UBA7;SLC41A3;TCF7;PLD6;TMEM241;CNN2;NCKIPSD;IRAK1;IRAK2;RAI2;TBC1D15;RARRES1;ADA2;AP4B1;BSPRY;TMEM236;UBE2T;GNB4;NABP2;NABP1;MANSC1;IL7R;FGF11;DYRK4;TTC23;DYRK3;PODXL2;TNFAIP6;TNFAIP2;TENT4B;TTC27;RND1;FYCO1;LYL1;EEF2K;CA2;DACT3;MKKS;DCAKD;CAD;OLIG1;OLIG2;ETV3;TENT5C;TAPBP;ELF2;RER1;ACOX1;EEF1D;CRY2;CHI3L2;ACOX3;ZMYND11;MS4A2;FBP1;ASAP3;PSMB10;POLD3;GK5;FAM156A;GNG2;SV2A;FAM241B;POLD1;GNG7;MVB12B;MXI1;PTK2B;GNG8;TIMM8A;TTC13;CDK11B;HS3ST2;POLE4;CD4;CD5;TNIP3;ACKR2;GLA;SNTB1;BNIPL;IPO13;CLEC10A;GPATCH2;GPATCH4;PHAX;ANKRD20A1;SMC2;EPS8;EVA1C;WDR90;NAMPT;ZSCAN32;HOMER3;CEP95;DHRS4L2;GAMT;VPS18;PRKCB;CLEC11A;COL23A1;DDX10;DNAAF5;PRKCA;HCFC1;GTPBP3;NUP93;WDR81;ARMC6;HECW2;HMBS;ZSCAN21;ADPRM;GNE;OTULINL;ZNF398;LRPAP1;XPC;CFP;SAMSN1;BLOC1S4;PLAC8;BLOC1S5;NUP85;CEP70;ST3GAL5;HMOX1;NCKAP1L;PLEK2;ICOS;ST3GAL1;ZSCAN18;PLK4;NFE2;NDFIP2;STARD13;NDFIP1;GTF2IRD2;SNAI3;IRF2BP2;RMDN3;NR1D2;CGN;ELL2;WDR54;PAFAH2;EHD1;MEX3B;ADI1;CEP85;FARSA;PAM;CDKN1C;SETD4;MESP1;BTG2;SETD2;SMG1;WDR47;CDKN1B;DENND1A;WDR46;ASGR1;ZNF280D;MCEE;ADAMTSL5;GNLY;PBK;RRP12;TIMP1;RRP15;CEP55;TEAD2;ZNF365;DENND2C;ZSCAN5A;ZNF362;WDR37;PLLP;ELMOD2;NUTF2;FAM126B;GNL2;GNL1;WDR33;GCHFR;RARA;GAS6;MGLL;WDR26;ADCY4;PRUNE1;ASCL2;APOLD1;FGD3;DHRSX;GPNMB;GPAT3;CKB;PAIP2;TAF9B;ZNF346;ZNF345;APOL3;CSNK1A1;RNLS;PCGF2;NR1H2;GATB;NR1H3;WDR12;DHRS1;SLC8B1;TUBB4A;AGMAT;DHRS4;ADM2;CLC;RAB3C;VKORC1L1;CSF2;GTF2B;PROS1;TNF;CDC14B;FAM216A;TM7SF2;PPP1CB;LAMP5;NRBP2;RIMS3;FCGRT;OIP5;MB21D2;AP5S1;PLS1;IFNAR2;RARS2;TLE3;SNRPN;USP5;TRAFD1;TTC21A;VRK1;VASH1;VRK2;FAM91A1;THOC5;PGD;VRK3;PYGO2;EBNA1BP2;RAB37;KAT6A;FAM8A1;ZNF792;BRSK2;INSIG2;CCDC24;SLC38A10;HMMR;MAP3K20;PLXNA1;CCDC32;ZNF787;CD300LF;ZNF786;AKIRIN1;EIF2B2;YJU2;SYNJ2;TRAPPC9;FANCE;BCL9;DAB2;LRFN4;PUDP;REEP5;CPD;BCL3;PIR;C8ORF33;MAP3K11;SLC26A6;BCL2L1;DIDO1;PLEKHF1;MCM8;TCIRG1;PIK3C2A;ADAMTS4;LBH;PSTPIP2;SNRNP70;C8ORF82;PHACTR1;GAL3ST4;ADAMTS6;COA5;IDH3A;PLEKHG3;CR2;RFC3;GGPS1;CCDC34;SGIP1;CEMIP2;TRPC1;FAAH2;HAUS4;WIPI1;BPGM;DNAJC3;NPEPL1;MEP1A;POLR1C;LANCL2;MCM4;CCDC43;MTFR2;PLEKHH2;PLAG1;TULP4;NOD2;LMF2;ABLIM1;P2RY6;HECTD2;RAB24;POLR2E;JAZF1;SEC11C;SLC35A1;ASCC1;AMFR;CEP152;APOBR;FBXL16;FBXL14;KBTBD11;MTOR;BCKDK;P2RX7;TNRC6C;P2RX4;DNAJA4;RAB12;POLR3F;CEBPZ;BCOR;CCDC66;PPIL3;POLR3K;TNRC6B;VEZT;PANK3;GFI1;C14ORF93;AQP3;RPS6KA4;FRAT1;RPS6KA5;PPP2R1A;PDK4;PDK3;KAT8;SEPHS2;ICOSLG;TBC1D10B;ARRDC4;TKTL1;COG7;COG6;C17ORF49;METTL1;ARRDC2;TANGO2;KRT2;COG3;IFRD1;SLC35C1;METTL3;AP1B1;HSD11B1L;P3H3;CPT1C;CPT1B;CYP2U1;NSMF;CASZ1;STXBP3;DCUN1D5;STXBP2;RPAP2;RPAP3;UGCG;ZNHIT2;CHTF8;FAM43A;ZNF821;TP53BP1;ARGLU1;SPTBN1;ZRANB1;TMEM74B;MAGEE1;SLC35E1;SYNRG;SH2D1A;SETDB2;OCEL1;PUM3;TYMSOS;DERA;TPX2;VNN1;PARVG;VNN2;ADCK1;VNN3;CCSER2;RPS23;TOP2A;ROBO3;GFM1;SLC44A1;SLC44A2;MCUB;HBB;HBD;MEOX1;SLC22A17;CHMP1B;CLDN23;SH3PXD2B;ZNF800;RALGPS1;ZCCHC24;PARP3;IZUMO4;GP1BB;STRADA;ZDHHC12;GPBAR1;PPHLN1;ZDHHC11;PARP9;ZDHHC16;ITFG2;RENBP;MTSS1;ITFG1;TLR1;NFX1;CLDN12;ACTRT3;TLR4;AVPI1;SDCCAG8;AMER1;FYTTD1;C1QB;PTGER4;C1QA;MAGEH1;HDC;ZDHHC24;GDPD3;NOL9;GDPD5;NOL6;TYMP;NKD2;PURB;TCEAL8;AMN1;ZDHHC19;MTHFD1L;TCEAL2;KISS1R;SUSD4;SUSD3;EMC7;ATP6V0E2;APBB3;METTL9;CBR3;MPP1;TM4SF19;NFYA;PTGES2;LHFPL2;MPP5;MPP6;PDP1;KBTBD3;CD40LG;PRKRA;QPCT;NBR1;MPHOSPH8;APBA2;MPHOSPH6;NDUFA10;PMCH;SPPL2A;CCDC28A;AMOT;FAM162A;SIT1;PUS3;WNT5A;ALG14;STIMATE;TRAPPC2B;ACYP1;ATP1B2;C2ORF15;SHISA2;RSBN1;PRPF6;FANCD2;TIMELESS;NUPR1;ZCCHC7;RPS19BP1;EFNA4;FBLN2;FBLN5;EFNB2;EMG1;ZMAT3;UBD;C14ORF28;CDH23;NLRP3;CBX7;HELQ;POU2F1;MLKL;UQCC2;RHBDD1;CPSF2;IDH2;KLHDC1;TRPV2;NKG7;COQ9;COQ7;CRLS1;EFNA1;COQ2;BAMBI;TRPV4;CAPRIN2;CHMP2A;PI4KB;BRWD1;ZSCAN2;LRP11;AVEN;CGAS;YBX2;HAPLN3;RBM4;HK3;SPRED1;CASP8;FAM86B2;DBT;CASP4;CYP2R1;MFSD1;CASP2;TOPBP1;GPSM3;STPG1;SRGN;SPATS2;IQCE;AXIN2;PPP2R5C;POMGNT2;LSS;IQCG;DNM1;RBL2;IQCN;IQCK;OAS2;OAS3;RASA2;RBMS1;LTB;COLEC12;VAC14;CLEC12A;ABRAXAS1;C2ORF68;LEF1;LIN9;THBS1;MUC1;FAM168B;GNA15;RNF113A;ERICH1;MCRIP2;DDT;FAM120B;PDSS2;PDSS1;BUB1;GBP1;GBP4;HES4;ZNF286A;CRYGS;TMEM30B;ANXA2R;C14ORF132;DEK;SLC4A8;JSRP1;RPS6KB1;ALDH16A1;PAXBP1;RBMX;PID1;PGAP2;AVIL;LIPA;IL4I1;LACTB;RABGEF1;SAMD14;PPP4R4;GBP6;ZNF287;GBP5;HES6;RBFOX2;STARD8;ZNF281;DNTTIP1;RFX2;RNASE4;RFX1;RNASE2;HPCAL4;SLC5A6;RBP7;MYL5;EID2;RBP1;CLDN7;PSME1;UQCRC1;RBCK1;CGGBP1;MTMR2;ZNF274;PARPBP;ABCB1;TTYH3;HHLA3;FPR1;SDR39U1;FPR2;MRPL15;TAPBPL;MRPL12;LY9;SLC5A3;C2;HSD11B1;CYB5R1;GUCD1;PCNX2;GRPEL2;AMZ2;PPARGC1B;PRRT3;CADM4;PRRT2;CADM1;EDEM2;PMM2;MRPL27;ABCA7;LYZ;PTRHD1;ABTB1;GRIN3B;UCK2;GRIN3A;PSMG1;HAMP;GPR18;FERMT3;HRK;LAD1;PIGT;PIGO;ZNF250;RPLP1;PIGQ;TUT4;DIS3L;HEXA;ECSIT;PIGW;HSPB11;TUBA1C;TMEM44;FLVCR2;SH3BGRL2;IKBKE;ARG2;FGFBP2;ELOVL4;GPR34;ELOVL5;EIPR1;ELOVL3;MYOF;NIPA1;SIRT4;EMP3;PTGR1;MRPL43;F5;VAMP8;TMEM37;BDH1;CDC42EP5;CDC42EP3;KCNMA1;CKS2;TMEM106C;VAMP1;SLC29A3;VAMP3;RNASEL;ZNF518B;PELI2;CLECL1;MRPL54;TMEM70;UNG;TMEM71;PSMB7;MICALL1;STAT4;MEF2D;P2RY10;STAT1;SMAGP;SAMD4A;TMCO4;ASPRV1;GATAD2B;PSMB8;BYSL;LRRC20;LETM1;SPSB3;LRG1;LYRM7;NRROS;FAM13B;UBE2D4;ZBTB25;GPR65;FAM13A;NCF4;ZBTB21;ZBTB20;HNMT;TSEN2;KIAA0895;RUVBL2;SESN1;ZNF689;C11ORF68;CPA3;PPP1R16B;MYLIP;AGTPBP1;C11ORF80;ZBTB32;MUL1;UBALD2;FRMD3;FRMD6;MAPKAPK3;FRMD8;HAT1;SLC9A9;MAL;MAPKAPK5;SQSTM1;S100A8;KANK3;PFKFB2;PFKFB4;RNASEH2B;LRRC56;PFKFB3;ARL3;UBFD1;FOXO4;GPR84;FOXO3;FOXO1;RAP1GAP;TMEM25;NPAT;SOCS3;ATXN3;CTIF;TMEM26;SBNO2;ATXN1;STK36;STK38;ZNF669;SLC38A7;SLC38A6;MBP;THEM6;ZNF664;SLC38A2;SLC38A5;SRD5A1;ZBTB16;TNFRSF10B;TNFRSF10A;TNFRSF10D;ZC3HC1;GGCT;CXCL10;CXCL11;CXCL12;PTPRC;PTPRA;STK26;MDM4;MYD88;NFE2L1;CNTNAP2;CNTNAP1;PPP1R13B;CDCA7L;CELF2;FLT4;FHL1;MCM10;ARRB1;PIK3CB;ATRAID;MRPL3;PPP1R13L;ME1;NCK2;PMEPA1;CTNNBL1;OVGP1;PVRIG;SH2D3A;RAD23A;NDUFC1;VEZF1;SLC25A16;QTRT1;QTRT2;PPM1B;SLC25A10;SLC25A4;SLC25A14;BIRC2;SLC25A13;BIRC3;SEC22C;SLC25A6;RNFT2;GTF3C2;GTF3C6;PPM1N;MAK16;KATNB1;AFG1L;NTN5;PPM1K;SLC25A29;CCL8;PARD6A;SH3BP1;ZNF627;FCHO2;CDC37L1;CCL2;LRRC8D;SH3BP4;PCBD1;PCBD2;SLC25A23;ZNF621;SLC25A22;SLC25A25;NDUFA9;FOXJ3;HIP1R;CTNS;MERTK;MCOLN1;MCOLN2;NELL2;SLC25A37;SNRK;MGP;CCM2;PTPN6;P4HB;SLC25A36;VPS35L;EIF4A2;EPHB6;ERRFI1;DNHD1;CCNC;IFI35;SPATA20;TXNDC17;CYB5D1;TCL1A;BAIAP2L1;RASSF4;DHX58;FAM53C;OXER1;PELO;PAQR8;ENTPD1;ST6GAL1;ENTPD4;SFMBT2;ZFP2;ENTPD7;ANK3;GCAT;PISD;DHX40;PPP1R3F;SHTN1;C22ORF34;LAP3;KDELR3;EPHA1;KIF20B;C22ORF39;STX1A;L3MBTL3;L3MBTL2;PPP1R35;SUPT4H1;PIK3R1;CD1D;PGBD1;DSN1;SNX1;APH1B;COMMD9;DHX33;TSPAN9;DHX35;PCBP2;TSPAN7;ZBED2;SLAMF8;DHX38;ZBED1;TSPAN5;SLAMF6;TSPAN2;N4BP2;SNX8;ARSB;PAG1;RAB11FIP5;SLAMF1;CCR1;CTSA;GTF2A1L;ST8SIA1;INTS3;EAF1;XRCC3;RASSF7;PILRB;PILRA;ERAL1;WNK1;ACER3;COL9A2;RGL4;RCOR3;RCOR2;RETREG1;USPL1;GPAA1;SUV39H1;PTPRO;KIF14;AP2A1;HSCB;KIF11;PTPRK;PEPD;N4BP2L2;CLYBL;CTSS;GNGT2;CTSK;ENC1;ARIH2;CCR9;CD38;CTSH;KIF1C;CTSF;KIF1A;L3HYPDH;CCR4;CTSC;CCDC112;CD53;NXPE3;ANKDD1A;FOXD1;ACAD9;KIF24;COMMD1;HBA1;COMMD6;MRPS6;LAT2;NCR3;BANK1;KXD1;KIF2C;CD63;SATB1;ATP23;STX16;FAAP24;FUOM;RXRB;PGRMC2;CAMK2N1;PERP;PES1;HSF2;GPC3;HEATR3;GPC2;EXOSC3;CD55;MICA;CD72;PLEKHA1;CAVIN2;MOK;AKR1C3;PLEKHA5;RPA1;DOHH;NLRP12;ZDHHC9;NEDD4;STK17B;AUNIP;IL17F;CD69;TARDBP;FOXA3;SPC25;CD86;DCLRE1A;SCARB1;PLVAP;CD82;KLHL32;GIMAP2;JADE2;GIMAP8;RGS2;CAPN7;RGS1;FAM174A;CAPN5;BANF1;ARID2;CD96;TPRA1;THEMIS;RUNDC3A;ERN1;DOK2;DOK3;DOK4;DPEP2;VCL;KLHL18;RTN2;RTN3;NDRG3;RTN1;YTHDC1;UTP23;SLC1A1;PSEN2;ATP5MC3;SLC1A3;KIR2DL1;PDS5B;NDRG2;DDX60;RASGRP2;FUT4;ATP5MC1;RASGRP3;CCNB2;CCNB1;CAMTA1;NPHP3;NDUFV2;WNT1;PRPH;CCDC134;IVNS1ABP;SLC52A2;KLHL22;LAYN;KLHL24;MT3;ANKHD1;CALHM6;CLK1;IL4;QDPR;IL3;KIF4B;PHF13;TAB1;LGALS3BP;RTP4;TMEM45B;MCUR1;DDX46;CHD9;CNRIP1;CHD7;MAST1;ATP2A2;MTR;GPHN;ABHD16A;CPT2;SFR1;MLST8;CFAP46;VCPKMT;SCARF2;ARMH3;ARHGEF11;BCKDHA;ARHGEF10;RBM17;HSDL2;ARHGEF12;DDX58;ARHGEF19;ARHGEF18;DDX51;CIP2A;MMP9;DDX50;SSTR3;RCN3;CCNA1;RCN1;LMBRD1;RCN2;MMRN1;PPDPF;NDUFS4;NDUFS3;RBM23;EAPP;ZP3;IRF9;LAMA5;NAA20;MVP;DCTN3;RRBP1;ATP2C1;PARL;CLN5;DNPEP;SH3TC1;VHL;MBTPS1;TAF15;SWT1;GALNT1;MX1;SCIMP;CHFR;SPATA2L;SBK1;BRMS1L;ASB6;CFAP36;PMFBP1;LNX2;ZNF177;PATJ;MAML2;RAPH1;STMN3;ENO2;FNBP1L;DCAF4;BACH2;PCMT1;RNF114;SOX18;GPR171;STMN1;ADNP2;PIP4K2B;IER5;EARS2;CHGB;IER3;CUBN;ACOT7;NHLRC3;SOX12;PASK;SYTL3;UNC13D;DKK3;SYTL2;RNF123;GPR160;ANOS1;NHLRC2;PRR11;RNF122;PRR14;CDC42SE1;FICD;NEDD4L;SLAIN1;SKA1;PPP3R1;RIC8B;GALR2;HOXC4;S100A12;CHST13;CHST14;HBQ1;ZNF148;PRR22;FZD3;GSDMB;PNO1;SLC16A11;TYSND1;SLC16A10;CDC7;UPF3A;INO80;GPN2;CPEB1;SLC6A9;TNFSF4;PNOC;TRIP6;CYP1A1;TNFSF9;DUS1L;SERPINI1;CPEB3;GSDME;CDC42SE2;OGFR;ZNF133;ITK;MYOM1;SPEF2;PFAS;MYOM2;CYB561D2;RNF157;ZCWPW1;FCRLB;DSTYK;PIP4P2;TRIM7;CSRP1;TRIM5;SPIN1;GPR137;AP3S1;LDLRAP1;GPRASP2;HAVCR2;FCRL1;BATF2;ZNF121;CLUH;SERPINB2;ANXA2;TIGD7;IFNGR1;TESC;FN3KRP;SERPINB9;TIMM22;TIMM21;SERPINB7;MS4A6A;RNF167;FAM234B;PAX8;SLCO4A1;IVD;PLCB2;ENG;PHLPP2;CCL13;ZNF593;ANKRD55;TANK;TMEM169;CCL19;DTD1;CCL17;SF3B1;BRD4;ZNF581;CCL20;NDE1;CARD9;TRMT1;LRPPRC;ADAT3;SULF2;TMEM154;TMEM156;TMEM159;ABI3;RNF149;SLCO4C1;MSRB2;MSRB3;PLCD3;PLCD1;C16ORF87;MSRB1;PHLDB1;TOR2A;DGKD;CLSTN3;ANKRD33;DGKA;RNF19B;C1ORF131;BEST1;FAM107B;ABHD12;PYCARD;RNF19A;CLEC5A;ZNF567;ZNF565;SEMA6B;BIVM;RPS7;TAP1;GTF2F1;MOB3B;CLEC4A;MELK;ARMCX2;C1ORF115;MADD;ZNF559;ERP27;TNIK;PHPT1;CUL9;NOTCH1;MINDY1;BRI3;GLO1;ABHD8;ITPR2;C1ORF54;RASAL1;ABHD5;CYP4F22;C1ORF53;C1ORF112;RAD51AP1;PITRM1;CLEC7A;NDN;IGFBP7;ZNF541;MPDU1;ZNF540;ANKRD26;CD163;ATP8B4;SLC37A2;ATP8B2;ZG16B;ANKRD22;ABHD18;ADAP1;PALB2;CDK9;CNOT7;LSM6;SCCPDH;CNOT2;RLN2;CDK1;SPIRE1;XAF1;EIF4G1;ALK;LMBR1L;SRXN1;BRK1;TREM2;PTPN22;ZFP82;PTPN23;NAGPA;DUSP16;MAIP1;DUSP14;SGCE;C3ORF52;CNGA1;ZNF526;EFHD1;CLEC1B;PDCD6IP;C3ORF62;TRAF2;RANGAP1;BET1L;ZFP90;C15ORF48;ASPM;DUSP23;SMDT1;PTP4A3;SARS2;TRAF3;IL3RA;EVL;ZNF513;ANG;DAGLB;SOS2;GTF2A1;NLGN2;SMARCD3;GLS2;DPCD;JAKMIP3;CACNG6;ENOX2;RSBN1L;CTNNAL1;SMARCE1;SEMA4A;RNF24;ANKRD30B;SEMA4D;SPAG5;TXNRD2;TPCN2;CROCC;MGAT4A;ESF1;FOLR2;TRMT61A;CLEC2D;SLC46A1;VIPR1;LST1;DIXDC1;PKD2L1;DPH3P1;NADSYN1;SOGA1;LRMDA;EDNRB;SOX8;TNS3;SOX4;ARL6IP6;TNS1;TMEM52B;SLC11A1;ACSL5;SLC6A12;CMBL;RUNX3;GBGT1;CYP27A1;CHIT1;AFG3L2;RRAGA;PDE12;GRWD1;CRYZL1;ALDH7A1;CDS1;IGSF6;TSHZ3;IGSF3;MAOA;TSHZ1;SP140;MGST2;GMCL2;SGPL1;NUAK2;DPH5;SRPK2;CDT1;TRAP1;CARMIL2;NMB;BCL11B;SIAH3;STK11IP;TREX2;KNOP1;NMI;PARP14;GNG11;PARP12;UBAC1;ZWINT;UBAC2;PARP10;NCEH1;STAG3;CORO6;CREBRF;TMCC2;CUTC;BEX5;ITM2C;CLIC5;DAZAP1;FASTKD1;SH3KBP1;FAF1;BICDL1;JCHAIN;HINT3;GLIPR2;NKIRAS1;ZMYM5;STAB1;TNFAIP8L1;CLIC2;ANKRD6;MAP4K1;MAP4K2;CAMLG;TSC22D1;TSC22D2;AP3B1;TUBG2;RHOC;RAB33A;IL17RB;DCSTAMP;CEACAM1;RPUSD1;TNNT1;WAC;FAM181B;FAM20C;CEACAM8;TOR4A;PAPLN;CXCR5;AKAP7;CXCR4;CXCR6;UQCR10;ANKMY2;FAM184A;NCR3LG1;KIAA0753;RAD54L;TBL1X;NQO1;RYK;AP3D1;FAH;ATP5F1D;LILRB5;BATF;KRT18;CAMK4;TRIP10;FAS;CTNNB1;TRIP13;CAMK1;LY6G5C;TJP3;RAB3GAP1;STEAP3;DSCC1;SIRPG;NRM;ARID4A;CIB2;ESPN;TMEM143;TMEM144;EFTUD2;CHCHD5;TMEM145;BASP1;CHCHD7;NUSAP1;KNTC1;TMEM14A;WASHC3;AMY1A;ANGEL1;PAM16;MATK;TSC2;WRNIP1;PPP4R3A;CGRRF1;KRT75;KRT73;SGO2;TMEM134;KIAA2026;SELENOP;ELMO2;FIZ1;SCG3;RELL2;LRIF1;ISCU;TEDC1;TEDC2;SUCNR1;TMEM59L;ADRB2;ADIPOR2;TMEM121;DPP3;ZFP36L1;ARHGAP22;PDZD4;PCSK1N;DPP7;DPP9;ALDH3B1;ATP6V1H;STAP1;KLRC1;ATP6V1D;ANKZF1;ATP6V1F;TDRD7;HSPA2;SMAD7;ARHGAP32;ARHGAP31;TP53I3;FES;MAN2B2;KLRD1;MAN2B1;ULBP1;NFKBIB;CXCL6;CXCL9;DOCK3;MCTP1;DOCK9;USP32;DOCK7;PDE3B;USP34;GTDC1;CHTF18;SLC2A6;CXCL5;CKS1B;SLC2A8;GMPPB;TMEM101;TMEM104;ZC3H7A;NFKBIZ;PDE4B;SPEG;GUSB;KLF10;USP47;DESI1;ARAP2;CKAP2;ARAP3;URB2;TGFBR3;ARHGAP10;LATS2;PALLD;TRNP1;PXYLP1;ITGB1BP2;CHMP7;DOCK1;FAN1;B4GALT4;RGS18;SLFN5;RGS19;CD163L1;TUFT1;RGS16;POMP;SPG7;TM2D3;LTC4S;DLL3;NT5DC1;SLC22A18AS;LRIG1;S1PR1;NRIP3;PDE6B;CAMK2G;PTCD1;ZNF185;CMTM4;B3GAT3;PRAF2;MEIS3;GNPDA2;PIK3IP1;PMP22;SPRY1
Non-Myotonic Dystrophy Markers In Human Skeletal Muscle GSE48828	2146/3346	0.9999898391669324	0.9999977548837199	0	0	0.5675362548120023	5.7666704420909615E-6	ITSN2;ATF1;SCT;IFT172;GMFG;SPINT3;ACCS;NOC2L;NDST1;ISLR;TBK1;ALKBH1;ZC3H12A;C3AR1;SAP30BP;SECISBP2;PRKAB1;PHKA2;CH25H;ACE2;FEZ2;JTB;OPTN;SF1;UNC119B;AASDH;NPRL2;ZNF20;CDCA7;BAZ2B;DEDD2;NPBWR1;RDH10;EPB41L2;ADAMTS17;NPBWR2;EPB41L3;HEXIM1;TIPARP;MTERF4;EIF2AK2;PBX2;OR4N2;NR2F2;LARP6;PBX1;AIF1L;PPFIBP2;AGO2;C19ORF47;FXYD6;FAT4;PKIG;DZIP3;ZNF493;MTMR14;BHLHE41;PRKAG2;ZNF44;HOXC10;MED12;MED11;ATIC;MED13;JAK2;SLC18A2;TEX10;MAMDC2;DUSP8;MED27;SLC39A14;MED29;MED23;TMEFF1;SLC7A5;MED25;SLC7A8;PTRH2;PLSCR4;CINP;RAPGEF1;RAPGEF2;L2HGDH;SLC18B1;ERGIC3;PPARA;PAFAH1B3;CHST3;SZRD1;LIN37;ADAM21;ADAM20;SNX33;SDAD1;CENPC;PRR14L;PLAGL1;ADAM23;NRAP;PLAGL2;SAMD1;JAM2;IL12RB2;EGLN3;KCNB1;MBD1;WNT7B;BMP8A;APEX2;NOC3L;RABIF;GID4;TAOK1;CCDC7;SNX15;C12ORF29;MITD1;CENPP;FRK;YPEL3;LIMS1;KCNG1;LY6K;ALDH1L1;OLFML2B;GMNN;FBXO25;SLA;IL1RAP;APEH;FRY;FADS2;ADORA3;MAP3K8;ZNF445;NUDT14;MAP3K5;NUDT12;ZNF441;CISH;FBXW7;FBXW2;FAM118B;TPST2;RINT1;JAML;ZNF436;SRSF5;AJUBA;KMT2E;KMT2D;KCNE2;INO80D;KHDRBS3;KMT2A;DLX6;AGAP11;BOD1L1;GMPS;CREBL2;NREP;ARL17A;FBXO40;SMYD2;SMYD1;ZNF426;ZNF423;GRIA3;IP6K3;NEK9;HTR1F;RASL10B;FUS;TMEM120A;FBXO31;SON;UQCRQ;DMXL1;ZNF418;DMXL2;SP5;NOP10;PIWIL2;KCNK9;AKAP8L;PPWD1;BICD1;TSPAN10;PTER;SPR;ZNF407;BOC;PRLHR;ITGB6;NEO1;CEP290;NKX3-1;TRIM62;SLC36A2;TRIM63;DHPS;TNFRSF19;VPS13D;ATRX;VPS13A;VPS13B;FAM207A;NRG2;SPTB;TNFRSF1A;RRM2B;SYF2;HAND1;ITGA8;ITGA7;LCOR;ETF1;NAF1;ITGA9;TRIM52;UHRF2;MLLT1;MALT1;SRM;ZNRF1;U2AF2;BAHD1;UBQLN1;EIF4H;E2F3;E2F4;SLC36A4;KCNJ2;TRIM45;NTRK2;FEM1B;MID1IP1;TXNL1;GZMB;CYP4B1;EXOG;TM6SF1;SORL1;BICC1;TTC39B;MYO1D;EIF3M;CDKN2AIPNL;TSPAN18;STUB1;EIF3D;BCAR1;EIF3B;SLC23A2;CPNE8;NPFFR1;SMARCB1;MT1M;PPAN;MT1X;LDLRAD3;LDLRAD4;ICAM1;RCBTB2;NUDT4;C4B;LGALS3;HERC2;OPHN1;CDC26;PPAT;KDR;FBXO6;FBXO5;PTGFRN;FBXO8;TBC1D22B;FBXO9;EIF2A;ACTN3;CIRBP;ALG3;KCNK15;MFSD12;MT1A;SNORC;CCDC80;SOAT1;PPA1;MT1G;MT1H;CCDC82;MT1E;TMEM63A;NRN1;SLC45A3;SDC4;RRAD;EPB41;KALRN;MED12L;ZBTB2;MBTD1;NEU4;NKAIN4;RRAS;NEU1;CEP192;B4GALNT2;MSR1;STAT5B;XBP1;SLC10A7;FAM78A;SLC10A3;IGF2;NBEAL1;MYO5A;CPLANE1;OSGIN2;CCDC9B;MED13L;EXT1;MYO5C;ECHDC2;ECHDC3;GRAP;CALR;IGSF9B;MON1A;CSRNP1;SYNM;ECM2;PYROXD1;IL24;SH3RF1;MEDAG;MC4R;AKAP13;NANP;BOLL;PPP3CC;NUDCD1;SDF2;SPTAN1;GIT1;HTATIP2;MRPS26;FCER1G;MRPS27;ZHX3;APOBEC2;GAB3;IL16;TFB2M;NBPF11;APRT;KIN;GAL;TAX1BP1;MFGE8;MRPS35;PRICKLE2;NEXN;PRICKLE3;PRICKLE1;RELB;NFIL3;ORMDL3;PGGT1B;FILIP1L;RAE1;MFSD4B;GIT2;MON2;IGIP;TMEM176A;VEGFB;ORMDL1;PCDHB14;PCDHB13;PCDHB12;MYO9A;PCDHB10;KITLG;TTC8;KLHL8;MC5R;TTC3;NEK10;TCAP;RAD1;TACC2;RTN4IP1;SYS1;ZFAND5;TTF2;ETS1;COX6A2;ETS2;EEF1B2;AKR7A3;GNPTAB;ZNF83;TEKT4;ENPP5;IL6R;RPP38;CAST;GEN1;PCID2;ACOT11;ACOT13;TBC1D2B;SDHA;POU3F2;POU3F3;ADAM19;ADAM17;TMEM256;TYROBP;SHQ1;POLG2;ZNF93;PRR15L;CARD19;SHPK;DNAJB11;WDFY3;RAF1;RPP25;PPIC;SIDT2;COX18;CACNA1C;PLD1;GRK3;IRAK1;IRAK2;COX14;CACNA1S;TBC1D15;TBC1D16;CAV1;RARRES1;OTUD6A;CNOT10;AP4B1;TMEM230;UBE2W;IFT22;NABP1;FGF13;NAT9;MUC20;CYP4A22;PCTP;LDB3;LMNB1;FYCO1;LYL1;CA3;RASGEF1B;RB1CC1;MYO18A;GET4;TGIF1;TBP;TTC33;NAV1;NAV2;ETV5;TTC38;TTI2;ETV6;GREM1;ACOX2;GFOD1;SETBP1;EEF1D;CHI3L2;CHI3L1;FBP2;PLEC;OTUB1;GALT;ASB14;ASAP1;ASAP2;CBL;AGPAT3;ASB15;POLD3;GK5;IL1RL1;GNG2;GNG5;ASB10;TGS1;MXI1;SPOCK1;SLIT3;MTA2;PRPS1L1;NIPSNAP3B;TTC14;ATF7IP;OR51E1;CDK11A;TTC13;EYA1;HS3ST5;SLC50A1;USF1;POLE4;UFM1;MYO15B;TCIM;TNIP2;POLE3;ACKR3;PTX3;TEK;NRDE2;GLA;CDA;RRP8;GPATCH8;NYNRIN;TFG;ZSCAN31;ZSCAN30;NAMPT;PXDC1;VPS39;CDK5RAP3;DNAAF2;WDR74;DDX10;FNDC3A;HCFC2;ATG12;DAAM1;ZSCAN20;ZSCAN21;MAP1A;NUP98;PRKD1;FREM1;CFB;FREM2;VPS28;XPA;RNPC3;SAMSN1;MTDH;ANAPC11;GJC1;FLRT2;BLOC1S2;MCMBP;NHEJ1;LRRC37A3;BARD1;SNAPIN;ZNF382;PLK2;NR1D1;ELL2;FOSL2;PCDHB5;GTF2IRD1;CEP85;PCDHB3;PCDHB9;XKR6;ATG2B;SETD4;CDKN1A;SETD9;PHF1;STON2;WDR46;SMG6;ZNF280D;C1QTNF3;MCEE;GNLY;ADAMTSL3;PEA15;RRP12;TIMP1;TEAD1;RRP15;RAB5IF;TEAD3;TEAD4;GRAMD2B;WDR37;EXOC8;PLLP;ELMOD1;NUTF2;ASH1L;FAM126B;GNL2;COQ10B;SIKE1;ZEB2;ANGPTL7;AEBP2;MTF2;RARA;PLIN3;RARB;EXOC6;PLIN2;PLEKHO1;GAS6;GAS7;GRAMD1B;GRAMD1A;TIMM9;ADCY4;PRUNE1;SGMS2;ADCY7;ADCY6;APOLD1;NSD3;RPS15A;ABI3BP;NSD1;OLFML1;RRP36;CKB;PAIP2;APOL2;BCHE;YTHDF1;GSN;YTHDF2;IL10RB;PCGF5;CSNK1A1;NR1H2;GATC;G0S2;ELP4;DHRS1;ZNF33A;GATM;DHRS7;NFIB;JKAMP;CLC;RERGL;CCDC71L;VKORC1L1;GTF2B;AUP1;LCLAT1;SLC8A1;FGF6;NRBP2;CYSLTR2;ZNF329;PLS3;PLXNC1;TXNL4A;SLC39A1;C8ORF44;CSGALNACT1;IFNAR2;KCMF1;MAGI1;SNRPN;MAMSTR;RALGAPA1;IPMK;GTF3A;VRK3;ILF2;TOM1L2;GOLGA8B;EBNA1BP2;OBSCN;RAB35;FKBP9;STAMBP;FKBP6;FKBP5;RAB5C;GLT8D2;SLC38A11;ORC5;PPDPFL;CCDC32;MPDZ;MAP2K6;AKIRIN2;SEC16B;AKIRIN1;EIF2B2;FANCM;CCDC14;OSBPL2;TRAPPC5;FANCE;FAM217B;REEP1;CNIH1;REEP3;BCL2;CPE;PLEKHM2;LHX5;ZNF777;COPS8;RSL24D1;C8ORF33;BCL2L1;COPS9;CPQ;MCM9;CBWD3;SYNE3;SYNE1;PIK3C2B;ADAMTS4;KBTBD12;THBD;LBH;NOB1;VPS72;SNRNP70;WDR6;WDR7;LBP;PAAF1;RFC3;HMGCS1;RFC2;SECISBP2L;TRPC1;LANCL1;KRTAP19-1;KRTAP19-3;ZNF75A;DNAJC1;NOA1;CTDSP2;POLR1B;POLR1C;POLR1D;DNAJC9;CCDC43;MTFR1;LCORL;NSRP1;CRK;CEBPB;PLEKHH2;CEBPD;FGL2;TULP4;PDHB;CYP3A4;SELENBP1;ABLIM1;ABLIM2;RAB20;ABLIM3;DNAJB6;POLR2A;DNAJB5;HECTD4;NOCT;VPS52;POLR2D;POLR2E;RAB29;BCO2;RFFL;POLR2J;SEC11C;NLGN4Y;PPIL1;ANGPT1;AMFR;CCDC59;CPPED1;MFAP5;TNRC6C;MFAP4;P2RX5;SNRNP40;EVI2A;FRAS1;ZNF738;RAB15;DNAJA3;POLR3E;NPIPB3;PI16;TNRC6A;CCDC62;TNRC6B;ISCA2;TRAF3IP2;AQP4;IFIT1;AQP3;IFIT3;HS6ST3;IFIT2;RPS6KA6;RPS16;FLAD1;NIPAL2;RPS6KA2;FTH1;PDK4;KAT8;GSC2;RPS11;SEPHS2;OR5D14;SRRM2;C17ORF49;IL1R1;METTL1;ARRDC2;COG4;ARRDC3;IFRD1;TINF2;MAPK8IP2;SIK1;TLN2;OBSL1;SLC22A4;MACF1;SLC22A5;SLC35D2;CD79B;UGCG;STRIP2;ZNHIT2;CHTF8;TP53BP2;TP53BP1;ARGLU1;SPTBN1;TRPM4;TMEM74B;SLC35E3;TRERF1;PUM3;ADCK1;MPHOSPH10;RBAK;SIM2;RPS23;TENM1;DET1;IFNA4;C17ORF75;C2CD5;SLC44A2;MAGEF1;ZFAND2B;SGF29;MEOX1;SPPL3;XPO4;CHMP1B;ZCCHC24;EDN1;PARP4;HEG1;PDCD1LG2;ZDHHC11;PARP9;ITFG2;MTSS1;ITFG1;HCK;ALDH5A1;HNRNPH3;OR4A15;MATN2;TLR2;FYTTD1;C1QB;C1QA;ZDHHC20;PTGER1;ICA1L;NT5C;TCEAL7;LIMA1;PDPR;TCEAL2;EMC3;GABRE;KANSL1L;APBB3;UBL4A;TM4SF18;LHFPL4;AIG1;VAX1;PDP1;KBTBD3;PRKRA;LHFPL6;SAA1;APBA3;MPHOSPH8;KBTBD8;RAB9B;F2RL3;MPHOSPH6;ALG1L;FCMR;FCN3;ITPRIP;TAMM41;SPPL2A;CLEC18C;HOXA13;AMOT;COMP;DOCK10;DOCK11;BMPER;SACS;PUS3;NANOS1;GUCY1A2;POSTN;GUCY1A1;LMO4;WNT5A;ATP1B4;ALG13;SHISA4;LMO7;RSBN1;NUPR1;DAP3;RPS19BP1;EFNA4;FBLN2;FBLN5;EMG1;ZMAT1;ZMAT5;LONRF3;NLRP1;LONRF1;BPTF;CYP2J2;MPST;CPSF4;POU2F1;UQCC3;UQCC2;RHBDD2;HELZ;COQ9;TRPV1;CRLS1;EIF2S1;LRP1B;EFNA1;DIAPH1;COQ2;AMACR;TLX3;CAPRIN2;PI4KB;BMPR1B;LRP10;BRWD3;C2ORF42;COLGALT2;MEGF10;MLNR;SIX1;C2ORF49;HK2;IRF2BPL;RPS4X;SNAPC5;CASP7;SPRED1;LRRTM4;OBP2B;NTMT1;CASP3;SIX2;TRPS1;NOS1;RBM6;SRGN;HGSNAT;AXIN1;IQCD;POMGNT2;DNM2;MYH2;TRAPPC6A;IGDCC4;RASA4;ALDH1A2;COL6A2;MYH8;CDH13;COL6A3;CASQ1;MYH6;RBMS2;MYH7;RBMS3;PDXK;OR52H1;HLF;PERM1;NR2C1;THBS1;THBS4;THBS3;RASD1;RNF113B;HES1;ANXA2R;C14ORF132;DEK;PPP2R3A;FAM167B;DES;JSRP1;KANSL2;PGAP1;TMEM94;TMEM97;PREX2;KRTCAP2;MPRIP;UBASH3B;PPP4R2;TMEM8B;ZNF287;HES6;DAXX;GABARAPL1;RBFOX2;DNTTIP2;DICER1;HDHD2;EML1;HPCAL4;TMEM81;SCAMP2;SLC5A6;ZFYVE16;MYL1;RUFY3;IDNK;CYP2E1;LETMD1;C5ORF46;ZNF274;MTMR3;FPR1;AGAP4;THY1;HPR;TAPBPL;OAZ2;GABARAP;KIAA0040;PCNX4;PCNX1;MYO6;PPARGC1A;ZNF267;EDEM3;MYH7B;FYB2;CADM1;ABCA6;EDEM2;ABCA9;AZU1;NETO2;ABCA8;CP;EIF1;ABTB1;UCK2;UCK1;HRC;DCHS1;PSMG1;PIGT;GPR21;PIGQ;MRPL38;ECSIT;RCSD1;AREG;MYPN;MRPL33;MRPL41;TMEM47;C20ORF85;JPH2;FLVCR2;ZNF248;ARG2;LRRC49;NSUN3;MYOF;VWA5A;NSUN6;PTGR2;SUMF1;MRPL53;BDH2;MYOT;CKS2;VAMP1;PGAM5;PIGL;SMTNL2;ZNF235;SLC29A2;PIGH;ZNF233;C11ORF52;RNASEL;SERPINB12;PELI3;LRRC17;HTT;TMEM74;STYXL1;MRPL54;FOXS1;EXTL1;GBX2;UCP3;CARNS1;ZNF226;LEFTY2;ZNF222;P2RY13;TRMT10A;SLC16A1;AADAT;P2RY14;STAT3;BYSL;SPSB3;SPSB1;LYRM7;UBAP1;ERO1A;MYLK2;FAM13C;HP;RORC;ZBTB20;ZC3HAV1L;SAT2;CXCL14;MYLK3;SESN3;RUVBL2;STK16;SESN2;SLC16A6;PMPCB;PITX1;SH3GLB1;ZNF682;GPR78;UBALD2;SLC9B2;FRMD6;MAPKAPK3;TXLNB;HAT1;MAPKAPK2;MAPKAPK5;SQSTM1;S100A8;ANAPC2;PFKFB1;RNASEH2C;PFKFB3;ISG20L2;FOXO3;KRCC1;CYP19A1;FOXO1;ATXN3;SBNO2;STK35;DSEL;ZNF668;SLC38A6;MBP;NPTX2;SLC38A3;SOCS4;ZBTB12;ZBTB11;EEF2;KY;PTPRD;CXCL12;TMEM11;TUBGCP5;SCGB3A1;NXT1;CDCA7L;SCHIP1;RASGRF2;SUMO4;FCGR3A;MB;FUNDC1;DGCR8;ERC1;ZNF641;NCK1;EMX1;VPS37C;FOXL2;RAD23A;VPS37A;NDUFC1;VEZF1;PARD3B;SLC25A16;NPC1;SYNPO2L;BIRC6;BDP1;SLC25A12;ST6GALNAC3;SLC25A4;AHDC1;ITIH5;ITIH4;NDUFB9;SLC47A1;LRP1;MAK16;NDUFB3;ZBTB48;NTN4;FOXK2;FURIN;PPM1K;ZBTB41;LRP6;CECR2;SLC25A28;CCL8;PARD6A;TIFA;TP53INP1;CDC37L1;PCBD1;PCBD2;SH2B2;CYB5A;PTPN1;NICN1;NDUFA2;CTNS;MBOAT2;MCOLN1;TPD52L1;NELL2;ZNF616;ZNF614;ZNF611;SLC25A34;SMAP2;SLC25A33;SLC25A36;ERRFI1;TAS2R20;DNHD1;TXNDC11;KEAP1;TXNDC12;ZDHHC7;SPATA20;CYB5D1;SPATA25;RASSF2;SPATA24;ZNF721;ACAD11;SLC12A6;ACAD10;SCN1B;PAQR9;ENTPD1;ST6GAL1;ZFP1;ENTPD5;TAS2R14;ANK2;MIF;ANK3;ANK1;TAS2R19;FNDC8;SFRP4;THAP3;FNDC4;THAP5;PPP1R3C;THAP7;ULK1;KDELR3;ALPK1;PLA1A;ZBED8;PPP1R35;PPP1R3A;UBE2J2;CD1C;CD1B;ART3;ART1;TESPA1;ZNF706;ANKH;TSPAN8;ERI1;TSPAN9;DHX35;ERI2;ARSK;MIER1;ERI3;PPP1R2C;DHX37;TSPAN5;TSPAN2;CD14;SCN3B;RIMKLB;ZBED5;AAR2;SNX5;SEC31B;PPP1R27;TAS2R31;ADHFE1;ST8SIA2;EAF1;PILRB;DCLK1;PPP1R1A;WNK1;MKX;INTS8;SCN2B;PCSK1;INTS12;PTPRU;PTPRS;USPL1;FOXE1;MOGAT3;CCDC126;INTS10;AP2A1;HSCB;CHRDL1;N4BP2L2;HYAL4;MLX;CTSH;CD36;CD34;CTSD;CCR3;CTSB;NXPE3;FOXD3;MME;TNFRSF12A;NCOA6;CCDC117;COMMD6;PDRG1;ANO1;CTU1;KXD1;STK40;CD63;SLC43A2;STX16;NEDD9;DERL2;CCDC107;STX11;RXRB;SERTAD4;SERTAD1;PES1;CAMK2N2;DGLUCY;HSF1;C22ORF24;CCT8;GPC6;CD55;EXOSC1;CCT4;TEFM;YIPF1;YIPF2;PLEKHA1;HUWE1;AKR1C3;C7ORF26;PLEKHA5;RPA1;TMUB1;RPA2;NLE1;PER3;ZDHHC9;GPAM;STK17A;NEDD4;STK17B;TARDBP;CD68;IL17D;ENGASE;CCDC169;WBP1L;JADE3;IFI44L;KLHL30;KLHL31;RGS1;KIF5A;CAPN3;SBF2;TPRA1;SCARA5;DIMT1;SLC30A2;OSR1;ATG9A;SSU72;PCOLCE;KLHL40;RPP25L;PLA2G15;DKC1;GEMIN4;MASP1;ARHGEF25;NPR2;CCDC146;PSEN2;SLC1A3;TOR1AIP2;MRO;KIR2DL2;DDX60;PDS5A;TAF5L;RASGRP3;NPHP1;IVNS1ABP;GGT7;VDR;KLHL21;LAYN;KLHL23;INHBB;MT4;ZFHX4;CALHM5;CLK3;BMP5;PHOX2A;PAN2;COL5A2;LSM14B;LGALS3BP;RBM27;GSK3B;RBM25;GSK3A;DDX46;CHD9;CHD6;DDX42;ATP2A2;MTR;CHD2;UBE2Q2;MLST8;UQCRFS1;TIMM17B;BUD23;RBM14;DDX59;HSDL1;ARHGEF17;BCKDHB;MMP3;DDX56;DDX54;GLRX2;DDX52;MMP8;UTP18;TRDN;PEX7;MMRN1;IRF7;NDUFS1;SCN4A;RBM24;SCN4B;TMEM45A;CCDC186;LAMA2;NAA20;LAMA4;LAMA3;TAF1D;DNPEP;MARVELD1;CLMN;ATOH8;ATOH1;S100G;TAF15;CHURC1;PLA2G2A;ATP2B2;LRWD1;SOD2;MAPK12;EEPD1;CLCN5;ABHD17B;BMT2;BRMS1L;CFAP36;NUP35;R3HDM4;THRSP;BUD13;CCDC174;RBM43;ASB1;CCDC171;ZNF177;MAML2;TRRAP;RAPH1;FNBP1L;RPL8;DCAF4;BACH1;ZXDA;RNF115;HOXA9;SOX17;TEPP;ZXDC;MS4A15;RTTN;DIP2A;DIP2B;ANKS1A;DUS4L;IER5;ANKS1B;IER3;UNC13B;CUBN;ACOT7;RPL23;SERPINF2;MED8;IFT80;DKK2;SYTL2;ABCA10;RNF126;BIN3;TEP1;CLPP;PRR18;NHLRC2;RPL28;PRR13;TSPYL5;C1ORF198;NOLC1;C9ORF72;PRDX2;ABR;S100A13;S100A12;SLC19A2;GSDMB;RPL41;FZD5;FZD4;PNO1;SLC16A10;CDC7;UPF3A;GPN2;PRDX6;THAP11;GLUD2;TADA2A;SSPN;SERPINI1;CPEB3;RET;MYOM1;ZNF131;SERPINA1;ELL;KRTAP26-1;ADM;SLC6A1;PRSS23;MYOM2;MS4A4A;MYOM3;PIP4P1;TRIM7;IMPA2;SPIN1;TNKS1BP1;GPRASP1;EMD;GPRASP2;RNF152;GARNL3;TIGD3;SLC2A14;SERPINB1;ANXA2;MIOS;SSR4;IFNGR1;EN2;TET2;TET1;AEN;RNF168;RNF167;AFTPH;PLCB4;MRAS;SLCO4A1;RGN;PLCB1;HBEGF;ZNF112;ZNF593;RNA28SN5;AHNAK;SERPINC1;RPL11;AOAH;OR1M1;TANK;BCLAF3;LCE3C;TMEM168;CHRNG;LMAN2;CHN1;GCNT2;GCNT4;RPS2;ANKRD50;RPL17;AOC3;ZNF100;CCL23;ZNF581;HSPA1L;SERPIND1;RIOK3;SAAL1;OR1L4;TRMT1;GTF2H1;FAM104B;GTF2H5;HINFP;ERP44;ABI2;AGBL1;AGBL3;MORN2;TRMT6;FILIP1;LAMTOR2;EEF1AKMT1;ZNF575;HSPA1B;LAMTOR5;SEMA5A;PHLDB1;PUS10;ATP8A1;CLSTN2;FAM107A;RNF19B;STKLD1;ABHD10;GRB14;APMAP;MAF1;PHLDA1;SEMA6C;ANKRD49;SLC15A2;NKX6-2;GPT2;SEMA6D;RPS6;TAP1;MITF;SYPL2;MOB3B;FAM106A;ARMCX4;GPATCH11;MADD;ZNF556;TNIK;ZNF555;PHLDB2;ND5;INTS6L;ZNF552;DGKH;NOTCH2;ND6;METTL2B;NOTCH3;ABHD4;BRI3;ITPR1;ITPR2;ABHD5;RHOBTB1;AK9;RAD51AP1;HMBOX1;C1ORF109;BAG1;ZNF546;UGT3A1;SLC15A4;SKIL;MPDU1;ZNF540;ANKRD29;ANKRD26;CD163;SLC37A1;CD160;ATP8B1;NACA2;BTBD9;MAFA;LSM4;LSM2;MOB1B;CDK6;ITGA10;RCAN2;ITGA11;MAFF;RCAN3;MAFK;RNF185;SRXN1;GADL1;ADRA1D;C1ORF174;LSP1;TREM1;DUSP13;DUSP14;PAGR1;METTL14;SGCD;DUSP10;SGCA;ZNF528;PSD3;EFHD1;ZNF524;GPX2;PDCD6IP;CHUK;VWF;DTX3L;C3ORF62;DNMT3A;AMT;KCNAB2;NGF;RANGAP1;ASPN;INMT;DUSP23;METTL22;TRAF7;TRAF5;EFHC1;SNRPA1;RP9;SFT2D2;SMPDL3B;ZNF511;DAGLB;ASPA;SSX2IP;CX3CR1;SLC24A3;SEMA3C;WBP2;GLRX;LAGE3;ENOX2;PUF60;MROH7;ZNF502;TNNI3;CTNNAL1;DCAF13;RPH3AL;KCNIP2;AHNAK2;RPL35A;CDC42BPA;PTPN13;OXR1;TRIT1;TPCN1;RAD52;NIN;CLEC2B;SH3D21;RUNDC1;PFKM;CLEC2D;VIPR2;SPARC;TP53RK;DPH3P1;PWP2;LRMDA;C10ORF71;EDNRB;ZNF605;DPF2;DPF3;MYOZ3;VSIG4;CDON;PTGDR;TNS1;EBF1;MRPS18A;MIF4GD;INPP4A;MARF1;CD109;GRWD1;AKAP9;CRYZL1;XRN2;VDAC3;RELCH;TTLL11;ZFPM2;CBLL1;ALDH7A1;OR6C2;SMIM3;BEX2;TBCEL;TSHZ3;GYPC;TSHZ2;MGST2;STC1;SMIM7;INPP5B;NUAK2;CYP4X1;CMYA5;DPH3;DPH5;INPP5K;NAALAD2;DPH6;RABGAP1L;GNG12;HSPBAP1;PARP14;PARP15;LRP2BP;GDF7;GNG13;UBAC2;GADD45G;GKAP1;SESTD1;GOLGB1;CREBRF;TMCC3;TRMT11;CUTC;CDS2;RYR1;DAZAP2;SH3KBP1;FAF1;GDI2;HILPDA;QRFP;ZMYM3;NKIRAS1;KIF13A;ANKRD1;KIF13B;GNPNAT1;OR5B12;ANKRD2;NOG;TFE3;KREMEN1;RHOG;TFEB;AMPD1;BTN3A3;AMPD3;TUBG2;UCHL3;MSS51;RHOD;RAD51B;B3GNT5;TNNT2;RPUSD3;RHOJ;RHOU;TNXB;C10ORF88;CXCR4;TRAK1;PBLD;ATP5F1A;EBLN2;CTNNA3;CGREF1;GDF15;RYK;STAC3;PDZK1IP1;BATF;FAP;TRIP10;FAU;LY6G5B;ZNF354A;NEUROG2;GALNT14;STEAP4;AMY2B;GALNT15;GALNT17;ARID4A;TMEM140;MANEA;ARHGAP35;RDM1;TMEM144;EFTUD2;CHCHD5;FBL;CHCHD2;ARHGAP42;CHCHD7;POGZ;SIRPA;KNTC1;PAM16;ARID5A;NPY1R;EPDR1;KCTD2;CGRRF1;KCTD8;DPM2;PHOSPHO1;PHOSPHO2;COL4A3;ELMO2;COL4A5;LMX1B;LRIF1;USP53;C5AR1;LTBP4;LTBP1;NID2;COX7A1;DNAJC28;STK3;ARHGAP21;MYCNOS;PODXL;DPP9;COBLL1;EP400;SUDS3;SMAD2;OR10K1;TGFB2;TBCC;ARHGAP29;SMAD9;ARHGAP28;HSPA2;TDRD6;ARHGAP24;NFKBIA;TDRD1;ARHGAP32;DLG2;TP53I3;ATG16L1;FEV;TMEM117;TBCE;TMEM119;NFKBIB;ABCD4;USP38;USP31;DOCK9;DOCK8;HSPB8;SLC2A4;CXCL5;TMEM100;TMEM102;PLCZ1;C20ORF204;CYP4V2;PDE4B;AOX1;TAS2R3;TAS2R5;SCYL1;TAS2R4;JAGN1;USP48;KLF13;TWNK;CTPS2;ABCC9;URB2;ARAP1;SENP3;KLF15;FAM189B;TRNP1;LUC7L3;USP40;ITGB1BP2;DOCK1;PRTFDC1;B4GALT5;MCPH1;CD163L1;RGS16;CAMK2A;MIR1-1HG;DBF4B;NCALD;SELENOI;DLL4;PALMD;PRRG1;S1PR1;STOM;LRIG3;NCAM1;ABCF2;CAMK2G;S1PR4;CLASP1;CLASP2;LGI1;RWDD1;PTCD1;B3GAT3;PCDHGC5;SGTA;SPRY4;NAP1L2;USP28;RMC1;FMNL3;PIKFYVE;ALOX5AP;POMK;SPRY2;PDE7B
Down-regulated Genes In SCA6 NPCs Vs Control NPCs GSE85348	2154/3327	0.9999898490793058	0.9999977548837199	0	0	0.5870575360523931	5.959204737176206E-6	GMFG;LOC728392;ACCS;ISM1;CRHBP;ISLR;HTR7;DPYSL4;FAM110D;FAM110C;NDST3;SMCO3;PKNOX2;CACNA2D1;ESX1;CACNA2D3;UNC5C;UNC5D;ISL1;PHKA2;SPINT1;FEZ2;ORAI3;ATF7;SKAP1;SKAP2;EXD3;COL13A1;TEX22;GATA6;ADAMTS12;GATA2;PLA2G7;ADAMTS16;ADAMTS15;ADAMTS19;RDH10;PDGFD;EPB41L3;HCRT;ATG7;SULT1A4;SULT1A2;HLA-DRB4;BTBD16;FUCA2;MTERF4;BTBD11;PPFIBP2;FXYD3;C6ORF89;FXYD7;LOC388780;PYDC1;L1TD1;SFXN2;ZNF493;ZNF44;TFCP2L1;C12ORF42;ARHGAP6;MMP21;OSBPL10;M1AP;SHF;SHE;MED11;SULT1C2;GLT1D1;MMP25;MECOM;NEFL;NEFM;NEFH;SLC18A1;STUM;SLC18A3;CHST9;MYBPC1;KCND1;KCND2;KCND3;SPHK1;MAMDC2;TEX11;RAB3IL1;SLC39A12;CDC20B;SLC7A7;DPYD;CHST1;ACSBG1;CRYAA;NUP62CL;RAPGEF6;ZNF471;ATL3;KCNA1;KCNA2;CCM2L;FRZB;NRAP;RIC3;EGLN3;SLF1;KCNB2;COL22A1;MBD2;SCTR;BBOX1;WNT7A;DCBLD1;CROCC2;CENPI;CCDC7;CCDC3;ADGRL3;LY6K;ALDH1L1;OLFML2B;RASL11B;REG1B;FBXO28;IL1RAP;PLOD1;OLFML2A;POTEM;POTEI;POTED;NUDT17;MAP3K5;DGAT2;KCNH6;CTNNBIP1;UGT2B15;ATP11C;FBXO15;FBXO10;TPST2;JAML;SLC27A6;GMNC;PLA2R1;CHODL;SPATA9;KCNE1;KHDRBS3;KCNE4;ATP8;SHC1;KCNE5;SPATA1;GMPR;IGSF22;SMYD2;SMYD3;ZNF423;GRIA3;GRIA4;CD276;NEK8;HTR1E;HPS1;BMX;FBXO32;CORO2A;IGSF11;LRCH2;BFSP1;OGN;SP5;LCN1;OSBPL1A;SHBG;SP9;SLC49A3;TRIM71;ONECUT2;ONECUT3;ONECUT1;TSPAN12;BICD1;TSPAN11;RLBP1;HHEX;PTER;ACP5;SPX;SMIM10;UNKL;BOK;TRIM63;ADGRV1;ITGA4;TMEM255A;TNFRSF19;ITGA1;MSL3;NRG2;ARL4A;LRTOMT;ITGAD;MYO3B;NRG4;LCP2;TRIM55;CERS2;ITGA9;SRF;LRTM1;PTH2;SLC5A10;MLLT3;SRL;RCHY1;MALT1;AWAT2;NNAT;SMIM32;KCNJ2;KCNJ3;NTRK1;NTRK2;KCNJ6;KCNJ8;GZMA;PCDH8;KIAA1549L;CABLES1;HCRTR2;APLN;TBX2;GSTZ1;GZMK;MYO1E;TSPAN15;SST;EIF3C;LDLRAD1;LDLRAD2;LDLRAD3;LDLRAD4;IKZF2;LCTL;HERC5;LGALS3;LGALS1;RINL;STS;TRIM29;ADGRA2;KDR;TNFSF10;PIEZO2;FBXO3;ATXN7L1;THSD7A;ATXN7L2;SPA17;TBC1D22A;TRIM22;C9ORF135;KCNK10;BSX;KCNK12;CIRBP;RIIAD1;ALG1;CCDC80;SOAT2;KCNQ3;KCTD14;RIN3;CCDC81;RIN2;NAIP;ADCYAP1R1;SLC45A2;TMEM63A;RRAD;SDC2;KALRN;NKAIN2;SYNGR1;APOD;APOE;KCNN3;KCNN4;DECR1;SLC10A4;TBC1D8B;NTNG2;FAM9B;EGR2;FAM78B;FAM78A;SLC10A2;GREB1;SMARCA1;MSRA;POLA1;NDUFAF8;LPAR5;MYO5C;GNRH1;GRAP;FBXL4;SPAG16;DHRS12;SYNM;ECM2;WFDC1;GRIK1;MTRNR2L7;MEDAG;MC4R;CRTAC1;MAP1LC3C;NMRK1;AKAP14;BBS9;PCYT1B;OR5F1;APOBEC2;PABPC5;SYN3;KIF6;SYN2;CNKSR2;RNF144B;IL1A;ANKFN1;KCNU1;DEPDC7;PRICKLE2;NEXN;PRICKLE1;RANBP3L;HSD17B1;MGAT5;FILIP1L;ATP6V1G3;RIBC1;IL32;PNPLA7;TMEM176B;TMEM176A;DDTL;KLHL1;VEGFC;VEGFD;KCNRG;KLHL4;C9ORF116;KAZALD1;PCDHB10;GCK;SH3RF3;PDCL2;KITLG;RIT2;PCDHB16;TCEA3;PNPLA4;ACTR10;OTUD5;PRDM6;WASHC2C;OTP;PRDM1;TTF2;NR3C1;ETS2;PLB1;ACTG2;PPIP5K1;PLAU;PEBP4;FAM3B;TEKT4;ENPP3;BORCS8;BORCS7;IL6R;RAG1;TPTE2;IL4R;MORC4;MSX2;TMOD3;DNAJB13;KMO;POU3F2;POU3F3;POU3F4;ADAM19;GPRIN3;SLFN11;MAP7D3;SHPK;ADAM12;SIDT1;CARD11;EMID1;PPIC;MAGEA12;PLD5;INAVA;CACNA1G;SYCE3;ADGRG4;RNASEH1;AANAT;ADGRG2;GRK4;ADGRG5;CYTL1;CACNA1S;CNMD;RAI2;CNTLN;MFAP3L;SYT4;SYT2;LOC339862;CAV3;CNTN6;CAV2;CAV1;MUC19;FAM199X;ADA2;SYT6;FGF16;TMEM234;FGF14;TMEM235;FAM151B;NAT1;UBXN11;FAM151A;NAT2;UBXN10;FGF18;LOC730183;GNB4;CNTN2;GNB3;CNTN3;CNTN4;MELTF;FGF13;FGF12;SLC35E2B;PHTF2;TNFAIP8;TTC24;MS4A8;TTC29;PITPNC1;RERG;RND1;GHR;TCHP;GRM5;CA3;GRM7;ZIC3;GRM8;ZIC1;CA8;GGACT;ARFGEF3;SUN3;MKKS;TTC34;DNAI2;OLIG3;SHROOM2;NAV2;TENT5A;MAGEA2B;ETV4;ETV5;EPN3;GREM1;ACTA1;GREM2;CYP26C1;ACOX2;NAV3;ELF4;TMEM215;DPPA2;IFIT1B;LDAH;FBP1;PLEC;DAPL1;DNAH5;RAP1GDS1;TMEM201;NWD2;GNG2;SV2B;MKNK1;MVB12B;MXI1;SPOCK3;CLVS2;GNG8;SPOCK1;PRPS1L1;CRYM;EYA4;OR5L2;CCK;HS3ST5;ZIC4;HS3ST6;ZIC5;SLC50A1;HS3ST4;HS3ST1;USF1;HS3ST2;TBX15;ADGRD1;FAM155A;RSPH1;TNIP1;CD9;TEK;SNTB1;GALP;SNTB2;CNTF;FRMPD3;FRMPD4;FRMPD1;C2ORF88;DMP1;GRPR;SLC4A3;ADARB2;EPS8;ALCAM;EVA1A;GJA3;AP1S2;PROK2;DHRS4L1;C2ORF80;DNAAF1;PRKCE;PRKCD;COL23A1;GML;ATG10;ARMC2;ARMC3;ADPRH;ASTN2;FREM1;C2ORF92;TPH1;CFI;WDR64;PHYHIPL;PRDM12;SDSL;LDHC;FAM124A;FLRT3;PRDM16;ALX4;GSG1L;PCDHA4;LHPP;NFE2;AFAP1L2;STARD13;AFAP1L1;ARPP21;PLK2;XKR7;GJB2;GJB1;ADI1;WDR5B;SNAI1;GJB7;SNAI2;XKR4;PCDHB9;XKR5;CDKN1C;BTG2;NRSN1;SETD9;CHM;PYGM;PYGL;WDR45;PHF6;PHEX;WDR44;ADAMTSL1;C1QTNF4;AIFM3;CATIP;AIFM1;ADAMTSL3;C1QTNF6;C1QTNF5;ZNF280C;RBPMS2;COL10A1;WDR38;DENND2C;GRAMD2B;ELMOD1;KAT2B;ZEB2;COL2A1;ANGPTL7;ANGPTL6;TMSB15B;PCOTH;GAS2;RARB;PLIN2;ANGPTL4;KIFC3;HLA-DQB2;HLA-DQB1;GRAMD1B;GRP;NDUFA4L2;ADCY8;ASCL1;ASCL2;PAPSS2;FGD3;APOL4;ARFRP1;FGD5;RASSF10;GPNMB;OLFML3;ABI3BP;ALOX5;GSC;SLC17A6;SLC17A8;MBNL3;BCHE;RSPH4A;CKM;CDKN2A;PCGF5;MCF2;RFLNB;DHRS2;SLC8A3;IGLL5;SMOC2;SMOC1;PLP1;KLKB1;SCRG1;RERGL;RAB3C;CSF1;CEP19;SYAP1;TNC;IL5RA;LOC100128108;FAM216B;CEP128;FGF5;LAMP5;RIMS4;PODNL1;TNN;SALL4;SLC39A8;IL13RA2;LARGE1;ANKRD13A;IL13RA1;MAGI1;COL27A1;TMEM178A;SWAP70;DIO2;DIO3;THNSL1;KNCN;LEMD1;EDAR;RAB31;ZNF316;RAB38;ADTRP;FKBP5;DRC7;CCDC24;GLT8D2;SLC38A11;TPO;FGGY;MAP3K20;PLXNA2;DRD2;DRD5;TMEM132D;TRAPPC2;CCDC17;SEC16B;OSBPL6;TMEM132E;CCDC13;TMEM132B;TCEANC;SYNJ2;SCRT1;DAB2;MAP3K15;PUDP;MAP3K19;CSPG4;SLC26A4;CNIH3;DRC3;LHX9;PLEKHF1;CPQ;MCM9;TRH;UFSP1;ADAMTS4;THBD;ADAMTS5;ADAMTS3;PHACTR3;PHACTR2;EMILIN2;PHACTR1;HMGCS2;ADAMTS8;GAL3ST3;CCDC39;SLC13A4;CCDC34;TRPC4;TRPC1;APOA1;C1QL4;C1QL3;KRTAP19-8;CRH;LCT;LEPROT;CCDC69;CRX;NOD2;PDHB;FBXL22;CYP3A7;SELENBP1;ABLIM1;HECTD2;SVBP;P2RY1;XIRP1;POLR2E;BCO1;DRGX;NLGN4X;ANGPT1;AMFR;P2RX7;EVI2A;FRAS1;MAB21L2;MFAP2;POLR3G;PI16;RAB17;CCDC60;TRAF3IP2;AQP4;IFIT1;AQP3;HS6ST2;IFIT3;IFIT2;RPS6KA6;PDK4;TBC1D10C;PDK3;SYNPO;PDK1;SRRM3;TKTL1;CPT1A;SRRM4;IL1R1;ARRDC2;DLEC1;P3H3;THEG;AZGP1;KATNAL2;ATP6V0D2;SLC22A4;TRANK1;TWIST2;APCDD1;MYL12A;STRIP2;SPTBN1;TRPM3;SLC35E3;PARVA;TYR;TYMSOS;SIM2;TDGF1;ZCCHC12;SLC44A3;HIP1;SLC35F3;SLC35F4;CITED4;SLC35F1;ZCCHC18;MEOX1;ROBO1;DNER;ZCCHC24;EDN1;ZYG11A;RAB6D;EDN3;HEG1;GFRA1;SLC35G1;ZDHHC11;ZDHHC14;CLDN11;RAB7B;ACTRT3;MATN4;MATN2;TLR2;PTGER4;AMER2;CSTA;HDC;GDPD2;ZDHHC24;GDPD5;RGPD1;GUCY2F;CST5;NKD1;NKD2;TCEAL8;CST3;TCEAL7;TCEAL6;EGFLAM;TCEAL5;TCEAL4;TCEAL1;SUSD5;APBB3;HDX;DUOX2;CBR3;MPP1;TM4SF18;SUSD2;LHFPL3;LHFPL2;LHFPL1;MPP6;VAX2;COLQ;LRRN4CL;VWC2;RAB9A;COPG2;APBA2;RAB9B;RIPOR3;HFE;RASEF;CLEC18C;CLEC18B;AMOT;DOCK10;HOXA10;DOCK11;EME2;FAM162A;ARHGDIB;NANOS1;POSTN;PHYH;HGD;LMO3;STIMATE;ALG13;CLEC19A;EMCN;CERCAM;NUPR2;AMPH;NUPR1;JCAD;PMEL;STEAP1B;ALOX15;PSG11;FBLN2;SCUBE2;FAM83F;EFNB3;SCUBE1;THPO;ZMAT4;NLRP2;NLRP3;CDH26;GAS2L2;CYP2J2;POU2F2;LRP1B;DIAPH2;TLX3;MYF6;XAGE2;KLHDC9;TMEM35B;AVEN;COLGALT2;KDM5C;WNT2B;MEGF11;SOWAHC;SIX1;NR2E3;HAPLN1;HK2;RPS4X;FAM166B;CASP8;LRRTM3;LRRTM4;LRRTM1;SIX2;KDM6A;STPG1;SVOP;DCC;SMKR1;IQCD;AXIN2;DCN;DNM1;IQCH;ALDH1A3;IQCN;CFAP221;AIM2;DDAH1;RABEP2;COL6A2;CDH11;DCX;PFDN1;AKNAD1;CASQ1;CDH18;RBKS;CDH19;RBMS3;COLEC12;STOML3;DDC;TSGA10IP;ATP1A2;CFAP206;DDN;ERICH6;PDE11A;GNA15;UGP2;CHSY1;ERICH2;ERICH3;SNCG;CYYR1;GBP1;CRYGS;C2ORF73;KDM4C;TMEM30B;DAW1;C14ORF132;CAPN12;JSRP1;LPIN3;FSIP2;PID1;ARAF;FZD10;CLDN2;LIPA;CLDN1;PSMD9;SAMD15;TDO2;PPP4R4;TMEM89;SAMD13;SAMD11;HES7;HES6;RBFOX1;STARD5;ZNF283;STARD8;FIBCD1;SETMAR;PDYN;FAM133A;MYL5;MYL6;RBP1;PADI2;SPARCL1;IDNK;NGEF;CFAP99;CFAP61;CELA3A;PIF1;HS3ST3A1;PARPBP;FIGNL2;HACD4;OAZ3;IL22RA2;FAM221B;HSD11B2;GRIN2A;C6;KCNMB4;COX1;CFAP65;RHBDL3;HAO2;B3GALNT2;LYN;FYB2;CFAP73;ABCA5;CFAP70;APCDD1L;MRPL27;NR0B1;ABCA8;GRIN2C;CYP2C8;BHMT;GRIN3A;C11ORF16;NOX3;HRC;NOX4;PSMG4;CYB5RL;EFCC1;LRRC34;WFIKKN1;ODF3L2;LRRC38;GPR22;PIGP;WFIKKN2;LRRC4;PIGZ;TMEM51;ODF3L1;PTH1R;LRRC32;B3GALT2;EFCAB2;NELFCD;ZNF248;IKBKE;CTBS;OFD1;C5ORF58;GPR32;NSUN3;MYOF;PIFO;EMP1;POU5F1;SUMF1;VAMP8;F8;MRPL50;TGIF2LY;PMP2;VAMP5;MDFI;C11ORF52;KANK1;DMAC1;LRRC18;ZNF518B;LRRC17;SEZ6;AXDND1;FSTL4;TMEM71;GLRA1;GLRA2;PROKR2;TUBA3D;HLA-DMB;SRPX2;GBX2;GPA33;CARNS1;C11ORF49;STAT4;HAS2;DMD;CSMD1;OR10G3;LRRC28;SAMD4A;VWA3A;TMEM64;TMCO4;STXBP5L;HEYL;LYRM1;SPSB1;FABP6;C4ORF3;RIMBP2;ETFBKMT;ZNF215;ERO1A;FAM13B;LRRC70;LRRC71;CXCL13;SAT1;MYLK4;FOXQ1;SESN1;LEPR;SLC25A43;PIM2;PITX2;SLC16A2;PITX1;SLC16A3;SLC16A4;C11ORF87;ZNF681;FOXP4;OLFM4;FRMD3;ADCYAP1;FRMD6;OLFM3;SLC9A6;TXLNB;SLC9A9;MAL;KANK4;TRABD2B;PFKFB4;LRRC56;C11ORF97;PFKFB3;FBLIM1;TUBGCP2;GPR85;TNFRSF11B;TNFRSF11A;TMEM31;LRRC55;LRRC52;SLCO1B1;TMEM26;ATXN1;CRNDE;CLTCL1;CPAMD8;THEM4;MBP;ZNF667;SLC38A8;CPA5;SLC38A5;LRRC69;SRD5A3;TNFRSF10C;DEFA3;DCDC2;LRRC63;PTPRD;PTPRE;TMIE;CXCL12;PTPRC;TMEM17;GGCX;STK26;ZNF658;CNTNAP3;MOXD1;SH2D4A;CRYBG3;LRRK2;CELF3;FHL2;FHL3;PRB1;MB;MDK;FUNDC1;PRB3;DSE;ZNF648;ME3;UPP2;UPP1;ERC2;PEG3;FOXL1;SLC25A15;SLC25A18;SLC25A10;ST6GALNAC3;SLC25A14;AHDC1;CNTNAP4;SLC25A13;FOCAD;USP27X;NTN4;PPM1H;LRP4;PRCP;BARX1;PPM1F;CKMT2;SLITRK2;SLITRK3;SH3BP5;PIRT;CTHRC1;METAP1D;SLC12A5;ERAP2;ERAP1;PRRX2;SLC12A1;USH2A;NELL1;MGP;MDGA1;FCGR2C;SLC25A35;SPON2;SPATA20;ERFE;CYB5D2;RASSF2;ZNF727;SPATA22;ZNF726;C7ORF31;RESP18;KIF21B;ZNF720;EPHB3;SCN1A;PAQR8;ARSA;SLC34A2;EPHA7;ST6GAL1;ENTPD3;MIA;RSAD2;PAQR5;C22ORF42;NPFF;ANK2;HNF1A;VWA5B1;PPP1R3G;SFRP4;SNTN;SPATA13;MXRA8;CTXN3;TAGLN3;ALPK2;EPHA10;PCDH10;PPP1R32;PIK3R3;PIK3R1;AARD;PCDH19;PGBD2;RAB11FIP1;PGBD5;PCBP4;TSPAN9;CD19;PENK;TSPAN7;ARSI;ST8SIA5;HIVEP3;ST8SIA6;ARSG;N4BP3;SCN3B;HMGCLL1;WWTR1;TMEM86B;FOXF2;IQSEC2;ST8SIA2;MICAL3;DCLK2;RPE65;DCLK1;TG;TH;COL9A1;COL9A3;COL9A2;SCN2B;VSX2;BARHL1;CCDC122;BARHL2;CCDC121;PPP1R17;PTPRR;CCDC120;PTPRS;PTPRO;CHRDL2;PCSK6;PTPRH;CLYBL;CTSO;ACADL;SCML4;SPTLC3;STBD1;CTSK;KIF1C;CD36;CTSC;ANKDD1B;FOXD3;TAS2R50;CD52;GRIPAP1;SORCS1;COMMD1;ANO4;SORCS3;TMEM150C;ANO2;AJAP1;ANO1;PDZRN3;PDZRN4;PRKN;TMPRSS7;C22ORF31;CCDC103;GREB1L;DEFB124;IBA57;NEDD9;XIAP;COL19A1;CPN1;CAMKK2;CAMK2N2;CREG1;GPC3;HEATR3;CD58;PAK3;GPC6;RXRG;CD72;AKR1C1;CRYBB1;AKR1C3;PLEKHA5;AKR1C4;PLEKHA4;XK;GLB1L;ZDHHC9;STK17A;CCDC167;RTKN;CD83;CD82;KLHL32;RTL9;CCER2;OGDHL;GXYLT2;CYP46A1;RTL4;KLHL30;NPPB;RGS4;DUOXA2;WWC3;CAPN3;BAALC;OSTF1;PAMR1;PPFIA4;PRND;RGS9;RGS6;CCDC160;CCDC153;HFM1;SLC30A8;SCARA5;CCDC159;CCDC157;CYBB;PCOLCE;MR1;MID1;KLHL41;MID2;TANC1;ERN2;CD8B;DOK5;DPEP1;GEMIN8;VCL;RTN3;KLHL15;CCDC146;NPR3;SLC1A1;PSEN2;MRO;DDX60;RASGRP2;VCY;MCHR1;TAF5L;RASGRP3;CCNB3;BRINP2;BRINP1;NPHP1;CAMTA1;NPHP3;NDUFV3;NXPH1;CCDC141;TAC1;WNT1;CCDC140;WNT3;C16ORF54;PRPH;WNT4;ZFHX3;ZFHX2;ARHGEF37;CALHM3;CALHM4;BMP6;PHOX2B;CALHM5;BMP5;CALHM6;BMP4;QDPR;BMP1;IL7;COL5A3;COL5A2;TAB3;PNLIPRP2;SNED1;MAST4;CNRIP1;LAMC3;SOBP;ACSM2B;RPGR;TMEM191B;CALB1;GPER1;CFAP47;CFAP46;TIMM17B;HORMAD2;CFAP43;ARMH1;KRT222;ARHGEF18;UBE2QL1;PLA2G4A;SSTR1;SSTR2;TRDN;PJA1;SSTR5;MMRN1;CDHR1;PEX6;CCDC192;CDHR3;CFAP58;CDHR4;CFAP57;IRF8;RBM20;CCDC190;ATG4A;RBM24;INA;SAXO2;PAOX;TMEM45A;ZP4;LAMA2;LAMA1;LAMA4;PARN;PTHLH;OC90;ATOH7;PDLIM1;PDLIM3;CLMP;MARVELD2;SH3TC2;CLMN;BMS1;NPVF;SPATA45;DCDC2B;MARVELD3;ATOH8;CCDC180;PDLIM5;ATOH1;MDH1B;CCDC178;GALNT5;KRTAP10-4;CHURC1;LAMB3;PLA2G2C;MX2;ATP2B1;S100B;SCIMP;SPATA2L;RPIA;CLCN5;CLCN4;S100Z;NPHS2;BCL6B;ASB9;CCDC170;RBM41;PMFBP1;CPVL;VIP;RBM43;VIT;PATJ;TLNRD1;TMEM200B;STMN2;ABCA12;TPGS1;ENO4;GLDN;TPGS2;HOXA9;HENMT1;ZXDC;HOXA3;HOXA2;HOXA5;HOXA4;IER3;PRIMA1;CUBN;NHLRC4;HOGA1;SYTL5;SOX10;SYTL2;RNF125;HOXB9;IFT81;GPR160;ANOS1;HOXB4;PIH1D2;ACOT1;HOXB3;HOXB2;PRR18;HPRT1;HOXB8;HOXB6;RD3;ENPEP;C1ORF194;PLCG2;CHST15;HOXC4;PRR29;HOXC9;HOXC8;PRR22;S100A11;HOXC6;S100A10;PRR32;DNAH17;DNASE2B;FZD4;FZD6;TMEM190;RDX;FHDC1;TMEM196;C1ORF189;GPR137C;SLC6A7;SSPN;HOXD3;SERPINI1;HOXD9;MYOM1;SPEF2;SPEF1;TCF24;HRCT1;ADM;SLC6A1;SERPINA5;FCRLB;ING3;CHL1;TMSB4X;TRIM3;EMB;GPR139;LDLRAP1;RNF152;RSPO4;SERPINB1;ANXA2;ANXA3;SLC2A13;NFAM1;EN2;EN1;PAX3;SERPINB9;PAX2;RIPPLY1;MS4A6A;RIPPLY3;FAM234A;PLCB4;TAL2;PAX8;PAX7;PLCB2;OCA2;AHNAK;GCNT1;TIMM13;AFP;GRAMD4;RNF135;BCLAF3;HS1BP3;ALKAL2;AGA;ALKAL1;METTL7A;GPR156;CCL18;GPR155;WWOX;F10;ANKRD66;FMO1;FMO3;SULF1;PRSS33;POU4F2;AGT;C16ORF82;AGBL4;GPR143;MORN5;SLCO4C1;FMOD;SLC28A1;SLC28A3;DGKG;SEMA5A;ANKRD36;CHRM4;CHRM5;DACH2;SERTM1;CDH8;CDH6;TUBB6;CDH1;RNF19A;MAEL;GYG2;STK32B;STK32C;ZNF563;RNF43;SLC15A1;MREG;NKX6-2;DEFB118;SEMA6D;C1ORF87;MOB3B;DISP1;ENKUR;DISP3;ANKRD42;ERP27;TNIK;CLEC4G;DGKI;INTS6L;SEMA7A;CALCRL;C3ORF70;C1ORF56;ITPR1;ILDR2;AK5;VTCN1;AK8;AK9;ITPRIPL2;NEUROD4;PITRM1;UGT3A2;IGFBP7;SLC15A4;ANKRD29;CD163;SLC37A2;C3ORF80;ATP8B1;CYBRD1;TRMT9B;GON4L;MAFB;ITGA10;EFHB;XAF1;DPP10;ALK;BNC2;TRADD;PTPN20;ADRA1D;LSP1;CSAG1;DUSP13;SGCD;CLEC1A;SGCA;PSD4;C3ORF52;CNGA3;CNGA4;SOST;ZNF521;SPANXC;SH3D19;COL25A1;ELSPBP1;PATL2;METTL25;ETV3L;EVC;METTL24;ASPH;RP2;TNMD;TRAF5;SPEM1;EFHC2;SMPDL3B;ASPA;VSTM2B;SMARCD2;SLC24A4;SLC24A3;SEMA3C;LUZP2;SEMA3B;SEMA3G;ITLN2;DPCD;ENOX2;CLEC3A;CACNG8;MGAT5B;NHS;TNNI1;MAL2;TNNI2;IRX1;IRX2;RPH3AL;ERVMER34-1;IRX5;KCNIP2;IRX3;CDC42BPG;IRX4;KCNIP4;KCNJ16;KLF4;PTPN14;KLF8;MGAT4C;CLEC2A;SH3D21;CROCC;SPAG1;INSM2;FOLR3;CBLN2;CBLN1;FAAH;VIPR2;ACSM1;C10ORF67;DDX60L;PKD2L1;VSIG1;OR10W1;INSC;DPF3;TNS3;EYS;TNS2;CDON;ACSL1;SP110;EBF1;CHIT1;PLPP7;UTS2B;TCERG1L;ALDH7A1;NECAB2;PTGFR;BEX2;IGSF5;PDE1C;GYPC;IGSF3;MAOB;PDE1B;IGSF1;MGST2;STC1;CD99L2;TMTC1;SMIM7;KLK8;SMIM6;KLK6;NHLH2;LCN15;MYL10;MAP6;DPH6;GPM6B;ZRSR2;PINLYP;PTPRN2;SIAH3;STK11IP;IGFL2;DDIT4L;AMMECR1;GDF3;IGFL1;NMI;GNG11;GNG13;VCX2;LACC1;STAR;NMS;AKR1B15;CCDC88C;TMCC3;RTL8B;ITM2C;ACVRL1;KLLN;SH3KBP1;ZBTB8OS;ADIRF;EPB41L4B;EPB41L4A;ESM1;CAMKV;ZMYM3;GLIPR2;KIF13B;CC2D2A;ANKRD6;PACRG;NOG;LRRIQ1;KREMEN1;TFEB;RHOH;AP3B1;AMPD3;NME5;IL17RD;AP3B2;RHOD;RAB33A;IL17RB;IL17RA;MDFIC;PACS2;BBS12;TNNT1;CEACAM4;RHOJ;TNNT3;TFF3;FAM181B;FAM20A;SLC20A1;AKAP7;CXCR4;UQCR10;AKAP3;FAM184B;NPY;TLDC2;TBL1Y;JHY;CTNNA2;PTCHD4;TBL1X;CORIN;GDF10;CA11;NQO1;CA10;SCD5;FAH;LILRB3;TPPP3;FAM183A;KRT17;FAS;B9D1;NEUROG1;GALNT12;STEAP3;GALNT13;SIRPD;PRAG1;NRK;SSC4D;ARHGAP36;TMEM144;SCGN;CHCHD2;ARHGAP42;CA14;CA13;CADPS2;CD300A;KCTD1;TRNT1;KCTD4;SGO1;FOLH1;SELENOP;COL4A6;CD300E;CMPK2;COL4A5;SELENOV;LMX1B;HDGFL1;SCG2;NTM;C5AR1;DNAJC22;DTX2;ADRB1;ARHGAP17;ADRB2;DTX4;NID2;CSF2RA;NALCN;DNAJC28;ARHGAP22;ALDH3B1;TMEM128;SOHLH2;OTX1;RAP1GAP2;TGFB2;OPN3;TGFB3;WSCD2;EPHX4;AZIN2;ARHGAP28;SSC5D;TDRD7;ARHGAP24;DNAJC18;SMAD7;ARHGAP31;TMEM114;NR4A3;TP53I3;GDNF;FES;FEV;TMEM117;TMEM119;TGFBI;PBOV1;DOCK4;PCDHGB6;DOCK8;HSPB8;SLC2A1;GTDC1;CXCL3;SLC2A5;CXCL2;SGSH;TMEM100;TMEM102;PDE4B;KLF10;AQP12A;CTPS2;C9ORF24;ABCC9;ARID1B;ARHGAP10;SAG;USP40;ECT2L;PRTFDC1;RGS19;IER5L;MOSPD1;NCALD;DLL3;KRT83;ACAN;GMDS;MLANA;PRRG1;REPS2;NRIP3;S1PR4;LEKR1;CMTM7;LGI1;PDE6H;LGI4;CMTM5;PCARE;LGI2;SPRY4;NAP1L3;C9ORF43;OPRK1;POMC;MEIS1;PIK3IP1;XPNPEP2;XPNPEP3;ALOX5AP;PMP22;RGS10;CXORF38;SPRY2;SPRY1;PDE7B;HCN1
Genes Changed In Blood From The 75 Wk MJD84.2 Mice GSE108069	2183/3321	0.999989852230127	0.9999977548837199	0	0	0.619997085989115	6.291619673531032E-6	NUP107;PGLYRP2;SPI1;IFT172;TESK1;SCX;ALKBH7;ACCS;NOC2L;ALKBH6;ALKBH3;FAM110A;NDST2;ALKBH5;COMTD1;ENDOV;ALKBH4;SYNGAP1;RAVER1;CAPNS2;PRKACG;ZC3H12A;MLYCD;HEMK1;ZNF18;SAP30BP;DHDH;PRKAB1;PHKA2;MTHFD1;ORAI3;TCEANC2;PLBD2;SF1;RABL6;UNC119B;NPRL2;BAZ2A;PLA2G6;DEDD2;RNF214;RNF216;RNF215;AFMID;SFN;PIP5K1C;ATRIP;GSTM2;GSTM1;JUP;NCAPH2;CYP4F2;LARP7;L1CAM;CYP4F8;LARP6;MOV10;FASN;SFXN3;C19ORF47;FXYD7;PKIG;GSTM5;LGMN;ARHGAP9;ZNF496;PRKAG1;ARHGAP1;SNX11;PEAR1;MED15;ARHGAP4;MED12;SULT1C3;ATIC;SMPD4;SMPD1;SULT1C4;GATD1;RING1;METRN;SPHK2;SLC39A11;SLC39A13;EPS15L1;GMIP;MED27;MED26;TOMM40L;DUSP7;MED23;MMP11;MED22;MED25;SLC7A8;JMJD7-PLA2G4B;RAPGEF1;C19ORF25;CHST1;ERGIC3;PAFAH1B3;CHST2;CHST3;PPARD;CRB2;ZSWIM1;SZRD1;LIN37;KCNA2;TSR3;DLST;SNX33;CENPB;ZSWIM8;STX5;MFN2;IL12RB1;ZNF467;ZSWIM4;TP53I11;SAMD3;CENPT;EGLN2;MBD6;KCNB1;MCRS1;APEX2;ZNF76;SNX22;SNX20;TARBP2;SKI;NUDT22;MYBBP1A;CCDC9;SNX17;C6ORF47;ETNK2;SHKBP1;PKN1;CRAT;FRK;CRLF2;MTCH1;EXOC3L2;SLC27A1;NAB2;APEH;LAPTM4B;MFSD13A;POFUT2;POFUT1;CEP250;NUDT18;NUDT14;ZNF444;PSKH1;FBXW4;PIAS4;KCNH3;FBXW8;KMT5C;POLRMT;ATXN2L;VMAC;ZNF436;PTPRCAP;LY6E;FTL;FTO;SHC1;SMYD5;GMPS;GSTT2;FBXO44;CORO1A;FBXO42;SLC9A3R2;SLC9A3R1;NDOR1;TKFC;AMDHD2;KIAA1522;BMF;TNFRSF14;GRIA4;ALG1L2;NEK9;FUS;ODF2;MFSD6L;HPS1;HPS4;FBXO34;ARPC4;FUZ;HPS6;CORO2A;TMPRSS13;UCKL1;BFSP2;SH3BP5L;SP2;UQCRQ;ZNF414;ACO2;LRCH4;CIITA;AKAP8L;ITGB2;DYSF;ECE1;ECE2;ITGAL;SPN;UNC80;ALAD;SPR;EXO1;PPP6R2;ZNF407;ACP5;ITGB7;PGLS;SNAP29;PGM1;SMIM12;BCAS1;UNC45A;UNC45B;TRIM62;VPS9D1;ACTR5;FAM207A;ACTR8;MUC5AC;ARFGAP2;PCCB;GAPDH;SMIM20;TRIM55;CERS2;MGRN1;SRF;SRBD1;LENG9;MLLT1;PBXIP1;SRL;FOXRED1;MTHFSD;U2AF2;PHKG2;EIF4H;E2F4;WHAMM;TSPOAP1;EIF4B;TRIM45;FEM1A;APLN;MYO1E;MCM3AP;MYO1C;NAGK;TRIM35;STUB1;PDCD1;EIF3C;PIK3AP1;EIF3D;MYO1F;EIF3B;MYO1G;SMARCAL1;SMARCB1;CERK;CPNE5;PPAN;MTFR1L;ICAM1;CCDC97;PIEZO1;FBXO6;TRIM26;ATXN7L1;ATXN7L2;ATXN7L3;TBC1D22A;CIRBP;ALG3;CSNK1D;MOGS;ACTN4;ALG1;MYO7A;BCS1L;MFSD11;MFSD12;SNORC;ADGRB2;CDC37;BTK;KCTD13;RIN3;TRIM16;KCTD17;SLC45A4;GRB7;NUMBL;AARS2;TMEM63A;TBC1D9B;DHX8;TMEM63B;RRAD;FBF1;SEC14L1;RRAS;APOE;STAT5A;NTNG2;STAT5B;EGR3;FAM78A;SLC10A3;DELE1;IFFO2;BRI3BP;PHETA1;EXT1;FBXL8;LPAR5;CWF19L1;GRB2;KYAT1;NOL10;CALR;MON1A;FBXL6;MON1B;SUGP1;CSRNP1;DHRS13;FBH1;GRIK5;KHK;C8G;MAP1LC3A;SUFU;SDF4;SPTAN1;GIT1;EIF5AL1;SREBF1;MRPS26;MRPS27;ATMIN;GAA;MST1;PRPF40B;IL16;APRT;DUS2;GAK;PITPNM1;PITPNM2;ARHGEF4;ARHGEF1;FAM193B;ARHGEF2;DEPDC5;MFGE8;TAGLN;CAPG;COX5A;GNAI2;RELB;SLX4;PCNT;RAE1;DYNC1H1;GIT2;PNPLA7;TMEM176B;TMEM176A;DDTL;VEGFB;NUDT9;PNPLA2;OTUD5;SYS1;NUP188;CRTC1;TACO1;TXN2;AKR7A3;IGFLR1;ENPP1;FAM3D;TGM5;BORCS8;BORCS6;BORCS5;PCID2;IL4R;ACOT11;DNAJB12;UBE4B;SDHA;SDHB;DHDDS;SHQ1;ADAM15;MAP7D3;TMEM259;SHPK;DNAJB11;EHBP1L1;MAP7D2;WDFY2;CARS2;WDFY4;CARD11;EMID1;SIDT2;NDUFB10;DDX1;SLC41A3;HTRA2;PLD4;SLC41A1;PLD1;CACNA1F;CACNA1H;CACNA1G;CNN2;NCKIPSD;RAI1;GRK2;SHARPIN;IRAK1;TBC1D13;COX14;TBC1D17;MORC2;COX10;EEFSEC;PCIF1;CNOT10;MANBAL;TMEM234;NAT8;UBXN11;GNAS;NABP2;IFT27;NAT9;GALK1;RERE;PCTP;ADAR;TCHP;IFT52;LYL1;EEF2K;CA7;MYO18A;GET4;NAT8B;NUP133;DCAKD;CAD;IRAK4;TTC38;EPN1;TTI2;TAPBP;ACOX1;EEF1D;ELF4;GNB1L;ACOX3;IFT46;LDAH;NAT8L;PLEC;SHANK1;OTUB1;GALT;SFSWAP;RNF8;AGPAT1;PPOX;RNF5;PSMB10;AGPAT3;AGPAT4;CAND2;C19ORF71;TMEM201;POLD1;MVB12A;MAN1C1;PTK2B;MTA2;FBRS;HSD3B7;CDK11A;EYA3;SLC50A1;CDK11B;USF1;GALNS;RSPH3;CCS;CD4;ERCC3;TNIP1;ERCC4;TNIP2;ERCC2;NAXD;NRDE2;IPO13;WIPF2;RRP1;XYLT2;WDR83;PHAX;CWH43;MRGPRE;GPATCH3;NAA80;WDR90;WDR91;DHRS4L2;VPS39;CDK5RAP3;VPS18;DNAAF3;NUP210;MAP1S;PRKCD;GTPBP6;SCRIB;ATG13;GTPBP1;GANC;GTPBP3;NUP93;ARMC5;WDR81;ADPRH;PRKD2;TARS2;ZSCAN25;VPS28;GNE;RHNO1;LRPAP1;NAA60;ZNF394;CTBP1;PRKRIP1;NAIF1;WDR62;PRDM11;ANAPC11;BLOC1S5;POM121C;WDR70;LDHD;VPS11;NCKAP1L;HLA-DQA2;HLA-DQA1;ST3GAL2;HMOX2;KAT14;VPS16;PHC1;GTF2IRD2;SETD1B;SETD1A;IRF2BP1;NFATC1;EHD1;GJB1;ATG2A;PCDHB5;FARSA;DAND5;DENND1C;SETD4;PHF2;RARG;DENND1A;PHF1;WDR41;SMG9;PYGM;KRI1;SMG8;WDR46;SMG5;SMG6;AIFM1;AIFM2;MTG2;TCTN1;GAST;TK2;RRP12;PLEKHN1;CIC;ZNF362;EXOC7;ELMOD3;GNL2;GNL1;CIT;WDR33;APBB1IP;HADHB;NCOR2;KAT2A;TUBB2A;HEATR5B;RARA;EXOC3;PLIN3;PLEKHO1;KIFC3;PLEKHO2;ZNF358;MOCS1;ANGPTL1;EXOC2;GAS8;HLA-DQB2;MGLL;EXOC1;HLA-DQB1;WDR25;GRN;AP5Z1;WDR24;PAPSS2;FGD2;FGD3;DHRSX;RASSF10;GPAT4;UBN1;RRP36;ATP5MF-PTCD1;LDLR;ZNF341;WDR18;NR1H2;RFLNB;SYVN1;ELP3;ELP4;ELP5;DHRS1;SCAF1;SLC8B1;DHRS4;GNMT;NFIC;PCYOX1L;COQ8B;COQ8A;ZNF335;TMEM229B;RAB3D;AUP1;VIRMA;EDC3;TM7SF2;EDC4;RAB43;IPO9;FCGRT;PHYHD1;SLC39A7;SLC39A2;AP5S1;SLC39A1;ANKRD13A;PLEKHJ1;TLE3;COL27A1;FKBPL;USP5;USP4;SWAP70;CEP131;GOLGA8K;DYRK1B;THOC3;VRK1;THOC5;VRK3;LEMD2;HIC1;PGF;TOM1L2;GOLGA8B;OBSCN;ZNF319;RAB35;ZNF316;SNRPA;BRSK1;RAB5C;UBR4;SLC38A10;DDRGK1;SMN2;SMN1;ZNF787;SRGAP2;CD300LG;MAP2K5;ZNF784;EIF2B5;UVRAG;EIF2B2;RAB4B;SEC16A;OSBPL2;TMEM132A;YJU2;PYM1;SYNJ2;TRAPPC9;GOLGA6A;UBOX5;GOLGA6C;GOLGA6B;GOLGA6D;LRFN1;BCL3;PLEKHM1;MAP3K10;PLEKHM2;PLXNB2;ZNF777;CCDC22;COPS8;MAP3K14;C8ORF33;MAP3K11;ZC3H4;ZC3H3;CEP164;TCIRG1;MTO1;LBH;AP1G2;VPS72;PSTPIP2;SNRNP70;RNPEP;SCRN2;C8ORF82;WDR6;EMILIN1;EVI5L;ADAMTS9;TPRN;CCDC51;PLEKHG3;ADSL;PLEKHG2;CHPF2;RFC2;HAUS4;FAM219A;NPEPL1;POLR1A;CTDSP2;POLR1B;DNAJC4;MCM4;TSSC4;CCDC69;ARPC4-TTLL3;NLRC5;NOD1;DENND3;HDAC8;BPHL;THSD1;LMF2;HDAC7;SELENBP1;NFS1;P2RY6;MSTO1;POLR2A;DNAJB5;POLR2B;HECTD4;VPS53;VPS52;RAB24;IL21R;POLR2E;CCDC71;FBXL18;MTOR;PML;BCKDK;P2RX4;POLR3A;POLR3C;VAPB;DOLPP1;POLR3H;C8ORF76;CCDC61;NECTIN2;SLC35B2;DCAF4L1;HDAC10;PARS2;DCAF4L2;HDAC11;AQP4;IFIT2;KIAA0930;RPS6KA4;FRAT1;KAT5;FLAD1;PPP2R1A;NIPAL2;RPS6KA1;LONP1;PDK2;RPS12;TBC1D10B;SRRM2;CPT1A;TANGO6;COG7;ARRDC1;C17ORF49;METTL1;ARRDC2;COG4;SLC35C2;SLC35C1;TINF2;PRAMEF20;AP1B1;COG1;CPT1C;MAPK8IP3;RUBCNL;UHRF1BP1;NSMF;NEIL1;OBSL1;SLC22A4;CASZ1;STXBP2;RPAP3;MYL12A;HELZ2;PRAMEF17;CD79A;STRIP1;PRAMEF19;ZNHIT2;CHTF8;PDCD11;PRAMEF12;SCFD2;PRAMEF15;ZNF821;TRPM4;SYNRG;KLHDC8B;PYCR2;PYCR3;PUM3;DERA;SMU1;PARVG;ADCK1;ADCK5;RNPS1;DCP1A;TECPR1;C2CD2L;DET1;C2CD5;ORM1;C2CD3;GFM2;SLC44A2;ZFAND2B;SGF29;ORM2;SIPA1L3;LIMD2;COIL;SIPA1L1;XPO6;CHMP1A;SH3PXD2B;PSD;PARP2;STRADA;PGGHG;ZDHHC12;TYK2;ZDHHC16;CBFA2T3;RENBP;ZDHHC14;VAV1;VWA8;HCK;C1QTNF12;TLR9;MPND;VGLL4;MATN2;SDCCAG8;CSTA;AMIGO3;ADH1C;PTGER1;ADH1A;HAAO;NOL9;RFNG;GDPD5;RBFA;NOL6;NT5C;ZDHHC18;MTHFD1L;KISS1R;SUSD3;NT5M;APBB1;CBR3;PTGES2;GBF1;ATAT1;ATP5PO;COPG2;APBA1;MEGF8;APBA3;SIPA1;FCMR;NDUFA12;TAMM41;SPPL2B;NDUFA10;ROGDI;CWC25;HELB;EME2;ARHGDIB;HCFC1R1;TRAPPC12;RALBP1;SZT2;MIGA2;STIMATE;LIG3;ALG12;AP5B1;TRPC4AP;TUFM;PRPF6;FANCD2;SPECC1L;CERCAM;TIMELESS;PMEL;C17ORF97;CLEC16A;NOP9;EFNB1;FAM83F;UBB;UBC;ZMAT5;RPRD1B;KLHDC10;CBX8;MPST;CPSF4;KLHDC3;CPSF1;UQCC3;IDH2;TRPV2;COQ9;POU2F2;COQ6;COQ5;DIAPH1;CHMP2A;CRYL1;SKIV2L;PI4KB;LRP10;ZSCAN2;GPSM1;KDM5C;KDM5D;IRF2BPL;CASP7;FAM86B2;NTMT1;TOP1MT;MFSD3;SNAPC4;GPSM3;IQCE;AXIN1;FAM86B1;SAFB;DNM2;FCHSD1;SUPV3L1;ZAP70;TRAPPC6A;RABEP2;THRAP3;RASA4;AKT1S1;RFT1;LTA;DNASE2;TMEM9;RBMS2;VAC14;PDXK;STOML1;CFAP206;BICRA;FAM168B;GNA15;ALDH1B1;DDT;RPS6KC1;HLX;PCED1B;VAT1L;LIMK2;QPCTL;CYHR1;FAM167B;KANSL3;RPS6KB2;ALDH16A1;MAPKBP1;ZNF296;PGAP3;ARAF;TMEM94;TMEM97;ZFYVE28;IL4I1;LIPE;PREX1;PSMD9;MPRIP;TMEM88;SAMD10;TMEM8B;HES6;STARD3;DAXX;MEF2B;STARD8;STARD9;HPCAL1;RFX2;RFX1;TMEM81;EML3;SCAMP2;SLC5A6;RUFY1;ZFYVE19;ETHE1;PSME1;UQCRC1;PADI2;RBCK1;LETMD1;MTMR3;TTYH3;AGAP2;SDR39U1;ABCB8;TAPBPL;AAAS;NCAPH;PCNX1;CYB5R3;PROSER3;ZBTB7C;CTC1;NGFR;ABCA2;NAPSA;CADM3;GPR15;COL24A1;CADM2;EDEM2;PMM2;ABCA4;EXOC6B;MRPL28;ABCA7;NETO2;GRIN2C;UCK1;TDP1;PSMG3;DCHS1;CYB5RL;PIGS;LRSAM1;PIGT;PIGO;PIGQ;DIS3L;MRPL38;ECSIT;AACS;PIGY;HEY1;FASTK;NELFCD;LRRC47;UPF1;LRRC45;RIPK3;PGAM2;ROM1;TMC8;TMC7;EMP3;SIRT7;TMC6;FAHD2A;SIRT2;SUMF2;MRPL43;FAHD2B;FAM222B;RILPL2;PICK1;TUT1;SLC29A1;SLC29A3;LRRC14;DMAC1;DMAC2;IDUA;HTT;MIEF2;UNG;GGA2;GGA1;HLA-DMB;RECQL5;UNK;GGA3;TCOF1;CARNS1;ANO10;EXTL3;LRRC24;STAT1;STAT2;STAT3;CASTOR1;TMCO4;PSMB8;BYSL;LRRC20;PSMB9;LETM1;SPSB3;SPSB2;TMCO6;CASTOR3;TTLL3;CASTOR2;ZNF213;ZNF212;NRROS;NCF1;FAM13C;C11ORF71;NCF4;KIAA0895L;ZBTB22;STK10;EIF4ENIF1;RUVBL2;STK16;FBRSL1;PMPCA;ZNF689;HLA-DOA;ZNF687;C11ORF68;LAG3;AREL1;VPS33A;PPP1R16A;VPS33B;MUL1;UBALD1;UBALD2;FOXP4;TICAM1;FOXP3;ACAP3;ACAP1;SLC9A5;MAPKAPK3;FRMD8;SLC9A8;MAPKAPK2;ANAPC5;SQSTM1;ANAPC1;ANAPC2;RNASEH2C;LRRC56;TUBGCP2;ARL2;GLIS2;SLC9A1;SBNO2;PMVK;SLC38A7;ZNF668;E4F1;MBP;THEM6;SLC38A3;ZBTB17;BRPF1;BRPF3;GOT2;LRRC61;ZBTB12;EEF2;ZC3HC1;TMIE;TMEM19;GDPGP1;NFE2L1;SLC25A1;ZNF512B;CNTNAP2;CDCA7L;COX4I1;POMT1;MRPL4;SPG11;CTNNBL1;DGCR2;DIS3L2;PELP1;VPS37C;VPS37B;QTRT1;CYP2A7;GIGYF1;NPC1;PIK3C3;SLC25A10;SLC25A12;SLC25A5;PPP1R12C;SLC25A11;ST6GALNAC4;AHDC1;SLC47A2;GTF3C1;FOCAD;SLC47A1;ITIH2;LRP1;GTF3C5;PPM1M;KATNB1;ZBTB45;PPM1F;SLC25A28;NCLN;PARD6A;FCHO1;SH3BP1;ZNF628;LRRC8A;SLC25A20;SLC25A23;CNNM3;SLC25A22;ATP9B;SLC25A25;SH2B1;NDUFA9;PTPN1;SLC12A4;HIP1R;MCOLN1;DHODH;SLC25A38;ZNF616;PTPN9;VIPAS39;CCM2;PTPN6;P4HB;PTPN7;SMAP2;SLC25A35;VPS35L;EPHB6;CCNK;RETREG3;RTCB;TONSL;ZDHHC5;KEAP1;ZDHHC7;ZDHHC8;ZDHHC1;ZDHHC3;CCAR2;ZDHHC4;OGFOD2;FAM53B;FAM53A;KIF21B;ACAD10;PELO;SCN1A;SLC12A9;ARSA;ST6GAL1;PAQR7;PAQR4;ENTPD4;NPFF;MIF;ASRGL1;PISD;GNPAT;SFRP4;THAP3;THAP7;ULK3;ULK1;ALPK3;ZNF710;PPP1R37;L3MBTL2;PPP1R35;CTR9;PIK3R4;RTF1;OSGEP;C7ORF50;SNX1;COMMD9;ZNF707;DHX34;DHX35;MICAL1;MIER2;CD19;ERI3;DHX37;SLAMF8;DHX38;SYMPK;N4BP3;SNX8;AAR2;ARSB;CTSA;TMEM86A;INTS1;IQSEC2;ZFR2;INTS3;MICAL3;ERAL1;C7ORF61;TF;PPP1R1C;INTS5;INTS4;CALM3;RGL1;RGL2;CD22;FKBP10;PTPRU;CD40;CCDC120;PTPRS;FKBP15;GPAA1;PPP1R10;INTS10;TECR;AKR1B1;AP2A1;PCSK6;PEPD;AP2A2;BABAM2;KIF19;STBD1;DHX16;CTSH;KIF1C;CCR6;ACADS;CCR4;GRIPAP1;LYNX1;FOXD1;ACAD9;ANO8;ANO6;COMMD7;SORCS2;MRPS5;SUPT3H;COMMD5;PDRG1;LAT2;CTU2;CTU1;CRELD1;STK40;SPINDOC;SLC43A2;DOT1L;STX18;FAAP24;IBA57;CRIP3;FAAP20;CAMKK1;CAMKK2;RXRB;ARVCF;MNT;EXOSC4;RXRA;CYP2A13;SERTAD1;PES1;HSF1;HEATR6;CD74;YIPF1;CD72;YIPF2;C7ORF26;MIB2;RPA1;TMUB1;RPA2;DOHH;KLK11;NLE1;TMUB2;RGP1;PER1;CD68;ENGASE;SCARB1;MIDN;RTKN;FHOD1;WBP1L;OGDHL;GIMAP5;JADE2;PHRF1;TEPSIN;CCND1;PPME1;CAPN5;BANF1;ACAA1;SBF1;PRND;SH3GL1;TPRA1;ATG9A;WBP11;RPP25L;ATAD3C;PLA2G15;DOK1;GPANK1;DOK3;GEMIN4;GEMIN8;KLHL18;VCP;NPR2;KLHL17;PSEN2;SLC1A4;ATP5MC1;CYP11A1;DEAF1;CAMTA2;NPHP4;NDUFV3;PRODH;VARS2;GCN1;BCL9L;PACSIN1;CCDC134;ZFHX2;KLHL25;KLHL26;SLC52A2;ECD;KLHL21;KLHL22;SLC52A1;SSH3;CLK3;BMP5;PAN2;BMP1;TAB1;CCDC130;SERGEF;GSK3A;MAST3;PRR3;ATP2A3;MTR;PPP1R9B;ABHD16A;CPT2;MLST8;TIMM17B;CPXM1;BUD23;ARMH3;CNPPD1;SCARF1;YWHAG;ZNF385A;ARHGEF11;BCKDHA;ARHGEF10;RBM14;DDX59;HSDL1;NCBP1;PLA2G4B;RBM19;DDX56;ARHGEF18;DDX54;RCN3;TBC1D1;NDUFS7;CPTP;PEX6;PPDPF;PEX5;TBC1D7;IRF8;NAA35;ATG4B;IRF5;MVD;SCN4A;ATG4D;PAOX;LAMA5;MVK;MVP;TGFBRAP1;DCTN3;PARN;RRBP1;SAMHD1;DNPEP;RAB40C;TAF1C;SH3TC1;BMS1;RBM38;MBTPS1;LAMB3;IRGC;PDAP1;LRWD1;SPATA2L;CLCN7;IRGQ;SBK1;TEN1;INAFM1;ASB8;ASB6;FAM98C;BUD13;RBM45;CLUAP1;PATJ;TLNRD1;CLPB;TRRAP;STMN2;TPGS1;RPL8;DCAF4;CREB3L3;CREB3L2;FDXR;PIP4K2B;PIP4K2C;CHGB;MED8;MED9;SOX12;C9ORF64;UNC13D;NISCH;RNF123;RNF126;BIN3;BIN2;IFT81;CLPP;ACOT2;ACOT1;RPL29;PRR12;RNF122;PRR14;CDC42SE1;FICD;C1ORF198;NEDD4L;RIC8A;CHST12;PLCG2;CHST15;GATD3A;KIAA0319L;GSDMD;BRAP;ACD;ZNF142;MAD2L1BP;TYSND1;GPN2;PRRC2A;SLC16A13;NPLOC4;TADA2A;OGDH;CDK10;UNC119;PLCH2;DUS1L;ADA;OGFR;RET;ELL;SPEF1;TCF25;OGG1;TCF23;C1ORF35;SERPINA9;PFAS;CYB561D2;RNF157;TRIM8;FAM102A;TRIM3;GPR137;TNKS1BP1;AP3S2;LDLRAP1;EMD;TCF19;ZC3H10;BATF3;CLUH;TIGD4;ITPK1;FN3KRP;NUDT16L1;TMEM175;FCER2;RNF167;FAM234B;FAM234A;IVD;HCLS1;PLCB2;RNF166;ENG;ZNF593;SF3B2;ZNF592;CTDP1;TRIM16L;PLPPR3;TIMM13;TM9SF4;PRAMEF6;PRAMEF2;PRAMEF1;LMAN2;C16ORF90;HS1BP3;BRD9;ANKRD52;ANKRD50;PRAMEF8;BRD4;CCL25;BRF2;CARD9;LAPTM5;SAAL1;NMNAT3;TRMT1;TYW1B;WWP2;PRSS36;SULF2;FIG4;AGBL5;XAB2;ZNFX1;NMNAT1;ABI3;LPCAT4;LPCAT3;ZNF579;LAMTOR4;ZNF574;PHLDB1;TOR2A;ATP8A2;DGKD;DGKA;ABHD12;PYCARD;TUBB6;ABHD11;MAEA;CHP2;LZTS2;IGFBP4;TAP1;GTF2F1;DGKZ;RNF40;DISP1;MOB3A;BSCL2;CACNB1;CTDNEP1;CLIP2;STIM1;ZFP41;C6ORF136;MADD;ANKRD40;PHLDB3;MAD1L1;CUL9;CSF1R;SEMA7A;MINDY4;NOTCH1;HVCN1;NATD1;ABHD8;MRI1;RASAL1;AK7;AK8;C1ORF50;RHOBTB1;RHOBTB2;KLC4;KLC3;KLC2;TBXA2R;BTBD2;NACC1;SAFB2;WDTC1;MPDU1;ANKRD28;ESRRA;ANKRD27;PPAN-P2RY11;TOR1A;TNK2;CYP4F11;ADAP1;BTBD9;CYP4F12;LSM4;CHERP;CDK9;GON4L;MAFG;CNOT3;ZFP64;RCAN3;MAFK;NACAD;NF2;LZTR1;CNOT9;RNF185;EIF4G1;RNF187;LMBR1L;CALCOCO1;RNPEPL1;TRADD;LSP1;PTPN23;NAGPA;SART1;SART3;DUSP10;PSD4;ZNF526;ZNF524;PGPEP1;SLC37A4;PDCD6IP;REXO1;DNMT3A;KCNAB2;RANGAP1;BET1L;TRAF7;PTP4A3;SARS2;DMRTA1;IL3RA;EVL;ZNF513;ZNF512;DAGLB;CX3CR1;RNF31;SMARCD1;SMARCD2;AMBRA1;JAKMIP1;MROH1;PUF60;EEF2KMT;BAK1;WASF2;TXNRD3;SEMA4D;CDC42BPG;CDC42BPB;TPCN1;IMPDH1;CROCC;RUNDC1;PFKM;TRMT61A;GLTP;SLC46A1;HGH1;NADSYN1;PWP2;ZNF609;GOLGA5;RUSC2;RUSC1;SAP130;DPF2;TRMT44;ZFPL1;FAAP100;TNS1;ABT1;SP110;CMC2;SLC11A1;PTOV1;ACSL5;MRPS18A;PSG3;JMJD7;MIF4GD;RUNX3;PSG9;PSG8;ARC;PSG4;GRWD1;PSG6;ZFPM1;PLPP2;LLGL1;TELO2;LLGL2;IGSF8;SP140;TWF2;TRMT2A;INPP5B;PTDSS2;NUAK2;DPH1;VPS8;INPP5E;INPP5K;SCAP;ASL;GSTT2B;CDT1;SRPK3;TRAP1;CARMIL2;CARMIL3;DTNB;STK11IP;BCL11A;TMEM50A;TREX1;SIGLEC11;SIGLEC10;PARP16;HSPBAP1;UBAC2;GADD45G;CCDC88B;PARP10;AKR1B15;RTL8A;CORO7;CC2D1A;RTL8B;CC2D1B;ITM2C;ACVRL1;DAZAP1;SH3KBP1;PRPF19;ANKRD9;RPTOR;ZMYM3;NKIRAS2;KIF13A;MAP4K1;TSC22D4;TFE3;KREMEN1;TFEB;AMPD1;RHOH;AP3B1;NAALADL1;IL17RA;CEACAM1;B3GNT8;B3GNT7;PACS2;CEACAM7;PACS1;RPUSD1;CEACAM6;CEACAM5;RPUSD3;CEACAM8;KPTN;PRMT9;TOR4A;WAS;UQCR10;TRAK1;ANKMY2;ATP5F1A;ATP5F1B;KIAA0753;RAD54L;ANKMY1;RANBP3;DMRT1;AP3D1;FAH;ATP5F1D;LBX2;STAC2;TRIP10;SERHL2;B9D2;TJP3;STEAP3;PRAG1;CIB3;HDLBP;NRM;ARHGAP39;CMIP;GALNT10;TMEM143;EFTUD2;FBL;CMTR1;WASHC1;SLX1B;SPNS3;ANGEL1;PAM16;ARID5A;MATK;TSC2;KCTD2;PRSS57;TMEM131;OXA1L;DPM3;ILVBL;ELMO2;ELMO3;FIZ1;SCG3;SLX1A;RELL2;HDGFL2;TEDC1;TEDC2;AKNA;H6PD;DTX1;DTX2;ARHGAP17;CPLX2;CPLX1;ESS2;DPP3;ALDH3B2;DPP7;DPP9;ALDH3B1;CASKIN2;EP400;ZC3H18;USP50;DMAP1;ANKZF1;MARK2;RAP1GAP2;ACBD4;TGFB1;WSCD2;DNAJC11;TBCD;ASPSCR1;TBCC;IFT122;SMAD9;HSPA2;ARHGAP27;ACSF3;ARHGAP25;ACSF2;DNAJC17;DNMBP;TMEM115;ATG16L2;MAN2B2;MAN2B1;CLASRP;NFKBIB;DOCK6;ABCD4;ACADVL;HSPB6;DOCK8;SLC2A1;CHTF18;PKD1;SGSH;SLC2A8;GMPPB;TMEM101;TMEM104;NAPRT;PDE4A;POLL;USP30;POLE;ABCD1;POLG;SCYL1;TSFM;KLF13;RASA4B;DESI1;ARAP1;URB1;DDX19A;HSH2D;DDX19B;IFNE;CHMP6;DOCK2;SASH3;TSEN34;KRT80;POLDIP3;WIZ;SPG7;MOSPD3;TM2D3;USP19;U2AF1L4;SELENOH;RMND5B;ROMO1;CDIPT;ABCF2;ABCF3;S1PR4;ABCF1;MUTYH;PTCD1;STN1;CMTM3;USP20;POLM;B3GAT3;USP22;SGTA;HAGHL;ARID3B;NAP1L4;FMNL3;FMNL1;NEURL4;NEURL2;XPNPEP3;POMK
Genes Up-Regulated In HD Markers In Mouse STHdh Cells GSE11358	2133/3317	0.999989854313724	0.9999977548837199	0	0	0.5734115881982338	5.817683593126911E-6	ATF1;IFT172;TESK1;SPINT2;F11R;ISLR;FAM110B;AKT3;EPSTI1;CKMT1B;SUPT20H;FNBP4;UNC5C;FRS2;ZNF14;CTAGE1;ZC3H11B;CTAGE4;DDIT3;ZC3H11A;AGTR1;CTAGE9;JTB;TXNIP;CTAGE8;ATF7;MPPE1;CTAGE6;TMEM126B;PLBD2;SKAP2;GATA6;TPRG1L;ZC3HAV1;BAZ2B;CIAO1;RNF216;RNF215;GSTM2;JUN;PRPF38B;GSTM1;PRPF38A;EIF2AK2;PBX2;ZNF32;LNPEP;L1CAM;CYP4F8;LARP6;PBX1;NR2F6;MOV10;AGO2;C6ORF89;STRN;SFXN2;FAT4;GSTM5;NUDT4B;ZNF493;SNX13;PEAR1;C12ORF43;CASP12;MECOM;SMPD1;TCP11L2;NINL;JAK1;GATD1;RING1;KIAA1143;RAB3IL1;MMP10;DUSP7;DDB2;MED23;MMP13;PLSCR2;OAF;SLC18B1;ERGIC3;PAFAH1B3;CACUL1;RAPGEF3;ERGIC1;ZSWIM1;SZRD1;ATL3;SNX33;FAM117B;SLC7A2;PRR14L;PLAGL1;STX5;RICTOR;STX3;MBD5;CRBN;CKMT1A;MBD2;NOC3L;SKI;RABIF;ABCB10;TTC30B;TTC30A;MITD1;CCDC3;PKN1;EBAG9;CRLF1;YPEL3;GZF1;YPEL2;ZNF451;TMEM167A;RASL11A;NAB2;FBXO25;IL1RAP;PLOD1;ALDH1L2;LAPTM4B;EFEMP2;POFUT2;HHAT;SLK;FNTA;TOM1;CIR1;ZNF445;PSKH1;ZNF442;FBXW8;CISH;EIF1AY;FST;FBXO17;FBXO10;FAM118B;ZNF438;ZNF436;IL6ST;LY6E;SLC27A4;FTO;KMT2D;CD274;DLX1;GMPS;GMPR;CREBL2;FBXO42;SLC9A3R2;AMDHD2;ZNF429;BMF;ZKSCAN4;IP6K1;ZKSCAN1;NEK8;NEK9;FBXO38;NEK6;TMEM120A;HPS1;NRDC;FBXO36;HPS4;HPS3;FBXO31;C1ORF216;SON;OGN;ACO2;NOP10;AKAP8L;SNAP23;DYSF;PTEN;C6ORF226;DDI2;BOC;TAGAP;PGLS;NEO1;UNKL;PGM1;SMIM12;SMIM14;TNFRSF19;VPS13D;ITGA1;SMIM19;VPS13B;MSL1;TNFRSF1A;ARL4A;SYF2;PCCB;SMIM20;SMIM26;CARNMT1;PBXIP1;RCHY1;TSPAN31;MTHFSD;BAHD1;IGF2BP1;TRIM47;IGF2BP3;E2F4;IGF2BP2;KCNJ2;STYK1;MAP1LC3B2;CABLES1;BICC1;MYO1D;MYO1E;EIF3M;PDCD4;STUB1;ATXN10;EIF3F;EIF3D;TRIM34;SLC23A2;MT1M;MT1X;LDLRAD3;MTFR1L;CCDC102A;NUDT4;C4B;HERC5;C4A;EFR3A;MT2A;HERC2;CDC26;BSG;FBXO4;CPNE1;FBXO3;TRIM25;EPC1;TRIM26;LGALS9;THSD7A;TRIM21;TBC1D22A;ALG9;ARL15;OMD;ALG2;MOGS;CFDP1;MT1A;CDC37;NINJ1;MT1F;TRIM13;MT1G;MTCP1;TRIM14;MT1H;MT1B;RIN2;EIF1B;CES2;KCTD15;CES1;MT1E;SLC45A4;NRN1;RRAD;EPB41;SDC2;CWF19L2;LPAR1;LPAR4;MBTD1;SARAF;APOD;DECR1;STAT5A;STAT5B;XBP1;APOBEC3H;TNFSF12;IGF2;DELE1;BSDC1;OSGIN2;PPBP;PHETA1;BST2;ZBTB9;CDC16;KYAT3;RANBP10;ECHDC2;ECHDC3;CALR;NOL12;FBXL4;APOBEC3B;MON1B;SUGP1;HERPUD2;ACY3;CSRNP2;SYNM;PYROXD1;AP4E1;OTUD7B;MEDAG;PPP3CA;MAP1LC3A;SUFU;ERMARD;SDF4;SDF2;ATMIN;IL15;GAA;PITPNM1;CNKSR3;TAX1BP1;KIZ;SLU7;YAP1;MRPS36;MGAT5;MAP3K2;DYNC1H1;MON2;PNPLA7;TMEM176B;TMEM176A;VEGFC;PCDHB13;VEGFD;COX6C;APTX;KAZALD1;MYO9A;NUDT9;ITCH;KITLG;NUDT7;KLHL8;PCDHB16;TCEA3;TTC3;CACHD1;KIAA1958;GRINA;OTUD5;NARF;SYS1;UBXN2B;PRDM5;ZFAND5;LOXL4;ETS2;PLB1;LOXL1;TXN2;AKR7A3;ENPP2;ENPP1;CARD10;PCID2;SPINK2;TTC7B;ZNF99;CDKAL1;TBC1D2B;SDHA;CCNB1IP1;GEM;SLFN12;TMEM254;SLFN13;SLFN11;TBC1D20;EHBP1L1;WDFY1;WDFY2;RAF1;PPIC;COX16;NDUFB10;PLGRKT;UBA7;DIABLO;COX18;C11ORF1;CACNA1G;TMEM242;NCKIPSD;VCPIP1;HIGD1C;ADGRG2;SHARPIN;TBC1D14;COX14;TBC1D12;CNMD;MORC2;TBC1D15;CRTAP;HIGD2B;TMEM230;HIGD2A;TMEM231;IFT20;IFT22;TMEM234;NAT8;FGF18;GNB4;NABP2;IFT27;NABP1;RERE;TNFAIP8;LDB1;TNFAIP2;PCTP;ADAR;TAZ;TENT4A;TTC27;RERG;GHR;IFT52;ZIC1;DACT3;GGACT;DACT1;MKKS;NAT8B;TBP;PDPK1;TENT5A;ETV3;TTI2;TAPBP;EEF1G;ELF2;RER1;IFIT1B;CRY2;ZMYND11;LDAH;PLEC;OTUB1;GALT;SFSWAP;ASB13;RNF7;AGPAT2;RNF5;PSMB10;AGPAT4;IL1RL1;FAM156A;OXCT1;TGS1;GNG7;MKNK1;FAM241A;MXI1;MVB12A;SLIT1;SLIT2;TRDMT1;FAHD1;EYA1;BNIP3;EYA4;TMED7-TICAM2;TBX18;WARS2;TBX15;CCS;REST;TEC;TEF;ACKR3;PTX3;NAXD;GLA;SNTB2;CDA;RRP1;MRGPRF;SLC4A3;WDR87;EPS8;MSANTD2;NAMPT;VPS39;PRKCE;CLEC11A;WDR74;AFAP1;FNDC3A;HCFC2;GTPBP1;ATG12;GTPBP3;ZC2HC1A;WDR81;PARD3;ZSCAN21;PRKD1;VPS28;ANAPC13;LRPAP1;ZNF394;CFH;XPC;ANAPC10;MTDH;GJC1;PLAC8;BLOC1S5;PLAC9;BLOC1S6;FLRT3;ST3GAL4;VPS11;HMOX1;ST3GAL6;ST3GAL2;AFAP1L2;IRF2BP2;RMDN3;ELL2;PHC3;XKR8;GNPTG;MEX3B;ADI1;FNDC10;SNAI1;SNAI2;PCDHB8;CDKN1C;BTG2;CDKN1A;MOCS2;SMG1;PHF1;SMG7;PHEX;SMG6;ZNF280D;C1QTNF3;C1QTNF1;C1QTNF6;COL10A1;TK2;PLEKHN1;GRAMD2B;WDR37;ELMOD2;ELMOD3;ASH1L;GNL1;WDR33;GAS2;EXOC3;GAS1;GAS6;GAS8;GRN;ADCY3;WDR24;FAM214A;NSD3;APOL4;ARFRP1;FGD4;SCAF8;GPNMB;OLFML3;EPYC;ABI3BP;NSD1;ATP5MF-PTCD1;SIAE;ZNF346;APOL3;APOL2;FARP2;YTHDF1;GSN;PCGF2;SYVN1;ELP3;HIPK3;SMOC2;PLP1;CEP41;ZNF334;PF4;CCDC71L;TMEM179B;PROS1;RAB3D;SYAP1;UBP1;TM7SF3;CLU;LCLAT1;VIRMA;EDC3;FAM216A;EDC4;PPP1CB;PPP1CC;NRBP2;FGF7;DEPTOR;LAMP1;FCGRT;MPC1;PAPOLG;PHYHD1;SLC39A8;PLXNC1;SLC39A7;AP5S1;HMGN3;ZNF322;GTF2I;IL13RA1;CSGALNACT1;IFNAR2;SERF1A;TLE2;SERF1B;USP4;USP3;MAGI3;IPMK;GOLGA8K;TRAFD1;LEMD3;LEMD2;HIC1;TLE6;TOM1L2;GOLGA8B;KAT6A;SLCO2A1;FKBP7;ZNF316;PHIP;FKBP9;TOX;IPPK;UBR4;SLC38A10;UBR3;UBR2;AEBP1;ORC5;DDRGK1;ORC3;SRGAP3;OSBPL9;AKIRIN2;CEP112;RAB4B;SEC16A;TMEM132A;COPS4;GOLGA6A;DAB2;UBOX5;GOLGA6C;GOLGA6B;GOLGA6D;COPS2;REEP3;BCL3;CPE;ZNF778;RSL24D1;C8ORF33;BCL2L1;ZNF770;PLEKHF1;CPQ;TCIRG1;SYNE4;ADAMTS4;THBD;ADAMTS5;LBH;AP1G2;VPS72;ADAMTS1;WDR6;PHACTR1;EMILIN1;LBP;TPRN;ZNF761;CDADC1;SGIP1;CEMIP2;CHPF2;SECISBP2L;LANCL1;RPL13A;DNAJC1;CCDC74B;CTDSP2;DNAJC5;CCDC74A;DNAJC4;POLR1C;POLR1D;MTFR1;CEBPB;PLEKHH2;EI24;NLRC5;DENND3;CYP3A4;CYP3A5;CYP3A7;FBXL20;RAB20;DNAJB6;HECTD2;HECTD4;NOCT;SVBP;VPS53;VPS52;UGT1A5;UGT1A4;UGT1A3;ASCC3;CCDC71;UGT1A8;ZNF740;UGT1A7;UGT1A6;MLXIP;ANGPT1;SMOX;FBXL17;FBXL16;KBTBD11;MTOR;P2RX4;MFAP1;ASXL2;VPS41;BCOR;TNRC6B;IFI27L1;RSC1A1;SLC35B2;IFI27L2;IL1RN;WDSUB1;TRAF3IP1;ZMYND8;CALML4;C14ORF93;IFIT1;IFIT3;AQP1;IFIT2;KIAA0930;PPP2R1A;MAGOH;ZNF845;TBC1D10A;PDK1;RPS12;SRRM2;ATP6V0E1;COG6;ESCO1;IL1R1;COG4;ARRDC3;PRAMEF20;P3H3;CRNKL1;MAPK8IP3;TIAM2;TWSG1;ZNF839;MTHFD2L;SUCLG1;ZNF830;OBSL1;MACF1;DCUN1D5;STXBP2;PRAMEF11;HELZ2;PRAMEF17;PRAMEF19;CHTF8;PRAMEF18;PDCD11;PRAMEF13;ZNF827;PRAMEF12;PRAMEF15;ZNHIT6;PRAMEF14;FAM43A;TRPM7;TP53BP1;SPTBN1;SETDB2;KLHDC8B;PUM1;OCEL1;PUM3;VASN;SMU1;RPS28;RPS27;VNN1;RNPS1;SIM2;SLC44A1;CITED2;SLC35F5;ZFAND2B;NKAP;LIMD1;SPPL3;ZCCHC14;COIL;CHMP1B;CHMP1A;SH3PXD2B;RAB8A;PSD;ZYG11B;PARP3;STRADB;PGGHG;C17ORF80;PARP9;ZDHHC17;CBFA2T3;ZDHHC14;ITFG1;C1QTNF12;CD302;HNRNPH3;TLR4;TLR3;TLR2;AMER1;MAGEH1;PTGER1;ZDHHC24;ZNF3;RBFA;PTS;CST3;AMN1;LIMA1;ZDHHC18;CHRAC1;PDPR;SUSD4;UBTD2;EMC7;KANSL1L;EMC9;CBR3;MPP1;SLC31A2;GBF1;SORBS1;AIG1;ATAT1;PDP1;SPCS1;KBTBD6;LHFPL6;NBR1;RAB9A;COPG2;APBA3;SPPL2B;HFE;SPPL2A;MRFAP1;LZIC;CCDC28B;AMOT;HOXA11;HOXA10;DOCK11;ARHGDIB;POSTN;PHYH;SZT2;KDM2A;WNT5A;LIFR;LMO7;ALG11;ATP1B1;TRPC4AP;RSBN1;LZTFL1;PRPF6;CHMP4B;FBLN1;EFNA5;FBLN5;EFNB1;UBB;UBC;LONRF1;ATP5MG;KLHDC10;KLHDC3;MLKL;UQCC3;UQCC2;UQCC1;CBX1;IDH2;HELZ;MACO1;COQ9;CWC15;CRLS1;COQ2;DAP;DIAPH2;AMACR;CAPRIN2;DYNLRB1;ZCCHC2;LRP11;TMEM35B;GPSM2;KDM5C;KDM5D;THRA;SOWAHC;OASL;CASP9;RBM4;CASP7;LRRTM3;CASP5;CASP6;SIX5;NTMT1;TRPS1;DBT;CASP4;KDM6A;KDM6B;RHBDF1;CYP3A43;AXIN1;SAFB;WNT16;DCN;DNM1;IGDCC4;OAS2;COL6A2;OAS3;AKT1S1;CDH11;RASA2;CDH13;COL6A3;TERF2IP;RBMS1;DNASE2;HAGH;CDH16;PFDN4;CDH17;RBMS2;RBMS3;COLEC12;PDXK;KDM3A;STOML1;THBS1;OGFRL1;UGP2;FAM120B;PCED1A;GBP2;GBP1;GBP4;KDM4C;CYHR1;PAXBP1;CHIC2;PGAP2;ARAF;C4BPA;LIPA;CLDN1;ATP5IF1;VPREB1;ZFYVE27;TMEM8B;GBP6;GABARAPL2;DAXX;GABARAPL1;GBP7;RBFOX2;C5ORF15;DNTTIP2;RNASE4;RFX1;RNASE1;HDHD3;EML3;SCAMP2;RBP4;ZFYVE16;PSME1;SPARCL1;IDNK;CFAP97;ZNF276;ZNF274;MTMR3;TTYH3;TTYH2;MTMR9;SDR39U1;TAPBPL;OAZ2;GIGYF2;HACD4;C3;PRKAR2B;MYO6;PPARGC1A;RHBDL2;ZNF266;CTC1;B3GALNT1;ABCA9;MRPL27;C20ORF27;MRPL28;CP;PCDHGA10;PCDHGA11;ABTB1;PCDHGA12;TMEM98;TMEM9B;PIGS;PIGU;TUT7;TUT4;HEXA;PIGP;TMEM53;MRPL35;NKRF;IKBKE;APPL2;C11ORF24;LRRC47;UPF1;DFFA;RIPK3;RIPK2;MYOF;VWA5A;SIRT5;ELOVL6;ELOVL7;EMP3;TMC6;FAHD2A;MRPL43;FAHD2B;SUMF1;VAMP8;TMEM37;BDH2;RILPL2;CDC42EP5;CDC42EP3;CDC42EP2;HAP1;C5ORF51;PIGG;GPRC5C;TMEM106A;C11ORF52;KANK2;KANK1;RNASEL;STAU1;DMAC1;COL11A1;LRRC17;OVCA2;GGA2;PROKR1;GGA1;HLA-DMB;UNK;BTAF1;TMEM65;MICALL2;ANO10;FLNC;CYP2F1;EVC2;SLC16A1;PET100;STAT1;STAT2;STAT3;CASTOR1;TMEM64;PSMB8;PSMB9;TMEM60;SPSB3;FABP3;SPSB1;FABP4;FABP5;C4ORF3;C18ORF32;MPLKIP;C11ORF58;ZNF212;UGT1A10;FAM13C;ZBTB24;C11ORF71;CRAMP1;ZBTB22;SAT1;SESN3;SESN1;SESN2;KPNA4;PIM3;SLC16A4;C11ORF68;MYLIP;ZNF681;S100A1;PPP1R16A;MUL1;UBE2E2;ZBTB34;FOXP2;FOXP1;NPTXR;ANAPC1;PFKFB2;ZNF672;PFKFB3;ARL3;TNFRSF11B;UBFD1;FOXO4;FOXO3;FOXO1;SOCS2;SOCS3;ATXN1;DSEL;E4F1;ZNF667;SLC38A2;SLC38A4;TIA1;BICRAL;BRPF3;FAM229B;TNFRSF10C;TNFRSF10B;TNFRSF10A;ZBTB12;LY75-CD302;TNFRSF10D;ZC3HC1;CXCL10;PTPRE;CXCL11;CXCL12;STK24;GGCX;PTPRA;SLCO1A2;TMEM18;MYD88;ZNF512B;PPP1R13B;CRYBG1;SH2D4A;COX4I1;FHL2;ARRB1;ATRAID;MRPL4;NADK2;FUNDC1;HMG20A;TNFSF12-TNFSF13;UTY;ATP7A;SLFN12L;NCK1;PEG3;NDUFC1;NT5C3A;PPM1B;NPC2;PIK3C3;BDP1;BIRC2;BIRC3;NDUFB9;ITIH2;LRP1;PPM1L;PPM1M;PRCP;PPM1K;LRP6;SLC25A28;ZNF629;CCL7;IFI16;SH3BP1;CCL5;TIFA;FCHO2;TP53INP1;CDC37L1;CCL2;D2HGDH;PCBD2;SLC25A20;CNNM2;BEND5;LRRC8E;CYB5A;METAP1D;NDUFA6;MGA;ERAP1;PRRX2;NDUFA1;MBOAT2;LYSMD3;MCOLN1;SLC25A38;SNRK;PC;ZNF618;ZNF616;MGP;ZNF613;P4HB;FCGR2B;SMAP2;FCGR2C;SPG21;VPS35L;EIF4A2;RETREG3;CCNI;CCNH;RTCB;OGFOD3;KEAP1;TXNDC12;ZDHHC7;IFI35;TXNDC15;ZDHHC4;BAIAP2L1;ZNF729;RASSF2;DHX57;CHORDC1;DHX58;OGFOD2;ZNF721;SLC12A7;SEC63;ARSA;EPHA7;ENTPD2;ENTPD3;RSAD2;ZFP1;RSAD1;ANK2;HNF1B;ANK3;GCAT;THAP4;GNPAT;THAP3;IFI27;PPP1R3C;MXRA8;ULK2;KDELR3;PLA1A;TMEM87A;L3MBTL3;CTR9;PIK3R4;SUPT4H1;WNK4;PIK3R3;PIK3R1;UBE2J2;PCDH17;SNX1;APH1B;ZNF706;ANKH;MIER3;TSPAN9;ARSJ;DHX35;ARSK;MIER1;PENK;SWI5;ERI3;DYM;RCE1;CD14;HIVEP2;RAB11FIP2;SNX7;ZBED5;AAR2;SNX5;RAB11FIP5;CTSA;SURF1;IQSEC2;DCLK1;C7ORF61;ACER3;CALM3;RGL3;INTS8;RETREG1;INTS12;FKBP15;INTS10;MIA2;WASL;CTSV;BMI1;IER3IP1;PCSK6;CHRDL1;SPTLC2;MLX;DHX16;CTSH;CTSD;LMCD1;CTSB;LYNX1;FOXD1;MME;NCOA6;ANO6;COMMD1;RGMB;COMMD7;MRPS5;COMMD5;IMMP1L;CTU2;KXD1;FOXC2;RAMP2;STX16;STX18;GREB1L;DERL1;DERL2;CCDC107;MALSU1;FUOM;FAAP20;CAMKK2;EXOSC7;RXRB;ARVCF;MNT;SERTAD3;PGRMC2;EXOSC4;RXRA;STAMBPL1;PES1;CD59;HEATR6;AASDHPPT;RFTN2;YIPF1;YIPF2;CAVIN2;CAVIN3;AKR1C1;AKR1C3;AKR1C2;AKR1C4;DOHH;PLEKHA4;TMUB2;DPY19L3;GPAM;FKBP1B;FOXA2;FOXA1;CD82;CD80;WBP1L;RTL3;CCND3;RGS2;RGS3;FAM174A;ACAA1;PAMR1;BAHCC1;SBF2;ZBP1;OSR2;PDGFRA;SLC30A6;SCARA3;ZGPAT;SCARA5;OSR1;PCOLCE;PDGFRL;TANC2;PLA2G15;HNRNPUL2;GEMIN7;ARHGEF25;YTHDC1;ARHGEF28;NPR2;KLHL17;NPR3;SLC1A3;TOR1AIP2;SLC1A4;DDX60;TAF5L;WNT6;KIF3B;PACSIN3;NDUFV3;GCN1;OST4;SLC52A2;LAYN;SLC52A1;ISG15;KLHL24;SSH3;CALHM5;GULP1;BMP4;CLK1;TIMM10B;OSTC;COL5A2;PHF13;STT3B;LSM14B;LGALS3BP;RTP4;SNED1;CHD9;CHD6;CHD2;CHD1;AFF1;SIRPB1;SEC61A2;ABHD16A;SFR1;MLST8;VCPKMT;LRRFIP2;RBM34;SCARF2;CNPPD1;BCKDHA;HSDL2;ARHGEF12;HSDL1;DDX58;ARHGEF17;MMP3;ARHGEF18;GPCPD1;MMP9;PJA2;PJA1;RCN3;RCN1;PSRC1;UBE2R2;NDUFS7;PEX6;PPDPF;PEX5;NDUFS4;IRF7;NDUFS3;CDHR4;ATG4B;IRF9;LAMA5;NAA20;LAMA4;DCTN3;CSTF2T;RRBP1;CLN8;SAMHD1;RAB40A;RAB40B;CLMP;RAB40C;MARVELD1;TAF1C;ATOH8;EPS8L2;MBTPS1;TAF12;TAF13;GALNT2;MX2;MX1;LAMB1;ATP2B1;SOD2;IRGM;UQCRHL;CLCN7;INAFM1;SHLD1;ASB6;TAF8;R3HDM4;CHPT1;RBM43;ASB1;PATJ;TRRAP;DCAF5;TPGS1;RPL8;BACH1;RNF115;HOXA9;RNF114;CREB3L2;PLCE1;RPL35;DIP2B;ANKS1A;EARS2;HOXA5;IER3;TRIQK;C9ORF64;CLPX;NISCH;HOXB9;TEP1;FDX1;ACOT2;ACOT1;HOXB3;SPIN2B;HOXB2;SPIN2A;NHLRC2;RPL29;HOXB8;PRR12;RNF122;HOXB6;TSPYL4;RNF121;PRR13;ENPEP;C1ORF198;NEDD4L;ATXN7L3B;RIC8A;PRDX2;CHST11;CHST12;S100A16;S100A13;PLCG1;HOXC6;S100A10;GSDMD;CDK19;ACD;CHKB;FZD5;FZD4;FZD8;TYSND1;INO80;THAP11;GPR180;CDK10;CPEB3;OGFR;ELL;TCF25;TCF24;ADM;FMN1;HIF3A;MS4A4A;ING4;FAM102B;DSTYK;PIP4P2;FAM102A;CSRP2;TRIM5;RSPO2;SPIN1;TNKS1BP1;EMB;RNF150;AP3S1;GPRASP1;SSR4;PAX3;TMEM175;AFTPH;FAM234A;MRAS;PAX8;PAX9;PLCB1;CCL13;SF3B2;ASAH2;PHLPP1;GCNT1;RPL11;SBSN;TANK;TM9SF4;ECPAS;RNF135;PRAMEF6;PRAMEF5;TMEM168;RNF139;PRAMEF2;PRAMEF1;C16ORF91;LMAN2;ZNF107;AGA;METTL7A;BRD7;DTD1;RNF130;RPL17;PRAMEF8;CCL15;PRAMEF7;CCL23;RIOK3;WWP2;FAM104B;GTF2H5;SULF2;RNF146;ERP44;XAB2;ZNFX1;TMEM159;RNF149;LAMTOR2;LAMTOR4;PLCD3;FMOD;PLCD1;CCL27;HSPA1B;LAMTOR5;MSRB1;HSPA1A;TOR2A;UHRF1BP1L;DGKD;TUSC3;TUSC1;ABHD12;ABHD13;LZTS2;MAF1;ZFP37;ZNF565;GYG1;PPTC7;RPS7;IGFBP4;ANKRD44;GPT2;RPS6;TAP1;MITF;DISP1;C1ORF122;BSCL2;ST7L;CLIP2;ARMCX1;KIAA1614;ARMCX2;CLIP4;MADD;PHLDB2;MAD1L1;CEMIP;MINDY1;BRI3;TNKS;GLO1;CUL3;ABHD8;ITPR1;ITPR2;C1ORF54;ABHD5;AK5;RHOBTB1;RHOBTB2;ITPRIPL2;KLC4;KLC3;BTBD3;BAG1;BTBD2;SAFB2;ANKRD24;ZG16B;TVP23B;TVP23C;ZZEF1;C1ORF100;CNOT4;CDK7;CNOT7;MAFB;CNOT2;SERINC1;XAF1;RNF187;RNF11;EIF4E3;BNC1;C15ORF61;C15ORF65;MAIP1;PSD3;ZNF526;HIF1AN;PGPEP1;ZNF521;SLC37A3;PDCD6IP;DTX3L;GPX8;ASPN;BET1L;ZFP90;EVC;ASPH;IL3RA;ZNF516;EFHC1;EVL;ANG;RP9;SMPDL3B;DAGLB;SFT2D1;SMPDL3A;RNF31;NFAT5;SMARCD2;NLGN2;SEMA3C;SEMA3A;SEMA3B;GLRX;NDNF;SEMA3E;AMBRA1;ENOX2;CLEC3B;RBBP9;ZNF503;ETFRF1;FNIP1;MEST;CTNNAL1;FNIP2;IRX1;IRX2;IRX5;RNF24;RNF25;IRX3;PTPN13;KLF3;OXR1;TPCN1;KLF6;ESF1;MNDA;SYCP3;CDO1;CLEC2D;DIXDC1;ANTXR1;RUSC1;GOLGA1;DPF2;SOX9;ZFPL1;TNS3;C3ORF14;SOX4;TNS2;SOX5;TNS1;CMC4;ACSL1;CMC1;EBF1;PTOV1;MRPS18A;COX7A2L;ARC;PAPPA;AKAP9;CRYZL1;ANKRA2;ZFPM2;PTGES;SMIM3;IGSF8;PTGFR;TBCEL;SMIM4;GYPC;LMAN2L;MAOA;SMIM1;SP140;MGST2;SMIM7;GMCL2;SMIM8;TMTC4;INPP5E;GPM6B;CARMIL1;DTNB;TMEM50A;TREX1;INSR;PYHIN1;SIAH1;DDIT4L;NMI;GNG12;PARP14;ACADSB;GNG11;PARP12;GADD45G;PARP10;SPART;SESTD1;GOLGB1;CREBRF;ANP32D;RTL8A;ITM2A;CC2D1A;ITM2B;RAB40AL;CUTC;RTL8B;ITM2C;ATR;CDS2;CLIC5;DAZAP2;SH3KBP1;FAF1;FAF2;EPB41L4B;GLIPR1;AUH;KIF13B;TRIM6-TRIM34;RSPRY1;TSC22D4;CAMLG;KREMEN1;AP3B1;NME4;AMPD3;RHOD;RAB33B;B3GNT9;MDFIC;PACS1;RHOU;PRMT9;DCP2;TOR4A;UQCR10;PTCHD1;TBL1Y;TBL1X;GDF15;RYK;C1GALT1;PDZK1IP1;FAS;CTNNB1;TRIP12;SERHL2;FAU;RAB3GAP1;WASHC4;STEAP3;PRAG1;SIRPG;HDLBP;TMEM140;TOMM20;CMIP;CHCHD2;SIRPA;CMTR1;WASHC1;APLP1;ARID5B;TSC2;KCTD1;PPP4R3B;LGALS9C;KCTD7;LGALS9B;SELENOO;DPM2;SELENOP;CMPK1;CMPK2;COL4A5;STEAP2;HDGFL3;H6PD;USP53;BTF3L4;LTBP4;DPP3;STK3;ZFP36L1;ALDH3B2;DPP7;TMEM127;ALDH3B1;EP400;STAP2;SUDS3;TGFB2;SMURF2;DNAJC12;ARHGAP29;AZIN2;ARHGAP28;SSC5D;TDRD7;SMAD6;DNAJC17;TDRD3;ARHGAP23;NFKBIA;ARHGAP31;TMEM115;MAN2B2;TMEM119;TGFBI;CXCL9;PCDHGB7;B4GALT1;PCDHGB6;USP38;DOCK7;PCDHGB2;SLC2A1;CXCL1;CXCL3;USP39;CXCL2;SGSH;SENP6;SENP7;ALDH2;SENP8;NFKBIZ;GUSB;SCYL1;PCDHGA8;PCDHGA7;USP47;PCDHGA6;USP48;CAMK1D;PCDHGA5;PTGIS;PCDHGA4;USP42;PCDHGA3;ABCC5;PCDHGA2;PCDHGA1;URB2;KLF15;PCDHGA9;TGFBR3;TRNP1;PCDHGB1;PXYLP1;USP41;B4GALT5;PON3;SLFN5;HPGD;POLDIP3;USP12;IER5L;WIZ;SPG7;MOSPD3;MTIF3;TM2D3;UACA;USP18;USP19;NT5DC1;GMDS;PALMD;S1PR1;LRIG3;ROMO1;S1PR2;CMTM7;IGBP1;PTCD1;CMTM3;CMTM4;PCDHGC5;PCDHGC4;USP22;HAGHL;NAP1L3;DLK1;GDAP2;MEIS1;NEURL4;PIKFYVE;PIK3IP1;ALOX5AP;PMP22;RGS10;SSBP3
Up-regulated Genes In SCA6 NPCs Vs Control NPCs GSE85348	1957/3313	0.999989856405422	0.9999977548837199	0	0	0.43371820965494473	4.3994839931473175E-6	ITSN2;F11R;NOC2L;ALKBH3;LURAP1L;DPYSL5;NDST4;VSTM1;SMCO4;PKNOX1;PRKACB;VSTM5;MNX1;KRTDAP;DHDH;ZNF10;MCEMP1;PHKA1;CH25H;ISL2;DDIT3;ATF5;EXD1;CLEC20A;NPRL2;LYPD1;C12ORF60;PLA2G3;LYPD3;LYPD4;TEX26;ZC3HAV1;GATA3;TEX29;DEDD2;RNF212;LOC653513;SCGB1D2;ADAMTS17;SYNDIG1;PRELID3A;GSTM4;HEXIM1;JAG2;SDR42E1;BTBD18;NEBL;TIPARP;NCAPH2;PBX4;LARP6;DHFR;PKIB;RNF227;FASN;AGO2;SFXN4;FAT2;SFXN1;FAT3;FAT4;GSTM5;LIN54;SFTA3;ARHGAP8;ZNF493;KCNC2;SNX12;SNX13;C12ORF40;ARHGAP5;MED18;BBC3;NHSL1;ATIC;TSPO;C19ORF18;DLGAP2;LIN52;CHST8;ZNF484;ZNF483;GSTO2;TEX14;TEX15;SLC39A14;C12ORF54;CDC20B;MMP11;SLC7A5;CYP21A2;SLC7A9;RAPGEF2;L2HGDH;PPARA;CRB2;CRB1;TPSD1;KCNA4;WNT8B;SLC7A1;FAM117B;SLC7A2;SLC7A3;NEURL1B;C6ORF58;BID;P4HTM;SAMD3;IL12RB2;ZNF461;MBD6;ODAM;WNT7B;MBD2;ADAM33;ADAM32;TMEM270;SNX22;SKI;MYBBP1A;SNX15;AGRP;SIGLEC1;CRLF1;ZNF454;GZF1;CRB3;KCNG1;PDCD6;NAB2;SLA;FBXO24;FRY;ALDH1L2;FADS2;EFEMP2;ADORA1;NUDT14;FADS1;ZNF441;FBXW8;EIF1AY;FST;TBR1;SDCBP2;ATXN2L;ZNF439;ZNF438;IL6ST;FTL;ZNF430;GRIA2;DLX1;KMT2A;DLX6;FBXO48;GSTT1;CCDC144A;FBXO41;ARL17B;IGSF21;ZKSCAN7;AMDHD1;KHDC1;TNFRSF14;ODF2;CTAG2;TMPRSS12;TMPRSS13;C1ORF216;SON;SP8;PIWIL2;KCNK7;CIITA;LEAP2;RMND1;ECE2;MSLN;ELFN2;SPR;EXO1;PPP6R1;ACP6;UGT2A1;UNKL;ZNF883;MSMB;TRIM67;SMIM14;ZNF880;PIANP;GRID1;ACTR5;ITGA2;MSL1;ADORA2A;RRM2B;ZNF879;MYO3A;ITGA7;SPACA5;BCAT1;C1GALT1C1L;SPACA7;UHRF1;LRTM2;LENG9;ACCSL;SLC5A12;TSPAN33;PHKG1;CCDC85A;PHKG2;E2F2;SRY;WHAMM;DRAM2;TRIM42;SLC36A4;TRIM43;TSPOAP1;EIF4B;KCNJ5;STYK1;FAM209B;EXOG;FAM209A;TTC39C;BICC1;REC8;SUGCT;TTC39B;DBNDD1;MCM3AP;UBQLNL;MYO1A;TRIM36;TRIM37;CD247;KCNK2;CDRT15;ZNF850;MYO1F;DMGDH;SLC23A2;CPNE8;THSD7B;MT1M;ICAM3;ICAM4;MT1X;ICAM5;IKZF3;CCDC102B;NUDT4;C4B;C4A;HYKK;IL36B;PEG10;PPAT;FBXO4;PIEZO1;MFSD2B;MFSD2A;GOLPH3L;ALG3;ISLR2;GAREM2;MT1A;SNORC;ADGRB3;PNLDC1;MT1G;TRIM14;TRIM16;MGARP;MT1B;ROPN1;TRIM11;CES1;MT1E;GGNBP2;TMEM63C;EPB41;SLC45A1;ACTR3B;MED12L;PKHD1;SEC14L2;SEC14L3;ACTR3C;NEU4;SEC14L4;XRRA1;NEU1;KCNN1;B4GALNT3;NTNG1;STAT5B;XBP1;APOBEC3F;SPHKAP;NBEAL1;NBEAL2;CCDC9B;CRNN;CALY;ECHDC3;KYAT1;IGSF9B;TP73;ZBED6CL;IL24;GRIK2;WFDC2;C8G;KCNT1;KCNT2;OR51Q1;OTUD6B;GNRHR;RAC3;ZNF587B;SREBF1;SLC32A1;IL15;NBPF10;GAB2;CNKSR1;TOX2;GAL;FSHR;CNKSR3;PITPNM2;ARHGEF2;DEPDC4;HSD17B3;NOXO1;CAPG;HSD17B6;NAPG;GNAI2;RELB;MFSD4A;RELN;NFIL3;HSD17B2;ZNF585B;EPS15;RIBC2;ZNF585A;GIT2;MON2;PCDHB15;PNMA5;GAD2;GCG;PNMA3;ITCH;KLHL7;OTULIN;CACHD1;NEK10;TCAP;CAPS;PNPLA1;KLB;PCDH11Y;GDA;PAGE2;PRDM5;PCDH11X;LOXL4;UBE3A;CELSR1;NCMAP;TMEM262;TGM1;ZNF81;TBC1D31;TBC1D30;IGFLR1;TEKT2;ENPP4;NRTN;TGM6;ENPP5;OR1B1;SPINK2;BORA;ZGRF1;UBE4B;CCNB1IP1;GEM;ZNF90;PCP4;ADAM15;LYG1;EEF1A2;HHIPL2;SULT6B1;WDFY4;PKDCC;C11ORF1;GLYAT;PLD6;BHLHE22;C20ORF141;CACNA1H;SYCE2;VCPIP1;GRK3;SYCE1;IRAK1;IRAK2;SNTG1;GRK7;IL36RN;VILL;CRTAP;VCAM1;MUC16;TFAP2E;SYT9;TMEM237;UVSSA;UBE2T;NABP2;IFT27;MKRN3;NABP1;MANSC1;TTC23;TNFAIP2;TCHH;GRM1;LMNB1;ADAL;GRM2;ACOXL;EEF2K;CA4;DACT1;TTC36;TTC34;TTC33;CAD;NAV1;OLIG2;ETV3;ACOX1;EEF1D;FAM153B;CAT;GNB1L;FAM72D;NAT8L;SHANK2;ATP6V1B1;FAM72A;KRTAP21-2;DNAH2;REP15;DNAH6;OR5M3;ASB15;CAND2;NWD1;TMEM202;CTAG1A;ASB10;POLD1;TBX21;FAM241A;TMEM207;OXCT2;REELD1;NIPSNAP3B;ATF7IP;EYA3;TBX19;CD2;CD4;MYO15B;CD7;POLE3;C19ORF84;ACKR3;BNIPL;FRMPD3;DQX1;FRMPD2;WDR86;XYLT1;WDR83;GPATCH4;RRP8;FGFRL1;ELK4;ZSCAN30;EVA1C;MT1HL1;NUP210;PRKCB;WDR74;LOC643802;GABRG3;GABRG2;GABRG1;BCAM;ERVW-1;PRKCQ;CFD;ZNF397;RPS4Y2;WDR62;PRDM11;PVALEF;RPS4Y1;ADH6;FLRT2;ZSCAN10;CEP70;FLRT1;ZSCAN12;PCDHA3;CEP76;PCDHA6;LRRC37A2;IRF2BP2;NFATC1;NR1D2;CGN;GP6;GP5;PHC3;ELL3;FOSL2;ZNF37A;GJB3;TCN1;PCDHB6;FNDC11;PCDHB5;TMEM225B;DAND5;BPIFC;CEP89;WDR49;SETD5;MESP1;RARG;SMG1;GABRB1;SETD3;YJEFN3;PHF1;SETD7;STON2;KRI1;ASGR1;VSIG10;MCEE;GNLY;ZNF280A;PHF24;RRP12;TIMP1;ZNF367;RRP15;ZNF365;DENND2D;EXOC7;PLLP;ZSCAN5B;TERF1;COQ10B;GNL1;CDYL2;APBB1IP;NCOR2;HEATR5A;ANGPTL8;AHRR;GAS8;MGLL;PLIN5;GRAMD1B;AP5Z1;ADCY3;ADCY7;WDR24;FGD4;EPCAM;NSD2;AHSP;GPAT3;CKB;ZNF346;LDLR;SLC17A3;GABRA2;WDR17;YTHDF1;WHRN;GABRA5;IL10RA;WDR18;GABRA4;ECEL1;GABRA3;SYVN1;AGMAT;HIPK2;GNMT;GATM;NFIB;VMA21;ADM2;CLCF1;ZNF331;ANKRD13B;CSF3;RPL10L;TM7SF3;LCLAT1;CDC14B;CEP128;HID1;RIMS2;FGF7;DEPTOR;SALL1;MPC1;LAMP3;PHYHD1;SLC39A5;C8ORF44;PCDHAC2;SLC39A4;PLS1;TLE2;PAGE2B;SPICE1;TTC21A;THOC3;FAM91A1;THNSL2;PGF;TLE6;PYGO1;OBSCN;OR13C8;LOC100130449;OR2L13;RAB37;SLCO2A1;PHIP;FKBP9;ZNF311;SLC26A1;GOLGA7B;ESPNL;KRBOX1;ORC2;BTLA;OR4A47;DRD1;SMN1;TPPP;SRGAP2;ZNF302;PLXNA4;ZNF300;TRAPPC2;OSBPL8;EIF2B2;SEC16A;SLC4A10;NBDY;GOLGA6A;LRFN2;LHX2;LHX1;BCL2;PLEKHM1;PLXNB3;ZNF778;SLC26A7;LHX5;CSPG4;RSL24D1;TCP10L;ZNF770;GAL3ST1;MCM9;SYNE3;AP1G2;TPRN;CR2;HMGCS1;PLEKHG7;TRPC3;DIS3;OR6C74;LANCL1;FAAH2;HAUS4;ZNF75A;KRTAP19-7;MEP1A;POLR1B;PECAM1;MCM4;DNAJC9;LCORL;ZNF750;CATSPER1;CEBPB;PLEKHH2;RPEL1;PLAG1;CATSPER4;DENND3;HDAC9;THSD1;CYP3A7;STOX2;HAUS8;RAB26;DNAJB4;NOCT;P2RY2;CEACAM21;DNAJB8;OR8B2;STOX1;NLGN4Y;TUB;MLXIP;CYP51A1;MTOR;MFAP4;P2RX5;DNAJA4;ZGLP1;DNAJA3;PI15;CCDC65;TPT1;NECTIN1;HDAC10;WDSUB1;IL23R;KLHDC7B;OR52N5;HS6ST3;SYNPR;OR5D18;RPS6KA2;ZNF846;LONP1;KAT8;BRICD5;TBC1D10A;SRRM2;ESCO1;IFRD1;YOD1;HMSD;GSAP;UHRF1BP1;NSMF;DNA2;NEIL1;BLZF1;SPTBN4;DCUN1D2;HELZ2;ZNF829;SCFD2;STXBP6;TRPM3;TRPM4;SLC35E1;PYCR1;OR52K2;TRERF1;OCEL1;SNAP91;PUM2;PM20D1;RPS27;KLHDC8A;ZNF814;CYP2S1;SLC44A5;GFM1;C2CD3;SLC44A1;SLC35F5;ZFAND2A;SLC22A15;ZNF805;ERMAP;RALGPS1;HBZ;PARP3;GP1BB;PARP2;GFRA1;ZDHHC15;VWA8;TLR1;OR52R1;C1QTNF12;CNEP1R1;CLDN12;TLR9;HNRNPH3;RGS7BP;TLR6;AVPI1;HMX1;OR8K5;MAGEH1;PTGER3;GDPD4;VWCE;AIF1;NOL4;NOL6;KIAA0513;PDPR;C10ORF105;TCEAL2;NT5M;GABRE;LAIR1;GABRQ;UBL4A;GBF1;PLAC8L1;VAX1;PDP1;PDP2;QPCT;OR4A5;RIPOR2;CCL4L2;PMCH;ARHGDIG;GOLGA6L9;GOLGA6L6;SACS;GUCY1A2;NANOS2;GUCY1A1;SZT2;KDM2B;SHISA3;SHISA2;PCDHA11;PCDHA10;SHISA6;MYCN;FANCD2;SPECC1L;PRTN3;OR52E6;LMO7DN;CHRNA4;CLEC16A;EFNB2;FAM83G;THPO;CDH23;LONRF1;FAM83B;MPST;KLHDC4;HELT;NKG7;TRPV1;EIF2S1;DAO;DIAPH3;FAM163B;CRYL1;MAP6D1;BRWD1;FGFR3;ZSCAN1;LRP11;GPSM1;KDM5D;MEGF10;NR2E1;OPLAH;FBLL1;MFSD8;LRP5L;DBT;CYP2R1;TOPBP1;PROSER2;TMPRSS11B;STPG2;SPATS1;IQCE;MYRIP;PPP2R5C;LSS;IGDCC4;RASA4;OAS3;AKT1S1;CDH12;CDH13;LTF;TRARG1;COLEC11;HLF;NRXN1;LEF1;C17ORF107;RNF113A;RASD1;RNF113B;ALDH1B1;MCRIP2;HES1;MUC4;MAPK4;HES4;C2ORF74;C2ORF73;NOS2;QPCTL;ANXA2R;CRYGD;SLC4A8;FAM167B;RPS6KB1;PPP2R2D;ATP13A5;FSIP2;NEXMIF;ZDBF2;VPREB3;LIPE;KRTCAP3;RABGEF1;LIPJ;MPRIP;LIPI;TMEM88;LIPH;LRAT;FLJ45513;XYLB;TMEM8B;GBP5;STARD4;TYW5;CSNK2A2;OR2L2;TMEM80;TMEM81;RBP7;RBP5;EID3;RUFY3;ENTHD1;IDO2;CFAP61;ZNF275;HACD1;ABCB1;TTYH1;C2;IL22RA2;FAM221A;GRPEL2;PUSL1;AMZ1;RHBDL2;PPARGC1B;GLYATL2;ZNF263;GLYATL1;CADM4;PMM1;COL24A1;GPR12;PMM2;ABCA4;AZU1;GRIN3B;PCDHGA12;TMEM99;LYPD6B;PSMG3;PSMG4;ZBTB8B;GPR18;HRK;LRRC36;OR10J3;GPR26;UCMA;NCAN;TUT4;EFCAB5;TMEM52;AREG;JPH1;LRRC2;LLCFC1;JPH3;HEY1;HEY2;B3GALT1;HLA-DPA1;UPF2;C11ORF40;ARG2;ELOVL5;ELOVL2;RIPK4;NIPA1;SIRT5;ELOVL6;ELOVL7;EMP3;LRRC43;TMC5;MRPL43;BDH1;LRRC7;KCNMA1;TUT1;VAMP1;PIGL;DSCAML1;GPRC5C;TMEM106A;SLC29A2;LRRC14;SERPINB11;LOC389895;UNG;PTGS1;FSTL5;FOXS1;HAS3;ZNF229;CSMD3;PABPC1L2A;C11ORF45;CSMD2;ANKRD30BL;USP9Y;GATAD2B;SPSB3;TTLL6;CASTOR3;TMEM54;HLA-DPB1;ZNF211;ERO1B;CCNT1;ZBTB21;GPR62;HNMT;CXCL14;MYLK3;SESN3;SESN2;SLC25A41;SLC16A7;SLC16A8;PIM3;KPNA5;SLC25A42;HLA-DOA;NEPRO;SH2D5;TCP11;ZNF680;TICAM1;STON1-GTF2A1L;FOXP2;SLC9B1;SLC9B2;FRMD5;SLC9A5;SAP25;SLC9A8;C18ORF54;SLC25A51;ZNF678;ROR1;NPTXR;ZNF676;DSC1;SQSTM1;ANAPC1;OSBP2;ARL9;PFKFB2;PFKFB1;RNASEH2B;C11ORF91;FOXO6;THADA;GPR84;FOXO1;RAP1GAP;ZBBX;THEM4;THEM6;LRRC4C;SLC38A3;EVI5;SOCS7;SLC38A2;ZNF662;SRD5A2;BRPF3;ZBTB16;LRRC61;B3GALT5;AICDA;QKI;MLXIPL;SLCO1A2;HLA-DRA;MDM4;MYD88;ARHGAP11A;ARHGAP11B;CALR3;ST6GALNAC2;LOC389831;RASGRF1;HUS1B;MCM10;EFCAB13;PRB4;PRB1;OR2Y1;UTY;ATP7A;DIS3L2;PELP1;OVGP1;EMX1;EMX2;PPM1B;NPC1;IL1RAPL1;OR7A5;DSG2;CNTNAP5;PPP1R15A;RNFT2;ITIH4;SLC47A1;PCOLCE2;FOXK2;NTN5;ZBTB42;PPM1K;BARX2;CNNM1;PARD6A;PTPRZ1;IFI16;TIFA;SLITRK6;CCL3;KRTAP6-1;BEND4;SLC25A21;SLC25A23;BEND7;BEND6;LINGO3;BAIAP2;SLC25A38;USH1G;ZNF616;ZNF610;PTPN3;PPP5D1;CCNH;TONSL;DNHD1;CCNC;ZDHHC8;ZDHHC3;CYB5D1;BAIAP2L1;ZNF728;SPATA24;OXER1;ZNF721;ZNF720;SLC12A6;SLC12A8;EPHA5;PAQR9;MUSK;TAS2R10;SFMBT2;ENTPD7;NSMCE1;ENTPD8;TM4SF5;HASPIN;VWA5B2;GCAT;TAS2R19;SHTN1;STX1B;FNDC4;ZNF718;ZNF717;PPP1R3C;ZNF714;SPATA13;ZNF713;KDELR3;WFDC10B;CCNO;TMEM87A;FOXG1;PCDH15;PRH2;OSGEP;SNX3;PCBP3;SPATA5L1;MICAL1;ST8SIA4;ZNF701;RAB11FIP2;SNX7;N4BP2;SNX5;PAG1;RAB11FIP5;RBM11;IFITM10;PCDH20;XRCC2;EAF1;LRRN4;CENPVL2;DCLK3;EAF2;RASSF8;CTRL;WNK1;PPP1R1C;PPP1R1B;ANKRD18B;LRRN1;RGL3;MKX;ANKRD18A;GLIPR1L2;RCOR2;RETREG1;TMEM151A;PTPRT;TMEM151B;DOC2A;DIRAS2;PCSK9;SECTM1;CD3G;PTPRJ;PTPRK;KIF17;N4BP2L2;LARP1B;SCML1;ARIH1;CCR6;CTSF;KIF1A;QSOX2;FOXD4;NXPE3;ANKDD1A;CCDC110;LYNX1;NBPF9;RGMB;ZFY;PNMA6A;RGMA;CTU2;NCR3;SAGE1;MZB1;CRELD1;PDZRN3;STK40;POPDC3;RAMP2;FUOM;FAAP20;STAMBPL1;PLEKHG4B;CREG2;DGLUCY;MICA;MICB;YIPF2;GCGR;RPA1;NLE1;MOS;RGP1;PER1;PER3;KIF26A;LKAAEAR1;LOC646588;NEDD4;STK17B;ESYT3;AUNIP;FAM171B;IL17D;ENGASE;SPC25;FOXA1;PLVAP;PLGLB1;KNDC1;JADE2;CYP46A1;ACRBP;IFI44L;CLGN;NPPA;SBF1;SCARA3;ATG9B;LMTK2;ERMN;CAMKMT;CD8B;CD8A;HNRNPUL2;DOK7;LOC391322;MASP1;CCDC152;CALCA;KLHL14;NXPH2;NXPH3;YTHDC1;ARHGEF28;CCL3L3;KLHL12;SLC1A4;FUT1;RASGRP1;FUT3;ENHO;FUT6;FUT5;CALCR;FUT9;TAC3;PRODH;IVNS1ABP;PHF10;PHF12;KLHL28;HMGA2;NFXL1;INHBB;SSH2;ANKHD1;CLK3;GULP1;INHBE;BMP2;PROC;LSM14B;RBM27;DDX3Y;TMEM45B;PRR4;CPXM2;MAST3;DDX42;CHD5;CHD2;CHD1;AFF1;PIDD1;ZNF385B;LRRFIP1;CFAP43;GALNT8;BCKDHA;ARHGEF10;RBM14;RBM15;CELA2B;PLA2G4D;RFPL1;PLA2G4E;RFPL2;ARHGEF16;RBM19;PLA2G4C;DDX51;GLRX2;GCNA;PJA2;RCN3;TBC1D1;LMBRD2;IRF7;CDHR5;IRF5;MVD;SCN4A;ZP1;SCN4B;NUP58;ATG4D;CREB5;CCDC187;MVK;MVP;TEX101;AURKC;PRTG;TAF1D;ACVR1C;OR4F29;SPATA46;CCDC181;CCDC183;OR4F21;CCDC177;EGF;TAF13;ATP2B2;IRGM;MAPK12;CLCN6;FAM98B;S100P;TAF5;FAM50B;CCDC171;RBM44;VIT;RAPH1;ABAT;ABCA13;SOX21;RNF112;ZXDA;ZXDC;BVES;GPR179;PRIMA1;TRIQK;UNC13A;NHLRC3;MED8;OR1J2;SOX12;C9ORF64;UNC13D;TRHR;TEP1;TYRO3;MAML3;RPL28;FTCDNL1;TSPYL5;ZNF154;SYCP2L;ENDOD1;A1BG;STMP1;PTPMT1;HBQ1;ZNF148;ELANE;NXNL2;PRY2;NKX2-2;CDK18;GSDMB;ZNF142;ZNF141;FZD5;PNO1;DNAH14;FZD9;SLC16A12;FZD8;ACR;RNF103;SLC6A9;GPR182;PNOC;REL;PLCH2;ZNF138;CPEB2;ADA;PRR35;HIF3A;ING1;MYOM2;GLI2;CYB561D2;ING5;TRIM6;CSRP1;ZAR1L;TMSB4Y;RSPO2;RSPO3;RIOK2;GPRASP1;C16ORF74;EMD;GARNL3;TCF19;FCRL2;MIOX;BATF3;SLC2A13;SLC2A12;FCRL4;ITPK1;TET2;TACR3;PRSS12;RNF168;TMEM179;SLCO4A1;IVD;ITPKA;TET3;PLCB1;RGR;JDP2;HBEGF;NPSR1;ZNF595;PLPPR1;ANKRD55;PLPPR4;SBSN;MIPOL1;CHN2;GCNT3;HS1BP3;MISP;RHBG;AOC3;ZNF100;WWOX;ZNF581;LAPTM5;SAAL1;PRSS37;TCAIM;NMNAT3;TRMT1;TTC9C;GPR6;LRPPRC;FIG4;XAB2;ZNFX1;VEPH1;LPCAT2;RLIM;SARM1;PLCD3;ZNF577;RNF141;CCL27;HSPA1B;HSPA1A;ZNF572;CHRM1;CLEC4M;FAM25A;RTKN2;GUCA1B;GUCA1A;STKLD1;METRNL;BEST3;BEST1;TUBB8;CDH4;ABHD11;IYD;TUBB1;CHP2;ZNF568;MACROD2;PHLDA2;ZNF566;GYG2;STK32A;STK32C;CD177;ZNF560;FAM24B;GPT2;RPS6;TAP1;MITF;C6ORF141;GTF2F1;CLEC4A;ARMCX4;CACNB4;NUTM2G;PHLDB3;RHCG;RHCE;CSF1R;ZNF550;NOTCH1;ABHD1;C1ORF54;NEUROD1;KLC4;HMBOX1;BAG4;KLC3;ITPRIPL1;NEUROD6;STRA6;ANKRD28;ANKRD34B;C3ORF84;ABHD18;BTBD8;CHERP;CNOT4;CDK7;ZFP62;MAFG;RLN2;ZNF534;ANKRD33B;RNPEPL1;C15ORF61;C15ORF62;GADL1;PTPN20;ZFP82;DUSP15;ADRA1A;INSL6;ZNF528;HYDIN;EFHD1;INSL3;PGPEP1;SLC37A3;SGCG;C3ORF62;SORD;AMT;C1ORF162;KCNAB3;ADRA2A;DMRTA2;WRAP73;ZNF788P;DMRTA1;ASPG;BAGE4;EFHC1;ANG;TESMIN;VSTM2A;ZNF511;METTL27;NFAT5;GLS2;SEMA3A;C15ORF40;NDNF;SEMA3E;JAKMIP1;JAKMIP3;HIRIP3;ZNF506;ZNF503;ZNF502;ZNF501;ACSS1;DCAF13;OR5AU1;PTPN18;ERVMER34-1;SKOR2;ANKRD30B;TXNRD2;KCNIP3;KCNJ14;AHNAK2;C1ORF141;C1ORF147;KLF8;SVOPL;RAD50;RAD51;RHEBL1;MYORG;SLC46A1;VIPR1;LST1;ACSM6;RAPGEFL1;SOX2;ZNF609;GOLGA5;SOX1;MYOZ3;ZNF600;MYOZ1;EYS;HABP2;SOX5;IQCF5;SLC6A15;MTUS2;IQCF1;ZPBP;PSG8;ARC;PLPP5;PDE12;CD109;PAPPA;AKAP9;COL8A1;ZFPM2;LLGL2;PTGES;GYPA;INTU;GYPE;TSHZ2;ARX;CYP27B1;PTDSS2;GNG10;OTOA;SGPL1;INPP5F;MAP9;CDT1;RABGAP1L;BCL11B;BCL11A;INSR;PDE2A;KTI12;RAB39B;CIDEB;IFNLR1;CCDC88B;CYP27C1;IGFL4;TRMT11;BEX5;INVS;RYR2;CLIC3;FAF1;GDI2;OLA1;ZBTB8OS;BICDL2;NKIRAS1;FFAR1;ANKRD7;MAP4K2;AMPD1;NME3;NME4;PALD1;RAB33B;MPPED1;MMP23B;NME8;B3GNT4;MPPED2;NME9;FAM181A;SGK2;SPRR4;TOR4A;NPB;TNXB;AKAP5;ANKMY2;PTCHD1;C10ORF95;NCR3LG1;CTNNA3;CTNNA2;CGREF1;DMRT1;PCP4L1;DMRT3;LYVE1;TJP1;C10ORF82;NEUROG2;ZNF354C;GALNT14;STEAP4;CIB4;NPY2R;SDR9C7;TOMM20;SYDE1;SIRPA;KNTC1;PDE8B;PDIA2;DSCAM;SPNS3;AMY1C;KRT79;MATK;ARID5B;PRSS57;IPCEF1;KCTD8;ALDH3A1;TMEM139;LRIF1;STEAP2;PDE9A;USP53;DEFB131A;HPCA;BTF3L4;TMEM59L;DTX1;PLCXD1;ESS2;CPLX4;ARHGAP20;TMEM125;DPP7;SCIN;COBLL1;ANKZF1;SMAD2;TGFB1;PSPN;HSPA6;ARHGAP29;TDRD6;ARHGAP23;RALYL;DLG2;DNMBP;DLG3;GDNF;TMEM116;KLRD1;OR2A7;ULBP2;ULBP1;NFKBIB;CRISP2;ABCD2;PCDHGB7;GTDC1;SLC2A8;NETO1;TMEM104;NAPRT;BDKRB2;PDE4A;TSHB;POLG;PCDHGA7;PTGIR;RASA4B;USP49;NPY5R;USP42;PCDHGA3;PCDHGA2;USP44;RNF208;URB1;KLF15;HPDL;AGAP9;PALLD;RNF207;PCDHGB1;LUC7L3;USP41;DOCK2;POLDIP3;RGS16;PALM3;LCAT;U2AF1L4;ACAN;PRRG3;RMND5A;PALMD;NT5DC4;S1PR1;PDE6C;USP26;B3GAT2;LGI3;CADPS;LCA5;PDE4DIP;TSPEAR;ARID3C;TICRR;FMNL1;PIKFYVE;C9ORF47;XPNPEP2;CMTM1
Genes Down-Regulated In Succinate Dehydrogenase Inhibitor 3-NP Dependent Expression In WT Mouse Striatal Cells GSE3583	2104/3305	0.9999898605846727	0.9999977548837199	0	0	0.5539864682301173	5.617127364357714E-6	SCX;NDST2;NDST1;ALKBH5;LURAP1L;NDST4;GPBP1;AKT3;C3AR1;ARPIN;PKNOX2;SAP30BP;CACNA2D1;PHKA2;ORAI3;JTB;TXNIP;FAR2;ATF5;SF1;SKAP2;ZNF28;CDCA2;AASDH;NPRL3;CRABP1;GATA6;PLA2G6;DEDD2;ADAMTS16;AGMO;RDH10;EPB41L2;RNF217;RDH16;HEXIM1;TOE1;GSTM1;PRPF38A;NCAPH2;NR2F1;LARP7;LNPEP;NR2F2;MAGOHB;PBX1;TREML1;RNF225;TBL2;FASN;SFXN3;FXYD7;F13B;FAT3;PKIG;DZIP3;LIN54;MTMR12;MTMR11;MTMR14;PRKAG1;SNX13;PEAR1;HOXC10;MED18;MED12;CASP12;MED13;SMPD4;SMPD1;TSPO;DLGAP5;PCMTD1;CHST8;MYBPC1;SLC39A10;EPS15L1;BAZ1B;TOMM40L;MED29;MED23;SLC7A9;PTRH2;RAPGEF2;ERGIC3;CHST5;PAFAH1B3;CACUL1;CRB1;SZRD1;ATL3;LIN37;FAXC;WNT8B;CENPA;FAM117B;CENPC;SNX25;PLAGL2;STX5;ZNF469;P4HTM;EGLN1;RIC3;EGLN3;MBD5;SLF1;CENPW;CRBN;MBD1;ADAM32;APEX2;CENPE;TTC30B;SNX17;SLMAP;TAOK1;TTC30A;PKN2;SIGLEC1;CENPP;CENPQ;EBAG9;FRK;ZNF454;ADGRL3;CDKN3;CRB3;ZNF451;SLC27A1;TMEM167A;PDCD6;GMNN;NAB2;LTN1;PLOD2;IL1RAP;PLOD1;FADS2;POFUT2;POFUT1;FNTB;MAP3K8;CIR1;FADS1;MAP3K4;ZNF442;FBXW4;UGT2B10;IFNA13;IFNA14;UGT2B11;EIF1AY;IFNA16;UGT2B15;UGT2B17;CASD1;CDC25C;ZNF436;SRSF5;AJUBA;IFNA10;SLC27A4;GRIA1;KMT2E;FTO;UQCRB;SHC1;ZC4H2;DLX6;GMPS;NREP;CYP2C19;CES5A;LIN7B;FBXO41;NPAS3;SLC9A3R1;HNRNPDL;KRTAP4-3;BMF;KRTAP4-2;EIF4EBP3;KRTAP4-1;TSNAXIP1;GRIA3;ZKSCAN1;IFNA21;SLC14A1;FUS;ODF2;HPS1;FBXO36;LY86;RABL2B;ARPC4;CORO2B;FBXO30;NDC80;SH3BP5L;SON;SP2;ARPC3;OGN;CNTROB;BCAR3;MIPEP;PIWIL1;BMP10;GPR89A;PTEN;TSPAN12;BICD1;TSPAN11;CDC73;AP4M1;PRADC1;ZNF407;BOC;ITGB8;SPX;TRIM65;PGM1;MSMB;BCAS3;CERS4;CERS5;GRID2;SMIM15;COMMD10;ATRX;MSL3;VPS13B;MUC5AC;MSL1;MMS22L;IMPACT;LRTOMT;PCCA;SYF2;UGT2B4;TRIM59;SPACA6;GAPDH;UGT2B7;SMIM27;SRF;LRTM1;SRBD1;LENG9;UGT2B28;SLC5A12;ATP10A;EHBP1;TSPAN31;CCDC85A;PHKG2;UBQLN1;EIF4H;IGF2BP3;SMIM30;DRAM2;E2F5;UBQLN2;HNRNPA0;POLR2J3;NTRK2;TRIM40;POLR2J2;SMIM10L1;PCDH7;TXNL1;CABLES1;GZMB;KIAA0232;TBX4;MBD3L2B;APLN;GZMH;MFSD14A;CCDC89;CPNE7;MT1M;MT1X;LDLRAD4;RCBTB2;HERC5;LGALS2;MT2A;C1GALT1C1;LGALS1;RINL;HERC2;HYKK;PEG10;CDC26;CPNE1;FBXO3;EPC1;FBXO5;ATXN7L3;TRIM21;TBC1D22A;MFSD2A;ALG9;GIN1;ARL15;ALG5;OMD;GOLPH3L;CSNK1D;CYP39A1;MT1A;CCDC80;CRISPLD1;PPA2;KCNQ3;MT1F;MT1G;MT1H;FAM76A;MT1B;RIN2;CES1;MT1E;ZNF324B;TBC1D9B;LPAR1;ZBTB2;STK38L;CEP192;DECR2;TBC1D8B;SLC10A6;SLC10A7;APOBEC3H;REG4;SLC10A3;GREB1;RANBP17;MYO5A;RAB27A;CPLANE1;BRI3BP;EXT1;POLA1;NDUFAF8;PEX5L;CD209;ITGBL1;GRB2;CALR;APOBEC3B;FBXL6;SUGP1;HERPUD2;IL20;OTUD7B;TFB1M;COX7C;MEDAG;DMBX1;PCM1;KCNT1;ODR4;MIS18BP1;RAC1;SDF2;BBS5;PCYT1B;PCYT1A;ATMIN;FSHB;SFTPC;SYP;SYN3;SYN2;RNF144B;TOX3;IL1B;TAX1BP1;TLCD1;DEPDC5;KIZ;GPALPP1;MFSD4A;RANBP3L;RELN;PCNT;MFSD4B;TMEM176A;VEGFB;VEGFC;PCDHB13;VEGFD;PCDHB12;PCDHB11;MYO9A;EPGN;KCNS1;SEMG2;KCNS2;OTULIN;PCDHB16;NARF;DENND5B;ZFAND5;WASHC2C;UBE3A;ZFAND1;ETS2;LOXL1;TMEM263;WASHC2A;TGM1;TMEM269;TBC1D30;IGFLR1;RAG2;BORCS8;BORCS7;IL6R;FBXW12;SPINK2;IL4R;FBXW10;UBE4A;CDKAL1;UBE4B;SDHA;POU3F2;POU3F3;DHDDS;ADAM19;TMEM254;ADAM17;PCP4;DNAJB11;DENND6B;PLGRKT;UBA7;HTRA3;C11ORF1;TCF7;DAPP1;SLC41A1;CACNA1C;GRK4;IRAK2;TBC1D17;TBC1D15;CNTLN;TFAP2B;TCAF1;CRTAP;NUP155;CAV1;PCIF1;CNOT10;HIGD2B;BSPRY;HIGD2A;GH2;GNAO1;UEVLD;GH1;IFT22;NAT8;GNAS;NXF2B;IFT27;MXD3;GALK1;TTC26;TTC23;TNFAIP6;PLEK;CYP4A22;HP1BP3;NGLY1;ADAR;PHTF1;LMNB1;TTC28;ADGRE1;TMEM223;ZIC2;RB1CC1;NAT8B;TBP;NUP133;TTC33;CYP4A11;C4ORF46;IRAK4;NAV2;TTI2;IFT43;NAV3;ACOX1;CAT;IFIT1B;TMEM218;IFT46;ZMYND11;LDAH;SHANK3;RAP1GDS1;ASAP1;AGPAT4;CYTH3;IL1RL1;C19ORF71;GNG3;NWD2;SV2B;TBX22;TMEM204;MXI1;SLIT1;SLIT3;SLIT2;TRDMT1;CLVS1;ATF7IP;BNIP3;EYA3;EYA4;HS3ST5;TBX18;HS3ST2;RSPH3;OPN1SW;UFM1;TCIM;SIMC1;POLE3;SARDH;ACKR4;ACKR2;GLA;BNIPL;CNTF;PRSS1;ANKLE1;FRMPD3;FRMPD2;MRGPRF;SMC5;WDR83;SLCO6A1;GPATCH3;ADARB2;PHB2;SLC4A5;WDR87;ELK4;MTBP;ZMIZ1;WDR90;NAMPT;AP1S2;DHRS4L2;PRSS3;PRSS2;CDK5RAP2;GAMT;ATG13;GANC;HCFC1;BCAN;DEPDC1B;DAAM2;PARD3;HECW1;HMBS;MAP1A;PRKCQ;ASTN1;TPH2;ANAPC13;TPH1;ZNF394;CFH;BCL10;PRKCZ;ANAPC10;MTDH;BLOC1S4;LDHC;FLRT2;PCDHA1;PCDHA5;ZSCAN12;PCDHA4;ST3GAL6;PCDHA3;CGA;ICOS;PCDHA8;KAT14;PCDHA6;HOMER2;SETD1B;RMDN2;MEX3D;WDR54;FOSL2;MEX3B;HNRNPK;GJB3;PCDHB5;PCDHB8;CEP89;SERPINA11;SETD5;GABRB2;RARG;CDKN1B;DENND1A;CHM;C1QTNF9;WDR45;SMG5;VSIG10;WDR44;C1QTNF1;AIFM1;TCTN2;PBK;CIC;TEAD1;TEAD2;TERF1;WDR35;CIT;WDR33;KAT2B;TUBB2B;TUBB2A;ZEB1;HEATR5B;EXOC4;GAS2;RARA;GAS1;EXOC6;ANGPTL4;CEP63;PLIN5;AP5Z1;RNMT;PRUNE1;WDR20;ADCY7;SCAF8;PDF;NSD1;GPAT3;MBNL3;LDLR;GABRA2;NOXRED1;CSNK1A1;WDR18;GABRA4;NR1H2;WDR19;GSR;SYVN1;ELP4;ELP5;TUBB4A;HIPK3;HIPK2;DHRS4;GNMT;DHRS7;NFIB;JKAMP;VMA21;CLCF1;PLP1;CPSF4L;COQ8A;CEP41;ANKRD13C;CCDC71L;VKORC1L1;C8ORF48;MROH2B;TMEM179B;CEP19;TNC;AUP1;LCLAT1;VIRMA;CEP128;TM7SF2;RIMS2;NPEPPS;FGF7;IPO9;DEPTOR;SALL1;FCGRT;SLC39A9;CFL2;IL13RA2;LARGE1;ZNF324;PCDHAC2;PCDHAC1;RAB2B;USP7;SNRPN;FKBPL;USP5;RALGAPA1;SKIDA1;DYRK1A;TTC21A;FRMD4B;PGD;THOC7;RAB36;FKBP7;ZNF799;PHIP;RAB38;STAMBP;CSNK1G1;CSH2;FAM114A2;CCDC25;CSH1;HMMR;TTC21B;MAP2K5;TMEM132D;TMEM132C;CCDC18;CEP112;RAB4B;FANCM;TCEANC;TRAPPC5;YJU2;SLC4A10;FANCB;DAB2;COPS5;LHX2;COPS2;LHX1;PLEKHM1;CPE;MAP3K10;CCDC22;SLC26A3;COPS9;OSCP1;BMPR2;CPQ;ZC3H4;CBWD6;MCM9;CBWD3;CBWD2;CBWD1;SYNE3;FTCD;ADAMTS5;ADAMTS1;TLK2;WDR6;EMILIN1;CCDC38;CDADC1;PLEKHG2;CCDC34;HMGCS1;SGIP1;CHPF2;BPGM;TIRAP;SMC1B;DNAJC3;DNAJC6;CTDSP2;LANCL2;POLR1D;LANCL3;MCM4;LCORL;CRK;CRP;LEPROT;CEBPD;SMPX;FGL1;VPS4B;ARPC4-TTLL3;PDHB;CYP3A4;HDAC9;CYP3A5;LMF2;TTN;CYP3A7;POLR2A;POLR2B;DNAJB4;NOCT;POLR2D;RAB24;VPS54;CEACAM21;ASCC3;CCDC71;POLR2J;ANGPT2;FKRP;ANGPT1;CYP51A1;FBXL17;FBXL14;KBTBD11;PML;EVI2A;POLR3C;RAB13;POLR3F;CEP162;VPS45;EVI2B;POLR3K;TPT1;TNRC6A;TNRC6B;SLC35B3;SLC35B2;TCERG1;VEZT;TMEM183B;PANK3;ZMYND8;IFIT1;HS6ST2;RPS6KA4;TIAL1;RPS6KA6;FRAT1;RPS6KA5;PPP2R1A;MAGOH;SYNPO;PDK1;DYNC2H1;COG8;CPT1A;ATP6V0E1;COG6;ARRDC1;C17ORF49;ARRDC3;TINF2;PRAMEF20;KRT8;KNL1;CRNKL1;MAPK8IP1;MTHFD2L;TLN2;ZNF830;OBSL1;STXBP4;FUT11;PRAMEF11;HNRNPLL;HTATSF1;PPL;PRAMEF17;PRAMEF19;ZNHIT2;PRAMEF18;PRAMEF13;PRAMEF12;SCFD2;PRAMEF15;PRAMEF14;TRPM5;TRPM4;TMEM184C;MAGEE1;PARVA;SMU1;TPX2;ZNF816;ZNF813;SLC22A7;SPRR1A;SLC22A9;IFNA5;TOP2A;DET1;IFNA4;GFM1;IFNA7;TENM3;IFNA6;C2CD3;TENM4;IFNA1;GFM2;SLC35F5;NKAP;RSF1;IFNA8;SPPL3;SLC22A13;XPO1;CHMP1B;UBXN8;ERMAP;RAB8A;RAB8B;STRADA;PPHLN1;PARP9;GFRA2;ZDHHC14;VWA8;SLC22A25;CLDN12;TLR7;RAB7B;TLR2;AMER1;MEGF6;GDPD2;GDPD3;ZNF3;DCST1;NKD2;PURB;TCEAL8;CST3;PSMC3IP;MTHFD1L;KIAA1841;UBTD2;METTL9;MPP1;UBL4A;MPP4;NFYA;LHFPL3;OTOP2;MPP7;ATAT1;KBTBD4;NR6A1;SPCS1;CLDN34;RAB9A;APBA3;MEGF9;RIPOR2;SPPL2A;CWC25;CCDC28B;CNDP1;AMOT;EME1;FAM162A;TRAPPC13;CHRNB2;RALBP1;CHRNB3;WNT5A;ALG14;ACYP2;SHISA3;ALG11;PCDHA13;AP5B1;ALG10;PCDHA12;PCDHA11;RSBN1;LZTFL1;PCDHA10;PACRGL;MYCN;NUPR1;PNLIP;EFNA4;FBLN5;EMG1;UBB;UBC;NLRP5;RPRD1B;SPECC1;KLHDC3;UQCC3;HELZ;MACO1;CWC15;COQ7;DIAPH2;DIAPH3;SKIV2L;PI4KB;BRWD1;ZCCHC3;BRWD3;AVEN;KDM5C;KDM5D;SIX1;RABEPK;IRF2BPL;MFSD8;SPRED3;RBM4;DBP;SIX4;CASP6;PPP2R5E;CASP3;SIX2;CASP1;VWC2L;MFSD1;CASP2;KDM6A;KDM6B;SPATS1;CYP3A43;PPP2R5C;WNT16;LSS;C1QTNF9B;DCN;FCHSD1;MYH1;DDAH1;THRAP3;IGDCC3;DCX;CDH13;RBMS2;RBMS3;DDC;KDM3A;HLF;ABRAXAS1;ETFDH;THBS1;NXF2;MAPK8;UGP2;PDSS2;PDSS1;TENT2;GBP2;BUB1;NXF5;C2ORF76;QPCTL;CYHR1;DEK;CRYGD;SLC4A8;KANSL1;RPS6KB1;ATP13A4;ATP13A3;RBMX;CYBC1;PGAP2;PGAP3;NEXMIF;ARAF;TMEM97;ATP5IF1;LIPE;PSMD9;NKX1-2;SAMD12;GBP6;GABARAPL2;STARD4;DNTTIP1;TOMM20L;RFX3;RNASE3;DICER1;RNASE2;HDHD2;HDHD3;SCAMP2;MYL6;CLDN9;PSME4;PSME1;SPARCL1;IDNK;CGGBP1;PIF1;HS3ST3A1;PARPBP;MTMR9;IL20RB;MRPL15;TAPBPL;MTMR6;GABARAP;PCNX4;B3GALNT1;PRRT2;CADM2;EDEM1;PMM2;ABCA8;CP;PTRHD1;GRIN2D;UCK2;GRIN3A;TMEM98;FERMT3;PIGU;TUT7;EFCAB3;AACS;LRRC31;MRPL41;TUBA1C;NKRF;EFCAB1;ZNF248;APPL1;EIPR1;LRRC49;ELOVL3;NSUN3;VWA5A;ELOVL6;NSUN6;EMP3;MRPL43;SUMF1;VAMP8;MRPL53;MBLAC1;RILPL2;CDC42EP2;CKS2;TUT1;PIGL;VAMP3;LRRC14;DMAC1;PELI2;MRPL54;PSMA8;NTF4;TMEM69;TUBA3E;PSMB7;TUBA3D;GLRA3;RECQL5;TUBA3C;UCP3;TMEM67;C11ORF49;HAS2;CSMD2;MEF2D;PET100;ATRNL1;STAT2;USP9Y;LRRC28;SAMD4A;TMEM64;ASPRV1;TMCO6;CASTOR3;TTLL3;FABP5;CASTOR2;ZNF213;ERO1A;ERO1B;NCF1;ZBTB25;ZBTB24;GPR63;ZBTB21;ZBTB20;ZBTB22;CXCL13;SLC25A48;FBRSL1;PMPCA;SLC16A3;CPA3;AKR1E2;UBALD2;EMSY;RBMXL1;SLC9A6;HAT1;ANAPC4;NPTXR;ANAPC1;ANAPC2;ZNF672;RNASEH2C;DPT;UBFD1;NPAT;BCL2L10;SBNO2;ATXN2;STK35;STK36;DSEL;PMVK;STK38;THEM5;SLC38A3;SLC38A2;TIA1;BDNF;SRD5A1;DCDC2;B3GALT5;QKI;PTPRD;SLCO1A2;TUBGCP5;SCGB3A1;SH2D4A;CRYBG3;CELF2;EFCAB11;ATRAID;MRPL3;NADK2;FUNDC1;DSE;PMEPA1;UTY;SPG11;EDIL3;CTNNBL1;DGCR2;EMX2;PEG3;FOXL1;PARD3B;GIGYF1;NSMCE4A;SLC25A17;PIK3CA;SYNPO2L;PIK3C3;BIRC6;SLC25A12;SLC25A5;SLC25A11;SLC25A14;ERAS;NDUFB9;FOCAD;PPM1L;GTF3C6;NDUFB3;NTN4;PPM1H;FOXK2;KATNB1;NDUFB1;HSD17B12;LRP2;LRP6;IFI16;LRRC8C;BEND4;SLC25A20;BEND5;PIRT;BEND6;NDUFA9;CYB5A;NICN1;ERAP1;NDUFA2;IMMT;LYSMD3;BAIAP3;SLC25A37;TMLHE;ZNF618;PRC1;OPN1MW2;ZNF616;PTPN9;CDR2L;ALDH8A1;VPS35L;FOXI1;OGFOD3;KEAP1;GCC2;TXNDC12;ARR3;TXNDC15;ZDHHC2;ZDHHC3;CYB5D2;UBE2L3;CCAR1;CYB5D1;BPIFA2;C7ORF31;SEC63;EPHA5;SLC34A2;ENTPD5;NSMCE2;ENTPD7;NSMCE1;HNF1B;MIF;ANK3;FNDC7;GCAT;DHX40;PPP1R3G;SPATA17;CCNY;ULK2;ULK1;CTXN3;KIF20B;FOXG1;SUPT4H1;PIK3R3;PIK3R1;BRCC3;AARD;PCDH19;OSGEP;PCDH17;ZNF706;TSPAN8;CD19;ARSK;MIER1;SWI5;TSPAN5;SLAMF6;RIMKLA;SNX7;N4BP2;RAB11FIP3;ZBED5;HMGCLL1;CLHC1;CTSA;IQSEC1;ST8SIA1;INTS3;ST8SIA2;WAPL;ANLN;ARMC10;CALM3;RGL3;SCN2A;RETREG1;PTPRT;INTS12;PTPRS;CCDC127;DOC2A;FKBP15;PPP1R10;INTS10;TECR;PCSK9;SLC7A13;DOC2B;KIF11;PTPRK;BMI1;PEPD;ACADL;SPTLC2;KIF1C;QSOX1;ARIH1;CCR4;CD33;CTSC;MME;ANO8;ANO6;KIF23;COMMD6;RGMB;KIF27;RGMA;MN1;ENAM;G2E3;KIF2C;CRELD1;PDZRN3;POPDC2;STX17;CCDC103;SATB2;DERL1;IBA57;DERL2;TMPRSS2;NEDD8;MNT;SERTAD3;PGRMC2;SERTAD4;FAM172A;EXOSC9;HSF5;HEATR6;PAK3;GPC6;LNPK;YIPF1;CD72;PLEKHA1;ERCC6L2;PLEKHA2;CRYBB1;YIPF5;CRIPT;HUWE1;CSHL1;TMUB2;GFI1B;PER3;XK;GLB1L;ZDHHC9;NEDD4;KIF26B;ESYT3;TARDBP;SPC25;CCDC166;PLVAP;CD83;FHOD1;GEMIN2;MPL;WBP1L;KNDC1;GIMAP5;JADE2;IFI44L;RGS4;CAPN8;CAPN7;KIF5A;CAPN3;ACAA1;ARID2;SBF2;CD96;SLC30A6;CCDC157;ATG9A;SLC30A4;PCOLCE;MID1;RPP25L;CAMKMT;TMX3;CD8A;RTN3;CCDC142;SLC1A2;TOR1AIP2;PDS5B;ATP5MC1;RPF1;HCAR2;CCNB2;HCAR3;CCNB1;CYP11A1;BCL9L;CCDC134;GGT5;OST4;SPATA6L;VDR;KLHL24;ZFHX4;ANKHD1;GULP1;APPBP2;KIF4B;OSTC;COL5A2;PHF14;STT3B;GSK3B;RBM25;MAST4;DDX42;CHD2;GPHN;TMEM191B;ABHD16A;CPT2;CFAP46;CNPPD1;HS3ST3B1;RBM17;RBM14;CIP2A;DDX52;MASTL;RCN1;LMBRD1;RCN2;CHDH;PEX6;CDHR4;MVD;ATG4A;INA;PAOX;TMEM45A;MVK;DCTN3;CSTF2T;TAF1L;HMGCR;ATP2C1;SAMHD1;AURKC;PTHLH;PRTG;TAF1D;DNPEP;ATOH8;SCN7A;VHL;GALNT7;PLA2G2D;CHURC1;GALNT4;TAF13;LRWD1;IRGM;ACVR2A;MAPK12;U2SURP;UQCRHL;IRGQ;CLCN6;CLCN4;TEN1;CFAP36;ASB3;EHF;PATJ;GLDC;MYT1L;OR11H4;RAPH1;ENO2;SOX21;GPR173;HOXA9;RNF114;CREB3L2;STMN1;RTTN;ROPN1L;DUS4L;HOXA5;ANKS1B;IER3;CHIA;NKX2-6;ZNF160;ANKHD1-EIF4EBP3;IFT80;SOX11;SYTL4;KIAA1217;BIN3;SARNP;HOXB4;PIH1D2;HOXB3;NHLRC2;ALG10B;PRR11;RNF122;HOXB6;CDC42SE1;C1ORF198;ATXN7L3B;SKA1;SKA2;PRDX2;S100A13;PLCG1;ELANE;S100A11;GSDMC;CDK19;F8A1;RPL41;ZNF142;F8A2;F8A3;FZD6;RDX;CDC6;SLC6A6;RNF103;SLC6A9;GPR180;CDK14;CPEB2;SERPINA1;TCF25;ADK;TMEM181;C1ORF35;MS4A4E;FMN2;SERPINA6;SLC6A2;ING1;PRSS23;GLI3;MS4A4A;CYB561D2;RNF157;FCRLA;ING4;PIP4P1;CHL1;OPN1LW;SPIN1;AP3S2;RNF150;GPRASP1;HAVCR1;TIMM29;SSR4;TET2;SERPINB9;TIMM21;SERPINB6;RNF168;OPN1MW;IVD;PLCB1;PRR23B;PRR23A;IVL;PRR23C;PLPPR1;SF3B6;PLPPR5;TMEM165;ECPAS;PRAMEF6;PRAMEF5;GPR153;PRAMEF2;PRAMEF1;C16ORF91;GCNT2;RHO;CHML;RPL17;MISP;SF3B1;PRAMEF8;BRD4;CCL15;PRAMEF7;ZNF583;CCL23;LAPTM5;MYBPH;SAAL1;PRSS37;TTC9C;FAM71E1;ADAT3;GTF2H5;MZT1;HINFP;RNF146;ERP44;RNF145;LPCAT3;MORN2;LPCAT2;RLIM;HYLS1;FILIP1;RHAG;LAMTOR4;FMOD;EEF1AKMT1;CCL27;HSPA1B;GPR146;LAMTOR5;HSPA1A;SEMA5B;ANKRD37;CLEC4M;TUSC3;C1ORF131;ABHD13;MAF1;ZNF565;SEMA6C;SLC15A2;GTF2F1;MOB3B;CACNB1;CTDNEP1;ST7L;DISP3;ARMCX4;CLIP1;ARMCX1;C1ORF116;MELK;ARMCX2;CACNB4;TEX9;GAPDHS;ANKRD40;PHPT1;CSF1R;CD151;MINDY1;ANKRD11;CUL3;ABHD1;CUL1;AK3;AK4;ABHD5;C1ORF52;C1ORF53;C1ORF112;KLC4;HMBOX1;MUSTN1;NACC2;NDN;SKIL;MPDU1;TOR1A;ATP8B2;ZG16B;CYBRD1;ABHD18;TVP23B;BTBD6;TVP23C;LSM4;LSM2;CNOT4;CDK9;MOB1B;CDK7;LSM6;MAFB;CLEC6A;CDK1;SERINC1;NF2;TUBA8;CALCOCO1;ANKRD33B;BNC2;NAGPA;PAGR1;PPP6C;DUSP10;DNMT3B;SLC37A4;DTX3L;GPX8;DUSP28;ASPM;TRAF7;ASPH;ZNF519;RP2;NLGN3;SMARCD1;GTF2A1;NLGN2;SLC24A3;TYRP1;JAKMIP1;DPCD;AP3M1;CACNG7;CACNG8;HIRIP3;SNRPB2;BAK1;ACSS1;MEST;WASF2;CACNG5;SMARCE1;KCNIP1;SPAG5;CDC42BPA;KLF3;KLF6;SH3D21;RUNDC1;MNDA;TNP1;CBLN3;GORAB;DIXDC1;MBD3L4;MBD3L5;MBD3L2;MBD3L3;SOX2;EDNRB;ZNF608;RUSC1;DPF2;SOX6;MYOZ1;C3ORF14;SOX4;TNS2;ARL6IP6;CDON;ABT1;UTS2R;SLC6A18;CMC2;EBF1;ACSL3;TCERG1L;XRN1;CEP57L1;RELCH;WDPCP;PLPP1;PTGES;NECAB2;PTGFR;GYPA;IGSF5;KLK1;GYPB;MAOA;TSHZ1;GYPE;IGSF1;TMTC3;CD99L2;KLK3;KLK2;INPP5E;INPP5K;MAP9;NTSR1;ZRSR2;RABGAP1L;CARMIL3;TMEM50A;PYHIN1;AMMECR1;NMI;ZWINT;RTL8A;ANP32B;CUTC;RTL8B;CC2D1B;ACVRL1;DAZAP2;RYR2;HNRNPCL2;GDI2;HILPDA;OLA1;ZBTB8OS;RPTOR;AUH;TNFAIP8L1;TSC22D1;TSC22D2;C10ORF99;NME3;IL17RE;MSS51;NAALADL2;NAALADL1;B3GNT9;RAD51C;CCKBR;MPPED2;RHOJ;B3GNT3;DCP2;DNASE1L1;LILRA6;LILRA1;LILRA2;LILRA4;ANKMY2;CUX1;LY6G6C;OLAH;DMRT2;RYK;C1GALT1;AP3D1;LILRB2;LBX1;LILRB3;ATP5F1D;LILRB5;ERG28;C10ORF82;CR1L;GHRH;KRT14;TRIP12;B9D1;DSCC1;ARHGAP39;ARHGAP36;CHCHD2;PTTG2;NUSAP1;PDE8B;KRT6C;KRT6A;KRT71;NPY1R;KRT78;KRT77;PPP4R3A;PPP4R3B;CGRRF1;IPCEF1;KRT74;PRSS54;SGO1;DPM2;PHOSPHO2;ILVBL;COL4A3;COL4A6;ELMO2;CMPK2;AIPL1;SCG2;BTF3L4;DTX1;DNAJC24;ARHGAP17;CSF2RB;DNAJC25;CPLX2;ARHGAP15;NALCN;ZFP36L1;ARHGAP21;ASIC5;TMEM125;DPP7;DPP8;DPP9;TMEM128;OTX1;DMAP1;ASIC2;PDZD8;ANKZF1;MARK2;DNAJC19;ACBD5;TGFB2;OPN3;LRRC75B;EPHX3;TBCC;DNAJC15;SMAD6;NMRAL1;TDRD3;DNAJC18;DLG2;NR4A3;TMEM117;RFXAP;JMY;TMEM119;TGFBI;USP32;HSPB8;DOCK7;SLC2A1;CXCL1;GTDC1;CTDSPL2;CXCL3;CXCL2;PKD1;ELAVL2;CKS1B;GMPPB;TMEM101;UPK1B;ZC3H7A;ZC3H7B;NFKBIZ;VHLL;ABCD1;POLH;KLF10;PTGIR;PTGIS;CTPS2;ARID1B;CKAP5;TRNP1;MNS1;DOCK1;B4GALT5;TSEN34;POMP;USP12;IER5L;MOSPD2;IWS1;SELENOI;USP19;U2AF1L4;SELENOH;NT5DC1;GMDS;PALMD;PRRG1;S1PR1;BPNT1;NCAM2;S1PR2;CDIPT;CLASP1;LEKR1;CLASP2;IGBP1;LGI1;CMTM3;LGI3;PCARE;NAP1L2;SHCBP1;FMNL2;NEURL2;PIK3IP1;PMP22;CXORF38;AQP11;SSBP2;SSBP3
Genes Up-Regulated In Expression In Striatal Cells Of HdhQ111 HD Mice GSE3583	2080/3278	0.9999898748547891	0.9999977548837199	0	0	0.548411658713531	5.55277579121752E-6	ATF1;SCOC;TESK1;SCX;F11R;PTPDC1;ALKBH8;ISLR;RAVER1;FGFR1OP2;PKNOX2;TSTD2;CACNA2D1;FRS2;BCR;CTAGE1;ZC3H11B;SPINT1;CTAGE4;DDIT3;ZC3H11A;CTAGE9;JTB;TCEANC2;TXNIP;CTAGE8;ATF7;AGTR2;CTAGE6;PLBD2;RABL6;SKAP2;ZNF28;AASDH;GATA6;GATA2;PLA2G6;ZNF25;PLA2G7;ADAMTS10;RDH10;EPB41L3;PIP5K1C;BTBD19;JUN;PRPF38B;JUP;PBX2;L1CAM;CYP4F8;LARP6;AGO4;AGO2;C6ORF89;STRN;SFXN2;LIN54;NUDT4B;SNX12;PRKAG2;TFCP2L1;PEAR1;ATIC;MECOM;TCP11L2;NINL;SLC18A2;JAK1;GATD1;GSTO2;MAMDC2;RAB3IL1;EPS15L1;PGM2L1;DUSP7;DDB2;TMEFF1;PLSCR2;OAF;PXDN;PAFAH1B3;RAPGEF6;ERGIC1;ATL3;TSR3;SNX30;SLC7A1;FAM117B;SLC7A2;CENPC;RIDA;PRR14L;PLAGL1;STX5;RICTOR;ZNF469;STX3;EGLN1;EGLN3;MBD5;CENPW;SKI;CENPE;GID4;ABCB10;SNX17;SNX14;CENPK;MITD1;CENPN;PKN1;CENPP;YPEL5;CRLF1;YPEL3;ZNF451;EXOC3L4;PDCD7;TMEM167A;PLOD1;FBXO22;FAM204A;EFEMP2;POFUT2;HHAT;SLK;FNTA;POFUT1;CEP250;MAP3K4;SYBU;KCNH1;ZNF442;DGAT2;FBXW8;FST;FBXO17;PIAS2;VMAC;IL6ST;LY6E;KMT2E;FTO;SHC4;KMT2D;DLX1;INO80D;GMPS;SPATA6;RAP1B;SLC9A3R2;HNRNPDL;AMDHD2;ZNF426;ZKSCAN4;TMEM120B;ODF2;NEK6;TNFRSF9;TMEM120A;HPS1;NRDC;FBXO36;ARPC4;FBXO32;CORO2A;NDC80;FBXO31;C1ORF216;SON;ARPC2;OGN;NOP10;BCAR3;AKAP8L;SNAP23;PPWD1;ECE2;ITGAL;BICD1;TSPAN11;AP4M1;KIAA1549;C6ORF226;DDI2;SPX;PGLS;UNKL;SMIM14;VPS9D1;VPS13A;VPS13B;TNFRSF1A;IMPACT;PCCA;PCCB;LCOR;BCAT1;SMIM20;CARNMT1;UHRF1;SRBD1;MLLT3;MALT1;SRM;ZNRF1;IGF2BP1;TRIM47;IGF2BP3;SLC36A4;KCNJ2;EIF4B;TRIM45;MYO10;FEM1B;MAP1LC3B2;BICC1;CABLES2;TTC39A;MYO1D;PDCD4;STUB1;ATXN10;KCNK3;TRIM33;EIF3A;CPNE8;MTFR1L;LDLRAD4;CCDC102A;NUDT4;LGALS4;HERC2;ANPEP;CDC26;PPAT;FBXO3;TRIM25;LGALS9;THSD7A;PTGFRN;CCDC93;EIF2A;ARL15;OMD;MOGS;MYO7A;MFSD12;CDC37;NINJ1;TRIM13;MTCP1;KCTD14;KCTD17;RIN2;CCDC82;EIF1B;KCTD18;KCTD15;SLC45A4;GGNBP2;NRN1;SLC45A3;RRAD;EPB41;SDC2;CWF19L2;LPAR1;OMA1;TTBK2;MBTD1;KCNN4;B4GALNT4;STAT5A;XBP1;SLC10A7;TNFSF12;TNFSF13;DELE1;NBEAL1;BSDC1;CPLANE1;PPBP;SMARCA1;BRI3BP;PTK2;MED13L;CDC16;ECHDC2;FBXL5;NOL12;HERPUD2;ACY3;AP4E1;MRPS10;OTUD7B;SH3RF1;MEDAG;PPP3CA;PCM1;MAP1LC3A;NMRK1;SUFU;ERMARD;SDF4;HTATIP2;MRPS26;SYK;APRT;GAK;PITPNM1;GAN;CNKSR3;ARHGEF3;ARHGEF1;MICU3;PRICKLE2;NOXO1;CAPG;RELB;EPS15;DYNC1H1;GIT2;MON2;TMEM176B;IL34;TMEM176A;DDTL;KLHL2;VEGFC;VEGFD;COX6C;APTX;KAZALD1;NUDT9;ITCH;KITLG;NUDT7;NUDT8;KLHL5;KLHL7;TCEA3;TCEA2;TACC1;ICE1;RPP30;PRDM5;ZFAND5;LOXL4;NR3C1;LOXL1;TMEM263;EEF1B2;PPIP5K2;ENPP2;ENPP1;BORCS7;CAST;CARD10;PCID2;SPINK2;FBXW11;SLX4IP;ACOT13;UBE4B;DHDDS;ADAM19;TMEM254;SLFN13;SLFN11;TBC1D20;CARD19;EHBP1L1;WDFY1;PLAA;DENND6B;WDFY3;CARS2;PPIC;PKDCC;NDUFB10;PLGRKT;DIABLO;C20ORF144;CACNA1G;TMEM242;SYCE2;VCPIP1;HIGD1C;GRK2;RHPN1;TBC1D14;COX14;VILL;TBC1D15;TBC1D16;EEFSEC;CRTAP;CAV1;DENND4C;HOOK3;HIGD2B;HIGD2A;IFT22;TMEM234;UBXN10;UVSSA;FGF18;GNB4;NABP2;IFT27;NABP1;AMOTL1;RERE;PHTF2;TNFAIP8;HP1BP3;TNFAIP2;PCTP;TENT4B;PITPNC1;GHR;ZIC1;DACT3;GGACT;DACT1;GET4;NUP133;PDPK1;CAD;IRAK3;NAV1;SHROOM1;IRAK4;TENT5A;ETV5;EPN2;TAPBP;EPN3;ELF2;NAV3;ELF4;CAT;IFIT1B;GNB1L;ZMYND11;PLEC;GALT;SFSWAP;ASB13;AGPAT4;CYTH3;GK5;IL1RL1;FAM156A;TMEM201;GNG2;GNG7;FAM241A;MXI1;MVB12A;SLIT1;SLIT3;SLIT2;NIPSNAP3B;TTC14;FAHD1;EYA1;EYA4;TBX18;WARS2;GALNS;RSPH3;TBX15;REST;TEF;TCIM;TNIP2;POLE3;ACKR3;ERCC5;PTX3;NAXD;SNTB2;CDA;VPS29;MRGPRF;SMC5;SMC6;SLC4A3;WDR87;FGFRL1;SMC2;NAA80;EVA1A;MSANTD2;CEP95;ARMC9;REV1;AFAP1;PRKCA;FNDC3A;HCFC2;GTPBP1;ARMC2;ZC2HC1A;PARD3;ZSCAN21;PRKD2;PRKD1;VPS28;GNE;LIPT2;ANAPC13;CFH;CTBP1;RNPC3;BLOC1S4;PLAC9;POM121C;WDR70;FLRT3;BLOC1S2;CEP70;FLRT1;ST3GAL4;VPS11;PLAC1;ST3GAL6;AFAP1L2;STARD13;HOMER1;SETD1B;IRF2BP2;RMDN3;NFATC1;ELL2;MEX3C;FOSL2;NFATC4;ADI1;GJB5;FNDC10;SNAI1;SNAI2;GTF2IRD1;FARSA;CDKN1C;PHF2;BTG2;CDKN1A;MOCS2;RARG;SETD3;PHF1;STON1;KRI1;VSIG10;ZNF280D;C1QTNF3;C1QTNF6;TCTN1;PLEKHN1;ZNF362;ELMOD2;FAM126B;GNL2;GNL1;CDYL2;HADHB;SIKE1;HEATR5A;ANGPTL6;MTF2;GAS2;GAS1;PLIN3;EXOC2;GAS8;METTL21A;FAM214A;PAPSS2;NSD3;APOL4;ARFRP1;SCAF8;OLFML3;UBN2;NSD1;NSD2;ATP5MF-PTCD1;PAIP2;APOL3;APOL2;FARP2;GSN;TPK1;PCGF3;ELP1;RFLNB;SYVN1;RRP1B;SLC8B1;DHRS3;SMOC2;ADM2;COQ8A;VKORC1L1;MRE11;PROS1;RAB3D;UBP1;CDC14C;TM7SF3;EDC3;CDC14B;PPP1CB;NRBP2;FGF7;FCGRT;MPC1;HMCES;PHYHD1;OIP5;SLC39A8;CLCC1;SLC39A7;MB21D2;AP5S1;SLC39A1;ANKRD13A;ZNF322;GTF2I;IL13RA1;CSGALNACT1;IFNAR2;SERF1A;TLE2;SERF1B;SNRPN;TPM2;USP3;IPMK;GTF3A;VASH2;TRAFD1;FRMD4B;FAM91A1;LEMD3;LEMD2;ILF2;HIC1;TLE6;TOM1L2;SLCO2A1;FKBP7;ZNF316;FKBP9;STAMBP;TOX;IFNAR1;CCDC24;SLC38A10;UBR3;HMMR;AEBP1;BOLA2B;ORC5;FGGY;TTC21B;MAP3K20;SRGAP3;SRGAP2;MAP2K5;MAP2K6;MCL1;OSBPL9;OSBPL8;SEC16B;AKIRIN1;SEC16A;TMEM132A;SLC4A11;FANCE;COPS4;REEP1;DAB2;IRAK1BP1;COPS5;SLC7A6OS;REEP3;BCL3;CPE;MAP3K10;ZNF778;CSPG4;COPS9;OSCP1;CPM;DIDO1;CPQ;UFSP2;ZC3H6;SYNE4;SYNE1;THBD;ADAMTS5;ADAMTS3;AP1G2;ADAMTS1;WDR6;EMILIN1;PRKG1;ZNF761;RFC3;CDADC1;CHPF2;RFC2;LANCL1;HAUS4;RPL13A;TIRAP;DNAJC3;NPEPL1;TFDP2;CCDC74B;CTDSP2;CCDC74A;POLR1B;POLR1C;POLR1D;HDAC4;PLEKHH2;CEBPD;TULP4;DENND3;SELENBP1;DNAJB6;HECTD4;RFFL;MLXIP;ANGPT1;SMOX;CEP152;FBXL17;APOBR;FBXL16;MFAP5;TNRC6C;EVI2A;P2RX4;ASXL3;VPS41;BCOR;PPIL3;POLR3K;TNRC6B;IFI27L1;IFI27L2;IL1RN;TRAF3IP2;ZMYND8;CISD1;IFIT1;IFIT3;KIAA0930;NIPAL1;RPS18;RPS6KA2;RPS6KA1;ZNF846;MAGOH;PDK1;ARRDC4;SRRM2;ATP6V0E1;COG6;C17ORF49;IL1R1;METTL1;COG4;ARRDC3;SLC35C1;YOD1;P3H3;MAPK8IP3;TIAM2;NEIL3;TWSG1;ZNF839;MTHFD2L;ZNF830;OBSL1;SLC22A5;DCUN1D5;SLC35D2;STXBP2;LIAS;HTATSF1;HELZ2;SCFD2;TRPM7;STXBP6;TP53BP1;ARGLU1;TRPM6;ZRANB1;SLC35E1;PYCR1;KLHDC8B;PYCR3;PUM1;DERA;RPS28;VNN1;RAET1E;ZNF816;RAET1G;ZNF813;RAET1L;RNPS1;SIM2;SLC22A9;SLC44A1;MCUB;ZCCHC14;CHMP1A;PSD;ZYG11B;GP1BB;STRADB;PPHLN1;CBFA2T3;ITFG1;SLC22A25;NFX1;C1QTNF12;CD302;HNRNPH3;TLR4;MATN2;MAGEH1;ZDHHC20;PTGER1;PTGER3;RGPD6;RGPD5;RGPD8;ZDHHC21;RGPD2;NOL4;RGPD1;RGPD4;PTS;RGPD3;CST3;AMN1;LIMA1;ZDHHC18;NT5E;CHRAC1;SUSD4;KANSL1L;EMC9;GINS1;UBL4A;SLC31A2;GBF1;XPO7;LHFPL2;SORBS1;AIG1;ATAT1;PDP1;NBR1;MPHOSPH6;RIPOR2;ITPRIP;NDUFA10;SPPL2A;HOXA11;HOXA10;TATDN1;ARHGDIB;PUS3;LMO1;PHYH;SZT2;KDM2A;KDM2B;HGF;WNT5A;ALG14;KAZN;LIFR;LIG3;LMO7;ALG11;TRPC4AP;RSBN1;LZTFL1;MYCN;CHMP4B;ZCCHC7;FBLN1;FBLN2;FBLN5;FAM83H;ZMAT3;CLSPN;LONRF1;CYP2J2;POU2F1;MLKL;UQCC3;UQCC2;CPSF2;CBX1;MACO1;CRLS1;EFNA1;COQ2;DAP;DAO;AMACR;CAPRIN2;CRYL1;DYNLRB1;BRWD1;BMPR1B;FGFR3;LRP11;TMEM35B;KDM5C;KDM5D;THRA;CBY1;CLEC14A;MFSD9;CASP7;CASP5;SIX5;NTMT1;CASP3;MCF2L;SIX2;TRPS1;CASP4;GPSM3;RBM6;KDM6B;IQCE;AXIN1;PPP2R5C;SAFB;DCN;DNM1;DNM2;DNM3;DDAH1;THRAP3;COL6A2;AKT1S1;CDH11;RASA2;CDH13;COL6A3;PFDN1;HAGH;CDH17;KDM7A;RBMS3;STOML1;OGFRL1;MUC1;CHSY1;DDT;FAM120B;PCED1A;TENT2;GBP2;ZNF286A;C2ORF76;KDM4C;CYHR1;RPS6KB1;PITHD1;CHIC2;CHIC1;PGAP2;CLDN1;ATP5IF1;LACTB;PSMD9;RABGEF1;VPREB1;TMEM8B;GABARAPL2;HES6;GABARAPL1;RBFOX2;RNASE4;EML3;EID2;ZFYVE16;RBP2;RBP1;NGEF;ZNF276;TTYH3;TTYH2;SDR39U1;AGAP1;AGAP4;TAPBPL;OAZ2;GABARAP;GIGYF2;HACD4;C3;DYNC2LI1;FAM221A;PCNX1;CYB5R3;PRKAR2B;MYO6;AMZ2;RHBDL2;ZNF266;B3GALNT2;CTC1;B3GALNT1;CADM4;ABCA5;EDEM1;MRPL27;C20ORF27;MRPL28;NETO2;PTRHD1;PCDHGA10;PCDHGA11;PCDHGA12;TMEM98;PIGO;ZNF250;PIGN;TMEM53;HSPB11;MRPL33;EEA1;IKBKE;APPL2;APPL1;C11ORF24;DFFB;UPF1;ARG2;RIPK3;VWA5A;EMP1;TMC6;TMC4;FAHD2A;FAHD2B;VAMP8;TMEM37;GPRC5A;CDC42EP5;CKS2;C5ORF51;ZNF236;GPRC5C;KANK1;RNASEL;COL11A1;LRRC17;TMEM70;UNG;GGA2;BTAF1;SRPX2;TMEM65;MICALL2;ANO10;SRSF11;EVC2;SLC16A1;PET100;STAT1;STAT3;CASTOR1;TMEM64;TMCO4;TMEM60;SPSB3;SPSB1;TTLL4;FABP4;FABP5;MPLKIP;FAM13B;FAM13C;ZC3HAV1L;CRAMP1;SESN3;SESN1;SESN2;KPNA4;PIM3;C11ORF68;SH3GLB1;MYLIP;S100A1;ZBTB34;FOXP4;FOXP1;FRMD5;SLC9A8;MAPKAPK2;SLC25A52;SLC25A51;ANAPC4;ANAPC5;MAPKAPK5;SLC25A53;ROR2;NPTXR;KANK3;LRRC56;PFKFB3;FBLIM1;ARL3;STK39;TNFRSF11B;UBFD1;TNFRSF11A;FOXO3;GLIS1;SOCS2;BCL2L13;SBNO1;SOCS3;CTIF;TMEM26;SBNO2;ATXN2;ATXN1;STK38;E4F1;MBP;SLC38A9;SLC38A2;SLC38A4;TIA1;BICRAL;FAM229B;TNFRSF10C;TNFRSF10B;TNFRSF10A;ZBTB12;KY;LY75-CD302;TNFRSF10D;CXCL10;PTPRE;RGCC;GGCX;NFE2L3;MYD88;ZNF652;ZNF512B;MOXD1;PPP1R13B;ST6GALNAC2;COX4I1;TSSK1B;CELF4;FHL2;CELF5;MCM10;ATRAID;MRPL4;MRPL1;FUNDC1;PMEPA1;HMG20A;TNFSF12-TNFSF13;ATP7A;PEG3;VPS37C;SLC25A17;PIK3CA;SNURF;BIRC6;BIRC2;CNTNAP4;BIRC3;GTF3C1;NDUFB9;ITIH2;PPM1M;ZBTB46;PRCP;ZBTB44;ZBTB41;CCL7;IFI16;SH3BP1;CCL5;TP53INP2;FCHO2;TP53INP1;CDC37L1;LRRC8C;BEND4;CCL2;LRRC8D;D2HGDH;PCBD2;BEND5;LRRC8E;BEND6;CYB5A;METAP1D;NDUFA6;MGA;FOXJ3;PRRX2;HIP1R;NDUFA1;LYSMD3;SLC25A37;SNRK;PC;ZNF618;ZNF616;MGP;NT5C1B;SMAP2;PTPN3;SPON2;ERRFI1;LPGAT1;CCNI;CCNH;TONSL;KEAP1;TXNDC12;IFI35;ZDHHC2;CCAR2;TXNDC17;BAIAP2L1;RASSF3;DHX57;ZNF726;EPHB4;ENTPD2;ENTPD3;RSAD2;ENTPD4;SFMBT2;RSAD1;ENTPD7;ANK2;HNF1B;DHX40;THAP4;GNPAT;SHTN1;FNDC4;IFI27;PPP1R3C;ULK2;KDELR3;STX1A;PPP1R35;WNK4;PCDH17;DSN1;SNX1;APH1B;ANKH;TSPAN9;ARSJ;SWI5;ERI3;DYM;ARSG;RCE1;CD14;HIVEP2;N4BP3;RAB11FIP2;SNX7;ZBED6;RAB11FIP3;ZBED5;ZBED4;RAB11FIP5;TMEM86A;IQSEC2;DCLK1;ARMC10;ACER3;COL9A3;RGL3;RCOR3;PTPRS;FKBP15;MIA2;CTSV;BMI1;IER3IP1;PCSK6;CLYBL;BABAM2;STBD1;CD38;CTSH;QSOX1;ACADS;CTSB;FOXD3;NXPE4;FOXD1;ANO6;CCDC117;RGMB;COMMD7;PDRG1;IMMP1L;MN1;CTU2;KXD1;KIF2C;FOXC2;RAMP2;SATB1;SATB2;STX18;DERL1;FUOM;CRIP1;FAAP20;CAMKK2;RXRB;ARVCF;SERTAD4;EXOSC4;RXRA;CREG1;DGLUCY;HEATR3;AASDHPPT;RFTN2;GCH1;CAVIN2;PLEKHA2;CAVIN3;CAVIN4;YIPF5;HUWE1;PLEKHA5;RPA2;PLEKHA4;RGP1;DPY19L3;GPAM;STK17B;FKBP1B;TARDBP;CD68;FOXA2;FOXA1;SH3GL3;RTKN;CD82;CD80;WWC2;GXYLT1;RTL3;RGS4;RGS3;CAPN5;SNIP1;OSTF1;CCDC163;ARID2;BAHCC1;SH3GL1;OSR2;PDGFRA;CCDC159;ATG9A;MID1;PDGFRL;TANC2;ATAD3C;DKC1;HNRNPUL2;NDRG4;NXPH2;ARHGEF25;YTHDC1;ARHGEF28;NPR2;KLHL17;NPR3;UTP23;TOR1AIP2;SLC1A4;PDS5B;PDS5A;TAF5L;CCNB2;WNT6;NDUFV3;GCN1;IVNS1ABP;OST4;ZFHX3;PHF10;ARHGEF39;KLHL28;DSTN;LAYN;NFXL1;INHBA;SSH3;GULP1;IL4;PAN2;APPBP2;OSTC;COL5A2;PHF13;LGALS3BP;SNED1;EDA;MAST4;MAST3;MAST2;CHD6;MTR;CHD1;AFF1;SIRPB1;ABHD16A;BCL7A;SFR1;UBE2Q2;MLST8;LRRFIP1;RBM34;SCARF2;CNPPD1;YWHAG;ARHGEF12;UTP11;DDX58;ARHGEF17;ARHGEF18;DDX54;MMP9;DDX50;PJA2;RCN3;RCN1;PSRC1;RCN2;NDUFS4;IRF7;ATG4C;ATG4B;NUP54;IRF9;RBM47;CCDC186;LAMA4;MVP;DCTN3;RRBP1;ATAD2B;PDLIM1;CLN3;TAF1D;DNPEP;CLMP;RAB40C;TNKS2;MARVELD1;EPS8L2;MBTPS1;TAF15;TAF12;GALNT2;GALNT1;LAMB1;SOD2;IRGM;CHFR;UQCRHL;SBK1;BCL6B;SHLD1;FAM98C;R3HDM4;CHPT1;TAF5;TAF4;ASB1;LNX2;PATJ;TRRAP;THYN1;FNBP1L;BACH1;BACH2;GCSH;GPR176;HOXA9;RNF114;CREB3L1;CREB3L2;HOXA3;PIP4K2A;HOXA2;DIP2A;HOXA1;ROPN1L;DIP2B;IER5;HOXA5;HOXA4;UNC13C;ACOT7;TRIQK;RPL21;ZNF160;MED8;SOX12;PASK;C9ORF64;DKK2;CLPX;NISCH;RNF125;BIN3;HOXB9;IFT81;TEP1;HOXB4;HOXB3;SPIN2B;HOXB2;SPIN2A;TSPYL4;PRR13;TSPYL5;C1ORF198;ENDOD1;C9ORF72;PRDX3;PRDX2;S100A16;STMP1;CHST15;HOXC5;S100A13;HOXC4;PLCG1;HOXC9;HOXC8;HOXC6;GSDMD;BRAP;CDK19;WNT10A;CHKA;FZD5;RDX;SLC16A10;CDC7;GPR137B;GLUD2;GPR180;HOXD4;OGFR;TINAGL1;ELL;TCF25;TCF24;TRMO;TMEM181;C1ORF35;ADM;FMN1;CLINT1;ING1;FAM102B;DSTYK;FAM102A;CSRP1;IMPA2;RSPO2;RSPO3;EMB;RNF150;LDLRAP1;SERPINB1;TIGD5;MIOS;SLC2A10;TET2;PAX3;TET1;TMEM175;FAM234B;FAM234A;MRAS;PAX8;SLCO4A1;PAX9;PLCB1;RNF166;CCL13;SF3B2;AHNAK;GCNT1;RPL11;SBSN;TANK;TM9SF4;MIPOL1;TMEM165;ECPAS;TMEM168;GPR153;RNF139;SRP72;C16ORF91;CHN1;METTL7A;BRD7;DTD1;RNF130;RPL17;CCL15;AOC3;CCL25;WWOX;CCL23;RIOK3;PRSS35;WWP2;FAM104B;SULF1;GTF2H5;SULF2;TMEM154;AGBL5;TMEM159;MORN2;LPCAT2;RLIM;MSRB3;LAMTOR4;INHA;PLCD1;CCL27;HSPA1B;C16ORF87;BRDT;HSPA1A;TOR2A;GUCA1A;RNF19B;C1ORF131;C1ORF74;CDH6;MAEA;ZFP37;BIVM;ZNF560;IGFBP4;GPT2;SEMA6D;RPS6;MITF;INIP;BSCL2;CLIP2;CLIP1;KIAA1614;CLIP4;PHPT1;INTS6L;NKAPD1;CUL9;CEMIP;CALCRL;MINDY4;MINDY1;TNKS;ANKRD11;GLO1;CUL3;ITPR2;AK4;C1ORF54;AK5;PHF21A;ITPRIPL2;KLC4;HMBOX1;BAG4;KLC3;PITRM1;OARD1;BAG1;BTBD2;NACC1;ABL2;IGFBP7;STRA6;ANKRD26;TVP23A;TVP23B;TVP23C;LSM4;BTBD8;RCAN1;CNOT7;LSM6;CDK6;MAFB;MAFG;ZFP64;RCAN3;SPIRE2;RNF187;LMBR1L;CALCOCO1;RNF11;EIF4E3;ANKRD33B;DAGLA;BNC2;RNPEPL1;BNC1;C15ORF61;SART3;SGCD;PSD3;DNMT3B;EFHD1;PGPEP1;ZNF521;TAPT1;PDCD6IP;GPX1;GPX8;DUSP28;KCNAB2;TRAF1;ASPN;BET1L;ZFP90;METTL23;DMRTA2;SMDT1;PTP4A3;EVC;ASPH;RP9;SPEM1;SFT2D2;SMARCD1;NFAT5;SMARCD2;GLS2;SEMA3B;C15ORF40;GLRX;NDNF;SEMA3E;JAKMIP1;LAGE3;RNF39;ZNF503;DCAF10;FNIP1;MEST;WASF2;FNIP2;IRX2;RNF24;TXNRD2;IRX3;PTPN13;PTPN14;TPCN1;CUL4A;RPGRIP1;KLF6;MGAT4A;SYCP3;RHEBL1;PFKM;CLEC2D;UMAD1;DIXDC1;ANTXR1;RUSC2;RUSC1;SOX9;ZFPL1;C3ORF14;SOX4;TNS2;SOX5;TNS1;CMC4;ACSL1;CMC2;CMC1;EBF1;ACSL3;CMBL;CYP27A1;MARF1;PLPP5;RRAGC;AKAP9;CRYZL1;COL8A1;RELCH;ZFPM2;PTGES;SMIM4;GYPC;LMAN2L;TSHZ1;MGST2;STC1;SMIM7;GMCL2;TMTC4;GNG10;SRPK2;CARMIL1;CDT1;RABGAP1L;DTNB;STK11IP;PDE2A;SIAH1;DDIT4L;AMMECR1;PARP16;GNG12;GDF5;GNG11;PARP12;GADD45G;PARP10;CDAN1;GKAP1;SESTD1;CREBRF;TMCC3;TMCC2;CORO7;IQANK1;CC2D1B;ATR;CDS2;DAZAP2;SH3KBP1;FAF1;GDI2;EPB41L4B;GLIPR1;AUH;HINT3;GLIPR2;KIF13A;ANKRD1;GNPNAT1;RSPRY1;TSC22D1;NME4;AMPD3;RAB33B;RAD51B;B3GNT9;PACS1;WAC;SGK3;RHOU;FAM20A;SLC20A2;SLC20A1;AKAP7;TRAK1;TRAK2;CUX1;AAMDC;RANBP2;SUZ12;CGREF1;AP3D1;TPPP3;STAC2;CTNNB1;TRIP12;GHRL;SERHL2;TRIP13;RAB3GAP1;STEAP3;PRAG1;DSCC1;GALNT18;SIRPG;HDLBP;TMEM140;TOMM20;CMIP;CHCHD4;TMEM144;CHCHD5;CHCHD2;POGZ;SIRPA;KNTC1;CMTR1;WASHC1;CMTR2;WASHC3;ARID5B;TSC2;KCTD1;TRNT1;LGALS9C;LGALS9B;SELENOO;FAM185A;SELENOP;CMPK1;STEAP2;HDGFL3;AKNA;H6PD;USP53;BTF3L4;LTBP4;DNAJC25;NID2;TMEM121;DPP3;STK3;ZFP36L1;ARHGAP22;ALDH3B2;ALDH3B1;DNAJC21;EP400;ZC3H18;STAP2;PDZD8;ANKZF1;MARK1;SMURF2;TGFB3;ARHGAP29;AZIN2;ARHGAP28;TDRD7;SMAD6;TDRD3;SMAD7;NFKBIA;ARHGAP32;ARHGAP31;MAVS;TGFBI;ULBP2;NFKBID;ULBP1;ULBP3;B4GALT2;DOCK5;PCDHGB7;B4GALT1;PCDHGB6;DOCK9;HSPB8;DOCK7;PCDHGB2;CXCL1;GTDC1;CTDSPL2;CXCL3;USP39;CXCL2;POLB;TMEM100;GMPPB;ALDH2;NFKBIZ;POLK;GUSB;POLH;SCYL2;POLG;KLF10;PCDHGA8;PCDHGA7;USP47;PCDHGA6;USP48;CAMK1D;KLF13;PCDHGA5;PTGIS;DESI1;PCDHGA4;USP42;PCDHGA3;PCDHGA2;PCDHGA1;URB2;PCDHGA9;TGFBR3;AGAP6;AGAP5;TRNP1;PCDHGB1;PXYLP1;USP41;DOCK1;CHMP5;PON3;SLFN5;RGS19;POMP;USP12;IER5L;MOSPD2;WIZ;SPG7;MOSPD3;USP18;SELENOI;ACAN;GMDS;LRIG3;CLASP1;CLASP2;MUTYH;CMTM7;IGBP1;PTCD1;STN1;RWDD4;B3GAT3;PCDHGC5;PCDHGC4;PRAF2;PDE4DIP;ARID3A;DLK1;MEIS1;XPNPEP3;ALOX5AP;NEURL1;SSBP3
Myotonic Dystrophy 1 Markers In Human Skeletal Muscle GSE48828	2040/3271	0.9999898786057455	0.9999977548837199	0	0	0.5175141600077692	5.237991353653395E-6	ITSN2;ATF1;IFT172;PWWP2B;ACCS;NOC2L;NDST1;ISLR;TBK1;LURAP1L;ALKBH1;ZC3H12A;C3AR1;FNBP4;ZNF17;ATG3;SAP30BP;SECISBP2;PRKAB1;ZNF14;PHKA2;JTB;OPTN;SF1;AASDH;ZNF20;BAZ2B;ADAMTS12;EPB41L2;ADAMTS17;RNF217;TIPARP;MTERF4;PBX2;MAGOHB;PBX1;AIF1L;PPFIBP2;AGO2;ZNF30;C19ORF47;FXYD6;FAT4;DZIP3;GSTM5;ACHE;ZNF493;ZNF491;MTMR14;BHLHE41;ZNF44;HOXC12;PRKAG3;HOXC10;MED12;MED11;ATIC;MED13;JAK2;TEX10;MAMDC2;DUSP8;SLC39A14;MED23;TMEFF1;SLC7A5;SLC7A8;PTRH2;CINP;RAPGEF1;RAPGEF2;L2HGDH;SLC18B1;ERGIC3;CHST3;PPARD;SZRD1;LIN37;ADAM20;SNX33;SDAD1;CENPC;PRR14L;PLAGL1;ADAM23;NRAP;SAMD1;IL12RB2;EGLN1;EGLN3;MBD5;SLF1;APEX2;NOC3L;RABIF;GID4;TAOK1;SNX15;C12ORF29;MITD1;ADGRL4;YPEL5;FRK;YPEL3;LIMS1;OLFML2B;SLA;IL1RAP;APEH;FRY;LOC100287290;FADS2;NUDT10;TOM1;ZNF445;NUDT14;FADS1;MAP3K5;ZNF441;CISH;FBXW7;FBXO10;POLRMT;FBXW2;FAM118B;TPST2;RINT1;JAML;OR9A2;ZNF436;SRSF5;IL6ST;SLC27A4;KMT2E;KMT2D;CD274;INO80D;KHDRBS3;KMT2A;AGAP11;BOD1L1;GMPS;NREP;ARL17A;FBXO40;SMYD2;SMYD1;ZNF426;ZNF423;IP6K3;FUS;TMEM120A;NRDC;HPS4;FBXO30;FBXO31;MOB4;UQCRQ;SP4;DMXL1;ZNF418;DMXL2;OGN;NOP10;PIWIL2;TRIM72;PPWD1;PTER;SPR;ZNF407;SPX;ITGB6;NEO1;CEP290;SMIM12;TRIM62;CERS6;SLC36A2;TRIM63;TMEM255B;TMEM255A;DHPS;TNFRSF19;ATRX;VPS13A;VPS13B;FAM207A;NRG2;SPTB;TNFRSF1A;RRM2B;NRG4;SYF2;ITGA8;ITGA7;LCOR;ETF1;NAF1;TRIM55;CERS2;ITGA9;TRIM52;UHRF2;SRM;ZNRF1;U2AF2;BAHD1;UBQLN1;EIF4H;E2F3;E2F4;SLC36A4;UBQLN4;EIF4E;KCNJ2;KCNJ3;TRIM45;FEM1B;MID1IP1;TXNL1;TM6SF1;SORL1;BICC1;TTC39B;MFSD14A;EIF3M;TSPAN18;STUB1;EIF3D;BCAR1;EIF3B;SLC23A2;CPNE8;MT1M;PPAN;MT1X;LDLRAD3;LDLRAD4;IKZF2;ICAM1;IKZF5;C4B;LGALS3;HERC4;HERC2;OPHN1;PPAT;TNFSF10;PIEZO2;TRIM25;FBXO5;ATXN7L2;CCDC93;TBC1D22B;EIF2A;ACTN3;OMD;CIRBP;ALG3;KCNK15;ADGRA3;CSNK1D;MFSD12;MT1A;CCDC80;SOAT1;PPA1;MT1G;MT1H;CES2;TMEM63A;SDC4;RRAD;KALRN;ZBTB2;NKAIN2;MBTD1;RRAS;NEU1;SEC14L5;KCNN2;CEP192;STAT5A;MSR1;XBP1;SLC10A7;FAM78A;IGF2;NBEAL1;MYO5A;RAB27A;CPLANE1;CCDC9B;MED13L;EXT1;NDUFAF7;CWF19L1;MYO5C;ITGBL1;ECHDC2;FBXL3;ECHDC3;NOL10;CALR;IGSF9B;MRAP2;CSRNP1;CSRNP2;SYNM;ECM2;MSTN;IL24;SH3RF1;MEDAG;AKAP13;PPP3CC;NUDCD1;SDF2;SPTAN1;GIT1;HTATIP2;MRPS26;FCER1G;ZHX3;APOBEC2;GAB3;IL16;TFB2M;NBPF11;KIN;GAL;TAX1BP1;EEF1E1;MFGE8;SLU7;MRPS35;FITM1;NEXN;PRICKLE1;RELB;PCNP;RELN;NFIL3;ORMDL3;FILIP1L;RAE1;MFSD4B;MON2;SORT1;TMEM176B;IGIP;TMEM176A;ORMDL1;PCDHB14;KLHL3;PCDHB13;MYO9A;PCDHB10;VMP1;ITCH;KLHL8;TTC3;NEK10;TCAP;RAD1;TACC2;RTN4IP1;PRDM9;SYS1;ZFAND6;ZFAND5;TTF2;CARF;ETS2;AKR7A3;GNPTAB;ZNF83;PEBP4;ENPP5;IL6R;RPP38;CAST;GEN1;PCID2;ZGRF1;ACOT11;TMOD2;ACOT13;GEM;ADAM19;TMEM254;ADAM17;TMEM256;SHQ1;SHPK;DNAJB11;PLAA;WDFY3;RAF1;PPIC;SIDT2;UBA7;DIABLO;HTRA2;CACNA1C;PLD1;GRK3;IRAK1;IRAK2;COX14;CACNA1S;TBC1D15;TBC1D16;CAV1;RARRES1;CNOT10;TMEM230;UEVLD;UBE2W;IFT22;TMEM234;NABP1;PCTP;LDB3;LMNB1;TTC28;FYCO1;EEF2K;CA3;RASGEF1B;RB1CC1;ZIC1;MYO18B;MYO18A;GET4;TGIF1;TTC33;ETV1;IRAK3;NAV1;IRAK4;NAV2;ETV5;TTI2;ETV6;GFOD1;NAV3;RER1;SETBP1;ADGRF4;CRY2;CHI3L2;CHI3L1;FBP2;PLEC;GALT;OR1E2;OR1E1;ASB14;PKD1L1;ASAP1;ASAP2;ASB15;ASB16;CYTH2;IL1RL1;GNG2;GNG5;ASB10;TGS1;MVB12B;MXI1;MVB12A;SPOCK1;SLIT3;ENTR1;MTA2;PRPS1L1;NIPSNAP3B;TTC14;ATF7IP;CDK11A;TTC13;BNIP3;HS3ST5;SLC50A1;USF1;POLE4;UFM1;ACTC1;TNIP1;MYO15B;TCIM;TNIP2;PTX3;GLA;IPO11;FRMPD1;GPATCH4;SMC6;GPATCH8;TFG;ZSCAN30;NAMPT;AP1S2;PXDC1;CEP95;NCKAP5;VPS39;CDK5RAP3;WDR74;DDX10;PRKCA;FNDC3A;HCFC2;GTPBP1;ATG12;ADCY9;DAAM1;ZSCAN20;ZSCAN21;NUP98;PRKD1;FREM1;FREM2;ANAPC13;XPA;RNPC3;MTDH;BLOC1S4;FLRT2;BLOC1S2;HMOX1;MCMBP;NHEJ1;LRRC37A3;BARD1;SMCP;NDFIP1;ZNF382;ELL2;FOSL2;ADI1;PCDHB5;CEP85;PCDHB3;FARSA;XKR6;SETD4;BTG2;CDKN1A;SETD9;PHF1;PYGM;STON2;WDR45;WDR46;VSIG10;SMG6;ZNF280D;C1QTNF3;ADAMTSL5;ADAMTSL3;PEA15;RRP12;TIMP1;TEAD1;RRP15;TEAD2;RAB5IF;TEAD3;TEAD4;DENND2C;EXOC8;PLLP;ELMOD1;FAM126B;GNL2;COQ10B;KAT2A;SIKE1;ZEB2;EXOC4;RARA;EXOC3;PLIN3;PLIN2;PLEKHO1;GAS6;MOCS1;GAS7;GRAMD1B;GRAMD1A;TIMM9;ADCY4;PRUNE1;SGMS2;ADCY7;ADCY6;APOLD1;NSD3;FGD5;RPS15A;ABI3BP;NSD1;OLFML1;GPAT3;PAIP2;APOL2;YTHDF1;GSN;IL10RB;PCGF5;CSNK1A1;NR1H2;GSR;GATC;G0S2;ELP3;WDR12;AGMAT;ZNF33A;GATM;DHRS7;IGLL1;NFIB;KLKB1;RERGL;CCDC71L;VKORC1L1;GTF2B;AUP1;PPP1CB;FGF6;NPEPPS;NRBP2;PAPOLG;PLXNC1;TXNL4A;SLC39A1;C8ORF44;KCMF1;MAGI1;SNRPN;MAMSTR;RALGAPA1;IPMK;USP2;GTF3A;SPICE1;VRK2;PGD;VRK3;ILF2;THNSL2;THOC7;TOM1L2;GOLGA8B;EBNA1BP2;OBSCN;RAB35;FKBP5;ZNF792;RAB5C;FAM114A2;GLT8D2;ORC5;CCDC32;MPDZ;MAP2K6;AKIRIN2;OSBPL8;SEC16B;C8ORF37;EIF2B2;FANCM;CCDC14;TRAPPC5;FANCC;TRAPPC8;FANCE;FAM217B;REEP1;CNIH1;COPS2;REEP3;BCL2;PLEKHM2;MAP3K13;RSL24D1;C8ORF33;BCL2L1;COPS9;CPQ;MCM9;CBWD3;SYNE3;SYNE1;PIK3C2B;TRO;ADAMTS4;KBTBD12;THBD;ADAMTS5;NOB1;VPS72;SNRNP70;PHACTR2;WDR6;WDR7;LBP;TNPO3;ZNF761;IDH3A;GGPS1;HMGCS1;CEMIP2;RFC2;SECISBP2L;TRPC1;WIPI1;KRTAP19-3;DNAJC1;NOA1;CTDSP2;POLR1B;POLR1C;POLR1D;MTFR1;NSRP1;CRK;CEBPB;CEBPD;FGL2;TULP4;CYP3A4;RAB21;ABLIM1;ABLIM2;ABLIM3;DNAJB6;HECTD4;NOCT;P2RY1;POLR2D;XIRP1;RAB29;RFFL;POLR2J;SEC11C;PPIL1;ANGPT1;AMFR;CCDC59;CYP51A1;MFAP5;TNRC6C;MFAP4;P2RX5;SNRNP40;FRAS1;ZNF738;RAB15;DNAJA3;ASXL2;POLR3E;NPIPB3;PI16;TNRC6A;TNRC6B;TRAF3IP2;AQP4;IFIT1;AQP3;IFIT3;HS6ST3;IFIT2;RPS6KA6;RPS16;RPS18;NIPAL2;RPS6KA2;FTH1;PDK4;SEPHS2;OR5D14;PDK1;SRRM2;ATP6V0E1;C17ORF49;IL1R1;METTL1;ARRDC2;COG4;TANGO2;ARRDC3;IFRD1;TINF2;MAPK8IP2;SIK1;TLN2;OBSL1;SLC22A4;MACF1;SLC22A5;STXBP4;FUT10;APCDD1;UGCG;STRIP2;ZNHIT2;CHTF8;ZNF827;TP53BP1;ARGLU1;SPTBN1;TRPM4;TMEM184B;TMEM74B;SLC35E3;KLHDC8B;TRERF1;PUM3;DERA;ADCK1;RNPS1;RBAK;RPS23;TENM1;DET1;IFNA4;C17ORF75;C2CD5;C2CD3;SGF29;ORM2;ROBO1;ZNF808;XPO1;XPO4;CHMP1B;RAB8B;EDN1;PARP4;HEG1;PDCD1LG2;ZDHHC11;PARP9;ZDHHC16;ITFG2;MTSS1;ITFG1;ALDH5A1;CLDN12;TLR6;AVPI1;MATN2;TLR2;FYTTD1;C1QA;ZDHHC20;ICA1L;CST6;PPP2CB;TCEAL7;LIMA1;PDPR;EMC3;EMC7;GABRE;AIG1;VAX1;PDP1;KBTBD3;SPCS1;CAPZA3;PRKRA;GSTA2;SAA1;BLID;MPHOSPH8;KBTBD8;F2RL3;MPHOSPH6;FCN3;ITPRIP;TAMM41;SPPL2A;AMOT;COMP;NARS2;SACS;PUS3;GUCY1A2;POSTN;GUCY1A1;LMO4;WNT5A;ATP1B4;SHISA4;LMO7;RSBN1;TUFM;CERCAM;NUPR1;LPA;DAP3;CHRNA1;RPS19BP1;EFNA5;EFNA4;SCUBE2;EMG1;ZMAT1;UBC;LONRF3;NLRP1;LONRF1;BPTF;CYP2J2;CPSF4;POU2F1;UQCC2;RHBDD2;HELZ;COQ9;TRPV1;CRLS1;EIF2S1;EFNA1;DIAPH1;AMACR;PRPH2;CAPRIN2;CHMP2A;MAP6D1;PI4KB;LRP10;BRWD3;AVEN;C2ORF42;COLGALT2;MEGF10;OR4M2;SIX1;C2ORF49;HK2;IRF2BPL;RPS4X;SNAPC5;MFSD9;CASP7;LRRTM3;LRRTM4;HJV;NTMT1;CASP3;SIX2;TRPS1;NOS1;SRGN;HGSNAT;DNM2;MYH1;MYH2;IGDCC4;RASA4;ALDH1A2;COL6A2;CDH13;CASQ1;MYH6;RBMS2;MYH7;RBMS3;HLF;NR2C1;THBS1;THBS3;RASD1;FAM120C;LURAP1;ANXA2R;PPP2R3A;FAM167B;DES;KANSL2;PITHD1;ATP13A3;PGAP1;OSGEPL1;AVIL;TMEM94;PREX2;KRTCAP2;UBASH3B;PPP4R2;TMEM8B;ZNF287;HES6;STARD3;DAXX;GABARAPL1;GBP7;RBFOX2;CSNK2A2;DNTTIP2;DICER1;RNASE2;EML1;TMEM81;SCAMP2;SLC5A6;ZFYVE16;MYL1;RUFY3;PSME1;CYP2E1;CGGBP1;CFAP61;ZNF274;MTMR3;ABCB4;FPR1;THY1;HPR;TAPBPL;OAZ1;MTMR6;GABARAP;KIAA0040;PCNX4;PCNX1;MYO6;PPARGC1B;ZNF267;EDEM3;MYH7B;CADM1;EDEM2;ABCA9;NETO2;ABCA8;CP;EIF1;UCK2;UCK1;DCHS1;PSMG1;PIGT;GPR21;MRPL38;ECSIT;PIGW;RCSD1;AREG;JPH1;MYPN;MRPL33;MRPL41;TUBA1C;JPH2;B3GALT2;FLVCR2;ZNF248;OFD1;ARG2;MYOC;NSUN3;MYOF;PGAM2;NSUN6;MRPL45;SUMF1;GON7;VAMP8;MRPL53;BDH2;OR6X1;MYOT;CKS2;PGAM5;PIGL;ZNF235;SLC29A2;PIGH;STAU1;PELI3;LRRC17;UNG;PSMB7;EXTL1;CARNS1;DMD;ZNF226;LEFTY2;TRMT10A;AADAT;STAT3;TMEM62;TMEM60;SPSB3;SPSB1;ETFBKMT;UBAP1;ERO1A;ERO1B;MYLK2;FAM13C;HP;RORC;ZBTB21;ZBTB20;SAT1;MYLK3;RUVBL2;SESN2;SLC16A6;KPNA4;C11ORF68;SH3GLB1;MYLIP;ZNF682;UBALD2;TICAM1;SLC9B2;OLFM1;FRMD6;MAPKAPK3;TXLNB;HAT1;MAPKAPK2;ZNF678;MAPKAPK5;SQSTM1;S100A8;ANAPC2;S100A7;PFKFB1;PFKFB3;ISG20L2;FOXO3;KRCC1;CYP19A1;FOXO1;SOCS2;SBNO1;SOCS3;ATXN3;SBNO2;DSEL;HACL1;NPTX2;SLC38A3;SLC38A2;SOCS4;TNFRSF10B;ZBTB11;EEF2;MCC;KY;PTPRD;CXCL12;UBLCP1;TUBGCP5;NXT1;CDCA7L;SCHIP1;FHL3;SUMO4;PIK3CB;ATRAID;MRPL3;FCGR3A;MB;FUNDC1;ME1;DGCR8;ERC1;NCK1;PEG3;RAD23A;VPS37A;PARD3B;SLC25A16;PPM1B;NPC1;SYNPO2L;BIRC6;BDP1;SLC25A12;ST6GALNAC3;AHDC1;BIRC3;ITIH5;ITIH4;NDUFB9;MAK16;FURIN;PPM1K;MFF;CXXC5;ZBTB41;LRP6;CECR2;SLC25A26;SLC25A28;PARD6A;IFI16;TP53INP1;CDC37L1;PTPN1;MCOLN3;NICN1;ERAP1;NDUFA2;CTNS;MERTK;MCOLN1;ZNF616;NT5C1A;ZNF614;SLC25A34;SMAP2;SLC25A33;SLC25A36;SPG21;EIF4A2;ERRFI1;TAS2R20;DNHD1;TXNDC11;KEAP1;TXNDC12;SPATA20;UBE2L3;CYB5D1;SPATA25;RASSF2;RASSF4;SPATA22;CHORDC1;ZNF721;ACAD11;SLC12A6;ACAD10;PAQR9;ST6GAL1;RSAD2;TAS2R10;SFMBT1;NSMCE3;TAS2R14;ANK2;MIF;ANK3;ANK1;TAS2R19;DHX40;GNPAT;SFRP4;FNDC4;PPP1R3C;LAP3;ALPK1;CCNQ;PLA1A;TMEM87A;PIK3R3;PPP1R3A;UBE2J2;CD1C;ART1;DHX32;TESPA1;ZNF706;DHX35;ERI2;DHX36;MIER1;ERI3;DHX37;DYM;TSPAN2;CD14;SCN3B;N4BP2;RIMKLB;ZBED5;AAR2;SNX5;SEC31B;PPP1R27;TAS2R31;ADHFE1;ST8SIA2;MICAL2;PILRB;PRG4;DCLK1;WNK1;INTS8;SCN2B;PCSK1;INTS12;PTPRU;PTPRS;USPL1;CCDC126;INTS10;MIA2;HSCB;CHRDL1;N4BP2L2;ENC1;HYAL4;MLX;CD38;CTSH;DIRC1;CD36;CD34;CTSD;CCR3;CTSB;CD53;NXPE3;TNFRSF12A;NCOA6;CCDC117;COMMD6;ZFY;PDRG1;ANO1;KXD1;OR3A2;STK40;PRKN;CD63;SLC43A2;TMPRSS5;STX16;DERL1;NEDD9;DERL2;RXRB;SERTAD1;STAMBPL1;PES1;DGLUCY;HSF1;HEATR3;CD59;CCT8;HEATR6;GPC6;RXRG;CD55;EXOSC1;CCT4;YIPF1;GCH1;PLEKHA1;AKR1C3;C7ORF26;PLEKHA5;RPA1;TMUB1;AKR1C2;RPA2;NLE1;PER3;XK;ZDHHC9;GPAM;STK17A;NEDD4;STK17B;ESYT2;TARDBP;CD68;IL17D;PLVAP;WBP1L;GIMAP7;IFI44L;KLHL30;KLHL31;RGS1;SCN9A;CAPN3;SBF2;SCARA5;DIMT1;SLC30A2;ATG9A;SSU72;PCOLCE;WBP11;KLHL40;PLA2G15;DKC1;GPD1;GEMIN4;MASP1;RTN3;CCDC146;SLC1A3;TOR1AIP2;KIR2DL2;NDRG2;DDX60;PDS5A;TAF5L;RASGRP3;RPF1;NPHP1;PRODH;IVNS1ABP;VDR;KLHL21;LAYN;KLHL23;INHBB;MT4;ZFHX4;CALHM5;PAN2;QDPR;COL5A2;LSM14B;RBM25;GSK3A;CHD9;CHD6;DDX42;ATP2A1;CHD2;RPGR;UBE2Q2;ZNF385C;TIMM17B;LRRFIP1;BUD23;UTP15;ARHGEF10;RBM14;DDX59;BCKDHB;MMP3;DDX56;DDX54;GLRX2;MMP8;SSTR2;UTP18;TRDN;MMRN1;PPDPF;PEX5;IRF7;SCN4A;EAPP;RBM24;SCN4B;TMEM45A;CCDC186;NAA20;LAMA4;MVP;LAMA3;TAF1D;DNPEP;MARVELD1;CLMN;ATOH8;SCN7A;TAF15;CHURC1;PLA2G2A;ATP2B2;SOD2;MAPK12;EEPD1;CLCN5;ABHD17B;BMT2;BRMS1L;CFAP36;RBM41;NUP35;R3HDM4;ASB4;FAM98B;THRSP;ASB5;RBM43;CCDC171;ZNF177;TRRAP;RAPH1;FNBP1L;RPL8;DCAF4;BACH1;PCMT1;ZXDA;RNF115;HOXA9;RNF114;SOX17;CREB3L2;ZXDC;HOXA2;RTTN;DIP2A;DIP2B;ANKS1A;IER5;HOXA5;ANKS1B;IER3;UNC13B;CUBN;DAPK2;SERPINF2;MED8;IFT80;DKK2;TRHR;SYTL2;ABCA10;BIN3;IFT81;CLPP;NHLRC2;RPL28;PRR13;TSPYL5;ENPEP;C1ORF198;NOLC1;VPS26A;C9ORF72;PRDX2;ABR;S100A16;S100A13;S100A12;SLC19A2;BRAP;RPL41;FZD4;PNO1;CDC7;UPF3A;PRDX6;THAP11;SLC6A6;GLUD2;NPLOC4;TADA2A;SSPN;ZNF138;CPEB3;CPEB4;RET;MYOM1;ZNF131;SERPINA1;ADK;ADM;SLC6A1;CLINT1;PRSS23;MYOM2;MYOM3;PIP4P2;PIP4P1;TRIM7;IMPA2;TNKS1BP1;GPRASP1;EMD;GPRASP2;GPR135;GARNL3;TIGD3;SLC2A14;SERPINB1;TIMM29;ANXA2;MIOS;SSR4;IFNGR1;SLC2A12;TET2;PAX3;TET1;AEN;RNF168;RNF167;PLCB4;MRAS;TAL2;SLCO4A1;RGN;PLCB1;ZNF112;ZNF593;RNA28SN5;AHNAK;TANK;TMEM165;BCLAF3;CHRND;SRP72;LMAN2;GCNT2;GCNT4;ANKRD50;RNF130;RPL17;AOC3;ZNF581;RIOK3;LAPTM5;SAAL1;OR1L4;TRMT1;C1ORF21;GTF2H1;FAM104B;AGT;HINFP;ERP44;NMNAT1;AGBL1;LPCAT3;MORN2;TRMT6;FILIP1;EEF1AKMT1;HSPA1B;LAMTOR5;SEMA5A;ANKRD37;PHLDB1;DGKD;ATP8A1;IRS1;FAM107A;RNF19B;YEATS4;STKLD1;ABHD10;GRB14;APMAP;RNF19A;MAF1;PHLDA1;GYG1;SEMA6C;ANKRD49;SLC15A2;NKX6-2;ANKRD44;GPT2;SEMA6D;RPS6;TAP1;MITF;SYPL2;FAM106A;BSCL2;ARMCX4;GPATCH11;MADD;TNIK;PHPT1;ZNF555;PHLDB2;ND5;DGKH;NOTCH2;ND6;METTL2B;NOTCH3;CD151;ABHD4;BRI3;GLO1;ABHD8;ITPR2;ABHD5;KRBA2;RHOBTB1;HMBOX1;KLC2;PITRM1;BAG1;ANKRD10;ZNF546;UGT3A1;SLC15A4;SKIL;MPDU1;ESRRA;ANKRD29;ANKRD26;CD163;SLC37A1;BTBD9;LSM2;RCAN1;CDK6;ITGA10;MAFG;RCAN2;ITGA11;MAFF;SPIRE1;MAFK;RNF185;RNF11;EIF4E3;SRXN1;GADL1;C1ORF174;LSP1;TREM1;DUSP13;DUSP14;SGCD;DUSP10;ZNF528;PSD3;ZNF521;PDCD6IP;CHUK;DTX3L;C3ORF62;DNMT3A;AMT;KCNAB2;RANGAP1;ASPN;INMT;DUSP23;METTL22;TRAF7;PTP4A3;ZNF519;TRAF5;EFHC1;SNRPA1;DAGLB;ASPA;SMPDL3A;SSX2IP;CX3CR1;NFAT5;RNF34;SEMA3C;WBP2;GLRX;LAGE3;MRM3;CACNG6;MROH7;ZNF501;CTNNAL1;DCAF13;FDXACB1;KCNIP2;CMA1;CDC42BPB;CDC42BPA;PTPN13;TRIT1;TPCN1;RAD52;NIN;KLF6;CLEC2B;RUNDC1;PFKM;CLEC2D;MYORG;GLTP;SPARC;TP53RK;DIXDC1;DPH3P1;SOGA3;PWP2;LRMDA;C10ORF71;EDNRB;GOLGA5;ZNF605;DPF2;DPF3;MYOZ3;VSIG4;SOX6;CDON;PTGDR;TNS1;CMC2;EBF1;MIF4GD;RRAGC;CD109;GRWD1;AKAP9;CRYZL1;XRN2;ZFPM2;CBLL1;PLPP1;SMIM3;TSHZ2;STC1;CYP4X1;CMYA5;DPH3;DPH5;INPP5K;NAALAD2;DPH6;ZRSR2;RABGAP1L;DDIT4L;NMI;HSPBAP1;PARP14;PARP15;GNG13;UBAC2;GADD45G;SPART;GKAP1;GOLGB1;CREBRF;TMCC3;TRMT11;CUTC;CDS2;RYR1;DAZAP2;CLIC4;DAZAP1;GDI2;HILPDA;HINT1;UCHL1;ZMYM3;NKIRAS1;KIF13A;ANKRD1;KIF13B;GNPNAT1;TNFAIP8L3;ANKRD2;NOG;TFE3;KREMEN1;RHOG;AMPD1;BTN3A3;AMPD3;TUBG2;KRT31;IL17RD;UCHL3;MSS51;RHOD;NAALADL2;RAD51B;PACS2;B3GNT5;FAM20B;RDH5;RHOU;TNXB;SLC20A1;CXCR6;TRAK1;EBLN2;CTNNA3;CGREF1;GDF15;RYK;STAC3;FAP;TRIP10;FAS;FAU;LY6G5B;ZNF354A;STEAP4;AMY2B;GALNT15;ARID4A;TMEM140;MANEA;ARHGAP35;TMEM144;EFTUD2;CHCHD5;FBL;CHCHD2;POGZ;SIRPA;KNTC1;CA14;PAM16;ARID5A;NPY1R;EPDR1;KCTD2;CGRRF1;DPM2;PHOSPHO2;COL4A4;COL4A3;CMPK1;COL4A5;LRIF1;STEAP2;USP53;BTF3L4;C5AR1;LTBP4;LTBP1;NID2;DNAJC28;DPP3;STK3;ZFP36L1;ARHGAP21;DPP9;COBLL1;ZC3H15;SMAD2;BTNL8;TGFB2;DNAJC12;ARHGAP29;SMAD9;ARHGAP28;HSPA2;TDRD6;ARHGAP24;NFKBIA;ARHGAP32;DLG2;TP53I3;ATG16L1;TMEM117;TBCE;TMEM119;NFKBIB;ABCD2;USP38;DOCK9;DOCK8;HSPB8;LMOD1;SLC2A4;USP39;TMEM100;SENP7;TMEM102;PLCZ1;ZC3H7A;CYP4V2;PDE4B;AOX1;TAS2R3;POLE;TAS2R5;SCYL1;TAS2R4;JAGN1;USP48;KLF13;TWNK;CTPS2;ABCC9;URB2;SENP3;KLF15;LUC7L3;USP40;ITGB1BP2;DOCK1;PRTFDC1;CHMP5;B4GALT5;SLFN5;RGS19;RGS16;POMP;CAMK2A;MIR1-1HG;UACA;NCALD;SELENOI;KRT83;DLL4;PALMD;ERBB4;S1PR1;STOM;LRIG3;NCAM1;ABCF2;CAMK2G;CLASP1;CLASP2;CMTM7;RWDD1;B3GAT3;PCDHGC5;OR6N2;NAP1L2;USP28;GDAP1;SHCBP1;RMC1;FMNL3;MEIS1;PIKFYVE;ALOX5AP;POMK;SPRY2;PDE7B;HCN1
Genes Up-Regulated In Friedreich Ataxia iPSCs Expression Vs HES-2 Cell Line GSE22651	2092/3265	0.9999898817747086	0.9999977548837199	0	0	0.5673755379250958	5.740862561274772E-6	IFT172;TESK1;ACCS;NOC2L;TSKU;ALKBH3;NDST1;TBK1;RAVER1;FAM110D;ALKBH1;ZC3H12B;FAM110B;SUPT20H;PKNOX2;FNBP4;ZNF17;ZNF18;SAP30BP;UNC5A;TSTD2;FRS2;UNC5D;ZNF16;BCR;SPINT1;OPTC;ORAI3;RABL3;TMEM126A;JTB;VOPP1;ASPHD2;PLBD2;SF1;RABL6;NLRX1;B3GLCT;C12ORF60;GATA5;PLA2G3;CIAO1;RNF214;EPB41L3;SYNDIG1;PIP5K1C;ATRIP;SULT1A4;SULT1A3;JAG2;TOE1;GSTM2;JUN;BTBD17;JUP;NEBL;CYP4F2;NR2F1;LARP7;NR2F2;ZNF35;LARP6;AIF1L;MOV10;PPFIBP2;TBL2;VANGL2;STRC;FASN;C19ORF47;SFXN4;FXYD6;SFXN1;SFXN2;LGMN;ZNF491;KCNC4;KDM8;PRKAG1;ARHGAP1;SHB;SHF;MED12;MECOM;LIN52;MAMDC4;METRN;EPS15L1;BAZ1B;MED23;PHF20L1;MED22;TMEFF2;MED25;SLC7A6;SLC7A8;OAF;OR52A1;ERGIC3;RAPGEF6;CHST3;CRB2;PKN3;FAXC;CCM2L;WNT8A;KCNA5;SNX33;C6ORF52;FRZB;PLAGL1;ADAM23;ZSWIM8;PLAGL2;STX5;BID;STX2;SAMD1;ZSWIM4;TP53I11;ZSWIM5;SAMD3;JAM3;CENPT;EGLN2;MBD6;SLF2;MBD1;MCRS1;APEX2;ZNF76;WTIP;TARBP2;SKI;CENPE;SLCO3A1;CCDC9;SNX17;CENPI;ETNK2;SHKBP1;TTC30A;CRAT;CRLF1;MIXL1;CENPS;KCNG1;SLC27A1;GOLIM4;MSI1;CASC3;OLFML2A;FBXO22;NUDT11;FADS2;EFEMP2;POFUT2;POFUT1;FNTB;NUDT18;CLBA1;NUDT17;ZNF446;NUDT14;FADS1;MAP3K4;ZNF443;FST;CTNNBIP1;FBXO17;FBXO15;FBXO10;CDC25C;POLRMT;ATXN2L;MSH3;CHODL;COL17A1;KHDRBS3;KMT2A;DLX5;SHC1;TMEM121B;GSTT1;ARL17A;TKFC;MOBP;AMDHD2;ZKSCAN2;SMYD4;ZNF425;IP6K1;ZNF423;NADK;CD276;KCNF1;RASL10A;RASL10B;ODF2;NEK6;STYX;HPS1;NRDC;RABL2B;ARPC4;CORO2B;FBXO31;SH3BP5L;SON;SP2;ARPC3;DMXL2;SP5;SP8;CNTROB;BCAR3;TRIM71;AKAP8L;TSPAN12;TSPAN10;NRGN;KIAA1549;C6ORF226;ZNF408;PPP6R2;ZNF407;BOC;ACP4;PGLS;PGM1;UNC45A;TRIM61;CERS5;CERS6;ADGRV1;DHPS;TNFRSF19;MSL3;TNFRSF1A;HAND1;LCOR;NAF1;AGXT;GAPDH;CERS1;SPACA9;TRIM51;SRC;UHRF1;MGRN1;SRBD1;RCHY1;TBXT;MTHFSD;SRR;ZNRF3;NNAT;TRIM46;UBQLN1;EIF4H;E2F2;TRIM48;FYN;FSD1;IGF2BP2;E2F5;UBQLN4;E2F7;TRIM44;FEM1A;PCDH7;FAM209B;EXOG;CABLES2;REC8;DYTN;GZMH;TM6SF2;MFSD14A;DBNDD1;OR51V1;MYO1C;TRIM39;TSPAN18;STUB1;ATXN10;TRIM32;EIF3D;TRIM33;EIF3B;NPFFR2;SLC23A2;SMARCB1;CERK;MT1M;PPAN;ICAM3;CCDC102A;NUDT6;RCBTB2;MT2A;HERC2;BSG;CPNE1;CCDC97;EPC1;PTGFRN;CCDC92;SPA17;ATXN7L3;TRIM21;C9ORF135;ALG8;KCNK10;GOLPH3L;CIRBP;CSNK1D;MOGS;ACTN4;ALG1;GAREM2;KEL;MT1A;SOAT1;MT1F;TRIM13;MTCP1;FLYWCH2;MGARP;CES2;KCTD15;MT1E;CERKL;TMEM63A;SLC45A3;TBC1D9B;EPB41;LPAR1;LPAR4;NKAIN1;NKAIN4;KCNN2;B4GALNT4;SLC10A4;BBS1;STAT5B;EGR2;SPDYC;GREB1;DELE1;CNFN;BRI3BP;PHETA1;EXT1;RANBP10;NOL12;FBXL6;MON1B;CSRNP2;ACY1;AP4E1;DMBX1;AKAP13;PCM1;ERMARD;SDF4;BBS7;SPTAN1;GIT1;SREBF1;MRPS27;ATMIN;GAA;NBPF10;NBPF11;NBPF14;SYN1;APRT;TOX2;PITPNM1;CNKSR3;ARHGEF1;ARHGEF2;SLU7;NAPB;GNAI2;RELB;PGGT1B;FILIP1L;RAE1;DYNC1H1;PNPLA7;GAD1;KCNRG;KLHL4;C9ORF116;SH3RF3;KITLG;TTC8;KLHL5;SGSM3;TTC3;PNPLA3;TCEA2;TACC2;GRINA;NARF;SYS1;NUP188;OR5K4;CRTC1;TBC1D3B;ZFAND3;PRDM6;PCDH11X;LOXL3;PRDM1;NR3C1;TTF1;CELSR2;ETS2;LOXL1;WASHC2A;ENPP2;IGFLR1;TEKT2;DENND5A;NRTN;CARD10;SPINK2;FBXW11;DNAJB12;SDHA;POU3F1;TMEM250;POU3F2;TMEM252;DHDDS;TMEM253;ADAM19;GPRIN2;TBC1D20;TMEM259;GPRIN1;DENND6B;EMID1;PKDCC;DDX1;C11ORF1;TCF7;BHLHE22;INAVA;CACNA1H;CACNA1G;RAI1;ADGRG1;IRAK1;GRK4;TBC1D13;LPXN;TBC1D14;FGF23;SYT4;VCAM1;CNTN6;PCIF1;ADA2;CNOT10;MANBAL;FGF17;TMEM237;NABP2;ALPG;SDK2;RERE;DYRK3;PODXL2;TNFAIP6;TAZ;TTC29;DMKN;LTB4R;PITPNC1;LMNB1;GRM3;GHR;TCHP;IFT52;ZIC2;CA2;GET4;TGIF1;OLIG3;CAD;TTC31;SHROOM3;OLIG1;NAV1;OLIG2;NAV2;TTC38;ACOX2;SETBP1;SHANK3;PLEC;ATP6V1B1;OTUB2;RAP1GDS1;ASAP1;RSPH9;AGPAT1;RNF4;AGPAT2;AGPAT4;POLD3;FAM156A;GNG3;TMEM201;GNG2;GNG5;PABPN1;GNG7;MVB12B;GNG8;TMEM209;ENTR1;TTC14;TTC13;EYA1;TTC19;SMUG1;FAM155B;ERCC3;TNIP1;SIMC1;CD7;ERCC5;NRDE2;IPO13;CDA;IPO11;CLEC10A;GPATCH2;XYLT1;GPATCH4;ANKRD20A1;FGFRL1;TFG;MSANTD2;ZMIZ1;WDR91;CDK5RAP1;HOMER3;CDK5RAP3;CDK5RAP2;GAMT;VPS18;DNAAF3;MAP1S;CLEC11A;ARMC7;CEL;WDR73;NUP93;DAAM1;ZSCAN20;MAP1A;PRKD2;NUP98;PRKD1;VPS28;ASTN1;LIPT2;CTBP1;NAIF1;PRDM14;XPC;WDR62;PRDM10;FAM171A1;FAM124A;WDR70;FLRT2;NUP85;FLRT3;MCMBP;ALX1;ST3GAL1;ZNF384;WDR59;GTF2IRD2;SETD1B;SETD1A;IRF2BP1;IRF2BP2;MEX3D;MCAT;WDR54;MEX3B;HNRNPK;ATG2A;SNAI2;PAM;CDKN1C;MESP1;PHF2;BTG2;WDR47;NRSN2;SETD3;DENND1A;PHF1;SMG7;KRI1;WDR46;C1QTNF3;C1QTNF1;ZNF280A;C1QTNF6;ZNF280B;C1QTNF5;ZNF280C;TK2;RRP12;TIMP1;TEAD2;RPS6KL1;ZNF362;WDR37;EXOC7;PLLP;ELMOD1;WDR35;FAM210B;GCHFR;NCOR2;ZEB2;COL2A1;ZEB1;TMSB15A;MTF1;TMSB15B;EXOC4;RARA;EXOC3;EXOC6;PLEKHO1;MOCS1;WDR27;GRN;GRP;RNMT;ASCL1;FAM214B;WDR24;ADCY6;SCAF8;DHRSX;PDF;MBNL3;BCHE;ZNF341;RSPH4A;YTHDF1;IL10RB;WHRN;PCGF2;NR1H2;ECEL1;RRP1B;ELP5;ADM5;CLCF1;SMOC1;CEP41;TMEM39B;TMEM179B;PROS1;TNC;UBP1;EDC3;SLC8A2;TM7SF2;LAMP5;SALL4;SLC26A10;TXNL4A;ZNF324;AP5S1;SLC39A1;ANKRD13A;IL13RA1;KCMF1;RARS2;C8ORF58;TLE3;TLE2;USP5;RALGAPA1;TMEM178A;TPM2;USP3;MAGI3;GTF3A;DYRK1B;TRAFD1;GOLGA8J;THOC3;VASH1;THOC5;ILF2;THNSL2;LEMD1;PYGO2;OBSCN;RAB31;RAB36;KAT6A;ZNF319;STAMBP;BRSK1;CEP104;RAB5C;UBR4;SLC38A10;FAM218A;ESPNL;PLXNA2;PLXNA1;SRGAP3;SRGAP1;MCL1;TMEM132D;AKIRIN2;COA3;ZNF781;CCDC17;CEP112;EIF2B2;RAB4B;SEC16A;TMEM132B;CCDC15;TMEM132A;PYM1;SLC4A11;TRAPPC9;FAM217B;REEP1;BCL9;DAB2;LRFN5;LRFN4;LHX2;PLEKHM2;PLXNB2;LHX5;PLXNB1;CNIH2;C8ORF33;MAP3K11;BCL2L1;C8ORF34;OSCP1;CPM;BMPR2;GAL3ST1;ZC3H4;CEP164;PIK3C2B;TRO;EMILIN3;WDR6;GAL3ST3;ADAMTS9;ADAMTS7;PLEKHG1;SLC13A3;PLEKHG2;CEMIP2;CHPF2;TIRAP;TFDP1;CATSPERE;DNAJC5;CCDC74A;LANCL2;MCM4;CRK;FOXD4L1;CEBPA;TULP4;NOD1;LMF2;STOX2;ABLIM1;HECTD1;HECTD2;POLR2A;RAB25;DNAJB5;VPS52;ASCC3;RFFL;CCDC71;POLR2J;STOX1;PPIL1;FKRP;ANGPT1;AMFR;KBTBD11;CEACAM19;SNRNP40;P2RX4;POLR3A;POLR3C;MAB21L2;VPS41;NPIPB4;CEP162;POLR3H;NECTIN2;PANK4;RSC1A1;SLC35B2;TRAF3IP2;TRAF3IP1;ZMYND8;HS6ST2;FLAD1;LONP1;BRICD5;ARRDC4;SRRM2;ARRDC1;C17ORF49;TANGO2;SLC35C1;P3H2;KRT8;COG1;HSD11B1L;P3H4;DLEC1;P3H3;CPT1C;CPT1B;MAPK8IP3;TIAM2;TWSG1;CYP2U1;DNA2;TLN2;TMEM185B;TMEM185A;SPTBN4;DCUN1D5;STXBP4;APCDD1;MYL12A;CHTF8;ZNF823;TP53BP2;FAM43A;FAM43B;TP53BP1;TMEM184B;SLC35E1;PYCR1;KLHDC8B;PYCR2;PUM3;PUM2;DERA;ZNF816;ADCK1;MAGED4;RNPS1;RPS23;RPAIN;DET1;HIP1;CITED4;SLC35F1;SLC22A17;SLC22A18;CHMP1A;FEZF1;RAB8A;ZCCHC24;STRADA;HEG1;PGGHG;ZDHHC12;GFRA1;SLC35G1;ZDHHC16;ITFG2;MPND;HMX2;AMER1;RFNG;ZNF3;GDPD5;AIF1;RBFA;RGPD1;CT55;NKD1;NOL6;TYMP;ZNF7;PURB;PSMC3IP;PPP2CB;KIAA0513;ZDHHC18;EGFLAM;TCEAL2;APBB3;TM4SF18;MPP2;SUSD2;GBF1;PLAC8L1;VAX2;COLQ;ATAT1;KBTBD4;LHFPL6;COPG2;RIPOR3;ITPRIP;ZSCAN9;ARHGDIG;DOCK10;C1RL;LMO1;NANOS1;MIGA2;LMO3;ALG14;STIMATE;SHISA3;SHISA2;TRPC4AP;LZTFL1;MYCN;CERCAM;CHMP4B;AMPH;PMEL;C17ORF97;FBLN1;EFNA4;EFNB2;FAM83H;SCUBE2;EFNB1;SCUBE3;ZMAT3;ZMAT5;CDH23;NLRP2;NLRP1;GAS2L1;HELQ;RHBDD2;IDH2;COQ9;COQ6;DIAPH1;AMACR;CHMP2A;SKIV2L;DYNLRB1;PI4KB;FGFR3;GPSM1;COLGALT2;THRA;CBY1;FBLL1;HAPLN4;HAPLN1;RBM4;CASP7;SIX5;AXIN1;FAM86B1;LSR;OXSR1;POMGNT2;LSS;DNM2;SUPV3L1;IQCK;AIM2;IGDCC4;ALDH1A2;CDH10;COL6A2;CDH11;IGDCC3;DCX;PFDN1;RBMS1;VAC14;C2ORF68;LEF1;ERICH2;PCED1A;HES1;PDSS1;SNCB;HES5;MAPK4;ZNF286A;OR2T27;NOS2;NOS3;LIMK2;ANXA2R;C14ORF132;PPP2R3B;PPP2R3A;KANSL1;PITHD1;KANSL3;RPS6KB2;ALDH16A1;FSIP1;PAXBP1;CYBC1;PGAP3;TMEM94;LIPA;SCAMP5;PREX1;SCAMP4;PSMD9;RABGEF1;MPRIP;TMEM88;LIPG;ZNF287;DAXX;CSNK2A3;CSNK2A2;RFX3;SETMAR;PDYN;EML1;LRRC37B;SCAMP2;SLC5A6;CLDN6;RUFY1;MYL5;MYL6;PRKAR1B;AKIP1;RBP1;TMEM79;IDNK;RBCK1;IDO2;ZNF275;MTMR2;ZNF274;TTYH3;TTYH2;TTYH1;FIGNL2;EDDM3A;ABCB9;MRPL12;GIGYF2;MRPL20;PCNX4;GUCD1;PCNX2;HESX1;PUSL1;PROSER3;PRRT3;C5ORF34;CADM4;CADM1;COL24A1;PMM2;ABCA4;EXOC6B;NETO2;FAM220A;UCK2;UCK1;FAM135A;TMEM98;TMEM99;TDP1;NOX1;PIGT;PIGO;WFIKKN1;NCAN;PIGP;LRRC3;PTH1R;JPH4;HEY1;NKRF;FASTK;NELFCD;FGFBP3;IKBKE;APPL2;UPF1;LRRC45;LRRC49;MRPL49;TMC7;EMP3;POU5F1;MRPL43;FAM222A;CDC42EP3;SLC29A4;PGAM4;SLC29A1;ZNF235;SLC29A3;STAU1;DMAC2;COL11A1;LOC389895;ZNF518B;LRRC17;STYXL1;BTAF1;GGA3;GBX2;MICALL1;NTF3;C11ORF49;HAS2;EXTL3;LRRC26;P2RY11;LRRC29;AADAT;STAT3;SAMD4B;ASPRV1;LRRC20;TTLL7;SPSB1;TTLL4;CASTOR3;TTLL3;ZNF213;ZNF696;ZNF695;ZNF211;CRAMP1;KPNA6;FBRSL1;PITX2;SLC16A3;SH2D5;C11ORF87;ZNF681;TICAM2;AGTPBP1;OR2T2;LIX1;SLC9A8;C18ORF54;MAPKAPK5;ROR2;ANAPC2;ARL9;ZNF672;PFKFB4;PFKFB3;TUBGCP2;ARL3;ECSCR;THADA;FOXO3;SLC9A1;SOCS2;BCL2L13;CTIF;STK36;CNTNAP3B;STK38;ZNF668;THEM4;THEM6;NPTX2;LRRC4C;ZNF664;TIA1;BRPF1;ZBTB16;GOT2;BCDIN3D;PTPRE;GGCX;PTPRA;MYD88;SLC25A1;CNTNAP2;DRAXIN;POMT1;FHL3;MCM10;NRARP;MDK;PPP1R13L;DGCR8;PMEPA1;ME3;DGCR2;DIS3L2;EMX2;VEZF1;VPS37B;CYP2A7;SLC25A15;QTRT2;SLC25A18;NPC1;IL1RAPL1;ST6GALNAC3;AHDC1;SEC22C;RNFT2;GTF3C1;RBPJL;GTF3C2;SLC47A1;GTF3C5;NDUFB4;ZBTB49;LRP4;NDUFB1;LRP3;LRP2;MFF;BARX1;CXXC5;PRIMPOL;RNFT1;SLC25A26;ZNF629;ZNF628;ZNF627;TP53INP2;BEND3;BEND4;CCL2;SH3BP4;PCBD1;SLC25A21;D2HGDH;SLC25A23;SH2B1;LINGO1;PTPN1;BAIAP2;MCOLN1;DHODH;TMPPE;SLC25A38;PC;ZNF618;USH1G;PTPN9;VIPAS39;P4HB;SMAP2;EPHB6;PLEKHB1;OGFOD3;KEAP1;SPATA20;ZDHHC3;CCAR2;CYB5D2;CYB5D1;BAIAP2L2;FAM53B;EPHB4;ARSA;EPHA4;PAQR6;EPHA8;SFMBT1;ANK2;DHX40;FNDC5;GNPAT;PPP1R3F;FNDC4;SNTN;THAP7;PPP1R3B;ULK3;TAGLN3;SPATA18;CTXN1;STX1A;EPHA2;ZBED9;L3MBTL2;PCDH10;SUPT4H1;PIK3R1;UBE2J2;PCDH19;PCDH17;C7ORF50;COMMD9;ZNF707;DHX33;SPATA5L1;PCBP4;TSPAN9;MICAL1;SWI5;DHX37;DHX38;ZBED1;RCE1;RBM12;SNX7;SCN3B;RAB11FIP3;OR7D2;AAR2;ARSB;CTSA;SURF1;TMEM86B;CRADD;INTS1;LRRN3;LRRN2;INTS3;ST8SIA2;XRCC3;PPP1R1A;WNK1;PPP1R1B;COL9A1;INTS5;INTS4;COL9A2;DHX29;GLIPR1L1;RCOR3;RGL1;RCOR2;BARHL1;INTS12;PPP1R17;GPAA1;PPP1R10;PTPRO;TECR;SLC7A14;AKR1B1;WASL;KIF11;AP2A2;BABAM2;ENC1;HYAL3;NCS1;DHX16;CCR7;QSOX1;L3HYPDH;CTSD;CTSB;FOXD4;FOXD1;NCOA6;ANO8;KIF24;ANO4;RGMB;ANO2;COMMD5;PDRG1;RGMA;MN1;STK40;PNCK;CCDC103;GREB1L;FAAP24;IBA57;CRYBA1;FUOM;CRIP1;FAAP20;SERTAD3;RXRA;SERTAD1;CAMK2N1;HSF2;PLEKHG4B;HSF1;GPC3;GPC5;LNPK;RFTN2;YIPF1;MOK;C7ORF26;RPA1;TMUB1;PLEKHA4;NLE1;GPAM;RPA4;EPPK1;ESYT2;FOXA2;CCDC167;FOXA1;FHOD3;SCARB1;MIDN;RTKN;PLGLB1;GXYLT1;WBP1L;CCER2;KLHL35;CYP46A1;CLGN;PPME1;WWC3;BAALC;BANF1;ARHGEF40;PAMR1;PPFIA4;PDGFRA;SCARA3;SLC30A9;HFM1;SLC30A2;ATG9A;WBP11;MID1;RPP25L;TMX4;SCN8A;RTN3;RTN1;YTHDC1;KLHL17;TOR1AIP2;FUT4;RASGRP4;HCAR3;BRINP1;KIF3B;DEAF1;CAMTA1;NPHP3;TAC3;NPHP4;PRODH;VARS2;NDUFV2;WNT1;WNT3;PRPH;WNT4;IVNS1ABP;ZFHX3;CCDC138;ARHGEF39;SLC52A2;PHF12;KLHL22;ZFHX4;ANKHD1;CLK3;CLK1;BMP2;BMP1;CPS1;PHF14;TAB1;LGALS3BP;PRR4;CHD9;MAST3;CHD7;MAST1;DDX42;ATP2A2;SOBP;SEC61A2;PIDD1;ARMH4;ABHD16A;GPER1;ZNF385C;MLST8;LRRFIP2;CPXM1;SCARF2;ARMH3;CNPPD1;ZNF385A;ARHGEF11;DDX59;ARHGEF17;BCKDHB;DDX56;DDX54;DDX51;CIP2A;GLRX2;GPCPD1;PJA1;VGF;MVD;SCN4A;RBM23;RBM24;INA;NUP58;ATG4D;PAOX;CCDC189;MVK;PARG;LAMA1;DCTN3;TAF1L;PARL;OC90;CLN3;EFS;VHL;CCDC184;RBM38;CCDC177;MBTPS1;TAF15;DDX31;U2SURP;ASB6;FAM98C;R3HDM4;QRICH1;VIM;CLUAP1;TLNRD1;RPL32;GLDC;TMEM200C;RAX;STMN2;THYN1;ENO2;FNBP1L;RPL8;SOX21;TPGS2;SOX17;SOX18;CREB3L2;HOXA2;PIP4K2B;DIP2B;IER5;IER3;ACOT7;ZNF160;ANKHD1-EIF4EBP3;SOX11;PASK;DKK4;NISCH;GPR162;IFT81;LGALS12;TYRO3;SPIN2B;HOXB2;PRR12;RPL28;TSPYL4;RNF121;C1ORF198;NOLC1;RIC8A;PRDX2;PPP3R1;GALR2;CHST10;PLCG2;S100A13;CHST14;GATD3A;HBQ1;NKX2-5;PRR22;FZD3;FZD5;FZD4;RDX;TYSND1;UPF3B;CDC6;GPR137C;PRRC2A;SOX30;CPEB1;NPLOC4;TRIP6;OGDH;RAD17;PLCH1;CDK14;CPEB2;ADA;PRR36;RET;ZNF133;ZNF132;OGG1;C1ORF35;PRSS27;GLI3;MYOM2;GLI2;CYB561D2;LFNG;TRIM8;C16ORF70;GLI4;ING3;PIP4P1;PAXX;TMSB4X;RSPO2;GPR137;RSPO3;TNKS1BP1;RSPO1;XXYLT1;TIGD2;TIGD5;CLUH;ITPK1;FAM234A;MRAS;SLCO4A1;ZNF599;RNF165;FAM71F1;SF3B2;PLPPR1;PLPPR3;GRAMD4;RHD;RNF135;ATP6AP1L;BCLAF1;TMEM169;CHN1;BRD9;METTL7B;LOC441155;WWOX;BRF2;F10;SAAL1;ADAT1;GPR3;SULF1;LRPPRC;ADAT3;HINFP;FIG4;RNF146;AGBL5;MORN2;SARM1;LAMTOR2;EEF1AKMT1;PLCD1;CCL26;SEMA5B;ANKRD37;CTNND2;RNF19B;C1ORF131;DACH2;CDH9;ABHD12;CDH6;CDH4;TUBB6;DACH1;MAEA;CDH2;MAF1;LZTS1;PHLDA1;ZFP37;ZNF565;STK32B;ZNF564;NUTM2A;SEMA6C;IGFBP4;SEMA6D;C6ORF141;GTF2F1;RNF40;CLIP2;CACNB3;MELK;C1ORF115;MADD;TTPAL;PHLDB2;MAD1L1;NOTCH3;CD151;RTL10;C3ORF70;GLO1;AK4;CYP4F22;KRBA1;C1ORF53;ADAP2;KLC2;BTBD3;ZNF548;SAFB2;NDN;SLC15A4;IMPG2;STRA6;MPDU1;ATP8B4;CNOT4;RCAN2;CNOT3;ZFP64;SPIRE2;LZTR1;CNOT9;RNF185;EIF4G1;RNF187;RAD9A;DPP10;RNF10;EIF4E3;SFT2D3;DAGLA;KIAA1671;PTPN20;NAGPA;DNALI1;SART1;DUSP10;SGCA;OPA3;EFHD1;AMH;ZNF521;SLC37A3;VWF;ELAC1;SORD;DUSP28;TRAF2;ADRA2C;PATL1;METTL22;PTP4A3;ETV3L;C1ORF159;ZNF519;TRAF4;ZNF517;TNMD;TRAF6;EFHC1;RP9;NLGN3;RNF32;NLGN2;SMARCD3;SEMA3A;DPCD;C1ORF94;AP3M1;CACNG7;CLEC3A;RBBP9;ZNF503;ETFRF1;WASF2;CTNNAL1;SPAG9;IRX2;SEMA4A;RPH3AL;IRX5;KCNIP1;RNF24;RNF25;AHNAK2;CDC42BPB;PTPN13;NIN;NFASC;RAD50;GLRB;IMPDH1;RUNDC1;MMACHC;CBLN1;GLTP;FAAH;SLC46A1;VIPR2;TP53RK;UMAD1;ANTXR2;SOGA1;CCT6B;SOX2;ZNF609;RUSC1;SOX8;SOX9;TRMT44;MYOZ1;EBF1;PTOV1;RRAGA;MARF1;TCERG1L;BOLA3;XRN2;VDAC1;ZFPM1;LLGL1;NECAB2;GYPC;PDE1B;GYPE;TWF2;CD99L2;IGSF9;TMTC4;NUAK2;VPS8;MAP6;DTNB;STK11IP;PYHIN1;SIAH1;DDIT4L;GDF3;ZWINT;CORO7;NODAL;ITM2C;CDS2;OR2A14;INVS;SH3KBP1;PRPF19;CX3CL1;ANKRD9;SERP2;KIF13B;CC2D2A;ANKRD6;MAP4K1;TSC22D1;PRMT1;AP3B1;KREMEN2;NME5;IL17RD;RHOD;RAB33A;RAD51C;MDFIC;CCKBR;BBS12;PACS1;RPUSD1;TFF3;FAM181B;FAM20C;AVP;SLC20A2;SLC20A1;CXCR4;ALOX12B;UQCR10;TRAK1;CUX1;FAM184A;DZANK1;TLDC2;DNAJC5G;ANKMY1;ARNT2;CA11;RANBP1;RANBP3;CDX1;RYK;AP3D1;FAH;LILRB3;ATP5F1D;TJP1;MAS1;KRT18;LBX2;CAMK1;GALNT16;PRAG1;GALNT17;NRM;GALNT10;EFTUD2;CHCHD5;SYDE1;BASP1;SIRPA;CA14;KRTAP13-1;SLX1B;ANGEL2;APLP1;ARID5B;TSC2;EPDR1;KCTD2;PRSS53;SGO2;TMEM134;SELENON;PREPL;DPM3;LMX1A;KIAA2026;COL4A6;ELMO2;COL4A5;FIZ1;SLX1A;HDGFL2;PDE9A;AKNA;NTM;LTBP4;DNAJC24;ARHGAP17;ARHGAP15;ADIPOR2;ESS2;DPP3;PCSK1N;TMEM127;DPP9;EP400;OTX2;OTX1;ASIC2;ATP6V1D;MARK2;ASIC1;ATP6V1F;OPN3;LRRC75B;TBCD;ASPSCR1;ARHGAP28;SSC5D;TDRD7;ACSF3;ARHGAP24;SMAD7;ARHGAP32;TP53I3;DLG3;DLG4;ATG16L1;FEV;MAN2B1;RADIL;TGFBI;NFKBIB;DOCK6;SCYL3;SPO11;PDE3B;USP39;PKD1;SGSH;SENP6;DTWD2;GMPPB;TMEM104;ZC3H7A;TMEM107;AOX1;MAN2C1;GUSB;POLE;ABCD1;POLG;KLF10;DESI1;NPY5R;USP42;CKAP2;CKAP5;TGFBR3;FAM189B;DDX19A;DDX19B;PALLD;PXYLP1;CHMP6;DOCK1;TSEN34;USP14;RGS19;USP16;POLDIP3;SPG7;MOSPD3;NCALD;DLL3;SELENOH;RMND5A;RGS20;NCAM1;NCAM2;CLASP1;ABCF1;MUTYH;ZNF189;LGI1;RWDD1;CMTM3;POLM;B3GAT3;USP21;USP22;CMTM6;SGTA;B3GAT1;ARID3A;ARID3B;MEIS3;GDAP1;DLK1;FMNL3;MEIS1;NEURL4;GNPDA2;PMP22;SPRY1;SSBP3
Genes Up-Regulated In Genes Changed In STHdhQ7/Q7 Cells Upon Heat Shock GSE38001	2131/3258	0.9999898855591915	0.9999977548837199	0	0	0.6102683042775113	6.1725538569064696E-6	SCOC;F11R;ZC3H12C;ALKBH5;ALKBH4;TBK1;LURAP1L;ALKBH1;FAM110C;FGFR1OP2;GPBP1;AKT3;BBX;CKMT1B;SUPT20H;ATG3;PRKAB2;CACNA2D1;CACNA2D3;DHDH;MCEMP1;ZNF14;DDIT3;TMEM126A;JTB;TCEANC2;TXNIP;TMEM126B;ATF5;CLOCK;RABL6;COL13A1;PDGFA;ZNF23;DEDD2;PRPSAP2;JAG2;PRPF38B;PRPF38A;MTERF4;NR2F1;LNPEP;C12ORF75;PGA3;PGA5;PGA4;DHFR;RNF225;RNF227;TREML2;C19ORF47;LIN54;NUDT4B;ZNF493;BHLHE41;PRKAG2;MED19;HOXC13;ARHGAP5;SHD;HOXC10;MED18;BBC3;NEFL;C19ORF12;SLC18A1;PANX3;LIN52;DUSP2;MYBPC1;SPHK2;KIAA1143;RAB3IL1;TEX15;WNT9A;GMIP;SETSIP;DDB2;SDHAF3;SLC7A9;PTRH2;JMJD7-PLA2G4B;CINP;CACUL1;SZRD1;PKN3;KCNA1;KCNA6;RIDA;SNX29;STX5;STX3;SAMD1;SLF1;SLF2;CENPW;CRBN;CKMT1A;MBD1;BMP8A;BMP8B;NOC3L;WTIP;GID4;TTC30B;C12ORF29;CENPK;TTC30A;MITD1;PKN2;YPEL5;LGR5;CENPQ;YPEL3;GZF1;LIMS1;YPEL2;LY6K;ZNF451;ALDH1L1;EXOC3L2;CRCP;RASL11B;TMEM167A;FBXO28;RASL11A;GMNN;MAP3K7CL;PLOD2;NUDT11;ATXN3L;NUDT10;CYSRT1;MAP3K8;CLBA1;ZNF442;EIF1AY;FBXW7;IST1;FST;C21ORF58;FBXW2;PIAS2;DMTF1;ZNF436;PTPRCAP;SLC27A3;AJUBA;GRIA1;SPATA1;CREBL2;FBXO43;CYP2C19;CES5A;LIN7B;RAP1B;NDOR1;HNRNPDL;ZNF429;ZNF426;BMF;ZKSCAN4;ZKSCAN1;NADK;KRTAP4-9;KRTAP4-8;KRTAP4-7;KRTAP4-6;KRTAP4-5;HTR1A;HPS4;FBXO33;FBXO30;MOB4;BFSP2;SP6;LRCH4;LRCH3;NOP10;PIWIL2;PIWIL1;TRIM72;SNAP23;APIP;PTEN;PPWD1;ITGAE;BICD1;CDC73;EXO1;PRADC1;DDI2;TRIM69;EXO5;SPX;SNAP29;UNKL;BCAS2;SLC36A1;UNC45B;VPS9D1;SMIM15;ACTR6;SMIM17;CEP295;TNFRSF19;MSL3;MSL1;MMS22L;ARL4A;LRTOMT;TMBIM4;SYF2;ZNF878;LCOR;SMCR8;TNFRSF25;SMIM20;SPACA7;SMIM27;PRKAA2;SMIM26;UHRF2;GTPBP10;MLLT3;RCHY1;TSPAN32;SRR;TRIM46;UBQLN1;IGF2BP1;TRIM47;DRAM2;POLR2J3;KCNJ6;POLR2J2;SMIM10L1;FEM1B;TXNL1;PCDH8;MAP1LC3B2;TBX6;TM6SF2;GZMK;MFSD14A;GZMM;EIF3M;NECAP1;CDKN2AIPNL;MYO1A;TSPAN18;STUB1;ATXN10;TBATA;SLC23A3;SLC23A1;MT1M;CCP110;MT1X;ICAM1;RCBTB2;NUDT4;C1GALT1C1;HERC3;RINL;CDC26;FBXO3;EPC1;THSD7A;FBXO8;MFSD2B;LGALS7;TRIM21;EIF2A;ATP6V1G2;ACTN2;GOLPH3L;MFSD11;TMEM170A;MT1A;TRIM17;CRISPLD2;PNLDC1;MT1F;MT1G;MTCP1;MT1H;MGARP;MT1B;TRIB1;EIF1B;CES2;TRIM11;MT1E;SLC45A4;GGNBP2;ZBTB1;KALRN;ZBTB2;SEC14L5;SARAF;APOD;APOE;B4GALNT2;DDIAS;BSDC1;CPLANE1;CPLANE2;BST2;NDUFAF6;NDUFAF5;RANBP10;FBXL3;GRB2;IGSF9B;FBXL5;FBXL7;MON1B;HERPUD2;IL21;SYNM;COX7C;MEDAG;WFDC3;NANP;AKAP10;NEDD8-MDP1;NUDCD2;KCNT2;NUDCD1;CRTAC1;NMRK1;AKAP14;SDF4;SDF2;CAMP;HTATIP2;APOBEC1;CACYBP;KIF6;GAK;DEPDC7;CNKSR3;ARHGEF4;FAM193B;DEPDC5;EEF1E1;NAPB;FITM2;PRICKLE1;NAPG;PCNP;ZFP14;HSD17B1;MFSD4B;MAP3K2;SPRYD4;IGIP;SPRYD7;ORMDL1;COX6C;C9ORF116;VMP1;TTC9;EPGN;KITLG;KLHL7;KLHL8;KLB;NARF;UBXN2B;DENND5B;PRDM6;RPP30;ZFAND6;ZFAND5;NR3C1;GRIP1;TBC1D31;PLAU;IGFLR1;ENPP6;ENPP5;MORC4;TMOD4;ACOT13;ZNF99;UBE4B;POU3F2;CCNB1IP1;GEM;SLFN12;SLFN13;TMEM256;SLFN11;ZNF93;HHIPL2;SIDT1;WDFY1;PPIC;COX16;COX17;TMEM242;ADGRG3;SYCE2;VCPIP1;GRK3;HIGD1C;GRK2;IRAK2;COX14;TBC1D12;RAI2;UBE2F;TCAF1;CAV2;TMEM230;IFT20;GNAO1;VIL1;UBE2W;NAT8;FAM151B;NAT1;NAT2;UBXN10;UBE2T;FGF18;MKRN3;NABP1;MANSC1;IL7R;DNAL1;SLC35E2B;SLC35E2A;PHTF2;DYRK3;CYP4A22;LDB3;OXT;TTC28;ADAL;LYL1;CA3;RASGEF1A;ZIC1;GGACT;MYBL1;MKKS;MYOCD;NAT8B;TBP;TTC33;PDPK1;CYP4A11;TENT5A;TENT5C;TTC38;TTI2;EPN2;ELF2;EEF1D;GFOD2;TMEM217;DPPA5;ZMYND11;ASB11;RNF7;CBL;RNF5;RNF2;FAM156A;PABPN1;FAM241A;CLVS2;SPOCK1;ENTR1;NIPSNAP3B;TTC14;HSD3B7;TIMM8A;TMED7-TICAM2;ZIC5;TBX18;USF1;POLE4;SMUG1;RSPH3;UFM1;TEC;TCIM;ERCC5;GLA;BNIPL;VPS29;CNTF;DQX1;ARPC5L;NAA80;MSANTD1;MSANTD2;NAMPT;AP1S2;CEP95;CEP97;C2ORF80;RSPH6A;DNAAF2;PRKCB;PRKCD;GML;ARMC9;REV1;DNAAF4;HCFC2;ATG14;GTPBP1;ATG12;ZC2HC1A;KRTAP4-12;KRTAP4-11;ADPRM;ZNF398;TPH2;ANAPC13;ZNF394;PRKRIP1;PRDM15;CFP;RNPC3;PRDM10;ANAPC10;MTDH;ANAPC11;BLOC1S4;GJC1;PLAC8;WDR70;BLOC1S2;ZSCAN12;HMOX1;MCMBP;PLEK2;CEP76;ST3GAL2;PLK4;BARD1;NDFIP2;PLK5;ARPP21;HOMER1;HOMER2;SETD1B;IRF2BP2;NR1D2;NR1D1;ELL2;ELL3;XKR8;GNPTG;MEX3B;ADI1;REC114;DAND5;RSPH10B;CEP57;MESP2;DENND1B;BTG2;CDKN1A;MOCS2;SMG1;CDKN1B;STON1;GPT;PYGM;STON2;TAF7L;MCEE;ZNF280B;CIC;TEAD1;ZNF367;RAB5IF;ZNF365;WDR38;DENND2C;WDR37;NUTF2;FAM126B;COQ10B;WDR33;KAT2B;SIKE1;COL2A1;KIFC2;AEBP2;TMSB15A;MTF1;TMSB15B;MTF2;EXOC4;PLEKHO1;ANGPTL4;GAS8;AP5Z1;RNMT;METTL21A;FAM214B;FAM214A;NSD3;ARFRP1;RPS15A;UBN1;RRP36;ATP5MF-PTCD1;PAIP2;YTHDF1;NOXRED1;PCGF5;PCGF3;SYVN1;NR1H3;SLC8B1;HIPK3;HIPK2;GNMT;IGLL5;IGLL1;JKAMP;VMA21;CLCF1;CEP41;MROH2A;ANKRD13C;CCDC71L;VKORC1L1;ANKRD13D;CEP19;UBP1;CLU;PPP1CB;PPP1CC;RAB42;SALL1;SLC39A9;CFL2;MPC2;PAPOLG;SALL4;OIP5;SLC26A11;SLC39A8;PLXNC1;SLC39A2;TXNL4A;SLC39A4;ZNF322;PLEKHJ1;KCMF1;MAGI1;USP7;SERF1A;COL27A1;SERF1B;SKIDA1;USP3;IPMK;USP2;DIO2;DYRK1A;THOC1;SPICE1;TRAFD1;PGF;EDAR;EBNA1BP2;ZNF319;ZNF317;CSNK1G1;IPPK;INSIG2;UBR3;BOLA2B;ORC3;MAP3K20;ZNF787;SRGAP2;MCL1;TRAPPC2;COA3;AKIRIN1;EIF2B2;SLC4A10;SLC4A11;TRAPPC8;FANCB;IRAK1BP1;COPS5;CNIH1;SLC7A6OS;NSG2;LHX2;CPD;REEP3;ZNF778;LHX4;CNIH3;LAT;LHX9;COPS9;ZNF770;MCM8;MCM9;ZC3H8;TCIRG1;ADAMTS5;PIP5KL1;SCRN3;PHACTR3;CCDC54;ZNF761;CCDC38;CCDC39;PLEKHG1;RFC3;SLC13A3;CDADC1;GGPS1;TRPC3;SGIP1;TRPC4;APOA1;RPL13A;BPGM;CATSPERZ;DNAJC3;MEP1A;CATSPERD;CATSPERG;DNAJC4;DNAJC9;MTFR1;MTFR2;LCORL;CRK;ZNF750;MTPN;CEBPB;CEBPD;RPEL1;FGL1;EI24;ARPC4-TTLL3;CYP3A4;HDAC9;CYP3A5;CYP3A7;RAB21;ABLIM1;DNAJB6;HECTD2;DNAJB4;NOCT;VPS53;POLR2D;VPS54;CEACAM21;CCDC77;POLR2J;STOX1;CCDC73;SEC11C;MGME1;SLC35A1;PPIL1;FBXL16;CPPED1;PML;MAB21L3;P2RX7;FRAS1;POLR3A;MFAP1;DNAJA4;ZGLP1;DNAJA3;GLOD5;MAB21L2;POLR3F;RAB17;NECTIN4;PPIL3;POLR3K;TNRC6A;SLC35B3;SLC35B2;VEZT;ISCA2;TMEM183B;PANK3;DCAF4L1;MISP3;DCAF4L2;CISD1;FCF1;CISD2;CALML4;KIAA0930;TIAL1;PNN;NIPAL2;MAGOH;ZNF845;KAT8;IFITM5;TBC1D10A;ARRDC4;SRRM2;SRRM4;ATP6V0E1;TANGO2;ARRDC3;TINF2;PRAMEF20;KRT7;ESCO2;CPT1C;CPT1B;MTHFD2L;HECA;NSMF;SIK1;DNA2;MAGEB1;ZNF830;MAGEB6;BLZF1;SLC22A6;DCUN1D5;MTTP;SLC35D2;FUT11;TRANK1;HNRNPLL;PRAMEF17;CD79A;UGCG;STRIP2;CHTF8;PDCD10;PRAMEF12;ZNHIT3;PRAMEF15;STXBP6;TMEM184C;PYCR3;PUM2;HAL;RAET1E;VNN3;RAET1G;RAET1L;MPHOSPH10;RPAIN;ROBO3;TENM2;GFM2;ZFAND2A;ZFAND2B;GABRR2;SLC22A13;SLC22A15;XPO1;CHMP1B;RAB8A;RALGPS1;RAB8B;KRTAP9-7;VAV3;KRTAP9-6;TMED8;KRTAP9-4;KRTAP9-3;STRADA;KRTAP9-1;TYK2;CBFA2T3;MTSS1;KRTAP9-9;KRTAP9-8;CLDN15;C1QTNF12;CNEP1R1;CLDN18;HNRNPH3;MATN3;AVPI1;FYTTD1;ZDHHC20;ZDHHC24;GDPD3;ZDHHC21;CST6;PTS;PSMC3IP;AMN1;KIAA0513;UBTD2;EMC4;SUSD6;METTL6;NT5M;EMC7;KANSL1L;EMC9;PURG;GABRP;SLC31A2;GINS3;XPO7;LHFPL2;SORBS1;MPP5;COLQ;MPP7;ATAT1;PDP1;KBTBD3;KBTBD4;SPCS1;LRRN4CL;QPCT;RAB9A;MYRFL;LZIC;CCDC28B;CCDC28A;HOXA10;TATDN1;FAM162A;TMEM38A;TRAPPC13;PUS3;NANOS1;HGD;TRAPPC2B;ACYP2;ACYP1;ALG11;LZTFL1;ZCCHC8;C17ORF98;CABP4;ZCCHC9;FBLN1;CUZD1;EFNB3;NPC1L1;NLRP3;GAS2L1;ATP5MG;CBX7;HELQ;UQCC2;CBX1;KLHDC1;CRLS1;EIF2S1;SELP;TSGA10;EFNA3;MYF6;ZCCHC2;SOWAHC;CBY1;CGAS;C2ORF49;NR2E1;OPLAH;RABEPK;HAPLN1;SNAPC5;RBM4;FLCN;SPRED1;DBP;LRRTM3;SIX4;PPP2R5E;LRRTM1;CASP3;CASP2;RBM6;KDM6A;BRD3OS;AKTIP;CYP3A43;IQCE;DCK;IQCK;TRAPPC6A;TRAPPC6B;CDH10;ZPBP2;CASQ2;MYH8;AKNAD1;DNASE2;HAGH;PFDN4;KDM7A;STOML3;KDM3A;C2ORF68;NRXN1;NRXN3;LIN9;DDO;DDN;RASD2;MAPK8;ERICH2;PPP2R3C;FAM120B;PCED1A;HES1;TENT2;C17ORF100;S100PBP;CRYGS;LIMK2;CYHR1;SLC4A8;CRYGA;KANSL1;RPS6KB1;PPP2R2C;PITHD1;PPP2R2D;ATP13A3;PAXBP1;RBMX;CHIC2;CHIC1;CYBC1;OSGEPL1;AVIL;ARAF;TMEM91;TSEN54;RABGEF1;VPREB1;LIPC;ZFYVE27;PPP4R2;ZNF287;GABARAPL2;HES6;RBFOX1;TYW5;ZNF281;RFX2;RNASE4;HDHD2;TMEM80;UPB1;FAM133B;RBP7;CNBD2;MOSMO;MYL6;SLC5A9;EID3;NUP210L;RFX4;RUFY3;PSME4;RUFY2;CDIP1;IDNK;CYP2E1;PADI4;CGGBP1;ZNF276;TTYH1;COPS7B;MRPL15;SLC5A3;MRPL13;OAZ2;GIGYF2;OAZ3;FAM221A;HPX;PCNX4;GRPEL2;RHBDL2;RHBDL1;VTI1B;ZNF266;B3GALNT2;C5ORF34;PMM1;MRPL28;GRIN2B;CYP2C8;BHMT;EIF5;FAM135A;FANCD2OS;PSMG4;DMRTC1B;FERMT3;LRRC34;WFIKKN1;PIGN;TUT4;PIGP;TDRP;RCSD1;MRPL35;HSPB11;MYPN;LETM2;MRPL41;EDRF1;HEY1;UCN2;EFCAB1;HEY2;SH3BGRL2;FGFBP3;APPL1;DFFB;FGFBP1;LEFTY1;NSUN3;RIPK4;SIRT4;MRPL49;DNTT;SIRT7;MRPL46;PTGR2;MRPL53;MRPL50;RILPL2;PIGA;VAMP1;PIGL;ZNF236;PIGF;VAMP5;ZNF235;PIGH;SMTNL1;VAMP3;IDUA;PROCA1;OVCA2;TMEM70;FSTL3;GGA2;TMEM69;BTAF1;GGA3;BGLAP;TMEM68;PMS2;LEFTY2;SRSF11;TRMT10A;STAT1;STXBP5L;TMEM60;SPSB2;FABP3;TTLL4;TTLL3;C4ORF3;LYRM7;C18ORF32;ETFBKMT;RPL22L1;ERO1B;NCF1;ZBTB24;ZC3HAV1L;CRAMP1;RORA;SAYSD1;SAT1;MYLK3;FOXQ1;KIAA0895;SESN1;STK16;SESN2;SLC25A42;KPNA3;SH2D5;SLC16A4;LAG3;ZNF681;AGTPBP1;ZBTB32;EMSY;FAM227A;ACAP1;RBMXL1;MAPKAPK3;FRMD8;SAP25;SLC9A8;C18ORF54;MAL;S100A5;S100A3;ZNF676;S100A8;KANK3;LRRC58;CPB2;LRRC57;GPR87;UBFD1;FOXO3;KRCC1;SOCS2;NPAT;SBNO1;SOCS3;ATXN3;ATXN2;STK35;THEM5;SLC38A9;SOCS7;SLC38A2;SOCS4;ZBTB18;TIA1;BRPF1;DEFA6;DEFA5;DEFA3;DEFA1;ZBTB11;QKI;GGCT;CXCL11;RGCC;MDM2;NFE2L3;MDM4;ZNF655;ZNF654;TMEM19;CNTNAP2;ST6GALNAC2;SLC25A2;CELF2;RASGRF2;CELF4;CELF5;MCM10;NRARP;EFCAB12;NGRN;NADK2;MRPL1;FUNDC1;HMG20A;UTY;MDP1;EDIL3;SLFN12L;NCK1;PELP1;OVGP1;PTCRA;EMX2;VPS37A;NT5C3A;PPM1A;PPM1B;SLC25A17;DSG2;BDP1;SLC25A14;R3HCC1L;ERAS;GTF3C2;NDUFB9;ZBTB47;NDUFB5;NDUFB4;ZBTB48;ZBTB43;ZBTB42;PRCP;MFF;ZBTB41;RNFT1;ZBTB40;SLC25A27;SLC25A29;ZNF627;FCHO2;TP53INP1;CDC37L1;BEND4;ZNF623;PCBD2;BEND7;FCGR1A;FCGR1B;SH2B2;CYB5A;NDUFA6;NDUFA1;LYSMD3;SNRK;ZNF616;ALDH8A1;FCGR2B;SLC25A33;SLC25A36;SPG21;EIF4A2;ERRFI1;DHFR2;LPGAT1;RETREG3;CCNH;ZAN;CCNC;ZDHHC2;CYB5D2;TXNDC17;ZNF729;ZNF726;CHORDC1;OGFOD2;ZNF724;ZNF721;SLC12A6;EPHB3;TMEM88B;PAQR9;RSAD2;SFMBT1;ENTPD5;NSMCE3;FNDC7;PISD;ULK1;KDELR3;ZG16;KIF20B;EPHA2;L3MBTL3;CTR9;SUPT4H1;PCDH15;BRCC3;AARD;SNX3;DSN1;ZNF708;ZNF706;PPP1R2B;TSPAN8;ARSK;MIER1;ZNF700;SNX7;N4BP2;ZBED5;SCN3A;ZBED4;TMEM86B;FOXF1;ZFR2;ACER2;C7ORF61;CTRL;ACER3;COL9A1;COL9A3;SCN2A;INTS8;KIAA0825;SHISAL2B;CCNJL;SCN2B;SUV39H2;INTS12;USPL1;CCDC127;SLC7A14;PTPRJ;TNFRSF13C;HSCB;PTPRK;BMI1;IER3IP1;CD3E;EDA2R;HYAL1;CTSK;ENC1;MLX;KIF1C;ARIH1;L3HYPDH;STARD3NL;CCDC115;COMMD3;KIF24;CCDC117;HBA1;COMMD6;RGMB;PDRG1;LAT2;IMMP1L;G2E3;ZNF780B;CRELD1;ZNF780A;SFI1;PDZRN4;PRKN;FOXC2;TMPRSS5;SATB1;DERL1;TMPRSS2;XIAP;COL19A1;CPN1;SERTAD3;PES1;HSF2;GPC3;GPC2;HEATR6;CCT4;TEFM;RFTN2;YIPF5;CRIPT;RPA2;PLEKHA3;DOHH;PLEKHA7;PLEKHA8;PER2;PER3;AUNIP;FAM171B;TARDBP;SPC25;DCLRE1B;MIDN;CCDC169;CD80;GEMIN2;KLHL32;OGDHL;JADE3;GIMAP5;CFAP300;ACRBP;TEPSIN;NPPC;CAPN8;RGS3;FAM174A;DUOXA2;KIF5A;SNIP1;OSTF1;ACAA1;SH3GL1;SLC30A6;CCDC153;DIMT1;CCDC158;ATG9B;ATG9A;CYBB;RUNDC3A;KLHL41;OSCAR;TERB2;DOK3;SCN8A;DOK7;MASP1;CCDC142;KLHL15;YTHDC1;KLHL17;UTP23;TOR1AIP2;PDS5B;PDS5A;SLC1A7;ATP5MC1;BRINP1;CAMTA1;VARS2;CCDC134;GGT5;ARHGEF39;KLHL28;KLHL21;INHBB;KLHL24;CLK4;CLK3;CLK1;PAN2;TIMM10B;APPBP2;CYP11B2;FMC1;OSTC;CYP11B1;CCDC130;RBM25;RBM26;RTP3;CHD9;LAMC3;MAST3;CHD5;CHD2;PIDD1;UBE2Q2;VCPKMT;CNPPD1;SCARF1;NAA30;UTP11;GLRX5;PLA2G4B;PLA2G4C;CIP2A;UTP18;CCNA1;TBC1D2;PSRC1;PEX6;NDUFS4;ATG4B;ATG4A;SAXO1;SAXO2;IRF9;CREB5;CCDC186;RBM48;NAA20;TAF9;DCTN3;ATP2C1;PTHLH;CLN5;INS;ATOH7;CLN3;TAF1D;DNPEP;EFS;MARVELD2;RAB40C;MARVELD3;TAS1R2;VHL;DEFA1B;PDLIM5;RBM38;TAF12;SWT1;DDX31;SOD2;ACVR2B;CHFR;CLCN7;SBK1;TEN1;ABHD17B;KATNBL1;BMT2;ASB6;NUP35;TAF4;R3HDM1;TAF3;ASB1;THYN1;DCAF4;SOX21;PCMT1;HOXA9;CREB3L3;HENMT1;MYB;ADNP2;PIP4K2A;PIP4K2C;GNAT1;DUS4L;IER5;ANKS1B;RPL21;RPL23;SERPINF2;MED8;SOX11;SOX12;UNC13D;HOXB9;HOXB4;HOXB2;PRR18;NHLRC2;HOXB8;HOXB6;CDC42SE1;C1ORF194;ATXN7L3B;SKA1;SKA2;PTPMT1;HOXC5;PLCG1;HOXC9;ZNF148;HOXC8;HOXC6;SLC19A2;GSDMC;CDK19;FZD3;GSDMA;CHKA;PNO1;CDC7;CDC6;C1ORF189;C9ORF85;TMEM199;CYLD;GIPC2;OGDH;RAD17;TNFSF9;CPEB2;CPEB4;RET;ELL;SPEF1;TMEM181;SLC6A1;PRSS22;ING1;TMEM186;FAM102B;C16ORF72;PIP4P1;TRIM7;CSRP1;PAXX;TRIM5;SPIN1;AP3S1;GPRASP1;HAVCR1;TIGD3;TIMM29;TNNC1;ITPK1;TNNC2;TET2;TACR3;PAX3;TET1;AEN;SERPINB9;TIMM21;BAAT;RNF168;TMEM177;FCER2;AFTPH;RNF169;PAX7;IVD;ZNF597;SERPINC1;PLPPR4;SF3B6;AFP;HSPA14;TANK;PRAMEF6;LCE3B;PRAMEF2;PRAMEF1;C16ORF91;GCNT2;ZNF107;METTL7A;RNF130;RPL17;GPHA2;MISP;CCL15;RPRM;CCL25;LGALS7B;CCL23;ADAT1;GTF2H1;WWP2;TTC9C;FAM104B;FAM104A;GTF2H5;MZT1;HINFP;AGBL5;AGBL4;NMNAT1;AGBL3;ABI1;LAMTOR3;RNF141;EEF1AKMT1;CCL27;HSPA1B;C16ORF87;GPR146;LAMTOR5;BRDT;HSPA1A;TUSC3;DGKA;GUCA1B;BEST2;ABHD13;ABHD10;CDH4;GRAP2;KRTAP3-3;MACROD2;KRTAP3-2;LZTS2;ZFP37;RPTN;ZNF563;SLC15A1;ZNF560;SLC15A2;MREG;SEMA6D;RPS6;TAP1;C6ORF141;INIP;TRAIP;CACNB3;CACNB4;TEX9;IAPP;TTPAL;NKAPD1;METTL2B;MINDY3;NOTCH1;C3ORF70;BRI3;ANKRD11;GLO1;C1ORF54;ABHD5;KRBA1;C1ORF52;AK7;RAD51AP1;BAG4;ADAP2;TBXA2R;ESD;ANKRD10;ZNF546;SKIL;ESRRA;ANKRD24;CD160;ZG16B;ESRRG;TVP23B;TVP23C;PALB2;MOB1B;CDK7;CNOT7;SCCPDH;CDK3;ITGA10;ZFP64;MAFF;RLN2;TDRD12;MAFK;SERINC1;RAD9A;SERINC4;LMBR1L;CALCOCO1;RNF11;RNPEPL1;C15ORF61;DUSP19;C1ORF174;C15ORF65;DUSP15;MAIP1;PPP6C;SART1;DUSP12;DUSP10;SGCA;INSL3;PGPEP1;INSL5;SH3D19;IQCB1;PDCD6IP;GPX1;C3ORF62;DNMT3A;NGB;SORD;GPX8;BET1L;PTBP2;REXO5;METTL23;C1ORF159;ASPH;ZNF519;TRAF4;RP2;DMRTA1;NUMB;ANG;SFT2D2;ZNF511;SOS2;CX3CR1;RNF34;GLS2;C15ORF40;LAGE3;HIRIP3;TNNI1;ETFRF1;SNRPB2;CACNG2;FNIP1;RPH3AL;IRX5;KCNJ14;PTPN14;ENOX1;RPGRIP1;RAD52;RAD51;SPAG1;SYCP3;RHEBL1;CDO1;CLEC2D;TP53RK;TTLL10;UMAD1;DIXDC1;PKD2L2;SOGA1;ZNF606;ZNF605;MYOZ1;C3ORF14;ARL6IP6;FAAP100;CMC4;LMAN1L;SP110;BROX;CMC2;PSG3;IQCF1;CYP27A1;PSG9;PSG8;ARC;MARF1;CEP57L1;PSG4;BOLA3;CRYZL1;PSG6;TFAM;CBLL1;PTGES;TMEM161A;INTU;KLK1;LMAN2L;TSHZ2;TMTC2;TRMT2A;KLK3;KLK2;GMCL2;SMIM8;CYP27B1;SMIM11A;GNG10;NUAK2;DPH3;NAALAD2;DPH7;TRMT1L;BANP;SRPK2;ZRSR2;SRPK3;BCL11B;SIAH1;GNG12;HSPBAP1;PARP14;GNG11;LRP2BP;GADD45G;DMRTC1;STAR;AKR1B15;CREBRF;ITM2A;INKA2;CDS2;CLIC4;DAZAP1;HNRNPCL2;FAF1;PPCDC;GLIPR1;AUH;GLIPR2;NKIRAS1;ZMYM5;KIF13B;GNPNAT1;ANKRD2;MAP4K2;TSC22D4;CAMLG;AMPD1;C10ORF99;RHOH;MSS51;RHOD;CEACAM1;RAD51C;CEACAM7;CEACAM6;CEACAM5;MMP23B;WAC;RHOU;CEACAM8;PRMT9;DCP2;DNASE1L1;SLC20A2;CXCR4;UQCR10;AKAP3;FAM184B;DZANK1;KIAA0753;RAD54L;LY6G6C;AAMDC;GDF15;KRT13;KRT14;FAS;B9D1;TRIP13;CDK5R1;ARID4A;SDR9C7;TOMM20;CHCHD4;RDM1;CHCHD2;PTTG2;CHCHD7;POGZ;NUSAP1;CHCHD1;TMEM14A;WASHC1;CMTR2;ARID5B;PPP4R3A;TRNT1;CGRRF1;PRSS55;PRSS53;SGO1;PHOSPHO2;SELENOP;SCG5;ELMO3;LRIF1;HDGFL2;TEDC2;C5AR1;ADRB2;DTX4;NTS;COX7A1;CSF2RA;PLCXD2;DNAJC28;PSORS1C2;DPP7;TMEM128;TMEM129;ATP6V1H;ATP6V1D;RSPH10B2;ATP6V1F;ACBD7;DNAJC19;SMURF2;EPHX3;TDRD7;DNAJC15;ARHGAP25;DNAJC17;SMAD7;TBCK;DLG1;NR4A3;TMEM116;ATG16L1;RFXAP;CLASRP;ULBP2;ULBP1;ULBP3;CXCL9;USP38;USP31;HSPB8;LRRC74B;ELAVL4;CXCL1;CXCL3;CXCL2;ELAVL3;POLB;SENP6;HEBP1;SENP7;NAPRT;SENP8;NFKBIZ;PDE4B;AOX1;VHLL;POLK;JAGN1;USP48;ABCC2;ABCC5;ARAP2;CKAP2;OPRM1;TRNAU1AP;URB1;LATS2;USP40;CHMP5;USP12;MOSPD2;LCAT;MTIF3;USP19;PRRG4;RMND5A;PRRG1;NRIP3;RGS20;BPNT1;ABCF3;LEKR1;IGBP1;RWDD1;PTCD1;USP20;PDE6G;B3GAT3;ZFC3H1;OPRK1;USP29;PIKFYVE;RGS10;SSBP1
Down-regulated Genes In Blood From The 75 Wk MJD84.2 Mice GSE108069	2129/3256	0.9999898866011739	0.9999977548837199	0	0	0.609599225272458	6.165151264607836E-6	NUP107;PGLYRP2;SPI1;IFT172;TESK1;SCX;ALKBH7;ACCS;NOC2L;ALKBH6;ALKBH3;FAM110A;NDST2;ALKBH5;COMTD1;ENDOV;ALKBH4;SYNGAP1;RAVER1;CAPNS2;PRKACG;ZC3H12A;MLYCD;HEMK1;ZNF18;SAP30BP;DHDH;PRKAB1;PHKA2;MTHFD1;ORAI3;TCEANC2;PLBD2;SF1;RABL6;UNC119B;NPRL2;BAZ2A;PLA2G6;DEDD2;RNF214;RNF216;RNF215;AFMID;SFN;PIP5K1C;ATRIP;GSTM2;GSTM1;JUP;NCAPH2;CYP4F2;LARP7;L1CAM;CYP4F8;MOV10;FASN;SFXN3;C19ORF47;FXYD7;PKIG;GSTM5;LGMN;ARHGAP9;ZNF496;PRKAG1;ARHGAP1;SNX11;PEAR1;MED15;ARHGAP4;MED12;ATIC;SMPD4;SMPD1;GATD1;RING1;METRN;SPHK2;SLC39A11;SLC39A13;EPS15L1;GMIP;MED27;MED26;TOMM40L;DUSP7;MED23;MMP11;MED22;MED25;SLC7A8;JMJD7-PLA2G4B;RAPGEF1;C19ORF25;CHST1;ERGIC3;PAFAH1B3;CHST2;CHST3;PPARD;CRB2;ZSWIM1;SZRD1;LIN37;KCNA2;TSR3;DLST;SNX33;CENPB;ZSWIM8;STX5;MFN2;IL12RB1;ZNF467;ZSWIM4;TP53I11;CENPT;EGLN2;MBD6;KCNB1;MCRS1;APEX2;ZNF76;SNX22;SNX20;TARBP2;SKI;NUDT22;MYBBP1A;CCDC9;SNX17;C6ORF47;ETNK2;SHKBP1;PKN1;CRAT;CRLF2;MTCH1;EXOC3L2;SLC27A1;NAB2;APEH;LAPTM4B;MFSD13A;POFUT2;POFUT1;CEP250;NUDT18;NUDT14;ZNF444;PSKH1;FBXW4;PIAS4;KCNH3;FBXW8;KMT5C;POLRMT;ATXN2L;VMAC;ZNF436;PTPRCAP;LY6E;FTL;FTO;SHC1;SMYD5;GMPS;GSTT2;FBXO44;CORO1A;FBXO42;SLC9A3R2;SLC9A3R1;NDOR1;TKFC;AMDHD2;KIAA1522;BMF;TNFRSF14;GRIA4;ALG1L2;NEK9;FUS;ODF2;MFSD6L;HPS1;HPS4;FBXO34;ARPC4;FUZ;HPS6;CORO2A;TMPRSS13;UCKL1;BFSP2;SH3BP5L;SP2;UQCRQ;ZNF414;ACO2;LRCH4;CIITA;AKAP8L;ITGB2;DYSF;ECE1;ECE2;ITGAL;SPN;ALAD;SPR;EXO1;PPP6R2;ZNF407;ACP5;ITGB7;PGLS;SNAP29;PGM1;SMIM12;BCAS1;UNC45A;UNC45B;TRIM62;VPS9D1;ACTR5;FAM207A;ACTR8;ARFGAP2;PCCB;GAPDH;SMIM20;CERS2;MGRN1;SRF;SRBD1;LENG9;MLLT1;PBXIP1;SRL;FOXRED1;MTHFSD;U2AF2;PHKG2;EIF4H;E2F4;WHAMM;TSPOAP1;EIF4B;TRIM45;FEM1A;APLN;MYO1E;MCM3AP;MYO1C;NAGK;TRIM35;STUB1;PDCD1;EIF3C;PIK3AP1;EIF3D;MYO1F;EIF3B;MYO1G;SMARCAL1;SMARCB1;CERK;CPNE5;PPAN;MTFR1L;ICAM1;CCDC97;PIEZO1;FBXO6;TRIM26;ATXN7L1;ATXN7L2;ATXN7L3;TBC1D22A;CIRBP;ALG3;CSNK1D;MOGS;ACTN4;ALG1;MYO7A;BCS1L;MFSD11;MFSD12;ADGRB2;CDC37;BTK;KCTD13;RIN3;TRIM16;KCTD17;SLC45A4;GRB7;NUMBL;AARS2;TMEM63A;TBC1D9B;DHX8;TMEM63B;RRAD;FBF1;SEC14L1;RRAS;APOE;STAT5A;NTNG2;STAT5B;EGR3;FAM78A;SLC10A3;DELE1;IFFO2;BRI3BP;PHETA1;EXT1;FBXL8;LPAR5;CWF19L1;GRB2;KYAT1;NOL10;CALR;MON1A;FBXL6;MON1B;SUGP1;CSRNP1;DHRS13;FBH1;GRIK5;KHK;C8G;MAP1LC3A;SUFU;SDF4;SPTAN1;GIT1;EIF5AL1;SREBF1;MRPS26;MRPS27;ATMIN;GAA;MST1;PRPF40B;IL16;APRT;DUS2;GAK;PITPNM1;PITPNM2;ARHGEF4;ARHGEF1;FAM193B;ARHGEF2;DEPDC5;MFGE8;TAGLN;CAPG;GNAI2;RELB;SLX4;PCNT;RAE1;DYNC1H1;GIT2;PNPLA7;TMEM176B;TMEM176A;DDTL;VEGFB;NUDT9;PNPLA2;OTUD5;SYS1;NUP188;CRTC1;TACO1;TXN2;AKR7A3;IGFLR1;ENPP1;BORCS8;BORCS6;BORCS5;PCID2;IL4R;ACOT11;DNAJB12;UBE4B;SDHA;SDHB;DHDDS;SHQ1;ADAM15;MAP7D3;TMEM259;SHPK;DNAJB11;EHBP1L1;WDFY2;CARS2;WDFY4;CARD11;EMID1;SIDT2;NDUFB10;DDX1;SLC41A3;HTRA2;PLD4;SLC41A1;PLD1;CACNA1F;CACNA1H;CACNA1G;CNN2;NCKIPSD;RAI1;GRK2;SHARPIN;IRAK1;TBC1D13;COX14;TBC1D17;MORC2;COX10;EEFSEC;PCIF1;CNOT10;MANBAL;TMEM234;NAT8;UBXN11;GNAS;NABP2;IFT27;NAT9;GALK1;RERE;PCTP;ADAR;TCHP;IFT52;LYL1;EEF2K;CA7;MYO18A;GET4;NAT8B;NUP133;DCAKD;CAD;IRAK4;TTC38;EPN1;TTI2;TAPBP;ACOX1;EEF1D;ELF4;GNB1L;ACOX3;IFT46;LDAH;NAT8L;PLEC;SHANK1;OTUB1;GALT;SFSWAP;RNF8;AGPAT1;PPOX;RNF5;PSMB10;AGPAT3;AGPAT4;CAND2;C19ORF71;TMEM201;POLD1;MVB12A;MAN1C1;PTK2B;MTA2;FBRS;HSD3B7;CDK11A;EYA3;SLC50A1;CDK11B;USF1;GALNS;RSPH3;CCS;CD4;ERCC3;TNIP1;ERCC4;TNIP2;ERCC2;NAXD;NRDE2;IPO13;WIPF2;RRP1;XYLT2;WDR83;PHAX;CWH43;MRGPRE;GPATCH3;NAA80;WDR90;WDR91;DHRS4L2;VPS39;CDK5RAP3;VPS18;DNAAF3;NUP210;MAP1S;PRKCD;GTPBP6;SCRIB;ATG13;GTPBP1;GANC;GTPBP3;NUP93;ARMC5;WDR81;ADPRH;PRKD2;TARS2;ZSCAN25;VPS28;GNE;RHNO1;LRPAP1;NAA60;ZNF394;CTBP1;PRKRIP1;NAIF1;WDR62;PRDM11;ANAPC11;BLOC1S5;POM121C;WDR70;LDHD;VPS11;NCKAP1L;HLA-DQA2;HLA-DQA1;ST3GAL2;HMOX2;KAT14;VPS16;PHC1;GTF2IRD2;SETD1B;SETD1A;IRF2BP1;NFATC1;EHD1;ATG2A;FARSA;DAND5;DENND1C;SETD4;PHF2;RARG;DENND1A;PHF1;WDR41;SMG9;PYGM;KRI1;SMG8;WDR46;SMG5;SMG6;AIFM1;AIFM2;MTG2;TCTN1;TK2;RRP12;PLEKHN1;CIC;ZNF362;EXOC7;ELMOD3;GNL2;GNL1;CIT;WDR33;APBB1IP;HADHB;NCOR2;KAT2A;TUBB2A;HEATR5B;RARA;EXOC3;PLIN3;PLEKHO1;KIFC3;PLEKHO2;ZNF358;MOCS1;ANGPTL1;EXOC2;GAS8;HLA-DQB2;MGLL;EXOC1;HLA-DQB1;WDR25;GRN;AP5Z1;WDR24;PAPSS2;FGD2;FGD3;DHRSX;RASSF10;GPAT4;UBN1;RRP36;ATP5MF-PTCD1;LDLR;ZNF341;WDR18;NR1H2;RFLNB;SYVN1;ELP3;ELP4;ELP5;DHRS1;SCAF1;SLC8B1;DHRS4;GNMT;NFIC;PCYOX1L;COQ8B;COQ8A;ZNF335;TMEM229B;RAB3D;AUP1;VIRMA;EDC3;TM7SF2;EDC4;RAB43;IPO9;FCGRT;PHYHD1;SLC39A7;SLC39A2;AP5S1;SLC39A1;ANKRD13A;PLEKHJ1;TLE3;COL27A1;FKBPL;USP5;USP4;SWAP70;CEP131;GOLGA8K;DYRK1B;THOC3;VRK1;THOC5;VRK3;LEMD2;HIC1;PGF;TOM1L2;GOLGA8B;OBSCN;ZNF319;RAB35;ZNF316;SNRPA;BRSK1;RAB5C;UBR4;SLC38A10;DDRGK1;SMN2;SMN1;ZNF787;SRGAP2;CD300LG;MAP2K5;ZNF784;EIF2B5;UVRAG;EIF2B2;RAB4B;SEC16A;OSBPL2;TMEM132A;YJU2;PYM1;SYNJ2;TRAPPC9;GOLGA6A;UBOX5;GOLGA6C;GOLGA6B;GOLGA6D;LRFN1;BCL3;PLEKHM1;MAP3K10;PLEKHM2;PLXNB2;ZNF777;CCDC22;COPS8;MAP3K14;C8ORF33;MAP3K11;ZC3H4;ZC3H3;CEP164;TCIRG1;MTO1;LBH;AP1G2;VPS72;PSTPIP2;SNRNP70;RNPEP;SCRN2;C8ORF82;WDR6;EMILIN1;EVI5L;ADAMTS9;TPRN;CCDC51;PLEKHG3;ADSL;PLEKHG2;CHPF2;RFC2;HAUS4;FAM219A;NPEPL1;POLR1A;CTDSP2;POLR1B;DNAJC4;MCM4;TSSC4;CCDC69;ARPC4-TTLL3;NLRC5;NOD1;DENND3;HDAC8;BPHL;THSD1;LMF2;HDAC7;SELENBP1;NFS1;P2RY6;MSTO1;POLR2A;DNAJB5;POLR2B;HECTD4;VPS53;VPS52;RAB24;IL21R;POLR2E;CCDC71;FBXL18;MTOR;PML;BCKDK;P2RX4;POLR3A;POLR3C;VAPB;DOLPP1;POLR3H;C8ORF76;CCDC61;NECTIN2;SLC35B2;DCAF4L1;HDAC10;PARS2;DCAF4L2;HDAC11;KIAA0930;RPS6KA4;FRAT1;KAT5;FLAD1;PPP2R1A;NIPAL2;RPS6KA1;LONP1;PDK2;RPS12;TBC1D10B;SRRM2;CPT1A;TANGO6;COG7;ARRDC1;C17ORF49;METTL1;ARRDC2;COG4;SLC35C2;SLC35C1;TINF2;AP1B1;COG1;CPT1C;MAPK8IP3;RUBCNL;UHRF1BP1;NSMF;NEIL1;OBSL1;SLC22A4;CASZ1;STXBP2;RPAP3;MYL12A;HELZ2;CD79A;STRIP1;ZNHIT2;CHTF8;PDCD11;SCFD2;ZNF821;TRPM4;SYNRG;KLHDC8B;PYCR2;PYCR3;PUM3;DERA;SMU1;PARVG;ADCK1;ADCK5;RNPS1;DCP1A;TECPR1;C2CD2L;DET1;C2CD5;C2CD3;GFM2;SLC44A2;ZFAND2B;SGF29;SIPA1L3;LIMD2;COIL;SIPA1L1;XPO6;CHMP1A;SH3PXD2B;PSD;PARP2;STRADA;PGGHG;ZDHHC12;TYK2;ZDHHC16;CBFA2T3;RENBP;ZDHHC14;VAV1;VWA8;HCK;C1QTNF12;TLR9;MPND;VGLL4;MATN2;SDCCAG8;AMIGO3;ADH1C;PTGER1;ADH1A;HAAO;NOL9;RFNG;GDPD5;RBFA;NOL6;NT5C;ZDHHC18;MTHFD1L;KISS1R;SUSD3;NT5M;APBB1;CBR3;PTGES2;GBF1;ATAT1;ATP5PO;COPG2;APBA1;MEGF8;APBA3;SIPA1;FCMR;NDUFA12;TAMM41;SPPL2B;NDUFA10;ROGDI;CWC25;HELB;EME2;ARHGDIB;HCFC1R1;TRAPPC12;RALBP1;SZT2;MIGA2;STIMATE;LIG3;ALG12;AP5B1;TRPC4AP;TUFM;PRPF6;FANCD2;SPECC1L;CERCAM;TIMELESS;PMEL;C17ORF97;CLEC16A;NOP9;EFNB1;FAM83F;UBB;UBC;ZMAT5;RPRD1B;KLHDC10;CBX8;MPST;CPSF4;KLHDC3;CPSF1;UQCC3;IDH2;TRPV2;COQ9;POU2F2;COQ6;COQ5;DIAPH1;CHMP2A;CRYL1;SKIV2L;PI4KB;LRP10;ZSCAN2;GPSM1;KDM5C;KDM5D;IRF2BPL;CASP7;FAM86B2;NTMT1;TOP1MT;MFSD3;SNAPC4;GPSM3;IQCE;AXIN1;FAM86B1;SAFB;DNM2;FCHSD1;SUPV3L1;ZAP70;TRAPPC6A;RABEP2;THRAP3;RASA4;AKT1S1;RFT1;LTA;DNASE2;TMEM9;RBMS2;VAC14;PDXK;STOML1;BICRA;FAM168B;GNA15;ALDH1B1;DDT;RPS6KC1;HLX;PCED1B;VAT1L;LIMK2;QPCTL;CYHR1;FAM167B;KANSL3;RPS6KB2;ALDH16A1;MAPKBP1;ZNF296;PGAP3;ARAF;TMEM94;TMEM97;ZFYVE28;IL4I1;LIPE;PREX1;PSMD9;MPRIP;TMEM88;SAMD10;TMEM8B;HES6;STARD3;DAXX;MEF2B;STARD8;STARD9;HPCAL1;RFX2;RFX1;TMEM81;EML3;SCAMP2;SLC5A6;RUFY1;ZFYVE19;ETHE1;PSME1;UQCRC1;PADI2;RBCK1;LETMD1;MTMR3;TTYH3;AGAP2;SDR39U1;ABCB8;TAPBPL;AAAS;NCAPH;PCNX1;CYB5R3;PROSER3;ZBTB7C;CTC1;NGFR;ABCA2;NAPSA;CADM3;EDEM2;PMM2;ABCA4;EXOC6B;MRPL28;ABCA7;UCK1;TDP1;PSMG3;DCHS1;CYB5RL;PIGS;LRSAM1;PIGT;PIGO;PIGQ;DIS3L;MRPL38;ECSIT;AACS;PIGY;HEY1;FASTK;NELFCD;LRRC47;UPF1;LRRC45;RIPK3;PGAM2;ROM1;TMC8;TMC7;EMP3;SIRT7;TMC6;FAHD2A;SIRT2;SUMF2;MRPL43;FAHD2B;FAM222B;RILPL2;PICK1;TUT1;SLC29A1;SLC29A3;LRRC14;DMAC1;DMAC2;IDUA;HTT;MIEF2;UNG;GGA2;GGA1;HLA-DMB;RECQL5;UNK;GGA3;TCOF1;CARNS1;ANO10;EXTL3;LRRC24;STAT1;STAT2;STAT3;CASTOR1;TMCO4;PSMB8;BYSL;LRRC20;PSMB9;LETM1;SPSB3;SPSB2;TMCO6;CASTOR3;TTLL3;CASTOR2;ZNF213;ZNF212;NRROS;NCF1;FAM13C;C11ORF71;NCF4;KIAA0895L;ZBTB22;STK10;EIF4ENIF1;RUVBL2;STK16;FBRSL1;PMPCA;ZNF689;HLA-DOA;ZNF687;C11ORF68;LAG3;AREL1;VPS33A;PPP1R16A;VPS33B;MUL1;UBALD1;UBALD2;FOXP4;TICAM1;FOXP3;ACAP3;ACAP1;SLC9A5;MAPKAPK3;FRMD8;SLC9A8;MAPKAPK2;ANAPC5;SQSTM1;ANAPC1;ANAPC2;RNASEH2C;LRRC56;TUBGCP2;ARL2;GLIS2;SLC9A1;SBNO2;PMVK;SLC38A7;ZNF668;E4F1;MBP;THEM6;ZBTB17;BRPF1;BRPF3;GOT2;LRRC61;ZBTB12;EEF2;ZC3HC1;TMIE;TMEM19;GDPGP1;NFE2L1;SLC25A1;ZNF512B;CDCA7L;COX4I1;POMT1;MRPL4;SPG11;CTNNBL1;DGCR2;DIS3L2;PELP1;VPS37C;VPS37B;QTRT1;GIGYF1;NPC1;PIK3C3;SLC25A10;SLC25A12;SLC25A5;PPP1R12C;SLC25A11;ST6GALNAC4;AHDC1;SLC47A2;GTF3C1;FOCAD;SLC47A1;ITIH2;LRP1;GTF3C5;PPM1M;KATNB1;ZBTB45;PPM1F;SLC25A28;NCLN;PARD6A;FCHO1;SH3BP1;ZNF628;LRRC8A;SLC25A20;SLC25A23;CNNM3;SLC25A22;ATP9B;SLC25A25;SH2B1;NDUFA9;PTPN1;SLC12A4;HIP1R;MCOLN1;DHODH;SLC25A38;PTPN9;VIPAS39;CCM2;PTPN6;P4HB;PTPN7;SMAP2;SLC25A35;VPS35L;EPHB6;CCNK;RETREG3;RTCB;TONSL;ZDHHC5;KEAP1;ZDHHC7;ZDHHC8;ZDHHC1;ZDHHC3;CCAR2;ZDHHC4;OGFOD2;FAM53B;FAM53A;KIF21B;ACAD10;PELO;SLC12A9;ARSA;ST6GAL1;PAQR7;PAQR4;ENTPD4;NPFF;MIF;ASRGL1;PISD;GNPAT;SFRP4;THAP3;THAP7;ULK3;ULK1;ALPK3;ZNF710;PPP1R37;L3MBTL2;PPP1R35;CTR9;PIK3R4;RTF1;OSGEP;C7ORF50;SNX1;COMMD9;ZNF707;DHX34;DHX35;MICAL1;MIER2;CD19;ERI3;DHX37;SLAMF8;DHX38;SYMPK;N4BP3;SNX8;AAR2;ARSB;CTSA;TMEM86A;INTS1;IQSEC2;ZFR2;INTS3;MICAL3;ERAL1;C7ORF61;TF;INTS5;INTS4;CALM3;RGL1;RGL2;CD22;FKBP10;PTPRU;CD40;PTPRS;FKBP15;GPAA1;PPP1R10;INTS10;TECR;AKR1B1;AP2A1;PEPD;AP2A2;BABAM2;KIF19;STBD1;DHX16;CTSH;KIF1C;CCR6;ACADS;CCR4;GRIPAP1;LYNX1;FOXD1;ACAD9;ANO8;ANO6;COMMD7;SORCS2;MRPS5;SUPT3H;COMMD5;PDRG1;LAT2;CTU2;CTU1;CRELD1;STK40;SPINDOC;SLC43A2;DOT1L;STX18;FAAP24;IBA57;CRIP3;FAAP20;CAMKK1;CAMKK2;RXRB;ARVCF;MNT;EXOSC4;RXRA;SERTAD1;PES1;HSF1;HEATR6;CD74;YIPF1;CD72;YIPF2;C7ORF26;MIB2;RPA1;TMUB1;RPA2;DOHH;KLK11;NLE1;TMUB2;RGP1;PER1;CD68;ENGASE;SCARB1;MIDN;RTKN;FHOD1;WBP1L;OGDHL;GIMAP5;JADE2;PHRF1;TEPSIN;CCND1;PPME1;CAPN5;BANF1;ACAA1;SBF1;SH3GL1;TPRA1;ATG9A;WBP11;RPP25L;ATAD3C;PLA2G15;DOK1;GPANK1;DOK3;GEMIN4;GEMIN8;KLHL18;VCP;NPR2;KLHL17;PSEN2;SLC1A4;ATP5MC1;CYP11A1;DEAF1;CAMTA2;NPHP4;NDUFV3;PRODH;VARS2;GCN1;BCL9L;PACSIN1;CCDC134;ZFHX2;KLHL25;KLHL26;SLC52A2;ECD;KLHL21;KLHL22;SLC52A1;SSH3;CLK3;BMP5;PAN2;BMP1;TAB1;CCDC130;SERGEF;GSK3A;MAST3;PRR3;ATP2A3;MTR;PPP1R9B;ABHD16A;CPT2;MLST8;TIMM17B;CPXM1;BUD23;ARMH3;CNPPD1;SCARF1;YWHAG;ZNF385A;ARHGEF11;BCKDHA;ARHGEF10;RBM14;DDX59;HSDL1;NCBP1;PLA2G4B;RBM19;DDX56;ARHGEF18;DDX54;RCN3;TBC1D1;NDUFS7;CPTP;PEX6;PPDPF;PEX5;TBC1D7;IRF8;NAA35;ATG4B;IRF5;MVD;SCN4A;ATG4D;PAOX;LAMA5;MVK;MVP;TGFBRAP1;DCTN3;PARN;RRBP1;SAMHD1;DNPEP;RAB40C;TAF1C;SH3TC1;BMS1;RBM38;MBTPS1;LAMB3;IRGC;PDAP1;LRWD1;SPATA2L;CLCN7;IRGQ;SBK1;TEN1;INAFM1;ASB8;ASB6;FAM98C;BUD13;RBM45;CLUAP1;PATJ;TLNRD1;CLPB;TRRAP;STMN2;TPGS1;RPL8;DCAF4;CREB3L3;CREB3L2;FDXR;PIP4K2B;PIP4K2C;MED8;MED9;SOX12;C9ORF64;UNC13D;NISCH;RNF123;RNF126;BIN3;BIN2;IFT81;CLPP;ACOT2;ACOT1;RPL29;PRR12;RNF122;PRR14;CDC42SE1;FICD;C1ORF198;NEDD4L;RIC8A;CHST12;PLCG2;CHST15;GATD3A;KIAA0319L;GSDMD;BRAP;ACD;ZNF142;MAD2L1BP;TYSND1;GPN2;PRRC2A;SLC16A13;NPLOC4;TADA2A;OGDH;CDK10;UNC119;PLCH2;DUS1L;ADA;OGFR;RET;ELL;SPEF1;TCF25;OGG1;C1ORF35;SERPINA9;PFAS;CYB561D2;RNF157;TRIM8;FAM102A;TRIM3;GPR137;TNKS1BP1;AP3S2;LDLRAP1;EMD;TCF19;ZC3H10;BATF3;CLUH;ITPK1;FN3KRP;NUDT16L1;TMEM175;FCER2;RNF167;FAM234B;FAM234A;IVD;HCLS1;PLCB2;RNF166;ENG;ZNF593;SF3B2;ZNF592;CTDP1;TRIM16L;PLPPR3;TIMM13;TM9SF4;LMAN2;C16ORF90;HS1BP3;BRD9;ANKRD52;ANKRD50;BRD4;CCL25;BRF2;CARD9;LAPTM5;SAAL1;NMNAT3;TRMT1;TYW1B;WWP2;PRSS36;SULF2;FIG4;AGBL5;XAB2;ZNFX1;NMNAT1;ABI3;LPCAT4;LPCAT3;ZNF579;LAMTOR4;ZNF574;PHLDB1;TOR2A;ATP8A2;DGKD;DGKA;ABHD12;PYCARD;TUBB6;ABHD11;MAEA;CHP2;LZTS2;IGFBP4;TAP1;GTF2F1;DGKZ;RNF40;DISP1;MOB3A;BSCL2;CACNB1;CTDNEP1;CLIP2;STIM1;ZFP41;C6ORF136;MADD;ANKRD40;PHLDB3;MAD1L1;CUL9;CSF1R;SEMA7A;MINDY4;NOTCH1;HVCN1;NATD1;ABHD8;MRI1;RASAL1;AK7;AK8;C1ORF50;RHOBTB1;RHOBTB2;KLC4;KLC3;KLC2;TBXA2R;BTBD2;NACC1;SAFB2;WDTC1;MPDU1;ESRRA;ANKRD27;PPAN-P2RY11;TOR1A;TNK2;CYP4F11;ADAP1;BTBD9;CYP4F12;LSM4;CHERP;CDK9;GON4L;MAFG;CNOT3;ZFP64;RCAN3;MAFK;NACAD;NF2;LZTR1;CNOT9;RNF185;EIF4G1;RNF187;LMBR1L;CALCOCO1;RNPEPL1;TRADD;LSP1;PTPN23;NAGPA;SART1;SART3;DUSP10;PSD4;ZNF526;ZNF524;PGPEP1;SLC37A4;PDCD6IP;REXO1;DNMT3A;KCNAB2;RANGAP1;BET1L;TRAF7;PTP4A3;SARS2;IL3RA;EVL;ZNF513;ZNF512;DAGLB;CX3CR1;RNF31;SMARCD1;SMARCD2;AMBRA1;JAKMIP1;MROH1;PUF60;EEF2KMT;BAK1;WASF2;TXNRD3;SEMA4D;CDC42BPG;CDC42BPB;TPCN1;IMPDH1;CROCC;RUNDC1;PFKM;TRMT61A;GLTP;SLC46A1;HGH1;NADSYN1;PWP2;ZNF609;GOLGA5;RUSC2;RUSC1;SAP130;DPF2;TRMT44;ZFPL1;FAAP100;TNS1;ABT1;SP110;CMC2;SLC11A1;PTOV1;ACSL5;MRPS18A;PSG3;JMJD7;MIF4GD;RUNX3;PSG9;PSG8;ARC;PSG4;GRWD1;PSG6;ZFPM1;PLPP2;LLGL1;TELO2;LLGL2;IGSF8;SP140;TWF2;TRMT2A;INPP5B;PTDSS2;NUAK2;DPH1;VPS8;INPP5E;INPP5K;SCAP;ASL;GSTT2B;CDT1;SRPK3;TRAP1;CARMIL2;CARMIL3;DTNB;STK11IP;BCL11A;TMEM50A;TREX1;SIGLEC11;SIGLEC10;PARP16;HSPBAP1;UBAC2;GADD45G;CCDC88B;PARP10;AKR1B15;RTL8A;CORO7;CC2D1A;RTL8B;CC2D1B;ITM2C;ACVRL1;DAZAP1;SH3KBP1;PRPF19;ANKRD9;RPTOR;ZMYM3;NKIRAS2;KIF13A;MAP4K1;TSC22D4;TFE3;KREMEN1;TFEB;AMPD1;RHOH;AP3B1;NAALADL1;IL17RA;CEACAM1;B3GNT8;B3GNT7;PACS2;CEACAM7;PACS1;RPUSD1;CEACAM6;CEACAM5;RPUSD3;CEACAM8;KPTN;PRMT9;TOR4A;WAS;UQCR10;TRAK1;ANKMY2;ATP5F1A;ATP5F1B;KIAA0753;RAD54L;ANKMY1;RANBP3;DMRT1;AP3D1;FAH;ATP5F1D;LBX2;STAC2;TRIP10;SERHL2;B9D2;TJP3;STEAP3;PRAG1;CIB3;HDLBP;NRM;ARHGAP39;CMIP;GALNT10;TMEM143;EFTUD2;FBL;CMTR1;WASHC1;SLX1B;SPNS3;ANGEL1;PAM16;ARID5A;MATK;TSC2;KCTD2;PRSS57;TMEM131;OXA1L;DPM3;ILVBL;ELMO2;ELMO3;FIZ1;SLX1A;RELL2;HDGFL2;TEDC1;TEDC2;AKNA;H6PD;DTX1;DTX2;ARHGAP17;CPLX2;ESS2;DPP3;ALDH3B2;DPP7;DPP9;ALDH3B1;CASKIN2;EP400;ZC3H18;USP50;DMAP1;ANKZF1;MARK2;RAP1GAP2;ACBD4;TGFB1;WSCD2;DNAJC11;TBCD;ASPSCR1;TBCC;IFT122;SMAD9;HSPA2;ARHGAP27;ACSF3;ARHGAP25;ACSF2;DNAJC17;DNMBP;TMEM115;ATG16L2;MAN2B2;MAN2B1;CLASRP;NFKBIB;DOCK6;ABCD4;ACADVL;HSPB6;DOCK8;SLC2A1;CHTF18;PKD1;SGSH;SLC2A8;GMPPB;TMEM101;TMEM104;NAPRT;PDE4A;POLL;USP30;POLE;ABCD1;POLG;SCYL1;TSFM;KLF13;RASA4B;DESI1;ARAP1;URB1;DDX19A;HSH2D;DDX19B;CHMP6;DOCK2;SASH3;TSEN34;KRT80;POLDIP3;WIZ;SPG7;MOSPD3;TM2D3;USP19;U2AF1L4;SELENOH;RMND5B;ROMO1;CDIPT;ABCF2;ABCF3;S1PR4;ABCF1;MUTYH;PTCD1;STN1;CMTM3;USP20;POLM;B3GAT3;USP22;SGTA;HAGHL;ARID3B;NAP1L4;FMNL3;FMNL1;NEURL4;NEURL2;XPNPEP3;POMK
Genes Down-Regulated In Expression In Normal Human Brain Vs Other Fetal Tissues GSE65399	2058/3255	0.9999898872050996	0.9999977548837199	0	0	0.5422609941979851	5.483801945126196E-6	PWWP2B;GMFG;ACCS;F11R;ISM1;ISLR;LURAP1L;EPSTI1;BBX;SMCO4;ISL1;PHKA2;ACE2;SCO1;DDIT3;AGTR1;PLBD1;TXNIP;ATF5;ATF6;SKAP1;SKAP2;CDCA2;NLRX1;COL13A1;CDCA7;GATA6;GATA5;ZC3HAV1;SULT1A1;RDH10;EPB41L2;PDGFD;C19ORF33;ATG7;SULT1A4;SDR42E1;JUN;HLA-DRB4;JUP;FUCA2;PBX2;NR2F2;NR2F6;MOV10;PPFIBP2;L1TD1;HLA-DRB3;LGMN;ARHGAP9;SFTA3;MTMR10;MTMR11;DPYS;PEAR1;ARHGAP4;SHE;SULT1C2;MECOM;DLGAP5;PCMTD1;RMI2;DUSP3;GSTO2;MAMDC2;SLC39A11;RAB3IL1;SLC39A14;SLC7A7;SLC7A8;SDHAF3;OAF;DPYD;PLSCR4;PXDN;NUP62CL;PPARA;HCST;SZRD1;ATL3;SAMD9;SYNPO2;CCM2L;CENPA;SLC7A2;RIDA;SULT1E1;PLAGL1;AGR2;AGR3;PLAGL2;ZNF467;MBD6;CENPW;SCTR;APEX2;NOC3L;CENPE;SNX17;WT1;CCDC8;SLMAP;CENPK;CENPN;ADGRL4;CDKN3;CRB3;LIMS1;YPEL2;ALDH1L1;OLFML2B;GMNN;GOLIM4;MAP3K7CL;PLOD2;IL1RAP;PLOD1;APEH;OLFML2A;LAPTM4B;EFEMP2;POFUT2;SLK;POFUT1;TOM1;TNFRSF4;MAP3K5;UGT2B10;UGT2B11;C21ORF58;FBXO17;UGT2B17;ATP11B;CDC25C;TPST2;JAML;MFNG;PKP2;PTPRCAP;LY6E;FTL;COL17A1;SHC1;GMPS;GSTT1;SLC9A3R1;TKFC;AMDHD1;SMYD1;BMF;TNFRSF14;SLC14A1;AGXT2;HPS3;NDC80;OGN;LRCH4;SHBG;NOP10;BCAR3;ITGB1;ALAS2;ITGB2;SNAP23;DYSF;MSLN;TSPAN12;TNFSF13B;ALAD;HHEX;PTER;SPR;EXO1;ACP6;ACP5;UGT2A3;ITGB7;NKX3-2;PGM1;NKX3-1;UNC45A;COMMD10;ITGA2;TNFRSF19;ITGA1;TNFRSF1A;ARL4A;PCCA;TMBIM4;HAND2;PCCB;HAND1;ITGA8;LCP1;TRIM55;UGT2B7;CERS2;TRIM56;ITGA9;UHRF1;SRBD1;PBXIP1;SRL;TSPAN33;TSPAN32;TSPAN31;ATXN1L;EIF4H;E2F2;IGF2BP3;SMIM30;E2F4;IGF2BP2;KCNJ8;MID1IP1;CABLES1;TTC39C;TBX3;SUGCT;TBX2;GSTZ1;MYO1D;EIF3M;MYO1C;ST7;PDCD4;PIK3AP1;EIF3D;EIF3B;SLC23A3;RFESD;HHIP;ICAM3;ICAM4;MT1X;CCDC102A;HERC5;LGALS3;EFR3A;LGALS2;MT2A;C1GALT1C1;LGALS1;CDC23;ADGRA2;ANPEP;BSG;FBXO4;TNFSF10;PIEZO2;TRIM25;PIEZO1;FBXO5;FBXO8;FBXO7;TRIM21;TBC1D22A;ALG8;ALG5;GOLPH3L;ALG3;CSNK1D;ACTN4;KCNK17;CYP39A1;KEL;MT1A;PPA2;CRISPLD2;SOAT2;NINJ2;NINJ1;MT1F;MT1G;MTCP1;KCTD14;MT1H;RIN2;TRIM10;CES1;MT1E;CETP;GRB7;TMEM63A;SDC4;EPB42;RRAD;SDC2;LPAR1;OMA1;SYNGR1;RRAS;PPCS;NEU1;APOE;APOB;DECR1;STAT5A;TBC1D8B;PHETA2;XBP1;APOBEC3F;APOBEC3G;C9ORF152;REG4;SLC10A3;IGF2;OSGIN1;DELE1;RAB27A;NBEAL2;PPBP;CCDC9B;BST2;EXT1;LPAR5;CD209;MYO5C;ECHDC2;ECHDC3;GRAP;CALR;FBXL7;APOBEC3B;CSRNP1;COX7B;ECM2;DHRS11;HIBADH;ACY1;FBH1;TFB1M;MIS18BP1;NMRK1;SDF4;RAC1;CAMP;HTATIP2;FCER1G;APOBEC2;SYK;MST1;TFB2M;APRT;RNF144B;CNKSR3;TLCD1;MFGE8;ATPAF1;YAP1;TAGLN;FITM1;NEXN;PRICKLE1;HSD17B8;PRICKLE4;GNAI2;REM1;HSD17B2;FILIP1L;IL32;TMEM176B;TMEM176A;VEGFC;KAZALD1;SH3RF2;NUDT7;TTC8;KCNS3;OTULIN;TCEA3;TACC1;IL18R1;OTC;PNPLA2;TACO1;C4ORF19;LOXL4;PRDM1;TTF2;NR3C1;ETS1;ETS2;ACTG2;LOXL1;TMEM263;AKR7A3;DMBT1;PLAU;ENPP2;FAM3B;IGFLR1;NRTN;ENPP3;ENPP5;CAST;CARD10;SPINK1;BORA;IL4R;ACOT11;ACOT13;TBC1D2B;SDHA;GEM;TMEM256;SLFN11;TYROBP;SHQ1;ADAM15;PRR15L;SHPK;WDFY1;PPIC;SIDT2;PKDCC;UBA7;COX17;C11ORF1;PLD1;INAVA;CNN2;CNN1;IRAK1;LPXN;COX14;CYTL1;RHPN2;TBC1D15;CRTAP;VCAM1;CAV2;CAV1;RARRES1;ADA2;TMEM230;HIGD2A;VIL1;NAT1;NAT2;TMEM238;NABP1;IL7R;MXD3;GALK1;DYRK4;TNFAIP8;TTC23;TNFAIP6;PLEK;MS4A7;PCTP;DMKN;RERG;GHR;FYCO1;LYL1;TMEM223;EEF2K;CA2;CA4;DACT2;GGACT;TGIF1;NAT8B;TTC31;IRAK3;TENT5A;TENT5C;TTC38;ETV6;TAPBP;ACOX2;EEF1D;ELF4;ELF5;CAT;IFIT1B;ADGRF5;TMEM218;FAM72D;FBP1;ATP6V1B1;GALT;ASAP3;SLC3A1;AGPAT2;PSMB10;GNG5;TMEM204;MKNK1;SLIT3;TMEM209;SLIT2;SLC50A1;CCS;CD4;ACTC1;TNIP1;TCIM;CD7;CD9;ACKR3;GALM;ACKR2;TEK;SNTB1;SNTB2;IPO11;C2ORF88;MRGPRF;XYLT2;SLC4A1;FGFRL1;SMC2;NYNRIN;ALCAM;EVA1A;GJA3;GJA4;DHRS4L1;DHRS4L2;CLEC11A;PRKCD;WDR72;CEL;DEPDC1B;WDR81;DAAM2;HMBS;PRKCQ;PRKD2;FREM1;CFB;FREM2;CFD;CFH;CFI;XPC;SDSL;ACMSD;PLAC8;BLOC1S5;PLAC9;HMOX1;NCKAP1L;PLEK2;HLA-DQA1;FAM120AOS;PLK4;NFE2;AFAP1L2;STARD13;AFAP1L1;CGN;ELL2;PAFAH2;GP9;GJB1;ADI1;PAH;SNAI2;PAM;CDKN1C;BTG2;CDKN1A;SETD9;SERPINA10;PYGL;ZNF280D;MCEE;C1QTNF1;AIFM1;C1QTNF6;C1QTNF5;PBK;RBPMS2;TIMP1;CEP55;TEAD2;TEAD3;DENND2D;TEAD4;GRAMD2B;PLLP;ELMOD2;GNL1;FAM210B;GCHFR;HADHB;NCOR2;KAT2B;COL2A1;ANGPTL6;GAS2;RARA;GAS1;PLIN3;RARB;PLIN2;PLEKHO2;MOCS1;GRN;ADCY4;PAPSS2;FGD2;FGD5;GPNMB;OLFML3;EPCAM;ABI3BP;ALOX5;OLFML1;AHSP;GPAT3;APOL3;BCHE;GSN;CKM;IL10RB;RNLS;NR1H4;G0S2;NR1H3;SLC8B1;DHRS3;AGMAT;DHRS4;SMOC2;DHRS7;IGLL1;NFIC;COQ8A;NUCB2;TMEM179B;PROS1;SYAP1;DEPTOR;HMGN5;LAMP1;FCGRT;LAMP3;SALL4;PLS3;SLC39A5;OIP5;SLC39A8;SLC39A1;ANKRD13A;SLC39A4;IL13RA1;PLS1;MAP2K3;TLE2;COL27A1;MAMSTR;SWAP70;TPM2;SSUH2;VRK2;THOC5;THNSL2;TOM1L1;RAB37;SLCO2A1;RAB38;FKBP5;CCDC25;GLT8D2;SLC38A10;UBR2;HMMR;AEBP1;KNG1;ESPNL;FGGY;MAP3K20;ZNF787;CD300LG;MPDZ;OSBPL9;DAB2;CNIH1;INS-IGF2;CPD;BCL3;PIR;CSPG4;MAP3K11;SLC26A6;CPQ;TCIRG1;PIK3C2A;FTCD;ADAMTS5;ADAMTS1;PSTPIP2;RNPEP;PHACTR2;EMILIN2;EMILIN1;HMGCS2;ADAMTS9;C8ORF88;PLEKHG3;ADSL;PLEKHG1;PLA2G12B;HAUS4;APOA1;RPL13A;WIPI1;TST;TFDP2;MEP1A;CTDSP2;DNAJC4;PECAM1;MCM4;CEBPA;CEBPB;LEPROT;PLEKHH2;CEBPD;SMPX;PLAG1;CCDC68;VPS4B;FGL2;PDHB;CYP3A5;LMF2;RAB21;SELENBP1;TTR;DNAJB6;RAB25;MGME1;ANGPT1;CEP152;CCDC59;APOC3;MFAP5;MFAP4;FRAS1;P2RX4;P2RX1;MFAP2;RAB13;PI15;RAB17;EVI2B;TPT1;NECTIN2;IFI27L2;TRAF3IP2;CALML4;C14ORF93;IFIT1;IFIT3;AQP1;IFIT2;RPS6KA4;TIAL1;RPS6KA1;MAGOH;PDK4;TBC1D10C;PDK3;SEPHS2;ATP6V0E1;IL1R1;METTL1;P3H2;KRT8;P3H4;SLC51A;TWSG1;CFTR;TMEM185B;CASZ1;STXBP3;SLC35D3;MTTP;SLC35D2;STXBP2;C2CD4B;LIAS;PPL;MYL12A;CD79B;HELZ2;CD79A;FAM43A;SPTBN1;TRPM4;SETDB2;PARVA;KLHDC8B;OCEL1;PUM3;TYMSOS;VASN;DERA;TPX2;RPS28;PARVG;VNN2;ZNF816;CYP2S1;TOP2A;ORM1;SLC44A3;SLC44A4;SLC44A1;SLC44A2;SLC35F5;HBB;HBD;MEOX1;HBM;SLC22A18;CLDN23;ERMAP;TMED6;RAB8A;ZCCHC24;VAV3;HBZ;EDN1;PARP3;PARP4;EDN3;HEG1;PGGHG;ZDHHC12;GPBAR1;PPHLN1;TYK2;PARP9;ITFG2;RENBP;CLDN11;CLDN15;CLDN18;CD302;RAB7B;TLR5;AVPI1;MATN2;C1QB;PTGER4;ADH1C;PTGER1;ADH1A;PTGER2;AIF1;TYMP;TCEAL8;CST3;NT5C;LIMA1;NT5E;CHRAC1;EGFLAM;PDPR;WIF1;EMC3;SUSD3;SUSD6;MPP1;TM4SF18;GINS3;SUSD2;LHFPL2;MPP5;SORBS3;GSTA5;SPCS1;GSTA2;GSTA1;LHFPL6;SIPA1;FCN1;RIPOR3;FCN3;ITPRIP;NDUFA10;SPPL2A;CCDC28A;DOCK10;DOCK11;BMPER;FAM162B;FAM162A;ARHGDIB;C1RL;HADH;POSTN;GUCY1A1;PHYH;HGD;ANXA13;LMO2;WNT5A;ALG13;LIFR;SHISA3;EMCN;FANCD2;TIMELESS;CHMP4C;NUPR1;RASL12;STEAP1B;ZCCHC9;FBLN1;LPP;EFNA4;FBLN2;FBLN5;EMG1;NPC1L1;UBD;ATP5MG;CYP2J2;MPST;MLKL;UQCC2;RHBDD1;IDH2;TRPV2;NKG7;COQ9;CRLS1;COQ5;EFNA1;DAP;DIAPH2;BAMBI;CRYL1;FGFR4;LRP10;FGFR3;TMEM35B;CLEC14A;OPLAH;CASP9;CASP7;LRP5L;SIX4;CASP6;SIX5;DBT;CASP4;CASP1;MFSD1;GPSM3;PROSER2;RHBDF1;SRGN;DCN;DNM2;ALDH1A3;TRAPPC6A;IGDCC4;OAS2;ALDH1A2;COL6A2;OAS3;COL6A3;RBMS1;COL6A6;DNASE2;DNASE1;LTB;CDH17;RBKS;RBMS2;RBMS3;HEMGN;COLEC12;COLEC11;DDC;KDM3A;LEF1;ETFDH;THBS4;MUC1;GNA15;UGP2;ALDH1B1;CHSY1;MCRIP2;DDT;HLX;SAP30L;FAM120A;PCED1B;HES1;TENT2;CYYR1;GBP2;BUB1;GBP1;GBP4;TMEM30B;NOS3;ANXA2R;CAPN12;DES;RPS6KB2;PGAP2;PGAP3;ARAF;CLDN2;LIPA;CLDN1;VPREB3;KRTCAP3;AS3MT;KRTCAP2;VPREB1;LIPC;MPRIP;TDO2;TMEM88;SAMD11;C5ORF15;STARD8;RNASE6;RNASE4;PDZK1;RNASE1;HDHD3;PRAP1;UPB1;EML3;MYL4;RBP7;MYL5;MYL6;RBP5;RUFY3;RBP1;CLDN7;MYL3;PSME4;PSME1;SPARCL1;MYL9;HS3ST3A1;PARPBP;ABCB7;HPN;MRPL19;CLCNKA;TAPBPL;IQGAP2;MRPL13;C2;CYB5R2;CYB5R1;HSD11B2;MRPL20;C5;GUCD1;PCNX1;C6;CYB5R3;RHBDL2;GPIHBP1;LYN;NAPSA;FYB1;COL24A1;ABCA6;EDEM1;EDEM2;ABCA8;LYZ;BHMT;TMEM98;TMEM99;HRC;NOSTRIN;PSMG1;HAMP;FERMT3;PIGS;LAD1;PIGT;PIGN;RPLP1;QPRT;PIGP;TMEM51;PTH1R;LRRC32;RCSD1;MRPL35;VSIR;MRPL33;TUBA1C;FASTK;FLVCR2;CTBS;CGNL1;HLA-DPA1;OFD1;RIPK2;RIPK4;MYOF;VWA5A;EMP1;EMP3;TMC6;TMEM42;PTGR1;TMC4;FAHD2A;SUMF2;FAHD2B;SUMF1;GON7;VAMP8;TMEM37;MRPL50;RILPL2;CDC42EP5;CKS2;SLC29A1;GPRC5C;VAMP5;LYPLAL1;VAMP3;KANK2;KANK1;C11ORF54;RNASEL;MYRF;LRRC17;STYXL1;MRPL54;UNG;PTGS1;TMEM71;GGA2;MYCT1;HLA-DMB;SRPX2;STAT4;FLNC;GC;LEFTY2;GK;STAT1;SMAGP;STAT2;STAT3;TMEM64;PLXDC2;PSMB8;PSMB9;HEYL;FABP4;AADAC;C4ORF3;NRROS;CCNT1;RORC;DEFB1;CXCL13;HNMT;SAT1;HDDC3;CXCL16;PABPC4L;LEPR;FBRSL1;PMPCB;SLC25A43;SLC16A9;PITX1;SLC16A3;SLC16A5;CPA3;SH3GLB1;CPA2;MUL1;OLFM4;FRMD6;MAPKAPK3;FRMD8;HAT1;SLC9A9;MAL;ROR1;IGFALS;ROR2;SQSTM1;KANK4;S100A8;KANK3;LRRC58;RNASEH2B;ECSCR;DPT;TNFRSF11B;FOXO4;KRCC1;FOXO1;SLC9A1;BCL2L13;TMEM26;CRNDE;SLC38A6;MBP;THEM6;SLC38A4;KL;DEFA3;TNFRSF10B;DCDC2;DEFA1;MLXIPL;CXCL12;GNL3L;RGCC;STK24;STK26;SCGB3A2;HLA-DRA;SCGB3A1;SLC25A1;SH2D4A;COX4I2;FHL2;MCM10;EFCAB11;ATRAID;MDK;DSE;ME1;RAD23A;QTRT2;NPC1;NPC2;DSG2;ST6GALNAC3;SLC25A5;ST6GALNAC4;SLC25A13;BIRC3;NDUFB9;GTF3C3;SLC47A1;NDUFB5;PPM1M;NDUFB3;ZBTB42;PRCP;HSD17B12;CKMT2;IFI16;CCL5;TP53INP1;SLITRK6;CCL2;SH3BP4;PCBD1;D2HGDH;SLC25A20;CTHRC1;NDUFA9;CYB5A;MCOLN3;ERAP2;TIE1;NDUFA2;PRRX2;CTNS;MERTK;TPD52L1;MCOLN2;SLC25A37;SLC25A39;TMLHE;PRC1;MGP;PTPN6;P4HB;CCNK;TMEM41A;OGFOD3;ZDHHC7;IFI35;SPATA20;ZDHHC1;TXNDC17;ZDHHC4;BAIAP2L1;DHX58;ACAD11;ACAD10;EPHB4;ENTPD1;PAQR7;PHYKPL;TIMD4;HNF1B;TM4SF5;TM4SF4;GCAT;FNDC1;IFI27;PPP1R3C;PPP1R3B;MXRA8;LAP3;ALPK2;KDELR3;EPHA1;KIF20B;PPP1R35;CD1D;EVPL;MST1L;SNX3;DSN1;APH1B;DHX32;RAB11FIP1;TSPAN8;TSPAN9;PCBP2;SWI5;CD14;SNX5;CTSA;TMEM86B;FOXF1;ADHFE1;PCDH20;PRG2;RASSF7;PRG4;ANLN;RGL2;TECR;KIF14;KIF12;CTSV;KIF11;IER3IP1;PEPD;CD3D;CLYBL;IMMP2L;CTSO;SCML1;HYAL1;SPTLC3;CTSK;CTSH;CTSG;QSOX1;CD36;ACADS;L3HYPDH;CD34;CTSD;LMCD1;CD33;CTSC;CTSB;SBSPON;CD52;MME;TNFRSF12A;ANO6;KIF23;CCDC117;COMMD1;HBA1;ANO1;MRPS9;KXD1;CD48;KIF2C;CD63;RAMP2;ATP23;DERL2;TMPRSS2;CRIP1;CPN2;STX11;CPN1;EXOSC6;SERTAD3;PGRMC2;RXRA;SERTAD1;STAMBPL1;PERP;CREG1;DGLUCY;GPC3;CD59;CD58;EXOSC3;GPC6;CD55;MICA;CD74;GCH1;CAVIN2;PLEKHA2;CAVIN3;GCGR;AKR1C3;RPA1;PLEKHA4;KLK11;XK;NEDD4;STK17B;CD69;CD68;FOXA3;SPC24;FOXA2;SPC25;FOXA1;PLVAP;RTKN;FHOD1;GIMAP1;GIMAP2;GXYLT1;GIMAP4;GIMAP5;JADE2;GIMAP7;GIMAP8;RGS4;CCND3;RGS2;CCND1;RGS1;WWC3;CAPN3;OSTF1;ACAA1;PAMR1;PRND;PDGFRA;SCARA3;SCARA5;DIMT1;OSR1;ATG9A;HBE1;CYBB;PCOLCE;MR1;PDGFRL;RPP25L;ERN1;TANC1;VCL;NPR3;DDX60;ACACB;RASGRP3;SPTA1;CCNB2;CCNB1;NPHP3;PACSIN3;PRODH;NDUFV2;WNT2;PRPH;OST4;ARHGEF35;ZFHX3;HBG2;PHF10;HBG1;ISG15;SSH3;PHOX2B;BMP5;BMP4;PAN2;BMP1;PROC;CPS1;FMC1;OSTC;COL5A2;LGALS3BP;MAST4;LAMC3;CPXM2;LAMC2;MTR;AFF1;RPGR;FAM178B;CPT2;GPER1;CPXM1;LRRFIP1;A4GALT;CYREN;SCARF2;CCDC198;HSDL2;MMP7;GLRX5;ARHGEF16;BCKDHB;ARHGEF19;MMP9;RCN3;PEX7;RCN1;MMRN1;CHDH;IRF8;IRF9;TMEM45A;LAMA5;RBM47;LAMA2;PLA2G1B;LAMA4;MVP;LAMA3;RRBP1;CYGB;CLN5;INS;PDLIM1;DNPEP;MARVELD2;SH3TC1;BMS1;MARVELD3;NUP43;DEFA1B;PDLIM5;RBM38;GALNT4;LAMB3;MX1;LAMB1;SOD2;BCL6B;ASB9;CHPT1;S100P;VIM;CLUAP1;RBM43;LNX2;HOXA9;CREB3L3;SOX18;CREB3L2;HOXA3;HOXA2;HOXA5;SULT2A1;HOXA4;CUBN;SERPINF2;HOGA1;SYTL4;SYTL2;KIAA1217;RNF128;GPR160;FDX1;HOXB3;HOXB2;RPL29;HOXB6;PRR13;ENPEP;HOXD1;C1ORF198;ENDOD1;PRDX3;CRACR2B;S100A16;PLCG2;S100A13;SLC19A3;HOXC4;CHST13;CHST14;ELANE;S100A11;HOXC6;S100A10;GSDMD;CDK18;FZD4;FZD6;RDX;TYSND1;SLC16A10;GPN2;A1CF;PRDX6;GPR183;GIPC2;TRIP6;SSPN;ADA;MYOM1;SERPINA1;ELN;ADM;HIF3A;CLINT1;PRSS23;MS4A4A;TMEM187;MYOM3;SERPINA5;FCRLA;LFNG;TRIM6;FAM102A;CSRP1;IMPA2;TRIM5;SERPINB1;ANXA2;SSR4;SLC2A10;ANXA3;IFNGR1;TESC;TNNC1;SLC2A12;SERPINB6;MS4A6A;FAM234A;IVD;ITPKA;RGN;HCLS1;ENG;CCL14;ZNF593;AHNAK;GCNT1;AFP;RNF135;GCNT3;HS1BP3;ALKAL2;METTL7B;METTL7A;CCL15;AOC3;AOC1;ZNF581;F10;NDE1;LAPTM5;FMO1;PRSS35;WWP2;SULF1;FMO5;AGT;ABI3;RNF149;RFWD3;LPCAT3;MSRB2;MSRB3;FILIP1;RHAG;FMOD;HSPA1B;MSRB1;HSPA1A;SEMA5A;ANKRD33;DGKA;PYCARD;TUBB6;DACH1;CDH3;CDH1;TUBB1;GYG1;RPS7;IGFBP4;TAP1;MITF;C1ORF116;MELK;STIM1;ERP27;PHLDB2;NOTCH2;CSF1R;NOTCH3;CALCRL;CD151;ABHD4;FECH;BRI3;GLO1;CT45A3;ILDR1;AK3;C1ORF54;C1ORF53;C1ORF112;ITPRIPL2;RAD51AP1;ADAP2;BTBD3;IGFBP7;CD163;ATP8B4;CYBRD1;CYP4F12;ABHD15;RCAN1;CDK6;ALB;CDK1;ESAM;XAF1;EIF4G1;BNC2;TRADD;KIAA1671;SGCE;SGCD;CLEC1A;PSD4;C3ORF52;ZNF524;CLEC1B;SLC37A4;ZNF521;SH3D19;GPX1;VWF;DTX3L;SORD;AMT;GPX8;GPX7;C1ORF162;REXO2;INMT;C15ORF48;METTL23;ASPM;METTL25;EVC;SARS2;ZNF788P;NUMB;ANG;ZNF511;SFT2D1;SLC24A1;SMARCD2;LUZP1;SEMA3B;ITLN1;GLRX;NDNF;CLEC3B;ZNF503;ACSS1;MEST;WASF2;CTNNAL1;IRX5;IRX3;KLF4;CUL4A;KLF5;CBLN3;CLEC2D;GLTP;SLC46A3;VIPR1;SPARC;ACSM3;LST1;NADSYN1;ANTXR2;ANTXR1;LRMDA;EDNRB;VSIG2;CHEK2;SOX7;TNS3;TNS1;SP110;CMC1;EBF1;ACSL5;MRPS18A;CMBL;RUNX3;CYP27A1;PAPPA;ALDH7A1;PLPP1;GYPA;GYPC;LMAN2L;MAOB;GYPB;MAOA;TSHZ1;GYPE;IGSF1;SMIM1;TSHZ2;MGST2;SMIM7;KLK6;INPP5A;LCN12;CMYA5;DPH3;DPH5;NAALAD2;CDT1;RABGAP1L;SIGLEC11;DDIT4L;AMMECR1;CIDEB;IFNLR1;NMI;GNG12;PARP14;GNG11;PARP12;ZWINT;UBAC2;PARP10;SPART;GOLGB1;ANP32B;ITM2B;CUTC;ACVRL1;INVS;CLIC5;DAZAP2;CLIC4;CLIC3;ADIRF;ANKRD9;HINT3;GLIPR2;STAB1;ANKRD1;KIF13B;MAP4K2;TSC22D4;MANBA;RHOG;AP3B1;BTN3A3;NME4;RHOC;RHOD;IL17RB;CEACAM1;MDFIC;CEACAM6;MMP23B;TNNT2;RPUSD3;RHOJ;TFF3;PRMT9;PAPLN;WAS;IFI6;TRAK1;RASIP1;PBLD;NPW;CTNNA1;TBL1X;AAMDC;NQO1;GDF15;RYK;FAH;LYVE1;LILRB5;TJP1;KRT19;TPPP3;KRT18;FAP;TRIP10;TRIP11;TRIP12;GHRL;TJP3;TJP2;GALNT12;STEAP3;GOLT1A;NRK;TMEM140;ESPN;MANEA;TMEM144;CHCHD5;SYDE1;ARHGAP42;NUSAP1;SIRPA;KNTC1;MALRD1;CADPS2;ANGEL1;ARID5B;CGRRF1;DCTD;SGO2;TMEM134;OXA1L;DPM3;ILVBL;EOGT;SELENOP;COL4A5;ISCU;AKNA;KLRB1;DNAJC22;LTBP4;DTX2;ARHGAP17;ARHGAP15;NID2;COX7A1;STK3;ZFP36L1;DPP4;TMEM125;COBLL1;OPN3;TGFB3;HSPA6;DNAJC12;ARHGAP28;SSC5D;HSPA2;SMAD6;ARHGAP25;ACSF2;ARHGAP24;SMAD7;NFKBIA;ARHGAP30;TP53I3;FES;TMEM119;TGFBI;DOCK6;ACADVL;B4GALT1;HSPB6;DOCK8;HSPB8;HSPB7;SLC2A1;SLC2A2;SGSH;CKS1B;TMEM100;HEBP1;TMEM101;ALDH2;ENOSF1;KYNU;NAPRT;CYP4V2;NFKBIZ;AOX1;GUSB;FGB;DESI1;AQP12A;FGG;CKAP2;ARAP3;ARAP1;FGR;TGFBR3;ARHGAP10;PALLD;EHHADH;HKDC1;MNS1;DOCK2;DOCK1;B4GALT4;RGS18;SASH3;PON3;CD163L1;HPGD;PON1;LCAT;NT5DC1;PRRG2;REPS2;S1PR1;STOM;LRIG3;ROMO1;CMTM7;RWDD1;STN1;ZNF185;CMTM3;CMTM6;SPRY4;ARID3A;SGPP2;DLK1;POMC;MEIS1;PIK3IP1;XPNPEP2;ALOX5AP;PMP22;RGS10;SPRY1
NP3 Neural Progenitor Cell-Enriched Genes PMID30078729	1783/3251	0.9999898892878468	0.9999977548837199	0	0	0.3496638790153022	3.5353687036649384E-6	LOC728392;NDST1;ALKBH5;DPYSL4;CAPNS2;DPYSL5;PRKACG;FGFR1OP2;GPBP1;PRKACB;FNBP4;ATG3;CACNA2D2;ZC3H11B;DDIT3;ZC3H11A;JTB;VOPP1;FAR1;SF1;RABL6;BAZ2A;BAZ2B;GSTM2;JUN;PRPF38B;GSTM1;CCZ1B;TIPARP;NCAPH2;NR2F1;LARP7;PBX2;NR2F2;L1CAM;PBX1;PKIA;FASN;C6ORF89;FXYD6;SFXN1;DZIP3;GSTM5;MTMR10;NUDT4B;SNX12;SNX13;SHB;ARHGAP5;MED12;NHSL2;MED13;SMPD1;TCP11L2;NEFM;DLGAP1;JAK1;PCMTD1;METRN;KIAA1143;EPS15L1;DUSP8;BAZ1B;MED27;MED29;SETSIP;PHF20L1;TMEFF1;MED22;PXDN;RAPGEF1;ERGIC3;PAFAH1B3;CACUL1;CHST2;ERGIC1;SZRD1;ATL1;FAXC;SNX27;SNX25;SPOP;ZSWIM8;STX5;TP53I11;JAM2;JAM3;EGLN1;EGLN2;MBD1;DAB2IP;ZNF76;SKI;SNX17;TAOK1;PKN2;YPEL5;FRYL;YPEL3;LIMS1;MTCH1;TMEM167A;PDCD6;FBXO28;LTN1;PLOD2;IL1RAP;MSI2;CASC3;FBXO22;LAPTM4B;POFUT2;TOM1;NUDT19;CIR1;ZNF445;FADS1;EIF2S3B;FBXW8;EIF1AY;IST1;SRCIN1;PIAS2;ATXN2L;DMTF1;SRSF5;FTL;GRIA1;KMT2E;FTO;GRIA2;KMT2D;DLX1;INO80D;KHDRBS3;KMT2A;UQCRB;IREB2;BOD1L1;NREP;RAP1B;ARL17A;HNRNPDL;MOBP;ZNF428;ZKSCAN4;IP6K1;FUS;NRDC;ARPC4;UCKL1;MOB4;SON;ARPC2;UQCRQ;DMXL2;BOD1L2;ACO2;MNAT1;LRCH3;SP9;NOP10;SNAP25;ONECUT2;AKAP8L;SNAP23;APIP;PTEN;PPWD1;BCAS2;BCAS1;SMIM14;SMIM13;CERS5;GRID2;SMIM15;ATRX;ARFGAP2;MSL1;ARL4A;NEMF;TMBIM4;SYF2;PCCB;ETF1;GAPDH;SMIM20;CERS1;CERS2;SNAP47;SRC;MGRN1;ROCK2;SRF;MLLT3;SRM;TSPAN31;ZNRF1;U2AF2;NNAT;PHKG2;UBQLN1;EIF4H;IGF2BP1;E2F3;FYN;SMIM30;DRAM2;TSPOAP1;EIF4E;TRIM44;EIF4B;UBQLN2;HNRNPA0;NTRK2;FEM1A;FEM1B;MID1IP1;TXNL1;MAP1LC3B2;EXOG;MFSD14A;EIF3M;MCM3AP;SUCLA2;PDCD4;TRIM35;STUB1;ATXN10;EIF3F;EIF3C;EIF3D;TRIM33;UNC79;EIF3A;SMARCB1;MTFR1L;IKZF5;CRKL;NUDT4;HERC2;BSG;FBXO3;EPC1;EPC2;THSD7A;FBXO8;ATXN7L3;KCNK13;CSNK1D;ACTN4;PPA1;CDC37;ADGRB1;EIF1B;GGNBP2;TMEM63B;CEND1;MBTD1;NKAIN1;NEU4;SARAF;APOD;XBP1;IGF2;BSDC1;MYO5A;CPLANE1;HARS2;MED13L;NDUFAF8;NDUFAF7;CDC16;RANBP10;FBXL3;GRB2;CALR;FBXL5;COX7B;FBH1;GRIK3;COX7C;SH3RF1;PPP3CA;PCLO;AKAP11;NUDCD2;ODR4;OTUD6B;SDF4;RAC1;SPTAN1;COX8A;EIF5AL1;PCYT1B;ATMIN;MRPS22;PRPF40B;CACYBP;GAB3;KIN;TOX3;CNKSR3;TAX1BP1;FAM193B;MICU3;ARHGEF2;EEF1E1;MFGE8;MRPS36;COX5A;PRICKLE4;GNAI2;PCNP;MGAT3;DYNC1H1;MON2;GAD1;TMEM176A;DDTL;GAD2;COX6C;MYO9A;ITCH;KLHL7;TTC3;PNPLA3;TACC2;KIAA1958;ACTR10;GRINA;OTUD4;NARF;ICE1;ZFAND6;ZFAND5;WASHC2C;UBE3A;NR3C1;CELSR2;TMEM263;WASHC2A;EEF1B2;AMMECR1L;GNPTAB;PPIP5K2;DENND5A;ENPP5;FBXW11;TMOD2;UBE4B;SDHA;SDHB;POU3F2;POU3F3;EEF1A1;ADAM17;TMEM256;CARD19;DNAJB11;WDFY3;RAF1;TSG101;COX16;NDUFB10;PLGRKT;DIABLO;DDX1;COX17;CACNA1H;CACNA1G;TMEM242;ADGRG1;GRK2;TBC1D14;COX14;TBC1D16;TCAF1;PDHA2;CNOT10;HOOK3;HIGD2B;HIGD2A;IFT20;GNAO1;TMEM234;TMEM237;GNAS;GNB4;RNF103-CHMP3;RERE;LDB1;HP1BP3;PITPNC1;LMNB1;TTC28;FYCO1;TMEM223;ZIC2;RB1CC1;ZIC1;MYO18A;DACT3;PDPK1;DCAKD;NAV1;C4ORF48;EPN2;EEF1G;IFT43;RER1;SETBP1;ACOX1;EEF1D;ZMYND11;LDAH;OTUB1;SFSWAP;ASAP3;RNF7;AGPAT1;RNF4;RNF5;RNF2;ADD2;GNG3;GNG2;GNG5;PABPN1;OXCT1;SV2A;MVB12B;MXI1;MTA2;TTC14;CDK11A;EYA2;BNIP3;CDK11B;CCS;CD9;ACKR3;NAXD;VPS29;RRP1;SMC5;WDR83;PHAX;SMC6;PHB2;GPATCH8;EPS8;ALCAM;TFG;ZMIZ1;AFAP1;ATG12;HCFC1;NUP93;DAAM1;PARD3;HECW1;ADPRH;MAP1A;PRKCQ;VPS28;ZNF397;LRPAP1;CTBP1;RPS4Y1;MTDH;ANAPC11;POM121C;FLRT3;MCMBP;PCDHA4;HMOX2;VPS16;NDFIP2;NDFIP1;PHC1;SNAPIN;HOMER2;PLK2;SETD1B;MEX3C;PHC3;GNPTG;MEX3B;EHD3;HNRNPK;ATG2B;CDKN1C;CEP57;SETD5;MOCS2;SETD2;SMG1;PHF6;SMG6;ZNF280D;CIC;TEAD1;TIMP4;ZNF362;WDR37;ELMOD3;NUTF2;ASH1L;FAM126B;WDR33;HADHB;NCOR2;TUBB2B;ZEB2;TUBB2A;ZEB1;AEBP2;MTF2;EXOC4;EXOC3;KIFC3;EXOC1;GRAMD1A;GRN;WDR26;RNMT;TIMM9;ADCY6;NSD3;RPS15A;GPAT4;UBN2;NSD1;UBN1;NSD2;PAIP2;LDLR;YTHDF1;YTHDF2;CSNK1A1;PCGF2;DHRS1;HIPK2;GATM;DHRS7;NFIB;JKAMP;PLP1;ANKRD13B;RAB3C;POGLUT1;TMEM179B;GTF2B;UBP1;TM7SF3;EDC4;PPP1CB;RIMS2;NPEPPS;PPP1CC;IPO9;LAMP1;MPC1;CFL2;CLCC1;SLC39A7;TXNL4A;HMGN3;ANKRD13A;GTF2I;IFNAR2;RAB2B;TLE3;USP7;SERF1A;SERF1B;USP5;USP4;DYRK1A;THOC1;GOLGA8K;VASH1;FAM91A1;PGD;ILF2;THOC7;PGF;PYGO2;GOLGA8B;RAB31;KAT6A;PHIP;STAMBP;FKBP3;SNRPA;IFNAR1;BRSK2;RAB5B;FAM114A2;UBR4;DDRGK1;ORC3;ORC2;PLXNA2;PLXNA1;SRGAP2;SRGAP1;TRAPPC2;AKIRIN2;COA3;C8ORF37;EIF2B2;TMEM132A;SLC4A10;NBDY;SCRT1;COPS4;GOLGA6A;REEP1;BCL9;GOLGA6C;CNIH1;GOLGA6B;NSG2;REEP5;GOLGA6D;COPS2;REEP3;CPE;PLXNB1;C8ORF33;BCL2L1;COPS9;DIDO1;BMPR2;PIK3C2A;TRO;LBH;VPS72;SNRNP70;PHACTR3;TLK2;WDR6;PHACTR1;CEP170;IDH3A;CDADC1;CCDC34;HMGCS1;CEMIP2;RFC2;RPL13A;BPGM;TSN;CTDSP2;DNAJC5;POLR1C;LANCL2;LCORL;NSRP1;CRK;MTPN;VPS4B;EI24;TULP4;PDHB;FBXL20;STOX2;HECTD1;DNAJB6;HECTD4;SVBP;RAB24;POLR2E;ZNF740;SLC35A1;AMFR;CCDC59;CYP51A1;RAB10;TNRC6C;RAB12;ASXL2;MFAP2;RAB18;CEBPZ;POLR3K;PPIL4;TPT1;TNRC6A;TNRC6B;TCERG1;VEZT;PANK3;ZMYND8;KIAA0930;TIAL1;PNN;RPS16;RPS18;PPP2R1A;FTH1;MAGOH;LONP1;RPS11;PDK1;SRRM2;SRRM4;ATP6V0E1;C17ORF49;ARRDC3;CRNKL1;MAPK8IP3;MAPK8IP1;SUCLG1;BLZF1;MACF1;HTATSF1;MYL12A;STRIP1;UGCG;PDCD11;PDCD10;ZNHIT3;ZNF821;TRPM7;TP53BP1;ARGLU1;SPTBN1;MAGEE1;PYCR2;PUM1;PUM3;PUM2;RPS28;RPS27;CCSER2;RNPS1;RPS23;ZCCHC12;CITED2;NKAP;RSF1;ZCCHC18;SIPA1L2;SPPL3;ZCCHC14;ROBO1;XPO1;SLC22A17;CHMP1A;DNER;RAB8A;RALGPS2;PSENEN;ZYG11B;GP1BB;PPHLN1;ZDHHC11;ZDHHC17;CBFA2T3;MTSS1;ZDHHC14;ITFG1;CLDN11;CNEP1R1;HNRNPH3;MPND;FYTTD1;GDPD1;RGPD6;RGPD5;RGPD8;ZDHHC21;ZNF3;RGPD2;RGPD1;RGPD4;RGPD3;PPP2CA;PURB;TCEAL8;CST3;PPP2CB;AMN1;LIMA1;CHRAC1;KIAA1841;EMC3;SUSD4;UBTD2;SUSD6;APBB1;EMC7;UBL4A;NFYA;ATP5PB;GBF1;XPO7;LHFPL3;SORBS1;SVIP;ATAT1;SPCS1;ATP5PO;RAB9A;MPHOSPH8;APBA2;MPHOSPH6;RIPOR2;NDUFA12;NDUFA10;SPPL2A;MRFAP1;CWC25;CCDC28B;DOCK10;HADH;RALBP1;KDM2A;KDM2B;KAZN;TRAPPC2B;ACYP1;TRPC4AP;SHISA7;PRPF6;CHMP4B;ZCCHC8;ZCCHC7;EFNB2;EFNB1;EMG1;EFNB3;ATP5MG;BPTF;KLHDC10;CBX6;CPSF1;UQCC2;CPSF2;CBX1;MACO1;CWC15;EIF2S1;CHMP2A;DYNLRB1;BRWD1;SAE1;GPSM1;KDM5C;KDM5D;THRA;CBY1;IRF2BPL;RPS4X;SNAPC5;RBM4;SPRED1;DBP;PPP2R5E;CASP3;MCF2L;MFSD1;RBM6;KDM6B;AKTIP;SPATS2;PPP2R5C;SAFB;THRAP3;DCX;CDH13;PFDN1;TMEM9;HAGH;RBMS3;KDM3A;NRXN1;NRXN3;ETFDH;ATP1A2;LIN9;FAM168B;MAPK8;UGP2;DDT;FAM120B;FAM120A;HES5;OPCML;C14ORF132;DEK;PPP2R3A;SLC4A8;KANSL1;RPS6KB1;ATP13A3;PAXBP1;RBMX;CYBC1;PGAP1;PID1;ARAF;ATP5IF1;PREX1;PSMD9;SAMD14;KRTCAP2;MPRIP;PPP4R2;GABARAPL2;STARD3;GABARAPL1;RBFOX2;C5ORF15;ZNF281;DNTTIP2;DICER1;HDHD2;SCAMP2;FAM133B;EID2;MYL6;PSME4;PSME1;CDIP1;UQCRC2;CGGBP1;HACD1;MTMR3;TTYH3;MRPL19;AGAP1;AGAP4;MRPL15;MRPL13;OAZ2;GABARAP;GIGYF2;MRPL20;PRKAR2B;GRPEL2;ZNF266;EDEM3;ABCA2;CADM3;C5ORF34;CADM4;CADM1;MRPL27;MRPL28;EIF1;UCK1;EIF5;PSMG3;DCHS1;TUT7;RPLP1;NCAN;TUT4;PIGP;AACS;MRPL33;MRPL41;TMEM47;LMBR1;FASTK;APPL1;UPF2;LRRC45;ELOVL5;LRRC49;ELOVL6;MRPL46;MRPL43;FAM222B;MRPL53;MRPL50;BDH1;C5ORF51;VAMP3;KANK1;RNASEL;STAU1;ZNF518B;SEZ6;GGA1;PSMB7;RPS27A;SRSF11;PET100;USP9Y;TMEM60;LETM1;FABP5;C4ORF3;C18ORF32;RPL22L1;C11ORF58;CRAMP1;STK16;LEPR;PMPCB;PIM3;SH3GLB1;AREL1;S100A1;VPS33A;UBE2E2;OLFM1;RBMXL1;SLC9A6;SLC9A9;SLC25A52;MAL;SLC25A51;ANAPC5;SQSTM1;KIAA0408;ANAPC1;ANAPC2;C11ORF96;LRRC58;RNASEH2B;FBLIM1;ARL3;ARL2;UBFD1;NPAT;SBNO1;ATXN2;PMVK;STK38;EVI5;ZNF664;SLC38A2;SOCS4;LRRC4B;TIA1;GOT2;EEF2;QKI;GGCT;PTPRD;PTPRA;MDM2;TMEM18;TMEM19;NFE2L1;ZNF512B;CELF2;COX4I1;CELF4;CELF5;SUMO4;MDK;PMEPA1;ERC1;ERC2;VBP1;NDUFC1;VEZF1;VPS37B;NT5C3A;QTRT1;GIGYF1;NT5C3B;PPM1B;NPC1;PIK3CA;NPC2;ZNF638;BIRC6;SLC25A5;PPP1R12C;SLC25A4;GTF3C2;NDUFB9;PPM1L;NDUFB5;NDUFB4;MAK16;NDUFB3;FOXK2;MFF;CXXC5;LRP6;PTPRZ1;TP53INP2;FCHO2;CDC37L1;SH3BP5;SH2B1;CYB5A;NDUFA6;MGA;NICN1;NDUFA2;HIP1R;NDUFA1;MBOAT2;RPL23A;MCOLN1;NELL2;VIPAS39;P4HB;PTPN5;VPS35L;EIF4A2;CCNI;RTCB;GCC2;ZDHHC7;CCNC;TXNDC17;CCAR1;CHORDC1;KIF21B;SEC63;EPHA5;EPHA4;EPHA7;NSMCE3;NSMCE2;NSMCE1;ANK2;ANK3;PISD;CCNY;ULK2;TAGLN3;CTXN1;PCDH10;FOXG1;CTR9;SUPT4H1;PIK3R3;PIK3R1;RTF1;BRCC3;SNX3;ZNF706;ANKH;PPP1R2B;PCBP4;DHX36;MIER1;PCBP2;SWI5;RAB11FIP2;AAR2;CTSA;SURF1;XRCC4;PPP1R21;ST8SIA2;INTS2;DCLK2;DCLK1;PNMA8B;ARMC10;WNK1;WNK3;INTS4;SCN2A;INTS8;RGL2;PTPRS;GPAA1;PTPRO;TECR;WASL;BMI1;PEPD;AP2A2;N4BP2L2;ENC1;KIF1B;ARIH1;KIF1A;CTSD;CTSB;NCOA1;GRIPAP1;CCDC116;STARD3NL;MMD;NCOA6;COMMD1;RGMB;PDRG1;NR5A1;IMMP1L;MN1;MRPS9;G2E3;GLCCI1;RABGAP1;TMPRSS5;SATB1;STX16;DERL1;DERL2;XIAP;NEDD8;CAMK2N1;HSF2;HEATR3;GPC2;CCT8;HEATR6;EXOSC1;CCT4;NPDC1;YIPF5;CRIPT;HUWE1;KIF26A;NEDD4;TARDBP;SH3GL3;MIDN;RTKN;OGDHL;PHRF1;CAPN7;KIF5C;KIF5A;BANF1;ACAA1;ARHGEF40;ARID2;SBF2;SH3GL2;SLC30A9;LMTK3;SSU72;WBP11;RUNDC3A;TANC2;ATAD3C;TMX4;TMX3;HNRNPUL2;RTN3;NDRG4;VCP;NDRG3;RTN1;YTHDC1;SLC1A2;ATP5MC3;PDS5B;ATP5MC1;CAMTA1;KIF3C;NDUFV2;GCN1;IVNS1ABP;OST4;ZFHX3;PHF12;DSTN;KLHL24;ZFHX4;CLK4;ANKHD1;CLK3;CLK1;TIMM10B;BMP1;OSTC;PHF14;STT3B;LSM14B;DDX3Y;GSK3B;RBM25;GSK3A;RBM26;DDX46;MAST2;CHD6;DDX42;ATP2A2;CHD5;CHD2;SOBP;CHD1;PPP1R9B;RPGR;BCL7A;SFR1;UQCRFS1;YWHAG;ARHGEF11;RBM17;NAA30;ARHGEF12;RBM15;UTP11;DDX50;PJA2;PJA1;LMBRD1;UBE2R2;PPDPF;NDUFS4;NDUFS3;NAA35;EAPP;INA;RBM22;MVK;NAA20;TAF9;DCTN3;RRBP1;TAF1L;HMGCR;PARL;ATAD2B;TAF1D;DNPEP;TNKS2;VHL;MBTPS1;CHURC1;GALNT2;GALNT1;PDAP1;ATP2B1;SOD2;CHFR;U2SURP;UQCRHL;CLCN4;SBK1;KATNBL1;FAM98B;QRICH1;VIM;CCDC174;R3HDM1;TAF2;RPL32;MYT1L;TRRAP;RAPH1;STMN2;DCAF8;STMN3;STMN4;FNBP1L;RPL8;BACH1;BACH2;RNF114;STMN1;RPL35;DIP2B;ACOT7;ANKHD1-EIF4EBP3;SOX11;SOX12;NISCH;RPL27;NHLRC2;TSPYL4;PRR13;NEDD4L;NOLC1;ATXN7L3B;VPS26A;SLAIN1;PRDX3;PRDX2;ABR;PPP3R1;STMP1;NKX2-1;GATD3A;ZNF148;CDK19;FZD3;RPL41;CHKB;RDX;UPF3B;PRRC2A;FA2H;SLC6A6;GPR180;OGDH;CDK14;CPEB2;PRR36;CDC42SE2;ZNF131;TCF25;TCF20;SLC6A1;CLINT1;ING1;ING4;TRIM8;CSRP3;C16ORF72;ING3;PIP4P1;TMSB4X;TMSB4Y;TRIM3;SPIN1;AP3S2;GPRASP1;GPRASP2;SSR4;TET2;TIMM22;NUDT16L1;RNF167;AFTPH;IVD;TET3;PLCB1;RNF165;SF3B2;PHLPP1;PLPPR3;SF3B6;RPL11;TIMM13;TM9SF4;BCLAF1;SRP72;LMAN2;BRD9;AGA;RPS2;BRD7;SF3B1;BRD4;RIOK3;NMNAT2;ADAT3;GTF2H5;MZT1;SULF2;KTN1;RNF146;ERP44;RNF145;ABI2;TMEM159;ABI1;RLIM;ZNF579;C16ORF87;LAMTOR5;UHRF1BP1L;CTNND2;YEATS4;MAEA;CDH2;SEMA6C;RPS7;IGFBP4;RPS5;SEMA6D;RPS6;GTF2F2;ST7L;ARMCX4;GPATCH11;CACNB3;ARMCX2;STIM1;ARMCX5;MINDY1;BRI3;ANKRD11;GLO1;CUL3;NATD1;CUL1;ITPR2;ABHD6;PHF21A;PHF21B;ZFP57;PITRM1;BTBD3;ABL2;ANKRD10;NDN;MPDU1;TOR1A;NACA2;TVP23B;TVP23C;ZZEF1;CHERP;CNOT4;CDK9;CDK8;CDK7;CNOT7;GON4L;MAFB;CNOT2;RCAN2;CNOT3;RCAN3;SERINC1;NF2;EIF4G1;RNF187;RNF10;RNF11;BRK1;C1ORF174;INSL6;PPP6C;SGCB;PGPEP1;AMH;PDCD6IP;CHUK;DNMT3A;RANGAP1;REXO2;PTBP2;TRAF7;SMDT1;TRAF4;ZNF516;EVL;SNRPA1;ZNF512;SFT2D1;SOS2;NLGN3;SMARCD1;GTF2A1;NLGN2;WBP2;LUZP2;SEMA3D;PUF60;CHADL;RBBP9;ZNF503;SNRPB2;CACNG2;FNIP1;MEST;CTNNAL1;DCAF13;SMARCE1;SPAG9;RPL35A;PTPN11;DDHD1;CDC42BPA;CUL4A;NIN;KLF6;SLC24A5;METAP2;SPARC;GDE1;SOGA1;SOX2;ZNF609;ZNF608;RUSC2;GOLGA1;DPF2;SOX9;SOX6;SOX4;BROX;PTOV1;MRPS18A;COX7A2L;RRAGA;RRAGC;AKAP9;XRN2;VDAC3;VDAC2;VDAC1;ANKRA2;LLGL1;BEX2;TBCEL;BEX1;TMEM161A;IGSF3;ARX;SMIM7;SMIM11A;GNG10;SGPL1;INPP5F;DPH3;MAP6;GPM6B;SRPK2;RABGAP1L;BCL11B;BCL11A;TMEM50A;INSR;KNOP1;KTI12;ZWINT;SESTD1;GOLGB1;ANP32D;RTL8A;ANP32B;TMCC1;ITM2A;ITM2B;RTL8B;ITM2C;DAZAP2;CLIC4;DAZAP1;HNRNPCL2;FAF2;GDI2;OLA1;PRPF19;HINT1;UCHL1;NKIRAS1;ZMYM5;RSPRY1;CAMLG;TSC22D1;PRMT1;TSC22D2;NME3;AP3B1;RHOC;RAB33B;MPPED2;WAC;MAPT;CXCR4;TRAK2;ATP5F1A;ATP5F1B;CTNNA1;LCMT1;RANBP2;SUZ12;ARNT2;RYK;AP3D1;ATP5F1C;ZDHHC11B;ATP5F1D;ERG28;CTNNB1;TRIP12;FAU;ZNF354C;CDK5R1;WASHC4;HDLBP;ARID4A;TOMM20;ARHGAP35;CMIP;EFTUD2;FBL;CHCHD2;BASP1;CHCHD1;TMEM14A;PAM16;APLP1;TRNT1;PPP4R3B;KCTD4;DPM2;DPM3;LMX1A;CMPK1;SCG3;HDGFL3;NTM;BTF3L4;COX7A2;DPP3;ZFP36L1;ARHGAP21;TMEM128;CASKIN1;EP400;ATP6V1H;SUDS3;ATP6V1D;MARK3;PDZD8;ZC3H15;ATP6V1F;SMAD2;ACBD5;SMURF2;DNAJC11;DNAJC18;ARHGAP33;ARHGAP32;DLG4;MAN2B1;CLASRP;NFKBIB;ACADVL;DOCK7;USP34;ELAVL4;CTDSPL2;USP39;ELAVL2;ELAVL3;POLB;SENP6;ZC3H7A;ZC3H7B;PDE4B;VHLL;PCDHGA7;USP47;USP48;KLF13;ABCC5;ARID1B;CKAP5;AGAP6;AGAP5;LUC7L3;CHMP5;TSEN34;USP15;POLDIP3;WIZ;IWS1;USP19;SELENOH;IGFBPL1;RMND5A;BPNT1;NCAM1;ROMO1;CDIPT;ABCF2;CLASP1;CLASP2;ABCF1;IGBP1;RWDD1;NEGR1;USP20;USP22;CMTM6;SGTA;HAGHL;PDE4DIP;GDAP1;RMC1;NAP1L4;FMNL2;GNPDA2;SPRY1;SSBP2;SSBP3
Genes Down-Regulated In Expression In Friedreich Ataxia iPSCs-derived Neurons Vs iPSCs GSE65399	1925/3250	0.9999898898413764	0.9999977548837199	0	0	0.439022851853862	4.4386131092164925E-6	ATF1;TESK2;SPINT2;ACCS;F11R;COMTD1;ALKBH4;RAVER1;CKMT1B;SMCO4;KRTDAP;ATG3;DHDH;ZNF16;MTHFD1;SCO1;SPINT1;SCO2;TMEM126A;PLBD1;FAR2;TMEM126B;CLOCK;SF1;RABL6;ZNF28;CDCA2;NLRX1;CDCA7;PDGFA;PLA2G3;ZC3HAV1;LYPD6;PLA2G7;DEDD2;C12ORF56;ADAMTS19;AFMID;C19ORF33;ATRIP;JUP;CCZ1B;NEBL;FUCA2;MAGOHB;PBX1;NR2F6;MOV10;AGO2;SFXN4;L1TD1;NANOG;LGMN;MTMR10;ARHGAP8;MTMR12;MTMR14;TFCP2L1;ARHGAP4;OSBPL10;MMP25;ATIC;ZNF488;DLGAP5;CHST8;ZNF485;CHST9;RMI2;ZNF483;GSTO2;SPHK2;TEX10;KIAA1143;SLC39A10;TEX14;TEX15;SLC39A14;SETSIP;TEX19;DDB2;SLC7A5;SLC7A8;SDHAF3;PTRH2;CINP;L2HGDH;SLC18B1;HCST;ATL3;PKN3;CCM2L;SNX33;SDAD1;CENPA;SLC7A2;SLC7A3;RIDA;STX3;SAMD1;EGLN3;EGLN2;CENPW;BIK;CKMT1A;MBD2;APEX2;NOC3L;TARBP2;NUDT22;MYBBP1A;SHKBP1;SLMAP;TSR2;MITD1;CENPN;PKN1;CENPQ;YPEL3;CRB3;ZNF451;KCNG3;RASL11B;FBXO28;MSI2;APEH;FBXO22;LAPTM4B;MFSD13A;TNFRSF8;MAP3K8;NUDT15;ZNF444;MAP3K4;FBXW4;FBXO17;ATP11C;CDC25C;NCCRP1;POLRMT;TC2N;PIAS2;FAM118B;TPST2;PKP2;PKP4;SLC27A3;LY6E;ZNF431;INO80D;UQCRB;KCNE5;GMPS;GSTT2;IGSF21;SLC9A3R1;AMDHD2;KHDC1;KIAA1522;BMF;SMYD4;MFSD6L;STYX;HPS1;HPS3;CORO2A;FBXO33;FBXO30;UCKL1;MOB4;SON;DMXL1;MOB2;LRCH4;MNAT1;OSBPL1A;NOP10;TRIM71;MIPEP;SNAP23;APIP;ECE2;SPR;EXO1;PPP6R1;ACP6;TRIM65;ZNF883;PGM1;NKX3-1;BCAS4;UNC45A;CERS4;ZNF880;ITGA3;COMMD10;FAM207A;HTR3A;ARL4A;IMPACT;PCCA;RRM2B;PCCB;ZNF878;ETF1;NAF1;LCP1;GAPDH;SMIM20;TNFRSF21;CERS2;SNAP47;CARNMT1;TSPAN33;FOXRED1;SRM;E2F3;SMIM30;SRY;DRAM2;E2F5;EIF4E;EIF4B;TRIM45;MYO10;MID1IP1;CABLES1;TTC39C;SORL1;TTC39B;GSTZ1;MYO1D;DBNDD1;EIF3M;ST7;PDCD2;TRIM37;CD247;EIF3B;CPNE9;RFESD;PPAN;ICAM3;MT1X;NUDT6;HERC5;RINL;CDC26;PPAT;BSG;KDR;TRIM25;TRIM26;FBXO5;ATXN7L3;CER1;TBC1D22B;C9ORF135;ALG8;ACTN3;KCNK12;GOLPH3L;ALG3;ACTN4;MT1A;NINJ1;MT1F;MT1G;KCTD14;MT1H;TRIB1;CES3;MT1E;SLC45A4;GRB7;TMEM63A;SLC45A3;SDC4;CWF19L2;LPAR3;OMA1;ZBTB3;SYNGR1;PPCS;SEC14L5;KCNN2;APOE;APOBEC3D;APOBEC3F;APOBEC3G;DDIAS;DELE1;NBEAL2;CNFN;BRI3BP;BST2;ZBTB9;AIMP2;NDUFAF6;NDUFAF7;CWF19L1;CDC16;MYO5C;ECHDC2;ECHDC3;KYAT1;MRAP2;APOBEC3B;FBXL6;DHRS12;CSRNP1;MRPS16;DHRS11;HIBADH;ACY1;AP4E1;SPATC1L;TFB1M;COX7C;WFDC2;C1ORF210;NUDCD2;OTUD6B;MUC12;RAC3;HTATIP2;MRPS26;MRPS27;IL15;SFTPD;CACYBP;TFB2M;KIF7;SYN2;APRT;DUS2;RNF144B;GAL;TLCD1;EEF1E1;MFGE8;KIZ;NOXO1;CAPG;HSD17B6;COX5A;HSD17B8;C9ORF129;RELB;ZNF585A;SPRYD4;GCA;KLHL3;PNMA3;APTX;SGSM1;NUDT7;RIT2;TFAP4;KCNS1;KCNS3;SEMG1;RTN4IP1;PNPLA2;OTUD4;NUP188;UBE3D;ZFAND6;LOXL3;TTF2;ZFAND1;ETS2;EEF1B2;GNPTAB;FAM3B;IGFLR1;ENPP1;ENPP5;RPP38;CARD10;PCID2;SPINK2;ZGRF1;ACOT11;DNAJB12;ACOT13;SDHB;CCNB1IP1;DHDDS;EEF1A1;GPRIN2;SCNN1G;TMEM256;SHQ1;POLG2;PSPC1;SHPK;WDFY1;WDFY2;RPP25;CARD11;BHLHB9;COX17;PLD5;SLC41A1;INAVA;NCKIPSD;CNN1;TMEM245;ADGRG2;IRAK1;ADGRG5;RHPN2;CNMD;COX10;MFAP3L;TBC1D16;UBE2F;NUP155;FAM199X;ADA2;HIGD2A;SYT6;NAT1;FGF19;TMEM238;GNAS;ALPL;MANSC1;FGF11;DNAL1;GALK1;TNFAIP8;PCTP;ADAR;LDB2;DMKN;PITPNC1;TTC27;TMEM223;EEF2K;CA2;ZIC3;CA4;ARFGEF3;TGIF1;MKKS;TBP;CAD;IRAK3;SYNGR3;TENT5B;ETV4;DYNAP;ELF3;DPPA3;DPPA2;GNB1L;DPPA5;FBP1;FAM72B;FAM72A;OTUB1;RNF8;RNF7;CBL;RNF4;AGPAT2;PSMB10;PABPN1;POLD1;TGS1;MVB12A;OXCT2;ENTR1;CRYM;TIMM8A;BNIP3;EYA3;ZIC5;SLC50A1;POLE4;CCS;TNIP2;ERCC2;POLE3;C19ORF84;CD9;GALM;BNIPL;CDA;IPO11;ANKLE1;RRP1;WIPF3;GPATCH4;PHAX;SMC6;GRPR;PHB2;ELK4;ZSCAN31;NAMPT;CDK5RAP1;PROK2;VPS18;NUP210;MAP1S;DDX11;PRKCD;WDR74;ATG10;DDX10;DNAAF5;WDR72;GTPBP3;ZC2HC1C;DEPDC1B;ARMC6;HMBS;PRKCQ;ZNF398;CFD;LIPT2;ZNF394;PRKDC;PRDM14;WDR62;PRKCZ;ANAPC10;ANAPC11;BLOC1S5;FAM124B;FAM124A;ZSCAN10;CEP70;LDHD;CEP72;ST3GAL6;PCDHA3;ST3GAL2;KAT14;LHPP;CEP78;PLK4;NFE2;WDR59;PHC1;SETD1A;NR1D2;CGN;ELL2;ELL3;WDR54;XKR8;PAH;ATG2A;XKR6;SETD4;SETD6;PYGL;SMG7;KRI1;WDR46;SMG5;VSIG10;ZNF280D;RPSAP58;RBPMS2;RRP12;RRP15;TEAD2;TIMP4;RAB5IF;TEAD4;DENND2C;GRAMD2B;GNL2;TERF1;COQ10B;GNL1;GCHFR;AEBP2;PLIN2;ANGPTL4;PLEKHO2;RCCD1;MOCS1;EXOC2;CLDND2;GRAMD1A;DCAF12L1;PRUNE1;METTL21A;WDR24;FGD5;EPCAM;ALOX5;AHSP;GABRA5;RNLS;WDR18;NR1H2;GSR;RFLNB;NR1H3;RRP1B;WDR12;SLC8B1;DHRS3;AGMAT;ADM2;COQ8A;KLKB1;MTFMT;MRE11;CSF2;SYAP1;UBP1;LCLAT1;CDC14B;FAM216A;PPP1CC;HMGN5;SALL2;SALL3;SALL4;PHYHD1;PLS3;OIP5;SLC39A8;LARGE1;LARGE2;SLC39A1;SLC39A4;PLS1;IFNAR2;MAP2K3;SERF1A;SERF1B;SNRPN;SWAP70;THOC3;VRK1;VRK2;THNSL2;THOC7;TOM1L1;EBNA1BP2;RAB37;SLCO2A1;RAB38;SNRPA;ZNF792;CCDC24;UBR4;HMMR;FGGY;DDRGK1;ORC3;ORC2;MAP3K21;MAP2K6;AKIRIN1;COA1;TMEM132B;YJU2;PYM1;SLC4A11;IRAK1BP1;LHX4;RSL24D1;SLC26A6;CPM;ZNF770;DIDO1;GAL3ST1;PLEKHF1;TCIRG1;CPZ;SYNE4;PIK3C2A;MTO1;NOB1;AP1G2;SNRNP70;C8ORF82;PHACTR2;EMILIN2;ZNF766;GAL3ST3;C8ORF88;TPRN;ZNF761;CCDC51;CR2;ADSL;RFC3;SLC13A3;RFC2;APOA2;FAAH2;HAUS4;APOA1;RPL13A;DNAJC2;TST;NOA1;POLR1C;POLR1D;MCM4;MTFR1;MTFR2;NUFIP1;RPEL1;PLAG1;PDHB;COCH;DNAJB6;HAUS8;RAB25;RAB26;NOCT;POLR2D;ASCC3;CCDC77;RFFL;PLEKHH1;MGME1;PPIL1;NLGN4X;CCDC59;MTOR;BCKDK;SNRNP40;FRAS1;DNAJA4;DNAJA3;POLR3E;POLR3F;POLR3G;CEBPZ;BCOR;RAB17;PPIL3;POLR3K;CCDC61;NECTIN2;TNRC6A;ISCA2;TMEM183B;WDSUB1;TRAF3IP2;PARS2;ZMYND8;CISD1;FCF1;CBLC;CISD2;CALML4;C14ORF93;TIAL1;FLAD1;PPP2R1A;RPS6KA1;ZNF845;LONP1;PDK3;ZNF844;VRTN;MAGEA4;SRRM2;CPT1A;ESCO1;METTL1;SLC35C2;METTL3;KRT8;SLC51A;NIF3L1;IL23A;KATNAL2;HMSD;DCUN1D5;SLC35D3;SLC35D2;STXBP2;TRANK1;LIAS;PPL;CD79B;HELZ2;ZNHIT2;PDCD10;ATP6V0A4;STXBP6;TRPM3;TRPM4;TMEM184C;PYCR1;TRERF1;OCEL1;PUM3;TYMSOS;ADCK1;ZNF814;CYP2S1;ZNF813;RNPS1;TDGF1;HIP1;SLC44A1;MCUB;CITED4;ORM2;XPO4;CLDN23;VENTX;TOP3B;IZUMO2;PGGHG;ZDHHC12;ZDHHC16;RENBP;VWA8;CLDN11;CDCP1;CLDN12;ACTRT3;AVPI1;C17ORF58;ZDHHC23;AIF1;RBFA;CST6;NOL6;NT5C;CFAP298;CST1;ZDHHC19;MTHFD1L;TCEAL2;KISS1R;EMC4;SUSD3;SPTSSB;EMC9;MPP1;UBL4A;MTX2;PTGES2;MTX3;AIG1;GRHL2;MPP6;TRIML2;QPCT;RAB9A;COPG2;APBA3;KBTBD8;SIPA1;ALG1L;TAMM41;MYRFL;CWC27;CCDC28A;FAM162B;FAM162A;HCFC1R1;RALBP1;PHYH;KDM2B;ALG13;LIG3;C2ORF15;TUFM;MYCN;FANCD2;CHMP4C;PMEL;RASL12;STEAP1B;ZCCHC9;CUZD1;FAM83H;FAM83G;EMG1;NLRP7;NLRP2;SPECC1;CYP2J2;CPSF4;CBX7;KLHDC4;MLKL;UQCC3;UQCC2;RHBDD1;CPSF2;COQ5;DIAPH1;COQ2;DIAPH2;DIAPH3;CHMP2A;FGFR4;ZSCAN2;TMEM35B;YBX2;OPLAH;HAPLN3;RABEPK;HK2;IRF2BPL;CASP9;SNAPC5;SPRED1;DBP;LRP5L;SIX4;CASP6;NTMT1;TOP1MT;DBT;MFSD3;KDM6A;PROSER2;LSR;UTF1;SUPV3L1;ALDH1A3;TRAPPC6A;DNASE2;VAC14;NR2C1;THBS4;CIART;RASD2;UGP2;ALDH1B1;ERICH1;MCRIP2;DDT;PCED1B;PDSS1;HES3;BUB1;S100PBP;VAT1L;TMEM30B;PPP2R3B;CRYGD;CAPN11;CAPN12;MLPH;PITHD1;ZNF296;PGAP2;TSEN54;KRTCAP3;AS3MT;KRTCAP2;LSM12;PPP4R4;LRAT;WDHD1;STARD5;RNASE4;HDHD3;EML3;SLC5A6;CLDN6;RBP7;EID3;MYL7;PRKAR1B;CLDN7;PSME4;PSME1;CFAP97;MYL9;IDO1;PIF1;HACD1;PARPBP;ABCB7;HHLA2;HHLA3;HPN;FPR1;CLCNKA;COPS7B;AAAS;IQGAP2;MRPL12;MRPL13;MRPL10;CYB5R2;HSD11B2;MRPL20;UGT8;PCNX1;PCNX2;CFAP69;HESX1;PUSL1;RHBDL1;LYN;PRRT3;C5ORF34;EDEM2;PMM2;C20ORF27;MRPL28;ABCA7;DAZL;FERMT1;LYPD6B;PSMG3;PSMG4;PSMG1;ZNF256;LAD1;PIGO;WFIKKN1;PIGN;DIS3L;QPRT;TDRP;TMEM52;PIGW;JPH1;MRPL35;AACS;TUBA1C;JPH3;HEY2;SH3BGRL2;CGNL1;HLA-DPA1;ARG2;DFFA;LEFTY1;LRRC45;RIPK2;RIPK4;RRAS2;SIRT5;ELOVL6;TMC6;TMEM42;PTGR1;FAHD2A;POU5F1;MRPL43;FAHD2B;VAMP8;FAM222B;GPRC5B;MRPL50;BDH1;CKS2;PGAM4;TUT1;PGAM5;PIGL;SLC29A1;VAMP5;SLC29A3;LYPLAL1;SLC29A2;KANK1;PROCA1;STYXL1;MRPL54;UNG;GGA2;TMEM69;TUBA3D;HLA-DMB;GGA3;HAS3;ANO10;CYP2F1;LEFTY2;STAT1;SMAGP;TMEM64;PSMB8;BYSL;TMEM60;SPSB2;TMCO6;TTLL4;FABP5;TMEM54;FABP6;ZNF215;C11ORF58;ZNF695;ERO1A;NRROS;ZNF691;ZBTB25;ZBTB24;GPR63;HDDC3;CXCL16;FOXQ1;KPNA6;LEPR;FBRSL1;PMPCB;PMPCA;MTREX;PIM3;PIM2;HLA-DOA;SLC16A3;SH2D5;SLC16A5;NOMO2;PPP1R16B;ZNF682;AGTPBP1;ZFP69B;UBALD1;FAM227B;OLFM2;ACAP1;MAPKAPK3;C18ORF54;MAPKAPK5;ROR1;ANAPC1;PFKFB2;RNASEH2B;ZNF670;TSACC;ARL2;FOXO4;FOXO1;STK35;HACL1;SLC38A9;NPTX1;SLC38A8;SLC38A5;LRRC69;GOT2;LRRC61;GGCT;GNL3L;STK24;SLCO1A2;SCGB3A2;NFE2L3;TMEM18;MYD88;CRYBG2;SH2D4A;CDCA7L;HUS1B;MCM10;ARRB1;PIK3CB;EFCAB11;ATRAID;MRPL4;PELP1;RAD23A;SLC25A15;QTRT2;PPM1B;NSMCE4A;SLC25A17;SNURF;DSG2;SLC25A10;SLC25A5;ST6GALNAC4;SLC25A4;ZNF630;SLC25A13;GTF3C2;GTF3C3;PCOLCE2;NDUFB5;NDUFB4;PPM1N;MAK16;PPM1H;NDUFB1;ZBTB42;PRCP;HSD17B12;ZBTB44;SLC25A26;PARD6B;NCLN;FCHO1;SH3BP1;BEND3;BEND4;PCBD1;SLC25A21;LRRC8A;BEND7;CNNM3;CYB5A;MCOLN3;MCOLN2;SLC25A38;SLC25A39;TMLHE;ZNF616;ZNF613;PTPN9;PTPN6;PTPN4;TONSL;CCNC;IFI35;TXNDC17;UBE2L3;ZDHHC4;BAIAP2L2;BAIAP2L1;CHORDC1;DHX58;SPATA24;ZNF721;EPHB4;SLC12A8;SLC12A9;ST6GAL1;NSMCE1;MIF;HASPIN;GCAT;PISD;ZNF717;PPP1R3B;EPHA1;KIF20B;L3MBTL1;PPP1R35;CD1D;ART5;DSN1;APH1B;RAB11FIP1;DHX33;ERI1;DHX35;CD19;ARSK;PCBP2;SWI5;ERI3;DHX37;RCE1;SNX8;SNX5;RBM11;PPP1R26;ZFR2;XRCC3;EAF2;RASSF7;ERAL1;ARMC10;PPP1R1B;COL9A1;INTS5;CCNJL;PTPRU;CD40;SUV39H1;PCSK9;CTSV;HSCB;PTPRK;SLC7A10;KIF17;CLYBL;LARP1B;HYAL1;CTSH;KIF1C;CTSF;CTSC;FOXD3;KIF23;CCDC117;COMMD7;SUPT3H;MRPS9;G2E3;KXD1;RAMP2;PNCK;SPINDOC;ATP23;STX16;TMPRSS2;MALSU1;FUOM;EXOSC7;EXOSC6;PERP;PES1;DGLUCY;PAK6;EXOSC3;CD55;EXOSC1;CCT4;MICB;CD74;GCH1;CAVIN3;AKR1C3;MIB2;RPA1;NPM3;RGP1;NLRP12;PER3;KIF26A;FKBP1B;AUNIP;EPPK1;FOXA3;FOXA2;SPC25;SCARB1;RTKN;CCDC169;FHOD1;GEMIN2;MPL;OGDHL;JADE3;JADE2;NPPB;MPZ;BANF1;OSTF1;ARID2;GGT1;ZGPAT;SLC30A3;DIMT1;SSU72;WBP11;CAMKMT;DKC1;GEMIN4;CCDC152;GEMIN8;CCDC150;DPEP3;CALCA;CALCB;NPR2;VCX;NDRG2;RASGRP2;ACACB;FUT4;ATP5MC1;CLTRN;CYP11A1;PACSIN3;TAC3;PRODH;GCN1;PACSIN1;ARHGEF35;CCDC138;ARHGEF39;SLC52A2;LAYN;NFXL1;ISG15;SSH3;BMP6;ABHD12B;GULP1;PHF13;SERGEF;RBM27;LAMC2;AFF1;TMEM191B;CPT2;BUD23;A4GALT;CYREN;BCKDHA;UTP15;ARHGEF10;RBM14;DDX59;RBM15;ARHGEF16;BCKDHB;ARHGEF19;DDX51;CIP2A;MASTL;MMP9;UTP18;RCN3;PEX7;CHDH;ATG4C;NUP54;LAMA5;RBM47;DDX25;PARN;AURKC;PARL;PDLIM1;DNPEP;MARVELD2;BMS1;MARVELD3;NUP43;RBM38;MX2;MX1;PLA2G2A;SOD2;UQCRHL;BCL6B;NUP35;TAF5;CPVL;CCDC172;LNX2;PATJ;THYN1;RPL8;DCAF4;GCSH;GPR176;RNF114;HENMT1;MYB;EARS2;ZNF165;RPL21;PASK;C9ORF64;CLPX;KIAA1217;RNF126;RNF125;GPR160;TYRO3;NHLRC2;CLPSL2;HPRT1;RPL29;ACOT4;PRR13;TSPYL5;NOLC1;SKA3;SKA1;PRDX3;POU5F1B;CRACR2B;S100A16;PTPMT1;PLCG2;SLC19A3;CHST13;GATD3A;HBQ1;KIAA0319L;GSDMD;CDK18;F8A1;RPL41;PRR32;ZNF142;CHKA;FZD5;PNO1;DNAH14;FZD6;FZD8;TYSND1;SLC16A10;INO80;FHDC1;PRRC2A;THAP11;SLC6A6;TRIP6;ZNF138;PRR35;ZNF134;RET;ADM;PFAS;VSIG10L;FAM102B;ING2;TRIM6;IMPA2;TNKS1BP1;C16ORF74;EMD;SLC2A14;ZC3H10;ZNF121;SERPINB1;MIOS;ANXA3;TESC;ITPK1;PRSS16;TET1;AEN;SERPINB9;TMEM177;RNF167;RIPPLY3;IVD;ZNF114;ZNF593;CTDP1;PHLPP1;SF3B6;GCNT1;AFP;HSPA14;MIPOL1;ECPAS;RNF135;GCNT2;ALKAL1;RPL17;ZNF586;ZNF101;ZNF581;HSPA1L;NMNAT3;TRMT1;WWP2;FAM71E1;ADAT3;KTN1;XAB2;GPR143;TMEM159;LPCAT4;RFWD3;LPCAT3;HYLS1;LAMTOR4;HSPA1B;LAMTOR5;MSRB1;CCL26;HSPA1A;UHRF1BP1L;ANKRD35;ANKRD33;GUCA1A;YEATS4;C1ORF74;ABHD12;PYCARD;BEST4;CDH3;CDH1;CHP2;GYG2;SEMA6B;ZNF560;FAM24B;RPS7;TAP1;C1ORF116;C1ORF115;ZFP42;ANKRD40;CUL9;IQCA1;ABHD4;ABHD8;ILDR1;AK4;GLB1L3;C1ORF112;RAD51AP1;BAG4;NACC1;PPIAL4A;UGT3A2;SKIL;ANKRD28;ESRRA;ANKRD34B;ANKRD27;TOR1A;ANKRD24;GLMN;PALB2;CDK7;LSM6;ZFP62;CNOT3;RCAN3;RLN2;RNF10;EIF4E3;BNC2;SRXN1;KIAA1671;NAGPA;MAIP1;PAGR1;C3ORF52;DNMT3B;ZNF525;SLC37A4;METTL15;SH3D19;GPX1;SORD;AMT;TRAF2;C1ORF162;RANGAP1;REXO2;ADRA2A;NIPSNAP1;METTL23;DUSP23;METTL22;TRAF7;METTL25;SARS2;ZNF519;ZNF788P;ESRP1;DMRTA1;NUMB;SNRPA1;ANG;TESMIN;EFHC2;SMPDL3B;ZNF511;METTL27;SFT2D1;SLC24A1;SMARCD2;LUZP1;GLS2;ITLN2;LAGE3;C1ORF94;MRM3;EEF2KMT;MAL2;TNNI3;MEST;CTNNAL1;DCAF13;SEMA4A;ERVMER34-1;SEMA4D;SPAG5;TXNRD2;CUL4A;SVOPL;RAD50;RHEBL1;MMACHC;CLEC2D;TRMT61B;VIPR1;ACSM3;SOX2;ZNF609;RUSC1;CHEK2;MYOZ3;MYOZ1;VCX3B;VCX3A;CMC1;MRPS18A;MIF4GD;GBGT1;CYP27A1;AFG3L2;PLPP5;PDE12;BOLA3;GRWD1;TFAM;ALDH7A1;PLPP2;PLPP1;CDS1;IGSF5;BEX1;SMIM4;MAOA;IGSF1;SMIM1;TMTC3;KLK4;MGST2;STC1;TRMT2B;LOC150051;KLK6;CYP27B1;CYP4X1;LCN15;DPH3;DPH5;DPH6;GSTT2B;TRMT1L;CARMIL1;CDT1;TRAP1;CARMIL2;NMB;RABGAP1L;PINLYP;BCL11A;KNOP1;DDIT4L;AMMECR1;CIDEB;IFNLR1;GDF3;PARP14;PARP12;UBAC2;SPART;NCEH1;TRMT12;RTL8A;TRMT11;CUTC;NODAL;MRS2;DAZAP1;FASTKD1;FAF1;ZBTB8OS;ANKRD9;EPB41L4B;ZMYM1;AUH;CAMKV;KIF13B;MAP4K1;MAP4K2;MANBA;PRMT1;TFE3;RHOG;NME3;NME4;UCHL3;RHOD;IL17RB;NAALADL1;CCKBR;NRN1L;RPUSD1;RPUSD3;SGK3;KPTN;PRMT9;DCP2;DNASE1L1;TOR4A;PAPLN;TUBD1;RASIP1;NPW;RAD54L;RANBP1;C1GALT1;TJP1;KRT19;KRT18;TRIP10;B9D1;TRIP13;TJP3;TJP2;GALNT12;STEAP3;PRAG1;GOLT1A;DSCC1;CIB2;TOMM20;TMEM143;CHCHD4;RDM1;TMEM144;ARHGAP44;FBL;ARHGAP42;MEIOB;CHCHD1;CA14;CADPS2;SLX1B;ANGEL1;PAM16;MATK;KCTD2;SGO1;DPM2;PHOSPHO2;EOGT;SELENOP;SCG5;SELENOV;ELMO3;SLX1A;STEAP2;TEDC2;DTX2;NTS;PLCXD1;COX7A1;ARHGAP22;TMEM125;PODXL;SOHLH2;ATP6V1H;OTX2;STAP2;ACBD7;RAP1GAP2;EPHX3;HSPA2;DNAJC15;DNAJC17;NMRAL1;LIN28B;LIN28A;ATG16L2;FES;ATG16L1;TBCE;MAN2B1;NFKBIB;CXCL6;ACADVL;CHTF18;CXCL5;DHTKD1;CKS1B;HEBP1;NAPRT;AOX1;GUSB;PSTK;TSFM;PTGIS;DESI1;NPY5R;MARS2;USP44;TWNK;CTPS2;ARAP3;URB2;KLF15;HPDL;EHHADH;TRNP1;MNS1;USP41;DOCK2;FAN1;B4GALT4;PON3;ZNF197;HPGD;PALM3;RMND5B;NT5DC1;GMDS;PRRG2;KLRG2;STOM;PDE6B;ABCF1;MUTYH;CMTM7;USP25;PTCD1;ZNF185;CMTM4;CMTM6;HAGHL;SPRY4;ARID3A;ARID3B;USP28;TICRR;NEURL2;RGS10;CXORF38
Myotonic Dystrophy 2 Markers In Human Skeletal Muscle GSE48828	2019/3241	0.999989894664543	0.9999977548837199	0	0	0.5162750313739328	5.217158740709436E-6	ITSN2;ATF1;IFT172;PWWP2B;GMFG;NOC2L;NDST1;ISLR;TBK1;ALKBH1;ZC3H12A;EPSTI1;C3AR1;FNBP4;ZNF17;SAP30BP;CACNA2D1;SECISBP2;PRKAB1;ZNF14;PHKA2;FEZ2;JTB;SKAP2;AASDH;ZNF20;BAZ2B;PLA2G7;EPB41L2;ADAMTS17;RNF217;JUN;TIPARP;MTERF4;PBX2;LNPEP;C12ORF75;PBX1;PPFIBP2;AGO4;FASN;AGO2;C19ORF47;FXYD6;FAT4;PKIG;DZIP3;ACHE;ZNF493;ZNF491;MTMR14;BHLHE41;ZNF44;PRKAG3;HOXC10;MED12;MED11;ATIC;MED13;JAK2;ZNF480;TEX10;MAMDC2;DUSP8;SLC39A14;MED23;TMEFF1;SLC7A5;SLC7A8;PTRH2;CINP;RAPGEF1;CHST1;RAPGEF2;L2HGDH;SLC18B1;ERGIC3;PPARA;CHST3;PPARD;SZRD1;LIN37;ADAM20;CENPC;PLAGL1;ADAM23;NRAP;SPP1;PLAGL2;STX5;STX3;IL12RB2;EGLN3;MBD5;WNT7B;APEX2;NOC3L;RABIF;SHKBP1;TAOK1;SNX15;C12ORF29;MITD1;ADGRL4;YPEL5;FRK;LIMS1;RASL11A;FBXO25;SLA;PLOD2;IL1RAP;APEH;FRY;FADS2;ZNF445;FADS1;MAP3K5;NUDT12;ZNF441;CISH;FBXW7;FBXO10;FBXW2;FAM118B;TPST2;RINT1;OR9A2;ZNF436;SRSF5;IL6ST;SLC27A4;KMT2D;CD274;INO80D;KHDRBS3;KMT2A;IREB2;AGAP11;BOD1L1;GMPS;CREBL2;NREP;RAP1B;ARL17A;FBXO40;SMYD1;ZNF426;ZNF423;IP6K3;NEK9;TMEM120A;FBXO30;FBXO31;SP2;SP4;DMXL1;ZNF418;DMXL2;MNAT1;NOP10;AKAP8L;PPWD1;TSPAN12;PTER;SPR;ZNF407;SPX;ITGB6;NEO1;SMIM12;TRIM62;CERS6;SLC36A2;TRIM63;TMEM255B;ACTR6;DHPS;TNFRSF19;VPS13D;ATRX;VPS13A;VPS13B;FAM207A;SPTB;CES4A;TNFRSF1A;NEMF;RRM2B;SYF2;PCCB;ITGA7;LCOR;ETF1;NAF1;LCP1;TRIM55;CERS2;ITGA9;TRIM52;UHRF2;SRL;ZNRF1;SRR;U2AF2;BAHD1;UBQLN1;EIF4H;E2F3;E2F4;SLC36A4;UBQLN4;EIF4E;KCNJ2;TRIM45;FEM1B;MID1IP1;TXNL1;TM6SF1;TTC39C;SORL1;BICC1;TTC39B;MFSD14A;TSPAN15;EIF3M;NECAP1;TSPAN18;EIF3D;BCAR1;EIF3B;SLC23A2;CPNE8;SMARCB1;MT1M;PPAN;MT1X;LDLRAD3;LDLRAD4;IKZF2;ICAM1;NUDT4;C4B;HERC4;HERC3;HERC2;OPHN1;PPAT;FBXO3;TRIM25;FBXO5;ATXN7L2;SPA17;TRIM21;CCDC93;TBC1D22B;FBXO9;EIF2A;ACTN3;CIRBP;ALG3;KCNK15;ADGRA3;CSNK1D;MFSD12;MT1A;CCDC80;SOAT1;PPA1;MT1G;MT1H;EIF1B;MT1E;TMEM63A;SLC45A3;SDC4;RRAD;LPAR1;KALRN;ZBTB2;NKAIN2;MBTD1;NEU3;RRAS;PPCS;NEU1;APOD;CEP192;STAT5A;MSR1;XBP1;SLC10A7;FAM78A;NBEAL1;MYO5A;RAB27A;CPLANE1;OSGIN2;CCDC9B;MED13L;CD209;ITGBL1;ECHDC2;ECHDC3;NOL10;CALR;IGSF9B;SPAG17;CSRNP1;CSRNP2;SYNM;MSTN;IL24;SH3RF1;MEDAG;MC4R;AKAP13;PPP3CC;NUDCD1;NMRK1;SDF2;SPTAN1;GIT1;HTATIP2;FCER1G;ZHX3;APOBEC2;TFB2M;NBPF11;APRT;KIN;GAL;TAX1BP1;MFGE8;YAP1;TAGLN;FITM1;NEXN;PRICKLE1;RELB;PCNP;NFIL3;PGGT1B;FILIP1L;RAE1;MFSD4B;ZNF585A;MON2;TMEM176B;IGIP;TMEM176A;PCDHB14;PCDHB13;MYO9A;VMP1;ITCH;KLHL5;KLHL8;TTC3;CACHD1;NEK10;TCAP;RAD1;TACC2;RTN4IP1;OTUD4;SYS1;PRDM4;ZFAND6;ZFAND5;TTF2;CARF;ETS2;AKR7A3;GNPTAB;ZNF83;PEBP4;ENPP2;ENPP5;IL6R;RPP38;CAST;GEN1;PCID2;ZGRF1;ACOT11;ACOT13;CDKAL1;SDHA;GEM;ADAM19;GPRIN3;ADAM17;SHQ1;SHPK;DNAJB11;CARD18;WDFY3;RAF1;RPP25;SIDT2;BHLHB9;PLD1;IRAK1;IRAK2;COX14;CACNA1S;TBC1D15;TBC1D16;UBE2F;CAV1;RARRES1;HOOK3;TMEM230;UEVLD;UBE2W;NABP1;MANSC1;NAT9;MUC20;PCTP;LDB3;PHTF1;LMNB1;ADAL;FYCO1;EEF2K;CA3;RASGEF1B;RB1CC1;ZIC1;MYO18B;MYO18A;GET4;TGIF1;TTC33;IRAK3;NAV1;IRAK4;NAV2;ETV5;TTI2;ETV6;ADGRF2;GFOD1;SETBP1;ADGRF4;CHI3L2;CHI3L1;FBP2;PLEC;OR1E1;ASB14;OR5M1;PKD1L1;ASAP2;AGPAT2;AGPAT3;ASB15;ASB16;POLD3;CYTH2;IL1RL1;GNG5;ASB10;TGS1;MVB12B;MXI1;SPOCK1;ENTR1;MTA2;PRPS1L1;TRDMT1;NIPSNAP3B;TTC14;ATF7IP;HSD3B7;CDK11A;TTC13;EYA1;HS3ST5;SLC50A1;USF1;POLE4;ACTC1;TNIP1;TCIM;TNIP2;PTX3;GLA;SMC6;RRP8;GPATCH8;TFG;ZSCAN31;ZSCAN30;NAMPT;PXDC1;VPS39;CDK5RAP3;DNAAF2;WDR74;DDX10;FNDC3A;HCFC2;GTPBP1;ATG12;DAAM1;ZSCAN20;ZSCAN21;PRKCQ;NUP98;FREM1;CFB;FREM2;XPA;RNPC3;BLOC1S4;GJC1;FAM124B;FLRT2;FLRT3;BLOC1S2;LDHD;HMOX1;MCMBP;CEP76;NHEJ1;LRRC37A3;NFE4;ARPP21;ZNF382;HOMER2;ELL2;FOSL2;HNRNPL;ADI1;SNAI1;PCDHB5;SNAI2;GTF2IRD1;CEP85;XKR6;ATG2B;SETD4;DENND1B;CDKN1A;SETD9;PHF1;PYGM;STON2;PYGL;WDR46;VSIG10;SMG6;ZNF280D;C1QTNF3;ADAMTSL5;GNLY;ADAMTSL3;PEA15;RRP12;TIMP1;TEAD1;RRP15;TEAD2;TIMP4;TEAD3;DENND2C;GRAMD2B;WDR37;EXOC8;PLLP;ELMOD1;ASH1L;FAM126B;GNL2;COQ10B;KAT2A;ANGPTL7;AEBP2;HEATR5A;MTF2;EXOC4;GAS2;RARA;EXOC3;PLIN3;RARB;EXOC6;PLIN2;PLEKHO1;GAS6;MOCS1;GAS7;GRAMD1C;GRAMD1B;GRAMD1A;TIMM9;SGMS2;PAPSS2;APOLD1;APOL5;NSD3;RPS15A;NSD1;OLFML1;LDLR;APOL2;YTHDF1;GSN;IL10RB;PCGF5;CSNK1A1;NR1H2;GSR;GATC;G0S2;ELP4;WDR12;AGMAT;ZNF33A;SMOC2;GATM;DHRS7;IGLL1;NFIB;RERGL;CCDC71L;GTF2B;PROS1;AUP1;THG1L;FAM216A;FGF6;NPEPPS;SLC39A8;PLXNC1;TXNL4A;HMGN3;SLC39A1;C8ORF44;PLEKHJ1;KCMF1;MAGI1;SNRPN;USP5;MAMSTR;RALGAPA1;RALGAPA2;IPMK;USP2;GTF3A;VRK2;PGD;VRK3;ILF2;THNSL2;THOC7;TOM1L2;GOLGA8B;EBNA1BP2;OBSCN;RAB31;RAB35;FKBP5;ZNF793;ZNF792;RAB5C;SLC38A11;UBR2;AEBP1;ORC5;CCDC32;MPDZ;MAP2K6;AKIRIN2;SEC16B;C8ORF37;OSBPL6;EIF2B2;FANCM;CCDC14;TRAPPC5;FANCE;FAM217B;REEP1;CNIH1;REEP3;BCL2;CPE;MAP3K13;RSL24D1;C8ORF33;BCL2L1;CPM;MCM9;CBWD3;SYNE3;SYNE1;PIK3C2B;ADAMTS4;KBTBD12;THBD;NOB1;VPS72;SNRNP70;WDR6;CEP170;WDR7;LBP;RFC3;GGPS1;HMGCS1;CEMIP2;RFC2;SECISBP2L;WIPI1;FAM219A;KRTAP19-3;DNAJC1;NOA1;CTDSP2;POLR1B;POLR1C;PECAM1;POLR1D;MTFR1;CRK;CEBPB;CEBPD;SMPX;TULP4;CYP3A4;CYP3A5;TTN;ABLIM1;ABLIM2;DNAJB6;HECTD4;NOCT;VPS52;P2RY1;XIRP1;RAB29;RFFL;POLR2J;SEC11C;PPIL1;ANGPT1;AMFR;CCDC59;MFAP5;TNRC6C;MFAP4;P2RX5;SNRNP40;EVI2A;FRAS1;ZNF738;RAB15;DNAJA3;ASXL2;POLR3E;NPIPB3;PI16;POLR3K;TNRC6A;TNRC6B;RSC1A1;TRAF3IP2;AQP4;IFIT1;AQP3;IFIT3;HS6ST3;IFIT2;RPS6KA6;RPS16;RPS18;RPS6KA2;FTH1;PDK4;SEPHS2;PDK2;OR5D14;TBC1D10A;SRRM2;ATP6V0E1;C17ORF49;IL1R1;METTL1;ARRDC2;COG4;TANGO2;ARRDC3;IFRD1;SLC35C1;TINF2;SIK1;TLN2;OBSL1;SLC22A4;MACF1;SLC22A5;FUT10;APCDD1;UGCG;CHTF8;ZNF827;TP53BP1;ARGLU1;SPTBN1;TRPM4;TMEM184B;TMEM74B;SYNRG;SLC35E3;TRERF1;PUM3;DERA;ADCK1;RNPS1;RBAK;RPS23;IFNA5;SLC44A5;TENM1;DET1;IFNA4;C17ORF75;C2CD5;SLC44A2;ZFAND2B;HBB;SGF29;XPO4;CHMP1B;UBXN8;RAB8A;RAB8B;EDN1;HEG1;BHMT2;PARP9;ZDHHC16;ITFG2;MTSS1;ITFG1;HCK;ALDH5A1;AVPI1;TLR2;FYTTD1;C1QB;C1QA;ZDHHC20;ICA1L;ZDHHC21;AIF1;CST3;LIMA1;CFAP298;TCEAL6;ZDHHC18;EMC3;EMC7;SLC31A2;GBF1;AIG1;MPP6;COLQ;MPP7;PDP1;KBTBD3;SAA1;KBTBD8;F2RL3;MPHOSPH6;FCN3;ITPRIP;TAMM41;CWC25;AMOT;COMP;SACS;PUS3;POSTN;GAS2L3;GUCY1A1;LMO4;WNT5A;ATP1B4;SHISA4;LMO7;RSBN1;NUPR1;DAP3;RPS19BP1;EFNA5;EFNA4;EFNB1;EMG1;UBC;LONRF3;LONRF1;BPTF;CYP2J2;CPSF4;POU2F1;UQCC3;UQCC2;RHBDD2;KLHDC1;HELZ;COQ9;TRPV1;CRLS1;EIF2S1;LRP1B;EFNA1;DIAPH1;SEPSECS;COQ2;AMACR;PRPH2;CAPRIN2;CHMP2A;MAP6D1;PI4KB;LRP10;ZCCHC2;AVEN;C2ORF42;COLGALT2;MEGF10;CGAS;OR4M2;SIX1;C2ORF49;HK2;IRF2BPL;RPS4X;SNAPC5;MFSD9;CASP7;DBP;LRRTM4;HJV;NTMT1;CASP3;SIX2;TRPS1;CASP4;NOS1;SRGN;HGSNAT;DNM2;ALDH1A3;MYH1;MYH2;IGDCC4;RASA4;ALDH1A2;MYH8;CDH13;CASQ1;MYH6;RBMS2;MYH7;RBMS3;HLF;ATP1A2;NR2C1;THBS1;PDE11A;RASD1;FAM120C;HES1;ANXA2R;PPP2R3A;DES;KANSL2;ATP13A3;PGAP1;OSGEPL1;AVIL;TMEM94;LIPA;PREX2;KRTCAP2;UBASH3B;PPP4R2;TDO2;TMEM8B;HES6;STARD3;DAXX;GABARAPL1;GBP7;RBFOX2;RNASE6;DNTTIP2;DICER1;RNASE2;HDHD2;EML1;TMEM80;TMEM81;SCAMP2;SLC5A6;ZFYVE16;MYL1;RUFY3;MYL3;PSME1;SPARCL1;CYP2E1;ZNF274;MTMR3;ABCB4;FPR1;HPR;TAPBPL;OAZ1;MTMR6;KIAA0040;PCNX4;PCNX1;MYO6;COX3;PPARGC1B;ZNF267;EDEM3;MYH7B;COL24A1;EDEM2;ABCA9;NETO2;CP;EIF1;ABTB1;UCK2;PSMG1;PIGT;GPR21;LRRC39;MRPL38;ECSIT;PIGW;RCSD1;AREG;JPH1;MYPN;MRPL33;TMEM47;TUBA1C;JPH2;B3GALT2;B3GALT1;EFCAB2;FLVCR2;SH3BGRL2;ZNF248;F3;SUMF2;GON7;VAMP8;MRPL53;BDH2;BDH1;MYOT;CKS2;PGAM5;PIGL;SLC29A1;SMTNL2;VAMP5;ZNF235;SLC29A2;PIGH;ZNF233;PELI3;HTT;UNG;TMEM69;FSTL5;PSMB7;EXTL1;TMEM65;CARNS1;DMD;ZNF226;ZNF225;LEFTY2;TRMT10A;SLC16A1;AADAT;STAT3;PSMB8;PSMB9;TMEM60;SPSB3;SPSB1;CASTOR3;ETFBKMT;UBAP1;C11ORF58;SPSB4;ERO1A;ERO1B;MYLK2;FAM13C;HP;RORC;ZBTB21;ZBTB20;SAT1;MYLK3;RUVBL2;SESN2;SLC16A6;PMPCB;SLC16A4;MYLIP;ZNF682;ZBTB37;UBALD2;SLC9B2;SLC9A2;OLFM1;MAPKAPK3;TXLNB;FRMD8;HAT1;ZNF678;SQSTM1;S100A8;NSMAF;S100A7;PFKFB1;PFKFB3;ISG20L2;FOXO3;KRCC1;CYP19A1;FOXO1;SOCS2;SOCS3;SBNO2;ATXN1;HACL1;NPTX2;SLC38A3;SOCS4;TNFRSF10B;ZBTB11;MCC;KY;PTPRD;TUBGCP5;NXT1;CDCA7L;SCHIP1;FHL1;FHL3;SUMO4;FCGR3A;MB;ME1;DGCR8;HMG20A;ATP7A;SPG11;NCK1;RAD23A;VPS37A;SLC25A16;SLC25A17;NPC1;SYNPO2L;BIRC6;BDP1;SLC25A12;ST6GALNAC3;SLC25A11;SLC25A4;AHDC1;BIRC3;ITIH5;ITIH4;NDUFB9;MAK16;FURIN;PPM1K;LRP6;CECR2;SLC25A26;SLC25A28;IFI16;TP53INP1;CDC37L1;SH3BP5;LRRC8A;PCBD2;PTPN1;MCOLN3;NICN1;ERAP1;NDUFA2;CTNS;MERTK;MCOLN1;ZNF616;NT5C1A;ZNF614;PTPN9;SLC25A34;SMAP2;SLC25A33;SLC25A36;SPG21;EIF4A2;ERRFI1;TAS2R20;DNHD1;TXNDC11;KEAP1;TXNDC12;ZDHHC7;GCC1;SPATA20;CYB5D1;SPATA25;RASSF3;RASSF4;CHORDC1;ZNF721;ACAD11;SLC12A6;ACAD10;EPHA5;EPHA4;PAQR9;ST6GAL1;RSAD2;SFMBT1;NSMCE3;NSMCE1;TAS2R14;ANK2;MIF;ANK3;ANK1;ASRGL1;TAS2R19;FNDC5;GNPAT;SFRP4;MDS2;FNDC4;PPP1R3C;ULK1;ALPK2;ALPK1;CCNQ;PLA1A;TMEM87A;PIK3R3;PPP1R3A;UBE2J2;PRH1;ART1;ZNF706;ANKH;DHX35;ERI2;MIER1;ERI3;DHX37;ZNF701;TSPAN5;TSPAN2;CD14;SNX7;RIMKLB;ZBED5;AAR2;SNX5;SEC31B;WWTR1;PPP1R27;TAS2R31;ADHFE1;ST8SIA2;MICAL2;PILRB;PRG4;PPP1R1A;WNK1;PPP1R1C;WNK2;INTS8;SCN2B;PCSK1;INTS12;PTPRU;PTPRS;USPL1;CCDC126;INTS10;MIA2;HSCB;N4BP2L2;CTSS;EDA2R;SCML1;ENC1;HYAL4;MLX;CD38;CTSH;KIF1B;DIRC1;CD36;CD34;CTSD;CCR3;CTSB;CD53;NXPE3;TNFRSF12A;CCDC117;COMMD6;ZFY;PDRG1;KXD1;STK40;PRKN;CD63;SLC43A2;SATB1;STX16;DERL1;NEDD9;DERL2;CCDC107;COL19A1;RXRB;SERTAD1;PES1;DGLUCY;HEATR6;RXRG;CD55;EXOSC1;CCT4;YIPF1;GCH1;PLEKHA1;AKR1C1;HUWE1;AKR1C3;C7ORF26;PLEKHA5;RPA1;TMUB1;AKR1C2;RPA2;NLE1;PER3;ZDHHC9;GPAM;STK17A;STK17B;ESYT2;TARDBP;CD68;IL17D;PLVAP;WBP1L;GIMAP5;IFI44L;KLHL30;KLHL31;RGS1;KIF5A;CAPN3;SCARA5;DIMT1;SSU72;WBP11;KLHL40;PLA2G15;DKC1;GPD1;GEMIN4;MASP1;ATP5MC3;SLC1A3;TOR1AIP2;MRO;NDRG2;DDX60;PDS5A;TAF5L;RASGRP3;RPF1;NPHP1;CCDC141;IVNS1ABP;VDR;KLHL21;LAYN;KLHL23;INHBB;MT4;ZFHX4;CALHM5;PAN2;QDPR;COL5A2;OSTN;LSM14B;GSK3B;RBM25;GSK3A;CHD9;CHD6;DDX42;ATP2A2;ATP2A1;MTR;CHD2;CHD1;GPHN;RPGR;CPT2;UBE2Q2;ZNF385C;LRRFIP2;LRRFIP1;BUD23;CNPPD1;ARHGEF10;RBM14;DDX59;BCKDHB;MMP3;DDX54;GLRX2;MMP8;UTP18;GCNA;TRDN;PEX7;MMRN1;PEX5;SCN4A;EAPP;RBM24;SCN4B;TMEM45A;CCDC186;NAA20;LAMA4;MVP;SAMHD1;TAF1D;DNPEP;CLMN;ATOH8;SCN7A;TAF15;CHURC1;EGF;PLA2G2A;ATP2B2;SOD2;ACVR2B;MAPK12;EEPD1;CLCN5;ABHD17B;BRMS1L;CFAP36;RBM41;NUP35;R3HDM4;ASB4;FAM98B;THRSP;RBM43;ASB1;CCDC171;ROPN1B;ZNF177;PATJ;TRRAP;RAPH1;FNBP1L;RPL8;DCAF4;BACH1;PCMT1;ZXDA;HOXA9;RNF114;SOX17;ZXDC;RTTN;ANKS1A;IER5;HOXA5;ANKS1B;UNC13B;DAPK2;SERPINF2;MED8;DKK2;ABCA10;BIN3;RNF128;IFT81;CLPP;ANOS1;PRR16;MAML3;NHLRC2;RPL28;PRR13;TSPYL5;ZNF154;ENPEP;C1ORF198;ENDOD1;NOLC1;C9ORF72;ABR;S100A16;S100A12;HOXC9;SLC19A2;BRAP;DNAH11;RPL41;FZD4;PNO1;CDC7;UPF3A;PRDX6;GPR137B;THAP11;NPLOC4;TADA2A;SSPN;CHRFAM7A;DUS1L;GALNTL6;CPEB3;CPEB2;RET;MYOM1;ZNF131;SERPINA1;ADK;ADM;SLC6A1;MYOM2;MYOM3;PIP4P2;PIP4P1;TRIM7;IMPA2;RSPO3;TNKS1BP1;GPRASP1;EMD;GPRASP2;TIGD3;SLC2A14;SERPINB1;ANXA2;MIOS;SSR4;IFNGR1;SLC2A12;TET2;PAX3;TET1;AEN;RNF168;RNF167;PLCB4;MRAS;TAL2;SLCO4A1;RGN;PLCB1;ZNF112;ZNF593;RNA28SN5;AHNAK;SERPINC1;TANK;TMEM165;BCLAF3;LCE3D;CHRNG;LMAN2;GCNT2;GCNT4;METTL7B;RPS2;ANKRD50;RNF130;RPL17;ZNF100;ZNF581;RIOK3;CCL20;LAPTM5;TRMT1;C1ORF21;GTF2H1;TTC9C;FAM104B;AGT;HINFP;AGBL1;AGBL3;TRMT6;FILIP1;EEF1AKMT1;HSPA1B;GPR146;LAMTOR5;ZNF573;SEMA5A;ANKRD37;PHLDB1;PUS10;ATP8A1;IRS1;FAM107A;RNF19B;YEATS4;ABHD10;APMAP;CDH2;RNF19A;MAF1;PHLDA1;BIVM;SEMA6C;ANKRD49;SLC15A2;IGFBP4;GPT2;SEMA6D;RPS6;TAP1;SYPL2;FAM106A;BSCL2;ARMCX4;MADD;ZNF556;TNIK;PHPT1;ZNF555;TTPAL;ND5;ND4;NOTCH2;NOTCH3;CD151;ABHD4;FECH;BRI3;ITPR2;ABHD5;KRBA2;RHOBTB1;HMBOX1;KLC2;PITRM1;BAG1;ZNF546;IGFBP7;UGT3A1;SLC15A4;MPDU1;ESRRA;ZNF540;ANKRD26;CD163;ANKRD27;SLC37A1;ESRRB;NACA2;BTBD6;BTBD9;LSM2;CDK6;ITGA10;RCAN2;ITGA11;MAFF;SPIRE1;MAFK;SRXN1;GADL1;BRK1;C1ORF174;LSP1;TREM1;DUSP13;DUSP14;SGCD;DUSP10;ZNF528;CNGA1;EFHD1;PGPEP1;IQCB1;GPX2;PDCD6IP;CHUK;DTX3L;C3ORF62;DNMT3A;KCNAB2;RANGAP1;ASPN;INMT;DUSP23;METTL22;TRAF7;PTP4A3;ASPH;TRAF5;EFHC1;SNRPA1;SFT2D2;DAGLB;ASPA;SMPDL3A;SOS2;CX3CR1;SEMA3C;WBP2;TYRP1;GLRX;LAGE3;CACNG6;TNNI1;MROH7;ZNF501;CTNNAL1;DCAF13;FDXACB1;PLCL1;RPL35A;CDC42BPB;CDC42BPA;TRIT1;TPCN1;NIN;KLF6;CLEC2B;RUNDC1;FOLR2;MMACHC;PFKM;CLEC2D;MYORG;VIPR2;TP53RK;DIXDC1;SOGA3;PWP2;LRMDA;CYP4Z1;C10ORF71;EDNRB;GOLGA5;ZNF605;DPF3;MYOZ3;VSIG4;SOX6;CDON;PTGDR;TNS1;MRPS18A;MIF4GD;MARF1;GRWD1;AKAP9;CRYZL1;XRN2;VDAC3;ZFPM2;CBLL1;PLPP1;SMIM3;WFDC11;MAOB;STC1;INPP5B;CYP4X1;CMYA5;DPH3;DPH5;INPP5K;DPH6;ZRSR2;RABGAP1L;DDIT4L;NMI;GNG12;PARP14;PARP15;UBAC2;GADD45G;SPART;GKAP1;GOLGB1;CREBRF;TMCC3;TRMT11;CUTC;CDS2;RYR1;DAZAP2;CLIC4;DAZAP1;GDI2;HILPDA;GLIPR1;HINT1;UCHL1;ZMYM3;NKIRAS1;KIF13A;ANKRD1;KIF13B;GNPNAT1;TNFAIP8L3;CLIC2;NOG;TFE3;KREMEN1;RHOG;AMPD1;AMPD3;RHOC;MSS51;RHOD;NAALADL2;PACS2;B3GNT5;MPPED2;RDH5;RHOU;TNXB;SLC20A2;SLC20A1;CXCR4;TUBD1;CXCR6;TRAK1;ATP5F1A;EBLN2;CTNNA3;CGREF1;GDF15;RYK;STAC3;LILRB3;LYVE1;TPPP2;TRIP10;FAS;FAU;LY6G5B;ZNF354A;STEAP4;AMY2B;GALNT15;ARID4A;TMEM140;MANEA;ARHGAP35;TMEM144;EFTUD2;CHCHD5;FBL;POGZ;SIRPA;KNTC1;CA14;PAM16;ARID5A;EPDR1;KCTD2;CGRRF1;DPM2;PHOSPHO2;COL4A4;COL4A3;CMPK1;COL4A5;LRIF1;STEAP2;C5AR1;LTBP1;NID2;DNAJC28;DPP3;STK3;ZFP36L1;ARHGAP21;DPP9;COBLL1;SMAD2;BTNL8;TGFB2;DNAJC12;ARHGAP29;SMAD9;ARHGAP28;HSPA2;TDRD6;ACSF2;ARHGAP24;NFKBIA;ARHGAP32;DLG2;NR4A3;ATG16L1;TMEM117;TBCE;TGFBI;NFKBIB;MCTP1;USP31;DOCK9;HSPB8;USP34;LMOD1;SLC2A4;USP39;LMOD3;DHTKD1;TMEM100;TMEM102;PLCZ1;ZC3H7A;SENP8;CYP4V2;PDE4B;TMEM108;AOX1;TAS2R3;TAS2R5;SCYL1;TAS2R4;JAGN1;KLF13;TWNK;ABCC9;URB2;SENP3;LATS2;PALLD;LUC7L3;USP40;ITGB1BP2;CHMP5;B4GALT5;SLFN5;RGS19;HPGD;RGS16;POMP;MIR1-1HG;UACA;NCALD;SELENOI;DLL4;GMDS;PALMD;ERBB4;S1PR1;STOM;ABCF2;CAMK2G;CLASP1;CLASP2;CMTM7;LGI1;RWDD1;B3GAT3;PCDHGC5;OR6N2;PDE4DIP;GDAP1;RMC1;FMNL3;MEIS1;PIKFYVE;NEURL2;ALOX5AP;POMK;SPRY2;PDE7B;HCN1
OPC1b Oligodendrocyte Precursor Cell-Enriched Genes PMID30078729	1791/3239	0.9999898957635198	0.9999977548837199	0	0	0.358206547452302	3.6194219499851636E-6	ALKBH5;CAPNS2;PRKACG;GPBP1;BBX;PRKACB;FNBP4;CACNA2D1;UNC5C;ZC3H11B;ZC3H11A;FAR1;ATF6;SF1;RABL6;BAZ2A;BAZ2B;RDH10;HEXIM1;GSTM2;JUN;PRPF38B;GSTM1;TIPARP;NR2F1;PBX2;NR2F2;PBX1;NR2F6;PKIA;FASN;FXYD6;SFXN1;DZIP3;GSTM5;ARHGAP1;ARHGAP5;MED12;NHSL1;MED13;NEFM;DLGAP1;PCMTD1;GATD1;KCND2;METRN;SLC39A10;EPS15L1;BAZ1B;SETSIP;PHF20L1;TMEFF1;SLC7A5;OAF;ERGIC3;CHST2;ERGIC1;SZRD1;KCNA2;DLST;FAM117B;SNX27;SPOP;ZSWIM8;STX5;RICTOR;JAM2;JAM3;EGLN1;SLF1;EGLN2;GOLM1;MBD1;MCRS1;DAB2IP;SNX22;SKI;MYBBP1A;SLMAP;TAOK1;PKN2;YPEL5;LIMS1;MTCH1;TMEM167A;GOLIM4;LTN1;PLOD2;IL1RAP;MSI2;CASC3;FRY;FBXO22;LAPTM4B;POFUT2;FNTA;POFUT1;ADORA1;ZNF445;FADS1;FBXW8;FBXW7;KMT5C;IST1;CTNNBIP1;CASD1;PIAS2;ATXN2L;DMTF1;SRSF5;FTL;KMT2E;SHC4;GRIA2;KMT2D;INO80D;KMT2A;UQCRB;SHC1;BOD1L1;NPAS3;RAP1B;ARL17A;HNRNPDL;IP6K1;ZNF423;GRIA3;GRIA4;NEK9;FUS;NRDC;ARPC4;MOB4;SON;ARPC2;UQCRQ;DMXL1;ACO2;LRCH4;ITGB1;SNAP25;PTEN;RLBP1;NEO1;BCAS2;BCAS1;MBL2;SMIM14;CERS4;CERS5;GRID2;TMEM255B;TMEM255A;TNFRSF19;ATRX;MSL1;ARL4A;NEMF;ETF1;GAPDH;TNFRSF21;CERS2;SNAP47;UHRF2;SRC;MGRN1;ROCK2;TSPAN31;ZNRF1;U2AF2;NNAT;UBQLN1;EIF4H;FYN;TSPOAP1;EIF4E;TRIM44;EIF4B;UBQLN2;HNRNPA0;POLR2J3;NTRK2;COL26A1;POLR2J2;MYO10;SMIM10L1;FEM1B;MID1IP1;PCDH7;TXNL1;MAP1LC3B2;KIAA0232;MFSD14A;EIF3M;NECAP1;NAGK;PDCD4;TRIM35;STUB1;ATXN10;EIF3F;EIF3C;TRIM33;EIF3A;EIF3B;SMARCB1;HHIP;MT1M;MT1X;IKZF5;RCBTB2;CRKL;LGALS1;CDC23;HERC2;CDC26;BSG;CPNE1;EPC1;EPC2;ATXN7L3;FBXO7;EIF2A;MFSD2A;KCNK13;ALG2;CSNK1D;MOGS;ACTN4;CFDP1;MT1A;ADGRB2;PPA1;ADGRB1;MT1F;MT1G;MT1H;MT1B;EIF1B;MT1E;ADCYAP1R1;GGNBP2;TMEM63B;CWF19L2;MBTD1;NKAIN1;NEU4;SARAF;APOE;C9ORF153;IGF2;MYO5A;CPLANE1;HARS2;PTK2;MED13L;EXT1;CDC16;RANBP10;FBXL3;GRB2;CALR;IGSF9B;COX7B;FBH1;GRIK5;COX7C;PPP3CA;AKAP13;AKAP11;NUDCD2;SDF4;RAC1;SDF2;SPTAN1;GIT1;COX8A;EIF5AL1;GAA;PRPF40B;CACYBP;ZHX1;SYN2;TOX3;CNKSR3;TAX1BP1;FAM193B;ARHGEF2;EEF1E1;MFGE8;SLU7;TAGLN;COX5A;GNAI2;PCNP;RAE1;EPS15;DYNC1H1;MON2;TMEM176B;TMEM176A;COX6C;MYO9A;VMP1;ITCH;KLHL5;KLHL7;TTC3;TACC2;ACTR10;GRINA;OTUD4;ICE1;PCDH11Y;CRTC1;ZFAND6;PCDH11X;ZFAND5;WASHC2C;UBE3A;NR3C1;ETS1;TXN2;WASHC2A;EEF1B2;AMMECR1L;PPIP5K2;ENPP2;DENND5A;FBXW11;TMOD3;TMOD2;UBE4B;SDHA;SDHB;POU3F2;POU3F3;EEF1A1;PCP4;DNAJB11;WDFY1;PLAA;WDFY3;RAF1;EMID1;TSG101;NDUFB10;PLGRKT;DDX1;COX17;CACNA1A;CACNA1G;TMEM242;CNN1;ADGRG1;CNTLN;TBC1D16;TCAF1;PDHA2;CAV2;CAV1;CNOT10;HOOK3;HIGD2B;HIGD2A;GNAO1;GNAS;AMOTL1;RERE;TNFAIP8;LDB1;HP1BP3;TENT4B;PITPNC1;FYCO1;GRM5;TMEM223;ZIC2;RB1CC1;DACT3;DACT1;GET4;MKKS;PDPK1;DCAKD;ETV1;OLIG1;NAV1;OLIG2;ETV5;EPN2;EEF1G;IFT43;ACOX1;EEF1D;ZMYND11;CUEDC1;OTUB1;SFSWAP;ASAP1;RNF7;AGPAT1;RNF4;ADD2;CYTH3;GNG3;GNG5;PABPN1;OXCT1;MVB12B;MXI1;ENTR1;MTA2;TTC14;CDK11A;TMED7-TICAM2;ZIC4;CDK11B;USF1;UFM1;TEF;CD9;ACKR3;VPS29;CLEC10A;RRP1;SMC5;SMC6;PHB2;GPATCH8;EPS8;ALCAM;MSANTD2;ZMIZ1;PXDC1;PRKCB;AFAP1;CEL;FNDC3A;ATG12;HCFC1;NUP93;BCAN;ZC2HC1A;PARD3;ZSCAN21;ADPRH;PRKCQ;FREM1;VPS28;ASTN1;LRPAP1;NAA60;RPS4Y1;MTDH;ANAPC11;FAM171A1;GJC3;POM121C;NUP85;FLRT3;FLRT1;PCDHA4;HMOX2;AFAP1L2;NDFIP1;PHC1;PLK2;SETD1B;IRF2BP2;PHC3;EHD1;EHD3;HNRNPK;FARSA;CEP57;SETD5;GABRB2;SETD2;SMG1;SETD7;SMG7;PHF6;SMG6;ZNF280D;PEA15;CIC;TIMP4;PLLP;DENND2A;ELMOD3;ASH1L;GNL2;HADHB;NCOR2;TUBB2B;ZEB2;TUBB2A;ZEB1;AEBP2;EXOC3;GAS1;PLIN3;ANGPTL4;GRAMD1A;GRN;WDR26;ASCL1;ADCY6;NSD3;SCAF8;RPS15A;GPAT4;UBN2;NSD1;UBN1;NSD2;PAIP2;YTHDF1;GSN;YTHDF2;CSNK1A1;PCGF2;ELP5;SNCAIP;HIPK3;HIPK2;GATM;NFIB;JKAMP;SMOC1;PLP1;SCRG1;NUCB2;UBP1;TM7SF3;CLU;VIRMA;EDC4;PPP1CB;NPEPPS;PPP1CC;IPO9;HMGN5;LAMP1;MPC1;SALL3;CFL2;SLC39A7;TXNL4A;HMGN3;SLC39A1;ANKRD13A;ZNF322;GTF2I;PLEKHJ1;TLE3;USP7;COL27A1;USP5;RALGAPA1;USP4;TPM2;DYRK1A;THOC1;FAM91A1;PGD;ILF2;THOC7;HIC1;PYGO2;EBNA1BP2;RAB31;KAT6A;PHIP;FKBP3;SNRPA;IFNAR1;RAB5C;FAM114A2;UBR4;SLC38A10;UBR3;UBR2;BOLA2B;PLXNA2;PLXNA1;SRGAP2;SRGAP1;MCL1;OSBPL9;AKIRIN2;COA3;OSBPL8;TMEM132C;AKIRIN1;SEC16A;TMEM132B;TMEM132A;COPS4;REEP1;BCL9;COPS5;DAB1;NSG2;REEP5;COPS2;REEP3;CPE;CSPG4;PLXNB1;RSL24D1;COPS9;BMPR2;PIK3C2A;TRO;LBH;VPS72;ADAMTS1;SNRNP70;PHACTR3;TLK2;WDR6;CEP170;EMILIN1;TNPO3;RFC3;HMGCS1;RFC2;LANCL1;RPL13A;WIPI1;BPGM;C1QL3;TSN;DNAJC1;CTDSP2;DNAJC5;LANCL2;POLR1D;LCORL;CRK;MTPN;TSSC4;EI24;TULP4;PDHB;STOX2;DNAJB6;POLR2B;DNAJB4;HECTD4;POLR2D;POLR2J;ZNF740;SEC11C;TUB;AMFR;CCDC59;CYP51A1;FBXL17;KBTBD11;RAB10;TNRC6C;ASXL2;RAB18;CEBPZ;POLR3K;PPIL4;TPT1;NECTIN2;TNRC6A;TNRC6B;TCERG1;ISCA2;TMEM183B;PANK3;ZMYND8;CISD1;FCF1;CISD2;TIAL1;PNN;RPS16;RPS18;PPP2R1A;FTH1;MAGOH;LONP1;RPS11;SRRM2;ATP6V0E1;C17ORF49;ARRDC3;AP1B1;P3H4;P3H3;MAPK8IP3;NSMF;MACF1;HTATSF1;STRIP1;PDCD11;PDCD10;TRPM7;ARGLU1;SPTBN1;SYNRG;PARVA;PUM1;PUM3;SNAP91;PUM2;RPS28;RPS27;CCSER2;RNPS1;RPS23;ZCCHC12;CITED2;RSF1;SLC35F1;ZCCHC18;LIMD1;SPPL3;ZCCHC14;LIMD2;ROBO1;XPO1;SLC22A17;XPO6;CHMP1A;DNER;SH3PXD2B;RAB8B;RALGPS2;ZCCHC24;PSENEN;ZYG11B;GP1BB;PARP2;PPHLN1;ZDHHC11;MTSS1;ITFG1;CLDN11;SLC22A23;CNEP1R1;HNRNPH3;RGS7BP;MPND;MATN2;FYTTD1;MAGEH1;GDPD1;RGPD6;RGPD5;RGPD8;ZNF3;RGPD2;RGPD1;RGPD4;NKD1;RGPD3;PPP2CA;PURB;TCEAL8;CST3;PPP2CB;LIMA1;EGFLAM;KIAA1841;EMC3;UBTD2;EMC7;ATP6V0E2;METTL9;ATP5PB;GBF1;XPO7;LHFPL3;LHFPL2;ATAT1;SPCS1;PRKRA;QPCT;NBR1;ATP5PO;MPHOSPH8;APBA2;MPHOSPH6;NDUFA12;NDUFA10;SPPL2A;MRFAP1;CWC25;KDM2A;ATP1B2;ATP1B1;TRPC4AP;RSBN1;SHISA7;TUFM;PRPF6;CHMP4B;DAP3;ZCCHC8;ZCCHC7;CHRNA4;ZCCHC9;EFNB2;EFNB1;COP1;EFNB3;NLRP6;ATP5MG;BPTF;KLHDC10;CYP2J2;CBX6;POU2F1;UQCC2;CPSF2;CBX1;IDH2;CWC15;EIF2S1;DAP;CHMP2A;SKIV2L;DYNLRB1;BRWD1;SAE1;KDM5C;KDM5D;MEGF11;RPS4X;RBM4;SPRED1;DBP;LRRTM3;CASP6;PPP2R5E;CASP3;TRPS1;LRRTM2;MFSD1;RBM6;KDM6A;KDM6B;OXSR1;AXIN2;PPP2R5C;SAFB;DNM2;DNM3;DDAH1;IGDCC4;THRAP3;DCX;CDH13;PFDN1;RBMS1;TMEM9;PFDN4;RBMS2;RBMS3;KDM3A;NRXN1;NRXN3;ATP1A2;LIN9;FAM168B;MAPK8;UGP2;CHSY1;PPP2R3C;FAM120A;OPCML;C14ORF132;DEK;PPP2R3A;KANSL1;RPS6KB1;PPP2R2B;PAXBP1;RBMX;MAPKBP1;PID1;ARAF;ATP5IF1;SCAMP5;PREX1;SAMD14;KRTCAP2;LSM12;MPRIP;PPP4R2;GABARAPL2;GABARAPL1;RBFOX1;C5ORF15;ZNF281;DNTTIP2;DICER1;HDHD2;SCAMP2;FAM133B;MYL6;PSME4;UQCRC1;CDIP1;SPARCL1;UQCRC2;MYL9;CGGBP1;MTMR3;ABCB1;TTYH3;TTYH1;AGAP1;AGAP4;MRPL15;MRPL13;OAZ2;GABARAP;GIGYF2;UGT8;AMZ2;RSU1;ZNF266;EDEM3;GPR17;C5ORF34;CADM4;CADM1;CADM2;MRPL28;EIF1;HRNR;GRIN3A;EIF5;DCHS1;TMEM9B;TUT7;RPLP1;NCAN;PTH1R;HSPB11;MRPL33;EEA1;NELFCD;CGNL1;APPL1;UPF2;ELOVL5;EMP1;ELOVL6;SIRT2;SUMF2;MRPL43;VAMP8;MRPL50;C5ORF51;DSCAML1;KANK1;STAU1;COL11A1;GGA2;GGA1;PSMB7;DMD;CSMD3;FLNC;CSMD2;RPS27A;EXTL3;SRSF11;USP9Y;STAT3;SAMD4A;SAMD4B;FABP5;C4ORF3;C18ORF32;RPL22L1;C11ORF58;ZBTB20;CRAMP1;RUVBL2;LEPR;PMPCB;KPNA4;MTREX;KPNA3;PPP1R16B;SH3GLB1;MYLIP;S100A1;FOXP1;ACAP3;OLFM1;RBMXL1;SLC25A52;SLC25A51;ANAPC4;ANAPC5;ROR2;SQSTM1;KIAA0408;ANAPC1;ANAPC2;LRRC58;FBLIM1;ARL3;ARL2;RAP1GAP;SBNO1;PMVK;STK38;LRRC4C;SLC38A3;ZNF664;SLC38A2;SOCS4;LRRC4B;TIA1;GOT2;ZBTB10;ZBTB11;EEF2;QKI;PTPRD;PTPRE;RGCC;UBLCP1;PTPRA;MDM2;NFE2L1;CELF2;COX4I1;SUMO4;ATRAID;NADK2;FUNDC1;PMEPA1;HMG20A;UTY;EDIL3;DGCR2;PEG3;VBP1;RAD23A;NDUFC1;VEZF1;VPS37B;NT5C3A;QTRT1;GIGYF1;NT5C3B;PPM1A;NPC1;PIK3CA;NPC2;ZNF638;BIRC6;BDP1;SLC25A5;PPP1R12C;SLC25A11;SLC25A4;GTF3C2;NDUFB9;GTF3C6;NDUFB5;NDUFB4;LRP3;HSD17B12;ZBTB44;MFF;CXXC5;LRP6;NCLN;PTPRZ1;SLITRK2;TP53INP2;FCHO2;SH3BP4;CTHRC1;SH2B1;CYB5A;PTPN1;NDUFA6;MGA;NDUFA2;HIP1R;NDUFA1;IMMT;RPL23A;NELL2;SNRK;P4HB;MDGA2;EIF4A2;LPGAT1;CCNI;RTCB;PLEKHB1;GCC2;TXNDC15;TXNDC16;CCAR1;CHORDC1;KIF21B;SEC63;EPHA8;NSMCE2;NSMCE1;MMD2;ANK2;ANK3;ASRGL1;PISD;DHX40;ULK2;TAGLN3;PCDH10;FOXG1;PCDH15;PIK3R1;RTF1;PCDH17;SNX3;SNX1;ZNF706;PPP1R2B;MIER3;PCBP4;ZNF704;DHX36;MIER1;PCBP2;RAB11FIP2;ZBED6;ZBED5;ARSB;SNX5;WWTR1;LRRN3;INTS2;DCLK2;DCLK1;PNMA8B;C7ORF61;ARMC10;PPP1R1A;WNK1;PAF1;COL9A3;SCN2A;RGL2;PCSK2;FKBP10;PTPRS;GPAA1;PPP1R10;PTPRN;PTPRO;TECR;WASL;CTSV;BMI1;AP2A2;N4BP2L2;ACADL;ENC1;KIF1B;KIF1A;CTSD;CTSB;NCOA1;STARD3NL;MMD;NCOA6;NCOA4;ANO6;COMMD6;SORCS3;ZFY;MRPS5;PDRG1;NR5A1;MN1;GLCCI1;STK40;PDZRN4;CD63;RABGAP1;SATB1;XIAP;NEDD8;CAMK2N1;GPC5;CCT8;LNPK;CCT4;NPDC1;YIPF5;CRIPT;HUWE1;C7ORF26;PLEKHA8;NEDD4;TARDBP;MIDN;WBP1L;OGDHL;CCND3;CCND1;CAPN7;KIF5C;BANF1;OSTF1;ARHGEF40;ARID2;SBF2;PDGFRA;KIRREL1;SSU72;WBP11;TANC2;TMX4;TMX3;HNRNPUL2;SCN8A;GPD1;VCL;DPEP3;RTN3;VCP;NDRG3;RTN1;YTHDC1;SLC1A1;SLC1A2;ATP5MC3;SLC1A3;TOR1AIP2;PDS5B;NDRG2;ATP5MC1;BRINP1;FUT9;CAMTA1;KIF3C;NDUFV3;NDUFV2;BRINP3;GCN1;IVNS1ABP;OST4;PHF12;VTA1;CRIM1;DSTN;KLHL22;KLHL23;SHISAL1;KLHL24;MT3;CLK4;ANKHD1;CLK3;CLK1;BMP1;APPBP2;OSTC;PHF14;STT3B;LSM14B;RBM27;DDX3Y;GSK3B;RBM25;RBM26;DDX46;MAST4;CHD9;CHD6;DDX42;ATP2A2;SOBP;SIRPB1;PPP1R9B;ARMH4;SFR1;TIMM17B;LRRFIP1;BUD23;YWHAG;RBM17;ARHGEF12;RBM15;UTP11;NCBP1;SSTR1;GPCPD1;DDX50;PJA2;PJA1;TBC1D1;LMBRD1;UBE2R2;NDUFS7;PPDPF;PEX5;NDUFS4;NAA35;RBM22;LAMA2;LAMA4;TAF9;DCTN3;CSTF2T;RRBP1;TAF1L;HMGCR;ATP2C1;ATAD2B;TAF1D;DNPEP;BMS1;PDLIM5;TAF13;GALNT2;SWT1;GALNT1;PDAP1;LAMB1;ATP2B1;SOD2;S100B;U2SURP;UQCRHL;CLCN4;ABHD17B;R3HDM4;FAM98B;QRICH1;CHPT1;CCDC174;R3HDM1;TAF3;RPL32;TRRAP;RAPH1;DCAF8;STMN3;STMN4;RPL8;BACH1;GCSH;RNF114;CREB3L1;STMN1;PIP4K2A;RPL35;ANKS1B;ANKHD1-EIF4EBP3;SOX11;SOX10;NISCH;CLPP;RPL27;MAML3;RNF122;CDC42SE1;C1ORF198;NOLC1;ATXN7L3B;SKA2;PRDX2;ABR;CHST11;S100A13;GATD3A;ZNF148;S100A11;FZD3;RPL41;ACD;CHKB;RDX;UPF3B;PRRC2A;GLUD2;OGDH;CPEB2;CDC42SE2;ZNF131;TCF25;SLC6A1;CLINT1;ING1;ING4;TRIM8;CSRP3;PIP4P2;CSRP2;ING3;CHL1;TMSB4X;TMSB4Y;AP3S1;GPRASP1;GPRASP2;SSR4;TET2;TET1;TIMM23;FAM234B;PLCB1;SF3B2;PLPPR1;SF3B6;PLPPR5;RPL11;TIMM13;FIGN;HSPA14;TM9SF4;TMEM165;BCLAF1;GPR153;SRP72;CHN1;BRD9;BRD7;SF3B1;BRD4;C1ORF21;NMNAT2;GTF2H5;MZT1;SULF2;KTN1;ERP44;ABI2;RNF149;RLIM;C16ORF87;SEMA5A;SEMA5B;PHLDB1;ATP8A1;CTNND2;C1ORF131;ABHD12;MAEA;CDH2;LZTS2;MAF1;PHLDA1;SEMA6C;ANKRD46;RPS7;GPT2;RPS5;SEMA6D;RPS6;CTDNEP1;ARMCX4;TNIK;PHPT1;PHLDB2;CALCRL;NOTCH1;ABHD4;BRI3;ANKRD11;GLO1;CUL3;CUL1;ITPR2;PHF21A;NACC2;BAG1;BTBD2;ANKRD10;NDN;SKIL;ANKRD28;ATP8B2;TNK2;NACA2;ZZEF1;CHERP;CNOT4;CDK9;CDK8;RCAN1;CDK7;LSM6;GON4L;SCCPDH;YEATS2;CNOT2;RCAN2;CNOT3;ITGA11;RCAN3;SERINC1;NF2;LZTR1;EIF4G1;RNF187;RNF10;RNF11;BRK1;PAGR1;INSL6;AMH;ZNF521;SH3D19;PDCD6IP;GPX1;REXO1;CHUK;DNMT3A;GPX8;GPX7;PTBP2;TRAF7;SMDT1;ASPH;TRAF4;ZNF516;RP9;ZNF512;VSTM2B;GTF2A1;NFAT5;NLGN1;NLGN2;SMARCD3;LUZP1;LUZP2;SEMA3D;VXN;AP3M1;PUF60;CHADL;SNRPB2;DCAF10;CACNG4;SMARCE1;SPAG9;KCNJ10;KCNIP3;KCNJ16;RPL35A;PTPN11;CDC42BPB;DDHD1;KLF4;PTPN14;CUL4A;KLF6;NFASC;ESF1;CDO1;METAP2;GLTP;SPARC;ANTXR1;SOGA1;SOX2;ZNF609;EDNRB;RUSC2;DPF2;SOX8;SOX9;SOX6;TNS3;SOX4;ARL6IP6;SOX5;TNS1;PTOV1;ACSL3;MIF4GD;COX7A2L;RRAGC;AKAP9;XRN2;VDAC3;VDAC2;RELCH;VDAC1;LLGL1;BEX2;BEX1;HEPACAM;TSHZ1;CD99L2;SMIM7;GNG10;SGPL1;DPH3;SCAP;GPM6B;SRPK2;ZRSR2;PTPRN2;TMEM50A;INSR;KNOP1;GNG12;ZWINT;GOLGB1;CREBRF;ANP32D;RTL8A;ANP32B;ITM2B;RTL8B;ITM2C;DAZAP2;DAZAP1;HNRNPCL2;FAF2;GDI2;OLA1;PRPF19;HINT1;UCHL1;ZMYM3;GLIPR2;ZMYM5;KIF13A;RSPRY1;TSC22D4;TSC22D1;TSC22D2;AP3B1;AMPD3;RHOC;RAB33B;MPPED2;WAC;RHOU;MAPT;SLC20A1;AKAP7;ATP5F1A;ATP5F1B;CTNNA1;TBL1Y;TBL1X;RANBP2;SUZ12;ARNT2;RYK;AP3D1;ATP5F1C;ZDHHC11B;ATP5F1D;ERG28;TRIP11;CTNNB1;TRIP12;FAU;ZNF354C;CDK5R1;WASHC4;SIRPG;ARID4A;TOMM20;ARHGAP35;CMIP;EFTUD2;FBL;CHCHD2;BASP1;SIRPA;CHCHD1;DSCAM;PAM16;APLP1;TSC2;PPP4R3A;PPP4R3B;DPM2;SELENON;KIAA2026;CMPK1;SCG5;ELMO2;SCG3;HDGFL3;CTTNBP2;NTM;BTF3L4;COX7A2;NID2;ADIPOR2;NALCN;DPP3;ZFP36L1;ARHGAP21;ARHGAP20;PCSK1N;TMEM128;CASKIN2;CASKIN1;SUDS3;ATP6V1D;MARK3;ZC3H15;ASIC1;ATP6V1F;DNAJC19;SMAD2;ACBD5;WSCD1;ARHGAP28;ARHGAP32;DLG1;ARHGAP31;DLG4;CLASRP;DOCK9;NVL;USP34;ELAVL4;ELAVL2;ELAVL3;CKS1B;POLB;SENP6;TMEM100;SENP7;ZC3H7A;PDE4B;PCDHGA7;USP47;USP48;DESI1;USP42;ABCC5;SENP3;CKAP5;AGAP6;AGAP5;LUC7L3;USP40;DOCK1;USP14;USP16;NXN;POLDIP3;IWS1;NCALD;USP19;RMND5A;LRIG1;NCAM1;ROMO1;CDIPT;CAMK2G;CLASP1;CLASP2;ABCF1;IGBP1;RWDD1;ATE1;CMTM3;NEGR1;CMTM4;PRAF2;USP22;SGTA;B3GAT1;SPRY4;PDE4DIP;NAP1L4;FMNL2;SPRY2;SPRY1;SSBP2
Influence Of Hsp90 Inhibitor On Expression In WT Mice GSE29681	2133/3160	0.9999899390526197	0.9999977548837199	0	0	0.686837066528888	6.910266347171324E-6	TEX49;ZC3H12C;ENDOU;ISLR;ALKBH4;FGFR1OP2;GPBP1;NDST3;SMCO3;BBX;SUPT20H;PGLYRP1;PKNOX1;PRKACB;VSTM5;HEMK1;PRKAB2;UNC5B;SECISBP2;UNC5C;PHKA1;MTHFD1;DDIT3;ORAI3;MPPE1;ATF5;CLOCK;ATF6;SF1;UNC119B;TPRG1L;PDGFA;BAZ2B;GATA2;DEDD2;SULT1A1;RDH12;EPB41L3;RNF217;SULT1A4;SULT1A3;SULT1A2;HEXIM1;JUN;PRPF38B;NEBL;TIPARP;PBX4;PBX1;NR2F6;AGO2;NMT2;DZIP3;GTF2H2C;KCNC1;MTMR14;KDM8;PRKAG2;SNX13;TFCP2L1;SHB;ARHGAP5;ARHGAP6;NHSL2;ATIC;SMPD4;JAK2;NEFH;DLGAP2;DUSP3;KCND3;SPHK2;TEX10;WNT9A;DUSP8;BAZ1B;DUSP7;SLC7A5;TMEFF2;SLC7A6;OAF;PTRH2;PLSCR4;CINP;POT1;L2HGDH;PPARA;CRYAB;RAPGEF6;CHST2;RAPGEF3;SAMD5;TRUB2;SYNPO2;FAXC;CCM2L;WNT8B;KCNA5;SNX30;SLC7A1;PLAGL2;RICTOR;ZNF469;STX3;P4HTM;ZSWIM3;MBD5;EGLN2;MBD6;KCNB1;ODAM;MCRS1;SNX24;SNX22;DCBLD1;NUDT22;CENPE;GID4;ABCB10;MYBBP1A;TTC30B;SLMAP;CENPK;TTC30A;CENPP;ADGRL3;CENPS;LIMS1;YPEL2;KCNG1;MTCH1;CRCP;RASL11B;TMEM167A;FBXO28;IL1RAP;MSI2;PLOD1;MFSD13A;SLK;MAP3K8;ZNF446;NUDT15;ZNF445;ZNF444;MAP3K4;KCNH1;ZNF442;KCNH5;FBXW8;EIF1AY;FBXW7;FBXO16;FST;FBXO10;POLRMT;FBXW2;FAM118B;ATXN2L;TPST2;PKP2;ZNF436;SLC27A3;AJUBA;KMT2E;SHC4;BOD1L1;CREM;GMPS;SPATA1;GMPR;GSTT1;CYP2C19;SPATA5;FBXO42;SLC9A3R2;IGSF23;HNRNPDL;MOBP;SMYD2;SMYD1;EIF4EBP3;SMYD4;GRIA4;ZNF420;KCNF1;SLC14A1;RASL10A;ODF2;HTR1D;STYX;HPS4;FBXO34;FBXO32;FBXO33;FAM90A1;FBXO31;UCKL1;FAM205A;BFSP2;SON;ZNF414;NOP10;BCAR3;MIPEP;PTEN;CDC73;HHEX;PPP6R1;PRADC1;ACP6;DDI2;C21ORF91;TRIM65;UNKL;PGM1;CERS5;COMMD10;TNFRSF19;ATRX;VPS13A;VPS13B;ARL4D;IMPACT;PCCA;ZNF878;TNFRSF25;TRIM59;LCP1;BCAT1;SNAP47;SMIM27;SMIM26;CARNMT1;SRF;ATP10A;MLLT3;EHBP1;TSPAN31;SRR;ZNRF2;NNAT;UBQLN1;E2F3;FYN;FSD1;UBQLN4;EIF4E;KCNJ3;TRIM45;NTRK2;SMIM10L1;MID1IP1;PCDH7;CABLES1;KIAA0232;TTC39C;DBNDD1;TSPAN15;MYO1C;NAGK;SYT12;APLF;STUB1;ATXN10;EIF3C;BCAR1;EIF3A;CERK;RFESD;MT1M;CCP110;MT1X;LDLRAD3;IKZF2;CCDC102A;RCBTB2;HERC4;MT2A;CDC23;OPHN1;ADGRA2;BSG;FBXO3;LGALS9;THSD7A;BSN;FBXO9;MFSD2A;RIIAD1;MOGS;BCS1L;MFSD12;MT1A;SOAT1;TRIM17;CRISPLD2;NINJ1;MT1F;KCNQ4;MT1G;MT1H;FAM76A;MT1B;RIN1;TRIB1;EIF1B;KCTD18;MT1E;SLC45A4;GGNBP2;SDC4;SDC2;CWF19L2;LPAR1;LPAR4;OMA1;ZBTB2;KCNN1;KCNN2;NTNG1;XBP1;DDIAS;FAM78A;KRTAP8-1;NBEAL1;IFFO2;NBEAL2;ZBTB9;RANBP10;MRAP2;MON1A;SUGP1;CSRNP1;FBH1;PYROXD1;OTUD7A;OTUD7B;GRIK2;AKAP13;PCM1;PCLO;CRTAC1;RAC1;SDF2;SFTPC;CACYBP;APRT;ARHGEF9;KCNU1;PITPNM1;ARHGEF3;ARHGEF2;TLCD1;SLU7;GPALPP1;PRICKLE2;CAPG;PRICKLE1;COX5A;RELN;PNMA1;ORMDL3;FILIP1L;ZNF585B;EPS15;CAP2;ZNF585A;MAP3K2;GIT2;GCA;IL34;KLHL4;C9ORF116;SGSM1;KITLG;NUDT8;KCNS2;KLHL8;TTC3;TCEA2;TACC1;TACC2;PNPLA2;OTUD5;NARF;ICE1;C4ORF17;DENND5B;CRTC1;ZFAND3;PRDM5;ZFAND5;WASHC2C;UBE3A;NR3C1;CELSR2;ETS1;ETS2;TMEM263;WASHC2A;TBC1D32;ENPP1;ENPP4;TEKT4;ENPP6;TMOD1;CAST;MORC4;SPINK8;TMOD3;ACOT11;ADAM11;DNAJB12;TTC7B;UBE4A;SDHA;POU3F2;GRIP2;GEM;GPRIN3;TMEM256;SHQ1;TBC1D20;PSPC1;ADAM12;EHBP1L1;PLAA;RAF1;CARS2;HTRA2;SLC41A1;CACNA1C;KCNV1;RAI1;VCPIP1;RHPN2;MFAP3L;SYT4;TCAF1;PCIF1;HIGD2B;SYT7;TMEM230;HIGD2A;SYT6;GNAL;NAT8;UBE2T;FGF18;GNAS;CNTN2;IFT27;ALPL;MANSC1;FGF13;IL7R;DNAL1;SLC35E2B;SLC35E2A;DYRK3;LDB2;TAZ;TENT4A;RERG;EEF2K;RASGEF1A;CA2;ZIC3;RASGEF1B;RB1CC1;ZIC1;CA7;C4ORF47;SHROOM2;OLIG2;NAV2;TENT5A;SYNGR3;ETV5;EPN2;IFT43;TMEM218;ZMYND11;DNAH7;RNF8;ASAP1;ASB11;RSPH9;PSMB10;CYTH3;GK5;FAM156A;GNG5;GNG4;TMEM204;MVB12B;SLIT3;DNAI1;TRDMT1;CLVS1;TTC14;ATF7IP;OR51E1;TTC13;EYA1;HS3ST5;ADGRD1;CCS;CD4;TCIM;TNIP2;SIMC1;PI4K2B;WIPF3;C2ORF88;SMC5;SMC6;RRP8;GPATCH8;MTBP;ALCAM;EVA1A;GJA4;PXDC1;CEP97;CDK5RAP3;PRKCB;PRKCE;COL23A1;DDX10;FNDC3A;HCFC2;ATG12;HCFC1;GTPBP3;ARMC2;ZC2HC1C;ADCY9;WDR81;ARMC6;PARD3;PRKD2;NUP98;GNE;RHNO1;ZNF397;ZNF394;PHYHIPL;XPC;PRDM11;MTDH;GJC1;GJC3;POM121C;FLRT2;CEP70;LDHD;PLEK2;HLA-DQA2;CEP76;HLA-DQA1;CEP78;PLK4;SMCP;NDFIP2;AFAP1L2;WDR59;AFAP1L1;HOMER1;MCAM;SNAI3;SETD1A;NFATC2;XKR8;EHD1;HNRNPL;GJB2;GJB1;HNRNPK;GJB6;GTF2IRD1;CEP85;FARSA;XKR6;CEP89;SETD4;CEP57;GABRB3;SETD5;CDKN1A;SMG1;CDKN1B;SMG7;PHF7;SMG6;WDR44;AIFM1;GAST;TIMP4;GRAMD2B;WDR37;PLLP;ELMOD1;ASH1L;GNL2;COQ10B;CDYL2;WDR33;HADHB;NCOR2;FAM210A;KAT2B;KAT2A;SIKE1;ZEB2;TUBB2A;HEATR5A;EXOC4;GAS1;RARB;EXOC6;PLIN2;ANGPTL4;KIFC3;GAS7;GRAMD1B;GRN;ADCY3;ADCY8;FAM214B;FGD1;SCAF8;PDF;RASSF10;UBN2;ZNF346;LDLR;FARP2;YTHDF1;PCGF5;TPK1;WDR19;SYVN1;NR1H4;G0S2;ELP3;RRP1B;HIPK2;SLC8A3;NFIC;VMA21;COQ8A;SCRG1;NUCB2;PF4;TNC;CLU;SLC8A1;TM7SF2;LAMP5;RAB43;PPP1CC;IPO9;RAB42;SALL1;SALL3;LAMP3;PHYHD1;SLC26A10;PLXNC1;MB21D2;HMGN3;RARS2;USP7;SERF1A;SERF1B;SNRPN;RALGAPA1;USP3;MAGI3;IPMK;USP2;DIO2;DYRK1A;FRMD4B;PGD;ILF2;LEMD1;TOM1L1;PHIP;STAMBP;TSSK2;FKBP5;CCDC24;SLC38A10;UBR2;TTC21B;SMN2;PLXNA2;SMN1;SRGAP2;MPDZ;RAB6B;MAP2K5;ZNF784;PLXNA4;MCL1;UVRAG;OSBPL6;EIF2B2;FANCM;OSBPL2;TRAPPC5;SLC4A11;FANCB;FAM217B;REEP5;COPS2;CPD;REEP2;BCL2;PIR;MAP3K10;CSPG4;PLXNB1;CCDC22;C8ORF33;PLEKHM3;SLC26A6;COPS9;PLEKHF1;CEP164;ADAMTS4;VPS72;SCRN3;TLK2;PRKG2;TNPO3;TPRN;RFC3;CDADC1;SGIP1;RFC2;TRPC4;SECISBP2L;PLEKHG5;WIPI1;FAM219A;BPGM;DNAJC2;DNAJC1;DNAJC5;DNAJC4;CRH;POLR1D;MCM4;CRK;HDAC4;CEBPD;FRRS1;VPS4B;DENND3;FBXL20;STOX2;ABLIM1;P2RY6;ABLIM2;HECTD2;VPS50;RAB26;DNAJB4;NOCT;SVBP;ASCC3;PLEKHH1;STOX1;ANGPT2;SMOX;FBXL18;CPPED1;MTOR;EVI2A;P2RX3;DNAJA4;ZGLP1;MAB21L1;POLR3E;POLR3F;TLL2;CEBPZ;BCOR;VPS45;POLR3K;PPIL4;TNRC6A;TNRC6B;SLC35B2;TCERG1;PARS2;CISD3;PNN;FRAT1;RPS6KA5;PPP2R1A;RPS6KA1;ZNF846;MAGOH;ARRDC4;COG8;ATP6V0E1;COG6;ARRDC1;C17ORF49;METTL1;IFRD1;SLC35C1;PRAMEF20;COG1;KATNAL2;HECA;NSMF;MACF1;SPTBN4;SLC35D1;DCUN1D5;FUT11;PRAMEF11;RPAP3;MYL12A;C10ORF143;HELZ2;PRAMEF17;PRAMEF19;STRIP2;PRAMEF18;PRAMEF13;ZNF827;PRAMEF12;SCFD2;PRAMEF15;PRAMEF14;SPTBN1;ZRANB3;TMEM74B;SLC35E4;PUM1;VASN;PUM2;KLHDC8A;CYP2S1;SLC22A8;SLC22A7;C2CD2L;RPAIN;ZCCHC12;C2CD5;TENM2;TENM3;SLC44A2;ZFAND2A;SLC35F4;CITED4;SLC35F1;ZCCHC18;LIMD1;LIMD2;XPO1;XPO4;CHMP1B;ZNF800;PSENEN;VAV3;ZYG11B;EDN1;PARP3;TMED8;STRADA;STRADB;ZDHHC16;CBFA2T3;ZDHHC14;HCK;C1QTNF12;TLR7;RGS7BP;RAB7B;AVPI1;SDCCAG8;C1QB;AMER3;ICA1L;ZNF2;RFNG;NOL4;NKD1;DRP2;NT5C;AMN1;LIMA1;NT5E;MTHFD1L;UBTD2;NT5M;SUSD5;EMC9;PURG;CBR3;LMLN;MPP2;NFYA;PTGES2;GBF1;LHFPL5;XPO7;LHFPL2;SORBS1;AIG1;MPP5;MPP6;MPP7;PDP1;KBTBD3;KBTBD4;NR6A1;KBTBD6;LHFPL6;NBR1;VWC2;APBA3;KBTBD8;MEGF9;GUCY1B1;NDUFA12;SPPL2A;MRFAP1;CCDC28B;CCDC28A;DOCK10;PAIP2B;ARHGDIB;HCFC1R1;TMEM38A;TRAPPC13;NANOS1;MLIP;POSTN;MIGA2;KDM2B;MIGA1;LMO3;LMO2;STIMATE;KAZN;ACYP1;ALG11;SHISA9;LZTFL1;TUFM;PRPF6;CERCAM;TIMELESS;DAP3;ZCCHC7;CHRNA4;FBLN1;LPP;SCUBE3;EFNB3;UBB;CDH20;CDH22;UBC;CLSPN;SPECC1;CPSF4;CBX6;POU2F1;UQCC2;RHBDD2;IDH2;MACO1;CWC15;EIF2S1;AMACR;BRWD1;FGFR3;TMEM35B;GPSM1;KDM5C;KDM5D;CBY1;CLEC14A;NR2E1;FBLL1;RABEPK;HAPLN1;IRF2BPL;SPRED1;DBP;NTMT1;LRRTM2;MFSD3;CASP2;RBM6;KDM6A;STPG1;RHBDF1;DCC;IQCE;LSR;POMGNT2;SAFB;DNM2;DNM3;ZAP70;TRAPPC6A;THRAP3;PEAK1;IGDCC3;HAGH;RBMS2;RBMS3;HEMGN;NRXN1;NRXN3;LIN9;NR2C1;CIART;THBS3;RNF113A;RASD1;CHSY1;ERICH3;FAM120B;FAM120A;PDSS2;SNCB;LURAP1;GBP4;HES5;LIMK2;CYHR1;JSRP1;PDE10A;KANSL1;RPS6KB2;CHIC2;CYBC1;PGAP1;ATP5IF1;PREX2;SCAMP4;KRTCAP2;TMEM88;GBP6;GABARAPL2;STARD4;GBP7;TYW5;C5ORF15;STARD8;ZNF281;RFX2;HDHD3;OR10AD1;TMEM82;EML5;ETHE1;RFX4;CGGBP1;ZNF276;TTYH3;TTYH1;IL20RA;SDR39U1;COPS7B;SLC5A3;GIGYF2;PCNX4;UGT8;GRIN2A;GRPEL2;KCNMB2;KCNMB4;ZNF266;B3GALNT2;EDEM3;CADM3;EDEM1;PMM2;C20ORF27;NETO2;PCDHGA10;PCDHGA11;CYP2C8;PCDHGA12;UCK2;UCK1;EIF5;FAM135A;NOSTRIN;ZBTB8B;PIGT;ZNF251;PIGO;PIGQ;RCSD1;AACS;MRPL33;MRPL41;EDRF1;HEY2;C11ORF24;FGFBP1;GPR37;ELOVL5;OPALIN;SIRT5;NSUN6;PTGR2;SIRT3;GPRC5B;BDH1;PIGA;CDC42EP3;SLC29A4;TUT1;PIGL;ZNF235;SLC29A3;LYPLAL1;LRRC14;DMAC1;STAU2;UNG;PTGS1;GGA2;GLRA1;PSMB7;MYCT1;UNK;EXTL1;MICALL1;HAS3;DMD;CSMD3;CSMD1;MEF2D;SRSF11;SLC16A1;USP9Y;CASTOR1;TMEM64;PLXDC2;GATAD2B;FABP3;FABP5;MPLKIP;ERO1A;ERO1B;NRROS;FAM13B;NCF1;FAM13C;ZBTB20;HR;GPR61;RORA;SAYSD1;RORB;CXCL14;SAT1;FOXQ1;SESN3;KIAA0895;SESN1;SESN2;SLC16A6;PIM3;SLC16A9;SLC25A42;NEPRO;SH2D5;PITX3;VPS33A;UBALD1;UBALD2;ZBTB34;EMSY;FAM227B;FOXP2;FOXP1;FRMD3;ADCYAP1;FRMD6;SLC9A6;MAK;C18ORF54;SLC25A52;SLC25A51;DYDC2;SQSTM1;PVALB;KANK3;C11ORF96;RNASEH2C;GPR83;UBFD1;TNFRSF11A;FOXO3;TMEM25;ATXN2;ATXN1;THEM4;MBP;ZNF667;LRRC4C;ZNF664;LRRC4B;ZBTB17;ZBTB14;ZBTB16;GOT2;LRRC61;ZBTB11;QKI;PTPRD;CXCL11;RGCC;TMEM17;ZNF655;CNTNAP2;NXT1;PPP1R13B;ST6GALNAC2;FLT1;FLT3;CELF2;RASGRF2;CELF3;RASGRF1;CELF4;CELF5;NGRN;PPP1R13L;HMG20A;UPP2;UTY;ERC2;EDIL3;PEG3;KSR1;SH2D3C;VPS37D;RAD23A;VPS37A;NDUFC1;SLCO1C1;PPM1A;SLC25A18;PPM1B;NPC1;ZNF638;SNURF;BIRC6;BDP1;ST6GALNAC4;BIRC2;PPP1R15A;ITIH5;ZBTB47;PPM1F;LRP6;CNNM1;PARD6A;IFI16;TIFA;LRRC8C;LRRC8D;SH3BP4;LRRC8A;MICALCL;FCGR1A;FCGR1B;AKAIN1;NICN1;IMMT;BAIAP2;MERTK;DHODH;NELL2;SLC25A38;MGP;ZNF613;PTPN9;VIPAS39;CCM2;SLC25A34;SMAP2;SLC25A33;PTPN5;SLC25A36;LPGAT1;CCNI;PRF1;GCC2;CCNC;IFI35;ZDHHC3;CCAR1;CHORDC1;SEC63;SLC12A9;EPHA5;PAQR8;EPHA4;TMEM88B;EPHA7;PAQR7;PAQR5;SFMBT2;NSMCE1;MMD2;ANK2;TM4SF5;MIF;ANK3;ANK1;PPP1R3G;CCNY;SFRP5;SPATA13;LAP3;CTXN2;EPHA2;PLA1A;L3MBTL3;PCDH10;FOXG1;CTR9;UBE2J2;SNX3;APH1B;PCBP3;ZNF706;PPP1R2B;DHX36;DYM;ZNF700;HIVEP3;ST8SIA6;RCE1;CD14;RAB11FIP2;SNX7;RIMKLB;ZBED5;PAG1;RAB11FIP5;CTSA;WWTR1;IQSEC2;ST8SIA1;ST8SIA2;INTS2;EAF1;ST8SIA3;DCLK3;RASSF8;CELA1;WAPL;DCLK1;ACER2;C7ORF61;WNK1;WNK2;PPP1R1B;INTS5;RCOR3;INTS8;CCNJL;SUV39H2;USPL1;DIRAS2;PTPRO;TECR;SLC7A14;PCSK9;AKR1B1;PTPRJ;CHRDL2;ENC1;MLX;KIF1B;ARIH1;CCR6;CTSB;NXPE3;GRIPAP1;CCDC110;SORCS1;CCDC117;ZFY;MRPS6;TMEM150C;SORCS2;KIF27;SUPT3H;AJAP1;PDRG1;CTU1;ZNF780B;ZNF780A;PRKN;POPDC3;RAMP2;SLC43A2;TMPRSS6;GREB1L;DERL1;NEDD9;XIAP;CRIP1;CAMKK1;CAMKK2;EXOSC6;GPC5;CCT8;HEATR6;GPC6;CCT4;CD72;GCH1;ERCC6L2;CAVIN3;AKR1C1;HUWE1;AKR1C3;C7ORF26;PLEKHA5;AKR1C2;AKR1C4;PLEKHA8;PER2;PER1;DPY19L3;NEDD4;STK17B;FKBP1B;ESYT2;TARDBP;CCDC167;DCLRE1B;SCARB1;GIMAP1;KLHL32;KNDC1;CLGN;CCND3;RGS3;CAPN7;KIF5C;KIF5A;DIMT1;HBE1;CYBB;KLHL40;RPP25L;TANC2;ERMN;CAMKMT;TMX4;TMX3;CD8A;DOK7;ARHGEF26;NXPH2;ARHGEF25;SLC1A3;SLC1A4;PDS5B;ACACB;MCHR1;RASGRP1;ATP5MC1;RASGRP3;ENHO;CCNB2;BRINP1;DEAF1;CAMTA1;CAMTA2;NDUFV3;CCDC141;PRODH;BRINP3;WNT2;BCL9L;C16ORF54;CCDC134;IVNS1ABP;OST4;ZFHX3;KLHL25;PHF10;HBG1;PHF12;KLHL28;KLHL21;KLHL22;LAYN;KLHL24;BMP7;CLK4;ANKHD1;IL2;CALHM6;QDPR;TIMM10B;PHF14;PHF13;CCDC130;DDX3Y;CD164L2;RBM25;RBM26;DDX46;LAMC3;ATP2A2;CHD2;CHD1;GPHN;TMEM191B;ARMH4;CPT2;SFR1;ZNF385B;LRRFIP2;YWHAG;UTP15;NAA30;DDX59;ARHGEF12;RBM15;UTP11;GLRX5;BCKDHB;PEX1;UTP18;PJA1;TBC1D1;VGF;PEX6;NDUFS4;MVD;IRF9;NUP58;ATG4D;CREB5;DDX25;TAF9;TAF1L;ATP2C1;PDLIM3;ACVR1C;DNPEP;RAB40C;TNKS2;CLMN;DCDC2B;PDLIM5;CCDC184;CHGA;GALNT7;CHURC1;SWT1;GALNT1;ATP2B3;ACVR2A;UQCRHL;ASB8;SHLD1;R3HDM4;R3HDM1;LNX2;VIT;PATJ;MYT1L;THYN1;STMN3;STMN4;FNBP1L;SOX21;TPGS2;PCMT1;RNF115;SOX17;ZXDC;PIP4K2A;IER5;EARS2;ANKS1B;UNC13C;TRIQK;UNC13A;NHLRC3;ANKHD1-EIF4EBP3;SOX11;SOX12;SOX10;DKK3;SULT2B1;NISCH;RNF125;SARNP;NHLRC1;PRR12;RNF122;CDC42SE1;ENDOD1;NEDD4L;PRDX2;PPP3R1;GATD3A;ZNF148;NKX2-2;S100A10;SLC19A2;FZD3;CHKA;DNAH17;FZD5;FZD4;RDX;MAD2L1BP;TYSND1;CDC7;INO80;PRDX6;GPR137B;ST18;SLC6A6;CPEB1;TADA2A;GPR183;TNFSF9;HOXD4;DUS1L;CPEB2;CPEB4;TINAGL1;FMN1;FMN2;HIF3A;ING1;GLI2;SERPINA5;RNF157;LFNG;FAM102B;ING2;PIP4P2;C16ORF72;SPIN1;RIOK2;RNF150;GPRASP1;LDLRAP1;C16ORF74;GPRASP2;GPR135;TCF19;TIGD2;SERPINB1;SLC2A13;ITPK1;TET1;AEN;NUDT16L1;RNF168;BACE1;RNF167;PLCB4;SLCO4A1;FAM90A26;PLCB1;RNF166;ENG;HBEGF;RNF165;ZNF593;ASAH2;ZNF592;CTDP1;AHNAK;PLPPR5;MIPOL1;ECPAS;PRAMEF6;PRAMEF5;BCLAF1;GPR153;PRAMEF2;PRAMEF1;CHN2;GCNT2;PRAMEF8;BRD4;PRAMEF7;RIOK3;GUCA2B;GTF2H2;FAM104B;ADAT3;SULF2;LPCAT4;TRMT6;RLIM;FMOD;INHA;LAMTOR3;EEF1AKMT1;CCL27;HSPA1B;GPR146;LAMTOR5;BRDT;HSPA1A;ANKRD37;PUS10;DGKD;ATP8A1;DGKB;FAM107A;CDH7;ABHD10;MACROD2;LZTS2;ZNF566;PHLDA1;STK32B;ZNF563;PPTC7;GPT2;DGKZ;GTF2F2;MOB3B;CACNB1;CTDNEP1;ST7L;CLIP1;ARMCX1;ARMCX2;TEX9;C6ORF136;ARMCX5;TNIK;TTPAL;DGKI;DGKH;CSF1R;NOTCH1;TNKS;CUL3;C1ORF54;RHOBTB2;KLC4;HMBOX1;BTBD3;C1ORF109;ESD;BAG1;ZNF546;ANKRD28;ANKRD34B;FN3K;ANKRD29;ANKRD27;ANKRD24;ATP8B2;ATP8B1;TNK2;ANKRD23;ESRRG;ABHD18;BTBD6;LSM2;CNOT4;TRMT9B;RCAN1;CDK3;ITGA10;SPIRE1;ESAM;NF2;XAF1;EIF4G1;DPP10;RNF10;RNF11;ANKRD33B;SRXN1;BRK1;C1ORF174;DUSP15;DUSP16;SGCE;PAGR1;PPP6C;SGCB;OPA3;DMRTB1;ZNF526;INSL5;IQCB1;VWF;KCNAB3;ASPN;PTBP2;ZFP90;METTL25;SARS2;ASPH;TNMD;TRAF6;NUMB;RP9;SMPDL3B;DAGLB;ASPA;VSTM2B;NFAT5;SMARCD2;WBP1;LUZP1;CLEC2L;SEMA3G;JAKMIP1;MRM3;MROH1;ZNF507;ZNF503;DCAF10;MEST;CACNG3;SKOR1;KCNJ10;RNF24;TXNRD2;CDC42BPA;KLF4;KLF3;NIN;KLF6;RAD50;GLRB;MGAT4A;INSM1;RHEBL1;MMACHC;TRMT61A;CLEC2D;MYORG;VIPR2;ACSM3;GORAB;SOGA1;SOX2;EDNRB;RUSC1;GOLGA1;SOX9;SOX5;ABT1;ACSL1;CMC2;EBF1;ACSL5;MTUS2;AFG3L2;COX7A2L;ARC;TCERG1L;PDE12;AKAP9;XRN2;VDAC3;COL8A1;RELCH;TTLL11;ZFPM1;ALDH7A1;LLGL2;CDS1;SMIM3;SMIM4;KLK1;LMAN2L;MAOA;KLK3;KLK2;SMIM7;NHLH2;PTDSS2;SMIM11A;INPP5F;SCAP;DPH7;BANP;RABGAP1L;BCL11B;BCL11A;SIAH1;RAB39A;DDIT4L;RAB39B;GNG11;ZWINT;GNG13;GADD45G;SPART;NCEH1;SESTD1;TRMT12;TMCC3;TMCC2;INKA2;ATR;RYR2;DAZAP1;FASTKD1;SH3KBP1;OLA1;RYR3;ANKRD9;HINT1;UCHL1;ZMYM3;STAB1;KIF13B;ANKRD6;RSPRY1;MAP4K1;TSC22D4;PRMT8;TSC22D1;TSC22D2;AP3B1;NME5;IL17RC;PALD1;RAB33A;RAD51C;PACS2;POC5;MPPED2;FAM20B;WAC;RHOU;MAPT;PRMT9;SLC20A1;C10ORF88;AKAP5;UQCR10;TRAK1;LYZL6;RAD54B;TRAK2;RBM15B;FAM184B;LOC730098;PTCHD1;ASZ1;TBL1Y;CTNNA3;PTCHD4;TBL1X;CORIN;STAC3;KRT12;TUBE1;ETNPPL;CAMK4;TRIP11;TRIP12;ZNF354C;CDK5R1;TJP2;ZNF354B;WASHC4;GALNT13;DSCC1;ARHGAP39;ARHGAP44;SYDE2;ARHGAP42;KRT6C;KRT6A;APLP1;KCTD1;PPP4R3B;CGRRF1;KCTD6;LGALS9C;LGALS9B;PRSS54;PREPL;ELMO2;ABCG4;HDGFL2;SCG2;STEAP2;ABCG2;DTX2;COX7A2;ADRB2;PLCXD1;CPLX1;DNAJC27;ADIPOR2;CSF2RA;PLCXD2;STK3;ZFP36L1;ARHGAP20;TMEM125;TMEM127;COBLL1;DNAJC21;EP400;USP50;ZC3H15;ASIC1;MARK1;ACBD7;DNAJC19;TBCD;AZIN2;IFT122;ARHGAP24;TDRD3;ARHGAP23;SMAD7;NFKBIA;ARHGAP32;LIN28B;RALYL;DLG2;NR4A3;TMEM117;RFXAP;JMY;NFKBID;DOCK6;B4GALT2;DOCK4;PCDHGB7;DOCK3;PCDHGB6;DOCK9;USP32;DOCK7;PDE3B;PCDHGB2;USP34;SLC2A1;HSPB3;ELAVL2;CKS1B;TMEM100;DTWD2;SENP7;NFKBIZ;TMEM107;PDE4B;SPEG;GUSB;POLH;POLG;PSTK;KLF10;PCDHGA8;PCDHGA7;USP47;PCDHGA6;USP48;PCDHGA5;NPY5R;PCDHGA4;USP42;PCDHGA3;ABCC5;PCDHGA2;PCDHGA1;PCDHGA9;PALLD;RNF207;PCDHGB1;LUC7L3;PXYLP1;CXORF58;USP40;MNS1;CHMP5;USP14;RGS19;NXN;POLDIP3;SELENOH;S1PR1;NRIP3;RGS20;NCAM1;ROMO1;CLASP1;ZNF189;RWDD4;CMTM3;PCDHGC5;PCDHGC4;LGI2;SPRY4;SCLT1;PDE4DIP;GDAP1;RMC1;PIK3IP1;XPNPEP3;CENPS-CORT;PDE7B;SSBP3
COP Committed Oligodendrocyte Precursor Cell-Enriched Genes PMID30078729	1708/3153	0.999989943018471	0.9999977548837199	0	0	0.3404143783795223	3.4235583309309646E-6	NOC2L;DPYSL4;CAPNS2;PRKACG;GPBP1;PRKACB;FNBP4;ATG3;UNC5C;ZC3H11B;MTHFD1;ZC3H11A;TMEM126A;FAR1;ATF6;SF1;RABL6;TPRG1L;PDGFA;BAZ2B;GSTM2;JUN;PRPF38B;GSTM1;TIPARP;NCAPH2;LARP7;PKIA;FASN;FXYD6;SFXN1;DZIP3;GSTM5;LGMN;MTMR10;PRKAG1;ARHGAP5;MED12;MED13;TCP11L2;DLGAP1;PCMTD1;KCND2;SLC39A10;BAZ1B;SETSIP;PHF20L1;TMEFF1;MED22;TMEFF2;RAPGEF1;ERGIC3;PAFAH1B3;ATL1;KCNA2;DLST;SNX30;SNX27;ADAM23;SPOP;ZSWIM8;STX5;RICTOR;JAM2;JAM3;MBD1;MCRS1;SNX22;SNX18;MYBBP1A;SNX17;TAOK1;TSR2;YPEL5;FRYL;LIMS1;MTCH1;TMEM167A;PDCD6;LTN1;PLOD2;IL1RAP;MSI2;PLOD1;LAPTM4B;FNTA;ZNF445;FADS1;ZNF442;EIF2S3B;FBXW8;EIF1AY;KMT5C;IST1;SRCIN1;FAM118B;ATXN2L;DMTF1;PKP4;SRSF5;FTL;SLC27A4;KMT2E;GRIA2;KMT2D;KHDRBS3;KMT2A;UQCRB;IREB2;BOD1L1;GMPS;NREP;ARL17A;HNRNPDL;ZKSCAN4;IP6K1;GRIA3;NADK;GRIA4;FUS;NRDC;ARPC4;MOB4;BFSP2;SON;ARPC2;UQCRQ;ACO2;LRCH4;OSBPL1A;LRCH3;NOP10;ITGB1;SNAP25;PTEN;ECE1;ELFN2;BICD1;ALAD;KIAA1549;NEO1;BCAS2;BCAS1;MBL2;CERS5;GRID2;SMIM15;ACTR6;CEP295;ATRX;ARFGAP2;MSL1;ARL4A;IMPACT;NEMF;TMBIM4;SYF2;ETF1;BCAT1;GAPDH;TNFRSF21;CERS2;SNAP47;SMIM26;SRC;TSPAN31;ZNRF1;U2AF2;NNAT;UBQLN1;EIF4H;FYN;IGF2BP3;SMIM30;DRAM2;EIF4E;TRIM44;EIF4B;UBQLN2;HNRNPA0;POLR2J3;NTRK2;POLR2J2;SMIM10L1;FEM1B;MID1IP1;PCDH7;TXNL1;MAP1LC3B2;KIAA0232;EIF3M;SUCLA2;PDCD4;TRIM35;STUB1;ATXN10;EIF3F;EIF3C;EIF3D;BCAR1;EIF3A;EIF3B;SMARCB1;SLC23A1;HHIP;MT1M;MT1X;LDLRAD3;IKZF5;CRKL;C1GALT1C1;CDC23;HERC2;OPHN1;CDC26;BSG;FBXO3;THSD7A;FBXO8;FBXO7;EIF2A;MFSD2A;ALG5;KCNK13;ALG2;CIRBP;CSNK1D;ACTN4;CFDP1;MT1A;ADGRB2;PPA1;CDC37;ADGRB1;MT1F;MT1G;MT1H;MT1B;RIN2;EIF1B;MT1E;ADCYAP1R1;GGNBP2;TMEM63B;CWF19L2;MBTD1;NEU4;SARAF;APOE;XBP1;IGF2;MYO5A;BRI3BP;HARS2;PTK2;MED13L;AIMP2;NDUFAF7;GRB2;CALR;IGSF9B;COX7B;GRIK5;GRIK3;OTUD7B;COX7C;SH3RF1;PPP3CA;AKAP11;NEDD8-MDP1;NUDCD2;ODR4;SDF4;RAC1;SDF2;SPTAN1;COX8A;EIF5AL1;PCYT1A;GAA;CACYBP;APRT;TAX1BP1;FAM193B;ARHGEF2;EEF1E1;MFGE8;TAGLN;MRPS36;COX5A;PRICKLE4;GNAI2;PCNP;MGAT3;DYNC1H1;MON2;TMEM176B;COX6C;MYO9A;VMP1;KLHL5;KLHL7;TTC3;ACTR10;GRINA;SYS1;PCDH11Y;ZFAND3;RPP30;ZFAND6;PCDH11X;ZFAND5;WASHC2C;UBE3A;NR3C1;TMEM263;TXN2;WASHC2A;EEF1B2;GNPTAB;ENPP2;DENND5A;ENPP6;MORC3;FBXW11;TMOD2;UBE4B;SDHA;SDHB;POU3F3;EEF1A1;ADAM17;TMEM256;TMEM259;CARD19;DNAJB11;MAP7D2;WDFY1;WDFY3;RAF1;TSG101;COX16;NDUFB10;PLGRKT;DIABLO;DDX1;COX17;CACNA1A;PLD1;INAVA;IRAK1;TBC1D14;COX14;PDHA2;CAV2;HOOK3;HIGD2B;MANBAL;HIGD2A;IFT20;GNAO1;TMEM234;GNAS;GNB4;NABP2;RERE;HP1BP3;TTC28;FYCO1;GRM5;TMEM223;RASGEF1B;RB1CC1;DACT3;CA8;MKKS;PDPK1;OLIG1;NAV1;OLIG2;ETV6;EPN2;EEF1G;RER1;ACOX1;EEF1D;ZMYND11;LDAH;CUEDC1;OTUB1;SFSWAP;RAP1GDS1;RNF7;AGPAT1;RNF4;RNF5;RNF2;AGPAT4;GNG3;GNG5;PABPN1;OXCT1;SV2A;MVB12B;MXI1;MAN1C1;ENTR1;NIPSNAP3B;TTC14;TIMM8A;CDK11A;TMED7-TICAM2;CDK11B;UFM1;TEF;CD9;NAXD;VPS29;CLEC10A;RRP1;PHAX;SMC6;PHB2;FGFRL1;GPATCH8;EPS8;ALCAM;ZMIZ1;PXDC1;PRKCB;HCFC1;NUP93;BCAN;ADPRH;MAP1A;PRKCQ;VPS28;ASTN1;ANAPC13;LRPAP1;CTBP1;PHYHIPL;RPS4Y1;MTDH;ANAPC11;GJC3;POM121C;FLRT3;FLRT1;NDFIP2;AFAP1L2;NDFIP1;ARPP21;HOMER2;EHD1;GNPTG;MEX3B;EHD3;HNRNPK;FARSA;DAND5;CDKN1C;GABRB3;SETD5;MOCS2;SETD2;SETD7;SMG7;PHF6;AIFM1;PEA15;TIMP4;ZNF365;GRAMD2B;PLLP;NUTF2;ASH1L;GNL2;WDR33;HADHB;NCOR2;TUBB2B;ZEB2;TUBB2A;ZEB1;AEBP2;EXOC3;GRAMD1A;WDR26;TIMM9;ADCY6;RPS15A;GPAT4;EPCAM;UBN2;NSD1;UBN1;NSD2;PAIP2;BCHE;GSN;YTHDF2;CSNK1A1;WDR18;G0S2;WDR12;HIPK2;GATM;DHRS7;NFIB;JKAMP;NFIC;SMOC1;PLP1;SCRG1;TM7SF3;CLU;PPP1CB;NPEPPS;PPP1CC;LAMP1;MPC1;SLC39A9;CFL2;SLC39A7;LARGE1;TXNL4A;HMGN3;SLC39A1;ZNF322;GTF2I;CSGALNACT1;TLE3;USP7;SERF1A;SERF1B;USP5;RALGAPA1;USP4;THOC1;FRMD4A;VASH1;FAM91A1;ILF2;THOC7;EBNA1BP2;RAB31;PHIP;FKBP3;BRSK2;RAB5B;RAB5C;FAM114A2;CCDC25;UBR4;UBR3;UBR2;BOLA2B;DDRGK1;CCDC32;MCL1;TRAPPC2;COA3;AKIRIN1;TMEM132B;NBDY;COPS4;REEP1;COPS5;CNIH1;NSG2;REEP5;COPS2;CPD;REEP3;CPE;CSPG4;PLXNB1;COPS8;RSL24D1;C8ORF33;COPS9;CPM;BMPR2;GAL3ST1;CPQ;UFSP2;TRO;LBH;NOB1;SNRNP70;PHACTR3;WDR6;PHACTR1;CEP170;TNPO3;IDH3A;ADSL;CCDC34;HMGCS1;SECISBP2L;LANCL1;RPL13A;BPGM;TSN;DNAJC3;CTDSP2;DNAJC5;POLR1C;POLR1D;LCORL;CRK;MTPN;TSSC4;RPEL1;EI24;TULP4;PDHB;STOX2;HECTD1;DNAJB6;POLR2B;SVBP;POLR2D;RAB24;POLR2E;POLR2J;ZNF740;SEC11C;TUB;SLC35A1;PPIL1;AMFR;CCDC59;CYP51A1;RAB10;TNRC6C;SNRNP40;MFAP1;ASXL2;VPS41;POLR3E;RAB18;CEBPZ;POLR3K;TPT1;TNRC6A;TNRC6B;TCERG1;ISCA2;PANK3;ZMYND8;CISD1;FCF1;TIAL1;PNN;RPS16;RPS18;PPP2R1A;FTH1;MAGOH;LONP1;RPS11;SRRM2;ATP6V0E1;C17ORF49;ARRDC3;CPT1C;MAPK8IP3;NSMF;SUCLG1;MACF1;STXBP3;DCUN1D5;HNRNPLL;HTATSF1;MYL12A;PDCD11;ZNF827;PDCD10;TRPM7;ARGLU1;SPTBN1;TMEM184C;MAGEE1;SYNRG;SLC35E3;PUM1;PUM3;SNAP91;PUM2;SMU1;RPS28;RPS27;MPHOSPH10;CCSER2;RNPS1;RPS23;ZCCHC12;SLC35F3;SLC44A1;RSF1;SLC35F1;ZCCHC18;SIPA1L2;LIMD1;SPPL3;XPO1;SLC22A17;XPO6;CHMP1A;DNER;RAB8A;LRRCC1;RAB8B;ZCCHC24;PSENEN;GP1BB;STRADB;ZDHHC11;ZDHHC14;ITFG1;CLDN11;SLC22A23;HNRNPH3;MATN2;FYTTD1;MAGEH1;GDPD1;ZDHHC21;ZNF3;PPP2CA;PURB;TCEAL8;CST3;NT5C;PPP2CB;LIMA1;EMC3;SUSD4;EMC4;SUSD5;APBB1;EMC7;ATP6V0E2;METTL9;ATP5PB;LHFPL3;LHFPL2;MPP5;ATAT1;SPCS1;PRKRA;QPCT;NBR1;ATP5PO;RAB9A;MPHOSPH8;APBA2;MPHOSPH6;NDUFA12;NDUFA10;SPPL2A;MRFAP1;CCDC28B;DOCK10;FAM162A;HCFC1R1;TRAPPC13;KDM2A;MIGA1;KAZN;TRAPPC2B;SHISA7;TUFM;MYCL;DAP3;ZCCHC7;ZCCHC9;COP1;EMG1;ATP5MG;BPTF;CYP2J2;CBX6;UQCC3;UQCC2;CPSF2;CWC15;COQ7;EIF2S1;CHMP2A;DYNLRB1;BRWD1;THRA;MEGF11;RPS4X;SPRED1;DBP;LRRTM3;PPP2R5E;CASP3;DBT;LRRTM2;MFSD1;KDM6B;PPP2R5C;SAFB;DNM2;DNM3;DDAH1;THRAP3;DCX;CDH13;PFDN1;TMEM9;PFDN4;NRXN1;ATP1A2;LIN9;FAM168B;PPP2R3C;FAM120A;HES5;OPCML;DEK;PPP2R3A;RPS6KB1;PPP2R2B;ATP13A3;PAXBP1;RBMX;PGAP1;PID1;ARAF;ATP5IF1;SCAMP5;PREX1;KRTCAP2;LSM12;MPRIP;PPP4R2;TMEM88;GABARAPL2;GABARAPL1;C5ORF15;ZNF281;DNTTIP2;DICER1;HDHD2;SCAMP2;FAM133B;SLC5A7;MYL6;PSME4;UQCRC1;CDIP1;SPARCL1;UQCRC2;ZNF276;ABCB1;TTYH3;TTYH1;AGAP1;AGAP4;MRPL12;MRPL13;MTMR6;GABARAP;GIGYF2;MRPL20;UGT8;PRKAR2B;AMZ1;VTI1B;ZNF266;ABCA2;GPR17;CADM3;C5ORF34;CADM4;CADM1;CADM2;MRPL27;MRPL28;PTRHD1;EIF1;HRNR;ABTB2;GRIN3A;EIF5;PSMG4;TMEM9B;PIGT;RPLP1;NCAN;HEXA;HSPB11;PIGY;MRPL33;MRPL41;FASTK;APPL1;UPF2;ELOVL4;ELOVL5;ELOVL6;ELOVL7;SIRT2;MRPL53;MRPL50;BDH1;C5ORF51;DSCAML1;VAMP3;KANK1;MYRF;COL11A1;HTT;PSMB7;TMEM68;C11ORF49;CSMD3;CSMD2;RPS27A;SRSF11;PET100;USP9Y;STAT3;SAMD4B;TMEM60;FABP5;C4ORF3;C18ORF32;RPL22L1;C11ORF58;FAM13C;ZBTB20;ATCAY;LEPR;PMPCB;MTREX;PIM3;PPP1R16B;SH3GLB1;S100A1;AKR1E2;UBE2E2;ACAP3;OLFM1;MAG;RBMXL1;ANAPC4;ANAPC5;SQSTM1;ANAPC1;LRRC58;FBLIM1;ARL3;RAP1GAP;SBNO1;ATXN2;PMVK;STK38;LRRC4C;EVI5;ZNF664;SLC38A2;SOCS4;LRRC4B;ZBTB18;TIA1;GOT2;EEF2;QKI;PTPRD;PTPRE;RGCC;PTPRA;MDM2;NFE2L1;CELF2;COX4I1;SCHIP1;SUMO4;ATRAID;MRPL4;FUNDC1;PMEPA1;HMG20A;MDP1;EDIL3;DGCR2;VBP1;RAD23A;VPS37A;NDUFC1;VEZF1;VPS37B;NT5C3A;QTRT1;PPM1A;PPM1B;SLC25A17;NPC1;PIK3CA;NPC2;ZNF638;BIRC6;SLC25A5;SLC25A4;GTF3C2;NDUFB9;GTF3C6;NDUFB5;NDUFB4;MAK16;NDUFB3;HSD17B12;MFF;NCLN;PTPRZ1;SLITRK2;FCHO2;CDC37L1;LRRC8D;SH3BP4;SLC25A23;SH2B1;NDUFA9;CYB5A;NDUFA6;MGA;NDUFA2;HIP1R;NDUFA1;IMMT;RPL23A;P4HB;MDGA2;EIF4A2;CCNI;CCNH;RTCB;PLEKHB1;TXNDC15;TXNDC16;TXNDC17;CCAR1;CHORDC1;KIF21B;SEC63;EPHA4;NSMCE2;NSMCE1;MMD2;ANK2;ANK3;ASRGL1;PISD;GNPAT;FNDC4;CCNY;ULK2;TMEM87A;PCDH10;CTR9;SUPT4H1;PCDH15;PIK3R3;PIK3R1;PCDH17;SNX3;SNX1;ZNF706;ANKH;PCBP4;ZNF704;DHX36;PCBP2;SWI5;TSPAN2;RAB11FIP2;ARSB;SNX5;CTSA;LRRN3;IQSEC1;PPP1R21;DCLK1;C7ORF61;WNK1;PAF1;COL9A3;SCN2A;PCSK2;PTPRS;CCDC127;FKBP15;GPAA1;PTPRO;TECR;AATK;AP2A1;PTPRJ;WASL;CTSV;BMI1;N4BP2L2;ENC1;KIF1B;KIF1A;CTSD;CTSB;NCOA1;GRIPAP1;CCDC115;NCOA4;COMMD1;COMMD6;MRPS5;PDRG1;NR5A1;IMMP1L;G2E3;GLCCI1;CD63;RABGAP1;SATB1;XIAP;NEDD8;EXOSC7;PGRMC2;EXOSC9;CCT8;AASDHPPT;LNPK;CCT4;NPDC1;RFTN2;YIPF1;YIPF5;CRIPT;HUWE1;C7ORF26;ZDHHC9;NEDD4;TARDBP;SH3GL3;MIDN;RTKN;OGDHL;CCND1;FRRS1L;CAPN5;BANF1;OSTF1;ACAA1;ARHGEF40;ARID2;SBF2;PDGFRA;SLC30A9;SSU72;WBP11;TANC2;TMX3;DKC1;HNRNPUL2;SCN8A;DPEP3;RTN3;VCP;NDRG3;RTN1;YTHDC1;SLC1A1;SLC1A2;ATP5MC3;SLC1A3;TOR1AIP2;NDRG2;ATP5MC1;BRINP1;FUT9;CAMTA1;NDUFV3;NDUFV2;BRINP3;GCN1;CCDC134;IVNS1ABP;OST4;GGT7;VTA1;ECD;DSTN;SHISAL1;MT3;CLK4;CLK3;BMP4;CLK1;TIMM10B;BMP1;APPBP2;OSTC;PHF14;STT3B;LSM14B;RBM27;DDX3Y;GSK3B;RBM25;RBM26;DDX46;CHD9;CHD6;DDX42;ATP2A2;CHD2;SOBP;CHD1;GPHN;ARMH4;BCL7A;SFR1;UQCRFS1;YWHAG;RBM17;ARHGEF12;RBM15;UTP11;GLRX5;DDX52;GPCPD1;DDX50;PJA2;PJA1;LMBRD1;UBE2R2;NDUFS7;PPDPF;NDUFS4;NDUFS3;NAA35;MVD;NDUFS1;BLVRA;RBM22;NAA20;TAF9;TGFBRAP1;DCTN3;RRBP1;TAF1L;HMGCR;ATP2C1;CLN8;TAF1D;EFS;TNKS2;PDLIM5;MBTPS1;CHURC1;TAF13;GALNT2;GALNT1;PDAP1;ATP2B1;SOD2;S100B;U2SURP;UQCRHL;CLCN4;SBK1;TEN1;ABHD17B;CFAP36;NUP35;R3HDM4;CHPT1;R3HDM1;RPL32;TRRAP;RAPH1;DCAF8;THYN1;STMN3;ABAT;RPL8;BACH1;GCSH;PCMT1;STMN1;RPL35;ANKS1B;ACOT7;MED8;SOX11;SOX12;SOX10;NISCH;RNF128;CLPP;TYRO3;RPL27;HPRT1;RNF122;TSPYL4;CDC42SE1;NOLC1;ATXN7L3B;SLAIN1;PRDX2;ABR;PPP3R1;STMP1;S100A13;ZNF148;NKX2-2;CDK19;FZD3;RPL41;ACD;CHKB;RDX;UPF3B;PRRC2A;TMEM199;FA2H;SLC6A6;GLUD2;OGDH;CDK14;CPEB2;CDC42SE2;ZNF131;TCF25;ADK;SLC6A1;TRIM8;CSRP3;DSTYK;TMSB4X;TMSB4Y;GPRASP1;GPRASP2;SSR4;TET2;TIMM23;TIMM22;TIMM21;NUDT16L1;BACE1;FAM234B;PLCB1;SF3B2;PLPPR1;SF3B6;PLPPR5;RPL11;TIMM13;HSPA14;TMEM163;TM9SF4;ECPAS;BCLAF1;SRP72;CHN2;LMAN2;BRD9;RPS2;BRD7;DTD1;SF3B1;BRD4;RIOK3;NDE1;GTF2H1;NMNAT2;GTF2H5;SULF2;KTN1;ERP44;RNF145;ABI2;LPCAT3;ABI1;RLIM;LAMTOR2;ZNF579;LAMTOR4;LAMTOR3;EEF1AKMT1;LAMTOR5;SEMA5A;SEMA5B;PHLDB1;ATP8A1;IRS1;CTNND2;C1ORF131;ABHD12;APMAP;CDH2;GYG1;ANKRD46;RPS7;GPT2;RPS5;SEMA6D;RPS6;GTF2F1;GTF2F2;GPATCH11;CACNB4;ANKRD40;TNIK;PHPT1;INTS6L;CALCRL;NOTCH1;ABHD4;C3ORF70;MINDY1;BRI3;ANKRD11;GLO1;CUL1;ITPR2;PHF21A;NACC2;ESD;ANKRD10;NDN;SLC15A4;SKIL;MPDU1;ANKRD28;TNK2;NACA2;TVP23B;TVP23C;BTBD9;CHERP;CNOT4;CDK9;RCAN1;LSM6;SCCPDH;YEATS2;CNOT2;RCAN2;CNOT3;SERINC1;NF2;LZTR1;EIF4G1;RNF187;RNF10;RNF11;BRK1;DUSP15;SGCE;INSL6;SGCB;PGPEP1;AMH;SH3D19;GPX1;DNMT3A;RANGAP1;DUSP26;PTBP2;TRAF7;SMDT1;TRAF4;ZNF516;SNRPA1;ZNF512;SMARCD1;GTF2A1;NFAT5;NLGN1;NLGN2;SLC24A3;LUZP2;SEMA3D;VXN;LAGE3;AP3M1;PUF60;CHADL;RBBP9;SNRPB2;FNIP1;CTNNAL1;SMARCE1;SPAG9;KCNJ10;KCNIP3;RPL35A;PTPN11;PTPN14;KLF6;NFASC;GLRB;ESF1;CDO1;SLC24A5;METAP2;GLTP;SPARC;GDE1;DIXDC1;SOGA1;SOX2;EDNRB;RUSC2;DPF2;SOX8;SOX6;TNS3;SOX4;SOX5;BROX;PTOV1;MRPS18A;ACSL3;MIF4GD;COX7A2L;AKAP9;CRYZL1;XRN2;VDAC3;VDAC2;VDAC1;LLGL1;BEX2;BEX1;SMIM4;TSHZ1;SMIM7;SMIM8;SMIM11A;GNG10;DPH3;SCAP;GPM6B;SRPK2;TMEM50A;INSR;KNOP1;KTI12;GNG12;ACADSB;ZWINT;SESTD1;AKR1B15;CREBRF;ANP32D;RTL8A;TMCC3;ANP32B;ITM2B;RTL8B;ITM2C;CDS2;DAZAP2;HNRNPCL2;FAF2;GDI2;HCCS;PRPF19;HINT1;UCHL1;ZMYM5;RSPRY1;TSC22D4;TSC22D1;NME3;AMPD3;UCHL3;RAB33A;PACS2;MPPED2;WAC;MAPT;CXCR4;ATP5F1A;ATP5F1B;AAMDC;SUZ12;RANBP1;RANBP3;RYK;AP3D1;ATP5F1C;ZDHHC11B;ATP5F1D;ERG28;CTNNB1;TRIP12;FAU;WASHC4;NRM;ARID4A;TOMM20;ARHGAP35;CMIP;GALNT10;FBL;CHCHD2;BASP1;CHCHD1;DSCAM;PAM16;APLP1;PPP4R3B;KCTD4;DPM3;SPNS1;CMPK1;SCG5;SCG3;HDGFL3;NTM;BTF3L4;COX7A2;ADIPOR2;NALCN;ZFP36L1;PCSK1N;TMEM128;CASKIN1;EP400;ATP6V1H;ATP6V1D;MARK3;PDZD8;ZC3H15;ASIC1;ATP6V1F;DNAJC19;ACBD5;WSCD1;ARHGAP24;DNAJC18;DLG1;ARHGAP31;JMY;CLASRP;DOCK4;DOCK9;USP34;ELAVL4;ELAVL3;SENP6;TMEM100;IQCJ-SCHIP1;TMEM101;ZC3H7A;PDE4B;TMEM108;PCDHGA7;USP47;JAGN1;USP48;KLF13;ABCC5;CKAP5;AGAP6;AGAP5;LUC7L3;DOCK1;CHMP5;TSEN34;USP14;USP16;POLDIP3;TM2D3;NCALD;SELENOI;SELENOH;RMND5A;BPNT1;NCAM1;ROMO1;NCAM2;CLASP2;ABCF1;IGBP1;RWDD1;ATE1;NEGR1;USP20;CMTM4;CMTM5;LGI3;PRAF2;USP22;SGTA;B3GAT1;PDE4DIP;NAP1L4;NEURL4;SSBP1
Genes Down-Regulated In Myotonic Dystrophy 2 Markers In Human Skeletal Muscle E-D-7014	1895/3152	0.9999899435736935	0.9999977548837199	0	0	0.4624517654983022	4.650635484456622E-6	PWWP2B;TESK1;ISM1;TSKU;COMTD1;ALKBH1;ZC3H12A;C3AR1;SMCO4;PKNOX1;PKNOX2;HEMK1;SAP30BP;UNC5B;PRKAB1;BCR;SCO2;JTB;PLBD2;SF1;SKAP2;NPRL2;CDCA7;GATA6;PDGFA;DEDD2;CIAO1;RNF216;ADAMTS17;SFN;SULT1A4;SULT1A3;HLA-DRB4;TIPARP;FUCA2;PBX2;TBL2;FASN;AGO2;SFXN2;PKIG;ZNF496;MTMR14;SNX12;MED19;SNX11;SHB;MED15;HOXC10;ATIC;SMPD1;TSPO;C19ORF12;ZNF485;CHST7;DUSP3;METRN;TEX10;EPS15L1;WNT9A;DUSP8;MED27;MED26;SLC39A14;TMEFF1;SLC7A5;MED25;SLC7A8;PTRH2;RAPGEF1;C19ORF25;ERGIC3;HCST;PAFAH1B3;CHST3;PPARD;SZRD1;LIN37;DLST;CENPB;SLC7A2;SPOP;PLAGL2;STX5;STX3;ZSWIM7;BID;SAMD1;EGLN1;LIMS3;EGLN3;MBD6;MBD1;APEX2;NUDT22;RABIF;GID4;ZNF70;MYBBP1A;ZNF71;SNX17;SNX15;C12ORF29;CENPN;PKN1;YPEL3;CENPS;MTCH1;TMEM167A;PDCD6;SLA;PLOD1;APEH;FAM204A;EFEMP2;FNTB;TOM1;NUDT14;FADS1;SYBU;MAP3K5;PIAS4;DGAT2;CISH;FBXO10;POLRMT;TPST2;IL6ST;LY6E;CDKL1;FTL;SLC27A4;KHDRBS3;SHC1;SMYD5;CREM;GMPS;GSTT2;FBXO45;CORO1A;ARL17B;ARL17A;EIF4EBP3;IP6K3;NADK;RASL10B;ODF2;NEK6;TMEM120A;ARPC4;FUZ;FBXO32;FBXO33;FBXO31;UCKL1;MOB2;LRCH4;NIT1;NOP10;BCAR3;MIPEP;TRIM72;AKAP8L;ECE2;HHEX;SPR;PPP6R1;ZNF408;PRADC1;ACP4;PGLS;SMIM12;NKX3-1;TRIM62;CERS6;TRIM63;DHPS;FAM207A;NRG2;SPTB;TNFRSF1A;ARL4A;MFRP;SMCR8;LCP2;NAF1;LCP1;CERS2;SNAP47;SMIM27;SMIM29;MGRN1;SRF;MLLT1;SRM;ZNRF3;U2AF2;KCTD21;BAHD1;TRIM47;E2F3;WHAMM;UBQLN4;SMIM10L1;FEM1B;MID1IP1;CYP4B1;TTC39B;GSTZ1;TSPAN15;TSPAN14;NECAP1;CDKN2AIPNL;TRIM39;PDCD2;STUB1;BCAR1;EIF3B;CPNE8;SMARCB1;CERK;MT1M;PPAN;MT1X;LDLRAD3;ICAM1;IKZF5;C4B;C4A;MT2A;PPAT;BSG;FBXO6;TRIM26;FBXO5;TBC1D22A;TBC1D22B;ALG2;ALG3;CSNK1D;BCS1L;TMEM170A;SOAT1;NINJ2;NINJ1;MT1F;KCNQ4;MT1G;MT1H;CES2;MT1E;SLC45A4;TBC1D9B;SDC4;TMEM63B;RRAD;LPAR1;ZBTB2;PGS1;SYNGR1;RRAS;NEU1;STK38L;DECR2;STAT5A;MSR1;STAT5B;SLC10A3;TNFSF13;RAB27A;BST2;CD209;ECHDC3;NOL10;CALR;MON1A;CSRNP1;CSRNP2;IL24;SPATC1L;SH3RF1;MEDAG;NANP;MAP1LC3A;NUDCD1;MAP1LC3C;NMRK1;BBS9;SDF4;RAC1;SDF2;GIT1;HTATIP2;ATPAF2;SREBF1;MRPS26;FCER1G;GAA;GAB2;APRT;KIF9;ARHGEF2;MFGE8;TAGLN;FITM2;HSD17B8;GNAI2;RELB;NFIL3;PNMA1;RAE1;RELT;ZNF585A;SPRYD4;PNPLA7;SORT1;TMEM176B;TMEM176A;VEGFC;APTX;SH3RF3;ITCH;SGSM3;OTULIN;PNPLA2;NARF;SYS1;PRDM4;ZFAND3;TTF2;ETS2;TXN2;AKR7A3;IGFLR1;BORCS8;IL6R;BORCS6;RPP38;PCID2;DNAJB12;TMEM250;GEM;DHDDS;ADAM17;TMEM256;TYROBP;SHQ1;TBC1D20;PSPC1;TMEM259;CARD19;CARD16;CARS2;SIDT2;PKDCC;COX17;HTRA2;NCKIPSD;CNN1;VCPIP1;ADGRG1;GRK2;RNASEH1;SHARPIN;IRAK1;IRAK2;TBC1D13;COX14;TBC1D17;MORC2;TBC1D15;UBE2F;CRTAP;VCAM1;PCIF1;RARRES1;MANBAL;UBE2W;NABP2;NABP1;MANSC1;FGF11;RERE;DYRK4;TNFAIP6;MS4A7;PCTP;TENT4B;PITPNC1;LMNB1;GRM5;TMEM223;CYTIP;GET4;TGIF1;DCAKD;IRAK3;C4ORF48;SPIDR;ETV5;TTC38;EPN1;TTI2;ETV6;EPN2;IFT43;ACOX2;RER1;ACOX1;EEF1D;ELF4;MYOD1;CHI3L2;CHI3L1;OTUB1;DNAH6;RAP1GDS1;ASAP3;ASB13;ASB12;AGPAT1;AGPAT2;RNF5;PSMB10;POLD3;CYTH2;IL1RL1;GNG5;TGS1;MVB12A;ENTR1;HSD3B7;SLC50A1;WARS2;POLE4;SMUG1;TNIP1;TCIM;TNIP2;SIMC1;ERCC2;PTX3;GLA;PRSS1;CLEC10A;WIPF3;MRGPRF;GPATCH3;WDR89;RRP8;EVA1C;GJA4;NAMPT;HOMER3;PXDC1;DHRS4L2;PRSS2;MT1HL1;MAP1S;WDR74;GTPBP6;TRIM39-RPP21;PRKCA;ATG13;GTPBP1;GANC;ATG12;ADCY9;WDR81;HMBS;ZSCAN21;NUP98;VPS28;ZNF394;CFI;PRDM11;SAMSN1;ANAPC11;BLOC1S4;C14ORF180;NUP85;BLOC1S3;HMOX1;CEP76;HMOX2;NHEJ1;GTF2IRD2;IRF2BP1;WDR53;NFATC1;ELL2;MCAT;ELL3;FOSL2;XKR8;EHD1;GNPTG;EHD3;ADI1;ATG2A;GTF2IRD1;FARSA;CEP89;CDKN1C;SETD4;MESP1;BTG2;CDKN1A;SETD9;YJEFN3;DENND1A;SETD6;PHF1;PYGL;WDR45;WDR46;C1QTNF1;AIFM2;MTG2;C1QTNF5;PEA15;RRP12;TIMP1;CIC;ZNF367;TEAD2;TIMP4;RAB5IF;TEAD3;TEAD4;EXOC7;ELMOD1;NUTF2;TUBB2B;TUBB2A;ANGPTL7;EXOC3;PLIN3;PLIN2;PLEKHO1;PLEKHO2;GAS6;MOCS1;HLA-DQB1;GRAMD1A;TIMM9;NDUFA4L2;ADCY3;SGMS2;METTL21A;FAM214B;PAPSS2;APOLD1;ARFRP1;APOL6;DHRSX;ALOX5;GPAT2;LDLR;APOL2;ZNF343;YTHDF1;DMTN;IL10RB;PCGF5;WDR18;NR1H2;GSR;GATC;SYVN1;NR1H3;ELP5;DHRS3;DHRS4;GATM;DHRS7;NFIC;TMEM39B;ZNF335;CCDC71L;CSF3;TMEM179B;RPL10L;AUP1;CLU;THG1L;FAM216A;TM7SF2;EDC4;FCGRT;PAPOLG;PHYHD1;SLC39A8;LARGE1;SLC39A1;SLC39A4;PLEKHJ1;KCMF1;TLE3;SERF1A;TLE2;SERF1B;FKBPL;USP5;IPMK;THOC5;PGD;THNSL1;VRK3;LEMD2;THNSL2;EBNA1BP2;RAB35;ZNF317;SNRPA;RAB5C;SLC38A10;AEBP1;BOLA2B;ORC5;DDRGK1;CCDC32;ZNF787;EIF2B5;TRAPPC2;AKIRIN2;AKIRIN1;EIF2B2;RAB4B;TMEM132B;TRAPPC5;YJU2;PYM1;SYNJ2;FANCE;REEP3;BCL3;PIR;PLEKHM1;PLEKHM2;ZNF777;CSPG4;CCDC22;COPS8;MAP3K14;C8ORF33;MAP3K11;BCL2L1;COPS9;SLC48A1;CPM;ZC3H3;ZC3H8;THBD;NOB1;VPS72;C8ORF82;LBP;ZNF765;PHACTR4;IDH3A;CEMIP2;RFC2;APOA2;HAUS4;RPL13A;WIPI1;FAM219A;KRTAP19-3;DNAJC3;DNAJC1;TST;POLR1C;POLR1D;MTFR1;LCORL;ZNF750;HDAC4;CEBPA;CEBPB;NUFIP1;TSSC4;CEBPD;EI24;HDAC8;CYP3A4;CYP3A5;FBXL20;ABLIM2;RAB20;DNAJB6;DNAJB5;NOCT;P2RY2;ZNF747;POLR2D;XIRP1;ZNF746;POLR2E;RAB29;RFFL;PLEKHH1;POLR2J;JAZF1;SEC11C;MLXIP;AMFR;FBXL14;P2RX5;SNRNP40;EVI2A;RAB15;VAPB;DNAJA3;MFAP2;POLR3E;C8ORF76;NECTIN2;SLC35B2;PANK3;TRAF3IP2;PARS2;HDAC11;CISD2;CALML4;AQP3;CISD3;AQP1;KIAA0930;RPS16;KAT5;FLAD1;FTH1;PDK4;KAT8;SYNPO;SEPHS2;TBC1D10B;ARRDC4;IL15RA;TANGO6;ATP6V0E1;C17ORF49;IL1R1;METTL1;ARRDC2;COG4;IL1R2;SLC35C2;TANGO2;TINF2;AP1B1;SIK1;SLC22A4;TMEM185B;SLC22A5;STXBP2;C2CD4A;RPAP2;CBARP;C10ORF143;CD79B;UGCG;ZNHIT2;CHTF8;PDCD11;TMEM184B;PARVA;KLHDC8B;OCEL1;PUM3;VASN;TDGF1;TECPR1;ZFAND2A;MCUB;ZFAND2B;SGF29;LIMD1;CHMP1B;CHMP1A;UBXN8;PSENEN;EDN1;TMED8;BHMT2;ZDHHC16;CLDN11;SLC22A23;HCK;MPND;TLR4;AVPI1;SDCCAG8;TLR2;C1QB;C1QA;NOL9;RFNG;ZNF3;GDPD5;RBFA;CST6;PURB;CST3;NT5C;PSMC3IP;SUSD6;APBB1;EMC7;METTL9;EMC9;UBL4A;SLC31A2;PTGES2;SVIP;MPP6;KBTBD4;KBTBD6;QPCT;SAA1;SAA2;APBA3;KBTBD8;FCMR;FCN3;ITPRIP;CWC25;COMP;EME1;C1RL;TRAPPC12;PUS3;POSTN;GAS2L3;LMO4;LMO3;TRAPPC2B;LIG3;ACYP1;TRPC4AP;RSBN1;TUFM;CHMP4B;NUPR1;C17ORF97;RPS19BP1;CLEC16A;EMG1;UBB;ZMAT5;LONRF3;MPST;CPSF4;UQCC3;UQCC2;RHBDD2;CRLS1;EFNA1;DIAPH1;CHMP2A;SKIV2L;DYNLRB1;PI4KB;BMPR1B;LRP10;ZCCHC2;AVEN;C2ORF42;C2ORF49;RABEPK;HK2;IRF2BPL;RPS4X;FAM166B;RBM4;FLCN;CASP7;SIX5;NTMT1;CASP3;SIX2;CASP4;BRD3OS;SRGN;AXIN1;FAM86B1;AXIN2;POMGNT2;LSS;DNM2;ALDH1A3;TRAPPC6A;AKT1S1;CDH15;TMEM9;KDM7A;LTF;VAC14;PDXK;STOML1;THBS1;BICRA;DDN;OGFRL1;RNF113A;RASD1;ALDH1B1;CHSY1;ERICH1;MCRIP2;HLX;SAP30L;HES1;HES4;C2ORF76;LIMK2;CYHR1;FAM167B;DES;JSRP1;MLPH;PPP2R2D;CHIC2;CYBC1;TMEM97;KRTCAP2;UBASH3B;PPP4R2;HES6;STARD3;DAXX;GABARAPL1;CSNK2A2;HPCAL1;RNASE6;RFX1;HDHD3;SCAMP2;SLC5A6;ZFYVE19;ETHE1;PSME1;CDIP1;RBCK1;ZNF277;FPR1;HPR;MRPL12;OAZ1;SLC5A3;GABARAP;KIAA0040;MRPL20;PCNX4;GUCD1;CYB5R3;EDEM3;LYN;FYB2;ZNF263;PMM1;EDEM2;PMM2;MRPL27;NETO2;SNF8;CP;ABTB2;ABTB1;UCK2;UCK1;TMEM99;PSMG3;NOX4;PSMG4;FERMT3;PIGU;PIGT;PIGO;HEXA;MRPL38;TMEM53;ECSIT;LRRC32;PIGW;AREG;PIGV;AACS;MRPL41;TUBA1C;HEY1;FLVCR2;UPF1;ARG2;DFFA;MRPL49;SIRT7;TMEM42;FAHD2A;SIRT2;SUMF2;MRPL43;VAMP8;FAM222B;MRPL53;GPRC5B;CDC42EP5;CKS2;TMEM106C;PGAM5;SMTNL2;PIGH;C11ORF52;DMAC2;PELI3;OVCA2;STYXL1;MRPL54;TMEM70;UNG;GGA1;TUBA3D;TUBA3C;GGA3;SRPX2;BGLAP;MICALL1;C11ORF49;ANO10;TRMT10A;LRRC23;PET100;STAT3;LRRC28;PLXDC2;BYSL;PSMB9;SPSB3;SPSB1;TMCO6;MPLKIP;UBAP1;RPL22L1;ZNF213;ERO1A;ERO1B;UBE2D4;HP;RORC;ZBTB21;RORA;SAT2;SAYSD1;SAT1;HDDC3;MTRF1;KIAA0895;RUVBL2;SESN2;KPNA6;SLC16A6;LEPR;PIM3;ZNF688;PITX1;C11ORF68;UBE2E2;UBALD1;UBALD2;FOXP4;TICAM1;TUBA4B;SLC9B2;OLFM1;MAPKAPK3;FRMD8;SAP25;MAPKAPK2;SLC25A51;MAPKAPK5;SQSTM1;ZNF674;S100A8;C11ORF96;ZNF672;RNASEH2C;RNASEH2B;PFKFB3;TUBGCP2;ECSCR;ISG20L2;ARL2;UBFD1;FOXO3;CYP19A1;FOXO1;SOCS2;TMEM25;SOCS3;CTIF;SBNO2;CPAMD8;MBP;THEM6;NPTX2;ZBTB17;BRPF1;MYPOP;BRPF3;SRD5A3;FAM229B;DEFA3;TNFRSF10B;DEFA1;RGCC;STK24;GGCX;TMEM11;TMEM18;MYD88;SLC25A1;NXT1;CELF2;ARRB1;FHL5;ARRB2;ATRAID;MRPL4;FCGR3A;FCGR3B;TNFSF12-TNFSF13;UPP1;ZNF641;VPS37C;RAD23A;NT5C3B;NPC1;NPC2;ST6GALNAC3;SLC25A5;ST6GALNAC4;R3HCC1L;SLC25A6;PPP1R15A;GTF3C5;ZBTB48;FOXK2;KATNB1;FURIN;PPM1F;SLC25A26;SLC25A28;NCLN;IFI16;SH3BP1;CDC37L1;BEND3;PCBD1;LRRC8A;SLC25A23;CNNM3;PTPN1;SLC12A4;TIE1;ERAP1;NDUFA2;HIP1R;CTNS;MERTK;MCOLN1;SLC25A38;PC;SLC25A39;TMLHE;ZNF614;P4HB;FCGR2B;SMAP2;ERRFI1;PLEKHB1;OGFOD3;PREP;PRF1;TXNDC11;KEAP1;GCC1;ERFE;ZDHHC3;TXNDC17;UBE2L3;SPATA24;FAM53C;SCN1B;ST6GAL1;PHYKPL;SFMBT1;NSMCE3;MIF;ASRGL1;GCAT;FNDC4;THAP5;IFI27;THAP7;PPP1R3E;PPP1R3D;ULK3;ULK1;CCNQ;C22ORF39;EPHA2;L3MBTL2;PPP1R35;SUPT4H1;PIK3R3;UBE2J2;DHX34;MIER1;SWI5;ERI3;DHX37;ZBED1;SYMPK;TSPAN5;ZNF700;CD14;SCN3B;AAR2;SNX5;RAB11FIP5;CCR1;CTSA;SURF1;PPP1R27;INTS1;IQSEC2;EAF1;MICAL2;PRG4;PPP1R1A;INTS5;RGL2;SUV39H2;PTPRU;CCDC126;GPAA1;PPP1R10;SECTM1;AP2A1;WASL;PEPD;AP2A2;CTSS;BABAM2;SCML1;SPTLC2;HYAL1;MLX;DHX16;CTSH;QSOX1;CTSF;ACADS;L3HYPDH;CTSD;LMCD1;CTSC;CTSB;CD53;LYNX1;TNFRSF12A;ACAD9;CCDC117;COMMD6;RGMB;ZFY;COMMD5;PDRG1;KXD1;CRELD1;STK40;FOXC2;CD63;SLC43A2;DERL1;IBA57;NEDD9;DERL2;CCDC107;MALSU1;FUOM;FAAP20;RXRB;EXOSC6;MNT;EXOSC4;RXRA;SERTAD1;PES1;HSF1;CD58;EXOSC3;CD55;EXOSC1;MICA;MICB;YIPF1;GCH1;YIPF2;PLEKHA1;CAVIN3;AKR1C1;AKR1C3;C7ORF26;RPA1;TMUB1;AKR1C2;NPM3;NLE1;TMUB2;ZDHHC9;STK17A;STK17B;ESYT2;CCDC167;SCARB1;PLVAP;MIDN;FHOD1;WBP1L;JADE3;GIMAP5;JADE2;TEPSIN;CCND3;RGS1;SNIP1;OSTF1;ACAA1;SBF1;SH3GL1;PDGFRA;TPRA1;ZGPAT;DIMT1;ATG9A;SSU72;RPP25L;ERN1;PLA2G15;GPANK1;DKC1;GEMIN4;GEMIN7;KLHL18;RTN3;CCDC142;RTN1;SLC1A3;ACACB;TAF5L;DEAF1;CAMTA2;NDUFV3;PRODH;GCN1;OST4;GGT7;KLHL25;VDR;SLC52A2;PHF12;KLHL21;KLHL22;LAYN;KLHL23;INHBB;CLK3;CALHM6;INHBE;TIMM10B;PHF13;CCDC130;SERGEF;MAST4;CHD7;AFF1;PPP1R9B;MLST8;TIMM17B;BUD23;CNPPD1;ZNF385A;BCKDHA;UTP15;RBM14;MMP3;RBM19;DDX56;UBE2QL1;DDX54;GLRX2;GPCPD1;GCNA;RCN3;MMRN1;UBE2R2;PPDPF;IRF7;RBM20;ATG4B;ZP3;ATG4D;TMEM45A;BCL2A1;MVP;RRBP1;SAMHD1;CLN3;TAF1D;ACVR1C;DNPEP;ATOH8;DEFA1B;PLA2G2A;DDX31;PDAP1;LRWD1;SOD2;MAPK12;EEPD1;ABHD17B;INAFM1;BRMS1L;SHLD1;ASB6;TAF8;R3HDM4;BUD13;TAF5;CCDC174;TAF4;TAF3;SPAAR;CLPB;ABAT;RPL8;DCAF4;BACH1;GPR176;RNF114;SOX17;RPL35;IER5;IER3;ACOT7;RPL23;MED8;RNF126;BIN3;CLPP;RPL29;RPL28;PRR14;RNF121;PRR13;CDC42SE1;C1ORF198;NOLC1;C9ORF72;RIC8A;S100A16;PTPMT1;CHST15;S100A12;S100A11;SLC19A2;BRAP;PNO1;FZD8;MAD2L1BP;CDC7;GPN2;GPR137B;THAP11;TMEM199;NPLOC4;GPR183;GIPC2;CYP1A1;CDK10;DUS1L;OGFR;ELL;TCF25;OGG1;ADM;ING1;TMEM186;MS4A4A;CYB561D2;ING4;PIP4P2;CSRP2;PIP4P1;CSRP1;IMPA2;TNKS1BP1;EMD;SLC2A14;ZC3H10;SERPINB1;MIOS;SSR4;TIGD7;SLC2A13;ITPK1;AEN;TIMM22;SERPINB6;RNF167;FAM234A;MRAS;SLCO4A1;HCLS1;JDP2;RNF166;CCL14;ZNF593;SF3B2;ZNF592;CTDP1;PHLPP1;HSPA14;GRAMD4;TMEM165;C16ORF95;C16ORF91;LMAN2;GCNT2;HS1BP3;RPS2;RNF130;ZNF586;GPR157;BRD4;CCL15;ZNF584;ZNF581;BRF2;HSPA1L;NDE1;LAPTM5;TRMT1;C1ORF21;GPR4;WWP2;TTC9C;AGT;SULF2;HINFP;ERP44;XAB2;RNF149;LPCAT3;TRMT6;LPCAT2;RLIM;C16ORF89;HYLS1;LAMTOR2;ZNF579;LAMTOR4;PLCD3;FMOD;HSPA1B;GPR146;HSPA1A;ANKRD37;DGKD;TUSC1;FAM107A;RNF19B;YEATS4;METRNL;ABHD12;APMAP;MAF1;PHLDA1;IGFBP4;RPS5;TAP1;GTF2F1;RNF40;MOB3B;MOB3A;BSCL2;PHPT1;MAD1L1;CD151;ABHD4;BRI3;ANKRD11;ABHD8;C1ORF56;ABHD5;C1ORF53;C1ORF50;KLC2;C1ORF109;NACC2;BAG1;BTBD2;IGFBP7;SLC15A4;WDTC1;MPDU1;ESRRA;ANKRD34A;CD163;SLC37A1;TOR1A;LSM4;LSM2;CDK9;LSM6;ITGA10;MAFG;ALB;MAFF;SPIRE1;ESAM;MAFK;LZTR1;RNF185;RNF187;SERINC4;RNPEPL1;SRXN1;C15ORF65;PTPN23;NAGPA;DUSP16;DUSP13;DUSP14;RPL7A;SGCA;ZNF526;SLC37A4;GPX1;DTX3L;SORD;C1ORF162;RANGAP1;METTL23;DUSP23;METTL22;TRAF7;WRAP73;SMDT1;PTP4A3;SARS2;RP2;ZNF513;ANG;ZNF511;DAGLB;RNF31;WBP2;GLRX;AMBRA1;DPCD;LAGE3;MRM3;PUF60;TNNI3;DCAF13;IRX5;KCNJ11;RNF25;IRX3;KLF3;ENOX1;KLF6;KLF5;FOLR2;TP53RK;HGH1;NADSYN1;PWP2;EDNRB;DPF2;VSIG4;ZFPL1;ARL6IP6;TNS1;ABT1;SP110;CMC1;PTOV1;ACSL5;MRPS18A;MIF4GD;CYP27A1;COX7A2L;PDE12;GRWD1;XRN2;CBLL1;ZFPM1;PLPP1;SMIM3;TMEM161A;GYPC;LMAN2L;STC1;CD99L2;KLK3;TMTC1;SMIM7;PTDSS2;SGPL1;INPP5F;DPH1;DPH3;MYL10;INPP5K;SCAP;BANP;TRAP1;TREX2;KTI12;UBAC2;GADD45G;SPART;CREBRF;TRMT12;RTL8A;CC2D1B;DAZAP2;CLIC4;DAZAP1;HILPDA;PRPF19;CX3CL1;PPCDC;RPTOR;GLIPR1;HINT1;UCHL1;NKIRAS2;ANKRD1;ANKRD2;TSC22D1;NOG;TFE3;RHOG;TFEB;NME4;AMPD3;RHOC;RHOD;PACS2;RPUSD3;FIBIN;FAM20C;RHOU;MAPT;RAPSN;SLC20A1;CXCR4;TUBD1;RBM15B;TBL1X;LCMT1;ADAD2;NQO1;RANBP1;GDF15;AP3D1;FAH;LYVE1;TRIP10;FAU;CDK5R1;STEAP3;STEAP4;GALNT15;GALNT18;TMEM140;MANEA;EFTUD2;CHCHD5;FBL;SYDE1;SIRPA;SLX1B;ANGEL1;PAM16;ARID5A;ARID5B;KCTD2;TRNT1;DCTD;SELENOO;DPM2;SELENON;DPM3;ILVBL;RGS9BP;SPNS1;SLX1A;STEAP2;H6PD;C5AR1;ESS2;DPP3;ZFP36L1;DPP7;DPP9;CASKIN2;MYH14;ATP6V1F;ENKD1;TGFB1;SMURF1;DNAJC12;ARHGAP23;NFKBIA;NR4A3;TMEM115;ATG16L1;JMY;MAN2B1;NFKBIB;B4GALT1;USP31;USP39;CKS1B;SLC2A8;TMEM100;GMPPB;HEBP1;NAPRT;PDE4B;AOX1;POLL;ABCD1;POLG;SCYL1;KLF10;JAGN1;PTGIR;DESI1;TWNK;USP45;URB2;URB1;SENP3;FAM189B;LATS2;RNF207;CHMP6;B4GALT5;MCPH1;TSEN34;RGS19;POLDIP3;RGS16;IER5L;WIZ;MOSPD3;TM2D3;SELENOI;SELENOH;PRRG4;RMND5B;GMDS;S1PR1;STOM;ROMO1;CDIPT;ABCF2;CMTM7;PTCD1;ZNF184;B3GAT3;USP21;PRAF2;SGTA;RMC1;ALOX5AP;NEURL1;PMP22
Genes Down-Regulated In HD Markers In Human Caudate Nucleus GSE26927	1760/2519	0.9999899520840982	0.9999977548837199	0	0	0.7925849786190724	7.963867220360842E-6	SCOC;PWWP2B;SPINT2;ALKBH6;FAM110A;SYNGAP1;DPYSL4;ZC3H12B;NDST3;PRKACB;ARPIN;KRTDAP;SDS;UNC5A;CACNA2D3;DHDH;CACNA2D2;UNC5D;ISL1;BCR;MTHFD1;SCO1;ASPHD1;RABL3;ASPHD2;FAR2;CRABP1;TPRG1L;PLA2G7;ZNF25;ZNF26;CIAO1;SULT1A1;RHOT1;RDH12;ADAMTS19;PDGFD;GSTM4;BTBD11;L1CAM;BTBD10;FASN;ZNF30;FXYD7;DZIP3;LGMN;MTMR12;ZNF490;MED19;PRKAG2;SNX10;OSBPL10;MMP24;SMPD1;C19ORF12;DLGAP1;NEFM;DLGAP2;NEFH;RMI2;KCND2;TEX10;SLC39A10;PGM2L1;PHF20L1;SLC7A8;RAPGEF4;SAMD5;ATL1;FAXC;KCNA1;WNT8A;KCNA4;SDAD1;SNX27;PLAGL1;ADAM23;AGR2;ZNF467;P4HTM;KCNB1;CKMT1A;DAB2IP;TARBP1;MYBBP1A;SLMAP;CCDC3;CENPP;PTF1A;YPEL5;CDKN3;CENPS;KCNG3;RASL11B;FRY;NUDT11;MFSD13A;SLK;NUDT18;TNFRSF8;SYBU;KCNH1;ZNF441;KCNH3;KCNH4;DGAT2;FBXO16;CASD1;SDCBP2;PIAS2;RINT1;MSH3;PKP2;LY6H;LY6E;CHODL;COL17A1;KHDRBS2;UQCRB;DLX5;TMEM121B;FBXO44;LIN7B;AMDHD1;SMYD3;GRIA3;ZKSCAN1;KCNF1;HTR1E;ODF1;RASL10B;HPS1;HPS4;FBXO34;CORO2A;CORO2B;MOB4;C1ORF216;BFSP1;ARPC2;ARPC3;UQCRQ;DMXL2;NOXA1;ACO2;SNAP25;ONECUT2;RMND1;ECE2;ITGAE;ELFN2;NRGN;ACP7;EXO5;PIANP;ATRX;DHPS;VPS13A;SPTB;CES4A;ADORA2A;BCAT1;TNFRSF21;SNAP47;CARNMT1;SRF;SRM;TRIM46;FSD1;TRIM49;TSPOAP1;HNRNPA0;UBQLN2;KCNJ4;PCDH8;STYK1;KIAA0232;EIF3M;MFSD14C;NECAP1;SUCLA2;SST;PDCD2;TRIM37;ATXN10;CD247;KCNK2;UNC79;KCNK4;CPNE5;CPNE4;CPNE7;RFESD;ICAM5;LDLRAD4;HERC3;TRIM29;CPNE1;FBXO4;FBXO3;BSN;EIF2A;ALG8;ALG9;ATP6V1G2;ACTN2;KCNK12;ISLR2;BCS1L;ADGRB2;TRIM17;ADGRB3;ADGRB1;KCNQ3;KCNQ5;KCTD17;RIN1;EIF1B;TRIM11;KCTD16;ZNF324B;GGNBP2;EPB41;TMEM63C;SDC2;CEND1;ACTR3B;KALRN;SYNGR1;NEU1;KCNN1;NTNG1;SLC10A4;EGR2;EGR3;EGR4;SPHKAP;MYO5A;CNFN;CALY;CD209;NDUFAF5;GRB2;FBXL2;IGSF9B;MRAP2;CD200;CSRNP2;DHRS11;MRPS10;WFDC1;GRIK2;COX7C;B3GNTL1;MC4R;PPP3CA;AKAP11;KCNT1;NUDCD1;BBS7;RAC1;MCF2L2;COX8A;MRPS27;SLC32A1;MRPS22;SYP;TFB2M;SYN3;SYN2;SYN1;PITPNM1;ARHGEF3;MICU3;EEF1E1;NAPB;MRPS36;PRICKLE1;COX5A;PRICKLE4;MFSD4A;PNMA1;PCNT;DYNC1I1;REM2;CAP2;ZNF585A;GABBR2;GIT2;SPRYD4;GAD1;KLHL1;GAD2;KLHL2;PNMA3;COX6C;MYO9A;GRIN1;SH3RF2;RIT2;KLHL7;SEMG1;TCEA2;PNPLA5;RTN4IP1;TACC2;ACTR10;NARF;PCDH11Y;DENND5B;PCDH11X;ZFAND1;TMEM266;GNPTAB;PPIP5K1;TBC1D31;TMOD1;ADAM11;TTC7B;POU3F1;SDHA;SDHB;GPRIN3;PCP4;EEF1A2;MAP7D2;TBC1D26;FBN3;DDX1;SLC41A3;PLD6;CACNA1F;CACNA1E;CACNA1H;TMEM242;NCKIPSD;KCNV1;SNTG2;SYCE1;SNTG1;CNMD;SYT5;SYT4;SYT3;SYT2;TFAP2E;BSPRY;GNAO1;UBE2W;FGF14;GNAL;UBE2T;MANSC1;CNTN4;DEGS2;FGF13;FGF12;PLEK;LDB2;RERG;GRM3;IFT52;GRM5;GRM7;RASGEF1A;RASGEF1B;GRM8;CA7;DACT2;GET4;MKKS;PDPK1;CYP4A11;ETV1;SYNGR3;ETV5;GREM2;SHANK2;OTUB1;RAP1GDS1;ASAP2;RNF7;GNG3;GNG2;SV2C;SV2B;GNG4;OXCT1;SV2A;FAM241B;GNG7;SPOCK2;SLIT1;PTK2B;SLIT2;CRYM;CLVS1;TIMM8A;TTC13;EYA1;HS3ST5;HS3ST6;HS3ST4;TTC19;POLE4;SIMC1;PTX3;VPS29;FRMPD4;FRMPD1;ARPC5L;GPATCH4;ANKRD20A1;SLC4A3;PHB2;ALCAM;EVA1A;CDK5RAP1;PRSS3;PRSS2;DLEU7;PRKCG;MAP1S;PRKCB;PRKCD;ARMC9;WDR74;DDX10;SCRIB;GABRG2;GTPBP3;NUP93;ADCY9;FAM169B;HECW1;ADPRM;ASTN1;LRPAP1;PRDM12;PRKCZ;BLOC1S6;BLOC1S2;CEP72;GSG1L;ST3GAL5;KAT14;ST3GAL2;PLK4;NDFIP2;ARPP21;HOMER1;PLK2;MCAT;WDR54;CEP85;PCDHB3;FARSA;XKR4;PAM;XKR6;GABRB3;MESP1;MOCS2;NRSN2;WDR47;NRSN1;YJEFN3;CHM;WDR46;WDR44;C1QTNF4;TAF7L;RRP12;RRP15;ZNF365;ZSCAN5A;GRAMD2A;EXOC8;ELMOD1;WDR31;FAM126B;CIT;SIKE1;KIFC2;HEATR5B;RARB;EXOC6;GAS7;RNMT;TIMM9;ADCY3;ADCY5;PDF;EPCAM;FARP2;GABRA1;WDR17;DMTN;GABRA5;GABRA4;MCF2;GSR;ELP1;WDR12;TUBB4A;SLC8A3;SMOC2;PCYOX1L;CEP41;ANKRD13C;RAB3C;VKORC1L1;MTFMT;UBP1;VIRMA;CDC14B;FAM216A;SLC8A2;LAMP5;RIMS2;RIMS3;MPC2;CLCC1;IL13RA2;LARGE1;C8ORF44;SERF1B;SNRPN;TMEM178A;SKIDA1;DIO2;VASH2;VRK1;LEMD3;LEMD1;THOC7;EBNA1BP2;OBSCN;CSNK1G1;RTN4R;BRSK2;MAGEL2;INSIG2;GLT8D2;UBR3;ORC5;MAP3K21;DRD1;DRD2;RAB6B;MAP2K5;TMEM132D;AKIRIN2;OSBPL8;COPS4;REEP1;LRFN5;CNIH1;NSG2;REEP5;SLC26A8;CNIH2;MAP3K13;CNIH3;LHX8;TRH;UFSP1;FTCD;TRO;ADAMTS3;AP1G2;NOB1;PHACTR1;WDR7;ADAMTS8;OR8D2;GAL3ST3;IDH3A;ADSL;TRPC3;SGIP1;TRPC1;LANCL1;WIPI2;TFDP2;DNAJC6;NOA1;CRH;LANCL2;MCM4;MTPN;PDHB;COCH;NFS1;ABLIM2;HECTD2;RAB26;HECTD4;VPS53;RAB24;BCO1;JAZF1;NLGN4X;FBXL17;FBXL16;P2RX5;FRAS1;POLR3A;POLR3C;RAB15;DNAJA3;TLL2;POLR3K;PANK4;RSC1A1;CALML5;AQP9;CISD1;HS6ST2;SYNPR;RPS6KA5;FLAD1;PDK3;SEPHS2;PDK2;METTL1;COG1;CPT1C;MAPK8IP2;CRNKL1;NIF3L1;ZNF839;CFTR;SPTBN4;TMEM185A;SLC35D3;STRIP2;ZNHIT3;MAGEE1;TMEM74B;MAGEE2;TRERF1;SNAP91;CCSER2;C2CD2L;SLC22A9;ROBO2;ZCCHC12;C2CD5;SLC35F3;MAGEF1;SLC35F1;SIPA1L1;SLC22A17;TMED6;RALGPS2;VAV3;GP1BB;PARP2;PPHLN1;CBFA2T3;ITFG2;ITFG1;RGS7BP;ICA1L;C17ORF58;ZDHHC23;NOL4;PTS;NKD2;DRP2;AMN1;KIAA0513;TCEAL7;TCEAL5;TCEAL4;WIF1;TCEAL2;TCEAL1;EMC3;KISS1R;SUSD4;EMC4;METTL6;RPRML;SPTSSB;TRAM1L1;APBB3;GABRD;METTL9;SH3BGR;LMLN;MPP1;MPP3;ATP5PB;MTX2;MTX3;LHFPL5;MPP7;PDP1;KBTBD4;KBTBD6;TRIML2;QPCT;ATP5PO;VWC2;COPG2;KBTBD8;RAB9B;MPHOSPH6;RIPOR2;TAMM41;NDUFA10;DOCK11;TATDN1;MAGED4B;TMEM38A;TRAPPC13;GUCY1A1;LMO3;ALG13;KAZN;TRAPPC2B;LMO7;ATP1B1;FANCD2;CHMP4B;AMPH;DAP3;CABP7;ALOX15;CABP1;TRHDE;FBLN5;EFNB3;ZMAT4;CDH22;NLRP2;TASP1;NLRP1;ATP5MG;LONRF2;CBX7;KLHDC3;CBX6;UQCC1;COQ6;TSGA10;DIAPH2;PRPH2;CAPRIN2;DYNLRB1;BRWD1;TMEM35A;KLHDC9;LRP11;ZSCAN1;WNT2B;THRA;RABEPK;HAPLN1;MFSD8;SNAPC5;FLCN;MFSD6;DBP;LRRTM4;LRRTM2;MFSD3;SVOP;DCC;MYRIP;PPP2R5C;DCK;DNM1;DNM3;TRAPPC6B;AMTN;CDH12;DCX;PFDN1;RBMS1;CDH15;COL6A5;HAGH;SOWAHA;PFDN4;CDH18;DDC;HLF;NRXN1;NRXN3;DDO;DDN;THBS3;RASD2;FAM168B;UGP2;ERICH1;DDT;RPS6KC1;ERICH3;CHSY3;SNCB;VAT1L;HES4;OPCML;KDM4D;TMEM30B;QPCTL;PDE10A;PPP2R2C;PITHD1;PPP2R2B;PPP2R2D;PGAP1;NEXMIF;ATP5IF1;SCAMP5;ZFYVE28;LACTB;RABGEF1;UBASH3B;PPP4R4;WDHD1;RBFOX1;STARD4;RBFOX2;PDYN;EML1;HPCAL4;UPB1;EML5;FAM133A;SLC5A7;EID2;RBP4;EID3;PRKAR1B;RUFY3;UQCRC1;ENTHD1;IDNK;CYP2E1;UQCRC2;LETMD1;NGEF;NYAP1;AGAP2;MRPL15;THY1;OAZ1;MTMR7;DYNC2LI1;MRPL20;PCNX2;AMZ2;RHBDL3;CTC1;PRRT1;B3GALNT1;PRRT3;C5ORF34;ABCA5;GPR12;PMM1;EDEM1;C20ORF27;MRPL28;NETO2;SNF8;CYP2C8;EIF5;PSMG1;PIGS;GPR26;NCAN;GPR22;PIGZ;JPH1;MRPL35;AACS;JPH4;LMBR1;JPH3;HEY1;TMEM44;B3GALT2;LRRC47;ACTL6B;ELOVL4;EIPR1;LRRC49;VWA5A;LRRC40;MANEAL;MRPL45;PTGR1;FAM222B;F8;MBLAC1;MBLAC2;BDH1;LRRC7;PIGL;SLC29A1;LYPLAL1;DMAC1;STAU2;PELI3;SEZ6;MIEF2;TMEM70;GGA2;PSMB7;GLRA2;EXTL1;STAT4;PMS2;PABPC1L2A;CSMD2;CSMD1;MEF2D;SRSF12;GK;ATRNL1;LRRC20;FABP3;FABP6;RIMBP2;ERO1A;UGT1A10;FAM13B;ZBTB24;GPR63;LRRC73;GPR61;TSEN2;MYLK4;ATCAY;STK16;PMPCB;MTREX;SLC16A8;PIM2;SLC16A2;PPP1R16B;C11ORF87;VPS33A;VPS33B;ZFP69B;UBE2E2;TNNI3K;TICAM1;ACAP3;ADCYAP1;OLFM1;OLFM3;SLC9A5;SLC9A6;SLC9A7;NSMAF;OSBP2;ARL9;LRRC56;ARL3;GPR88;GPR83;RAP1GAP;SLC9A1;TMEM25;BCL2L10;ATXN1;ZNF667;NPTX1;THEM6;LRRC4C;KL;MYPOP;SRD5A1;B3GALT5;PTPRE;STK24;STK26;ZNF655;CNTNAP2;DRAXIN;CNTNAP1;CELF2;COX4I1;CELF3;CELF5;PIK3CB;MRPL3;MRPL1;PRB1;FUNDC1;PMEPA1;HMG20A;ME3;ERC2;MDP1;EID2B;NT5C3B;PPM1B;NSMCE4A;SLC25A12;SLC25A4;CNTNAP5;SLC25A14;ST6GALNAC5;SLC25A6;RNFT2;FOCAD;PCOLCE2;NDUFB5;KATNB1;NDUFB1;ZBTB45;RNFT1;SLC25A26;CNNM1;SLITRK3;SLITRK6;CNNM2;SLC25A23;SLC25A22;BEND6;LINGO1;SLC12A5;NDUFA2;NDUFA1;IMMT;LYSMD1;BAIAP2;NELL2;NELL1;ZNF615;CCM2;MDGA2;PTPN4;SMAP2;PTPN5;EIF4A2;EPHB6;CCNH;PREP;CCNC;GCC2;TXNDC15;TXNDC16;DHX57;RESP18;ZNF720;SCN1B;SLC12A8;EPHA4;PAQR9;ENTPD3;ANK3;PISD;FNDC5;FNDC4;CCNY;ULK3;ALPK3;ULK1;TAGLN3;KIF20B;CTXN1;STX1A;L3MBTL2;EPHA10;PCDH10;SUPT4H1;BRCC3;RTF1;AARD;ZNF707;PGBD5;DHX36;PENK;TSPAN7;ZBED2;ST8SIA5;TSPAN2;HIVEP2;RAB11FIP2;SCN3B;HMGCLL1;RAB11FIP5;RBM11;LRRN3;IQSEC1;LRRN2;PCDH20;LRRN4;ST8SIA3;RASSF7;MICAL2;PNMA8A;DCLK1;TH;PPP1R1B;WNK3;COL9A1;DHX29;SCN2A;KIAA0825;RCOR2;SCN2B;DIRAS3;PCSK2;PTPRT;PCSK1;PTPRR;GPAA1;DIRAS1;PTPRN;DIRAS2;SLC7A14;AKR1B1;CTSV;DOC2B;WASL;LARP1B;BABAM2;ARV1;ENC1;HYAL3;NCS1;QSOX2;CCDC112;MME;CCDC115;MMD;COMMD3;SORCS1;MMEL1;SORCS3;ANO2;AJAP1;ANO3;PNMA6A;CTU2;IMMP1L;MN1;G2E3;CRELD1;PRKN;PNCK;ATP23;CCDC106;CAMKK1;CAMKK2;EXOSC6;EXOSC4;SERTAD4;CAMK2N1;CREG1;EXOSC9;CREG2;HSF4;HEATR3;PAK6;CCT8;PAK3;AASDHPPT;PAK5;NPM2;GCH1;PLEKHA1;TMUB2;DPY19L2;XK;RPA4;GEMIN2;RTL9;OGDHL;KLHL35;CYP46A1;RTL5;NPPB;RGS4;FRRS1L;PPME1;FAM174A;KIF5A;OSTF1;SATL1;RGS8;PPFIA4;RGS9;SH3GL2;RGS7;LMTK2;PRLR;RUNDC3A;RPP25L;CD8A;DOK6;RTN2;RTN3;NDRG4;NDRG3;RTN1;NXPH2;SLC1A1;UTP23;KLHL10;PSEN2;ATP5MC3;PDS5B;RASGRP2;RASGRP1;ATP5MC1;RPF1;CCNB1;BRINP1;CLTRN;KIF3B;CHAD;CAMTA1;KIF3C;NXPH1;NDUFV2;TAC1;PACSIN1;VTA1;ECD;CRIM1;DSTN;INHBC;IL2;ABHD12B;CALHM6;OSTC;PHF14;PRR4;RTP5;ACSM2A;ATP2A2;LAMC2;GPHN;PPP1R9B;CALB2;CALB1;ABHD16A;BCL7A;TIMM17B;VCPKMT;ZNF385B;ZNF385D;YWHAG;KRT222;ARHGEF17;GLRX5;BCKDHB;DDX54;DDX51;CIP2A;GLRX2;PEX1;SSTR1;MASTL;DDX50;UTP18;PJA1;PEX7;RCN1;RCN2;UBE2R2;CDHR1;NDUFS4;TBC1D7;NDUFS3;NDUFS1;INA;RBM24;SCN4B;TMEM45A;PARG;DDX25;NAA20;DCTN3;HMGCR;ATP2C1;RAB40B;RAB40C;CCDC178;CHGA;MBTPS1;LAMB3;GALNT1;ATP2B3;ATP2B2;LAMB1;ATP2B1;SPATA2L;EEPD1;CLCN4;FAM131B;CFAP36;FAM98C;R3HDM1;RBM45;FAM50B;TLNRD1;MYT1L;STMN2;STMN3;THYN1;ENO2;FNBP1L;DCAF4;PCMT1;RNF112;HENMT1;PIP4K2B;PIP4K2C;DUS4L;EARS2;ANKS1B;CHGB;SULT2A1;UNC13B;ACOT7;SOX11;PASK;DKK3;KIAA1217;RNF123;ABCA10;RNF128;PRR19;HPRT1;LINS1;TSPYL4;TSPYL5;NEDD4L;PRDX2;PPP3R1;RIC8B;CHST15;HBQ1;KIAA0319L;F8A1;RPL41;PNO1;MAD2L1BP;CDC7;SLC16A10;FHDC1;TMEM196;SLC16A14;TMEM198;PNOC;GALNTL5;RAD17;SERPINI1;PRR34;CDK14;CPEB2;CDC42SE2;ITK;ELL;SPEF1;TCF25;ADK;PRSS23;TRIM9;FAM102B;CHL1;AP3S1;GPRASP2;GARNL3;BATF3;SLC2A11;SLC2A13;TESC;TNNC2;BAAT;TMEM177;FAM234B;RIPPLY3;ITPKA;PLCB1;PLCB2;RNF165;PHLPP2;OCA2;PLPPR1;PLPPR3;ANKRD55;PLPPR4;GCNT1;PLPPR5;AOAH;HSPA14;SBSN;TMEM169;C16ORF91;CHN1;ALKAL2;DTD1;GPR155;BRF2;GPR1;TCAIM;NMNAT2;GPR6;FAM71E1;GTF2H5;LRPPRC;HINFP;FIG4;RNF145;ABI2;LPCAT4;C16ORF87;CHRM3;UHRF1BP1L;CHRM1;ATP8A1;CLSTN3;DGKB;TUSC3;DGKA;GUCA1A;C1ORF74;DACH2;CDH9;CDH8;CDH7;CDH6;CDH3;DACH1;MAEA;CHP2;MACROD2;LZTS1;PHLDA1;STK32C;RPS7;C6ORF141;BSCL2;CACNB1;ARMCX1;ARMCX2;C1ORF115;CACNB4;STIM1;ARMCX5;MADD;DGKI;MAD1L1;MINDY3;CD151;RTL10;C3ORF70;CUL3;GLO1;ITPR1;RASAL1;AK5;CT45A1;GLB1L3;RHOBTB2;PPIAL4A;ABL2;NDN;IMPG1;ANKRD28;ANKRD34B;MOAP1;SLC37A1;TOR1A;GLMN;ABHD18;BTBD6;CDK7;CDK6;YEATS2;ALB;GPR101;TUBA8;CALCOCO1;RNF11;DAGLA;EIF4E3;NAGPA;DUSP14;DMRTB1;PSD3;SLC37A3;DNMT3A;VSTM2L;DUSP28;KCNAB1;DUSP26;NIPSNAP1;REXO5;METTL22;C1ORF159;ZNF519;TRAF5;SNRPA1;VSTM2A;SSX2IP;GTF2A1;NLGN1;NLGN2;RNF34;SLC24A3;GLS2;SEMA3A;WBP4;GLRX;AMBRA1;LAGE3;CACNG7;MGAT5B;MAL2;CACNG1;CACNG2;CACNG3;CACNG4;KCNIP1;KCNJ11;KCNIP2;KCNIP4;RPL35A;KCNJ18;GLRB;IMPDH1;MGAT4A;RUNDC1;INSM2;INSM1;CBLN4;PFKM;CBLN2;CBLN1;VIPR1;CMAS;GDE1;RAPGEFL1;C3ORF14;SLC6A17;TMEM52B;SLC6A15;CMC1;MTUS2;INPP4A;AFG3L2;ARC;COX7A2L;RRAGA;RRAGB;CRYZL1;VDAC3;RELCH;ANKRA2;NECAB2;BEX1;IGSF3;PDE1B;ARX;TWF2;SMIM11A;CYP4X1;INPP5A;INPP5F;MAP6;NAALAD2;OTOF;SRPK2;TRAP1;CARMIL2;PTPRN2;BCL11B;BCL11A;SIAH3;TMEM50A;PDE2A;CIDEA;KTI12;MEMO1;NCEH1;STAR;CORO6;BEX5;RYR2;OLA1;BICDL1;HCCS;CX3CL1;SERP2;EPB41L4B;HINT1;UCHL1;AUH;CAMKV;ZMYM3;KRT27;NKIRAS1;PACRG;PRMT8;PRMT1;NOG;UCHL3;AP3B2;IL17RA;RAD51C;CCKBR;NRN1L;POC5;PACS1;TNNT1;B3GNT4;MPPED2;RPUSD3;FAM20B;ALOX12B;ANKMY2;ATP5F1A;ATP5F1B;NCR3LG1;NPY;LCMT1;CA11;CGREF1;AP3D1;ATP5F1C;BATF;CAMK4;STAC2;B9D1;CAMK1;CDK5R2;CDK5R1;ZNF354B;AMY2A;GALNT18;GALNT17;TOMM20;ARHGAP44;BASP1;CHCHD7;TMEM14A;PAM16;NPY1R;KCTD1;IPCEF1;KCTD4;TMEM130;KCTD8;DPM2;PREPL;FAM185A;SCG5;CMPK2;SCG3;RELL2;ABCG4;SCG2;STEAP2;ISCU;TEDC1;TEDC2;CTTNBP2;HPCA;TMEM59L;ADRB1;COX7A2;DNAJC25;CPLX2;CPLX1;DNAJC27;NALCN;TMEM121;PDZD4;ARHGAP20;PCSK1N;CASKIN1;ATP6V1H;ASIC2;ATP6V1D;ATP6V1F;OPN3;DNAJC11;EPHX4;TBCD;TDRD9;DNAJC12;TBCC;ARHGAP27;TDRD5;ARHGAP33;ARHGAP32;LIN28B;RALYL;LIN28A;DLG3;ATG16L1;DLG4;TBCE;DOCK4;DOCK3;MCTP1;CTDSPL2;HSPB3;SLC2A6;ELAVL2;POLB;TMEM102;UPK1B;NETO1;SPEG;TSFM;USP48;CAMK1D;DESI1;NPY5R;ABCC8;ABCC5;RNF208;OPRM1;TRNP1;SAG;USP15;TUFT1;CAMK2A;OPRL1;TM2D3;SELENOI;DLL3;GMDS;REPS2;RGS20;BPNT1;LGI1;RWDD1;ATE1;USP25;STN1;NEGR1;PDE6H;CADPS;NAP1L3;SCLT1;NAP1L2;OPRK1;SGPP2;TSHR;GNPDA2;CMTM1;SPRY1;PDE7B;SSBP1
Neuro2a Htt72Q (72Q-ni+72Q-i) Vs Htt25Q (25Q-ni) PMID28743452	1991/3130	0.9999899557929096	0.9999977548837199	0	0	0.5563572811148465	5.588195812307281E-6	ATF1;SCOC;NUP107;SCT;IFT172;PTPDC1;TSKU;CRHBP;ALKBH5;RAVER1;CAPNS2;FGFR1OP2;AKT3;UNC5B;UNC5C;ZNF14;ISL1;ZC3H11B;MTHFD1;DDIT3;ZC3H11A;FEZ2;FAR1;ATF6;PLBD2;CDCA2;CDCA7;ADAMTS10;DEDD2;RNF217;PIP5K1C;GSTM2;JUN;GSTM1;CCZ1B;MTERF2;NR2F1;EIF2AK2;LARP7;PBX2;NR2F2;MAGOHB;DHFR;RNF223;TBL2;AGO4;PKIA;FASN;FXYD6;SFXN1;SFXN2;DZIP3;GSTM5;ACHE;BHLHE41;PRKAG2;MED15;BBC3;ARHGAP4;OSBPL10;ATIC;SMPD4;TCP11L2;JAK2;DLGAP3;NEFH;ZNF488;DLGAP5;DUSP4;MAMDC4;DUSP3;RING1;MAMDC2;DUSP8;BAZ1B;SETSIP;PHF20L1;MMP11;SLC7A5;JMJD7-PLA2G4B;MMP19;ACSBG1;L2HGDH;PAFAH1B3;OR52A5;PPARD;TRUB1;CRB2;TRUB2;PKN3;CENPA;SLC7A3;PRR14L;SNX25;PLAGL2;SAMD1;ZSWIM4;EGLN1;EGLN3;CENPW;GOLM1;SCTR;CENPE;ABCB10;SLCO3A1;CENPI;ETNK2;CENPK;MITD1;CENPN;YPEL5;LGR5;CENPQ;FRYL;YPEL3;YPEL2;EXOC3L2;SLC27A1;PDCD7;TMEM167A;RASL11A;GMNN;FBXO25;LTN1;PLOD2;ALDH1L2;POFUT1;FNTB;TOM1;NUDT19;CEP250;NUDT18;ZNF445;SYBU;ZNF443;ZNF442;DGAT2;CISH;EIF1AY;FBXW7;KMT5C;ATP11C;CDC25C;SRCIN1;ATXN2L;TPST1;MSH3;PKP2;IL6ST;CDKL1;FTL;KMT2E;GRIA2;KMT2D;CD274;INO80D;KMT2A;IREB2;NREP;SPATA5;FBXO42;RAP1B;SLC9A3R2;NDOR1;IGSF23;HNRNPDL;ZKSCAN1;ZNF420;NEK8;FBXO30;NDC80;UCKL1;SON;UQCRQ;CNTROB;HPSE;LRCH3;SP9;TRIM71;SNAP25;ONECUT2;MCMDC2;AKAP8L;RMND1;DYSF;PTEN;ECE2;BICD1;ALAD;EXO1;TRIM68;UNKL;PGM1;TRIM67;SLC36A1;SMIM14;BCAS3;CERS5;ITGA3;CEP295;ITGA2;ATRX;ITGA1;VPS13A;VPS13B;SPTB;MSL1;MMS22L;NEMF;PCCA;ADORA2A;SYF2;HAND2;LCOR;TRIM59;GAPDH;UHRF1;ATP10D;EHBP1;FOXRED1;E2F2;TRIM47;E2F3;IGF2BP3;IGF2BP2;WHAMM;UBQLN4;E2F7;EIF4B;FEM1A;FEM1B;MAP1LC3B2;EXOG;TTC39C;TBX2;DBNDD1;SUCLA2;CDKN2AIPNL;TRIM39;PDCD4;TRIM37;EIF3C;EIF3D;BCAR1;UNC79;SLC23A2;MT1M;CCP110;MT1X;HERC5;LGALS3;LGALS1;CDC23;HERC2;PPAT;BSG;CCDC97;FBXO5;THSD7A;BSN;CCDC92;ATXN7L3;TRIM21;FBXO9;ALG8;ALG5;ADGRA3;MOGS;MYO7A;MT1A;SOAT1;MT1F;KCTD13;MT1G;MTCP1;KCNQ5;MT1H;TRIM16;MGARP;MT1B;RIN1;CCDC82;TRIM11;NAIP;MT1E;ADCYAP1R1;NUMBL;ZNF324B;TMEM63A;TBC1D9B;TMEM63C;ZBTB1;CEND1;ZBTB5;ACTR3B;NKAIN1;ACTR3C;SYNGR1;BRIP1;RRAS;NEU1;SARAF;CEP192;APOE;B4GALNT4;SLC10A4;FAM9B;EGR2;APOBEC3H;DDIAS;FAM9C;SLC10A3;GREB1;RANBP17;OSGIN1;BSDC1;MYO5A;RAB27A;NBEAL2;POLA1;CALY;NDUFAF7;CD209;CDC16;KYAT3;NOL10;IGSF9B;APOBEC3B;CSRNP1;ACY1;B3GNTL1;SH3RF1;AKAP11;MAP1LC3A;NUDCD2;ODR4;NUDCD1;MIS18BP1;OTUD6B;SPTAN1;GAA;CACYBP;GAB2;ZHX1;SYN1;APRT;GAK;PITPNM2;TAX1BP1;FAM193B;ARHGEF2;EEF1E1;MFGE8;SLU7;NEXN;CAPG;RELB;PCNP;MFSD4A;NFIL3;ORMDL3;PCNT;PNPLA7;SORT1;IL34;IGIP;PNMA5;VEGFC;PCDHB13;PNMA3;VEGFD;MYO9A;TTC8;PNPLA3;TACC1;GRINA;OTUD4;NARF;SYS1;ZFAND3;UBE3A;TTF2;NR3C1;CELSR2;COX6A2;ETS2;PPIP5K2;ENPP1;DENND5A;TMOD1;GEN1;BORA;ZGRF1;TMOD2;DNAJB12;UBE4A;GEM;SLFN12;SLFN13;SLFN11;TBC1D20;CARD19;GPRIN1;ADAM12;DNAJB11;DENND6B;RPP25;EMID1;PLGRKT;DIABLO;SLC41A3;HTRA2;PLD1;CACNA1G;CNN2;RAI1;GRK3;ADGRG1;IRAK1;GRK4;IRAK2;MORC2;CNTLN;TFAP2B;NUP155;FAM199X;HOOK3;HIGD2B;MANBAL;SYT7;TMEM230;HIGD2A;SYT6;TMEM237;UVSSA;NXF2B;CNTN3;DEGS2;NAT9;MXD3;SLC35E2B;GALK1;SLC35E2A;PHTF2;HP1BP3;TNFAIP2;ADAR;TAZ;LMNB1;TTC28;RND1;EEF2K;MKKS;NUP133;CAD;C4ORF46;ETV1;SPIDR;ETV6;SETBP1;CAT;CRY2;ZMYND11;LDAH;NAT8L;RNF8;RSPH9;ASAP2;RNF7;PSMB10;AGPAT4;CAND2;CYTH3;POLD3;NWD1;GNG5;PABPN1;OXCT1;POLD1;TGS1;TBX20;MXI1;SLIT1;PTK2B;SLIT3;TMEM209;SLIT2;TTC14;HSD3B7;TTC13;BNIP3;TMED7-TICAM2;ZIC5;USF3;POLE4;SMUG1;RSPH1;TNIP1;ERCC4;SIMC1;CD9;OTUD3;CDA;IPO11;ANKLE1;DQX1;MRGPRF;GPATCH4;SLC4A3;SMC2;NAA80;ELK4;MTBP;WDR90;NAMPT;AP1S2;CEP97;C2ORF81;CDK5RAP3;CDK5RAP2;VPS18;ABHD14A-ACY1;NUP210;DNAAF2;DDX11;PRKCA;SCRIB;ATG14;ATG13;GANC;ATG12;HCFC1;BCAN;DEPDC1B;DAAM1;ARMC6;ZSCAN22;ASTN2;RHNO1;ZNF398;ZNF397;TPH2;ZNF394;PRKDC;WDR62;RNPC3;RPS4Y1;PRDM10;PRKCZ;FAM171A1;NUP85;CEP70;FLRT1;VPS11;ST3GAL5;HMOX1;MCMBP;ST3GAL1;CEP76;CEP78;PLK4;BARD1;PRELID2;AFAP1L1;ARPP21;MCAM;SETD1B;POU6F2;NR1D2;WDR54;FOSL2;EHD1;XKR7;FNDC10;PCDHB8;XKR5;PCDHB7;GABRB3;DENND1B;BTG2;CDKN1A;SETD2;SMG1;NRSN1;SETD7;CHM;STON2;PYGL;SMG5;AIFM1;ZNF280B;PBK;PLEKHN1;TEAD1;ZNF367;CEP55;GRAMD2A;EXOC8;ELMOD2;HADHB;KAT2B;KAT2A;TUBB2B;TUBB2A;ANGPTL6;MTF2;PLIN3;PLIN2;PLEKHO1;ANGPTL4;CEP63;GRN;TIMM9;NDUFA4L2;SGMS2;FAM214B;FAM214A;ADCY6;PDF;UBN2;NSD1;ZNF346;DMTN;GSN;CDKN2A;IL10RB;PCGF5;PCGF3;ECEL1;ELP1;RFLNB;RRP1B;WDR12;SLC8B1;DHRS7;NFIB;VMA21;ADM2;SMOC1;ANKRD13C;VKORC1L1;CSF1;SYAP1;UBP1;CLU;THG1L;CEP128;HID1;TM7SF2;RIMS2;RAB43;PPP1CC;NRBP2;IPO9;HMGN5;LAMP1;SALL2;FCGRT;MPC1;SALL3;ZNF329;OIP5;PLXNC1;ZNF324;ANKRD13A;PCDHAC2;GTF2I;IFNAR2;RARS2;RAB2B;USP7;RALGAPA1;SKIDA1;CEP131;THOC1;DYRK1B;THOC3;FRMD4A;VRK1;PYGO2;RAB31;PHIP;FKBP3;INSIG2;FAM114A2;HMMR;DDRGK1;ORC3;ORC2;SRGAP2;MPDZ;MAP2K5;PLXNA4;MCL1;OSBPL9;SEC16B;CCDC18;FANCM;CCDC14;OSBPL2;TMEM132A;FANCB;SYNJ2;CPD;LHX1;REEP3;REEP2;BCL2;CPE;ZNF778;PLEKHM2;ZNF777;MAP3K13;SLC26A4;MAP3K14;BCL2L1;ZNF770;DIDO1;BMPR2;MCM8;UFSP2;PRKG2;EMILIN1;EVI5L;OIT3;IDH3A;RFC3;PLEKHG2;CCDC34;RFC2;RPL13A;WIPI1;FAM219A;WIPI2;TIRAP;NEMP2;TFDP1;TST;TFDP2;DNAJC6;POLR1A;TFDP3;DNAJC5;POLR1B;POLR1C;MCM4;DNAJC9;CRK;CEBPB;RPEL1;ARPC4-TTLL3;NOD1;FBXL20;SELENBP1;STOX2;ABLIM1;ABLIM3;HAUS8;HECTD4;NOCT;VPS53;VPS52;CCDC77;BCO1;CCDC73;TUB;PPIL1;CEP152;KBTBD11;MTOR;PML;TNRC6C;P2RX4;DOLPP1;RAB12;MAB21L2;POLR3F;POLR3H;NECTIN4;POLR3K;TPT1;NECTIN2;CCDC62;NECTIN1;SLC35B2;TCERG1;PANK3;TRAF3IP3;HDAC10;CISD2;AQP3;TIAL1;RPS6KA6;FRAT1;RPS16;RPS18;PPP2R1A;FTH1;MAGOH;DZIP1L;LONP1;SEPHS2;PDK1;RPS12;SRRM2;SRRM3;CPT1A;TINF2;YOD1;KNL1;ESCO2;MAPK8IP3;MAPK8IP1;NEIL3;NEIL2;DNA2;TLN2;MACF1;DCUN1D2;HNRNPLL;HTATSF1;SCFD2;ZNHIT6;TP53BP2;TP53BP1;ARGLU1;ZRANB3;SLC35E1;PYCR1;SNAP91;TPX2;RPS27;RPS23;TOP2A;ZCCHC12;GFM1;TENM3;HIP1;TENM4;SLC44A1;CITED2;ZFAND2A;MCUB;ZCCHC18;SIPA1L2;ZCCHC14;XPO1;CLDN23;ZNF800;RAB8B;PARP2;PGGHG;ZDHHC12;PPHLN1;PARP9;CBFA2T3;RENBP;ZDHHC15;VWA8;TLR3;AVPI1;AMIGO3;PTGER1;AMIGO1;C17ORF58;RGPD6;RGPD5;NOL9;RGPD8;ZDHHC21;RFNG;ZNF3;RGPD2;RGPD1;RGPD4;NOL6;RGPD3;PURB;PSMC3IP;MTHFD1L;KIAA1841;SUSD5;METTL8;GINS1;MPP2;ATP5PB;MTX3;LHFPL2;AIG1;VAX1;GRHL2;PDP2;NBR1;APBA3;KBTBD8;FRA10AC1;MEGF9;TAMM41;SPPL2B;DCAF8L1;DCAF8L2;EME2;FAM162A;ARHGDIB;HCFC1R1;TRAPPC13;CHRNB2;GUCY1A2;SZT2;MIGA2;MIGA1;ALG14;ACYP1;ATP1B2;ALG10;SHISA7;FANCD2;CERCAM;TIMELESS;NUPR1;ZCCHC8;EFNA5;COP1;UBB;NLRP4;UBC;CLSPN;BPTF;CBX6;HELQ;RHBDD2;UQCC1;RHBDD1;CPSF2;COQ9;EIF2S1;CHMP2A;MAP6D1;SKIV2L;BRWD1;ZCCHC2;ZSCAN2;LRP11;C2ORF42;THRA;MEGF10;SOWAHC;HK2;OASL;RPS4X;FLCN;SPRED2;SIX4;CASP6;MCF2L;TRPS1;DBT;SNAPC4;TOPBP1;RBM6;KDM6B;PPP2R5C;DCK;TRAPPC6A;AIM2;OAS2;THRAP3;PEAK1;RASA4;HAGH;KDM7A;RBMS2;RBMS3;KDM3A;HLF;C2ORF68;LIN9;CIART;THBS3;NXF2;NXF3;WNT11;ALDH1B1;FAM120C;FAM120A;SNCG;PDSS1;SNCB;BUB1;NXF5;GBP4;OPCML;DEK;KANSL2;PAXBP1;RBMX;PGAP1;AVIL;TSEN54;ZDBF2;GBP6;WDHD1;GABARAPL1;RBFOX1;GBP7;STARD5;ZNF281;DICER1;PDZK1;TMEM80;EML3;EML5;MOSMO;RBP4;MYL6;NUP210L;PADI3;CFAP97;CGGBP1;GRID2IP;ZNF276;MTMR1;PIF1;ZNF275;HS3ST3A1;ABCB1;TTYH3;TTYH2;DAZ4;DAZ3;AGAP1;DAZ2;ABCB8;AGAP4;DAZ1;ABCB9;AAAS;IQGAP2;MRPL12;IQGAP3;GABARAP;MTMR7;C3;CYB5R1;MRPL20;CYB5R3;AMZ2;PUSL1;RHBDL1;ZNF267;ZNF266;B3GALNT1;NGFR;MYH7B;PRRT3;PMM1;CADM1;GPR12;DAZL;EFCC1;GPR19;ZNF251;PIGN;RPLP1;GPR22;PIGP;TMEM53;PIGW;MRPL41;JPH3;NKRF;B3GALT1;EFCAB2;IKBKG;UPF1;LRRC45;LRRC40;ELOVL6;TMC7;EMP3;MANEAL;PTGR1;SIRT2;F7;TMEM37;F8;MRPL50;MBLAC2;BDH1;CKS2;VAMP1;HAP1;PIGG;PIGF;ZNF235;COL11A2;SEZ6;FSTL3;UNG;PTGS1;TMEM71;PROKR1;EXTL1;GGA3;TCOF1;TMEM68;FLNC;ZNF226;RPS27A;STAT1;ATRNL1;SAMD4A;LYRM9;STXBP5L;TTLL7;LETM1;LYRM1;FABP3;TTLL3;UBAP1;ZNF213;ERO1A;RORC;ZBTB21;ZC3HAV1L;SAT1;YY2;RUVBL2;SESN2;SLC16A8;SLC16A3;EPM2A;AGTPBP1;UBE2E2;UBALD1;UBALD2;ZBTB34;TICAM1;FOXP1;RBMXL1;FRMD6;LIX1;SLC9A8;HAT1;SQSTM1;KIAA0408;C11ORF96;PFKFB2;ZNF672;FBLIM1;THADA;FOXO3;KRCC1;PORCN;STK35;SLC38A7;ZNF668;ZNF664;ZBTB18;TIA1;BRPF1;MYPOP;ZBTB14;SRD5A1;TNFRSF10C;TNFRSF10B;TNFRSF10A;EEF2;TNFRSF10D;PTPRD;CXCL10;STK24;GGCX;UBLCP1;MDM2;TUBGCP5;TMEM18;GDPGP1;NFE2L1;ARHGAP11A;SLC25A1;ZNF512B;CNTNAP1;CRYBG3;CDCA7L;CELF3;COX4I2;POMT1;SUMO4;MCM10;PIK3CB;MDK;PPP1R13L;ME1;DGCR8;ERC1;UPP1;ERC2;SLFN12L;OVGP1;KSR1;VBP1;SH2D3C;VPS37C;VPS37B;NT5C3A;SLC25A15;NSMCE4A;NPC1;NPC2;ZNF638;SLC25A10;BIRC6;BDP1;SLC25A5;SLC25A11;ST6GALNAC4;SLC25A4;ST6GALNAC5;SLC25A13;PPP1R15A;GTF3C2;GTF3C4;MAK16;FOXK2;NDUFB1;ZBTB41;PRIMPOL;PARD6A;ZNF629;CCL5;TP53INP1;BEND3;BEND4;LRRC8A;SLC25A23;BEND7;CTHRC1;BEND6;SLC12A5;MGA;ERAP1;DONSON;DHODH;PRC1;ZNF616;P4HB;PTPN4;SPG21;DHFR2;LPGAT1;TMEM41A;CCNI;TONSL;CCNC;TXNDC15;ZDHHC2;ZDHHC3;CCAR1;FAM53C;KIF21B;ENTPD3;EPHA8;SFMBT2;MIF;HASPIN;FNDC5;GNPAT;PPP1R3F;PPP1R3C;PPP1R3B;MXRA8;ULK1;ZNF710;KDELR3;KIF20B;L3MBTL2;WNK4;BRCC3;DSN1;APH1B;DHX33;SPATA5L1;PGBD5;PPP1R2B;ERI1;ERI2;DHX36;MIER1;SWI5;ZNF700;RBM12;SNX7;ZBED6;ZBED4;RAB11FIP5;CTSA;PPP1R26;WWTR1;INTS1;IQSEC2;LRRN3;INTS3;XRCC2;EAF1;LRRN4;ST8SIA3;XRCC3;MICAL3;MICAL2;HSPA12A;ANLN;TH;INTS5;ID4;PAF1;COL9A3;RGL2;TMEM151A;PTPRT;SUV39H2;INTS12;CD40;PTPRR;GPAA1;PPP1R10;SUV39H1;DIRAS1;KIF14;KIF11;BMI1;PCSK6;IMMP2L;STBD1;CTSD;UTP14C;CTSB;ANKDD1B;CCDC116;TNFRSF12A;CCDC115;MMD;ACAD9;ANO6;KIF23;RGMB;COMMD7;MN1;KIF2C;ZNF780B;CRELD1;GLCCI1;ZNF780A;SFI1;STK40;CD63;TMPRSS7;SATB1;STX16;GREB1L;DERL1;FAAP24;DERL2;XIAP;CCDC106;STX11;ARVCF;MNT;SERTAD4;SERTAD1;HEATR3;LNPK;CD74;CAVIN2;ERCC6L2;PLEKHA2;HUWE1;MIB2;RPA1;TMUB1;PLEKHA6;RPA2;PLEKHA8;PER1;DPY19L3;KIF26A;NEDD4;AUNIP;ESYT2;FAM171B;TARDBP;SPC24;ENGASE;SPC25;CCDC167;DCLRE1B;DCLRE1A;CD82;GXYLT1;OGDHL;JADE3;JADE2;RGS4;PPME1;SCN9A;ARID2;SBF1;BAHCC1;PRND;ZBP1;DIMT1;ATG9A;SSU72;MR1;ATAD3C;TANC1;DOK3;DOK4;DKC1;GPD1;GEMIN4;MASP1;VCL;NDRG4;KLHL17;PSEN2;ATP5MC3;PDS5B;NDRG2;DDX60;ACACB;SLC1A7;CCNB2;CCNB1;KIF3B;DEAF1;KIF3C;NDUFV3;GCN1;PRPH;CCDC134;IVNS1ABP;ZFHX3;ARHGEF39;LAYN;ISG15;KLHL24;SSH2;ZFHX4;PHOX2B;PHOX2A;PAN2;KIF4B;CCDC130;RBM27;RTP4;DDX3Y;MCUR1;RBM26;CHD9;CHD7;MAST1;ATP2A3;LAMC2;PRR9;PIDD1;ARMH4;UQCRFS1;VCPKMT;LRRFIP2;SCARF2;CNPPD1;YWHAG;BCKDHA;HS3ST3B1;UTP15;NAA30;ARHGEF12;DDX58;PLA2G4B;BCKDHB;DDX56;PLA2G4C;DDX51;CIP2A;GPCPD1;MASTL;MMP9;RCN3;RCN2;VGF;TEX13B;CDHR1;IRF7;IRF5;NDUFS1;IRF9;NAA20;LAMA4;MVP;ATP2C1;CLN8;SAMHD1;CLN5;PRTG;BMS1;EPS8L2;NUP43;VHL;CCDC184;CHGA;GALNT7;PLA2G2E;TAF12;TAF13;IRGM;ACVR2A;MAPK12;UQCRHL;IRGQ;ABHD17B;BMT2;BRMS1L;CFAP36;NUP35;TLNRD1;MAML2;RPL32;MYT1L;STMN4;ENO2;RPL8;ENO4;GCSH;GNAT2;MYB;STMN1;PLCE1;PIP4K2B;RTTN;DUS4L;CHGB;IER3;RPL23;SOX11;PASK;DKK3;RNF126;ACOT2;ACOT1;HPRT1;ALG10B;RPL28;PRR11;LINS1;PRR13;C1ORF194;C1ORF198;NOLC1;SKA3;C9ORF72;SKA1;SKA2;PRDX3;PPP3R1;STMP1;S100A11;S100A10;FZD3;RPL41;ZNF142;ACE;PNO1;RDX;SLC16A12;UPF3B;CDC7;CDC6;GPR137B;ST18;TMEM198;TADA2B;FA2H;TADA2A;SLC6A9;GPR180;TRIP6;OGDH;SSPN;RAD17;PLCH1;CPEB2;CPEB4;GSDME;SPEF1;TCF25;ADM;TCF20;PFAS;RNF157;ING5;FAM102B;ING2;PIP4P2;CSRP2;PIP4P1;CSRP1;IMPA2;TRIM5;ANXA9;GARNL3;TCF19;SLC2A14;ZC3H10;CLUH;ANXA2;MIOS;SSR4;TNNC1;ITPK1;AEN;RNF168;TMEM177;TET3;PLCB1;ZNF597;TRIM16L;FIGN;TM9SF4;BCLAF3;BCLAF1;RNF139;C16ORF91;CHN2;PATE2;GCNT4;HS1BP3;BRD9;CHML;GPR155;RPL17;BRD4;AOC2;NDE1;ADAT1;LRPPRC;RFWD3;LPCAT3;TRMT6;MSRB3;PLCD3;EEF1AKMT1;ANKRD37;PHLDB1;PUS10;ATP8A1;CLEC4M;IRS1;TUSC3;RTKN2;GUCA1A;YEATS4;ABHD13;TUBB6;RNF19A;MACROD2;MAF1;PHLDA1;SEMA6B;ANKRD49;RPS7;ANKRD44;RPS5;RPS6;DGKZ;INIP;TRAIP;CACNB1;ST7L;MELK;ZFP41;TEX9;ANKRD40;MAD1L1;INTS6L;DGKH;NOTCH3;MINDY3;CD151;ABHD4;BRI3;HVCN1;CUL1;ITPR1;AK3;MRI1;AK4;KRBA1;C1ORF112;RHOBTB1;PHF21B;RAD51AP1;KLC4;BAG4;KLC3;PITRM1;C1ORF109;ESD;ANKRD10;ZNF546;SLC15A4;ANKRD26;ANKRD27;ANKRD24;ATP8B2;ANKRD23;ABHD18;PALB2;LSM2;CDK8;RCAN1;GON4L;ZFP62;MAFF;CDK1;MAFK;NACAD;NF2;RNF185;EIF4G1;CALCOCO1;RNF11;SRXN1;PTPN21;LSP1;PTPN23;DUSP14;METTL14;DUSP10;SLC37A4;METTL15;TAPT1;IQCB1;CHUK;DTX3L;DNMT3A;KCNAB1;PTBP2;NIPSNAP1;REXO5;ASPM;C1ORF159;ZNF519;TRAF3;METTL27;SSX2IP;SMARCD1;SMARCD3;LUZP1;WBP2;WBP4;GLRX;LAGE3;MROH1;RSBN1L;CACNG3;RPH3AL;SPAG5;CDC42BPA;PTPN13;KLF6;RAD50;KLF5;RAD51;CROCC;INSM1;SLC24A5;METAP2;SLC46A3;DIXDC1;HGH1;ANTXR2;SOGA1;RAPGEFL1;ZNF606;SOX8;ARL6IP6;SLC6A18;CMC4;CMC2;EBF1;ACSL5;COX7A2L;RRAGA;MARF1;TCERG1L;RELCH;ZFPM1;PTGES;GYPC;TSHZ1;SP140;EIF5A2;TMTC3;NLK;TMTC4;GNG10;SGPL1;INPP5F;INPP5E;SCAP;CDT1;CDSN;STAC;SIAH1;KNOP1;AMMECR1;MEMO1;NMI;PARP14;PARP12;GADD45G;CCDC88B;CDAN1;AKR1B15;CREBRF;CDS2;RYR1;RYR2;HILPDA;OLA1;HCCS;PRPF19;PPCDC;ZMYM1;ZMYM3;GLIPR2;FFAR4;CC2D2A;MAP4K1;TFE3;C10ORF99;AMPD3;RHOC;NAALADL1;POC5;FAM20B;RHOU;RHOV;DCP2;AKAP3;RAD54B;TRAK2;ASZ1;KIAA0753;RAD54L;RANBP2;GDF11;RANBP1;GDF15;RYK;PDZK1IP1;PUS7L;ATP5F1D;TPPP3;LBX2;CAMK4;STAC2;TRIP11;FAU;TRIP13;CDK5R1;GALNT15;DSCC1;CMIP;CHCHD4;PTTG2;NUSAP1;KNTC1;ANGEL2;APLP1;ARID5A;TSC2;PPP4R3A;TRNT1;DCTD;SGO1;SGO2;OXA1L;RGS9BP;CMPK1;SCG5;CMPK2;LRIF1;SCG2;HDGFL3;TEDC1;TEDC2;HPCA;BTF3L4;DNAJC22;CPLX2;CPLX1;COX7A1;PDZD4;DPP8;CASKIN2;TMEM129;ATP6V1D;MARK3;PDZD8;ATP6V1F;SMAD2;IFT122;HSPA2;NFKBIA;LIN28B;KIF18B;LIN28A;DLG4;MAN2B2;RADIL;NFKBIB;ACADVL;USP38;HSPB8;DOCK7;USP34;ELAVL4;SLC2A1;CXCL1;CXCL3;CHTF18;CXCL2;ELAVL2;ZC3H7A;ZC3H7B;SENP8;BDKRB2;VHLL;MRGPRX4;USP30;GUSB;POLE;POLH;TSFM;USP48;RASA4B;USP49;MRGPRX3;MRGPRX2;MRGPRX1;CKAP2;RNF208;SENP3;HSH2D;AGAP6;AGAP5;LUC7L3;PXYLP1;MNS1;USP41;MCPH1;USP14;RGS19;USP16;CAMK2A;IER5L;OPRL1;UACA;USP18;SELENOI;SELENOH;NRIP2;LRIG1;STOM;BPNT1;CLASP2;PTCD3;LGI1;USP22;ZFC3H1;SCLT1;C9ORF43;ARID3A;SHCBP1;TICRR;POMC;PIK3IP1;NEURL1;HCN1
Genes Down-Regulated In Myotonic Dystrophy 1 Markers In Human Skeletal Muscle E-D-7014	1836/3119	0.9999899620879116	0.9999977548837199	0	0	0.4341014270810817	4.3574938326055E-6	PWWP2B;ALKBH7;ISM1;COMTD1;ALKBH1;ZC3H12A;SMCO4;SUPT20H;PKNOX1;PKNOX2;HEMK1;SAP30BP;UNC5B;PRKAB1;SCO2;JTB;NPRL2;GATA6;PDGFA;DEDD2;CIAO1;RNF216;ADAMTS17;SFN;SULT1A4;SULT1A3;GSTM4;PRPF38A;TIPARP;TBL2;AGO2;C6ORF89;SFXN4;STRN;SFXN2;PKIG;ZNF496;NUDT4B;MTMR14;SNX12;MED19;SNX11;MED15;ATIC;SMPD1;TSPO;C19ORF12;ZNF485;CHST7;DUSP3;METRN;MED27;MED26;SLC39A14;TMEFF1;SLC7A5;MED25;SLC7A8;PTRH2;RAPGEF1;C19ORF25;ERGIC3;HCST;PAFAH1B3;CACUL1;CHST3;PPARD;SZRD1;LIN37;DLST;SLC7A2;SNX25;SPOP;PLAGL2;STX5;ZSWIM7;BID;SAMD1;P4HTM;IL12RB2;EGLN1;EGLN3;MBD1;APEX2;SNX20;TARBP2;NUDT22;RABIF;GID4;ZNF71;SNX17;SNX15;C12ORF29;CENPN;CRLF1;YPEL3;CENPS;MTCH1;CRCP;TMEM167A;PDCD6;FBXO28;FBXO25;SLA;MSI2;APEH;FRY;FBXO22;FAM204A;EFEMP2;FNTB;TOM1;NUDT14;PIAS4;CISH;FBXO10;POLRMT;TPST2;ZNF438;IL6ST;FTL;SLC27A4;KHDRBS3;SHC1;SMYD5;CREM;GSTT2;FBXO45;CORO1A;ARL17B;ARL17A;TKFC;EIF4EBP3;IP6K3;NADK;RASL10B;NEK6;TMEM120A;ARPC4;FUZ;FBXO33;FBXO31;UCKL1;MOB2;LRCH4;NIT1;NOP10;BCAR3;ITGB1;MIPEP;TRIM72;AKAP8L;ECE2;HHEX;SPR;PPP6R1;ZNF408;PRADC1;ACP4;SNAP29;SMIM12;NKX3-1;TRIM62;CERS6;TRIM63;DHPS;FAM207A;NRG2;SPTB;TNFRSF1A;ARL4A;LCP2;NAF1;CERS2;SMIM27;SMIM26;SMIM29;SRC;SRF;MLLT1;SRM;ZNRF2;KCTD21;BAHD1;UBQLN1;TRIM47;E2F3;WHAMM;UBQLN4;POLR2J2;FEM1B;MID1IP1;CYP4B1;TTC39B;GSTZ1;MCM3AP;NECAP1;CDKN2AIPNL;TRIM39;PDCD2;STUB1;EIF3F;BCAR1;EIF3B;CPNE8;SMARCB1;CERK;MT1M;PPAN;MT1X;LDLRAD3;ICAM1;IKZF5;CRKL;NUDT4;C4B;C4A;HERC4;MT2A;PPAT;BSG;FBXO6;TRIM26;FBXO5;TBC1D22A;TBC1D22B;ALG2;RIIAD1;ALG3;CSNK1D;BCS1L;TMEM170A;MFSD12;CFDP1;SOAT1;PPA2;NINJ2;MT1F;MT1G;MT1H;TRIM16;EIF1B;CES2;MT1E;SLC45A4;TBC1D9B;SDC4;RRAD;ZBTB1;LPAR1;PGS1;SYNGR1;SEC14L1;RRAS;NEU1;STAT5A;MSR1;STAT5B;XBP1;SLC10A3;TNFSF13;OSGIN1;DELE1;RAB27A;MSRA;CD209;ECHDC3;CALR;MON1A;CSRNP1;CSRNP2;MRPS16;DHRS11;ACY1;IL24;SH3RF1;THTPA;PPP3CC;MAP1LC3A;NUDCD1;MAP1LC3C;BBS9;SDF4;RAC1;SDF2;GIT1;HTATIP2;ATPAF2;SREBF1;MRPS26;FCER1G;APRT;KIF9;MFGE8;FITM2;HSD17B8;PRICKLE4;RELB;NFIL3;RAE1;RELT;DYNC1I1;ZNF585A;MAP3K2;SPRYD4;PNPLA7;SORT1;TMEM176B;TMEM176A;VEGFC;PEX10;SH3RF3;TTC9;ITCH;SGSM3;OTULIN;PNPLA4;SYS1;PRDM4;ZFAND3;ZFAND5;TTF2;ETS2;TXN2;AKR7A3;IGFLR1;BORCS8;IL6R;BORCS6;RPP38;TMOD1;PCID2;FBXW11;DNAJB12;TMEM250;GEM;DHDDS;ADAM17;TMEM256;SHQ1;TBC1D20;PSPC1;TMEM259;CARD19;CARS2;PKDCC;COX17;HTRA2;NCKIPSD;VCPIP1;GRK2;RNASEH1;SHARPIN;IRAK1;IRAK2;COX14;MORC2;TBC1D15;EEFSEC;UBE2F;CRTAP;PCIF1;RARRES1;FAM199X;HOOK3;MANBAL;HIGD2A;UEVLD;UBE2W;NABP2;NABP1;AMOTL1;FGF11;RERE;DYRK4;PCTP;PITPNC1;LMNB1;GRM5;GET4;TGIF1;DCAKD;C4ORF48;SPIDR;TENT5C;ETV5;TTI2;ETV6;EPN2;IFT43;RER1;ACOX1;EEF1D;ELF4;CHI3L2;CHI3L1;OTUB1;DNAH6;RAP1GDS1;ASAP3;ASB13;RNF7;AGPAT1;AGPAT2;RNF5;CYTH2;IL1RL1;GNG5;POLD1;TGS1;MVB12A;ENTR1;FBRS;BNIP3;SLC50A1;WARS2;POLE4;SMUG1;TNIP1;TCIM;TNIP2;SIMC1;ERCC2;POLE3;PTX3;GLA;IPO11;WIPF3;GPATCH3;WDR89;PHB2;RRP8;TFG;EVA1C;GJA4;NAMPT;HOMER3;PXDC1;DHRS4L2;MT1HL1;MAP1S;WDR74;GTPBP6;TRIM39-RPP21;HUS1;PRKCA;ATG13;GANC;ATG12;ADCY9;HMBS;ZSCAN21;NUP98;VPS28;LRPAP1;ZNF394;PRDM11;SAMSN1;ANAPC11;BLOC1S4;NUP85;BLOC1S3;HMOX1;MCMBP;CEP76;HMOX2;KAT14;NHEJ1;NDFIP1;SNAPIN;ARPP21;GTF2IRD2;SNAI3;NFATC1;NR1D1;ELL2;MCAT;PHC3;ELL3;FOSL2;XKR8;EHD1;EHD3;ADI1;GTF2IRD1;FARSA;CEP89;CDKN1C;SETD4;MESP1;BTG2;CDKN1A;SETD3;SETD9;YJEFN3;SETD6;PHF1;WDR45;WDR46;AIFM2;MTG2;PEA15;RRP12;TIMP1;CIC;ZNF367;TEAD2;TIMP4;RAB5IF;TEAD3;TEAD4;ELMOD1;NUTF2;TUBB2B;TUBB2A;ANGPTL7;RARA;EXOC3;PLIN3;PLIN2;PLEKHO1;GAS6;MOCS1;GRAMD1A;WDR26;RNMT;TIMM9;PRUNE1;NDUFA4L2;WDR20;SGMS2;METTL21A;FAM214B;APOLD1;ARFRP1;DHRSX;PDF;GPAT2;ZNF343;YTHDF1;YTHDF2;IL10RB;PCGF5;NR1H2;GSR;GATC;SYVN1;NR1H3;ELP3;ELP5;DHRS3;DHRS4;GATM;DHRS7;NFIC;COQ8A;TMEM39B;CCDC71L;CSF3;MTFMT;TMEM179B;RPL10L;AUP1;THG1L;FAM216A;EDC4;NPEPPS;PAPOLG;PHYHD1;SLC39A8;LARGE1;SLC39A1;SLC39A4;PLEKHJ1;KCMF1;TLE3;SERF1A;SERF1B;SNRPN;FKBPL;USP5;IPMK;THOC5;PGD;VRK3;LEMD2;THNSL2;EBNA1BP2;RAB35;ZNF317;SNRPA;FKBP5;RAB5C;BOLA2B;ORC5;DDRGK1;CCDC32;ZNF787;TRAPPC2;AKIRIN2;AKIRIN1;EIF2B2;RAB4B;TMEM132B;TRAPPC5;YJU2;SYNJ2;FANCE;NBDY;REEP5;REEP3;BCL3;PIR;PLEKHM1;PLEKHM2;ZNF777;CCDC22;COPS8;C8ORF33;BCL2L1;SLC48A1;ZC3H3;ZC3H8;THBD;NOB1;VPS72;C8ORF82;LBP;ZNF765;COA5;PHACTR4;IDH3A;DIS3;CEMIP2;RFC2;APOA2;HAUS4;RPL13A;WIPI1;FAM219A;KRTAP19-3;DNAJC3;DNAJC1;TST;NOA1;POLR1B;POLR1C;POLR1D;MTFR1;ZNF750;HDAC4;CEBPB;NUFIP1;TSSC4;CEBPD;HDAC8;CYP3A5;FBXL20;NFS1;ABLIM2;RAB20;DNAJB6;DNAJB5;NOCT;P2RY2;POLR2D;XIRP1;ZNF746;POLR2E;RAB29;RFFL;PLEKHH1;POLR2J;JAZF1;SEC11C;MLXIP;AMFR;FBXL14;P2RX5;SNRNP40;EVI2A;DNAJA3;RAB12;POLR3E;C8ORF76;PANK4;TMEM183B;PANK3;TRAF3IP2;HDAC11;CISD2;AQP3;CISD3;AQP1;PNN;RPS16;KAT5;FLAD1;PPP2R1A;FTH1;PDK4;KAT8;PDK2;TBC1D10B;ARRDC4;IL15RA;COG8;TANGO6;ATP6V0E1;C17ORF49;METTL1;ARRDC2;COG4;IL1R2;TANGO2;TINF2;MTHFD2L;SIK1;SLC22A4;TMEM185B;SLC22A5;C2CD4A;RPAP2;CBARP;C10ORF143;UGCG;ZNHIT2;CHTF8;PDCD11;TMEM184B;SLC35E1;KLHDC8B;PYCR2;OCEL1;PUM3;VASN;TECPR1;RPAIN;ZFAND2A;ZFAND2B;SGF29;LIMD1;CHMP1B;UBXN8;PSENEN;TOP3B;EDN1;BHMT2;ZDHHC16;CLDN11;SLC22A23;MPND;AVPI1;SDCCAG8;TLR2;C1QB;AMIGO1;RFNG;ZNF3;RBFA;CST6;PTS;NOL6;PURB;CST3;NT5C;PSMC3IP;SUSD6;APBB1;EMC7;METTL9;EMC9;UBL4A;SLC31A2;SVIP;MPP6;KBTBD4;SPCS1;KBTBD6;QPCT;SAA1;SAA2;APBA3;KBTBD8;FCMR;FCN3;ITPRIP;CWC25;COMP;EME1;TRAPPC13;CHRNB1;POSTN;LMO4;ALG13;TRAPPC2B;LIFR;LIG3;ACYP1;TRPC4AP;TUFM;CHMP4B;NUPR1;CHRNA1;C17ORF97;RPS19BP1;IDI2;CLEC16A;LPP;EMG1;UBB;ZMAT5;LONRF3;RPRD1B;MPST;CPSF4;UQCC3;UQCC2;RHBDD2;IDH2;MACO1;CRLS1;EIF2S1;EFNA1;DIAPH1;CHMP2A;SKIV2L;DYNLRB1;PI4KB;LRP10;SAE1;ZCCHC2;LRP12;AVEN;C2ORF42;THRA;C2ORF49;RABEPK;IRF2BPL;FAM166B;RBM4;FLCN;CASP7;SIX5;NTMT1;SIX2;CASP4;SRGN;FAM86B1;AXIN2;PPP2R5C;POMGNT2;LSS;DNM2;TRAPPC6A;AKT1S1;TMEM9;HAGH;KDM7A;LTF;PDXK;STOML1;THBS1;BICRA;DDN;RNF113A;RASD1;ALDH1B1;ERICH1;MCRIP2;DDT;FAM120C;HLX;SAP30L;HES1;S100PBP;C2ORF76;LIMK2;CYHR1;FAM167B;DES;CHIC2;CYBC1;ARAF;TMEM97;KRTCAP2;LSM12;UBASH3B;HES6;STARD3;DAXX;GABARAPL1;CSNK2A2;DNTTIP1;HPCAL1;RNASE6;HDHD3;SCAMP2;SLC5A6;EML6;ZFYVE19;ETHE1;PSME1;RBCK1;CGGBP1;ZNF277;MTMR1;FPR1;SLCO5A1;HPR;MRPL12;OAZ1;SLC5A3;GABARAP;GIGYF2;KIAA0040;MRPL10;FAM221A;CYB5R1;MRPL20;PCNX4;GUCD1;CYB5R3;EDEM3;PMM1;EDEM2;MRPL27;NETO2;SNF8;CP;PTRHD1;EIF1;ABTB1;UCK2;UCK1;TMEM99;PSMG3;PSMG4;PSMG1;FERMT3;PIGU;PIGT;PIGO;HEXA;MRPL38;TMEM53;ECSIT;PIGW;AREG;PIGV;AACS;MRPL41;TUBA1C;HEY2;FLVCR2;UPF1;MRPL49;RRAS2;SIRT7;TMEM42;FAHD2A;SIRT2;MRPL43;VAMP8;FAM222B;MRPL53;GPRC5B;CDC42EP5;KCNMA1;CKS2;PGAM5;GPRC5C;PIGH;C11ORF52;STAU1;DMAC2;PELI3;OVCA2;STYXL1;MRPL54;PET117;TMEM70;UNG;GGA1;TUBA3D;BGLAP;UCP3;MICALL1;TMEM68;ZNF227;MEF2D;TRMT10A;LRRC23;STAT3;LRRC28;SAMD4A;BYSL;TMEM60;SPSB3;SPSB1;TMCO6;MPLKIP;UBAP1;RPL22L1;ZNF213;ERO1A;ERO1B;ZNF691;UBE2D4;HP;RORC;RORA;SAYSD1;SAT1;HDDC3;MTRF1;KIAA0895;RUVBL2;SESN2;KPNA6;SLC16A6;PIM3;ZNF688;PITX1;C11ORF68;NOMO2;SH3GLB1;UBE2E2;UBALD1;UBALD2;TICAM1;SLC9B2;OLFM1;MAPKAPK3;FRMD8;SAP25;MAPKAPK2;SLC25A51;ANAPC5;MAPKAPK5;SQSTM1;ZNF674;S100A8;NSMAF;C11ORF96;ZNF672;RNASEH2C;RNASEH2B;PFKFB3;TUBGCP2;ECSCR;ISG20L2;ARL2;UBFD1;FOXO3;CYP19A1;FOXO1;SOCS2;BCL2L13;SBNO1;SOCS3;CTIF;SBNO2;MBP;THEM6;NPTX2;ZBTB17;TIA1;MYPOP;BRPF3;SRD5A3;FAM229B;DEFA3;DEFA1;QKI;RGCC;STK24;GGCX;TMEM11;ZNF655;TMEM18;TMEM19;SLC25A1;NXT1;ARRB1;ARRB2;ATRAID;MRPL4;FCGR3A;FCGR3B;UPP1;ZNF641;VPS37C;RAD23A;VPS37A;NT5C3B;NPC1;ST6GALNAC3;SLC25A5;ST6GALNAC4;R3HCC1L;SLC25A6;PPP1R15A;SLC47A1;GTF3C5;ZBTB48;FOXK2;KATNB1;FURIN;LRP3;MFF;PPM1F;SLC25A26;PARD6B;SLC25A28;NCLN;SH3BP1;CDC37L1;BEND3;PCBD1;LRRC8A;CNNM3;PTPN1;SLC12A4;ERAP1;HIP1R;CTNS;MERTK;MCOLN1;SLC25A38;SLC25A39;TMLHE;ZNF614;P4HB;SMAP2;SLC25A33;SPG21;ERRFI1;OGFOD3;ZDHHC5;PRF1;TXNDC11;KEAP1;GCC1;TXNDC15;ZDHHC3;TXNDC17;UBE2L3;ZDHHC4;SPATA24;FAM53C;PELO;SCN1B;ST6GAL1;PHYKPL;SFMBT1;NSMCE3;MIF;ASRGL1;GCAT;FNDC4;THAP5;THAP7;PPP1R3E;ZNF713;ULK1;CCNQ;C22ORF39;L3MBTL2;SUPT4H1;PIK3R3;UBE2J2;SNX3;SPATA5L1;ZNF706;DHX34;MIER1;PCBP2;SWI5;ERI3;DHX37;ZBED1;SYMPK;TSPAN5;CD14;AAR2;SNX5;RAB11FIP5;SURF1;PPP1R27;INTS1;MICAL2;WAPL;ARMC10;INTS5;RGL2;PTPRU;CCDC127;CCDC126;GPAA1;PPP1R10;SECTM1;AP2A1;CHRDL2;PCSK6;PEPD;BABAM2;SCML1;MLX;DHX16;CTSH;QSOX1;CTSF;ACADS;L3HYPDH;CTSD;LMCD1;CTSC;CTSB;LYNX1;TNFRSF12A;ACAD9;COMMD6;RGMB;ZFY;MRPS6;COMMD5;PDRG1;IMMP1L;G2E3;KXD1;CRELD1;STK40;FOXC2;CD63;SLC43A2;DERL1;IBA57;NEDD9;DERL2;CCDC107;MALSU1;FAAP20;RXRB;EXOSC6;EXOSC4;RXRA;SERTAD1;PES1;HSF1;CD59;CD58;EXOSC3;CD55;EXOSC1;MICA;MICB;YIPF1;GCH1;YIPF2;C7ORF26;NPM3;NLE1;ZDHHC9;STK17A;STK17B;ESYT2;CCDC167;SCARB1;PLVAP;MIDN;GEMIN2;WBP1L;JADE3;GIMAP5;CCND3;RGS1;NPPA;SNIP1;BANF1;SBF1;SH3GL1;PDGFRA;TPRA1;ZGPAT;DIMT1;ATG9A;SSU72;KLHL40;RPP25L;MID2;ERN1;PLA2G15;GPANK1;DKC1;GEMIN4;GEMIN7;KLHL18;RTN3;VCP;CCDC142;SLC1A3;ACACB;TAF5L;DEAF1;CAMTA1;CAMTA2;NDUFV3;PRODH;OST4;GGT7;PHF10;VDR;SLC52A2;KLHL21;KLHL22;KLHL23;CLK3;CALHM6;INHBE;FMC1;SERGEF;CHD7;CHD2;AFF1;RPGR;SEC61A2;ABHD16A;MLST8;TIMM17B;BUD23;CNPPD1;BCKDHA;UTP15;RBM17;RBM14;DDX59;NCBP1;MMP3;RBM19;DDX56;UBE2QL1;DDX54;GLRX2;GCNA;TBC1D1;MMRN1;UBE2R2;PEX5;TBC1D7;IRF7;RBM20;ATG4B;RBM22;ATG4D;TMEM45A;BCL2A1;MVP;DCTN3;SAMHD1;CLN5;PDLIM1;CLN3;TAF1D;DNPEP;RAB40B;ATOH8;DEFA1B;CHURC1;GALNT2;PLA2G2A;DDX31;PDAP1;LRWD1;SOD2;MAPK12;EEPD1;ABHD17B;BRMS1L;SHLD1;ASB6;TAF8;R3HDM4;BUD13;TAF5;ASB2;CCDC174;TAF3;CLPB;ABAT;RPL8;DCAF4;BACH1;DCAF1;RNF114;SOX17;RPL35;PIP4K2B;IER5;IER3;ACOT7;RPL23;ANKHD1-EIF4EBP3;MED8;KIAA1217;RNF126;BIN3;SARNP;CLPP;FDX1;NHLRC2;RPL29;RPL28;LINS1;PRR14;RNF121;PRR13;CDC42SE1;C1ORF198;NOLC1;C9ORF72;RIC8A;PRDX2;S100A16;PTPMT1;S100A12;GATD3A;S100A11;SLC19A2;BRAP;ZNF142;PNO1;MAD2L1BP;CDC7;GPN2;PRDX6;THAP11;TMEM199;TADA2B;SLC6A6;CPEB1;PPP5C;CDK10;DUS1L;OGFR;ELL;TCF25;OGG1;TRMO;HRCT1;ADM;ING1;CYB561D2;ING4;C16ORF72;CSRP2;PIP4P1;IMPA2;TNKS1BP1;EMD;SLC2A14;ZC3H10;SERPINB1;MIOS;SSR4;TIGD7;SLC2A13;ITPK1;AEN;TIMM22;SERPINB6;RNF167;FAM234A;MRAS;SLCO4A1;RNF166;ZNF593;CTDP1;PHLPP1;TIMM13;HSPA14;GRAMD4;TANK;TMEM165;C16ORF95;SRP72;C16ORF91;LMAN2;GCNT2;HS1BP3;RPS2;RNF130;ZNF586;GPR157;BRD4;ZNF584;ZNF581;BRF2;HSPA1L;NDE1;LAPTM5;TRMT1;C1ORF21;WWP2;TTC9C;AGT;SULF2;HINFP;ERP44;XAB2;RNF149;LPCAT3;MORN2;TRMT6;LPCAT2;RLIM;C16ORF89;MSRB3;LAMTOR2;LAMTOR4;PLCD3;HSPA1B;GPR146;HSPA1A;ANKRD37;UHRF1BP1L;TUSC1;FAM107A;RNF19B;YEATS4;METRNL;ABHD12;APMAP;MAF1;PHLDA1;GYG1;RPS5;TAP1;RNF40;MOB3B;BSCL2;CLIP4;ANKRD40;TNIK;PHPT1;MAD1L1;NKAPD1;METTL2B;CD151;ABHD4;BRI3;ANKRD11;ABHD8;C1ORF56;ABHD5;C1ORF53;C1ORF50;KLC2;PITRM1;C1ORF109;NACC2;BAG1;ANKRD10;IGFBP7;SLC15A4;WDTC1;MPDU1;ESRRA;ANKRD34A;CD163;SLC37A1;TOR1A;LSM4;LSM2;CDK9;LSM6;MAFG;CNOT3;ALB;MAFF;SPIRE1;ESAM;MAFK;RNF185;EIF4G1;RNF187;SERINC4;RNPEPL1;SRXN1;BRK1;C1ORF174;C15ORF65;PTPN23;NAGPA;DUSP16;DUSP13;DUSP14;PPP6C;RPL7A;SGCA;C3ORF52;ZNF526;GPX1;DTX3L;SORD;C1ORF162;RANGAP1;PATL1;METTL23;DUSP23;METTL22;TRAF7;WRAP73;SMDT1;PTP4A3;SARS2;TRAF6;ZNF513;ZNF511;DAGLB;RNF31;RNF34;WBP2;GLRX;AMBRA1;DPCD;LAGE3;MRM3;PUF60;TNNI3;DCAF10;DCAF13;IRX5;KCNJ11;RNF25;PTPN11;KLF4;KLF3;PTPN14;TRIT1;ENOX1;KLF6;TP53RK;PWP2;EDNRB;DPF2;VSIG4;ZFPL1;ABT1;SP110;CMC2;CMC1;BOLA1;ACSL5;MRPS18A;MIF4GD;CYP27A1;COX7A2L;PDE12;GRWD1;XRN2;CBLL1;ZFPM1;SMIM3;LMAN2L;MAOB;STC1;CD99L2;KLK3;TMTC1;SMIM7;SGPL1;INPP5A;INPP5F;DPH1;DPH3;MYL10;INPP5K;BANP;SRPK2;TRAP1;TMEM50A;TREX2;KTI12;MEMO1;UBAC1;UBAC2;GADD45G;SPART;CREBRF;TRMT12;RTL8A;CC2D1B;DAZAP2;CLIC4;DAZAP1;HILPDA;HCCS;PRPF19;PPCDC;RPTOR;HINT1;UCHL1;NKIRAS2;ANKRD2;TSC22D1;PRMT1;NOG;TFE3;RHOG;AMPD3;RHOC;RHOD;RPUSD3;FAM20C;RHOU;MAPT;DCP2;RAPSN;DNASE1L1;TUBD1;TBL1X;LCMT1;ADAD2;RANBP1;RANBP3;GDF15;RYK;AP3D1;FAH;FAU;ZNF354A;CDK5R1;STEAP3;STEAP4;GALNT15;GALNT18;TMEM140;EFTUD2;CHCHD5;FBL;CHCHD2;SIRPA;CHCHD1;SLX1B;ANGEL1;PAM16;ARID5A;KRT79;ARID5B;KCTD2;TRNT1;DCTD;SELENOO;DPM2;SELENON;DPM3;ILVBL;RGS9BP;ELMO2;SLX1A;ISCU;H6PD;ESS2;DPP3;STK3;ZFP36L1;TMEM127;DPP9;ATP6V1F;ENKD1;SMURF1;DNAJC12;NR4A3;TMEM115;ATG16L1;JMY;NFKBIB;SCYL3;B4GALT1;USP31;HSPB8;HSPB7;USP39;CKS1B;SLC2A8;TMEM100;GMPPB;HEBP1;PDE4B;AOX1;POLG;SCYL1;TSFM;JAGN1;PTGIR;DESI1;MARS2;TWNK;USP45;URB2;URB1;SENP3;FAM189B;DDX19A;RNF207;B4GALT5;MCPH1;TSEN34;SLFN5;RGS19;POLDIP3;RGS16;IER5L;WIZ;SPG7;SELENOI;SELENOH;RMND5B;GMDS;S1PR1;STOM;ROMO1;CDIPT;ABCF2;CMTM7;PTCD1;ZNF184;B3GAT3;USP21;PRAF2;USP28;RMC1;PIK3IP1;ALOX5AP;NEURL1
Down-regulated Genes In Gonadal Adipose Tissue Of 6 Mon HD Q175 Mice Vs WT GSE76752	1798/3118	0.9999899626848399	0.9999977548837199	0	0	0.40811206755779506	4.0963700010460746E-6	SCOC;TESK1;ALKBH7;ALKBH6;ALKBH3;COMTD1;CAPNS2;PRKACG;SMCO4;MLYCD;HEMK1;ATG3;SAP30BP;CTAGE1;SCO2;CTAGE4;DDIT3;FEZ2;ORAI3;CTAGE9;TMEM126A;JTB;PLBD1;TCEANC2;CTAGE8;CTAGE6;TMEM126B;ATF5;NPRL2;B3GLCT;TPRG1L;PLA2G6;DEDD2;CIAO1;PRPSAP2;ATRIP;HEXIM2;PRPF38A;CCZ1B;NCAPH2;MTERF4;PBX2;ZNF32;C12ORF73;CYP4F8;MAGOHB;C6ORF89;SFXN4;NANOG;SFXN1;MTMR14;PRKAG1;SNX12;MED19;FRG2B;FRG2C;C12ORF43;SHF;MED11;SMPD1;TSPO;C19ORF12;LIN52;KIAA1143;WNT9A;MED27;TOMM40L;MED29;SETSIP;MED22;OAF;PTRH2;CINP;C19ORF25;MMP19;ERGIC3;ZSWIM1;SZRD1;LIN37;TSR3;DLST;RIDA;STX5;STX4;ZSWIM7;SAMD1;CENPW;MCRS1;TARBP2;NUDT22;RABIF;SNX17;C6ORF47;CENPK;TSR2;MITD1;YPEL5;CRAT;EBAG9;CRLF1;YPEL3;TMEM167A;PDCD6;FBXO28;FNTA;NUDT18;CIR1;ZNF442;FBXW4;PIAS4;KCNH4;IST1;FBXW2;VMAC;TPST1;ZNF438;FTL;SLC27A4;UQCRB;ATP6;GMPS;FBXO45;FBXO44;AMDHD2;SMYD2;EIF4EBP3;ZKSCAN4;NADK;TMEM120B;TMEM120A;FBXO34;ARPC4;MOB4;UQCRQ;ARPC3;MOB2;BOD1L2;ACO2;MNAT1;NIT1;OSBPL1A;NOP10;RMND1;APIP;PPWD1;ALAD;ARL5C;C6ORF226;PRADC1;ACP6;ACP5;PGLS;SNAP29;BCAS2;PGM1;SMIM12;CERS5;COMMD10;DHPS;SMIM19;MSL3;ARL4A;PCCA;SYF2;PCCB;ETF1;GAPDH;SMIM20;CERS2;SMIM27;SMIM26;SMIM29;RCHY1;FOXRED1;TSPAN31;SRR;PHKG1;KCTD21;UBQLN1;EIF4H;SMIM30;WHAMM;EIF4E;POLR2J3;POLR2J2;SMIM10L1;TXNL1;MAP1LC3B2;CYP4B1;MSMP;SUGCT;GSTZ1;EIF3M;NECAP1;NAGK;SUCLA2;CDKN2AIPNL;ST7;PDCD2;STUB1;ATXN10;EIF3C;EIF3D;EIF3B;SMARCB1;RFESD;PPAN;MTFR1L;LGALS3;LGALS2;LGALS1;OPHN1;CDC26;BSG;FBXO4;ARL16;FBXO6;FBXO8;ATXN7L3;LGALS7;FBXO9;EIF2A;ALG9;GIN1;ALG5;ALG3;UNC93A;BCS1L;CFDP1;PPA2;PPA1;PNLDC1;CDC37;TRIM13;KCTD13;EIF1B;GGNBP2;OMA1;ZBTB2;PGS1;NKAIN4;MRNIP;RRAS;PPCS;DECR2;DECR1;DELE1;BSDC1;OSGIN2;BST2;ZBTB9;MSRA;NDUFAF8;NDUFAF6;NDUFAF7;CWF19L1;NDUFAF5;CDC16;KYAT3;ECHDC3;NOL12;FBXL4;MON1A;FBXL6;COX7B;ACY3;MRPS16;DHRS11;HIBADH;MRPS10;TFB1M;COX7C;PPP3CC;MAP1LC3A;NEDD8-MDP1;NUDCD2;ODR4;RAC1;SDF2;ATPAF2;COX8A;EIF5AL1;MRPS26;MRPS27;MRPS22;CACYBP;SYN3;APRT;DUS2;KIN;TAX1BP1;TLCD2;TLCD1;KIZ;ATPAF1;MRPS35;MRPS36;FITM2;COX5A;HSD17B8;RELB;ORMDL3;RAE1;SPRYD4;SPRYD7;DDTL;VEGFB;PEX10;COX6C;APTX;NUDT9;NUDT7;NUDT8;OTULIN;PNPLA5;ACTR10;KLB;SYS1;ZFAND3;RPP30;TXN2;EEF1B2;AKR7A3;BORCS8;BORCS7;BORCS6;RPP38;BORCS5;PCID2;DNAJB12;TTC7B;ACOT13;CDKAL1;SDHA;TMEM250;SDHB;EEF1A1;TMEM256;TBC1D20;TMEM259;SHPK;DNAJB11;PLAA;TSG101;COX16;NDUFB10;PLGRKT;DIABLO;COX18;DDX1;COX17;C11ORF1;HTRA2;TMEM242;COX11;COX14;UBE2F;TCAF1;CRTAP;MUC16;HIGD2B;AP4B1;MANBAL;TMEM230;HIGD2A;IFT20;UBE2W;TMEM234;NAT8;FAM151B;GNAS;NABP2;IFT27;NAT9;RNF103-CHMP3;SWSAP1;TNFAIP8;NGLY1;RND1;IFT52;ACOXL;CA1;CA3;CA4;GGACT;GET4;MKKS;NAT8B;TTI2;TAPBP;EEF1G;IFT43;RER1;EEF1D;GNB1L;IFT46;OTUB1;GALT;RETN;RNF7;AGPAT1;RNF4;AGPAT2;RNF5;AGPAT3;CYTH2;FAM156A;GNG3;TMEM202;GNG5;PABPN1;ENTR1;NIPSNAP3B;HSD3B7;TIMM8A;CDK11A;FAHD1;SLC50A1;TTC19;CDK11B;USF1;POLE4;RSPH3;CCS;UFM1;POLE3;SARDH;GALM;NAXD;VPS29;RRP1;ARPC5L;WDR83;PHAX;GPATCH3;PHB2;FGFRL1;MSANTD1;TFG;WDR93;CEP95;DHRS4L2;WDR74;ATG10;ARMC7;ATG13;ATG12;HMBS;ZSCAN21;ADPRH;TARS2;ADPRM;RHNO1;CFD;LIPT2;ANAPC13;LRPAP1;CTBP1;PRKRIP1;XPA;BCL10;RPS4Y1;ANAPC10;ANAPC11;BLOC1S4;BLOC1S5;PLAC9;BLOC1S6;BLOC1S2;BLOC1S3;VPS11;ZSCAN12;CEP72;HMOX2;NHEJ1;LHPP;NDFIP1;SNAPIN;WDR53;RMDN3;RMDN2;MCAT;HNRNPL;GNPTG;HNRNPK;ADI1;DAND5;SERPINA12;MOCS2;SETD6;GPT;PYGL;WDR45;PHF7;MCEE;AIFM1;AIFM2;RBPMS2;TK2;RAB5IF;ADIG;DENND2D;ELMOD2;ELMOD3;NUTF2;WDR33;FAM210B;HADHB;ANGPTL6;ANGPTL3;NANOGP8;PLIN2;PLIN1;ZNF358;MGLL;TIMM9;PRUNE1;WDR20;FAM214B;APOLD1;ARFRP1;RPS15A;PDF;GPAT4;RRP36;GPAT3;PAIP2;YTHDF1;COLCA2;WDR18;GATC;GATB;NR1H3;ELP5;WDR12;DHRS1;DHRS4;DHRS7;JKAMP;COQ8B;N6AMT1;C8ORF48;GTF2B;AUP1;EDC3;THG1L;FAM216A;LAMP1;MPC1;CFL2;HMCES;MPC2;PHYHD1;TXNL4A;AP5S1;SLC39A1;PLEKHJ1;IFNAR2;KCMF1;RARS2;SERF1A;SERF1B;SNRPN;FKBPL;USP5;USP4;GTF3A;THOC1;THOC3;VRK2;THOC5;PGD;LEMD2;ILF2;THNSL2;THOC7;RAB35;STAMBP;FKBP3;SNRPA;RAB5C;INSIG2;BOLA2B;ORC5;DDRGK1;ORC3;ORC2;SMN2;CCDC32;SMN1;CD300LG;MAP2K5;OSBPL9;EIF2B5;TRAPPC2;AKIRIN2;COA3;RAB4B;TRAPPC5;PYM1;NBDY;COPS4;COPS5;CNIH1;SLC7A6OS;REEP5;PIR;MAP3K10;ZNF778;RNR2;CCDC22;COPS8;RSL24D1;C8ORF33;COPS9;OSCP1;SLC48A1;CBWD6;CBWD3;CBWD2;UFSP2;CBWD1;UFSP1;KBTBD12;RNPEP;TLK2;C8ORF88;CCDC51;IDH3A;ADSL;RFC3;SLC13A4;RPL13A;DNAJC2;NPEPL1;NOA1;DNAJC4;POLR1D;DNAJC9;CCDC43;CEBPA;TSSC4;CCDC69;EI24;PDHB;HDAC8;BPHL;NFS1;MSTO1;SVBP;VPS53;DNAJB3;POLR2D;RAB24;POLR2E;RAB28;CCDC71;POLR2J;CCDC73;UGT1A6;ASCC1;CCDC59;CPPED1;BCKDK;RAB10;SNRNP40;POLR3C;VAPB;APOC2;DNAJA3;DOLPP1;RAB12;RAB13;VPS45;PPIL3;C8ORF76;TPT1;IFI27L1;SLC35B2;IFI27L2;ISCA2;TMEM183B;DCAF4L1;PARS2;DCAF4L2;CISD1;FCF1;CISD3;RPS16;KAT5;RPS18;FLAD1;PPP2R1A;FTH1;MAGOH;KAT8;RPS11;SEPHS2;PDK2;RPS12;COG8;ATP6V0E1;COG6;C17ORF49;SLC35C2;TANGO2;IFRD1;NEIL2;SUCLG1;NEIL1;DCUN1D5;STXBP2;LIAS;HTATSF1;RPAP2;MYL12A;ZNHIT2;CHTF8;PDCD10;SCFD2;ZNHIT3;PYCR2;PYCR3;DERA;SMU1;RPS28;RPS27;ADCK1;MPHOSPH10;RNPS1;RPS23;ORM1;GFM1;ZFAND2B;SGF29;ORM2;LIMD2;CLDN22;SLC22A14;CHMP1A;UBXN8;RAB8A;PSENEN;STRADA;STRADB;ZDHHC12;PARP9;ZDHHC16;SLC22A23;CLDN15;C1QTNF12;MPND;AVPI1;C17ORF58;NOL3;RBFA;PTS;PPP2CA;NT5C;PPP2CB;AMN1;CFAP298;CHRAC1;EMC3;EMC4;METTL6;NT5M;EMC7;METTL9;EMC9;UBL4A;C17ORF67;MTX2;ATP5PB;PTGES2;GSTA5;SPCS1;GSTA3;PRKRA;GSTA2;GSTA1;ATP5PO;RAB9A;FRA10AC1;NDUFA12;TAMM41;HFE;NDUFA10;MRFAP1;TATDN1;FAM162A;C1RL;HCFC1R1;HADH;PHYH;LMO4;TRAPPC2B;ACYP2;ACYP1;TRPC4AP;TUFM;EMCN;CHMP4B;NUPR1;DAP3;RPS19BP1;CABP4;COP1;EMG1;ZMAT1;UBB;UBC;ZMAT5;ATP5MG;CBX8;CYP2J2;MPST;CPSF4;KLHDC4;UQCC3;UQCC2;UQCC1;COQ9;CWC15;COQ7;CRLS1;EIF2S1;COQ6;COQ5;COQ2;DAP;AMACR;CHMP2A;DYNLRB1;LRP11;TMEM35B;AVEN;CBY1;RABEPK;RPS4X;SNAPC5;CASP8;CASP6;NTMT1;TOP1MT;LRRTM2;MFSD3;SPATS2;SUPV3L1;TRAPPC6A;TRAPPC6B;AKT1S1;TERF2IP;PFDN1;HAGH;PFDN4;RBKS;VAC14;ABRAXAS1;ETFDH;UGP2;MCRIP2;DDT;PPP2R3C;SAP30L;PDSS2;PDSS1;TENT2;MUC6;C2ORF76;NOS3;QPCTL;CYHR1;KANSL2;PITHD1;RPS6KB2;PPP2R2D;RBMX;OSGEPL1;TMEM97;LIPE;PSMD9;KRTCAP2;LSM12;TMEM88;GABARAPL2;GABARAPL1;TYW5;CSNK2A2;DNTTIP1;DNTTIP2;SETMAR;TMEM80;MYL4;RBP7;RBP4;EID2;MYL6;ZFYVE19;AKIP1;TMEM79;PSME1;UQCRC1;CDIP1;IDNK;CYP2E1;RBCK1;UQCRC2;ZNF277;HACD1;TTYH2;MRPL19;SDR39U1;COPS7B;ABCB8;MRPL15;AAAS;MRPL12;OAZ1;MRPL13;OAZ2;GABARAP;KIAA0040;MRPL10;MRPL20;GUCD1;CYB5R3;COX3;HESX1;COX2;COX1;AMZ2;RSU1;PUSL1;GPIHBP1;VTI1B;PMM1;INCA1;MRPL27;C20ORF27;MRPL28;SNF8;PTRHD1;EIF1;UCK2;UCK1;TDP1;PSMG3;PSMG4;PSMG1;TMEM9B;GPR19;RPLP1;LRRC39;PIGP;MRPL38;ODF3L1;TMEM53;ECSIT;PIGW;MRPL35;HSPB11;PIGY;LETM2;MRPL41;B3GALT2;FASTK;RIPK2;EIPR1;MRPL49;RRAS2;SIRT5;TMEM42;MRPL45;MRPL46;FAHD2A;SIRT2;SUMF2;MRPL43;FAHD2B;VAMP8;MRPL53;MBLAC1;MRPL50;CDC42EP2;TMEM106C;PGAM5;PIGL;VAMP3;C11ORF54;STAU1;DMAC1;STAU2;PROCA1;OVCA2;MRPL54;TMEM70;TMEM69;GLRA1;PSMB7;ANO10;RPS27A;LRRC24;LRRC29;PET100;LRRC28;TMEM62;BYSL;TMEM60;LETM1;SPSB3;LYRM1;SPSB2;FABP4;FABP5;C4ORF3;C18ORF32;UBAP1;RPL22L1;C11ORF58;ZBTB24;C11ORF71;SAYSD1;TSEN2;HDDC3;MTRF1;STK16;PMPCB;PMPCA;PIM3;C11ORF68;SH3GLB1;LAG3;C11ORF86;S100A1;AKR1E2;UBE2E2;UBALD2;OLFM1;RBMXL1;RBM14-RBM4;HAT1;MAPKAPK2;MAPKAPK5;SQSTM1;S100A8;ZNF672;PFKFB1;RNASEH2C;TSACC;ARL3;C11ORF94;ISG20L2;ARL2;FHIT;KRCC1;PMVK;HACL1;LRRC4C;LRRC61;ZC3HC1;GGCT;RGCC;UBLCP1;TMEM11;ZNF655;SLC25A1;NXT1;COX4I1;POMT1;FHL3;SUMO4;ARRB2;ATRAID;MRPL4;MRPL3;NGRN;MRPL1;ME1;UPP2;MDP1;VPS37C;RAD23A;NDUFC1;NT5C3A;PPM1A;NSMCE4A;SLC25A17;NPC2;ZNF639;SLC25A10;SLC25A5;SLC25A11;SLC25A4;PPP1R15A;NDUFB9;GTF3C6;NDUFB5;PPM1M;NDUFB4;NDUFB3;AFG1L;HSD17B12;MFF;SLC25A26;SLC25A28;PARD6A;PCBD2;SLC25A20;SLC25A22;SH2B2;NDUFA9;CYB5A;METAP1D;NDUFA6;NDUFA2;NDUFA1;IMMT;LYSMD1;RPL23A;SLC25A38;PC;SLC25A39;TMLHE;VIPAS39;CCM2;SPG21;SLC25A35;CCNI;RTCB;TONSL;TXNDC12;IFI35;TXNDC15;TXNDC17;UBE2L3;ZDHHC4;RASSF3;SPATA22;DHX58;OGFOD2;RASSF6;PELO;PAQR4;NPFF;NSMCE2;NSMCE1;GCAT;FNDC8;PISD;DHX40;THAP4;IFI27;THAP7;LAP3;PEX11G;CCNQ;C22ORF39;PPP1R35;SUPT4H1;UBE2J2;OSGEP;SNX3;COMMD9;ZNF706;PCBP4;SWI5;ERI3;DYM;RCE1;SNX7;AAR2;TMEM86A;SURF1;CRADD;XRCC4;ADHFE1;ERAL1;ATP4B;TF;ARMC10;PPP1R1A;TMEM151A;CCDC122;INTS12;GPAA1;PPP1R10;MOGAT1;SUV39H1;TECR;AKR1B1;MIA2;HSCB;IER3IP1;CLYBL;LARP1B;BABAM2;IMMP2L;ACADL;MLX;ACADS;CTSD;CTSB;TNFRSF12A;CCDC115;ACAD9;NCOA4;COMMD3;COMMD1;COMMD6;MRPS6;MRPS5;SUPT3H;COMMD5;PDRG1;IMMP1L;CTU2;MRPS9;KXD1;CRELD1;CD63;SPINDOC;TMPRSS5;ATP23;STX18;DERL1;FAAP24;IBA57;DERL2;CCDC107;NEDD8;MALSU1;FUOM;FAAP20;RXRB;SERTAD3;PGRMC2;SERTAD1;PES1;EXOSC9;CD59;CCT8;RXRG;EXOSC1;CCT4;TEFM;YIPF1;CRIPT;RPA2;NPM3;TMUB2;GEMIN2;PPME1;SNIP1;BANF1;OSTF1;ACAA1;SSU72;RUNDC3A;RPP25L;ATAD3C;GPANK1;DKC1;GPD1;GEMIN7;RTN2;RTN3;VCP;CALCA;NDRG3;CALCB;PSEN2;ATP5MC3;NKAPL;ATP5MC1;RPF1;HCAR2;HCAR3;NDUFV3;NDUFV2;OST4;SPATA6L;PHF10;VTA1;ISG15;CLK3;QDPR;TIMM10B;FMC1;TAB3;PHF13;RTP4;MCUR1;GSK3A;GPHN;ABHD16A;CPT2;SFR1;UQCRFS1;TIMM17B;LRRFIP2;BUD23;CNPPD1;BCKDHA;RBM17;DDX59;UTP11;GLRX5;BCKDHB;DDX56;GLRX2;UTP18;DDX50;PEX7;TMIGD1;UBE2R2;NDUFS7;PPDPF;TBC1D7;NDUFS4;NDUFS3;ATG4B;NDUFS1;NUP54;EAPP;BLVRA;ATG4D;PAOX;MVK;NAA20;TAF9;DCTN3;PARL;TAF1D;DNPEP;CHURC1;TAF12;TAF13;PDAP1;SOD2;IRGM;UQCRHL;ASB8;BCL6B;SHLD1;ASB6;CFAP36;R3HDM4;THRSP;CHPT1;CCDC174;RPL32;CLPB;THYN1;RPL8;DCAF4;TPGS2;GCSH;PCMT1;RNF114;RPL35;ROPN1L;EARS2;IER3;NKX2-8;CHIA;ACOT7;RPL21;RPL23;MED8;MED9;C9ORF64;CLPX;RNF126;BIN3;SARNP;CLPP;FDX1;LGALS12;ACOT2;ACOT1;RPL27;HPRT1;RPL29;RPL28;PRR14;VPS26A;PRDX3;PRDX2;S100A16;STMP1;PTPMT1;S100A13;GATD3A;ELANE;S100A11;S100A10;FZD3;RPL41;ACD;CHKB;PNO1;MAD2L1BP;UPF3A;GPN2;PRDX6;C9ORF85;THAP11;TMEM199;NPLOC4;GPR180;TRIP6;RAD17;UNC119;OGFR;ELL;TCF25;OGG1;ADK;PRSS27;TMEM186;ING4;C16ORF70;ING2;C16ORF72;PIP4P1;PAXX;GPR137;AP3S1;C16ORF74;ZC3H10;CLUH;SSR4;FN3KRP;TIMM23;AEN;TIMM22;TIMM21;NUDT16L1;TMEM175;MRAP;RNF167;RNF166;ZNF593;SF3B6;RPL11;TIMM13;TANK;GPR152;RNF135;C16ORF91;RPS2;BRD7;RPL17;CCL25;LGALS7B;BRF2;RIOK3;NMNAT3;GTF2H1;PRSS36;FAM104B;FAM104A;GTF2H5;RNF146;NMNAT1;LPCAT3;MORN2;MSRB2;LAMTOR2;LAMTOR4;LAMTOR3;EEF1AKMT1;C16ORF87;GPR146;LAMTOR5;MSRB1;PUS10;TOR2A;CLSTN3;C1ORF131;YEATS4;FABP12;ABHD10;ABHD11;MAEA;APMAP;MAF1;GYG1;ZNF560;RPS5;RPS6;GTF2F2;MOB3B;C1ORF122;BSCL2;CTDNEP1;ST7L;C6ORF136;ANKRD40;ND1;PHPT1;ND4;ND6;CD151;ABHD4;FECH;BRI3;GLO1;NATD1;CUL1;AK3;MRI1;C1ORF54;ABHD5;C1ORF52;C1ORF53;BAG4;PITRM1;OARD1;ESD;BAG1;SLC15A5;MPDU1;PPAN-P2RY11;TOR1A;GLMN;NACA2;LSM4;LSM2;CDK9;SCCPDH;MAFF;CYTB;XAF1;CNOT9;RNF185;RNF187;RAD9A;RNF10;EIF4E3;SRXN1;C15ORF61;BRK1;C1ORF174;MAIP1;PPP6C;RPL7A;OPA3;ZNF524;AMH;TAPT1;IQCB1;GPX7;DUSP28;RTN4RL2;REXO2;BET1L;METTL23;DUSP23;METTL22;SMDT1;SARS2;TRAF4;SNRPA1;ZNF513;RP9;ASPA;RNF34;WBP1;WBP2;CDNF;WBP4;C15ORF40;DPCD;LAGE3;MRM3;PUF60;ETFRF1;SNRPB2;C3ORF33;BAK1;DCAF13;SMARCE1;TXNRD3;RNF25;TXNRD2;RPL35A;TRIT1;SH3D21;SYCP3;CDO1;MMACHC;CLEC2D;METAP2;CMAS;GDE1;CCT6B;LRMDA;DPF2;ZFPL1;C3ORF14;ABT1;CMC2;CMC1;MRPS18A;CMBL;COX7A2L;RRAGA;ARC;PLPP5;BOLA3;GRWD1;CRYZL1;VDAC3;VDAC2;TFAM;VDAC1;WFDC12;TMEM161A;SMIM4;MAOB;MGST2;CD99L2;SMIM7;SMIM8;PTDSS2;SMIM11A;DPH3;DPH5;MAP6;TRAP1;TMEM50A;TREX1;MEMO1;UBAC1;ZWINT;UBAC2;GKAP1;AKR1B15;ANP32D;RTL8A;ANP32B;CUTC;RTL8B;INKA1;DAZAP2;DAZAP1;SH3KBP1;FAF1;GDI2;OLA1;ZBTB8OS;PRPF19;GYS2;HINT1;AUH;HINT3;NKIRAS1;NKIRAS2;FFAR4;CAMLG;PRMT1;RHOG;RHOC;UCHL3;RPUSD1;FRG2;RPUSD3;WAC;RDH5;KPTN;PRMT9;AKAP7;C10ORF88;UQCR10;ATP5F1A;ATP5F1B;LCMT1;AAMDC;RANBP1;RANBP3;FAH;ATP5F1C;ATP5F1D;SERHL2;FAU;ZNF354A;ZNF354B;CIB2;SSC4D;TOMM20;CHCHD4;CHCHD5;SYDE1;CHCHD2;PTTG2;CHCHD7;CHCHD1;WASHC1;CA13;WASHC3;ABCG5;SLX1B;PAM16;CGRRF1;KCTD6;TMEM134;DPM2;OXA1L;DPM3;PHOSPHO2;CMPK1;FIZ1;SLX1A;ISCU;BTF3L4;DNAJC24;COX7A2;ESS2;TMEM128;DNAJC21;ATP6V1H;USP50;SUDS3;DMAP1;ATP6V1D;ZC3H15;ASIC1;ATP6V1F;DNAJC19;SMAD2;ACBD4;DNAJC11;ASPSCR1;TBCC;DNAJC15;ACSF3;TMEM115;ATG16L1;RFXAP;TBCE;NFKBIB;ACADVL;HSPB8;USP39;CKS1B;POLB;HEBP1;ALDH2;NAPRT;POLL;USP30;PSTK;TSFM;JAGN1;DESI1;CTPS2;TRNAU1AP;SENP3;KLF15;CHMP6;CHMP7;CHMP5;MCPH1;TSEN34;USP14;USP15;RGS19;POLDIP3;POMP;MTIF3;TM2D3;LTC4S;U2AF1L4;SELENOH;GMDS;PRRG2;BPNT1;ROMO1;CDIPT;ABCF2;ABCF1;PTCD3;IGBP1;RWDD1;STN1;RWDD4;POLN;B3GAT3;PCDHGC4;SGTA;TSHR;RMC1;NAP1L4;CXORF38;SPRY3;SSBP1
Myotonic Dystrophy 1 Markers In The Human Heart GSE86356	1160/3103	0.9999899711123826	0.9999977548837199	0	0	0.1432082323924843	1.4362264704345076E-6	TEX44;TEX46;C4BPB;CLDN2;ISM2;CLDN1;TMEM92;LIPF;UBASH3B;NDST4;LIPN;PGLYRP1;GBP7;PHKA1;UNC5D;OR6T1;CLDN6;FAM133A;RFX8;MYL7;RBP2;MYL1;TBPL2;RFX4;TMEM78;FEZ2;CLDN7;CTAGE9;C19ORF67;CYP2E1;IDO2;NGEF;SKAP1;RABL6;NYAP1;HHLA2;ACTL7A;TEX22;ACTL7B;ABCB5;LYPD2;FIGNL2;LYPD3;EDDM3A;TEX29;GRIN2A;SCGB1D2;C9;HAO1;CFAP65;HAO2;BTBD17;NEBL;IL31RA;TEX35;AZU1;TEX38;PKIB;CYP2C8;STRC;FOXL2NB;C11ORF16;FXYD7;SFXN4;OR10C1;HAMP;SFTA2;MAJIN;NUDT4B;ARHGAP8;GPR26;LRRC38;TMEM52;CFAP97D1;MMP21;PRKAG3;SHD;M1AP;GPRC6A;JPH4;JPH3;B3GALT1;CTLA4;OR52B2;DLGAP3;SLC18A1;DLGAP2;DLGAP5;TMC1;MYBPC1;FGFBP1;LEFTY1;C11ORF42;ACTL6B;ELOVL3;RIPK4;MYOF;PTH2R;SLC39A12;F2;LRRC43;LRRD1;TMC2;F7;PLSCR2;SLC7A9;C18ORF12;MYOT;TEDDM1;KCNMA1;SLC29A2;ZNF474;TPSD1;SERPINB13;LRRC18;SYNPO2;COL11A2;SEZ6;WNT8B;GPR42;C6ORF52;KCNA7;CENPA;NTF4;PROKR1;TUBA3C;SULT1E1;LEFTY2;LRRC26;CENPW;PET100;KCNB2;COL22A1;GPR55;SAMD4A;KIR3DL1;VWA3B;C20ORF197;TARBP1;STXBP5L;CROCC2;LRRC20;OR6V1;CASTOR3;CASTOR2;TTLL2;RIMBP2;OCM;RIMBP3;ERVV-1;LGR5;TTLL9;CRB3;CRLF2;MYLK2;SH2D7;EXOC3L4;DEFB1;FBXO24;LRRC71;FRY;MYLK4;NUDT11;SLC25A48;NUDT10;CYSRT1;SLN;HEPHL1;KPNA7;PITX1;KCNH6;RAD21L1;FBXO15;FRMD1;SLC9A2;RBMXL3;SLC9A3;LIX1;SAP25;OR9A2;DYDC1;FSCN2;IGFALS;S100A3;BLK;CHODL;SPATA9;PFKFB1;DLX1;KHDRBS2;LCN8;LRRC56;KCNE2;PFKFB3;DLX3;TSACC;KCNE5;C11ORF94;GSTT2;TMEM31;CYP2C19;CES5A;GLIS1;IGSF22;MOBP;CLTCL1;SLCO1B3;THEM5;SLC38A8;GRIA3;SLC38A4;KCNF1;FBXO39;HTR1D;HTR1B;TMPRSS12;TMPRSS13;IFNW1;LRIT1;LRIT3;SP6;SCGB3A2;SP7;OR7A10;TRIM72;PIWIL3;SLC25A2;ONECUT3;SH2D4B;ONECUT1;CELF3;FHL1;HTR2A;MSLN;ELFN2;EFCAB10;NKPD1;UNC80;PRB4;ARL5C;ZNF648;PRB2;ZNF888;CCIN;UPP2;ITGB6;CERS3;PTCRA;EMX1;PIANP;SLC36A2;ADGRV1;SMIM17;RAD23A;HTR3B;MYO3B;NRG3;IL1RAPL2;OR7A5;BPI;AGXT;CERS1;TRIM55;OR56A1;SMIM22;ERAS;TRIM50;NDUFB9;ITIH2;PPM1N;SHCBP1L;FSCB;SRR;CCL7;NNAT;CCL4;TRIM46;CCL3;SLC12A5;FEM1A;STYK1;PRRX2;GZMB;AKR7L;FAM209A;TBX4;NELL2;MYO1A;TSPAN19;SYT10;PDCD1;TRIM31;CDRT15;NPFFR2;FOXI3;RGSL1;HHIP;ICAM5;AADACL2;ADGRA1;SPATA22;RASSF6;MFSD2A;SLC34A3;C9ORF135;KCNK10;ACTN2;C22ORF42;CTRB2;CTRB1;RIIAD1;ENTPD8;HNF1A;FNDC7;BTC;MDS2;SFRP2;CRISPLD1;ZNF716;PNLDC1;SFRP5;OR2AT4;CES3;TRIM10;CTXN1;CCDC83;KCTD16;PXT1;TAS2R41;TAS2R42;C9ORF163;PCDH15;OR51J1;SEC14L3;NEU4;PCBP3;SEC14L6;PPP1R2B;APOF;ZBED2;B4GALNT2;NTNG1;SLC10A4;TNFSF18;RTBDN;OR51I2;PPP1R27;C9ORF152;SLC10A2;SPDYC;MICAL3;PRG2;C7ORF69;OR51I1;MYLPF;ACER1;BPIFB1;PPP1R1C;PPP1R1B;GNRH2;CD27;ARMC12;C13ORF42;LRRN1;IGSF9B;SHISAL2A;TAS2R60;TMEM151A;WFDC8;MSTN;MOGAT3;HNF4G;PCSK9;CTSV;WFDC2;C1ORF210;WFDC3;DMBX1;GNGT1;BOLL;PCLO;KIF19;OR51Q1;MUC12;FAM170B;CCR4;CAMP;IL11;COX8C;PCYT1B;TMEM150B;NXPE2;MMEL1;SYN3;ANO4;KIF6;OOEP;NCR1;NR5A1;CNKSR1;ANKFN1;NCR3;ENAM;OR3A3;OR3A2;OR14A2;OR3A1;PRKN;CCDC103;AKR1D1;CD5L;NOXO1;HSD17B6;HSD17B2;SHOX;CHRNA10;C22ORF24;GPC5;RXRG;PNMA5;AKR1C4;CABCOCO1;GRIN1;NLRP14;EPGN;KCNS1;KCNS3;LKAAEAR1;KIF26B;SEMG1;PNPLA1;IL17B;OTC;SH3GL3;OR5K3;OR5K1;MPL;NCMAP;AKR7A3;DUOXA2;CAPN3;TEKT3;BANF1;EPPIN;RAG2;RGS8;TGM4;TMOD1;FBXW12;CCDC153;TMOD4;SPINK6;ACOT11;MAT1A;KLHL40;POU3F3;ERMN;TMEM253;PCP2;TERB1;SPOCD1;ERN2;PRR15L;DOK5;SLFN14;SCNN1B;CARD18;LYG2;MASP1;TBC1D26;GCM2;FBN3;CALCB;KLHL14;HTRA4;PLD5;KLHL10;CACNA1B;PROZ;ACACB;CACNA1E;KIR2DL4;GRK1;FUT6;KCNV1;ADGRG4;SYCE2;AANAT;FAM71D;CALCR;PRR5-ARHGAP8;CLTRN;CHAD;OR51B6;OR51B5;MAGEA10;FGF22;FAM71A;BHLHA9;TFAP2B;GCKR;SYT3;KRTAP12-2;SYT2;MUC16;HBG2;MUC19;OTUD6A;CALHM4;PHOX2A;GGN;SYT6;FGF16;GH1;TMEM233;IL17REL;NAT8;NAT2;TMEM238;MANSC4;NXF2B;SPINK13;FGF13;RHOXF2;RHOXF1;CYP4A22;ACSM2A;ATP2A1;LDB3;OXT;TMEM191B;CA3;ADGRE3;ZIC1;ZNF385C;ZNF385B;LRRFIP2;CFAP43;GALNT9;ARMH1;KRT222;CCDC197;PLA2G4E;RFPL2;OLIG1;TRDN;FAM177B;CYP26C1;ADGRF1;TMEM213;TMEM215;SPATA31D3;CDHR4;CFAP57;CCDC190;MS4A1;FBP2;IL9R;DDX25;DBX2;ASB17;ASB16;C19ORF71;PDLIM3;TBX22;SPATA45;SPOCK3;OR4F29;CLVS2;EPS8L3;CLVS1;CCDC178;CHGA;HSD3B1;OR51E2;ZNF804A;ATP2B2;ABHD16B;MUC5B;MAPK15;OR4F16;C19ORF81;S100Z;TNIP3;ADGRD2;CD7;ASB9;CLNK;S100P;ASB5;PMFBP1;CCDC173;RBM46;PRSS1;FRMPD3;DQX1;WIPF3;RXFP4;STMN2;MRGPRD;C9ORF57;ADARB2;C9ORF50;RXFP1;SOX21;ENO4;HOXA9;GNAT2;WDR93;HOXA3;HOMER3;C2ORF83;DLEU7;HOXA5;PRKCG;RSPH6A;UNC13C;NKX2-6;NHLRC4;OR1J2;WDR72;WDR73;GABRG3;SULT2B1;FCAMR;SCN10A;PRR19;HECW1;PRR18;ACOT6;RD3;TPH2;PRDM13;GJC3;PPP3R2;ZSCAN10;PRR27;PLEK2;HBQ1;ICOS;HOXC9;NXNL2;PRR25;PCDHA6;WNT10A;DNAH10;CHKA;FZD9;UPF3B;CGN;C14ORF178;ST18;ACR;XKR7;GP9;SLC6A7;GJB3;GALNTL5;TMEM225B;PRR35;PYGM;ASGR1;PHEX;MYOM3;RNF157;C1QTNF4;C1QTNF8;PHF24;ANXA8;PLEKHN1;CEMP1;C16ORF74;FCRL1;TIGD3;FCRL2;MIOX;SERPINB2;FCRL5;TNNC2;BAAT;SERPINB7;RIPPLY1;FCER2;ANGPTL6;TMSB15A;PCOTH;PAX9;NANOGP8;ASCL5;OCA2;ASCL3;CLDND2;SERPINC1;ANKRD55;ADCY8;METTL21C;PATE4;EPYC;GSC;RHO;GCNT3;AHSP;SLC17A8;GPHA2;RHBG;SLC17A3;GPR158;SLC17A4;HIPK4;CCL24;RSPH4A;AOC1;CCL23;CCL22;CKM;NOXRED1;CCL20;OR1L4;USP17L3;FAM71E1;AGMAT;RFLNA;C16ORF82;ADM2;AGBL2;ANKRD63;NOTUM;RAB3B;MROH2B;CHRM1;CLEC4M;RTKN2;TNC;GUCA1A;IL5RA;GUCA1C;BEST3;FAM216B;FGF6;OR52W1;RIMS4;PODNL1;OR1S1;CDH3;SALL4;SLC39A5;OR13D1;IL13RA2;HMGN3;ANKRD13A;RPTN;TECTA;GPT2;SEMA6D;DIO1;GTF3A;DYRK1B;KERA;LEMD1;TLE6;CACNB1;GOLGA8B;GOLGA8G;ERP27;TNIK;RHCG;PPEF2;RTN4R;CCDC27;FAM218A;VTCN1;MUSTN1;CLCA2;CLCA1;DRD1;NDP;SRGAP3;DRD2;PPIAL4G;MAP2K6;ANKRD34B;AMBP;ZG16B;ANKRD22;IQCA1L;ANKRD23;C3ORF84;FAM217A;FANCC;CYP4F11;SCRT1;RAX2;C1ORF100;REEP1;MAP3K15;GOLGA6C;INS-IGF2;LHX2;RLN2;RLN3;RNF183;CNIH2;RAD9B;SLC26A3;SLC26A5;SERINC4;DPP10;CPO;GAL3ST1;BNC2;GADL1;ADRA1D;TRH;SYNE4;FCAR;FTCD;DNMT3L;SGCD;PSD2;PIP5KL1;DMRTB1;PRKG2;GAL3ST2;INSL3;HGFAC;CCDC38;LINC00452;APOA4;RTN4RL2;CATSPERZ;DUSP26;C15ORF48;DMRTA2;MEP1B;SAPCD1;CNGB3;LCT;FOXD4L3;FOXD4L4;LUZP2;CDNF;TULP1;HDAC9;CACNG7;ABLIM2;P2RY4;MROH9;CEACAM20;TNNI1;XIRP2;MROH7;C3ORF36;UGT1A7;CCDC73;MACC1;C1ORF141;C1ORF147;FRAS1;APOC2;HCG22;RHEBL1;NECTIN4;SLC24A5;TPT1;RSC1A1;TP53TG3C;TP53TG3D;TTLL10;GFI1;AQP6;MLC1;ACSM6;RRH;AQP4;C10ORF67;PABPN1L;RS1;C10ORF71;MAGEA8;C10ORF126;ZNF843;MYOZ3;MYOZ1;VSIG8;TKTL2;MUCL3;SLC6A15;MCCC1;ACOD1;ESCO2;KRT5;CHIT1;PSG9;ARC;PLPP4;ASTL;ANTXRL;BOLA3;PSG7;C3ORF20;PFN4;CAGE1;ATP6V0D2;SLC22A6;GYPA;KLK1;GYPB;SLC22A2;SLC35D3;KRTAP10-11;LHB;EBI3;C2CD4A;KLK6;TRPM1;CYP27B1;OTOA;MYL10;CARMIL2;CDSN;SIAH3;SIGLEC12;MEIG1;SH2D1A;SH2D1B;IGFL1;OR52K2;GDF5;GNG13;STAG3;ADCK1;KLHDC8A;RAET1G;ANP32D;SLC22A8;SIM1;SIM2;TCHHL1;CUTC;TOP2A;TENM1;SLC44A4;CITED1;SLC35F4;KRT23;BICDL2;KRT20;ORM2;QRFP;RYR3;JCHAIN;ESM1;CAMKV;ANKRD1;FFAR4;TNFAIP8L3;OR4D5;CC2D2B;ZYG11A;SLC35G5;NOG;KRT39;C2CD4D;NRN1L;CEACAM6;TNNT1;CEACAM5;CEACAM4;MATN1;CLDN19;FAM181B;RDH5;FAM181A;RHOV;FATE1;VGLL1;MATN3;ACTRT1;FAM47A;AKAP7;CST9;GDPD4;DCST1;CYP7A1;GUCY2F;RGPD4;DCST2;C10ORF90;C10ORF95;TCEAL2;TM4SF20;SUSD3;RPRML;CTNNA2;LY6G6C;GABRD;LY6G6F;ADAD2;TM4SF19;MPP4;DNAJC5B;CDX1;DMRT2;STAC3;FAM189A1;LHFPL4;GRHL2;SLURP1;C10ORF82;LBX2;CAPZA3;CR1L;KRT15;KRT14;SIRPD;NDUFA10;OR6M1;RHOXF2B;MYRFL;SDR9C7;DEUP1;SSC4D;ESPN;CNDP1;AMOT;TMEM145;SIT1;MEIOB;KRT6A;PDIA2;ABCG5;SPNS3;NANOS3;ANXA13;MATK;ATP1B4;LMO7;PCDHA13;SHISA2;TMEM130;PCDHA11;KRT73;LGALS9C;LMX1A;SCG5;OR52E6;OR52E5;AIPL1;C17ORF99;TRAPPC3L;PMEL;TEDC2;CHRNA2;SUCNR1;OR52D1;ALOX15;PSG11;KRT40;CPLX3;NLRP8;PCSK1N;TMEM125;THPO;NLRP6;CDH20;NLRP7;NLRP5;STAP1;KLRC1;OR2B6;AMELX;LONRF2;GAS2L2;PDZD7;OR2B2;OR4F3;TGFB2;A2ML1;ACSF2;LRP1B;TSGA13;SPDYE2B;SYNDIG1L;GDNF;TRPV6;TLX2;FAM187B;MYF6;TAS2R7;CBY3;MLNR;LRRC74B;LMOD1;FBLL1;SLC2A5;HAPLN4;ELAVL2;HK2;HTN1;SDR16C5;LRRTM3;CASP5;TMEM105;OBP2B;FAM86B2;LRRTM1;ENOSF1;BDKRB1;RIMBP3B;TMPRSS11A;STPG3;OR52I2;OR52I1;MRGPRX3;STPG4;USP43;CYP3A43;FGG;WNT16;KLF14;C1QTNF9B;CORT;MYH2;IGDCC3;DCX;LTA;CDH13;KCNA10;CDH15;LTB;CASQ1;SOWAHA;C2ORF50;MYH4;CDH18;KRT80;TSGA10IP;NXN;NPY4R;C2ORF66;USP12;ATP1A4;KRT85;RNF113B;C17ORF100;LGI1;PDE6H;PDE6G;TRAT1;B3GAT1;DAW1;NAP1L3;KISS1;CRYGD;CAPN11;WEE2;NEURL1;CENPS-CORT;ATP13A5;HCN1
Genes Changed In Meclizine Treated STHdhQ111 Vs Control GSE129143	1908/3061	0.9999899951646953	0.9999977548837199	0	0	0.5214975246858048	5.21752294654523E-6	ATF1;IFT172;SCX;TESK2;ISM1;NOC2L;TSKU;FAM110A;COMTD1;SYNGAP1;FAM110C;PRKACG;AKT3;ATG3;HEMK1;UNC5B;UNC5C;PHKA2;BCR;CTAGE1;MTHFD1;CTAGE4;SCO2;DDIT3;CTAGE9;TMEM126A;CTAGE8;JTB;TXNIP;AGTR2;CTAGE6;ATF5;ATF6;OPTN;PLBD2;UNC119B;CDCA2;CDCA7;PDGFA;GATA4;ADAMTS14;PRPSAP2;RNF216;EPB41L2;RDH10;C19ORF33;PIP5K1C;RDH13;JUP;FUCA2;LNPEP;PBX1;AIF1L;DHFR;MOV10;SFXN3;NUDT4B;MTMR12;MTMR11;ARHGAP1;SNX10;FRG2B;FRG2C;ARHGAP6;ATIC;CASP12;NHSL1;MECOM;TCP11L1;DLGAP5;APC2;DUSP4;DUSP3;KCND1;SLC39A11;RAB3IL1;EPS15L1;DUSP9;SETSIP;SLC7A5;MED25;PTRH2;CINP;PLSCR4;PXDN;RAPGEF1;CHST1;MMP19;POT1;SLC18B1;CRYAB;RAPGEF3;TRUB1;ATL3;LIN37;DLST;SDAD1;CENPA;SLC7A1;CENPC;SLC7A3;PRR14L;PLAGL1;ZNF469;STX3;STX2;ZSWIM4;CENPT;MBD2;DAB2IP;WNT7A;NOC3L;TARBP1;NUDT22;SKI;CENPE;RABIF;ABCB10;MYBBP1A;TTC30B;TTC30A;CCDC3;CENPP;YPEL5;CRAT;FRYL;ADGRL3;CDKN3;CRLF2;CRCP;OLFML2B;LTN1;MSI1;ALDH1L2;EFEMP2;TOM1;MAP3K4;CDKL5;DGAT2;EIF1AY;CDC25C;POLRMT;FBXW2;ATXN2L;TPST1;VMAC;PKP4;ZNF436;AJUBA;FTL;KMT2E;SHC4;ATP8;SHC1;SMYD5;GMPR;NREP;FBXO42;SLC9A3R2;ARL17A;SLC9A3R1;TKFC;SMYD2;BMF;SMYD3;NADK;ALG1L2;NEK8;TMEM120B;FUS;ODF2;NEK6;HPS3;CORO2B;LRCH1;UQCRQ;BOD1L2;LRCH4;ITGB2;DYSF;ECE1;PPP6R1;ACP6;ITGB7;PGLS;NEO1;SMIM13;ADGRV1;ITGA3;DHPS;VPS13D;MSL1;TNFRSF1A;IMPACT;LRTOMT;RRM2B;ETF1;NAF1;TRIM59;BCAT1;SMIM20;CERS2;SMIM29;ROCK2;UHRF1;GTPBP10;ATP10A;MLLT3;RCHY1;SRM;ZNRF2;BAHD1;IGF2BP1;TRIM46;E2F2;FYN;IGF2BP3;SLC36A4;E2F7;TRIM44;MYO10;SMIM10L1;MID1IP1;KIAA0232;MYO1E;EIF3M;MCM3AP;MYO1C;PDCD4;TRIM35;PDCD2;TRIM37;EIF3C;EIF3D;BCAR1;EIF3A;CPNE8;CERK;RFESD;PPAN;LDLRAD3;ICAM5;LDLRAD4;MTFR1L;IKZF2;CCDC102A;CRKL;NUDT4;LGALS3;HERC3;OPHN1;PEG10;PIEZO2;PIEZO1;FBXO5;PTGFRN;ATXN7L3;FBXO7;FBXO9;ALG8;ALG5;OMD;ACTN4;ALG1;TMEM170A;CYP39A1;GAREM2;CCDC80;SOAT1;KCTD11;RIN3;FAM76A;KCTD17;TRIB1;RIN2;KCTD15;CES1;NUMBL;ZNF324B;AARS2;GGNBP2;TMEM63A;RRAD;SDC2;LPAR1;ZBTB5;KALRN;ZBTB3;NKAIN1;BRIP1;MRNIP;RRAS;NEU1;CEP192;B4GALNT2;STAT5A;BBS1;STAT5B;EGR2;XBP1;EGR3;SLC10A7;APOBEC3H;TNFSF12;BSDC1;IFFO2;OSGIN2;AIMP2;RANBP10;FBXL2;NOL12;APOBEC3B;HERPUD2;HIBADH;GRIK5;MRPS10;OTUD7B;AKAP13;NUDCD2;ODR4;NUDCD1;MIS18BP1;SUFU;BBS9;RAC1;BBS5;SPTAN1;HTATIP2;APOBEC1;EIF5AL1;SREBF1;PCYT1B;MRPS27;PCYT1A;ZHX3;SYK;GAA;MRPS22;TFB2M;ZHX1;APRT;CTTNBP2NL;DUS2;CNKSR1;DEPDC7;ARHGEF2;DEPDC5;EEF1E1;FITM2;GNAI2;SLX4;NFIL3;MGAT3;FILIP1L;PCNT;RAE1;TMEM176B;SPRYD7;TMEM176A;VEGFB;VEGFD;APTX;NUDT9;TFAP4;KLHL5;TCEA3;RAD1;GRINA;OTUD5;SYS1;NUP188;CRTC1;UBE3D;PRDM5;LOXL3;WASHC2C;ETS1;ETS2;TXN2;WASHC2A;EEF1B2;TBC1D31;PPIP5K2;ENPP2;DENND5A;TGM5;ENPP5;RPP38;GEN1;CARD10;ACOT13;SDHA;TMEM250;EEF1A1;SLFN13;SLFN11;ADAM15;PSPC1;EHBP1L1;HHIPL1;WDFY3;RPP25;DIABLO;TCF7;SLC41A1;CACNA1G;CNN2;RNASEH1;TBC1D14;COX10;TCAF2;TCAF1;CAV2;CAV1;DENND4C;SYT7;UEVLD;UBE2W;TMEM234;TMEM238;FGF18;GNAS;GNB4;NABP1;MXD3;TNFAIP8;LDB1;PODXL2;TNFAIP6;HP1BP3;TNFAIP2;PHTF1;LMNB1;TTC28;ADAL;IFT52;MYO18A;TGIF1;C4ORF47;SHROOM3;NAV1;SHROOM1;TENT5A;TENT5B;ETV5;TTI2;ETV6;EEF1G;EPN3;GREM1;PLEC;OTUB2;ASAP3;ASAP1;RNF7;CBL;CAND2;CYTH3;GNG5;MKNK1;FAM241A;PTK2B;SLIT3;TMEM209;ATF7IP;TIMM8A;FAHD1;EPOP;USF3;POLE4;TBX15;ERCC3;TEF;TNIP1;POLE3;GALM;NAXD;GLA;SNTB2;ANKLE1;WIPF2;ARPC5L;MRGPRF;GPATCH4;WDR89;PHB2;EPS8;NYNRIN;MTBP;ALCAM;GAMT;DNAAF3;NUP210;DDX11;PRKCE;ATG10;WDR74;HUS1;WDR73;GTPBP1;ATG12;GANC;DEPDC1B;DAAM2;MAP1A;PRKD2;TARS2;PRKD1;GNE;RPS4Y1;MTDH;FAM171A2;FLRT2;FLRT1;CEP72;HMOX1;ST3GAL5;KAT14;ST3GAL2;CEP78;BARD1;PLK4;NDFIP2;STARD13;GTF2IRD2;SETD1B;NFATC2;NR1D2;ELL2;PHC3;ELL3;FOSL2;GNPTG;GJB4;ADI1;ATG2A;SNAI1;SNAI2;CEP89;XKR5;CEP57;BTG2;RARG;WDR47;SETD7;STON1;WDR41;SMG9;WDR46;VSIG10;C1QTNF1;C1QTNF6;TCTN2;PBK;RRP12;CIC;CEP55;RRP15;RAB5IF;TEAD3;EXOC7;GNL2;WDR35;CIT;WDR33;HADHB;NCOR2;KAT2B;TUBB2B;TUBB2A;ZEB1;ANGPTL6;RARA;ANGPTL4;CEP63;MGLL;GRAMD1B;GRN;SGMS1;RNMT;TIMM9;PRUNE1;FAM214B;ADCY6;FGD1;ARFRP1;RPS15A;GPNMB;OLFML3;ATP5MF-PTCD1;TAF9B;GSN;IL10RB;PCGF2;GSR;WDR19;GATC;RFLNB;SYVN1;RRP1B;DHRS1;WDR12;SCAF1;DHRS3;HIPK2;DHRS7;DHRS9;NFIC;PLP1;NUCB2;N6AMT1;ANKRD13B;CEP126;RAB3D;VIRMA;HID1;NPEPPS;IPO9;LAMP1;SALL2;FCGRT;CFL2;PLS3;SLC39A7;TXNL4A;ZNF324;GTF2I;IL13RA1;RARS2;C8ORF58;TLE3;TLE2;USP5;MAGI3;SKIDA1;TPM2;GTF3A;THOC1;FRMD4A;LEMD2;TLE6;PYGO2;EBNA1BP2;RAB30;KAT6A;ZNF317;PHIP;PPEF1;RTN4R;RAB5B;FAM114A2;GLT8D2;HMMR;DDRGK1;ORC2;SRGAP2;SRGAP1;FANCM;OSBPL2;SLC4A11;FAM217B;BCL9;DAB2;IRAK1BP1;PLXNB2;PLXNB1;RNR2;ZNF777;MAP3K14;RSL24D1;LHX9;CPM;GAL3ST1;MCM8;MCM9;UFSP2;SYNE3;ADAMTS4;ADAMTS5;ADAMTS1;TLK2;PRKG2;WDR6;CEP170;EMILIN1;ADAMTS7;PHACTR4;PLEKHG3;PLEKHG1;PLEKHG2;CEMIP2;DIS3;PLEKHG5;RPL13A;WIPI1;WIPI2;DNAJC2;DNAJC1;CCDC74B;NOA1;CCDC74A;CTDSP2;POLR1C;MTFR1;LCORL;CRK;HDAC4;CEBPB;PLEKHH2;NUFIP1;FRRS1;NOD1;HDAC7;ABLIM1;POLR2A;DNAJB4;HECTD4;P2RY2;RAB29;RAB28;ALOXE3;SEC11C;UGT1A6;SLC35A1;ASCC1;SMOX;CCDC59;MTOR;PML;BCKDK;MFAP5;EVI2A;P2RX4;DNAJA3;DOLPP1;POLR3E;RAB13;POLR3H;BCOR;C8ORF76;TNRC6A;TPT1;TNRC6B;RSC1A1;IL1RN;CISD2;AQP1;RPS16;RPS6KA5;RPS18;FTH1;RPS6KA2;LONP1;KAT8;RPS11;SYNPO;SEPHS2;ARRDC4;CPT1A;ARRDC1;C17ORF49;METTL1;COG4;SLC35C2;IFRD1;METTL3;KNL1;MAPK8IP1;TIAM2;NEIL3;NIF3L1;NSMF;OBSL1;MACF1;STXBP3;FUT10;APCDD1;PPL;CBARP;STRIP1;UGCG;ZNF827;TP53BP2;STXBP6;TP53BP1;SPTBN1;MAGEE1;SYNRG;PYCR1;KLHDC8B;PARVA;TRERF1;PUM3;TPX2;KLHDC8A;MPHOSPH10;SIM2;RPS23;TOP2A;HIP1;TENM4;SLC44A2;ZFAND2A;RSF1;SGF29;LIMD2;SH3PXD2B;UBXN8;ZNF800;ZYG11B;PARP3;GFRA1;ITFG2;SLC22A23;VWA8;NFX1;C1QTNF12;CLDN12;VGLL4;TLR2;AMER1;NOL9;LIMA1;NT5E;ZDHHC18;CHRAC1;PDPR;MTHFD1L;EMC4;APBB1;EMC7;LMLN;GBF1;LHFPL2;AIG1;MPP6;SORBS3;PDP1;KBTBD4;LHFPL6;APBA3;MEGF8;SIPA1;MPHOSPH6;CWC27;AMOT;TATDN1;EME2;HCFC1R1;NARS2;TMEM38A;PUS3;GAS2L3;KDM2A;LMO4;KAZN;SHISA4;ALG11;ATP1B2;FANCD2;CHMP4C;NUPR1;ZCCHC8;STEAP1B;ZCCHC9;LPP;NOP9;EFNB2;FAM83H;SCUBE3;UBB;UBC;LONRF3;CLSPN;GAS2L1;LONRF1;SPECC1;CPSF4;CBX6;HELQ;POU2F1;RHBDD1;IDH2;KLHDC1;HELZ;CRLS1;EIF2S1;COQ5;COQ2;DIAPH3;AVEN;GPSM1;GPSM2;KDM5C;KDM5D;THRA;SIX1;OPLAH;HAPLN4;HK2;RPS4X;SPRED3;FLCN;CASP5;SIX4;CASP6;PPP2R5E;SIX5;TOP1MT;TRPS1;CASP4;MFSD1;BRD3OS;RHBDF1;AXIN2;DNM1;RBL2;DDAH1;PEAK1;COL6A2;AKT1S1;COL6A3;CDH17;CDH18;RBMS3;PDXK;HLF;ABRAXAS1;ETFDH;FAM169A;THBS1;BICRA;CIART;THBS3;GNA14;ERICH1;MCRIP2;HES1;TENT2;S100PBP;LIMK2;KANSL2;CYBC1;PGAP3;AVIL;TMEM97;LIPA;TSEN54;ATP5IF1;RABGEF1;SCAMP4;KRTCAP2;MPRIP;XYLB;GABARAPL1;RBFOX2;STARD5;ZNF281;EML1;SLC5A6;RBCK1;PIF1;ABCB1;PARPBP;TTYH3;AGAP2;AGAP1;SDR39U1;ABCB8;AGAP4;IQGAP2;IQGAP3;NCAPH;HACD4;CYB5R1;CYB5R3;PRKAR2B;GRPEL2;AMZ2;AMZ1;PPARGC1A;ZNF266;B3GALNT2;CTC1;ABCA2;PMM1;MRPL27;ABCA8;EIF1;EIF5;FAM135A;PSMG4;PSMG1;LRSAM1;HEXA;ECSIT;PIGW;AREG;EEA1;TMEM44;FASTK;SH3BGRL2;OFD1;DFFA;ELOVL4;MYOF;NSUN3;VWA5A;EMP1;EMP3;TMEM42;CDC42EP5;CDC42EP3;CDC42EP2;PGAM5;GPRC5C;LYPLAL1;KANK2;KANK1;STAU1;STAU2;COL11A1;LRRC17;HTT;TMEM70;UNG;GGA2;EXTL1;SRPX2;TCOF1;TMEM68;MICALL2;RPS27A;TRMT10A;SLC16A1;STAT3;CASTOR3;CASTOR2;RPL22L1;ERO1A;ZBTB21;RORA;SAT1;SESN3;RUVBL2;SESN1;SESN2;PIM3;PMPCA;ZNF687;NOMO2;MYLIP;TICAM1;ACAP3;FRMD6;FRMD8;SLC9A8;SLC9A9;SLC25A52;SLC25A51;MAPKAPK5;ROR1;RAD54L2;SQSTM1;ANAPC2;KANK3;GPR85;STK39;FOXO1;GLIS2;SOCS2;BCL2L13;CTIF;PORCN;STK35;STK36;SLC38A7;THEM4;HACL1;SLC38A2;SOCS5;ZBTB18;MYPOP;SRD5A3;EEF2;PTPRD;STK24;UBLCP1;ZNF655;NFE2L1;ARHGAP11A;CRYBG1;PPP1R13B;ST6GALNAC2;LRRK2;SCHIP1;POMT1;ARRB1;PIK3CB;MRPL3;NADK2;PPP1R13L;DSE;ERC1;ATP7A;ERC2;FOXL1;QTRT1;PPM1A;QTRT2;NPC1;ZNF639;BIRC6;SLC25A10;SLC25A12;SLC25A5;AHDC1;PPP1R15A;GTF3C4;GTF3C5;LRP1;PCOLCE2;MAK16;PPM1H;FURIN;HSD17B12;ZBTB44;CXXC5;MFF;PPM1F;LRP6;NCLN;PARD6A;SLC25A28;SH3BP1;BEND3;LRRC8C;SH3BP4;PTPN1;FOXJ3;PRRX2;HIP1R;CTNS;LYSMD1;RPL23A;BAIAP2;MCOLN1;SLC25A37;SLC25A39;ZNF618;PRC1;ZNF616;SLC25A30;SLC25A33;SPG21;SPON2;DHFR2;CCNH;PREP;GCC2;ZDHHC8;CCAR2;EPHB4;EPHB3;PAQR4;ENTPD5;ANK2;ANK3;MIF;HASPIN;SHTN1;CCNY;MXRA8;ULK1;KDELR3;LAP3;ZNF710;CCNQ;KIF20B;CTXN1;L3MBTL3;PIK3R4;PIK3R3;PCDH19;C7ORF50;APH1B;PCBP4;TSPAN9;ARSJ;DYM;TSPAN5;N4BP3;RBM12;PAG1;RAB11FIP4;SNX5;CTSA;TMEM86A;IQSEC2;IQSEC1;INTS3;ST8SIA2;EAF1;MICAL3;RASSF7;MICAL2;PRG4;ANLN;C7ORF61;WNK1;ACER3;CALM3;SCN2A;CCDC127;KIF14;AATK;MIA2;PTPRJ;CTSV;HSCB;KIF11;PCSK6;AP2A2;LARP1B;IMMP2L;STBD1;ENC1;ARIH2;KIF1B;QSOX1;QSOX2;CTSD;LMCD1;CTSB;UTP14C;LYNX1;FOXD1;MME;STARD3NL;NCOA4;ANO8;COMMD3;KIF24;ANO6;KIF23;COMMD6;COMMD7;MRPS5;MN1;G2E3;KIF2C;CD63;DERL1;GREB1L;IBA57;NEDD9;CCDC107;CAMKK1;STX11;SERTAD3;RXRA;SERTAD4;STAMBPL1;CAMK2N2;CREG1;PES1;GPC3;PAK3;AASDHPPT;EXOSC1;CCT4;TEFM;GCH1;PLEKHA2;AKR1C1;CAVIN4;AKR1C3;MIB2;RPA1;AKR1C2;PLEKHA3;AKR1C4;DOHH;PLEKHA4;NPM3;NLE1;PER1;DPY19L3;EPPK1;FAM171B;SPC25;FHOD3;MIDN;RTKN;CD82;FHOD1;WWC2;WBP1L;JADE3;OGDHL;GXYLT2;JADE2;RTL5;RGS4;CCND3;BANF1;ARHGEF40;ARID2;SBF1;BAHCC1;SH3GL1;KIRREL3;KIRREL1;SLC30A9;SLC30A3;OSR1;SLC30A4;LMTK3;PCOLCE;RPGRIP1L;ATAD3C;ERN1;TANC1;DKC1;MZF1;VCL;KLHL18;UTP23;SLC1A2;SLC1A4;PDS5B;TAF5L;CCNB2;CCNB1;CAMTA2;WNT2;BCL9L;IVNS1ABP;ZFHX3;ZFHX2;PHF10;VDR;ARHGEF39;ECD;KLHL21;HMGA2;KLHL22;NFXL1;GULP1;QDPR;BMP1;KIF4B;PHF13;DDX46;MAST4;CHD9;MAST3;ATP2A3;CHD6;CHD5;MTR;CHD2;PIDD1;CPT2;UBE2Q2;GPER1;A4GALT;RBM34;CNPPD1;ZNF385A;UTP15;RBM17;DDX59;RBM14;ARHGEF12;HSDL1;NCBP1;ARHGEF17;BCKDHB;RBM19;ARHGEF19;ARHGEF18;DDX54;DDX52;MASTL;UTP18;PJA2;PEX7;TBC1D1;LMBRD1;TBC1D2;NUP54;PAOX;CCDC189;TAF9;PARN;CLN8;SAMHD1;PARL;ATAD2B;CLN5;TAF1D;MARVELD1;TAF1C;ATOH8;TAF1A;NUP43;GALNT7;TAF15;DDX31;LRWD1;CLCN7;RPIA;IRGQ;CLCN4;ASB8;VIM;ASB3;MAML2;RPL32;TRRAP;THYN1;DCAF5;RPL8;BACH2;GNAT2;CREB3L1;CREB3L2;RPL35;DIP2A;PIP4K2B;DIP2B;DUS4L;EARS2;NHLRC3;RPL21;RPL23;MED8;SYTL2;KIAA1217;HOXB9;CLPP;ACOT2;TYRO3;ACOT1;RPL27;HOXB8;PRR12;RPL29;PRR11;RPL28;RNF122;CDC42SE1;C1ORF198;NOLC1;VPS26A;SKA3;C9ORF72;RIC8A;PRDX2;CHST12;PTPMT1;CHST15;S100A13;KIAA0319L;S100A11;S100A10;SLC19A2;CDK19;WNT10A;CHKA;FZD5;FZD4;PNO1;FZD8;UPF3A;GPN2;PRDX6;GPR137B;PRRC2A;TMEM199;SLC6A6;GLUD2;TADA2A;GIPC3;SLC6A9;REL;RAD17;CDK14;CPEB2;CDC42SE2;GSDME;RET;ZNF131;ELL;TRMO;ADK;TMEM181;FMN1;CLINT1;VSIG10L;GLI3;TMEM186;LFNG;RNF157;DSTYK;C16ORF72;CSRP2;FAM102A;ING3;PIP4P1;CSRP1;SPIN1;TNKS1BP1;RIOK2;RNF150;TCF19;TIGD2;CLUH;ANXA2;MIOS;SSR4;ANXA3;ITPK1;TIMM23;SERPINB9;SERPINB6;BACE1;FAM234A;SLCO4A1;PLCB1;JDP2;HBEGF;ZNF593;PHLPP1;AHNAK;GCNT1;HSPA14;MIPOL1;RNF135;GPR153;C16ORF91;ANKRD52;RPS2;DTD1;RNF130;RPL17;NDE1;GTF2H1;TRMT1;LRPPRC;TMEM154;RNF146;ZNFX1;LPCAT4;RNF149;RFWD3;TRMT6;MSRB3;ZNF579;LAMTOR3;HSPA1B;PLCD1;HSPA1A;PHLDB1;DGKD;ANKRD35;IRS1;C1ORF131;TUBB6;MAEA;APMAP;ZNF566;ANKRD49;MREG;RPS7;IGFBP4;ANKRD44;GPT2;RPS5;RPS6;INIP;MOB3B;DISP1;MOB3A;CLIP2;CACNB3;CLIP1;ARMCX2;MELK;STIM1;PHLDB3;DGKH;NOTCH2;METTL2B;CEMIP;CALCRL;CD151;NOTCH1;C3ORF70;TNKS;ABHD1;NATD1;CHRD;ITPR2;AK4;ABHD5;PHF21A;RHOBTB2;RAD51AP1;KLC4;HMBOX1;NACC2;BAG1;BTBD2;ESD;NACC1;WDTC1;ANKRD34A;PPAN-P2RY11;ATP8B2;NACA2;ADAP1;ZZEF1;ABHD15;CDK8;GON4L;ITGA10;MAFG;CNOT3;MAFF;CDK1;MAFK;RAD9A;RNF187;RNF11;BNC2;SRXN1;KIAA1671;C1ORF174;NAGPA;DUSP14;RPL7A;DUSP10;SGCD;EFHD1;ZNF521;TAPT1;SH3D19;RANGAP1;REXO2;ASPN;BET1L;ASPM;METTL22;METTL25;PTP4A3;EVC;TRAF4;NUMB;ZNF512;SFT2D2;ZNF511;GTF2A1;SMARCD2;NLGN2;SMARCD3;LUZP1;WBP1;GLRX;NDNF;SEMA3E;AMBRA1;MROH1;BAK1;FNIP1;CTNNAL1;FNIP2;MEST;WASF2;SPAG5;TXNRD3;KLF4;KLF3;PTPN14;GLRB;PFKM;TRMT61A;MYORG;GLTP;SPARC;DIXDC1;HGH1;PWP2;ANTXR1;SOGA1;GOLGA5;ZNF608;RUSC2;TNS3;CDON;SOX5;TNS1;SLC6A17;EBF1;PTOV1;AFG3L2;ARC;RRAGA;RRAGC;RRAGB;TFAM;TTLL11;ZFPM2;ALDH7A1;PLPP2;LLGL2;PTGES;TBCEL;TMEM161A;MAOA;TSHZ1;TRMT2B;INPP5B;SGPL1;DPH3;VPS8;DPH5;INPP5K;MAP6;DPH6;GPM6B;ZRSR2;CDSN;AMMECR1;RAB39B;MEMO1;GNG11;GADD45G;UBAC2;NCEH1;RTL8A;ANP32B;CC2D1A;RTL8B;ATR;CC2D1B;CLIC4;SH3KBP1;FAF1;HILPDA;OLA1;HCCS;ZMYM3;ANKRD1;KIF13B;TNFAIP8L1;GNPNAT1;TSC22D4;TSC22D1;KREMEN1;TFEB;UCHL3;PALD1;MDFIC;NME6;FRG2;FAM20B;TOR4A;SLC20A2;CTNNA1;RAD54L;RANBP1;GDF15;RYK;TJP1;CR1L;TRIP12;CAMK1;FAU;TRIP13;TJP2;STEAP3;HDLBP;NRM;ARID4A;TOMM20;CMIP;CHCHD4;TMEM144;PTTG2;CHCHD7;NUSAP1;KNTC1;CMTR2;CA13;ANGEL2;ARID5A;ARID5B;TSC2;TRNT1;DCTD;DPM2;SGO2;PHOSPHO1;FAM185A;SPNS1;COL4A5;ELMO2;TEDC1;AKNA;DNAJC27;NID2;DNAJC28;ARHGAP22;DPP7;CASKIN2;ATP6V1H;STAP2;ATP6V1D;MARK2;ATP6V1F;SMAD2;TGFB2;LRRC75A;SMURF1;TGFB3;DNAJC11;ARHGAP29;DNAJC12;ARHGAP28;SSC5D;ACSF3;ARHGAP23;ARHGAP33;ARHGAP32;ARHGAP31;DNMBP;KIF18B;GDNF;DLG4;TMEM117;JMY;TBCE;TMEM119;RADIL;DOCK6;USP35;DOCK5;ACADVL;HSPB6;DOCK7;SLC2A1;CHTF18;USP39;PKD1;DTWD2;IQCJ-SCHIP1;NAPRT;PDE4A;SPEG;ABCD1;POLH;TSFM;JAGN1;KLF13;DESI1;TWNK;CKAP2;CTPS2;CKAP5;ARHGAP10;FAM189B;AGAP6;AGAP5;PALLD;TRNP1;DOCK1;B4GALT4;USP16;NXN;MOSPD1;MOSPD3;SELENOI;NRIP2;LRIG1;S1PR1;S1PR2;ABCF2;PTCD1;SGTB;PCDHGC5;PRAF2;USP22;HAGHL;NAP1L3;SCLT1;PDE4DIP;SHCBP1;NAP1L4;RMC1;TICRR;FMNL3;FMNL2;PIK3IP1;SPRY1;SSBP1;SSBP3
OPC1cyc Oligodendrocyte Precursor Cell-Enriched Genes PMID30078729	1655/3051	0.9999900009301284	0.9999977548837199	0	0	0.34447443904842173	3.4444412056743397E-6	PRKACG;GPBP1;PRKACB;FNBP4;ZC3H11B;ZC3H11A;FAR1;ATF6;SF1;CDCA2;LYPD1;GSTM2;JUN;PRPF38B;GSTM1;NCAPH2;NR2F1;LARP7;PBX1;AIF1L;DHFR;FASN;PKIA;FXYD6;SFXN1;DZIP3;GSTM5;LGMN;SNX13;SNX10;MED13;DLGAP1;DLGAP5;PCMTD1;KCND2;KCND3;METRN;KIAA1143;SLC39A10;BAZ1B;SETSIP;PHF20L1;SLC7A5;TMEFF1;TMEFF2;CINP;RAPGEF1;ERGIC3;PAFAH1B3;DLST;CENPA;CENPC;NEURL1B;SNX27;SPOP;STX5;JAM2;JAM3;CENPT;EGLN1;CENPW;KCNB1;MBD1;SKI;CENPE;SNX18;SNX17;TAOK1;PKN2;YPEL5;CENPQ;FRYL;ADGRL3;CDKN3;LIMS1;MTCH1;TMEM167A;PDCD6;GOLIM4;IL1RAP;MSI2;PLOD1;ALDH1L2;LAPTM4B;ADORA1;ZNF445;FADS1;ZNF442;EIF2S3B;EIF1AY;FBXW8;IST1;CDC25C;PIAS2;FAM118B;ATXN2L;DMTF1;SRSF5;LY6H;FTL;KMT2E;SHC4;GRIA2;INO80D;KMT2A;UQCRB;BOD1L1;IREB2;NPAS3;ARL17A;HNRNPDL;ZNF428;SMYD2;IP6K1;GRIA3;GRIA4;ODF1;FUS;NRDC;STYX;ARPC4;NDC80;MOB4;SON;ARPC2;UQCRQ;DMXL1;ACO2;LRCH4;MNAT1;LRCH3;NOP10;ITGB1;SNAP25;APIP;PTEN;PPWD1;ECE1;TSPAN12;BICD1;ELFN1;RLBP1;UNC80;NEO1;BCAS2;BCAS1;MBL2;CERS5;GRID2;PIANP;SMIM15;TMEM255A;CEP295;ATRX;NRG2;ARFGAP2;MSL1;ARL4A;IMPACT;NEMF;TMBIM4;SYF2;TRIM59;GAPDH;CERS2;ITGA9;SMIM26;SRC;UHRF1;TSPAN31;NNAT;EIF4H;UBQLN1;FYN;SMIM30;EIF4E;TSPOAP1;EIF4B;HNRNPA0;UBQLN2;POLR2J3;NTRK2;POLR2J2;FEM1B;MID1IP1;PCDH7;TXNL1;MAP1LC3B2;EIF3M;SUCLA2;TRIM35;ATXN10;EIF3F;EIF3C;EIF3D;KCNK2;EIF3A;SMARCB1;HHIP;SLC23A1;MT1M;MT1X;MTFR1L;CRKL;IKZF5;RCBTB2;CDC23;HERC2;CDC26;BSG;FBXO3;FBXO5;FBXO8;FBXO7;MFSD2A;ALG5;KCNK13;ALG2;CIRBP;CSNK1D;ACTN4;CFDP1;MT1A;ADGRB2;ADGRB3;PPA1;ADGRB1;MT1F;MT1G;MT1H;MT1B;EIF1B;MT1E;ADCYAP1R1;GGNBP2;TMEM63B;SDC2;CWF19L2;TTBK2;MBTD1;NEU4;NKAIN4;SARAF;CEP192;APOE;IGF2;DELE1;MYO5A;BRI3BP;HARS2;MED13L;CALY;NDUFAF7;CALR;IGSF9B;FBXL5;CD200;COX7B;GRIK3;COX7C;PPP3CA;AKAP11;NEDD8-MDP1;NUDCD2;ODR4;MIS18BP1;SDF4;RAC1;SDF2;SPTAN1;COX8A;EIF5AL1;PCYT1A;CACYBP;SYN2;CNKSR3;TAX1BP1;EEF1E1;MFGE8;TAGLN;MRPS36;COX5A;PRICKLE4;GNAI2;PCNP;DYNC1H1;MON2;TMEM176B;VEGFB;COX6C;MYO9A;VMP1;KLHL5;KLHL7;TTC3;TACC2;ACTR10;GRINA;PCDH11Y;DENND5B;ZFAND3;RPP30;ZFAND6;PCDH11X;ZFAND5;UBE3A;NR3C1;TMEM263;TXN2;EEF1B2;AMMECR1L;GNPTAB;ENPP2;DENND5A;BORA;TMOD2;SDHA;SDHB;POU3F3;EEF1A1;ADAM17;PCP4;TMEM256;ADAM12;DNAJB11;WDFY3;EMID1;BHLHB9;NDUFB10;PLGRKT;DIABLO;DDX1;COX17;CACNA1D;CACNA1H;RAI1;ADGRG1;COX14;PDHA2;TCAF1;VCAM1;CAV2;CNOT10;HOOK3;HIGD2B;MANBAL;HIGD2A;GNAO1;TMEM234;TMEM237;GNAS;IFT27;MXD3;RERE;TNFAIP6;HP1BP3;PITPNC1;LMNB1;TTC28;FYCO1;GRM5;TMEM223;RB1CC1;DACT3;CA8;ETV1;NAV1;OLIG1;OLIG2;ETV5;EPN2;EEF1G;RER1;ACOX1;EEF1D;ZMYND11;CUEDC1;OTUB1;SFSWAP;RAP1GDS1;RNF7;AGPAT1;RNF4;RNF5;RNF2;GNG3;GNG5;PABPN1;OXCT1;MVB12B;TTC14;TIMM8A;CDK11A;TMED7-TICAM2;CDK11B;TEF;ACKR3;CD9;NAXD;VPS29;IPO11;CLEC10A;RRP1;PHAX;SMC5;SMC6;PHB2;GPATCH8;EPS8;ALCAM;ZMIZ1;NAMPT;PXDC1;NUP210;PRKCB;HUS1;GABRG1;HCFC1;NUP93;BCAN;PARD3;ADPRH;PRKCQ;VPS28;ASTN1;RHNO1;ANAPC13;LRPAP1;CTBP1;RPS4Y1;ANAPC11;MTDH;FLRT3;FLRT1;PCDHA4;VPS16;AFAP1L2;NDFIP1;SETD1B;EHD1;GNPTG;EHD3;MEX3B;HNRNPK;CEP85;FARSA;DAND5;CEP57;GABRB3;GABRB2;SETD5;MOCS2;SMG1;CDKN1B;SETD3;PHF6;AIFM1;PEA15;PBK;TIMP4;PLLP;DENND2A;ELMOD3;NUTF2;ASH1L;GNL2;WDR33;HADHB;TUBB2B;ZEB2;TUBB2A;ZEB1;MTF2;GAS1;GAS6;GRAMD1A;WDR26;TIMM9;ADCY6;ARFRP1;RPS15A;NSD1;UBN2;NSD2;UBN1;PAIP2;GSN;CSNK1A1;G0S2;ELP3;HIPK2;GATM;NFIB;JKAMP;SMOC1;PLP1;SCRG1;POGLUT1;TM7SF3;CLU;SLC8A1;PPP1CB;PPP1CC;HMGN5;IPO9;LAMP1;SALL2;MPC1;SALL3;CFL2;CLCC1;SLC39A7;LARGE1;TXNL4A;HMGN3;SLC39A1;GTF2I;TLE3;SERF1A;USP7;SERF1B;USP5;RALGAPA1;USP2;THOC1;VRK1;PGD;VRK3;ILF2;THOC7;EBNA1BP2;RAB31;PHIP;FKBP3;IFNAR1;RAB5B;RAB5C;CCDC25;UBR4;HMMR;BOLA2B;DDRGK1;ORC2;TRAPPC2;AKIRIN2;COA3;AKIRIN1;EIF2B2;TMEM132B;NBDY;COPS4;REEP1;CNIH1;COPS5;DAB1;NSG2;REEP5;COPS2;REEP3;CPE;PLXNB2;CSPG4;PLXNB1;COPS8;COPS9;BMPR2;CPQ;UFSP2;TRO;LBH;NOB1;SNRNP70;PHACTR3;WDR6;CEP170;PHACTR1;TNPO3;IDH3A;ADSL;RFC3;CCDC34;HMGCS1;RFC2;LANCL1;RPL13A;BPGM;C1QL3;TSN;CTDSP2;DNAJC5;POLR1B;POLR1C;POLR1D;DNAJC9;LCORL;NSRP1;CRK;MTPN;TSSC4;PDHB;LMF2;STOX2;HECTD1;DNAJB6;POLR2B;POLR2D;RAB24;POLR2E;POLR2J;ZNF740;SEC11C;TUB;SLC35A1;PPIL1;AMFR;CCDC59;CYP51A1;RAB10;TNRC6C;RAB12;RAB18;CEBPZ;POLR3K;TNRC6A;TPT1;TNRC6B;ISCA2;TCERG1;TMEM183B;PANK3;ZMYND8;CISD1;FCF1;CISD2;TIAL1;PNN;RPS16;PPP2R1A;RPS18;FTH1;LONP1;RPS11;SRRM2;ATP6V0E1;C17ORF49;CRNKL1;MAPK8IP3;SUCLG1;MACF1;HNRNPLL;MYL12A;PDCD11;PDCD10;TRPM7;ARGLU1;SPTBN1;TMEM184C;SYNRG;PUM1;SNAP91;PUM2;SMU1;RPS28;RPS27;CCSER2;MPHOSPH10;RNPS1;RPS23;RPAIN;SLC44A5;TOP2A;ZCCHC12;SLC35F1;ZCCHC18;LIMD1;SPPL3;ZCCHC14;XPO1;SLC22A17;CHMP1A;DNER;RAB8A;LRRCC1;RAB8B;RALGPS2;PSENEN;ZCCHC24;GP1BB;STRADB;PPHLN1;ZDHHC11;ITFG1;SLC22A23;CD302;HNRNPH3;MPND;MATN2;FYTTD1;MAGEH1;GDPD1;ZDHHC21;CST3;PPP2CA;PURB;TCEAL8;LIMA1;PPP2CB;EMC3;APBB1;ATP6V0E2;EMC7;METTL9;UBL4A;ATP5PB;GBF1;LHFPL3;LHFPL2;ATAT1;SPCS1;QPCT;NBR1;ATP5PO;RAB9A;APBA2;MPHOSPH8;MPHOSPH6;NDUFA12;SPPL2B;NDUFA10;SPPL2A;DCAF8L1;MRFAP1;DCAF8L2;CWC27;CCDC28B;DOCK10;TRAPPC13;GAS2L3;KDM2A;TRAPPC2B;ATP1B2;ALG10;ATP1B1;SHISA7;TUFM;MYCL;PRPF6;ZCCHC7;CHRNA4;EMG1;ZMAT3;CLSPN;ATP5MG;BPTF;CYP2J2;CBX6;UQCC3;UQCC2;CBX1;CPSF2;CWC15;COQ7;EIF2S1;LRP1B;CHMP2A;SKIV2L;DYNLRB1;SAE1;GPSM2;MEGF11;SOWAHC;CBY1;IRF2BPL;RPS4X;SPRED1;DBP;LRRTM3;LRRTM4;PPP2R5E;LRRTM2;MFSD1;TOPBP1;PPP2R5C;SAFB;DNM2;DNM3;DDAH1;THRAP3;RASA2;DCX;CDH13;PFDN1;TMEM9;NRXN1;NRXN3;ATP1A2;LIN9;FAM168B;FAM120C;PPP2R3C;FAM120A;BUB1;HES5;OPCML;DEK;PPP2R3A;RPS6KB1;PPP2R2B;KANSL3;ATP13A3;RBMX;PGAP1;PID1;ARAF;TMEM97;ATP5IF1;SCAMP5;PREX1;KRTCAP2;SAMD14;MPRIP;GABARAPL2;GABARAPL1;C5ORF15;ZNF281;DNTTIP2;HDHD2;SCAMP2;FAM133B;MYL6;RFX4;PSME4;UQCRC1;SPARCL1;UQCRC2;CGGBP1;HACD1;ABCB1;TTYH3;TTYH1;AGAP2;DAZ4;AGAP1;DAZ3;AGAP4;DAZ2;DAZ1;MRPL15;MRPL13;GABARAP;GIGYF2;NCAPH;OAZ2;MRPL20;UGT8;VTI1B;GPR17;C5ORF34;CADM4;CADM1;CADM2;MRPL27;MRPL28;NETO2;EIF1;HRNR;ABTB2;DAZL;EIF5;GRIN3A;TDP1;TMEM9B;PIGT;NCAN;RPLP1;TUT4;HEXA;PIGP;PIGY;MRPL33;MRPL41;HEY1;FASTK;APPL1;UPF2;ELOVL5;MRPL49;LRRC40;SIRT2;FAM222B;MRPL53;MRPL50;CKS2;DSCAML1;VAMP3;KANK1;DMAC1;STAU1;COL11A1;SEZ6;PSMB7;TCOF1;ANO10;CSMD3;CSMD2;RPS27A;SRSF11;SLC16A1;PET100;USP9Y;STAT3;SAMD4B;TMEM60;FABP5;C18ORF32;C4ORF3;RPL22L1;C11ORF58;FAM13C;ATCAY;RUVBL2;LEPR;PMPCB;MTREX;PPP1R16B;SH3GLB1;S100A1;AKR1E2;ACAP3;OLFM1;OLFM2;RBMXL1;C18ORF54;HAT1;ANAPC5;SQSTM1;ANAPC1;C11ORF96;LRRC58;RNASEH2B;LRRC57;FBLIM1;ARL3;RAP1GAP;SBNO1;STK38;LRRC4C;SLC38A3;SLC38A2;ZNF664;SOCS4;LRRC4B;TIA1;EEF2;QKI;PTPRD;PTPRE;RGCC;PTPRA;TUBGCP5;TMEM18;NFE2L1;ZNF512B;CELF2;COX4I1;SCHIP1;CELF5;SUMO4;NRARP;ATRAID;MRPL4;NADK2;MDK;FUNDC1;ME1;PMEPA1;MDP1;EDIL3;DGCR2;PEG3;VBP1;NDUFC1;RAD23A;VEZF1;VPS37B;NT5C3A;QTRT1;PPM1B;SLC25A17;NPC1;PIK3CA;NPC2;ZNF638;BIRC6;SLC25A12;SLC25A5;SLC25A4;GTF3C2;NDUFB9;NDUFB5;NDUFB4;MAK16;NDUFB3;HSD17B12;MFF;NCLN;PTPRZ1;SLITRK2;FCHO2;CDC37L1;SH3BP4;ATP9B;CTHRC1;SH2B1;NDUFA9;CYB5A;NDUFA6;MGA;NDUFA2;HIP1R;NDUFA1;IMMT;RPL23A;NELL2;PRC1;P4HB;MDGA2;VPS35L;EIF4A2;DHFR2;CCNI;CCNH;PLEKHB1;RTCB;CCNC;GCC2;TXNDC15;ZDHHC2;TXNDC16;CCAR1;CHORDC1;RESP18;KIF21B;EPHA5;PAQR4;NSMCE2;NSMCE1;ANK2;MMD2;ANK3;ASRGL1;FNDC4;TAGLN3;KIF20B;L3MBTL2;PCDH10;CTR9;PCDH15;SUPT4H1;BRCC3;PIK3R1;PCDH17;SNX3;SNX1;ANKH;ZNF706;PCBP4;ZNF704;DHX36;PCBP2;SWI5;ARSB;SNX5;CTSA;LRRN3;ST8SIA3;DCLK2;DCLK1;ANLN;C7ORF61;WNK1;PAF1;COL9A3;SCN2A;PCSK2;PTPRS;USPL1;CCDC127;GPAA1;PTPRO;TECR;CTSV;KIF11;BMI1;AP2A2;N4BP2L2;ENC1;KIF1B;KIF1A;CTSD;LMCD1;CTSB;GRIPAP1;NCOA4;ANO6;KIF23;COMMD1;COMMD6;SORCS3;MRPS5;NR5A1;IMMP1L;G2E3;GLCCI1;PDZRN4;CD63;RABGAP1;SATB1;DERL2;XIAP;NEDD8;EXOSC7;PGRMC2;CAMK2N1;CCT8;LNPK;CCT4;YIPF5;C7ORF26;CRIPT;HUWE1;NEDD4;FAM171B;TARDBP;SPC24;SPC25;MIDN;OGDHL;CCND1;FRRS1L;BANF1;OSTF1;ARHGEF40;ARID2;SBF2;PDGFRA;SLC30A9;SSU72;TANC2;TMX4;TMX3;DKC1;HNRNPUL2;SCN8A;RTN3;VCP;NDRG3;RTN1;SLC1A1;SLC1A2;ATP5MC3;SLC1A3;TOR1AIP2;PDS5B;NDRG2;ATP5MC1;CCNB2;BRINP2;CCNB1;BRINP1;FUT9;CAMTA1;NDUFV3;NXPH1;NDUFV2;BRINP3;GCN1;IVNS1ABP;OST4;GGT7;VTA1;DSTN;SHISAL1;BMP7;CLK4;MT3;CLK1;QDPR;TIMM10B;APPBP2;OSTC;PHF14;STT3B;LSM14B;DDX3Y;GSK3B;RBM25;RBM26;DDX46;CHD6;DDX42;ATP2A2;SOBP;GPHN;SIRPB1;ARMH4;SFR1;UQCRFS1;LRRFIP1;RBM17;ARHGEF12;NCBP1;UTP11;CIP2A;DDX52;SSTR1;GPCPD1;DDX50;PJA2;PJA1;LMBRD1;NDUFS7;UBE2R2;NDUFS4;NDUFS3;NAA35;NDUFS1;BLVRA;RBM22;MVK;NAA20;DCTN3;TAF9;TAF1L;HMGCR;ATP2C1;TAF1D;EFS;TNKS2;VHL;PDLIM5;MBTPS1;GALNT2;TAF13;GALNT1;PDAP1;ATP2B1;S100B;U2SURP;UQCRHL;CLCN4;ABHD17B;KATNBL1;CFAP36;NUP35;CHPT1;R3HDM1;RPL32;TRRAP;RAPH1;DCAF8;STMN3;RPL8;GCSH;PCMT1;RNF114;STMN1;RPL35;ANKS1B;MED8;SOX11;SOX10;NISCH;CLPP;RPL27;HPRT1;ALG10B;TSPYL4;CDC42SE1;ATXN7L3B;VPS26A;SKA3;SKA1;SKA2;ABR;PRDX2;PPP3R1;CHST11;S100A13;GATD3A;ZNF148;NKX2-2;FZD3;RPL41;CHKB;RDX;UPF3B;PRRC2A;GLUD2;OGDH;CDK14;CDC42SE2;TCF25;FMN2;SLC6A1;ING1;ING4;TRIM8;CSRP3;FAM102B;CHL1;TMSB4X;TMSB4Y;SPIN1;GPRASP1;GPRASP2;SSR4;TIMM23;NUDT16L1;RNF168;FAM234B;SF3B2;PLPPR1;SF3B6;PLPPR5;RPL11;TIMM13;HSPA14;TMEM163;TM9SF4;BCLAF1;SRP72;BRD9;RPS2;BRD7;DTD1;SF3B1;BRD4;NDE1;C1ORF21;GTF2H1;NMNAT2;GTF2H5;MZT1;KTN1;SULF2;RNF145;ABI2;ABI1;LAMTOR2;LAMTOR4;LAMTOR3;LAMTOR5;SEMA5A;PHLDB1;ATP8A1;CTNND2;ABHD12;APMAP;CDH2;GYG1;PHLDA1;SLC15A2;ANKRD46;RPS7;GPT2;RPS5;SEMA6D;F2R;RPS6;MELK;TNIK;PHPT1;CALCRL;NOTCH1;ABHD4;BRI3;ANKRD11;GLO1;CUL1;ITPR2;PHF21A;RAD51AP1;ESD;NACC1;NDN;MPDU1;ANKRD28;TNK2;NACA2;ZZEF1;CNOT4;RCAN1;LSM6;SCCPDH;YEATS2;CNOT2;RCAN2;CNOT3;CDK1;SERINC1;NF2;EIF4G1;RNF187;DPP10;RNF10;BRK1;SGCE;INSL6;SGCB;AMH;PGPEP1;SH3D19;GPX1;DNMT3A;GPX7;RANGAP1;PTBP2;ASPM;TRAF7;SMDT1;TRAF4;SNRPA1;VSTM2B;NLGN1;NLGN2;LUZP2;SEMA3D;WBP2;LAGE3;VXN;JAKMIP2;AP3M1;PUF60;CHADL;RBBP9;SNRPB2;BAK1;ACSS1;FNIP1;CACNG4;SMARCE1;SPAG9;KCNJ10;SPAG5;KCNIP3;RPL35A;DDHD1;KLF6;NFASC;GLRB;CDO1;PFKM;SLC24A5;METAP2;GLTP;SPARC;GDE1;ANTXR1;SOGA1;SOX2;EDNRB;SOX8;SOX9;SOX6;TNS3;SOX4;SOX5;CMC2;MRPS18A;ACSL3;COX7A2L;PLPP4;AKAP9;CRYZL1;XRN2;VDAC3;VDAC2;VDAC1;ANKRA2;BEX2;BEX1;HEPACAM;TSHZ1;SMIM7;SMIM11A;GNG10;SGPL1;SCAP;GPM6B;SRPK2;RABGAP1L;TMEM50A;INSR;KNOP1;KTI12;GNG12;ZWINT;UBAC2;SESTD1;ANP32D;RTL8A;TMCC3;ANP32B;ITM2B;RTL8B;ITM2C;DAZAP2;HNRNPCL2;FAF2;GDI2;OLA1;PRPF19;HINT1;UCHL1;KIF13A;RSPRY1;TSC22D4;TSC22D1;RHOC;UCHL3;RAB33B;WAC;MAPT;SLC20A1;ATP5F1A;ATP5F1B;SUZ12;ARNT2;RANBP1;RANBP3;RYK;AP3D1;ATP5F1C;ATP5F1D;ZDHHC11B;ERG28;CTNNB1;TRIP12;FAU;WASHC4;GALNT16;MAGEB16;SIRPG;ARID4A;TOMM20;ARHGAP35;CMIP;GALNT10;EFTUD2;FBL;CHCHD2;BASP1;NUSAP1;SIRPA;CHCHD1;DSCAM;APLP1;PAM16;PPP4R3B;KCTD4;TMEM131;SGO1;SGO2;DPM3;CMPK1;SCG5;SPNS1;SCG3;HDGFL3;CTTNBP2;NTM;BTF3L4;COX7A2;ADIPOR2;NALCN;ZFP36L1;ARHGAP21;PCSK1N;CASKIN2;TMEM128;CASKIN1;EP400;ATP6V1H;ASIC2;ATP6V1D;ZC3H15;ASIC1;ATP6V1F;DNAJC19;WSCD1;TDRD7;NMRAL1;DNAJC18;ARHGAP31;DLG4;MAN2B1;DOCK9;USP34;ELAVL4;CKS1B;ELAVL3;IQCJ-SCHIP1;POLB;SENP6;TMEM100;TMEM101;ZC3H7A;PDE4B;VHLL;PCDHGA7;USP48;CKAP2;CKAP5;AGAP6;AGAP5;LUC7L3;MNS1;CHMP6;CHMP5;USP14;USP16;OPRL1;TM2D3;IWS1;NCALD;SELENOH;BPNT1;NCAM1;ROMO1;ABCF1;CLASP2;PTCD3;RWDD1;ATE1;NEGR1;CMTM4;CMTM5;PRAF2;USP22;B3GAT1;CADPS;CMTM6;SGTA;SPRY4;PDE4DIP;GDAP1;SHCBP1;NAP1L4;FMNL2;PMP22;SPRY2;SPRY1;SSBP1;SSBP2
Genes Up-Regulated In Human Symptomatic HD BA9 Vs Control GSE129473	1907/3004	0.9999900284798592	0.9999977548837199	0	0	0.5553468652853902	5.537680061922771E-6	ATF1;GMFG;F11R;TSKU;FAM110A;ZC3H12C;ISLR;FAM110D;ALKBH1;FGFR1OP2;GPBP1;RAVER2;ZC3H12A;C3AR1;SMCO4;SUPT20H;MNX1;MCEMP1;CH25H;DDIT3;AGTR1;CTAGE8;JTB;PLBD1;TXNIP;UNC119B;AASDH;CRABP1;GATA5;LYPD3;BAZ2B;GATA3;ZC3HAV1;ADAMTS12;GATA2;DEDD2;ADAMTS15;SCGB1D2;PDGFD;RDH10;RNF217;C19ORF33;HEXIM1;GSTM2;PRPF38A;NEBL;TIPARP;NR2F1;LARP7;ZNF32;NR2F2;PGA3;PGA5;DHFR;FAM111B;SULT1B1;FXYD3;ZNF30;PYDC1;FAT4;ARHGAP9;HOXC13;ARHGAP5;HOXC12;PEAR1;ARHGAP6;HOXC10;MED18;SHE;MMP25;ATIC;MED13;MECOM;TSPO;JAK2;PCMTD1;CHST9;MYBPC1;ZNF480;SPHK1;MAMDC2;SLC39A11;RAB3IL1;SLC39A12;TEX15;MED26;SETSIP;CDC20B;SLC7A7;SLC7A9;DPYD;PLSCR4;MMP19;PPARA;SLC18B1;HCST;PAFAH1B3;CHST3;SZRD1;ATL3;SAMD9;PKN3;ZNF69;FAM117B;SLC7A2;ADAM28;RIDA;FRZB;SPOP;SAMD1;STX2;JAM2;EGLN1;GOLM1;MBD2;ADAM33;SNX20;FAM200B;C12ORF29;MITD1;PKN2;SIGLEC1;ADGRL4;EBAG9;YPEL3;CRCP;GMNN;SLA;PLOD2;PLOD1;OLFML2A;CIR1;MAP3K8;NUDT17;MAP3K5;CISH;IST1;FBXO17;ATP11C;UGT2B17;ATP11B;SDCBP2;FAM118B;TPST2;JAML;MFNG;PKP2;ZNF438;IL6ST;LY6H;PLA2R1;AJUBA;UQCRB;KCNE4;CREM;GMPR;CREBL2;RAP1B;BMF;NADK;ZNF420;TMEM120A;LY86;HPS3;FBXO32;FBXO30;LRCH2;ARPC3;OGN;LCN6;MNAT1;SP140L;NOP10;ITGB1;PIWIL4;ITGAM;ONECUT3;ITGB2;SNAP23;ITGAL;MSLN;TSPAN12;CDC73;TNFSF13B;HHEX;SPR;BOC;ITGB8;SMIM10;NKX3-2;ITGA1;TNFRSF1A;ARL4A;PCCA;TMBIM4;SYF2;HAND2;HAND1;BPI;LCP1;SPACA6;SMIM20;SMIM26;UHRF1;ATP10D;PBXIP1;IL2RG;MLLT3;MALT1;ZNRF2;FYN;SMIM30;E2F4;WHAMM;DRAM2;E2F5;KCNJ8;MID1IP1;CYP4B1;TBX6;BICC1;TBX3;SUGCT;TBX2;GZMK;GZMM;TSPAN14;MYO1C;TSPAN19;IL2RA;PDCD4;NAGS;PIK3AP1;MYO1F;TRIM34;SLC23A3;MT1M;MT1X;IKZF2;CCDC102A;IKZF3;ICAM1;RCBTB2;HERC5;HERC4;LGALS3;C1GALT1C1;MT2A;RINL;ANPEP;CDC26;PPAT;BSG;KDR;EPC1;FBXO5;FBXO8;TRIM22;MFSD2A;OMD;ALG2;GOLPH3L;CYP39A1;GAREM2;MT1A;SOAT1;CRISPLD2;KCNQ1;NINJ1;BTK;MT1F;TRIM13;KCTD14;MT1G;MT1H;MGARP;KCTD15;CES1;MT1E;RRAD;SDC2;ZBTB1;ZBTB5;ZBTB2;RRAS;STK38L;APOD;KCNN2;KCNN3;PCK1;DECR1;MSR1;PHETA2;XBP1;APOBEC3F;C9ORF152;IGF2;NBEAL1;RAB27A;OSGIN2;PPBP;SMARCA1;FER1L6;PHETA1;BST2;CRNN;BST1;POLA1;CD209;SPDYA;GNRH1;ITGBL1;ECHDC3;FBXL3;NOL10;FBXL5;APOBEC3A;HERPUD2;CSRNP1;ECM2;HIBADH;MSTN;TFB1M;PPP3CC;MAP1LC3C;FCER1A;SDF2;FCER1G;SYK;CACYBP;GAB3;KIF7;ZHX1;RNF144B;GAL;YAP1;RANBP3L;NFIL3;HSD17B2;PGGT1B;SHOX;IL32;TMEM176A;KLHL2;GCK;NUDT9;KLHL6;MC5R;OTULIN;TCEA3;ALLC;KIAA1958;IL18R1;OTUD4;SYS1;PRDM6;RPP30;ZFAND6;OTP;ETS1;TMEM263;FAM3B;ENPP1;ENPP6;TMOD1;CARD10;MORC3;PCID2;SPINK2;IL4R;MSX2;ACOT13;TBC1D2B;CARTPT;COX6B2;POU3F2;GEM;POU3F3;EEF1A1;SLFN12;SLFN11;TYROBP;ZNF92;MAP7D3;ZNF93;ADAM12;CARD16;CARS2;PPIC;MAGEA12;TSG101;COX16;HTRA3;COX17;DAPP1;SLC41A1;HIGD1B;INAVA;ADGRG3;CNN2;TMEM245;ADGRG2;COX14;CYTL1;RAI2;TBC1D15;MGAM;TFAP2D;VCAM1;CAV2;CAV1;HIGD2A;FGF17;GH1;TMEM236;GNAS;MKRN2;ALPL;NABP1;IL7R;FGF11;RERE;DYRK3;TNFAIP8;HP1BP3;MS4A7;PLEK;PCTP;TENT4B;ADGRE1;CA3;ZIC2;GGACT;CYTIP;TGIF1;IRAK3;TENT5A;TENT5C;TTI2;ETV6;EEF1G;ACOX2;ADGRF5;CAT;TMEM218;IFT46;ZMYND11;MS4A1;REP15;RETN;RNF7;AGPAT2;NWD1;GNG5;TMEM204;C19ORF73;MXI1;CDK11A;EYA2;SLC50A1;ZIC5;TBX18;CD2;ADGRD1;TBX15;CD4;REST;TEC;TNIP2;CD7;ACKR4;ACKR3;GALM;TEK;OTUD1;BNIPL;CDA;MRGPRF;ELK4;EPS8;TFG;EVA1C;GJA4;NAMPT;PROK2;PXDC1;DHRS4L2;C2ORF83;ATG12;GABRG1;PARD3;ADPRH;PRKD2;CFB;OTULINL;CFD;CFH;CFI;PRDM13;BCL10;SAMSN1;ANAPC11;PLAC8;BLOC1S5;FAM124B;CEP70;ALX4;MCMBP;ALX1;HLA-DQA1;NHEJ1;BARD1;NFE2;AFAP1L1;IRF2BP2;NFATC2;WDR53;MEX3C;FOSL2;NFATC4;GJB2;ADI1;GJB6;SNAI1;FNDC11;SNAI2;PCDHB7;BTG2;CDKN1A;CDKN1B;SETD3;PYGL;WDR45;ADAMTSL3;RBPMS2;TIMP1;TEAD1;TEAD2;TEAD4;GRAMD2B;WDR33;FAM210B;GCHFR;HADHB;COL2A1;AEBP2;HEATR5A;TMSB15A;GAS1;ANGPTL5;PLEKHO1;PLIN2;ZNF358;HLA-DQB1;GRAMD1C;GRN;SGMS1;TIMM9;NDUFA4L2;ASCL1;APOLD1;PAPSS2;FGD4;FGD5;RPS15A;OLFML3;GSC;OLFML1;APOL3;SLC17A3;YTHDF1;PCGF5;IL10RA;ECEL1;RFLNB;G0S2;NR1H3;ELP4;DHRS3;HIPK3;DHRS4;DHRS7;DHRS9;SMOC1;NUCB2;PF4;CCDC71L;CCT8L2;CSF3;GTF2B;PROS1;AUP1;CLU;THG1L;PPP1CC;HMGN5;FCGRT;PAPOLG;PHYHD1;SLC39A8;HMGN3;ZNF322;IL13RA1;MAP2K3;TLE3;SWAP70;GTF3A;DIO3;KERA;FAM91A1;PGF;RAB30;RAB31;FKBP7;SNRPA;FKBP5;FAM114A2;GLT8D2;SLC38A11;BTLA;CD300LB;MAP3K20;PPDPFL;PI3;MCL1;TMEM132C;CEP112;EIF2B2;SLC4A11;FANCC;FANCE;NBDY;LHX2;BCL3;BCL2;SLC26A7;CSPG4;BCL2L1;COPS9;CPQ;TCIRG1;TRH;CPZ;MTO1;FCAR;THBD;ADAMTS2;NOB1;ADAMTS1;PSTPIP2;EMILIN2;PHACTR2;OIT3;ADAMTS9;PRKG1;COA5;PLEKHG1;PLEKHG2;SLC13A4;GGPS1;CEMIP2;RPL13A;WIPI1;DNAJC3;DNAJC2;DNAJC1;FOXD4L6;TFDP2;PECAM1;POLR1D;XCL1;LCORL;FOXD4L1;CEBPB;CEBPD;CCDC69;FGL1;FGL2;NOD2;CYP3A4;HDAC8;CYP3A5;THSD1;THSD4;P2RY8;SELENBP1;RAB20;TTR;DNAJB6;HAUS8;DNAJB4;SVBP;RAB24;RAB29;CEACAM21;VPS54;RAB28;POLR2J;STOX1;MGME1;ANGPT2;ANGPT1;SMOX;CEP152;CCDC59;MFAP4;MFAP1;ZGLP1;MFAP2;RAB13;PI15;ZNF732;EVI2B;PPIL4;NECTIN2;TPT1;CCDC62;PPIL6;ISCA2;IL1RN;TRAF3IP3;DCAF4L1;TRAF3IP2;WDSUB1;ZMYND8;AQP9;AQP4;CALML4;TIAL1;RPS16;RPS18;MAGOH;PDK4;ZNF845;KAT8;RPS11;RPS12;IL15RA;ATP6V0E1;IL1R1;IL1R2;IFRD1;KRT8;P3H2;FLT3LG;P3H4;YOD1;AZGP1;TWSG1;HSBP1L1;MTHFD2L;HECA;SIK1;SUCLG1;DNA2;SLC22A6;STXBP4;SLC22A2;STXBP2;APCDD1;MYL12A;CD79B;ZNHIT2;FAM43A;TRPM7;SETDB2;TYR;VASN;DERA;RPS27;VNN1;PARVG;VNN2;ZNF813;MPHOSPH10;SLC22A8;RPS23;GABRR2;XPO1;CHMP1B;FEZF1;RAB8B;VENTX;EDN1;BHMT2;STRADB;TLR1;TLR8;TLR7;CD302;HNRNPH3;TLR6;TLR5;VGLL2;TLR4;MATN3;VGLL4;AVPI1;TLR2;C1QB;FYTTD1;PTGER4;C1QA;CSTA;ADH1C;PTGER2;RGPD5;CST7;AIF1;PPP2CB;EGFLAM;TCEAL1;GABRE;KANSL1L;LAIR1;SH3BGR;PURG;C17ORF67;TM4SF18;UBL4B;LHFPL2;MPP6;LRRN4CL;RAB9A;SIPA1;MPHOSPH6;FCN1;RIPOR3;FCN3;ITPRIP;KDM1B;HFE;SPPL2A;CWC25;CWC27;HOXA13;HOXA11;HOXA10;DOCK11;MAGED4B;ARHGDIB;NANOS1;PUS3;HGF;WNT5A;LIFR;SHISA3;EMCN;SRARP;TIMELESS;NUPR1;ZCCHC8;PMEL;ZCCHC7;RPS19BP1;ZCCHC9;FBLN1;CUZD1;EFNA4;FBLN5;EFNB1;FAM83G;NPC1L1;HRH4;ZMAT5;NLRP1;MLKL;UQCC3;CPSF2;CWC15;DIAPH2;DIAPH3;SELL;BAMBI;TLX1;TRPV4;CASS4;NMUR2;LRP10;ZCCHC3;TMEM35B;GLP1R;C2ORF42;CGAS;SIX1;C2ORF49;CLEC14A;NR2E1;HK2;RPS4X;HK3;RBM4;CASP7;CASP8;CASP5;SIX4;CASP6;SIX5;SIX2;TRPS1;CASP4;CASP1;GPSM3;RBM6;PROSER2;SRGN;AKTIP;WNT16;DCN;AIM2;ALDH1A2;COL6A2;LTA;COL6A3;RBMS1;AKNAD1;DNASE2;SOWAHA;RBMS2;MYH7;RBMS3;KDM3A;CLEC12A;LEF1;ETFDH;LIN9;OGFRL1;RNF113A;RASD1;CHSY1;MCRIP2;HLX;HES1;CYYR1;GBP2;HES2;CRYGS;TMEM30B;NOS3;CRYGN;ANXA2R;DEK;FAM167B;MLPH;CHIC2;TMEM92;VPREB3;LACTB;AS3MT;LIPC;PPP4R1;PPP4R2;SAMD11;HES7;STARD8;DNTTIP1;RFX2;RNASE6;DNTTIP2;RFX3;RNASE4;RNASE2;LRRC37B;TMEM81;FAM133B;RUFY1;MYL6;CLDN7;PSME1;CGGBP1;ABCB1;HS3ST3A1;ABCB7;C5ORF49;FPR1;FPR2;HPR;IQGAP2;SLC5A3;KIAA0040;C2;HSD11B2;KLRK1;RSU1;ZNF267;ZNF263;FYB1;NR0B1;LYZ;PTRHD1;UCK1;NOSTRIN;ZBTB8B;NOX1;TUT7;RPLP1;WFIKKN2;LRRC3;TMEM51;PTH1R;LRRC32;AREG;PIGV;VSIR;MRPL33;TMEM47;TUBA1C;TMEM44;UCN2;HLA-DPA1;ARG2;GPR34;RIPK2;MYOF;SIRT4;EMP1;RRAS2;TMC8;ELOVL7;EMP3;PTGR2;MRPL43;F5;GON7;VAMP8;MRPL50;BDH2;GPRC5A;RILPL2;CDC42EP5;MYOT;PIGA;CKS2;TMEM106C;SLC29A4;TLR10;SMTNL2;VAMP5;MDFI;KANK2;COL11A1;ZNF518B;OVCA2;TMEM71;UNG;PROKR1;MYCT1;HLA-DMB;SRPX2;RPS27A;LEFTY2;EVC2;LRRC25;SLC16A1;GSX1;SMAGP;P2RY14;GPR55;CASTOR1;PLXDC2;HEYL;LRG1;HLA-DPB1;MPLKIP;UBAP1;RPL22L1;NCF2;GPR65;NCF4;HP;SAT2;SAYSD1;CXCL13;SAT1;CXCL16;FOXQ1;SLC25A48;SESN3;SESN1;SESN2;LEPR;PMPCB;KPNA5;SLC16A9;PITX2;PITX1;SLC16A3;SLC16A4;C11ORF86;TICAM2;UBALD2;ZBTB34;OLFM4;EMSY;SLC9A2;SLC9A4;HAT1;MAPKAPK2;ZNF678;KIAA0408;S100A8;C11ORF96;LRRC58;RNASEH2C;GPR83;TNFRSF11B;THADA;GPR82;KRCC1;FOXO1;SOCS2;SOCS3;SBNO2;CPAMD8;STK38;SLC38A6;SLC38A2;SOCS4;SLC38A4;LVRN;LRRC61;TNFRSF10C;ZBTB10;TNFRSF10B;TNFRSF10A;TNFRSF10D;PTPRC;RGCC;TMEM11;HLA-DRA;ZNF654;FLT1;NXT1;SH2D4A;FLT4;NRARP;FHL5;ATRAID;PIK3CG;NADK2;FCGR3B;DSE;UPP2;CTNNBL1;NCK1;EMX2;SH2D3A;PARD3B;PPM1B;PIK3CA;NPC2;ZNF639;DSG2;ST6GALNAC3;BIRC2;ZNF630;BIRC3;ITIH5;ITIH2;SLC47A1;GTF3C6;NDUFB4;PPM1N;LRP4;ZBTB42;PRCP;PPM1K;ZBTB44;BARX1;IFI16;CCL5;FCHO2;PCBD1;SLC25A21;BEND2;BEND7;MCOLN3;RPL23A;LYSMD3;MERTK;TPD52L1;SLC25A38;ZNF616;MGP;SLC25A30;FCGR2B;SPG21;CCNK;TMEM41A;FOXI2;TXNDC11;ZDHHC2;CCAR1;UBE2L3;BAIAP2L1;POF1B;C7ORF31;CHORDC1;SLC12A7;EPHB4;MIA;PAQR5;RSAD1;MIF;THAP3;IFI27;PPP1R3B;PPP1R3D;C22ORF34;ALPK2;KDELR3;CCNO;EPHA2;PLA1A;CTR9;SUPT4H1;WNK4;ART3;PIK3R5;SNX3;DHX32;MIER3;ARSK;MIER1;PCBP2;SLAMF6;ST8SIA6;CD14;SNX7;ZBED6;N4BP2;SLAMF1;CCR1;WWTR1;FOXF2;FOXF1;RASSF8;PRG4;WAPL;C7ORF61;INTS8;OR7C1;INTS12;CCDC121;CD40;INTS10;KIF14;HSCB;BMI1;CD3E;CTSS;SCML2;ACADL;HYAL1;SPTLC3;CTSK;CCR9;MLX;CD34;CTSC;CD53;FOXD4;FOXD1;TNFRSF12A;ANO6;CCDC117;COMMD6;MRPS6;ANO2;MRPS5;CD48;PDZRN3;CD63;FOXC2;DERL1;DERL2;NEDD9;CCDC107;FAAP20;STX11;SERTAD3;PGRMC2;SERTAD1;PERP;PLEKHG4B;GPC3;CD59;CD58;GPC6;RXRG;CD55;MICB;RFTN2;GCH1;CAVIN2;AKR1C1;GCGR;AKR1C3;CRIPT;AKR1C2;PLEKHA3;PLEKHA8;NEDD4;STK17B;CD69;TARDBP;CD86;FOXA1;PLGLB1;CCDC168;GIMAP1;WWC2;GIMAP2;GXYLT1;GIMAP4;GIMAP5;GIMAP7;GIMAP8;CCND3;RGS2;CAPN7;RGS1;MPZ;BANF1;ARID2;CCDC160;CD96;OSR2;PDGFRA;SCARA5;OSR1;SSU72;CYBB;PCOLCE;PDGFRL;DOK1;DOK2;DOK3;CD8B;ARHGEF26;SLC1A3;PDS5A;NKAPL;RASGRP4;RPF1;HCAR2;HCAR3;WNT6;HCAR1;GGT5;OST4;ARHGEF35;PHF10;ARHGEF38;EVX1;EVX2;MT3;BMP6;CALHM5;BMP5;CALHM6;BMP4;CLK1;IL6;FMC1;OSTC;TMEM45B;PNLIPRP2;EDA;CPXM2;SIRPB2;CHD1;AFF1;RPGR;UBE2Q2;GPER1;CPXM1;A4GALT;RBM34;HS3ST3B1;RBM17;DDX59;ARHGEF19;MMP9;GCNA;RCN3;RCN1;TMIGD2;MMRN1;CHDH;MMRN2;IRF7;IRF8;ATG4A;RBM22;TMEM45A;RBM47;RBM48;BCL2A1;LAMA2;TUBAL3;LAMA3;SAMHD1;PDLIM1;SH3TC1;DCDC2C;ATOH8;MARVELD3;PDLIM5;RBM38;TAF12;BCL6B;SHLD2;CHPT1;TAF5;VIM;CCDC174;CPVL;ASB3;TAF3;SPAAR;MAML2;RPL32;RPL8;GPR174;MILR1;HOXA9;RNF114;DCANP1;TEPP;GPR171;HOXA3;MS4A14;RPL35;HOXA5;HOXA4;IER3;RPL21;RPL23;SERPINF2;SYTL4;HOXB9;SARNP;FDX1;GPR160;HOXB3;HOXB2;RPL27;NHLRC2;RPL29;HOXB6;ABO;CHST11;S100A16;PLCG2;SLC19A3;HOXC4;S100A12;NKX2-5;ZNF148;HOXC8;S100A11;HOXC6;S100A10;GSDMD;RPL41;DNASE2B;FZD4;FZD9;SLC16A12;CDC6;GPN2;GPR183;UNC119;HOXD4;HOXD9;ZNF131;SERPINA1;TINAGL1;ADM;HRCT1;HIF3A;ING1;PRSS23;SLC6A3;CYB561D2;MS4A4A;SERPINA5;TRIM8;ING2;PAXX;IMPA2;TRIM5;MRC1;RIOK2;SERPINB1;TIGD5;ANXA2;MIOS;TCF15;ANXA3;IFNGR1;TNNC1;SLC2A12;AEN;TIMM21;NUDT16L1;PAX1;SERPINB6;FCER2;MS4A6A;MRAS;SLCO4A1;ITPKA;PAX9;HCLS1;JDP2;RNF166;AHNAK;SF3B6;ASIP;RPL11;AOAH;HOXD12;HOXD11;HOXD10;TANK;RNF135;GCNT2;METTL7B;METTL7A;RPS2;BRD7;GPHA2;RPL17;LGALS7B;ZNF582;ZNF581;F10;HSPA1L;SERPIND1;CCL20;F11;LAPTM5;SAAL1;FMO1;TCAIM;GPR4;TYW1B;FMO3;POU4F2;KTN1;RNF149;C16ORF89;FMOD;EEF1AKMT1;HSPA1A;ANKRD37;FAM107A;METRNL;PYCARD;TUBB6;CDH2;GRB14;GRAP2;RNF19A;MAF1;PHLDA1;LHCGR;ANKRD49;SLC15A2;RPS7;IGFBP4;RPS5;CD180;F2R;RPS6;DISP1;CLEC4D;CLEC4E;PHLDB2;NOTCH2;CSF1R;CEMIP;CALCRL;BRI3;HVCN1;C1ORF56;AK3;ITPR2;AK4;C1ORF54;ABHD5;C1ORF112;PHF21B;ITPRIPL2;ITPRIPL1;CLEC7A;ANKRD10;NKX6-1;SKIL;STRA6;ATP8B4;CD163;CD160;ZG16B;ANKRD22;CYBRD1;BTBD6;TVP23B;ABHD15;C1ORF100;CNOT4;MOB1B;LSM6;CNOT2;ITGA10;ITGA11;MAFF;ESAM;TDRD10;BNC2;C15ORF61;GADL1;PTPN21;PTPN22;LSP1;ZFP82;CSAG1;TREM1;DNALI1;RPL7A;CLEC1A;SGCD;C3ORF52;CLEC1B;TAPT1;GPX1;CHUK;DTX3L;VWF;GPX8;C1ORF162;NGF;REXO2;INMT;METTL23;DUSP23;TRAF7;RP2;TRAF6;IL3RA;ANG;ZNF511;SFT2D1;SMPDL3A;ACSS3;SEMA3C;SEMA3D;NDNF;KIAA1210;CLEC3B;PRRT1B;SNRPB2;CTNNAL1;SMARCE1;RNF24;KCNJ15;RPL35A;KLF4;PTPN13;KLF3;KLF6;NIN;CLEC2B;KLF5;MNDA;FOLR3;SYCP3;FOLR2;CLEC2D;SLC24A5;OXTR;SPARC;ACSM3;TP53RK;ACSM1;ANTXR2;SOX2;LRMDA;SOX1;CHEK2;INSC;VSIG4;PTGDS;SOX7;EYS;ARL6IP6;PTGDR;SOX5;CMC4;SLC6A13;ACSL5;SLC6A12;CMBL;RUNX3;PLPP5;XRN1;CEP57L1;XRN2;PLPP1;PTGES;SMIM3;PTGFR;GYPA;IGSF6;GYPC;KLK1;LMAN2L;MAOA;EBI3;MGST2;SLC6A20;GNG10;LCN10;OTOG;DPH5;FAM180A;BANP;ZRSR2;PINLYP;MEIG1;PYHIN1;SIAH1;DDIT4L;NMI;GNG12;HSPBAP1;GNG11;UBAC1;GADD45G;SPART;GKAP1;GOLGB1;CREBRF;ITM2B;ACVRL1;CLIC5;CLIC3;HILPDA;ADIRF;ESM1;FFAR2;CLIC2;MANBA;TSC22D1;INSRR;NOG;OTOS;RHOC;UCHL3;RHOD;IL17RB;NAALADL1;B3GNT8;MDFIC;CEACAM4;RHOJ;TFEC;TFF3;WAC;FAM20A;LILRA6;TOR4A;CXCR4;TUBD1;LILRA2;CXCR1;CXCR2;OLAH;GDF15;RYK;LILRB2;LILRB3;LYVE1;LILRB5;KRT19;KRT18;TRIP10;FAS;SERHL2;ZNF354A;STEAP4;GALNT18;SIRPG;NRM;CHCHD4;FBL;SYDE1;ARHGAP42;PTTG2;FAM186A;CHCHD1;ARID5A;PPP4R3A;WRNIP1;PPP4R3B;CGRRF1;KCTD6;COL4A4;RELL1;AIPL1;LMX1B;LRIF1;USP53;C5AR2;C5AR1;CSF2RB;DTX2;ADRB2;ARHGAP15;CSF2RA;STK3;ZFP36L1;SCIN;PODXL;COBLL1;STAP2;ENKD1;SMAD2;BTNL8;TGFB1;PSPN;TDRD9;ARHGAP29;A2ML1;ARHGAP28;SMAD6;ACSF2;NFKBIA;ARHGAP31;TP53I3;FES;TGFBI;ULBP2;DOCK6;CXCL6;HSPB9;B4GALT1;DOCK8;HSPB8;SLC2A1;CXCL1;SLC2A4;CXCL3;SLC2A5;CXCL2;CXCL5;CKS1B;HEBP1;TMEM100;ALDH2;KYNU;NFKBIZ;AOX1;USP47;ABCC2;KLF15;FGR;TGFBR3;ARHGAP10;LATS2;DOCK2;EGFL8;B4GALT4;RGS18;SASH3;RGS19;HPGD;NXN;POLDIP3;RGS16;POMP;MOSPD1;MTIF3;DLL4;PRRG4;GMDS;PALMD;S1PR1;STOM;S1PR4;CMTM7;RWDD1;RWDD4;CMTM3;USP21;CMTM6;ZNF181;ZFC3H1;PDE4DIP;GDAP2;RMC1;NEURL3;ALOX5AP;RGS10;SPRY1
Influence Of Hdac4 Reduction On Expression In 15 Wk WT Mice GSE38219	1928/2994	0.9999900343668449	0.9999977548837199	0	0	0.5830934380644202	5.810924253737209E-6	ITSN2;ISM1;PTPDC1;NDST1;TBK1;AKT3;FGFR1OP2;SUPT20H;PKNOX1;PRKACB;PRKAB2;CACNA2D1;CACNA2D2;PRKAB1;DDIT3;TMEM126A;TXNIP;VOPP1;TMEM126B;SKAP2;PDGFA;ZNF23;LYPD6;PLA2G7;PRPSAP2;RNF215;EPB41L2;PDGFD;RDH10;RDH16;HEXIM2;GSTM2;PRPF38B;GSTM1;C12ORF71;LARP7;PBX2;BTBD10;LARP6;PBX1;NR2F6;DHFR;PKIA;C6ORF89;SFXN3;NMT2;PKIG;NUDT4B;DPYS;KCNC4;BHLHE41;SNX12;MED19;PRKAG2;SNX10;ARHGAP5;OSBPL10;MED13;SMPD4;NEFL;C19ORF12;DLGAP1;JAK2;SLC18A2;APC2;CHST8;GATD1;KCND3;SPHK2;KIAA1143;SLC39A11;SLC39A10;SLC39A12;BAZ1B;DUSP8;MED27;SETSIP;TMEFF1;TMEFF2;CACUL1;CHST2;RAPGEF3;RAPGEF4;TRUB1;KCNA4;SDAD1;CENPA;SLC7A1;RIDA;FRZB;PLAGL1;ADAM23;ZSWIM8;PLAGL2;JAM2;RIC3;MBD5;CRBN;KCNB1;MBD2;ADAM33;WNT7A;ZNF76;TAOK1;C12ORF29;SNX15;ADGRL4;YPEL5;EBAG9;CRLF1;CDKN3;LIMS1;YPEL2;SLC27A1;GOLIM4;LTN1;IL1RAP;MSI2;FRY;FAM204A;FADS2;POFUT2;SLK;FNTA;NUDT19;ZNF446;NUDT15;NUDT14;MAP3K4;SYBU;KCNH1;ZNF442;EIF2S3B;PIAS4;DGAT2;KCNH5;EIF1AY;ATP11B;FBXW2;DMTF1;PKP2;IL6ST;KMT2A;UQCRB;ZC4H2;LIN7A;CORO1A;RAP1B;SLC9A3R2;ARL17A;HNRNPDL;MOBP;SMYD1;NADK;ZKSCAN1;GRIA4;SLC14A1;FUS;NEK6;TMEM120A;NRDC;HPS4;HPS3;ARPC4;MOB4;SON;ARPC2;SP4;SPRN;ITGB1;ALAS2;SNAP23;APIP;ECE1;CDC73;UNC80;NEO1;NKX3-1;UNC45A;BCAS3;CERS4;SMIM13;GRID2;PIANP;SMIM15;ACTR6;ATRX;ITGA1;VPS13D;VPS13A;VPS13B;IMPACT;NRG3;RRM2B;TMBIM4;PCCB;ITGA8;LCOR;GAPDH;TNFRSF21;PRKAA2;UHRF2;MGRN1;SRC;SRF;GTPBP10;ZNRF1;SRR;KCTD21;CCDC85A;UBQLN1;SMIM30;DRAM2;EIF4E;UBQLN4;TRIM44;KCNJ3;MYO10;MAP1LC3B2;KIAA0232;BICC1;GSTZ1;MFSD14A;EIF3M;SST;TRIM35;STUB1;TRIM37;TRIM32;KCNK3;HHIP;PPAN;MTFR1L;ICAM1;IKZF5;NUDT4;RCBTB2;HERC5;HERC4;EFR3A;CDC23;ADGRA1;PPAT;CPNE1;CCDC97;TRIM25;ARL16;FBXO8;MFSD2A;C9ORF135;GIN1;ARL15;GOLPH3L;CFDP1;SNORC;SOAT1;NINJ2;ADGRB1;KCNQ3;MTCP1;KCNQ5;TRIB1;GRB7;DHX8;EPB41;SDC2;CWF19L2;CEND1;KALRN;TTBK1;ZBTB2;MBTD1;KCNN1;SARAF;NTNG1;EGR2;XBP1;EGR4;SPHKAP;CPLANE1;OSGIN2;PTK2;EXT1;ZBTB9;AIMP2;SPDYA;ECHDC2;FBXL3;FBXL2;FBXL4;HERPUD2;HIBADH;OTUD7A;OTUD7B;GRIK2;B3GNTL1;SH3RF1;WFDC2;THTPA;PPP3CA;PCM1;MAP1LC3A;NEDD8-MDP1;ODR4;PCLO;NUDCD1;CRTAC1;SUFU;RAC3;RAC1;SYN3;CTTNBP2NL;ARHGEF9;TOX2;PITPNM2;TAX1BP1;TLCD1;DEPDC5;EEF1E1;MRPS36;FITM2;PRICKLE1;NAPG;RELB;MFSD4A;RANBP3L;PGGT1B;PCNT;ZNF585B;REM2;ZNF585A;DYNC1H1;GAD1;SPRYD7;VEGFD;SGSM1;VMP1;KITLG;TTC8;TTC3;TACC1;RTN4IP1;ALLC;KIAA1958;MAMLD1;GRINA;OTUD4;NARF;UBXN2B;RPP30;CELSR2;COX6A2;AMMECR1L;GNPTAB;ENPP1;BORCS7;FBXW11;TMOD2;TTC7B;GPRIN3;SIDT1;WDFY3;WDFY2;RAF1;DDX4;COX16;COX18;COX17;SLC41A3;CACNA1A;CACNA1D;PLD1;CNN2;NCKIPSD;KCNV1;RAI1;ADGRG1;GRK3;HIGD1C;TMEM245;RNASEH1;IRAK2;OR51B6;TBC1D14;OR51B4;CNMD;TBC1D15;PDHA2;TCAF1;VCAM1;PCIF1;FAM199X;SYT7;UBE2W;FGF14;TMEM237;CNTN2;IFT27;NABP1;UBE2O;AMOTL1;FGF13;DNAL1;FGF11;MXD3;GALK1;PLEK;TNFAIP2;ADAR;C4ORF54;PHTF1;PITPNC1;TTC28;ADAL;CA1;ZIC1;CA8;ARFGEF3;CAD;SHROOM2;SHROOM3;NAV1;C4ORF48;NAV2;TENT5C;ETV5;TTI2;EPN2;GFOD1;ACOX1;EEF1D;CAT;GFOD2;ACOX3;CUEDC1;FBP2;OTUB2;SFSWAP;ASB13;RNF7;AGPAT1;RNF4;RNF5;RNF2;ADD2;POLD3;GNG2;SV2A;FAM241B;MKNK1;MXI1;SLIT1;TMEM209;ENTR1;SLIT2;CLVS1;ATF7IP;TTC14;TIMM8A;EYA1;OR51E2;TMED7-TICAM2;ZIC5;POLE4;ADGRD1;TEF;ACKR4;GALM;VPS29;WIPF2;RRP1;ARPC5L;GPATCH2;ADARB2;SMC2;EPS8;ALCAM;ZMIZ1;AP1S2;CEP97;VPS39;PRKCG;PRKCB;PRKCE;ARMC9;HUS1;GABRG2;GABRG1;GTPBP3;ARMC6;HECW2;HECW1;ZSCAN21;PRKD1;LIPT2;ZNF397;NAIF1;BCL10;RNPC3;ANAPC10;MTDH;BLOC1S6;FAM171A2;PCDHA1;WDR70;BLOC1S3;FLRT1;PRDM16;PCDHA5;ST3GAL4;MCMBP;PCDHA4;PCDHA3;ST3GAL6;PCDHA8;ST3GAL2;PCDHA6;NDFIP1;SNAPIN;HOMER1;GTF2IRD2;SETD1B;NR1D2;GNPTG;HNRNPK;REC114;PAM;XKR6;BTG4;CDKN1C;GABRB3;GABRB2;PHF2;CDKN1A;NRSN2;WDR41;SMG7;PHF6;SMG5;ADAMTSL1;ZNF280D;ZNF280C;PHF24;TEAD1;ZNF365;WDR37;WDR31;NUTF2;COQ10B;CIT;TUBB2B;ZEB2;TUBB2A;HEATR5B;TMSB15A;TMSB15B;MTF2;EXOC4;GAS6;MGLL;GAS7;GRN;WDR26;SGMS1;WDR20;SGMS2;ASCL1;METTL21A;ASCL2;FAM214A;NSD3;EPCAM;GPAT4;OLFML3;GABRA2;GABRA1;WDR17;YTHDF1;GABRA5;PCGF5;RNLS;GABRA4;GABRA3;WDR19;RFLNB;SLC8A3;JKAMP;NFIC;VMA21;PLP1;COQ8A;TMEM39B;CCDC71L;MTFMT;FGF1;SLC8A1;EDC3;PPP1CC;RIMS4;IPO9;MPC1;SALL3;CFL2;ZNF329;PLXNC1;PCDHAC2;GTF2I;IL13RA1;PCDHAC1;IFNAR2;KCMF1;MAGI1;USP7;SNRPN;RALGAPA1;TMEM178A;TPM2;USP2;DYRK1A;THOC1;FRMD4B;FAM91A1;THNSL1;ILF2;TOM1L2;RAB31;ZNF316;STAMBP;FAM8A1;FKBP5;RAB5B;GLT8D2;UBR3;UBR2;SMN2;SMN1;MPDZ;MAP2K5;MCL1;TRAPPC2;AKIRIN2;UVRAG;C8ORF37;CCDC18;TMEM132A;YJU2;SYNJ2;TRAPPC9;GFAP;IRAK1BP1;LRFN5;LRFN4;REEP5;COPS2;CPD;REEP3;BCL2;PLEKHM1;SLC26A8;PLEKHM2;CCDC22;MAP3K11;SLC48A1;BMPR2;PLEKHF1;CPQ;KBTBD13;LBH;SNRNP70;TLK2;CEP170;SLC13A3;CDADC1;GGPS1;DIS3;SGIP1;TRPC1;WIPI1;BPGM;C1QL3;DNAJC3;DNAJC1;DNAJC6;CTDSP2;LANCL2;POLR1D;HDAC4;MTPN;PLEKHH2;CEBPD;RPEL1;ARPC4-TTLL3;STOX2;NFS1;DNAJB6;DNAJB5;VPS50;DNAJB4;NOCT;VPS53;VPS54;RAB28;PLEKHH1;SLC35A1;FKRP;CYP51A1;FBXL16;KBTBD11;RAB10;MFAP4;EVI2A;POLR3C;DNAJA3;POLR3E;VPS41;RAB18;POLR3K;NECTIN2;ISCA2;TCERG1;ZMYND8;CISD2;KIAA0930;PNN;SYNPR;FTH1;SEPHS2;SRRM2;IL15RA;SRRM3;METTL1;TANGO2;COG1;MAPK8IP3;MAPK8IP1;TIAM2;TWSG1;MTHFD2L;GSAP;HECA;SIK1;BLZF1;MACF1;SPTBN4;SLC22A5;MTTP;DCUN1D2;APCDD1;HNRNPLL;LIAS;UGCG;ZNHIT3;TRPM7;ZNF821;TP53BP1;ZRANB1;SETDB2;PUM2;SMU1;PARVG;TECPR1;TENM1;TENM2;TENM3;SLC35F3;CITED2;GFM2;ZFAND2A;SLC35F4;SGF29;LIMD1;SPPL3;ZCCHC14;SIPA1L1;CHMP1B;UBXN8;ZNF800;GFRA1;CBFA2T3;GFRA2;ITFG2;ITFG1;MTSS1;NFX1;TLR8;MPND;TLR3;MATN2;ZDHHC20;AMIGO1;AMIGO2;RGPD6;ZDHHC23;RGPD5;RGPD8;RFNG;GDPD5;RGPD2;CST6;NOL4;RGPD1;NKD1;PTS;RGPD4;RGPD3;TCEAL8;AMN1;PPP2CB;ZDHHC18;PDPR;MTHFD1L;KIAA1841;EMC4;EMC7;GABRD;METTL9;LMLN;MPP3;MTX2;XPO7;LHFPL2;SORBS1;MPP5;MPP6;NR6A1;SPCS1;QPCT;NBR1;KBTBD8;MEGF9;MPHOSPH6;GUCY1B1;CCDC28B;FAM162A;HCFC1R1;TRAPPC12;TMEM38A;HADH;GUCY1A2;GUCY1A1;KDM2A;ALG14;KAZN;TRAPPC2B;ACYP2;ALG12;LMO7;ATP1B2;PCDHA13;PCDHA12;PCDHA11;LZTFL1;PCDHA10;RSBN1;SHISA7;PRPF6;ZCCHC9;LPP;EFNB1;HRH1;SCUBE1;UBB;UBC;BPTF;KLHDC10;IDH2;KLHDC1;HELZ;LRP1B;EFNA1;DAP;AMACR;MAP6D1;DYNLRB1;PI4KB;FGFR3;LRP11;GPSM1;SOWAHB;DBH;NR2E1;HAPLN1;MFSD8;RBM4;SPRED2;DBP;LRRTM3;CASP6;PPP2R5E;KDM6B;SRGN;POMGNT2;DCK;LSS;DNM2;RBL2;AIM2;DDAH1;TRAPPC6B;CDH10;RASA2;C14ORF39;CASQ2;CDH13;TMEM9;CDH16;RBKS;MYH7;RBMS3;PDXK;ABRAXAS1;NRXN1;NR2C1;CIART;MAPK8;UGP2;FAM120C;FAM120A;PDSS1;C17ORF100;HES2;QPCTL;CYHR1;PDE10A;KANSL1;RPS6KB1;PPP2R2B;ATP13A5;CHIC1;OSGEPL1;NEXMIF;ARAF;SCAMP5;PSMD9;SCAMP4;KRTCAP2;LSM12;ZFYVE27;CYP2D7;UBASH3B;CYP2D6;IGLON5;LIPG;UBASH3A;SAMD11;ZNF287;GABARAPL2;DAXX;CSNK2A2;RFX1;EML6;ZFYVE16;PRKAR1B;RUFY2;CDIP1;PADI2;LETMD1;MTMR1;MTMR2;ZNF274;MTMR3;ABCB7;TTYH1;AGAP1;AGAP4;ABCB9;MRPL15;TAPBPL;OAZ1;MRPL10;OAZ2;HACD4;OAZ3;UGT8;GRIN2A;PCNX1;CYB5R3;MYO6;CFAP69;PPARGC1A;RHBDL2;PPARGC1B;ZNF266;EDEM3;MYH7B;PRRT3;PRRT2;CADM2;PMM2;MRPL27;C20ORF27;MRPL28;NETO2;CP;FAM135B;UCK2;EIF5;FAM135A;GRIN3A;TMEM9B;PIGO;PIGQ;TUT4;GPR22;PIGP;MRPL38;HSPB11;LMBR1;FASTK;B3GALT1;ZNF248;CTBS;GPR37;RIPK2;MRPL49;RRAS2;ELOVL6;NSUN6;ELOVL7;SIRT2;MRPL50;MBLAC2;CDC42EP3;KCNMA1;VAMP1;PGAM5;PIGL;C5ORF51;VAMP3;C11ORF52;KANK2;C11ORF54;STAU1;IDUA;COL11A1;HTT;TMEM70;MICALL1;PMS2;DMD;CSMD2;CSMD1;EXTL3;SRSF11;P2RY12;SLC16A1;STAT1;P2RY14;USP9Y;STAT3;SAMD4A;VWA3A;TMEM60;LYRM1;TMCO6;CASTOR3;TTLL3;CASTOR2;MPLKIP;C11ORF58;SPSB4;ERO1A;CCNT1;FAM13C;ZBTB20;CRAMP1;RORA;RORB;HNMT;FOXQ1;SESN1;LEPR;ZNF689;SLC16A2;KPNA3;SLC16A4;EPM2A;AREL1;VPS33A;PPP1R16A;GPR75;MUL1;FOXP4;EMSY;FOXP2;FOXP1;FRMD6;SLC9A5;FRMD8;ANAPC4;NPTXR;ANAPC1;LRRC58;RNASEH2C;PFKFB4;LRRC57;ARL3;C11ORF94;GPR88;FOXO3;BCL2L13;ATXN2;SBNO2;ZNF669;ZNF668;MBP;SLC38A9;NPTX1;NPTX2;EVI5;SLC38A5;TIA1;ZBTB14;ZBTB16;SRD5A3;DCDC2;ZBTB12;MCC;PTPRD;CXCL11;GNL3L;RGCC;STK24;PTPRA;TUBGCP5;ZNF655;TMEM19;FLT1;CDCA7L;CELF2;RASGRF2;FHL2;SUMO4;EFCAB11;MRPL3;NADK2;FUNDC1;ME1;NCK2;DGCR8;MDP1;EDIL3;DGCR2;NCK1;PELP1;EMX2;KSR1;PEG3;RAD23A;VPS37B;NT5C3A;GIGYF1;PPM1A;PPM1B;SLC25A18;SLC25A17;NPC2;SNURF;DSG2;SLC25A12;SLC25A5;SLC25A11;AHDC1;BIRC2;SLC25A14;SLC25A13;ITIH5;GTF3C2;ZBTB47;GTF3C6;NDUFB5;NDUFB4;FOXK2;PRCP;HSD17B12;CXXC5;PRIMPOL;SLC25A27;FCHO1;PTPRZ1;SLITRK1;CDC37L1;CNNM3;CYB5A;PTPN1;TIE1;NDUFA2;HIP1R;BAIAP2;MERTK;DHODH;PC;SLC25A39;ZNF618;NOVA2;PTPN5;SLC25A36;EIF4A2;DHFR2;LPGAT1;CCNH;PREP;KEAP1;IFI35;ZDHHC3;CYB5D1;UBE2L3;RASSF3;FAM53B;ACAD11;EPHB3;SEC63;EPHA5;PAQR8;TMEM88B;EPHA7;ZFP1;ENTPD4;PAQR5;SFMBT1;VWA5B2;GCAT;PPP1R3G;STX1B;CCNY;PPP1R3C;PPP1R3E;ULK2;ULK1;UPRT;LAP3;L3MBTL3;PCDH10;PCDH15;BRCC3;UBE2J2;PPP1R2B;ZNF706;PCBP4;TSPAN9;MICAL1;ZNF704;TSPAN7;DYM;SYMPK;HIVEP3;TSPAN2;SCN3B;RIMKLB;AAR2;ARSB;SNX5;LRRN3;ADHFE1;INTS2;CELA1;DCLK1;PNMA8B;ID4;INTS5;PAF1;CALM3;LRRN1;RCOR3;SCN2A;RETREG1;SCN2B;PCSK2;PTPRT;PCSK1;PTPRS;TMEM151B;USPL1;CCDC126;DIRAS1;PTPRJ;CTSV;HSCB;PTPRK;AP2A2;CHRDL1;BABAM2;CTSO;ACADL;CTSK;ARIH2;KIF1C;KIF1A;CTSB;FOXD1;STARD3NL;MMD;ACAD9;NCOA4;COMMD3;COMMD1;COMMD6;RGMB;TMEM150C;MRPS5;ANO3;CTU1;MRPS9;ENAM;GLCCI1;ZNF780A;SLC43A2;STX17;SATB1;DOT1L;STX18;CAMKK1;COL19A1;CAMKK2;MNT;FAM172A;SERTAD1;HEATR6;AASDHPPT;PAK5;CCT4;YIPF1;PLEKHA1;ERCC6L2;PLEKHA2;CRIPT;HUWE1;MIB2;RPA1;RPA2;PLEKHA3;PER3;GPAM;CSDC2;KIF26A;NEDD4;FAM171B;SCARB1;MIDN;PLVAP;JADE2;RGS4;CAPN7;FAM174A;BAALC;SH3GL2;KIRREL3;SLC30A6;PRM1;DIMT1;OSR1;ATAD3C;PLA2G15;SCN8A;GPD1;GEMIN8;VCL;RTN2;RTN3;VCP;NDRG3;NXPH3;SLC1A2;SLC1A3;TOR1AIP2;SLC1A4;PDS5A;RASGRP2;RASGRP1;RPF1;ENHO;CAMTA1;NPHP3;KIF3C;NDUFV3;NXPH1;NDUFV2;BCL9L;IVNS1ABP;ZFHX3;SHISAL1;CLK4;ZFHX4;CLK3;GULP1;APPBP2;DDX3Y;GSK3B;MCUR1;EDA;DDX46;LAMC3;MAST2;CHD7;ATP2A2;GPHN;SIRPB1;SEC61A2;CALB1;UQCRFS1;YWHAG;ZNF385A;HSDL2;RBM14;RBM15;GPCPD1;DDX50;PJA2;SSTR4;PJA1;LMBRD1;NDUFS7;PEX6;ATG4A;INA;RBM22;TAF9;ATP2C1;RAB40A;RAB40B;MARVELD1;TAF1C;VHL;CCDC177;TAF12;ATP2B2;LRWD1;ACVR2B;IRGM;U2SURP;CLCN7;RPIA;EEPD1;IRGQ;MAPK11;CLCN5;KATNBL1;ASB8;BRMS1L;CFAP36;CHPT1;R3HDM1;RBM45;CCDC173;DCAF8;THYN1;BACH1;SOX21;RNF112;RNF115;RNF114;TEPP;RPL35;PIP4K2B;DIP2B;PIP4K2C;DUS4L;IER5;RNF111;MED9;IFT80;SYTL2;KIAA1217;NISCH;GPR162;RNF126;CLPP;PRR16;HPRT1;RPL29;TSPYL4;RNF121;C1ORF198;NEDD4L;SLAIN1;RIC8A;PPP3R1;CHST10;CHST15;ZNF148;NKX2-2;SLC19A2;BRAP;RPL41;PNO1;FHDC1;GPR137B;CYLD;GLUD2;RNF103;TNFSF9;PLCH1;DUS1L;GALNTL6;SERPINI1;CDK14;CPEB2;PRR36;CPEB4;TCF25;FMN1;TCF20;SLC6A1;RNF157;TRIM8;CSRP1;SPIN1;AP3S2;AP3S1;RSPO1;C16ORF74;SLC2A14;SSR4;TET2;AEN;BACE1;AFTPH;FAM234B;PLCB4;ITPKA;TET3;PLCB1;RNF166;SF3B2;SF3B6;PLPPR5;TANK;ECPAS;TMEM165;SRP72;CHN1;GCNT2;METTL7A;DTD1;RPL17;SF3B1;BRD4;ADAT1;TTC9B;GPR3;ADAT3;SULF2;AGBL5;FIG4;AGBL4;XAB2;ABI2;AGBL3;ABI1;LAMTOR2;ZNF579;FMOD;RNF141;BRDT;C16ORF87;GPR146;CHRM3;UHRF1BP1L;ATP8A2;ATP8A1;CLSTN2;TUSC3;METRNL;CDH9;CDH7;CDH2;CLEC5A;GYG1;PHLDA1;ZFP37;RPS7;IGFBP4;ANKRD44;GPT2;MITF;GPATCH11;CLIP1;CLIP4;MADD;ANKRD40;TNIK;PHLDB2;ZNF551;MINDY3;C3ORF70;FECH;ANKRD11;CUL3;ABHD1;ITPR1;AK3;AK4;C1ORF54;AK5;GPATCH2L;C1ORF52;PHF21A;RHOBTB1;PHF21B;KLC4;HMBOX1;ADAP2;PITRM1;SAFB2;ANKRD10;NDP;WDTC1;FN3K;ANKRD29;PPAN-P2RY11;ANKRD24;ABHD18;ESRRG;ADAP1;ZZEF1;CNOT4;RCAN1;CDK7;CNOT7;SCCPDH;CNOT2;MAFG;RNF182;SPIRE1;SERINC1;RNF187;SERINC4;RNF11;EIF4E3;BNC2;DUSP19;KIAA1671;PTPN21;DUSP18;DUSP15;ADRA1A;DUSP16;DUSP14;PAGR1;SGCE;RPL7A;SGCD;SGCB;EFHD1;SLC37A3;TAPT1;PDCD6IP;CHUK;DNMT3A;ELAC1;KCNAB1;KCNAB2;INMT;ZNF519;RP2;NUMB;EVL;VSTM2A;SFT2D1;SOS2;SSX2IP;CX3CR1;NLGN3;GTF2A1;NFAT5;LUZP1;SEMA3A;WBP4;AMBRA1;JAKMIP1;JAKMIP2;MROH1;AP3M1;PUF60;ZNF507;RNF39;ETFRF1;SNRPB2;BAK1;CACNG2;FNIP1;CACNG3;WASF2;WASF3;KCNIP1;KCNIP2;KCNJ12;PLCL1;KCNIP4;DDHD1;KCNJ18;KLF4;PTPN13;KLF3;OXR1;RAD52;NFASC;KLF5;MGAT4A;MMACHC;METAP2;GORAB;UMAD1;DIXDC1;C3ORF18;EDNRB;GOLGA5;RUSC1;SOX4;SOX5;CMC4;CMC2;OXSM;CMC1;MCCC1;PTOV1;ACSL3;AFG3L2;MARF1;PLPP5;GRWD1;CRYZL1;XRN2;RELCH;PLPP1;CDS1;SMIM3;TMEM161A;IGSF3;SP140;EIF5A2;TRMT2A;NLK;GMCL2;PTDSS2;GNG10;VPS8;DPH5;INPP5K;GPM6B;ZRSR2;RABGAP1L;PTPRN2;BCL11B;DTNB;MEIG1;SIAH1;AMMECR1;DDIT4L;MEMO1;PARP16;NMI;GNG12;ZWINT;UBAC2;AKR1B15;CCDC88C;TMCC3;CORO7;TMCC1;ITM2A;INKA2;ITM2B;RAB40AL;CDS2;RYR2;CLIC4;HNRNPCL2;GDI2;OLA1;HCCS;PRPF19;RYR3;EPB41L4B;ZMYM3;ZMYM5;GNPNAT1;TSC22D1;TUBG2;UCHL3;IL17RA;B3GNT9;POC5;FAM181B;FAM20C;SGK3;SLC20A2;SLC20A1;C10ORF88;TRAK1;LYZL6;ANKMY2;ATP5F1A;TBL1Y;TBL1X;RANBP2;RANBP1;C1GALT1;PUS7L;TJP1;ERG28;CAMK4;CTNNB1;TRIP12;CDK5R2;SIRPG;TOMM20;FBL;SIRPA;CMTR1;TMEM14A;ANGEL2;EPDR1;KCTD3;IPCEF1;KCTD4;TMEM130;TMEM131;DCTD;PREPL;PHOSPHO2;EOGT;SELENOP;CMPK1;RELL1;ISCU;USP53;BTF3L4;HPCA;TMEM59L;LTBP4;DTX1;DNAJC24;ARHGAP15;PLCXD1;COX7A1;CPLX1;NALCN;STK3;ARHGAP21;TMEM125;DPP8;PODXL;TMEM127;DNAJC21;TMEM129;USP50;MARK2;DNAJC19;RAP1GAP2;SMAD2;ACBD4;ARHGAP25;DNAJC18;NFKBIA;ARHGAP31;DLG1;MAVS;RALYL;DLG2;NR4A3;ATG16L1;DLG4;TGFBI;B4GALT2;HSPB9;ABCD2;DOCK4;DOCK9;USP32;HSPB8;SLC2A1;GTDC1;PKD1;ELAVL2;CKS1B;POLB;TMEM100;PDE4B;SPEG;VHLL;POLG;CAMK1D;DESI1;NPY5R;USP42;ABCC5;USP45;OPRM1;CKAP5;KLF15;AGAP6;AGAP5;B4GALT4;MCPH1;USP15;RGS19;RGS16;CAMK2A;IER5L;MOSPD2;OPRL1;MOSPD3;NCALD;SELENOI;LRIG1;NCAM2;CDIPT;ABCF3;CLASP1;ZNF189;LGI1;CMTM3;CMTM5;PRAF2;USP22;LCA5;ARID3B;GDAP2;POMC;GNPDA2;NEURL1;CXORF38;SPRY2;SPRY1;SSBP1;SSBP2;HCN2
Up-regulated Genes In Striatum Of 6 Mon HD Q175 Mice Vs Q20 PMID26900923	2024/2991	0.9999900361661734	0.9999977548837199	0	0	0.6961052883675876	6.9359119732823534E-6	SCOC;IFT172;TESK2;SPINT2;PTPDC1;ALKBH8;COMTD1;ENDOV;DPYSL4;CAPNS2;NDST3;EPSTI1;BBX;PRKACB;CACNA2D1;UNC5D;ISL1;SCO1;FEZ2;JTB;VOPP1;FAR2;SKAP1;SKAP2;CDCA2;TPRG1L;BAZ2B;ZNF23;ZNF25;CIAO1;C12ORF56;RDH12;ADAMTS19;AFMID;RNF217;PIP5K1B;ATG7;GSTM4;HEXIM1;HEXIM2;FUCA2;NR2F1;BTBD11;LNPEP;EIF2AK4;NR2F2;C12ORF75;ZNF35;L1TD1;LGMN;NUDT4B;KCNC4;SNX12;SNX10;SNX11;C12ORF43;OSBPL10;MED12;ATIC;NHSL1;SMPD1;TCP11L1;TCP11L2;ZNF488;STUM;GATD1;SPHK2;SLC39A11;TEX14;PGM2L1;TOMM40L;MMP12;DPYD;POT1;L2HGDH;ERGIC3;SLC18B1;CACUL1;PAFAH1B3;CRB1;TRUB2;ATL3;ATL1;FAXC;KCNA3;CENPB;SNX29;PLAGL1;RICTOR;ZSWIM7;BID;IL12RB1;P4HTM;TP53I11;SAMD3;JAM3;ZSWIM3;CENPT;BBOX1;NUDT22;CENPE;RABIF;ABCB10;SNX17;WT1;SIGLEC8;YPEL4;SIGLEC5;KCNG1;EXOC3L1;OLFML2B;FBXO28;MSI1;FBXO24;APEH;FRY;NUDT11;LAPTM4B;NUDT10;EFEMP2;FNTA;POFUT1;NUDT19;CEP250;TNFRSF8;MAP3K5;NUDT12;ZNF442;EIF1AY;KCNH8;C21ORF58;ATP11C;RINT1;PKP2;LY6H;CDKL1;LY6E;SLC27A4;CHODL;FTO;ZC4H2;IREB2;GMPS;SPATA1;CREBL2;CORO1A;FBXO44;NPAS3;SLC9A3R2;FBXO40;C1ORF226;AMDHD2;SMYD2;SMYD4;RABL2B;FBXO34;FUZ;HPS6;UCKL1;IGSF10;LRCH2;SON;DMXL1;DMXL2;SP8;MNAT1;SHBG;LRCH3;SPRN;ONECUT2;ONECUT1;ECE2;BICD1;NKPD1;TNFSF13B;ALAD;KIAA1549;ARL5C;PTER;SPR;TAGAP;ITGAX;EXO5;ITGB8;SMIM10;NEO1;BOK;BCAS3;ITGA3;ATRX;MSL3;ITGAD;RRM2B;PCCB;LCP1;BCAT1;TNFRSF21;SNAP47;PRKAA2;SMIM26;SMIM29;SRC;ATP10D;LENG9;SRL;TSPAN33;EHBP1;CCDC85A;E2F2;FYN;SMIM30;SLC36A4;KCNJ3;KCNJ9;PCDH8;STYK1;EXOG;GSTZ1;MYO1E;TSPAN15;MYO1C;NAGK;ST7;PDCD4;ATXN10;TRIM32;DMGDH;CPNE7;LDLRAD3;IKZF2;LCTL;NUDT6;NUDT4;LGALS3;HERC3;LGALS2;CDC23;ADGRA1;CCDC96;TRIM26;ATXN7L1;TBC1D22B;FBXO9;ARL10;ALG9;ATP6V1G2;ALG2;ISLR2;ADGRA3;CSNK1D;MYO7A;TMEM170A;BTC;CYP39A1;TRIM17;NINJ1;KCNQ4;MTCP1;CCDC87;FLYWCH2;MGARP;EIF1B;RIN2;CES1;SLC45A4;NRN1;SLC45A3;TBC1D9B;LPAR1;CEND1;SARAF;APOD;CEP192;B4GALNT4;RTBDN;SMIM10L2B;TBC1D8B;BBS1;SMIM10L2A;STAT5B;SLC10A7;SPHKAP;GREB1;RAB27A;CCDC9B;BRI3BP;HARS2;EXT1;CDC16;CWF19L1;ECHDC2;KYAT1;FBXL5;MRAP2;CD200;MON1A;SUGP1;HERPUD2;ACY3;MRPS16;GRIK4;OTUD7B;GRIK1;DMBX1;THTPA;PCM1;MAP1LC3A;NEDD8-MDP1;PPP3CC;KCNT2;MIS18BP1;SDF2;SREBF1;PCYT1B;GAA;MRPS22;GAB2;SYP;KIF7;KIF6;SYN2;SYN1;DUS2;TOX3;KCNU1;KIF9;TOX2;GAL;PITPNM1;CNKSR3;ARHGEF1;DEPDC5;EEF1E1;KIZ;PRICKLE2;COX5A;GNAI2;RELB;PCNP;ZNF585B;EPS15;DYNC1I1;ZNF585A;DYNC1H1;MON2;GCA;KLHL1;PCDHB15;ORMDL1;PCDHB14;PCDHB13;PEX10;PNMA3;KLHL4;PCDHB12;PCDHB11;KAZALD1;ITCH;NUDT8;RIT2;KLHL5;PCDHB16;CACHD1;NEK10;PNPLA3;TCEA2;RTN4IP1;TACC2;KIAA1958;PCDH11Y;GDA;RPP30;ZFAND6;C4ORF19;PCDH11X;UBE3A;ETS2;GRIP1;AKR7A3;GNPTAB;PPIP5K2;ENPP1;TEKT4;ENPP3;BORCS8;ENPP6;RAG1;CAST;MORC4;ZGRF1;COX6B2;DHDDS;EEF1A1;ADAM15;PSPC1;CARD19;GPRIN1;SIDT1;HHIPL1;ODF3B;TBC1D25;WDFY3;CARS2;PKDCC;TSG101;COX16;HTRA3;CACNA1B;HTRA2;INAVA;CACNA1G;NCKIPSD;VCPIP1;AANAT;ADGRG2;GRK2;GRK4;VILL;RAI2;EEFSEC;PDHA2;NUP155;CNTN6;HIGD2B;HIGD2A;IFT22;NAT1;NAT2;TMEM237;TMEM238;UBE2T;GNAS;CNTN2;UBE2O;FGF10;GALK1;PODXL2;PHTF1;TTC27;LMNB1;RND1;TTC28;ADAL;TCHP;FYCO1;GRM8;DACT3;MYBL1;ARFGEF3;DACT1;NUP133;DCAKD;SHROOM3;ETV1;OLIG1;OLIG2;SHROOM1;SYNGR3;CYP26C1;NAV3;SETBP1;TMEM215;GFOD2;IFIT1B;ACOX3;CUEDC1;SHANK2;SHANK1;ASAP3;ASB13;PPOX;PSMB10;AGPAT4;ASB16;CAND2;GNG3;IL1RL2;TMEM202;PABPN1;GNG4;SV2A;FAM241B;TGS1;CLVS2;SLIT1;SPOCK1;SLIT2;NIPSNAP3B;FAHD1;EYA1;EYA4;CCK;USF1;FAM155B;GALNS;POLE4;RSPH3;FAM155A;CCS;ERCC3;TNIP1;TNIP3;SNTB1;FRMPD3;C2ORF88;GPATCH2;CWH43;MRGPRE;SMC2;TFG;WDR91;DHRS4L2;CEP97;NCKAP5;C2ORF81;DLEU7;C2ORF80;SCRIB;WDR72;FNDC3A;NUP93;SCN10A;FAM169B;ARMC5;DAAM1;WDR81;ARMC6;ADPRH;HECW1;ERVW-1;PRKCQ;C2ORF92;VPS28;ASTN1;LIPT2;CTBP1;PRKDC;PHYHIPL;BLOC1S5;FLRT2;BLOC1S3;PCDHA5;PCDHA4;PCDHA3;PCDHA8;CEP78;PCDHA6;PLK4;NDFIP1;WDR59;GTF2IRD2;HOMER2;IRF2BP1;POU6F2;XKR7;EHD3;GJB1;PCDHB2;ADI1;FNDC10;PCDHB6;PCDHB5;PCDHB4;PCDHB3;XKR4;PCDHB8;PCDHB7;CDKN1C;PHF2;SETD7;WDR41;CHM;PHF6;AIFM1;AIFM2;C1QTNF6;TCTN2;PEA15;ZNF367;EXOC7;WDR31;FAM126B;WDR35;APBB1IP;KAT2B;TUBB2B;COL2A1;GJD3;TUBB2A;HEATR5B;TMSB15A;TMSB15B;RARA;AHRR;ZNF358;EXOC2;GAS8;HLA-DQB2;HLA-DQB1;WDR27;GRN;DCAF12L2;DCAF12L1;PRUNE1;ASCL1;FAM214B;WDR24;APOL4;FGD4;GPAT4;SLC17A6;APOL3;APOL2;BCHE;GABRA1;GSN;CDKN2A;CSNK1A1;GABRA5;WHRN;GABRA3;NR1H3;ELP4;DHRS1;DHRS4;JKAMP;SMOC1;VMA21;PCYOX1L;ZNF334;CCDC71L;MTFMT;POGLUT1;GTF2B;FGF1;TM7SF3;SLC8A1;RIMS2;NRBP2;MPC2;PLS3;MB21D2;HMGN3;ZNF322;GTF2I;IL13RA1;MAGI1;RAB2B;CEP135;RALGAPA1;MAGI3;SKIDA1;CEP131;GTF3A;SPICE1;TTC21A;FRMD4A;VASH1;PGD;THNSL1;THNSL2;PGF;THOC7;FKBP7;ZNF316;RAB38;TOX;MAGEL2;BTLA;MAP3K21;PLXNA1;CCDC32;MPDZ;TMEM132D;TRAPPC2;CCDC17;TMEM132C;EIF2B2;RAB4B;SLC4A10;TRAPPC9;NBDY;BCL9;LRFN2;LRFN5;REEP5;LRFN1;P4HA3;REEP3;PLXNB3;PLEKHM2;CCDC22;SLC26A9;COPS8;CNIH3;DRC3;LHX9;PLEKHM3;BMPR2;CBWD6;CEP164;CBWD3;CBWD2;CBWD1;PIK3C2A;KBTBD13;LBH;SNRNP70;RNPEP;SCRN2;C8ORF82;EMILIN2;WDR6;CEP170;WDR7;ADAMTS6;CCDC51;IDH3A;PHACTR4;TRPC7;CCDC39;CHPF2;DIS3;RFC2;TRPC4;HAUS4;BPGM;C1QL3;NPEPL1;DNAJC6;NOA1;POLR1A;CATSPERG;DNAJC4;NOS1AP;LANCL2;LANCL3;PLEKHH2;FGL2;TULP4;NOD1;BPHL;THSD1;LMF2;HDAC7;TTN;RAB21;HECTD1;ABLIM3;MSTO1;POLR2A;P2RY1;RAB29;ZNF746;ASCC3;RFFL;ALOXE3;JAZF1;PPIL1;ANGPT1;MTOR;BCKDK;P2RX7;EVI2A;P2RX4;POLR3A;POLR3C;ASXL3;RAB18;CCDC65;BCOR;VPS45;PPIL3;POLR3K;NECTIN1;TCERG1;VEZT;TMEM183B;WDSUB1;C14ORF93;IFIT1;CISD3;RPS6KA6;PDK2;PDK1;COG8;SRRM4;COG6;ARRDC1;AP1B1;FLT3LG;P3H4;CPT1C;MAPK8IP2;MAPK8IP3;NIF3L1;CAGE1;SLC22A5;STXBP4;FUT10;STXBP2;C2CD4A;C2CD4B;TRPM2;ZNHIT2;ZNF827;STXBP6;TRPM4;MAGEE1;MAGEE2;SLC35E4;SLC35E3;KLHDC8B;OCEL1;SNAP91;DERA;TPX2;RPS27;RNPS1;DCP1A;SLC44A5;TENM1;ZCCHC12;C17ORF75;SLC44A4;TENM3;CITED1;CITED2;SLC35F5;NKAP;SGF29;ZCCHC18;LIMD1;SPPL3;ROBO1;SLC22A15;XPO1;SLC22A17;CHMP1B;SLC22A18;DNER;FEZF1;VAV3;ZYG11B;PARP4;STRADB;TOP3A;PDCD1LG2;TYK2;ZDHHC16;ITFG2;MTSS1;GFRA4;VWA8;CLDN14;VGLL2;MPND;MATN2;SDCCAG8;ZDHHC20;GDPD1;GDPD2;NOL3;GUCY2F;CT55;TYMP;ZNF7;NT5C;PSMC3IP;LIMA1;CFAP298;TCEAL6;TCEAL5;KISS1R;SUSD4;SUSD5;GABRE;NFYA;MTX2;GINS3;GBF1;LHFPL5;LHFPL3;LHFPL2;AIG1;GRHL1;ATAT1;KBTBD6;PRKRA;APBA1;COPG2;APBA2;RAB9B;FOLH1B;ARHGDIG;MRFAP1;DEUP1;DOCK11;EME2;HCFC1R1;FAM81A;CHRNB2;NOM1;MLIP;PHYH;MIGA2;MIGA1;STIMATE;TRAPPC2B;LIFR;SHISA3;AP5B1;ATP1B1;PCDHA12;PCDHA11;PCDHA10;AMPH;FAM161B;ZCCHC8;EFNA5;EFNB1;CDH22;FAM83C;LONRF2;FAM83B;KLHDC10;CBX8;CYP2J2;KLHDC3;UQCC3;UQCC1;TRPV2;COQ6;AMACR;CAPRIN2;FGFR4;LRP10;ZCCHC3;TMEM35A;ZCCHC2;LRP11;C2ORF42;SOWAHC;RABEPK;MFSD9;MFSD6;PPP2R5E;CASP3;MFSD3;VWC2L;KDM6B;STPG1;HGSNAT;DCK;FCHSD1;RBL2;ZAP70;CDH10;COL6A2;CDH12;DCX;CDH15;TMEM9;C2ORF50;PFDN4;CDH18;RBMS2;CDH19;DDC;LTK;STOML1;ETFDH;ATP1A3;CFAP206;LIN9;FAM169A;THBS1;ALDH1B1;PCED1A;PDSS1;C17ORF100;TMEM30B;LIMK2;PPP2R3A;KANSL1;PITHD1;PPP2R2B;USP6NL;PID1;NEXMIF;CLDN1;TMEM91;ATP5IF1;LIPE;SAMD14;SAMD10;GBP6;HES6;STARD5;HDHD3;RNASE1;TMEM80;EML3;SCAMP2;SLC5A6;EML6;PRKAR1B;RFX6;ETHE1;RUFY3;PSME1;CDIP1;IDNK;CGGBP1;CFAP61;ZNF274;NYAP1;ABCB7;ABCB4;C5ORF49;ABCB8;TAPBPL;THY1;AAAS;NYAP2;SLC30A10;MRPL13;GIGYF2;NCAPH;MTMR7;DYNC2LI1;CYB5R1;CFAP69;RSU1;CFAP65;ZBTB7C;CTC1;ABCA2;B3GALNT1;GPR17;FYB2;C5ORF34;CFAP73;GPR15;EXOC6B;ABCA7;ABCA8;PCDHGA11;GRIN3A;TMEM98;PSMG3;NOX4;DCHS1;ZBTB8B;TMEM9B;CFAP77;LAD1;LRSAM1;PIGU;ZNF251;ZNF250;PIGN;GPR21;PIGQ;DIS3L;GPR22;PIGZ;EFCAB6;PIGW;HSPB11;PIGY;LETM2;LMBR1;UCN3;NKRF;B3GALT2;EFCAB1;ZNF248;PIFO;VWA5A;TMC6;TMEM42;PTGR1;FAHD2A;SIRT2;SUMF2;TMC3;FAHD2B;SIRT3;C20ORF96;MBLAC1;MBLAC2;BDH1;LRRC9;CKS2;HAP1;DSCAML1;C11ORF52;LRRC14;KANK1;RNASEL;GPR45;COL11A1;MIEF2;TMEM74;PTGS1;FSTL5;GGA1;GLRA2;TCOF1;HAS1;ANO10;FLNC;SRSF11;EVC2;LRRC24;STAT1;USP9Y;TMEM62;LETM1;FABP3;CASTOR3;CASTOR2;RIMBP2;ETFBKMT;MPLKIP;TTLL9;ZC3HAV1L;SAT2;GPR62;KIAA0895L;HNMT;ATCAY;KPNA6;KPNA4;ZNF205;PIM2;ZNF688;HLA-DOA;TCP11;C11ORF68;AKR1E2;ZBTB32;FOXP4;OLFM2;OLFM3;SLC9A7;MAPKAPK2;SLC9A9;ANAPC5;ZNF676;SQSTM1;ANAPC1;ANAPC2;RNASEH2C;PFKFB4;RNASEH2B;BEAN1;LRRC57;TUBGCP2;GPR85;FOXO4;CYP19A1;LRRC55;TMEM25;CTIF;NPAT;STK36;CRNDE;DSEL;PMVK;STK38;SLC38A6;TIA1;DCDC2;EEF2;ZC3HC1;TMIE;GNL3L;STK24;UBLCP1;PTPRA;NFE2L3;MDM4;TMEM19;MYD88;CDCA7L;POMT1;PIK3CG;PPP1R13L;NCK2;UPP2;ERC1;ERC2;MDP1;EID2B;DGCR2;TMCO5A;KSR1;VBP1;VPS37D;VEZF1;VPS37A;SLC25A18;NPC1;DSG1;DSG2;SLC25A11;SLC25A13;GTF3C3;GTF3C5;GTF3C6;PPM1H;LRP3;ZBTB45;MFF;SLITRK1;SLITRK3;BEND3;SH3BP5;SLITRK6;SH3BP4;PCBD2;FCGR1A;CNNM3;FCGR1B;AKAIN1;NICN1;ERAP1;HIP1R;IMMT;BAIAP3;TMPPE;NELL2;SLC25A38;SLC25A39;ZNF618;PTPN9;ZNF613;CDR2L;SLC25A36;VPS35L;EIF4A2;RGSL1;TONSL;TXNDC15;ZDHHC2;CCAR1;CYB5D1;UBE2L3;POF1B;DHX57;RASSF6;FAM53C;ZNF724;ACAD11;EPHA5;SLC34A3;ARSA;SFMBT2;HNF1B;VWA5B2;VWA5B1;DHX40;PPP1R3F;FNDC4;PPP1R3E;ULK1;TAGLN3;CCNQ;CTXN2;L3MBTL3;L3MBTL2;PCDH10;CTR9;PCDH15;CD1D;PCDH19;PCBP4;TSPAN9;ERI2;ZNF704;DHX36;DHX37;ST8SIA5;SCN3B;SNX7;N4BP2;ARSB;RAB11FIP5;RBM11;PPP1R26;SURF1;INTS1;LRRN3;PCDH20;XRCC2;IQSEC3;PNMA8A;HSPA12A;ANLN;WNK2;PAF1;COL9A3;LRRN1;COL9A2;RCOR3;KIAA0825;RETREG1;TMEM151A;BARHL2;PCSK1;PTPRR;PTPRS;TMEM151B;FKBP15;CCDC126;GPAA1;SUV39H1;INTS10;PTPRO;CTSV;KIF11;TNFRSF13C;BMI1;PEPD;PTPRH;EDA2R;LARP1B;SCML2;SCML4;QSOX1;KIF1A;QSOX2;CD52;ACAD9;CCDC113;COMMD1;ANO4;RGMB;COMMD7;TMEM150C;CTU2;PDZRN4;RABGAP1;CCDC105;TMPRSS5;SATB1;STX16;STX18;GREB1L;XIAP;NEDD8;FUOM;ARVCF;FAM172A;STAMBPL1;CAMK2N2;GPC2;CCT8;PAK3;CCT4;NPDC1;CD74;FOXB1;YIPF2;PLEKHA2;RPA1;TMUB1;TMUB2;RGP1;KIF26B;NEDD4;FKBP1B;IL17B;SPC24;CCDC166;CD82;KLHL32;CCER2;KNDC1;CAPN7;FAM174A;CAPN5;SCN9A;CAPN3;ARID2;SH3GL2;CCDC160;PPFIA2;KIRREL1;TPRA1;CCDC158;CCDC157;MID2;ATAD3C;TANC1;TMX4;DOK6;DOK7;GEMIN7;KLHL18;RTN3;VCP;NDRG3;KLHL14;ARHGEF25;NPR2;PSEN2;KLHL11;KLHL12;MRO;PDS5A;ATP5MC1;DEAF1;NPHP1;BRINP3;WNT3;GGT7;ZFHX3;ARHGEF37;CCDC138;KLHL26;SLC52A2;VTA1;CRIM1;DSTN;KLHL22;NFXL1;SLC52A1;ZFHX4;APPBP2;KIF4B;COL5A3;COL5A2;DDX46;CHD9;CNRIP1;MAST1;CHD6;CHD5;LAMC2;SOBP;CALB2;SEC61A2;ARMH4;UQCRFS1;LRRFIP1;CFAP45;GALNT9;YWHAG;ANKUB1;ARHGEF11;ARHGEF10;HSDL2;DDX54;PLA2G4A;SSTR1;SSTR3;TBC1D1;CHDH;PEX5;CDHR3;IRF7;ATG4B;ATG4A;PAOX;MVK;LAMA2;DDX25;RRBP1;TAF1L;SAMHD1;PARL;ATAD2B;CLN3;MARVELD1;CCDC184;CCDC177;GALNT4;TAF15;MX2;MX1;S100B;SOD2;IRGM;ACVR2A;UQCRHL;CLCN7;CLCN6;IRGQ;CLCN4;FAM131C;ASB7;VIM;RBM45;RBM43;TAF2;ASB1;TMEM200C;RAPH1;STMN2;STMN3;DCAF5;TPGS1;ENO4;GLDN;RXFP3;TPGS2;GCSH;PCMT1;TEPP;CREB3L2;STMN1;UNC13B;NKX2-8;ACOT7;IFT80;SOX11;SYTL4;C9ORF64;SYTL2;TRHR;SULT2B1;GPR162;RNF123;RNF128;TEP1;ACOT2;PRR16;ACOT1;PRR11;RNF122;TSPYL4;PRR13;HOXD1;VPS26A;SKA3;RIC8A;PRDX2;CRACR2A;HOXC5;HOXC4;NKX2-3;HOXC6;NKX2-2;CDK18;F8A1;CHKB;F8A2;F8A3;FZD5;RDX;FZD9;FZD8;SLC16A11;UPF3A;TMEM196;SLC16A14;SLC16A13;THAP11;PPP5C;SLC6A7;TADA2A;PNOC;UNC119;SERPINI1;CDK14;ADA;RAD18;SPEF2;TCF25;ADK;C1ORF35;FMN2;SLC6A1;CHL1;TRIM3;GPR137;TNKS1BP1;AP3S2;ANXA9;EMB;GPRASP1;GPRASP2;GPR135;TIGD5;SSR4;EN2;TET2;PRSS16;TET1;TIMM22;PAX2;TMEM177;JDP2;PHLPP2;ZNF595;PLPPR2;SF3B6;FIGN;TMEM163;ATP6AP1L;RNF135;TMEM169;BRD9;RNF130;RPRM;BRF2;NDE1;C1ORF21;WWP2;GTF2H5;LRPPRC;SULF2;AGBL4;TMEM159;LPCAT2;SLCO4C1;GPR149;MSRB2;RLIM;SARM1;MSRB3;MSRB1;DGKE;UHRF1BP1L;DGKA;RTKN2;TUSC1;YEATS4;DACH2;CDH6;TUBB6;MAEA;APMAP;CDH2;GRB14;CHP2;ZNF567;LZTS2;GYG1;STK32B;RNF43;SEMA6C;NKX6-2;ANKRD45;MOB3B;C1ORF122;ENKUR;BSCL2;DISP2;ST7L;ARMCX4;CLIP2;ARMCX1;ARMCX2;ZFP41;TEX9;ARMCX5;C6ORF136;ANKRD42;DGKK;MINDY3;CALCRL;MINDY1;TNKS;ILDR2;MRI1;RASAL1;AK5;RAD51AP1;KLC4;RAD51AP2;CLEC7A;C1ORF109;BAG1;NDN;ANKRD27;BTBD9;SCCPDH;YEATS2;RCAN3;ZFP64;RLN2;SPIRE2;C6ORF118;NACAD;SERINC1;NF2;GPR101;LZTR1;XAF1;DPP10;LMBR1L;RNF11;BNC2;TRADD;C15ORF61;PTPN21;C1ORF174;ADRA1B;DUSP15;DUSP16;PPP6C;SGCB;SLC37A3;GPX1;CHUK;COL25A1;NGB;SORD;ZFP92;DUSP28;RANGAP1;REXO2;NIPSNAP1;ZFP90;DUSP23;PTP4A3;TRAF4;RP2;TNMD;RP9;ZNF513;ZNF512;METTL27;VSTM2A;SOS2;GTF2A1;CLEC2L;SEMA3D;GLRX;CACNG7;CHADL;NHS;RBBP9;CACNG5;SPAG9;IRX2;SKOR1;IRX5;SEMA4D;SPAG5;RNF25;SPAG6;TXNRD2;SPAG4;KCNJ16;CDC42BPA;KLF8;MGAT4C;RAD50;INSM1;CDO1;CBLN2;METAP2;FAAH;OXTR;SLC46A1;CMAS;DIXDC1;SOGA3;CYP4Z1;SOX3;ZNF608;RUSC2;RUSC1;SAP130;TNS3;SOX4;VSIG8;CMC4;SLC6A15;ACSL5;MIF4GD;CHIT1;CYP27A1;AFG3L2;RRAGA;RRAGB;VDAC3;WDPCP;ANKRA2;ZFPM2;PLPP2;PLPP1;TELO2;BEX2;BEX1;TMEM161A;IGSF3;INTU;LMAN2L;TSHZ2;TMTC2;CD99L2;TMTC1;TRMT2B;TMTC4;INPP5B;PTDSS2;CYP4X1;DPH3;VPS8;ASL;SRPK2;SRPK3;TRAP1;SIGLEC15;CARMIL3;BCL11A;SIAH3;RAB39B;PARP16;NMBR;NMI;GNG12;GNG11;LRP2BP;PARP12;ZWINT;UBAC2;SPART;NCEH1;GKAP1;SESTD1;RTL8A;CC2D1A;ITM2B;RTL8B;ATR;CDS2;DAZAP1;FAF1;KRT20;BRS3;ANKRD9;RPTOR;EPB41L4B;HINT1;UCHL1;PACRG;LRRIQ1;NOG;TSC22D2;IL17RB;PALD1;TNNT2;RHOJ;FIBIN;RHOV;C10ORF88;TUBD1;ATP5F1B;CILP2;JHY;CORIN;KRT12;FAH;CR1L;CTNNB1;TRIP11;B9D1;TRIP12;ZNF354C;TJP2;WASHC4;CIB2;ARHGAP36;ARHGAP35;CMIP;GALNT10;ARHGAP44;RDM1;SYDE2;TMEM144;FBL;SCGN;TMEM145;ARHGAP42;BASP1;CA13;SPNS2;NPY1R;EPDR1;WRNIP1;CGRRF1;IPCEF1;TMEM130;KRT73;KRT72;SELENON;SGO2;PREPL;FOLH1;ILVBL;RGS9BP;FAM185A;SCG5;ABCG4;ISCU;TEDC1;TMEM59L;LTBP4;DTX1;NTS;CSF2RA;NALCN;PLCXD2;DPP3;STK3;TMEM121;ALDH3B2;PCSK1N;COBLL1;DMAP1;ATP6V1F;ENKD1;TGFB2;TBCD;DNAJC12;TBCC;HSPA2;DNAJC15;TDRD5;ESR2;TDRD3;DNAJC18;DLG1;LIN28B;RALYL;ATG16L2;MAN2B2;TMEM117;CLASRP;CXCL6;ACADVL;DOCK9;NVL;PDE3B;USP34;CHTF18;SLC2A6;CXCL5;ELAVL2;CKS1B;ELAVL3;SGSH;SLC2A8;SENP6;TMEM101;UPK1B;PLCZ1;TMEM108;POLL;POLE;PSTK;USP47;NPY5R;PCDHGA4;MARS2;PCDHGA2;PCDHGA1;CTPS2;RNF208;C9ORF24;OPRM1;TRNAU1AP;KLF14;PCDHGA9;PALLD;PCDHGB1;LUC7L3;MNS1;TSEN34;USP13;HCN3;CAMK2D;RGS19;RGS13;TUFT1;PALM3;OPRL1;MOSPD1;WIZ;SPG7;NCALD;SELENOH;PRRG3;IGFBPL1;GMDS;NRIP2;PRRG1;BPNT1;LRIG3;ROMO1;ABCF2;CDIPT;CLASP1;CLASP2;LGI1;ATE1;USP25;STN1;B3GAT3;B3GAT2;LGI3;PRAF2;USP22;B3GAT1;CADPS;LCA5;NAP1L3;NAP1L2;GDAP1;USP29;TSHR;NAP1L4;MEIS1;FMNL2;AQP11;TBKBP1;HCN1
Down-regulated Genes In HD NPCs Vs Control NPCs GSE95343	1003/2980	0.9999900426654895	0.9999977548837199	0	0	0.1190588760223895	1.185514957290963E-6	PGLYRP2;GMFG;TEX46;TEX47;C4BPB;SLA2;OR10AC1;ENDOU;LIPJ;LIPI;C3AR1;SMCO2;VSTM1;LIPK;VSTM5;KRTDAP;GBP6;GBP7;STARD6;OR2L5;RNASE6;OR2L3;OR2L2;TMEM82;RBP2;RFX6;CTAGE4;SCGB1C1;TBPL2;PADI3;CTAGE8;PLBD1;CFAP99;C5ORF46;ACTL7B;GATA6;FPR1;LYPD2;OR2K2;EDDM3A;DAZ1;FPR2;HPR;FAM221B;KLRK1;SCGB1D2;KRTAP5-11;HCRT;GPIHBP1;SDR42E1;GLYATL3;SRMS;BTBD18;CYP4F2;ABCA4;C12ORF71;NR0B2;RNF223;IL22RA1;RNF222;RNF225;TREML2;NANOG;HAMP;GSTM5;SFTA2;SFTA3;PIGR;ANXA8L1;GPR25;PRR23D1;PRR23D2;GPR21;EFCAB3;CFAP97D1;AREG;HOXC10;LLCFC1;LRRC31;M1AP;CASP14;TDRG1;MMP26;OLR1;C19ORF18;DLGAP2;OR52B6;MYBPC3;FGFBP2;MYOC;C5ORF58;C20ORF173;C12ORF54;CDC20B;MMP12;TEDDM1;CRYAA;GPRC5D;VN1R5;LRRC3C;SAMD7;SERPINB12;SERPINB13;LRRC18;COL11A2;CLECL1;ADAM20;LRRC10;AXDND1;TUBA3E;TUBA3D;SULT1E1;GBX1;AGR3;CYP2F1;GC;LRRC25;ANKRD30BL;USP9Y;GPR55;SCTR;TMEM61;TMEM270;FABP2;FOXR1;AADAC;AGRP;PKN1;ZNF213;CRLF2;LY6K;UGT1A10;EXOC3L2;KCNG4;NCF1;CXCL17;DEFB1;LRRC71;SLC9C2;ATXN3L;POTED;KPNA7;POTEG;PSKH2;TNFRSF4;PITX1;SLC25A47;UGT2B10;ZNF683;UGT2B11;EIF1AY;IFNA16;BTN1A1;UGT2B17;TUBA4B;LENEP;RBMXL2;DMTF1;JAML;ZNF679;FSCN3;DSC1;SPATA9;REG3A;LCN8;GPR87;FBXO47;REG3G;GPR84;CES5A;GPR82;SLCO1B1;BCL2L10;TRIM49B;TRIM49C;IFNA21;BCL2L15;LRRC69;HTR1F;MFSD6L;FBXO39;DEFA5;HTR1B;FOXN1;IFNW1;CXCL10;G6PC2;LRIT2;LRIT3;SCGB3A2;PIWIL1;ALAS2;ST6GALNAC1;COX4I2;LECT2;HUS1B;SUMO4;RLBP1;SPN;PTER;PRB3;SPDYE1;UGT2A3;ZNF888;UGT2A2;UTY;TRIM64;MBL2;MSMB;TNFRSF18;DHPS;FOXL1;SPATC1;DSG1;OR10A4;SMIM22;RBPJL;TRIM50;TRIM52;KHDC1L;ACCSL;SLC5A10;FSCB;TBXT;C6ORF201;OR2W3;ARL13A;AWAT2;CCL3;TRIM48;LACTBL1;SRY;TRIM49;KCNJ1;GZMA;CYP4B1;GZMB;FAM209A;MBOAT4;DYTN;TSPAN16;POU2AF1;SCGB1A1;ZNF853;SLC25A31;TRIM31;TAS2R20;ZAN;IKZF3;C4A;LGALS2;BPIFA1;SPATA22;ZNF727;OXER1;OR5B2;TMEM88B;ARL14;BSX;CTRB1;KCNK17;FNDC7;ADGRB2;MIP;C22ORF34;TRIM15;ZG16;A3GALT2;CES1;PXT1;TRIM64B;TAS2R42;FBF1;PRH2;C7ORF57;CD1E;OR51J1;ART4;SI;APOF;ZBED2;C9ORF152;SLC10A1;REG4;SLC10A2;LRRN4;IL36G;PPBP;BPIFB1;COL9A1;PAEP;C13ORF42;CALM3;GLIPR1L1;SHISAL2A;LDHAL6A;CD22;LDHAL6B;OR9G1;WFDC8;TAS2R60;ACY3;IL25;MOGAT3;IL24;MIA2;MTRNR2L1;C8A;CD3D;C1ORF210;FCER1A;FAM170A;MUC15;CCR6;CCR4;CD33;OXGR1;APOBEC1;IL10;GRIPAP1;COX8C;CCDC116;CCDC115;FSHB;SFTPC;SEBOX;ZFY;AJAP1;MZB1;OR3A2;TMPRSS3;AKR1D1;DEFB126;BTNL10;C9ORF129;CPN1;PNMA1;HSF5;FOXB2;IL31;OSM;DEFB134;KLK15;CSHL1;CYP8B1;NLRP14;PDCL2;CFHR2;SEMG2;KLHL6;CFHR4;CFAP161;MC5R;CFHR5;CD69;IL17C;PNPLA1;OTC;CCDC166;OR1C1;OR5K2;TBC1D3F;GIMAP5;ZNF80;DMBT1;TMEM269;RGS1;TEKT1;FAM3B;FAM3D;TEKT4;TGM7;RAG2;TGM5;TGM4;BAHCC1;ENPP7;ZBP1;CD96;OR1B1;SPINK6;ACOT12;LAX1;PCP2;TERB1;CD8B;GCM2;MAGEA12;NDRG3;PROZ;GLYAT;CACNA1F;C20ORF141;SYCE3;HCAR2;ADGRG4;TMEM244;HCAR3;KCNV2;SYCE1;CALHM1;ADGRG7;CYP11A1;FGF20;OR51B4;FAM71C;MORC1;WNT1;MAGEA10;C16ORF54;ARHGEF35;GGT7;ZFHX3;GGT6;MUC17;MUC19;RARRES1;SLC52A1;HIGD2B;NAT8;IL17REL;ALPP;KIF4B;TMEM238;UBE2U;ALPI;ALPG;DDX3Y;RTP2;TTC22;CYP4A22;MS4A7;ACSM2A;OXT;ADGRE1;CA1;SPATA31C2;SPATA31C1;PLA2G4F;PLA2G4D;RFPL1;MMP3;MAGEA2B;TENT5D;ADGRF2;FAM153A;IFIT1B;SPATA31D1;DPPA5;SAXO1;SCN4B;IL9R;CCDC187;PLA2G1B;DNAH9;TAF1L;AGPAT4;GK2;OC90;IL1RL1;UBE2NL;TBX20;CTAG1B;PRPS1L1;SPATA31E1;ATOH1;PLA2G2F;HSD3B2;HSD3B1;IRGC;LAMB4;PLA2G2A;USF1;SBK3;S100Z;SPATA32;CD5;C19ORF84;CDA;PRSS1;SPAAR;SERPINE3;RAX;DMP1;C9ORF57;CWH43;SLCO6A1;RD3L;RXFP3;USP17L4;OR2AE1;SOX17;DCANP1;USP17L8;GJA4;DHRS4L1;GJA8;PRSS2;MS4A10;SULT2A1;ADGB;LGALS14;ZNF705A;C9ORF64;DKK4;FCAMR;CLPS;CLPSL2;HOXB1;ACOT6;TSPYL6;HOXB6;C2ORF91;MAGEA9B;MEFV;GJC3;C14ORF180;OCSTAMP;ZSCAN10;NKX2-1;PRR27;CGA;ICOS;TRIM49D2;HOXC9;TRIM49D1;ELANE;PRR25;F8A2;GSDMA;DNASE2B;GP2;C1ORF189;ISX;GJB4;GJB6;GPR183;GPR182;GJB7;REN;TNFSF8;MESP2;SERPINA11;MEI1;MS4A4E;CATIP;PIP4P1;C1QTNF8;GNLY;ZAR1L;MRC1;TMSB4Y;DPP9-AS1;C16ORF78;RSPO3;GAST;ANXA8;HAVCR1;WDR38;SERPINB3;SERPINB4;SERPINB2;ZSCAN5C;FCRL6;FCRL3;MSGN1;PAX4;PAX3;APBB1IP;RIPPLY1;MS4A6A;CD200R1;COL2A1;ANGPTL8;TET3;HLA-DQB2;IVL;NPSR1;ASCL4;GRP;PLPPR2;SERPINC1;NR1I2;MS4A6E;PDC;FGD2;C16ORF92;GPR151;PATE4;PRAMEF2;EPYC;PRAMEF1;RHO;AHSP;BRD9;CCL19;CCL18;SLC17A2;SLC17A4;CCL15;PRAMEF7;CCL24;OR1L8;F11;PRSS37;GUCA2B;PRSS38;USP17L3;USP17L1;C16ORF82;TMEM156;DHRS9;IGLL1;ABI3;GPR148;ANKRD62;ANKS4B;CLC;CCL28;SLC28A1;PF4;BRDT;SLC28A3;MROH2A;CSF3;EPO;IL5RA;CDC14C;BEST2;FABP12;FGF3;RAB44;CYSLTR2;TUBB1;IGFBP1;NKX6-3;DIO1;CD180;GOLGA8J;MTNR1A;CLEC4C;ZFP42;GAPDHS;ZNF316;ADAM7;GRAPL;ASMT;SLC38A11;KNG1;KRBOX1;CLEC7A;PPIAL4A;TCP10L2;CLCA1;PPIAL4C;CD300LG;DRD3;SLC15A5;DRD5;ZNF541;ZG16B;CCDC14;OSBPL2;NACA2;PLET1;CYP4F11;RAX2;C1ORF100;GOLGA6C;ZFP62;C3ORF85;RNF183;OR13A1;XAF1;SLC26A3;SLC26A5;CPO;SYCP1;KBTBD12;DNMT3L;DMRTB1;KRTAP5-3;KRTAP5-2;EVI5L;HMGCS2;LBP;SOST;C8ORF86;TRPC7;SLC13A2;KRTAP5-9;GPX2;PLEKHG7;KRTAP5-4;APOA2;APOA4;APOA5;C15ORF56;SMC1B;ETV3L;METTL24;ACTBL2;MEP1B;MEP1A;TFDP3;BAGE2;CCDC42;XCL1;DNAJC9;SPEM2;ZNF750;CATSPER1;CATSPER3;RPEL1;ITLN1;ITLN2;TULP2;TULP1;CYP3A4;CYP3A7;MROH1;DNAJB8;CCDC73;UGT1A6;NLGN4Y;APOBR;APOC3;MAB21L3;APOC2;LEP;GLOD5;RUNDC1;ZACN;FOLR3;EVI2B;NPIPB8;TNP1;TCERG1;IL1RN;TTLL10;GFI1;IL23R;ACSM1;CBLC;RRH;CSN3;ACSM5;OR52N4;MBD3L3;FERD3L;OR52N2;RS1;KRTAP7-1;MAGEA2;VSIG4;ZFPL1;MAGEA6;IFITM5;MAGEA3;VRTN;MAGEA4;VSIG8;TKTL2;IQCF3;KRT4;KRT3;SLC6A14;KRT5;KRT9;PSG5;ZNF831;MAGEB6;SPRR2E;WFDC12;LHB;EBI3;C2CD4B;SLC6A20;KLK8;SMIM6;CD79B;LCN10;MYL10;MAGEC1;SPRR2A;OR6B2;ARGLU1;TRPM6;NTSR2;CDSN;SIGLEC11;GDF2;CIDEB;IGFL1;HAL;VNN1;VNN2;VNN3;RBAK;SLC22A8;SLC22A9;C17ORF78;KRT23;KRT20;ORM2;GYS2;SLC22A13;CLDN20;SLC22A14;ZNF806;HINT3;FFAR3;FFAR1;TINAG;ANKRD7;CC2D2B;SLC22A11;RAB6D;IZUMO1;SLC35G6;C10ORF99;TUBG2;KRT31;VAV1;GFRA4;NAALADL1;CDCP2;CEACAM7;FRG2;KRT36;TFEC;MATN1;CLDN18;TFF2;CEACAM8;MATN4;VGLL1;HMX2;MATN3;SPAM1;C1QB;LILRA6;SPRR3;PTH;ADH1A;GDPD4;DCST1;CST6;LYZL4;RGPD4;CXCR1;NPY;TBL1Y;EBLN1;LAIR1;ADAD2;TM4SF18;CDX4;DMRT1;KRT13;PLAC8L1;KRT12;LILRB3;PDZK1IP1;OTOP3;LYVE1;LILRB5;MAS1;CT62;TPPP2;GSTA2;GSTA1;KRT14;SAA1;SAA2;NEUROG1;F2RL3;FCN2;FCN3;TPSB2;STEAP4;AMY2A;PMCH;CIB4;CIB3;SDR9C7;DCAF8L2;DEUP1;FAM162B;ARHGAP40;FAM81B;KRT6C;KRT6A;ABCG8;ANXA13;KRT79;KRT78;KRT77;PRSS57;CHMP4C;KLRF1;CD300E;AIPL1;CD300C;HDGFL1;PNLIP;LMO7DN;OR6K6;ALOX12;CSF2RB;CPLX4;ALDH3B2;C6ORF15;ASIC5;GAGE2E;HRH4;STAP1;AMELX;FAM83B;ANKZF1;BTNL8;OPN4;KLRC3;TDRD9;CLEC17A;NKG7;EPHX3;BTNL3;TDRD5;TSGA13;TRPV6;ZSCAN4;OR2A7;XAGE2;PBOV1;CRISP2;CXCL9;TAS2R9;KDM5D;TAS2R8;LRRC74A;AQP10;CRISP3;MLNR;CGAS;KAAG1;HAPLN1;HTN1;SDR16C5;CASP5;OBP2A;PLCZ1;CA5A;POLI;VHLL;STPG3;STPG2;STPG4;MRGPRX2;LMNTD1;CYP3A43;OR2H1;URAD;TMPRSS11E;PRODH2;UTF1;ZAR1;KLF17;PEAK3;AMTN;IFNK;SAG;CXORF58;CDH16;MYH4;LTF;PON3;TSGA10IP;RGS13;CLEC12B;OR8S1;ERICH6;ACAN;NXF2;MUC7;NOTO;KLRG2;NXF5;CAMK2G;S1PR4;GBP4;LEKR1;LIM2;KDM4E;PDE6G;TRAT1;CRYGN;CAPN13;KISS1;POMC;DPRX;CMTM2;SSBP3
Genes Changed In Fragile X Syndrome iPSCs Vs Fibroblasts GSE21348	1960/2970	0.9999900485619515	0.9999977548837199	0	0	0.635670115187384	6.325863246336862E-6	NUP107;TESK1;TESK2;SPINT2;F11R;NDST1;ISLR;AKT3;GPBP1;RAVER2;C3AR1;PRKAB2;SECISBP2;CACNA2D2;PHKA1;UNC5C;UNC5D;ISL1;PHKA2;MTHFD1;SPINT1;AGTR1;PLBD1;FAR2;OPTN;PLBD2;COL13A1;CRABP1;CDCA7;TPRG1L;PDGFA;GATA2;ZNF25;ADAMTS16;PRPSAP2;ADAMTS19;AFMID;SFN;ATG7;GSTM2;PRPF38A;NEBL;TIPARP;BTBD11;LNPEP;C12ORF75;L1CAM;LARP6;AIF1L;TBL2;VANGL2;C6ORF89;ZNF30;SFXN3;NMT2;FXYD6;L1TD1;NANOG;SFXN2;PKIG;GSTM5;ZNF493;ARHGAP1;PRKAG2;SNX10;OSBPL10;ATIC;NHSL1;SMPD1;TCP11L1;NEFL;TSPO;DLGAP1;NEFM;NEFH;DLGAP5;JAK1;ZNF486;CHST9;ZNF483;GSTO2;SLC39A10;SLC39A13;TEX15;PGM2L1;TMEFF1;DPYD;PLSCR4;MMP19;L2HGDH;NUP62CL;PPARA;SLC18B1;CRYAB;PAFAH1B3;PPARD;SZRD1;ATL3;SAMD9;PKN3;ATL1;ZNF66;SNX33;CENPA;FAM117B;SLC7A3;SNX29;PRR14L;PLAGL1;SPP1;STX5;STX4;STX2;ZSWIM5;RIC3;EGLN3;SLF1;CKMT1A;MBD2;ADAM33;ADAM32;DCBLD1;CENPE;SNX18;CENPI;CCDC7;CCDC3;CRAT;MIXL1;ADGRL3;RASL11B;GMNN;MPV17L;NAB2;FBXO25;MAP3K7CL;MSI1;MSI2;APEH;FBXO22;LAPTM4B;EFEMP2;TOM1;TNFRSF8;CLBA1;MAP3K5;KMT5C;FBXO16;ATP11B;CDC25C;TC2N;PKP2;SLC27A6;PKP4;IL6ST;PLA2R1;ZNF431;CD274;DLX5;ZC4H2;IREB2;SLC9A3R2;ARL17A;SLC9A3R1;TNFRSF14;ZNF423;FUS;TMEM120A;HPS1;HPS3;CORO2A;FBXO32;NDC80;SP4;SP8;SP140L;TRIM71;PIWIL4;AKAP8L;DYSF;ZNF407;SNAP29;CERS4;GRID2;ADGRV1;CERS6;TNFRSF1A;PCCA;TMBIM4;HAND1;MYO3A;PCCB;ITGA7;LCP1;BCAT1;ITGA9;ROCK2;ATP10D;SRBD1;RCHY1;TBXT;TSPAN33;EHBP1;FOXRED1;ZNRF3;PHKG1;KCTD21;IGF2BP1;IGF2BP3;FSD1;WHAMM;E2F5;PCDH1;HNRNPA0;KCNJ3;TRIM45;COL26A1;MAP1LC3B2;SORL1;BICC1;REC8;TBX3;SYT17;GSTZ1;TSPAN15;MYO1C;NAGK;CDKN2AIPNL;TSPAN18;TRIM36;TRIM37;ZNF852;KCNK2;TRIM32;ZNF850;NPFFR2;CPNE4;MT1X;CRKL;HERC5;HERC4;LGALS3;EFR3A;MT2A;CDC23;LGALS1;ANPEP;PEG10;PPAT;FBXO4;KDR;PIEZO1;TRIM25;ATXN7L1;PTGFRN;THSD7A;CCDC92;CER1;TRIM22;ALG2;UNC93A;CCDC80;KEL;CRISPLD1;SOAT1;MT1F;KCTD14;MT1G;KCTD11;RIN1;KCTD18;CES2;GRB7;ADCYAP1R1;SDC4;EPB41;RRAD;LPAR1;ZBTB1;LPAR4;MED12L;ZBTB3;MBTD1;SEC14L2;NKAIN1;BRIP1;NKAIN4;RRAS;KCNN1;STK38L;B4GALNT3;SLC10A4;TBC1D8B;PHETA2;EGR3;GREB1;IGF2;MYO5A;NBEAL1;CCDC9B;BST2;EXT1;BST1;MSRA;POLA1;NDUFAF7;CWF19L1;MYO5C;ITGBL1;ECHDC3;FBXL3;KYAT1;IGSF9B;CD200;DHRS13;DHRS11;PYROXD1;GRIK5;TFB1M;WFDC2;MEDAG;NUDCD2;PCLO;NUDCD1;MIS18BP1;NMRK1;SDF4;RAC1;MCF2L2;IL11;PCYT1B;ZHX2;PCYT1A;ZHX3;ZHX1;CNKSR2;TOX3;ARHGEF9;GAL;NEXN;FITM2;NFIL3;MAP3K2;GIT2;GCA;IGIP;VEGFC;KLHL3;KLHL4;KAZALD1;KCNS3;KLHL7;TCEA3;CACHD1;PNPLA3;TACC1;RTN4IP1;KIAA1958;MAMLD1;NEK11;PNPLA2;PCDH11Y;UBE3D;PCDH11X;TTF2;CELSR1;NR3C1;CELSR2;LOXL1;TMEM263;GRIP1;TBC1D31;BORCS7;ENPP5;RPP38;CAST;BORA;IL4R;MORC4;ZGRF1;SLX4IP;TMOD2;DNAJB12;TBC1D2B;CCNB1IP1;SPOCD1;SLFN13;ZNF90;SLFN11;ZNF92;POLG2;TBC1D20;ZNF93;SHPK;TBC1D25;BBOF1;CARS2;CARD11;FBN3;UBA7;COX17;CACNA1C;INAVA;GRK3;RHPN2;CNMD;SYT4;NUP155;CAV2;CAV1;GVQW3;SYT6;IFT20;VIL1;GNAL;FAM151B;FGF19;UBE2T;ALPL;NABP1;CNTN3;FGF13;IL7R;FGF12;PHTF2;DYRK3;TNFAIP6;DMKN;LMNB1;RND1;ACOXL;RASGEF1A;ZIC2;CA2;RASGEF1B;ZIC3;MYBL1;SHROOM2;C4ORF46;IRAK3;NAV1;IRAK4;TENT5B;ETV4;GREM1;ACTA1;ACOX2;ELF3;NAV3;RER1;DPPA3;ELF4;DPPA2;ACOX3;ZMYND11;CUEDC1;FAM72A;PLEC;ASAP1;RNF5;AGPAT3;ADD2;AGPAT4;CYTH3;POLD3;PABPN1;GNG4;TMEM204;SLIT2;FBRS;ATF7IP;HSD3B7;FAHD1;EYA1;ZIC5;TTC19;GALNS;UFM1;PTX3;SNTB2;IPO11;ANKLE1;WIPF2;MRGPRF;SMC6;WDR89;EPS8;ALCAM;EVA1A;GJA5;CDK5RAP1;PXDC1;MT1HL1;NUP210;DNAAF2;PRKCB;DDX11;PRKCE;CLEC11A;AFAP1;PRKCA;HCFC2;GTPBP1;GTPBP3;NUP93;DEPDC1B;ADCY9;DAAM1;MAP1A;PRKCQ;TARS2;PRKD1;FREM1;CFB;FREM2;OTULINL;RHNO1;CFH;PRKDC;ZNF391;PRDM14;BCL10;WDR62;PRKCZ;MTDH;FAM124A;FLRT3;ZSCAN10;ST3GAL4;ALX1;ST3GAL1;CEP78;AFAP1L2;STARD13;PHC1;HOMER1;GTF2IRD2;NFATC2;NR1D2;RMDN2;CGN;NR1D1;ELL2;PHC3;FOSL2;EHD1;GNPTG;PCDHB2;ADI1;MKS1;SNAI2;CEP85;PCDHB3;PAM;ATG2B;XKR5;GABRB3;SETD5;CDKN1A;MOCS2;SETD6;SETD7;PYGM;STON2;WDR45;PHEX;AIFM1;RPSAP58;AIFM2;ZNF280B;PEA15;TCTN1;RBPMS2;KRTAP1-5;TK2;TIMP1;TEAD4;GRAMD2B;NUTF2;TERF1;COQ10B;CDYL2;WDR33;KAT2B;TUBB2B;ZEB1;TMSB15A;MTF1;MTF2;PCOTH;AHRR;EXOC3;PLIN3;GAS6;RCCD1;ANGPTL1;MGLL;WDR27;PRUNE1;ADCY3;FGD4;APOL6;GPNMB;EPCAM;ABI3BP;ALOX5;NSD1;UBN2;CKB;APOL2;GABRA5;IL10RB;PCGF5;NR1H2;WDR12;HIPK3;ZNF33B;ZNF33A;GATM;CLCF1;NFIC;PCYOX1L;PLP1;ZNF334;NUCB2;CCDC71L;RAB3C;C8ORF48;MRE11;CSF1;FGF1;SLC8A1;TM7SF2;FGF5;RIMS2;PPP1CC;FGF7;HMGN5;IPO9;RIMS3;SALL1;LAMP1;SALL2;MPC1;CFL2;SALL4;OIP5;SLC39A8;CLCC1;AP5S1;HMGN3;ANKRD13A;PCDHAC1;PLS1;ZNF320;SNRPN;TPM2;DIO2;VASH2;THOC3;FRMD4B;THNSL1;ILF2;HIC1;TOM1L1;TOM1L2;PHIP;FKBP9;SNRPA;ZNF311;FKBP5;IFNAR1;BRSK1;GLT8D2;UBR3;AEBP1;HMMR;ORC3;ORC2;MAP3K20;MAP3K21;SRGAP3;SRGAP1;ZNF300;MAP2K6;OSBPL9;AKIRIN1;COA1;SLC4A11;DAB2;REEP5;P4HA3;REEP3;PLEKHM1;ZNF778;CSPG4;CNIH2;ZNF770;BMPR2;PLEKHF1;CPQ;TCIRG1;PIK3C2A;SYNE3;PIK3C2B;SYNE1;ADAMTS2;AP1G2;ZNF766;EVI5L;ZNF765;ADAMTS6;PAAF1;TNPO3;ZNF761;PLEKHG3;ADSL;HMGCS1;CEMIP2;CHPF2;SGIP1;FAAH2;HAUS4;DNAJC3;POLR1B;NSRP1;CEBPB;FGL2;NLRC5;DENND3;BPHL;THSD1;COCH;ABLIM1;ABLIM3;RAB25;DNAJB4;CCDC77;PLEKHH1;STOX1;SEC11C;NLGN4Y;MGME1;PPIL1;ANGPT2;NLGN4X;AMFR;CEP152;PML;ZNF738;DOLPP1;POLR3E;POLR3G;CEBPZ;ZNF732;SLC35B3;IFI27L2;SLC35B2;ZMYND8;IFIT5;HS6ST2;IFIT3;IFIT2;RPS6KA4;PNN;FLAD1;NIPAL1;FTH1;NIPAL2;RPS6KA2;RPS6KA1;PDK3;VRTN;IL15RA;ATP6V0E1;ESCO1;IL1R1;TANGO2;SLC35C1;TINF2;KRT8;P3H2;COG1;FLT3LG;P3H3;NEIL3;NIF3L1;TWSG1;IL23A;DNA2;BLZF1;SLC22A4;FUT11;STXBP2;CRHR1;UGCG;SPTBN2;ZRANB3;TMEM184B;SLC35E1;PARVA;VASN;TPX2;ZNF816;CYP2S1;ZNF814;ZNF813;CCSER2;TDGF1;RPAIN;TOP2A;C17ORF75;CITED2;SLC35F5;SLC35F1;ZNF808;XPO1;XPO4;ZNF800;SUPT20HL2;VAV3;ZCCHC24;PARP3;PARP2;BHMT2;HEG1;PDCD1LG2;PARP9;ZDHHC15;CLDN11;ALDH5A1;CD302;SDCCAG8;AMER1;MAGEH1;PTGER2;ZDHHC22;CST3;LIMA1;CST1;NT5E;EGFLAM;TCEAL1;EMC3;SUSD6;CBR3;GABRQ;GINS1;GABRP;MPP2;MPP4;SLC31A2;XPO7;SORBS1;LHFPL1;MPP6;SORBS3;MPP7;PDP1;NR6A1;TRIML2;APBA1;COPG2;HFE;SPPL2A;DOCK10;HELB;PAIP2B;NARS2;HADH;CHRNB1;POSTN;KDM2B;MIGA1;LMO3;WNT5A;ALG13;SHISA4;ACYP2;LIG3;LMO7;ATP1B2;ATP1B1;MYCN;FANCD2;CERCAM;CHMP4C;TIMELESS;FAM161B;NUPR1;JCAD;PMEL;CHRNA5;FBLN5;HRH1;ZMAT4;NLRP2;NLRP1;LONRF1;CPSF4;KLHDC3;CBX6;POU2F1;TRPV2;COQ5;DAP;EFNA3;BAMBI;CRYL1;DYNLRB1;PI4KB;FGFR4;LRP10;SAE1;FGFR3;BRWD3;GPSM1;C2ORF42;MEGF10;THRA;PZP;CASP7;LRRTM4;TOP1MT;CASP4;CYP2R1;DBT;MFSD1;SRGN;HGSNAT;LSR;AXIN2;TMPRSS11E;DCN;DDAH1;PEAK1;RASA4;COL6A2;IGDCC3;CDH13;PDXK;STOML1;C2ORF68;ETFDH;NRXN3;ATP1A3;ATP1A2;FAM169A;THBS1;MUC1;UGP2;FAM120C;CYYR1;GBP2;BUB1;GBP1;ZNF286A;C2ORF76;LIMK2;PPP2R3A;FAM167B;PPP2R2B;ERVH48-1;ATP13A3;RBMX;CHIC2;OSGEPL1;PGAP2;AVIL;TMEM97;TMEM92;PREX2;SCAMP5;ZDBF2;RABGEF1;AS3MT;TMEM88;PPP4R4;LIPG;WDHD1;TYW5;HPCAL1;RFX2;RFX3;DICER1;HDHD2;RNASE1;SCAMP2;CLDN6;MYL4;SLC5A6;RFX8;ETHE1;CLDN7;RUFY2;RBCK1;PIF1;ZNF275;PARPBP;ZNF273;MTMR8;COPS7B;FIGNL2;TAPBPL;AAAS;IQGAP2;KIAA0040;MTMR7;CYB5R2;CYB5R1;FAM221A;UGT8;CYB5R3;GRPEL2;KCNMB4;RSU1;LYN;ABCA2;CADM4;PMM1;ABCA6;EDEM1;ABTB1;TMEM99;TDP1;NOSTRIN;TMEM9B;GPR19;ATF7IP2;HEXA;TDRP;JPH1;LRRC2;VSIR;EEA1;EDRF1;B3GALT1;HEY2;FLVCR2;FGFBP3;CTBS;APPL2;CGNL1;C11ORF24;ARG2;DFFA;LEFTY1;MYOF;PIFO;LRRC40;ELOVL6;NSUN6;TMC7;EMP3;PTGR2;FAHD2A;POU5F1;SIRT2;FAHD2B;SUMF1;VAMP8;FAM222B;TMEM37;GPRC5B;RILPL1;CDC42EP3;KCNMA1;CDC42EP2;CKS2;PICK1;PIGG;SLC29A1;GPRC5C;VAMP5;MDFI;SLC29A2;VAMP3;KANK2;RNASEL;IDUA;TMEM74;PTGS1;TMEM71;GGA2;TCOF1;NTF3;EXTL3;LEFTY2;MEF2D;SRSF12;SLC16A1;ATRNL1;STAT1;SAMD4A;TMEM64;TMCO4;PSMB8;PSMB9;TTLL4;FABP5;TTLL3;ZNF215;SPSB4;ZNF695;FAM13B;UBE2D4;GPR63;ZBTB20;ATCAY;SLC16A7;SLC25A43;PIM2;SLC16A9;SLC25A45;C11ORF68;PPP1R16B;SH3GLB1;ZNF682;ZNF681;AGTPBP1;TICAM2;ZNF680;C11ORF80;VPS33A;MUL1;FRMD6;LIX1;C18ORF54;MAPKAPK2;SLC9A9;SLC25A51;ZNF678;S100A3;SQSTM1;ZNF675;ANAPC1;NSMAF;ZNF670;TNFRSF11B;KRCC1;FOXO1;CTIF;SOCS3;SBNO2;ATXN1;DSEL;HACL1;SOCS5;BDNF;GOT2;LRRC61;B3GALT5;TNFRSF10D;PTPRD;CXCL12;STK26;SLCO1A2;SCGB3A2;ZNF654;CNTNAP3;MOXD1;CRYBG3;CDCA7L;LRRK2;FHL2;NRARP;ARRB2;PIK3CB;EFCAB10;MDK;ME3;ERC2;SLFN12L;PELP1;FOXL1;PARD3B;PPM1B;DSG2;SLC25A5;ST6GALNAC3;SLC25A11;SLC25A4;BIRC2;SLC25A13;PPP1R15A;RNFT2;GTF3C2;SLC47A1;LRP1;PPM1L;ZBTB47;PPM1N;NTN4;PPM1H;LRP2;PPM1E;PPM1F;ZBTB41;CECR2;PARD6B;FCHO1;PTPRZ1;FCHO2;BEND3;BEND4;SH3BP4;ZNF620;BEND5;SLC25A25;BEND6;CTHRC1;LINGO2;LINGO1;SLC12A4;MGA;MBOAT2;LYSMD3;MERTK;NELL2;SLC25A39;ZNF614;PTPN6;ZNF611;PTPN4;ZNF610;PTPN5;LPGAT1;PLEKHB1;RTCB;TXNDC11;CCNC;ZDHHC7;IFI35;ZDHHC1;TXNDC15;TXNDC16;BAIAP2L1;ZNF721;PAQR8;EPHA7;ST6GAL1;ST6GAL2;FOXH1;ANK3;MIF;HASPIN;ASRGL1;SFRP2;PPP1R3B;THAP9;ZNF714;ALPK3;KDELR3;EPHA1;KIF20B;SPATA18;ZBED9;PCDH10;PCDH19;SNX3;ZNF708;ANKH;DHX33;PGBD5;ARSJ;ZNF704;DHX36;PENK;TSPAN7;ARSG;HIVEP2;N4BP3;N4BP2;RIMKLB;ARSB;RAB11FIP4;RAB11FIP5;CTSA;PPP1R26;FOXF2;ST8SIA2;CENPVL1;INTS2;ST8SIA3;MICAL2;HSPA12A;DCLK1;ACER2;WNK2;WNK3;LRRN1;ANKRD18A;INTS8;RCOR2;SHISAL2B;FKBP10;SUV39H2;TECR;SECTM1;CTSV;KIF11;IER3IP1;CLYBL;CTSS;EDA2R;CTSO;SCML2;SPTLC2;CTSK;QSOX1;KIF1A;CTSD;L3HYPDH;CTSB;FOXD1;CCDC113;COMMD3;RGMB;ZFY;ANO5;MRPS9;G2E3;GLCCI1;CD63;POPDC3;RAMP2;TMPRSS2;RXRB;ARVCF;SERTAD1;STAMBPL1;CAMK2N1;GPC3;GPC2;CD59;PAK3;EXOSC1;MICB;GCH1;PLEKHA2;YIPF5;MOK;C7ORF25;PLEKHA4;PLEKHA8;STK17A;NEDD4;STK17B;AUNIP;CD68;TARDBP;SCARB1;RTKN;GEMIN2;JADE3;OGDHL;RGS4;KIF5C;KIF5A;BAALC;CAPN3;OSTF1;GGT1;PAMR1;PDGFRA;KIRREL1;SCARA3;OSR1;WBP11;MR1;TANC2;CAMKMT;PLA2G15;DOK1;TMX4;TMX3;ARHGEF26;CCDC149;KLHL14;YTHDC1;NPR2;NPR3;TOR1AIP2;CCNB2;CCNB1;CALCR;CLTRN;CCDC141;PRODH;CCDC134;IVNS1ABP;ZFHX3;CCDC138;VDR;ARHGEF39;CCDC136;CRIM1;KLHL21;LAYN;NFXL1;KLHL23;BMP7;ZFHX4;ABHD12B;CLK1;IL6;BMP1;IL7;KIF4B;SNED1;DDX46;CNRIP1;CHD7;AFF1;SEC61A2;CALB1;CPT2;UBE2Q2;LRRFIP1;ZNF385D;SCARF2;HSDL2;ARHGEF12;HSDL1;RBM15;ARHGEF17;ARHGEF16;GLRX2;PEX1;MASTL;RCN3;TBC1D1;RCN1;TBC1D2;PSRC1;RCN2;ATG4C;MVD;INA;IRF9;LAMA5;RBM47;PARG;DDX25;LAMA1;MVP;RRBP1;HMGCR;CLN5;OC90;PRTG;CLMP;MARVELD2;CLMN;MARVELD1;CCDC181;NUP43;GALNT5;TAF15;GALNT3;ACVR2B;CLCN5;CLCN4;SBK1;ABHD17B;ASB8;BMT2;CFAP36;TAF5;VIM;CPVL;R3HDM1;LNX2;PATJ;GLDC;FNBP1L;SOX21;GCSH;RNF115;CREB3L1;MYB;ADNP2;ANKS1A;DUS4L;BVES;IER5;IER3;UNC13B;UNC13A;RPL23;MED8;PASK;SYTL3;DKK3;BIN3;RNF125;GPR160;ANOS1;PRR16;PRR11;FICD;SYCP2L;NOLC1;SLAIN1;C9ORF72;POU5F1B;PRDX2;S100A16;CHST15;PLCG2;S100A13;SLC19A3;FZD3;ZNF141;FZD5;FZD6;UPF3B;CDC7;SLC16A10;FHDC1;SLC16A14;CYLD;RNF103;SSPN;CHRFAM7A;PLCH1;SERPINI1;ZNF138;CPEB2;CPEB4;GSDME;ZNF134;ELL;PFAS;VSIG10L;TRIM8;DSTYK;CSRP1;IMPA2;EMB;ZNF124;GARNL3;SLC2A14;ZNF121;ANXA3;SLC2A10;SLC2A12;TACR3;TET1;SERPINB9;TMEM171;SERPINB7;TMEM175;SERPINB6;BACE1;TMEM177;FAM234B;MRAS;ZNF114;ENG;PHLPP1;AHNAK;PLPPR2;FIGN;TANK;TMEM165;GCNT2;ZNF107;CHML;BRD7;RPRM;ZNF101;ZNF100;F10;SAAL1;GTF2H1;NMNAT2;LRPPRC;SULF2;ZNFX1;ABI2;NMNAT1;RNF149;RFWD3;LPCAT2;SLCO4C1;SARM1;MSRB3;PLCD3;EEF1AKMT1;CHRM3;PHLDB1;ATP8A1;CTNND2;RTKN2;YEATS4;CDH8;CDH3;CDH1;GYG2;PHLDA2;STK32A;SEMA6B;ANKRD46;IGFBP4;GPT2;TEX2;MOB3B;MOB3A;TRAIP;CLIP1;C1ORF115;CLIP4;ZFP42;ANKRD42;ZNF552;ZNF551;IQCA1;CEMIP;CD151;NOTCH1;BRI3;GLO1;AK4;AK5;AK7;C1ORF112;GLB1L3;ITPRIPL2;PITRM1;OARD1;UGT3A2;SKIL;ANKRD28;SLC37A1;TOR1A;ATP8B2;ATP8B1;GLMN;CYBRD1;ABHD18;ESRRG;BTBD6;BTBD9;LSM4;RCAN1;SCCPDH;ITGA11;MAFF;CDK1;SPIRE1;MAFK;SERINC1;NF2;LZTR1;XAF1;RNF11;EIF4E3;TRADD;KIAA1671;PTPN21;DUSP18;DUSP14;SGCE;DUSP10;SART3;SGCD;SGCB;DNMT3B;EFHD1;ZNF525;SLC37A4;IQCB1;GPX2;DTX3L;DNMT3A;AMT;GPX8;SORD;REXO2;PTBP2;PTP4A3;EVC;SARS2;ASPH;TRAF4;ZNF519;ZNF788P;RP2;ESRP1;ANG;TESMIN;SMARCD1;SMARCD3;SEMA3C;GLS2;VXN;MAL2;BAK1;FNIP1;MEST;SEMA4D;SPAG5;TXNRD3;KLF8;MGAT4C;KLF6;NIN;CLEC2B;GLRB;MGAT4A;MYORG;GLTP;SLC46A3;CMAS;DDX60L;ANTXR2;ANTXR1;SOX2;EDNRB;GOLGA5;RUSC2;ZNF607;CHEK2;GOLGA1;SAP130;DPF3;ZNF600;TNS2;CDON;TNS1;SP110;PSG9;RRAGA;PSG5;RRAGC;CD109;PSG7;TFAM;TTLL11;ZFPM2;LLGL2;PTGES;CDS1;PTGFR;BEX1;IGSF3;TSHZ3;GYPE;IGSF1;EIF5A2;MGST2;CD99L2;NLK;IGSF9;GNG10;INPP5F;DPH1;FAM180A;INPP5K;NAALAD2;DPH6;GPM6B;CDR1;TRAP1;DTNB;BCL11A;KNOP1;RAB39A;RAB39B;GDF3;NMI;GNG12;GNG11;PARP10;LACC1;OCLN;CCDC88C;TRMT11;ITM2A;NODAL;RTL8B;CC2D1B;ACVRL1;MRS2;DAZAP2;FASTKD1;SH3KBP1;HILPDA;PRPF19;JCHAIN;EPB41L4B;EPB41L4A;GLIPR1;ZMYM1;CAMKV;ZMYM3;KIF13A;ANKRD1;TNFAIP8L3;ANKRD6;PRMT1;TFE3;TSC22D2;RHOG;BTN3A3;IL17RD;RHOC;NAALADL2;PALD1;IL17RA;B3GNT9;B3GNT7;MDFIC;PACS1;TNNT1;RPUSD3;FAM20C;RHOU;DCP2;TNXB;SLC20A1;IFI6;CXCR4;TUBD1;AKAP5;PBLD;RAD54B;FAM184A;EBLN2;TBL1Y;JHY;RANBP1;C10ORF82;KRT18;FAP;CTNNB1;FAS;RAB3GAP1;GALNT13;PRAG1;GALNT15;DSCC1;HDLBP;CIB2;GALNT10;TMEM144;FBL;SYDE1;ARHGAP42;MEIOC;NUSAP1;SIRPA;KNTC1;CA14;WASHC3;ANGEL1;NPY1R;ARID5B;DCTD;SGO1;SGO2;CMPK1;SCG3;PDE9A;ABCG2;NTM;ADRB2;DTX4;NTS;PLCXD1;COX7A1;ZFP36L1;ARHGAP21;PDZD4;DPP7;TMEM127;ALDH3B1;SOHLH2;OTX2;STAP2;MARK1;ACBD7;RAP1GAP2;SMURF2;WSCD1;TBCD;EPHX3;SMAD9;ARHGAP24;ARHGAP23;ARHGAP31;LIN28B;LIN28A;TMEM115;MAN2B2;TMEM117;TMEM119;HSPB6;NVL;HSPB7;PDE3B;SLC2A1;CTDSPL2;CKS1B;DHTKD1;SGSH;DTWD2;NETO1;CYP4V2;TMEM108;BDKRB1;POLK;POLH;USP47;PTGIR;PTGIS;USP49;CKAP2;CTPS2;CKAP5;TGFBR3;ARHGAP10;LATS2;TRNP1;ITGB1BP2;CHMP6;USP15;HPGD;ZNF195;RGS16;DBF4B;IWS1;SELENOI;NT5DC1;IGFBPL1;RMND5A;S1PR1;STOM;CLASP2;MUTYH;PTCD3;ZNF185;CMTM4;CADPS;LGI2;NAP1L3;NAP1L2;PDE4DIP;ARID3A;ARID3B;USP28;GDAP1;DLK1;TICRR;GNPDA2;POMK;RGS10;SPRY3;PDE7B
Genes Down-Regulated In Expression In Normal iPSCs-derived Neurons Vs iPSCs GSE65399	1702/2943	0.9999900647945197	0.9999977548837199	0	0	0.4161795586945248	4.1348499726633625E-6	ATF1;NUP107;TESK2;SPINT2;ACCS;F11R;COMTD1;ALKBH4;HTR7;CKMT1B;SMCO4;KRTDAP;DHDH;ZNF16;MTHFD1;SCO1;SPINT1;PLBD1;CTAGE6;FAR2;TMEM126B;CLOCK;CDCA2;NLRX1;COL13A1;AASDH;CDCA7;PDGFA;ZC3HAV1;PLA2G7;DEDD2;C12ORF56;ADAMTS19;EPB41L2;AFMID;C19ORF33;JUP;FUCA2;EIF2AK2;AIF1L;NR2F6;AGO2;SFXN4;L1TD1;NANOG;STRN;MTMR10;ARHGAP8;MTMR12;MTMR14;ARHGAP4;OSBPL10;MMP25;ATIC;NEFH;DLGAP5;ZNF485;CHST9;RMI2;ZNF483;GSTO2;SPHK2;TEX10;MAMDC2;KIAA1143;SLC39A10;TEX14;TEX15;SLC39A14;SETSIP;DDB2;TEX19;SLC7A5;SLC7A8;SDHAF3;PTRH2;CINP;L2HGDH;SLC18B1;ATL3;CCM2L;SDAD1;SLC7A1;SLC7A2;SLC7A3;RIDA;PRR14L;STX3;BID;EGLN3;CENPW;BIK;CKMT1A;MBD2;APEX2;NOC3L;TARBP2;MYBBP1A;CENPK;CENPN;MITD1;CENPQ;CDKN3;CRB3;KCNG1;KCNG3;RASL11B;TMEM167A;FBXO28;GMNN;PLOD2;APEH;LAPTM4B;TNFRSF8;MAP3K8;NUDT15;FBXW4;FBXO17;ATP11C;CDC25C;NCCRP1;POLRMT;TC2N;PIAS2;TPST2;PKP2;PKP4;SLC27A3;LY6E;ZNF431;INO80D;UQCRB;SHC1;KCNE5;GMPS;GSTT2;GSTT1;SLC9A3R1;KHDC1;KIAA1522;NEK8;MFSD6L;HPS1;STYX;HPS3;CORO2A;FBXO33;FBXO30;MOB4;SON;MNAT1;OSBPL1A;NOP10;MIPEP;TRIM71;SNAP23;APIP;DYSF;ECE2;HHEX;PTER;SPR;EXO1;ACP6;TRIM65;PGM1;ZNF883;BCAS4;UNC45A;CERS4;SMIM13;ACTR5;COMMD10;FAM207A;MSL3;HTR3A;ARL4A;RRM2B;HAND1;PCCB;ETF1;LCP1;SMIM20;TNFRSF21;CERS2;SNAP47;CARNMT1;TSPAN33;SRM;E2F3;IGF2BP3;SMIM30;DRAM2;E2F5;EIF4E;EIF4B;FEM1A;MYO10;MID1IP1;PCDH7;CABLES1;TTC39C;SORL1;TTC39B;GSTZ1;DBNDD1;ST7;PDCD2;TRIM37;EIF3A;EIF3B;RFESD;PPAN;ICAM3;MT1X;NUDT6;IKZF5;HERC5;EFR3A;CDC23;RINL;CDC26;PPAT;BSG;KDR;PIEZO1;TRIM25;FBXO5;CER1;TRIM22;ALG8;C9ORF135;ACTN3;KCNK12;GOLPH3L;ALG3;MT1A;NINJ1;MT1F;KCTD14;MT1G;MT1H;TRIB1;CES3;MT1E;GRB7;SLC45A3;SDC4;CWF19L2;LPAR3;OMA1;ZBTB3;ZBTB2;PPCS;SEC14L5;KCNN2;APOE;DECR2;APOBEC3D;APOBEC3F;DDIAS;NBEAL2;OSGIN2;CNFN;BRI3BP;BST2;ZBTB9;AIMP2;NDUFAF7;MYO5C;ECHDC2;ECHDC3;KYAT1;MRAP2;APOBEC3B;CSRNP1;DHRS11;ACY1;HIBADH;SPATC1L;TFB1M;WFDC2;NUDCD2;MIS18BP1;NMRK1;OTUD6B;BBS9;HTATIP2;MRPS26;MRPS27;CACYBP;TFB2M;SYN3;APRT;DUS2;RNF144B;GAL;TLCD1;EEF1E1;MFGE8;KIZ;CAPG;HSD17B6;C9ORF129;ZNF585A;IL32;GCA;SPRYD4;PNMA3;SGSM1;NUDT7;KCNS1;KCNS3;SEMG1;CACHD1;RTN4IP1;OTUD4;UBE3D;ZFAND6;TTF2;ZFAND1;ETS1;ETS2;GNPTAB;TBC1D31;PLAU;ENPP1;ENPP5;RPP38;TMOD1;CARD10;PCID2;IL4R;SPINK1;ZGRF1;ACOT11;DNAJB12;ACOT13;CCNB1IP1;SLFN12;GPRIN2;SCNN1G;TMEM256;SHQ1;POLG2;ZNF93;PSPC1;SHPK;WDFY1;WDFY2;RPP25;CARD11;FBN3;BHLHB9;COX17;INAVA;CNN2;NCKIPSD;CNN1;ADGRG2;IRAK1;ADGRG5;CYTL1;RHPN2;CNMD;COX10;TBC1D15;TBC1D16;CRTAP;NUP155;ADA2;SYT6;NAT1;TMEM238;GNAS;ALPL;FGF13;GALK1;TNFAIP8;ADAR;PCTP;DMKN;PITPNC1;TTC27;FYCO1;TMEM223;EEF2K;ZIC2;ZIC3;CA4;ARFGEF3;TGIF1;MKKS;CAD;TTC31;NAV2;TENT5B;ETV4;DYNAP;ACTA1;ELF3;DPPA2;GNB1L;DPPA5;FAM72D;FAM72B;SHANK2;FAM72A;RNF4;AGPAT2;PSMB10;POLD1;TGS1;MVB12A;OXCT2;ENTR1;PRPS1L1;TIMM8A;EYA3;SLC50A1;ZIC5;ACTC1;C19ORF84;CD9;GALM;BNIPL;CDA;IPO11;ANKLE1;RRP1;WIPF3;XYLT2;GPATCH4;PHAX;SMC6;GRPR;SMC2;NAMPT;CDK5RAP1;PROK2;DHRS4L1;NUP210;DNAAF2;DDX11;PRKCD;GTPBP6;WDR74;DDX10;DNAAF5;GTPBP3;DEPDC1B;ARMC6;HMBS;PRKCQ;ZNF398;CFD;PRKDC;PRDM14;PRKCZ;ANAPC10;BLOC1S5;FAM124B;NUP85;CEP70;LDHD;ZSCAN10;CEP72;PCDHA3;ST3GAL6;KAT14;ST3GAL2;LHPP;PLK4;NFE2;PHC1;WDR59;HOMER1;HOMER2;SETD1A;WDR53;CGN;ELL2;ELL3;HNRNPL;XKR8;PAH;CEP85;PCDHB3;GABRB3;SETD3;SETD6;PYGL;WDR46;SMG5;VSIG10;RPSAP58;RBPMS2;RRP12;RRP15;TEAD2;TIMP4;TEAD4;GRAMD2B;GNL2;TERF1;COQ10B;GCHFR;FAM210A;KAT2A;AEBP2;MTF2;PLIN3;PLIN2;ANGPTL4;PLEKHO2;MOCS1;GAS8;GRAMD1A;PRUNE1;WDR20;METTL21A;PAPSS2;FGD5;EPCAM;OLFML3;ALOX5;NSD1;YTHDF2;GABRA5;RNLS;WDR18;GSR;NR1H3;RRP1B;WDR12;SLC8B1;DHRS3;AGMAT;ADM2;COQ8A;KLKB1;RAB3B;ZNF331;VKORC1L1;MTFMT;MRE11;SYAP1;LCLAT1;CDC14B;PPP1CC;HMGN5;SALL2;SALL3;SALL4;PLS3;OIP5;SLC39A8;MB21D2;HMGN3;LARGE2;SLC39A1;SLC39A4;PLS1;MAP2K3;SNRPN;SWAP70;TPM2;VASH2;THOC3;VRK1;VRK2;THNSL2;THOC7;TOM1L1;SLCO2A1;RAB38;SNRPA;ZNF311;ZNF792;CCDC24;HMMR;ORC3;ORC2;MAP3K21;SMN1;ZNF787;MAP2K6;AKIRIN1;COA1;TMEM132B;YJU2;PYM1;SLC4A11;FANCB;LHX4;SLC26A6;CPM;DIDO1;ZNF770;PLEKHF1;MCM8;CPZ;PIK3C2A;SYNE4;AP1G2;NOB1;EMILIN2;PHACTR2;ZNF766;GAL3ST3;C8ORF88;CCDC51;ZNF761;PLEKHG3;ADSL;CR2;RFC3;SLC13A3;HAUS4;RPL13A;TFDP2;TST;NOA1;POLR1C;POLR1D;MCM4;MTFR1;MTFR2;RPEL1;PLAG1;PDHB;COCH;ASTE1;DNAJB6;HAUS8;RAB25;NOCT;ASCC3;CCDC77;RFFL;MGME1;NLGN4X;CCDC59;BCKDK;SNRNP40;FRAS1;RAB15;DNAJA3;RAB12;ASXL2;POLR3E;POLR3G;CEBPZ;RAB17;POLR3K;NECTIN2;ISCA2;RSC1A1;TRAF3IP2;WDSUB1;CISD1;FCF1;CBLC;MLC1;CALML4;FLAD1;NIPAL1;RPS6KA1;ZNF845;PDK3;SEPHS2;VRTN;CPT1A;ESCO1;METTL1;ARRDC2;KRT8;SLC51A;NIF3L1;KATNAL2;HMSD;DNA2;DCUN1D5;STXBP2;TRANK1;LIAS;PPL;RPAP3;HELZ2;ZNHIT2;PDCD10;ATP6V0A4;STXBP6;TRPM4;TMEM184C;TRERF1;OCEL1;PUM3;TYMSOS;ZNF816;CYP2S1;ZNF814;ZNF813;TDGF1;SLC44A1;XPO4;CLDN23;VENTX;PARP4;PGGHG;ZDHHC12;CLDN11;VWA8;CDCP1;CLDN14;NFX1;CLDN12;ACTRT3;AVPI1;GUCY2C;ZDHHC23;GDPD2;AIF1;CST6;NOL6;NT5C;CFAP298;CST1;PDPR;ZDHHC19;SUSD3;SPTSSB;EMC9;UBL4A;PTGES2;MTX3;SUSD2;AIG1;GRHL2;MPP6;TRIML2;QPCT;RAB9A;KBTBD8;SIPA1;ALG1L;RIPOR2;TAMM41;MYRFL;CWC27;CCDC28A;TATDN1;FAM162B;FAM162A;HCFC1R1;NARS2;PHYH;RALBP1;KDM2B;LIG3;ALG11;C2ORF15;MYCN;FANCD2;CHMP4C;PMEL;RASL12;STEAP1B;ZCCHC9;CUZD1;EFNA4;LPP;FAM83H;FAM83G;EMG1;NLRP7;CYP2J2;CPSF4;KLHDC4;MLKL;UQCC3;CPSF2;CRLS1;EFNA1;DIAPH1;COQ2;DIAPH2;DIAPH3;PRPH2;FGFR4;ZSCAN2;TMEM35B;C2ORF49;YBX2;HAPLN3;OPLAH;HAPLN4;RABEPK;HK2;MFSD8;SNAPC5;SPRED1;LRP5L;SIX4;CASP6;CASP3;TOP1MT;DBT;MFSD3;KDM6A;PROSER2;RHBDF1;IQCC;LSR;ALDH1A3;TRAPPC6A;RBMS1;DNASE2;NR2C1;THBS4;CIART;RASD2;GNA14;UGP2;ALDH1B1;ERICH1;MCRIP2;DDT;PCED1B;PDSS2;CYYR1;HES3;BUB1;VAT1L;TMEM30B;CAPN13;CAPN12;MLPH;PPP2R2B;ZNF296;PGAP2;KRTCAP3;LACTB;LSM12;MPRIP;PPP4R4;LRAT;WDHD1;STARD5;DNTTIP2;HDHD3;EML3;CLDN6;SLC5A6;RBP7;MYL7;PRKAR1B;CLDN7;PSME4;PSME1;CFAP97;MYL9;IDO1;PIF1;HACD1;PARPBP;ZNF273;ABCB7;HHLA2;HPN;MRPL19;CLCNKA;MRPL15;THY1;IQGAP2;MRPL12;MRPL13;MRPL10;CYB5R2;HSD11B2;UGT8;PCNX1;PCNX2;GRPEL2;CFAP69;HESX1;RSU1;LYN;B3GALNT1;PRRT3;APCDD1L;EDEM2;PMM2;C20ORF27;DAZL;FERMT1;UCK2;LYPD6B;PSMG4;ZNF256;LAD1;RPLP1;QPRT;TDRP;JPH1;MRPL35;TUBA1C;HEY2;CGNL1;HLA-DPA1;LRRC47;OFD1;UPF2;ARG2;DFFA;LEFTY1;RIPK2;RRAS2;SIRT5;ELOVL6;TMC6;TMEM42;PTGR1;F3;FAHD2A;POU5F1;FAHD2B;VAMP8;FAM222B;GPRC5B;MRPL50;BDH1;PIGA;CKS2;PGAM4;VAMP1;PGAM5;SLC29A1;GPRC5C;SLC29A2;KANK1;PROCA1;UNG;GGA2;TMEM69;TUBA3D;HLA-DMB;HAS3;ANO10;CSMD2;LEFTY2;P2RY11;SMAGP;STAT1;TMEM64;PSMB8;BYSL;SPSB2;TMCO6;TTLL4;FABP5;TMEM54;ZNF215;ZNF212;ZBTB25;ZBTB24;GPR63;HDDC3;CXCL16;KPNA6;LEPR;PABPC4L;FBRSL1;PMPCB;MTREX;PIM2;HLA-DOA;SH2D5;SLC16A3;NOMO2;SLC16A5;ZNF684;PPP1R16B;MYLIP;ZNF680;UBALD1;FAM227B;MAPKAPK3;C18ORF54;HAT1;ANAPC4;MAPKAPK5;ROR1;ANAPC1;PVALB;PFKFB2;RNASEH2B;TSACC;ARL2;FOXO4;FOXO1;STK35;HACL1;MBP;SLC38A9;ZNF667;SLC38A8;SLC38A2;SLC38A4;SOCS5;LRRC69;GGCT;MLXIPL;CXCL12;GNL3L;STK24;STK26;SLCO1A2;NFE2L3;SCGB3A2;TMEM18;MYD88;CRYBG2;SH2D4A;CDCA7L;FHL2;HUS1B;ARRB1;MCM10;PIK3CB;EFCAB11;ATRAID;MRPL3;DSE;ME1;PELP1;QTRT2;PPM1B;NSMCE4A;SLC25A17;NPC2;SNURF;DSG2;SLC25A10;SLC25A13;GTF3C2;PCOLCE2;NDUFB4;PPM1N;MAK16;PPM1H;ZBTB42;PRCP;ZBTB44;SLC25A26;NCLN;SH3BP1;BEND3;BEND4;LRRC8A;PCBD1;SLC25A21;CNNM3;CTHRC1;CYB5A;MCOLN3;DONSON;TPD52L1;MCOLN2;SLC25A39;ZNF616;ZNF614;ZNF613;PTPN6;PTPN4;CCNH;ZDHHC5;CCNC;TXNDC12;ZDHHC7;TXNDC17;UBE2L3;BAIAP2L2;BAIAP2L1;CHORDC1;FAM53C;ZNF721;PELO;EPHB4;SLC12A8;SLC12A9;ST6GAL1;MIF;HASPIN;PISD;SNTN;PPP1R3B;EPHA1;KIF20B;TMEM87A;PPP1R35;CD1D;ART5;APH1B;RAB11FIP1;DHX33;ERI1;CD19;DHX37;ZNF700;RCE1;SNX8;RAB11FIP4;SNX5;RBM11;ZFR2;XRCC3;EAF2;RASSF7;ANLN;ARMC10;PPP1R1B;COL9A1;INTS5;RGL3;GLIPR1L1;CCNJL;PTPRU;CD40;SUV39H1;KIF14;CTSV;CLYBL;LARP1B;HYAL1;CTSH;KIF1C;QSOX1;CTSC;ANKDD1A;FOXD3;TNFRSF12A;KIF23;CCDC117;MRPS9;G2E3;KXD1;PNCK;ATP23;TMPRSS2;MALSU1;FUOM;EXOSC7;EXOSC6;PGRMC2;EXOSC9;PERP;PES1;EXOSC3;CD55;CCT4;MICB;CD74;PLEKHA2;CAVIN3;AKR1C3;RPA1;NPM3;NLE1;PER3;KIF26A;FKBP1B;AUNIP;EPPK1;FOXA3;SPC25;RTKN;CCDC169;FHOD1;GEMIN2;MPL;OGDHL;JADE2;NPPB;CCND1;MPZ;BANF1;OSTF1;ZGPAT;SLC30A3;DIMT1;SSU72;WBP11;CAMKMT;DKC1;GEMIN4;CCDC152;VCL;DPEP3;CALCB;VCX;NDRG2;RASGRP2;ACACB;FUT4;ATP5MC1;CCNB2;CCNB1;CLTRN;CYP11A1;PACSIN3;TAC3;PRODH;GCN1;PACSIN1;ARHGEF35;CCDC138;ARHGEF39;ECD;LAYN;NFXL1;ISG15;SSH3;ABHD12B;GULP1;INHBE;BMP4;CPS1;PHF13;MCUR1;CPXM2;LAMC2;AFF1;A4GALT;RBM34;BCKDHA;UTP15;ARHGEF10;RBM15;NCBP1;ARHGEF16;BCKDHB;ARHGEF19;MASTL;MMP9;UTP18;RCN3;PEX7;CHDH;TBC1D7;ATG4C;NUP54;LAMA5;RBM47;DDX25;TAF9;PARN;AURKC;PDLIM1;TAF1D;MARVELD2;BMS1;MARVELD3;NUP43;RBM38;MX1;PLA2G2A;SOD2;UQCRHL;ABHD17B;BCL6B;SHLD2;NUP35;CHPT1;TAF5;CPVL;CCDC172;LNX2;GLDC;RPL8;DCAF4;GCSH;GPR176;HENMT1;ADNP2;EARS2;ZNF165;PASK;CLPX;RNF126;RNF125;GPR160;ACOT2;ANOS1;TYRO3;ACOT1;CLPSL2;HPRT1;NHLRC2;RPL29;ACOT4;PRR13;TSPYL5;NOLC1;SKA3;POU5F1B;PRDX3;CRACR2B;PTPMT1;PLCG2;SLC19A3;CHST13;HBQ1;S100A10;GSDMD;CDK18;PRR32;CHKA;FZD5;PNO1;DNAH14;FZD6;FZD8;TYSND1;SLC16A10;FHDC1;GPN2;PRDX6;THAP11;SLC6A6;TRIP6;ZNF138;ZNF134;RET;ADM;PFAS;VSIG10L;FAM102B;ING2;TRIM6;CSRP1;IMPA2;RIOK2;ANXA9;EMD;SLC2A14;ZNF121;BATF3;SERPINB1;MIOS;ANXA3;SLC2A10;SLC2A12;TNNC2;PRSS16;TET1;AEN;SERPINB9;TMEM177;RNF167;ZNF114;ZNF593;CTDP1;GCNT1;AFP;HSPA14;ECPAS;MIPOL1;TMEM165;RNF135;PATE3;GCNT2;RPL17;ZNF586;ZNF101;ZNF581;SAAL1;TRMT1;TYW1B;WWP2;GPR3;GTF2H2;FAM104A;ADAT3;GPR143;TMEM159;LPCAT3;RFWD3;HYLS1;C16ORF87;CCL26;HSPA1A;UHRF1BP1L;ANKRD35;ANKRD33;GUCA1A;C1ORF74;PYCARD;BEST4;CDH3;GRB14;CDH1;CHP2;ZNF567;GYG2;FAM24B;RPS7;TAP1;MOB3B;C1ORF115;ZFP42;IQCA1;CD151;FECH;MINDY1;ABHD8;ILDR1;AK4;C1ORF112;GLB1L3;RAD51AP1;BAG4;ZFP57;C1ORF109;NACC2;NACC1;PPIAL4A;UGT3A2;ANKRD34B;ANKRD27;SLC37A1;ANKRD24;GLMN;PALB2;LSM2;CDK7;LSM6;RCAN3;CDK1;RLN2;EIF4G1;BNC2;KIAA1671;CSAG1;MAIP1;PAGR1;C3ORF52;CNGA1;DNMT3B;ZNF525;SLC37A4;SH3D19;AMT;SORD;GPX7;C1ORF162;RANGAP1;REXO2;METTL23;DUSP23;TRAF7;METTL25;SARS2;ZNF788P;DMRTA1;ESRP1;TRAF5;NUMB;ANG;SNRPA1;TESMIN;EFHC2;SMPDL3B;ZNF511;SFT2D1;SMARCD2;LUZP1;GLS2;ITLN2;LAGE3;C1ORF94;MRM3;CACNG6;EEF2KMT;MAL2;TNNI3;BAK1;CTNNAL1;MEST;DCAF13;ERVMER34-1;SEMA4D;SPAG5;TXNRD2;CUL4A;SVOPL;RAD50;RAD51;CLEC2D;MMACHC;TRMT61B;VIPR1;ACSM3;EDNRB;RUSC1;CHEK2;MYOZ3;MYOZ1;VCX3B;VCX3A;MRPS18A;MIF4GD;GBGT1;AFG3L2;BOLA3;GRWD1;TFAM;ALDH7A1;PLPP2;PLPP1;CDS1;IGSF5;MAOA;IGSF1;SMIM1;TMTC3;STC1;KLK6;GNG10;CYP4X1;DPH3;DPH6;GSTT2B;TRMT1L;CARMIL1;CDT1;TRAP1;NMB;RABGAP1L;PINLYP;BCL11A;KNOP1;AMMECR1;IFNLR1;GDF3;PARP14;PARP12;ZWINT;UBAC2;CCDC88C;TRMT12;TRMT11;CUTC;NODAL;MRS2;RYR1;CLIC4;DAZAP1;FASTKD1;ZBTB8OS;ANKRD9;EPB41L4B;ZMYM1;AUH;CAMKV;MAP4K1;MAP4K2;MANBA;RHOG;NME3;NME4;KREMEN2;UCHL3;RHOD;IL17RB;PALD1;CCKBR;NRN1L;RPUSD1;TNNT1;MMP23B;RPUSD3;SGK3;DCP2;DNASE1L1;PAPLN;TUBD1;RASIP1;RAD54B;NPW;PTCHD1;RAD54L;CA11;RANBP1;RANBP3;C1GALT1;PUS7L;TJP1;KRT19;C10ORF82;KRT18;TRIP10;B9D1;TRIP13;TJP3;TJP2;GALNT12;STEAP3;PRAG1;GOLT1A;DSCC1;ESPN;ARHGAP44;CHCHD4;RDM1;TMEM144;FBL;ARHGAP42;MEIOB;KNTC1;CA14;CADPS2;ANGEL1;PAM16;MATK;TRNT1;SGO1;PHOSPHO2;EOGT;SELENOP;SCG5;SELENOV;STEAP2;PDE9A;TEDC2;DTX2;NTS;PLCXD1;ARHGAP22;TMEM125;PODXL;SOHLH2;ATP6V1H;OTX2;ACBD7;RAP1GAP2;EPHX3;HSPA2;DNAJC15;DNAJC17;NMRAL1;LIN28B;LIN28A;FES;TBCE;NFKBIB;CXCL6;HSPB8;CHTF18;CXCL5;CKS1B;DHTKD1;NAPRT;AOX1;PSTK;TSFM;USP48;PTGIS;ABCC5;MARS2;USP44;TWNK;ARAP3;CTPS2;URB2;HPDL;TRNP1;DOCK2;B4GALT4;FAN1;B4GALT5;ZNF197;NT5DC1;GMDS;PRRG2;PRRG1;KLRG2;REPS2;STOM;PDE6B;CAMK2G;ABCF1;CMTM7;PTCD1;ZNF185;CMTM4;ARID3A;ARID3B;TICRR;CXORF38;RGS10;SSBP1
Mouse Cerebellum Granule Cell Markers PMID19013282	1945/2931	0.9999900720967302	0.9999977548837199	0	0	0.6490911695450076	6.444146333016257E-6	NUP107;IFT172;PWWP2B;SCX;SPINT2;DPYSL4;ALKBH1;BBX;CKMT1B;PKNOX1;PRKACB;FNBP4;SAP30BP;UNC5A;UNC5B;CACNA2D1;SECISBP2;ZC3H11B;ASPHD1;ZC3H11A;ATF7;RABL6;SF1;ZNF28;NPRL2;BAZ2A;BAZ2B;ZNF23;CIAO1;DEDD2;RHOT1;RNF216;RDH16;PIP5K1B;PIP5K1C;ATRIP;PRELID3A;JUN;PRPF38B;PRPF38A;JUP;NCAPH2;MTERF4;LARP7;PBX2;LNPEP;L1CAM;LARP6;AIF1L;PKIB;RNF225;RNF227;AGO4;PKIA;C19ORF47;FAT2;FXYD6;HNRNPA1L2;ARHGAP9;KCNC1;MED19;PRKAG2;PEAR1;MED15;BBC3;C12ORF43;MED12;SHF;CASP14;NHSL2;MMP24;NHSL1;C19ORF12;DLGAP1;NEFM;DLGAP3;JAK1;APC2;MYBPC3;KCND2;BAZ1B;DUSP8;MED26;MED29;PGM2L1;DDB2;MED23;PHF20L1;SLC7A6;MMP17;RAPGEF2;RAPGEF4;ZNF471;ATL1;SDAD1;SNX30;SLC7A1;FAM117B;ADAM28;PRR14L;ADAM23;ZSWIM8;MFN2;ZSWIM9;ZNF467;TP53I11;ZSWIM3;MBD5;SLF2;CRBN;GOLM1;CKMT1A;MBD1;BMP8A;DAB2IP;APEX2;BMP8B;UNCX;WNT7A;NOC3L;SKI;GID4;CCDC9;SLMAP;CENPN;MITD1;YPEL4;CRLF1;YPEL3;EXOC3L1;ZNF451;PDCD7;FBXO27;FBXO28;MPV17L;NAB2;LTN1;CASC3;FRY;FBXO22;FAM204A;FNTB;ADORA1;CIR1;NUDT15;ZNF445;SYBU;KCNH1;MAP3K5;PIAS4;KCNH3;FBXW8;FBXW7;ATP11C;CNPY1;POLRMT;SRCIN1;FBXW2;LENEP;ATXN2L;PKP2;ZNF436;ZNF433;FTO;KMT2E;SPATA9;KMT2D;INO80D;KMT2A;ZC4H2;BOD1L1;GMPS;FBXO45;LIN7A;NREP;SPATA5;CORO1A;FBXO41;SPATA7;SLC9A3R2;ARL17A;HNRNPDL;ZNF429;KIAA1522;KRTAP4-3;ZNF426;ZKSCAN4;IP6K1;ZNF420;KRTAP4-9;FUS;ODF2;HPS1;NRDC;HPS4;HPS6;CORO2A;CORO2B;FBXO31;C1ORF216;LRCH2;SON;SP4;DMXL2;NIT1;SNAP25;KCNK9;AKAP8L;PPWD1;ECE1;ITGAL;BICD1;ALAD;PPP6R1;ZNF408;DDI2;ZNF407;BOC;TAGAP;SMIM10;TRIM65;UNC45A;TRIM62;CERS6;PIANP;ITGA3;ATRX;VPS13D;FAM207A;MSL3;NRG2;SPTB;ARFGAP2;MSL1;NEMF;PCCA;PCCB;ITGA7;ETF1;SMCR8;SPACA6;GAPDH;UHRF2;ROCK2;SRF;TSPAN31;SRR;BAHD1;EIF4H;TRIM46;UBQLN1;EIF4B;HNRNPA0;KCNJ3;UBQLN2;FEM1B;KCNJ9;SMIM10L1;KIAA1549L;EXOG;TTC39C;MCM3AP;MYO1C;NECAP1;CDKN2AIPNL;SYT12;TRIM39;TSPAN18;APLF;TRIM37;ATXN10;EIF3D;TRIM32;KCNK3;TBATA;TRIM33;HERC3;HERC2;OPHN1;CPNE1;EPC1;FBXO3;EPC2;BSN;FBXO9;ATP6V1G2;KCNK10;KCNK12;ACTN4;CDC37;FAM76A;CCDC82;KCTD18;CERKL;GRB7;NUMBL;NRN1;DHX8;EPB41;KALRN;TTBK1;NKAIN1;SYNGR1;MRNIP;SEC14L1;NTNG1;SMIM10L2B;SMIM10L2A;STAT5B;SPHKAP;IFFO2;OSGIN2;MSRA;CWF19L1;GRB2;FBXL6;SUGP1;DHRS11;AP4E1;OTUD7A;GRIK2;DMBX1;PPP3CA;PCM1;KCNT1;PCLO;SDF4;BBS7;SPTAN1;MRPS26;ATMIN;IL16;SYP;SYN2;SYN1;CNKSR2;PITPNM1;CNKSR3;ARHGEF3;ARHGEF4;FAM193B;MICU3;ARHGEF2;NAPB;NAPG;MFSD4A;RELN;SLX4;HSD17B1;MGAT3;PCNT;DYNC1I1;REM2;GIT2;MON2;ORMDL1;KAZALD1;MYO9A;SGSM1;TTC9;RIT2;KLHL8;TTC3;PNPLA3;TACC2;ACTR10;OTUD5;NARF;ICE1;CRTC1;DENND5B;UBE3A;TTF1;ETS2;TMEM266;AKR7A3;PPIP5K1;TMEM269;TGM3;FBXW12;MORC3;FBXW11;TMOD3;UBE4B;DHDDS;GPRIN3;POLG2;GPRIN1;EEF1A2;SIDT1;ODF3B;TBC1D25;WDFY3;CACNA1B;CACNA1A;CACNA1C;CACNA1E;TMEM242;NCKIPSD;GRK3;FAM71D;GRK2;TBC1D16;BHLHA9;UBE2F;SYT4;SYT3;TCAF1;SYT2;NUP155;CNTN6;CRTAM;PCIF1;SYT9;SYT6;TMEM231;FGF14;TMEM238;UBE2T;CNTN2;RNF103-CHMP3;RERE;LDB1;ADAR;TCHP;EEF2K;RASGEF1A;ZIC2;RB1CC1;CA4;ZIC1;DACT2;MYO18A;GGACT;ARFGEF3;DACT1;TBP;PDPK1;ETV1;NAV2;EPN1;TTI2;EPN3;ACTA1;ELF3;GFOD1;EEF1D;FAM72D;NAT8L;ZMYND11;CUEDC1;SHANK3;FAM72B;FAM72A;OTUB1;SFSWAP;RNF2;ADD2;CYTH2;FAM156A;GNG3;TMEM201;GNG2;PABPN1;SV2B;FAM241B;POLD1;TGS1;MVB12B;MXI1;CRYM;MTA2;CLVS1;ATF7IP;TTC14;CDK11A;ZIC4;ZIC5;CDK11B;HS3ST1;ERCC4;NRDE2;CLEC10A;RRP1;WIPF3;GPATCH2;MRGPRF;SLC4A1;SMC5;GPATCH3;SMC6;TFG;MSANTD2;ZMIZ1;AP1S2;CEP95;CEP97;C2ORF81;VPS18;MAP1S;PRKCB;PRKCE;REV1;WDR74;ATG14;HCFC2;GTPBP1;ADCY9;ZC2HC1A;WDR81;HECW2;MAP1A;NUP98;ZNF398;NAA60;ZNF394;PRDM15;PRDM10;PRKCZ;ANAPC11;BLOC1S4;FAM171A2;POM121C;WDR70;FLRT3;NUP85;FLRT1;ST3GAL5;PLEK2;ST3GAL2;VPS16;PLK5;ARPP21;HOMER1;SNAI3;FOSL2;EHD1;HNRNPL;HNRNPK;FNDC10;CEP85;XKR6;ATG2B;CEP57;GABRB3;SETD4;GABRB2;PHF2;SETD5;BTG2;SETD2;WDR47;SMG9;SMG7;PHF6;SMG8;ABCC12;PHEX;SMG5;SMG6;ZNF280D;AIFM3;MTG2;ZNF280B;RRP12;CIC;RPS6KL1;WDR37;EXOC8;ASH1L;FAM126B;GNL2;TERF1;COQ10B;WDR35;CDYL2;WDR33;NCOR2;KAT2B;AEBP2;MTF1;MTF2;PLEKHO1;GAS7;RNMT;PRUNE1;ADCY3;NSD3;FGD4;SCAF8;APOL6;RPS15A;NSD2;UBN1;GPAT3;FARP2;ZNF341;YTHDF1;DMTN;GABRA6;PCGF2;WDR18;GSR;ELP1;RFLNB;NR1H3;ELP3;WDR12;TUBB4A;HIPK3;GNMT;NFIB;NFIC;ZNF334;TMEM229B;CEP126;RAB3C;UBP1;CDC14C;VIRMA;CDC14B;EDC3;HID1;SLC8A2;RIMS2;RIMS4;HMGN5;IPO9;RIMS3;SALL2;PAPOLG;ZNF329;PLEKHJ1;TLE3;TLE2;USP7;SNRPN;USP5;TMEM178A;SWAP70;USP3;CEP131;USP2;GOLGA8K;TRAFD1;THOC3;VRK1;VASH1;LEMD3;ILF2;GOLGA8B;KAT6A;ZNF319;SLCO2A1;PHIP;ZNF799;CSNK1G1;RTN4R;ZNF790;GLT8D2;GOLGA7B;DDRGK1;ORC3;PLXNA2;SMN2;PLXNA1;CD300LD;SMN1;SRGAP3;CD300LF;SRGAP2;RAB6B;ZNF784;EIF2B5;TMEM132C;SEC16A;TMEM132A;SLC4A10;FANCC;NBDY;SCRT1;GOLGA6A;GOLGA6C;UBOX5;GOLGA6B;GOLGA6D;MAP3K10;PLXNB2;ZNF778;ZNF777;CCDC22;COPS8;PLEKHM3;BCL2L1;DIDO1;ZNF770;ZC3H4;ZC3H3;CEP164;ZC3H6;SYNE4;SYNE1;KBTBD13;TRO;SNRNP70;RNPEP;EMILIN3;TLK2;CEP170;PHACTR1;TPRN;SLC13A1;ADSL;CDADC1;CEMIP2;RPL13A;DNAJC6;DNAJC5;POLR1B;DNAJC4;POLR1C;LANCL2;POLR1D;CCDC43;CRK;TULP4;ABLIM1;ABLIM3;DNAJB6;POLR2A;DNAJB4;HECTD4;NOCT;ZNF746;ASCC3;JAZF1;CCDC59;FBXL16;KBTBD11;PML;TNRC6C;POLR3C;RAB15;VAPB;MAB21L1;ASXL2;MAB21L2;CCDC63;CEBPZ;BCOR;C8ORF76;POLR3K;TNRC6A;TNRC6B;IFI27L1;IFI27L2;TCERG1;TMEM183B;HDAC10;TRAF3IP1;ZMYND8;AQP6;PNN;SYNPR;FRAT1;RPS6KA5;FLAD1;PPP2R1A;NIPAL2;RPS6KA1;GSC2;PDK2;SRRM2;SRRM3;COG8;SRRM4;TANGO6;ARRDC1;MAPK8IP2;CRNKL1;NIF3L1;IL23A;NSMF;UHRF1BP1;ZNF830;SPTBN4;FUT11;HNRNPLL;HTATSF1;CRHR1;PDCD11;ZNF827;ZNF821;TP53BP1;ZRANB1;MAGEE1;SYNRG;PARVA;PUM1;PUM3;SNAP91;ZNF816;ZNF813;CCSER1;RNPS1;RBAK;C2CD2L;TECPR1;TENM1;C17ORF75;C2CD5;C2CD3;SLC35F3;CITED2;CITED4;SLC35F4;SGF29;LIMD2;ZCCHC14;XPO4;ZNF800;PSD;TOP3B;IZUMO4;PARP2;CBFA2T3;GFRA2;ITFG2;ZDHHC17;NFX1;ACTRT3;AMER1;FYTTD1;GUCY2C;AMER3;ICA1L;RGPD6;RGPD5;NOL9;RGPD8;RGPD2;CST6;NOL4;RGPD1;RGPD4;RGPD3;ZNF7;PPP2CA;KIAA0513;MTHFD1L;UBTD2;SPTSSB;SUSD6;APBB1;ATP6V0E2;APBB3;GABRD;SH3BGR;LMLN;MPP1;MPP2;MPP3;MPP4;GBF1;XPO7;PDP1;KBTBD6;NR6A1;LHFPL6;SAA1;MPHOSPH6;CWC25;CCDC28B;COMP;PAIP2B;TRAPPC12;TRAPPC13;NANOS1;CHRNB4;SZT2;KDM2A;KDM2B;TRPC4AP;RSBN1;PRPF6;AMPH;ZCCHC8;CABP2;TRHDE;SCUBE1;RPRD1B;LONRF2;BPTF;KLHDC10;SPECC1;CBX7;CPSF4;KLHDC3;CBX6;KLHDC4;HELQ;CBX1;CPSF2;TRPV2;MACO1;TLX3;MAP6D1;SKIV2L;BRWD1;ZCCHC2;KDM5C;KDM5D;SOWAHB;THRA;CGAS;RABEPK;IRF2BPL;RBM4;SPRED2;LRRTM3;MCF2L;LRRTM2;SNAPC4;CASP2;KDM6A;KDM6B;SVOP;IQCE;AXIN2;OXSR1;POMGNT2;SAFB;DNM1;DNM2;DNM3;FCHSD1;IQCK;TRAPPC6A;PEAK1;THRAP3;DNASE2;CDH15;KDM7A;NRXN1;NRXN3;LIN9;NR2C1;BICRA;RASD2;OGFRL1;MAPK8;RNF113A;ERICH3;PCED1A;PDSS1;C17ORF100;LURAP1;S100PBP;VAT1L;KDM4C;SLC4A8;PDE10A;KANSL1;PPP2R2C;RBMX;MAPKBP1;CHIC2;ZNF296;CHIC1;OSGEPL1;TMEM91;ZFYVE28;PSMD9;SAMD14;ZFYVE27;UBASH3B;CYP2D6;TMEM88;GABARAPL2;WDHD1;DAXX;RBFOX1;STARD4;RBFOX3;DNTTIP2;RFX1;HDHD2;FAM133B;MYL6;PRKAR1B;RUFY2;CFAP61;MTMR1;ZNF274;MRPL19;AGAP1;IL20RB;AGAP4;MRPL15;SLC5A2;MTMR7;PCNX2;GRPEL2;PPARGC1B;LYN;PRRT1;CADM3;PRRT2;CADM1;ABCA7;ABCA8;NETO2;GRIN2C;NR0B2;ABTB1;TDP1;ZFAT;HAMP;PIGT;ZNF250;TUT4;GPR22;LRRC4;TMEM51;ECSIT;JPH1;AACS;EEA1;JPH4;EDRF1;JPH3;HEY1;NKRF;SH3BGRL2;ZNF248;CGNL1;UPF2;ACTL6B;ELOVL4;EIPR1;LRRC49;LRRC40;MBLAC2;BDH1;CDC42EP3;SLC29A4;TUT1;VAMP1;ZNF236;GPRC5C;ZNF235;C11ORF52;KANK2;LRRC14;GOT1L1;STAU1;ZNF518B;PELI2;FSTL5;GGA3;HLA-DMB;TCOF1;NTF3;PMS2;ZNF226;MEF2D;SRSF11;STAT1;STAT2;TMEM62;GATAD2B;STXBP5L;SPSB2;TTLL4;ZNF697;ZNF212;MYLK2;CCNT1;ZBTB24;FAM13A;ZBTB21;CRAMP1;HR;EIF4ENIF1;ATCAY;YY2;SESN1;KPNA6;SLC16A6;FBRSL1;MTREX;PMPCA;ZNF689;PIM2;SLC25A42;SH2D5;C11ORF68;CPA2;AGTPBP1;GPR75;EMSY;FOXP1;ACAP3;OLFM1;OLFM3;RBMXL1;SLC9A5;TXLNB;SLC9A7;RBM14-RBM4;ROR1;NPTXR;SQSTM1;OSBP2;PFKFB2;THADA;FOXO3;SBNO1;ATXN2;ZNF668;MBP;ZNF667;NPTX1;SOCS7;SOCS5;ZBTB18;ZBTB17;TIA1;BRPF1;BDNF;BICRAL;BCDIN3D;ZBTB11;EEF2;GGCT;ZC3HC1;UBLCP1;TUBGCP5;ZNF655;ZNF654;PPP1R13B;CELF2;SCHIP1;FHL1;TSSK1B;CELF4;CELF5;ARRB2;PIK3CB;MRPL3;MRPL1;PPP1R13L;DGCR8;ERC1;UTY;ERC2;DGCR2;NCK1;PEG3;SH2D3C;FOXL2;RAD23A;SLC25A16;GIGYF1;PIK3CA;ZNF638;SNURF;BIRC6;PIK3C3;ST6GALNAC4;CNTNAP4;GTF3C4;PPM1L;ZBTB46;ZBTB48;NTN4;FURIN;ZBTB45;PPM1K;ZBTB44;CXXC5;SLC25A27;PARD6B;SLC25A29;CNNM1;PARD6A;SLITRK1;ZNF628;SH3BP5;ZNF624;PCBD1;ZNF623;SLC25A22;SLC25A25;BEND6;SLC12A5;MGA;FOXJ3;LYSMD3;BAIAP2;NELL2;SNRK;NOVA2;ZNF616;SLC25A30;PTPN3;RETREG3;CCNI;RTCB;TXNDC11;GCC2;GCC1;ZDHHC8;ZDHHC2;CCAR2;ZDHHC3;CCAR1;ZNF726;SCN1B;PAQR9;PAQR5;PHYKPL;SFMBT1;ANK3;ANK1;PPP1R3F;STX1B;SPATA16;IFI27;ZNF717;THAP7;ULK1;TAGLN3;CTR9;PIK3R3;BRCC3;PIK3R1;UBE2J2;ZNF707;PCBP3;PGBD5;MIER3;PCBP4;TSPAN9;PCBP2;DHX38;ST8SIA5;HIVEP2;RCE1;RBM12;ZBED6;HMGCLL1;IFITM10;IQSEC2;ST8SIA3;MICAL3;DCLK2;ERAL1;DCLK1;PNMA8B;BPIFB1;ACER3;CALM3;RGL3;RCOR3;SCN2A;SCN2B;BARHL1;PCSK2;BARHL2;INTS12;SUV39H2;CCDC120;CCDC127;GPAA1;PPP1R10;DIRAS1;SUV39H1;DIRAS2;INTS10;PTPRK;AP2A2;NCS1;MLX;FAM170B;KIF1B;ARIH1;UTP14C;ANKDD1B;NXPE3;GRIPAP1;DEFB106B;LYNX1;TNFRSF12A;NCOA6;SEBOX;CCDC117;RGMB;DEFB106A;TMEM150C;MRPS5;CTU1;GLCCI1;ZNF780A;SLC43A2;SPINDOC;DOT1L;FAAP20;CAMKK1;CAMKK2;ARVCF;SERTAD3;SERTAD4;SERTAD1;CAMK2N2;PES1;HEATR3;PAK6;PAK5;MIB2;PLEKHA5;DOHH;PLEKHA8;PER1;KIF26B;NEDD4;TARDBP;SPC24;CCDC167;CCDC166;CD83;KNDC1;OGDHL;JADE2;PHRF1;GIMAP8;KIF5C;PPME1;SNIP1;BANF1;ARID2;SBF1;BAHCC1;PPFIA4;RGS9;SH3GL2;PPFIA2;SH3GL1;SLC30A3;DIMT1;SSU72;LMTK2;RUNDC3A;MID2;ATAD3C;CAMKMT;ERN1;GPANK1;TMX4;CD8A;DKC1;HNRNPUL2;KLHL18;NDRG3;RTN1;KLHL15;YTHDC1;UTP23;KLHL12;PDS5B;PDS5A;ATP5MC1;BRINP1;KIF3B;CYP11A1;FUT9;CAMTA1;CAMTA2;NPHP4;C16ORF54;PACSIN1;GGT5;GGT7;CCDC136;PHF12;KLHL21;KLHL22;NFXL1;KLHL23;SSH2;ANKHD1;BMP5;CLK1;PAN2;TIMM10B;AJM1;TAB1;LSM14B;SERGEF;DDX3Y;RBM27;RBM25;RBM26;DDX46;CHD7;MAST1;DDX42;CHD2;SOBP;CHD1;GPHN;CALB2;ABHD16A;BCL7A;VCPKMT;ZNF385B;CFAP43;SCARF1;GALNT9;YWHAG;NAA30;RBM14;RBM15;PLA2G4C;ARHGEF18;GPCPD1;SSTR3;PJA2;PJA1;CPTP;PEX6;NDUFS4;NCBP3;NUP54;INA;BLVRA;NUP58;ATG4D;LAMA5;CCDC186;RBM48;MVP;DDX20;CSTF2T;ATAD2B;ATOH7;TAF1D;MARVELD2;TNKS2;BMS1;TAF1A;CCDC180;NUP43;GALNT7;CCDC177;MBTPS1;GALNT1;DDX31;ATP2B3;ATP2B2;ATP2B1;ACVR2B;MAPK12;U2SURP;IRGQ;MAPK11;FAM131B;FAM98C;R3HDM4;TAF5;TAF3;RBM43;ASB1;LNX2;PATJ;MYT1L;STMN2;STMN3;ENO2;DCAF1;GPR173;RNF112;STMN1;ZXDC;FDXR;ADNP2;DIP2A;RNF111;CHGB;UNC13C;UNC13A;ZNF160;ANKHD1-EIF4EBP3;UNC13D;NISCH;GPR162;RNF123;TEP1;PRR16;TYRO3;PRR15;RPL27;HPRT1;PRR12;RNF122;TSPYL4;TSPYL5;ZNF155;NEDD4L;NOLC1;VPS26A;PPP3R1;CHST15;NKX2-5;ZNF148;CDK19;F8A1;ZNF142;F8A2;F8A3;RDX;UPF3B;CDC7;C1ORF189;ST18;PRRC2A;TMEM198;PPP5C;OGDH;GALNTL6;PLCH2;CPEB3;PRR36;RAD18;CPEB4;GSDME;PRR35;OGFR;TMEM181;PFAS;MYOM2;C16ORF70;ING5;ING3;PAXX;CHL1;TRIM3;RIOK2;EMB;LDLRAP1;XXYLT1;EMD;RNF152;TIGD3;SLC2A14;TIGD2;TIGD5;TIMM29;TESC;EN2;TET1;SERPINB6;RNF168;FCER2;GCFC2;AFTPH;RNF169;PHLPP2;FAM71F1;SF3B2;CTDP1;ZNF592;GCNT1;TMEM163;CHN2;ANKRD50;RNF130;SF3B1;BRD4;WWOX;ZNF583;LAPTM5;C1ORF21;GTF2H1;TTC9B;TYW1B;WWP2;NMNAT2;FAM104B;HINFP;SULF2;ERP44;TMEM159;RFWD3;TRMT6;ZNF579;C16ORF87;ANKRD37;DGKE;DGKD;ATP8A1;CLSTN2;GUCA1B;CDH8;CDH7;RNF19A;ZNF569;KRTAP3-1;ZNF566;ZNF565;SEMA6C;ANKRD46;GTF2F1;RNF40;DISP2;ST7L;ARMCX4;CACNB3;CLIP1;CACNB4;STIM1;MADD;TNIK;CEMIP;SEMA7A;MINDY1;ANKRD11;CUL3;AK4;GPATCH2L;C1ORF50;PHF21B;NEUROD1;RAD51AP1;BAG4;KLC2;BTBD3;SAFB2;ABL2;ZNF546;WDTC1;ANKRD34A;ANKRD26;ADAP1;BTBD9;BTBD8;ZZEF1;CHERP;LSM2;CDK9;CNOT4;TRMT9B;CDK7;GON4L;CNOT2;ALB;CNOT3;RCAN3;RNF182;LZTR1;RNF185;EIF4E3;PTPN21;PTPN23;ZFP82;MAIP1;DUSP14;PAGR1;PPP6C;SART1;METTL14;SART3;PSD3;DNMT3B;ZNF526;HIF1AN;ZNF521;IQCB1;PDCD6IP;REXO1;DNMT3A;ELAC1;RANGAP1;PTBP2;WRAP73;SARS2;ASPH;ANG;RP9;SSX2IP;SMARCD2;LUZP1;WBP2;JAKMIP3;JAKMIP2;ENOX2;CACNG7;DCAF10;FNIP1;FNIP2;SMARCE1;RPH3AL;KCNJ11;KCNJ12;CDC42BPG;IRX3;PTPN11;CDC42BPB;KCNJ18;RAD52;RPGRIP1;MGAT4A;SPAG1;ESF1;RHEBL1;CBLN3;CBLN1;METAP2;FAAH;TP53RK;UMAD1;DIXDC1;HGH1;PWP2;SOGA1;C3ORF18;RUSC1;DPF3;TRMT44;MYOZ1;CDON;ABT1;MTUS2;JMJD7;MARF1;BOLA3;GRWD1;AKAP9;CRYZL1;RELCH;TTLL11;ZFPM2;CBLL1;TELO2;IGSF8;BEX2;BEX1;KLK1;LMAN2L;PDE1C;TSHZ3;ARX;KLK3;KLK2;TMTC4;NHLH2;DPH3;VPS8;MAP6;MAP9;CDT1;ZRSR2;CARMIL2;RABGAP1L;ZWINT;OCLN;ANP32D;CORO7;CC2D1A;RYR2;DAZAP1;HNRNPCL2;OLA1;ANKRD9;EPB41L4B;GLIPR1;CAMKV;ZMYM3;ZMYM5;KIF13A;MAP4K2;TSC22D1;IL17RE;AP3B2;NAALADL2;RAD51B;RAD51C;PACS1;RPUSD1;MMP23B;TFF3;WAC;MAPT;RHOV;ATP5F1B;CUX1;PTCHD1;LCMT1;RANBP2;SUZ12;CA10;PDZK1IP1;BATF;CAMK4;TRIP12;FAU;ZNF354A;RAB3GAP1;ZNF354C;CDK5R1;ZNF354B;GALNT13;PRAG1;GALNT15;HDLBP;ARID4A;ARHGAP39;ARHGAP44;EFTUD2;POGZ;CMTR1;WASHC1;CMTR2;CADPS2;ANGEL1;TSC2;WRNIP1;IPCEF1;KCTD8;PREPL;RELL1;HDGFL2;TEDC2;NTM;BTF3L4;TMEM59L;LTBP4;DTX1;CPLX2;ESS2;ALDH3B2;PDZD4;TMEM127;DNAJC21;EP400;MYH14;ZC3H18;STAP2;SUDS3;ANKZF1;MARK2;SMURF2;WSCD2;DNAJC11;EPHX4;TBCD;AZIN2;DNAJC12;DNAJC18;DLG1;PLCXD3;RALYL;NR4A3;SYNDIG1L;ATG16L2;DLG3;DLG4;RFXAP;RADIL;CLASRP;DOCK4;DOCK3;MCTP1;DOCK9;PDE3B;ELAVL4;CTDSPL2;PKD1;ELAVL3;IQCJ-SCHIP1;SENP7;TMEM108;SPEG;POLK;SCYL2;KLF10;USP47;USP48;CAMK1D;KLF13;AQP12B;USP42;ABCC8;AQP12A;ABCC5;CTPS2;RNF208;URB2;ARID1B;TGFBR3;DDX19A;DDX19B;LATS2;AGAP6;AGAP5;LUC7L3;PXYLP1;CAMK2B;CAMK2D;USP15;NXN;POLDIP3;USP12;KRT86;IWS1;NCALD;USP19;KRT83;SELENOH;RMND5A;NRIP2;NCAM1;ABCF2;ABCF3;ABCF1;IGBP1;LGI1;ATE1;USP20;PDE6G;SGTA;NAP1L3;ZNF180;NAP1L2;USP28;USP29;GDAP2;MEIS1;NEURL4;NEURL2;PIK3IP1;NEURL1;TBKBP1;SSBP1;SSBP3
HD Markers In Human Blood GSE1751	1738/2922	0.9999900775206159	0.9999977548837199	0	0	0.45308222015118566	4.495721293157895E-6	ATF1;ITSN2;NUP107;GMFG;NDST1;TBK1;PRKACG;FAM110B;SMCO4;SUPT20H;PRKACB;FNBP4;ATG3;HEMK1;BCR;SPINT1;TFR2;ZC3H11A;FEZ2;MPPE1;ATF6;OPTN;SF1;SKAP2;NLRX1;NPRL3;PDGFA;BAZ2B;GATA3;GATA2;PLA2G6;RHOT1;RNF216;HEXIM1;GSTM2;PRPF38B;CCZ1B;BTBD18;TIPARP;PBX2;NR2F2;DHFR;FXYD3;NANOG;HNRNPA1L2;DZIP3;ACHE;NUDT4B;GTF2H2C;ARHGAP1;PRKAG1;SNX13;SNX10;ZNF44;SHH;MED13;JAK2;APC2;DUSP4;KCND3;SPHK2;TEX11;MED23;MED22;MED25;SLC7A7;SDHAF3;JMJD7-PLA2G4B;DPYD;PXDN;POT1;RAPGEF2;RAPGEF3;SAMD9;TSR3;PLAGL1;PLAGL2;STX3;EGLN1;CRBN;KCNB1;MBD1;MBD2;BMP8A;BMP8B;ZNF76;KIR3DL1;KIR3DL2;WT1;C12ORF29;CENPN;PKN2;YPEL5;EBAG9;FRYL;CDKN3;KCNG1;ZNF451;FBXO28;GOLIM4;LTN1;SLA;PLOD1;SLK;FNTA;CEP250;MAP3K8;IFNA13;SPAG11B;CDKL5;ATP11B;CDC25C;RINT1;DMTF1;LY6D;PTPRCAP;IL6ST;ZNF432;KMT2A;CREBL2;FBXO41;ARL17B;RAP1B;ARL17A;FBXO40;HNRNPDL;ZNF428;EIF4EBP3;GRIA3;ODF2;FBXO38;HPS1;HTR1D;HPS4;ARPC4;FBXO34;CTAG2;MOB4;BFSP1;SON;ARPC3;UQCRQ;DMXL1;DMXL2;ACO2;LRCH4;ITGB1;PIWIL2;CIITA;SNAP23;APIP;PTEN;PPWD1;ECE1;CDC73;NRGN;AP4M1;ITGB8;PGLS;UNC45A;TRIM62;ADGRV1;ITGA4;ACTR6;ITGA3;COMMD10;ITGA2;ATRX;DHPS;SPACA1;VPS13D;MSL3;HTR3A;NRG2;IMPACT;ADORA2A;NEMF;TMBIM4;HAND2;ETF1;AGXT;TRIM52;ATP10D;MLLT1;PBXIP1;IL2RG;RCHY1;MALT1;TSPAN31;CCDC85C;U2AF2;E2F2;E2F3;EIF4E;KCNJ2;KCNJ5;NTRK2;KCNJ6;FEM1B;GZMA;MID1IP1;KIAA0232;TBX6;SORL1;TBX4;EIF3M;NECAP1;SUCLA2;ST7;PDCD4;TRIM37;EIF3C;EIF3A;TRIM33;SMARCB1;CCP110;LDLRAD4;ICAM1;NUDT4;RCBTB2;C4B;C4A;C1GALT1C1;EFR3A;OPHN1;CPNE1;TNFSF10;FBXO3;FBXO5;TBC1D22A;TRIM22;FBXO9;ATP6V1G2;KCNK10;ACTN2;MYO7B;ACTN4;PPA2;PPA1;TRIM15;RIN2;NAIP;GRB7;TBC1D9B;TMEM63A;DHX8;ZBTB1;NEU2;NEU3;SYNGR1;SARAF;STK38L;CEP192;APOE;KCNN3;PCK1;STAT5A;SLC10A2;RAB27A;OSGIN2;AIMP2;BST1;CD209;CALR;FBXL5;APOBEC3A;TP73;COX7B;CSRNP2;PYROXD1;GRIK5;COX7C;THTPA;PPP3CA;PCM1;AKAP11;MAP1LC3C;NMRK1;RAC3;SPTAN1;ZHX3;IL15;MRPS22;SFTPC;SFTPD;NBPF10;NBPF11;NBPF14;APRT;NBPF15;FSHR;IL1B;TAX1BP1;ARHGEF4;FAM193B;DEPDC5;MFGE8;PCNP;MGAT3;EPS15;MAP3K2;MON2;GCA;VEGFB;KLHL2;PCDHB11;KAZALD1;GRIN1;VMP1;NUDT7;TTC3;PNPLA4;ALLC;ACTR10;IL18R1;GRINA;OTC;PNPLA2;OTUD4;ICE1;UBXN2B;ZFAND6;C4ORF19;ZFAND5;UBE3A;CELSR1;NR3C1;CELSR2;PPIP5K2;ZNF83;ENPP1;ENPP4;CAST;MORC3;SPINK2;ACOT11;ADAM11;UBE4A;TBC1D2B;POU3F2;GEM;MUC3B;DHDDS;EEF1A1;ADAM17;SHQ1;ADAM15;SCNN1B;EHBP1L1;WDFY3;CARS2;DDX1;CACNA1A;DAPP1;CACNA1F;CACNA1G;CACNA1I;CNN1;ADGRG1;GRK2;SHARPIN;IL36RN;COX10;TBC1D15;MFAP3L;PDHA2;CAV3;CNTN6;CRTAM;TMEM230;GNAO1;GH1;ALPP;ALPL;GNB3;IFT27;NABP1;UBE2O;ALPI;ALPG;NAT9;PHTF2;TNFAIP8;TNFAIP6;TTC22;TAZ;PHTF1;TTC27;LYL1;RB1CC1;MYBL1;TTC33;DCAKD;ETV1;IRAK3;SYNGR3;TTC38;ELF2;GFOD1;EEF1D;ELF4;CAT;ACOX3;ZMYND11;CUEDC1;MS4A1;OTUB1;DNAH2;ASAP3;RNF7;RNF5;ADD2;GK2;CYTH3;PABPN1;C19ORF73;PTK2B;SLIT3;TTC13;EYA3;OR51E2;CCK;ZIC4;MUC5B;HS3ST1;REST;MYO15B;CD5;SARDH;PTX3;SNTB2;NPIPB13;NPIPB11;SMC6;ALCAM;SCN11A;NAMPT;AP1S2;VPS39;ADGB;MAP1S;DNAAF1;PRKCE;XAGE1B;ARMC9;GTPBP6;XAGE1A;HUS1;TAAR2;CEL;FNDC3A;GTPBP1;ATG12;HCFC1;NUP93;ADCY9;PARD3;PRKD2;CFB;BCL10;SAMSN1;MTDH;ALX4;MCMBP;NCKAP1L;ST3GAL6;SMCP;NDFIP1;MCAM;MEX3C;EHD1;HNRNPK;ADI1;FARSA;CDKN1C;CEP57;PHF2;WDR47;CDKN1B;WDR41;SMG9;PHF7;SMG7;WDR44;ZNF280D;GAST;EXOC7;DENND2A;TERF1;NCOR2;KAT2B;ZEB2;ZEB1;MTF1;MTF2;GAS1;RARB;CEP63;PLIN1;GAS6;EXOC1;GRAMD1C;GRAMD1B;GRN;GRP;SGMS1;NR1I3;ADCY7;FGD2;RPS15A;LDLR;FARP2;BCHE;CSNK1A1;WDR18;GABRA3;DHRS1;SNCAIP;HIPK3;NFIB;NFIC;PLP1;CSF1;UBP1;CLU;FGF4;PPP1CB;PPP1CC;RIMS3;LAMP1;PLXNC1;SLC26A10;SLC39A7;LARGE1;ZNF324;HMGN3;IL13RA1;CSGALNACT1;MAP2K3;TLE3;USP7;CEP135;RALGAPA1;TPM2;USP3;DIO2;DYRK1A;GTF3A;LEMD3;GOLGA8B;OBSCN;RAB31;GOLGA8G;LOC100130449;PHIP;RAB38;FAM8A1;FKBP3;FKBP5;CEP104;SLC26A1;CSH2;INSIG2;UBR2;KNG1;ORC2;SMN2;PLXNA1;SMN1;ZNF787;DRD2;SRGAP2;ZNF302;MPDZ;RAB6B;MCL1;OSBPL8;SEC16A;TRAPPC8;SYNJ2;COPS4;CNIH1;LRFN4;LHX3;NSG2;REEP5;COPS2;CPD;PLEKHM1;PLXNB2;LHX5;COPS8;MAP3K13;RSL24D1;MAP3K11;BCL2L1;SLC48A1;MCM9;PIK3C2A;MTO1;FCAR;PIK3C2B;SNRNP70;TLK2;WDR6;CEP170;WDR7;HGFAC;NPIPA5;TNPO3;ADAMTS7;PHACTR4;KRTAP5-8;HMGCS1;RFC2;SECISBP2L;LANCL1;TSN;CATSPERB;SAPCD1;TFDP3;MCM4;LEPROT;TSSC4;CEBPD;SMPX;VPS4B;FGL2;HDAC9;CYP3A7;RAB21;DNAJB6;POLR2B;ZNF749;DNAJB4;VPS54;MLXIP;SLC35A1;ANGPT2;PML;EVI2A;FRAS1;LEP;P2RX1;MFAP2;VPS41;NPIPB3;CEBPZ;EVI2B;TPT1;PPIL6;TCERG1;PANK3;CALML5;ZMYND8;AQP9;HDAC11;AQP6;FCF1;IFIT5;CBLC;AQP4;CALML3;C14ORF93;AQP3;TIAL1;PNN;MAGEA8;FLAD1;PPP2R1A;RPS18;RPS11;SRRM2;ATP6V0E1;IL1R1;KRT3;IFRD1;P3H2;DLEC1;MAPK8IP3;THEG;NIF3L1;GSAP;HECA;SLC35D1;STXBP3;SH2D2A;SLC22A1;RPAP3;CD79A;TRPM2;PDCD10;ZNHIT3;ZNHIT6;PPY;MAGEC2;TP53BP1;ARGLU1;TRPM3;TRPM4;GTF2H2C_2;SH2D1A;PUM1;TYR;DERA;PUM2;RPS27;VNN1;VNN2;CCSER2;TECPR2;C2CD2L;RPAIN;ROBO3;C2CD5;CITED1;IFNA1;TENM4;SIPA1L3;ZCCHC14;COIL;GABRR2;XPO1;CHMP1B;RAB8A;VAV3;EDN3;GP1BB;HEG1;PGGHG;RENBP;ZDHHC17;MTSS1;TLR1;MATN1;CLDN18;TLR8;CD302;HNRNPH3;TLR6;VGLL1;VGLL4;PTGER4;PTGER1;PTGER2;PTGER3;RGPD6;RGPD5;RGPD8;AIF1;RGPD4;NT5C;PPP2CA;CST2;PPP2CB;METTL9;MPP2;ATP5PB;SORBS3;QPCT;NBR1;ATP5PO;SAA1;RAB9A;SAA2;APBA1;APBA3;MEGF9;RIPOR2;HFE;PMCH;HOXA11;DOCK10;GOLGA6L9;SIT1;C1RL;HCFC1R1;SACS;GUCY1A2;HGF;WNT5A;ALG13;ATP1B4;RSBN1;MYCN;SPECC1L;LPA;PMEL;CHRNA4;ALOX12;FBLN1;CABP1;ZMAT4;TASP1;ATP5MG;KLHDC10;EIF2S1;EFNA1;DIAPH1;EFNA3;FGFR4;LRP12;MYF5;GPSM2;THRA;SIX1;HAPLN2;CASP8;PPP2R5E;CASP3;CASP1;MFSD1;NOS1;TOPBP1;KDM6A;RBM6;SRGN;CYP3A43;AXIN1;FAM86B1;IQCC;PPP2R5C;DCK;DNM1;DNM2;IQCH;RBL2;ALDH1A2;COL6A2;MYH4;RBMS2;KDM3A;NRXN3;ATP1A2;NR2C1;THBS1;OGFRL1;MUC1;UGP2;CHSY1;ERICH1;PPP2R3C;FAM120A;SNCG;HES1;GBP1;HES2;KDM4D;NOS2;DEK;KISS1;SLC4A8;KANSL2;ATP13A3;PAXBP1;MAPKBP1;PGAP2;C4BPB;RABGEF1;SCAMP4;LIPC;PPP4R1;GABARAPL2;C5ORF15;ZNF281;DNTTIP2;DICER1;RFX1;HPCAL4;EML3;SLC5A7;MYL6;RBP4;ZFYVE16;PSME4;UQCRC1;CYP2E1;MYL9;ZNF277;CELA3A;CELA3B;ACTL7A;AGAP2;ABCB8;IQGAP2;MRPL12;SLC5A3;MTMR6;PCNX4;PCNX2;PRKAR2B;MYO6;RSU1;ZNF267;EDEM3;LYN;ABCA2;FYB1;C20ORF27;EIF5;C11ORF16;DCHS1;NOX1;LRRC36;TUT7;PIGQ;GPR22;ECSIT;HSPB11;JPH2;EFCAB1;FASTK;CTBS;IKBKE;APPL1;UPF1;ARG2;ELOVL5;RIPK2;GPR32;ROM1;LRRC40;RRAS2;SIRT5;EMP3;F5;CDC42EP3;CKS2;ZNF235;VAMP3;GPR45;OR10H3;COL11A2;LRRC17;PELI2;HTT;TMEM70;PTGS1;BTAF1;GGA3;SRPX2;HAS1;UCP3;ZNF224;SRSF11;ZNF223;ZNF222;SLC16A1;GK;STAT1;P2RY14;SAMD4B;LYRM1;TMCO6;C11ORF58;FAM13B;NCF1;GPR65;FAM13A;GPR63;HR;HNMT;SAT1;RUVBL2;KPNA6;PMPCB;SLC16A8;HLA-DOA;KPNA3;PITX1;TCP11;ZNF200;SH3GLB1;AGTPBP1;RBMXL2;ACAP1;MAPKAPK3;SLC9A6;HAT1;SQSTM1;PVALB;S100A8;NSMAF;PFKFB2;STK39;FOXO3;KRCC1;FOXO1;SOCS2;ATXN1;MBP;EVI5;SLC38A2;SOCS5;ZBTB18;ZBTB17;TIA1;BRPF1;DEFA6;TNFRSF10B;ZBTB11;QKI;PTPRC;RGCC;STK26;HLA-DRA;ZNF654;ZNF652;CRYBG2;CRYBG3;TSSK1B;PIK3CB;MRPL4;MRPL3;FCGR3A;FCGR3B;PRB1;DSE;EDIL3;NCK1;PTCRA;EMX1;VBP1;RAD23A;VEZF1;FOXL1;SLC25A16;QTRT2;PPM1B;NSMCE4A;PIK3CA;ZNF638;ST6GALNAC4;BIRC2;BIRC3;GTF3C3;NDUFB5;HSD17B12;MFF;ZBTB40;NCLN;SLC25A28;IFI16;SH3BP1;CDC37L1;CCL1;FCGR1A;SLC25A23;SH2B2;NDUFA9;PTPN1;TIE1;ERAP1;MERTK;BAIAP3;DHODH;SLC25A37;SNRK;PC;FCGR2C;SLC25A36;EIF4A2;CCNK;LPGAT1;PREP;PRF1;CCNC;GCC2;SPATA20;C22ORF46;ENTPD1;PAQR6;ENTPD4;ANK3;ANK1;GCAT;DHX40;THAP4;GNPAT;SHTN1;ULK2;EPHA1;PPP1R37;TMEM87A;CTR9;PIK3R4;SUPT4H1;PRH2;PCDH12;PRH1;SNX3;TESPA1;PCBP2;ST8SIA4;SYMPK;RAB11FIP2;TSPAN1;ZBED5;SEC31B;CCR1;SURF1;FOXF2;LRRN3;ST8SIA2;PRG2;WAPL;PPP1R1A;TH;CD28;ID4;INTS5;PAEP;CALM3;DHX29;INTS8;CD22;VSX1;SCN2B;FOXE3;TMEM151B;PPP1R10;PTGDR2;PTPRO;TECR;BMI1;CD3E;N4BP2L2;CTSS;GNGT1;BABAM2;SCML1;ACADL;HYAL1;SPTLC3;ARIH2;HYAL4;KIF1C;ARIH1;CD36;CTSC;CCR2;CTSB;NCOA1;CD52;MME;NBPF8;MMD;NBPF9;NCOA4;KIF25;AJAP1;LAT2;NCR2;NCR3;MZB1;CD48;KIF2C;TMPRSS5;CD5L;DOT1L;DERL1;NEDD9;EXOSC4;RXRA;FAM172A;CREG1;HSF2;PES1;CD59;CD58;AASDHPPT;CD55;CD74;CD72;GCH1;MOG;YIPF2;PLEKHA2;AKR1C1;CRYBB1;GCGR;CRIPT;CSHL1;NLE1;DSPP;PER2;CSDC2;STK17A;STK17B;SPC25;PLVAP;WWC2;GIMAP4;JADE2;RGS4;RGS2;CAPN7;PPME1;CAPN3;GGT1;BAHCC1;RGS6;KIRREL1;DIMT1;CYBB;LMTK2;MAT1A;PRLR;RUNDC3A;KLHL41;TMX4;CD8B;DKC1;GPD1;MZF1;RTN2;CALCA;YTHDC1;PROZ;PDS5B;DDX60;PDS5A;ACACB;RASGRP1;FUT4;RPF1;HCAR3;WNT6;KIF3C;PRPH;IVNS1ABP;SHISAL1;CLK4;SSH3;PHOX2B;BMP4;CLK1;LSM14B;SERGEF;SNED1;RBM25;EDA;RBM26;DDX46;CHD9;ATP2A3;CHD1;AFF1;CALB2;GPER1;VCPKMT;LRRFIP1;CCDC198;HSDL2;RBM15;NCBP1;UTP11;DDX58;RFPL2;BCKDHB;DDX51;DDX50;MMP9;UTP18;PJA2;LMBRD1;RCN2;PPDPF;IRF5;NUP54;SCN4A;EAPP;ZP2;NUP58;RBM47;RBM48;BCL2A1;LAMA2;TAF9;TGFBRAP1;CSTF2T;HMGCR;ATP2C1;ATAD2B;CLN5;TAF1D;DNPEP;RAB40B;SH3TC1;TAF1C;NPVF;PDLIM5;GALNT7;RBM38;GALNT3;GALNT1;PLA2G2A;ATP2B1;U2SURP;CLCN7;NPHS1;KATNBL1;SHLD2;TAF5;TAF2;BACH1;MILR1;PCMT1;HOXA9;CREB3L1;GPR171;MYB;ADNP2;HOXA1;GNAT1;RNF111;DAPK2;RPL23;SERPINF2;ANKHD1-EIF4EBP3;SOX12;PASK;DKK2;TEP1;FDX1;RPL27;MAML3;RPL28;ZNF154;VPS26A;ABO;POU5F1B;PRDX3;HOXC5;S100A12;HBQ1;PLCG1;SLC19A2;FZD5;RDX;FZD9;FZD8;UPF3B;UPF3A;PRDX6;CYLD;SLC6A6;GPR183;PLCH1;DUS1L;HOXD3;PLCH2;ADA;PRR36;ZNF135;OGFR;ITK;ZNF131;SERPINA1;SPEF1;TCF25;ELN;ADM;CLINT1;ING1;SLC6A2;MS4A4A;CSRP3;AP3S1;CEMP1;GPRASP1;EMD;GPR135;SERPINB3;SERPINB1;CLUH;IFNGR1;TESC;TNNC1;ITPK1;PAX4;TIMM23;SERPINB9;MS4A6A;PAX9;ZNF117;PLCB1;PLCB2;HBEGF;PHLPP1;PLPPR2;PLPPR3;RPL11;HSPA14;HOXD10;TANK;TMEM165;BCLAF1;TMEM168;PRAMEF2;RNF139;SRP72;PRAMEF1;GCNT2;RHO;ZNF107;RPL17;SF3B1;BRD4;WWOX;RIOK3;GTF2H1;FMO3;GTF2H2;LRPPRC;KTN1;TMEM156;XAB2;ABI1;SLCO4C1;SARM1;RHAG;SLC28A2;LAMTOR3;PHLDB1;ATP8A1;YEATS4;BEST2;CDH6;SSX2;GYG1;LZTS1;SEMA6C;ANKRD49;ANKRD46;RPS7;F2R;BSCL2;CLEC4A;CLIP1;ZNF556;NOTCH3;MINDY3;CD151;NOTCH1;ABHD4;CUL3;GLO1;ITPR1;ITPR2;ABHD5;RHOBTB2;CLEC7A;NEUROD6;ANKRD10;STRA6;WDTC1;MOAP1;ESRRG;TVP23B;CHERP;CNOT2;TDRD12;MAFK;SERINC1;NF2;CNOT9;ALK;RNF11;RNPEPL1;BNC1;PTPN21;C1ORF174;PTPN22;LSP1;SGCD;SGCA;SGCB;INSL3;SH3D19;IQCB1;VWF;AMT;KCNAB2;DUSP26;REXO2;ADRA2A;NIPSNAP1;PTBP2;RP2;IL3RA;TRAF5;EVL;TESMIN;SMPDL3A;SOS2;SSX2IP;NFAT5;SMARCD1;SMARCD2;SLC24A3;SEMA3C;WBP2;WBP4;GLRX;SEMA3E;HIRIP3;CACNG4;PTPN18;RNF24;TXNRD2;KCNJ15;PTPN11;OXR1;CUL4A;CLEC2B;KLF5;RAD51;CLEC2D;TRMT61A;METAP2;VIPR2;DIXDC1;HGH1;ANTXR1;RAPGEFL1;ZNF609;SOX1;PTGDS;SOX4;CDON;ACSL1;PTOV1;ACSL3;JMJD7;RUNX3;PDE12;VDAC3;TFAM;ANKRA2;MAOB;PDE1C;KLK5;KLK2;NLK;PTDSS2;GNG10;MYL10;GPM6B;MAP9;SRPK2;RABGAP1L;INSR;SIAH1;TREX2;CIDEA;MEMO1;NMI;VCX2;SPART;STAG3;RTL8A;CORO7;TRMT11;ITM2A;CC2D1A;ITM2B;ATR;DAZAP2;RYR2;CLIC4;FASTKD1;GDI2;HILPDA;ADIRF;PRPF19;JCHAIN;GLIPR1;HINT1;ZMYM3;ANKRD2;ANKRD7;MAP4K1;INSRR;TSC22D2;RHOG;AP3B2;RHOD;NAALADL1;RAB33B;CCKBR;CEACAM7;MDFIC;PACS2;B3GNT4;TFEC;WAC;TFF1;DCP2;TNXB;AKAP7;AKAP4;CTNNA2;RANBP2;SUZ12;CA11;CGREF1;GDF11;NQO1;RANBP3;RYK;AP3D1;ATP5F1C;LBX1;SSX2B;ERG28;FAS;B9D1;TRIP12;CAMK1;ZNF354A;CDK5R2;TJP3;WASHC4;STEAP4;AMY2A;AMY2B;DSCC1;SIRPG;HDLBP;ARID4A;ESPN;TOMM20;ARHGAP35;ARHGAP44;SCGN;SYDE1;CHCHD2;NUSAP1;AMY1A;AMY1B;ANGEL2;AMY1C;ARID5B;DCTD;DPM2;PREPL;ILVBL;CMPK1;COL4A6;KLRF1;LRIF1;ABCG4;ABCG2;TEDC2;H6PD;KLRB1;NTM;TMEM59L;LTBP4;COX7A2;CSF2RB;CPLX2;AGER;CSF2RA;ESS2;PSORS1C1;STK3;ZFP36L1;ALDH3B1;CASKIN2;PDZD8;ANKZF1;MARK2;ZC3H15;OR2B2;SMAD2;TGFB1;PSPN;DNAJC12;SMAD9;TBCC;DNAJC15;DLG1;DLG3;DOCK6;SCYL3;DOCK4;MCTP1;HSPB8;PDE3B;USP34;SGSH;GMPPB;POLB;SENP6;ZC3H7A;PDE4B;POLI;SPEG;POLL;MAN2C1;KLF10;USP47;ABCC2;CKAP2;UPK3A;DDX19A;EHHADH;LUC7L3;CHMP6;CHMP5;CAMK2B;USP15;USP16;RGS16;CAMK2A;TM2D3;ACAN;ERBB4;MLANA;PRRG1;LRIG1;ABCF2;CLASP2;ZNF189;LGI1;RWDD1;PDE6G;TRAT1;PRAF2;LGI2;ZFC3H1;ARID3A;FMNL1;PIKFYVE;RGS10;RGS11
Genes Changed In WT Treated With PLX3397 Vs Control GSE136158	1973/2912	0.9999900836524916	0.9999977548837199	0	0	0.700609102169524	6.947517771686187E-6	SPI1;GMFG;PWWP2B;ALKBH7;NOC2L;ALKBH8;ZC3H12C;NDST4;ZC3H12B;FAM110B;C3AR1;BBX;ZNF18;CACNA2D1;UNC5C;UNC5D;ZNF14;ASPHD1;SCO2;DDIT3;ASPHD2;FAR1;MPPE1;ATF5;CLOCK;RABL6;CRABP1;C12ORF60;BAZ2B;CIAO1;ADAMTS15;EPB41L2;PDGFD;RNF217;GSTM2;GSTM1;JUP;NEBL;NR2F1;EIF2AK2;ZNF32;BTBD11;LNPEP;NR2F2;FXYD3;FAT3;FAT4;DZIP3;GSTM5;ARHGAP9;LIN54;SIGLEC9;ZNF493;PRKAG1;SNX13;ARHGAP5;SHB;ARHGAP6;SHF;SHH;MED13;NHSL1;TIFAB;TCP11L1;TSPO;NEFH;ZNF488;ZNF483;KCND3;RAB3IL1;MED27;MED29;TOMM40L;MED25;OAF;SDHAF3;JMJD7-PLA2G4B;CINP;DPYD;MMP17;C19ORF25;CHST1;POT1;L2HGDH;RAPGEF6;SAMD5;CRB1;TSR3;KCNA3;PRR14L;PLAGL1;RICTOR;STX4;ZSWIM7;SAMD1;JAM2;EGLN2;SLF2;GOLM1;KCNB2;MCRS1;NOC3L;WTIP;SNX20;TMEM273;TARBP2;SNX18;C6ORF47;SNX17;SHKBP1;TAOK1;SNX15;PKN2;SIGLEC8;ADGRL3;LIMS1;ZNF451;KCNG4;PDCD6;NAB2;GOLIM4;LTN1;IL1RAP;MSI2;ALDH1L2;ATXN3L;MFSD13A;SLK;ADORA3;FNTB;NUDT18;TNFRSF8;ZNF443;NUDT12;ZNF442;PIAS4;KCNH3;CDKL5;EIF1AY;KMT5C;ATP11C;ATP11B;LENEP;TPST2;TPST1;KMT2E;SHC4;GRIA2;INO80D;KMT2A;UQCRB;ATP8;SMYD5;IREB2;GMPS;SPATA1;FBXO48;GMPR;LIN7A;LIN7B;NPAS3;NDOR1;ZNF429;ZKSCAN2;BMF;ZKSCAN4;ZKSCAN1;GRIA4;ALG1L2;HHATL;TMEM120A;STYX;LY86;FBXO30;FBXO31;LRCH2;LRCH1;SON;ARPC2;ARPC3;UQCRQ;DMXL1;SP4;DMXL2;ZNF414;NIT1;LRCH3;LRGUK;ITGAM;ONECUT2;AKAP8L;ITGB2;SNAP23;ELFN1;CDC73;NRGN;UNC80;ARL5C;PRADC1;ITGB8;C21ORF91;TRIM67;UNC45B;ADGRV1;PIANP;ITGA4;SMIM17;TMEM255A;ATRX;ITGA1;VPS13A;VPS13B;ARFGAP2;RRM2B;LCOR;LCP2;TNFRSF25;LCP1;BCAT1;GAPDH;SMIM20;CERS1;TRIM56;PRKAA2;CARNMT1;LENG9;MALT1;SRM;MTHFSD;ZNRF2;U2AF2;CCDC85A;EIF4H;E2F4;FSD1;SLC36A4;KCNJ4;POLR2J3;KCNJ5;POLR2J2;KCNJ8;PCDH7;MAP1LC3B2;SYT14;TM6SF1;HCRTR2;REC8;TTC39B;SYT12;SYT10;STUB1;EIF3C;PIK3AP1;EIF3D;MYO1F;TRIM33;EIF3B;SMARCB1;CERK;CPNE5;HHIP;MT1M;CCP110;MT1X;ICAM5;IKZF2;IKZF5;C4B;C4A;HYKK;BSG;CCDC97;THSD7A;CCDC92;ARL11;KCNK10;ACTN2;ALG3;ACTN4;ALG1;MYO7A;TMEM170B;MT1A;PPA2;CDC37;ADGRB1;BTK;KCNQ3;MT1F;MT1G;MTCP1;MT1H;KCTD17;MT1B;CCDC82;NAIP;KCTD16;MT1E;GRB7;NUMBL;USHBP1;CWF19L2;ZBTB1;ACTR3B;MED12L;TTBK2;MBTD1;NEU2;ACTR3C;NEU4;NKAIN3;RRAS;CEP192;KCNN3;NTNG1;TBC1D8B;FAM9B;SPHKAP;FAM9C;MYO5A;NBEAL1;CPLANE1;BRI3BP;AIMP2;MSRA;CALR;NOL12;FBXL6;SPAG17;SYNM;ECM2;ACY1;GRIK5;AP4E1;AKAP13;PCM1;AKAP11;PCLO;KCNT2;EIF5AL1;FCER1G;SYK;IL16;APRT;CTTNBP2NL;IL1A;ANKFN1;SELPLG;HSD17B8;RANBP3L;ORMDL3;PGGT1B;EPS15;REM2;MAP3K2;GCA;IL34;DDTL;GAD2;KLHL4;MYO9A;GRIN1;ITCH;KITLG;KCNS1;KLHL7;SGSM3;OTULIN;KIAA1958;GRINA;OTUD4;PCDH11Y;DENND5B;PCDH11X;UBE3A;NR3C1;CARF;COX6A2;TXN2;GRIP1;PLAU;PPIP5K2;TBC1D32;BORCS8;ENPP6;IL6R;CAST;TMOD2;ACOT13;ZNF99;POU3F1;TMEM250;POU3F2;GPRIN2;SLFN13;PCP4;TMEM256;SLFN11;TYROBP;ZNF93;TMEM259;ADAM12;EEF1A2;EHBP1L1;HHIPL1;WDFY2;RPP25;WDFY4;NDUFB10;PLD4;PLD1;TMEM240;TMEM241;VCPIP1;TMEM245;ADGRG2;SNTG1;COX14;TBC1D12;TBC1D17;COX10;MFAP3L;EEFSEC;SYT4;SYT3;CAV2;DENND4C;FAM199X;HOOK3;MANBAL;UEVLD;TMEM234;UVSSA;NABP2;CNTN3;AMOTL1;CNTN4;IL7R;PHTF2;TNFAIP8;LDB1;PLEK;TENT4B;TTC28;ADGRE1;FYCO1;GRM5;ZIC1;DACT2;CA8;MYBL1;ARFGEF3;ETV1;TENT5C;EPN1;NAV3;SETBP1;ELF4;OTUB1;SHANK1;DNAH7;DNAH5;DNAH6;ASB11;AGPAT1;PPOX;IL1RL2;TGS1;SLIT1;SLIT2;TRDMT1;EYA4;USF3;WARS2;REST;NAXD;NRDE2;SNTB1;FRMPD3;FRMPD4;FRMPD1;RRP1;ARPC5L;XYLT1;GPATCH4;ADARB2;GRPR;PHB2;NAA80;ELK4;EPS8;NYNRIN;NAMPT;CDK5RAP1;CEP97;NCKAP5;PRKCG;ABHD14A-ACY1;VPS18;MAP1S;GTPBP6;WDR74;HUS1;PRKCA;FNDC3A;WDR73;HCFC2;GABRG3;GABRG1;DAAM1;HECW1;HMBS;FREM3;ZNF397;CFH;PRKDC;PRDM11;RNPC3;SAMSN1;MTDH;FAM171A2;GJC3;FLRT2;C14ORF180;NUP85;TTPA;GSG1L;ST3GAL5;NCKAP1L;HLA-DQA2;HLA-DQA1;HMOX2;LHPP;VPS16;PLK5;ZNF382;HOMER2;SNAI3;IRF2BP1;POU6F2;NR1D2;PHC3;WDR54;XKR4;DAND5;DENND1C;SETD4;DENND1B;GABRB2;GABRB1;SMG1;YJEFN3;SETD7;CHM;GPT;SMG9;STON2;WDR45;PHF6;WDR44;C1QTNF4;ZNF280C;TEAD1;ZNF367;GRAMD2B;ELMOD2;ASH1L;FAM126B;GNL1;APBB1IP;FAM210A;KAT2A;SIKE1;ZEB2;ZEB1;ANGPTL6;WDR26;ADCY7;FGD2;FGD4;OLFML3;ALOX5;NSD1;UBN2;NSD2;SLC17A6;CKB;GPAT2;BCHE;GABRA1;RSPH4A;DMTN;PCGF5;IL10RA;MCF2;NR1H2;WDR18;GATB;ELP5;HIPK3;HIPK2;DHRS7;VMA21;COQ8A;CCDC71L;RAB3C;CEP19;PROS1;AUP1;CDC14C;CLU;SLC8A1;CDC14B;TM7SF2;LAMP5;RIMS2;CYSLTR1;SALL1;CFL2;ZNF329;SLC26A11;PLXNC1;SLC26A10;AP5S1;IL13RA1;PLEKHJ1;CEP135;COL27A1;RALGAPA1;MAGI3;VASH2;FRMD4A;FAM91A1;THOC5;VRK3;ILF2;LEMD2;PYGO1;RAB30;RAB37;KAT6A;PHIP;SNRPA;UBR3;SMN2;PLXNA1;CD300LD;SMN1;CD300LF;DRD2;MPDZ;PLXNA4;EIF2B5;COA3;OSBPL8;TMEM132C;OSBPL6;FANCM;CCDC15;TCEANC;TMEM132A;SLC4A10;TRAPPC8;DAB2;MAP3K15;UBOX5;LRFN4;NSG2;LHX1;MAP3K19;REEP3;BCL3;REEP2;ZNF778;DRC1;C8ORF33;LHX9;ZNF770;BMPR2;PIK3C2G;TRH;ZC3H6;PIK3C2A;NOB1;VPS72;RNPEP;PHACTR2;PRKG2;CEP170;ADAMTS6;GAL3ST4;PRKG1;ADSL;PLEKHG1;TRPC5;GGPS1;DIS3;PLEKHG5;SECISBP2L;LANCL1;DNAJC3;POLR1B;LANCL3;LCORL;PLAG1;TULP4;HDAC9;TTN;STOX2;NFS1;P2RY6;HECTD1;PLN;HECTD2;DNAJB5;VPS53;P2RY1;RAB24;VPS52;IL21R;VPS54;POLR2J;UGT1A8;UGT1A7;UGT1A6;BCKDK;SNRNP40;ASXL3;ASXL2;PI15;POLR3F;CEP162;POLR3H;VPS45;C8ORF76;CCDC61;TNRC6A;TNRC6B;PANK3;TRAF3IP3;DCAF4L1;PARS2;DCAF4L2;AQP4;IFIT2;RPS6KA4;TIAL1;RPS6KA6;PPP2R1A;FTH1;RPS6KA1;LONP1;SYNPO;SEPHS2;DYNC2H1;C17ORF49;ARRDC2;SLC35C2;P3H2;YOD1;CPT1C;KRT9;RUBCNL;GSAP;HECA;SUCLG1;MACF1;FUT10;MTTP;MYL12A;ZNHIT2;TRPM7;ZNF821;FAM43B;STXBP6;TRPM3;PARVA;PYCR2;PUM2;PM20D1;PARVG;ADCK5;CCSER2;C2CD2L;TECPR1;SLC44A5;TENM1;C17ORF75;TENM2;CITED4;ZFAND2B;NKAP;HBB;RSF1;SLC35F1;SIPA1L2;LIMD2;ROBO1;XPO1;XPO4;CHMP1B;ZNF800;RAB8B;PSD;PSENEN;ZYG11B;ZDHHC12;CBFA2T3;ZDHHC17;MTSS1;VAV1;ZDHHC15;TLR1;HCK;TLR9;TLR7;TLR4;TLR3;AVPI1;TLR2;C1QB;AMER2;C1QA;ZDHHC20;RGPD6;RGPD5;RGPD8;ZDHHC21;RFNG;RGPD2;GUCY2F;RBFA;RGPD1;RGPD4;RGPD3;PURB;TCEAL6;ZDHHC18;TCEAL5;EMC3;EMC4;SUSD3;RPRML;SUSD5;KANSL1L;GABRD;HDX;LAIR1;CBR3;MPP3;MTX3;LSAMP;LHFPL3;LHFPL2;MPP5;SVIP;KBTBD6;APBA1;KBTBD8;RAB9B;MEGF9;SPPL2B;NDUFA10;SPPL2A;DOCK10;FAM162A;SACS;TMEM38A;GUCY1A2;GAS2L3;MIGA1;LMO4;HGF;WNT5A;LIFR;ALG10;TRPC4AP;RSBN1;SHISA6;TUFM;EMCN;PRPF6;CHMP4B;DAP3;RPS19BP1;CABP1;EFNA5;LPP;NOP9;NLRP6;UBB;UBC;NLRP3;LONRF3;NLRP1;BPTF;CYP2J2;MPST;KLHDC4;POU2F1;UQCC1;HELZ;LRP1B;SEPSECS;DIAPH2;EFNA3;CHMP2A;BMPR1B;BRWD1;BRWD3;KLHDC9;AVEN;GLP1R;KDM5C;KDM5D;SOWAHC;FBLL1;HAPLN1;HK2;HK3;DBP;SIX4;PPP2R5E;TRPS1;DBT;LRRTM2;KDM6A;DCC;SAFB;DNM2;DNM3;IGDCC4;RASA4;AKT1S1;RASA2;CDH12;DCX;HAGH;KDM7A;CDH19;RBMS3;NRXN1;NRXN3;LIN9;FAM169A;CIART;GNA15;PDE11A;DDT;FAM120C;ERICH3;OPCML;CYHR1;PPP2R3A;SLC4A8;JSRP1;MLPH;RPS6KB2;ATP13A4;ATP13A3;USP6NL;CHIC1;PGAP1;NEXMIF;PREX2;ZDBF2;PSMD9;SCAMP4;SAMD12;ZNF287;STARD3;GABARAPL1;ZNF281;STARD9;RFX3;RNASE4;DICER1;PDYN;CNBD2;MOSMO;SLC5A7;EML6;MYL6;RBP4;ZFYVE16;ZFYVE19;RUFY2;UQCRC1;RBCK1;MYL9;CGGBP1;NGEF;ZNF275;ABCB7;SDR39U1;ABCB9;THY1;MRPL12;NYAP2;OAZ1;SLC5A3;NCAPH;HACD4;CYB5R1;UGT8;GRIN2A;MYO6;COX2;PPARGC1A;ZNF267;VTI1B;ZBTB7C;ZNF266;EDEM3;LYN;PRRT1;GPR17;NGFR;PRRT3;FYB1;PRRT2;ABCA5;ABCA6;CADM2;ABCA9;C20ORF27;ABCA8;LYZ;GRIN2B;EIF1;ABTB1;PCDHGA11;FAM135B;EIF5;FAM135A;GRIN3A;DCHS2;PSMG4;FERMT3;PIGN;TMEM51;ECSIT;PIGY;VSIR;EEA1;TMEM47;FASTK;B3GALT1;EFCAB2;APPL1;FGFBP1;ACTL6B;GPR34;EIPR1;PGAM2;NIPA1;TMC7;SIRT7;MRPL46;MRPL53;MBLAC2;LRRC7;KCNMA1;LRRC9;PICK1;TUT1;VAMP1;C5ORF51;SLC29A3;LRRC14;KANK1;COL11A1;ZNF518B;PTGS1;FSTL5;GLRA1;BTAF1;EXTL1;TMEM65;DMD;CSMD3;PABPC1L2A;SRSF12;LRRC25;P2RY12;P2RY13;GK;PET100;USP9Y;SAMD4A;GPR50;PLXDC2;BYSL;STXBP5L;SPSB3;TTLL7;TMCO6;UGT1A10;CCNT1;FAM13B;NCF1;FAM13C;NCF2;FAM13A;NCF4;LRRC73;ZBTB20;RORA;RORB;STK10;SESN3;RUVBL2;SLC16A7;KPNA4;SH3GLB1;MYLIP;LAG3;TICAM2;AKR1E2;ZBTB37;UBALD1;OLFM3;SAP25;SLC9A7;C18ORF54;MAPKAPK5;ZNF676;KANK3;LRRC58;KRCC1;RAP1GAP;ATXN3;NPAT;PORCN;ATXN7;CNTNAP3B;SLC38A9;THEM6;EVI5;SOCS4;ZBTB17;TIA1;GOT2;ZBTB11;MCC;QKI;PTPRD;ZC3HC1;MLXIPL;PTPRC;TMEM11;MDM4;ZNF654;ARHGAP11A;CNTNAP3;CNTNAP2;ST6GALNAC2;CELF3;COX4I2;PIK3CG;MRPL4;NADK2;FUNDC1;DSE;NCK2;OR2Y1;UPP1;UTY;ATP7A;EDIL3;CTNNBL1;PELP1;PEG3;VEZF1;IL1RAPL1;BIRC6;BDP1;SLC25A5;PPP1R12C;CNTNAP5;PPM1L;MAK16;NDUFB3;ZBTB48;KATNB1;ZBTB45;PPM1K;ZBTB44;ZBTB41;PRIMPOL;CECR2;KIAA1328;NCLN;PTPRZ1;ZNF628;FCHO2;TP53INP1;CDC37L1;SLITRK6;FCGR1A;FCGR1B;LINGO2;NDUFA9;CYB5A;MGA;ERAP1;NDUFA1;LYSMD3;BAIAP2;DHODH;ZNF618;MGP;CCM2;PTPN6;FCGR2B;MDGA2;PTPN4;FCGR2C;SLC25A33;SLC25A36;EPHB6;LPGAT1;TMEM41A;ZDHHC1;ZDHHC4;ZNF729;RASSF4;ZNF726;ZNF724;ZNF721;SCN1A;SFMBT1;SFMBT2;ANK2;ANK3;MIF;ANK1;VWA5B1;GCAT;PPP1R3G;THAP4;SHTN1;PPP1R3B;THAP7;MXRA8;ULK2;UPRT;ALPK1;CTXN1;PPP1R37;PLEKHD1;PCDH10;PCDH15;PIK3R3;PIK3R1;PCDH19;PCDH17;SNX3;ZNF708;ZNF707;PCBP3;MIER3;ZNF704;ARSK;MIER1;PENK;SLAMF9;SLAMF8;ST8SIA4;DYM;SYMPK;ST8SIA6;TSPAN2;ZNF700;CD14;RCE1;RAB11FIP2;N4BP2;SCN3A;AAR2;PAG1;CTSA;TMEM86B;LRRN2;ST8SIA1;PCDH20;INTS2;IQSEC3;RASSF8;WAPL;ACER2;PPP1R1A;WNK1;ACER3;PPP1R1B;WNK3;INTS5;PAF1;CALM3;RCOR3;SCN2A;RCOR2;PTPRT;TMEM151A;TNFRSF13B;PTPRN;TECR;AP2A1;BMI1;N4BP2L2;CTSS;BABAM2;SCML2;GNGT2;CD38;CCR6;CD33;CTSC;UTP14C;CD53;GRIPAP1;CCDC115;KIF24;SORCS1;ANO4;ZFY;ANO5;PDRG1;LAT2;CTU2;G2E3;CD48;ZNF780B;CRELD1;ZNF780A;TMPRSS9;STX17;TMPRSS6;GREB1L;XIAP;CCDC107;CCDC106;FUOM;CRIP1;COL19A1;RXRB;EXOSC4;SERTAD1;HSF1;PAK3;RXRG;LNPK;CD74;PLEKHA1;ERCC6L2;CRYBB1;MIB2;RPA2;ND4L;PER1;XK;CD86;DCLRE1C;RTKN;GXYLT1;KLHL34;KNDC1;KLHL35;CYP46A1;SCN9A;CAPN3;BANF1;ARID2;GGT1;SBF2;GGT2;PDGFRA;TPRA1;CCDC158;SSU72;RPGRIP1L;MR1;ERMN;MID2;RPP25L;TANC2;GPANK1;DOK3;TMX3;DOK6;GPD1;ARHGEF26;KLHL15;SLC1A2;ATP5MC3;KLHL11;SLC1A3;PDS5B;PDS5A;RASGRP2;MCHR1;ATP5MC1;RASGRP3;CAMTA1;NPHP3;PACSIN3;CCDC141;NDUFV2;WNT2;GGT7;ZFHX3;PHF10;ARHGEF39;KLHL28;CRIM1;SHISAL1;KLHL24;SSH2;ZFHX4;ANKHD1;GULP1;APPBP2;CCDC130;DDX3Y;RBM27;CHD9;CHD7;CHD6;CHD2;CHD1;TMEM191B;ARMH4;ABHD16A;BUD23;CNPPD1;BCKDHA;HSDL2;RBM15;PLA2G4B;DDX54;SSTR5;TBC1D1;LMBRD2;NDUFS7;VGF;PEX6;PPDPF;NDUFS4;NDUFS3;IRF5;ATG4D;CCDC186;BCL2A1;DCTN3;TAF9;TAF1L;ATAD2B;DNPEP;RAB40C;CLMN;TAF1C;SCN7A;PDLIM5;GALNT7;GALNT2;GALNT1;LRWD1;ACVR2A;SPATA2L;EEPD1;CLCN5;TEN1;ABHD17B;BMT2;SHLD2;ASB6;RBM41;CHPT1;ASB2;TAF2;CCDC171;PATJ;MAML2;RAPH1;STMN4;ENO2;TPGS1;BACH1;C9ORF50;DCAF4;GLDN;RNF112;IER5;UNC13C;ANKHD1-EIF4EBP3;IFT80;SYTL5;RNF126;BIN2;TYRO3;RPL29;ALG10B;RPL28;CHST12;PTPMT1;PLCG2;ZNF148;PRR22;S100A10;DNAH12;ACD;FZD3;RDX;TYSND1;PRDX6;SLC16A14;ST18;GPR137C;THAP11;TMEM198;GPR183;GIPC2;REL;PLCH1;DUS1L;CPEB3;CDK14;CPEB2;CPEB4;OGFR;TINAGL1;FMN1;HRCT1;SERPINA9;CYB561D2;ING4;TRIM5;MRC1;EMB;HAVCR2;NFAM1;TESC;TET2;TET1;TIMM23;NUDT16L1;GCFC2;MS4A6A;RNF167;PLCB4;ITPKA;HCLS1;RNF166;ZNF597;ENG;NPSR1;PHLPP2;ZNF595;ASAH2;SERPINC1;GCNT1;TIMM13;FIGN;SBSN;MS4A6E;ECPAS;MIPOL1;ATP6AP1L;CHN2;C16ORF90;ZNF107;GCNT4;CCL19;CHML;CCL15;CCL23;CARD9;LAPTM5;C1ORF21;TRMT1;GPR6;AGT;XAB2;ABI3;LPCAT4;AGBL3;LPCAT2;RLIM;INHA;CCL28;EEF1AKMT1;ZNF574;CHRM2;SEMA5A;ANKRD37;ATP8A2;CHRM1;IRS1;SERTM2;CDH7;ABHD12;CDH6;PYCARD;ABHD13;CLEC5A;MAF1;STK32B;STK32C;ZNF563;SLC15A2;IGFBP4;ANKRD44;SEMA6D;CD180;GTF2F1;MOB3B;RNF40;CACNB1;CLEC4A;CTDNEP1;ARMCX4;CACNB3;CLEC4C;CACNB4;TNIK;DGKK;ND2;PHLDB2;INTS6L;ND5;DGKH;ND4;CSF1R;CALCRL;TNKS;ILDR2;ITPR2;ITPRIPL2;KLC3;ADAP2;BTBD3;ESD;ANKRD10;IGFBP7;ZNF546;MPDU1;ANKRD28;ANKRD34B;ESRRA;FN3K;ANKRD26;ANKRD34C;ESRRB;ABHD18;ESRRG;BTBD6;LSM4;MOB1B;CDK6;ESAM;GPR101;RAD9A;DPP10;SYCP1;C15ORF61;TREM2;ADRA1A;DUSP14;RPL7A;SART1;SGCD;PSD2;PSD3;ZNF524;SLC37A4;SH3D19;GPX1;CHUK;VWF;COL25A1;ELAC1;DUSP26;PTBP2;METTL22;WRAP73;PTP4A3;RP2;TRAF3;DMRTA1;IL3RA;VSTM2A;SOS2;CX3CR1;GTF2A1;NFAT5;NLGN1;SMARCD3;SEMA3C;LUZP2;SEMA3D;WBP2;NDNF;JAKMIP1;MRM3;HIRIP3;PUF60;RSBN1L;NHS;TNNI1;CACNG1;FNIP1;CACNG3;CACNG4;SPAG9;PTPN18;KCNJ10;KCNJ11;KCNIP3;PLCL1;KCNJ16;DDHD1;CDC42BPA;NIN;KLF5;IMPDH1;MGAT4A;RUNDC1;SPAG1;SYCP3;PFKM;SPARC;VIPR2;GDE1;SOGA3;SOGA1;EDNRB;ZNF608;ZNF606;ZNF605;DPF3;SOX6;ZFPL1;SOX4;ABT1;CMC4;SP110;SLC11A1;SLC6A15;EBF1;PTOV1;ZPBP;PLPP7;AFG3L2;XRN1;GRWD1;PAPPA;AKAP9;RELCH;NECAB2;IGSF8;BEX2;BEX1;IGSF6;PDE1C;IGSF1;EIF5A2;TSHZ2;TMTC3;TMTC2;NAALAD2;RABGAP1L;PTPRN2;DTNB;SIAH3;SIGLEC12;TMEM50A;RAB39A;AMMECR1;DDIT4L;RAB39B;GNG12;ACADSB;UBAC1;CCDC88B;LACC1;SESTD1;CREBRF;PDE3A;CORO7;UBAP1L;INKA2;RYR2;CX3CL1;EPB41L4B;CAMKV;HINT3;KRT25;STAB1;TNFAIP8L1;CC2D2A;RSPRY1;PRMT1;TSC22D2;RHOH;NAALADL2;NRN1L;RPUSD1;B3GNT5;KPTN;DCP2;LILRA6;WAS;LILRA4;RASIP1;ATP5F1A;ATP5F1B;PTCHD1;DZANK1;PTCHD4;LCMT1;RANBP2;CA11;GDF11;RANBP3;PCP4L1;C1GALT1;LILRB2;FAH;LILRB3;ATP5F1D;LILRB4;LILRB5;ETNPPL;TJP1;TRIP11;TRIP12;B9D2;CDK5R2;ZNF354C;GALNT13;GALNT18;NPY2R;MANEA;EFTUD2;ARHGAP42;NUSAP1;WASHC3;DSCAM;CD300A;APLP1;PAM16;MATK;ARID5B;PRSS53;DPM2;KIAA2026;SELENOP;SPNS1;FIZ1;CD300C;HDGFL2;STEAP2;USP53;HPCA;CSF2RB;ADRB2;PLCXD1;NALCN;PLCXD2;DPP3;ASIC4;COBLL1;DMAP1;PDZD8;ACBD5;ACBD4;TGFB1;LRRC75B;EPHX4;SMAD9;TBCC;ARHGAP24;DNAJC17;LIN28B;ARHGAP30;TMEM115;FES;JMY;TMEM119;NFKBIB;ABCD4;NVL;USP32;DOCK8;DOCK7;PDE3B;USP34;LMOD1;CTDSPL2;SLC2A5;ELAVL2;GMPPB;HEBP1;TMEM100;SENP7;ALDH2;TMEM107;POLL;MAN2C1;POLK;SCYL2;RASA4B;MARS2;USP45;ARAP2;RNF208;OPRM1;ARHGAP10;FAM189B;LATS2;RNF207;USP40;USP41;DOCK2;HCN4;SASH3;PON3;RGS17;CAMK2D;HPGD;IER5L;MOSPD2;MOSPD3;USP18;IWS1;U2AF1L4;PRRG4;RMND5B;ACAN;ERBB4;PRRG1;REPS2;NRIP3;ROMO1;NCAM2;RGS22;ABCF2;CDIPT;ABCF1;CLASP2;CMTM7;ATE1;USP25;STN1;NEGR1;CMTM4;USP21;CADPS;CMTM6;HAGHL;SGTA;NAP1L3;ZFC3H1;MEIS3;GDAP1;USP29;POMC;PIKFYVE;FMNL2;NEURL3;ALOX5AP;SPRY2;RGS11
Genes Up-Regulated In Expression In Normal Human Brain Vs Other Fetal Tissues GSE65399	1992/2903	0.9999900892039608	0.9999977548837199	0	0	0.7349641713639244	7.284116094247531E-6	FAM110A;COMTD1;DPYSL4;AKT3;FAM110B;NDST3;CKMT1B;PKNOX1;PRKACB;PKNOX2;UNC5A;CACNA2D1;CACNA2D3;ZNF10;UNC5D;FRS3;ASPHD1;VOPP1;ASPHD2;FAR1;OPTN;NPRL3;LYPD1;ZNF23;ZNF25;PRPSAP2;RHOT1;EPB41L3;SYNDIG1;PIP5K1C;PRELID3A;JAG2;BTBD17;NR2F1;ZNF32;PBX4;ZNF34;L1CAM;BTBD10;LARP6;C12ORF76;VANGL2;RNF227;FASN;PKIA;ZNF30;FXYD7;NMT2;FAT3;FXYD6;ARHGAP8;ZNF493;ZNF491;ZNF490;MED19;PRKAG2;SNX10;SHF;MMP24;NEFL;C19ORF12;DLGAP1;NEFM;DLGAP2;APC2;KCND2;SLC39A10;DUSP8;MED27;PGM2L1;TOMM40L;PHF20L1;MED22;SLC7A5;TMEFF1;SLC7A6;TMEFF2;JMJD7-PLA2G4B;RAPGEF1;CHST1;RAPGEF2;PAFAH1B3;TRUB1;ZNF471;ATL1;FAXC;SNX30;SLC7A1;FAM117B;SNX29;SNX27;ADAM23;BID;STX2;ZSWIM4;P4HTM;TP53I11;ZSWIM5;RIC3;SLF1;KCNB1;CKMT1A;KCNB2;WNT7A;FAM200B;SLCO3A1;PKN1;YPEL3;ADGRL3;KCNG1;RASL11B;SLA;MSI1;ALDH1L2;NUDT11;MFSD13A;NUDT10;SLN;ADORA1;NUDT14;FADS1;SYBU;CDKL3;FBXW7;KCNH8;CTNNBIP1;TBR1;CASD1;FBXW2;PIAS2;ZNF439;PKP4;ZNF436;LY6H;FTO;GRIA1;KMT2E;DLX1;GRIA2;KHDRBS2;KHDRBS3;KMT2A;DLX5;TMEM121B;ZC4H2;FBXO45;NREP;LIN7B;SPATA7;NPAS3;ARL17B;ARL17A;IGSF21;HNRNPDL;ZKSCAN7;ZNF428;ZKSCAN2;IP6K1;ZNF423;GRIA3;GRIA4;KCNF1;RASL10A;RABL2B;CORO2B;IGSF11;MOB4;C1ORF216;LRCH2;LRCH1;SP4;ZNF418;DMXL2;ZNF415;SP8;SPRN;SNAP25;ELFN2;PPP6R2;NEO1;TRIM67;SMIM13;CERS5;ADGRV1;CERS6;PIANP;VPS9D1;ACTR6;SMIM17;ATRX;DHPS;MSL3;CES4A;NEMF;NRG3;CERS1;TNFRSF21;SPACA9;SNAP47;TRIM51;SMIM29;SRC;RCHY1;EHBP1;SRM;SRR;CCDC85A;NNAT;TRIM46;UBQLN1;FYN;FSD1;TSPOAP1;UBQLN4;HNRNPA0;UBQLN2;KCNJ4;KCNJ6;PCDH8;KIAA1549L;KIAA0232;TM6SF1;SORL1;CABLES2;HCRTR2;REC8;DBNDD1;TSPAN14;NECAP1;ST7;TRIM36;TRIM37;ATXN10;KCNK2;TRIM33;UNC79;KCNK4;SLC23A2;THSD7B;CPNE4;CCP110;LDLRAD4;HERC3;FBXO3;BSN;CCDC92;ATXN7L3;ATP6V1G2;KCNK10;ACTN2;KCNK12;ISLR2;TMEM170B;ADGRB2;ADGRB3;PPA1;ADGRB1;KCNQ3;KCTD13;TRIM13;KCTD17;EIF1B;KCTD16;NUMBL;NRN1;TMEM63B;SLC45A1;CEND1;ACTR3B;NKAIN2;NKAIN1;SYNGR1;B4GALNT4;SPHKAP;CPLANE1;MSRA;MC1R;CALY;NDUFAF5;GRB2;KYAT1;FBXL2;FBXL5;NOL12;CD200;CSRNP2;GRIK5;GRIK2;NAT16;PPP3CA;AKAP11;KCNT1;MAP1LC3A;PCLO;PPP3CC;KCNT2;OTUD6B;RAC3;BBS7;SPTAN1;GIT1;ZHX3;ATMIN;SLC32A1;CACYBP;GAB2;SYP;SYN2;ZHX1;SYN1;CTTNBP2NL;TOX3;ARHGEF9;PITPNM1;ARHGEF4;MICU3;ATPAF1;NAPB;MRPS36;PRICKLE2;C9ORF129;ZFP14;SLX4;NFIL3;PNMA1;MGAT5;MGAT3;EPS15;DYNC1I1;REM2;CAP2;ZNF585A;DYNC1H1;GABBR2;GAD1;SPRYD7;KLHL1;GAD2;KLHL2;PNMA3;KLHL4;MYO9A;PCDHB10;GRIN1;SGSM1;SH3RF3;TTC9;KITLG;RIT2;KLHL7;KLHL8;TTC3;TCEA2;RAD1;TACC2;ACTR10;MAMLD1;PCDH11Y;PRDM4;UBXN2B;DENND5B;PCDH11X;ZFAND5;UBE3A;CELSR2;GRIP1;GNPTAB;ZNF84;TMOD1;FBXW11;TMOD2;ADAM11;POU3F1;POU3F2;PCP4;GPRIN1;EEF1A2;MAP7D2;DENND6B;RAF1;FBN3;BHLHB9;BHLHE22;CACNA1C;PLD6;CACNA1E;CACNA1H;CACNA1G;CACNA1I;KCNV1;ADGRG1;ADGRG2;GRK2;GRK4;TMEM249;COX11;TBC1D14;SYT4;SYT3;SYT7;SYT6;GNAO1;UBE2W;FGF14;GNAL;CNTN2;MKRN3;CNTN3;CNTN4;FGF13;FGF12;FGF11;SLC35E2B;PODXL2;LDB2;TENT4A;TENT4B;GRM1;PHTF1;RND1;GRM3;GRM2;GRM7;ZIC2;ZIC3;RASGEF1C;RB1CC1;GRM8;ARFGEF3;DACT1;MKKS;SHROOM2;NAV1;OLIG1;C4ORF48;NAV2;OLIG2;SYNGR3;EPN2;GREM2;GFOD1;NAV3;SETBP1;GFOD2;ZMYND11;SHANK2;RAP1GDS1;RSPH9;ASAP2;RNF2;AGPAT4;CAND2;CYTH2;GNG3;GNG2;NWD2;SV2B;GNG4;OXCT1;SV2A;FAM241B;GNG7;FAM241A;MVB12B;MXI1;SLIT1;GNG8;SPOCK1;CRYM;CLVS1;NIPSNAP3B;TTC13;ZNF804A;CCK;HS3ST5;ZIC4;HS3ST4;HS3ST1;USF1;HS3ST2;FAM155A;FRMPD3;FRMPD4;WDR86;XYLT1;WDR83;MSANTD4;ANKRD20A1;SLC4A3;MSANTD1;ZMIZ1;AP1S2;NCKAP5;C2ORF80;MAP1S;PRKCB;PRKCE;REV1;AFAP1;GABRG2;GABRG1;GTPBP3;NUP93;BCAN;ZC2HC1A;DAAM1;HECW1;MAP1A;ZSCAN21;ASTN2;ASTN1;GNE;ZNF398;ZNF397;PHYHIPL;PRDM10;PRKCZ;FAM171A1;BLOC1S6;FLRT2;PCDHA1;BLOC1S2;ST3GAL5;PCDHA3;CEP78;VPS16;ZSCAN18;NDFIP1;ARPP21;HOMER1;MEX3D;WDR54;MEX3B;PCDHB2;PCDHB4;XKR4;GABRB3;MESP1;PHF2;GABRB1;NRSN2;WDR47;CDKN1B;NRSN1;PHF6;ASGR1;WDR44;C1QTNF4;PEA15;PHF24;ZNF365;ZNF362;ELMOD1;FAM126B;WDR33;TUBB2B;ZEB2;TUBB2A;KIFC2;HEATR5B;TMSB15A;TMSB15B;EXOC4;EXOC6;PLEKHO1;ZNF358;EXOC2;MGLL;EXOC1;GAS7;GRAMD1A;GRP;WDR20;ASCL1;FAM214B;FGD1;FGD3;NSD3;SLC17A6;CKB;GABRA2;GABRA1;WDR17;CSNK1A1;GABRA5;MCF2;PCGF2;WDR19;SNCAIP;TUBB4A;ZNF33B;SLC8A3;NFIB;SMOC1;VMA21;CEP41;SCRG1;RAB3C;C8ORF48;FAM216A;SLC8A2;RIMS2;NPEPPS;NRBP2;RIMS4;RIMS3;SALL2;SALL3;LARGE1;MB21D2;ZNF324;KCMF1;MAGI1;RAB2B;SERF1B;SNRPN;RALGAPA1;TMEM178A;MAGI3;SKIDA1;DIO2;DYRK1A;VASH2;FRMD4A;VASH1;PGD;LEMD1;OR2L13;ZNF319;RAB35;PPEF1;TOX;ZNF311;CSNK1G1;RTN4R;BRSK1;BRSK2;CCDC24;FAM218A;GOLGA7B;SCRT2;PLXNA2;PLXNA1;SRGAP3;SRGAP2;ZNF302;RAB6B;SRGAP1;ZNF300;TMEM132D;TRAPPC2;AKIRIN2;OSBPL8;OSBPL6;RAB4B;TMEM132B;TMEM132A;YJU2;FAM217B;GFAP;REEP1;BCL9;LRFN2;LRFN5;DAB1;GOLGA6B;LRFN4;NSG2;REEP5;LHX2;REEP2;BCL2;SLC26A8;CPE;MAP3K10;ZNF777;CNIH2;COPS8;MAP3K13;CNIH3;C8ORF34;CPM;DIDO1;ZNF770;BMPR2;TRH;PIK3C2B;TRO;VPS72;PHACTR3;CEP170;PHACTR1;WDR7;EVI5L;GAL3ST3;GAL3ST4;HMGCS1;SGIP1;SECISBP2L;TRPC1;FAM219A;C1QL3;NOS1AP;CRH;LANCL2;CRK;FOXD4L1;HDAC4;MTPN;NUFIP1;TULP4;HDAC9;COCH;TTN;FBXL20;STOX2;ABLIM1;ABLIM2;DNAJB6;HECTD2;DNAJB5;POLR2B;RAB26;VPS50;HECTD4;SVBP;ZNF746;JAZF1;SEC11C;TUB;NLGN4X;FBXL18;WDR97;FBXL16;KBTBD11;RAB10;POLR3A;DNAJA4;RAB15;POLR3H;VPS45;NPIPB8;PPIL6;TNRC6B;VEZT;PANK3;SLC35B4;ZMYND8;IFIT5;KIAA0930;SYNPR;RPS6KA5;PPP2R1A;TKTL1;SRRM4;IFRD1;SLC35C1;HSD11B1L;CPT1C;MAPK8IP2;MAPK8IP3;MAPK8IP1;TIAM2;NSMF;MACF1;SPTBN4;KRTAP10-11;RPAP2;STRIP1;ZNHIT3;ZNF821;TP53BP1;MAGEE1;TMEM74B;MAGEE2;PUM1;SNAP91;PUM2;KLHDC8A;MAGED4;CCSER2;RPS23;ROBO2;RPAIN;SLC44A5;ZCCHC12;C2CD5;TENM3;TENM4;ZFAND2A;MAGEF1;MCUB;SLC35F1;ZCCHC18;SIPA1L2;ZCCHC14;SLC22A17;DNER;RALGPS1;PSD;ZYG11B;PARP2;STRADA;ZDHHC11;ZDHHC17;ITFG1;MTSS1;ZDHHC15;SLC22A23;HNRNPH3;RGS7BP;SDCCAG8;AMER1;FYTTD1;AMER2;MAGEH1;AMER3;ICA1L;C17ORF58;GDPD1;ZDHHC22;NOL4;PPP2CA;AMN1;KIAA0513;PPP2CB;TCEAL7;TCEAL6;TCEAL4;TCEAL2;TCEAL1;RPRML;ATP6V0E2;APBB3;METTL9;PURG;MPP2;MPP3;LSAMP;FAM189A1;LHFPL4;SORBS1;ATAT1;KBTBD4;KBTBD6;PRKRA;MEGF8;APBA2;KBTBD8;RAB9B;MEGF9;ROGDI;ZSCAN9;ARHGDIG;CCDC28B;MAGED4B;HCFC1R1;SACS;TRAPPC13;FAM81A;LMO1;KDM2B;LMO4;LMO3;NANOS3;GOLGA6L2;KAZN;LMO7;ACYP1;ATP1B2;ATP1B1;RSBN1;MYCN;SRARP;AMPH;CABP7;EFNB2;COP1;EFNB3;NLRP1;LONRF1;LONRF2;BPTF;CBX1;MACO1;LRP1B;CAPRIN2;MAP6D1;DYNLRB1;BRWD1;TMEM35A;ZSCAN2;GPSM1;MEGF10;THRA;SOWAHC;NR2E1;FBLL1;RABEPK;IRF2BPL;RBM4;MFSD6;LRRTM3;LRRTM4;PPP2R5E;LRRTM1;MCF2L;LRRTM2;BRD3OS;SVOP;AKTIP;SPATS2;AXIN2;MYRIP;SAFB;DCK;LSS;DNM1;IQCG;DNM3;CORT;AIM2;TRAPPC6B;CDH10;IGDCC3;CDH12;DCX;CDH13;PFDN1;TERF2IP;PFDN4;CDH18;PDXK;STOML1;NRXN1;ATP1A2;BICRA;FAM168B;RASD1;ERICH1;RPS6KC1;ERICH3;CHSY3;C17ORF100;SNCB;HES5;MAPK4;VAT1L;HES4;OPCML;ZNF286A;C14ORF132;PPP2R3A;CRYGD;SLC4A8;PPP2R2C;PITHD1;PPP2R2B;FSIP1;PGAP1;PID1;NEXMIF;SCAMP5;SAMD14;LSM11;UBASH3B;LIPG;TMEM8B;GABARAPL2;HES6;RBFOX1;ZNF285;RBFOX2;DICER1;EML1;HPCAL4;LRRC37B;FAM133A;EID2;PRKAR1B;RUFY3;RUFY2;CYP2E1;CGGBP1;NGEF;NYAP1;TTYH3;TTYH1;AGAP2;AGAP1;MTMR9;ABCB9;THY1;MTMR7;KCNMB4;RHBDL3;PRRT1;ABCA2;B3GALNT1;CADM3;CADM4;PRRT2;CADM1;GPR12;CADM2;NETO2;EIF1;FAM220A;FAM135B;EIF5;FAM135A;GRIN3A;TMEM9B;GPR19;GPR27;LRSAM1;ZNF250;NCAN;TUT4;GPR22;EFCAB7;JPH1;JPH4;TUBA1C;JPH3;HEY1;NKRF;TMEM44;B3GALT2;ZNF248;DFFB;ARG2;GPR37;ACTL6B;ELOVL4;EIPR1;ELOVL2;LRRC49;NIPA1;LRRC40;MANEAL;LRRC7;CDC42EP3;KCNMA1;PICK1;SLC29A4;PMP2;STAU2;LOC389895;ZNF518B;PELI2;SEZ6;HTT;TMEM74;TMEM70;FSTL5;TUBA3E;GLRA2;NTF3;C11ORF49;HAS3;CSMD3;CSMD2;EXTL3;SRSF12;P2RY12;LRRC26;AADAT;GATAD2B;LRRC20;STXBP5L;SPSB3;TTLL7;CASTOR3;FABP5;C18ORF32;RIMBP2;ZNF213;ZNF697;ZNF696;FAM13B;FAM13A;ZBTB20;KIAA0895L;RORB;EIF4ENIF1;ATCAY;KIAA0895;KPNA4;ZNF682;C11ORF87;AGTPBP1;C11ORF80;ZFP69B;ZBTB34;FOXP2;FOXP1;SLC9B2;FRMD3;ADCYAP1;OLFM1;OLFM2;OLFM3;SLC9A6;NPTXR;ARL9;ZNF671;PFKFB4;BEAN1;PFKFB3;ARL3;GPR88;GPR85;LRRC55;RAP1GAP;CTIF;ATXN2;ATXN1;CNTNAP3B;ZNF668;ZNF667;NPTX1;LRRC4C;NPTX2;LRRC4B;ZBTB18;ZBTB17;ZBTB14;BICRAL;SRD5A1;FAM229B;FOXN4;PTPRD;PTPRE;PTPRA;TMEM19;CNTNAP2;DRAXIN;CELF2;SCHIP1;CELF3;FHL1;POMT1;CELF4;CELF6;NGRN;NCK2;ME3;ERC1;ERC2;EID2B;EMX1;EMX2;VBP1;VPS37D;VEZF1;NT5C3A;SLCO1C1;NT5C3B;IL1RAPL1;SNURF;BIRC6;SLC25A12;SLC25A4;SLC25A14;ST6GALNAC5;CNTNAP4;RNFT2;ZBTB47;KATNB1;NDUFB1;LRP3;MFF;PPM1E;ZBTB41;SLC25A27;SLC25A29;PARD6A;FCHO1;PTPRZ1;SLITRK2;SLITRK1;TP53INP2;ZNF627;SLITRK3;ZNF626;BEND3;BEND4;SLC25A22;BEND5;SLC25A25;BEND6;LINGO2;LINGO1;SLC12A5;NICN1;FOXJ3;HIP1R;LYSMD1;MBOAT2;BAIAP2;NELL2;NELL1;ZNF615;ZNF614;CDR2L;MDGA2;SMAP2;MDGA1;SLC25A36;EPHB6;OR7G1;CCNI;UBE2L3;RASSF2;KIF21B;ZNF721;EPHA5;EPHA4;PAQR4;ZFP1;ZFP2;ANK2;ANK3;ASRGL1;PPP1R3F;SHTN1;STX1B;FNDC4;ULK2;ULK1;TAGLN3;CTXN1;STX1A;ZBED9;L3MBTL3;PCDH10;FOXG1;PIK3R1;PCDH19;PCDH17;PGBD1;PGBD5;ZNF706;PCBP4;MICAL1;ERI3;PENK;TSPAN7;ST8SIA4;TSPAN5;HIVEP2;RAB11FIP2;RBM12;SCN3B;SNX7;HMGCLL1;RAB11FIP3;RIMKLB;SCN3A;ZBED5;PAG1;RAB11FIP4;ZBED4;RBM11;PPP1R26;LRRN3;LRRN2;PPP1R21;ST8SIA1;ZFR2;ST8SIA2;ST8SIA3;DCLK2;PNMA8A;HSPA12A;DCLK1;PPP1R1A;PPP1R1B;WNK3;CALM3;LRRN1;SCN2A;RCOR2;RETREG1;PCSK2;PTPRT;TMEM151A;INTS12;PPP1R17;PTPRR;TMEM151B;DOC2A;DIRAS1;PTPRN;DIRAS2;PTPRO;PTPRK;BMI1;AP2A2;ENC1;NCS1;KIF1B;ARIH1;KIF1A;CCDC112;NCOA1;NXPE3;ANKDD1A;GRIPAP1;STARD3NL;CCDC115;MMD;NCOA6;ANO8;SORCS1;ANO4;RGMB;SORCS3;COMMD7;TMEM150C;AJAP1;PNMA6A;RGMA;MN1;PDZRN4;PNCK;SATB2;DERL1;CCDC106;FAAP20;CAMKK2;MNT;FAM172A;CAMK2N1;CAMK2N2;HSF2;GPC2;PAK6;PAK3;AASDHPPT;PAK5;NPDC1;NPM2;CAVIN4;MOK;AKR1C2;PLEKHA6;PLEKHA3;AKR1C4;GPAM;CSDC2;LKAAEAR1;FKBP1B;FAM171B;IL17D;CCDC167;FHOD3;SH3GL3;MIDN;GEMIN2;WWC1;KLHL32;KNDC1;KLHL35;CYP46A1;FRRS1L;KIF5C;PPME1;CAPN5;KIF5A;BAALC;SBF1;PPFIA4;SBF2;SH3GL2;PPFIA2;RGS7;LMTK3;MID1;RUNDC3A;TANC2;DOK4;DOK5;HNRNPUL2;DOK6;SCN8A;MASP1;KLHL18;RTN2;RTN3;NDRG4;NDRG3;RTN1;KLHL14;NXPH2;NXPH3;SLC1A1;SLC1A2;SLC1A3;SLC1A4;PDS5B;RASGRP2;RASGRP1;ENHO;BRINP2;BRINP1;KIF3B;DEAF1;FUT9;CAMTA1;KIF3C;NXPH1;TAC1;BRINP3;WNT3;PACSIN1;IVNS1ABP;GGT7;ZFHX2;CCDC136;VTA1;KLHL28;KLHL22;INHBB;KLHL23;SHISAL1;SSH2;MT3;ZFHX4;CLK1;PHF14;SERGEF;RTP5;DDX46;CHD9;CNRIP1;MAST2;PRR3;MAST1;ATP2A2;CHD5;SOBP;GPHN;CALB2;SEC61A2;BCL7A;ZNF385B;LRRFIP2;ZNF385D;GALNT9;YWHAG;ARHGEF12;HSDL1;SSTR2;PJA2;PJA1;CCNA1;VGF;PEX5;CDHR3;ATG4B;MVD;INA;RBM24;PAOX;DDX25;DCTN3;HMGCR;ATP2C1;CLMP;RAB40C;VHL;CCDC184;ATP2B2;ATP2B1;LRWD1;ACVR2A;CHFR;CLCN6;MAPK11;CLCN5;CLCN4;SBK1;ABHD17B;INAFM1;KATNBL1;BRMS1L;FAM131B;CFAP36;R3HDM1;TAF4;ASB3;FAM50B;ZNF177;GLDC;MYT1L;TMEM200A;STMN2;STMN3;ABAT;STMN4;DCAF5;ENO2;FNBP1L;SOX21;BACH2;ENO4;PCMT1;RNF112;HENMT1;ZXDB;STMN1;PIP4K2B;DIP2B;DUS4L;IER5;RNF111;ANKS1B;CHGB;UNC13C;ACOT7;TRIQK;UNC13A;SOX11;SOX12;DKK3;GPR162;PRR14;TSPYL4;TSPYL5;C1ORF194;NEDD4L;ATXN7L3B;SLAIN1;C9ORF72;SKA2;ABR;PPP3R1;CHST10;CHST15;NKX2-2;ACD;CDK19;FZD3;FZD9;UPF3B;UPF3A;TMEM196;GPR137B;SLC16A14;ST18;THAP10;GPR137C;TMEM198;TMEM199;ASAH2B;RNF103;PNOC;PLCH2;SERPINI1;ZNF138;CPEB3;CDK14;CPEB2;PRR36;ZNF135;CDC42SE2;CPEB4;GSDME;TMEM181;TCF20;FMN2;SLC6A1;RNF157;TRIM9;PIP4P2;CSRP2;CHL1;TRIM3;SPIN1;GPR137;RSPO3;AP3S1;RNF150;GPRASP2;GARNL3;TIGD7;PRSS12;TMEM175;AFTPH;FAM234B;MRAS;PLCB1;ZNF599;HBEGF;RNF165;ZNF112;PLPPR1;PLPPR2;PLPPR3;PLPPR4;PLPPR5;GRAMD4;TMEM163;ECPAS;C16ORF92;TMEM169;CHN2;DTD1;RPRM;ZNF583;C1ORF21;TTC9B;NMNAT2;FAM104B;SULF2;FIG4;RNF146;ERP44;RNF145;SARM1;LAMTOR3;C16ORF87;ZNF573;CHRM3;SEMA5B;ANKRD37;DGKD;ANKRD36;TUSC3;CTNND2;FAM107A;GUCA1A;RNF19B;CDH8;FAM107B;CDH4;CDH2;MACROD2;ZNF566;LZTS1;STK32B;ZFP37;ZNF565;SEMA6B;ANKRD36C;SEMA6C;ANKRD46;GPT2;BSCL2;DISP2;CLIP2;DISP3;ARMCX1;CACNB3;CLIP1;C6ORF136;MADD;TNIK;NUTM2D;DGKI;MINDY3;C3ORF70;CUL3;ABHD8;ABHD6;AK5;C1ORF52;PHF21A;PHF21B;RHOBTB2;NEUROD1;NEUROD6;BTBD2;NDP;ANKRD28;ZNF540;ANKRD34A;MOAP1;SLC37A1;ANKRD24;TVP23A;BTBD6;ADAP1;BTBD8;CNOT4;RCAN1;YEATS2;MAFG;RCAN2;RNF182;SPIRE2;SPIRE1;NACAD;SERINC1;LZTR1;CNOT9;DPP10;DAGLA;EIF4E3;DUSP18;ZFP82;DUSP12;PSD2;SGCB;PSD3;SLC37A3;NGB;VSTM2L;DUSP28;KCNAB1;DUSP26;ADRA2A;PTBP2;ZFP90;SMDT1;ZNF519;EVL;ZNF512;VSTM2A;SSX2IP;VSTM2B;CX3CR1;NLGN3;SMARCD1;NLGN1;NLGN2;RNF34;SLC24A3;SMARCD3;SEMA3C;WBP2;SEMA3A;SEMA3E;JAKMIP1;VXN;JAKMIP3;JAKMIP2;CACNG7;SNRPB2;CACNG2;CACNG3;WASF3;SPAG9;KCNIP1;RNF24;AHNAK2;KCNIP4;PTPN11;ENOX1;MGAT4C;KLF6;GLRB;IMPDH1;CROCC;INSM1;CBLN4;CDO1;PFKM;CBLN2;CBLN1;DIXDC1;SOGA3;SOGA1;RAPGEFL1;SOX2;SOX3;ZNF608;RUSC2;RUSC1;ZNF606;SOX8;SOX9;C3ORF14;SOX4;FAAP100;SOX5;SLC6A17;SLC6A15;PTOV1;ACSL3;TCERG1L;RRAGB;CRYZL1;RELCH;LLGL1;NECAB2;BEX2;BEX1;IGSF3;TSHZ3;HEPACAM;PDE1A;ARX;CD99L2;SMIM8;TMTC4;NHLH2;CYP4X1;INPP5F;INPP5E;VPS8;MAP6;GPM6B;NTSR1;SRPK2;CARMIL3;PTPRN2;BCL11B;BCL11A;SIAH3;TMEM50A;PDE2A;SIAH1;CIDEA;RAB39B;GADD45G;SESTD1;CENPBD1;CORO7;TMCC1;BEX5;OLA1;RYR3;SERP2;UCHL1;CAMKV;NKIRAS1;RSPRY1;CAMLG;TSC22D1;NME5;TUBG2;AP3B2;RAB33A;CCKBR;MPPED1;PACS1;MPPED2;FAM181B;FAM181A;MAPT;NPB;AKAP7;C10ORF88;CXCR4;TRAK1;ANKMY2;LOC730098;PTCHD1;FAM184A;NPY;CTNNA2;LCMT1;ARNT2;CA11;CA10;SCD5;PUS7L;CDK5R2;NEUROG2;CDK5R1;GALNT13;GALNT16;PRAG1;ARID4A;ARHGAP39;TOMM20;CMIP;ARHGAP44;TMEM145;BASP1;TMEM14A;PDIA2;AMY1A;APLP1;MATK;KCTD1;KCTD2;TMEM130;KCTD6;LGALS9B;KCTD8;PREPL;KIAA2026;SCG5;ELMO2;SCG3;ABCG4;SCG2;HDGFL3;PDE9A;CTTNBP2;NTM;BTF3L4;HPCA;TMEM59L;DTX1;CPLX1;ESS2;ARHGAP21;PDZD4;ARHGAP20;PCSK1N;ATP6V1H;OTX1;ASIC2;ATP6V1D;MARK3;ASIC1;ATP6V1F;MARK1;ACBD7;RAP1GAP2;WSCD1;EPHX4;TDRD7;NMRAL1;ARHGAP23;DNAJC18;ARHGAP33;ARHGAP32;RALYL;DLG2;DLG3;DLG4;JMY;B4GALT2;DOCK3;MCTP1;DOCK9;DOCK7;ELAVL4;GTDC1;SLC2A6;ELAVL2;ELAVL3;POLB;PDE4B;TMEM108;USP48;CAMK1D;NPY5R;USP42;ABCC8;ABCC5;C9ORF24;TRNAU1AP;CKAP5;TRNP1;LUC7L3;PXYLP1;B4GALT5;CHMP5;CAMK2B;HCN3;RGS17;USP15;ZNF197;USP16;ZNF195;CAMK2A;OPRL1;TM2D3;NCALD;SELENOI;DLL3;NRIP3;RGS20;NCAM1;NCAM2;CAMK2G;CLASP1;CLASP2;LGI1;RWDD1;NEGR1;USP22;B3GAT1;CADPS;HAGHL;NAP1L3;NAP1L2;OPRK1;MEIS3;GDAP1;RMC1;NEURL4;FMNL2;RGS11;SSBP2
Genes Down-Regulated In Neuro2a Htt72Q-i Vs Htt25Q-ni PMID28743452	1844/2898	0.9999900922069259	0.9999977548837199	0	0	0.5619999624715312	5.56820692017635E-6	SCOC;NUP107;PTPDC1;ENDOV;SYNGAP1;RAVER1;DPYSL5;AKT3;FGFR1OP2;ARPIN;UNC5A;UNC5C;ISL1;ZNF14;BCR;ZC3H11B;MTHFD1;SCO1;ZC3H11A;ASPHD2;CCDC169-SOHLH2;FAR1;ZNF28;CDCA2;CDCA7;GATA3;GATA2;ZNF25;ADAMTS10;PIP5K1C;CCZ1B;NR2F1;EIF2AK2;LARP7;PBX2;LNPEP;NR2F2;C12ORF75;MAGOHB;PBX1;DHFR;RNF223;MOV10;PPFIBP2;FASN;PKIA;AGO2;SFXN2;DZIP3;LIN54;NUDT4B;PRKAG2;ARHGAP5;SHB;ARHGAP4;OSBPL10;ATIC;MED13;SMPD4;DLGAP3;NEFH;ZNF488;DLGAP5;APC2;MAMDC4;IFT140;METRN;BAZ1B;DUSP9;PGM2L1;SETSIP;PHF20L1;TMEFF2;JMJD7-PLA2G4B;RAPGEF2;L2HGDH;OR52A5;CRB2;SAMD5;TRUB2;PKN3;CENPA;CENPB;CENPC;NEURL1B;PRR14L;SNX27;SNX25;ADAM23;SPOP;PLAGL2;STX2;CENPW;GOLM1;SCTR;TARBP1;NUDT22;SKI;CENPE;ABCB10;SLCO3A1;CENPI;SLMAP;TAOK1;CENPK;CENPN;MITD1;PKN2;CENPP;CENPQ;CRAT;EBAG9;FRYL;OLFML2B;PDCD7;TMEM167A;GMNN;GOLIM4;LTN1;IL1RAP;MSI2;FRY;LAPTM4B;POFUT1;NUDT19;CEP250;ZNF445;ZNF443;ZNF442;EIF1AY;FBXW7;KMT5C;ATP11C;CDC25C;SRCIN1;TPST1;MSH3;MFNG;MSH5;SLC27A3;CDKL1;GRIA2;KMT2D;INO80D;KMT2A;IREB2;FBXO48;NREP;SPATA5;NDOR1;HNRNPDL;SMYD4;ZKSCAN1;CD276;NEK8;FBXO30;NDC80;LRCH1;SON;DMXL1;DMXL2;CNTROB;OSBPL1A;LRCH3;SP9;TRIM71;SNAP25;GPR89A;ONECUT2;MCMDC2;RMND1;PTEN;ECE2;BICD1;ALAD;KIAA1549;EXO1;PRADC1;TRIM68;UNKL;BOK;TRIM67;SLC36A1;SMIM13;CERS5;TRIM62;ITGA4;ACTR5;CEP295;ATRX;ITGA1;VPS13A;VPS13B;MSL1;MMS22L;PCCA;HAND2;PCCB;ITGA8;TRIM59;ROCK2;UHRF1;GTPBP10;SRL;EHBP1;FOXRED1;ZNRF3;E2F2;E2F3;FSD2;IGF2BP3;UBQLN4;E2F7;HNRNPA0;FEM1A;FEM1B;EXOG;TTC39A;TBX2;GZMM;MCM3AP;SUCLA2;CDKN2AIPNL;TRIM37;KCNK3;UNC79;TRIM34;CCP110;IKZF2;CRKL;NUDT4;HERC5;CDC23;HERC2;PPAT;CCDC97;TRIM25;ATXN7L1;FBXO5;LGALS9;PTGFRN;BSN;CCDC92;ATXN7L3;TRIM21;ALG8;GIN1;ALG5;ISLR2;ADGRA3;MOGS;MFSD12;PPA2;MTCP1;KCNQ5;CCDC82;SLC45A4;ADCYAP1R1;ZNF324B;ZBTB1;CEND1;ZBTB5;ACTR3B;ZBTB2;MBTD1;ACTR3C;BRIP1;CEP192;APOE;KCNN3;B4GALNT4;DECR1;RTBDN;SLC10A4;STAT5A;FAM9B;APOBEC3H;DDIAS;FAM9C;RANBP17;SLC10A3;MYO5A;CPLANE1;NBEAL2;CPLANE2;CCDC9B;PHETA1;MED13L;BST2;POLA1;CD209;CDC16;ITGBL1;IGSF9B;APOBEC3B;ACY1;B3GNTL1;SH3RF1;AKAP13;AKAP11;NUDCD2;NUDCD1;MIS18BP1;OTUD6B;SPTAN1;SREBF1;CACYBP;ZHX1;PITPNM2;ARHGEF1;FAM193B;TLCD1;PRICKLE2;NEXN;PRICKLE1;PCNP;MFSD4A;PCNT;RIBC1;EPS15;GCA;PNPLA7;SORT1;IGIP;PNMA5;PCDHB13;PNMA3;VEGFD;MYO9A;TTC8;PNPLA3;RAD1;TACC1;OTUD4;ZFAND4;UBE3A;TTF2;NR3C1;CELSR2;GNPTAB;PPIP5K1;PPIP5K2;ENPP1;ENPP3;GEN1;MORC3;BORA;ZGRF1;TMOD3;TMOD2;UBE4A;TMEM250;ADAM19;SLFN12;SLFN13;SLFN11;GPRIN1;ADAM12;DNAJB11;DENND6B;RPP25;EMID1;PLGRKT;DIABLO;DAPP1;HTRA2;PLD1;CACNA1G;RAI1;GRK3;IRAK1;GRK4;TBC1D14;MAGEA10;MORC2;CNTLN;TFAP2B;NUP155;FAM199X;HOOK3;SYT7;TMEM230;SYT6;TMEM237;UBE2T;UVSSA;GNB4;CNTN3;MXD3;PHTF2;HP1BP3;ADAR;TAZ;TENT4A;LMNB1;TTC28;GHR;RASGEF1A;MYO18A;MYBL1;MKKS;NUP133;PDPK1;CAD;C4ORF46;ETV1;ETV4;ETV6;SETBP1;EEF1D;LDAH;ZMYND11;ASAP2;RNF7;AGPAT1;CBL;PSMB10;CAND2;CYTH3;POLD3;NWD1;OXCT1;GNG7;POLD1;TGS1;TBX20;SLIT1;PTK2B;SLIT3;TMEM209;SLIT2;CLVS1;TTC14;TTC13;TMED7-TICAM2;ZIC5;USF3;POLE4;SMUG1;TEF;ERCC4;SIMC1;CD9;IPO11;ANKLE1;FRMPD1;WIPF3;GPATCH4;SMC5;SMC6;SLC4A3;SMC2;ELK4;MTBP;WDR90;AP1S2;CEP95;CDK5RAP3;CDK5RAP2;GAMT;ABHD14A-ACY1;NUP210;DNAAF2;DDX11;PRKCA;SCRIB;GANC;HCFC1;BCAN;DEPDC1B;ARMC6;ZSCAN22;CFB;GNE;RHNO1;ZNF398;ZNF397;TPH2;PRKDC;WDR62;RNPC3;MTDH;POM121C;NUP85;CEP70;FLRT1;ST3GAL4;MCMBP;ST3GAL5;CEP76;ST3GAL2;CEP78;BARD1;PLK4;STARD13;ARPP21;GTF2IRD2;SETD1B;WDR53;NR1D2;PHC3;XKR7;EHD3;FNDC10;CEP85;PCDHB8;XKR5;GABRB3;DENND1B;SETD2;SMG1;WDR47;CDKN1B;NRSN1;SETD7;STON1;CHM;SMG5;VSIG10;MTG2;ZNF280B;PBK;PLEKHN1;TEAD1;ZNF367;CEP55;EXOC8;ELMOD2;NUTF2;ASH1L;CDYL2;HADHB;KAT2B;KAT2A;TUBB2A;KIFC2;MTF2;EXOC4;GAS2;GAS1;ANGPTL4;CEP63;MGLL;ADCY6;FGD1;FGD2;APOL4;PDF;GPAT4;OLFML3;NSD1;UBN2;NSD2;ZNF346;APOL3;APOL2;YTHDF2;MCF2;PCGF3;ELP1;RFLNB;RRP1B;HIPK3;NFIB;NFIC;SMOC1;VMA21;CEP41;TMEM229B;ANKRD13C;VKORC1L1;CSF1;SYAP1;UBP1;FGF1;SLC8A1;CEP128;TM7SF2;RAB43;RIMS2;PPP1CC;HMGN5;IPO9;SALL2;MPC1;SALL3;ZNF329;PLS3;OIP5;PLXNC1;LARGE1;ZNF324;ANKRD13A;PCDHAC2;GTF2I;RARS2;USP7;RALGAPA1;MAGI3;SKIDA1;CEP131;IPMK;THOC1;FRMD4A;THOC3;FRMD4B;ILF2;TLE6;PYGO2;OBSCN;FKBP7;PHIP;CCDC24;HMMR;ORC5;FGGY;ORC3;ORC2;PLXNA1;SRGAP3;SRGAP2;MPDZ;MAP2K5;PLXNA4;MCL1;COA3;SEC16B;CCDC18;FANCM;CCDC14;FANCB;BCL9;LHX2;CPD;LHX1;LRFN1;P4HA3;REEP3;ZNF778;MAP3K13;SLC26A4;DIDO1;ZNF770;BMPR2;MCM8;ZC3H4;C8ORF82;PHACTR2;WDR6;EMILIN1;IDH3A;ADSL;RFC3;PLEKHG2;CCDC34;CEMIP2;RFC2;SGIP1;PLEKHG5;TIRAP;DNAJC3;NEMP2;TFDP1;TFDP2;TST;CCDC74B;POLR1A;TFDP3;CCDC74A;POLR1B;MCM4;DNAJC9;MTFR2;CRK;RPEL1;ARPC4-TTLL3;NOD1;HDAC9;FBXL20;STOX2;ABLIM1;HAUS8;POLR2A;HECTD4;NOCT;VPS53;VPS52;VPS54;CCDC77;CCDC73;MLXIP;TUB;PPIL1;CEP152;FBXL14;CPPED1;MTOR;PML;TNRC6C;SNRNP40;DOLPP1;RAB12;MAB21L2;MFAP2;POLR3F;POLR3H;BCOR;POLR3K;CCDC62;TNRC6B;SLC35B2;TCERG1;TMEM183B;PANK3;HDAC10;CISD2;FRAT1;RPS6KA6;DZIP1L;SEPHS2;DYNC2H1;SRRM2;SRRM3;CPT1A;TANGO2;SLC35C1;YOD1;ESCO2;KNL1;NEIL3;NEIL2;DNA2;TLN2;MACF1;CASZ1;STXBP4;FUT10;MTTP;DCUN1D2;HNRNPLL;HTATSF1;CRHR1;STRIP2;SCFD2;ZNHIT6;TP53BP2;TRPM7;TP53BP1;ARGLU1;ZRANB3;SLC35E1;TRERF1;SNAP91;VASN;TPX2;RAET1E;ZNF816;RAET1G;ZNF813;RAET1L;TOP2A;ZCCHC12;GFM1;HIP1;TENM3;ZCCHC18;SIPA1L2;ZCCHC14;XPO1;ZNF800;RAB8B;PARP2;PGGHG;TOP3A;ZDHHC12;PPHLN1;PARP9;CBFA2T3;VWA8;CNEP1R1;MATN3;TLR3;AMIGO3;PTGER1;AMIGO1;RGPD6;RGPD5;RGPD8;ZDHHC21;RFNG;ZNF3;RGPD2;RGPD1;RGPD4;NOL6;RGPD3;PSMC3IP;PURB;KIAA1841;EMC3;UBTD2;SUSD5;METTL8;GINS1;MPP1;UBL4A;ATP5PB;GINS3;MTX3;SUSD2;GBF1;VAX1;PDP2;KBTBD8;FRA10AC1;MEGF9;GUCY1B1;TAMM41;SPPL2B;DCAF8L1;DCAF8L2;DOCK10;PAIP2B;BMPER;EME2;TRAPPC13;CHRNB2;LMO1;GUCY1A2;CHRNB4;SZT2;MIGA2;KDM2B;MIGA1;ALG14;SHISA3;ACYP1;ATP1B2;ALG10;SHISA7;FANCD2;TIMELESS;ZCCHC8;CHRNA5;CLEC16A;EFNA5;FAM83H;COP1;ZMAT3;NLRP4;RPRD1B;CLSPN;BPTF;KLHDC10;CBX6;HELQ;POU2F1;RHBDD2;UQCC1;CBX1;MACO1;DIAPH3;BAMBI;FAM163A;CAPRIN2;SKIV2L;BRWD1;BRWD3;ZCCHC2;LRP11;C2ORF42;GPSM2;SOWAHC;SNAPC5;MCF2L;TRPS1;DBT;SNAPC4;CASP2;TOPBP1;RBM6;PPP2R5C;DCK;CFAP221;AIM2;OAS2;PEAK1;THRAP3;CDH17;RBMS3;DDC;HLF;C2ORF68;PERM1;LIN9;THBS3;NXF3;ALDH1B1;CHSY1;FAM120C;FAM120A;PDSS1;C17ORF100;BUB1;GBP4;S100PBP;OPCML;DEK;PPP2R2C;KANSL2;ATP13A3;RBMX;PGAP1;TSEN54;SCAMP5;ZDBF2;PPP4R2;GBP6;WDHD1;DAXX;RBFOX1;GBP7;ZNF281;DICER1;PDZK1;TMEM80;EML3;SLC5A6;EML5;MOSMO;NUP210L;RUFY2;CFAP97;CGGBP1;GRID2IP;MTMR1;PIF1;ZNF275;ABCB1;HS3ST3A1;PARPBP;TTYH3;DHH;DAZ4;DAZ3;DAZ2;ABCB9;DAZ1;AAAS;IQGAP2;MRPL12;IQGAP3;MRPL13;SLC5A3;NCAPH;HPX;MRPL20;GUCD1;RHBDL1;ZNF267;ZNF266;CTC1;B3GALNT1;NGFR;PRRT3;CADM1;GPR12;PMM2;DAZL;ZNF251;PIGN;PIGQ;GPR22;PIGP;LRRC3;PIGW;MRPL41;LMBR1;B3GALT1;EFCAB2;IKBKG;NELFCD;APPL2;UPF1;LRRC45;ELOVL5;ROM1;MRPL49;LRRC40;ELOVL6;MANEAL;F5;F7;FAM222B;TMEM37;MRPL50;MBLAC2;BDH1;CKS2;VAMP1;HAP1;C5ORF51;PIGG;SLC29A1;PIGF;ZNF235;KANK2;COL11A2;SEZ6;UNG;PROKR1;GGA3;TCOF1;TMEM68;ZNF226;ATRNL1;STAT1;STAT2;LYRM9;TMEM64;PSMB8;STXBP5L;LETM1;TTLL7;TMEM54;TTLL3;ZNF213;FAM13C;ZC3HAV1L;CRAMP1;YY2;PMPCA;SLC16A8;MYLIP;AGTPBP1;ZBTB34;FOXP1;OLFM1;FRMD5;RBMXL1;LIX1;SLC9A8;HAT1;ANAPC4;ANAPC5;KIAA0408;LRRC58;PFKFB2;ZNF672;THADA;KRCC1;STK35;THEM6;EVI5;ZNF664;CPA4;LRRC4B;ZBTB18;TIA1;BRPF1;MYPOP;ZBTB14;SRD5A1;TNFRSF10C;ZBTB10;DCDC2;TNFRSF10B;TNFRSF10A;TNFRSF10D;GGCX;UBLCP1;TUBGCP5;TMEM18;GDPGP1;ARHGAP11A;ZNF512B;CNTNAP1;CRYBG3;CDCA7L;SCHIP1;CELF3;POMT1;SUMO4;MCM10;EFCAB11;MDK;DGCR8;ERC1;ATP7A;ERC2;SLFN12L;PELP1;OVGP1;VBP1;NT5C3A;SLC25A15;NSMCE4A;ZNF638;BIRC6;SLC25A10;BDP1;SLC25A12;SLC25A11;SLC25A4;ST6GALNAC4;AHDC1;ST6GALNAC5;SEC22C;SLC25A13;GTF3C2;GTF3C4;NDUFB5;MAK16;ZBTB48;FOXK2;PPM1K;ZBTB41;PRIMPOL;NCLN;SH3BP1;ZNF629;TP53INP2;BEND3;BEND4;PCBD1;MICALCL;SLC25A20;SLC25A23;CTHRC1;SLC12A5;MGA;ERAP1;DONSON;DHODH;TMPPE;SNRK;PRC1;ZNF616;PTPN7;PTPN3;DHFR2;LPGAT1;TMEM41A;TONSL;ZDHHC5;TXNDC11;CCNC;TXNDC15;ZDHHC2;ZDHHC3;CCAR1;BAIAP2L2;SLC12A7;EPHB4;PAQR4;EPHA8;SFMBT2;ANK3;HASPIN;GCAT;FNDC5;GNPAT;ZNF710;KIF20B;L3MBTL2;WNK4;PIK3R3;BRCC3;DSN1;APH1B;DHX33;PGBD5;PPP1R2B;ERI1;ERI2;ZNF704;DHX36;MIER1;ZNF700;RBM12;SNX7;ZBED6;ZBED4;PPP1R26;INTS1;LRRN3;PPP1R21;INTS3;XRCC2;INTS2;LRRN4;MICAL3;RASSF8;HSPA12A;WAPL;ANLN;CTRL;WNK1;ACER3;ID4;INTS5;PAF1;CALM3;COL9A3;INTS8;RGL2;FKBP10;SUV39H2;PTPRR;GPAA1;PPP1R10;SUV39H1;KIF14;SLC7A14;KIF11;BMI1;PCSK6;CTSO;QSOX2;CCR4;UTP14C;ANKDD1B;NXPE3;GRIPAP1;FOXD1;CCDC116;MMD;ACAD9;KIF24;ANO6;KIF23;RGMB;SORCS2;G2E3;KIF2C;ZNF780B;GLCCI1;ZNF780A;SFI1;TMPRSS7;SLC43A2;STX17;SATB1;STX16;DOT1L;GREB1L;DERL2;FAAP24;XIAP;CCDC106;CRIP1;FAAP20;CAMKK2;ARVCF;SERTAD4;EXOSC9;HSF1;HSF4;HEATR3;GPC6;LNPK;YIPF1;CAVIN2;ERCC6L2;HUWE1;RPA1;PLEKHA6;RPA2;PLEKHA7;PLEKHA8;DPY19L3;KIF26A;NEDD4;AUNIP;ESYT2;TARDBP;SPC24;ENGASE;SPC25;CCDC167;DCLRE1B;DCLRE1A;WWC2;GXYLT1;OGDHL;JADE2;RGS3;CCND1;SCN9A;ARID2;ZBP1;DIMT1;SSU72;PCOLCE;ATAD3C;DOK3;DOK4;DKC1;SCN8A;GPD1;GEMIN4;CCDC142;KLHL17;KLHL10;ATP5MC3;TOR1AIP2;PDS5B;DDX60;ACACB;CCNB2;CCNB1;KIF3B;DEAF1;CAMTA2;NDUFV2;PRODH;GCN1;CCDC134;GGT5;IVNS1ABP;ZFHX3;ARHGEF39;SLC52A2;LAYN;SLC52A1;SSH2;ZFHX4;ANKHD1;PHOX2B;PHOX2A;PAN2;KIF4B;DDX3Y;LGALS3BP;RBM27;RTP4;MCUR1;RBM26;CHD9;CHD7;MAST1;SOBP;PPP1R9B;PIDD1;UQCRFS1;SCARF2;ZNF385A;HS3ST3B1;UTP15;NAA30;ARHGEF12;RBM15;DDX58;PLA2G4B;BCKDHB;DDX56;PLA2G4C;DDX51;CIP2A;GPCPD1;MASTL;PSRC1;RCN2;TEX13B;IRF7;NDUFS1;INA;IRF9;NAA20;ATP2C1;SAMHD1;CLCN2;PRTG;BMS1;NUP43;PDLIM5;CHGA;GALNT7;MBTPS1;TAF12;TAF13;GALNT1;MX2;MX1;IRGM;ACVR2A;MAPK12;UQCRHL;MAPK11;ABHD17B;BRMS1L;SHLD2;SHLD1;NUP35;CHPT1;LNX2;TLNRD1;GLDC;MYT1L;ABAT;ENO4;GCSH;MILR1;GPR173;GNAT2;MYB;STMN1;FDXR;PLCE1;PIP4K2B;RTTN;DUS4L;ANKS1B;CHGB;ZNF160;ANKHD1-EIF4EBP3;IFT80;SOX11;PASK;DKK3;KIAA1217;TYRO3;PRR12;ALG10B;PRR11;NOLC1;SKA3;SKA1;SKA2;PRDX3;PPP3R1;CHST11;CHST12;ZNF148;GSDMD;CDK18;FZD3;ZNF142;FZD5;FZD4;PNO1;RDX;SLC16A12;UPF3B;CDC7;CDC6;ST18;PRRC2A;TADA2B;SLC6A6;PPP5C;TADA2A;GPR180;TRIP6;OGDH;SSPN;RAD17;PLCH1;CPEB2;RAD18;GSDME;SPEF1;ADK;TCF20;PFAS;ING5;TRIM9;DSTYK;FAM102B;PIP4P2;IMPA2;TRIM5;ANXA9;EMB;EMD;GARNL3;TCF19;TIGD3;CLUH;MIOS;SSR4;AEN;BACE1;RNF168;TMEM177;GCFC2;TMEM179;PLCB4;IVD;TET3;PLCB1;ZNF597;ENG;PHLPP2;AHNAK;FIGN;ECPAS;BCLAF3;BCLAF1;TMEM169;RNF139;C16ORF91;CHN2;PATE2;BRD9;GCNT4;ANKRD52;CHML;METTL7A;GPR155;AOC3;AOC2;NDE1;ADAT1;LRPPRC;KTN1;ZNFX1;LPCAT3;RFWD3;TRMT6;MSRB2;MSRB3;EEF1AKMT1;DGKE;PHLDB1;PUS10;ATP8A1;CLEC4M;IRS1;CHRM4;RTKN2;MACROD2;ANKRD49;ANKRD44;F2R;DGKZ;INIP;TRAIP;ST7L;KIAA1614;MELK;ZFP41;TEX9;ANKRD40;TNIK;DGKI;MAD1L1;MINDY3;GLO1;ABHD8;CUL1;ITPR1;AK3;AK5;C1ORF112;PHF21B;RAD51AP1;BAG4;ITPRIPL1;PITRM1;OARD1;C1ORF109;NACC2;ANKRD10;SLC15A5;ANKRD26;ANKRD27;ANKRD24;ANKRD23;PALB2;LSM2;MOB1B;CDK8;GON4L;SCCPDH;ZFP62;ITGA10;RCAN3;CDK1;NF2;EIF4G1;BNC2;METTL14;SART3;CHUK;DTX3L;VWF;DNMT3A;SORD;KCNAB1;RANGAP1;NIPSNAP1;PTBP2;ASPM;C1ORF159;ZNF519;TRAF3;SMPDL3B;SSX2IP;SMARCD1;SMARCD2;NLGN2;SMARCD3;LUZP1;WBP1;WBP4;LAGE3;JAKMIP3;RSBN1L;ZNF503;DCAF10;FNIP2;MEST;SPAG5;CDC42BPA;PTPN13;TPCN1;RAD50;RAD51;CROCC;SPAG1;INSM1;SLC24A5;METAP2;DIXDC1;HGH1;SOGA1;RAPGEFL1;ZNF608;ZNF606;DPF3;SOX8;ARL6IP6;CDON;SLC6A18;CMC4;CMC2;EBF1;MARF1;CEP57L1;BOLA3;TFAM;RELCH;ZFPM1;PLPP1;TELO2;WFDC12;GYPC;IGSF3;SP140;TSHZ1;EIF5A2;TSHZ2;TMTC3;TWF2;TMTC2;TMTC1;NLK;GMCL2;TMTC4;GNG10;INPP5F;INPP5E;SCAP;CDT1;TRAP1;STAC;SIAH1;AMMECR1;PARP16;HSPBAP1;PARP14;PARP12;UBAC1;CCDC88B;CDAN1;ANP32D;TMCC2;CC2D1B;INVS;RYR1;RYR2;SH3KBP1;OLA1;HCCS;PRPF19;ZMYM1;ZMYM3;KIF13A;TRIM6-TRIM34;CC2D2A;ANKRD6;MAP4K1;MANBA;TSC22D1;KREMEN1;PALD1;NAALADL1;RAB33B;POC5;FAM20B;FAM181B;DCP2;RAD54B;TRAK2;KIAA0754;RBM15B;CUX1;NPY;ASZ1;TBL1Y;RAD54L;TBL1X;RANBP2;SUZ12;GDF11;RANBP1;RYK;AP3D1;PUS7L;TJP1;CAMK4;CTNNB1;TRIP11;TRIP13;CDK5R1;GALNT12;DSCC1;NRM;ARID4A;ARHGAP35;CHCHD4;PTTG2;NUSAP1;KNTC1;ANGEL2;TSC2;PPP4R3A;LGALS9C;KCTD7;LGALS9B;DCTD;SGO1;SGO2;RGS9BP;EOGT;CMPK1;CMPK2;ELMO2;LRIF1;HDGFL2;HDGFL3;TEDC1;TEDC2;BTF3L4;HPCA;DNAJC22;CPLX2;AGER;DNAJC27;ARHGAP21;PDZD4;DPP8;CASKIN2;SOHLH2;TMEM129;USP51;PDZD8;ASIC1;RAP1GAP2;SMAD2;LRRC75B;SMAD6;NMRAL1;DLG1;LIN28B;MAVS;PLCXD3;KIF18B;LIN28A;FES;COL20A1;TMEM119;RADIL;ULBP2;ULBP1;ULBP3;B4GALT1;USP38;USP31;DOCK7;USP34;ELAVL4;CHTF18;ELAVL2;CKS1B;IQCJ-SCHIP1;SENP6;ZC3H7A;ZC3H7B;SENP8;PDE4B;TMEM108;PDE4A;MRGPRX4;ABCD1;POLE;POLH;KLF10;USP48;USP49;MRGPRX3;MRGPRX2;MARS2;MRGPRX1;USP45;CKAP2;ARID1B;FAM189B;HSH2D;LUC7L3;PXYLP1;MNS1;USP41;MCPH1;CAMK2A;USP12;UACA;USP18;IWS1;SELENOI;SELENOH;LRIG1;BPNT1;ABCF1;CLASP2;PTCD3;SPRY4;SCLT1;ZFC3H1;C9ORF43;PDE4DIP;SHCBP1;TICRR
Mouse Cerebellum Mature Oligodendrocyte And Progenitor Cell Markers PMID19013282	1901/2874	0.9999901070729689	0.9999977548837199	0	0	0.6426594006197119	6.357814004947338E-6	LOC728392;ACCS;PTPDC1;ALKBH4;LURAP1L;RAVER1;AKT3;SMCO3;VSTM5;RABL3;TCEANC2;OPTN;PLBD2;SKAP2;CDCA2;CDCA7;LYPD1;ZC3HAV1;LYPD6;AGMO;EPB41L2;EPB41L3;RNF217;RDH16;GSTM4;SDR42E1;BTBD19;GSTM2;ZNF32;C12ORF75;CYP4F8;MAGOHB;AIF1L;DHFR;PPFIBP2;VANGL2;C6ORF89;FXYD6;MTMR10;NUDT4B;ARHGAP8;ZNF493;MTMR14;ARHGAP1;SNX12;SHB;ATIC;JAK2;CHST8;CHST7;DUSP3;GSTO2;DUSP8;MED27;DUSP9;MED29;TMEFF1;TMEFF2;DPYD;CACUL1;CHST5;CRYAB;ERGIC1;RAPGEF3;SAMD5;TRUB1;TRUB2;SZRD1;KCNA6;SNX33;CENPA;SLC7A3;NEURL1B;FRZB;ZNF469;BID;SAMD1;STX2;P4HTM;JAM2;JAM3;EGLN3;CENPW;WNT7B;MBD2;APEX2;SNX22;CENPI;SHKBP1;CENPK;CENPN;CENPP;CENPQ;CRAT;CDKN3;CENPS;LIMS1;TMEM167A;FBXO27;GOLIM4;PLOD2;IL1RAP;PLOD1;FBXO22;FAM204A;NUDT11;FADS2;MFSD13A;NUDT10;NUDT19;CLBA1;NUDT17;NUDT14;ZNF444;ZNF442;KCNH3;DGAT2;KCNH8;CTNNBIP1;CDC25C;FBXO10;FAM118B;TPST1;LY6H;ZNF433;CHODL;SHC4;KHDRBS3;KCNE4;SHC1;GSTT1;FBXO42;NPAS3;MOBP;AMDHD2;NADK;CD276;NEK8;NEK6;TMEM120A;STYX;FBXO36;ARPC4;FBXO32;IGSF11;MOB4;BFSP2;SP2;ZNF414;LRCH4;NOP10;ITGB1;SNAP23;ECE2;ELFN2;TSPAN12;BICD1;ELFN1;CDC73;RLBP1;C6ORF226;PTER;SPR;EXO1;ACP6;PPP6R2;PRADC1;EXO5;ITGB8;C21ORF91;ITGB7;PGLS;BCAS2;BCAS1;BOK;ADGRV1;TMEM255A;COMMD10;DHPS;TNFRSF1A;MMS22L;RRM2B;TMBIM4;ZNF879;ETF1;NAF1;TRIM59;BCAT1;TNFRSF21;CERS2;ITGA9;SMIM27;CARNMT1;GTPBP10;RCHY1;SRM;SRR;NNAT;IGF2BP1;E2F2;FYN;SMIM30;DRAM2;E2F5;E2F7;POLR2J3;POLR2J2;PCDH7;PCDH8;STYK1;MAP1LC3B2;SYT16;CABLES1;APLN;SUGCT;GSTZ1;MFSD14A;MYO1E;TSPAN15;NAGK;KCP;TRIM36;CPNE8;THSD7B;HHIP;LDLRAD3;LDLRAD4;MTFR1L;IKZF5;NUDT4;HERC5;LGALS2;RINL;ADGRA1;CDC26;FBXO4;TRIM25;PTGFRN;FBXO8;SPA17;FBXO7;MFSD2A;ARL15;KCNK13;ADGRA3;CSNK1D;TMEM170A;CYP39A1;NINJ2;NINJ1;KCNQ3;TRIM13;MTCP1;KCNQ5;KCTD11;TRIB1;RIN2;TRIM10;KCTD15;ZNF324B;SLC45A3;LPAR1;LPAR3;TTBK2;NKAIN2;NKAIN1;SYNGR1;MRNIP;RRAS;KCNN1;APOD;DECR1;FAM9B;FAM9C;TNFSF12;TNFSF13;OSGIN2;BRI3BP;PTK2;PEX5L;FBXL5;NOL12;CD200;FBXL7;HERPUD2;ACY3;ACY1;GRIK4;GRIK1;TFB1M;B3GNTL1;SH3RF1;THTPA;AKAP13;NEDD8-MDP1;NUDCD2;PPP3CC;KCNT2;CRTAC1;MIS18BP1;ERMARD;NMRK1;RAC3;HTATIP2;PCYT1B;SFTPC;CTTNBP2NL;TOX3;DEPDC7;KCNU1;KIZ;NOXO1;PRICKLE1;HSD17B8;PRICKLE4;GNAI2;RELB;GCA;SORT1;TMEM176B;TMEM176A;KLHL2;APTX;SH3RF3;VMP1;TTC9;NUDT8;KLHL5;KIAA1958;SYS1;PCDH11Y;UBXN2B;ZFAND3;C4ORF19;PCDH11X;LOXL3;CARF;ETS1;TMEM263;AKR7A3;GNPTAB;ENPP4;ENPP3;BORCS8;ENPP6;TMOD2;DNAJB12;CDKAL1;ZNF99;COX6B2;POU3F1;POU3F3;TMEM252;TMEM254;TMEM256;PRR15L;CARD19;ADAM12;WDFY1;DENND6A;RPP25;PKDCC;COX16;PLGRKT;DIABLO;HTRA3;PLD6;PLD1;INAVA;TMEM241;TMEM242;CNN2;SYCE2;ADGRG1;FAM71D;PRR5-ARHGAP8;SNTG1;TBC1D14;CNMD;RAI2;UBE2F;CRTAP;PDHA2;CAV2;CAV1;MANBAL;GNAO1;IFT22;TMEM234;FAM151B;NAT1;FAM151A;NAT2;GNB4;NABP2;MXD3;GALK1;SWSAP1;TNFAIP6;LDB3;LDB2;C4ORF54;GHR;GRM5;CA3;CA2;RASGEF1B;GET4;DCAKD;SHROOM2;NAV1;OLIG1;C4ORF48;OLIG2;TENT5A;ETV4;SPIDR;TENT5C;TTI2;EPN2;IFT43;GFOD1;NAV3;EEF1D;CAT;IFIT1B;GNB1L;FBP1;DNAH7;REP15;SFSWAP;RSPH9;RNF7;AGPAT2;AGPAT4;CAND2;FAM156A;GNG2;GNG5;GNG4;GNG7;FAM241A;GNG8;MTA2;TRDMT1;NIPSNAP3B;TIMM8A;EYA1;EYA2;TMED7-TICAM2;WARS2;FAM155A;REST;UFM1;TNIP2;ERCC2;POLE3;ACKR3;CD9;MAP10;PI4K2B;GPATCH2;MRGPRE;SMC6;FGFRL1;WDR87;ALCAM;SCN11A;WDR91;PXDC1;CEP97;NCKAP5;DLEU7;C2ORF80;CDK5RAP2;GAMT;ABHD14A-ACY1;DNAAF2;HUS1;ARMC7;BCAN;DEPDC1B;PARD3;HMBS;PRKCQ;PRKD1;RHNO1;LIPT2;ANAPC13;ZNF394;PHYHIPL;BCL10;RNPC3;PRKCZ;ANAPC10;ANAPC11;MTDH;BLOC1S4;PLAC9;BLOC1S6;GJC3;FAM124A;WDR70;VPS11;PLK4;AFAP1L2;AFAP1L1;WDR59;MCAM;NFATC2;WDR53;NFATC1;RMDN2;ELL2;MEX3B;GJB1;ADI1;MKS1;WDR5B;PCDHB5;SNAI2;PCDHB4;CDKN1C;RARG;SETD6;WDR41;CHM;WDR46;C1QTNF2;MCEE;ADAMTSL3;C1QTNF6;MTG2;PBK;TK2;ZNF367;CEP55;RRP15;ZNF365;GRAMD2B;PLLP;DENND2A;NUTF2;SIKE1;TUBB2B;ZEB2;TUBB2A;TMSB15A;MTF1;TMSB15B;GAS2;EXOC6;KIFC3;ANGPTL1;GRAMD1C;AP5Z1;GRP;SGMS1;DCAF12L2;DCAF12L1;ASCL1;FGD1;ADCY5;FGD3;RASSF10;ALOX5;NSD2;OLFML1;RRP36;TAF9B;BCHE;GSN;RNLS;TPK1;GABRA3;G0S2;RFLNA;GATM;SMOC1;PLP1;CEP41;SCRG1;TMEM179B;PROS1;SYAP1;TM7SF3;CEP128;TM7SF2;SALL1;OIP5;ZNF324;HMGN3;PLS1;CSGALNACT1;IFNAR2;RAB2B;SERF1A;SERF1B;VASH2;FRMD4A;FRMD4B;VRK2;FAM91A1;TLE6;RAB31;FKBP7;RAB38;FKBP9;STAMBP;TOX;SLC38A10;UBR2;AEBP1;BOLA2B;FGGY;DDRGK1;ORC2;SRGAP3;TMEM132D;TMEM132C;CCDC13;TCEANC;FANCC;SYNJ2;DAB2;LRFN5;DAB1;REEP5;REEP3;PLXNB3;ZNF778;CSPG4;C8ORF33;SLC48A1;CPM;GAL3ST1;CPQ;ADAMTS4;TRO;ADAMTS5;ADAMTS2;PSTPIP1;LBH;EMILIN2;PRKG2;EVI5L;ADAMTS9;PLEKHG3;RFC3;PLEKHG2;CCDC34;HMGCS1;RFC2;SECISBP2L;WIPI1;BPGM;APOA5;C1QL3;TIRAP;DNAJC2;NPEPL1;TFDP2;SAPCD1;CTDSP2;CRH;POLR1D;LCORL;MTPN;LEPROT;CEBPD;FRRS1;RPEL1;NOD1;LMF2;NFS1;SVBP;POLR2D;POLR2E;RFFL;PLEKHH1;POLR2J;SEC11C;ANGPT4;MGME1;PPIL1;ANGPT2;SMOX;APOBR;CPPED1;BCKDK;P2RX7;RAB10;SNRNP40;EVI2A;MFAP2;POLR3E;RAB13;RAB18;TLL2;BCOR;NECTIN4;NECTIN2;IFI27L1;IFI27L2;SLC35B2;TMEM183B;SLC35B4;MISP3;IFIT1;IFIT2;KIAA0930;NIPAL4;RPS6KA6;RPS18;MAGOH;ZNF845;PDK3;SYNPO;PDK1;RPS12;ARRDC4;CPT1A;ATP6V0E1;C17ORF49;METTL1;P3H4;KNL1;MAPK8IP3;MAPK8IP1;IL23A;MTHFD2L;STXBP3;FUT10;C2CD4A;C2CD4B;APCDD1;HTATSF1;MYL12A;C10ORF143;SCFD2;TP53BP2;STXBP6;ZRANB3;SLC35E1;SLC35E4;PYCR1;OCEL1;VASN;DERA;TPX2;CCSER2;CCSER1;TOP2A;DET1;CITED1;SLC44A1;SLC35F5;SLC35F1;LIMD1;MEOX1;ROBO1;CHMP1B;UBXN8;ZNF800;PSD;PSENEN;ZCCHC24;GP1BB;C17ORF80;ZDHHC12;GFRA1;PPHLN1;CYP7B1;ZDHHC15;CLDN11;SLC22A23;TLR1;CLDN14;CD302;RAB7B;MATN4;VGLL4;MATN2;ZDHHC20;PTGER2;C17ORF58;ZDHHC23;ZNF2;NOL3;NKD1;PSMC3IP;AMN1;LIMA1;CFAP298;NT5E;CHRAC1;SUSD4;METTL6;SUSD5;METTL9;CBR3;GINS1;UBL4A;FAM189A1;LHFPL3;LHFPL2;MPP5;SORBS3;SVIP;ATAT1;KBTBD3;SPCS1;QPCT;CLDN34;VWC2;RAB9A;APBA3;SIPA1;HFE;ARHGDIG;LZIC;DOCK10;TATDN1;BMPER;HADH;LMO1;PUS3;KDM2B;LMO3;ALG13;KAZN;SHISA4;STIMATE;ALG12;SHISA9;MYCL;PACRGL;PNLIP;PMEL;RASL12;C17ORF98;RPS19BP1;CHRNA4;LPO;HRH1;EFNB3;CDH20;ZMAT5;CYP2J2;MPST;POU2F1;UQCC2;CBX1;FAM163A;CRYL1;SAE1;GPSM2;CBY1;CGAS;CLEC14A;HAPLN2;MFSD9;CASP7;SPRED1;LRRTM3;LRRTM4;PPP2R5E;FAM86B2;LRRTM1;MFSD1;RIMBP3C;RIMBP3B;DCC;SPATS1;FAM86B1;LSS;DNM2;DNM3;RBL2;TRAPPC6A;DDAH1;CDH10;AKT1S1;CDH11;DCX;CDH13;PFDN1;CASQ1;TMEM9;RBKS;CDH19;COLEC11;DDC;DDN;THBS3;FAM120B;PCED1A;C17ORF100;BUB1;C2ORF76;C14ORF132;PPP2R3A;MLPH;CHIC2;PID1;OSGEPL1;PGAP2;ARAF;TMEM97;LIPA;SCAMP5;PSMD9;SCAMP4;AS3MT;KRTCAP2;VPREB1;CYP2D6;IGLON5;ZNF287;HES6;MEF2B;C5ORF15;STARD6;EML1;RBP4;MYL2;AKIP1;PSME1;PADI2;PIF1;HACD1;MTMR2;ABCB1;DHH;ABCB4;ABCB8;ABCB9;MRPL13;GABARAP;NCAPH;CYB5R2;FAM221A;PCNX4;UGT8;PRKAR2B;AMZ2;RSU1;RHBDL3;AMZ1;RHBDL2;GPR17;CADM4;SRMS;CADM2;EDEM1;EDEM2;MRPL27;ABCA8;SNF8;CP;PTRHD1;ABTB2;GRIN3A;UCK1;TMEM98;LYPD6B;PSMG4;HAMP;TMEM9B;GPR19;HRK;LAD1;PIGU;PIGT;NCAN;PIGQ;PIGP;WFIKKN2;PIGZ;PTH1R;EFCAB7;RCSD1;PIGV;HSPB11;MYPN;PIGY;MRPL33;TUBA1C;IKBKG;CTBS;LEFTY1;GPR37;OPALIN;RIPK2;MRPL49;NIPA1;RRAS2;TMC8;TMEM40;NSUN6;ELOVL7;TMEM42;MRPL43;SIRT2;GPRC5B;MRPL50;CDC42EP5;RILPL1;CDC42EP2;CKS2;TMEM106C;SMTNL2;DSCAML1;VAMP5;ZNF235;VAMP3;KANK1;C11ORF54;GPR45;LRRC18;MYRF;IDUA;COL11A1;LOC389895;OVCA2;TMEM69;PROKR1;CARNS1;ANO10;HAS2;LEFTY2;GSX1;LRRC28;SAMD4B;TMCO4;PSMB8;BYSL;PSMB9;HEYL;SPSB1;FABP5;C4ORF3;RIMBP2;RIMBP3;SPSB4;ERO1A;ERO1B;ZBTB25;FAM13C;C11ORF71;HR;GPR62;KIAA0895L;RORB;HNMT;FAM228B;ATCAY;SESN3;RUVBL2;STK16;SLC16A7;ZNF688;SH3GLB1;CPA2;ZNF681;S100A1;UBALD2;TICAM1;FRMD5;MAG;OLFM2;TXLNB;FRMD8;C18ORF54;SLC9A9;MAL;C11ORF96;RNASEH2C;RNASEH2B;LRRC57;TSACC;ISG20L2;ARL2;TNFRSF11B;FOXO4;FHIT;KRCC1;GLIS1;GLIS2;SOCS3;CRNDE;DSEL;MBP;SLC38A9;LRRC4C;LRRC4B;ZBTB14;SRD5A1;SRD5A3;FAM229B;B3GALT5;KY;QKI;GGCT;PTPRD;RGCC;TMEM17;NFE2L3;MDM4;TMEM19;ZNF652;ARHGAP11A;SLC25A1;CDCA7L;FLT4;FHL2;NRARP;ATRAID;NADK2;PPP1R13L;FUNDC1;PMEPA1;TNFSF12-TNFSF13;MDP1;EDIL3;DGCR2;PELP1;KSR1;VPS37D;NT5C3B;SLC25A17;NPC1;NPC2;ST6GALNAC3;SLC25A13;PCOLCE2;GTF3C6;LRP4;HSD17B12;MFF;LRP6;CKMT2;SLC25A27;FCHO1;CCL5;ZNF627;SLITRK3;CDC37L1;SLITRK6;BEND4;LRRC8D;SH3BP4;BEND5;LINGO2;CYB5A;HIP1R;TPD52L1;SLC25A38;SLC25A39;TMLHE;PRC1;ZNF616;MDGA2;PTPN5;SPG21;EPHB6;CCNK;DHFR2;LPGAT1;PLEKHB1;TXNDC12;ZDHHC2;CYB5D2;TXNDC16;ZDHHC3;TXNDC17;UBE2L3;RASSF2;ZNF729;RASSF4;SPATA24;KIF21B;ZNF721;SLC34A3;TMEM88B;ENTPD1;ST6GAL1;ST6GAL2;ENTPD5;NSMCE1;MMD2;ASRGL1;SFRP4;SHTN1;CCNY;IFI27;THAP7;ULK2;LAP3;CCNQ;PEX11G;CTXN1;STX1A;PCDH10;PCDH15;AARD;PCDH19;OSGEP;PCDH17;DSN1;SNX1;COMMD9;ARSJ;MICAL1;TSPAN2;ZNF700;ARSG;SCN3B;SNX7;RAB11FIP3;SNX8;ARSB;RAB11FIP4;SNX5;RBM11;TMEM86A;CRADD;XRCC4;ST8SIA1;ADHFE1;PCDH20;XRCC3;MICAL2;RASSF8;CELA1;MYLPF;ANLN;C7ORF61;TF;ACER3;COL9A1;CALM3;COL9A3;LRRN1;TMEM151A;FKBP15;PTPRO;AKR1B1;AP2A1;PTPRK;TNFRSF13C;BABAM2;SCML2;CTSK;ENC1;ARIH2;ACADS;LMCD1;CCR2;UTP14C;NXPE4;MMD;COMMD3;SORCS1;COMMD1;ANO4;COMMD6;ZFY;COMMD7;KIF2C;PDZRN4;RAMP2;STX17;TMPRSS5;ATP23;SATB1;DERL2;MALSU1;FUOM;CRIP1;SERTAD3;FAM172A;STAMBPL1;CREG2;C22ORF23;GPC5;RXRG;AASDHPPT;EXOSC1;RFTN2;MOG;CAVIN2;PLEKHA2;C7ORF26;MOK;RPA2;NPM3;ZDHHC9;KIF26A;IL17D;SPC24;SPC25;DCLRE1B;CCDC166;SCARB1;SH3GL3;RTKN;CD82;WWC2;CCND3;RGS3;CCND1;FAM174A;BANF1;OSTF1;SBF2;PDGFRA;CCDC159;KLHL40;ERMN;CAMKMT;DOK1;GPANK1;DOK7;MASP1;ARHGEF28;SLC1A1;KLHL11;TOR1AIP2;RASGRP2;RASGRP3;CCNB2;CCNB1;CLTRN;NPHP1;NXPH1;TAC1;BRINP3;WNT3;KLHL25;PHF10;SLC52A2;ECD;SLC52A1;SHISAL1;BMP7;CALHM5;BMP4;QDPR;TIMM10B;BMP2;COL5A3;OSTC;PHF14;CCDC130;RTP4;GPHN;TMEM191B;FAM178B;BCL7A;TIMM17B;CPXM1;SCARF2;ANKUB1;ARHGEF10;DDX58;PLA2G4A;CIP2A;GLRX2;RCN3;RCN1;PPDPF;TBC1D7;ATG4C;ATG4A;MVD;EAPP;SAXO2;PAOX;MVK;DDX25;LAMA4;DBX2;DCTN3;PARN;RRBP1;ATP2C1;CLN8;PARL;RAB40A;DNPEP;EFS;RAB40B;SH3TC2;CLMN;MARVELD1;NUP43;PDLIM5;MBTPS1;CHURC1;GALNT3;GALNT2;PLA2G2C;TAF13;GALNT1;S100B;IRGM;TEN1;ABHD17B;BCL6B;FAM131B;SHLD1;CHPT1;ASB5;RBM45;ASB1;STMN4;C9ORF50;SOX21;TPGS2;RNF114;CREB3L2;MYB;PIP4K2A;RPL35;DIP2A;HOXA1;BVES;ANKS1B;PRIMA1;UNC13B;NKX2-8;DAPK2;MED9;SOX11;SOX12;SOX10;C9ORF64;ACOT2;ACOT1;PRR18;RPL27;ACOT6;RNF122;CDC42SE1;ENDOD1;SLAIN1;SKA2;CHST11;S100A16;STMP1;PLCG2;S100A13;KIAA0319L;NKX2-2;CDK18;FZD3;RDX;FZD9;TYSND1;CDC6;GPN2;TMEM196;GPR137B;FA2H;SLC6A9;SSPN;TNFSF9;UNC119;ADA;PRR36;RAD18;CDC42SE2;OGG1;ADK;ADM;TCF20;PRSS23;CYB561D2;RNF157;GLI4;ING5;CSRP1;AP3S2;GPRASP1;C16ORF74;TCF19;SERPINB1;PAX3;AEN;BACE1;TMEM177;FAM234A;ZNF593;PLPPR1;SF3B6;PLPPR5;FIGN;HSPA14;TANK;TMEM163;MIPOL1;LCE3B;RHO;ZNF107;CHML;RNF130;RPRM;CCL25;CCL22;SERPIND1;NDE1;LAPTM5;FAM104B;ADAT3;SULF2;PRSS41;TMEM159;AGBL3;MORN2;GPR149;MSRB2;MSRB3;LAMTOR2;ZNF579;LAMTOR4;RNF141;ZNF575;BRDT;GPR146;MSRB1;SEMA5B;PHLDB1;CHRM1;TUSC1;C1ORF131;C1ORF74;DACH2;SERTM1;PYCARD;TUBB6;GRB14;MACROD2;GYG1;PHLDA1;RNF43;ZNF560;ANKRD49;NKX6-2;IGFBP4;ANKRD44;GPT2;F2R;GTF2F2;MOB3B;C1ORF122;BSCL2;CACNB1;C1ORF116;MELK;ARMCX5;CLIP4;ERP27;DGKI;MAD1L1;CALCRL;ABHD4;FECH;GLO1;NATD1;AK3;ILDR2;ITPR2;MRI1;RASAL1;ABHD5;C1ORF53;C1ORF50;RAD51AP1;HMBOX1;KLC3;NACC2;NDP;SLC15A4;MPDU1;ANKRD28;ANKRD27;RCAN1;SCCPDH;RCAN2;ZFP64;CDK1;MAFK;XAF1;ALK;RNPEPL1;TRADD;DUSP19;PTPN20;DUSP15;SGCE;DUSP12;SGCD;DMRTB1;EFHD1;PGPEP1;SH3D19;VWF;GPX8;NGB;GPX7;DUSP28;DUSP26;REXO2;METTL23;ASPM;METTL22;PTP4A3;TRAF4;ZNF519;RP2;TRAF6;TRAF5;SNRPA1;METTL27;SFT2D2;VSTM2A;ASPA;VSTM2B;RNF32;SEMA3D;SEMA3B;LAGE3;VXN;AP3M1;CACNG7;CACNG8;CHADL;MGAT5B;EEF2KMT;TNNI1;RBBP9;ZNF503;SNRPB2;BAK1;C3ORF33;CACNG4;IRX1;KCNJ10;IRX5;SEMA4D;IRX6;IRX3;KCNIP3;PLCL1;SPAG4;KCNJ16;KLF3;PTPN14;NIN;RAD51;FOLR3;INSM1;CDO1;FOLR2;GLTP;SLC46A1;TP53RK;ANTXR2;ANTXR1;SOX2;LRMDA;SOX3;ZNF606;INSC;SOX8;PTGDS;SOX6;C3ORF14;SOX4;ARL6IP6;SOX5;CMC4;ACSL1;CMC2;OXSM;CMC1;PTOV1;ACSL5;ACSL3;EBF4;JMJD7;MIF4GD;PLPP4;PFN4;WDPCP;ANKRA2;PLPP2;NECAB2;SMIM4;TMEM161A;HEPACAM;SMIM1;TSHZ1;EBI3;TSHZ2;TRMT2A;KLK6;SMIM8;PTDSS2;SMIM11A;GNG10;DPH1;INPP5K;RABGAP1L;BCL11B;TMEM50A;GDF2;GNG12;GNG11;ZWINT;SPART;CDAN1;TMCC3;INKA2;RAB40AL;CDS2;MRS2;CLIC4;SH3KBP1;HILPDA;ZBTB8OS;PPCDC;SERP2;HINT3;KIF13A;TNFAIP8L1;GNPNAT1;ANKRD6;TSC22D4;TSC22D1;LRRIQ3;RHOG;NME3;NME4;AMPD3;OTOS;RHOC;UCHL3;IL17RB;RAB33A;B3GNT9;B3GNT7;MPPED1;NME6;PACS2;MPPED2;RHOJ;RDH5;RHOU;SGK3;SGK2;DNASE1L1;NPB;TUBD1;RAD54B;C10ORF90;CILP2;AAMDC;ARNT2;RANBP1;RYK;C1GALT1;FAH;PUS7L;CAMK1;TRIP13;CDK5R1;GALNT12;DSCC1;HDLBP;NRM;GALNT10;TMEM143;SYDE2;TMEM144;FBL;SYDE1;BASP1;PTTG2;NUSAP1;KNTC1;PDE8B;CHCHD1;TMEM14A;CA14;WASHC3;DSCAM;APLP1;WRNIP1;KCTD4;KCTD7;DCTD;SGO1;SGO2;CMPK2;LRIF1;ABCG2;TEDC1;BTF3L4;DNAJC24;ARHGAP15;DTX4;CSF2RA;TMEM121;ZFP36L1;ARHGAP22;ASIC4;TMEM125;TMEM127;CASKIN2;COBLL1;TMEM128;DNAJC19;WSCD1;LRRC75A;ASPSCR1;ARHGAP27;ARHGAP24;DNAJC17;NMRAL1;SMAD7;ARHGAP33;NFKBIA;ARHGAP31;MAVS;KIF18B;NR4A3;TMEM117;MAN2B1;TGFBI;B4GALT2;DOCK5;CXCL1;CXCL3;CXCL2;CKS1B;DTWD2;HEBP1;TMEM100;NETO1;NAPRT;SENP8;GUSB;POLH;POLG;SCYL1;ABCC5;CKAP2;TRNAU1AP;DDX19A;DDX19B;LATS2;CHMP6;DOCK1;USP13;RGS16;POMP;OPRL1;MOSPD3;NCALD;DLL3;SELENOH;GMDS;PRRG2;PRRG1;NCAM1;NCAM2;S1PR2;CLASP2;IGBP1;RWDD1;STN1;CMTM3;PDE6H;POLM;B3GAT2;CMTM5;B3GAT1;SPRY4;PDE4DIP;SHCBP1;POMC;GNPDA2;NEURL2;CENPS-CORT;CXORF38;PMP22;SPRY1;PDE7B;SSBP1
Differentially Expressed Genes In Cerebellum Of 6 Mon HD Q175 Mice Vs Q20 GSE73468	1974/2852	0.9999901203267771	0.9999977548837199	0	0	0.7604257586999982	7.5127951182404E-6	SCOC;ALKBH7;ALKBH5;COMTD1;CAPNS2;NDST4;PRKACG;FAM110B;FGFR1OP2;NDST3;SMCO3;CKMT1B;VSTM5;CACNA2D1;UNC5D;JTB;ASPHD2;ATF7;TMEM126B;PLBD2;PDGFA;PLA2G3;BAZ2A;BAZ2B;PLA2G7;ADAMTS10;C12ORF56;RNF215;ADAMTS18;PDGFD;PRELID3A;GSTM2;JUN;PRPF38B;GSTM1;BTBD17;NEBL;C12ORF73;EIF2AK4;PKIB;TBL2;AGO4;FXYD3;FAT2;FXYD7;FXYD6;SFXN1;GSTM5;KCNC1;MTMR12;KCNC2;MTMR11;MTMR14;PRKAG1;PRKAG2;SNX11;MED18;SHD;C12ORF43;NEFL;DLGAP1;NEFM;NEFH;STUM;MYBPC3;RMI2;KCND2;RING1;IFT140;METRN;MAMDC2;SLC39A10;SLC39A12;PGM2L1;TOMM40L;TMEFF1;MMP17;RAPGEF2;ACSBG1;ERGIC3;CRYAB;RAPGEF4;KCNA1;SNX32;KCNA6;SNX33;CENPB;CENPC;PRR14L;ADAM23;MFN2;SAMD1;ZNF467;ZSWIM4;IL12RB2;EGLN1;RIC3;MBD5;CKMT1A;KCNB2;SNX24;UNCX;WTIP;NUDT22;ABCB10;GID4;SHKBP1;CCDC3;PKN1;ADGRL4;LGR5;CRLF2;YPEL2;KCNG4;RASL11B;PDCD7;NAB2;FBXO25;ATXN3L;LAPTM4B;SLK;FADS6;NUDT19;CIR1;ZNF446;FADS1;MAP3K4;MAP3K5;NUDT12;ZNF442;FBXW4;KCNH3;DGAT2;EIF1AY;CNPY1;CASD1;FBXO10;SRCIN1;LENEP;NPAS4;TPST2;DMTF1;JAML;MSH5;IL6ST;LY6H;CDKL1;FTL;ATP8;ATP6;GMPS;NREP;CORO1A;FBXO41;FBXO40;NDOR1;MOBP;AMDHD2;KIAA1522;SMYD2;SMYD1;BMF;ZKSCAN4;GRIA3;SLC14A1;ODF2;NEK6;ARPC4;FBXO33;FBXO31;UCKL1;IGSF11;IGSF10;UQCRQ;SP4;SP5;ACO2;PIWIL2;SNAP25;ONECUT2;ITGAL;TSPAN11;ITGAX;EXO5;ITGB8;ITGB7;SPX;SMIM10;SNAP29;UNKL;SMIM12;CERS4;GRID2;SMIM17;TMEM255A;ACTR5;ATRX;VPS13A;VPS13B;MSL1;LRTOMT;NRG3;NAF1;TRIM59;LCP1;BCAT1;SPACA6;TNFRSF21;SNAP47;SMIM26;SRC;LRTM2;ACCSL;RCHY1;SRL;EHBP1;CCDC85A;E2F2;E2F3;FYN;SMIM30;FSD1;KCNJ3;NTRK2;FEM1A;MID1IP1;PCDH8;STYK1;SYT16;TBX6;TM6SF1;TTC39C;APLN;TM6SF2;TTC39B;MFSD14A;MYO1D;MYO1E;SUCLA2;SYT12;TRIM39;MYO1A;TSPAN18;TRIM35;PDCD2;KCNK2;TRIM32;CPNE8;SMARCB1;MT1M;CCP110;MT1X;LDLRAD4;LCTL;C4B;LGALS4;C4A;BSG;EPC1;FBXO6;THSD7A;MFSD2B;ATXN7L3;TBC1D22B;GIN1;KCNK12;KCNK13;CSNK1D;MFSD11;TMEM170B;MT1A;ADGRB2;SOAT1;MT1F;MT1G;FLYWCH2;MT1H;TRIM16;MT1B;RIN1;A3GALT2;CES2;MT1E;ADCYAP1R1;TMEM63A;EPB42;NEU2;NEU1;SMIM10L2B;SMIM10L2A;STAT5B;TNFSF12;RANBP17;TNFSF13;RAB27A;NDUFAF8;PEX5L;CDC16;CD200;FBXL6;TP73;SYNM;DHRS11;FBH1;GRIK5;GRIK4;GRIK2;COX7C;DMBX1;MAP1LC3A;NEDD8-MDP1;PCLO;RAC3;BBS7;MUC15;COX8A;GAA;GAB2;SYN3;SYN2;APRT;CNKSR2;RNF144B;TOX2;PRICKLE2;NEXN;FITM2;RELN;MGAT5;ZNF585B;RELT;DYNC1I1;ZNF585A;SORT1;GAD1;DDTL;PCDHB15;GAD2;PNMA3;KLHL4;CFAP157;COX6C;TTC8;NUDT8;PNPLA3;TCAP;GRINA;OTUD4;PRDM7;PRDM9;ZFAND4;ZFAND3;WASHC2C;ETS1;TMEM263;WASHC2A;AKR7A3;PPIP5K1;TBC1D31;TGM7;TEKT5;TMOD4;TMOD3;UBE4A;CDKAL1;TMEM250;POU3F2;TMEM252;ADAM19;GPRIN3;PCP4;PSPC1;MAP7D2;ANKS6;SIDT2;BHLHB9;COX16;TCF7;CACNA1B;HTRA2;SLC41A1;CACNA1D;CACNA1E;TMEM242;GRK3;GRK4;SNTG1;COX14;CACNA1S;MFAP3L;TBC1D16;SYT5;TCAF1;CNTN6;DENND4C;HIGD2B;MANBAL;SYT7;GGN;HIGD2A;TMEM231;GNAL;NAT8;TMEM236;MKRN3;UBE2O;CNTN3;FGF12;FGF11;SLC35E2B;GALK1;SLC35E2A;TNFAIP6;HP1BP3;LDB3;PITPNC1;LMNB1;TTC28;ADGRE1;FYCO1;GRM7;RASGEF1A;CA2;CA4;GGACT;ARFGEF3;GET4;DNAI2;TBP;C4ORF47;SHROOM2;C4ORF48;TENT5A;SYNGR3;ETV4;SPIDR;TTI2;EPN3;GFOD1;NAV3;ADGRF4;ADGRF5;NAT8L;ZMYND11;GALT;SFSWAP;ASAP1;PPOX;RNF4;CYTH3;FAM156A;GNG2;SV2C;PABPN1;SV2B;MKNK1;SPOCK3;CLVS2;MVB12A;SLIT3;HSD3B7;EYA2;HS3ST5;TTC19;TTC16;HS3ST2;FAM155A;UFM1;TEC;MYO15A;GLA;BNIPL;CNTF;FRMPD3;RRP1;WIPF3;XYLT2;GPATCH4;PHAX;SLC4A3;ELK4;EPS8;ALCAM;MSANTD1;SCN11A;CEP95;GAMT;PRKCD;FNDC3A;GANC;GABRG1;ARMC5;WDR81;DAAM2;ADPRH;LRPAP1;CTBP1;PRKDC;PHYHIPL;RNPC3;BLOC1S4;GJC3;FLRT3;ZSCAN10;CEP72;GSG1L;ST3GAL5;CEP76;ST3GAL1;HMOX2;LHPP;NDFIP1;PHC1;PLK5;WDR59;ARPP21;GTF2IRD2;MCAM;IRF2BP1;IRF2BP2;CGN;NR1D1;FOSL2;ATG2A;FNDC10;PCDHB5;PCDHB7;RSPH10B;PHF2;MOCS2;NRSN2;SMG7;ABCC12;C1QTNF4;AIFM3;C1QTNF1;ZNF280B;PEA15;TIMP4;DENND2D;GRAMD2B;EXOC7;PLLP;NUTF2;FAM126B;GNL2;TERF1;FAM210B;TUBB2B;ZEB2;TUBB2A;TMSB15B;GAS1;PLEKHO1;PLIN2;ZNF358;MGLL;GAS7;GRAMD1B;GRAMD1A;GRN;RNMT;DCAF12L2;DCAF12L1;ADCY3;ADCY7;WDR24;APOLD1;PAPSS2;FGD3;NSD2;SLC17A6;HIPK4;YTHDF1;GABRA5;MCF2;RFLNB;TUBB4A;SLC8A3;GATM;NFIB;SMOC1;PLP1;TNC;FGF1;CLU;SLC8A1;TM7SF2;LAMP5;RIMS2;NRBP2;PPP1CC;RIMS4;RIMS3;LAMP1;CFL2;SLC26A11;CLCC1;MB21D2;SLC39A2;AP5S1;HMGN3;ANKRD13A;GTF2I;PLS1;MAGI1;SERF1A;COL27A1;SERF1B;MAMSTR;RALGAPA1;VASH1;PYGO1;RAB37;RAB35;SLCO2A1;ZNF316;BRSK1;RAB5C;DDRGK1;CD300LB;MAP3K20;PLXNA2;PLXNA1;CD300LD;TPPP;CD300LF;SRGAP2;ZNF786;SRGAP1;PLXNA4;MCL1;COA3;TMEM132C;UVRAG;RAB4B;TMEM132E;PYM1;SLC4A10;FANCC;LRFN5;LRFN4;COPS2;CPD;LRFN1;REEP2;MAP3K10;CCDC22;CNIH2;MAP3K11;COPS9;OSCP1;SLC48A1;PLEKHF1;SYNE4;PIK3C2B;SYNE1;ADAMTS4;TRO;AP1G2;NOB1;SNRNP70;RNPEP;SCRN2;PHACTR3;PHACTR2;PHACTR1;EVI5L;ADAMTS9;ADAMTS6;PLEKHG3;CCDC39;TRPC6;SGIP1;HAUS4;RPL13A;DNAJC2;SAPCD1;CATSPERG;POLR1C;LANCL2;PECAM1;POLR1D;MCM4;MTFR1;ZNF750;SMPX;ARPC4-TTLL3;NLRC3;PDHB;CYP3A4;CYP3A5;FBXL22;CYP3A7;POLR2A;VPS50;DNAJB3;RAB24;CCDC71;PLEKHH1;JAZF1;FKRP;ANGPT1;CYP51A1;FBXL17;BCKDK;P2RX5;POLR3A;MFAP1;RAB15;ZGLP1;ASXL3;MAB21L1;CCDC63;CCDC61;PANK4;TCERG1;VEZT;WDSUB1;AQP6;CISD1;AQP4;KIAA0930;NIPAL4;RPS6KA4;SYNPR;KAT5;RPS18;FTH1;RPS6KA2;SYNPO;ICOSLG;PDK2;TBC1D10A;RPS12;DYNC2H1;COG7;ARRDC1;IL1R1;SLC35C2;ARRDC3;FLT3LG;CPT1B;TIAM2;TWSG1;SIK1;SUCLG1;DNA2;MACF1;FUT10;MTTP;PPL;CRHR1;STRIP1;STRIP2;ZNHIT2;ZNF827;STXBP6;ARGLU1;TRPM4;MAGEE1;SLC35E4;PARVA;TRERF1;OCEL1;PM20D1;RPS28;RNPS1;SLC44A5;C2CD5;ROBO4;TENM2;SLC35F3;SLC44A1;TENM4;CITED2;SLC35F1;SIPA1L2;SPPL3;LIMD2;ROBO1;ZCCHC14;COIL;SIPA1L1;SLC22A17;CHMP1A;DNER;SH3PXD2B;RAB8A;HEG1;STRADB;ZDHHC16;CBFA2T3;GFRA2;CLDN11;ALDH5A1;CLDN14;CD302;MPND;TLR3;SDCCAG8;VWA7;AMER1;AMER3;AMIGO3;AMIGO1;ICA1L;GDPD2;GDPD3;NOL9;CST7;CST6;NOL4;CST3;KIAA0513;TCEAL6;TCEAL5;TRAM1L1;SH3BGR;MTX2;SUSD2;LHFPL2;MPP6;SORBS3;COLQ;KBTBD3;PDP1;PRKRA;ATP5PO;COPG2;MPHOSPH6;COMP;DOCK11;EME2;CHRNB2;LMO1;CHRNB4;GUCY1A1;LMO3;ATP1B2;ATP1B1;SHISA7;SHISA6;TUFM;CERCAM;CHMP4B;AMPH;FAM161B;ZCCHC8;CABP7;CHRNA4;CHRNA7;CABP2;CLEC16A;FBLN2;TRHDE;FBLN5;HRH1;EFNB3;THPO;UBB;CDH20;NPC1L1;ZMAT4;CDH22;UBC;ATP5MG;CBX8;MPST;UQCC3;UQCC2;TRPV2;COQ7;LRP1B;EFNA3;TLX3;FAM163B;CRYL1;BRWD1;FGFR4;ZCCHC3;LRP12;ZSCAN2;WNT2B;MEGF11;YBX2;FBLL1;OPLAH;HAPLN4;HAPLN1;SPRED3;FLCN;RBM4;LRRTM4;LRRTM2;VWC2L;CDY1B;NOS1;PROSER2;RHBDF1;SVOP;AKTIP;CYP3A43;IQCC;OXSR1;POMGNT2;DNM1;FCHSD1;IQCK;PEAK1;RASA4;AKT1S1;CDY2A;CDY2B;DNASE2;CDH19;RBMS3;LTK;HLF;STOML1;C2ORF68;PERM1;NRXN3;ATP1A3;ATP1A2;RASD2;RNF113A;MCRIP2;DDT;RPS6KC1;SNCB;LURAP1;VAT1L;MUC6;OPCML;PPP2R3B;SLC4A8;CAPN12;DES;PPP2R2B;ALDH16A1;AVIL;NEXMIF;ARAF;TMEM91;ATP5IF1;AS3MT;KRTCAP2;SAMD14;STARD5;STARD9;HPCAL4;EML5;EID2;EML6;MYL6;RFX4;RUFY2;PSME1;UQCRC1;CDIP1;PADI2;SPARCL1;IDNK;NGEF;ZNF277;NYAP1;TTYH2;TTYH1;HPN;MRPL19;FPR1;IL20RB;TAPBPL;THY1;MRPL12;NYAP2;MRPL13;OAZ1;FAM221B;FAM221A;HPX;UGT8;PCNX1;PCNX2;COX3;KCNMB4;COX1;RHBDL1;ZNF266;CFAP74;ZNF263;C5ORF34;CADM4;PRRT2;COL24A1;PMM1;ABCA6;EDEM2;PMM2;MRPL28;ABTB1;FAM135A;UCK1;PSMG4;ZBTB8B;GPR27;TUT7;ZNF251;PIGQ;RPLP1;LRRC3;AACS;PIGY;LETM2;JPH4;TMEM47;JPH3;IKBKE;APPL2;CGNL1;UPF2;DFFA;LRRC45;GPR37;ELOVL5;ELOVL2;SIRT4;VWA5A;TMC7;TMC4;FAHD2A;TMC3;FAHD2B;MRPL53;GPRC5B;MBLAC2;BDH1;CDC42EP2;PICK1;VAMP1;PIGG;SLC29A1;GPRC5C;SLC29A3;KANK2;MYRF;COL11A1;LRRC17;SEZ6;HTT;MIEF2;PRAM1;FSTL5;GLRA1;PROKR2;EXTL1;SRPX2;TMEM67;CARNS1;MICALL1;NTF3;C11ORF49;HAS3;CSMD3;CSMD2;RPS27A;CSMD1;SRSF11;LRRC24;SLC16A1;STAT1;STAT2;TMEM62;ASPRV1;STXBP5L;TMEM60;TTLL7;TTLL4;TTLL3;LYRM7;MPLKIP;RPL22L1;ZNF212;CCNT1;FAM13B;FAM13A;RORC;HR;RORB;ZBTB22;STK16;MTREX;SLC25A42;ZNF687;C11ORF87;ZBTB37;GPR75;FOXP2;OLFM1;FRMD5;MAG;MAPKAPK3;LIX1;SLC9A9;MAL;ANAPC5;ANAPC1;PVALB;TRABD2B;NSMAF;C11ORF96;LRRC58;RNASEH2C;RNASEH2B;PFKFB3;GPR85;UBFD1;LRRC55;ATXN3;CTIF;PORCN;ATXN1;STK35;DSEL;MBP;ZNF667;LRRC4C;SLC38A2;SOCS4;BCL2L15;ZBTB18;TIA1;BRPF3;SRD5A3;QKI;TUBGCP5;NFE2L1;ZNF652;CNTNAP2;SH2D4B;COX4I1;LRRK2;RASGRF2;CELF4;CELF5;ARRB1;PIK3CB;NADK2;NGRN;FUNDC1;ME1;NCK2;HMG20A;ME3;ERC1;ERC2;MDP1;EDIL3;OVGP1;SH2D3C;VPS37D;NDUFC1;PPM1A;BIRC6;SLC25A12;SLC25A4;ST6GALNAC4;AHDC1;CNTNAP5;ST6GALNAC5;ITIH5;PPP1R15A;FOCAD;ITIH3;ZBTB47;GTF3C6;NDUFB5;NDUFB4;SHCBP1L;NDUFB3;NTN4;PPM1H;KATNB1;LRP4;ZBTB45;ZBTB44;MFF;PPM1F;SLC25A27;IFI16;SLITRK2;SLITRK1;TP53INP2;FCHO2;SLITRK3;CCL3;LRRC8C;MICALCL;CNNM2;SLC25A23;SLC25A25;CTHRC1;METAP1D;NDUFA6;MGA;NDUFA2;NDUFA1;LYSMD1;RPL23A;NELL2;SLC25A38;NELL1;SLC25A37;SNRK;USH1G;ZNF616;MDGA2;MDGA1;PTPN5;VPS35L;LPGAT1;PLEKHB1;DNHD1;KEAP1;TXNDC15;RASSF4;EPHA5;EPHA4;EPHA7;PAQR6;ST6GAL1;PAQR7;ENTPD4;ENTPD7;HNF1B;MMD2;MIF;VWA5B2;ASRGL1;FNDC5;SFRP4;STX1B;PPP1R3C;ULK2;EPHA1;CTXN1;C22ORF39;EPHA2;PLEKHD1;L3MBTL3;PPP1R35;PIK3R3;RTF1;DHX32;ZNF707;ZNF706;MIER2;PCBP2;ST8SIA4;ST8SIA5;TSPAN2;ARSG;N4BP3;RIMKLB;SNX8;ARSB;ZBED4;RAB11FIP5;PPP1R26;WWTR1;IFITM10;INTS1;IQSEC2;PPP1R21;ST8SIA1;ZFR2;ST8SIA2;IQSEC3;ST8SIA3;DCLK2;HSPA12A;ACER2;TF;WNK1;BPIFB6;PPP1R1B;CALM3;COL9A3;LRRN1;COL9A2;RGL1;BARHL2;PPP1R17;TMEM151B;CCDC127;GPAA1;TECR;CTSV;PTPRH;NCS1;CD38;QSOX1;ACADS;CTSB;UTP14C;ANKDD1A;GRIPAP1;CCDC115;ANO8;ANO4;SORCS3;ANO5;SORCS2;TMEM150C;ANO3;RGMA;CTU2;CRELD1;PNCK;SATB1;CCDC106;FUOM;FAAP20;CAMKK1;COL19A1;CAMKK2;CAMK2N2;CREG1;CD70;CAVIN3;CRIPT;PLEKHA5;TMUB1;ND4L;DOHH;PLEKHA7;XK;KIF26B;ESYT3;FAM171B;SH3GL3;PLVAP;CD83;CCDC169;CCDC168;CCER2;OGDHL;JADE2;ACRBP;RGS4;CCND1;CAPN5;OSTF1;ACAA1;ARHGEF40;RGS9;SBF2;SH3GL2;PPFIA2;ERMN;RPP25L;ATAD3C;DOK7;GPD1;GEMIN4;VCL;RTN2;NDRG3;RTN1;ARHGEF25;CCDC148;CCL3L3;KLHL17;SLC1A2;ATP5MC3;NDRG2;PDS5A;RASGRP3;ENHO;BRINP2;BRINP1;NXPH1;BRINP3;ZFHX3;ARHGEF37;KLHL26;ARHGEF39;NFXL1;SHISAL1;EVX2;SSH2;BMP5;PAN2;QDPR;BMP1;CPS1;FMC1;SERGEF;DDX46;MAST4;CHD9;CNRIP1;CHD7;ATP2A2;SOBP;SIRPB1;TMEM191B;CALB2;SEC61A2;PIDD1;ARMH4;CALB1;ABHD16A;UBE2Q2;LRRFIP1;GLRX5;SSTR3;PJA1;TBC1D1;NDUFS7;UBE2R2;CHDH;PEX5;NDUFS3;CCDC191;ATG4A;CCDC190;MVD;CFAP53;INA;SAXO2;SCN4B;ATG4D;MVK;MVP;DCTN3;ATAD2B;ACVR1C;DNPEP;MARVELD2;CLMN;ATOH8;CCDC177;GALNT2;IRGM;MAPK12;IRGQ;SBK3;INAFM1;FAM131B;ASB6;CFAP36;FAM98C;R3HDM4;CHPT1;RBM45;LNX2;RPL32;MYT1L;STMN3;ABAT;DCAF5;ENO2;RPL8;TPGS1;BACH1;RNF112;CREB3L2;STMN1;RPL35;IER5;UNC13C;CHIA;RPL23;IFT80;PASK;UNC13D;KIAA1217;GPR162;RNF123;RNF126;TYRO3;PRR18;MAML3;RPL29;RPL28;CDC42SE1;ZNF155;ENDOD1;NEDD4L;ATXN7L3B;SLAIN1;ABR;PRDX2;CHST11;CHST12;KIAA0319L;PRR22;CDK19;DNAH11;F8A1;RPL41;DNAH10;F8A2;F8A3;RDX;SLC16A11;UPF3B;SLC16A10;UPF3A;PRDX6;SLC16A14;THAP11;FA2H;SLC6A6;CPEB1;SLC6A9;OGDH;CDK10;TNFSF9;CHRFAM7A;CDK14;CPEB4;GSDME;PRR35;OGFR;RET;TCF25;FMN1;SLC6A2;GLI3;RNF157;ZCWPW1;C16ORF72;CSRP1;TMSB4X;TMSB4Y;AP3S2;GPRASP1;LDLRAP1;GPRASP2;SLC2A14;TIGD2;SERPINB1;SERPINB2;SSR4;TESC;TIMM23;TIMM22;NUDT16L1;TMEM179;PLCB4;ZNF597;HBEGF;PHLPP2;ASAH2;CTDP1;PLPPR1;AHNAK;TRIM16L;PLPPR3;ANKRD55;GCNT1;PLPPR5;RPL11;TIMM13;FIGN;ECPAS;TMEM169;CHN2;CHN1;ANKRD53;RHO;RPS2;CCL18;ANKRD50;C16ORF96;GPR158;RPRM;SERPIND1;ADAT1;PRSS35;TTC9B;FAM104B;AGT;KTN1;FIG4;TMEM159;RNF149;AGBL2;HYLS1;LAMTOR4;CCL27;ZNF575;CHRM2;SEMA5A;TOR2A;UHRF1BP1L;DGKD;ATP8A1;CLSTN2;CHRM4;YEATS4;CDH8;CDH7;ABHD12;ABHD10;ABHD11;MAEA;APMAP;MAF1;GYG1;SEMA6B;RPS7;IGFBP4;ANKRD44;RPS5;F2R;MITF;SYPL2;TEX2;MOB3B;BSCL2;CLIP4;ND1;TNIK;PHPT1;ND2;ND5;ND4;CSF1R;ND6;CEMIP;SEMA7A;ABHD4;C3ORF70;ABHD8;C1ORF56;MRI1;AK4;RASAL1;AK5;NEUROD1;HMBOX1;BTBD3;NACC2;ANKRD10;NDN;ANKRD34A;ANKRD27;GLMN;ESRRG;BTBD8;LSM4;MOB1B;CDK7;CNOT2;RCAN2;RCAN3;ZFP64;SPIRE1;CYTB;RNF187;TUBA8;ANKRD33B;SRXN1;C15ORF61;KIAA1671;PTPN22;PAGR1;SGCE;DUSP12;PSD2;C3ORF52;HYDIN;EFHD1;SOST;ZNF521;TAPT1;GPX1;PDCD6IP;CHUK;ZFP92;DUSP28;ADRA2C;BET1L;WRAP73;SMDT1;NUMB;ZNF513;ASPA;NLGN3;NFAT5;NLGN1;SMARCD3;GLS2;SEMA3A;LAGE3;MRM1;CACNG8;PUF60;ETFRF1;FNIP2;MEST;CACNG4;FDXACB1;SEMA4A;KCNJ10;KCNIP1;KCNJ12;TXNRD2;CDC42BPG;KCNIP4;RPL35A;CDC42BPB;KCNJ18;TPCN2;TPCN1;NFASC;GLRB;IMPDH1;MNDA;INSM1;CBLN3;MMACHC;PFKM;CBLN2;CBLN1;SLC46A1;SPARC;VIPR2;PKD2L1;EDNRB;C3ORF14;SOX4;SLC6A17;SLC6A15;BOLA1;EBF1;EBF4;PLPP7;RRAGA;XRN1;PAPPA;AKAP9;ZFPM2;ZFPM1;NECAB2;BEX2;BEX1;SMIM4;TMEM161A;PDE1C;HEPACAM;TSHZ1;EIF5A2;TSHZ2;TWF2;TMTC2;CD99L2;TMTC1;TRMT2A;TRMT2B;SMIM7;KLK6;NHLH2;ASL;DPH6;CDR1;NTSR2;SRPK3;PTPRN2;BCL11B;STAC;TMEM50A;PYHIN1;PDE2A;CIDEA;KNOP1;PARP12;GADD45G;STAR;CORO6;CREBRF;PDE3A;RTL8A;TMCC3;ANP32B;UBAP1L;CC2D1A;INKA2;RTL8B;ITM2C;RYR2;FAF1;ZBTB8OS;RYR3;SERP2;EPB41L4B;HINT1;UCHL1;NKIRAS1;KRT26;TNFAIP8L1;PRMT8;PRMT1;RHOG;NME3;CCKBR;MPPED1;MPPED2;FAM181B;KPTN;SLC20A1;AKAP7;UQCR10;ATP5F1A;ATP5F1B;FAM184B;DZANK1;TLDC2;JHY;LCMT1;GDF10;GDF11;RANBP3;PCP4L1;STAC3;ATP5F1C;ATP5F1D;ETNPPL;TJP1;CAMK4;STAC2;TRIP10;FAU;CDK5R2;CDK5R1;AMY2A;GALNT16;AMY2B;GALNT15;CDY1;NRK;SIRPG;HDLBP;MANEA;ARHGAP44;FBL;CHCHD2;NUSAP1;SIRPA;CHCHD1;WASHC1;CMTR2;CADPS2;DSCAM;AMY1A;CD300A;AMY1B;AMY1C;PAM16;SPNS2;MATK;WRNIP1;IPCEF1;TMEM130;KCTD8;TMEM134;DPM3;PHOSPHO2;SELENOP;SCG5;CMPK2;CD300C;SCG2;STEAP2;LTBP4;COX7A2;CPLX2;NTS;PLCXD1;CSF2RA;NALCN;STK3;TMEM121;ZFP36L1;ARHGAP20;PCSK1N;PODXL;TMEM127;MYH13;STAP2;DMAP1;ASIC2;RSPH10B2;ATP6V1F;MARK1;ACBD5;SMURF1;TGFB3;EPHX4;TBCC;HSPA2;ACSF2;NMRAL1;DNAJC18;NFKBIA;ARHGAP32;SYNDIG1L;DLG3;TMEM115;COL20A1;RADIL;CLASRP;ABCD4;DOCK5;ABCD2;NVL;LRRC74B;USP34;CTDSPL2;SLC2A6;ALDH2;TMEM104;ZC3H7B;PSTK;SCYL1;KLF10;CAMK1D;RASA4B;DESI1;ABCC8;CTPS2;ABCC9;TRNAU1AP;HPDL;LUC7L3;CHMP6;EGFL8;TSEN34;RGS17;NXN;RGS16;CAMK2A;SPG7;TM2D3;NCALD;SELENOI;SELENOH;RMND5B;ACAN;NRIP2;PRRG1;S1PR1;ROMO1;S1PR2;CMTM7;ATE1;B3GAT3;B3GAT2;HAGHL;LCA5;MEIS3;USP28;NAP1L4;MEIS1;GNPDA2;CXORF38;PMP22;SPRY3;SSBP1;SSBP3
Genes Down-Regulated In Expression In Striatal Cells Of HdhQ111 HD Mice GSE3583	1881/2839	0.9999901289795194	0.9999977548837199	0	0	0.6471358536813786	6.387922793101417E-6	ISM1;ALKBH6;NDST1;ALKBH5;COMTD1;LURAP1L;BBX;ATG3;UNC5B;CACNA2D1;PHKA1;MTHFD1;FEZ2;VOPP1;ATF5;ATF6;CLOCK;CRABP1;NPRL3;PDGFA;GATA4;GATA3;LYPD6;RHOT1;EPB41L2;PDGFD;MOV10L1;C19ORF33;PRELID3A;HEXIM1;GSTM2;GSTM1;MTERF2;TIPARP;FUCA2;NR2F1;EIF2AK2;LARP7;BTBD11;C12ORF73;LNPEP;NR2F2;MAGOHB;BTBD10;PBX1;AIF1L;PPFIBP2;FASN;PKIA;NMT2;FXYD6;NANOG;FAT4;PKIG;DZIP3;GSTM5;LGMN;ANXA8L1;MTMR14;MED19;SNX13;SNX10;TFCP2L1;SHB;ARHGAP6;MED15;BBC3;CASP12;SMPD4;SMPD1;TPSAB1;DLGAP5;PCMTD1;APC2;DUSP4;DUSP3;SLC39A10;WNT9A;SLC39A14;MMP10;SETSIP;TOMM40L;TMEFF2;CINP;PLSCR4;C19ORF25;CHST1;POT1;CACUL1;CRYAB;CHST2;TRUB2;ATL1;CRCT1;CENPA;SPOP;SPP1;STX4;BID;ZNF467;P4HTM;JAM2;ZSWIM2;JAM3;GOLM1;DAB2IP;DCBLD1;SNX18;SLCO3A1;TTC30B;C12ORF29;SNX15;TTC30A;FRK;ADGRL3;CDKN3;LIMS1;OLFML2B;FBXO28;GOLIM4;LTN1;PLOD2;IL1RAP;MSI2;FADS2;LAPTM4B;MFSD13A;NUDT19;NUDT18;CLBA1;EIF1AY;FBXW7;FBXO16;CTNNBIP1;ATP11B;CDC25C;FBXW2;PIAS2;TPST2;PKP2;ZNF438;PKP1;SRSF5;AJUBA;FTL;CHODL;GRIA1;KHDRBS3;DLX4;CREM;FBXO45;NREP;NPAS3;ARL17A;SLC9A3R1;AMDHD1;SMYD3;NADK;ZKSCAN1;ALG1L2;SLC14A1;HPS1;FBXO33;LRCH2;SH3BP5L;SON;DMXL2;BOD1L2;ZNF416;HPSE;MNAT1;NIT1;OSBPL1A;ITGB1;PIWIL1;GPR89A;DYSF;PTEN;ECE1;MSLN;TSPAN12;CDC73;SPN;EXO1;ZNF408;ACP6;BOC;ITGB8;C21ORF91;BOK;CERS6;PIANP;SMIM15;ITGA3;FAM207A;NRG2;MSL1;MMS22L;ARL4A;IMPACT;MFRP;RRM2B;ZNF878;ITGA7;ETF1;SMCR8;TRIM59;GAPDH;SMIM22;SNAP47;SMIM29;ROCK2;ATP10D;EHBP1;ZNRF2;CCDC85A;ATXN1L;NNAT;PHKG2;IGF2BP1;TRIM46;FYN;FSD1;E2F5;KCNJ1;TRIM44;UBQLN2;MYO10;PCDH7;TXNL1;GZMB;KIAA0232;SORL1;TBX3;GZMH;TTC39B;MFSD14A;DBNDD1;TSPAN15;MYO1C;CDKN2AIPNL;ST7;TRIM35;TRIM37;SLC23A2;NUDT6;CRKL;RCBTB2;HERC5;C1GALT1C1;EFR3A;HERC3;LGALS2;HYKK;OPHN1;CCDC97;EPC2;ATXN7L1;FBXO7;MFSD2A;ALG8;CIRBP;ALG3;CSNK1D;ACTN4;ALG1;BTC;CCDC80;SOAT1;TRIM16;RIN1;NAIP;CES1;TMEM63B;FBF1;ZBTB1;CEND1;LPAR4;ACTR3B;KALRN;ACTR3C;NKAIN4;SYNGR1;CEP192;DECR2;TBC1D8B;SLC10A3;BRI3BP;EXT1;MSRA;NDUFAF8;PEX5L;FBXL3;GRB2;DHRS11;GRIK5;OTUD7A;KHK;AKAP13;ODR4;OTUD6B;BBS7;GIT1;APOBEC1;ATPAF2;EIF5AL1;SREBF1;PCYT1B;ZHX2;IL15;GAA;PRPF40B;CACYBP;GAB2;TFB2M;SYN1;ARHGEF9;DEPDC7;ARHGEF2;TLCD1;MFGE8;SLU7;NAPB;TAGLN;NEXN;HSD17B6;NAPG;NFIL3;ORMDL3;MGAT3;FILIP1L;CAP2;SORT1;VEGFB;PCDHB13;SGSM1;SH3RF3;TTC8;PCDHB16;TTC3;CACHD1;ACTR10;GRINA;PNPLA2;OTUD4;ZFAND4;DENND5B;WASHC2C;UBE3A;ETS2;WASHC2A;AMMECR1L;PPIP5K1;TMEM269;ENPP4;ENPP3;ENPP5;IL6R;BORA;IL4R;MORC4;FBXW11;TMOD2;TMEM250;POU3F3;GPRIN3;ADAM17;PCP4;SHQ1;ADAM15;DNAJB11;RAF1;COX16;DDX1;HTRA3;COX17;TCF7;HTRA2;PLD1;INAVA;ADGRG1;IRAK1;IRAK2;RHPN2;COX10;MFAP3L;PDHA2;TCAF1;VCAM1;CAV2;FAM199X;GH2;GH1;NAT1;NAT2;FGF13;MXD3;GALK1;PODXL2;TNFAIP6;PLEK;TCHH;C4ORF54;TTC28;ADAL;TMEM223;ZIC2;RB1CC1;MYBL1;SHROOM2;SHROOM3;ETV1;SYNGR3;SPIDR;TTI2;GREM1;ACOX2;GFOD1;NAT8L;AGPAT3;NWD2;GNG5;TGS1;TBX20;MAN1C1;PTK2B;ENTR1;ATF7IP;HSD3B7;TIMM8A;BNIP3;ZIC5;RSPH1;ACKR4;OTUD1;IPO13;CNTF;GPATCH4;WDR83;PHB2;ALCAM;TFG;GJA5;NAMPT;AP1S2;PXDC1;DHRS4L2;CEP97;GAMT;NUP210;DNAAF2;DDX11;ATG12;GANC;HCFC1;DEPDC1B;ADCY9;DAAM1;HECW2;ADPRH;TARS2;TPH2;PRKDC;FAM171A1;BLOC1S6;FLRT2;PCDHA1;PCDHA5;PCDHA4;ST3GAL5;PCDHA3;PCDHA8;ST3GAL1;HMOX2;PCDHA6;HOMER1;ZNF382;WDR53;NR1D2;RMDN2;WDR54;GNPTG;EHD3;GJB2;GJB4;GJB3;PAM;PCDHB8;DENND1B;CDKN1B;SETD3;DENND1A;SETD6;CHM;STON2;WDR45;PHF6;ADAMTSL1;ADAMTSL3;C1QTNF5;PEA15;RBPMS2;TIMP1;TEAD1;ZNF367;CEP55;TEAD2;RAB5IF;ZNF365;TEAD4;AHSG;DENND2A;ELMOD1;APBB1IP;TUBB2B;ZEB2;TUBB2A;ZEB1;TMSB15A;TMSB15B;RARA;EXOC6;NANOGP8;PLEKHO1;ANGPTL4;GRN;WDR26;ADCY7;FGD1;PAPSS2;FGD3;RASSF10;GPAT3;CKB;LDLR;PCGF5;ELP4;DHRS1;ELP5;DHRS4;HIPK2;DHRS7;NFIB;CLCF1;JKAMP;NFIC;NUCB2;ANKRD13C;POGLUT1;CSF1;CEP19;TNC;AUP1;CLU;VIRMA;CEP128;HID1;THG1L;TM7SF2;RIMS2;NPEPPS;DEPTOR;HMGN5;SALL1;SALL3;SLC39A9;CFL2;ZNF329;PLS3;LARGE1;TXNL4A;HMGN3;PCDHAC2;PCDHAC1;KCMF1;MAP2K3;RARS2;C8ORF58;USP7;MAGI3;SWAP70;DYRK1A;THOC3;VRK1;THNSL1;VRK3;PGF;TOM1L1;RAB31;RAB38;IFNAR1;CSH2;CCDC25;CSH1;UBR2;BTLA;CD300LB;PLXNA2;RAB6B;EIF2B5;TRAPPC2;AKIRIN2;CEP112;EIF2B2;CCDC14;SYNJ2;FAM217B;LRFN2;LHX2;CPD;LHX1;BCL2;PLEKHM1;CCDC22;PLEKHM3;BCL2L1;SLC48A1;GAL3ST1;PLEKHF1;CBWD6;ZC3H4;MCM9;CBWD3;CBWD2;CBWD1;PIK3C2A;SYNE3;UFSP1;ADAMTS2;LBH;SCRN2;PRKG2;CEP170;TNPO3;ADAMTS7;CCDC51;IDH3A;PLEKHG2;HMGCS1;CEMIP2;PLEKHG5;TRPC1;BPGM;TSN;TST;SAPCD1;LANCL3;MCM4;CCDC43;MTFR2;NSRP1;CRK;MTPN;FGL1;NLRC3;NOD1;HDAC9;THSD4;HDAC7;ABLIM1;VPS50;DNAJB4;P2RY2;RAB24;RAB29;UGT1A5;UGT1A4;UGT1A3;UGT1A8;UGT1A7;UGT1A6;SLC35A1;FKRP;CYP51A1;FBXL14;CPPED1;PML;BCKDK;POLR3C;DNAJA3;CCDC66;NECTIN2;SLC35B3;ISCA2;PANK3;MISP3;HDAC11;FCF1;HS6ST2;HS6ST3;RPS6KA6;RPS6KA5;DZIP1L;KAT8;SYNPO;DYNC2H1;CPT1A;TANGO2;IFRD1;METTL3;TINF2;P3H2;COG1;P3H4;CPT1C;CRNKL1;GSAP;SIK1;TLN2;TMEM185A;STXBP4;FUT10;MTTP;TWIST2;APCDD1;PPL;MYL12A;C10ORF143;UGCG;ZNHIT3;FAM43A;TMEM184C;SLC35E4;VASN;PUM2;KLHDC8A;SPRR1A;TECPR2;TOP2A;C17ORF75;C2CD5;GFM1;TENM3;C2CD3;TENM4;LIMD1;LIMD2;SIPA1L1;XPO1;RALGPS2;TOP3B;VAV3;ZCCHC24;EDN1;PARP2;GFRA1;SLC35G1;PARP9;ZDHHC16;GFRA2;RENBP;MTSS1;ZDHHC14;SLC22A23;TLR1;HCK;ALDH5A1;CLDN14;CLDN12;TLR6;RAB7B;TLR3;AVPI1;FYTTD1;PTGER4;PTGER1;GDPD1;GDPD2;NT5C;PPP2CA;PSMC3IP;PURB;CFAP298;TCEAL1;EMC3;EMC4;APBB1;ATP6V0E2;EMC7;METTL8;TRAM1L1;LMLN;MTX2;MPP5;SORBS3;MPP7;GSTA5;GSTA3;GSTA2;QPCT;GSTA1;LHFPL6;ATP5PO;APBA1;MPHOSPH8;MEGF9;TPSB2;NDUFA12;CWC25;AMOT;BMPER;EME1;FAM162A;HCFC1R1;NARS2;SACS;TMEM38A;GAS2L3;MIGA2;MIGA1;LMO4;SHISA4;STIMATE;TRAPPC2B;ACYP2;PCDHA13;ALG10;AP5B1;PCDHA12;PCDHA11;PCDHA10;TUFM;MYCL;MYCN;CERCAM;CHMP4C;NUPR1;JCAD;CHRNA1;STEAP1B;CHRNA5;EFNA5;LPP;EFNB2;EFNB1;LONRF3;CDH26;CYP2J2;SPECC1;CBX6;KLHDC4;CPSF2;COQ7;EIF2S1;COQ6;DIAPH1;DIAPH2;TRPV6;BAMBI;MYF6;LRP10;ZCCHC3;LRP12;GPSM1;MEGF10;SIX1;IRF2BPL;SPRED2;SPRED1;DBP;OBP2A;SIX4;OBP2B;PPP2R5E;LRRTM2;CDY1B;MFSD1;KDM6A;PPP2R5C;LSS;MYH1;PEAK1;RASA4;CDY2A;CDY2B;RBMS1;TMEM9;COLEC12;VAC14;KDM3A;PDXK;HLF;ETFDH;NR2C1;THBS1;CIART;THBS3;MAPK8;FAM120C;SAP30L;HES1;PDSS1;MUC4;ZNF286A;NOS3;QPCTL;FAM167A;KANSL1;RPS6KB1;KANSL2;ATP13A3;RBMX;PID1;LIPA;PREX2;SCAMP5;LIPE;LSM12;ZFYVE27;MPRIP;UBASH3B;IGLON5;LIPH;LIPN;ZNF287;STARD3;STARD4;STARD5;C5ORF15;HPCAL1;DICER1;EML5;MYL6;PRKAR1B;CLDN9;AKIP1;MYL3;PSME4;TMEM79;CDIP1;IDNK;MYL9;CGGBP1;MTMR1;ZNF274;HS3ST3A1;NYAP1;PARPBP;MRPL19;MRPL15;IQGAP2;SLC5A3;KIAA0040;MRPL10;PCNX4;CFAP69;PPARGC1A;PPARGC1B;VTI1B;ZBTB7C;LYN;PRRT3;GPR15;PRRT2;CADM1;PMM1;PMM2;EXOC6B;ABCA7;LYZ;CP;ABTB2;UCK2;EIF5;GRIN3A;LAD1;PIGP;MRPL38;PTH1R;AREG;AACS;HSPB11;MRPL41;TUBA1C;LMBR1;HEY1;B3GALT1;IKBKG;NELFCD;ELOVL4;RIPK2;NSUN3;RRAS2;ELOVL6;TMC7;EMP3;SIRT7;MRPL45;PTGR1;MRPL46;PTGR2;GON7;FAM222B;GPRC5B;RILPL1;CDC42EP3;CDC42EP2;PIGL;DSCAML1;PIGF;VAMP5;ZNF235;SLC29A2;PELI2;HTT;OVCA2;PTGS1;TUBA3E;TUBA3D;TUBA3C;CARNS1;TMEM68;HAS2;MEF2D;GK;USP9Y;SAMD4B;TMEM62;TTLL7;SPSB2;TMCO6;ZNF213;ZNF697;SPSB4;ERO1A;UGT1A10;FAM13B;FAM13A;RORC;ZBTB20;TSEN2;SAT1;HDDC3;NEPRO;AREL1;AKR1E2;UBE2E2;UBALD2;FOXP3;OLFM1;FRMD6;RBMXL1;MAPKAPK3;FRMD8;SLC9A7;SLC9A9;ROR1;ANAPC1;TRABD2B;NSMAF;LRRC58;DPT;GLIS2;BCL2L13;ATXN2;PORCN;PMVK;SLC38A7;NPTX1;THEM6;SOCS7;ZBTB18;DEFA6;BDNF;DEFA5;DEFA3;DEFA1;MCC;QKI;GGCT;PTPRD;CXCL12;GNL3L;UBLCP1;MDM4;NFE2L1;ARHGAP11A;SLC25A1;CALR3;CRYBG1;FLT1;CRYBG3;CDCA7L;CELF2;FLT4;SCHIP1;FHL1;POMT1;NRARP;ARRB2;PPP1R13L;UPP1;UTY;DGCR2;EMX2;KSR1;RAD23A;PARD3B;PPM1A;NSMCE4A;DSG2;SLC25A12;SLC25A5;SLC25A11;R3HCC1L;SLC25A13;GTF3C1;ITIH3;PCOLCE2;NDUFB4;PRCD;NTN4;FOXK2;LRP4;NDUFB1;ZBTB45;HSD17B12;LRP2;CXXC5;PPM1E;PPM1F;SLC25A29;FCHO1;IFI16;TIFA;SH3BP5;SLC25A23;SLC25A25;SH2B1;DONSON;IMMT;MCOLN1;SLC25A39;TMLHE;PRC1;CCM2;PTPN6;VIPAS39;FCGR2B;EPHB6;TMEM41A;OGFOD3;ZDHHC5;CCNC;ZDHHC7;ZDHHC8;TXNDC15;TXNDC16;UBE2L3;ZNF726;CHORDC1;FAM53C;IL12B;KIF21B;SLC12A6;EPHB3;SEC63;SLC12A9;PAQR8;EPHA4;ENTPD1;PHYKPL;ENTPD5;ZFP2;ASRGL1;PISD;CCNY;FNDC1;THAP7;SPATA13;MXRA8;ZG16;ZNF710;CCNQ;EPHA2;PLA1A;FOXG1;BRCC3;CD1D;PCDH12;ART5;PCDH19;OSGEP;COMMD9;DHX32;DHX33;PPP1R2B;ERI2;ZNF704;ARSK;TSPAN7;SYMPK;TSPAN5;HIVEP3;TSPAN2;CLHC1;SNX5;IFITM10;FOXF2;INTS1;IQSEC2;FOXF1;IQSEC1;ST8SIA2;XRCC2;XRCC3;RASSF7;RASSF8;ERAL1;ANLN;TG;ID4;INTS4;PAF1;CALM3;MKX;RGL1;RETREG1;RGL2;CCNJL;TMEM151A;BARHL2;CCDC122;FKBP15;TECR;AKR1B1;PCSK9;PTPRK;PCSK4;CTSO;ACADL;SPTLC2;ENC1;KIF1C;KIF1B;QSOX2;CD34;CTSD;LMCD1;UTP14C;NCOA1;NXPE3;GRIPAP1;TNFRSF12A;MMD;ACAD9;KIF23;AJAP1;RGMA;ANO1;CRELD1;PDZRN3;RABGAP1;SLC43A2;TMPRSS5;CCDC103;NEDD9;STX11;CPN1;SERTAD3;SERTAD1;CAMK2N1;EXOSC9;PERP;CCT8;PAK3;GPC6;LNPK;NPDC1;PLEKHA1;AKR1C1;AKR1C3;HUWE1;RPA1;AKR1C2;PLEKHA3;AKR1C4;CSHL1;XK;ZDHHC9;CSDC2;KIF26B;ESYT2;FAM171B;FHOD3;PLVAP;WWC1;JADE2;KLHL30;CCND1;KIF5C;PPME1;ACAA1;KIRREL1;SCARA3;TPRA1;ATG9B;ATG9A;SLC30A4;MR1;MID2;TMX4;TMX3;VCL;RTN3;TOR1AIP2;NDRG2;ATP5MC1;CCDC141;BCL9L;WNT4;IVNS1ABP;KLHL25;VDR;ECD;CRIM1;KLHL22;INHBB;ISG15;SSH2;MT3;ZFHX4;BMP4;BMP1;FMC1;COL5A3;PHF14;TAB3;GSK3B;RBM25;CNRIP1;CHD7;LAMC2;CHD2;GPHN;HMGB4;TMEM191B;GPER1;LRRFIP1;CFAP43;ARHGEF11;HS3ST3B1;CELA2A;DDX59;CELA2B;GLRX5;DDX56;MMP3;CIP2A;MASTL;LMBRD1;NDUFS7;RBM20;PAOX;TMEM45A;LAMA5;MVK;DDX20;TAF1L;HMGCR;PARL;PTHLH;CLMN;MARVELD1;BMS1;ATOH8;CCDC181;DEFA1B;PDLIM5;GALNT7;RBM38;CHURC1;IRGM;ACVR2A;CLCN5;CLCN4;KATNBL1;FAM131B;CFAP36;ASB7;NUP35;VIM;RBM45;ASB3;CCDC173;MYT1L;RAPH1;STMN4;DCAF5;SOX21;TPGS2;GPR173;USP17L7;USP17L4;USP17L5;USP17L8;RTTN;EARS2;UNC13B;CUBN;MED9;IFT80;SOX11;SYTL2;KIAA1217;RNF128;ALG10B;LINS1;NEDD4L;ATXN7L3B;VPS26A;PPP3R1;CHST11;PTPMT1;ZNF148;SLC19A2;CDK18;F8A1;FZD3;RPL41;F8A2;F8A3;FZD5;FZD8;UPF3B;CDC6;FHDC1;PRDX6;CYLD;SLC6A6;CPEB1;PPP5C;SLC6A9;REL;SSPN;TNFSF9;PLCH1;SERPINI1;CDC42SE2;CPEB4;GSDME;SERPINA1;OGG1;C1ORF35;PRSS23;TMEM186;GLI2;MS4A4A;RNF157;PIP4P2;C16ORF72;PIP4P1;TRIM5;TMSB4X;TMSB4Y;TNKS1BP1;ANXA8;ANXA9;XXYLT1;C16ORF74;SLC2A14;SERPINB1;ANXA3;TESC;ITPK1;FN3KRP;EN1;TIMM23;SERPINB9;TMEM171;BACE1;RNF168;MS4A6A;AFTPH;PLCB4;IVD;PRR23B;PRR23A;JDP2;PRR23C;CTDP1;PHLPP1;TRIM16L;SF3B6;TIMM13;HSPA14;GRAMD4;MS4A6E;BCLAF3;GCNT2;AGA;CHML;SF3B1;BRD4;F10;RIOK3;NDE1;SAAL1;NMNAT2;TTC9C;USP17L2;FAM104A;USP17L3;MZT1;KTN1;USP17L1;AGBL4;RNF145;LPCAT3;ABI1;TRMT6;FMOD;RNF141;EEF1AKMT1;SEMA5A;SEMA5B;ANKRD37;ATP8A1;RTKN2;FAM107B;TUBB6;APMAP;CDH2;MACROD2;PHLDA1;STK32B;TECTA;ZNF563;SLC15A2;F2R;C6ORF141;DGKZ;ENKUR;ST7L;ARMCX4;CLEC4D;TEX9;ANKRD40;NOTCH2;METTL2B;NOTCH3;MINDY3;CD151;NOTCH1;C3ORF70;FECH;ABHD1;CUL1;ILDR2;ABHD6;KRBA1;C1ORF53;C1ORF112;NACC2;ESD;TCP10L2;ABL2;NDN;NKX6-1;SKIL;SLC15A4;MPDU1;ESRRA;ANKRD29;MOAP1;TOR1A;ZG16B;TNK2;ABHD18;PALB2;ZZEF1;CDK9;CDK6;GON4L;ZFP62;MAFG;RCAN2;C3ORF85;CDK1;C6ORF118;NF2;XAF1;RNF185;EIF4G1;SRXN1;C15ORF62;PTPN21;DUSP16;PAGR1;SGCE;INSL6;PPP6C;DUSP10;SGCB;OPA3;METTL15;SGCG;DTX3L;SORD;KCNAB1;NIPSNAP1;ASPM;METTL22;C1ORF159;ASPH;ZNF519;RP2;NUMB;TESMIN;ZNF511;ASPA;SLC24A3;SMARCD3;WBP2;SEMA3A;MRM1;JAKMIP2;AP3M1;CACNG7;ETFRF1;C3ORF33;TXNRD3;AHNAK2;DDHD1;CDC42BPA;KLF4;OXR1;NIN;KLF5;GLRB;IMPDH1;ESF1;MNDA;METAP2;SLC46A1;SPARC;GDE1;ANTXR2;NADSYN1;SOX2;ZNF608;SOX6;TNS3;HABP2;LMAN1L;BROX;MCCC1;USP17L30;ACSL5;MTUS2;RUNX3;RRAGA;CEP57L1;BOLA3;CD109;TFAM;VDAC2;CBLL1;PLPP2;ZFPM1;LLGL1;PLPP1;PTGFR;BEX2;IGSF5;BEX1;PDE1B;PDE1A;TMTC3;TRMT2A;NLK;IGSF9;SMIM8;SMIM11A;INPP5A;INPP5F;DPH1;VPS8;SCAP;ASL;DPH7;GPM6B;TRAP1;ZRSR2;RABGAP1L;CDSN;INSR;PYHIN1;SIGLEC11;SIGLEC10;KNOP1;RAB39B;MEMO1;UBAC1;ZWINT;UBAC2;LACC1;NCEH1;AKR1B15;RTL8A;ITM2A;RTL8B;INKA1;HNRNPCL2;FASTKD1;HCCS;CX3CL1;SERP2;EPB41L4A;UCHL1;NKIRAS1;ANKRD6;TSC22D1;PRMT1;TSC22D2;NME5;IL17RD;IL17RC;PALD1;RAD51C;PACS2;TNNT2;FAM20C;RDH5;TOR4A;USP17L27;USP17L26;USP17L29;TNXB;USP17L28;USP17L21;UQCR10;USP17L20;USP17L22;USP17L25;RAD54B;USP17L24;ANKMY2;KIAA0753;CTNNA1;PTCHD4;LCMT1;ARNT2;CA11;NQO1;RANBP1;USP17L18;RANBP3;USP17L17;RYK;USP17L19;KRT13;USP17L10;USP17L12;USP17L11;USP17L13;ERG28;KRT19;CR1L;CAMK4;TRIP11;CDK5R1;TJP2;CDY1;ARID4A;CIB2;MANEA;ARHGAP35;ARHGAP44;EFTUD2;SYDE1;BASP1;PTTG2;CHCHD7;PDE8B;TMEM14A;CA13;ANGEL2;SPNS2;NPY1R;EPDR1;PPP4R3A;PPP4R3B;ALDH3A1;PHOSPHO2;ILVBL;EOGT;COL4A6;SPNS1;COL4A5;ELMO2;ELMO3;ABCG2;TEDC1;ARHGAP17;CSF2RB;DNAJC24;DTX2;CPLX2;ADIPOR2;COX7A1;ESS2;LTBP1;NALCN;PLCXD2;DNAJC28;ARHGAP21;DPP7;DPP8;PODXL;OTX1;ATP6V1D;MARK3;PDZD8;ZC3H15;ASIC1;RAP1GAP2;ACBD5;ACBD4;TGFB1;LRRC75B;LRRC75A;DNAJC11;DNAJC15;ARHGAP24;NMRAL1;ARHGAP31;KIF18B;ATG16L2;DLG3;GDNF;TMEM119;ABCD2;DOCK3;HSPB6;DOCK8;PDE3B;LMOD1;IQCJ-SCHIP1;CYP4V2;PDE4B;USP47;JAGN1;KLF13;PTGIS;RASA4B;ABCC5;ARAP1;CKAP5;SENP3;KLF17;FAM189B;LATS2;PALLD;CAMK2D;USP16;NXN;TUFT1;RGS16;NCALD;RMND5B;LRIG1;S1PR1;STOM;BPNT1;NCAM1;CDIPT;ABCF3;PTCD3;USP25;USP20;USP21;ZNF180;MEIS3;GDAP1;RMC1;FMNL1;GNPDA2;NEURL2;POMK;AQP11
Genes Changed In Aged Vs Young Astrocytes PMID23954174	450/679	0.9999901319195609	0.9999977548837199	0	0	0.6829349558780801	6.739290331278588E-6	IPO13;ITSN2;CLPB;TRRAP;STMN3;LOC728392;FGFRL1;SAMD14;EVA1C;RPL35;MLYCD;SAMD10;GBP6;GBP7;ZNF281;ANKHD1-EIF4EBP3;ZNF14;DKK3;BCAN;RBP1;RUFY2;TARS2;ATF5;ABCB1;HS3ST3A1;CFH;ABCB4;CDCA7;BAZ2A;RIC8A;FAM171A1;HPX;RNF215;S100A16;BLOC1S2;ST3GAL6;S100A10;GSTM4;C5ORF34;CADM4;TIPARP;MTERF4;NR1D2;FHDC1;CP;TMEM198;GRIN3A;VANGL2;PCDHB5;PLCH1;CPEB3;CDKN1B;YJEFN3;TUT4;GPT;MRPL35;MCEE;CHL1;TNKS1BP1;JAK2;TPSAB1;XXYLT1;ZNF488;LIN52;APC2;CHST8;BATF2;CHST7;WDR37;GSTO2;ANXA3;TET2;SERPINB6;FAM210B;MED23;TMEM106C;PLEKHO1;GAS8;CHST3;TPSD1;GRAMD1A;WDR24;TM9SF4;APOL4;FGD4;DHRSX;UBN2;ZSWIM9;RPS2;EXTL3;RPL17;APOL3;APOL2;BRD4;LRRC24;MBD6;ELP4;KTN1;PSMB9;TMCO6;ETNK2;MORN2;ABI1;COQ8B;PLCD3;SCRG1;CRLF2;SEMA5B;TOR2A;EXOC3L4;DGKA;C1ORF131;HR;RORA;FAM216A;TM7SF2;MAEA;SESN1;PLS3;KPNA4;MAP3K5;ZNF442;MAGI1;TLE3;SERF1A;SERF1B;FAM24B;FBXW8;AKR1E2;FAM24A;RPS6;GTF2F1;FOXP1;ACAP3;TXLNB;LIX1;FKBP7;NPTXR;ND2;SEMA7A;LRRC57;ATP8;ABHD1;ABHD8;ECSCR;ITPR1;FOXO6;ABHD6;RAP1B;IGSF21;DDRGK1;NDN;ZKSCAN2;ZNF423;CD300LG;IMPG1;ZBTB18;SLC14A1;RASL10B;CYBRD1;ARPC4;FUZ;TRAPPC8;GFAP;PTPRD;DAB1;GON4L;RGCC;TMEM17;CNIH2;DRC1;EIF4G1;SLC25A1;MCM9;ZC3H8;ADRA1B;PIK3C2A;GPX8;ADRA2A;SLCO1C1;ZNF638;POLR1D;EVL;SPACA6;BIRC2;RNFT2;MGRN1;UHRF1;LRP4;PPM1K;NFS1;FCHO1;IFI16;BAHD1;MGAT5B;NNAT;BCO2;FSD1;DCAF13;SLC25A25;PPIL1;APOC3;FBXL18;MBOAT2;REC8;TBX2;GSTZ1;KLF6;MYO1C;NECAP1;TRIM39;ZNF616;CDO1;IKZF5;RASSF2;THSD7A;BRICD5;ICOSLG;TNS2;SLC12A9;MIA;NSMCE2;ALG3;ACSL3;MAPK8IP2;PISD;FNDC5;SFRP4;PDE12;FLYWCH2;KCTD11;CTXN1;RIN2;ZFPM1;MACF1;BEX2;TBCEL;BEX1;IGSF3;LMAN2L;MAOB;TMTC2;CFAP126;TTBK1;PPCS;ZNHIT3;ST8SIA4;DECR1;RAB11FIP5;CTSA;BBS1;ZRSR2;IQSEC2;ST8SIA1;CIDEB;MICAL2;PARP14;SMARCA1;RPE65;PARP10;AKR1B15;COL9A2;NOL12;SLC22A9;MRS2;TECR;IL27;SIPA1L1;XPO1;SLC22A18;CD38;GNPNAT1;RAC3;CC2D2A;CD34;SPTAN1;CTSB;PACRG;PARP4;NCOA6;ACAD9;GFRA1;COMMD1;HBA1;NME5;PPHLN1;GFRA2;ITFG2;CTTNBP2NL;TOX3;CEACAM1;SLC22A25;CEACAM5;WAC;RHOU;MAPT;TLR3;MRPS35;SLC43A2;SATB1;NOXO1;PRICKLE1;NKD2;RBM15B;TCEAL6;ATP5F1B;TCEAL5;CAMK2N2;C22ORF23;CTNNA2;AASDHPPT;MAP3K2;CGREF1;GCA;PTGES2;COLQ;DPY19L3;APBA3;SIPA1;PNPLA2;SPC25;OTUD4;SCARB1;TPSB2;DCLRE1C;AMY2A;CD82;AMY2B;CD80;HFE;C4ORF19;CHCHD5;ARHGDIB;BAALC;IL6R;LMO1;SLC30A6;AMY1A;AMY1B;AMY1C;APLP1;ARID5A;ATP1B2;COX6B2;PRSS56;RUNDC3A;CAMKMT;OSCAR;EEF1A1;SELENOP;GEMIN4;SCG5;TIMELESS;AMPH;SCG2;EMID1;DAP3;KLHL18;RTN1;TSG101;PDS5A;TMEM121;ZFP36L1;COBLL1;EP400;RHPN1;TBC1D12;NDUFV2;CYP2J2;CBX6;ASPSCR1;CRIM1;IFT122;SHISAL1;CWC15;HIGD2B;MT3;ANKHD1;ESR2;GULP1;HIGD2A;DIAPH2;DLG1;NAT8;DLG4;FES;FMC1;PHF14;ALPL;LRP11;CD164L2;TTC23;HSPB6;THRA;CHD2;SLC2A6;HEBP1;SEC61A2;SPRED2;SPRED1;BCL7A;ZC3H7A;TMEM107;CPXM1;BUD23;ZNF385A;HS3ST3B1;TMPRSS11B;DNAI2;NAT8B;DCAKD;PLA2G4A;C4ORF48;TBC1D2;SETBP1;OAS2;ELF5;TMEM218;PFDN1;DNASE2;MNS1;TMEM9;DDC;LCAT;ASAP1;PSMB10;ATAD2B;GNG3;TAF1D;BMS1;ENTR1;CDIPT;GBP2;MTA2;GBP4;CMTM7;GALNT4;SWT1;B3GAT1;PDE4DIP;ATP2B2;C14ORF132;CCK;IRGM;FMNL3;CLCN6;RPS6KB1;INAFM1;SPRY1;TBKBP1
Down-regulated Genes In HD Fibroblasts After Neuronal Differentiation GSE84013	1651/2798	0.9999901549706829	0.9999977548837199	0	0	0.445397736243341	4.384975356232172E-6	ATF1;ACCS;ALKBH7;NDST2;NDST1;ISLR;LURAP1L;EPSTI1;SMCO4;CACNA2D4;ZC3H11A;ORAI3;TXNIP;ATF5;OPTN;CDCA2;NLRX1;COL13A1;KRTAP5-10;RDH10;AFMID;MOV10L1;PRELID3A;BTBD19;FUCA2;EIF2AK4;C12ORF75;NR2F6;FAM111B;MOV10;TBL2;C6ORF89;PRKAG2;PEAR1;NHSL2;SMPD1;OLR1;TSPO;DLGAP5;ZNF487;JAK1;GATD1;IFT140;SPHK1;TEX12;SLC39A13;WNT9A;SLC39A14;SLC7A5;SLC7A7;OAF;DPYD;PLSCR4;PXDN;MMP19;ERGIC3;PPARA;HCST;RAPGEF6;ERGIC1;RAPGEF3;SZRD1;ATL3;PKN3;SYNPO2;DLST;SNX33;SLC7A1;NEURL1B;ADAM28;STX4;ZNF469;STX2;JAM3;MBD2;ADAM33;APEX2;BBOX1;NOC3L;WTIP;CENPE;SNX18;ABCB10;CCDC9;CENPI;SNX17;CCDC8;CENPK;CENPN;ADGRL4;CENPQ;CRAT;LIMS1;LY6K;SLC27A1;NAB2;PLOD2;PLOD1;APEH;OLFML2A;ALDH1L2;EFEMP2;POFUT2;POFUT1;MAP3K8;NUDT15;PSKH1;FST;C21ORF58;FBXO17;ATP11C;CDC25C;TPST2;IL6ST;SLC27A3;AJUBA;FTL;LY6E;SHC1;RAP1B;SMYD2;ZNF425;CD276;ALG1L2;NEK9;NEK6;TMEM120A;ARPC4;NDC80;BFSP1;SLC49A3;ITGB1;ITGB2;SNAP23;ECE1;MSLN;TSPAN10;ALAD;AP4M1;PTER;EXO1;PGLS;SMIM10;TRIM65;PGM1;BCAS1;BOK;SMIM14;UNC45A;ITGA3;TNFRSF1A;TRIM59;BCAT1;SPACA6;GAPDH;CERS2;TRIM56;ROCK2;UHRF1;LENG9;ATP10A;EHBP1;MALT1;E2F2;TRIM47;DRAM2;TSPOAP1;EIF4B;MID1IP1;KIAA1549L;BICC1;TM6SF2;MFSD14A;MYO1D;MYO1E;MYO1C;IL2RB;PDCD4;MYO1H;EIF3D;KCNK2;EIF3B;SLC23A3;MT1M;ICAM3;LDLRAD2;LCTL;CCDC102A;HERC4;LGALS3;C1GALT1C1;LGALS2;LGALS1;ADGRA2;ANPEP;CPNE1;FBXO4;PIEZO1;FBXO6;FBXO5;TBC1D22A;TRIM22;ALG5;OMD;ALG2;MOGS;ACTN4;CCDC80;CRISPLD2;CDC37;KCNQ5;KCTD11;RIN3;RIN1;KCTD18;KCTD15;NUMBL;NRN1;TBC1D9B;SDC4;SDC2;ZBTB1;BRIP1;RRAS;SEC14L5;STAT5A;TNFSF18;PHETA2;XBP1;EGR3;APOBEC3G;DDIAS;TNFSF12;SLC10A3;DELE1;CCDC9B;EXT1;BST1;FBXL8;KYAT3;ITGBL1;ECHDC3;CALR;APOBEC3B;LDHAL6B;ECM2;ACY1;MEDAG;MAP1LC3C;MIS18BP1;SDF4;ZNF587B;HTATIP2;IL11;SREBF1;FCER1G;PCYT1A;GAA;NBPF10;NBPF14;APRT;NBPF15;ANKFN1;ARHGEF1;TLCD2;ARHGEF2;TLCD1;MFGE8;YAP1;TAGLN;SELPLG;NEXN;PRICKLE3;CAPG;GNAI2;ATP6V1G3;PCNT;IGIP;VEGFC;KAZALD1;VMP1;KITLG;NUDT8;TCEA3;PNPLA3;MAMLD1;CAPS;NEK11;PNPLA2;LOXL3;LOXL4;ZFAND1;NR3C1;ETS1;LOXL1;TMEM263;EEF1B2;PLAU;ZNF83;ENPP2;ENPP1;TGM5;BORCS7;CAST;GEN1;IL4R;DNAJB12;TBC1D2B;TMEM253;EEF1A1;SPOCD1;SLFN11;MAP7D3;CARD19;ADAM12;EHBP1L1;HHIPL2;HHIPL1;BBOF1;CARS2;UBA7;HTRA3;PLD4;C20ORF141;CNN2;CNN1;ADGRG1;IRAK1;LPXN;CRTAP;CAV2;CAV1;HOOK3;TMEM230;IFT20;FAM151B;TMEM237;GNB4;NABP1;MELTF;IL7R;NAT9;MXD3;GALK1;TTC26;TNFAIP8;TNFAIP2;DMKN;PHTF1;LMNB1;MYBL1;TGIF1;SHROOM3;SHROOM1;TENT5A;TENT5B;EEF1G;GREM1;ACOX2;RER1;EEF1D;ELF4;CAT;PLEC;DNAH1;DNAH5;ASAP3;PKD1L2;AGPAT2;PSMB10;IL1RL1;FAM156A;IL1RL2;TMEM204;OXCT2;SLIT3;ENTR1;HSD3B7;BNIP3;TMED7-TICAM2;SLC50A1;TBX19;WARS2;GALNS;ADGRD1;OPN1SW;TNIP1;TNIP2;ACKR4;PTX3;SNTB2;CDA;PI4K2B;WIPF2;MRGPRF;NPIPB13;XYLT1;SMC5;GRPR;ELK4;EVA1A;GJA5;HOMER3;PXDC1;DHRS4L2;C2ORF81;CLEC11A;COL23A1;ARMC9;AFAP1;GANC;DEPDC1B;DAAM2;ADPRH;CFB;CFD;XPC;MTDH;GJC1;PLAC8;ADH4;BLOC1S5;PLAC9;HMOX1;PLEK2;PLK4;STARD13;GTF2IRD2;MEX3D;ELL2;WDR54;FOSL2;NFATC4;EHD1;XKR8;ADI1;FNDC10;SNAI2;PAM;RARG;SETD7;PYGL;WDR45;ADAMTSL1;ADAMTSL5;AIFM2;C1QTNF6;PEA15;TCTN1;KRTAP1-5;TK2;PLEKHN1;TIMP1;TEAD1;ZNF367;CEP55;KRTAP1-1;TEAD2;TEAD4;PLLP;NUTF2;HADHB;ZEB2;GJD3;ZEB1;HEATR5A;GAS1;PLIN3;PLEKHO1;PLEKHO2;GAS6;GRN;SGMS1;ADCY4;NDUFA4L2;ADCY3;SGMS2;ADCY7;PAPSS2;APOL6;DHRSX;RPS15A;OLFML3;LDLR;APOL3;FARP2;GSN;IL10RB;PCGF5;NR1H3;DHRS1;SLC8B1;DHRS4;RFLNA;SMOC2;ADM2;CLCF1;TMEM39B;NUCB2;CCDC71L;MRE11;POGLUT1;CSF1;TMEM179B;RAB3D;SYAP1;TNC;FGF1;CDC14B;THG1L;RAB43;NRBP2;FGF7;PODNL1;RAB42;LAMP1;FCGRT;CFL2;PHYHD1;SLC39A1;ANKRD13A;IL13RA1;C8ORF58;SWAP70;TPM2;VRK2;THOC5;HIC1;RAB30;RAB31;FKBP7;FKBP9;FAM114A2;GLT8D2;SLC38A10;AEBP1;HMMR;CD300LG;MCL1;OSBPL8;CCDC18;CEP112;FANCB;DAB2;LRFN4;CPD;REEP3;BCL3;PLXNB2;CSPG4;PLXNB1;CCDC22;LHX9;PLEKHF1;CPQ;CEP164;TCIRG1;CPZ;SYNE3;ADAMTS5;ADAMTS2;LBH;AP1G2;ADAMTS1;RNPEP;SCRN2;C8ORF82;EMILIN2;EMILIN1;ADAMTS8;ADAMTS6;GAL3ST4;PRKG1;PLEKHG2;SLC13A4;CHPF2;HAUS4;RPL13A;WIPI1;DNAJC1;NPEPL1;TFDP1;TST;CTDSP2;XCL2;CEBPB;LEPROT;CEBPD;VPS4B;NOD1;THSD1;LMF2;THSD4;HDAC7;TRPA1;SMOX;CPPED1;PML;MFAP5;RAB10;MFAP4;EVI2A;P2RX4;RAB13;POLR3G;PI16;TPT1;SLC35B3;FCF1;CISD3;AQP1;KIAA0930;RPS6KA4;RPS16;RPS18;RPS6KA2;DZIP1L;RPS11;RPS12;ARRDC5;IL15RA;ATP6V0E1;KRT4;C17ORF49;IL1R1;ARRDC2;KRT8;FLT3LG;KRT7;P3H4;ESCO2;KNL1;P3H3;NEIL3;TWSG1;IL23A;ZNF837;BLZF1;SLC22A4;FUT11;SLC35D2;TWIST2;PPL;MYL12A;C10ORF143;HELZ2;UGCG;CCR10;TRPM4;TMEM184A;PYCR1;PARVA;VASN;TPX2;RAET1E;ZNF813;RPS23;TOP2A;TENM2;SLC44A1;CITED2;SLC35F5;ZFAND2B;LIMD1;UBXN8;ERMAP;RAB8A;RAB8B;RALGPS2;ZCCHC24;EDN1;PARP3;IZUMO4;HEG1;PGGHG;ZDHHC12;PDCD1LG2;PARP9;CDCP1;CLDN18;RAB7B;ACTRT3;MEGF6;PTGER1;ZDHHC20;ADH1A;ZDHHC24;RFNG;NOL3;CST6;RBFA;PTS;TYMP;NT5C;LIMA1;NT5E;CHRAC1;MTHFD1L;C10ORF105;UBTD2;SUSD3;CBR3;MPP3;SLC31A2;SORBS3;LRRN4CL;RIPOR3;FCMR;HFE;SPPL2B;SPPL2A;CCDC28A;COMP;DOCK11;BMPER;C1RL;RALBP1;WNT5A;LMO7;FANCD2;CERCAM;NUPR1;JCAD;ZCCHC9;FBLN1;PSG11;FBLN2;LPP;FBLN5;FAM83H;SCUBE2;SCUBE3;HRH1;THPO;C14ORF28;CLSPN;GAS2L1;MPST;MLKL;TRPV2;TRPV3;POU2F2;DIAPH3;TRPV4;LRP10;LRP11;TMEM35B;AVEN;GPSM2;CGAS;OPLAH;RPS4X;SIX5;SIX2;TOP1MT;RHBDF1;HGSNAT;MYEOV;OXSR1;LSS;DCN;DNM2;ALDH1A3;IQCK;IGDCC4;RABEP2;COL6A2;CDH11;RASA2;COL6A3;RBMS1;AKNAD1;DNASE2;CDH15;CDH17;RBMS2;RBMS3;COLEC12;ABRAXAS1;ATP1A2;THBS1;THBS3;MUC1;PDE11A;UGP2;HLX;FAM120A;PCED1B;BUB1;GBP1;QPCTL;DEK;FAM167B;FAM167A;DES;ALDH16A1;ATP13A3;FSIP1;LPIN3;CYBC1;PGAP3;ARAF;LIPA;TMEM91;RABGEF1;KRTCAP2;FIBCD1;RFX2;RNASE4;EML1;TMEM80;EML3;SCAMP2;RUFY1;MYL5;MYL6;RFX8;RBP5;ETHE1;CLDN7;RUFY2;IDNK;RBCK1;MYL9;PIF1;PARPBP;FPR1;IL20RB;THY1;IQGAP3;OAZ1;SLC5A3;MTMR6;NCAPH;HACD4;C5;GUCD1;CYB5R3;RSU1;PUSL1;GPR17;ABCA6;ABCA4;APCDD1L;PMM2;UCK2;TMEM98;PIGT;RPLP1;PIGP;GPR20;PIGZ;LRRC32;LRRC2;VSIR;EEA1;TMEM47;TUBA1C;JPH2;TMEM44;EFCAB2;APPL2;RIPK3;MYOF;ROM1;EMP1;RRAS2;EMP3;F3;SUMF2;SUMF1;RILPL2;CDC42EP5;CDC42EP3;CDC42EP2;CKS2;VAMP5;TMEM106A;VAMP3;C11ORF52;KANK2;C11ORF54;IDUA;FSTL3;PTGS1;SRPX2;MICALL1;MICALL2;ANO10;HAS2;FLNC;KRTAP2-3;RPS27A;EVC2;SLC16A1;STAT1;STAT2;STAT3;SAMD4A;CASTOR1;TMCO4;LYRM1;TTLL3;C4ORF3;RPL22L1;ERO1A;ZC3HAV1L;MYLK4;STK10;LCNL1;SLC25A43;ZNF688;SLC25A45;SLC16A3;SLC16A5;SH3GLB1;S100A2;S100A1;FOXP1;FRMD6;FRMD8;FSCN2;S100A3;NSMAF;LRRC58;PFKFB3;FBLIM1;ECSCR;DPT;TNFRSF11B;KRCC1;SOCS3;SBNO2;DSEL;CPAMD8;STK38;SLC38A2;SLC38A5;CPA4;SLC38A4;SOCS5;EEF2;QKI;KIAA1755;CXCL12;RGCC;TMEM17;GGCX;TMEM18;MYD88;NFE2L1;ARHGAP11A;SLC25A1;ARHGAP11B;CNTNAP1;CRYBG1;SH2D4A;CRYBG3;CDCA7L;FHL1;FHL2;FHL3;MCM10;EFCAB11;ATRAID;MDK;DSE;CCIN;ATP7A;SH2D3A;VPS37C;FOXL1;NPC2;ST6GALNAC4;SLC25A6;LRP1;PPM1M;ZBTB42;FURIN;PPM1F;ZBTB41;CCL7;IFI16;FCHO2;CCL2;SH3BP4;D2HGDH;ZNF621;LRRC8E;BEND6;CTHRC1;CYB5A;PRRX2;SLC12A1;RPL23A;SLC25A37;PRC1;NT5C1B;PTPN9;P4HB;SPON2;PPP5D1;OGFOD3;TONSL;ZDHHC7;IFI35;ZDHHC8;ERFE;TXNDC17;BAIAP2L2;FAM53A;ACAD11;EPHB4;SLC12A9;SLC34A3;ARSA;PAQR7;PAQR5;PHYKPL;PPP1R3G;PPP1R3C;PPP1R3B;SPATA13;MXRA8;ALPK2;KDELR3;EPHA1;KIF20B;PPP1R36;DSN1;APH1B;ARSJ;MICAL1;SLAMF9;ARSI;SNX7;SNX5;XRCC2;XRCC3;MICAL2;RASSF8;PNMA8B;ANLN;ID4;MKX;FKBP10;KIF14;PCSK9;KIF11;CTSO;SPTLC2;CTSK;STBD1;KIF1C;CCR7;QSOX1;ACADS;CD34;CTSD;L3HYPDH;LMCD1;CTSC;CTSB;ANKDD1A;FOXD1;NBPF3;MME;TNFRSF12A;ANO6;KIF23;ANO7;MRPS6;KIF2C;CD63;CRIP1;PGRMC2;RXRA;SERTAD1;PLEKHG4B;CD59;CD58;CD55;YIPF2;CAVIN3;YIPF5;CRIPT;PLEKHA4;NPM3;GLB1L;NLRP10;STK17A;AUNIP;ESYT2;C22ORF15;CD68;SPC24;PLGLB2;FHOD1;WWC2;CFAP300;CCND1;CAPN3;OSTF1;ARHGEF40;PAMR1;PDGFRA;SLC30A6;KIRREL1;SCARA3;CCDC153;PCOLCE;RPP25L;OSCAR;TMX3;DKC1;VCL;NPR2;NPR3;SLC1A3;TOR1AIP2;SLC1A4;SLC1A7;FUT4;CCNB2;CCNB1;CYP11A1;NPHP1;NPHP3;WNT2;WNT4;OST4;ARHGEF35;GCKR;VDR;CRIM1;DSTN;LAYN;INHBB;SSH3;INHBE;IL6;BMP1;COL5A3;OSTC;COL5A2;ACTL10;SNED1;MCUR1;CPXM2;LAMC2;UBE2Q2;GPER1;CNPPD1;HS3ST3B1;ARHGEF10;ARHGEF17;MMP3;ARHGEF19;DDX50;GCNA;RCN3;RCN1;TBC1D2;CFAP58;IRF7;CFAP57;MVD;IRF9;PAOX;CCDC188;LAMA1;MVP;RRBP1;PDLIM1;TAF1D;CLMP;EFS;MARVELD1;ATOH8;EPS8L2;MBTPS1;GALNT5;GALNT4;LAMB3;TAF12;GALNT2;TAF13;LAMB1;SOD2;MAPK12;MAPK11;CYP24A1;TEN1;BCL6B;SHLD2;CCDC170;VIM;RBM43;VIT;RPL32;TMEM200B;RXFP4;RPL8;C9ORF50;MILR1;GPR176;CREB3L1;CREB3L2;RPL35;BVES;RPL21;NHLRC4;DAPK2;RPL23;OR1J1;DKK2;BIN3;TEP1;PRR16;ACOT1;RPL27;RPL29;PRR11;RPL28;C1ORF198;ENDOD1;A1BG;SKA3;SKA1;PRDX3;RIC8A;CRACR2A;S100A16;S100A13;DNAJC25-GNG10;CHST14;ELANE;S100A11;S100A10;GSDMD;RPL41;ACE;FZD8;CDC6;PRDX6;SLC6A6;SLC6A9;TNFSF4;TRIP6;SSPN;CDK10;PRR34;GSDME;MEI1;ADM;FMN1;HRCT1;PRSS23;FCRLA;LFNG;TRIM8;ING5;ZCWPW1;CSRP1;TMSB4X;TNKS1BP1;AP3S1;LDLRAP1;SERPINB3;TCF19;BATF2;SERPINB1;SERPINB2;ANXA2;SSR4;ANXA3;SLC2A10;TNNC1;TMEM171;SERPINB7;OR1N2;OR1N1;SERPINB6;FAM234A;PAX8;RGN;JDP2;ENG;CCL11;AHNAK;GCNT1;RPL11;SBSN;ECPAS;RHD;TMEM165;RNF135;CHRNE;LMAN2;GCNT4;AGA;RPS2;RPL17;F10;NDE1;USP17L3;GTF2H5;KTN1;TMEM154;ZNFX1;NMNAT1;RNF149;VEPH1;ANKRD65;MSRB3;C16ORF86;FMOD;INHA;CCL26;PHLDB1;ANKRD35;BEST1;PYCARD;TUBB6;LZTS2;MAF1;PHLDA2;CD177;RPS7;IGFBP4;RPS5;RPS6;MOB3A;BSCL2;ARMCX2;KIAA1614;MELK;ANKRD40;PHLDB2;CEMIP;SEMA7A;CD151;ABHD4;NATD1;AK3;AK4;RHOBTB1;ITPRIPL2;RAD51AP1;TBXA2R;IGFBP7;MPDU1;ANKRD28;ATP8B4;ANKRD27;ATP8B2;ATP8B1;CD160;CYBRD1;LSM2;SCCPDH;CDK3;ITGA11;MAFF;CDK1;MAFK;XAF1;RNPEPL1;TRADD;PTPN21;DUSP18;DUSP14;SGCE;RPL7A;SGCD;SGCA;PSD4;ZNF524;CLEC1B;ZNF521;SH3D19;GPX1;DTX3L;AMT;GPX8;GPX7;NGF;REXO2;ADRA2A;ASPN;BET1L;INMT;ASPM;EVC;SARS2;ASPH;ANG;METTL27;SFT2D2;ZNF511;SFT2D1;SMPDL3A;SLC24A1;SMARCD2;SEMA3C;SEMA3B;SEMA3G;ENOX2;CLEC3B;SNRPB2;ACSS1;CTNNAL1;WASF2;SMARCE1;PTPN18;RPH3AL;SPAG5;TXNRD3;CMA1;IRX3;KCNIP3;AHNAK2;KCNJ15;RPL35A;KLF4;PTPN14;CUL4A;KLF6;NIN;CLEC2B;RAD51;SH3D21;CROCC;CBLN3;CLEC2D;TRMT61A;GLTP;OXTR;SPARC;ANTXR2;PTGDS;ZFPL1;TNS3;TNS2;ARL6IP6;TNS1;BROX;ACSL5;C10ORF55;GBGT1;PSG9;PLPP5;PSG5;PSG4;CD109;PAPPA;PSG7;PSG6;COL8A1;PLPP1;PTGFR;TMEM161A;GYPC;TWF2;CD99L2;GNG10;NUAK2;DPH5;ASL;WFDC13;CDT1;PINLYP;SIGLEC14;STAC;TMEM50A;TREX1;TREX2;CIDEA;NMI;GNG12;PARP14;GDF5;ZWINT;LACC1;ANP32B;ACVRL1;CLIC4;CLIC3;SH3KBP1;GDI2;ADIRF;PPCDC;RYR3;JCHAIN;ESM1;GLIPR1;ZMYM1;GLIPR2;KIF13A;ANKRD1;GNPNAT1;RHOG;NME3;AP3B1;NME4;AMPD3;IL17RE;RHOC;MSS51;RHOD;NAALADL2;NAALADL1;B3GNT9;B3GNT8;MDFIC;TNNT1;FIBIN;FAM20C;RDH5;FAM20A;DNASE1L1;TOR4A;TNXB;PBLD;TRAK2;NPW;CXCR3;CTNNA1;AAMDC;ARNT2;NQO1;RYK;C1GALT1;PUS7L;KRT19;TPPP3;FAP;KRT15;KRT14;TRIP10;TRIP11;SERHL2;B9D2;TRIP13;RAB3GAP1;TJP2;GALNT12;STEAP3;GALNT15;HDLBP;MANEA;SYDE1;FAM186A;NUSAP1;ARID5B;DCTD;SGO1;ALDH3A1;SGO2;EOGT;CMPK1;TEDC1;AKNA;H6PD;USP53;DNAJC22;LTBP4;ARHGAP17;COX7A1;PSORS1C1;PSORS1C2;ZFP36L1;ARHGAP22;DPP4;ARHGAP21;DPP9;PODXL;ALDH3B1;DNAJC21;STAP2;ENKD1;TGFB1;LRRC75B;SMURF2;ARHGAP29;SSC5D;ARHGAP23;SMAD7;TBCK;MAVS;DNMBP;KIF18B;TP53I3;GDNF;FES;MAN2B2;TMEM119;MAN2B1;TGFBI;ULBP3;B4GALT2;DOCK5;ACADVL;B4GALT1;HSPB7;LMOD1;SLC2A1;GTDC1;CHTF18;CKS1B;SGSH;NFKBIZ;AOX1;POLI;ABCD1;TAS2R5;TAS2R4;PTGIR;PTGIS;ARAP3;KLF17;LATS2;PALLD;TRNP1;USP40;MNS1;EGFL8;B4GALT5;SLFN5;KRT80;RGS19;USP16;NXN;IER5L;OPRL1;UACA;ACAN;STOM;LRIG3;S1PR2;CMTM7;RWDD4;CMTM3;LGI4;CMTM6;SHCBP1;FMNL3;PIK3IP1;XPNPEP2;PMP22;RGS11
