## Supplementary material for "Multi-phase, multi-ethnic GWAS uncovers putative loci in predisposition to human sprint performance, health and disease": Supplementary Data S3. Enrichr HDSigDB Human 2021 table Jam.txt (part 8 of 10)

Term	Overlap	P-value	Adjusted P-value	Old P-value	Old Adjusted P-value	Odds Ratio	Combined Score	Genes
Genes Up-Regulated In iSPNs Of 9 Wks R6/2 Vs WT PMID32681824	1876/2797	0.9999901555900154	0.9999977548837199	0	0	0.6769213330158077	6.663923930809028E-6	TESK2;ACCS;PTPDC1;ALKBH8;ALKBH4;TBK1;NDST4;ZC3H12B;NDST3;RAVER2;SMCO3;FRS2;ZNF12;PHKA2;ZNF14;FEZ2;TCEANC2;ATF7;OPTN;SKAP1;ZNF28;BAZ2A;BAZ2B;ZNF23;PLA2G6;LYPD6;ZNF25;CIAO1;RDH12;RNF216;ADAMTS17;ATG7;ATRIP;TOE1;SDR42E1;GSTM2;GSTM1;NR2F1;EIF2AK2;LNPEP;EIF2AK4;NR2F2;ZNF35;VANGL2;FXYD3;FASN;FXYD7;FXYD6;GSTM5;ZNF496;MTMR10;NUDT4B;KCNC2;KCNC4;KDM8;SNX12;SNX10;TFCP2L1;SHD;MED12;ATIC;TCP11L1;NEFL;TCP11L2;NEFH;ZNF488;DLGAP5;JAK1;APC2;ZNF483;IFT140;METRN;SLC39A12;DPYD;RAPGEF1;MMP19;ACSBG1;RAPGEF6;CHST2;RAPGEF3;PPARD;TRUB2;ATL3;FAXC;KCNA6;SNX33;SDAD1;SNX30;SLC7A1;CENPC;SLC7A3;PLAGL1;SPOP;ZSWIM8;PLAGL2;RICTOR;STX2;TP53I11;JAM2;JAM3;ZSWIM3;EGLN3;SLF2;SNX24;SNX18;ABCB10;GID4;TTC30B;SHKBP1;TTC30A;MITD1;PKN2;CENPP;LGR5;FRYL;LIMS1;KCNG1;ALDH1L1;SLC27A1;PDCD7;FBXO28;MSI1;APEH;ALDH1L2;FBXO22;FADS2;LAPTM4B;FNTA;NUDT19;CEP250;NUDT12;PSKH1;KCNH8;FBXO10;SRCIN1;VMAC;MFNG;PKP2;PKP4;ZNF436;CDKL1;FTL;FTO;KMT2E;KMT2D;INO80D;KMT2A;SHC1;IREB2;GMPS;CREBL2;SPATA6;SLC9A3R2;AMDHD2;ZNF429;KIAA1522;SMYD2;ZKSCAN2;SMYD4;ZKSCAN4;IP6K1;ZNF423;ZKSCAN1;FUS;FBXO38;TNFRSF9;RABL2B;HPS6;FBXO30;UCKL1;IGSF10;BFSP1;SON;DMXL1;DMXL2;LRCH3;ITGB1;TRIM71;LRGUK;ONECUT2;ONECUT1;SNAP23;ECE2;CDC73;UNC80;SPR;ZNF408;DDI2;TAGAP;SNAP29;BCAS1;UNC45A;BCAS3;CERS4;TMEM255A;ACTR5;TNFRSF18;ARL4A;IMPACT;NEMF;PCCA;RRM2B;NRG4;PCCB;LCOR;LCP2;SMCR8;BCAT1;SPACA6;TRIM56;SNAP47;PRKAA2;UHRF2;LENG9;SRL;EHBP1;ZNRF2;ATXN1L;E2F3;SMIM30;E2F5;KCNJ3;KCNJ8;MYO10;FEM1B;MID1IP1;TXNL1;BICC1;SYT17;MYO1D;MYO1E;MYO1C;NAGK;TRIM36;ATXN10;CD247;EIF3F;EIF3C;MYO1H;TRIM32;EIF3A;DMGDH;SMARCAL1;CERK;CPNE4;CCP110;IKZF4;CRKL;NUDT4;C4B;HERC5;C4A;HERC4;EFR3A;HERC3;HERC2;ADGRA1;CCDC96;EPC1;TRIM25;LGALS9;ATXN7L3;CCDC93;ARL10;KCNK10;C9ORF131;CSNK1D;TMEM170A;BTC;GAREM2;NINJ1;CCDC87;SLC45A4;ZNF324B;TMEM63A;CWF19L2;ZBTB5;TTBK2;APOE;BBS1;SPHKAP;IFFO2;NBEAL1;NBEAL2;OSGIN2;BRI3BP;HARS2;MED13L;NDUFAF6;RANBP10;SPDYA;CD200;MON1A;TP73;SYNM;ECM2;PYROXD1;OTUD7B;AKAP13;PCM1;NEDD8-MDP1;ERMARD;RAC3;SPTAN1;ATPAF2;PCYT1B;PCYT1A;GAB2;SYP;KIF7;SYN1;CTTNBP2NL;DUS2;TOX3;ANKFN1;TOX2;ARHGEF1;DEPDC5;PRICKLE2;PRICKLE3;PRICKLE1;GNAI2;MFSD4A;SLX4;PNMA1;MGAT5;PGGT1B;ZNF585B;EPS15;DYNC1I1;ZNF585A;MAP3K2;DYNC1H1;VEGFC;PNMA3;KLHL4;APTX;KAZALD1;SGSM1;ITCH;KLHL8;NEK10;KIAA1958;PNPLA2;ICE1;PRDM4;DENND5B;GDA;PRDM1;TTF2;GRIP1;AMMECR1L;PPIP5K1;TEKT1;ENPP6;BORCS7;CAST;GEN1;MORC4;TMOD3;ACOT11;DNAJB13;SDHA;ADAM19;EEF1A1;SLFN13;ADAM17;SHQ1;SLFN11;PSPC1;GPRIN1;MAP7D2;WDFY3;DAPP1;PLD6;PLD1;CACNA1G;NCKIPSD;RAI1;GRK3;TMEM245;GRK4;TBC1D14;RHPN2;EEFSEC;CRTAP;PDHA2;NUP155;HOOK3;GGN;UEVLD;UBE2T;GNAS;GNB4;UBE2O;AMOTL1;MELTF;FGF10;GALK1;RERE;PHTF2;TTC26;TENT4B;TTC28;ADAL;GHR;DACT3;GGACT;MYBL1;ARFGEF3;DACT1;MYOCD;NUP133;CAD;SHROOM3;ETV1;OLIG1;ETV3;SHROOM4;TAPBP;EEF1G;ELF2;NAV3;SETBP1;IFIT1B;ACOX3;OTUB2;DNAH5;SLC3A1;RSPH9;CBL;PSMB10;RNF2;AGPAT4;ASB16;CAND2;CYTH3;GNG3;NWD1;GNG2;GNG4;POLD1;TGS1;MVB12B;ENTR1;ATF7IP;EYA2;ZNF804B;USF3;HS3ST1;REST;ERCC3;ERCC4;SIMC1;GALM;FRMPD1;MRGPRE;MSANTD4;SMC6;SMC2;EPS8;NYNRIN;TFG;ZMIZ1;WDR91;CEP97;NCKAP5;DLEU7;VPS39;C2ORF80;AFAP1;HUS1;FNDC3A;GABRG1;HCFC1;BCAN;ARMC5;DAAM1;DAAM2;PRKCQ;PRKD2;NUP98;FREM1;PRKDC;NAIF1;PHYHIPL;WDR62;PRDM11;PCDHA1;VPS11;CEP76;PLK4;STARD13;MEX3D;MCAT;XKR7;EHD3;HNRNPK;PCDHB2;ADI1;FNDC10;PCDHB5;XKR6;ATG2B;RSPH10B;DENND1B;PHF2;BTG2;SMG1;CDKN1B;PHF1;SETD7;STON1;WDR41;STON2;SMG8;SMG6;ADAMTSL1;ZNF280B;PEA15;TEAD1;ZNF367;ZNF362;EXOC7;DENND2A;WDR31;WDR35;HADHB;FAM210A;TUBB2B;ZEB2;TUBB2A;HEATR5A;MTF2;GAS2;RARA;PLIN3;KIFC3;MOCS1;EXOC2;EXOC1;ADCY8;ASCL1;ADCY7;PAPSS2;FGD4;FGD5;RPS15A;UBN2;ZNF341;RSPH4A;DHRS1;WDR12;TUBB4A;HIPK3;HIPK2;GATM;NFIB;CLCF1;NFIC;CCDC71L;ANKRD13D;GTF2B;UBP1;CDC14C;FGF1;CLU;VIRMA;CDC14B;EDC3;HID1;EDC4;FGF5;NRBP2;HMGN5;RIMS3;SALL1;SALL3;CFL2;SALL4;PLS3;PLXNC1;MB21D2;ZNF324;ZNF322;IL13RA1;KCMF1;MAGI1;MAP2K3;RAB2B;TLE3;COL27A1;RALGAPA1;MAGI3;SWAP70;DYRK1A;TRAFD1;FRMD4A;FAM91A1;PGD;THNSL2;PYGO1;RAB31;ZNF317;ZNF316;PHIP;TOX;MAGEL2;SLC26A1;ZNF790;UBR4;UBR3;UBR2;MAP3K20;PLXNA1;SRGAP2;MPDZ;MCL1;SEC16A;TRAPPC5;SLC4A10;SYNJ2;TRAPPC9;SCRT1;GFAP;BCL9;LRFN2;MAP3K15;LRFN1;REEP3;PIR;PLEKHM1;PLXNB3;ZNF778;PLXNB1;PLEKHM3;SLC48A1;CPM;ZC3H4;CEP164;PIK3C2A;SYNE1;KBTBD13;LBH;AP1G2;PHACTR2;WDR6;CEP170;WDR7;ADAMTS9;ADAMTS6;IDH3A;PHACTR4;TPRN;PLEKHG3;TRPC7;CCDC39;CR2;PLEKHG1;TRPC5;PLEKHG2;CCDC34;CEMIP2;DIS3;TIRAP;TSN;DNAJC1;DNAJC6;CTDSP2;POLR1B;LANCL2;LANCL3;CEBPB;PLEKHH2;FRRS1;TULP4;TULP2;LMF2;TTN;SELENBP1;ABLIM1;HECTD1;POLR2A;POLR2B;HECTD4;SVBP;ZNF746;VPS54;ASCC3;CCDC77;RFFL;PLEKHH1;TUB;ANGPT1;FBXL18;MTOR;BCKDK;TNRC6C;MFAP1;ASXL3;POLR3F;CEP162;POLR3G;CCDC65;BCOR;VPS45;POLR3K;TNRC6A;TNRC6B;PANK4;TCERG1;VEZT;PANK3;TRAF3IP1;AQP4;C14ORF93;IFIT1;CISD3;IFIT3;IFIT2;KIAA0930;RPS6KA6;KAT5;PPP2R1A;MAGOH;PDK1;ARRDC4;DYNC2H1;IL15RA;CPT1A;SRRM4;ATP6V0E1;ARRDC1;ARRDC3;COG3;P3H4;YOD1;MAPK8IP2;MAPK8IP3;NIF3L1;UHRF1BP1;DNA2;MACF1;STXBP3;TRANK1;C2CD4C;RPAP2;STRIP1;TRPM7;STXBP6;SPTBN1;MAGEE1;MAGEE2;SYNRG;PARVA;PUM1;SNAP91;TPX2;ZNF816;ZNF813;CCSER2;DCP1A;SLC44A5;TENM1;ZCCHC12;C17ORF75;C2CD3;SLC44A2;SLC35F5;NKAP;ZCCHC18;LIMD1;SIPA1L2;ZCCHC14;CHMP1B;XPO6;DNER;SH3PXD2B;ZNF800;RALGPS1;LRRCC1;ZCCHC24;PARP4;TMED8;GFRA1;PARP9;MTSS1;VWA8;ALDH5A1;AMER1;RGPD6;ZDHHC23;RGPD5;RGPD8;ZNF2;NOL3;RGPD2;RGPD1;RGPD4;RGPD3;NT5C;KIAA0513;LIMA1;TCEAL6;PDPR;TCEAL5;MTHFD1L;SUSD6;METTL8;NFYA;SLC31A2;GINS3;MTX3;LSAMP;LHFPL2;MPP5;SORBS3;ATAT1;KBTBD6;NR6A1;PRKRA;APBA1;COPG2;RAB9B;KDM1B;CWC25;CWC27;DOCK11;PAIP2B;HADH;MLIP;PHYH;KDM2B;STIMATE;LIFR;LIG3;AP5B1;PRPF6;SPECC1L;AMPH;FAM161B;LPP;HRH1;ZMAT1;C14ORF28;LONRF2;BPTF;CBX8;POU2F1;RHBDD1;DIAPH3;CAPRIN2;SKIV2L;ZCCHC3;BRWD3;ZCCHC2;COLGALT2;KDM5C;KDM5D;MEGF10;C2ORF49;HAPLN4;RABEPK;HAPLN2;FLCN;RBM4;CASP8;CASP3;SNAPC4;MFSD1;NOS1;TOPBP1;KDM6A;KDM6B;AKTIP;IQCE;IQCC;OXSR1;DCK;LSS;DNM1;IQCG;DNM2;DDAH1;IGDCC4;RASA2;DCX;DNASE2;RBMS2;C2ORF68;NRXN1;ETFDH;CFAP206;FAM169A;THBS1;ALDH1B1;SNCG;PPP2R3A;SLC4A8;KANSL1;RPS6KB1;ALDH16A1;FSIP1;USP6NL;CHIC2;PID1;PGAP2;NEXMIF;LIPA;PREX2;ZDBF2;RABGEF1;AS3MT;SAMD14;PPP4R1;IGLON5;XYLB;RBFOX2;CSNK2A2;HPCAL1;DNTTIP2;DICER1;OR10AD1;SCAMP2;MOSMO;EML6;PRKAR1B;ETHE1;RUFY3;RBP1;PSME1;CFAP97;CGGBP1;CFAP61;MTMR1;ZNF275;ZNF274;MTMR3;C5ORF49;AAAS;SLC30A10;SLC5A2;SLC5A3;GIGYF2;MYO6;COX1;RSU1;CFAP65;ZNF266;CTC1;EDEM3;B3GALNT1;CFAP74;C5ORF34;ABCA5;EDEM1;EXOC6B;ABCA7;ABCA8;ABTB2;UCK2;GRIN3A;ZFAT;ZBTB8B;ZNF251;DIS3L;LETM2;EEA1;LMBR1;NKRF;EFCAB2;HEY2;FLVCR2;ZNF248;APPL2;GPR37;ELOVL5;RIPK2;VWA5A;RRAS2;ELOVL7;LRRD1;FAHD2A;FAHD2B;FAM222B;GPRC5B;MBLAC2;BDH1;CKS2;HAP1;ZNF235;VAMP3;C11ORF54;RNASEL;GPR45;MYRF;STAU1;ZNF518B;TMEM74;PTGS1;FSTL5;GGA3;ANO10;HAS2;PMS2;DMD;CSMD2;P2RY13;LRRC24;STAT1;STAT2;STAT3;SAMD4A;LYRM9;LETM1;HEYL;TTLL4;CASTOR3;CASTOR2;UBAP1;ZNF697;ZNF691;FAM13C;ZBTB21;ZBTB20;ZC3HAV1L;CRAMP1;RORA;SAT2;KIAA0895L;LRRC71;RORB;TSEN2;SAT1;PABPC4L;FBRSL1;C11ORF80;VPS33A;VPS33B;ZBTB34;FOXP4;FAM227B;FRMD5;OR2T1;FRMD8;C18ORF54;ANAPC4;RAD54L2;SQSTM1;ANAPC1;KANK4;ANAPC2;LRRC58;PFKFB4;BEAN1;LRRC57;STK39;UBFD1;THADA;TNFRSF11A;FOXO3;GLIS2;CTIF;STK35;ATXN7;STK36;CRNDE;PMVK;STK38;EVI5;SOCS4;BDNF;DCDC2;EEF2;MCC;QKI;GNL3L;STK24;UBLCP1;MYD88;ZNF652;ARHGAP11A;ZNF512B;RASGRF2;FHL1;CELF4;NRARP;PIK3CG;NADK2;NGRN;PPP1R13L;DSE;ME1;HMG20A;UPP2;ERC1;UTY;ERC2;MDP1;EDIL3;KSR1;PEG3;SH2D3C;VPS37D;VEZF1;GIGYF1;QTRT2;PIK3CA;BIRC6;BDP1;BIRC2;R3HCC1L;CNTNAP4;SLC25A13;GTF3C3;GTF3C4;PPM1L;GTF3C6;NTN4;PPM1H;ZBTB45;ZBTB44;PPM1E;CECR2;KIAA1328;PTPRZ1;ZNF629;SLITRK1;ZNF628;CCL5;TP53INP2;FCHO2;TP53INP1;BEND3;CDC37L1;SH3BP4;PCBD2;CNNM3;AKAIN1;LINGO2;MGA;BAIAP3;SLC25A38;SNRK;ZNF618;PRC1;ZNF616;PTPN9;ZNF613;SLC25A36;VPS35L;PLEKHB1;ZDHHC5;CCAR1;UBE2L3;RASSF2;POF1B;DHX57;RASSF6;FAM53C;KIF21B;ACAD11;TMEM88B;ST6GAL1;PAQR7;SFMBT1;ENTPD5;SFMBT2;NSMCE2;RSAD1;ENTPD7;ANK2;VWA5B2;ANK1;ASRGL1;SHTN1;SFRP2;PPP1R3C;PPP1R3E;PPP1R3D;ULK1;L3MBTL3;C7ORF57;PIK3R1;PCDH19;SNX1;MIER3;PCBP4;ZNF704;DHX37;SYMPK;HIVEP3;TSPAN2;ZNF700;N4BP2;RIMKLB;SNX8;PAG1;ZBED4;RAB11FIP5;RBM11;PPP1R26;WWTR1;INTS1;LRRN3;ST8SIA1;INTS3;PCDH20;XRCC2;INTS2;IQSEC3;MICAL3;PNMA8A;RASSF8;HSPA12A;RPE65;ANLN;WNK1;WNK2;COL9A1;PAF1;DHX29;MKX;RCOR3;INTS8;CCDC122;PTPRU;SUV39H2;CCDC120;TMEM151B;FKBP15;SUV39H1;TNFRSF13C;CD3E;PCSK6;PEPD;N4BP2L2;SCML4;HYAL3;KIF1C;KIF1B;ARIH1;KIF1A;CTSD;CD33;NCOA1;SBSPON;NCOA6;ACAD9;NCOA4;CCDC117;ZFY;COMMD7;MRPS5;RGMA;MN1;ZNF780B;ZNF780A;STK40;RAMP2;RABGAP1;STX17;SATB1;DOT1L;GREB1L;FAAP24;XIAP;EXOSC7;ARVCF;MNT;STAMBPL1;CAMK2N2;CCT8;PAK5;CCT4;RFTN2;MOG;CAVIN4;C7ORF26;HUWE1;RPA1;PLEKHA7;GPAM;CSDC2;KIF26B;STK17B;FKBP1B;FHOD3;DCLRE1A;DCLRE1C;GXYLT1;KLHL32;WBP1L;JADE3;KNDC1;CCND3;CAPN5;KIF5A;SCN9A;CAPN3;SNIP1;ARID2;SBF1;BAHCC1;SH3GL2;PPFIA2;ATG9B;ATG9A;ERMN;ATAD3C;ERN1;TANC1;GEMIN7;VCL;NDRG3;ARHGEF26;KLHL14;ARHGEF25;ARHGEF28;NPR2;SLC1A2;SLC1A3;TOR1AIP2;NDRG2;RASGRP3;NPHP3;CCDC141;VARS2;BRINP3;BCL9L;KLHL26;CCDC136;ARHGEF38;KLHL28;CRIM1;KLHL22;KLHL24;SSH2;ZFHX4;CLK1;PAN2;APPBP2;TAB3;DDX3Y;RTP4;RBM25;MAST4;CHD9;CNRIP1;CPXM2;MAST2;PRR3;CHD7;MAST1;CHD5;CHD2;SOBP;CHD1;AFF1;GPER1;MLST8;UQCRFS1;CFAP45;YWHAG;ARHGEF11;ARHGEF10;HSDL2;RBM14;DDX58;RBM19;DDX51;DDX52;PEX1;MASTL;PJA1;TBC1D1;CHDH;PEX5;IRF7;NAA35;ATG4A;NDUFS1;IRF9;CREB5;MVK;RRBP1;TAF1L;ATAD2B;CLN3;TAF1D;CLMN;MARVELD1;PDLIM5;CCDC177;TAF15;SWT1;S100B;IRGM;IRGQ;CLCN5;ABHD17B;ASB8;ASB7;ASB4;CHPT1;VIM;ASB3;CCDC173;RBM43;TAF2;ASB1;LNX2;PATJ;MAML2;TMEM200C;RAPH1;STMN2;DCAF8;DCAF5;BACH1;BACH2;GLDN;RNF115;CREB3L2;ZXDC;ADNP2;DIP2A;RTTN;UNC13B;ACOT7;ZNF160;SOX11;PASK;SOX10;DKK3;NISCH;RNF123;ACOT2;PRR16;ACOT1;SPIN2B;SPIN2A;PRR12;PRR11;HOXB6;TSPYL4;PRR13;C1ORF198;ENDOD1;C9ORF72;RIC8A;ABR;S100A16;SLC19A2;CDK18;RDX;ST18;PRRC2A;ACR;FA2H;CPEB1;PPP5C;SLC6A7;NPLOC4;TADA2A;SLC6A9;CPEB3;CDK14;CPEB2;RAD18;ITK;ZNF131;TCF20;FMN2;HIF3A;PFAS;VSIG10L;GLI2;ING3;CSRP1;CHL1;TRIM3;AP3S2;GPRASP1;GPRASP2;ANXA2;NFAM1;ITPK1;TET2;TET1;TMEM174;PLCB4;TET3;PHLPP2;ZNF593;CTDP1;PHLPP1;SERPINC1;FIGN;TMEM163;RNF139;HS1BP3;ANKRD52;METTL7A;WWOX;LAPTM5;FMO1;C1ORF21;FMO5;LRPPRC;SULF2;RNF146;TMEM159;AGBL2;LPCAT2;RLIM;SARM1;MSRB3;RNF141;MSRB1;DGKE;PHLDB1;CLSTN2;IRS1;DGKA;GRB14;ZNF569;LZTS2;GYG1;ZNF560;ANKRD49;SLC15A2;ANKRD44;SEMA6D;ANKRD45;CD180;TAP1;C1ORF87;DGKZ;GTF2F2;MOB3B;DISP1;MOB3A;DISP2;ARMCX4;CLIP2;ZFP41;ARMCX5;GAPDHS;ANKRD40;ND1;DGKK;INTS6L;ND5;ND4;NOTCH2;METTL2B;ND6;CALCRL;CD151;MINDY1;GLO1;NATD1;ILDR2;ITPR2;MRI1;AK4;RASAL1;ABHD5;C1ORF53;PHF21A;RHOBTB1;PHF21B;BAG4;HMBOX1;BTBD3;NACC2;ANKRD29;ANKRD27;ANKRD34C;ANKRD24;BTBD9;CHERP;CDK7;SCCPDH;YEATS2;ZFP62;MAFG;RCAN3;C6ORF118;MAFK;NACAD;TUBA8;LMBR1L;RNPEPL1;PTPN21;ZFP82;DUSP15;NAGPA;DUSP16;PPP6C;SART3;PSD2;DNMT3B;HIF1AN;PGPEP1;ZNF521;SH3D19;PDCD6IP;DTX3L;COL25A1;DNMT3A;NGB;ZFP92;KCNAB3;NGF;ADRA2A;NIPSNAP1;PATL1;PTBP2;EVC;TRAF4;TRAF3;TRAF6;ZNF516;ZNF512;METTL27;SFT2D2;VSTM2A;ASPA;SOS2;GTF2A1;NFAT5;CLEC2L;LUZP2;SEMA3D;AMBRA1;MROH1;CACNG7;NHS;ACSS1;WASF2;WASF3;SKOR1;KCNJ10;TXNRD3;CDC42BPB;PTPN13;TPCN1;KLF8;KLF6;RHEBL1;METAP2;GLTP;OXTR;SPARC;PWP2;SOGA1;EDNRB;ZNF608;RUSC2;SOX9;SOX6;TNS3;FAAP100;XRN1;PDE12;RRAGB;CD109;VDAC3;VDAC2;WDPCP;IGSF3;INTU;MAOB;HEPACAM;MAOA;PDE1A;SMIM1;SP140;TSHZ2;TRMT2B;INPP5B;SGPL1;VPS8;ASL;NTSR1;TRMT1L;CDR1;CARMIL1;SRPK3;SIAH3;KNOP1;RAB39A;KTI12;IFNLR1;MEMO1;PARP16;NMBR;GNG12;ACADSB;PARP12;ZWINT;SPART;GKAP1;SESTD1;AKR1B15;CORO6;CREBRF;TRMT12;TMCC2;ITM2A;ATR;CDS2;CLIC4;FAF1;GDI2;EPB41L4B;KIF13A;KIF13B;ANKRD6;RSPRY1;MANBA;PACRG;LRRIQ1;TSC22D2;RHOG;AP3B2;IL17RB;B3GNT9;TNNT2;RHOU;C10ORF88;CXCR4;RBM15B;FAM184A;RANBP2;GDF11;FAH;TJP1;TPPP3;FAM183A;CTNNB1;TRIP11;TRIP12;CAMK1;TRIP13;RAB3GAP1;ZNF354C;TJP2;GALNT16;GALNT15;NPY2R;CIB2;ARHGAP35;ARHGAP44;RDM1;SYDE2;TMEM144;SYDE1;ARHGAP42;DSCAM;ARID5B;TSC2;WRNIP1;IPCEF1;TMEM130;LGALS9C;LGALS9B;SELENOO;SELENON;PREPL;FAM185A;SELENOP;SCG3;ABCG4;SCG2;STEAP2;ABCG2;USP53;DTX2;DNAJC27;PLCXD2;STK3;ZFP36L1;ARHGAP21;CASKIN2;COBLL1;CASKIN1;OTX1;RSPH10B2;SMAD2;TGFB2;SMURF2;ASPSCR1;TBCD;ARHGAP29;HSPA2;ARHGAP25;ARHGAP24;ARHGAP23;LIN28B;RALYL;DNMBP;ACADVL;HSPB6;DOCK9;USP32;DOCK8;DOCK7;USP34;SLC2A1;PKD1;ELAVL2;CKS1B;DHTKD1;ELAVL3;ZC3H7A;CYP4V2;TMEM108;PDE4A;MAN2C1;GUSB;ABCD1;USP47;USP42;KLF14;ARID1B;CKAP5;KLF15;LATS2;PALLD;LUC7L3;MNS1;DOCK2;DOCK1;USP13;USP14;CAMK2D;RGS19;OPRL1;WIZ;SPG7;NCALD;SELENOH;PRRG3;IGFBPL1;ERBB4;NRIP2;NRIP3;BPNT1;ABCF2;ABCF3;CAMK2G;CLASP1;CLASP2;ATE1;USP20;ZNF184;CMTM4;LGI4;B3GAT2;USP22;CADPS;CMTM6;SPRY4;NAP1L3;NAP1L2;ARID3A;ARID3B;TSHR;PIKFYVE;FMNL2;CXORF38;PMP22;HCN1
Genes Up-Regulated In Myotonic Dystrophy 2 Markers In Human Skeletal Muscle E-D-7014	1739/2795	0.9999901568859949	0.9999977548837199	0	0	0.5244860862436922	5.162601749061924E-6	NUP107;AKT3;FAM110B;GPBP1;RAVER2;BBX;SUPT20H;PRKACB;SMCO1;FNBP4;PRKAB2;CACNA2D1;PHKA1;ZNF12;PHKA2;ZNF14;CTAGE4;ZC3H11A;FEZ2;CTAGE9;RABL3;TMEM126A;CTAGE8;FAR1;MPPE1;ATF6;CLOCK;OPTN;BAZ2B;ZC3HAV1;ZNF23;ZNF25;RHOT1;EPB41L2;PDGFD;EPB41L3;RNF217;PIP5K1B;JUN;PRPF38B;CCZ1B;LARP7;C12ORF73;LNPEP;NR2F2;PBX1;DHFR;AGO4;PKIA;C6ORF89;ZNF30;SFXN4;STRN;DZIP3;ZNF493;BHLHE41;SNX13;ZNF44;ARHGAP5;SHE;MED13;JAK2;LIN52;PCMTD1;MAMDC2;BAZ1B;MED29;PGM2L1;MED23;PHF20L1;RAPGEF2;L2HGDH;PPARA;SLC18B1;RAPGEF6;TRUB1;SYNPO2;KCNA7;FAM117B;NEURL1B;SNX27;FRZB;PLAGL1;ADAM23;NRAP;MFN2;RICTOR;JAM3;MBD5;SLF2;CRBN;ADAM33;TARBP1;CCDC8;SLMAP;TAOK1;PKN2;FRYL;YPEL2;ZNF451;OLFML2B;GOLIM4;LTN1;MAP3K7CL;MSI2;FRY;SLK;ZNF445;MAP3K4;NUDT12;FBXW7;FST;CTNNBIP1;ATP11B;CASD1;FBXW2;PIAS2;DMTF1;ZNF436;SRSF5;KMT2E;ZNF430;INO80D;KMT2A;UQCRB;AGAP11;BOD1L1;IREB2;CREBL2;NREP;FBXO40;HNRNPDL;SMYD2;SMYD1;ZNF426;SMYD3;ZNF423;ZKSCAN1;ZNF420;NEK9;TMEM120B;FUS;FBXO38;NRDC;STYX;SON;DMXL1;SP4;DMXL2;OGN;MNAT1;OSBPL1A;LRCH3;ITGB1;SNAP23;PTEN;PPWD1;CDC73;SPN;PTER;DDI2;ZNF407;SPX;ITGB6;NEO1;SNAP29;BCAS2;SMIM13;ATRX;SMIM19;TNFRSF19;VPS13D;VPS13A;VPS13B;IMPACT;NEMF;TMBIM4;SYF2;ITGA8;LCOR;TNFRSF21;TRIM55;ITGA9;PRKAA2;ROCK2;PBXIP1;RCHY1;MALT1;PHKG1;FSD2;SMIM30;KCNJ2;TRIM45;POLR2J2;TXNL1;KIAA0232;TM6SF1;SORL1;SUCLA2;ATXN10;ZNF853;EIF3A;TRIM33;CCP110;LDLRAD4;IKZF2;NUDT6;RCBTB2;HERC2;OPHN1;TNFSF10;EPC1;FBXO3;CCDC93;EIF2A;FBXO9;ACTN3;GIN1;ACTN2;CIRBP;GOLPH3L;ADGRA3;MFSD11;TMEM170B;CCDC80;PPA2;TRIM13;FAM76A;CCDC82;NUMBL;GGNBP2;NRN1;ZBTB1;OMA1;KALRN;TTBK2;MBTD1;SEC14L1;SARAF;CEP192;KCNN2;DECR1;XBP1;FAM78B;DELE1;MYO5A;NBEAL1;OSGIN2;CCDC9B;SMARCA1;HARS2;MED13L;CDC16;MYO5C;KYAT3;ECHDC2;ITGBL1;FBXL3;FBXL4;SPAG16;COX7B;SYNM;ECM2;HIBADH;MSTN;PYROXD1;AP4E1;MRPS10;OTUD7B;AKAP13;PPP3CA;AKAP10;PCM1;AKAP11;ODR4;ERMARD;SPTAN1;APOBEC2;PCYT1A;ZHX3;ATMIN;MRPS22;NBPF10;NBPF12;NBPF11;NBPF14;NBPF15;CNKSR2;RNF144B;ARHGEF9;TAX1BP1;ARHGEF1;KIZ;ATPAF1;YAP1;NEXN;PRICKLE1;PGGT1B;FILIP1L;PCNT;ZNF585B;EPS15;MFSD4B;CAP2;MAP3K2;GIT2;MON2;IGIP;ORMDL1;KLHL3;COX6C;MYO9A;NUDT9;SH3RF2;KITLG;KLHL5;KLHL7;TTC3;NEK10;PNPLA4;TACC1;ACTR10;OTUD4;DENND5B;ZFAND6;TBC1D3F;WASHC2C;TBC1D3C;UBE3A;NR3C1;TTF1;ETS1;TBC1D3H;WASHC2A;GNPTAB;PPIP5K2;ZNF83;PEBP4;ZNF84;ENPP5;FBXW12;MORC4;TMOD4;ACOT11;UBE4A;CDKAL1;SDHA;ADAM19;EHBP1L1;WDFY3;DENND6A;RAF1;PPIC;COX16;PLGRKT;DDX1;TCF7;TMEM241;TMEM245;TBC1D16;TCAF1;CAV2;CAV1;DENND4C;FAM199X;HOOK3;AP4B1;GNAL;TMEM237;UVSSA;MUC20;SLC35E2B;PHTF2;HP1BP3;NGLY1;LDB3;C4ORF54;TTC28;GHR;TCHP;FYCO1;EEF2K;CA3;MYO18B;ZIC1;MKKS;NUP133;NAV1;OLIG1;ETV3;TENT5C;ELF2;SETBP1;ADGRF5;CAT;ZMYND11;SHANK3;FBP2;PLEC;DNAH3;ASB11;ASAP2;AGPAT3;ASB15;FAM156A;GNG2;PABPN1;OXCT1;TMEM209;SLIT2;ATF7IP;NIPSNAP3B;TTC14;EYA1;EYA3;EYA4;TMED7-TICAM2;HS3ST5;USF3;TTC19;TBX15;UFM1;TEF;ERCC5;SNTB1;C2ORF88;NPIPB13;NPIPB11;PHAX;SMC6;GPATCH8;NPIPB15;ELK4;ZSCAN31;MSANTD2;ZSCAN30;CDK5RAP1;CEP95;CEP97;CDK5RAP3;FNDC3A;DAAM1;PRKCQ;PRKD2;TARS2;FREM2;RHNO1;ZNF397;NAA60;CFH;PRKDC;XPA;RNPC3;PRDM10;MTDH;GJC1;ADH4;BLOC1S5;FLRT2;FLRT3;ZSCAN18;BARD1;LRRC37A2;NDFIP1;ARPP21;HOMER1;NR1D2;PHC3;HNRNPL;HNRNPK;CEP85;PAM;ATG2B;CEP57;DENND1B;SETD5;WDR47;SETD3;SETD7;PYGM;STON2;SMG7;VSIG10;ZNF280D;C1QTNF3;MCEE;AIFM1;TEAD1;DENND2C;WDR37;ELMOD2;ASH1L;FAM126B;TERF1;WDR33;FAM210B;FAM210A;KAT2B;KAT2A;ZEB2;ZEB1;HEATR5A;HEATR5B;MTF2;EXOC4;GAS2;RARA;EXOC6;CEP63;EXOC1;GAS7;WDR26;RNMT;ADCY7;FAM214A;NSD3;FGD4;SCAF8;NSD1;UBN2;TAF9B;BCHE;COLCA1;GSN;CSNK1A1;PCGF3;ELP1;ELP4;DHRS1;AGMAT;HIPK2;ZNF33A;SMOC2;NFIB;JKAMP;NUCB2;RERGL;UBP1;TM7SF3;LCLAT1;VIRMA;PPP1CB;NRBP2;IPO9;CFL2;HMCES;PLS3;OIP5;CLCC1;PLXNC1;HMGN3;ANKRD13A;GTF2I;CSGALNACT1;MAGI1;RARS2;SNRPN;MAMSTR;RALGAPA1;RALGAPA2;DIO2;DYRK1A;GTF3A;THOC1;VRK1;PGF;PYGO1;GOLGA8B;OBSCN;PHIP;FKBP9;FAM8A1;FKBP3;INSIG2;GLT8D2;UBR3;UBR2;FGGY;ORC3;ORC2;MAP3K20;ZNF302;MPDZ;MAP2K6;SEC16B;CEP112;COA1;OSBPL6;CCDC14;OSBPL2;FAM217B;REEP1;DAB2;COPS5;DAB1;REEP5;BCL2;CPE;ZNF776;ZNF770;BMPR2;CBWD6;MCM8;CBWD3;CBWD2;CBWD1;UFSP2;ZC3H6;PIK3C2A;MTO1;SYNE3;PIK3C2B;SYNE1;ADAMTS5;KBTBD12;SNRNP70;SCRN3;PHACTR2;WDR6;CEP170;WDR7;PRKG1;GGPS1;HMGCS1;SECISBP2L;LANCL1;BPGM;TSN;ZNF75A;TFDP1;TFDP2;CTDSP2;POLR1B;LANCL2;CCDC43;DNAJC9;NSRP1;LEPROT;SMPX;FGL2;TULP4;PDHB;HDAC9;THSD1;TTN;STOX2;ABLIM1;HECTD1;PLN;POLR2B;VPS50;HECTD4;VPS54;XIRP2;RAB28;MGME1;ANGPT1;FBXL17;MFAP5;RAB10;TNRC6C;FRAS1;ZNF738;RAB12;ASXL2;VPS41;POLR3F;RAB18;NPIPB3;VPS45;PPIL3;TNRC6A;TNRC6B;RSC1A1;TCERG1;VEZT;CALML6;TRAF3IP1;FCF1;AQP4;IFIT1;IFIT3;PNN;RPS6KA5;RPS6KA2;ZNF844;SRRM2;COG6;ESCO1;METTL3;NIF3L1;MTHFD2L;GSAP;UHRF1BP1;TLN2;MACF1;SLC35D1;STXBP3;HTATSF1;LIAS;MYL12A;RPAP3;ZNF827;ZNHIT6;STXBP6;ARGLU1;SPTBN1;TRPM4;ZRANB1;SLC35E1;SLC35E3;PUM2;ADCK1;CCSER2;RBAK;DET1;C17ORF75;C2CD5;GFM1;SLC44A1;GFM2;SLC44A2;SLC35F5;MAGEF1;RSF1;ZCCHC14;COIL;XPO1;XPO4;RALGPS1;ZYG11B;PARP4;PARP2;HEG1;C17ORF80;GPR75-ASB3;PPHLN1;ZDHHC11;ZDHHC17;ITFG1;MTSS1;VWA8;ALDH5A1;NFX1;MATN2;PTGER4;ICA1L;RGPD6;RGPD5;RGPD8;ZDHHC21;NOL3;RGPD4;PPP2CA;TCEAL8;LIMA1;TCEAL7;PDPR;TCEAL4;KIAA1841;KANSL1L;TM4SF18;ATP5PB;MTX2;MTX3;XPO7;SORBS1;AIG1;MPP5;COLQ;MPP7;PDP1;PRKRA;NBR1;ATP5PO;MPHOSPH8;FRA10AC1;RAB9B;MPHOSPH6;RIPOR2;NDUFA10;RASEF;CWC27;CCDC28A;HOXA10;PAIP2B;GOLGA6L9;FAM162A;SACS;TRAPPC13;GUCY1A1;KDM2B;WNT5A;ALG13;ATP1B4;LIFR;LMO7;ATP1B1;EMCN;FAM161B;CHRNA1;ZCCHC7;FBLN2;LPP;C14ORF28;ATP5MG;LONRF2;BPTF;KLHDC10;CYP2J2;HELQ;POU2F1;UQCC1;CPSF2;KLHDC1;HELZ;MACO1;LRP1B;COQ2;DIAPH2;AMACR;PRPH2;CAPRIN2;MYF5;GPSM2;COLGALT2;MEGF10;SIX1;MFSD8;DBP;SIX4;HJV;TRPS1;DBT;MFSD1;NOS1;TOPBP1;RBM6;HGSNAT;AKTIP;SPATS2;OXSR1;PPP2R5C;MYH1;IQCK;MYH2;DDAH1;IGDCC4;PEAK1;RASA4;THRAP3;ALDH1A2;COL6A2;RASA2;CASQ2;MYH8;CDH13;RBMS1;CASQ1;MYH4;MYH6;RBMS2;MYH7;RBMS3;KDM3A;HLF;C2ORF68;ETFDH;ABRAXAS2;ATP1A2;NR2C1;DDO;FAM168B;MAPK8;PDE11A;UGP2;FAM120C;RPS6KC1;TENT2;GBP1;S100PBP;PPP2R3A;KANSL1;RPS6KB1;CHIC1;PGAP1;OSGEPL1;ATP5IF1;ZDBF2;RBFOX1;RBFOX2;DICER1;HDHD2;EML1;MYL5;ZFYVE16;MYL1;RUFY3;MYL3;PSME4;RUFY2;UQCRC2;LETMD1;MTMR2;ABCB1;MTMR3;ABCB7;ABCB4;MRPL19;MTMR9;AGAP4;MRPL15;GIGYF2;PCNX1;RSU1;PPARGC1A;PPARGC1B;B3GALNT2;MYH7B;ZNF264;ABCA5;ABCA9;EXOC6B;ABCA8;EIF1;FAM220A;EIF5;FAM135A;HRC;PIGS;TUT4;DIS3L;LRRC39;TMEM52;RCSD1;JPH1;MRPL35;HSPB11;LRRC2;MYPN;EEA1;TMEM47;HEY2;ZNF248;APPL1;OFD1;UPF2;MYOF;LRRC40;SIRT5;PTGR2;SUMF1;BDH2;MBLAC2;MYOT;C5ORF51;PIGG;PIGF;LYPLAL1;SLC29A2;SMTNL1;VAMP3;C11ORF54;DMAC1;STAU2;LRRC17;TMEM69;MYCT1;BTAF1;TMEM65;CARNS1;DMD;ZNF226;RPS27A;MEF2D;ZNF224;SRSF11;SLC16A1;P2RY14;STAT2;SAMD4A;SAMD4B;TMEM64;CASTOR3;C4ORF3;LYRM7;FAM13B;FAM13C;C11ORF71;ZBTB20;ZC3HAV1L;CXCL14;MYLK3;FAM228B;MYLK4;PMPCB;SLC16A7;KPNA4;MTREX;KPNA5;KPNA3;NEPRO;ZNF200;MYLIP;AGTPBP1;TICAM2;GPR75;EMSY;FOXP1;FRMD6;RBMXL1;SLC9A6;TXLNB;ANAPC4;ANAPC1;PFKFB1;DPT;SBNO1;ATXN1;ATXN7;ZNF664;ZBTB18;TIA1;BICRAL;MCC;KY;QKI;GGCT;CXCL12;MDM2;TUBGCP5;ZNF658;MDM4;TMEM19;ZNF652;LOC389831;CRYBG3;CDCA7L;LRRK2;FHL1;MRPL1;FUNDC1;HMG20A;ATP7A;SPG11;PEG3;NDUFC1;NT5C3A;SLC25A16;SLC25A15;SLC25A17;PIK3CA;SYNPO2L;ZNF638;BIRC6;PIK3C3;BDP1;SLC25A12;SLC25A4;BIRC2;ITIH5;ITIH4;FOCAD;GTF3C3;NDUFB3;NTN4;PPM1K;ZBTB44;CXXC5;LRP6;SLC25A27;TP53INP1;PCBD2;NDUFA6;FOXJ3;IMMT;SLC25A37;ZNF615;SLC25A30;ZNF611;PTPN4;SLC25A34;SLC25A36;SPG21;EIF4A2;SPON2;LPGAT1;GCC2;ZDHHC7;TXNDC16;CCAR1;CYB5D1;SRGAP2C;RASSF4;ZNF721;ACAD11;PELO;SEC63;EPHA4;PAQR9;RSAD2;ENTPD4;ANK2;ANK3;ANK1;DHX40;FNDC5;SFRP4;FNDC1;PPP1R3C;PPP1R3B;ALPK2;PIK3R4;PPP1R3A;BRCC3;RTF1;ART3;SNX1;ANKH;ERI2;DHX36;PCBP2;HIVEP2;RAB11FIP2;SNX7;RAB11FIP3;RIMKLB;ZBED5;SEC31B;CRADD;ADHFE1;XRCC2;INTS2;PNMA8A;PILRB;WAPL;WNK1;PPP1R1C;WNK2;ID4;DHX29;RCOR3;RETREG1;PTPRO;MIA2;IER3IP1;N4BP2L2;ARV1;CTSO;STBD1;ENC1;ARIH2;CD38;KIF1B;ARIH1;CD36;CD34;UTP14C;CCDC112;NCOA1;NXPE3;MME;NBPF8;CCDC115;NBPF9;NCOA4;COMMD3;HBA1;ANO5;TMEM150C;ENAM;GLCCI1;PDZRN3;RABGAP1;SATB1;STX16;GREB1L;XIAP;PGRMC2;EXOSC9;HSF2;DGLUCY;RXRG;AASDHPPT;LNPK;TEFM;PLEKHA2;CAVIN4;YIPF5;PER3;GPAM;NEDD4;IL17D;TARDBP;ENGASE;FHOD3;DCLRE1C;PLGLB1;PLGLB2;GXYLT2;GIMAP7;GIMAP8;IFI44L;KLHL31;CAPN3;ARID2;SBF2;SLC30A6;SLC30A9;SCARA5;KLHL41;MID2;TMX4;TMX3;DOK5;CCDC152;NDRG3;YTHDC1;ATP5MC3;KLHL12;PDS5B;DDX60;NDRG2;SLC1A7;RASGRP3;NPHP1;CAMTA1;NPHP3;HBG2;PHF10;HBG1;VTA1;KLHL28;CRIM1;KLHL24;SSH2;CLK4;ZFHX4;ANKHD1;BMP5;PAN2;QDPR;APPBP2;COL5A2;TAB3;STT3B;RBM27;GSK3B;RBM25;RBM26;DDX46;CHD9;CNRIP1;CHD6;DDX42;ATP2A2;ATP2A1;MTR;CHD2;SOBP;GPHN;CPT2;SFR1;LRRFIP2;LRRFIP1;YWHAG;DDX59;HSDL2;ARHGEF12;HSDL1;DDX58;BCKDHB;PEX1;PJA2;TRDN;PEX7;RCN2;TBC1D3;NDUFS4;NDUFS1;SCN4A;RBM24;BLVRA;NUP58;CCDC186;PARG;RBM48;LAMA2;LAMA4;ATP2C1;CLN8;ATAD2B;PDLIM3;TNKS2;CLMN;BMS1;SCN7A;PDLIM5;CHURC1;TAF15;GALNT1;ATP2B2;LAMB1;ACVR2B;ACVR2A;U2SURP;IRGQ;CLCN5;CLCN4;SBK1;KATNBL1;ASB8;ASB4;CHPT1;FAM98B;THRSP;R3HDM1;ASB3;CLUAP1;ASB1;VIT;PATJ;TRRAP;RAPH1;DCAF8;THYN1;DCAF5;BACH2;GCSH;ZXDA;HOXA9;CREB3L2;ZXDC;DIP2A;PIP4K2B;RTTN;DIP2B;ANKS1A;DUS4L;BVES;HOXA5;UNC13B;NHLRC3;DAPK2;ZNF160;ANKHD1-EIF4EBP3;IFT80;C9ORF64;CLPX;DKK2;SYTL3;SYTL2;KIAA1217;RNF128;IFT81;SARNP;ANOS1;PRR16;NHLRC2;ALG10B;PRR11;LINS1;TSPYL4;ENPEP;ENDOD1;NEDD4L;SKA2;ABR;PRDX2;ZNF148;CHKA;FZD4;RDX;UPF3B;UPF3A;THAP10;TADA2B;CYLD;ASAH2B;SSPN;RAD17;SERPINI1;ZNF138;CPEB3;CPEB2;CPEB4;RET;MYOM1;ZNF131;SLC6A1;PRSS23;MYOM2;MYOM3;CSRP3;FAM102B;C16ORF72;ING3;TRIM7;SPIN1;RSPO3;RIOK2;RNF150;GPRASP2;IFNGR1;SLC2A12;TET2;EN1;TET1;TIMM21;BACE1;GCFC2;PLCB4;RNF169;TAL2;PAX7;IVD;PLCB1;RNF165;AHNAK;FIGN;ATP6AP1L;BCLAF3;BCLAF1;TMEM168;SRP72;CHML;ANKRD50;GPR155;SF3B1;RIOK3;TCAIM;LRPPRC;KTN1;RNF146;ABI2;AGBL1;NMNAT1;MSRB2;MSRB3;FILIP1;LAMTOR3;RNF141;C16ORF87;SEMA5A;UHRF1BP1L;ATP8A1;IRS1;BEST3;ABHD10;DACH1;GRB14;BIVM;ANKRD46;SEMA6D;TEX2;DGKZ;GTF2F2;DISP1;ARMCX4;ARMCX1;CLIP1;C1ORF115;ZNF559;TNIK;ZNF556;PHLDB2;NOTCH2;FECH;MINDY1;CUL3;ITPR2;GPATCH2L;RHOBTB1;ITPRIPL2;ESD;ANKRD10;ANKRD28;ANKRD29;ANKRD26;ATP8B1;ESRRG;TECRL;MOB1B;CDK6;CNOT7;RCAN2;RCAN3;XAF1;BNC2;KIAA1671;PTPN21;LSP1;PAGR1;METTL14;DUSP10;SGCD;SGCB;HIF1AN;METTL15;TAPT1;AMT;ASPN;PTBP2;ZFP90;METTL25;ASPH;EFHC1;SNRPA1;ZNF512;ASPA;SOS2;CX3CR1;NFAT5;SEMA3C;TYRP1;WBP4;TNNI1;FNIP1;SMARCE1;SPAG9;PLCL1;RPL35A;CDC42BPB;OXR1;PTPN14;CUL4A;NIN;ESF1;PFKM;METAP2;SPARC;DIXDC1;ACSM5;C10ORF71;ZNF605;DPF3;MYOZ3;SOX6;MYOZ2;OXSM;MCCC1;EBF1;ACSL3;CMBL;INPP4A;AFG3L2;MARF1;XRN1;CD109;AKAP9;CRYZL1;VDAC3;RELCH;VDAC1;WDPCP;ANKRA2;ZFPM2;ALDH7A1;MAOB;ARX;SMIM8;CYP4X1;CMYA5;VPS8;TRMT1L;ZRSR2;RABGAP1L;DDIT4L;PARP14;ACADSB;SESTD1;GOLGB1;TMCC1;TRMT11;ITM2A;CUTC;ATR;CDS2;MRS2;RYR1;CLIC5;FASTKD1;SH3KBP1;HCCS;AUH;HINT3;KIF13A;RSPRY1;KREMEN1;AMPD1;AP3B1;MSS51;RAD51C;MDFIC;B3GNT5;MPPED2;RHOJ;DCP2;TNXB;AKAP7;TRAK1;TRAK2;ANKMY2;ATP5F1A;FAM184B;RANBP2;SUZ12;SCD5;STAC3;ATP5F1C;TJP1;TPPP2;FAP;CTNNB1;FAS;TRIP11;TRIP12;RAB3GAP1;WASHC4;AMY2A;AMY2B;ARID4A;TOMM20;ARHGAP35;ARHGAP42;CHCHD7;POGZ;NUSAP1;CA14;AMY1A;AMY1B;ANGEL2;AMY1C;EPDR1;PPP4R3A;KCTD3;PPP4R3B;TMEM131;PREPL;KIAA2026;COL4A4;COL4A3;SELENOP;CMPK2;COL4A5;USP53;DNAJC24;ADIPOR2;LTBP1;NID2;ARHGAP21;DPP8;PODXL;DNAJC21;EP400;MARK3;ZC3H15;DNAJC19;SMAD2;ACBD5;TGFB2;SMURF2;DNAJC11;ARHGAP29;SMAD9;ARHGAP28;HSPA2;DNAJC15;ARHGAP24;TDRD3;TBCK;DLG1;DOCK4;DOCK9;USP32;HSPB8;USP34;HSPB3;SLC2A5;LMOD3;DHTKD1;LMOD2;DTWD2;POLB;SENP6;CYP4V2;SENP8;TMEM108;POLI;POLK;USP30;SCYL2;USP47;USP48;KLF13;PCDHGA4;CKAP2;CTPS2;ABCC9;ARID1B;CKAP5;AGAP9;AGAP6;AGAP5;PALLD;LUC7L3;ITGB1BP2;CAMK2B;USP13;SLFN5;USP14;CAMK2D;USP15;USP16;HPGD;ZNF195;MOSPD1;MTIF3;UACA;NT5DC1;RMND5A;PALMD;CAMK2G;CLASP1;CLASP2;LGI1;PTCD3;USP25;RWDD4;SGTB;CMTM4;ZFC3H1;ZNF180;PDE4DIP;GDAP1;GDAP2;PIKFYVE;RGS10;PDE7B
NP1a Neural Progenitor Cell-Enriched Genes PMID30078729	1445/2784	0.999990163933566	0.9999977548837199	0	0	0.31324293248112073	3.0810934468132475E-6	ARAF;LOC728392;ATP5IF1;PREX1;ALKBH5;KRTCAP2;LSM12;SAMD14;DPYSL4;MPRIP;PPP4R2;CAPNS2;DPYSL5;PRKACG;GPBP1;BBX;PRKACB;FNBP4;GABARAPL2;HES6;GABARAPL1;RBFOX2;C5ORF15;ZNF281;RFX3;DICER1;HDHD2;FAM133B;ZC3H11B;MYL6;ZC3H11A;PSME4;PSME1;UQCRC1;UQCRC2;ATF6;CGGBP1;RABL6;SF1;MTMR3;TTYH3;TTYH1;AGAP1;BAZ2A;AGAP4;BAZ2B;MRPL12;MRPL13;GABARAP;GIGYF2;MTMR6;OAZ2;MRPL20;PRKAR2B;VTI1B;ZNF266;HEXIM1;GSTM2;JUN;PRPF38B;CADM3;GSTM1;C5ORF34;CADM4;CCZ1B;CADM1;TIPARP;NCAPH2;NR2F1;LARP7;PBX2;MRPL28;NR2F2;PBX1;EIF1;EIF5;FAM135A;FASN;PKIA;FXYD6;SFXN1;DZIP3;GSTM5;NUDT4B;NCAN;RPLP1;TUT4;PIGP;ARHGAP5;MRPL33;MED12;EEA1;MRPL41;TMEM47;MED13;FASTK;NELFCD;JAK1;PCMTD1;APPL1;UPF2;ELOVL4;SLC39A10;BAZ1B;SETSIP;MRPL43;PHF20L1;MED22;TMEFF1;FAM222B;MRPL53;MRPL50;PTRH2;PXDN;CKS2;ERGIC3;C5ORF51;PAFAH1B3;RAPGEF6;ERGIC1;STAU1;DLST;WNT8B;CENPC;GGA1;PSMB7;SNX27;SPOP;ZSWIM8;STX5;RICTOR;RPS27A;SRSF11;CENPW;EGLN2;MBD1;USP9Y;ZNF76;SKI;CENPE;FABP5;TAOK1;C18ORF32;C4ORF3;PKN2;RPL22L1;FRYL;C11ORF58;MTCH1;TMEM167A;LTN1;MSI2;FAM204A;ATCAY;RUVBL2;PMPCB;CIR1;KPNA4;MTREX;PMPCA;ZNF445;FADS1;EIF2S3B;SH3GLB1;EIF1AY;IST1;KMT5C;SRCIN1;PIAS2;FOXP1;ATXN2L;OLFM1;RBMXL1;DMTF1;SLC25A52;ANAPC4;SLC25A51;PKP4;ANAPC5;SRSF5;SQSTM1;ANAPC1;KIAA0408;FTL;ANAPC2;KMT2E;LRRC58;DLX1;GRIA2;KMT2D;INO80D;KHDRBS3;KMT2A;UQCRB;FBLIM1;ARL3;BOD1L1;IREB2;GMPS;UBFD1;NREP;ARL17A;SBNO1;ATXN2;HNRNPDL;ZNF428;PMVK;STK38;IP6K1;EVI5;SLC38A2;ZNF664;SOCS4;LRRC4B;TIA1;FUS;NRDC;GOT2;ARPC4;EEF2;QKI;MOB4;PTPRD;SON;ARPC2;UQCRQ;MDM2;ACO2;NOP10;NFE2L1;ITGB1;ZNF512B;DRAXIN;CELF2;COX4I1;PTEN;CELF4;CELF5;SUMO4;MRPL4;KIAA1549;MDK;PMEPA1;HMG20A;UTY;NEO1;BCAS2;DGCR2;GRID2;PEG3;VBP1;CEP295;ATRX;NDUFC1;VEZF1;VPS37A;VPS37B;MSL1;NT5C3A;QTRT1;GIGYF1;PPM1A;ARL4A;IMPACT;PPM1B;NSMCE4A;SLC25A17;NEMF;PIK3CA;SYF2;NPC2;ZNF638;ETF1;BIRC6;SLC25A5;GAPDH;PPP1R12C;SLC25A4;BIRC2;CERS2;GTF3C2;NDUFB9;UHRF2;MGRN1;ROCK2;SRC;UHRF1;GTF3C6;NDUFB5;NDUFB4;NDUFB3;LRP3;HSD17B12;MLLT3;CXXC5;MFF;TSPAN31;LRP6;ZNRF1;PTPRZ1;U2AF2;TP53INP2;NNAT;EIF4H;IGF2BP1;UBQLN1;FYN;IGF2BP3;IGF2BP2;EIF4E;EIF4B;HNRNPA0;UBQLN2;SH2B1;POLR2J3;NTRK2;CYB5A;PTPN1;POLR2J2;NDUFA6;SMIM10L1;MID1IP1;MGA;TXNL1;NDUFA2;MAP1LC3B2;NDUFA1;IMMT;RPL23A;NELL2;EIF3M;SUCLA2;PRC1;PDCD4;TRIM35;STUB1;ATXN10;EIF3F;P4HB;EIF3C;EIF3D;EIF3A;TRIM33;EIF3B;EIF4A2;SMARCB1;CCNI;CCNH;HHIP;GCC2;CRKL;IKZF5;NUDT4;RCBTB2;CCAR1;TXNDC17;CDC23;HERC2;CDC26;BSG;CHORDC1;SEC63;EPHA5;EPHA4;EPHA7;KCNK13;NSMCE2;CIRBP;ADGRA3;CSNK1D;ANK2;ACTN4;ANK3;DHX40;GNPAT;CFDP1;ADGRB2;CDC37;TAGLN3;EIF1B;GGNBP2;TMEM63B;FOXG1;CTR9;CWF19L2;PIK3R3;BRCC3;PIK3R1;RTF1;MBTD1;SNX3;NKAIN4;ZNF706;PCBP4;ZNF704;PCBP2;SWI5;SARAF;RIMKLB;SNX5;CTSA;XBP1;ST8SIA2;IGF2;MICAL3;MYO5A;DCLK2;CPLANE1;HARS2;PTK2;DCLK1;MED13L;EXT1;WNK1;FBXL3;GRB2;CALR;FBXL5;SCN2A;RCOR2;RGL2;CD200;COX7B;PTPRS;FBH1;GPAA1;GRIK5;TECR;GRIK3;CTSV;WASL;BMI1;COX7C;N4BP2L2;AKAP11;ENC1;KIF1B;RAC1;SDF2;ARIH1;KIF1A;SPTAN1;CTSD;CTSB;COX8A;EIF5AL1;NCOA1;PRPF40B;CACYBP;COMMD1;MRPS5;PDRG1;NR5A1;KIN;MN1;MRPS9;CNKSR3;TAX1BP1;G2E3;FAM193B;ARHGEF2;GLCCI1;EEF1E1;SLU7;PDZRN4;CD63;RABGAP1;MRPS36;SATB1;XIAP;NEDD8;COX5A;PRICKLE4;GNAI2;PCNP;EXOSC7;CAMK2N1;EXOSC9;HSF2;GPC3;GPC2;CCT8;EPS15;GPC6;LNPK;CCT4;DYNC1H1;MON2;GAD1;YIPF5;CRIPT;HUWE1;GAD2;COX6C;MYO9A;VMP1;ITCH;KLHL7;NEDD4;TTC3;TACC2;TARDBP;ACTR10;GRINA;OTUD4;MIDN;ZFAND3;ZFAND6;ZFAND5;WASHC2C;UBE3A;OGDHL;PHRF1;CELSR2;TMEM263;TXN2;WASHC2A;EEF1B2;AMMECR1L;PPIP5K2;KIF5C;DENND5A;BANF1;ARHGEF40;ARID2;PDGFRA;SLC30A9;FBXW11;TMOD3;TMOD2;SSU72;UBE4B;SDHA;WBP11;POU3F2;SDHB;POU3F3;TANC2;EEF1A1;TMX4;TMX3;TMEM259;HNRNPUL2;WDFY3;RAF1;DPEP3;RTN3;VCP;BHLHB9;TSG101;RTN1;COX16;NDUFB10;PLGRKT;ARHGEF25;YTHDC1;DDX1;COX17;CACNA1A;ATP5MC3;SLC1A3;TOR1AIP2;PDS5B;CACNA1G;ATP5MC1;RAI1;ADGRG1;CCNB1;FUT9;TBC1D14;CAMTA1;COX14;NDUFV3;NDUFV2;GCN1;TBC1D16;IVNS1ABP;OST4;PDHA2;ZFHX3;VTA1;DSTN;HOOK3;SSH2;CLK4;ZFHX4;ANKHD1;GNAO1;IFT20;CLK1;BMP1;APPBP2;FMC1;OSTC;GNAS;PHF14;AMOTL1;LSM14B;RERE;DDX3Y;RBM27;GSK3B;RBM25;RBM26;LDB1;DDX46;CHD9;HP1BP3;CHD6;DDX42;ATP2A2;CHD2;SOBP;CHD1;PITPNC1;LMNB1;TTC28;PPP1R9B;FYCO1;TMEM223;ZIC2;BCL7A;SFR1;ZIC3;RB1CC1;ZIC1;UQCRFS1;YWHAG;RBM17;ARHGEF12;RBM15;NCBP1;PDPK1;DCAKD;NAV1;C4ORF48;OLIG2;DDX50;PJA2;EPN2;PJA1;EEF1G;SETBP1;NDUFS7;UBE2R2;ACOX1;EEF1D;NDUFS4;NDUFS3;NAA35;NDUFS1;ZMYND11;CUEDC1;INA;OTUB1;RBM22;SFSWAP;NAA20;DCTN3;TAF9;RRBP1;TAF1L;RNF7;HMGCR;AGPAT1;RNF4;ATP2C1;RNF5;RNF2;ADD2;ATAD2B;TAF1D;GNG2;GNG5;PABPN1;TNKS2;OXCT1;SV2A;MVB12B;MXI1;ENTR1;MTA2;TTC14;MBTPS1;CDK11A;GALNT2;TAF13;GALNT1;TMED7-TICAM2;PDAP1;ZIC4;ATP2B1;SOD2;CDK11B;USF1;CHFR;U2SURP;UQCRHL;CLCN4;SBK1;CFAP36;ACKR3;R3HDM4;FAM98B;QRICH1;VIM;VPS29;RPL32;TRRAP;RRP1;RAPH1;STMN2;DCAF8;STMN3;PHAX;SMC5;ABAT;SMC6;FNBP1L;RPL8;PHB2;BACH1;GPATCH8;BACH2;PCMT1;ALCAM;RNF114;TFG;ZMIZ1;STMN1;RPL35;ANKHD1-EIF4EBP3;MED8;SOX11;SOX12;ATG12;HCFC1;NUP93;NISCH;DAAM1;PARD3;ADPRH;RPL27;VPS28;RNF122;TSPYL4;ANAPC13;LRPAP1;CTBP1;NOLC1;ATXN7L3B;RPS4Y1;ANAPC11;MTDH;ABR;PRDX2;PPP3R1;FLRT2;POM121C;FLRT3;NUP85;GATD3A;ZNF148;NDFIP2;FZD3;RPL41;CHKB;PLK2;SETD1B;RDX;IRF2BP2;UPF3B;PRRC2A;EHD1;MEX3B;HNRNPK;OGDH;FARSA;CDK14;CPEB2;DAND5;CDC42SE2;CDKN1C;CEP57;SETD5;BTG2;SETD2;SMG1;ZNF131;TCF25;TCF20;SMG7;SLC6A1;PHF6;ING1;GLI3;SMG6;ZNF280D;ING4;TRIM8;CSRP3;PIP4P2;TMSB4X;PEA15;TMSB4Y;RSPO2;SPIN1;RSPO3;GPRASP1;TEAD1;GPRASP2;TEAD2;ZNF362;DENND2A;TET2;ELMOD3;TIMM23;NUTF2;ASH1L;GNL2;NUDT16L1;WDR33;NCOR2;RNF167;TUBB2B;ZEB2;AFTPH;COL2A1;TUBB2A;ZEB1;AEBP2;MTF2;TET3;EXOC3;GAS1;PLCB1;RNF165;GRAMD1A;SF3B2;WDR26;RNMT;PLPPR3;SF3B6;RPL11;TIMM13;FAM214B;HSPA14;ADCY6;BCLAF1;RPS15A;GPAT4;NSD1;UBN2;LMAN2;NSD2;UBN1;BRD9;RPS2;PAIP2;BRD7;SF3B1;BRD4;YTHDF2;CSNK1A1;RIOK3;PCGF2;ELP1;C1ORF21;GTF2H1;NMNAT2;SULF1;FAM104A;GTF2H5;MZT1;HIPK2;KTN1;SULF2;RNF146;RNF145;ABI2;NFIB;JKAMP;NFIC;SMOC1;LAMTOR2;LAMTOR3;C16ORF87;LAMTOR5;PHLDB1;ATP8A1;UBP1;C1ORF131;YEATS4;PPP1CB;NPEPPS;PPP1CC;HMGN5;IPO9;DACH1;MAEA;LAMP1;SALL2;CDH2;SALL3;CFL2;ZNF329;SLC39A7;TXNL4A;MAF1;HMGN3;GTF2I;TLE3;SEMA6C;SERF1A;USP7;SERF1B;USP5;USP4;IGFBP4;USP3;RPS5;RPS6;DYRK1A;GOLGA8K;THOC1;TRAFD1;FRMD4A;VRK1;FAM91A1;PGD;GTF2F1;ILF2;THOC7;GOLGA8B;ARMCX4;EBNA1BP2;ARMCX2;KAT6A;PHIP;PHPT1;FKBP3;SNRPA;IFNAR1;RAB5B;NOTCH1;C3ORF70;FAM114A2;BRI3;CCDC25;ANKRD11;CUL3;GLO1;UBR4;CUL1;UBR3;ILDR2;BOLA2B;PHF21A;PHF21B;ESD;PLXNA2;ANKRD10;NDN;SRGAP2;SRGAP1;MCL1;AKIRIN2;COA3;TMEM132C;AKIRIN1;NACA2;NBDY;LSM4;ZZEF1;CHERP;LSM2;COPS4;GOLGA6A;CDK9;CNOT4;BCL9;CDK8;GOLGA6C;CDK7;COPS5;GOLGA6B;CNOT7;GON4L;LSM6;NSG2;REEP5;YEATS2;GOLGA6D;COPS2;REEP3;CNOT2;RCAN2;CNOT3;CDK1;CPE;PLXNB2;PLXNB1;SERINC1;NF2;COPS8;RSL24D1;C8ORF33;COPS9;EIF4G1;RNF187;DIDO1;RNF10;BMPR2;BRK1;INSL6;LBH;SNRNP70;VPS72;WDR6;CEP170;PHACTR1;AMH;TNPO3;RFC3;GPX1;PDCD6IP;CCDC34;HMGCS1;CEMIP2;RFC2;SECISBP2L;DNMT3A;RPL13A;RANGAP1;TSN;PTBP2;TRAF7;DNAJC1;SMDT1;TFDP2;TRAF4;CTDSP2;DNAJC5;POLR1C;LANCL2;POLR1D;EVL;SNRPA1;ZNF512;NSRP1;CRK;MTPN;GTF2A1;NFAT5;SMARCD1;NLGN2;SMARCD3;EI24;TULP4;PDHB;STOX2;HECTD1;DNAJB6;PUF60;POLR2B;POLR2D;RAB24;POLR2E;ZNF503;SNRPB2;DCAF10;POLR2J;MEST;ZNF740;TUB;SMARCE1;SPAG9;AMFR;CCDC59;CYP51A1;RPL35A;PTPN11;DDHD1;CDC42BPA;RAB10;TNRC6C;CUL4A;SNRNP40;KLF6;MFAP1;RAB12;ASXL2;MFAP2;VPS41;RAB18;ESF1;CEBPZ;POLR3K;PPIL4;SLC24A5;TNRC6A;TPT1;TNRC6B;METAP2;TCERG1;PANK3;SPARC;ZMYND8;CISD1;DIXDC1;CISD2;SOGA1;TIAL1;SOX2;PNN;ZNF609;RPS16;ZNF608;PPP2R1A;RPS18;FTH1;MAGOH;LONP1;DPF2;SOX9;RPS11;SOX6;SOX4;ARL6IP6;DYNC2H1;SRRM2;ATP6V0E1;C17ORF49;ARRDC3;PTOV1;MRPS18A;CRNKL1;MAPK8IP3;TWSG1;COX7A2L;AKAP9;CRYZL1;XRN2;VDAC3;VDAC2;NSMF;VDAC1;LLGL1;MACF1;BEX2;BEX1;DCUN1D5;IGSF3;TSHZ1;ARX;HNRNPLL;HTATSF1;SMIM7;MYL12A;STRIP1;SMIM11A;SGPL1;PDCD11;ZNF827;PDCD10;DPH3;SCAP;TRPM7;TP53BP1;ARGLU1;SPTBN1;GPM6B;SRPK2;BCL11B;BCL11A;TMEM50A;INSR;SIAH1;KNOP1;KTI12;PUM1;SNAP91;ZWINT;PUM2;SMU1;RPS28;RPS27;CREBRF;CCSER2;ANP32D;RTL8A;RNPS1;ANP32B;ITM2B;RTL8B;RPS23;ITM2C;TOP2A;ZCCHC12;DAZAP2;CLIC4;DAZAP1;TENM3;HNRNPCL2;TENM4;CITED2;FAF2;GDI2;NKAP;OLA1;RSF1;ZCCHC18;PRPF19;SPPL3;ZCCHC14;HINT1;UCHL1;XPO1;SLC22A17;ZMYM5;CHMP1A;DNER;SH3PXD2B;LRRCC1;RALGPS2;RSPRY1;PSENEN;ZYG11B;TSC22D1;GP1BB;STRADB;TSC22D2;PPHLN1;ZDHHC11;RHOC;CBFA2T3;ITFG1;MTSS1;RAB33B;CNEP1R1;MPPED2;WAC;HNRNPH3;MAPT;MPND;FYTTD1;MAGEH1;GDPD1;CST3;PPP2CA;PURB;TCEAL8;PPP2CB;ATP5F1A;ATP5F1B;UBTD2;CTNNA1;CTNNA2;ATP6V0E2;METTL9;SUZ12;ARNT2;RANBP1;RANBP3;ATP5PB;RYK;GBF1;AP3D1;XPO7;MPP5;ATP5F1C;ATP5F1D;ZDHHC11B;ATAT1;SPCS1;NBR1;ATP5PO;RAB9A;CTNNB1;TRIP12;FAU;APBA2;MPHOSPH8;CDK5R1;WASHC4;NDUFA12;NDUFA10;MRFAP1;HDLBP;ARID4A;CWC25;TOMM20;ARHGAP35;CMIP;EFTUD2;FBL;CHCHD2;BASP1;HCFC1R1;TRAPPC13;CHCHD1;RALBP1;KDM2A;ANGEL2;APLP1;PAM16;PPP4R3A;PPP4R3B;ATP1B1;RSBN1;SHISA7;TUFM;DPM3;PRPF6;KIAA2026;CMPK1;SCG3;HDGFL3;ZCCHC9;BTF3L4;COX7A2;EFNA5;ADIPOR2;ZFP36L1;EFNB2;EFNB1;ARHGAP21;EMG1;EFNB3;TMEM128;CASKIN1;EP400;ATP6V1H;OTX2;SUDS3;ATP5MG;ATP6V1D;MARK3;PDZD8;ZC3H15;BPTF;KLHDC10;ATP6V1F;CBX6;ACBD5;POU2F1;SMURF2;CBX1;CPSF2;IDH2;MACO1;CWC15;COQ7;EIF2S1;DLG4;DYNLRB1;CLASRP;BRWD1;SAE1;KDM5C;KDM5D;NVL;DOCK7;USP34;ELAVL4;ELAVL2;IRF2BPL;CKS1B;ELAVL3;RPS4X;POLB;SENP6;RBM4;SENP7;DBP;ZC3H7B;MFSD1;TOPBP1;KDM6A;RBM6;KDM6B;PCDHGA7;USP47;USP48;USP42;ABCC5;CKAP2;AXIN2;PPP2R5C;SAFB;ARID1B;CKAP5;AGAP6;THRAP3;TRAPPC6B;AGAP5;CDH11;DCX;PFDN1;LUC7L3;B4GALT5;CHMP5;TSEN34;USP14;NXN;POLDIP3;NRXN3;LIN9;TM2D3;IWS1;NCALD;SELENOI;SELENOH;U2AF1L4;FAM168B;MAPK8;IGFBPL1;CHSY1;PPP2R3C;FAM120A;NCAM1;ROMO1;HES5;CLASP1;ABCF1;CLASP2;PTCD3;RWDD1;NEGR1;PRAF2;USP22;SGTA;PDE4DIP;DEK;PPP2R3A;NAP1L4;FMNL2;KANSL1;RPS6KB1;ATP13A3;SSBP1;PAXBP1;SSBP2;RBMX;SSBP3
Genes Down-Regulated In Diacylglycerol Kinase Inhibitor II Treated STHdhQ111 Vs Control GSE129143	1858/2782	0.9999901652683064	0.9999977548837199	0	0	0.666852817200845	6.558350786141926E-6	SCOC;SCX;TESK2;ISM1;FAM110A;NDST2;NDST1;SYNGAP1;LURAP1L;RAVER1;CAPNS2;PRKACG;AKT3;BBX;PRKACB;CACNA2D1;FRS2;UNC5C;PHKA2;BCR;TXNIP;AGTR2;SKAP2;UNC119B;CDCA2;BAZ2A;EPB41L2;RDH10;EPB41L3;C19ORF33;PIP5K1C;HEXIM1;GSTM2;GSTM1;JUP;NEBL;NR2F1;PBX2;LNPEP;NR2F2;C12ORF75;PBX1;AIF1L;MOV10;PKIA;AGO2;SFXN3;STRN;FAT4;GSTM5;ANXA8L1;NUDT4B;MTMR12;MTMR11;ARHGAP1;PRKAG1;ARHGAP6;MED15;OSBPL10;NHSL2;CASP12;MED13;NHSL1;MECOM;SMPD1;TCP11L1;TCP11L2;TSPO;NINL;DLGAP5;APC2;GATD1;KCND1;RAB3IL1;SLC39A13;EPS15L1;DUSP7;MED25;PLSCR4;PXDN;RAPGEF1;CHST1;SLC18B1;CRYAB;PAFAH1B3;RAPGEF3;PPARD;ATL3;PKN3;DLST;CENPA;FAM117B;CENPC;NEURL1B;PRR14L;SNX27;SNX25;MFN2;STX5;STX2;ZNF467;ZSWIM4;JAM2;CENPT;MBD5;GOLM1;BMP8A;DAB2IP;APEX2;BMP8B;SNX22;SKI;CENPE;ABCB10;TTC30B;CENPI;SLMAP;TAOK1;TTC30A;CENPP;CRAT;CRLF1;FRYL;ADGRL3;CDKN3;MTCH1;FBXO28;NAB2;FBXO25;LTN1;PLOD2;IL1RAP;MSI2;PLOD1;APEH;FADS2;EFEMP2;FNTA;MAP3K4;SYBU;CDKL5;FBXW8;KMT5C;FST;CTNNBIP1;CDC25C;TPST1;VMAC;PKP2;PKP1;ZNF436;SLC27A4;KMT2E;INO80D;ATP8;SHC1;ZC4H2;ATP6;GMPR;NREP;CORO1A;FBXO44;SPATA6;SLC9A3R2;ARL17A;SLC9A3R1;TKFC;BMF;NEK8;RASL10A;FUS;ODF2;NEK6;FBXO34;HPS6;CORO2A;NDC80;IGSF10;LRCH2;LRCH1;SON;ARPC3;ACO2;HPSE;LRCH4;LRCH3;SNAP23;DYSF;PTEN;ECE1;TSPAN12;PPP6R1;PPP6R2;PRADC1;ITGB8;UNKL;CERS4;ITGA3;VPS13D;MSL1;TNFRSF1A;TNFRSF25;TRIM59;SPACA6;MGRN1;UHRF1;SRF;LENG9;ATP10A;MLLT3;MTHFSD;BAHD1;IGF2BP1;E2F2;TRIM47;IGF2BP3;SLC36A4;E2F7;KCNJ2;KIAA0232;BICC1;MFSD14A;MYO1E;MCM3AP;TSPAN14;MYO1C;PDCD4;BCAR1;CERK;LDLRAD4;IKZF2;CCDC102A;IKZF5;NUDT4;HERC4;HERC2;HYKK;PEG10;PIEZO2;FBXO3;FBXO5;LGALS9;PTGFRN;THSD7A;OMD;CIRBP;CSNK1D;ACTN4;TMEM170B;MFSD12;TMEM170A;CYP39A1;CCDC80;OMP;KCTD14;KCTD11;RIN3;FAM76A;TRIM16;KCTD17;TRIB1;CCDC82;RIN2;NUMBL;ZNF324B;NRN1;TMEM63A;SDC4;SDC2;LPAR1;OMA1;ZBTB5;KALRN;ZBTB3;TTBK2;BRIP1;MRNIP;RRAS;KCNN3;DECR2;STAT5A;TBC1D8B;BBS1;STAT5B;EGR2;EGR3;SLC10A7;TNFSF12;TNFSF13;IFFO2;CCDC9B;SMARCA1;RANBP10;ECM2;FBH1;GRIK5;AP4E1;OTUD7B;SH3RF1;MEDAG;AKAP13;OR51Q1;MIS18BP1;SUFU;BBS9;RAC1;SPTAN1;SREBF1;PCYT1B;PCYT1A;ZHX3;SYK;GAB3;ZHX1;RNF144B;ARHGEF9;DEPDC7;ARHGEF4;ARHGEF1;TLCD1;DEPDC5;NOXO1;CAPG;GNAI2;RANBP3L;SLX4;MGAT3;FILIP1L;PCNT;DYNC1H1;SORT1;IL34;VEGFD;PCDHB11;KAZALD1;SH3RF3;SH3RF2;ITCH;KLHL5;TCEA3;TTC3;TACC1;OTUD5;NARF;ZFAND4;CRTC1;LOXL3;NR3C1;PLB1;TMEM263;PLAU;ENPP1;DENND5A;TGM5;IL6R;BORCS6;GEN1;CARD10;ADAM11;POU3F1;SDHA;ADAM19;GPRIN3;SLFN13;SLFN11;ADAM15;PSPC1;CARD19;TBC1D25;WDFY3;SIDT2;CACNA1G;CNN2;ADGRG1;ADGRG2;IRAK2;TBC1D14;VILL;TCAF2;TCAF1;CAV2;CAV1;DENND4C;HOOK3;GGN;GNAO1;UEVLD;IFT22;FGF18;GNAS;GNB4;IFT27;UBE2O;MXD3;RERE;TNFAIP8;PODXL2;TNFAIP6;HP1BP3;NGLY1;TENT4A;PHTF1;LMNB1;TTC28;GHR;FYCO1;RB1CC1;MYO18A;DACT3;MYBL1;PDPK1;C4ORF46;SHROOM3;ETV1;NAV1;SHROOM1;TENT5A;TENT5B;EPN3;ACOX1;ELF4;CAT;PLEC;ASAP3;CBL;RNF5;ADD2;AGPAT4;CAND2;CYTH3;OXCT1;FAM241A;MAN1C1;PTK2B;FBRS;ATF7IP;EYA4;USF3;TBX15;OPN1SW;ERCC3;TEF;TNIP1;SARDH;CD9;SNTB2;IPO13;CDA;ANKLE1;WIPF2;MRGPRF;XYLT2;XYLT1;MRGPRE;SMC2;NYNRIN;ALCAM;WDR90;WDR91;AP1S2;PXDC1;GAMT;PRKCG;DNAAF3;DDX11;PRKCA;HCFC2;GTPBP1;GANC;HCFC1;DEPDC1B;MAP1A;PRKD2;PRKD1;VPS28;LRPAP1;PRDM10;PLAC8;FAM171A2;FLRT2;CEP72;ST3GAL5;ST3GAL2;BARD1;PLK4;AFAP1L2;STARD13;MCAM;SETD1B;NFATC2;NFATC1;ELL2;PHC3;ELL3;PAFAH2;FOSL2;NFATC4;EHD1;XKR8;GJB4;GJB5;ATG2A;SNAI1;WDR5B;PAM;CEP89;XKR5;RARG;SETD2;WDR47;CDKN1B;PHF1;SETD7;STON1;PYGL;VSIG10;WDR44;C1QTNF3;AIFM3;C1QTNF1;AIFM1;C1QTNF6;TCTN2;PBK;KRTAP1-5;KRTAP1-4;CIC;KRTAP1-3;TEAD1;CEP55;KRTAP1-1;TEAD3;GRAMD2A;EXOC7;ASH1L;WDR35;CIT;GCHFR;HADHB;NCOR2;KAT2B;TUBB2B;TUBB2A;ZEB1;HEATR5A;HEATR5B;EXOC4;RARA;EXOC3;GAS1;ANGPTL4;KIFC3;GAS7;WDR26;SGMS1;PRUNE1;FAM214B;ADCY7;ADCY6;FGD1;PAPSS2;APOL4;FGD4;APOL6;OLFML3;ABI3BP;SIAE;TAF9B;LDLR;APOL3;APOL2;FARP2;GSN;IL10RB;PCGF3;WDR19;RFLNB;SYVN1;DHRS1;SCAF1;SLC8B1;HIPK3;HIPK2;NFIC;VKORC1L1;RAB3D;SYAP1;VIRMA;HID1;TM7SF2;NPEPPS;IPO9;PODNL1;SALL2;FCGRT;PLS3;OIP5;IL13RA2;ZNF324;HMGN3;ANKRD13A;GTF2I;IL13RA1;CSGALNACT1;C8ORF58;TLE3;TLE2;USP5;MAGI3;SKIDA1;TPM2;GOLGA8K;DYRK1B;TRAFD1;TLE6;GOLGA8B;PYGO2;KAT6A;ZNF316;PHIP;TOX;FAM8A1;CSNK1G1;IFNAR1;IPPK;RAB5B;INSIG2;GLT8D2;UBR3;HMMR;GOLGA7B;PLXNA2;SRGAP2;MPDZ;SEC16B;UVRAG;RAB4B;FANCM;SEC16A;TCEANC;GOLGA6A;REEP1;BCL9;DAB2;GOLGA6C;GOLGA6B;GOLGA6D;CPD;P4HA3;PLXNB2;SLC26A7;CNIH2;MAP3K14;LHX9;CPM;BMPR2;GAL3ST1;ZC3H4;MCM9;SYNE3;ADAMTS5;THBD;LBH;ADAMTS1;PSTPIP2;RNPEP;WDR6;CEP170;EMILIN1;EVI5L;ADAMTS7;PHACTR4;PLEKHG3;PLEKHG1;PLEKHG2;CCDC34;HMGCS1;CEMIP2;PLEKHG5;WIPI1;C1QL4;DNAJC3;CCDC74B;CCDC74A;CTDSP2;CRK;PLEKHH2;TULP4;DENND3;NOD1;BPHL;LMF2;HDAC7;RAB21;SELENBP1;ABLIM1;POLR2A;DNAJB4;HECTD4;VPS53;VPS52;ANGPT1;CYP51A1;CPPED1;MTOR;PML;BCKDK;P2RX5;DOLPP1;RAB13;VPS41;TLL1;BCOR;CCDC61;TNRC6A;TNRC6B;IFI27L1;IFI27L2;PANK3;ZMYND8;CALML4;AQP1;RPS6KA4;PNN;RPS6KA5;PPP2R1A;PDK4;PDK3;SYNPO;PDK2;PDK1;TBC1D10B;ARRDC4;DYNC2H1;CPT1A;ARRDC1;IL1R1;ARRDC2;COG4;TANGO2;ARRDC3;AP1B1;P3H4;ESCO2;KNL1;MAPK8IP1;TIAM2;NEIL3;TWSG1;GSAP;NSMF;OBSL1;MACF1;CASZ1;STXBP3;FUT10;APCDD1;PPL;MYL12A;STRIP1;STRIP2;ZNF827;TP53BP2;ATP6V0A4;STXBP6;TP53BP1;TRPM6;SPTBN1;TRPM4;TMEM184B;MAGEE1;SYNRG;PARVA;TRERF1;TPX2;KLHDC8A;SIM2;SPRR1A;ROBO2;TOP2A;C2CD5;HIP1;SLC44A1;SLC44A2;MCUB;RSF1;LIMD2;ROBO1;COIL;SLC22A17;SH3PXD2B;LRRCC1;RAB8B;ZCCHC24;PARP3;HEG1;STRADB;PGGHG;TLR1;VWA8;ALDH5A1;C1QTNF12;CNEP1R1;CLDN19;TLR6;RAB7B;HMX2;VGLL4;TLR2;AMER1;MEGF6;AMIGO3;HDC;GDPD3;RFNG;NOL3;KIAA0513;LIMA1;PDPR;UBTD2;EMC9;LMLN;MPP2;SUSD2;GBF1;MPP5;SORBS3;SVIP;ATAT1;PDP1;KBTBD4;KBTBD6;CLDN34;LHFPL6;RAB9A;MEGF8;SIPA1;MEGF9;AMOT;HELB;ARHGDIB;HCFC1R1;TMEM38A;NANOS1;GAS2L3;KDM2A;SHISA4;LIFR;LMO7;ATP1B2;ATP1B1;TRPC4AP;TUFM;FANCD2;CHMP4C;ZCCHC8;RASL12;FBLN1;EFNA5;EFNA4;FBLN2;LPP;EFNB2;FAM83H;SCUBE3;ZMAT1;CDH24;CLSPN;GAS2L1;SPECC1;CBX6;POU2F1;IDH2;HELZ;DIAPH1;DAP;DIAPH3;CRYL1;NMUR1;SKIV2L;BRWD3;GPSM1;GPSM2;KDM5C;KDM5D;THRA;SIX1;IRF2BPL;CASP9;SPRED3;CASP8;SIX4;CASP6;SIX5;CASP3;MCF2L;TRPS1;RHBDF1;AXIN2;IQCD;LSS;DNM1;IQCG;DNM2;DNM3;RBL2;DDAH1;PEAK1;RASA4;COL6A2;CDH17;CDH18;RBMS3;COLEC12;PERM1;ETFDH;THBS1;BICRA;THBS3;GNA14;MUC1;CHSY1;HLX;FAM120A;BUB1;S100PBP;LIMK2;DEK;RPS6KB1;RBMX;C4BPA;CLDN1;LIPA;ATP5IF1;RABGEF1;MPRIP;IGLON5;LIPG;STARD4;RBFOX2;C5ORF15;ZNF281;STARD9;EML1;HDHD3;RUFY1;MYL6;UQCRC1;NGEF;MTMR1;PIF1;HS3ST3A1;PARPBP;TTYH3;TTYH2;AGAP2;MTMR9;ABCB9;IQGAP2;IQGAP3;MTMR6;NCAPH;HACD4;CYB5R3;PRKAR2B;COX3;COX2;RSU1;ZNF267;ZNF266;CTC1;EDEM3;ABCA2;B3GALNT1;ABCA7;GRIN2D;ABTB2;FAM135B;TMEM9B;LRSAM1;TUT7;TMEM53;LRRC32;AACS;VSIR;TUBA1C;TMEM44;DFFA;MYOF;MRPL49;VWA5A;EMP1;ELOVL6;EMP3;PTGR1;VAMP8;FAM222B;GPRC5B;MBLAC2;CDC42EP5;CDC42EP3;CDC42EP2;CKS2;GPRC5C;VAMP5;C11ORF52;KANK2;KANK1;STAU1;LRRC19;COL11A1;LRRC17;HTT;SRPX2;CARNS1;MICALL2;HAS2;MEF2D;LRRC29;ATRNL1;USP9Y;STAT3;CASTOR1;TMEM64;GATAD2B;PSMB8;TTLL7;SPSB1;CASTOR3;CASTOR2;ZNF212;FAM13C;ZBTB20;ZC3HAV1L;HR;SAT2;LRRC71;STK10;SESN3;KIAA0895;SESN1;KPNA6;PMPCA;SLC16A9;ZNF687;SLC16A4;SH3GLB1;AGTPBP1;S100A1;UBALD2;TICAM1;FOXP1;ACAP3;FRMD5;FRMD6;RBMXL1;SLC9A6;FRMD8;ANAPC4;ANAPC5;ROR1;ANAPC2;KANK3;ZNF672;LRRC56;TUBGCP2;DPT;TNFRSF11A;FOXO1;RAP1GAP;GLIS2;SLC9A1;BCL2L13;CTIF;SOCS3;STK35;STK36;DSEL;PMVK;HACL1;SOCS5;GGCX;STK24;PTPRA;NFE2L3;ZNF654;ARHGAP11A;SLC25A1;ZNF512B;CRYBG1;PPP1R13B;ST6GALNAC2;SH2D4A;CELF2;LRRK2;SCHIP1;POMT1;CELF5;FHL3;ARRB1;EFCAB11;NADK2;PPP1R13L;FUNDC1;DSE;PMEPA1;ERC1;TNFSF12-TNFSF13;ATP7A;ERC2;EDIL3;NCK1;SH2D3C;SLC25A16;PPM1B;ZNF638;BIRC6;PIK3C3;SLC25A10;SLC25A12;AHDC1;GTF3C1;GTF3C5;LRP1;NTN4;KATNB1;LRP4;ZBTB42;FURIN;CXXC5;LRP6;SH3BP1;TP53INP2;LRRC8C;SH3BP4;D2HGDH;CTHRC1;CYB5A;PTPN1;SLC12A5;NICN1;PRRX2;DONSON;HIP1R;MBOAT2;BAIAP2;MERTK;PC;ZNF618;PRC1;P4HB;VPS35L;SPON2;TONSL;KEAP1;GCC2;ZDHHC2;CCAR2;CYB5D2;BAIAP2L1;RASSF3;EPHB4;SCN1B;EPHB3;PAQR7;PAQR4;ENTPD4;ENTPD7;ANK3;HASPIN;SFRP2;IFI27;PPP1R3C;ULK1;ALPK1;KIF20B;CTXN1;L3MBTL3;WNK4;PIK3R3;PCDH19;APH1B;DHX32;PCBP4;TSPAN9;ARSJ;ERI2;TSPAN5;RBM12;SNX7;INTS1;IQSEC2;IQSEC1;PPP1R21;INTS3;ST8SIA2;MICAL3;RASSF7;MICAL2;DCLK1;PNMA8B;MYLPF;ANLN;C7ORF61;WNK1;ID4;CALM3;MKX;RCOR3;RGL1;SCN2A;INTS8;FKBP10;FKBP15;PTPRN;SUV39H1;KIF14;AATK;AP2A1;PTPRJ;KIF11;AP2A2;KIF19;ENC1;KIF1C;KIF1B;QSOX1;CD34;LMCD1;UTP14C;LYNX1;MME;ANO8;KIF24;ANO6;KIF23;RGMB;ANO5;SORCS2;RGMA;MN1;G2E3;KIF2C;SLC43A2;GREB1L;NEDD9;XIAP;CAMKK1;ARVCF;SERTAD3;RXRA;SERTAD4;GPC3;CD55;RFTN2;PLEKHA2;CAVIN4;RPA1;PLEKHA4;PLEKHA7;RGP1;PER1;ZDHHC9;NEDD4;STK17B;SPC24;SPC25;CCDC167;FHOD3;SCARB1;MIDN;RTKN;CD82;FHOD1;WWC2;GXYLT1;WBP1L;GXYLT2;JADE2;RTL5;RTL3;RGS4;CCND3;PPME1;CAPN5;BAALC;ARHGEF40;ARID2;SBF1;BAHCC1;SH3GL1;KIRREL3;ATG9A;CCDC157;PCOLCE;RPGRIP1L;MID2;PDGFRL;PLA2G15;TANC1;TMX4;DOK4;HNRNPUL2;GPD1;MZF1;VCL;KLHL18;RTN3;NDRG4;VCP;NDRG3;NPR3;SLC1A2;SLC1A3;PDS5B;NDRG2;ACACB;CCNB2;WNT6;CCNB1;NPHP3;CAMTA2;WNT2;BCL9L;ZFHX3;ZFHX2;KLHL25;KLHL26;VDR;ARHGEF39;KLHL28;CRIM1;GULP1;BMP4;BMP1;KIF4B;COL5A3;COL5A2;PHF13;SNED1;EDA;MAST4;CHD9;MAST3;CHD6;ABHD16A;CPT2;SFR1;GPER1;TIMM17B;A4GALT;ZNF385A;HS3ST3B1;ARHGEF10;HSDL2;RBM14;ARHGEF12;ARHGEF17;ARHGEF19;ARHGEF18;CIP2A;MASTL;PJA2;PJA1;LMBRD2;MVD;NDUFS1;LAMA5;MVK;LAMA2;LAMA4;MVP;TAF1L;HMGCR;ATP2C1;SAMHD1;PTHLH;RAB40A;CLMP;RAB40B;CLMN;MARVELD1;ATOH8;EPS8L2;PDLIM5;GALNT7;GALNT4;GALNT1;S100B;CHFR;SPATA2L;IRGQ;MAPK11;ASB8;BMT2;CHPT1;VIM;TAF4;MAML2;TRRAP;DCAF5;BACH1;BACH2;TPGS2;GPR173;CREB3L1;CREB3L2;HOXA2;DIP2A;PIP4K2B;DIP2B;ANKS1B;IFT80;SYTL2;KIAA1217;NISCH;TEP1;TYRO3;HOXB8;PRR12;PRR11;HOXB6;RNF122;SKA3;SKA2;PRDX2;PPP3R1;CHST12;S100A16;CHST15;S100A13;GATD3A;PLCG1;HOXC8;S100A11;S100A10;GSDMD;CDK19;WNT10A;FZD5;FZD4;FZD8;MAD2L1BP;PRRC2A;SLC6A6;GLUD2;GIPC3;REL;SSPN;UNC119;CPEB3;CDK14;CPEB4;TINAGL1;ELL;TCF25;TCF24;ADK;C1ORF35;FMN1;ING1;PRSS23;GLI3;LFNG;FAM102B;CSRP2;FAM102A;CSRP1;PAXX;TRIM3;SPIN1;GPR137;RSPO3;TNKS1BP1;ANXA8;RNF150;LDLRAP1;XXYLT1;TCF19;TIGD5;ANXA2;FN3KRP;TET2;TET1;BACE1;FAM234A;PAX9;PLCB1;HBEGF;PHLPP2;ASAH2;PHLPP1;AHNAK;TRIM16L;GCNT1;FIGN;GPR153;GCNT4;ANKRD52;METTL7A;BRD7;RHBG;SF3B1;GPR157;AOC3;NDE1;C1ORF21;AGT;SULF2;ZNFX1;RFWD3;HYLS1;MSRB3;ZNF579;NOTUM;FMOD;HSPA1B;PLCD1;HSPA1A;MSRB1;PHLDB1;ANKRD35;IRS1;RTKN2;METRNL;TUBB6;MAEA;GRB14;ZNF567;SEMA6C;ANKRD44;MOB3B;DISP1;MOB3A;ARMCX4;CLIP2;CACNB3;CLIP1;ARMCX2;MELK;ZFP41;CLIP4;PHLDB3;NOTCH2;CD151;NOTCH1;C3ORF70;FECH;TNKS;ABHD1;NATD1;ABHD8;CHRD;AK3;C1ORF112;PHF21A;RAD51AP1;KLC4;KLC3;NACC2;BTBD2;NACC1;WDTC1;ANKRD28;ATP8B2;BTBD6;ZZEF1;CDK1;SPIRE2;SPIRE1;NACAD;CYTB;RNF10;BNC2;KIAA1671;LSP1;ADRA1B;DUSP14;DUSP10;SART3;SGCD;PSD3;ZNF526;ZNF524;HIF1AN;SLC37A3;ZNF521;SH3D19;GPX1;PDCD6IP;RANGAP1;ASPN;ASPM;EVC;RP2;TRAF5;METTL27;SSX2IP;NLGN2;SMARCD3;LUZP1;SEMA3C;WBP1;SEMA3D;GLRX;NDNF;SEMA3E;RSBN1L;ZNF503;TNNI3;BAK1;CTNNAL1;MEST;WASF2;SPAG9;RPH3AL;SPAG5;AHNAK2;PTPN11;PTPN13;KLF3;PTPN14;TPCN2;TPCN1;KLF8;PFKM;MYORG;GLTP;SPARC;GORAB;DIXDC1;ANTXR1;SOGA1;RAPGEFL1;ZNF608;RUSC1;SAP130;SOX9;TNS3;TNS2;CDON;FAAP100;SOX5;TNS1;CMC2;EBF1;PTOV1;ACSL3;ARC;XRN1;RELCH;ZFPM2;ZFPM1;LLGL1;PLPP1;LLGL2;PTGES;IGSF8;PTGFR;SMIM1;TSHZ1;ARX;TMTC3;CD99L2;TRMT2B;NUAK2;INPP5F;INPP5K;MAP6;PTPRN2;AMMECR1;GNG12;GDF5;GNG11;GADD45G;CDAN1;RTL8A;CC2D1A;RAB40AL;RTL8B;INKA1;SH3KBP1;ZMYM3;GLIPR2;KIF13A;KIF13B;TNFAIP8L1;RSPRY1;MAP4K2;TSC22D4;TSC22D1;KREMEN1;RHOG;TFEB;AP3B1;IL17RC;PALD1;B3GNT9;PACS2;BBS12;RPUSD1;FAM20B;RHOU;KPTN;DNASE1L1;TOR4A;TUBD1;TRAK1;ATP5F1A;CUX1;CTNNA1;RAD54L;AAMDC;GDF11;RYK;C1GALT1;KRT13;TJP1;KRT19;CTNNB1;SERHL2;TRIP12;RAB3GAP1;TJP2;GALNT15;GALNT18;HDLBP;NRM;ARID4A;CIB2;CMIP;ARHGAP42;PTTG2;NUSAP1;KNTC1;CMTR1;CA13;SPNS2;TSC2;LGALS9C;KCTD7;LGALS9B;ALDH3A1;SELENON;SGO2;EOGT;SELENOP;CMPK1;ELMO2;RELL1;PDE9A;TEDC1;H6PD;NID2;DNAJC28;DPP3;ALDH3B2;ARHGAP21;PDZD4;ALDH3B1;CASKIN2;COBLL1;MYH14;STAP2;MARK2;ACBD5;TGFB2;TGFB1;SMURF2;LRRC75A;TGFB3;ARHGAP29;AZIN2;DNAJC12;TBCC;ARHGAP28;SSC5D;TDRD7;HSPA2;SMAD6;ARHGAP23;ARHGAP31;DNMBP;KIF18B;DLG3;DLG4;RADIL;TGFBI;B4GALT2;DOCK6;USP35;DOCK5;ACADVL;USP32;DOCK7;CHTF18;PKD1;IQCJ-SCHIP1;SENP7;ALDH2;ZC3H7A;NAPRT;PDE4B;PDE4A;SPEG;ABCD1;POLH;KLF10;CAMK1D;KLF13;PCDHGA5;RASA4B;CKAP2;CTPS2;ARID1B;CKAP5;TGFBR3;ARHGAP10;FAM189B;PALLD;PXYLP1;MNS1;DOCK1;TSEN34;KRT80;USP15;NXN;POLDIP3;IER5L;MOSPD3;SPG7;NCALD;ACAN;GMDS;LRIG1;S1PR1;S1PR2;CAMK2G;USP25;ZNF185;PCDHGC5;POLM;PRAF2;USP22;HAGHL;NAP1L3;SHCBP1;NAP1L4;TICRR;FMNL3;FMNL2;PIK3IP1;XPNPEP2;ALOX5AP;NEURL1;PMP22;SSBP2;SSBP3
Genes Up-Regulated In Expression In 12 Wk R6/2 HD Mice (Set1) GSE9803	1632/2779	0.9999901671884083	0.9999977548837199	0	0	0.4396361759615617	4.322880940208527E-6	SPINT2;PTPDC1;BBX;SUPT20H;PRKACB;PRKAB2;FRS2;ZNF12;ISL1;SCO2;TMEM126A;JTB;SKAP2;BAZ2B;PLA2G5;ZC3HAV1;DEDD2;PRPSAP2;RHOT1;RDH12;RNF216;RNF217;ATRIP;HEXIM1;TOE1;PRPF38B;FUCA2;MTERF4;EIF2AK2;LARP7;C12ORF73;MAGOHB;PKIA;ZNF493;SNX12;MED19;SNX13;SNX10;ARHGAP6;ATIC;TCP11L2;TSPO;C19ORF12;JAK1;SPHK2;MED29;SLC7A6;DPYD;POT1;ERGIC3;SLC18B1;CACUL1;PAFAH1B3;RAPGEF6;TRUB2;ATL3;FAM117B;PLAGL1;RICTOR;P4HTM;JAM3;ZSWIM3;SLF2;CRBN;WTIP;RABIF;ABCB10;TTC30B;SNX17;WT1;SNX14;TAOK1;CENPK;TTC30A;TSR2;MITD1;ZNF451;FBXO28;GMNN;APEH;LAPTM4B;EFEMP2;FNTA;MAP3K4;NUDT12;ZNF442;EIF2S3B;EIF1AY;FBXW8;ATP11C;RINT1;PKP2;IL6ST;LY6H;FTL;KMT2E;ZC4H2;IREB2;GMPS;SPATA1;CREBL2;SPATA5;FBXO44;SLC9A3R2;ARL17A;SMYD2;EIF4EBP3;SMYD4;ZKSCAN4;IP6K1;FUS;HPS6;FBXO33;FBXO30;UCKL1;MOB4;LRCH2;LRCH1;SON;ZNF416;MNAT1;ONECUT2;ONECUT1;SNAP23;PTEN;ECE2;BICD1;CDC73;C6ORF226;SPR;TAGAP;BCAS2;GRID2;ACTR6;TMEM255A;ACTR5;ATRX;ACTR8;ARL4A;RRM2B;PCCB;ETF1;LCP1;BCAT1;GAPDH;SMIM20;TNFRSF21;CERS2;TRIM56;SNAP47;ATP10D;RCHY1;EHBP1;MALT1;TSPAN31;SRR;SMIM30;DRAM2;EIF4E;SLC36A4;FEM1A;PCDH7;TXNL1;GSTZ1;MYO1C;NAGK;NECAP1;ST7;PDCD2;ATXN10;EIF3C;EIF3D;TRIM32;EIF3A;CPNE8;SMARCAL1;SMARCB1;MTFR1L;IKZF2;NUDT6;IKZF4;IKZF5;RCBTB2;C1GALT1C1;CDC23;CDC26;CCDC96;EPC1;FBXO3;EPC2;FBXO6;TRIM26;ATXN7L1;FBXO7;FBXO9;ALG9;GIN1;ALG2;CIRBP;ADGRA3;CSNK1D;MOGS;NINJ1;MTCP1;CCDC82;EIF1B;SLC45A3;DHX8;CWF19L2;OMA1;KALRN;TTBK2;APOD;CEP192;TBC1D8B;BBS1;STAT5B;BSDC1;NBEAL1;OSGIN2;BRI3BP;HARS2;CWF19L1;MRAP2;MON1A;HERPUD2;DHRS13;HIBADH;AP4E1;OTUD7B;THTPA;NEDD8-MDP1;NUDCD1;MIS18BP1;ERMARD;OTUD6B;SDF4;RAC1;SREBF1;PCYT1B;GAA;MRPS22;CTTNBP2NL;TAX1BP1;DEPDC5;EEF1E1;KIZ;NAPG;RELB;PCNP;PGGT1B;ZNF585B;ZNF585A;SPRYD4;SPRYD7;KLHL1;PCDHB15;ORMDL1;PCDHB13;PEX10;KLHL4;PCDHB11;KAZALD1;RIT2;KLHL7;RTN4IP1;KIAA1958;ACTR10;OTUD5;SYS1;PCDH11Y;ZFAND6;PCDH11X;WASHC2C;WASHC2A;AMMECR1L;GNPTAB;BORCS6;CAST;PCID2;TMOD3;ZNF99;COX6B2;SDHA;DHDDS;POU3F4;EEF1A1;GPRIN2;POLG2;PSPC1;MAP7D2;PLAA;DENND6B;RAF1;TSG101;COX16;PLGRKT;DIABLO;COX18;HTRA2;PLD6;PLD1;CACNA1H;TMEM242;TMEM245;SHARPIN;RHPN2;TBC1D12;TBC1D15;EEFSEC;UBE2F;PDHA2;NUP155;CNTN6;HOOK3;HIGD2B;HIGD2A;UEVLD;UBE2W;IFT22;TMEM237;GNAS;RNF103-CHMP3;NGLY1;PLEK;LDB3;ADAL;IFT52;RB1CC1;GGACT;NUP133;TTC33;DCAKD;C4ORF46;ETV1;SYNGR3;ELF2;IFIT1B;SHANK2;ASB13;PSMB10;RNF2;POLD3;FAM156A;GNG3;PABPN1;GNG4;TGS1;FBRS;TRDMT1;NIPSNAP3B;HSD3B7;TIMM8A;EYA1;TMED7-TICAM2;POLE4;CCS;ERCC3;SIMC1;POLE3;OTUD1;C2ORF88;RRP1;PHAX;MSANTD4;SMC6;RRP8;SMC2;NAMPT;DHRS4L2;CEP97;NCKAP5;DLEU7;ARMC9;SCRIB;FNDC3A;GABRG2;GABRG1;NUP93;ARMC5;ADPRH;PRKCQ;NUP98;VPS28;ZNF397;CTBP1;PRKDC;XPA;BCL10;RNPC3;RPS4Y1;PRDM10;ANAPC10;ANAPC11;MTDH;BLOC1S4;BLOC1S5;PCDHA1;PCDHA5;MCMBP;PCDHA4;PCDHA3;CEP76;HLA-DQA2;PCDHA8;HLA-DQA1;PCDHA6;ZSCAN18;PLK4;NDFIP1;PHC1;SNAPIN;SETD1B;IRF2BP1;NR1D2;RMDN2;GP5;EHD1;HNRNPK;FNDC10;PCDHB5;PCDHB4;PCDHB3;FARSA;PCDHB8;XKR6;ATG2B;CEP89;PCDHB7;CDKN1C;CEP57;PHF2;MOCS2;CDKN1B;PHF1;WDR41;CHM;PHF6;SMG8;AIFM1;TCTN2;RRP15;WDR37;EXOC8;WDR31;WDR35;WDR33;FAM210A;KAT2B;HEATR5B;MTF1;GAS2;GRAMD1C;GRN;WDR25;WDR26;DCAF12L2;DCAF12L1;PRUNE1;WDR20;NSD3;FGD4;SCAF8;GPAT4;UBN1;TAF9B;RSPH4A;YTHDF1;YTHDF2;CSNK1A1;GABRA5;DHRS1;SNCAIP;WDR12;DHRS4;JKAMP;SMOC1;VMA21;CCDC71L;MTFMT;POGLUT1;TMEM179B;GTF2B;SYAP1;TM7SF3;VIRMA;RIMS2;PPP1CC;HMGN5;LAMP1;CFL2;LAMP3;CLCC1;HMGN3;PCDHAC2;ZNF322;IL13RA1;PCDHAC1;IFNAR2;MAGI1;RAB2B;SNRPN;RALGAPA1;SKIDA1;USP3;DYRK1A;FAM91A1;PGD;THNSL1;PGF;THOC7;KAT6A;ZNF319;ZNF316;PHIP;FKBP9;FAM8A1;RAB5B;ZNF790;FAM114A2;INSIG2;UBR3;UBR2;DDRGK1;ORC3;ORC2;MAP3K20;SRGAP2;MPDZ;ZNF784;MCL1;TRAPPC2;AKIRIN1;EIF2B2;RAB4B;SLC4A10;TRAPPC8;TRAPPC9;NBDY;LRFN2;CNIH1;REEP5;COPS2;REEP3;PLXNB3;CCDC22;COPS8;PLEKHM3;ZNF770;CEP164;PIK3C2A;SCRN3;RNPEP;C8ORF82;TLK2;EMILIN2;WDR6;CEP170;ADAMTS6;TNPO3;IDH3A;RFC3;CDADC1;SGIP1;RPL13A;BPGM;TSN;DNAJC3;TFDP1;NOA1;TFDP3;CTDSP2;POLR1C;LANCL2;POLR1D;MCM4;CCDC43;DNAJC9;LCORL;NSRP1;CRK;RPEL1;BPHL;RAB21;NFS1;HECTD1;DNAJB6;POLR2A;DNAJB4;NOCT;VPS53;POLR2D;RAB24;RAB29;CCDC77;RAB28;SLC35A1;PPIL1;AMFR;BCKDK;P2RX7;EVI2A;POLR3A;MFAP1;DNAJA4;POLR3C;ASXL2;POLR3E;POLR3F;RAB18;CEP162;POLR3K;TNRC6A;IFI27L1;PANK4;IFI27L2;TCERG1;TMEM183B;TRAF3IP1;FCF1;CISD2;IFIT1;CISD3;IFIT3;TIAL1;PNN;RPS6KA6;KAT5;MAGOH;ZNF846;ZNF845;KAT8;PDK3;PDK1;DYNC2H1;COG8;TANGO6;COG6;PRAMEF20;MAPK8IP2;CRNKL1;NIF3L1;TWSG1;ZNF830;TMEM185B;DCUN1D5;PRAMEF11;HTATSF1;LIAS;RPAP2;MYL12A;PRAMEF17;PRAMEF19;ZNHIT2;PRAMEF18;PRAMEF13;PDCD10;PRAMEF12;PRAMEF15;PRAMEF14;TP53BP2;TRPM7;STXBP6;MAGEE1;SETDB2;SLC35E3;PARVA;SMU1;TPX2;RPS27;CCSER2;MPHOSPH10;DCP1A;TENM1;ZCCHC12;C17ORF75;CITED2;ZFAND2A;NKAP;RSF1;SGF29;ZCCHC18;XPO1;SLC22A17;CHMP1B;ZNF800;PSENEN;VAV3;TMED8;PARP9;ZDHHC16;ITFG2;MTSS1;GFRA4;VWA8;C17ORF58;GDPD1;ZNF7;DRP2;NT5C;TCEAL8;TCEAL6;CHRAC1;TCEAL5;METTL6;METTL8;APBB3;NFYA;SLC31A2;MTX2;XPO7;LHFPL3;AIG1;ATAT1;KBTBD6;SPCS1;PRKRA;QPCT;COPG2;RAB9B;MPHOSPH6;KDM1B;HFE;MRFAP1;LZIC;CWC27;DOCK11;HCFC1R1;CHRNB2;PUS3;MIGA1;ALG14;ALG13;STIMATE;TRAPPC2B;PCDHA13;ATP1B1;PCDHA12;PCDHA11;PCDHA10;RSBN1;PACRGL;SPECC1L;ZCCHC8;ZCCHC9;LPP;ZMAT1;TASP1;RPRD1B;LONRF2;BPTF;KLHDC10;CBX8;CBX7;HELZ;CWC15;TSGA10;AMACR;CAPRIN2;LRP10;SAE1;ZCCHC3;TMEM35A;ZCCHC2;LRP11;KDM5C;KDM5D;RABEPK;RPS4X;FLCN;LRRTM4;PPP2R5E;DBT;MFSD1;TOPBP1;RBM6;KDM6B;HGSNAT;PPP2R5C;DCK;RBL2;DCX;TERF2IP;DNASE2;HAGH;TMEM9;PFDN4;RBMS2;DDC;LTK;STOML1;FAM169A;THBS1;RNF113A;PPP2R3C;PCED1A;C17ORF100;GBP2;GBP4;KDM4C;TMEM30B;LIMK2;PPP2R3A;KANSL1;RPS6KB1;PITHD1;PAXBP1;RBMX;PID1;PGAP2;NEXMIF;ZDBF2;PSMD9;SAMD14;PPP4R2;GBP6;ZNF287;GABARAPL2;HES6;DAXX;GBP7;STARD5;DNTTIP2;SETMAR;HDHD2;HDHD3;TMEM80;FAM133B;SLC5A6;EID2;MYL6;ETHE1;RUFY3;PSME1;CDIP1;IDNK;CGGBP1;MTMR1;MTMR2;ZNF274;ABCB7;MTMR9;MRPL15;MRPL13;OAZ1;SLC5A3;GABARAP;GIGYF2;MTMR6;HACD4;DYNC2LI1;CYB5R1;MRPL20;PCNX4;GRPEL2;EDEM3;B3GALNT1;CADM3;PMM2;MRPL28;ABCA7;ABCA8;LYZ;CP;EIF1;EIF5;FAM135A;TDP1;TMEM9B;GPR19;LAD1;LRSAM1;PIGT;TUT7;ZNF251;ZNF250;LETM2;NKRF;EFCAB2;IKBKG;ZNF248;APPL1;DFFA;RIPK2;RIPK4;VWA5A;FAHD2A;SUMF2;FAHD2B;SUMF1;MRPL50;MBLAC2;CKS2;HAP1;ZNF235;C11ORF52;LRRC14;GPR45;STAU1;COL11A1;MIEF2;PTGS1;FSTL5;PSMB7;GLRA2;C11ORF49;STAT1;USP9Y;STAT3;LETM1;LYRM1;CASTOR3;CASTOR2;ETFBKMT;UBAP1;RPL22L1;C11ORF58;FAM13B;ZBTB24;SAT2;GPR62;KIAA0895L;HNMT;ATCAY;YY2;RUVBL2;KPNA4;C11ORF68;ZNF681;UBALD2;OLFM3;RBMXL1;SLC9A7;MAK;SLC25A52;SLC25A51;ANAPC5;SQSTM1;ANAPC1;ANAPC2;RNASEH2C;RNASEH2B;LRRC57;TUBGCP2;GPR85;ARL2;KRCC1;NPAT;STK36;CRNDE;DSEL;SLC38A9;ZNF667;SOCS4;ZBTB14;DCDC2;ZC3HC1;PTPRE;GNL3L;STK24;UBLCP1;MDM2;NFE2L3;MDM4;ZNF655;TMEM19;MYD88;CELF2;RASGRF1;SUMO4;ATRAID;NGRN;FUNDC1;DSE;HMG20A;ATP7A;MDP1;DGCR2;NCK1;VBP1;VPS37D;VEZF1;PPM1A;PPM1B;NSMCE4A;NPC1;PIK3CA;SNURF;DSG2;SLC25A12;SLC25A11;SLC25A4;GTF3C2;GTF3C4;USP27X;NDUFB5;FOXK2;ZBTB44;MFF;ZBTB41;SLC25A29;CDC37L1;SH3BP5;SLITRK6;PCBD2;CNNM3;MGA;NICN1;IMMT;LYSMD1;BAIAP3;DHODH;SLC25A38;SNRK;SLC25A39;TMLHE;ZNF618;PTPN9;SLC25A36;EIF4A2;RTCB;ZDHHC5;CCNC;IFI35;TXNDC15;ZDHHC2;ZDHHC3;CCAR1;CYB5D1;UBE2L3;ZNF729;RASSF4;FAM53C;ZNF724;ZNF721;SEC63;PAQR9;SFMBT1;SFMBT2;PPP1R3F;IFI27;ZNF717;PPP1R3E;ULK1;UPRT;CCNQ;CTXN2;L3MBTL3;PCDH10;CTR9;PCDH19;SNX1;DHX36;MIER1;ST8SIA4;SCN3B;SNX7;N4BP2;AAR2;ARSB;RBM11;PPP1R26;SURF1;INTS1;IQSEC2;LRRN3;PCDH20;XRCC2;INTS2;RASSF8;ERAL1;WAPL;ANLN;DHX29;RCOR3;INTS8;CCDC122;INTS12;SUV39H2;CCDC120;USPL1;CCDC127;CCDC126;GPAA1;PPP1R10;SUV39H1;PTPRO;CTSV;HSCB;KIF11;BMI1;IER3IP1;CTSS;LARP1B;MLX;KIF1B;ARIH1;KIF1A;QSOX2;CTSB;MMD;ACAD9;NCOA4;CCDC117;COMMD1;RGMB;ZFY;COMMD7;CTU2;CTU1;ZNF780B;ZNF780A;RABGAP1;SLC43A2;STX17;STX18;DERL1;DERL2;XIAP;NEDD8;EXOSC4;CCT8;AASDHPPT;LNPK;CCT4;TEFM;PLEKHA1;YIPF2;HUWE1;MOK;RPA1;TMUB1;RPA2;PLEKHA3;KIF26B;NEDD4;TARDBP;SPC24;SPC25;GEMIN2;KLHL32;CAPN7;FAM174A;SCN9A;SNIP1;ARID2;RGS9;ZGPAT;MID2;RPP25L;CAMKMT;TANC1;TMX4;TMX3;GEMIN7;NPR2;TOR1AIP2;KLHL12;PDS5B;PDS5A;ATP5MC1;RPF1;KIF3B;DEAF1;NDUFV2;VTA1;NFXL1;KLHL24;ZFHX4;ANKHD1;GULP1;TIMM10B;APPBP2;FMC1;OSTC;COL5A2;DDX3Y;RBM27;RTP4;RBM25;DDX46;CNRIP1;SEC61A2;UQCRFS1;YWHAG;HSDL2;RBM14;ARHGEF12;NCBP1;BCKDHB;DDX56;ARHGEF18;PLA2G4A;DDX52;PJA1;PEX7;CHDH;PEX6;ATG4B;NAA35;NDUFS1;NUP54;EAPP;RBM24;IRF9;NUP58;PAOX;RBM48;DDX25;NAA20;TAF9;CSTF2T;RRBP1;TAF1L;PARL;ATAD2B;CLN3;TAF1D;MARVELD1;CCDC177;TAF15;GALNT1;SWT1;SOD2;IRGM;ACVR2A;UQCRHL;RPIA;KATNBL1;ASB8;BMT2;BRMS1L;RBM41;TAF8;ASB7;FAM98B;TAF5;VIM;ASB3;CLUAP1;TAF3;RBM43;TAF2;CLPB;STMN2;THYN1;BACH1;ENO4;TPGS2;DCAF1;PCMT1;CREB3L2;ZXDC;BVES;RNF111;ACOT7;TRIQK;RPL23;ANKHD1-EIF4EBP3;IFT80;SOX11;C9ORF64;CLPX;NISCH;IFT81;SARNP;FDX1;SPIN2B;SPIN2A;HPRT1;NHLRC2;TSPYL4;RNF121;SKA2;PRDX2;NKX2-2;SLC19A2;ACD;F8A1;FZD3;CHKB;F8A2;F8A3;RDX;TYSND1;UPF3B;C9ORF85;THAP11;NPLOC4;RAD17;TMEM186;C16ORF72;ING3;TRIM5;SPIN1;RIOK2;EMB;GPRASP1;GPRASP2;SSR4;TET2;TET1;TIMM22;SERPINB6;AFTPH;FAM234A;PHLPP2;ZNF595;CTDP1;ZNF592;SF3B6;FIGN;TMEM165;PRAMEF6;PRAMEF5;TMEM168;PRAMEF2;SRP72;PRAMEF1;LMAN2;ZNF107;DTD1;PRAMEF8;PRAMEF7;NDE1;WWP2;TTC9C;FAM104B;MZT1;RNF146;ERP44;AGBL3;MORN2;TRMT6;GPR149;MSRB2;RLIM;MSRB3;LAMTOR2;ZNF579;LAMTOR5;DGKE;UHRF1BP1L;DGKA;TUSC1;C1ORF74;FAM107B;APMAP;ZNF569;MACROD2;GYG1;ZFP37;ZNF565;BIVM;RNF43;ANKRD44;F2R;ENKUR;BSCL2;ST7L;ARMCX4;ARMCX1;ARMCX2;TEX9;ARMCX5;C6ORF136;TNIK;CUL9;ZNF551;MINDY3;CD151;MINDY4;FECH;MINDY1;MRI1;ABHD5;RAD51AP1;KLC4;NDN;SLC15A4;ANKRD26;NACA2;CDK7;GON4L;SCCPDH;ZFP62;RCAN3;ZFP64;SERINC1;XAF1;RNF11;SFT2D3;TRADD;C15ORF61;ZFP82;DUSP15;DUSP16;MAIP1;PPP6C;RPL7A;SGCB;METTL15;SLC37A3;IQCB1;PDCD6IP;CHUK;ELAC1;SORD;RANGAP1;INMT;PATL1;PTBP2;ZFP90;C15ORF48;WRAP73;RP2;TRAF6;ZNF513;VSTM2A;SOS2;GTF2A1;SEMA3D;SEMA3A;GLRX;SEMA3E;MRM3;CACNG8;PUF60;RBBP9;DCAF10;MEST;SMARCE1;SEMA4D;RNF25;SPAG6;ESF1;INSM1;CDO1;METAP2;SLC46A3;SLC46A1;CMAS;GORAB;UMAD1;CYP4Z1;RUSC2;ZNF606;GOLGA1;DPF2;TNS3;ABT1;CMC4;ACSL1;BROX;OXSM;SLC6A15;EBF1;CHIT1;RRAGA;PDE12;XRN2;VDAC3;TFAM;VDAC2;RELCH;PLPP2;BEX2;BEX1;IGSF3;INTU;MAOA;TMTC3;CD99L2;TRMT2B;SGPL1;CYP4X1;DPH3;INPP5E;ASL;DPH7;SRPK2;ZRSR2;BCL11A;TREX1;RAB39A;KTI12;NMI;ACADSB;PARP12;ZWINT;SPART;CDAN1;NCEH1;GKAP1;ANP32D;RTL8A;TMCC3;TMCC1;CC2D1A;ITM2B;RTL8B;ATR;CDS2;HNRNPCL2;FASTKD1;FAF1;GDI2;OLA1;HINT1;HINT3;ZMYM3;ZMYM5;KIF13A;GNPNAT1;PRMT1;TSC22D2;PACS2;POC5;TNNT2;RHOJ;FIBIN;WAC;C10ORF88;TRAK1;ATP5F1A;ATP5F1B;SUZ12;NQO1;RANBP1;C1GALT1;ATP5F1C;CTNNB1;TRIP11;B9D1;TRIP12;RAB3GAP1;ZNF354C;WASHC4;GALNT16;HDLBP;ARID4A;RDM1;TMEM144;FBL;POGZ;CMTR1;ARID5B;EPDR1;PPP4R3A;WRNIP1;PPP4R3B;CGRRF1;TMEM130;SELENOO;SELENON;SGO2;PREPL;PHOSPHO2;ILVBL;FAM185A;STEAP2;ISCU;ABCG2;BTF3L4;DNAJC24;ADIPOR2;CSF2RA;ESS2;NALCN;STK3;ATP6V1F;SMAD2;TGFB2;DNAJC12;DNAJC15;DNAJC18;NFKBIA;TMEM117;ACADVL;DOCK4;HSPB6;PDE3B;USP34;CTDSPL2;USP39;CKS1B;SENP6;TMEM101;SENP8;POLK;GUSB;USP47;NPY5R;C9ORF24;TRNAU1AP;CKAP5;KLF15;DDX19A;DDX19B;LATS2;PALLD;LUC7L3;USP41;CHMP5;TSEN34;HCN3;USP14;RGS19;TUFT1;OPRL1;TM2D3;USP18;IWS1;USP19;GMDS;NRIP2;PRRG1;BPNT1;ROMO1;ABCF3;LEKR1;ATE1;PRAF2;NAP1L3;NAP1L2;PDE4DIP;GDAP1;USP29;GDAP2;RMC1;TBKBP1;SSBP1
Genes Down-Regulated In Friedreich Ataxia iPSCs Expression Vs IPS-F-5-hFib2-Ips5 Cell Line GSE22651	1655/2764	0.9999901768082821	0.9999977548837199	0	0	0.46623408964964597	4.579929342866156E-6	ATF1;ITSN2;SCOC;NUP107;F11R;HTR6;KIAA1586;AKT3;FGFR1OP2;GPBP1;CKMT1B;PKNOX1;KRTDAP;ATG3;DHDH;ZNF14;ASPHD1;TXNIP;GTSF1;COL13A1;AASDH;C12ORF60;ZNF23;LYPD6;CIAO1;DEDD2;SULT1A1;ADAMTS14;SCGB1D1;PRPSAP2;RHOT1;ADAMTS18;EPB41L2;HEXIM1;PRPF38A;BTBD17;CCZ1B;NEBL;ZNF32;L1CAM;BTBD10;DHFR;PKIA;FAT3;L1TD1;NANOG;STRN;HNRNPA1L2;MTMR10;ZNF493;SNX11;HOXC11;C12ORF43;MED11;NHSL2;MECOM;C19ORF12;DLGAP2;DLGAP5;PCMTD1;SULT1C4;ZNF485;ZNF483;RING1;TEX11;SLC39A13;DDB2;TEX19;MED23;TMEFF1;SDHAF3;POT1;OR52A5;RAPGEF4;CRB2;ZSWIM1;TSR3;SNX32;CENPA;STX3;BID;SLF1;CENPW;ZNF460;CKMT1A;SNX24;CENPE;GID4;AGRP;PKN1;LGR6;CENPQ;MIXL1;ZNF454;CDKN3;LIMS1;KCNG1;ZNF451;KCNG3;CRCP;PDCD7;TMEM167A;GMNN;MPV17L;PLOD2;FBXO22;NUDT10;POTEM;POFUT2;CIR1;MAP3K8;NUDT15;NUDT12;POTEC;CDKL3;ATP11C;ATP11B;CDC25C;PIAS2;DMTF1;MSH5;OR51T1;ZNF439;ZNF433;ZNF432;ZNF431;UQCRB;CREM;LIN7B;SPATA7;RAP1B;HNRNPDL;ZNF429;ZNF428;BMF;SMYD3;ZNF420;FUS;FBXO38;TMEM120A;FBXO36;RABL2B;NDC80;MOB4;LRCH2;ARPC2;DMXL1;SP4;SP8;MNAT1;OSBPL1A;SNAP25;CIITA;ONECUT2;LEAP2;MCMDC2;SNAP23;APIP;ECE2;HTR2A;TSPAN12;ALAD;AP4M1;HHEX;EXO1;SPDYE2;SPDYE1;TRIM68;BCAS2;SMIM12;SMIM14;ZNF880;ACTR6;SMIM19;VPS13A;FAM207A;MMS22L;ARL4A;SPATC1;ETF1;GAPDH;SMIM26;UHRF2;TSPAN33;ZNRF2;EIF4E;POLR2J3;MYO10;MID1IP1;TXNL1;MFSD14A;EIF3M;SUCLA2;PDCD4;TRIM36;ATXN10;EIF3C;EIF3A;KCNK4;NPFFR2;CPNE8;CERK;RFESD;CCP110;HERC4;C1GALT1C1;LGALS2;CDC23;PEG10;PPAT;CPNE1;FBXO3;ARL16;FBXO5;PTGFRN;FBXO8;ARL15;ALG5;UNC93A;MFSD12;CFDP1;CRISPLD1;PPA2;KCNQ4;EIF1B;CES2;TRIM11;TBC1D9B;SDC2;OMA1;ZBTB5;ZBTB3;ZBTB2;NKAIN1;ACTR3C;MRNIP;PPCS;KCNN1;SARAF;STK38L;KCNN4;DECR1;APOBEC3F;TNFSF14;SMARCA1;NDUFAF6;NDUFAF7;CDC16;NDUFAF5;GNRH2;KYAT3;SPDYA;FBXL5;CD200;HERPUD2;SPAG16;COX7B;MRPS16;IL25;FBH1;AKAP13;NANP;PPP3CA;PCM1;C8G;NUDCD2;ODR4;KCNT2;NUDCD1;MIS18BP1;NMRK1;OTUD6B;SUFU;MRPS26;ZHX2;ATMIN;CACYBP;ZHX1;TOX3;MICU3;DEPDC4;KIZ;GPALPP1;NAPG;ZFP14;NFIL3;CHRNA10;ZNF585B;EPS15;DYNC1I1;CAP2;PCDHB15;KLHL2;ORMDL1;PCDHB12;APTX;NUDT9;EPGN;KCNS3;KLHL7;NEK10;RAD1;RTN4IP1;PAGE4;ICE1;UBE3D;ZFAND6;TTF2;ETS1;TMEM263;AMMECR1L;TBC1D31;ENPP1;ENPP5;RPP38;CAST;TMOD3;ZNF98;UBE4B;COX6B2;SHQ1;ZNF92;POLG2;ZNF93;PSPC1;PLAA;DENND6A;CARD14;CARS2;NDUFB10;SLC41A3;PLD5;DAPP1;HTRA2;TMEM245;COX11;COX14;CYTL1;TCAF2;MGAM;HOOK3;TMEM230;UEVLD;VIL1;UBE2W;NAT2;FGF19;UBE2T;FGF12;MUC21;TNFAIP8;TTC23;HP1BP3;PCTP;DMKN;TAZ;PHTF1;TTC27;TTC28;GRM3;IFT52;CA8;ARFGEF3;TGIF1;DNAI2;MKKS;TTC33;C4ORF46;TTI2;DYNAP;EEF1G;EPN3;RER1;ACOX1;EEF1D;CAT;GFOD2;TMEM218;GNB1L;FAM72D;FAM72B;SHANK2;DNAH5;RNF8;ASAP2;RNF7;CBL;PSMB10;OXCT1;MXI1;ENTR1;PRPS1L1;TIMM8A;FAHD1;ZIC5;WARS2;OTUD1;OTUD3;CDA;ANKLE1;PHAX;PHB2;NPIPB15;RRP8;ZSCAN31;MSANTD2;GJA5;NAMPT;DNAAF2;PRKCB;ARMC9;REV1;WDR72;FNDC3A;ATG14;GABRG2;DEPDC1B;DAAM1;ADPRH;TARS2;NUP98;ADPRM;FREM1;GNE;NAA60;PRKDC;RNPC3;PRKCZ;MTDH;BLOC1S4;BLOC1S5;ST3GAL6;LHPP;SNAPIN;NFATC1;MCAT;MEX3C;EHD3;ADI1;PAH;PCDHB3;CEP57;CDKN1B;PYGM;SMG8;ASGR1;WDR44;ZNF280D;AIFM3;RPSAP58;PBK;PLEKHN1;TEAD3;ELMOD2;NUTF2;GNL2;TERF1;CIT;WDR33;HADHB;TUBB2A;TMSB15A;TMSB15B;MTF2;GAS1;KIFC3;RCCD1;MOCS1;EXOC1;PLIN5;WDR25;TIMM9;DCAF12L1;METTL21A;PDF;RPS15A;EPCAM;GPAT4;RRP36;GPAT2;PAIP2;APOL2;CSNK1A1;GSR;GATB;NR1H3;ELP4;WDR12;PCYOX1L;PLP1;CEP41;NUCB2;RAB3C;SYAP1;TNC;CDC14B;FAM216A;RIMS2;PPP1CC;CYSLTR2;HMGN5;OIP5;SLC39A8;SLC26A10;SLC39A7;HMGN3;ZNF322;GTF2I;KCMF1;ZNF320;SERF1A;SNRPN;MAMSTR;RALGAPA1;SKIDA1;DYRK1A;THOC1;THOC3;VRK1;VRK2;LEMD3;THOC7;PHIP;STAMBP;FKBP3;ZNF793;HMMR;ORC5;ORC3;MAP3K21;CCDC32;SMN1;SRGAP2;ZNF302;MAP2K6;MCL1;EIF2B5;CCDC18;CCDC14;OSBPL2;FANCB;COPS4;IRAK1BP1;GOLGA6B;COPS2;BCL2;PIR;CPE;SLC26A9;COPS8;RSL24D1;SLC26A6;TCP10L;ZNF770;MCM8;ZC3H8;CBWD1;UFSP2;ZC3H6;SYNE4;SYNE1;ZNF766;GAL3ST2;COA5;PHACTR4;ZNF761;CR2;RFC3;GGPS1;RFC2;PLEKHG5;LANCL1;HAUS4;RPL13A;TSN;ZNF75A;DNAJC2;CCDC43;MTFR2;HDAC4;PLAG1;COCH;NFS1;P2RY4;VPS50;P2RY2;RAB24;ASCC3;RAB28;STOX1;JAZF1;SEC11C;CEP152;CYP51A1;KBTBD11;OTOGL;P2RX7;RAB10;MFAP1;P2RX3;RAB15;LEP;POLR3F;RAB18;POLR3G;CCDC65;PPIL3;PPIL6;IFI27L2;CALML5;WDSUB1;PARS2;HDAC11;FCF1;CISD2;AQP4;C14ORF93;HS6ST2;TIAL1;KAT5;FTH1;KAT8;PDK3;SEPHS2;PDK2;MAGEA4;ESCO1;ARRDC2;ARRDC3;ESCO2;NEIL3;KATNAL2;ZNF837;MAGEB3;HECA;NSMF;DNA2;ZNF830;SPTBN4;HNRNPLL;LIAS;STRIP1;ZNF829;PDCD10;ZNHIT3;ATP6V0A4;TRPM3;TRPM4;ZRANB3;MAGEE1;SYNRG;SETDB2;SH2D1A;PYCR1;SMU1;RPS28;RPS27;ZNF813;CCSER2;MPHOSPH10;TDGF1;RPS23;DET1;C2CD5;CITED2;GFM2;ZFAND2A;MAGEF1;NKAP;RSF1;SIPA1L2;IFNA8;SPPL3;LOC100287896;XPO4;UBXN8;SLC22A10;RAB8B;IZUMO2;OR4D1;PARP2;SLC35G6;PPHLN1;MTSS1;CLDN11;VWA8;CLDN14;NFX1;CLDN18;HNRNPH3;SDCCAG8;FYTTD1;C17ORF58;GDPD1;ZDHHC23;RGPD5;ZDHHC22;RGPD2;RGPD1;PTS;PSMC3IP;TCEAL8;AMN1;TCEAL4;METTL6;SPTSSB;KANSL1L;TRAM1L1;METTL9;GINS1;ATP5PB;MTX2;COLQ;KBTBD6;PRKRA;VWC2;RAB9A;MPHOSPH6;ALG1L;NDUFA10;MYRFL;DEUP1;LZIC;CWC27;TATDN1;HCFC1R1;NARS2;SACS;NANOS1;PUS3;NOM1;PHYH;RALBP1;HGF;GOLGA6L2;ALG13;ACYP2;LIFR;ACYP1;FANCD2;CHMP4C;COP1;FAM83F;CLSPN;ATP5MG;MPST;SPECC1;UQCC1;CBX1;CPSF2;EIF2S1;DIAPH2;AMACR;DIAPH3;DYNLRB1;BRWD1;BRWD3;AVEN;GPSM2;CGB7;CBY1;YBX2;RABEPK;HK2;SNAPC5;CASP7;CASP6;HJV;NTMT1;PROSER2;AKTIP;SPATS2;PPP2R5C;WNT16;TRAPPC6B;ALDH1A2;RBMS1;DNASE1;RBMS2;KDM3A;ABRAXAS1;TSGA10IP;NRXN1;NRXN3;ATP1A2;LIN9;FAM169A;OGFRL1;UGP2;ALDH1B1;PPP2R3C;PCED1A;SAP30L;FAM120A;CYYR1;S100PBP;VAT1L;C2ORF76;C2ORF74;KDM4D;DEK;PPP2R3A;PPP2R2B;PPP2R2D;OSGEPL1;PGAP2;PREX2;KRTCAP3;LACTB;RABGEF1;AS3MT;PPP4R2;PPP4R4;TMEM8B;GABARAPL2;WDHD1;STARD4;STARD5;CSNK2A3;DNTTIP2;DICER1;HDHD2;HDHD3;TMEM80;LRRC37B;EID2;RBP5;ETHE1;RUFY3;RUFY2;RBCK1;UQCRC2;ZNF274;NYAP1;ZNF273;ABCB7;HHLA2;MRPL19;MTMR8;MRPL15;MRPL13;GABARAP;MRPL10;NCAPH;HACD4;OAZ3;FAM221A;KCNMB4;AMZ2;HAO1;RHBDL2;VTI1B;PRRT1;CFAP74;CADM2;C20ORF27;SNF8;GRIN2B;DAZL;EIF5;FAM135A;LYPD6B;PSMG1;GPR19;LRRC34;RPLP1;MRPL38;EFCAB6;EFCAB7;PIGW;PIGV;JPH2;TMEM44;FASTK;EFCAB2;CTLA4;APPL1;LEFTY1;RIPK3;LRRC40;RRAS2;NSUN6;ELOVL7;MRPL45;PTGR1;FAHD2A;POU5F1;SIRT3;GON7;MRPL50;MBLAC2;RILPL1;CKS2;PGAM4;GPRC5C;PIGF;LYPLAL1;LRRC14;PROCA1;TMEM70;UNG;NTF4;TUBA3E;TUBA3D;GGA3;TMEM67;UCP3;NTF3;TMEM68;C11ORF49;PMS2;ZNF227;ZNF226;CYP2F1;RPS27A;SRSF11;SRSF12;P2RY10;GK;PSMB8;LRRC20;FABP3;FABP5;FABP6;C18ORF32;LYRM7;MPLKIP;ZNF699;C11ORF58;SPSB4;UBE2D4;ZBTB25;SAT2;MTRF1;STK16;LEPR;PMPCB;MTREX;SLC25A43;PITX2;NEPRO;C11ORF68;ZNF684;EPM2A;ZNF682;ZNF681;AGTPBP1;ZNF680;C11ORF80;PPP1R16A;FOXP1;FRMD5;FRMD6;C18ORF54;HAT1;SLC25A51;ZNF678;ANAPC1;PFKFB2;RNASEH2B;ZNF670;UBFD1;KRCC1;ATXN1;CRNDE;PMVK;ZBBX;ZNF669;SLC38A6;MBP;ZNF667;SOCS4;LRRC4B;SLC38A4;SOCS5;TIA1;ZBTB11;KY;QKI;GGCT;UBLCP1;STK26;SCGB3A2;ZNF658;ARHGAP11A;CRYBG2;ST6GALNAC2;CELF4;PIK3CB;MRPL4;MRPL3;NADK2;MRPL1;MDK;FUNDC1;NCK2;MDP1;EID2B;TMCO5A;VBP1;VPS37A;PPM1A;QTRT2;PPM1B;NSMCE4A;SNURF;BIRC6;PIK3C3;ST6GALNAC3;SLC25A11;SLC25A14;GTF3C2;GTF3C3;PCOLCE2;MAK16;FOXK2;ZBTB44;SLC25A27;SLC25A26;PARD6B;PARD6A;ZNF627;ZNF620;IMMT;MBOAT2;AKR7L;RPL23A;LYSMD3;SNRK;TMLHE;CCM2;PPP1R14D;ZNF610;PTPN5;VPS35L;LPGAT1;CCNH;OGFOD3;PREP;CCNC;GCC2;GCC1;ZDHHC2;CHORDC1;SPATA24;FAM53A;KIF21B;ZNF720;SEC63;MUSK;ZFP1;RSAD1;NSMCE1;ANK3;ASRGL1;GCAT;ZNF718;THAP9;ZNF714;PEX11G;C22ORF39;ZBED9;CTR9;PRH1;DSN1;DHX32;ERI1;PCBP4;DHX36;PCBP2;TSPAN2;ARSG;HIVEP2;SNX7;N4BP2;ZBED5;ARSB;XRCC4;PPP1R21;EAF1;INTS2;EAF2;CENPVL3;PPP1R1A;WNK1;WNK3;ID4;COL9A3;INTS8;SCN2B;PTPRT;CCDC121;CD40;USPL1;CCDC126;KIF14;CTSV;KIF11;TNFRSF13C;BMI1;IER3IP1;LARP1B;KIF1C;QSOX1;CTSC;NCOA1;KIF25;KIF23;ANO7;CTU1;G2E3;XIAP;RXRB;CYP2A13;EXOSC9;HSF2;PERP;PES1;GPC2;CD58;EXOSC3;AASDHPPT;PAK5;MICB;CD72;PLEKHA1;PLEKHA2;CAVIN4;YIPF5;AKR1C3;PLEKHA5;RPA1;DOHH;TMUB2;DPY19L3;GPAM;STK17A;FKBP1B;CD68;SPC25;DCLRE1A;DCLRE1C;RTL5;FAM174A;CAPN3;SNIP1;ARID2;SH3GL1;ZBP1;SCARA3;ZGPAT;DIMT1;TANC1;GEMIN7;GEMIN8;CCDC150;RTN3;YTHDC1;VCX;PDS5A;RASGRP1;SLC1A7;RPF1;ENHO;CCNB1;FUT9;CAMTA1;NDUFV3;GCN1;IVNS1ABP;ARHGEF35;ARHGEF39;ECD;DSTN;KLHL24;BMP7;BMP6;CLK3;BMP4;OSTC;PHF14;GSK3A;RBM25;RBM26;PRR3;CHD6;CHD1;AFF1;RPGR;SFR1;UBE2Q2;LRRFIP2;RBM34;YWHAG;DDX59;NAA30;HSDL1;NCBP1;BCKDHB;RBM19;DDX52;GLRX2;DDX50;UTP18;GCNA;PJA2;PEX7;LMBRD1;PSRC1;UBE2R2;CDHR1;TBC1D7;ATG4C;NDUFS3;NAA35;NUP54;EAPP;BLVRA;PAOX;CCDC186;RBM48;TAF9;PARN;ATP2C1;TAF1D;TAF1A;EPS8L2;NUP43;VHL;KRTAP10-2;LAMB1;ATP2B1;RPIA;ABHD17B;FAM131C;KATNBL1;BCL6B;FAM131B;SHLD2;CFAP36;ASB7;NUP35;CHPT1;QRICH1;CPVL;R3HDM1;ASB3;CLUAP1;PATJ;RPL32;ABCA12;FNBP1L;BACH2;GCSH;DIP2A;GNAT1;ZNF165;ACOT7;RPL21;RPL23;MED8;MED9;SOX14;SOX11;BIN2;LGALS13;GPR160;PRR15;HOXB1;HPRT1;LINS1;RNF122;PRR13;ZNF155;VPS26A;SLAIN1;SKA3;C9ORF72;RIC8B;PLCG1;DNASE2B;PNO1;DNAH14;CDC7;INO80;SLC16A14;C9ORF85;TMEM199;GLUD2;TADA2A;GPR182;UNC119;PLCH1;PLCH2;SERPINI1;CPEB3;PRR36;CDC42SE2;ZNF131;SPEF2;SLC6A2;TMEM186;TMEM187;ING4;ING5;TRIM9;ZCWPW1;FAM102B;ING2;CSRP2;ING3;GPRASP1;ZNF124;MIOS;TIGD7;SLC2A12;PAX3;RNF168;RNF167;AFTPH;PLCB1;NPSR1;SF3B6;TIMM13;TANK;RNF135;BCLAF1;TMEM169;SRP72;ZNF107;ALKAL1;RNF130;GTF2H1;NMNAT3;GTF2H2;TTC9C;FAM71E1;MZT1;KTN1;TMEM154;RNF145;TMEM156;ABI2;RNF149;GPR149;LAMTOR2;EEF1AKMT1;LAMTOR5;SEMA5A;UHRF1BP1L;DGKD;TUSC3;CTNND2;RTKN2;GUCA1B;YEATS4;C1ORF74;CDH7;FAM107B;ABHD10;C1ORF127;GRB14;CHP2;ZNF568;ZNF567;GYG2;LZTS2;GYG1;ZNF561;RPS6;MITF;DISP1;ST7L;ARMCX1;CACNB4;ZFP42;ZNF559;ANKRD40;ZNF555;PHLDB2;RHCE;ZNF551;METTL2B;MINDY3;CUL3;ABHD8;ILDR1;AK4;BAG4;KLC2;BTBD3;ESD;ANKRD10;SKIL;ANKRD34B;ANKRD27;PPAN-P2RY11;ATP8B2;BTBD8;LSM2;CNOT4;MOB1B;CDK8;CDK7;CNOT7;LSM6;MAFF;RCAN3;CDK1;RLN2;SERINC1;RNF11;PAGR1;METTL14;DNMT3B;CNGA4;SLC37A4;METTL15;ZNF521;IQCB1;COL25A1;GPX8;SORD;ADRA2B;METTL23;ZNF519;DMRTA1;TRAF5;EFHC1;TESMIN;EFHC2;GTF2A1;SLC24A1;RNF34;WBP1;SEMA3B;JAKMIP2;MRM3;CACNG6;RSBN1L;ETFRF1;RBBP9;TNNI3;BAK1;ZNF501;CTNNAL1;DCAF13;CACNG5;SMARCE1;IRX2;PTPN18;SPAG5;KCNJ14;PTPN11;DDHD1;C1ORF147;TRIT1;CUL4A;MGAT4C;CLEC2B;RAD51;INSM1;CDO1;CLEC2D;PFKM;CBLN1;CMAS;ACSM3;GORAB;PWP2;ANTXR1;CCT6B;ZNF608;RUSC2;ZNF606;CHEK2;ZNF600;C3ORF14;ARL6IP6;VCX3B;ACSL1;LMAN1L;SP110;SLC6A15;BOLA1;SLC6A13;GBGT1;PLPP7;CEP57L1;AKAP9;CRYZL1;VDAC2;ANKRA2;CBLL1;PLPP2;LLGL2;SMIM4;IGSF3;KLK5;NLK;SMIM7;TMTC4;NHLH2;GNG10;DPH5;OTOF;DPH6;TRMT1L;SRPK2;RABGAP1L;BCL11A;HSPBAP1;ZWINT;UBAC2;SPART;GKAP1;TRMT12;TMCC1;TRMT11;ITM2A;CLIC4;GDI2;HILPDA;ZBTB8OS;HCCS;ZMYM3;GNPNAT1;CLIC2;TSC22D1;INSRR;KREMEN1;IL17RB;PALD1;RAB33B;RAD51B;TNNT1;TNNT2;TFEC;B3GNT3;PRMT9;AKAP7;C10ORF88;TUBD1;RANBP2;GDF11;RANBP1;CDX4;C1GALT1;KRT12;TUBE1;ATP5F1C;C10ORF82;CTNNB1;B9D1;ZNF354A;CDK5R1;WASHC4;ARHGAP36;CHCHD4;CHCHD7;POGZ;NUSAP1;CHCHD1;CMTR2;PPP4R3B;TRNT1;KCTD6;SGO1;PREPL;SELENOP;CMPK1;SCG3;HDGFL2;HDGFL3;ISCU;AKNA;DEFB131A;DNAJC24;NTS;CSF2RA;PSORS1C1;STK3;ZFP36L1;DPP8;SOHLH2;ATP6V1H;MYH14;OTX2;SUDS3;ZC3H15;OR2B2;SMAD2;ACBD4;LRRC75A;DNAJC12;BTNL2;SMAD6;DNAJC17;TDRD3;TBCK;DLG3;GDNF;MAN2B2;RFXAP;TBCE;OR2A5;CXCL6;SCYL3;USP38;LRRC74A;NVL;USP32;GTDC1;CTDSPL2;CXCL5;CKS1B;ELAVL3;GMPPB;HEBP1;SENP6;SENP7;SENP8;POLI;SCYL1;USP47;MRGPRX3;MARS2;USP44;ARAP2;CKAP2;FGR;LUC7L3;MNS1;USP41;PRTFDC1;CHMP5;TSEN34;ZNF197;USP12;MOSPD2;MOSPD1;MTIF3;TM2D3;NT5DC1;IGBP1;USP25;SGTB;ZNF184;LGI4;NAP1L3;SCLT1;USP28;FMNL2;AQP11;SPRY2
Genes Up-Regulated In Friedreich Ataxia iPSCs Expression Vs Mel1 P51 Cell Line GSE22651	1852/2755	0.9999901826814852	0.9999977548837199	0	0	0.68317146651271	6.706944809134225E-6	IFT172;PTPDC1;TSKU;ALKBH3;FAM110A;ALKBH5;ENDOV;TBK1;RAVER1;ZC3H12B;FAM110B;GPBP1;EPSTI1;PKNOX2;FNBP4;ZNF18;UNC5A;UNC5D;FRS3;ZNF16;BCR;ORAI3;RABL3;TMEM126A;VOPP1;ASPHD2;PLBD2;NLRX1;CRABP1;B3GLCT;C12ORF60;CDCA7;GATA5;GATA4;GATA3;PLA2G7;ZNF25;RNF214;RNF215;EPB41L3;SULT1A4;SULT1A3;JAG2;BTBD17;JUP;NEBL;NR2F1;NR2F2;L1CAM;ZNF35;PGA5;MOV10;PPFIBP2;TBL2;VANGL2;STRC;FASN;SFXN4;SFXN1;ZNF497;ZNF491;KCNC4;PRKAG1;MED12;MECOM;NEFL;DUSP4;MAMDC4;ZNF484;METRN;RAB3IL1;BAZ1B;MED23;PHF20L1;MED25;SLC7A8;OAF;C19ORF25;OR52A1;ERGIC3;RAPGEF6;ERGIC1;SAMD5;CCM2L;WNT8A;KCNA5;C6ORF52;SNX33;FAM117B;PLAGL1;ADAM23;ZSWIM8;PLAGL2;STX5;SAMD1;ZNF467;ZSWIM4;TP53I11;ZSWIM5;SAMD3;JAM3;CENPT;EGLN1;EGLN2;MBD6;SLF2;ZNF460;MCRS1;MBD2;APEX2;ZNF76;WTIP;CENPE;CENPI;ETNK2;SNX17;TTC30A;YPEL5;EBAG9;CRLF1;MIXL1;CENPS;KCNG1;MTCH1;SLC27A1;REG1A;MSI1;PLOD2;OLFML2A;FADS2;EFEMP2;POFUT2;NUDT18;CLBA1;NUDT14;TNFRSF4;FADS1;CDKL3;FST;CTNNBIP1;FBXO17;FAM118A;FBXO15;FBXO10;ATXN2L;MSH5;ZNF438;DLX1;KHDRBS3;DLX5;SHC1;GSTT1;NREP;SPATA6;ARL17A;TKFC;MOBP;BMF;SMYD4;TNFRSF14;PGK2;ZNF423;CD276;KIR2DL5A;NEK9;ODF2;RASL10B;NRDC;RABL2B;ARPC4;FUZ;CORO2A;CORO2B;SH3BP5L;ARPC3;DMXL2;SP5;SP8;CNTROB;BCAR3;ITGB1;ONECUT1;TSPAN12;TSPAN10;NRGN;KIAA1549;C6ORF226;BOC;CEP290;PGM1;CERS6;DHPS;TNFRSF19;HTR3A;ADORA2A;HAND1;GAPDH;SPACA9;MGRN1;SRC;UHRF1;SRBD1;SLC5A12;MLLT1;PTH2;SRL;TBXT;MTHFSD;SRR;ATXN1L;NNAT;TRIM46;UBQLN1;E2F2;FYN;IGF2BP3;FSD1;UBQLN4;TRIM44;PCDH7;CABLES2;TBX3;GZMH;TM6SF2;MFSD14A;DBNDD1;TRIM39;SST;TRIM36;ATXN10;EIF3D;TRIM32;UNC79;SMARCAL1;MT1M;ICAM4;NUDT6;CRKL;RCBTB2;MT2A;BSG;CPNE1;EPC1;FBXO6;PTGFRN;CCDC92;SPA17;ATXN7L3;FBXO7;TRIM21;CER1;KCNK10;GOLPH3L;CSNK1D;MOGS;ALG1;GAREM2;KEL;SOAT2;KCTD13;MT1F;MTCP1;MGARP;RIN2;CES2;MT1E;TBC1D9B;TMEM63A;LPAR1;SYNGR1;APOB;B4GALNT4;SLC10A4;BBS1;EGR2;SLC10A7;CNFN;HARS2;EXT1;KYAT3;RANBP10;FBXL2;GRAP;NOL12;MON1B;HERPUD2;CSRNP2;ACY1;DMBX1;PCM1;AKAP14;ERMARD;SDF4;RAC1;SPTAN1;ZHX2;MRPS27;ATMIN;GAA;NBPF10;NBPF11;NBPF14;TOX2;CNKSR3;TAX1BP1;ARHGEF1;ARHGEF2;SLU7;NAPB;GNAI2;RELN;FILIP1L;CAP2;DYNC1H1;GIT2;MON2;GAD1;KCNRG;KLHL4;C9ORF116;SH3RF3;KITLG;TTC8;KLHL5;SGSM3;TCEA3;TTC3;TCEA2;GRINA;NARF;NUP188;PCDH11Y;CRTC1;TBC1D3B;ZFAND3;PCDH11X;LOXL3;PRDM1;NR3C1;CARF;ETS2;LOXL1;WASHC2A;ENPP2;IGFLR1;TEKT2;DENND5A;NRTN;CARD10;SPINK2;POU3F1;POU3F2;ADAM19;GPRIN2;ADAM17;ADAM15;LYG1;TBC1D20;DENND6B;EMID1;TBC1D26;PKDCC;TSG101;PLGRKT;CACNA1A;HTRA2;CACNA1E;CACNA1H;INAVA;CACNA1G;RAI1;ADGRG1;GRK4;TBC1D13;LPXN;TBC1D14;MORC2;SYT4;TFAP2B;TCAF1;VCAM1;NUP155;MANBAL;FGF17;UVSSA;FGF18;NABP2;CNTN2;CNTN3;FGF12;FGF11;MXD3;SDK2;RERE;TTC26;DYRK3;PODXL2;TAZ;TTC29;LMNB1;TTC28;GHR;GRM3;TCHP;C4ORF51;ZIC2;RASGEF1C;DACT1;TGIF1;OLIG3;PDPK1;CAD;TTC31;C4ORF47;SHROOM3;NAV1;NAV2;OLIG2;SYNGR3;TENT5C;EPN1;ACOX2;SETBP1;IFT46;LDAH;ZMYND11;SHANK3;PLEC;DNAH2;GALT;RAP1GDS1;C4ORF36;ASAP1;AGPAT1;RNF4;AGPAT2;ADD2;AGPAT4;FAM156A;GNG2;PABPN1;MVB12B;MXI1;SLIT1;GNG8;SLIT3;SLIT2;TTC13;EYA1;EYA2;BNIP3;ZIC4;TTC19;USF1;SMUG1;ERCC3;TNIP1;SIMC1;CD7;ACKR3;ERCC5;IPO11;GPATCH2;XYLT1;ANKRD20A1;MSANTD2;ZMIZ1;WDR91;CDK5RAP3;CDK5RAP2;GAMT;DNAAF3;DDX11;CLEC11A;COL23A1;ARMC7;PRKCA;SCRIB;NUP93;DAAM1;MAP1A;PRKCQ;PRKD1;FREM2;VPS28;ASTN1;ZNF397;CTBP1;NAIF1;XPC;WDR62;SDSL;PRDM10;FAM171A1;WDR70;FLRT3;FLRT1;PRDM16;ST3GAL5;ALX1;ST3GAL1;BARD1;PRELID2;AFAP1L2;WDR59;SETD1A;IRF2BP1;MEX3D;MCAT;WDR54;XKR8;GNPTG;MEX3B;MKS1;FNDC11;SNAI2;GTF2IRD1;PAM;XKR6;CDKN1C;MESP1;PHF2;BTG2;CDKN1A;NRSN2;WDR47;SETD3;DENND1A;PHF1;KRI1;SMG7;WDR46;C1QTNF1;RPSAP58;ZNF280A;C1QTNF6;ZNF280B;TCTN1;ZNF280C;TK2;TIMP1;TEAD2;ZNF362;WDR37;EXOC7;PLLP;WDR35;GCHFR;NCOR2;ZEB2;COL2A1;TMSB15A;TMSB15B;EXOC4;GAS1;EXOC6;GAS8;EXOC1;WDR27;GRN;GRP;RNMT;ASCL1;FAM214B;WDR24;ADCY6;FGD1;MBNL3;BCHE;GSN;IL10RB;TPK1;WHRN;PCGF2;WDR19;RRP1B;DHRS4;ADM5;SMOC1;CEP41;TMEM39B;SCRG1;ZNF334;ZNF333;N6AMT1;PROS1;TNC;CDC14B;EDC3;SLC8A2;LAMP5;SLC39A9;SALL4;SLC26A10;ZNF324;IL13RA1;PCDHAC1;MAP2K3;C8ORF58;TLE3;COL27A1;USP5;TMEM178A;MAGI3;TPM2;USP3;SSUH2;USP2;GOLGA8K;GTF3A;DYRK1B;TTC21A;VASH1;THNSL1;VRK3;ILF2;THNSL2;LEMD1;OBSCN;RAB31;RAB37;SLCO2A1;FKBP7;STAMBP;BRSK1;RAB5C;INSIG2;CCDC25;UBR4;FAM218A;SLC38A10;PLXNA1;SRGAP3;TMEM132D;AKIRIN2;ZNF781;CCDC18;CEP112;RAB4B;SEC16A;TMEM132B;CCDC15;TMEM132A;SLC4A11;TRAPPC9;FAM217B;REEP1;BCL9;DAB2;LRFN5;LHX2;LHX1;PLEKHM2;PLXNB2;ZNF778;CNIH2;C8ORF33;BMPR2;GAL3ST1;ZC3H4;CEP164;PIK3C2B;TRO;LBH;AP1G2;VPS72;SCRN3;EMILIN3;PHACTR3;CEP170;ADAMTS9;ADAMTS7;PLEKHG1;PLEKHG2;SGIP1;LANCL1;APOA2;APOA1;WIPI2;C1QL4;TFDP1;SAPCD1;CCDC74A;CEBPA;TULP4;NOD1;LMF2;HDAC7;STOX2;ABLIM1;TTR;HECTD2;POLR2A;RAB25;DNAJB5;SVBP;POLR2D;VPS52;ASCC3;RFFL;CCDC71;STOX1;ZNF740;SLC35A1;PPIL1;ANGPT2;FKRP;ANGPT1;ASCC1;FBXL14;KBTBD11;MFAP4;SNRNP40;MAB21L2;CEP162;VPS45;NECTIN2;PANK4;SLC35B2;IFIT1;HS6ST2;BRICD5;ARRDC4;C17ORF49;KRT8;P3H2;COG1;HSD11B1L;DLEC1;P3H4;P3H3;CPT1B;MAPK8IP3;TIAM2;NEIL2;ZNF839;DNA2;TLN2;TMEM185B;SPTBN4;TMEM185A;CASZ1;STXBP4;MTTP;APCDD1;MYL12A;CHTF8;ZNF823;FAM43A;FAM43B;TP53BP1;TMEM184B;MAGEE1;SLC35E1;SYNRG;KLHDC8B;PUM3;VASN;DERA;ZNF816;MAGED4;RNPS1;RBAK;RPS23;SLC22A9;RPAIN;DET1;ROBO3;SLC35F3;GFM2;CITED4;SLC35F1;SLC22A17;SLC22A18;DNER;FEZF1;RAB8A;ZCCHC24;PARP3;STRADA;ITFG2;ITFG1;CLDN11;MPND;AMER1;RFNG;GDPD5;NOL3;NKD1;ZNF7;CST3;KIAA0513;PPP2CB;CST1;EGFLAM;TCEAL2;EMC4;APBB1;APBB3;GABRP;MPP2;TM4SF18;SUSD2;GBF1;LHFPL4;ATAT1;KBTBD4;NR6A1;GSTA2;LHFPL6;COPG2;APBA2;SPPL2B;ZSCAN9;ARHGDIG;CLEC18B;AMOT;DOCK10;C1RL;TRAPPC12;LMO1;GUCY1A1;MIGA2;LMO3;NANOS3;WNT5A;KAZN;SHISA3;SHISA2;TRPC4AP;SRARP;CERCAM;AMPH;ZCCHC7;C17ORF97;CHRNA7;FBLN1;EFNA4;FBLN2;EFNB2;FAM83H;EFNB1;SCUBE3;ZMAT3;ZMAT5;CDH23;NLRP1;ATP5MG;HELQ;RHBDD2;UQCC2;IDH2;COQ9;LRP1B;AMACR;TRPV4;CHMP2A;SKIV2L;DYNLRB1;PI4KB;FGFR3;KLHDC9;GPSM1;GPSM2;UCN;COLGALT2;THRA;CBY1;HAPLN4;HAPLN1;CASP7;SIX5;CYP2R1;RBM6;PROSER2;AXIN1;LSR;OXSR1;POMGNT2;LSS;DCN;DNM2;IQCK;ALDH1A2;CDH10;COL6A2;CDH11;IGDCC3;CDH12;DCX;COL6A3;PFDN1;RBMS1;TMEM9;CDH18;RBMS3;COLEC12;DDC;LEF1;DDN;ERICH2;PCED1A;HES1;SNCB;MAPK4;HES4;NOS2;NOS3;ANXA2R;C14ORF132;KANSL1;KANSL3;RPS6KB2;ALDH16A1;CYBC1;TMEM94;LIPA;PREX1;RABGEF1;SAMD14;MPRIP;TMEM88;PPP4R4;LIPG;SAMD11;TMEM8B;DAXX;ZNF285;CSNK2A3;CSNK2A2;RFX2;RFX3;SETMAR;RNASE4;PDZK1;EML1;RUFY1;SLC5A6;MYL5;MYL6;RBP1;IDNK;RBCK1;CGGBP1;MTMR2;ZNF274;MTMR3;TTYH3;TTYH2;TTYH1;CLCNKA;FIGNL2;DYNC2LI1;PCNX4;C5;CTC1;CADM3;C5ORF34;CADM4;ABCA4;ABCA7;FAM220A;UCK2;TMEM99;CFAP77;PIGT;PIGO;ZNF250;PIGP;TMEM51;LRRC32;HSPB11;JPH4;HEY1;NKRF;FASTK;NELFCD;FGFBP3;IKBKE;APPL2;EIPR1;LRRC49;MYOF;SIRT4;VWA5A;LRRC40;TMC7;EMP3;FAHD2A;POU5F1;FAM222B;FAM222A;CDC42EP5;PGAM4;SLC29A4;HAP1;SMTNL2;ZNF236;ZNF235;KANK1;RNASEL;STAU1;DMAC2;IDUA;STAU2;COL11A1;LOC389895;ZNF518B;TMEM74;STYXL1;PTGS1;GGA2;GGA3;GBX2;NTF3;C11ORF49;HAS2;DMD;CSMD3;C11ORF45;EXTL3;LRRC26;LRRC23;AADAT;SMAGP;LYRM9;SAMD4B;ASPRV1;LRRC20;TTLL7;HEYL;TTLL6;TTLL3;RIMBP3;ZNF213;ZNF211;ZNF695;FAM13A;ZBTB20;CRAMP1;HDDC3;MYLK3;FOXQ1;KPNA6;LEPR;FBRSL1;PITX2;PITX1;SH2D5;SLC16A3;C11ORF87;AGTPBP1;TICAM2;VPS33B;ZBTB34;OR2T2;LIX1;SLC9A9;ROR2;ZNF672;PFKFB4;PFKFB3;ARL3;ECSCR;STK39;GPR83;TMEM31;GPR82;KRCC1;SOCS2;STK31;BCL2L13;STK36;CNTNAP3B;STK38;THEM6;LRRC4C;ZNF664;TIA1;ZBTB16;GOT2;BCDIN3D;ZBTB12;PTPRD;MLXIPL;PTPRE;PTPRA;SLC25A1;CNTNAP2;MOXD1;CNTNAP1;MCM10;NRARP;MDK;PPP1R13L;PMEPA1;ATP7A;DIS3L2;EMX2;KSR1;VEZF1;VPS37B;SLC25A15;NPC1;IL1RAPL1;ST6GALNAC3;AHDC1;CNTNAP4;SEC22C;GTF3C1;RNFT2;ITIH4;SLC47A1;GTF3C5;ZBTB46;NDUFB4;LRP4;NTN5;LRP3;LRP2;CXXC5;RNFT1;SLC25A29;IFI16;SLITRK2;ZNF629;ZNF627;CCL2;SH3BP4;D2HGDH;PCBD1;SLC25A23;BEND5;SH2B1;SLC12A5;NICN1;FOXJ3;BAIAP2;SLC25A37;ZNF618;ZNF616;VIPAS39;P4HB;SMAP2;SPG21;SLC25A35;CCNI;PLEKHB1;SPATA20;CCAR2;CYB5D2;CYB5D1;BAIAP2L2;FAM53B;EPHB4;EPHB3;ARSA;EPHA4;PAQR6;EPHA8;PHYKPL;ZFP2;HNF1B;TAS2R19;DHX40;FNDC5;GNPAT;PPP1R3F;SNTN;PPP1R3C;PPP1R3B;THAP7;PPP1R3E;MXRA8;ALPK2;KDELR3;TAGLN3;ZNF710;CTXN1;C22ORF39;STX1A;EPHA2;ZBED9;L3MBTL2;PCDH10;SUPT4H1;CD1D;ART5;SNX1;ZNF707;SPATA5L1;TSPAN9;ZNF704;ST8SIA4;DYM;ZBED1;ZNF700;RIMKLA;AAR2;ZBED4;SURF1;TMEM86B;CRADD;LRRN3;LRRN2;INTS3;ST8SIA2;LRRN4;RASSF7;PILRB;HSPA12A;PPP1R1A;WNK1;COL9A1;INTS5;INTS4;COL9A2;GLIPR1L1;RCOR3;RGL1;RCOR2;BARHL1;INTS12;PPP1R17;GPAA1;SLC7A14;KIF11;BABAM2;ENC1;NCS1;DHX16;CCR7;CTSD;L3HYPDH;CTSB;NBPF3;STARD3NL;NCOA6;COMMD3;ANO4;TMEM150C;KIF27;PDRG1;RGMA;MN1;CRELD1;GLCCI1;STK40;PNCK;SLC43A2;CCDC103;AKR1D1;GREB1L;FUOM;CRIP1;CPN1;SERTAD3;RXRA;FAM172A;CAMK2N1;HSF1;GPC3;AASDHPPT;LNPK;RFTN2;YIPF1;GCH1;CD70;C7ORF26;DKKL1;MOK;RPA1;TMUB1;DPY19L2;LOC646588;ESYT3;EPPK1;ESYT2;FOXA2;CCDC167;FHOD3;FOXA1;PLGLB1;GXYLT1;WBP1L;KLHL35;CYP46A1;CLGN;RGS4;PPME1;WWC3;BANF1;PAMR1;PPFIA4;RGS7;PDGFRA;SCARA3;HFM1;KIRREL2;SLC30A2;HBE1;WBP11;MID1;RPP25L;DOK4;DOK5;HNRNPUL2;RTN1;KLHL14;CCDC148;YTHDC1;NPR2;KLHL17;SLC1A1;FUT4;RASGRP4;RASGRP3;BRINP1;KIF3B;DEAF1;CAMTA1;NPHP3;NPHP4;TAC3;NDUFV2;PRODH;VARS2;WNT1;PRPH;WNT4;IVNS1ABP;ZFHX3;ARHGEF39;KLHL22;ZFHX4;ANKHD1;BMP5;BMP2;BMP1;COL5A2;PHF14;PRR4;RTP5;CHD9;MAST3;CHD7;MAST1;DDX42;ATP2A2;SEC61A2;PIDD1;ABHD16A;CPXM1;ARMH3;ZNF385A;RBM17;DDX59;ARHGEF17;BCKDHB;DDX56;CIP2A;GPCPD1;PJA1;LMBRD2;MMRN1;CCDC191;RBM20;MVD;RBM23;RBM24;IRF9;ATG4D;PAOX;TMEM45A;PARG;LAMA1;DCTN3;RRBP1;TAF1L;PRTG;CLN3;EFS;TAF1C;VHL;CCDC184;MBTPS1;TAF15;TAF12;DDX31;U2SURP;INAFM1;ASB6;FAM98B;QRICH1;VIM;CLUAP1;RPL32;TMEM200C;RAX;STMN2;THYN1;STMN4;DCAF5;ENO2;SOX21;TPGS2;SOX17;SOX18;HOXA2;DIP2A;PIP4K2B;BVES;IER5;IER3;SOX11;PASK;SOX10;DKK4;NISCH;GPR162;TYRO3;HOXB2;RNF121;PRDX2;PPP3R1;GALR2;S100A16;PLCG2;CHST14;GATD3A;NKX2-5;S100A10;CDK19;FZD3;CHKB;FZD4;FZD9;THAP10;PRRC2A;CPEB1;RNF103;PLCH1;CDK14;CPEB2;ADA;PRR36;OGFR;RET;ZNF133;KRTAP26-1;OGG1;C1ORF35;PRSS27;TCF20;GLI3;MYOM2;GLI2;C16ORF70;GLI4;PAXX;RSPO2;GPR137;RSPO3;TNKS1BP1;RSPO1;XXYLT1;TIGD2;TIGD5;ANXA2;TET1;RIPPLY3;FAM234A;MRAS;RNF165;SF3B2;PLPPR1;AHNAK;PLPPR3;GRAMD4;RNF135;C16ORF92;TMEM169;CHN1;HS1BP3;LOC441155;ZNF584;WWOX;F10;RIOK3;SULF1;POU4F2;HINFP;AGBL5;FIG4;RNF146;MORN2;SARM1;MSRB3;NOTUM;SLC28A2;PLCD1;SEMA5A;SEMA5B;ANKRD37;PUS10;CLSTN3;C1ORF131;RNF19B;DACH2;CDH9;CDH6;CDH4;TUBB6;DACH1;CDH2;RNF19A;LZTS1;PHLDA1;STK32B;ZFP37;ZNF564;BIVM;IGFBP4;SEMA6D;C6ORF141;GTF2F1;CLIP2;DISP3;CACNB3;C1ORF115;MELK;TTPAL;PHLDB2;MAD1L1;NOTCH3;ZNF550;GLO1;AK4;CYP4F22;KRBA1;AK9;KLC4;BTBD3;SAFB2;NDN;IGFBP7;SLC15A4;STRA6;TNK2;ESRRG;TECRL;CNOT4;CDK8;YEATS2;CNOT3;ZFP64;SPIRE2;LZTR1;RNF187;DPP10;SFT2D3;BNC1;DUSP18;DNALI1;DUSP10;PSD2;OPA3;PSD3;EFHD1;SOST;AMH;SLC37A3;IQCB1;GPX2;VWF;ELAC1;SORD;GPX7;DUSP28;RTN4RL2;TRAF2;ADRA2C;KCNAB3;PATL1;ZFP90;METTL22;PTP4A3;C1ORF159;TNMD;TRAF6;ZNF516;ZNF512;NLGN3;SMARCD1;NLGN2;SMARCD3;WBP2;SEMA3A;NDNF;DPCD;JAKMIP3;ENOX2;AP3M1;CACNG7;CLEC3A;ETFRF1;RBBP9;ZNF503;CACNG3;CTNNAL1;MEST;WASF2;WASF3;SPAG9;IRX2;IRX5;RNF24;SPAG6;IRX3;AHNAK2;IRX4;KCNJ16;CDC42BPB;NFASC;NIN;IMPDH1;RUNDC1;CBLN1;GLTP;UMAD1;ANTXR2;SOGA1;SOX2;SOX3;ZNF609;EDNRB;GOLGA5;ZNF607;RUSC1;CHEK2;GOLGA1;SOX8;SOX9;MYOZ1;HABP2;PTOV1;SLC6A12;ACSL3;CMBL;INPP4A;MARF1;RRAGA;TCERG1L;XRN2;VDAC3;VDAC1;ALDH7A1;ZFPM1;CD101;LLGL1;NECAB2;GYPC;INTU;GYPB;PDE1B;GYPE;TSHZ1;TSHZ2;TMTC2;CD99L2;TMTC4;CYP4X1;NUAK2;LCN15;VPS8;MAP6;OTOF;TRMT1L;PARP16;GDF3;GNG11;ZWINT;RTL8A;CENPBD1;CDS2;ITM2C;INVS;OR2A1;SH3KBP1;ANKRD9;ZMYM3;NKIRAS2;KIF13B;CC2D2A;ANKRD6;TSC22D1;NOG;AP3B1;KREMEN2;NME5;AP3B2;RAB33A;RAD51C;CCKBR;MDFIC;PACS1;MMP23B;FAM181B;FAM20C;FAM181A;AVP;SLC20A2;CXCR4;UQCR10;TRAK1;ANKMY2;CUX1;FAM184A;ANKMY1;CA11;CDX1;RYK;SCD5;AP3D1;FAH;KRT19;TPPP3;LBX2;CTNNB1;CAMK1;NEUROG2;GALNT16;GALNT17;ESPN;GALNT10;EFTUD2;RDM1;TMEM144;CHCHD5;SYDE1;CA14;WASHC3;ANGEL2;APLP1;ARID5B;EPDR1;KCTD2;KCTD6;PRSS53;SGO1;SELENON;SGO2;DPM3;LMX1A;COL4A6;COL4A5;ELMO2;HDGFL2;AKNA;NTM;DNAJC22;ARHGAP17;DNAJC24;ARHGAP15;ADIPOR2;DPP3;OTX2;OTX1;ASIC2;ASIC3;ATP6V1D;ANKZF1;OPN3;LRRC75B;TBCD;ARHGAP28;SSC5D;TDRD7;ARHGAP24;SMAD7;ARHGAP33;ARHGAP32;TBCK;TP53I3;ATG16L1;DLG4;TMEM116;MAN2B1;RADIL;TGFBI;DOCK6;DOCK7;PDE3B;ELAVL4;SLC2A1;USP39;PKD1;SGSH;DTWD2;GMPPB;SENP6;ZC3H7A;KYNU;AOX1;MAN2C1;GUSB;ABCD1;POLE;FGB;KLF10;CAMK1D;PTGIS;USP42;CKAP2;ARAP3;CKAP5;TGFBR3;FAM189B;PXYLP1;DOCK1;TSEN34;CAMK2D;RGS19;POLDIP3;IER5L;OPRL1;MOSPD3;NCALD;DLL3;SELENOH;NCAM1;MUTYH;ZNF189;LGI1;RWDD1;STN1;CMTM3;B3GAT3;POLM;USP21;B3GAT1;ARID3A;ARID3B;MEIS3;DLK1;GDAP2;MEIS1;NEURL4;GNPDA2;PMP22;SPRY1;SSBP3
Differentially Expressed Genes In Striatum Of 6 Mon HD Q140 Mice Vs Q20 GSE78274	1702/2442	0.9999901845245159	0.9999977548837199	0	0	0.7860003056701819	7.715004594054544E-6	PWWP2B;ACCS;ISM1;SLA2;PTPDC1;ZC3H12C;DPYSL4;CAPNS2;AKT3;FAM110B;FGFR1OP2;GPBP1;CKMT1B;SUPT20H;FNBP4;PRKAB2;CACNA2D1;CACNA2D3;FRS2;ISL1;BCR;CTAGE1;SPINT1;CTAGE4;CTAGE9;CTAGE8;JTB;ASPHD2;CTAGE6;ATF6;RABL6;SKAP2;BAZ2A;BAZ2B;PLA2G5;ZC3HAV1;ZNF23;RDH12;ADAMTS17;SYNDIG1;SFN;GSTM4;SDR42E1;GSTM2;GSTM1;NEBL;TIPARP;CYP4F2;LARP7;EIF2AK4;CYP4F8;BTBD10;AGO4;SFXN1;STRN;PKIG;GSTM5;ACHE;LRRC10B;ARHGAP1;BHLHE41;PRKAG2;SHB;MED12;NHSL2;TCP11L1;TCP11L2;DLGAP3;JAK2;DLGAP2;STUM;PCMTD1;ZNF483;KCND2;SLC39A10;SLC39A13;MED29;SLC7A6;CINP;PXDN;RAPGEF2;SLC18B1;ERGIC1;TRUB2;ZSWIM1;ATL3;KCNA4;WNT8B;KCNA5;CENPB;SNX25;SAMD1;ZSWIM4;P4HTM;ZSWIM5;JAM3;CKMT1A;KCNB2;MCRS1;MBD2;WNT7A;ABCB10;GID4;WT1;SLMAP;EBAG9;GZF1;YPEL2;KCNG1;MTCH1;RASL11B;PDCD6;MSI1;POFUT1;TNFRSF4;FADS1;SYBU;ZNF442;CDKL3;KCNH3;KCNH4;KCNH5;KCNH6;FST;PIAS2;NPAS4;TPST2;TPST1;DMTF1;LY6H;KMT2D;KHDRBS3;SHC1;TMEM121B;SPATA1;GMPR;NREP;FBXO44;LIN7B;SLC9A3R1;ZKSCAN2;SMYD3;GRIA3;RASL10A;RASL10B;ODF4;HTR1B;CORO2A;CORO2B;FAM90A1;UCKL1;SON;ARPC2;BOD1L2;PIWIL2;SNAP25;ONECUT1;RMND1;ECE2;ARL5C;SPR;PRADC1;TRIM68;SMIM10;NEO1;UNKL;SMIM14;CERS4;GRID2;GRID1;ACTR5;ACTR8;MSL1;ARL4D;ADORA2A;ITGAD;RRM2B;TMBIM4;PCCB;TNFRSF25;LCP1;SPACA6;SMIM20;ITGA9;ROCK2;LRTM2;SRF;MLLT1;SRM;UBQLN1;SLC36A4;UBQLN4;KCNJ4;KIAA1549L;SYT16;KIAA0232;NAGK;SYT12;TRIM39;IL2RB;STUB1;TRIM37;KCNK2;HHIP;MT1M;MT1X;LDLRAD4;NUDT6;C4B;C4A;C1GALT1C1;PIEZO2;EPC2;TRIM26;ATXN7L1;THSD7A;FBXO7;ACTN2;ARL15;ALG2;MYO7B;BCS1L;MFSD11;CCDC80;MT1A;PPA2;NINJ1;MT1F;KCNQ4;MT1G;CCDC87;KCNQ5;MT1H;MGARP;CCDC81;KCTD17;MT1B;RIN1;KCTD18;CES1;KCTD16;MT1E;GGNBP2;SLC45A3;ACTR3B;KALRN;CFAP126;NEU2;SEC14L2;SEC14L3;ACTR3C;SEC14L1;XRRA1;STK38L;APOD;KCNN3;ATP6V1C2;B4GALNT4;SMIM10L2B;BBS1;SMIM10L2A;EGR2;FAM9B;FER1L5;EGR3;EGR4;FAM78A;FAM9C;MYO5A;CCDC9B;EXT1;MSRA;MYO5C;KYAT3;ECHDC2;ITGBL1;MRAP2;CD200;ACY3;ACY1;AP4E1;GRIK4;OTUD7B;GRIK2;PPP3CA;NEDD8-MDP1;BBS9;GIT1;OXGR1;EIF5AL1;SREBF1;PCYT1B;GAB2;SYP;KIF7;ZHX1;DUS2;KCNU1;GAN;PITPNM2;ARHGEF4;TAGLN;PRICKLE2;NEXN;RELB;PCNP;REM2;CAP2;DYNC1H1;SORT1;PCDHB15;KLHL2;PCDHB14;PCDHB13;PEX10;PCDHB12;PCDHB11;PCDHB10;VMP1;SH3RF2;TTC9;TTC8;KCNS1;KLHL5;PCDHB16;TTC3;PNPLA3;RTN4IP1;KIAA1958;PCDH11Y;PCDH11X;WASHC2C;PLB1;TMEM263;WASHC2A;GRIP1;AMMECR1L;TBC1D30;TEKT1;ENPP1;ENPP3;ENPP6;ENPP5;RAG1;CAST;TMOD1;MORC4;ZGRF1;SLX4IP;TMOD2;POU3F1;POU3F2;POU3F3;TMEM254;PCP4;TBC1D20;DENND6B;WDFY3;EMID1;NDUFB10;HTRA3;TCF7;CACNA1B;PLD5;HTRA2;SLC41A1;PLD6;CACNA1E;SNTG2;TMEM245;VILL;TCAF1;CNTN5;CNTN6;HIGD2B;HIGD2A;SYT6;FGF17;GNAO1;FGF14;GNAL;CNTN4;RNF103-CHMP3;FGF11;MXD3;GALK1;LDB3;DMKN;RERG;ADAL;GRM3;FYCO1;IFT52;GRM5;RASGEF1A;CA2;RASGEF1B;MYO18A;DNAI2;MKKS;PDPK1;OLIG1;SHROOM1;ETV5;ACOX1;CHI3L1;ACOX3;CUEDC1;SHANK3;SHANK2;OTUB2;DNAH1;DNAH7;ASAP3;RNF8;ASAP1;ASB11;RNF7;AGPAT1;PPOX;GNG3;NWD2;PABPN1;OXCT1;FAM241A;MVB12B;MXI1;SPOCK3;PTK2B;CRYM;CLVS1;TIMM8A;TTC13;EYA1;BNIP3;EPOP;TTC19;FAM155B;GALNS;CD4;REST;RSPH1;ERCC3;TEF;ERCC2;ACKR2;NAXD;BNIPL;FRMPD4;WIPF3;ARPC5L;GPATCH2;WDR86;NAMPT;WDR91;CEP97;C2ORF81;GAMT;ABHD14A-ACY1;PRKCB;DDX11;PRKCE;ARMC9;ATG14;ATG12;NUP93;ADCY9;HECW2;PARD3;ADPRH;HMBS;PRKCQ;PRKD1;OTULINL;PRKDC;PRDM11;PRKCZ;FAM171A1;FLRT3;GSG1L;ST3GAL5;ST3GAL2;ZSCAN18;PLK4;NDFIP2;PLK5;ARPP21;HOMER1;PLK2;SETD1B;POU6F2;IRF2BP2;RMDN2;NR1D1;FOSL2;HNRNPL;PCDHB2;PCDHB6;PCDHB5;PCDHB4;PCDHB3;PCDHB9;PCDHB8;PCDHB7;RSPH10B;PHF2;NRSN1;SETD3;ABCC12;PHEX;SMG5;ZNF280D;C1QTNF6;TEAD1;RRP15;TEAD3;RPS6KL1;ELMOD1;ASH1L;GNL1;APBB1IP;COL2A1;AEBP2;TMSB15A;TMSB15B;AHRR;RARB;ZNF358;GAS7;GRN;ADCY5;APOL4;EPYC;ABI3BP;ATP5MF-PTCD1;CKB;APOL3;APOL2;FARP2;BCHE;HIPK4;DMTN;GABRA4;PCGF2;WDR18;GSR;DHRS1;DHRS3;HIPK2;SLC8A3;SMOC1;PCYOX1L;ZNF334;CCDC71L;CCT8L2;CEP126;MTFMT;CEP19;FGF3;CEP128;SLC8A2;TM7SF2;PPP1CB;PPP1CC;DEPTOR;SLC39A5;SLC39A2;HMGN3;SLC39A4;CEP135;RALGAPA1;RALGAPA2;TPM2;CEP131;USP2;VRK1;FRMD4B;PGD;TLE6;PYGO1;RAB35;ZNF316;IFNAR1;IPPK;CEP104;DRC7;RAB5C;INSIG2;AEBP1;PLXNA2;DRD1;TPPP;DRD2;MPDZ;RAB6B;OSBPL9;TRAPPC2;AKIRIN2;OSBPL8;TMEM132B;SLC4A11;FANCB;TRAPPC9;REEP1;MAP3K15;DAB1;BCL2;PLXNB3;SLC26A5;DIDO1;CEP164;SYNE3;SYNE1;TRO;SNRNP70;SCRN3;RNPEP;PHACTR3;PHACTR1;ADAMTS6;TRPC7;CCDC39;HMGCS1;RFC2;SGIP1;DNAJC2;NPEPL1;POLR1A;LCT;CEBPA;MTPN;RPEL1;ARPC4-TTLL3;NOD2;THSD1;COCH;THSD4;HDAC7;RAB21;POLR2A;VPS50;DNAJB4;ALOXE3;FBXL16;KBTBD11;P2RX7;POLR3A;RAB15;CEBPZ;CCDC66;PPIL4;TPT1;IFI27L1;IFI27L2;TCERG1;ZMYND8;HDAC11;CALML4;KLHDC7B;RPS6KA4;FRAT1;RPS6KA5;RPS6KA2;DZIP1L;TBC1D10A;PDK1;COG4;KRT8;FLT3LG;ESCO2;CPT1C;MAPK8IP2;KRT9;TIAM2;THEG;DNA2;SLC35D3;FUT11;MTTP;STXBP2;TRANK1;PPL;TRPM2;CHTF8;SPTBN2;SLC35E4;OCEL1;PUM3;PUM2;RPS28;DCP1A;SLC22A8;C2CD2L;RPS23;SLC44A5;C2CD3;CITED4;MCUB;ROBO1;SLC22A15;SLC22A17;RALGPS1;RAB8B;RALGPS2;PSD;TMED8;STRADA;TOP3A;PPHLN1;TYK2;ITFG1;ZDHHC14;CLDN14;NFX1;C1QTNF12;CLDN12;HNRNPH3;RGS7BP;AVPI1;MATN2;VWA7;AMER1;ZDHHC20;AMIGO2;RGPD6;RGPD5;RGPD8;ZNF2;NOL3;RGPD2;NOL4;RGPD1;RGPD4;RGPD3;ZNF7;PPP2CA;PPP2CB;TCEAL6;TCEAL5;EMC3;TRAM1L1;GABRD;CBR3;LMLN;MPP2;NFYA;FAM189A1;MPP6;ATAT1;PDP1;MPHOSPH8;FOLH1B;PAIP2B;TMEM38A;LMO1;NANOS1;MLIP;LMO2;KAZN;STIMATE;TRAPPC2B;SHISA2;AP5B1;SHISA9;FANCD2;JCAD;CHRNA7;FBLN5;COP1;ZMAT1;THPO;CLSPN;GAS2L1;GAS2L2;CBX8;RHBDD1;TRPV2;MACO1;DGAT2L6;EFNA3;FAM163B;CAPRIN2;MAP6D1;DYNLRB2;FGFR4;ZCCHC2;SOWAHB;CGAS;HAPLN1;FHAD1;SPRED2;SPRED1;DBP;LRRTM3;CYP2R1;KDM6B;HGSNAT;AKTIP;SPATS1;AIM2;DDAH1;CDH10;COL6A2;CDH11;RFT1;COL6A3;CASQ1;CDH18;KDM7A;MYH7;DDC;KDM3A;LTK;PDXK;HLF;STOML1;CLEC12A;CIART;DDN;RASD2;FAM168B;UGP2;ALDH1B1;RPS6KC1;CHSY3;HES1;PDSS1;TENT2;MAPK4;VAT1L;LIMK2;CRYGN;DEK;FAM167A;PDE10A;KANSL1;PPP2R2C;TMEM91;ZFYVE28;LIPE;SAMD14;SAMD15;MPRIP;IGLON5;PPP4R4;SAMD12;ZNF287;HES6;RBFOX1;RFX2;HPCAL4;TMEM80;UPB1;RBP4;PSME1;RBCK1;NGEF;IDO1;ZNF274;HS3ST3A1;NYAP1;PARPBP;TTYH3;TTYH1;ABCB4;IL20RA;ABCB8;IQGAP2;RHBDL3;VTI1B;CTC1;ABCA2;MYH7B;CFAP74;FYB2;C5ORF34;PMM1;EDEM1;PMM2;ABCA7;ABCA8;NETO2;GRIN2B;TMEM98;EFCC1;HRK;LRSAM1;GPR26;DIS3L;GPR22;MRPL38;TDRP;LRRC32;LETM2;TMEM47;HEY1;B3GALT1;UPF2;ARG2;LRRC49;PGAM2;TMC6;TMEM42;TMC4;FAHD2A;SIRT2;SUMF2;TMC3;F5;FAHD2B;VAMP8;F8;LRRC7;DSCAML1;GPR45;STAU2;COL11A1;ZNF518B;PELI2;GPR42;HTT;MIEF2;OVCA2;PTGS1;GGA2;BTAF1;HAS1;ANO10;FLNC;PABPC1L2A;CSMD2;STAT1;TMEM62;TMEM64;TTLL3;C4ORF3;RIMBP2;GPR63;LRRC73;SAT2;KIAA0895L;EIF4ENIF1;ATCAY;SESN3;PMPCA;ZNF687;NEPRO;SH2D5;NOMO2;PPP1R16B;SH3GLB1;C11ORF87;AREL1;ZBTB34;FOXP4;FOXP1;ACAP3;ACAP1;FRMD6;SLC9A5;SLC9A9;ANAPC5;S100A3;RNASEH2C;PFKFB4;FBLIM1;ARL3;GPR88;GPR85;GPR83;FOXO1;RAP1GAP;NPAT;SBNO1;ATXN1;STK36;CNTNAP3B;CRNDE;ZNF669;THEM6;NPTX2;SOCS7;SOCS5;ZBTB18;ZBTB17;TIA1;FAM229B;ZBTB10;CXCL12;RGCC;GGCX;TMEM11;NFE2L3;MDM4;GDPGP1;NFE2L1;ARHGAP11A;CNTNAP3;CRYBG3;CELF2;LRRK2;POMT1;NRARP;PIK3CG;PPP1R13L;IQUB;PMEPA1;MDP1;NCK1;KSR1;VPS37D;VPS37B;CYP2A7;PPM1A;PPP1R12C;CNTNAP5;ST6GALNAC5;LRP1;ZBTB46;FOXK2;LRP3;PPM1K;PPM1F;PARD6B;KIAA1328;SH3BP1;SLITRK3;LRRC8D;SLC25A23;CNNM3;SLC25A25;LINGO3;HIP1R;LYSMD1;MBOAT2;BAIAP2;NELL2;SLC25A38;TMLHE;ZNF618;CCM2;P4HB;PTPN7;MDGA2;SMAP2;PTPN5;SLC25A33;SLC25A36;SPG21;ZAN;GCC2;ARR3;UBE2L3;SPATA21;FAM53C;FAM53A;SLC34A3;SFMBT2;MMD2;FNDC9;VWA5B2;GNPAT;PPP1R3F;IFI27;THAP7;PPP1R3E;SFRP5;ULK1;CTXN1;CCNO;PPP1R37;L3MBTL3;CAPSL;PCDH10;FOXG1;PCDH15;SUPT4H1;PIK3R3;BRCC3;PCDH19;PCDH17;PGBD5;ZNF706;ERI2;PENK;DHX37;DYM;ZNF700;N4BP3;N4BP2;SCN3A;ARSB;RBM11;LRRN3;PCDH20;ST8SIA2;ST8SIA3;XRCC3;DCLK1;PNMA8B;PPP1R1A;PPP1R1B;ID4;CALM3;COL9A3;LRRN1;COL9A2;SCN2B;PCSK2;FKBP15;GPAA1;DIRAS2;MIA2;TNFRSF13C;BMI1;PTPRH;AP2A2;KIF17;EDA2R;SCML2;ENC1;ARIH2;QSOX1;CCR6;QSOX2;GRIPAP1;LYNX1;CCDC116;COMMD7;SORCS2;KIF27;AJAP1;ANO3;ANO1;MN1;BANK1;PRKN;SLC43A2;STX17;TMPRSS5;STX16;TMPRSS6;GREB1L;CAMKK1;CAMKK2;RXRB;PGRMC2;CYP2A13;SERTAD1;CAMK2N1;CREG2;DGLUCY;CD59;RXRG;CD55;CD74;CD72;YIPF2;PLEKHA2;CRIPT;HUWE1;TMUB1;RGP1;PER3;DPY19L3;NLRP10;ESYT3;FAM171B;DCLRE1A;DCLRE1C;CD82;WWC1;JADE2;CFAP300;CYP46A1;RGS4;RGS2;FRRS1L;KIF5C;SCN9A;BAHCC1;RGS9;PPFIA2;RGS7;PDGFRA;CCDC153;LMTK2;KLHL40;RUNDC3A;OSCAR;ERN1;TERB1;DOK4;DOK5;HNRNPUL2;DOK7;GPD1;GEMIN8;NDRG4;NDRG3;CCDC149;KLHL14;NPR2;SLC1A1;PSEN2;MRO;RASGRP2;RASGRP1;ATP5MC1;BRINP1;FUT9;NPHP3;NXPH1;BRINP3;WNT4;IVNS1ABP;ZFHX3;ARHGEF39;SLC52A2;NFXL1;SLC52A1;INHBA;MT3;COL5A3;TAB3;LSM14B;GSK3B;SNED1;MCUR1;CHD6;ATP2A2;LAMC2;PPP1R9B;SEC61A2;ARMH4;UBE2Q2;ZNF385B;RBM34;HS3ST3B1;KRT222;GLRX2;GPCPD1;DDX50;PJA2;RCN1;PSRC1;CHDH;NDUFS4;NDUFS3;EAPP;SCN4B;LAMA2;DCTN3;HMGCR;SAMHD1;ATAD2B;CLN3;RAB40A;ACVR1C;DNPEP;RAB40B;MARVELD1;SCN7A;VHL;CCDC177;MBTPS1;GALNT4;TAF15;ATP2B2;ATP2B1;S100B;ACVR2A;SPATA2L;CLCN7;RPIA;EEPD1;PROB1;CLCN4;SBK1;SHLD2;NUP35;ASB2;RBM45;TAF2;ASB1;TLNRD1;TMEM200B;MYT1L;DCAF5;FNBP1L;C9ORF50;PCMT1;CREB3L2;PIP4K2B;RTTN;IER5;ANKS1B;CHGB;PRIMA1;UNC13B;TRIQK;SYTL5;DKK2;DKK3;SYTL2;SPIN2B;SPIN2A;PRR12;TSPYL5;RD3;NEDD4L;NOLC1;PPP3R1;RIC8B;CHST11;S100A10;CDK19;ACE;CHKB;RDX;SLC16A11;CDC6;PRDX6;SLC16A14;GPR137C;CYLD;SLC6A6;RNF103;GIPC2;REL;CHRFAM7A;GSDME;ITK;PFAS;TRIM9;FAM102B;TRIM7;SPIN1;AP3S2;ANXA9;GPR139;RNF150;RSPO1;GPRASP1;XXYLT1;GPRASP2;GARNL3;TIGD2;SERPINB1;SSR4;SLC2A13;TESC;TET2;TIMM22;TAL2;ITPKA;FAM90A26;PLCB1;RNF166;HBEGF;PHLPP2;ZNF592;PLPPR2;PLPPR5;AOAH;SBSN;ATP6AP1L;CHN1;GCNT2;ANKRD50;GPR158;WWP2;GPR6;FAM104A;SULF2;TMEM154;AGBL5;FIG4;RNF145;ABI2;LPCAT4;RNF149;LPCAT3;ABI1;LPCAT2;GPR149;MSRB2;SARM1;CCL27;BRDT;GPR146;DGKE;UHRF1BP1L;ANKRD35;DGKB;TUSC3;CHRM4;CTNND2;DGKA;CDH9;CDH8;APMAP;CHP2;MACROD2;ZNF567;STK32A;STK32C;RNF43;SEMA6C;PPTC7;ANKRD44;ANKRD45;RPS6;TEX2;MOB3B;TRAIP;BSCL2;CACNB1;CTDNEP1;ARMCX4;CACNB3;MELK;TEX9;ARMCX5;C6ORF136;CLIP4;SEMA7A;CALCRL;FECH;TNKS;HVCN1;ITPR1;MRI1;RHOBTB2;BAG4;C1ORF109;IMPG1;FN3K;SLC37A1;TVP23A;CYP4F11;MAFA;BTBD8;CYP4F12;TRMT9B;CNOT7;SCCPDH;RCAN2;RCAN3;ZFP64;CDK1;SPIRE1;C6ORF118;NACAD;GPR101;RNF185;EIF4E3;BRK1;DUSP18;DUSP15;DUSP14;SGCB;AMH;ZNF521;GPX1;CHUK;GPX6;SORD;KCNAB1;ADRA2C;ZFP90;DUSP23;PTP4A3;EFHC1;EVL;METTL27;GTF2A1;SMARCD1;NLGN1;SMARCD3;JAKMIP2;CACNG7;MGAT5B;MAL2;CACNG1;CACNG3;CACNG4;SEMA4D;KCNIP2;RNF25;KCNIP3;NIN;CROCC;RUNDC1;METAP2;UMAD1;SOGA1;RAPGEFL1;CYP4Z1;SAP130;PTGDS;C3ORF14;SP110;SLC6A15;MCCC1;MIF4GD;CHIT1;INPP4A;ARC;AKAP9;TTLL11;VDAC1;PLPP2;PLPP1;TELO2;NECAB2;IGSF3;LMAN2L;PDE1B;SP140;STC1;TMTC1;TRMT2B;SMIM7;IGSF9;CYP4X1;INPP5A;VPS8;ASL;GPM6B;CARMIL3;BCL11B;BCL11A;PDE2A;SIAH1;AMMECR1;DDIT4L;IFNLR1;UBAC1;OCLN;CDAN1;NCEH1;CREBRF;RTL8A;CUTC;INKA2;RAB40AL;RTL8B;CDS2;ITM2C;ACVRL1;MRS2;RYR1;DAZAP2;FAF1;KRT20;PRPF19;CX3CL1;AUH;CAMKV;FFAR3;CC2D2A;PRMT8;TSC22D2;IL17RC;IL17RB;MDFIC;NRN1L;BBS12;PACS1;RPUSD1;MMP23B;TNNT2;RHOJ;FAM20B;FIBIN;SGK3;AKAP5;C10ORF90;FAM184B;LOC730098;CTNNA1;PTCHD4;RANBP2;CA11;PCP4L1;RYK;KRT12;FAH;MAS1;CAMK4;ZNF354A;ZNF354C;CDK5R1;ZNF354B;GALNT18;NPY2R;HDLBP;TOMM20;EFTUD2;SYDE2;TMEM144;PDE8B;TMEM14A;ANGEL2;NPY1R;KCTD1;SELENON;PREPL;FOLH1;ILVBL;SCG5;CTTNBP2;NTM;HPCA;COX7A2;PLCXD1;CSF2RA;PDZD4;ARHGAP20;DPP7;ATP6V1H;SUDS3;RSPH10B2;SMURF1;PTCH2;SSC5D;TDRD7;TDRD6;DNAJC18;ARHGAP32;LIN28B;SYNDIG1L;TMEM114;ATG16L2;DLG4;TMEM117;MAN2B1;B4GALT2;DOCK4;DOCK9;USP32;LRRC74B;PDE3B;DHTKD1;ELAVL3;SGSH;HEBP1;POLB;ZC3H7B;PDE4B;VHLL;ABCD1;CAMK1D;RNF208;TRNAU1AP;SENP3;ARHGAP10;LUC7L3;CXORF58;USP40;CAMK2B;USP13;HCN3;USP15;RGS19;NXN;RGS13;USP12;IER5L;WIZ;SELENOI;U2AF1L4;RMND5B;PRRG3;RMND5A;RGS20;LRIG3;CLASP1;LEKR1;ABCF1;CLASP2;MUTYH;PTCD1;SGTB;USP22;B3GAT1;LCA5;ZNF180;ARID3B;USP28;RMC1;POMC;FMNL1;MEIS1;RGS10;SPRY3;SPRY2;TBKBP1;PDE7B;RGS11;SSBP3
Mouse Striatum Cholinergic Neuron Markers PMID19013282	1772/2745	0.9999901891919182	0.9999977548837199	0	0	0.5931120587768963	5.818937123959209E-6	SCOC;TESK1;ACCS;ALKBH6;COMTD1;HTR7;LURAP1L;CAPNS2;DPYSL5;PRKACG;AKT3;SMCO4;SUPT20H;VSTM5;HEMK1;CACNA2D2;FRS3;ISL1;SCO2;TFR2;AGTR1;TMEM126B;ATF5;OPTN;PLBD2;ZNF28;PLA2G6;DEDD2;PIP5K1B;PIP5K1C;JAG2;CCZ1B;NEBL;NCAPH2;FUCA2;BTBD11;C12ORF73;C12ORF75;CYP4F8;ZNF35;PKIB;C6ORF89;NMT2;FXYD6;LGMN;ACHE;KCNC2;SNX12;PRKAG2;SNX13;SHD;BBC3;ATIC;MMP24;SMPD1;C19ORF12;SLC18A2;SLC18A3;GATD1;RING1;MAMDC2;SLC39A11;RAB3IL1;SLC39A13;MED29;TOMM40L;TMEFF1;SDHAF3;ERGIC3;CACUL1;PAFAH1B3;ERGIC1;TRUB2;SNX32;SLC7A3;FRZB;ZSWIM7;BID;P4HTM;TP53I11;RIC3;CENPW;TARBP2;RABIF;EBAG9;YPEL3;CDKN3;CENPS;EXOC3L1;MTCH1;TMEM167A;MSI2;EFEMP2;POFUT2;FNTA;SLN;NUDT19;TOM1;NUDT14;ZNF444;NUDT12;ZNF442;EIF2S3B;CDKL3;EIF1AY;FBXO16;KCNH8;CTNNBIP1;FBXO17;FBXW2;LY6H;CDKL1;LY6E;SLC27A4;FTO;CD274;KHDRBS3;SMYD5;LIN7A;CES5A;FBXO44;SPATA6;SLC9A3R2;NDOR1;ZNF428;SMYD2;ZNF423;GRIA4;TMEM120B;ODF2;TMEM120A;FBXO36;HTR1A;RABL2B;ARPC4;HPS6;CORO2A;FBXO31;UQCRQ;MOB2;BOD1L2;ZNF414;NOP10;SPRN;ITGB1;PIWIL2;GPR89A;KCNK9;APIP;ECE2;ITGAE;ELFN2;ELFN1;TNFSF13B;SPR;TAGAP;EXO5;PGLS;SMIM10;BCAS2;SMIM12;CERS4;PIANP;ITGA3;SMIM17;TMEM255A;DHPS;SMIM19;LRTOMT;RRM2B;TMBIM4;ZNF878;BCAT1;TNFRSF21;SNAP47;SMIM26;SMIM29;MGRN1;GTPBP10;TSPAN33;TSPAN31;MTHFSD;SRR;ZNRF2;SMIM30;KCNJ3;NTRK1;SMIM10L1;PCDH8;TXNL1;MAP1LC3B2;TM6SF1;TTC39C;CABLES2;TTC39A;HCRTR1;SYT17;GSTZ1;MFSD14A;DBNDD1;NAGK;TSPAN18;TRIM36;STUB1;TRIM37;ATXN10;KCNK3;CPNE8;SMARCAL1;THSD7B;CPNE4;CPNE7;RFESD;MTFR1L;NUDT6;C1GALT1C1;PPAT;BSG;ARL16;ATXN7L1;CCDC92;SPA17;FBXO9;ALG9;KCNK12;ALG2;ADGRA3;MOGS;MFSD11;MFSD12;CYP39A1;CFDP1;NINJ1;MTCP1;FLYWCH2;EIF1B;KCTD15;NUMBL;TMEM63B;SDC2;ZBTB1;CEND1;CFAP126;PGS1;NKAIN1;SYNGR1;MRNIP;PPCS;NEU1;SARAF;DECR2;B4GALNT4;SLC10A4;SMIM10L2B;SMIM10L2A;SPHKAP;SLC10A3;PHETA1;NDUFAF8;PEX5L;NDUFAF6;FBXL2;FBXL4;MRAP2;CD200;MON1A;MRPS16;MRPS10;C8G;MAP1LC3A;NEDD8-MDP1;KCNT2;NMRK1;RAC3;SDF2;HTATIP2;PCYT1B;SLC32A1;GAA;CACYBP;APRT;GAL;GAN;EEF1E1;KIZ;NAPB;MRPS36;COX5A;PRICKLE4;GNAI2;MFSD4A;MGAT5;ORMDL3;MGAT3;IL34;TMEM176B;DDTL;TMEM176A;ORMDL1;PNMA3;APTX;GCK;TTC9;NUDT8;RIT2;KLHL8;TCEA2;RAD1;GRINA;SYS1;ZFAND6;ZFAND1;COX6A2;TXN2;AKR7A3;GNPTAB;PPIP5K1;TEKT1;NRTN;BORCS8;BORCS7;ENPP5;BORCS6;BORCS5;SPINK2;SPINK8;TMOD3;DNAJB12;CARTPT;TMEM256;ADAM15;TMEM259;MAP7D2;DENND6A;SPINK9;RPP25;COX16;DIABLO;COX18;C11ORF1;HTRA2;TMEM241;TMEM242;SYCE2;ADGRG2;SHARPIN;SNTG1;COX14;UBE2F;CRTAP;PDHA2;CAV2;MANBAL;GH2;IFT20;GH1;UBE2W;TMEM234;UBXN11;TMEM238;GNAS;NABP2;MKRN3;FGF12;PHTF2;PODXL2;PCTP;PHTF1;ZIC3;ZIC1;GGACT;GET4;MKKS;C4ORF48;SYNGR3;GREM1;ADGRF5;GFOD2;GNB1L;DPPA5;ZMYND11;OTUB1;DNAH7;DAPL1;RNF7;AGPAT1;PPOX;AGPAT3;PSMB10;AGPAT4;CYTH3;CYTH2;FAM156A;GNG3;GNG2;SV2C;TMEM202;GNG4;FAM241B;SPOCK2;CLVS2;MAN1C1;MVB12A;ENTR1;NIPSNAP3B;TTC14;TIMM8A;ZIC4;HS3ST4;GALNS;POLE4;RSPH3;FAM155A;C19ORF81;UFM1;POLE3;GLA;SNTB1;CDA;PI4K2B;VPS29;C2ORF88;ARPC5L;GPATCH4;WDR83;MRGPRE;PHB2;ALCAM;TFG;CEP95;DLEU7;C2ORF80;DNAAF2;GTPBP6;PRKCA;ATG13;GABRG3;GABRG2;ZC2HC1A;HECW1;ADPRM;CTBP1;SDSL;PRKCZ;ANAPC10;ANAPC11;BLOC1S4;BLOC1S5;BLOC1S6;FAM171A2;FLRT2;PCDHA1;WDR70;PCDHA5;GSG1L;PCDHA4;PCDHA3;PCDHA8;PCDHA6;NDFIP1;SNAPIN;HOMER2;RMDN3;MEX3D;PAFAH2;EHD1;GNPTG;FNDC10;PCDHB5;REC114;SETD5;CDKN1A;MOCS2;YJEFN3;PHF1;CHM;PYGL;SMG6;MTG2;PEA15;TK2;ZNF367;WDR37;NUTF2;TERF1;COQ10B;CIT;GCHFR;GJD2;KAT2A;SIKE1;TUBB2A;TMSB15A;TMSB15B;EXOC6;PLEKHO1;PLIN2;GAS6;GRN;WDR26;SGMS2;FAM214B;METTL21A;ADCY6;PDF;GPAT4;PAIP2;ZNF346;LDLR;FARP2;RSPH4A;IL10RB;WHRN;NR1H2;WDR18;ECEL1;GABRA3;NR1H4;RFLNB;GATB;ELP5;WDR12;SCAF1;RFLNA;JKAMP;VMA21;ANKRD13C;CCDC71L;RAB3B;ANKRD13D;POGLUT1;TMEM179B;AUP1;TM7SF2;NRBP2;RIMS3;MPC1;CFL2;MPC2;SLC39A7;TXNL4A;AP5S1;PCDHAC2;IL13RA1;PCDHAC1;PLEKHJ1;MAGI1;MAP2K3;C8ORF58;RAB2B;SERF1A;SERF1B;SNRPN;FKBPL;TMEM178A;MAGI3;GTF3A;VASH1;FAM91A1;PGD;LEMD1;PGF;MAGEL2;RAB5B;CSH2;INSIG2;CSH1;BOLA2B;GOLGA7B;FGGY;ORC2;DRD2;RAB6B;SRGAP1;MAP2K5;EIF2B5;TRAPPC2;COA3;CEP112;OSBPL6;RAB4B;TMEM132E;SLC4A10;FANCE;NBDY;REEP1;LRFN5;CNIH1;COPS5;REEP5;ZNF778;COPS9;LHX8;CBWD6;CPQ;CBWD3;CBWD2;CBWD1;UFSP2;UFSP1;FTCD;TRO;LBH;VPS72;C8ORF82;WDR6;COA5;TRPC7;SLC13A3;CDADC1;TRPC6;HMGCS1;TRPC3;TRPC4;APOA2;HAUS4;FAM219A;WIPI1;DNAJC2;DNAJC5;DNAJC4;LANCL2;POLR1D;MTFR1;LCORL;CEBPB;RPEL1;FGL2;PDHB;HDAC9;FBXL20;RAB21;NFS1;ABLIM3;HAUS8;MSTO1;VPS53;RAB24;CCDC71;DRGX;SEC11C;ANGPT4;SLC35A1;PPIL1;ASCC1;CYP51A1;P2RX3;POLR3C;ZNF738;DOLPP1;RAB18;BCOR;PPIL3;C8ORF76;POLR3K;NECTIN2;ISCA2;SLC35B2;VEZT;TMEM183B;TRAF3IP2;MISP3;CISD1;CISD3;HS6ST2;RPS6KA6;KAT5;FLAD1;PPP2R1A;MAGOH;GSC2;PDK1;RPS12;ESCO1;ARRDC1;C17ORF49;METTL1;IL1R2;SLC35C2;TINF2;HSBP1L1;MTHFD2L;NSMF;DCUN1D5;MTTP;HTATSF1;CRHR1;C10ORF143;CBARP;UGCG;ZNHIT2;ZNHIT3;TMEM184B;MAGEE1;TMEM74B;SLC35E4;SLC35E3;KLHDC8B;PARVA;PYCR3;OCEL1;RPS27;ZNF816;KLHDC8A;ZNF813;GFM2;SLC35F5;MCUB;SLC35F4;SPPL3;CHMP1B;XPO6;DNER;UBXN8;IZUMO4;SLC35G1;ITFG1;MTSS1;GFRA4;TLR9;MPND;AVPI1;MATN2;ZDHHC20;AMIGO1;PTGER2;AMIGO2;PTGER3;ZDHHC24;RFNG;ZDHHC22;NOL3;RBFA;PTS;ZNF7;NT5C;AMN1;ZDHHC18;WIF1;KIAA1841;EMC4;NT5M;APBB1;ATP6V0E2;EMC7;EMC9;UBL4A;ATP5PB;SUSD2;LHFPL5;AIG1;SVIP;SPCS1;PRKRA;QPCT;ATP5PO;RAB9A;FRA10AC1;SIPA1;NDUFA12;HFE;ROGDI;ARHGDIG;DOCK11;TATDN1;EME2;HCFC1R1;NARS2;TMEM38A;RALBP1;MIGA2;ALG14;ALG13;SHISA4;TRAPPC2B;ACYP2;ALG12;PCDHA13;ALG10;PCDHA12;PCDHA11;PCDHA10;PRTN3;CABP7;FBLN1;CABP1;EMG1;HRH1;CDH22;ATP5MG;KLHDC4;UQCC3;RHBDD2;UQCC2;UQCC1;TRPV2;CRLS1;COQ5;DAP;BAMBI;DYNLRB1;BRWD1;SAE1;LRP11;TMEM35B;THRA;MFSD9;MFSD6;NTMT1;CASP1;MFSD1;NOS1;BRD3OS;SVOP;AKTIP;MYRIP;POMGNT2;DNM2;ZAR1;DNM3;TRAPPC6A;DDAH1;AKT1S1;CDH13;PFDN1;TMEM9;PFDN4;RBKS;RBMS3;COLEC11;STOML1;MCRIP2;DDT;PPP2R3C;PCED1A;SAP30L;SNCG;C17ORF100;NOS3;LIMK2;QPCTL;CYHR1;PPP2R3B;SLC4A8;ATP13A3;OSGEPL1;ARAF;TMEM97;LIPA;ATP5IF1;SCAMP5;SCAMP4;AS3MT;KRTCAP2;LSM12;SAMD14;VPREB1;LSM11;ZFYVE27;TMEM88;SAMD10;GABARAPL2;HES6;MEF2B;C5ORF15;HPCAL1;EML3;MYL4;SLC5A6;SLC5A7;MYL6;ETHE1;RUFY3;AKIP1;RUFY2;PSME1;IDNK;CGGBP1;NYAP1;SDR39U1;ABCB8;ABCB9;MRPL15;TAPBPL;MRPL12;MRPL13;GABARAP;GIGYF2;MRPL10;MTMR6;OAZ2;MTMR7;CYB5R1;MRPL20;PCNX4;CYB5R3;CFAP69;RHBDL1;B3GALNT1;NGFR;CADM3;C5ORF34;PMM1;CADM2;EDEM1;INCA1;C20ORF27;MRPL28;ABCA7;SNF8;PTRHD1;GRIN2D;ABTB2;FAM220A;EIF5;GRIN3A;PSMG3;TMEM9B;PIGS;LRSAM1;PIGU;PIGT;GPR22;HEXA;PIGP;TMEM51;HSPB11;MYPN;LETM2;MRPL33;MRPL41;LMBR1;B3GALT2;EFCAB1;FASTK;EFCAB2;ZNF248;DFFA;ACTL6B;ELOVL4;ROM1;MRPL49;NIPA1;VWA5A;MANEAL;TMEM42;MRPL46;MRPL43;SUMF2;SUMF1;MBLAC1;CDC42EP5;PIGA;TMEM106C;PICK1;SLC29A4;SLC29A1;SMTNL2;PIGF;ZNF235;PIGH;RNASEL;DMAC1;GPR45;DMAC2;MRPL54;TMEM70;FSTL5;PSMB7;TUBA3E;GLRA2;TUBA3D;TUBA3C;GBX2;TMEM65;ANO10;SRSF12;TRMT10A;LRRC24;GK;PET100;LYRM9;TMEM62;PSMB8;TMEM60;LYRM1;SPSB2;FABP3;ETFBKMT;UBAP1;TTLL8;ERO1A;LRRC73;SAT2;KIAA0895L;ZBTB22;CXCL14;ATCAY;ZNF688;C11ORF68;SH3GLB1;CPA2;GPR75;UBALD1;UBE2E2;OLFM4;SLC9B2;OLFM1;OLFM2;OLFM3;SLC9A6;TXLNB;LIX1;MAPKAPK2;DYDC2;ANAPC5;SLC25A53;RNASEH2C;RNASEH2B;BEAN1;LRRC57;TSACC;C11ORF94;ARL2;GPR83;FHIT;SOCS2;TMEM25;CTIF;PMVK;SLC38A7;THEM6;LRRC4B;MYPOP;SRD5A3;FAM229B;BCDIN3D;GGCT;TMIE;TMEM17;TMEM19;SLC25A1;CELF6;ARRB2;ATRAID;EFCAB10;MRPL3;NGRN;FUNDC1;ME1;PMEPA1;UPP2;MDP1;DGCR2;VPS37D;NDUFC1;RAD23A;NT5C3B;PPM1A;PPM1B;NPC2;SNURF;PPP1R12C;SLC25A4;CNTNAP4;PPP1R15A;NDUFB5;PPM1M;NDUFB4;NTN4;NDUFB1;LRP3;HSD17B12;PRIMPOL;SLC25A27;SLC25A26;NCLN;CDC37L1;LRRC8A;PCBD1;MICALCL;PCBD2;CNNM3;AKAIN1;CTHRC1;NICN1;FOXJ3;NDUFA2;MCOLN1;SLC25A38;SLC25A39;TMLHE;ZNF616;MDGA1;TMEM41A;TONSL;CCNC;IFI35;TXNDC15;ZDHHC2;TXNDC17;UBE2L3;ZDHHC4;RASSF6;RESP18;SPATA24;PELO;EPHA5;ARSA;PAQR9;PAQR7;ENTPD4;ENTPD5;NSMCE3;MIF;PPP1R3F;FNDC4;PPP1R3E;ULK2;CTXN3;CCNQ;CTXN2;PEX11G;C22ORF39;PPP1R37;PPP1R35;AARD;APH1B;COMMD9;PCBP4;ERI3;SWI5;TSPAN5;HIVEP3;RIMKLA;RIMKLB;SNX8;ZBED5;SNX5;RBM11;PPP1R26;IFITM10;SURF1;IQSEC2;LRRN3;ZFR2;IQSEC3;RASSF7;CTRL;TH;ACER3;CALM3;SCN2B;PCSK1;PTPRR;PTPRS;CCDC127;GPAA1;DIRAS1;PTPRN;TECR;SLC7A14;CTSV;IER3IP1;AP2A2;PCSK4;ACADL;NCS1;MLX;KIF1A;CD34;CTSD;L3HYPDH;NXPE3;SBSPON;STARD3NL;MMD;COMMD3;COMMD1;COMMD6;RGMB;ZFY;COMMD7;MRPS6;TMEM150C;MRPS5;OOEP;COMMD5;CTU2;MRPS9;KXD1;CRELD1;POPDC3;RAMP2;SPINDOC;STX17;DERL1;DERL2;IBA57;CCDC107;NEDD8;MALSU1;FUOM;CRIP1;PGRMC2;STAMBPL1;CAMK2N2;HSF1;HSF4;CD59;CD55;NPDC1;TMUB1;CSHL1;DOHH;ZDHHC9;FKBP1B;ESYT3;IL17D;CD83;CLGN;RGS3;CAPN7;SCN9A;BAALC;OSTF1;PPFIA4;RGS6;PDGFRA;SLC30A6;SLC30A9;CCDC159;ATG9B;ATG9A;SSU72;RUNDC3A;PLA2G15;GEMIN7;RTN2;RTN3;VCP;NXPH3;KLHL17;PSEN2;TOR1AIP2;ATP5MC1;ENHO;OST4;CCDC136;SLC52A2;DSTN;SLC52A1;MT3;CALHM5;BMP5;TIMM10B;FMC1;OSTC;CD164L2;CNRIP1;SEC61A2;ABHD16A;CPT2;TIMM17B;YWHAG;KRT222;GLRX2;PEX1;LMBRD1;RCN1;RCN2;NDUFS7;CPTP;TBC1D7;CCDC192;MVD;SAXO2;ATG4D;PAOX;MVK;TAF1L;CYGB;PARL;CLN5;TAF1D;PDLIM5;CHURC1;TAF12;TAF13;GALNT1;PDAP1;MAPK12;UQCRHL;MAPK11;CLCN5;TEN1;FAM131C;INAFM1;SPATA33;ASB8;SHLD1;CHPT1;ASB2;ASB1;RPL32;TMEM200A;STMN2;THYN1;DCAF5;TPGS2;GCSH;GPR173;PCMT1;GPR176;RNF115;STMN1;RPL35;BVES;IER3;PRIMA1;UNC13B;ACOT7;TRIQK;RPL21;RPL23;ZNF160;MED8;MED9;C9ORF64;DKK3;SYTL2;GPR162;RNF128;TEP1;CLPP;SPIN2B;SPIN2A;ALG10B;PRR13;ENDOD1;C9ORF72;RIC8A;PRDX2;CHST12;STMP1;PTPMT1;GATD3A;S100A11;S100A10;F8A1;CHKB;F8A2;F8A3;GPN2;TMEM196;GPR137B;TMEM199;CPEB1;PPP5C;CDK10;RAD17;UNC119;GALNTL6;CDK14;RAD18;RET;TCF25;TMEM181;TMEM186;CYB561D2;RNF157;GLI4;CSRP2;PIP4P1;PAXX;CHL1;SPIN1;GPR137;RSPO3;AP3S2;AP3S1;EMB;RSPO1;GPRASP2;RSPO4;GPR135;SERPINB1;TIMM29;SSR4;TNNC1;TACR3;AEN;SERPINB9;TIMM22;TACR1;TMEM175;SERPINB6;BACE1;TMEM177;TMEM179;PLCB4;RGN;ZNF593;PLPPR2;SF3B6;RPL11;TIMM13;TANK;MIPOL1;TMEM168;GPR153;TMEM169;RNF139;CHN2;BRD9;CHML;CCL17;RPL17;BRF2;C1ORF21;TTC9B;PRSS36;FAM104B;ADAT3;FAM71E1;GTF2H5;MZT1;AGBL3;MORN2;SARM1;LAMTOR2;LAMTOR4;RNF141;EEF1AKMT1;ZNF575;BRDT;LAMTOR5;ATP8A2;CLSTN2;TUSC3;C1ORF131;RNF19B;BEST1;ABHD12;CDH4;ABHD11;GYG1;ZNF563;ZNF560;ANKRD44;F2R;INIP;C1ORF122;MOB3A;BSCL2;ARMCX1;CACNB3;C6ORF136;ANKRD42;DGKK;PHPT1;TTPAL;MINDY3;C3ORF70;BRI3;ANKRD11;CUL3;GLO1;C1ORF52;BAG4;HMBOX1;KLC2;BAG1;NDN;MPDU1;ANKRD34A;ANKRD27;ANKRD24;ABHD18;TVP23A;TVP23B;ADAP1;TVP23C;LSM2;CNOT7;LSM6;SCCPDH;RCAN2;RCAN3;RLN2;SPIRE2;SERINC1;XAF1;TUBA8;RNF11;SRXN1;TRADD;C15ORF61;PTPN20;LSP1;DUSP15;MAIP1;PAGR1;PGPEP1;SLC37A3;ZNF521;GPX1;PDCD6IP;ELAC1;NGB;GPX7;VSTM2L;DUSP28;DUSP26;REXO2;PATL2;C15ORF48;METTL22;METTL25;PTP4A3;SMDT1;C1ORF159;EVL;METTL27;VSTM2A;SLC24A3;SEMA3C;CLEC2L;WBP4;C15ORF40;GLRX;NDNF;JAKMIP1;MRM1;MROH1;MGAT5B;ETFRF1;RBBP9;SNRPB2;DCAF10;CACNG2;MEST;KCNJ11;TXNRD3;KCNJ12;RNF25;TXNRD2;KCNIP4;SPAG4;PTPN11;KCNJ18;OXR1;KLF6;SYCP3;RHEBL1;METAP2;SLC46A1;CMAS;LST1;GDE1;C3ORF18;RUSC2;RUSC1;ZNF606;C3ORF14;ARL6IP6;FAAP100;UTS2R;CMC4;SLC6A16;CMC2;OXSM;SLC6A15;CMC1;BOLA1;MRPS18A;EBF4;JMJD7;PLPP7;COX7A2L;PLPP4;TCERG1L;PDE12;BOLA3;PLPP2;CDS1;SMIM4;TMEM161A;INTU;LMAN2L;MAOB;TSHZ3;MAOA;PDE1A;ARX;TSHZ2;MGST2;TMTC2;CD99L2;TRMT2B;NLK;SMIM7;GMCL2;SMIM8;PTDSS2;DPH3;INPP5K;NTSR1;ZRSR2;CARMIL2;PTPRN2;STAC;TMEM50A;GDF2;KNOP1;RAB39A;RAB39B;MEMO1;ZWINT;UBAC2;RTL8A;TRMT11;RTL8B;CDS2;FASTKD1;SH3KBP1;OLA1;ZBTB8OS;PPCDC;GLIPR1;HINT1;UCHL1;AUH;HINT3;GNPNAT1;ANKRD6;PRMT1;NME3;TUBG2;AP3B2;NME6;POC5;RHOV;DNASE1L1;SLC20A1;C10ORF88;UQCR10;CUX1;CTNNA2;PTCHD4;AAMDC;CGREF1;CA10;PDZK1IP1;ATP5F1D;TPPP3;CAMK1;CDK5R2;GALNT18;CIB2;TOMM20;GALNT10;CHCHD5;SCGN;CHCHD2;CHCHD7;CHCHD1;TMEM14A;DSCAM;EPDR1;KCTD2;KCTD6;DPM2;CMPK1;SELENOV;RELL2;ISCU;TEDC2;BTF3L4;TMEM59L;ADRB1;DTX4;CSF2RA;DPP3;TMEM121;PCSK1N;DPP7;TMEM127;TMEM128;DNAJC21;TMEM129;USP50;ASIC2;ASIC1;ATP6V1F;DNAJC19;SMAD2;OPN3;LRRC75B;LRRC75A;DNAJC12;DNAJC15;ARHGAP24;RALYL;DLG2;TMEM114;ATG16L2;GDNF;TMEM115;TMEM117;TGFBI;B4GALT2;MCTP1;HSPB8;SLC2A6;ELAVL2;CKS1B;SGSH;PLCZ1;SENP8;POLL;GUSB;PSTK;CTPS2;TRNAU1AP;DDX19A;DDX19B;LATS2;PXYLP1;CHMP6;TSEN34;HCN3;USP14;CAMK2D;RGS19;NXN;POMP;OPRL1;MOSPD3;SPG7;TM2D3;NCALD;DLL3;SELENOH;GMDS;NRIP2;NRIP3;BPNT1;CDIPT;IGBP1;LGI1;RWDD1;ATE1;USP20;B3GAT3;LGI3;PRAF2;LGI2;MEIS3;TSHR;RMC1;POMC;GNPDA2;NEURL2;PIK3IP1;CENPS-CORT;CXORF38;POMK;RGS10;AQP11;SSBP1;HCN2
Expression In Cortex Of 11 Mon BACHD-deltaN17 HD Mice GSE64386	1888/2726	0.9999902001617904	0.9999977548837199	0	0	0.7639185213964589	7.486314597390233E-6	ITSN2;SCOC;PTPDC1;CRHBP;ENDOU;NDST1;ALKBH5;RAVER1;AKT3;SUPT20H;PKNOX2;CACNA2D3;ZNF12;PHKA2;PRKAB1;CH25H;ASPHD1;DDIT3;AGTR1;TMEM126A;TCEANC2;VOPP1;CLOCK;SKAP2;NLRX1;LYPD1;TPRG1L;GATA2;LYPD6;ZNF25;SULT1A1;ADAMTS13;RNF216;ATRIP;SULT1A4;PRELID3A;SULT1A3;SULT1A2;HEXIM1;GSTM2;PRPF38B;GSTM1;CYP4F2;NR2F1;EIF2AK2;PBX2;NR2F2;CYP4F8;AIF1L;NR2F6;PKIA;FXYD7;PKIG;GSTM5;LIN54;NUDT4B;KCNC1;KCNC4;ARHGAP1;MED19;SNX10;FRG2B;FRG2C;ARHGAP6;HOXC10;ARHGAP4;C12ORF43;SHF;SHE;SHH;NHSL1;DLGAP1;DLGAP3;DLGAP2;DLGAP5;APC2;DUSP4;GATD1;DUSP2;DUSP3;SPHK2;TEX10;SLC39A12;BAZ1B;MMP10;DUSP7;CINP;RAPGEF1;CHST1;ERGIC3;PAFAH1B3;ERGIC1;RAPGEF4;TRUB1;TRUB2;TSR3;ADAM20;KCNA6;SNX33;CENPA;SLC7A3;NEURL1B;RIDA;PRR14L;ADAM23;PLAGL2;STX5;RICTOR;TP53I11;KCNB1;WNT7B;DAB2IP;SNX24;WNT7A;ZNF76;WTIP;ABCB10;CENPI;SNX17;WT1;SNX14;TSR2;PKN1;ALDH1L1;KCNG4;OLFML2B;RASL11B;APEH;OLFML2A;ALDH1L2;ATXN3L;HHAT;SLK;FNTA;ADORA1;NUDT18;FADS1;KCNH1;KCNH3;IFNA13;DGAT2;IFNA14;KCNH5;OR14C36;FBXW7;IFNA16;IST1;KMT5C;FST;TBR1;POLRMT;NPAS4;PKP2;SRSF5;IFNA10;LY6E;GRIA1;DLX1;KHDRBS3;DLX5;KCNE4;SHC1;KCNE5;TMEM121B;ZC4H2;GMPR;CREBL2;SPATA3;NREP;CYP2C19;CORO1A;LIN7B;SLC9A3R1;MOBP;ZNF428;SMYD1;IP6K1;GRIA3;IFNA21;HHATL;RASL10A;HTR1F;RASL10B;FBXO38;TMEM120A;ODF4;STYX;HTR1A;FBXO34;HPS6;BMX;FBXO31;BFSP1;ONECUT2;LEAP2;RMND1;ECE1;ITGAE;ELFN1;RLBP1;NRGN;ALAD;AP4M1;PPP6R1;PRADC1;TAGAP;NKX3-1;ITGA3;TMEM255A;SPTB;MSL1;ARL4A;IMPACT;NEMF;RRM2B;NRG4;TNFRSF25;CERS2;TRIM56;SMIM26;UHRF2;MGRN1;SRC;SRF;ATP10D;MLLT1;FOXRED1;SRM;MTHFSD;SRR;ZNRF2;PHKG1;KCTD21;CCDC85A;UBQLN1;IGF2BP3;TSPOAP1;NTRK2;KCNJ6;FEM1A;KCNJ9;MID1IP1;TTC39C;BICC1;TBX3;TBX2;MYO1D;DBNDD1;TSPAN14;NAGK;SST;TRIM36;PDCD2;KCNK3;TRIM33;KCNK4;CPNE9;SLC23A3;CPNE8;ICAM5;IKZF2;NUDT4;C4B;C4A;EFR3A;ADGRA1;PPAT;FBXO3;EPC2;ATXN7L2;EIF2A;ALG8;KCNK12;ALG5;KCNK13;ISLR2;CSNK1D;ACTN4;MFSD11;ADGRB2;PPA2;NINJ2;KCNQ3;KCNQ5;RIN1;EIF1B;RIN2;KCTD15;NUMBL;AARS2;NRN1;SLC45A1;TMEM63C;SDC2;CWF19L2;NEU2;SYNGR1;SEC14L1;APOD;APOE;B4GALNT4;NTNG2;SPHKAP;SMARCA1;PHETA1;PTK2;ZBTB9;AIMP2;ECHDC2;FBXL3;FBXL5;MON1A;DHRS13;ACY3;SYNM;ACY1;FBH1;GRIK5;OTUD7B;GRIK1;PPP3CA;KCNT1;MAP1LC3A;BBS9;RAC3;SDF4;GIT1;HTATIP2;MRPS27;PCYT1A;ATMIN;PRPF40B;GAB3;ZHX1;KIN;PITPNM2;TLCD1;MFGE8;NAPB;MRPS35;PRICKLE3;RELB;RELN;ZNF585B;RELT;DYNC1I1;REM2;ZNF585A;GIT2;GCA;SORT1;KLHL2;KCNRG;KAZALD1;SGSM1;SH3RF3;RIT2;KCNS1;KLHL6;KLHL7;OTULIN;TTC3;TCEA2;TCAP;TACC1;PNPLA2;CELSR2;COX6A2;DENND5A;ENPP6;BORCS7;ENPP5;TMOD1;TMOD2;CARTPT;SIDT1;DENND6B;RPP25;COX18;PLD5;CACNA1H;CACNA1G;NCKIPSD;ADGRG4;KCNV1;RAI1;RNASEH1;SHARPIN;RHPN1;CYTL1;FGF22;TBC1D15;MFAP3L;BHLHA9;UBE2F;TFAP2B;GGN;IFT20;UEVLD;TMEM237;GNAS;ALPL;FGF13;GALK1;DYRK3;DMKN;GRM1;PHTF1;ADAL;TCHP;CA2;RASGEF1B;ZIC3;RASGEF1C;CA7;DACT2;MYO18A;GGACT;GET4;NUP133;NAV1;C4ORF48;SYNGR3;ETV4;ACTA1;ELF3;CRY2;CHI3L1;GNB1L;LDAH;ZMYND11;PLEC;GALT;REP15;RAP1GDS1;RNF8;ASAP1;RNF4;ASB15;CYTH3;NWD1;GNG4;SPOCK2;TGS1;SLIT1;SLIT2;MTA2;DNAI1;HSD3B7;TIMM8A;CDK11A;HSD3B2;HSD3B1;OR51E2;CCK;EPOP;USF3;CDK11B;WARS2;CCS;RSPH1;ERCC3;TEF;ACKR2;ERCC5;PI4K2B;C2ORF88;XYLT2;SLC4A1;MSANTD4;PHB2;FGFRL1;EVA1A;PXDC1;CDK5RAP3;C2ORF80;ABHD14A-ACY1;DNAAF2;PRKCB;PRKCE;CLEC11A;ARMC9;PRKCA;GTPBP1;GABRG2;GANC;GABRG1;BCAN;ADCY9;HECW2;ADPRM;VPS28;ANAPC13;CFH;PRKDC;XPA;PRDM10;PRKCZ;MTDH;BLOC1S4;FAM171A2;FLRT1;LDHD;ZSCAN10;MCMBP;ST3GAL5;PLEK2;AFAP1L1;ARPP21;HOMER1;MCAM;IRF2BP1;NFATC1;NR1D1;ELL3;HNRNPK;ADI1;WDR5B;PCDHB4;XKR6;ATG2B;CDKN1C;PHF2;SETD6;CHM;GPT;SMG7;PHF6;C1QTNF4;C1QTNF3;AIFM3;PHF24;TEAD3;ZNF365;GRAMD2B;NUTF2;COQ10B;GNL1;GJD2;TUBB2B;TUBB2A;ANGPTL3;PLEKHO2;MGLL;GAS7;PLIN5;GRN;GRP;FAM214A;APOL4;DHRSX;RPS15A;OLFML3;ASPDH;RRP36;TAF9B;APOL3;APOL2;DMTN;YTHDF2;CSNK1A1;PCGF5;WHRN;DHRS1;SCAF1;TUBB4A;DHRS7;NFIC;SMOC1;CEP41;COQ8A;ANKRD13B;CCT8L2;ANKRD13D;CSF1;SYAP1;FGF1;HID1;SLC8A2;RAB43;RAB42;CLCC1;TXNL4A;HMGN3;ANKRD13A;PCDHAC2;PCDHAC1;MAGI1;RARS2;TLE3;TLE2;SNRPN;FKBPL;MAGI3;USP3;IPMK;USP2;DYRK1B;VRK1;VASH1;TLE6;EBNA1BP2;RAB31;ZNF317;FKBP9;FKBP5;IPPK;RTN4R;BRSK1;GLT8D2;HMMR;BOLA2B;KNG1;DDRGK1;MAP3K20;PLXNA2;TPPP;DRD2;MAP2K5;MAP2K6;EIF2B5;OSBPL9;TMEM132D;TMEM132C;C8ORF37;CEP112;TMEM132E;TMEM132A;SLC4A10;TRAPPC8;COPS4;DAB1;COPS2;REEP2;SLC26A8;LHX4;CNIH3;MAP3K14;DRC3;BCL2L1;DIDO1;GAL3ST1;ZC3H8;UFSP1;TRO;ADAMTS2;PIP5KL1;RNPEP;SCRN2;EMILIN3;EMILIN2;PRKG2;WDR6;PHACTR1;EVI5L;HMGCS2;PHACTR4;TRPC6;CEMIP2;SGIP1;TRPC1;WIPI1;NEMP2;TST;DNAJC4;NOS1AP;POLR1D;XCL2;XCL1;HDAC4;MTPN;CEBPE;TULP4;NOD1;NFS1;ABLIM2;DNAJB5;VPS50;POLR2D;RAB24;RAB29;CEACAM21;VPS54;CCDC77;RAB28;SLC35A1;ANGPT2;FKRP;ANGPT1;CYP51A1;FBXL14;PML;P2RX7;P2RX4;DNAJA4;RAB15;VPS41;BCOR;CCDC66;PPIL3;POLR3K;TNRC6A;IFI27L1;SLC35B3;IFI27L2;PARS2;ZMYND8;HDAC11;IFIT3;IFIT2;OR52N2;PNN;SYNPR;RPS16;FLAD1;PPP2R1A;ATP6V0E1;COG6;ESCO1;TANGO2;SLC35C1;PRAMEF20;FLT3LG;CRNKL1;MAPK8IP3;MAPK8IP1;TWSG1;NSMF;SUCLG1;OBSL1;PRAMEF11;APCDD1;PPL;RPAP2;RPAP3;CBARP;PRAMEF17;PRAMEF19;STRIP2;CHTF8;PRAMEF18;PRAMEF13;PRAMEF12;GJA10;PRAMEF15;PRAMEF14;TRPM6;SPTBN2;SMU1;TPX2;PARVG;DCP1A;RBAK;SIM2;TECPR2;IFNA5;IFNA4;ZCCHC12;IFNA7;IFNA6;TENM3;CITED1;IFNA1;TENM4;SLC44A2;CITED4;ZFAND2B;NKAP;SLC35F1;ZCCHC18;IFNA8;ROBO1;ZCCHC14;SIPA1L1;CHMP1B;CLDN23;SOSTDC1;OR4D1;ZYG11B;TMED8;GP1BB;HEG1;ZDHHC16;ZDHHC17;ZDHHC14;CLDN18;RGS7BP;MATN4;VGLL4;AVPI1;OR8K5;AMIGO2;GDPD2;ZDHHC21;GDPD5;AIF1;NOL4;TCEAL1;EMC3;UBTD2;ATP6V0E2;GABRE;GABRD;CBR3;PURG;MPP3;NFYA;PTGES2;GINS3;SUSD2;LSAMP;FAM189A1;SORBS1;OTOP2;VAX2;PDP1;GSTA5;KBTBD6;SPCS1;GSTA3;GSTA2;QPCT;GSTA1;OR4A5;APBA2;RAB9B;KDM1B;TAMM41;NDUFA10;ARHGDIG;CCDC28B;HELB;BMPER;TMEM38A;GUCY1A1;RALBP1;CHRNB3;OR52E4;LMO3;LMO2;WNT5A;KAZN;SHISA4;TUFM;MYCL;FANCD2;SPECC1L;NUPR1;ZCCHC8;C17ORF97;FBLN1;EFNA5;TRHDE;FAM83F;SCUBE1;ZMAT4;CBX8;CBX7;KLHDC4;UQCC1;KLHDC1;MACO1;CRLS1;COQ6;TSGA10;CRYL1;PI4KB;FGFR3;ZCCHC3;LRP12;C2ORF42;GPSM2;UCN;SOWAHB;MEGF11;SIX1;HAPLN4;HAPLN1;CASP9;FLCN;RBM4;CASP7;CASP8;DBP;LRRTM1;NTMT1;TOP1MT;DBT;CASP1;VWC2L;CASP2;AXIN2;DNM1;CORT;AIM2;IGDCC3;CDH12;MYH8;PFDN1;TMEM9;PFDN4;RBMS2;KDM3A;HLF;NRXN1;ETFDH;NRXN3;ATP1A2;CIART;UGP2;HLX;SNCG;HES5;MAPK4;KDM4C;NOS3;SLC4A8;RPS6KB1;KANSL2;PPP2R2D;PAXBP1;LPIN3;CYBC1;TMEM94;FZD10;TMEM97;TMEM91;PREX1;LSM12;SAMD14;CYP2D7;CYP2D6;LIPI;STARD4;C5ORF15;STARD8;CSNK2A2;FIBCD1;HPCAL1;PDYN;HDHD3;EML3;TMEM82;MYL4;SLC5A6;MYL1;RFX4;ZFYVE19;PSME1;UQCRC1;UQCRC2;CFAP97;CGGBP1;NGEF;IDO1;MTMR1;NYAP1;TTYH3;TTYH1;AGAP2;CLCNKB;CLCNKA;ABCB8;ABCB9;GABARAP;C2;HSD11B1;CYB5R1;PCNX4;UGT8;CYB5R3;GRPEL2;VTI1B;CTC1;GPR17;NAPSA;PRRT3;FYB1;OR2J3;PMM2;OR2J2;OR2J1;ABCA7;ABCA8;LYZ;CP;CYP2C8;UCK2;HRC;HRK;GPR26;ODF3L2;NCAN;DIS3L;EFCAB3;LRRC3;PIGZ;EFCAB6;JPH4;HEY1;EFCAB1;FASTK;IKBKG;ACTL6B;ELOVL4;GPR34;EIPR1;LRRC49;ROM1;MRPL49;VWA5A;PTH2R;TMC7;MANEAL;SIRT7;TMC6;FAHD2A;SUMF2;FAHD2B;BDH2;RILPL1;VAMP1;HAP1;ZNF236;PIGH;RNASEL;IDUA;STAU2;GPR42;FSTL4;PSMB7;GLRA2;EXTL1;RECQL5;GBX2;BGLAP;HAS1;UCP3;HAS2;EXTL3;EVC2;P2RY13;USP9Y;TMEM62;TMCO4;FABP3;TMCO6;FABP6;ZNF213;ZNF212;HR;CXCL14;MYLK3;SLC16A6;FBRSL1;ZNF689;SLC25A42;PITX2;PPP1R16B;C11ORF87;LAG3;S100A1;PPP1R16A;FOXP3;ACAP3;ADCYAP1;OLFM1;OLFM2;LIX1;HAT1;DYDC2;SLC25A53;NPTXR;KANK4;PVALB;OSBP2;TSACC;GPR83;TNFRSF11B;KRCC1;SOCS2;TMEM25;ATXN3;BCL2L13;PORCN;STK36;SLC38A9;THEM6;NPTX2;SLC38A3;SLC38A2;SLC38A5;ZBTB18;ZBTB17;MYPOP;BDNF;SRD5A3;B3GALT4;FAM229B;PTPRD;ZC3HC1;TMIE;CXCL12;RGCC;UBLCP1;TUBGCP5;MDM4;ZNF654;TMEM19;MYD88;CALR3;MOXD1;PPP1R13B;LRRK2;FHL1;POMT1;RASGRF1;SUMO4;NRARP;FUNDC1;UPP2;OVGP1;PEG3;NDUFC1;VEZF1;VPS37B;SLCO1C1;PPM1B;SLC25A17;SYNPO2L;SLC25A5;OR10A3;ST6GALNAC4;AHDC1;OR10A6;ITIH5;ITIH4;GTF3C4;PCOLCE2;MAK16;LRP4;NTN5;PRCP;BARX1;MFF;PPM1F;PRIMPOL;PARD6A;FCHO1;SLITRK2;TP53INP2;FCHO2;TP53INP1;CDC37L1;SLC25A20;SLC25A23;LINGO2;LINGO1;METAP1D;DONSON;NDUFA1;LYSMD1;MBOAT2;BAIAP2;NELL2;SLC25A38;SLC25A37;PTPN7;ALDH8A1;FCGR2B;FCGR2C;SLC25A36;VPS35L;EIF4A2;KEAP1;TXNDC11;IFI35;ZDHHC3;CYB5D1;UBE2L3;RASSF2;FAM53C;FAM53B;ACAD10;SCN1B;SLC12A9;ENTPD2;PAQR7;ENTPD4;TAS2R10;ZFP2;ANK1;PPP1R3F;SPATA16;IFI27;PPP1R3C;CTXN1;STX1A;PPP1R37;PPP1R35;BRCC3;CD1D;UBE2J2;OSGEP;PIK3R6;APH1B;DHX35;ERI2;DHX36;ERI3;MIER1;ST8SIA5;CD14;OR7D4;SNX8;CTSA;SURF1;IQSEC2;FOXF1;INTS3;XRCC2;DCLK1;ACER2;ANLN;PPP1R1A;PPP1R1B;SCN2B;VSX2;PCSK2;PTPRT;CD40;CCDC120;PTPRS;TMEM151B;CCDC127;CCDC126;SUV39H1;DIRAS2;PTPRO;AP2A1;BMI1;SLC7A10;PCSK4;ENC1;CTSH;KIF1B;ARIH1;KIF1A;LMCD1;CD33;NCOA1;LYNX1;FOXD1;NCOA4;COMMD1;SORCS3;ZFY;MRPS6;SORCS2;MRPS5;CTU1;ENAM;ZNF780B;ZNF780A;PDZRN3;STK40;CD63;CAMKK1;CAMKK2;RXRB;STAMBPL1;GPC3;C22ORF23;HEATR3;CD59;CCT8;RFTN2;CD70;PLEKHA2;CAVIN3;DEFB136;DKKL1;MOK;RPA1;RPA2;KLK15;PLEKHA4;NPM3;PER1;CSDC2;CD68;CD86;MIDN;PLVAP;CD82;CD80;WWC1;CYP46A1;RGS4;CCND1;CAPN7;KIF5C;PPME1;BAALC;SNIP1;ACAA1;RGS8;PAMR1;RGS9;RGS6;RGS7;SH3GL1;SSU72;RUNDC3A;MID2;RPP25L;TMX4;DOK3;SCN8A;CCDC150;NDRG3;ARHGEF25;SLC1A2;KLHL12;PDS5B;MCHR1;RASGRP1;RPF1;HCAR2;HCAR3;BRINP1;PACSIN3;CAMTA2;NPHP4;PACSIN1;WNT4;CCDC134;IVNS1ABP;GGT7;ZFHX3;VDR;CCDC136;INHBA;BMP7;CLK3;BMP5;CALHM6;QDPR;BMP3;BMP1;KIF4B;OSTC;SERGEF;PNLIPRP1;GSK3A;RBM26;RTP1;MAST1;ATP2A2;LAMC2;AFF1;SIRPB1;PPP1R9B;SEC61A2;CD200R1L;ZNF385B;CPXM1;ARMH3;CNPPD1;ZNF385A;KRT222;RBM15;MMP3;ARHGEF19;DDX54;DDX52;GPCPD1;PJA1;TBC1D2;MMRN2;CCDC190;MVD;NCBP3;NUP54;SCN4B;PAOX;DDX25;CLCN2;PARL;PTHLH;PDLIM3;ACVR1C;EFS;RAB40C;CLMN;EPS8L2;CCDC184;MDH1B;CHGA;TAF15;TAF12;GALNT1;SWT1;ATP2B2;IRGM;CHFR;MAPK11;KATNBL1;BRMS1L;FAM98C;BUD13;QRICH1;THRSP;TAF5;VIM;R3HDM1;ASB3;CLUAP1;VIT;TLNRD1;MAML2;GLDC;MYT1L;THYN1;STMN4;ENO2;FNBP1L;SOX21;RXFP3;GNAT3;GNAT1;PIP4K2C;UNC13C;ACOT7;DAPK2;RPL23;SOX12;PASK;GPR162;RNF126;IFT81;SARNP;TYRO3;PRR18;HPRT1;ENDOD1;ABR;RIC8B;HBQ1;HOXC9;ZNF148;KIAA0319L;HOXC6;SLC19A2;CDK19;WNT10A;CHKA;FZD5;DNASE2B;OR5P2;THAP11;TMEM198;FA2H;PPP5C;RNF103;SLC6A9;GPR180;HOXD4;GALNTL6;PLCH2;HOXD9;SERPINA1;CYB561D1;SLC6A1;TRIM8;TRIM9;ING2;OR5W2;ING3;PIP4P1;PAXX;TMSB4X;TMSB4Y;RSPO2;RSPO3;GPRASP1;EMD;TCF19;BATF3;SERPINB1;TIGD5;ANXA2;SSR4;ANXA3;IFNGR1;TNNC1;EN2;NUDT16L1;TMEM174;SERPINB6;RNF167;CD200R1;MRAS;HBEGF;ASAH2;CTDP1;AHNAK;PLPPR5;TM9SF4;PRAMEF6;PRAMEF5;GPR153;PRAMEF2;PRAMEF1;MISP;PRAMEF8;CCL15;PRAMEF7;RPRM;CCL25;CCL23;FMO1;GPR1;GPR3;HINFP;LPCAT4;MSRB2;PLCD3;CCL27;BRDT;CHRM3;CHRM1;ANKRD35;CLSTN3;DGKB;CTNND2;DGKA;SERTM1;FAM107B;CDH6;ABHD11;GRB14;RNF19A;MAF1;PHLDA1;ZFP37;STK32C;PPTC7;IGFBP4;F2R;RPS6;SYPL2;GTF2F1;DGKZ;BSCL2;CACNB1;CACNB3;C1ORF115;CACNB4;ZFP41;TEX9;ANKRD40;IAPP;TTPAL;ZNF551;SEMA7A;FECH;MINDY1;CUL3;GLO1;CHRD;MRI1;RASAL1;AK5;AK8;C1ORF112;RHOBTB2;KLC2;C1ORF109;NACC2;ZNF546;ANKRD24;ATP8B1;ESRRB;NACA2;CYBRD1;ADAP1;CYP4F11;CYP4F12;LSM4;ZFP62;CDK3;MAFF;RCAN3;SERINC1;EIF4G1;RAD9A;TUBA8;DPP10;CALCOCO1;RNF11;ANKRD33B;EIF4E3;SRXN1;BRK1;ADRA1D;DUSP18;LSP1;DUSP14;PPP6C;RPL7A;DUSP10;SGCB;SLC37A3;INSL5;TAPT1;IQCB1;GPX1;CHUK;VWF;GPX8;VSTM2L;ADRA2C;NGF;NIPSNAP1;PATL1;WRAP73;PTP4A3;DAGLB;SFT2D1;SMARCD3;LUZP2;JAKMIP1;DPCD;MRM1;ETFRF1;DCAF10;ACSS1;FNIP1;CACNG3;SMARCE1;IRX2;SEMA4A;RNF24;KCNIP2;KCNJ12;KCNIP3;KCNJ18;KLF4;TRIT1;CUL4A;IMPDH1;TRMT61A;FAAH;SPARC;PKD2L1;RAPGEFL1;EDNRB;SLC6A17;SLC6A15;INPP4A;PLPP7;ARC;RRAGB;BOLA3;AKAP9;XRN2;VDAC3;RELCH;TTLL11;ZFPM2;PLPP2;ZFPM1;CDS1;BEX2;BEX1;KLK1;MAOB;EBI3;TWF2;STC1;CD99L2;KLK3;UMOD;KLK2;TRMT2B;NLK;IGSF9;INPP5E;MAP6;OTOF;NTSR1;CARMIL2;CDSN;PDE2A;SIAH1;CIDEA;IGFL2;CIDEB;DDIT4L;IGFL3;NMBR;GNG13;GKAP1;AKR1B15;IGFL4;ANP32D;RTL8A;CORO7;CUTC;INKA2;ITM2B;RTL8B;HNRNPCL2;FAF1;HILPDA;BICDL2;PRPF19;CX3CL1;ZMYM1;PP2D1;CAMKV;ZMYM3;FFAR3;ANKRD6;MANBA;NOG;RAB33B;B3GNT8;CCKBR;MDFIC;MPPED1;PACS2;TNNT1;FRG2;RDH5;RHOU;AVP;FAM20A;MAPT;ALOX12B;UQCR10;LYZL4;CUX1;NPY;CA11;KRT12;DMRT3;TUBE1;ATP5F1C;ATP5F1D;ETNPPL;MAS1;TPPP3;CAMK4;STAC2;FAS;RAB3GAP1;NEUROG3;GALNT13;PRAG1;GALNT18;SIRPG;CIB2;GALNT10;TMEM143;EFTUD2;RDM1;CHCHD5;FBL;SIRPA;CHCHD1;CMTR2;CADPS2;PPP4R3A;CGRRF1;KCTD4;TMEM130;KCTD6;DCTD;SELENOO;ALDH3A1;PHOSPHO2;SELENOP;ELMO2;RELL2;NTM;HPCA;CPLX2;DTX4;PLCXD1;SEL1L2;COX7A1;DPP3;C6ORF15;TMEM125;PODXL;CASKIN1;ASIC2;MARK2;ASIC1;SMAD2;LRRC75B;WSCD1;LRRC75A;DNAJC11;EPHX4;DNAJC12;TDRD7;BTNL2;HSPA2;ARHGAP25;TDRD3;NFKBIA;ARHGAP32;TMEM114;DLG4;TMEM117;NFKBID;ACADVL;DOCK4;PCDHGB7;HSPB6;HSPB8;LRRC74B;SLC2A1;GTDC1;HSPB3;CHTF18;USP39;ELAVL2;SLC2A8;HEBP1;POLB;SENP7;CYP4V2;NAPRT;TMEM108;PDE4A;POLI;POLK;NPY5R;ABCC5;USP45;CTPS2;PCDHGA9;FAM189B;IFNG;PALLD;HKDC1;LUC7L3;PXYLP1;MNS1;CHMP7;CAMK2B;SLFN5;NXN;CAMK2A;USP12;IER5L;OPRL1;LCAT;WIZ;MOSPD3;USP19;NRIP3;LRIG3;NCAM1;ABCF2;ZNF189;ATE1;LGI4;CMTM5;LGI3;CADPS;LGI2;SGTA;LCA5;PDE4DIP;ARID3B;USP28;GDAP1;USP29;MEIS1;PMP22;AQP11;SSBP2;SSBP3
Genes Up-Regulated In Expression In Friedreich Ataxia iPSCs-derived Neurons Vs iPSCs GSE65399	1788/2720	0.999990205686145	0.9999977548837199	0	0	0.6316143941895015	6.186259907130747E-6	SCOC;TESK1;ZC3H12C;ENDOV;DPYSL4;NDST4;FAM110B;PRKACB;ARPIN;PKNOX2;FRS3;ZNF14;ZC3H11B;FEZ2;TXNIP;ATF5;ATF6;OPTN;CRABP1;B3GLCT;LYPD1;BAZ2B;ZNF25;SULT1A1;PRPSAP2;RHOT1;RNF216;PDGFD;RDH10;EPB41L3;GSTM2;JUN;BTBD17;NR2F1;ZNF32;BTBD11;EIF2AK4;NR2F2;BTBD10;C12ORF76;TBL2;VANGL2;RNF227;PKIA;C6ORF89;FAT3;FXYD6;FAT4;HLA-DRB3;ZNF493;ZNF491;PRKAG1;SHD;SMPD1;NEFL;C19ORF12;NEFM;JAK1;LIN52;ZNF486;APC2;DUSP4;MYBPC1;ZNF483;DUSP3;RING1;MAMDC2;DUSP8;PGM2L1;PHF20L1;TMEFF1;TMEFF2;JMJD7-PLA2G4B;PXDN;RAPGEF2;ERGIC1;CHST3;SAMD5;ZNF471;ATL1;ZNF69;CENPB;NEURL1B;FRZB;PLAGL1;SPOP;ZSWIM8;STX2;ZNF467;ZSWIM5;JAM2;JAM3;SLF2;CRBN;BBOX1;FAM200B;SNX14;CCDC3;YPEL5;YPEL4;FRYL;ADGRL3;CENPS;CRCP;OLFML2B;MAP3K7CL;OLFML2A;NUDT11;SLN;POFUT1;ADORA1;CLBA1;FADS1;SYBU;ZNF441;KCNH6;FBXW7;KCNH8;C21ORF58;CTNNBIP1;CNPY1;CASD1;TPST1;MSH3;ZNF436;LY6H;CHODL;GRIA1;KMT2E;SHC4;ZNF430;DLX1;GRIA2;DLX5;TMEM121B;ZC4H2;LIN7A;NREP;LIN7B;SPATA7;NPAS3;HNRNPDL;ZKSCAN7;ZNF428;SMYD2;SMYD1;IP6K1;ZNF423;GRIA4;ODF2;RABL2B;MOB4;LRCH2;UQCRQ;DMXL2;ITGB1;SNAP25;ONECUT2;MCMDC2;ONECUT1;TSPAN12;TSPAN11;PPP6R2;PRADC1;BOC;EXO5;ITGB8;NEO1;SNAP29;SMIM14;UNC45B;CERS5;CERS6;VPS9D1;ATRX;ITGA1;TNFRSF19;MSL3;NEMF;LCOR;SPACA6;TRIM55;UGT2B7;SPACA9;TRIM52;SRL;EHBP1;SRR;CCDC85A;NNAT;UBQLN1;FYN;TRIM44;UBQLN2;POLR2J3;NTRK2;KCNJ6;POLR2J2;PCDH7;KIAA1549L;KIAA0232;CABLES2;MCM3AP;MFSD14C;TSPAN14;NECAP1;CDKN2AIPNL;ST7;PDCD4;TRIM36;ATXN10;KCNK2;CPNE8;SMARCAL1;CERK;CCP110;MTFR1L;RCBTB2;LGALS3;PEG10;FBXO3;ARL16;BSN;CCDC92;FBXO8;CCDC93;ATP6V1G2;KCNK10;ACTN2;CIRBP;ISLR2;TMEM170B;CRISPLD1;PPA2;ADGRB3;CRISPLD2;TRIM13;RIN2;CES2;GGNBP2;TBC1D9B;SDC2;LPAR1;NKAIN2;NKAIN4;SYNGR1;SARAF;DECR1;NTNG1;SLC10A4;SLC10A7;TNFSF14;TNFSF15;BSDC1;HARS2;MC1R;NDUFAF7;GRB2;FBXL2;SPAG16;CSRNP2;SYNM;ECM2;MSTN;GRIK1;GRIK2;SH3RF1;PCM1;AKAP11;PCLO;PPP3CC;KCNT2;SDF4;SPTAN1;IL10;APOBEC2;ZHX3;PABPC5;NBPF10;GAB2;NBPF11;NBPF14;ZHX1;TOX3;TOX2;CNKSR3;TAX1BP1;ARHGEF2;NAPB;PRICKLE2;NEXN;ZFP14;RELN;NFIL3;PNMA1;MGAT3;REM2;CAP2;MON2;GAD1;PCDHB10;SH3RF3;KLHL7;KLHL8;TTC3;TCEA2;TACC1;TACC2;ACTR10;MAMLD1;PRDM4;DENND5B;OTP;CELSR2;ACTG2;LOXL1;TMEM263;WASHC2A;TBC1D32;ZNF83;ZNF84;ENPP2;DENND5A;BORCS7;TMOD2;UBE4A;POU3F2;ADAM19;SCNN1D;EEF1A2;DENND6B;BBOF1;DENND6A;RAF1;CARD14;SIDT2;DAPP1;BHLHE22;CACNA1C;PLD1;RAI1;ADGRG1;GRK4;SYT4;TCAF2;TFAP2B;TCAF1;VCAM1;CAV3;HOOK3;SYT7;GNAO1;FGF14;ALPP;MKRN2;CNTN2;SLC35E2B;TNFAIP6;HP1BP3;TENT4A;PHTF1;GHR;GRM3;GRM2;DACT3;QRFPR;MYBL1;PDPK1;TTC33;DCAKD;SHROOM3;NAV1;C4ORF48;TENT5A;SHROOM4;GREM1;GREM2;IFT43;GFOD1;NAV3;RER1;SETBP1;ADGRF5;CAT;GFOD2;ZMYND11;CUEDC1;SHANK3;ATP6V1B1;RAP1GDS1;ASAP1;ASAP2;AGPAT4;CYTH2;GNG3;GNG2;MVB12B;MXI1;SPOCK1;SLIT2;FBRS;TTC14;FAHD1;TTC13;EYA1;EYA2;EYA4;FAM155A;TBX15;UFM1;ACTC1;SIMC1;ACKR3;ERCC5;PTX3;MSANTD4;ANKRD20A1;SLC4A5;EPS8;ALCAM;TFG;ZMIZ1;AP1S2;CEP95;NCKAP5;CDK5RAP3;C2ORF80;GAMT;PRKCE;REV1;AFAP1;PRKCA;SCRIB;FNDC3A;HCFC2;ZC2HC1A;DAAM1;HECW2;MAP1A;VPS28;ASTN1;GNE;ANAPC13;ZNF394;CTBP1;PHYHIPL;SDSL;GJC1;FAM171A1;BLOC1S6;FLRT2;PCDHA1;FLRT3;BLOC1S2;PRDM16;ST3GAL5;PCDHA3;VPS16;ZSCAN18;AFAP1L2;STARD13;NDFIP1;SNAPIN;ARPP21;GTF2IRD2;PLK2;IRF2BP2;EHD1;GNPTG;MEX3B;HNRNPK;PCDHB2;SNAI2;XKR4;PAM;PCDHB9;CDKN1C;DENND1B;PHF2;BTG2;CDKN1A;WDR47;CDKN1B;NRSN1;SMG9;PHF6;SMG8;C1QTNF3;C1QTNF6;PEA15;TCTN1;ZNF362;WDR37;EXOC7;DENND2A;ELMOD1;FAM126B;FAM210B;KAT2B;TUBB2B;ZEB2;TUBB2A;ZEB1;HEATR5B;TMSB15A;TMSB15B;GAS2;RARA;GAS1;EXOC6;PLEKHO1;ZNF358;EXOC1;PLIN5;WDR26;NDUFA4L2;ASCL1;FAM214B;METTL21A;FAM214A;ADCY6;APOLD1;FGD3;RPS15A;ABI3BP;OLFML1;SLC17A6;SLC17A8;BCHE;RSPH4A;CKM;CSNK1A1;IL10RB;SYVN1;SNCAIP;HIPK3;HIPK2;SLC8A3;SMOC2;DHRS7;NFIB;JKAMP;CEP41;SCRG1;NUCB2;ZNF333;CEP19;PROS1;SYAP1;TNC;TM7SF2;LAMP5;PPP1CB;NPEPPS;NRBP2;RIMS3;MPC1;CFL2;CLCC1;PLXNC1;ZNF324;ANKRD13A;C8ORF44;GTF2I;MAGI1;RAB2B;RALGAPA1;TMEM178A;MAGI3;SKIDA1;TPM2;USP3;DYRK1A;FRMD4A;VASH1;LEMD2;LEMD1;GOLGA8B;RAB31;RAB36;KAT6A;ZNF319;FKBP7;FAM8A1;IFNAR1;BRSK1;BRSK2;RAB5B;INSIG2;SCRT2;MAP3K20;PLXNA2;PLXNA1;SRGAP3;ZNF302;ZNF786;MPDZ;RAB6B;SRGAP1;MCL1;TRAPPC2;OSBPL8;C8ORF37;CEP112;SEC16A;OSBPL2;TMEM132A;RAX2;COPS4;REEP1;DAB2;LRFN5;GOLGA6B;LHX3;NSG2;LHX1;REEP3;REEP2;BCL2;CPE;PLXNB2;CSPG4;ZNF777;CNIH2;COPS8;MAP3K13;PLEKHM3;BMPR2;MCM8;ZC3H4;PIK3C2B;TRO;ADAMTS5;LBH;ADAMTS1;CEP170;EVI5L;ADAMTS9;GAL3ST4;PLEKHG1;HMGCS1;SGIP1;SECISBP2L;C1QL4;ZNF75A;LANCL2;CRK;FOXD4L1;MTPN;LEPROT;SMPX;TULP4;HDAC8;TTN;STOX2;HECTD2;POLR2B;VPS50;HECTD4;SVBP;ZNF746;SEC11C;TUB;SLC35A1;ANGPT1;CYP51A1;KBTBD11;ZNF738;LEP;MAB21L1;MAB21L2;VPS41;PI15;NPIPB3;POLR3H;VPS45;TPT1;SLC35B3;VEZT;IFIT5;HS6ST2;IFIT2;SYNPR;RPS6KA2;ARRDC4;SRRM4;ARRDC3;IFRD1;TINF2;MAPK8IP2;TWSG1;NSMF;SUCLG1;BLZF1;MACF1;APCDD1;STRIP1;UGCG;STRIP2;TP53BP2;ZNF821;TP53BP1;SPTBN1;MAGEE1;SLC35E1;KLHDC8B;PARVA;SNAP91;ZNF814;MAGED4;CCSER2;RPS23;ROBO3;ZCCHC12;SLC44A4;TENM3;CITED1;TENM4;CITED2;MAGEF1;SLC35F1;ZCCHC18;SIPA1L2;ZCCHC14;SLC22A17;DNER;SOSTDC1;ZNF800;RAB8B;ZYG11B;EDN3;HEG1;GFRA1;ZDHHC11;GFRA2;ZDHHC17;ITFG1;MTSS1;SLC22A23;ALDH5A1;CLDN15;HNRNPH3;RAB7B;VGLL2;VGLL4;FYTTD1;AMER2;MAGEH1;ICA1L;GDPD1;RGPD8;ZNF3;RGPD2;NOL4;RGPD1;RGPD3;CST3;PPP2CB;TCEAL7;NT5E;TCEAL1;UBTD2;SUSD6;ATP6V0E2;APBB3;LSAMP;VAX2;ATAT1;LHFPL6;NBR1;APBA2;RAB9B;MEGF9;GUCY1B1;NDUFA10;ZSCAN9;LZIC;AMOT;DOCK10;MAGED4B;GOLGA6L6;SACS;LMO1;GAS2L3;GUCY1A1;POSTN;MIGA1;LMO3;NANOS3;WNT5A;ACYP2;LIFR;ATP1B1;LZTFL1;RSBN1;AMPH;NUPR1;CHRNA1;CHRNA5;CLEC16A;FBLN5;EFNB2;EFNB1;NLRP8;EFNB3;ZMAT3;NLRP1;KLHDC10;CBX6;RHBDD2;CBX1;IDH2;LRP1B;SEPSECS;MAP6D1;BRWD1;LRP10;TMEM35A;GPSM1;COLGALT2;THRA;SOWAHC;SIX1;RBM4;HJV;TRPS1;LRRTM2;MFSD1;SVOP;DCC;SPATS2;DCN;DNM3;IQCN;IQCK;AIM2;DDAH1;IGDCC4;CDH10;CDH11;IGDCC3;CASQ2;DCX;MYH8;CDH13;COL6A3;PFDN1;TERF2IP;CDH15;HAGH;CDH18;RBMS2;RBMS3;KDM3A;STOML1;ABRAXAS1;LEF1;CFAP206;THBS1;THBS3;FAM168B;RASD1;CHSY1;PPP2R3C;FAM120B;PCED1A;GBP1;HES5;HES4;C14ORF132;SLC4A8;FAM167A;KANSL1;KANSL3;PPP2R2D;FSIP1;FSIP2;PGAP1;PID1;NEXMIF;TMEM97;LIPA;PREX1;SAMD14;PPP4R1;TDO2;UBASH3B;LIPG;TMEM8B;GABARAPL2;HES6;ZNF285;RBFOX2;HPCAL1;EML1;HPCAL4;LRRC37B;MYL4;MYL1;RUFY3;AKIP1;RUFY2;SPARCL1;RBCK1;CGGBP1;ZNF275;ZNF274;TTYH3;TTYH2;AIRE;TTYH1;AGAP1;AGAP4;ABCB9;MTMR6;HACD4;CYB5R1;PCNX4;C5;RHBDL2;ZBTB7C;CFAP74;CADM4;PRRT2;CADM1;COL24A1;PMM1;CADM2;ABCA8;NETO2;MYMK;EIF1;EIF5;DCHS1;TMEM9B;ZNF250;NCAN;PIGQ;TUT4;PIGP;EFCAB7;HSPB11;TMEM47;HEY1;NKRF;B3GALT2;FASTK;NELFCD;ZNF248;FGFBP3;MYOG;ACTL6B;ELOVL2;LRRC49;MYOF;EMP3;SIRT2;MYOT;CDC42EP3;TMEM106C;SLC29A4;TMEM106A;PIGH;COL11A1;ZNF518B;LRRC17;FSTL5;GGA1;GLRA2;UNK;GBX2;NTF3;C11ORF49;CSMD3;FLNC;MEF2D;ZNF223;SRSF12;LRRC26;AADAT;STAT2;TTLL7;HEYL;LYRM1;CASTOR3;C18ORF32;C4ORF3;RIMBP2;ZNF213;FAM13B;FAM13C;ZBTB20;SAT2;KIAA0895L;ZBTB22;EIF4ENIF1;ATCAY;SESN3;KIAA0895;PITX2;ZNF682;FOXP2;FRMD3;OLFM1;OLFM3;SLC25A51;RAD54L2;KANK4;PVALB;C11ORF96;PFKFB3;ARL3;STK39;FOXO3;KRCC1;CTIF;ATXN1;CRNDE;STK38;ZNF669;LRRC4C;EVI5;ZNF664;ZBTB17;TIA1;BRPF3;FAM229B;BCDIN3D;FOXN4;QKI;PTPRD;PTPRE;RGCC;TMEM17;PTPRA;ZNF654;TMEM19;ZNF652;CNTNAP1;CELF2;SCHIP1;CELF3;FHL1;POMT1;CELF4;CELF6;NGRN;NCK2;PMEPA1;ATP7A;ERC2;EDIL3;SPG11;EID2B;SH2D3C;VPS37D;VEZF1;VPS37B;NT5C3A;SYNPO2L;IL1RAPL1;BIRC2;SLC25A14;ST6GALNAC5;BIRC3;PPP1R15A;RNFT2;NTN4;ZBTB43;LRP3;PPM1K;CXXC5;MFF;PPM1E;PPM1F;ZBTB41;RNFT1;SLITRK1;ZNF627;TP53INP1;D2HGDH;SLC25A23;BEND5;LINGO2;PTPN1;SLC12A5;ERAP2;NICN1;HIP1R;MBOAT2;BAIAP2;NELL2;NELL1;SNRK;ZNF618;CCM2;SMAP2;SLC25A36;SPG21;DHFR2;CCNI;CYB5D2;RASSF2;KIF21B;EPHA4;PAQR4;ZFP1;ZFP2;ANK2;DHX40;FNDC5;GNPAT;SFRP4;CCNY;ULK2;ULK1;ALPK2;TAGLN3;CTXN1;PIK3R3;PIK3R1;PCDH19;PCDH17;C7ORF50;SNX1;COMMD9;DHX32;PGBD5;ZNF706;PCBP4;TSPAN9;TSPAN7;ST8SIA4;TSPAN5;SCN3B;RAB11FIP3;SCN3A;ZBED5;ARSB;CLHC1;PAG1;LRRN3;LRRN2;ST8SIA1;INTS3;ST8SIA2;XRCC2;DCLK2;PNMA8A;HSPA12A;DCLK1;MYLPF;ACER3;ID4;INTS4;PAF1;MKX;RCOR3;RGL1;SCN2A;VSX2;PCSK2;INTS12;PCSK1;CCDC126;CCDC125;DIRAS2;PTPRO;BMI1;N4BP2L2;ARV1;SCML1;ENC1;KIF1B;CTSB;FOXD4;NCOA1;GRIPAP1;FOXD1;NBPF3;NBPF8;STARD3NL;NBPF9;NCOA6;COMMD3;SORCS1;RGMB;SORCS2;RGMA;MN1;PDZRN3;PDZRN4;STK40;RABGAP1;SLC43A2;AKR1D1;GREB1L;NEDD9;NEDD8;FAAP20;STX11;RXRB;MNT;SERTAD4;FAM172A;CAMK2N1;HSF2;GPC2;PAK3;GPC6;RXRG;AASDHPPT;LNPK;PAK5;RFTN2;CAVIN4;YIPF5;MOK;AKR1C2;PLEKHA6;AKR1C4;TMUB2;CSDC2;CD68;IL17D;TARDBP;IL17B;CCDC167;FHOD3;PLGLB1;KLHL35;CYP46A1;IFI44L;KLHL30;CLGN;RGS4;CCND3;CAPN7;KIF5C;BAALC;SBF1;PPFIA2;RGS7;MID1;RUNDC3A;KLHL41;TANC2;TMX4;TMX3;DOK5;DOK6;MASP1;MZF1;RTN3;NDRG4;RTN1;NXPH2;NPR3;SLC1A2;SLC1A3;SLC1A4;PDS5B;KIF3B;FUT9;CAMTA1;NPHP3;NXPH1;TAC1;WNT3;PRPH;IVNS1ABP;ZFHX3;CRIM1;KLHL22;KLHL24;SSH2;CLK4;MT3;ZFHX4;CLK3;CLK1;BMP1;APPBP2;FMC1;COL5A2;PHF14;CCDC130;CHD9;CNRIP1;MAST2;PRR3;CHD7;SOBP;GPHN;ARMH4;UBE2Q2;GPER1;CPXM1;ZNF385D;SCARF2;HSDL1;DDX51;GLRX2;GPCPD1;SSTR2;PJA2;PJA1;LMBRD1;RCN1;RBM20;CCDC190;NCBP3;RBM23;INA;RBM24;CREB5;CCDC189;LAMA2;LAMA4;DCTN3;HMGCR;CLN5;PDLIM3;RAB40B;RAB40C;VHL;PDLIM5;CCDC184;MBTPS1;PLA2G2D;CHURC1;ATP2B1;ACVR2A;CLCN6;SBK1;INAFM1;ASB8;CFAP36;VIM;CLUAP1;ASB1;MYT1L;RAPH1;STMN2;STMN3;ABAT;STMN4;DCAF5;FNBP1L;SOX21;BACH2;TPGS2;PCMT1;HOXA2;PLCE1;PIP4K2B;DIP2B;ANKS1A;ANKS1B;CHGB;ZNF160;SOX11;DKK2;DKK3;SYTL2;GPR162;IFT81;HOXB2;PRR14;TSPYL4;C1ORF194;C1ORF198;NEDD4L;SKA2;ABR;PRDX2;NKX2-5;ZNF148;CDK19;FZD3;GSDMB;FZD4;RDX;SLC16A12;GPN2;SLC16A14;ST18;GPR137C;TMEM198;RNF103;SSPN;CPEB3;CPEB2;PRR36;CDC42SE2;CPEB4;GSDME;MYOM1;TCF25;OGG1;FMN2;CYB561D1;PRSS23;LFNG;TRIM8;TRIM9;ING3;CSRP1;PAXX;SPIN1;RNF150;XXYLT1;GARNL3;TNNC1;TNNC2;EN2;TMEM175;BACE1;AFTPH;HBEGF;RNF165;ZNF112;PLPPR1;AHNAK;PLPPR5;GRAMD4;TANK;TMEM163;C16ORF92;BCLAF1;TMEM169;CHN2;PATE2;CHN1;ANKRD50;SF3B1;LOC441155;ZNF583;RIOK3;MYBPH;GPR1;C1ORF21;PRSS35;NMNAT2;FAM104B;POU4F2;SULF2;RNF146;RNF145;MORN2;SARM1;MSRB3;ZNF577;LAMTOR3;SEMA5A;ANKRD36;DGKB;CTNND2;DACH2;CDH8;FAM107B;CDH6;CDH4;TUBB6;DACH1;CDH2;RNF19A;LZTS1;PHLDA1;STK32B;ZFP37;ANKRD36C;BIVM;SEMA6C;NKX6-2;ANKRD46;F2R;TEX2;INIP;MOB3A;BSCL2;CLIP2;CACNB3;CLIP1;CLIP4;TNIK;PHPT1;NUTM2D;PHLDB2;CEMIP;MINDY3;NOTCH1;C3ORF70;MINDY1;ANKRD11;C1ORF53;PHF21A;PHF21B;NEUROD4;ESD;ZNF549;SAFB2;ZNF548;NDN;NDP;ZNF540;MOAP1;CYBRD1;ESRRG;BTBD6;ADAP1;ZZEF1;RCAN1;CDK6;SCCPDH;RCAN2;ITGA11;RNF182;SPIRE1;NACAD;SERINC1;LZTR1;DAGLA;DUSP19;DUSP18;LSP1;DNALI1;SGCE;DUSP12;SGCD;PSD2;SGCA;PSD3;ZNF521;SGCG;TAPT1;DUSP28;DUSP26;ZFP90;SMDT1;RP2;BAGE3;EVL;RP9;ZNF512;VSTM2A;SMPDL3A;NLGN1;SLC24A3;SMARCD3;SEMA3C;SEMA3A;SEMA3B;NDNF;VXN;JAKMIP2;AP3M1;ETFRF1;RBBP9;ZNF503;FNIP2;MEST;WASF3;SMARCE1;SPAG9;IRX2;ANKRD30B;IRX5;KCNIP1;IRX3;KCNIP3;PLCL1;AHNAK2;KCNIP4;OXR1;ENOX1;KLF6;NIN;GLRB;INSM2;INSM1;CDO1;GLTP;SPARC;ANTXR2;ANTXR1;SOGA1;SOX3;ZNF608;RUSC2;ZNF606;SOX9;PTGDS;SOX4;ACSL1;SLC6A16;SLC6A15;EBF1;ACSL3;MARF1;RRAGA;RRAGC;RRAGB;PAPPA;CRYZL1;COL8A1;LLGL1;BEX1;GYPC;IGSF3;PDE1C;TSHZ3;PDE1A;TSHZ1;TSHZ2;TMTC2;CD99L2;KLK3;TMTC1;TMTC4;NHLH2;MAP6;GPM6B;SRPK2;GNG12;GNG11;GADD45G;CDAN1;SESTD1;CREBRF;DAZAP2;CX3CL1;RYR3;GLIPR1;GLIPR2;NKIRAS1;NKIRAS2;ANKRD6;RSPRY1;TSC22D1;TSC22D2;NME5;IL17RD;RHOC;RAD51C;MDFIC;MMP23B;TNNT2;RHOJ;TNNT3;FAM20B;RDH5;FAM181A;RHOU;MAPT;RAPSN;IFI6;CXCR4;UQCR10;TRAK1;TRAK2;ANKMY2;CUX1;NPY;JHY;CTNNA2;ANKMY1;ARNT2;SCD5;LILRB3;CTNNB1;B9D2;LY6G5C;NEUROG2;RAB3GAP1;CDK5R1;AMY2A;GALNT16;ARID4A;ARHGAP39;CMIP;BASP1;TMEM14A;CMTR2;WASHC3;AMY1A;AMY1C;APLP1;SPNS2;ARID5B;WRNIP1;TMEM131;DPM3;PREPL;KIAA2026;CMPK1;COL4A5;ELMO2;RELL1;SCG2;HDGFL3;NTM;BTF3L4;TMEM59L;CSF2RA;DNAJC28;ARHGAP21;PCSK1N;MYH13;ASIC1;ATP6V1F;MARK1;TGFB2;OPN3;TGFB3;DNAJC12;ARHGAP28;ARHGAP24;DNAJC18;ARHGAP33;TDRD1;ARHGAP32;TBCK;RALYL;DLG4;MAN2B2;TMEM117;USP38;DOCK7;ELAVL4;HSPB3;ELAVL2;LMOD3;ELAVL3;DTWD2;SENP7;CYP4V2;TMEM107;PDE4B;SCYL2;SCYL1;USP47;CAMK1D;USP49;USP42;ABCC5;CKAP5;TGFBR3;AGAP6;PALLD;LUC7L3;PXYLP1;CHMP5;CAMK2B;TSEN34;HCN3;CAMK2D;USP15;ZNF197;USP16;IER5L;OPRL1;TM2D3;NCALD;DLL3;PALMD;RGS20;LRIG3;NCAM1;NCAM2;CLASP1;CLASP2;ZNF189;LGI1;RWDD1;CMTM3;CADPS;LGI2;NAP1L3;OPRK1;GDAP1;SHCBP1;MEIS1;PIK3IP1;XPNPEP3;PMP22;PDE7B;SSBP2
Genes Changed In HDACi 106 Treated Vs Untreated Friedreich Ataxia Patient Blood Cells GSE30933	1818/2719	0.999990206358672	0.9999977548837199	0	0	0.6706673044685209	6.568307194273869E-6	GMFG;F11R;ALKBH8;DPYSL4;BBX;ARPIN;PRKAB2;SDS;SECISBP2;CACNA2D3;ZNF10;CACNA2D4;ZNF14;SCO2;FEZ2;ORAI3;RABL3;ASPHD2;ATF5;OPTN;PLBD2;SKAP1;SKAP2;NLRX1;C12ORF60;LYPD3;ZC3HAV1;PLA2G7;RDH10;ATG7;SULT1A3;JAG2;GSTM1;TIPARP;FUCA2;BTBD11;C12ORF75;L1CAM;C12ORF76;MOV10;TBL2;FASN;PKIA;ZNF30;FXYD7;SFXN4;FXYD6;SFXN1;LGMN;SIGLEC9;MTMR11;SNX11;SHB;ARHGAP4;MMP25;TIFAB;SMPD1;OLR1;TSPO;DLGAP5;PCMTD1;DUSP4;RING1;METRN;KIAA1143;SLC39A11;RAB3IL1;TEX14;DUSP8;GMIP;PGM2L1;MED23;SLC7A6;SLC7A7;SLC7A8;OAF;CINP;MMP19;L2HGDH;ERGIC3;SLC18B1;PAFAH1B3;RAPGEF6;ERGIC1;RAPGEF3;ATL3;PKN3;ZNF69;FAM117B;PLAGL1;RICTOR;IL12RB2;CRBN;APEX2;SNX24;TARBP2;FAM200A;SHKBP1;C12ORF29;AGRP;SIGLEC1;YPEL5;YPEL4;CDKN3;YPEL2;KCNG1;ZNF451;OLFML2B;FBXO28;GMNN;GOLIM4;MAP3K7CL;PLOD1;NUDT11;LAPTM4B;ADORA3;NUDT14;ZNF444;MAP3K5;TPST1;ZNF439;ZNF438;SLC27A3;KMT2A;NREP;CORO1A;FBXO44;RAP1B;HNRNPDL;AMDHD1;AMDHD2;TNFRSF14;SMYD3;ZKSCAN4;NADK;NEK6;TNFRSF9;HPS1;LY86;HPS3;RABL2B;ARPC4;FBXO34;CORO2A;FBXO32;FBXO33;NDC80;SON;SP4;DMXL2;ACO2;MNAT1;OSBPL1A;SLC49A3;ITGB1;MIPEP;PIWIL2;ITGAM;SNAP23;DYSF;HTR2B;NRGN;EXO1;ACP5;TRIM69;ITGB7;PGLS;SLC36A1;TMEM255B;ACTR6;ITGA3;TNFRSF18;ARFGAP2;ARL4A;PCCB;LCOR;TNFRSF21;SMIM29;PTH2;MALT1;TSPAN32;SRM;TRIM46;TRIM47;FYN;FSD1;TRIM44;KCNJ5;FEM1B;GZMA;CABLES1;TM6SF1;TTC39C;SORL1;MYO1D;DBNDD1;MYO1E;GZMM;MFSD14C;NAGK;UBQLNL;IL2RA;IL2RB;PDCD4;TRIM33;CPNE8;SLC23A2;SMARCB1;CERK;RFESD;MT1X;IKZF4;ICAM1;LGALS4;LGALS3;HERC3;LGALS2;MT2A;LGALS1;ADGRA2;TNFSF10;FBXO6;LGALS9;ATP6V1E2;ALG8;KCNK13;GOLPH3L;ALG3;ALG1;MYO7A;MFSD11;MFSD12;MT1A;CRISPLD2;PPA1;NINJ2;NINJ1;BTK;MT1F;TRIM13;MT1G;TRIM14;RIN2;GGNBP2;SLC45A3;TBC1D9B;LPAR1;ZBTB3;ZBTB2;SYNGR1;NEU1;SARAF;STK38L;APOD;MSR1;STAT5B;APOBEC3H;TNFSF13;OSGIN1;MYO5A;CPLANE2;CCDC9B;CNFN;PTK2;CALY;CD209;GRB2;CALR;IGSF9B;NOL12;MON1B;CSRNP2;SYNM;ACY1;NMRK1;SPTAN1;CAMP;COX8A;IL10;SREBF1;FCER1G;ZHX3;SYK;IL15;GAA;MST1;SYP;IL1A;MFGE8;YAP1;TAGLN;CAPG;HSD17B6;HSD17B8;PCNP;ZFP14;NFIL3;PNMA1;FILIP1L;REM2;GIT2;SPRYD4;IGIP;TMEM176A;PEX10;PNMA3;MYO9A;KLHL5;TCEA3;TTC3;TCEA2;MAMLD1;IL18R1;GRINA;LOXL3;WASHC2C;PRDM1;TTF2;PLAU;ZNF83;IGFLR1;DENND5A;ENPP4;NRTN;BORCS7;ENPP5;IL6R;CARD10;SPINK2;MORC4;SPINK1;ACOT11;DNAJB12;CDKAL1;KMO;SDHB;CCNB1IP1;ADAM19;GPRIN3;TMEM256;SLFN11;TYROBP;POLG2;ZNF93;EEF1A2;ODF3B;DENND6A;RPP25;SIDT2;BHLHB9;UBA7;INAVA;TMEM241;RAI1;TMEM245;IRAK1;RAI2;TBC1D15;CRTAP;RARRES1;ADA2;AP4B1;BSPRY;NAT8;ALPP;NABP1;IL7R;FGF11;PHTF2;DYRK3;HP1BP3;PLEK;TNFAIP2;TENT4A;TTC27;FYCO1;GRM2;LYL1;CYTIP;DACT1;GET4;MKKS;PDPK1;CAD;NAV1;OLIG1;SYNGR3;TENT5C;ETV5;TAPBP;SETBP1;ACOX1;CHI3L2;CUEDC1;ASAP3;ASAP1;AGPAT2;AGPAT3;POLD3;GNG2;SV2A;FAM241B;MVB12B;GNG8;HS3ST1;HS3ST2;CCS;CD4;CD5;TNIP3;CD9;GALM;GLA;SNTB1;BNIPL;IPO13;GPATCH2;GPATCH4;FGFRL1;ALCAM;WDR90;NAMPT;ZSCAN32;CEP95;HOMER3;DHRS4L2;GAMT;VPS18;DNAAF2;PRKCB;CLEC11A;COL23A1;PRKCD;ATG10;PRKCA;ATG14;WDR81;ARMC6;HECW2;ADPRH;HMBS;PRKCQ;ADPRM;GNE;ZNF398;LRPAP1;XPC;CFP;SDSL;PLAC8;FAM171A1;BLOC1S6;NUP85;CEP70;HMOX1;ST3GAL5;ST3GAL6;ICOS;ST3GAL1;ST3GAL2;ZSCAN18;NFE2;NDFIP2;WDR59;GTF2IRD2;SNAI3;IRF2BP2;RMDN3;CGN;ELL2;WDR54;MEX3B;ADI1;TCN1;CDKN1C;SETD4;MESP1;SMG1;SETD3;SETD6;ZNF280D;ADAMTSL5;RRP12;CIC;CEP55;TEAD2;ZNF365;DENND2C;GRAMD2B;ZNF362;WDR33;FAM210B;KAT2A;TUBB2B;ZEB2;ANGPTL6;MTF2;PLIN2;PLEKHO2;GAS8;MGLL;GAS7;GRN;WDR26;SGMS1;ADCY4;PRUNE1;ADCY3;FAM214B;ASCL2;APOLD1;PAPSS2;FGD2;APOL6;DHRSX;GPAT3;CKB;PAIP2;TAF9B;ZNF346;LDLR;ZNF345;CSNK1A1;PCGF2;GSR;GATB;NR1H3;ELP4;WDR12;SLC8B1;TUBB4A;AGMAT;DHRS4;HIPK2;DHRS9;PCYOX1L;CLC;RAB3C;PROS1;TNF;VIRMA;CDC14B;FAM216A;TM7SF2;PPP1CC;DEPTOR;RIMS3;SALL2;FCGRT;ZNF329;SLC26A11;PLXNC1;MB21D2;AP5S1;RAB2B;SNRPN;RALGAPA1;DYRK1A;FRMD4A;LEMD3;PGD;VRK3;EBNA1BP2;KAT6A;PHIP;ADTRP;FKBP5;RTN4R;ZNF792;RAB5C;SLC38A10;HMMR;GOLGA7B;DDRGK1;ORC3;MAP3K20;CCDC32;ZNF787;CD300LF;ZNF786;OSBPL8;COA1;RAB4B;TRAPPC8;SYNJ2;FANCE;RAX2;BCL9;DAB2;CNIH1;LRFN4;REEP5;CPD;PIP;BCL2;PIR;RSL24D1;SLC26A6;BCL2L1;SLC48A1;CPQ;MCM8;TCIRG1;ADAMTS4;THBD;RNPEP;C8ORF82;EMILIN2;PHACTR1;ZNF763;ADAMTS6;CR2;TRPC1;FAAH2;HAUS4;DNAJC3;NPEPL1;NOA1;DNAJC5;POLR1C;LANCL2;PECAM1;MTFR1;HDAC4;PLEKHH2;CEBPD;PLAG1;CCDC69;NLRC4;HDAC7;ABLIM1;P2RY6;ABLIM2;POLR2A;POLR2B;RAB24;JAZF1;SLC35A1;CEP152;APOBR;FBXL16;FBXL14;KBTBD11;BCKDK;P2RX4;DNAJA4;LEP;ASXL2;CEBPZ;BCOR;CCDC66;EVI2B;PPIL3;TNRC6A;RSC1A1;IL1RN;GFI1;AQP9;CISD1;CALML4;C14ORF93;IFIT1;AQP3;IFIT3;KIAA0930;RPS6KA4;PNN;RPS6KA5;RPS18;PDK4;SRRM2;COG7;METTL1;TANGO2;AP1B1;HSD11B1L;P3H4;YOD1;P3H3;CPT1C;CYP2U1;HECA;SIK1;MACF1;SH2D2A;SLC35D2;RPAP2;MYL12A;ZNF827;FAM43A;ZNF821;TMEM74B;SETDB2;SH2D1A;OCEL1;TYMSOS;DERA;TPX2;PARVG;VNN2;ADCK1;CCSER2;TECPR1;RPS23;TOP2A;ROBO3;SLC44A1;ZFAND2A;CITED4;SIPA1L2;SLC22A16;SLC22A17;SLC22A18;CLDN23;RALGPS1;PSENEN;PARP2;C17ORF80;ZDHHC12;GPBAR1;PDCD1LG2;ZDHHC11;RENBP;ITFG1;HCK;CDCP1;NFX1;CLDN12;TLR8;CD302;ACTRT3;TLR4;FYTTD1;PTGER4;HDC;ICA1L;PTGER2;ZDHHC23;ZDHHC24;GDPD3;GDPD5;CST6;NKD2;TYMP;PURB;TCEAL8;LIMA1;ZDHHC19;TCEAL2;EMC3;KISS1R;SUSD4;SUSD3;NT5M;ATP6V0E2;METTL9;LAIR1;MPP1;TM4SF19;PTGES2;LHFPL2;MPP6;SORBS3;KBTBD3;PRKRA;QPCT;APBA2;MPHOSPH6;NDUFA10;PMCH;SPPL2A;LZIC;AMOT;DOCK10;SIT1;C1RL;PUS3;GAS2L3;PHYH;ALG14;STIMATE;TRAPPC2B;ACYP1;ALG11;ATP1B2;C2ORF15;SHISA2;RSBN1;PRPF6;CERCAM;NUPR1;ZCCHC7;LPP;FBLN5;ZMAT3;CBX7;CBX6;HELQ;POU2F1;MLKL;UQCC2;IDH2;KLHDC1;TRPV2;EFNA1;DIAPH1;COQ2;TRPV4;CAPRIN2;CHMP2A;BRWD1;LRP10;CGAS;HAPLN4;OASL;FLCN;HK3;MFSD6;FAM86B2;CYP2R1;MFSD3;MFSD1;STPG1;SPATS2;IQCC;AXIN2;POMGNT2;IQCK;AIM2;OAS2;LTA;COL6A3;DNASE2;COLEC12;VAC14;CLEC12A;LEF1;ETFDH;OGFRL1;GNA15;CHSY1;MCRIP2;RPS6KC1;GBP2;HES4;CRYGS;TMEM30B;ANXA2R;C14ORF132;DEK;PPP2R3A;SLC4A8;CAPN12;JSRP1;RPS6KB1;PPP2R2B;KANSL3;ALDH16A1;FSIP1;PGAP1;C4BPB;SCAMP5;IL4I1;LACTB;LSM12;SAMD14;PPP4R4;GBP5;RBFOX2;STARD8;ZNF281;RNASE6;RNASE4;RNASE2;HPCAL4;SCAMP2;SLC5A6;RBP7;SLC5A8;ZFYVE16;CLDN7;RBP1;UQCRC1;CGGBP1;ZNF274;ABCB1;TTYH3;TTYH2;FPR3;FPR2;MRPL15;TAPBPL;KIAA0040;MTMR6;HACD4;MRPL20;GUCD1;GRPEL2;HESX1;AMZ2;RSU1;PRRT3;CADM4;PRRT2;PMM2;MRPL27;MRPL28;ABCA7;NETO2;PTRHD1;GRIN3B;DCHS1;HAMP;GPR18;FERMT3;LAD1;PIGT;ZNF250;PIGQ;RPLP1;TUT4;HEXA;PIGP;PIGW;MRPL35;HSPB11;TUBA1C;NKRF;TMEM44;CTLA4;FLVCR2;SH3BGRL2;OFD1;ARG2;ELOVL4;GPR34;ELOVL5;MRPL49;NIPA1;SIRT4;EMP1;TMC8;EMP3;F5;VAMP8;FAM222B;TMEM37;CDC42EP5;KCNMA1;TMEM106C;VAMP1;VAMP5;SLC29A3;TMEM106A;RNASEL;ZNF518B;PELI2;OVCA2;MRPL54;PRAM1;PTGS1;MICALL1;STAT4;C11ORF45;MEF2D;ZNF223;LRRC25;P2RY11;SMAGP;STAT1;SAMD4A;ASPRV1;GATAD2B;LRRC20;PSMB9;LETM1;SPSB1;LRG1;LYRM7;ZNF212;NRROS;FAM13B;NCF1;ZBTB24;GPR65;NCF4;ZBTB21;ZBTB20;HNMT;HDDC3;EIF4ENIF1;SESN1;KPNA5;PIM2;HLA-DOA;C11ORF68;PPP1R16B;LAG3;AGTPBP1;UBALD2;TICAM1;FRMD6;MAPKAPK3;SLC9A8;SLC9A9;SLC25A51;SQSTM1;KANK3;PFKFB3;ARL3;STK39;UBFD1;GPR84;FOXO3;FHIT;FOXO1;NPAT;SBNO2;SLC38A7;SLC38A6;ZNF668;MBP;NPTX1;SLC38A2;TIA1;BICRAL;ZBTB16;DEFA3;TNFRSF10B;TNFRSF10A;EEF2;QKI;TNFRSF10D;CXCL11;CXCL12;GNL3L;PTPRC;STK26;NFE2L3;MYD88;CNTNAP2;CNTNAP1;SH2D4A;CDCA7L;FHL1;ARRB1;CELF6;PPP1R13L;NCK2;OVGP1;PVRIG;SH2D3A;VEZF1;QTRT1;SLC25A12;PPP1R12C;SLC25A4;AHDC1;BIRC2;SLC25A14;BIRC3;SEC22C;PPP1R15A;SLC47A1;GTF3C6;PPM1N;AFG1L;ZBTB44;RNFT1;CCL5;CCL3;CDC37L1;LRRC8C;CCL2;PCBD1;SLC25A23;NDUFA9;ERAP2;FOXJ3;HIP1R;CTNS;IMMT;BAIAP2;MCOLN1;MERTK;MCOLN2;SLC25A37;SNRK;TMLHE;PRC1;CDR2L;PTPN7;EIF4A2;EPHB6;ERRFI1;PLEKHB1;DNHD1;IFI35;SPATA20;CYB5D1;BAIAP2L1;RASSF4;DHX58;OXER1;SLC12A9;PAQR8;ARSA;ENTPD1;ZFP2;TIMD4;ANK3;GCAT;SHTN1;IFI27;EPHA1;C22ORF39;STX1A;L3MBTL3;CD1D;PIK3R1;PIK3R6;PGBD1;SNX1;APH1B;TSPAN9;DHX35;MIER1;TSPAN7;SLAMF8;TSPAN5;TSPAN2;CD14;HIVEP2;SNX8;ARSB;CLHC1;SNX5;RAB11FIP5;RBM11;SLAMF1;CCR1;CTSA;LRRN3;ST8SIA1;PRG2;PILRB;PRG4;PILRA;ARMC10;CD28;COL9A2;RGL4;RCOR3;CCDC120;GPAA1;SUV39H1;INTS10;CD3G;PTPRK;PEPD;N4BP2L2;SCML1;CTSK;ENC1;HYAL3;ARIH2;CTSH;CCR7;KIF1A;CTSD;LMCD1;CCR3;CD33;ANKDD1A;ANO8;COMMD1;MRPS6;LAT2;NCR3;KIF2C;CD63;SLC43A2;ATP23;SATB2;DERL2;FUOM;CAMKK2;RXRA;STAMBPL1;CAMK2N1;HSF2;PERP;PES1;GPC2;HEATR3;CD55;NPDC1;YIPF1;PLEKHA1;CD70;CAVIN3;CRYBB1;YIPF5;MOK;PLEKHA5;TMUB1;PLEKHA4;TMUB2;NLRP12;ZDHHC9;STK17B;CD69;TARDBP;FOXA3;DCLRE1A;SCARB1;DCLRE1C;FHOD1;WBP1L;JADE2;RGS2;CCND1;RGS1;FAM174A;CAPN5;CAPN3;BANF1;SH3GL1;CD96;TPRA1;THEMIS;MR1;RUNDC3A;PDGFRL;PLA2G15;DOK2;DOK3;DOK4;DPEP2;VCL;RTN2;NDRG3;CCL3L1;PSEN2;SLC1A3;PDS5B;NDRG2;RASGRP2;KIR2DL3;RASGRP1;FUT4;KIR2DL4;ATP5MC1;RASGRP3;CCNB2;CAMTA1;NPHP3;PACSIN3;WNT1;IVNS1ABP;HBG2;HBG1;PHF12;SLC52A2;ECD;LAYN;ISG15;KLHL24;MT3;ANKHD1;CLK1;IL4;OSTC;PHF13;LGALS3BP;RTP4;TMEM45B;GSK3B;MAST4;CHD9;CNRIP1;CHD7;MAST1;ATP2A2;CHD1;GPHN;ABHD16A;UBE2Q2;CFAP46;TIMM17B;LRRFIP1;SCARF2;ARHGEF11;BCKDHA;ARHGEF10;RBM17;HSDL2;MMP7;DDX58;DDX50;MMP9;PJA2;CCNA1;RCN1;TBC1D2;MMRN1;NDUFS7;PPDPF;IRF7;NDUFS3;ZP3;LAMA5;RRBP1;SAMHD1;CYGB;CLN3;TAF1D;DNPEP;CLMN;SH3TC1;DEFA1B;CHURC1;TAF15;GALNT3;TAF13;MX2;SWT1;MX1;SCIMP;EEPD1;ABHD17B;BRMS1L;ASB6;CHPT1;PMFBP1;ASB3;FAM50B;ASB1;LNX2;ZNF177;PATJ;TMEM200A;ENO2;FNBP1L;BACH2;PCMT1;GPR171;MYB;STMN1;ADNP2;PIP4K2B;CUBN;SERPINF2;MED8;LGALS14;SOX12;SYTL3;UNC13D;SYTL2;NISCH;GPR162;RNF125;GPR160;ACOT2;HOXB4;NHLRC2;FICD;NEDD4L;SLAIN1;C9ORF72;ABR;GALR2;HOXC4;S100A12;CHST13;CHST14;PLCG1;GSDMD;FZD3;GSDMB;SLC16A11;TYSND1;CDC7;SLC16A10;GPN2;GPR137B;THAP11;CYLD;SLC6A6;TNFSF4;TRIP6;CYP1A1;TNFSF9;SERPINI1;CPEB3;ADA;CPEB4;GSDME;ITK;MYOM1;TCF25;ADK;MYOM2;CYB561D2;RNF157;TRIM9;ZCWPW1;ING3;TRIM7;MRC1;GPR137;C16ORF74;GPRASP2;HAVCR2;FCRL1;BATF2;TIGD5;ANXA2;SERPINB6;FCER2;MS4A6A;AFTPH;MRAS;PAX8;IVD;PLCB2;ENG;PHLPP2;CCL13;ANKRD55;TMEM163;RNF135;TMEM169;RNF130;SF3B1;ZNF586;BRD4;ZNF101;CCL22;ZNF581;NDE1;CARD9;TRMT1;FAM104A;TMEM154;GPR141;RNF145;RNF149;SLCO4C1;SARM1;MSRB3;EEF1AKMT1;PHLDB1;TOR2A;DGKD;IRS1;ANKRD33;RNF19B;METRNL;BEST1;FAM107B;ABHD12;PYCARD;TUBB6;ABHD11;CLEC5A;ZNF565;SEMA6B;BIVM;IGFBP4;MITF;MOB3B;MOB3A;BSCL2;CLEC4A;ARMCX1;CLEC4C;ARMCX2;C1ORF115;CLIP4;ZNF559;ERP27;CD151;FECH;MINDY1;BRI3;GLO1;HVCN1;ILDR1;ITPR1;AK3;CYP4F22;C1ORF50;PHF21A;RAD51AP1;ADAP2;CLEC7A;NACC2;MPDU1;ZNF541;ZNF540;ATP8B4;CD163;SLC37A2;ATP8B2;ZG16B;ABHD18;ADAP1;CDK6;SCCPDH;YEATS2;CDK1;SPIRE1;EFHB;XAF1;CNOT9;ALK;SFT2D3;SRXN1;PTPN22;TREM2;DUSP18;LSP1;NAGPA;DUSP14;SGCE;DUSP10;C3ORF52;ZNF526;EFHD1;INSL3;GPX1;DTX3L;C1ORF162;REXO2;BET1L;NIPSNAP1;PTBP2;ZFP90;REXO5;ASPM;RP2;TRAF3;IL3RA;ANG;SMPDL3B;SMPDL3A;SOS2;NLGN2;SMARCD3;GLS2;WBP4;DPCD;JAKMIP3;CLEC3B;ETFRF1;CTNNAL1;SEMA4A;ANKRD30B;SEMA4D;TXNRD2;PTPN13;OXR1;TPCN2;TPCN1;NIN;CLEC2B;MGAT4A;FOLR2;CLEC2D;PFKM;SLC46A1;VIPR1;LST1;DIXDC1;HGH1;PKD2L1;SOGA3;ANTXR2;LRMDA;C3ORF18;EDNRB;ZNF606;SOX8;ZNF600;TNS3;SOX4;FAAP100;TNS1;TMEM52B;MRPS18A;RUNX3;GBGT1;CYP27A1;AFG3L2;PLPP5;RRAGA;LLGL1;CDS1;IGSF6;GYPC;TSHZ3;MAOA;SP140;EIF5A2;TSHZ2;MGST2;TRMT2B;GMCL2;SGPL1;SRPK2;CDT1;NMB;SIGLEC11;TREX2;KNOP1;MEMO1;UBAC1;PARP10;SPART;LACC1;NCEH1;STAG3;CORO6;CREBRF;TMCC2;ITM2A;ITM2B;BEX5;ITM2C;ACVRL1;CLIC5;BICDL1;GLIPR1;AUH;HINT3;NKIRAS1;STAB1;FFAR2;MAP4K2;MANBA;CAMLG;NOG;TFEB;BTN3A3;TUBG2;RHOC;RAB33B;CEACAM1;B3GNT8;MDFIC;RPUSD1;TNNT1;WAC;FAM181B;FAM20C;TOR4A;CXCR5;IFI6;AKAP7;CXCR4;TUBD1;CXCR6;UQCR10;PBLD;ANKMY2;CXCR1;FAM184A;NCR3LG1;CXCR2;TBL1X;SUZ12;NQO1;RYK;FAH;LILRB3;LILRB5;TRIP10;CTNNB1;CAMK1;RAB3GAP1;TJP3;STEAP3;STEAP4;SIRPG;NRM;CIB2;TOMM20;EFTUD2;TMEM144;TMEM145;BASP1;NUSAP1;TMEM14A;AMY1A;CD300A;SLX1B;ANGEL1;ARID5B;EPDR1;IPCEF1;TMEM134;PREPL;SELENOP;KLRF1;SPNS1;CMPK2;CD300C;RELL2;HDGFL3;TEDC1;SUCNR1;C5AR1;TMEM59L;LTBP4;DTX1;ADRB2;DNAJC25;ARHGAP15;DNAJC27;DNAJC28;DPP3;ZFP36L1;ARHGAP22;DPP4;PDZD4;PCSK1N;DPP7;DPP9;ALDH3B1;EP400;ATP6V1H;STAP1;ATP6V1D;ATP6V1F;ENKD1;OPN3;ASPSCR1;DNAJC12;IFT122;ARHGAP27;HSPA2;SMAD6;DNAJC17;NMRAL1;DNAJC18;TDRD1;ARHGAP32;ARHGAP30;TP53I3;TMEM115;FES;MAN2B2;MAN2B1;SCYL3;DOCK3;MCTP1;USP38;DOCK9;DOCK7;CXCL1;CXCL2;SLC2A6;LMOD3;SGSH;SLC2A8;GMPPB;HEBP1;POLB;ALDH2;TMEM104;KYNU;NFKBIZ;SPEG;USP47;CAMK1D;USP49;DESI1;ABCC5;CKAP2;ARAP3;TGFBR3;ARHGAP10;DDX19B;IFNG;PALLD;TRNP1;ITGB1BP2;CHMP6;DOCK1;B4GALT4;RGS17;USP14;USP15;RGS19;CD163L1;TUFT1;RGS16;IER5L;TM2D3;USP18;DLL3;NT5DC1;SLC22A18AS;LRIG1;S1PR1;CAMK2G;CLASP1;ZNF185;ARID3B;MEIS3;FMNL2;XPNPEP2;CXORF38;PMP22;RGS10;SPRY1;SSBP3
Mouse Cerebellum Astrocyte Markers PMID19013282	1820/2701	0.9999902183412156	0.9999977548837199	0	0	0.6899389468952126	6.748780367786095E-6	TESK2;ACCS;PTPDC1;COMTD1;ISLR;ZC3H12A;ARPIN;PHKA1;CACNA2D4;MTHFD1;DDIT3;TCEANC2;OPTN;PLBD2;SKAP2;PLA2G5;PLA2G7;SULT1A1;RNF215;AGMO;PDGFD;RDH10;RNF217;SULT1A4;SULT1A3;SULT1A2;GSTM4;SDR42E1;GSTM2;GSTM1;BTBD17;NEBL;TIPARP;CYP4F2;FUCA2;C12ORF73;TEX36;C12ORF75;CYP4F8;AIF1L;DHFR;PPFIBP2;VANGL2;FXYD3;C6ORF89;FXYD7;SFXN1;GSTM5;MTMR11;SNX12;PEAR1;ATIC;CASP12;NHSL1;MECOM;SMPD1;TSPO;C19ORF12;MYBPC1;KCND1;GSTO2;METRN;SPHK2;MAMDC2;SLC39A11;EPS15L1;SLC39A12;WNT9A;SLC39A14;MED29;OAF;PLSCR2;SDHAF3;DPYD;PLSCR4;C19ORF25;ACSBG1;ERGIC3;PPARA;SLC18B1;CACUL1;CRYAB;CHST2;ERGIC1;RAPGEF3;CHST3;TRUB2;SZRD1;SYNPO2;RIDA;ZSWIM7;STX2;JAM2;EGLN3;CENPW;MBD1;WNT7B;BBOX1;NOC3L;NUDT22;TAOK1;CCDC3;LGR6;CRAT;ALDH1L1;SLC27A1;EXOC3L4;TMEM167A;RASL11A;MSI1;PLOD2;MSI2;PLOD1;FBXO22;FADS2;LAPTM4B;MFSD13A;EFEMP2;POFUT2;POFUT1;NUDT19;TOM1;CLBA1;NUDT14;FADS1;NUDT12;PSKH1;ZNF442;KCNH3;LENEP;ZNF438;ZNF436;PLA2R1;AJUBA;ZNF433;FTL;GRIA1;KHDRBS3;SHC1;KCNE5;CREM;SPATA1;GSTT2;GSTT1;SPATA3;NPAS3;SLC9A3R1;C1ORF226;ZNF428;NADK;GRIA4;NEK8;HHATL;SLC14A1;NEK6;TMEM120A;HPS1;FBXO36;ARPC4;FUZ;IGSF11;OGN;BCAR3;SNAP23;ECE2;ITGAE;TSPAN12;CDC73;RLBP1;C6ORF226;PTER;ACP6;PRADC1;ITGB8;PGLS;PGM1;BOK;TRIM62;COMMD10;TNFRSF19;ARFGAP2;TNFRSF1A;LRTOMT;MFRP;TMBIM4;SYF2;PCCB;ZNF879;ETF1;SPACA4;SMIM20;CERS1;CERS2;SMIM27;SMIM26;SMIM29;LRTM2;GTPBP10;PBXIP1;TSPAN33;TSPAN31;SRR;ZNRF3;PHKG1;CCDC85A;IGF2BP1;E2F5;NTRK2;SMIM10L1;MID1IP1;STYK1;MAP1LC3B2;CABLES1;SUGCT;GSTZ1;TSPAN15;NAGK;TRIM34;CPNE8;HHIP;MT1M;MT1X;MTFR1L;CCDC102A;NUDT6;RCBTB2;C4B;C4A;LGALS3;LGALS2;MT2A;HYKK;LGALS1;ADGRA1;TRIM29;CDC26;CCDC96;FBXO8;SPA17;TBC1D22A;MFSD2A;RIIAD1;ADGRA3;CSNK1D;MFSD11;TMEM170A;GAREM2;CCDC80;MT1A;SOAT1;NINJ1;MT1F;KCNQ4;KCTD14;MT1G;MTCP1;KCTD11;MT1H;MT1B;RIN2;MT1E;ZNF324B;SDC4;LPAR4;ACTR3B;KALRN;CFAP126;SEC14L2;ACTR3C;NKAIN4;SYNGR1;RRAS;PPCS;KCNN1;STK38L;KCNN2;APOE;DECR1;APOBEC3H;C9ORF152;TNFSF12;BSDC1;KYAT3;FBXL7;APOBEC3B;HERPUD2;ACY3;ACY1;WFDC1;SH3RF1;WFDC2;DMBX1;AKAP13;C8G;NUDCD2;ZHX3;SLC32A1;GAB2;KCNU1;TLCD1;MFGE8;YAP1;NOXO1;HSD17B8;GNAI2;RANBP3L;EPS15;GCA;PNPLA7;TMEM176B;DDTL;TMEM176A;VEGFB;VEGFC;APTX;C9ORF116;NUDT7;NUDT8;KLHL5;KCNS3;TCEA3;CACHD1;RAD1;PNPLA2;OTUD5;SYS1;UBXN2B;ZFAND3;C4ORF19;PRDM5;LOXL1;AKR7A3;TEKT5;BORCS8;FBXW12;MSX2;ACOT11;TMOD2;DNAJB12;CDKAL1;COX6B2;POU3F2;POU3F3;TMEM252;TMEM254;TMEM256;EHBP1L1;WDFY1;DENND6A;EMID1;PKDCC;COX16;PLGRKT;HTRA3;SLC41A3;SLC41A1;TMEM241;TMEM242;CNN2;SYCE2;ADGRG1;FAM71D;IRAK2;RHPN2;CNMD;MFAP3L;UBE2F;CRTAP;PDHA2;VCAM1;RARRES1;CNOT10;MANBAL;GNAO1;IFT22;NAT8;FAM151B;NAT1;UBXN11;NAT2;GNB4;NABP2;IFT27;AMOTL1;SDK2;GALK1;TNFAIP8;TTC23;TNFAIP2;PCTP;C4ORF54;PITPNC1;GHR;ZIC3;DNAI2;NAT8B;DCAKD;C4ORF48;ETV4;ETV5;TAPBP;IFT43;RER1;ACOX1;EEF1D;ELF5;CAT;TMEM218;CHI3L1;GNB1L;CUEDC1;DAPL1;DNAH8;RSPH9;PPOX;AGPAT3;POLD3;FAM156A;GNG5;GNG4;MVB12B;MAN1C1;TMEM209;ENTR1;MTA2;DNAI1;TRDMT1;NIPSNAP3B;EYA1;EYA3;TMED7-TICAM2;ZIC4;HS3ST6;ZIC5;WARS2;CCS;REST;UFM1;TEC;POLE3;SARDH;ACKR3;CD9;GALM;PTX3;GLA;CDA;PI4K2B;FRMPD1;WIPF2;DMP1;FGFRL1;ALCAM;EVA1A;AP1S2;DHRS4L2;CEP97;CDK5RAP2;ABHD14A-ACY1;COL23A1;ATG10;HUS1;ARMC7;GABRG1;BCAN;HMBS;PRKD1;FREM1;ANAPC13;ZNF394;NAIF1;PHYHIPL;BCL10;RNPC3;SDSL;ANAPC10;ANAPC11;MTDH;BLOC1S4;PLAC9;BLOC1S6;GJC3;WDR70;TTPA;ALX3;ST3GAL4;ST3GAL6;PRELID2;STARD13;ARPP21;HOMER2;NFATC1;RMDN2;NR1D1;PAFAH2;ADI1;GJB6;CEP85;CDKN1A;GABRB1;SETD6;PYGM;WDR46;MCEE;ADAMTSL5;AIFM2;C1QTNF6;TCTN2;C1QTNF5;PEA15;RBPMS2;TIMP1;TEAD2;TIMP4;GRAMD2B;DENND2A;ELMOD3;NUTF2;FAM210B;HADHB;NCOR2;SIKE1;TUBB2B;ZEB2;COL2A1;TUBB2A;TMSB15A;MTF1;GAS1;PLIN3;EXOC6;ANGPTL4;KIFC3;PLEKHO2;ZNF358;AP5Z1;WDR20;ASCL1;METTL21A;FGD1;PAPSS2;FGD4;GPNMB;RASSF10;EPCAM;ABI3BP;OLFML1;SIAE;GABRA2;BCHE;IL10RB;RNLS;TPK1;WHRN;GABRA4;RFLNB;DHRS1;SNCAIP;DHRS2;SLC8B1;DHRS4;GATM;CPSF4L;CEP41;SCRG1;ANKRD13C;C8ORF48;TMEM179B;PROS1;SYAP1;TNC;FGF1;TM7SF3;CLU;TM7SF2;LAMP1;FCGRT;MPC1;ZNF324;AP5S1;HMGN3;SLC39A1;IL13RA1;CSGALNACT1;IFNAR2;SERF1A;SERF1B;DIO2;VRK2;PGC;PGF;PYGO1;TOM1L1;RAB30;RAB31;RAB36;FKBP7;RAB38;FKBP9;UBR2;BOLA2B;FGGY;DDRGK1;SRGAP3;ZNF787;RAB6B;MAP2K6;MCL1;CEP112;CCDC13;FANCC;GFAP;REEP5;P4HA3;REEP3;PLXNB1;C8ORF33;OSCP1;CPQ;ZC3H3;KBTBD13;ADAMTS5;LBH;ADAMTS1;SCRN2;GAL3ST4;PRKG1;CCDC39;RFC3;SLC13A3;PLEKHG2;CCDC34;RFC2;WIPI1;BPGM;DNAJC3;DNAJC2;DNAJC1;NPEPL1;TST;CTDSP2;POLR1D;CEBPA;MTPN;LEPROT;RPEL1;FGL1;ARPC4-TTLL3;DENND3;HDAC8;LMF2;SELENBP1;SVBP;DNAJB3;P2RY1;POLR2D;RAB29;SEC11C;MGME1;ANGPT2;ANGPT1;SMOX;APOBR;APOC3;CPPED1;BCKDK;RAB10;SNRNP40;ZNF738;RAB13;POLR3H;POLR3K;PPIL6;IFI27L1;IFI27L2;SLC35B2;AQP9;MLC1;AQP4;IFIT3;IFIT2;FLAD1;PDK4;ICOSLG;PDK2;PDK1;CPT1A;ATP6V0E1;C17ORF49;SLC35C2;P3H4;KATNAL2;MTHFD2L;GSAP;NSMF;SUCLG1;MAGEB5;SLC22A4;SLC35D1;STXBP3;STXBP4;FUT10;APCDD1;MYL12A;SCFD2;FAM43A;TRPM6;SLC35E4;KLHDC8B;PYCR2;VASN;PM20D1;CCSER2;SLC22A8;TDGF1;SLC44A2;SLC35F5;LIMD1;UBXN8;ZNF800;RAB8A;RALGPS2;PSENEN;ZCCHC24;PARP3;PGGHG;ZDHHC12;PPHLN1;CYP7B1;RENBP;C1QTNF12;CD302;TLR4;TLR3;MATN2;ZDHHC20;AMIGO2;C17ORF58;GDPD2;ZNF2;NOL3;RBFA;CST3;DRP2;PSMC3IP;TCEAL8;AMN1;LIMA1;WIF1;EMC4;FAM47E;METTL6;EMC7;KANSL1L;METTL9;LAIR1;CBR3;GINS1;UBL4A;SLC31A2;LHFPL2;MPP6;SORBS3;SVIP;ATAT1;CLDN34;RAB9A;APBA3;RIPOR3;FOLH1B;HFE;SPPL2A;LZIC;EME2;FAM162A;HCFC1R1;TMEM38A;HADH;FAM81A;GAS2L3;GUCY1A1;PHYH;WNT5A;ALG14;KAZN;SHISA4;STIMATE;ALG12;ATP1B2;SHISA2;SHISA9;PACRGL;NUPR2;NUPR1;PMEL;RASL12;STEAP1B;RPS19BP1;FBLN1;LPO;EFNB2;HRH1;CDH20;CDH22;ZMAT5;LONRF3;CYP2J2;MPST;UQCC3;UQCC2;RHBDD1;CBX1;IDH2;POU2F3;DAO;DIAPH3;BAMBI;CRYL1;DYNLRB2;BMPR1B;CBY1;DBH;HK2;FHAD1;CASP7;SPRED1;CASP8;DBP;CASP6;FAM86B2;CASP1;MFSD1;GRIFIN;RHBDF1;DCC;AKTIP;SPATS1;IQCE;FAM86B1;DNM2;ZAP70;TRAPPC6A;DDAH1;IGDCC4;CDH10;CDH11;RASA2;PFDN1;DNASE2;CASQ1;TMEM9;RBKS;MYH7;COLEC12;COLEC11;ATP1A2;DDO;THBS3;UGP2;CHSY1;MCRIP2;DDT;PPP2R3C;FAM120B;FAM120A;SNCG;HES1;C17ORF100;MAPK4;C2ORF76;TMEM30B;NOS3;QPCTL;CYHR1;C14ORF132;PPP2R3A;FAM167A;PPP2R2B;ATP13A4;USP6NL;CHIC2;PGAP2;ARAF;TMEM97;PREX2;PREX1;KRTCAP2;LSM12;VPREB1;CYP2D7;CYP2D6;HES7;HES6;MEF2B;STARD5;STARD6;STARD8;RNASE1;OR10AD1;MYL4;CNBD2;RBP4;ETHE1;MYL2;RFX4;AKIP1;RBP1;PSME1;PADI2;SPARCL1;MYL9;CGGBP1;ZNF277;TTYH1;ABCB4;ABCB8;ABCB9;SLC30A10;MRPL13;GABARAP;KIAA0040;C2;HSD11B1;PCNX4;C5;PCNX1;RSU1;CTC1;CADM4;SRMS;PMM1;EDEM1;INCA1;MRPL27;MRPL28;NETO2;CP;PTRHD1;ABTB2;GRIN3B;GRIN3A;UCK1;PSMG4;PRRT4;TMEM9B;GPR19;HRK;PIGS;PIGT;UCMA;PIGP;QPRT;GPR20;TMEM52;PTH1R;TMEM53;EFCAB7;MRPL35;PIGV;HSPB11;LRRC2;MRPL33;TMEM47;TUBA1C;TMEM44;EFCAB2;FLVCR2;CTBS;UPF1;LEFTY1;MYOC;RIPK2;ELOVL2;SIRT4;VWA5A;RRAS2;TMC8;TMEM40;NSUN6;EMP3;PTGR1;F3;PTGR2;SUMF2;VAMP8;TMEM37;GPRC5B;BDH2;BDH1;RILPL2;CDC42EP5;RILPL1;SMTNL2;VAMP5;PIGH;SLC29A2;VAMP3;KANK1;C11ORF54;IDUA;LRRC19;LOC389895;PROCA1;OVCA2;PTGS1;TMEM69;EXTL1;UCP3;ANO10;DMD;FLNC;LEFTY2;EVC2;TRMT10A;LRRC23;P2RY14;SAMD4A;SAMD4B;CASTOR1;TMCO4;SPSB2;SPSB1;FABP5;TTLL3;C4ORF3;ZNF697;NRROS;C11ORF71;SAT2;RORB;HNMT;CXCL14;SAT1;HDDC3;FAM228B;SESN3;SLC25A45;SLC25A47;SH3GLB1;S100A1;AKR1E2;UBALD2;TICAM1;FAM227B;OLFM2;MAPKAPK3;LIX1;SLC9A8;ROR2;KANK3;PFKFB4;LRRC57;TSACC;TNFRSF11B;FOXO4;FOXO3;FHIT;KRCC1;GLIS1;GLIS2;SOCS3;CRNDE;ZNF669;THEM4;HACL1;SLC38A9;SLC38A3;ZBTB16;SRD5A3;FAM229B;MCC;QKI;CXCL10;TMIE;RGCC;PTPRA;TMEM19;MYD88;ZNF652;MOXD1;RASGRF1;NRARP;ATRAID;NADK2;MDK;PPP1R13L;FUNDC1;PMEPA1;TNFSF12-TNFSF13;DGCR2;PARD3B;NT5C3B;SLC25A18;SLC25A17;NPC2;SLC25A10;ST6GALNAC5;BIRC3;ITIH3;GTF3C6;PPM1M;PPM1H;ZBTB43;LRP4;PRCP;MFF;ZBTB41;LRP6;CDC37L1;D2HGDH;LRRC8A;PCBD2;SLC25A20;SH2B2;CTHRC1;CYB5A;SLC12A4;PRRX2;MBOAT2;MERTK;TPD52L1;USH2A;SLC25A39;ZNF616;SLC25A34;SLC25A33;SLC25A35;DHFR2;PLEKHB1;IFI35;CYB5D2;TXNDC17;UBE2L3;BPIFA1;RASSF2;RASSF3;SPATA21;SPATA24;ACAD10;PAQR8;ENTPD1;PAQR6;ENTPD2;ST6GAL2;PAQR4;NSMCE1;ANK2;MMD2;ASRGL1;PPP1R3G;IFI27;PPP1R3C;PPP1R3E;SFRP5;PPP1R3D;MXRA8;ALPK3;CTXN3;KDELR3;CTXN1;STX1A;CAPSL;PCDH10;PPP1R35;CD1D;AARD;OSGEP;ART1;C7ORF50;DSN1;APH1B;COMMD9;PPP1R2B;SPATA5L1;MICAL1;ARSK;TSPAN7;N4BP3;SNX7;RAB11FIP3;RIMKLB;SNX8;AAR2;RAB11FIP4;SNX5;WWTR1;XRCC4;ST8SIA1;ADHFE1;PCDH20;DCLK3;EAF2;RASSF7;MICAL2;MYLPF;C7ORF61;PPP1R1A;ACER3;ID4;CALM3;COL9A3;RGL1;CCDC122;FKBP10;GPAA1;PTPRO;PTPRK;PCSK6;SLC7A10;CLYBL;CTSO;ACADL;CD38;CTSH;KIF1C;KIF1B;ACADS;L3HYPDH;CCR2;UTP14C;NXPE4;COMMD3;COMMD1;COMMD6;RGMB;ZFY;COMMD7;MRPS6;SORCS2;RGMA;MN1;KXD1;PRKN;RAMP2;CCDC103;TMPRSS3;STX18;DERL1;GREB1L;DERL2;NEDD9;FUOM;CRIP1;RXRA;C22ORF23;GPC2;CD59;GPC5;GPC6;RXRG;AASDHPPT;EXOSC1;RFTN2;CD70;PLEKHA2;CAVIN3;MOK;TMUB1;PLEKHA4;PLEKHA7;DPY19L3;GLB1L;TARDBP;CCDC167;SCARB1;WWC1;WWC2;CFAP300;RGS2;BAALC;CAPN3;BANF1;OSTF1;ACAA1;ARHGEF40;PAMR1;RGS6;SCARA3;CCDC159;CCDC157;PCOLCE;MID2;PDGFRL;RPP25L;CAMKMT;DOK1;DOK5;GPD1;MASP1;GEMIN8;RTN3;ARHGEF26;NXPH3;UTP23;SLC1A2;SLC1A3;SLC1A4;MRO;NDRG2;ENHO;WNT6;NPHP1;PACSIN3;PRODH;WNT3;OST4;GGT6;SLC52A2;ECD;SLC52A1;BMP7;MT3;GULP1;TIMM10B;FMC1;COL5A3;OSTC;COL5A2;STT3B;CCDC130;RTP4;CD164L2;MCUR1;RBM26;SIRPB1;BCL7A;CPT2;TIMM17B;CPXM1;LRRFIP1;BCKDHA;HSDL2;ARHGEF12;ARHGEF19;GLRX2;RCN1;TMIGD1;RCN2;NDUFS4;CCDC192;ATG4A;MVD;RBM24;SAXO2;PAOX;CCDC189;LAMA5;MVK;DBX2;RRBP1;ATP2C1;CLN8;PDLIM1;PDLIM3;DNPEP;EFS;CLMN;PDLIM5;CHURC1;GALNT4;TAF12;TAF13;S100B;SOD2;IRGM;UQCRHL;TEN1;ASB8;CHPT1;THRSP;VIM;CPVL;CCDC173;RBM46;VIT;CLPB;GLDC;TMEM200C;THYN1;SOX21;TPGS2;CREB3L3;CREB3L1;RPL35;DIP2A;ROPN1L;RPL21;MED8;MED9;HOGA1;C9ORF64;DKK3;ACOT2;ACOT1;RPL27;ACOT6;CDC42SE1;C1ORF198;S100A16;STMP1;PTPMT1;CHST10;S100A13;CHST14;S100A11;NKX2-2;S100A10;FZD3;FZD6;RDX;FZD9;PRDX6;GPR137B;SLC6A9;TRIP6;SSPN;TNFSF9;UNC119;RAD18;GSDME;OGFR;OGG1;ADK;ADM;PRSS23;GLI3;CYB561D2;GLI2;LFNG;RNF157;GLI4;CSRP1;IMPA2;TRIM5;TMSB4X;TMSB4Y;AP3S2;C16ORF74;SLC2A10;SLC2A12;PAX3;SERPINB9;TMEM175;SERPINB6;TMEM177;FAM234B;FAM234A;MRAS;SLCO4A1;IVD;ZNF597;ENG;ZNF593;SF3B6;MIPOL1;RNF135;GPR153;CHN1;RHO;AGA;METTL7A;RNF130;RPL17;CCL22;ANKRD66;LAPTM5;GPR4;PRSS35;FAM104B;SULF1;FMO5;AGT;FAM71E1;AGBL5;NMNAT1;ABI3;MORN5;AGBL3;MORN2;MORN3;MSRB2;FMOD;RNF141;GPR146;LAMTOR5;MSRB1;SEMA5B;DGKE;FAM25C;DGKB;TUSC3;FAM25A;FAM107A;C1ORF74;DACH2;METRNL;PYCARD;ABHD13;ABHD10;CDH4;ABHD11;FAM25G;STK32A;GYG1;SEMA6C;SLC15A2;IGFBP4;GPT2;RPS6;SYPL2;MOB3B;DISP1;CACNB1;CLIP1;KIAA1614;PHPT1;NOTCH3;CALCRL;CD151;ABHD4;BRI3;GLO1;ABHD1;AK3;ILDR2;MRI1;ABHD5;C1ORF53;C1ORF50;MUSTN1;TBXA2R;NACC2;IGFBP7;NDP;SLC37A2;CYBRD1;TVP23B;CYP4F11;TVP23C;CYP4F12;LSM6;SRXN1;DUSP19;DUSP18;INSL6;SGCB;EFHD1;PGPEP1;SH3D19;GPX8;GPX7;TRAF1;REXO2;ADRA2A;BET1L;C15ORF48;METTL23;METTL22;PTP4A3;EVC;TRAF4;RP2;EFHC1;ANG;SFT2D2;SMPDL3B;SMPDL3A;LUZP2;SEMA3B;GLRX;JAKMIP1;CACNG7;CACNG8;CLEC3B;EEF2KMT;RBBP9;BAK1;C3ORF33;ACSS1;CACNG4;CACNG5;IRX1;KCNJ10;SPAG8;IRX5;SPAG5;TXNRD3;KCNJ16;PTPN13;KLF3;KLF1;TPCN1;SYCP3;TNP2;CDO1;MYORG;OXTR;SLC46A1;SPARC;TP53RK;ANTXR2;ANTXR1;SOX2;LRMDA;EDNRB;SOX1;ZNF606;SOX8;SOX9;PTGDS;SOX6;TNS3;C3ORF14;ARL6IP6;SOX5;TNS1;CMC4;CMC2;OXSM;BOLA1;PTOV1;ACSL3;CMBL;JMJD7;MIF4GD;COX7A2L;PFN4;ALDH7A1;PTGES;SMIM3;SMIM4;INTU;MAOB;HEPACAM;MAOA;IGSF1;CD99L2;SMIM6;SMIM8;PTDSS2;SMIM11A;DPH1;INPP5K;GSTT2B;GPM6B;NTSR2;MEIG1;CIDEB;GDF1;NMI;GNG12;GNG11;GADD45G;UBAC2;SPART;LACC1;AKR1B15;TMCC3;CDS2;INVS;MRS2;DAZAP2;CLIC4;ZBTB8OS;PPCDC;ANKRD9;AUH;HINT3;GLIPR2;TRIM6-TRIM34;TSC22D4;PACRG;LRRIQ3;KREMEN1;NME3;NME5;IL17RD;RHOC;IL17RC;RHOD;IL17RA;CCKBR;NME6;RHOJ;RPUSD3;TNNT3;FIBIN;FAM181B;FAM20C;RDH5;SGK3;FAM20A;DNASE1L1;SLC20A2;CXCR4;UQCR10;NPY;AAMDC;GDF10;ARNT2;NQO1;RYK;PDZK1IP1;ETNPPL;FAM183A;TRIP10;B9D1;SERHL2;CAMK1;TJP2;GALNT16;SIRPG;HDLBP;MANEA;GALNT10;TMEM143;RDM1;SYDE2;CHCHD5;SYDE1;PTTG2;SIRPA;PDE8B;CHCHD1;TMEM14A;CA13;WASHC3;ARID5A;CGRRF1;FOLH1;COL4A4;SELENOP;ELMO2;SCG3;ISCU;AKNA;USP53;ADRB1;DNAJC24;DTX4;PLCXD1;COX7A1;CSF2RA;ZFP36L1;ALDH3B2;ALDH3B1;CASKIN2;TMEM128;ANKZF1;WSCD1;LRRC75A;PTCH2;ARHGAP27;COX7B2;ACSF2;DNAJC17;NFKBIA;MAVS;FES;ABCD4;HSPB6;SLC2A1;CXCL1;SLC2A4;CXCL3;CXCL2;CKS1B;DTWD2;HEBP1;TMEM100;ALDH2;CYP4V2;NAPRT;TMEM107;GUSB;SCYL1;ABCC5;TRNAU1AP;CKAP5;DDX19A;DDX19B;LATS2;TRNP1;CHMP6;DOCK1;B4GALT4;USP13;HPGD;RGS16;POMP;LCAT;MTIF3;RMND5B;GMDS;NRIP2;PRRG2;LRIG1;S1PR1;RGS20;LRIG3;NCAM1;S1PR2;CLASP2;IGBP1;RWDD1;CMTM3;LGI4;PDE6G;CMTM5;CMTM6;HAGHL;RMC1;POMC;NEURL2;PMP22;AQP11;SPRY2;SPRY1;PDE7B;SSBP1
Genes Down-Regulated In Friedreich Ataxia iPSCs Expression Vs Mel1 P51 Cell Line GSE22651	1660/2697	0.9999902209848976	0.9999977548837199	0	0	0.5090814160051289	4.978339197107336E-6	ATF1;ITSN2;NUP107;SPINT2;F11R;COMTD1;HTR6;KIAA1586;AKT3;FGFR1OP2;GPBP1;CKMT1B;SMCO4;PKNOX1;KRTDAP;ATG3;CACNA2D3;ZNF14;MTHFD1;SPINT1;ASPHD1;AGTR2;FAR2;MPPE1;ATF5;CLOCK;GTSF1;COL13A1;TPRG1L;ZNF23;CIAO1;DEDD2;SULT1A1;C12ORF56;SCGB1D1;PRPSAP2;EPB41L2;C19ORF33;HEXIM1;GSTM1;PRPF38A;NCAPH2;EIF2AK4;MAGOHB;BTBD10;DHFR;PKIB;L1TD1;STRN;HNRNPA1L2;LIN54;MTMR10;ZNF493;MTMR11;DPYS;MTMR14;HOXC11;ARHGAP4;OSBPL10;MMP24;NEFH;PCMTD1;ZNF485;CHST9;ZNF483;GSTO2;KCND2;ZNF480;MAMDC2;TEX14;SLC39A14;MED29;MED23;MED22;TMEFF1;PXDN;POT1;SLC18B1;CHST2;ERGIC1;OR52A5;TRUB2;ZSWIM1;ZNF471;KCNA1;TSR3;SLC7A1;SLC7A2;SLC7A3;RIDA;SNX25;SPP1;ZSWIM9;STX4;STX3;BID;ZSWIM3;RIC3;SLF1;CENPW;BIK;RABIF;GID4;MYBBP1A;C6ORF47;SLMAP;SNX14;TSR2;CENPN;CENPQ;YPEL3;ZNF454;LIMS1;KCNG3;CRCP;TMEM167A;GMNN;MPV17L;ALDH1L2;FBXO22;NUDT10;ADORA3;TOM1;TNFRSF8;CIR1;MAP3K8;NUDT15;POTEC;KCNH6;ATP11C;ATP11B;PIAS2;MSH3;OR51T1;ZNF439;SLC27A3;ZNF432;ZNF431;KMT2D;UQCRB;KCNE5;RAP1B;HNRNPDL;ZNF429;ZNF420;HTR1E;FBXO38;TMEM120A;MOB4;IGSF10;DMXL1;SP4;LRCH4;MNAT1;OSBPL1A;ITGB1;PIWIL2;MCMDC2;SNAP23;ECE2;TSPAN12;HHEX;SPDYE1;BCAS2;SMIM12;SMIM14;UNC45A;CERS4;ZNF880;ACTR5;VPS13A;ARL4A;PCCA;SYF2;SPATC1;ETF1;CERS2;SMIM26;SRF;TSPAN33;ZNRF2;BAHD1;TRIM49;EIF4E;POLR2J3;MYO10;MID1IP1;TXNL1;CABLES1;TM6SF1;TTC39C;REC8;MFSD14A;DBNDD1;MYO1E;EIF3M;NAGK;ST7;TRIM36;ATXN10;CD247;EIF3C;EIF3A;KCNK4;CPNE9;CPNE8;CERK;SLC23A1;CCP110;IKZF2;LCTL;HERC5;HERC4;LGALS3;C1GALT1C1;ARL16;EPC2;PTGFRN;BSN;LGALS7;ALG9;ARL15;KCNK12;ALG5;TMEM170A;CFDP1;CRISPLD1;MT1G;MT1H;FAM76A;KCTD17;EIF1B;CES2;TRIM11;EPB41;SDC2;OMA1;ZBTB3;ZBTB2;PPCS;SEC14L4;KCNN1;CEP192;DECR1;NTNG1;PHETA2;TNFSF14;MYO5A;OSGIN2;BRI3BP;BST2;NDUFAF6;NDUFAF7;CDC16;NDUFAF5;KYAT3;ECHDC2;ECHDC3;CALR;NOL12;CD200;SPAG16;DHRS13;COX7B;MRPS16;FBH1;PPP3CA;MAP1LC3A;NUDCD2;ODR4;NUDCD1;MIS18BP1;OTUD6B;HTATIP2;IL10;MRPS26;ATMIN;IL15;CACYBP;DUS2;TOX3;EEF1E1;KIZ;ATPAF1;TAGLN;MRPS35;GPALPP1;NOXO1;CAPG;NFIL3;EPS15;ZNF585A;SPRYD4;PCDHB15;KLHL2;ORMDL1;PCDHB12;APTX;GCK;GRIN1;NUDT9;EPGN;KCNS3;PCDHB16;SEMG1;NEK10;TCEA2;RTN4IP1;PRDM4;UBE3D;TACO1;ZFAND6;UBE3A;TTF2;ZFAND1;ETS1;ACTG2;AMMECR1L;GNPTAB;TBC1D31;ENPP1;BORCS7;ENPP5;TGM3;GEN1;TMOD3;DNAJB12;ZNF98;UBE4B;CCNB1IP1;GRIP2;SLFN12;TMEM254;SCNN1G;SHQ1;MAP7D3;POLG2;ZNF93;PSPC1;TBC1D21;WDFY1;PLAA;CARS2;CARD11;PPIC;BHLHB9;NDUFB10;SLC41A3;PLD5;DAPP1;ADGRG1;ADGRG2;IRAK1;ADGRG5;TMEM249;COX14;CYTL1;MAGEA11;CNMD;TCAF2;TCAF1;MANBAL;SYT7;HIGD2A;FGF16;ALPP;NAT2;FGF19;UBE2T;MANSC1;CNTN4;FGF12;DNAL1;NGLY1;TTC27;ZIC3;MYO18A;CA8;MYBL1;ARFGEF3;DNAI2;MKKS;IRAK3;IRAK4;ETV4;TTC38;TTI2;DYNAP;ACTA1;RER1;ACOX1;DPPA2;FAM153B;CAT;GFOD2;GNB1L;DPPA5;FAM72D;FAM72B;SHANK2;DNAH5;OR5M3;CBL;PSMB10;CYTH3;OXCT1;TGS1;OXCT2;ENTR1;TRDMT1;TIMM8A;FAHD1;WARS2;UFM1;CD9;OTUD1;SNTB1;BNIPL;ANKLE1;WIPF3;PHAX;SLC4A1;GRPR;NPIPB15;RRP8;ELK4;GJA5;DNAAF2;ARMC9;GTPBP6;REV1;WDR74;ATG14;GABRG2;GTPBP3;ZC2HC1C;DEPDC1B;ARMC6;NUP98;GNE;ZNF398;CFD;LRPAP1;NAA60;PRKDC;PRDM14;RNPC3;PRKCZ;ANAPC11;MTDH;BLOC1S4;BLOC1S5;GJC3;LDHD;PCDHA4;PCDHA3;PHC1;SNAPIN;IRF2BP2;RMDN3;NFATC1;CGN;ELL3;ADI1;GJB3;PAH;PCDHB5;PCDHB3;PCDHB9;XKR6;CEP57;GABRB3;CDKN1B;WDR41;PYGL;SMG8;ASGR1;SMG5;WDR44;ZNF280D;AIFM3;GNLY;PBK;RRP15;TEAD3;DENND2D;WDR38;GRAMD2B;AHSG;NUTF2;TERF1;CIT;WDR33;HADHB;TUBB2A;AEBP2;MTF2;EXOC4;PLIN2;MOCS1;EXOC2;PLIN5;GRAMD1A;WDR25;TIMM9;DCAF12L1;NR1I2;METTL21A;FAM214A;PDF;RPS15A;EPCAM;RRP36;AHSP;PAIP2;SIAE;APOL3;APOL2;RNLS;GSR;GATB;WDR12;SLC8B1;DHRS3;AGMAT;ZNF33A;NFIB;PCYOX1L;PLP1;KLKB1;ZNF331;SYAP1;TNC;AUP1;CDC14B;DEPTOR;MPC1;SLC26A10;MB21D2;HMGN3;SLC39A4;ZNF322;KCMF1;MAGI1;MAP2K3;USP7;MAMSTR;RALGAPA1;DYRK1A;VASH2;TLE6;EIF4E1B;RAB35;STAMBP;TOX;FAM8A1;FKBP3;ZNF311;CSH2;CSH1;ORC5;KRBOX1;DDRGK1;ORC3;SMN2;MAP3K21;CCDC32;SMN1;ZNF787;ZNF300;ZNF784;MCL1;EIF2B5;TRAPPC2;OSBPL8;CCDC18;FANCB;FANCE;RAX2;REEP5;COPS2;PIR;LHX4;ZNF776;RSL24D1;ZNF772;CPM;DIDO1;ZNF770;PLEKHF1;MCM8;MCM9;ZC3H8;UFSP2;SYNE4;EMILIN2;ZNF766;GAL3ST4;COA5;TPRN;SLC13A3;FAAH2;RPL13A;WIPI1;TSN;ZNF75A;DNAJC2;NPEPL1;TFDP2;POLR1C;CCDC43;MTFR2;NSRP1;NUFIP1;CEBPD;COCH;RAB21;ASTE1;DNAJB6;HECTD2;MSTO1;VPS50;P2RY2;DNAJB3;RAB24;ASCC3;POLR2J;JAZF1;SEC11C;TUB;CYP51A1;P2RX3;DNAJA4;RAB15;DNAJA3;DOLPP1;LEP;RAB13;PI15;POLR3F;POLR3G;ZACN;NPIPB8;CCDC61;TRAF3IP2;PARS2;HDAC11;FCF1;CBLC;CISD2;TIAL1;SEPHS2;VRTN;MAGEA4;OR8H3;CPT1A;ESCO1;METTL1;COG3;AP1B1;ESCO2;SLC51A;KATNAL2;ZNF830;SLC35D3;LIAS;STRIP1;STRIP2;PDCD10;ZNHIT3;ATP6V0A4;TRPM4;SLC35E1;SETDB2;SH2D1A;SMU1;MPHOSPH10;TDGF1;C2CD5;ZFAND2A;MCUB;NKAP;SPPL3;ROBO1;LOC100287896;XPO4;UBXN8;RAB8B;IZUMO2;VWA8;CLDN14;CNEP1R1;HNRNPH3;ACTRT3;MATN2;FYTTD1;GUCY2C;MAGEH1;ZDHHC23;ZDHHC22;ZNF3;CST6;PTS;NOL6;TCEAL8;ZDHHC19;TCEAL4;SUSD3;METTL6;RPRML;SPTSSB;METTL9;EMC9;MPP1;MTX2;MTX3;AIG1;GRHL2;CT47B1;PDP1;KBTBD6;QPCT;RAB9A;MEGF8;KBTBD8;SIPA1;MPHOSPH6;ALG1L;NDUFA10;DOCK11;TATDN1;FAM162B;HCFC1R1;TRAPPC13;PUS3;NOM1;RALBP1;MIGA1;ALG13;ACYP1;ATP1B1;PCDHA11;TRPC4AP;MYCN;FANCD2;CHMP4C;LOC388282;CUZD1;NOP9;FAM83F;NLRP7;ATP5MG;SPECC1;MLKL;EIF2S1;DIAPH1;DIAPH2;DIAPH3;ZSCAN2;LRP11;C2ORF42;MEGF10;OR11H12;CGB7;CBY1;CGAS;C2ORF49;OPLAH;RABEPK;IRF2BPL;SNAPC5;RBM4;MFSD6;SIX4;CASP6;HJV;CASP3;NTMT1;TOPBP1;AKTIP;IQCC;PPP2R5C;WNT16;TRAPPC6A;DDAH1;TRAPPC6B;RBMS1;HAGH;C2ORF50;NR2C1;GNA14;UGP2;ALDH1B1;MCRIP2;PPP2R3C;SAP30L;FAM120A;LURAP1;MUC4;S100PBP;TMEM30B;DEK;PPP2R3A;CRYGD;JSRP1;MLPH;PPP2R2B;ZNF296;PGAP2;FZD10;ATP5IF1;KRTCAP3;LACTB;RABGEF1;AS3MT;PPP4R4;LRAT;GABARAPL2;WDHD1;DNTTIP2;DICER1;RFX1;HDHD2;HDHD3;LRRC37B;EID3;RBP5;RUFY3;CLDN7;PSME1;UQCRC2;LETMD1;ZNF273;AIRE;HHLA2;MRPL19;MRPL13;NCAPH;HACD4;IL22RA2;CYB5R2;CYB5R1;UGT8;AMZ2;RSU1;RHBDL2;VTI1B;B3GALNT1;ZNF263;C5ORF34;EDEM2;MRPL27;C20ORF27;SNF8;PTRHD1;DAZL;ABTB1;EIF5;DCHS1;TMEM9B;ZNF256;GPR19;HRK;LAD1;LRRC34;PIGU;RPLP1;DIS3L;MRPL38;PIGW;JPH1;MRPL35;PIGY;TMEM47;EDRF1;JPH2;HEY2;ZNF248;APPL1;C11ORF24;LRRC47;ELOVL4;RIPK3;PIFO;LRRC40;ELOVL6;MANEAL;PTGR1;F3;FAHD2A;MRPL43;SUMF2;SIRT3;SUMF1;GON7;GPRC5B;MRPL50;BDH1;RILPL1;TMEM106C;PICK1;VAMP1;PGAM5;LYPLAL1;LRRC14;MIEF2;PROCA1;UNG;HLA-DMB;TMEM68;ZNF227;CSMD2;CYP2F1;RPS27A;MEF2D;SRSF11;ZNF223;ZNF222;STAT3;PSMB8;TMEM60;FABP3;FABP5;C18ORF32;LYRM7;MPLKIP;C11ORF58;MTRF1;STK16;PMPCB;PIM2;NEPRO;ZNF200;EPM2A;MYLIP;ZNF682;AGTPBP1;ZNF680;C11ORF80;PPP1R16A;ZFP69B;FOXP1;OLFM2;C18ORF54;HAT1;MAPKAPK2;SLC25A51;MAPKAPK5;ZNF678;SQSTM1;ANAPC1;LRRC58;PFKFB2;RNASEH2B;LRRC57;TSACC;FOXO4;SBNO1;SLCO1B1;BCL2L10;ATXN1;SLC38A6;HACL1;MBP;SLC38A9;ZNF667;SLC38A2;SOCS7;SOCS4;SLC38A4;BRPF3;LRRC61;ZBTB11;KY;GGCT;CXCL12;UBLCP1;NFE2L3;SCGB3A2;ZNF652;ZNF512B;CRYBG1;FLT1;HUS1B;ARRB1;PIK3CB;MRPL4;MRPL3;MRPL1;MDK;ME1;NCK2;EDIL3;VPS37A;QTRT2;PPM1B;SNURF;PIK3C3;SLC25A10;SLC25A11;SLC25A4;R3HCC1L;SLC25A14;GTF3C2;MAK16;PPM1H;ZBTB44;SLC25A26;PARD6B;PARD6A;SLC25A28;ZNF626;CDC37L1;D2HGDH;ZNF620;CTHRC1;CYB5A;CTNS;MBOAT2;MCOLN2;USH2A;SNRK;PTPN9;ZNF613;MDGA2;SLC25A33;VPS35L;CCNH;OGFOD3;CCNC;GCC1;IFI35;ZDHHC2;SPATA24;ZNF721;SLC12A8;SEC63;SLC12A9;EPHA5;ST6GAL1;ZFP1;NSMCE3;ANK3;ZNF717;MIP;THAP9;ZNF714;LAP3;PEX11G;L3MBTL1;ZBED8;CTR9;UBE2J2;OSGEP;ZNF708;ERI1;PCBP4;CD19;TSPAN7;DHX37;ST8SIA5;TSPAN2;HIVEP2;N4BP2;ZBED5;ARSB;XRCC4;PPP1R21;EAF1;INTS2;DCLK1;CTRL;PPP1R1C;ID4;PAF1;CD40;PCSK9;SECTM1;CTSV;HSCB;TNFRSF13C;IER3IP1;LARP1B;CTSO;KIF1C;QSOX1;CTSF;QSOX2;GRIPAP1;MME;ANO7;SORCS3;SUPT3H;AJAP1;CTU1;BANK1;G2E3;SPINDOC;DERL2;TMPRSS2;RXRB;EXOSC9;PERP;PES1;EXOSC3;AASDHPPT;CD55;CCT4;MICB;CD72;PLEKHA2;CAVIN3;AKR1C3;MIB2;PLEKHA5;DOHH;TMUB2;NLRP12;PER3;DPY19L3;FKBP1B;CD68;TARDBP;CD83;CD82;CFAP300;RTL5;CAPN7;FAM174A;CAPN3;SNIP1;SATL1;ARID2;SH3GL2;SH3GL1;ZBP1;SCARA3;ZGPAT;DIMT1;LMTK3;LMTK2;WBP11;ERN1;GEMIN7;GEMIN8;CCDC150;DPEP3;RTN3;VCP;CALCB;ARHGEF28;UTP23;SLC1A3;VCX;PDS5A;ATP5MC1;CCNB1;NDUFV3;GCN1;ARHGEF35;CRIM1;BMP7;ABHD12B;INHBE;CLK1;OSTC;TARM1;PHF14;DDX3Y;GSK3A;RBM25;DDX46;ATP2A3;CHD6;LAMC2;MTR;AFF1;RPGR;UBE2Q2;LRRFIP2;CYREN;RBM34;YWHAG;UTP15;NAA30;RBM14;ARHGEF16;BCKDHB;PLA2G4C;ARHGEF19;DDX51;GLRX2;UTP18;GCNA;RCN3;PSRC1;NDUFS7;UBE2R2;ATG4C;NDUFS3;NAA35;NUP54;EAPP;RBM23;CREB5;RBM47;CCDC186;DDX25;TAF9;PARN;CSTF2T;ATP2C1;TAF1D;DNPEP;BMS1;MARVELD3;NUP43;CHGA;GALNT2;SWT1;MX1;LAMB1;ATP2B1;RPIA;CLCN6;ABHD17B;KATNBL1;BCL6B;SHLD2;NUP35;CHPT1;QRICH1;R3HDM1;RBM46;ASB1;LNX2;PATJ;FNBP1L;GCSH;ZXDA;RNF114;HENMT1;DIP2A;PIP4K2B;EARS2;UNC13B;UNC13C;ZNF165;RPL21;RPL23;MED8;MED9;C9ORF64;RNF125;GPR160;ACOT2;ACOT1;PRR15;HPRT1;ACOT4;TSPYL5;CDC42SE1;VPS26A;SLAIN1;SKA3;SKA2;RIC8B;CHST13;DNAJC25-GNG10;BRAP;GSDMD;ZNF142;ZNF141;CHKA;PNO1;CDC7;SLC16A10;C9ORF85;GLUD2;CDK10;UNC119;SERPINI1;ZNF138;PRR35;ZNF134;ZNF131;SPEF2;SPEF1;TCF25;PFAS;ING4;TRIM9;FAM102B;ING2;TRIM6;FAM102A;ING3;CSRP1;TRIM5;EMD;ZNF124;ZC3H10;SERPINB1;TIGD7;ANXA3;TNNC2;AEN;TIMM22;TMEM171;PRSS12;TSPY3;RNF167;AFTPH;RGN;ZNF114;JDP2;ZNF593;CTDP1;PLPPR4;SF3B6;PLPPR5;TANK;ECPAS;MIPOL1;TMEM165;C16ORF91;CHN2;LMAN2;PATE2;GCNT2;ZNF107;AGA;CHML;METTL7A;GPR156;GPR1;NMNAT3;TRMT1;GTF2H2;NMNAT2;TTC9C;FAM71E1;MZT1;TMEM156;GPR143;ABI1;TRMT6;LAMTOR4;CCL28;RNF141;SLC28A1;ZNF572;UHRF1BP1L;DGKD;ANKRD35;ANKRD33;TUSC1;C1ORF74;ABHD12;CDH3;APMAP;GRB14;CHP2;ZNF569;ZNF567;GYG2;ZNF566;GYG1;STK32C;ZNF561;ZNF560;FAM24B;RPS6;TAP1;MITF;TEX2;GTF2F2;INIP;ST7L;ARMCX1;MADD;ZFP42;IQCA1;METTL2B;FECH;CUL3;ABHD8;CUL1;ILDR1;AK3;AK4;GLB1L3;ANKRD10;SKIL;ANKRD34B;ESRRA;PPAN-P2RY11;SLC37A1;TOR1A;ATP8B2;LSM2;MOB1B;CDK7;CNOT7;LSM6;MAFF;CDK1;RLN2;TDRD12;SERINC4;BNC2;LSP1;PAGR1;RPL7A;SART3;SGCB;OPA3;DNMT3B;ZNF526;ZNF525;METTL15;IQCB1;AMT;GPX8;NGB;KCNAB1;DUSP26;ADRA2B;ADRA2A;METTL23;SARS2;ZNF519;ESRP1;TESMIN;EFHC2;DAGLB;SMPDL3B;GTF2A1;WBP1;GLS2;SEMA3B;SEMA3G;GLRX;JAKMIP2;CACNG6;MAL2;RBBP9;TNNI3;BAK1;C3ORF33;DCAF13;ERVMER34-1;ANKRD30B;TXNRD2;C1ORF147;CUL4A;SVOPL;RAD51;CROCC;CDO1;RHEBL1;PFKM;OXTR;ACSM3;ZNF600;VCX3B;ACSL1;LMAN1L;SP110;OXSM;MRPS18A;MIF4GD;AFG3L2;PLPP5;AKAP9;PLPP2;TELO2;IGSF5;TSHZ3;MAOA;IGSF1;TMTC3;NLK;SMIM7;CYP27B1;NHLH2;PTDSS2;GNG10;DPH5;SCAP;DPH6;GSTT2B;TRMT1L;SRPK2;CARMIL1;ZRSR2;RABGAP1L;BCL11A;CIDEA;AMMECR1;CIDEB;RAB39B;MEMO1;NMI;PARP14;PARP12;ZWINT;GADD45G;UBAC2;SPART;GKAP1;TRMT12;TRMT11;ITM2A;MRS2;CLIC4;DAZAP1;FASTKD1;ZBTB8OS;BICDL2;HCCS;EPB41L4B;UCHL1;CAMKV;NKIRAS2;GNPNAT1;TSC22D1;TFE3;KREMEN1;RHOC;IL17RC;NAALADL1;RAB33B;NRN1L;TNNT1;TNNT2;MPPED2;SGK3;NPB;PAPLN;AKAP7;C10ORF88;CXCR4;TUBD1;TRAK1;RASIP1;RAD54L;ADAD2;C1GALT1;SCD5;TUBE1;PUS7L;C10ORF82;CTNNB1;B9D1;B9D2;TRIP13;TJP2;WASHC4;GALNT14;DSCC1;ARHGAP36;CHCHD4;CHCHD7;MEIOB;CHCHD1;CADPS2;ABCG5;PPP4R3B;DCTD;PHOSPHO2;SELENOP;SCG5;SPNS1;SELENOV;SCG3;HDGFL3;DTX2;COX7A1;CSF2RA;ARHGAP22;PDZD4;DPP7;TMEM125;PODXL;SOHLH2;ATP6V1H;LRRIQ4;DMAP1;ZC3H15;ACBD7;SMAD2;EPHX3;HSPA2;DNAJC15;ARHGAP24;DNAJC17;LIN28B;TMEM114;DLG3;MAN2B2;TBCE;OR2A5;NFKBIB;CXCL6;SCYL3;USP32;HSPB8;CXCL5;DHTKD1;DTWD2;GMPPB;HEBP1;SENP6;NETO1;ZC3H7A;SENP8;POLI;SCYL1;KLF10;USP48;USP49;MARS2;USP44;CKAP2;URB2;KLF15;FGR;DDX19A;HPDL;IFNK;LUC7L3;MNS1;USP41;DOCK2;B4GALT4;PRTFDC1;TSEN34;PON3;TUFT1;USP12;MTIF3;SELENOI;NT5DC1;PRRG2;LRIG1;STOM;CDIPT;ATE1;USP25;SGTB;LGI4;LGI2;SPRY4;ZNF181;USP28;RMC1;RGS10;AQP11;SPRY2
Parkinson Disease Markers In Human Substantia Nigra GSE26927	1612/2316	0.9999902280803444	0.9999977548837199	0	0	0.7834164734779488	7.655520240298388E-6	GAGE8;TESK2;ALKBH8;COMTD1;RAVER1;FAM110B;UNC5B;CACNA2D2;AGTR1;OPTN;SF1;EXD1;NPRL2;LYPD1;GATA2;ZNF25;RDH12;EPB41L2;SYNDIG1;PIP5K1B;ATG7;SULT1A3;JUN;JUP;BTBD11;LARP6;PBX1;PKIB;PKIA;FXYD7;SFXN1;ARHGAP9;ACHE;MTMR11;ARHGAP1;PRKAG2;SNX10;ZNF44;MED18;OSBPL10;SMPD4;SMPD1;NEFL;ZNF488;SLC18A2;ZNF484;RING1;KCND3;MAMDC2;KIAA1143;C12ORF54;SLC7A8;OAF;SLC7A9;JMJD7-PLA2G4B;RAPGEF1;CHST1;RAPGEF4;PKN3;ATL1;KCNA2;CCM2L;SNX29;SNX25;ADAM23;ZSWIM8;STX2;P4HTM;CENPT;MBD6;KCNB1;KCNB2;APEX2;SKI;CENPE;SLCO3A1;SHKBP1;TAOK1;CCDC7;TTC30A;EBAG9;ADGRL3;CENPS;SLC27A1;IL1RAP;APEH;NUDT11;POFUT1;ADORA3;FNTB;ZNF446;PSKH1;ZNF442;PIAS4;CDKL3;CISH;IST1;KMT5C;FST;PIAS2;NPAS4;MSH3;MFNG;IL6ST;GRIA1;KMT2E;KHDRBS2;BOD1L1;LIN7A;NREP;SPATA7;ZKSCAN7;TNFRSF14;SMYD3;ZKSCAN4;IP6K3;NADK;RASL10B;FUZ;CORO2A;FBXO32;UCKL1;IGSF11;MOB4;BFSP1;SP2;LRCH4;SP140L;LRCH3;PIWIL2;ECE2;HTR2A;BICD1;HHEX;TRIM68;C21ORF91;BOK;BCAS4;CERS4;CERS6;PIANP;ACTR6;ACTR5;ITGA2;ATRX;VPS13A;CES4A;NRG3;NRG4;TNFRSF25;CERS2;TRIM56;UHRF2;UHRF1;SLC5A11;U2AF2;E2F3;E2F4;TSPOAP1;KCNJ2;KCNJ6;MID1IP1;PCDH7;SYT14;TTC39C;REC8;TBX3;SYT17;MYO1D;MYO1E;MCM3AP;TSPAN14;MYO1C;NAGK;POU2AF1;TRIM36;PDCD2;ATXN10;MYO1F;SLC23A3;OPHN1;ADGRA2;ANPEP;PPAT;CPNE1;PIEZO2;TNFSF10;CCDC97;EPC1;PIEZO1;LGALS9;ATXN7L2;BSN;SPA17;ATP6V1E2;C9ORF135;ACTN2;KCNK12;MOGS;ACTN4;TMEM170A;KEL;ADGRB3;PNLDC1;KCNQ3;TRIM13;MT1H;KCTD16;NUMBL;GGNBP2;SLC45A3;TBC1D9B;TMEM63A;SDC2;CEND1;SYNGR1;STK38L;APOD;KCNN2;SLC10A4;FAM78A;SLC10A3;TNFSF13;MYO5A;CPLANE2;ZBTB9;LPAR5;NDUFAF7;RANBP10;FBXL2;NOL12;FBXL6;MON1B;SPAG16;COX7B;DHRS11;GRIK5;KCNT2;NUDCD1;AKAP14;SDF2;SYK;GAA;MST1;SFTPD;IL19;CNKSR3;ARHGEF1;FAM193B;MICU3;ARHGEF2;MFGE8;MRPS35;MRPS36;HSD17B3;GNAI2;RELN;HSD17B1;CHRNA10;GABBR2;PNPLA7;SORT1;KLHL1;OSM;PCDHB14;PNMA3;C9ORF116;KLHL7;SEMG1;TCEA2;PNPLA2;NUP188;UBE3A;TTF2;CELSR2;TMEM263;ZNF81;ENPP2;ENPP1;DENND5A;ENPP6;ENPP5;BORCS5;CARD10;PCID2;FBXW11;ACOT13;CDKAL1;DHDDS;GPRIN3;SCNN1G;SLFN11;ADAM15;LYG1;POLG2;SCNN1D;PLAA;RAF1;UBA7;OR9Q2;CACNA1E;TMEM241;CACNA1G;TMEM242;CNN2;SNTG1;FAM71A;SYT4;TFAP2E;CNTN6;CAV1;PCIF1;HOOK3;GNAO1;GNAL;CNTN2;CNTN4;FGF13;FGF12;SLC35E2A;SWSAP1;TAZ;GRM1;LTB4R;TTC27;RND1;TCHP;FYCO1;LYL1;GRM5;RASGEF1A;ZIC2;CA2;MKKS;CAD;TTC31;OLIG2;SHROOM1;TAPBP;ELF4;ADGRF5;CRY2;SHANK2;PLEC;GALT;DAPL1;SFSWAP;GNG3;SV2C;OXCT1;SV2A;TMEM204;FAM241B;GNG7;POLD1;C19ORF73;FAM241A;MVB12B;CLVS2;GNG8;SLIT2;FBRS;NIPSNAP3B;TIMM8A;BNIP3;TTC19;GALNS;RSPH1;ACTC1;ERCC3;CD9;BNIPL;CDA;FRMPD4;FRMPD1;RRP1;MRGPRF;ANKRD20A1;SLC4A3;NPIPB15;MSANTD2;EVA1C;WDR90;HOMER3;CDK5RAP3;GTPBP6;DDX10;SCRIB;DNAAF4;ZC2HC1A;DAAM1;WDR81;ZSCAN20;TARS2;ASTN2;ASTN1;GNE;OTULINL;CFD;NAA60;XPC;SDSL;FAM171A1;PLAC9;FAM124A;PCDHA1;NUP85;GSG1L;ST3GAL1;ST3GAL2;LHPP;AFAP1L2;ZNF384;AFAP1L1;NDFIP1;WDR59;SETD1A;MEX3D;EHD3;CEP85;XKR4;CDKN1C;GABRB3;DENND1B;PHF2;BTG2;GABRB1;SMG9;TAF7L;ADAMTSL3;ZNF280B;TEAD2;ZNF366;TEAD4;ELMOD1;NCOR2;FAM210A;TUBB2B;AEBP2;GAS1;PLIN3;EXOC1;GAS7;GRN;RNMT;NDUFA4L2;WDR20;WDR24;FGD3;FGD5;NSD1;UBN1;SLC17A8;SIAE;APOL3;GABRA2;WDR17;ZNF341;GSN;WHRN;GABRA4;MCF2;PCGF2;GABRA3;SYVN1;RRP1B;SNCAIP;NFIC;SMOC1;VMA21;COQ8A;TMEM39B;NUCB2;ZNF333;CEP126;RAB3C;VKORC1L1;TMEM179B;SYAP1;AUP1;LCLAT1;EDC3;SLC8A2;RIMS2;RIMS4;RIMS3;FCGRT;CFL2;LARGE1;ANKRD13A;C8ORF44;MAGI3;TRAFD1;VRK1;VASH1;KNCN;LEMD2;THOC7;SLCO2A1;STAMBP;TOX;FKBP3;FKBP5;RTN4R;CCDC25;ORC5;DDRGK1;CCDC32;SRGAP3;DRD2;RAB6B;OSBPL6;TMEM132B;SYNJ2;LRFN2;LRFN5;DAB1;NSG2;REEP2;PLEKHM1;PLXNB3;PLXNB1;COPS8;CNIH3;MAP3K11;SLC26A6;DIDO1;GAL3ST1;OR13H1;TCIRG1;CPZ;SYNE3;SYNE1;THBD;AP1G2;SNRNP70;SCRN3;RNPEP;EMILIN2;PHACTR2;CEP170;GAL3ST4;PHACTR4;TPRN;PLEKHG3;TRPC6;CCDC34;HMGCS1;CEMIP2;SGIP1;TSN;TFDP2;NOS1AP;PECAM1;CCDC43;CATSPER1;CEBPA;SMPX;BPHL;THSD1;LMF2;TTR;ASTE1;VPS50;NOCT;POLR2E;RFFL;TUB;WDR97;FBXL16;P2RX7;P2RX4;RAB12;RAB18;PPIL4;RSC1A1;VEZT;PANK3;TRAF3IP1;CISD1;RPS6KA4;FRAT1;RPS6KA6;PPP2R1A;RPS6KA2;TBC1D10C;BRICD5;SRRM2;SRRM4;ARRDC2;P3H2;CPT1B;KATNAL2;GSAP;SIK1;KRTAP20-1;NEIL1;SPTBN5;SLC35D3;SLC35D2;UGCG;PDCD10;FAM43B;TRPM6;SPTBN2;TMEM184B;SNAP91;VNN1;PARVG;CYP2S1;ZNF813;ADCK5;ROBO2;C17ORF75;GFM1;ROBO4;HIP1;SLC44A1;SLC35F1;SGF29;SLC22A15;RAB8A;RALGPS2;TOP3B;VAV3;ZYG11B;PARP4;ZDHHC12;PPHLN1;TYK2;ZDHHC11;MTSS1;ZDHHC14;CLDN11;SLC22A23;VWA8;ALDH5A1;CLDN15;NFX1;VWA2;RGS7BP;SDCCAG8;AMIGO1;GDPD1;ZDHHC23;GDPD3;ZDHHC21;ZNF2;RFNG;ZNF3;GDPD5;NOL4;TCEAL6;CHRAC1;TCEAL5;TCEAL2;TIAF1;SUSD4;EMC7;METTL9;SLC31A2;GBF1;LSAMP;MPP7;NBR1;ATP5PO;RAB9A;APBA3;RAB9B;SIPA1;GUCY1B1;NDUFA10;PMCH;ZSCAN9;CWC25;CCDC28A;DOCK10;FAM162A;ARHGDIB;FAM81A;PHYH;KDM2B;LMO3;ALG13;LIG3;SHISA2;AP5B1;LZTFL1;TIMELESS;C17ORF97;CHRNA6;EFNA4;EFNB3;NLRP9;CDH26;LONRF2;CPSF1;MLKL;UQCC1;TRPV2;EIF2S1;COQ5;BRWD1;LRP10;KLHDC9;COLGALT2;C2ORF49;CLEC14A;HAPLN2;SNAPC5;RBM4;LRP5L;PPP2R5E;LRRTM2;CASP2;GPSM3;RHBDF1;SVOP;AXIN1;LSS;DNM2;CFAP221;DDAH1;CDH10;COL6A2;CDH11;CDH12;DCX;SOWAHA;C2ORF50;PFDN4;RBKS;RBMS3;DDC;C2ORF68;NRXN1;LEF1;NRXN3;ABRAXAS2;CFAP206;THBS1;BICRA;UGP2;FAM120B;PCED1A;SNCG;CHSY3;HES1;OPCML;CRYGS;KDM4C;NOS3;CYHR1;ANXA2R;PPP2R3B;KANSL2;PPP2R2B;RPS6KB2;ALDH16A1;LPIN3;PID1;NEXMIF;ARAF;CLDN1;LIPA;TSEN54;SCAMP5;LIPE;PREX1;SCAMP4;LSM11;UBASH3B;PPP4R4;STARD3;STARD4;RBFOX2;STARD8;CSNK2A2;DNTTIP2;RFX3;RFX1;HPCAL4;EML3;SCAMP2;RUFY1;CLDN9;RFX4;ZFYVE19;TMEM79;PSME1;RBCK1;ZNF274;TTYH2;HPN;AGAP4;MRPL15;AAAS;DYNC2LI1;CYB5R1;UGT8;PCNX2;PPARGC1A;GPIHBP1;PROSER3;B3GALNT2;ABCA2;B3GALNT1;MYH7B;CADM3;PRRT3;ABCA5;CADM2;C20ORF27;ABTB2;GRIN3A;GPR26;PIGO;WFIKKN1;NCAN;PIGZ;PTH1R;RCSD1;MRPL35;TUBA1C;LMBR1;NKRF;SH3BGRL2;IKBKG;NELFCD;DFFB;GPR37;ELOVL4;RIPK3;EIPR1;LRRC49;SIRT7;TMC6;TMEM42;TMC5;MRPL43;SIRT2;FAM222B;FAM222A;LRRC7;KCNMA1;CDC42EP2;PIGG;DSCAML1;SLC29A3;ZNF234;VAMP3;KANK2;LRRC14;MYRF;IDUA;STAU2;COL11A1;SEZ6;PRAM1;GGA2;GGA1;FOXS1;GGA3;RECQL5;UCP3;HAS3;MICALL2;ANO10;DMD;CSMD3;CSMD2;CSMD1;SRSF12;STAT2;ASPRV1;GATAD2B;LRRC20;SPSB3;LYRM1;RIMBP2;ZNF212;ERO1A;NCF1;FAM13C;NCF4;CRAMP1;GPR62;STK10;SESN1;PMPCB;ZNF689;PIM2;ZNF688;SH2D6;PITX3;PPP1R16B;CPA2;MYLIP;C11ORF80;FOXP2;ACAP3;OLFM1;FRMD5;OLFM3;FRMD8;C18ORF54;ANAPC5;KANK3;NSMAF;RNASEH2B;ISG20L2;UBFD1;RAP1GAP;SOCS3;SLC38A6;MBP;LRRC4C;NPTX2;CPA4;KL;ZBTB17;ZBTB14;BRPF3;ZBTB16;ZBTB10;DCDC2;MCC;GGCT;RGCC;UBLCP1;ZNF655;CELF3;FHL1;RASGRF1;FHL3;PIK3CG;MRPL1;MB;FUNDC1;ME1;ME3;ERC2;SH2D3C;VPS37C;FOXL2;VEZF1;VPS37B;QTRT1;SLC25A15;NPC1;OR7A5;SLC25A11;CNTNAP5;ST6GALNAC5;RNFT2;GTF3C2;GTF3C5;ZBTB46;NTN4;LRP2;PPM1E;SLC25A29;CNNM1;FCHO1;SLITRK3;TP53INP1;CDC37L1;LRRC8C;BEND4;LRRC8D;SH3BP4;SLC25A21;CNNM3;BEND5;SLC25A25;BEND6;LINGO2;TIE1;HIP1R;CTNS;IMMT;NELL2;CDR2L;MDGA2;PTPN4;CCNK;DNHD1;KEAP1;GCC2;ZDHHC7;GCC1;SPATA20;ZDHHC8;BAIAP2L2;RESP18;FAM53B;FAM53A;ZNF720;SLC12A9;EPHA5;ARSA;MIA;PAQR4;PHYKPL;NPFF;ANK2;ANK1;FNDC5;C22ORF34;UPRT;CTXN1;L3MBTL1;TMEM87A;L3MBTL3;PCDH15;BRCC3;PCDH17;PGBD2;COMMD9;DHX34;MICAL1;DHX36;PCBP2;RCE1;HMGCLL1;SCN3A;AAR2;SEC31B;ZBED4;FOXF2;LRRN3;LRRN2;ST8SIA1;INTS3;EAF1;EAF2;PILRB;PILRA;ANLN;CTRL;TH;COL9A3;MKX;SCN2A;CD22;MOGAT3;PTPRO;TECR;MIA2;AP2A1;BMI1;PEPD;CLYBL;KIF19;SPTLC2;CTSK;ARIH2;DHX16;QSOX2;ANKDD1A;FOXD1;STARD3NL;NCOA6;CCDC113;MRPS5;MN1;PDZRN4;SATB1;STX16;SATB2;CREG2;HEATR3;GPC5;PAK3;CD55;NPM2;CAVIN3;C7ORF26;PLEKHA5;TMUB1;DOHH;XK;ZDHHC9;CSDC2;LKAAEAR1;FAM171B;FOXA2;FOXA1;RTKN;FHOD1;GIMAP1;GIMAP2;RTL9;GIMAP4;JADE3;OGDHL;GIMAP5;JADE2;PHRF1;GIMAP7;GIMAP8;TEPSIN;FRRS1L;SCN9A;CAPN3;SNIP1;RGS6;SH3GL2;PPFIA2;RGS7;SLC30A9;LMTK2;RUNDC3A;CAMKMT;TMX4;DOK6;DPEP2;MZF1;RTN2;CCDC142;CCDC148;KLHL15;NPR3;PSEN2;ATP5MC3;SLC1A4;RASGRP2;FUT4;TAF5L;BRINP2;BRINP1;WNT3;BCL9L;GGT7;ARHGEF39;CCDC136;PHF12;KLHL28;DSTN;SSH3;PAN2;IL6;BMP1;CCDC130;LSM14B;SERGEF;LGALS3BP;RTP4;GSK3B;CNRIP1;LAMC3;DDX42;CHD5;OR10AG1;PIDD1;ARMH4;ABHD16A;UBE2Q2;GPER1;ZNF385D;SCARF2;KRT222;GLRX5;PLA2G4C;ARHGEF18;DDX54;PJA2;TBC1D2;PSRC1;IRF5;NDUFS1;SAXO1;BLVRA;IRF9;RBM22;LAMA5;SAMHD1;PARL;CLN3;RAB40B;MARVELD2;TAF1C;ATOH8;VHL;MBTPS1;TAF13;ATP2B3;ATP2B2;CHFR;RPIA;EEPD1;CLCN5;ABHD17B;BCL6B;CCDC170;CFAP36;ASB5;QRICH2;CCDC174;TAF4;LNX2;TRRAP;ABAT;BACH2;RNF114;SOX17;SOX18;CREB3L2;ZXDC;PIP4K2A;DIP2A;PIP4K2C;ANKS1A;BVES;ACOT7;SOX11;SOX12;SOX10;UNC13D;DKK3;GPR162;ABCA10;BIN3;RNF128;IFT81;TEP1;SARNP;PRR14;HOXD1;NEDD4L;CHST12;PLCG2;CHST14;HBQ1;PLCG1;KIAA0319L;NKX2-2;GSDMD;RBMY1A1;CDK18;FZD3;ZNF142;CHKA;DNAH17;INO80;GPN2;SOX30;THAP11;SLC6A9;CYP1A2;CDK10;PLCH1;DUS1L;CPEB3;CDK14;CPEB2;RET;TINAGL1;C1ORF35;PFAS;SLC6A3;C16ORF70;TRIM9;ZCWPW1;FAM102B;PIP4P2;TRIM5;RSPO2;SPIN1;RNF150;LDLRAP1;ZC3H10;TCF15;IFNGR1;TIGD6;SLC2A13;ITPK1;TNNC2;EN1;TMEM171;SERPINB6;RNF168;FAM234B;FAM234A;PLCB1;RNF166;ENG;RNF165;FAM71F1;PHLPP1;PLPPR4;AOAH;TMEM165;BCLAF3;RNF135;CHN2;CHN1;ANKRD50;RNF130;NDE1;CARD9;GPR1;TRMT1;FMO3;GPR3;FMO5;ADAT3;FAM71E1;LRPPRC;FIG4;NMNAT1;RFWD3;MSRB2;C16ORF87;ZNF574;ZNF572;UHRF1BP1L;ATP8A2;DGKD;CLSTN2;DGKB;GUCA1B;GUCA1A;CDH8;BEST1;ABHD12;CDH6;CLEC5A;MACROD2;LZTS2;MAF1;ZNF565;NKX6-2;PPTC7;SEMA6D;BSCL2;DISP2;CLIP1;CACNB4;TEX9;PHLDB3;TTPAL;DGKI;CUL9;ZNF551;CSF1R;MINDY3;MINDY4;NOTCH1;GLO1;C1ORF56;ITPR1;MRI1;ABHD6;C1ORF53;AK8;C1ORF112;AK9;BAG4;ANKRD10;IGFBP7;SLC15A4;ANKRD26;TVP23B;BTBD8;ZZEF1;ABHD15;LSM2;CDK7;SCCPDH;CDK3;ITGA10;CNOT3;ZFP64;ESAM;DPP10;CALCOCO1;DAGLA;SFT2D3;BNC2;RNPEPL1;TRADD;DUSP18;PTPN23;CSAG1;PAGR1;PSD3;ZNF526;EFHD1;ZNF524;AMH;C3ORF62;DNMT3A;BET1L;NIPSNAP1;PATL1;WRAP73;ASPH;TRAF4;TRAF3;ZNF511;CNGB1;GTF2A1;SMARCD1;NLGN1;SMARCD2;SLC24A3;SMARCD3;LUZP2;SEMA3E;DPCD;VXN;JAKMIP3;CACNG2;WASF3;KCNIP1;SEMA4D;CDC42BPA;TPCN1;MGAT4C;KLF6;NFASC;INSM2;INSM1;PFKM;CBLN1;VIPR1;CMAS;PKD2L1;NADSYN1;PWP2;SOGA1;C3ORF18;GOLGA1;DPF2;MYOZ3;SOX8;SOX6;TMEM52B;ACSL1;PTOV1;RUNX3;CYP27A1;ARC;AKAP9;CRYZL1;ZFPM2;PLPP2;LLGL1;PLPP1;CDS1;SMIM3;BEX1;IGSF3;EIF5A2;KLK3;KLK6;INPP5A;LCN15;MAP9;NTSR1;SRPK3;SIAH3;STK11IP;KNOP1;AMMECR1;CIDEB;GNG11;PARP12;PARP10;CYP27C1;CDAN1;NCEH1;GOLGB1;PDE3A;TRMT12;CORO7;INKA1;INVS;NKIRAS1;KIF13B;ANKRD6;MAP4K2;PRMT8;CAMLG;LRRIQ1;RHOG;TFEB;NME3;NME5;PALD1;IL17RA;NAALADL1;PACS2;MPPED2;TFF3;AVP;TOR4A;LILRA2;LYZL6;C10ORF90;ANKMY2;ATP5F1A;ATP5F1B;PTCHD1;FAM184A;NCR3LG1;JHY;CTNNA2;DMRT2;LY6G5C;CDK5R2;RAB3GAP1;CDK5R1;NRM;TMEM140;ARHGAP44;BASP1;PDE8B;CADPS2;GHSR;ANGEL1;APLP1;SELENOO;SGO2;LMX1A;TMEM139;SELENOP;ELMO3;HDGFL3;ABCG2;H6PD;HPCA;LTBP4;ARHGAP17;DTX2;CPLX2;ADIPOR2;CSF2RA;ARHGAP22;DNAJC21;EP400;ZC3H18;SUDS3;PDZD8;ANKZF1;MARK2;ATP6V1F;MARK1;ARHGAP27;HSPA2;SMAD6;ARHGAP33;LIN28B;RALYL;ATG16L2;ATG16L1;JMY;MAN2B1;CLASRP;DOCK6;ACADVL;DOCK9;USP32;ELAVL4;CHTF18;PKD1;SLC2A6;ELAVL2;ELAVL3;TMEM100;TMEM108;MAN2C1;GUSB;ABCD1;POLE;POLG;KLF13;NPY5R;TWNK;ARAP3;ARAP1;TRNAU1AP;KLF15;FGR;TRNP1;SAG;FAN1;CAMK2B;RGS17;CAMK2D;POLDIP3;RGS16;PON1;DLL3;ERBB4;PRRG1;NRIP3;NCAM1;RGS22;MUTYH;CMTM7;POLM;USP21;PCDHGC4;B3GAT1;CADPS;HAGHL;SCLT1;DLK1;RMC1;AQP11
Genes Changed In Human HD Neurons Vs Control Neurons PMID32070434	1685/2681	0.9999902316652807	0.9999977548837199	0	0	0.5443402243638371	5.317323483520645E-6	ITSN2;SCOC;NOC2L;CRHBP;ENDOV;FAM110B;FGFR1OP2;GPBP1;BBX;CKMT1B;SUPT20H;PRKACB;ZNF18;UNC5A;CACNA2D3;CACNA2D2;ZNF12;FRS3;SCO1;ASPHD1;FEZ2;SF1;SKAP2;AASDH;CRABP1;TEX29;ZNF26;DEDD2;RNF212;RNF215;PIP5K1C;RDH13;HEXIM1;JUN;CCZ1B;MTERF4;L1CAM;PBX1;NR2F6;PKIB;PKIA;FXYD6;GTF2H2C;MTMR12;BHLHE41;PRKAG1;PRKAG2;ARHGAP5;ARHGAP4;BBC3;OSBPL10;GLT1D1;SMPD4;NEFH;JAK1;DUSP4;MYBPC1;KCND2;IFT140;METRN;SLC39A10;BAZ1B;MED29;SLC7A6;SLC7A8;CHST1;RAPGEF2;ERGIC3;CRYAB;RAPGEF6;CRB1;FAXC;KCNA2;DLST;SNX32;CENPC;SPP1;STX3;ZSWIM7;SAMD1;P4HTM;TP53I11;JAM3;EGLN1;SLF1;KCNB1;CKMT1A;SNX24;TARBP1;SNX14;TSR2;PKN2;CCDC3;YPEL5;FRYL;YPEL3;GMNN;MPV17L;GOLIM4;MSI1;MSI2;PLOD1;FRY;FAM204A;LAPTM4B;MFSD13A;SLN;NUDT18;NUDT14;SYBU;MAP3K5;EIF1AY;FAM118A;TBR1;FBXO10;PIAS2;MSH4;PKP4;SRSF5;SLC27A4;KMT2E;DLX1;GRIA2;INO80D;UQCRB;DLX6;LIN7A;CORO1A;FBXO44;CCDC144A;SPATA7;FBXO42;ARL17A;TKFC;SMYD2;IP6K1;ZKSCAN1;CD276;KCNF1;NEK9;SLC14A1;TMEM120B;HTR1E;RASL10A;NEK5;FBXO36;FBXO34;FBXO32;CORO2B;FBXO33;FBXO30;FBXO31;SON;ARPC2;MOB2;NOXA1;NIT1;NOP10;MIPEP;GPR89A;ONECUT2;DYSF;ECE2;ITGAE;TNFSF13B;PTER;SPR;ITGAX;ITGB8;CEP290;SMIM12;SMIM14;UNC45A;SMIM13;ZNF880;ADGRV1;CERS6;GRID1;CEP295;ITGA1;SMIM19;VPS13A;CES4A;ARFGAP2;ARL4D;ARL4A;NEMF;SYF2;TNFRSF21;TRIM56;LRTM1;UBQLN1;E2F4;UBQLN4;KCNJ2;KCNJ3;TRIM45;UBQLN2;KCNJ4;POLR2J3;KCNJ6;POLR2J2;FEM1B;KCNJ9;MID1IP1;PCDH7;PCDH8;KIAA1549L;MAP1LC3B2;SPDYE3;EXOG;TTC39C;SUCLA2;CDKN2AIPNL;SYT12;SST;TRIM36;PDCD2;ATXN10;EIF3C;EIF3D;BCAR1;MT1M;MT1X;CRKL;HERC3;MT2A;CDC26;FBXO4;ARL16;ATXN7L2;BSN;ATXN7L3;EIF2A;FBXO9;ALG5;CIRBP;ACTN4;TMEM170B;MFSD12;SOAT1;MT1F;MT1G;FAM76A;KCTD16;MT1E;SLC45A4;NRN1;SLC45A1;CWF19L2;ZBTB1;TTBK2;ZBTB2;NKAIN2;MRNIP;SEC14L1;PPCS;XRRA1;SEC14L5;SARAF;APOD;B4GALNT4;BBS1;SPHKAP;RANBP17;BRI3BP;PTK2;MED13L;CALY;CDC16;MYO5C;KYAT3;NOL10;CALR;DHRS11;GRIK1;GRIK2;AKAP10;KCNT1;MAP1LC3A;NUDCD2;MIS18BP1;NMRK1;RAC3;GIT1;ZHX3;SLC32A1;SFTPC;CACYBP;NBPF12;SYP;SYN2;ZHX1;APRT;NBPF15;CNKSR2;CNKSR3;ARHGEF3;FAM193B;KIZ;RELN;MGAT3;PGGT1B;FILIP1L;PCNT;DYNC1I1;SORT1;GAD1;DDTL;IGIP;SPRYD7;VEGFB;GAD2;KLHL2;ORMDL1;PNMA3;GRIN1;NUDT9;VMP1;KITLG;TTC8;KCNS1;NEK10;TACC1;ACTR10;PNPLA2;OTUD4;SYS1;CRTC1;ZFAND5;WASHC2C;TBC1D3C;UBE3A;PRDM1;CELSR1;NR3C1;CARF;ETS1;ETS2;WASHC2A;EEF1B2;GNPTAB;PPIP5K2;ENPP4;TEKT4;PCID2;SLX4IP;TTC7B;UBE4A;POU3F2;POU3F3;DHDDS;EEF1A1;PCP4;ADAM15;PSPC1;CARD19;DENND6B;RAF1;BHLHB9;PLGRKT;DIABLO;COX18;CACNA1A;CACNA1I;KCNV1;ADGRG1;TMEM245;RNASEH1;RHPN1;MORC2;FGF22;SYT5;TCAF1;FAM199X;AP4B1;MANBAL;SYT7;HIGD2A;FGF17;UBXN11;CNTN3;MANSC1;NAT9;FGF12;SDK2;HP1BP3;IFT52;TMEM223;RASGEF1A;CA2;CA7;MKKS;TBP;PDPK1;DCAKD;OLIG1;NAV2;SPIDR;ETV5;GFOD1;RER1;SETBP1;ADGRF5;CRY2;ACOX3;IFT46;GALT;ADD2;GK5;PABPN1;SV2B;GNG4;OXCT1;TGS1;SPOCK3;CLVS2;MAN1C1;PTK2B;SLIT2;CRYM;BNIP3;EYA3;TTC19;FAM155A;CCS;RSPH1;TCIM;TEF;OTUD1;WIPF3;GPATCH4;NPIPB11;MSANTD4;ANKRD20A1;FGFRL1;GPATCH8;ELK4;ZMIZ1;AP1S2;CEP97;NUP210;MAP1S;PRKCB;PRKCE;CLEC11A;COL23A1;REV1;AFAP1;ATG14;GABRG3;BCAN;ZC2HC1A;DAAM1;PRKD1;RHNO1;ANAPC13;TPH1;CTBP1;PRKRIP1;RNPC3;FAM171A1;FAM171A2;FLRT2;FLRT3;BLOC1S2;MCMBP;ST3GAL5;LRRC37A3;PLK5;ARPP21;NR1D2;NR1D1;MEX3C;PHC3;FOSL2;GNPTG;GJB6;FNDC10;XKR4;CEP89;GABRB3;GABRB1;NRSN2;SMG1;CDKN1B;SETD6;KRI1;PHF6;WDR46;SMG5;MTG2;PEA15;CIC;ZNF365;GRAMD2B;RPS6KL1;WDR37;EXOC7;ELMOD3;CDYL2;CIT;GJD2;TUBB2B;TUBB2A;MTF2;WDR26;NSD3;RPS15A;EPCAM;UBN1;TAF9B;APOL2;PCGF5;WHRN;GABRA4;GATB;DHRS3;GATM;JKAMP;PLP1;COQ8A;ZNF333;RAB3B;CEP126;MTFMT;ANKRD13D;POGLUT1;AUP1;CLU;LCLAT1;SLC8A1;HID1;TM7SF2;LAMP5;PPP1CB;NRBP2;TXNL4A;AP5S1;ZNF322;PLEKHJ1;MAP2K3;TLE3;MAMSTR;TPM2;USP2;TTC21A;VASH1;FAM91A1;VRK3;THNSL2;THOC7;GOLGA8B;FKBP9;FKBP5;SLC38A10;SLC38A11;GOLGA7B;FGGY;MAP3K20;PLXNA1;DRD1;TPPP;ZNF302;RAB6B;MCL1;COA1;TMEM132A;NBDY;GFAP;COPS4;IRAK1BP1;CNIH1;COPS2;CPD;PLXNB2;MAP3K13;PLEKHM3;COPS9;SLC48A1;CPM;CBWD6;CBWD3;ZC3H8;CBWD1;ADAMTS2;LBH;SCRN2;NPIPA3;ADAMTS6;PAAF1;TNPO3;PHACTR4;CDADC1;CCDC34;SECISBP2L;RPL13A;BPGM;DNAJC2;NPEPL1;TFDP2;NOA1;CRH;MTPN;CEBPB;PLEKHH2;CEBPD;PDHB;BPHL;ABLIM2;TTR;RAB26;DNAJB4;VPS53;POLR2D;POLR2J;SEC11C;SLC35A1;NLGN4X;CCDC57;CEP152;FBXL18;BCKDK;P2RX7;RAB10;SNRNP40;POLR3A;RAB15;ASXL2;NPIPB4;CCDC66;NPIPB8;NECTIN2;NPIPB6;IFI27L1;VEZT;TRAF3IP1;ZMYND8;AQP4;IFIT3;KIAA0930;TIAL1;PNN;SYNPR;RPS6KA5;RPS18;LONP1;SYNPO;PDK2;RPS12;SRRM2;TANGO6;ATP6V0E1;ARRDC1;IFRD1;COG1;HSD11B1L;YOD1;TIAM2;AZGP1;NEIL2;CYP2U1;HSBP1L1;GSAP;SPTBN4;STXBP3;FUT11;LIAS;CBARP;TP53BP1;TRPM4;PYCR2;PUM1;TRERF1;VASN;PUM2;SMU1;ZNF814;RNPS1;DCP1A;RPS23;ROBO2;RPAIN;ZCCHC12;GFM1;ZFAND2A;CITED4;ZFAND2B;SLC35F1;ZCCHC14;XPO1;UBXN8;PSENEN;STRADA;ZDHHC11;ITFG1;ZDHHC14;CLDN11;SLC22A23;NFX1;CLDN12;RGS7BP;SDCCAG8;AMER2;ICA1L;RGPD5;RGPD2;RBFA;PTS;RGPD4;NOL6;NT5C;TCEAL8;TCEAL7;MTHFD1L;TCEAL4;WIF1;TIAF1;SUSD4;EMC4;RPRML;ATP6V0E2;APBB3;MTX2;PTGES2;AIG1;MPP6;PDP1;PDP2;SPCS1;VWC2;MPHOSPH8;SPPL2B;ARHGDIG;FAM162A;GUCY1A2;KDM2A;SYCE1L;LMO4;WNT5A;KAZN;LIFR;ACYP1;CERCAM;AMPH;NUPR1;CABP1;EMG1;ZMAT3;TASP1;KLHDC4;IDH2;TRPV1;COQ6;LRP1B;TSGA10;FGFR3;ZSCAN1;COLGALT2;KDM5C;MEGF11;C2ORF49;FBLL1;RABEPK;HAPLN1;IRF2BPL;RPS4X;SPRED3;FLCN;RBM4;MFSD6;LRRTM1;MCF2L;LRRTM2;MFSD3;NOS1;BRD3OS;HGSNAT;SVOP;PPP2R5C;CORT;CFAP221;IQCK;TRAPPC6A;RASA4;CDH12;DCX;CDH13;HAGH;SOWAHA;PFDN4;CDH18;KDM7A;KDM3A;HLF;NRXN1;ETFDH;ATP1A3;NR2C1;RASD2;OGFRL1;RNF113A;RASD1;UGP2;MCRIP2;RPS6KC1;SNCG;HES1;GBP4;HES4;C14ORF132;PPP2R2C;PPP2R2B;RPS6KB2;FSIP1;RBMX;MAPKBP1;PID1;TMEM91;SAMD14;PPP4R2;SAMD10;GABARAPL1;RBFOX2;ZNF284;RBFOX3;ZNF281;HPCAL1;RFX3;HPCAL4;TMEM80;TMEM81;FAM133B;MYL5;AKIP1;PSME4;RUFY2;UQCRC1;SPARCL1;IDNK;UQCRC2;LETMD1;CFAP97;CGGBP1;ZNF277;MTMR1;MTMR2;TTYH1;THY1;SLC5A3;C3;DYNC2LI1;CYB5R1;HSD11B2;PCNX4;GRIN2A;PRKAR2B;PRRT1;CADM4;PMM1;EDEM1;C20ORF27;GRIN2B;EIF5;PSMG3;PSMG1;TMEM9B;PIGS;LRSAM1;PIGT;PIGQ;GPR22;QPRT;LRRC4;MRPL35;LRRC2;MRPL33;MRPL41;TMEM47;JPH3;NKRF;B3GALT1;UPF2;UPF1;GPR37;ELOVL4;EIPR1;ELOVL6;SIRT7;FAHD2A;SIRT2;SUMF2;FAHD2B;POU5F2;SIRT3;GPRC5B;BDH1;CKS2;TMEM106C;SLC29A4;PIGL;PIGG;ZNF236;LYPLAL1;DMAC1;STAU1;FSTL3;PSMB7;EXTL1;GLRA3;TCOF1;CARNS1;MICALL2;ZNF226;RPS27A;SRSF11;ATRNL1;LRRC28;LYRM9;STXBP5L;TTLL7;LYRM1;TTLL3;FABP6;C11ORF58;FAM13B;UBE2D4;ZBTB25;FAM13A;LRRC73;KIAA0895L;RORB;CXCL14;FAM228B;LCNL1;SESN3;SESN1;PMPCB;SLC16A7;KPNA5;SLC25A45;EPM2A;PPP1R16B;ZNF680;S100A1;VPS33B;ZBTB34;FOXP1;SLC9B2;OLFM1;OLFM2;SLC9A6;MAL;MAPKAPK5;NPTXR;RNASEH2B;FBLIM1;TUBGCP2;ISG20L2;ARL2;FOXO3;GPR82;RAP1GAP;SOCS2;CTIF;DSEL;PMVK;STK38;MBP;NPTX1;NPTX2;EVI5;SLC38A2;SOCS7;SOCS5;ZNF662;ZBTB18;ZBTB11;RGCC;TUBGCP5;MDM4;TMEM18;NFE2L1;SLC25A1;CELF2;COX4I1;LRRK2;FHL2;MRPL3;NADK2;FUNDC1;NCK2;DGCR8;ME3;VBP1;QTRT1;SNPH;ZNF638;SLC25A5;AHDC1;CNTNAP4;SLC25A13;GTF3C1;GTF3C3;NDUFB5;KATNB1;PRCP;HSD17B12;ZBTB44;PPM1F;LRP6;SLC25A27;SLC25A26;CNNM1;PTPRZ1;SLITRK2;FCHO2;D2HGDH;PCBD1;PCBD2;ATP9B;SLC12A5;IMMT;AKR7L;BAIAP2;TPD52L1;NELL2;PC;SLC25A39;NOVA2;SLC25A36;SPG21;CCNI;CCNH;PLEKHB1;PREP;CCNC;GCC2;SPATA20;CCAR2;ZDHHC4;SRGAP2C;CHORDC1;SRGAP2B;ARSA;EPHA4;PAQR6;ST6GAL1;PAQR7;ST6GAL2;PHYKPL;SFMBT2;ANK2;VWA5B2;FNDC4;THAP7;PPP1R3E;ULK3;ULK1;CTXN3;CCNQ;CTXN1;CCNO;L3MBTL3;RTF1;OSGEP;PGBD1;SNX3;C7ORF50;PGBD2;ZNF707;ANKH;TESPA1;ERI2;TSPAN5;SCN3A;PAG1;LRRN3;ADHFE1;IQSEC3;ST8SIA3;MICAL3;MICAL2;PILRB;MYLPF;PPP1R1A;COL9A1;ANKRD18B;CALM3;COL9A2;DHX29;RCOR2;RETREG1;DIRAS3;TMEM151A;PTPRS;GPAA1;PPP1R10;AP2A1;PTPRK;WASL;BMI1;BABAM2;ARV1;ENC1;MLX;ACADS;NCOA1;NXPE3;GRIPAP1;LYNX1;NBPF8;CCDC115;CCDC113;CCDC117;COMMD6;COMMD7;MRPS5;AJAP1;CRELD1;GLCCI1;PDZRN3;LNP1;RAMP2;PNCK;STX16;CCDC106;CAMK2N1;CREG1;GPC6;LNPK;CCT4;RFTN2;NPM2;PLEKHA1;PLEKHA2;AKR1C1;PLEKHA5;AKR1C2;CRYBB2;CABCOCO1;TMUB2;PER2;PER1;STK17B;CCDC167;MIDN;JADE2;KLHL35;CCND3;RGS2;PPME1;FAM174A;KIF5A;BANF1;SH3GL2;SLC30A9;ATG9A;LMTK2;TMX4;ARHGEF26;ARHGEF25;TOR1AIP2;PDS5B;NKAPL;RPF1;BRINP1;FUT9;CAMTA1;TAC3;KIF3C;NXPH1;TAC1;VARS2;OST4;GGT7;ZFHX2;CCDC136;CRIM1;KLHL21;DSTN;KLHL23;KLHL24;CLK4;MT3;APPBP2;COL5A3;COL5A2;PRR4;RTP5;MCUR1;RBM26;DDX46;CHD9;MAST3;MAST1;DDX42;ATP2A2;MTR;PPP1R9B;TMEM191B;SEC61A2;CALB1;CFAP46;ZNF385D;RBM17;RBM14;NCBP1;ARHGEF17;PLA2G4C;DDX54;UBE2QL1;DDX52;GPCPD1;GCNA;TBC1D1;LMBRD1;RCN1;RCN2;NDUFS7;CHDH;PEX6;NDUFS4;NDUFS3;ATG4B;ZP3;BLVRA;CREB5;PARG;RBM48;DDX25;PARN;CYGB;PARL;PTHLH;CLN3;TAF1D;CCDC181;MDH1B;CHGA;RBM38;CHURC1;ATP2B3;PDAP1;ATP2B2;LAMB1;SOD2;SCIMP;ACVR2A;CHFR;SPATA2L;IRGQ;CLCN4;INAFM1;BMT2;CFAP36;FAM98C;TAF4;VIP;TAF3;PATJ;RPL32;MYT1L;DCAF8;STMN3;GCSH;HENMT1;GPR171;ADNP2;RPL35;PIP4K2B;PIP4K2C;IER5;NHLRC3;RPL21;RPL23;MED9;SOX11;KIAA1217;NISCH;RNF126;ACOT2;ACOT1;RPL27;HPRT1;RPL28;LINS1;TSPYL4;FTCDNL1;PRR13;PRDX2;CHST12;CHST10;CHST15;ZNF148;GSDMB;RPL41;DNAH10;RDX;UPF3B;PRDX6;THAP11;TADA2B;RNF103;GPR180;PNOC;UNC119;CDC42SE2;TCF20;SLC6A1;ING1;MYOM2;CYB561D2;TRIM8;CSRP2;CSRP1;SPIN1;GPRASP1;LDLRAP1;ZNF121;SLC2A13;ITPK1;NUDT16L1;TMEM175;RNF168;AFTPH;ITPKA;PLCB1;JDP2;RNF165;SF3B2;RPL11;TIMM13;LMAN2;CHN1;METTL7A;DTD1;RNF130;BRD4;ZNF583;GPR3;GTF2H2;GPR6;FAM71E1;LRPPRC;KTN1;SULF2;AGBL4;AGBL3;LAMTOR2;RNF141;HSPA1B;HSPA1A;SEMA5A;CHRM3;SEMA5B;IRS1;TUSC3;FAM107A;YEATS4;BEST4;ABHD11;CDH2;GRB14;RNF19A;ZNF568;ANKRD49;RPS7;ANKRD44;RPS6;C6ORF141;GTF2F1;C1ORF122;CLIP2;C1ORF115;CACNB4;ZNF559;TNIK;ZNF554;DGKH;CSF1R;IQCA1;SEMA7A;ANKRD11;CUL3;ABHD8;ITPR2;AK4;AK5;GPATCH2L;C1ORF52;GLB1L3;NEUROD1;HMBOX1;NEUROD6;OARD1;BTBD3;BAG1;SAFB2;ANKRD10;NDN;ANKRD28;FN3K;ZNF540;MOAP1;ANKRD26;GLMN;ESRRG;TVP23A;BTBD9;LSM4;CDK9;CNOT4;MOB1B;ITGA10;LZTR1;CALCOCO1;ANKRD33B;SYCP2;C15ORF61;LSP1;RPL7A;ZNF528;PSD3;EFHD1;DNMT3A;MEPE;VSTM2L;KCNAB2;RANGAP1;NIPSNAP1;PTP4A3;ASPH;ZNF519;ZNF516;SNRPA1;DAGLB;SFT2D2;VSTM2A;SFT2D1;SOS2;SSX2IP;CNGB1;GTF2A1;LUZP1;SEMA3C;CLEC2L;LUZP2;SEMA3E;JAKMIP1;CACNG8;RSBN1L;ETFRF1;MROH6;CACNG2;FNIP2;MEST;KCNIP1;KCNIP3;KCNIP4;RPL35A;CDC42BPA;PTPN13;TPCN2;ENOX1;KLF8;MGAT4C;ESF1;CBLN2;CMAS;SPARC;SOX2;RUSC2;DPF3;PTGDS;TMEM52B;PTOV1;MTUS2;ARC;BOLA3;AKAP9;VDAC2;VDAC1;ALDH7A1;NECAB2;BEX2;BEX1;INTU;LMAN2L;PDE1B;TSHZ1;ARX;TSHZ2;TMTC1;NLK;SMIM7;INPP5B;SGPL1;CYP4X1;MAP6;ASL;DPH6;GSTT2B;MAP9;BANP;CARMIL1;CARMIL2;STK11IP;PDE2A;KNOP1;ACADSB;UBAC2;SPART;OCLN;CDAN1;NCEH1;STAG3;GKAP1;CORO6;CREBRF;TRMT11;CC2D1A;ATR;BEX5;ITM2C;MRS2;HILPDA;OLA1;RYR3;ANKRD9;GLIPR1;ZMYM3;ZMYM5;KIF13A;TSC22D4;PACRG;PRMT8;TSC22D1;PRMT1;LRRIQ1;TFEB;NME4;NME5;TUBG2;UCHL3;IL17RB;RAB33B;B3GNT7;CCKBR;PACS2;B3GNT5;TNNT2;MPPED2;WAC;IFI6;NPW;NPY;CTNNA1;DNAJC5G;CTNNA2;LCMT1;RANBP2;CGREF1;RANBP1;PCP4L1;ZDHHC11B;MAS1;KRT17;B9D1;FAU;CDK5R1;TJP2;WASHC4;STEAP4;GALNT16;CMIP;ARHGAP44;CHCHD5;CHCHD7;POGZ;SIRPA;WASHC1;CADPS2;SLX1B;NPY1R;ARID5B;KCTD1;KCTD2;WRNIP1;IPCEF1;KCTD4;DPM2;TMEM134;KIAA2026;SCG5;LRIF1;HDGFL2;SCG2;TMEM59L;LTBP4;ADIPOR2;CPLX1;PLCXD2;PDZD4;ASIC4;COBLL1;TMEM128;DNAJC21;TMEM129;PDZD8;PDZD7;DNAJC19;ACBD4;ASPSCR1;EPHX4;TDRD9;HSPA2;TDRD6;ARHGAP24;NMRAL1;TDRD3;NFKBIA;ARHGAP32;DLG4;DOCK6;DOCK5;SCYL3;PCDHGB6;DOCK9;HSPB8;PDE3B;ELAVL4;CTDSPL2;PKD1;ELAVL3;ENOSF1;POLE;SCYL2;SCYL1;USP47;CAMK1D;KLF13;RASA4B;ARAP2;C9ORF24;KLF15;RNF207;TRNP1;CAMK2A;OPRL1;SPG7;IWS1;NCALD;SELENOI;SELENOH;U2AF1L4;RMND5B;RMND5A;ERBB4;NRIP3;PDE6B;NCAM2;CLASP2;ZNF189;NEGR1;CMTM4;POLM;USP21;LGI3;CADPS;HAGHL;LGI2;LCA5;NAP1L3;SCLT1;ZFC3H1;NAP1L2;MEIS3;PIKFYVE;FMNL2;PMP22;SPRY1;RGS11;SSBP2;HCN1
CAG Length-Dependent Genes In dSPNs Of HD Mice Genes Up-Regulated In PMID32681824	1691/2664	0.9999902431680466	0.9999977548837199	0	0	0.5624997792971896	5.488242594382579E-6	SPINT2;ACCS;ALKBH6;PTPDC1;COMTD1;ENDOV;DPYSL4;CAPNS2;NDST4;NDST3;PRKACB;FNBP4;PRKAB2;CACNA2D1;ISL1;PRKAB1;FEZ2;TMEM126A;TMEM126B;SKAP2;EXD1;CDCA7;TPRG1L;BAZ2B;ZC3HAV1;ZNF25;DEDD2;RDH12;ADAMTS19;RNF215;AFMID;PIP5K1B;ATG7;ATRIP;GSTM4;HEXIM2;SDR42E1;GSTM2;GSTM1;FUCA2;EIF2AK2;BTBD11;LNPEP;EIF2AK4;C12ORF75;DHFR;C6ORF89;FXYD7;GSTM5;ACHE;NUDT4B;SNX12;SNX10;SHD;MED11;SMPD4;SMPD1;TCP11L1;NEFL;TCP11L2;ZNF488;ZNF483;MMP11;SLC7A5;SLC7A6;ERGIC3;SLC18B1;PAFAH1B3;TRUB2;SDAD1;CENPC;RIDA;SPP1;STX5;ZSWIM7;BID;STX2;P4HTM;SAMD3;RIC3;SLF2;WTIP;NUDT22;CENPE;SNX18;ABCB10;SNX17;WT1;SNX14;TSR2;CENPQ;YPEL4;KCNG1;EXOC3L1;SLC27A1;FBXO28;MSI1;MSI2;FBXO22;LAPTM4B;EFEMP2;FNTA;NUDT19;NUDT12;CDKL3;EIF1AY;KCNH6;KCNH8;FBXO17;RINT1;SRSF5;LY6H;CDKL1;LY6E;KHDRBS2;UQCRB;FBXO47;GMPS;SPATA1;FBXO44;SLC9A3R2;AMDHD2;SMYD2;SMYD4;ZKSCAN1;SLC14A1;FUS;FBXO38;NRDC;FBXO34;HPS6;IGSF10;LRCH2;UQCRQ;DMXL1;DMXL2;MNAT1;NOP10;SPRN;ITGB1;MIPEP;LRGUK;ONECUT2;ONECUT1;APIP;ECE2;NKPD1;ARL5C;C6ORF226;SPR;TAGAP;EXO5;C21ORF91;SMIM10;NEO1;BCAS2;BCAS1;MBL2;BCAS3;CERS4;CERS5;ITGA3;TMEM255A;NEMF;RRM2B;PCCB;LCP2;BCAT1;SPACA6;CERS2;SNAP47;SMIM26;SMIM29;ATP10D;LENG9;RCHY1;SRL;EHBP1;FOXRED1;TSPAN31;ZNRF2;PHKG2;SLC36A4;MID1IP1;STYK1;TTC39A;GSTZ1;MYO1E;MYO1C;NAGK;NECAP1;ST7;KCP;ATXN10;TRIM32;DMGDH;IKZF2;NUDT6;NUDT4;C1GALT1C1;RINL;OPHN1;BSG;CCDC96;TRIM25;FBXO6;TRIM26;ATXN7L1;FBXO8;FBXO9;ALG9;ATP6V1G2;ALG5;ALG2;CIRBP;GOLPH3L;ISLR2;ADGRA3;CSNK1D;MYO7A;TMEM170A;BTC;CYP39A1;CFDP1;SNORC;TRIM17;NINJ1;TRIM13;CCDC87;FLYWCH2;MGARP;EIF1B;RIN2;TMEM63A;TMEM63B;CWF19L2;CEND1;OMA1;NEU3;BRIP1;PPCS;SARAF;APOD;APOE;SMIM10L2B;TBC1D8B;SMIM10L2A;FER1L5;DDIAS;NBEAL1;CCDC9B;SMARCA1;HARS2;NDUFAF6;NDUFAF7;NDUFAF5;SPDYA;ECHDC2;MRAP2;CD200;MON1A;COX7B;MRPS16;THTPA;AKAP13;PCM1;NEDD8-MDP1;ODR4;PPP3CC;MIS18BP1;SDF2;PCYT1B;MRPS22;SYP;APRT;DUS2;TOX3;KCNU1;DEPDC5;EEF1E1;KIZ;FITM2;COX5A;GNAI2;RELB;PCNP;EPS15;RAE1;DDTL;KLHL1;PCDHB15;VEGFB;PCDHB14;PCDHB13;PEX10;PNMA3;KLHL4;PCDHB12;COX6C;PCDHB11;KAZALD1;NUDT9;NUDT7;RIT2;KLHL5;PCDHB16;CACHD1;TCEA2;SYS1;PCDH11Y;ZFAND4;PCDH11X;WASHC2C;TTF2;ZFAND1;WASHC2A;EEF1B2;GRIP1;AKR7A3;PPIP5K1;ENPP1;ENPP3;BORCS8;BORCS7;CAST;ACOT13;SDHA;DHDDS;EEF1A1;PSPC1;CARD19;MAP7D2;RPP25;EMID1;SIDT2;DDX1;COX17;PLD6;TMEM241;TMEM242;CNN2;TMEM245;COX14;VILL;CNMD;SYT4;PDHA2;NUP155;CNTN6;CNOT10;HIGD2B;MANBAL;HIGD2A;IFT20;IFT22;NAT1;UBXN11;NAT2;TMEM237;TMEM238;NXF2B;ALPL;MANSC1;GALK1;PODXL2;LDB3;FYCO1;IFT52;RASGEF1B;GGACT;MYBL1;SHROOM3;OLIG1;RER1;TMEM218;CHI3L1;ACOX3;CUEDC1;ASAP3;RNF7;PPOX;RNF5;PSMB10;AGPAT4;ASB16;CAND2;GNG3;TMEM202;GNG5;GNG4;MKNK1;SLIT1;ENTR1;SLIT2;DNAI1;NIPSNAP3B;HSD3B7;FAHD1;TMED7-TICAM2;GALNS;POLE4;FAM155A;CCS;REST;ERCC3;TNIP3;POLE3;ERCC5;GALM;VPS29;C2ORF88;WDR83;MRGPRE;SMC6;SMC2;MTBP;DHRS4L2;CEP97;DLEU7;C2ORF80;DNAAF2;HUS1;GABRG2;GABRG1;NUP93;ARMC5;DAAM1;DAAM2;ADPRH;ZSCAN21;PRKCQ;VPS28;ASTN1;RHNO1;PRKDC;XPA;BCL10;WDR62;RPS4Y1;SAMSN1;BLOC1S5;FLRT2;BLOC1S2;BLOC1S3;PCDHA5;PLK4;STARD13;NDFIP1;SNAPIN;RMDN2;XKR8;GNPTG;PCDHB2;ADI1;FNDC10;PCDHB6;PCDHB5;PCDHB4;PCDHB3;PCDHB8;PCDHB7;CEP57;MOCS2;CDKN1B;NRSN1;STON1;WDR41;CHM;STON2;PHF6;MCEE;AIFM1;AIFM2;C1QTNF6;ZNF280C;TK2;ZNF367;WDR31;WDR35;KAT2B;TUBB2B;TUBB2A;TMSB15A;TMSB15B;AHRR;ANGPTL4;ZNF358;GRN;DCAF12L2;TIMM9;DCAF12L1;SGMS2;ASCL1;FGD5;PAIP2;TAF9B;GABRA1;WDR17;RSPH4A;COLCA2;GABRA5;PCGF2;WDR19;ELP4;DHRS1;DHRS4;DHRS7;GATM;JKAMP;SMOC1;VMA21;NUCB2;CCDC71L;C8ORF48;POGLUT1;GTF2B;PROS1;SYAP1;CLU;TM7SF2;LAMP5;NRBP2;HMGN5;LAMP1;SLC39A8;CLCC1;MB21D2;HMGN3;IL13RA1;MAGI1;C8ORF58;RAB2B;SNRPN;MAMSTR;RALGAPA1;SKIDA1;SWAP70;TTC21A;PGD;THNSL2;PGF;THOC7;PYGO1;RAB31;FKBP9;FKBP3;PPEF2;MAGEL2;UBR4;UBR2;MAP3K20;CCDC32;MPDZ;ZNF784;MCL1;TRAPPC2;COA3;C8ORF37;CCDC18;SLC4A10;FANCC;GFAP;CNIH1;SLC7A6OS;REEP5;COPS9;GAL3ST1;CBWD6;MCM8;MCM9;CBWD3;CBWD2;CBWD1;PIK3C2A;FTCD;ADAMTS4;SCRN2;C8ORF82;WDR6;CEP170;WDR7;ADAMTS6;IDH3A;PHACTR4;TPRN;TRPC7;RFC3;PLEKHG2;DIS3;RFC2;HAUS4;RPL13A;BPGM;TSN;NOA1;DNAJC4;LANCL2;EI24;PDHB;HDAC8;BPHL;LMF2;RAB21;TTR;ABLIM3;POLR2A;POLR2B;SVBP;RAB24;RAB29;ALOXE3;SEC11C;PPIL1;ANGPT2;AMFR;BCKDK;P2RX4;ZNF738;ASXL3;RAB18;CEP162;CCDC65;CEBPZ;VPS45;PPIL3;SLC35B3;TCERG1;TMEM183B;WDSUB1;CISD1;FCF1;C14ORF93;RPS6KA6;MAGOH;PDK1;RPS12;DYNC2H1;COG8;ARRDC1;METTL1;IFRD1;TINF2;CPT1C;NIF3L1;GSAP;SUCLG1;SLC22A4;DCUN1D5;STXBP3;FUT10;TRANK1;LIAS;RPAP2;MYL12A;C10ORF143;ZNHIT3;TP53BP2;TRPM7;TRPM4;MAGEE2;SLC35E3;PARVA;PYCR3;DERA;TPX2;ADCK5;SLC44A5;ZCCHC12;C17ORF75;CITED2;SLC44A2;SLC35F5;SGF29;ZCCHC18;LIMD1;ROBO1;SLC22A17;CHMP1B;UBXN8;LRRCC1;VAV3;HEG1;CYP7B1;PARP9;MTSS1;GFRA4;MPND;AMER1;C17ORF58;GDPD1;ZDHHC24;NOL3;PTS;ZNF7;CST3;NT5C;PSMC3IP;TCEAL8;CFAP298;NT5E;TCEAL6;CHRAC1;TCEAL5;KIAA1841;SPTSSB;ATP6V0E2;METTL8;APBB3;NFYA;ATP5PB;MTX2;GINS3;LHFPL5;LSAMP;LHFPL2;SORBS3;VAX2;ATAT1;SPCS1;PRKRA;ATP5PO;NDUFA12;TAMM41;FOLH1B;ARHGDIG;CWC27;DOCK11;TATDN1;FAM162A;HCFC1R1;HADH;CHRNB2;CHRNB4;MLIP;PHYH;LMO3;WNT5A;ALG14;TRAPPC2B;ACYP2;LIFR;SHISA3;ATP1B1;PCDHA10;CHMP4B;ZCCHC7;LPP;UBB;UBC;ZMAT5;FAM83B;CBX8;UQCC3;UQCC1;CWC15;COQ7;AMACR;DYNLRB2;SKIV2L;DYNLRB1;LRP10;ZCCHC3;TMEM35A;KDM5C;KDM5D;MEGF10;RABEPK;FAM166B;RPS4X;RBM4;CASP7;CASP3;MFSD1;KDM6B;HGSNAT;SPATS1;IQCC;IQCD;IQCG;CDH10;CDH12;DCX;PFDN1;DNASE2;CDH15;TMEM9;C2ORF50;CDH18;DDC;STOML1;ETFDH;CFAP206;LIN9;FAM169A;NXF2;ALDH1B1;DDT;ERICH2;PPP2R3C;PDSS1;CYYR1;LURAP1;NXF5;KDM4C;TMEM30B;LIMK2;PPP2R3A;CAPN12;KANSL1;PITHD1;RPS6KB2;RBMX;USP6NL;CHIC2;OSGEPL1;PGAP2;NEXMIF;TMEM91;ATP5IF1;PREX2;LIPE;KRTCAP2;SAMD14;LIPC;LIPG;XYLB;GBP6;HES7;GABARAPL2;HES6;STARD5;C5ORF15;TYW5;STARD9;RNASE4;TMEM80;SLC5A6;EID2;MYL6;PRKAR1B;RFX6;ETHE1;RUFY3;AKIP1;PSME1;IDNK;UQCRC2;CFAP61;ZNF274;ABCB1;PARPBP;ABCB7;MRPL15;THY1;SLC30A10;MRPL13;NCAPH;DYNC2LI1;CYB5R1;MRPL20;MYO6;CFAP69;CFAP65;PPARGC1A;ZNF267;ZBTB7C;CTC1;B3GALNT1;GLYATL3;CFAP74;ABCA5;EDEM1;PMM2;EXOC6B;MRPL27;ABCA7;GRIN2D;EIF5;FAM135A;PSMG3;PSMG4;TMEM9B;CFAP77;GPR19;ZNF251;ZNF250;GPR21;DIS3L;GPR22;PIGW;HSPB11;LRRC2;PIGY;LETM2;MRPL41;LMBR1;EFCAB2;HEY2;NELFCD;APPL1;GPR37;OPALIN;NSUN3;PIFO;MRPL49;VWA5A;SIRT5;ELOVL7;TMEM42;PTGR1;F3;MRPL46;FAHD2A;SIRT2;TMC3;FAHD2B;SIRT3;GON7;C20ORF96;MRPL50;LRRC9;CDC42EP2;HAP1;C11ORF52;KANK2;DMAC1;GPR45;LRRC18;MYRF;COL11A1;PTGS1;FSTL5;PSMB7;GLRA2;HAS1;C11ORF49;ANO10;SRSF12;LRRC24;PET100;STAT1;STAT3;TMEM62;LETM1;LYRM1;FABP3;FABP5;ETFBKMT;UBAP1;SAT2;HNMT;CXCL14;SAT1;MTRF1;PMPCB;NEPRO;C11ORF68;EPM2A;AKR1E2;MAG;OLFM3;RBMXL1;MAPKAPK2;ANAPC4;ANAPC5;ANAPC2;RNASEH2C;RNASEH2B;LRRC57;GPR85;ARL2;CYP19A1;KRCC1;LRRC55;TMEM25;STK36;PMVK;ZNF669;THEM4;SLC38A3;FAM229B;DCDC2;UBLCP1;NFE2L3;TMEM18;ARHGAP11A;DRAXIN;COX4I1;FHL1;POMT1;ATRAID;PIK3CG;MRPL3;NGRN;UPP2;MDP1;EDIL3;EID2B;DGCR2;EMX2;TMCO5A;VPS37D;NDUFC1;VEZF1;NSMCE4A;NPC2;ZNF639;DSG1;BIRC6;DSG2;SLC25A4;CNTNAP5;BIRC3;SLC25A13;NDUFB9;PPM1L;GTF3C6;NDUFB5;NDUFB4;NDUFB3;HSD17B12;MFF;SLC25A27;KIAA1328;PTPRZ1;SLITRK1;BEND3;SLITRK6;LRRC8A;PCBD2;FCGR1A;CNNM3;FCGR1B;AKAIN1;BEND6;SLC12A4;NDUFA6;NICN1;ERAP1;NDUFA1;BAIAP3;NELL2;SLC25A38;ZNF618;PRC1;ZNF613;CDR2L;SLC25A35;VPS35L;EIF4A2;EPHB6;DHFR2;PLEKHB1;RTCB;TONSL;ZDHHC2;CCAR1;TXNDC17;UBE2L3;ZDHHC4;RASSF4;C7ORF31;SPATA24;ACAD11;SLC12A9;PAQR8;TMEM88B;ENTPD5;SFMBT2;MIF;VWA5B2;ASRGL1;DHX40;PPP1R3F;SHTN1;FNDC4;PPP1R3B;PPP1R3E;CTXN3;LAP3;TAGLN3;CCNQ;CTXN2;L3MBTL3;PCDH10;PIK3R3;PCDH19;SNX3;DSN1;SNX1;RAB11FIP1;PCBP4;TSPAN9;ERI2;MICAL1;ST8SIA4;ZNF700;RBM12;SCN3B;SNX7;N4BP2;RBM11;PPP1R26;WWTR1;SURF1;LRRN3;ADHFE1;PCDH20;XRCC2;RASSF8;WAPL;MYLPF;ANLN;ARMC10;ACER3;LRRN1;RCOR3;CCDC122;SUV39H2;PTPRR;PTPRQ;SUV39H1;INTS10;PTPRO;CTSV;HSCB;KIF11;BMI1;IER3IP1;PTPRH;N4BP2L2;CLYBL;LARP1B;ARV1;SCML2;ACADL;SPTLC2;MLX;CTSC;UTP14C;SBSPON;NXPE4;ACAD9;COMMD3;COMMD1;ANO4;COMMD6;COMMD7;PDRG1;ANO1;RABGAP1;STX17;STX18;GREB1L;XIAP;NEDD8;MALSU1;FUOM;CAMK2N2;CREG1;C22ORF23;CCT8;CCT4;NPDC1;RFTN2;MOG;PLEKHA2;CRIPT;RPA1;TMUB1;RPA2;TMUB2;FKBP1B;TARDBP;SPC24;DCLRE1A;SCARB1;DCLRE1C;GEMIN2;KNDC1;ACRBP;CLGN;CAPN7;FAM174A;KIF5A;BAHCC1;SBF2;PPFIA2;MID1;MID2;TANC1;TMX4;DOK7;GEMIN7;RTN3;VCP;NDRG3;RTN1;KLHL14;ARHGEF25;CCDC148;NPR2;ATP5MC3;MRO;NDRG2;ATP5MC1;NPHP1;NDUFV3;NDUFV2;TAC1;BRINP3;GGT7;CCDC138;CCDC136;VTA1;DSTN;CLK4;ZFHX4;CALHM5;CALHM6;BMP4;CLK1;QDPR;TIMM10B;APPBP2;FMC1;DDX3Y;RBM25;CNRIP1;LAMC2;SEC61A2;ARMH4;TIMM17B;UQCRFS1;LRRFIP1;CFAP45;HSDL2;DDX58;GLRX5;BCKDHB;MASTL;TBC1D1;RCN2;CHDH;PPDPF;NDUFS4;CDHR3;ATG4A;NDUFS1;SAXO2;IRF9;PAOX;DDX25;TAF1L;SAMHD1;PARL;CLMN;PDLIM5;CCDC184;CCDC177;GALNT4;TAF15;TAF13;GALNT1;S100B;SOD2;IRGM;ACVR2A;UQCRHL;RPIA;CLCN4;ASB8;CFAP36;RBM45;RBM43;TAF2;RPL32;STMN2;STMN3;THYN1;TPGS2;GCSH;CREB3L1;CREB3L2;PIP4K2A;RTTN;UNC13B;ACOT7;TRIQK;NHLRC3;RPL23;SOX11;C9ORF64;SYTL2;SULT2B1;GPR162;ACOT2;ACOT1;PIH1D2;SPIN2B;PRR18;SPIN2A;HPRT1;TSPYL4;PRR13;ENDOD1;VPS26A;PRDX3;PRDX2;HOXC5;HOXC4;NKX2-3;HOXC6;ACD;F8A1;CHKB;F8A2;F8A3;RDX;SLC16A11;UPF3A;RNASE12;TMEM196;C1ORF189;GPR137B;SLC16A14;THAP11;RAD18;SLC6A1;VSIG10L;GLI2;PIP4P1;CSRP1;CHL1;TMSB4X;TMSB4Y;GPR137;EMB;GPRASP1;GPRASP2;TCF19;SSR4;NFAM1;TACR3;TET1;TIMM22;TMEM174;TMEM175;SERPINB6;ENG;PHLPP2;ANKRD55;SF3B6;FIGN;TANK;ATP6AP1L;RNF135;RNF139;BRD9;RPS2;RNF130;RPRM;RIOK3;GPR1;GPR4;FAM71E1;GTF2H5;POU4F3;TMEM154;MORN5;AGBL3;MORN2;SLCO4C1;TRMT6;GPR149;MSRB2;RLIM;MSRB3;LAMTOR2;C16ORF86;CCL27;HSPA1B;HSPA1A;MSRB1;DGKE;UHRF1BP1L;IRS1;DGKA;TUSC1;YEATS4;C1ORF74;DACH2;FAM107B;APMAP;ZNF567;LZTS2;SEMA6C;RPS7;ANKRD44;ANKRD45;F2R;C1ORF122;ENKUR;BSCL2;DISP2;ST7L;ARMCX4;TEX9;ARMCX5;C6ORF136;MINDY3;CALCRL;CD151;MINDY1;BRI3;GLO1;CUL1;ILDR2;MRI1;AK7;C1ORF53;NACC2;BAG1;ESD;NDN;STRA6;CD163;NACA2;LSM6;SCCPDH;YEATS2;MAFF;RCAN3;C6ORF118;SERINC1;GPR101;RAD9B;DPP10;TRADD;C1ORF174;C15ORF65;DUSP16;MAIP1;RPL7A;CLEC1A;SGCB;PGPEP1;TAPT1;GPX1;DTX3L;COL25A1;SORD;DUSP28;KCNAB3;REXO2;NIPSNAP1;ZFP90;WRAP73;SMDT1;TNMD;RP9;SNRPA1;METTL27;VSTM2A;SMPDL3A;GTF2A1;SLC24A3;CLEC2L;SEMA3A;GLRX;DPCD;LAGE3;CACNG6;MROH1;CACNG7;CHADL;RBBP9;TXNRD3;RNF25;RPL35A;KLF3;MGAT4C;RAD50;ESF1;INSM2;RHEBL1;METAP2;FAAH;OXTR;CMAS;LST1;SOGA1;CYP4Z1;LRMDA;ZNF608;TNS3;C3ORF14;CMC2;SLC6A15;BOLA1;ACSL5;MRPS18A;CHIT1;MARF1;XRN1;RRAGB;CRYZL1;VDAC3;PFN4;TFAM;VDAC2;WDPCP;ALDH7A1;PLPP1;SMIM3;BEX2;BEX1;SMIM4;IGSF3;INTU;LMAN2L;MAOB;MAOA;CD99L2;TRMT2B;SMIM8;CYP4X1;DPH3;VPS8;INPP5K;ASL;DPH7;CARMIL1;BCL11A;TMEM50A;MEIG1;RAB39A;IFNLR1;GNG11;ZWINT;LACC1;NCEH1;GKAP1;RTL8A;ITM2A;ITM2B;RTL8B;ATR;CDS2;HNRNPCL2;FAF1;GDI2;OLA1;PPCDC;SERP2;HINT1;UCHL1;TNFAIP8L3;MAP4K2;PACRG;LRRIQ1;RHOG;NME5;UCHL3;PALD1;RAB33A;TNNT2;RHOV;DNASE1L1;C10ORF88;UQCR10;ATP5F1B;GDF11;KRT12;ATP5F1C;FAH;CR1L;B9D1;ZNF354C;WASHC4;GALNT16;RDM1;SYDE2;TMEM144;ARHGAP42;PTTG2;CHCHD1;SPNS2;NPY1R;ARID5B;EPDR1;KCTD2;TMEM130;DPM2;SGO2;PREPL;FOLH1;ILVBL;FAM185A;CMPK1;SCG5;SCG3;SCG2;STEAP2;ISCU;ABCG2;TEDC1;TMEM59L;LTBP4;COX7A2;COX7A1;CSF2RA;DNAJC27;PLCXD2;STK3;PCSK1N;COBLL1;USP51;ATP6V1D;ATP6V1F;ENKD1;TGFB2;TGFB1;TBCD;ARHGAP29;DNAJC12;SMAD9;HSPA2;DNAJC15;ACSF3;NMRAL1;DNAJC18;RALYL;TMEM117;MAN2B1;ABCD2;HSPB6;DOCK7;SLC2A1;CKS1B;DHTKD1;PSTK;JAGN1;ABCC5;PCDHGA2;CTPS2;C9ORF24;TRNAU1AP;LATS2;PALLD;PCDHGB1;MNS1;DOCK2;TSEN34;HCN3;USP14;CAMK2D;RGS19;TUFT1;POMP;OPRL1;UACA;DLL3;SELENOH;NT5DC1;PALMD;NRIP2;PRRG1;STOM;BPNT1;ROMO1;ABCF2;CLASP2;LGI1;ZNF184;B3GAT3;PRAF2;CADPS;LCA5;NAP1L3;ZFC3H1;NAP1L2;TSHR;RMC1;PIKFYVE;FMNL2;PIK3IP1;CXORF38;AQP11;TBKBP1;SSBP1
Genes Down-Regulated In Friedreich Ataxia iPSCs Expression Vs IPSY2-1MSC-Ips1 Cell Line GSE22651	1657/2663	0.9999902438371435	0.9999977548837199	0	0	0.5275893190094071	5.147272426448935E-6	ATF1;ITSN2;SCOC;NUP107;ALKBH6;FAM110A;ALKBH4;HTR7;FGFR1OP2;GPBP1;CKMT1B;SMCO4;SUPT20H;PKNOX1;PRKACB;ATG3;ZNF18;CACNA2D3;DHDH;ZNF14;MTHFD1;SCO1;ASPHD1;TFR2;ZC3H11A;TCEANC2;TXNIP;FAR2;CLOCK;AASDH;CDCA7;ZNF23;LYPD6;CIAO1;DEDD2;C12ORF56;SCGB1D1;PRPSAP2;RHOT1;EPB41L2;PIP5K1B;PRPF38A;CCZ1B;EIF2AK4;DHFR;RNF223;PKIA;NMT2;SFXN4;L1TD1;NANOG;STRN;HNRNPA1L2;DZIP3;MTMR10;ZNF493;PRKAG2;SNX10;HOXC12;OSBPL10;MED11;C19ORF12;DLGAP2;DLGAP5;PCMTD1;GATD1;ZNF485;CHST9;RMI2;GSTO2;KCND2;RING1;TEX15;DDB2;MED23;PHF20L1;TMEFF1;SDHAF3;POT1;SLC18B1;ERGIC1;ZSWIM1;ATL1;TSR3;CENPA;CENPC;SNX27;RICTOR;STX3;BID;RIC3;SLF1;CRBN;CKMT1A;MBD2;CENPE;GID4;MYBBP1A;CCDC8;SLMAP;SNX14;CENPK;AGRP;CENPN;PKN1;CENPQ;EBAG9;YPEL3;CDKN3;LIMS1;ZNF451;KCNG3;PDCD7;TMEM167A;GMNN;MPV17L;MFSD13A;NUDT10;FNTA;CIR1;MAP3K8;NUDT15;ATP11C;ATP11B;CDC25C;TC2N;PIAS2;RINT1;OR51T1;ZNF439;SLC27A6;ZNF433;ZNF432;ZNF431;FTO;UQCRB;BOD1L1;CREM;RAP1B;HNRNPDL;ZKSCAN7;ZNF429;EIF4EBP3;ZNF420;MFSD6L;HTR1D;MOB4;DMXL1;SP4;HPSE;MNAT1;OSBPL1A;PIWIL2;ONECUT2;MCMDC2;RMND1;SNAP23;APIP;HTR2A;TSPAN12;AP4M1;HHEX;SPR;EXO1;TRIM68;TRIM65;SMIM12;NKX3-1;BCAS4;SMIM14;UNC45A;ZNF880;ACTR6;FAM207A;MSL3;MMS22L;ARL4A;SPATC1;PRKAA2;SMIM26;CARNMT1;GTPBP10;ZNRF2;U2AF2;IGF2BP1;E2F2;TRIM49;E2F5;EIF4E;POLR2J3;MYO10;TXNL1;TM6SF1;MFSD14A;EIF3M;SUCLA2;TRIM36;PDCD2;ATXN10;CD247;EIF3C;EIF3A;KCNK4;CPNE8;CERK;CPNE4;RFESD;SLC23A1;STH;CCP110;LCTL;NUDT6;NUDT4;HERC5;HERC4;C1GALT1C1;CDC26;PEG10;PPAT;FBXO3;ARL16;FBXO5;FBXO8;GIN1;ACTN2;ARL15;ADGRA3;TMEM170A;CFDP1;CRISPLD1;PPA2;ADGRB1;KCNQ3;TRIM13;KCTD17;CES3;CES2;TBC1D9B;EPB41;OMA1;ACTR3B;ZBTB3;ZBTB2;NKAIN1;PPCS;STK38L;DECR1;PHETA2;APOBEC3F;GREB1;CPLANE1;PPBP;BRI3BP;POLA1;CALY;NDUFAF6;MYO5C;NDUFAF5;KYAT3;ECHDC3;CD200;HERPUD2;SPAG16;MRPS16;FBH1;KHK;PPP3CA;AKAP10;C8G;NUDCD2;ODR4;NUDCD1;MIS18BP1;NMRK1;OTUD6B;BBS7;HTATIP2;ZHX2;ATMIN;CACYBP;KIF6;TOX3;DEPDC7;EEF1E1;DEPDC4;MRPS35;GPALPP1;MFSD4A;NFIL3;ZNF585B;SPRYD4;IGIP;SPRYD7;PCDHB15;KLHL2;ORMDL1;KLHL3;KCNRG;ACTL8;GCK;NUDT9;EPGN;KCNS3;KLHL7;RTN4IP1;KIAA1958;PRDM4;GDA;UBE3D;RPP30;ZFAND6;TTF2;CELSR1;TTF1;ETS1;TMEM263;TBC1D31;TBC1D32;FAM3B;ENPP1;ENPP4;RPP38;CAST;GEN1;TPTE2;BORA;TMOD3;UBE4B;TMEM250;TMEM254;SHQ1;POLG2;ZNF93;PSPC1;ANKS6;CARS2;BHLHB9;NDUFB10;SLC41A3;PLD5;TMEM241;NCKIPSD;VCPIP1;GRK3;COX14;CYTL1;MFAP3L;TCAF2;DENND4C;HOOK3;TMEM230;UBE2W;GNAL;NAT2;FGF19;UBE2T;GNAS;FGF13;DNAL1;MUC21;PHTF2;TNFAIP8;TTC23;HP1BP3;NGLY1;PCTP;TTC27;GRM2;CA8;ARFGEF3;DACT1;MKKS;TTC33;C4ORF46;ETV1;IRAK3;ETV5;TTI2;EPN3;ACOX1;DPPA2;CAT;TMEM218;FAM72D;FAM72B;SHANK2;DNAH5;DNAH6;RNF8;ASAP1;PSMB10;ADD2;CYTH3;OXCT1;FAM241B;TGS1;MXI1;PRPS1L1;TRDMT1;TIMM8A;FAHD1;SLC50A1;HS3ST4;TTC16;WARS2;CD9;OTUD1;SNTB1;PI4K2B;VPS29;ANKLE1;WIPF3;GPATCH4;PHAX;WDR89;PHB2;NAA80;MTBP;EVA1A;ZSCAN31;MSANTD2;DHRS4L1;DHRS4L2;DNAAF2;PRKCB;ARMC9;ATG10;GTPBP6;REV1;WDR72;FNDC3A;ATG14;GABRG2;GTPBP3;ZC2HC1C;DEPDC1B;ZC2HC1A;PARD3;TARS2;ASTN2;GNE;ZNF398;PRKDC;RNPC3;PRDM10;ANAPC11;BLOC1S4;GJC1;XKRX;BLOC1S5;BLOC1S6;PCDHA5;MCMBP;PCDHA3;SNAPIN;ARPP21;GP2;NFATC1;ELL3;PAFAH2;ADI1;GJB3;PAH;WDR5B;PCDHB5;CEP85;PCDHB3;GABRB3;CDKN1B;DENND1A;CHM;PHF6;SMG8;WDR44;ZNF280D;PBK;CEP55;RRP15;TIMP4;TEAD3;GRAMD2B;EXOC8;ELMOD2;NUTF2;GNL2;TERF1;CIT;WDR33;FAM210B;HADHB;FAM210A;SIKE1;GJD3;TUBB2A;AEBP2;TMSB15B;RCCD1;MOCS1;EXOC2;GAS7;GRAMD1A;WDR26;WDR20;METTL21A;NSD3;PDF;GPAT4;RRP36;ZNF347;PAIP2;SIAE;APOL2;CSNK1A1;GABRA5;RNLS;MCF2;GSR;ELP1;GATB;ELP5;WDR12;DHRS4;DHRS7;PLP1;N6AMT1;VKORC1L1;MTFMT;SYAP1;TM7SF3;CDC14B;CEP128;THG1L;FGF5;RIMS2;NPEPPS;PPP1CC;DEPTOR;HMGN5;SALL3;OIP5;CLCC1;HMGN3;PLS1;SERF1A;SNRPN;FKBPL;RALGAPA1;DYRK1A;VASH2;VRK1;VRK2;LEMD3;KNCN;TSSK3;STAMBP;TOX;FKBP3;CSNK1G1;RTN4R;CCDC24;CCDC25;CSH1;HMMR;ORC5;KRBOX1;ORC2;SMN2;MAP3K21;CCDC32;DRD2;SRGAP2;ZNF302;MAP2K5;MCL1;EIF2B5;TMEM132D;OSBPL8;UVRAG;CCDC18;FANCC;FANCB;FANCE;RAX2;IRAK1BP1;COPS2;REEP3;BCL2;PIR;ZNF777;CCDC22;ZNF776;COPS8;RSL24D1;ZNF770;PLEKHF1;MCM8;MCM9;ZC3H8;CBWD1;MTO1;WDR7;ZNF766;GAL3ST2;COA5;CR2;RFC3;CCDC34;RFC2;C1QL3;ZNF75A;DNAJC2;TFDP2;DNAJC4;CCDC43;MTFR2;HDAC4;PLAG1;COCH;RAB21;P2RY6;ASTE1;HAUS8;VPS50;DNAJB4;P2RY2;RAB29;ASCC3;CCDC77;RAB28;JAZF1;SEC11C;SLC35A1;CYP51A1;RAB10;MFAP1;P2RX3;VPS41;POLR3F;POLR3G;ZNF732;NPIPB8;PPIL3;POLR3K;ISCA2;TCERG1;PARS2;AQP6;CISD1;FCF1;KIAA0930;TIAL1;PDK3;SEPHS2;MAGEA4;OR8H3;CPT1A;ARRDC3;COG3;AP1B1;ESCO2;KNL1;NEIL3;KATNAL2;ZNF830;SLC35D3;HNRNPLL;LIAS;PDCD10;ZNHIT3;ATP6V0A4;ZNF821;STXBP6;ZRANB3;MAGEE1;SYNRG;SETDB2;SMU1;VNN3;ZNF813;CCSER2;MPHOSPH10;TDGF1;RPS23;C2CD5;GFM2;MAGEF1;MCUB;NKAP;RSF1;COIL;LOC100287896;XPO4;UBXN8;LRRCC1;RAB8B;OR4D2;HBZ;IZUMO2;OR4D1;PARP2;PPHLN1;MTSS1;VWA8;ALDH5A1;CLDN14;NFX1;CNEP1R1;HNRNPH3;SDCCAG8;FYTTD1;AMER2;ZDHHC22;ZNF3;RGPD1;PTS;TCEAL8;AMN1;TCEAL4;METTL6;SPTSSB;ATP6V0E2;KANSL1L;TRAM1L1;METTL9;GINS1;ATP5PB;MTX2;AIG1;KBTBD6;PDP2;PRKRA;RAB9A;MEGF8;KBTBD8;MPHOSPH6;ALG1L;NDUFA10;CWC27;DOCK11;TATDN1;NARS2;TRAPPC13;FAM81B;NANOS1;PHYH;RALBP1;ACYP1;ALG11;C2ORF15;PCDHA11;RSBN1;FANCD2;CHMP4C;CHRNA5;EFNA4;NOP9;C14ORF28;TASP1;CLSPN;ATP5MG;BPTF;MPST;KLHDC3;MLKL;UQCC1;CBX1;CPSF2;EIF2S1;COQ6;DIAPH2;AMACR;DIAPH3;DYNLRB2;BRWD1;ZCCHC3;BRWD3;AVEN;GPSM2;WNT2B;CGB7;CBY1;CGAS;RABEPK;IRF2BPL;SNAPC5;DBP;CASP6;HJV;DBT;TOPBP1;PROSER2;AKTIP;SPATS2;DCK;TRAPPC6B;ALDH1A2;DNASE1;C2ORF50;PFDN4;RBMS2;KDM3A;ABRAXAS1;LIN9;FAM169A;NR2C1;RASD2;UGP2;ALDH1B1;DDT;PPP2R3C;SAP30L;FAM120A;PDSS1;BUB1;LURAP1;S100PBP;VAT1L;OPCML;TMEM30B;DEK;PPP2R2B;PPP2R2D;PAXBP1;USP6NL;ZNF296;OSGEPL1;KRTCAP3;LACTB;AS3MT;WDHD1;RBFOX2;STARD5;DNTTIP2;RFX3;DICER1;HDHD2;HDHD3;LRRC37B;FAM133B;EID3;RBP5;AKIP1;RBCK1;ZNF277;MTMR3;ZNF273;ABCB7;HHLA2;MRPL19;SDR39U1;MRPL15;MRPL13;MRPL10;MTMR6;MTMR7;OAZ3;FAM221A;HAO1;RSU1;RHBDL2;VTI1B;C5ORF34;MRPL27;C20ORF27;DAZL;FAM220A;FERMT1;EIF5;ZFAT;C11ORF16;CYB5RL;DCHS1;PSMG1;ZNF256;GPR19;TUT7;ATF7IP2;DIS3L;MRPL38;ECSIT;EFCAB7;PIGW;JPH1;MRPL35;PIGY;EDRF1;TMEM44;FASTK;EFCAB2;HEY2;LEFTY1;NSUN3;LRRC40;RRAS2;SIRT5;NSUN6;ELOVL7;MRPL45;FAHD2A;SIRT3;SUMF1;GON7;MRPL50;MBLAC2;BDH1;RILPL1;CKS2;TMEM106C;PICK1;VAMP1;PGAM5;LYPLAL1;ZNF233;STAU2;PROCA1;NTF4;TUBA3E;GGA3;HLA-DMB;UCP3;TMEM68;PMS2;ZNF227;ZNF226;CYP2F1;LEFTY2;SRSF11;GK;LRRC28;GATAD2B;PSMB8;LRRC20;FABP3;FABP5;C18ORF32;C4ORF3;LYRM7;MPLKIP;C11ORF58;UBE2D4;ZBTB25;ZBTB24;FAM13A;KIAA0895L;MTRF1;SESN1;STK16;LEPR;PMPCB;SLC25A43;KPNA5;SLC25A42;NEPRO;C11ORF68;ZNF684;EPM2A;ZNF682;ZNF680;C11ORF80;PPP1R16A;FAM227B;SLC9A3;C18ORF54;HAT1;MAPKAPK2;ZNF678;ANAPC1;PFKFB2;RNASEH2B;ZNF670;TSACC;FOXO4;KRCC1;SBNO1;BCL2L10;ATXN1;PMVK;ZNF669;SLC38A6;MBP;ZNF667;SOCS7;SLC38A4;ZBTB14;SRD5A3;ZBTB11;KY;GGCT;LRIT2;UBLCP1;TMEM11;STK26;TUBGCP5;ZNF658;ARHGAP11A;FLT1;CDCA7L;HUS1B;ARRB1;PIK3CB;MRPL4;MRPL3;NADK2;MRPL1;FUNDC1;ME1;NCK2;ERC2;MDP1;EID2B;OVGP1;VPS37D;VPS37A;NT5C3A;QTRT2;PPM1B;PIK3CA;SNURF;BIRC6;SLC25A11;SLC25A14;ST6GALNAC5;SLC25A13;GTF3C2;GTF3C3;NDUFB4;PPM1N;AFG1L;ZBTB44;SLC25A26;PARD6A;ZNF627;FCHO2;SLC25A20;ZNF620;CYB5A;DONSON;MBOAT2;RPL23A;LYSMD3;TMPPE;SNRK;CCM2;PTPN6;MDGA2;SLC25A34;ZNF610;EIF4A2;DHFR2;CCNH;PREP;CCNC;TXNDC15;ZDHHC2;AADACL4;RASSF2;CHORDC1;KIF21B;ZNF720;SEC63;PAQR8;ST6GAL1;ST6GAL2;ZFP1;SLC34A1;RSAD1;ANK3;MIF;ASRGL1;MIP;PPP1R3D;THAP9;ZNF714;C22ORF34;UPRT;C22ORF39;L3MBTL1;ZBED9;ZBED8;CTR9;UBE2J2;SNX3;DSN1;PGBD3;ZNF708;COMMD9;ERI1;PCBP4;DHX36;ERI3;MIER1;ZNF701;TSPAN2;ZNF700;RBM12;SNX7;ZBED5;ARSB;XRCC4;PPP1R21;INTS2;EAF2;WNK1;WNK3;ID4;INTS8;CCDC121;USPL1;CCDC126;HNF4G;KIF14;SECTM1;AP2A1;TNFRSF13C;BMI1;PTPRH;N4BP2L2;LARP1B;SCML2;ARIH1;KIF23;SORCS1;ANO7;SORCS3;AJAP1;NCR1;G2E3;POPDC3;ATP23;XIAP;CRIP3;RXRB;STAMBPL1;EXOSC9;PERP;C22ORF23;EXOSC3;AASDHPPT;CCT4;MICB;PLEKHA1;CRYBB1;YIPF5;PLEKHA5;RPA1;C7ORF25;PLEKHA6;NLRP12;DPY19L3;STK17A;STK17B;FKBP1B;TARDBP;SPC24;DCLRE1B;DCLRE1A;CD83;DCLRE1C;RTL5;ARID2;SBF2;SH3GL1;ZBP1;DIMT1;RPP25L;GEMIN8;NDRG3;YTHDC1;ARHGEF28;UTP23;ATP5MC3;TOR1AIP2;VCX;PDS5B;PDS5A;ATP5MC1;RPF1;ENHO;CCNB1;FUT9;NPHP1;NDUFV3;PACSIN1;CCDC134;ARHGEF35;GGT7;DSTN;CLK3;GULP1;QDPR;APPBP2;PHF14;GSK3A;RBM25;EDA;DDX46;RTP1;CHD6;AFF1;SFR1;VCPKMT;LRRFIP2;RBM34;YWHAG;DDX59;RBM14;ARHGEF12;HSDL1;NCBP1;GLRX5;BCKDHB;ARHGEF19;DDX51;DDX52;GLRX2;MASTL;DDX50;UTP18;GCNA;PJA2;PEX7;TBC1D2;PSRC1;UBE2R2;TBC1D7;ATG4C;IRF7;NAA35;NUP54;EAPP;RBM47;CCDC186;RBM48;DDX25;LAMA3;TAF9;PARN;ATP2C1;PARL;TAF1D;MARVELD2;SPATA45;MARVELD3;TAF1A;NUP43;VHL;TAF13;ATP2B1;MAPK12;RPIA;CLCN6;ABHD17B;KATNBL1;BCL6B;FAM131B;SHLD2;ASB7;NUP35;ASB4;CHPT1;QRICH1;R3HDM1;RBM45;ASB3;CLUAP1;PATJ;RXFP4;THYN1;FNBP1L;GCSH;RNF114;DIP2A;ZNF165;NHLRC3;RPL21;RPL23;OR11G2;MED9;SOX14;SOX12;LCE1E;CLPX;SYTL3;SYTL2;SULT2B1;RNF125;BIN2;IFT81;FDX1;GPR160;HPRT1;ZNF155;VPS26A;SLAIN1;SKA3;C9ORF72;RIC8B;CHST12;SLC19A3;CHST13;RPL41;PNO1;DNAH14;CDC7;THAP10;C9ORF85;TMEM199;TADA2A;GPR182;OGDH;CDK10;CPEB3;GSDME;ZNF131;ADK;PFAS;ING4;ING5;ZCWPW1;FAM102B;ING2;PIP4P2;TRIM6;C16ORF72;CSRP2;ING3;AP3S1;ZNF124;MIOS;TIGD7;ANXA3;TMEM171;TMEM177;RNF167;AFTPH;ZNF114;JDP2;RNF166;NPSR1;PLPPR4;SF3B6;PLPPR5;TANK;MIPOL1;TMEM165;BCLAF3;RNF135;SRP72;CHN2;ZNF107;ALKAL1;METTL7A;SF3B1;ZNF586;ZNF101;GPR1;TCAIM;NMNAT3;GTF2H2;TTC9C;MZT1;KTN1;RNF146;ABI2;ABI1;HYLS1;C16ORF87;ZNF572;DGKD;DGKB;RTKN2;YEATS4;C1ORF74;C1ORF127;GRB14;CHP2;ZNF569;ZNF568;ZNF567;GYG2;GYG1;ZNF561;ZNF560;FAM24B;PPTC7;MITF;DISP1;ST7L;ARMCX1;C1ORF116;TEX9;MADD;ZFP42;ZNF559;ZNF556;PHLDB2;ZNF551;IQCA1;METTL2B;MINDY3;FECH;CUL3;ILDR1;MRI1;ABHD5;AK5;KRBA2;GLB1L3;RHOBTB1;BAG4;ESD;PPIAL4A;SKIL;ANKRD28;ANKRD34B;BTN2A2;MAFA;BTBD8;MOB1B;CDK7;CNOT7;LSM6;SCCPDH;YEATS2;ZFP62;MAFF;RCAN3;CDK1;BNC2;C15ORF61;LSP1;DUSP16;PAGR1;SGCB;OPA3;ZNF525;METTL15;GPX8;ADRA2B;ZFP90;METTL23;METTL25;ZNF519;RP2;ESRP1;TESMIN;ZNF513;EFHC2;SMPDL3B;ZNF511;GTF2A1;SLC24A1;RNF34;GLRX;C1ORF94;JAKMIP2;MRM3;NHS;MAL2;RBBP9;TNNI3;BAK1;C3ORF33;C3ORF35;CTNNAL1;DCAF13;SMARCE1;IRX2;PTPN18;SPAG5;PTPN11;CUL4A;MGAT4C;SVOPL;RAD51;SPAG1;INSM1;CDO1;RHEBL1;CLEC2D;PFKM;CBLN2;MYORG;TRMT61B;CMAS;ACSM3;GORAB;ANTXR1;ZNF600;ARL6IP6;VCX3B;ACSL1;LMAN1L;SP110;CMC1;MCCC1;BOLA1;MTUS2;TCERG1L;CEP57L1;VDAC2;C3ORF22;ANKRA2;ALDH7A1;CBLL1;PLPP2;SSX4B;IGSF3;KLK2;NLK;LOC150051;SMIM8;SMIM11A;GNG10;VPS8;DPH5;ASL;DPH6;TRMT1L;BANP;SRPK2;CARMIL1;BCL11B;BCL11A;SIAH1;AMMECR1;RAB39B;IFNLR1;ZWINT;UBAC2;SPART;GKAP1;TMCC1;TRMT11;ITM2A;ATR;MRS2;FAF1;GDI2;HILPDA;ZBTB8OS;HCCS;EPB41L4B;AUH;ZMYM5;GNPNAT1;PACRG;TSC22D1;PRMT1;TSC22D2;IL17RD;UCHL3;PALD1;RAB33B;RAD51B;RAD51C;TNNT2;MPPED2;SGK3;PRMT9;DCP2;AKAP7;C10ORF88;TUBD1;RANBP1;TUBE1;ETNPPL;CTNNB1;B9D1;ZNF354A;CDK5R1;TJP2;WASHC4;MANEA;CHCHD4;TMEM145;ARHGAP42;CHCHD7;POGZ;NUSAP1;CADPS2;ABCG5;TRNT1;KCTD6;DCTD;PREPL;PHOSPHO2;LMX1A;SCG3;LRIF1;STEAP2;HDGFL3;DEFB131A;DNAJC24;STK3;ALDH3B2;TMEM128;SOHLH2;ZC3H18;OTX2;SUDS3;ZC3H15;ACBD7;DNAJC19;RAP1GAP2;DNAJC12;IFT122;BTNL2;TDRD3;TBCK;DLG1;DLG3;RFXAP;TBCE;OR2A5;SCYL3;DOCK9;USP32;GTDC1;CTDSPL2;HEBP1;SENP6;SENP7;NETO1;SENP8;POLH;KLF10;USP47;USP48;USP44;ARAP2;CKAP2;KLF15;HPDL;MNS1;TSEN34;USP12;MOSPD2;MTIF3;U2AF1L4;NT5DC1;CMTM7;ATE1;USP25;PDE6H;SGTB;LGI4;HAGHL;ZNF181;LCA5;SCLT1;USP28;FMNL2;RGS10;AQP11;CMTM1;SSBP2
Friedreich Ataxia iPSCs Expression Vs IPS-J1-12-BJ1-iPS12 Cell Line GSE22651	1738/2662	0.9999902445326765	0.9999977548837199	0	0	0.6180478014960774	6.0293745415952584E-6	TESK1;F11R;ZC3H12B;GPBP1;EPSTI1;PKNOX1;KRTDAP;ZNF17;ATG3;CACNA2D2;CACNA2D4;UNC5D;ISL1;ZNF14;ACE2;CH25H;SPINT1;ASPHD1;FEZ2;TXNIP;CLOCK;OPTN;PLBD2;B3GLCT;GATA5;PDGFA;GATA3;DEDD2;SCGB1D1;PRPSAP2;RHOT1;ADAMTS19;ADAMTS18;EPB41L3;RNF217;SYNDIG1;GSTM2;JUN;GSTM1;PRPF38A;BTBD17;JUP;ZNF32;EIF2AK4;NR2F2;C12ORF75;L1CAM;ZNF35;DHFR;PPFIBP2;AGO4;STRC;PKIA;FXYD7;SFXN4;NANOG;ANXA8L1;MTMR10;DPYS;ARHGAP1;SHB;MED12;MMP28;OLR1;NEFM;DLGAP2;NEFH;GATD1;RMI2;ZNF483;GSTO2;SPHK1;DUSP8;MMP10;DDB2;TEX19;PHF20L1;TMEFF1;SLC7A7;SLC7A8;OAF;SDHAF3;CINP;ERGIC3;CRYAB;OR52A5;SAMD5;TRUB2;ZSWIM1;TSR3;KCNA5;CENPA;SLC7A2;CENPC;SLC7A3;SNX29;FRZB;ZSWIM8;STX5;ZSWIM9;BID;TP53I11;SAMD3;SLF1;MBD6;CKMT1A;TARBP2;CENPE;GID4;ETNK2;YPEL5;CDKN3;CRB3;YPEL2;KCNG3;CRCP;PDCD7;TMEM167A;FBXO28;GMNN;NAB2;GOLIM4;MSI1;OLFML2A;FBXO22;LAPTM4B;NUDT10;POFUT2;SLK;SLN;ADORA3;CIR1;ZNF446;NUDT15;MAP3K4;UGT2B11;FST;FBXO10;PIAS2;ATXN2L;NPAS4;ZNF439;LY6E;ZNF431;DLX3;KHDRBS3;UQCRB;DLX5;SHC1;TMEM121B;GSTT1;ARL17A;SLC9A3R1;AMDHD1;SMYD1;BMF;PGK2;CD276;KCNF1;FBXO38;NEK6;HPS1;NRDC;TMPRSS13;SH3BP5L;SON;DMXL1;SP4;CNTROB;MNAT1;OSBPL1A;LEAP2;MCMDC2;ECE2;SPN;BOC;TRIM65;BCAS4;SMIM14;UNC45A;SMIM13;CERS6;TNFRSF19;FAM207A;TNFRSF1A;ARL4A;TMBIM4;HAND1;LCP1;SMIM20;TNFRSF21;TRIM55;UGT2B7;SNAP47;SMIM26;MGRN1;SRC;UHRF1;UGT2B28;PBXIP1;PTH2;TSPAN33;TSPAN31;SRR;TRIM49;EIF4E;EIF4B;KCNJ2;POLR2J3;KCNJ6;MYO10;MID1IP1;PCDH7;PCDH8;TXNL1;TBX3;TM6SF2;MFSD14A;DBNDD1;TRIM39;TRIM36;EIF3A;UNC79;ZNF850;KCNK4;NPFFR2;CERK;NUDT6;CRKL;ANPEP;PEG10;BSG;CCDC97;EPC1;ARL16;FBXO6;FBXO5;CCDC92;ATXN7L3;CER1;ALG8;ACTN3;KCNK12;KCNK13;CSNK1D;MOGS;MYO7A;UNC93A;TMEM170A;CFDP1;KEL;CRISPLD1;SOAT2;MT1H;CCDC81;RIN2;AARS2;GGNBP2;SDC4;LPAR1;OMA1;ZBTB3;ZBTB2;NEU1;KCNN2;APOE;APOB;DECR1;BBS1;XBP1;APOBEC3F;TNFSF14;DELE1;CPLANE2;CNFN;BRI3BP;EXT1;ZBTB9;BST1;LPAR5;NDUFAF7;KYAT1;MRAP2;MRPS16;FBH1;PPP3CA;PCM1;KCNT1;NUDCD2;ERMARD;BBS9;SDF4;SREBF1;GAA;CACYBP;SYN1;TOX3;DEPDC7;PITPNM1;FSHR;CNKSR3;ARHGEF3;TAX1BP1;KIZ;GPALPP1;PRICKLE2;HSD17B2;FILIP1L;PCNT;DYNC1I1;GAD1;PCDHB15;NUDT9;EPGN;KITLG;KCNS3;TCEA3;TTC3;TACC1;RTN4IP1;GRINA;PAGE4;SYS1;CRTC1;UBE3D;ZFAND6;PCDH11X;ZFAND5;LOXL4;PRDM1;CELSR1;NR3C1;ETS1;PLB1;WASHC2A;AMMECR1L;TBC1D31;PLAU;ENPP2;ENPP1;CARD10;SPINK1;MSX2;ZNF98;POU3F1;DHDDS;ADAM19;POLG2;TMEM259;CARS2;EMID1;PKDCC;NDUFB10;DDX1;SLC41A3;DAPP1;CACNA1E;INAVA;RAI1;ADGRG1;ADGRG7;TBC1D14;COX14;CYTL1;CNMD;TBC1D16;SYT4;TCAF2;TFAP2B;VCAM1;MANBAL;SYT7;GH1;UBE2W;FAM151A;FGF19;UBE2T;NABP1;TTC23;TTC27;GHR;TMEM223;ZIC2;CA2;GRM8;DACT2;DACT1;TGIF1;DNAI2;MKKS;NAT8B;ETV1;NAV2;TENT5A;TTI2;DYNAP;ACOX2;DPPA3;DPPA2;FAM153B;CAT;GFOD2;GNB1L;ACOX3;DPPA5;FAM72D;FAM72B;SHANK2;ATP6V1B1;PLEC;KRTAP21-2;DNAH5;SLC3A1;PSMB10;AGPAT4;GK2;CYTH3;FAM156A;PABPN1;MVB12B;MVB12A;SPOCK1;SLIT3;TIMM8A;FAHD1;TTC13;EYA1;EYA2;WARS2;TBX15;UFM1;TCIM;SIMC1;ACKR3;CD9;KRTAP21-1;BNIPL;PI4K2B;ANKLE1;WIPF3;MRGPRF;WDR83;ALCAM;ZMIZ1;WDR91;CDK5RAP3;PRKCB;PRKCE;GTPBP6;DNAAF5;SCRIB;GABRG2;GTPBP3;DEPDC1B;DAAM1;ZSCAN20;TARS2;PRKD1;FREM1;GNE;ZNF398;ZNF397;ZNF396;WDR62;RNPC3;PRKCZ;PLAC8;BLOC1S5;FAM171A1;FLRT2;FLRT3;NUP85;PCDHA5;ALX1;PCDHA3;ST3GAL1;LHPP;AFAP1L2;SNAPIN;SETD1A;CGN;GNPTG;GJB2;PAH;SNAI2;PCDHB3;PAM;CDKN1C;PHF2;BTG2;SETD2;LOC285500;KRI1;SMG7;WDR45;ASGR2;WDR44;ZNF280D;C1QTNF1;RPSAP58;C1QTNF6;PBK;ADIG;TEAD4;WDR38;WDR37;AHSG;EXOC7;ELMOD1;TERF1;WDR33;HADHB;COL2A1;GJD3;TUBB2A;TMSB15B;MTF2;GAS1;RARB;CEP63;GAS6;MOCS1;EXOC2;GAS8;HLA-DQB1;GRN;RNMT;DCAF12L1;SGMS2;FAM214B;METTL21A;FAM214A;ADCY6;DHRSX;PDF;RPS15A;EPCAM;GPAT2;PAIP2;YTHDF1;GSN;CSNK1A1;TPK1;GSR;ELP4;ELP5;GATM;NFIB;CLCF1;SMOC1;PLP1;PROS1;SYAP1;TNC;FAM216A;SLC8A2;LAMP5;NRBP2;HMGN5;SALL1;LAMP1;LAMP3;SLC39A5;ZNF324;HMGN3;SLC39A1;ANKRD13A;IL13RA1;ZNF320;SNRPN;MAGI3;SKIDA1;USP3;DIO1;SSUH2;DIO2;VASH2;THOC5;THNSL2;TLE6;GOLGA8B;RAB31;SLCO2A1;ADTRP;STAMBP;FKBP3;DRC7;RAB5C;CCDC24;CSH2;INSIG2;CSH1;SLC38A10;PLXNA1;CCDC32;SMN1;SRGAP2;MAP2K6;MCL1;EIF2B5;CCDC18;COA1;SEC16A;TMEM132A;FANCB;SYNJ2;REEP1;DAB2;LRFN5;LHX2;PLXNB2;BCL2L1;LHX8;ZNF772;ZNF770;PLEKHF1;CPQ;MCM8;ZC3H4;CEP164;TCIRG1;CPZ;SYNE4;FTCD;SYNE1;TRO;AP1G2;TLK2;WDR6;ZNF766;EVI5L;HMGCS2;ADAMTS9;TRPC7;PLA2G12B;PLEKHG2;CEMIP2;RFC2;APOA2;APOA1;RPL13A;APOA4;ZNF75A;DNAJC2;TFDP1;MEP1A;CRH;LANCL2;CCDC43;MTFR2;ZNF750;CEBPA;TULP4;NOD1;LMF2;NFS1;HECTD1;TTR;HAUS8;VPS53;VPS52;ASCC3;RFFL;CCDC71;STOX1;JAZF1;SLC35A1;AMFR;APOC3;OTOGL;FRAS1;POLR3C;APOC2;DOLPP1;RAB12;PI15;CEP162;POLR3G;POLR3H;ZNF732;NPIPB8;POLR3K;NECTIN2;IFI27L2;RSC1A1;SLC35B2;TCERG1;PARS2;KLHDC7B;C14ORF93;HS6ST2;RPS6KA5;RPS6KA2;KAT8;SEPHS2;SRRM2;KRT8;P3H2;KRT7;SLC51A;NEIL3;KATNAL2;TLN2;CFTR;TMEM185A;SLC35D1;SLC35D3;MTTP;TWIST2;PDCD10;ZNHIT3;TP53BP2;ZNF823;ATP6V0A4;FAM43A;STXBP6;TP53BP1;TRPM6;SPTBN2;TMEM184B;SLC35E1;SH2D1A;SLC35E3;VASN;DERA;RPS27;KLHDC8A;CYP2S1;MAGED4;MPHOSPH10;SLC22A7;TDGF1;RPS23;ZCCHC12;SLC44A4;SLC44A1;MAGEF1;NKAP;RSF1;SGF29;LOC100287896;SIPA1L1;SLC22A18;FEZF1;HEG1;SLC35G1;PARP9;ITFG2;ITFG1;ZDHHC15;SLC22A23;CDCP1;CLDN14;CLDN18;RAB7B;VGLL1;HMX2;AMER1;FYTTD1;AMER2;MAGEH1;GUCY2D;RGPD8;GDPD5;RGPD2;RGPD1;RGPD3;CST3;PURB;LIMA1;EGFLAM;EMC7;APBB3;GABRP;TM4SF18;MTX2;SUSD2;LHFPL4;TRIML2;GSTA2;QPCT;GSTA1;LHFPL6;COPG2;SIPA1;MPHOSPH6;RIPOR2;ITPRIP;TAMM41;NDUFA10;SPPL2A;AMOT;TATDN1;ARHGDIB;HCFC1R1;LMO1;NANOS1;GUCY1A1;PHYH;RALBP1;WNT5A;SHISA3;ACYP1;SHISA2;TRPC4AP;PMEL;CABP7;CHRNA9;ALOX12;EFNA5;FBLN2;EFNB2;EFNB1;SCUBE3;UBB;NLRP7;CLSPN;KLHDC3;HELQ;CBX1;MACO1;EFNA1;DIAPH1;TSGA10;DIAPH2;PRPH2;CAPRIN2;DYNLRB1;PI4KB;FGFR3;MYF5;CBY1;HAPLN4;RABEPK;HAPLN1;HK2;SNAPC5;CASP6;LRRTM1;MFSD3;AKTIP;WNT16;DCN;IGDCC4;TRAPPC6B;COL6A2;CDH11;COL6A3;RBMS1;SOWAHA;CDH17;CDH18;RBKS;COLEC12;DDC;LEF1;THBS1;THBS4;RASD2;MUC1;RNF113A;RASD1;UGP2;ALDH1B1;SAP30L;PDSS2;S100PBP;VAT1L;MUC6;OPCML;NOS2;PPP2R3B;PPP2R3A;CAPN13;PPP2R2B;KANSL3;CHIC2;ZNF296;OSGEPL1;PGAP3;TMEM94;CLDN1;LIPA;TMEM91;KRTCAP3;PSMD9;AS3MT;LIPC;ZFYVE27;UBASH3B;LIPG;LRAT;HES6;STARD5;CSNK2A3;CSNK2A2;RNASE4;DICER1;PDZK1;HDHD2;EML1;RNASE1;CLDN6;MYL4;RUFY1;SLC5A6;MYL5;RBP4;RBP2;CLDN9;MYL3;TMEM79;IDNK;UQCRC2;PIF1;HACD1;MTMR3;ZNF273;HHLA2;TTYH1;MRPL19;FIGNL2;SDR39U1;ABCB9;MRPL13;HACD4;FAM221A;HPX;PCNX4;C5;AMZ2;RHBDL3;VTI1B;FYB2;C5ORF34;CADM1;ABCA4;C20ORF27;SNF8;PTRHD1;LYPD6B;NOSTRIN;DCHS1;GPR19;LAD1;LRRC34;PIGN;MRPL38;TMEM51;LRRC32;EEA1;MRPL41;HEY1;FASTK;HEY2;NELFCD;APPL2;APPL1;DFFA;LEFTY1;GPR37;RIPK3;MYOF;LRRC40;RRAS2;NSUN6;TMC7;MANEAL;F3;FAHD2A;RILPL1;CDC42EP3;CKS2;PGAM5;SMTNL2;GPRC5C;ZNF235;LRRC14;KANK1;ZNF518B;PROCA1;PTGS1;UNG;HLA-DMB;MICALL1;NTF3;TMEM68;HAS2;RPS27A;ZNF223;SMAGP;TMEM62;PSMB8;LRRC20;FABP5;TMEM54;C18ORF32;LYRM7;MPLKIP;RPL22L1;ZNF215;ZNF699;UPK2;ZBTB20;HNMT;SAT1;FOXQ1;SESN3;SLC16A6;PIM2;PITX2;PITX1;SH3GLB1;ZNF682;ZNF681;ZNF680;PPP1R16A;SLC9A6;HAT1;MAPKAPK5;ZNF678;ROR2;ANAPC1;KANK4;NSMAF;C11ORF96;LRRC58;ZNF670;FOXO3;KRCC1;SOCS2;STK36;CNTNAP3B;PMVK;ZBBX;ZNF669;MBP;ZNF667;EVI5;SLC38A4;SOCS5;TIA1;BRPF1;DEFA6;BDNF;GOT2;BCDIN3D;B3GALT5;KY;PTPRD;PTPRE;GGCX;SCGB3A2;NFE2L1;ARHGAP11B;CNTNAP2;MOXD1;SCHIP1;HUS1B;ARRB1;MRPL3;MDK;PPP1R13L;DGCR8;DGCR2;VPS37A;VPS37B;QTRT2;PPM1B;SLC25A18;NPC1;SNURF;SLC25A10;SLC25A11;R3HCC1L;GTF3C1;ZBTB46;FOXK2;FURIN;ZBTB45;LRP2;ZBTB44;CXXC5;SLC25A26;PARD6B;PARD6A;IFI16;ZNF626;BEND3;BEND4;SH3BP4;LRRC8A;SLC25A20;ZNF620;CYB5A;LINGO1;PTPN1;MCOLN3;KRTAP6-3;RPL23A;MERTK;TMPPE;P4HB;ZNF610;SLC25A33;VPS35L;EPHB6;ERRFI1;FOXI2;PLEKHB1;CYB5D1;FAM53A;KIF21B;EPHB4;EPHB3;EPHA4;PAQR6;MUSK;SFMBT1;NSMCE1;HNF1B;TM4SF5;GCAT;DHX40;FNDC5;SHTN1;ZNF717;PPP1R3B;SFRP5;THAP9;MXRA8;ALPK2;KDELR3;EPHA1;ZBED9;L3MBTL2;SUPT4H1;BRCC3;PCDH19;UBE2J2;DHX32;PCBP4;CD19;ST8SIA4;ST8SIA5;ZBED1;HIVEP2;RCE1;LRRN3;XRCC4;ADHFE1;PCDH20;XRCC2;INTS2;LRRN4;EAF2;HSPA12A;DCLK1;TF;PPP1R1B;LRRN1;COL9A2;GLIPR1L1;RCOR3;RGL1;INTS8;CCDC120;PCSK9;WASL;CLYBL;LARP1B;ACADL;SPTLC3;ENC1;DHX16;CCR7;CTSF;CTSD;L3HYPDH;CTSB;FOXD1;NCOA6;ANO8;ANO2;ANO1;CTU1;G2E3;STK40;AKR1D1;DERL1;GREB1L;CRYBA1;NEDD9;TMPRSS2;CPN2;CPN1;RXRB;MNT;SERTAD3;CAMK2N1;PES1;DGLUCY;GPC3;GPC2;EXOSC3;CCT4;MICB;CD72;CAVIN3;GCGR;MOK;PLEKHA7;DPY19L2;FKBP1B;RPA4;EPPK1;ESYT2;CD68;IL17D;FOXA2;FHOD3;FOXA1;DCLRE1A;KLHL38;NPPB;RGS4;CAPN7;ACAA1;ARID2;PAMR1;SH3GL1;ZBP1;PDGFRA;SCARA3;SLC30A3;DIMT1;ATG9A;KLHL41;DOK4;GEMIN8;DPEP3;KLHL14;YTHDC1;UTP23;PROZ;VCX;FUT2;FUT4;ENHO;CALHM1;BRINP1;NPHP3;NPHP4;KIF3C;NDUFV3;PRODH;TAC1;GCN1;WNT4;ARHGEF35;ZFHX3;ARHGEF39;ECD;KLHL21;ZFHX4;CLK1;BMP2;BMP1;COL5A2;PHF14;SERGEF;LGALS3BP;CHD9;CPXM2;RTP1;CHD7;DDX42;ATP2A2;MTR;TMEM191B;ABHD16A;LRRFIP2;A4GALT;SCARF2;CNPPD1;YWHAG;ARHGEF11;DDX56;DDX50;GCNA;RCN1;LMBRD2;PSRC1;PEX6;TBC1D7;NUP54;EAPP;RBM23;RBM24;BLVRA;IRF9;LAMA1;TAF9;PARN;ATP2C2;ATP2C1;PARL;CLN3;TAF1D;EFS;TAF1C;MARVELD3;NUP43;MBTPS1;TAF15;PLA2G2A;CHFR;CLCN6;KATNBL1;SHLD2;CFAP36;NUP35;QRICH1;VIM;R3HDM1;ASB3;STMN2;SOX21;GCSH;CREB3L3;CREB3L2;STMN1;DIP2A;GNAT1;ANKS1A;IER5;MS4A10;HOXA5;IER3;SULT2A1;ACOT7;RPL21;RPL23;SERPINF2;SOX12;DKK4;KIAA1217;SULT2B1;RNF125;GPR160;TYRO3;HOXB2;CLPSL2;HOXB8;ACOT4;RNF121;ENPEP;SLAIN1;SKA3;POU5F1B;PPP3R1;RIC8B;S100A16;CHST10;CHST15;PLCG1;S100A14;S100A10;RPL41;FZD5;FZD4;DNAH14;FZD9;CDC7;A1CF;GPR137C;PRRC2A;CPEB1;GPR183;SERPINI1;CPEB2;SERPINA1;TCF20;SERPINA7;GLI3;TMEM187;CSRP2;ING3;CSRP1;TMSB4Y;RSPO3;TNKS1BP1;ANXA9;ZNF124;ANXA2;IFNGR1;SLC2A10;TNNC1;SERPINB9;TIMM22;PRSS12;RNF167;RIPPLY3;ITPKA;RGN;AHNAK;SERPINC1;SF3B6;GCNT1;AFP;TMEM165;BCLAF1;CHN2;GCNT2;METTL7B;AGA;CHML;DTD1;F10;FMO1;GPR1;C1ORF21;NMNAT3;GTF2H2;TTC9C;FMO5;LRPPRC;MZT1;TMEM154;ERP44;TMEM156;ABI2;LAMTOR4;SEMA5B;CLSTN3;ANKRD33;C1ORF131;METRNL;CDH6;ABHD10;CDH4;DACH1;GRB14;CDH1;RNF19A;CHP2;ZNF568;ZNF567;PHLDA1;ZNF561;ZNF560;FAM24B;IGFBP4;RPS6;MITF;C6ORF141;ST7L;DISP3;CACNB3;C1ORF115;C6ORF136;ZFP42;ZNF559;ERP27;NOTCH2;CSF1R;IQCA1;METTL2B;NOTCH3;RTL10;ABHD4;MINDY1;CUL3;ILDR1;AK4;VTCN1;KRBA1;GLB1L3;BAG4;BTBD3;ESD;PPIAL4A;SAFB2;ZNF548;NDN;IGFBP7;UGT3A1;STRA6;ANKRD34B;BTBD6;MAFA;RCAN1;CNOT7;LSM6;ALB;MAFF;CDK1;LZTR1;OR8G2P;BNC1;NAGPA;PAGR1;DUSP10;DNMT3B;EFHD1;ZNF525;SLC37A3;SGCG;IQCB1;GPX2;VWF;ELAC1;DUSP26;METTL23;ZNF519;TRAF6;TESMIN;SMPDL3B;RNF34;WBP1;GLS2;NDNF;JAKMIP2;CACNG7;TNNI3;DCAF13;IRX2;PTPN18;SEMA4A;IRX5;SPAG5;KCNJ16;CDC42BPB;KLF4;CUL4A;MGAT4C;RAD51;RUNDC1;INSM1;CDO1;CLEC2D;CBLN1;SPARC;VIPR2;ACSM3;TP53RK;ANTXR2;CHEK2;SOX9;SOX7;TNS3;HABP2;TNS1;VCX3B;VCX3A;CMC1;BOLA1;SLC6A13;ACSL5;RRAGA;PAPPA;VDAC1;PLPP2;LLGL1;PLPP1;SSX4B;SMIM3;IGSF3;IGSF1;TSHZ1;MGST2;NLK;KLK6;GNG10;NUAK2;INPP5E;MAP6;NAALAD2;OTOF;DPH6;TRMT1L;BCL11A;DDIT4L;UBAC2;SPART;CDAN1;NCEH1;GKAP1;TRMT12;TMCC1;TRMT11;CDS2;ITM2C;RYR1;SH3KBP1;HCCS;CX3CL1;ANKRD9;EPB41L4B;GLIPR2;CC2D2A;ANKRD6;TSC22D1;NOG;AP3B1;CEACAM1;CCKBR;CEACAM6;TNNT1;TNNT2;TFF1;FAM20A;PRMT9;SLC20A2;SLC20A1;AKAP7;CXCR4;TRAK1;FAM184A;NPY;ARNT2;NQO1;RANBP1;SCD5;TJP1;KRT19;TJP3;WASHC4;PRAG1;SIRPG;CMIP;GALNT10;RDM1;SYDE2;TMEM144;TMEM145;CHCHD2;BASP1;NUSAP1;MEIOB;CHCHD1;ARID5B;TMEM131;SELENON;PREPL;PHOSPHO2;LMX1A;COL4A3;COL4A6;COL4A5;AIPL1;RELL2;HDGFL3;ABCG2;TEDC1;CTTNBP2;DNAJC22;CSF2RA;ESS2;STK3;ARHGAP22;DPP4;ALDH3B2;PDZD4;DPP7;TMEM128;SOHLH2;OTX2;STAP2;DMAP1;ASIC2;ENKD1;MARK1;SMAD2;TGFB2;LRRC75B;EPHX3;ARHGAP28;TDRD7;BTNL2;HSPA2;ARHGAP24;DNAJC17;ARHGAP23;NFKBIA;ARHGAP32;PLCXD3;ATG16L1;DLG4;TBCE;TGFBI;USP32;PDE3B;ELAVL3;SGSH;KYNU;PDE4B;AOX1;SPEG;GUSB;POLE;SCYL1;FGB;FGA;FGG;CKAP2;TGFBR3;PALLD;HKDC1;PXYLP1;MNS1;USP41;KRT80;HPGD;TUFT1;RGS16;MTIF3;UACA;USP19;DLL3;SELENOH;NT5DC1;STOM;LRIG3;NCAM1;LGI1;CMTM3;SGTB;CMTM6;HAGHL;ZFC3H1;ARID3A;SHCBP1;DLK1;MEIS1;PMP22;RGS10;SPRY2
Genes Up-Regulated In CAG Length-Dependent Genes In 10 Mon Mouse Striatum PMID26900923	1720/2627	0.9999902684134455	0.9999977548837199	0	0	0.6247196835550048	6.079543254654357E-6	TEX45;SPINT2;PTPDC1;ENDOV;DPYSL4;CAPNS2;NDST3;BBX;PRKACB;PRKAB2;SAP30BP;CACNA2D1;ISL1;CH25H;FEZ2;JTB;VOPP1;TMEM126B;SKAP1;SKAP2;EXD1;CDCA2;GATA6;TPRG1L;BAZ2B;ZC3HAV1;ZNF23;DEDD2;RDH12;AFMID;RNF217;RDH13;GSTM4;HEXIM1;HEXIM2;FUCA2;MTERF4;EIF2AK2;LARP6;RNF225;PKIA;FXYD7;NUDT4B;SNX12;MED19;SNX10;SNX11;C12ORF43;OSBPL10;MED11;SMPD1;TCP11L2;ZNF488;STUM;GATD1;DUSP3;MMP12;SLC7A6;DPYD;ERGIC3;SLC18B1;CACUL1;CHST3;TRUB2;ATL3;ATL1;SDAD1;CENPB;FAM117B;NEURL1B;SPOP;STX5;ZSWIM7;BID;IL12RB1;P4HTM;TP53I11;JAM3;ZSWIM3;CENPT;RIC3;SCTR;WTIP;DCBLD1;CENPE;RABIF;ABCB10;SNX17;WT1;C12ORF29;CENPK;MITD1;YPEL4;KCNG1;EXOC3L1;FBXO28;GMNN;MSI1;FBXO22;FAM204A;NUDT11;LAPTM4B;NUDT10;EFEMP2;FNTA;POTEH;POFUT1;NUDT19;POTED;CLBA1;NUDT12;ZNF442;RINT1;VMAC;MSH3;CDKL1;SLC27A4;SHC1;ZC4H2;IREB2;SPATA1;FBXO45;CORO1A;FBXO44;SPATA7;C1ORF226;AMDHD2;SMYD2;SMYD4;ZKSCAN1;FBXO34;HPS6;FBXO30;UCKL1;LRCH2;ZNF416;MNAT1;SPRN;ONECUT2;ONECUT1;ECE2;NKPD1;ARL5C;SPR;TAGAP;ITGAX;C21ORF91;NEO1;BCAS2;BOK;UNC45A;BCAS3;ITGA4;ACTR5;MSL3;MMS22L;ITGAD;NEMF;RRM2B;ETF1;LCP1;SPACA6;GAPDH;SNAP47;ATP10D;RCHY1;EHBP1;TSPAN31;CCDC85A;E2F2;E2F3;FYN;SMIM30;EXOG;GSTZ1;MYO1E;TSPAN15;MYO1C;NAGK;NECAP1;ST7;TRIM35;ATXN10;PDCD1;EIF3D;TRIM32;BCAR1;DMGDH;ICAM4;LDLRAD3;LCTL;NUDT6;IKZF5;NUDT4;LGALS3;HERC3;LGALS2;CDC23;CDC26;CCDC96;ARL16;TRIM26;FBXO7;TBC1D22B;ALG9;ALG2;ISLR2;CSNK1D;MYO7A;MFSD11;CYP39A1;TRIM17;NINJ1;TRIM13;KCNQ4;CCDC87;FLYWCH2;MGARP;EIF1B;RIN2;SLC45A4;ZNF324B;NRN1;SLC45A3;LPAR1;CEND1;BRIP1;PPCS;SARAF;APOD;CEP192;B4GALNT4;STAT5A;TBC1D8B;BBS1;SLC10A7;GREB1;RANBP17;OSGIN2;CCDC9B;HARS2;PTK2;CDC16;CWF19L1;SPDYA;ECHDC2;FBXL5;MRAP2;CD200;MON1A;SUGP1;HERPUD2;ACY3;OTUD7B;THTPA;NEDD8-MDP1;PPP3CC;NUDCD1;MIS18BP1;IL11;SREBF1;MRPS26;PCYT1B;GAB2;SYP;KIF7;SYN1;DUS2;TOX3;DEPDC7;KCNU1;KIF9;PITPNM1;CNKSR3;EEF1E1;KIZ;PRICKLE2;GNAI2;RELB;PCNP;ZNF585B;ZNF585A;GCA;SPRYD7;PCDHB15;ORMDL1;PCDHB14;PCDHB13;PEX10;KLHL4;PCDHB12;PCDHB11;KAZALD1;PCDHB10;KLHL5;PCDHB16;TCEA3;TCEA2;RTN4IP1;ACTR10;PCDH11Y;ZFAND4;ZFAND6;C4ORF19;PCDH11X;ZFAND5;TTF2;TGM1;AMMECR1L;GNPTAB;PLAU;ENPP1;ENPP3;TEKT5;BORCS8;ENPP6;RAG1;CAST;ZGRF1;COX6B2;SDHA;DHDDS;EEF1A1;ADAM18;SLFN13;SLFN11;PSPC1;CARD19;HHIPL1;PLAA;TBC1D25;RAF1;COX16;DDX1;HTRA3;HTRA2;TMEM241;NCKIPSD;ADGRG2;GRK2;GRK4;RHPN2;VILL;FGF22;RAI2;EEFSEC;PDHA2;NUP155;CNTN6;HIGD2B;HIGD2A;IFT20;IFT22;TMEM237;UBE2T;GNB4;GALK1;NGLY1;PLEK;RND1;ADAL;IFT52;GRM8;DACT3;CA8;MYBL1;GET4;NUP133;DCAKD;C4ORF46;ETV1;OLIG1;SHROOM1;CYP26C1;IFIT1B;TMEM218;ACOX3;FAM72D;CUEDC1;FAM72B;FAM72A;OTUB1;ASAP3;ASB13;PPOX;PSMB10;RNF2;ASB16;CAND2;GNG3;TMEM202;PABPN1;GNG4;SV2A;MKNK1;TGS1;CLVS2;SLIT1;GNG8;SLIT2;NIPSNAP3B;EYA1;EYA4;TMED7-TICAM2;USF1;GALNS;POLE4;SMUG1;FAM155A;CCS;ERCC3;TNIP1;TNIP3;OTUD1;GPATCH2;WDR83;SLC4A3;SMC2;WDR91;DHRS4L2;CEP97;NCKAP5;C2ORF81;DLEU7;C2ORF80;DNAAF2;ATG10;ARMC7;WDR72;WDR73;NUP93;FAM169B;ARMC5;ARMC3;ADPRH;ZSCAN21;PRKCQ;C2ORF92;VPS28;RHNO1;LIPT2;CTBP1;PRKDC;XPA;BCL10;WDR62;BLOC1S5;FLRT2;BLOC1S3;PCDHA5;CEP76;KAT14;CEP78;ZSCAN18;PLK4;NDFIP1;WDR59;POU6F2;ELL2;EHD3;PCDHB2;ADI1;FNDC10;PCDHB6;PCDHB5;PCDHB4;PCDHB3;PCDHB9;PCDHB8;PCDHB7;CDKN1C;PHF2;MOCS2;WDR41;CHM;PHF6;WDR44;AIFM2;C1QTNF6;TCTN2;PEA15;ZNF367;CEP55;RRP15;WDR37;EXOC8;EXOC7;ELMOD2;WDR35;KAT2B;TUBB2B;COL2A1;TUBB2A;TMSB15A;TMSB15B;GAS2;AHRR;GAS8;WDR27;GRN;WDR26;DCAF12L2;DCAF12L1;PRUNE1;WDR24;FGD3;APOL4;GPAT4;ASPDH;RRP36;TAF9B;APOL3;APOL2;BCHE;GSN;CDKN2A;CSNK1A1;NR1H2;NR1H3;ELP3;DHRS1;DHRS4;CLCF1;JKAMP;SMOC1;VMA21;CCDC71L;GTF2B;SYAP1;FGF1;TM7SF3;TM7SF2;RAB44;HMCES;ZNF324;HMGN3;SLC39A1;ZNF322;IL13RA1;IFNAR2;MAP2K3;RAB2B;CEP135;SNRPN;RALGAPA1;DYRK1A;GTF3A;THOC3;VASH1;LEMD3;PGD;THNSL1;PGC;THOC7;RAB31;ZNF317;FKBP7;ZNF316;INSIG2;CCDC25;ORC2;BTLA;CCDC32;MAP2K5;MCL1;EIF2B5;AKIRIN1;C8ORF37;RAB4B;SLC4A10;TRAPPC9;NBDY;LRFN2;COPS5;REEP5;LRFN1;P4HA3;PLXNB3;ZNF778;ZNF777;CCDC22;SLC26A9;COPS8;CNIH3;SLC26A6;OSCP1;CBWD6;MCM8;CEP164;CBWD3;CBWD2;CBWD1;UFSP2;SYNE3;LBH;RNPEP;SCRN2;C8ORF82;EMILIN2;ADAMTS6;TNPO3;CCDC51;IDH3A;PHACTR4;TPRN;TRPC7;CCDC39;RFC3;CHPF2;DIS3;RFC2;HAUS4;TSN;DNAJC6;NOA1;DNAJC4;LANCL2;CCDC43;CEBPB;PLEKHH2;NUFIP1;NOD1;THSD1;RAB21;MSTO1;POLR2A;POLR2D;XIRP1;ZNF746;VPS54;CCDC77;RFFL;ZNF740;SLC35A1;AMFR;BCKDK;P2RX7;EVI2A;P2RX4;POLR3A;POLR3C;ASXL3;VPS41;POLR3F;RAB18;BCOR;VPS45;PPIL3;POLR3K;TCERG1;VEZT;TMEM183B;WDSUB1;FCF1;CISD2;C14ORF93;IFIT1;CISD3;IFIT2;RPS6KA6;PPP2R1A;PDK4;PDK1;COG8;COG7;COG6;ARRDC1;ARRDC2;TINF2;AP1B1;FLT3LG;CPT1C;MAPK8IP2;CRNKL1;NIF3L1;TWSG1;SLC22A5;FUT10;TXK;STXBP2;LIAS;ZNHIT2;ZNF827;ZNHIT3;TRPM7;STXBP6;TRPM4;ZRANB3;MAGEE1;SLC35E4;SLC35E3;OCEL1;DERA;SMU1;TPX2;MPHOSPH10;RNPS1;ZCCHC12;C17ORF75;SLC44A4;CITED2;SLC35F5;ZFAND2A;NKAP;SGF29;ZCCHC18;LIMD1;SPPL3;GABRR2;SLC22A17;CHMP1B;SLC22A18;PARP4;TMED8;STRADA;STRADB;TOP3A;CYP7B1;ZDHHC16;MTSS1;GFRA4;CLDN14;VGLL2;MATN2;SDCCAG8;FYTTD1;ZDHHC20;GDPD1;ZNF2;CST7;NOL3;ZNF7;NT5C;PSMC3IP;CFAP298;TCEAL6;TCEAL5;KIAA1841;SUSD4;NFYA;SLC31A2;MTX2;GINS3;LHFPL5;LHFPL2;AIG1;SORBS3;VAX2;ATAT1;KBTBD6;PRKRA;COPG2;RAB9B;MPHOSPH6;TAMM41;CCL4L2;FOLH1B;ROGDI;ARHGDIG;CWC27;CHRNB2;CHRNB4;MLIP;PHYH;MIGA2;MIGA1;NANOS3;STIMATE;ACYP2;LIFR;SHISA3;AP5B1;ATP1B1;PCDHA10;PACRGL;PRPF6;ZCCHC8;RASL12;STEAP1B;CHRNA5;LPO;NOP9;CDH22;FAM83B;CBX8;CYP2J2;KLHDC3;UQCC3;RHBDD1;CPSF2;TRPV2;COQ7;AMACR;CAPRIN2;FGFR4;ZCCHC3;TMEM35A;ZCCHC2;LRP11;C2ORF42;GPSM2;SOWAHC;RABEPK;FLCN;MFSD9;MFSD6;TOPBP1;KDM6B;HGSNAT;DCK;FCHSD1;RBL2;CDH10;COL6A2;DCX;CDH15;TMEM9;CDH18;DDC;LTK;STOML1;ETFDH;ATP1A3;CFAP206;LIN9;FAM169A;THBS1;ALDH1B1;C17ORF100;LURAP1;TMEM30B;LIMK2;PPP2R3A;CAPN12;KANSL1;RPS6KB1;PITHD1;CYBC1;PID1;NEXMIF;TMEM91;LIPE;SAMD14;LIPG;HES6;DAXX;STARD5;SETMAR;HDHD3;EML3;SCAMP2;RUFY1;EID2;PRKAR1B;RFX6;ETHE1;RUFY3;PSME1;CDIP1;IDNK;CGGBP1;ZNF274;NYAP1;ABCB4;TAPBPL;THY1;MTMR6;NCAPH;CYB5R2;CYB5R1;PCNX4;CYB5R3;CTC1;ABCA2;B3GALNT1;CADM3;C5ORF34;GPR15;EDEM1;PMM2;MRPL28;ABCA7;ABCA8;TMEM98;TDP1;PSMG3;NOX4;TMEM9B;LAD1;LRSAM1;PIGU;ZNF251;ODF3L2;PIGN;GPR21;DIS3L;GPR22;LRRC4;PIGZ;HSPB11;PIGY;LETM2;LMBR1;NKRF;ZNF248;DFFA;ELOVL4;ROM1;VWA5A;TMC6;TMEM42;FAHD2A;SIRT2;SUMF2;TMC3;FAHD2B;SIRT3;MBLAC1;MBLAC2;BDH1;PGAM5;PIGF;ZNF235;C11ORF52;LRRC14;KANK1;RNASEL;GPR45;COL11A1;MIEF2;PTGS1;FSTL5;GGA1;GLRA2;HAS1;TMEM67;TMEM68;ANO10;FLNC;SRSF11;SRSF12;STAT1;GSX2;TMEM62;BYSL;LETM1;LYRM1;FABP3;SPSB1;ETFBKMT;UBAP1;TTLL9;ZNF212;ZNF691;ZBTB24;SAT2;GPR62;KIAA0895L;HNMT;ATCAY;KIAA0895;KPNA4;MTREX;ZNF205;KPNA3;NEPRO;SLC16A3;C11ORF68;EPM2A;SH3GLB1;AKR1E2;VPS33B;FOXP4;OLFM2;OLFM3;MAPKAPK2;ANAPC4;DYDC2;ANAPC5;ZNF676;SQSTM1;ANAPC1;ANAPC2;RNASEH2C;RNASEH2B;LRRC57;TUBGCP2;GPR85;TNFRSF11B;CYP19A1;KRCC1;LRRC55;NPAT;STK36;CRNDE;DSEL;PMVK;SLC38A6;CPA5;DCDC2;CXCL10;GGCX;UBLCP1;PTPRA;MDM2;NFE2L3;ZNF655;TMEM19;GDPGP1;MYD88;CDCA7L;PPP1R13L;DSE;NCK2;MDP1;CTNNBL1;DGCR2;EMX2;VBP1;VPS37D;VEZF1;VPS37A;SLC25A16;PPM1B;NPC1;DSG2;SLC25A12;SLC25A11;SLC25A4;SLC25A13;GTF3C3;PCOLCE2;GTF3C6;PPM1H;LRP3;PRCP;ZBTB45;ZBTB44;MFF;IFI16;CCL5;CCL4;BEND3;CCL3;SH3BP5;SLITRK6;SH3BP4;PCBD2;FCGR1A;CNNM3;FCGR1B;AKAIN1;NICN1;ERAP1;HIP1R;IMMT;NELL2;SLC25A38;SLC25A39;PTPN9;ZNF613;CDR2L;SLC25A36;VPS35L;EIF4A2;CCNI;RGSL1;TXNDC15;ZDHHC2;ZDHHC3;CCAR1;UBE2L3;DHX57;FAM53C;FAM53A;ACAD11;SLC34A3;TMEM88B;RSAD2;ENTPD4;SFMBT2;HNF1B;VWA5B2;PPP1R3F;FNDC4;PPP1R3E;ULK1;TAGLN3;CCNQ;CTXN2;KIF20B;L3MBTL3;L3MBTL2;PCDH10;CTR9;PCDH15;PIK3R3;PCDH19;PIK3R5;C7ORF50;SNX1;COMMD9;PCBP4;ERI2;SI;DHX36;DHX37;RAB11FIP2;SCN3B;SNX7;N4BP2;ARSB;RBM11;SURF1;LRRN3;PCDH20;XRCC2;XRCC3;CELA1;ANLN;COL9A3;LRRN1;COL9A2;RCOR3;KIAA0825;RCOR2;TMEM151A;CCDC122;SUV39H2;CCDC120;CCDC127;CCDC126;GPAA1;SUV39H1;PTPRO;CTSV;KIF11;TNFRSF13C;BMI1;PEPD;PTPRH;EDA2R;LARP1B;SCML2;CTSK;QSOX1;ARIH1;QSOX2;COMMD1;ANO4;RGMB;COMMD7;TMEM150C;COMMD5;CTU2;ZNF780B;ZNF780A;RABGAP1;STX17;TMPRSS5;SATB1;STX18;DERL1;GREB1L;XIAP;ARVCF;FAM172A;STAMBPL1;HSF2;C22ORF23;CCT8;CCT4;NPDC1;CD74;MOG;PLEKHA1;YIPF2;PLEKHA2;YIPF5;RPA1;TMUB1;C7ORF25;RPA2;TMUB2;FKBP1B;IL17B;SPC24;DCLRE1B;CD82;KNDC1;KLHL35;FAM174A;SCN9A;PRND;PPFIA2;SLC30A9;DIMT1;MID2;TMX4;TMX3;DOK7;GEMIN7;RTN3;VCP;NDRG3;KLHL14;ARHGEF25;CCDC148;CCL3L3;NPR2;PSEN2;KLHL12;MRO;DDX60;ATP5MC1;HCAR2;HCAR3;DEAF1;NPHP1;BRINP3;WNT3;GGT7;ARHGEF37;CCDC138;KLHL25;PHF10;KLHL26;SLC52A2;DSTN;NFXL1;SLC52A1;GULP1;BMP4;KIF4B;COL5A3;SERGEF;RBM27;RTP4;CNRIP1;CPXM2;LAMC2;SEC61A2;ARMH4;UQCRFS1;LRRFIP1;CFAP45;YWHAG;ARHGEF10;HSDL2;NCBP1;DDX58;GLRX5;ARHGEF18;DDX54;PLA2G4A;CIP2A;DDX52;MASTL;CHDH;CPTP;PEX5;ATG4C;CDHR3;IRF7;ATG4B;NAA35;BLVRA;MVK;BCL2A1;DDX25;RRBP1;SAMHD1;PARL;ATAD2B;SPATA48;SH3TC2;MARVELD1;NUP43;CCDC177;GALNT4;TAF15;TAF13;MX2;MX1;DDX31;S100B;SOD2;IRGM;ACVR2A;CLCN7;RPIA;CLCN4;ASB8;BRMS1L;ASB6;ASB7;TAF5;VIM;RBM43;TAF2;ASB1;LNX2;STMN2;STMN3;THYN1;DCAF5;TPGS2;GCSH;GPR176;RNF114;TEPP;CREB3L2;PIP4K2C;UNC13B;NKX2-8;ACOT7;IFT80;SOX11;C9ORF64;SYTL2;SULT2B1;GPR162;ACOT2;ACOT1;HPRT1;RNF122;PRR13;VPS26A;SKA3;RIC8A;PRDX2;HOXC5;HOXC4;PRR22;NKX2-3;HOXC6;NKX2-2;ACD;F8A1;F8A2;F8A3;RDX;FZD9;UPF3A;TMEM196;GPR137B;SLC16A14;TADA2B;PPP5C;NPLOC4;TADA2A;SERPINI1;ADA;RAD18;ITK;SPEF2;TRIM3;GPR137;ANXA9;EMB;GPRASP1;LDLRAP1;EMD;GPRASP2;GPR135;TCF19;TIGD5;SSR4;FCRL6;EN2;TET2;PRSS16;TIMM22;PAX2;SERPINB6;RNF168;TMEM177;FAM234A;JDP2;PHLPP2;OCA2;CTDP1;ZNF592;PLPPR2;TMEM163;TMEM165;ATP6AP1L;RNF135;TMEM169;RNF139;C16ORF90;CCL18;RNF130;CCL15;RPRM;CCL23;BRF2;RIOK3;NDE1;GPR1;WWP2;TTC9C;FAM71E1;GTF2H5;SULF2;TMEM154;LPCAT2;GPR149;MSRB2;RLIM;MSRB3;MSRB1;DGKE;UHRF1BP1L;DGKA;RTKN2;TUSC1;YEATS4;DACH2;FAM107B;MAEA;APMAP;CHP2;LZTS2;ZFP37;ZNF565;BIVM;RNF43;SLC15A1;ANKRD49;NKX6-2;ANKRD45;GTF2F1;MOB3B;ENKUR;MOB3A;BSCL2;ST7L;ARMCX1;ARMCX2;TEX9;ARMCX5;TTPAL;MINDY3;CD151;MINDY4;FECH;MINDY1;GLO1;MRI1;ABHD5;RAD51AP1;CLEC7A;C1ORF109;NDP;NKX6-1;ANKRD27;BTBD6;SCCPDH;RCAN3;ZFP64;SPIRE2;C6ORF118;MAFK;NACAD;SERINC1;LZTR1;XAF1;DPP10;RNF11;TRADD;PTPN21;C1ORF174;DUSP15;DUSP16;MAIP1;PPP6C;RPL7A;SGCB;METTL15;SLC37A3;TAPT1;CHUK;SORD;NIPSNAP1;PTBP2;ZFP90;DUSP23;PTP4A3;TRAF4;RP2;DMRTA1;RP9;ZNF513;METTL27;VSTM2A;SSX2IP;GTF2A1;CLEC2L;SEMA3D;GLRX;CACNG7;CHADL;RSBN1L;TNNI1;DCAF10;CTNNAL1;IRX5;SEMA4D;SPAG6;CUL4A;KLF8;RAD50;ESF1;MNDA;INSM1;METAP2;GLTP;FAAH;OXTR;CMAS;TP53RK;DIXDC1;CYP4Z1;LRMDA;RUSC2;SAP130;SOX8;TNS3;C3ORF14;SLC6A15;CMC1;ACSL5;MIF4GD;CHIT1;CYP27A1;AFG3L2;RRAGA;RRAGC;PDE12;RRAGB;VDAC3;RELCH;WDPCP;ANKRA2;PLPP2;PLPP1;BEX2;BEX1;IGSF3;LMAN2L;TMTC3;MGST2;TMTC2;CD99L2;TMTC1;TRMT2B;TMTC4;SGPL1;CYP4X1;DPH3;VPS8;ASL;SRPK3;PYHIN1;RAB39B;MEMO1;NMI;GNG12;HSPBAP1;GNG11;PARP12;NCEH1;SESTD1;TRMT12;RTL8A;TMCC3;CC2D1A;ITM2B;RTL8B;CLIC4;FASTKD1;FAF1;HILPDA;OLA1;KRT20;SERP2;UCHL1;RSPRY1;CAMLG;LRRIQ1;TSC22D2;IL17RB;RAB33A;TNNT2;RHOJ;FIBIN;RHOV;SGK2;ATP5F1B;NQO1;RANBP3;KRT12;TUBE1;FAH;LILRB4;CR1L;CTNNB1;TRIP12;ZNF354C;WASHC4;GALNT10;RDM1;SYDE2;TMEM144;FBL;SYDE1;CA13;SPNS2;NPY1R;ARID5B;WRNIP1;TRNT1;CGRRF1;SELENON;SGO2;FOLH1;ILVBL;FAM185A;SCG5;ELMO3;LMX1B;RELL2;TEDC1;TMEM59L;LTBP4;ARHGAP17;DNAJC24;CSF2RA;NALCN;STK3;ENKD1;TGFB2;DNAJC11;DNAJC12;TBCC;HSPA2;TDRD6;DNAJC15;TDRD5;TDRD3;DNAJC18;LIN28B;ATG16L2;TMEM115;TMEM117;JMY;ACADVL;HSPB6;DOCK9;CHTF18;USP39;CKS1B;ELAVL3;SGSH;GMPPB;SENP6;POLL;GUSB;ABCD1;POLE;TSFM;PCDHGA4;PCDHGA2;PCDHGA1;RNF208;C9ORF24;TRNAU1AP;KLF14;LATS2;PCDHGB1;LUC7L3;MNS1;TSEN34;USP14;RGS19;HPGD;RGS13;TUFT1;PALM3;OPRL1;MOSPD1;WIZ;SPG7;SELENOH;PRRG3;PRRG1;BPNT1;ABCF2;CDIPT;LGI1;ATE1;USP25;STN1;ZNF184;LGI3;PRAF2;USP22;B3GAT1;LCA5;NAP1L3;NAP1L2;GDAP1;SHCBP1;NAP1L4;RMC1;MEIS1;AQP11;TBKBP1;SSBP1
Alzheimer Disease Down-Regulated Genes In CA1 Area Of Hippocampus Liang PMID18270320	1417/2626	0.9999902691059486	0.9999977548837199	0	0	0.35088536175626434	3.4144448922754353E-6	SCOC;NUP107;CHIC1;LOC728392;SPINT2;TMEM97;LIPA;ATP5IF1;SCAMP5;ZDBF2;PSMD9;RABGEF1;ALKBH5;LSM12;TBK1;MPRIP;UBASH3B;ALKBH1;AKT3;GPBP1;CKMT1B;SMCO4;SUPT20H;FNBP4;ATG3;GABARAPL2;GABARAPL1;RBFOX1;STARD4;ZNF285;C5ORF15;CSNK2A2;DICER1;HDHD2;HPCAL4;BCR;MYL6;ZFYVE16;MTHFD1;DDIT3;RUFY3;TMEM126A;UQCRC1;FAR1;MPPE1;UQCRC2;LETMD1;ATF6;OPTN;CGGBP1;ZNF277;NPRL2;TPRG1L;PDGFA;MRPL15;THY1;OAZ1;GABARAP;OAZ2;MRPL20;PRPSAP2;PCNX2;LOC653513;EPB41L3;AMZ2;VTI1B;ZNF266;ZNF263;CCZ1B;ABCA5;MTERF2;NEBL;EDEM1;EXOC6B;MRPL27;MRPL28;NETO2;BTBD10;LARP6;C12ORF76;EIF1;FAM220A;EIF5;PKIA;C6ORF89;PSMG3;SFXN4;PSMG1;DZIP3;NUDT4B;PIGU;DIS3L;PRKAG2;ARHGAP5;EFCAB7;MRPL35;PIGV;TUBA1C;ATIC;SMPD1;NEFM;NELFCD;ZNF248;JAK1;LRRC47;UPF2;EIPR1;LRRC49;NIPA1;SLC39A10;MANEAL;TMEM42;BAZ1B;MED27;PTGR1;MRPL46;PTGR2;PGM2L1;SETSIP;FAHD2A;SUMF2;PHF20L1;MRPL53;GPRC5B;PTRH2;C5ORF51;TRUB2;RNASEL;DMAC1;STAU2;FAXC;SNX30;PET117;TMEM70;PTGS1;PSMB7;RIDA;TUBA3D;TUBA3C;ADAM23;STX3;P4HTM;SLF1;EGLN2;SLF2;CKMT1A;LYRM9;TARBP1;TTLL7;LYRM1;FABP3;TMCO6;CASTOR3;FABP5;SNX17;SNX14;C18ORF32;TSR2;RIMBP2;CCDC3;YPEL5;YPEL4;C11ORF58;ADGRL3;GZF1;ERO1A;ZNF451;TMEM167A;PDCD6;EIF4ENIF1;ATCAY;FNTA;RUVBL2;ADORA1;SLC16A6;NUDT18;MTREX;PMPCA;KPNA3;SYBU;NOMO2;AREL1;FBXW7;VPS33B;FAM118A;CASD1;FBXW2;SLC9A6;ANAPC5;SRSF5;IL6ST;NPTXR;SQSTM1;SLC27A4;NSMAF;GRIA1;TUBGCP2;TMEM121B;BOD1L1;UBFD1;FBXO41;SPATA7;RAP1B;TMEM25;PORCN;HNRNPDL;MBP;SMYD3;NPTX1;ZKSCAN1;FUS;BICRAL;SRD5A1;FBXO38;NRDC;GOT2;SRD5A3;HPS4;FBXO34;EEF2;MOB4;C1ORF216;LRCH2;SON;GGCX;STK24;UBLCP1;ARPC3;DMXL2;ZNF415;ACO2;ZNF655;TMEM18;NOP10;NFE2L1;SNAP25;GPR89A;CELF2;COX4I1;RASGRF2;SCHIP1;FHL1;FHL2;PPWD1;CELF6;ATRAID;NRGN;MRPL3;NGRN;DDI2;HMG20A;ME3;ERC2;MDP1;EDIL3;SPG11;BCAS2;SMIM12;CTNNBL1;VBP1;ATRX;DHPS;VPS13D;MSL3;ACTR8;MSL1;QTRT1;NT5C3B;PPM1A;PCCA;SYF2;NPC2;PCCB;SNURF;ETF1;BIRC6;BCAT1;SLC25A12;SLC25A5;GAPDH;SLC25A11;SLC25A4;SLC25A14;SLC25A6;GTF3C1;RNFT2;TRIM52;GTF3C4;UHRF2;ROCK2;NDUFB5;NDUFB4;PPM1H;ZBTB43;LRP3;PRCP;MFF;PPM1E;SH3BP1;ZNF629;EIF4H;CDC37L1;LRRC8D;FSD1;DRAM2;EIF4B;TRIM44;BEND5;HNRNPA0;NDUFA9;NTRK2;NDUFA6;FOXJ3;NDUFA2;KIAA1549L;NDUFA1;IMMT;MBOAT2;RPL23A;KIAA0232;SORL1;NELL2;EIF3M;MCM3AP;NECAP1;PDCD2;STUB1;TRIM37;CCM2;VIPAS39;ATXN10;EIF3F;EIF3C;SMAP2;EIF3D;SLC25A33;EIF3A;SLC25A36;SPG21;EIF3B;PTPN3;VPS35L;SLC23A2;LPGAT1;RETREG3;TMEM41A;CERK;RTCB;PREP;CCP110;KEAP1;ZDHHC7;MTFR1L;TXNDC15;CCAR2;TXNDC16;ZDHHC3;NUDT4;CYB5D1;UBE2L3;SRGAP2C;CPNE1;BSN;FBXO7;SRGAP2B;FBXO9;SEC63;ATP6V1G2;ENTPD3;ACTN2;CIRBP;NSMCE1;CSNK1D;ANK2;MIF;GCAT;PISD;THAP4;CFDP1;CCNY;PPA1;ULK2;UPRT;LAP3;TAGLN3;CCNQ;STX1A;TMEM87A;ADCYAP1R1;GGNBP2;NRN1;SUPT4H1;RTF1;OSGEP;SNX3;SNX1;COMMD9;ANKH;ZNF706;DHX36;PCBP2;TSPAN7;SARAF;TSPAN5;ZBED1;HIVEP2;SCN3B;HMGCLL1;ZBED5;SNX5;DECR1;CTSA;IQSEC1;INTS3;EAF1;ST8SIA3;MICAL2;PNMA8A;HSPA12A;HARS2;PTK2;AIMP2;MSRA;CALY;WNK1;CDC16;NDUFAF5;PAF1;CALM3;DHX29;FBXL5;RCOR3;RETREG1;CD200;SCN2B;INTS12;COX7B;CSRNP2;PTPRR;USPL1;PPP1R10;INTS10;PTPRO;TECR;SLC7A14;MRPS10;WFDC1;AKR1B1;WASL;COX7C;AP2A2;PPP3CA;BABAM2;PCM1;ARV1;AKAP11;NEDD8-MDP1;PCLO;ENC1;NCS1;KIF1B;RAC1;ARIH1;QSOX2;CTSB;COX8A;NCOA1;GRIPAP1;MRPS27;ATMIN;NBPF8;CCDC115;NBPF9;MRPS22;NBPF10;COMMD3;NBPF11;TFB2M;CCDC117;COMMD1;NBPF14;RGMB;SORCS3;SYN2;ZHX1;COMMD7;NBPF15;GAK;ARHGEF9;MRPS9;TAX1BP1;CRELD1;EEF1E1;KIZ;NAPB;MRPS35;STX18;DERL2;MALSU1;PRICKLE4;CAMKK1;CAMKK2;EXOSC7;MFSD4A;PGRMC2;PNMA1;CREG1;HSF2;ORMDL3;MGAT3;CD59;CCT8;DYNC1I1;AASDHPPT;EXOSC1;LNPK;CCT4;NPDC1;DYNC1H1;GABBR2;SORT1;CRIPT;HUWE1;RPA1;ORMDL1;RPA2;COX6C;APTX;NUDT9;SH3RF3;VMP1;TTC8;TTC3;CACHD1;TCEA2;TACC1;RTN4IP1;TARDBP;ACTR10;FHOD3;SH3GL3;NARF;ZFAND5;KNDC1;OGDHL;EEF1B2;PPME1;BAALC;DENND5A;ACAA1;PPFIA4;SH3GL2;CAST;TMOD1;ATG9A;SSU72;ACOT13;UBE4A;CARTPT;SDHA;SDHB;EEF1A1;ADAM17;PSPC1;DKC1;EEF1A2;MAP7D2;WDFY1;WDFY3;RAF1;CARS2;RTN3;NDRG4;VCP;TSG101;CCDC142;NDRG3;RTN1;NDUFB10;ARHGEF25;DDX1;SLC1A1;ATP5MC3;KLHL12;CACNA1E;KIF3B;DEAF1;CAMTA1;COX14;NDUFV2;SYT4;CCDC136;VTA1;DSTN;NFXL1;AP4B1;MT3;MANBAL;UBE2W;IFT22;APPBP2;GNAS;MKRN2;STT3B;FGF13;DNAL1;SLC35E2B;SLC35E2A;DYRK4;GSK3B;RBM25;CNRIP1;MAST3;NGLY1;DDX42;ATP2A2;ADAR;CHD2;PHTF1;GPHN;UQCRFS1;ARFGEF3;KRT222;MKKS;TBP;HSDL1;NUP133;DCAKD;GLRX5;DDX56;SHROOM2;UBE2QL1;DDX50;UTP18;ETV5;EEF1G;LMBRD1;ELF2;IFT43;NAV3;NDUFS7;ACOX1;EEF1D;CRY2;TBC1D7;NDUFS3;NUP54;IFT46;EAPP;RBM23;INA;SHANK2;BLVRA;DDX25;NAA20;RAP1GDS1;TAF9;ASB13;RNF8;PARN;RNF7;HMGCR;AGPAT1;RNF4;AGPAT3;PARL;POLD3;GNG3;TAF1D;ACVR1C;RAB40B;PABPN1;SV2B;TNKS2;OXCT1;FAM241B;BMS1;SLIT1;SPOCK1;SLIT3;NIPSNAP3B;MBTPS1;FAHD1;ATP2B3;ATP2B2;S100B;TTC19;U2SURP;UQCRHL;CLCN4;ERCC3;TEF;ASB8;BRMS1L;CFAP36;CD9;FAM98B;QRICH1;NAXD;R3HDM1;ASB3;ASB1;VPS29;IPO11;RPL32;ARPC5L;STMN2;DCAF8;THYN1;STMN4;MSANTD4;SMC6;ENO2;RPL8;PHB2;SLC4A5;PCMT1;HENMT1;NAMPT;AP1S2;RPL35;PIP4K2B;PRSS3;VPS39;CHGB;UNC13B;UNC13C;ACOT7;UNC13A;PRKCB;RPL23;WDR74;DDX10;GABRG2;DKK3;ZC2HC1A;CLPP;SARNP;MAP1A;ACOT2;ACOT1;HPRT1;RPL29;VPS28;ASTN1;TSPYL5;CDC42SE1;ANAPC13;CTBP1;PRKDC;ENDOD1;NEDD4L;NOLC1;ATXN7L3B;VPS26A;RPS4Y1;PRKCZ;PRDX3;ABR;BLOC1S6;POM121C;WDR70;NUP85;PTPMT1;ST3GAL5;GATD3A;ZNF148;KAT14;VPS16;NDFIP2;RPL41;NDFIP1;PHC1;CHKA;PLK2;RMDN3;MAD2L1BP;ELL2;MCAT;WDR54;SLC16A14;FOSL2;HNRNPL;CYLD;EHD3;ASAH2B;HNRNPK;ADI1;PAM;CDC42SE2;GABRB3;RSPH10B;ZNF133;MOCS2;TCF25;SPIN3;SMG7;RNF157;TRIM9;DSTYK;FAM102B;PIP4P1;TMSB4X;PEA15;SPIN1;PHF24;TK2;GPRASP1;GPRASP2;RAB5IF;ZNF365;WDR37;MIOS;SSR4;TIGD7;IFNGR1;ELMOD2;FN3KRP;TIMM23;NUTF2;GNL1;HADHB;BACE1;TUBB2B;AFTPH;TUBB2A;HEATR5B;EXOC4;EXOC2;PHLPP2;WDR26;RNMT;SF3B6;RPL11;PRUNE1;ADCY3;TM9SF4;ECPAS;NSD3;BCLAF1;PDF;RNF139;SRP72;GPAT4;CHN2;LMAN2;NSD2;CHN1;RRP36;BRD9;METTL7B;CKB;PAIP2;TAF9B;BRD7;LDLR;ANKRD50;DTD1;RNF130;RPL17;SF3B1;BRD4;YTHDF1;YTHDF2;CSNK1A1;GABRA5;RIOK3;MCF2;PCGF3;WDR19;ELP1;GATC;GATB;C1ORF21;ELP4;NMNAT2;TTC9C;FAM104A;LRPPRC;SULF2;ZNF33A;FIG4;DHRS7;GATM;RNF149;JKAMP;VMA21;TRMT6;PCYOX1L;MSRB2;RLIM;LAMTOR4;LAMTOR3;LAMTOR5;POGLUT1;ATP8A2;CHRM1;TUSC3;GTF2B;RAB3D;SYAP1;TM7SF3;VIRMA;PPP1CB;ABHD12;NPEPPS;MAEA;LAMP1;APMAP;SLC39A9;HMCES;LARGE1;GYG1;STK32C;PLEKHJ1;USP7;SNRPN;ANKRD46;RPS7;TMEM178A;MAGI3;SEMA6D;GTF3A;THOC1;FRMD4A;GTF2F1;ILF2;BSCL2;GOLGA8B;ARMCX4;ARMCX2;C1ORF115;MADD;TNIK;PHPT1;SNRPA;RAB5B;INSIG2;CCDC25;CUL3;GLO1;CUL1;UBR2;ABHD6;AK5;C1ORF52;GOLGA7B;ORC5;PITRM1;ORC3;BAG1;ESD;ABL2;CCDC32;TPPP;NDP;SRGAP2;OSBPL9;TRAPPC2;AKIRIN2;COA3;MOAP1;COA1;OSBPL6;TMEM132B;OSBPL2;TRAPPC5;SYNJ2;LSM4;FAM217B;COPS4;REEP1;CNOT4;RCAN1;CDK7;COPS5;GON4L;SCCPDH;NSG2;REEP5;YEATS2;COPS2;CPD;CNOT2;SPIRE1;COPS8;RSL24D1;C8ORF33;EIF4G1;RNF187;RNF10;BMPR2;EIF4E3;ZC3H4;KIAA1671;BRK1;SYNE1;TRO;SGCE;DUSP12;PPP6C;RPL7A;RNPEP;PHACTR3;WDR7;PAAF1;TNPO3;COA5;IDH3A;ADSL;PDCD6IP;HMGCS1;CHPF2;SGIP1;LANCL1;BPGM;REXO2;TSN;ZNF75A;NIPSNAP1;ZFP90;DNAJC3;METTL23;SMDT1;ASPH;NOA1;DNAJC5;EVL;RP9;SNRPA1;ZNF512;SMPDL3A;SSX2IP;MTPN;GTF2A1;LUZP6;NFAT5;RNF34;SLC24A3;LUZP1;GLS2;TULP4;GLRX;PDHB;JAKMIP1;DPCD;MRM3;RAB21;ABLIM1;NFS1;HECTD1;DNAJB6;PUF60;POLR2B;VPS50;HECTD4;VPS53;MAL2;RAB28;POLR2J;DCAF13;WASF3;TUB;FKRP;AMFR;PLCL1;RPL35A;DDHD1;OXR1;KBTBD11;MTOR;TNRC6C;P2RX5;POLR3A;GLRB;DNAJA4;VAPB;POLR3E;VPS41;RAB18;RUNDC1;VPS45;PFKM;TNRC6A;TPT1;SLC35B3;RSC1A1;TCERG1;TMEM183B;GDE1;PWP2;HS6ST3;PNN;GOLGA5;KAT5;PPP2R1A;FTH1;LONP1;RPS11;PDK1;DYNC2H1;COG8;SRRM4;C17ORF49;ACSL1;OXSM;ARRDC3;COG3;METTL3;COG1;ACSL3;INPP4A;AFG3L2;NIF3L1;MARF1;RRAGA;RRAGC;AKAP9;VDAC3;VDAC2;GSAP;RELCH;VDAC1;TLN2;ZFPM2;CDS1;MACF1;TBCEL;DCUN1D5;MAOB;DCUN1D2;CD99L2;SMIM7;MYL12A;TRPM2;UGCG;SMIM11A;INPP5F;ZNHIT3;VPS8;MAP6;TP53BP1;DPH7;ARGLU1;SPTBN1;GPM6B;SRPK2;CARMIL1;TRAP1;TMEM50A;PDE2A;PYCR2;PUM1;SNAP91;UBAC1;PUM2;UBAC2;GOLGB1;MAGED4;CCSER2;TMCC1;CUTC;ATR;CDS2;ITM2C;MRS2;DAZAP2;SLC35F3;GFM2;ZFAND2A;FAF1;FAF2;GDI2;HCCS;SIPA1L2;PRPF19;COIL;HINT1;UCHL1;SIPA1L1;ZNF806;AUH;CAMKV;NKIRAS1;SH3PXD2B;GNPNAT1;RAB8A;RALGPS2;RSPRY1;PSENEN;RAB6D;PARP2;PRMT1;STRADB;C17ORF80;GPR75-ASB3;NME3;ZDHHC17;ITFG1;RAD51C;FAM20B;WAC;HNRNPH3;MAPT;VGLL4;FYTTD1;SLC20A1;AMIGO1;RGPD6;ZDHHC23;IFI6;RGPD5;RGPD8;ZDHHC22;UQCR10;PTS;RGPD4;RGPD3;ZNF7;DRP2;PPP2CA;KIAA0513;LIMA1;PPP2CB;TCEAL7;ANKMY2;ATP5F1A;RBM15B;ATP5F1B;TCEAL2;EMC3;SUSD4;EMC4;CTNNA2;EMC7;LCMT1;SH3BGR;MPP1;RANBP2;RANBP1;ATP5PB;MTX2;MTX3;SCD5;ATP5F1C;KBTBD6;SPCS1;NBR1;ATP5PO;CTNNB1;TRIP12;FAU;FRA10AC1;MEGF9;GUCY1B1;AMY2A;NDUFA12;AMY2B;GALNT18;NDUFA10;MRFAP1;HDLBP;TOMM20;DOCK10;EFTUD2;TATDN1;CHCHD2;MAGED4B;FAM162A;CHCHD7;POGZ;TRAPPC12;SIRPA;HADH;CHCHD1;WASHC3;CHRNB2;LMO4;AMY1A;LMO3;AMY1B;LMO2;AMY1C;TRAPPC2B;EPDR1;KCTD1;ACYP2;KCTD2;WRNIP1;ACYP1;ATP1B1;CGRRF1;RSBN1;TUFM;KCTD7;DCTD;OXA1L;PRPF6;CMPK1;SCG5;CHMP4B;ELMO2;AMPH;STEAP2;DAP3;ARHGAP21;DPP8;TMEM127;UBC;ATP6V1H;DMAP1;SUDS3;ASIC2;ATP5MG;ATP6V1D;MARK3;RSPH10B2;KLHDC10;ATP6V1F;DNAJC19;SMAD2;KLHDC3;RHBDD2;UQCC1;CBX1;TDRD7;COQ9;EIF2S1;NMRAL1;COQ5;DLG3;CAPRIN2;TBCE;CHMP2A;CRYL1;MAP6D1;BRWD1;LRP12;DOCK3;THRA;USP31;USP34;CBY1;ELAVL4;GTDC1;SNAPC5;IQCJ-SCHIP1;SPRED2;MFSD6;NTMT1;USP47;JAGN1;SVOP;CAMK1D;AKTIP;ABCC5;IQCE;OXSR1;CKAP5;IQCG;DNM3;SUPV3L1;TRAPPC6B;TERF2IP;HAGH;TMEM9;KDM7A;CHMP5;CAMK2B;USP14;PDXK;USP15;HLF;STOML1;NRXN1;CAMK2A;POMP;ETFDH;NRXN3;ATP1A3;ABRAXAS2;SPG7;TM2D3;FAM169A;NR2C1;NCALD;SELENOI;NT5DC1;FAM168B;UGP2;RMND5A;RPS6KC1;FAM120B;SAP30L;REPS2;ROMO1;SNCB;CLASP1;CLASP2;CRYGS;LGI1;B3GAT1;CADPS;CYHR1;NAP1L3;ZFC3H1;PDE4DIP;GDAP1;NAP1L4;PIKFYVE;PPP2R2C;GNPDA2;PITHD1;KANSL3;SPRY2;SSBP1;RBMX
Genes Up-Regulated In Expression In Normal iPSCs-derived Neurons Vs iPSCs GSE65399	1716/2622	0.999990271825979	0.9999977548837199	0	0	0.6239087438293871	6.069522355932532E-6	SCOC;TESK1;NDST2;ZC3H12C;ENDOV;DPYSL4;NDST4;FAM110B;ARPIN;PKNOX2;ZNF10;FRS3;ZNF14;DDIT3;FEZ2;TXNIP;ATF5;OPTN;CRABP1;B3GLCT;LYPD1;BAZ2B;ZNF25;CIAO1;SULT1A1;EPB41L3;GSTM2;JUN;GSTM1;BTBD17;NR2F1;ZNF32;BTBD11;NR2F2;L1CAM;BTBD10;LARP6;C12ORF76;TBL2;VANGL2;RNF227;PKIA;FAT3;FXYD6;FAT4;ZNF491;PRKAG1;SHD;MECOM;SMPD1;NEFL;C19ORF12;NEFM;JAK1;APC2;DUSP4;ZNF483;DUSP3;RING1;METRN;DUSP8;PGM2L1;MED23;PHF20L1;TMEFF2;OAF;JMJD7-PLA2G4B;RAPGEF2;ERGIC3;PAFAH1B3;CHST3;SAMD5;ATL1;WNT8B;ZNF69;SNX29;FRZB;PLAGL1;SPOP;ZSWIM8;ZNF467;ZSWIM5;JAM2;JAM3;EGLN1;MBD6;SLF2;UNCX;WNT7A;SNX17;YPEL5;YPEL4;FRYL;ADGRL3;CENPS;PDCD7;GOLIM4;MSI1;NUDT11;FADS2;POFUT1;ADORA1;CLBA1;ZNF446;FADS1;SYBU;KCNH6;FBXW7;KCNH8;C21ORF58;CTNNBIP1;CNPY1;FBXW2;TPST1;ZNF436;LY6H;FTO;GRIA1;KMT2E;SHC4;DLX1;GRIA2;TMEM121B;ZC4H2;NREP;CORO1A;LIN7B;SPATA7;NPAS3;ARL17A;HNRNPDL;ZKSCAN7;ZNF428;SMYD2;ZKSCAN2;IP6K1;ZNF423;ZKSCAN1;CD276;GRIA4;ODF2;TMEM120A;RABL2B;CORO2B;LRCH2;DMXL2;SP8;SNAP25;ONECUT2;MCMDC2;ELFN2;TSPAN11;NRGN;ALAD;C6ORF226;PPP6R2;PRADC1;ZNF407;BOC;TRIM68;EXO5;PGLS;SNAP29;SMIM14;CERS5;CERS6;VPS9D1;CEP295;DHPS;TNFRSF19;MSL3;LRTOMT;MYO3B;LCOR;SPACA6;SPACA9;SMIM29;EHBP1;SRR;E2F2;FYN;UBQLN4;KCNJ2;TRIM44;HNRNPA0;UBQLN2;NTRK2;KIAA1549L;KIAA0232;CABLES2;SYT17;MFSD14C;TSPAN14;NAGK;NECAP1;CDKN2AIPNL;TSPAN18;ST7;PDCD4;TRIM36;STUB1;ATXN10;KCNK2;UNC79;CERK;CCP110;MTFR1L;IKZF4;RCBTB2;MT2A;PEG10;FBXO3;ARL16;BSN;CCDC92;FBXO8;SPA17;CCDC93;ALG9;ATP6V1G2;GIN1;KCNK10;CIRBP;ISLR2;TMEM170B;PPA2;ADGRB3;KCTD13;TRIM13;KCTD17;RIN2;CES2;EPB41;SDC2;LPAR1;NKAIN2;NKAIN1;NKAIN4;SYNGR1;SARAF;B4GALNT4;DECR1;NTNG1;SLC10A4;BBS1;TNFSF15;GREB1;BSDC1;MSRA;MC1R;GRB2;FBXL2;CD200;SPAG16;CSRNP2;SYNM;GRIK2;AKAP13;PCM1;AKAP11;PCLO;PPP3CC;KCNT2;ERMARD;SPTAN1;ZHX3;SLC32A1;PABPC5;NBPF10;GAB2;NBPF11;SYP;NBPF14;ZHX1;SYN1;TOX3;ARHGEF9;TOX2;NAPB;PRICKLE2;ZFP14;RELN;NFIL3;PNMA1;MGAT3;FILIP1L;REM2;DYNC1H1;GABBR2;GAD1;MYO9A;PCDHB10;TTC8;KLHL7;KLHL8;TTC3;TCEA2;TACC1;ACTR10;MAMLD1;GRINA;PRDM4;UBXN2B;DENND5B;ZFAND3;OTP;CELSR2;TMEM263;ZNF84;ENPP2;DENND5A;BORCS7;TMOD2;POU3F2;PCP4;TBC1D20;GPRIN1;DENND6B;BBOF1;SIDT2;DIABLO;BHLHE22;CACNA1C;RAI1;ADGRG1;GRK4;COX11;SYT4;TFAP2B;VCAM1;GNAO1;FGF14;ALPP;LOC730183;CNTN2;MKRN3;CNTN3;FGF13;MXD3;SLC35E2B;RERE;DYRK4;PODXL2;HP1BP3;PHTF1;GHR;GRM3;GRM2;IFT52;DACT3;QRFPR;PDPK1;TTC33;SHROOM2;SHROOM3;NAV1;C4ORF48;TENT5A;SHROOM4;GREM2;IFT43;NAV3;RER1;SETBP1;ADGRF5;ZMYND11;CUEDC1;SHANK3;ATP6V1B1;RAP1GDS1;ASAP1;ASAP2;AGPAT4;CYTH2;FAM156A;GNG3;GNG2;MVB12B;MXI1;SPOCK1;SLIT3;SLIT2;FBRS;TTC14;FAHD1;TTC13;EYA1;ZIC4;FAM155A;TBX15;TCIM;SIMC1;ACKR3;ERCC5;PTX3;NAXD;FRMPD3;PHAX;MSANTD4;EPS8;TFG;ZMIZ1;AP1S2;NCKAP5;CDK5RAP3;C2ORF80;CDK5RAP2;GAMT;PRKCE;AFAP1;FNDC3A;ZC2HC1A;DAAM1;HECW2;MAP1A;VPS28;ASTN1;GNE;ZNF397;ANAPC13;ZNF394;CTBP1;PHYHIPL;SDSL;FAM171A1;BLOC1S6;FLRT2;FLRT3;BLOC1S2;PRDM16;ST3GAL5;PCDHA3;VPS16;ZSCAN18;NDFIP1;GTF2IRD2;IRF2BP2;EHD1;GNPTG;MEX3B;LOC100129484;SNAI2;XKR4;PAM;CDKN1C;MESP1;PHF2;BTG2;CDKN1A;WDR47;CDKN1B;NRSN1;DENND1A;C1QTNF6;C1QTNF5;PEA15;TCTN1;CIC;ZNF362;WDR37;EXOC7;DENND2A;ELMOD1;WDR33;FAM210B;KAT2B;TUBB2B;ZEB2;COL2A1;TUBB2A;ZEB1;HEATR5B;TMSB15A;TMSB15B;GAS2;RARA;GAS1;EXOC6;PLEKHO1;ZNF358;EXOC1;WDR25;WDR26;ASCL1;FAM214B;METTL21A;FAM214A;ADCY6;APOLD1;FGD1;FGD3;SLC17A6;CKB;SLC17A8;LDLR;ZNF343;BCHE;WDR17;RSPH4A;CSNK1A1;IL10RB;SNCAIP;TUBB4A;HIPK2;SLC8A3;DHRS7;NFIB;SMOC1;CEP41;SCRG1;NUCB2;ZNF333;CEP19;GTF2B;PROS1;SYAP1;TNC;TM7SF2;LAMP5;PPP1CB;NRBP2;RIMS3;MPC1;CFL2;CLCC1;PLXNC1;IL13RA2;ZNF324;AP5S1;ANKRD13A;MAGI1;RAB2B;RALGAPA1;TMEM178A;SKIDA1;USP3;FRMD4A;VASH1;PGD;THNSL1;LEMD1;GOLGA8B;RAB36;KAT6A;ZNF319;FKBP7;PPEF1;TOX;CSNK1G1;IFNAR1;BRSK1;BRSK2;RAB5B;RAB5C;INSIG2;SCRT2;TPO;MAP3K20;PLXNA2;PLXNA1;SRGAP3;SRGAP2;ZNF786;MPDZ;RAB6B;SRGAP1;TRAPPC2;SEC16A;OSBPL2;TMEM132A;FAM217B;RAX2;COPS4;REEP1;DAB2;GOLGA6B;NSG2;LHX1;REEP2;BCL2;CPE;PLXNB2;CNIH2;MAP3K13;OSCP1;BMPR2;MCM8;FCAR;PIK3C2B;TRO;LBH;VPS72;CEP170;EVI5L;ADAMTS9;GAL3ST4;COA5;PLEKHG1;HMGCS1;SGIP1;SECISBP2L;C1QL4;ZNF75A;DNAJC4;LANCL2;CRK;FOXD4L1;LEPROT;TULP4;HDAC8;LMF2;STOX2;ABLIM1;HECTD2;DNAJB5;HECTD4;SVBP;RAB24;SEC11C;SLC35A1;ANGPT1;KBTBD11;ZNF738;MAB21L1;MAB21L2;VPS41;PI15;VPS45;NPIPB8;SLC35B2;VEZT;IFIT5;HS6ST2;FTH1;RPS6KA2;BRICD5;ARRDC4;TKTL1;SRRM4;ARRDC3;IFRD1;TINF2;HSD11B1L;MAPK8IP2;CPT1B;MAPK8IP3;MAPK8IP1;NSMF;SUCLG1;BLZF1;MACF1;TMEM185A;MTTP;APCDD1;STRIP1;ZNF821;MAGEE1;KLHDC8B;PARVA;SNAP91;KLHDC8A;MAGED4;CCSER2;DCP1A;TECPR1;RPS23;ROBO2;DET1;ROBO3;ZCCHC12;TENM3;CITED1;TENM4;CITED2;MAGEF1;SLC35F1;ZCCHC18;SIPA1L2;ZCCHC14;SLC22A17;DNER;SOSTDC1;ZNF800;RAB8B;ZYG11B;PARP3;HEG1;GFRA1;ZDHHC11;ZDHHC17;ITFG1;MTSS1;SLC22A23;ALDH5A1;NFX1;VGLL4;SDCCAG8;FYTTD1;AMER2;MAGEH1;ICA1L;GDPD1;NOL4;CST3;KIAA0513;TCEAL7;TCEAL1;SUSD6;ATP6V0E2;APBB3;LSAMP;VAX2;ATAT1;KBTBD4;LHFPL6;APBA2;F2RL2;RAB9B;MEGF9;GUCY1B1;ZSCAN9;LZIC;CCDC28B;AMOT;DOCK10;MAGED4B;LMO1;GUCY1A1;MIGA1;LMO3;NANOS3;WNT5A;ACYP2;LIFR;LZTFL1;RSBN1;CERCAM;AMPH;C17ORF97;CHRNA5;CLEC16A;FBLN5;EFNB2;EFNB1;SCUBE3;NLRP8;EFNB3;ZMAT3;ZMAT5;C14ORF28;CDH23;NLRP1;CBX6;RHBDD2;IDH2;COQ9;POU2F2;COQ6;LRP1B;DAP;DYNLRB1;BRWD1;TMEM35A;KLHDC9;GPSM1;C2ORF42;GPSM2;UCN;COLGALT2;THRA;CBY1;FBLL1;RBM4;MCF2L;LRRTM2;MFSD1;KDM6B;SVOP;DCC;SPATS2;LSS;DCN;DNM3;IQCN;IQCK;AIM2;CDH10;CDH11;IGDCC3;DCX;COL6A3;PFDN1;TERF2IP;HAGH;RBMS3;DDC;KDM3A;STOML1;ABRAXAS1;C2ORF68;LEF1;CFAP206;THBS3;FAM168B;RASD1;FAM120B;PCED1A;HES1;C17ORF100;HES5;MAPK4;HES4;CRYGS;C14ORF132;FAM167A;KANSL3;PPP2R2D;FSIP1;FSIP2;PGAP1;PID1;NEXMIF;TMEM94;TMEM97;LIPA;PREX1;PSMD9;SAMD14;MPRIP;UBASH3B;LIPG;TMEM8B;ZNF287;GABARAPL2;HES6;ZNF285;RBFOX2;CSNK2A2;HPCAL1;DICER1;EML1;HPCAL4;MYL5;RUFY3;AKIP1;SPARCL1;RBCK1;ZNF275;MTMR3;TTYH3;TTYH2;TTYH1;SDR39U1;ABCB9;MTMR6;DYNC2LI1;PCNX4;C5;ZBTB7C;CFAP74;CADM4;PRRT2;CADM1;PMM1;CADM2;NETO2;EIF1;TMEM99;TDP1;DCHS1;EFCC1;TMEM9B;ZNF250;NCAN;PIGQ;TUT4;PIGP;EFCAB7;HSPB11;PIGY;TMEM47;HEY1;B3GALT2;NELFCD;FGFBP3;APPL2;LRRC45;ACTL6B;EIPR1;ELOVL2;LRRC49;MYOF;EMP1;SIRT2;GON7;MRPL53;FAM222A;TMEM106C;SLC29A4;TMEM106A;PIGH;COL11A1;LOC389895;ZNF518B;LRRC17;SEZ6;FSTL5;TUBA3E;GLRA2;SRPX2;UNK;GBX2;C11ORF49;CSMD3;SRSF12;LRRC26;AADAT;SPSB3;TTLL7;LYRM1;CASTOR3;C18ORF32;C4ORF3;ZNF213;FAM13B;UBE2D4;FAM13C;C11ORF71;ZBTB21;ZBTB20;KIAA0895L;ZBTB22;ATCAY;KIAA0895;FBRSL1;ZNF688;SLC16A2;ZNF200;SH3GLB1;ADCYAP1;OLFM1;OLFM3;SLC9A6;LIX1;SLC25A51;KIAA0408;PFKFB4;PFKFB3;ARL3;STK39;CTIF;ATXN2;ATXN1;CRNDE;STK38;ZNF669;THEM6;LRRC4C;ZNF664;ZBTB17;TIA1;BRPF3;ZBTB16;FAM229B;BCDIN3D;FOXN4;QKI;PTPRD;PTPRE;RGCC;TMEM17;PTPRA;TMEM19;ZNF652;SLC25A1;MOXD1;CNTNAP1;PPP1R13B;CELF2;SCHIP1;CELF3;FHL1;POMT1;CELF4;CELF6;NGRN;MDK;ERC2;SPG11;EID2B;SH2D3C;VPS37D;VEZF1;VPS37B;NT5C3B;IL1RAPL1;BIRC2;SLC25A14;ST6GALNAC5;BIRC3;PPP1R15A;RNFT2;NTN4;LRP3;LRP2;CXXC5;MFF;PPM1E;RNFT1;IFI16;ZNF629;SLITRK1;TP53INP2;ZNF627;SLITRK3;TP53INP1;ZNF626;D2HGDH;BEND7;SLC25A23;BEND5;BEND6;LINGO2;PTPN1;NDUFA6;SLC12A5;ERAP2;NICN1;HIP1R;MBOAT2;BAIAP2;NELL2;NELL1;ZNF618;MGP;SLC25A34;SMAP2;MDGA1;DHFR2;CCNI;CYB5D2;RASSF2;KIF21B;EPHB3;EPHA4;ANK2;DHX40;FNDC5;GNPAT;STX1B;CCNY;PPP1R3C;ULK2;TAGLN3;CTXN1;PCDH10;PIK3R3;PIK3R1;PCDH19;PCDH17;C7ORF50;COMMD9;PGBD5;ZNF706;PCBP4;TSPAN9;TSPAN7;ST8SIA4;TSPAN5;SCN3B;RAB11FIP3;SCN3A;CLHC1;PAG1;CRADD;LRRN3;LRRN2;PPP1R21;ST8SIA1;ST8SIA2;XRCC2;ST8SIA3;DCLK2;PNMA8A;HSPA12A;DCLK1;PPP1R1A;ID4;PAF1;CALM3;RCOR3;RGL1;SCN2A;INTS12;PCSK1;CCDC121;GPAA1;CCDC125;DIRAS2;PTPRO;BMI1;N4BP2L2;ARV1;SCML1;ENC1;NCS1;KIF1B;KIF1A;CTSB;FOXD4;NCOA1;GRIPAP1;NBPF3;NBPF8;STARD3NL;CCDC115;NBPF9;NCOA6;ANO8;COMMD3;SORCS1;RGMB;SORCS2;PDRG1;RGMA;MN1;PDZRN3;PDZRN4;STK40;RABGAP1;SLC43A2;GREB1L;FAAP20;RXRB;MNT;SERTAD4;FAM172A;CAMK2N1;HSF2;GPC2;PAK3;AASDHPPT;LNPK;PAK5;NPDC1;RFTN2;YIPF5;C7ORF26;CRIPT;MOK;AKR1C2;PLEKHA6;AKR1C4;TMUB2;CSDC2;IL17D;CCDC167;FHOD3;PLGLB1;KLHL35;CYP46A1;RTL5;IFI44L;CLGN;RGS4;KIF5C;BAALC;ACAA1;SBF1;PPFIA2;SCARA3;OSR1;MID1;RUNDC3A;TANC2;TANC1;TMX4;TMX3;DOK5;HNRNPUL2;DOK6;SCN8A;MASP1;MZF1;RTN3;NDRG4;NDRG3;RTN1;SLC1A2;SLC1A3;SLC1A4;PDS5B;ENHO;KIF3B;FUT9;CAMTA1;NPHP3;NXPH1;TAC1;BRINP3;GGT7;ZFHX3;KLHL22;SHISAL1;KLHL24;SSH2;ZFHX4;BMP5;CLK1;BMP1;APPBP2;FMC1;COL5A2;PHF14;CCDC130;CHD9;CNRIP1;PRR3;CHD7;MAST1;SOBP;GPHN;UBE2Q2;CPXM1;LRRFIP2;ZNF385D;SCARF2;GALNT9;ARMH1;DDX51;GPCPD1;SSTR2;PJA2;PJA1;LMBRD1;RCN1;MMRN1;PPDPF;CCDC191;RBM20;ATG4A;MVD;NCBP3;RBM23;ZP3;INA;CREB5;CCDC189;MVK;LAMA4;DCTN3;HMGCR;CLN5;PDLIM3;EFS;RAB40B;RAB40C;ATOH8;VHL;CCDC184;MBTPS1;CHURC1;TAF15;ACVR2A;CLCN6;SBK1;INAFM1;ASB8;CFAP36;VIM;CLUAP1;ZNF177;MYT1L;STMN2;STMN3;ABAT;STMN4;DCAF5;SOX21;BACH2;TPGS2;PCMT1;STMN1;HOXA2;PLCE1;DIP2A;PIP4K2B;DIP2B;ANKS1A;IER5;ANKS1B;CHGB;ACOT7;ZNF160;SOX11;DKK2;DKK3;SYTL2;NISCH;GPR162;IFT81;HOXB2;PRR14;TSPYL4;C1ORF194;C1ORF198;ENDOD1;NEDD4L;ATXN7L3B;SLAIN1;SKA2;ABR;PRDX2;PLCG1;ZNF148;CDK19;FZD3;GSDMB;CHKB;RDX;GPN2;SLC16A14;ST18;THAP10;GPR137C;TMEM198;RNF103;PLCH2;CPEB3;CDK14;CPEB2;PRR36;CPEB4;GSDME;TCF25;FMN2;CYB561D1;SLC6A1;PRSS23;GLI3;ING4;TRIM8;TRIM9;PAXX;RSPO2;GPR137;RSPO3;AP3S1;RNF150;RSPO1;XXYLT1;GPRASP2;GARNL3;EN2;PAX3;TMEM175;BACE1;AFTPH;CD200R1;MRAS;RNF165;ZNF112;PLPPR1;PLPPR2;PLPPR3;GRAMD4;TMEM163;C16ORF92;TMEM169;CHN2;CHN1;AGA;ZNF583;RIOK3;GPR1;C1ORF21;PRSS35;TTC9B;NMNAT2;FAM104B;SULF1;POU4F2;SULF2;RNF146;ERP44;RNF145;MORN2;MSRB2;SARM1;MSRB3;ZNF577;LAMTOR3;HSPA1B;SEMA5A;SEMA5B;ANKRD36;TUSC3;CTNND2;FAM107A;DACH2;CDH8;FAM107B;ABHD12;ABHD10;CDH4;DACH1;CDH2;RNF19A;LZTS1;ZFP37;ZNF565;ANKRD36C;BIVM;SEMA6C;ANKRD46;F2R;TEX2;RNF40;C1ORF122;DISP1;MOB3A;BSCL2;DISP2;CLIP2;DISP3;ARMCX1;CACNB3;CLIP1;CLIP4;PHPT1;TTPAL;NUTM2D;CEMIP;MINDY3;C3ORF70;MINDY1;C1ORF54;C1ORF53;PHF21A;PHF21B;RHOBTB2;NEUROD1;ESD;ZNF549;ZNF548;NDN;IGFBP7;NDP;ZNF540;MOAP1;TNK2;BTBD6;ADAP1;ZZEF1;RCAN1;CDK6;MAFB;SCCPDH;RCAN2;SPIRE2;SPIRE1;NACAD;SERINC1;LZTR1;DUSP19;BRK1;DUSP18;DNALI1;DUSP14;SGCE;PSD2;PSD3;AMH;ZNF521;TAPT1;VSTM2L;DUSP28;DUSP26;ZFP90;SMDT1;RP2;EFHC1;EVL;RP9;ZNF512;VSTM2A;SMPDL3A;CNGB1;NLGN3;NLGN1;NLGN2;SMARCD3;SEMA3C;SEMA3A;NDNF;SEMA3E;DPCD;VXN;JAKMIP2;ENOX2;AP3M1;ETFRF1;RBBP9;ZNF503;MEST;WASF3;SMARCE1;SPAG9;IRX2;IRX5;KCNIP1;RNF24;IRX3;PLCL1;KCNIP4;OXR1;ENOX1;KLF6;NIN;GLRB;INSM1;CDO1;GLTP;SPARC;ANTXR2;ANTXR1;SOGA1;SOX3;ZNF608;RUSC2;GOLGA1;SOX9;C3ORF14;SOX4;ACSL1;SLC6A15;EBF1;PTOV1;ACSL3;CMBL;EBF4;MARF1;RRAGA;RRAGB;PAPPA;CRYZL1;COL8A1;LLGL1;BEX1;GYPC;IGSF3;PDE1B;PDE1A;TSHZ1;TSHZ2;TMTC2;CD99L2;TMTC4;SMIM11A;INPP5A;MAP6;GPM6B;SRPK2;PTPRN2;GNG11;GADD45G;SESTD1;ANP32B;RTL8B;DAZAP2;CX3CL1;HINT3;NKIRAS1;NKIRAS2;ANKRD6;RSPRY1;PRMT8;TSC22D1;NME5;IL17RD;RHOC;AP3B2;RAB33A;RAD51C;MDFIC;RHOJ;FAM181B;RDH5;FAM181A;RHOU;MAPT;IFI6;CXCR4;UQCR10;TRAK1;TRAK2;ANKMY2;NCR3LG1;JHY;CTNNA2;ARNT2;SCD5;B9D2;LY6G5C;NEUROG2;CDK5R1;GALNT16;ARHGAP39;CMIP;BASP1;TMEM14A;CMTR2;WASHC3;APLP1;ARID5B;KCTD1;TSC2;WRNIP1;PPP4R3B;TMEM131;DPM3;PREPL;KIAA2026;CMPK1;ELMO2;HDGFL2;SCG2;NTM;TMEM59L;CPLX1;DNAJC27;ARHGAP21;PCSK1N;EP400;ATP6V1H;ATP6V1D;MARK3;ASIC1;ATP6V1F;ENKD1;MARK1;WSCD1;TGFB3;AZIN2;DNAJC12;ARHGAP24;DNAJC18;ARHGAP33;TDRD1;ARHGAP32;RALYL;DLG4;MAN2B2;TMEM117;TMEM119;TGFBI;DOCK7;ELAVL4;ELAVL2;LMOD3;ELAVL3;DTWD2;POLB;SENP7;ALDH2;CYP4V2;PDE4B;SCYL1;USP47;CAMK1D;USP49;USP42;ABCC8;ABCC5;TGFBR3;PALLD;LUC7L3;PXYLP1;PRTFDC1;CAMK2B;TSEN34;HCN3;RGS17;CAMK2D;ZNF197;USP16;CAMK2A;IER5L;OPRL1;TM2D3;NCALD;DLL3;PALMD;S1PR1;RGS20;NCAM1;CLASP1;CLASP2;ZNF189;LGI1;RWDD1;CMTM3;PRAF2;B3GAT1;CADPS;LGI2;OPRK1;MEIS3;GDAP1;DLK1;MEIS1;PIK3IP1;XPNPEP3;PMP22;SPRY2;SSBP2
Genes Up-Regulated In HD NPCs After ATF7IP Knock Down GSE118088	1778/2620	0.9999902732112312	0.9999977548837199	0	0	0.7092899487147654	6.899147060280749E-6	TESK2;ISM1;ALKBH3;FAM110A;CAPNS2;FAM110D;FAM110B;PRKAB2;UNC5A;PHKA1;SPINT1;TXNIP;ASPHD2;CDCA2;COL13A1;CRABP1;CDCA7;PLA2G3;LYPD3;PLA2G7;ADAMTS16;C12ORF56;ADAMTS14;RDH12;EPB41L2;ADAMTS17;AFMID;RDH16;SFN;TOE1;CCZ1B;NR2F1;NR2F2;PGA5;AIF1L;PGA4;PKIB;FXYD3;FOXL2NB;FAT2;L1TD1;GSTM5;ARHGAP9;NUDT4B;KCNC4;PRKAG2;TFCP2L1;PEAR1;ARHGAP6;OSBPL10;SHF;SHE;GLT1D1;MMP25;ATIC;CASP10;NEFL;DLGAP1;NEFM;NEFH;DLGAP5;ZNF485;CHST9;DUSP2;KCND1;GSTO2;KCND2;METRN;SPHK1;RAB3IL1;TEX15;DUSP9;SLC39A14;DUSP7;SLC7A5;SDHAF3;PTRH2;DPYD;MMP17;ACSBG1;PKN3;SYNPO2;CCM2L;SNX30;CENPA;SLC7A2;NEURL1B;FRZB;SNX25;ZNF469;STX3;BID;IL12RB2;COL22A1;BMP8B;TMEM273;MYBBP1A;SHKBP1;CCDC3;LGR5;LY6K;KCNG3;GMNN;RASL11A;REG1A;OLFML2A;NUDT11;LAPTM4B;NUDT10;ADORA1;NUDT19;POTEE;TNFRSF8;NUDT15;DGAT2;KCNH5;CISH;BTN1A1;FST;FBXO17;CDC25C;FBXO10;POLRMT;SDCBP2;MFNG;PKP1;SRSF5;LY6H;LY6E;DLX1;KHDRBS2;DLX3;KCNE2;KHDRBS3;DLX4;DLX5;DLX6;CORO1A;CCDC144A;IGSF22;SLC9A3R2;FBXO40;AMDHD1;EIF4EBP3;RASL10B;HTR1D;HPS6;BMX;CORO2A;IGSF10;LRCH2;HPSE;SP140L;SP9;NOP10;TRIM71;ITGAM;TRIM74;KCNK9;ONECUT2;LEAP2;ONECUT3;ITGB2;DYSF;ECE2;RLBP1;SPR;EXO1;DDI2;SMIM10;NKX3-1;CERS3;TRIM61;TRIM62;ITGA4;GRID1;TNFRSF19;HTR3A;MYO3B;TRIM58;UGT2B4;LCP2;LCP1;C1GALT1C1L;SMIM20;TNFRSF21;ITGA9;LENG9;SLC5A12;TSPAN33;TSPAN32;IGF2BP1;TRIM47;ZNF860;MID1IP1;KIAA1549L;SORL1;TBX3;SUGCT;TM6SF2;MYO1C;SYT12;SST;APLF;IL2RB;CD247;PIK3AP1;EIF3D;KCNK2;ZNF850;EIF3B;TRIM34;DMGDH;CPNE7;PPAN;LDLRAD2;MT1X;C4B;HERC5;MT2A;LGALS1;ADGRA2;TRIM29;ANPEP;PPAT;KDR;PIEZO2;ATXN7L2;EIF2A;KCTD19;ACTN3;CCDC78;ACTN2;MYO7A;SOAT1;PPA1;KCNQ1;BTK;KCNQ4;KCTD14;TRIM14;RIN3;KCTD15;NAIP;ROPN1;CERKL;GRB7;ADCYAP1R1;SLC45A3;TMEM63A;EPB41;USHBP1;LPAR3;NKAIN2;NKAIN1;KCNN2;B4GALNT3;STAT5A;APOBEC3D;STAT5B;EGR2;EGR3;APOBEC3G;FAM78B;APOBEC3H;FAM78A;TNFSF12;GREB1;TNFSF13;IGF2;OSGIN1;CNFN;PHETA1;AIMP2;BST1;ECHDC2;GRAP;MRAP2;MSTN;ZBED6CL;WFDC2;C1ORF210;KHK;DMBX1;MC4R;HTATIP2;OXGR1;EIF5AL1;SYK;PABPC5;GAB3;IL16;SYN3;CNKSR2;IL1A;RNF144B;TOX3;DEPDC7;GAL;KIZ;HSD17B3;CAPG;COX5A;FILIP1L;RELT;PNPLA7;KLHL2;VEGFD;ACTL8;TFAP4;KCNS1;KLHL6;KCNS3;IL18R1;OTUD5;GDA;PCDH11X;OTP;TTF2;TTF1;ETS1;ACTG2;ETS2;TGM1;TMEM266;PLAU;ENPP2;NRTN;IL6R;RAG1;CARD10;BORA;ADAM11;ACOT13;POU3F1;POU3F2;CCNB1IP1;POU3F4;SPOCD1;SLFN13;SLFN11;ADAM15;GPRIN1;EHBP1L1;MAP7D2;HHIPL1;RPP25;PKDCC;UBA7;CACNA1C;CACNA1E;INAVA;CNN1;GRK3;IRAK2;ADGRG5;SPATA31A1;CYTL1;CNMD;FGF23;TFAP2B;SPATA31A6;SYT3;SPATA31A7;VCAM1;SPATA31A3;BSPRY;SYT6;FGF17;NAT1;NAT2;GNAS;NXF2B;NABP1;CNTN4;MELTF;FGF13;FGF10;TNFAIP8;TNFAIP6;TCHH;PCTP;LDB2;DMKN;LTB4R;PITPNC1;RERG;TTC27;RND1;TCHP;ADGRE2;LYL1;EEF2K;CA4;DACT3;QRFPR;TTC34;C4ORF46;NAV1;OLIG2;SHROOM1;SYNGR3;TENT5B;TTI2;GREM2;ELF3;GFOD1;DPPA2;FAM153A;CHI3L1;GNB1L;FAM72D;FBP1;FAM72B;ATP6V1B1;FAM72A;PKD1L1;TMEM204;POLD1;TGS1;MAN1C1;OXCT2;CRYM;TIMM8A;EYA2;TMED7-TICAM2;EPOP;TBX18;POLE4;CD4;ACTC1;TEF;C19ORF84;PTX3;TEK;GLA;GALP;CDA;ANKLE1;RRP1;MRGPRF;WDR86;GPATCH4;NPIPB11;ADARB2;NPIPB15;ALCAM;GJA5;GJA4;AP1S2;PROK2;HOMER3;DDX11;PRKCE;CLEC11A;COL23A1;PRKCD;TRIM39-RPP21;WDR74;DDX10;WDR72;GABRG3;GABRG2;GTPBP3;BCAN;DEPDC1B;ARMC6;DAAM2;PRKCQ;PRDM12;XKRX;ADH4;PLAC9;GJC3;ZSCAN10;ALX3;ALX4;CEP72;PLAC1;ALX1;NCKAP1L;ST3GAL6;AFAP1L2;STARD13;AFAP1L1;PLK5;MCAM;NFATC2;ELL2;GJB2;GJB1;ZNF37A;GJB3;GJB5;SNAI1;GJB7;TMEM225B;DAND5;XKR5;MESP2;RARG;KRI1;WDR45;WDR46;ABCC12;VSIG10;AIFM3;C1QTNF1;C1QTNF7;ZNF280A;RRP12;TIMP4;TEAD4;RPS6KL1;GRAMD2A;GNL2;CIT;ZEB2;COL2A1;GAS2;RARB;PLIN2;ANGPTL4;ANGPTL1;DCAF12L1;ADCY4;SGMS2;ADCY7;FGD5;RASSF10;GSC;GPAT3;GPAT2;GABRA2;DMTN;IL10RA;G0S2;RRP1B;SNCAIP;DHRS2;SLC8B1;TUBB4A;AGMAT;SLC8A3;ADM5;SMOC1;PLP1;KLKB1;SCRG1;TMEM229B;ZNF331;ANKRD13B;SYAP1;TNC;FGF3;CDC14B;FAM216A;SLC8A2;LAMP5;HMGN5;SALL1;TNN;SALL4;PLS3;OIP5;SLC39A8;MAP2K3;SERF1B;TMEM178A;SKIDA1;TPM2;SSUH2;GTF3A;VRK1;ILF2;GOLGA8F;FKBP7;FKBP5;LOC400499;FAM218A;SLC38A11;HMMR;ESPNL;FGGY;MAP3K20;SMN2;ZNF783;TMEM132D;TMEM132C;OSBPL6;TMEM132E;AMBP;TMEM132B;PYM1;PXDNL;SYNJ2;GFAP;P4HA3;PIR;SLC26A8;MAP3K11;SYNE4;MTO1;SYNE3;ADAMTS4;KBTBD12;PSTPIP1;NOB1;NPIPA3;PHACTR3;EMILIN1;ADAMTS8;CCDC38;PLEKHG3;ADSL;SGIP1;TRPC4;DNAJC2;DNAJC1;FOXD4L6;POLR1C;XCL2;MCM4;XCL1;MTFR2;CEBPA;CEBPB;CEBPD;FRRS1;COCH;P2RY8;P2RY6;RAB20;ABLIM3;HECTD2;RAB25;NOCT;P2RY2;IL21R;RAB29;CCDC77;PLEKHH1;NLGN4X;ANGPT1;CEACAM19;KBTBD11;OTOGL;MFAP4;P2RX5;SNRNP40;MAB21L2;ZNF736;CCDC63;TLL1;NECTIN4;POLR3K;ZNF730;DCAF4L1;CALML6;MLC1;CALML4;IFIT1;AQP3;FRAT1;FLAD1;RPS18;HMCN2;SYNPO;MAGEA6;MAGEA3;VRTN;RPS12;TKTL1;TANGO6;KRT3;METTL1;ARRDC2;KRT7;KRT5;AZGP1;NIF3L1;HMSD;MTHFD2L;RUBCNL;ZNF831;ATP6V0D2;TWIST2;CD79B;PDCD11;FAM43B;STXBP6;SPTBN1;TMEM74B;TPX2;RPS28;KLHDC8A;CYP2S1;ZNF813;SPRR1A;RPS23;CITED1;SLC35F3;CITED4;SLC35F4;ZYG11A;EDN3;BHMT2;PARP9;GFRA2;C2CD4D;RAB7B;TLR5;TLR4;VGLL1;TLR3;AMER1;CSTA;GUCY2D;HAAO;RGPD8;VWCE;RBFA;CT55;NKD2;NOL6;DRP2;LIMA1;NT5E;ZDHHC18;EGFLAM;MTHFD1L;TCEAL4;SUSD4;NT5M;RPRML;SH3BGR;CBR3;GABRQ;MPP3;GINS3;LHFPL4;SORBS1;GRHL1;LHFPL1;GRHL2;VAX2;NR6A1;TRIML2;LRRN4CL;QPCT;GSTA1;VWC2;APBA2;RIPOR3;MYRFL;DOCK11;FAM162B;SIT1;ARHGDIB;LMO1;PUS3;GUCY1A1;POSTN;LMO4;HGF;LMO3;ALG13;LMO7;SHISA3;CABS1;SHISA6;MYCL;MYCN;RASL12;ZCCHC7;STEAP1B;CABP4;ALOX15;CHRNA9;ALOX12;CABP1;EFNA4;FBLN2;TRHDE;FAM83G;FAM83F;NLRP7;NPC1L1;NLRP2;NLRP3;CDH26;MPST;KLHDC4;MLKL;EFNA1;DIAPH2;EFNA3;DIAPH3;PRPH2;TRPV4;MAP6D1;NMUR2;NMUR1;FGFR4;GLP1R;KDM5C;WNT2B;SOWAHD;SIX1;NR2E1;HAPLN3;RABEPK;HAPLN1;HK2;SIX4;NTMT1;SIX2;TOP1MT;CASP4;GPSM3;RIMBP3B;KDM6A;MYRIP;TMPRSS11E;C1QTNF9B;DCN;ZAP70;MYH2;OAS3;IGDCC3;CDH15;COL6A5;CDH19;RBMS3;COLEC12;TRARG1;COLEC11;DDC;TSGA10IP;LEF1;ATP1A3;CIART;NXF2;RASD1;TOGARAM2;SNCG;PDSS1;CYYR1;GBP2;HES3;BUB1;HES2;HES5;ZNF286A;NOS2;TMEM30B;NOS3;C2ORF78;ANXA2R;PPP2R3B;CRYGD;CAPN11;CAPN12;PPP2R2C;ALDH16A1;PID1;FZD10;TMEM92;PREX2;KRTCAP3;TDO2;UBASH3B;HES7;STARD5;STARD8;RNASE4;PDYN;FAM133A;RBP7;RUFY4;CLDN7;PADI3;PIF1;HS3ST3A1;PARPBP;FIGNL2;IL20RB;SLCO5A1;MRPL15;THY1;AAAS;IQGAP2;MRPL12;SLC30A10;IQGAP3;NCAPH;C3;HSD11B2;RHBDL3;PPARGC1B;ZNF266;GPR17;NGFR;COL24A1;ABCA6;PMM2;ABCA9;C20ORF27;NETO2;DAZL;PCDHGA10;FERMT1;FAM135B;PCDHGA12;TDP1;PSMG3;PSMG1;EFCC1;PRRT4;ZNF257;GPR19;LRRC36;LAD1;ATF7IP2;TMEM52;LRRC32;RCSD1;JPH1;TUBA1C;JPH2;JPH3;TMEM44;UCN2;ZNF248;FGFBP3;HLA-DPA1;ARG2;FGFBP2;PGAM2;RIPK4;TMC8;TMEM40;TMC7;TMC6;POU5F1;FAHD2B;VAMP8;CKS2;PMP2;HAP1;GPRC5D;SLC29A1;SMTNL2;MDFI;SMTNL1;TMEM74;FSTL4;TMEM71;FSTL5;HLA-DMB;TCOF1;HAS3;HAS2;PABPC1L2B;FLNC;CSMD2;LEFTY2;EVC2;SLC16A1;SMAGP;GPR50;BYSL;HEYL;TTLL6;SPSB1;FABP5;TMEM54;FABP6;TTLL2;RIMBP2;RIMBP3;ZNF215;ZNF697;SPSB4;MYLK2;UGT1A10;NRROS;HR;HNMT;HEPHL1;LEPR;SLC16A7;PIM2;SLC16A9;HLA-DOA;SH2D5;PPP1R16B;UBE2E2;TICAM1;SLC9A2;SLC9A5;FRMD7;MAPKAPK3;ROR1;ROR2;NPTXR;S100A8;C11ORF96;ZNF670;BEAN1;DPT;TMEM31;STK31;THEM4;NPTX1;THEM6;NPTX2;CPA4;SLC38A4;ZNF662;ZBTB16;SRD5A3;LRRC61;MCC;KIAA1755;CXCL11;CXCL12;RGCC;STK26;SLCO1A2;HLA-DRA;SCGB3A1;MYD88;ARHGAP11A;DRAXIN;MOXD1;CRYBG2;NXT1;SH2D4A;FLT4;LRRK2;FHL2;ARRB1;NRARP;PPP1R13L;ZNF648;ME3;UPP1;PELP1;OVGP1;SH2D3C;SLCO1C1;IL1RAPL1;SLC25A5;L3MBTL4;ITIH3;PCOLCE2;ZBTB46;PPM1N;MAK16;NTN4;LRP2;BARX1;BARX2;CNNM1;IFI16;OR2W3;PTPRZ1;SH3BP1;SLITRK2;BEND3;LRRC8C;BEND4;LRRC8D;SLC25A21;FCGR1A;BEND5;PTPN1;SLC12A4;LINGO3;TIE1;PRRX2;IMMT;MCOLN2;NELL2;ZNF619;PTPN6;ALDH8A1;PTPN5;SLC25A33;EPHB6;FOXI2;RTCB;PRF1;TCL1A;RASSF2;RASSF3;ZNF726;FAM53C;FAM53B;OXER1;FAM53A;SCN1B;PAQR9;EPHA7;ST6GAL1;MIA;HASPIN;FNDC7;GCAT;THAP4;FNDC1;PPP1R3C;ZNF717;ZNF714;ALPK3;CTXN3;EPHA1;PLEKHD1;TAS2R43;WNK4;PIK3R3;AARD;CD1C;PCDH19;ART3;PIK3R5;RAB11FIP1;ARSJ;MICAL1;DHX37;TSPAN5;TSPAN2;CD14;CCR1;IQSEC3;HSPA12A;CCDC144NL;TH;PPP1R1B;COL9A1;PAEP;ANKRD18B;GLIPR1L2;RCOR2;SHISAL2B;PTPRT;CCDC122;CD40;PPP1R17;PTPRR;CCDC120;SUV39H1;KIF14;AKR1B1;PCSK9;DOC2B;CHRDL2;PCSK6;SLC7A10;CHRDL1;KIF17;CTSS;GNGT1;SCML4;SPTLC3;CTSK;CD38;CCR7;QSOX1;CTSF;NBPF4;CD52;FOXD3;GRIPAP1;LYNX1;NBPF3;MMD;SORCS1;MMEL1;ANO3;RGMA;ANO1;CTU1;MRPS9;BANK1;KIF2C;POPDC3;PNCK;GREB1L;CRIP3;FUOM;CRIP1;CPN2;CAMKK2;EXOSC7;EXOSC4;SERTAD4;CAMK2N1;EXOSC9;PES1;PAK6;GPC5;GPC6;RXRG;MICB;RFTN2;CD74;FOXB1;NPM2;GCH1;CAVIN3;GCGR;AKR1C2;NPM3;KLK10;NLE1;NLRP14;XK;KIF26A;KIF26B;NEDD4;ESYT3;AUNIP;IL17D;FOXA3;FHOD3;CCDC169;JADE3;GIMAP5;KLHL35;CLGN;NPPC;RGS2;MPZ;CAPN5;CAPN3;BANF1;GGT1;PAMR1;CCDC160;SLC30A8;SLC30A3;HBE1;PCOLCE;MAT1A;PRLR;PDGFRL;OSCAR;DOK3;DKC1;DPEP1;CCDC150;KLHL18;GCM1;CALCB;NXPH2;NXPH3;SLC1A2;RASGRP2;RASGRP4;HCAR2;SPTA1;CCNB2;HCAR3;WNT6;CCNB1;CHAD;CAMTA2;TAC3;TAC1;ARHGEF35;VDR;ARHGEF39;LAYN;ISG15;CALHM5;ABHD12B;CALHM6;INHBE;EDA;CNRIP1;LAMC3;MAST2;ATP2A3;TMEM191B;TIMM17B;A4GALT;KRT222;PLA2G4F;PLA2G4D;ARHGEF16;ARHGEF19;PLA2G4A;UTP18;TRDN;RCN3;PSRC1;TMIGD2;VGF;CDHR1;TBC1D7;IRF8;ATG4A;IRF5;SCN4A;ZP3;SCN4B;DBX2;DBX1;TAF1L;AURKC;PRTG;CLMP;BMS1;SCN7A;MX2;MX1;PLA2G2A;RPIA;FAM131C;BCL6B;ASB9;S100P;TAF5;ASB2;CPVL;ROPN1B;EHF;TLNRD1;RPL32;DCAF4;SOX21;GLDN;RNF112;GPR176;CREB3L3;HENMT1;MYB;PIP4K2A;RPL35;RTTN;BVES;PRIMA1;UNC13B;UNC13C;RPL21;DAPK2;SOX11;SYTL5;SOX10;SYTL4;SYTL2;ABCA10;RNF125;ACOT1;SPIN2A;ACOT4;RNF122;ENPEP;SYCP2L;NOLC1;SKA1;CRACR2A;S100A16;PLCG2;SLC19A3;CHST13;GATD3A;HBQ1;PRR22;S100A11;GSDMD;FZD5;PNO1;FZD9;FZD8;SLC16A10;FHDC1;A1CF;CPEB1;GIPC3;CYP1A1;TNFSF9;DUS1L;CYB561D1;PFAS;PRSS23;RNF157;C16ORF70;TRIM9;TRIM6;IMPA2;MRC1;ANXA8;EMB;CEMP1;LDLRAP1;C16ORF74;RSPO4;SERPINB3;TCF15;TESC;EN2;PAX4;EN1;PAX3;SERPINB9;PRSS12;TMEM177;TMEM179;PLCB4;PAX8;TAL2;PAX7;SLCO4A1;HCLS1;PLCB2;JDP2;ZNF597;ENG;RNF165;FAM71F1;ASAH2;TRIM16L;RPL11;FIGN;CHRND;TMEM169;C16ORF91;GCNT2;ALKAL2;METTL7B;GPR156;GPHA2;RPL17;AOC3;AOC2;LAPTM5;SAAL1;TYW1B;GPR3;POU4F3;AGBL4;TMEM159;ABI3;A4GNT;SLCO4C1;TRMT6;FILIP1;FMOD;SEMA5A;SEMA5B;CHRM1;ANKRD35;ATP8A1;SERTM2;CDH9;CDH8;PYCARD;GRB14;CDH1;MACROD2;GYG2;PHLDA2;STK32A;STK32B;SEMA6B;RPS7;IGFBP4;ANKRD44;RPS5;SYPL2;DISP1;CLEC4D;ZFP41;ZFP42;ANKRD40;ERP27;DGKK;CLEC4F;DGKH;SEMA7A;C3ORF70;HVCN1;ITPR2;RASAL1;VTCN1;ITPRIPL1;RAD51AP2;MUSTN1;TBXA2R;UGT3A2;UGT3A1;NDP;SLC15A4;ESRRA;ATP8B4;SLC37A2;ANKRD27;ATP8B2;ESRRB;ADAP1;LSM2;LSM6;CDK1;TDRD10;EIF4G1;TUBA8;ALK;BNC2;BNC1;C15ORF61;TREM1;DUSP13;CLEC1A;SGCD;C3ORF52;DNMT3B;SLC37A3;SGCG;PDCD6IP;DTX3L;COL25A1;ADRA2C;NGF;RANGAP1;ADRA2B;ETV3L;METTL24;ESRP1;ASPG;ZNF516;ANG;SNRPA1;ZNF511;VSTM2B;SLC24A4;SMARCD2;SEMA3C;SEMA3A;SEMA3G;NDNF;JAKMIP1;MRM1;CACNG6;TNNI1;TNNI3;WASF3;IRX1;IRX2;ERVMER34-1;SPAG5;KCNJ12;IRX3;KCNJ14;KCNJ16;TRIT1;ENOX1;SVOPL;NIN;RAD51;IMPDH1;RHEBL1;TRMT61B;CBLN1;OXTR;VIPR1;VIPR2;ACSM3;HPSE2;LST1;PWP2;SOX3;EDNRB;SOX1;ZNF608;VSIG1;CHEK2;INSC;DPF3;SOX8;ZNF600;TNS2;TNS1;VCX3A;SP110;EBF1;C10ORF55;SLC6A12;OVOL1;RUNX3;GBGT1;PLPP7;ARC;TCERG1L;GRWD1;PAPPA;VDAC3;C3ORF20;PLPP2;CD101;PTGFR;IGSF5;GYPC;MAOB;TSHZ3;MAOA;CD99L2;TRMT2B;KLK8;KLK6;OTOA;CYP4X1;OTOG;OTOF;GSTT2B;CDT1;TRAP1;ZRSR2;CARMIL2;PTPRN2;SIGLEC10;TREX2;AMMECR1;KTI12;NMI;PARP15;ZWINT;CCDC88B;LACC1;CYP27C1;STAR;AKR1B15;PDE3A;ANP32B;CUTC;RTL8B;INKA1;DAZAP1;HILPDA;KRT23;GLIPR2;GNPNAT1;INSRR;KREMEN2;UCHL3;PALD1;RAB33A;IL17RA;CCKBR;TNNT1;TNNT2;RHOV;TUBD1;RAD54L;TBL1X;CGREF1;RANBP1;CDX1;KRT19;FAP;KRT17;STAC2;GALNT14;PRAG1;GOLT1A;NRK;SDR9C7;ESPN;RDM1;FBL;ARHGAP42;MEIOC;MEIOB;SIRPA;CADPS2;DSCAM;ARID5A;MATK;PRSS56;RGS9BP;EOGT;ABCG2;TEDC1;TEDC2;CTTNBP2;ARHGAP15;CSF2RA;LTBP1;NID2;TMEM121;ALDH3B2;COBLL1;OR2B6;ASIC1;RAP1GAP2;DNAJC12;ARHGAP28;ARHGAP27;HSPA2;NMRAL1;ARHGAP32;LIN28B;PLCXD3;KIF18B;LIN28A;GDNF;COL20A1;TMEM119;RADIL;ULBP1;B4GALT2;DOCK6;PDE3B;SLC2A4;CXCL2;CXCL5;LMOD3;CKS1B;DHTKD1;TMEM100;NETO1;CYP4V2;BDKRB2;PDE4B;AOX1;PDE4A;PSTK;PCDHGA7;ABCC2;PCDHGA5;USP44;TWNK;ARAP2;CTPS2;URB2;KLF15;KLF17;PCDHGA9;TGFBR3;HPDL;USP41;DOCK2;HCN4;SLFN5;CD163L1;PALM3;LCAT;DBF4B;USP18;NCALD;DLL3;ACAN;GMDS;PRRG1;KLRG2;LRIG1;NRIP3;RGS20;STOM;S1PR2;CMTM7;LGI4;PDE6G;PCDHGC4;HAGHL;NAP1L3;ARID3B;ARID3C;MEIS3;DLK1;POMC;MEIS1;NEURL1;CXORF38;PMP22;RGS10
Genes Up-Regulated In Friedreich Ataxia iPSCs Expression Vs IPSY2-1MSC-Ips1 Cell Line GSE22651	1785/2618	0.9999902746277168	0.9999977548837199	0	0	0.7216466529701937	7.018316484960541E-6	TESK1;SPINT2;F11R;TSKU;CRHBP;ENDOU;ENDOV;RAVER1;PRKACG;ZC3H12B;EPSTI1;FNBP4;ZNF17;SAP30BP;UNC5A;CACNA2D2;UNC5C;UNC5D;ISL1;PRKAB1;ZNF16;BCR;CH25H;SPINT1;DDIT3;AGTR1;JTB;VOPP1;ASPHD2;ATF7;PLBD2;EXD3;NPRL3;GATA5;LYPD2;PDGFA;GATA4;GATA3;PLA2G6;ZNF26;EPB41L3;RNF217;C19ORF33;PIP5K1C;ATRIP;SULT1A4;SULT1A3;JAG2;JUN;BTBD17;JUP;NEBL;LNPEP;OR4N2;NR2F2;ZNF35;NR2F6;MOV10;PPFIBP2;TBL2;VANGL2;STRC;FXYD6;LGMN;MTMR11;MTMR14;KCNC4;SHB;HOXC10;MED12;MED13;MMP24;SMPD1;PANX3;SLC18A2;GGTLC3;CHST8;DUSP4;DUSP2;KCND1;IFT140;KCND3;SPHK1;MMP10;MED25;SLC7A6;SLC7A7;SLC7A8;OAF;PTRH2;CINP;MMP17;C19ORF25;ERGIC3;CHST3;PPARD;APCS;FAXC;KCNA1;DLST;KCNA5;SLC7A3;FRZB;PLAGL1;SPP1;ZSWIM8;STX5;ZSWIM4;P4HTM;TP53I11;CENPT;EGLN2;MBD6;MBD1;ZNF76;KIR3DL1;C20ORF197;WTIP;SKI;CRLF1;CRB3;SLC27A1;FBXO28;NAB2;GOLIM4;MSI1;PLOD2;MSI2;OLFML2A;EFEMP2;POFUT2;POTEH;POFUT1;ZNF446;NUDT14;KCNH1;FST;CTNNBIP1;FBXO17;POLRMT;LENEP;ATXN2L;NPAS4;MFNG;LY6H;LY6E;KHDRBS3;KMT2A;DLX5;SHC1;TMEM121B;GSTT1;ARL17B;ARL17A;LOXHD1;MOBP;GRIA3;NADK;CD276;IFNA21;KCNF1;ODF2;NEK6;TNFRSF9;NRDC;FBXO31;IGSF11;SH3BP5L;SON;SP2;SP6;SP8;BCAR3;ITGB1;OR7A10;MSLN;PPP6R1;ACP4;EXO5;C21ORF91;NKX3-2;CERS4;CERS5;CERS6;VPS9D1;ITGA3;TNFRSF19;HTR3A;TNFRSF1A;HAND1;LCP1;TNFRSF21;TRIM51;MGRN1;SRC;UHRF1;PTH2;ZNRF3;ATXN1L;NNAT;TRIM46;TRIM48;FSD1;OR12D2;TSPOAP1;UBQLN4;TRIM44;TRIM45;FEM1A;PCDH7;PCDH8;SYT14;REC8;TBX3;DYTN;DBNDD1;MYO1C;TRIM39;TRIM36;STUB1;PDCD1;BCAR1;CD244;TRIM33;EIF3B;NPFFR2;SLC23A2;SMARCB1;PPAN;MT2A;LGALS1;TRIM29;ANPEP;BSG;CPNE1;CCDC97;EPC1;PIEZO1;TRIM26;PTGFRN;ATXN7L2;CCDC92;MFSD2B;ATXN7L3;TRIM22;ALG8;ACTN3;CCDC78;CSNK1D;MOGS;ACTN4;UNC93A;GAREM2;KEL;ADGRB3;CRISPLD2;SOAT2;KCNQ1;KCTD13;MT1G;MT1H;TRIB1;KCTD15;MT1E;SLC45A4;CETP;GRB7;SLC45A3;SDC4;LPAR1;NKAIN4;SYNGR1;MRNIP;NEU1;APOE;APOB;DECR2;B4GALNT4;BBS1;STAT5B;EGR2;XBP1;APOBEC3G;TNFSF12;SLC10A3;BSDC1;DELE1;NBEAL1;PHETA1;EXT1;ZBTB9;NDUFAF7;CDC16;RANBP10;IGSF9B;NOL12;SUGP1;CSRNP1;CSRNP2;WFDC5;WFDC3;PCM1;OR51Q1;ERMARD;SDF4;BPY2B;SPTAN1;IL11;SFTPB;SREBF1;MRPS27;SLC32A1;GAA;IL16;SYN1;GAK;KIN;TOX2;PITPNM1;FSHR;CNKSR3;ARHGEF3;ARHGEF4;ARHGEF2;NAPB;TAGLN;PRICKLE2;GNAI2;RELB;PCNT;DYNC1H1;PNPLA7;SORT1;GAD1;MYO9A;GRIN1;RP1L1;VMP1;KITLG;OTULIN;TCEA3;TTC3;TCEA2;TACC1;TACC2;GRINA;NARF;OR1C1;NUP188;PCDH11Y;CRTC1;TBC1D3B;ZFAND3;OR51D1;PCDH11X;LOXL3;LOXL4;PRDM1;WASHC2A;PLAU;ENPP2;CARD10;SPINK1;TTC7B;POU3F1;DHDDS;ADAM19;TMEM256;TBC1D20;TMEM259;DENND6B;SPINK9;EMID1;SIDT2;PKDCC;PLD4;CACNA1D;PLD6;CACNA1E;CACNA1H;INAVA;RAI1;ADGRG1;GRK2;ADGRG7;TMEM247;ADGRG5;TBC1D13;TBC1D14;OR51B4;KRTAP12-1;VCAM1;CAV2;AP4B1;MANBAL;SYT7;TMEM236;UBXN10;TMEM238;RSPH14;ALPL;SDK2;TTC24;PODXL2;ADAR;TAZ;LTB4R;ZIC2;CA7;DACT2;TGIF1;OLIG3;CAD;C4ORF47;SHROOM2;NAV1;SYNGR3;EPN1;ETV5;TTC38;EPN2;TAPBP;GREM1;TMEM211;SETBP1;TMEM217;GNB1L;ACOX3;SHANK3;SHANK2;ATP6V1B1;PLEC;DNAH1;DNAH2;GALT;AGPAT1;RNF4;AGPAT4;FAM156A;MVB12B;GNG8;DNAI1;FBRS;ATF7IP;HSD3B7;FAHD1;TTC13;ZNF804B;HS3ST6;TTC19;REST;ERCC3;TCIM;ERCC2;ACKR3;ERCC5;NAXD;TEK;KRTAP21-1;BNIPL;MRGPRF;NPIPB13;XYLT1;FGFRL1;SLC4A5;ELK4;ALCAM;ZMIZ1;HOMER3;CDK5RAP3;VPS39;VPS18;NUP210;MAP1S;COL23A1;PRKCD;FAM169B;KRTAP4-12;MAP1A;NUP98;VPS28;ASTN1;LRPAP1;CTBP1;PRKRIP1;ZNF391;SDSL;FAM171A1;FLRT3;NUP85;ST3GAL5;CGA;ST3GAL1;AFAP1L2;NDFIP2;STARD13;PLK5;SETD1B;SETD1A;IRF2BP1;IRF2BP2;ELL2;PHC3;WDR54;XKR8;GNPTG;GJB2;MKS1;SNAI2;PAM;PHF2;BTG2;CDKN1A;NRSN2;SETD2;PHF1;KRI1;SMG7;WDR46;C1QTNF3;ZNF280A;C1QTNF6;PEA15;TIMP1;CIC;RAB5IF;RPS6KL1;WDR37;EXOC7;ELMOD3;ASH1L;WDR35;ZEB2;COL2A1;HEATR5B;MTF1;GAS1;RARB;PLIN2;ANGPTL4;GAS6;GAS8;WDR27;GRN;RNMT;SGMS2;ADCY6;FGD4;SCAF8;PDF;EPCAM;EPYC;OLFML3;YTHDF1;TPK1;WHRN;NR1H2;ECEL1;GATM;ADM5;CLCF1;SMOC1;TMEM39B;KLKB1;PROS1;TNC;IL5RA;AUP1;EDC3;SLC8A2;TM7SF2;LAMP5;NRBP2;RAB42;SALL1;LAMP1;SLC39A8;LARGE1;ZNF324;LARGE2;SLC39A1;ANKRD13A;IL13RA1;RARS2;C8ORF58;TLE2;USP5;MAGI3;TPM2;GOLGA8J;THOC5;ILF2;GOLGA8B;RAB31;SLCO2A1;SNRPA;BRSK1;CEP104;MAGEL2;RAB5B;RAB5C;UBR4;SLC38A10;BTLA;PLXNA1;RAB6B;CEP112;RAB4B;SEC16A;TMEM132A;SLC4A11;SYNJ2;DAB2;LRFN4;LHX3;NSG2;LHX2;PLEKHM2;PLXNB2;PLXNB1;CNIH3;LAT;BCL2L1;C8ORF34;LHX8;CPM;GAL3ST1;ZC3H4;TCIRG1;CPZ;SYNE3;TRO;LBH;AP1G2;C8ORF82;TLK2;EMILIN2;WDR6;HMGCS2;ADAMTS9;GAL3ST3;PLEKHG3;SLC13A3;LINC00452;PLA2G12B;PLEKHG2;APOA2;APOA1;APOA4;WIPI2;KRTAP19-7;TFDP1;MEP1B;MEP1A;CATSPERG;POLR1C;LANCL2;ZNF750;CEBPA;TULP4;NOD1;LMF2;HECTD1;TTR;POLR2A;RAB25;DNAJB5;VPS52;CCDC71;ANGPT2;FKRP;SMOX;AMFR;MTOR;MAB21L2;NPIPB4;NPIPB3;POLR3H;BCOR;PPIL4;NECTIN2;NPIPB6;NECTIN1;RSC1A1;SLC35B2;HS6ST2;FLAD1;LONP1;BRICD5;ARRDC4;SRRM2;SRRM3;SLC35C2;KRT8;P3H2;COG1;P3H4;P3H3;MAPK8IP3;THEG;ZNF839;TLN2;ATP6V0D2;TMEM185A;MTTP;SLC35D2;TWIST2;ZNF829;CHTF8;FAM43A;TP53BP1;SPTBN1;TMEM184B;XCR1;KLHDC8B;PUM3;VASN;CYP2S1;MAGED4;RPAIN;ZCCHC12;SLC44A4;SIPA1L3;CLDN20;SLC22A17;SLC22A18;CHMP1A;FEZF1;RAB8A;OR4D2;TOP3B;EDN1;STRADA;HEG1;GFRA1;SLC35G1;ITFG2;SLC22A23;CDCP1;C1QTNF12;CLDN18;RAB7B;HMX2;AMER1;MAGEH1;OR8K3;PTGER1;RFNG;VWCE;GDPD5;AIF1;CST6;TYMP;CST3;PURB;KIAA0513;LIMA1;CST1;ZDHHC18;EGFLAM;KISS1R;EMC4;EMC7;APBB3;PURG;GABRP;TM4SF18;LSAMP;LHFPL4;GRHL2;VAX2;ATAT1;TRIML2;GSTA2;QPCT;COPG2;RIPOR3;RIPOR2;ITPRIP;CCL4L2;SPPL2B;SPPL2A;ARHGDIG;ARHGDIB;C1RL;TRAPPC12;LMO1;MIGA2;KDM2B;NANOS3;WNT5A;SHISA3;SHISA2;SHISA8;TRPC4AP;MYCN;PMEL;C17ORF97;CABP7;CHRNA9;CLEC16A;FBLN1;FBLN2;EFNB2;FAM83H;SCUBE2;EFNB1;SCUBE3;NLRP7;NLRP3;CPSF4;OR4F3;RHBDD2;MACO1;TRPV1;EFNA1;LOC645177;DIAPH1;CAPRIN2;CHMP2A;SKIV2L;PI4KB;FGFR3;GPSM1;CGB5;HAPLN4;HAPLN1;MFSD8;LRRTM1;TOP1MT;CASP4;SNAPC4;RBM6;AXIN1;FAM86B1;LSR;OXSR1;POMGNT2;UTF1;DCN;DNM1;DNM2;SUPV3L1;TRAPPC6A;CDH10;COL6A2;CDH11;DCX;CDH13;COL6A3;PFDN1;RBMS1;LTB;TMEM9;MYH6;RBKS;COLEC12;DDC;PDXK;LEF1;ATP1A3;THBS1;THBS4;MUC1;RASD1;FAM120B;HES1;HES5;HES4;MUC6;OR2T27;LIM2;ANXA2R;PPP2R3A;CAPN13;KANSL1;PITHD1;RPS6KB2;ALDH16A1;PAXBP1;FSIP2;CHIC1;CYBC1;PGAP3;TMEM94;TMEM97;LIPA;SCAMP5;LACTB;SCAMP4;CYP2D7;TMEM88;LIPG;SAMD11;FIBCD1;PDZK1;PDYN;EML1;LRRC37B;SCAMP2;CLDN6;MYL4;RUFY1;SLC5A6;MYL5;MYL2;CLDN7;OR4K13;PADI3;IDO2;HACD1;ZNF274;TTYH3;TTYH1;HPN;DAZ4;CLCNKA;FIGNL2;DAZ2;IQGAP3;HPX;MRPL20;C5;GUCD1;PCNX2;MYO6;HESX1;PUSL1;RHBDL3;CTC1;LYN;PRRT3;PRRT2;CADM1;COL24A1;ABCA4;INCA1;PMM2;ABCA7;PCDHGA11;HRC;NOSTRIN;GPR19;PIGT;ZNF251;PIGN;LRRC3;TMEM51;PTH1R;LRRC32;AACS;JPH4;JPH2;FASTK;FGFBP3;APPL2;UPF1;CLUL1;GPR34;EIPR1;RIPK2;RBMY1J;MYOF;VWA5A;EMP1;TMC7;EMP3;TMC6;F3;SUMF2;CDC42EP5;VN1R2;PMP2;HAP1;PIGL;SLC29A1;GPRC5C;VAMP5;ZNF235;SLC29A2;MYRF;DMAC2;COL11A1;ZNF518B;LRRC17;SEZ6;STYXL1;PTGS1;GGA2;BTAF1;TUBA3C;MICALL1;NTF3;ANO10;HAS2;DMD;FLNC;EXTL3;P2RY11;OR14A16;SMAGP;TMEM62;ASPRV1;SPSB1;CASTOR3;TMEM54;TTLL3;TTLL8;NRROS;CRAMP1;SAT1;KPNA6;FBRSL1;PIM3;PMPCA;SLC16A8;SH2D6;SLC16A2;PITX1;SLC16A3;NOMO2;LAG3;AGTPBP1;UBALD1;SLC9B2;ACAP1;SLC9A5;LIX1;UTS2;ROR1;ROR2;ANAPC1;PFKFB3;FOXO3;SLC9A1;SOCS2;BCL2L13;STK36;CNTNAP3B;STK38;E4F1;NPTX1;NPTX2;CPA4;BRPF1;DEFA6;BDNF;BCDIN3D;B3GALT5;TNFRSF10D;PTPRE;TMIE;RGCC;MYCBPAP;NFE2L1;CNTNAP3;SLC25A1;DRAXIN;MOXD1;CELF2;POMT1;FHL3;ATRAID;MB;MDK;DSE;DGCR8;DGCR2;DIS3L2;VPS37B;SLC25A18;NPC1;IL1RAPL1;AHDC1;GTF3C1;RBPJL;RNFT2;GTF3C5;ZBTB46;FURIN;LRP2;CXXC5;MFF;RNFT1;SLC25A29;IFI16;ZNF629;SLITRK1;TP53INP2;CCL2;SH3BP4;LRRC8A;BEND7;CNNM2;LINGO1;PTPN1;MCOLN3;HIP1R;BAIAP2;MCOLN1;MERTK;TMPPE;PC;MGP;NT5C1B;P4HB;EPHB6;PLEKHB1;OGFOD3;TXNDC12;ZDHHC7;CCAR2;ZDHHC3;CYB5D1;BAIAP2L2;C22ORF46;EPHB4;EPHA4;PAQR6;ST6GAL1;ZFP2;HNF1B;VWA5B2;FNDC5;THAP7;MXRA8;ULK3;ULK1;ALPK2;KDELR3;TAGLN3;WFDC10B;EPHA1;SPATA18;STX1A;EPHA2;DEFB103A;L3MBTL2;EPHA10;PCDH10;SUPT4H1;WNK4;ART5;UBE2J2;ART4;ZNF707;SPATA5L1;TSPAN9;TSPAN7;DHX38;DYM;ZBED1;ARSG;CD14;RCE1;AAR2;CTSA;SURF1;PPP1R27;TMEM86B;INTS1;LRRN3;ADHFE1;INTS3;ST8SIA2;LRRN4;HSPA12A;TAS2R39;PPP1R1B;INTS5;INTS4;COL9A3;LRRN1;RGL3;COL9A2;GLIPR1L1;RGL1;PTPRT;TMEM151A;INTS12;PCSK1;PTPRU;SUV39H2;CD40;FOXE3;PTPRS;GPAA1;PPP1R10;PTPRN;TECR;WASL;CLYBL;PNMA6E;ENC1;NCS1;DHX16;CCR7;CD34;CTSD;L3HYPDH;CCR2;CTSB;CD52;FOXD1;TNFRSF12A;NCOA6;ANO8;RGMB;ANO2;RGMA;MZB1;CRELD1;STK40;PNCK;GREB1L;IBA57;NEDD9;TMPRSS2;CRIP1;FAAP20;CPN2;CPN1;MNT;SERTAD4;SERTAD1;CAMK2N1;CAMK2N2;DGLUCY;HSF1;GPC3;GPC5;FOXB1;CAVIN3;GCGR;C7ORF26;DKKL1;MOK;AKR1C2;TMUB2;PER1;CSDC2;ESYT3;EPPK1;ESYT2;CD68;IL17D;IL17C;FOXA2;FHOD3;FOXA1;SCARB1;MIDN;RTKN;PLGLB1;FHOD1;GXYLT1;CCER2;JADE2;CFAP300;NPPB;RGS4;PPME1;DUOXA2;ARHGEF40;SBF1;PAMR1;PDGFRA;SCARA3;SLC30A3;ATG9A;TMX4;DOK4;VCL;DPEP3;KLHL18;RTN3;ARHGEF25;YTHDC1;KLHL17;PSEN2;FUT4;KIF3B;NPHP3;NPHP4;TAC3;PRODH;VARS2;WNT1;BCL9L;SLC52A2;KLHL21;LAYN;ZFHX4;ANKHD1;CLK1;BMP2;BMP1;COL5A2;PHF13;LGALS3BP;PNLIPRP1;RTP2;CHD9;CHD7;DDX42;ATP2A2;ATP2A1;TMEM191B;SEC61A2;ABHD16A;ZNF385C;CPXM1;CNPPD1;ARHGEF17;DDX56;PJA1;VGF;TEX13B;RBM20;RBM23;ZP3;INA;RBM24;IRF9;CREB5;LAMA1;MVP;DCTN3;RRBP1;AURKC;PTHLH;CLN3;PDLIM3;TAF1C;SCN7A;CHGA;RBM38;MBTPS1;TAF15;LAMB3;MAPK15;CHFR;CLCN7;CLCN6;ASB6;R3HDM4;QRICH1;VIM;PATJ;CLPB;GLDC;RAX;STMN2;ENO2;DCAF4;SOX21;SOX17;SOX18;CREB3L2;IER5;MS4A10;GPR179;IER3;SERPINF2;SOX11;PASK;SYTL2;DKK4;RNF123;RNF126;LGALS12;TYRO3;HOXB2;PRR12;ALG10B;RNF121;TSPYL5;RD3;NOLC1;RIC8A;PPP3R1;S100A16;CHST10;CHST15;S100A13;CHST14;PRR22;NKX2-2;S100A10;CDK18;GRXCR1;ACD;FZD3;GSDMB;CHKB;CHKA;FZD5;FZD4;RNASE10;UPF3B;OR5P3;INO80;A1CF;GPR137C;PRRC2A;SOX30;NPLOC4;RNF103;SLC6A9;GPR183;GALNTL6;HOXD3;SERPINI1;CPEB2;PRR36;OGFR;RET;ITK;SERPINA1;C1ORF35;ADM;TCF20;CYB561D2;LFNG;TRIM8;PIP4P1;CSRP1;PAXX;TMSB4Y;TRIM3;RSPO2;RSPO3;TNKS1BP1;RSPO1;FCRL2;TIGD5;CLUH;ANXA2;IFNGR1;SLC2A10;TIGD6;FCRL3;TNNC1;TSPY3;RIPPLY3;FAM234A;MRAS;RNF169;ITPKA;PLCB2;HBEGF;FAM71F1;ZNF593;AHNAK;PLPPR2;PLPPR3;AFP;GRAMD4;TM9SF4;ECPAS;RHD;PRAMEF5;PRAMEF1;METTL7B;ZNF586;LOC441155;ZNF100;BRF2;F10;CARD9;FAM104B;SULF1;LRPPRC;HINFP;AGBL5;ZNFX1;MORN2;MSRB3;FILIP1;ANKRD60;SEMA5B;CLSTN3;IRS1;METRNL;CDH9;CDH7;ABHD12;CDH6;CDH4;CDH3;CDH2;CDH1;RNF19A;PHLDA2;PHLDA1;LHCGR;IGFBP4;TAP1;C6ORF141;RNF40;CLIP2;DISP3;CACNB3;C1ORF115;ERP27;NOTCH3;ZNF550;CD151;ANKRD11;HVCN1;C1ORF54;VTCN1;KRBA1;PHF21B;BTBD3;SAFB2;NDN;IGFBP7;UGT3A1;IMPG2;MPDU1;STRA6;ATP8B4;TNK2;CYBRD1;BTBD6;RCAN1;ZFP69;ALB;CNOT3;ITGA11;NACAD;LZTR1;RNF185;EIF4G1;RAD9A;BNC1;KIAA1671;LSP1;PTPN23;DNALI1;DNMT3L;CNGA1;HYDIN;EFHD1;AMH;SLC37A3;VWF;GPX7;TRAF2;DUSP26;METTL22;PTP4A3;TRAF6;ANG;METTL27;SFT2D1;RNF31;NLGN2;WBP2;CACNG6;AP3M1;CACNG7;CLEC3A;MROH5;RNF39;SPAG9;SEMA4A;IRX5;RNF24;AHNAK2;SPAG4;KCNJ16;CDC42BPB;CUL4A;NFASC;IMPDH1;RUNDC1;SPAG1;CBLN1;GLTP;SLC46A1;VIPR1;SPARC;DIXDC1;MBD3L5;ANTXR2;SOGA1;SOX2;SOX3;EDNRB;SOX8;MYOZ1;SOX5;ACSL5;SLC6A12;OVOL1;CYP27A1;MARF1;PAPPA;OR4C12;LLGL1;OR4C13;NECAB2;GYPE;IGSF1;SP140;TSHZ1;TWF2;CD99L2;KLK6;SGPL1;NUAK2;MAP6;OTOF;GSTT2B;CARMIL2;PYHIN1;GNG11;LRP2BP;CENPBD1;CORO7;CDS2;ITM2C;SH3KBP1;HCCS;CX3CL1;EPB41L4A;GLIPR2;ANKRD1;KIF13B;ANKRD6;TSC22D1;AP3B1;IL17RE;KREMEN2;RHOD;IL17RB;CCKBR;POC5;PACS1;RPUSD1;MMP23B;FAM20C;TFF1;SLC20A1;CXCR4;ALOX12B;NPY;PTCHD4;GAGE12I;CA11;GDF15;AP3D1;LILRB2;LILRB3;PDZK1IP1;SSX2B;TJP1;KRT19;GHRL;CAMK1;TJP3;GALNT16;PRAG1;SDR9C7;ESPN;EFTUD2;RDM1;TMEM144;SYDE1;BASP1;SIRPA;CA14;DSCAM;AMY1A;APLP1;ARID5B;KCTD2;PRSS53;LGALS9B;OXA1L;SELENON;DPM3;FOLH1;LMX1A;ILVBL;KIAA2026;COL4A6;COL4A5;ELMO3;HDGFL1;TMEM59L;DNAJC22;ARHGAP15;NTS;ADIPOR2;ESS2;PSORS1C1;C6ORF15;DPP7;DPP9;OTX2;OTX1;ASIC3;MARK2;TGFB2;LRRC75B;TGFB3;DNAJC11;TBCD;SSC5D;ARHGAP25;ARHGAP24;ARHGAP23;PLCXD3;TMEM114;TMEM115;ATG16L1;DLG4;FEV;COL20A1;MAN2B1;TGFBI;ABCD4;ACADVL;PCDHGB6;TAS2R8;LRRC74A;PDE3B;SLC2A1;GTDC1;CTDSPL2;PKD1;CXCL5;SGSH;ZC3H7A;ZC3H7B;KYNU;NFKBIZ;PDE4B;AOX1;MAN2C1;GUSB;POLE;SCYL1;FGB;KLF10;FGA;KLF13;PTGIS;CKAP5;PCDHGA9;TGFBR3;PALLD;RNF207;B4GALT4;HCN4;HCN3;ZNF197;RGS16;MOSPD3;KRT85;KRT84;USP19;KRT83;PRRG2;RGS20;LRIG3;ABCF1;LGI1;CMTM3;OR2F2;B3GAT3;B3GAT1;CMTM6;SGTA;SPRY4;OPRK1;ARID3A;MEIS3;DLK1;PMP22;SPRY1;SSBP3
Down-regulated Genes In White Adipose Gonadal Tissue Of HD Q175 Mice PMID26900923	1517/2617	0.999990275339182	0.9999977548837199	0	0	0.4273093073756174	4.155458283822659E-6	ATF1;SCOC;CHIC2;OSGEPL1;ARAF;TMEM97;ACCS;ALKBH7;SLA2;ALKBH3;LIPE;PSMD9;COMTD1;LSM12;PRKACG;PPP4R4;FGFR1OP2;GPBP1;MLYCD;SMCO4;FNBP4;HEMK1;GABARAPL1;TYW5;DNTTIP1;HDHD2;TMEM80;TMEM81;MYL4;RBP7;EID2;MYL6;RBP4;RUFY4;ZFYVE19;AKIP1;TMEM126A;PSME1;UQCRC1;JTB;CDIP1;IDNK;TMEM126B;RBCK1;UQCRC2;ATF5;CGGBP1;HACD1;NLRX1;NPRL2;MRPL19;COPS7B;FIGNL2;SDR39U1;ABCB9;MRPL15;MRPL12;MRPL13;OAZ1;GABARAP;MRPL10;OAZ2;CIAO1;HSD11B1;MRPL20;GUCD1;GRPEL2;HESX1;AMZ2;RDH13;ATG7;RHBDL1;VTI1B;HEXIM1;HEXIM2;PRPF38B;C5ORF34;CCZ1B;PMM1;NCAPH2;INCA1;MRPL27;PBX2;ZNF32;C20ORF27;MRPL28;C12ORF73;SNF8;CYP4F8;MAGOHB;NR2F6;EIF1;ABTB1;EIF5;UCK1;C6ORF89;PSMG3;PSMG4;SFXN1;PSMG1;GPR19;RPLP1;LRRC39;PRKAG1;MRPL38;TDRP;SNX10;TMEM53;ECSIT;PIGW;MRPL35;MRPL33;SHF;MRPL41;MED11;B3GALT2;FASTK;TSPO;C19ORF12;FGFBP3;LIN52;GATD1;MAMDC4;KIAA1143;SLC39A13;SIRT7;MRPL45;MED26;MRPL46;SETSIP;TOMM40L;FAHD2A;MRPL43;FAHD2B;GON7;TMEFF1;MRPL53;MBLAC1;MRPL50;PTRH2;CINP;C19ORF25;CHST1;PGAM5;PIGL;VAMP3;LRRC14;LIN37;DMAC1;TSR3;DLST;MIEF2;PROCA1;OVCA2;MRPL54;TMEM70;UNG;GGA1;TMEM68;MFN2;STX4;ZSWIM7;SRSF11;ZSWIM3;EGLN1;MBD6;PET100;LRRC28;TMEM273;TARBP2;PSMB9;TMEM60;LYRM1;SPSB2;FABP4;FABP5;C6ORF47;CCDC9;SNX17;SNX15;C18ORF32;C4ORF3;ETFBKMT;MPLKIP;UBAP1;RPL22L1;YPEL5;CRAT;ZNF697;YPEL3;C11ORF58;GZF1;SLC27A1;SH2D7;PDCD7;TMEM167A;ZBTB24;PDCD6;FBXO28;C11ORF71;FAM204A;HDDC3;FNTA;STK16;NUDT18;PIM3;ZNF442;FBXW4;SH3GLB1;LAG3;AGTPBP1;C11ORF86;EIF1AY;IST1;S100A1;CTNNBIP1;PPP1R16A;GPR75;MUL1;UBE2E2;FBXW2;LENEP;VMAC;RBMXL1;MAPKAPK2;ZNF438;ANAPC4;MAPKAPK5;SRSF5;KIAA0408;S100A8;FTL;PFKFB1;UQCRB;C11ORF94;ARL2;FBXO45;UBFD1;FHIT;KRCC1;BCL2L10;HNRNPDL;AMDHD2;ZNF428;PMVK;STK38;EIF4EBP3;ZKSCAN4;LRRC4C;SOCS5;ZBTB17;FUS;BRPF3;TMEM120A;ARPC4;UCKL1;MOB4;C1ORF216;SH3BP5L;RGCC;UBLCP1;UQCRQ;TMEM11;MOB2;BOD1L2;CNTROB;ZNF655;NIT1;OSBPL1A;SLC25A1;COX4I1;APIP;PPWD1;FHL3;ARRB2;TSPAN12;ATRAID;NRGN;ALAD;MRPL4;NGRN;MRPL1;C6ORF226;SPR;ACP6;PRADC1;TAGAP;ME1;SPX;PGLS;MDP1;BCAS2;UNC45B;ACTR6;COMMD10;SMIM19;NDUFC1;MSL1;SLC25A16;QTRT2;ARL4A;PPM1B;NSMCE4A;ADORA2A;SYF2;ZNF639;PCCB;ETF1;TNFRSF25;SMIM20;PPP1R12C;SLC25A4;NDUFB9;SMIM27;SMIM26;NDUFB5;PPM1M;NDUFB4;NDUFB3;GTPBP10;ACCSL;ZBTB44;RCHY1;MFF;FOXRED1;TSPAN31;ZNRF1;SLC25A26;PARD6A;SLC25A28;PHKG1;ZNF629;U2AF2;EIF4H;UBQLN1;E2F2;IGF2BP2;WHAMM;SLC25A20;UBQLN4;SLC25A22;SLC25A25;POLR2J3;NDUFA9;CYB5A;METAP1D;POLR2J2;NDUFA6;SMIM10L1;TXNL1;NDUFA2;NDUFA1;LYSMD1;FAM209B;RPL23A;FAM209A;TBX6;SUGCT;GSTZ1;SLC25A38;NECAP1;SUCLA2;SLC25A39;TRIM39;PDCD2;STUB1;CCM2;EIF3D;EIF3B;TRIM34;SLC25A35;SMARCB1;RETREG3;TMEM41A;CCNI;CCNH;RFESD;RTCB;PPAN;OGFOD3;KEAP1;TXNDC15;TXNDC17;ZDHHC4;LGALS4;OPHN1;CDC26;BSG;CHORDC1;OGFOD2;RASSF6;FAM53C;CCDC97;FAM53A;FBXO8;MFSD2B;PELO;SLC12A9;TMEM88B;ALG9;PAQR4;SFMBT1;NPFF;ZFP2;NSMCE1;CSNK1D;ASRGL1;GCAT;BTC;DHX40;THAP4;THAP3;CFDP1;PPA2;IFI27;PPA1;THAP7;KCTD13;LAP3;TAGLN3;KCTD17;PEX11G;EIF1B;KCTD18;TRIM11;PPP1R37;GGNBP2;GIPR;USHBP1;PPP1R35;ZBTB5;UBE2J2;OSGEP;ZBTB2;PGS1;COMMD9;PPCS;MIER3;MIER2;SWI5;RCE1;SNX7;AAR2;DECR1;STAT5A;SURF1;TMEM86A;EAF2;OSGIN2;PPBP;ERAL1;PHETA1;BST2;ZBTB9;MSRA;NDUFAF8;NDUFAF6;ARMC10;PPP1R1A;NDUFAF7;NDUFAF5;RANBP10;GNRH1;ECHDC3;FBXL5;NOL12;FBXL4;RGL2;MON1A;FBXL6;CCDC122;ACY3;COX7B;DHRS11;MRPS16;USPL1;HIBADH;DOC2A;GPAA1;MOGAT1;PTPRN;MRPS10;AATK;HSCB;BMI1;IER3IP1;COX7C;CLYBL;LARP1B;MAP1LC3A;NEDD8-MDP1;NUDCD2;ODR4;ERMARD;NMRK1;ARIH2;ACADS;ATPAF2;COX8A;EIF5AL1;GRIPAP1;MRPS26;CCDC115;ACAD9;ANO8;PRPF40B;COMMD3;CACYBP;TFB2M;COMMD1;HBA1;MRPS6;APRT;COMMD5;PDRG1;DUS2;KIN;RNF144B;CTU2;IMMP1L;CTU1;MRPS9;PITPNM1;KXD1;FAM193B;MICU3;ZNF780B;TLCD1;CRELD1;ZNF780A;EEF1E1;KIZ;CD63;MRPS35;SPINDOC;ATP23;STX16;STX18;DERL1;DERL2;IBA57;NEDD8;FUOM;COX5A;HSD17B8;FAAP20;NAPG;PCNP;EXOSC7;RXRB;EXOSC6;ZFP14;EXOSC4;PGRMC2;SERTAD1;CAMK2N2;EXOSC9;HSF2;PES1;ORMDL3;CD59;CCT8;EXOSC3;RXRG;AASDHPPT;TEFM;SPRYD4;GCGR;DDTL;SPRYD7;CRIPT;KLHL2;RPA2;DOHH;COX6C;NPM3;APTX;TMUB2;NUDT9;NUDT7;NUDT8;KLHL8;OTULIN;PNPLA3;RTN4IP1;TARDBP;SYS1;ZFAND3;ZFAND6;ZFAND5;ZFAND1;ACRBP;TMEM263;TXN2;RGS4;TEPSIN;AKR7A3;FAM174A;KIF5A;SNIP1;BANF1;ACAA1;BORCS7;TGM4;PRND;BORCS6;BORCS5;TPTE2;SLC30A9;MORC4;SDHA;TMEM250;SDHB;RUNDC3A;ATAD3C;GPANK1;SHPK;WDFY1;GEMIN7;RTN3;CALCA;VCP;TSG101;CALCB;NDRG3;COX16;NDUFB10;PLGRKT;DIABLO;COX18;NPR2;C11ORF1;COX17;UTP23;PSEN2;ATP5MC3;KLHL12;NKAPL;TMEM242;COX11;PACSIN3;COX14;NDUFV3;NDUFV2;UBE2F;SPATA6L;PHF10;KLHL26;RARRES1;HIGD2B;CLK4;MANBAL;TMEM230;CLK3;HIGD2A;IFT20;CLK1;PAN2;QDPR;UBE2W;NAT1;NAT2;FMC1;MKRN2;NABP2;PHF14;MKRN3;UBE2O;PHF13;TAB3;NAT9;LSM14B;RNF103-CHMP3;GSK3A;MCUR1;RBM25;RBM26;NGLY1;DDX42;TAZ;TENT4B;GPHN;SEC61A2;CA1;TMEM223;CA3;SFR1;CA4;UQCRFS1;LRRFIP2;BUD23;RBM34;CNPPD1;SCARF1;YWHAG;GET4;BCKDHA;RBM17;MKKS;NAA30;UTP11;TTC33;GLRX5;BCKDHB;GLRX2;GPCPD1;DDX50;EPN1;TAPBP;EEF1G;PEX7;RER1;NDUFS7;UBE2R2;EEF1D;PEX6;PPDPF;GFOD2;NDUFS4;TBC1D7;NDUFS3;NDUFS1;NAT8L;EAPP;BLVRA;ATG4D;PAOX;RBM47;MVK;NAA20;DCTN3;TAF9;RNF8;CSTF2T;RETN;RNF7;AGPAT1;PPOX;RNF4;RNF5;AGPAT3;PARL;CYTH2;FAM156A;GNG3;TAF1D;TMEM202;ACVR1C;PABPN1;FAM241A;DCDC2B;SCN7A;ENTR1;MTA2;CDK11A;FAHD1;TTC13;CHURC1;TAF15;TAF12;TAF13;BNIP3;PDAP1;SOD2;CDK11B;TTC19;USF1;UQCRHL;POLE4;CCS;UFM1;ABHD17B;INAFM1;ASB8;BCL6B;ERCC2;TAF8;R3HDM4;ERCC5;CHPT1;FAM98B;THRSP;NAXD;CCDC174;TAF4;PI4K2B;TLNRD1;RRP1;ARPC5L;XYLT2;DCAF8;PHAX;SLC4A1;SMC5;WDR83;GPATCH3;RPL8;PHB2;C9ORF50;FGFRL1;PCMT1;RNF114;MSANTD1;MSANTD2;WDR93;FDXR;RPL35;ROPN1L;EARS2;HOXA5;RPL21;WDR74;MED8;AFAP1;SOX11;ATG12;C9ORF64;CLPX;RNF126;BIN3;ARMC5;CLPP;HMBS;ZSCAN21;FDX1;LGALS12;PRKD1;HPRT1;ADPRM;VPS28;RHNO1;CFD;ANAPC13;ZNF394;CTBP1;PRKRIP1;PHYHIPL;BCL10;RNPC3;SDSL;BLOC1S4;PRDX3;BLOC1S5;PRDX2;S100A16;STMP1;BLOC1S2;PTPMT1;S100A13;HOXC4;GATD3A;HOXC8;NHEJ1;ELANE;VPS16;BRAP;ZNF384;ACD;F8A1;RPL41;SNAPIN;CHKB;F8A2;F8A3;WDR53;TYSND1;UPF3A;NR1D1;GPN2;ELL2;MCAT;THAP11;TMEM198;HNRNPL;HNRNPK;GPR180;CDK10;RAD17;SETD4;OGFR;MOCS2;SETD3;ELL;SPEF1;SETD6;TRMO;GPT;HRCT1;PHF7;WDR45;PFAS;TMEM186;ING4;MCEE;ING2;C16ORF72;ING3;PIP4P1;PAXX;AIFM2;RBPMS2;TK2;AP3S1;C16ORF74;ADIG;DENND2D;TCF15;ELMOD2;FN3KRP;ELMOD3;TIMM23;TIMM22;TIMM21;FAM126B;NUDT16L1;GNL1;WDR33;HADHB;MRAP;KAT2B;KAT2A;AEBP2;ANGPTL3;PLIN2;ANGPTL4;CEP63;GRAMD1A;ZNF593;AP5Z1;SERPINC1;TIMM9;SF3B6;PRUNE1;TIMM13;FAM214B;ADCY6;APOLD1;RNF135;ARFRP1;PDF;GPAT4;GSC;C16ORF91;RRP36;GPAT3;RPS2;BRD7;YTHDF1;YTHDF2;AOC2;CSNK1A1;RIOK3;GSR;SYVN1;G0S2;GATB;ELP3;GPR4;GTF2H1;NMNAT3;TRMT1;ELP5;FAM104B;SLC8B1;FAM104A;HIPK3;GTF2H5;MZT1;DHRS7;NMNAT1;JKAMP;VMA21;RFWD3;TRMT6;COQ8B;LAMTOR2;ZNF579;LAMTOR4;LAMTOR3;CCL27;MSRB1;N6AMT1;MTFMT;PHLDB1;PUS10;CLSTN3;IRS1;SYAP1;TUSC1;UBP1;YEATS4;AUP1;FABP12;ABHD11;APMAP;MPC1;CFL2;HMCES;MPC2;PHYHD1;SLC39A7;TXNL4A;LZTS2;MAF1;AP5S1;HMGN3;GYG1;PLEKHJ1;KCMF1;SERF1A;SERF1B;FKBPL;USP5;RPS6;THOC3;VRK1;LEMD3;VRK3;ILF2;LEMD2;THOC7;MOB3B;RNF40;C1ORF122;BSCL2;CTDNEP1;PYGO2;EBNA1BP2;C6ORF136;STAMBP;PHPT1;INSIG2;BRI3;CCDC25;GLO1;C1ORF52;C1ORF53;BOLA2B;GOLGA7B;ORC5;BAG4;DDRGK1;BAG1;ESD;SAFB2;ZNF546;DRD1;MPDU1;EIF2B5;TRAPPC2;ESRRA;AKIRIN2;COA3;PPAN-P2RY11;TOR1A;TCEANC;TRAPPC5;PYM1;NACA2;ABHD18;LSM4;CDK9;TRMT9B;CDK8;CNIH1;COPS5;SLC7A6OS;CNOT7;SCCPDH;REEP5;PIR;COPS8;RSL24D1;RNF185;C8ORF33;COPS9;RNF187;SLC48A1;LMBR1L;RNF10;SFT2D3;TRADD;C15ORF61;ZC3H8;BRK1;C1ORF174;UFSP1;MAIP1;SART1;METTL14;SNRNP70;RNPEP;TLK2;ZNF524;C8ORF88;TAPT1;COA5;IDH3A;IQCB1;CDADC1;GPX1;CHUK;RPL13A;DUSP28;REXO2;REXO5;C15ORF48;METTL23;DUSP23;METTL22;SMDT1;NPEPL1;TST;NOA1;DNAJC4;POLR1D;CCDC42;CCDC43;DNAJC9;RP9;SNRPA1;NSRP1;ASPA;CEBPA;GTF2A1;CEBPB;TSSC4;RPEL1;WBP2;CCDC69;EI24;WBP4;C15ORF40;TPTE;PDHB;DPCD;LAGE3;MRM3;NFS1;DNAJB6;VPS50;CHADL;NOCT;SVBP;POLR2D;RAB24;POLR2E;ZNF746;VPS54;ETFRF1;SNRPB2;RAB28;DCAF10;POLR2J;ZNF740;DCAF13;JAZF1;ANGPT1;TXNRD3;RNF25;TXNRD2;CCDC59;RPL35A;DDHD1;CPPED1;TRIT1;RAD52;SNRNP40;RAB15;VAPB;IMPDH1;APOC2;DNAJA3;DOLPP1;RAB12;RAB13;SYCP3;CDO1;C8ORF76;POLR3K;CCDC61;METAP2;IFI27L1;IFI27L2;ISCA2;TMEM183B;CMAS;TP53RK;CISD1;FCF1;DIXDC1;GDE1;PNN;LRMDA;FLAD1;RPS18;VSIG2;MAGOH;LONP1;RPS11;SEPHS2;C3ORF14;RPS12;TBC1D10B;ARL6IP6;ABT1;ATP6V0E1;COG6;C17ORF49;CMC2;IFRD1;CMC1;BOLA1;MRPS18A;ARC;NEIL2;BOLA3;VDAC3;TFAM;VDAC2;VDAC1;NEIL1;ZNF830;PLPP2;SMIM4;TMEM161A;DCUN1D5;LMAN2L;MAOB;MGST2;HNRNPLL;HTATSF1;LIAS;SMIM7;RPAP2;RPAP3;ZNHIT2;SGPL1;INPP5A;PDCD10;ZNHIT3;DPH3;TRMT1L;ZRANB1;PTPRN2;SIAH1;KTI12;PYCR2;MEMO1;PUM3;UBAC1;DERA;UBAC2;SMU1;RPS28;ANP32D;RTL8A;ANP32B;RTL8B;INKA1;DAZAP1;SH3KBP1;ZFAND2A;ZFAND2B;GDI2;HILPDA;NKAP;OLA1;HBB;ZBTB8OS;HCCS;SGF29;SPPL3;LIMD2;CLDN22;HINT1;HINT3;NKIRAS1;CHMP1B;ZMYM5;CHMP1A;UBXN8;FFAR4;FFAR2;TRIM6-TRIM34;RSPRY1;CAMLG;STRADB;NOG;NME3;UCHL3;SLC22A23;C1QTNF12;KPTN;MPND;SLC20A2;C17ORF58;AKAP7;RFNG;UQCR10;NOL3;PTS;RASIP1;NOL6;PPP2CA;TCEAL8;AMN1;PPP2CB;ATP5F1A;EMC3;METTL6;NT5M;RPRML;ATP6V0E2;EMC7;EMC9;AAMDC;PURG;SUZ12;RANBP3;ATP5PB;MTX2;RYK;GRHL1;ATP5F1C;SVIP;ATP5F1D;KBTBD3;GSTA5;SPCS1;GSTA3;PRKRA;GSTA2;GSTA1;ATP5PO;RAB9A;FRA10AC1;RAB9B;MPHOSPH6;ZNF354B;AMY2A;NDUFA12;TAMM41;AMY2B;NDUFA10;MRFAP1;CIB2;CHCHD4;CHCHD5;SYDE1;TATDN1;CHCHD2;FAM162A;PTTG2;HCFC1R1;HADH;CHCHD1;WASHC1;WASHC3;NANOS2;PHYH;LMO4;AMY1A;SLX1B;AMY1B;AMY1C;ALG14;STIMATE;TRAPPC2B;ACYP2;KCTD2;PPP4R3A;KCTD3;KCTD6;TUFM;DPM2;OXA1L;TMEM134;PACRGL;DPM3;PHOSPHO2;CMPK1;SPNS1;CHMP4B;FIZ1;SLX1A;NUPR1;HDGFL2;ISCU;DAP3;ZCCHC7;TEDC2;RPS19BP1;CABP4;HPCA;COX7A2;EFNA5;TRHDE;AGER;COP1;UBB;UBD;TMEM128;UBC;ZMAT5;DNAJC21;ATP6V1H;DMAP1;SUDS3;ATP5MG;ATP6V1D;ZC3H15;ATP6V1F;MPST;DNAJC19;CPSF4;KLHDC4;ACBD5;ACBD4;UQCC3;RHBDD2;UQCC2;ASPSCR1;CWC15;DNAJC15;COQ7;CRLS1;ACSF3;COQ6;NMRAL1;COQ2;AMACR;ATG16L1;CAPRIN2;RFXAP;CHMP2A;SKIV2L;DYNLRB1;CLASRP;KLHDC9;LRP11;AVEN;USP35;ACADVL;SOWAHC;PDE3B;YBX2;RABEPK;CKS1B;SLC2A8;HEBP1;POLB;FLCN;RBM4;TMEM101;ZC3H7A;NTMT1;TOP1MT;DBT;MFSD3;PSTK;TSFM;OXSR1;TRNAU1AP;SAFB;SENP3;DDX19A;DDX19B;TRAPPC6B;PFDN1;TERF2IP;LUC7L3;HAGH;PFDN4;CHMP7;RBKS;CHMP5;MCPH1;TSEN34;CAMK2D;USP15;ABRAXAS1;C2ORF68;POMP;MTIF3;LTC4S;SELENOH;U2AF1L4;UGP2;MCRIP2;DDT;SAP30L;PRRG2;LRIG1;PDSS2;ROMO1;CDIPT;ABCF3;IGBP1;PTCD3;RWDD1;C2ORF74;RWDD4;POLN;NOS3;B3GAT3;SGTA;CYHR1;NAP1L3;TSHR;NAP1L4;KANSL2;PPP2R2D;RPS6KB2;CXORF38;SSBP1;RBMX
Genes Down-Regulated In Friedreich Ataxia iPSCs Expression Vs hFib2-Ips5 Cell Line GSE22651	1568/2590	0.9999902940100623	0.9999977548837199	0	0	0.48627028371292974	4.719757385695874E-6	ATF1;ITSN2;SCOC;NUP107;F11R;KIAA1586;FGFR1OP2;GPBP1;PKNOX1;KRTDAP;CACNA2D3;DHDH;ISL1;ZNF14;ACE2;ASPHD1;TXNIP;MPPE1;CLOCK;SKAP2;COL13A1;AASDH;CRABP1;PDGFA;ZNF23;LYPD6;CIAO1;DEDD2;SCGB1D1;PRPSAP2;EPB41L2;RDH10;SULT1A2;PRPF38A;BTBD17;CCZ1B;TIPARP;LARP7;L1CAM;MAGOHB;PBX1;DHFR;RNF223;PKIA;FAT3;L1TD1;NANOG;STRN;FAT4;HNRNPA1L2;LIN54;MTMR10;ZNF493;HOXC13;HOXC11;MED18;MED11;NHSL2;NINL;PCMTD1;ZNF486;CHST8;GATD1;ZNF485;CHST9;ZNF483;KCND2;RING1;TEX11;SLC39A10;TEX14;DUSP8;MED23;TMEFF1;SLC7A6;ACSBG1;CRYAB;RAPGEF4;ZNF471;SNX32;SLC7A1;RIDA;FRZB;SNX25;RICTOR;BID;JAM2;RIC3;EGLN3;SLF1;CRBN;BIK;GOLM1;SNX24;ABCB10;GID4;CENPN;PKN1;CENPQ;ZNF454;ADGRL3;LIMS1;ZNF451;KCNG3;CRCP;PDCD7;TMEM167A;FBXO28;MPV17L;LTN1;MSI2;ALDH1L2;LAPTM4B;MFSD13A;NUDT10;FNTA;TNFRSF8;CIR1;MAP3K8;NUDT15;NUDT12;KCNH6;ATP11C;ATP11B;TC2N;PIAS2;DMTF1;MSH5;OR51T1;ZNF439;ZNF433;ZNF432;ZNF431;ZNF430;DLX3;KHDRBS3;UQCRB;IREB2;CREM;SPATA7;RAP1B;HNRNPDL;ZNF429;BMF;GRIA3;ZNF420;FBXO38;TMEM120A;HTR1D;FBXO36;FBXO33;FBXO30;MOB4;LRCH2;DMXL1;SP4;SP8;MNAT1;OSBPL1A;PIWIL2;ONECUT2;MCMDC2;SNAP23;APIP;ECE2;HTR2A;TSPAN12;HHEX;BCAS2;NKX3-2;SMIM12;SMIM14;TRIM61;ACTR6;SMIM19;VPS13A;ARL4A;LCOR;ETF1;CERS2;SMIM26;UHRF2;TBXT;MALT1;ZNRF2;E2F3;FYN;WHAMM;EIF4E;POLR2J3;MYO10;MID1IP1;TXNL1;MFSD14A;DBNDD1;EIF3M;CDKN2AIPNL;ST7;PDCD4;TRIM36;ATXN10;CD247;EIF3C;EIF3A;CERK;CCP110;IKZF5;C1GALT1C1;PPAT;FBXO3;ARL16;FBXO5;PTGFRN;ARL15;KCNK12;ALG5;TMEM170A;CFDP1;MT1A;CRISPLD1;PPA2;SOAT2;KCNQ1;MT1G;MT1H;CCDC81;EIF1B;CES2;MT1E;EPB41;SDC2;CEND1;OMA1;ZBTB3;ZBTB2;PPCS;SEC14L4;SEC14L5;KCNN2;DECR1;TNFSF14;GREB1;CPLANE1;OSGIN2;SMARCA1;NDUFAF6;NDUFAF7;CDC16;NDUFAF5;ECHDC3;CD200;HERPUD2;SPAG16;COX7B;ECM2;MRPS16;FBH1;MRPS10;NANP;PPP3CA;NUDCD2;ODR4;NUDCD1;MIS18BP1;NMRK1;OTUD6B;IL10;ATMIN;SFTPD;GAB2;SYN3;CTTNBP2NL;TOX3;CNKSR3;MICU3;EEF1E1;KIZ;MRPS36;GPALPP1;NFIL3;ZNF585B;EPS15;PCDHB15;KLHL2;ORMDL1;PCDHB12;EPGN;KCNS3;KLHL7;PCDHB16;CACHD1;RAD1;RTN4IP1;ICE1;PRDM4;UBE3D;ZFAND6;ZFAND1;ETS1;PLB1;TMEM263;AMMECR1L;GNPTAB;ENPP1;ENPP5;CAST;GEN1;ZGRF1;UBE4B;CCNB1IP1;TMEM254;SCNN1G;ZNF92;ADAM15;MAP7D3;POLG2;ZNF93;PSPC1;PLAA;WDFY3;DENND6A;BHLHB9;PKDCC;NDUFB10;SLC41A3;DAPP1;ADGRG4;VCPIP1;TMEM245;ADGRG2;RHPN1;COX14;CYTL1;CNMD;TCAF2;MGAM;TCAF1;DENND4C;SYT7;TMEM230;UEVLD;GH1;UBE2W;ALPP;FGF19;GNAS;DNAL1;MUC21;TTC23;TTC27;GRM2;CA2;ZIC3;DACT3;CA8;MYBL1;ARFGEF3;TTC33;C4ORF46;ETV1;NAV1;ETV5;EPN3;DPPA3;DPPA2;FAM153B;CAT;GFOD2;TMEM218;DPPA5;FAM72D;FBP1;FAM72B;SHANK2;ATP6V1B1;DNAH5;DNAH6;CBL;FAM241B;MXI1;CRYM;TIMM8A;FAHD1;BNIP3;TBX18;WARS2;GALNS;ACKR3;CD9;OTUD1;BNIPL;CDA;PRSS1;ANKLE1;WIPF3;PHAX;GRPR;WDR87;EVA1A;MSANTD2;GJA5;C2ORF81;DNAAF2;ARMC9;REV1;WDR74;PRKCA;WDR72;FNDC3A;ATG14;GABRG2;BCAN;DEPDC1B;DAAM1;GNE;ZNF398;NAA60;ZNF394;CTBP1;PRKDC;RNPC3;MTDH;GJC1;BLOC1S5;BLOC1S6;FAM124B;FLRT2;CEP70;PCDHA3;ST3GAL6;LHPP;SNAPIN;ARPP21;NR1D2;MEX3C;ADI1;PAH;PCDHB3;PCDHB9;CEP57;GABRB3;SMG1;CDKN1B;DENND1A;SMG8;ASGR1;WDR44;ZNF280D;RPSAP58;GNLY;PBK;PLEKHN1;ZNF366;TEAD3;WDR38;EXOC8;ASH1L;GNL2;TERF1;CIT;WDR33;HADHB;AEBP2;TMSB15A;TMSB15B;MTF2;GAS1;PLIN2;CEP63;RCCD1;EXOC2;PLIN5;GRAMD1A;WDR26;METTL21A;FAM214A;NSD3;SCAF8;PDF;RPS15A;EPCAM;ABI3BP;GPAT2;MBNL3;PAIP2;GSN;CSNK1A1;ELP5;SNCAIP;SMOC2;PCYOX1L;PLP1;ZNF331;MRE11;SYAP1;TNC;CDC14B;PPP1CB;PPP1CC;CYSLTR2;HMGN5;SALL3;TNN;SLC39A8;HMGN3;SERF1A;RALGAPA1;SKIDA1;DYRK1A;VASH2;DIO3;VRK1;SSMEM1;LEMD3;TOX;FKBP3;CSH2;CCDC25;CSH1;ORC5;KRBOX1;ORC3;MAP3K21;CCDC32;SMN1;DRD2;ZNF302;ZNF786;TRAPPC2;OSBPL8;AKIRIN1;CCDC18;OSBPL2;RAX2;CNIH1;GOLGA6B;COPS2;BCL2;PIR;CPE;LHX4;ZNF776;COPS8;RSL24D1;ZNF772;TCP10L;CPM;DIDO1;ZNF770;MCM8;ADAMTS3;LBH;ZNF766;COA5;ZNF761;CCDC34;TRPC1;LANCL1;APOA2;APOA1;RPL13A;TSN;ZNF75A;DNAJC2;NPEPL1;TFDP2;CRH;CCDC43;MTFR2;NSRP1;HDAC4;MTPN;NUFIP1;PLAG1;COCH;FBXL20;HAUS8;HECTD2;VPS50;P2RY2;RAB24;ASCC3;PLEKHH1;STOX1;CEP152;KBTBD11;RAB10;MFAP4;FRAS1;LEP;NPIPB4;POLR3F;RAB18;POLR3G;NPIPB8;TCERG1;WDSUB1;PARS2;HDAC11;CISD2;HS6ST2;TIAL1;FRAT1;FLAD1;RPS18;PDK3;SEPHS2;MAGEA4;OR8H3;CPT1A;ESCO1;ARRDC3;COG3;IFRD1;ESCO2;IL23A;KATNAL2;GSAP;ZNF830;BLZF1;DCUN1D5;SLC35D3;HNRNPLL;LIAS;PDCD10;ZNHIT3;ATP6V0A4;STXBP6;TRPM4;SLC35E1;SETDB2;SH2D1A;PYCR1;RPS28;RPS27;CCSER2;MPHOSPH10;TDGF1;RPS23;DET1;C2CD5;SLC44A4;ZFAND2A;NKAP;RSF1;IFNA8;ROBO1;LOC100287896;XPO4;UBXN8;ERMAP;RAB8B;PSENEN;IZUMO2;OR4D1;PPHLN1;ZDHHC11;MTSS1;TLR1;VWA8;ALDH5A1;CLDN14;CNEP1R1;HNRNPH3;MATN2;FYTTD1;PTGER1;ZDHHC23;GDPD2;RGPD8;ZDHHC22;RGPD2;RGPD1;PTS;RGPD3;PSMC3IP;TCEAL8;AMN1;PPP2CB;CST1;METTL6;SPTSSB;GABRE;METTL9;PURG;GINS1;MTX2;MTX3;LHFPL2;KBTBD6;PRKRA;QPCT;RAB9A;MEGF8;MPHOSPH6;ALG1L;GUCY1B1;CWC27;DOCK11;PAIP2B;TATDN1;SACS;NANOS1;NOM1;RALBP1;MIGA1;ALG13;LIFR;SHISA3;ALG11;ATP1B2;SHISA2;RSBN1;MYCN;FANCD2;CABP7;CUZD1;EFNA4;FAM83F;HRH1;NLRP8;ATP5MG;BPTF;KLHDC10;CBX1;EIF2S1;EFNA1;BRWD1;BRWD3;LRP11;AVEN;C2ORF42;MEGF10;YBX2;RABEPK;HK2;IRF2BPL;SNAPC5;CASP6;HJV;LRRTM4;TOPBP1;AKTIP;SPATS2;IQCC;LSR;AXIN2;PPP2R5C;WNT16;IGDCC4;TRAPPC6B;PFDN4;COLEC11;KDM3A;LTK;ABRAXAS1;ATP1A2;LIN9;NR2C1;UGP2;ALDH1B1;PPP2R3C;PCED1A;SAP30L;FAM120A;CYYR1;S100PBP;VAT1L;OPCML;C2ORF74;DEK;PPP2R3A;RPS6KB1;PPP2R2B;PAXBP1;USP6NL;ZNF296;PGAP1;OSGEPL1;PREX2;RABGEF1;PPP4R2;PPP4R4;LRAT;TMEM8B;GABARAPL2;STARD4;TYW5;ZNF283;DNTTIP2;DICER1;HDHD2;TMEM80;LRRC37B;FAM133B;MYL4;EID3;MYL7;ZFYVE16;RUFY3;RBCK1;UQCRC2;ZNF273;ABCB7;HHLA2;MRPL19;SDR39U1;MRPL15;IQGAP2;MRPL13;SLC5A3;MRPL10;HACD4;FAM221A;C5;HESX1;HAO1;CFAP65;RHBDL3;RHBDL2;VTI1B;CFAP74;C5ORF34;CADM2;MRPL27;C20ORF27;GRIN2B;FAM220A;EIF5;LYPD6B;DCHS1;PSMG1;GPR19;HRK;WFIKKN1;TUT4;DIS3L;MRPL38;PTH1R;PIGW;EDRF1;TMEM44;HEY2;APPL1;UPF2;RIPK3;LRRC40;NSUN6;ELOVL7;MRPL45;FAHD2A;SUMF2;GON7;MRPL50;RILPL1;VAMP1;PGAM5;GPRC5C;PIGF;LYPLAL1;LRRC14;C11ORF54;ZNF518B;PROCA1;SRPX2;TMEM67;UCP3;NTF3;DMD;CSMD2;CYP2F1;RPS27A;LEFTY2;SRSF11;ZNF223;SRSF12;SLC16A1;TMEM64;PSMB8;FABP3;FABP5;FABP6;C18ORF32;LYRM7;MPLKIP;ZNF699;C11ORF58;FAM13B;SAT1;FOXQ1;STK16;PMPCB;SLC16A9;KPNA3;NEPRO;ZNF684;EPM2A;ZNF682;AGTPBP1;ZNF680;PPP1R16A;ZFP69B;FOXP1;OLFM2;FRMD6;MAK;C18ORF54;HAT1;SLC25A51;MAPKAPK5;ROR1;ZNF678;ANAPC1;ARL9;PFKFB2;LRRC56;RNASEH2B;ZNF670;LRRC57;FOXO4;SBNO1;ATXN1;CRNDE;DSEL;ZNF669;SLC38A6;SLC38A9;ZNF667;NPTX1;EVI5;SLC38A2;SOCS4;SLC38A4;SOCS5;TIA1;DEFA6;BDNF;SRD5A3;ZBTB11;GGCT;CXCL12;UBLCP1;STK26;NFE2L3;SCGB3A2;ZNF658;TMEM19;ZNF652;CRYBG2;CRYBG1;HUS1B;NRARP;MRPL3;NADK2;MRPL1;MDK;FUNDC1;NCK2;OVGP1;VPS37A;QTRT2;PPM1B;PIK3CA;SNURF;BIRC6;PIK3C3;ST6GALNAC3;R3HCC1L;SLC25A14;BIRC3;GTF3C3;PCOLCE2;PPM1N;MAK16;FOXK2;ZBTB44;MFF;ZBTB41;SLC25A27;SLC25A26;SLC25A29;PARD6A;PTPRZ1;ZNF627;ZNF626;LRRC8D;ZNF620;CTHRC1;MGA;DONSON;MBOAT2;AKR7L;LYSMD3;SNRK;TMLHE;PPP1R14D;ZNF610;MDGA1;PTPN5;SLC25A33;VPS35L;EIF4A2;CCNH;CCNC;GCC2;IFI35;TXNDC15;ZDHHC2;RASSF2;CHORDC1;SPATA24;FAM53A;KIF21B;ZNF721;SLC12A8;SEC63;ST6GAL1;ZFP1;ANK3;ASRGL1;SFRP2;ZNF718;ZNF717;THAP9;ZNF714;ULK2;L3MBTL1;L3MBTL3;ZBED8;CTR9;CD1D;PIK3R1;PCDH19;PRH1;ZNF708;ZNF706;ERI1;PCBP4;MIER1;TSPAN2;ZNF700;ARSG;HIVEP2;RAB11FIP2;RBM12;N4BP2;ZBED5;ARSB;WWTR1;XRCC4;EAF1;INTS2;WAPL;PPP1R1A;WNK1;PPP1R1B;WNK3;COL9A1;ID4;INTS8;CCDC121;USPL1;KIF14;CTSV;HSCB;TNFRSF13C;BMI1;IER3IP1;N4BP2L2;LARP1B;KIF1B;QSOX1;CTSF;CD34;CTSC;CCDC112;ANKDD1A;MMD;ANO7;ANO1;G2E3;XIAP;RXRB;EXOSC9;PERP;GPC2;EXOSC3;AASDHPPT;CD55;LNPK;GCH1;PLEKHA1;PLEKHA2;CAVIN4;YIPF5;HUWE1;PLEKHA5;RPA1;PLEKHA6;NLE1;TMUB2;PER2;PER3;DPY19L3;GPAM;FKBP1B;CD68;KIF5C;FAM174A;SNIP1;ARID2;PDGFRA;TPRA1;DIMT1;GEMIN8;CCDC150;CALCB;NDRG3;SLC1A3;PDS5B;PDS5A;FUT1;SLC1A7;RPF1;CCNB1;NXPH1;GCN1;ARHGEF35;DSTN;NFXL1;KLHL24;BMP7;BMP6;INHBE;OSTC;GSK3A;RBM25;RBM26;CHD6;MTR;CHD1;AFF1;RPGR;CALB2;SFR1;VCPKMT;RBM34;GALNT9;YWHAG;ARHGEF11;UTP15;NAA30;RBM14;RBM15;NCBP1;GLRX5;BCKDHB;DDX51;DDX52;GLRX2;SSTR1;MASTL;DDX50;UTP18;GCNA;TBC1D1;PSRC1;UBE2R2;CDHR1;PEX6;ATG4C;NAA35;NUP54;EAPP;TAF9;DDX20;PARN;CSTF2T;ATP2C1;TAF1D;DNPEP;MARVELD3;TAF1A;NUP43;VHL;CHGA;PLA2G2D;LAMB1;ATP2B1;RPIA;ABHD17B;KATNBL1;FAM131B;SHLD2;CFAP36;ASB7;NUP35;CHPT1;QRICH1;R3HDM1;ASB3;RBM46;CCDC172;LNX2;PATJ;RPL32;RAPH1;FNBP1L;BACH2;GCSH;RNF114;PIP4K2B;HOXA5;RPL21;ZNF705D;RPL23;MED9;SOX11;LGALS13;FDX1;GPR160;ANOS1;RPL28;LINS1;TSPYL5;ZNF155;VPS26A;SLAIN1;SKA3;C9ORF72;RIC8B;PLCG1;PNO1;DNAH14;SLC16A12;FZD8;TYSND1;CDC7;INO80;SLC16A14;C9ORF85;GLUD2;SSPN;PLCH1;SERPINI1;CPEB3;ZNF131;ING4;DSTYK;FAM102B;TRIM6;ING3;ZNF124;TET1;TMEM174;RNF167;ZNF114;JDP2;SF3B6;GCNT1;TANK;ECPAS;TMEM165;BCLAF3;SRP72;GCNT2;CHML;RNF130;GPR1;TCAIM;C1ORF21;GTF2H1;NMNAT3;GTF2H2;TTC9C;FAM71E1;MZT1;KTN1;TMEM156;ABI2;RNF149;TRMT6;SEMA5A;SEMA5B;ZNF572;UHRF1BP1L;DGKD;TUSC3;GUCA1B;GUCA1A;YEATS4;CHP2;ZNF567;ZNF561;ZNF560;FAM24B;ANKRD44;RPS6;MITF;GTF2F2;INIP;DISP1;ARMCX1;CLIP1;TEX9;ZFP42;ZNF559;ZNF555;PHLDB2;DGKH;METTL2B;ZNF550;MINDY3;CUL3;ABHD8;AK4;GLB1L3;BAG4;BTBD3;ANKRD10;SKIL;ANKRD34B;ANKRD27;GLMN;MAFA;CNOT4;MOB1B;CDK7;LSM6;MAFF;SERINC1;BNC2;RPL7A;SGCB;DNMT3B;ZNF521;TAPT1;GPX8;SORD;KCNAB1;ADRA2A;PTBP2;METTL23;EVC;ZNF519;RP2;TNMD;TRAF5;TESMIN;EFHC2;SMPDL3B;NLGN3;GTF2A1;WBP1;SEMA3B;GLRX;JAKMIP2;MRM3;TNNI3;CTNNAL1;DCAF13;WASF3;SMARCE1;IRX2;ANKRD30B;IRX5;KCNIP3;PTPN11;C1ORF147;PTPN13;OXR1;TRIT1;CUL4A;MGAT4C;RAD51;CDO1;RHEBL1;PFKM;TRMT61B;CBLN1;CMAS;ACSM3;GORAB;ANTXR1;CCT6B;EDNRB;ZNF608;ZNF606;CHEK2;ZNF600;ACSL1;LMAN1L;SP110;INPP4A;AFG3L2;PLPP5;CEP57L1;RRAGB;CBLL1;PLPP2;SSX4B;IGSF5;IGSF3;IGSF1;TSHZ1;TRMT2A;NLK;GNG10;CYP4X1;NAALAD2;DPH6;TRMT1L;SRPK2;ZRSR2;RABGAP1L;BCL11A;AMMECR1;CIDEB;RAB39B;GDF3;NMI;HSPBAP1;SPART;CDAN1;NCEH1;GKAP1;TMCC1;TRMT11;ITM2A;MRS2;RYR1;CLIC4;GDI2;HILPDA;ZBTB8OS;HCCS;CAMKV;GLIPR2;GNPNAT1;TSC22D1;TSC22D2;IL17RD;UCHL3;NAALADL1;RAB33B;CCKBR;NRN1L;B3GNT5;MPPED2;B3GNT3;SGK3;PAPLN;AKAP7;C10ORF88;TUBD1;KIAA0753;EBLN2;RANBP2;C1GALT1;TUBE1;CTNNB1;B9D1;CDK5R1;TJP2;ZNF354B;WASHC4;GALNT14;DSCC1;SIRPG;ARID4A;CHCHD4;ARHGAP42;CHCHD2;CHCHD7;CHCHD1;PPP4R3B;TRNT1;KCTD6;PREPL;PHOSPHO2;SELENOP;CMPK1;SCG5;SCG3;HDGFL3;BTF3L4;DNAJC25;COX7A1;CSF2RA;ZFP36L1;ARHGAP21;PODXL;SOHLH2;ATP6V1H;MYH14;OTX2;SUDS3;ZC3H15;ACBD7;SMAD2;WSCD1;LRRC75A;TDRD9;DNAJC12;IFT122;BTNL2;DLG1;RALYL;TMEM114;DLG3;RFXAP;TBCE;CLASRP;OR2A5;ULBP1;CXCL6;SCYL3;USP32;HSPB8;GTDC1;CTDSPL2;CXCL5;DHTKD1;ELAVL3;DTWD2;HEBP1;SENP6;SENP7;ZC3H7A;SENP8;POLI;SCYL2;KLF10;USP47;USP49;MARS2;USP44;CKAP2;CTPS2;TRNAU1AP;HPDL;LUC7L3;MNS1;USP41;PRTFDC1;TSEN34;ZNF195;USP12;MOSPD2;MOSPD1;MTIF3;NT5DC1;LRIG1;STOM;IGBP1;USP25;SGTB;ZNF184;CMTM4;ZNF181;SCLT1;USP28;SHCBP1;FMNL3;FMNL2;RGS10;SPRY2;SSBP2
Down-regulated Genes In Control Fibroblasts After Neuronal Differentiation GSE84013	1527/2583	0.9999902989479239	0.9999977548837199	0	0	0.4531838062397598	4.396381029169666E-6	CYBC1;ARAF;ACCS;ALKBH7;LIPA;TMEM91;TMEM92;NDST2;NDST1;ISLR;KRTCAP2;LURAP1L;SMCO4;FIBCD1;RFX2;RNASE4;CACNA2D4;EML1;TMEM80;EML3;SCAMP2;RUFY1;MYL5;MYL6;RFX8;ZC3H11A;ETHE1;ORAI3;CLDN7;RUFY2;TXNIP;ATF7;FAR1;IDNK;RBCK1;ATF5;CLOCK;MYL9;OPTN;PLBD2;PIF1;CDCA2;NLRX1;PARPBP;COL13A1;IL20RB;PLA2G5;TAPBPL;THY1;IQGAP3;OAZ1;SLC5A3;ADAMTS10;MTMR6;NCAPH;HACD4;C5;CYB5R3;RDH10;AFMID;MOV10L1;RSU1;PRELID3A;EDEM3;ABCA2;BTBD19;ABCA6;FUCA2;ABCA4;APCDD1L;ABCA9;EIF2AK2;C12ORF75;FAM111B;MOV10;UCK2;TBL2;TMEM98;C6ORF89;NOSTRIN;LGMN;PIGT;RPLP1;PIGP;PRKAG2;GPR20;PIGZ;LRRC32;EFCAB8;LRRC2;VSIR;SULT1C3;EEA1;TMEM47;TUBA1C;NHSL2;JPH2;MMP27;TMEM44;SMPD1;EFCAB2;OLR1;TSPO;DLGAP5;ZNF487;APPL2;GPR34;SPHK1;MYOF;ROM1;EMP1;RRAS2;SLC39A13;WNT9A;EMP3;SLC39A14;F3;SUMF2;SUMF1;SLC7A5;SLC7A7;RILPL2;OAF;CDC42EP5;DPYD;PLSCR4;PXDN;CDC42EP3;CDC42EP2;MMP19;ERGIC3;PPARA;CRYAB;HCST;VAMP5;RAPGEF3;TMEM106A;VAMP3;C11ORF52;KANK2;KANK1;SZRD1;ATL3;IDUA;SYNPO2;OR10H4;SNX33;SLC7A1;ZNF69;FSTL3;PTGS1;NTF4;ADAM28;SRPX2;MICALL1;MICALL2;ANO10;HAS2;STX4;ZNF469;FLNC;KRTAP2-3;STX2;RPS27A;EVC2;SLC16A1;STAT1;STAT2;MBD2;ADAM33;SAMD4A;APEX2;SAMD4B;SNX22;WTIP;TMCO4;CENPE;SNX18;ABCB10;TTLL3;CENPI;SNX17;SHKBP1;C4ORF3;CENPN;RPL22L1;ADGRL4;CENPQ;CRAT;LIMS1;ERO1A;LY6K;SLC27A1;OLFML2B;NCF2;MAP3K7CL;ZC3HAV1L;PLOD2;PLOD1;APEH;OLFML2A;HNMT;ALDH1L2;MYLK4;STK10;EFEMP2;POFUT2;LCNL1;POFUT1;MAP3K8;SLC25A43;ZNF688;SLC25A45;SLC16A3;PSKH1;SLC16A5;SH3GLB1;IFNA13;GPR78;S100A2;S100A1;FST;C21ORF58;ATP11C;SDCBP2;FOXP1;TPST2;VMAC;FRMD6;FRMD8;C18ORF54;FSCN2;S100A3;IL6ST;PLA2R1;SLC27A3;AJUBA;FTL;LY6E;NSMAF;LRRC58;PFKFB3;SHC1;FBLIM1;DPT;TNFRSF11B;KRCC1;RAP1B;SOCS3;SBNO2;STK36;DSEL;CPAMD8;STK38;SMYD2;ZNF668;SLC38A2;CPA5;SLC38A5;CD276;CPA4;SLC38A4;SOCS5;NEK9;SLC14A1;NEK6;ARPC4;EEF2;NDC80;QKI;KIAA1755;CXCL12;RGCC;GGCX;LCN1;TMEM18;MYD88;NFE2L1;SLC49A3;BCAR3;ITGB1;ARHGAP11A;SLC25A1;ARHGAP11B;CNTNAP1;CRYBG1;SH2D4A;CRYBG3;ITGB2;SNAP23;FHL1;FHL2;FHL3;ECE1;EFCAB11;ATRAID;TSPAN10;ALAD;AP4M1;PTER;MDK;DSE;PGLS;SMIM10;ATP7A;TRIM65;PGM1;BCAS1;BOK;SMIM14;UNC45A;EMX2;SMIM15;ITGA3;SH2D3A;ITGA1;VPS37C;FOXL1;TNFRSF1A;PARD3B;NPC2;TRIM59;BCAT1;SPACA6;GAPDH;ST6GALNAC4;CERS2;TRIM56;LRP1;ROCK2;SRC;UHRF1;PPM1M;SHCBP1L;LENG9;SLC5A12;ATP10A;FURIN;EHBP1;MALT1;PPM1F;ZBTB41;IFI16;FCHO2;E2F2;CCL2;SH3BP4;D2HGDH;DRAM2;ZNF621;TSPOAP1;EIF4B;LRRC8E;BEND6;CTHRC1;CYB5A;POLR2J2;MID1IP1;PRRX2;KIAA1549L;TTC39C;BICC1;TM6SF2;MYO1D;MYO1E;MYO1C;IL2RB;NT5C1B;PDCD4;PTPN9;P4HB;MYO1H;KCNK2;SLC23A3;OR7G2;SPON2;MT1M;OGFOD3;TONSL;ICAM3;ZDHHC7;IFI35;ZDHHC8;LCTL;ERFE;CCDC102A;TXNDC17;C4A;HERC4;LGALS3;C1GALT1C1;LGALS2;LGALS1;ADGRA2;ANPEP;CPNE1;PIEZO1;FBXO6;FBXO5;ACAD11;TBC1D22A;TRIM22;EPHB4;SLC12A9;ARSA;PAQR7;PHYKPL;TAS2R10;OMD;MYO7B;KCNK15;MOGS;ACTN4;PPP1R3G;CCDC80;IFI27;PPP1R3C;CRISPLD2;PPP1R3B;MXRA8;KCNQ5;KCTD11;RIN3;ALPK2;KDELR3;RIN1;EPHA1;SPATA18;KCTD15;CES1;PPP1R36;NUMBL;NRN1;TBC1D9B;TMEM63A;SDC4;SDC2;ZBTB1;PIK3R6;APH1B;RRAS;ARSJ;MICAL1;ARSI;SNX7;STAT5A;PHETA2;XBP1;DDIAS;TNFSF12;ST8SIA2;SLC10A3;XRCC3;DELE1;RAB27A;MICAL2;RASSF8;CPLANE1;CCDC9B;EXT1;BST1;ANLN;KYAT3;GNRH1;ITGBL1;CALR;MKX;FBXL7;APOBEC3B;IL21;FKBP10;ECM2;ACY1;IL24;KIF14;SECTM1;KIF11;MEDAG;CTSO;SPTLC2;MIS18BP1;CTSK;STBD1;SDF4;KIF1C;QSOX1;DIRC1;ACADS;CD34;CTSD;L3HYPDH;LMCD1;ZNF587B;CTSC;HTATIP2;CTSB;IL11;SREBF1;ANKDD1A;FCER1G;PCYT1A;NBPF3;MME;TNFRSF12A;GAA;NBPF10;ANO6;KIF23;RGMB;APRT;NBPF15;ANKFN1;ARHGEF1;TLCD2;KIF2C;ARHGEF2;CYLC2;MFGE8;YAP1;CD63;TAGLN;SELPLG;NEXN;PRICKLE3;FAAP24;CAPG;CRIP1;C9ORF129;GNAI2;PGRMC2;RXRA;CD59;CD58;ATP6V1G3;FILIP1L;PCNT;GPC6;CD55;LNPK;MAP3K2;NPDC1;YIPF2;CAVIN3;IGIP;YIPF5;CRIPT;VEGFC;KCNRG;PLEKHA4;KAZALD1;XG;VMP1;KITLG;NUDT8;NLRP10;STK17A;STK17B;PNPLA3;ESYT2;C22ORF15;CD68;MAMLD1;CAPS;SPC24;PNPLA2;PLGLB2;FHOD1;WWC2;LOXL3;LOXL4;NR3C1;ETS1;TMEM262;LOXL1;PLB1;TMEM263;EEF1B2;CCND1;PLAU;ENPP2;ENPP1;CAPN3;OSTF1;ARHGEF40;BORCS7;PAMR1;CAST;GEN1;PDGFRA;KIRREL1;SCARA3;IL4R;TBC1D2B;PCOLCE;OSCAR;EEF1A1;SLFN12;SPOCD1;TMX3;MAP7D3;ADAM12;EHBP1L1;HHIPL1;MASP1;CARS2;VCL;PPIC;SIDT2;UBA7;ARHGEF25;HTRA3;NPR2;NPR3;SLC1A3;SLC1A4;SLC1A7;CNN2;CNN1;CCNB2;ADGRG1;IRAK1;LPXN;NPHP3;VILL;WNT2;OST4;CRTAP;ARHGEF35;CAV2;VDR;CAV1;CRIM1;DSTN;LAYN;INHBB;HOOK3;SSH3;TMEM230;BMP6;IFT20;IL6;BMP1;FAM151B;COL5A3;OSTC;COL5A2;GNB4;NABP1;MELTF;ACTL10;IL7R;NAT9;SNED1;TNFAIP8;MCUR1;RTP3;CPXM2;TNFAIP2;LAMC2;PHTF1;UBE2Q2;GPER1;CD200R1L;LRRFIP1;A4GALT;CNPPD1;TGIF1;HS3ST3B1;ARHGEF10;ARHGEF17;TTC31;BCKDHB;MMP3;ARHGEF19;SHROOM3;SHROOM1;TENT5A;TENT5B;GCNA;GIP;EEF1G;GREM1;RCN3;RCN1;ACOX2;RER1;EEF1D;ELF4;CAT;CHI3L2;IRF7;FAM72B;PLEC;PAOX;DNAH1;REP15;LAMA1;DNAH5;MVP;ASAP3;RRBP1;ASAP2;PSMB10;GK5;PDLIM1;IL1RL1;FAM156A;IL1RL2;TAF1D;CLMP;EFS;TMEM204;MARVELD1;ATOH8;SLIT3;EPS8L2;HSD3B7;MBTPS1;GALNT5;GALNT4;LAMB3;GALNT2;ZIC4;LAMB1;SLC50A1;SOD2;TBX19;MAPK12;GALNS;ADGRD1;MAPK11;CD4;OPN1SW;TEN1;TNIP1;TNIP2;TNIP3;SHLD2;ACKR4;CCDC170;PTX3;VIM;SNTB1;RBM43;SNTB2;CDA;PI4K2B;RPL32;TMEM200B;TMEM200A;MRGPRF;XYLT1;SMC5;GRPR;RPL8;C9ORF50;ELK4;MILR1;GPR176;ALCAM;EVA1A;ZMIZ1;CREB3L1;CREB3L2;AP1S2;RPL35;HOMER3;PXDC1;DHRS4L2;BVES;RPL21;DAPK2;RPL23;CLEC11A;OR1J4;ARMC9;AFAP1;IFT80;OR1J1;GANC;SYTL2;BIN3;DAAM2;TEP1;ADPRH;PRR16;RPL27;SPIN2A;RPL29;PRR11;RPL28;CFB;CFD;C1ORF198;ENDOD1;A1BG;SKA3;SKA1;ADH6;MTDH;GJC1;PLAC8;ADH4;BLOC1S5;PLAC9;CRACR2A;S100A16;S100A13;HMOX1;DNAJC25-GNG10;CHST14;ST3GAL1;S100A11;S100A10;PLK4;GSDMD;STARD13;RPL41;ACE;FZD8;ELL2;PRDX6;FOSL2;NFATC4;EHD1;XKR8;SLC6A6;SLC6A9;ADI1;TRIP6;FNDC10;SSPN;SNAI2;CDK10;PRR34;PAM;GSDME;NRSN2;RARG;MEI1;SETD7;STON1;ADM;FMN1;HRCT1;PYGL;FMN2;SERPINA9;WDR45;PRSS23;ADAMTSL1;ZNF280D;FCRLA;LFNG;TRIM8;ZCWPW2;ZCWPW1;ADAMTSL5;CSRP1;AIFM2;IMPA2;C1QTNF6;TMSB4X;C1QTNF5;PEA15;TCTN1;TNKS1BP1;KRTAP1-5;TK2;PLEKHN1;TIMP1;AP3S1;LDLRAP1;TEAD1;CEP55;TEAD2;TEAD4;TCF19;BATF2;GRAMD2B;SERPINB1;ANXA2;SSR4;PLLP;ANXA3;SLC2A10;NUTF2;TMEM171;SERPINB7;OR1N1;SERPINB6;APBB1IP;HADHB;ZEB2;ZEB1;FAM234A;HEATR5A;PAX8;ANGPTL3;RGN;AHRR;GAS1;PLIN3;PLEKHO1;PLEKHO2;GAS6;JDP2;ENG;NPSR1;GRN;AHNAK;GCNT1;RPL11;ADCY4;NDUFA4L2;ADCY3;SGMS2;ADCY7;OR1M1;ADCY6;PAPSS2;FAM71F2;ECPAS;RHD;TMEM165;APOL5;RNF135;APOL6;DHRSX;RPS15A;OLFML3;LMAN2;GCNT4;AGA;RPS2;LDLR;RPL17;APOL3;FARP2;GSN;F10;IL10RB;PCGF5;NDE1;DHRS1;SLC8B1;DHRS4;RFLNA;KTN1;TMEM154;ZNFX1;NMNAT1;ADM2;CLCF1;NFIC;VEPH1;MSRB3;TMEM39B;FMOD;NUCB2;CCL26;MSRB1;CCDC71L;PHLDB1;POGLUT1;CSF1;ANKRD35;TMEM179B;RAB3D;DGKA;TNC;FGF1;LCLAT1;CDC14B;BEST1;RAB43;PYCARD;NRBP2;FGF7;TUBB6;PODNL1;RAB42;LAMP1;FCGRT;CFL2;PHYHD1;LZTS2;MAF1;SLC39A1;ANKRD13A;C8ORF58;BIVM;RPS7;IGFBP4;SWAP70;TPM2;RPS5;DIO1;RPS6;VRK2;HIC1;MOB3A;CLIP1;RAB31;ARMCX2;KIAA1614;MELK;FKBP7;ANKRD40;ADTRP;FKBP9;PHLDB2;NOTCH3;CEMIP;SEMA7A;CD151;ABHD4;NATD1;AK3;AEBP1;AK5;RHOBTB1;ITPRIPL2;RAD51AP1;OR1Q1;TBXA2R;CLCA2;PLXNA1;IGFBP7;OSBPL8;CEP112;ATP8B4;ATP8B2;ATP8B1;CD160;CYBRD1;FANCB;PLET1;DAB2;LRFN4;CPD;P4HA3;REEP3;CDK3;ITGA10;BCL3;ITGA11;MAFF;CDK1;PLXNB2;CSPG4;PLXNB1;XAF1;LAT;LHX9;CALCOCO1;PLEKHF1;RNPEPL1;CPQ;TRADD;CEP164;PTPN21;ADRA1D;TCIRG1;CPZ;SYNE3;SGCE;ADAMTS5;RPL7A;ADAMTS2;PSTPIP1;LBH;SGCD;AP1G2;SGCA;ADAMTS1;PSD4;C8ORF82;CNGA1;EMILIN2;NPIPA2;PHACTR2;EMILIN1;ADAMTS6;GAL3ST4;NPIPA5;PRKG1;ADAMTS7;SH3D19;PLEKHG2;SLC13A4;DTX3L;VWF;AMT;GPX8;RPL13A;GPX7;WIPI1;NGF;REXO2;ADRA2A;ASPN;BET1L;INMT;ASPM;DNAJC1;NPEPL1;TFDP1;EVC;TST;ASPH;CTDSP2;TRAF5;ANG;SFT2D2;ZNF511;ASPA;SFT2D1;SMPDL3A;CATSPER1;SLC24A1;CEBPB;LEPROT;SMARCD2;CEBPD;SEMA3C;SEMA3D;VPS4B;SEMA3B;ARPC4-TTLL3;NLRC5;NOD1;LMF2;THSD4;HDAC7;ENOX2;CLEC3B;WASF2;JAZF1;PTPN18;ANGPT1;TRPA1;CMA1;IRX3;KCNIP3;AHNAK2;KCNJ15;RPL35A;PTPN13;PTPN14;CPPED1;PML;MFAP5;MFAP4;KLF6;NIN;EVI2A;P2RX4;RAD51;SH3D21;CROCC;RAB13;PI16;FOLR3;EVI2B;CBLN3;CLEC2D;TPT1;SLC35B3;GLTP;OXTR;SPARC;HDAC10;CALML6;ANTXR2;ANTXR1;AQP1;KIAA0930;RPS6KA4;RPS16;RPS18;NIPAL2;RPS6KA2;DZIP1L;TBC1D10C;RPS11;PTGDS;TNS3;TNS2;RPS12;TNS1;ARRDC5;IL15RA;ATP6V0E1;KRT4;C17ORF49;IL1R1;ARRDC2;IL1R2;KRT8;FLT3LG;KRT7;ACSL5;C10ORF55;P3H4;KNL1;P3H3;PSG2;GBGT1;PSG8;NEIL3;TWSG1;PSG5;CD109;PAPPA;PSG7;PSG6;COL8A1;OR6C4;OBSL1;PLPP1;PTGFR;TMEM161A;GYPC;FUT11;SLC35D2;TRANK1;TWIST2;TWF2;CD99L2;PPL;MYL12A;C10ORF143;CD79B;KRT33B;UGCG;GNG10;NUAK2;DPH5;ASL;CCR10;TRPM4;PINLYP;TMEM50A;TREX1;TREX2;PYCR1;AMMECR1;PARVA;NMI;GNG12;PARP14;VASN;PARP10;TPX2;RAET1E;ANP32B;RPS23;TOP2A;ACVRL1;OR2A1;ROBO4;TENM2;CLIC4;CLIC3;SLC44A1;CITED2;SLC44A2;SH3KBP1;SLC35F5;ADIRF;LIMD1;RYR3;GLIPR1;GLIPR2;KIF13A;ERMAP;RALGPS2;ZCCHC24;EDN1;PARP3;HEG1;PGGHG;ZDHHC12;RHOG;KRT34;AP3B1;NME4;PDCD1LG2;AMPD3;PARP9;RHOC;MSS51;RHOD;NAALADL2;NAALADL1;B3GNT9;CDCP1;B3GNT8;MDFIC;RHOJ;FIBIN;CLDN18;FAM20C;RDH5;FAM20A;RAB7B;ACTRT3;RAPSN;DNASE1L1;MEGF6;TNXB;ZDHHC20;ADH1A;ZDHHC24;RFNG;NOL3;CST6;RBFA;TYMP;PBLD;CST3;NT5C;LIMA1;NT5E;CHRAC1;MTHFD1L;UBTD2;CTNNA1;AAMDC;ANKMY1;CBR3;ARNT2;NQO1;MPP3;SLC31A2;RYK;C1GALT1;STAC3;PUS7L;SORBS3;KRT19;TPPP3;FAP;LRRN4CL;KRT14;SAA1;TRIP10;TRIP11;B9D2;TRIP13;TJP2;RIPOR3;FCMR;STEAP3;GALNT15;HFE;SPPL2B;SPPL2A;HDLBP;MANEA;CCDC28A;COMP;DOCK11;SYDE1;BMPER;C1RL;FAM186A;NUSAP1;PDIA2;RALBP1;WNT5A;ARID5B;LMO7;DCTD;ALDH3A1;SELENON;EOGT;CERCAM;CMPK1;NUPR1;JCAD;AKNA;H6PD;USP53;C5AR2;LTBP4;FBLN1;PSG11;ARHGAP17;FBLN2;LPP;COX7A1;FBLN5;PSORS1C1;ZFP36L1;SCUBE2;DPP4;SCUBE3;ARHGAP21;ALDH3B1;DNAJC21;C14ORF28;CLSPN;GAS2L1;MPST;TGFB1;MLKL;LRRC75B;SMURF2;TRPV2;ARHGAP29;SSC5D;POU2F2;ARHGAP23;SMAD7;TBCK;DAP;ARHGAP31;MAVS;DNMBP;KIF18B;TP53I3;GDNF;FES;MAN2B2;TRPV4;TMEM119;MAN2B1;TGFBI;LRP10;LRP11;TMEM35B;AVEN;B4GALT2;DOCK5;ACADVL;B4GALT1;DOCK7;HSPB7;CGB5;LMOD1;SLC2A1;GTDC1;OPLAH;PKD1;HAPLN1;CKS1B;SGSH;RPS4X;SIX5;SIX2;TOP1MT;CYP4V2;NFKBIZ;AOX1;POLI;MAN2C1;ABCD1;RHBDF1;HGSNAT;PTGIR;PTGIS;OXSR1;LSS;DCN;KLF17;ALDH1A3;IQCK;LATS2;RABEP2;OAS2;PEAK1;PALLD;COL6A2;CDH11;RASA2;CDH13;COL6A3;RBMS1;DNASE2;CDH15;MNS1;DOCK2;EGFL8;RBMS2;RBMS3;B4GALT5;COLEC12;SLFN5;KRT80;USP16;ABRAXAS1;NXN;CAMK2A;IER5L;THBS1;THBS3;ACAN;MUC1;UGP2;HLX;MLANA;FAM120A;PCED1B;STOM;LRIG3;S1PR2;BUB1;GBP1;CMTM7;RWDD4;CMTM3;OR2F2;CMTM6;DEK;SHCBP1;TICRR;FMNL3;FAM167B;FAM167A;XPNPEP2;PMP22;ALDH16A1;ATP13A3;RGS11;LPIN3
Differentially Expressed Genes In Cerebellum Of 6 Mon HD Q140 Mice Vs Q20 GSE78270	1736/2575	0.9999903045629404	0.9999977548837199	0	0	0.693250469288154	6.7213988750534384E-6	ITSN2;SCX;SPINT2;ALKBH6;ALKBH8;NDST1;ZC3H12C;COMTD1;CAPNS2;DPYSL5;ZC3H12B;AKT3;FGFR1OP2;RAVER2;BBX;PGLYRP1;PRKAB2;CACNA2D1;CACNA2D2;UNC5C;UNC5D;SPINT1;DDIT3;JTB;TCEANC2;ATF7;ATF5;ATF6;CLOCK;RABL6;BAZ2A;BAZ2B;ADAMTS10;C12ORF56;RNF214;RNF216;RNF217;SYNDIG1;GSTM2;GSTM1;TIPARP;MTERF4;BTBD11;L1CAM;BTBD10;PBX1;PPFIBP2;FXYD3;FASN;AGO2;STRN;PKIG;SNX12;SNX13;ARHGAP5;ARHGAP6;OSBPL10;SHF;NHSL2;MED13;DLGAP1;SLC18A2;JAK1;DUSP4;GATD1;KCND3;SLC39A10;BAZ1B;MED29;TMEFF1;C19ORF25;RAPGEF1;CRYAB;RAPGEF3;CRB2;SAMD5;FAXC;TSR3;CCM2L;KCNA3;SLC7A1;FAM117B;RIDA;SNX27;ADAM23;MFN2;PLAGL2;RICTOR;STX4;SAMD1;ZNF467;ZSWIM5;MBD5;MBD6;KCNB2;TAOK1;PKN2;CCDC3;LGR6;LGR5;FRYL;YPEL3;ADGRL3;CENPS;MTCH1;NAB2;GOLIM4;APEH;FRY;EFEMP2;SLK;FADS6;NUDT18;KCNH1;MAP3K5;ZNF442;FBXW4;KCNH5;EIF1AY;GMNC;IL6ST;LY6H;GRIA1;KMT2E;GRIA2;KCNE2;KCNE5;GSTT1;NREP;FBXO44;SLC9A3R2;IGSF21;SLC9A3R1;MOBP;ZNF428;GRIA3;TMEM120A;FBXO36;HTR1B;FAM205C;FBXO30;IGSF10;BFSP2;LRCH1;UQCRQ;DMXL1;DMXL2;ZNF416;LRCH4;NOP10;RMND1;ELFN2;ALAD;SPR;ZNF407;PGLS;CERS4;GRID2;TRIM62;ADGRV1;GRID1;TMEM255A;TNFRSF18;ATRX;ITGA1;VPS13D;VPS13B;SPTB;MFRP;LCOR;SMCR8;TRIM59;CERS2;SMIM27;PBXIP1;SRL;MALT1;ZNRF2;ZNRF3;ATXN1L;NNAT;E2F3;FYN;PCDH1;SLC36A4;TRIM44;POLR2J3;POLR2J2;MYO10;FEM1B;KIAA1549L;SYT14;KIAA0232;TM6SF1;SORL1;SYT10;PDCD2;STUB1;TRIM33;SMARCAL1;HHIP;MT1M;MT1X;LDLRAD4;CRKL;IKZF5;LGALS3;EFR3A;HERC3;LGALS1;BSG;EPC2;THSD7A;KCNK13;TMEM170B;GAREM2;MT1A;ADGRB3;NINJ1;KCTD13;MT1F;MT1G;MT1H;MT1B;CCDC82;KCTD15;MT1E;ADCYAP1R1;TMEM63A;DHX8;TMEM63C;FBF1;KALRN;CFAP126;MED12L;TTBK2;APOD;APOE;KCNN3;FAM9B;FAM78B;FAM9C;TNFSF12;RANBP17;OSGIN1;MYO5A;NBEAL2;BRI3BP;PTK2;BST2;NDUFAF8;CALY;ECHDC2;NOL10;TP73;SPAG16;COX7B;DHRS11;MRPS16;ACY1;GRIK3;GRIK1;GRIK2;AKAP10;PCM1;AKAP11;MAP1LC3A;MUC15;SDF2;SPTAN1;COX8A;EIF5AL1;MRPS26;SYN3;SYN2;ZHX1;CTTNBP2NL;DUS2;RNF144B;ARHGEF9;KIF9;GAN;FAM193B;NAPB;GPALPP1;MFSD4A;RELN;MGAT5;DYNC1I1;CAP2;GABBR2;TMEM176B;PCDHB15;VEGFB;GAD2;PCDHB14;PCDHB13;PCDHB12;COX6C;PCDHB11;C9ORF116;NUDT9;TTC9;ITCH;KITLG;KCNS2;TCAP;TACC1;KIAA1958;NARF;SYS1;LOXL3;WASHC2C;UBE3A;NR3C1;CARF;ETS2;WASHC2A;EEF1B2;TMEM266;AKR7A3;TBC1D32;TBC1D30;TEKT1;ENPP2;DENND5A;RAG1;CARD10;TMOD2;ACOT13;UBE4B;TMEM250;EEF1A1;TMEM256;ODF3B;PLAA;WDFY3;COX16;NDUFB10;COX17;CACNA1B;CACNA1A;HTRA2;CACNA1D;TMEM241;CACNA1G;TMEM242;VCPIP1;SHARPIN;SNTG1;COX14;TBC1D15;CNTLN;MFAP3L;TBC1D16;BHLHA9;SYT4;SYT2;HIGD2B;AP4B1;HIGD2A;TMEM231;GNAO1;FGF14;GNAL;UBXN10;GNAS;IFT27;CNTN3;MANSC1;AMOTL1;CNTN4;MELTF;NAT9;GALK1;PHTF2;HP1BP3;GRM1;TTC28;GRM7;CA2;RB1CC1;CA4;CA8;GGACT;PDPK1;C4ORF46;ETV1;NAV1;ETV3;IFT43;GFOD1;NAV3;RER1;SETBP1;CHI3L1;SHANK2;DNAH7;SFSWAP;DNAH6;RSPH9;RNF7;PPOX;RNF5;AGPAT3;PSMB10;CYTH3;SV2C;GNG5;SV2B;SV2A;SPOCK2;TGS1;MVB12A;SPOCK1;SLIT3;ATF7IP;HSD3B7;EYA2;ZNF804A;WARS2;RSPH3;RSPH1;ERCC3;CD9;IPO11;FRMPD4;WIPF3;GPATCH2;WDR86;SLC4A5;ALCAM;MSANTD2;SCN11A;ZMIZ1;GAMT;ABHD14A-ACY1;PRKCB;WDR74;PRKCA;FNDC3A;GABRG2;HCFC1;BCAM;DAAM1;DAAM2;HECW1;MAP1A;PRKCQ;NUP98;ASTN2;ASTN1;CFP;PRDM11;SDSL;ANAPC11;POM121C;FLRT3;CEP76;AFAP1L1;PLK5;ZNF382;ELL2;MEX3C;PCDHB2;PCDHB6;PCDHB5;PCDHB4;XKR4;PCDHB8;ATG2B;PCDHB7;CDKN1C;GABRB2;SETD7;CHM;GPT;STON2;PHF6;ABCC12;WDR44;ADAMTSL1;MCEE;CATIP;TCTN2;C1QTNF5;RBPMS2;PLLP;ELMOD1;ELMOD3;ASH1L;CDYL2;CIT;WDR33;FAM210A;SIKE1;TUBB2A;ZEB1;HEATR5A;ANGPTL6;HEATR5B;PLIN3;EXOC6;PLEKHO1;GAS6;EXOC2;GAS7;GRAMD1B;ADCY4;FGD4;SCAF8;DHRSX;PDF;ABI3BP;NSD1;NSD2;GABRA2;GABRA1;GSN;PCGF3;ELP1;G0S2;NR1H3;TUBB4A;HIPK3;GNMT;HIPK2;GATM;PLP1;COQ8B;CEP126;RAB3C;VKORC1L1;TNC;AUP1;CLU;SLC8A1;RIMS2;DEPTOR;RIMS3;FCGRT;MPC1;MPC2;PHYHD1;SLC39A7;LARGE1;SLC39A4;CEP135;RALGAPA1;RALGAPA2;SPICE1;FRMD4A;FAM91A1;LEMD3;PYGO1;RAB30;KAT6A;BRSK2;DRC7;RAB5B;UBR3;UBR2;BOLA2B;DDRGK1;TTC21B;PLXNA2;CD300LD;CD300LF;MPDZ;SRGAP1;PLXNA4;MAP2K6;TMEM132D;COA3;TMEM132C;OSBPL6;FANCM;SEC16A;SLC4A10;TRAPPC8;SYNJ2;GFAP;BCL9;LRFN5;MAP3K15;LHX1;MAP3K13;C8ORF33;PLEKHM3;COPS9;SLC48A1;DIDO1;GAL3ST1;TCIRG1;ADAMTS4;TRO;ADAMTS3;PHACTR2;CEP170;PHACTR1;WDR7;LBP;PRKG1;PLEKHG2;GGPS1;TRPC3;DIS3;RFC2;SGIP1;TRPC4;TRPC1;RPL13A;WIPI1;BPGM;TFDP2;TST;DNAJC6;DNAJC5;NOS1AP;LANCL3;LCORL;HDAC4;MTPN;TSSC4;TULP4;HDAC9;FBXL20;RAB21;STOX2;ABLIM2;HECTD1;RAB20;ABLIM3;POLR2A;POLR2B;VPS53;RAB24;POLR2E;RFFL;POLR2J;SEC11C;TUB;PPIL1;ANGPT1;SMOX;FBXL17;MTOR;P2RX7;POLR3A;CCDC63;TLL1;TPT1;PANK3;HDAC10;TRAF3IP2;CISD1;CALML4;HS6ST2;SYNPR;RPS6KA6;RPS6KA5;RPS18;FTH1;PDK3;RPS11;DYNC2H1;SRRM2;TANGO6;C17ORF49;KRT8;DLEC1;YOD1;P3H3;CPT1C;CRNKL1;TIAM2;HECA;NSMF;TLN2;FUT10;LHB;CRHR1;STRIP2;ZNHIT2;ZNF821;SPTBN1;MAGEE1;SYNRG;KLHDC8B;PARVA;PYCR2;PUM2;RPS28;RPS27;CCSER2;CCSER1;RPS23;ROBO2;SLC44A5;TENM2;TENM3;SLC35F3;ZFAND2A;CITED4;RSF1;SLC35F1;LIMD2;ROBO1;SLC22A15;XPO4;SLC22A17;CHMP1B;DNER;UBXN8;ZNF800;RALGPS1;ZYG11B;PARP4;TMED8;ZDHHC12;CBFA2T3;ZDHHC17;ITFG1;MTSS1;CLDN11;VWA8;CLDN14;RGS7BP;MPND;AVPI1;MATN2;C1QB;AMER2;AMIGO3;ZDHHC21;RFNG;NOL4;NOL6;CST3;NT5C;PURB;NT5E;PDPR;SUSD6;EMC7;EMC9;UBL4A;ATP5PB;PTGES2;MTX3;SUSD2;GBF1;LSAMP;FAM189A1;LHFPL2;SORBS1;AIG1;SORBS3;PDP1;KBTBD6;PDP2;SPCS1;APBA1;COPG2;APBA2;MEGF9;RIPOR2;NDUFA12;ROGDI;ARHGDIG;MRFAP1;AMOT;DOCK11;EME2;HCFC1R1;CHRNB4;GUCY1A1;POSTN;KDM2A;SHISA4;SHISA9;PCDHA11;SHISA8;RSBN1;SHISA6;SPECC1L;SRARP;AMPH;STEAP1B;CHRNA7;CLEC16A;CABP1;EFNA5;TRHDE;FBLN5;SCUBE3;EMG1;CDH20;HRH2;NPC1L1;ZMAT3;ATP5MG;LONRF2;BPTF;MPST;KLHDC4;POU2F1;UQCC3;UQCC2;IDH2;HELZ;CWC15;LRP1B;DIAPH2;TRPV4;CHMP2A;DYNLRB2;LRP10;TMEM35B;SOWAHB;CGB7;CBY1;CGB5;YBX2;CGB2;CGB1;HAPLN2;FHAD1;DBP;PPP2R5E;SIX5;NTMT1;TRPS1;LRRTM2;NOS1;SRGN;DCC;DCK;DNM2;DNM3;TRAPPC6A;THRAP3;CDH11;RASA2;CDH12;PFDN1;DNASE2;C2ORF50;CDH18;NRXN1;CFAP206;OGFRL1;FAM168B;FAM120C;RPS6KC1;SNCG;S100PBP;NOS3;PPP2R3A;SLC4A8;MLPH;KANSL1;PPP2R2C;RPS6KB2;ATP13A3;USP6NL;PGAP1;CLDN2;CLDN1;PREX2;PREX1;SCAMP4;KRTCAP2;LSM11;MPRIP;TMEM88;PPP4R4;HES6;STARD3;STARD4;RBFOX2;ZNF281;DICER1;HPCAL4;TMEM81;EML6;MYL6;AKIP1;RBP1;PADI2;CGGBP1;NGEF;GRID2IP;ZNF275;MTMR3;IL20RB;MTMR9;SDR39U1;SLCO5A1;MRPL12;NYAP2;GABARAP;GIGYF2;MRPL10;PCNX1;PCNX2;CFAP69;CFAP65;VTI1B;EDEM3;CADM3;CFAP74;ABCA5;CADM1;PMM1;CADM2;ABCA4;C20ORF27;NETO2;SNF8;GRIN2B;UCK1;TMEM98;TUT7;RPLP1;DIS3L;GPR22;WFIKKN2;LRRC4;TMEM52;JPH1;PIGY;EEA1;EFCAB1;B3GALT1;CGNL1;MYOC;ELOVL2;ELOVL6;ELOVL7;SIRT7;MRPL43;VAMP8;MRPL53;F8;RILPL1;KCNMA1;CDC42EP2;PIGG;SLC29A1;ZNF235;ZNF518B;TMEM74;FSTL4;MRPL54;CARNS1;MICALL1;DMD;CSMD3;RPS27A;CSMD1;LRRC23;ATRNL1;USP9Y;SAMD4A;VWA3A;PLXDC2;SPSB2;TTLL6;FABP3;TMCO6;C4ORF3;FAM13B;C11ORF71;GPR63;RORC;LRRC73;RORA;GPR62;SESN3;STK16;KPNA6;KPNA4;PIM3;SLC16A8;ZNF688;SLC16A2;NOMO2;PPP1R16B;S100A1;VPS33A;FOXP2;SLC9A3;MAK;SLC9A9;MAL;RAD54L2;ANAPC1;TRABD2B;LRRC58;RNASEH2C;ARL2;TNFRSF11B;UBFD1;BCL2L13;ATXN7;PMVK;STK38;MBP;NPTX1;THEM6;LRRC4C;SOCS4;KL;MCC;PTPRE;TMIE;GNL3L;RGCC;STK24;TUBGCP5;MYCBPAP;SLC25A1;CNTNAP2;ST6GALNAC2;CRYBG3;FLT3;CELF2;COX4I1;LRRK2;ARRB1;MDK;IQUB;ME3;ERC2;DIS3L2;NDUFC1;VEZF1;KSR2;PIK3CA;NPC2;IL1RAPL1;SLC25A10;SLC25A12;PPP1R12C;CNTNAP5;SLC25A14;CNTNAP4;SEC22C;ITIH5;GTF3C3;GTF3C4;PCOLCE2;PPM1L;NDUFB5;PPM1M;NDUFB3;PPM1H;ZBTB45;CXXC5;CECR2;SLC25A29;IFI16;PTPRZ1;SLITRK2;SLITRK1;SLITRK3;CNNM2;LINGO2;LINGO4;NDUFA6;SLC12A5;FOXJ3;NDUFA2;RPL23A;LYSMD3;TPD52L1;BAIAP3;TMPPE;NELL1;SLC25A39;NOVA2;MGP;P4HB;MDGA2;PTPN4;MDGA1;PTPN3;LPGAT1;PLEKHB1;TXNDC12;ZDHHC1;ZDHHC2;CYB5D1;TXNDC17;BAIAP2L1;KIF21B;SLC12A6;ACAD10;SCN1A;EPHA5;EPHA4;PAQR9;EPHA7;PAQR6;PAQR7;ANK2;ANK3;MIF;ANK1;GCAT;SFRP4;FNDC4;CCNY;THAP7;SFRP5;ULK2;UPRT;ALPK2;CTXN1;PCDH10;PCDH15;WNK4;RTF1;PCDH17;PCBP4;DHX36;SWI5;HIVEP3;ARSG;ARSB;PAG1;RAB11FIP4;CTSA;SURF1;CRADD;LRRN3;ST8SIA1;PCDH20;DCLK2;WAPL;C7ORF61;TF;WNK3;COL9A3;LRRN1;SCN2A;RGL2;TMEM151A;INTS12;PCSK1;PTPRR;CCDC120;SLC7A14;DOC2B;PCSK6;CTSH;KIF1C;KIF1B;KIF1A;NCOA1;ANKDD1A;NCOA6;CCDC113;COMMD3;COMMD1;RGMB;SORCS3;ANO5;MRPS6;ANO3;MN1;CD63;SLC43A2;SPINDOC;SATB1;XIAP;CCDC107;NEDD8;CRIP1;FAAP20;CAMKK1;CD59;GPC6;CAVIN3;ND4L;NPM3;PER3;DPY19L3;GPAM;STK17B;FHOD3;PLVAP;RTKN;CD82;TEPSIN;CCND3;FRRS1L;KIF5C;CAPN5;ACAA1;ARID2;RGS8;RGS9;RGS6;PPFIA2;KIRREL3;PDGFRA;TPRA1;SCARA5;LMTK2;PRLR;RUNDC3A;TANC2;ERN1;TANC1;TMX4;DOK6;SCN8A;GEMIN7;RTN1;NPR3;ATP5MC3;SLC1A3;PDS5B;NDRG2;RASGRP1;ENHO;BRINP2;BRINP1;KIF3B;FUT9;PACSIN3;KIF3C;PRODH;BRINP3;WNT4;ARHGEF33;ARHGEF38;KLHL28;KLHL24;MT3;QDPR;AJM1;BMP1;APPBP2;CPS1;COL5A2;PHF14;PHF13;GSK3B;CHD9;CHD7;ATP2A3;CHD6;ATP2A2;MTR;CHD2;SOBP;AFF1;GPHN;CALB2;TIMM17B;UQCRFS1;ARMH3;ARHGEF11;RBM17;ARHGEF12;GLRX5;MASTL;PJA2;RCN3;LMBRD1;TBC1D2;LMBRD2;NDUFS7;PEX6;PPDPF;CCDC191;NUP58;LAMA5;RBM47;CCDC186;LAMA2;MVP;DCTN3;TGFBRAP1;TAF1L;HMGCR;ATP2C1;ATAD2B;ATOH7;ACVR1C;TNKS2;CLMN;ATOH8;CCDC181;GALNT1;ATP2B3;ATP2B2;ATP2B1;MAPK12;UQCRHL;CLCN6;MAPK11;CLCN5;CLCN4;ASB3;TAF3;RPL32;MYT1L;TRRAP;RAPH1;STMN2;STMN3;THYN1;STMN4;DCAF5;RPL8;BACH1;ENO4;ZXDA;GPR176;ZXDB;STMN1;ADNP2;RPL35;PIP4K2B;ANKS1B;UNC13C;ACOT7;RPL21;RPL23;UNC13D;KIAA1217;RNF128;SARNP;FDX1;TYRO3;PRR18;RPL27;MAML3;NHLRC2;RPL28;NEDD4L;ABR;CHST11;STMP1;SLC19A3;GATD3A;ZNF148;PRR22;DNAH11;RPL41;ZNF142;RDX;SLC16A11;GPN2;PRDX6;SLC16A14;ST18;FA2H;PNOC;REL;UNC119;CHRFAM7A;CPEB3;CDC42SE2;CPEB4;RET;TINAGL1;SPEF1;FMN1;TCF20;FMN2;TRIM8;TRIM9;ZCWPW1;DSTYK;CSRP2;CSRP1;TMSB4X;MRC1;TMSB4Y;RNF150;GPRASP1;C16ORF74;RNF152;SERPINB1;SLC2A12;TMEM175;PLCB4;IVD;PLCB1;ENG;RNF165;OCA2;PLPPR4;TIMM13;C16ORF91;ANKRD52;CHML;METTL7A;RPS2;ANKRD50;GPR155;MISP;RPL17;GPR158;TRMT1;WWP2;AGT;HINFP;FIG4;ABI3;MORN2;FILIP1;LAMTOR2;ZNF579;LAMTOR4;DGKG;SEMA5A;UHRF1BP1L;ATP8A2;ATP8A1;DGKB;IRS1;CTNND2;METRNL;CDH8;CDH7;FAM107B;CDH4;DACH1;CDH2;MACROD2;ZNF565;NKX6-2;RPS7;ANKRD44;RPS5;SEMA6D;C1ORF122;DISP2;ARMCX4;STIM1;CLIP4;MADD;ANKRD40;TNIK;DGKH;ZNF551;TNKS;ITPR1;ITPR2;RASAL1;KRBA1;BAG4;HMBOX1;KLC3;ITPRIPL1;BTBD3;BAG1;ABL2;NDN;IGFBP7;SKIL;IMPG2;ESRRA;ATP8B2;ANKRD23;BTBD8;LSM4;ZZEF1;MOB1B;TRMT9B;CDK7;CDK3;SPIRE1;SERINC1;RNF187;DPP10;ANKRD33B;DAGLA;C15ORF61;BRK1;PTPN22;C15ORF65;ADRA1A;DNALI1;PAGR1;RPL7A;SGCD;PSD2;PSD3;ZNF526;HIF1AN;ZNF521;GPX1;GPX8;KCNAB1;DUSP26;ADRA2B;PATL1;SMDT1;ASPH;ZNF516;SPEM1;ASPA;NLGN1;SMARCD3;WBP1;LUZP2;CDNF;SEMA3A;SEMA3B;NDNF;SEMA3E;DPCD;JAKMIP3;JAKMIP2;MROH7;CACNG2;FNIP1;CTNNAL1;WASF3;CACNG5;IRX1;SPAG9;RNF24;SPAG6;AHNAK2;RPL35A;CDC42BPA;CUL4A;KLF8;RAD50;MGAT4A;ESF1;MNDA;SLC24A5;CBLN1;CMAS;VIPR2;GDE1;SOGA3;ZNF609;SOX1;ZNF608;CHEK2;INSC;DPF3;SOX6;SOX4;SOX5;BROX;SLC6A15;BOLA1;EBF1;MTUS2;INPP4A;COX7A2L;XRN1;BOLA3;COL8A1;ZFPM2;TMEM161A;SMIM1;TSHZ1;TMTC2;TMTC1;NLK;KLK6;SMIM11A;CMYA5;GPM6B;MAP9;NTSR2;RABGAP1L;PTPRN2;BCL11A;SIAH3;PYHIN1;TREX1;GNG12;GADD45G;SESTD1;CREBRF;PDE3A;UBAP1L;CDS2;MRS2;RYR2;FAF2;ANKRD9;HINT1;CC2D2A;TSC22D4;LRRIQ1;RHOG;NME3;NME5;IL17RC;MDFIC;B3GNT5;MPPED2;RDH5;DCP2;SLC20A1;UQCR10;RBM15B;CUX1;FAM184B;TBL1Y;TLDC2;CTNNA3;PTCHD4;TBL1X;CORIN;CA11;ATP5F1D;ETNPPL;TJP1;TPPP3;KRT18;FAP;SERHL2;TRIP12;RAB3GAP1;TJP3;ZNF354C;CDK5R1;GALNT13;NRK;GALNT17;HDLBP;ARID4A;ARHGAP35;ARHGAP44;CHCHD2;CA14;CMTR2;DSCAM;IPCEF1;KCTD8;SELENON;TMEM134;PREPL;LMX1A;KIAA2026;COL4A3;ELMO2;ELMO3;HDGFL2;STEAP2;ISCU;USP53;CTTNBP2;DNAJC27;NALCN;PLCXD2;ARHGAP22;ARHGAP20;TMEM125;DPP8;MYH14;STAP2;USP51;ATP6V1F;RAP1GAP2;SMAD2;WSCD1;TBCC;SMAD6;NMRAL1;ARHGAP32;TBCK;ARHGAP31;DLG2;COL20A1;DOCK6;USP35;ABCD2;DOCK4;DOCK3;MCTP1;USP32;HSPB8;GMPPB;SENP7;ALDH2;PDE4B;SCYL2;USP47;JAGN1;CAMK1D;DESI1;USP45;ARAP2;RNF208;C9ORF24;URB2;ARID1B;CKAP5;USP13;RGS17;USP15;LTC4S;NCALD;PRRG3;REPS2;NCAM1;ROMO1;NCAM2;CLASP1;ATE1;ZNF185;SGTB;B3GAT3;CMTM4;B3GAT2;CMTM5;LGI3;PRAF2;USP22;CADPS;HAGHL;PDE4DIP;DLK1;POMC;PIKFYVE;CENPS-CORT;SPRY3;PDE7B;SSBP1;HCN1
Genes Up-Regulated In Expression In 12 Wk R6/2 HD Mice (Set2) GSE9804	1615/2567	0.9999903101808953	0.9999977548837199	0	0	0.5486059146956437	5.315917828325805E-6	IFT172;PTPDC1;ALKBH8;TBK1;DPYSL4;BBX;PRKACB;FNBP4;PRKAB2;CACNA2D1;ZNF12;FEZ2;VOPP1;CLOCK;OPTN;ZNF28;BAZ2B;ZNF25;DEDD2;RNF214;RNF216;AFMID;RNF217;ATRIP;HEXIM1;HEXIM2;NR2F1;EIF2AK2;BTBD11;LNPEP;EIF2AK4;NR2F2;BTBD10;C19ORF47;FXYD7;FXYD6;FAT4;NUDT4B;KCNC2;KCNC4;SNX12;SNX10;SHD;C12ORF43;MED12;ATIC;SMPD4;SMPD1;NEFH;STUM;JAK1;CHST8;KCND3;PGM2L1;PHF20L1;SLC7A5;SLC7A6;CINP;DPYD;POT1;SLC18B1;PAFAH1B3;RAPGEF3;TRUB2;ATL3;FAXC;SDAD1;SLC7A1;FAM117B;RICTOR;ZSWIM7;BID;P4HTM;CENPT;EGLN3;SLF2;COL22A1;SNX24;ABCB10;CCDC9;SNX17;WT1;TSR2;MITD1;YPEL4;FRYL;ZNF451;PDCD7;FBXO28;PLOD2;IL1RAP;FBXO22;ATXN3L;LAPTM4B;POFUT1;MAP3K4;NUDT12;ZNF442;EIF1AY;FBXW8;KCNH8;FBXO17;PIAS2;MSH3;PKP2;IL6ST;LY6H;SLC27A4;FTO;KMT2E;DLX1;GMPS;SPATA5;CORO1A;FBXO44;SPATA7;SLC9A3R2;ZNF429;KIAA1522;SMYD2;ZNF426;EIF4EBP3;SMYD4;ZKSCAN4;ZNF423;ZKSCAN1;FUS;ODF2;RABL2B;FBXO33;UCKL1;LRCH1;SH3BP5L;SON;DMXL2;SP8;LRCH3;SNAP23;PTEN;ECE2;BICD1;CDC73;UNC80;KIAA1549;SPR;PPP6R2;TAGAP;C21ORF91;NEO1;BCAS2;CERS4;TMEM255A;ACTR5;ATRX;IMPACT;NEMF;RRM2B;LCOR;LCP1;BCAT1;SPACA6;GAPDH;TNFRSF21;TRIM56;SNAP47;PRKAA2;MLLT3;EHBP1;ZNRF2;SMIM30;SLC36A4;KCNJ3;FEM1B;PCDH8;TXNL1;GSTZ1;DBNDD1;MYO1C;NAGK;SUCLA2;ST7;PDCD4;ATXN10;EIF3C;MYO1H;EIF3D;TRIM32;EIF3A;CERK;IKZF2;NUDT6;IKZF5;NUDT4;HERC4;EFR3A;HERC3;CDC23;HERC2;ADGRA1;EPC1;FBXO3;EPC2;TRIM26;CCDC93;FBXO9;ATP6V1G2;ALG2;CIRBP;CSNK1D;CCDC82;EIF1B;CEND1;OMA1;KALRN;TTBK2;PGS1;SYNGR1;NEU1;SARAF;APOD;CEP192;BBS1;SPHKAP;GREB1;NBEAL1;CPLANE1;OSGIN2;BRI3BP;HARS2;CWF19L1;ECHDC2;GRB2;NOL10;FBXL5;SUGP1;HERPUD2;ACY3;AP4E1;OTUD7B;COX7C;THTPA;AKAP10;NEDD8-MDP1;PCLO;PPP3CC;KCNT2;NUDCD1;ERMARD;BBS5;PCYT1B;PCYT1A;GAA;MRPS22;GAB2;SYP;SYN2;SYN1;CTTNBP2NL;DUS2;GAK;KIN;RNF144B;TOX3;TOX2;PITPNM1;TAX1BP1;DEPDC5;ATPAF1;NAPB;PRICKLE2;PRICKLE1;NAPG;PCNP;MFSD4A;PGGT1B;PCNT;ZNF585B;DYNC1I1;ZNF585A;DYNC1H1;GIT2;GCA;KLHL1;PCDHB15;ORMDL1;VEGFC;PNMA3;KLHL4;PCDHB11;KAZALD1;SGSM1;ITCH;RIT2;KLHL8;TCEA2;TACC2;KIAA1958;ACTR10;ZFAND4;GDA;ZFAND6;ZFAND5;WASHC2C;UBE3A;WASHC2A;AMMECR1L;TBC1D31;CAST;MORC3;PCID2;TMOD3;SDHA;DHDDS;GPRIN1;MAP7D2;SIDT1;PLAA;DENND6B;WDFY3;RAF1;PKDCC;DDX1;CACNA1B;CACNA1A;HTRA2;CACNA1D;BHLHE22;CACNA1G;TMEM242;VCPIP1;GRK3;TMEM245;ADGRG2;GRK2;SHARPIN;FGF22;PDHA2;NUP155;CNTN6;FAM199X;HOOK3;HIGD2B;HIGD2A;UBE2W;IFT22;GNAS;CNTN2;MANSC1;RERE;TTC26;PODXL2;HP1BP3;NGLY1;TENT4A;TENT4B;RND1;TTC28;ADAL;TCHP;GGACT;NUP133;DCAKD;ELF2;NAV3;IFIT1B;ACOX3;LDAH;ZMYND11;SHANK2;RAP1GDS1;ASB13;ASAP2;PSMB10;RNF2;AGPAT4;CYTH2;GNG3;GNG2;PABPN1;GNG4;SV2A;TGS1;MVB12B;SLIT1;SPOCK1;ENTR1;SLIT2;CDK11A;TTC13;CDK11B;FAM155A;CCS;ERCC3;SIMC1;ERCC5;FRMPD3;C2ORF88;GPATCH2;SMC5;ADARB2;RRP8;SMC2;TFG;MSANTD2;ZMIZ1;CEP97;NCKAP5;DLEU7;ARMC9;SCRIB;DNAAF4;NUP93;ARMC5;ADPRH;HECW1;ZSCAN21;VPS28;ASTN1;PRKDC;PRDM15;PRDM11;MTDH;PCDHA1;NUP85;PRDM16;PCDHA5;MCMBP;PCDHA4;PCDHA3;CEP76;PCDHA8;CEP78;PCDHA6;ZSCAN18;PLK4;NDFIP1;ARPP21;GTF2IRD2;HOMER2;NR1D2;RMDN2;EHD1;EHD3;HNRNPK;WDR5B;PCDHB4;PCDHB3;ATG2B;CEP89;PCDHB7;DENND1B;GABRB2;PHF2;GABRB1;MOCS2;SMG1;PHF1;SETD6;SETD7;WDR41;PHF6;TCTN2;ZNF367;RRP15;WDR37;EXOC8;TERF1;WDR33;GJD2;HADHB;FAM210A;TUBB2B;ZEB2;TUBB2A;TMSB15A;MTF1;TMSB15B;GAS2;GAS8;EXOC1;GRAMD1B;GRN;WDR26;GRP;RNMT;DCAF12L2;DCAF12L1;PRUNE1;ADCY8;ADCY6;NSD3;FGD4;SCAF8;NSD1;UBN1;GABRA1;YTHDF2;GABRA5;GABRA3;DHRS1;WDR12;TUBB4A;SMOC2;NFIB;SMOC1;VMA21;COQ8A;CCDC71L;MTFMT;POGLUT1;GTF2B;PPP1CB;NRBP2;HMGN5;IPO9;LAMP3;PLS3;CLCC1;MB21D2;TXNL4A;HMGN3;PCDHAC2;ZNF322;GTF2I;PCDHAC1;CSGALNACT1;MAGI1;RAB2B;USP7;SNRPN;RALGAPA1;TMEM178A;SKIDA1;DYRK1A;THOC1;FRMD4A;VASH1;PGD;THOC7;KAT6A;ZNF316;PHIP;TOX;IFNAR1;RAB5B;ZNF790;UBR2;ORC2;MAP3K20;PLXNA1;SRGAP2;MPDZ;MCL1;OSBPL6;RAB4B;FANCC;SYNJ2;TRAPPC9;NBDY;GFAP;BCL9;LRFN2;REEP5;CPD;P4HA3;PLXNB3;MAP3K10;PLEKHM2;ZNF778;CCDC22;SLC26A4;CNIH3;CEP164;TCIRG1;ZC3H6;TRO;SNRNP70;C8ORF82;TLK2;WDR6;CEP170;ADAMTS6;PRKG1;IDH3A;CDADC1;GGPS1;CEMIP2;DIS3;SGIP1;TRPC4;WIPI2;C1QL3;TSN;NEMP2;DNAJC6;POLR1A;DNAJC5;POLR1C;LANCL2;LANCL3;NSRP1;CRK;TULP4;FBXL20;RAB21;ABLIM1;DNAJB6;POLR2A;POLR2B;RAB24;VPS54;CCDC77;MLXIP;ANGPT1;BCKDK;POLR3A;VAPB;ASXL3;ASXL2;VPS41;POLR3F;CCDC65;TNRC6A;TNRC6B;TCERG1;TMEM183B;TRAF3IP1;CISD2;IFIT1;CISD3;IFIT3;IFIT2;TIAL1;PNN;RPS6KA6;PPP2R1A;PDK1;DYNC2H1;SRRM4;COG6;COG3;AP1B1;MAPK8IP2;NIF3L1;STXBP4;HTATSF1;LIAS;RPAP2;MYL12A;STRIP1;ZNHIT6;TRPM7;STXBP6;TP53BP1;MAGEE1;SLC35E3;PARVA;SNAP91;TPX2;ZNF816;ZNF813;RNPS1;DCP1A;TENM1;ZCCHC12;C17ORF75;CITED2;SLC44A2;SLC35F5;ZFAND2A;NKAP;RSF1;SGF29;ZCCHC18;SIPA1L2;XPO1;XPO4;XPO6;ZYG11B;TMED8;STRADA;STRADB;PARP9;ZDHHC16;ITFG2;MTSS1;ZDHHC20;GDPD1;ZDHHC21;NOL3;NOL4;ZNF7;NT5C;AMN1;KIAA0513;TCEAL6;TCEAL5;KIAA1841;SUSD4;ATP6V0E2;NFYA;SLC31A2;LHFPL5;LSAMP;XPO7;GRHL1;ATAT1;PRKRA;RAB9B;MPHOSPH6;FOLH1B;ARHGDIG;MRFAP1;CWC27;TATDN1;PHYH;RALBP1;SZT2;MIGA2;STIMATE;LIFR;PCDHA13;ATP1B1;PCDHA12;PCDHA11;PCDHA10;PRPF6;AMPH;ZCCHC8;ZCCHC7;LPP;HRH1;TASP1;LONRF2;BPTF;KLHDC10;KLHDC3;TRPV2;HELZ;SEPSECS;TSGA10;CAPRIN2;SAE1;ZCCHC3;ZCCHC2;LRP11;COLGALT2;KDM5C;KDM5D;MEGF11;HAPLN4;RABEPK;FLCN;RBM4;MFSD6;PPP2R5E;CASP3;RBM6;HGSNAT;DCK;RBL2;IGDCC4;THRAP3;CDH10;DCX;RBMS2;LTK;STOML1;NRXN1;FAM169A;MAPK8;PDSS2;PDSS1;C17ORF100;LIMK2;PPP2R3A;KANSL1;RPS6KB1;KANSL2;PITHD1;RPS6KB2;ATP13A5;PAXBP1;RBMX;USP6NL;PID1;EQTN;NEXMIF;SCAMP5;SAMD14;ZFYVE27;PPP4R2;TMEM8B;GBP6;HES6;DAXX;CSNK2A2;DNTTIP1;DICER1;HDHD2;RUFY1;MYL6;PRKAR1B;RUFY3;PSME4;RUFY2;PSME1;UQCRC2;CGGBP1;MTMR1;ZNF275;ZNF274;MTMR3;C5ORF49;MTMR9;GIGYF2;CYB5R1;PCNX4;CFAP69;RHBDL1;CTC1;EDEM3;ABCA2;B3GALNT1;CADM3;ABCA5;EDEM1;EXOC6B;ABCA7;ABCA8;EIF5;FAM135A;GRIN3A;LRSAM1;PIGT;ZNF251;ZNF250;PIGQ;LMBR1;NKRF;NELFCD;ZNF248;APPL1;LRRC47;VWA5A;ELOVL6;FAHD2A;SUMF2;FAHD2B;SUMF1;GON7;MBLAC2;CKS2;DSCAML1;LRRC14;RNASEL;COL11A1;HTT;TMEM74;FSTL5;GLRA2;C11ORF49;STAT4;PMS2;DMD;CSMD2;SRSF11;SRSF12;ATRNL1;STAT1;LETM1;FABP3;CASTOR3;CASTOR2;CCNT1;FAM13B;CRAMP1;RORA;SAT2;KIAA0895L;ZBTB22;TSEN2;ATCAY;KIAA0895;KPNA4;ZNF687;NEPRO;EPM2A;FOXP4;OLFM2;OLFM3;RBMXL1;TXLNB;SLC9A7;SLC9A8;ANAPC4;ANAPC5;SQSTM1;ANAPC1;KIAA0408;ANAPC2;RNASEH2C;LRRC57;C11ORF94;GPR85;TMEM25;ATXN3;CTIF;NPAT;ATXN2;ATXN7;STK36;CRNDE;SLC38A7;SLC38A9;NPTX1;EVI5;SLC38A2;DCDC2;ZC3HC1;PTPRE;GNL3L;STK24;UBLCP1;NFE2L3;MDM4;ZNF655;TMEM19;MYD88;CELF2;SCHIP1;FHL1;RASGRF1;CELF4;DSE;ME1;HMG20A;ERC1;ERC2;MDP1;EDIL3;DGCR2;DIS3L2;KSR1;PEG3;VBP1;VPS37D;VPS37A;PPM1A;QTRT2;SLC25A18;ZNF639;ZNF638;SNURF;BIRC6;SLC25A12;SLC25A4;CNTNAP4;ITIH3;GTF3C4;PPM1L;PPM1M;PPM1H;ZBTB44;PPM1E;ZNF629;SLITRK1;ZNF628;BEND3;CDC37L1;SH3BP5;CNNM3;AKAIN1;BEND6;NICN1;FOXJ3;NELL2;SNRK;ZNF616;SLC25A36;PTPN3;VPS35L;CCNI;IFI35;TXNDC15;ZDHHC2;CCAR1;CYB5D1;UBE2L3;FAM53C;ACAD11;SCN1A;EPHA5;ENTPD5;SFMBT2;RSAD1;VWA5B2;PPP1R3F;FNDC4;CCNY;PPP1R3E;ULK1;L3MBTL3;PCDH10;PCDH15;CD1D;RTF1;PCDH19;UBE2J2;PIK3R6;PCBP4;ZNF704;DHX36;PCBP2;HIVEP3;ST8SIA6;N4BP2;RIMKLB;SNX8;ARSB;RAB11FIP5;RBM11;PPP1R26;SURF1;IQSEC2;LRRN3;ST8SIA1;PCDH20;IQSEC3;RASSF8;HSPA12A;ANLN;ARMC10;WNK2;INTS5;PAF1;RCOR3;INTS8;PCSK1;USPL1;SUV39H1;PTPRO;PTPRJ;CTSV;PTPRK;TNFRSF13C;BMI1;AP2A2;LARP1B;ARV1;SPTLC2;ARIH2;KIF1A;QSOX2;NCOA1;NXPE3;MMD;ACAD9;CCDC117;ANO4;RGMB;COMMD7;TMEM150C;CTU2;CTU1;ZNF780A;PDZRN4;RABGAP1;SATB1;SATB2;STX18;DERL1;GREB1L;XIAP;EXOSC7;MNT;STAMBPL1;CAMK2N2;CCT8;PAK3;LNPK;PAK5;CCT4;NPDC1;PLEKHA1;YIPF2;HUWE1;MIB2;RPA1;C7ORF25;KIF26B;FKBP1B;FHOD3;CD83;KLHL32;KNDC1;CLGN;CCND1;CAPN7;CAPN5;ARID2;SBF2;SH3GL2;PPFIA2;RUNDC3A;TANC2;ATAD3C;CAMKMT;ERN1;TANC1;TMX4;GEMIN7;MASP1;RTN3;VCP;NDRG3;RTN1;KLHL14;ARHGEF25;ARHGEF28;NPR2;PSEN2;KLHL12;PDS5A;DEAF1;CAMTA1;NPHP3;KIF3C;BRINP3;GGT7;PHF10;KLHL26;CCDC136;NFXL1;SSH2;ZFHX4;ANKHD1;APPBP2;SERGEF;DDX3Y;RTP4;RBM25;DDX46;MAST4;CHD9;CNRIP1;MAST2;PRR3;MAST1;CHD5;SEC61A2;GALNT9;YWHAG;ARHGEF11;ARHGEF10;RBM14;ARHGEF12;BCKDHB;DDX52;PEX1;DDX50;SSTR3;PJA1;TBC1D1;LMBRD1;CHDH;PEX6;ATG4C;ATG4B;ATG4A;NCBP3;NUP54;NUP58;PAOX;RBM22;PARG;DDX25;CSTF2T;TAF1L;PARL;ATAD2B;CLN3;TAF1A;SCN7A;CCDC184;GALNT7;CCDC177;TAF15;LRWD1;IRGM;ACVR2A;U2SURP;CLCN7;RPIA;CLCN6;ASB7;FAM98B;VIM;CCDC174;RBM43;TAF2;CLPB;RAPH1;STMN2;STMN3;TPGS2;PCMT1;CREB3L2;STMN1;DIP2A;UNC13B;ACOT7;NHLRC3;ZNF160;ANKHD1-EIF4EBP3;SOX11;SYTL2;NISCH;GPR162;RNF125;IFT81;SARNP;HPRT1;PRR13;RNF121;ENDOD1;NOLC1;VPS26A;RIC8A;SLC19A2;CDK18;ACD;CHKB;RDX;UPF3B;UPF3A;THAP11;CPEB1;PPP5C;SLC6A7;NPLOC4;TADA2A;PNOC;PLCH1;SERPINI1;CPEB3;CDK14;PRR36;RAD18;ADK;FMN1;FMN2;PFAS;TMEM186;RNF157;C16ORF72;ING3;CHL1;TRIM3;AP3S2;GPRASP1;GPRASP2;GARNL3;GPR135;SSR4;ITPK1;TET2;PRSS12;BACE1;FAM234B;PLCB4;PHLPP2;CTDP1;ZNF592;PLPPR2;FIGN;TMEM163;ECPAS;TMEM169;BRD9;BRD7;RNF130;BRD4;WWOX;C1ORF21;WWP2;SULF2;RNF146;TRMT6;MSRB2;RLIM;MSRB3;RNF141;DGKE;PUS10;UHRF1BP1L;DGKD;IRS1;DGKA;TUSC1;DACH2;APMAP;CDH2;GRB14;ZNF569;LZTS2;ZNF566;GYG1;ZFP37;ZNF565;MREG;SLC15A2;ANKRD44;F2R;ENKUR;BSCL2;DISP2;ST7L;ARMCX4;ARMCX1;ARMCX2;TEX9;ARMCX5;C6ORF136;ANKRD42;TNIK;ZNF551;CEMIP;MINDY3;ANKRD11;CUL3;CUL1;ILDR2;MRI1;AK4;RASAL1;PHF21A;NEUROD1;RAD51AP1;KLC4;KLC2;NEUROD6;NDN;MOAP1;ANKRD26;ANKRD27;ANKRD24;ABHD18;TVP23A;BTBD9;ABHD15;CNOT4;YEATS2;CNOT2;SPIRE1;LZTR1;DPP10;RNF11;TRADD;C15ORF61;C1ORF174;ZFP82;DUSP15;DUSP16;SGCE;PPP6C;METTL14;SGCB;TAPT1;PDCD6IP;CHUK;DTX3L;COL25A1;ELAC1;RANGAP1;PATL1;PTBP2;ZFP90;METTL25;TRAF3;ZNF513;VSTM2A;SSX2IP;NLGN3;NFAT5;SLC24A3;SEMA3D;GLRX;JAKMIP1;VXN;JAKMIP3;MROH1;DCAF10;SMARCE1;SPAG9;RNF24;SEMA4D;SPAG5;RNF25;DDHD1;OXR1;CUL4A;KLF6;NFASC;ESF1;RHEBL1;METAP2;FAAH;CMAS;SOGA1;CYP4Z1;LRMDA;RUSC2;RUSC1;ZNF606;PTGDS;BROX;SLC6A15;MCCC1;ACSL5;AFG3L2;PLPP5;VDAC3;VDAC2;RELCH;ZFPM2;CBLL1;CDS1;BEX2;BEX1;TMEM161A;TSHZ3;TMTC3;CD99L2;TRMT2B;INPP5B;SGPL1;CYP4X1;DPH3;VPS8;ASL;TRMT1L;BANP;SRPK2;SRPK3;BCL11A;INSR;TREX1;PARP12;ZWINT;CDAN1;NCEH1;SESTD1;CORO6;RTL8A;TRMT11;RTL8B;ATR;CDS2;INVS;RYR2;FASTKD1;FAF1;OLA1;PRPF19;EPB41L4B;GLIPR1;HINT1;UCHL1;HINT3;ZMYM3;CC2D2A;MANBA;TSC22D2;AP3B2;RAB33A;MPPED1;TNNT2;RHOJ;FAM20B;WAC;RHOU;MAPT;RHOV;KPTN;C10ORF88;TRAK1;CUX1;RANBP3;DMRT2;TUBE1;FAH;ETNPPL;CR1L;CTNNB1;TRIP11;TRIP12;CAMK1;RAB3GAP1;ZNF354C;WASHC4;GALNT16;ARID4A;CIB2;CMIP;ARHGAP44;FBL;ARHGAP42;BASP1;POGZ;WASHC3;DSCAM;SPNS2;ARID5B;KCTD2;PPP4R3A;WRNIP1;KCTD3;PPP4R3B;IPCEF1;TMEM130;SELENOO;SELENON;PREPL;FOLH1;ILVBL;FAM185A;SCG5;ABCG4;ISCU;ABCG2;USP53;TMEM59L;DTX1;DTX4;CSF2RA;DNAJC27;STK3;ARHGAP21;PCSK1N;EP400;DMAP1;MARK3;ARHGAP29;DNAJC12;IFT122;HSPA2;DLG1;RALYL;ATG16L2;RFXAP;CLASRP;NFKBID;ACADVL;DOCK4;DOCK9;USP32;USP34;ELAVL4;GTDC1;USP39;ELAVL2;CKS1B;DHTKD1;ELAVL3;IQCJ-SCHIP1;SENP6;SENP8;PDE4B;MAN2C1;POLK;SCYL2;USP47;CTPS2;TRNAU1AP;LATS2;LUC7L3;USP40;USP41;USP13;CAMK2D;RGS19;RGS13;RGS16;OPRL1;WIZ;USP18;IWS1;NCALD;USP19;SELENOH;PRRG3;NRIP2;NRIP3;NCAM1;CDIPT;ABCF3;CAMK2G;CLASP1;CLASP2;RWDD1;ATE1;USP20;PRAF2;USP22;B3GAT1;CADPS;NAP1L3;NAP1L2;GDAP1;USP29;MEIS1;TBKBP1;SSBP1;HCN1
Genes Down-Regulated In Friedreich Ataxia iPSCs Expression Vs BG03 Cell Line GSE22651	1513/2565	0.9999903115851135	0.9999977548837199	0	0	0.4506942206755315	4.366533749266553E-6	ATF1;USP6NL;ZNF296;NUP107;OSGEPL1;PGAP2;F11R;KRTCAP3;RABGEF1;ALKBH4;PPP4R2;KIAA1586;FGFR1OP2;GPBP1;CKMT1B;LRAT;PKNOX1;KRTDAP;ATG3;GABARAPL2;ZNF285;C5ORF15;ZNF283;CACNA2D3;DHDH;DNTTIP2;DICER1;RFX1;HDHD2;ISL1;ZNF14;HDHD3;LRRC37B;FAM133B;MYL4;EID3;ASPHD1;RUFY3;TXNIP;MPPE1;CLOCK;ZNF273;AASDH;ABCB7;AIRE;HHLA2;MRPL19;TPRG1L;PDGFA;ZNF23;MRPL15;MRPL13;GABARAP;NCAPH;CIAO1;DEDD2;HACD4;SULT1A1;C12ORF56;CYB5R1;FAM221A;PCNX4;SCGB1D1;PRPSAP2;RHOT1;EPB41L2;AFMID;HESX1;AMZ2;RSU1;RHBDL3;RHBDL2;VTI1B;HEXIM1;EDEM3;PRPF38A;C5ORF34;PRRT2;NEBL;TIPARP;BTBD16;PBX2;C20ORF27;EIF2AK4;SNF8;MAGOHB;DAZL;EIF5;FAM135A;PSMG3;FAT3;L1TD1;STRN;DCHS1;HNRNPA1L2;TMEM9B;ZNF256;GPR19;HRK;LIN54;MTMR10;LRRC34;PIGU;ZNF493;WFIKKN1;DPYS;RPLP1;TUT4;MRPL38;PTH1R;PIGW;RCSD1;HOXC11;TMEM47;EDRF1;TMEM44;FASTK;EFCAB2;HEY2;C19ORF12;IKBKG;DLGAP2;NEFH;NINL;PCMTD1;ZNF486;APPL1;CHST9;DUSP3;KCND2;RING1;NIPA1;LRRC40;NSUN6;F3;FAHD2A;SUMF2;MED23;GON7;TMEFF1;SLC7A6;MRPL50;RILPL1;PXDN;CKS2;POT1;PICK1;CHST2;OR52A5;LRRC14;ZSWIM1;ZNF471;TSR3;PROCA1;SLC7A1;CENPC;RIDA;GGA3;SNX27;FRZB;TMEM67;UCP3;NTF3;TMEM68;RICTOR;STX3;ZNF226;BID;CSMD2;RPS27A;P4HTM;LEFTY2;SRSF11;ZNF223;RIC3;EGLN3;SLF1;ZNF460;P2RY11;BIK;NOC3L;TMEM64;PSMB8;CENPE;FABP3;GID4;FABP5;SNX14;C18ORF32;LYRM7;MPLKIP;PKN1;CENPQ;ZNF454;C11ORF58;LIMS1;ERO1A;ZNF451;KCNG3;CRCP;FAM13B;PDCD7;TMEM167A;MPV17L;LTN1;PLOD2;PLOD1;ALDH1L2;NUDT10;MTRF1;SLK;TOM1;LEPR;PMPCB;CIR1;MAP3K8;MTREX;SLC16A9;NUDT15;ZNF684;ZNF682;AGTPBP1;ZNF680;EIF1AY;KCNH6;IST1;PPP1R16A;ZFP69B;ATP11C;ATP11B;PIAS2;FOXP1;OLFM2;DMTF1;MSH3;OR51T1;ZNF439;C18ORF54;HAT1;MAPKAPK2;SLC25A51;MAPKAPK5;ZNF678;SLC27A3;ZNF433;ZNF432;ANAPC1;ZNF431;ZNF430;PFKFB2;LRRC56;RNASEH2B;ZNF670;LRRC57;UQCRB;CREM;ARL2;FBXO42;RAP1B;SBNO1;BCL2L10;ATXN1;HNRNPDL;ZNF429;CRNDE;KHDC1;ZNF669;SLC38A6;SLC38A9;ZNF667;IP6K1;EVI5;SLC38A2;SOCS4;ZNF420;SLC38A4;SOCS5;TIA1;HTR1E;BRPF3;FBXO38;HTR1D;LRRC61;HPS3;TNFRSF10B;FBXO34;ZBTB11;FBXO30;KY;QKI;UCKL1;GGCT;CXCL12;UBLCP1;PTPRA;DMXL1;SP4;NFE2L3;TUBGCP5;ZNF658;SP8;LRCH4;MNAT1;OSBPL1A;ZNF652;PIWIL2;ZNF512B;DRAXIN;PPP1R13B;ONECUT2;MCMDC2;SNAP23;HUS1B;ARRB1;ECE2;HTR2A;TSPAN12;MRPL3;NADK2;HHEX;MRPL1;MDK;SPDYE2;SPDYE1;NCK2;UTY;NEO1;BCAS2;SMIM12;SMIM14;UNC45A;OVGP1;CERS4;VPS13A;VPS37A;QTRT2;ARL4A;PPM1B;TMBIM4;SYF2;SNURF;LCOR;ETF1;BIRC6;PIK3C3;SLC25A10;PPP1R12C;SLC25A11;SLC25A14;CERS2;GTF3C2;SMIM26;PCOLCE2;NDUFB4;MAK16;PPM1H;ZBTB44;MFF;TSPAN33;MALT1;TSPAN31;ZNRF2;PARD6B;PARD6A;PTPRZ1;TP53INP1;SRY;WHAMM;SLC25A20;EIF4E;CTHRC1;POLR2J3;MYO10;MID1IP1;MGA;TXNL1;CTNS;MBOAT2;TM6SF1;SORL1;MFSD14A;DBNDD1;EIF3M;SNRK;TMLHE;IL2RA;PDCD4;TRIM36;ZNF613;ATXN10;EIF3C;ZNF610;LOC100505502;SLC25A33;EIF3A;VPS35L;LPGAT1;CERK;CCNH;ZDHHC5;CCP110;CCNC;GCC1;IFI35;CCDC102A;TXNDC15;ZDHHC2;CCAR1;UBE2L3;HERC4;LGALS3;C1GALT1C1;RASSF4;PEG10;PPAT;CHORDC1;FBXO4;KDR;FAM53C;FBXO3;ARL16;FAM53A;FBXO5;PTGFRN;ZNF721;LGALS7;ACAD10;SLC12A8;SEC63;ST6GAL1;ZFP1;KCNK12;NSMCE3;ANK3;TMEM170A;ASRGL1;GCAT;CFDP1;THAP5;ZNF718;PPA2;THAP9;ZNF714;KCNQ3;MT1H;CCDC81;EIF1B;KCTD15;MT1E;L3MBTL1;EPB41;CTR9;OMA1;UBE2J2;ZBTB3;ZBTB2;NEU4;ZNF708;SEC14L1;ZNF706;ERI1;PCBP4;SEC14L4;SEC14L5;DHX37;SLAMF8;KCNN1;CEP192;TSPAN2;HIVEP2;KCNN4;RBM12;N4BP2;RIMKLB;ZBED5;ARSB;DECR1;NTNG1;TNFSF14;XRCC4;PPP1R21;EAF1;INTS2;MYO5A;PNMA8A;CPLANE1;OSGIN2;SMARCA1;WAPL;BST2;ANLN;CTRL;NDUFAF7;WNK1;CDC16;WNK3;KYAT3;ID4;ECHDC2;PAF1;ECHDC3;KYAT1;NOL10;INTS8;CD200;HERPUD2;SPAG16;CSRNP1;DHRS13;ECM2;USPL1;ZBED6CL;FBH1;KIF14;CTSV;BMI1;IER3IP1;CLYBL;LARP1B;C1ORF210;AKAP13;PPP3CA;NUDCD2;ODR4;NUDCD1;NMRK1;OTUD6B;MLX;KIF1C;KIF1B;CCR6;CTSF;QSOX2;MCF2L2;CD34;IL10;ZHX2;ATMIN;MMD;SORCS1;ANO7;RGMB;ZHX1;AJAP1;TOX3;ANO1;CTU1;G2E3;MICU3;KIZ;ATPAF1;AKR1D1;GPALPP1;DERL2;CAMKK2;RXRB;SLX4;PGRMC2;NFIL3;EXOSC9;PERP;PES1;GPC2;ZNF585B;EXOSC3;HEATR6;EPS15;DYNC1I1;AASDHPPT;CD55;ZNF585A;PLEKHA2;IGIP;CAVIN4;YIPF5;PCDHB15;PLEKHA5;KLHL2;ORMDL1;PLEKHA6;PNMA3;PCDHB12;PLEKHA7;GRIN1;TMUB2;NUDT9;PER2;EPGN;PER3;KCNS3;FKBP1B;CACHD1;CD68;CAPS;SPC25;DCLRE1B;DCLRE1C;ICE1;PRDM4;UBE3D;ZFAND6;WWC2;UBE3A;TTF2;ZFAND1;CELSR2;ETS1;RTL5;TMEM263;EEF1B2;NPPB;RGS2;AMMECR1L;GNPTAB;TBC1D31;CAPN7;FAM174A;ENPP1;SNIP1;SATL1;ARID2;TGM3;CAST;GEN1;PDGFRA;SCARA3;TMOD3;DNAJB12;UBE4A;ZNF98;UBE4B;WBP11;TMEM254;SCNN1G;ADAM17;ZNF92;POLG2;ZNF93;PSPC1;WDFY1;PLAA;MZF1;CARS2;CCDC150;SIDT2;FBN3;RTN3;CALCA;VCP;BHLHB9;CALCB;NDUFB10;YTHDC1;SLC41A3;UTP23;DAPP1;SLC1A3;PDS5A;ACACB;FUT1;RPF1;TMEM245;CCNB1;ADGRG2;RHPN1;COX14;NDUFV3;GCN1;TCAF2;ARHGEF35;DENND4C;CRIM1;NFXL1;BMP7;MANBAL;BMP6;HIGD2A;ABHD12B;INHBE;UEVLD;BMP4;CLK1;FGF19;UBE2T;OSTC;TARM1;PHF14;NAT9;DNAL1;MUC21;DDX3Y;GSK3A;RBM25;RBM26;MAST2;CHD6;ADAR;PCTP;CHD1;TTC27;AFF1;RPGR;GRM2;GRM5;CA2;UBE2Q2;DACT3;VCPKMT;LRRFIP2;CA8;RBM34;MYBL1;ARFGEF3;YWHAG;DNAI2;DDX59;NAA30;RBM14;NCBP1;ARHGEF16;BCKDHB;C4ORF46;DDX51;IRAK4;DDX50;UTP18;ETV5;ACTA1;LMBRD1;PSRC1;NDUFS7;UBE2R2;DPPA3;FAM153B;CAT;GFOD2;ATG4C;NAA35;NUP54;DPPA5;FAM72D;EAPP;SHANK2;LAMA5;RBM47;DNAH5;DNAH6;TAF9;TEX101;DDX20;PARN;CSTF2T;CBL;ATP2C1;AGPAT3;TAF1D;DNPEP;OXCT1;TGS1;MARVELD3;OXCT2;ENTR1;TIMM8A;PLA2G2D;FAHD1;BNIP3;SWT1;MX1;LAMB1;ATP2B1;TTC16;WARS2;GALNS;RPIA;UFM1;ABHD17B;KATNBL1;BCL6B;FAM131B;CFAP36;ACKR3;CD9;NUP35;CHPT1;QRICH1;R3HDM1;OTUD3;ASB1;LNX2;PATJ;ANKLE1;WIPF3;RAPH1;ABAT;FNBP1L;SOX21;NPIPB15;SLC4A5;ELK4;GCSH;RNF114;TFG;MSANTD2;GJA5;WDR90;NAMPT;RPL35;CEP95;PIP4K2B;EARS2;HOXA5;CDK5RAP2;RPL21;DNAAF2;PRKCB;RPL23;GTPBP6;REV1;WDR74;MED8;LGALS14;MED9;SCRIB;FNDC3A;GABRG2;C9ORF64;GTPBP3;HCFC1;KIAA1217;SULT2B1;ZC2HC1C;DEPDC1B;RNF126;LGALS13;SPIN2B;FREM2;GNE;ZNF398;TSPYL5;RPS4Y2;PRKDC;PRKRIP1;PRDM14;VPS26A;SLAIN1;RNPC3;SKA3;PRKCZ;C9ORF72;MTDH;GJC1;BLOC1S5;ABR;RIC8B;CEP70;PCDHA5;PCDHA3;ST3GAL6;PLCG1;LHPP;ZNF142;SNAPIN;CHKA;PNO1;FZD6;SLC16A12;FZD8;NFATC1;CDC7;SLC16A14;C9ORF85;TMEM199;GLUD2;GJB4;PCDHB2;ADI1;PAH;SSPN;PCDHB5;UNC119;CEP85;PCDHB3;CPEB3;PCDHB9;CDC42SE2;PRR35;CEP57;CDKN1A;ZNF131;CDKN1B;TCF25;PHF1;WDR41;TMEM181;SMG8;PRSS23;ASGR1;SMG5;WDR44;ZNF280D;ING4;ZCWPW1;FAM102B;ING2;FAM102A;ING3;TMSB4Y;PBK;ZNF124;TEAD3;DENND2D;WDR38;ZNF121;ANXA3;AEN;TERF1;CIT;WDR33;RNF167;KAT2A;AFTPH;TUBB2A;AEBP2;KIFC2;TMSB15A;MTF2;EXOC4;RGN;GAS1;PLIN2;RCCD1;ZNF114;JDP2;EXOC1;PLIN5;ZNF112;GRAMD1A;SF3B6;DCAF12L1;NR1I2;GCNT1;METTL21A;FAM214A;TANK;ECPAS;TMEM165;BCLAF3;BCLAF1;PDF;RPS15A;EPCAM;ALOX5;PATE2;UBN1;GCNT2;GPAT2;ALKAL1;CHML;PAIP2;RNF130;CSNK1A1;WDR18;GATB;NR1H3;GTF2H1;NMNAT3;GTF2H2;TTC9C;SNCAIP;DHRS3;MZT1;KTN1;SULF2;TMEM156;RNF149;ABI1;TRMT6;PLP1;CCL28;RNF141;ZNF331;DGKD;ANKRD33;SYAP1;TNC;GUCA1B;GUCA1A;CDC14B;CEP128;PPP1CC;C1ORF127;GRB14;SALL3;CHP2;ZNF568;ZNF567;HMGN3;SLC39A4;ZNF322;STK32C;GTF2I;ZNF561;ZNF560;FAM24B;RALGAPA1;SKIDA1;ANKRD44;RPS6;DYRK1A;TEX2;LEMD2;TLE6;INIP;DISP1;ARMCX1;CLIP1;ARMCX5;MADD;ZFP42;ZNF317;ZNF559;ZNF555;FAM8A1;FKBP3;CSNK1G1;DGKH;ZNF551;METTL2B;NOTCH1;CSH2;CUL3;CUL1;AK4;GLB1L3;ORC5;BAG4;KRBOX1;ORC3;BTBD3;SMN2;ANKRD10;CCDC32;ZNF302;ZNF786;SKIL;ZNF300;ZNF784;MCL1;EIF2B5;TRAPPC2;ANKRD34B;OSBPL8;C8ORF37;CCDC18;OSBPL2;FANCC;TVP23B;MAFA;RAX2;MOB1B;CDK7;LSM6;MAFB;SCCPDH;COPS2;CPD;MAFF;CDK1;RLN2;CPE;LHX4;COPS8;RSL24D1;CPM;DIDO1;ZNF770;BNC2;MCM8;CBWD1;UFSP2;LSP1;ADAMTS4;PAGR1;RPL7A;ADAMTS3;SART3;SGCB;DNMT3B;ZNF526;WDR7;ZNF766;ZNF521;GAL3ST4;TAPT1;COA5;ZNF761;IQCB1;REXO1;CHPF2;APOA2;GPX8;RPL13A;TSN;ZNF75A;ADRA2A;PTBP2;METTL23;DNAJC2;TFDP2;ZNF519;TRAF5;NUMB;CCDC43;MTFR2;NSRP1;DAGLB;SMPDL3B;HDAC4;NUFIP1;WBP1;PLAG1;GLS2;SEMA3B;HDAC7;FBXL20;CACNG6;HIRIP3;ASTE1;HAUS8;HECTD2;MSTO1;VPS50;DNAJB4;HECTD4;RSBN1L;RAB24;TNNI3;ASCC3;FNIP1;DCAF13;NLGN4Y;SMARCE1;ERVMER34-1;ANKRD30B;SPAG5;TXNRD2;CYP51A1;PTPN11;RAB10;CUL4A;MGAT4C;MFAP4;FRAS1;RAD51;DNAJA4;LEP;RAB12;VPS41;POLR3F;POLR3G;BCOR;ZNF732;NPIPB8;CDO1;RHEBL1;PFKM;TNRC6B;IFI27L2;TCERG1;OXTR;ACSM3;PARS2;GORAB;HDAC11;CALML4;PWP2;ANTXR1;TIAL1;EDNRB;ZNF608;KAT5;ZNF600;SYNPO;SEPHS2;CPT1A;ESCO1;METTL1;ACSL1;ARRDC3;COG3;AP1B1;MRPS18A;ESCO2;MIF4GD;PLPP5;KATNAL2;CEP57L1;RRAGB;NSMF;ZNF830;CBLL1;PLPP2;PLPP1;IGSF5;SMIM4;IGSF3;MAOA;SLC35D3;SMIM1;TSHZ1;TMTC3;HNRNPLL;NLK;SMIM7;TRPM2;NHLH2;STRIP2;GNG10;ZNHIT3;SCAP;ATP6V0A4;DPH6;TRMT1L;TRPM4;SRPK2;CARMIL1;RABGAP1L;SLC35E1;BCL11A;TMEM50A;SYNRG;SETDB2;CIDEB;RAB39B;IFNLR1;MEMO1;NMI;TRERF1;UBAC2;SMU1;SPART;RPS28;RPS27;CDAN1;NCEH1;GKAP1;ZNF814;MPHOSPH10;TMCC1;TRMT11;TDGF1;ITM2A;BEX5;MRS2;C2CD5;GFM1;CLIC4;SLC44A4;ZFAND2A;HILPDA;NKAP;ZBTB8OS;RSF1;HCCS;ROBO1;EPB41L4B;LOC100287896;SIPA1L1;XPO4;GLIPR2;ZMYM5;UBXN8;GNPNAT1;ERMAP;RALGPS1;RAB8B;VENTX;PSENEN;VAV3;TSC22D1;PPHLN1;RHOC;MTSS1;RAB33B;CLDN11;VWA8;ALDH5A1;CLDN14;NFX1;TNNT1;CNEP1R1;MPPED2;SGK3;HNRNPH3;ACTRT3;MATN2;FYTTD1;MAGEH1;ICA1L;PAPLN;ZDHHC23;AKAP7;C10ORF88;TUBD1;RGPD8;CST6;PTS;NOL6;RGPD3;PSMC3IP;AMN1;PPP2CB;CST1;KISS1R;SPTSSB;GABRE;TRAM1L1;METTL9;EMC9;GDF11;RANBP1;MTX2;C1GALT1;TUBE1;LHFPL2;PUS7L;KBTBD6;C10ORF82;PRKRA;QPCT;CTNNB1;B9D1;B9D2;ZNF354A;MPHOSPH6;TJP2;ALG1L;WASHC4;DSCC1;NDUFA10;SIRPG;MANEA;CHCHD4;DOCK11;TMEM145;TATDN1;ARHGAP42;FAM162A;HCFC1R1;CHCHD7;SACS;MEIOB;NOM1;CADPS2;PHYH;RALBP1;MIGA1;ALG13;KCTD1;SHISA3;ACYP1;PPP4R3B;ATP1B1;RSBN1;PREPL;MYCN;FANCD2;SELENOP;CMPK1;SCG5;SPNS1;AMPH;HDGFL3;CABP7;IDI2;BTF3L4;FBLN1;DNAJC25;EFNA4;COX7A1;CSF2RA;DNAJC28;ZFP36L1;DPP4;COP1;FAM83F;NLRP8;DPP7;COBLL1;SOHLH2;OTX2;CLSPN;DMAP1;SUDS3;ATP5MG;ZC3H15;KLHDC10;SPECC1;ACBD7;SMAD2;ACBD5;MLKL;UQCC1;CBX1;EPHX4;IFT122;BTNL2;DNAJC15;EIF2S1;DNAJC17;SMAD7;LIN28B;DLG3;MAN2B2;RFXAP;TBCE;BRWD1;ULBP1;C2ORF42;SCYL3;ACADVL;USP38;USP32;HSPB8;CBY1;YBX2;CTDSPL2;RABEPK;HK2;IRF2BPL;DHTKD1;ELAVL3;SLC2A8;SNAPC5;DTWD2;SENP6;SPRED2;SENP7;DBP;ZC3H7A;CASP6;ENOSF1;SENP8;SNAPC4;CASP2;POLI;TOPBP1;SCYL1;KLF10;USP48;USP49;AKTIP;ABCC5;MARS2;USP44;SPATS2;CKAP2;IQCC;PPP2R5C;SAFB;TRAPPC6A;TRAPPC6B;RBMS1;LUC7L3;MNS1;USP41;PFDN4;TSEN34;COLEC11;PON3;KDM3A;ZNF195;USP12;NRXN3;OPRL1;ABRAXAS2;ATP1A2;MTIF3;SPG7;NR2C1;BICRA;CIART;NT5DC1;MUC1;UGP2;ALDH1B1;SAP30L;FAM120A;LRIG1;STOM;CAMK2G;HES5;S100PBP;VAT1L;HES4;OPCML;CMTM7;ATE1;USP25;C2ORF74;SGTB;ZNF181;DEK;PPP2R3A;USP28;SHCBP1;CRYGD;FMNL2;PPP2R2B;RGS10;AQP11;SPRY2;PAXBP1
Genes Up-Regulated In Friedreich Ataxia iPSCs Expression Vs BG03 Cell Line GSE22651	1613/2564	0.9999903122467728	0.9999977548837199	0	0	0.5485481576369227	5.314224925903949E-6	PWWP2B;TESK1;ALKBH3;FAM110A;RAVER1;ALKBH1;ZC3H12A;VSTM1;ARPIN;ZNF18;UNC5D;ZNF16;BCR;SPINT1;RABL3;TMEM126A;JTB;PLBD1;VOPP1;TMEM126B;OPTN;PLBD2;RABL6;NLRX1;CRABP1;TEX22;C12ORF60;PLA2G3;PLA2G7;RNF214;RDH12;RNF215;EPB41L3;SYNDIG1;SFN;ATRIP;SULT1A4;SULT1A3;JAG2;GSTM1;BTBD17;JUP;NEBL;NCAPH2;C12ORF75;ZNF35;LARP6;AIF1L;MOV10;PKIB;TBL2;FASN;SFXN4;SFXN1;LGMN;ARHGAP8;ZNF493;MTMR14;ARHGAP1;PRKAG1;PRKAG2;SHB;GGTLC2;ATIC;TSPO;SLC18A2;GGTLC3;DUSP4;ZNF484;TEX10;PGM2L1;PHF20L1;MED22;MED25;SLC7A7;SLC7A8;HCST;ERGIC1;ATL3;ATL1;FAXC;CCM2L;DLST;C6ORF52;SLC7A3;RIDA;SPP1;ZSWIM8;PLAGL2;STX5;TP53I11;SAMD3;CENPT;EGLN2;CRBN;MCRS1;MBD2;APEX2;ZNF76;ZNF77;WTIP;TARBP2;CENPE;SLCO3A1;CENPI;ETNK2;SNX17;SHKBP1;TTC30A;CCDC3;CENPP;YPEL5;EBAG9;CRLF1;MIXL1;CENPS;CRB3;SLC27A1;GOLIM4;MSI1;IL1RAP;OLFML2A;NUDT11;FADS2;NUDT18;NUDT14;FADS1;MAP3K4;ZNF443;FBXO17;FBXO15;CDC25C;SDCBP2;MSH5;LY6H;FTL;KHDRBS3;SHC1;KCNE5;GSTT1;LIN7A;CORO1A;ARL17A;IGSF21;AMDHD2;SMYD4;ZNF425;ZNF423;NADK;CD276;KCNF1;ODF2;HPS1;NRDC;ARPC4;FUZ;HPS6;CORO2A;SH3BP5L;ARPC3;UQCRQ;DMXL2;SP5;NOP10;SLC49A3;BCAR3;ITGB1;TSPAN12;TSPAN10;C6ORF226;PTER;SPR;BOK;SMIM13;ZNF880;CERS5;CERS6;TMEM255B;DHPS;HTR3A;ADORA2A;LCP1;GAPDH;MGRN1;SRC;UHRF1;SRBD1;TBXT;FOXRED1;MTHFSD;ATXN1L;EIF4H;TRIM46;UBQLN1;E2F2;FYN;IGF2BP3;FSD1;TRIM44;FAM209B;SYT14;TTC39C;DBNDD1;MYO1C;ST7;STUB1;ATXN10;EIF3D;TRIM32;BCAR1;EIF3B;CPNE8;SMARCAL1;SMARCB1;RFESD;PPAN;ICAM3;ICAM4;NUDT6;EFR3A;RINL;BSG;CPNE1;EPC1;SPA17;ATP6V1E2;ATXN7L3;TRIM21;FBXO9;ALG8;C9ORF135;ATP6V1G2;ALG2;GOLPH3L;CSNK1D;MOGS;ACTN4;ALG1;CYP39A1;GAREM2;CRISPLD1;CRISPLD2;KCTD14;MTCP1;FLYWCH2;MGARP;SLC45A4;SLC45A3;TMEM63A;SYNGR1;NEU1;APOE;SLC10A4;SMIM10L2B;XBP1;CNFN;CALY;NDUFAF7;RANBP10;GRAP;NOL12;FBXL6;MON1B;ACY1;WFDC2;KHK;AKAP14;ERMARD;MUC12;BBS9;RAC3;SDF4;SPTAN1;SREBF1;PCYT1B;MRPS27;SYK;PABPC5;SYP;SYN2;SYN1;APRT;RNF144B;TOX2;PITPNM1;ARHGEF1;TLCD1;SLU7;TAGLN;GNAI2;PGGT1B;GAD1;IL34;VEGFC;KLHL4;C9ORF116;KITLG;TTC8;RIT2;KLHL5;KCNS3;KLHL7;SEMG1;TTC3;PNPLA3;TCEA2;GRINA;NARF;NUP188;ZFAND3;PCDH11X;LOXL3;TTF1;ETS2;WASHC2A;IGFLR1;NRTN;ENPP6;BORCS6;CARD10;ACOT11;ACOT13;POU3F1;SDHA;ADAM19;SLFN12;GPRIN2;PCP4;TMEM259;CARD19;GPRIN1;PLAA;WDFY2;COX16;PLGRKT;DIABLO;DDX1;C11ORF1;COX17;CACNA1F;INAVA;ADGRG1;GRK4;IRAK2;TBC1D13;CYTL1;MORC2;SYT4;NUP155;CAV2;CAV1;MANBAL;NAT2;NABP2;FGF13;TTC26;PODXL2;TNFAIP6;TNFAIP2;DMKN;TTC29;PITPNC1;GRM3;IFT52;ZIC2;DACT2;DACT1;GET4;TGIF1;TTC31;SHROOM3;OLIG1;NAV2;OLIG2;ETV4;TAPBP;ACOX2;LDAH;ZMYND11;CUEDC1;PLEC;GALT;RAP1GDS1;C4ORF36;ASAP1;PKD1L2;RNF7;AGPAT1;AGPAT2;ADD2;FAM156A;GNG2;PABPN1;GNG4;C19ORF73;MVB12B;SPOCK1;ENTR1;EYA2;SLC50A1;USF1;HS3ST2;CD2;TBX15;CCS;ERCC3;SIMC1;ERCC5;TEK;MAP10;CDA;PI4K2B;FRMPD3;WIPF3;GPATCH2;MRGPRF;XYLT1;GPATCH4;GRPR;FGFRL1;NAA80;ZMIZ1;WDR91;AP1S2;CDK5RAP1;PROK2;DHRS4L1;DHRS4L2;SPANXB1;CDK5RAP3;GAMT;DNAAF3;MAP1S;CLEC11A;ATG10;DNAAF5;NUP93;BCAN;DAAM1;ZSCAN21;VPS28;LIPT2;CTBP1;NAIF1;PRDM14;XPC;WDR62;SDSL;FAM171A1;PLAC9;FAM124B;WDR70;NUP85;HMOX1;PLAC1;ALX1;ST3GAL1;KAT14;ST3GAL2;VPS16;AFAP1L2;NDFIP2;WDR59;HOMER2;IRF2BP1;IRF2BP2;MCAT;XKR8;MEX3B;FNDC10;CDKN1C;GABRB3;NRSN2;WDR47;SETD3;DENND1A;PHF7;WDR45;PHF6;WDR46;C1QTNF1;C1QTNF6;ZNF280B;C1QTNF5;TK2;TIMP1;TEAD2;ZNF365;TEAD4;ZNF362;PLLP;WDR35;GCHFR;GJD2;NCOR2;COL2A1;TMSB15B;EXOC4;GAS6;WDR27;GRN;RNMT;WDR24;FGD1;ADCY5;FGD3;FGD5;EPCAM;YTHDF1;COLCA2;TPK1;NR1H2;RFLNB;RRP1B;DHRS4;GNMT;GATM;NFIB;TMEM39B;KLKB1;MTFMT;MRE11;PROS1;EDC3;SLC8A2;TM7SF2;LAMP5;RAB43;PLS3;ZNF324;ANKRD13A;PLEKHJ1;IFNAR2;MAP2K3;C8ORF58;TLE3;TLE2;SERF1B;SNRPN;USP5;TMEM178A;TPM2;USP3;GTF3A;THOC3;PGD;THNSL1;ILF2;TOM1L2;EBNA1BP2;RAB31;RAB37;STAMBP;FKBP6;ZNF311;CEP104;RAB5C;GLT8D2;SLC38A10;ORC5;ESPNL;PLXNA1;TMEM132D;AKIRIN2;CEP112;EIF2B2;RAB4B;CCDC15;PYM1;SLC4A11;TRAPPC9;FAM217B;REEP1;DAB2;IRAK1BP1;LRFN5;PUDP;PIR;PLEKHM2;PLXNB2;ZNF778;CNIH2;C8ORF33;BCL2L1;C8ORF34;GAL3ST1;ZC3H4;CEP164;CPZ;TRO;AP1G2;VPS72;PIP5KL1;WDR6;RFC3;PLEKHG2;SLC13A4;HMGCS1;TFDP1;CCDC74B;CCDC74A;DNAJC5;POLR1D;CEBPA;NOD1;NLRC4;LMF2;STOX2;ABLIM1;HECTD1;RAB20;RAB25;DNAJB5;POLR2D;VPS52;IL21R;RFFL;CCDC71;POLR2J;PPIL1;NLGN4X;SMOX;PML;P2RX5;SNRNP40;P2RX4;VPS41;RAB17;VPS45;NECTIN2;NECTIN1;SLC35B2;CISD1;IFIT1;HS6ST2;FLAD1;RPS6KA2;COG7;ARRDC1;TANGO2;IFRD1;METTL3;KRT8;P3H4;SLC51A;TIAM2;NEIL2;CYP2U1;HMSD;RUBCNL;DNA2;TLN2;TMEM185B;TMEM185A;DCUN1D5;MYL12A;CD79B;CHTF8;TRPM6;TRPM3;TMEM184B;MAGEE1;SLC35E1;SLC35E4;KLHDC8B;PARVA;PYCR2;PUM3;VASN;CYP2S1;MAGED4;RNPS1;RPAIN;CITED1;GFM2;CITED4;SLC35F1;SLC22A17;SLC22A18;DNER;IZUMO2;STRADB;ZDHHC12;SLC35G1;ZDHHC16;ZDHHC15;CLDN19;MPND;MATN3;TLR3;C17ORF58;ZDHHC24;RFNG;GDPD5;AIF1;RBFA;PTS;PURB;TCEAL8;PPP2CB;TCEAL7;TCEAL1;NT5M;APBB3;CBR3;MPP1;TM4SF18;PTGES2;LHFPL4;PLAC8L1;MPP6;SORBS3;KBTBD4;TRIML2;LHFPL6;COPG2;APBA3;RIPOR2;SPPL2A;ZSCAN9;MRFAP1;MYRFL;FAM162B;ARHGDIB;TRAPPC12;CHRNB1;NANOS3;ALG13;TRPC4AP;TUFM;MYCN;CHMP4B;C17ORF97;STEAP1B;CHRNA7;ALOX12;FBLN1;CUZD1;EFNA4;EFNB2;FAM83H;EMG1;ZMAT5;C14ORF28;NLRP2;NLRP1;ATP5MG;CYP2J2;MPST;CBX7;HELQ;RHBDD2;IDH2;COQ9;DIAPH1;DIAPH2;AMACR;DIAPH3;PRPH2;CAPRIN2;PI4KB;ZSCAN2;KLHDC9;GPSM1;COLGALT2;SOWAHC;CGB5;FBLL1;HAPLN3;HAPLN4;MFSD8;RPS4X;TOP1MT;CYP2R1;PROSER2;AXIN1;FAM86B1;LSR;MYRIP;POMGNT2;LSS;DNM3;MYH2;COL6A2;DCX;PFDN1;RBMS1;CDH15;HAGH;RBMS2;VAC14;C2ORF68;OGFRL1;ERICH2;PPP2R3C;PCED1B;PDSS1;SNCB;NOS2;NOS3;LIMK2;QPCTL;CYHR1;C14ORF132;CAPN11;PPP2R2C;PPP2R2B;RPS6KB2;ALDH16A1;PAXBP1;CYBC1;PGAP3;TMEM94;LIPA;SCAMP5;MPRIP;PPP4R4;LIPG;DAXX;GABARAPL1;CSNK2A3;CSNK2A2;RFX3;SETMAR;RNASE4;EML1;TMEM80;TMEM82;CLDN6;SLC5A6;FAM133A;MYL5;MYL6;AKIP1;RBP1;LETMD1;HACD1;MTMR2;ZNF274;TTYH3;FIGNL2;IL20RB;ABCB9;MRPL12;MRPL20;GUCD1;PCNX2;PUSL1;LYN;C5ORF34;CADM4;EXOC6B;ABCA7;UCK2;TMEM98;TMEM99;PIGO;PIGN;PIGP;TDRP;TMEM51;TMEM52;AACS;JPH4;JPH3;FASTK;NELFCD;FGFBP3;IKBKE;APPL2;HLA-DPA1;LEFTY1;LRRC45;GPR37;EIPR1;RIPK2;MRPL49;SIRT4;VWA5A;LRRC40;SIRT5;TMC6;FAHD2A;POU5F1;TMEM37;RILPL2;PGAM4;SLC29A1;SLC29A3;SLC29A2;KANK1;DMAC2;COL11A1;LOC389895;ZNF518B;LRRC17;TMEM74;STYXL1;EXTL3;LRRC26;AADAT;SMAGP;LRRC28;STAT3;LYRM9;SAMD4B;LRRC20;TTLL7;HEYL;FABP6;ZNF213;ZNF211;ZNF695;NRROS;C11ORF71;HNMT;SAT1;HDDC3;KPNA6;PITX2;SH2D5;SLC16A5;SH3GLB1;AGTPBP1;VPS33B;UBALD1;ACAP1;SLC9A6;MAPKAPK5;ZNF672;PFKFB4;TUBGCP2;ARL3;ECSCR;GPR83;TMEM25;BCL2L13;TMEM26;STK38;THEM4;NPTX1;THEM6;ZNF664;ZBTB17;GOT2;B3GALT4;BCDIN3D;TNFRSF10A;PTPRE;PTPRA;SLC25A1;CALR3;RASGRF2;SCHIP1;FHL3;MCM10;ARRB2;MRPL4;NGRN;MDK;PPP1R13L;DSE;EMX1;VPS37B;QTRT2;SLC25A15;NPC1;SNURF;ST6GALNAC3;SEC22C;GTF3C1;GTF3C2;SLC47A1;GTF3C5;ZBTB46;ZBTB49;KATNB1;HSD17B12;PPM1K;CXXC5;PRIMPOL;RNFT1;SLC25A26;FCHO1;SH3BP1;ZNF629;SLITRK1;ZNF627;ZNF626;SH3BP4;D2HGDH;LRRC8A;PCBD1;SLC25A21;SLC25A23;PTPN1;NICN1;BAIAP2;MCOLN1;DHODH;SLC25A38;ZNF618;PTPN6;VIPAS39;P4HB;SLC25A35;EPHB6;OGFOD3;TXNDC11;SPATA20;CCAR2;CYB5D1;BAIAP2L2;DHX58;EPHB4;ARSA;PAQR6;EPHA8;SFMBT1;C22ORF42;ZFP2;THAP4;FNDC4;PPP1R3B;THAP7;KDELR3;TAGLN3;CCNQ;EPHA1;CTXN1;STX1A;ZBED9;L3MBTL2;PCDH10;PPP1R35;PCDH15;SUPT4H1;ART5;APH1B;COMMD9;ZNF707;SPATA5L1;TSPAN9;ARSJ;CD19;DYM;ZBED1;RIMKLA;SNX7;SNX8;AAR2;SNX5;RBM11;SURF1;IQSEC2;LRRN2;PCDH20;ST8SIA2;WNK1;INTS5;INTS4;COL9A2;DHX29;GLIPR1L1;RGL1;INTS12;CD40;GPAA1;TECR;SLC7A14;AKR1B1;WASL;CHRDL1;N4BP2L2;BABAM2;HYAL1;HYAL3;NCS1;CTSH;QSOX1;CTSD;L3HYPDH;FOXD3;CCDC110;STARD3NL;ANO8;COMMD1;ANO4;ANO2;CTU2;MN1;MRPS9;STK40;ATP23;FAAP24;NEDD9;MALSU1;FUOM;FAAP20;CPN1;SERTAD3;CAMK2N1;HSF1;GPC3;CD58;EXOSC1;MICA;GCH1;CAVIN3;AKR1C3;C7ORF26;RPA1;TMUB1;CSDC2;ESYT3;C22ORF15;FHOD3;SCARB1;SH3GL3;WBP1L;OGDHL;CFAP300;PPME1;WWC3;BANF1;ACAA1;GGT1;GGT2;RGS7;SCARA3;SLC30A3;ATG9A;PCOLCE;WBP11;PDGFRL;RPP25L;TMX4;DOK5;VCL;DPEP3;RTN2;RTN1;NXPH2;KLHL15;YTHDC1;PSEN2;TOR1AIP2;VCX;DDX60;FUT2;FUT4;RASGRP4;BRINP1;KIF3B;NPHP3;TAC3;NDUFV2;PRODH;IVNS1ABP;CCDC138;ARHGEF39;SLC52A2;KLHL22;SSH2;CLK1;COL5A2;PHF14;TAB1;SERGEF;LGALS3BP;CPXM2;ATP2A3;ATP2A2;TMEM191B;SEC61A2;PIDD1;ABHD16A;CFAP46;ZNF385B;CPXM1;SCARF2;ARMH3;CNPPD1;KRT222;DDX59;BCKDHB;DDX56;PLA2G4C;CIP2A;GLRX2;MMP9;PJA1;CCNA1;VGF;ATG4C;NAA35;ATG4A;MVD;SCN4A;RBM23;INA;NUP58;ATG4D;PAOX;MVK;PARG;LAMA1;DCTN3;LAMA3;HMGCR;ATP2C1;AURKC;PARL;CLN3;PDLIM3;VHL;PDLIM5;CCDC184;TAF15;TAF12;DDX31;U2SURP;ASB9;RBM41;VIM;CPVL;CLUAP1;FAM50B;ZNF177;RPL32;STMN2;THYN1;FNBP1L;TPGS2;GPR176;HENMT1;CREB3L2;PIP4K2A;PIP4K2B;IER3;ACOT7;SERPINF2;SOX11;SYTL2;SULT2B1;RNF126;CLPP;TYRO3;SPIN2B;CLPSL2;HPRT1;RPL29;POU5F1B;PPP3R1;GALR2;S100A16;CHST10;CHST13;CHST14;GATD3A;S100A10;CDK18;ACD;F8A1;FZD9;MAD2L1BP;TYSND1;PRRC2A;OGDH;SERPINI1;CDK14;ADA;PRR36;CPEB4;OGFR;OGG1;C1ORF35;PRSS27;SERPINA5;PIP4P1;PAXX;IMPA2;TRIM5;TMSB4X;GPR137;TNKS1BP1;C16ORF74;SERPINB3;SERPINB4;TIGD2;CLUH;ANXA2;SLC2A10;TNNC1;ITPK1;SERPINB9;TMEM177;RIPPLY3;FAM234A;SLCO4A1;HCLS1;HBEGF;FAM71F1;SF3B2;PLPPR3;AFP;RNF135;CHN1;METTL7B;DTD1;BRF2;ZNF581;ADAT1;SAAL1;GPR3;ADAT3;HINFP;FIG4;MORN2;HYLS1;PLCD3;PLCD1;ANKRD37;TUSC1;C1ORF131;RNF19B;BEST2;ABHD12;PYCARD;BEST4;CDH4;TUBB6;CDH3;MAEA;CDH1;GYG2;MAF1;LZTS1;PHLDA1;BIVM;IGFBP4;C6ORF141;GTF2F1;DISP2;CLIP2;C1ORF116;C1ORF115;MELK;TNIK;PHLDB3;MAD1L1;CD151;ABHD4;C3ORF70;GLO1;ITPR2;C1ORF112;KLC4;KLC2;SAFB2;NDN;IGFBP7;UGT3A1;SLC15A4;MPDU1;STRA6;CYBRD1;ADAP1;CNOT4;RCAN2;CNOT3;CNOT9;RNF185;EIF4G1;RAD9A;RNF10;DAGLA;EIF4E3;SGCE;AMH;SLC37A3;SPANXD;SORD;TRAF2;METTL22;WRAP73;PTP4A3;TNMD;TRAF6;ANG;ZNF512;METTL27;SFT2D1;GTF2A1;NLGN1;SMARCD2;GLS2;WBP2;SEMA3A;GLT6D1;ENOX2;NHS;RBBP9;SNRPB2;WASF2;SPAG9;IRX2;SEMA4A;RNF24;IRX6;RNF25;CLEC2A;NFASC;IMPDH1;CBLN1;GLTP;FAAH;VIPR1;SPARC;UMAD1;GDE1;ANTXR2;ANTXR1;SOX2;SOX3;RUSC1;MYOZ3;SOX9;VCX3B;SP110;SLC6A15;PTOV1;SLC6A12;ACSL3;CMBL;PLPP7;RRAGA;TCERG1L;BOLA3;XRN2;VDAC3;VDAC1;WDPCP;ALDH7A1;ZFPM1;LLGL1;PTGES;BEX2;BEX1;GYPC;TSHZ3;IGSF1;SP140;KLK5;TWF2;CD99L2;TMTC4;NUAK2;DPH3;MYL10;GPM6B;NMB;STK11IP;SIAH1;AMMECR1;GNG11;ZWINT;VCX2;CENPBD1;ITM2A;ITM2B;ITM2C;INVS;ANKRD9;HINT1;NKIRAS2;KIF13B;CC2D2A;ANKRD6;PRMT1;AP3B1;KREMEN2;AP3B2;IL17RC;RHOD;RAB33A;RAD51C;MDFIC;BBS12;PACS1;RPUSD1;NME8;RPUSD3;FAM20C;SLC20A2;NPY;CA11;RYK;AP3D1;FAH;ATP5F1D;ETNPPL;KRT19;KRT18;CAMK1;GALNT16;GOLT1A;NRM;ESPN;TMEM140;GALNT10;EFTUD2;RDM1;CHCHD5;SYDE1;CHCHD2;TMEM14A;KRTAP13-4;SLX1B;APLP1;MATK;EPDR1;WRNIP1;DCTD;SELENON;SGO2;DPM3;FAM185A;EOGT;COL4A6;COL4A5;SLX1A;RELL2;HDGFL2;SCG2;NTM;DNAJC24;NTS;PLCXD1;ADIPOR2;DPP3;PDZD4;PCSK1N;STAP2;ASIC2;ATP6V1D;OPN3;LRRC75B;ASPSCR1;TBCD;DNAJC12;ARHGAP28;ARHGAP23;DLG2;TP53I3;DLG3;DLG4;FES;RADIL;TGFBI;NFKBIB;CXCL6;PDE3B;USP39;ELAVL2;SGSH;DTWD2;GMPPB;TMEM104;PDE4B;AOX1;ABCD1;POLE;CAMK1D;DESI1;LMNTD2;USP45;ARAP3;CTPS2;DDX19A;FAM189B;DDX19B;PXYLP1;CHMP6;TSEN34;RGS19;POLDIP3;PALM3;MOSPD3;SPG7;SELENOH;KLRG2;REPS2;MUTYH;ZNF189;RWDD1;STN1;CMTM3;B3GAT3;POLM;USP21;B3GAT1;CMTM6;HAGHL;SPRY4;NAP1L3;ARID3A;ARID3B;MEIS3;GDAP1;GNPDA2;SPRY1;SSBP3
Synaptic Neuropil Transcriptome PMID22578497	1741/2557	0.9999903171352431	0.9999977548837199	0	0	0.7188787295404097	6.960839215230045E-6	ITSN2;SCOC;TESK1;SPINT2;NOC2L;ALKBH8;NDST1;SYNGAP1;TBK1;RAVER1;NDST4;AKT3;FGFR1OP2;NDST3;RAVER2;EPSTI1;PRKACB;FNBP4;PRKAB2;SAP30BP;UNC5A;CACNA2D1;CACNA2D3;FRS2;ZC3H11A;FEZ2;VOPP1;ASPHD2;FAR2;TMEM126B;OPTN;SF1;NPRL2;NPRL3;LYPD1;BAZ2B;PLA2G6;CIAO1;RNF216;AFMID;SYNDIG1;PIP5K1C;ATG7;ATRIP;JUP;NCAPH2;MTERF4;EIF2AK2;EIF2AK4;L1CAM;BTBD10;PKIB;FXYD7;FXYD6;DZIP3;KCNC2;ARHGAP1;PRKAG2;SNX10;TIFAB;TCP11L1;NEFL;NEFM;DLGAP3;JAK1;CHST9;KCND2;KCND3;DUSP8;PGM2L1;SLC7A6;CINP;MMP17;CHST1;TRUB1;LIN37;ATL1;KCNA1;KCNA2;KCNA3;KCNA4;SNX32;KCNA6;SNX27;FRZB;SNX25;ADAM23;STX4;TP53I11;ZSWIM3;CRBN;SCTR;SNX14;TAOK1;YPEL5;YPEL4;CRLF1;YPEL3;KCNG1;MTCH1;OLFML2B;PDCD7;FBXO25;OLFML2A;SLN;ADORA1;KCNH1;FBXW4;CDKL3;KCNH3;EIF1AY;FBXO16;NCCRP1;ATXN2L;PKP2;LY6H;CDKL1;FTO;GRIA1;SPATA9;GRIA2;GMPR;LIN7B;SPATA7;FBXO42;RAP1B;ARL17A;GRIA3;KCNF1;ODF2;FBXO38;HTR1A;HTR1B;RABL2B;ARPC4;FBXO34;FUZ;CORO2B;FBXO33;FBXO31;ARPC2;ACO2;SHBG;SNAP25;KCNK9;AKAP8L;NRGN;UNC80;CEP290;PGM1;BOK;SLC36A1;UNC45A;BCAS3;ITGA4;GRID1;DHPS;VPS13A;VPS13B;HTR3A;SPTB;ARFGAP2;MSL1;SMCR8;CERS1;SNAP47;MGRN1;ROCK2;EHBP1;SRR;NNAT;TRIM46;EIF4E;SLC36A4;UBQLN4;EIF4B;TRIM44;KCNJ3;UBQLN2;NTRK2;KCNJ6;SYT16;SORL1;CABLES2;SYT17;TTC39B;EIF3M;MCM3AP;NAGK;NECAP1;TRIM35;ATXN10;EIF3F;EIF3C;EIF3D;TRIM32;EIF3A;TRIM33;EIF3B;KCNK4;CPNE9;CPNE4;CPNE7;PPAN;ICAM5;CRKL;HERC4;HERC3;HERC2;ANPEP;PEG10;PPAT;BSN;CCDC92;ATXN7L3;CCDC93;FBXO9;ALG8;ATP6V1G2;OMD;ALG2;CIRBP;MOGS;CFDP1;PPA1;CDC37;KCNQ3;KCNQ5;RIN1;TRIM11;KCTD16;NUMBL;GGNBP2;NRN1;TMEM63B;SLC45A1;TMEM63C;LPAR1;ACTR3B;KALRN;NKAIN3;SEC14L1;NEU1;SARAF;KCNN2;KCNN3;B4GALNT4;NTNG1;BBS1;SPHKAP;RANBP17;TNFSF13;HARS2;PTK2;EXT1;AIMP2;CALY;CDC16;RANBP10;FBXL3;CALR;FBXL2;MON1B;SUGP1;GRIK5;GRIK4;GRIK2;SH3RF1;WFDC2;MC4R;THTPA;NANP;AKAP11;MAP1LC3A;KCNT2;NUDCD1;BBS9;BBS7;BBS5;GIT1;PCYT1B;GAA;CACYBP;GAB2;SYP;SYN1;CNKSR2;GAK;KIN;ARHGEF9;GAL;PITPNM1;PITPNM2;ARHGEF1;MICU3;ARHGEF2;NAPB;GNAI2;PCNP;MFSD4A;ORMDL3;EPS15;RAE1;CAP2;MAP3K2;DYNC1H1;GABBR2;SORT1;PCDHB15;KLHL2;PCDHB14;PNMA3;PCDHB12;PCDHB11;GRIN1;TTC8;RIT2;KCNS2;KLHL7;SGSM3;KLHL8;CACHD1;PNPLA3;OTUD5;CRTC1;GDA;UBE3A;CARF;CELSR2;EEF1B2;PPIP5K1;TBC1D31;BORCS8;ENPP5;SPINK8;TMOD4;TMOD2;ADAM11;DNAJB13;UBE4B;CARTPT;DHDDS;EEF1A1;PCP4;TMEM259;GPRIN1;EEF1A2;MAP7D2;SIDT1;PLAA;TBC1D25;WDFY3;CACNA1B;CACNA1A;CACNA1D;CACNA1C;CACNA1E;CACNA1H;CACNA1G;CACNA1I;KCNV1;VCPIP1;SHARPIN;TBC1D13;TBC1D17;SYT5;SYT4;SYT3;NUP155;RARRES1;SYT9;AP4B1;BSPRY;TMEM231;IFT20;FGF16;FGF14;TMEM237;UBE2T;MKRN2;UBE2O;FGF13;SLC35E2B;PODXL2;PHTF1;RERG;TTC27;RND1;IFT52;GRM5;GRM7;RASGEF1A;RB1CC1;CA7;MYO18A;NUP133;PDPK1;TTC33;SHROOM2;EPN1;EPN2;EEF1G;GREM1;ACTA1;ZMYND11;SHANK3;OTUB1;SHANK1;OTUB2;SFSWAP;ASAP1;RSPH9;AGPAT1;ASB15;ADD2;POLD3;GNG3;GNG2;PABPN1;SV2B;SV2A;CLVS2;SLIT1;PTK2B;SLIT2;CLVS1;TTC13;OR51E2;ZNF804A;CCK;HS3ST2;GALNS;TNIP1;TNIP2;CD7;ACKR4;ACKR2;FRMPD4;RRP1;WIPF3;ARPC5L;GPATCH4;SMC2;ALCAM;TFG;GJA4;CDK5RAP1;VPS39;PRKCG;VPS18;CLEC11A;REV1;WDR73;ATG14;ATG13;GTPBP1;ATG12;GABRG2;ADCY9;ARMC6;HECW2;ADPRH;HECW1;MAP1A;CFB;PRKRIP1;CFP;PRKCZ;PLAC8;POM121C;FLRT3;CEP70;FLRT1;VPS11;ST3GAL5;ST3GAL1;VPS16;NDFIP1;SNAPIN;ARPP21;HOMER1;HOMER2;PLK2;MEX3C;WDR54;HNRNPL;GNPTG;ATG2A;PCDHB5;FARSA;XKR4;CEP57;GABRB3;RSPH10B;SETD4;GABRB1;NRSN2;WDR47;NRSN1;CHM;SMG7;WDR45;SMG5;ASGR2;WDR44;ZNF280D;C1QTNF1;ZNF280C;GAST;TIMP1;ELMOD1;WDR31;GNL2;GNL1;WDR35;APBB1IP;TUBB2A;KIFC2;HEATR5B;MTF2;EXOC4;EXOC3;ZNF358;EXOC1;WDR27;GRAMD1B;GRAMD1A;GRP;RNMT;PRUNE1;ADCY3;FGD1;ADCY5;ASPDH;PAIP2;GABRA2;GABRA1;DMTN;GABRA5;GABRA3;WDR19;SYVN1;RRP1B;WDR12;CLCF1;PCYOX1L;CEP41;TMEM39B;ZNF335;ANKRD13B;UBP1;EDC4;PPP1CB;RIMS2;PPP1CC;CYSLTR1;SLC39A9;ZNF329;SLC39A7;LARGE1;ZNF322;MAGI1;USP7;SNRPN;USP5;USP4;TPM2;USP2;TRAFD1;THOC3;THOC5;RAB36;FKBP3;SNRPA;RTN4R;BRSK1;BRSK2;RAB5B;UBR4;ORC5;SMN2;CCDC32;SMN1;MPDZ;RAB6B;SRGAP1;PLXNA4;EIF2B5;OSBPL8;AKIRIN1;OSBPL6;TMEM132A;PYM1;SLC4A10;TRAPPC8;TRAPPC9;REEP1;BCL9;LRFN2;COPS5;DAB1;NSG2;CPD;REEP3;PLEKHM1;SLC26A8;CPE;PLEKHM2;CCDC22;CNIH2;COPS8;CNIH3;DRC3;ZNF770;ZC3H3;UFSP2;ADAMTS3;NOB1;SNRNP70;TLK2;WDR6;PHACTR1;WDR7;TNPO3;CCDC39;TRPC5;CDADC1;SLC13A4;GGPS1;CHPF2;DIS3;TRPC4;PLEKHG5;SECISBP2L;RPL13A;WIPI2;C1QL3;TSN;DNAJC6;DNAJC5;NOS1AP;CRH;CCDC43;CRK;MTPN;LEPROT;PLEKHH2;EI24;ARPC4-TTLL3;COCH;HECTD1;ABLIM3;VPS50;RAB24;VPS52;ASCC3;CCDC77;TUB;SLC35A1;CCDC59;FBXL17;FBXL16;CPPED1;MTOR;MFAP4;MFAP1;RAB15;VAPB;CCDC65;VPS45;PPIL4;TPT1;PANK4;TCERG1;VEZT;CISD2;HS6ST3;PNN;RPS16;PPP2R1A;RPS18;NIPAL2;RPS6KA2;SYNPO;RPS12;DYNC2H1;ATP6V0E1;COG7;COG6;COG3;IFRD1;SLC35C1;AP1B1;COG1;MAPK8IP2;TWSG1;NSMF;TLN2;DCUN1D2;HTATSF1;CRHR1;RPAP3;CBARP;UGCG;PDCD11;ZNF827;ARGLU1;SPTBN1;SPTBN2;MAGEE1;SLC35E1;SH2D1B;PUM1;SNAP91;PUM2;RPS27;MPHOSPH10;RNPS1;C2CD2L;RPS23;ROBO2;TENM2;SLC44A1;TENM4;ZFAND2B;SLC35F1;SIPA1L3;LIMD2;ZCCHC14;SIPA1L1;XPO4;SLC22A17;XPO6;PSD;TOP3B;EDN3;STRADA;STRADB;CYP7B1;GFRA2;ZDHHC17;ITFG1;ZDHHC14;ZDHHC15;CNEP1R1;CLDN19;CD302;RGS7BP;SDCCAG8;GDPD1;ZDHHC23;ZDHHC21;RFNG;ZDHHC22;CST6;NOL6;PPP2CB;WIF1;UBTD2;EMC4;ATP6V0E2;TRAM1L1;APBB3;SH3BGR;PURG;MPP2;MPP3;SUSD2;LHFPL4;XPO7;KBTBD4;GSTA3;NBR1;APBA2;KBTBD8;RAB9B;NDUFA10;ROGDI;ARHGDIG;MRFAP1;CWC27;PAIP2B;SACS;TRAPPC12;TMEM38A;CHRNB2;GUCY1A2;RALBP1;SZT2;LMO7;ALG11;ATP1B1;TRPC4AP;SHISA6;CHMP4B;AMPH;ZCCHC7;CHRNA5;CABP7;ALOX15;CLEC16A;TRHDE;COP1;HRH1;THPO;ZMAT3;ZMAT4;RPRD1B;LONRF1;BPTF;CPSF4;KLHDC3;CBX6;CPSF1;CPSF2;KLHDC1;MACO1;EIF2S1;LRP1B;SKIV2L;DYNLRB1;SAE1;ZCCHC4;LRP12;KLHDC9;LRP11;FBLL1;RABEPK;SNAPC5;FLCN;RBM4;CASP5;LRRTM4;LRRTM1;CASP4;VWC2L;GPSM3;RBM6;SVOP;OXSR1;SAFB;DCN;DNM1;TRAPPC6B;AKT1S1;DCX;CDH18;COLEC12;VAC14;LTK;STOML1;NRXN1;NRXN3;ATP1A3;BICRA;DDN;RASD2;GNA15;RNF113A;PPP2R3C;RPS6KC1;SNCG;SLC4A8;CRYGA;PDE10A;PITHD1;MAPKBP1;CLDN1;SCAMP4;PPP4R2;SAMD12;TMEM8B;GABARAPL1;CSNK2A2;HPCAL4;TMEM80;SLC5A6;MYL6;ZFYVE16;MYL1;PSME1;RBCK1;NGEF;ZNF277;MTMR1;COPS7B;SDR39U1;THY1;AAAS;OAZ1;UGT8;GRIN2A;PCNX2;PRKAR2B;KCNMB4;RHBDL3;RHBDL1;B3GALNT2;PRRT1;B3GALNT1;CADM3;PRRT3;CADM1;GPR12;GRIN2B;PCDHGA10;PCDHGA11;PCDHGA12;UCK2;EIF5;PIGT;PIGN;RPLP1;GPR22;JPH4;LMBR1;JPH3;B3GALT2;EFCAB1;UPF2;LRRC46;EIPR1;ELOVL2;LRRC40;NSUN6;TMEM42;TMC5;MBLAC2;RILPL1;KCNMA1;HAP1;STAU2;SEZ6;HTT;TMEM74;GGA2;FSTL5;PSMB7;GLRA2;PROKR2;EXTL1;GGA3;UNK;TMEM67;TMEM68;SRSF12;ATRNL1;BYSL;STXBP5L;SPSB3;TMCO6;TTLL3;CASTOR2;RIMBP2;RPL22L1;TTLL9;GPR63;ZBTB22;HNMT;EIF4ENIF1;ATCAY;KPNA3;VPS33A;PPP1R16A;VPS33B;GPR75;SLC9A2;ACAP3;ADCYAP1;OLFM1;SLC9A4;SLC9A5;LIX1;SLC9A8;ANAPC4;SQSTM1;ANAPC2;PFKFB2;TUBGCP2;ARL3;GPR85;UBFD1;SLC9A1;TMEM25;PORCN;DSEL;ZBBX;SLC38A7;MBP;NPTX1;LRRC4C;SLC38A4;BDNF;ZBTB11;EEF2;LRRC63;ZC3HC1;GNL3L;GGCX;TUBGCP5;TMEM18;ZNF654;CNTNAP1;LRRK2;RASGRF2;SCHIP1;CELF3;RASGRF1;CELF4;CELF5;FCGR3A;FCGR3B;DGCR8;ERC2;CTNNBL1;DIS3L2;KSR1;VPS37B;PPM1B;ZNF638;SNURF;PIK3C3;ST6GALNAC4;ST6GALNAC5;CNTNAP4;RNFT2;NDUFB4;MAK16;KATNB1;HSD17B13;LRP3;PRCP;ZBTB45;PPM1E;CNNM1;SLITRK2;ZNF629;SLITRK1;SLITRK6;ATP9B;BEND6;LINGO1;SLC12A5;NICN1;DONSON;BAIAP2;MCOLN1;TPD52L1;NELL2;NELL1;PTPN4;PTPN5;EIF4A2;EPHB6;CCNI;PREP;ZDHHC5;TXNDC11;GCC2;ZDHHC1;TXNDC15;CCAR1;DHX57;CHORDC1;KIF21B;EPHA4;EPHA6;ST6GAL2;ENTPD3;ANK2;MMD2;DHX40;SFRP4;STX1B;ULK1;CTXN3;KDELR3;CTXN2;CTXN1;STX1A;PPP1R37;TMEM87A;PIK3R4;PIK3R1;PCDH17;ANKH;PGBD5;TSPAN8;DHX36;ERI3;PENK;SLAMF9;DYM;ST8SIA5;RAB11FIP2;SCN3A;RAB11FIP4;TMEM86B;LRRN3;LRRN2;INTS3;PCDH20;IQSEC3;PNMA8A;HSPA12A;DCLK1;PNMA8B;WNK3;CALM3;LRRN1;SCN2A;PCSK2;INTS12;PCSK1;USPL1;DOC2A;GPAA1;PTPRN;DIRAS2;INTS10;TECR;SLC7A14;PTPRJ;DOC2B;PTPRK;CD3E;AP2A2;N4BP2L2;BABAM2;ARV1;ENC1;HYAL3;NCS1;QSOX1;CD34;UTP14C;CCDC112;GRIPAP1;LYNX1;MMD;SORCS3;AJAP1;CD48;CRELD1;PDZRN3;PNCK;RABGAP1;STX16;CCDC106;CAMKK1;CAMKK2;RXRA;EXOSC9;PAK6;CCT8;PAK3;GPC6;RXRG;LNPK;NPDC1;YIPF1;YIPF2;YIPF5;PLEKHA5;TMUB1;TMUB2;RGP1;FKBP1B;ESYT3;CD68;KLHL34;CYP46A1;RGS4;CCND1;FRRS1L;KIF5C;PPME1;KIF5A;SBF1;RGS6;SH3GL2;PPFIA2;KIRREL3;SLC30A9;SLC30A3;DIMT1;ATG9A;SLC30A4;LMTK2;RPGRIP1L;WBP11;RUNDC3A;TANC2;CAMKMT;TANC1;TMX4;HNRNPUL2;RTN3;NDRG4;VCP;NDRG3;RTN1;ARHGEF25;NXPH3;YTHDC1;ARHGEF28;SLC1A1;PSEN2;KLHL11;KLHL12;PDS5A;RASGRP1;BRINP1;KIF3B;NPHP1;CAMTA1;GCN1;PACSIN1;GGT7;CRIM1;KLHL22;KLHL23;CLK3;DDX3Y;RBM27;GSK3A;RBM25;DDX46;MAST3;DDX42;ATP2A2;CHD2;SOBP;SIRPB1;PPP1R9B;RPGR;SEC61A2;CALB1;ABHD16A;UBE2Q2;MLST8;ZNF385B;LRRFIP2;RBM34;GALNT9;YWHAG;UTP15;NCBP1;DDX56;UBE2QL1;SSTR2;MMP9;SSTR4;TBC1D1;VGF;NAA35;INA;SCN4B;NUP58;TMEM45A;PARG;DDX25;NAA20;DCTN3;PARN;HMGCR;AURKC;CLCN2;PDLIM3;RAB40B;BMS1;GALNT7;PLA2G2D;TAF15;PLA2G2C;ATP2B3;ATP2B2;LAMB1;ATP2B1;ACVR2A;SPATA2L;CLCN7;CLCN6;MAPK11;CLCN4;BRMS1L;CFAP36;ASB7;R3HDM1;RBM45;VIP;ASB3;CLUAP1;TMEM200A;STMN3;ENO2;DCAF1;RNF112;RNF115;GPR171;STMN1;PIP4K2A;RPL35;PIP4K2B;PIP4K2C;BVES;CHGB;ACOT7;UNC13A;RPL21;NISCH;GPR162;RNF123;RNF126;IFT81;PRR16;TYRO3;RPL27;PRR11;RPL28;TSPYL5;NEDD4L;VPS26A;PPP3R1;RIC8B;CHST12;CHST15;S100A10;F8A1;RPL41;ZNF142;F8A2;CHKA;F8A3;UPF3B;UPF3A;SLC16A14;CPEB1;PPP5C;SLC6A7;NPLOC4;DUS1L;CDK14;CPEB4;ELL;TMEM181;CYB561D1;PRSS23;CHL1;TMSB4X;RSPO2;GPR137;EMB;GPR139;RNF150;GPRASP1;SLC2A14;MIOS;NFAM1;SLC2A13;TNNC1;FN3KRP;TACR1;TMEM175;RNF167;MRAS;ITPKA;RNF165;PHLPP2;SF3B2;PLPPR1;PLPPR2;ANKRD55;PLPPR4;GCNT1;PLPPR5;TMEM168;SRP72;CHN1;BRD9;ANKRD52;METTL7A;RPS2;DTD1;RPL17;SF3B1;GPR158;TTC9B;NMNAT2;RNF146;ERP44;RNF145;LPCAT4;ABI1;DGKG;CHRM3;CHRM1;DGKD;ATP8A1;CLSTN2;CHRM4;CHRM5;CDH8;CDH7;ABHD12;CDH6;MAEA;GRAP2;ZNF569;STK32C;SEMA6B;MREG;RPS7;ANKRD45;CD180;DGKZ;RNF40;ENKUR;TRAIP;BSCL2;DISP2;ARMCX1;CACNB3;ARMCX2;STIM1;MADD;ANKRD42;TTPAL;DGKI;METTL2B;ANKRD11;CUL1;ITPR1;RASAL1;BAG4;ADAP2;MUSTN1;NEUROD6;BTBD3;BTBD2;ESD;ANKRD34B;FN3K;ANKRD34A;ANKRD27;TOR1A;GLMN;BTBD6;ADAP1;BTBD9;LSM4;CHERP;CNOT4;CNOT2;SERINC1;LZTR1;RNF185;EIF4G1;TUBA8;RNF10;PTPN23;DUSP14;PPP6C;RPL7A;SART1;METTL14;SART3;SGCA;PSD3;SLC37A3;IQCB1;REXO1;KCNAB1;KCNAB2;RANGAP1;PTBP2;WRAP73;EVL;ZNF512;ZNF511;SSX2IP;NLGN3;NLGN1;NLGN2;RNF34;SLC24A3;CLEC2L;WBP2;WBP4;AMBRA1;JAKMIP1;DPCD;JAKMIP2;CACNG7;MGAT5B;MAL2;RBBP9;SNRPB2;CACNG2;CACNG3;DCAF13;CACNG5;KCNIP2;RNF25;KCNIP4;CDC42BPA;TPCN2;MGAT4C;RAD52;GLRB;FOLR2;FAAH;CMAS;PWP2;RAPGEFL1;GOLGA5;SAP130;BROX;SLC6A15;SLC6A13;CHIT1;ARC;RRAGA;RRAGC;CEP57L1;AKAP9;CRYZL1;XRN2;ANKRA2;CBLL1;NECAB2;BEX2;BEX1;LMAN2L;PDE1B;PDE1A;SLC6A20;KLK8;INPP5B;CYP4X1;DPH1;GPM6B;MAP9;BANP;SRPK2;PTPRN2;DTNB;STAC;TMEM50A;RAB39A;GNG13;NCEH1;GOLGB1;TRMT12;RYR2;FAF1;FAF2;GDI2;OLA1;RPTOR;HINT1;ZMYM1;CAMKV;NKIRAS1;KRT26;PRMT8;CAMLG;PRMT1;AP3B1;UCHL3;B3GNT7;NRN1L;PACS1;MPPED2;TFF3;MAPT;PRMT9;DCP2;CXCR4;AKAP5;LYZL4;ANKMY2;ATP5F1B;CTNNA2;LCMT1;RANBP2;CA11;CGREF1;GDF11;RANBP3;AP3D1;TJP1;MAS1;CAMK4;CTNNB1;B9D2;FAU;CDK5R1;STEAP4;GALNT16;GALNT17;NPY2R;SIRPG;ARHGAP39;SIRPA;CMTR1;TMEM14A;CADPS2;ANGEL1;MATK;NPY1R;KCTD2;PPP4R3A;IPCEF1;KCTD4;TMEM130;TMEM131;SELENOO;DPM3;PREPL;PHOSPHO2;CMPK1;SCG5;SCG3;RELL2;SCG2;CTTNBP2;C5AR1;HPCA;TMEM59L;DNAJC25;ARHGAP15;CPLX2;NTS;NALCN;PLCXD2;DNAJC28;DPP3;STK3;ARHGAP22;ARHGAP21;PDZD4;ARHGAP20;DPP9;TMEM127;ATP6V1H;ZC3H18;ASIC2;ATP6V1D;MARK2;RSPH10B2;ZC3H15;ATP6V1F;MARK1;RAP1GAP2;TGFB2;PSPN;EPHX4;IFT122;ARHGAP25;TBCK;DLG1;RALYL;DLG2;DLG3;ATG16L1;DLG4;MAN2B2;TBCE;B4GALT2;DOCK3;USP31;DOCK9;USP32;USP34;LMOD1;GTDC1;CTDSPL2;SLC2A6;IQCJ-SCHIP1;SENP6;SENP7;TMEM101;NETO1;TMEM104;ZC3H7B;PDE4B;PDE4A;POLI;SCYL2;NPY5R;USP42;ABCC8;PCDHGA3;USP45;ARAP2;RNF208;URB2;TRNAU1AP;ARID1B;SENP3;DDX19B;LUC7L3;PXYLP1;CHMP7;B4GALT5;CHMP5;MCPH1;CAMK2B;RGS18;RGS17;USP15;POLDIP3;RGS13;CAMK2A;USP12;MOSPD3;RMND5B;REPS2;CDIPT;CLASP1;ABCF1;B3GAT3;CMTM4;PRAF2;USP22;CADPS;HAGHL;SCLT1;ZFC3H1;ZNF180;NAP1L2;USP28;GDAP1;USP29;NAP1L4;FMNL1;NEURL4;POMK;SPRY3;HCN1
Probable Astrocyte-Enriched Genes PMID18171944	1734/2550	0.9999903221240586	0.9999977548837199	0	0	0.7156044124406312	6.925564239160299E-6	ATF1;LOC728392;ALKBH7;ENDOU;ALKBH5;ISLR;ARPIN;DHDH;PHKA1;BCR;MTHFD1;DDIT3;ORAI3;TXNIP;ATF5;PLBD2;SKAP2;EXD1;UNC119B;NLRX1;PLA2G3;LYPD6;PLA2G7;SULT1A1;RNF215;AGMO;PDGFD;RDH10;SULT1A4;PRELID3A;SULT1A3;SULT1A2;HEXIM1;GSTM2;JUN;GSTM1;BTBD17;NEBL;TIPARP;CYP4F2;FUCA2;NR2F1;LNPEP;CYP4F8;ZNF35;PBX1;AIF1L;VANGL2;NMT2;SFXN1;SFXN2;GSTM5;ZNF496;ZNF493;MTMR11;PRKAG1;TFCP2L1;MED12;NHSL1;SMPD4;SMPD1;TSPO;DLGAP1;JAK1;LIN52;CHST7;KCND1;GSTO2;METRN;MAMDC2;SLC39A11;SLC39A13;SLC39A12;SLC39A14;DDB2;MED25;OAF;PLSCR2;PXDN;CHST1;ACSBG1;L2HGDH;PPARA;SLC18B1;CHST2;RAPGEF3;SYNPO2;SLC7A2;RIDA;PLAGL1;ZNF467;JAM2;RIC3;EGLN3;GOLM1;WNT7B;BBOX1;WNT7A;TTC30B;CCDC8;TTC30A;PKN2;CCDC3;LGR6;CRAT;LIMS1;ALDH1L1;SLC27A1;KCNG4;EXOC3L4;GOLIM4;PLOD2;MSI2;FADS2;EFEMP2;POFUT2;FADS6;POFUT1;NUDT19;TOM1;CLBA1;FADS1;SYBU;NUDT12;ZNF442;EIF1AY;CTNNBIP1;TPST2;MFNG;ZNF438;IL6ST;AJUBA;KCNE5;GSTT1;FBXO44;NPAS3;SLC9A3R1;ZKSCAN4;ZNF423;NADK;NEK8;HHATL;NEK9;SLC14A1;SLC14A2;RASL10B;NEK6;HPS1;FBXO30;IGSF11;SON;SP5;LRCH3;BCAR3;PTEN;ECE2;TSPAN12;CDC73;RLBP1;PTER;SPR;PPP6R1;ACP6;PRADC1;BOC;ITGB8;NEO1;PGM1;GRID2;SLC36A2;TNFRSF19;VPS13D;TNFRSF1A;ARL4D;IMPACT;LRTOMT;MFRP;PCCA;PCCB;ITGA7;NAF1;SMIM20;CERS1;TRIM56;SMIM27;CARNMT1;SRC;LRTM2;PBXIP1;TSPAN33;SRR;ZNRF3;PHKG1;KCTD21;CCDC85A;TRIM47;E2F5;NTRK2;MYO10;MID1IP1;CABLES1;SORL1;APLN;GSTZ1;SYT12;TRIM37;KCNK2;SLC23A2;MT1M;MT1X;MTFR1L;CCDC102A;NUDT6;RCBTB2;C4B;HERC5;C4A;MT2A;HYKK;LGALS1;CPNE1;FBXO4;EPC1;FBXO3;PTGFRN;TRIM21;ALG3;ADGRA3;MFSD11;GAREM2;CCDC80;MT1A;ADGRB2;SOAT1;ADGRB3;CRISPLD2;ADGRB1;MT1F;KCTD14;MT1G;MT1H;MT1B;RIN2;KCTD15;MT1E;ADCYAP1R1;SDC4;SDC2;FBF1;CWF19L2;LPAR4;KALRN;SEC14L2;NKAIN4;SEC14L1;STK38L;CEP192;APOE;DECR1;STAT5A;STAT5B;TNFSF12;GREB1;NBEAL1;OSGIN2;POLA1;KYAT3;ECHDC2;FBXL3;KYAT1;FBXL4;CSRNP1;DHRS11;HIBADH;SUFU;SDF2;SREBF1;ZHX3;ZHX1;KCNU1;TAX1BP1;ARHGEF4;TLCD1;MFGE8;SLU7;YAP1;TAGLN;MRPS35;GNAI2;MGAT5;PGGT1B;EPS15;CAP2;GCA;PNPLA7;TMEM176B;DDTL;TMEM176A;VEGFB;VEGFC;NUDT9;NUDT7;TTC8;KLHL5;CACHD1;GRINA;PNPLA2;ZFAND3;C4ORF19;PRDM5;LOXL3;WASHC2C;TTF2;ZFAND1;CELSR1;NR3C1;LOXL1;TXN2;WASHC2A;AMMECR1L;TEKT4;TMOD3;ACOT11;ACOT13;TBC1D2B;ZNF99;SDHA;POU3F2;GEM;POU3F3;POU3F4;ADAM17;HHIPL1;DENND6A;EMID1;PPIC;DAPP1;SLC41A1;TMEM241;ADGRG1;GRK3;IRAK2;RHPN1;TBC1D12;COX10;MFAP3L;UBE2F;CRTAP;PDHA2;VCAM1;CAV2;DENND4C;PCIF1;CNOT10;FAM199X;HOOK3;GNAO1;NAT8;NAT1;NAT2;ALPL;IFT27;MANSC1;AMOTL1;TNFAIP8;TTC23;NGLY1;TNFAIP2;PITPNC1;TTC28;GHR;GRM3;EEF2K;CA3;ZIC2;CA2;CA8;GGACT;NAT8B;CAD;ETV4;SPIDR;ETV5;TAPBP;ACOX1;ELF5;CAT;CRY2;TMEM218;CHI3L1;NAT8L;CUEDC1;PLEC;DNAH2;DNAH7;ASB13;RSPH9;ASAP2;PPOX;AGPAT3;FAM156A;GNG5;MXI1;TMEM209;DNAI1;TRDMT1;TTC14;HSD3B7;TIMM8A;EYA1;EYA4;ZIC5;TTC19;POLE4;TCIM;TEF;SARDH;GALM;PTX3;OTUD1;SNTB1;CNTF;FRMPD1;DMP1;SMC5;FGFRL1;RRP8;NAA80;EPS8;ALCAM;EVA1A;AP1S2;DHRS4L2;CDK5RAP2;COL23A1;PRKCD;ARMC9;HUS1;HCFC2;GANC;GABRG1;NUP93;BCAN;DAAM2;NUP98;PRKD1;FREM2;ASTN1;LRPAP1;TPH2;BCL10;SDSL;ANAPC10;BLOC1S5;TTPA;PRDM16;ST3GAL4;HLA-DQA2;HLA-DQA1;ST3GAL2;IRF2BP2;NFATC1;NR1D2;NR1D1;PAFAH2;GJB2;GJB6;MKS1;XKR6;DENND1B;BTG2;GABRB1;CDKN1B;DENND1A;GPT;PYGM;PYGL;STON2;AIFM3;MCEE;AIFM1;AIFM2;C1QTNF6;C1QTNF5;PEA15;RBPMS2;TEAD1;ZNF367;TEAD2;TIMP4;RAB5IF;GRAMD2B;DENND2A;ELMOD3;ASH1L;COQ10B;CIT;FAM210B;HADHB;FAM210A;ZEB2;ZEB1;GAS1;PLIN3;PLEKHO1;PLIN2;ANGPTL4;CEP63;KIFC3;HLA-DQB2;MGLL;HLA-DQB1;GRAMD1C;GRN;WDR26;WDR20;ADCY8;FAM214B;METTL21A;PAPSS2;FGD4;OLFML1;CKB;SIAE;LDLR;GABRA2;PCGF5;GABRA4;GSR;G0S2;ELP4;DHRS1;SNCAIP;SLC8B1;DHRS3;DHRS4;DHRS7;NFIC;COQ8B;SCRG1;PROS1;TNC;FGF1;CLU;LCLAT1;CEP128;TM7SF2;RAB43;NPEPPS;RIMS4;HMGN5;SALL1;SALL2;FCGRT;SALL3;PHYHD1;CLCC1;PLXNC1;SLC39A1;IL13RA1;CSGALNACT1;KCMF1;MAGI1;MAGI3;SKIDA1;SWAP70;USP2;DIO2;DYRK1A;TOM1L1;RAB30;RAB35;FKBP7;TOX;IFNAR1;CCDC25;MAP2K6;OSBPL9;CCDC18;CCDC13;FAM217B;GFAP;DAB2;DAB1;LHX2;P4HA3;BCL2;PIR;CPE;PLXNB2;PLXNB1;SLC26A6;OSCP1;CPQ;MCM9;ZC3H6;SYNE1;ADAMTS5;ADAMTS1;SCRN2;C8ORF82;HMGCS2;ADAMTS9;ADAMTS6;CCDC51;COA5;SLC13A3;PLEKHG2;CCDC34;HMGCS1;SGIP1;WIPI1;DNAJC3;NPEPL1;TST;CTDSP2;MCM4;MTFR1;HDAC4;CEBPA;CEBPB;CEBPD;FRRS1;HDAC8;BPHL;RAB21;SELENBP1;NFS1;HECTD2;RAB29;UGT1A5;UGT1A4;VPS54;UGT1A3;BCO2;UGT1A8;UGT1A7;UGT1A6;ANGPT1;SMOX;AMFR;APOC3;CPPED1;KBTBD11;P2RX7;RAB13;CEP162;POLR3H;PPIL6;ISCA2;SLC35B4;TRAF3IP1;AQP9;MLC1;AQP4;DZIP1L;PDK4;ZNF845;PDK2;TBC1D10A;CPT1A;ATP6V0E1;ESCO1;P3H3;GSAP;SUCLG1;SLC22A4;TMEM185B;MACF1;TMEM185A;DCUN1D5;SLC35D1;STXBP4;C2CD4A;C2CD4B;APCDD1;TP53BP2;TRPM7;TRPM3;TMEM184C;PARVA;PYCR3;VASN;PM20D1;TPX2;VNN1;DET1;TENM3;SLC44A2;SLC35F5;RSF1;LIMD1;DNER;SH3PXD2B;ZNF800;VAV3;ZCCHC24;PARP3;PGGHG;CYP7B1;PARP9;VWA8;ALDH5A1;CLDN12;CD302;TLR6;TLR3;VGLL4;PTGER4;AMER2;MAGEH1;AMIGO1;AMIGO2;C17ORF58;GDPD2;NOL4;PTS;CST3;DRP2;PSMC3IP;PURB;ZDHHC18;PDPR;SUSD6;EMC7;KANSL1L;METTL9;LAIR1;CBR3;MTX3;LSAMP;SORBS1;GRHL1;MPP6;PDP2;PRKRA;LHFPL6;RAB9A;NDUFA12;FOLH1B;SPPL2A;LZIC;AMOT;DOCK11;HELB;BMPER;FAM162A;HADH;PHYH;HGF;ACYP2;LIFR;ATP1B2;RSBN1;NUPR1;FBLN1;FBLN2;LPP;HRH1;LONRF3;GAS2L1;CYP2J2;MPST;SPECC1;POU2F1;RHBDD1;IDH2;COQ9;SEPSECS;DIAPH2;DYNLRB2;BMPR1B;LRP10;FGFR3;GPSM1;GPSM2;COLGALT2;MEGF10;SOWAHC;NR2E1;HAPLN3;OPLAH;HAPLN1;SPRED2;SPRED1;DBP;CASP6;TRPS1;DBT;MFSD1;RHBDF1;AKTIP;IQCE;AXIN2;MYRIP;SUPV3L1;ZAP70;DDAH1;IGDCC4;PEAK1;CDH10;KDM3A;HLF;NRXN1;ETFDH;ABRAXAS2;ATP1A2;DDO;THBS4;CIART;FAM168B;UGP2;CHSY1;MCRIP2;DDT;FAM120C;SAP30L;HES1;GBP2;GBP4;HES5;MAPK4;QPCTL;FAM167A;PPP2R2B;KANSL3;ATP13A4;ALDH16A1;CHIC2;CHIC1;OSGEPL1;PREX2;LACTB;PREX1;AS3MT;SAMD14;CYP2D7;CYP2D6;GBP6;GBP7;STARD5;STARD6;STARD8;HDHD2;EML3;RFX4;RUFY3;RBP1;SPARCL1;MYL9;NGEF;ZNF275;HS3ST3A1;TTYH3;TTYH1;ABCB9;IQGAP2;SLC30A10;IQGAP3;MRPL13;KIAA0040;C2;HACD4;DYNC2LI1;HSD11B1;HPX;CYB5R3;MYO6;RSU1;PPARGC1A;ZNF267;ZBTB7C;LYN;ABCA5;CADM1;PMM1;INCA1;MRPL28;ABCA8;GRIN2C;PCDHGA10;PCDHGA11;PCDHGA12;EIF5;FAM135A;GRIN3A;DCHS1;GPR19;PIGS;PIGO;NCAN;HEXA;TMEM51;MRPL35;PIGV;LRRC2;VSIR;EEA1;TMEM47;HEY1;TMEM44;B3GALT1;EFCAB2;HEY2;FGFBP3;CTBS;APPL2;MYOC;ELOVL5;ELOVL2;ROM1;VWA5A;EMP1;TMC7;PTGR1;F3;PTGR2;FAHD2A;SUMF2;F5;FAHD2B;SIRT3;SUMF1;VAMP8;GPRC5B;TMEM106C;PIGG;VAMP5;PIGH;SLC29A2;KANK2;C11ORF54;LOC389895;PELI2;PROCA1;PTGS1;MICALL2;DMD;EXTL3;MEF2D;EVC2;LRRC23;GK;STAT3;PLXDC2;HEYL;FABP5;ETFBKMT;SPSB4;UGT1A10;NRROS;FAM13C;ZBTB20;RORA;RORB;CXCL14;SAT1;HDDC3;SESN1;FBRSL1;PMPCB;MTREX;SLC25A42;SLC16A2;ZNF687;ZNF681;S100A1;ZBTB37;TICAM1;MAPKAPK3;LIX1;SLC25A53;NSMAF;PFKFB4;PFKFB3;FOXO3;KRCC1;FOXO1;GLIS2;BCL2L13;SOCS3;SBNO2;ATXN7;STK38;HACL1;SLC38A3;EVI5;SOCS4;MCC;QKI;PTPRD;TMIE;RGCC;PTPRA;HLA-DRA;ARHGAP11A;CNTNAP2;CELF2;LRRK2;FHL1;POMT1;ARRB1;NRARP;NADK2;MDK;ME1;TNFSF12-TNFSF13;UPP1;EMX2;SLC25A16;SLCO1C1;SLC25A18;NPC1;PIK3CA;SNPH;SLC25A5;ST6GALNAC4;ST6GALNAC5;ITIH5;PPP1R15A;GTF3C2;FOCAD;ITIH3;LRP1;PPM1M;AFG1L;LRP4;PPM1K;ZBTB41;LRP6;RNFT1;SLC25A29;PTPRZ1;TP53INP2;FCHO2;TIFA;TP53INP1;D2HGDH;LRRC8A;PCBD2;SLC25A20;CNNM2;SLC25A23;SLC12A4;ERAP1;PRRX2;CTNS;MBOAT2;MERTK;SNRK;PC;PRC1;PTPN9;PTPN4;SLC25A34;SLC25A33;OGFOD3;UBE2L3;ZNF729;SPATA24;ZNF721;ACAD11;SLC12A7;EPHB3;SEC63;SLC12A9;EPHA5;ARSA;ENTPD1;PAQR6;ST6GAL1;ENTPD2;PAQR7;MIA;PAQR4;RSAD2;SFMBT2;ANK2;MMD2;ASRGL1;GCAT;DHX40;FNDC5;PPP1R3G;FNDC4;PPP1R3C;PPP1R3D;MXRA8;LAP3;TAGLN3;CCNQ;PPP1R36;PCDH10;FOXG1;CD1D;AARD;ART3;OSGEP;C7ORF50;DSN1;APH1B;DHX33;DHX35;MICAL1;ARSK;MIER1;TSPAN7;HIVEP3;CD14;N4BP2;RIMKLB;SNX5;WWTR1;ADHFE1;PCDH20;DCLK2;DCLK1;C7ORF61;PPP1R1A;WNK2;ACER3;ID4;RGL3;INTS8;PTPRT;CCDC122;FKBP10;CCDC127;KIF11;SLC7A10;CHRDL1;CLYBL;CTSO;ACADL;HYAL1;CD38;KIF1C;KIF1B;CTSF;CTSD;L3HYPDH;LMCD1;CTSC;CTSB;NCOA1;NXPE4;MMD;ANO6;MRPS6;SORCS2;RGMA;ANO1;KIF2C;STK40;DERL1;DERL2;NEDD9;FUOM;CRIP1;FAAP20;RXRA;CAMK2N1;CREG1;DGLUCY;C22ORF23;GPC5;EXOSC3;GPC6;TEFM;RFTN2;CAVIN3;RPA1;RPA2;PLEKHA3;PER2;PER1;PER3;DPY19L3;GLB1L;GPAM;CSDC2;STK17B;FAM171B;SPC25;WWC1;WWC2;KLHL32;WBP1L;CCND3;CCND1;CAPN7;RGS1;BAALC;ARHGEF40;PAMR1;RGS7;SLC30A6;SCARA3;ZGPAT;CCDC157;MID1;MR1;MID2;PDGFRL;ATAD3C;ERN1;TMX3;GPD1;MASP1;GEMIN8;VCL;ARHGEF26;NPR2;UTP23;SLC1A2;SLC1A3;TOR1AIP2;SLC1A4;MRO;NDRG2;RPF1;ENHO;CCNB1;FUT9;PACSIN3;PRODH;BCL9L;KLHL25;CCDC136;INHBB;KLHL24;BMP7;MT3;GULP1;FMC1;COL5A2;STT3B;LGALS3BP;RTP4;SNED1;MCUR1;ATP2A2;CHD1;AFF1;SIRPB1;CPT2;GPER1;CPXM1;ZNF385A;BCKDHA;HS3ST3B1;HSDL2;ARHGEF12;ARHGEF17;BCKDHB;ARHGEF19;PEX7;LMBRD1;RCN2;NDUFS4;RBM20;CCDC189;LAMA2;DBX2;RRBP1;CLCN2;CLMN;VHL;PDLIM5;GALNT4;TAF13;GALNT1;IRGM;MAPK12;EEPD1;ASB8;ASB6;CHPT1;THRSP;VIM;CCDC173;RBM46;VIT;CLPB;GLDC;TMEM200C;ABAT;SOX21;GCSH;GPR173;FDXR;PLCE1;UNC13C;NHLRC3;SERPINF2;C9ORF64;CLPX;DKK3;FDX1;ACOT2;ACOT1;ACOT6;RNF121;CDC42SE1;FICD;C1ORF198;ABR;CHST11;S100A16;PTPMT1;CHST10;GATD3A;PLCG1;ZNF148;SLC19A2;FZD5;FZD4;RNASE10;FZD9;FZD8;PRDX6;GPR137B;GLUD2;RNF103;TRIP6;CPEB3;CPEB4;GSDME;TCF25;ELN;ADK;FMN2;HIF3A;SLC6A1;PFAS;GLI3;GLI2;MYOM3;LFNG;TRIM9;PIP4P2;C16ORF72;ING3;CSRP1;IMPA2;TRIM5;SPIN1;RSPO3;AP3S1;RSPO1;C16ORF74;SERPINB1;CLUH;ANXA2;IFNGR1;SLC2A10;SLC2A12;TET2;SERPINB9;TIMM21;BACE1;FAM234B;MRAS;IVD;HBEGF;PHLPP1;ZNF592;GRAMD4;TANK;TMEM168;RNF139;LMAN2;ZNF107;AGA;METTL7A;NDE1;FMO1;FAM104B;FMO5;AGT;FAM71E1;NMNAT1;RNF149;LPCAT3;MORN2;ABI1;MSRB2;LAMTOR2;PLCD1;GPR146;TOR2A;DGKB;CTNND2;FAM107A;METRNL;ABHD13;ABHD10;CDH4;TUBB6;ABHD11;APMAP;CDH2;TECTB;SLC15A2;PPTC7;GPT2;SEMA6D;F2R;TEX2;DISP1;CACNB1;CTDNEP1;DISP3;TEX9;CLIP4;ANKRD40;TNIK;PHPT1;RHCG;NKAPD1;NOTCH2;NOTCH3;CD151;MINDY4;NOTCH1;ABHD4;GLO1;ABHD1;ABHD8;AK3;ABHD6;AK4;PHF21A;RHOBTB2;PITRM1;NACC2;NDP;ESRRA;ANKRD29;SLC37A2;CYBRD1;TVP23B;CYP4F11;TVP23C;CYP4F12;MOB1B;TRMT9B;CDK7;LSM6;MAFF;RNF182;SPIRE1;XAF1;DAGLA;PTPN21;PSD2;SGCB;METTL15;ZNF521;DTX3L;GPX8;GPX7;ADRA2A;PATL1;ASPM;DMRTA2;TRAF7;EVC;ASPH;RP2;TRAF3;ASPG;NUMB;SMPDL3B;SMPDL3A;SMARCD2;LUZP1;CACNG8;ETFRF1;RBBP9;C3ORF33;ACSS1;MEST;SPAG9;SEMA4A;KCNJ10;KCNIP1;RNF24;SPAG5;CDC42BPG;KCNIP3;KCNJ16;DDHD1;KLF4;PTPN13;TPCN1;RUNDC1;SPAG1;MMACHC;PFKM;MYORG;SLC46A1;SPARC;TP53RK;HGH1;ANTXR2;ANTXR1;SOX2;EDNRB;SOX1;ZNF606;GOLGA1;DPF3;SOX9;ARL6IP6;SOX5;TNS1;MCCC1;ACSL3;JMJD7;PLPP4;PFN4;TTLL11;ALDH7A1;PLPP1;SMIM3;TBCEL;SMIM4;INTU;MAOB;HEPACAM;MAOA;IGSF1;ARX;TMTC3;TRMT2A;PTDSS2;SGPL1;CMYA5;DPH5;GPM6B;NTSR2;CARMIL1;NMB;INSR;CIDEA;CIDEB;DDIT4L;GDF1;NMI;GNG12;ACADSB;PARP12;GADD45G;LACC1;AKR1B15;CCDC88C;TMCC1;TRMT11;CUTC;ITM2B;ITM2C;INVS;MRS2;DAZAP2;CC2D2A;ANKRD6;TSC22D4;MANBA;PACRG;KREMEN1;AMPD3;IL17RD;RHOC;MDFIC;POC5;RHOJ;FAM181B;FAM20C;RDH5;FAM181A;FAM20A;TOR4A;SLC20A2;SLC20A1;UQCR10;TRAK1;FAM184B;FAM184A;CTNNA1;TBL1Y;PTCHD4;TBL1X;GDF10;SUZ12;NQO1;GDF15;RYK;DMRT3;ATP5F1C;ETNPPL;TJP1;B9D1;SERHL2;TJP2;GALNT15;SIRPG;MANEA;RDM1;TMEM144;SYDE1;ARHGAP42;NUSAP1;SIRPA;PDE8B;ARID5A;EPDR1;KCTD1;WRNIP1;PPP4R3B;CGRRF1;PRSS56;KCTD6;DCTD;SGO2;FOLH1;COL4A4;EOGT;SELENOP;COL4A5;ELMO2;SCG3;ISCU;PDE9A;AKNA;USP53;NTM;DTX1;ADRB1;LTBP1;ZFP36L1;ARHGAP21;DPP7;DPP8;CASKIN1;TMEM129;MYH14;OTX2;OTX1;ANKZF1;DNAJC19;ACBD5;TGFB2;LRRC75A;TGFB3;ARHGAP27;HSPA2;TDRD3;NFKBIA;MAVS;DNMBP;TMEM115;ABCD4;ABCD2;ACADVL;PCDHGB7;B4GALT1;PCDHGB6;HSPB6;HSPB8;DOCK7;PCDHGB2;CXCL1;CXCL3;CXCL2;PKD1;DHTKD1;SLC2A8;TMEM100;ALDH2;CYP4V2;NAPRT;NFKBIZ;TMEM107;PDE4B;AOX1;SPEG;VHLL;GUSB;POLG;PCDHGA8;PCDHGA7;PCDHGA6;PCDHGA5;PCDHGA4;PCDHGA3;PCDHGA2;PCDHGA1;ARAP2;ARAP1;CKAP5;KLF15;PCDHGA9;PALLD;PCDHGB1;USP40;DOCK1;B4GALT4;CAMK2D;NXN;LCAT;IWS1;USP19;NT5DC1;LRIG1;S1PR1;RGS20;STOM;NCAM1;CAMK2G;ATE1;RWDD4;CMTM3;LGI4;PCDHGC5;PCDHGC4;CMTM6;SPRY4;MEIS1;GNPDA2;PIK3IP1;PMP22;SPRY2;SSBP1
Genes Up-Regulated In Friedreich Ataxia iPSCs Expression Vs IPS-F-5-hFib2-Ips5 Cell Line GSE22651	1689/2538	0.9999903306982558	0.9999977548837199	0	0	0.6626268506456808	6.4071699391652084E-6	TESK1;SPINT2;ACCS;TSKU;CRHBP;ENDOU;HTR7;RAVER1;DPYSL5;ALKBH1;FNBP4;ZNF17;SAP30BP;UNC5A;UNC5B;CACNA2D2;PHKA1;UNC5D;CH25H;SPINT1;DDIT3;JTB;PLBD1;VOPP1;ASPHD2;ATF7;FAR1;CTAGE6;ATF5;OPTN;PLBD2;SF1;NLRX1;GATA5;PDGFA;TEX29;ZNF26;RNF212;RNF215;SYNDIG1;C19ORF33;PIP5K1C;SULT1A4;SULT1A3;JAG2;JUN;JUP;LNPEP;ZNF35;LARP6;NR2F6;MOV10;SFXN4;STRN;ARHGAP8;KCNC2;ARHGAP1;SHB;MED15;GGTLC2;MMP24;CASP10;TSPO;DLGAP1;SLC18A1;SLC18A2;GGTLC3;CHST8;ZNF484;DUSP2;CHST7;TEX10;BAZ1B;DUSP8;MMP10;CDC20B;MED22;MMP11;SLC7A5;MED25;SLC7A8;PTRH2;RAPGEF1;ERGIC3;SLC18B1;CRYAB;CHST3;APCS;ATL3;PKN3;ATL1;FAXC;KCNA1;KCNA5;SNX33;SLC7A3;ADAM29;SNX25;SPP1;ZSWIM8;PLAGL2;STX5;P4HTM;TP53I11;ZSWIM3;CENPT;EGLN2;MBD6;ZNF460;KCNB1;MBD1;MBD2;ADAM33;WTIP;SKI;SLCO3A1;CRLF1;FRYL;CRB3;SLC27A1;FBXO28;GOLIM4;MSI1;PLOD2;OLFML2A;POFUT2;MYBPHL;POTEH;POFUT1;NUDT17;NUDT14;IFNA13;FBXO10;POLRMT;FBXW2;ATXN2L;NPAS4;LY6H;LY6E;DLX1;KMT2A;SHC1;TMEM121B;GSTT1;ARL17A;IGSF21;ZKSCAN2;CD276;IFNA21;KCNF1;TMEM120B;NEK5;ODF2;FBXO38;NEK6;TNFRSF9;HPS1;NRDC;FBXO31;UCKL1;C1ORF216;SH3BP5L;SON;SP2;CNTROB;ITGB1;TRIM71;KIAA1549;PPP6R1;ZNF408;EXO5;UGT2A1;PGM1;UNC45A;SMIM13;CERS5;CERS6;TNFRSF19;HTR3D;TNFRSF1A;ADORA2A;TNFRSF25;LCP1;AGXT;CERS1;TRIM50;MGRN1;SRC;SRF;SLC5A12;ZNRF3;ATXN1L;TRIM46;FSD1;PCDH1;TSPOAP1;TRIM44;FEM1A;PCDH7;SYT14;REC8;DYTN;DBNDD1;MYO1C;TRIM39;ST7;BCAR1;TRIM33;UNC79;EIF3B;KCNK4;NPFFR2;PPAN;ICAM3;LDLRAD3;NUDT4;HERC5;MT2A;LGALS1;BSG;CPNE1;EPC1;PIEZO1;TRIM25;TRIM26;PTGFRN;ATXN7L2;MFSD2B;ATXN7L3;TRIM21;TRIM22;ACTN3;CSNK1D;MOGS;ACTN4;GAREM2;CRISPLD1;CDC37;MT1F;MT1G;MT1H;TRIB1;KCTD15;MT1E;SLC45A4;GRB7;GGNBP2;SDC4;C9ORF163;LPAR1;NKAIN4;SYNGR1;NEU1;KCNN2;APOE;DECR2;B4GALNT4;BBS1;XBP1;DELE1;OR51I1;BRI3BP;IL1F10;EXT1;NDUFAF7;CDC16;GRB2;IGSF9B;NOL12;MRAP2;APOBEC3B;FBXL6;MON1B;DHRS12;AP4E1;WFDC2;C1ORF210;NANP;ERMARD;MUC12;BBS9;SDF4;SPTAN1;IL11;SREBF1;SYK;GAA;SFTPD;SYN1;GAK;RNF144B;GAL;PITPNM1;TAX1BP1;ARHGEF2;TLCD1;NAPB;TAGLN;NOXO1;PCNT;DYNC1H1;GABBR2;SORT1;GAD2;PNMA3;MYO9A;GRIN1;RP1L1;SH3RF3;KITLG;RIT2;OTULIN;SEMG1;TTC3;NEK10;TACC1;TACC2;GRINA;OTUD4;SYS1;NUP188;CRTC1;OR51D1;LOXL3;LOXL4;DUX3;NR3C1;WASHC2A;GNPTAB;PPIP5K1;PLAU;ENPP2;IGFLR1;TEKT2;CARD10;FBXW11;ACOT11;TTC7B;POU3F1;SDHA;DHDDS;GPRIN2;TBC1D20;TMEM259;MAP7D2;SULT6B1;PKDCC;DDX1;CACNA1H;INAVA;CACNA1I;CNN1;KCNV1;ADGRG1;GRK4;ADGRG5;TBC1D13;FGF23;KRTAP12-1;SYT4;LOC339862;CAV2;PCIF1;SYT6;TMEM236;UBXN10;FGF18;ALPL;ZMYND15;PODXL2;TNFAIP6;TCHH;TNFAIP2;LDB3;SPATA31C2;DACT1;GET4;PDPK1;CAD;CYP4A11;TTC31;SHROOM2;SHROOM3;IRAK4;SYNGR3;TENT5B;ETV4;SPIDR;EPN1;ETV5;TTC38;EPN2;TAPBP;ELF3;DPPA3;TMEM217;FBP1;PLEC;GALT;RAP1GDS1;ASAP1;RNF7;AGPAT1;PPOX;RNF4;AGPAT2;AGPAT4;ASB16;CYTH3;FAM156A;TMEM201;PABPN1;SV2A;MAN1C1;OXCT2;HSD3B7;TTC13;EYA3;HS3ST2;ERCC3;ERCC5;NAXD;NRDE2;WIPF3;MRGPRF;ANKRD20A1;FGFRL1;ELK4;ALCAM;WDR90;CDK5RAP1;CDK5RAP3;CDK5RAP2;GAMT;VPS18;NUP210;MAP1S;COL23A1;SCRIB;NUP93;ADCY9;MAP1A;ZSCAN21;CFH;CTBP1;PRKRIP1;PRDM15;PRDM14;XPC;WDR62;FAM171A1;PCDHA1;NUP85;BLOC1S2;ZSCAN10;CEP72;PCDHA3;ST3GAL1;AFAP1L2;NDFIP2;STARD13;WDR59;GTF2IRD2;HOMER2;SETD1B;SNAI3;SETD1A;IRF2BP1;IRF2BP2;CGN;GNPTG;GJB2;MKS1;GJB7;PCDHB5;XKR4;PAM;GABRB3;PHF2;CDKN1A;NRSN2;SETD2;KRI1;WDR45;WDR46;VSIG10;SMG6;C1QTNF1;TIMP1;RAB5IF;ZNF365;RPS6KL1;WDR37;EXOC7;ELMOD3;FAM126B;WDR35;CDYL2;WDR33;EXOC3;RARB;PLIN2;GAS6;MOCS1;EXOC2;GAS8;GRN;ZNF350;RNMT;WDR20;SGMS2;FAM214A;ADCY6;FGD4;DHRSX;TP53TG3;EPCAM;OLFML3;ALOX5;AHSP;SLC17A1;YTHDF1;COLCA2;CSNK1A1;ECEL1;GATC;RFLNB;RRP1B;HIPK3;GNMT;NFIB;CLCF1;CLC;TMEM39B;KLKB1;ANKRD13D;UBP1;EDC3;SLC8A2;TM7SF2;EDC4;NRBP2;RAB42;LAMP1;FCGRT;MPC1;TNN;LAMP3;LARGE1;TXNL4A;ZNF324;LARGE2;SLC39A1;ANKRD13A;GTF2I;IL13RA1;PCDHAC1;KCMF1;TLE2;USP7;USP5;TPM2;THOC3;THOC5;GOLGA8B;RAB31;RAB37;ZNF792;MAGEL2;CSH2;INSIG2;UBR4;FAM218A;GLT8D2;SLC38A10;AEBP1;KNG1;ORC5;BTLA;PLXNA1;ZNF300;OSBPL9;TMEM132D;SEC16A;TMEM132B;SLC4A11;SYNJ2;TRAPPC9;REEP1;LRFN5;LRFN4;LHX3;PLEKHM1;PLEKHM2;PLXNB2;ZNF778;PLXNB1;LHX4;CNIH2;MAP3K14;C8ORF33;BCL2L1;C8ORF34;CPM;DIDO1;CBWD6;ZC3H4;CEP164;TCIRG1;CPZ;TRO;LBH;AP1G2;SNRNP70;PIP5KL1;C8ORF82;TLK2;PHACTR2;WDR6;GAL3ST3;TNPO3;IDH3A;PLEKHG3;LINC00452;PLEKHG2;CEMIP2;OR13G1;TFDP1;CCDC74A;DNAJC5;POLR1C;LANCL2;CCDC40;CEBPA;CEBPB;NOD1;LMF2;HDAC7;HECTD1;POLR2A;DNAJB5;RAB26;ZNF749;VPS52;ZNF746;CCDC71;FKRP;SMOX;WDR97;MTOR;FRAS1;P2RX4;DOLPP1;RAB12;POLR3H;BCOR;C8ORF74;RAB17;NECTIN2;TNRC6A;NECTIN1;RSC1A1;SLC35B2;VEZT;IFIT5;NIPAL1;RPS6KA2;RPS6KA1;LONP1;ZNF841;SRRM2;SRRM3;CPT1A;ATP6V0E1;ARRDC1;ARRDC2;METTL3;AP1B1;P3H2;COG1;P3H3;SLC51A;MAPK8IP3;TIAM2;IL23A;CAGE1;TLN2;CFTR;TMEM185B;TMEM185A;FUT10;SLC35D2;TWIST2;MYL12A;HELZ2;TP53BP1;SPRR2B;SPTBN1;SPTBN2;TMEM184B;SLC35E1;SLC35E3;PUM3;TYMSOS;VASN;RAET1G;CYP2S1;MAGED4;SLC44A1;SLC22A18;TOP3B;EDN1;GFRA1;PPHLN1;SLC35G1;PARP9;ITFG2;SLC22A23;VWA8;CDCP1;C1QTNF12;GUCY2C;MAGEH1;ICA1L;RFNG;VWCE;GDPD5;CST6;ZNF7;CST3;PSMC3IP;LIMA1;TCEAL7;PDPR;TIAF1;KISS1R;EMC4;SUSD3;EMC7;APBB3;LAIR1;CBR3;UBL4A;TM4SF18;TM4SF19;SUSD2;GBF1;COLQ;TRIML2;COPG2;FRA10AC1;RIPOR2;ITPRIP;RASEF;ARHGDIG;FAM162B;ARHGDIB;LMO1;CHRNB1;MIGA2;ALG12;ALG11;TRPC4AP;TIMELESS;LPA;ZCCHC8;C17ORF98;CHRNA2;CABP7;IDI2;CHRNA9;CLEC16A;FBLN1;CUZD1;FBLN2;TRHDE;EFNB2;FAM83H;NLRP7;CDH24;LONRF2;KLHDC4;MPIG6B;MLKL;RHBDD2;MACO1;COQ7;DIAPH1;CAPRIN2;SKIV2L;PI4KB;ZSCAN2;MEGF10;CGB3;HAPLN3;OPLAH;HAPLN4;MFSD8;SPRED2;SPRED1;MFSD1;RHBDF1;AXIN1;LSR;OXSR1;POMGNT2;LSS;UTF1;DNM2;SUPV3L1;COL6A2;PFDN1;RBMS1;CDH15;TMEM9;CDH16;PDXK;PERM1;LEF1;CFAP206;THBS1;THBS4;GNA14;RASD1;UGP2;GBP2;HES2;TMEM30B;QPCTL;PPP2R3B;CAPN12;JSRP1;KANSL1;PPP2R2C;KANSL3;RPS6KB2;ALDH16A1;PAXBP1;GAGE1;PGAP3;TMEM94;LIPA;SCAMP5;SCAMP4;VPREB1;ZFYVE27;SAMD11;DAXX;RFX1;OR10AD1;CLDN6;RUFY1;SLC5A6;MYL5;SLC5A7;MYL6;RFX8;CLDN9;CLDN7;CDIP1;CGGBP1;ZNF275;HACD1;ZNF274;MTMR3;TTYH3;ZNF273;TTYH2;TTYH1;HPN;EDDM3A;ABCB9;THY1;HSD11B2;GUCD1;PCNX1;PCNX2;PPARGC1B;RHBDL1;CTC1;LYN;COL24A1;PMM2;EXOC6B;ABCA7;ABTB2;PCDHGA10;TMEM9B;GPR19;PIGO;PIGN;UCMA;NCAN;HEXA;TDRP;AACS;JPH4;JPH3;UCN2;FASTK;UPF1;LRRC45;GPR37;MYOF;RIPK4;MRPL49;SIRT5;TMEM40;EMP3;TMC6;F3;SUMF2;CDC42EP3;HAP1;PIGL;VN1R4;PIGG;SLC29A1;GPRC5C;VAMP5;ZNF235;RNASEL;STAU1;DMAC2;IDUA;COL11A1;STYXL1;TMEM70;PSMA8;PTGS1;GGA2;TMEM69;GGA3;TCOF1;MICALL1;MICALL2;ANO10;C11ORF45;EXTL3;LRRC26;P2RY11;STAT3;SAMD4B;TMEM62;VWA3B;PSMB8;SPSB1;RIMBP3;RPL22L1;ZNF215;ZNF213;NRROS;CRAMP1;HNMT;CXCL16;STK10;ATCAY;SESN2;KPNA6;PIM3;HLA-DOA;SLC25A45;SH2D5;SLC16A3;NOMO2;SLC16A5;AGTPBP1;ZFP69B;UBALD1;OR2T2;SLC9A5;SLC9A6;SQSTM1;ANAPC1;NSMAF;PFKFB4;TUBGCP2;ARL3;FOXO3;SLC9A1;BCL2L13;STK36;CNTNAP3B;CLTCL1;SLC38A7;E4F1;TRIM49B;NPTX1;SOCS4;ZBTB18;BRPF1;BDNF;GOT2;BCDIN3D;TNFRSF10B;TNFRSF10A;B3GALT5;TNFRSF10D;PTPRD;GGCX;SLCO1A2;MDM2;NFE2L3;TMEM18;NFE2L1;CNTNAP3;POMT1;FHL2;FHL3;EFCAB12;ATRAID;MDK;PPP1R13L;DGCR8;UPP1;ZNF641;DGCR2;DIS3L2;SH2D3A;VPS37B;SLC25A16;SLCO1C1;QTRT2;NPC1;DSG2;GTF3C1;RBPJL;SLC47A1;GTF3C5;PPM1L;PPM1M;ZBTB46;NDUFB4;ZBTB49;NDUFB1;FURIN;CXXC5;SLC25A26;SLC25A29;FCHO1;SH3BP1;BEND3;BEND4;SH3BP4;LRRC8A;CNNM2;SH2B1;LINGO1;PTPN1;MCOLN3;SLC12A4;HIP1R;MCOLN1;MCOLN2;TMPPE;PC;PTPN9;P4HB;SMAP2;PLEKHB1;TXNDC11;ZDHHC7;SPATA20;ZDHHC8;CYB5D2;CYB5D1;AADACL3;BAIAP2L2;DHX57;EPHB4;SCN1B;PAQR6;SFMBT1;PISD;FNDC5;SHTN1;FNDC4;SFRP5;MXRA8;ZNF713;KDELR3;TAGLN3;EPHA1;SPATA18;STX1A;EPHA2;TMEM87A;L3MBTL2;EPHA10;SUPT4H1;C7ORF57;PCDH19;APH1B;ZNF707;DHX33;PGBD5;DHX35;DHX38;ZBED1;ZNF700;CD14;RCE1;RIMKLA;AAR2;CTSA;SURF1;INTS1;IQSEC2;INTS3;LRRN4;ST8SIA3;RASSF7;PILRB;ERAL1;DCLK1;PPP1R1B;INTS5;LRRN1;GLIPR1L1;RETREG1;RGL2;TMEM151A;CCDC122;CCDC120;GPAA1;PPP1R10;PTPRN;AKR1B1;PCSK9;PTPRK;WASL;SLC7A10;ENC1;ARIH2;CCR9;HYAL4;DHX16;CCR7;CTSD;L3HYPDH;CTSB;FOXD3;FOXD1;NCOA6;NCOA4;ANO8;RGMB;COMMD7;CRELD1;STK40;PNCK;SLC43A2;IBA57;TMPRSS2;DEFB123;NEDD8;CRIP1;MNT;SERTAD1;DGLUCY;FOXB1;CD70;CAVIN3;GCGR;DKKL1;MOK;TMUB1;KLK10;NLRP12;DPY19L2;CSDC2;LKAAEAR1;NEDD4;EPPK1;ESYT2;CD68;IL17D;FOXA3;FHOD3;SCARB1;MIDN;FHOD1;WBP1L;KLHL34;OGDHL;JADE2;EPPIN;ACAA1;GGT1;SBF1;RGS6;RGS7;SCARA3;SLC30A8;SLC30A3;SLC30A2;ATG9A;SCN8A;VCL;DPEP3;RTN3;CALCB;YTHDC1;KLHL17;PSEN2;KLHL11;PDS5B;FUT2;RASGRP2;KIR2DL3;FUT4;BRINP1;KIF3B;NPHP3;NPHP4;PRODH;TAC1;VARS2;BCL9L;CCDC134;ZFHX3;ZFHX2;ARHGEF39;PHF12;SLC52A2;KLHL21;LAYN;SLC52A1;EVX1;ABHD12B;CALHM6;INHBE;CLK1;TIMM10B;BMP2;IL17REL;PHF13;TAB1;CHD9;ATP2A3;DDX42;ATP2A2;LAMC2;TMEM191B;SEC61A2;PIDD1;LRRFIP2;BUD23;SCARF2;ARMH3;CNPPD1;GALNT9;ARHGEF11;DDX56;RBM19;CCNA1;TMIGD1;VGF;CFAP58;SCN4A;SAXO1;ZP3;INA;IRF9;ATG4D;CREB5;CCDC187;LAMA2;LAMA1;RRBP1;ATP2C1;CYGB;PARL;PTHLH;OC90;TAF1C;VHL;PDLIM5;MBTPS1;TAF15;KRTAP10-9;KRTAP10-8;MX1;CHFR;CLCN7;ASB6;QRICH1;CCDC174;RBM46;FAM50B;GLDC;TMEM200C;STMN2;DCAF5;DCAF4;SOX21;GPR176;HENMT1;SOX18;CREB3L2;PIP4K2A;PIP4K2B;DIP2B;ANKS1B;IER3;NHLRC3;ZNF705D;MED8;LGALS14;C9ORF62;SYTL4;SYTL2;KIAA1217;NISCH;RNF123;RNF126;CLPSL2;ALG10B;HOXB6;RNF121;NOLC1;PPP3R1;GALR2;CHST10;CHST15;CHST14;HBQ1;NKX2-5;S100A10;CHKB;CHKA;DNAH14;MAD2L1BP;TYSND1;UPF3B;CDC6;FHDC1;PRDX6;PRRC2A;CYLD;FA2H;CPEB1;NPLOC4;SLC6A9;TRIP6;CPEB2;ADA;ZNF134;OGFR;RET;TRMO;C1ORF35;TCF20;GLI3;CYB561D2;GLI2;LFNG;RNF157;TRIM8;ING3;PIP4P1;CSRP1;PAXX;TMSB4Y;RSPO2;GPR137;TNKS1BP1;GPRASP2;SERPINB3;TIGD5;CLUH;ANXA2;IFNGR1;TIGD6;SERPINB9;TACR1;TIMM21;TSPY3;PAX1;FAM234B;FAM234A;SLCO4A1;ITPKA;HCLS1;RGR;ZNF597;HBEGF;PHLPP2;FAM71F1;SF3B2;PLPPR3;ECPAS;C16ORF90;GCNT2;ALKAL2;METTL7B;AGA;ZNF586;BRD4;LOC441155;RPRM;LGALS7B;BRF2;C1ORF21;GPR3;GPR6;SULF1;LRPPRC;HINFP;POU4F3;RNF148;ZNFX1;TMEM159;SLCO4C1;NOTUM;CCL28;SLC28A1;PLCD1;CCL26;SEMA5B;ATP8A2;CLSTN3;EPO;DGKA;BEST2;METRNL;BEST3;SERTM1;ABHD12;PYCARD;CDH4;TUBB6;CDH3;DACH1;CDH1;PHLDA2;PHLDA1;LHCGR;ZNF560;IGFBP4;GPT2;TAP1;C6ORF141;GTF2F1;RNF40;CLIP2;CACNB3;C1ORF115;MADD;NOTCH2;IQCA1;NOTCH3;CD151;RTL10;ABHD4;ASMT;AK4;RASAL1;C1ORF52;KRBA1;C1ORF53;KLC3;ITPRIPL1;ZNF548;UGT3A2;IGFBP7;SLC15A4;MPDU1;SLC37A1;TNK2;MAFG;CNOT3;NACAD;EIF4G1;SFT2D3;GADL1;PTPN23;NAGPA;DUSP10;SLC37A3;DNMT3A;ADRA2C;PATL1;TRAF7;ZNF519;TRAF3;TRAF6;ZNF517;ZNF512;SFT2D1;NLGN2;SMARCD3;JAKMIP3;CACNG7;CACNG8;PUF60;TIGIT;IRX1;SPAG9;SEMA4A;ERVMER34-1;RNF25;AHNAK2;KCNJ16;CDC42BPB;KLF3;PTPN14;CUL4A;NIN;RAD50;IMPDH1;RUNDC1;SYCP3;TRMT61A;GLTP;FAAH;SLC46A1;SPARC;VIPR2;TP53RK;GDE1;SOX2;RUSC1;MYOZ3;SOX8;MYOZ1;ACSL5;SLC6A12;ACSL3;RRAGA;RRAGC;VDAC3;VDAC1;LLGL1;PLPP1;PTGES;IGSF8;SMIM4;GYPC;TSHZ3;IGSF1;SP140;TSHZ1;EBI3;TMTC3;TMTC1;KLK6;INPP5B;CYP27B1;NUAK2;CARMIL2;NMB;CARMIL3;STK11IP;PYHIN1;SIAH1;GDF3;UBAC1;NCEH1;STAR;CORO7;INKA2;CC2D1B;CDS2;ITM2C;OR2A1;SH3KBP1;CX3CL1;SERP2;EPB41L4A;TSC22D2;AP3B1;KREMEN2;IL17RD;IL17RB;NRN1L;RPUSD1;RAPSN;SPAM1;SLC20A2;SLC20A1;IFI6;TRAK1;RAD54B;FAM184B;PTCHD1;NPY;ARNT2;RANBP3;GDF15;AP3D1;PUS7L;ATP5F1D;TJP1;MAS1;CTNNB1;CAMK1;TJP3;TJP2;PRAG1;HDLBP;NRM;TMEM143;SYDE1;MATK;EPDR1;KCTD2;LGALS9B;SELENON;DPM3;FOLH1;ILVBL;KIAA2026;EOGT;COL4A5;ELMO3;RELL2;TMEM59L;DTX2;ADIPOR2;CPLX1;ESS2;CPLX4;DPP3;PCSK1N;DPP7;SCIN;DPP9;DNAJC21;EP400;RAP1GAP2;TBCD;SSC5D;HSPA2;ARHGAP23;TP53I3;DLG3;ATG16L1;DLG4;MAN2B1;NFKBIB;DOCK6;DOCK5;ACADVL;PKD1;SGSH;GMPPB;HTN3;PDE4B;MAN2C1;GUSB;POLE;POLG;KLF10;PCDHGA3;FGR;DDX19A;CAMK2B;HCN3;PON3;OR2G3;RGS16;MOSPD3;SPG7;KRT84;SELENOI;USP19;DLL3;SELENOH;RMND5B;ERBB4;RGS20;ABCF3;MUTYH;RWDD1;ATE1;CMTM3;CMTM6;SPRY4;ZFC3H1;ARID3A;ARID3B;MEIS3;GDAP1;DLK1;FMNL3;POMC;NEURL4;GNPDA2
Genes Up-Regulated In Diacylglycerol Kinase Inhibitor II Treated STHdhQ111 Vs Control GSE129143	1559/2533	0.9999903342565191	0.9999977548837199	0	0	0.5127682120808882	4.956309956400719E-6	ATF1;IFT172;NOC2L;TSKU;ALKBH3;COMTD1;ENDOV;ALKBH1;FAM110C;FGFR1OP2;GPBP1;MLYCD;ATG3;HEMK1;UNC5B;SECISBP2;CTAGE1;MTHFD1;SCO1;CTAGE4;SCO2;DDIT3;CTAGE9;TMEM126A;CTAGE8;JTB;TCEANC2;CTAGE6;FAR2;ATF5;ATF6;B3GLCT;CDCA7;PDGFA;GATA4;GATA3;ZNF23;ADAMTS14;PRPSAP2;PDGFD;RDH13;PRELID3A;TOE1;PRPF38B;FUCA2;BTBD11;C12ORF73;CYP4F8;MAGOHB;BTBD10;DHFR;RNF225;RNF227;MTMR10;GTF2H2C;SNX10;FRG2B;FRG2C;BBC3;MMP25;ATIC;SLC18A1;DUSP4;RING1;SPHK2;TEX10;SLC39A11;DUSP9;SETSIP;MED22;SLC7A5;TMEFF2;MMP13;PLSCR2;SDHAF3;PTRH2;CINP;MMP19;ACSBG1;ERGIC3;TRUB1;TRUB2;FAXC;TSR3;SDAD1;SNX30;SLC7A1;SLC7A2;SLC7A3;PLAGL1;PLAGL2;STX3;BID;MBD2;WNT7A;NOC3L;WTIP;TARBP1;RABIF;GID4;MYBBP1A;CCDC9;CCDC3;YPEL5;EBAG9;CRLF2;CRCP;EXOC3L4;RASL11A;MSI1;ALDH1L2;FBXO22;FAM204A;FADS6;NUDT19;TOM1;DGAT2;EIF1AY;FBXW2;PIAS2;FAM118B;ATXN2L;MSH3;FTL;SHC4;SMYD5;CREM;FBXO47;SPATA5;FBXO42;NDOR1;ZNF428;SMYD2;SMYD3;NADK;CD276;ALG1L2;TMEM120B;HPS4;HPS3;CORO2B;SH3BP5L;UQCRQ;DMXL2;BOD1L2;NOP10;AKAP8L;ITGB2;PTER;ACP6;BOC;C21ORF91;ITGB7;PGLS;NEO1;SMIM13;ADGRV1;CERS6;ITGA2;DHPS;MSL3;ACTR8;IMPACT;LRTOMT;ZNF878;ETF1;NAF1;SMCR8;BCAT1;SMIM20;CERS1;TNFRSF21;CERS2;SMIM26;ROCK2;GTPBP10;PBXIP1;RCHY1;SRM;ZNRF2;U2AF2;TRIM46;UBQLN1;FYN;UBQLN4;TRIM44;KCNJ4;FEM1B;SMIM10L1;MID1IP1;CYP4B1;TTC39B;EIF3M;SYT12;ST7;TRIM35;PDCD2;TRIM37;EIF3C;EIF3D;TRIM32;EIF3A;CPNE8;RFESD;PPAN;LDLRAD3;MTFR1L;NUDT6;ICAM1;LGALS3;KDR;PIEZO1;CCDC93;FBXO7;MFSD2A;ARL11;ALG8;ALG5;ALG2;ALG3;ALG1;MFSD11;GAREM2;SOAT1;SOAT2;KCTD13;KCNQ5;RIN1;EIF1B;KCTD15;CES1;SLC45A1;NKAIN1;NEU1;KCNN1;APOE;B4GALNT2;B4GALNT4;XBP1;TNFSF15;OSGIN2;BRI3BP;AIMP2;NDUFAF6;NOL10;FBXL2;FBXL5;NOL12;FBXL4;FBXL6;HERPUD2;DHRS13;HIBADH;MRPS10;AKAP10;NUDCD2;ODR4;KCNT2;NUDCD1;BBS7;BBS5;GIT1;HTATIP2;APOBEC1;EIF5AL1;MRPS26;ZHX2;MRPS27;GAA;MRPS22;TFB2M;APRT;DUS2;ARHGEF2;EEF1E1;KIZ;SLU7;MRPS35;FITM2;COX5A;RELB;NFIL3;ORMDL3;RAE1;SPRYD7;VEGFB;KLHL2;APTX;KITLG;TFAP4;RAD1;GRINA;OTUD4;SYS1;NUP188;PRDM4;UBXN2B;UBE3D;RPP30;PRDM5;WASHC2C;CELSR1;ETS2;TXN2;WASHC2A;EEF1B2;TBC1D31;PPIP5K2;ENPP2;ENPP5;RPP38;MORC4;ACOT13;TMEM250;SDHB;EEF1A1;SHQ1;HHIPL1;BBOF1;RPP25;PPIC;DIABLO;COX18;COX17;HTRA2;VCPIP1;RNASEH1;COX11;TBC1D17;MORC2;COX10;UBE2F;VCAM1;MANBAL;SYT7;UBE2W;TMEM234;TMEM238;MKRN2;NABP2;NABP1;NAT9;ZMYND15;DYRK3;TTC23;TCHH;TNFAIP2;TTC27;RND1;ADAL;RASGEF1A;TGIF1;TBP;CAD;C4ORF47;ETV4;ETV5;TTI2;EEF1G;ACOX2;GNB1L;LDAH;CUEDC1;OTUB2;RAP1GDS1;RNF7;RNF4;TMEM201;TMEM202;GNG5;MKNK1;MVB12B;TMEM209;ENTR1;MTA2;TIMM8A;TTC13;SLC50A1;ZIC5;EPOP;TTC19;WARS2;POLE4;SMUG1;POLE3;GALM;NAXD;GLA;ARPC5L;GPATCH4;GPATCH3;PHB2;EPS8;MTBP;CDK5RAP1;NUP210;PRKCE;ATG10;WDR74;DDX10;HUS1;DNAAF5;WDR73;ATG12;GTPBP3;PARD3;TARS2;LIPT2;ZNF397;PRKRIP1;XPC;RPS4Y1;MTDH;BLOC1S6;POM121C;BLOC1S2;FLRT1;PRDM16;VPS11;HMOX1;KAT14;CEP78;GTF2IRD2;IRF2BP2;NR1D2;MCAT;GNPTG;ADI1;MKS1;SNAI2;CEP57;SETD4;SETD6;SMG9;PHF7;WDR45;SMG8;WDR46;RRP12;RRP15;RAB5IF;DENND2D;NUTF2;GNL2;KAT2A;ZEB2;ANGPTL6;CEP63;RCCD1;GRAMD1B;GRN;WDR25;RNMT;TIMM9;ARFRP1;RPS15A;GPNMB;ZNF346;BCHE;WDR18;GATC;ELP3;RRP1B;ELP5;WDR12;DHRS3;DHRS7;DHRS9;PLP1;TMEM39B;CCDC71L;N6AMT1;ANKRD13B;CEP126;POGLUT1;CSF1;AUP1;DEPTOR;LAMP1;CFL2;PHYHD1;SLC39A8;SLC39A7;IFNAR2;KCMF1;RARS2;SWAP70;GTF3A;THOC1;THOC5;LEMD2;TOM1L1;EBNA1BP2;SLCO2A1;ZNF317;PPEF1;SNRPA;FAM114A2;BOLA2B;ORC5;DDRGK1;ORC2;SMN2;SMN1;ZNF787;RAB6B;CLCA4;MAP2K5;COA3;C8ORF37;EIF2B2;OSBPL6;OSBPL2;YJU2;SLC4A11;FANCE;IRAK1BP1;CNIH1;LRFN4;BCL2;RNR2;ZNF777;CCDC22;COPS8;RSL24D1;SLC26A6;SLC48A1;ZNF770;CBWD6;CPQ;MCM8;CBWD3;CBWD2;ZC3H8;CBWD1;UFSP2;NOB1;C8ORF82;TLK2;PRKG2;ADSL;DIS3;RPL13A;WIPI2;DNAJC2;DNAJC1;NOA1;POLR1B;MTFR1;HDAC4;CEBPB;NUFIP1;FRRS1;RPEL1;NLRC3;HDAC8;RAB20;ASTE1;VPS50;P2RY2;ZNF746;VPS54;RAB28;ALOXE3;ZNF740;UGT1A6;MGME1;ANGPT2;ASCC1;CCDC57;SMOX;CCDC59;FBXL16;RAB10;TNRC6C;P2RX4;MFAP1;P2RX3;POLR3C;DNAJA3;ASXL2;POLR3E;CEP162;CEBPZ;POLR3H;PI16;PPIL3;C8ORF76;TPT1;NECTIN1;IL1RN;MISP3;FCF1;CISD2;CSN3;RPS16;RPS18;FTH1;RPS6KA2;LONP1;KAT8;RPS11;ZNF841;SEPHS2;RPS12;C17ORF49;METTL1;SLC35C2;IFRD1;METTL3;SLC35C1;NIF3L1;CYP2U1;UHRF1BP1;CAGE1;SLC22A4;TMEM185B;DCUN1D5;SLC35D1;DCUN1D2;LIAS;RPAP2;CBARP;UGCG;PDCD11;ZNHIT6;PYCR1;PUM3;RPS27;ADCK1;MPHOSPH10;RPS23;DET1;CITED1;TENM4;CITED2;ZFAND2A;SGF29;UBXN8;ZNF800;ZYG11B;GFRA1;ITFG2;SLC22A23;NFX1;CLDN12;CD302;ADH1C;ADH1A;C17ORF58;GDPD1;ZDHHC23;NOL9;NOL6;PSMC3IP;CFAP298;NT5E;CHRAC1;MTHFD1L;EMC3;EMC4;METTL6;EMC7;METTL8;METTL9;XPO7;LHFPL2;SORBS1;AIG1;GRHL1;MPP6;GSTA5;GSTA3;GSTA2;GSTA1;APBA3;NDUFA12;HFE;ARHGDIG;LZIC;CWC27;TATDN1;NARS2;PUS3;CHRNB1;NOM1;LMO4;KAZN;ALG12;ALG11;ALG10;RSBN1;PACRGL;NUPR1;ZCCHC7;STEAP1B;RPS19BP1;ZCCHC9;CABP1;NOP9;FAM83G;COP1;UBB;UBC;LONRF3;LONRF1;CYP2J2;CPSF4;KLHDC4;HELQ;RHBDD1;CPSF2;KLHDC1;CRLS1;EIF2S1;COQ5;SEPSECS;COQ2;AMACR;MAP6D1;LRP12;LRP11;AVEN;C2ORF42;HAPLN4;RABEPK;HK2;RPS4X;FLCN;RBM4;MFSD6;CASP5;NTMT1;TOP1MT;CASP4;SNAPC4;MFSD1;BRD3OS;HGSNAT;AXIN1;OXSR1;SUPV3L1;AIM2;AKT1S1;RFT1;VAC14;PDXK;HLF;ABRAXAS1;FAM169A;NR2C1;CIART;RNF113A;ERICH1;MCRIP2;TENT2;KANSL2;KANSL3;PAXBP1;LPIN3;CHIC2;OSGEPL1;AVIL;TMEM97;TSEN54;SCAMP4;KRTCAP2;ZFYVE27;PPP4R4;GABARAPL1;MEF2B;STARD5;TYW5;DNTTIP2;SLC5A6;CNBD2;EID2;ZFYVE19;RBCK1;HACD1;ZNF274;ABCB1;AGAP1;SDR39U1;ABCB8;AGAP4;MRPL15;MRPL12;MRPL13;CYB5R1;PCNX4;GRPEL2;AMZ2;PUSL1;AMZ1;PPARGC1A;PPARGC1B;B3GALNT2;CFAP74;PMM1;ABCA4;ABCA8;NETO2;CP;EIF1;EIF5;FAM135A;UCK1;TDP1;PSMG3;PSMG4;CYB5RL;PSMG1;PIGU;PIGN;PIGQ;RPLP1;HEXA;LRRC39;MRPL38;TDRP;EFCAB7;PIGW;AREG;MRPL35;NKRF;SH3BGRL2;OFD1;GPR39;ARG2;ELOVL4;NSUN3;RRAS2;TMEM42;MRPL50;GPRC5A;PGAM5;SLC29A1;PIGF;LYPLAL1;C5ORF52;SLC29A2;DMAC2;IDUA;STAU2;TMEM74;TMEM70;UNG;TMEM69;BTAF1;EXTL1;TCOF1;TMEM68;RPS27A;TRMT10A;SLC16A1;SAMD4B;TMEM62;BYSL;TMEM60;UBAP1;RPL22L1;ZNF213;TTLL9;ERO1A;ERO1B;FAM13B;ZBTB21;RORA;TSEN2;SAT1;CXCL16;MTRF1;RUVBL2;SESN2;SLC16A6;PIM3;NEPRO;NOMO2;MAPKAPK3;SLC9A8;SLC9A9;SLC25A52;SLC25A51;MAPKAPK5;SQSTM1;GPR85;ISG20L2;STK39;SOCS2;PORCN;SLC38A7;THEM4;EVI5;SLC38A2;ZBTB18;SRD5A3;FAM229B;ZBTB10;EEF2;ZC3HC1;TMEM17;UBLCP1;TMEM11;ZNF655;NFE2L1;NXT1;CDCA7L;MRPL4;MRPL3;NGRN;MRPL1;OR2Y1;ME3;ERC2;EID2B;FOXL1;QTRT1;PPM1A;QTRT2;NPC1;ZNF639;SLC25A5;CNTNAP4;PPP1R15A;MAK16;PPM1H;HSD17B12;ZBTB44;PRIMPOL;CECR2;SLC25A26;NCLN;PARD6A;SLC25A28;ZNF627;BEND3;LRRC8D;ZNF623;SH2B2;FOXJ3;CTNS;IMMT;RPL23A;MCOLN1;SLC25A37;SLC25A39;ZNF616;SLC25A30;SLC25A33;SLC25A36;SPG21;CCNK;DHFR2;CCNH;ZAN;PREP;CCAR1;CHORDC1;FAM53A;ENTPD5;NSMCE3;NSMCE2;RSAD1;ANK2;MIF;ANK1;GCAT;DHX40;SHTN1;FNDC4;CCNY;UPRT;LAP3;CCNQ;TMEM87A;UBE2J2;PIK3R5;C7ORF50;RAB11FIP1;DHX33;SPATA5L1;ZNF706;DHX37;DYM;CD14;ZBED5;PAG1;SNX5;CTSA;TMEM86A;EAF1;DCLK2;PRG4;TG;ACER3;TMEM151A;CD40;CCDC127;GPAA1;MIA2;CTSV;HSCB;PCSK6;LARP1B;PCSK4;ARV1;STBD1;ARIH2;MLX;QSOX2;CTSD;CTSC;CTSB;UTP14C;STARD3NL;TNFRSF12A;NCOA4;COMMD3;CCDC117;COMMD6;COMMD7;MRPS5;PDRG1;CTU2;CRELD1;STK40;CD63;DOT1L;DERL1;CCDC107;FUOM;RXRB;EXOSC4;PGRMC2;FAM172A;STAMBPL1;CAMK2N2;CREG1;EXOSC9;PES1;CD59;AASDHPPT;EXOSC1;CCT4;TEFM;CD74;GCH1;AKR1C1;AKR1C3;C7ORF26;MIB2;AKR1C2;C7ORF25;PLEKHA6;PLEKHA3;AKR1C4;DOHH;NPM3;NLE1;FAM171B;GEMIN2;JADE3;OGDHL;RGS3;BANF1;SLC30A9;ZGPAT;DIMT1;SLC30A4;SSU72;RUNDC3A;ATAD3C;ERN1;DKC1;UTP23;PSEN2;SLC1A4;TAF5L;ATP5MC1;RPF1;PRODH;IVNS1ABP;PHF10;ECD;KLHL21;HMGA2;KLHL22;NFXL1;BMP6;STT3B;CCDC130;MCUR1;CHD7;ATP2A3;CHD5;MTR;CHD2;BCL7A;UBE2Q2;MLST8;LRRFIP2;BUD23;RBM34;CNPPD1;YWHAG;UTP15;RBM17;DDX59;HSDL1;NCBP1;UTP11;BCKDHB;DDX56;RBM19;DDX54;PLA2G4A;DDX51;DDX52;UTP18;PEX7;LMBRD1;TBC1D2;VGF;CPTP;NUP54;CREB5;CCDC186;PARG;TAF9;DDX20;PARN;CLN8;PARL;CLN5;PDLIM1;TAF1D;TAF1C;TAF1A;NUP43;RBM38;PLA2G2E;TAF15;GALNT3;DDX31;MAPK12;CLCN7;RPIA;CLCN4;ABHD17B;TAF5;ASB3;CLUAP1;RPL32;TMEM200B;THYN1;RPL8;GPR176;GNAT2;ZXDC;RPL35;DUS4L;EARS2;GPR179;IER3;NHLRC3;RPL21;RPL23;MED8;SOX12;RNF126;HOXB9;IFT81;CLPP;ACOT2;ACOT1;HPRT1;RPL29;ALG10B;RPL28;LINS1;TSPYL4;NEDD4L;NOLC1;VPS26A;C9ORF72;PRDX3;RIC8A;PTPMT1;KIAA0319L;SLC19A2;CDK18;FZD3;CHKA;PNO1;GPN2;PRDX6;GPR137B;C9ORF85;TMEM199;FA2H;CPEB1;TADA2A;SLC6A9;RAD17;PLCH1;DUS1L;CPEB2;ODAPH;CDC42SE2;RET;MYOM1;ZNF131;SPEF1;OGG1;TRMO;TMEM181;PFAS;TMEM186;RNF157;ING5;ING3;PIP4P1;RIOK2;RSPO1;TIGD2;BATF3;CLUH;MIOS;SSR4;ANXA3;IFNGR1;TIMM23;AEN;SERPINB9;TIMM21;RGN;JDP2;RNF166;ZNF593;TIMM13;HSPA14;MIPOL1;C16ORF91;AGA;RPS2;DTD1;RNF130;RPL17;BRF2;ADAT1;GTF2H1;NMNAT3;TRMT1;TYW1B;GTF2H2;PRSS36;LRPPRC;KTN1;TMEM154;RNF146;ERP44;RNF145;RNF149;TRMT6;LAMTOR3;C16ORF87;PUS10;DGKD;C1ORF131;ABHD13;ABHD11;APMAP;PHLDA2;ZNF566;ZNF563;ANKRD49;MREG;IGFBP4;GPT2;RPS5;RPS6;MITF;INIP;ST7L;DGKH;METTL2B;MINDY3;CALCRL;BRI3;ANKRD11;HVCN1;ITPR2;MRI1;ABHD6;ABHD5;AK5;RHOBTB2;ESD;IGFBP7;ANKRD27;PPAN-P2RY11;NACA2;BTBD9;LSM4;ABHD15;CDK8;ZFP69;MAFG;MAFF;ZFP64;MAFK;LZTR1;RAD9A;RNF187;LMBR1L;RNF11;ANKRD33B;SRXN1;C15ORF61;C1ORF174;DUSP18;NAGPA;MAIP1;RPL7A;DNMT3L;EFHD1;SLC37A4;TAPT1;CHUK;VWF;REXO2;METTL22;METTL25;PTP4A3;IL3RA;SNRPA1;SFT2D2;ZNF511;SFT2D1;GTF2A1;RNF32;SLC24A3;MRM3;C3ORF33;FNIP1;FNIP2;TXNRD3;RPL35A;KLF4;RAD52;NIN;ESF1;RHEBL1;MMACHC;TRMT61A;SLC46A3;TP53RK;HGH1;PKD2L2;PWP2;GOLGA5;RUSC2;CHEK2;DPF2;SOX6;ZFPL1;ABT1;SLC6A17;BROX;BOLA1;ACSL5;MRPS18A;SLC6A12;CYP27A1;AFG3L2;RRAGA;RRAGC;RRAGB;GRWD1;CRYZL1;XRN2;VDAC3;TFAM;TTLL11;PLPP2;TELO2;SMIM3;TBCEL;TMEM161A;MAOA;SMIM7;INPP5B;SGPL1;DPH1;DPH3;VPS8;DPH5;SCAP;DPH6;CDT1;ZRSR2;CDSN;SIAH1;KNOP1;KTI12;RAB39B;MEMO1;UBAC2;NCEH1;TMCC2;ANP32B;CORO7;TRMT11;ATR;CLIC4;FASTKD1;FAF1;HILPDA;ZBTB8OS;HCCS;HINT1;ANKRD1;GNPNAT1;PRMT1;TFE3;NME4;UCHL3;IL17RA;MDFIC;NME6;FRG2;RHOJ;SLC20A2;UQCR10;RASIP1;PTCHD4;RANBP1;GDF15;PUS7L;CR1L;B9D2;CAMK1;FAU;TRIP13;CDK5R1;MANEA;TOMM20;CHCHD4;TMEM144;FBL;SYDE1;CHCHD7;CHCHD1;CMTR2;ANGEL2;ARID5A;PPP4R3A;WRNIP1;KCTD3;TRNT1;CGRRF1;KCTD6;TMEM131;DCTD;DPM2;OXA1L;PHOSPHO1;PHOSPHO2;FAM185A;SPNS1;FIZ1;HDGFL3;AKNA;USP53;BTF3L4;ARHGAP17;CPLX2;DTX4;CSF2RA;DNAJC27;PLCXD2;ARHGAP22;DPP7;TMEM125;TMEM128;CASKIN1;ATP6V1H;ATP6V1D;MARK3;PDZD7;ATP6V1F;ENKD1;SMAD2;SMURF1;DNAJC11;DNAJC15;SMAD7;ARHGAP33;DLG1;DLG2;GDNF;ATG16L1;TMEM117;JMY;TBCE;MAN2B1;NFKBID;NFKBIB;DOCK3;HSPB6;USP31;SLC2A1;CXCL1;CXCL3;USP39;CXCL2;HEBP1;SENP6;BDKRB2;USP30;GUSB;TSFM;JAGN1;DESI1;MARS2;PCDHGA1;TWNK;ARAP2;URB1;KLF15;SENP3;HPDL;AGAP6;AGAP5;TRNP1;SAG;B4GALT4;B4GALT5;RGS19;USP16;MOSPD1;TM2D3;SELENOI;NRIP2;KLRG2;ABCF2;CDIPT;IGBP1;RWDD4;CMTM3;SGTB;ZNF184;SPRY4;SCLT1;ZNF180;PDE4DIP;GNPDA2;SSBP1
Genes Down-Regulated In Human Symptomatic HD BA9 Vs Control GSE129473	1705/2524	0.9999903406794517	0.9999977548837199	0	0	0.6990276320705121	6.752164581005448E-6	LRRC14B;IFT172;TEX45;ALKBH6;NDST1;ENDOV;HTR6;SYNGAP1;DPYSL5;CKMT1B;VSTM5;ARPIN;ZNF17;ZNF19;CACNA2D2;FRS3;MPPE1;PLBD2;SF1;FLG;PLA2G6;PLA2G7;ZNF26;ADAMTS13;EPB41L3;NPBWR2;SYNDIG1;RDH13;BTBD17;L1CAM;RNF224;FXYD4;FASN;C19ORF47;SFXN2;ZNF497;ZNF496;ZNF491;ZNF490;KDM8;ARHGAP1;SNX12;C12ORF40;FRG2B;OSBPL10;GLT1D1;TCP11L1;NEFL;NEFM;CSN1S1;NEFH;STUM;APC2;ZNF484;KCND1;GSTO2;SLC39A10;C12ORF50;WNT9A;MED29;TMEFF1;TMEFF2;SLC7A8;JMJD7-PLA2G4B;CINP;L2HGDH;PPARD;KCNA1;WNT8A;ABCB11;SNX29;SNX27;PLAGL1;ADAM23;MFN2;SAMD3;ZSWIM2;IL12RB2;CKMT1A;ZNF77;SNX22;TARBP1;ZNF70;ZNF71;CENPI;SNX17;TSR2;ZNF454;EXOC3L1;MPV17L;APEH;MFSD13A;FADS6;ADORA1;CEP250;NUDT18;CLBA1;FADS1;KCNH1;ZNF441;ZNF440;KCNH4;FBXW8;FBXW7;FBXO16;KCNH8;CTNNBIP1;SRCIN1;FBXW2;RINT1;PKP4;SLC27A4;FTO;SMYD5;KCNE5;TMEM121B;NREP;ARL17B;NDOR1;TKFC;MOBP;ZKSCAN7;AMDHD2;SMYD2;ZKSCAN2;ZNF425;ZKSCAN1;CD276;ALG1L2;NEK8;HHATL;TMEM120B;FUS;HPS1;HPS6;CORO2A;CORO2B;FAM90A1;BFSP1;ZNF418;DMXL2;NOXA1;SP7;SPRN;PIWIL1;SNAP25;TRIM74;KCNK9;ALAD;C6ORF223;SPDYE2;PRLHR;UNKL;SLC36A1;BCAS3;GRID1;TNFRSF18;SPTB;CES4A;ARFGAP2;ARL4D;PCCB;TNFRSF21;SMIM22;MGRN1;LRTM2;LENG9;FOXRED1;TSPAN32;MTHFSD;ARL13A;CCDC85A;EIF4H;TRIM46;PCDH1;SMIM32;TSPOAP1;TRIM45;ZNF860;NTRK1;POLR2J3;KCNJ9;SPDYE3;EXOG;SORL1;CABLES2;TTC39A;HCRTR1;GSTZ1;MYO1D;TSPAN15;MFSD14C;NECAP1;SYT12;UROC1;SST;TRIM35;TRIM36;TRIM37;TRIM32;UNC79;KCNK4;NPFFR2;SLC23A2;LDLRAD2;LDLRAD4;HERC2;ADGRA1;CCDC96;ATXN7L1;BSN;ATXN7L3;FBXO7;FBXO9;ATP6V1G2;CCDC78;KCNK10;ACTN2;C9ORF131;CIRBP;CSNK1D;MFSD11;KEL;SNORC;ADGRB2;TRIM17;ADGRB1;KCTD13;OR2AT4;CCDC87;KCNQ5;CES3;CES2;NUMBL;ZNF324B;AARS2;NRN1;TBC1D9B;TMEM63A;TMEM63B;SLC45A1;TMEM63C;FBF1;TTBK1;NKAIN2;NEU3;NKAIN1;SEC14L3;SYNGR1;SEC14L5;CEP192;SMIM10L2B;SMIM10L2A;FER1L5;SPHKAP;RANBP17;CPLANE2;CCDC9B;PTK2;RANBP10;IGSF9B;FBXL6;DHRS11;MRPS16;GRIK3;GRIK4;B3GNTL1;SH3RF1;MAP1LC3A;PCLO;CRTAC1;BBS5;SPTAN1;OXGR1;IL11;PCYT1B;MRPS27;SFTPD;PRPF40B;NBPF12;GAB2;SYP;SYN3;ARHGEF9;ARHGEF2;DEPDC5;NAPB;C9ORF129;SLX4;MGAT5;DYNC1I1;DYNC1H1;GIT2;KLHL3;PNMA3;KAZALD1;GRIN1;RP1L1;SGSM1;RIT2;NEK10;PNPLA3;PNPLA5;TBC1D3B;CELSR2;DMBT1;PPIP5K1;TBC1D30;TGM3;BORCS5;FBXW12;ADAM11;ZNF98;UBE4B;POU3F1;TMEM250;DHDDS;ADAM19;SPOCD1;PCP4;SCNN1D;PSPC1;TBC1D21;SIDT1;ANKS6;ODF3B;TSNARE1;SIDT2;FBN3;COX18;SLC41A3;CACNA1B;CACNA1D;CACNA1H;TMEM241;CACNA1G;RAI1;KCNV2;TBC1D13;CACNA1S;COX10;BHLHA9;SYT5;SYT4;SYT3;SYT2;NUP155;TFAP2E;CNTN6;SYT9;AP4B1;GVQW3;SYT7;TMEM231;GNAO1;CNTN2;IFT27;UBE2O;RNF103-CHMP3;SDK2;LDB1;PODXL2;TNFAIP2;LDB3;PHTF1;GRM3;IFT52;GRM6;RASGEF1C;MYO18B;MYO18A;QRFPR;TTC36;DCAKD;OR1F1;CAD;CYP4A11;C4ORF48;SYNGR4;GREM1;NAV3;FAM153B;CRY2;NAT8L;OTUB1;SHANK1;DNAH1;DNAH2;GALT;DNAH5;RAP1GDS1;DNAH9;PKD1L2;AGPAT1;PPOX;AGPAT3;AGPAT4;ASB16;CAND2;C19ORF71;FAM156A;IL1RL2;TMEM201;SV2C;SV2A;SPOCK2;SPOCK1;OXCT2;SLIT3;CRYM;TIMM8A;HSD3B1;HS3ST5;TTC19;TTC16;ERCC3;MYO15A;TNIP3;OTUD3;IPO13;FRMPD1;GPATCH4;SLC4A3;GPATCH8;SLC4A5;WDR87;NAA80;WDR88;MTBP;SCN11A;WDR90;WDR91;VPS39;PRKCG;ABHD14A-ACY1;NUP210;DNAAF1;ATG14;GABRG3;GTPBP1;GTPBP3;NUP93;ARMC2;DAAM2;MAP1A;ERVW-1;PRKCQ;TARS2;ZSCAN25;ASTN2;FREM1;C2ORF91;ZNF398;TPH1;SDSL;FAM171A2;POM121C;FLRT1;VPS11;CEP72;TRIM49D1;PCDHA6;PLK4;NDFIP1;ZNF382;SNAI3;RMDN3;MEX3D;EHD3;GJB1;ATG2A;MKS1;FARSA;XKR4;NRSN2;PHF7;ABCC11;C1QTNF8;PHF24;RRP12;RPS6KL1;GRAMD2A;WDR37;EXOC8;EXOC7;PLLP;WDR31;GNL1;GJD2;NCOR2;TUBB2A;EXOC3;RCCD1;GAS8;GAS7;GRAMD1B;RNMT;NR1I3;ADCY7;ADCY6;FGD1;PDC;ADCY5;PDF;EPCAM;TP53TG5;SLC17A8;FARP2;HIPK4;TUBB4A;AGMAT;SLC8A3;NFIC;PCYOX1L;CEP41;ZNF334;TMEM229B;RAB3B;RAB3D;TNC;SLC8A2;TM7SF2;NRBP2;SLC39A9;CLCC1;LARGE1;AP5S1;C8ORF44;PCDHAC2;PCDHAC1;SERF1B;USP5;MAMSTR;USP4;MAGI3;SKIDA1;DYRK1B;VASH1;THNSL1;THOC5;GOLGA8B;TOM1L2;OBSCN;LTB4R2;RAB36;ZNF316;ADTRP;FKBP9;TSSK4;PPEF1;BRSK1;MAGEL2;SLC26A1;KNG1;SCRT2;ORC3;CLCA2;TPPP;ZNF786;CD300LG;RAB4B;PXDNL;TRAPPC9;SCRT1;GOLGA6A;REEP1;BCL9;GOLGA6B;PLXNB3;ZNF778;CNIH3;PGPEP1L;SLC48A1;CEP164;ADAMTS4;PIP5KL1;SCRN3;KRTAP5-2;PHACTR1;EVI5L;GAL3ST2;PAAF1;CCDC51;PLEKHG3;RFC3;HMGCS1;KRTAP5-7;PLEKHG5;TRPC1;LANCL1;APOA2;FAM219A;TIRAP;FOXD4L5;NEMP2;DNAJC6;POLR1A;CATSPERG;DNAJC5;MCM4;PLAG1;CRX;TULP4;FBXL22;FBXL20;STOX2;ABLIM3;MSTO1;DNAJB5;HECTD4;NOCT;VPS53;VPS52;ZNF747;CCDC71;PLEKHH1;MLXIP;FKRP;CCDC57;CYP51A1;WDR97;BCKDK;FRAS1;POLR3A;POLR3C;VAPB;ZNF737;VPS41;MAGIX;NECTIN1;SLC35B2;TRAF3IP1;HDAC11;HS6ST2;NIPAL4;RPS6KA4;PPP2R1A;HMCN2;TBC1D10C;ZNF843;PDK2;TBC1D10B;TANGO6;SLC35C2;TANGO2;AP1B1;COG1;KRT7;KRT5;MAPK8IP2;MAPK8IP3;ZNF839;TLN2;CFTR;SLC22A4;SPTBN5;SLC35D2;TRANK1;CRHR1;CBARP;TRPM1;TRPM2;STRIP2;PDCD11;ZNF827;SCFD2;TP53BP1;SPTBN1;SPTBN2;ZRANB3;SLC35E3;PYCR2;PYCR3;ADCK1;CCSER2;SLC22A7;TECPR2;C2CD2L;TECPR1;DET1;TENM1;GFM1;TENM4;SLC35F1;SLC22A13;SLC22A17;SLC22A18;XPO6;RALGPS1;RAB6D;STRADA;TOP3A;GFRA1;PROX2;ITFG2;C2CD4D;CLDN16;MPND;VWA7;AMER1;AMER3;ICA1L;NOL9;RBFA;NOL6;KIAA0513;PDPR;KIAA1841;APBB1;ATP6V0E2;METTL8;TRAM1L1;APBB3;GABRD;LMLN;MPP1;MPP2;SLC31A2;GBF1;LHFPL4;VAX1;GSTA1;APBA1;COPG2;RAB9B;SPPL2B;NDUFA10;ROGDI;CNDP1;BMPER;EME2;TRAPPC12;TMEM38A;CHRNB2;SZT2;CHRNB3;KDM2B;MIGA1;KAZN;SHISA4;ALG12;C2ORF16;ATP1B1;TRPC4AP;SHISA7;MYCN;FANCD2;CERCAM;LPA;CABP7;CHRNA4;CLEC16A;LPO;NOP9;FAM83H;THPO;CDH22;CDH24;TASP1;SPECC1;CBX6;KLHDC4;UQCC1;COQ6;TSGA10;TRPV6;FAM163B;PRPH2;CAPRIN2;MAP6D1;SKIV2L;ZSCAN1;COLGALT2;SOWAHB;OPLAH;OASL;FHAD1;MFSD6;SNAPC4;NOS1;STPG1;HGSNAT;STPG3;SVOP;FAM86B1;DNM1;ALDH1A3;IQCN;MYH1;CFAP221;RFT1;CDH12;DCX;MYH8;COL6A6;MYH4;VAC14;NRXN3;ATP1A3;OR2T33;THBS3;C17ORF107;FAM168B;ALDH1B1;LURAP1;VAT1L;MUC6;ZNF286A;NOS2;CAPN13;SLC4A8;CAPN11;PPP2R2C;PPP2R2B;PGAP2;PGAP3;OR2M4;OR10AC1;SCAMP5;ZFYVE28;LIPE;RABGEF1;SCAMP4;ZFYVE27;CYP2D7;MPRIP;CYP2D6;IGLON5;LIPH;XYLB;TMEM8B;GABARAPL1;RBFOX2;STARD5;FIBCD1;STARD9;OR2L2;MYL5;EML6;RUFY3;RUFY2;PADI2;CYP2E1;LETMD1;CFAP99;CFAP61;NYAP1;TTYH3;HHLA2;HPN;AGAP2;FIGNL2;ABCB8;AGAP4;ABCB9;NYAP2;IQGAP3;MTMR7;OAZ3;PCNX2;AMZ1;PPARGC1B;PROSER3;ABCA2;MYH7B;CFAP74;PRRT3;C5ORF34;CADM4;COL24A1;INCA1;EXOC6B;FAM220A;CYP2C8;GRIN3B;UCK2;GRIN3A;CYB5RL;NOX5;PIGS;GPR25;LRSAM1;PIGO;PIGZ;EFCAB6;AACS;LLCFC1;IKBKG;C5ORF64;C11ORF24;MYOG;C11ORF42;OPALIN;LRRC49;NIPA1;ELOVL6;TMC7;MANEAL;LRRC43;SUMF2;TMC3;FAHD2B;F7;BDH1;VAMP1;PIGG;SLC29A1;ZNF236;DSCAML1;SLC29A2;SMTNL1;ZNF233;LRRC14;DMAC1;GPR45;MYRF;IDUA;PELI3;COL11A2;SEZ6;HTT;FSTL5;PROKR2;EXTL1;CARNS1;PMS2;FLNC;ZNF226;CSMD2;EXTL3;MEF2D;ZNF223;ZNF222;LRRC26;LRRC29;ANKRD30BL;STAT2;TMEM61;LYRM9;VWA3A;GLRA4;GATAD2B;BYSL;LRRC20;LETM1;CASTOR3;TTLL3;CASTOR2;FABP6;ZNF213;TTLL9;ZNF696;SPSB4;MYLK2;FAM13C;LRRC73;GPR61;HR;KIAA0895L;SLC16A6;SLC16A8;SLC25A45;NEPRO;TCP11;EPM2A;AGTPBP1;AREL1;C11ORF80;VPS33B;ZFP69B;TNNI3K;FOXP3;OR2T6;SLC9B1;ACAP3;MAG;OLFM3;SLC9A8;ANAPC5;MAPKAPK5;FSCN2;RAD54L2;KANK4;ANAPC2;OSBP2;PFKFB1;GPR85;STK39;UBFD1;TNFRSF11A;FHIT;LRRC55;RAP1GAP;SLC9A1;PORCN;SLC38A7;THEM5;THEM4;HACL1;THEM6;SOCS7;CPA5;BCL2L15;COL28A1;BICRAL;SRD5A1;SRD5A3;PTPRD;LRIT3;TUBGCP5;MYCBPAP;GDPGP1;CNTNAP3;ZNF512B;CNTNAP1;RASGRF1;ARRB1;CELF6;EFCAB11;MYADML2;HMG20A;ME3;ERC2;DGCR2;DIS3L2;KSR1;PEG3;KSR2;SLC25A16;QTRT2;SLC25A15;CNTNAP4;SLC25A13;RNFT2;ITIH4;FOCAD;NTN4;PPM1H;KATNB1;NTN5;CECR2;NCLN;OR2W3;ZNF629;SLITRK1;TP53INP2;D2HGDH;ATP9B;BEND6;SH2B1;LINGO1;LINGO3;SLC12A5;NICN1;FOXJ3;IMMT;MCOLN1;NELL1;PRC1;NT5C1A;VIPAS39;ZNF611;VPS35L;SPON2;DHFR2;OGFOD3;ZDHHC8;CCAR2;DHX57;FAM53A;KIF21B;ACAD10;SCN1B;SLC34A3;ARSA;PAQR9;TMEM88B;PAQR6;PAQR4;RSAD2;ENTPD5;ZFP2;MMD2;ANK3;VWA5B2;TAS2R19;FNDC5;STX1B;FNDC4;ZNF717;PPP1R3E;ULK3;ZNF713;ULK2;ALPK3;ZNF710;EPHA1;STX1A;L3MBTL1;L3MBTL2;EPHA10;OSGEP;PCDH17;PRH1;DHX33;PCBP4;DHX35;DHX37;ST8SIA5;SYMPK;HIVEP3;ARSG;HIVEP2;RIMKLA;RAB11FIP3;SNX8;ARSB;RAB11FIP4;TMEM86A;INTS1;IQSEC2;IQSEC1;INTS3;EAF1;IQSEC3;MICAL3;PILRB;HSPA12A;DCLK1;PNMA8B;TH;WNK2;CALM3;COL9A3;ANKRD18A;COL9A2;RCOR2;SCN2B;TMEM151A;CCDC122;PCSK1;PTPRS;TMEM151B;GPAA1;DIRAS1;DIRAS2;SLC7A14;AATK;AP2A1;KIF12;CTSV;PCSK6;PTPRH;ARIH2;CD38;KIF1B;QSOX1;CCR6;KIF1A;GRIPAP1;LYNX1;NBPF6;ACAD9;CCDC113;ANO8;KIF24;SORCS3;SORCS2;ZNF780B;TMPRSS9;SLC43A2;CCDC103;GREB1L;IBA57;COL19A1;CAMKK2;RXRB;SERTAD4;HEATR4;MOG;HUWE1;TMUB2;RGP1;PER3;ZDHHC9;LKAAEAR1;CD83;MPL;KLHL34;OGDHL;RTL4;IFI44L;PPME1;CAPN3;RGS8;SBF1;PPFIA4;KIRREL2;SLC30A3;LMTK3;THEMIS;LMTK2;RPGRIP1L;ERN2;ERICH6B;SCN8A;GPD1;GEMIN8;NDRG4;CALCB;NDRG3;CCDC148;NXPH3;PSEN2;KLHL11;RASGRP1;MCHR2;CCNB3;CALHM1;KIF3B;CAMTA2;NPHP4;TAC1;VARS2;WNT1;PACSIN1;CCDC134;GCKR;GGT7;SLC52A1;SHISAL1;INHBC;TIMM10B;BMP3;IL17REL;PROC;CPS1;TAB3;TAB1;LSM14B;GSK3B;MAST3;CHD6;DDX42;ATP2A2;ATP2A1;MTR;GPHN;SEC61A2;FAM178B;BCL7A;ZNF385C;CFAP46;YWHAG;ARHGEF11;PLA2G4C;ARHGEF18;DDX51;CIP2A;GPCPD1;PJA2;CDHR3;CCDC191;CFAP57;RBM20;NDUFS1;SCN4B;PAOX;CCDC188;MVK;PARN;CSTF2T;ATP2C2;HMGCR;CLN8;RAB40A;EFS;RAB40B;RAB40C;CCDC180;CCDC185;CCDC184;CCDC177;TAF15;ATP2B3;ATP2B2;S100B;CHFR;OR4F17;CYP24A1;FAM131B;FAM98C;ASB1;TLNRD1;DCAF8;ENO2;C9ORF50;ENO4;GLDN;GPR173;RNF112;CREB3L1;ADNP2;DIP2A;GPR179;UNC13A;RNF123;PRR12;PRR11;FTCDNL1;RNF121;TSPYL5;FICD;HOXD1;ENDOD1;ATXN7L3B;PPP3R1;CHST13;KIAA0319L;PRR22;GSDMC;ZNF142;ACE;DNAH17;RNASE10;SLC16A11;TYSND1;SLC16A14;PRRC2A;TMEM198;FA2H;CPEB1;SLC6A7;NPLOC4;OGDH;CDK14;PRR36;ZNF135;ZNF132;CYB561D1;PFAS;CYB561D2;RNF157;TRIM9;FAM102A;TRIM3;GPRASP1;GPRASP2;RSPO4;GARNL3;CLUH;SLC2A11;TESC;PRSS16;TMEM171;BACE1;TMEM177;FAM234B;TMEM179;PAX7;IVD;TET3;FAM90A26;RNF165;ZNF596;OCA2;PLPPR1;PRSS48;HSPA14;GRAMD4;TMEM163;FAM71F2;TM9SF4;CHRND;TMEM169;RHO;BRD9;ANKRD52;CHML;GPR156;DTD1;GPR158;ZNF101;OR1L8;ADAT1;NMNAT3;WWP2;NMNAT2;GTF2H5;LRPPRC;AGBL4;AGBL1;LPCAT4;SARM1;FILIP1;ANKRD63;ZNF578;INHA;ZNF575;CHRM2;ZNF573;SEMA5B;PHLDB1;ATP8A2;CLEC4M;CLSTN2;ANKRD36;CLSTN3;CHRM4;EPX;ABHD11;DACH1;ANKRD31;TECTA;NUTM2A;ANKRD36C;TEX2;DGKZ;CACNB1;DISP2;ARMCX4;STIM1;ZFP41;MADD;CLEC4F;NUTM2D;ZNF554;RHCE;NUTM2B;METTL2B;SEMA7A;FECH;ASMT;MRI1;RASAL1;KRBA1;AK8;RHOBTB2;KLC2;ZFP57;NACC1;ZNF543;WDTC1;ZNF541;FN3K;ANKRD29;ANKRD24;ANKRD23;ABHD18;ESRRG;TVP23A;ZZEF1;GON4L;YEATS2;RCAN2;ALB;ZFP64;NACAD;ZNF534;RAD9A;ZNF530;RNF10;DAGLA;ADRA1D;DUSP15;HIF1AN;SOST;GPX2;REXO1;COL25A1;DNMT3A;KCNAB3;NIPSNAP1;METTL22;C1ORF159;ZNF517;EVL;TESMIN;VSTM2B;NLGN3;RNF31;NLGN2;CLEC2L;SEMA3B;TYRP1;SEMA3E;AMBRA1;C1ORF94;MROH1;CHADL;SCGB2B2;MROH7;CACNG2;FDXACB1;SKOR1;SPAG8;SEMA4D;KCNIP3;AHNAK2;CDC42BPB;DDHD1;TPCN2;TPCN1;C3ORF49;SVOPL;NFASC;SH3D21;RUNDC1;INSM1;MMACHC;FAAH;VIPR1;HGH1;CCT6B;C3ORF18;RUSC2;TRMT44;FAAP100;SLC6A17;TMEM52B;ASTL;PAPPA;TTLL11;WDPCP;TELO2;IGSF8;CD99L2;TRMT2A;NHLH2;INPP5F;INPP5E;VPS8;FAM180B;SCAP;ASL;CDT1;CARMIL3;PTPRN2;CIDEA;ACADSB;STAG3;CORO6;CORO7;UBAP1L;IQANK1;ATR;CDS2;KLLN;RYR2;BICDL2;CX3CL1;RPTOR;FFAR1;PRMT8;AMPD3;KREMEN2;TUBG2;KRT31;AP3B2;CCKBR;PACS2;MPPED2;MAPT;SGK2;SLC20A1;ALOX12B;FAM184B;DZANK1;NCR3LG1;NPY;DNAJC5G;PTCHD4;ANKMY1;CGREF1;CA10;DMRT2;PCP4L1;AP3D1;MAS1;TPPP3;CAMK4;STAC2;B9D1;LY6G5B;CDK5R2;NEUROG2;GALNT13;AMY2A;PRAG1;GOLT1A;GALNT17;TMEM144;TMEM145;CMTR1;CA14;PDIA2;MYH15;ANGEL1;APLP1;KRT79;EPDR1;PRSS56;TMEM131;GLTPD2;PHOSPHO1;PREPL;FOLH1;TMEM139;SPNS1;RELL2;ABCG4;H6PD;DNAJC22;CPLX2;DTX4;CPLX1;NALCN;KRT40;ARHGAP22;DPP4;ARHGAP20;PCSK1N;TMEM125;MYH14;MARK2;PDZD7;ASIC1;RAP1GAP2;OPN4;LRRC75A;SMURF1;DNAJC11;AZIN2;TDRD5;ARHGAP23;DNAJC18;ARHGAP33;DLG2;KIF18B;GDNF;ATG16L1;FEV;TBCE;PBOV1;ABCD2;DOCK3;HSPB6;USP32;CHTF18;PKD1;SLC2A6;LMOD3;ELAVL3;SGSH;ZC3H7B;ENOSF1;BDKRB2;BDKRB1;PDE4A;POLL;POLH;PCDHGA7;PCDHGA6;DESI1;ABCC8;AQP12A;DDX19A;AGAP6;AGAP5;RNF207;CHMP6;USP13;HCN3;CAMK2D;OPRL1;DBF4B;KRT84;NCALD;USP19;KRT83;RMND5B;NT5DC1;IGFBPL1;NT5DC4;SLC22A18AS;REPS2;NRIP3;PDE6B;CDIPT;ABCF3;CLASP2;PCDHGC5;CMTM5;LGI3;PCDHGC4;USP22;SCLT1;ARID3C;GDAP1;DPRX;MEIS1;POMK;AQP11;RGS11;HCN2
Genes Up-Regulated In Myotonic Dystrophy 1 Markers In Human Skeletal Muscle E-D-7014	1559/2509	0.9999903515097678	0.9999977548837199	0	0	0.528699547644529	5.101177030593693E-6	AKT3;FGFR1OP2;GPBP1;RAVER2;BBX;SUPT20H;SMCO1;FNBP4;PHKA1;ZNF12;PHKA2;ZNF14;CTAGE4;ZC3H11A;FEZ2;CTAGE9;CTAGE8;CLOCK;BAZ2B;ZC3HAV1;ZNF23;CIAO1;RHOT1;EPB41L2;PRPF38B;EIF2AK2;LARP7;LNPEP;NR2F2;PBX1;AIF1L;AGO4;C6ORF89;ZNF30;NMT2;SFXN4;HNRNPA1L2;DZIP3;ZNF493;BHLHE41;ZNF44;ARHGAP5;SHE;MED13;JAK2;NINL;MYBPC2;MAMDC2;BAZ1B;PGM2L1;MED23;PHF20L1;PLSCR4;PXDN;RAPGEF2;SLC18B1;KCNA7;NEURL1B;SNX27;PLAGL1;ADAM23;RICTOR;JAM3;MBD5;SLF2;CRBN;ADAM33;SNX24;TARBP1;CCDC8;SLMAP;TAOK1;PKN2;FRYL;YPEL2;ZNF451;OLFML2B;PDCD6;GOLIM4;LTN1;MSI2;FRY;SLK;MAP3K8;ZNF445;NUDT12;CDKL3;FBXW7;FST;CTNNBIP1;CASD1;FBXW2;DMTF1;MSH3;PKP4;ZNF436;SRSF5;ZNF432;KMT2E;ZNF430;KMT2D;INO80D;KMT2A;UQCRB;AGAP11;BOD1L1;CREBL2;FBXO45;NREP;FBXO40;HNRNPDL;SMYD2;SMYD1;ZNF426;SMYD3;ZNF423;ZKSCAN1;NEK9;TMEM120B;FUS;NRDC;STYX;FBXO32;SON;DMXL1;SP4;DMXL2;OGN;MNAT1;OSBPL1A;LRCH3;ITGB1;TRIM73;SNAP23;PTEN;PPWD1;CDC73;SPN;PTER;DDI2;PPP6R2;BOC;ZNF404;SPX;ITGB6;NEO1;SNAP29;BCAS2;ATRX;TNFRSF19;VPS13D;VPS13A;VPS13B;IMPACT;NEMF;TMBIM4;SYF2;ITGA8;LCOR;TRIM55;ITGA9;PRKAA2;ROCK2;PBXIP1;RCHY1;MALT1;FSD2;SMIM30;KCNJ2;TRIM45;NTRK2;POLR2J2;TXNL1;KIAA0232;SORL1;MYO1C;TSPAN18;PDCD4;ZNF853;EIF3A;TRIM33;EIF3B;CCP110;LDLRAD4;IKZF2;NUDT6;RCBTB2;LGALS3;HERC2;OPHN1;PEG10;TNFSF10;EPC1;FBXO3;PTGFRN;CCDC93;FBXO9;ACTN3;ACTN2;CIRBP;MFSD11;CCDC80;PPA2;TRIM13;FAM76A;CCDC82;NUMBL;GGNBP2;NRN1;CWF19L2;KALRN;TTBK2;MBTD1;CEP192;KCNN2;DECR1;XBP1;FAM78B;IGF2;MYO5A;NBEAL1;CCDC9B;SMARCA1;MED13L;EXT1;CDC16;MYO5C;KYAT3;ECHDC2;ITGBL1;FBXL3;NOL12;SPAG16;COX7B;SYNM;ECM2;MSTN;PYROXD1;AP4E1;MRPS10;OTUD7B;AKAP13;PPP3CA;AKAP10;PCM1;ERMARD;BBS7;SPTAN1;ZHX2;APOBEC2;PCYT1A;ZHX3;ATMIN;MRPS22;NBPF10;NBPF12;NBPF11;NBPF14;NBPF15;GAK;ARHGEF9;ARHGEF1;FAM193B;MICU3;KIZ;ATPAF1;NEXN;PRICKLE1;PGGT1B;FILIP1L;EPS15;MFSD4B;ZNF585A;MAP3K2;GIT2;MON2;IGIP;KLHL3;COX6C;MYO9A;NUDT9;SH3RF2;KITLG;TTC8;KLHL5;KLHL7;TTC3;TACC1;OTUD4;DENND5B;ZFAND6;TBC1D3F;WASHC2C;TBC1D3C;UBE3A;NR3C1;TTF1;ETS1;TBC1D3H;WASHC2A;GNPTAB;PPIP5K2;ZNF83;ZNF84;ENPP5;FBXW12;TMOD4;ACOT11;TMOD2;UBE4A;SDHA;ADAM19;EHBP1L1;WDFY3;DENND6A;RAF1;PPIC;COX16;COX18;DDX1;TCF7;TMEM241;GRK3;TMEM245;RNASEH1;CACNA1S;TBC1D16;TCAF1;CAV2;CAV1;DENND4C;FAM199X;AP4B1;UVSSA;MKRN2;MUC20;SLC35E2B;PHTF2;HP1BP3;NGLY1;ADAR;LDB3;LDB2;C4ORF54;TTC28;TCHP;FYCO1;IFT52;EEF2K;CA3;ZIC1;MKKS;NAV1;ELF2;NAV3;SETBP1;ADGRF5;ZMYND11;SHANK3;FBP2;DNAH3;ASAP1;ASAP2;ASB15;GK5;FAM156A;GNG2;PABPN1;MAN1C1;ATF7IP;NIPSNAP3B;TTC14;EYA3;TMED7-TICAM2;HS3ST5;USF3;TTC19;TBX15;UFM1;MYO15B;TEF;ERCC5;WIPF2;C2ORF88;NPIPB13;XYLT2;NPIPB11;SMC6;GPATCH8;NPIPB15;ELK4;ZSCAN31;MSANTD2;ZSCAN30;CDK5RAP1;CEP95;CEP97;CDK5RAP3;CLEC11A;FNDC3A;DAAM1;PRKCQ;FREM2;RHNO1;ZNF398;ZNF397;CFH;XPA;RNPC3;PRDM10;MTDH;ADH4;BLOC1S5;PLAC9;FLRT2;ST3GAL2;LRRC37A2;NDFIP1;WDR59;ARPP21;HOMER1;NR1D2;PHC3;HNRNPL;HNRNPK;ATG2B;CEP57;DENND1B;SETD5;SMG1;WDR47;SETD3;PYGM;STON2;SMG7;PHF6;VSIG10;ZNF280D;C1QTNF3;TEAD1;DENND2C;ZNF362;ELMOD2;ASH1L;FAM126B;TERF1;WDR33;KAT2B;KAT2A;ZEB2;ZEB1;HEATR5B;MTF2;EXOC4;RARA;EXOC6;CEP63;EXOC1;GAS7;HLA-DQB1;WDR26;ADCY4;ADCY7;NSD3;FGD4;FGD5;SCAF8;NSD1;UBN2;OLFML1;TAF9B;ZNF346;COLCA1;CSNK1A1;PCGF3;ELP1;RFLNB;ELP4;DHRS1;HIPK2;ZNF33A;NFIB;NUCB2;RERGL;CEP126;TM7SF3;LCLAT1;NRBP2;IPO9;PLS3;CLCC1;PLXNC1;HMGN3;ANKRD13A;GTF2I;CSGALNACT1;MAGI1;ZNF320;USP7;COL27A1;SNRPN;MAMSTR;RALGAPA1;TMEM178A;RALGAPA2;GTF3A;THOC1;FRMD4A;VRK1;PGF;GOLGA8B;OBSCN;GOLGA8G;PHIP;FKBP9;FAM8A1;FKBP3;GLT8D2;UBR3;UBR2;ORC3;ORC2;MAP3K20;ZNF302;CD300LG;SEC16B;CEP112;COA1;FANCM;CCDC14;FAM217B;REEP1;DAB2;INS-IGF2;REEP5;BCL2;CPE;ZNF776;SLC26A6;BMPR2;MCM8;UFSP2;ZC3H6;PIK3C2A;SYNE3;PIK3C2B;SYNE1;ADAMTS5;KBTBD12;SNRNP70;PHACTR2;WDR6;CEP170;WDR7;ADAMTS9;NPIPA5;PAAF1;CDADC1;HMGCS1;SECISBP2L;TRPC1;LANCL1;BPGM;TSN;ZNF75A;TFDP2;POLR1B;CCDC43;DNAJC9;NSRP1;LEPROT;FGL2;NLRC5;TULP4;PDHB;HDAC9;THSD1;TTN;STOX2;ABLIM1;HECTD1;PLN;ABLIM3;POLR2B;HECTD4;VPS54;XIRP2;RAB28;ANGPT1;FBXL17;MFAP5;RAB10;TNRC6C;FRAS1;ZNF738;RAB12;ASXL2;VPS41;POLR3F;RAB18;NPIPB3;BCOR;VPS45;PPIL3;TNRC6A;TNRC6B;RSC1A1;TCERG1;SLC35B4;TRAF3IP1;FCF1;AQP4;IFIT1;IFIT3;PNN;RPS6KA5;RPS6KA2;PDK3;SRRM2;COG6;METTL3;MTHFD2L;GSAP;UHRF1BP1;TLN2;OBSL1;MACF1;SLC35D1;SLC35D2;HTATSF1;ZNF827;SCFD2;ZNHIT6;STXBP6;ARGLU1;SPTBN1;TRPM4;SLC35E1;SYNRG;SLC35E3;PUM2;RPS27;ADCK1;CCSER2;RBAK;TENM1;C2CD5;HIP1;SLC44A2;MAGEF1;RSF1;MEOX1;ROBO1;XPO1;XPO4;RALGPS1;ZYG11B;PARP4;PARP2;HEG1;GPR75-ASB3;PPHLN1;ZDHHC11;ZDHHC17;ITFG1;MTSS1;VWA8;ALDH5A1;NFX1;TLR5;VGLL4;MATN2;SDCCAG8;PTGER4;ICA1L;AMIGO2;RGPD6;RGPD5;RGPD8;NOL3;RGPD2;RGPD1;RGPD4;RGPD3;PPP2CA;PURB;TCEAL8;LIMA1;TCEAL7;PDPR;TCEAL4;KIAA1841;UBTD2;KANSL1L;LMLN;TM4SF18;MTX3;AIG1;PDP1;PRKRA;LHFPL6;ATP5PO;MPHOSPH8;FRA10AC1;RAB9B;RASEF;CWC27;CCDC28A;HOXA10;PAIP2B;GOLGA6L9;FAM162A;SACS;TRAPPC13;GUCY1A1;KDM2B;WNT5A;ALG13;ATP1B4;LIFR;LMO7;ATP1B1;LZTFL1;EMCN;FAM161B;JCAD;ZCCHC7;FBLN2;LPP;EFNB2;C14ORF28;BPTF;KLHDC10;POU2F1;RHBDD1;UQCC1;CPSF2;KLHDC1;HELZ;COQ2;DIAPH2;CAPRIN2;GPSM2;MEGF10;SOWAHC;SIX1;MFSD8;SIX4;HJV;TRPS1;DBT;NOS1;TOPBP1;RBM6;HGSNAT;AKTIP;SPATS2;PPP2R5C;MYH1;MYH2;DDAH1;IGDCC4;PEAK1;RASA4;THRAP3;ALDH1A2;COL6A2;OAS3;RASA2;CASQ2;MYH8;CDH13;RBMS1;CASQ1;MYH4;MYH6;RBMS2;MYH7;RBMS3;C2ORF68;ETFDH;ATP1A2;NR2C1;OGFRL1;MAPK8;PDE11A;UGP2;FAM120C;TENT2;GBP1;KDM4C;PPP2R3A;KANSL1;RBMX;CHIC1;PGAP1;OSGEPL1;AVIL;CLDN1;ZDBF2;RBFOX1;RBFOX2;ZNF281;DICER1;HDHD2;EML1;EML5;ZFYVE16;MYL1;RUFY3;PSME4;RUFY2;UQCRC2;ABCB1;MTMR3;ABCB4;MRPL19;MTMR9;AGAP4;TAPBPL;PCNX1;RSU1;PPARGC1A;PPARGC1B;ZNF266;B3GALNT2;MYH7B;ZNF264;ABCA5;CADM2;ABCA9;ABCA8;EIF5;FAM135A;HRC;PIGT;TUT4;DIS3L;LRRC39;RCSD1;JPH1;MRPL35;HSPB11;MYPN;TMEM47;JPH2;ZNF248;OFD1;UPF2;MYOF;SIRT2;BDH2;MBLAC2;MYOT;LYPLAL1;SLC29A2;SMTNL1;C11ORF54;STAU2;LRRC17;NTF4;TMEM69;PSMB7;MYCT1;BTAF1;TMEM65;CARNS1;DMD;ZNF226;RPS27A;SRSF11;SLC16A1;P2RY14;STAT2;SAMD4B;CASTOR3;LYRM7;FAM13B;FAM13C;FAM13A;ZBTB20;ZC3HAV1L;CXCL14;MYLK3;FAM228B;PMPCB;MTREX;KPNA5;MYLIP;TICAM2;ZNF680;GPR75;EMSY;FOXP1;FRMD6;SLC9A6;TXLNB;ANAPC4;ANAPC1;PFKFB1;DPT;ATXN3;SBNO1;ATXN1;ATXN7;STK36;THEM4;SOCS7;ZNF664;TIA1;BICRAL;MCC;KY;QKI;GGCT;PTPRD;CXCL12;MDM2;ZNF658;MDM4;ZNF652;CNTNAP3;CRYBG1;LOC389831;CRYBG3;CDCA7L;CELF2;LRRK2;MRPL1;FUNDC1;DGCR8;HMG20A;ATP7A;SPG11;DIS3L2;PEG3;SLC25A16;SLC25A15;SLC25A17;SYNPO2L;ZNF638;BIRC6;BDP1;SLC25A12;SLC25A4;AHDC1;SLC25A13;ITIH5;ITIH4;FOCAD;GTF3C3;ZBTB46;NTN4;NDUFB1;PPM1K;ZBTB44;CXXC5;LRP6;SLC25A27;TP53INP1;LRRC8C;PCBD2;FOXJ3;IMMT;SLC25A37;ZNF615;SLC25A30;ZNF611;PTPN4;SLC25A36;SPG21;EIF4A2;LPGAT1;ZDHHC7;TXNDC16;CCAR1;CYB5D1;SRGAP2C;RASSF4;ZNF721;ACAD11;PELO;SEC63;EPHA4;RSAD2;ENTPD4;ANK2;ANK3;ANK1;PPP1R3C;PPP1R3B;PPP1R3E;ALPK2;ALPK1;PIK3R4;PPP1R3A;BRCC3;RTF1;SNX1;ANKH;ERI2;DHX36;PCBP2;HIVEP2;RAB11FIP3;RIMKLB;ZBED5;SEC31B;XRCC2;INTS2;PNMA8A;PILRB;DCLK1;WAPL;MYLPF;WNK1;WNK2;ID4;RCOR3;PTPRS;PTPRO;MIA2;PTPRK;CHRDL1;N4BP2L2;ARV1;CTSO;ACADL;STBD1;ENC1;ARIH2;CD38;KIF1B;CD36;CD34;UTP14C;CCDC112;NCOA1;NXPE3;MME;NBPF8;CCDC115;NBPF9;HBA1;ANO5;TMEM150C;ENAM;GLCCI1;CAPS2;LNP1;RABGAP1;SATB1;STX16;GREB1L;XIAP;PGRMC2;EXOSC9;AASDHPPT;LNPK;TEFM;PLEKHA2;CAVIN4;PLEKHA5;PER3;XK;GPAM;IL17D;TARDBP;ENGASE;FHOD3;DCLRE1C;PLGLB1;PLGLB2;GXYLT2;GIMAP7;GIMAP8;IFI44L;KLHL31;CAPN3;ARHGEF40;ARID2;SBF2;SLC30A9;SCARA5;PCOLCE;MID1;KLHL41;MID2;TMX3;GPD1;CCDC152;NDRG3;YTHDC1;ATP5MC3;PDS5B;DDX60;NDRG2;RASGRP3;KIF3B;CAMTA1;NPHP3;PHF10;KLHL28;KLHL24;CLK4;ZFHX4;ANKHD1;BMP5;PAN2;COL5A3;COL5A2;TAB3;STT3B;RBM27;GSK3B;RBM25;RBM26;DDX46;CHD9;CHD6;DDX42;ATP2A1;MTR;CHD2;SOBP;LRRFIP2;LRRFIP1;ARHGEF10;DDX59;HSDL2;ARHGEF12;DDX58;PEX1;TRDN;TBC1D3;NDUFS1;SCN4A;RBM24;BLVRA;NUP58;CREB5;CCDC186;RBM48;LAMA2;LAMA4;ATP2C1;CLN8;ATAD2B;PDLIM3;TNKS2;CLMN;BMS1;SCN7A;PDLIM5;TAF15;GALNT2;ATP2B2;LAMB1;ACVR2B;ACVR2A;U2SURP;IRGQ;CLCN5;SBK1;KATNBL1;ASB8;RBM41;ASB4;CHPT1;FAM98B;THRSP;ASB3;CLUAP1;VIT;PATJ;TRRAP;RAPH1;DCAF8;DCAF5;BACH2;ZXDA;HOXA9;CREB3L2;ZXDC;DIP2A;PIP4K2B;RTTN;ANKS1A;DUS4L;HOXA5;ANKS1B;UNC13B;NHLRC3;DAPK2;ZNF160;ANKHD1-EIF4EBP3;IFT80;C9ORF64;CLPX;SYTL3;SYTL2;KIAA1217;NISCH;RNF128;PRR16;HOXB3;NHLRC2;ALG10B;PRR11;LINS1;TSPYL4;ENPEP;ENDOD1;NEDD4L;SKA2;ABR;PRDX2;ZNF148;FZD4;UPF3B;UPF3A;THAP10;TADA2B;CYLD;SSPN;RAD17;HOXD4;SERPINI1;ZNF138;CPEB3;CPEB2;RET;MYOM1;ZNF131;OGG1;PRSS23;MYOM2;MYOM3;ING3;TRIM7;SPIN1;RNF150;GPRASP2;IFNGR1;SLC2A12;TET2;EN1;TET1;SERPINB9;BACE1;PLCB4;RNF169;TAL2;PAX7;IVD;ZNF117;PLCB1;RNF165;ZNF592;AHNAK;FIGN;ECPAS;ATP6AP1L;RNF135;BCLAF1;TMEM168;ANKRD50;SF3B1;RIOK3;GTF2H5;LRPPRC;KTN1;RNF146;ABI2;AGBL1;NMNAT1;MSRB2;FILIP1;SEMA5A;ATP8A1;ANKRD36;IRS1;BEST3;FAM107B;ABHD10;DACH1;GRB14;BIVM;SEMA6D;SYPL2;DGKZ;DISP1;ARMCX4;ARMCX1;CLIP1;C1ORF115;ZNF559;TNIK;PHLDB2;DGKH;NOTCH2;NOTCH3;MINDY1;CUL3;ITPR2;GPATCH2L;RHOBTB1;ITPRIPL2;ESD;ABL2;ANKRD10;ANKRD28;ANKRD29;ANKRD26;ATP8B1;MOB1B;CDK6;CNOT7;CNOT2;RCAN2;RCAN3;XAF1;BNC2;GADL1;KIAA1671;PTPN21;LSP1;PAGR1;DUSP12;METTL14;DUSP10;SGCD;SGCB;HIF1AN;ZNF521;TAPT1;AMT;GPX8;ASPN;METTL25;ASPH;TRAF5;EFHC1;SNRPA1;ZNF512;ASPA;SOS2;CX3CR1;NFAT5;SLC24A3;SEMA3C;WBP4;CLEC3B;ZNF503;WASF2;SMARCE1;SPAG9;PLCL1;RPL35A;CDC42BPB;CDC42BPA;PTPN14;TPCN1;CUL4A;RAD52;NIN;ESF1;PFKM;METAP2;SPARC;DIXDC1;ACSM5;DDX60L;C10ORF71;ZNF605;DPF3;MYOZ3;SOX6;TNS1;EBF1;ACSL3;CMBL;INPP4A;AFG3L2;XRN1;CD109;AKAP9;CRYZL1;VDAC3;WDPCP;ANKRA2;ALDH7A1;IGSF3;PDE1A;ARX;TSHZ2;SMIM7;SMIM8;CYP4X1;CMYA5;VPS8;TRMT1L;ZRSR2;RABGAP1L;INSR;SIAH1;DDIT4L;PARP14;ACADSB;SESTD1;GOLGB1;TMCC1;TRMT11;ITM2A;CUTC;ITM2B;ATR;CDS2;MRS2;CLIC5;FASTKD1;AUH;HINT3;GLIPR2;KIF13A;RSPRY1;KREMEN1;AMPD1;BTN3A3;IL17RD;KRT31;MSS51;MDFIC;TNNT3;DCP2;TNXB;TRAK1;TRAK2;KIAA0754;ANKMY2;FAM184B;AAMDC;RANBP2;SUZ12;DMRT2;SCD5;STAC3;ATP5F1C;TJP1;FAP;CTNNB1;RAB3GAP1;AMY2A;GALNT16;AMY2B;ARID4A;ARHGAP35;CHCHD7;POGZ;MEIOC;NUSAP1;CA14;AMY1A;AMY1B;ANGEL2;AMY1C;NPY1R;KCTD3;PREPL;KIAA2026;COL4A4;COL4A3;SELENOP;CMPK2;COL4A5;USP53;LTBP1;NID2;ARHGAP21;DPP8;PODXL;COBLL1;SUDS3;MARK3;SMAD2;TGFB2;SMURF2;ARHGAP29;SMAD9;ARHGAP28;HSPA2;ARHGAP24;TDRD3;TBCK;DLG1;ABCD4;DOCK4;B4GALT1;USP31;DOCK9;USP32;HSPB8;USP34;LMOD1;HSPB3;LMOD3;DHTKD1;LMOD2;DTWD2;SENP6;ZC3H7B;CYP4V2;SENP8;POLI;POLK;USP47;USP48;CAMK1D;PCDHGA4;ABCC5;ARAP2;CTPS2;ABCC9;ARID1B;AGAP9;AGAP6;AGAP5;LUC7L3;USP40;ITGB1BP2;PRTFDC1;CAMK2B;USP13;SLFN5;USP14;CAMK2D;USP15;CAMK2A;MTIF3;UACA;NT5DC1;PALMD;ERBB4;NCAM1;CAMK2G;CLASP1;CLASP2;ZNF189;PTCD3;USP25;SGTB;CMTM4;ZNF180;PDE4DIP;GDAP1;GDAP2;MEIS1;PIKFYVE;PDE7B
Genes Up-Regulated In Friedreich Ataxia iPSCs Expression Vs BG01 Cell Line GSE22651	1647/2500	0.9999903581395183	0.9999977548837199	0	0	0.6404762378434355	6.175412298404218E-6	TESK2;PTPDC1;ALKBH3;FAM110A;TBK1;RAVER1;ALKBH1;ZC3H12B;ZC3H12A;VSTM1;FNBP4;ATG3;ZNF18;CACNA2D2;PHKA1;UNC5D;FRS3;SPINT1;FEZ2;PLBD1;VOPP1;CTAGE6;FAR2;GTSF1;OPTN;PLBD2;B3GLCT;PLA2G3;LYPD3;ZNF23;ZNF26;C12ORF56;EPB41L3;SFN;C19ORF33;SULT1A4;JAG2;GSTM2;BTBD17;JUP;NEBL;LARP7;BTBD11;TEX37;C12ORF75;ZNF35;LARP6;C12ORF76;MOV10;PKIB;PPFIBP2;FASN;C6ORF89;LGMN;MTMR11;MTMR14;PRKAG1;PRKAG2;SNX10;TFCP2L1;SHB;MMP24;TSPO;JAK1;SULT1C4;DUSP4;ZNF484;CHST7;KCND1;TEX11;RAB3IL1;TEX15;PGM2L1;MED23;PHF20L1;TMEFF2;SLC7A7;SLC7A8;PLSCR4;OR52A1;ERGIC3;NUP62CL;ATL3;CCM2L;DLST;KCNA5;SLC7A3;ADAM23;SPP1;PLAGL2;STX2;SAMD3;JAM3;CRBN;MCRS1;MBD2;APEX2;GID4;CENPI;ETNK2;TTC30A;CCDC3;EBAG9;CRLF1;CRB3;KCNG1;ALDH1L1;REG1A;GOLIM4;MSI1;PLOD2;NUDT11;EFEMP2;POFUT2;CYSRT1;MYBPHL;NUDT18;CLBA1;NUDT14;FADS1;ZNF443;FAM118A;ATP11C;ATP11B;PKP2;LY6E;CHODL;KHDRBS3;KCNE5;GMPR;GSTT1;SPATA6;SPATA7;ARL17A;IGSF21;SLC9A3R1;SMYD2;SMYD4;TNFRSF14;RASL10A;ODF2;FBXO38;HPS1;NRDC;STYX;HPS4;HPS3;HPS6;CORO2A;FAM90A1;IGSF11;LRCH2;SP2;ARPC3;DMXL2;LRCH3;NOP10;BCAR3;ITGB1;ONECUT1;BICD1;C6ORF226;PTER;SPR;ACP6;TRIM68;CEP290;PGM1;CERS5;VPS9D1;ACTR5;HTR3A;ADORA2A;RRM2B;PCCB;LCP1;TNFRSF21;SRC;SRBD1;TBXT;SRR;ATXN1L;NNAT;IGF2BP3;E2F7;EIF4B;TRIM44;TTC39C;REC8;SUGCT;TTC39B;MYO1D;NECAP1;SUCLA2;BCAR1;EIF3B;CPNE9;NPFFR2;CPNE8;SMARCAL1;ICAM3;ICAM4;HERC5;EFR3A;MT2A;BSG;TRIM25;PTGFRN;SPA17;ATP6V1E2;ATXN7L3;TRIM21;TRIM22;C9ORF135;ALG2;CSNK1D;ACTN4;CRISPLD1;CRISPLD2;NINJ2;MT1F;MTCP1;SLC45A4;GGNBP2;SDC4;PGS1;SYNGR1;SEC14L1;NEU1;SLC10A4;STAT5A;SLC10A7;OSGIN1;CNFN;BRI3BP;PHETA1;POLA1;MC1R;CALY;LPAR5;NDUFAF7;FBXL2;CD200;MON1B;HERPUD2;WFDC2;PCM1;PPP3CC;AKAP14;ERMARD;BBS9;RAC1;SDF2;SREBF1;IL15;MRPS22;PABPC5;SFTPD;SYN2;SYN1;GAK;IL1A;TOX2;GAL;PITPNM1;ARHGEF3;TAX1BP1;SLU7;NAPB;GNAI2;PCNP;PGGT1B;DYNC1H1;GABBR2;MON2;GAD1;PNMA3;MYO9A;VMP1;KITLG;TTC8;KLHL5;KCNS3;SEMG1;TTC3;TCEA2;ACTR10;GRINA;PAGE4;SYS1;NUP188;CRTC1;GDA;LOXL4;ETS1;WASHC2A;PPIP5K1;ENPP2;IGFLR1;TMOD1;CARD10;SPINK2;ACOT11;SDHA;ADAM19;TMEM256;TBC1D20;SHPK;DNAJB11;MAP7D2;ANKS6;COX16;DIABLO;DDX1;COX17;CACNA1F;RAI1;ADGRG1;IRAK2;TBC1D13;MORC2;MFAP3L;TBC1D16;UBE2F;SYT4;LOC339862;NUP155;CAV2;TMEM230;GH2;NAT2;UVSSA;NABP2;NXF2B;FGF13;TNFAIP6;TNFAIP2;OXT;TAZ;TTC29;LTB4R;RERG;C4ORF51;CA2;GET4;SUN3;TGIF1;SHROOM2;SHROOM3;IRAK3;ETV4;SPIDR;TENT5C;ETV5;IFT43;ACOX2;DPPA2;DPPA5;CUEDC1;PLEC;DNAH2;PKD1L2;RNF7;AGPAT1;AGPAT2;CYTH3;GK5;POLD3;FAM156A;MKNK1;MVB12B;MAN1C1;SPOCK1;TTC14;EYA3;SMUG1;TBX15;SIMC1;CD7;ERCC2;ERCC5;NAXD;TEK;NRDE2;GLA;SNTB2;MAP10;CDA;PI4K2B;VPS29;FRMPD3;WIPF3;GPATCH2;XYLT1;ANKRD20A1;GRPR;FGFRL1;NAA80;TFG;WDR91;CDK5RAP1;PROK2;SPANXB1;CDK5RAP3;CDK5RAP2;GAMT;CLEC11A;PRKCD;AFAP1;DNAAF5;WDR72;CEL;GABRG3;BCAN;DAAM1;ADPRM;SPANXA2;RHNO1;SPANXA1;LIPT2;XPC;SDSL;PRKCZ;LDHC;XKRX;FAM171A1;FAM124B;GJC3;FAM124A;NUP85;LDHD;PLAC1;ALX1;ST3GAL1;AFAP1L2;NDFIP2;PHC1;HOMER2;MCAT;PHC3;GNPTG;MEX3B;PCDHB2;FNDC11;PCDHB5;CDKN1C;BTG2;CDKN1A;NRSN2;SETD2;WDR47;SETD3;DENND1A;CHM;LOC285500;PHF7;WDR46;TAF7L;C1QTNF1;AIFM1;ZNF280A;ZNF280B;ZNF280C;TIMP1;TIMP4;RAB5IF;TEAD4;ZNF362;FAM210B;NCOR2;TMSB15A;TMSB15B;EXOC3;CEP63;GAS7;WDR27;CLDND2;GRN;RNMT;FAM214A;FGD1;ADCY5;FGD2;FGD3;FGD5;EPCAM;OLFML3;TAF9B;LDLR;YTHDF1;IL10RB;TPK1;MCF2;PCGF2;ECEL1;GATC;RFLNB;DHRS2;TUBB4A;DHRS4;GNMT;DHRS7;GATM;VMA21;ZNF334;RAB3B;PROS1;TNC;UBP1;LAMP5;RAB43;NRBP2;SALL2;HMCES;LAMP3;PLS3;ZNF324;AP5S1;SLC39A1;ANKRD13A;IL13RA1;PLS1;C8ORF58;RAB2B;USP5;RALGAPA1;USP3;SSUH2;GTF3A;TRAFD1;THOC3;VASH1;LEMD3;THOC5;TOM1L2;RAB31;RAB37;PPEF1;FKBP6;CEP104;MAGEL2;RAB5B;CSH2;INSIG2;FAM218A;SLC38A10;UBR3;AEBP1;MAP3K20;PLXNA1;OSBPL9;TMEM132D;CEP112;COA1;EIF2B2;RAB4B;SLC4A11;FAM217B;REEP1;LRFN5;PUDP;CPD;PIR;PLEKHM2;PLXNB2;BCL2L1;SLC48A1;CEP164;TRO;AP1G2;PHACTR3;WDR6;ZNF765;TRPC6;HMGCS1;LANCL1;FAAH2;FAM219A;C1QL4;DNAJC5;MTFR1;CEBPA;PLEKHH2;NOD1;PDHB;LMF2;STOX2;HECTD1;RAB20;DNAJB5;HECTD4;VPS53;P2RY1;VPS52;IL21R;ASCC3;RFFL;AMFR;CCDC59;MTOR;RAB15;VPS41;RAB17;NECTIN2;RSC1A1;PANK3;ZMYND8;IFIT1;MAGEA8;RPS6KA5;ZNF841;COG6;TANGO2;IFRD1;METTL3;KRT8;COG1;DLEC1;SLC51A;CRNKL1;TIAM2;ZNF839;CYP2U1;HMSD;MAGEB2;RUBCNL;TLN2;TMEM185B;TMEM185A;STXBP4;STXBP2;RPAP3;CD79B;ZNHIT3;FAM43A;MAGEE1;KLHDC8B;PUM3;SNAP91;TYMSOS;DERA;PUM2;TPX2;ADCK1;MAGED4;CCSER2;RPAIN;TOP2A;ZCCHC12;SLC22A18;CLDN23;DNER;IZUMO2;EDN1;ZYG11A;PARP2;STRADB;C17ORF80;PPHLN1;ITFG2;RENBP;VAV1;ZDHHC15;CLDN11;CDCP1;CLDN19;MATN3;TLR3;AMER1;ICA1L;C17ORF58;RFNG;VWCE;GDPD5;CT55;ZNF7;PURB;TCEAL7;CST1;EGFLAM;ZDHHC19;TCEAL4;TCEAL2;SUSD3;RPRML;APBB3;CBR3;MPP1;UBL4A;GABRP;MPP2;SLC31A2;LHFPL4;MPP5;MPP6;SPCS1;TRIML2;QPCT;LHFPL6;ALG1L;RIPOR2;SPPL2A;AMOT;EME1;FAM162B;ARHGDIB;CHRNB1;ALG13;LMO7;TRPC4AP;LZTFL1;TIMELESS;AMPH;PMEL;STEAP1B;ALOX12;FBLN1;FBLN2;EMG1;THPO;UBB;GAGE2B;NLRP7;ZMAT3;C14ORF28;TASP1;CDH26;NLRP1;LONRF1;CYP2J2;HELQ;RHBDD2;TRPV2;MACO1;COQ6;COQ5;DIAPH1;DIAPH2;PRPH2;CAPRIN2;DYNLRB1;FGFR3;XAGE2;TMEM35A;ZSCAN2;GPSM1;CGAS;HAPLN1;MFSD8;FLCN;CYP2R1;MFSD1;KDM6A;PROSER2;AXIN1;MYRIP;OXSR1;PPP2R5C;POMGNT2;LSS;UTF1;DNM3;ALDH1A3;MYH2;COL6A2;IGDCC3;CDH13;COL6A3;PFDN1;RBMS2;VAC14;DDC;PDXK;C2ORF68;THBS4;OGFRL1;NXF2;RASD1;ERICH2;RPS6KC1;SNCG;TENT2;MUC4;HES4;NOS2;TMEM30B;NOS3;QPCTL;PPP2R3B;CAPN13;CRYGD;SLC4A8;FAM167A;PPP2R2C;KANSL3;RPS6KB2;GAGE5;GAGE4;CYBC1;LIPA;TMEM92;TSEN54;SCAMP5;LACTB;PSMD9;MPRIP;PPP4R4;LIPG;XYLB;HES6;GABARAPL1;CSNK2A3;CSNK2A2;RNASE4;DICER1;EML1;RNASE1;MYL6;PRKAR1B;RUFY3;TBPL2;RBP1;CYP2E1;LETMD1;CGGBP1;MTMR1;ZNF275;HACD1;ZNF274;TTYH3;HHLA1;DAZ4;CLCNKA;FIGNL2;IL20RB;ABCB9;GIGYF2;PCNX4;PCNX1;PCNX2;AMZ2;CTC1;LYN;CADM1;ABCA4;INCA1;ABCA7;FAM220A;ABTB1;BHMT;GRIN3B;TMEM98;HRC;GPR19;PIGS;PIGO;PIGN;PIGP;TDRP;PTH1R;LRRC2;MRPL33;NKRF;NELFCD;FGFBP3;APPL2;LRRC45;FGFBP2;GPR37;LRRC49;PGAM2;RIPK4;SIRT4;VWA5A;SIRT5;DNTT;PTH2R;TMC6;TMEM42;RILPL2;VAMP1;HAP1;PIGL;VAMP5;ZNF235;KANK1;RNASEL;STAU1;DMAC2;COL11A1;LOC389895;ZNF518B;PTGS1;TUBA3D;GGA3;TMEM67;MICALL1;ANO10;PABPC1L2B;C11ORF45;CYP2F1;ZNF225;LRRC26;LRRC23;AADAT;SMAGP;STAT2;LRRC28;STAT3;SAMD4A;CASTOR1;TTLL7;FABP6;MPLKIP;RPL22L1;ZNF211;ZNF695;UBE2D4;C11ORF71;HNMT;CXCL14;SAT1;HDDC3;KIAA0895;SESN1;KPNA6;SLC16A7;PIM3;SLC16A8;SLC25A43;SLC16A2;SLC16A3;ZNF200;PPP1R16B;AGTPBP1;VPS33A;AKR1E2;VPS33B;FRMD5;ACAP1;FRMD6;SLC9A6;MAPKAPK5;ANAPC1;PFKFB2;ZNF672;PFKFB4;PFKFB3;ECSCR;GPR83;SOCS2;STK31;TMEM25;BCL2L13;PORCN;THEM6;ZNF664;SOCS4;ZBTB17;BRPF1;BDNF;GOT2;TNFRSF10B;TNFRSF10A;STK24;PTPRA;SLCO1A2;SLC25A1;CNTNAP2;NXT1;CDCA7L;RASGRF2;POMT1;ARRB1;EFCAB11;MRPL3;ZNF648;PMEPA1;UPP1;ATP7A;CTNNBL1;DIS3L2;EMX1;VPS37B;SLC25A16;QTRT2;NPC1;NPC2;DSG2;ZNF630;SEC22C;GTF3C1;RNFT2;SLC47A1;NDUFB5;ZBTB46;NDUFB4;NTN4;LRP4;HSD17B12;PPM1K;RNFT1;CKMT2;SLC25A29;FCHO1;SH3BP1;TP53INP2;TP53INP1;BEND4;SH3BP4;D2HGDH;PCBD1;SLC25A23;CTHRC1;NDUFA9;PTPN1;MCOLN3;SLC12A4;NDUFA1;BAIAP2;CTCFL;TMPPE;SNRK;TMLHE;PTPN6;VIPAS39;P4HB;MDGA2;SMAP2;SLC25A36;SLC25A35;EPHB6;TMEM41A;CCNI;KHDC3L;GCC2;SPATA20;ZDHHC3;CYB5D1;AADACL3;BAIAP2L2;TCL1A;DHX57;ACAD11;SFMBT1;HASPIN;DHX40;SHTN1;FNDC1;PPP1R3C;PPP1R3B;UPRT;WFDC10A;TAGLN3;CCNQ;SPATA18;ZBED9;L3MBTL2;PCDH10;SUPT4H1;WNK4;C7ORF57;BRCC3;PCDH19;ART3;C7ORF50;APH1B;COMMD9;SPATA5L1;TSPAN9;ARSJ;CD19;DYM;ZBED1;N4BP3;SNX8;AAR2;RBM11;SURF1;CRADD;INTS1;ERAL1;DCLK1;PPP1R1B;LRRN1;COL9A2;GLIPR1L1;RGL1;CCNJL;VSX2;PPP1R17;GPAA1;SLC7A14;KIF12;WASL;SLC7A10;SCML1;SPTLC2;HYAL1;ARIH2;DHX16;CCR7;L3HYPDH;LMCD1;NXPE3;GRIPAP1;CCDC110;FOXD1;STARD3NL;NCOA6;COMMD3;CCDC117;MMEL1;ANO4;MRPS9;CRELD1;STX17;ATP23;STX16;CCDC103;NEDD8;MALSU1;CRIP1;CPN1;SERTAD4;DGLUCY;MICB;GCH1;MOG;CD70;GCGR;AKR1C3;C7ORF26;MOK;RPA1;AKR1C2;C7ORF25;AKR1C4;GPAM;ZDHHC9;CSDC2;ESYT3;EPPK1;ESYT2;C22ORF15;CCDC167;FHOD3;SCARB1;GEMIN2;GXYLT1;JADE3;WWC3;BANF1;OSTF1;ACAA1;GGT1;PAMR1;SCARA3;KIRREL2;ZGPAT;HBE1;WBP11;MID1;MID2;ERN1;TMX4;DKC1;KLHL18;RTN2;TOR1AIP2;VCX;VCY;FUT4;BRINP1;KIF3B;NPHP3;TAC3;PRODH;WNT3;PRPH;IVNS1ABP;HBG2;KLHL28;SLC52A1;CALHM3;SSH2;ABHD12B;BMP4;CLK1;FMC1;COL5A2;PHF14;TAB3;LGALS3BP;GSK3B;CPXM2;DDX42;ATP2A2;DDX43;TMEM191B;SEC61A2;PIDD1;ARMH4;CPXM1;LRRFIP2;SCARF2;DDX59;BCKDHB;DDX56;PLA2G4C;CIP2A;MMP9;PJA1;CCNA1;TBC1D2;VGF;ATG4C;NAA35;RBM20;ATG4A;MVD;NCBP3;SCN4A;RBM23;ZP3;MVK;LAMA2;LAMA1;NAA20;DCTN3;LAMA3;TAF1L;HMGCR;ATP2C1;CYGB;PARL;CLN3;RAB40B;VHL;TAF15;CHFR;CLCN6;CLCN5;S100Z;BRMS1L;ASB9;RBM41;QRICH1;CPVL;TAF4;RBM46;RPL32;GLDC;STMN2;ENO2;DCAF4;HENMT1;SOX18;ZXDB;CREB3L2;PIP4K2A;PIP4K2B;DIP2B;MS4A12;PIP4K2C;BVES;IER5;ACOT7;SYTL2;KIAA1217;RNF123;IFT81;LGALS12;SPIN2B;HOXB2;CLPSL2;ALG10B;ABR;PPP3R1;PLCG2;CHST13;CHST14;S100A11;S100A10;F8A1;F8A3;UPF3B;GPR137C;NPLOC4;OGDH;TNFSF9;SERPINI1;CPEB2;ADA;GSDME;OGFR;ZNF133;TRMO;MYOM2;CYB561D2;SERPINA5;PIP4P1;CSRP1;PAXX;TRIM5;GPRASP2;TIGD2;BATF3;SERPINB1;CLUH;ANXA2;SLC2A10;TNNC1;ITPK1;SERPINB9;FAM234B;RIPPLY3;FAM234A;RGN;HCLS1;PLCB2;ZNF593;TRIM16L;RNF135;CHN2;HS1BP3;METTL7B;ALKAL1;DTD1;ADAT1;KTN1;AGBL5;XAB2;MORN2;SLCO4C1;HYLS1;PLCD3;PLCD1;MSRB1;DGKA;FAM107A;C1ORF131;BEST2;ABHD10;CDH3;APMAP;CDH1;RNF19A;MAEL;GYG2;PHLDA1;ZNF564;BIVM;SLC15A2;ANKRD46;IGFBP4;TAP1;GTF2F1;TEX2;ARMCX4;C1ORF116;CACNB3;C1ORF115;MELK;PHLDB3;TTPAL;MAD1L1;NOTCH2;NOTCH3;ABHD4;GLO1;HVCN1;CT45A3;ITPR1;ITPR2;MRI1;GPATCH2L;KRBA2;CYP4F22;RAD51AP1;ADAP2;NACC2;NDN;IGFBP7;UGT3A1;SLC15A4;ZNF541;ANKRD28;ANKRD26;TNK2;ESRRB;CYBRD1;BTBD6;ADAP1;RCAN1;YEATS2;MAFG;CNOT3;NACAD;RNF185;EIF4G1;EIF4E3;SRXN1;PTPN20;DUSP18;PTPN23;DNMT3L;DUSP10;C3ORF52;EFHD1;SLC37A3;SPANXC;SPANXD;GPX2;PDCD6IP;VWF;DUSP28;TRAF2;RANGAP1;PATL1;METTL23;METTL22;PTP4A3;RP2;TRAF3;TRAF6;NUMB;ANG;METTL27;SFT2D1;NLGN1;NLGN2;WBP2;ITLN2;ENOX2;NHS;ETFRF1;SNRPB2;SPAG9;IRX2;SEMA4A;RPH3AL;ERVMER34-1;RNF24;AHNAK2;CDC42BPB;CLEC2A;IMPDH1;MGAT4A;RUNDC1;INSM1;SYCP3;GLTP;FAAH;CMAS;UMAD1;GDE1;ANTXR2;EDNRB;GOLGA5;RUSC1;VSIG2;SOX9;TNS3;VCX3B;VCX3A;SP110;MCCC1;ACSL3;CMBL;MARF1;RRAGA;XRN2;VDAC1;ZFPM1;LLGL1;PLPP1;PTGES;BEX2;BEX1;SMIM4;GYPC;INTU;MAOA;EBI3;EIF5A2;KLK5;TWF2;TMTC1;TRMT2B;KLK6;NUAK2;DPH3;VPS8;MYL10;OTOF;DDIT4L;GDF3;UBAC1;VCX2;NCEH1;SESTD1;RTL8A;ANP32B;ITM2B;BEX5;CDS2;INVS;DAZAP2;SH3KBP1;HCCS;ANKRD9;ANKRD6;TSC22D2;AP3B1;KREMEN2;IL17RD;AP3B2;RHOD;RAB33A;CEACAM1;RAD51C;NME6;BBS12;PACS1;NME8;RPUSD3;FAM20A;GAGE12G;ALOX12B;TRAK1;RAD54B;ANKMY2;NCR3LG1;NPY;CTNNA3;GAGE12I;SUZ12;CA10;CDX4;RANBP3;DMRT2;RYK;FAH;PUS7L;TJP1;GHRL;CAMK1;GALNT16;NRK;ESPN;ARHGAP44;EFTUD2;RDM1;KNTC1;WASHC3;ANGEL1;APLP1;EPDR1;PPP4R3A;KCTD6;TMEM131;SGO1;SELENON;SGO2;DPM3;EOGT;COL4A5;AIPL1;SCG2;ISCU;ABCG2;KLRB1;DNAJC24;ADRB2;NTS;ADIPOR2;PCSK1N;SCIN;ATP6V1D;RAP1GAP2;TBCD;ARHGAP28;TDRD7;ARHGAP23;SMAD7;RALYL;DLG2;TP53I3;DLG3;RADIL;TGFBI;PRAC1;SGSH;SLC2A8;DTWD2;GMPPB;TMEM104;TMEM107;PDE4B;AOX1;ABCD1;DESI1;USP42;CTPS2;CKAP5;EHHADH;B4GALT4;CAMK2B;TSEN34;ZNF197;RGS19;HPGD;PALM3;MOSPD2;OPRL1;LCAT;SPG7;KRT86;NCALD;USP19;DLL3;PRRG1;KLRG2;REPS2;ROMO1;ABCF3;CLASP2;CMTM7;STN1;CMTM3;PDE6G;POLM;CMTM6;SPRY4;ZFC3H1;MEIS3;DLK1;GDAP2;RMC1;POMC;DPRX;GNPDA2;XPNPEP3;CXORF38;PMP22;SSBP3
Genes Down-Regulated In Expression In The Heart Of Mice Inducibly Expressing Celf1 For 24 H GSE56185	1713/2470	0.9999903601912904	0.9999977548837199	0	0	0.7710232855363958	7.4325528074732214E-6	LRRC14B;SCX;F11R;TSKU;NDST2;NDST1;ALKBH5;ISLR;DPYSL4;RAVER1;PRKACG;ZC3H12A;ZNF18;UNC5B;BCR;MTHFD1;AGTR1;PLBD2;NLRX1;AASDH;NPRL2;NPRL3;GATA6;LYPD2;PDGFA;GATA4;ADAMTS10;ADAMTS15;PRPSAP2;RNF215;ATRIP;JAG2;HEXIM2;JUN;JUP;NR2F1;ZNF32;BTBD11;NR2F2;FASN;C19ORF47;ZNF496;ACHE;KCNC1;KDM8;BHLHE41;PRKAG1;PEAR1;MED15;SHD;MED11;NHSL1;SMPD4;SMPD1;MMP28;TCP11L2;APC2;DUSP3;IFT140;METRN;SPHK2;SLC39A13;SLC39A12;WNT9A;DUSP8;MED26;MED29;DUSP7;MED22;MMP11;SLC7A5;MED25;SLC7A6;PXDN;CHST1;POT1;ACSBG1;CRYAB;HCST;RAPGEF3;PPARD;RAPGEF4;SAMD5;ZSWIM1;SLC7A1;NEURL1B;PLAGL1;PLAGL2;ZNF467;P4HTM;TP53I11;EGLN1;MBD6;BIK;MCRS1;DAB2IP;ZNF76;WTIP;SKI;ABCB10;MYBBP1A;TTC30B;WT1;SNX15;TTC30A;LGR6;CRAT;YPEL3;LIMS1;EXOC3L1;MTCH1;EXOC3L4;TMEM167A;EFEMP2;TOM1;CLBA1;ZNF446;NUDT14;ZNF444;PSKH1;FBXW4;PIAS4;DGAT2;CISH;FBXW8;KMT5C;POLRMT;LENEP;NPAS4;RINT1;VMAC;FTL;LY6E;DLX5;GMPR;GSTT2;GSTT1;FBXO42;SLC9A3R2;KIAA1522;SMYD2;SMYD1;EIF4EBP3;IP6K1;ZNF423;IP6K3;TMEM120A;HPS4;FUZ;CORO2B;UCKL1;IGSF11;C1ORF216;SP2;UQCRQ;ZNF414;BCAR3;HTR2A;NRGN;ALAD;BOC;ITGB6;PGLS;NEO1;TRIM65;SMIM14;BCAS3;UNC45B;PIANP;SLC36A2;ITGA3;DHPS;TNFRSF1A;MMS22L;HAND2;TNFRSF25;GAPDH;TNFRSF21;MGRN1;SRC;SRF;MLLT1;PHKG1;BAHD1;PHKG2;UBQLN1;TRIM47;PCDH1;UBQLN4;UBQLN2;KCNJ4;FEM1A;CYP4B1;TBX2;GSTZ1;TRIM35;BCAR1;KCNK3;SMARCB1;CERK;MTFR1L;PEX26;LGALS1;ADGRA2;BSG;CCDC97;TRIM25;FBXO6;TBC1D22A;ALG9;ACTN2;MYO7B;MOGS;ADGRB2;CRISPLD2;KCNQ1;RIN3;FAM76A;CES3;RIN2;TRIM11;SLC45A3;TBC1D9B;USHBP1;ZBTB2;NKAIN1;KCNN1;STAT5A;NTNG2;STAT5B;FAM78A;TNFSF12;SLC10A3;OSGIN1;DELE1;BRI3BP;AIMP2;FBXL8;MSRA;RANBP10;ECHDC3;FBXL4;FBXL7;FBXL6;HERPUD2;DHRS13;ACY3;CSRNP2;DHRS11;MRPS16;ACY1;MRPS10;MAP1LC3A;NUDCD1;GIT1;ATPAF2;COX8A;SREBF1;MRPS26;APOBEC2;ATMIN;SYK;GAA;GAB2;APRT;DUS2;GAK;RNF144B;TOX3;KIF9;TOX2;PITPNM1;CNKSR3;ARHGEF3;ARHGEF1;FAM193B;ARHGEF2;TLCD1;YAP1;NOXO1;PRICKLE3;PRICKLE1;NAPG;MGAT5;ORMDL3;MGAT3;RAE1;GIT2;MON2;PNPLA7;DDTL;VEGFB;SH3RF3;SH3RF2;NUDT7;NUDT8;SGSM3;GRINA;OTUD5;NUP188;PRDM4;ZFAND4;PRDM5;LOXL4;PRDM1;CELSR2;COX6A2;LOXL1;AKR7A3;PPIP5K1;TEKT2;ENPP6;BORCS7;BORCS5;TMOD1;UBE4B;TMEM254;ADAM15;TBC1D20;TMEM259;EHBP1L1;WDFY1;DENND6B;RAF1;HTRA3;CACNA1B;HIGD1B;CACNA1G;NCKIPSD;ADGRG1;GRK2;IRAK1;IRAK2;COX14;CYTL1;CACNA1S;TBC1D17;COX10;FGF22;RAI2;TBC1D16;CRTAP;CAV3;CAV1;PCIF1;CNOT10;HIGD2B;AP4B1;SYT7;HIGD2A;FAM151A;UBXN10;MKRN2;IFT27;MANSC1;TNFAIP2;LDB3;TAZ;TMEM223;CA7;DACT2;DACT3;GGACT;GET4;TGIF1;MYOCD;TTC34;DCAKD;CAD;SHROOM3;NAV2;ETV3;TTC38;EPN2;TAPBP;EPN3;CAT;IFT46;SHANK3;ASB14;SLC3A1;ASB11;RSPH9;AGPAT1;AGPAT2;AGPAT4;CAND2;TMEM201;GNG2;GNG5;ASB10;TMEM204;MAN1C1;ENTR1;MTA2;NIPSNAP3B;OR51E1;HSD3B7;TTC13;EPOP;TTC19;TBX18;WARS2;SMUG1;ACTC1;TCIM;ERCC2;ACKR3;CD9;GALM;IPO13;MAP10;MRGPRF;MRGPRE;FGFRL1;NAA80;EVA1A;TFG;WDR93;ZMIZ1;EVA1C;WDR91;CDK5RAP1;PXDC1;PRKCG;ABHD14A-ACY1;DNAAF3;NUP210;PRKCE;DNAAF5;SCRIB;HCFC1;NUP93;BCAM;ARMC5;ARMC6;HMBS;ZSCAN21;PRKD2;TARS2;VPS28;NAIF1;PRDM13;XPC;FAM171A1;FAM171A2;POM121C;C14ORF180;TTPA;LDHD;MCMBP;ST3GAL5;ZNF384;AFAP1L1;GTF2IRD2;IRF2BP1;NFATC2;NFATC1;NR1D1;MEX3D;ATG2A;ATG2B;DENND1C;BTG2;RARG;DENND1A;PYGL;PHF7;SMG7;C1QTNF4;MTG2;TCTN1;RBPMS2;CIC;ZNF366;TEAD3;ZNF362;EXOC7;DENND2A;ELMOD3;NUTF2;NCOR2;KAT2A;TUBB2B;TUBB2A;HEATR5A;KIFC2;RARA;GAS1;PLIN3;KIFC3;PLEKHO2;ZNF358;GAS6;MGLL;PLIN5;GRN;AP5Z1;NDUFA4L2;PRUNE1;ADCY3;FAM214B;FGD1;ADCY5;APOL4;RRP36;CKB;APOL3;APOL2;ZNF341;GSN;CKM;NOXRED1;IL10RB;NR1H2;WDR18;SYVN1;NR1H3;AGMAT;GNMT;CLCF1;JKAMP;TMEM39B;ZNF335;AUP1;CLU;HID1;SLC8A2;TM7SF2;EDC4;RAB43;NRBP2;LAMP1;MPC1;SLC26A11;MB21D2;AP5S1;SLC39A1;GTF2I;TLE2;USP5;RALGAPA2;USP2;DYRK1B;TRAFD1;FRMD4A;THOC3;VRK1;LEMD2;THNSL2;TLE6;PYGO2;ZNF319;STAMBP;TOX;FKBP6;SNRPA;RTN4R;SLC38A10;TPO;MAP3K21;PLXNA1;CD300LG;ZNF784;MCL1;EIF2B5;AKIRIN2;SEC16A;FAM217B;GFAP;CNIH1;REEP5;PLEKHM1;CSPG4;PLXNB1;ZNF777;CCDC22;MAP3K11;SLC26A6;ZC3H3;TCIRG1;THBD;ADAMTS3;LBH;AP1G2;RNPEP;GAL3ST3;ADAMTS7;PLEKHG3;ADSL;PLEKHG2;RFC2;PLEKHG5;LANCL1;WIPI1;WIPI2;TIRAP;NPEPL1;TST;DNAJC4;MTFR1;CEBPB;SMPX;NOD1;NOD2;BPHL;THSD1;FBXL22;LMF2;HDAC7;SELENBP1;ABLIM2;PLN;DNAJB5;NOCT;P2RY2;CCDC71;ZNF740;ASCC1;AMFR;BCKDK;P2RX4;DNAJA3;MAB21L1;BCOR;PI16;NECTIN2;SLC35B2;HDAC10;CISD1;CISD3;HS6ST2;AQP1;KIAA0930;FLAD1;PDK2;TBC1D10A;TANGO6;ATP6V0E1;COG7;TINF2;PRAMEF20;COG1;P3H4;P3H3;CPT1C;MAPK8IP1;RUBCNL;HECA;NSMF;SIK1;SPTBN4;CASZ1;FUT11;PRAMEF11;APCDD1;MYL12A;CD79B;HELZ2;PRAMEF17;STRIP1;PRAMEF19;ZNHIT2;PRAMEF18;PRAMEF13;PRAMEF12;SCFD2;PRAMEF15;PRAMEF14;TP53BP2;ZNF821;SPTBN2;SLC35E1;SLC35E4;SLC35E3;KLHDC8B;PYCR2;TRERF1;OCEL1;VASN;PM20D1;RPS27;VNN1;ADCK1;RNPS1;DCP1A;ROBO4;C2CD3;SLC44A2;LIMD1;SIPA1L2;SPPL3;ZCCHC14;SLC22A13;XPO6;PSENEN;STRADB;ZDHHC12;GFRA1;PROX2;TYK2;ZDHHC16;CBFA2T3;MTSS1;ZDHHC14;GFRA4;SLC22A23;NFX1;C1QTNF12;MPND;VGLL4;MATN2;VWA7;PTGER4;AMIGO3;AMIGO1;GDPD2;ZDHHC24;NOL9;RFNG;GDPD5;NOL3;CST6;RBFA;ZDHHC18;EMC3;RPRML;ATP6V0E2;GABRE;SLC31A2;SUSD2;PKDREJ;SORBS3;ATAT1;LRRN4CL;APBA3;RIPOR2;ITPRIP;SPPL2B;NDUFA10;ROGDI;HCFC1R1;TRAPPC12;TMEM38A;KDM2B;LMO4;LMO2;ALG14;ACYP2;ATP1B2;CHMP4C;ALOX12;FBLN2;FBLN5;NOP9;FAM83H;SCUBE3;CDH23;CDH24;LONRF1;MPST;CBX7;CBX6;CPSF1;UQCC2;TRPV2;POU2F2;COQ6;COQ2;AMACR;BAMBI;SKIV2L;PI4KB;BRWD1;LRP10;FGFR3;TMEM35A;GPSM1;COLGALT2;OPLAH;IRF2BPL;CASP9;DBP;SIX4;SIX5;FAM86B2;TOP1MT;DBT;MFSD3;KDM6B;RHBDF1;HGSNAT;SPATS2;AXIN1;FAM86B1;MYRIP;POMGNT2;MYH1;MYH2;TRAPPC6A;RASA4;RFT1;MYH8;CDH13;TERF2IP;DNASE2;MYH4;VAC14;HLF;PERM1;BICRA;THBS3;FAM168B;WNT11;DDT;HLX;TOGARAM2;HES1;NOS2;NOS3;LIMK2;DES;KANSL2;PITHD1;ALDH16A1;ZNF296;CYBC1;PGAP3;TMEM94;TSEN54;IL4I1;LIPE;PREX1;KRTCAP2;LIPC;CYP2D7;MPRIP;UBASH3B;CYP2D6;SAMD10;TMEM8B;HES6;STARD3;C5ORF15;STARD8;HPCAL1;RNASE4;RFX1;TMEM82;SLC5A6;ETHE1;ZFYVE19;PSME1;UQCRC1;CDIP1;RBCK1;ZNF276;MTMR3;NYAP1;ABCB8;ABCB9;THY1;AAAS;SLC5A2;HSD11B2;CYB5R3;AMZ2;PROSER3;PRRT1;ABCA2;CADM4;PRRT2;C20ORF27;MRPL28;ABCA7;NR0B2;FAM220A;GRIN3B;TMEM98;TDP1;CYB5RL;PSMG1;GPR19;GPR27;PIGT;ZNF251;PIGQ;RPLP1;WFIKKN2;GPR20;LRRC3;TMEM51;ECSIT;LETM2;JPH2;FASTK;FLVCR2;RIPK3;NIPA1;SIRT5;EMP3;SIRT2;SUMF1;FAM222B;TMEM37;MBLAC2;CDC42EP3;CDC42EP2;TMEM106C;SLC29A1;SMTNL2;SLC29A2;KANK2;LRRC14;DMAC2;IDUA;COL11A2;LRRC10;OVCA2;FSTL4;MRPL54;FOXS1;MYCT1;EXTL1;TCOF1;TMEM65;C11ORF49;ANO10;EXTL3;MEF2D;SMAGP;STAT2;SAMD4A;LYRM9;CASTOR1;TMCO4;SPSB3;HEYL;SPSB1;TTLL4;CASTOR3;FABP5;CASTOR2;C18ORF32;ZNF213;FAM13C;RORC;ZBTB20;TSEN2;MYLK3;STK16;SLC16A6;FBRSL1;PIM3;PIM2;SLC25A42;SLC16A2;SLC25A45;EPM2A;PPP1R16A;UBALD2;FOXP1;SLC9A2;FRMD5;MAPKAPK3;SAP25;SLC9A8;IGFALS;ANAPC1;OSBP2;LRRC56;ECSCR;ISG20L2;FOXO6;FOXO4;FOXO3;GLIS2;SLC9A1;ATXN2;E4F1;HACL1;THEM6;SLC38A3;LRRC4B;SOCS5;GOT2;SRD5A3;ZBTB12;PTPRD;MLXIPL;CXCL12;RGCC;ZNF655;NFE2L1;PPP1R13B;CELF2;COX4I2;FHL2;FHL3;NRARP;ARRB2;MRPL4;MB;PPP1R13L;PMEPA1;ME3;SH2D3C;VPS37C;SYNPO2L;SLC25A12;ST6GALNAC4;AHDC1;SEC22C;SLC25A13;GTF3C1;FOCAD;PPM1M;NTN4;FOXK2;LRP3;CXXC5;PPM1F;CKMT2;NCLN;PARD6A;SH3BP1;ZNF629;TP53INP2;BEND3;LRRC8D;SH3BP4;CNNM3;SLC25A22;SLC12A4;LINGO3;DONSON;HIP1R;MBOAT2;MCOLN1;SLC25A39;NT5C1A;MGP;PTPN9;MDGA1;SLC25A33;ERRFI1;RETREG3;RTCB;ZDHHC5;SPATA20;ERFE;ZDHHC1;ZDHHC3;ZDHHC4;BAIAP2L1;FAM53C;FAM53A;ACAD10;PELO;ARSA;PAQR9;ENTPD2;PAQR7;PAQR4;ENTPD4;ENTPD5;GCAT;PISD;THAP4;GNPAT;PPP1R3F;THAP3;PPP1R3B;PPP1R3D;MXRA8;ULK1;ZNF710;PPP1R37;PCDH12;ART5;OSGEP;ART1;ZNF709;ANKH;DHX34;MIER2;ERI3;PCBP2;HIVEP3;ARSG;RCE1;ZBED5;AAR2;SEC31B;ZBED4;RAB11FIP5;WWTR1;CRADD;LRRN2;XRCC3;RASSF7;MICAL2;PILRB;PILRA;C7ORF61;WNK2;INTS5;RCOR3;CCNJL;CCDC120;PTPRS;GPAA1;PPP1R10;AATK;CTSV;AP2A2;ARV1;KIF19;NCS1;MLX;QSOX1;ACADS;L3HYPDH;NXPE4;LYNX1;CCDC115;RGMB;MRPS6;RGMA;ANO1;CTU2;SFI1;POPDC2;RAMP2;SPINDOC;DOT1L;NEDD9;CCDC107;FUOM;SERTAD1;STAMBPL1;CREG1;PERP;DGLUCY;HSF1;HSF4;HEATR3;NPDC1;GCH1;PLEKHA2;CAVIN3;GCGR;C7ORF26;TMUB1;PLEKHA6;PLEKHA3;PLEKHA4;NLE1;PER2;PER1;PER3;KIF26A;KIF26B;LKAAEAR1;FHOD3;DCLRE1A;SCARB1;MIDN;PLVAP;RTKN;FHOD1;MPL;CYP46A1;RTL3;TEPSIN;CCND3;ACAA1;ARHGEF40;ARID2;SBF1;BAHCC1;SCARA3;TPRA1;ZGPAT;ATG9A;LMTK2;MID1;DOK7;GEMIN4;GEMIN7;RTN2;RTN3;NPR2;NDRG2;RASGRP2;ACACB;FUT4;SPTA1;NPHP3;NPHP4;PRODH;GCN1;BCL9L;KLHL26;PHF12;CRIM1;KLHL22;SSH3;PAN2;BMP2;AJM1;FMC1;TAB1;LGALS3BP;PNLIPRP1;MCUR1;SOBP;PIDD1;ABHD16A;CPT2;UQCRFS1;ZNF385B;SCARF2;CNPPD1;ZNF385A;ARHGEF11;ARHGEF10;RBM14;ARHGEF17;ARHGEF19;ARHGEF18;PEX7;TMIGD1;PEX6;PPDPF;MMRN2;TBC1D7;ATG4A;SCN4A;RBM24;ZP2;NUP58;ATG4D;LAMA5;CLN8;CLCN2;PDLIM1;PDLIM3;DNPEP;EFS;SH3TC2;SH3TC1;ATOH8;EPS8L2;PDLIM5;CHGA;RBM38;LAMB3;TAF12;PLA2G2C;DDX31;MAPK12;UQCRHL;SPATA2L;CLCN4;SBK1;ABHD17B;FAM131C;ASB8;BCL6B;R3HDM4;QRICH1;ASB5;VIM;TLNRD1;RPL32;STMN2;GPR173;ZXDA;RNF114;SOX18;ZXDB;ZXDC;FDXR;DIP2A;ANKS1A;ACOT7;RPL21;MED9;DKK2;UNC13D;NISCH;RNF123;FDX1;ACOT2;TYRO3;ACOT1;RPL27;RPL29;LINS1;PRR14;RNF122;ENPEP;FICD;C1ORF198;ENDOD1;RIC8A;PRDX2;CHST12;CHST15;NKX2-5;ACD;F8A1;RPL41;F8A2;F8A3;MAD2L1BP;SLC16A10;PRDX6;THAP11;CPEB1;GPR180;SSPN;CDK10;CPEB3;OGFR;RET;TCF25;OGG1;ADK;ADM;CYB561D2;GLI2;LFNG;TRIM8;CSRP3;PIP4P2;PIP4P1;CSRP1;IMPA2;TRIM3;GPR137;TIGD3;TIGD5;CLUH;TCF15;SLC2A12;TIMM22;TMEM175;FAM234A;IVD;RNF166;ENG;ZNF592;GCNT1;FIGN;TMEM165;PRAMEF6;RNF135;PRAMEF5;GPR153;PRAMEF2;PRAMEF1;LMAN2;HS1BP3;METTL7A;RPS2;ANKRD50;DTD1;PRAMEF8;GPR157;PRAMEF7;AOC3;AOC2;CARD9;TCAIM;GPR4;NMNAT3;WWP2;PRSS36;TTC9C;AGT;HINFP;PRSS41;ABI3;LPCAT4;C16ORF89;MSRB3;PLCD3;LAMTOR3;EEF1AKMT1;HSPA1B;PLCD1;HSPA1A;ZNF574;TOR2A;IRS1;TUSC3;TUSC1;BEST3;ABHD11;PHLDA1;MREG;PPTC7;IGFBP4;F2R;MITF;DGKZ;CACNB1;CTDNEP1;CLEC4F;CUL9;NOTCH2;NOTCH1;C3ORF70;MINDY1;BRI3;NATD1;ABHD8;KRBA1;C1ORF53;RHOBTB1;RHOBTB2;MUSTN1;BTBD3;C1ORF109;NACC1;IGFBP7;SLC15A4;WDTC1;SLC37A1;TNK2;CHERP;CDK9;RCAN2;CNOT3;ZFP64;ESAM;NACAD;LMBR1L;RNPEPL1;KIAA1671;PTPN21;DUSP18;ADRA1B;RPL7A;DNMT3L;DUSP10;SGCA;SLC37A4;METTL15;GPX1;PDCD6IP;AMT;DUSP28;C1ORF162;METTL23;DUSP23;TRAF7;WRAP73;SARS2;TRAF4;IL3RA;NUMB;TESMIN;DAGLB;SMARCD2;NLGN2;SMARCD3;WBP1;WBP2;SEMA3G;GLRX;LAGE3;CLEC3B;EEF2KMT;TNNI3;DCAF10;CTNNAL1;MEST;IRX1;IRX2;PTPN18;IRX5;KCNJ11;KCNIP2;KCNJ12;RNF25;IRX4;KCNJ18;KLF4;KLF3;TPCN2;MYORG;GLTP;SPARC;GDE1;PKD2L2;NADSYN1;RAPGEFL1;EDNRB;RUSC2;SAP130;PTGDS;ZFPL1;TNS3;TNS2;FAAP100;SLC6A17;EBF1;PTOV1;CYP27A1;PLPP7;ZFPM2;ZFPM1;LLGL1;TELO2;LLGL2;PTGES;IGSF8;TMEM161A;GYPC;INTU;TSHZ3;PDE1B;TWF2;STC1;TMTC1;TRMT2B;INPP5A;NUAK2;FAM180A;GSTT2B;BCL11B;STK11IP;TREX1;SIAH1;HSPBAP1;UBAC2;CDAN1;NCEH1;CCDC88C;CORO6;PDE3A;TCHHL1;ITM2C;ACVRL1;DAZAP2;CLIC4;FAF1;BICDL2;PRPF19;CX3CL1;ANKRD9;UCHL1;ZMYM3;MAP4K2;TSC22D4;MANBA;TFE3;KREMEN1;RHOG;TFEB;NME3;IL17RC;NME6;PACS1;RPUSD1;MMP23B;RHOJ;B3GNT3;RDH5;AVP;MAPT;KPTN;RAPSN;TOR4A;NPB;SLC20A2;CXCR4;RASIP1;NPY;CORIN;NQO1;FAH;ATP5F1D;CTNNB1;SERHL2;CAMK1;FAU;STEAP3;CIB2;TMEM140;TOMM20;ARHGAP44;CHCHD2;CA14;WASHC3;SLX1B;ANGEL1;PAM16;EPDR1;TSC2;KCTD2;WRNIP1;KRT75;SELENOO;OXA1L;SELENON;DPM3;PHOSPHO1;ILVBL;COL4A4;COL4A5;ELMO2;SLX1A;AKNA;H6PD;LTBP4;ADRB1;ARHGAP17;COX7A2;DTX2;LTBP1;ZFP36L1;ARHGAP20;DPP9;PODXL;TMEM127;CASKIN2;TMEM129;MYH13;STAP2;TGFB1;WSCD1;LRRC75A;TGFB3;ASPSCR1;IFT122;SMAD9;ARHGAP27;DNAJC15;SMAD6;ARHGAP23;SMAD7;NFKBIA;MAVS;NR4A3;DLG4;FES;MAN2B2;CLASRP;TGFBI;DOCK6;SCYL3;HSPB8;HSPB7;SLC2A4;USP39;PKD1;SGSH;SLC2A8;HEBP1;TMEM108;PDE4A;SPEG;POLH;SCYL1;PCDHGA8;JAGN1;KLF13;RASA4B;ABCC8;USP43;MARS2;ARAP3;TRNAU1AP;KLF15;FAM189B;PALLD;RNF207;PXYLP1;HCN4;CAMK2D;RGS19;CAMK2A;IER5L;LCAT;MOSPD3;LTC4S;USP19;DLL4;LRIG1;LRIG3;CAMK2G;MUTYH;CMTM7;CMTM3;USP20;CMTM4;POLM;USP21;USP22;SPRY4;RMC1;NEURL2;XPNPEP3;PMP22;SPRY1;PDE7B;RGS11;SSBP3;HCN2
Genes Up-Regulated In Expression In 13 Wk TIF-IA KO HD Mice GSE29647	1545/2488	0.9999903667994035	0.9999977548837199	0	0	0.5281491276249186	5.087790997197791E-6	SPI1;GMFG;TESK2;F11R;ENDOU;ISLR;CAPNS2;C3AR1;EPSTI1;SUPT20H;ATG3;PHKA1;CH25H;DDIT3;FEZ2;TMEM126A;TXNIP;SKAP2;PLA2G5;PLA2G7;EPB41L2;GSTM2;JUN;GSTM1;CCZ1B;CYP4F2;FUCA2;EIF2AK2;CYP4F8;ZNF35;PKIB;FXYD3;GSTM5;LGMN;MTMR10;NUDT4B;GTF2H2C;TFCP2L1;ARHGAP5;CASP12;NHSL1;TSPO;METRN;RAB3IL1;GMIP;SLC39A14;MMP10;MMP12;PHF20L1;MED22;SLC7A5;SLC7A7;OAF;PLSCR2;DPYD;MMP19;POT1;ACSBG1;CRYAB;PAFAH1B3;RAPGEF3;TRUB2;TSR3;CENPA;SLC7A2;RIDA;PLAGL1;SPP1;STX3;BID;STX2;JAM2;JAM3;SLF2;GOLM1;MBD1;WNT7B;NOC3L;NUDT22;SNX18;CENPK;MITD1;ADGRL4;SIGLEC8;CENPQ;CRLF2;LIMS1;SIGLEC5;ALDH1L1;CRCP;OLFML2B;GOLIM4;SLA;PLOD2;IL1RAP;PLOD1;FADS2;LAPTM4B;EFEMP2;POFUT2;FNTA;TOM1;CLBA1;EIF2S3B;FBXW8;FAM118A;SDCBP2;MFNG;IL6ST;AJUBA;FTL;CD274;SHC1;KCNE5;FBXO45;NPAS3;RAP1B;SLC9A3R2;SLC9A3R1;HHATL;NEK9;SLC14A1;FBXO38;NEK6;LY86;HPS3;UCKL1;MOB2;MNAT1;ITGB1;ITGAM;ITGB2;SNAP23;APIP;ECE2;TSPAN12;CDC73;RLBP1;TNFSF13B;HHEX;PTER;BOC;ITGAX;C21ORF91;PGLS;NEO1;BCAS2;TNFRSF19;TNFRSF1A;MFRP;SYF2;ITGA7;ETF1;LCP2;NAF1;LCP1;TNFRSF21;CERS2;SMIM29;UHRF1;ATP10A;PBXIP1;IL2RG;TSPAN31;ZNRF2;PHKG1;FYN;SMIM30;DRAM2;E2F5;NTRK2;KCNJ8;MID1IP1;TM6SF1;TTC39C;BICC1;SUGCT;TSPAN15;TSPAN14;MYO1C;SYT10;PDCD2;PDCD1;EIF3D;EIF3A;MYO1F;TRIM34;MT1M;MT1X;ICAM1;NUDT4;RCBTB2;C4B;C4A;LGALS3;EFR3A;LGALS2;MT2A;LGALS1;CPNE1;FBXO4;TRIM25;LGALS9;CCDC93;TRIM21;ALG5;ADGRA3;CYP39A1;CCDC80;MT1A;SOAT1;BTK;MT1F;MT1G;MT1H;MT1B;TRIB1;EIF1B;RIN2;NAIP;MT1E;TMEM63A;SDC4;SDC2;OMA1;NKAIN1;SYNGR1;RRAS;PPCS;SARAF;APOD;APOE;DECR1;STAT5A;APOBEC3H;SLC10A3;OSGIN2;BST2;ECHDC3;APOBEC3B;WFDC1;NEDD8-MDP1;RAC1;HTATIP2;APOBEC1;SREBF1;FCER1G;PCYT1A;SYK;IL15;MRPS22;APRT;CTTNBP2NL;ARHGEF1;EEF1E1;YAP1;TAGLN;SELPLG;CAPG;GNAI2;RELB;PCNP;NFIL3;GIT2;GCA;PNPLA7;TMEM176B;TMEM176A;ORMDL1;NUDT7;KLHL5;CACHD1;SYS1;RPP30;PRDM5;LOXL3;WASHC2C;ETS1;LOXL1;WASHC2A;TGM1;AMMECR1L;ENPP2;ENPP1;CAST;MORC4;TMOD3;COX6B2;GEM;SLFN12;SLFN13;ADAM17;SLFN11;TYROBP;CARD19;DENND6A;WDFY2;PPIC;COX16;PLGRKT;UBA7;COX18;DAPP1;PLD4;CNN2;SYCE2;LPXN;RHPN2;TBC1D15;UBE2F;VCAM1;CAV2;CAV1;NAT8;NAT1;NAT2;UBE2T;TNFAIP8;PLEK;TCHH;TNFAIP2;PCTP;TTC28;ADGRE1;GHR;CA2;CA8;GGACT;TGIF1;NAT8B;SHROOM3;SPIDR;TENT5C;TAPBP;ELF2;ACOX1;EEF1D;CAT;IFIT1B;CHI3L1;PLEC;RNF7;PSMB10;CYTH2;GNG5;GNG4;MVB12A;TMEM209;TRDMT1;NIPSNAP3B;HSD3B7;TIMM8A;GALNS;POLE4;RSPH3;REST;UFM1;TEC;TCIM;POLE3;SARDH;CD9;PTX3;GLA;CNTF;FGFRL1;RRP8;NAA80;ELK4;EPS8;MTBP;EVA1A;MSANTD2;NAMPT;HOMER3;DHRS4L2;CDK5RAP3;CDK5RAP2;PRKCD;HUS1;DNAAF5;FNDC3A;ADPRM;CFB;CFH;PRKRIP1;XPA;PHYHIPL;BCL10;SDSL;SAMSN1;MTDH;GJC1;PLAC8;HMOX1;ZSCAN12;NCKAP1L;ST3GAL6;HLA-DQA2;HLA-DQA1;STARD13;NFATC1;PAFAH2;GJB2;GJB6;BTG2;CDKN1A;GABRB1;SETD6;C1QTNF5;PEA15;PBK;RBPMS2;TIMP1;CEP55;RRP15;TIMP4;GRAMD2B;GNL2;HADHB;KAT2B;TUBB2B;ZEB2;TUBB2A;GAS2;GAS1;EXOC6;PLEKHO1;PLIN2;HLA-DQB2;HLA-DQB1;GRN;WDR26;FAM214B;ADCY7;PAPSS2;FGD2;APOL4;GPNMB;OLFML3;APOL3;APOL2;GSN;IL10RB;DHRS1;DHRS3;DHRS4;NFIB;SMOC1;SCRG1;CSF1;TMEM179B;PROS1;TM7SF3;CLU;NRBP2;HMGN5;SALL1;LAMP1;FCGRT;MPC1;CFL2;PHYHD1;SLC39A1;ANKRD13A;IL13RA1;IFNAR2;KCMF1;MAP2K3;TLE3;SWAP70;DYRK1A;TRAFD1;VRK2;PGD;RAB31;KAT6A;FKBP7;AEBP1;ORC2;MPDZ;MCL1;AKIRIN2;AKIRIN1;C8ORF37;GFAP;DAB2;REEP5;CPD;REEP3;BCL3;CPE;PLXNB2;CSPG4;SLC48A1;CPQ;ZC3H8;TCIRG1;ADAMTS4;ADAMTS5;PSTPIP1;LBH;ADAMTS1;TLK2;RFC3;SLC13A3;PLEKHG2;CCDC34;DIS3;WIPI1;C1QL3;TIRAP;TSN;DNAJC3;DNAJC1;TST;PECAM1;MCM4;CCDC43;MTFR1;CEBPA;CEBPB;LEPROT;CEBPD;FRRS1;FGL2;TULP4;HDAC7;RAB21;ABLIM1;P2RY6;TTR;DNAJB5;SVBP;RAB29;UGT1A5;UGT1A4;VPS54;UGT1A3;BCO2;RFFL;UGT1A8;UGT1A7;SEC11C;UGT1A6;SMOX;RAB10;EVI2A;P2RX4;EVI2B;TNRC6A;IFI27L1;SLC35B3;IFI27L2;AQP9;MLC1;AQP4;IFIT1;IFIT3;IFIT2;RPS18;MAGOH;RPS6KA1;PDK4;SYNPO;ICOSLG;PDK1;ARRDC4;CPT1A;ATP6V0E1;IL1R1;IFRD1;TINF2;P3H4;TWSG1;DNA2;SLC22A4;SLC22A5;SLC35D1;STXBP3;APCDD1;LIAS;MYL12A;HELZ2;PARVA;VASN;DERA;PM20D1;TPX2;PARVG;TDGF1;TOP2A;SLC44A1;SLC44A2;SLC35F5;MCUB;LIMD1;SIPA1L2;RAB8B;PARP3;PGGHG;GFRA1;PARP9;RENBP;MTSS1;VAV1;CLDN11;SLC22A23;TLR1;VWA8;HCK;TLR7;HNRNPH3;RAB7B;MATN4;TLR4;TLR3;TLR2;C1QB;PTGER4;C1QA;GDPD1;GDPD2;CST7;AIF1;CST3;LIMA1;EMC7;KANSL1L;LAIR1;GINS1;SLC31A2;SORBS1;GRHL1;MPP5;PRKRA;SIPA1;CCL4L2;HFE;SPPL2A;CWC27;AMOT;ARHGDIB;HADH;PUS3;PHYH;HGF;WNT5A;ALG14;LIFR;ATP1B2;TIMELESS;NUPR1;CABP7;FBLN1;LPO;LPP;FBLN5;NOP9;RHBDD1;IDH2;EIF2S1;DAP;LRP10;FGFR3;SOWAHC;OPLAH;HAPLN1;HK2;OASL;CASP7;CASP8;CASP5;CASP6;CASP3;CASP4;DBT;CASP1;CASP2;CDY1B;MFSD1;TOPBP1;GPSM3;RHBDF1;SRGN;DNM2;IGDCC4;CDY2A;RASA2;CDY2B;COLEC12;ETFDH;ATP1A2;NR2C1;THBS4;THBS3;GNA14;UGP2;GBP2;BUB1;GBP4;TMEM30B;FAM167B;PITHD1;ALDH16A1;PAXBP1;CYBC1;LIPA;IL4I1;AS3MT;PPP4R1;CYP2D7;CYP2D6;GBP6;GBP7;STARD5;STARD6;TYW5;STARD8;CSNK2A2;RNASE4;EML3;SCAMP2;AKIP1;PSME4;RBP1;PSME1;PADI2;MYL9;CGGBP1;ZNF274;ABCB1;MRPL15;TAPBPL;AAAS;LY9;MRPL13;NCAPH;HACD4;C3;HSD11B1;CYB5R1;UGT8;PCNX1;CYB5R3;MYO6;RSU1;LYN;CADM4;FYB1;EDEM1;INCA1;PMM2;ABCA8;GRIN2C;LYZ;CP;EIF1;FAM220A;EIF5;TMEM98;PSMG3;FERMT3;PIGQ;HEXA;PIGP;PTH1R;VSIR;TMEM47;TUBA1C;EFCAB2;HEY2;GPR34;ELOVL5;ROM1;VWA5A;EMP1;RRAS2;TMEM40;ELOVL7;EMP3;TMC6;PTGR1;F3;PTGR2;SUMF1;VAMP8;TMEM37;CKS2;TMEM106C;VAMP5;TMEM106A;PIGH;VAMP3;C11ORF54;RNASEL;MYRF;IDUA;PTGS1;HLA-DMB;ANO10;DMD;SRSF11;TRMT10A;SLC16A1;GK;STAT1;STAT2;STAT3;SAMD4A;PLXDC2;PSMB8;PSMB9;SPSB2;SPSB1;LRG1;ETFBKMT;UGT1A10;NRROS;NCF1;NCF2;GPR65;NCF4;ZBTB20;SAYSD1;RORB;CXCL13;CXCL14;SAT1;CXCL16;SESN2;HLA-DOA;SLC16A2;SLC25A45;SH3GLB1;MYLIP;LAG3;S100A1;FRMD8;LIX1;MAPKAPK2;S100A3;C11ORF96;LRRC58;LRRC57;PFKFB3;GPR84;KRCC1;GLIS2;SOCS3;STK38;HACL1;SLC38A3;EVI5;BDNF;SRD5A3;QKI;CXCL10;MLXIPL;CXCL12;PTPRC;RGCC;SLCO1A2;MDM2;NFE2L3;SCGB3A1;MDM4;TMEM19;MYD88;FLT1;CELF2;FHL1;PIK3CG;FCGR3A;FCGR3B;MRPL1;ME1;UPP1;ATP7A;MDP1;SPG11;SLFN12L;OVGP1;VPS37A;SLCO1C1;NPC2;BIRC3;ITIH5;ITIH3;LRP1;GTF3C6;AFG1L;LRP4;PRCP;HSD17B12;CCL8;SLC25A28;IFI16;PTPRZ1;CCL5;TP53INP2;CCL4;TIFA;TP53INP1;CCL3;CCL2;LRRC8A;ZNF623;SLC25A20;FCGR1A;FCGR1B;SLC12A4;ERAP1;DONSON;MERTK;TMLHE;PRC1;ZNF616;MGP;SLC25A30;PTPN6;FCGR2B;FCGR2C;TXNDC12;IFI35;TXNDC17;UBE2L3;CHORDC1;DHX58;ACAD11;SLC12A7;SEC63;SLC12A9;ENTPD1;ST6GAL1;ENTPD2;MIA;RSAD2;SFMBT1;ENTPD5;NSMCE1;MMD2;ASRGL1;GCAT;IFI27;PPP1R3C;MXRA8;LAP3;CCNQ;COMMD9;ERI1;TSPAN9;ERI2;MICAL1;SLAMF9;ARSG;CD14;RIMKLB;SNX5;CTSA;WWTR1;IFITM10;ADHFE1;RASSF8;CELA1;PILRB;PILRA;ACER2;ANLN;C7ORF61;TF;WNK1;COL9A3;RGL3;FKBP10;FKBP15;TNFRSF13B;CTSV;HSCB;SLC7A10;CHRDL1;CTSS;LARP1B;ACADL;SPTLC2;HYAL1;CD38;CTSH;KIF1C;KIF1B;CD34;CTSD;L3HYPDH;LMCD1;CD33;CTSC;CTSB;CD53;CD52;TNFRSF12A;CCDC117;COMMD6;COMMD7;MRPS6;PDRG1;LAT2;IMMP1L;CD48;RAMP2;STX17;STX18;DERL1;DERL2;NEDD9;CRIP1;FAAP20;SERTAD1;CREG1;PERP;EXOSC1;CCT4;RFTN2;CD74;CD72;GCH1;CAVIN2;CAVIN3;AKR1C3;AKR1C2;AKR1C4;PLEKHA4;PLEKHA7;GPAM;STK17B;CD68;TARDBP;SPC25;CD86;MIDN;CD83;GEMIN2;WWC2;WBP1L;CCND3;RGS3;CCND1;BAALC;CAPN3;SNIP1;OSTF1;ACAA1;PPFIA4;ZBP1;PDGFRA;SCARA3;CYBB;PCOLCE;MR1;ATAD3C;PLA2G15;DOK1;TANC1;MASP1;VCL;CALCA;CALCB;CCL3L3;NPR2;SLC1A2;SLC1A3;TOR1AIP2;SLC1A4;DDX60;NDRG2;RPF1;HCAR2;CCNB2;HCAR3;CCNB1;NPHP3;PHF10;DSTN;INHBB;ISG15;INHBA;CLK4;MT3;BMP6;BMP1;COL5A2;STT3B;DDX3Y;LGALS3BP;RTP4;CPXM2;AFF1;CPT2;LRRFIP1;RBM17;HSDL2;ARHGEF12;UTP11;MMP3;PLA2G4A;DDX52;SSTR2;DDX50;RCN3;TBC1D1;PSRC1;RCN2;CHDH;IRF7;CDHR4;IRF8;IRF5;IRF9;BCL2A1;MVP;RRBP1;SAMHD1;CLN5;TAF1D;TAF1A;NUP43;PDLIM5;GALNT7;GALNT4;TAF13;GALNT1;MX2;MX1;S100B;IRGM;CHPT1;THRSP;ASB5;VIM;RBM43;GLDC;STMN4;BACH1;GCSH;RNF115;SOX17;SOX18;CREB3L1;CREB3L2;STMN1;PIP4K2A;PLCE1;ROPN1L;ANKS1A;IER3;UNC13B;RPL23;SOX11;C9ORF64;DKK3;SULT2B1;BIN3;TEP1;FDX1;ACOT2;ACOT1;PRR13;CDC42SE1;ENDOD1;VPS26A;S100A16;STMP1;PLCG2;S100A13;S100A11;S100A10;SLC19A2;FZD3;PNO1;FZD6;RDX;FHDC1;PRDX6;GPR137B;GLUD2;SLC6A9;TRIP6;SSPN;ADA;TCF25;ADK;PRSS23;GLI2;CHL1;TRIM5;AP3S1;LDLRAP1;HAVCR2;TCF19;FCRL2;SERPINB2;ANXA2;SSR4;ANXA3;IFNGR1;NFAM1;TIMM23;AEN;SERPINB6;MS4A6A;HCLS1;HBEGF;CCL13;PHLPP1;AHNAK;AFP;MS4A6E;TANK;RNF135;CCL18;RNF130;CCL15;CCL23;SERPIND1;RIOK3;NDE1;LAPTM5;GTF2H2;FMO5;SULF2;ERP44;TMEM159;LPCAT3;FMOD;HSPA1B;HSPA1A;MSRB1;UHRF1BP1L;IRS1;C1ORF131;METRNL;FAM107B;PYCARD;ABHD10;TUBB6;CDH2;CLEC5A;GYG1;PHLDA1;ZFP37;SLC15A2;ANKRD44;SEMA6D;F2R;TAP1;MITF;GTF2F2;ST7L;TEX9;NOTCH2;CSF1R;NOTCH3;CD151;NOTCH1;ABHD4;MINDY1;GLO1;HVCN1;NATD1;AK3;ITPR2;MRI1;AK4;C1ORF54;ABHD5;RAD51AP1;KLC4;PITRM1;CLEC7A;OARD1;NACC2;ANKRD10;IGFBP7;NDP;SLC15A4;MPDU1;SLC37A2;CYBRD1;CYP4F11;CYP4F12;CNOT4;RCAN1;MAFB;SCCPDH;MAFF;CDK1;ESAM;ANKRD33B;SRXN1;TREM2;LSP1;DUSP16;MAIP1;DUSP12;PPP6C;PGPEP1;SH3D19;PDCD6IP;VWF;GPX8;NGF;EVC;ASPH;RP2;TRAF5;ANG;SNRPA1;DAGLB;SFT2D2;SFT2D1;SMPDL3A;CX3CR1;SMARCD2;SEMA3B;MRM1;AP3M1;RBBP9;SNRPB2;ACSS1;CTNNAL1;WASF2;PTPN18;KCNJ10;SEMA4D;TXNRD3;KLF4;PTPN13;TRIT1;RAD52;KLF6;RAD51;MNDA;SYCP3;METAP2;GLTP;SPARC;ANTXR1;SOX2;EDNRB;DPF2;SOX9;SOX6;SOX4;BROX;SLC11A1;EBF1;MRPS18A;CMBL;MIF4GD;PDE12;CD109;TFAM;ZFPM2;ALDH7A1;PLPP2;LLGL1;PLPP1;SMIM3;MAOA;SP140;EBI3;SLC6A20;KLK8;KLK6;SGPL1;NAALAD2;ASL;CDT1;PYHIN1;TREX1;CIDEA;MEMO1;NMI;GNG12;PARP14;ACADSB;GNG11;PARP12;ZWINT;GADD45G;PARP10;GKAP1;AKR1B15;TMCC3;ANP32B;ATR;INVS;DAZAP2;CLIC4;HNRNPCL2;GDI2;EPB41L4A;GLIPR1;HINT3;GLIPR2;GNPNAT1;TRIM6-TRIM34;TSC22D4;MANBA;C10ORF99;AMPD3;RHOC;UCHL3;PALD1;IL17RA;RAB33B;CCKBR;MDFIC;B3GNT5;RHOJ;RDH5;RHOU;TOR4A;SLC20A1;WAS;UQCR10;CTNNA1;RYK;FAH;LILRB4;TJP1;TPPP3;CR1L;CTNNB1;FAS;TRIP11;SERHL2;TRIP12;CAMK1;TRIP13;TJP2;WASHC4;CDY1;TMEM140;CHCHD5;FBL;PTTG2;NUSAP1;CHCHD1;ARID5A;ARID5B;LGALS9C;LGALS9B;EOGT;SELENOP;COL4A6;CMPK2;COL4A5;RELL1;SCG3;CD300C;SCG2;ABCG2;AKNA;SUCNR1;USP53;ARHGAP17;NTS;COX7A1;CSF2RA;LTBP1;STK3;ZFP36L1;DPP7;PODXL;TMEM128;TMEM129;USP50;TGFB2;TGFB1;HSPA2;NFKBIA;MAVS;FES;MAN2B2;COL20A1;MAN2B1;TGFBI;DOCK5;ABCD2;ACADVL;CXCL9;B4GALT1;DOCK9;DOCK8;HSPB8;DOCK7;SLC2A1;HSPB3;SLC2A4;CKS1B;SGSH;SENP6;TMEM100;CYP4V2;NFKBIZ;AOX1;POLK;GUSB;ABCD1;ARAP2;CKAP2;CTPS2;ABCC9;ARAP1;DDX19A;DDX19B;LATS2;PALLD;USP41;DOCK2;DOCK1;SASH3;PON3;CAMK2D;RGS19;USP16;HPGD;NXN;MOSPD2;LTC4S;USP18;PRRG2;LRIG1;STOM;CMTM7;USP25;CMTM3;LGI4;CMTM6;FMNL3;GNPDA2;ALOX5AP;PMP22;SPRY1;SSBP1
Up-regulated Genes In Striatum Of HD Q175 Mice PMID26900923	1640/2485	0.9999903690386451	0.9999977548837199	0	0	0.6446301820152186	6.208438267832145E-6	NUP107;IFT172;SPINT2;PTPDC1;ALKBH8;COMTD1;ENDOV;DPYSL4;CAPNS2;DPYSL5;NDST4;NDST3;BBX;PRKACB;PRKAB2;CACNA2D1;ISL1;FEZ2;JTB;VOPP1;TMEM126B;SKAP1;SKAP2;EXD1;CDCA2;BAZ2B;ZNF23;ZNF25;CIAO1;RDH12;AFMID;RNF217;PIP5K1B;GSTM4;HEXIM1;HEXIM2;FUCA2;LNPEP;EIF2AK4;C12ORF75;PKIA;DZIP3;SNX12;SNX10;C12ORF43;OSBPL10;ATIC;SMPD1;TCP11L1;TCP11L2;ZNF488;STUM;GATD1;ZNF483;SPHK2;SLC39A11;PGM2L1;TOMM40L;POT1;L2HGDH;ERGIC3;SLC18B1;PAFAH1B3;CRB1;TRUB2;ATL3;ATL1;FAXC;FAM117B;NEURL1B;PLAGL1;RICTOR;IL12RB1;P4HTM;TP53I11;JAM3;DCBLD1;CENPE;ABCB10;WT1;SNX14;YPEL4;KCNG1;EXOC3L1;FBXO28;FBXO25;APEH;FRY;NUDT11;LAPTM4B;NUDT10;EFEMP2;FNTA;POFUT1;CEP250;CLBA1;NUDT12;ZNF442;EIF1AY;KCNH8;FBXO10;RINT1;PKP2;LY6H;CDKL1;SLC27A4;FTO;KHDRBS2;BOD1L1;IREB2;GMPS;SPATA1;CREBL2;CORO1A;FBXO44;SLC9A3R2;C1ORF226;SMYD2;SMYD4;FBXO34;FUZ;HPS6;UCKL1;IGSF10;LRCH2;BFSP1;SON;DMXL1;DMXL2;MNAT1;LRCH3;SPRN;ONECUT2;ONECUT1;PTEN;ECE2;BICD1;NKPD1;ARL5C;SPR;TAGAP;ITGAX;EXO5;SMIM10;NEO1;BCAS3;GRID2;ACTR5;ATRX;MSL3;ITGAD;RRM2B;TRIM58;TNFRSF21;SNAP47;PRKAA2;SMIM26;SMIM29;ATP10D;SRBD1;LENG9;SRL;EHBP1;TSPAN31;CCDC85A;E2F2;E2F3;FYN;SMIM30;SLC36A4;PCDH8;STYK1;EXOG;TSPAN15;MYO1C;NAGK;NECAP1;ST7;PDCD4;ATXN10;TRIM32;HHIP;IKZF2;LCTL;NUDT6;HERC3;CDC23;CCDC96;TRIM26;ATXN7L1;TBC1D22B;ARL10;ALG9;ATP6V1G2;ALG2;ISLR2;ADGRA3;CSNK1D;MYO7A;MFSD11;TRIM17;NINJ1;CCDC87;EIF1B;SLC45A4;ZNF324B;SLC45A3;TBC1D9B;CEND1;MED12L;SARAF;CEP192;SMIM10L2B;TBC1D8B;BBS1;SMIM10L2A;SLC10A7;GREB1;CCDC9B;SMARCA1;HARS2;EXT1;CDC16;CWF19L1;ECHDC2;KYAT1;FBXL5;MRAP2;CD200;MON1A;SUGP1;HERPUD2;ACY3;GRIK4;OTUD7B;GRIK1;SH3RF1;THTPA;PCM1;NEDD8-MDP1;PPP3CC;NUDCD1;BBS7;SDF2;MRPS26;PCYT1B;GAA;MRPS22;PABPC5;SYP;KIF7;SYN3;KIF6;SYN2;SYN1;DUS2;TOX3;KCNU1;KIF9;DEPDC5;EEF1E1;KIZ;PRICKLE2;GNAI2;RELB;PCNP;DYNC1I1;DYNC1H1;MON2;GCA;KLHL1;PCDHB15;GAD2;ORMDL1;PCDHB14;PCDHB13;PEX10;PNMA3;KLHL4;PCDHB12;PCDHB11;KAZALD1;PCDHB10;ITCH;NUDT7;RIT2;KLHL5;KLHL7;SGSM3;PCDHB16;NEK10;PNPLA3;TCEA2;RTN4IP1;TACC2;KIAA1958;PCDH11Y;GDA;ZFAND6;PCDH11X;ETS2;GRIP1;AKR7A3;GNPTAB;ENPP1;TEKT4;BORCS8;ENPP6;RAG1;CAST;MORC4;SPINK8;COX6B2;SDHA;DHDDS;POU3F4;EEF1A1;PSPC1;GPRIN1;HHIPL1;TBC1D25;WDFY3;CARS2;PKDCC;COX16;HTRA3;CACNA1B;HTRA2;PLD6;TMEM242;NCKIPSD;VCPIP1;AANAT;ADGRG2;GRK4;TBC1D13;VILL;RAI2;EEFSEC;SYT5;PDHA2;CNTN6;HIGD2B;HIGD2A;UBE2W;IFT22;TMEM237;GNB4;GALK1;PODXL2;HP1BP3;LDB2;PHTF1;TTC27;RND1;ADAL;TCHP;IFT52;GRM8;ARFGEF3;NUP133;DCAKD;SHROOM3;ETV1;OLIG1;OLIG2;SHROOM1;SYNGR3;CYP26C1;SETBP1;TMEM215;GFOD2;TMEM218;ACOX3;SHANK2;ASAP3;PPOX;PSMB10;RNF2;AGPAT4;ASB16;CAND2;GNG3;PABPN1;GNG4;SV2A;FAM241B;TGS1;CLVS2;SLIT1;SLIT2;EYA1;EYA4;USF1;FAM155B;GALNS;POLE4;RSPH3;SMUG1;CCS;ERCC3;TNIP1;TNIP3;VPS29;RRP1;PHAX;MRGPRE;SMC2;TFG;DHRS4L2;CEP97;C2ORF81;DLEU7;C2ORF80;SCRIB;FNDC3A;GABRG2;NUP93;FAM169B;ARMC5;ARMC6;ADPRH;HECW1;PRKCQ;C2ORF92;VPS28;ASTN1;LIPT2;PRKDC;PHYHIPL;BLOC1S5;BLOC1S3;PCDHA5;PCDHA3;PCDHA8;CEP78;PCDHA6;PLK4;NDFIP1;WDR59;IRF2BP1;POU6F2;EHD3;PCDHB2;PAH;PCDHB6;PCDHB5;PCDHB4;PCDHB3;PAM;PCDHB9;PCDHB8;PCDHB7;CDKN1C;GABRB3;PHF2;WDR41;CHM;PHF6;AIFM2;C1QTNF6;TCTN2;PEA15;ZNF367;EXOC8;EXOC7;WDR31;FAM126B;WDR35;KAT2B;TUBB2B;COL2A1;TUBB2A;HEATR5B;TMSB15A;TMSB15B;EXOC4;AHRR;ZNF358;EXOC2;GAS8;WDR27;GRAMD1A;GRN;DCAF12L2;DCAF12L1;PRUNE1;WDR24;APOL4;FGD4;GPAT4;APOL3;APOL2;GABRA1;CDKN2A;CSNK1A1;GABRA5;GABRA3;NR1H3;ELP4;DHRS1;HIPK3;DHRS4;JKAMP;SMOC1;VMA21;PCYOX1L;ZNF334;CCDC71L;C8ORF48;POGLUT1;GTF2B;FGF1;LAMP5;SALL2;HMCES;MB21D2;ZNF324;HMGN3;PCDHAC2;ZNF322;GTF2I;IL13RA1;MAGI1;CEP135;RALGAPA1;SKIDA1;DYRK1A;GTF3A;SPICE1;TTC21A;FRMD4A;THNSL1;THOC7;PYGO1;ZNF316;PHIP;MAGEL2;UBR2;PLXNA1;CCDC32;MPDZ;ZNF784;RAB4B;SLC4A10;TRAPPC9;NBDY;COPS4;LRFN2;LRFN5;REEP5;LRFN1;P4HA3;PLXNB3;ZNF777;CCDC22;COPS8;CNIH3;DRC3;PLEKHM3;BMPR2;CBWD6;CEP164;CBWD3;CBWD2;CBWD1;KBTBD13;RNPEP;SCRN2;C8ORF82;EMILIN2;WDR6;CEP170;WDR7;ADAMTS6;CCDC51;IDH3A;PHACTR4;TRPC7;CCDC39;RFC3;CHPF2;RFC2;TRPC4;NPEPL1;DNAJC6;NOA1;POLR1A;CATSPERG;LANCL2;CCDC43;PLEKHH2;FGL2;RAB21;HECTD1;ABLIM3;POLR2A;P2RY1;RAB24;ZNF746;ASCC3;RAB28;ALOXE3;CCDC71;JAZF1;PPIL1;MTOR;BCKDK;P2RX7;P2RX4;POLR3A;ASXL3;RAB18;CEP162;CCDC65;VPS45;POLR3K;TCERG1;VEZT;TMEM183B;WDSUB1;C14ORF93;CISD3;RPS6KA6;PPP2R1A;PDK1;DYNC2H1;COG8;COG6;ARRDC1;AP1B1;FLT3LG;CPT1C;MAPK8IP2;MAPK8IP3;NIF3L1;TWSG1;CAGE1;STXBP4;FUT10;STXBP2;TRPM2;ZNHIT2;ZNF827;STXBP6;TP53BP1;MAGEE1;MAGEE2;SLC35E4;SLC35E3;PUM1;OCEL1;SNAP91;DERA;TPX2;RNPS1;ROBO2;SLC44A5;TENM1;ZCCHC12;C17ORF75;TENM3;CITED2;SLC35F5;NKAP;RSF1;SGF29;ZCCHC18;LIMD1;ROBO1;SLC22A15;XPO1;SLC22A17;CHMP1B;SLC22A18;ZYG11B;STRADB;TYK2;CYP7B1;ZDHHC16;MTSS1;GFRA4;VWA8;CLDN14;VGLL2;MPND;MATN2;SDCCAG8;GDPD1;ZDHHC23;NOL3;NOL6;TYMP;ZNF7;NT5C;CFAP298;TCEAL6;TCEAL5;SUSD4;GABRQ;NFYA;GINS3;GBF1;LHFPL5;AIG1;ATAT1;KBTBD6;PRKRA;COPG2;RAB9B;FOLH1B;DOCK11;EME2;HCFC1R1;FAM81A;NOM1;MLIP;MIGA2;MIGA1;LMO3;STIMATE;ALG12;LIFR;AP5B1;ATP1B1;PCDHA12;PCDHA11;PCDHA10;AMPH;ZCCHC8;CDH22;LONRF2;FAM83B;BPTF;KLHDC10;CBX8;CYP2J2;TRPV2;AMACR;CAPRIN2;FGFR4;ZCCHC3;LRP12;TMEM35A;LRP11;C2ORF42;RABEPK;FAM166B;MFSD6;LRRTM4;PPP2R5E;KDM6A;SVOP;DCK;RBL2;THRAP3;CDH10;COL6A2;CDH12;DCX;CDH15;TMEM9;C2ORF50;CDH18;CDH19;VAC14;DDC;LTK;STOML1;ETFDH;ATP1A3;CFAP206;LIN9;FAM169A;RNF113A;ALDH1B1;FAM120C;RPS6KC1;PCED1A;TMEM30B;LIMK2;C14ORF132;PPP2R3A;KANSL1;PPP2R2B;RBMX;PID1;NEXMIF;CLDN1;TMEM91;ATP5IF1;LIPE;SAMD14;SAMD10;HES7;HES6;STARD5;DNTTIP1;EID2;MYL6;PRKAR1B;RFX6;ETHE1;RUFY3;PSME1;CDIP1;IDNK;ZNF275;NYAP1;ABCB7;ABCB4;MTMR9;TAPBPL;THY1;NYAP2;SLC30A10;GIGYF2;NCAPH;MTMR7;DYNC2LI1;CYB5R1;CFAP69;CFAP65;PROSER3;ZBTB7C;CTC1;ABCA2;B3GALNT1;GPR17;FYB2;C5ORF34;EXOC6B;MRPL28;ABCA7;ABCA8;PCDHGA10;PCDHGA11;TDP1;ZBTB8B;DMRTC1B;PIGS;LAD1;LRSAM1;PIGU;ZNF251;PIGN;GPR21;DIS3L;GPR22;EFCAB5;EFCAB6;HSPB11;LETM2;LMBR1;NKRF;ZNF248;EIPR1;VWA5A;ELOVL6;TMC6;TMEM42;FAHD2A;SIRT2;SUMF2;TMC3;FAHD2B;SIRT3;C20ORF96;F8;MBLAC2;BDH1;LRRC9;CKS2;PICK1;DSCAML1;PIGH;C11ORF52;LRRC14;KANK1;RNASEL;GPR45;COL11A1;MIEF2;TMEM74;FSTL5;GGA1;PSMB7;GLRA2;TCOF1;HAS1;TMEM68;FLNC;SRSF11;EVC2;LRRC24;STAT1;USP9Y;TMEM62;BYSL;LETM1;FABP3;CASTOR3;CASTOR2;RIMBP2;ETFBKMT;TTLL9;ZBTB24;ZC3HAV1L;SAT2;GPR62;KIAA0895L;HNMT;ATCAY;KPNA6;PMPCB;KPNA4;MTREX;ZNF205;PIM2;NEPRO;SLC16A3;TCP11;C11ORF68;AKR1E2;FOXP4;OLFM2;OLFM3;RBMXL1;SLC9A6;SLC9A7;MAK;MAPKAPK2;ANAPC5;RAD54L2;ZNF676;SQSTM1;ANAPC1;ANAPC2;RNASEH2C;BEAN1;LRRC57;TUBGCP2;GPR85;LRRC55;NPAT;STK36;CRNDE;DSEL;PMVK;SLC38A6;TIA1;DCDC2;ZC3HC1;GNL3L;STK24;UBLCP1;PTPRA;NFE2L3;TUBGCP5;CDCA7L;POMT1;PPP1R13L;NCK2;ERC1;UTY;ERC2;MDP1;CTNNBL1;EID2B;DGCR2;EMX2;VBP1;VPS37D;VEZF1;SLC25A18;DSG1;DSG2;SLC25A11;BIRC2;CNTNAP5;SEC22C;SLC25A13;GTF3C3;USP27X;GTF3C5;GTF3C6;PPM1H;AFG1L;LRP3;ZBTB45;MFF;SLITRK1;SLITRK3;SH3BP5;PCBD2;NICN1;ERAP1;HIP1R;IMMT;BAIAP3;NELL2;SLC25A38;ZNF618;PTPN9;ZNF613;VPS35L;EIF4A2;RGSL1;TONSL;TXNDC15;ZDHHC2;CCAR1;CYB5D1;UBE2L3;DHX57;FAM53C;FAM53A;EPHA5;SLC34A3;EPHA6;ENTPD4;SFMBT2;HNF1B;VWA5B2;DHX40;PPP1R3F;FNDC4;PPP1R3E;ULK1;TAGLN3;CCNQ;CTXN2;L3MBTL3;L3MBTL2;PCDH10;CTR9;PCDH15;CD1D;PCDH19;PCDH17;SNX1;APH1B;ERI2;ZNF704;DHX36;DHX37;RAB11FIP2;SCN3B;SNX7;N4BP2;ARSB;RBM11;PPP1R26;INTS1;LRRN3;PCDH20;XRCC2;PNMA8A;ANLN;PAF1;LRRN1;COL9A2;KIAA0825;RETREG1;PCSK1;SUV39H2;PTPRR;FKBP15;CCDC126;GPAA1;PTPRQ;SUV39H1;INTS10;PTPRO;CTSV;KIF11;TNFRSF13C;BMI1;PTPRH;EDA2R;SCML2;QSOX1;QSOX2;NCOA1;CCDC113;COMMD1;ANO4;RGMB;COMMD7;TMEM150C;ZNF780A;PDZRN4;RABGAP1;SPINDOC;TMPRSS5;STX16;STX18;GREB1L;XIAP;NEDD8;SERTAD4;GPC2;CCT8;PAK3;CCT4;NPDC1;YIPF2;PLEKHA2;HUWE1;RPA1;TMUB1;TMUB2;KIF26B;NEDD4;FKBP1B;IL17B;SPC24;CD82;KNDC1;CAPN7;FAM174A;CAPN5;SCN9A;SNIP1;ARID2;PPFIA2;KIRREL1;ATG9B;ATG9A;CCDC157;RPGRIP1L;MID2;TMX4;TMX3;DOK6;DOK7;GEMIN7;RTN3;VCP;NDRG3;RTN1;KLHL14;NPR2;KLHL11;KLHL12;MRO;PDS5B;PDS5A;ATP5MC1;NPHP1;TAC1;BRINP3;WNT2;GCN1;CCDC138;KLHL26;SLC52A2;VTA1;DSTN;KLHL22;NFXL1;SLC52A1;KLHL23;ZFHX4;CALHM5;GULP1;APPBP2;COL5A3;COL5A2;SERGEF;RBM27;DDX46;CHD9;CNRIP1;CHD6;CHD5;LAMC2;SOBP;SEC61A2;ARMH4;UQCRFS1;LRRFIP1;CFAP45;YWHAG;ARHGEF11;ARHGEF10;HSDL2;DDX54;PLA2G4A;SSTR3;PJA1;TBC1D1;CHDH;PEX6;PPDPF;PEX5;CDHR3;ATG4B;NDUFS1;RBM24;BLVRA;DDX25;TAF1L;SAMHD1;PARL;ATAD2B;CLN3;CCDC177;GALNT4;TAF15;S100B;SOD2;ACVR2A;CLCN7;CLCN6;CLCN4;BRMS1L;ASB6;ASB7;RBM45;RBM43;TAF2;ASB1;TMEM200C;STMN2;STMN3;THYN1;DCAF5;ENO4;GCSH;GPR173;PCMT1;CREB3L2;UNC13B;NKX2-8;ACOT7;IFT80;SOX11;PASK;SYTL4;C9ORF64;NISCH;SULT2B1;GPR162;RNF123;RNF128;TEP1;ACOT2;ACOT1;MAML3;RNF122;TSPYL4;PRR13;VPS26A;PRDX2;CRACR2A;CHST10;HOXC5;HOXC4;NKX2-3;HOXC6;F8A1;F8A2;F8A3;RDX;SLC16A11;UPF3A;TMEM196;SLC16A14;PPP5C;TADA2A;SERPINI1;ADA;FMN2;SLC6A1;CHL1;GPR137;EMB;GPRASP1;GPRASP2;GPR135;SLC2A14;TIGD5;SSR4;EN2;TET2;PRSS16;TET1;TIMM22;JDP2;PHLPP2;OCA2;SF3B2;ZNF592;PLPPR2;SF3B6;ATP6AP1L;TMEM169;C16ORF90;BRD9;BRD7;RNF130;RPRM;NDE1;C1ORF21;WWP2;GTF2H5;LRPPRC;SULF2;TMEM154;ERP44;SLCO4C1;GPR149;MSRB2;RLIM;SARM1;MSRB3;DGKG;DGKE;UHRF1BP1L;DGKD;DGKA;TUSC1;YEATS4;C1ORF74;DACH2;APMAP;CDH2;STK32B;ZNF565;BIVM;RNF43;SEMA6C;ANKRD45;MOB3B;ENKUR;BSCL2;DISP2;ST7L;ARMCX4;CLIP2;ARMCX1;ARMCX2;STIM1;TEX9;ARMCX5;C6ORF136;ANKRD42;DGKK;MINDY3;MINDY1;TNKS;ABHD1;ILDR2;MRI1;RASAL1;C1ORF109;ANKRD27;SLC37A1;SCCPDH;RCAN3;ZFP64;RLN2;SPIRE2;C6ORF118;NACAD;SERINC1;GPR101;LZTR1;DPP10;RNF11;TRADD;C1ORF174;DUSP15;MAIP1;PPP6C;SGCB;SLC37A3;ZNF521;GPX1;CHUK;COL25A1;ELAC1;SORD;ZFP92;VSTM2L;REXO2;NIPSNAP1;PTBP2;DUSP23;PTP4A3;TRAF4;RP9;ZNF513;ZNF512;METTL27;VSTM2A;SOS2;GTF2A1;CLEC2L;SEMA3D;GLRX;SEMA3E;CACNG8;PUF60;CHADL;NHS;RBBP9;ZNF503;SPAG9;SEMA4D;SPAG5;RNF25;SPAG6;CDC42BPA;CUL4A;KLF8;MGAT4C;RAD50;RAD51;SPAG1;INSM1;CDO1;METAP2;FAAH;OXTR;SLC46A1;CMAS;GORAB;UMAD1;SOGA3;CYP4Z1;ZNF608;RUSC2;RUSC1;SAP130;TNS3;SOX4;SLC6A15;ACSL5;CHIT1;CYP27A1;AFG3L2;RRAGA;TCERG1L;RRAGB;VDAC3;WDPCP;ANKRA2;PLPP2;PLPP1;BEX2;BEX1;TMEM161A;IGSF3;INTU;LMAN2L;CD99L2;TMTC1;TRMT2B;TMTC4;CYP4X1;DPH3;VPS8;ASL;CDR1;SRPK2;TRAP1;BCL11A;RAB39B;NMBR;GNG12;GNG11;LRP2BP;PARP12;ZWINT;UBAC2;NCEH1;DMRTC1;GKAP1;SESTD1;TRMT12;RTL8A;CC2D1A;ITM2B;RTL8B;ATR;CDS2;DAZAP1;FAF1;FAF2;OLA1;KRT20;BRS3;RPTOR;SERP2;EPB41L4B;HINT1;UCHL1;LRRIQ1;NOG;IL17RB;TNNT2;FIBIN;RHOV;C10ORF88;TUBD1;ATP5F1B;CILP2;RANBP3;KRT12;ATP5F1C;FAH;CR1L;CTNNB1;TRIP11;B9D1;TRIP12;ZNF354C;WASHC4;CIB2;ARHGAP39;SSC4D;ARHGAP36;ARHGAP35;CMIP;GALNT10;RDM1;SYDE2;FBL;BASP1;POGZ;SPNS2;NPY1R;ARID5B;EPDR1;WRNIP1;PRSS56;TMEM130;KCTD8;SELENON;SGO2;PREPL;FOLH1;FAM185A;SCG5;ABCG4;SCG2;TEDC1;TMEM59L;LTBP4;DTX1;NTS;CSF2RA;NALCN;PLCXD2;ALDH3B2;ATP6V1F;ENKD1;DNAJC12;TBCC;HSPA2;DNAJC15;TDRD5;DNAJC18;DLG1;LIN28B;RALYL;ATG16L2;DLG3;TMEM117;ACADVL;DOCK9;NVL;USP34;CHTF18;ELAVL2;CKS1B;ELAVL3;SENP6;TMEM101;PSTK;USP47;NPY5R;PCDHGA4;PCDHGA3;PCDHGA2;PCDHGA1;USP45;CTPS2;C9ORF24;OPRM1;KLF14;CKAP5;PCDHGA9;PCDHGB1;LUC7L3;MNS1;TSEN34;USP13;HCN3;USP14;CAMK2D;RGS19;RGS13;TUFT1;OPRL1;WIZ;PRRG3;IGFBPL1;GMDS;NRIP2;REPS2;BPNT1;LRIG3;ROMO1;ABCF2;CDIPT;CLASP1;CLASP2;IGBP1;LGI1;ATE1;B3GAT2;PRAF2;USP22;B3GAT1;CADPS;LCA5;NAP1L3;NAP1L2;GDAP1;USP29;TSHR;NAP1L4;RMC1;MEIS1;AQP11;TBKBP1;HCN1
CAG Length-Dependent Proteins In 6 Mon Mouse Striatum PMID26900923	913/1335	0.9999903694628812	0.9999977548837199	0	0	0.7468972289825371	7.193056124180301E-6	NUP107;ALKBH7;PTPDC1;ZFYVE28;LACTB;LIPE;RABGEF1;AS3MT;PPP4R1;SYNGAP1;DPYSL4;PPP4R4;FGFR1OP2;RAVER2;CKMT1B;STARD5;CACNA2D1;CACNA2D3;DNTTIP1;EML1;BCR;RUFY1;ZC3H11B;EML6;ZC3H11A;RUFY2;PSME1;NGEF;NLRX1;MRPL19;AGAP2;SDR39U1;IQGAP2;MRPL13;PLA2G7;GIGYF2;MRPL10;MTMR6;CYB5R1;GRIN2A;RDH13;ABCA2;PRRT3;PMM2;BTBD11;LNPEP;ABCA8;NETO2;LARP6;SFXN3;STRN;LGMN;LRRC10B;HEXA;SNX12;TDRP;JPH4;NHSL2;JPH3;DLGAP3;DLGAP2;CGNL1;ARG2;ZNF483;ACTL6B;KCND2;KCND3;TEX10;PGAM2;VWA5A;MRPL45;SIRT2;SUMF2;SLC7A5;MBLAC2;LRRC7;MMP17;RAPGEF2;TUT1;HAP1;L2HGDH;PIGG;CACUL1;CRYAB;PAFAH1B3;ATL3;STAU2;SEZ6;HTT;SNX32;SNX30;GGA1;PSMB7;STX5;RICTOR;CSMD1;JAM2;JAM3;KCNB1;STAT1;CKMT1A;MBD2;DAB2IP;SAMD4B;LYRM1;MYBBP1A;SNX17;SLMAP;TAOK1;ADGRL3;SLC27A1;NAB2;LTN1;ZBTB20;MSI2;NUDT18;SLC16A7;SH2D5;KCNH1;MAP3K5;NUDT12;EIF2S3B;PPP1R16B;CDKL5;VPS33B;ATP11C;FBXO10;FOXP1;OLFM1;FRMD5;MAG;OLFM2;NPTXR;OSBP2;LRRC57;IREB2;GMPS;SPATA5;RAP1GAP;CTIF;SBNO1;SLC9A3R1;ATXN1;CNTNAP3B;THEM6;LRRC4C;GRIA3;NRDC;RABL2B;EEF2;CORO2B;UCKL1;PTPRD;PTPRE;UBLCP1;STK26;OSBPL1A;CNTNAP3;SNAP25;AKAP8L;FHL1;RASGRF1;MRPL4;KIAA1549;DDI2;HMG20A;ME3;ERC2;BCAS1;GRID2;GRID1;ATRX;VPS37A;NRG2;SPTB;SLC25A18;ADORA2A;IL1RAPL1;BIRC6;LCP1;PPP1R12C;CNTNAP5;SLC25A13;LRP1;NDUFB5;LRTM2;NDUFB3;LRP4;SRM;SRR;CNNM1;CCDC85C;FCHO1;PTPRZ1;SH3BP1;FCHO2;EIF4H;TRIM46;PCBD2;PCDH1;ATP9B;CNNM3;UBQLN4;KCNJ2;KCNJ4;LINGO3;ERAP1;KIAA1549L;MBOAT2;BAIAP2;TTC39C;TMPPE;MYO1D;TSPAN15;MYO1C;NAGK;PDCD4;CCM2;VIPAS39;ATXN10;SMAP2;PTPN5;TRIM32;EIF3B;EIF4A2;CPNE5;KEAP1;TXNDC12;ICAM5;ADGRA1;DHX57;BSG;OGFOD2;CCDC97;THSD7A;BSN;SEC63;ARSA;EPHA4;ACTN2;BCS1L;PPP1R3F;ADGRB2;ADGRB3;ADGRB1;LAP3;RIN1;KCTD16;NRN1;TMEM63B;PCDH10;FOXG1;PIK3R1;ACTR3B;SEC14L2;SEC14L3;ACTR3C;SNX1;COMMD9;SEC14L1;DHX36;PENK;APOE;HIVEP2;SNX7;ARSB;RAB11FIP5;CTSA;NTNG2;STAT5B;IQSEC2;PPP1R21;MYO5A;RAB27A;RASSF8;DCLK1;PTK2;ANLN;NDUFAF6;PPP1R1A;TH;PPP1R1B;KYAT3;ECHDC2;MON1B;ACY3;PTPRR;PTPRS;ACY1;DOC2A;GRIK5;PTPRN;OTUD7B;GRIK2;PEPD;KIF17;CLYBL;SH3RF1;PPP3CA;PCM1;KCNT1;MAP1LC3A;ACADL;CRTAC1;SDF4;CTSF;GIT1;CTSB;GAA;ACAD9;SORCS1;SORCS3;COMMD7;SORCS2;ANO3;COMMD5;CNKSR2;PITPNM2;ARHGEF2;DEPDC5;EEF1E1;ATPAF1;YAP1;GPALPP1;NEXN;XIAP;COX5A;CRIP1;CAMKK1;CAMKK2;PCNP;STAMBPL1;CAMK2N1;DGLUCY;PAK3;REM2;CAP2;GIT2;MON2;GCA;GCH1;PLEKHA1;SORT1;GAD1;SPRYD7;PLEKHA5;GAD2;KLHL2;SH3RF2;TTC9;ITCH;TTC8;RIT2;TTC3;CACHD1;ACTR10;UBXN2B;WASHC2C;KNDC1;OGDHL;CYP46A1;PHRF1;CELSR2;WASHC2A;PPIP5K1;FRRS1L;ENPP1;DENND5A;ENPP6;RGS8;RGS9;CAST;TMOD1;SLC30A3;FBXW11;LMTK3;ERMN;GPRIN3;TANC1;DOK6;GPRIN1;GPD1;MAP7D2;DDX1;CHAT;RASGRP2;CACNA1E;BRINP1;GRK2;GCN1;PACSIN1;SYT5;GGT7;SYT2;VCAM1;CNTN6;CCDC136;GNAO1;UEVLD;AJM1;GNAL;NABP2;PHF14;ALPL;TAB3;CNTN4;GALK1;GSK3B;GSK3A;DDX46;MAST3;HP1BP3;ATP2A2;ADAR;GRM1;LMNB1;PPP1R9B;GRM2;GRM5;CALB1;GRM7;MYO18A;ZNF385B;LRRFIP1;ARHGEF10;PDPK1;NAV1;GPCPD1;RCN1;NAV3;EEF1D;CHDH;CRY2;NUP54;ACOX3;SCN4B;SHANK3;SHANK2;PAOX;SHANK1;MVP;RRBP1;AGPAT1;PPOX;AGPAT4;ACVR1C;DNPEP;SV2B;CLMN;SV2A;SPOCK3;PTK2B;EPS8L2;MTA2;TAF15;GALNT1;ATP2B2;ATP2B1;S100B;IRGM;SPATA2L;WARS2;EEPD1;ERCC3;FAM131B;FAM98B;GALM;QRICH1;NAXD;VIM;SNTB1;IPO13;PATJ;TLNRD1;FRMPD4;GLDC;MYT1L;WIPF3;DCAF8;DCAF5;ALCAM;RNF114;TFG;WDR91;DHRS4L2;CEP97;ANKS1B;ABHD14A-ACY1;TRIQK;PRKCB;PRKCE;RPL23;FNDC3A;SYTL5;HCFC1;NISCH;RNF126;ZC2HC1A;HECW2;ADPRH;HMBS;ACOT2;TYRO3;ACOT1;PRKDC;PHYHIPL;RPS4Y1;MTDH;PPP3R1;FLRT3;GSG1L;CDK19;F8A1;ACE;F8A2;ARPP21;F8A3;HOMER1;HOMER2;MCAM;RDX;CYLD;NPLOC4;OGDH;FARSA;PAM;RET;GABRB1;CDKN1B;TCF25;PYGM;SMG9;TCF20;STON2;SMG7;CLINT1;PFAS;TRIM9;SPIN1;GPRASP1;GPRASP2;SERPINB1;TESC;ELMOD1;WDR35;CIT;SERPINB6;HADHB;PLCB4;IVD;ITPKA;PLIN3;PLCB1;GAS7;RNMT;TM9SF4;ADCY5;NSD3;SRP72;CHN1;ATP5MF-PTCD1;CKB;FARP2;GABRA1;DMTN;NDE1;GSR;WDR19;GATB;ELP3;NMNAT3;WWP2;ELP4;DHRS1;SCAF1;LRPPRC;DHRS4;SLC8A3;ABI2;LPCAT4;ABI1;ANKRD63;CHRM2;DGKG;PHLDB1;ATP8A1;DGKB;CHRM4;FGF1;CDH9;CLU;EDC3;RIMS2;CDH4;DEPTOR;HMGN5;RIMS3;MPC1;PLS3;CLCC1;STK32A;GYG1;LZTS1;STK32C;PLS1;RALGAPA1;TRAFD1;FRMD4A;DGKZ;CACNB1;CACNB3;EBNA1BP2;ARMCX2;RAB31;FKBP3;DGKI;DGKH;FKBP5;SEMA7A;ABHD4;MINDY1;ITPR1;ILDR2;MRI1;UBR3;ABHD6;BAG4;PITRM1;NACC2;PLXNA2;DRD2;MPDZ;RAB6B;SRGAP1;FN3K;OSBPL9;ANKRD34A;OSBPL8;ANKRD27;OSBPL6;TMEM132B;TMEM132A;SLC4A10;LRFN5;DAB1;CPD;ALB;CNOT3;PLXNB3;MAP3K10;PLXNB2;NACAD;CALCOCO1;CPQ;ZC3H4;DUSP19;LSP1;DUSP15;MTO1;DUSP12;RPL7A;SART1;PSD3;RNPEP;WDR6;CEP170;PHACTR1;HMGCS2;PRKG1;CCDC51;TPRN;PLEKHG1;HMGCS1;DIS3;LANCL1;APOA2;KCNAB1;TSN;DUSP23;ASPH;DNAJC9;SNRPA1;SMPDL3B;CRK;NLGN3;NFAT5;NLGN1;RNF34;LUZP2;BPHL;COCH;RAB21;ABLIM1;ABLIM2;MSTO1;POLR2A;VPS50;HECTD4;RBBP9;CACNG3;CACNG4;SEMA4A;ASCC1;KCNIP2;KCNIP4;APOC3;FBXL16;CDC42BPA;MTOR;IMPDH1;CROCC;PPIL3;METAP2;TNRC6B;VEZT;FAAH;PARS2;SOGA3;KIAA0930;RPS6KA4;RPS6KA5;PPP2R1A;INSC;DPF2;SYNPO;SEPHS2;TNS3;TNS2;PDK1;RPS12;DYNC2H1;COG4;OXSM;BOLA1;YOD1;CMBL;TIAM2;ARC;AKAP9;LLGL1;NECAB2;MACF1;LMAN2L;PDE1C;PDE1B;TRANK1;TRMT2A;HTATSF1;PTDSS2;STRIP2;INPP5F;ASL;STXBP6;TP53BP1;GPM6B;SPTBN2;CARMIL2;RABGAP1L;PTPRN2;BCL11B;PDE2A;KTI12;PYCR2;PUM1;ACADSB;GNG11;TRERF1;SPART;RPS27;SESTD1;CYP2S1;GOLGB1;ANP32B;C2CD2L;CUTC;RYR2;CLIC4;DAZAP1;GFM1;TENM4;FAF1;RSF1;SIPA1L3;CX3CL1;RYR3;CAMKV;NKIRAS1;PSD;GFRA1;PACS2;PACS1;CLDN12;RGS7BP;ZDHHC20;NOL3;PPP2CA;NT5E;TCEAL6;TCEAL5;CBR3;LMLN;RANBP3;SUSD2;SORBS1;FAH;MPP7;ATAT1;PDP1;PRKRA;CAMK4;TRIP12;RAB3GAP1;TJP2;FOLH1B;HDLBP;DOCK11;POGZ;SACS;KCTD1;KCTD2;LMO7;ACYP1;SHISA9;LZTFL1;SHISA7;PREPL;FOLH1;ILVBL;FAM185A;SCG5;CMPK2;SCG3;SCG2;CTTNBP2;NTM;HPCA;ARHGAP17;ARHGAP20;ASIC4;PCSK1N;DPP7;MYH14;DNAJC19;MPST;TBCD;COQ7;ACSF2;COQ5;ARHGAP33;ARHGAP32;RALYL;AMACR;DLG2;DLG4;FAM163B;MAP6D1;SAE1;GPSM1;DOCK5;ACADVL;DOCK4;DOCK3;PCDHGB6;DOCK9;ELAVL4;RABEPK;ELAVL2;IRF2BPL;RPS4X;SPRED2;LRRTM3;NETO1;LRRTM4;PDE4A;USP30;SCYL2;RBM6;RHBDF1;CAMK1D;CTPS2;OXSR1;SENP3;DDX19A;DDX19B;DCX;LUC7L3;SOWAHA;CAMK2B;USP14;DDC;PDXK;USP15;FAM169A;THBS4;RASD2;RMND5A;ALDH1B1;PALMD;FAM120C;FAM120B;RGS20;ABCF2;OPCML;PTCD1;B3GAT3;SGTA;GDAP1;SLC4A8;PDE10A;PPP2R2C;PPP2R2B;PPP2R2D;PDE7B
Genes Down-Regulated In Expression In NSCs Lines HD109i.1 And HD60i.4 From HD Patients GSE37517	1665/2478	0.9999903741473721	0.9999977548837199	0	0	0.6865062973574184	6.608240251491837E-6	SCX;TSKU;FAM110A;NDST1;ZC3H12C;ISLR;SYNGAP1;DPYSL4;LURAP1L;NDST4;FAM110B;MLYCD;PKNOX2;CACNA2D1;CACNA2D3;CACNA2D4;ATF7;CCDC169-SOHLH2;AGTR2;FAR2;RABL6;PDGFA;BAZ2B;ADAMTS12;ADAMTS15;ADAMTS14;EPB41L2;PDGFD;EPB41L3;TOE1;MTERF2;MTERF4;ZNF32;ZNF34;L1CAM;DHFR;FAM111B;PKIA;C19ORF47;NANOG;SFXN2;GTF2H2C;ZNF492;KCNC4;ARHGAP1;BHLHE41;SNX11;PEAR1;ARHGAP6;PRKAG3;SHD;ARHGAP4;OSBPL10;MED11;SMPD4;SMPD1;STUM;LIN52;ZNF486;MYBPC1;MYBPC2;KCND2;KCND3;ZNF480;MAMDC2;SLC39A13;MED27;SLC7A6;SLC7A7;PXDN;RAPGEF1;CHST1;CRYAB;TRUB2;ZNF471;SAMD9;ZNF66;SNX33;SDAD1;CENPA;ADAM28;SNX29;PLAGL1;ADAM23;ZSWIM8;TP53I11;JAM2;JAM3;EGLN3;SLF2;MCRS1;APEX2;ZNF76;TARBP2;SNX17;TTC30A;CENPN;CCDC3;ADGRL4;LGR6;FRK;MIXL1;ZNF454;ADGRL3;OLFML2B;RASL11B;FBXO25;MAP3K7CL;FRY;OLFML2A;EFEMP2;SLN;POFUT1;FNTB;ADORA1;CLBA1;KCNH1;PSKH1;FBXW4;FST;UGT2B15;FBXO10;FAM118B;ZNF436;SLC27A3;AJUBA;SLC27A4;ZNF431;CHODL;GRIA1;KMT2D;KCNE5;GMPR;GSTT2;NPAS3;SLC9A3R1;NDOR1;TKFC;SMYD1;BMF;ZNF425;IP6K3;CD276;KCNF1;TMEM120B;RABL2B;ARPC4;FBXO32;FBXO30;SH3BP5L;OGN;ZNF416;BCAR3;ONECUT2;DYSF;TSPAN12;ELFN1;AP4M1;KIAA1549;EXO1;TRIM68;C21ORF91;SPX;ITGB6;CERS3;SLC36A1;UNC45B;TRIM62;ITGA4;GRID1;VPS13B;SPTB;IMPACT;MFRP;ITGA7;BCAT1;TNFRSF21;TRIM55;UHRF1;PBXIP1;MLLT3;SRL;TSPAN33;SRM;SRR;ZNRF2;KCTD21;NNAT;PHKG2;E2F2;E2F4;E2F7;KCNJ2;KCNJ3;TRIM45;NTRK1;POLR2J3;COL26A1;FEM1A;MYO10;PCDH7;KIAA1549L;CABLES1;TM6SF1;TBX3;TM6SF2;NAGK;TSPAN18;STUB1;CPNE5;HHIP;LDLRAD3;CCDC102A;CCDC102B;IKZF4;RCBTB2;STS;ADGRA1;ANPEP;KDR;CCDC97;EPC2;TRIM26;PTGFRN;THSD7A;ATXN7L2;ATXN7L3;TRIM21;MFSD2A;ACTN2;ALG1;CRISPLD2;RIN3;NAIP;ADCYAP1R1;SDC2;LPAR4;NKAIN2;BRIP1;NKAIN4;NKAIN3;APOD;KCNN3;B4GALNT3;DDIAS;FAM78A;TNFSF15;IGF2;ZBTB9;BST1;CD207;MYO5C;NDUFAF5;ECHDC2;ITGBL1;IGSF9B;NOL12;MRAP2;CSRNP2;ECM2;MSTN;FBH1;PYROXD1;MRPS10;SH3RF1;THTPA;PPP3CA;VMO1;SPTAN1;SREBF1;APOBEC2;GAB3;SYN2;ZHX1;RNF144B;ANKFN1;DEPDC7;TAGLN;PRICKLE2;FITM1;NEXN;PRICKLE4;RANBP3L;RELN;ZNF585B;DYNC1I1;CAP2;IL32;GIT2;SPRYD4;SORT1;PCDHB15;KLHL2;PCDHB13;PCDHB12;PCDHB11;TTC9;PCDHB16;TCEA3;PNPLA4;TACC2;ACTR10;MAMLD1;NEK11;LOXL3;LOXL4;TTF2;CARF;COX6A2;LOXL1;PLAU;IGFLR1;ENPP1;ENPP6;GEN1;TMOD1;IL4R;FBXW10;ACOT12;ADAM19;ZNF93;ADAM12;EEF1A2;EHBP1L1;BBOF1;PKDCC;DDX1;HTRA3;PLD1;CACNA1E;INAVA;SNTG1;TBC1D13;LPXN;CACNA1S;MORC2;MFAP3L;SYT4;CAV3;CNTN6;SYT6;UEVLD;IFT22;FAM151B;NAT1;NABP2;GNB3;IFT27;CNTN3;FGF11;SDK2;SLC35E2B;SLC35E2A;TNFAIP2;LDB3;PHTF1;ADAL;GHR;MYO18B;MYO18A;DCAKD;C4ORF46;NAV1;SPIDR;ADGRF2;ACTA1;GREM2;ACOX2;NAV3;ADGRF4;MYOD1;ACOX3;ZMYND11;CUEDC1;ATP6V1B1;POLD3;CYTH2;TMEM201;SV2B;TMEM204;SPOCK2;MVB12B;MAN1C1;ENTR1;FAHD1;TTC13;EYA1;EYA4;TBX18;GALNS;POLE4;SMUG1;TBX15;ACTC1;MYO15B;ERCC4;SIMC1;PTX3;TEK;SNTB1;IPO13;VPS29;FRMPD4;FRMPD1;GPATCH2;GPATCH4;PHAX;SMC6;SMC2;GJA5;PROK2;VPS39;NUP210;AFAP1;DNAAF5;WDR73;ZC2HC1B;WDR81;MAP1A;PRKCQ;PRKD1;LRPAP1;NAA60;CFH;PRKDC;PRDM10;PLAC9;FAM171A2;ST3GAL5;KAT14;ST3GAL2;FAM120AOS;AFAP1L2;STARD13;AFAP1L1;ARPP21;GTF2IRD2;HOMER2;MCAM;RMDN2;PCDHB2;ADI1;PCDHB1;WDR5B;PCDHB5;XKR4;PCDHB8;CDKN1C;BTG2;SETD9;SETD7;PYGM;WDR45;WDR44;ADAMTSL1;ZNF280D;C1QTNF3;C1QTNF2;ADAMTSL3;MTG2;ZNF280B;C1QTNF5;TCTN1;TK2;TIMP4;TEAD3;TEAD4;GRAMD2B;ZNF362;EXOC7;CDYL2;GJD2;GJD4;ZEB2;RARA;GAS1;NANOGP8;PLEKHO1;CEP63;GAS8;GAS7;GRN;DCAF12L2;PRUNE1;FGD4;RASSF10;OLFML1;RRP36;CKB;TAF9B;ZIM2;BCHE;CKM;CDKN2A;HIPK3;SMOC2;GATM;SMOC1;CEP41;ANKRD13B;POGLUT1;TMEM179B;TM7SF3;SLC8A1;FGF5;FGF7;RIMS4;RIMS3;LAMP1;MPC1;CFL2;PHYHD1;OIP5;MB21D2;AP5S1;ANKRD13A;IFNAR2;MAGI1;SERF1A;SERF1B;SNRPN;USP5;MAMSTR;USP4;TPM2;GTF3A;VASH2;DYRK1B;FRMD4B;PGD;THNSL2;TOM1L1;EBNA1BP2;ZNF319;RAB5C;ZNF790;FAM218A;GLT8D2;SLC38A10;KRBOX1;PLXNA2;PLXNA1;SRGAP3;SRGAP2;SRGAP1;ZNF300;COA3;ZNF781;OSBPL6;CCDC15;TMEM132A;SLC4A11;FANCC;FAM217B;REEP1;LRFN2;DAB2;GOLGA6B;INS-IGF2;LHX2;CSPG4;ZNF777;CNIH2;BCL2L1;ZNF772;CPM;DIDO1;GAL3ST1;CPQ;MCM8;ZC3H4;MCM9;CBWD3;CBWD2;CBWD1;SYNE3;PIK3C2B;ADAMTS5;EMILIN3;PHACTR2;EVI5L;ZNF763;GAL3ST4;PLEKHG3;ADSL;PLEKHG2;CHPF2;RFC2;SGIP1;RPL13A;ZNF75A;TFDP1;POLR1A;LANCL2;MCM4;MTFR2;FOXD4L3;FOXD4L4;FOXD4L1;SMPX;ARPC4-TTLL3;TULP4;NOD2;THSD1;FBXL22;TTN;ABLIM3;P2RY1;IL21R;CEACAM21;XIRP2;CCDC77;RAB28;MLXIP;MTOR;DNAJA4;RAB15;ZNF737;CEP162;TLL2;POLR3H;TPT1;NECTIN1;SLC35B2;PARS2;ZMYND8;IFIT1;FLAD1;NIPAL2;ZNF845;P3H2;P3H4;CPT1C;MAPK8IP1;NIF3L1;MTHFD2L;RUBCNL;TLN2;ATP6V0D2;OBSL1;MACF1;CASZ1;STRIP2;ZNF829;CHTF8;PDCD11;STXBP6;SPTBN1;GTF2H2C_2;TMEM184B;SYNRG;KLHDC8B;PYCR3;ADCK1;MAGED4;CCSER1;SIM2;TECPR2;SLC44A3;HIP1;C2CD3;CITED1;TENM4;LIMD1;ROBO1;XPO4;SH3PXD2B;ERMAP;LRRCC1;RAB8B;RALGPS2;VAV3;ZCCHC24;PARP3;HEG1;C17ORF80;GPR75-ASB3;GFRA1;PARP9;ZDHHC16;GFRA2;MTSS1;ZDHHC15;CLDN15;VGLL2;MATN2;MAGEH1;AMIGO3;AMIGO1;HAAO;C17ORF58;CST9;NOL9;ZNF3;NOL6;CST3;DRP2;PSMC3IP;PURB;LIMA1;TIAF1;UBTD2;SUSD6;KANSL1L;GABRQ;SLC31A2;GINS3;GBF1;LHFPL2;AIG1;KBTBD4;NR6A1;LHFPL6;MEGF8;KBTBD8;SIPA1;RIPOR2;GUCY1B1;SPPL2B;ROGDI;SPPL2A;DOCK10;MAGED4B;BMPER;EME1;FAM162B;C1RL;TRAPPC12;TMEM38A;CHRNB1;GUCY1A2;GUCY1A1;MLIP;POSTN;KAZN;STIMATE;LMO7;SHISA2;ATP1B1;SHISA9;SHISA6;EMCN;MYCN;TIMELESS;CHRNA1;C17ORF97;FBLN5;EFNB2;SCUBE3;CLSPN;CPSF4;KLHDC3;HELQ;UQCC2;IDH2;KLHDC1;COQ9;COQ6;CASS4;MYF6;MAP6D1;NMUR2;PI4KB;FGFR4;MYF5;AVEN;MEGF10;CBY1;CGAS;OR4M2;SIX1;IRF2BPL;CASP9;LRRTM3;HJV;LRRTM4;SIX2;CASP4;CASP2;MFSD1;RIMBP3C;RIMBP3B;HGSNAT;POMGNT2;WNT16;DCN;IQCK;DDAH1;IGDCC4;OAS2;ALDH1A2;CDH10;OAS3;AKT1S1;CDH11;CASQ2;DCX;MYH8;CDH13;AKNAD1;COL6A6;CDH15;DNASE1;CDH18;CDH19;RBMS3;COLEC12;VAC14;THBS1;THBS3;UGP2;ALDH1B1;CHSY1;PPP2R3C;HES1;CYYR1;GBP2;KDM4D;LIMK2;CYHR1;C14ORF132;DES;FSIP2;CYBC1;AVIL;PREX1;SCAMP4;SAMD15;TMEM88;HES6;DAXX;RBFOX1;RBFOX2;STARD5;SETMAR;EML1;TMEM80;MYL4;SLC5A6;MYL1;AKIP1;TTYH2;AGAP2;IL20RB;ABCB8;MRPL15;TAPBPL;THY1;NYAP2;NCAPH;MTMR7;CYB5R1;MRPL20;C5;GUCD1;C9;NGFR;GLYATL2;ABCA6;CADM2;ABCA9;MRPL28;ABCA7;ABCA8;SNF8;MYMK;GRIN3A;DCHS2;PSMG3;LAD1;PIGT;PIGQ;DIS3L;LRRC39;PIGW;JPH1;PIGV;MYPN;JPH2;HEY1;B3GALT2;FASTK;EFCAB2;FLVCR2;C11ORF24;MYOG;MYOF;PIFO;MANEAL;LRRD1;PTGR1;MRPL46;GON7;VAMP8;F8;MRPL50;BDH2;LRRC7;MYOT;KCNMA1;CDC42EP2;SLC29A1;MDFI;KANK1;C11ORF54;ZNF518B;LRRC17;PET117;STYXL1;GGA2;C11ORF49;ZNF229;HAS2;DMD;FLNC;EXTL3;P2RY10;SAMD4A;PLXDC2;BYSL;TTLL7;HEYL;LYRM1;TTLL3;TTLL2;C4ORF3;ZNF691;FAM13B;UBE2D4;ZC3HAV1L;CXCL14;MYLK4;PITX2;SLC16A2;SLC25A45;PITX3;MYLIP;ZNF682;AREL1;VPS33A;GPR75;UBALD1;FOXP2;SLC9B2;FRMD3;ACAP3;OLFM1;TXLNB;LIX1;SLC9A8;ANAPC4;ZNF677;KANK4;KIAA0408;RNASEH2C;RNASEH2B;BEAN1;DPT;TMEM26;SLC38A7;SLC38A6;ZNF668;ZNF667;SLC38A4;ZNF662;ZBTB18;ZBTB14;BRPF3;BCDIN3D;LRRC66;KY;PTPRD;KIAA1755;CXCL12;GNL3L;TMEM17;UBLCP1;TUBGCP5;MYD88;FLT1;CELF2;SCHIP1;FHL2;ARRB1;MCM10;PIK3CG;MB;DGCR8;CCIN;ZNF641;DGCR2;KSR1;OVCH1;PEG3;SH2D3C;VPS37B;SYNPO2L;OR7A5;SNURF;DSG2;DSG4;SLC25A11;GTF3C5;PPM1L;GTF3C6;NDUFB3;NTN4;FURIN;LRP3;ZBTB45;PPM1E;PPM1F;ZBTB40;CKMT2;CECR2;SLITRK3;TP53INP1;CCL2;KRTAP6-1;PCBD1;SLC25A20;CYB5A;ERAP1;MCOLN1;DHODH;NELL1;SNRK;PC;ZNF619;ZNF618;P4HB;MDGA2;SLC25A34;MDGA1;SLC25A35;ZDHHC5;KEAP1;ZDHHC1;ZDHHC2;CCAR2;CYB5D2;ZDHHC3;TXNDC17;RASSF2;RASSF3;RASSF4;SPATA22;ZNF726;FAM53B;OXER1;C22ORF46;ZNF721;SLC12A6;ARSA;ENTPD1;ST6GAL2;MIA;MUSK;PAQR4;SFMBT1;TAS2R10;NPFF;ENTPD7;NSMCE1;ANK2;HASPIN;FNDC5;SPATA17;CCNY;FNDC1;ZNF717;ALPK3;ALPK2;TAGLN3;PLEKHD1;L3MBTL2;PCDH10;PIK3R3;BRCC3;CD1D;PCDH12;PIK3R1;PCDH19;PCDH17;DSN1;APH1B;COMMD9;PGBD5;TSPAN9;ERI2;MICAL1;ZNF704;TSPAN7;ZNF701;HIVEP2;SCN3B;N4BP2;SCN3A;AAR2;ARSB;PAG1;CTSA;IQSEC1;LRRN2;PPP1R21;ST8SIA1;ADHFE1;INTS3;XRCC2;PRG2;MICAL2;PNMA8A;ERAL1;MYLPF;ARMC12;LRRN1;RGL1;KIAA0825;RETREG1;CCDC121;GPAA1;PPP1R10;CCDC125;SUV39H1;AKR1B1;SECTM1;BMI1;PEPD;EDA2R;ARV1;CTSO;SPTLC3;ENC1;NCS1;KIF1C;CD36;KIF1A;CD34;FOXD4;NCOA1;ACAD9;KIF24;COMMD1;RGMB;AJAP1;RGMA;MN1;ENAM;POPDC3;SATB1;C22ORF31;DERL1;DERL2;FAAP24;COL19A1;SERTAD3;GPC3;CD58;RXRG;ERCC6L2;CAVIN3;CAVIN4;PLEKHA6;PLEKHA7;GLB1L;NEDD4;ESYT3;IL17B;SPC24;CCDC167;DCLRE1B;RTKN;CD82;PLGLB1;PLGLB2;WBP1L;GXYLT2;KLHL30;KLHL31;CCND3;SCN9A;PPFIA4;RGS7;OSR2;SLC30A6;KIRREL1;SCARA3;SCARA5;PCOLCE;KLHL40;MID1;PRLR;KLHL41;PDGFRL;DOK1;DOK3;DOK6;KLHL18;RTN2;VCP;ARHGEF26;NXPH2;SLC1A1;PSEN2;ATP5MC1;RASGRP3;BRINP3;PACSIN1;GGT5;ZFHX2;ARHGEF37;PHF12;SSH2;CLK4;SSH3;AJM1;COL5A2;CCDC130;LGALS3BP;EDA;MAST4;CHD7;ATP2A2;ATP2A1;ABHD16A;BCL7A;ZNF385C;ZNF385B;LRRFIP1;CYREN;ZNF385A;ARHGEF11;NCBP1;UTP11;PLA2G4C;DDX52;TRDN;TBC1D1;TBC1D2;LMBRD2;CPTP;RBM23;RBM24;IRF9;CREB5;MVK;LAMA2;LAMA4;TGFBRAP1;CSTF2T;PARL;INS;PDLIM1;PDLIM3;MARVELD1;ATOH8;SCN7A;GALNT7;GALNT2;TAF13;PDAP1;S100B;MAPK15;ACVR2A;CHFR;CLCN5;SPATA33;ASB8;ASB4;ASB5;QRICH2;ASB3;VIT;ABAT;ENO4;HENMT1;CREB3L1;CREB3L2;HOXA2;PLCE1;PIP4K2C;ANKS1A;IFT80;C9ORF64;SYTL3;DKK3;SYTL2;KIAA1217;RNF123;ABCA10;ACOT2;PRR16;ACOT1;HOXB3;PIH1D2;RNF121;C1ORF198;NEDD4L;ATXN7L3B;SKA1;RIC8A;PPP3R2;S100A16;CHST15;CHST14;F8A1;F8A2;F8A3;FZD4;PNO1;MAD2L1BP;CDC6;PRDX6;TADA2B;TMEM199;TNFSF4;SSPN;SERPINI1;CPEB4;MYOM1;TRMO;CYB561D1;GLI3;MYOM2;CYB561D2;MYOM3;LFNG;TRIM8;C16ORF70;CSRP1;IMPA2;GPR137;SERPINB1;SLC2A10;TNNC1;ITPK1;TNNC2;TET2;TACR3;TIMM22;TACR1;TMEM175;MRAS;PAX7;TET3;RGR;ZNF597;ENG;RNF165;ZNF596;ZNF592;CHRND;GPR153;TMEM169;CHRNG;CHN2;LMAN2;ALKAL2;ANKRD50;RPRM;ZNF583;F10;HSPA1L;ADAT1;MYBPH;FMO1;PRSS35;FMO3;GTF2H2;FAM104A;ADAT3;SULF2;TMEM154;ZNFX1;LPCAT3;RFWD3;SLCO4C1;TRMT6;MSRB2;SARM1;MSRB3;FILIP1;MSRB1;SEMA5B;PHLDB1;DGKD;CLSTN2;DGKB;IRS1;CTNND2;RTKN2;BEST3;CDH7;FAM107B;TUBB6;GYG1;LZTS1;ZNF565;TECTA;SEMA6B;SLC15A2;SYPL2;TEX2;DISP1;CACNB1;DISP3;ARMCX2;MELK;ARMCX5;TNIK;ZNF556;TTPAL;CLEC4F;ND2;NOTCH3;CALCRL;NOTCH1;C3ORF70;AK5;TARP;C1ORF112;C1ORF105;KLC2;ZNF543;MPDU1;TOR1A;ATP8B1;BTBD9;CDK8;CDK6;ITGA10;ITGA11;LZTR1;XAF1;CNOT9;RNF185;ALK;DAGLA;RNPEPL1;BNC1;KIAA1671;BRK1;PTPN21;LSP1;DUSP13;SGCE;DUSP10;SGCD;SGCA;ZNF528;EFHD1;SGCG;DTX3L;ELAC1;GPX8;GPX7;RTN4RL2;EFHC1;ZNF512;VSTM2A;SMPDL3A;RNF31;SLC24A1;SLC24A3;SMARCD3;SEMA3D;SEMA3G;JAKMIP2;CACNG6;MROH9;TNNI1;TNNI2;ZNF502;CACNG4;SMARCE1;RCVRN;KCNIP1;RNF25;IRX3;KLF4;ENOX1;NFASC;RAD51;MYORG;SPARC;VIPR2;GDE1;SOGA3;ANTXR2;ANTXR1;C10ORF71;EDNRB;RUSC2;SOX8;ZNF600;MYOZ1;SOX6;MYOZ2;TNS3;C3ORF14;TNS2;CDON;FAAP100;UTS2R;EBF1;MRPS18A;RRAGA;CD109;PFN4;TTLL11;ZFPM2;CD101;IGSF3;TSHZ3;MGST2;INPP5A;CMYA5;DPH3;INPP5K;SCAP;GSTT2B;SRPK3;CIDEB;PARP14;GNG11;ZWINT;GADD45G;OCLN;TRMT12;TMCC3;TMCC2;CENPBD1;CORO7;TMCC1;CUTC;INKA2;INKA1;ACVRL1;RYR1;RYR2;HCCS;RYR3;RPTOR;GLIPR1;GLIPR2;NKIRAS2;ANKRD1;CC2D2A;NOG;KREMEN1;AMPD1;AMPD3;NAALADL2;IL17RA;B3GNT9;RAD51C;KRT39;NME6;PACS2;TNNT1;CEACAM5;TNNT2;TNNT3;FATE1;RAPSN;UQCR10;PBLD;TRAK2;RBM15B;CUX1;RAD54L;RANBP1;RANBP3;SCD5;STAC3;TJP1;TPPP3;FAP;CAMK1;LY6G5C;CDK5R1;STEAP3;NRK;ARHGAP39;GALNT10;EFTUD2;SIRPA;ANGEL1;ELMO2;RELL1;ABCG2;DTX4;DNAJC28;KRT40;DPP3;DPP9;CASKIN2;SOHLH2;ASIC2;OPN3;WSCD1;LRRC75A;TGFB3;DNAJC11;ARHGAP29;ARHGAP28;OPN5;MAVS;RALYL;DLG2;LIN28A;TP53I3;TMEM115;MAN2B2;TMEM117;TMEM119;B4GALT2;SCYL3;DOCK9;DOCK8;GTDC1;HSPB3;ELAVL2;LMOD3;GMPPB;IQCJ-SCHIP1;TMEM104;BDKRB1;ABCD1;ABCC9;SENP3;ARHGAP10;ITGB1BP2;MNS1;CHMP6;PRTFDC1;HCN3;RGS16;CAMK2A;UACA;NCALD;U2AF1L4;RMND5B;PRRG3;IGFBPL1;PALMD;ERBB4;NRIP2;LRIG1;REPS2;NCAM1;PDE6B;NCAM2;ABCF2;ABCF1;USP25;CMTM3;NEGR1;SGTA;GDAP1;SGPP2;DLK1;FMNL3;C9ORF47;XPNPEP2
Genes Up-Regulated In R6/1 Poor Vs WT GSE135057	1624/2477	0.9999903748707812	0.9999977548837199	0	0	0.6304287190579444	6.067987086776753E-6	SCOC;NUP107;IFT172;SPINT2;ACCS;PTPDC1;ALKBH8;COMTD1;ENDOV;HTR7;LURAP1L;RAVER1;DPYSL5;PRKACG;BBX;SUPT20H;PRKACB;CACNA2D1;FRS3;SCO1;JTB;TMEM126B;CDCA2;BAZ2B;ZC3HAV1;ZNF23;ZNF25;DEDD2;RDH12;PDGFD;AFMID;PIP5K1B;RDH13;HEXIM1;TOE1;HEXIM2;FUCA2;EIF2AK2;BTBD11;LNPEP;EIF2AK4;VANGL2;RNF227;PKIA;FXYD6;DZIP3;NUDT4B;ZNF493;SNX12;SNX13;SNX10;SHD;C12ORF43;ATIC;SMPD1;TCP11L2;C19ORF12;ZNF488;JAK1;ZNF483;KCND3;SPHK2;PGM2L1;MED23;SLC7A5;DPYD;POT1;L2HGDH;ERGIC3;SLC18B1;CACUL1;PAFAH1B3;RAPGEF6;CRB1;ATL1;FAXC;SDAD1;SLC7A1;FAM117B;CENPC;SLC7A3;RICTOR;BID;P4HTM;RIC3;BBOX1;CENPE;ABCB10;ETNK2;SNX17;WT1;TSR2;CENPN;ZNF454;ADGRL3;FBXO28;FBXO22;NUDT11;LAPTM4B;NUDT10;EFEMP2;CEP250;NUDT17;MAP3K4;NUDT12;ZNF442;EIF2S3B;EIF1AY;KCNH8;FBXO10;RINT1;LY6H;CDKL1;SLC27A4;FTO;KHDRBS2;ZC4H2;BOD1L1;IREB2;GMPS;SPATA1;CREBL2;SPATA5;FBXO44;SPATA7;AMDHD2;ZNF429;KIAA1522;SMYD2;SMYD4;IP6K1;ZKSCAN1;FBXO38;HPS6;UCKL1;IGSF10;LRCH1;DMXL1;SP4;DMXL2;MNAT1;LRGUK;ONECUT1;ECE2;BICD1;CDC73;NKPD1;BOC;TAGAP;SMIM10;BCAS2;CERS4;CERS5;ITGA3;TMEM255A;ATRX;ARL4A;IMPACT;NEMF;RRM2B;PCCB;ETF1;SMCR8;BCAT1;TNFRSF21;SNAP47;PRKAA2;LENG9;MLLT3;TSPAN33;EHBP1;ZNRF2;CCDC85A;SMIM30;SLC36A4;EIF4B;TRIM44;FEM1B;PCDH8;TXNL1;HCRTR2;GSTZ1;DBNDD1;EIF3M;NAGK;NECAP1;ST7;ATXN10;ZNF853;EIF3C;MYO1H;TRIM32;TRIM33;NPFFR1;THSD7B;IKZF2;NUDT6;CRKL;IKZF5;NUDT4;EFR3A;HERC3;CDC23;EPC2;FBXO6;TRIM26;ATXN7L1;TBC1D22B;FBXO9;ARL10;ALG9;ALG2;CIRBP;GOLPH3L;ADGRA3;CSNK1D;MYO7A;MFSD11;MTCP1;CCDC87;CCDC82;RIN2;CEND1;MED12L;TTBK2;NEU4;MRNIP;SARAF;CEP192;B4GALNT4;RTBDN;SMIM10L2B;BBS1;SMIM10L2A;STAT5B;SLC10A7;RANBP17;RAB27A;SMARCA1;BRI3BP;HARS2;ECHDC2;FBXL5;MRAP2;CD200;ACY3;GRIK4;OTUD7B;MEDAG;THTPA;PCM1;NEDD8-MDP1;PPP3CC;KCNT2;ERMARD;RAC3;ATPAF2;MRPS26;PCYT1B;ATMIN;GAA;MRPS22;SYP;KIF7;DUS2;ANKFN1;KIF9;TOX2;PITPNM1;MICU3;DEPDC5;EEF1E1;NAPG;GNAI2;PCNP;PCNT;ZNF585B;EPS15;DYNC1I1;ZNF585A;MAP3K2;SPRYD7;PCDHB15;ORMDL1;PCDHB13;PNMA3;KLHL4;PCDHB12;PCDHB11;KAZALD1;GCK;SGSM1;ITCH;RIT2;KLHL7;TTC3;NEK10;PNPLA3;TCEA2;RTN4IP1;KIAA1958;ACTR10;PNPLA2;PCDH11Y;GDA;ZFAND6;PCDH11X;OTP;UBE3A;TTF2;GRIP1;GNPTAB;TBC1D31;TEKT4;BORCS8;ENPP6;BORCS7;CAST;MORC3;MORC4;ZGRF1;UBE4A;ZNF99;COX6B2;SDHA;EEF1A1;TMEM254;GPRIN2;PSPC1;MAP7D2;PLAA;WDFY3;PKDCC;TSG101;DDX1;CACNA1B;HTRA2;PLD6;PLD1;CACNA1G;NCKIPSD;VCPIP1;TMEM245;RHPN2;VILL;CNMD;RAI2;SYT4;PDHA2;NUP155;CNTN6;FAM199X;HIGD2B;HIGD2A;UEVLD;SDK1;IFT22;TMEM237;UBXN10;GNAS;DNAL1;FGF10;GALK1;RERE;PODXL2;HP1BP3;NGLY1;ADAR;LDB3;RND1;TTC28;ADAL;ZIC2;ZIC3;RB1CC1;CA8;GGACT;MYBL1;ARFGEF3;NUP133;TTC33;SYNGR3;SETBP1;IFIT1B;ACOX3;DNAH7;DNAH6;DNAH9;RSPH9;PSMB10;RNF2;AGPAT4;ASB16;CAND2;CYTH3;FAM156A;GNG3;GNG2;PABPN1;GNG4;SV2A;FAM241B;TGS1;MVB12B;CLVS2;MVB12A;SLIT1;SLIT2;TTC13;ZIC4;ZIC5;USF1;FAM155B;FAM155A;ERCC3;SIMC1;ERCC2;FRMPD3;C2ORF88;GPATCH2;MRGPRE;MSANTD4;SMC6;SMC2;NYNRIN;TFG;CEP97;DLEU7;C2ORF80;DNAAF4;FNDC3A;GABRG2;ARMC6;ADPRH;HECW1;PRKCQ;ADPRM;VPS28;ASTN1;GNE;RHNO1;PRKDC;XPA;PRDM12;WDR62;ANAPC10;NUP85;PRDM16;PCDHA3;PCDHA8;PCDHA6;ZSCAN18;NDFIP1;GTF2IRD2;IRF2BP1;POU6F2;RMDN2;EHD3;HNRNPK;PCDHB2;WDR5B;PCDHB5;PCDHB4;PCDHB3;PAM;PCDHB8;ATG2B;PCDHB7;CDKN1C;GABRB2;PHF2;GABRB1;DENND1A;WDR41;CHM;PHF6;SMG8;TCTN2;ZNF367;RRP15;WDR37;EXOC7;ELMOD2;TERF1;WDR35;NCOR2;FAM210A;TUBB2B;TUBB2A;HEATR5B;TMSB15B;GAS2;ZNF358;EXOC2;GAS8;PLIN5;GRP;RNMT;DCAF12L2;DCAF12L1;PRUNE1;ADCY8;NSD3;FGD4;RASSF10;GPAT4;ASPDH;SLC17A6;TAF9B;RSPH4A;YTHDF2;GABRA5;GABRA3;WDR19;ELP3;DHRS1;JKAMP;SMOC1;VMA21;CCDC71L;MROH2A;MTFMT;ANKRD13D;POGLUT1;GTF2B;SLC8A1;HMGN5;IPO9;SALL3;SLC39A9;PAPOLG;PLS3;CLCC1;PLXNC1;MB21D2;ZNF322;IL13RA1;MAGI1;RAB2B;CEP135;SNRPN;RALGAPA1;SKIDA1;DYRK1A;THOC3;FAM91A1;THOC7;PYGO1;KAT6A;ZNF317;TOX;FKBP3;MAGEL2;ZNF790;UBR4;DDRGK1;ORC2;MAP3K20;PLXNA1;MPDZ;TRAPPC2;C8ORF37;EIF2B2;RAB4B;SLC4A10;TRAPPC9;NBDY;COPS4;BCL9;LRFN2;LRFN5;REEP5;COPS2;LRFN1;P4HA3;DRC3;BCL2L1;DIDO1;CEP164;PIK3C2A;TRO;C8ORF82;WDR6;CEP170;WDR7;TNPO3;IDH3A;PHACTR4;ZNF761;TRPC7;CCDC39;TRPC5;CDADC1;GGPS1;CEMIP2;DIS3;TRPC4;WIPI2;TSN;NEMP2;CATSPERE;DNAJC6;POLR1A;CATSPERG;LANCL2;CCDC43;NSRP1;NUTM1;TULP4;LMF2;HECTD1;ABLIM3;POLR2A;POLR2B;ASCC3;ALOXE3;JAZF1;ANGPT1;OTOGL;POLR3A;MFAP1;ASXL3;POLR3E;VPS41;POLR3F;RAB18;CEP162;CCDC65;PPIL3;POLR3K;PANK4;TCERG1;VEZT;TMEM183B;C14ORF93;IFIT1;CISD3;IFIT3;IFIT2;PNN;RPS6KA6;KAT5;PPP2R1A;ZNF846;ZNF845;PDK1;DYNC2H1;SRRM4;COG7;ARRDC1;AP1B1;FLT3LG;MAPK8IP2;MAPK8IP3;NIF3L1;NEIL2;ZNF830;STXBP4;FUT10;LIAS;RPAP3;STRIP1;ZNHIT6;TRPM7;STXBP6;TP53BP1;MAGEE1;MAGEE2;SLC35E4;SLC35E3;KLHDC8B;PARVA;SNAP91;SMU1;TPX2;MPHOSPH10;RNPS1;TENM1;ZCCHC12;C17ORF75;CITED2;SLC35F5;NKAP;RSF1;ZCCHC18;SPPL3;XPO4;SLC22A17;CHMP1B;SOSTDC1;FEZF1;RALGPS1;LRRCC1;ZYG11B;TMED8;ITFG2;MTSS1;CLDN14;SDCCAG8;AMER3;MEGF6;GDPD1;NOL3;GUCY2F;NOL4;ZNF7;NT5C;PSMC3IP;AMN1;CFAP298;TCEAL6;TCEAL5;KIAA1841;TCEAL1;SUSD4;GABRE;GABRQ;NFYA;GINS3;LHFPL5;LSAMP;XPO7;AIG1;MPP5;ATAT1;KBTBD6;PRKRA;QPCT;COPG2;RAB9B;MEGF9;HCFC1R1;CHRNB2;NOM1;PHYH;RALBP1;MIGA2;MIGA1;STIMATE;TRAPPC2B;ALG10;PCDHA10;RSBN1;PRPF6;CHMP4C;AMPH;ZCCHC8;HRH1;ZMAT1;UBB;UBC;RPRD1B;LONRF2;BPTF;KLHDC10;CBX8;UQCC1;CPSF2;TRPV2;CRLS1;AMACR;CAPRIN2;ZCCHC2;LRP11;C2ORF42;FHAD1;FLCN;MFSD6;SIX4;PPP2R5E;VWC2L;KDM6A;HGSNAT;AXIN1;OXSR1;POMGNT2;IQCG;RBL2;CDH10;AKT1S1;C14ORF39;DCX;TERF2IP;TMEM9;C2ORF50;CDH18;CDH19;DDC;LTK;STOML1;ATP1A3;CFAP206;LIN9;FAM169A;FAM120C;PPP2R3C;C17ORF100;ZNF286A;KDM4C;LIMK2;PPP2R3A;SLC4A8;KANSL1;RPS6KB1;KANSL2;PITHD1;KANSL3;PAXBP1;RBMX;USP6NL;NEXMIF;ARAF;ZDBF2;LIPE;PSMD9;SAMD14;GBP6;ZNF287;HES6;DAXX;RBFOX2;DNTTIP2;TMEM80;RUFY1;SLC5A6;EID2;EML6;PRKAR1B;RUFY3;RUFY2;PSME1;CDIP1;UQCRC2;CGGBP1;CFAP61;MTMR1;ZNF275;ZNF274;C5ORF49;MTMR9;GIGYF2;DYNC2LI1;PCNX4;PCNX1;CFAP65;ZNF267;EDEM3;B3GALNT1;C5ORF34;ABCA5;CADM1;EXOC6B;ABCA7;ABCA8;PCDHGA10;GRIN3A;PSMG3;DCHS1;ZBTB8B;LAD1;LRSAM1;ZNF251;ZNF250;PIGN;DIS3L;GPR22;EFCAB5;LETM2;EEA1;LMBR1;NKRF;B3GALT2;EFCAB1;EFCAB2;NELFCD;ZNF248;VWA5A;TMEM42;FAHD2A;SUMF2;TMC3;FAHD2B;SUMF1;GON7;MBLAC2;CKS2;PGAM5;HAP1;ZNF235;LYPLAL1;C11ORF52;RNASEL;LRRC18;MIEF2;TMEM74;FSTL5;GGA1;GLRA2;GLRA3;TMEM67;C11ORF49;ANO10;DMD;PABPC1L2A;CSMD2;SRSF11;SRSF12;STAT1;USP9Y;STXBP5L;CASTOR3;CASTOR2;ETFBKMT;FAM13B;ZC3HAV1L;SAT2;KIAA0895L;HNMT;MTRF1;ATCAY;SESN2;KPNA6;PMPCB;KPNA4;ZNF205;PIM2;KPNA3;C11ORF68;EPM2A;ZNF681;VPS33A;AKR1E2;VPS33B;FOXP4;OLFM2;OLFM3;RBMXL1;SLC9A6;SLC9A7;SLC25A52;ANAPC4;SLC25A51;ZNF676;SQSTM1;ANAPC1;ANAPC2;RNASEH2C;RNASEH2B;BEAN1;GPR85;ARL2;CTIF;NPAT;STK35;STK36;CRNDE;DSEL;ZBBX;SLC38A7;TIA1;ZBTB16;DCDC2;TMIE;GNL3L;STK24;UBLCP1;NFE2L3;TUBGCP5;ZNF655;CDCA7L;FHL1;RASGRF1;SUMO4;CELF6;NGRN;ME1;NCK2;HMG20A;UPP2;UTY;MDP1;EID2B;DGCR2;PEG3;VBP1;VPS37D;VEZF1;DSG2;SLC25A12;SLC25A11;CNTNAP4;GTF3C3;GTF3C4;GTF3C6;PPM1M;LRP3;ZBTB44;MFF;KIAA1328;SLITRK1;SLITRK3;CDC37L1;SH3BP5;SLITRK6;ZNF624;PCBD1;PCBD2;CNNM3;AKAIN1;BEND6;MGA;NICN1;ERAP1;FOXJ3;IMMT;LYSMD1;BAIAP3;SLC25A38;SNRK;SLC25A39;ZNF618;ZNF613;SLC25A36;VPS35L;EIF4A2;RTCB;TONSL;ZDHHC5;TXNDC15;CCAR2;TXNDC16;CCAR1;UBE2L3;ZNF729;DHX57;RESP18;FAM53C;ZNF721;SFMBT1;SFMBT2;NSMCE2;HNF1B;VWA5B2;VWA5B1;PPP1R3F;FNDC4;ULK1;TAGLN3;CTXN2;L3MBTL3;PCDH10;CTR9;PCDH15;CD1D;PCDH19;PCDH17;SNX1;APH1B;DHX36;DHX37;ST8SIA4;SNX7;N4BP2;RIMKLB;SNX8;ARSB;RAB11FIP5;RBM11;PPP1R26;SURF1;LRRN3;PCDH20;XRCC2;INTS2;PNMA8A;RASSF8;ANLN;WNK2;ACER3;PAF1;LRRN1;COL9A2;DHX29;RCOR3;INTS8;KIAA0825;PCSK1;PTPRR;CCDC126;SUV39H1;PTPRO;CTSV;KIF11;BMI1;PEPD;N4BP2L2;SCML4;QSOX1;UTP14C;NXPE3;ACAD9;NCOA4;COMMD1;ANO4;RGMB;ANO5;COMMD7;CTU2;ZNF780B;ZNF780A;PNCK;RABGAP1;STX17;SATB1;STX16;GREB1L;XIAP;MNT;STAMBPL1;CAMK2N2;EXOSC9;GPC3;HSF4;CCT8;PAK3;CCT4;TMUB1;C7ORF25;RGP1;KIF26B;NEDD4;FKBP1B;FHOD3;CCDC166;CD83;KLHL32;KNDC1;CAPN7;CAPN5;SCN9A;BAHCC1;PPFIA2;ATG9B;CCDC158;ATG9A;CCDC157;PRLR;MID2;ATAD3C;ERN1;TMX4;TMX3;GEMIN7;RTN3;VCP;KLHL14;NPR2;KLHL11;KLHL12;SLC1A4;CALCR;NPHP1;CAMTA1;BRINP3;SPATA6L;CCDC138;PHF10;CCDC136;KLHL22;NFXL1;KLHL24;ZFHX4;APPBP2;COL5A3;DDX3Y;DDX46;MAST4;CNRIP1;MAST1;CHD6;CHD5;SOBP;CALB2;SEC61A2;ARMH4;CFAP43;CFAP45;GALNT9;YWHAG;ARHGEF11;DDX56;DDX52;PJA1;CHDH;CPTP;CDHR3;IRF7;NAA35;NCBP3;NUP54;CCDC186;DDX25;TAF1L;SAMHD1;ATAD2B;SCN7A;CCDC184;CCDC177;TAF15;ATP2B3;S100B;SOD2;IRGM;MAPK15;ACVR2A;U2SURP;CLCN7;CLCN6;ASB8;ASB6;RBM41;TAF8;ASB4;BUD13;VIM;CLUAP1;RBM43;TAF2;ASB1;TMEM200A;RAPH1;STMN2;DCAF8;STMN3;THYN1;DCAF5;RNF115;RTTN;ACOT7;TRIQK;IFT80;PASK;TRHR;IFT81;SPIN2B;SPIN2A;HPRT1;ALG10B;TSPYL4;PRR13;ENDOD1;VPS26A;PRDX2;F8A1;F8A2;F8A3;DNAH14;RDX;TMEM196;THAP11;TADA2B;CPEB1;PPP5C;UNC119;PLCH1;CPEB3;CDK14;RAD18;ITK;TCF25;FMN2;TRIM7;CHL1;TRIM3;GPR137;AP3S2;EMB;GPRASP1;GPRASP2;GPR135;ITPK1;TET2;TIMM22;RNF168;TMEM177;PLCB4;TAL2;PHLPP2;CTDP1;PLPPR2;SF3B6;TMEM163;TMEM165;RNF135;SRP72;C16ORF90;ZNF107;BRD9;DTD1;WWOX;ZNF582;C1ORF21;WWP2;TTC9C;FAM104B;GTF2H5;LRPPRC;SULF2;RNF146;AGBL4;MORN5;AGBL3;SLCO4C1;GPR149;MSRB2;RLIM;SARM1;HYLS1;DGKG;SEMA5A;DGKE;UHRF1BP1L;DGKA;YEATS4;DACH2;ABHD13;TUBB6;MAEA;APMAP;CDH2;ZNF569;ZNF567;LZTS2;ZFP37;ZNF565;BIVM;RNF43;SEMA6C;MREG;ANKRD44;ANKRD45;F2R;ENKUR;BSCL2;DISP2;ST7L;ARMCX4;CLIP2;ARMCX1;ARMCX2;TEX9;ARMCX5;ANKRD42;ZNF551;MINDY3;MINDY4;TNKS;GLO1;CUL1;ILDR2;MRI1;RAD51AP1;ZFP57;PITRM1;NDN;MOAP1;ANKRD26;NACA2;TVP23A;BTBD9;SCCPDH;RCAN3;SPIRE2;C6ORF118;SERINC1;EIF4G1;DPP10;RNF11;C1ORF174;MAIP1;PPP6C;SLC37A3;TAPT1;IQCB1;CHUK;DTX3L;ELAC1;SORD;ZFP92;RANGAP1;PATL1;PTBP2;ZFP90;TRAF3;RP9;ZNF513;ZNF512;METTL27;VSTM2A;SSX2IP;GTF2A1;ACSS3;SLC24A3;SEMA3D;WBP2;GLRX;NHS;DCAF10;SPAG9;RNF24;RNF25;SPAG6;CUL4A;ESF1;CBLN2;METAP2;SLC46A1;CMAS;HGH1;SOGA3;CYP4Z1;ZNF608;RUSC2;RUSC1;ZNF605;SAP130;SOX4;CMC4;BROX;SLC6A15;AFG3L2;RRAGA;RRAGC;XRN1;PDE12;RRAGB;CD109;VDAC3;COL8A1;VDAC2;RELCH;ANKRA2;PLPP1;TELO2;BEX2;BEX1;IGSF3;INTU;MAOA;PDE1A;EIF5A2;CD99L2;TRMT2B;TMTC4;CYP4X1;DPH3;VPS8;ASL;NTSR1;SRPK2;ZRSR2;CARMIL2;PTPRN2;SIAH3;CIDEA;ACADSB;PARP12;ZWINT;CDAN1;NCEH1;GKAP1;SESTD1;RTL8A;CC2D1A;RTL8B;ATR;CDS2;FAF1;GDI2;OLA1;BRS3;RPTOR;EPB41L4B;GLIPR1;HINT1;UCHL1;MANBA;PRMT1;TSC22D2;TNNT2;RPUSD3;WAC;RHOU;RHOV;DCP2;AKAP7;TUBD1;DZANK1;SUZ12;TUBE1;FAH;CTNNB1;TRIP11;TRIP12;RAB3GAP1;ZNF354C;ZNF354B;WASHC4;GALNT16;GALNT15;ARID4A;CIB2;ARHGAP36;ARHGAP35;CMIP;RDM1;TMEM144;FBL;TMEM145;BASP1;FAM186B;CMTR1;DSCAM;SPNS2;ARID5B;WRNIP1;CGRRF1;TMEM130;SELENON;PREPL;ILVBL;FAM185A;SCG5;CMPK2;ABCG4;STEAP2;ISCU;TEDC1;TMEM59L;DTX4;DNAJC27;NALCN;STK3;PCSK1N;DNAJC21;ATP6V1H;OTX2;ASIC2;ENKD1;SMAD2;DNAJC12;HSPA2;DNAJC15;TDRD5;ACSF3;ARHGAP24;DNAJC18;NFKBIA;LIN28B;RALYL;TMEM117;RFXAP;CXCL6;DOCK9;USP34;SLC2A1;CHTF18;USP39;CXCL5;ELAVL2;CKS1B;SENP6;SENP7;POLL;POLE;SCYL2;TSFM;USP47;PCDHGA4;PCDHGA2;CTPS2;CKAP5;KLF15;LATS2;PCDHGB1;LUC7L3;MNS1;TSEN34;USP13;HCN3;USP14;RGS19;RGS13;OPRL1;MOSPD1;WIZ;TM2D3;DLL3;SELENOH;PRRG3;NRIP2;BPNT1;NCAM1;NCAM2;ABCF2;ABCF3;CAMK2G;CLASP1;CLASP2;ZNF189;ATE1;USP25;CMTM4;PRAF2;USP22;CADPS;NAP1L3;NAP1L2;GDAP1;USP29;NAP1L4;AQP11;TBKBP1;HCN1
Up-regulated Genes In Control NPCs Vs HD NPCs GSE93767	1473/2123	0.9999903862373106	0.9999977548837199	0	0	0.7764321326439239	7.464470148524222E-6	ZNF296;NEXMIF;TEX44;FZD10;ISM1;CLDN1;PREX2;VPREB3;SPIC;ZC3H12C;LSM11;ZC3H12B;PPP4R4;FAM110B;LIPG;LIPN;LRAT;SMCO4;VSTM5;ARPIN;SMCO1;SAMD10;RBFOX1;RBFOX2;RBFOX3;UNC5B;CACNA2D1;RFX2;RFX3;UNC5C;RNASE4;ZNF12;EML1;HPCAL4;FAM133A;MYL5;SLC5A7;EID3;RFX4;TXNIP;VOPP1;ASPHD2;ZNF275;MTMR2;TTYH1;CRABP1;B3GLCT;LYPD1;CLCNKA;DAZ2;SLCO5A1;ZC3HAV1;IQGAP2;SLC5A3;KIAA0040;MRPL20;GRIN2A;ADAMTS19;RNF215;ADAMTS18;AFMID;PPARGC1A;PROSER3;LYN;ABCA2;GLYATL2;PRRT2;CCZ1B;NEBL;C20ORF27;BTBD11;PBX4;ABCA8;C12ORF75;MAGOHB;LARP6;PBX1;PKIB;VANGL2;EIF5;FAM135A;DCHS2;FXYD7;NOX4;FAT3;DCHS1;EFCC1;CFAP77;GPR19;ARHGAP8;ZNF491;GPR21;NCAN;KCNC4;GPR22;PIGP;LRRC3;PIGZ;EFCAB6;SHD;LETM2;EEA1;TMEM47;MECOM;MMP26;EFCAB1;TSPO;FLVCR2;APC2;GATD1;CHST9;MYBPC1;LRRC45;CHST7;LRRC46;TEX11;NIPA1;SIRT4;VWA5A;RRAS2;ELOVL6;TMC7;SIRT7;MMP10;PGM2L1;SETSIP;TMEFF1;MED25;TMEFF2;SLC7A8;BDH1;PLSCR4;KCNMA1;SLC29A4;PGAM5;HAP1;NUP62CL;SLC29A1;VAMP5;SLC29A3;SLC29A2;CRB2;CRB1;MYRF;ATL1;FAXC;LOC389895;PELI3;SEZ6;CENPA;ZNF69;TMEM70;SLC7A3;PTGS1;TUBA3E;GLRA2;GBX2;GBX1;PLAGL1;SNX25;TMEM67;NTF3;C11ORF49;PABPC1L2A;IL12RB1;SAMD1;CSMD2;P4HTM;ZSWIM5;JAM2;JAM3;RIC3;LRRC26;GK;BIK;KCNB1;UNCX;WNT7A;WTIP;PLXDC2;GATAD2B;FOXR1;LYRM1;TAOK1;CCDC7;C18ORF32;RIMBP2;CENPN;RPL22L1;EBAG9;YPEL4;FRYL;ADGRL3;ZNF695;KCNG1;ERO1B;SH2D7;RASL11B;MPV17L;LRRC73;MSI1;RORA;IL1RAP;RORB;SAT1;NUDT10;ATCAY;SESN2;ADORA1;CLBA1;MAP3K8;SLC16A9;SLC16A2;SYBU;ZNF200;FBXO16;PPP1R16A;PIAS2;FOXP1;ATXN2L;NPAS4;TPST2;OLFM2;SLC9A6;LIX1;SLC9A7;MFNG;MAK;MAPKAPK2;SLC25A52;MAL;ROR2;SLC25A53;LY6H;SLC27A3;AJUBA;ZNF432;OSBP2;CHODL;GRIA1;ARL9;PFKFB3;TMEM121B;LIN7A;GPR83;CORO1A;SPATA6;CCDC144A;NPAS3;SBNO1;CNTNAP3B;CRNDE;CPAMD8;ZNF669;BMF;TNFRSF14;TSNAXIP1;ZNF423;NPTX2;GRIA3;CD276;GRIA4;LRRC4B;SOCS5;KCNF1;ODF2;SRD5A3;B3GALT4;TNFRSF10B;FOXN4;QKI;FAM90A1;PTPRD;MLXIPL;LRCH2;SON;CXCL12;TMEM17;PTPRA;MDM2;SP5;MDM4;ZNF655;SHBG;SLC25A1;DRAXIN;PPP1R13B;ONECUT2;FHL1;FHL2;NRARP;HTR2A;ELFN2;TSPAN11;NRGN;KIAA1549;BOC;DSE;ITGB8;PMEPA1;ME3;UPP1;UNKL;TRIM67;BCAS4;UNC45A;ADGRV1;PIANP;TMEM255A;ITGA2;VPS13A;MSL3;VPS13B;VPS37D;TNFRSF1A;MMS22L;ARL4A;SNPH;MYO3A;SNURF;LCOR;TNFRSF25;TRIM59;SPACA6;CERS1;SNAP47;ZBTB47;UHRF1;NDUFB4;NTN4;LRP4;LRP2;TSPAN33;PPM1E;MALT1;ZBTB41;ZBTB40;ZNRF3;PARD6A;FCHO1;CCDC85A;BEND3;E2F2;BEND4;SH3BP4;FSD1;MICALCL;BEND7;TRIM45;UBQLN2;KCNJ4;NTRK2;LINGO1;PCDH8;KIAA1549L;TTC39C;BAIAP2;USH2A;APLN;TTC39B;BAIAP3;TMPPE;NELL2;MYO1C;ZNF618;NOVA2;ST7;TRIM36;CD247;ALDH8A1;SLC25A35;MT1X;ZDHHC1;NUDT6;CYB5D2;CYB5D1;C4A;AADACL4;BAIAP2L1;RASSF2;RASSF4;SPA17;MFSD2A;EPHA4;PAQR9;EPHA7;GIN1;KCNK10;KCNK12;FOXH1;RIIAD1;TAS2R14;ANK3;ASRGL1;CYP39A1;GAREM2;DHX40;MT1A;FNDC4;SFRP2;ADGRB2;PPP1R3C;ADGRB3;MT1F;KCTD11;MT1H;CCDC81;RIN2;CTXN1;NAIP;EPHA2;SLC45A3;PCDH10;SDC2;PPP1R35;PIK3R3;AARD;PCDH19;PCDH17;NKAIN2;NKAIN1;PGBD5;SEC14L5;TSPAN7;ST8SIA4;KCNN3;N4BP3;RIMKLA;SCN3B;RIMKLB;RAB11FIP5;NTNG1;FOXF2;LRRN3;C9ORF152;ST8SIA1;ST8SIA2;DCLK2;NBEAL2;BRI3BP;DCLK1;PNMA8B;POLA1;CTRL;TH;WNK2;MYO5C;WNK3;GNRH1;GRB2;LRRN1;SCN2A;MRAP2;SHISAL2A;SPAG16;BARHL1;PTPRT;PCSK1;SYNM;TMEM151B;DIRAS1;SECTM1;GRIK1;CTSV;TNFRSF13C;SH3RF1;CLYBL;LARP1B;PCSK4;KHK;THTPA;CRTAC1;CTSH;FAM170B;KIF1C;PCYT1B;ZHX2;TNFRSF12A;PABPC5;NBPF12;ANO7;RGMB;SORCS3;SYN2;KIF27;AJAP1;ANO3;TOX3;MN1;TOX2;PITPNM1;ARHGEF4;TLCD1;PNCK;SLC43A2;GPALPP1;PRICKLE2;CRYBA1;HSD17B6;CRIP1;GNAI2;CAMK2N1;MGAT5;CAMK2N2;PLEKHG4B;PAK6;PAK3;REM2;CAP2;MICB;SORT1;CRYBB1;TMEM176A;VEGFC;CRYBB2;PLEKHA6;PEX10;PLEKHA3;KCNRG;KLHL4;C9ORF116;PCDHB10;PLEKHA7;GRIN1;NUDT9;SGSM1;TTC9;NUDT7;CSDC2;RPA4;CACHD1;TCAP;KIAA1958;C22ORF15;MAMLD1;SPC24;NEK11;MIDN;CD82;WWC1;KNDC1;OGDHL;CFAP300;CELSR2;RTL5;NPPC;CCND3;CCND1;FRRS1L;IGFLR1;ENPP4;SBF2;PPFIA2;RGS7;CAST;SCARA3;KIRREL2;MSX2;SLC30A3;HBE1;LMTK3;TMEM250;POU3F2;MID1;PRLR;GEM;GPRIN2;ADAM17;ADAM15;DOK4;DOK5;EEF1A2;DENND6B;BBOF1;MASP1;EMID1;PPIC;BHLHB9;CALCB;RTN1;KLHL14;KLHL15;TCF7;SLC1A1;UTP23;SLC1A2;SLC1A3;DDX60;CACNA1E;ACACB;CACNA1G;CNN2;CCNB3;ENHO;CACNA1I;SYCE2;ADGRG1;SNTG2;CCNB1;COX11;CAMTA1;RHPN2;TBC1D12;PRODH;TAC1;BRINP3;RAI2;WNT3;WNT4;ZFHX2;KLHL25;KLHL28;ISG15;KLHL23;SHISAL1;SYT9;ZFHX4;SYT7;BMP6;CALHM5;PHOX2B;SYT6;TMEM231;UEVLD;IFT22;TMEM234;BMP2;FGF14;GNAL;UBXN11;LOC730183;IL9;ALPL;MKRN3;FGF13;LSM14B;FGF12;TTC26;DYRK3;EDA;LDB2;RND1;TTC28;GRM3;SEC61A2;FAM178B;ARMH4;ZIC2;ZIC3;GRM8;ZIC1;DACT2;CPXM1;ZNF385D;TGIF1;NAA30;OLIG3;ARHGEF17;PLA2G4C;C4ORF47;SHROOM2;SHROOM3;MMP9;RCN3;ADGRF3;CYP26C1;ELF2;PSRC1;GFOD1;NAV3;MMRN1;VGF;CHDH;IRF7;CCDC191;FAM72D;NAT8L;ZP3;FAM72B;BLVRA;FAM72A;PAOX;TMEM45A;CCDC189;DNAH1;DNAH2;DNAH7;NAA20;TGFBRAP1;ASAP3;C4ORF36;CLCN2;RNF2;PRTG;CYTH2;CLN3;GNG4;SV2A;SPOCK2;SLIT1;SLIT2;VHL;PDLIM5;CCDC184;TRDMT1;ATOH1;MDH1B;OR4F21;CCDC175;OR51E2;ZIC4;ZIC5;SOD2;CDK11B;ACVR2B;MAPK15;HS3ST1;TBX18;RSPH3;MAPK11;OPN1SW;REST;FAM131C;CFAP36;CD9;PTX3;ASB4;TEK;OTUD1;CCDC173;RBM46;SNTB2;FRMPD3;FRMPD4;GLDC;MYT1L;RAPH1;XYLT1;SMC5;ABAT;UPK3BL1;DCAF5;ENO2;SOX21;ELK4;GPR176;MSANTD2;WDR90;ADNP2;HOXA2;ROPN1L;NCKAP5;IER5;C2ORF80;CDK5RAP2;PRKCG;UNC13C;DNAAF3;NUP210;DNAAF5;PRKCA;SOX11;WDR73;GABRG3;DKK3;SYTL2;ZC2HC1C;ABCA10;ADCY9;DAAM1;IFT81;HOXB3;HOXB2;HOXB1;PRR12;FREM1;TSPYL4;OTULINL;ZNF397;C1ORF194;FICD;CTBP1;PHYHIPL;SLAIN1;C9ORF72;PRDX2;PPP3R1;POM121C;CHST15;ALX1;NKX2-5;ST3GAL1;LHPP;BARD1;FZD3;ARPP21;FZD9;ELL3;SLC16A14;ST18;GPR137C;TMEM198;CPEB1;SLC6A9;GPR180;SERPINI2;SSPN;PLCH1;PLCH2;SERPINI1;PAM;ADA;PRR36;CDC42SE2;CDKN1C;GABRB3;WDR49;DENND1B;MESP1;NRSN1;SETD3;DENND1A;SETD6;ELN;C1ORF35;HIF3A;SERPINA9;SLC6A1;PRSS23;VSIG10;GLI3;GLI2;ZNF280D;LFNG;RNF157;DSTYK;CSRP2;C1QTNF6;ZNF280C;RBPMS2;SPIN1;PHF24;RSPO3;RNF150;RSPO1;RNF152;CEP55;GARNL3;TIGD3;ZNF121;SLC2A10;TESC;DENND2A;ELMOD1;PRSS16;TET1;CD200R1;RIPPLY3;MRAS;TMSB15A;MTF1;ITPKA;LCE6A;GAS1;PLIN2;RCCD1;MOCS1;PLCB2;ZNF114;JDP2;HLA-DQB1;RNF165;PHLPP2;WDR25;CTDP1;PLPPR1;PLPPR2;PLPPR3;DCAF12L2;PLPPR5;ADCY8;ASCL1;FAM214B;ASCL2;TMEM163;C16ORF92;BCLAF1;DHRSX;NSD2;GCNT2;CKB;METTL7A;MBNL3;APOL2;BRD4;CCL25;ZNF584;WWOX;RSPH4A;CSNK1A1;GABRA5;PCGF5;WHRN;NR1H2;GPR1;PRSS35;NMNAT2;ELP5;SNCAIP;ERP44;GATM;JKAMP;VEPH1;HYLS1;MSRB3;CEP41;CLC;ZNF333;HSPA1B;PLCD1;RAB3B;SEMA5A;VKORC1L1;SEMA5B;C8ORF48;ANKRD35;CLSTN2;ANKRD36;DGKB;CTNND2;SYAP1;RTKN2;GUCA1B;DACH2;METRNL;SLC8A2;BEST1;LAMP5;RIMS2;NPEPPS;RIMS4;ABHD10;TUBB6;HMGN5;DACH1;SALL2;RNF19A;MAEL;SLC39A8;LARGE1;GYG2;LZTS2;ZNF565;SLC39A4;MAGI1;MAP2K3;SEMA6B;SEMA6C;ZNF560;SERF1B;SNRPN;RPS7;TMEM178A;MAGI3;GPT2;SEMA6D;CEP131;F2R;DIO3;TAP1;THOC3;HIC1;LEMD1;ENKUR;BSCL2;ARMCX4;CLIP2;DISP3;CLIP1;C1ORF115;RAB36;TEX9;ZNF799;TOX;PHLDB3;FKBP3;RTN4R;NOTCH3;C3ORF70;HVCN1;CHRD;ILDR2;MRI1;HMMR;RHOBTB1;TPO;NACC2;PLXNA2;SMN2;PLXNA1;NDN;SMN1;SRGAP3;MPDZ;SLC15A4;IMPG1;DRD5;TMEM132D;OSBPL8;ANKRD29;CEP112;OSBPL6;FANCM;ATP8B2;TMEM132B;ANKRD22;OSBPL2;CYBRD1;PXDNL;ESRRG;MOB1B;LRFN4;SLC7A6OS;MAFB;NSG2;PUDP;LHX2;CPD;RCAN2;BCL3;REEP2;ALB;ZFP64;PIR;RNF182;PLXNB2;PLXNB1;C6ORF118;NACAD;CNIH2;BCL2L1;OSCP1;SLC48A1;DPP10;CPM;EIF4E3;PTPN22;TRH;DUSP18;LSP1;CPZ;SYNE3;DNALI1;PIK3C2B;ADAMTS3;LBH;SGCD;PSD2;PSTPIP2;PSD3;EMILIN3;EFHD1;WDR7;GAL3ST3;ZNF521;ADAMTS7;PLEKHG1;GPX1;TRPC3;CEMIP2;AMT;NGB;SORD;VSTM2L;C1QL4;CCDC74B;CCDC74A;EFHC1;ANG;VSTM2A;GTF2A1;NLGN1;SLC24A3;SMARCD3;SEMA3A;NDNF;NOD2;HDAC9;CACNG6;CACNG7;HECTD2;DNAJB5;EEF2KMT;NHS;MAL2;ZNF503;TNNI3;CACNG1;POLR2J;CACNG4;WASF3;JAZF1;TUB;IRX1;IRX2;ANGPT2;ERVMER34-1;ANGPT1;IRX5;IRX6;CEP152;IRX3;KCNIP3;IRX4;CDC42BPA;PTPN13;NFASC;RAD50;MGAT4A;MAB21L2;NPIPB4;RUNDC1;SPAG1;NPIPB3;POLR3H;INSM2;BCOR;MMACHC;NECTIN2;NPIPB6;NECTIN1;PPIL6;TCERG1;VEZT;FAAH;DIXDC1;C10ORF67;SOGA3;ANTXR2;ANTXR1;SOX2;SOX3;SOX1;ZNF608;ZNF606;RPS6KA2;PDK3;MYOZ3;CDON;DYNC2H1;VCX3B;ACSL1;SLC6A15;ACSL5;P3H3;ACSL3;CMBL;EBF4;CPT1C;CPT1B;MIF4GD;PLPP5;XRN2;ZFPM2;PLPP2;LLGL1;NECAB2;SMIM3;MACF1;PTGFR;CASZ1;BEX1;INTU;TSHZ3;PDE1A;MTTP;TSHZ2;KLK3;SLC6A20;LOC150051;INPP5B;UGCG;NUAK2;MAP6;MAGEC1;DPH6;FAM43B;STXBP6;GPM6B;TRPM4;ZRSR2;NMB;SIAH3;STAC;STK11IP;MEIG1;PDE2A;PYCR1;DDIT4L;RAB39B;TRERF1;GNG11;SNAP91;ZWINT;GADD45G;ADCK1;SESTD1;CCDC88C;TMCC1;RBAK;BEX5;RYR1;ROBO3;ZCCHC12;DAZAP2;C17ORF75;SLC44A4;TENM3;CITED4;MCUB;SLC35F1;CX3CL1;ESM1;SLC22A17;NKIRAS1;DNER;TNFAIP8L1;RALGPS1;LRRCC1;ANKRD6;PSD;VAV3;MAP4K1;IZUMO2;PRMT8;TSC22D1;PGGHG;LRRIQ1;KREMEN1;GPBAR1;C10ORF99;NME3;NME5;IL17RD;ZDHHC14;IL17RB;PALD1;RAB33A;B3GNT5;TFF3;FAM20C;FAM181A;RGS7BP;MPND;DNASE1L1;FYTTD1;AMER2;C1QA;CT47A6;ICA1L;PAPLN;IFI6;GDPD2;RGPD5;RFNG;ZDHHC22;UQCR10;TRAK1;CT55;NKD1;NKD2;CST2;TCEAL7;CPXCR1;ZDHHC19;FAM184A;TCEAL2;TIAF1;NCR3LG1;RPRML;CTNNA2;LMLN;MPP1;GDF10;CA11;CA10;SLC31A2;SORBS3;ATAT1;PDP1;KBTBD4;TPPP3;FAM183A;LHFPL6;TRIP10;B9D2;ZNF354C;CDK5R1;TJP2;GUCY1B1;KDM1B;ARHGDIG;ARID4A;CWC25;MYRFL;SDR9C7;ARHGAP36;ARHGAP44;RDM1;TMEM145;MAGED4B;HCFC1R1;SACS;FAM81A;CA14;NANOS1;GUCY1A1;HGD;SYCE1L;SLX1B;NANOS3;LMO2;APLP1;MATK;ALG13;KAZN;ARID5B;EPDR1;KCTD1;ATP1B2;LZTFL1;PCDHA10;CLEC19A;KCTD8;DPM2;SELENOP;CERCAM;AMPH;RELL2;STEAP1B;CHRNA5;CHRNA9;LTBP4;DTX1;DTX4;EFNB1;SCUBE3;PDZD4;EFNB3;PODXL;DNAJC21;CDH23;CDH24;NLRP3;NLRP1;LONRF2;ATP6V1D;KLHDC10;ENKD1;SPECC1;ACBD7;MPIG6B;WSCD1;IDH2;EPHX4;TBCD;AZIN2;IFT122;SMAD9;POU2F2;ARHGAP24;SMAD7;ARHGAP33;DIAPH2;RALYL;MAP6D1;KLRD1;RADIL;BMPR1B;BRWD1;ULBP2;FGFR3;ULBP1;KLHDC9;LRP11;CXCL6;WNT2B;DOCK3;CBY1;SLC2A1;YBX2;FBLL1;SLC2A5;IRF2BPL;GMPPB;MFSD6;DBP;LRRTM4;SIX5;LRRTM1;CYP4V2;TMEM107;PDE4B;AOX1;USP30;KLF10;CAMK1D;NPY5R;DCC;USP44;FAM86B1;ARAP3;CTPS2;LSR;AXIN2;IQCG;DNM3;HPDL;IQCK;AIM2;LATS2;PALLD;CDH10;RNF207;DCX;DNASE2;CDH18;RBKS;PRTFDC1;MYH7;HCN3;DDC;TUFT1;RGS16;CAMK2A;PALM3;IER5L;ATP1A3;NR2C1;RASD2;DLL4;MAPK8;UGP2;ALDH1B1;TOGARAM2;S1PR1;NRIP3;RGS20;HES5;MAPK4;VAT1L;HES4;OPCML;RWDD1;ATE1;USP25;NOS3;QPCTL;CYHR1;NAP1L3;NAP1L2;PPP2R3A;MEIS3;DLK1;SLC4A8;FAM167A;MEIS1;PDE10A;PPP2R2C;ALOX5AP;ALDH16A1;FSIP1;PAXBP1
Myotonic Dystrophy 1 Down-Regulated Genes In The Human Heart GSE86356	828/2453	0.9999903925660623	0.9999977548837199	0	0	0.1309251046947322	1.2578603365612688E-6	TEX44;TEX46;ISM2;CLDN1;TMEM92;LIPF;UBASH3B;NDST4;LIPN;PGLYRP1;GBP7;OR6T1;CLDN6;MYL7;RFX4;TBPL2;TMEM78;FEZ2;CLDN7;CTAGE9;C19ORF67;IDO2;NGEF;RABL6;NYAP1;ACTL7A;TEX22;ABCB5;ACTL7B;LYPD2;FIGNL2;EDDM3A;TEX29;SCGB1D2;C9;HAO1;CFAP65;HAO2;BTBD17;NEBL;IL31RA;TEX35;AZU1;TEX38;PKIB;CYP2C8;STRC;FOXL2NB;C11ORF16;FXYD7;SFXN4;OR10C1;HAMP;SFTA2;MAJIN;NUDT4B;GPR26;TMEM52;CFAP97D1;MMP21;PRKAG3;M1AP;GPRC6A;JPH4;JPH3;B3GALT1;CTLA4;OR52B2;DLGAP3;DLGAP2;SLC18A1;DLGAP5;FGFBP1;C11ORF42;ACTL6B;ELOVL3;RIPK4;PTH2R;SLC39A12;F2;LRRC43;TMC2;PLSCR2;SLC7A9;C18ORF12;TEDDM1;KCNMA1;ZNF474;TPSD1;SERPINB13;COL11A2;SEZ6;WNT8B;GPR42;C6ORF52;KCNA7;CENPA;NTF4;PROKR1;TUBA3C;SULT1E1;LEFTY2;LRRC26;CENPW;PET100;KCNB2;GPR55;KIR3DL1;CROCC2;LRRC20;CASTOR3;CASTOR2;TTLL2;OCM;RIMBP3;ERVV-1;LGR5;TTLL9;CRB3;CRLF2;MYLK2;SH2D7;DEFB1;FBXO24;LRRC71;NUDT10;SLC25A48;CYSRT1;HEPHL1;KPNA7;PITX1;KCNH6;RAD21L1;FBXO15;SLC9A2;RBMXL3;SLC9A3;SAP25;OR9A2;DYDC1;FSCN2;S100A3;BLK;DLX1;LCN8;LRRC56;DLX3;TSACC;KCNE5;C11ORF94;GSTT2;TMEM31;CYP2C19;CES5A;GLIS1;IGSF22;MOBP;THEM5;SLC38A8;FBXO39;HTR1D;HTR1B;TMPRSS12;IFNW1;LRIT1;SP6;SCGB3A2;SP7;OR7A10;TRIM72;PIWIL3;ONECUT3;SH2D4B;ONECUT1;CELF3;ELFN2;MSLN;EFCAB10;NKPD1;PRB4;ARL5C;PRB2;ZNF648;CCIN;UPP2;CERS3;PTCRA;EMX1;PIANP;SMIM17;RAD23A;HTR3B;MYO3B;NRG3;IL1RAPL2;OR7A5;BPI;AGXT;CERS1;OR56A1;SMIM22;ERAS;NDUFB9;ITIH2;PPM1N;SHCBP1L;FSCB;CCL7;TRIM46;SLC12A5;FEM1A;FAM209A;TBX4;TSPAN19;PDCD1;TRIM31;CDRT15;NPFFR2;FOXI3;RGSL1;AADACL2;ADGRA1;SPATA22;MFSD2A;SLC34A3;KCNK10;CTRB2;C22ORF42;CTRB1;HNF1A;MDS2;ZNF716;PNLDC1;OR2AT4;TRIM10;CTXN1;CCDC83;KCTD16;TAS2R41;TAS2R42;C9ORF163;PCDH15;SEC14L3;NEU4;PPP1R2B;APOF;B4GALNT2;NTNG1;RTBDN;SLC10A4;OR51I2;PPP1R27;SPDYC;PRG2;C7ORF69;OR51I1;MYLPF;BPIFB1;GNRH2;CD27;ARMC12;C13ORF42;SHISAL2A;WFDC8;TAS2R60;TMEM151A;MOGAT3;HNF4G;PCSK9;CTSV;WFDC2;C1ORF210;DMBX1;GNGT1;BOLL;MUC12;FAM170B;IL11;COX8C;TMEM150B;MMEL1;SYN3;OOEP;NCR1;NR5A1;CNKSR1;NCR3;OR3A3;OR14A2;OR3A2;OR3A1;CCDC103;AKR1D1;CD5L;NOXO1;HSD17B6;HSD17B2;SHOX;CHRNA10;PNMA5;AKR1C4;CABCOCO1;GRIN1;EPGN;KCNS1;KCNS3;LKAAEAR1;SEMG1;PNPLA1;IL17B;OTC;SH3GL3;OR5K3;OR5K1;MPL;NCMAP;DUOXA2;CAPN3;BANF1;EPPIN;RGS8;FBXW12;CCDC153;TMOD4;SPINK6;POU3F3;TMEM253;PCP2;SPOCD1;TERB1;ERN2;SCNN1B;SLFN14;CARD18;LYG2;TBC1D26;FBN3;KLHL14;CACNA1B;PROZ;CACNA1E;KIR2DL4;GRK1;FUT6;KCNV1;AANAT;FAM71D;CLTRN;OR51B6;MAGEA10;FAM71A;FGF22;BHLHA9;TFAP2B;SYT3;MUC16;OTUD6A;CALHM4;GGN;SYT6;PHOX2A;FGF16;GH1;TMEM233;NAT8;IL17REL;TMEM238;MANSC4;NXF2B;SPINK13;CYP4A22;ACSM2A;OXT;ATP2A1;TMEM191B;ZIC1;ZNF385C;ZNF385B;CFAP43;GALNT9;KRT222;CCDC197;RFPL2;OLIG1;ADGRF1;CYP26C1;TMEM213;SPATA31D3;CDHR4;FBP2;IL9R;DDX25;ASB17;ASB16;C19ORF71;TBX22;SPATA45;OR4F29;CLVS2;EPS8L3;CCDC178;CHGA;HSD3B1;ZNF804A;ATP2B2;ABHD16B;MAPK15;OR4F16;C19ORF81;ADGRD2;TNIP3;ASB9;CLNK;S100P;CCDC173;RBM46;PRSS1;DQX1;WIPF3;STMN2;MRGPRD;C9ORF57;ADARB2;C9ORF50;RXFP1;SOX21;HOXA9;GNAT2;WDR93;HOXA3;HOMER3;C2ORF83;DLEU7;HOXA5;PRKCG;RSPH6A;UNC13C;NKX2-6;OR1J2;GABRG3;FCAMR;SULT2B1;SCN10A;PRR19;HECW1;PRR18;ACOT6;RD3;PRDM13;GJC3;PPP3R2;ZSCAN10;PRR27;PLEK2;HBQ1;ICOS;HOXC9;NXNL2;PRR25;PCDHA6;WNT10A;UPF3B;CGN;C14ORF178;ACR;GP9;XKR7;SLC6A7;GJB3;GALNTL5;TMEM225B;PRR35;ASGR1;PHEX;RNF157;C1QTNF8;ANXA8;PLEKHN1;CEMP1;C16ORF74;FCRL1;MIOX;SERPINB2;TNNC2;SERPINB7;RIPPLY1;FCER2;TMSB15A;PCOTH;PAX9;ASCL5;ASCL3;CLDND2;SERPINC1;ANKRD55;ADCY8;METTL21C;PATE4;EPYC;GSC;RHO;GCNT3;SLC17A8;GPHA2;RHBG;SLC17A3;GPR158;SLC17A4;HIPK4;CCL23;CCL22;CKM;CCL20;USP17L3;FAM71E1;AGMAT;C16ORF82;ADM2;AGBL2;NOTUM;RAB3B;MROH2B;CHRM1;CLEC4M;RTKN2;GUCA1A;FGF6;OR52W1;PODNL1;CDH3;OR1S1;SLC39A5;OR13D1;IL13RA2;ANKRD13A;RPTN;DIO1;GTF3A;DYRK1B;KERA;LEMD1;TLE6;CACNB1;GOLGA8G;RHCG;PPEF2;CCDC27;RTN4R;CLCA1;DRD1;DRD2;PPIAL4G;MAP2K6;ANKRD34B;AMBP;ZG16B;ANKRD22;IQCA1L;C3ORF84;FAM217A;CYP4F11;SCRT1;RAX2;C1ORF100;GOLGA6C;MAP3K15;INS-IGF2;LHX2;RLN2;RLN3;RNF183;CNIH2;RAD9B;SLC26A3;SLC26A5;SERINC4;GAL3ST1;BNC2;ADRA1D;TRH;SYNE4;FCAR;FTCD;DNMT3L;PIP5KL1;DMRTB1;GAL3ST2;INSL3;HGFAC;CCDC38;LINC00452;APOA4;RTN4RL2;CATSPERZ;DUSP26;C15ORF48;DMRTA2;SAPCD1;FOXD4L3;LCT;CDNF;TULP1;CACNG7;CEACAM20;MROH9;UGT1A7;C3ORF36;CCDC73;C1ORF141;C1ORF147;APOC2;HCG22;NECTIN4;SLC24A5;TPT1;TP53TG3C;TTLL10;AQP6;RRH;C10ORF67;PABPN1L;RS1;MAGEA8;C10ORF126;MYOZ3;VSIG8;TKTL2;MUCL3;SLC6A15;ACOD1;ESCO2;KRT5;ARC;PLPP4;ASTL;ANTXRL;BOLA3;PFN4;CAGE1;ATP6V0D2;SLC22A6;GYPA;KLK1;SLC22A2;SLC35D3;LHB;EBI3;C2CD4A;KLK6;TRPM1;CYP27B1;OTOA;MYL10;CARMIL2;CDSN;SIGLEC12;MEIG1;IGFL1;OR52K2;GNG13;STAG3;KLHDC8A;ANP32D;SIM1;SLC22A8;SIM2;TCHHL1;CUTC;TOP2A;SLC44A4;KRT23;BICDL2;KRT20;ORM2;QRFP;CAMKV;ANKRD1;TNFAIP8L3;OR4D5;CC2D2B;SLC35G5;C2CD4D;KRT39;NRN1L;CEACAM6;CEACAM5;CEACAM4;CLDN19;MATN1;FAM181B;FAM181A;RHOV;FATE1;VGLL1;MATN3;ACTRT1;FAM47A;CST9;GDPD4;DCST1;CYP7A1;GUCY2F;RGPD4;DCST2;C10ORF95;TM4SF20;SUSD3;RPRML;CTNNA2;LY6G6C;LY6G6F;ADAD2;TM4SF19;MPP4;CDX1;DNAJC5B;FAM189A1;LHFPL4;GRHL2;SLURP1;C10ORF82;LBX2;CAPZA3;CR1L;KRT15;KRT14;SIRPD;OR6M1;RHOXF2B;MYRFL;DEUP1;SSC4D;ESPN;AMOT;MEIOB;KRT6A;ABCG5;NANOS3;MATK;PCDHA11;TMEM130;KRT73;LGALS9C;LMX1A;OR52E6;OR52E5;AIPL1;C17ORF99;TRAPPC3L;PMEL;CHRNA2;OR52D1;ALOX15;PSG11;KRT40;CPLX3;NLRP8;PCSK1N;TMEM125;NLRP6;THPO;NLRP7;NLRP5;STAP1;OR2B6;AMELX;PDZD7;OR2B2;OR4F3;LRP1B;TSGA13;SPDYE2B;TRPV6;TLX2;FAM187B;MYF6;TAS2R7;CBY3;MLNR;LRRC74B;LMOD1;HAPLN4;HTN1;SDR16C5;CASP5;OBP2B;TMEM105;FAM86B2;LRRTM1;BDKRB1;RIMBP3B;TMPRSS11A;OR52I2;STPG3;MRGPRX3;STPG4;USP43;CYP3A43;FGG;WNT16;C1QTNF9B;CORT;IGDCC3;LTA;KCNA10;CDH15;LTB;SOWAHA;C2ORF50;CDH18;KRT80;TSGA10IP;NPY4R;NXN;C2ORF66;USP12;ATP1A4;KRT85;RNF113B;C17ORF100;LGI1;PDE6H;PDE6G;B3GAT1;DAW1;KISS1;CRYGD;CENPS-CORT
Genes Up-Regulated In Friedreich Ataxia iPSCs Expression Vs hFib2-Ips5 Cell Line GSE22651	1492/2440	0.9999904021714243	0.9999977548837199	0	0	0.5047271600989098	4.844308007575417E-6	PGLYRP3;CYBC1;PGAP3;TMEM94;NOC2L;LIPA;TSKU;COMTD1;LSM12;HTR7;RAVER1;FAM110C;PPP4R4;LIPG;ARPIN;XYLB;WDHD1;SAP30BP;DAXX;CSNK2A3;CSNK2A2;RNASE4;UNC5D;FRS3;EML1;ZNF16;BCR;CLDN6;RUFY1;SLC5A6;CH25H;MYL5;MYL6;SPINT1;PRKAR1B;RABL3;PADI3;PLBD1;VOPP1;CDIP1;CTAGE6;PADI4;RBCK1;LETMD1;ATF6;OPTN;PLBD2;HACD1;ZNF274;CDCA2;NLRX1;HHLA1;C12ORF60;CLCNKB;DAZ4;PLA2G3;CLCNKA;COPS7B;IL20RB;ABCB9;CYB5R2;C12ORF56;MRPL20;GUCD1;PCNX1;PCNX2;EPB41L3;MYO6;SYNDIG1;SFN;C19ORF33;PIP5K1C;RDH13;PUSL1;ATRIP;SULT1A3;JAG2;CTC1;LYN;GSTM2;JUN;GSTM1;C5ORF34;JUP;PMM1;NEBL;PMM2;EXOC6B;BTBD11;LNPEP;ABCA7;TEX37;C12ORF75;L1CAM;ZNF35;LARP6;PCDHGA10;MOV10;PKIB;UCK2;FAM135A;TMEM98;TMEM99;FASN;C6ORF89;SFXN4;SFXN2;LGMN;ARHGAP8;PIGO;MTMR11;PIGN;PIGP;ARHGAP1;PRKAG1;PRKAG2;TDRP;TMEM52;TFCP2L1;SHB;ARHGAP4;EEA1;LMBR1;JPH3;FASTK;NEFL;TSPO;NELFCD;FGFBP3;ZNF484;LRRC45;GPR37;EIPR1;LRRC49;MYOF;MRPL49;SIRT4;VWA5A;EPS15L1;EMP3;TMC6;POU5F1;PHF20L1;SLC7A5;MED25;TMEFF2;SLC7A7;SLC7A8;RILPL2;RAPGEF1;POT1;PGAM4;PGAM5;ERGIC3;SLC29A1;VAMP5;ZNF235;CHST3;SLC29A2;KANK1;RNASEL;ATL3;PKN3;DMAC2;IDUA;ATL1;COL11A1;LOC389895;C6ORF52;STYXL1;TMEM69;SNX29;TCOF1;MICALL1;SPP1;ZSWIM8;C11ORF49;STAT4;STX5;SAMD1;TP53I11;EXTL3;ZSWIM3;CENPT;LRRC26;SLF2;MBD1;MCRS1;LRRC28;STAT3;APEX2;TMEM62;ZNF77;CASTOR1;WTIP;TARBP2;LRRC20;LETM1;CENPE;FAM200B;CENPI;SHKBP1;SNX15;RPL22L1;CCDC3;EBAG9;ZNF213;CRLF1;CRB3;ZNF211;SLC27A1;C11ORF71;GOLIM4;PLOD2;OLFML2A;HDDC3;CXCL16;FADS2;EFEMP2;CYSRT1;MYBPHL;SESN1;FNTB;ADORA1;KPNA6;LEPR;CLBA1;POTEF;KPNA5;SLC16A2;NUDT14;SH2D5;SLC16A3;C11ORF80;FST;VPS33B;FBXO15;CDC25C;FBXO10;ATXN2L;FRMD5;ACAP1;ANAPC1;FTL;LY6E;KANK3;ZNF672;PFKFB4;SHC1;FBLIM1;TUBGCP2;GMPR;GSTT1;TNFRSF11B;THADA;SLC9A1;SOCS2;ARL17A;IGSF21;BCL2L13;TKFC;AMDHD1;STK38;THEM4;TNFRSF14;ZNF425;THEM6;NADK;CD276;KCNF1;TMEM120B;ZBTB17;BRPF1;ODF2;MFSD6L;NEK6;HPS1;GOT2;BCDIN3D;TNFRSF10B;ARPC4;HPS6;TNFRSF10A;CORO2A;SH3BP5L;SON;GGCX;ARPC3;PTPRA;DMXL2;NOXA1;MDM2;ITGB1;TRIM71;SLC25A1;RASGRF2;FHL3;TSPAN12;NGRN;C6ORF226;PTER;EXO5;PMEPA1;ME3;UPP1;BOK;DIS3L2;UNC45A;SMIM13;CERS5;CERS6;ITGA3;SH2D3A;DHPS;SH2D3C;HTR3A;PPM1A;SLC25A15;ARL4A;PPM1B;ADORA2A;RRM2B;NPC1;PCCB;SNURF;LCP1;GAPDH;AHDC1;SEC22C;GTF3C1;RNFT2;SLC47A1;GTF3C5;MGRN1;ZBTB46;SRF;ZBTB49;SRBD1;FOXRED1;RNFT1;SRR;PARD6A;FCHO1;SH3BP1;SLITRK1;ATXN1L;EIF4H;UBQLN1;SH3BP4;D2HGDH;LRRC8A;PCBD1;FSD1;TRIM42;SLC25A23;UBQLN4;TRIM44;FEM1A;PCDH7;NICN1;TTC39C;BAIAP2;MCOLN1;REC8;TM6SF2;MYO1D;DBNDD1;MYO1C;NECAP1;PC;SLC25A39;PRC1;ZNF616;STUB1;PTPN6;P4HB;SMAP2;BCAR1;EIF3B;NPFFR2;EPHB6;CPNE8;SMARCAL1;TMEM41A;RTCB;PPAN;ICAM3;TXNDC12;ZDHHC7;SPATA20;NUDT6;CCAR2;CYB5D1;HERC4;AADACL3;BAIAP2L2;LGALS1;BSG;CPNE1;PIEZO2;EPC1;PIEZO1;TRIM25;C22ORF46;PTGFRN;SPA17;ACAD11;ATXN7L3;FBXO7;LGALS7;TRIM21;TRIM22;EPHB4;FBXO9;ARSA;C9ORF135;ENTPD3;SFMBT1;SFMBT2;ALG2;CSNK1D;MOGS;ACTN4;ALG1;PISD;SHTN1;FNDC4;SNTN;THAP7;CDC37;NINJ1;KCTD14;KDELR3;CES2;STX1A;EPHA2;SLC45A4;L3MBTL2;SUPT4H1;C7ORF57;UBE2J2;NKAIN4;APH1B;ZNF707;SPATA5L1;ERI2;MICAL1;NEU1;DHX37;DHX38;ZBED1;APOE;RCE1;DECR2;AAR2;SNX5;B4GALNT4;NTNG1;SLC10A4;BBS1;SURF1;APOBEC3F;APOBEC3G;IQSEC2;LRRN2;INTS3;OSGIN1;BSDC1;ERAL1;DCLK1;EXT1;ACER2;MC1R;CALY;LPAR5;NDUFAF7;WNK1;KYAT3;INTS4;CALM3;CALR;GRAP;DHX29;NOL12;GLIPR1L1;RGL1;RETREG1;APOBEC3B;FBXL6;MON1B;TMEM151A;DHRS11;ACY1;GPAA1;PPP1R10;PTPRN;TECR;SLC7A14;AKR1B1;SLC7A10;N4BP2L2;WFDC2;MAP1LC3A;PPP3CC;HYAL1;ERMARD;NCS1;MUC12;ARIH2;HYAL4;MLX;BBS9;RAC3;SDF4;SPTAN1;CTSD;L3HYPDH;ATPAF2;SREBF1;FOXD3;CCDC110;MRPS27;SYK;MME;GAA;ACAD9;ANO8;COMMD1;SYN1;ANO2;APRT;GAK;RNF144B;TOX2;PITPNM1;ARHGEF3;TAX1BP1;ARHGEF2;TLCD1;CRELD1;CYLC1;STK40;NAPB;TAGLN;SLC43A2;CCDC103;NEXN;NOXO1;FUOM;HSD17B8;CRIP1;FAAP20;SERTAD3;SERTAD1;DGLUCY;HSF1;REM2;CD70;IL34;CAVIN3;GCGR;VEGFB;RPA1;TMUB1;MYO9A;GRIN1;KITLG;TTC8;DPY19L2;KLHL5;ZDHHC9;CSDC2;NEDD4;OTULIN;TTC3;TCEA2;EPPK1;GRINA;FHOD3;SCARB1;RTKN;NUP188;CRTC1;PCDH11X;LOXL3;LOXL4;WBP1L;OGDHL;PRDM1;JADE2;CFAP300;WASHC2A;PLAU;PPME1;FAM174A;IGFLR1;WWC3;BANF1;EPPIN;OSTF1;ACAA1;GGT1;RGS7;CARD10;SCARA3;ACOT11;ATG9A;PCOLCE;POU3F1;SDHA;PDGFRL;RPP25L;SLFN12;GPRIN2;TMEM256;TMEM259;CARD19;SHPK;DOK6;DENND6B;VCL;PPIC;DPEP3;DIABLO;YTHDC1;DDX1;COX17;KLHL17;TOR1AIP2;FUT2;INAVA;FUT4;ATP5MC1;CNN2;CNN1;CCNB2;ADGRG1;BRINP1;KIF3B;GRK4;TBC1D13;LPXN;NPHP3;PRODH;VARS2;MORC2;WNT3;PRPH;UBE2F;SYT4;TCAF1;ZFHX3;LOC339862;NUP155;CAV2;CAV1;ARHGEF39;SLC52A2;ECD;KLHL22;SSH2;SSH3;ANKHD1;GULP1;CLK1;TMEM234;NAT1;COL5A2;PHF14;FGF13;GALK1;ZMYND15;LGALS3BP;TTC26;PODXL2;TNFAIP6;CPXM2;MAST3;ATP2A2;LAMC2;DMKN;TAZ;TTC29;GPHN;TMEM191B;TCHP;IFT52;PIDD1;ARMH4;ABHD16A;CPT2;CPXM1;SCARF2;ARMH3;GET4;TGIF1;TTC36;DDX59;TTC31;DDX56;PLA2G4C;SHROOM3;PLA2G4A;IRAK4;NAV2;CIP2A;SYNGR3;ETV4;SPIDR;EPN1;ETV5;PJA1;CCNA1;ACOX2;VGF;MVD;LDAH;RBM23;ZP3;INA;NUP58;PLEC;ATG4D;CREB5;GALT;MVK;PARG;LAMA2;RAP1GDS1;DCTN3;LAMA3;ASAP1;RRBP1;HMGCR;AGPAT1;RNF4;ATP2C1;AGPAT2;CYGB;PARL;CLN3;FAM156A;TAF1C;C19ORF73;OXCT2;ENTR1;VHL;MTA2;PDLIM5;HSD3B7;MBTPS1;CHURC1;TAF15;TAF12;DDX31;SLC50A1;SOD2;CDK11B;USF1;U2SURP;HS3ST2;SMUG1;CCS;SIMC1;ERCC2;ERCC5;QRICH1;NAXD;VIM;CLUAP1;FAM50B;MAP10;ZNF177;GLDC;GPATCH2;MRGPRF;STMN2;XYLT1;ANKRD20A1;ENO2;SOX21;NAA80;TPGS2;ALCAM;WDR91;CDK5RAP1;PIP4K2A;DHRS4L1;PIP4K2B;RTTN;SPANXB1;CDK5RAP3;CHGB;IER3;GAMT;ACOT7;PRKCB;CLEC11A;LGALS14;DNAAF5;CEL;SOX10;DKK2;SYTL2;NUP93;NISCH;SULT2B1;RNF123;RNF126;ADCY9;MAP1A;LGALS12;ACOT2;SPIN2B;HOXB2;CLPSL2;ASTN2;VPS28;RNF121;LIPT2;CFH;CTBP1;NAIF1;NOLC1;XPC;WDR62;SDSL;PRKCZ;C9ORF72;RIC8A;FAM171A1;PRDX2;PPP3R1;NUP85;GALR2;BLOC1S2;LDHD;CHST10;CHST15;PLCG2;CHST14;GATD3A;HBQ1;NKX2-5;ST3GAL2;S100A11;S100A10;NDFIP2;STARD13;F8A1;WDR59;CHKB;FZD5;HOMER2;SETD1A;FZD9;IRF2BP2;MAD2L1BP;TYSND1;CGN;FHDC1;MCAT;PRRC2A;EHD1;GNPTG;FA2H;GJB2;PCDHB2;ZNF37A;TRIP6;OGDH;PCDHB5;TNFSF9;CHRFAM7A;XKR4;CPEB2;ADA;GABRB3;OGFR;BTG2;CDKN1A;NRSN2;WDR47;SETD3;DENND1A;OGG1;ADK;C1ORF35;PHF7;WDR46;VSIG10;MYOM2;CYB561D2;ING3;PIP4P1;CSRP1;PAXX;TRIM5;TCTN1;TMSB4Y;GPR137;TNKS1BP1;TIMP1;XXYLT1;ZNF365;TEAD4;SERPINB3;SERPINB4;ANXA2;EXOC7;PLLP;SERPINB9;GCHFR;NCOR2;FAM234A;SLCO4A1;IVD;ITPKA;RGN;EXOC3;GAS6;GAS8;CLDND2;GRN;SF3B2;RNMT;PLPPR3;AFP;GRAMD4;FGD1;FGD3;RNF135;FGD5;OLFML3;ALOX5;GCNT2;BRD9;HS1BP3;METTL7B;ALKAL1;ZNF345;LOC441155;ZNF341;LGALS7B;BRF2;IL10RB;WHRN;NR1H2;F11;GATC;RFLNB;GPR3;NMNAT2;DHRS1;TUBB4A;DHRS4;HINFP;SULF2;NFIB;MORN2;CLC;KLKB1;PLCD1;ANKRD37;PUS10;MRE11;CLSTN3;PROS1;DGKA;C1ORF131;RNF19B;BEST2;METRNL;SLC8A2;TM7SF2;EDC4;RAB43;ABHD12;CDH6;PYCARD;NRBP2;TUBB6;ABHD11;CDH3;DACH1;MAEA;CDH1;HMCES;SALL4;CLCC1;MACROD2;LARGE1;ZNF324;AP5S1;SLC39A1;PHLDA1;ANKRD13A;ZNF564;IL13RA1;PLEKHJ1;C8ORF58;BIVM;TLE2;USP5;TMEM178A;TAP1;THOC3;THOC5;VRK3;GTF2F1;TOM1L2;CLIP2;C1ORF116;CACNB3;RAB31;C1ORF115;MELK;RAB37;STAMBP;PHLDB3;ZNF311;MAD1L1;RTN4R;CEP104;IQCA1;NOTCH3;MAGEL2;RAB5B;RAB5C;CD151;ABHD4;FECH;INSIG2;GLO1;HVCN1;FAM218A;SLC38A10;MRI1;AK4;HMMR;CT45A6;C1ORF112;KLC4;ADAP2;NACC2;SAFB2;PLXNA1;NDN;UGT3A2;IGFBP7;ZNF787;SLC15A4;MCL1;MPDU1;TMEM132D;CCDC17;EIF2B2;RAB4B;SEC16A;TNK2;PYM1;SLC4A11;TRAPPC9;BTBD6;ADAP1;LSM4;FAM217B;REEP1;CDK9;RCAN1;LRFN5;CNOT3;PLEKHM2;PLXNB2;CNIH2;LZTR1;RNF185;C8ORF33;SLC26A6;BCL2L1;EIF4G1;RAD9A;SLC48A1;ZC3H4;CEP164;KIAA1671;TCIRG1;CPZ;NAGPA;TRO;PAGR1;DUSP10;AP1G2;PIP5KL1;RNPEP;WDR6;EFHD1;SLC37A3;SPANXD;IDH3A;PLEKHG3;PLEKHG2;TRPC6;HMGCS1;DNMT3A;SORD;TRAF2;RANGAP1;PATL1;METTL23;TFDP1;TRAF4;DNAJC5;TRAF6;ZNF517;ANG;SFT2D1;LEPROT;SMARCD2;NLGN2;GLS2;FGL1;SEMA3A;NOD1;LMF2;THSD4;STOX2;AP3M1;NFS1;DNAJB5;RAB26;VPS52;ZNF746;EEF2KMT;ASCC3;MEST;WASF2;SPAG9;SEMA4A;RPH3AL;KCNIP3;AHNAK2;WDR97;CDC42BPB;PTPN14;MTOR;PML;TPCN2;SNRNP40;CLEC2A;P2RX4;IMPDH1;VPS41;POLR3H;RAB17;VPS45;NECTIN2;NPIPB6;GLTP;SLC35B2;FAAH;SPARC;UMAD1;IFIT1;NADSYN1;SOX3;RUSC1;RPS6KA1;LONP1;SOX8;ZNF841;MYOZ1;COG8;TANGO6;SP110;COG4;TANGO2;KRT8;COG1;DLEC1;P3H4;P3H3;SLC51A;ACSL3;CMBL;GBGT1;TIAM2;MARF1;ZNF839;BOLA3;XRN2;COL8A1;VDAC1;DNA2;TLN2;ANKRA2;ALDH7A1;ZFPM1;LLGL1;TMEM185B;TMEM185A;SMIM4;TSHZ3;STXBP2;EBI3;TWF2;CD99L2;MYL12A;KLK6;TMTC4;CD79B;CHTF8;NUAK2;INPP5F;LCN12;VPS8;SPTBN1;GPM6B;NMB;CARMIL3;MAGEE1;STK11IP;SLC35E3;SIAH1;CIDEA;KNOP1;KLHDC8B;PUM3;ZWINT;VCX2;CCDC88B;OCLN;ADCK1;MAGED4;RNPS1;CENPBD1;ITM2B;NODAL;CDS2;ITM2C;INVS;SH3KBP1;ANKRD9;SLC22A17;SLC22A18;ZMYM5;KIF13B;CC2D2A;RAB8A;ANKRD6;RSPRY1;MAP4K1;EDN1;STRADB;NME3;PPHLN1;KREMEN2;PARP9;ZDHHC16;RHOD;RAB33A;ZDHHC15;CEACAM1;CDCP1;RAD51C;PACS1;RPUSD1;C1QTNF12;NME8;RPUSD3;MPND;MATN3;TLR3;SLC20A2;RFNG;VWCE;GDPD5;TYMP;CST3;PSMC3IP;PPP2CB;TCEAL7;CUX1;NCR3LG1;SUSD3;APBB3;CBR3;MPP1;UBL4A;MPP2;TM4SF18;NQO1;RANBP3;SLC31A2;PTGES2;GDF15;RYK;SUSD2;GBF1;AP3D1;PLAC8L1;FAH;PUS7L;ATP5F1D;ETNPPL;KRT18;TRIML2;LHFPL6;NBR1;CTNNB1;COPG2;CAMK1;APBA3;MPHOSPH8;TJP3;RIPOR2;STEAP3;GALNT16;GOLT1A;RASEF;ARHGDIG;NRM;ESPN;EFTUD2;RDM1;CHCHD5;SYDE1;ARHGDIB;TRAPPC12;SLX1B;NANOS3;APLP1;MATK;KAZN;STIMATE;EPDR1;WRNIP1;TRPC4AP;OXA1L;SELENON;SGO2;DPM3;EOGT;TIMELESS;AMPH;ELMO3;SLX1A;ABCG4;HDGFL2;SCG2;STEAP2;ISCU;PDE9A;TEDC2;STEAP1B;USP53;CLEC16A;FBLN1;ARHGAP17;ADRB2;ADIPOR2;DPP3;FAM83H;DPP7;TMEM125;UBB;ZMAT3;TMEM127;ZMAT5;NLRP1;ATP5MG;ATP6V1F;CYP2J2;RAP1GAP2;CBX6;KLHDC4;OPN3;MLKL;RHBDD2;RHBDD1;UQCC1;ASPSCR1;DNAJC11;TBCD;EPHX3;ARHGAP28;TDRD7;COQ9;ARHGAP27;ARHGAP23;ARHGAP33;DIAPH1;DLG2;TP53I3;FES;CAPRIN2;CHMP2A;SKIV2L;DYNLRB1;PI4KB;TGFBI;FGFR3;KLHDC9;NFKBIB;GPSM1;PRAC1;GPSM2;DOCK5;KDM5C;OPLAH;HAPLN4;SLC2A6;ELAVL2;SGSH;MFSD8;GMPPB;RBM4;CASP7;SIX5;CYP2R1;TMEM107;PDE4B;CASP2;GUSB;POLE;SCYL1;RHBDF1;KLF10;CAMK1D;DESI1;PCDHGA3;AXIN1;FAM86B1;ARAP3;POMGNT2;LSS;UTF1;CKAP5;DNM2;SUPV3L1;ALDH1A3;DDX19B;COL6A2;PFDN1;RBMS1;CDH15;CHMP6;DOCK2;RBMS3;PON3;PDXK;CAMK2D;RGS19;HPGD;NXN;POLDIP3;MOSPD3;SPG7;THBS4;DLL3;RMND5B;GNA14;RASD1;ERBB4;FAM120B;PRRG2;KLRG2;RGS20;CHSY3;ABCF2;CDIPT;ABCF1;MUTYH;CMTM3;B3GAT3;USP21;LIMK2;USP22;CMTM6;ARID3A;ARID3B;MEIS3;GDAP1;DLK1;CAPN11;NEURL4;PPP2R2C;GNPDA2;RPS6KB2;ALDH16A1;RGS11;SSBP3
Genes Up-Regulated In dSPNs Of zQ175DN Vs HdhQ20 PMID32681824	242/380	0.999990403230262	0.9999977548837199	0	0	0.6117065899883827	5.870435459987082E-6	EIF4A2;TCERG1;TMEM183B;PLEKHB1;STMN2;TONSL;ZDHHC2;GCSH;PREX2;SAMD14;NDST4;NDST3;DLEU7;FNBP4;HES6;TMEM88B;ENTPD5;SFMBT2;ALG2;CIRBP;ADGRA3;SOX11;MIF;GABRG1;SYTL2;RUFY3;FEZ2;NINJ1;PSME1;VDAC3;TAGLN3;PRR13;SKAP2;BEX2;BEX1;MAOB;MAOA;PCDH10;CDCA7;ENDOD1;TRMT2B;ZC3HAV1;PCDH19;PRDX2;MYO6;APOE;ATG7;N4BP2;RBM11;WWTR1;GSTM2;GSTM1;SNAPIN;LRRN3;PCDH20;PMM2;RDX;EIF2AK2;PARVA;TMEM196;SLC16A14;ZWINT;ANLN;EIF5;NCEH1;LRRN1;CD200;PCDHB8;GSTM5;CCDC122;COX7B;CITED2;FAF1;SLC6A1;HINT1;SMPD4;AIFM2;CHL1;TMSB4X;TMSB4Y;TCP11L1;GPRASP1;GPRASP2;ZNF488;VWA5A;COMMD3;SYP;F3;FAHD2A;FAHD2B;MMP11;TUBB2B;TUBB2A;TNNT2;LRRC9;ERGIC3;SLC18B1;SF3B6;FIGN;NEDD8;GNAI2;CST3;RIDA;TCEAL6;TCEAL5;BID;RPRM;GABRA1;STAT1;PCDHB13;KLHL4;ATP5F1C;DHRS1;FAH;PCDHB11;ATAT1;SPCS1;PRKRA;WT1;MORN2;MSRB2;ETFBKMT;PCDH11Y;NDUFA12;PCDH11X;SAT2;YEATS4;CXCL14;LAPTM4B;ARHGAP42;TATDN1;HMGN5;APMAP;LAMP1;HADH;BAHCC1;HMGN3;CAST;PHYH;SNRPN;RALGAPA1;ANKRD45;ARID5B;ACYP2;ATP1B1;SDHA;THOC7;ENKUR;TANC1;TMX4;SCG5;SCG3;GEMIN7;SRSF5;ABCG2;ZCCHC7;ILDR2;SLC1A3;MRO;NDRG2;AK7;FBXO44;LPP;PCSK1N;TMEM245;UBB;CRNDE;UBC;BRINP3;ATP6V1F;FUS;DSTN;DNAJC15;HIGD2B;NBDY;HIGD2A;IGSF10;IFT22;SCCPDH;REEP5;FMC1;TMEM238;DMXL2;SERINC1;DDX3Y;DPP10;ABCD2;DOCK7;ONECUT1;ECE2;ATRAID;DHTKD1;CASP7;C21ORF91;GGACT;HSDL2;PLEKHG2;DIS3;C9ORF24;NDUFC1;OLIG1;RCN2;CDHR3;DCX;CHI3L1;SPACA6;SMPDL3A;CDH18;CERS2;CAMK2D;DDC;RGS19;SMIM26;GTF3C6;NDUFB3;ETFDH;GLRX;BPHL;UACA;ASB16;TSPAN31;GNG3;GNG5;POLR2A;PTPRZ1;GNG4;POLR2B;BEND3;ROMO1;SMIM30;PCBD2;AKAIN1;CLASP2;PRAF2;S100B;SOD2;IRGM;TSHR;SLC25A38;REST;NAGK;METAP2
Down-regulated Genes In Hippocampus Of 6 Mon HD Q175 Mice Vs Q20 GSE73503	1640/2420	0.9999904171669519	0.9999977548837199	0	0	0.7087438471679421	6.791806503692285E-6	PWWP2B;TESK1;SCX;NOC2L;ALKBH6;CRHBP;ALKBH5;HTR6;ISLR;SYNGAP1;LURAP1L;PRKACG;CKMT1B;SDS;CACNA2D3;ASPHD1;DDIT3;ORAI3;ASPHD2;ATF6;PLBD2;RABL6;UNC119B;NPRL2;BAZ2A;PLA2G7;SYNDIG1;PIP5K1C;ATRIP;PRELID3A;JAG2;GSTM2;JUN;GSTM1;CCZ1B;ZNF32;CYP4F8;TBL2;FASN;PKIG;GSTM5;ACHE;KCNC1;LRRC10B;KCNC4;PRKAG2;PEAR1;MED15;C12ORF43;SMPD4;DLGAP1;DLGAP3;DLGAP2;NEFH;STUM;DUSP4;IFT140;METRN;SLC39A13;EPS15L1;DUSP8;SLC39A14;DUSP7;MED25;MMP17;PXDN;RAPGEF1;CHST1;MMP19;CHST2;PPARD;ZSWIM1;LIN37;KCNA1;CCM2L;DLST;CENPA;ZSWIM8;MFN2;SAMD1;STX2;ZNF467;ZSWIM4;P4HTM;TP53I11;ZSWIM5;EGLN2;MBD6;GOLM1;CKMT1A;MCRS1;MBD2;ZNF76;SKI;MYBBP1A;SHKBP1;CCDC3;ADGRL4;CRAT;YPEL4;YPEL3;MTCH1;ALDH1L1;OLFML2B;RASL11B;FBXO27;PDCD6;NAB2;RASL11A;MSI1;FADS2;LAPTM4B;MFSD13A;ADORA1;FADS1;PIAS4;KCNH3;KCNH4;FBXW7;KMT5C;POLRMT;SRCIN1;ATXN2L;NPAS4;TPST1;LY6E;SLC27A4;GRIA1;KMT2D;KHDRBS3;UQCRB;TMEM121B;ATP6;GMPR;CORO1A;LIN7B;SLC9A3R1;NDOR1;CD276;ALG1L2;HHATL;RASL10A;ODF2;RASL10B;ARPC4;FBXO34;CORO2B;FBXO31;ARPC2;ARPC3;UQCRQ;MOB2;OGN;BOD1L2;ZNF414;ACO2;SPRN;MIPEP;SNAP25;TRIM72;AKAP8L;ELFN2;NRGN;PPP6R1;PPP6R2;PRADC1;TRIM65;SMIM12;BOK;UNC45A;BCAS3;PIANP;VPS9D1;FAM207A;HTR3A;SPTB;NRG3;ITGA7;TNFRSF25;SPACA6;GAPDH;CERS1;MGRN1;SRC;SRF;MLLT1;FOXRED1;SRM;PHKG1;BAHD1;NNAT;PHKG2;TRIM46;E2F4;PCDH1;TSPOAP1;KCNJ4;POLR2J3;POLR2J2;KCNJ9;TBX6;CABLES2;TM6SF2;MCM3AP;SYT12;SST;STUB1;EIF3D;BCAR1;KCNK3;TBATA;KCNK4;CPNE9;CERK;CPNE7;MT1M;PPAN;MT1X;ICAM5;MTFR1L;ICAM1;C4B;LGALS4;C4A;MT2A;LGALS1;ADGRA2;BSG;ARL16;ATXN7L2;BSN;CCDC92;TBC1D22A;ATP6V1G2;ALG3;ACTN4;ALG1;MFSD12;MT1A;ADGRB2;CDC37;NINJ2;ADGRB1;KCTD13;MT1F;MT1G;KCNQ5;MT1H;KCTD17;MT1B;RIN1;EIF1B;KCTD15;TRIM11;MT1E;NUMBL;AARS2;NRN1;TMEM63B;EPB41;SLC45A1;CEND1;ACTR3B;KALRN;ZBTB2;SEC14L2;ACTR3C;SYNGR1;SEC14L1;NEU1;KCNN2;APOE;B4GALNT4;NTNG2;EGR2;EGR3;EGR4;TNFSF12;BSDC1;CCDC9B;AIMP2;MSRA;PEX5L;CALY;RANBP10;IGSF9B;NOL12;SUGP1;CSRNP1;GRIK5;OTUD7A;SH3RF1;MEDAG;PPP3CA;SDF4;SPTAN1;GIT1;COX8A;EIF5AL1;PRPF40B;SYP;SYN3;SYN2;SYN1;CNKSR2;GAK;PITPNM2;ARHGEF4;ARHGEF1;FAM193B;ARHGEF2;MFGE8;ATPAF1;PRICKLE2;PRICKLE1;COX5A;RELB;MFSD4A;MGAT5;RAE1;REM2;CAP2;GABBR2;VEGFB;GRIN1;NUDT9;NUDT8;GRINA;SYS1;PRDM4;CRTC1;WASHC2C;CELSR2;TXN2;WASHC2A;PPIP5K1;BORCS5;TMOD1;PCID2;SPINK8;ADAM11;TTC7B;ACOT13;POU3F1;TMEM250;DHDDS;TMEM259;EEF1A2;DENND6B;SIDT2;NDUFB10;HTRA4;CACNA1A;CACNA1H;NCKIPSD;RAI1;GRK2;SHARPIN;MORC2;COX10;SYT5;UBE2F;SYT3;CNOT10;SYT7;TMEM231;GNAO1;IFT20;TMEM234;GNAS;NABP2;TTC26;LDB1;PITPNC1;GRM2;RASGEF1A;CA2;CA4;CA7;MYO18A;DACT3;NAV2;ETV3;EPN1;GREM1;ACTA1;CFAP100;GFOD1;ADGRF4;CAT;CRY2;CHI3L1;NAT8L;SHANK3;OTUB1;PLEC;SHANK1;SFSWAP;RAP1GDS1;ASAP1;ASAP2;AGPAT1;RNF4;AGPAT3;ADD2;CYTH2;SV2B;GNG7;MKNK1;SLIT1;PTK2B;SPOCK1;ENTR1;MTA2;FBRS;CDK11A;TTC13;EYA3;ZNF804A;CCK;SLC50A1;EPOP;CDK11B;HS3ST4;TNIP2;NAXD;OTUD3;RRP1;WIPF3;ARPC5L;PHB2;ELK4;ZMIZ1;WDR90;HOMER3;PRKCG;PRKCB;PRKCE;CLEC11A;REV1;WDR74;ARMC7;PRKCA;ATG13;GTPBP1;GTPBP3;HCFC1;BCAN;ADCY9;WDR81;MAP1A;CFB;NAA60;CFP;RPS4Y1;FAM171A2;FAM124A;POM121C;LDHD;GSG1L;HMOX1;ST3GAL5;HMOX2;ST3GAL2;ZNF384;PHC1;PLK5;ARPP21;PLK2;SETD1A;IRF2BP2;NR1D1;ELL3;EHD1;EHD3;ATG2A;FARSA;NRSN1;PYGM;SMG9;WDR45;SMG5;AIFM3;ADAMTSL5;PHF24;PLEKHN1;CIC;TEAD1;TEAD3;RPS6KL1;GRAMD2A;GNL1;WDR33;FAM210B;NCOR2;TUBB2B;TUBB2A;KIFC2;RARA;PLEKHO1;KIFC3;PLEKHO2;ZNF358;MGLL;GAS7;GRAMD1B;GRAMD1A;FAM214B;DHRSX;ATP5MF-PTCD1;CKB;LDLR;HIPK4;DMTN;GABRA5;NR1H2;WDR18;GATC;RFLNB;GATB;ELP5;SCAF1;TUBB4A;SMOC2;CLCF1;NFIC;COQ8A;TMEM39B;ZNF335;ANKRD13B;ANKRD13D;CEP19;UBP1;AUP1;CLU;FAM216A;HID1;SLC8A2;EDC4;LAMP5;IPO9;SALL2;PLS3;LARGE1;SLC39A2;TLE3;TLE2;USP5;USP2;GOLGA8K;DYRK1B;TRAFD1;THOC5;GOLGA8B;RAB36;RAB35;SNRPA;RTN4R;BRSK1;CEP104;BRSK2;RAB5C;BOLA2B;SCRT2;SMN2;PLXNA1;SMN1;TPPP;RAB6B;DRD5;COA3;EIF2B2;RAB4B;SEC16A;TRAPPC5;SLC4A11;SCRT1;FAM217B;GFAP;GOLGA6A;GOLGA6C;DAB1;GOLGA6B;LRFN4;GOLGA6D;REEP2;PLEKHM1;CPE;CNIH2;MAP3K14;MAP3K11;OSCP1;ZC3H3;SYNE4;SYNE1;AP1G2;NOB1;ADAMTS1;ADAMTS8;GAL3ST3;TRPC6;CHPF2;PLEKHG5;LANCL1;FAM219A;CATSPERZ;DNAJC2;TFDP1;CCDC74B;TFDP3;CCDC74A;CTDSP2;DNAJC5;NOS1AP;LCT;CEBPA;CEBPB;NUFIP1;TSSC4;ARPC4-TTLL3;PDHB;THSD4;ABLIM2;DNAJB5;VPS53;VPS52;POLR2E;POLR2J;FKRP;CYP51A1;FBXL16;KBTBD11;MFAP4;RAB15;ZGLP1;TPT1;ZMYND8;FRAT1;PPP2R1A;FTH1;LONP1;SYNPO;RPS12;ARRDC4;SRRM2;C17ORF49;SLC35C2;SLC35C1;AP1B1;P3H3;CPT1C;MAPK8IP3;KRT9;MAPK8IP1;NSMF;SIK1;SUCLG1;STXBP2;TRANK1;C2CD4A;C2CD4B;C2CD4C;MYL12A;CBARP;STRIP2;ZNF821;STXBP6;SPTBN2;TMEM184B;PYCR2;TRERF1;OCEL1;VASN;RPS27;RNPS1;C2CD2L;TECPR1;ROBO3;TENM2;ZFAND2B;SIPA1L3;LIMD2;CLDN22;SIPA1L1;SLC22A17;SH3PXD2B;PSD;TOP3B;GP1BB;GFRA4;CLDN12;AVPI1;MATN2;AMIGO3;AMIGO1;ZNF2;RFNG;NKD2;NOL6;CST3;KIAA0513;ZDHHC18;SUSD4;EMC4;NT5M;SUSD6;APBB1;ATP6V0E2;GABRD;SH3BGR;MPP2;ATP5PB;PTGES2;FAM189A1;ATP5PO;APBA2;NDUFA12;SPPL2B;NDUFA10;ROGDI;CCDC28B;EME2;TRAPPC12;TMEM38A;LMO1;SZT2;KDM2A;LMO4;SHISA4;ATP1B2;ATP1B1;TRPC4AP;SHISA7;SHISA6;PRPF6;CHMP4B;AMPH;DAP3;CHRNA1;CHRNA2;CABP7;CLEC16A;CABP1;FBLN2;SCUBE1;THPO;UBB;NPC1L1;UBC;CDH24;GAS2L1;ATP5MG;CBX7;KLHDC3;CPSF1;RHBDD2;COQ9;DGAT2L6;EFNA3;BAMBI;FAM163B;MAP6D1;SKIV2L;DYNLRB1;LRP10;WNT2B;THRA;YBX2;DBH;HAPLN4;CASP9;FHAD1;RPS4X;SPRED3;SPRED2;SNAPC4;KDM6B;PPP2R5C;SAFB;LSS;DNM1;ZAP70;PEAK1;HAGH;TMEM9;MYH7;LTK;PERM1;ATP1A3;ATP1A2;BICRA;CIART;DDN;THBS3;RASD2;RASD1;WNT11;SNCB;LURAP1;MAPK4;MUC6;QPCTL;JSRP1;PPP2R2C;KANSL3;PPP2R2D;RPS6KB2;TMEM97;SCAMP5;ZFYVE28;KRTCAP2;LSM11;ZFYVE27;CYP2D7;UBASH3B;CYP2D6;IGLON5;STARD3;RBFOX3;STARD8;FIBCD1;RFX1;RBP4;PRKAR1B;PSME4;UQCRC1;CDIP1;PADI2;SPARCL1;RBCK1;NGEF;ZNF276;TTYH1;AGAP2;COPS7B;IL20RB;THY1;AAAS;IQGAP2;MRPL12;GABARAP;HSD11B1;MRPL20;GUCD1;PCNX2;KCNMB4;VTI1B;PRRT1;CADM3;PRRT3;PRRT2;EDEM2;INCA1;EXOC6B;C20ORF27;GRIN2C;LYZ;LYPD6B;HRC;EFCC1;WFIKKN1;NCAN;PIGQ;ECSIT;JPH1;JPH4;JPH3;FASTK;C11ORF24;UPF1;LEFTY1;LRRC45;SIRT7;MRPL43;FAM222B;GPRC5B;BDH1;RILPL2;RILPL1;VAMP1;SLC29A1;LRRC14;DMAC2;COL11A2;HTT;OVCA2;FSTL4;EXTL1;GGA3;RECQL5;C11ORF49;LEFTY2;MEF2D;EVC2;LRRC26;STAT3;GATAD2B;LRRC20;FABP3;LRG1;TTLL3;RIMBP2;FAM13C;GPR63;LRRC73;CRAMP1;CXCL14;MYLK3;FOXQ1;ATCAY;SESN2;SLC25A42;ZNF687;SH2D5;C11ORF68;PPP1R16B;AREL1;S100A1;PPP1R16A;UBALD1;UBE2E2;UBALD2;FOXP4;SLC9A2;ACAP3;OLFM1;SAP25;NPTXR;SQSTM1;PVALB;ARL3;ARL2;GPR83;RAP1GAP;SLC9A1;SOCS2;TMEM25;PORCN;SBNO2;STK35;E4F1;NPTX1;THEM6;NPTX2;SLC38A5;LRRC4B;ZBTB17;BRPF1;MYPOP;BDNF;ZBTB16;GOT2;MCC;KY;TMEM11;NFE2L1;SLC25A1;ZNF512B;CNTNAP2;CNTNAP1;ST6GALNAC2;SCHIP1;CELF3;RASGRF1;FHL2;CELF5;ARRB2;MRPL4;MDK;ERC2;OVGP1;KSR1;SH2D3C;KSR2;GIGYF1;SLC25A18;SNPH;PPP1R12C;ST6GALNAC5;PPP1R15A;NDUFB9;LRP1;ZBTB47;ZBTB49;ZBTB48;KATNB1;PPM1F;CNNM1;NCLN;PARD6A;SH3BP1;SH3BP5;ZNF623;CNNM2;SLC25A23;SLC25A22;BEND5;SLC25A25;SH2B1;LINGO1;PTPN1;LINGO3;SLC12A5;BAIAP2;MCOLN1;NELL2;PC;CDR2L;P4HB;SMAP2;MDGA1;PTPN5;PTPN3;SLC25A35;CCNK;RETREG3;DNHD1;ZDHHC7;ZDHHC8;ARR3;CCAR2;ZDHHC4;OGFOD2;FAM53B;FAM53A;KIF21B;ACAD11;SCN1B;EPHB3;EPHA5;EPHA4;PAQR6;ENTPD4;ENTPD7;MMD2;ASRGL1;PISD;FNDC5;STX1B;FNDC4;PPP1R3C;CTXN1;STX1A;L3MBTL1;PPP1R37;EPHA10;WNK4;SNX3;ZNF707;DHX33;PCBP3;PGBD5;MIER2;ERI3;PENK;TSPAN7;ST8SIA5;SYMPK;TSPAN5;HIVEP3;RCE1;N4BP3;SCN3B;RAB11FIP3;AAR2;CTSA;TMEM86B;INTS1;IQSEC2;IQSEC1;LRRN2;ZFR2;IQSEC3;MICAL2;ERAL1;PNMA8B;PPP1R1A;PPP1R1B;PAF1;CALM3;RCOR2;RGL2;PCSK2;TMEM151A;PTPRU;PTPRS;TMEM151B;PPP1R10;DIRAS1;PTPRN;DIRAS2;TECR;SLC7A14;AP2A1;DOC2B;SLC7A10;AP2A2;KIF17;BABAM2;ENC1;NCS1;KIF1C;CTSD;CTSB;NXPE3;GRIPAP1;LYNX1;TNFRSF12A;ANO8;SEBOX;SORCS3;SORCS2;STK40;RAMP2;SPINDOC;TMPRSS6;DOT1L;NEDD8;CCDC106;FUOM;CAMKK1;CAMKK2;RXRB;SERTAD1;CAMK2N1;PAK6;CD55;NPDC1;PLEKHA2;AKR1C1;AKR1C3;AKR1C2;AKR1C4;PER1;PER3;CSDC2;CD68;SCARB1;MIDN;PLVAP;KLHL34;OGDHL;CYP46A1;ACRBP;TEPSIN;NPPC;CCND3;RGS2;PPME1;BANF1;RGS8;SBF1;PPFIA4;SH3GL2;RGS7;SH3GL1;SCARA3;ZGPAT;SLC30A3;SLC30A2;ATG9A;LMTK3;SSU72;WBP11;KLHL40;RUNDC3A;DOK1;TANC1;DOK3;DOK4;SCN8A;GPD1;RTN3;NDRG4;NDRG3;ARHGEF26;CCDC149;ARHGEF25;KLHL17;SLC1A2;NDRG2;MCHR1;RASGRP1;ATP5MC1;BRINP1;DEAF1;CAMTA2;NPHP4;TAC3;NDUFV3;NDUFV2;PRODH;GCN1;PACSIN1;GGT7;ZFHX2;KLHL26;PHF12;CRIM1;MT3;SSH3;CLK3;PAN2;QDPR;TIMM10B;AJM1;BMP1;ACTL10;GSK3A;CNRIP1;MAST3;PRR3;SIRPB1;PPP1R9B;ABHD16A;LRRFIP2;SCARF1;GALNT9;RBM15;ARHGEF17;UBE2QL1;TBC1D1;PSRC1;VGF;NDUFS3;MVD;INA;SCN4B;ATG4D;LAMA5;TGFBRAP1;HMGCR;CLCN2;PDLIM1;CLMP;RAB40C;CHGA;PLA2G2F;PLA2G2D;ATP2B3;PDAP1;ATP2B2;ATP2B1;SPATA2L;SBK3;SBK1;ASB8;ASB6;R3HDM4;QRICH1;TLNRD1;GLDC;TMEM200A;STMN3;STMN4;ENO2;C9ORF50;RNF112;GPR176;FDXR;RPL35;PIP4K2C;ANKS1A;IER5;ANKS1B;CHGB;UNC13A;RPL21;SERPINF2;MED8;MED9;SOX12;DKK3;RNF123;RNF126;BIN3;CLPP;SARNP;TYRO3;RPL29;PRR14;CDC42SE1;C1ORF198;ABR;PPP3R1;CHST11;CHST12;KIAA0319L;BRAP;ACD;ZNF142;PRDX6;GPR137C;TMEM198;PPP5C;TRIP6;OGDH;CDK10;DUS1L;PLCH2;CDC42SE2;ELL;TCF25;RNF157;TRIM8;TRIM9;FAM102A;PIP4P1;TMSB4X;TMSB4Y;TRIM3;TNKS1BP1;BATF3;TIMM29;TESC;RNF167;FAM234B;MRAS;IVD;ITPKA;JDP2;RNF166;RNF165;OCA2;SF3B2;PLPPR2;LMAN2;CHN1;BRD9;HS1BP3;ANKRD52;C16ORF96;CCL25;AOC2;PRSS35;TRMT1;GPR3;ADAT3;SULF2;XAB2;LPCAT4;SARM1;HYLS1;ZNF579;ANKRD63;HSPA1B;HSPA1A;ZNF574;CHRM3;CHRM1;CLSTN3;CHRM4;CTNND2;RNF19B;ABHD12;IGFBP4;RPS5;GTF2F1;DGKZ;RNF40;DISP1;CACNB1;CTDNEP1;CACNB3;MADD;ND1;CUL9;SEMA7A;NOTCH1;ABHD4;CHRD;ABHD6;AK5;PHF21B;RHOBTB2;KLC2;PITRM1;NEUROD6;NACC1;SAFB2;MPDU1;STRA6;ANKRD34A;PPAN-P2RY11;TOR1A;ATP8B2;TNK2;BTBD6;ADAP1;BTBD9;CHERP;CDK9;GON4L;CDK3;CNOT3;ITGA11;CYTB;LZTR1;RNF185;EIF4G1;RNF187;TUBA8;RNF10;CALCOCO1;ANKRD33B;DAGLA;RNPEPL1;SRXN1;KIAA1671;BRK1;ADRA1D;DUSP18;LSP1;PTPN23;DUSP13;DUSP14;PAGR1;SART1;SART3;AMH;PGPEP1;REXO1;AMT;RTN4RL2;KCNAB2;KCNAB3;BET1L;METTL22;TRAF7;SMDT1;C1ORF159;EVC;DAGLB;NLGN3;RNF31;SMARCD1;SLC24A4;SMARCD2;SLC24A3;SMARCD3;CLEC2L;GLS2;WBP2;DPCD;CACNG6;CACNG8;HIRIP3;ACSS1;CACNG2;CACNG3;SEMA4A;KCNJ10;SPAG5;KCNIP2;KCNIP3;TPCN1;RAD52;CROCC;RUNDC1;PFKM;MYORG;FAAH;VIPR1;SPARC;GDE1;RAPGEFL1;RUSC1;VSIG2;DPF2;ZFPL1;TNS2;SLC6A17;PTOV1;MRPS18A;MTUS2;ARC;BOLA3;TTLL11;ZFPM1;NECAB2;IGSF8;TWF2;TRMT2A;KLK8;INPP5B;INPP5K;MAP6;OTOF;NTSR2;CARMIL2;CARMIL3;PTPRN2;STAC;PDE2A;KNOP1;UBAC1;UBAC2;CCDC88C;CORO6;RTL8A;CORO7;INKA2;RTL8B;CC2D1B;INKA1;BICDL1;ZBTB8OS;PRPF19;CX3CL1;ANKRD9;CAMKV;ZMYM3;TFE3;RHOG;OTOS;AP3B2;MPPED1;PACS1;RPUSD1;RPUSD3;TNXB;SLC20A1;ALOX12B;ANKMY2;NPY;CA11;RANBP3;PCP4L1;AP3D1;STAC3;ATP5F1D;MAS1;STAC2;CDK5R2;GALNT17;SIRPG;HDLBP;ARHGAP39;ESPN;ARHGAP44;EFTUD2;TMEM145;SIRPA;APLP1;ARID5A;MATK;KCTD1;TSC2;KCTD6;DPM2;SPNS1;ELMO2;FIZ1;SCG3;RELL2;ABCG4;HDGFL2;HPCA;TMEM59L;DTX1;ARHGAP17;CPLX2;CPLX1;PDZD4;DPP7;DPP9;TMEM127;CASKIN1;DNAJC21;TMEM129;SUDS3;ASIC3;ATP6V1D;ANKZF1;MARK2;ATP6V1F;SMURF1;WSCD2;DNAJC11;EPHX4;SSC5D;ARHGAP33;DLG3;ATG16L1;DLG4;TBCE;COL20A1;NFKBIB;B4GALT2;B4GALT1;PKD1;SLC2A6;HEBP1;IQCJ-SCHIP1;C20ORF202;TMEM104;NFKBIZ;TMEM108;PDE4A;SPEG;MAN2C1;POLG;SCYL1;KLF10;CAMK1D;KLF13;DESI1;ABCC8;RNF208;SENP3;FAM189B;TRNP1;CAMK2B;CAMK2A;IER5L;LCAT;MOSPD3;USP19;U2AF1L4;RMND5B;ACAN;S1PR1;CDIPT;ABCF1;RWDD1;PTCD1;SGTB;USP20;B3GAT3;LGI4;USP21;PCDHGC4;PRAF2;SGTA;MEIS3;FMNL1;PMP22;TBKBP1;RGS11;HCN2
Genes Down-Regulated In Friedreich Ataxia iPSCs Expression Vs BG01 Cell Line GSE22651	1419/2420	0.9999904171671452	0.9999977548837199	0	0	0.44651354330462717	4.278885154843034E-6	ATF1;USP6NL;ZNF296;PGAP2;F11R;ATP5IF1;KRTCAP3;RABGEF1;AS3MT;ALKBH4;KIAA1586;GPBP1;CKMT1B;LRAT;KRTDAP;GABARAPL2;DHDH;DNTTIP2;DICER1;HDHD2;ISL1;HDHD3;TMEM80;FAM133B;ASPHD1;CLDN9;RUFY3;TXNIP;MPPE1;UQCRC2;ATF5;MYL9;ZNF274;ZNF273;COL13A1;AIRE;HHLA3;CRABP1;MRPL19;CDCA7;ZC3HAV1;MRPL15;MRPL13;MRPL10;CIAO1;DEDD2;HACD4;MTMR7;UGT8;SCGB1D1;PRPSAP2;EPB41L2;AFMID;CFAP69;HESX1;AMZ2;RSU1;RHBDL3;PRELID3A;RHBDL1;VTI1B;TOE1;EDEM3;GSTM2;GSTM1;PRPF38A;C5ORF34;PRRT2;TIPARP;CADM2;NCAPH2;MRPL27;EIF2AK2;PBX2;EIF2AK4;SNF8;L1CAM;MAGOHB;PBX1;PTRHD1;DHFR;DAZL;EIF5;FAM135A;PKIA;LYPD6B;FAT3;L1TD1;NANOG;STRN;DCHS1;PSMG1;HNRNPA1L2;DZIP3;GPR19;LIN54;MTMR10;LRSAM1;ZNF493;MTMR12;UCMA;PIGQ;RPLP1;MRPL38;ECSIT;RCSD1;HOXC11;MRPL35;SHD;EDRF1;FASTK;HEY2;DLGAP2;NEFH;PCMTD1;APPL1;C11ORF24;CHST8;GATD1;UPF2;RMI2;DFFA;KCND2;RIPK3;KCND3;SPHK2;SLC39A10;LRRC40;RRAS2;NSUN6;ELOVL7;MANEAL;SLC39A14;FAHD2A;MED22;MMP11;TMEFF1;SLC7A6;RILPL1;PXDN;CKS2;PGAM4;GPRC5C;ERGIC1;LRRC14;TRUB2;C11ORF54;ZNF471;SLC7A1;FAM117B;MRPL54;TMEM70;CENPC;UNG;ADAM28;RIDA;FRZB;TMEM67;UCP3;NTF3;TMEM68;ZSWIM9;PMS2;STX3;BID;CSMD2;RPS27A;P4HTM;ZSWIM5;MEF2D;SRSF11;ZNF223;ZNF222;EGLN3;SLF1;P2RY11;CKMT1A;PSMB8;CENPE;FABP3;GID4;CASTOR3;FABP5;C6ORF47;SNX14;C18ORF32;LYRM7;CENPQ;C11ORF58;KCNG3;CRCP;FAM13B;PDCD7;TMEM167A;FBXO28;GMNN;MPV17L;FAM13A;ALDH1L2;MFSD13A;NUDT10;MTRF1;SLK;FNTA;ADORA3;STK16;TNFRSF8;CIR1;MAP3K8;MTREX;SLC25A43;SLC16A9;KPNA3;EPM2A;ZNF682;ZNF681;AGTPBP1;ZNF680;FBXW8;FST;PPP1R16A;ZFP69B;FOXP4;PIAS2;OLFM2;SLC9A4;DMTF1;C18ORF54;HAT1;MAPKAPK2;PKP4;MAPKAPK5;ROR1;ZNF678;SLC27A3;ZNF433;ZNF432;ANAPC1;ZNF431;KMT2E;ZNF430;LRRC58;LRRC56;RNASEH2B;ZNF670;LRRC57;KMT2A;UQCRB;TSACC;CREM;ARL2;KRCC1;RAP1B;ATXN1;HNRNPDL;ZKSCAN7;ZNF429;CRNDE;KHDC1;PMVK;BMF;ZNF425;SLC38A9;ZNF667;NPTX1;IP6K1;EVI5;SLC38A2;SOCS4;ZNF420;SLC38A4;SOCS5;TIA1;FUS;BICRAL;FBXO38;TMEM120A;HTR1D;SRD5A3;LRRC61;ZBTB11;FBXO30;KY;QKI;UCKL1;CXCL12;UBLCP1;PTPRA;DMXL1;SP4;STK26;SCGB3A2;ZNF658;SP8;ACO2;LRCH4;OSBPL1A;PIWIL2;DRAXIN;CRYBG2;PPP1R13B;ONECUT2;SNAP23;FHL2;HUS1B;HTR2A;TSPAN12;TSPAN10;MRPL3;NADK2;HHEX;MRPL1;MDK;NCK2;NEO1;BCAS2;SMIM12;DGCR2;BCAS4;SMIM14;UNC45A;TRIM61;VPS13A;VPS37A;ARFGAP2;QTRT2;ARL4A;PPM1B;NSMCE4A;SPATC1;SNURF;LCOR;ETF1;BIRC6;PIK3C3;ST6GALNAC3;GAPDH;SMIM20;PPP1R12C;SLC25A11;SLC25A14;CERS2;TRIM56;SLC25A13;GTF3C2;SMIM26;CARNMT1;PCOLCE2;GTF3C6;MAK16;GTPBP10;NDUFB1;ZBTB45;ZBTB44;TSPAN33;MALT1;SLC25A26;ZNRF2;PARD6B;ZNRF3;PARD6A;KCTD21;PHKG2;SLITRK3;ZNF626;IGF2BP1;LRRC8D;FYN;PCDH1;EIF4E;SLC25A22;POLR2J3;CYB5A;LINGO1;MYO10;PCDH7;PCDH8;TXNL1;MBOAT2;RPL23A;LYSMD3;MFSD14A;DBNDD1;EIF3M;TMLHE;ST7;PDCD4;TRIM36;ZNF613;ATXN10;CD247;EIF3C;ZNF610;MDGA1;EIF3A;KCNK4;CERK;CCNH;OGFOD3;CCP110;KEAP1;CCNC;GCC1;IFI35;CCDC102A;TXNDC15;UBE2L3;TRIM29;PPAT;SPATA24;CPNE1;KDR;FAM53C;FBXO3;FBXO5;ZNF721;SLC12A8;SEC63;SLC12A9;PAQR8;ZFP1;ARL15;KCNK12;ALG5;ANK3;MIF;GCAT;CFDP1;SNTN;ZNF718;PPA2;ZNF717;THAP9;ZNF714;KCNQ3;MT1H;LAP3;KCTD15;TBC1D9B;TMEM63B;CTR9;CEND1;OMA1;ZBTB3;ZBTB2;SNX3;NKAIN1;ZNF708;ZNF706;PPCS;ERI1;PCBP4;SEC14L5;ERI3;CEP192;KCNN2;TSPAN2;ARSG;HIVEP2;RAB11FIP2;RBM12;SNX7;RAB11FIP3;ZBED5;ARSB;DECR1;NTNG1;PPP1R26;PHETA2;XBP1;TNFSF14;XRCC4;PPP1R21;EAF1;NDUFAF6;CTRL;CDC16;KYAT3;ID4;ECHDC2;CALR;MKX;INTS8;RCOR2;SUGP1;HERPUD2;DHRS13;PCSK1;MRPS16;USPL1;FBH1;CTSV;KIF11;TNFRSF13C;IER3IP1;AP2A2;N4BP2L2;CLYBL;LARP1B;PPP3CA;NUDCD2;ODR4;NUDCD1;NMRK1;OTUD6B;KIF1B;QSOX1;BBS7;CTSF;KIF1A;CTSC;IL10;NCOA1;ZHX2;ATMIN;TNFRSF12A;CCDC115;CACYBP;SORCS1;ANO7;APRT;RGMA;DUS2;TOX3;ANO1;ARHGEF2;MFGE8;KIZ;MRPS36;GPALPP1;XIAP;RXRB;NFIL3;EXOSC9;PERP;PES1;PLEKHG4B;GPC2;ZNF585B;EXOSC3;EPS15;AASDHPPT;LNPK;MICA;ZNF585A;PLEKHA1;YIPF2;PLEKHA2;CRYBB1;YIPF5;PCDHB15;MIB2;PLEKHA5;RPA1;KLHL2;ORMDL1;DOHH;NLE1;NUDT9;PER2;EPGN;TFAP4;KCNS3;FKBP1B;AUNIP;RTN4IP1;CD68;SPC25;DCLRE1C;RTKN;UBE3D;ZFAND6;WWC2;MPL;UBE3A;ZFAND1;RTL5;ACTG2;TMEM263;EEF1B2;NPPB;AMMECR1L;CAPN7;FAM174A;ENPP1;SNIP1;ARID2;BORCS7;ENPP5;SH3GL1;CAST;SLC30A6;DIMT1;DNAJB12;ZNF98;UBE4B;TMEM254;ADAM17;GPANK1;POLG2;ZNF93;PRR15L;PSPC1;HNRNPUL2;PLAA;CARS2;CCDC150;FBN3;RTN3;NDUFB10;YTHDC1;SLC41A3;PLD5;DAPP1;SLC1A3;FUT1;RASGRP1;CCNB1;ADGRG2;DEAF1;COX14;KIF3C;NDUFV3;TAC1;CNMD;GCN1;CNTLN;TCAF2;ZFHX2;CNTN6;BMP7;MANBAL;BMP6;INHBE;FGF19;UBE2T;OSTC;GNAS;MUC21;PHTF2;GSK3A;RBM25;RBM26;PRR3;CHD6;ADAR;DMKN;SOBP;CHD1;TTC27;AFF1;BCL7A;SFR1;GRM8;DACT3;CYREN;RBM34;ARFGEF3;YWHAG;SUN3;ARHGEF11;BCKDHA;DNAI2;MKKS;RBM15;NCBP1;ARHGEF16;BCKDHB;ARHGEF19;NAV1;GLRX2;MASTL;DDX50;GCNA;ACTA1;LMBRD1;PSRC1;RER1;NDUFS7;FAM153B;PEX6;CAT;TMEM218;CDHR3;IRF7;NDUFS3;GNB1L;NUP54;FAM72D;EAPP;FBP1;SHANK2;RBM47;BCL2A1;DDX25;DNAH6;RAP1GDS1;TAF9;RNF8;DDX20;PARN;CSTF2T;CBL;ATP2C1;RNF5;AURKC;PSMB10;AGPAT4;GK2;CYTH2;TAF1D;OXCT1;TGS1;MARVELD3;VHL;TRDMT1;CHGA;TIMM8A;PLA2G2D;FAHD1;EYA1;MX1;LAMB1;ZIC5;ATP2B1;TTC16;SPATA2L;RPIA;FAM155A;UFM1;ABHD17B;KATNBL1;SHLD2;ASB7;NUP35;QRICH1;R3HDM1;ASB3;SNTB1;BNIPL;ANKLE1;WIPF3;GPATCH4;PHAX;WDR83;SMC6;ABCA12;FNBP1L;PHB2;NPIPB15;SLC4A5;BACH2;GCSH;PCMT1;GPR176;EVA1A;MSANTD2;GJA5;WDR90;RPL35;CDK5RAP2;RPL21;DNAAF2;PRKCB;RPL23;REV1;WDR74;PRKCA;SCRIB;FNDC3A;SYTL3;HCFC1;SULT2B1;DEPDC1B;FDX1;ACOT4;HOXB6;ZNF398;TSPYL5;ZNF154;CTBP1;PRKDC;PRKRIP1;VPS26A;SLAIN1;RNPC3;SKA3;C9ORF72;MTDH;PLAC8;POU5F1B;BLOC1S5;PRDX2;RIC8B;ZSCAN10;ST3GAL6;GATD3A;PLCG1;LHPP;RPL41;ZNF142;SNAPIN;CHKB;GSDMA;PNO1;FZD8;CDC7;GPN2;MEX3C;SLC16A14;GLUD2;SLC6A9;ADI1;PAH;SSPN;CDK10;PCDHB3;PLCH2;ZNF138;PCDHB9;XKR6;PRR36;CEP57;OR11L1;ZNF131;SETD9;TCF25;DENND1A;PHF1;WDR41;KRI1;SMG8;SMG5;WDR44;ADAMTSL1;ZNF280D;ING4;ZCWPW1;DSTYK;FAM102B;ING2;ING3;RPSAP58;PBK;GAST;RRP15;ZNF124;TEAD3;ZNF121;ANXA3;TESC;NUTF2;GNL2;TERF1;CIT;WDR33;HADHB;RNF167;AFTPH;TUBB2A;KIFC2;PAX7;MTF2;EXOC4;GAS1;PLEKHO1;PLIN2;ANGPTL4;ZNF358;RCCD1;MOCS1;ZNF114;EXOC2;GRAMD1A;PLPPR4;SF3B6;NR1I2;PLPPR5;AFP;METTL21A;ECPAS;TMEM165;BCLAF1;PDF;RPS15A;TMEM169;SRP72;EPCAM;RRP36;ZNF107;GPAT2;BRD7;RNF130;RPL17;CSNK1A1;GSR;SYVN1;NR1H3;ELP3;C1ORF21;GTF2H1;TRMT1;GTF2H2;TTC9C;ELP5;MZT1;SMOC2;TMEM156;ABI2;PLP1;MSRB2;FILIP1;KLKB1;ZNF331;SEMA5A;RAB3C;VKORC1L1;SEMA5B;DGKD;ANKRD33;SYAP1;RTKN2;TUSC1;GUCA1B;GUCA1A;AUP1;LCLAT1;PPP1CB;SALL3;CHP2;OIP5;ZNF568;ZNF567;LZTS2;HMGN3;SEMA6B;ZNF561;SNRPN;SKIDA1;TPM2;RPS6;DYRK1A;MITF;VRK2;TLE6;DISP1;BSCL2;ST7L;ARMCX1;CLIP1;C6ORF136;RAB35;ZFP42;ZNF559;TOX;PHPT1;FKBP3;ZNF311;CSNK1G1;METTL2B;MINDY3;ANKRD11;CUL3;CUL1;AK4;AK5;GLB1L3;ORC5;BAG4;KRBOX1;ESD;ANKRD10;SMN1;SRGAP3;ZNF302;ZNF786;ZNF543;ZNF784;MCL1;ANKRD34B;ESRRA;ANKRD29;AKIRIN1;CCDC18;PPAN-P2RY11;SLC37A1;TOR1A;ANKRD24;OSBPL2;GLMN;FANCC;MAFA;RAX2;CDK7;CDK6;CNOT7;LSM6;SCCPDH;COPS2;MAFF;BCL2;CDK1;CPE;SERINC1;LHX4;ZNF776;COPS8;RSL24D1;TCP10L;CPM;ZNF770;BNC2;CBWD6;MCM8;ZC3H8;UFSP2;PIK3C2B;PAGR1;RPL7A;NOB1;SGCB;DNMT3B;ZNF766;EVI5L;GAL3ST3;ZNF521;COA5;IQCB1;CR2;RFC2;GPX8;SORD;RPL13A;TSN;ZNF75A;ADRA2A;PTBP2;DNAJC2;TFDP2;TST;ASPH;ZNF519;TRAF5;LANCL2;CCDC43;TESMIN;ZNF513;MTFR2;EFHC2;SMPDL3B;HDAC4;NLGN3;RNF34;CEBPD;WBP1;PLAG1;COCH;C1ORF94;NFS1;HIRIP3;ASTE1;HAUS8;MSTO1;VPS50;DNAJB4;RSBN1L;RAB24;TNNI3;ASCC3;STOX1;DCAF13;SEC11C;SMARCE1;FKRP;ANKRD30B;KCNIP1;CYP51A1;KCNJ14;DDHD1;KBTBD11;TRIT1;P2RX7;RAB10;CUL4A;MGAT4C;MFAP4;SVOPL;KLF6;RAD51;POLR3F;POLR3G;POLR3H;NPIPB8;PPIL3;TRMT61B;IFI27L2;TCERG1;ACSM3;PARS2;GORAB;CBLC;CISD2;CALML4;ANTXR1;SOGA1;HS6ST2;FRAT1;ZNF608;FLAD1;RPS18;CHEK2;KAT8;SEPHS2;C3ORF14;CPT1A;ARRDC3;COG3;ESCO2;CPT1C;PLPP5;KATNAL2;RRAGB;MTHFD2L;NSMF;CBLL1;PLPP2;TELO2;IGSF5;SLC22A5;IGSF3;LMAN2L;SLC35D3;IGSF1;TSHZ1;SLC35D2;HNRNPLL;LIAS;NLK;SMIM7;STRIP2;ZNHIT2;GNG10;CYP4X1;PDCD10;ZNHIT3;INPP5E;DPH5;ATP6V0A4;DPH6;TRPM3;TRMT1L;TRPM4;SRPK2;CARMIL1;TRAP1;RABGAP1L;BCL11A;TMEM50A;SETDB2;SH2D1A;PYCR1;AMMECR1;CIDEB;ZWINT;UBAC2;RPS28;RPS27;CDAN1;STAG3;GKAP1;CYP2S1;TRMT12;MPHOSPH10;TMCC1;TDGF1;ITM2A;RPS23;C17ORF75;C2CD5;CLIC4;HIP1;SLC44A4;CITED2;SLC44A2;GDI2;HILPDA;ZBTB8OS;RSF1;HCCS;IFNA8;ROBO1;LOC100287896;XPO4;GLIPR2;SH3PXD2B;UBXN8;ERMAP;RALGPS1;RAB8B;PSENEN;PARP4;TSC22D1;PRMT1;TSC22D2;PPHLN1;MTSS1;RAB33B;CLDN14;NFX1;TNNT1;MPPED2;WAC;ACTRT3;MATN2;MAGEH1;PAPLN;ZDHHC23;IFI6;GDPD2;AKAP7;C10ORF88;TUBD1;RGPD8;ZDHHC22;ZNF3;PTS;RGPD3;PSMC3IP;CFAP298;KISS1R;SPTSSB;CTNNA2;METTL9;AAMDC;RANBP2;CA11;RANBP1;ATP5PB;MTX2;TUBE1;LHFPL2;KBTBD6;KRT18;CTNNB1;B9D1;MPHOSPH6;TJP2;WASHC4;GALNT14;STEAP3;DSCC1;NDUFA10;SIRPG;LZIC;CMIP;CHCHD4;TMEM145;TATDN1;ARHGAP42;CHCHD2;FAM162A;HCFC1R1;CHCHD7;SIRPA;TRAPPC13;CA14;NANOS1;PUS3;NOM1;RALBP1;LMO4;SLX1B;MATK;ALG11;TRNT1;KCTD8;PREPL;SELENOP;SCG5;SELENOV;FIZ1;SCG3;HDGFL2;HDGFL3;C17ORF97;CABP7;IDI2;DNAJC25;CUZD1;COX7A1;CSF2RA;ESS2;DNAJC28;ZFP36L1;COP1;DPP7;SOHLH2;OTX2;CLSPN;DMAP1;ATP5MG;ASIC3;ANKZF1;ZC3H15;ASIC1;ENKD1;ACBD7;SMAD2;KLHDC3;ACBD5;CPSF1;MLKL;WSCD1;UQCC1;CBX1;EPHX3;ARHGAP28;DNAJC15;DNAJC17;NMRAL1;DNAJC18;EFNA1;LIN28B;DLG3;MAN2B2;RFXAP;TBCE;COL20A1;LRP11;C2ORF42;CRISP2;CXCL6;SCYL3;WNT2B;MEGF10;CBY1;CTDSPL2;RABEPK;HK2;CXCL5;IRF2BPL;CKS1B;ELAVL3;CASP9;SNAPC5;SENP6;RBM4;SPRED2;DBP;ZC3H7A;CASP6;HJV;LRRTM4;SIX5;ENOSF1;NAPRT;SENP8;CASP2;POLI;SCYL1;KLF10;USP47;AKTIP;MARS2;USP44;CKAP2;IQCC;OPRM1;SAFB;IQCK;TRAPPC6A;TRAPPC6B;CDH11;LUC7L3;DNASE2;USP41;PFDN4;ATP1A2;MTIF3;SPG7;TM2D3;NR2C1;BICRA;CIART;U2AF1L4;RASD2;NT5DC1;MUC1;UGP2;ALDH1B1;HLX;FAM120A;LRIG1;PDSS2;PDSS1;HES3;CAMK2G;S100PBP;VAT1L;OPCML;USP25;C2ORF74;USP26;SGTB;USP20;LGI2;ZNF181;DEK;PPP2R3A;USP28;SHCBP1;MLPH;KANSL1;PPP2R2B;RGS10;AQP11;SPRY2;PAXBP1;SSBP2
Genes Up-Regulated In dSPNs Of 9 Wks R6/2 Vs WT PMID32681824	1489/2416	0.9999904201321184	0.9999977548837199	0	0	0.5175434348625705	4.958021477625421E-6	USP6NL;MAPKBP1;PID1;NEXMIF;ALKBH6;TMEM91;PTPDC1;ALKBH8;FAM110A;LIPE;SAMD14;TBK1;RAVER1;CAPNS2;NDST4;NDST3;BBX;SUPT20H;PRKACB;DAXX;RBFOX2;STARD5;SECISBP2;ZNF281;DNTTIP1;DNTTIP2;RFX3;FRS2;PHKA2;TMEM80;FAM133B;PRKAR1B;ETHE1;RUFY3;FEZ2;PSME1;UQCRC1;IDNK;UQCRC2;CGGBP1;SF1;SKAP2;ZNF28;MTMR1;ZNF275;ZNF274;CDCA2;NYAP1;PARPBP;ABCB7;BAZ2A;BAZ2B;ZC3HAV1;TAPBPL;SLC5A2;MRPL13;GIGYF2;FAM221A;RHOT1;RNF216;AFMID;KCNMB2;CFAP69;PIP5K1B;ATG7;ATRIP;ZNF267;PROSER3;ZNF266;HEXIM1;CTC1;HEXIM2;B3GALNT1;GSTM2;PRPF38B;CFAP74;GSTM1;C5ORF34;PMM2;NR2F1;EXOC6B;EIF2AK2;LARP7;BTBD11;ABCA7;EIF2AK4;ZNF35;FAM135A;PKIA;GSTM5;FERMT3;NUDT4B;ZNF493;ZNF251;DIS3L;ARHGAP1;SNX12;MED19;SNX10;FRG2B;FRG2C;ARHGAP6;SHD;MED12;ATIC;NKRF;EFCAB2;TCP11L1;TCP11L2;NELFCD;ZNF488;JAK1;APPL1;LRRC47;ZNF483;RIPK2;VWA5A;SIRT5;FAHD2A;SIRT2;FAHD2B;MMP11;FAM222B;MBLAC2;DPYD;LRRC9;CDC42EP2;L2HGDH;HAP1;SLC18B1;C5ORF51;PAFAH1B3;RAPGEF6;TRUB2;RNASEL;FAXC;ZNF518B;SNX30;CENPA;SLC7A1;FAM117B;CENPC;PTGS1;TMEM69;GGA1;PLAGL1;SPOP;ZSWIM8;MFN2;BID;JAM2;SAMD3;ZSWIM3;SLF2;LRRC24;PET100;STAT1;NOC3L;LETM1;CENPE;LYRM1;ABCB10;MYBBP1A;CASTOR3;SNX17;WT1;CASTOR2;CENPN;CENPQ;ZNF697;LIMS1;FBXO28;ZC3HAV1L;MSI1;CRAMP1;RORA;SAT2;MSI2;KIAA0895L;FBXO22;SAT1;LAPTM4B;EFEMP2;FNTA;KPNA6;PABPC4L;PMPCB;CIR1;KPNA4;MTREX;ZNF446;MAP3K4;NUDT12;ZNF442;EPM2A;ZNF681;EIF1AY;FBXW8;CTNNBIP1;FOXP4;EMSY;ATXN2L;RINT1;FRMD5;MAPKAPK2;KIAA0408;CDKL1;ANAPC2;FTO;KMT2E;SHC4;RNASEH2C;KHDRBS2;RNASEH2B;INO80D;LRRC57;TUBGCP2;BOD1L1;IREB2;GMPS;UBFD1;SPATA5;CORO1A;SPATA6;SLC9A3R2;CTIF;NPAT;TMEM26;STK35;STK36;AMDHD2;ZNF429;CRNDE;PMVK;SMYD2;ZKSCAN2;SMYD4;IP6K1;EVI5;ZKSCAN1;SOCS4;SLC14A2;TIA1;FUS;FBXO38;HPS3;DCDC2;HPS6;ZBTB11;EEF2;MCC;FBXO33;FBXO30;IGSF10;GNL3L;STK24;UBLCP1;DMXL1;MDM2;MNAT1;ZNF654;LRCH3;MYD88;ARHGAP11A;LRGUK;ONECUT1;FHL1;CELF4;ECE2;EFCAB11;BICD1;CDC73;NKPD1;PIK3CG;ALAD;UNC80;NGRN;SPR;TAGAP;ME1;SPX;HMG20A;ERC1;UTY;ERC2;MDP1;CEP290;BCAS2;CTNNBL1;UNC45A;BCAS3;PEG3;TMEM255A;VBP1;ATRX;SH2D3C;NDUFC1;VEZF1;ACTR8;IMPACT;NEMF;PCCA;RRM2B;NRG4;PCCB;ETF1;SMCR8;BCAT1;SLC25A12;GAPDH;SNAP47;SMIM27;GTF3C3;GTF3C4;PPM1L;GTF3C6;SRBD1;PPM1H;ZBTB44;MLLT3;SRL;TSPAN33;EHBP1;FOXRED1;ZNRF2;SLC25A29;KIAA1328;ZNF628;CCL5;UBQLN1;CDC37L1;SH3BP5;SLITRK6;E2F2;BEND4;E2F3;FSD2;SMIM30;PCBD2;CNNM3;EIF4B;UBQLN2;AKAIN1;NICN1;TXNL1;ERAP1;FOXJ3;BAIAP3;TMPPE;SLC25A38;MYO1E;SNRK;MYO1C;NAGK;NECAP1;ZNF618;ZNF616;PDCD4;PTPN9;ATXN10;EIF3F;EIF3C;MYO1H;EIF3D;TRIM32;EIF3A;SLC25A36;SLC25A35;VPS35L;EIF4A2;TONSL;IKZF2;NUDT6;CRKL;IKZF5;NUDT4;PEX26;CCAR1;UBE2L3;EFR3A;HERC3;CDC23;RINL;BAIAP2L1;ZNF729;DHX57;RASSF6;CCDC96;FAM53C;CCDC97;EPC1;FBXO3;TRIM25;EPC2;TRIM26;ATXN7L1;ZNF721;ACAD11;CCDC93;SFMBT1;C9ORF131;SFMBT2;NSMCE2;CIRBP;GOLPH3L;ADGRA3;CSNK1D;VWA5B2;ANK1;BTC;SHTN1;TRIM17;NINJ1;TRIM13;CCDC87;ULK1;UPRT;LAP3;KIF20B;EIF1B;L3MBTL3;PCDH10;PPP1R35;CWF19L2;PIK3R3;OMA1;RTF1;PCDH19;SNX1;APH1B;SPATA5L1;MIER3;MIER2;ZNF704;DHX36;DHX37;ST8SIA4;SYMPK;N4BP2;RBM11;TBC1D8B;PPP1R26;BBS1;INTS1;LRRN3;PCDH20;XRCC2;IQSEC3;BSDC1;RASSF8;OSGIN2;HARS2;PNMA8B;RPE65;WAPL;ANLN;RANBP10;SPDYA;PAF1;DHX29;FBXL5;INTS8;KIAA0825;CD200;MON1A;CCDC122;INTS12;SUV39H2;USPL1;FKBP15;PPP1R10;SUV39H1;AP4E1;OTUD7B;GRIK1;HSCB;KIF11;BMI1;N4BP2L2;AKAP13;PCM1;CTSO;NEDD8-MDP1;ACADL;SCML4;MIS18BP1;ERMARD;MLX;RAC3;DHX16;RAC1;KIF1A;ACADS;UTP14C;APOBEC1;ANKDD1B;NCOA1;SREBF1;MRPS27;PCYT1A;NCOA6;MRPS22;ACAD9;CACYBP;SYP;CCDC117;COMMD1;KIF7;COMMD6;COMMD7;SYN1;DUS2;KIN;TOX3;CTU2;TOX2;CTU1;ARHGEF1;DEPDC5;KIZ;RAMP2;RABGAP1;PRICKLE2;GREB1L;XIAP;PRICKLE4;GNAI2;PCNP;MNT;SLX4;CAMK2N2;HSF2;PGGT1B;CCT8;ZNF585B;EPS15;DYNC1I1;ZNF585A;CCT4;GIT2;KLHL1;RPA1;TMUB1;PNMA3;KLHL4;NLE1;SGSM1;ITCH;RIT2;KLHL5;KIF26B;FKBP1B;NEK10;KIAA1958;TARDBP;ACTR10;IL17B;SPC24;DCLRE1C;NUP188;DENND5B;GDA;CCER2;KNDC1;TTF2;ETS1;ETS2;GRIP1;AMMECR1L;PPIP5K1;CAPN5;SCN9A;SNIP1;TEKT5;ARID2;SBF1;BAHCC1;PPFIA2;CAST;MORC4;TMOD3;ACOT12;CDKAL1;ZNF99;SDHA;MID2;EEF1A1;TANC1;PSPC1;GPRIN1;MAP7D2;PLAA;TBC1D25;WDFY3;GEMIN7;NDRG3;KLHL14;YTHDC1;ARHGEF28;HTRA2;KLHL12;PLD6;MRO;PDS5B;NDRG2;PDS5A;RPF1;SYCE2;VCPIP1;GRK3;TMEM245;GRK2;SHARPIN;NPHP1;TBC1D12;TBC1D17;RAI2;PDHA2;ZFHX3;NUP155;CCDC138;PHF10;CCDC136;DSTN;ISG15;HOOK3;KLHL24;HIGD2B;SSH2;CLK4;ZFHX4;ANKHD1;GGN;HIGD2A;GULP1;CLK1;QDPR;IFT22;APPBP2;TMEM237;FMC1;TMEM238;GNAS;RSPH14;DNAL1;RERE;DDX3Y;RBM27;RTP4;RBM25;DDX46;MAST4;CHD9;CNRIP1;PRR3;HP1BP3;MAST1;CHD6;CHD5;LDB3;CHD2;SOBP;TTC27;TTC28;ADAL;RB1CC1;GGACT;LRRFIP1;MYBL1;ARFGEF3;CFAP45;YWHAG;TGIF1;ARHGEF11;HSDL2;RBM14;NUP133;C4ORF46;OLIG1;DDX51;DDX52;PEX1;ETV3;MASTL;PJA1;TBC1D1;ELF2;CHDH;CDHR3;NAA35;NCBP3;ACOX3;ZMYND11;CUEDC1;IRF9;NUP58;MVK;DDX25;SLC3A1;CSTF2T;TAF1L;ASAP2;CBL;SAMHD1;PSMB10;RNF2;PARL;AGPAT4;ASB16;CAND2;CLN3;GNG3;GNG5;GNG4;CLMN;TGS1;MVB12B;MTA2;PDLIM5;TTC14;HSD3B7;CCDC177;TAF15;GALNT3;SOD2;IRGM;WARS2;FAM155B;FAM155A;ERCC3;SIMC1;TNIP3;ASB8;RBM41;ASB7;ERCC5;BUD13;FAM98B;VIM;CCDC174;RBM45;RBM43;TAF2;LNX2;VPS29;PATJ;TMEM200A;FRMPD1;WIPF2;C2ORF88;GPATCH2;RAPH1;STMN2;THYN1;PHAX;MRGPRE;MSANTD4;SMC6;DCAF5;BACH1;NAA80;SMC2;EPS8;NYNRIN;DCAF1;GCSH;TFG;CREB3L1;CREB3L2;RPL35;DIP2A;DHRS4L2;CEP97;NCKAP5;DLEU7;C2ORF80;ACOT7;ZNF160;ANKHD1-EIF4EBP3;HUS1;ARMC7;SCRIB;IFT80;SOX11;FNDC3A;SYTL3;GABRG1;HCFC1;SYTL2;NUP93;NISCH;RNF123;ZC2HC1A;ARMC5;DAAM1;WDR81;ACOT2;PRR16;ACOT1;SPIN2B;SPIN2A;NHLRC2;ADPRM;PRR12;PRR11;RPL28;LINS1;TSPYL4;GNE;PRR13;ZNF397;TPH2;PRKDC;PRKRIP1;NAIF1;XPA;PHYHIPL;VPS26A;WDR62;SLAIN1;RNPC3;SKA3;NUP85;MCMBP;GATD3A;CEP76;CEP78;PLK4;F8A1;WDR59;CHKB;F8A2;F8A3;GTF2IRD2;SETD1B;RDX;POU6F2;UPF3B;CDC6;GPN2;PHC3;PRRC2A;THAP11;EHD3;HNRNPK;NPLOC4;PCDHB2;ADI1;ATG2A;WDR5B;CPEB3;CDK14;RAD18;ATG2B;PHF2;ITK;CDKN1B;PHF1;SETD7;WDR41;HIF3A;SLC6A1;PHF6;SMG8;CLINT1;SMG6;GLI2;C16ORF72;TCTN2;ZNF280C;TRIM3;AP3S2;GPRASP1;ZNF367;EMD;GPRASP2;ZNF362;EXOC7;SLC2A12;FN3KRP;TET2;GNL2;WDR35;FAM210A;TUBB2B;TUBB2A;PLCB4;TMSB15A;TMSB15B;EXOC4;ZNF358;EXOC1;PHLPP2;OCA2;SF3B2;CTDP1;ZNF592;DCAF12L2;DCAF12L1;PRUNE1;FIGN;TANK;NSD3;FGD4;SCAF8;ZNF107;BRD9;ANKRD52;METTL7A;PAIP2;TAF9B;BRD4;RPRM;RSPH4A;YTHDF2;WDR19;WWP2;ELP4;DHRS1;SNCAIP;GTF2H5;DHRS4;HIPK2;AGBL5;FIG4;AGBL4;XAB2;MSRB2;RLIM;MSRB3;ZNF334;RNF141;CCDC71L;C8ORF48;IRS1;GTF2B;DGKA;SYAP1;TUSC1;UBP1;YEATS4;EDC4;NRBP2;HMGN5;GRB14;MB21D2;LZTS2;HMGN3;GYG1;PHLDA1;ZNF322;GTF2I;PLS1;MAGI1;RAB2B;SEMA6C;RALGAPA1;MAGI3;SWAP70;ANKRD44;ANKRD45;DYRK1B;TTC21A;C1ORF87;FAM91A1;PGD;THNSL1;THOC5;PGF;THOC7;RNF40;ENKUR;MOB3A;PYGO1;BSCL2;TOM1L2;ARMCX4;ARMCX1;ARMCX2;TEX9;KAT6A;C6ORF136;ZNF316;PHIP;RAB38;TOX;DGKK;FKBP3;SNRPA;MAGEL2;CALCRL;CD151;FECH;MINDY1;UBR4;MRI1;UBR2;PHF21A;TTC21B;NACC2;MAP3K20;PLXNA1;SRGAP2;ZNF786;MPDZ;MCL1;OSBPL9;ANKRD29;C8ORF37;OSBPL6;ANKRD34C;NACA2;TRAPPC8;SYNJ2;TRAPPC9;NBDY;CHERP;MAP3K15;MAFB;SCCPDH;YEATS2;COPS2;CNOT2;CNOT3;RCAN3;ZFP64;PLEKHM1;RNF182;C6ORF118;PLEKHM3;EIF4G1;TRADD;PIK3C2A;KBTBD13;TRO;PAGR1;PPP6C;METTL14;RNPEP;SCRN2;TLK2;PHACTR2;WDR6;CEP170;WDR7;PGPEP1;ADAMTS6;IDH3A;PHACTR4;TPRN;TRPC7;CCDC39;SLC13A3;TRPC5;PDCD6IP;CCDC34;GGPS1;DTX3L;DIS3;TRPC4;ELAC1;HAUS4;SORD;ZFP92;RPL13A;KCNAB3;NIPSNAP1;PATL1;PTBP2;ZFP90;METTL23;METTL25;NPEPL1;EVC;CCDC74B;DNAJC6;NOA1;POLR1A;RP2;TRAF3;CCDC74A;TRAF6;POLR1C;LANCL2;LANCL3;MTFR1;VSTM2A;SOS2;HDAC4;GTF2A1;NFAT5;CEBPB;TSSC4;LUZP1;WBP2;WBP4;TULP4;GLRX;RAB21;CACNG6;MROH1;CACNG7;ABLIM1;DNAJB6;POLR2A;PUF60;POLR2B;SVBP;VPS53;RSBN1L;ZNF746;RBBP9;SNRPB2;ZNF740;WASF3;PPIL1;ANGPT1;RNF25;OTOGL;BCKDK;C3ORF49;CUL4A;KLF8;KLF6;KLF5;VAPB;RAB18;SPAG1;CEP162;ESF1;CEBPZ;PFKM;SLC24A5;TNRC6B;PANK4;TCERG1;TMEM183B;PANK3;WDSUB1;TRAF3IP1;SOGA3;SOGA1;CISD3;IFIT3;SOX2;PNN;CYP4Z1;RPS6KA6;ZNF608;KAT5;RUSC2;PPP2R1A;RUSC1;MAGOH;GOLGA1;SAP130;ZNF845;DPF2;SOX4;PDK1;FAAP100;SRRM4;TANGO6;ATP6V0E1;COG6;COG3;MAPK8IP3;MIF4GD;NIF3L1;RRAGA;PDE12;RRAGB;VDAC3;UHRF1BP1;RELCH;ANKRA2;CBLL1;TELO2;SPTBN4;BEX2;TBCEL;BEX1;INTU;MAOB;STXBP4;MAOA;FUT10;IGSF1;SMIM1;TSHZ2;TRANK1;TMTC3;TRMT2B;INPP5B;STRIP1;CYP4X1;DPH3;INPP5E;VPS8;TP53BP2;TRPM7;ASL;STXBP6;ARGLU1;TRMT1L;CDR1;CARMIL1;MAGEE2;SIAH3;SYNRG;SLC35E3;PARVA;NMI;ACADSB;SNAP91;ZWINT;SPART;TPX2;ZNF816;GKAP1;SESTD1;ZNF813;ANP32D;RNPS1;DCP1A;CC2D1A;CDS2;ZCCHC12;C17ORF75;DAZAP1;HNRNPCL2;C2CD3;CITED2;FAF1;NKAP;OLA1;RSF1;ZCCHC18;KRT20;PRPF19;COIL;RPTOR;EPB41L4B;UCHL1;CHMP1B;KIF13A;ZNF800;TNFAIP8L3;TMED8;TOP3A;LRRIQ1;TSC22D2;MTSS1;RAB33B;ALDH5A1;FRG2;TNNT2;RHOJ;WAC;RHOU;HNRNPH3;DCP2;FYTTD1;AKAP7;C10ORF88;NOL3;NOL6;ZNF7;DRP2;NT5C;PSMC3IP;LIMA1;TCEAL6;TCEAL5;RAD54L;METTL8;SUZ12;GDF11;RANBP1;NFYA;MTX3;GBF1;LSAMP;MPP5;FAH;SORBS3;ATAT1;KBTBD6;PRKRA;CLDN34;RAB9A;CTNNB1;TRIP11;COPG2;TRIP12;MPHOSPH8;RAB9B;RAB3GAP1;ZNF354C;TJP2;KDM1B;ARID4A;CIB2;CWC25;CWC27;ARHGAP36;ARHGAP35;CMIP;RDM1;SYDE2;DOCK11;SYDE1;ARHGAP42;ARHGAP40;BASP1;HCFC1R1;POGZ;TRAPPC13;HADH;MLIP;PHYH;RALBP1;KDM2A;ARID5B;ACYP2;PPP4R3A;PPP4R3B;TRNT1;TRPC4AP;TMEM130;RSBN1;SELENOO;PREPL;KIAA2026;FAM185A;CHMP4C;FAM161B;STEAP2;ISCU;ABCG2;ZCCHC8;ZCCHC7;TEDC1;TEDC2;LTBP4;DTX4;LPP;PLCXD2;STK3;TMEM121;PCSK1N;ZMAT1;UBB;UBC;CASKIN1;ATP6V1H;RPRD1B;LONRF2;ZC3H15;BPTF;KLHDC10;ENKD1;CBX8;SPECC1;ACBD7;SMAD2;KLHDC3;TGFB2;CBX1;CPSF2;TBCD;DNAJC12;SMAD9;HELZ;HSPA2;ARHGAP24;NFKBIA;LIN28B;RALYL;DIAPH3;JMY;SKIV2L;ZCCHC3;ZCCHC2;ZSCAN2;C2ORF42;DOCK5;KDM5C;ACADVL;KDM5D;HSPB6;NVL;USP34;ELAVL4;C2ORF49;USP39;HK2;ELAVL2;CKS1B;DHTKD1;ELAVL3;GMPPB;SENP6;FLCN;SENP7;PPP2R5E;CASP3;CYP4V2;DBT;POLL;POLH;SCYL2;KDM6A;KDM6B;USP47;MARS2;OXSR1;SAFB;LSS;CKAP5;KLF15;DNM1;IQCG;DNM2;RBL2;DDX19A;DDX19B;LATS2;DDAH1;PALLD;DCX;LUC7L3;DNASE2;MNS1;C2ORF50;PFDN4;DOCK1;CDH18;USP13;HCN3;SLFN5;USP14;CAMK2D;RGS19;POLDIP3;RGS13;ETFDH;WIZ;LIN9;FAM169A;THBS1;IWS1;DLL3;SELENOH;PALMD;PCED1A;PDSS2;NRIP3;BPNT1;ROMO1;C17ORF100;ABCF2;BUB1;ABCF3;CAMK2G;CLASP2;ATE1;USP25;STN1;CMTM3;ZNF184;CADPS;LCA5;NAP1L3;NAP1L2;PPP2R3A;GDAP1;GDAP2;TSHR;NAP1L4;RMC1;MEIS1;PIKFYVE;FMNL2;KANSL1;KANSL2;ALDH16A1;TBKBP1;HCN1
Genes Down-Regulated In Expression In HD60i.4 NSCs From HD Patient Vs NSCs From Healthy Controls GSE37517	1523/2406	0.9999904277381932	0.9999977548837199	0	0	0.5628848129790887	5.3881065851074095E-6	USP6NL;NUP107;CHIC1;PID1;OSGEPL1;PGAP2;EQTN;TMEM97;F11R;PREX2;SYNGAP1;DPYSL5;KIAA1586;IGLON5;PPP4R4;LIPG;CKMT1B;SMCO4;SAMD12;WDHD1;PRKAB2;STARD4;SECISBP2;RFX2;RFX3;PHKA1;UNC5C;HDHD2;PDYN;PRAP1;RNASE1;LRRC37A;BCR;RUFY1;RFX4;TCEANC2;TMEM126B;UNC119B;HACD1;MTMR2;CDCA2;HS3ST3A1;PARPBP;AASDH;ABCB7;TTYH1;ABCB4;HHLA3;CDCA7;ZNF20;PLA2G3;FIGNL2;BAZ2A;SLCO5A1;ZC3HAV1;IQGAP2;SLC30A10;LYPD6;PLA2G7;MRPL13;KIAA0040;HACD4;FAM221A;MRPL20;UGT8;GRIN2A;PRPSAP2;PRKAR2B;MYO6;CFAP69;KCNMB4;PIP5K1B;B3GALNT2;CTC1;LYN;JUN;CADM3;C5ORF34;CADM4;GLYATL1;PRRT2;CADM1;TIPARP;NETO2;L1CAM;AIF1L;FERMT1;UCK2;VANGL2;FAM135A;FASN;LYPD6B;TDP1;NMT2;L1TD1;SFXN1;DZIP3;GSTM5;LIN54;MTMR10;LRRC34;PIGZ;SNX10;AACS;SULT1C2;TUBA1C;NHSL2;ATIC;NHSL1;NKRF;EFCAB1;TCP11L1;SH3BGRL2;DLGAP1;FGFBP3;NINL;DLGAP5;CGNL1;SULT1C4;DUSP4;ZNF485;ZNF484;ZNF483;ARG2;IFT140;ELOVL5;ELOVL2;LRRC49;MYOF;KIAA1143;NIPA1;SLC39A10;LRRC40;ELOVL6;TMC7;TEX15;DUSP8;LRRD1;PTGR1;SLC39A14;PTGR2;PGM2L1;SETSIP;FAHD2A;DDB2;FAHD2B;TMEFF1;C20ORF96;MBLAC2;SLC7A8;PIGA;CKS2;POT1;SLC29A4;L2HGDH;NUP62CL;CHST5;LYPLAL1;RAPGEF4;CRB1;DMAC2;STAU2;FAXC;PELI2;KCNA3;HTT;SNX32;CENPA;FAM117B;CENPC;SLC7A3;RIDA;BTAF1;GBX2;SNX25;TMEM67;ADAM23;TMEM68;SPP1;PLAGL2;ANO10;PMS2;PABPC1L2B;STX3;BID;SRSF12;RIC3;CENPW;SLC16A1;GK;ATRNL1;SMAGP;CKMT1A;ADAM32;TMEM62;CASTOR1;GPR50;TMEM64;TARBP1;TMEM60;CENPE;LYRM1;TTLL4;CENPI;PKN2;RPL22L1;ZNF215;ZNF214;CENPQ;CDKN3;ZNF695;KCNG1;ERO1A;ZNF451;ERO1B;ALDH1L1;ZBTB25;GMNN;GPR63;ZBTB21;ZBTB20;MSI1;MSI2;ALDH1L2;FBXO22;SAT1;HDDC3;NUDT11;LAPTM4B;ATCAY;SESN1;SESN2;SLC16A6;CEP250;PIM2;SLC16A9;NUDT15;KPNA3;FADS1;MAP3K4;ZNF443;ZNF442;EPM2A;ZNF440;AGTPBP1;C11ORF80;FBXO16;ATP11C;CNPY1;UBE2E2;UBALD2;CDC25C;FOXP4;FAM227A;SLC9B2;TPST2;FRMD5;OLFM3;MAPKAPK3;SLC9A6;C18ORF54;PKP2;SRSF5;ROR2;SLC25A53;FTL;ZNF670;KMT2A;UQCRB;ZC4H2;CREM;GMPS;GPR85;FBXO45;GSTT1;LIN7A;SPATA7;ATXN3;SBNO1;PORCN;CNTNAP3B;ZKSCAN2;SMYD3;LRRC4C;ODF2;ZBTB16;GOT2;SRD5A3;FBXO36;HPS4;FAM229B;TNFRSF10B;TNFRSF10A;FBXO30;NDC80;DCDC1;TNFRSF10D;GGCT;LRCH2;SP4;STK26;DMXL2;NFE2L3;OSBPL1A;TRIM71;ARHGAP11A;CNTNAP3;SLC25A1;ARHGAP11B;GPR89A;TRIM73;CDCA7L;FHL1;ECE1;ARRB2;PIK3CB;BICD1;MDK;ACP6;UPP1;ERC2;NEO1;SMIM14;CERS4;ADGRV1;ACTR6;VBP1;COMMD10;ITGA2;TNFRSF19;VPS13A;NDUFC1;VEZF1;NT5C3A;ARL4D;MMS22L;QTRT2;SLC25A15;PPM1B;MYO3A;PCCB;ITGA8;LCOR;DSG2;ST6GALNAC3;SLC25A13;RNFT2;FOCAD;PRKAA2;SLC47A1;CARNMT1;UHRF2;PCOLCE2;NDUFB4;LRP4;PRCP;LRP2;MLLT3;PPM1E;FOXRED1;LRP6;CECR2;PARD6B;CCDC85C;FCHO1;PTPRZ1;SLITRK2;TIFA;IGF2BP1;LRRC8D;IGF2BP3;FSD1;IGF2BP2;DRAM2;E2F5;BEND7;CNNM2;SLC36A4;CNNM3;ZNF620;LINGO2;CYB5A;LINGO1;NICN1;ERAP1;NDUFA2;KIAA1549L;DONSON;MBOAT2;RPL23A;KIAA0232;TTC39C;SORL1;MYO1D;MYO1E;SLC25A37;TSPAN14;ZNF619;SST;PRC1;APLF;ZNF610;PTPN5;SLC25A33;TRIM33;ZNF850;SLC25A36;TRIM34;CERK;CCP110;GCC2;TXNDC12;IKZF2;TXNDC16;ICAM1;HERC5;MT2A;CDC23;RASSF2;GOLGA6L10;PPAT;SPATA24;PIEZO2;FAM53C;ZNF724;TRIM25;ATXN7L1;SPA17;ACAD11;TBC1D22B;TRIM22;SLC12A8;SCN1A;PAQR8;ALG8;PAQR6;ST6GAL1;EPHA6;ZFP1;ARL15;ZFP2;GOLPH3L;ISLR2;HNF1B;ANK3;TMEM170A;ASRGL1;CYP39A1;DHX40;SFRP2;PPA2;SOAT1;ADGRB3;PPA1;SPATA13;THAP9;MGARP;KIF20B;CES3;EIF1B;KCTD16;SLC45A4;ZBED9;L3MBTL3;SDC4;EPB41;PIK3R3;LPAR3;ACTR3B;MED12L;PGBD1;NEU3;NKAIN1;ZNF709;SYNGR1;SEC14L1;DHX32;SPATA5L1;ZNF706;ERI2;TSPAN2;ARSG;RCE1;RIMKLB;XRCC4;ADHFE1;ST8SIA2;GREB1;RANBP17;CENPVL1;CENPVL2;MYO5A;RASSF8;NBEAL2;CNFN;BRI3BP;BST2;ZBTB9;ACER2;PPP1R1A;WNK2;ACER3;WNK3;KYAT1;ANKRD18B;FBXL4;INTS8;RCOR2;CD200;CCNJL;PCSK1;SUV39H2;DOC2A;GRIK5;INTS10;KIF14;GRIK2;CTSV;KIF11;TFB1M;PCSK6;CHRDL1;WFDC2;CLYBL;NANP;SCML2;NUDCD2;PCLO;SCML1;KCNT2;MIS18BP1;MUC12;RAC3;CTSH;KIF1B;BBS7;MCF2L2;CTSC;HTATIP2;OXGR1;CCDC112;COX8C;ZHX2;MRPS27;MME;STARD3NL;MMD;CCDC113;KIF23;SORCS1;SYN3;ANO5;ANO2;KIF27;SUPT3H;CTTNBP2NL;CNKSR2;TOX3;IMMP1L;GAN;G2E3;KIF2C;GLCCI1;EEF1E1;DEPDC4;ATPAF1;TAGLN;SLC43A2;ATP23;DOT1L;STX18;GREB1L;NEDD9;HSD17B6;HSD17B8;NAPG;EXOSC7;NFIL3;CAMK2N1;PERP;DGLUCY;PLEKHG4B;GPC2;PAK6;HEATR6;RAE1;REM2;CD55;LNPK;MICA;CCT4;MICB;CD74;GCA;DKKL1;KLHL3;PLEKHA8;NLRP14;SH3RF2;KITLG;NUDT7;TTC8;DPY19L2;PER3;KLHL5;STK17A;KLHL7;KIF26B;KLHL8;CACHD1;PNPLA3;KIAA1958;FHOD3;SCARB1;SYS1;PRDM4;ZFAND4;DENND5B;GEMIN2;KLHL32;JADE3;CFAP300;CELSR2;ETS2;CLGN;GRIP1;PPIP5K1;TBC1D31;FRRS1L;KIF5C;KIF5A;ENPP2;BAALC;ENPP5;RPP38;FBXW12;BORA;HFM1;ZGRF1;TMOD2;ACOT13;CCNB1IP1;GEM;MUC3B;CAMKMT;TMEM254;SLFN13;TMEM256;MAP7D3;DKC1;SCN8A;WDFY1;RPP25;TBC1D26;CCDC150;FBN3;NDRG4;CALCB;ARHGEF26;KLHL12;DDX60;MCHR1;RASGRP1;TMEM242;CNN2;CNN1;CCNB2;ADGRG1;GRK3;CCNB1;CLTRN;FUT9;RHPN1;COX11;CAMTA1;TAC3;KIF3C;IVNS1ABP;CCDC138;CCDC136;HMGA2;KLHL23;BMP7;GVQW3;TMEM231;GULP1;INHBE;GNAO1;QDPR;SDK1;GNAL;CPS1;UBXN10;UBE2T;GNB4;C16ORF46;UBE2O;MANSC1;DYRK4;PODXL2;CHD7;MAST1;PCTP;TAZ;TENT4B;CHD1;PITPNC1;RERG;AFF1;GPHN;LMNB1;RND1;GRM3;SEC61A2;IFT52;ZIC2;SFR1;RASGEF1B;ZIC3;CFAP43;MYBL1;GALNT8;HSDL1;BCKDHB;SHROOM2;SHROOM3;PLA2G4A;CIP2A;GPCPD1;MASTL;ETV4;RCN2;MMRN1;CDHR1;NDUFS4;ATG4C;NAA35;NUP54;FAM72D;LDAH;CFAP54;SHANK3;INA;FAM72B;FAM72A;OTUB2;DNAH7;DDX25;LAMA1;DNAH6;ASB13;RNF8;DBX1;ASAP2;HMGCR;CBL;RNF5;CLCN2;ADD2;AGPAT4;PRTG;GNG3;TAF1D;OXCT1;SV2A;CLMN;FAM241B;GNG7;BMS1;SPATA45;MXI1;TAF1A;SLIT1;CCDC181;TMEM209;CRYM;TRDMT1;ZIC5;EPOP;SOD2;TTC19;ACVR2B;RPIA;CLCN6;SBK1;FAM131B;ERCC2;ASB9;CFAP36;PTX3;BUD13;FAM98B;TAF5;GLA;OTUD1;FAM50B;LNX2;IPO11;FRMPD3;WIPF3;STMN2;GPATCH4;GRPR;WDR89;ENO2;BACH2;TPGS2;GCSH;MSANTD1;GJA4;NAMPT;AP1S2;FDXR;NCKAP5;CDK5RAP3;PRKCG;UNC13B;NUP210;DNAAF2;TRIM39-RPP21;WDR74;SOX11;FNDC3A;GABRG3;DEPDC1B;RNF125;IFT81;ZSCAN23;HPRT1;MAML3;NHLRC2;FREM1;FREM2;RNF122;ASTN1;OTULINL;RHNO1;C1ORF194;SYCP2L;ZNF391;SLAIN1;RNPC3;C9ORF72;SKA2;GJC1;FAM124A;CEP70;ZSCAN12;ST3GAL6;CEP76;NHEJ1;CEP78;ZSCAN18;SLC19A2;BARD1;PLK4;LRRC37A2;PRELID2;FZD3;CHKA;DNAH14;FZD6;UPF3B;NR1D2;CDC7;SLC16A10;WDR54;GPR137B;SLC16A14;ST18;THAP10;SLC6A6;ASAH2B;MKS1;CHRFAM7A;PLCH1;CEP85;CPEB2;RAD18;CDC42SE2;GSDME;CEP57;DENND1B;RARG;SPIN3;TMEM181;FMN2;ING1;PRSS23;VSIG10L;TMEM186;GLI2;RNF157;TRIM9;FAM102B;TRIM6;FAM102A;AIFM1;TRIM5;TCTN2;ZNF280C;PBK;RBPMS2;AP3S2;RNF152;CEP55;ZNF121;TIGD4;PLLP;SLC2A13;SLC2A12;TET1;AEN;TERF1;PRSS12;CIT;RNF168;TUBB2B;AFTPH;FAM234B;TUBB2A;TMSB15A;MTF1;TMSB15B;MTF2;EXOC6;PLIN2;GRAMD1C;GRAMD1B;PHLPP1;PLPPR1;PLPPR5;FIGN;METTL21A;APOLD1;ADCY5;MIPOL1;NSD2;GCNT2;GCNT4;CHML;METTL7A;BRD7;DTD1;RNF130;ZNF101;WDR17;WHRN;NDE1;GABRA3;GSR;WDR19;SAAL1;C1ORF21;ELP4;WDR12;FAM104B;TUBB4A;HIPK2;ZNF33B;SULF2;AGBL5;FIG4;RNF145;GPR143;VEPH1;PLP1;ANKRD61;HSPA1B;PLCD1;HSPA1A;ZNF574;RAB3B;ZNF331;RAB3C;MRE11;ATP8A1;PROS1;SYAP1;GUCA1A;YEATS4;TM7SF3;LCLAT1;CDH8;FAM216A;CDH6;ABHD10;HMGN5;SALL1;DACH1;SALL2;SALL3;HMCES;SALL4;PLXNC1;LARGE1;PLS1;ZNF563;MAGI1;BIVM;ZNF561;MAGI3;RALGAPA2;SKIDA1;SWAP70;USP3;IPMK;ANKRD45;F2R;SPICE1;TTC21A;FRMD4A;VRK1;THOC5;LEMD1;MOB3B;FAM106A;PYGO1;TOM1L1;BSCL2;ARMCX4;CLIP1;CACNB4;TSSK6;RAB38;ZNF799;SNRPA;ZNF311;FKBP5;DGKH;ZNF792;SEMA7A;INSIG2;TNKS;GLO1;FAM218A;ILDR2;ITPR2;ABHD6;HMMR;ABHD5;AK7;PHF21B;RAD51AP1;BAG4;DDRGK1;OARD1;ORC3;BTBD3;ORC2;BTBD2;MAP3K21;ABL2;UGT3A2;SRGAP3;ZNF786;MPDZ;MAP2K6;STRA6;OSBPL8;UVRAG;CCDC18;COA1;FANCM;GLMN;TVP23A;FANCB;LSM4;LSM2;TRMT9B;IRAK1BP1;MAP3K15;DAB1;LSM6;PUDP;CPD;REEP3;REEP2;MAFF;ZFP64;PIR;CDK1;RNF182;PLXNB1;C8ORF33;SLC26A6;SLC48A1;DPP10;PIK3C2A;MTO1;DUSP16;DUSP14;PAGR1;RPL7A;ADAMTS2;METTL14;PSTPIP2;HYDIN;EFHD1;GAL3ST3;ZNF763;SLC37A3;ADAMTS6;TNPO3;PHACTR4;SH3D19;IQCB1;PLEKHG1;RFC3;GGPS1;HMGCS1;TRPC4;TRPC1;HAUS4;AMT;SORD;RANGAP1;NIPSNAP1;REXO5;ASPM;METTL22;PTP4A3;TFDP2;CCDC74B;DNAJC6;RP2;CCDC74A;MTFR1;EVL;TESMIN;EFHC2;LCORL;ZNF511;NLGN3;SMARCD1;NLGN1;RNF34;FRRS1;PLAG1;NDNF;VXN;COCH;JAKMIP2;FBXL20;RAB21;STOX2;ABLIM1;HAUS8;DNAJB5;ZNF749;ZNF747;RAB29;NHS;MAL2;RBBP9;ASCC3;CCDC77;RAB28;PLEKHH1;CTNNAL1;STOX1;CACNG4;WASF3;SEC11C;MGME1;PPIL1;NLGN4X;ERVMER34-1;SEMA4D;SPAG5;SPAG6;CEP152;CYP51A1;KCNJ16;PTPN13;OXR1;SNRNP40;FRAS1;P2RX4;SH3D21;ASXL3;DOLPP1;MGAT4A;POLR3G;PPIL3;CDO1;POLR3K;NECTIN2;PPIL6;IFI27L2;TCERG1;VEZT;SLC35B4;ZMYND8;CISD1;GDE1;MLC1;SOX2;PNN;SYNPR;RPS6KA6;SOX1;ZNF607;CHEK2;RPS6KA1;SAP130;PDK3;DPF3;C3ORF14;DYNC2H1;ESCO1;IFRD1;MCCC1;KRT8;KNL1;CMBL;MIF4GD;TIAM2;INPP4A;NEIL3;CYP2U1;HMSD;MTHFD2L;TFAM;GSAP;UHRF1BP1;NEIL1;ALDH7A1;CBLL1;CDS1;NECAB2;BEX2;IGSF5;BEX1;SMIM4;TMEM161A;STXBP3;INTU;MAOA;PDE1B;FUT10;IGSF1;PDE1A;APCDD1;HTATSF1;NLK;CRHR1;IGSF9;NUAK2;ZNF823;NAALAD2;DPH6;TRPM3;SPTBN2;TRAP1;PINLYP;DTNB;STAC;KNOP1;RAB39A;AMMECR1;RAB39B;TPX2;CYP27C1;NCEH1;ZNF816;STAR;GKAP1;SESTD1;ZNF813;CCDC88C;TRMT11;CUTC;CDS2;ROBO2;SLC44A5;TOP2A;DET1;ZCCHC12;C17ORF75;TENM2;HIP1;TENM3;FASTKD1;CITED2;HILPDA;SLC35F1;ZCCHC18;EPB41L4B;HINT1;UCHL1;ZMYM1;SIPA1L1;XPO1;ZMYM3;SLC22A17;DNER;KIF13B;GNPNAT1;TRIM6-TRIM34;LRRCC1;ANKRD6;MANBA;TSC22D1;PARP2;STRADB;LRRIQ1;RHOH;SLC35G1;MSANTD3-TMEFF1;CYP7B1;IL17RD;IL17RB;RAB33A;CLDN11;RAD51B;ALDH5A1;B3GNT5;CLDN12;RHOU;SGK3;HNRNPH3;AMIGO2;GDPD1;TUBD1;VWCE;NKD1;PTS;RAD54B;AMN1;ANKMY2;ZDHHC18;FAM184A;FAM47E;APBB1;PTCHD4;TBL1X;GABRE;MPP2;ARNT2;GDF11;GDF15;LSAMP;TUBE1;AIG1;MPP5;SVIP;MPP7;NR6A1;CLDN34;APBA2;MEGF9;TJP2;GALNT12;ZSCAN9;CIB2;MANEA;ARHGAP44;RDM1;TMEM144;PAIP2B;GOLGA6L9;EME1;BASP1;NARS2;CHCHD7;SACS;MEIOC;NUSAP1;PDE8B;CA14;CA13;CADPS2;PHYH;OR2D2;KDM2B;LMO3;WNT5A;APLP1;ALG13;KCTD1;LIG3;ATP1B2;LZTFL1;RSBN1;SGO1;SGO2;PACRGL;MYCN;PHOSPHO2;TIMELESS;COL4A6;SCG5;COL4A5;AMPH;HDGFL3;ABCG2;PMEL;AKNA;CHRNA5;CHRNA7;NTM;BTF3L4;FBLN1;PLCXD1;EFNA4;LTBP1;DPP4;SCUBE3;PDZD4;EFNB3;ZMAT1;CDH20;DNAJC21;NLRP2;LONRF1;ACBD7;TGFB2;POU2F1;CPSF1;CBX1;CPSF2;PTCH2;HSPA2;COQ5;SEPSECS;ARHGAP32;DIAPH2;EFNA3;TSGA13;LIN28B;DLG3;DLG4;CAPRIN2;RFXAP;RADIL;BRWD1;FGFR3;BRWD3;TMEM35A;KLHDC9;ULBP3;GPSM2;DOCK4;PDE3B;USP39;DHTKD1;HEBP1;C20ORF203;DBP;ALDH2;CASP6;PPP2R5E;CYP2R1;PDE4B;AOX1;POLI;TAS2R3;TAS2R5;PSTK;TAS2R4;STPG1;CAMK1D;DCC;MARS2;USP44;CKAP2;CTPS2;AXIN2;OXSR1;CKAP5;KLF15;FAM189B;AIM2;CDH10;IGDCC3;RFT1;RBKS;FAN1;B4GALT5;ZNF195;ABRAXAS1;POLDIP3;MOSPD2;ATP1A3;ATP1A2;LIN9;DBF4B;FAM169A;NR2C1;CIART;DLL3;NT5DC1;MAPK8;ERICH1;PCED1A;S1PR1;CYYR1;BUB1;MAPK4;VAT1L;ZNF286A;CLASP2;LGI1;PTCD3;ATE1;KDM4D;CMTM4;B3GAT1;NAP1L3;NAP1L2;ARID3A;PPP2R3A;ARID3B;GDAP2;SLC4A8;FAM167A;FMNL2;PPP2R2B;ATP13A3;FSIP1;PAXBP1;SSBP3
Genes Up-Regulated In Genes Changed In HDACi 106 Vs Vehicle Treated Friedreich Ataxia Patient Blood Cells GSE30933	1500/2400	0.9999904323058655	0.9999977548837199	0	0	0.5408388520971302	5.174605467488607E-6	ATF1;SCOC;PGAP1;OSGEPL1;GMFG;C4BPB;F11R;RABGEF1;ALKBH5;SAMD14;PPP4R1;ZC3H12B;PPP4R4;BBX;ZNF287;GBP5;HES6;RBFOX2;ZNF281;ZNF10;MCEMP1;RNASE4;RNASE2;ZNF14;HPCAL4;LRRC37B;EID2;SLC5A8;CLDN7;ASPHD2;ENTHD1;UQCRC2;OPTN;SKAP1;CGGBP1;ZNF274;ABCB1;MTMR3;NYAP1;AASDH;ABCB7;C12ORF60;ZC3HAV1;ZNF23;LY9;MRPL13;SLC5A3;KIAA0040;MTMR6;HACD4;PRPSAP2;PCNX2;RNF216;PDGFD;RDH10;GRPEL2;RDH16;AMZ2;RSU1;ZNF264;PRPF38B;PRRT3;CADM4;FYB1;TIPARP;MTERF4;BTBD11;NETO2;L1CAM;GRIN3B;VANGL2;PKIA;AGO2;ZNF30;FXYD7;NMT2;SFXN1;DCHS1;GPR18;ZNF256;LIN54;ZNF250;MTMR11;RPLP1;TUT4;HSPB11;PIGY;MED12;EDRF1;NKRF;TMEM44;CTLA4;SH3BGRL2;DLGAP5;PCMTD1;DUSP4;OFD1;UPF2;ARG2;RING1;ELOVL4;METRN;ZNF480;ELOVL5;MRPL49;NIPA1;SIRT4;SLC39A10;TEX14;DUSP8;SLC39A14;PGM2L1;F5;MED23;GON7;FAM222B;SLC7A6;MRPL50;MBLAC2;SDHAF3;CDC42EP5;DPYD;RAPGEF1;TMEM106C;PGAM4;L2HGDH;C5ORF51;ZNF236;RAPGEF6;ERGIC1;RAPGEF3;PIGH;PKN3;ATL1;ZNF518B;PELI2;SDAD1;SLC7A1;ZNF69;FAM117B;ADAM28;BTAF1;STAT4;PMS2;RICTOR;ZNF227;MEF2D;ZNF223;JAM3;TRMT10A;P2RY10;CRBN;SMAGP;STAT1;GATAD2B;LRRC20;PSMB9;FAM200A;ABCB10;LRG1;ETNK2;SLMAP;SNX14;TAOK1;C12ORF29;LYRM7;MITD1;PKN2;YPEL5;YPEL4;CDKN3;YPEL2;ZNF451;FAM13B;TMEM167A;ZBTB24;GPR65;GMNN;ZBTB21;SLA;ZBTB20;RORA;IL1RAP;NUDT11;LAPTM4B;EIF4ENIF1;SLK;KIAA0895;SESN1;PMPCB;CIR1;MAP3K8;KPNA5;PIM2;ZNF444;KPNA3;MAP3K5;ZNF684;PPP1R16B;MYLIP;AGTPBP1;ZNF680;FBXW7;IST1;UBALD2;CASD1;TC2N;FOXP4;SDCBP2;TPST1;FRMD6;TXLNB;SLC9A8;ZNF439;HAT1;S100A5;SLC25A51;RAD54L2;IL6ST;ZNF431;KANK3;ZNF430;RNASEH2B;KMT2A;ARL3;STK39;FOXO3;KRCC1;FOXO1;RAP1B;NPAT;SOCS3;ATXN2;ATXN1;HNRNPDL;AMDHD1;ZNF669;ZNF425;MBP;SMYD3;NPTX1;SLC38A2;SOCS4;BICRAL;TNFRSF9;ZBTB16;FAM229B;TNFRSF10B;FBXO34;TNFRSF10A;ZBTB11;CORO2A;FBXO32;EEF2;FBXO33;NDC80;TNFRSF10D;TMIE;RGCC;DMXL1;SP4;STK26;MDM4;HPSE;MNAT1;SP140L;ITGB1;GPR89A;CNTNAP1;ITGAM;SH2D4A;CDCA7L;SNAP23;FHL1;PTEN;PPWD1;ITGAE;BICD1;PIK3CG;NRGN;MRPL1;PPP1R13L;FUNDC1;NCK2;TRIM69;ZNF404;ITGB7;CEP290;SPG11;SMIM12;EID2B;OVGP1;CERS6;ACTR6;ITGA3;VBP1;TNFRSF18;VEZF1;VPS37A;NT5C3A;ARL4A;RRM2B;PIK3CA;LCOR;BIRC6;PIK3C3;SLC25A12;ST6GALNAC3;BIRC3;NDUFB9;TRIM52;ROCK2;PPM1N;MAK16;PTH2;ZBTB44;RCHY1;MFF;MALT1;PARD6A;CCL5;TRIM46;UBQLN1;CDC37L1;LRRC8C;E2F3;FYN;IGF2BP3;FSD1;PCBD2;SLC25A23;UBQLN4;TRIM44;UBQLN2;POLR2J3;ERAP2;GZMA;FOXJ3;HIP1R;IMMT;KIAA0232;SORL1;MYO1D;NELL2;DBNDD1;SNRK;UBQLNL;PRC1;IL2RA;POU2AF1;IL2RB;PDCD4;TRIM37;PTPN6;CD247;CDR2L;EIF3A;TRIM33;SLC25A36;EIF4A2;EPHB6;ERRFI1;CERK;CCNI;RFESD;CCP110;DNHD1;ICAM4;CCNC;IKZF5;RCBTB2;CCAR1;HERC2;BAIAP2L1;RASSF2;ADGRA2;PPAT;CPNE1;ZNF721;ATP6V1E2;FBXO7;PELO;PAQR8;ST6GAL1;NSMCE3;SFMBT2;ALG5;RSAD1;ZFP2;GOLPH3L;TIMD4;ANK3;MFSD11;GCAT;CFDP1;PPA2;SOAT1;CCNY;CRISPLD2;PPA1;TRIM13;C22ORF34;EPHA1;EIF1B;STX1A;L3MBTL3;GGNBP2;CTR9;CEND1;CD1D;PIK3R1;ZBTB2;PGBD1;PGBD2;SYNGR1;SNX1;RAB11FIP1;TSPAN9;MIER1;PCBP2;TSPAN7;ST8SIA4;SARAF;STK38L;TSPAN5;TSPAN2;ZNF700;HIVEP2;CLHC1;B4GALNT4;RAB11FIP5;RBM11;GTF2A1L;STAT5B;EGR2;XBP1;LRRN3;DDIAS;ST8SIA1;EAF1;INTS2;EAF2;PRG4;CNFN;PTK2;CALY;CDC16;KYAT3;CD28;FBXL3;IGSF9B;COL9A2;FBXL5;RCOR3;INTS8;RETREG1;SPAG16;COX7B;CSRNP2;CCDC120;USPL1;CCDC126;INTS10;MRPS10;MIA2;PTPRK;WASL;TFB1M;BMI1;IER3IP1;N4BP2L2;LARP1B;AKAP13;PCM1;CTSO;IMMP2L;AKAP11;NUDCD2;SCML1;NMRK1;HYAL3;ARIH2;CCR7;KIF1B;BBS7;ARIH1;KIF1A;SPTAN1;LMCD1;CCR3;CD53;SREBF1;ANKDD1A;ZHX3;ATMIN;STARD3NL;TNFRSF12A;NCOA6;ANO8;MRPS6;IL1A;NCR3;ARHGEF3;G2E3;EEF1E1;ATP23;SATB2;HSD17B6;HSD17B8;PCNP;ZFP14;NFIL3;STAMBPL1;CAMK2N1;HSF2;PERP;GPC2;CCT8;FILIP1L;EXOSC3;EPS15;CD55;MAP3K2;NPM2;GCA;PLEKHA1;CD70;IGIP;YIPF5;AKR1C3;PLEKHA5;KLHL2;ORMDL1;PLEKHA4;COX6C;MYO9A;ITCH;NLRP12;KLHL5;ZDHHC9;KLHL7;STK17B;TCEA3;TTC3;CACHD1;CD69;TARDBP;MAMLD1;IL18R1;FOXA3;OTUD4;DCLRE1A;CD82;DENND5B;GEMIN2;WWC1;ZFAND5;KLHL32;PRDM1;ZFAND1;NR3C1;ETS1;RGS2;AMMECR1L;CCND1;ZNF83;CAPN7;RGS1;ZNF84;DENND5A;ENPP4;ARID2;ENPP5;CARD10;CD96;MORC3;SPINK2;SLC30A9;IL4R;MORC4;SLC30A3;SLX4IP;THEMIS;UBE4A;RUNDC3A;CCNB1IP1;GPRIN3;SLFN11;TMX3;POLG2;ZNF93;DOK4;CD8A;DKC1;EEF1A2;DENND6A;RPP25;VCL;RTN2;BHLHB9;NDRG3;YTHDC1;TCF7;PDS5B;NDRG2;RASGRP1;INAVA;TMEM241;TAF5L;RPF1;SPTA1;RAI1;VCPIP1;TMEM245;IRAK2;LPXN;CAMTA1;NPHP3;PACSIN3;KIF3C;RAI2;TBC1D15;GCN1;IVNS1ABP;TCAF2;ZFHX2;CAV3;HBG2;PHF10;HBG1;VDR;PHF12;DENND4C;KLHL28;LAYN;KLHL24;MT3;ANKHD1;BSPRY;CLK1;TMEM236;ALPP;GNAS;MKRN2;PHF14;NABP1;PHF13;IL7R;FGF11;SDK2;TMEM45B;PHTF2;DYRK3;RBM25;RBM26;DDX46;MAST4;CHD9;NGLY1;CHD7;MAST1;MTR;TENT4A;TENT4B;CHD1;PITPNC1;GPHN;LMNB1;RPGR;GRM2;UBE2Q2;RB1CC1;CFAP47;LRRFIP1;CYTIP;A4GALT;RBM34;SCARF2;YWHAG;DACT1;ARHGEF10;RBM17;HSDL2;ARHGEF12;MMP7;RBM15;TTC33;NAV1;OLIG2;GLRX2;PEX1;SYNGR3;GPCPD1;TENT5C;DDX50;GCNA;PJA2;LMBRD1;RCN2;SETBP1;MMRN1;CHI3L2;NUP54;EAPP;LAMA5;RBM47;RBM48;ASAP3;CSTF2T;ATP2C1;GNG2;SV2A;FAM241B;MAN1C1;GNG8;VHL;CHURC1;TAF15;GALNT3;BNIP3;GALNT1;SWT1;TTC19;GALNS;RPIA;SBK1;ABHD17B;CD5;TNIP3;BRMS1L;SHLD2;POLE3;ERCC5;GALM;VIM;R3HDM1;RBM45;TAF4;ASB3;FAM50B;BNIPL;ASB1;LNX2;ZNF177;PATJ;TMEM200A;TRRAP;PHAX;SMC6;ENO2;FNBP1L;BACH2;EPS8;GPR174;PCMT1;ALCAM;RNF114;ZSCAN31;EVA1C;ZXDB;ZSCAN32;GPR171;MYB;STMN1;ADNP2;CEP95;PIP4K2B;PRSS3;DUS4L;HOXA5;GAMT;CUBN;ZNF165;NUP210;DNAAF2;PRKCB;ATG10;REV1;LGALS14;PRKCA;FNDC3A;ATG14;SYTL3;GTPBP3;SYTL2;DAAM1;HECW2;GPR160;HOXB4;PRKCQ;ADPRM;RNF122;GNE;ZNF398;NEDD4L;XPC;SLAIN1;SAMSN1;C9ORF72;MTDH;PLAC8;BLOC1S5;FAM171A1;RIC8B;GALR2;CEP70;MCMBP;HOXC4;S100A12;ICOS;ZNF148;ZSCAN18;S100A10;NFE2;NDFIP2;FZD3;NDFIP1;SLC16A11;NFATC1;CDC7;SLC16A10;CGN;MEX3D;GPN2;MEX3C;WDR54;C9ORF85;THAP11;CYLD;MEX3B;TCN1;GPR180;TNFSF4;CYP1A1;TNFSF9;GTF2IRD1;SERPINI1;CDK14;CDC42SE2;CDKN1C;MESP1;ITK;MYOM1;NRSN2;SMG1;SETD3;SETD6;CLINT1;PRSS23;MYOM2;RNF157;FCRLB;TRIM9;FAM102B;PIP4P2;TRIM7;ADAMTSL5;SPIN1;GPRASP2;TEAD2;ZNF365;DENND2C;ZNF121;GRAMD2B;PLLP;FAM126B;COQ10B;WDR33;FAM210B;NCOR2;KAT2B;FCER2;TUBB2B;AFTPH;MTF2;CEP63;GAS8;GRAMD1C;PHLPP2;WDR26;ANKRD55;PRUNE1;ADCY3;FAM214A;TANK;APOLD1;BCLAF1;TMEM169;SRP72;GPAT3;CKB;METTL7A;PAIP2;TAF9B;ZNF346;LDLR;SF3B1;BRD4;YTHDF1;ZNF581;PCGF5;RIOK3;PCGF2;NDE1;NMNAT3;TUBB4A;FAM104A;HIPK2;ZNF33B;TMEM154;RNF145;RNF149;VMA21;ABI1;PCYOX1L;MSRB3;NUCB2;ZNF333;EEF1AKMT1;ANKRD13C;ZNF331;RAB3C;MTFMT;PHLDB1;POGLUT1;DGKD;IRS1;CEP19;PROS1;SYAP1;YEATS4;LCLAT1;FAM216A;TM7SF2;FAM107B;PPP1CB;PPP1CC;RIMS4;HMGN5;RIMS3;SALL2;MPC2;ZNF329;ZNF569;ZFP37;ZNF565;ANKRD13A;ZNF563;IFNAR2;RAB2B;ANKRD36C;BIVM;SEMA6C;CEP135;SNRPN;ANKRD46;RALGAPA1;USP3;F2R;DYRK1A;THOC1;VRK1;LEMD3;THOC7;MOB3B;EDAR;ARMCX2;C1ORF115;STIM1;RAB37;KAT6A;ARMCX5;ZFP42;ZNF559;PHIP;ERP27;ADTRP;TOX;FAM8A1;FKBP5;ZNF792;ZNF550;BRSK2;MINDY3;MINDY1;INSIG2;CCDC25;CUL3;GLO1;C1ORF56;ILDR1;ITPR1;AK3;CYP4F22;PHF21A;GOLGA7B;ORC3;ANKRD10;ZNF786;RAB6B;ZNF541;OSBPL8;MOAP1;AKIRIN1;COA1;ANKRD27;ATP8B2;OSBPL2;GLMN;TRAPPC8;ABHD18;FANCB;SYNJ2;FANCE;FAM217B;RAX2;MOB1B;BCL9;CDK6;CNOT7;REEP5;YEATS2;LHX2;CPD;BCL2;CDK1;RLN2;SERINC1;EFHB;RSL24D1;SLC26A6;BMPR2;SRXN1;MCM8;ZC3H8;BRK1;PTPN22;DUSP14;ADAMTS4;SGCE;DUSP12;PPP6C;METTL14;LBH;C3ORF52;ZNF526;EFHD1;ZNF766;INSL3;ZNF521;ADAMTS6;TNPO3;TAPT1;COA5;CR2;CEMIP2;TRPC1;FAAH2;REXO2;ZNF75A;BET1L;NIPSNAP1;PTBP2;ZFP90;REXO5;ASPM;MEP1A;NOA1;POLR1B;IL3RA;TRAF5;MTFR1;ANG;EFHC2;NSRP1;SSX2IP;HDAC4;MTPN;PLEKHH2;PLAG1;CCDC69;WBP4;GLRX;COCH;JAKMIP3;HDAC7;JAKMIP2;ABLIM1;ABLIM2;HECTD1;MSTO1;POLR2A;POLR2B;VPS50;ZNF507;RSBN1L;RAB29;ETFRF1;ZNF502;ASCC3;RAB28;CCDC71;CTNNAL1;DCAF13;JAZF1;SEC11C;SMARCE1;SLC35A1;ANKRD30B;SEMA4D;ASCC1;PLCL1;CCDC59;CYP51A1;SPAG4;FBXL16;PTPN13;FBXL14;OXR1;KBTBD11;TRIT1;MFAP5;RAB10;NIN;EVI2A;CLEC2B;DNAJA3;RAB12;ASXL2;RAB18;MAGIX;CEBPZ;BCOR;CCDC66;PPIL3;PFKM;TNRC6A;TRMT61B;SLC35B3;TMEM183B;VIPR1;SPARC;WDSUB1;ACSM3;GFI1;GORAB;CISD1;DIXDC1;SOGA3;ANTXR2;AQP3;PNN;C3ORF18;RPS6KA5;VSIG1;RPS18;ZNF606;SOX8;ZNF600;SEPHS2;SOX4;ABT1;TKTL1;CPT1A;COG6;ESCO1;TMEM52B;ACSL1;KRT2;IFRD1;EBF1;HSD11B1L;YOD1;CPT1C;RUNX3;MARF1;RRAGA;CYP2U1;MTHFD2L;RUBCNL;TFAM;VDAC2;HECA;CD101;PLPP1;CDS1;MACF1;GYPC;IGSF3;TSHZ3;MAOA;TXK;SP140;EIF5A2;TSHZ2;HNRNPLL;HTATSF1;LIAS;RPAP2;MYL12A;RPAP3;GMCL2;UGCG;NUAK2;ZNF827;PDCD10;ZNHIT3;LCN12;FAM43A;ZNF821;ARGLU1;SRPK2;CARMIL1;NMB;RABGAP1L;TMEM74B;BCL11B;MAGEE2;SLC35E1;SIAH3;PYHIN1;SIGLEC11;SH2D1A;TYMSOS;PUM2;SPART;VNN2;STAG3;CORO6;CREBRF;CCSER2;TMCC2;ITM2A;CUTC;ITM2B;RPS23;BEX5;ITM2C;TOP2A;OR2A1;ZCCHC12;CLIC5;C2CD5;SLC44A1;CITED2;SLC44A2;CITED4;MAGEF1;MCUB;GDI2;HBB;BICDL1;RSF1;HINT1;ZMYM1;XPO1;AUH;SLC22A17;NKIRAS1;TNFAIP8L1;ZNF800;GNPNAT1;RALGPS1;ZYG11B;MAP4K2;CAMLG;PARP2;PPHLN1;ZDHHC11;RHOC;ZDHHC17;MSS51;RAB33B;CEACAM1;NFX1;TNNT1;CLDN12;FAM20B;WAC;FAM181B;SGK3;HNRNPH3;ACTRT3;PRMT9;DCP2;FYTTD1;PTGER4;ZDHHC20;ICA1L;PTGER2;PAPLN;ZDHHC23;CXCR5;AKAP7;C10ORF88;CXCR4;TUBD1;NKD2;PBLD;PPP2CA;PURB;TCEAL8;LIMA1;ANKMY2;NT5E;PDPR;ZDHHC19;FAM184A;TCEAL2;NCR3LG1;TCEAL1;CXCR2;SUSD4;SUSD3;TBL1X;METTL9;SUZ12;MPP2;RYK;TUBE1;SORBS1;MPP5;MPP6;KBTBD3;PDP1;PRKRA;QPCT;TRIP12;ZNF354A;APBA2;RAB3GAP1;TJP3;FCMR;PMCH;SIRPG;NRM;ARID4A;CIB2;TOMM20;AMOT;CCDC28A;DOCK10;DOCK11;TATDN1;FAM162A;C1RL;NARS2;CHCHD7;TMEM14A;PUS3;AMY1A;ANGEL2;TRAPPC2B;ARID5B;WRNIP1;ATP1B2;C2ORF15;SHISA2;PPP4R3B;TRNT1;CGRRF1;IPCEF1;LZTFL1;RSBN1;PREPL;MYCN;CERCAM;CMPK1;KLRF1;RELL2;HDGFL3;ZCCHC7;SUCNR1;TMEM59L;HMHB1;DTX1;ARHGAP15;LPP;ADIPOR2;FBLN5;DNAJC28;TMEM121;ZFP36L1;DPP4;ARHGAP21;PDZD4;PCSK1N;ZMAT3;C14ORF28;EP400;STAP1;CBX7;CBX6;HELQ;ACBD4;UQCC1;KLHDC1;DNAJC12;HELZ;HSPA2;DNAJC18;EFNA1;TDRD1;DIAPH1;ARHGAP32;BAMBI;KLRD1;BRWD1;LRP10;ULBP1;BRWD3;SCYL3;WNT2B;DOCK3;USP38;DOCK9;USP32;DOCK8;PDE3B;LMOD3;POLB;MFSD6;CASP8;PPP2R5E;CYP2R1;NFKBIZ;PDE4A;SPEG;TOPBP1;SCYL2;STPG1;USP47;USP48;USP49;SPATS2;ARAP2;CKAP2;ARAP3;IQCC;AXIN2;POMGNT2;DCK;DNM3;SUPV3L1;TGFBR3;IQCN;PALLD;TRNP1;LTA;COL6A3;PXYLP1;ITGB1BP2;CHMP7;B4GALT4;USP13;RGS17;USP14;KDM3A;USP15;CLEC12A;ABRAXAS1;TUFT1;RGS16;LEF1;ETFDH;TM2D3;NR2C1;DLL3;SELENOH;NT5DC1;UGP2;CHSY1;LRIG1;S1PR1;GBP2;CAMK2G;CLASP1;HES4;ZNF189;C2ORF76;TMEM30B;ZNF181;ANXA2R;C14ORF132;DEK;PPP2R3A;SLC4A8;JSRP1;RPS6KB1;GNPDA2;PIK3IP1;PPP2R2B;XPNPEP2;KANSL3;AQP11;SPRY2;SPRY1;SSBP1;FSIP1;SSBP3
Genes Up-Regulated In HD Markers In Human Caudate Nucleus GSE26927	1652/2396	0.9999904330816057	0.9999977548837199	0	0	0.7552437363299412	7.225389755661234E-6	TESK2;RAVER1;GPBP1;RAVER2;BBX;SAP30BP;TCEANC2;TXNIP;COL13A1;CDCA7;LYPD1;ZNF20;BAZ2B;TEX26;ZC3HAV1;LYPD6;SCGB1D2;RDH16;HEXIM1;PRPF38A;JUP;NEBL;TIPARP;NR2F1;EIF2AK2;LARP7;PBX1;PPFIBP2;VANGL2;AGO2;F13B;FAT4;GSTM5;MTMR11;BHLHE41;ARHGAP5;MED12;MECOM;TCP11L2;TSPO;C19ORF18;SULT1C4;GATD1;CHST9;MYBPC1;CHST7;KCND1;IFT140;SPHK2;ZNF480;MAMDC2;SLC39A11;RAB3IL1;SLC39A12;BAZ1B;SLC7A5;CYP21A2;SLC7A9;PLSCR4;C19ORF25;ACSBG1;NUP62CL;PPARA;SLC18B1;CRYAB;RAPGEF3;CHST3;CRB2;CRB1;SZRD1;SNX33;ABCB11;SLC7A1;ZNF69;CENPB;SLC7A2;FRZB;AGR3;RICTOR;SAMD1;STX2;MBD6;SLF2;GOLM1;COL22A1;BBOX1;SLCO3A1;TTC30B;CCDC8;SHKBP1;TTC30A;PKN2;LGR6;CRLF1;ALDH1L1;SLC27A1;OLFML2B;GOLIM4;MSI1;PLOD2;CASC3;MSI2;PLOD1;FADS2;EFEMP2;POFUT2;POTEE;ZNF444;FADS1;FBXW4;PIAS4;CDKL3;IST1;KMT5C;FBXO15;TPST2;JAML;OR9A4;ZNF438;LCN9;INO80D;KCNE4;FBXO48;GMPR;FBXO42;NPAS3;RAP1B;SLC9A3R1;MOBP;TNFRSF14;TSNAXIP1;GRIA4;SLC14A1;ODF2;FBXO36;HPS3;ARPC4;FUZ;IFNW1;MOB2;OGN;CNTROB;LRCH4;OSBPL1A;SLC49A3;ITGB1;PIWIL2;SNAP23;BICD1;SPR;ZNF408;BOC;ITGB8;ITGB7;SPX;PGLS;NEO1;TRIM65;UNKL;NKX3-2;BCAS1;CERS4;TMEM255B;ITGA2;TNFRSF19;TNFRSF1A;LRTOMT;SYF2;HAND1;ITGA8;CERS2;TRIM56;SMIM29;UHRF1;PBXIP1;TSPAN33;PHKG1;TRIM47;FYN;IGF2BP3;IGF2BP2;TRIM44;NTRK2;KCNJ8;MYO10;MID1IP1;TBX6;TTC39C;SORL1;TBX3;SUGCT;SYT17;TBX2;MYO1E;MYO1C;TRIM39;UBQLNL;ST7;EIF3A;SMARCAL1;CCDC89;STH;CCP110;LDLRAD2;LDLRAD3;MT1X;CCDC102A;IKZF4;CRKL;HERC5;MT2A;LGALS1;ADGRA2;PIEZO2;CCDC97;PIEZO1;EPC2;TRIM26;ATXN7L1;FBXO8;CCDC93;OR5B2;FBXO9;C9ORF135;ACTN4;MYO7A;CYP39A1;CCDC80;MT1A;CRISPLD1;NINJ1;MT1F;TRIM13;MT1G;MTCP1;MT1H;CCDC81;KCTD18;RIN2;KCTD15;CES1;CERKL;GRB7;TBC1D9B;DHX8;SDC4;RRAD;CWF19L2;LPAR4;CFAP126;SEC14L2;SYNGR1;RRAS;SEC14L4;KCNN2;KCNN3;STAT5A;NTNG2;STAT5B;PHETA2;SLC10A3;TNFSF13;IGF2;OSGIN2;CCDC9B;PHETA1;BST2;ECHDC2;FBXL7;CSRNP1;SPAG17;SYNM;ECM2;HIBADH;WFDC3;AKAP14;SUFU;RAC1;ATPAF2;ZHX2;ZHX3;PRPF40B;GAB3;GAB2;KIF7;KIF6;ZHX1;DEPDC7;YAP1;TAGLN;CAPG;GNAI2;ORMDL3;CHRNA10;RIBC1;RIBC2;TMEM176A;VEGFB;VEGFC;CFAP157;CYP8B1;NUDT8;KLHL5;CFAP161;TCEA3;TCAP;KIAA1958;CAPS;NEK11;NUP188;ZFAND3;OTP;ETS1;AMMECR1L;ZNF84;TEKT1;TEKT2;DENND5A;ENPP3;BORCS6;TGM3;CAST;CARD10;MORC4;SLX4IP;TMOD3;TBC1D2B;POU3F2;GEM;LYG1;TBC1D20;CARD19;WDFY1;WDFY2;CARS2;EMID1;PKDCC;UBA7;C11ORF1;SLC41A1;HIGD1B;CNN2;SHARPIN;IRAK1;VILL;MORC2;MFAP3L;CRTAP;TFAP2D;CAV1;ADA2;HOOK3;SYT9;IFT20;UBXN10;FGF11;SDK2;SWSAP1;TTC26;DYRK3;TTC23;HP1BP3;TTC29;PITPNC1;TCHP;FYCO1;CA3;CA8;TGIF1;DNAI2;DCAKD;CAD;TTC31;SHROOM3;NAV2;SHROOM1;TENT5A;TENT5B;TENT5C;TTC38;ETV6;CFAP100;ACOX2;EEF1D;ELF4;CAT;PLEC;DNAH3;DNAH7;REP15;DNAH5;ASAP3;ASAP1;DNAH9;RSPH9;FTHL17;AGPAT3;NWD1;MVB12B;MXI1;MTA2;DNAI1;EYA2;ZIC4;TNIP1;TNIP2;ACKR3;GALM;NRDE2;SNTB1;BNIPL;GALP;IPO11;C2ORF88;MRGPRF;MSANTD4;ADARB2;FGFRL1;RRP8;ZMIZ1;GJA4;PROK2;HOMER3;PXDC1;CDK5RAP2;DNAAF3;DNAAF1;DNAAF5;PRKCA;SCRIB;GABRG1;BCAN;ZC2HC1C;ARMC5;DAAM1;DAAM2;ZSCAN21;PRKD2;ASTN2;ZNF397;CFI;XPC;XKRX;BLOC1S5;FAM124A;CEP70;ST3GAL4;HLA-DQA2;ST3GAL1;LHPP;BARD1;LRRC37A3;AFAP1L2;STARD13;ZNF384;SNAPIN;NFATC1;CGN;PAFAH2;NFATC4;EHD1;PAH;FNDC11;RSPH10B;WDR49;PHF2;GPT;PYGM;ABCC11;SMG5;AIFM3;C1QTNF1;CATIP;ADAMTSL3;C1QTNF6;C1QTNF5;PEA15;TCTN1;RBPMS2;TEAD2;ADIG;GRAMD2B;DENND2A;ELMOD3;GNL2;NCOR2;KAT2B;ZEB2;MTF1;EXOC3;PLIN3;ANGPTL4;PLEKHO2;PLIN1;RCCD1;GRAMD1C;WDR27;WDR20;SGMS2;ADCY8;ASCL1;ADCY7;WDR24;ADCY6;FGD3;ABI3BP;SLC17A6;MBNL3;ZNF343;RSPH4A;YTHDF1;GSN;CDKN2A;WDR19;NR1H3;SNCAIP;SLC8B1;DHRS3;HIPK2;GATM;NFIB;NFIC;KLKB1;CSF1;TMEM179B;TNC;CLU;VIRMA;FAM216B;CDC14B;CEP128;HMGN5;SALL1;LAMP1;SALL2;FCGRT;SALL3;PHYHD1;SLC39A1;IL13RA1;IFNAR2;C8ORF58;TLE3;TLE2;CEP135;COL27A1;SWAP70;TPM2;VASH1;VRK2;LEMD2;THNSL2;PGF;RAB31;KAT6A;ZNF319;PHIP;TOX;DRC7;RAB5C;AEBP1;MAP3K20;PLXNA1;ZNF787;SRGAP2;ZNF786;MPDZ;SRGAP1;EIF2B2;AMBP;CCDC14;OSBPL2;YJU2;SLC4A10;FANCC;FANCB;FANCE;GFAP;BCL9;SLC7A6OS;CPD;MAP3K19;BCL2;PLEKHM1;PLXNB1;DRC1;DRC3;MAP3K11;BCL2L1;C8ORF34;SLC26A5;TCP10L;DIDO1;PLEKHF1;CPQ;SYNE3;PSTPIP1;PHACTR2;WDR6;EMILIN1;ADAMTS9;GAL3ST4;PRKG1;TNPO3;COA5;CDADC1;KRTAP5-4;DNAJC3;DNAJC1;TST;CCDC74B;CCDC74A;POLR1B;NSRP1;CRK;HDAC4;LEPROT;TSSC4;CCDC69;NOD1;HDAC7;TTN;P2RY8;SELENBP1;ABLIM1;PLN;ABLIM3;DNAJB6;SVBP;RAB29;RAB28;MGME1;ANGPT1;ASCC1;SMOX;CEP152;MFAP5;MFAP4;ASXL2;RAB13;MAGIX;CCDC65;CEBPZ;POLR3H;BCOR;PI16;CCDC60;NECTIN2;TNRC6A;TNRC6B;IFI27L2;TRAF3IP2;AQP6;MLC1;CALML4;C14ORF93;AQP1;TIAL1;PNN;RPS6KA2;PDK4;ARRDC4;OR8H2;ARRDC2;COG4;IFRD1;P3H2;KRT7;DLEC1;KATNAL2;NSMF;SLC22A4;MACF1;SLC22A5;STXBP4;MTTP;SLC35D2;PPL;STRIP1;ZNHIT6;TP53BP2;SPTBN1;TRPM4;ZRANB1;VASN;DERA;ZNF816;ROBO3;SLC44A3;SLC44A1;SLC44A2;CITED4;SGF29;ZCCHC14;CLDN23;SH3PXD2B;RAB8A;VENTX;ZCCHC24;IZUMO4;PGGHG;TYK2;CFAP299;CLDN15;TLR5;TLR4;VGLL4;MATN2;GDPD2;GDPD3;CST3;EGFLAM;SUSD6;SH3BGR;SORBS1;SORBS3;ATAT1;PDP2;GSTA3;SAA1;BLID;APBA3;ITPRIP;RASEF;ZSCAN9;CLEC18C;LZIC;AMOT;HOXA10;FAM81B;CHRNB1;STIMATE;LIFR;ATP1B2;SPECC1L;NUPR1;RASL12;FBLN1;LPP;SCUBE2;EFNB1;ZMAT1;CDH23;CYP2J2;MPST;POU2F1;RHBDD1;TRPV1;SEPSECS;TSGA10;AMACR;BAMBI;TLX1;CRYL1;DYNLRB2;PI4KB;LRP10;FGFR3;MYF5;C2ORF42;SOWAHC;CBY1;CGAS;YBX2;RBM4;CASP7;SIX4;SIX5;CASP3;TRPS1;CASP4;RBM6;STPG1;AXIN1;IQCD;OXSR1;IQCG;IQCH;CFAP221;DDAH1;IGDCC4;COL6A2;IGDCC3;DNASE2;RBMS2;STOML3;C2ORF68;CFAP206;BICRA;OGFRL1;SAP30L;PCED1B;PDSS2;HES1;CRYGS;C2ORF73;ANXA2R;DEK;PPP2R3A;FAM167A;MLPH;KANSL1;KANSL3;PAXBP1;CHIC2;ARAF;FZD10;PREX1;KRTCAP2;PPP4R1;LRAT;HES6;DAXX;HPCAL1;RFX2;RNASE4;RFX1;HDHD2;SCAMP2;RUFY1;NUP210L;RFX4;ZFYVE19;MYL3;TMEM79;PSME1;CDIP1;RBCK1;MYL9;MTMR3;ABCB7;DHH;IL20RA;HPR;AAAS;IQGAP2;SLC5A3;GIGYF2;C3;DYNC2LI1;C6;CFAP69;PPARGC1A;ZNF264;CADM4;ABCA6;CFAP70;ABCA9;GRIN2C;CP;GRIN3B;UCK1;HRC;CFAP77;HRK;TUT7;ZNF250;QPRT;TMEM51;PTH1R;PIGV;C20ORF85;TUBA1C;JPH2;EFCAB1;NELFCD;CGNL1;APPL1;OFD1;TMC1;DFFA;LRRC46;PGAM2;PIFO;EMP1;NSUN6;EMP3;F5;GPRC5B;BDH2;RILPL2;MYOT;PIGA;LRRC9;TMEM106C;PMP2;GPRC5C;VAMP5;SLC29A3;VAMP3;KANK2;LRRC14;LRRC18;TMEM74;UNG;FSTL5;MYCT1;PROKR2;TMEM65;UCP3;MICALL2;ANO10;DMD;FLNC;LEFTY2;ZNF224;LRRC23;STAT2;LRRC28;SAMD4B;PLXDC2;ASPRV1;PSMB8;PSMB9;SPSB3;HEYL;SPSB2;SPSB1;AADAC;CASTOR3;TMEM54;TTLL9;ZNF691;CCNT1;GPR65;FAM13A;RORC;ZBTB20;RORA;LRRC71;RORB;HNMT;MYLK3;ZNF205;SLC16A9;ZNF688;SLC16A4;EPM2A;S100A1;UBALD2;FRMD6;MAPKAPK3;LIX1;MAK;SLC9A8;MAPKAPK2;SLC9A9;DYDC2;ROR1;ROR2;PFKFB4;PFKFB3;TNFRSF11B;FOXO4;KRCC1;ATXN3;TMEM26;ATXN2;CPAMD8;PMVK;STK38;ZBBX;SLC38A3;EVI5;SLC38A2;ZNF664;ZBTB17;ZBTB16;FAM229B;BCDIN3D;DCDC2;TNFRSF10B;QKI;TNFRSF10D;KIAA1755;TMIE;CXCL12;SLC25A1;NXT1;ST6GALNAC2;SH2D4A;FHL3;SUMO4;ARRB1;EFCAB12;FHL5;PIK3CG;NADK2;PPP1R13L;DSE;IQUB;NCK2;DGCR8;CTNNBL1;ZNF641;EMX2;FOXL2;VEZF1;VPS37B;CYP2A7;PPM1B;SLC25A18;NPC2;ST6GALNAC4;ITIH5;SLC47A2;ZBTB47;LRP4;PRCP;CXXC5;ZBTB40;SLC25A29;KIAA1328;TP53INP1;LRRC8A;ZNF621;CNNM3;ERAP2;HIP1R;CTNS;MBOAT2;BAIAP3;MDGA1;PTPN3;SLC25A35;CCNK;CCNI;PLEKHB1;DNHD1;GCC1;IFI35;ZDHHC8;ZDHHC1;CCAR1;CYB5D1;UBE2L3;BAIAP2L2;RASSF4;SPATA22;FAM53B;C22ORF46;SLC12A7;EPHB3;PAQR8;PAQR6;ENTPD2;PHYKPL;ENTPD5;NPFF;SFMBT2;GNPAT;SFRP2;SPATA17;PPP1R3C;PPP1R3D;C22ORF34;PPP1R42;SPATA18;ZBED8;CAPSL;TAS2R43;PIK3R1;DHX34;PCBP2;ZBED1;ARSF;HIVEP3;SNX7;N4BP2;RIMKLB;CLHC1;SNX5;GTF2A1L;PPP1R27;ST8SIA1;PILRB;C7ORF61;ACER3;INTS4;ARMC12;COL9A2;MKX;RGL2;CCDC121;PPP1R10;MOGAT1;HNF4G;PTPRK;BMI1;CD3E;SLC7A10;PCSK4;CTSH;KIF1C;KIF1B;CD36;ACADS;CTSD;SBSPON;ANKDD1A;FOXD1;KIF27;COMMD5;RGMA;MZB1;KXD1;KIF2C;PDZRN3;STK40;CAPS2;CD63;SPINDOC;TMPRSS5;SATB2;STX19;CRIP1;FAAP20;SERTAD3;PGRMC2;RXRA;SERTAD1;HSF2;DGLUCY;RFTN2;AKR1C3;C7ORF26;MOK;TMUB1;PLEKHA4;CABCOCO1;PLEKHA7;IL17D;ENGASE;CCDC167;FOXA1;DCLRE1C;WWC1;CFAP300;GIMAP8;RGS3;CCND1;SCN9A;WWC3;ACAA1;ARHGEF40;PAMR1;SBF2;CD96;SCARA3;CCDC153;TPRA1;MID1;DKC1;MASP1;GEMIN8;ARHGEF26;CCDC149;YTHDC1;SLC1A3;MRO;NDRG2;ACACB;ENHO;CYP11A1;FUT9;NPHP3;PACSIN3;CCDC141;GCN1;BCL9L;ZFHX3;ZFHX2;PHF10;KLHL21;INHBB;BMP7;SSH3;ANKHD1;CLK3;CLK1;BMP1;KIF4B;LGALS3BP;MCUR1;EDA;RHOXF1;CHD9;RPGR;PIDD1;UBE2Q2;GPER1;CFAP46;LRRFIP2;A4GALT;CFAP43;CYREN;SCARF2;CNPPD1;CFAP45;GALNT9;ZNF385A;ARHGEF10;RBM17;HSDL2;ARHGEF16;ARHGEF18;RCN3;PSRC1;CHDH;PEX6;IRF7;CCDC190;NCBP3;ZP1;CFAP53;LAMA5;RBM48;LAMA1;LAMA4;LAMA3;RRBP1;CLN8;PDLIM3;MARVELD2;ATOH8;NUP43;GALNT4;TAF15;GALNT3;EGF;TAF13;SWT1;DDX31;S100B;ACVR2B;MAPK15;CCDC170;BUD13;VIM;CCDC174;TAF4;PATJ;SOX21;RXFP2;RNF114;HOXA3;MS4A14;PLCE1;ROPN1L;HOXA5;HOXA4;CUBN;ZNF160;SERPINF2;HOGA1;SYTL4;SYTL3;UNC13D;BIN3;HOXB9;TEP1;HOXB2;NHLRC2;PRR14;FICD;C1ORF198;SKA2;S100A13;SLC19A3;HOXC4;CHST14;PLCG1;HOXC9;ZNF148;HOXC8;HOXC6;NKX2-2;GSDMD;DNAH12;DNAH11;RDX;OR5P2;PRDX6;SLC6A9;TNFSF4;TRIP6;SERPINI2;SSPN;TNFSF9;PLCH1;MYOM1;SPEF2;FMN2;HIF3A;ING1;GLI3;GLI2;SERPINA5;TMEM187;LFNG;TRIM8;ZCWPW1;CSRP2;CSRP1;IMPA2;TRIM5;LDLRAP1;ZC3H10;ITPK1;SERPINB6;MRAP;FAM234A;RGR;JDP2;ZNF112;CTDP1;PHLPP1;AHNAK;HOXD10;MIPOL1;BCLAF3;RNF135;HS1BP3;METTL7B;RNF130;WWOX;ZNF581;F10;NDE1;FAM104B;AGT;POU4F2;ZNFX1;MORN5;LPCAT3;C16ORF89;MSRB3;PLCD3;EEF1AKMT1;HSPA1B;PLCD1;SLC28A3;ANKRD35;ANKRD33;CTNND2;FAM107A;FAM107B;TUBB8;CDH2;RNF19A;CLEC5A;GYG2;STK32A;ZNF565;LHCGR;SLC15A2;GPT2;F2R;C1ORF87;TEX2;RNF40;DISP1;ENKUR;MOB3A;CTDNEP1;CLIP2;TEX9;ANKRD40;RHCG;RHCE;IQCA1;NOTCH1;ABHD4;HVCN1;ABHD1;AK3;AK4;PHF21A;PHF21B;HMBOX1;NACC2;SAFB2;ZNF548;NDP;SLC15A4;ESRRA;CYBRD1;CYP4F12;ABHD15;LSM2;CDK9;RNF182;SPIRE1;C6ORF118;LZTR1;EIF4G1;BNC2;PTPN21;DUSP18;DNALI1;PAGR1;PPP6C;PSD2;EFHD1;ZNF524;METTL15;ZNF521;INSL5;TAPT1;GPX8;TRAF1;INMT;PATL1;ZFP90;EVC;SCGB2A1;IL3RA;ANG;ZNF513;EFHC2;ZNF511;SLC24A4;SEMA3D;NDNF;C1ORF158;CACNG6;ACSS1;WASF2;SPAG9;IRX2;KCNJ10;SPAG8;IRX5;RNF24;SPAG6;IRX3;KCNIP3;C1ORF141;CDC42BPB;CLEC2B;CROCC;SPAG1;METAP2;SPARC;HPSE2;ACSM5;ANTXR2;ANTXR1;SOGA1;SOX3;ZNF609;ZNF608;VSIG2;ZNF606;DPF3;SOX9;MYOZ1;PTGDS;SOX6;TNS3;HABP2;SOX4;TNS2;CDON;SOX5;TNS1;SLC6A16;PTOV1;CMBL;RUNX3;GBGT1;CYP27A1;PLPP4;CEP57L1;CD109;CRYZL1;COL8A1;PFN4;ALDH7A1;LLGL1;PLPP1;PTGFR;GYPC;MAOB;HEPACAM;IGSF1;TSHZ2;MGST2;KLK8;IGSF9;PTDSS2;SGPL1;LCN12;CMYA5;GPM6B;BANP;NTSR2;SRPK3;ZRSR2;NMB;GDF1;PARP16;GNG12;HSPBAP1;LRP2BP;PARP12;UBAC1;CCDC88B;PARP10;SPART;GKAP1;TMCC1;ITM2C;RYR1;FAF1;ADIRF;ZMYM1;TRIM6-TRIM34;RSPRY1;TSC22D4;LRRIQ1;TFE3;RHOG;NME4;IL17RD;RHOC;IL17RC;MSS51;IL17RB;NAALADL1;RAD51B;PACS2;RHOJ;WAC;FAM181B;RDH5;FAM181A;DNASE1L1;SLC20A2;PAPLN;CXCR4;TRAK2;RBM15B;PTCHD1;CTNNA3;JHY;TBL1X;LY6G6F;SUZ12;RYK;FAH;TPPP3;FAP;TRIP10;NEUROG2;ZNF354C;TJP2;STEAP3;GALNT15;NRM;CIB2;ARHGAP39;GALNT10;SYDE1;SIRPA;CADPS2;KRT77;PPP4R3A;PPP4R3B;KCTD7;DCTD;SELENON;COL4A6;COL4A5;LMX1B;SUCNR1;USP53;DTX1;ARHGAP17;ADRB2;NTS;ADIPOR2;PLCXD2;STK3;ZFP36L1;ARHGAP21;DPP9;COBLL1;DNAJC21;OTX2;ENKD1;LRRC75B;PSPN;WSCD1;TGFB3;SMAD9;A2ML1;SSC5D;ACSF2;SMAD7;NFKBIA;TDRD1;ARHGAP31;TMEM115;NFKBIB;ACADVL;HSPB6;HSPB8;LRRC74B;LMOD1;SENP6;TMEM107;TMEM108;PSTK;USP47;USP49;TWNK;ABCC9;C9ORF24;ARAP1;KLF15;TGFBR3;ARHGAP10;LATS2;PALLD;HKDC1;PCDHGB1;MNS1;DOCK1;B4GALT4;FAN1;CAMK2D;NXN;POLDIP3;PON1;LCAT;ERBB4;LRIG1;STOM;RGS22;CAMK2G;MUTYH;RWDD4;CMTM3;CMTM4;LGI4;USP21;B3GAT2;CMTM6;USP29;FMNL3;FMNL2
Down-regulated Genes In Control NPCs Vs HD NPCs GSE93767	1565/2396	0.9999904353358462	0.9999977548837199	0	0	0.6239597470512535	5.967993967012821E-6	ACCS;PTPDC1;TSKU;ALKBH3;FAM110A;NDST1;NDST3;MLYCD;PKNOX2;SAP30BP;FRS3;ISL1;ISL2;PLBD1;FAR2;MPPE1;COL13A1;NPRL3;CDCA7;LYPD8;LOC653513;EPB41L2;PIP5K1C;SULT1A3;JUN;BTBD17;JUP;MTERF4;L1CAM;NR2F6;SULT1B1;L1TD1;SFXN2;HLA-DRB3;MTMR10;PEAR1;ARHGAP4;OSBPL10;SHF;ZNF488;SULT1C4;CHST8;ZNF485;KCND1;GSTO2;SLC39A11;SLC39A10;MED27;DUSP9;SLC39A14;SLC7A5;SLC7A7;OAF;DPYD;ACSBG1;PPARA;ERGIC1;CHST3;KCNA1;CCM2L;SLC7A2;PRR14L;FRZB;SPP1;ZSWIM8;ZSWIM7;BID;TP53I11;SAMD3;GOLM1;KCNB2;BBOX1;BMP8B;TARBP1;MYBBP1A;SNX14;CCDC3;CENPP;LGR6;CENPS;GOLIM4;PLOD2;FRY;MFSD13A;EFEMP2;HHAT;FNTA;NUDT15;FBXW4;KCNH4;DGAT2;EIF1AY;FBXW8;FBXO17;SDCBP2;FBXW2;PKP2;PKP4;ZNF436;FTL;SHC4;GRIA2;KCNE1;SHC1;GMPR;CES5A;SPATA8;ARL17B;ZKSCAN7;AMDHD1;IP6K3;HHATL;NEK6;TMEM120A;HPS6;CORO2A;CORO2B;IGSF11;BFSP1;MOB2;SP4;LRCH4;BCAR3;ITGB1;SNAP23;HTR2B;PTEN;ECE2;BICD1;NKPD1;RLBP1;PTER;SPR;EXO1;EXO5;C21ORF91;PGM1;SLC36A1;BCAS3;ZNF880;ITGA4;TNFRSF19;VPS13D;FAM207A;HTR3A;PCCB;ITGA7;LCP1;UGT2B7;ITGA9;TRIM51;LRTM1;FOXRED1;MTHFSD;KCTD21;FYN;UBQLN3;NTRK1;COL26A1;MYO10;MID1IP1;PCDH7;TBX3;TBX2;TSPAN15;SST;IL2RA;IL2RB;PDCD4;BCAR1;CPNE9;NPFFR2;THSD7B;ICAM3;ICAM4;LCTL;RCBTB2;HERC5;HERC4;C1GALT1C1;EFR3A;LGALS1;ADGRA2;PIEZO2;TRIM25;CCDC92;CCDC93;FBXO7;TRIM21;CTRB2;ISLR2;CSNK1D;MYO7A;MFSD11;MFSD12;SNORC;CRISPLD2;ADGRB1;RIN3;TRIB1;ROPN1;CERKL;NRN1;DHX8;EPB41;LPAR3;SYNGR1;NKAIN3;NEU1;STK38L;APOD;KCNN2;APOE;SLC10A4;STAT5A;EGR2;APOBEC3F;SLC10A7;FAM78B;FAM9C;OSGIN1;DELE1;IFFO2;MED13L;MSRA;MC1R;CALY;NDUFAF6;ECHDC2;IGSF9B;DHRS12;ECM2;ACY1;IL25;MSTN;ZBED6CL;AP4E1;SPATC1L;GRIK2;TFB1M;WFDC2;NAT16;AKAP13;NANP;PPP3CA;MAP1LC3A;PCLO;MAP1LC3C;NMRK1;MUC12;HTATIP2;FCER1G;GAA;MST1;NBPF10;GAB2;SYP;ZHX1;APRT;RNF144B;GAL;ARHGEF3;RANBP3L;RELN;FILIP1L;DYNC1I1;GABBR2;VEGFB;PCDHB13;VEGFD;SH3RF2;KCNS2;PNPLA4;TACC2;TBC1D3B;C4ORF19;LOXL4;WASHC2C;TTF2;NR3C1;ETS1;ETS2;LOXL1;EEF1B2;AKR7A3;GNPTAB;PLAU;TEKT3;ENPP5;TGM3;GEN1;TMOD1;CARD10;TMOD2;ADAM11;UBE4B;CARD19;SHPK;WDFY1;WDFY2;SIDT2;FBN3;PKDCC;C11ORF1;CACNA1A;CACNA1D;CACNA1H;NCKIPSD;ADGRG7;GRK4;CYTL1;TBC1D16;SYT4;TFAP2B;CRTAP;SPATA31A7;TFAP2D;VCAM1;FAM199X;AP4B1;MANBAL;GNAO1;SDK1;NAT2;TMEM238;UVSSA;GNAS;NABP1;CNTN3;MELTF;FGF12;MUC20;TTC23;LDB3;PCTP;GRM2;GRM5;EEF2K;GRM7;RASGEF1C;RB1CC1;CA4;CA8;GGACT;SPATA31C1;MYBL1;DACT1;TTC31;IRAK4;NAV2;OLIG2;TENT5A;TENT5B;SPIDR;TENT5C;ETV5;GREM2;ACOX2;ADGRF5;TMEM217;KRTAP21-2;SLC3A1;ASAP1;AGPAT2;GNG2;NWD2;SPOCK3;TBX20;MAN1C1;CRYM;SPATA31E1;EYA1;EYA2;EYA4;EPOP;HS3ST2;WARS2;POLE4;ACTC1;TNIP1;ACKR3;KRTAP21-1;SNTB1;PI4K2B;FRMPD1;WIPF3;WDR86;GPATCH4;ANKRD20A1;FGFRL1;ALCAM;EVA1A;DHRS4L1;HOMER3;DHRS4L2;DLEU7;GAMT;PRKCB;PRKCE;COL23A1;PRKCD;AFAP1;CEL;BCAN;WDR81;DAAM2;HECW2;ERVW-1;PRKCQ;PRKD1;FREM2;C2ORF91;CFD;RPS4Y2;ZNF394;PRDM12;RPS4Y1;SDSL;ANAPC10;GJC3;FLRT3;FLRT1;PRDM16;VPS11;HMOX1;PLEK2;LRRC37A2;NFE2;AFAP1L2;NDFIP2;STARD13;AFAP1L1;HOMER2;MCAM;PLK2;NR1D2;GJB1;ADI1;FNDC10;SNAI2;PCDHB9;XKR6;BTG2;CDKN1A;MOCS2;SETD9;WDR41;PYGL;WDR45;ABCC11;C1QTNF1;TIMP1;TIMP4;GRAMD2B;ELMOD2;FAM210B;NCOR2;COL2A1;ANGPTL7;HEATR5A;EXOC4;GAS2;RARB;PLEKHO1;ANGPTL4;PLEKHO2;EXOC2;GAS8;MGLL;GAS7;GRN;ZNF350;ADCY7;ADCY6;FGD3;RPS15A;OLFML1;GSN;RNLS;ECEL1;DHRS1;ELP5;HIPK3;DHRS4;ZNF33B;ADM5;SMOC1;PCYOX1L;PLP1;COQ8A;SCRG1;TMEM229B;RPL10L;TNC;CDC14B;HID1;PPP1CB;SALL1;FCGRT;PHYHD1;PLS3;MB21D2;TPM2;PGD;THNSL2;PGF;TOM1L1;SLCO2A1;PPEF1;GLT8D2;SLC38A10;ESPNL;FGGY;DRD2;ZNF302;RAB6B;CLCA4;AKIRIN1;TMEM132E;TMEM132A;FANCE;FAM217B;DAB2;LRFN5;MAP3K15;LRFN1;BCL2;PLEKHM1;CSPG4;LHX9;MAP3K11;GAL3ST1;CPQ;CBWD1;PIK3C2G;SYNE3;KBTBD13;ADAMTS5;PSTPIP1;AP1G2;ADAMTS1;RNPEP;PHACTR3;EMILIN2;PHACTR2;PRKG2;WDR6;C8ORF88;GAL3ST4;PRKG1;PLEKHG7;LANCL1;APOA1;RPL13A;WIPI1;CATSPERZ;KRTAP19-6;TIRAP;TSN;DNAJC1;NEMP2;CATSPERE;TST;PECAM1;FOXD4L1;DENND3;COCH;SELENBP1;ABLIM3;ASTE1;RAB26;RFFL;PLEKHH1;NLGN4Y;CCDC57;SMOX;AMFR;FBXL17;CPPED1;OTOGL;MFAP4;P2RX4;PI15;POLR3G;TPT1;IFI27L1;TRAF3IP2;WDSUB1;CALML6;HDAC11;NIPAL4;SYNPR;RPS6KA5;RPS18;LONP1;ZNF843;TANGO6;CRNKL1;MAPK8IP1;TIAM2;TLN2;KRTAP20-1;SPTBN4;SLC35D2;ZNHIT3;FAM43A;MAGEC2;SPTBN1;SPTBN2;TMEM74B;PARVA;ADCK5;ROBO2;CITED2;GFM2;ZFAND2A;LIMD2;ROBO1;SLC22A12;CLDN23;UBXN8;ERMAP;ZCCHC24;EDN1;PARP3;SLC35G5;GFRA1;CBFA2T3;GFRA2;ITFG2;RENBP;CLDN11;ALDH5A1;CLDN15;RAB7B;PTGER4;RGPD6;RGPD8;VWCE;GDPD5;RGPD2;AIF1;CST6;RGPD1;AMN1;LIMA1;EGFLAM;SUSD6;ATP6V0E2;CBR3;PURG;C17ORF67;SUSD2;LSAMP;AIG1;KBTBD8;RIPOR2;SPPL2A;CLEC18C;CLEC18B;CCDC28A;DOCK10;GOLGA6L9;BMPER;ARHGDIB;CHRNB4;GAS2L3;PHYH;POSTN;LMO4;LMO3;ACYP2;ALG11;SHISA2;MYCN;CHRNA1;PMEL;RASL12;ZCCHC7;FBLN1;LPP;TRHDE;FAM83H;ZMAT3;ZMAT4;NLRP2;CYP2J2;MPST;DIAPH3;TLX2;TLX1;TRPV4;CHMP2A;CRYL1;BRWD1;FGFR4;ZSCAN2;KDM5D;MEGF10;SIX1;DBH;RPS4X;HK3;CASP7;LRP5L;SIX4;CASP3;GPSM3;PROSER2;RHBDF1;STPG2;DCN;DNM1;CORT;IQCN;TRAPPC6A;TRAPPC6B;IGDCC3;RBMS1;COL6A6;CDH15;HAGH;SOWAHA;CDH19;RBMS3;PDXK;LEF1;NRXN3;THBS3;OGFRL1;RASD1;CHSY1;DDT;ERICH3;FAM120B;PCED1B;SNCG;HES1;GBP2;HES2;CRYGS;C14ORF132;PPP2R2B;RPS6KB2;CLDN2;TMEM92;LACTB;PREX1;MPRIP;UBASH3B;TMEM8B;ZNF285;STARD5;OR2L2;PDZK1;PDYN;EML3;MOSMO;ZFYVE16;MYL1;RBP1;TMEM79;CFAP99;MTMR1;HS3ST3A1;TTYH2;ABCB4;ABCB8;ABCB9;THY1;CYB5R2;CYB5R1;HSD11B2;PCNX2;GRPEL2;KCNMB2;HESX1;RSU1;PUSL1;ABCA5;CADM1;ABCA7;LYZ;MYMK;ABTB1;FERMT1;HRC;PRRT4;LRRC36;LAD1;WFIKKN1;RPLP1;DIS3L;TMEM53;RCSD1;JPH1;TDRG1;HEY1;TMEM44;B3GALT2;HEY2;ZNF248;HLA-DPA1;ARG2;DFFA;GPR37;ELOVL2;SIRT5;TMC6;MRPL43;SUMF2;FAHD2B;FAM222A;CDC42EP5;LRRC7;TGIF2LX;CDC42EP2;PICK1;PMP2;SMTNL2;GPRC5C;VAMP3;C11ORF54;RNASEL;DMAC1;COL11A2;LRRC17;STATH;TMEM71;FSTL5;EXTL1;HAS3;HAS2;MEF2D;P2RY12;P2RY11;ATRNL1;USP9Y;TMEM64;LRRC20;TTLL7;HEYL;FABP5;LYRM7;RIMBP3;ZNF215;ZNF697;SAYSD1;HNMT;MYLK4;STK10;SESN3;PABPC4L;FBRSL1;SLC25A43;SLC25A42;HLA-DOA;SH2D5;SLC16A4;SLC16A5;UBALD1;FOXP2;FRMD3;SLC9A4;FRMD6;OLFM3;FRMD8;SLC9A9;S100A5;UTS2;ROR1;FSCN2;KANK4;C11ORF96;LRRC58;PFKFB2;RNASEH2B;UBFD1;FOXO4;TMEM31;FOXO3;FOXO1;LRRC52;SBNO2;CNTNAP3B;DSEL;ZBBX;THEM4;SLC38A2;ZNF664;SOCS4;LRRC69;BDNF;MCC;KIAA1755;PTPRE;RGCC;STK26;TMEM18;MYD88;CNTNAP3;ZNF512B;MOXD1;CRYBG2;ST6GALNAC2;CELF2;LRRK2;SCHIP1;MDK;ZNF648;ERC1;UTY;EDIL3;VBP1;NPC1;SLC25A5;ZNF630;SLC25A13;ITIH4;RETNLB;SLC47A1;PCOLCE2;ZBTB46;PPM1H;FOXK2;NTN5;ZBTB42;PPM1F;SLC25A26;CNNM1;IFI16;PTPRZ1;SH3BP1;SLITRK1;TP53INP2;FCHO2;TP53INP1;LRRC8C;SLITRK6;CCL2;LRRC8D;SLC25A20;CNNM2;PIRT;SLC25A25;AKAIN1;BEND6;CTHRC1;NDUFA9;SLC12A4;KRTAP6-3;LYSMD1;MERTK;TPD52L1;SNRK;PC;SLC25A34;ERRFI1;SPON2;TMEM41A;PLEKHB1;OGFOD3;PREP;DNHD1;CCNC;ZDHHC2;ZDHHC4;BAIAP2L2;BPIFA3;SPATA22;DHX58;EPHB3;SCN1A;EPHA5;ENTPD1;PAQR6;ST6GAL1;EPHA6;MIA;SFMBT2;ANK2;HNF1B;ANK1;DHX40;SHTN1;CCNY;PPP1R3D;KDELR3;LAP3;VSIG10L2;SPATA18;STX1A;ZBED9;PCDH15;TAS2R46;PIK3R1;ART3;PRH1;PGBD3;APH1B;PCBP3;TSPAN8;PCBP4;TSPAN9;PENK;DYM;ST8SIA5;SYMPK;ARSF;SNX7;SCN3A;TSPAN1;PAG1;SNX5;PPP1R27;ZFR2;ADHFE1;PRG2;HSPA12A;WAPL;ACER2;PPP1R1A;PPP1R1C;COL9A3;RETREG1;CCNJL;FKBP10;PPP1R17;PCSK9;EDA2R;CTSO;IMMP2L;SCML2;KIF19;HYAL1;CTSK;STBD1;KIF1B;QSOX1;ACADS;LMCD1;CTSC;ANKDD1B;FOXD4;ANKDD1A;FOXD3;CCDC110;FOXD1;NBPF3;MME;MMD;NCOA4;COMMD1;HBA1;ZFY;TMEM150C;MZB1;KIF2B;LNP1;POPDC3;TMPRSS5;NEDD9;TMPRSS2;FAAP20;STAMBPL1;CD59;GPC5;RXRG;CD74;GCH1;PLEKHA2;CAVIN3;AKR1C3;PLEKHA4;NPM3;GPAM;KIF26A;LOC646588;NEDD4;IL17D;RTKN;PLGLB1;GXYLT1;CCER2;GIMAP7;RGS4;MPZ;CAPN5;OSTF1;PAMR1;PPFIA4;PDGFRA;KLHL40;RUNDC3A;TANC2;CD8A;HNRNPUL2;CCL3L3;NPR2;NPR3;PDS5B;NDRG2;BRINP1;CALCR;CYP11A1;LOC441239;PACSIN3;TAC3;NXPH1;PRPH;KLHL21;DSTN;LAYN;ABHD12B;BMP5;GULP1;INHBE;BMP1;IL5;CPS1;COL5A2;PHF14;SERGEF;DDX3Y;CNRIP1;ATP2A1;GPER1;ZNF385C;ZNF385B;CYREN;GALNT9;BCKDHA;KRT222;ARHGEF10;PLA2G4A;DDX52;TBC1D2;ATG4B;CDHR4;RBM20;ATG4A;RBM24;SAXO2;IRF9;CREB5;PAOX;CCDC186;LAMA2;DDX25;LAMA4;MVP;LAMA3;RRBP1;CLN8;CYGB;MARVELD2;MARVELD1;CHGA;CHURC1;ATP2B3;ATP2B2;LAMB1;ACVR2A;CLCN4;BRMS1L;CHPT1;CCDC171;ROPN1B;RPL32;STMN2;RPL8;ABCA13;TPGS2;CREB3L2;STMN1;FDXR;HOXA3;PLCE1;PIP4K2C;BVES;CHGB;UNC13A;RPL21;DAPK2;MED8;SOX10;SYTL4;ANOS1;HPRT1;ALG10B;LINS1;TSPYL5;ENPEP;C1ORF198;ENDOD1;PTPMT1;SLC19A3;DNAJC25-GNG10;CHST14;HBQ1;S100A11;S100A10;CDK18;GRXCR1;GRXCR2;GSDMB;DNAH10;SLC16A10;FHDC1;C9ORF85;TNFSF4;TRIP6;REL;CHRFAM7A;CPEB2;GSDME;TRMO;FMN2;HIF3A;SLC6A3;TMEM187;FCRLA;TRIM9;ZCWPW1;DSTYK;FAM102B;PIP4P2;TRIM6;ING3;TRIM5;TMSB4Y;LDLRAP1;C16ORF74;BATF3;SERPINB1;TIGD4;ANXA2;SSR4;TCF15;ITPK1;SERPINB9;PRSS12;PLCB4;PLCB1;ZNF596;OCA2;ZNF593;ASIP;GCNT1;FIGN;TANK;MIPOL1;TMEM165;TMEM169;CHN2;ZNF586;RPRM;RIOK3;GUCA2B;GTF2H1;PRSS33;AGT;POU4F2;KTN1;POU4F3;TMEM154;ABI2;LPCAT2;MORN3;SLCO4C1;RLIM;LAMTOR2;GPR146;ATP8A1;DGKA;ABHD12;CDH6;CDH3;CDH1;PHLDA1;RPTN;CD177;IGFBP1;RNF43;MREG;PPTC7;CD180;MITF;SYPL2;TEX2;RNF40;DISP1;ST7L;CLEC4C;CLIP4;ZNF559;TNIK;PHLDB2;CUL9;MINDY3;NOTCH1;RTL10;ABHD4;ITPR2;ABHD6;CT45A1;NEUROD1;HMBOX1;NEUROD4;MUSTN1;NDP;STRA6;MOAP1;BTN2A2;ABHD18;BTBD6;CYP4F11;TRMT9B;RCAN2;SERINC1;RNF10;BNC2;RNPEPL1;TRADD;C15ORF61;KIAA1671;CSAG3;ADRA1B;ADRA1A;DUSP10;SGCB;C3ORF52;CNGA3;ZNF524;CNGA4;AMH;SH3D19;C3ORF62;GPX8;KCNAB1;RTN4RL2;C15ORF56;BET1L;C15ORF48;DUSP23;TRAF7;PTP4A3;EVC;ZNF519;DMRTA1;ZNF516;NUMB;TESMIN;EFHC2;SMPDL3A;SOS2;VSTM2B;CX3CR1;NLGN3;SLC24A1;SLC24A4;SMARCD2;SEMA3C;C15ORF40;SEMA3G;JAKMIP1;CHADL;PRRT1B;RNF39;MROH8;DCAF10;ACSS1;CACNG2;RCVRN;RPH3AL;KCNIP1;SEMA4D;TXNRD2;PLCL1;PTPN14;KLF6;RAD51;GLRB;SPAG1;INSM1;CDO1;MYORG;GLTP;ACSM3;LST1;ACSM5;PJVK;LRMDA;EDNRB;INSC;SOX8;SOX9;MYOZ1;TNS3;SOX4;TNS2;SLC6A17;SP110;OXSM;EBF1;MTUS2;GBGT1;ARC;PLPP1;LLGL2;PTGES;MGST2;NHLH2;GNG10;CYP4X1;VPS8;NAALAD2;OTOF;CARMIL1;CARMIL2;SIAH1;KTI12;HSPBAP1;UBAC2;CCDC88B;CYP27C1;DMRTC1;GOLGB1;TRMT12;TMCC3;ITM2B;INKA1;ITM2C;DAZAP1;SH3KBP1;SERP2;ZMYM3;KIF13B;CC2D2A;TSC22D2;RHOG;KREMEN2;IL17RD;RHOC;MDFIC;MPPED1;MMP23B;MPPED2;RHOJ;FAM181B;RHOU;SGK3;AVP;PRMT9;DCP2;CXCR4;TRAK2;C10ORF90;LOC730098;DZANK1;GAGE12I;ARNT2;TJP1;C10ORF82;LBX2;KRT17;CTNNB1;TRIP11;NEUROG1;NEUROG2;GALNT14;STEAP3;AMY2A;AMY2B;GALNT18;GALNT17;CIB2;ESPN;MANEA;GALNT10;TMEM144;ARHGAP42;CHCHD2;POGZ;SIRPA;PDE8B;TMEM14A;WASHC3;ANGEL1;SPNS2;TSC2;EOGT;COL4A5;RELL1;SCG3;ABCG4;SCG2;PDE9A;CTTNBP2;NTM;HPCA;CPLX1;NID2;DPP7;DPP8;SOHLH2;ATP6V1H;ASIC2;ANKZF1;ASIC1;MARK1;KLRC3;TGFB3;DNAJC12;ARHGAP28;ACSF2;NMRAL1;ARHGAP23;TP53I3;MAN2B1;DOCK6;ELAVL4;DHTKD1;SGSH;TMEM100;ENOSF1;NFKBIZ;BDKRB2;PDE4A;POLL;ABCD1;ABCC2;ABCC5;CTPS2;ABCC9;ARAP1;KLF15;ARHGAP10;EHHADH;TRNP1;DOCK1;EGFL8;CHMP5;USP14;CAMK2D;CD163L1;LCAT;GMDS;LRIG3;NCAM2;ABCF2;CMTM7;LGI4;PCDHGC4;CADPS;LGI2;ARID3B;PIK3IP1;PMP22;RGS10;SPRY2;SPRY1;PDE7B;HCN2;HCN1
Genes Up-Regulated In Expression In Friedreich Ataxia And Normal iPSCs-derived Neurons Vs Fetal Human Tissues GSE65399	1440/2393	0.9999904376029192	0.9999977548837199	0	0	0.482126533845299	4.610307402663695E-6	SCOC;PGAP1;NEXMIF;TMEM97;SCAMP5;ZC3H12C;LSM12;SAMD14;DPYSL4;LIPG;PRKACB;TMEM8B;HES6;RBFOX2;CSNK2A3;CACNA2D2;FRS3;ZNF14;HPCAL4;LRRC37B;FAM133A;EID2;DDIT3;RUFY3;AKIP1;VOPP1;ASPHD2;CGGBP1;MTMR2;ZNF274;HS3ST3A1;TTYH3;TTYH1;CRABP1;NPRL3;LYPD1;ZNF20;PLA2G3;AGAP1;COPS7B;FIGNL2;MTMR9;SDR39U1;ZNF25;MRPL20;PRPSAP2;KCNMB4;AMZ2;RHBDL3;CADM4;PRRT2;BTBD17;CCZ1B;CADM2;NR2F1;BTBD11;NETO2;SNF8;L1CAM;BTBD10;LARP6;PBX1;C12ORF76;EIF1;PKIB;UCK2;VANGL2;EIF5;FASN;PKIA;TDP1;FXYD7;FAT3;FXYD6;SFXN1;PSMG1;HNRNPA1L2;GPR19;HRK;ZNF250;NCAN;MED19;SHD;JPH4;TMEM47;TUBA1C;JPH3;NKRF;B3GALT2;NEFL;NEFM;FGFBP3;LIN52;APC2;DUSP4;ARG2;LRRC45;CHST7;KCND2;ACTL6B;ELOVL4;METRN;SPHK2;EIPR1;ELOVL5;TEX10;ELOVL2;LRRC49;LRRC40;ELOVL6;MANEAL;BAZ1B;MED27;PGM2L1;SETSIP;MED22;SLC7A5;TMEFF1;SLC7A6;TMEFF2;CKS2;PGAM4;SLC29A4;PGAM5;C5ORF51;PAFAH1B3;TRUB1;STAU2;ATL1;FAXC;COL11A1;LOC389895;SEZ6;WNT8B;SNX30;SLC7A1;FAM117B;TMEM70;SLC7A3;FSTL5;GLRA2;SNX27;GBX2;ADAM23;C11ORF49;ZSWIM7;CSMD3;ZSWIM4;ZSWIM5;EXTL3;JAM2;JAM3;SRSF12;LRRC26;SLF1;AADAT;CKMT1A;MCRS1;MBD2;UNCX;WNT7A;TARBP2;LRRC20;CENPE;FAM200B;CASTOR3;CENPN;ZNF213;ADGRL3;CENPS;KCNG1;TMEM167A;FBXO28;MSI1;MSI2;KIAA0895L;RORB;FBXO22;NUDT11;FADS2;NUDT10;POTEM;ATCAY;KPNA4;SLC16A9;PITX2;SLC16A2;SH2D5;FADS1;SYBU;ZNF200;ZNF682;C11ORF87;AGTPBP1;KCNH6;FST;KCNH8;VPS33A;C21ORF58;ATP11C;CNPY1;CDC25C;ADCYAP1;OLFM1;SLC9A6;LIX1;RAD54L2;LY6H;GRIA1;SHC4;DLX1;GRIA2;PFKFB4;PFKFB3;TMEM121B;ZC4H2;ARL3;IREB2;STK39;FBXO45;NREP;LIN7B;NPAS3;CTIF;HNRNPDL;CRNDE;ZNF428;ZNF669;ZKSCAN2;ZNF668;ZNF425;ZNF423;LRRC4C;NPTX2;TRIM49C;ZNF664;SOCS4;GRIA4;ZBTB17;TIA1;FUS;SRD5A1;ZBTB16;RABL2B;TNFRSF10B;FOXN4;QKI;MOB4;PTPRD;LRCH2;PTPRA;STK26;SP8;ZNF652;SNAP25;CNTNAP2;DRAXIN;CNTNAP1;ONECUT2;MCMDC2;CELF2;SCHIP1;CELF3;CELF4;CELF6;MCM10;NRARP;TSPAN11;NGRN;MDK;FUNDC1;BOC;UPP1;ERC2;EID2B;CERS5;ADGRV1;VBP1;VPS37D;VEZF1;NT5C3B;ARL4A;IL1RAPL1;SNURF;LCOR;BCAT1;SPACA6;SLC25A14;ST6GALNAC5;SPACA9;PPP1R15A;RNFT2;TRIM51;GTF3C6;SRF;KATNB1;LRP3;ZBTB45;CXXC5;PPM1E;SLC25A29;PARD6A;PTPRZ1;SLITRK1;TP53INP2;ZNF627;NNAT;SLITRK3;TP53INP1;ZNF626;TRIM46;UBQLN1;LRRC8D;SH3BP4;FYN;IGF2BP3;TRIM48;FSD1;E2F5;UBQLN4;SLC25A22;E2F7;BEND5;SLC25A25;HNRNPA0;POLR2J3;LINGO2;NTRK2;LINGO1;COL26A1;KCNJ6;POLR2J2;NDUFA6;SLC12A5;ERAP2;NICN1;PCDH8;PRRX2;KIAA1549L;MBOAT2;KIAA0232;CABLES2;NELL2;DBNDD1;NELL1;NECAP1;CDKN2AIPNL;ZNF618;ST7;TRIM36;TRIM37;ATXN10;CDR2L;MDGA2;SMAP2;KCNK2;UNC79;SPG21;SMARCB1;CERK;CPNE4;RTCB;LDLRAD3;IKZF4;CCAR2;CYB5D2;RASSF2;PEG10;FAM53C;ARL16;KIF21B;BSN;CCDC92;SPA17;EPHA4;ATP6V1G2;KCNK10;PAQR4;KCNK12;ANK2;ANK3;TMEM170B;DHX40;FNDC5;PPP1R3F;SFRP4;STX1B;SFRP2;CRISPLD1;PPA2;ADGRB3;PPA1;KCTD13;TRIM13;FLYWCH2;ULK1;CTXN3;TAGLN3;KCTD17;CCNQ;EIF1B;CTXN1;EPB41;SLC45A1;PCDH10;PIK3R3;PCDH19;ACTR3B;PCDH17;NKAIN2;PGBD1;NKAIN1;C7ORF50;NKAIN4;DHX33;PGBD5;ZNF706;PCBP4;DHX36;TSPAN7;ST8SIA4;RBM12;SCN3B;RAB11FIP3;RIMKLB;SCN3A;ZBED4;B4GALNT4;LRRN3;LRRN2;ST8SIA1;ZFR2;ST8SIA2;GREB1;EAF1;ST8SIA3;DCLK2;PNMA8A;HSPA12A;DCLK1;POLA1;MC1R;PPP1R1A;NDUFAF5;KYAT3;ID4;GRB2;CALM3;LRRN1;MKX;SCN2A;RCOR2;CD200;SUGP1;VSX2;SPAG16;DHRS13;PCSK1;CSRNP2;TMEM151B;DIRAS2;PTPRO;AKR1B1;GRIK2;PCLO;MAP1LC3C;ENC1;NCS1;RAC3;KIF1B;ARIH1;KIF1A;CCDC112;GRIPAP1;STARD3NL;TNFRSF12A;MMD;NCOA6;PABPC5;ANO8;CACYBP;SORCS1;SYP;RGMB;SYN1;PDRG1;RGMA;TOX3;MN1;KIF2C;ATPAF1;NAPB;SLC43A2;GREB1L;NEDD8;CCDC106;FAAP20;MNT;SLX4;SERTAD4;PNMA1;CAMK2N2;HSF2;MGAT3;GPC2;PAK3;RAE1;REM2;AASDHPPT;EXOSC1;PAK5;CAP2;NPDC1;DYNC1H1;GABBR2;SORT1;GAD1;CAVIN4;CRYBB2;PLEKHA6;AKR1C4;C9ORF116;PCDHB10;ZDHHC9;KLHL7;TTC3;CACHD1;TCEA2;TACC2;KIAA1958;IL17D;CCDC167;FHOD3;MIDN;PRDM4;UBXN2B;DENND5B;ZFAND6;GEMIN2;WWC1;PCDH11X;OTP;KLHL35;TTF1;CYP46A1;CELSR2;RTL5;IFI44L;EEF1B2;RGS4;GRIP1;KIF5C;ZNF84;BAALC;SBF1;SH3GL2;PPFIA2;RGS7;TMOD2;LMTK3;CDKAL1;POU3F1;POU3F2;MID1;RUNDC3A;TANC2;PCP4;ZNF93;PSPC1;DOK5;GPRIN1;SCN8A;EEF1A2;DENND6B;MASP1;RTN3;NDRG4;NDRG3;RTN1;COX16;DIABLO;SLC1A2;SLC1A3;SLC1A4;BHLHE22;CNN2;ENHO;CCNB2;ADGRG1;CCNB1;BRINP1;KIF3B;DEAF1;FUT9;COX11;CAMTA1;KIF3C;NXPH1;TAC1;WNT3;SYT4;TFAP2B;GGT7;ZFHX3;ZFHX2;CCDC136;ECD;KLHL22;KLHL23;SHISAL1;BMP7;ZFHX4;INHBE;GNAO1;TIMM10B;FGF14;FMC1;FGF19;UBE2T;LOC730183;NABP2;PHF14;ALPL;CNTN2;GNB3;IFT27;MKRN3;FGF13;SLC35E2B;GSK3B;PODXL2;DDX46;PRR3;HP1BP3;CHD7;MAST1;SOBP;PHTF1;GPHN;LMNB1;GRM3;CALB2;SEC61A2;GRM2;IFT52;ARMH4;ZIC2;ZIC3;GRM8;TIMM17B;QRFPR;YWHAG;GET4;HSDL1;UTP11;DCAKD;SHROOM2;SHROOM3;NAV1;DDX51;C4ORF48;GPCPD1;SHROOM4;PJA1;GREM1;RCN1;PSRC1;RCN2;SETBP1;VGF;PPDPF;GFOD2;ATG4B;MVD;ZP3;CUEDC1;INA;CCDC189;RBM48;DDX25;LAMA1;RAP1GDS1;DBX2;DCTN3;ASAP2;HMGCR;RNF5;AGPAT4;CYTH2;GNG3;GNG2;GNG4;SV2A;FAM241B;MVB12B;MXI1;SPOCK1;VHL;CCDC184;TTC13;EYA1;ZIC4;LRWD1;USF1;ACVR2A;FAM155A;TBX15;CLCN6;SBK1;ABHD17B;BRMS1L;FAM131B;RBM41;VIM;ASB3;CLUAP1;ZNF177;FRMPD3;GLDC;MYT1L;STMN2;STMN3;ABAT;STMN4;MSANTD4;DCAF5;ENO2;FNBP1L;RPL8;SOX21;SLC4A5;BACH2;TPGS2;GCSH;TFG;ZMIZ1;STMN1;AP1S2;ADNP2;HOXA2;PIP4K2B;SPANXB1;NCKAP5;IER5;CDK5RAP3;C2ORF80;ANKS1B;CHGB;ACOT7;DNAAF2;MED8;AFAP1;SCRIB;SOX11;NUP93;GPR162;DEPDC1B;ZC2HC1A;DAAM1;IFT81;SARNP;MAP1A;ANOS1;PRR11;RPL28;SPANXA2;PRR14;TSPYL4;ASTN1;RHNO1;ZNF394;C1ORF194;CTBP1;PHYHIPL;NEDD4L;ATXN7L3B;PRDM12;SLAIN1;ANAPC11;SKA2;BLOC1S4;PRDX2;BLOC1S6;PCDHA1;POM121C;BLOC1S2;CHST10;PCDHA3;PLCG1;TRIM49D2;TRIM49D1;CEP78;VPS16;ZSCAN18;ACD;FZD3;PRR32;NDFIP1;FZD9;MAD2L1BP;UPF3B;UPF3A;MEX3D;WDR54;SLC16A14;ST18;GPR137C;TMEM198;MEX3B;HNRNPK;PCDHB2;PCDHB5;XKR4;CPEB2;XKR6;PRR36;GSDME;GABRB3;CDKN1A;WDR47;CDKN1B;NRSN1;DENND1A;WDR41;TCF20;FMN2;PHF6;TRIM9;CSRP2;ING3;PIP4P1;AIFM1;PAXX;PEA15;ZNF280C;PBK;GPR137;AP3S2;AP3S1;RNF150;XXYLT1;EMD;ZNF124;DENND2A;ELMOD1;EN2;PAX3;NUTF2;AEN;TUBB2B;CD200R1;FAM234B;TUBB2A;ZEB1;KIFC2;TMSB15A;TMSB15B;GAS1;PLEKHO1;ZNF358;EXOC1;PLIN5;RNF165;PLPPR1;PLPPR2;PLPPR3;PLPPR5;ASCL1;TMEM163;FGD1;C16ORF92;TMEM169;SRP72;CHN2;CHN1;PATE3;RRP36;SLC17A6;CKB;SLC17A8;PAIP2;LDLR;DTD1;RNF130;SF3B1;RPRM;ZNF583;RSPH4A;YTHDF2;CSNK1A1;PCGF2;MYBPH;SAAL1;TCAIM;C1ORF21;TTC9B;NMNAT2;SNCAIP;TUBB4A;MZT1;POU4F2;HIPK2;SULF2;SLC8A3;RNF146;ABI2;SMOC1;VMA21;MORN2;PLP1;SARM1;CEP41;ZNF577;SCRG1;RAB3C;SEMA5B;CEP19;CTNND2;FAM107A;DACH2;CDH8;CDC14B;FAM216A;SLC8A2;TM7SF2;LAMP5;CDH6;TUBB6;RIMS3;DACH1;MAEA;SALL2;CDH2;OIP5;LARGE1;GYG2;LZTS1;PHLDA1;ZFP37;ZNF322;GTF2I;KCMF1;MAGI1;SEMA6C;SERF1A;SERF1B;SNRPN;ANKRD46;RPS7;TMEM178A;SKIDA1;USP3;GPT2;CEP131;F2R;DYRK1A;VASH2;TRAFD1;FRMD4A;VRK1;PGD;ILF2;GTF2F2;LEMD1;C1ORF122;BSCL2;CLIP2;DISP3;CACNB3;MELK;ZNF319;PPEF1;TOX;PHPT1;FKBP3;RTN4R;BRSK1;BRSK2;CEMIP;ANKRD11;C1ORF52;PHF21B;SCRT2;NEUROD4;ZNF549;PLXNA2;PLXNA1;SMN1;SRGAP3;NDP;ZNF786;RAB6B;SRGAP1;ZNF300;MCL1;TRAPPC2;AKIRIN2;AKIRIN1;COA1;OSBPL6;ATP8B2;TMEM132B;TMEM132A;FANCE;ADAP1;NBDY;LSM4;REEP1;CNIH1;LHX3;NSG2;PUDP;LHX2;LHX1;RCAN2;REEP2;ITGA11;PIR;RNF182;CPE;SPIRE1;ZNF777;NACAD;CNIH2;COPS8;CNOT9;EIF4E3;DUSP19;PIK3C2B;DUSP14;TRO;DUSP12;PSD2;VPS72;DNMT3B;CEP170;EVI5L;AMH;GAL3ST3;ZNF521;GAL3ST4;RFC3;GGPS1;HMGCS1;CEMIP2;SGIP1;FAM219A;C1QL4;ZNF75A;NIPSNAP1;PTBP2;ZFP90;METTL22;ZNF519;RP2;TNMD;LANCL2;DNAJC9;EVL;RP9;CRK;NLGN3;SMARCD1;NLGN1;TSSC4;NLGN2;SMARCD3;EI24;SEMA3A;TULP4;DPCD;VXN;COCH;JAKMIP2;FBXL20;ENOX2;STOX2;AP3M1;DNAJB6;HECTD2;PUF60;DNAJB5;POLR2B;SVBP;POLR2D;ZNF746;NHS;SNRPB2;MEST;WASF3;SEC11C;TUB;SMARCE1;SPAG9;IRX2;PPIL1;NLGN4X;IRX5;RNF24;IRX3;FBXL18;FBXL16;PTPN13;SNRNP40;NIN;POLR3A;DOLPP1;MAB21L1;MAB21L2;VPS41;PI15;POLR3H;INSM1;CDO1;PFKM;CBLN1;VEZT;HS6ST2;KIAA0930;SOX2;SOX3;EDNRB;RUSC2;FLAD1;RPS6KA2;MAGOH;DPF2;BRICD5;C3ORF14;SOX4;ARL6IP6;TKTL1;SRRM4;SLC6A16;SLC6A15;ARRDC3;IFRD1;EBF1;PTOV1;HSD11B1L;ACSL3;CPT1C;MAPK8IP2;MAPK8IP3;MAPK8IP1;TIAM2;RRAGB;PAPPA;CRYZL1;XRN2;COL8A1;NSMF;LLGL1;BEX2;BEX1;SMIM4;DCUN1D5;IGSF3;CD99L2;TMTC4;STRIP1;NHLH2;SMIM11A;NUAK2;ZNHIT3;DPH3;MAP6;ZNF821;GPM6B;ZRSR2;MAGEE1;SIAH1;KNOP1;SNAP91;TYMSOS;GADD45G;TPX2;KLHDC8A;SESTD1;MAGED4;TMCC1;RPS23;RPAIN;ROBO3;ZCCHC12;CLIC4;TENM3;CITED1;TENM4;MAGEF1;SLC35F1;ZCCHC18;SIPA1L2;PRPF19;UCHL1;CAMKV;HINT3;SLC22A17;NKIRAS1;XPO6;NKIRAS2;DNER;RALGPS1;ANKRD6;PRMT8;TSC22D1;STRADA;PRMT1;GFRA1;ZDHHC11;AP3B2;RAB33A;ZDHHC15;SLC22A23;FAM181B;FAM181A;HNRNPH3;MAPT;AMER1;FYTTD1;AMER2;SLC20A1;GDPD1;CXCR4;RGPD8;ZDHHC22;ZNF3;UQCR10;TRAK1;NOL4;RGPD1;PPP2CA;PSMC3IP;TCEAL8;KIAA0513;PPP2CB;TCEAL7;MTHFD1L;TCEAL4;TCEAL2;NCR3LG1;TCEAL1;UBTD2;METTL6;RPRML;CTNNA2;ATP6V0E2;APBB3;LCMT1;MPP2;ARNT2;CA11;NQO1;RANBP1;GDF15;SCD5;LSAMP;LHFPL4;VAX2;ATAT1;KBTBD4;PRKRA;LHFPL6;RAB9A;CTNNB1;B9D2;APBA2;RAB9B;NEUROG2;MEGF9;CDK5R1;GALNT16;PRAG1;ZSCAN9;ARHGAP39;TOMM20;CMIP;AMOT;TMEM145;MAGED4B;GOLGA6L6;BASP1;SACS;NUSAP1;TRAPPC13;LMO1;KDM2B;AMY1A;LMO3;NANOS3;AMY1B;AMY1C;APLP1;KCTD1;ACYP1;ALG11;RSBN1;MYCN;PRPF6;FANCD2;TIMELESS;SPNS1;AMPH;SCG3;HDGFL2;SCG2;HDGFL3;TEDC2;CHRNA5;NTM;BTF3L4;TMEM59L;EFNB2;SCUBE3;ARHGAP21;PDZD4;PCSK1N;EFNB3;ZMAT3;ZMAT4;ATP6V1H;OTX2;NLRP1;OTX1;ASIC1;ATP6V1F;MARK1;ACBD7;CPSF4;POU2F1;WSCD1;RHBDD2;UQCC2;CBX1;POU2F2;LRP1B;DNAJC18;ARHGAP33;LIN28B;RALYL;LIN28A;CHMP2A;MAP6D1;DYNLRB1;BRWD1;SAE1;ULBP1;TMEM35A;ZSCAN2;KLHDC9;GPSM1;UCN;COLGALT2;DOCK3;MEGF10;NVL;DOCK7;ELAVL4;FBLL1;SLC2A6;ELAVL2;LMOD3;CKS1B;ELAVL3;SLC2A8;POLB;RBM4;LRRTM4;PPP2R5E;NTMT1;LRRTM2;PDE4B;BRD3OS;SVOP;CAMK1D;DCC;SPATS2;CKAP2;AXIN2;PPP2R5C;SAFB;LSS;CKAP5;DNM3;FAM189B;DDX19B;AIM2;CDH10;IGDCC3;DCX;PFDN1;TERF2IP;PXYLP1;CHMP5;CAMK2B;HCN3;RGS17;ZNF197;USP16;ZNF195;ABRAXAS1;NXN;OPRL1;ATP1A2;TM2D3;NCALD;BICRA;THBS3;DLL3;FAM168B;LRIG1;RGS20;NCAM1;HES5;VAT1L;CLASP1;HES4;ZNF286A;CLASP2;LGI1;RWDD1;PRAF2;USP22;B3GAT1;CADPS;LGI2;NAP1L3;NAP1L2;C14ORF132;ARID3B;MEIS3;GDAP1;SLC4A8;FAM167A;PPP2R2B;PPP2R2D;FSIP1;SSBP2;RBMX;FSIP2
Genes Changed In Loxapine Treated STHdhQ111 Vs Control GSE129143	1571/2386	0.9999904429597649	0.9999977548837199	0	0	0.641271814371805	6.128689817692441E-6	NUP107;IFT172;F11R;NOC2L;PTPDC1;TSKU;ALKBH8;NDST1;FAM110C;BBX;PRKACB;ARPIN;ZNF12;PHKA2;BCR;SCO2;DDIT3;FEZ2;ORAI3;JTB;TXNIP;ATF7;FAR1;FAR2;ATF5;ATF6;SF1;UNC119B;BAZ2A;ADAMTS14;RNF214;RHOT1;RNF216;RDH10;PIP5K1C;TOE1;BTBD19;GSTM2;JUN;GSTM1;NR2F1;ZNF32;BTBD11;LNPEP;NR2F2;BTBD10;PBX1;DHFR;AGO4;FASN;AGO2;STRN;GSTM5;NUDT4B;MTMR12;MTMR14;SNX11;SHB;MED18;NHSL2;JAK2;APC2;DUSP4;GSTO2;IFT140;SLC39A10;RAB3IL1;SLC39A13;WNT9A;SLC39A14;PGM2L1;MED22;SLC7A5;MED25;PLSCR4;RAPGEF1;ACSBG1;RAPGEF6;ATL3;FAXC;SNX33;SDAD1;SLC7A1;FAM117B;SNX29;PRR14L;SNX27;SPP1;STX4;ZNF469;STX3;STX2;MBD5;CRBN;WNT7B;DAB2IP;WNT7A;ZNF76;WTIP;TARBP2;SKI;SLCO3A1;TTC30B;SLMAP;TTC30A;PKN1;CRAT;FRYL;GZF1;EXOC3L4;PDCD6;MPV17L;RASL11A;GOLIM4;LTN1;MSI2;ALDH1L2;MAP3K8;PSKH1;CDKL5;EIF1AY;CTNNBIP1;FBXO10;FAM118B;TPST2;VMAC;ZNF436;IL6ST;KMT2E;DLX1;SMYD5;BMF;IP6K1;ALG1L2;NEK9;TMEM120B;NEK6;TNFRSF9;FBXO32;FBXO33;FBXO31;ACO2;OSBPL1A;ITGB2;ECE1;MSLN;TSPAN11;KIAA1549;DDI2;PPP6R2;C21ORF91;ITGB7;BCAS3;CERS4;CERS6;VPS13D;VPS13B;MSL1;IMPACT;LCOR;BCAT1;MGRN1;SRM;SRR;CCDC85C;BAHD1;ATXN1L;IGF2BP3;EIF4B;FEM1A;MID1IP1;STYK1;TXNL1;SORL1;BICC1;TTC39B;CDKN2AIPNL;SYT12;TRIM37;ATXN10;EIF3C;MYO1H;EIF3D;CERK;MT1M;PPAN;MT1X;CRKL;NUDT4;LGALS3;C1GALT1C1;HERC3;MT2A;LGALS1;ADGRA2;PEG10;PIEZO2;FBXO3;PTGFRN;THSD7A;ALG8;ARL15;ALG5;CIRBP;ADGRA3;CSNK1D;ALG1;MFSD11;GAREM2;CCDC80;MT1A;SOAT1;PPA1;MT1F;MT1G;MT1H;RIN3;FAM76A;KCTD17;MT1B;TRIB1;RIN2;MT1E;ZNF324B;GGNBP2;TBC1D9B;TMEM63A;SDC4;EPB41;LPAR4;OMA1;ZBTB5;KALRN;TTBK2;MRNIP;SEC14L1;NEU1;STK38L;DECR2;KCNN4;DECR1;STAT5A;BBS1;STAT5B;XBP1;BSDC1;SMARCA1;PTK2;AIMP2;POLA1;KYAT1;NOL10;CALR;CSRNP1;CSRNP2;FBH1;OTUD7B;SH3RF1;AKAP13;PPP3CA;PCM1;NEDD8-MDP1;NUDCD2;SUFU;BBS9;SPTAN1;APOBEC1;EIF5AL1;PCYT1A;ZHX3;ATMIN;GAA;ZHX1;RNF144B;KIF9;TLCD1;DEPDC5;MFGE8;KIZ;GPALPP1;GNAI2;RELB;NFIL3;MGAT3;PGGT1B;RAE1;SORT1;NUDT9;SGSM1;VMP1;TTC8;KLHL5;TTC3;KIAA1958;CRTC1;DENND5B;LOXL4;CARF;LOXL1;PPIP5K1;TBC1D32;DENND5A;ENPP5;TTC7B;UBE4B;SDHA;ADAM19;EEF1A1;ADAM15;TMEM259;DNAJB11;WDFY3;WDFY2;RAF1;RPP25;PPIC;SIDT2;COX18;HTRA2;COX11;TBC1D14;TBC1D16;TCAF1;DENND4C;PCIF1;TMEM231;GNAO1;GNB4;UBE2O;AMOTL1;GALK1;RERE;DYRK3;NGLY1;TNFAIP2;LMNB1;RND1;TTC28;EEF2K;MYO18A;TGIF1;TBP;PDPK1;SHROOM3;NAV1;TENT5B;ETV4;SPIDR;ETV5;EPN2;EPN3;GREM1;RER1;ELF4;CRY2;ZMYND11;PLEC;ASAP2;AGPAT3;CAND2;IL1RL1;FAM156A;OXCT1;GNG7;MVB12B;SLIT3;TMEM209;ATF7IP;TIMM8A;CDK11A;ZIC4;USF3;CDK11B;TBX18;TEC;TEF;ACKR3;CD9;GLA;SNTB2;PI4K2B;VPS29;WIPF2;GPATCH4;EPS8;NYNRIN;MTBP;TFG;CEP97;CDK5RAP2;GAMT;DNAAF3;NUP210;WDR74;AFAP1;ATG14;GTPBP1;GANC;HCFC1;ADCY9;HECW2;PARD3;MAP1A;ZSCAN21;ZNF398;CFH;PRKRIP1;XPC;BCL10;MTDH;BLOC1S4;ST3GAL4;ST3GAL5;ST3GAL6;ST3GAL2;PHC1;SETD1B;IRF2BP2;CGN;PHC3;PAFAH2;EHD3;MEX3B;ATG2A;FARSA;XKR6;CEP57;SETD5;BTG2;CDKN1B;DENND1A;SETD7;STON1;SMG9;SMG6;C1QTNF3;C1QTNF1;TCTN2;PEA15;TIMP1;ZNF367;TEAD2;ZNF362;GRAMD2A;EXOC7;DENND2A;ASH1L;GNL2;COQ10B;WDR35;HADHB;NCOR2;FAM210A;KAT2B;HEATR5B;EXOC4;RARA;EXOC3;GAS1;PLEKHO2;ZNF358;EXOC2;RNMT;SGMS2;FGD1;PAPSS2;NSD3;FGD4;SCAF8;APOL6;GPNMB;NSD1;NSD2;CKB;MBNL3;LDLR;FARP2;PCGF2;WDR19;SYVN1;DHRS3;HIPK3;HIPK2;CLCF1;NFIC;COQ8A;NUCB2;CSF1;RAB3D;TNC;LCLAT1;RAB43;FGF7;IPO9;PODNL1;LAMP1;SALL2;SLC39A7;MB21D2;ZNF324;GTF2I;CSGALNACT1;IFNAR2;C8ORF58;TLE3;RALGAPA1;RALGAPA2;SKIDA1;USP3;FRMD4A;PYGO1;EBNA1BP2;KAT6A;SLCO2A1;ZNF316;ZNF799;STAMBP;CEP104;RAB5B;GLT8D2;CD300LB;SMN2;SMN1;SRGAP2;MPDZ;RAB6B;MCL1;SEC16A;TCEANC;FANCB;BCL9;DAB2;CPD;REEP3;PLXNB2;SLC26A6;GAL3ST1;ZC3H4;MCM9;ZC3H8;UFSP2;ZC3H6;PIK3C2A;SYNE3;SYNE1;LBH;SCRN3;PHACTR2;PRKG2;CEP170;WDR7;EVI5L;OIT3;COA5;PLEKHG1;HMGCS1;CHPF2;PLEKHG5;SECISBP2L;BPGM;DNAJC2;TFDP2;CTDSP2;LANCL2;CEBPB;CEBPD;FRRS1;PLAG1;NLRC3;HDAC8;BPHL;FBXL20;ABLIM1;NFS1;RAB20;POLR2A;DNAJB5;HECTD4;NOCT;RAB24;SEC11C;MLXIP;SLC35A1;ANGPT1;CCDC59;CYP51A1;FBXL18;MTOR;BCKDK;MFAP5;TNRC6C;EVI2A;VPS41;POLR3G;BCOR;NECTIN2;NECTIN1;TNRC6B;VEZT;IL1RN;HDAC11;C14ORF93;CISD3;PNN;RPS6KA5;NIPAL1;DZIP1L;HMCN2;SYNPO;PDK2;ARRDC4;DYNC2H1;CPT1A;METTL1;IFRD1;SLC35C1;MAPK8IP1;TLN2;MACF1;DCUN1D5;FUT10;TWIST2;APCDD1;PPL;MYL12A;CBARP;UGCG;CHTF8;ZNF827;TP53BP2;ZNF821;TP53BP1;MAGEE1;SLC35E4;SYNRG;SH2D1B;PYCR1;PARVA;PUM1;TRERF1;VASN;SMU1;CCSER1;C17ORF75;HIP1;C2CD3;CITED2;ZFAND2A;SGF29;LIMD1;COIL;SIPA1L1;CHMP1B;SH3PXD2B;UBXN8;LRRCC1;ZCCHC24;ZYG11B;HEG1;STRADB;ZDHHC12;PROX2;VWA8;ALDH5A1;MPND;AVPI1;AMER1;AMIGO1;ICA1L;RFNG;ZNF3;PDPR;MTHFD1L;UBTD2;EMC4;METTL6;EMC7;LMLN;MPP2;XPO7;SORBS1;AIG1;MPP6;SORBS3;PDP1;PDP2;PRKRA;CLDN34;LHFPL6;COPG2;MEGF8;MPHOSPH8;MEGF9;MPHOSPH6;FAM162A;HADH;CHRNB1;PHYH;KDM2A;KDM2B;LIG3;ATP1B2;TRPC4AP;SPECC1L;NUPR1;RPS19BP1;ZCCHC9;CLEC16A;FBLN2;EFNB2;FAM83G;BPTF;KLHDC10;CYP2J2;MPST;CBX6;KLHDC4;HELQ;POU2F1;UQCC3;RHBDD1;HELZ;EIF2S1;SELP;COQ2;AMACR;GPSM1;GPSM2;KDM5C;KDM5D;THRA;SIX1;HK2;MFSD8;SPRED2;CASP5;SIX4;NTMT1;TRPS1;CASP4;MFSD1;KDM6A;KDM6B;PROSER2;IQCE;LSS;DNM1;RBL2;RBMS1;DNASE2;CDH17;KDM7A;RBMS2;RBMS3;COLEC12;HLF;CIART;FAM168B;WNT11;FAM120C;HLX;FAM120A;S100PBP;KDM4C;PPP2R3A;KANSL2;LPIN3;TMEM94;TMEM97;LACTB;SAMD14;PPP4R1;ZFYVE27;LIPG;STARD4;RBFOX2;DICER1;SLC5A6;EML6;PSME4;CFAP97;CGGBP1;MTMR1;ABCB1;MTMR3;TTYH3;TTYH2;MTMR9;KIAA0040;HACD4;C3;DYNC2LI1;CYB5R1;MRPL20;PCNX1;GRPEL2;MYO6;RHBDL2;CTC1;ABCA2;PMM2;ABCA9;EXOC6B;CP;EIF1;LRSAM1;TUT7;ZNF251;PIGQ;TUT4;HEXA;MRPL38;LRRC32;AREG;AACS;NKRF;TMEM44;CGNL1;GPR39;DFFA;FGFBP1;RIPK3;ELOVL5;NSUN3;ELOVL6;F8;GPRC5A;BDH1;ZNF236;GPRC5C;SLC29A2;KANK2;KANK1;STAU1;STAU2;HTT;TCOF1;TMEM68;MICALL2;SRSF11;TRMT10A;SLC16A1;ATRNL1;SAMD4A;CASTOR1;TMEM64;GATAD2B;FABP4;CASTOR3;FABP5;CASTOR2;ERO1A;ZBTB21;ZC3HAV1L;SAT1;CXCL16;SESN3;SESN1;SESN2;KPNA6;ZNF687;SH2D5;SLC16A4;MYLIP;ZBTB37;TICAM1;SLC9A2;ACAP3;OLFM1;FRMD5;SLC9A6;SLC9A9;ANAPC5;RAD54L2;LRRC56;TUBGCP2;TNFRSF11B;FOXO4;TNFRSF11A;FOXO1;GLIS2;BCL2L13;CTIF;SBNO2;STK36;PMVK;ZNF664;ZBTB17;ZBTB14;BDNF;BICRAL;BRPF3;LRRC61;TNFRSF10C;TNFRSF10B;TNFRSF10A;ZBTB12;EEF2;QKI;TNFRSF10D;PTPRE;STK24;PTPRA;ZNF652;SLC25A1;CRYBG1;FLT1;PPP1R13B;FLT4;LRRK2;CELF4;FHL2;ARRB1;MCM10;NADK2;PMEPA1;ERC1;UTY;ATP7A;ERC2;MDP1;SPG11;SH2D3C;FOXL1;PARD3B;SLC25A16;BIRC6;PIK3C3;SLC25A12;AHDC1;BIRC3;SEC22C;GTF3C1;PPP1R15A;GTF3C4;LRP1;MAK16;LRP4;FURIN;HSD17B12;CXXC5;LRP6;NCLN;SLC25A28;CCL7;ZNF629;SH3BP5;CCL2;SLC25A25;LINGO3;NICN1;CTNS;LYSMD1;SLC25A37;SNRK;MGP;ZNF613;P4HB;VPS35L;EPHB6;ERRFI1;SPON2;DHFR2;CCNH;ZDHHC5;GCC2;GCC1;ZDHHC2;ZDHHC3;CCAR1;RASSF3;FAM53C;FAM53B;KIF21B;SLC12A6;ACAD10;EPHB4;EPHB3;ARSA;SFMBT1;NSMCE3;SFMBT2;NSMCE2;ZFP2;ANK3;MIF;ASRGL1;GNPAT;CCNY;ULK2;ULK1;UPRT;KDELR3;ZNF710;CTXN1;STX1A;EPHA2;L3MBTL3;WNK4;PIK3R3;C7ORF57;UBE2J2;PIK3R5;C7ORF50;APH1B;ZNF706;PCBP4;TSPAN9;ZNF704;SYMPK;ARSG;RCE1;RAB11FIP2;ARSB;RAB11FIP4;RAB11FIP5;CTSA;PPP1R26;PPP1R21;ST8SIA2;DCLK1;C7ORF61;ARMC10;WNK1;ACER3;CALM3;RGL3;RETREG1;CCDC127;FKBP15;TECR;KIF14;AATK;CTSV;BMI1;AP2A2;CLYBL;LARP1B;KIF1B;ARIH1;CTSD;UTP14C;NCOA1;LYNX1;TNFRSF12A;NCOA6;ANO6;RGMA;CTU2;KXD1;ZNF780A;RABGAP1;STX17;GREB1L;XIAP;CAMKK1;PGRMC2;RXRA;SERTAD4;FAM172A;STAMBPL1;GPC2;PAK3;GCH1;PLEKHA2;CAVIN4;YIPF5;HUWE1;KLK10;PLEKHA8;DPY19L3;GPAM;ZDHHC9;NEDD4;MIDN;CD80;FHOD1;WBP1L;JADE2;KLHL30;RGS3;CAPN5;ARHGEF40;ARID2;SBF1;BAHCC1;SBF2;TPRA1;DIMT1;ATG9B;ATG9A;SSU72;RPGRIP1L;MID1;MID2;PLA2G15;TANC1;MZF1;KLHL18;NDRG3;YTHDC1;ARHGEF28;UTP23;KLHL11;ACACB;KIF3B;NPHP1;KIF3C;BCL9L;ZFHX2;PHF10;VDR;ARHGEF39;HMGA2;INHBA;GULP1;COL5A3;GSK3B;SNED1;RBM25;CHD9;CHD6;LAMC2;MTR;AFF1;PPP1R9B;SEC61A2;CPT2;LRRFIP1;CFAP43;RBM34;ARMH3;ARHGEF11;UTP15;ARHGEF10;ARHGEF12;ARHGEF17;ARHGEF19;PLA2G4A;UTP18;PJA2;LMBRD1;RCN1;TBC1D2;PEX5;MVD;NCBP3;NDUFS1;NUP54;MVK;NAA20;TGFBRAP1;RRBP1;HMGCR;PRTG;TAF1D;TNKS2;ATOH8;TAF1A;CCDC181;RBM38;MBTPS1;TAF15;GALNT1;SWT1;LAMB1;ATP2B1;MAPK12;U2SURP;CLCN7;CLCN6;SBK1;BCL6B;ASB6;RBM41;FAM98B;ASB1;PATJ;TMEM200B;GLDC;DCAF5;ENO2;FNBP1L;BACH1;GPR176;CREB3L1;CREB3L2;DIP2A;DIP2B;IER3;TRIQK;MED8;SOX12;NISCH;TEP1;ACOT2;ACOT1;HOXB2;MAML3;PRR12;PRR11;RNF122;TSPYL4;RNF121;NOLC1;ATXN7L3B;PRDX2;ZNF148;CDK19;WNT10A;CHKA;FZD4;DNAH14;RDX;CDC7;FHDC1;GPN2;PRDX6;GPR137B;PRRC2A;TMEM199;GLUD2;SLC6A9;SSPN;TNFSF9;CDK14;GSDME;ZNF131;TMEM181;ADM;GLI3;GLI2;DSTYK;FAM102B;PIP4P2;CSRP2;FAM102A;PIP4P1;CSRP1;SPIN1;EMB;TCF19;SSR4;ANXA3;IFNGR1;TET1;SERPINB9;BACE1;FAM234A;MRAS;SLCO4A1;IVD;PAX9;TET3;HBEGF;CCL13;ASAH2;CTDP1;PHLPP1;ZNF592;HSPA14;SBSN;ECPAS;TMEM165;GCNT2;ANKRD52;CCL15;AOC3;CCL23;GTF2H1;PRSS35;FAM104B;SULF1;KTN1;TMEM154;AGBL5;ERP44;RNF145;LPCAT3;RLIM;MSRB3;LAMTOR3;PLCD1;DGKE;ANKRD35;IRS1;PHLDA1;ANKRD46;PPTC7;ANKRD44;GPT2;F2R;C6ORF141;DGKZ;MOB3B;TRAIP;CLIP1;ARMCX2;STIM1;ZFP41;MADD;DGKH;NOTCH2;MINDY3;SEMA7A;CALCRL;MINDY4;NOTCH1;C3ORF70;FECH;TNKS;ABHD1;NATD1;AK3;AK4;PHF21A;KLC4;BAG4;HMBOX1;BTBD3;NACC2;BTBD2;ESD;NACC1;SAFB2;IGFBP7;SKIL;SLC15A4;WDTC1;ANKRD34A;PPAN-P2RY11;TOR1A;ATP8B2;TNK2;TVP23B;TVP23C;ZZEF1;CDK8;SCCPDH;MAFG;MAFF;RCAN3;SPIRE1;MAFK;NF2;RAD9A;BNC2;BNC1;PSD3;ZNF526;ZNF524;HIF1AN;ZNF521;SH3D19;ELAC1;KCNAB1;TRAF1;KCNAB3;NGF;REXO2;BET1L;ASPM;PTP4A3;EVC;ZNF516;SNRPA1;SFT2D2;SFT2D1;SOS2;SMARCD1;SMARCD2;LUZP1;WBP1;GLRX;AMBRA1;ENOX2;AP3M1;HIRIP3;CTNNAL1;WASF2;IRX3;PLCL1;SPAG4;PTPN11;CDC42BPA;KLF3;OXR1;PTPN14;NIN;MGAT4A;PFKM;CMAS;DIXDC1;PKD2L2;ANTXR1;SOGA1;ZNF609;ZNF608;ZNF606;ZFPL1;SOX4;CDON;FAAP100;SOX5;ACSL1;OXSM;EBF1;MTUS2;ACSL3;CMBL;PLPP5;RRAGA;RRAGC;COL8A1;ZFPM2;CDS1;PTGFR;TMEM161A;TSHZ1;CD99L2;TRMT2B;GMCL2;NUAK2;INPP5F;VPS8;DPH5;TRAP1;CDSN;SIGLEC11;SIAH1;SIGLEC10;ACADSB;ZWINT;UBAC2;CDAN1;CREBRF;TMCC2;ANP32B;INVS;CX3CL1;ANKRD9;UCHL1;ZMYM3;KIF13A;ANKRD1;KIF13B;TSC22D4;KREMEN1;NME5;NME6;PACS2;PACS1;FAM20B;RHOU;SLC20A2;SLC20A1;TRAK1;RBM15B;CUX1;CGREF1;GDF15;ERG28;KRT18;CR1L;TRIP11;SERHL2;TRIP13;RAB3GAP1;SSC4D;ARHGAP35;CHCHD4;TMEM144;ARHGAP42;BASP1;POGZ;KNTC1;CA13;ARID5A;TSC2;WRNIP1;DCTD;DPM2;SELENON;SELENOP;SPNS1;RELL1;HDGFL3;ABCG2;DNAJC25;LTBP1;DNAJC28;STK3;ZFP36L1;ARHGAP22;ALDH3B2;ARHGAP20;DPP7;DPP8;TMEM127;ALDH3B1;CASKIN2;TMEM129;EP400;ATP6V1H;ATP6V1D;MARK2;ATP6V1F;SMAD2;SMURF1;TBCD;ARHGAP29;IFT122;ARHGAP28;NFKBIA;ARHGAP32;TBCK;ARHGAP31;DLG1;DNMBP;NR4A3;GDNF;DLG4;TMEM119;TGFBI;ACADVL;DOCK9;DOCK7;SLC2A1;CXCL1;CXCL3;CXCL2;PKD1;SLC2A6;GMPPB;SENP7;ZC3H7B;NFKBIZ;ABCD1;SCYL1;KLF10;JAGN1;CAMK1D;CTPS2;ARID1B;CKAP5;ARHGAP10;USP40;DOCK1;B4GALT5;USP14;KRT80;NXN;RGS16;MOSPD3;ACAN;RMND5A;CAMK2G;ATE1;CMTM3;USP21;PCDHGC4;USP22;SPRY4;FMNL3;MEIS1;NEURL4;FMNL2;PIK3IP1;SSBP1;SSBP2;SSBP3
Up-regulated Genes In Hippocampus Of 6 Mon HD Q175 Mice Vs Q20 GSE73503	1534/2361	0.9999904621347513	0.9999977548837199	0	0	0.613680723156469	5.85323195691047E-6	USP6NL;SCOC;CHIC1;PGAP1;NEXMIF;CLDN1;PTPDC1;ALKBH8;PREX2;ZDBF2;ZC3H12C;SAMD14;HTR7;PPP4R2;TDO2;CAPNS2;ZC3H12B;GPBP1;BBX;SAMD12;PRKACB;GBP6;STARD5;CACNA2D1;ZNF281;STARD9;HPCAL1;RFX3;DICER1;EML5;MOSMO;EML6;ZFYVE16;OPTC;RUFY3;AGTR1;PSME1;FAR1;AGTR2;IDO2;CLOCK;CFAP97;CGGBP1;SKAP2;MTMR1;ZNF275;ZNF274;ABCB7;LYPD1;DAZ4;AGAP1;DAZ3;AGAP4;DAZ2;BAZ2B;DAZ1;ADAMTS12;NYAP2;MTMR6;HACD4;PCNX4;GRIN2A;PCNX1;PRPSAP2;PRKAR2B;EPB41L2;MYO6;ZNF266;EDEM3;LYN;B3GALNT1;PRPF38B;ABCA5;CADM1;GPR12;NEBL;ABCA6;CADM2;NR2F1;EIF2AK2;LNPEP;NR2F2;ABCA8;C12ORF75;DAZL;PKIB;FAM135B;FAM135A;GRIN3A;AGO4;PKIA;FAT3;FXYD6;STRN;DZIP3;MTMR10;NUDT4B;ZNF493;PIGN;SNX12;SNX13;SNX10;ARHGAP5;EEA1;TMEM47;ATIC;MED13;NHSL1;B3GALT2;EFCAB1;TCP11L1;TCP11L2;C19ORF12;IKBKG;JAK2;FGFBP3;ZNF488;SLC18A2;JAK1;PCMTD1;APPL1;CHST9;ZNF483;RIPK2;ELOVL2;NSUN3;NIPA1;VWA5A;SLC39A10;LRRC40;SIRT5;TEX15;PGM2L1;TOMM40L;TMC3;PHF20L1;TMEFF1;F8;MBLAC2;SDHAF3;DPYD;PLSCR4;KCNMA1;POT1;L2HGDH;SLC18B1;C5ORF51;PAFAH1B3;RAPGEF6;VAMP3;SAMD5;ATL3;ATL1;FAXC;KCNA2;FAM117B;CENPC;FSTL5;SNX29;GLRA2;PROKR2;GLRA3;SNX27;TMEM65;FRZB;PLAGL1;TMEM67;TMEM68;SPOP;RICTOR;DMD;CSMD3;SRSF11;JAM3;SRSF12;P2RY12;SLF2;CRBN;GK;ATRNL1;STAT1;USP9Y;TMEM64;PLXDC2;STXBP5L;TTLL7;ABCB10;GID4;SLCO3A1;ETNK2;TAOK1;C12ORF29;PKN2;EBAG9;LGR5;FRYL;LIMS1;ZNF451;KCNG3;EXOC3L4;CCNT1;FAM13B;TMEM167A;MPV17L;GOLIM4;LTN1;RORA;MSI2;HNMT;FAM204A;FAM228B;NUDT11;ATXN3L;NUDT10;SLK;SESN3;POFUT1;SLC16A7;CIR1;KPNA4;ZNF445;KPNA3;MAP3K4;NUDT12;ZNF442;SH3GLB1;ZNF681;CDKL5;EIF1AY;AKR1E2;ZBTB37;ATP11C;TBR1;CASD1;PIAS2;OLFM2;OLFM3;SLC9A6;MSH3;SLC9A7;SRSF5;ANAPC1;KIAA0408;CDKL1;NSMAF;CHODL;LRRC58;GRIA2;INO80D;LRRC57;ATP8;BOD1L1;IREB2;CREM;GMPS;SPATA1;CREBL2;FOXO4;KRCC1;FOXO1;RAP1B;ATXN3;NPAT;TMEM26;CRNDE;DSEL;THEM4;LRRC4C;EVI5;GRIA3;SOCS4;GRIA4;BCL2L15;TIA1;ZBTB14;FUS;STYX;ZBTB10;HPS3;DCDC2;QKI;FAM205A;MOB4;PTPRD;IGSF10;LRCH2;SON;GNL3L;DMXL1;SP4;DMXL2;NFE2L3;TUBGCP5;MDM4;TMEM18;ZNF654;LRCH3;TMEM19;PIWIL1;GPR89A;ONECUT2;CRYBG3;CELF2;LRRK2;RASGRF2;ONECUT1;PTEN;CELF4;CELF6;ECE2;TSPAN12;BICD1;CDC73;UNC80;NADK2;FUNDC1;ME1;ITGB8;C21ORF91;TNFSF12-TNFSF13;CEP290;NEO1;EDIL3;SPG11;BCAS2;EID2B;GRID2;SMIM15;ITGA4;ACTR6;SMIM17;VBP1;ATRX;ITGA1;VPS13D;VPS13A;VPS13B;VEZF1;VPS37A;SLC25A16;PPM1A;SLC25A15;IMPACT;PPM1B;RRM2B;PIK3CA;IL1RAPL1;LCOR;BIRC6;BDP1;BIRC2;CNTNAP5;GTF3C3;PRKAA2;CARNMT1;UHRF2;ROCK2;ZBTB46;ATP10D;LRP2;PPM1K;MLLT3;EHBP1;ZBTB41;LRP6;SLC25A27;ZNRF2;IFI16;SLITRK2;SLITRK1;CCDC85A;FCHO2;TP53INP1;CDC37L1;SLITRK6;E2F2;SMIM30;DRAM2;EIF4E;SLC36A4;HNRNPA0;UBQLN2;KCNJ5;METAP1D;SMIM10L1;MGA;TXNL1;ERAP1;KIAA1549L;LYSMD3;TPD52L1;HCRTR2;TTC39B;BAIAP3;MFSD14A;TSPAN15;TSPAN14;NAGK;TMLHE;MDGA2;PTPN4;KCNK2;EIF3A;TRIM33;SLC25A36;DMGDH;EIF4A2;LPGAT1;CCNI;HHIP;RGSL1;CCNC;GCC2;IKZF2;ZDHHC2;TXNDC16;IKZF5;NUDT4;CCAR1;HERC5;HERC4;HERC2;ZNF729;RASSF4;CHORDC1;FBXO3;EPC2;THSD7A;ZNF721;FBXO8;SCN1A;ST6GAL2;ENTPD5;SFMBT2;ZFP2;ANK2;ANK3;TMEM170B;SHTN1;MTCP1;ULK2;CCDC82;KCTD18;L3MBTL3;SLC45A3;TBC1D9B;PCDH10;SDC2;FOXG1;CWF19L2;PCDH15;LPAR4;OMA1;BRCC3;PCDH19;MED12L;PCDH17;TTBK2;NKAIN3;PPP1R2B;MIER3;SEC14L4;ERI2;ZNF704;ARSK;DHX36;MIER1;ST8SIA4;APOD;CEP192;KCNN3;RAB11FIP2;N4BP2;RIMKLB;SCN3A;ARSB;RBM11;TBC1D8B;SLC10A7;LRRN3;RANBP17;INTS2;ST8SIA3;DCLK3;MYO5A;NBEAL1;RAB27A;RASSF8;CPLANE1;SMARCA1;WAPL;ANLN;WNK1;ACER3;WNK3;ITGBL1;FBXL3;LRRN1;COL9A2;FBXL5;RCOR3;SCN2A;RETREG1;CD200;TP73;SYNM;ECM2;CCDC126;SUV39H1;PTPRO;AP4E1;GRIK3;OTUD7B;GRIK2;CLEC9A;CTSV;PTPRK;TNFRSF13C;TFB1M;BMI1;IER3IP1;CHRDL1;N4BP2L2;AKAP10;PCM1;AKAP11;PCLO;KCNT2;NUDCD1;SCML4;SPTLC2;OTUD6B;BBS9;KIF1B;RAC1;CD36;NCOA1;MME;NCOA4;CACYBP;SORCS1;GAB2;ANO4;RGMB;ZFY;ZHX1;COMMD7;ANO2;TOX3;TOX2;G2E3;MICU3;GLCCI1;EEF1E1;PDZRN3;PDZRN4;CAPS2;POPDC3;PNCK;TMPRSS5;SATB1;XIAP;NAPG;COL19A1;PCNP;RANBP3L;RXRA;FAM172A;CAMK2N2;PGGT1B;GPC3;PAK3;EPS15;RXRG;AASDHPPT;LNPK;MAP3K2;GCA;PLEKHA1;SPRYD7;KLHL1;HUWE1;PCDHB13;KLHL4;PCDHB12;PCDHB11;NPM3;MYO9A;ITCH;KITLG;RIT2;XK;KLHL5;KLHL7;KIF26B;PCDHB16;ESYT3;ESYT2;KIAA1958;TARDBP;OTUD4;SH3GL3;PCDH11Y;UBXN2B;DENND5B;GDA;ZFAND6;PCDH11X;ZFAND5;WWC2;UBE3A;NR3C1;PLB1;TMEM263;RTL3;TBC1D31;PPIP5K2;TBC1D32;FRRS1L;FAM174A;CAPN5;SCN9A;ENPP1;ENPP4;ENPP6;ARID2;RGS9;SBF2;RAG1;PDGFRA;ZGRF1;DIMT1;TMOD3;TMOD2;UBE4A;ZNF99;RPGRIP1L;POU3F2;PRLR;MID2;TANC2;GPRIN3;TMX4;TMX3;PSPC1;DOK6;WDFY3;DENND6A;CARS2;DDX4;CCDC148;KLHL15;YTHDC1;ARHGEF28;SLC41A3;CACNA1B;BHLHE22;MRO;PDS5B;PDS5A;CACNA1E;TMEM241;CACNA1G;KCNV1;VCPIP1;SNTG2;TMEM245;AANAT;SNTG1;FUT9;TBC1D12;VILL;BRINP3;TBC1D16;SYT4;PDHA2;CNTN5;NUP155;PHF10;CAV2;DENND4C;KLHL28;NFXL1;FAM199X;HOOK3;KLHL24;CLK4;ZFHX4;TMEM230;ANKHD1;GULP1;UEVLD;FGF14;GNAL;APPBP2;COL5A2;GNB4;PHF14;NABP1;CNTN3;CNTN4;DNAL1;FGF10;RTP4;GSK3B;RBM25;RBM26;CHD9;HP1BP3;NGLY1;PLEK;CHD6;CHD2;RPGR;SEC61A2;FYCO1;GRM5;ARMH4;CALB1;UBE2Q2;RB1CC1;CA8;MYBL1;ARFGEF3;ARHGEF10;HSDL2;NAA30;HSDL1;TTC33;SHROOM2;PLA2G4A;ETV1;OLIG1;OLIG2;SHROOM1;PEX1;SSTR1;ETV4;LMBRD1;RCN1;LMBRD2;RCN2;TMEM215;CDHR1;ATG4C;NDUFS1;ZMYND11;CFAP54;ATP6V1B1;CCDC186;DNAH7;LAMA2;DNAH5;TAF1L;CBL;ATP2C1;RNF2;CYGB;ATAD2B;GNG2;SV2C;TNKS2;GNG4;TGS1;FAM241A;SPOCK3;SLIT1;SCN7A;TMEM209;SLIT2;PDLIM5;NIPSNAP3B;TTC14;GALNT7;GALNT4;TAF15;GALNT3;TAF13;GALNT1;MX2;TMED7-TICAM2;MX1;USF3;S100B;SOD2;ACVR2A;U2SURP;POLE4;REST;UFM1;CLCN4;ABHD17B;KATNBL1;BMT2;RBM41;CHPT1;ASB3;TAF2;ASB1;FRMPD4;C2ORF88;TMEM200C;SMC5;MRGPRE;MSANTD4;SMC6;FNBP1L;BACH1;SMC2;EPS8;ZXDA;ALCAM;ZXDB;NAMPT;STMN1;AP1S2;PLCE1;DIP2A;CEP97;DLEU7;CUBN;UNC13C;TRIQK;ANKHD1-EIF4EBP3;IFT80;FNDC3A;SYTL5;GABRG3;GABRG2;GABRG1;TRHR;ZC2HC1A;RNF128;PARD3;HECW1;PRR16;HPRT1;NHLRC2;ALG10B;ZNF397;PRKDC;PHYHIPL;VPS26A;RNPC3;PRDM10;C9ORF72;MTDH;S100A13;HBQ1;ZNF148;CDK18;FZD3;WDR59;RDX;ELL2;PHC3;TMEM196;CYLD;SLC6A7;GJB1;RNF103;PCDHB4;XKR4;CPEB3;CPEB2;PCDHB8;CPEB4;GSDME;CEP57;DENND1B;GABRB2;GABRB1;MOCS2;SMG1;ZNF131;CDKN1B;WDR41;CHM;FMN2;PHF6;CLINT1;WDR44;ADAMTSL1;ZNF280D;C1QTNF2;FAM102B;PIP4P2;ING3;CHL1;ZNF280C;RSPO3;AP3S1;RSPO1;GPRASP1;ZNF367;GPRASP2;ZNF365;WDR37;ELMOD2;SLC2A13;SLC2A12;TACR3;TET1;TIMM22;ASH1L;FAM126B;WDR35;PAX2;SERPINB6;APBB1IP;FAM210A;KAT2B;AFTPH;AEBP2;HEATR5A;MTF2;CEP63;EXOC2;PHLPP2;WDR26;PLPPR1;DCAF12L2;DCAF12L1;PLPPR5;FIGN;FAM214A;GRAMD4;TMEM163;ADCY5;ECPAS;TMEM165;NSD3;BCLAF3;FGD4;BCLAF1;TMEM168;TMEM169;EPYC;UBN2;NSD2;GCNT2;ZNF107;GPAT3;TAF9B;GPR155;RNF130;GABRA2;BCHE;GABRA1;CSNK1A1;RIOK3;PCGF3;FMO1;C1ORF21;ELP4;SNCAIP;SULF1;HIPK3;MZT1;KTN1;RNF146;GATM;TMEM159;NFIB;RNF149;SMOC1;VMA21;AGBL3;SLCO4C1;RLIM;MSRB3;RNF141;BRDT;RAB3C;DGKE;UHRF1BP1L;ATP8A2;ATP8A1;DGKB;CHRM5;RTKN2;FGF1;TM7SF3;DACH2;VIRMA;SLC8A1;CDH7;FAM107B;PPP1CB;ABHD13;HMGN5;SALL1;DACH1;CDH2;GRB14;CFL2;PAPOLG;ZNF329;SLC26A11;SLC39A8;PLXNC1;MACROD2;MB21D2;HMGN3;STK32B;ZFP37;ZNF322;IL13RA1;CSGALNACT1;MAGI1;RNF43;CEP135;RALGAPA1;RPS6;SPICE1;THOC1;FRMD4B;FAM91A1;LEMD3;THNSL1;MOB3B;ARMCX4;OBSCN;CACNB4;CLIP4;ZNF317;PHIP;FAM8A1;DGKI;INTS6L;ND5;DGKH;MAGEL2;CALCRL;C3ORF70;INSIG2;TNKS;UBR3;ILDR2;GPATCH2L;C1ORF112;NEUROD1;BAG4;ZFP57;TTC21B;MAP3K20;ANKRD10;MPDZ;SKIL;MAP2K6;TRAPPC2;ANKRD28;ANKRD34B;OSBPL8;ANKRD26;TMEM132E;GLMN;SLC4A10;CYBRD1;TRAPPC8;TVP23B;TVP23C;BTBD8;MOB1B;IRAK1BP1;LRFN5;CDK6;CNOT7;SCCPDH;NSG2;LHX2;ZFP62;COPS2;CPD;REEP3;CNOT2;RCAN3;BCL2;PLXNB3;ZNF778;SERINC1;DRC1;GPR101;XAF1;CNIH3;LHX9;C8ORF34;RNF11;BMPR2;DUSP19;PTPN22;ZC3H6;PIK3C2A;DUSP15;TRO;PPP6C;ADAMTS2;CLEC1A;SGCD;SGCB;RNPEP;PSD3;EMILIN2;CEP170;SLC37A3;ADAMTS6;C8ORF88;IDH3A;TRPC7;CCDC39;TRPC5;CHUK;DIS3;SGIP1;COL25A1;SECISBP2L;TRPC1;ELAC1;ZFP92;REXO2;TSN;ADRA2A;PTBP2;ASPH;DNAJC6;RP2;LANCL2;LCORL;VSTM2A;SSX2IP;MTPN;GTF2A1;NFAT5;NLGN1;RPEL1;SEMA3C;SEMA3D;SEMA3A;TYRP1;WBP4;TULP4;GLRX;NDNF;RAB21;HECTD1;DNAJB6;POLR2A;MGAT5B;RSBN1L;P2RY1;NHS;VPS54;ASCC3;FNIP1;MEST;CCDC73;SPAG9;MGME1;SLC35A1;ANGPT1;TRPA1;SEMA4D;CEP152;FBXL17;KCNJ16;RPL35A;CDC42BPA;OXR1;OTOGL;RAB10;KLF8;MGAT4C;P2RX5;EVI2A;POLR3A;GLRB;ASXL3;ASXL2;POLR3F;RAB18;MNDA;CCDC66;POLR3K;TNRC6B;TCERG1;VEZT;TMEM183B;PANK3;DIXDC1;CISD2;PKD2L2;ANTXR2;IFIT2;TIAL1;SOX2;SYNPR;CYP4Z1;RPS6KA6;RPS6KA5;ZNF606;ZNF845;PDK3;SOX8;SOX6;TNS3;PDK1;SOX5;DYNC2H1;CMC4;KRT2;BROX;SLC6A15;YOD1;CYP27A1;TWSG1;TCERG1L;XRN1;RRAGB;AKAP9;CRYZL1;XRN2;RELCH;CAGE1;PLPP2;MACF1;STXBP3;IGSF3;PDE1C;STXBP4;MAOA;FUT10;IGSF1;PDE1A;TSHZ1;EIF5A2;TMTC3;STC1;TMTC2;CD99L2;TMTC1;C10ORF143;KLK6;TMTC4;NHLH2;GNG10;CYP4X1;PDCD10;TRPM7;ASL;SPTBN1;GPM6B;MAP9;NTSR1;SRPK2;RABGAP1L;PYHIN1;SIAH1;CIDEA;RAB39A;AMMECR1;RAB39B;MEMO1;GNG12;ACADSB;GNG11;SNAP91;PARP12;PUM2;CCDC88B;NCEH1;SESTD1;GOLGB1;CREBRF;PDE3A;CCSER2;ITM2A;SLC44A5;TENM1;ZCCHC12;CLIC5;RYR2;C17ORF75;C2CD5;CLIC4;TENM3;CITED2;MCUB;SLC35F4;NKAP;OLA1;RSF1;SLC35F1;HCCS;ZCCHC18;RYR3;EPB41L4B;UCHL1;XPO1;XPO4;CHMP1B;SOSTDC1;GNPNAT1;TNFAIP8L3;RALGPS2;ANKRD6;RSPRY1;ZCCHC24;ZYG11B;TMED8;GFRA1;PPHLN1;IL17RD;GFRA2;ZDHHC17;MTSS1;IL17RB;RAB33B;CLDN14;CNEP1R1;FIBIN;RHOU;SGK3;DCP2;FYTTD1;ZDHHC20;RGPD6;RGPD5;AKAP7;TUBD1;RGPD8;ZDHHC21;RGPD2;GUCY2F;NOL4;RGPD1;RGPD4;RGPD3;TRAK2;PURB;TCEAL8;PPP2CB;PTCHD1;FAM184A;KIAA1841;TCEAL1;CTNNA3;METTL8;HDX;RANBP2;SUZ12;CA10;MTX3;AIG1;MPP5;GRHL2;SVIP;PDP1;KBTBD6;PRKRA;QPCT;CAMK4;CLDN34;CTNNB1;TRIP11;TRIP12;RAB9B;NEUROG2;ZNF354C;MEGF9;TJP2;WASHC4;RIPOR2;GALNT14;GUCY1B1;GALNT13;KDM1B;FOLH1B;SPPL2A;NPY2R;MYRFL;MANEA;RDM1;DOCK11;PAIP2B;GUCY1A2;RALBP1;MIGA1;ALG13;TRAPPC2B;ACYP2;LIFR;PPP4R3A;ALG11;PPP4R3B;TRNT1;ALG10;SHISA9;IPCEF1;PCDHA11;LZTFL1;RSBN1;FOLH1;KIAA2026;FAM185A;SELENOP;CMPK1;CMPK2;HDGFL3;ARHGAP15;NTS;LPP;DNAJC27;NALCN;PLCXD2;STK3;ARHGAP20;ZMAT1;COBLL1;PDZD9;KLHDC10;MARK1;RAP1GAP2;ACBD5;POU2F1;SMURF2;TRPV2;ARHGAP29;HELZ;TDRD5;LRP1B;ARHGAP24;SEPSECS;TSGA10;DLG1;LIN28B;RALYL;DIAPH3;CAPRIN2;JMY;BMPR1B;BRWD1;BRWD3;LRP12;COLGALT2;ABCD2;MCTP1;USP31;NVL;PDE3B;USP34;ELAVL4;C2ORF49;CTDSPL2;ELAVL2;CKS1B;DTWD2;SENP7;PLCZ1;PPP2R5E;TRPS1;DBT;LRRTM2;PDE4B;TOPBP1;STPG1;USP48;DCC;ABCC5;MARS2;USP45;ARAP2;OXSR1;OPRM1;WNT16;DCK;CKAP5;DNM2;DNM3;RBL2;AGAP6;AGAP5;RASA2;C14ORF39;CDH12;DCX;RBMS1;LUC7L3;PXYLP1;RGS17;DDC;CAMK2D;HPGD;NRXN1;MOSPD2;OPRL1;FAM169A;IWS1;SELENOI;OGFRL1;PRRG3;MAPK8;RMND5A;ALDH1B1;CHSY1;FAM120C;RPS6KC1;ERBB4;ERICH3;FAM120A;PRRG1;REPS2;PDSS1;NCAM2;LEKR1;CLASP2;ATE1;NEGR1;CMTM4;B3GAT2;LCA5;NAP1L3;ZFC3H1;NAP1L2;DEK;PPP2R3A;GDAP1;SGPP2;NAP1L4;MEIS1;PIKFYVE;FMNL2;RPS6KB1;ATP13A3;PAXBP1
Mouse Cortex Cck Neuron Markers PMID19013282	1544/2360	0.999990462855976	0.9999977548837199	0	0	0.628052066492559	5.989851575771309E-6	PWWP2B;TEX46;SPINT2;ACCS;ALKBH7;ALKBH6;PTPDC1;ALKBH4;DPYSL4;PRKACG;AKT3;SUPT20H;PKNOX1;SAP30BP;TFR2;TMEM126A;PLBD2;PLA2G6;RDH16;HEXIM1;GSTM2;NCAPH2;MTERF4;LARP7;ZNF32;C12ORF73;CYP4F8;AIF1L;PKIB;RNF225;VANGL2;C6ORF89;FXYD7;NMT2;PKIG;ARHGAP9;ARHGAP1;PRKAG1;MED19;PEAR1;MED18;SHD;CASP14;MED11;ATIC;NHSL1;SMPD1;CHST8;DUSP3;RING1;EPS15L1;DUSP8;MED27;SLC39A14;MED29;TOMM40L;TMEFF1;MED25;SDHAF3;ERGIC3;CRYAB;ERGIC1;ZNF474;TRUB2;LIN37;TSR3;CCM2L;KCNA6;SLC7A1;PLAGL1;P4HTM;EGLN3;CENPW;COL22A1;MBD1;TARBP2;GID4;CCDC7;CENPP;CENPQ;EBAG9;YPEL3;CRB3;TMEM167A;FBXO27;FBXO28;SLA;MSI2;FRY;FAM204A;MFSD13A;POFUT2;ADORA1;NUDT17;NUDT14;ZNF444;KCNH3;CISH;FBXW8;FST;FBXO17;LENEP;ATXN2L;ZNF436;PLA2R1;ZNF433;CDKL1;KHDRBS3;GSTT1;CYP2C19;CORO1A;LIN7B;FBXO42;IGSF21;NDOR1;KRTAP4-3;SMYD3;TXNDC8;SLC14A2;KRTAP4-9;RASL10A;RASL10B;NEK6;HPS1;FBXO36;HPS4;RABL2B;ARPC4;CORO2A;FAM205A;MOB4;SH3BP5L;MOB2;SP6;ZNF414;CNTROB;NOP10;SPRN;BICD1;NRGN;C6ORF226;SPR;DDI2;BOC;PGLS;TRIM65;BCAS2;BOK;UNC45A;TRIM62;PIANP;COMMD10;DHPS;TNFRSF19;VPS13D;ARFGAP2;MMS22L;TMBIM4;PCCB;ETF1;GAPDH;SMIM26;MLLT3;TSPAN33;MTHFSD;SRR;IGF2BP1;E2F3;DRAM2;E2F5;KCNJ3;MAP1LC3B2;CABLES1;APLN;HCRTR1;SYT12;STUB1;TBATA;KCNK4;CPNE9;DMGDH;SMARCB1;CPNE5;CPNE4;PPAN;LDLRAD4;MTFR1L;HERC5;RINL;CDC26;BSG;FBXO6;ATXN7L1;SPA17;LGALS7;TBC1D22B;ALG8;C9ORF135;ATP6V1G2;ARL15;ALG2;RIIAD1;CSNK1D;MFSD11;CCDC80;KCTD13;MTCP1;FLYWCH2;KCNQ5;RIN3;FAM76A;MGARP;TRIB1;CES1;GRB7;ADCYAP1R1;ZNF324B;TMEM63B;TMEM63C;FBF1;ACTR3B;KALRN;CFAP126;ZBTB3;PGS1;SEC14L2;NKAIN1;SEC14L3;ACTR3C;SYNGR1;NEU1;KCNN1;XBP1;FAM78B;CPLANE1;BRI3BP;HARS2;AIMP2;NDUFAF8;CALY;KYAT1;NOL10;FBXL2;NOL12;CD200;IL20;MEDAG;DMBX1;THTPA;AKAP13;AKAP10;BOLL;NEDD8-MDP1;CRTAC1;ERMARD;NMRK1;RAC3;HTATIP2;MRPS26;IL16;KIF6;SYN1;KCNU1;PITPNM1;PITPNM2;MRPS35;MRPS36;NAPG;PRICKLE4;RANBP3L;HSD17B1;RELT;REM2;SPRYD4;VEGFD;C9ORF116;SGSM1;OTULIN;TTC3;TCEA2;ZFAND3;ZFAND5;TXN2;AKR7A3;PPIP5K1;TMEM269;BORCS8;RAG2;BORCS7;TGM3;FBXW12;MSX2;TMEM252;DHDDS;TMEM254;TMEM256;DENND6B;DIABLO;HTRA3;SLC41A3;BHLHE22;FAM71D;GRK2;SHARPIN;COX11;TBC1D14;BHLHA9;SYT5;UBE2F;CNOT10;MANBAL;TMEM232;IFT22;TMEM234;FAM151B;FAM151A;TMEM238;UBE2T;GNAS;GNB4;NABP2;MELTF;RNF103-CHMP3;SDK2;TNFAIP2;ADAR;DMKN;TENT4A;CA3;RASGEF1B;RASGEF1C;CA7;DACT2;GET4;DNAI2;DCAKD;C4ORF48;NAV2;SHROOM1;EPN1;TTI2;EPN3;ACTA1;ELF3;IFIT1B;LDAH;FBP1;OTUB1;GALT;ASB13;ASAP1;ASB11;RNF7;AGPAT1;CYTH2;FAM156A;GNG3;GNG2;GNG4;MVB12B;MVB12A;SLIT3;TTC14;EYA3;USF1;HS3ST2;POLE4;RSPH3;RSPH1;UFM1;TEF;CD7;WIPF2;GPATCH2;CWH43;PHB2;WDR87;ELK4;TFG;SCN11A;C2ORF81;C2ORF80;PRKCG;PRKCE;COL23A1;DNAAF4;WDR73;ARMC2;ADPRH;HECW1;HMBS;TARS2;C2ORF92;LRPAP1;NAA60;ZNF394;BCL10;PRKCZ;ANAPC11;BLOC1S4;PLAC9;BLOC1S6;POM121C;WDR70;C14ORF180;NUP85;ZSCAN10;VPS11;ST3GAL5;KAT14;NHEJ1;CEP78;LHPP;AFAP1L1;WDR59;IRF2BP1;NFATC2;NR1D1;FOSL2;HNRNPK;FNDC10;PCDHB5;PAM;SETD4;SERPINA12;CDKN1A;YJEFN3;SETD6;PHF7;MTG2;TCTN2;TEAD3;ELMOD3;NUTF2;GNL2;WDR33;APBB1IP;NCOR2;KAT2A;TUBB2A;TMSB15A;MTF1;TMSB15B;PLEKHO1;ZNF358;GRN;ADCY3;ASCL1;EPCAM;SLC17A6;SIAE;DMTN;GABRA5;GABRA4;RFLNB;TUBB4A;DHRS3;TMEM229B;CEP126;VKORC1L1;MRE11;RAB3D;AUP1;TNF;TM7SF2;FGF5;RIMS4;RAB42;RIMS3;ZNF324;AP5S1;PLEKHJ1;SERF1A;SERF1B;MAMSTR;DYRK1A;DYRK1B;LEMD1;TOM1L1;TOM1L2;EBNA1BP2;SLCO2A1;FKBP7;RAB38;STAMBP;TOX;FKBP6;SNRPA;RTN4R;BRSK1;RAB5C;GLT8D2;UBR2;BOLA2B;SCRT2;ORC3;ORC2;SMN2;CCDC32;SMN1;RAB6B;MAP2K5;CEP112;EIF2B2;RAB4B;SYNJ2;LRFN2;REEP5;MAP3K10;ZNF777;DRC1;C8ORF33;ZC3H3;SYNE4;VPS72;EMILIN1;ADAMTS8;TPRN;CCDC38;TRPC7;CCDC39;CDADC1;RFC2;FAM219A;WIPI1;CATSPERZ;WIPI2;DNAJC3;DNAJC2;CTDSP2;POLR1D;CCDC69;BPHL;LMF2;TTN;NFS1;RAB26;DNAJB4;POLR2E;CEACAM21;ASCC3;RAB28;ALOXE3;CCDC71;PPIL1;CCDC59;CPPED1;BCKDK;SNRNP40;MAB21L1;MFAP2;BCOR;C8ORF76;POLR3K;CCDC61;TNRC6A;TMEM183B;HDAC11;AQP6;CISD1;CBLC;CISD2;C14ORF93;IFIT1;FRAT1;FLAD1;PPP2R1A;RPS18;NIPAL2;SEPHS2;PDK2;RPS12;COG8;C17ORF49;METTL1;COG4;SLC35C1;PRAMEF20;COG1;HSBP1L1;NSMF;MAGEB5;TMEM185B;SPTBN4;STXBP2;HTATSF1;PPL;C10ORF143;PRAMEF17;PRAMEF12;ZNHIT3;TRPM6;TRPM4;PYCR2;VASN;RPS27;CCSER2;RNPS1;SLC22A9;ZFAND2A;CITED4;ZFAND2B;SGF29;SPPL3;LIMD2;CLDN22;SLC22A12;SLC22A16;UBXN8;TOP3B;IZUMO4;PARP2;C17ORF80;GFRA2;ZDHHC14;SLC22A25;C1QTNF12;MPND;AVPI1;MATN2;FYTTD1;ICA1L;ZDHHC24;CST6;RBFA;NKD1;NOL6;KIAA0513;LIMA1;TCEAL7;CFAP298;CHRAC1;EMC4;EMC7;KANSL1L;GINS1;UBL4A;MPP2;SUSD2;GRHL2;SVIP;GSTA5;NR6A1;SPCS1;GSTA3;GSTA2;GSTA1;ATP5PO;APBA1;NDUFA12;TAMM41;ROGDI;ARHGDIG;CLEC18C;CLEC18B;CWC25;CLEC18A;CCDC28A;PAIP2B;EME2;HCFC1R1;TMEM38A;LMO1;RALBP1;KDM2A;MIGA2;SHISA4;STIMATE;ALG12;ACYP1;TRPC4AP;MYCN;PRPF6;FANCD2;C17ORF97;RPS19BP1;CHRNA4;LPO;CABP1;EFNB1;HRH1;UBB;ZMAT4;UBC;GAS2L1;CBX8;KLHDC3;KLHDC4;UQCC2;MACO1;POU2F2;EFNA3;AMACR;TRPV6;BAMBI;FAM163B;CHMP2A;CRYL1;DYNLRB2;DYNLRB1;THRA;CGAS;FBLL1;SPRED2;DBP;LRRTM3;MFSD3;CASP1;RIMBP3C;RIMBP3B;BRD3OS;PROSER2;HGSNAT;DCC;IQCE;IQCD;POMGNT2;ZAR1;FCHSD1;MYH1;TRAPPC6A;COL6A2;AKT1S1;IGDCC3;AMTN;PFDN1;CASQ1;HAGH;C2ORF50;PFDN4;ATP1A3;CFAP206;ERICH6;RNF113A;PCED1A;C17ORF100;CYYR1;SNCB;LURAP1;QPCTL;CRYGA;CAPN12;PPP2R2C;RPS6KB1;KANSL2;PPP2R2B;ATP13A4;CHIC2;ZNF296;PGAP2;FZD10;TMEM97;ATP5IF1;SCAMP5;PSMD9;KRTCAP2;TMEM88;TMEM89;XYLB;STARD3;RBFOX1;MEF2B;TYW5;SETMAR;MYL4;SLC5A9;PRKAR1B;ETHE1;MYL3;CFAP97;CGGBP1;CFAP61;HS3ST3A1;C5ORF49;CLCNKB;DAZ4;CLCNKA;DAZ3;SDR39U1;ABCB8;DAZ2;ABCB9;DAZ1;MRPL15;MRPL12;MRPL13;OAZ2;MTMR7;FAM221A;MRPL20;ZBTB7C;CTC1;CADM3;NAPSA;INCA1;PMM2;C20ORF27;MRPL28;ABCA8;NETO2;NR0B2;PTRHD1;DAZL;FAM220A;UCK2;DMRTC1B;FERMT3;PIGS;GPR25;PIGU;UCMA;MRPL38;PIGZ;EFCAB6;RCSD1;LETM2;MRPL33;MRPL41;B3GALT2;ACTL6B;EIPR1;LRRC49;MRPL49;VWA5A;PTH2R;MANEAL;MRPL43;MRPL53;CDC42EP5;RILPL1;TMEM106C;ZNF235;VAMP3;KANK1;GOT1L1;TMEM74;OVCA2;MRPL54;HLA-DMB;TCOF1;STAT4;MEF2D;EVC2;VWA3A;LETM1;SPSB2;TTLL6;FABP3;SPSB1;TTLL4;RIMBP3;ZNF697;ZNF212;MYLK2;NCF2;LRRC73;HR;KIAA0895L;CXCL16;ATCAY;FBRSL1;ZNF689;C11ORF68;CPA2;UBALD2;FOXP4;OLFM2;ANAPC5;SLC25A53;NPTXR;OSBP2;RNASEH2C;TSACC;UBFD1;THEM6;NPTX2;SLC38A4;SRD5A1;SRD5A3;PTPRD;TMEM11;MDM4;GDPGP1;CRYBG2;CELF3;RASGRF1;MCM10;NRARP;ARRB2;EFCAB10;MRPL4;MRPL3;MRPL1;PPP1R13L;PDILT;MDP1;DGCR2;EMX1;KSR1;SH2D3C;VPS37D;RAD23A;GIGYF1;NT5C3B;NSMCE4A;BIRC6;SLC25A5;GTF3C5;NDUFB4;PPM1H;CXXC5;MFF;LRP6;SLC25A27;PARD6A;ZNF628;LINGO1;NDUFA6;BAIAP2;USH2A;SLC25A38;SLC25A39;ZDHHC8;UBE2L3;FAM53A;SCN1B;EPHB3;PHYKPL;SFMBT1;ENTPD5;THAP4;SFRP4;THAP7;CTXN3;ZG16;CTXN2;CTXN1;FOXG1;EVPL;PIK3R6;ART1;DSN1;COMMD9;PGBD5;DHX34;MIER2;ARSK;ERI3;SWI5;HIVEP3;N4BP3;ZBED5;AAR2;ARSB;RAB11FIP4;RBM11;CTSA;IFITM10;IQSEC2;XRCC2;PNMA8A;ERAL1;MYLPF;C7ORF61;PPP1R1A;ACER3;COL9A1;CALM3;CCNJL;SCN2B;PCSK2;PTPRS;DOC2A;GPAA1;DIRAS1;TECR;AKR1B1;KIF12;PTPRK;KIF17;GNGT1;ENC1;NCS1;MLX;QSOX1;CCR2;CCDC113;COMMD3;COMMD1;MMEL1;COMMD6;ZFY;COMMD5;PDRG1;CTU2;MRPS9;KXD1;CCDC103;FAAP24;NEDD9;XIAP;CCDC106;MALSU1;FUOM;FAAP20;EXOSC6;EXOSC4;SERTAD1;HSF1;HSF4;C22ORF23;CCT4;NPDC1;YIPF2;PLEKHA2;C7ORF26;DKKL1;MOK;PLEKHA4;FKBP1B;SPC24;PLVAP;CD83;RTKN;WWC2;JADE2;CYP46A1;RGS2;CAPN3;SNIP1;BANF1;ACAA1;ARHGEF40;RGS6;SH3GL2;SLC30A3;CCDC159;CCDC157;KLHL40;ATAD3C;CAMKMT;ERN1;TERB1;CD8A;DKC1;DOK5;GPD1;KLHL18;RTN2;CALCA;CALCB;CCDC142;ARHGEF25;NXPH3;SLC1A2;FUT2;PDS5A;ACACB;MCHR1;RASGRP1;ATP5MC1;WNT6;CYP11A1;NPHP1;CAMTA2;KIF3C;NDUFV3;NDUFV2;VARS2;ARHGEF33;GGT5;CCDC138;SLC52A2;ECD;LAYN;SLC52A1;SHISAL1;MT3;TIMM10B;AJM1;PHF14;GSK3A;RBM26;DDX46;SIRPB1;ABHD16A;BCL7A;TIMM17B;VCPKMT;SCARF2;CFAP45;YWHAG;HS3ST3B1;KRT222;NAA30;DDX54;SSTR2;PJA1;NDUFS7;NDUFS4;ATG4C;ATG4B;SCN4A;RBM24;SAXO2;MVK;DDX25;TAF9;CLN8;CYGB;PDLIM1;DNPEP;CCDC180;NUP43;PDLIM5;CCDC184;TAS1R3;CHURC1;TAF12;PDAP1;SOD2;EEPD1;MAPK11;TEN1;INAFM1;SPATA33;SHLD1;ASB6;FAM98C;R3HDM4;STMN2;ENO4;TPGS2;PCMT1;CREB3L3;STMN1;RPL35;HOXA5;MED8;MED9;SYTL4;C9ORF64;SULT2B1;GPR162;TEP1;ACOT2;HOXB4;ACOT1;PRR15;RPL27;PRR12;RPL29;LINS1;C1ORF194;FICD;RIC8A;GATD3A;NKX2-5;KIAA0319L;GSDMC;ACD;DNAH11;F8A1;WNT10A;F8A2;F8A3;GPN2;PRDX6;SLC16A13;GIPC2;DUS1L;TCF25;HRCT1;RNF157;PAXX;IMPA2;TRIM3;RSPO2;SPIN1;TNKS1BP1;RSPO1;TCF19;TIGD3;TCF15;TESC;TNNC1;PRSS16;TIMM23;PRSS12;TMEM175;SERPINB6;BACE1;PLCB1;RNF166;ENG;OCA2;PLPPR2;SF3B6;AFP;HSPA14;TMEM163;PRAMEF6;CHRND;PRAMEF2;PRAMEF1;RHO;BRD9;METTL7A;BRD7;CCL17;RNF130;PRAMEF8;BRD4;LGALS7B;BRF2;LAPTM5;GPR1;TRMT1;TTC9B;WWP2;GPR3;PRSS36;FAM104B;FAM104A;FAM71E1;HINFP;AGBL4;ABI3;MORN2;ZNF579;EEF1AKMT1;ZNF575;BRDT;LAMTOR5;MSRB1;ZNF574;ANKRD37;DGKE;TOR2A;ANKRD33;TUSC1;GUCA1B;CDH8;ABHD12;GYG1;STK32C;SEMA6C;MREG;IGFBP4;RPS6;BSCL2;CACNB1;DISP2;ZFP41;C6ORF136;IQCA1;BRI3;CHRD;AK3;ITPR2;C1ORF50;BAG4;KLC2;NEUROD6;NACC1;PPAN-P2RY11;TOR1A;ANKRD24;BTBD6;LSM2;ZFP69;CNOT7;CNOT3;ZFP64;C6ORF118;NACAD;NF2;CNOT9;SERINC4;CALCOCO1;SRXN1;C15ORF62;PTPN20;C15ORF65;DUSP15;PAGR1;INSL6;PPP6C;OPA3;ZNF524;HIF1AN;GPX1;REXO1;GPX7;MEPE;RTN4RL2;BET1L;NIPSNAP1;METTL23;DUSP23;METTL22;WRAP73;PTP4A3;EFHC1;ANG;RP9;SPEM1;ZNF511;VSTM2B;NLGN3;RNF31;RNF32;GLS2;SEMA3D;SEMA3B;C15ORF40;SEMA3E;CACNG7;PUF60;SNRPB2;CACNG3;MEST;IRX1;IRX2;SEMA4D;RNF25;SPAG6;TXNRD2;SPAG4;KLF3;ENOX1;RPGRIP1;SH3D21;CBLN4;RHEBL1;CBLN2;CBLN1;SLC46A3;SPARC;TTLL10;LST1;DIXDC1;GDE1;RUSC2;TRMT44;MYOZ1;CMC4;CMC2;CMC1;PTOV1;MRPS18A;PSG3;JMJD7;PSG9;PSG8;PLPP4;PSG4;GRWD1;PSG6;CBLL1;TELO2;LLGL2;CDS1;SMIM4;KLK1;TSHZ3;EBI3;TSHZ2;KLK3;KLK2;SMIM7;KLK8;SMIM6;PTDSS2;DPH1;OTOF;MAP9;NTSR1;SRPK3;ZRSR2;CARMIL2;NMB;CDSN;BCL11A;MEIG1;DDIT4L;HSPBAP1;ZWINT;GNG13;UBAC2;DMRTC1;CREBRF;INKA2;HILPDA;ZBTB8OS;UCHL1;TNFAIP8L1;GNPNAT1;TSC22D4;TSC22D1;LRRIQ3;INSRR;TFE3;NME3;TUBG2;RHOC;RAB33A;CEACAM1;CEACAM7;CEACAM6;RPUSD1;CEACAM5;TNNT2;MPPED2;RPUSD3;CEACAM8;NPB;C10ORF88;UQCR10;TRAK1;CUX1;PTCHD1;CILP2;RANBP1;KRT12;FAP;CAMK4;STAC2;CAMK1;CDK5R2;CDK5R1;GOLT1A;SIRPG;HDLBP;CIB2;TOMM20;TMEM143;EFTUD2;CHCHD2;POGZ;SIRPA;PDE8B;CHCHD1;WASHC3;APLP1;PAM16;MATK;CGRRF1;KRT72;ALDH3A1;DPM2;PREPL;COL4A6;CMPK2;LMX1B;LRIF1;RELL2;ABCG4;HDGFL2;PDE9A;TEDC2;HPCA;TMEM59L;DNAJC24;ARHGAP15;PLCXD1;COX7A1;ESS2;DPP4;ALDH3B2;DPP7;TMEM127;ALDH3B1;DNAJC21;MYH14;USP50;STAP2;DMAP1;SUDS3;ANKZF1;ENKD1;LRRC75A;WSCD2;PTCH2;ASPSCR1;DNAJC12;DNAJC17;DLG4;JMY;CLASRP;NFKBIB;USP31;CXCL1;SLC2A4;CXCL3;USP39;CXCL2;UPK1B;ALDH2;TMEM107;TMEM108;SPEG;PSTK;KLF13;NPY5R;USP43;ABCC5;ARAP2;C9ORF24;TRNAU1AP;SENP3;PALLD;SAG;PXYLP1;RGS19;RGS13;RGS16;POMP;IER5L;WIZ;MOSPD3;SPG7;TM2D3;USP19;DLL3;SELENOH;U2AF1L4;DLL4;RMND5B;GMDS;NRIP2;LRIG1;S1PR2;ABCF1;CLASP2;IGBP1;RWDD1;PRAF2;B3GAT1;SGTA;POMC;XPNPEP2;AQP11;TBKBP1
Genes Changed In Endothelial Cells Of HD Patients Vs Control PMID32681824	1518/2357	0.9999904652278808	0.9999977548837199	0	0	0.5962362341503549	5.685003724472038E-6	ITSN2;USP6NL;MAPKBP1;CHIC2;TESK2;ATP5IF1;ZFYVE28;PREX1;PPP4R1;ZFYVE27;MPRIP;PPP4R2;AKT3;GPBP1;EPSTI1;BBX;PRKACB;GABARAPL2;GABARAPL1;STARD4;RBFOX2;CACNA2D1;SECISBP2;RFX3;UNC5C;DICER1;EML1;RNASE1;BCR;RUFY1;MYL6;RUFY3;PSME4;TXNIP;VOPP1;SPARCL1;FAR1;ATF6;CLOCK;CGGBP1;SF1;ABCB1;MTMR3;TTYH3;AGAP1;BAZ2A;BAZ2B;ZC3HAV1;THY1;SLC30A10;GIGYF2;DEDD2;PCNX1;CYB5R3;RNF216;EPB41L3;RNF217;COX2;PIP5K1B;COX1;PIP5K1C;ATG7;JAG2;JUN;NEBL;MTERF4;LNPEP;NR2F2;CP;PBX1;AIF1L;EIF1;DHFR;EIF5;AGO4;AGO2;NMT2;NOX4;FAT4;MTMR12;PIGN;RPLP1;ATF7IP2;EFCAB3;SNX13;TDRP;TMEM51;PTH1R;ARHGAP5;RCSD1;OSBPL10;MRPL33;EEA1;TMEM47;LMBR1;MED13;NHSL1;MECOM;MMP28;EFCAB2;FLVCR2;APPL2;CGNL1;JAK1;SULT1C4;HLA-DPA1;KCND3;ELOVL5;MAMDC2;MYOF;SLC39A11;SLC39A10;EMP1;NSUN6;EPS15L1;BAZ1B;FAM222B;LRRC7;PLSCR4;RAPGEF1;RAPGEF2;PPARA;CRYAB;ERGIC1;RAPGEF3;PPARD;RAPGEF4;SAMD5;KANK2;SZRD1;STAU1;STAU2;SYNPO2;PELI2;FAM117B;SNX29;PRR14L;TMEM65;SNX25;SPP1;STX5;RICTOR;DMD;STX3;RPS27A;ZSWIM5;CSMD1;SRSF11;EGLN1;MBD5;SLC16A1;CRBN;STAT1;STAT2;MBD2;STAT3;DAB2IP;PLXDC2;GATAD2B;TARBP1;PSMB9;SKI;SPSB3;TTLL7;SLCO3A1;SLMAP;TAOK1;CCDC7;UBAP1;CCDC3;PKN1;FRYL;ADGRL3;LIMS1;YPEL2;ERO1A;ZNF451;FBXO28;FAM13A;ZBTB20;PLOD2;RORA;SAT2;IL1RAP;MSI2;PLOD1;SAT1;FNTA;SESN3;RUVBL2;KPNA6;LEPR;FBRSL1;MTREX;KPNA5;SLC16A2;PPP1R16B;AGTPBP1;ZNF680;FBXW7;IST1;C11ORF80;FAM118A;ATP11C;UBE2E2;ATP11B;PIAS2;EMSY;FAM227B;FOXP1;TPST2;FRMD3;TPST1;HAT1;RBM14-RBM4;SLC27A6;PKP4;SRSF5;IL6ST;SQSTM1;CDKL1;FTL;FTO;KMT2E;INO80D;PFKFB3;KMT2A;ATP8;ATP6;CREM;GPR85;NREP;THADA;FOXO3;FHIT;FOXO1;FBXO42;NPAS3;RAP1B;SLC9A3R2;SOCS2;ARL17A;CTIF;SBNO1;ATXN2;SBNO2;ATXN1;MOBP;CNTNAP3B;KIAA1522;ZNF428;STK38;MBP;SMYD3;ZNF423;SLC38A2;GRIA3;SOCS5;ZBTB18;ZBTB16;TNFRSF10B;MCC;DCDC1;QKI;FBXO31;TNFRSF10D;PTPRD;PTPRE;LRCH1;SON;CXCL12;RGCC;ARPC2;ARPC3;PTPRA;SLCO1A2;HLA-DRA;MDM4;OSBPL1A;ZNF654;LRCH3;NOP10;ZNF652;BCAR3;CNTNAP3;SNAP25;PPP1R13B;COX4I1;SCHIP1;SNAP23;DYSF;PTEN;PPWD1;ECE1;ARRB1;BICD1;NRGN;TNFSF13B;NADK2;KIAA1549;MRPL1;PPP6R2;ZNF407;BOC;ME1;PMEPA1;ME3;EDIL3;BCAS3;CERS4;CERS6;TMEM255B;KSR1;ITGA2;ATRX;ITGA1;SMIM19;VPS13D;VPS13A;VPS13B;TNFRSF1A;PARD3B;NEMF;NRG3;PCCA;PIK3CA;ZNF638;IL1RAPL1;LCOR;BIRC6;SPACA6;ST6GALNAC3;GAPDH;SLC25A4;AHDC1;TRIM56;SLC25A13;SLC25A6;ITIH5;PPP1R15A;UHRF2;PPM1L;ROCK2;ZBTB46;ATP10D;NDUFB3;PPM1H;FOXK2;LRP4;FURIN;HSD17B12;PPM1K;MLLT3;EHBP1;MALT1;PPM1F;CKMT2;ZNRF1;CECR2;SLC25A29;ZNRF3;CCDC85C;IFI16;CCDC85A;FCHO2;EIF4H;UBQLN1;SH3BP4;FYN;PCBD1;IGF2BP2;BEND7;CNNM2;TRIM44;LINGO1;PCDH7;NDUFA1;RPL23A;KIAA0232;MERTK;TPD52L1;MYO1D;MYO1E;SLC25A37;TSPAN14;SNRK;NOVA2;ST7;CCM2;EIF3D;PTPN5;BCAR1;EIF4A2;CPNE8;SLC23A2;CPNE5;MT1M;LDLRAD3;MT1X;GCC2;ICAM1;NUDT4;CCAR1;HERC4;LGALS3;MT2A;BAIAP2L1;OPHN1;RASSF3;BSG;CHORDC1;EPC1;PIEZO1;EPC2;TRIM26;THSD7A;TBC1D22A;MFSD2A;SEC63;EPHA4;ENTPD1;ST6GAL1;RSAD2;ARL15;SFMBT1;SFMBT2;NSMCE2;ANK2;ACTN4;MFSD11;ASRGL1;CYP39A1;ZNF718;PPA2;CCNY;IFI27;ADGRB3;CRISPLD2;PPA1;CDC37;TRIM13;ALPK1;EIF1B;RIN2;MT1E;L3MBTL3;TMEM63A;EPB41;CWF19L2;ZBTB1;PIK3R1;TTBK2;MBTD1;PGS1;SNX3;SNX1;ZNF708;RRAS;ANKH;TSPAN9;PCBP2;PENK;TSPAN7;DYM;ST8SIA6;APOE;ARSG;HIVEP2;RAB11FIP3;STAT5B;WWTR1;SLC10A7;CRADD;IQSEC1;INTS3;RANBP17;MICAL3;RAB27A;DCLK2;PTK2;WAPL;MED13L;BST2;ACER2;MSRA;POLA1;NDUFAF8;PEX5L;CALY;WNK1;MYO5C;ACER3;CALR;FBXL5;FBXL4;KIAA0825;FBXL7;USPL1;HIBADH;PPP1R10;OTUD7B;AATK;DOC2B;PTPRK;COX7C;AP2A2;N4BP2L2;AKAP13;PPP3CA;PCM1;MAP1LC3A;PPP3CC;KCNT2;NUDCD1;SUFU;ARIH2;BBS9;KIF1B;RAC1;ARIH1;LMCD1;CTSC;NCOA1;SREBF1;ZHX2;IL15;NCOA6;CACYBP;ANO6;SYN3;COMMD6;ANO5;MRPS6;ANO2;OOEP;CTTNBP2NL;ANO3;GAK;RNF144B;GAN;CNKSR3;PITPNM2;ARHGEF3;TAX1BP1;FAM193B;MICU3;MFGE8;PDZRN3;YAP1;PRKN;CD63;RABGAP1;NEDD9;XIAP;CCDC107;COX5A;COL19A1;RELB;RXRA;NFIL3;FAM172A;MGAT5;CD58;FILIP1L;PCNT;EPS15;GPC6;CAP2;CCT4;MAP3K2;DYNC1H1;CD74;GCH1;PLEKHA1;SORT1;HUWE1;ORMDL1;ND4L;COX6C;MYO9A;SH3RF3;VMP1;PER1;PER3;KLHL5;NEDD4;OTULIN;TTC3;CACHD1;ESYT2;SPC25;SCARB1;CRTC1;DENND5B;ZFAND3;C4ORF19;WWC2;WBP1L;ZFAND1;JADE2;IFI44L;EEF1B2;CCND3;ZNF83;ENPP2;WWC3;DENND5A;ARID2;IL6R;SBF2;SH3GL1;CAST;MORC3;IL4R;TMOD3;TTC7B;CDKAL1;UBE4B;MID1;CAMKMT;EEF1A1;ZNF90;TANC1;ADAM17;PCP4;SLFN11;ADAM15;PSPC1;DOK5;EHBP1L1;WDFY1;WDFY3;WDFY2;RAF1;VCL;VCP;RTN1;NDUFB10;CCDC149;YTHDC1;SLC1A1;ATP5MC3;CACNA1C;PDS5B;PDS5A;ACACB;ATP5MC1;RAI1;SNTG2;TMEM245;IRAK2;DEAF1;CAMTA1;TBC1D12;TAC1;TBC1D15;TCAF2;OST4;SPATA6L;PHF10;CAV1;DENND4C;KLHL28;CRIM1;ISG15;HOOK3;KLHL24;SSH2;MT3;BMP6;GULP1;CLK1;SDK1;FGF14;COL5A3;DEGS2;RERE;GSK3B;SNED1;HP1BP3;NGLY1;CHD7;ATP2A2;LDB2;TENT4A;CHD2;TENT4B;CHD1;PITPNC1;TTC27;AFF1;GPHN;TTC28;RPGR;CA2;RASGEF1B;RB1CC1;ZIC1;LRRFIP2;CA8;LRRFIP1;ZNF385D;ARMH3;YWHAG;RBM17;ARHGEF12;PDPK1;SHROOM2;IRAK3;NAV1;NAV2;SHROOM1;GPCPD1;SPIDR;SHROOM4;GCNA;PJA2;ETV6;TAPBP;TBC1D1;LMBRD1;TBC1D2;ELF2;RCN2;GFOD1;SETBP1;UBE2R2;PPDPF;ADGRF5;ATG4B;RBM20;NCBP3;ZMYND11;CREB5;LAMA5;SFSWAP;LAMA4;ASAP1;RRBP1;RNF7;CBL;ATP2C1;AGPAT4;ATAD2B;PRTG;TAF1D;GNG5;TMEM204;CLMN;SPOCK2;FAM241A;MXI1;ATOH8;MAN1C1;PDLIM5;ATF7IP;MBTPS1;TAF15;MX1;ATP2B1;SOD2;TTC19;ACVR2A;HS3ST2;POLE4;UFM1;CLCN5;TEC;BMT2;CD9;CHPT1;QRICH1;VIM;SNTB2;VPS29;PATJ;SPAAR;RPL32;TRRAP;WIPF2;ARPC5L;NPIPB13;DCAF5;RPL8;ELK4;EPS8;RNF115;TFG;ZMIZ1;EVA1C;NAMPT;ZXDC;ADNP2;PIP4K2A;DIP2A;DIP2B;ANKS1A;NCKAP5;CDK5RAP2;NHLRC3;PRKCB;PRKCE;ARMC9;ATG10;DDX10;PRKCA;SYTL4;DKK3;NISCH;ADCY9;DAAM2;PARD3;PRKD2;RPL27;NUP98;HPRT1;RPL29;RPL28;VPS28;LRPAP1;PRKDC;PRKRIP1;NEDD4L;ANAPC11;ABR;FAM124A;WDR70;CHST11;CHST15;PLCG2;SLC19A3;ST3GAL6;ZNF148;ST3GAL1;ST3GAL2;S100A11;S100A10;PRELID2;STARD13;CDK19;RPL41;AFAP1L1;NDFIP1;WDR59;ARPP21;PLK2;RDX;IRF2BP2;NFATC2;CDC7;UPF3A;ELL2;PHC3;SLC16A14;ST18;FOSL2;CYLD;SLC6A6;NPLOC4;GIPC2;REL;CPEB3;PAM;CDK14;CPEB2;XKR6;CDC42SE2;CPEB4;PHF2;SETD5;BTG2;CDKN1A;SETD2;SMG1;ELL;TCF25;DENND1A;ADK;ADM;HIF3A;CLINT1;PRSS23;SMG6;CSRP2;ADAMTSL3;TMSB4X;PEA15;TNKS1BP1;TIMP1;TEAD1;RNF152;DENND2C;SERPINB1;DENND2A;TET2;ASH1L;FAM126B;WDR35;CIT;WDR33;SERPINB6;NCOR2;FAM210A;KAT2B;ZEB1;PLCB4;RNF169;AEBP2;SLCO4A1;EXOC4;RARB;EXOC6;PLIN2;PLCB1;JDP2;ENG;WDR26;PHLPP1;SGMS1;AHNAK;PLPPR4;RPL11;FAM214A;PAPSS2;MIPOL1;TMEM165;FGD5;BCLAF1;TMEM168;DHRSX;RPS15A;UBN2;NSD2;GCNT2;CKB;RPS2;LDLR;APOL3;ZNF586;BRD4;WWOX;YTHDF2;CSNK1A1;PCGF5;RNLS;PCGF3;TCAIM;TYW1B;ELP4;RRP1B;HIPK3;HIPK2;KTN1;SULF2;ZNF33A;RNF145;ABI2;NFIB;NFIC;PLP1;RLIM;MSRB3;LAMTOR4;HSPA1B;HSPA1A;LAMTOR5;ANKRD13C;VKORC1L1;ANKRD37;DGKE;TMEM179B;FAM107A;FAM107B;PPP1CB;RIMS2;NPEPPS;CDH2;RNF19A;PLS3;SLC39A8;MACROD2;LARGE1;MB21D2;MAF1;IL13RA1;CSGALNACT1;MAGI1;MAP2K3;SEMA6B;TLE3;USP7;PPTC7;RPS7;MAGI3;RALGAPA2;USP3;RPS5;RPS6;DYRK1A;VASH1;LEMD3;CLIP2;RAB30;CLIP1;OBSCN;RAB31;KAT6A;PHIP;ND1;TOX;PHPT1;ND2;PHLDB2;DGKI;MAD1L1;ND5;FKBP5;IFNAR1;DGKH;ND4;CALCRL;NOTCH1;BRI3;TNKS;ANKRD11;CUL3;UBR4;SLC38A10;UBR3;AK3;ITPR2;UBR2;C1ORF54;PHF21A;RHOBTB1;HMBOX1;NACC2;ESD;MAP3K20;PLXNA2;SAFB2;ABL2;ANKRD10;IGFBP7;SRGAP2;ZNF302;MPDZ;SKIL;MAP2K5;OSBPL9;ANKRD28;OSBPL8;TMEM132C;UVRAG;ANKRD29;CEP112;ATP8B2;ATP8B1;FANCC;SYNJ2;TRAPPC9;NBDY;GFAP;CDK8;REEP5;CPD;REEP3;CNOT2;ITGA10;MAFF;BCL2;TDRD10;COPS8;MAP3K13;XAF1;MAP3K14;SLC26A3;RNF185;BCL2L1;DPP10;CPM;BMPR2;ANKRD33B;BNC2;KIAA1671;BRK1;PIK3C2A;DUSP16;PIK3C2B;RPL7A;ADAMTS1;OPA3;TLK2;CEP170;PHACTR1;WDR7;ADAMTS9;SLC37A3;ZNF521;PRKG1;TNPO3;PHACTR4;PLEKHG1;PDCD6IP;HMGCS1;VWF;CEMIP2;SGIP1;RPL13A;FAM219A;RANGAP1;PTBP2;DNAJC3;ASPH;DNAJC5;TRAF6;IL3RA;ZNF516;PECAM1;NUMB;EVL;LCORL;CRK;SOS2;HDAC4;NFAT5;PLEKHH2;NLGN1;CEBPD;TULP4;DENND3;NOD1;AMBRA1;HDAC8;THSD4;FBXL20;RAB21;MROH1;STOX2;HECTD1;ABLIM3;DNAJB6;VPS53;RSBN1L;ANKAR;NHS;VPS54;WASF2;JAZF1;RPH3AL;RNF24;ASCC1;CEP152;KCNIP4;FBXL17;RPL35A;CDC42BPB;CDC42BPA;PTPN13;PTPN14;CEACAM19;KLF6;FRAS1;DNAJA4;MGAT4A;ASXL2;ESF1;TLL1;CCDC66;NECTIN2;TPT1;TNRC6B;SLC46A3;VEZT;ZMYND8;IFIT1;IFIT3;TIAL1;PNN;ZNF609;RPS16;RPS6KA5;ZNF608;RPS18;FTH1;RPS6KA2;PDK4;PDK1;RPS12;SOX5;TNS1;SRRM2;TANGO6;ATP6V0E1;COG7;IL1R1;ARRDC3;IFRD1;EBF1;ACSL5;MTUS2;ACSL3;EBF4;MAPK8IP3;TIAM2;TWSG1;COX7A2L;XRN1;XRN2;COL8A1;VDAC2;WDPCP;PLPP1;MACF1;PDE1C;MAOA;TSHZ1;FUT11;TSHZ2;TMTC2;NLK;MYL12A;TMTC4;UGCG;INPP5A;INPP5F;VPS8;TRPM7;TRPM6;TRPM4;BANP;SRPK2;CARMIL1;ZRANB1;RABGAP1L;TMEM184B;TMEM50A;SYNRG;INSR;AMMECR1;PUM1;GNG12;PARP14;DERA;PUM2;UBAC2;OCLN;GKAP1;SESTD1;CREBRF;CCSER2;MPHOSPH10;CCSER1;TMCC1;DCP1A;ITM2A;ITM2B;RPS23;CLIC5;RYR2;CLIC4;DAZAP1;HIP1;SLC35F3;SLC44A1;SH3KBP1;ZFAND2A;GDI2;HILPDA;ADIRF;ZBTB8OS;RSF1;SIPA1L2;SIPA1L3;SPPL3;ZCCHC14;RPTOR;EPB41L4A;HINT1;UCHL1;SIPA1L1;XPO1;KIF13A;STAB1;KIF13B;CLIC2;RAB8B;RALGPS2;ZCCHC24;TSC22D1;PRMT1;HEG1;AP3B1;PARP9;ZDHHC17;ITFG1;ZDHHC14;NAALADL2;PALD1;SLC22A23;VWA8;RAD51B;PACS2;PACS1;RHOJ;WAC;PRMT9;SDCCAG8;TNXB;IFI6;UQCR10;TRAK1;PTS;TRAK2;CST3;AMN1;PPP2CB;MTHFD1L;CUX1;CTNNA1;SUSD6;CTNNA3;TBL1X;EMC7;KANSL1L;SUZ12;RANBP3;RYK;GBF1;C1GALT1;LHFPL2;SORBS1;TJP1;SPCS1;CAMK4;LHFPL6;TRIP12;FAU;RAB3GAP1;ITPRIP;NDUFA12;GALNT15;GALNT18;GALNT17;MRFAP1;HDLBP;ARID4A;ARHGAP35;CMIP;GALNT10;DOCK10;ARHGAP42;CHCHD2;POGZ;CADPS2;KDM2A;LMO2;SPNS2;ARID5A;ARID5B;PPP4R3B;ATP1B1;TRPC4AP;TMEM131;KCTD8;EMCN;SCG5;CHMP4B;CMPK2;RELL1;SCG2;JCAD;ISCU;ABCG2;ZCCHC7;CHRNA5;USP53;CTTNBP2;HPCA;CLEC16A;COX7A2;LPP;ADIPOR2;STK3;ZFP36L1;ARHGAP21;COP1;PCSK1N;ZMAT1;UBB;CDH20;COBLL1;UBC;CDH23;ATP5MG;MARK3;BPTF;ATP6V1F;TGFB2;POU2F1;MLKL;TBCD;ARHGAP29;SMAD9;HELZ;SMAD6;ESR2;ARHGAP23;SMAD7;DIAPH1;ARHGAP32;TBCK;DLG1;MAVS;PLCXD3;FES;DYNLRB1;CLASRP;BRWD1;BRWD3;ZCCHC2;LRP11;AVEN;DOCK6;DOCK4;MCTP1;USP31;DOCK9;USP32;HSPB8;DOCK7;PDE3B;USP34;SLC2A1;CGAS;CLEC14A;GTDC1;CTDSPL2;RPS4X;IQCJ-SCHIP1;POLB;PPP2R5E;ZC3H7B;MCF2L;CASP4;MAN2C1;SCYL2;KDM6A;RBM6;SRGN;HGSNAT;USP47;USP48;STPG2;CAMK1D;SPATS2;ARAP2;ARAP3;MYRIP;OXSR1;PPP2R5C;LSS;ARID1B;DNM2;DNM3;TGFBR3;ARHGAP10;PEAK1;CDH11;RASA2;RBMS1;LUC7L3;USP40;DOCK1;RBMS2;B4GALT5;MCPH1;KDM3A;PDXK;CAMK2D;HLF;NXN;POMP;NRXN3;SPG7;UACA;RMND5B;GNA14;FAM168B;UGP2;CHSY1;GMDS;PALMD;LRIG1;PDSS2;HES1;CYYR1;NCAM2;GBP2;CLASP1;HES4;CLASP2;ATE1;USP25;KDM4C;LIMK2;USP22;DEK;GDAP1;SGPP2;PIKFYVE;PDE10A;FMNL2;KANSL1;PPP2R2B;PPP2R2D;ATP13A3;SSBP3
Genes Up-Regulated In Influence Of Cugbp1 KO On Expression In C2C12 Mouse Cells GSE29990	1580/2356	0.9999904659471339	0.9999977548837199	0	0	0.683832666237894	6.519727871227715E-6	ACCS;ZC3H12C;ISLR;TBK1;NDST4;ZC3H12B;NDST3;BBX;SAP30BP;UNC5B;PHKA1;ZNF12;CTAGE1;CTAGE4;SCO2;CTAGE9;CTAGE8;VOPP1;FAR1;CTAGE6;SF1;AASDH;B3GLCT;PLA2G5;PLA2G7;ZNF25;ADAMTS14;PRPSAP2;EPB41L2;RDH10;RNF217;RDH13;GSTM2;GSTM1;CCZ1B;MTERF2;CYP4F2;TEX35;BTBD11;EIF2AK4;CYP4F8;MAGOHB;PBX1;NMT2;STRN;FAT4;GSTM5;LGMN;GTF2H2C;ZNF493;SNX12;PRKAG2;HOXC13;HOXC12;ARHGAP6;SHF;CASP12;NHSL1;SMPD4;MECOM;TCP11L1;JAK2;NINL;SLC18A1;LIN52;DUSP3;EPS15L1;SLC39A14;TMEFF1;DPYD;MMP19;POT1;RAPGEF2;L2HGDH;RAPGEF6;RAPGEF3;PKN3;FAXC;SYNPO2;CENPA;FAM117B;SLC7A2;CENPC;SLC7A3;ADAM23;ZNF469;IL12RB1;JAM3;EGLN3;MBD5;SLF1;SLF2;CRBN;WNT7B;ADAM33;TARBP1;CENPE;GID4;TTC30B;C12ORF29;TTC30A;PKN1;CENPP;LGR6;YPEL5;FRYL;ADGRL3;LIMS1;CRCP;TMEM167A;MPV17L;FBXO25;GOLIM4;HHAT;TOM1;CIR1;FADS1;ZNF442;CDKL3;DGAT2;IST1;ATP11C;CDC25C;COL17A1;FTO;KMT2E;KHDRBS3;GMPS;NREP;RAP1B;FBXO40;SMYD1;ZNF426;EIF4EBP3;ZKSCAN4;GRIA4;NEK9;SLC14A1;NRDC;HTR1B;FBXO34;MOB4;LRCH1;DMXL1;DMXL2;GPR89A;ONECUT2;ITGB2;SNAP23;PTEN;ECE1;BICD1;CDC73;AP4M1;ACP7;ITGB8;C21ORF91;PGM1;SLC36A1;BCAS3;ATRX;VPS13D;LRTOMT;ITGA7;SPACA6;TRIM55;CARNMT1;UHRF2;GTPBP10;PCDH1;EIF4E;KCNJ5;SMIM10L1;PCDH7;TXNL1;BICC1;APLN;TTC39B;MYO1D;MYO1E;ST7;PDCD4;KCP;RFESD;CCP110;LDLRAD4;HERC2;PIEZO2;THSD7A;CCDC93;TBC1D22B;EIF2A;MFSD2A;ALG9;GIN1;ARL15;OMD;ADGRA3;CYP39A1;PPA2;SOAT1;TRIB1;KCTD18;RIN2;NAIP;NUMBL;EPB41;SDC2;FBF1;CWF19L2;OMA1;TTBK2;MBTD1;B4GALNT4;BBS1;SLC10A7;APOBEC3H;IGF2;IL36G;MYO5A;NBEAL1;HARS2;CD209;CWF19L1;NDUFAF5;ECHDC2;OR4D10;NOL10;IGSF9B;FBXL7;APOBEC3B;SPAG16;DHRS11;HIBADH;FBH1;PPP3CA;AKAP10;PCM1;PCLO;MIS18BP1;ERMARD;BBS9;SDF4;BBS7;BBS5;PCYT1B;ZHX2;PCYT1A;APOBEC4;PRPF40B;GAB2;ZHX1;CTTNBP2NL;DUS2;ARHGEF9;TAX1BP1;MICU3;SLU7;ATPAF1;NAPB;PCNP;ZFP14;MGAT5;RIBC1;ZNF585B;ZNF585A;KLHL2;COX6C;PCDHB11;C9ORF116;MYO9A;PCDHB10;VMP1;ITCH;KLHL5;PCDHB16;TTC3;CACHD1;NUP188;UBXN2B;CRTC1;ZFAND3;LOXL3;ZFAND1;TBC1D31;PPIP5K2;TBC1D32;ENPP2;ENPP1;DENND5A;ENPP3;BORCS7;MORC3;PCID2;BORA;MORC4;UBE4A;CDKAL1;ZNF99;SDHA;PSPC1;PLAA;DENND6A;RAF1;SULT6B1;COX16;PLGRKT;COX18;TCF7;CACNA1A;CACNA1G;TMEM242;NCKIPSD;ADGRG4;RNASEH1;TBC1D15;CNTLN;MGAM;VCAM1;MUC16;NUP155;DENND4C;NXF2B;DNAL1;TTC26;CYP4A22;ADAR;LDB2;TENT4A;TTC27;GHR;IFT52;GRM5;ZIC1;MYO18A;TBP;CYP4A11;ETV1;NAV1;SPIDR;ETV5;ETV6;NAV3;ACOX3;DNAH7;SFSWAP;DNAH9;CBL;RNF4;RNF5;IL1RL1;FAM156A;NWD1;TGS1;MXI1;PTK2B;ATF7IP;TTC14;TTC13;BNIP3;EYA3;TEC;TCIM;MYO15A;NRDE2;PI4K2B;FRMPD1;MRGPRF;SLC4A3;GPATCH8;NAA80;EPS8;MTBP;ALCAM;ZMIZ1;VPS39;CDK5RAP2;ADGB;PRKCE;ARMC9;GTPBP6;WDR74;DDX10;FNDC3A;NUP93;DAAM1;ARMC6;ZSCAN22;ZSCAN21;GNE;PRKDC;PRKRIP1;XPA;RNPC3;MTDH;BLOC1S5;PLAC9;FLRT2;FLRT3;CEP70;ST3GAL4;HMOX1;PLAC1;NCKAP1L;KAT14;PRELID2;HOMER1;ELL2;FOSL2;GNPTG;MEX3B;PCDHB1;MKS1;PCDHB9;GABRB2;SETD5;SETD2;SMG1;DENND1A;SETD7;STON1;PYGM;SMG7;ZNF280D;C1QTNF3;TCTN1;ZNF280C;RRP12;TEAD2;WDR37;ELMOD2;DENND2A;TERF1;WDR35;APBB1IP;FAM210A;ZEB2;COL2A1;ZEB1;AEBP2;HEATR5B;MTF2;GAS2;EXOC6;PLIN2;PLEKHO2;ZNF358;EXOC2;GAS8;WDR27;WDR25;WDR26;TIMM9;WDR20;APOL4;FGD4;SCAF8;GPNMB;GPAT4;OLFML3;NSD1;UBN2;UBN1;APOL3;APOL2;GABRA1;WDR17;TPK1;WDR19;ELP1;ELP4;RRP1B;SMOC2;DHRS7;JKAMP;NFIC;VMA21;PCYOX1L;ZNF334;CCDC71L;ANKRD13B;VKORC1L1;RAB3D;VIRMA;HID1;PPP1CB;NPEPPS;FGF7;DEPTOR;SALL2;LAMP3;PAPOLG;ZNF329;CLCC1;MB21D2;ZNF322;MAGI1;SERF1A;TLE2;USP7;SERF1B;MAGI3;RALGAPA2;USP3;VASH2;DYRK1B;FRMD4A;PGD;PGF;RAB36;PHIP;FKBP9;STAMBP;ZNF790;FAM114A2;SLC38A10;UBR2;HMMR;FGGY;ORC3;TTC21B;ORC2;CLCA2;MAP3K20;SRGAP3;SRGAP2;MAP2K6;CCDC17;OSBPL8;SEC16B;CEP112;OSBPL6;SLC4A10;BCL9;UBOX5;CNIH1;LAT;SLC48A1;CPQ;MCM8;ZC3H8;PIK3C2G;ADAMTS5;ADAMTS2;PSTPIP2;CEP170;EMILIN1;WDR7;LBP;ADAMTS6;CSTL1;CDADC1;SLC13A4;GGPS1;DIS3;TRPC1;LANCL1;HAUS4;WIPI1;DNAJC1;NOA1;POLR1D;LANCL3;DNAJC9;NSRP1;RPEL1;SMPX;VPS4B;CYP3A4;HDAC8;CYP3A5;CYP3A7;HDAC7;TTN;ABLIM1;VPS52;VPS54;RAB28;TUB;ANGPT2;ANGPT1;MACC1;FBXL17;MTOR;P2RX7;TNRC6C;CEBPZ;CCDC66;TNRC6A;NECTIN1;PPIL6;TCERG1;VEZT;TMEM183B;TRAF3IP1;ZMYND8;CSN3;TIAL1;RPS6KA5;PPP2R1A;MAGOH;LONP1;ZNF845;ZNF841;PDK1;DYNC2H1;SRRM2;IL1R1;COG3;IFRD1;COG1;KRT7;KNL1;CPT1C;MAPK8IP2;MAPK8IP3;MAPK8IP1;TIAM2;MTHFD2L;RUBCNL;GSAP;SIK1;TLN2;SLC22A5;DCUN1D5;SLC35D1;STXBP4;APCDD1;HTATSF1;LIAS;RPAP3;STRIP1;PDCD10;ZNHIT6;TRPM7;TP53BP1;TRPM6;PUM1;TRERF1;SMU1;VNN1;PARVG;DCP1A;TOP2A;C2CD5;TENM3;SLC44A1;TENM4;GFM2;SLC44A2;RSF1;SIPA1L3;ROBO1;ZCCHC14;SIPA1L1;XPO4;ZNF800;RAB8A;RAB8B;RALGPS2;VAV3;ZYG11B;PARP4;STRADA;HEG1;GFRA1;PARP9;CBFA2T3;GFRA2;ITFG1;VWA8;NFX1;CNEP1R1;VGLL4;OR4A16;FYTTD1;ADH1C;ZDHHC20;ADH1A;HDC;ZNF2;CST8;NOL4;DRP2;NT5C;AMN1;LIMA1;CFAP298;PDPR;TCEAL1;METTL6;GABRE;KANSL1L;METTL8;HDX;MPP1;MTX3;GBF1;SORBS1;MPP5;ATAT1;SPCS1;CLDN34;COPG2;OR4A5;MEGF9;HOXA10;SACS;POSTN;SZT2;KDM2A;HGF;ALG14;ALG13;C2ORF16;LIFR;ALG11;PCDHA13;PCDHA12;LZTFL1;FAM161B;ZCCHC8;STEAP1B;EFNA4;NLRP4;NLRP5;TASP1;CBX8;CYP2J2;HELQ;MLKL;UQCC1;CBX1;MACO1;COQ9;CWC15;EIF2S1;SELP;SEPSECS;TSGA10;DIAPH2;EFNA3;BRWD1;ZCCHC4;FGFR3;BRWD3;LRP12;C2ORF42;GPSM2;MEGF10;SIX1;OPLAH;SPRED3;CASP5;PPP2R5E;CASP3;CASP4;CYP2R1;KDM6A;RBM6;RHBDF1;SRGN;TMPRSS11B;AKTIP;CYP3A43;DCK;LSS;DNM2;DNM3;RBL2;ALDH1A3;MYH1;THRAP3;COL6A2;MYH8;CDH13;PFDN1;CDH15;TMEM9;MYH4;KDM7A;RBMS3;VAC14;KDM3A;ABRAXAS1;LEF1;ABRAXAS2;NR2C1;BICRA;MAPK8;NXF2;MUC2;NXF3;ERICH1;RPS6KC1;HES1;PDSS1;NXF5;C2ORF76;PPP2R3A;MLPH;RPS6KB1;PPP2R2B;RBMX;USP6NL;MAPKBP1;PGAP1;AVIL;C4BPA;CYP2D7;PPP4R2;CYP2D6;LIPG;XYLB;STARD6;HDHD3;MYL4;RUFY1;CNBD2;MOSMO;NUP210L;MYL1;PSME4;SPARCL1;ZNF274;ABCB1;IQGAP2;SLC5A3;GIGYF2;OAZ2;DYNC2LI1;MYO6;PPARGC1A;LYN;NGFR;CFAP74;FYB1;ABCA5;CADM1;COL24A1;CFAP70;EXOC6B;ABCA7;ABCA8;CP;TMEM98;NOX4;LRSAM1;TUT7;PIGN;TUT4;LRRC39;ECSIT;EFCAB7;HSPB11;EEA1;MRPL41;IKBKG;ZNF248;RIPK2;NSUN3;TMC6;PTGR1;F8;BDH2;RILPL2;CDC42EP2;PICK1;LYPLAL1;OR10H1;OR10H2;COL11A1;OR10H5;PELI2;HTT;GGA2;FOXS1;BTAF1;HLA-DMB;SRPX2;GPA33;MICALL2;HAS2;CSMD3;SRSF11;EVC2;P2RY14;LRRC28;TMEM64;PLXDC2;TMCO4;CASTOR3;CASTOR2;ETFBKMT;FAM13B;ZBTB20;RORA;SAT1;YY2;SESN3;FBRSL1;PITX2;NEPRO;ZNF681;AREL1;VPS33A;AKR1E2;VPS33B;TNNI3K;SLC9A2;OLFM3;RBMXL1;LIX1;SLC9A9;ANAPC4;KIAA0408;NSMAF;OSBP2;PFKFB2;ZNF672;RNASEH2B;DPT;UBFD1;FOXO4;SBNO1;ATXN2;PORCN;ATXN7;STK36;STK38;SLC38A6;ZNF668;HACL1;NPTX1;LRRC4C;SLC38A3;CPA6;ZBTB18;ZBTB17;TIA1;BRPF1;BICRAL;FAM229B;LRRC61;MCC;QKI;PTPRD;PTPRE;CXCL12;GGCX;UBLCP1;ZNF658;ZNF654;ZNF652;FLT1;SH2D4B;CDCA7L;CELF4;ARRB2;MRPL4;FCGR3A;FCGR3B;MRPL1;DGCR8;HMG20A;ERC1;UTY;ERC2;EDIL3;CTNNBL1;OVGP1;PEG3;NT5C3A;SLC25A16;PIK3CA;ZNF638;BIRC6;CNTNAP5;GTF3C2;FOCAD;GTF3C3;GTF3C5;PCOLCE2;LRP4;FURIN;LRP2;PPM1E;ZBTB40;SLC25A27;CCL8;KIAA1328;IFI16;BEND3;CNNM2;NDUFA9;SLC12A5;MGA;NDUFA1;CTNS;MBOAT2;DHODH;ZNF616;SLC25A33;SLC25A36;SPON2;CCNC;TXNDC16;CCAR1;BAIAP2L1;ZNF729;FAM53A;ZNF721;ACAD11;ST6GAL1;ZFP1;ENTPD4;SFMBT1;ENTPD7;NSMCE1;ANK2;ANK3;DHX40;SFRP2;FNDC1;ZNF717;MXRA8;ULK1;LAP3;TMEM87A;L3MBTL3;PPP1R35;BRCC3;CD1D;PIK3R1;DHX35;ERI2;MICAL1;ERI3;MIER1;ST8SIA5;ZNF700;SNX7;PAG1;INTS1;INTS3;CELA1;DCLK1;WNK1;INTS5;INTS4;LRRN1;RCOR3;RGL1;INTS8;KIAA0825;RCOR2;CCDC122;SUV39H2;CD40;PTPRN;MIA2;BMI1;N4BP2L2;CLYBL;EDA2R;ARV1;ACADL;NCS1;MLX;CTSH;KIF1B;CD36;CTSF;UTP14C;CD53;ANO8;COMMD6;SORCS2;IMMP1L;SFI1;DERL2;NEDD9;EXOSC7;HSF2;C22ORF23;GPC6;RFTN2;AKR1C1;CAVIN4;AKR1C3;HUWE1;PLEKHA5;AKR1C2;AKR1C4;DPY19L2;DPY19L3;KIF26B;NEDD4;ESYT2;FAM171B;DCLRE1C;OGDHL;KLHL31;KIF5C;PPME1;SCN9A;CAPN3;ARHGEF40;PDGFRA;SLC30A6;KIRREL1;SLC30A9;RPGRIP1L;KLHL41;PDGFRL;CAMKMT;TMX4;DPEP2;RTN2;NDRG4;ARHGEF25;YTHDC1;NPR3;TOR1AIP2;NDRG2;PDS5A;RPF1;DEAF1;NPHP1;CAMTA2;VARS2;BRINP3;ZFHX3;ARHGEF39;CCDC136;NFXL1;KLHL24;SSH2;CLK4;SSH3;ZFHX4;ANKHD1;GULP1;CLK1;COL5A2;TAB3;STT3B;PNLIPRP2;MCUR1;RBM25;RBM26;MAST4;MAST3;CHD7;ATP2A3;CHD6;DDX42;CHD2;PRR9;SOBP;RPGR;SEC61A2;UBE2Q2;GPER1;LRRFIP2;ZNF385A;NAA30;RBM15;UTP11;ARHGEF19;PLA2G4A;DDX51;DDX52;PEX1;DDX50;PJA1;TRDN;RCN3;PEX7;LMBRD1;PSRC1;PEX5;NDUFS1;NUP54;EAPP;MVK;RBM48;LAMA2;TUBAL3;TAF9;DDX20;ATP2C1;CLN8;SAMHD1;CLCN2;PARL;TAF1D;GALNT7;GALNT2;SOD2;ACVR2A;CLCN6;BUD13;R3HDM1;CCDC171;MAML2;ENO2;ENO4;DCAF1;GPR174;MILR1;RNF115;ADNP2;HOXA1;PIP4K2B;DIP2B;SULT2A1;CUBN;NHLRC3;ANKHD1-EIF4EBP3;MED8;SYTL2;KIAA1217;NISCH;RNF123;RNF125;ACOT2;ACOT1;HPRT1;NHLRC2;LINS1;RNF122;ENPEP;NEDD4L;C9ORF72;GATD3A;SLC19A2;CDK19;ZNF142;CHKA;FZD4;SLC16A10;C1ORF189;CYLD;SLC6A6;CPEB1;TADA2A;SLC6A9;CDK10;RAD17;CDK14;CDC42SE2;TRIM8;PIP4P2;RNF150;GPRASP1;CLUH;TET2;TET1;SERPINB9;TIMM21;SERPINB6;BACE1;AFTPH;PLCB4;PLCB1;HBEGF;CCL11;PLPPR2;SF3B6;ECPAS;RNF135;BCLAF1;CHRNG;SRP72;ZNF107;BRD7;GPR155;SF3B1;GTF2H2;NMNAT2;FAM104B;SULF1;LRPPRC;KTN1;SULF2;AGBL5;LPCAT4;AGBL3;MORN2;ABI1;TRMT6;EEF1AKMT1;PLCD1;PUS10;CLEC4M;FAM107B;CDH2;GRB14;SSX7;SSX4;SSX5;SSX2;ZNF565;SSX1;BIVM;RNF43;ANKRD44;GPT2;SEMA6D;F2R;DEFB110;CACNB1;ST7L;GPATCH11;ARMCX5;CLEC4E;INTS6L;MAD1L1;METTL2B;CEMIP;NOTCH1;MINDY1;TNKS;ABHD1;ITPR1;ILDR2;ITPR2;ABHD6;AK4;PHF21A;KLC2;ZFP57;NACC2;ABL2;WDTC1;ANKRD26;SLC37A2;GLMN;CYP4F11;TECRL;CYP4F12;CHERP;CNOT4;CDK8;ZFP69;YEATS2;MAFG;CNOT3;NF2;RNF183;RNF185;LMBR1L;DUSP13;DUSP10;SGCA;PSD3;CNGA1;DNMT3B;METTL15;SGCG;SH3D19;KCNAB1;ASPN;NIPSNAP1;PTBP2;ZFP90;REXO5;ASPH;ZNF519;TRAF6;ZNF516;NUMB;ZNF512;DAGLB;VSTM2A;ASPA;RNF32;SEMA3A;SEMA3E;AMBRA1;DPCD;ZNF502;FNIP1;SMARCE1;SPAG9;IRX3;DDHD1;CDC42BPA;PTPN13;PTPN14;TRIT1;NIN;GLRB;SPAG1;SYCP3;SLC24A5;DIXDC1;SOGA3;NADSYN1;ANTXR1;SOGA1;C3ORF18;ZNF608;CHEK2;GOLGA1;HABP2;SOX4;CDON;CMC1;MCCC1;PTOV1;CHIT1;INPP4A;MARF1;XRN1;CEP57L1;AKAP9;CRYZL1;XRN2;VDAC3;VDAC2;WDPCP;CBLL1;LLGL1;TBCEL;IGSF3;INTU;CD99L2;INPP5A;INPP5F;DPH3;VPS8;GPM6B;ZRSR2;RABGAP1L;PTPRN2;DTNB;INSR;ACADSB;LACC1;OCLN;CDAN1;TMCC1;ATR;CC2D1B;RYR1;CX3CL1;ZMYM3;NKIRAS2;ZMYM5;KIF13B;GNPNAT1;CC2D2A;RSPRY1;MAP4K1;MAP4K2;PACRG;LRRIQ3;RAD51B;RDH5;FAM20A;CXCR4;TUBD1;ANKMY2;ATP5F1B;CUX1;KIAA0753;LCMT1;CGREF1;RYK;KRT13;TJP1;FAP;TRIP11;SERHL2;TRIP12;AMY2A;PRAG1;AMY2B;DSCC1;ARHGAP39;EFTUD2;ARHGAP42;POGZ;TMEM14A;AMY1A;AMY1B;AMY1C;PAM16;ARID5B;KCTD1;PPP4R3A;TMEM131;DPM2;PREPL;ILVBL;FAM185A;SELENOP;CMPK1;LRIF1;USP53;CSF2RB;DNAJC24;EP400;MARK3;DNAJC19;RAP1GAP2;ACBD5;TGFB2;OPN3;DNAJC11;AZIN2;ACSF2;TDRD3;ARHGAP32;GDNF;DLG4;FES;TMEM116;JMY;TBCE;DOCK4;PCDHGB6;USP38;DOCK9;DOCK8;USP34;DHTKD1;POLB;SENP7;TMEM104;ZC3H7A;NFKBIZ;PDE4B;AOX1;SPEG;MRGPRX4;USP47;ABCC2;CAMK1D;MRGPRX3;MRGPRX2;MRGPRX1;PCDHGA1;CTPS2;URB2;TGFBR3;LATS2;PALLD;PCDHGB1;PXYLP1;DOCK1;MCPH1;USP14;POMP;MOSPD1;IWS1;USP19;SELENOH;U2AF1L4;NT5DC1;ERBB4;S1PR1;RGS20;NCAM1;ABCF3;PTCD3;USP25;PCDHGC4;ZFC3H1;NAP1L2;MEIS3;USP28;RMC1;TICRR;PIKFYVE;FMNL2;SPRY1;SSBP1
Genes Up-Regulated In Friedreich Ataxia iPSCs Expression Vs MR90C2P28 Cell Line GSE22651	1574/2351	0.99999046987436	0.9999977548837199	0	0	0.679896852895188	6.47953330574923E-6	TESK1;ALKBH7;ALKBH3;FAM110A;CRHBP;ZC3H12B;EPSTI1;ZNF18;CACNA2D2;ZNF16;BCR;SPINT1;ORAI3;TMEM126A;JTB;OPTN;PLBD2;EXD3;NLRX1;NPRL2;CRABP1;NPRL3;C12ORF60;ZNF20;GATA5;GATA3;PLA2G7;ZNF25;RNF214;RDH12;RNF215;AFMID;EPB41L3;RDH16;ATRIP;JAG2;BTBD17;JUP;NEBL;ZNF34;PBX1;C12ORF76;MOV10;PPFIBP2;TBL2;STRC;SFXN4;SFXN1;LGMN;MTMR11;ZNF491;ARHGAP1;PRKAG1;SHB;SHE;NEFL;TSPO;SLC18A2;SULT1C4;DUSP4;ZNF484;CHST7;METRN;SPHK1;RAB3IL1;C12ORF50;PGM2L1;TEX19;MMP11;MED25;SLC7A7;SLC7A8;OAF;C19ORF25;L2HGDH;ERGIC3;HCST;PKN3;FAXC;CCM2L;C6ORF52;FRZB;ZSWIM8;STX5;TP53I11;SAMD3;JAM3;CENPT;EGLN1;CRBN;ZNF77;WTIP;FAM200B;SNX17;SHKBP1;CENPP;YPEL5;CRAT;EBAG9;CRLF1;YPEL3;CENPS;CRB3;KCNG3;SLC27A1;REG1A;GOLIM4;MSI1;PLOD2;MSI2;OLFML2A;EFEMP2;POFUT2;NUDT18;ZNF446;NUDT14;ZNF444;CDKL3;FBXO16;FST;CTNNBIP1;FBXO17;FBXO15;CDC25C;FBXO10;ATXN2L;TPST2;MSH5;ZNF438;LY6E;KHDRBS2;KHDRBS3;DLX5;TMEM121B;LIN7A;FBXO44;SPATA6;SPATA7;TKFC;MOBP;SMYD4;ZKSCAN1;ODF2;NRDC;FUZ;CORO2A;SH3BP5L;NOXA1;SP5;SP8;AKAP8L;ONECUT1;MSLN;TSPAN12;ZNF408;BOC;PGLS;PGM1;BOK;BCAS4;UNC45A;CERS5;CERS6;DHPS;SMIM19;TNFRSF19;TNFRSF1A;ADORA2A;TNFRSF25;SPACA6;GAPDH;CERS1;SPACA9;MGRN1;SRC;PTH2;MTHFSD;SRR;NNAT;TRIM46;UBQLN1;FYN;IGF2BP3;FSD1;IGF2BP2;TSPOAP1;UBQLN4;KCNJ2;TRIM44;TRIM45;KCNJ4;PCDH7;EXOG;APLN;SUGCT;TM6SF2;DBNDD1;MYO1C;TRIM39;TRIM36;EIF3F;EIF3D;NPFFR2;CPNE8;SMARCAL1;SMARCB1;CPNE4;RFESD;MT1M;ICAM3;ICAM4;NUDT6;RCBTB2;HERC4;MT2A;LGALS1;BSG;CPNE1;EPC1;FBXO6;CCDC92;SPA17;TRIM21;TBC1D22B;TRIM22;C9ORF135;ACTN3;GOLPH3L;MOGS;ACTN4;GAREM2;KEL;MT1A;KCTD13;MT1F;MT1G;MTCP1;MT1H;MGARP;RIN2;MT1E;LPAR1;NKAIN4;SYNGR1;SEC14L1;RRAS;NEU1;APOE;APOB;SLC10A4;BBS1;STAT5B;APOBEC3H;DELE1;CNFN;PHETA1;NDUFAF7;GNRH1;FBXL2;DHRS12;ACY1;HIBADH;WFDC2;DMBX1;PCM1;KCNT1;MAP1LC3A;AKAP14;ERMARD;RAC3;RAC1;CAMP;SLC32A1;GAA;APRT;TOX2;FSHR;ARHGEF1;ARHGEF2;SLU7;NAPB;GNAI2;CAP2;DYNC1H1;GIT2;PNPLA7;GAD1;KLHL4;KAZALD1;SH3RF3;TTC8;KLHL5;SGSM3;TCEA3;TTC3;TCEA2;GRINA;NARF;SYS1;NUP188;CRTC1;PCDH11X;LOXL3;PRDM1;LOXL1;TMEM266;PLAU;ENPP2;IGFLR1;DENND5A;NRTN;BORCS6;CARD10;SPINK2;ACOT13;POU3F1;POU3F2;ADAM19;GPRIN2;LYG1;TBC1D20;TMEM259;DENND6B;BBOF1;WDFY2;EMID1;PKDCC;TSG101;PLGRKT;C11ORF1;HTRA2;BHLHE22;PLD6;CACNA1F;CACNA1E;KCNV1;RAI1;ADGRG1;LPXN;SYT4;TFAP2B;VCAM1;PCIF1;MANBAL;NABP2;GNB3;ALPG;FGF11;MXD3;SDK2;ZMYND15;SWSAP1;PODXL2;TAZ;TTC29;GRM1;PITPNC1;GHR;GRM3;ZIC2;GRM8;GET4;TGIF1;OLIG3;TTC31;C4ORF47;NAV1;NAV2;SYNGR3;ETV4;SPIDR;TENT5C;EPN1;ETV5;TTC38;EPN2;ACOX2;SETBP1;LDAH;FBP1;SHANK3;PLEC;GALT;RAP1GDS1;PKD1L2;RNF7;AGPAT4;FAM156A;GNG4;MVB12B;MVB12A;SLIT1;GNG8;OXCT2;DNAI1;EYA2;BNIP3;TTC19;TBX18;USF1;CD2;SMUG1;TCIM;TNIP1;SIMC1;CD7;SARDH;ERCC5;BNIPL;SNTB2;WIPF3;GPATCH2;WDR86;ANKRD20A1;GRPR;NAA80;ZMIZ1;GJA4;WDR91;AP1S2;SPANXB1;CDK5RAP3;GAMT;DNAAF3;COL23A1;ATG10;ARMC7;ZSCAN21;PRKD2;ADPRM;FREM2;SPANXA2;VPS28;ASTN1;ZNF397;NAIF1;XPC;SDSL;PRDM10;PRKCZ;FAM171A1;PLAC9;FAM124A;WDR70;FLRT3;FLRT1;LDHD;ALX1;ST3GAL1;AFAP1L2;WDR59;HOMER2;IRF2BP1;MCAT;WDR54;XKR8;GNPTG;GJB2;MEX3B;PCDHB2;MKS1;SNAI2;PCDHB7;CDKN1C;RSPH10B;BTG2;NRSN2;DENND1A;SMG9;KRI1;ASGR2;ADAMTSL1;C1QTNF4;C1QTNF1;ZNF280A;C1QTNF6;ZNF280C;TIMP1;WDR37;PLLP;WDR33;GCHFR;ZEB2;COL2A1;TMSB15A;TMSB15B;GAS1;GAS6;GAS8;WDR27;GRN;RNMT;FAM214B;ADCY6;FGD5;OLFML3;BCHE;ZNF341;IL10RB;TPK1;WHRN;NR1H2;PCGF2;ECEL1;DHRS4;GATM;ADM5;SMOC1;CEP41;CLC;TMEM39B;SCRG1;ZNF333;RAB3B;PROS1;EDC3;HID1;SLC8A2;TM7SF2;LAMP5;SLC39A8;LARGE1;IFNAR2;C8ORF58;TLE3;TLE2;USP5;TMEM178A;SKIDA1;TPM2;USP3;GTF3A;DYRK1B;VASH1;THNSL1;THOC5;LEMD1;TOM1L1;OBSCN;RAB31;RAB37;SLCO2A1;RAB38;STAMBP;ZNF311;CSNK1G1;BRSK1;CEP104;INSIG2;SLC38A10;PLXNA1;CCDC32;RAB6B;MAP2K5;AKIRIN2;CEP112;RAB4B;SEC16A;PYM1;SLC4A11;TRAPPC9;LHX2;LHX1;PLEKHM2;PLXNB2;ZNF778;C8ORF33;BCL2L1;GAL3ST1;CPQ;TCIRG1;CPZ;TRO;ADAMTS2;AP1G2;HMGCS2;ZNF765;ADAMTS9;PAAF1;PLA2G12B;PLEKHG2;APOA2;APOA1;C1QL4;SAPCD1;CCDC74A;POLR1D;MTFR1;FGL1;NOD1;LMF2;ABLIM1;TTR;RAB25;DNAJB5;RAB24;VPS52;BCO1;RFFL;ASCC1;SMOX;FBXL16;FBXL14;SNRNP40;MAB21L2;NECTIN2;PANK4;SLC35B2;MISP3;IFIT1;HS6ST2;RPS6KA2;ZNF841;BRICD5;ARRDC4;COG7;COG6;ARRDC1;C17ORF49;TINF2;KRT8;P3H2;FLT3LG;HSD11B1L;P3H4;P3H3;CPT1B;MAPK8IP3;NEIL2;TLN2;TMEM185A;DCUN1D5;TRANK1;APCDD1;MYL12A;CHTF8;ZNF823;FAM43A;FAM43B;TP53BP1;SPTBN2;KLHDC8B;TYMSOS;VASN;DERA;ZNF816;CYP2S1;MAGED4;RPAIN;ROBO3;ZCCHC12;CITED4;SLC35F1;SLC22A17;SLC22A18;FEZF1;PSD;PARP9;ITFG2;ITFG1;HCK;C1QTNF12;MPND;HMX2;C17ORF58;GDPD2;RFNG;GDPD5;NOL3;ZNF7;CST3;PSMC3IP;PURB;KIAA0513;TCEAL7;CST1;EGFLAM;TCEAL2;TCEAL1;SH3BGR;GABRP;TM4SF18;SUSD2;LHFPL4;SORBS3;ATAT1;SPCS1;TRIML2;GSTA2;QPCT;COPG2;APBA3;RIPOR2;SPPL2B;ZSCAN9;AMOT;FAM162B;HCFC1R1;LMO1;CHRNB1;NANOS3;SHISA2;TRPC4AP;MYCN;SRARP;CERCAM;DAP3;STEAP1B;ALOX12;FBLN1;EFNA4;FBLN2;EFNB2;EFNB1;SCUBE1;ZMAT3;ZMAT5;NLRP1;RHBDD2;UQCC2;COQ5;EFNA1;AMACR;TRPV4;CAPRIN2;CHMP2A;MYF6;DYNLRB1;PI4KB;KLHDC9;COLGALT2;CGB5;HAPLN1;CASP7;SIX5;CYP2R1;AXIN1;MYRIP;OXSR1;POMGNT2;UTF1;DNM1;IQCK;CDH10;COL6A2;PFDN1;RBMS1;TERF2IP;TMEM9;RBKS;COLEC12;C2ORF68;LEF1;THBS4;CIART;DDN;GNA14;MUC1;ERICH2;FAM120B;HES1;HES3;SNCB;MAPK4;HES4;NOS3;QPCTL;PPP2R3B;SLC4A8;CAPN11;CAPN12;KANSL3;RPS6KB2;ALDH16A1;CYBC1;TMEM94;TMEM97;LIPA;PREX1;RABGEF1;SAMD14;CYP2D7;TMEM88;PPP4R4;LIPK;TMEM8B;CSNK2A3;CSNK2A2;RNASE4;PDZK1;PDYN;TMEM82;MYL4;MOSMO;MYL5;MYL6;ZFYVE19;AKIP1;PADI3;RBCK1;LETMD1;ZNF277;PIF1;MTMR2;ZNF274;MTMR3;TTYH3;TTYH1;HPN;CLCNKB;CLCNKA;FIGNL2;IL20RB;ABCB9;THY1;CYB5R2;HPX;C5;PCNX2;PUSL1;LYN;CADM3;C5ORF34;PMM1;CADM2;ABCA7;FAM220A;ABTB1;GRIN3B;TMEM99;HRC;NOSTRIN;CFAP77;PIGT;PIGO;ZNF250;PIGP;TMEM51;JPH4;JPH3;FASTK;IKBKE;APPL2;EIPR1;LRRC49;MRPL49;SIRT4;VWA5A;EMP3;TMC6;TMEM42;PTGR1;CDC42EP5;PGAM4;SLC29A4;TUT1;HAP1;PIGL;SLC29A1;SMTNL2;SLC29A3;TMEM106A;KANK1;C11ORF54;RNASEL;MYRF;DMAC2;IDUA;COL11A1;ZNF518B;SEZ6;STYXL1;PTGS1;GGA2;GBX2;NTF3;C11ORF49;ANO10;HAS2;DMD;PABPC1L2B;EXTL3;SRSF12;LRRC23;SMAGP;STAT2;STAT3;LYRM9;CASTOR1;LRRC20;TTLL7;LYRM1;TTLL6;TMEM54;TTLL3;RPL22L1;ZNF213;ZNF695;ZBTB20;CRAMP1;RORA;SAT1;HDDC3;ZNF205;ZNF687;SLC16A3;NOMO2;SH3GLB1;TICAM2;VPS33B;FRMD5;SLC9A5;LIX1;SLC9A7;UTS2;MAPKAPK5;ARL9;PFKFB4;PFKFB3;ARL3;TMEM31;KRCC1;BCL2L13;CLTCL1;STK38;ZNF662;MYPOP;ZBTB16;BCDIN3D;RGCC;PTPRA;SLC25A1;MOXD1;CRYBG2;CELF2;POMT1;CELF5;FHL3;MCM10;EFCAB11;MDK;PPP1R13L;EMX1;NDUFC1;VPS37B;SLC25A18;ST6GALNAC3;ST6GALNAC5;SEC22C;ITIH5;ZBTB46;NDUFB4;FURIN;CXXC5;MFF;IFI16;SLITRK1;TP53INP2;ZNF627;ZNF626;SH3BP4;D2HGDH;PCBD1;SLC25A21;ZNF621;BEND5;LINGO2;BAIAP2;TPD52L1;SLC25A37;PC;PTPN9;VIPAS39;P4HB;SLC25A35;EPHB6;PLEKHB1;TONSL;SPATA20;CYB5D2;CYB5D1;BAIAP2L2;DHX57;EPHB4;SCN1B;ARSA;EPHA4;PAQR6;ENTPD2;EPHA6;EPHA8;PHYKPL;ZFP2;HNF1B;PPP1R3F;FNDC4;PPP1R3C;THAP7;PPP1R3E;KDELR3;TAGLN3;EPHA1;STX1A;ZBED9;L3MBTL2;PCDH10;PPP1R35;WNK4;APH1B;SPATA5L1;MICAL1;SWI5;TSPAN7;ST8SIA4;DYM;ZNF700;RIMKLA;AAR2;RAB11FIP4;SURF1;TMEM86B;CRADD;LRRN3;PCDH20;ST8SIA2;LRRN4;RASSF7;PPP1R1A;PPP1R1B;COL9A1;ARMC12;COL9A2;GLIPR1L1;RGL1;BARHL1;PPP1R17;GPAA1;CCDC125;TECR;HSCB;WASL;PEPD;CLYBL;BABAM2;ENC1;CTSH;DHX16;CD34;CTSD;L3HYPDH;CTSB;CCDC110;FOXD1;STARD3NL;ANO8;COMMD3;ANO2;MRPS5;PDRG1;RGMA;MN1;MRPS9;CRELD1;PNCK;C22ORF31;GREB1L;IBA57;FUOM;CRIP1;FAAP20;CPN1;SERTAD3;CAMK2N1;EXOSC1;MICB;RFTN2;DKKL1;MOK;RPA1;TMUB1;PLEKHA4;NLE1;EPPK1;ESYT2;FOXA2;CCDC167;FHOD3;FOXA1;CFAP300;PPME1;BANF1;PAMR1;PPFIA4;RGS7;SLC30A9;CCDC153;HBE1;RPP25L;DOK5;HNRNPUL2;RTN2;CALCB;RTN1;KLHL14;YTHDC1;NPR2;SLC1A1;DDX60;FUT2;FUT4;RASGRP4;CCNB2;CLTRN;KIF3B;CYP11A1;DEAF1;NPHP3;NPHP4;NDUFV2;PRODH;VARS2;PRPH;WNT4;ZFHX2;ARHGEF39;KLHL22;KLHL24;MT3;ZFHX4;ANKHD1;CLK3;CLK1;BMP2;BMP1;COL5A2;PHF14;TAB1;LGALS3BP;PRR4;CHD9;CNRIP1;MAST1;TMEM191B;SEC61A2;ABHD16A;CPXM1;A4GALT;ARMH3;CNPPD1;DDX59;BCKDHB;DDX56;PJA1;CCNA1;RCN1;VGF;ATG4C;CCDC191;MVD;RBM24;IRF9;ATG4D;PAOX;TMEM45A;LAMA1;MVP;DCTN3;AURKC;CYGB;CLN3;PDLIM3;EFS;CHGA;TAF12;DDX31;S100Z;FAM131C;ASB6;CFAP36;VIM;ASB3;CLUAP1;FAM50B;CCDC171;RAX;STMN2;THYN1;ENO2;SOX21;SOX17;IER5;IER3;NHLRC3;LGALS14;SOX11;SOX10;SYTL2;DKK4;NISCH;GPR162;RNF123;IFT81;CLPP;TYRO3;HOXB2;CLPSL2;PRR12;RPL29;RPL28;RNF121;TSPYL5;S100A16;PLCG2;KIAA0319L;NXNL2;S100A11;S100A10;CDK18;ACD;F8A1;GSDMB;CHKB;TYSND1;A1CF;PRRC2A;SERPINI1;ADA;PRR36;OGFR;ZNF133;C1ORF35;PRSS27;GLI3;TRIM9;PAXX;TMSB4X;GPR137;RSPO3;TIGD2;SERPINB1;ANXA2;FCRL5;TNNC1;FAM234B;RIPPLY3;FAM234A;RNF165;FAM71F1;SF3B2;PLPPR1;AHNAK;PLPPR3;RHD;RNF135;C16ORF92;TMEM169;CHN2;HS1BP3;METTL7B;ALKAL1;BRF2;ZNF581;F10;RIOK3;SULF1;HINFP;AGBL5;FIG4;TMEM159;MORN2;FILIP1;C16ORF86;PLCD1;CCL26;LAMTOR5;SEMA5B;ANKRD37;DGKB;DGKA;GUCA1B;C1ORF131;RNF19B;BEST2;METRNL;CDH6;PYCARD;BEST4;CDH4;DACH1;CDH2;PHLDA1;STK32B;ZFP37;ZNF564;IGFBP4;C6ORF141;GTF2F1;MOB3B;CLEC4A;ARMCX4;CLIP2;DISP3;CACNB3;C1ORF115;ERP27;PHLDB3;MAD1L1;CD151;RTL10;ABHD4;BRI3;GLO1;MRI1;C1ORF54;CYP4F22;KRBA1;KLC4;IGFBP7;UGT3A1;SLC15A4;MPDU1;STRA6;ANKRD34A;CNOT4;YEATS2;RCAN2;CNOT3;SPIRE2;ESAM;LZTR1;SFT2D3;DUSP18;LSP1;PTPN23;DUSP16;DNALI1;PSD2;EFHD1;SLC37A3;IQCB1;GPX2;VWF;GPX7;DUSP28;RTN4RL2;TRAF2;METTL22;PTP4A3;EVC;ZNF519;TRAF6;ZNF517;ANG;ZNF512;METTL27;NLGN2;SMARCD3;SFTPA2;GLS2;WBP2;GLT6D1;NDNF;DPCD;AP3M1;CACNG7;RNF39;ETFRF1;SPAG9;SEMA4A;IRX5;RNF24;IRX3;AHNAK2;IRX4;SPAG4;KCNJ16;KLF8;CLEC2A;NFASC;IMPDH1;GLTP;FAAH;CMAS;SPARC;VIPR2;GDE1;ANTXR2;SOGA1;SOX3;RUSC1;SOX8;SOX9;MYOZ1;PTOV1;CMBL;CYP27A1;PLPP7;MARF1;RRAGA;TCERG1L;CRYZL1;XRN2;VDAC1;WDPCP;ANKRA2;ALDH7A1;ZFPM1;PLPP1;NECAB2;GYPC;INTU;TMTC4;CYP4X1;NUAK2;LCN15;DPH5;MAP6;TRMT1L;DTNB;PARP16;GNG11;UBAC1;BEX5;ITM2C;INVS;SH3KBP1;HINT1;KIF13B;CC2D2A;ANKRD6;MAP4K1;RHOG;AP3B2;RHOD;RAB33A;CEACAM1;RAD51C;CCKBR;PACS2;PACS1;NME8;RPUSD3;FAM181B;FAM20C;TFF1;AVP;DNASE1L1;CXCR4;ANKMY2;FAM184A;NCR3LG1;NPY;JHY;LCMT1;CA11;RANBP3;GDF15;FAH;ATP5F1D;KRT19;TPPP3;LBX2;TRIP10;CAMK1;TJP3;GALNT16;PRAG1;GOLT1A;NRM;ESPN;RDM1;CHCHD5;SYDE1;CHCHD2;TMEM14A;CA14;WASHC3;KRTAP13-4;APLP1;MATK;EPDR1;KCTD6;PRSS53;OXA1L;SELENON;DPM3;LMX1A;COL4A6;COL4A5;HDGFL2;SCG2;ISCU;AKNA;C5AR2;NTM;HPCA;TMEM59L;DNAJC24;ARHGAP15;KRT40;PCSK1N;DPP7;OTX2;STAP2;OTX1;ATP6V1D;ANKZF1;OPN3;LRRC75B;TBCD;DNAJC12;IFT122;ARHGAP28;SSC5D;TDRD7;ARHGAP24;DLG4;FES;RADIL;TGFBI;DOCK6;ACADVL;DOCK8;SLC2A1;ELAVL2;SGSH;TMEM101;KYNU;TMEM107;PDE4B;TMEM108;AOX1;MAN2C1;GUSB;POLE;FGB;KLF10;DESI1;ABCC8;ARAP3;CKAP5;TGFBR3;FAM189B;RNF207;PXYLP1;B4GALT4;TSEN34;CAMK2D;IER5L;OPRL1;MOSPD3;NCALD;DLL3;SELENOH;RGS20;MUTYH;LGI1;RWDD1;STN1;CMTM3;B3GAT3;POLM;USP21;B3GAT1;CMTM6;SPRY4;ARID3A;DLK1;XPNPEP3;PMP22;SPRY3;SPRY1;SSBP2;SSBP3
Vehicle Treated PBMCs From Friedreich Ataxia Patients Vs Controls GSE30933	1493/2342	0.9999904768864627	0.9999977548837199	0	0	0.5770972287375675	5.495788599881111E-6	SCOC;CYBC1;GMFG;TESK1;ARAF;TMEM94;SPINT2;C4BPB;ACCS;PREX2;ALKBH5;COMTD1;KRTCAP2;ZC3H12B;BBX;ZNF287;SDS;STARD5;STARD8;ZNF281;CACNA2D3;DHDH;RNASE6;RNASE4;CACNA2D4;FRS3;ZNF14;RNASE1;TMEM80;SCAMP2;SLC5A8;SCO1;SCO2;RUFY4;ZFYVE19;ORAI3;CLDN7;RBP1;PSME1;UQCRC1;OPTN;PLBD2;SKAP1;CGGBP1;ZNF277;ZNF274;CDCA2;NLRX1;PARPBP;TTYH2;ABCB7;CDCA7;ZC3HAV1;IQGAP2;MRPL13;SLC5A3;HACD4;CYB5R3;RNF216;RDH10;GRPEL2;HESX1;RSU1;ATG7;SULT1A3;GSTM4;EDEM3;FYB1;JUP;EDEM2;LARP7;MRPL28;AZU1;NETO2;PKIB;UCK1;PKIA;AGO2;SFXN3;FXYD6;SFXN1;PSMG1;ZNF256;LGMN;LIN54;LRSAM1;SIGLEC9;PIGT;PIGQ;RPLP1;DIS3L;PIGP;LRRC3;SNX11;SHB;MRPL35;HSPB11;PIGY;ARHGAP4;C12ORF43;OSBPL10;M1AP;MED12;MRPL41;EDRF1;NKRF;TCP11L1;TSPO;DLGAP5;PCMTD1;DUSP4;MYBPC3;OFD1;UPF2;MAMDC4;RIPK3;ELOVL5;GPR35;MRPL49;NIPA1;EMP1;TMC8;RAB3IL1;EMP3;DUSP8;MRPL45;SLC39A14;PGM2L1;F5;MED23;GON7;TMEM37;MED25;MRPL50;SLC7A8;PIGA;CINP;KCNMA1;C19ORF25;RAPGEF1;TMEM106C;PGAM4;ERGIC3;SLC18B1;C5ORF51;PIGG;HCST;RAPGEF6;SLC29A3;IDUA;ZNF518B;SNX33;SDAD1;OVCA2;CENPA;SLC7A1;FAM117B;CENPC;UNG;GGA1;GLRA1;PLAGL1;UCP3;HAS3;STX5;ANO10;RICTOR;ZNF467;C11ORF45;ZNF223;JAM3;CENPT;LRRC25;TRMT10A;MBD6;P2RY11;STAT1;LRRC28;SAMD4A;SNX24;SNX20;TARBP2;GATAD2B;PSMB9;SPSB3;CENPE;FAM200A;ABCB10;SHKBP1;SLMAP;SNX14;TAOK1;C12ORF29;MITD1;SIGLEC1;YPEL5;CRAT;ZNF213;YPEL3;CDKN3;SLC27A1;NRROS;FAM13B;PDCD7;ZBTB24;GMNN;FAM13A;NCF4;ZBTB20;PLOD1;TSEN2;LAPTM4B;MFSD13A;EFEMP2;SLK;ADORA3;FNTB;TOM1;PMPCB;MTREX;ZNF205;ZNF446;KPNA5;NUDT14;KPNA3;MAP3K5;ZNF684;EPM2A;PPP1R16B;ZNF681;AGTPBP1;ZNF680;FBXW7;KMT5C;CTNNBIP1;CASD1;FOXP1;SLC9B2;FRMD3;JAML;ZNF439;HAT1;MAL;SLC25A51;UTS2;RAD54L2;SLC27A3;ZNF431;PFKFB4;STK39;GMPR;ARL2;NREP;KRCC1;FOXO1;NPAT;HNRNPDL;STK36;AMDHD2;SLC38A7;BMF;SMYD3;THEM6;SLC38A2;NADK;SOCS4;BCL2L15;BICRAL;TMEM120A;HPS1;LY86;B3GALT4;HPS3;ARPC4;TNFRSF10A;FBXO33;QKI;UCKL1;SH3BP5L;CXCL12;SP4;STK26;NOXA1;MDM4;LRCH4;OSBPL1A;SLC49A3;PIWIL2;SLC25A1;CIITA;GPR89A;NXT1;ST6GALNAC2;POMT1;PTEN;PPWD1;ARRB1;CELF6;ITGAE;TSPAN10;ALAD;MRPL3;MRPL1;EXO1;FUNDC1;NCK2;ACP5;CEP290;TRIM65;EID2B;ZNF641;TMEM255B;ACTR6;VBP1;COMMD10;MSL3;VEZF1;CES4A;ARFGAP2;TNFRSF1A;ARL4A;LCOR;BIRC6;SLC25A12;TNFRSF21;BIRC3;GTF3C3;SLC47A1;NDUFB5;PPM1M;ZBTB46;SRBD1;MAK16;ZBTB48;KATNB1;ZBTB44;MFF;MALT1;TSPAN32;PHKG2;TIFA;ZNF626;CDC37L1;TRIM47;E2F3;PCBD1;PCBD2;E2F5;TRIM44;UBQLN2;KCNJ5;FOXJ3;CTNS;IMMT;LYSMD1;KIAA0232;BAIAP2;MCOLN1;SLC25A37;SNRK;NAGK;SUCLA2;TMLHE;MYO1A;IL2RA;ZNF616;IL2RB;PDCD4;ZNF614;TRIM37;CD247;SLC25A34;EIF3A;MYO1F;TRIM33;SLC25A36;MYO1G;EIF4A2;SLC23A2;CCNI;RFESD;CCP110;CCNC;ZDHHC7;SPATA20;CCDC102A;IKZF5;CCAR1;LGALS2;CDC23;LGALS1;RASSF2;RASSF4;SPATA22;ANPEP;PPAT;DHX58;CPNE1;EPC1;PIEZO1;OXER1;TRIM26;FBXO5;LGALS9;FBXO7;SLC12A9;ARSA;ENTPD1;ST6GAL1;PAQR4;PHYKPL;SFMBT2;ALG5;NSMCE2;NSMCE1;ALG3;MYO7A;ANK3;BCS1L;MFSD11;PPA1;NINJ2;NINJ1;SPATA13;MT1F;TRIM14;RIN1;PEX11G;EIF1B;KCTD15;CETP;TMEM87A;L3MBTL3;GGNBP2;TBC1D9B;PIK3R1;PIK3R6;PIK3R5;C7ORF50;PGBD2;APH1B;RRAS;PPCS;MICAL1;NEU1;SARAF;STK38L;TSPAN5;SNX8;ARSB;SLAMF1;CTSA;MSR1;STAT5B;XBP1;TMEM86A;DDIAS;ST8SIA1;ADHFE1;TNFSF13;INTS2;OSGIN1;EAF2;RASSF7;PRG4;PILRA;CCDC9B;PHETA1;PTK2;IL1F10;ANLN;NDUFAF6;NDUFAF5;KYAT3;CD28;GNRH1;CD27;ECHDC3;IGSF9B;NOL12;RGL2;INTS10;KIF14;MRPS10;SPATC1L;PTPRJ;PTPRK;BMI1;CD3E;IER3IP1;PEPD;AP2A2;LARP1B;PCM1;CTSO;IMMP2L;AKAP11;NUDCD2;GNGT2;SCML1;HYAL3;CCR7;ARIH1;SPTAN1;ACADS;CTSD;CD33;COX8A;EIF5AL1;IL10;CCDC112;ATMIN;NCOA6;GAA;NCOA4;GAB3;GAB2;ZHX1;ANO5;MRPS6;BANK1;ARHGEF3;G2E3;FAM193B;KIF2C;ZNF780B;ARHGEF2;EEF1E1;TAGLN;SLC43A2;ATP23;DERL1;CAPG;CCDC107;PRICKLE1;CCDC106;GNAI2;CAMKK2;PCNP;EXOSC6;RXRA;SERTAD1;STAMBPL1;CREG1;HSF2;CCT8;EXOSC3;CD55;MICA;CCT4;PNPLA7;PLEKHA1;SORT1;CAVIN3;CRYBB1;IGIP;KLHL2;PEX10;PNMA3;COX6C;TMUB2;VMP1;PER2;ITCH;SGSM3;STK17B;TCEA3;TTC3;AUNIP;SPC25;OTUD4;CD86;SCARB1;CD82;DENND5B;GEMIN2;LOXL3;GIMAP4;KLHL34;ZFAND1;NR3C1;ETS1;GIMAP7;TEPSIN;CCND1;IGFLR1;CAPN3;ENPP4;ARHGEF40;MORC3;SLC30A9;IL4R;MORC4;TPRA1;ZGPAT;SLX4IP;DNAJB12;THEMIS;CDKAL1;TBC1D2B;PRLR;PDGFRL;PLA2G15;DOK2;TYROBP;DOK3;ADAM15;SCNN1D;TMEM259;DKC1;CARD19;WDFY1;DPEP2;ODF3B;DENND6B;DENND6A;WDFY2;DPEP3;VCP;UBA7;ATP5MC3;PDS5B;RASGRP1;TMEM241;TAF5L;RPF1;VCPIP1;CCNB2;TMEM245;RNASEH1;SHARPIN;IRAK2;RHPN1;LPXN;NDUFV2;PACSIN1;TCAF2;CRTAP;CAV3;NUP155;SLC52A2;KLHL22;LAYN;ADA2;SSH3;ANKHD1;TMEM234;NAT8;ALPP;UBE2T;GNAS;PHF14;GALK1;TTC23;DDX46;NGLY1;CHD7;TNFAIP2;MTR;TAZ;TENT4A;TENT4B;CHD1;LTB4R;PITPNC1;TTC27;RPGR;GRM2;LYL1;PIDD1;RASGEF1A;UBE2Q2;RB1CC1;CFAP47;CFAP46;TIMM17B;LRRFIP1;CYTIP;RBM34;SCARF1;ZNF385A;DACT1;ARHGEF11;UTP15;MKKS;HSDL2;RBM15;TTC33;OLIG1;TENT5A;CIP2A;TENT5C;TTC38;PJA2;RCN3;LMBRD1;TBC1D2;IFT43;PSRC1;SETBP1;NDUFS7;EEF1D;ELF4;PPDPF;CAT;ZMYND11;EAPP;ZP3;CUEDC1;PLEC;RBM22;GALT;RBM48;BCL2A1;PARN;CSTF2T;RRBP1;PPOX;ATP2C1;AGPAT2;CYGB;POLD3;CLN3;FAM156A;CLMN;SH3TC1;MVB12B;TAF1A;MVB12A;TAF15;TAF13;BNIP3;GALNT1;TTC19;MAPK12;HS3ST2;CLCN7;RPIA;CLCN6;EEPD1;CCS;CD4;ERCC2;POLE3;CFAP36;CD9;ASB7;NUP35;PMFBP1;R3HDM1;RBM45;TAF4;CLUAP1;CCDC172;ASB1;LNX2;PATJ;TMEM200A;TRRAP;C2ORF88;WDR86;STMN3;BACH2;SMC2;GPR174;PCMT1;RNF114;ZXDB;WDR91;GPR171;MYB;FDXR;HOMER3;PXDC1;DUS4L;CDK5RAP3;UNC13B;VPS18;ZNF165;DNAAF2;CLEC11A;PRKCD;SERPINF2;REV1;MED8;DNAAF5;PRKCA;ATG14;HCFC1;NISCH;GPR162;RNF123;WDR81;ACOT2;ANOS1;HOXB4;PRKCQ;ADPRM;VPS28;LINS1;GNE;ZNF398;TSPYL5;CFD;ANAPC13;LRPAP1;SLAIN1;CFP;SDSL;ANAPC11;MTDH;PLAC8;BLOC1S5;FAM171A1;ABR;GALR2;CEP70;S100A13;HMOX1;MCMBP;CHST13;VPS16;GSDMD;NDFIP2;FZD3;NDFIP1;PNO1;IRF2BP2;NFATC1;CDC7;SLC16A10;GPN2;MEX3C;C9ORF85;THAP11;GNPTG;CYLD;SLC6A6;NPLOC4;TRIP6;OGDH;CDK14;ADA;CDC42SE2;DENND1C;ITK;MOCS2;SMG1;TCF25;SETD6;CLINT1;PRSS23;ASGR2;MS4A4A;GLI4;C1QTNF6;TRIM3;PBK;TK2;TIMP1;CEP55;RRP15;FCRL2;FCRL3;TESC;TIMM21;NUDT16L1;COQ10B;TMEM175;SERPINB6;GCHFR;MS4A6A;KAT2A;FAM234A;MRAS;KIFC2;PAX8;ANGPTL3;AHRR;EXOC3;PLEKHO2;GAS6;PLCB2;MGLL;RNF166;GAS7;CLDND2;GRN;AHNAK;ADCY4;FAM214B;FAM214A;BCLAF1;RNF139;SRP72;ALOX5;CHN2;LMAN2;HS1BP3;AGA;PAIP2;ZNF346;ZNF345;GPR155;SF3B1;BRD4;CCL25;AOC1;GSN;PCGF5;RIOK3;IL10RA;CARD9;SAAL1;TRMT1;PRSS36;SLC8B1;FAM104A;HIPK2;ZNF33B;TMEM154;FIG4;GPR141;DHRS9;TMEM159;RNF149;VMA21;ABI1;MSRB2;LAMTOR4;LAMTOR3;RNF141;PLCD1;ANKRD13C;N6AMT1;POGLUT1;IRS1;YEATS4;METRNL;LCLAT1;FAM216A;BEST1;FAM107B;PYCARD;NRBP2;PPP1CC;CYSLTR1;RIMS4;C1ORF127;TUBB6;ABHD11;SALL2;FCGRT;CFL2;MPC2;GRAP2;ZNF329;ZNF569;OIP5;SLC26A11;SLC39A8;LARGE1;LZTS2;AP5S1;ZFP37;ANKRD13A;RAB2B;CEP135;SNRPN;RALGAPA1;IGFBP4;TPM2;DYRK1A;THOC1;TTC21A;VRK1;VASH1;LEMD3;THNSL1;VRK3;THOC7;MOB3A;EDAR;BSCL2;CLIP2;EBNA1BP2;ARMCX2;MELK;KAT6A;ARMCX5;C6ORF136;ZNF559;PHIP;ADTRP;MAD1L1;MINDY3;CD151;ABHD4;MINDY1;GLO1;ITPR1;SLC38A10;RASAL1;HMMR;C1ORF52;PHF21A;ADAP2;DDRGK1;ORC3;OSBPL8;MOAP1;SLC37A2;RAB4B;BTN2A2;ZG16B;TNK2;GLMN;NACA2;TRAPPC8;FANCB;SYNJ2;FAM217B;RAX2;DAB2;CNIH1;CDK6;CNOT7;BCL2;CDK1;EFHB;LZTR1;RSL24D1;SLC26A6;SLC48A1;CALCOCO1;BMPR2;DAGLA;SFT2D3;CPQ;MCM8;ZC3H8;TREM2;TCIRG1;SYNE4;NAGPA;DUSP12;PPP6C;PSTPIP1;METTL14;RNPEP;EMILIN2;PHACTR1;EVI5L;SLC37A4;ZNF521;TNPO3;TAPT1;GPX1;RFC2;FAAH2;AMT;GPX7;WIPI1;PTBP2;ASPM;METTL25;NPEPL1;TST;NOA1;POLR1B;POLR1C;TRAF5;PECAM1;MCM4;ANG;NSRP1;DAGLB;METTL27;MTPN;SMARCD3;PLAG1;CCDC69;GLRX;NOD2;COCH;CYP3A7;RAB21;ABLIM1;P2RY6;CLEC3B;ASTE1;POLR2B;ZNF507;NOCT;RSBN1L;RAB24;VPS52;RAB29;ETFRF1;ZNF503;ZNF502;ASCC3;RAB28;CCDC71;CTNNAL1;DCAF13;JAZF1;SEC11C;SMARCE1;SEMA4A;SEMA4D;SMOX;RNF25;TXNRD2;CCDC59;APOBR;KCNJ16;OXR1;KBTBD11;TPCN2;TRIT1;TPCN1;BCKDK;RAB10;KLF6;NIN;P2RX4;CLEC2B;IMPDH1;DNAJA3;LEP;P2RX1;ASXL2;CEBPZ;FOLR2;TRMT61B;METAP2;SLC35B3;TMEM183B;FAAH;SLC46A1;WDSUB1;ACSM3;GORAB;HDAC11;GDE1;HGH1;PKD2L1;CALML4;NADSYN1;RPS6KA5;FLAD1;RPS18;RPS6KA2;ZNF600;ZFPL1;BRICD5;FAAP100;TNS1;ABT1;COG4;TANGO2;CMC2;IFRD1;CMC1;EBF1;COG1;GBGT1;AFG3L2;PDE12;MTHFD2L;TFAM;VDAC2;PLPP1;CDS1;DCUN1D5;GYPC;TXK;EIF5A2;TSHZ2;CD99L2;HTATSF1;RPAP2;MYL12A;GMCL2;CD79A;SGPL1;PDCD10;ZNHIT3;ZNHIT6;LCN12;TRPM4;MAGEE2;BCL11A;STK11IP;PYHIN1;PYCR1;CIDEB;NMI;TRERF1;PUM3;TYMSOS;ZWINT;TPX2;PARVG;CYP2S1;TRMT12;ADCK5;CCSER2;CORO7;ITM2A;TOP2A;MRS2;OR2A1;ZCCHC12;DAZAP2;C2CD5;GFM1;MCUB;GDI2;ADIRF;RSF1;MEOX1;JCHAIN;XPO1;SLC22A16;AUH;SLC22A18;NKIRAS2;UBXN8;ZNF800;GNPNAT1;VENTX;PSENEN;TOP3B;ZYG11B;MANBA;STRADA;ZDHHC12;RHOG;TFEB;GPBAR1;NME3;PPHLN1;TYK2;AMPD3;TUBG2;RENBP;IL17RB;CEACAM1;ALDH5A1;PACS2;NFX1;NME8;WAC;SGK3;HNRNPH3;TLR6;TLR5;TLR4;PRMT9;DCP2;AVPI1;FYTTD1;PTGER4;ZDHHC20;ICA1L;ZDHHC23;CXCR5;C10ORF88;CXCR4;GDPD5;LILRA2;TYMP;PPP2CA;KIAA0513;NT5E;PDPR;ATP5F1B;TCEAL2;NCR3LG1;TCEAL1;CTNNA1;RAD54L;APBB3;METTL9;LAIR1;AAMDC;MPP1;SUZ12;CA11;RYK;STAC3;DMRT3;FAH;MPP6;SORBS3;LILRB5;PDP1;PRKRA;TRIP10;TRIP12;CAMK1;TRIP13;APBA3;ZNF354A;KBTBD8;SIPA1;RAB3GAP1;SIRPD;TAMM41;AMY2B;DSCC1;ROGDI;ZSCAN9;CWC25;SSC4D;CWC27;TOMM20;CMIP;TMEM143;DOCK10;DOCK11;HELB;TATDN1;FAM162A;NARS2;NUSAP1;GAS2L3;AMY1A;CD300A;SLX1B;ANGEL2;ALG13;TRAPPC2B;ARID5B;EPDR1;LMO7;PPP4R3B;TRNT1;IPCEF1;LZTFL1;RSBN1;SELENOO;DPM2;TMEM134;DPM3;MYCN;FANCD2;ILVBL;CMPK1;KLRF1;SPNS1;ELMO3;NUPR1;CD300C;ZCCHC7;TEDC1;RPS19BP1;C5AR1;HMHB1;LTBP4;DTX1;ARHGAP15;DNAJC28;HRH1;ZMAT1;DPP7;ALDH3B1;CDH23;EP400;NLRP3;STAP1;NLRP1;DMAP1;LONRF1;ANKZF1;ATP6V1F;HELQ;CPSF1;IDH2;ASPSCR1;TDRD9;IFT122;ARHGAP27;SMAD6;ACSF2;NMRAL1;ARHGAP33;NFKBIA;TDRD1;ARHGAP32;ARHGAP30;TP53I3;ATG16L2;TMEM115;FES;CRYL1;MAN2B1;DYNLRB1;BRWD1;NFKBID;SCYL3;ACADVL;USP38;DOCK9;NVL;DOCK8;PDE3B;OPLAH;LMOD3;OASL;SGSH;SLC2A8;FLCN;HK3;LRP5L;PPP2R5E;NAPRT;MFSD3;NFKBIZ;TOPBP1;MAN2C1;ABCD1;SCYL2;USP47;USP48;CAMK1D;USP49;MYEOV;ABCC5;TWNK;ARAP2;IQCD;ARAP1;DCK;SUPV3L1;ARHGAP10;HPDL;LATS2;COL6A2;COL6A3;RBMS1;HAGH;LTB;TMEM9;USP13;VAC14;USP14;LTK;USP15;CLEC12A;ZNF195;LEF1;POMP;ETFDH;IER5L;LIN9;SPG7;TM2D3;LTC4S;DDO;SELENOH;U2AF1L4;RMND5B;OGFRL1;NT5DC1;UGP2;RMND5A;CHSY1;SLC22A18AS;RPS6KC1;S1PR1;PDSS2;BPNT1;GBP2;ABCF3;CAMK2G;ZNF189;PTCD1;HAGHL;NAP1L3;ARID3A;DEK;MLPH;RPS6KB1;PPP2R2B;RPS6KB2;PMP22;ALDH16A1;AQP11;SSBP1;RBMX
Genes Down-Regulated In Control Vs Mitomycin Treated NSCs GSE24116	1609/2331	0.9999904789681107	0.9999977548837199	0	0	0.7592463793338643	7.2288434025801445E-6	IFT172;SPINT4;ISM1;ALKBH6;PTPDC1;TSKU;CRHBP;ALKBH4;ZC3H12A;MLYCD;HEMK1;ZNF18;UNC5B;FRS2;ZNF12;DDIT3;ORAI3;JTB;TCEANC2;VOPP1;ATF5;CLOCK;OPTN;NPRL3;GATA6;TPRG1L;GATA3;PLA2G5;PLA2G6;CIAO1;DEDD2;RNF215;PIP5K1B;SDR42E1;EIF2AK2;CYP4F8;PPFIBP2;LGMN;ANXA8L1;NUDT4B;MTMR11;SNX12;FRG2B;TFCP2L1;FRG2C;ARHGAP6;CASP12;MMP24;SMPD1;TCP11L2;C19ORF12;JAK2;PCMTD1;CHST8;DUSP4;GSTO2;RING1;SPHK1;SLC39A11;SLC39A13;TEX14;MMP10;MMP12;ACSBG1;ERGIC3;CRYAB;RAPGEF3;CRCT1;SNX33;SNX30;FAM117B;RIDA;ADAM23;NRAP;SPOP;STX5;RICTOR;STX4;STX3;ZSWIM7;IL12RB1;ZSWIM4;TP53I11;EGLN1;EGLN3;WNT7B;DAB2IP;ADAM32;SNX24;ZNF76;NUDT22;SNX14;SNX15;LGR6;YPEL5;CRLF1;YPEL3;MPV17L;NAB2;FBXO25;GOLIM4;PLOD2;IL1RAP;APEH;TOM1;NUDT18;CIR1;CLBA1;MAP3K8;NUDT12;PSKH1;FBXW4;CDKL3;OR14C36;BTN1A1;TPST2;VMAC;GMNC;COL17A1;CD274;KHDRBS2;SHC1;CREBL2;FBXO42;RAP1B;SLC9A3R2;TKFC;AMDHD2;ZNF423;ZKSCAN1;GRIA4;ALG1L2;NEK9;TMEM120B;ODF1;FBXO38;TNFRSF9;HPS1;NRDC;FBXO36;FBXO34;HPS6;FBXO32;C1ORF216;LRCH4;NIT1;OSBPL1A;SLC49A3;ITGB1;PIWIL2;ITGB2;SNAP23;DYSF;HTR2B;PTER;ACP6;TRIM69;PGLS;SNAP29;PGM1;SMIM14;UNC45A;BCAS3;UNC45B;SLC36A3;SMIM19;VPS13D;VPS13B;TNFRSF1A;ARL4A;IMPACT;LRTOMT;RRM2B;TMBIM4;SYF2;ITGA7;SPACA6;SMIM20;CERS2;TRIM56;SMIM29;MGRN1;ROCK2;LENG9;EHBP1;SRR;KCTD21;BAHD1;SMIM30;PCDH1;TRIM45;MYO10;PCDH7;TBX3;APLN;SYT17;GZMM;NAGK;NECAP1;UROC1;POU2AF1;CPNE9;SLC23A3;CPNE8;RFESD;MTFR1L;NUDT4;C4B;LGALS4;C4A;LGALS3;TRIM29;BSG;FBXO4;PIEZO1;ARL16;FBXO6;TRIM26;FBXO8;MFSD2B;TBC1D22A;TRIM21;ACTN4;ALG1;KCNK18;MFSD11;BTC;SOAT1;MGARP;RIN2;CES2;KCTD15;TRIM11;GGNBP2;TBC1D9B;DHX8;SDC4;TMEM63B;SDC2;FBF1;ZBTB3;PGS1;SYNGR1;NEU1;KCNN1;SARAF;APOD;KCNN4;XBP1;FAM78B;BSDC1;MYO5A;MC1R;ITGBL1;KYAT1;CALR;FBXL4;MON1A;HERPUD2;CSRNP1;ACY3;SYNM;DHRS11;SH3RF1;WFDC3;AKAP13;ERMARD;SDF2;HTATIP2;APOBEC1;IL11;GAA;IL19;DUS2;CNKSR1;KIF9;ARHGEF3;MFGE8;SLU7;CAPG;FITM2;PRICKLE1;NAPG;GNAI2;HSD17B1;ORMDL3;RIBC1;ZNF585B;ZNF585A;PNPLA7;SPRYD4;SORT1;IL34;TMEM176A;VEGFC;PCDHB13;APTX;KAZALD1;VMP1;KITLG;NUDT8;KLHL7;TACC1;GRINA;PNPLA2;ZFAND3;ZFAND6;EEF1B2;PLAU;ENPP2;FAM3B;BORCS8;ENPP5;BORCS6;BORCS5;TMOD1;SPINK2;IL4R;ACOT11;TTC7B;TBC1D2B;SLFN12;ADAM15;TBC1D20;SCNN1B;SIDT2;DDX4;PLGRKT;UBA7;COX17;SLC41A3;GLYAT;C20ORF144;CACNA1H;TMEM241;NCKIPSD;SYCE3;HIGD1C;GRK2;IRAK2;COX14;MAGEA11;MAGEA10;CRTAP;NUP155;CRTAM;HOOK3;AP4B1;MANBAL;TMEM230;TMEM234;GNB4;IFT27;NABP1;RNF103-CHMP3;ZMYND15;HP1BP3;TNFAIP2;TAZ;GHR;FYCO1;IFT52;TMEM223;TGIF1;SIGLECL1;PDPK1;TTC33;C4ORF47;ETV1;TENT5A;TAPBP;ELF5;CHI3L1;ACOX3;DPPA5;CUEDC1;PLEC;OTUB2;DNAH2;SFSWAP;PPOX;RNF5;IL1RL1;FAM241A;SLIT1;GNG8;ENTR1;SLIT2;DNAI1;HSD3B7;CDK11A;BNIP3;TMED7-TICAM2;CDK11B;TBX19;HS3ST1;GALNS;CCS;RSPH1;TEC;TCIM;TNIP1;TNIP2;ACKR4;ERCC5;GALM;NAXD;GLA;PI4K2B;VPS29;CLEC10A;ARPC5L;MSANTD4;GRPR;NAA80;PXDC1;CDK5RAP3;VPS39;CDK5RAP2;VPS18;CLEC11A;ATG10;ARMC7;HCFC2;ATG13;ATG12;GANC;ADCY9;ARMC3;ADPRH;ASTN2;VPS28;LRPAP1;ZNF394;NAIF1;XPA;XPC;SDSL;BLOC1S4;XKRX;WDR70;BLOC1S3;VPS11;HMOX1;ST3GAL5;NCKAP1L;ST3GAL1;ST3GAL2;LHPP;NDFIP1;SNAPIN;IRF2BP2;RMDN3;RMDN2;ELL2;MCAT;FOSL2;XKR8;GNPTG;EHD3;ADI1;ATG2A;FNDC10;SNAI2;PCDHB8;ATG2B;CDKN1A;MOCS2;RARG;YJEFN3;WDR45;SMG6;MCEE;CATIP;AIFM2;RBPMS2;TK2;TEAD3;ZNF365;TEAD4;WDR38;AHSG;DENND2A;COQ10B;CDYL2;FAM210B;EXOC4;PLIN3;PLIN2;CEP63;PLEKHO2;GAS6;MOCS1;EXOC2;GRAMD1B;GRN;PRUNE1;SGMS2;FAM214B;METTL21A;FAM214A;NSD3;APOL4;GPNMB;RRP36;ZNF346;APOL3;APOL2;CDKN2A;COLCA2;IL10RB;RNLS;WHRN;NR1H2;NR1H4;DHRS1;SLC8B1;DHRS3;DHRS7;CLCF1;JKAMP;VMA21;PLP1;CSF2;TMEM179B;PROS1;SYAP1;TNC;AUP1;FGF1;RAB43;RAB44;LAMP1;FCGRT;CFL2;SLC39A7;IL13RA2;LARGE1;FKBPL;MAGI3;SWAP70;MINDY4B;TRAFD1;LEMD2;THNSL2;PGF;RAB31;SLCO2A1;FKBP7;ZNF316;STAMBP;RAB5C;ZNF790;FAM114A2;SLC38A10;AEBP1;KNG1;DDRGK1;MCL1;OSBPL9;TRAPPC2;CCDC17;OSBPL8;AKIRIN1;SEC16A;SLC4A10;SYNJ2;TRAPPC9;PLET1;BCL2;PLEKHM1;PLEKHM2;SLC26A9;PLEKHM3;BCL2L1;BMPR2;CPQ;ZC3H3;TCIRG1;UFSP1;PSTPIP1;LBH;ADAMTS1;C8ORF82;PRKG2;CEP170;GAL3ST2;COA5;PLEKHG3;PLEKHG1;TRPC6;WIPI1;WIPI2;TIRAP;CATSPERG;NSRP1;CEBPB;ARPC4-TTLL3;TULP4;NLRC3;TULP2;THSD1;COCH;FBXL20;RAB21;P2RY6;DNAJB4;RAB24;UGT1A8;UGT1A7;SEC11C;UGT1A6;ANGPT4;SMOX;AMFR;FBXL17;APOBR;P2RX7;EVI2A;P2RX4;DNAJA3;RAB13;VPS41;RAB18;RAB17;EVI2B;CCDC62;NECTIN1;IFI27L1;SLC35B3;IFI27L2;DCAF4L1;TRAF3IP2;DCAF4L2;CISD1;CSN3;AQP3;IFIT3;MAGEA8;FLAD1;FTH1;HMCN2;MAGEA1;SYNPO;MAGEA4;RPS12;DYNC2H1;ATP6V0E1;TANGO2;P3H4;P3H3;CPT1C;TWSG1;CYP2U1;UHRF1BP1;CAGE1;SLC22A4;SLC22A5;MTTP;SLC35D2;RPAP2;UGCG;SPTBN1;TMEM184B;SLC35E4;SLC35E3;PARVA;OCEL1;VASN;RAET1E;RAET1G;RAET1L;SLC22A7;SPRR1A;C2CD2L;C17ORF75;ORM1;SLC44A3;SLC44A1;CITED2;SLC44A2;ZFAND2A;MEOX1;ORM2;CHMP1B;SLC22A18;LRRCC1;RAB8B;TOP3B;IZUMO4;PARP4;STRADA;TYK2;RENBP;MTSS1;SLC22A23;VWA8;TLR6;TLR4;OR4C3;CSTA;AMIGO1;HDC;GDPD1;ZDHHC24;GDPD5;CST6;CT55;PTS;NKD2;FTMT;EMC3;KISS1R;SUSD6;MPP1;LHFPL2;AIG1;MPP5;PDP1;SPCS1;LRRN4CL;QPCT;LHFPL6;SAA1;COPG2;MEGF8;F2RL2;FRA10AC1;FCN1;RIPOR3;FCN2;ITPRIP;SPPL2A;CWC25;PAIP2B;FAM162A;HCFC1R1;NARS2;TRAPPC12;CHRNB2;RALBP1;LMO4;HGF;WNT5A;SHISA4;STIMATE;TRAPPC2B;ALG12;SPECC1L;NUPR1;CHRNA1;PMEL;ZCCHC7;FAM83H;FAM83G;ZMAT1;NLRP7;ZMAT3;CDH23;NLRP2;LONRF3;CYP2J2;SPECC1;MLKL;RHBDD1;KLHDC1;COQ9;DYNLRB2;PI4KB;LRP10;LRP12;LRP11;PZP;HAPLN4;HK2;IRF2BPL;MFSD8;MFSD6;CASP8;CASP6;FAM86B2;MFSD3;BRD3OS;RHBDF1;STPG1;HGSNAT;AKTIP;FAM86B1;POMGNT2;DCN;FCHSD1;ZAP70;TRAPPC6A;RASA4;TRAPPC6B;COL6A2;ZPBP2;CDH13;RBMS1;TERF2IP;DNASE2;CDH19;LTF;COLEC12;COLEC10;KDM3A;CIART;UGP2;ERICH1;HLX;PPP2R3C;FAM120B;PCED1A;C17ORF100;GBP2;GBP4;CYHR1;SLC4A8;KANSL3;ATP13A4;LPIN3;MAPKBP1;CHIC2;CHIC1;CYBC1;PID1;PGAP2;AVIL;ARAF;IL4I1;RABGEF1;CYP2D7;PPP4R2;CYP2D6;GBP6;GABARAPL2;HES6;GABARAPL1;GBP7;C5ORF15;RNASE4;HDHD2;RNASE1;SCAMP2;MYL4;EML6;RFX8;ZFYVE16;RUFY4;PADI2;CFAP97;MTMR2;ABCB1;DHH;ABCB4;CLCNKB;AGAP1;CLCNKA;AGAP4;TAPBPL;GABARAP;GIGYF2;OAZ2;CYB5R1;PCNX4;PCNX1;CYB5R3;C9;GRPEL2;MYO6;VTI1B;ABCA2;NGFR;ZNF263;FYB1;ABCA5;COL24A1;PMM1;EDEM2;INCA1;EXOC6B;ABCA7;ABCA8;CP;ABTB1;CYP2C8;TMEM98;NOX4;TMEM9B;PIGS;LRRC34;TUT7;HEXA;EFCAB6;TMEM53;AREG;VSIR;EEA1;EFCAB1;IKBKG;FGFBP3;IKBKE;APPL2;CGNL1;MYOG;GPR34;EIPR1;GPR35;MYOF;ROM1;NIPA1;VWA5A;EMP1;TMC7;EMP3;SIRT7;TMEM42;LRRD1;VAMP8;FAM222B;BDH2;GPRC5A;TMEM106C;C5ORF51;VAMP5;LYPLAL1;SLC29A3;ARL14EPL;IDUA;GPR42;TMEM74;STYXL1;PTGS1;TMEM71;EXTL1;BGLAP;MICALL2;ANO10;FLNC;EXTL3;STAT1;LRRC28;TMEM60;SPSB3;SPSB2;SPSB1;CASTOR3;TTLL3;CASTOR2;C18ORF32;UBAP1;ERO1A;ERO1B;MYLK2;UGT1A10;FAM13B;UPK2;ZBTB24;C11ORF71;ZBTB21;RORA;SESN2;FBRSL1;ZNF688;C11ORF68;NOMO2;VPS33B;UBE2E2;TICAM1;FRMD6;MAPKAPK3;FRMD8;UTS2;SQSTM1;S100A8;KANK3;OSBP2;TSACC;GPR87;ARL2;KRCC1;LRRC55;FOXO1;SLC9A1;PORCN;DSEL;SLC38A7;BCL2L15;CPA4;SOCS5;ZBTB14;BDNF;SRD5A3;B3GALT4;TNFRSF10C;TNFRSF10B;TNFRSF10A;EEF2;MCC;TNFRSF10D;PTPRE;GGCX;LRIT2;PTPRA;MDM2;ZNF655;TMEM19;NFE2L1;CALR3;FLT1;LRRK2;FHL1;ATRAID;FCGR3A;FCGR3B;MB;PMEPA1;TNFSF12-TNFSF13;UPP1;ATP7A;EDIL3;SLFN12L;VEZF1;PPM1A;PPM1B;NPC1;NPC2;PIK3C3;PPP1R15A;SLC47A2;SLC47A1;LRP1;ZBTB43;FURIN;ZBTB44;PPM1F;CCL8;CCL7;IFI16;TP53INP1;CDC37L1;CCL2;PCBD2;CNNM2;ATP9B;CNNM3;NICN1;SLC12A1;CTNS;MBOAT4;MCOLN1;SNRK;P4HB;SLC25A36;SPG21;SLC25A35;EIF4A2;ERRFI1;RTCB;TXNDC11;ZDHHC1;TXNDC15;CYB5D2;ZDHHC4;RASSF3;FAM53B;ACAD10;SLC12A8;SLC12A9;ST6GAL1;ENTPD4;ENTPD5;ENTPD7;ANK3;FNDC7;PPP1R3F;IFI27;PPP1R3C;PPP1R3B;MXRA8;ULK3;CCNO;EPHA2;WNK4;PCDH12;ZNF707;ANKH;PPP1R2B;CD14;HIVEP2;AAR2;ARSB;RAB11FIP5;CTSA;WWTR1;FOXF1;PILRB;PILRA;RPE65;WNK1;CD28;RGL1;PTPRS;FKBP15;CCDC126;PTPRN;CTSV;HSCB;WASL;BABAM2;HYAL1;HYAL3;ARIH2;CTSH;KIF1C;QSOX1;CTSF;CTSD;CD33;CTSB;NXPE4;LYNX1;TNFRSF12A;NCOA4;COMMD3;COMMD6;PDRG1;LAT2;ZNF780B;CRELD1;ZNF780A;POPDC2;STX11;SERTAD1;CAMK2N1;CAMK2N2;CREG1;C22ORF23;NPDC1;PLEKHA1;YIPF2;CAVIN4;CRIPT;PLEKHA6;PLEKHA3;TMUB2;STK17B;DCLRE1C;CD82;CD80;WBP1L;KLHL30;CCND1;PPME1;RGS1;OSTF1;ACAA1;CCDC153;ATG9B;ATG9A;MAT1A;PLA2G15;DOK1;TMX3;DPEP2;ARHGEF25;NPR2;PSEN2;ENHO;PACSIN3;CAMTA2;KIF3C;NDUFV3;KLHL26;VDR;HMGA2;ISG15;INHBA;KLHL24;CALHM5;GULP1;BMP1;CCDC130;SNED1;MAST4;CHD6;CHD2;AFF1;SIRPB1;ARMH4;ABHD16A;LRRFIP2;LRRFIP1;BCKDHA;PLA2G4F;DDX58;MMP3;ARHGEF19;ARHGEF18;DDX54;PEX1;MMP9;PEX7;RCN1;TBC1D2;IRF9;TMEM45A;MVP;DCTN3;TGFBRAP1;PARN;RRBP1;CLN8;PTHLH;RAB40C;CCDC180;VHL;MDH1B;PLA2G2E;GALNT2;LAMB1;S100B;IRGM;CLCN7;IRGQ;INAFM1;ASB8;ASB6;R3HDM4;VIM;CCDC174;ASB3;ASB1;ABAT;ENO2;DCAF4;MILR1;PCMT1;CREB3L2;ZXDC;PIP4K2A;RPL35;PIP4K2C;IER3;UNC13C;RPL23;SOX10;CLPX;RNF123;HOXB4;ACOT6;PRR13;FICD;ENDOD1;NEDD4L;CHST11;S100A16;S100A13;KIAA0319L;HOXC6;SLC19A2;CDK19;DNAH17;OR5P3;UPF3A;RNASE12;GPN2;GPR137B;TMEM199;CPEB1;SLC6A7;SLC6A9;CDK10;TNFSF9;ELL;SPEF1;TCF25;CYB561D1;PRSS22;ZCWPW1;CSRP3;C16ORF72;ING3;TRIM3;GPR137;ANXA8;HAVCR2;TIGD2;TIMM29;SSR4;SLC2A13;TNNC1;ITPK1;EN1;SERPINB9;TMEM175;SERPINB6;BACE1;RNF167;AFTPH;FAM234A;HBEGF;CCL13;AHNAK;GCNT1;HSPA14;SBSN;TM9SF4;RNF135;LCE3B;LMAN2;HS1BP3;RPS2;ANKRD50;CCL25;RIOK3;LAPTM5;NMNAT3;PRSS36;FAM104A;AGT;POU4F2;SULF2;ZNFX1;MORN5;LPCAT2;LAMTOR4;BRDT;MSRB1;SEMA5A;ANKRD37;UHRF1BP1L;DGKA;METRNL;CDH7;ABHD12;RNF19A;PHLDA1;IGFBP4;F2R;TAP1;TEX2;DISP1;MOB3A;BSCL2;ST7L;CLIP4;NOTCH3;SEMA7A;CD151;ABHD4;MINDY1;ABHD1;ITPR2;AK8;ITPRIPL2;KLC4;MUSTN1;C1ORF109;ESD;IGFBP7;ZNF546;SLC15A4;ATP8B2;ABHD18;ADAP1;ZZEF1;SCCPDH;MAFG;MAFK;SERINC1;LMBR1L;CALCOCO1;RNF11;EIF4E3;SFT2D3;SRXN1;SYCP1;TRADD;C15ORF61;BRK1;PTPN22;TREM2;C15ORF65;PTPN23;DUSP15;DNMT3L;DUSP10;SGCA;SGCB;INSL3;PDCD6IP;VWF;ELAC1;GPX8;DUSP28;KCNAB1;TRAF2;NGF;BET1L;C15ORF48;PTP4A3;ASPH;IL3RA;TRAF5;EFHC1;ANG;METTL27;SFT2D2;RNF34;WBP2;CDNF;SEMA3A;SEMA3B;GLRX;MRM1;EEF2KMT;TNNI1;ETFRF1;FNIP1;RNF24;RNF25;AHNAK2;PTPN11;CDC42BPA;KLF4;OXR1;TRIT1;CUL4A;KLF6;KLF5;CLEC2D;SLC46A1;SPARC;GORAB;ANTXR2;ANTXR1;GOLGA5;RUSC2;SOX9;SOX7;HABP2;TNS1;BROX;SLC11A1;RRAGC;CD109;PAPPA;RELCH;WDPCP;PLPP1;KPRP;SMIM3;TBCEL;LMAN2L;PDE1B;MGST2;STC1;CD99L2;SMIM7;SMIM8;PTDSS2;SGPL1;VPS8;INPP5K;MAP6;RABGAP1L;PTPRN2;IFNLR1;ACADSB;GADD45G;PARP10;NCEH1;AKR1B15;GOLGB1;PDE3A;RTL8A;INKA2;ITM2B;RTL8B;OR2A14;CLIC4;HILPDA;BICDL1;NKIRAS2;KIF13A;STAB1;FFAR3;MANBA;CAMLG;TSC22D1;LRRIQ1;RHOG;AMPD1;AP3B1;RHOC;RHOD;B3GNT9;CEACAM1;CEACAM5;FRG2;MAPT;RHOV;RAPSN;TOR4A;PBLD;GDF11;CDX1;KRT13;STAC3;LILRB4;FAS;SERHL2;CAMK1;RAB3GAP1;WASHC4;SIRPG;HDLBP;TMEM143;SIRPA;CMTR1;WASHC3;EPDR1;KCTD1;TSC2;KCTD2;KRT74;PRSS53;ALDH3A1;SELENON;TMEM134;PHOSPHO1;PHOSPHO2;ILVBL;SELENOP;ELMO2;ISCU;LTBP4;DNAJC28;STK3;ARHGAP22;DPP8;COBLL1;ATP6V1H;ATP6V1D;ANKZF1;OPN3;TGFB1;SMURF1;TDRD9;AZIN2;IFT122;SSC5D;TDRD7;HSPA2;ARHGAP24;DNAJC18;MAVS;GDNF;TMEM115;MAN2B2;TMEM117;COL20A1;MAN2B1;ULBP2;ULBP1;ULBP3;ACADVL;HSPB8;HSPB7;SLC2A1;PKD1;DHTKD1;SLC2A8;ALDH2;CYP4V2;NFKBIZ;VHLL;POLK;GUSB;RASA4B;ARAP2;ARAP3;AGAP6;AGAP5;TRNP1;CHMP7;CHMP5;RGS17;CAMK2D;NXN;POLDIP3;MOSPD1;PRRG2;LRIG1;NCAM1;CDIPT;ABCF3;B3GAT3;LGI4;PDE6G;HAGHL;SPRY4;ZFC3H1;C9ORF43;FMNL3;GNPDA2;PIK3IP1;XPNPEP2
Genes Up-Regulated In Friedreich Ataxia iPSCs Expression Vs HSF6 Cell Line GSE22651	1426/2335	0.9999904823400927	0.9999977548837199	0	0	0.5051909022663978	4.808258077757474E-6	CYBC1;PGAP3;TESK1;TMEM94;TEX47;NOC2L;TSKU;ALKBH3;SCAMP5;PSMD9;HTR7;PPP4R1;RAVER1;ZC3H12B;RAVER2;ZC3H12A;LIPG;EPSTI1;SUPT20H;FNBP4;ZNF287;ZNF18;SAP30BP;DAXX;CSNK2A2;RFX3;UNC5D;FRS3;EML1;LRRC37B;BCR;SLC5A6;MYL5;MYL6;SLC5A8;MYL7;SPINT1;AKIP1;CLDN7;TMEM79;RABL3;VOPP1;FAR1;CTAGE6;ATF5;MYL9;OPTN;PLBD2;RABL6;SF1;MTMR1;ZNF274;CDCA2;MTMR3;B3GLCT;GATA4;SLCO5A1;BAZ2B;GATA3;ZC3HAV1;ZNF23;ABCB9;GIGYF2;CIAO1;MRPL20;PCNX4;RNF214;PCNX2;EPB41L3;RNF217;SFN;PIP5K1C;ATRIP;JAG2;CTC1;JUN;PRPF38B;JUP;COL24A1;ABCA7;NETO2;ZNF35;NR2F6;PPFIBP2;VANGL2;FAM135A;TMEM99;C6ORF89;SFXN4;NOX4;ANXA8L1;PIGO;MTMR11;ARHGAP1;LRRC3;TMEM51;SHB;MED15;JPH2;MECOM;UCN2;FASTK;NELFCD;JAK2;APPL2;JAK1;MAMDC4;ZNF484;DFFB;UPF1;DUSP2;ZNF483;LEFTY1;LRRC45;EIPR1;TEX10;LRRC49;MYOF;MRPL49;EMP1;TMC7;EMP3;DUSP8;MMP10;TOMM40L;PHF20L1;MED22;SLC7A5;SLC7A6;SLC7A8;PGAM4;PICK1;ERGIC3;C5ORF51;PIGG;SLC29A1;ZNF236;RAPGEF6;ZNF235;PPARD;SLC29A2;KANK1;RNASEL;STAU1;PKN3;DMAC2;COL11A1;ZNF518B;LRRC17;TMEM74;SNX29;C6ORF58;FRZB;MICALL1;SPP1;ZSWIM8;PLAGL2;HAS2;FLNC;SAMD1;TP53I11;ZSWIM5;EXTL3;LEFTY2;SAMD3;JAM3;CENPT;SLF2;ZNF460;P2RY11;LRRC29;AADAT;COL22A1;KCNB2;MBD1;STAT3;APEX2;ZNF76;SAMD4B;WTIP;TARBP2;CENPE;SPSB1;TTLL4;MYBBP1A;CENPI;ETNK2;TTC30A;RPL22L1;ZNF215;ZNF696;CRB3;ZNF211;FAM13A;GOLIM4;LTN1;PLOD2;CRAMP1;CASC3;OLFML2A;FADS2;EIF4ENIF1;EFEMP2;FNTB;KPNA6;CLBA1;ZNF446;KPNA5;PITX2;NUDT14;SLC16A3;FADS1;MAP3K4;ZNF443;NOMO2;UGT2B10;UGT2B11;AGTPBP1;FBXW8;FST;UGT2B17;UBALD1;FBXW2;NPAS4;RINT1;S100A3;AJUBA;COL17A1;ZNF672;PFKFB4;KHDRBS3;PFKFB3;KMT2A;SHC1;TUBGCP2;TNFRSF11B;THADA;FOXO3;SOCS2;ARL17A;BCL2L13;TKFC;MOBP;STK36;CNTNAP3B;STK38;SMYD2;IP6K1;ZNF423;KCNF1;BRPF1;MYPOP;FUS;FBXO38;NEK6;HPS1;NRDC;STYX;GOT2;BCDIN3D;TNFRSF10A;CORO2B;FBXO31;TNFRSF10D;PTPRD;PTPRE;SH3BP5L;SON;TMEM17;GGCX;DMXL2;SP5;LRCH3;MYD88;ITGB1;ARHGAP11A;SLC25A1;CNTNAP2;MOXD1;RASGRF2;PTEN;FHL3;MCM10;BICD1;PPP1R13L;ZNF407;DGCR8;PMEPA1;PGLS;CEP290;BOK;SLC36A1;UNC45A;SMIM13;CERS5;CERS6;ITGA3;TNFRSF19;SH2D3C;VPS37B;SLC25A16;QTRT2;SLC25A15;SLC25A18;MYO3B;NPC1;MYO3A;IL1RAPL1;LCP1;TNFRSF21;UGT2B7;GTF3C1;GTF3C2;GTF3C4;SLC47A1;GTF3C5;MGRN1;SRC;UHRF1;NDUFB4;SRBD1;CXXC5;SRM;RNFT1;CECR2;ZNF628;NNAT;EIF4H;TRIM46;UBQLN1;BEND3;LRRC8C;BEND4;SH3BP4;SLC25A21;E2F7;TRIM44;PTPN1;KCNJ6;MCOLN3;ERAP2;PCDH7;CTNS;SYT14;EXOG;MCOLN1;TBX3;TM6SF2;TMPPE;DBNDD1;MFSD14C;MYO1C;NECAP1;TRIM39;ST7;STUB1;P4HB;SMAP2;UNC79;EIF3B;NPFFR2;SMARCAL1;SMARCB1;CPNE4;MT1M;ICAM3;TXNDC11;LDLRAD3;MT1X;CCAR2;CYB5D2;ZDHHC3;RCBTB2;CYB5D1;HERC4;AADACL3;MT2A;HYKK;DHX57;BSG;TNFSF10;CCDC97;EPC1;PIEZO1;C22ORF46;PTGFRN;ATXN7L2;CCDC92;ATXN7L3;TRIM21;CER1;EPHB4;EPHA4;ALG8;PAQR6;SFMBT1;ENTPD7;CSNK1D;MOGS;ANK2;HNF1B;ACTN4;PPP1R3F;SHTN1;KEL;MT1A;FNDC4;SNTN;CRISPLD1;CCNY;PPP1R3B;THAP7;MT1F;MT1G;ALPK2;KCTD15;NAIP;STX1A;CES1;MT1E;EPHA2;ZBED9;GGNBP2;TMEM63A;L3MBTL2;PCDH10;SUPT4H1;WNK4;BRCC3;PGBD1;PGBD2;COMMD9;ZNF707;SPATA5L1;DHX34;MICAL1;NEU1;TSPAN7;KCNN2;SLAMF6;ZNF700;RCE1;APOB;RBM12;AAR2;B4GALNT4;CTSA;BBS1;EGR2;XBP1;SURF1;SLC10A7;TMEM86B;INTS1;LRRN3;TNFSF15;LRRN2;INTS3;PCDH20;ST8SIA2;BSDC1;PILRB;EXT1;ZBTB9;NDUFAF7;WNK1;RANBP10;INTS5;INTS4;LRRN1;IGSF9B;COL9A2;GLIPR1L1;RCOR3;RETREG1;FBXL6;MON1B;PCSK1;CSRNP2;CCDC120;FKBP15;GPAA1;PPP1R10;PTPRN;AP4E1;MIA2;KIF11;WASL;AP2A2;N4BP2L2;LARP1B;KHK;PCM1;AKAP11;MAP1LC3A;PPP3CC;KCNT2;ACADL;ERMARD;ENC1;HYAL3;SDF4;DHX16;CCR7;CD36;L3HYPDH;ATPAF2;FOXD4;IL11;GRIPAP1;ZHX2;CCDC110;FOXD1;ATMIN;NCOA6;GAA;ANO8;KIF24;NBPF11;ANO4;RGMB;DEFB106A;SYN1;IL1A;RNF144B;MN1;TOX2;ARHGEF1;CRELD1;GLCCI1;STK40;NAPB;TAGLN;DERL1;NEXN;NEDD9;HSD17B6;FUOM;CRIP1;SERTAD3;HSF2;HSF1;HEATR3;PCNT;GPC6;LNPK;IL32;DYNC1H1;GABBR2;MON2;YIPF1;GAD1;CAVIN3;C7ORF26;MOK;TMUB1;KLHL4;MYO9A;NLE1;SH3RF2;KITLG;DPY19L2;GPAM;CSDC2;CFHR4;OTULIN;SEMG1;TTC3;RPA4;EPPK1;GRINA;FOXA2;FOXA1;SYS1;DCLRE1C;NUP188;CRTC1;TBC1D3B;RPP30;FHOD1;ZFAND5;LOXL3;GXYLT1;WBP1L;PRDM1;JADE2;NR3C1;ETS2;WASHC2A;NPPB;PPIP5K1;PLAU;PPME1;DENND5A;BANF1;GGT1;BORCS6;GGT2;CARD10;SCARA3;ATG9A;SLC30A4;DHDDS;ADAM19;TBC1D20;TMEM259;DKC1;GPRIN1;DNAJB11;MAP7D2;WDFY3;BBOF1;VCL;DIABLO;YTHDC1;KLHL17;TOR1AIP2;KLHL12;BHLHE22;PDS5B;FUT2;INAVA;FUT4;RASGRP4;RASGRP3;CNN2;CNN1;BRINP1;CALCR;IRAK1;KIF3B;TBC1D13;LPXN;TBC1D14;CAMTA1;NPHP3;NPHP4;CCDC134;SYT4;ZFHX2;CAV2;CAV1;ARHGEF39;PHF12;SLC52A2;ECD;AP4B1;FGF17;CLK1;BMP2;BMP1;CPS1;TMEM237;COL5A2;NABP2;PHF14;NABP1;LGALS3BP;TTC26;CHD9;CPXM2;CHD7;DDX42;ATP2A2;ADAR;TENT4A;LTB4R;PHTF1;PITPNC1;GPHN;GHR;TCHP;PIDD1;ZIC2;ABHD16A;CPT2;CPXM1;SCARF2;ARMH3;CNPPD1;DACT1;TGIF1;DDX59;RBM14;DDX56;DDX51;CIP2A;TTC38;GREM1;LMBRD2;NAV3;VGF;RBM20;ATG4A;MVD;NCBP3;IFT46;ZMYND11;RBM23;SAXO1;SHANK3;IRF9;PLEC;CREB5;MVK;PARG;LAMA1;RAP1GDS1;DCTN3;ASAP1;TAF1L;HMGCR;AGPAT1;ATP2C1;CYGB;PARL;PTHLH;AGPAT4;POLD3;CLN3;FAM156A;TMEM201;PDLIM3;GNG2;MBTPS1;TTC13;TAF15;DDX31;TTC19;USF1;CHFR;HS3ST2;CCS;ACTC1;ERCC3;SIMC1;ASB8;BRMS1L;ASB6;ERCC5;BUD13;NAXD;VIM;NRDE2;CPVL;IPO13;PATJ;RPL32;GPATCH2;MRGPRF;RAPH1;STMN2;XYLT1;THYN1;GPATCH4;ANKRD20A1;ENO2;SOX21;FGFRL1;SMC2;MTBP;ALCAM;TFG;SOX17;MSANTD2;WDR90;WDR91;CREB3L2;PIP4K2A;CDK5RAP3;VPS39;IER3;GAMT;VPS18;ZNF705A;ARMC7;SOX11;C9ORF64;SYTL2;NUP93;NISCH;DAAM1;ERVW-1;NUP98;NHLRC2;ALG10B;VPS28;LINS1;TSPYL4;RNF121;CDC42SE1;ZNF394;NEDD4L;NOLC1;WDR62;SDSL;PRDM10;PRKCZ;LDHC;RIC8A;FAM171A1;BLOC1S6;PPP3R1;FLRT3;NUP85;CHST10;CHST15;MCMBP;ST3GAL5;CHST14;ST3GAL1;KIAA0319L;PRR22;FAM120AOS;S100A10;BARD1;AFAP1L2;NDFIP2;ZNF384;FZD5;HOMER2;FZD4;SETD1A;IRF2BP1;IRF2BP2;RMDN3;RMDN2;CDC6;INO80;MEX3D;MCAT;PAFAH2;GPR137C;PRRC2A;XKR8;GNPTG;GJB2;MEX3B;NPLOC4;TRIP6;OGDH;PLCH1;FARSA;XKR4;PAM;CPEB2;CEP89;GABRB3;PHF2;SETD2;WDR47;SMG9;KRI1;SMG7;WDR45;WDR46;CLINT1;PRSS23;WDR44;C1QTNF1;ING3;PAXX;TNKS1BP1;RIOK2;TIMP1;LDLRAP1;GPRASP2;ZNF365;SERPINB3;SERPINB4;TIGD2;TIGD5;CLUH;ANXA2;EXOC7;TNNC1;SERPINB9;WDR35;NCOR2;COL2A1;HEATR5B;MTF1;EXOC3;EXOC6;PLEKHO1;GAS8;HBEGF;WDR27;FAM71F1;GRN;SF3B2;RNMT;AFP;WDR24;PRAMEF5;SCAF8;BCLAF1;OLFML3;METTL7B;BRD4;LOC441155;ZNF341;YTHDF1;BRF2;RIOK3;PCGF2;ADAT1;TCAIM;RRP1B;GPR3;HIPK3;LRPPRC;ZNF33B;HINFP;RNF146;AGBL4;ZNFX1;AGBL1;ADM5;NFIB;MSRB3;TMEM39B;ZNF335;KLKB1;HSPA1A;RAB3B;ZNF331;ANKRD37;POGLUT1;ATP8A1;TMEM179B;CLSTN3;PROS1;DGKA;TNC;UBP1;C1ORF131;LCLAT1;EDC3;RIMS2;ABHD12;CDH6;NPEPPS;CDH4;TUBB6;CDH2;CDH1;RNF19A;SLC39A8;SSX4;ZNF324;PHLDA2;AP5S1;SLC39A1;PHLDA1;ZFP37;ZNF565;ANKRD13A;IL13RA1;C8ORF58;BIVM;TLE2;USP7;CEP135;USP5;RALGAPA1;MAGI3;TPM2;GTF3A;TRAFD1;LEMD3;THOC5;C6ORF141;GTF2F1;ILF2;RNF40;GOLGA8B;EBNA1BP2;RAB30;MELK;KAT6A;MADD;ZNF799;TTPAL;MAD1L1;IFNAR1;IPPK;CEP104;NOTCH3;MAGEL2;RAB5C;CD151;RTL10;ABHD4;INSIG2;UBR4;CT45A3;SLC38A10;MRI1;AK4;C1ORF112;PHF21B;ORC5;BTBD3;ZNF549;SAFB2;PLXNA1;NDN;IGFBP7;PPIAL4C;SLC15A4;PPIAL4G;MPDU1;TMEM132D;EIF2B2;TMEM132A;PYM1;SLC4A11;SYNJ2;BTBD6;ZZEF1;FAM217B;CNOT4;RCAN1;LRFN5;LHX2;CNOT3;MAFF;PLXNB2;LZTR1;RNF185;BCL2L1;EIF4G1;RAD9A;RNF10;BMPR2;CPQ;MCM9;CEP164;KIAA1671;PTPN21;TRO;S100A7A;DUSP10;TLK2;C3ORF52;EMILIN2;WDR6;AMH;TNPO3;IDH3A;PLEKHG3;PLEKHG2;CHUK;VWF;TRAF2;BET1L;PATL1;METTL25;TFDP1;EVC;DNAJC5;BAGE3;TRAF6;LANCL2;NUMB;MCM4;CRK;FOXD4L1;SEMA3A;TULP4;SEMA3E;LMF2;STOX2;AP3M1;ABLIM1;HECTD1;HECTD2;POLR2A;DNAJB5;VPS52;ASCC3;CCDC71;STOX1;SPAG9;PPIL1;ERVMER34-1;ANGPT1;RNF25;AHNAK2;CDC42BPA;KLF4;MFAP5;SNRNP40;KLF6;NFASC;RAD50;EVI2A;FRAS1;POLR3A;POLR3C;RAB12;NPIPB4;RUNDC1;NPIPB3;TLL2;POLR3H;BCOR;VPS45;NPIPB8;PPIL4;TRMT61A;NECTIN2;NPIPB6;CBLN1;GLTP;RSC1A1;SLC46A1;SPARC;TP53RK;ANTXR2;ANTXR1;TRMT44;BRICD5;ARRDC4;DYNC2H1;ABT1;COG6;SLC6A15;TINF2;AP1B1;KRT8;P3H2;CPT1B;CRNKL1;MARF1;CYP2U1;PDE12;GRWD1;XRN2;MAGEB2;RELCH;TLN2;LLGL1;MAGEB5;TMEM185B;TMEM185A;TBCEL;STXBP4;EBI3;SGPL1;NUAK2;TP53BP2;ZNF823;TP53BP1;TRPM6;TRPM3;TMEM184B;SLC35E1;STK11IP;SLC35E3;CIDEA;PARVA;PYCR2;PUM3;ZWINT;NCEH1;STAR;MAGED4;CCSER2;NODAL;BEX5;CDS2;ITM2C;HCCS;ZCCHC14;GLIPR1;SLC22A15;ZMYM3;CHMP1A;DNER;SH3PXD2B;ZNF800;CC2D2A;ANKRD6;MAP4K1;EDN1;PARP3;TSC22D1;PARP2;PGGHG;TSC22D2;NME4;SLC35G1;ZDHHC11;KREMEN2;NME5;ITFG2;ZDHHC17;AP3B2;ZDHHC15;VWA8;CDCP1;RAD51C;CCKBR;CEACAM6;PACS1;RPUSD1;TFF3;FAM20C;MATN3;TOR4A;OR8K1;SLC20A2;SLC20A1;RGPD6;RGPD5;RFNG;VWCE;GDPD5;TRAK1;NOL6;ZNF7;PSMC3IP;PURB;LIMA1;TCEAL7;RBM15B;CHRAC1;EGFLAM;PDPR;FAM184A;NPY;KIAA0753;EBLN2;APBB3;TM4SF18;CA11;RANBP3;SLC31A2;RYK;GBF1;PLAC8L1;FAH;PUS7L;COLQ;KBTBD3;TJP1;KBTBD4;KRT19;LBX2;TRIML2;QPCT;LHFPL6;COPG2;TRIP12;CAMK1;MPHOSPH8;CDK5R1;ITPRIP;PRAG1;RASEF;ZSCAN9;ARHGDIG;MANEA;GALNT10;DOCK10;EFTUD2;SYDE2;CHCHD5;SYDE1;ARHGDIB;AMY1A;ANGEL2;ALG14;MATK;ATP1B4;STIMATE;EPDR1;TSC2;KCTD2;PPP4R3A;WRNIP1;LZTFL1;PRSS53;TMEM131;KCTD7;DCTD;SGO2;KIAA2026;EOGT;COL4A6;COL4A5;HDGFL2;TEDC1;C17ORF97;CHRNA5;USP53;CLEC16A;DNAJC24;LPP;ADIPOR2;ESS2;DPP3;EFNB2;FAM83H;DPP7;NLRP7;DPP9;COBLL1;DNAJC21;EP400;OTX1;ATP6V1D;PDZD8;BPTF;CYP2J2;OR4F4;SMAD2;HELQ;RHBDD2;TBCD;HELZ;MACO1;ARHGAP28;TDRD7;ARHGAP24;SMAD7;DIAPH1;ARHGAP32;AMACR;DIAPH3;TP53I3;DLG3;ATG16L1;CAPRIN2;JMY;PI4KB;TGFBI;SOWAHC;DOCK8;PDE3B;USP34;HAPLN4;PKD1;LMOD3;SGSH;MFSD8;DTWD2;GMPPB;SENP6;RBM4;TMEM104;CASP3;LRRTM1;CYP2R1;NFKBIZ;PDE4B;MAN2C1;GUSB;PROSER2;DESI1;USP45;AXIN1;LSR;URB2;OXSR1;POMGNT2;DNM2;DNM3;ARHGAP10;DDX19A;PALLD;CDH10;COL6A2;PFDN1;RBMS1;PXYLP1;LTB;CHMP7;DOCK1;MCPH1;CAMK2B;USP14;ZNF197;USP16;RGS16;PON1;SPG7;THBS1;UACA;THBS4;SELENOI;SELENOH;RMND5A;RPS6KC1;RGS20;CHSY3;PDSS1;LRIG3;PDE6B;ABCF2;ABCF1;CLASP2;ZNF189;CMTM3;POLM;B3GAT1;CADPS;ZFC3H1;ARID3A;PPP2R3A;MEIS3;GDAP1;DLK1;NAP1L4;CAPN13;NEURL4;KANSL1;PPP2R2C;GNPDA2;KANSL3;RPS6KB2;ALDH16A1;SPRY1;SSBP3
Mouse Cerebellum Bergmann Glia Cell Markers PMID19013282	1600/2333	0.9999904836361957	0.9999977548837199	0	0	0.741341191980307	7.054906054582904E-6	TESK2;LOC728392;ACCS;ISLR;RAVER1;AKT3;ARPIN;DHDH;PHKA1;CACNA2D4;MTHFD1;ORAI3;SKAP2;EXD1;PLA2G5;TEX26;ZC3HAV1;PLA2G7;SULT1A1;RNF215;PDGFD;RDH10;RNF217;RDH16;SULT1A4;SULT1A3;SULT1A2;GSTM4;GSTM2;GSTM1;BTBD17;NEBL;TIPARP;CYP4F2;FUCA2;NR2F1;C12ORF73;TEX36;C12ORF75;CYP4F8;FXYD3;C6ORF89;FXYD7;SFXN1;PKIG;GSTM5;ARHGAP8;GTF2H2C;MTMR11;MTMR14;ARHGAP1;PRKAG1;SNX12;ATIC;CASP12;MED13;NHSL1;TSPO;LIN52;MYBPC1;KCND1;GSTO2;METRN;MAMDC2;WNT9B;EPS15L1;SLC39A12;SLC39A14;MED25;OAF;PLSCR2;SDHAF3;CINP;DPYD;PLSCR4;ACSBG1;PPARA;SLC18B1;CHST3;TRUB2;SZRD1;SYNPO2;ADAM28;RIDA;STX5;ZSWIM7;STX2;JAM2;KCNB1;WNT7B;MBD2;BBOX1;SNX18;TTC30B;TTC30A;LGR6;CRAT;ADGRL3;ALDH1L1;SLC27A1;TMEM167A;RASL11A;MSI1;PLOD2;MSI2;FBXO22;FADS2;LAPTM4B;EFEMP2;POFUT2;FNTA;POFUT1;TOM1;CLBA1;FADS1;NUDT12;PSKH1;ZNF442;KCNH3;C21ORF58;SDCBP2;VMAC;ZNF438;GRIA1;KMT2D;KCNE4;SHC1;KCNE5;CREM;GSTT2;GSTT1;SPATA3;SPATA6;NPAS3;IGSF21;SLC9A3R1;C1ORF226;ZNF428;NADK;GRIA4;NEK8;SLC14A1;NEK6;ARPC4;MOB4;SP2;LRCH4;BCAR3;SNAP23;ECE2;ITGAE;TSPAN12;CDC73;ACP6;ITGB8;BCAS2;PGM1;BOK;TRIM62;COMMD10;TNFRSF19;ARFGAP2;TNFRSF1A;LRTOMT;MFRP;SYF2;ZNF879;ETF1;LCP2;NAF1;CERS1;SMIM27;CARNMT1;LRTM2;GTPBP10;PBXIP1;SLC5A10;TSPAN33;TSPAN31;SRR;ZNRF3;PHKG1;KCTD21;FYN;E2F5;NTRK2;FEM1B;MID1IP1;STYK1;MAP1LC3B2;CABLES1;HCRTR2;SUGCT;NAGK;SYT10;ATXN10;CPNE8;CCDC89;MT1M;MT1X;MTFR1L;CCDC102A;NUDT6;RCBTB2;HERC5;C1GALT1C1;MT2A;HYKK;RINL;ADGRA1;CDC26;FBXO4;TRIM26;FBXO8;ARL15;ADGRA3;GAREM2;CCDC80;MT1A;SOAT1;NINJ1;MT1F;KCNQ4;KCTD14;MT1G;FLYWCH2;KCTD11;MT1H;MT1B;CES1;MT1E;SDC4;LPAR4;ACTR3B;KALRN;SEC14L2;ACTR3C;NKAIN4;SYNGR1;RRAS;PPCS;KCNN1;SARAF;STK38L;KCNN2;APOE;DECR2;DECR1;APOBEC3H;BSDC1;KYAT3;FBXL7;APOBEC3B;MON1B;HERPUD2;ECM2;HIBADH;GRIK4;WFDC1;SH3RF1;AKAP13;BOLL;C8G;NUDCD2;NMRK1;SREBF1;ZHX2;ZHX3;SLC32A1;GAB2;TLCD1;MFGE8;YAP1;NOXO1;HSD17B8;GNAI2;RANBP3L;EPS15;CAP2;GCA;PNPLA7;TMEM176B;DDTL;TMEM176A;VEGFB;VEGFC;C9ORF116;KITLG;KLHL5;KCNS3;CACHD1;OTUD5;UBXN2B;ZFAND3;C4ORF19;PRDM5;CELSR2;LOXL1;TEKT5;FBXW12;MSX2;ACOT11;CDKAL1;POU3F2;POU3F3;TMEM252;POU3F4;ADAM17;TMEM256;EHBP1L1;DENND6A;EMID1;PPIC;PKDCC;PLGRKT;HTRA3;SLC41A3;SLC41A1;HIGD1B;TMEM242;CNN2;SYCE2;ADGRG1;FAM71D;PRR5-ARHGAP8;IRAK2;TBC1D12;CNMD;MFAP3L;UBE2F;CRTAP;VCAM1;CAV3;CNOT10;HOOK3;MANBAL;GNAO1;IFT22;NAT8;NAT1;UBXN11;NAT2;GNB4;IFT27;AMOTL1;SDK2;GALK1;TNFAIP8;TTC23;NGLY1;C4ORF54;PITPNC1;GHR;ZIC3;DNAI2;NAT8B;DCAKD;C4ORF48;ETV4;ETV5;ACOX1;EEF1D;CAT;CHI3L1;GNB1L;CUEDC1;CLRN1;OTUB1;DNAH2;DNAH7;DNAH8;RSPH9;AGPAT2;AGPAT3;CAND2;FAM156A;GNG5;GNG4;MAN1C1;MTA2;DNAI1;TRDMT1;EYA1;ZIC4;ZIC5;WARS2;FAM155A;REST;UFM1;SARDH;ACKR3;GALM;OTUD1;MAP10;PI4K2B;FRMPD1;WIPF2;DMP1;FGFRL1;NAA80;EPS8;ALCAM;EVA1A;EVA1C;DHRS4L2;CEP97;NCKAP5;CDK5RAP3;DLEU7;CDK5RAP2;ATG10;HUS1;GABRG1;BCAN;PRKD1;FREM1;ANAPC13;PHYHIPL;BCL10;RNPC3;ANAPC10;MTDH;BLOC1S4;GJC1;BLOC1S5;BLOC1S6;POM121C;TTPA;ALX3;ST3GAL6;NHEJ1;LHPP;PRELID2;STARD13;WDR53;NFATC1;RMDN2;NR1D1;NFATC4;GJB6;CDKN1A;GABRB1;RARG;SETD6;PYGM;STON2;PHF7;WDR46;ADAMTSL5;AIFM2;C1QTNF6;TCTN2;C1QTNF5;RBPMS2;TIMP1;TEAD1;RRP15;TEAD2;TIMP4;TEAD3;GRAMD2B;ZNF362;DENND2A;ELMOD3;WDR31;CIT;FAM210B;HADHB;SIKE1;TUBB2B;ZEB2;COL2A1;TUBB2A;ANGPTL3;GAS1;RARB;EXOC6;ANGPTL4;KIFC3;PLEKHO2;ZNF358;GRN;ASCL1;FAM214B;METTL21A;FGD1;FGD4;APOL6;GPNMB;RASSF10;ABI3BP;GABRA2;BCHE;TPK1;WHRN;GABRA4;NR1H3;DHRS1;SNCAIP;DHRS2;SLC8B1;DHRS3;DHRS4;HIPK2;CPSF4L;CEP41;SCRG1;ANKRD13C;CEP126;C8ORF48;RAB3D;SYAP1;TNC;CLU;CEP128;FCGRT;PHYHD1;AP5S1;CSGALNACT1;KCMF1;SERF1A;SERF1B;TPM2;DIO2;DYRK1A;VRK2;THNSL1;VRK3;LEMD2;PGC;PYGO1;TOM1L1;RAB30;RAB36;FKBP9;UBR2;BOLA2B;ORC3;ORC2;SRGAP3;ZNF787;SRGAP1;MAP2K6;MCL1;C8ORF37;CEP112;GFAP;UBOX5;REEP5;BCL2;ZNF778;PLXNB1;C8ORF33;OSCP1;CPQ;LBH;ADAMTS1;SNRNP70;SCRN2;PRKG1;CCDC39;PLEKHG1;SLC13A3;PLEKHG2;CCDC34;RFC2;WIPI1;CATSPERZ;TIRAP;NPEPL1;TST;CTDSP2;POLR1D;CEBPA;MTPN;CEBPD;RPEL1;ARPC4-TTLL3;DENND3;HDAC8;LMF2;SVBP;VPS53;DNAJB3;P2RY1;POLR2D;RAB29;DRGX;MGME1;PPIL1;ANGPT2;APOBR;APOC3;CPPED1;BCKDK;SNRNP40;RAB13;POLR3H;PPIL3;C8ORF76;POLR3K;NECTIN1;PPIL6;SLC35B2;TRAF3IP2;AQP9;MLC1;CISD3;IFIT3;ICOSLG;PDK1;RPS12;CPT1A;ATP6V0E1;SLC35C2;PRAMEF20;COG1;TIAM2;KATNAL2;MTHFD2L;GSAP;NSMF;SUCLG1;TMEM185B;SLC35D1;STXBP3;STXBP4;APCDD1;MYL12A;C10ORF143;PRAMEF17;PRAMEF12;SCFD2;FAM43A;TRPM6;ZRANB3;TMEM184C;KLHDC8B;PARVA;SIM1;TDGF1;DET1;HIP1;SLC44A2;SLC35F5;CLDN22;SH3PXD2B;ZNF800;RAB8A;PSENEN;ZCCHC24;PARP3;IZUMO4;GP1BB;PGGHG;CYP7B1;PARP9;RENBP;CD302;TLR4;TLR3;VGLL4;AMIGO2;C17ORF58;ZNF2;NOL3;PTS;DRP2;PSMC3IP;TCEAL8;WIF1;METTL6;KANSL1L;METTL9;CBR3;SORBS1;MPP5;MPP6;SORBS3;ATAT1;PRKRA;CLDN34;RAB9A;HFE;SPPL2A;DOCK11;EME2;FAM162A;TMEM38A;HADH;FAM81A;GAS2L3;GUCY1A1;PHYH;LMO4;WNT5A;ALG14;KAZN;ACYP2;ALG12;ACYP1;ATP1B2;SHISA2;SHISA9;LZTFL1;PACRGL;NUPR2;PMEL;RPS19BP1;EFNB2;HRH1;CDH20;CDH22;CYP2J2;UQCC2;RHBDD1;AMACR;DAO;DIAPH3;TRPV6;BAMBI;CHMP2A;CRYL1;DYNLRB2;BMPR1B;FGFR3;CBY1;OPLAH;HK2;IRF2BPL;FHAD1;CASP7;SPRED1;PPP2R5E;SIX5;FAM86B2;TRPS1;CASP1;MFSD1;GRIFIN;RHBDF1;DCC;AKTIP;SPATS1;IQCE;FAM86B1;IQCG;ZAP70;DDAH1;IGDCC4;CDH10;AKT1S1;CDH11;RASA2;DNASE2;SOWAHA;TMEM9;MYH7;COLEC12;ATP1A2;DDO;THBS3;UGP2;CHSY1;MCRIP2;DDT;FAM120A;C17ORF100;GBP2;GBP4;C2ORF76;TMEM30B;QPCTL;CYHR1;PPP2R3A;FAM167A;MLPH;PPP2R2B;ATP13A4;USP6NL;CHIC2;ARAF;PREX2;LACTB;PREX1;AS3MT;KRTCAP2;LSM12;CYP2D7;CYP2D6;LRAT;GBP6;HES6;GBP7;MEF2B;STARD6;STARD8;HDHD2;OR10AD1;MYL4;RFX8;SLC5A9;MYL2;RFX4;PSME1;SPARCL1;MYL9;CGGBP1;TTYH3;TTYH1;ABCB4;ABCB9;SLC30A10;MRPL13;KIAA0040;C2;DYNC2LI1;HSD11B1;PCNX4;C5;PCNX1;CYB5R3;RSU1;RHBDL2;CTC1;CADM4;SRMS;MRPL27;MRPL28;GRIN2B;ABTB2;FAM220A;PCDHGA10;PCDHGA11;PCDHGA12;GRIN3A;UCK1;PSMG4;HRK;PIGS;PIGT;TUT7;UCMA;PIGP;WFIKKN2;TMEM52;PTH1R;TMEM53;EFCAB7;HSPB11;LRRC2;MRPL33;MRPL41;TMEM47;TMEM44;EFCAB2;FLVCR2;CTBS;RIPK2;ELOVL2;VWA5A;RRAS2;TMEM40;NSUN6;EMP3;PTGR1;F3;PTGR2;SUMF2;SUMF1;VAMP8;TMEM37;BDH2;BDH1;RILPL2;CDC42EP5;TMEM106C;VAMP5;LYPLAL1;KANK1;C11ORF54;STAU1;LOC389895;PROCA1;TMEM69;MICALL2;LRRC26;LRRC23;P2RY14;SAMD4A;SAMD4B;CASTOR1;TMCO4;PSMB8;SPSB2;SPSB1;TTLL3;MPLKIP;SPSB4;C11ORF71;HR;SAT2;RORB;HNMT;CXCL14;SAT1;HDDC3;FAM228B;SESN3;PABPC4L;FBRSL1;SLC25A45;SH3GLB1;UBALD2;TICAM1;FAM227B;OLFM2;ACAP1;MAPKAPK3;LIX1;ROR2;C11ORF96;LRRC58;PFKFB4;LRRC57;TSACC;FHIT;KRCC1;FOXO1;GLIS1;GLIS2;THEM4;HACL1;SLC38A9;SLC38A3;FAM229B;MCC;QKI;PTPRD;CXCL10;TMIE;PTPRA;MDM4;ZNF652;POMT1;RASGRF1;NRARP;MRPL3;NADK2;MDK;PPP1R13L;FUNDC1;PMEPA1;VPS37A;PARD3B;PPM1A;SLC25A18;SLC25A17;ST6GALNAC5;BIRC3;ITIH5;ITIH3;GTF3C6;PPM1M;PPM1H;ZBTB43;MFF;LRP6;SLC25A29;LRRC8A;PCBD2;SLC25A20;SH2B2;CTHRC1;CYB5A;SLC12A4;PRRX2;MBOAT2;MERTK;TPD52L1;USH2A;BAIAP3;SLC25A38;PC;SLC25A39;TMLHE;NT5C1B;SLC25A33;EPHB6;CCNK;CCNC;IFI35;CYB5D2;TXNDC17;UBE2L3;BPIFA1;RASSF2;RASSF3;SPATA24;ZNF724;KIF21B;ACAD11;ACAD10;PAQR8;PAQR6;ENTPD2;PAQR4;NSMCE1;ANK2;MMD2;ASRGL1;PPP1R3G;FNDC4;PPP1R3C;PPP1R3D;MXRA8;KDELR3;CCNQ;PEX11G;PPP1R36;PCDH10;AARD;OSGEP;PCDH17;C7ORF50;DSN1;COMMD9;MICAL1;ARSK;SWI5;TSPAN7;N4BP3;SNX7;RIMKLB;SNX8;AAR2;PAG1;RAB11FIP4;SNX5;WWTR1;CRADD;XRCC4;ADHFE1;PCDH20;DCLK3;RASSF7;MICAL2;ACER3;COL9A1;ID4;CALM3;COL9A3;COL9A2;MKX;RGL1;CCDC122;FKBP10;CCDC121;GPAA1;PTPRO;HSCB;PTPRK;PCSK6;SLC7A10;CLYBL;CTSO;ACADL;HYAL1;NCS1;KIF1C;KIF1B;ACADS;L3HYPDH;CCR2;ANO6;RGMB;ZFY;MRPS6;RGMA;LAT2;PDZRN4;PRKN;RAMP2;STX17;ATP23;CCDC103;TMPRSS3;STX18;GREB1L;NEDD9;FUOM;RXRA;FAM172A;STAMBPL1;C22ORF23;GPC6;RXRG;AASDHPPT;RFTN2;CD70;PLEKHA2;MOK;RPA1;TMUB1;PLEKHA7;DPY19L3;GLB1L;TARDBP;SCARB1;WWC1;WWC2;GXYLT2;CFAP300;CCND3;RGS2;BAALC;BANF1;ARHGEF40;PAMR1;SCARA3;ZGPAT;MR1;MID2;RPP25L;DOK1;CD8A;DOK5;GPD1;GEMIN8;ARHGEF26;NXPH3;UTP23;SLC1A2;SLC1A3;NDRG2;ENHO;WNT6;NPHP1;PACSIN3;PRODH;WNT3;OST4;VTA1;ECD;CRIM1;ISG15;MT3;BMP6;GULP1;FMC1;COL5A3;COL5A2;DDX3Y;SIRPB1;BCL7A;TIMM17B;CPXM1;HSDL2;ARHGEF12;ARHGEF19;DDX54;GLRX2;SSTR2;UTP18;RCN1;TMIGD1;RCN2;TBC1D7;ATG4B;ATG4A;RBM24;SAXO2;CCDC189;LAMA5;DBX2;RRBP1;PDLIM3;DNPEP;EFS;MARVELD1;VHL;PDLIM5;GALNT4;GALNT1;S100B;SOD2;SPATA33;ASB8;SHLD1;CHPT1;THRSP;VIM;CPVL;RBM45;ASB3;CCDC173;RBM46;ASB1;CLPB;GLDC;TMEM200C;THYN1;C9ORF50;SOX21;RXFP2;TPGS2;CREB3L3;CREB3L1;PLCE1;RPL35;DIP2A;ROPN1L;C9ORF64;DKK3;TRHR;GPR162;ACOT2;ACOT1;RPL27;ACOT6;CDC42SE1;C1ORF198;PTPMT1;CHST10;S100A11;S100A10;FZD3;FZD6;RDX;PRDX6;GPR137B;THAP11;SLC6A9;TRIP6;TNFSF9;UNC119;RAD18;GSDME;OGFR;OGG1;ADK;C1ORF35;FMN2;PRSS23;GLI3;GLI2;LFNG;RNF157;GLI4;ING2;CHL1;TRIM5;TNKS1BP1;AP3S2;GPRASP1;SLC2A10;PAX3;SERPINB9;TIMM21;TMEM175;TMEM177;FAM234B;MRAS;SLCO4A1;ZNF595;PHLPP1;SF3B6;TANK;PRAMEF6;CHRND;GPR153;PRAMEF2;PRAMEF1;LMAN2;CHN1;RHO;PRAMEF8;LAPTM5;GPR4;TYW1B;GTF2H2;FAM104B;SULF1;FAM104A;FMO5;AGT;FAM71E1;AGBL5;NMNAT1;MORN5;AGBL3;MORN2;FMOD;ZNF575;GPR146;LAMTOR5;SEMA5B;TOR2A;TUSC3;ANKRD33;TUSC1;FAM107A;C1ORF74;DACH2;METRNL;PYCARD;CDH4;TUBB6;ABHD11;MACROD2;STK32A;GYG1;SEMA6C;ZNF560;IGFBP4;GPT2;SEMA6D;SYPL2;TEX2;MOB3B;DISP1;CACNB1;CLIP1;ERP27;PHPT1;NOTCH3;CALCRL;CD151;MINDY4;ABHD4;BRI3;GLO1;ABHD1;AK3;MRI1;C1ORF53;C1ORF50;ITPRIPL2;MUSTN1;TBXA2R;NACC2;NDP;MPDU1;SLC37A2;TVP23B;CYP4F11;TVP23C;CYP4F12;LSM6;MAFB;ALB;ZFP64;RLN2;NF2;CALCOCO1;PTPN20;C15ORF65;DUSP18;DUSP12;INSL6;PSD4;PGPEP1;METTL15;GPX8;SORD;GPX7;TRAF1;REXO2;C15ORF48;METTL23;METTL22;PTP4A3;EVC;TRAF4;RP2;TRAF6;ZNF516;METTL27;SFT2D2;SMPDL3A;GLRX;JAKMIP1;CACNG7;CACNG8;CLEC3B;EEF2KMT;ETFRF1;C3ORF33;ACSS1;CACNG4;CACNG5;IRX1;IRX2;KCNJ10;SPAG8;IRX5;SPAG5;TXNRD3;KCNJ16;KLF3;KLF1;TPCN1;INSM1;MYORG;OXTR;SLC46A1;SPARC;TP53RK;ANTXR1;SOX2;EDNRB;SOX1;SOX9;MYOZ1;SOX6;TNS3;C3ORF14;ARL6IP6;SOX5;TNS1;CMC2;ACSL3;CMBL;CHIT1;TCERG1L;PFN4;WDPCP;ALDH7A1;LLGL1;PTGES;SMIM4;INTU;MAOB;HEPACAM;MAOA;TSHZ1;TWF2;SMIM8;PTDSS2;GSTT2B;GPM6B;NTSR2;CARMIL1;CIDEB;GDF1;NMI;GNG12;PARP12;GADD45G;LACC1;AKR1B15;CC2D1B;CDS2;INVS;MRS2;DAZAP2;CLIC4;ANKRD9;AUH;GLIPR2;TNFAIP8L1;LRRIQ3;KREMEN1;AMPD3;NME5;RHOC;IL17RC;RHOD;RHOJ;RPUSD3;TNNT3;FAM181B;FAM20C;RDH5;FAM20A;SLC20A2;CXCR4;NPY;AAMDC;GDF10;ARNT2;NQO1;PUS7L;TJP1;FAM183A;TRIP10;B9D1;SERHL2;CAMK1;TJP2;GALNT16;SIRPG;HDLBP;MANEA;RDM1;CHCHD5;SYDE1;SIRPA;PDE8B;CA13;WASHC3;ARID5A;PRSS55;SELENON;COL4A4;ELMO2;SCG3;AKNA;USP53;ADRB1;DTX4;COX7A1;CSF2RA;ZFP36L1;TMEM127;COBLL1;TMEM128;CASKIN1;TMEM129;ANKZF1;ENKD1;LRRC75B;LRRC75A;PTCH2;ASPSCR1;HSPA2;COX7B2;ARHGAP33;NFKBIA;ARHGAP31;MAVS;ABCD4;B4GALT2;PCDHGB7;B4GALT1;PCDHGB6;HSPB6;PCDHGB2;CXCL1;SLC2A4;CXCL3;CXCL2;CKS1B;TMEM100;ALDH2;CYP4V2;NAPRT;VHLL;ABCD1;PCDHGA8;PCDHGA7;PCDHGA6;PCDHGA5;PCDHGA4;PCDHGA3;ABCC5;PCDHGA2;PCDHGA1;TRNAU1AP;CKAP5;KLF15;PCDHGA9;LATS2;PALLD;EHHADH;PCDHGB1;CHMP6;DOCK1;B4GALT4;HPGD;MOSPD2;LCAT;MOSPD3;MTIF3;USP19;RMND5B;GMDS;NRIP2;LRIG1;S1PR1;RGS20;LRIG3;S1PR2;CAMK2G;CLASP2;IGBP1;CMTM3;LGI4;PCDHGC5;PCDHGC4;CMTM6;HAGHL;SPRY4;RMC1;POMC;NEURL2;SPRY1;PDE7B;SSBP1;SSBP2
HD Markers In Human Fibroblasts GSE45516	1369/2309	0.9999905027956384	0.9999977548837199	0	0	0.4636461796785441	4.403363429740317E-6	ATF1;CHIC1;PGAP2;PGAP3;ALKBH7;F11R;LIPA;TSKU;NDST1;PSMD9;ALKBH5;ENDOV;TBK1;FGFR1OP2;ZC3H12A;BBX;PRKACB;SAMD10;WDHD1;PRKAB2;DNTTIP1;RFX2;DNTTIP2;ZNF12;DICER1;CH25H;ZFYVE16;SCO2;ZC3H11A;RUFY3;FEZ2;AKIP1;RUFY2;UQCRC1;TXNIP;FAR1;RBCK1;UQCRC2;ATF5;ATF6;CLOCK;CFAP97;OPTN;PLBD2;CGGBP1;RABL6;ZNF277;TTYH2;NPRL2;MRPL19;GATA6;AGAP1;MTMR9;ABCB8;BAZ2B;ZC3HAV1;MRPL12;SLC5A3;C3;CYB5R2;DYNC2LI1;PCNX4;MYO6;CFAP69;RSU1;SULT1A4;SULT1A3;PPARGC1B;PROSER3;GSTM4;B3GALNT2;JUN;GPR12;FUCA2;MRPL28;LNPEP;PKIB;TBL2;EIF5;GRIN3A;AGO4;PSMG3;PSMG4;STRN;DZIP3;ZNF496;ZNF493;PIGO;MTMR14;SNX12;MRPL38;SNX13;ZNF44;SNX11;TMEM53;ARHGAP5;ECSIT;EEA1;EDRF1;MED13;MMP26;FASTK;TSPO;C19ORF12;ZNF248;JAK2;IKBKE;UPF2;DUSP2;DFFA;GSTO2;IFT140;ELOVL5;SPHK1;MYOF;NSUN3;NIPA1;LRRC40;SLC39A13;ELOVL6;MANEAL;MED27;LRRC43;PGM2L1;MRPL43;SIRT3;PHF20L1;MBLAC1;BDH1;DPYD;CDC42EP2;POT1;PGAM5;SLC29A1;PAFAH1B3;RAPGEF6;C11ORF54;ATL3;STAU2;TSR3;SLC7A1;CENPB;MRPL54;CENPC;PTGS1;UNG;GGA2;PSMB7;RIDA;BGLAP;TMEM67;SPOP;HAS3;RICTOR;ZSWIM7;ZNF225;SRSF11;ZNF222;SLF1;SLF2;STAT1;MCRS1;USP9Y;BMP8B;TMCO4;TARBP2;BYSL;NUDT22;CENPE;FAM200A;SPSB1;MYBBP1A;SNX17;PKN1;CRAT;FRYL;C11ORF58;ZNF451;ZBTB24;PDCD6;FBXO28;NAB2;FAM13A;GOLIM4;ZBTB20;PLOD2;RORA;HNMT;ALDH1L2;MFSD13A;SLK;RUVBL2;FNTB;TOM1;LEPR;KPNA4;MTREX;PMPCA;KPNA5;NUDT12;ZNF441;CISH;EIF1AY;C11ORF80;PPP1R16A;ATP11B;TICAM1;FBXW2;PIAS2;EMSY;FOXP1;DMTF1;MSH3;FRMD8;C18ORF54;HAT1;MAPKAPK2;ROR1;ZNF678;SRSF5;IL6ST;SLC27A3;NSMAF;ZNF430;ZNF672;RNASEH2C;KCNE1;TMEM121B;C11ORF94;IREB2;ISG20L2;GSTT2;ARL2;GLIS2;ATXN3;SOCS3;HNRNPDL;MOBP;ZKSCAN7;ATXN7;KHDC1;STK38;ZNF667;ZNF664;GRIA3;ZKSCAN1;SOCS4;SOCS5;TIA1;FUS;TMEM120A;HPS1;ZBTB11;QKI;FBXO31;MOB4;GGCX;TMEM11;DMXL1;SP4;MDM2;ZNF415;ZNF655;LRCH3;ZNF652;NXT1;FHL1;PTEN;HTR2A;MRPL4;ZNF408;BOC;ME1;ITGB8;PGLS;UTY;ATP7A;CEP290;SPG11;BCAS2;SMIM12;BCAS4;SMIM13;PIANP;VBP1;CEP295;DHPS;VPS37C;FAM207A;VPS13B;MUC5AC;QTRT1;PPM1A;SLC25A15;NEMF;PIK3CA;ZNF638;PIK3C3;SLC25A11;ST6GALNAC4;TNFRSF21;BIRC2;SNAP47;GTF3C3;PRKAA2;TRIM52;ROCK2;KATNB1;ZBTB44;MLLT3;CXXC5;BARX2;MALT1;LRP6;SLC25A27;ZNRF1;FCHO2;SH3BP5;IGF2BP3;ZNF621;SLC25A22;LRRC8E;SLC25A25;HNRNPA0;BEND6;MYO10;MGA;TXNL1;NDUFA2;BAIAP2;TBX2;GSTZ1;SUCLA2;PC;CDKN2AIPNL;PDCD4;TRIM35;ZNF611;PTPN4;SLC25A33;EIF3A;SLC25A36;EIF4A2;EPHB6;SMARCB1;LPGAT1;PPAN;OGFOD3;CCP110;ICAM3;KEAP1;CCNC;GCC2;IFI35;IKZF2;ZDHHC2;ICAM1;PEX26;HERC4;SRGAP2C;STS;OGFOD2;SPATA24;ARL16;FBXO6;FBXO7;TBC1D22A;PELO;FBXO9;MFSD2A;SEC63;EPHA4;GIN1;ZFP2;CIRBP;KCNK15;CSNK1D;GCAT;THAP7;TRIM13;TRIM15;CCNQ;CCDC82;L3MBTL1;ADCYAP1R1;SLC45A2;ZNF324B;GGNBP2;EPB41;RRAD;PCDH10;CTR9;CWF19L2;ZBTB1;PIK3R3;UBE2J2;TTBK2;MBTD1;SEC14L2;C7ORF50;ZNF709;SNX1;MIER3;DHX36;ERI3;MIER1;DHX37;RAB11FIP2;SNX8;STAT5A;TBC1D8B;WWTR1;EGR3;SLC10A7;XRCC4;MYO5A;NBEAL1;CPLANE1;OSGIN2;SMARCA1;PTK2;WAPL;EXT1;AIMP2;MSRA;CALY;CWF19L1;ITGBL1;NOL12;CSRNP1;DHRS13;ECM2;MRPS16;USPL1;ACY1;DIRAS1;INTS10;PTPRO;TECR;AATK;MIA2;PTPRK;WASL;BMI1;N4BP2L2;LARP1B;AKAP13;PPP3CA;AKAP10;PCM1;CTSO;AKAP11;SPTLC2;MIS18BP1;NMRK1;SPTAN1;UTP14C;MRPS26;NBPF8;TNFRSF12A;NBPF9;NBPF10;NBPF12;NBPF11;ZFY;ANO2;RGMA;KIN;CTU2;IL1B;CNKSR3;TAX1BP1;NAPB;RABGAP1;SATB1;NEXN;IBA57;XIAP;FAAP20;RELB;PCNP;SERTAD3;EXOSC4;SERTAD1;CAMK2N1;HSD17B1;PES1;HSF1;FILIP1L;ZNF585B;EXOSC3;RAE1;GPC6;AASDHPPT;ZNF585A;MAP3K2;DYNC1H1;GCA;MIB2;PEX10;C9ORF116;NLE1;PLEKHA8;XG;VMP1;PER1;KITLG;NUDT7;ZDHHC9;STK17A;STK17B;KLHL8;TTC3;TCEA2;TACC1;TARDBP;SYS1;PLGLB1;PLGLB2;PRDM5;WWC2;NR3C1;TTF1;CARF;RGS3;TBC1D31;PPIP5K2;TBC1D32;CAPN7;ZNF84;BANF1;ARHGEF40;ARID2;CCDC163;SBF2;CAST;FBXW12;SLC30A9;MSX2;ACOT11;SSU72;CDKAL1;UBE4B;MID1;SPOCD1;ERN1;GPANK1;TMX4;ZNF92;TMX3;ZNF93;CARD19;ADAM12;GEMIN4;GEMIN7;RAF1;RPP25;NDUFB10;HTRA2;PDS5B;FUT4;NCKIPSD;VCPIP1;CCNB2;GRK2;KIF3B;NPHP3;TBC1D12;FAM71B;CNTLN;BCL9L;PRPH;EEFSEC;TCAF1;CAV2;SLC52A2;DENND4C;PCIF1;RARRES1;KLHL22;HOOK3;KLHL24;CLK4;MT3;MANBAL;UEVLD;UBE2W;FGF14;APPBP2;ALPP;PHF14;PHF13;TAB3;ALPG;GALK1;DDX3Y;PHTF2;RBM25;DDX46;MTR;CHD2;CHD1;PHTF1;GRM2;GRM6;RB1CC1;TIMM17B;GGACT;LRRFIP1;CYREN;GET4;TGIF1;BCKDHA;ARHGEF10;HSDL2;ARHGEF12;RBM15;DDX56;DDX54;IRAK3;NAV1;DDX51;NAV2;DDX52;PEX1;DDX50;ETV5;SUN5;PJA2;RCN3;ELF2;NAV3;NDUFS7;EEF1D;ELF4;CHDH;CRY2;PEX5;NDUFS3;CHI3L1;ATG4B;CUEDC1;NUP58;OTUB1;PAOX;DNAH1;TGFBRAP1;ASB13;RNF7;HMGCR;PPOX;PSMB10;PARL;ATAD2B;CLN5;GK5;DNPEP;PABPN1;RAB40C;TMEM204;MKNK1;TAF1A;MVB12A;ENTR1;SLIT2;MTA2;PDLIM5;TRDMT1;ATF7IP;MX1;PLA2G2A;PDAP1;SLC50A1;EPOP;MUC5B;USF3;USF1;MAPK12;SPATA2L;POLE4;SMUG1;REST;TEF;TNIP2;KATNBL1;FAM98C;R3HDM4;ERCC5;CHPT1;FAM98B;S100P;TAF5;VIM;TAF2;ZNF177;PI4K2B;PRSS1;TLNRD1;RRP1;GPATCH2;MRGPRF;DCAF8;TPGS1;BACH1;GPATCH8;SMC2;ELK4;EPS8;ALCAM;ZSCAN30;AP1S2;HOMER3;ROPN1L;PRSS3;PRSS2;GAMT;VPS18;TRIQK;DAPK2;RPL23;ZNF160;GTPBP6;WDR74;IFT80;FNDC3A;ATG12;DKK3;RNF126;ZC2HC1A;CLPP;LINS1;CTBP1;VPS26A;PRKCZ;ANAPC10;MTDH;BLOC1S4;CHST11;CEP70;NKX2-1;GATD3A;ZNF148;ST3GAL1;PRR22;HMOX2;DNAH10;ZNF141;ZNF382;FZD6;RDX;IRF2BP2;FZD8;TYSND1;RMDN2;UPF3A;NR1D1;GPN2;PHC3;WDR54;GJB4;FNDC10;PCDHB6;SNAI1;OGDH;REL;SSPN;RAD17;TNFSF9;FARSA;ATG2B;CDC42SE2;GSDME;CEP57;DENND1B;WDR47;ZNF131;SERPINA1;TCF25;DENND1A;CHM;CLINT1;ING1;PRSS23;VSIG10;MYOM2;ADAMTSL1;ZNF280D;FCRLA;GLI4;C16ORF72;AIFM2;C1QTNF6;RRP12;TEAD1;TEAD4;SLC2A14;ZSCAN5A;MIOS;PLLP;ELMOD2;SLC2A13;DENND2A;TET2;NUTF2;AEN;TIMM22;TMEM171;FAM126B;TERF1;KAT2B;SIKE1;ZEB2;PLCB4;PAX8;HEATR5B;MTF2;ZNF117;GAS7;HLA-DQB1;ZNF593;AHNAK;RNMT;GCNT1;TIMM13;AFP;HSPA14;SBSN;TANK;MIPOL1;BCLAF1;C16ORF95;APOL6;SRP72;LMAN2;UBN1;CHML;PAIP2;DTD1;SF3B1;GPR157;ZNF581;CSNK1A1;PCGF2;WDR18;WDR19;RFLNB;FMO1;TCAIM;GPR4;GTF2H1;TRMT1;TTC9C;ELP5;HIPK3;LRPPRC;ZNF33B;KTN1;NFIC;VMA21;ABI1;MSRB3;RNF141;NUCB2;GPR146;ANKRD13C;CCDC71L;UHRF1BP1L;MRE11;ANKRD35;RAB3D;RPL10L;TUSC1;RNF19B;FGF1;METRNL;SLC8A1;CDC14B;CEP128;PPP1CB;PYCARD;FGF7;RAB42;ABHD11;HMCES;MPC2;PAPOLG;ZNF569;ZNF568;SLC39A7;GYG2;SLC39A1;ZFP37;PLEKHJ1;MAGI1;MAP2K3;TLE3;BIVM;NKX6-3;CEP135;SNRPN;RALGAPA1;RALGAPA2;DIO2;GTF3A;THOC1;FRMD4A;VRK2;PGD;TOM1L1;ARMCX4;GPATCH11;CLIP1;ZFP41;TEX9;KAT6A;RAB35;SLCO2A1;GAPDHS;ZNF316;PHIP;STAMBP;FAM8A1;MAD1L1;CSNK1G1;FKBP5;IFNAR1;ABHD4;CSH1;ANKRD11;CUL3;FAM218A;ITPR2;UBR2;PHF21A;FGGY;MAP3K20;UGT3A1;ZNF787;MPDZ;SRGAP1;ZNF784;MPDU1;ANKRD28;AKIRIN1;CEP112;ANKRD26;SLC37A1;FANCM;CCDC14;TRAPPC5;YJU2;TRAPPC8;SYNJ2;BTBD8;LSM4;LSM2;CDK9;CNOT4;DAB2;DAB1;CDK6;CNOT7;COPS2;BCL3;MAFF;CCDC22;COPS8;MAP3K13;XAF1;PLEKHM3;RNF187;LMBR1L;SRXN1;SYCP2;C1ORF174;ZFP82;PIK3C2A;DUSP14;ADAMTS5;THBD;NOB1;SGCB;PIP5KL1;SCRN3;OPA3;SCRN2;PSD3;C8ORF82;EMILIN2;PHACTR2;CEP170;ZNF765;ZNF763;METTL15;C8ORF88;PRKG1;TPRN;SH3D19;SLC13A3;GGPS1;RFC2;TRPC1;LANCL1;WIPI2;TIRAP;NIPSNAP1;PTBP2;DNAJC3;DNAJC2;PTP4A3;SARS2;TST;ASPH;RP2;POLR1C;TRAF5;LANCL2;NUMB;ZNF511;CRK;SSX2IP;NLGN3;CEBPA;GTF2A1;NFAT5;LEPROT;NLGN1;SMARCD2;TSSC4;PLAG1;WBP4;NOD1;COCH;THSD4;RAB21;HECTD1;RAB20;HECTD2;PUF60;VPS50;ZNF507;DNAJB4;MGAT5B;ZNF506;BAK1;CTNNAL1;NLGN4Y;IRX1;SPAG9;SLC35A1;ANGPT1;SMOX;PTPN11;FBXL16;CDC42BPA;PTPN13;PML;CUL4A;MFAP4;SNRNP40;FRAS1;P2RX4;CLEC2B;GLRB;VPS41;CEP162;MAGIX;CEBPZ;POLR3H;CCDC66;TRMT61A;TNRC6A;TNRC6B;SLC35B2;TCERG1;VEZT;OXTR;TRAF3IP2;ZMYND8;IFIT5;DDX60L;ANTXR2;PNN;FRAT1;KAT5;FLAD1;ZNF605;LONP1;PDK4;SOX6;ZFPL1;FAAP100;DYNC2H1;SRRM2;ABT1;IL1R2;SLC35C2;BROX;COG3;SLC35C1;P3H2;FLT3LG;MRPS18A;ACSL3;PSG9;XRN1;CEP57L1;PAPPA;AKAP9;CRYZL1;SIK1;PLPP2;BLZF1;LLGL1;STXBP3;STXBP4;FUT11;TWIST2;TMTC3;TWF2;HNRNPLL;RPAP3;UGCG;INPP5F;VPS8;FAM43A;CCR10;SRPK2;TRAP1;RABGAP1L;BCL11A;TREX1;SETDB2;PYCR1;KTI12;PARVA;ACADSB;PUM3;PUM2;LACC1;RPS28;ADCK1;GOLGB1;CREBRF;CCSER2;ANP32B;RBAK;CC2D1A;RPAIN;TENM1;ROBO4;HBB;GLIPR1;ZMYM3;CHMP1B;ZMYM5;SH3PXD2B;TNFAIP8L1;PSENEN;MAP4K1;EDN1;PRMT1;TSC22D2;UCHL3;IL17RC;RHOD;ITFG1;RAB33A;NAALADL1;SLC22A25;RPUSD1;CD302;HNRNPH3;VGLL4;AVPI1;SDCCAG8;TOR4A;ICA1L;PTGER3;NOL3;RBFA;JHY;TBL1X;KANSL1L;HDX;UBL4A;RANBP2;SUZ12;PTGES2;LSAMP;AP3D1;ATP5F1C;KBTBD6;KRT18;CTNNB1;FAS;B9D1;B9D2;CAMK1;MEGF8;ZNF354A;ITPRIP;KDM1B;TAMM41;SPPL2B;ZSCAN9;ARID4A;CWC27;MANEA;CCDC28B;ARHGAP35;SYDE2;CHCHD5;FBL;ARHGDIB;KNTC1;TRAPPC13;SLX1B;PAM16;ARID5A;ALG13;ARID5B;LIFR;PPP4R3B;TRNT1;AP5B1;ILVBL;CMPK1;SLX1A;ZCCHC7;CABP4;DNAJC22;DNAJC24;LPP;STK3;TMEM121;FAM83G;EMG1;HRH1;ZMAT3;ZMAT5;EP400;DMAP1;MARK3;ZC3H15;BPTF;KLHDC10;KLHDC3;KLHDC4;ACBD5;HELQ;POU2F1;UQCC3;SMURF2;RHBDD2;UQCC2;TGFB3;IDH2;KLHDC1;TBCD;ARHGAP29;HELZ;SMAD6;EIF2S1;NMRAL1;TDRD3;NFKBIA;SEPSECS;DIAPH2;DLG1;MAVS;FES;CAPRIN2;RADIL;BRWD1;LRP10;ZCCHC2;DOCK5;THRA;HSPB8;USP34;CXCL1;CTDSPL2;CXCL3;IRF2BPL;CASP9;SENP6;DBP;ALDH2;PPP2R5E;NTMT1;NAPRT;DBT;AOX1;BDKRB1;TOPBP1;POLK;KDM6A;RBM6;KLF10;KLF13;AXIN1;ARAP2;ARAP3;URB2;PPP2R5C;KLF15;TRAPPC6A;THRAP3;PALLD;EHHADH;RASA2;RFT1;RBMS1;LUC7L3;CDH18;FAN1;RBMS3;MCPH1;USP14;PDXK;ZNF197;ZNF195;IER5L;NR2C1;UACA;SELENOI;CIART;SELENOH;RNF113A;UGP2;SLC22A18AS;DDT;HLX;PPP2R3C;FAM120A;PRRG1;NRIP3;HES1;TENT2;ABCF2;GBP1;ZNF286A;ZNF189;CMTM7;USP25;KDM4C;NEGR1;B3GAT3;PRAF2;CMTM6;SCLT1;ZFC3H1;PDE4DIP;DEK;PPP2R3A;TSHR;FAM167B;MEIS1;PIKFYVE;FMNL2;RPS6KB1;NEURL2;PITHD1;XPNPEP2;RPS6KB2;SSBP1;PAXBP1;RBMX
Down-regulated Genes In Human Neurodegenerative Prefrontal Cortex PMID29375298	1585/2305	0.9999905046800542	0.9999977548837199	0	0	0.7489690895166924	7.111734898600039E-6	SCOC;ALKBH8;HTR6;ZC3H12B;AKT3;NDST3;PRKACB;VSTM5;ZNF17;ZNF19;UNC5D;RABL3;FAR2;MPPE1;PLBD2;SKAP2;ZNF23;ZNF25;ZNF26;CIAO1;EPB41L3;LNPEP;BTBD10;PBX1;FAT2;FAT3;STRN;SFXN2;DZIP3;ZNF497;ZNF496;ZNF493;ZNF491;PRKAG1;SNX12;C12ORF40;SNX10;OSBPL10;GLT1D1;NHSL2;MMP24;TCP11L1;DLGAP1;NEFM;STUM;DUSP4;ZNF484;DUSP3;KIAA1143;SLC39A10;MED29;PGM2L1;TOMM40L;TMEFF1;TMEFF2;CINP;L2HGDH;CACUL1;SAMD5;TRUB1;ATL1;FAXC;KCNA1;WNT8A;SDAD1;PLAGL1;ADAM23;MFN2;ZSWIM2;IL12RB2;RIC3;MBD5;ZNF461;CRBN;KCNB1;KCNB2;ADAM32;TARBP1;TTC30A;ZNF454;ADGRL3;CDKN3;EXOC3L1;MPV17L;FBXO25;LTN1;APEH;FRY;LAPTM4B;FADS6;KCNH1;ZNF441;KCNH4;CDKL5;FBXW7;FBXO16;CASD1;FBXW2;PIAS2;RINT1;MSH3;FTO;GRIA2;KHDRBS2;TMEM121B;ZC4H2;BOD1L1;GMPS;NREP;SPATA7;LOXHD1;ZKSCAN7;SMYD2;ZKSCAN4;GRIA3;ZKSCAN1;GRIA4;FBXO38;FBXO36;CORO2A;FAM90A1;MOB4;BFSP1;ZNF418;DMXL2;SPRN;SNAP25;PPWD1;HTR2A;BICD1;UNC80;DDI2;SPDYE2;ZNF407;EXO5;PRLHR;UNKL;BCAS2;TRIM67;SMIM14;ACTR6;SMIM17;VPS13B;SPTB;CES4A;NRG4;PCCB;NAF1;BCAT1;TNFRSF21;PRKAA2;CARNMT1;LRTM2;GTPBP10;EHBP1;CCDC85A;EIF4H;UBQLN1;E2F3;EIF4E;TRIM44;HNRNPA0;KCNJ3;TRIM45;ZNF860;PCDH7;STYK1;KIAA1549L;SYT16;SPDYE3;EXOG;KIAA0232;TM6SF1;SORL1;CABLES2;HCRTR2;HCRTR1;MFSD14C;NECAP1;SUCLA2;SYT12;SST;TRIM36;TRIM37;ATXN10;TRIM32;UNC79;NPFFR2;SLC23A2;CPNE4;LDLRAD4;NUDT4;EFR3A;STS;FBXO9;ATP6V1G2;KCNK10;ACTN2;ADGRB3;KCNQ3;CCDC87;KCNQ5;CES2;ZNF324B;AARS2;NRN1;ACTR3B;KALRN;NKAIN2;NEU3;SYNGR1;PPCS;CEP192;SMIM10L2B;SMIM10L2A;SPHKAP;RANBP17;MYO5A;CPLANE1;BRI3BP;AIMP2;KYAT3;FBXL2;CD200;MRPS16;PYROXD1;GRIK3;MRPS10;GRIK2;B3GNTL1;SH3RF1;PPP3CA;AKAP11;PCLO;BBS7;BBS5;OXGR1;MRPS27;SLC32A1;SYN3;CNKSR2;ARHGEF9;MICU3;DEPDC5;NAPB;GPALPP1;NAPG;C9ORF129;MFSD4A;SLX4;MGAT5;EPS15;DYNC1I1;CAP2;DYNC1H1;GABBR2;GIT2;GAD1;SPRYD7;GAD2;KAZALD1;PCDHB10;TTC9;NUDT7;TTC8;RIT2;KCNS2;TTC3;NEK10;PNPLA3;PNPLA5;RAD1;ACTR10;PCDH11Y;GDA;PCDH11X;UBE3A;TTF1;CARF;GNPTAB;PPIP5K1;TBC1D31;PPIP5K2;TBC1D32;TBC1D30;BORCS5;GEN1;TMOD2;ADAM11;ZNF98;DHDDS;PSPC1;MAP7D2;SIDT1;PLAA;BBOF1;FBN3;BHLHB9;DIABLO;COX18;DDX1;CACNA1B;CACNA1D;CACNA1E;TMEM241;CACNA1G;GRK1;KCNV1;GRK3;KCNV2;COX11;CACNA1S;COX10;SYT4;SYT2;NUP155;CNTN6;GVQW3;TMEM231;TMEM232;IFT22;FGF14;IFT27;MANSC1;CNTN4;FGF13;FGF12;DNAL1;LDB1;LDB2;PHTF1;GRM3;IFT52;GRM5;GRM8;MYO18B;QRFPR;ARFGEF3;TBP;NUP133;OR1F1;CYP4A11;SHROOM2;ETV1;SYNGR4;ETV5;NAV3;SETBP1;SHANK2;DNAH1;RAP1GDS1;ASAP1;DNAH9;AGPAT1;AGPAT3;ADD2;CAND2;GK5;FAM156A;IL1RL2;NWD2;SV2B;GNG4;OXCT1;SV2A;CLVS2;SPOCK1;SLIT3;SLIT2;CRYM;TRDMT1;TTC14;TIMM8A;TTC13;ZNF804A;HS3ST5;TTC19;RSPH3;ERCC3;TNIP3;MAP10;FRMPD4;FRMPD2;WDR88;MTBP;SCN11A;DLEU7;PRKCB;PRKCE;DDX10;ATG14;GABRG3;GABRG2;NUP93;ARMC2;ZC2HC1A;HECW2;HECW1;ERVW-1;PRKCQ;ASTN2;FREM1;ASTN1;FREM3;RHNO1;ZNF398;TPH1;PRKCZ;PCDHA1;FLRT3;FLRT1;PCDHA3;FAM120AOS;PCDHA6;PLK4;NDFIP2;NDFIP1;ARPP21;HOMER1;ZNF382;HOMER2;EHD3;XKR9;XKR4;GABRB2;NRSN2;WDR47;NRSN1;SETD6;WDR41;CHM;PHF7;ABCC11;ABCC12;WDR44;ZNF280D;PHF24;ZNF365;RPS6KL1;WDR37;EXOC8;EXOC7;ELMOD1;WDR31;ASH1L;TERF1;GNL1;GJD2;TUBB2A;HEATR5B;TMSB15B;MTF2;EXOC6;EXOC1;GAS7;GRAMD1B;RNMT;PDF;NSD2;SLC17A8;PAIP2;TAF9B;GABRA1;HIPK4;WDR17;GABRA6;CSNK1A1;MCF2;GSR;WDR12;AGMAT;SLC8A3;VMA21;PCYOX1L;CEP41;ZNF334;ANKRD13C;RAB3B;RAB3C;VKORC1L1;SYAP1;UBP1;LCLAT1;SLC8A1;FAM216A;SLC8A2;NRBP2;IPO9;RIMS3;SLC39A9;MPC2;PLS3;CLCC1;PLXNC1;LARGE1;C8ORF44;PCDHAC2;PCDHAC1;MAGI1;RARS2;SERF1B;USP4;MAGI3;SKIDA1;DYRK1A;VRK1;GOLGA8O;THNSL1;KNCN;GOLGA8B;RAB36;ADTRP;PPEF1;ZNF793;MAGEL2;UBR3;KNG1;ORC3;TTC21B;CCDC32;TMEM132D;SEC16B;COA1;FANCM;CCDC14;TMEM132B;SLC4A10;PXDNL;FAM217B;REEP1;IRAK1BP1;GOLGA6B;NSG2;REEP5;COPS8;MAP3K13;CNIH3;ZNF774;PLEKHM3;CBWD3;SYNE1;SCRN3;CEP170;PHACTR1;WDR7;ADAMTS8;IDH3A;RFC3;TRPC5;HMGCS1;TRPC3;SGIP1;TRPC1;LANCL1;BPGM;C1QL3;TIRAP;TSN;ZNF75A;NEMP2;DNAJC6;POLR1A;CRH;LANCL2;MCM4;CCDC43;MTPN;NUFIP1;RPEL1;PLAG1;VPS4B;HDAC9;FBXL22;FBXL20;STOX2;HECTD1;ASTE1;HECTD2;MSTO1;VPS50;HECTD4;VPS53;DNAJB7;CCDC71;DRGX;JAZF1;NLGN4Y;FKRP;NLGN4X;CYP51A1;MTOR;OTOGL;FRAS1;POLR3A;VAPB;ZNF737;VPS41;POLR3F;RAB18;POLR3G;CCDC65;TLL1;NECTIN1;TCERG1;VEZT;PANK3;SLC35B4;TRAF3IP1;HS6ST2;TBC1D10C;ZNF843;SRRM4;TANGO6;COG1;KRT5;NIF3L1;ZNF839;GSAP;TLN2;CFTR;TRANK1;TRPM1;STRIP2;ZNF827;SCFD2;TP53BP1;ZRANB3;MAGEE1;SLC35E3;SNAP91;CCSER2;ROBO2;SLC44A5;DET1;TENM1;ZCCHC12;C17ORF75;C2CD5;GFM1;TENM3;TENM4;SLC35F1;UBXN8;RALGPS1;ZYG11B;TMED8;PARP2;STRADA;TOP3A;GFRA2;ITFG1;ZDHHC15;VWA8;ALDH5A1;CLDN16;RGS7BP;VWA7;MAGEH1;AMIGO1;ICA1L;PTGER3;GDPD1;ZDHHC23;RBFA;NOL6;RGPD3;DRP2;PPP2CA;AMN1;KIAA0513;TCEAL7;KIAA1841;SUSD4;FAM47E;SPTSSB;SUSD5;ATP6V0E2;METTL8;TRAM1L1;APBB3;LMLN;MPP2;ATP5PB;MTX2;MTX3;PDP1;KBTBD4;SPCS1;VWC2;APBA1;RAB9B;GUCY1B1;NDUFA10;BMPER;TMEM38A;TRAPPC13;CHRNB2;MLIP;CHRNB3;MIGA1;KAZN;C2ORF16;LMO7;ATP1B1;PCDHA11;LZTFL1;PCDHA10;FANCD2;FAM161B;LPA;CHRNA2;LPO;NOP9;FAM83H;THPO;HRH2;TASP1;LONRF2;UQCC1;KLHDC1;COQ7;COQ6;TRPV6;PRPH2;CAPRIN2;BRWD1;LRP12;TMEM35A;LRP11;ZSCAN1;SOWAHB;HAPLN1;FHAD1;MFSD8;SPRED3;MFSD6;LRRTM3;FAM86B2;LRRTM2;NOS1;STPG1;HGSNAT;STPG2;SVOP;DCC;FAM86B1;PPP2R5C;DNM3;ALDH1A3;CFAP221;TRAPPC6B;CDH10;CDH12;DCX;PFDN1;C2ORF50;CDH18;NRXN1;NRXN3;OR8S1;C17ORF107;FAM168B;MAPK8;ALDH1B1;RPS6KC1;ERICH3;LURAP1;OPCML;C14ORF132;SLC4A8;PDE10A;PPP2R2C;PPP2R2B;FSIP1;CHIC1;NEXMIF;OR2M4;LSM11;SAMD15;LIPJ;UBASH3B;PPP4R4;NKX1-2;SAMD12;SAMD13;XYLB;TMEM8B;WDHD1;GABARAPL1;RBFOX1;STARD4;RBFOX2;STARD5;OR2L2;HDHD2;PRAP1;EID2;EML6;RFX8;ZFYVE16;RBP2;RUFY3;RUFY2;CYP2E1;UQCRC2;LETMD1;CFAP61;HHLA2;MTMR9;AGAP4;NYAP2;MTMR6;MTMR7;DYNC2LI1;GRIN2A;PCNX2;CFAP69;PPARGC1B;B3GALNT1;C5ORF34;ABCA5;COL24A1;GPR12;CADM2;EDEM1;EXOC6B;NETO2;GRIN2B;FAM135B;UCK2;GRIN3A;TDP1;NOX5;LRRC39;LRRC4;EFCAB6;MRPL35;LMBR1;B3GALT2;SH3BGRL2;IKBKG;C11ORF42;ELOVL4;LRRC49;NSUN3;NIPA1;LRRC40;SIRT5;ELOVL6;MANEAL;SUMF2;TMC3;F7;F8;MBLAC2;BDH1;LRRC7;VAMP1;PIGL;ZNF236;ZNF233;DMAC1;GPR45;STAU2;SEZ6;FSTL5;GLRA2;PROKR2;TMEM67;PMS2;ZNF226;CSMD1;MEF2D;ZNF223;ZNF222;LRRC24;ANKRD30BL;STAT1;LRRC28;LRRC20;STXBP5L;LYRM7;ZNF215;ZNF214;MYLK2;ZBTB24;GPR61;HR;TSEN2;SLC16A6;SLC16A7;SLC25A45;NEPRO;TCP11;NOMO2;ZNF200;ZNF682;C11ORF87;AGTPBP1;AREL1;C11ORF80;ZFP69B;ADCYAP1;OLFM3;SLC9A6;SLC9A8;MAPKAPK5;NPTXR;ZNF675;ANAPC1;KIAA0408;OSBP2;PFKFB1;GPR85;STK39;UBFD1;TNFRSF11A;LRRC55;SBNO1;ATXN1;ZBBX;HACL1;ZNF667;NPTX1;LRRC4C;BDNF;BICRAL;SRD5A1;SRD5A3;PTPRD;TMEM17;UBLCP1;PTPRA;LRIT3;TMEM18;CNTNAP3;CNTNAP2;CNTNAP1;CELF2;SCHIP1;RASGRF1;PIK3CB;EFCAB11;EFCAB10;MRPL3;NGRN;HMG20A;ME3;ERC2;PEG3;OR14I1;SLC25A16;SLC25A15;SLC25A17;IL1RAPL2;PIK3C3;BDP1;SLC25A5;CNTNAP5;ST6GALNAC5;RNFT2;ITIH4;FOCAD;PPM1L;MAK16;NTN4;PPM1H;PPM1E;OR2W3;SLITRK1;SLITRK3;ATP9B;AKAIN1;BEND6;LINGO2;NDUFA9;SLC12A5;NICN1;FOXJ3;IMMT;NELL2;NELL1;SNRK;PRC1;NT5C1A;ZNF611;SMAP2;SLC25A36;PTPN3;DHFR2;LPGAT1;CCNH;PREP;CCNC;GCC2;ERFE;LEXM;TXNDC15;DHX57;SLC12A6;ZNF720;SCN1A;EPHA5;PAQR9;ST6GAL2;ENTPD3;RSAD2;ENTPD4;ENTPD5;ZFP2;ANK2;ANK3;FNDC5;CCNY;ZNF714;ZNF713;ULK2;STX1A;L3MBTL1;EPHA10;PIK3R4;TAS2R46;BRCC3;PIK3R1;DHX33;ZNF706;DHX35;ERI2;DHX36;ST8SIA5;TSPAN5;ARSG;HIVEP2;RBM12;RIMKLA;SCN3B;HMGCLL1;ARSB;TMEM86A;IQSEC1;INTS3;EAF1;ST8SIA3;MICAL2;PNMA8A;HSPA12A;DCLK1;ARMC10;CALM3;RCOR3;SCN2A;SCN2B;PCSK2;PCSK1;PTPRR;TMEM151B;PTPRQ;DIRAS1;DIRAS2;SLC7A14;CLYBL;LARP1B;ENC1;CD38;ARIH1;CCDC110;LYNX1;MMD;CCDC113;KIF24;SORCS1;SORCS3;TMEM150C;ZNF780B;CAPS2;LNP1;PRKN;STX17;SATB1;COL19A1;CAMKK2;SERTAD4;STAMBPL1;CREG2;PAK6;PAK3;AASDHPPT;LNPK;PAK5;RGP1;XK;FHOD3;MPL;KLHL34;RGS4;FRRS1L;PPME1;BAALC;RGS8;RGS6;SH3GL2;PPFIA2;RGS7;SLC30A9;KIRREL2;SLC30A3;THEMIS;LMTK2;RPGRIP1L;WBP11;TANC2;ERICH6B;TMX4;TMX3;DOK6;SCN8A;GPD1;RTN3;NDRG4;NDRG3;RTN1;KLHL14;NXPH2;CCDC148;UTP23;KLHL10;PSEN2;KLHL11;MCHR1;RASGRP1;MCHR2;CCNB3;CALHM1;BRINP1;KIF3B;CAMTA1;NXPH1;TAC1;WNT1;VTA1;ECD;SHISAL1;TIMM10B;IL17REL;TAB3;OSTN;LSM14B;GSK3B;RBM25;RTP1;CHD6;DDX42;ATP2A2;MTR;GPHN;SEC61A2;ZNF385B;ZNF385D;YWHAG;KRT222;CIP2A;GPCPD1;MASTL;PJA2;CCNA1;LMBRD2;CCDC191;NAA35;NDUFS1;INA;SCN4B;CCDC188;PARG;DDX25;PARN;HMGCR;PTHLH;RAB40A;CCDC180;CCDC184;MDH1B;CCDC177;PLA2G2D;ATP2B3;ATP2B2;LAMB1;ATP2B1;ACVR2A;CLCN4;CYP24A1;NPHS1;ASB8;BRMS1L;FAM131B;FAM98B;R3HDM1;RBM45;VIP;CCDC171;ZNF177;MYT1L;STMN2;ENO2;RXFP1;ENO4;RXFP3;TPGS2;PCMT1;RNF115;ZXDB;STMN1;ADNP2;DUS4L;CHGB;UNC13A;NHLRC3;RNF123;RNF128;PRR16;NHLRC1;HPRT1;TSPYL4;FTCDNL1;RNF121;TSPYL5;ZNF155;FICD;NOLC1;ATXN7L3B;C9ORF72;PPP3R1;SLC16A14;GPR137C;RAD17;GALNTL6;SERPINI1;ZNF138;CDK14;RAD18;ZNF135;CDC42SE2;ZNF134;ZNF132;TMEM181;FMN1;SLC6A1;PFAS;CYB561D2;TRIM9;FAM102B;CHL1;SPIN1;RNF150;GPRASP1;GPRASP2;GARNL3;GPR135;SLC2A11;PRSS16;PRSS12;BACE1;TMEM177;FAM234B;PAX7;IVD;PLCB1;ZNF597;RNF165;ZNF596;OCA2;PLPPR4;GCNT1;PLPPR5;HSPA14;TMEM163;ECPAS;TMEM168;TMEM169;SRP72;PATE2;CHN1;RHO;BRD9;GCNT4;CHML;ANKRD50;GPR155;GPR158;ZNF583;ADAT1;GTF2H1;OR1L3;NMNAT2;GTF2H5;LRPPRC;AGBL5;AGBL4;ABI2;MORN3;GPR149;RLIM;ANKS4B;FILIP1;SLC28A2;LAMTOR3;CHRM2;CHRM3;DGKE;ATP8A2;ATP8A1;CLSTN2;ANKRD36;CLSTN3;TUSC3;CHRM4;YEATS4;DACH2;EPX;SERTM1;CDH8;CDH7;ANKRD31;MACROD2;TECTA;NUTM2A;ANKRD36C;ANKRD46;SEMA6D;INIP;CACNB1;ARMCX4;CACNB4;STIM1;ARMCX5;MADD;ZNF559;TTPAL;NUTM2D;ZNF554;DGKI;DGKH;MINDY3;FECH;ITPR1;MRI1;AK5;AK7;RHOBTB2;RAD51AP1;NEUROD6;BTBD3;ZNF543;ANKRD34B;ZNF540;ANKRD29;MOAP1;LOC388813;C3ORF80;TOR1A;GLMN;ABHD18;ESRRG;TVP23A;BTBD8;TRMT9B;GON4L;YEATS2;RCAN2;ZFP64;SERINC1;DPP10;RNF11;ANKRD33B;DAGLA;EIF4E3;ADRA1D;ADRA1B;PPP6C;PSD3;ZNF527;HIF1AN;SOST;SLC37A3;COL25A1;KCNAB1;KCNAB3;NIPSNAP1;ZNF519;RNF31;SLC24A1;NLGN1;SFTPA2;GLS2;LUZP2;TYRP1;SEMA3E;MAL2;RBBP9;CACNG2;CACNG3;ANKRD30B;SPAG6;AHNAK2;DDHD1;OXR1;C3ORF49;SVOPL;RAD50;RUNDC1;INSM1;CBLN4;MMACHC;PFKM;TRMT61B;VIPR1;CMAS;RRH;MYOZ3;TRMT44;SLC6A17;SLC6A15;ACSL3;INPP4A;AFG3L2;PSG5;RRAGB;CRYZL1;RELCH;TTLL11;VDAC1;CDS1;TBCEL;IGSF3;PDE1A;EIF5A2;CD99L2;NLK;INPP5F;VPS8;MAP9;SRPK2;TRAP1;RABGAP1L;PTPRN2;SIAH3;ACADSB;NCEH1;CENPBD1;TRMT11;IQANK1;ATR;CDS2;RYR2;OLA1;BICDL2;PP2D1;AUH;NKIRAS1;ANKRD6;RSPRY1;PRMT8;NME5;CCKBR;MPPED2;NME9;FAM20B;MAPT;SLC20A1;C10ORF88;ALOX12B;AKAP5;ANKMY2;ATP5F1A;ATP5F1B;FAM184B;DZANK1;NCR3LG1;DNAJC5G;PTCHD4;CGREF1;CA10;PCP4L1;MAS1;CAMK4;CTNNB1;B9D1;CDK5R2;RAB3GAP1;CDK5R1;GALNT13;AMY2A;DSCC1;GALNT17;TOMM20;ARHGAP44;BASP1;CHCHD7;CMTR1;CADPS2;MYH15;EPDR1;TMEM131;KCTD8;GLTPD2;PREPL;SCG5;CMPK2;SCG3;RELL2;ABCG4;NTM;BTF3L4;DTX4;DNAJC27;NALCN;PLCXD2;KRT40;DPP4;ARHGAP20;DPP8;TMEM128;SUDS3;ATP6V1D;ZC3H15;MARK1;RAP1GAP2;OPN3;LRRC75A;SMURF1;WSCD2;DNAJC11;AZIN2;BTNL2;TDRD5;DNAJC18;ARHGAP32;DLG2;DLG3;ATG16L1;SCYL3;ABCD2;DOCK4;DOCK3;MCTP1;USP32;ELAVL4;LMOD3;DTWD2;SENP6;NETO1;ENOSF1;USP48;CAMK1D;DESI1;NPY5R;CKAP5;DDX19A;CHMP5;USP13;RGS17;USP14;CAMK2D;NCALD;SELENOI;KRT83;IGFBPL1;REPS2;NRIP3;CLASP2;NEGR1;SGTB;PCDHGC5;PCDHGC4;USP22;CADPS;LGI2;NAP1L3;SCLT1;ZNF180;NAP1L2;GDAP1;GNPDA2;POMK;AQP11;HCN1
Genes Down-Regulated In Expression In 13 Wk TIF-IA KO HD Mice GSE29647	1554/2275	0.9999905298126418	0.9999977548837199	0	0	0.7314214196736561	6.9267306808776155E-6	IFT172;TESK1;LOC728392;SPINT2;PRKACG;AKT3;CKMT1B;PKNOX1;PRKACB;PKNOX2;HEMK1;CACNA2D3;CACNA2D2;UNC5C;FRS3;ISL1;BCR;ZC3H11B;TFR2;ZC3H11A;VOPP1;ATF6;CLOCK;RABL6;NPRL2;CRABP1;LYPD1;PLA2G6;RNF214;EPB41L3;PIP5K1B;PIP5K1C;PRELID3A;HEXIM1;GSTM2;MTERF2;CYP4F2;NCAPH2;PBX2;CYP4F8;L1CAM;RNF227;SFXN3;FXYD7;SFXN4;SFXN1;STRN;PKIG;KCNC1;PRKAG2;SNX10;ARHGAP6;C12ORF43;SHF;NHSL2;MMP24;NEFL;NEFM;APC2;KCND2;RING1;EPS15L1;BAZ1B;DUSP8;MED27;TOMM40L;DUSP7;TMEFF1;MMP17;RAPGEF1;CHST1;ERGIC1;RAPGEF4;KCNA1;KCNA2;KCNA4;KCNA5;CENPB;ADAM23;SPOP;MFN2;ZSWIM9;ZNF467;EGLN1;EGLN2;MBD6;KCNB1;CKMT1A;MCRS1;DAB2IP;WNT7A;DCBLD1;ABCB10;GID4;SLMAP;SNX14;TAOK1;SNX15;YPEL3;MTCH1;PDCD7;MPV17L;NAB2;FBXO25;NUDT11;NUDT10;FNTB;ADORA1;CEP250;ZNF444;MAP3K4;KCNH1;ZNF442;PIAS4;DGAT2;FBXW7;FBXO16;TBR1;CASD1;SRCIN1;FBXW2;LENEP;TPST1;PKP2;ZNF436;LY6H;SLC27A4;FTO;GRIA1;KMT2E;GRIA2;KMT2A;DLX5;SMYD5;DLX6;TMEM121B;GMPR;FBXO45;LIN7B;FBXO42;EIF4EBP3;IP6K1;GRIA3;RASL10A;HTR1D;HTR1B;CORO2A;FBXO32;CORO2B;FBXO33;FBXO31;SH3BP5L;ACO2;NIT1;SNAP25;GPR89A;AKAP8L;RMND1;PTEN;NRGN;PRADC1;SMIM14;BCAS3;TRIM62;VPS9D1;GRID1;SPTB;MSL1;ARL4D;ADORA2A;NRG3;GAPDH;CERS1;ITGA9;ROCK2;SRF;MLLT1;SRM;ZNRF1;SRR;TRIM46;UBQLN4;EIF4B;UBQLN2;KCNJ4;FEM1A;KCNJ9;CABLES1;DBNDD1;MCM3AP;NECAP1;SYT12;TRIM35;STUB1;TRIM37;KCNK2;TRIM32;ICAM5;IKZF4;PEX26;OPHN1;CCDC92;ATXN7L3;FBXO9;ATP6V1G2;ACTN2;BCS1L;ADGRB1;KCNQ5;FAM76A;KCTD17;RIN1;TRIM11;GRB7;NUMBL;TMEM63B;FBF1;CEND1;KALRN;NEU2;SYNGR1;SEC14L1;KCNN2;DECR2;NTNG1;STAT5B;XBP1;BSDC1;MYO5A;PTK2;MSRA;GRB2;FBXL6;ACY1;GRIK5;OTUD7A;GRIK2;TFB1M;COX7C;PPP3CA;PCLO;CRTAC1;BBS9;RAC3;SDF4;SPTAN1;COX8A;SLC32A1;GAA;PRPF40B;SYP;SYN2;SYN1;KCNU1;PITPNM1;PITPNM2;ARHGEF3;FAM193B;ARHGEF2;MFGE8;SLU7;NAPB;PRICKLE1;NAPG;MGAT3;DYNC1I1;REM2;CAP2;SORT1;GAD1;IL34;KLHL1;VEGFB;MYO9A;GRIN1;RIT2;KCNS2;SGSM3;TTC3;TACC2;ACTR10;GRINA;OTUD5;NARF;UBXN2B;GDA;ZFAND5;CELSR2;ETS2;TXN2;GRIP1;IGFLR1;ENPP5;BORCS5;TMOD1;TMOD2;ADAM11;DNAJB12;TTC7B;ACOT13;UBE4B;POU3F1;POU3F3;DHDDS;POU3F4;ADAM19;PCP4;TBC1D20;TMEM259;EEF1A2;EHBP1L1;RPP25;TCF7;CACNA1C;CACNA1H;NCKIPSD;RAI1;SNTG2;GRK2;TBC1D13;EEFSEC;SYT5;SYT3;SYT2;CNTN6;SYT9;GNAO1;IFT20;FGF14;GNB4;MKRN2;IFT27;UBE2O;CNTN4;FGF13;RNF103-CHMP3;FGF11;LDB1;LDB2;DMKN;GRM1;PHTF1;PITPNC1;RERG;GRM8;CA7;MYO18A;NUP133;PDPK1;SYNGR3;EPN1;TTI2;EPN2;ACTA1;GREM2;CRY2;GFOD2;ZMYND11;SHANK3;OTUB1;PLEC;OTUB2;RNF8;ASB11;AGPAT1;ADD2;GNG3;PABPN1;SV2A;FAM241B;SPOCK2;SPOCK3;PTK2B;SPOCK1;SLIT3;ATF7IP;FAHD1;BNIP3;EPOP;TTC19;CD4;TEF;ERCC4;NRDE2;SNTB2;RRP1;SLC4A3;GPATCH8;ALCAM;AP1S2;VPS39;GAMT;PRKCG;ABHD14A-ACY1;VPS18;NUP210;MAP1S;PRKCB;PRKCE;ARMC7;ATG14;ATG13;GTPBP1;GABRG2;ADCY9;PARD3;HMBS;GNE;OTULINL;LRPAP1;NAA60;ZNF394;PRKDC;PRKCZ;PCDHA1;CEP70;PCDHA5;PCDHA4;ST3GAL5;PCDHA3;PCDHA8;HMOX2;ST3GAL2;PCDHA6;NDFIP2;ARPP21;HOMER1;IRF2BP1;NFATC2;NR1D2;NR1D1;WDR54;HNRNPL;ATG2A;FNDC10;CEP89;GABRB3;GABRB2;YJEFN3;DENND1A;WDR45;PHEX;SMG5;C1QTNF4;ZNF280C;EXOC7;ASH1L;GNL1;CIT;WDR33;KAT2A;KIFC2;ANGPTL6;MTF1;MTF2;RARB;EXOC6;MGLL;GAS7;GRAMD1A;ADCY3;ADCY8;FGD1;PDF;EPYC;ABI3BP;ATP5MF-PTCD1;GABRA1;DMTN;GABRA3;GSR;NFIC;COQ8A;NUCB2;RAB3B;RAB3C;MTFMT;MRE11;CEP19;FGF3;FAM216A;HID1;LAMP5;RIMS2;NPEPPS;PPP1CC;DEPTOR;IPO9;HMCES;LARGE1;TXNL4A;PCDHAC2;ZNF322;PCDHAC1;MAGI1;RARS2;USP7;SNRPN;FKBPL;USP5;TPM2;USP3;CEP131;USP2;GOLGA8K;THOC1;THNSL1;TLE6;GOLGA8B;PYGO2;TOM1L2;ZNF319;STAMBP;CSNK1G1;FKBP5;RAB5B;CCDC24;ORC3;PLXNA2;SRGAP3;DRD2;RAB6B;MAP2K5;MAP2K6;EIF2B5;COA3;OSBPL6;OSBPL2;TMEM132A;SLC4A10;GOLGA6A;REEP1;GOLGA6C;UBOX5;DAB1;GOLGA6B;NSG2;GOLGA6D;REEP2;CNIH2;DRC1;CNIH3;DRC3;BCL2L1;SYNE1;TRO;SCRN3;PHACTR1;IDH3A;TRPC7;CDADC1;CHPF2;SGIP1;PLEKHG5;TRPC1;LANCL1;DNAJC2;DNAJC5;COCH;NFS1;MSTO1;DNAJB4;P2RY1;RAB24;TUB;MTOR;TNRC6C;RAB15;DNAJA3;VPS41;VPS45;TCERG1;SLC35B4;DCAF4L1;PARS2;ZMYND8;DCAF4L2;HDAC11;CISD1;HS6ST2;RPS6KA4;FLAD1;PPP2R1A;RPS6KA2;PDK3;SYNPO;SEPHS2;COG8;COG4;SLC35C2;TANGO2;COG1;MAPK8IP2;MAPK8IP3;MAPK8IP1;TIAM2;NSMF;SPTBN4;TMEM185A;MYL12A;CBARP;UGCG;ZNHIT2;ZNF821;SPTBN2;ZRANB1;MAGEE1;SYNRG;SNAP91;PUM2;ADCK1;CYP2S1;C2CD2L;TECPR1;ZCCHC12;GFM1;TENM2;CITED1;TENM4;CITED4;SLC35F4;ZFAND2B;ZCCHC18;LIMD2;ZCCHC14;COIL;SLC22A17;XPO6;PSD;TOP3B;ZYG11B;GP1BB;CBFA2T3;ITFG1;ZDHHC14;GFRA4;NFX1;C1QTNF12;MPND;MATN2;SDCCAG8;FYTTD1;AMIGO1;RFNG;ZNF3;GDPD5;CST6;PURB;KIAA0513;NT5E;TCEAL6;TCEAL5;SUSD4;EMC4;APBB1;ATP6V0E2;METTL8;TRAM1L1;APBB3;GABRD;CBR3;UBL4A;MPP2;MPP3;GBF1;XPO7;MPP7;KBTBD4;QPCT;MPHOSPH8;RIPOR2;GUCY1B1;SPPL2B;NDUFA10;ROGDI;CCDC28A;TRAPPC12;TMEM38A;FAM81A;NANOS1;GUCY1A1;LMO4;LMO2;KAZN;LIG3;LMO7;PCDHA13;ATP1B1;PCDHA12;PCDHA11;PCDHA10;MYCN;PRTN3;CABP1;EFNB2;EFNB3;CDH22;TASP1;BPTF;CBX8;CBX7;KLHDC3;CBX6;RHBDD2;CPSF2;DIAPH1;EFNA3;TMEM35A;GPSM1;C2ORF42;THRA;CBY1;CASP9;MFSD8;SPRED2;MFSD6;DBP;LRRTM1;LRRTM2;KDM6A;HGSNAT;SVOP;SPATS2;OXSR1;PPP2R5C;DNM1;CASQ2;CDH13;CDH15;HAGH;SOWAHA;MYH6;MYH7;KDM3A;LTK;PDXK;HLF;ATP1A3;RASD2;OGFRL1;MAPK8;ALDH1B1;RPS6KC1;ERICH3;FAM120B;FAM120A;SNCB;HES5;S100PBP;ZNF286A;QPCTL;CYHR1;C14ORF132;PDE10A;KANSL1;PPP2R2B;RBMX;MAPKBP1;TMEM94;ATP5IF1;SCAMP5;LACTB;SCAMP4;MPRIP;PPP4R2;GABARAPL1;RBFOX1;STARD4;RBFOX2;RBFOX3;CSNK2A2;HDHD3;UPB1;EML5;RUFY3;CDIP1;RBCK1;NGEF;IDO1;ABCB7;ABCB4;DAZ4;AGAP1;COPS7B;DAZ3;ABCB8;AGAP4;DAZ2;ABCB9;DAZ1;THY1;IQGAP2;OAZ1;OAZ2;MTMR7;KCNMB4;AMZ2;RHBDL3;PPARGC1B;RHBDL1;VTI1B;PRRT1;CADM3;CADM1;GPR12;C20ORF27;GRIN2B;PTRHD1;DAZL;ABTB1;HRK;PIGO;LRRC4;TDRP;ECSIT;LMBR1;JPH3;B3GALT2;FASTK;SH3BGRL2;ARG2;DFFA;ACTL6B;EIPR1;LRRC49;PGAM2;ELOVL6;MANEAL;SIRT7;SIRT3;FAM222B;CDC42EP3;KCNMA1;TUT1;HAP1;DSCAML1;ZNF235;DMAC2;STAU2;SEZ6;GGA2;EXTL1;HAS1;C11ORF49;MEF2D;LRRC23;LRRC20;LETM1;SPSB3;FABP3;CASTOR3;CASTOR2;ZBTB22;ATCAY;SESN1;SLC16A6;PIM2;C11ORF68;NOMO2;AGTPBP1;UBALD1;FOXP2;FOXP1;OLFM1;OLFM3;RBMXL1;ANAPC5;SLC25A53;NPTXR;ZNF672;ARL3;GPR88;GPR85;GPR83;UBFD1;FOXO3;FHIT;FOXO1;RAP1GAP;SLC9A1;SOCS2;PORCN;MBP;SOCS5;ZBTB17;TIA1;MYPOP;GOT2;B3GALT4;LRRC61;PTPRE;STK24;STK26;NFE2L1;CNTNAP2;CNTNAP1;CRYBG3;LRRK2;RASGRF1;CELF4;ARRB1;NRARP;HMG20A;UTY;DGCR2;PEG3;VPS37B;GIGYF1;PPM1A;SLC25A17;ZNF638;SNURF;PIK3C3;SLC25A5;SLC25A11;SLC25A14;ST6GALNAC5;GTF3C1;GTF3C2;USP27X;FOXK2;KATNB1;ZBTB45;SLC25A26;SLC25A29;CNNM1;PARD6A;FCHO1;SLITRK1;CNNM2;SLC25A23;SLC25A22;SLC25A25;LINGO1;SLC12A5;NICN1;HIP1R;BAIAP2;MCOLN1;TPD52L1;BAIAP3;DHODH;NELL2;SLC25A37;PC;CCM2;VIPAS39;SMAP2;PTPN5;SLC25A33;SPG21;EPHB6;KEAP1;GCC2;CCAR2;ZDHHC3;DHX57;FAM53C;SLC12A6;SCN1B;SCN1A;EPHA4;EPHA7;EPHA6;MUSK;ZFP1;ENTPD4;EPHA8;ZFP2;ANK3;PISD;THAP4;GNPAT;ZNF717;THAP7;ULK2;ZG16;STX1A;PPP1R37;PCDH10;PIK3R4;BRCC3;PIK3R1;EVPL;DHX32;ZNF707;PCBP3;PPP1R2B;ZNF704;ERI3;PENK;DYM;HIVEP2;N4BP3;SCN3B;AAR2;CRADD;INTS1;XRCC4;IQSEC1;ZFR2;PCDH20;ST8SIA2;ST8SIA3;DCLK1;BPIFB1;PPP1R1A;WNK2;PPP1R1B;ID4;INTS5;INTS4;CALM3;SCN2A;PCSK2;PTPRR;PTPRS;TMEM151B;DIRAS1;PTPRN;PTPRO;TECR;AATK;PTPRJ;DOC2B;AP2A2;KIF17;ENC1;KIF1B;ARIH1;KIF1A;NCOA1;GRIPAP1;LYNX1;MME;MMD;SORCS2;MRPS9;CRELD1;GLCCI1;PNCK;RABGAP1;XIAP;CCDC106;CAMKK1;CAMKK2;RXRB;PGRMC2;RXRA;PAK3;RXRG;CD55;NPDC1;HUWE1;MIB2;PLEKHA5;PLEKHA6;PLEKHA3;TMUB2;PER2;PER3;FHOD3;SCARB1;SH3GL3;RTKN;OGDHL;CYP46A1;RGS4;RGS2;KIF5C;PPME1;FAM174A;KIF5A;RGS8;RGS9;SH3GL2;RGS7;SLC30A6;SLC30A3;RUNDC3A;DOK4;SCN8A;RTN2;RTN3;NDRG4;NDRG3;RTN1;ARHGEF25;SLC1A1;RASGRP2;MCHR1;RASGRP1;TAF5L;ATP5MC1;BRINP1;KIF3B;DEAF1;FUT9;CAMTA2;KIF3C;TAC1;WNT2;BCL9L;PACSIN1;WNT4;IVNS1ABP;GGT7;KLHL26;PHF12;KLHL21;KLHL22;ANKHD1;BMP2;LSM14B;GSK3B;RBM25;MAST3;MAST2;ATP2A2;GPHN;TMEM191B;ARMH4;CALB1;ABHD16A;MLST8;LRRFIP1;YWHAG;ZNF385A;NCBP1;GPCPD1;PJA2;PJA1;CDHR1;PEX6;NDUFS4;NDUFS3;NDUFS1;INA;NUP58;DDX25;CLCN2;CYGB;PTHLH;RAB40A;TAF1D;ACVR1C;CLMP;DNPEP;RAB40B;RAB40C;CHGA;MBTPS1;LAMB3;ATP2B2;LAMB1;CLCN4;SBK1;TEN1;FAM98C;BUD13;QRICH1;TAF4;ASB3;CLUAP1;VIT;TLNRD1;CLPB;MYT1L;TRRAP;STMN2;STMN3;THYN1;ENO2;DCAF4;TPGS2;PCMT1;RNF112;PIP4K2C;IER5;CHGB;CHIA;ACOT7;UNC13A;ANKHD1-EIF4EBP3;KIAA1217;NISCH;GPR162;RNF123;TYRO3;PRR12;TSPYL4;NEDD4L;ATXN7L3B;ABR;PRDX2;PPP3R1;CHST11;CHST12;CHST10;CHST15;ZNF148;KIAA0319L;ACE;CHKA;C9ORF85;PRRC2A;SLC6A6;GPR180;GIPC2;OGDH;SERPINI1;CDK14;CDC42SE2;GSDME;ELL;TCF25;C1ORF35;TCF20;CYB561D2;RNF157;TRIM8;C16ORF70;DSTYK;FAM102A;TRIM3;EMB;RSPO1;SLC2A14;SERPINB1;TESC;NUDT16L1;TMEM175;BACE1;RNF167;FAM234B;ITPKA;PLCB1;SF3B2;PLPPR2;PLPPR4;C16ORF91;CHN1;GCNT2;DTD1;GPR155;SF3B1;CCL25;NMNAT3;WWP2;ADAT3;HINFP;AGBL5;FIG4;ERP44;INHA;EEF1AKMT1;BRDT;ZNF574;DGKG;DGKE;UHRF1BP1L;CHRM1;ATP8A1;CLSTN3;TUSC3;CDH9;CDH8;CDH4;DACH1;ZNF566;STK32C;SEMA6B;ANKRD46;PPTC7;IGFBP4;DGKZ;TRAIP;CACNB1;CACNB3;CLIP1;ARMCX2;CACNB4;STIM1;ARMCX5;C6ORF136;CLIP4;SEMA7A;CUL3;ABHD8;ITPR1;RASAL1;AK5;KRBA1;RHOBTB2;KLC2;BTBD2;NACC1;WDTC1;ESRRA;FN3K;TNK2;CYP4F11;CYP4F12;CNOT4;RCAN3;SPIRE2;LZTR1;RAD9A;RNF187;RNF10;RNF11;BRK1;PSD3;ZNF526;EFHD1;ZNF524;SLC37A4;SLC37A3;REXO1;GPX6;DNMT3A;KCNAB1;KCNAB2;ADRA2C;RANGAP1;NIPSNAP1;PTBP2;PTP4A3;C1ORF159;SARS2;EVL;SSX2IP;VSTM2B;SMARCD1;NLGN2;SLC24A3;SMARCD3;WBP2;SEMA3A;SEMA3E;AMBRA1;ENOX2;MAL2;ZNF503;SNRPB2;CACNG2;CACNG3;MEST;CACNG4;KCNIP1;KCNIP2;SPAG6;KCNIP3;KCNIP4;CDC42BPA;IMPDH1;CROCC;PFKM;MYORG;RUSC2;RUSC1;SLC6A17;ACSL1;BOLA1;PTOV1;INPP4A;PLPP7;AFG3L2;COX7A2L;RRAGA;AKAP9;VDAC1;WDPCP;ZFPM1;NECAB2;IGSF8;BEX2;BEX1;TMEM161A;PDE1B;CD99L2;GMCL2;INPP5A;INPP5E;MAP6;BANP;SRPK2;ZRSR2;RABGAP1L;PTPRN2;BCL11B;DTNB;BCL11A;PDE2A;DDIT4L;GDF1;GNG13;ANP32D;RTL8A;TMCC2;CC2D1A;RAB40AL;RTL8B;ACVRL1;RYR1;RYR2;BICDL1;CX3CL1;RYR3;UCHL1;ZMYM1;AUH;CAMKV;ZMYM3;NKIRAS1;ANKRD6;MAP4K2;NME5;TUBG2;IL17RC;PACS1;RPUSD1;TNNT1;TNNT2;FAM20B;FAM20C;MAPT;KPTN;TRAK1;ANKMY2;ATP5F1A;FAM184B;TBL1Y;TBL1X;LCMT1;GDF10;CA11;RANBP3;PCP4L1;KRT12;ATP5F1D;MAS1;ERG28;CAMK4;B9D2;ZNF354A;CDK5R2;CDK5R1;ZNF354B;ARHGAP39;TOMM20;CMIP;TMEM143;EFTUD2;ANGEL2;APLP1;MATK;NPY1R;KCTD1;TSC2;KRT77;KCTD4;OXA1L;PREPL;SCG5;SPNS1;ELMO2;RELL2;ABCG4;HDGFL3;PDE9A;NTM;HPCA;DTX1;CPLX2;CPLX1;DNAJC27;ESS2;TMEM121;ARHGAP20;PCSK1N;DPP8;MYH14;ASIC2;ATP6V1D;MARK2;MARK1;OPN3;DNAJC11;IFT122;ARHGAP27;DLG1;DLG2;DLG3;ATG16L1;DLG4;JMY;B4GALT2;ELAVL3;HEBP1;POLB;NETO1;PDE4A;SPEG;POLG;SCYL1;CAMK1D;KLF13;NPY5R;ABCC8;ABCC5;RNF208;TGFBR3;FAM189B;AGAP6;AGAP5;RNF207;LUC7L3;CHMP7;EGFL8;CAMK2B;USP14;CAMK2A;IER5L;OPRL1;TM2D3;U2AF1L4;RMND5B;RMND5A;NRIP2;NCAM2;ABCF2;ABCF1;LGI1;PTCD1;SGTB;USP20;USP21;PRAF2;B3GAT1;PDE4DIP;MEIS3;GDAP1;USP29;RMC1;MEIS1;NEURL4;NEURL1;POMK;PDE7B;RGS11;SSBP2;SSBP3;HCN2
Genes Down-Regulated In Friedreich Ataxia iPSCs Expression Vs H9 Cell Line GSE22651	1323/2267	0.9999905363028371	0.9999977548837199	0	0	0.4442279733395432	4.204058903987266E-6	ATF1;ITSN2;SCOC;ZNF296;NUP107;F11R;ATP5IF1;KRTCAP3;LACTB;RABGEF1;ALKBH4;HTR7;PPP4R2;KIAA1586;FGFR1OP2;GPBP1;CKMT1B;LRAT;PKNOX1;PRKACB;ATG3;GABARAPL2;DHDH;DICER1;RFX1;HDHD2;ISL1;ZNF14;HDHD3;TMEM80;LRRC37B;MYL4;EID3;SCO1;ASPHD1;CLDN9;PSME1;TXNIP;MPPE1;UQCRC2;ATF5;CLOCK;SKAP2;ZNF274;ZNF273;COL13A1;ABCB7;CRABP1;MRPL19;ZC3HAV1;ZNF23;MRPL15;CIAO1;DEDD2;HACD4;CYB5R1;UGT8;SCGB1D1;PRPSAP2;EPB41L2;HESX1;RSU1;RHBDL3;RHBDL2;SULT1A2;VTI1B;TOE1;PRPF38A;C5ORF34;TIPARP;LARP7;C20ORF27;SNF8;MAGOHB;DHFR;RNF223;DAZL;C11ORF16;SFXN4;L1TD1;STRN;DCHS1;PSMG1;HNRNPA1L2;GPR19;HRK;LIN54;MTMR10;LRRC34;ZNF493;LRRC38;RPLP1;MRPL38;PTH1R;PIGW;SHD;NHSL2;EDRF1;MMP24;HEY2;TSPO;ZNF248;NEFH;NINL;PCMTD1;ZNF486;APPL1;CHST8;ZNF485;OFD1;UPF2;CHST9;ZNF483;DFFA;KCND2;RIPK3;LRRC40;RRAS2;TEX14;NSUN6;ELOVL7;MRPL45;F3;FAHD2A;DDB2;GON7;MED22;TMEFF1;SLC7A6;RILPL1;PXDN;CKS2;VAMP1;PGAM5;GPRC5C;RAPGEF4;KANK2;TRUB2;ZSWIM1;SAMD7;ZNF471;TSR3;SNX32;PROCA1;SLC7A1;SLC7A2;TMEM70;CENPC;UNG;TUBA3E;TMEM67;UCP3;NTF3;TMEM68;HAS3;STX3;BID;RPS27A;P4HTM;LEFTY2;SRSF11;ZNF223;RIC3;EGLN3;SLF1;P2RY10;SLC16A1;CRBN;BIK;USP9Y;PSMB8;FABP3;GID4;FABP5;C18ORF32;LYRM7;MPLKIP;CENPQ;ZNF454;C11ORF58;ZNF451;KCNG3;CRCP;FAM13B;PDCD7;TMEM167A;MPV17L;SAT2;ALDH1L2;CXCL16;NUDT10;SLC25A48;MTRF1;SLK;TNFRSF8;PMPCB;CIR1;MAP3K8;SLC16A9;NUDT15;KPNA3;POTEC;ZNF682;AGTPBP1;ZNF680;PPP1R16A;ZFP69B;ATP11C;FOXP4;PIAS2;FOXP1;OLFM2;DMTF1;C18ORF54;HAT1;MAPKAPK2;SLC25A51;MAPKAPK5;ZNF678;SLC27A3;ZNF433;ANAPC1;ZNF431;ZNF430;PFKFB2;KMT2D;RNASEH2B;LRRC57;UQCRB;FBLIM1;CREM;FOXO4;KRCC1;RAP1B;SBNO1;BCL2L10;ATXN1;HNRNPDL;ZNF429;CRNDE;CLTCL1;PMVK;ZNF669;ZNF667;IP6K1;EVI5;SOCS5;HHATL;TIA1;HTR1E;TMEM120A;HTR1D;LRRC61;ZBTB11;KY;UCKL1;GGCT;CXCL12;DMXL1;SP4;STK26;NFE2L3;SCGB3A2;SP8;ACO2;ZNF655;LRCH4;MNAT1;OSBPL1A;ZNF652;DRAXIN;CRYBG2;ONECUT2;MCMDC2;SNAP23;HUS1B;HTR2A;TSPAN12;MRPL3;NADK2;HHEX;MRPL1;MDK;FUNDC1;NCK2;NEO1;BCAS2;SMIM12;BCAS4;SMIM14;TRIM61;VPS37A;KSR2;QTRT1;QTRT2;ARL4A;PPM1B;SPATC1;SNURF;LCOR;ETF1;TNFRSF25;PIK3C3;SLC25A12;PPP1R12C;SLC25A11;SLC25A14;GTF3C2;SMIM26;PCOLCE2;ROCK2;GTF3C6;ZBTB44;TSPAN33;SLC25A26;PARD6B;PARD6A;SLITRK3;ZNF626;LRRC8D;SRY;TRIM49;EIF4E;LRRC8E;POLR2J3;MYO10;MID1IP1;MGA;TXNL1;PRRX2;CABLES1;CTNS;MBOAT2;AKR7L;RPL23A;LYSMD3;TM6SF1;MFSD14A;DBNDD1;EIF3M;TMLHE;ST7;TRIM36;ZNF613;ATXN10;EIF3C;MDGA1;EIF3A;KCNK4;VPS35L;OR7G2;CERK;CCP110;CCNC;IFI35;TXNDC15;ZDHHC2;UBE2L3;HERC4;C1GALT1C1;PEG10;PPAT;CPNE1;FAM53C;ARL16;ZNF721;ACAD10;SLC12A8;SEC63;SLC12A9;ST6GAL1;ZFP1;ARL15;NSMCE3;ALG5;RSAD1;ANK3;GCAT;CFDP1;ZNF718;PPA2;ZNF717;SOAT2;THAP9;ZNF714;KCNQ3;LAP3;WFDC10B;NAIP;GRB7;EPB41;SDC2;CEND1;LPAR3;OMA1;ZBTB3;ZBTB2;SNX3;ZNF708;ERI1;PCBP4;SEC14L4;SLAMF8;ST8SIA5;TSPAN2;HIVEP2;N4BP2;ZBED5;ARSB;NTNG1;WWTR1;PHETA2;TNFSF14;GREB1;INTS2;RASSF8;CPLANE1;OSGIN2;WAPL;NDUFAF6;NDUFAF7;CDC16;KYAT3;ID4;PAF1;SPAG16;CSRNP1;DHRS13;PCSK1;COX7B;MRPS16;USPL1;FBH1;CTSV;HSCB;BMI1;IER3IP1;N4BP2L2;LARP1B;PPP3CA;NUDCD2;ODR4;NUDCD1;MIS18BP1;NMRK1;KIF1C;KIF1B;QSOX1;CTSF;KIF1A;IL10;ATMIN;TNFRSF12A;KIF25;ANO7;RGMB;SORCS3;ZFY;ZHX1;CTTNBP2NL;TOX3;ANO1;G2E3;KIZ;MRPS35;GPALPP1;DERL2;XIAP;NFIL3;EXOSC9;PERP;PES1;C22ORF23;ZNF585B;EXOSC3;EPS15;AASDHPPT;CD55;LNPK;IL32;CD72;YIPF2;PLEKHA2;CAVIN4;PCDHB15;MIB2;PLEKHA5;KLHL2;ORMDL1;RPA2;DOHH;NUDT9;PER2;EPGN;KCNS3;FKBP1B;AUNIP;RTN4IP1;CD68;DCLRE1C;PRDM4;UBE3D;ZFAND6;PRDM1;RTL5;ACTG2;EEF1B2;RGS2;AMMECR1L;GNPTAB;CAPN7;FAM174A;SNIP1;ARID2;BORCS7;RPP38;BORCS5;ZBP1;PDGFRA;ZGRF1;DIMT1;TMOD3;DNAJB12;UBE4B;PRLR;CCNB1IP1;TMEM254;SCNN1G;ADAM17;GPANK1;MAP7D3;POLG2;PSPC1;SCNN1B;PLAA;DPEP3;RTN3;BHLHB9;NDUFB10;SLC41A3;DAPP1;PDS5A;FUT1;TAF5L;ATP5MC1;RPF1;VCPIP1;CCNB1;ADGRG2;IRAK1;COX14;TAC1;GCN1;TCAF2;TCAF1;CRIM1;DSTN;LAYN;BMP7;MANBAL;SYT7;TMEM230;ABHD12B;INHBE;BMP4;CLK1;GH1;FGF19;UBE2T;OSTC;GNAS;PHF14;FGF12;DNAL1;MUC21;DDX3Y;TTC23;RBM25;RBM26;PRR3;CHD6;PCTP;MTR;DMKN;CHD1;TTC27;AFF1;BCL7A;ZIC3;UBE2Q2;CA4;DACT3;VCPKMT;CA8;RBM34;ARFGEF3;YWHAG;DACT1;SUN3;ARHGEF11;DNAI2;NAA30;RBM14;RBM15;NCBP1;ARHGEF16;BCKDHB;C4ORF46;GLRX2;UTP18;ETV5;GCNA;EEF1G;PSRC1;RER1;UBE2R2;ACOX1;DPPA3;CAT;GFOD2;TMEM218;ATG4C;NDUFS3;NAA35;GNB1L;NUP54;DPPA5;FAM72D;EAPP;SHANK2;RBM47;CCDC186;BCL2A1;SFSWAP;DDX25;DNAH5;OR5M3;TAF9;RNF8;DDX20;PARN;CSTF2T;CBL;ATP2C1;PARL;CYTH3;CYTH2;TAF1D;DNPEP;MARVELD2;MARVELD3;TAF1A;PTK2B;NUP43;VHL;CHGA;TIMM8A;FAHD1;MX1;LAMB1;SLC50A1;ATP2B1;TTC16;WARS2;GALNS;RPIA;FAM155A;UFM1;ABHD17B;KATNBL1;FAM131B;SHLD2;CFAP36;CD9;ASB7;NUP35;CHPT1;QRICH1;R3HDM1;ASB3;RBM46;BNIPL;ANKLE1;RPL32;OR11H1;WIPF3;GPATCH4;PHAX;GRPR;SLC4A3;ABCA12;FNBP1L;PHB2;BACH1;SOX21;SLC4A5;WDR87;BACH2;ELK4;GCSH;ZXDA;RNF114;MSANTD1;MSANTD2;DCANP1;GJA5;NAMPT;RPL35;PIP4K2B;HOXA5;RPL21;DNAAF2;PRKCB;RPL23;REV1;WDR74;MED8;MED9;ATG14;GABRG2;C9ORF64;ZC2HC1C;DEPDC1B;RNF125;DAAM1;FDX1;GPR160;HPRT1;LINS1;ZNF398;TSPYL5;CDC42SE1;RPS4Y2;ZNF394;PRKDC;SLAIN1;RNPC3;SKA3;PRKCZ;MTDH;POU5F1B;BLOC1S5;RIC8B;MCMBP;PCDHA3;PLCG1;RPL41;SNAPIN;CHKA;PNO1;DNAH14;FZD6;NFATC1;INO80;MEX3C;C9ORF85;TMEM199;GLUD2;SLC6A9;ADI1;GJB3;PAH;GPR182;OGDH;PCDHB3;SERPINI1;PCDHB9;GSDME;PRR35;ZNF131;CDKN1B;SPEF2;WDR45;WDR44;ZNF280D;ING4;TRIM9;DSTYK;FAM102B;ING2;ING3;GNLY;TMSB4Y;PBK;PLEKHN1;ZNF366;ZNF124;TEAD3;DENND2D;SLC2A14;AHSG;ANXA3;TESC;TNNC2;NUTF2;GNL2;TERF1;CIT;WDR33;HADHB;RNF167;COL2A1;AEBP2;MTF2;GAS1;PLIN2;ANGPTL4;ZNF114;EXOC2;JDP2;PLIN5;SF3B6;METTL21A;TANK;ECPAS;TMEM165;BCLAF1;RPS15A;SRP72;EPCAM;GPAT4;PATE2;GCNT2;ZNF107;AHSP;RPL17;RSPH4A;CSNK1A1;NR1H3;GTF2H1;GTF2H2;TTC9C;DHRS3;MZT1;AGMAT;TMEM156;GPR143;ABI2;RNF149;TRMT6;PLP1;LAMTOR5;ZNF331;ZNF572;DGKD;ANKRD33;FAM25A;SYAP1;TNC;AUP1;CEP128;PPP1CB;CYSLTR2;DEPTOR;MPC1;SALL3;PHYHD1;CHP2;ZNF568;ZNF567;MB21D2;HMGN3;IGFBP1;ZNF561;SERF1A;ZNF560;SNRPN;DEFB119;FAM24B;RALGAPA1;SKIDA1;ANKRD44;RPS6;DYRK1A;VASH2;KERA;MITF;THNSL2;INIP;DISP1;TRAIP;ARMCX1;CLIP1;CLEC4D;ZFP42;ZNF559;PHPT1;FKBP3;METTL2B;DRC7;CSH2;CCDC25;CUL3;CUL1;AK4;GLB1L3;ORC5;BAG4;KRBOX1;ESD;ABL2;ANKRD10;SMN1;ZNF302;ZNF786;SKIL;PPIAL4G;MCL1;MPDU1;EIF2B5;TRAPPC2;ANKRD34B;OSBPL8;CCDC18;ANKRD27;PPAN-P2RY11;TOR1A;OSBPL2;GLMN;PALB2;TRMT9B;CDK7;CDK6;CNOT7;LSM6;MAFB;COPS2;REEP3;MAFF;CPE;SERINC1;LHX4;RSL24D1;ZNF772;MCM8;ZC3H8;TREM1;PAGR1;RPL7A;DNMT3B;HYDIN;ZNF526;ZNF766;METTL15;ZNF521;GAL3ST4;TAPT1;IQCB1;PROP1;CCDC34;RFC2;GPX8;RPL13A;DUSP26;ZNF75A;ADRA2A;PTBP2;METTL23;DNAJC2;TFDP2;ZNF519;TRAF5;CCDC43;ZNF513;MTFR2;EFHC2;NSRP1;SMPDL3B;HDAC4;NLGN3;GTF2A1;CEBPD;PLAG1;SEMA3B;WBP4;JAKMIP2;RAB21;NFS1;ASTE1;HAUS8;MSTO1;VPS50;P2RY2;RSBN1L;TNNI3;ZNF502;ASCC3;BAK1;MEST;DCAF13;CACNG5;NLGN4Y;SMARCE1;SPAG5;KCNIP3;PLCL1;CYP51A1;PTPN11;C1ORF147;CUL4A;MGAT4C;MFAP4;SVOPL;RAD51;DNAJA4;RAB15;LEP;POLR3F;POLR3G;INSM1;NPIPB8;CDO1;RHEBL1;TRMT61B;TCERG1;OXTR;ACSM3;PARS2;GORAB;DIXDC1;CISD2;CALML4;PWP2;HS6ST2;CCT6B;TIAL1;FRAT1;KAT5;RPS18;OR8H3;IQCF5;CPT1A;ESCO1;ACSL1;LMAN1L;ARRDC3;COG3;BOLA1;ESCO2;PLPP5;KATNAL2;PLPP2;SSX4B;IGSF5;IGSF3;SLC35D3;IGSF1;TSHZ1;LIAS;SMIM7;STRIP1;PTDSS2;STRIP2;ZNHIT2;GNG10;PDCD10;SCFD2;ZNHIT3;FAM180B;NAALAD2;ATP6V0A4;DPH6;STXBP6;GSTT2B;TRPM3;MAP9;TRMT1L;WFDC13;SRPK2;RABGAP1L;BCL11A;SETDB2;SH2D1A;AMMECR1;CIDEB;IFNLR1;NMI;PARP12;ZWINT;UBAC2;SPART;RPS27;CDAN1;STAG3;GKAP1;ZNF814;GOLGB1;TRMT12;MPHOSPH10;TMCC1;TRMT11;TDGF1;ITM2A;MRS2;RYR1;C2CD5;GFM1;CLIC4;SLC44A4;FASTKD1;SLC44A2;ZFAND2A;GDI2;NKAP;ZBTB8OS;RSF1;HCCS;PRPF19;SPPL3;ROBO1;CLDN20;LOC100287896;XPO4;GLIPR2;ZMYM5;UBXN8;GNPNAT1;RAB8B;PSENEN;IZUMO2;OR4D1;PPHLN1;IL17RC;MTSS1;NAALADL1;ALDH5A1;NRN1L;CLDN14;NFX1;TNNT1;TNNT2;MPPED2;WAC;SGK3;ACTRT3;MATN2;FYTTD1;MAGEH1;NPB;PTGER1;AMIGO1;PAPLN;ZDHHC23;AKAP7;C10ORF88;TUBD1;RGPD8;ZDHHC22;ZNF3;AKAP5;PTS;RGPD3;PSMC3IP;PPP2CB;METTL6;SPTSSB;METTL9;AAMDC;RANBP2;RANBP1;ATP5PB;MTX2;C1GALT1;TUBE1;LHFPL2;PDP1;KBTBD6;QPCT;RAB9A;CTNNB1;B9D1;TJP2;ALG1L;WASHC4;GALNT14;DSCC1;NDUFA10;SIRPG;CHCHD4;DOCK11;TATDN1;ARHGAP42;MAGED4B;HCFC1R1;CHCHD7;PUS3;LMO4;SLX1B;HGF;ALG11;PCDHA11;KCTD6;PREPL;PHOSPHO2;FANCD2;SELENOP;CHMP4C;CMPK1;SCG5;SPNS1;SCG3;HDGFL2;HDGFL3;ISCU;CABP7;BTF3L4;DNAJC25;COX7A1;CSF2RA;ZFP36L1;DPP4;DPP7;DPP8;SOHLH2;ATP6V1H;CLSPN;DMAP1;ATP5MG;ZC3H15;ENKD1;SPECC1;ACBD7;SMAD2;KLHDC3;MLKL;LRRC75A;UQCC1;CBX1;CPSF2;TDRD9;TRPV3;DNAJC15;DNAJC17;DNAJC18;EFNA1;DLG3;GDNF;RFXAP;TBCE;CLASRP;BRWD1;FGFR3;NFKBIB;AVEN;C2ORF42;SCYL3;WNT2B;HSPB8;CGAS;YBX2;CTDSPL2;RABEPK;HK2;IRF2BPL;DHTKD1;ELAVL3;SNAPC5;DTWD2;RBM4;DBP;CASP6;HJV;TOPBP1;SCYL1;KLF10;USP47;AKTIP;MARS2;USP44;CKAP2;AXIN2;PPP2R5C;TRNAU1AP;WNT16;HPDL;TRAPPC6B;LUC7L3;PFDN4;TSEN34;PON3;ZNF195;ABRAXAS1;USP12;ATP1A2;MTIF3;NT5DC1;MUC1;RNF113A;UGP2;ALDH1B1;MCRIP2;SAP30L;FAM120A;LRIG1;STOM;HES3;LURAP1;MUC4;HES5;S100PBP;VAT1L;OPCML;CMTM7;ATE1;USP25;C2ORF74;SGTB;USP20;LGI4;HAGHL;LGI2;SPRY4;ZNF181;DAW1;DEK;PPP2R3A;SHCBP1;FMNL3;FMNL2;KANSL1;PPP2R2B;RGS10;SPRY2
Genes Up-Regulated In Friedreich Ataxia iPSCs Expression Vs ES4CL2 Cell Line GSE22651	1528/2266	0.9999905371299334	0.9999977548837199	0	0	0.6985853086283502	6.61065328394338E-6	PWWP2B;TESK1;SPINT2;TMEM97;ACCS;LIPA;TSKU;FAM110A;CRHBP;LACTB;PREX1;PSMD9;SCAMP4;SAMD14;TDO2;UBASH3B;FAM110D;TMEM88;ZC3H12B;EPSTI1;SAMD13;TMEM8B;ZNF18;ZNF285;CSNK2A2;HPCAL1;RNASE4;UNC5D;PDZK1;FRS3;BCR;MYL5;MYL6;ZFYVE19;FEZ2;ORAI3;AKIP1;RBP1;TMEM126A;PLBD1;SPARCL1;IDNK;FAR2;CYP2E1;LETMD1;OPTN;PLBD2;SKAP2;ZNF277;ZNF274;NLRX1;TTYH3;COL13A1;HHLA1;CRABP1;HPN;B3GLCT;C12ORF60;LYPD1;GATA5;CLCNKA;FIGNL2;MTMR9;GATA4;LYPD3;GATA3;THY1;PLA2G7;ZNF25;RNF212;DYNC2LI1;MRPL20;C5;PCNX2;RDH10;EPB41L3;RDH16;SYNDIG1;SFN;PUSL1;ATRIP;SULT1A3;JAG2;HEXIM2;JUN;C5ORF34;JUP;PMM1;LARP7;ABCA7;ZNF34;NETO2;LARP6;C12ORF76;NR2F6;ABTB2;ABTB1;PPFIBP2;RNF227;HRC;FAT3;CFAP77;PIGT;ZNF250;MTMR11;ZNF491;PIGP;ARHGAP1;TMEM51;SHB;ARHGAP4;JPH3;HEY1;NKRF;FASTK;NEFM;ZNF248;CTBS;APPL2;SULT1C4;MAMDC4;ZNF484;CHST7;EIPR1;LRRC49;MYOF;SIRT4;SIRT5;RAB3IL1;EMP3;TMC6;TMEM42;PTGR1;F3;PGM2L1;TEX19;VAMP8;MED25;FAM222A;SLC7A7;SLC7A8;OAF;CDC42EP5;TUT1;OR52A1;HAP1;PIGL;ERGIC3;HCST;VAMP5;VAMP3;KANK1;RNASEL;PKN3;LOC389895;ZNF518B;CCM2L;C6ORF52;STYXL1;SNX29;FRZB;HAS1;STX5;ANO10;HAS2;STX4;PABPC1L2B;ZSWIM5;EXTL3;SAMD3;SRSF12;EGLN1;LRRC29;AADAT;SMAGP;STAT2;MBD2;LRRC28;APEX2;ZNF77;PLXDC2;NUDT22;CENPE;FAM200B;LYRM1;SPSB1;TTLL3;ETNK2;FABP6;TTC30A;C4ORF3;CENPP;YPEL5;ZNF213;CRLF1;MIXL1;YPEL3;CRB3;ZNF695;KCNG1;SLC27A1;NRROS;FAM13A;MSI1;PLOD2;DEFB1;RORA;IL1RAP;RORB;OLFML2A;HNMT;CXCL14;SAT1;HDDC3;EFEMP2;CYSRT1;MYBPHL;KIAA0895;SESN1;NUDT18;CLBA1;SLC16A8;ZNF446;KPNA5;PITX2;NUDT14;ZNF444;PITX1;SLC16A3;ZNF443;CDKL3;TICAM2;FST;FBXO17;FBXO15;UBE2E2;SLC9A5;ZNF439;SLC9A9;ROR2;PVALB;LY6E;FTO;ZNF672;PFKFB4;KHDRBS3;PFKFB3;DLX5;SHC1;KCNE5;GMPR;GSTT1;LIN7A;TMEM31;SPATA6;KRCC1;ARL17A;BCL2L13;TMEM26;MOBP;KHDC1;SMYD2;SMYD4;TNFRSF14;ZNF425;ZNF664;GRIA3;ZNF662;KCNF1;MYPOP;ODF2;FBXO38;NEK6;HPS1;LRRC61;BCDIN3D;HPS6;CORO2A;RGCC;ARPC2;GGCX;ARPC3;NOXA1;SP5;SP8;NOP10;BCAR3;ITGB1;SLC25A1;CNTNAP2;MOXD1;ITGAM;COX4I1;ONECUT1;POMT1;FHL3;TSPAN12;EFCAB11;NRGN;AP4M1;C6ORF226;PTER;TRIM68;PGLS;CEP290;PGM1;BOK;BCAS4;SMIM14;UNC45A;EMX1;SH2D3A;DHPS;SMIM19;TNFRSF19;SH2D3C;NDUFC1;VPS37B;TNFRSF1A;SLC25A15;NPC2;HAND1;IL1RAPL1;TNFRSF25;LCP1;ST6GALNAC5;SPACA9;SEC22C;SLC47A1;MGRN1;NDUFB5;NDUFB4;SRBD1;NTN4;LRP2;CXXC5;TBXT;PRIMPOL;SRR;IFI16;ATXN1L;ZNF626;TRIM46;UBQLN1;IGF2BP3;PCBD1;FSD1;SRY;KCNJ2;TRIM44;BEND5;LINGO2;EXOG;TPD52L1;MSMP;TBX3;APLN;TM6SF2;CTCFL;DBNDD1;MYO1C;ZNF618;PRC1;TRIM36;PTPN9;PTPN6;VIPAS39;P4HB;SLC25A35;NPFFR2;SMARCAL1;CPNE4;RFESD;MT1M;RTCB;ICAM3;ICAM4;MT1X;SPATA20;CCDC102A;NUDT6;CYB5D2;CYB5D1;TXNDC17;HERC4;MT2A;BAIAP2L2;LGALS1;DHX57;BSG;CPNE1;FBXO4;KDR;FBXO6;PTGFRN;CCDC92;SPA17;ACAD11;TRIM21;PELO;TBC1D22B;TRIM22;EPHA4;C9ORF135;PAQR6;PAQR7;GIN1;C22ORF42;NSMCE2;ZFP2;HNF1B;ACTN4;UNC93A;PPP1R3F;SHTN1;KEL;MT1A;SNORC;FNDC4;TRIM17;PPP1R3C;NINJ2;KCTD13;MT1F;TRIM13;MT1G;FLYWCH2;MT1H;MGARP;KDELR3;TAGLN3;CCDC81;CCNQ;EPHA1;SPATA18;RIN2;C22ORF39;CCNO;STX1A;MT1E;SLC45A4;ZBED9;L3MBTL3;GGNBP2;TBC1D9B;TMEM63A;L3MBTL2;PCDH10;PPP1R35;SUPT4H1;WNK4;CD1D;PIK3R1;PGS1;APH1B;DHX32;RRAS;CD19;MIER1;ST8SIA4;DHX38;ZBED1;ZNF700;APOB;RIMKLA;AAR2;PAG1;SLC10A4;BBS1;SURF1;TMEM86B;CRADD;APOBEC3H;LRRN2;TNFSF12;ST8SIA2;LRRN4;OSGIN1;CPLANE2;ERAL1;CNFN;HSPA12A;DCLK1;MC1R;PPP1R1A;PPP1R1B;ECHDC3;GRAP;COL9A2;NOL12;GLIPR1L1;RGL1;MRAP2;KIAA0825;DHRS12;PCSK1;CSRNP2;PTPRR;ACY1;GPAA1;SLC7A14;KIF12;GRIK2;HSCB;PTPRK;WASL;TFB1M;CD3D;N4BP2L2;B3GNTL1;CLYBL;PPP3CA;ARV1;PPP3CC;KCNT2;AKAP14;ERMARD;CTSK;ENC1;DHX16;CD36;SPTAN1;L3HYPDH;CTSB;FOXD1;STARD3NL;GAA;MST1;NCOA4;ANO8;COMMD3;SORCS1;SYN3;ANO4;IL1A;TOX2;MRPS9;GAL;PITPNM1;FSHR;TAX1BP1;CD48;KIF2C;CRELD1;SLU7;TAGLN;SLC43A2;ATP23;PRICKLE3;NEDD8;FUOM;HSD17B8;CRIP1;FAAP20;GNAI2;CPN1;STAMBPL1;CAMK2N1;CD58;DYNC1I1;CAP2;MICB;RFTN2;GABBR2;GCA;PNPLA7;GAD1;CAVIN3;DKKL1;MOK;TMUB1;PLEKHA6;KLHL4;KAZALD1;SH3RF3;KITLG;KCNS1;KLHL5;SEMG1;TCEA3;TTC3;TCEA2;ESYT3;EPPK1;ESYT2;C22ORF15;IL17C;FOXA2;CCDC167;FHOD3;FOXA1;NARF;GXYLT1;LOXL4;PRDM1;ZFAND1;CFAP300;ETS2;CLGN;NPPB;TMEM266;PLAU;PPME1;FAM174A;ENPP2;IGFLR1;DENND5A;NRTN;BANF1;PPFIA4;RGS7;TMOD1;CARD10;PDGFRA;SCARA3;CCDC153;WBP11;RPP25L;ADAM19;GPRIN2;PCP4;TMEM256;DOK5;DOK6;DPEP1;DENND6B;WDFY2;VCL;RTN2;PLGRKT;UBA7;YTHDC1;SLC1A1;BHLHE22;PLD6;CACNA1F;PLD1;DDX60;FUT4;RASGRP4;KCNV1;RAI1;ADGRG1;CALCR;IRAK1;CLTRN;GRK4;CYP11A1;LPXN;CAMTA1;NPHP3;VILL;PRODH;VARS2;WNT3;MFAP3L;IVNS1ABP;SYT4;VCAM1;ZFHX2;CAV2;ARHGEF39;SLC52A2;PCIF1;KLHL22;SLC52A1;CALHM3;CLK4;MT3;ABHD12B;FGF17;CLK1;TMEM234;BMP2;GNAL;BMP1;FMC1;COL5A2;NABP2;SERGEF;FGF11;TTC26;CHD9;CPXM2;CHD7;LDB2;TAZ;TTC29;PITPNC1;TMEM191B;GHR;GRM3;TCHP;SEC61A2;PIDD1;ARMH4;C4ORF51;ZIC2;CPT2;CA2;GRM8;ZNF385B;CPXM1;A4GALT;SCARF2;CNPPD1;DACT1;RBM17;DDX59;BCKDHB;MMP3;C4ORF47;SHROOM3;NAV2;CIP2A;ETV4;SPIDR;ETV5;EPN2;PJA1;TBC1D2;ACOX2;VGF;FAM153B;ATG4C;CFAP58;ATG4A;MVD;FBP1;RBM24;IRF9;PLEC;CREB5;PAOX;TMEM45A;GALT;LAMA4;MVP;RAP1GDS1;DCTN3;PKD1L2;RNF7;PPOX;CYGB;CLN5;FAM156A;GNG3;GNG2;EFS;GNG5;SV2B;GNG4;MKNK1;MVB12B;OXCT2;CHGA;TAF15;TAF12;BNIP3;CD2;SMUG1;TBX15;TCIM;TNIP1;S100Z;SIMC1;ASB9;SARDH;CFAP36;ERCC5;ASB5;VIM;CLUAP1;SNTB2;MAP10;ZNF177;CDA;WIPF3;GPATCH2;STMN2;WDR86;XYLT1;GPATCH4;ANKRD20A1;ENO2;NAA80;ZXDA;HOXA9;ALCAM;EVA1A;HENMT1;SOX17;SOX18;AP1S2;RTTN;SPANXB1;DUS4L;IER5;CDK5RAP3;ANKS1B;IER3;GAMT;NHLRC3;PRKCE;COL23A1;SERPINF2;ATG10;LGALS14;ARMC7;SOX11;C9ORF64;SYTL2;DKK4;KIAA1217;CLPP;SARNP;HOXB2;PRKD1;CLPSL2;FREM2;SPANXA2;VPS28;ACOT4;ASTN1;SPANXA1;RNF121;TSPYL5;ZNF397;HOXD1;NAIF1;XPC;SDSL;PRDM10;SAMSN1;LDHC;FAM124B;FLRT2;FLRT3;S100A16;CEP70;PLCG2;CEP72;ALX1;CHST14;ST3GAL1;KIAA0319L;S100A11;S100A10;GSDMD;CDK18;AFAP1L2;NDFIP2;ACD;CDK19;F8A1;GSDMB;CHKB;HOMER2;IRF2BP1;TYSND1;WDR54;GPR137B;THAP10;GPR137C;GNPTG;GJB2;MEX3B;SNAI2;SERPINI1;XKR4;CPEB2;ADA;PRR36;CEP89;CDKN1C;OGFR;ZNF133;BTG2;CDKN1A;NRSN2;SERPINA1;MEI1;DENND1A;PRSS27;ASGR1;ADAMTSL1;ZNF280D;ZCWPW2;TRIM9;ING3;CSRP1;PAXX;ZNF280A;IMPA2;C1QTNF6;ZNF280B;ZNF280C;GPR137;RSPO3;TIMP1;DENND2D;DENND2C;TIGD2;ZNF362;BATF3;SERPINB1;GRAMD2A;ANXA2;PLLP;SLC2A10;TNNC1;ELMOD1;SERPINB9;TMEM171;PRSS12;WDR33;SERPINB6;FAM210B;GCHFR;TUBB2B;RIPPLY3;COL2A1;FAM234A;TMSB15A;TMSB15B;HCLS1;EXOC6;ANGPTL4;GAS6;GAS8;RNF165;GRAMD1C;WDR27;FAM71F1;PLPPR1;GRP;AHNAK;RNMT;AFP;FAM214B;FAM214A;WDR24;ADCY6;RNF135;FGD5;TMEM169;ALOX5;GSC;AHSP;HS1BP3;METTL7B;ALKAL1;ZNF346;DTD1;APOL2;ZNF581;F10;IL10RB;PCGF2;PRSS35;ELP4;DHRS1;SULF1;ZNF33B;HINFP;FIG4;XAB2;DHRS7;GATM;ADM5;LPCAT4;CEP41;CLC;C16ORF86;EEF1AKMT1;PLCD1;BRDT;CCL26;LAMTOR5;MSRB1;SEMA5B;C8ORF48;ANKRD37;ANKRD35;TMEM179B;DGKB;PROS1;GUCA1B;C1ORF131;GUCA1A;RNF19B;EDC3;HID1;THG1L;LAMP5;CDH6;PYCARD;BEST4;CDH4;TUBB6;DACH1;CDH2;RNF19A;SLC39A8;SLC39A1;LZTS1;PHLDA1;STK32B;ZFP37;ANKRD13A;ZNF564;IL13RA1;IFNAR2;C8ORF58;BIVM;TLE2;CEP135;TMEM178A;IGFBP4;TPM2;USP3;SSUH2;DIO3;GTF2F1;LEMD1;MOB3B;TOM1L1;ARMCX4;CLIP2;CACNB3;RAB31;MELK;RAB37;SLCO2A1;RAB38;PHLDB3;PHLDB2;FKBP6;ZNF311;MAD1L1;FKBP5;CEP104;ZNF792;ABHD4;C3ORF70;CCDC24;INSIG2;GLO1;CHRD;CT45A3;MRI1;AK4;C1ORF54;CT45A5;HMMR;CYP4F22;ORC5;ESD;MAP3K20;NDN;IGFBP7;UGT3A1;SRGAP1;SLC15A4;MAP2K5;STRA6;CEP112;SLC4A11;ESRRG;TRAPPC9;BTBD6;ADAP1;CDK9;DAB2;LRFN5;LHX2;LHX1;RCAN2;BCL3;ZFP64;PLEKHM2;ESAM;LZTR1;CNIH3;C8ORF33;MAP3K11;RAD9A;SLC48A1;CALCOCO1;GAL3ST1;SFT2D3;CPQ;TCIRG1;LSP1;PTPN23;FTCD;DNALI1;TRO;SGCE;DUSP10;PSD2;EMILIN2;EFHD1;ZNF524;HMGCS2;ZNF765;ADAMTS9;ZNF763;SPANXC;ADAMTS7;GPX2;TRPC6;VWF;SGIP1;APOA2;APOA1;GPX7;WIPI1;DUSP28;TRAF2;ZFP90;WRAP73;PTP4A3;TNMD;ZNF516;POLR1D;MTFR1;ANG;TESMIN;ZNF512;CEBPA;NLGN1;NLGN2;GLT6D1;NDNF;DPCD;LMF2;THSD4;ENOX2;STOX2;ABLIM1;TTR;RAB25;DNAJB5;RAB26;SVBP;VPS52;NHS;ETFRF1;ASCC3;BCO1;SEMA4A;PPIL1;ANGPT1;RNF24;SMOX;CCDC59;IRX4;SPAG4;KCNJ16;CDC42BPB;OXR1;CLEC2A;NFASC;NIN;P2RX4;IMPDH1;CEP162;PPIL3;NECTIN2;UMODL1;PANK4;SLC35B3;GLTP;FAAH;SPARC;GDE1;IFIT1;ANTXR2;SOGA1;HS6ST2;IFIT2;RPS6KA4;SYNPR;LRMDA;SOX3;VSIG2;RPS6KA2;SOX9;TRMT44;MYOZ1;ZFPL1;BRICD5;COG7;COG6;C17ORF49;TANGO2;SLC35C1;TINF2;AP1B1;KRT8;P3H2;FLT3LG;P3H4;CMBL;MAPK8IP3;CYP27A1;PLPP7;RRAGA;ZNF839;IL23A;KATNAL2;CRYZL1;XRN2;VDAC3;VDAC1;TLN2;ANKRA2;ZFPM1;TMEM185A;IGSF5;DCUN1D5;GYPC;INTU;TSHZ3;GYPE;SMIM1;TSHZ1;STXBP2;EBI3;MGST2;C2CD4B;CD99L2;APCDD1;MYL12A;KLK6;TMTC4;CD79B;NHLH2;CYP4X1;NUAK2;LCN15;INPP5E;ZNF823;OTOF;FAM43A;ASL;FAM43B;TP53BP1;KLHDC8B;PARVA;GDF3;TYMSOS;DERA;ZNF816;MAGED4;RTL8A;CENPBD1;NODAL;BEX5;INKA1;RPAIN;INVS;ROBO3;ZCCHC12;SLC44A1;SH3KBP1;CITED4;CX3CL1;RYR3;SLC22A17;NKIRAS1;SLC22A18;CC2D2A;ANKRD6;TOP3B;MAP4K1;PARP3;STRADA;RHOG;GFRA1;AP3B1;NME4;NME5;PARP9;IL17RD;AP3B2;RHOD;VAV1;IL17RB;CLDN11;SLC22A23;HCK;CEACAM1;CDCP1;RAD51C;CCKBR;PACS2;BBS12;PACS1;RPUSD1;CNEP1R1;NME8;RPUSD3;TFF3;FAM181B;FAM20C;TFF1;HMX2;MATN3;GUCY2C;TOR4A;C17ORF58;ZDHHC24;CXCR4;ZNF2;RFNG;ZDHHC22;GDPD5;NOL3;ZNF7;CST3;PURB;LIMA1;TCEAL7;ANKMY2;CST1;EGFLAM;FAM184A;NPY;NT5M;JHY;APBB3;MPP1;UBL4A;GABRP;TM4SF18;CA11;CDX1;GDF15;SUSD2;FAH;PUS7L;ATP5F1D;KRT19;TPPP3;C10ORF82;LBX2;GSTA2;QPCT;KRT15;LHFPL6;TRIP10;CAMK1;APBA3;LY6G5C;ITPRIP;GOLT1A;ZSCAN9;NRM;ESPN;MANEA;CCDC28B;RDM1;TMEM144;CHCHD5;CHCHD2;FAM162B;FAM162A;ARHGDIB;C1RL;CA14;WASHC3;CHRNB1;LMO3;NANOS3;WNT5A;APLP1;KAZN;ARID5B;ACYP2;LMO7;SHISA3;ATP1B2;SHISA2;PRSS53;TMEM131;SELENOO;SELENON;DPM3;SRARP;COL4A6;KLRF1;COL4A5;SCG2;STEAP2;TEDC1;C17ORF97;STEAP1B;ALOX12;FBLN1;DNAJC24;ADRB2;NTS;FBLN2;EFNB2;UBB;NLRP7;STAP2;OTX1;ASIC2;ATP5MG;ATP6V1D;ATP6V1F;OPN3;LRRC75B;RHBDD2;UQCC2;TBCD;DNAJC12;ARHGAP28;TDRD7;COQ6;ARHGAP24;COQ5;DAP;DLG2;TP53I3;PRPH2;FES;TMEM116;TRPV4;CAPRIN2;CHMP2A;MYF6;CRYL1;SKIV2L;RADIL;TGFBI;KLHDC9;DOCK6;COLGALT2;MCTP1;CBY1;ELAVL4;SLC2A5;HAPLN1;ELAVL2;SGSH;DTWD2;POLB;TMEM101;LRP5L;KYNU;CYP2R1;PDE4B;TMEM108;GUSB;GPSM3;SCYL1;KDM6B;RHBDF1;FGB;ABCC2;USP42;ARAP3;MYRIP;UTF1;DNM1;DNM2;TGFBR3;IQCK;PALLD;COL6A2;RBMS1;PXYLP1;DNASE1;HAGH;LTB;DOCK1;RBKS;RBMS3;COLEC12;TSEN34;DDC;CAMK2D;RGS19;C2ORF68;RGS13;LEF1;OPRL1;MOSPD3;DLL3;SELENOH;GNA14;ERICH2;FAM120B;SNCG;RGS20;CHSY3;HES1;MAPK4;HES4;LGI1;RWDD1;LIM2;STN1;CMTM3;NOS3;B3GAT3;CMTM6;LGI2;SPRY4;ANXA2R;OPRK1;C14ORF132;PPP2R3A;MEIS3;DLK1;CAPN13;POMC;CRYGD;SLC4A8;CAPN11;PPP2R2C;XPNPEP3;RPS6KB2;PMP22
Down-regulated Genes In Control iPSCs Vs HD iPSCs GSE93767	1384/2245	0.9999905541695205	0.9999977548837199	0	0	0.5217802094890114	4.928670684100751E-6	MAPKBP1;PID1;TMEM97;ISM1;LIPA;ALKBH3;NDST1;LACTB;PSMD9;LSM12;SYNGAP1;PPP4R1;FAM110C;MNX1;ATG3;WDHD1;DAXX;RBFOX2;STARD8;FRS2;PDYN;EML1;BCR;CLDN6;SLC5A6;EID2;MYL6;MYL7;PRKAR1B;CLDN9;CLDN8;RUFY3;AGTR1;VOPP1;FAR1;MYL9;MTMR1;HACD1;ZNF274;ABCB1;PARPBP;HHLA1;B3GLCT;LYPD1;TPRG1L;RNF212;FAM221A;MRPL20;UGT8;AFMID;RNF217;CFAP69;HESX1;RSU1;PUSL1;HEXIM1;TOE1;B3GALNT1;HLA-DRB4;CADM4;FUCA2;APCDD1L;LNPEP;ZNF35;LYZ;LARP6;AIF1L;FAM111B;DAZL;BHMT;TMEM98;NMT2;STRN;CYB5RL;FAT4;SFXN2;GPR19;LAD1;MTMR10;SIGLEC9;ZNF493;MTMR12;LRRC38;DIS3L;PRKAG2;LRRC3;EFCAB5;HOXC13;TMEM53;SHB;PIGW;JPH1;MRPL35;TMEM47;MMP24;EFCAB2;ZNF248;CGNL1;TMC1;CHST9;DUSP2;DFFA;FGFBP1;LRRC45;GPR37;TEX10;MAMDC2;MYOF;TEX14;ELOVL6;MED27;F3;MMP10;SETSIP;MRPL43;PHF20L1;GON7;SLC7A5;TMEM37;TMEFF2;FAM222A;SLC7A7;PIGA;PLSCR4;CDC42EP3;KCNMA1;PGAM5;OR52A1;CRYAB;ZNF235;CHST2;KANK1;FAXC;COL11A1;PELI2;SEZ6;KCNA5;SLC7A2;TMEM70;SLC7A3;UNG;SPP1;HAS3;FLNC;BID;STX2;GC;TP53I11;ZSWIM3;P2RY13;EGLN3;BIK;SMAGP;USP9Y;SAMD4A;UNCX;TMEM64;PLXDC2;TTLL7;HEYL;FABP3;SPSB1;MYBBP1A;FABP5;CENPI;CASTOR2;SNX15;CCDC3;ERVV-1;ZNF699;CENPQ;C11ORF58;CENPS;CRB3;ZBTB24;NCF4;GOLIM4;LRRC72;HNMT;CXCL14;POTEM;ATCAY;KIAA0895;PABPC4L;FBRSL1;KPNA5;NUDT15;SH2D6;SH2D5;ZNF200;IFNA13;LAG3;ZNF681;EIF1AY;UBALD1;FAM227B;FRMD3;MAG;SLC9A4;SLC9A9;PKP2;PKP1;ROR2;AJUBA;FTL;CHODL;COL17A1;ZNF670;KHDRBS3;PFKFB3;SHC1;CREM;ECSCR;CREBL2;GPR83;TNFRSF11B;UBFD1;FOXO4;TNFRSF11A;SPATA5;FOXO3;SLC9A1;ARL17B;ARL17A;NPAT;SOCS3;CRNDE;DSEL;SMYD2;THEM4;MBP;SLC38A9;KRTAP4-1;IP6K1;SLC38A2;SOCS7;TRIM49C;SOCS4;LRRC69;TMEM120B;HPS1;DCDC2;TNFRSF10A;QKI;BFSP1;CXCL12;GNL3L;STK24;MOB2;SCGB3A2;LCN1;HLA-DRA;LRCH4;NOP10;MYD88;CNTNAP2;RASGRF2;ITGB2;SNAP23;FHL2;HUS1B;ARRB1;TSPAN12;TSPAN10;C6ORF223;NGRN;MRPL1;SPR;EXO1;SPDYE1;PRB2;ZNF648;ME1;DGCR8;C21ORF91;ERC1;UTY;NEO1;SNAP29;UNKL;DGCR2;SLC36A1;SMIM13;GRID2;SMIM15;VPS9D1;ITGA1;TNFRSF19;HTR3A;VPS37B;ARL4A;PPM1B;SLC25A17;TRIM58;NAF1;LCP1;SLC25A12;ITGA9;GTF3C1;UHRF1;PPM1M;GTPBP10;FOXK2;KATNB1;PBXIP1;LRP2;ZBTB40;SLC25A26;SH3BP1;SLITRK1;ATXN1L;NNAT;BEND3;BEND4;SH3BP4;FSD2;FYN;SRY;EIF4E;SLC25A22;NDUFA9;MCOLN3;KCNJ8;SMIM10L1;PCDH7;DONSON;HIP1R;CABLES1;CTNS;SYT14;BAIAP2;USH2A;TM6SF2;DBNDD1;MYO1C;NAGK;PDCD2;STUB1;CD247;KCNK2;KCNK3;UNC79;DMGDH;NPFFR2;CPNE8;ERRFI1;PPAN;OGFOD3;ICAM3;CCNC;LCTL;PEX26;HERC5;LGALS3;AADACL3;EFR3A;BPIFA3;PEG10;CHORDC1;SPATA24;PIEZO1;CER1;TRIM22;FBXO9;ENTPD4;SFMBT1;ALG2;ENTPD7;MOGS;MFSD12;THAP4;PPP1R3B;PPP1R3D;SPATA13;MXRA8;KCTD14;ALPK2;CES1;SLC45A4;TRIM64C;SDC2;LPAR1;PCDH15;C7ORF57;PCDH19;CFAP126;OSGEP;ZBTB2;PGBD2;SYNGR1;COMMD9;DHX33;ERI1;MIER3;DHX37;STK38L;ZNF701;KCNN2;SNX7;SCN3A;ARSB;RBM11;NTNG1;SLC10A4;TAS2R30;LRRN3;KRTAP8-1;LRRN4;ST8SIA3;EAF2;IFFO2;BRI3BP;EXT1;MYLPF;AIMP2;NDUFAF6;CTRL;NDUFAF7;KYAT3;FBXL3;GRB2;COL9A3;LRRN1;CALR;GLIPR1L1;RGL1;MRAP2;RETREG1;MON1A;FBXL6;TMEM151A;PPP1R17;PTPRS;CCDC126;SLC7A14;WFDC1;PCSK9;CTSV;BMI1;SLC7A10;AP2A2;CHRDL1;SH3RF1;C1ORF210;NANP;ARV1;ACADL;OTUD6B;HYAL3;KIF1C;CTSG;KIF1B;CD36;L3HYPDH;LMCD1;CTSC;NXPE3;MME;SFTPD;CACYBP;TFB2M;ANO4;RGMB;ZFY;ZHX1;SYN1;SUPT3H;AJAP1;COMMD5;PNMA6A;CNKSR2;IL1A;RNF144B;TOX3;GAL;DEPDC5;PDZRN3;POPDC3;TAGLN;CCDC103;SATB2;NEXN;DERL2;NEDD9;DEFB123;PRICKLE1;CRIP1;STX11;C9ORF129;EXOSC4;RXRA;SERTAD4;CREG1;HSF1;MGAT3;GPC3;EXOSC1;MICA;IL32;GABBR2;SPRYD4;GCH1;CAVIN3;VEGFB;AKR1C3;MOK;AKR1C2;PNMA3;PCDHB12;AKR1C4;KITLG;ZDHHC9;KLHL7;NEDD4;OTULIN;SEMG1;ESYT3;EPPK1;NEK11;PNPLA2;SYS1;DENND5B;RTL9;JADE2;ETS1;ACTG2;EEF1B2;NPPB;RGS4;TEPSIN;CAPN8;CCND3;PLAU;ENPP1;BAALC;BANF1;TGM5;ACAA1;PRND;PDGFRA;SLC30A6;KIRREL1;SCARA3;DNAJB12;UBE4B;ZNF99;PCOLCE;MID1;RPP25L;ADAM19;SLFN12;SCNN1G;SHQ1;CD8A;GPRIN1;DNAJB11;EEF1A2;ANKS6;MASP1;DPEP3;RTN3;PKDCC;NXPH2;DIABLO;TCF7;UTP23;PLD5;FUT4;CNN2;NCKIPSD;CNN1;SYCE1;CALCR;NPHP1;TBC1D14;NPHP4;NXPH1;PRODH;TAC1;MORC2;PRPH;ARHGEF35;SYT2;PHF10;CAV2;VDR;CAV1;SLC52A2;ARHGEF38;KLHL28;KLHL21;DSTN;LAYN;ISG15;KLHL23;SHISAL1;MT4;ANKHD1;ABHD12B;GULP1;TMEM232;VIL1;BMP4;FGF16;BMP2;IL6;PROC;TMEM236;NAT2;TMEM237;NABP1;AMOTL1;FGF12;DDX3Y;MCUR1;TNFAIP6;DDX46;MAST4;ATP2A2;OXT;LAMC2;TTC29;RERG;RPGR;GHR;SEC61A2;ARMH4;CALB1;CA2;ZIC3;CA4;CA8;SPATA31C1;CYREN;SCARF2;GET4;TGIF1;RBM14;PDPK1;ARHGEF16;SHROOM2;PLA2G4A;CIP2A;DDX52;TENT5B;TENT5C;ACTA1;ACOX2;RER1;ACOX1;ELF4;ATG4B;IRF5;MVD;NCBP3;DPPA5;NAT8L;ZMYND11;INA;SAXO2;DNAH2;CCDC186;LAMA2;REP15;LAMA3;TGFBRAP1;OR5M1;RRBP1;RNF7;AGPAT2;PARL;TMEM201;CLMP;RAB40B;SV2A;UBE2NL;FAM241A;MARVELD3;TAS1R2;PDLIM5;TRDMT1;TIMM8A;CHURC1;GALNT4;TAF13;EYA4;HS3ST5;LAMB1;HS3ST1;MAPK12;HS3ST2;WARS2;POLE4;MAPK11;CCS;ACTC1;ASB8;BRMS1L;SHLD2;TAF8;ACKR3;TEK;VIM;SNTB1;CCDC172;SPAAR;CLPB;FRMPD4;C2ORF88;RRP1;MRGPRF;RAPH1;XYLT1;THYN1;GPATCH4;ABAT;STMN4;RPL8;FGFRL1;BACH2;TPGS2;ELK4;PCMT1;TFG;CREB3L1;GJA4;MYB;DIP2A;MS4A13;PIP4K2B;MS4A12;VPS18;TAAR8;NHLRC3;ZNF705D;LGALS14;SOX10;GABRG2;SYTL2;ZC2HC1C;DAAM1;ARMC6;MAP1A;PRR16;PRKCQ;NUP98;RPL29;ALG10B;HOXB6;LINS1;TSPYL4;CDC42SE1;LRPAP1;RPS4Y2;CTBP1;C1ORF198;PRDM14;BCL10;WDR62;RPS4Y1;SKA2;GJC1;XKRX;RIC8A;PLAC9;FAM124B;GJC3;CRACR2B;RIC8B;PCDHA1;GALR2;HMOX1;MCMBP;ALX1;PCDHA3;PLEK2;DNAJC25-GNG10;ST3GAL1;HOXC6;S100A10;CT47A11;F8A1;GSDMA;CHKA;FZD5;RNASE11;KIR2DS2;MCAM;PLK2;IRF2BP2;NFATC1;OR5P3;SLC16A10;CDC6;MCAT;PRDX6;C9ORF85;EHD1;XKR8;CYLD;FA2H;CPEB1;GJB7;PLCH1;PCDHB3;FARSA;CPEB4;SETD4;SETD9;CHM;ADM;WDR45;PRSS22;ABCC11;WDR46;ING1;PFAS;VSIG10;PRSS21;SERPINA5;TRIM6;ING3;CSRP1;TRIM5;PEA15;TMSB4Y;DPP9-AS1;RRP12;ANXA9;LDLRAP1;EMD;GPRASP2;RNF152;RRP15;TIMP4;ZNF124;TEAD4;SERPINB3;SERPINB4;ZNF121;ZSCAN5A;BATF3;CLUH;ANXA2;ANXA3;TNNC1;ELMOD1;SLC2A12;SERPINB9;TMEM171;WDR35;WDR33;SERPINB6;KAT2B;ZEB2;COL2A1;TUBB2A;HEATR5A;IVD;PCOTH;ITPKA;ZNF597;HBEGF;PRR23C;ZNF596;ZNF350;RNA28SN5;AHNAK;PLPPR4;DCAF12L1;PLPPR5;WDR20;AFP;ADCY8;ASCL1;METTL21A;TMEM163;LCE2D;BCLAF1;PDF;EPCAM;OLFML3;CHN2;CHN1;RRP36;GPAT3;ALKAL2;METTL7B;CKB;PAIP2;SIAE;SLC17A1;TAF9B;SF3B1;GABRA1;YTHDF1;CSNK1A1;MCF2;C1ORF21;GTF2H1;ELP5;FAM104A;DHRS3;ADAT3;KTN1;SULF2;GPR141;RNF148;TMEM159;ADM5;MORN2;SLCO4C1;C16ORF89;MSRB3;ANKRD62;CLC;COQ8A;PLCD3;KLKB1;HSPA1B;PLCD1;ZNF575;HSPA1A;RERGL;CHRM2;CEP126;CSF2;MRE11;TUSC1;TNC;FAM216B;FAM107B;PPP1CB;ABHD12;CDH6;NPEPPS;OR52W1;CDH4;TUBB6;DEPTOR;DACH1;MAEA;CDH2;SALL3;SALL4;ZNF324;SSX2;HMGN3;LARGE2;ZNF565;SLC39A4;KCMF1;LHCGR;RPS7;TPM2;VASH2;MITF;PGD;C6ORF141;GTF2F1;HIC1;TOM1L2;EBNA1BP2;RAB30;ZNF559;TNIK;TTPAL;PHLDB2;CEMIP;CD151;ABHD4;CSH2;CSH1;SLC38A10;ABHD5;GPATCH2L;KRBOX1;KLC2;NACC2;NACC1;SAFB2;COA3;AKIRIN1;EIF2B2;OSBPL6;CCDC15;IQCA1L;CYBRD1;FANCB;SYNJ2;BTBD6;ADAP1;FAM217B;DAB2;LRFN5;GOLGA6B;CNOT7;GOLGA6D;RCAN2;BCL2;LHX4;CNOT9;BCL2L1;CPM;RNF10;PTPN21;CBWD1;CPZ;ADAMTS4;PAGR1;ADAMTS5;DNMT3L;DUSP10;ADAMTS1;NPIPA3;PHACTR3;HYDIN;WDR6;ZNF765;C3ORF56;ADAMTS6;C8ORF88;TNPO3;SLC13A3;GPX2;PLEKHG2;TRPC6;DTX3L;DNMT3A;FAAH2;SORD;KCNAB1;RANGAP1;TSN;METTL25;TFDP2;ASPH;ZNF519;ZNF788P;DNAJC5;POLR1B;TRAF6;SFT2D2;SMPDL3B;CRK;SMPDL3A;MTPN;LEPROT;LUZP1;CATSPER4;CCDC68;ITLN2;GLRX;NLRC4;C1ORF158;JAKMIP1;RAB20;DNAJB6;VPS50;DNAJB4;P2RY2;P2RY1;PRRT1B;ASCC3;MEST;JAZF1;NLGN4Y;IRX2;TXNRD3;KCNJ12;TXNRD2;AMFR;IRX3;CDC42BPA;KLF4;PTPN14;CPPED1;MGAT4C;NFASC;RAD51;GLRB;RAB15;RAB13;VPS41;PI15;POLR3G;CEBPZ;ZNF732;INSM1;CBLN4;ZNF730;TRMT61A;NECTIN2;TNRC6A;TPT1;ZMYND8;CISD2;MBD3L4;IFIT1;ANTXR1;IFIT3;AQP1;IFIT2;NIPAL4;TIAL1;SOX2;SOX3;FRAT1;RUSC1;TNS3;C3ORF14;TNS1;ABT1;ATP6V0E1;SP110;IFRD1;AP1B1;KRT7;ESCO2;ACSL3;CRNKL1;RUNX3;TIAM2;TWSG1;KATNAL2;GRWD1;AKAP9;MAGEB2;RUBCNL;RELCH;WDPCP;PLPP2;LLGL1;PLPP1;SPTBN4;CASZ1;SLC22A2;SLC35D3;KLK5;TMTC3;NLK;PPL;KLK6;UGCG;ZNF829;GNG10;SGPL1;INPP5A;INPP5F;PDCD10;TP53BP2;MYL10;MAGEC2;STXBP6;TRPM6;SPTBN1;TRPM3;MAGEE1;BCL11A;SIAH3;STAC;TMEM50A;PDE2A;CIDEB;DDIT4L;KTI12;PARVA;NMI;GNG12;GADD45G;PARVG;SESTD1;CYP2S1;GOLGB1;TRMT12;MPHOSPH10;TRMT11;ITM2B;NODAL;ITM2C;KLLN;MRS2;CLIC4;TENM3;CITED2;ZFAND2A;MCUB;HBB;HCCS;PRPF19;SERP2;GLIPR1;GLIPR2;CHMP1B;CLDN23;DNER;UBXN8;ANKRD7;RALGPS2;EDN1;TSC22D1;RHOG;GFRA1;PPHLN1;SLC35G1;KREMEN2;ZDHHC15;CDCP1;RAD51C;CCKBR;NRN1L;CLDN14;PACS1;RPUSD1;B3GNT5;MMP23B;TNNT2;SGK3;ACTRT3;FYTTD1;TOR4A;SLC20A2;SLC20A1;AKAP7;ZDHHC21;GDPD5;RGPD2;RGPD1;NOL6;TCEAL6;RBM15B;CHRAC1;NPY;SUSD4;RPRML;ATP6V0E2;KANSL1L;OR4B1;PURG;MPP1;NQO1;RANBP3;DMRT2;FAM189A1;LHFPL4;AIG1;ATP5F1D;PDP1;KRT19;KBTBD6;LHFPL6;CTNNB1;GHRL;KBTBD8;CDK5R2;RIPOR2;DSCC1;NRK;RASEF;ROGDI;SPPL2A;HDLBP;MYRFL;MANEA;GALNT10;DOCK10;CHCHD2;SIT1;ARHGDIB;FAM186A;SACS;CADPS2;SZT2;ALG14;ALG13;ARID5B;WRNIP1;ALG11;LZTFL1;MYCN;FOLH1;TMEM139;FAM161B;ABCG2;C17ORF97;STEAP1B;CTTNBP2;ADRB1;DTX2;NTS;FBLN5;ARHGAP22;ARHGAP21;ASIC4;SCIN;DPP9;ZMAT4;UBC;NLRP2;OTX2;NLRP1;DMAP1;GAS2L1;FAM83B;BPTF;MLKL;DNAJC12;EPHX3;ARHGAP28;HSPA2;TDRD6;ARHGAP23;DIAPH1;DIAPH3;JMY;FGFR3;NFKBIB;KDM5D;WNT2B;DOCK9;OR4M2;HAPLN4;SLC2A6;DTWD2;TMEM100;RBM4;SDR16C5;TMEM104;LRRTM1;ENOSF1;NPY5R;DCC;AQP12A;AKTIP;ABCC5;LSR;MYRIP;LSS;DNM3;TGFBR3;ARHGAP10;MYH2;DDX19B;LATS2;DDAH1;TRAPPC6B;COL6A2;IFNE;TRNP1;PCDHGB1;CDH13;RBMS1;KCNA10;CDH15;RBMS2;B4GALT4;PRTFDC1;COLEC12;PON3;HPGD;NXN;PALM3;PON1;USP12;ETFDH;THBS1;OGFRL1;NXF2;STOM;PDSS1;MUC4;CMTM7;LGI3;DAW1;GDAP1;DLK1;GDAP2;CRYGD;CAPN12;PPP2R2C;PITHD1;PPP2R2B;PPP2R2D;POMK
Changes In DNA Methylation In Limbic Lobe Region Of AD Vs Control GSE72778	994/1450	0.9999905579399464	0.9999977548837199	0	0	0.7515764545479983	7.096463521383594E-6	CHIC1;NEXMIF;ARAF;LOC728392;NOC2L;ALKBH8;ATP5IF1;ZC3H12D;IL4I1;RABGEF1;RAVER1;DPYSL5;SAMD13;ZNF287;ESX1;HPCAL1;UNC5D;PHKA2;EML3;SLC5A7;VOPP1;UQCRC2;SKAP1;SKAP2;MTMR1;ZNF274;AIRE;CRABP1;AGAP2;GATA4;GATA3;ADAMTS12;C12ORF56;PCNX2;CFAP69;PRRT1;BTBD19;GSTM2;CFAP73;NR2F1;BTBD11;EIF2AK4;NR2F2;PBX4;GRIN2C;GRIN2B;MOV10;BHMT;TBL2;DCHS2;FXYD7;NOX5;GPR19;ARHGAP8;KCNC1;LRRC10B;MTMR11;DPYS;KCNC4;SNX12;ZNF44;ARHGAP5;ARHGAP6;MED18;LRRC31;JPH4;MED12;SHE;LMBR1;NHSL2;NEFM;IKBKG;NELFCD;DUSP4;TMC1;CHST9;DFFB;RBMY1F;CHST7;GPR37;ELOVL5;ELOVL2;RBMY1J;MYOF;VWA5A;F8;PIGA;CRYAB;CRB2;ZNF518B;WNT8B;PTGS1;RIDA;HAS1;NTF3;SPOP;ANO10;DMD;ZNF226;RPS27A;LEFTY2;ZNF224;ZNF222;EGLN1;GK;STAT2;MBD2;BMP8A;BMP8B;PASD1;GPR50;PSMB9;FABP5;SLCO3A1;CCDC9;HLA-DPB1;ADGRL4;MIXL1;ERO1A;ZBTB24;GMNN;NAB2;APEH;NUDT11;MTRF1;ZNF205;PITX2;SLC16A2;PITX1;PPP1R16B;CDKL5;EIF1AY;TBR1;TPST1;SLC9A4;ACAP1;SLC9A6;CDKL1;FTL;LY6E;SHC4;KCNE5;ZC4H2;CREM;THADA;KRCC1;FBXO41;SPATA7;KIAA1522;MBP;NPTX2;KL;FBXO38;DCDC2;CXCL12;GNL3L;LRCH1;HLA-DRA;SP8;ARHGAP11A;KCNK9;RASGRF2;FHL1;ONECUT1;SNAP23;DYSF;FHL2;EFCAB13;ECE2;HTR2A;TSPAN10;EXO1;PPP1R13L;DSE;MYADML2;TAGAP;C21ORF91;UTY;NKX3-2;TRIM67;ZNF880;EMX2;ADGRV1;CERS6;TMEM255A;VBP1;ATRX;MSL3;CES4A;NRG3;SYNPO2L;HAND2;IL1RAPL2;TRIM58;TRIM59;SLC25A5;CNTNAP5;TRIM52;USP27X;ZBTB46;ZBTB48;CXXC5;OR12D2;NTRK1;NTRK2;KCNJ6;LINGO3;SLC12A5;KCNJ9;MGA;MID1IP1;PCDH7;PCDH8;NDUFA1;LYSMD1;TBX4;REC8;TBX3;TBX2;MYO1D;SLC25A38;TSPAN14;SLC25A30;ZNF614;TRIM37;SLC25A31;MYO1F;MYO1G;PTPN3;NPFFR1;CPNE7;FOXI3;HHIP;ICAM3;MT1X;TXNDC12;CCDC102A;IKZF3;C1GALT1C1;OPHN1;CHORDC1;KIF21B;CCDC93;SLC12A8;TBC1D22B;PAQR9;EPHA6;RSAD2;RIIAD1;ANK2;HNF1B;ANK1;VWA5B1;DHX40;SPATA17;FNDC1;ZNF717;KCNQ1;TRIM13;C22ORF34;MTCP1;ALPK3;KCTD11;MT1H;RIN3;ALPK1;CTXN2;TRIM10;AARS2;NRN1;PCDH15;WNK4;BRCC3;PCDH19;CFAP126;MED12L;PCDH17;TTBK1;PIK3R5;PENK;TSPAN7;SYMPK;KCNN3;SNX7;ARSB;CLHC1;SEC31B;SMIM10L2B;TBC1D8B;FOXF2;FOXF1;ZFR2;EAF2;NBEAL2;PILRB;SMARCA1;BRI3BP;PNMA8B;ATP4A;POLA1;TG;LPAR5;CWF19L1;SPDYA;ECHDC3;LRRN1;VSX1;TP73;BARHL1;PCSK1;COX7B;FOXE3;PTPRS;FOXE1;GRIK5;GRIK4;WFDC1;GRIK2;KIF11;CHRDL1;IMMP2L;NUDCD2;SCML1;SPTLC3;HYAL4;FOXD3;CCDC110;PCYT1B;ZHX2;ZHX3;NCOA4;PABPC5;ANO6;GAB3;SYP;RGMB;ZFY;SUPT3H;AJAP1;NR5A1;XIAP;COL19A1;PNMA1;MGAT3;PAK6;HEATR4;PAK3;RIBC2;NPM2;PLEKHA2;DKKL1;HUWE1;RPA2;KLHL3;CABCOCO1;KLK10;GRIN1;XG;MOS;PER3;XK;CACHD1;PNPLA3;TACC2;FOXA3;SPC25;OTUD5;ZFAND3;RPP30;TACO1;MPL;LOXL4;KLHL34;RTL4;RTL5;IFI44L;RGS2;ZNF81;KIF5C;PEBP4;WWC3;NRTN;ARID2;RAG2;OSR2;MSX2;COX6B2;POU3F1;MID1;MR1;POU3F3;POLG2;DKC1;MAP7D2;TBC1D25;GEMIN7;CCDC152;RPP25;CARD11;BHLHB9;KLHL15;YTHDC1;DDX1;CCDC146;CACNA1F;NKAPL;CACNA1G;RASGRP3;RPF1;PRR5-ARHGAP8;CHAD;RHPN2;CCDC140;TFAP2B;ECD;HMGA2;FAM199X;ABHD12B;PAN2;FGF14;IL7;ALPL;TAB3;FGF13;FGF12;RERE;TMEM45B;SNED1;MAST4;CNRIP1;TTC22;HP1BP3;ATP2A3;TNFAIP2;TAZ;CHD1;AFF1;LTB4R;PHTF1;PITPNC1;RPGR;GRM5;CALB1;HORMAD2;ZNF385A;TGIF1;POU1F1;ARHGEF17;GLRX5;SHROOM2;IRAK3;NAV1;DDX52;SSTR1;TENT5A;MASTL;SPIDR;SHROOM4;SSTR4;ADGRF3;TBC1D1;ELF4;TMEM217;ATG4A;IFT46;INA;SCN4B;CREB5;PLEC;DBX1;AGPAT3;ATAD2B;PDLIM3;SPOCK3;TMEM209;TAS1R1;MTA2;DNAI1;TIMM8A;GALNT5;TAF12;EYA3;ZNF804A;ZIC4;SOD2;CHFR;TBX18;SMUG1;TBX15;CLCN4;ADGRD2;SARDH;ASB7;QRICH1;CCDC174;TAF4;GLA;MAP10;ZNF177;MAML2;TRRAP;TMEM200C;GPATCH2;GPATCH4;PHAX;STMN4;GPATCH8;RNF112;ZXDA;ZXDB;AP1S2;HOXA3;HOXA2;PXDC1;DLEU7;HOXA5;HOXA4;IER3;NKX2-6;ARMC9;FNDC3A;GTPBP1;UNC13D;HCFC1;HOXB9;HOXB4;HOXB3;SPIN2B;HOXB1;HPRT1;NUP98;HOXB6;TSPYL5;RPS4Y2;HOXD1;PRDM14;PRDM13;RNPC3;RPS4Y1;PRKCZ;XKRX;FAM171A1;CRACR2B;PCDHA1;PRDM16;HOXC5;HOXC4;MCMBP;PCDHA3;HOXC9;NKX2-5;HLA-DQA1;HOXC6;ZSCAN18;DNAH11;F8A1;F8A2;ARPP21;F8A3;FZD5;PNO1;POU6F2;MEX3D;CPEB1;GLUD2;NPLOC4;PAH;SNAI1;CPEB3;CPEB4;BTG4;SETD5;RARG;SPEF1;SPIN3;HIF3A;SLC6A1;SMG8;GLI3;TMEM187;WDR44;TAF7L;AIFM1;TMSB4X;TMSB4Y;ZNF280C;TNKS1BP1;RNF150;GPRASP1;EMD;GPRASP2;TEAD1;TEAD2;GRAMD2B;RPS6KL1;ELMOD1;PAX3;TSPY4;TSPY2;GNL1;TSPY3;CIT;PAX1;APBB1IP;HADHB;NCOR2;COL2A1;PAX8;MTF2;PAX9;EXOC4;RGN;PLCB2;ZNF350;DCAF12L1;TIMM13;HOXD11;HOXD10;FGD1;LMAN2;NSD1;ANKRD53;GCNT2;SLC17A6;CKB;METTL7A;MBNL3;SIAE;TAF9B;WDR17;ECEL1;FAM104B;SCAF1;GNMT;AGBL4;VEPH1;SLCO4C1;RLIM;CHRM2;ZNF331;CHRM3;SEMA5B;UBP1;YEATS4;CDH8;FGF5;NRBP2;CFL2;CHP2;MACROD2;SLC39A1;IL13RA1;CSGALNACT1;ZNF320;RAB2B;SLC15A1;NKX6-2;FAM24B;USP3;DIO2;DIO3;TAP1;FAM91A1;LEMD3;ARMCX2;LTB4R2;ARMCX5;TSSK6;MAD1L1;CEP104;ANKRD11;UBR4;SLC38A11;HMMR;C1ORF50;GOLGA7B;ITPRIPL2;HMBOX1;KLC2;BTBD3;TTC21B;DRD5;MCL1;MPDU1;ANKRD28;ANKRD34B;ANKRD34A;CEP112;RAB4B;TNK1;SLC4A10;FANCB;DAB1;LHX1;MAFF;PIR;TDRD10;CCDC22;MAP3K13;MAP3K14;LHX9;MAP3K11;EIF4G1;LHX8;BNC1;ZC3H4;DUSP19;TRH;ADRA1A;DNALI1;THBD;PHACTR1;HIF1AN;METTL15;PAAF1;IDH3A;IQCB1;TRPC5;DNMT3A;FAAH2;FAM219A;KCNAB1;BPGM;C1QL4;NGF;C15ORF56;SMC1B;NOA1;POLR1A;LANCL3;EFHC2;NLGN3;RNF32;SMARCD1;FRRS1;SEMA3A;FGL2;GLRX;NDNF;HDAC8;HDAC9;LAGE3;COCH;THSD4;HDAC7;ENOX2;CACNG8;DNAJB4;ETFRF1;MAL2;BCO2;IRX1;NLGN4Y;IRX2;NLGN4X;KCNIP1;SPAG5;SPAG6;IRX4;RPL35A;KLF4;FBXL14;KLF3;CLEC2B;POLR3A;RAD51;LEP;MAGIX;TLL1;BCOR;CBLN2;METAP2;PANK4;TRAF3IP2;GFI1;DIXDC1;ANTXR2;RPS6KA6;EDNRB;SAP130;PDK3;CMC4;EBF1;MRPS18A;RUNX3;ZNF839;UHRF1BP1;VDAC1;CAGE1;PLPP2;PFN3;OR8G1;SMIM3;MACF1;SPTBN4;BEX2;CASZ1;TMEM161A;LMAN2L;PDE1A;ARX;CD99L2;HTATSF1;NHLH2;C10ORF53;CMYA5;CARMIL2;MAGEE1;MAGEE2;AMMECR1;CIDEB;KTI12;GDF7;PUM2;ZNF816;RTL8A;SIM1;RPAIN;RYR1;DAZAP2;SLC44A3;TENM2;CITED1;SH3KBP1;SLC44A2;ZBTB8OS;RPTOR;XPO1;AUH;ZMYM3;CC2D2A;MAP4K1;ZYG11A;TSC22D1;INSRR;PGGHG;TFE3;PROX2;PPHLN1;IL17RA;RAB33B;RAD51B;B3GNT9;CLDN15;MPPED1;FIBIN;ACTRT3;TLR3;AMER1;FYTTD1;PTGER4;AMER3;GUCY2D;TNXB;PPP2CB;TCEAL7;TCEAL4;TCEAL2;KIAA0753;TCEAL1;UBTD2;CILP2;CTNNA3;CTNNA2;GABRD;CORIN;DUOX2;GABRQ;UBL4A;LHFPL1;TJP1;LHFPL6;NEUROG1;KDM1B;NRK;HDLBP;ESPN;AMOT;DOCK11;SCGN;BASP1;PDE8B;NOM1;HGF;WNT5A;ALG14;ALG13;ARID5B;KRT77;TRNT1;SHISA6;LMX1A;CMPK1;NTM;EFNA5;AGER;PLCXD2;ARHGAP22;EFNB1;SCUBE1;CDH22;EP400;PDZD8;MARK2;MARK1;SMAD2;TGFB3;TBCD;EPHX3;ACSF2;ARHGAP23;DIAPH2;PLCXD3;ATG16L2;DLG3;TLX3;ATG16L1;TLX2;TLX1;NFKBID;ZSCAN1;DOCK5;DOCK4;KDM5D;DOCK8;SOWAHD;PCDHGB2;ELAVL4;CLEC14A;KAAG1;HK2;ELAVL3;HAPLN2;DTWD2;FHAD1;CASP8;DBP;LRRTM3;SIX4;ENOSF1;MCF2L;TMEM108;SPEG;SCYL2;RBM6;PCDHGA6;PCDHGA5;PCDHGA4;USP42;PCDHGA3;ABCC5;PCDHGA2;PCDHGA1;AXIN1;CTPS2;AXIN2;URB1;KLF14;POMGNT2;WNT16;IQCG;DNM3;PCDHGB1;CDH13;CXORF58;RBMS2;CAMK2D;NXN;POLDIP3;NRXN1;LEF1;MOSPD2;THBS1;USP18;SELENOI;CIART;FAM120C;NRIP2;PRRG1;REPS2;NRIP3;BPNT1;C17ORF100;OPCML;ZNF189;CMTM7;IGBP1;C2ORF74;PRAF2;CADPS;NAP1L2;MLPH;NEURL3;CMTM2
VLMC Vascular And Leptomeningeal Cell-Enriched Genes PMID30078729	1173/2235	0.9999905623551675	0.9999977548837199	0	0	0.3366696336501574	3.1773834218170956E-6	ARAF;ATP5IF1;PREX2;ISLR;KRTCAP2;CYP2D7;MPRIP;PPP4R2;CAPNS2;CYP2D6;PRKACG;PRKACB;GABARAPL2;GABARAPL1;C5ORF15;STARD8;HPCAL1;HDHD2;SCAMP2;FAM133B;ZC3H11B;MYL6;DDIT3;ZC3H11A;TXNIP;SPARCL1;FAR1;UQCRC2;ATF5;MYL9;CGGBP1;COL13A1;TPRG1L;BAZ2B;SLC30A10;MRPL13;SLC5A3;ADAMTS10;GABARAP;GIGYF2;MTMR6;OAZ2;CIAO1;SULT1A1;HSD11B1;CYB5R3;MYO6;RSU1;SULT1A4;SULT1A3;SULT1A2;VTI1B;HEXIM1;GSTM2;JUN;GSTM1;JUP;ABCA5;CADM1;TIPARP;NR2F1;MRPL27;LARP7;NR2F2;ABCA8;CP;EIF1;EIF5;C6ORF89;FXYD6;DZIP3;GSTM5;NUDT4B;TUT7;PIGQ;RPLP1;HEXA;PRKAG1;MRPL33;TMEM47;MED13;CGNL1;JAK1;PCMTD1;APPL1;SLC39A10;EMP1;EMP3;BAZ1B;SETSIP;SIRT2;VAMP8;TMEM37;OAF;ERGIC3;C5ORF51;SLC29A1;CRYAB;VAMP5;VAMP3;SAMD5;KANK2;COL11A1;SLC7A2;GGA1;PSMB7;SRPX2;SNX27;SPOP;ZSWIM8;STX5;RPS27A;TP53I11;EXTL3;SRSF11;EGLN1;SLF1;PET100;MBD1;USP9Y;SAMD4B;TMEM64;PLXDC2;SKI;SNX18;SLCO3A1;TAOK1;C18ORF32;C4ORF3;MITD1;RPL22L1;YPEL5;C11ORF58;LIMS1;MTCH1;TMEM167A;PDCD6;GOLIM4;ZBTB20;MSI2;PLOD1;SAT1;CXCL16;LAPTM4B;EFEMP2;SESN1;LEPR;CIR1;PIM3;ZNF445;NOMO2;EIF2S3B;SH3GLB1;EIF1AY;IST1;FAM118B;FOXP1;MAG;FRMD6;SLC25A52;MAL;SLC25A51;ANAPC5;SRSF5;IL6ST;SQSTM1;FTL;FTO;KMT2E;LRRC58;KMT2A;UQCRB;KCNE4;SHC1;FBLIM1;GSTT1;NREP;RAP1B;SOCS3;HNRNPDL;IP6K1;SLC38A3;SLC38A2;GRIA3;TIA1;FUS;DCDC2;EEF2;QKI;MOB4;PTPRD;SON;CXCL12;RGCC;ARPC2;GGCX;UQCRQ;PTPRA;OGN;MDM2;ACO2;MNAT1;NOP10;NFE2L1;ITGB1;SNAP25;CELF2;COX4I1;PTEN;FHL2;SUMO4;ECE1;ATRAID;MDK;DSE;PMEPA1;MDP1;MBL2;CERS5;GRID2;SMIM15;PEG3;ITGA3;VBP1;ATRX;TNFRSF19;NDUFC1;VEZF1;VPS37B;MSL1;TNFRSF1A;NT5C3A;ARL4D;GIGYF1;ARL4A;IMPACT;SLC25A17;NEMF;PCCA;PIK3CA;NPC2;ITGA8;LCP1;SLC25A5;GAPDH;SLC25A4;TNFRSF21;BIRC2;CERS2;ITIH5;PPP1R15A;SNAP47;NDUFB9;SMIM26;ITIH2;MGRN1;ROCK2;NDUFB5;NDUFB4;NDUFB3;FOXK2;HSD17B12;MLLT3;TSPAN31;RNFT1;NNAT;EIF4H;SH3BP5;CCL2;IGF2BP3;SMIM30;EIF4B;HNRNPA0;UBQLN2;CTHRC1;NDUFA9;NTRK2;CYB5A;COL26A1;NDUFA6;MID1IP1;MGA;TXNL1;NDUFA2;MAP1LC3B2;NDUFA1;RPL23A;BICC1;EIF3M;MGP;TRIM35;PTPN9;STUB1;ATXN10;EIF3F;P4HB;EIF3C;EIF3D;KCNK2;EIF3A;TRIM33;EIF3B;EIF4A2;ERRFI1;CCNI;MT1M;RTCB;MT1X;GCC2;TXNDC15;TXNDC16;ICAM1;IKZF5;NUDT4;TXNDC17;EFR3A;MT2A;LGALS1;RASSF2;CDC26;BSG;CHORDC1;PTGFRN;SEC63;EPHA7;KCNK13;ACTN4;ANK3;CCDC80;CFDP1;MT1A;IFI27;CRISPLD2;CDC37;MT1F;MXRA8;MT1G;MT1H;KDELR3;MT1B;EIF1B;MT1E;SDC2;LPAR1;PIK3R3;PIK3R1;SNX3;PPP1R2B;ZNF706;PCBP2;SWI5;SARAF;APOD;APOE;ZBED5;CTSA;WWTR1;XBP1;FOXF2;C9ORF153;IGF2;HARS2;PNMA8B;WNK1;FBXL3;CALR;SCN2B;FKBP10;COX7B;PTPRS;CCDC127;TECR;OTUD7B;AATK;CTSV;BMI1;COX7C;AP2A2;MEDAG;AKAP13;PPP3CA;AKAP11;MAP1LC3A;NEDD8-MDP1;CTSK;MLX;SDF4;CTSH;KIF1B;RAC1;SDF2;CTSF;SPTAN1;CTSD;CTSB;COX8A;SREBF1;FOXD1;MMD;GAA;NCOA4;CACYBP;COMMD6;MRPS6;TAX1BP1;FAM193B;MFGE8;CD63;TAGLN;RAMP2;DERL1;DERL2;NEDD8;COX5A;PRICKLE4;GNAI2;PCNP;EXOSC7;CAMK2N1;CREG1;MGAT3;CCT8;EPS15;GPC6;CCT4;MAP3K2;NPDC1;DYNC1H1;YIPF1;PLEKHA1;SORT1;PLEKHA2;IL34;DDTL;YIPF5;HUWE1;PLEKHA6;COX6C;NPM3;MYO9A;VMP1;KLHL5;NEDD4;CFHR3;TTC3;TACC1;ESYT2;KIAA1958;TARDBP;ACTR10;GRINA;ENGASE;OTUD4;MIDN;ZFAND5;UBE3A;NR3C1;TMEM263;EEF1B2;CCND3;ENPP1;BANF1;ACAA1;ARHGEF40;PDGFRA;KIRREL1;SLC30A9;TMOD3;PCOLCE;SDHA;SDHB;ERMN;PDGFRL;TANC2;EEF1A1;ADAM17;TMEM256;TMX3;HNRNPUL2;DNAJB11;PPIC;SIDT2;RTN3;VCP;COX16;NDUFB10;ARHGEF25;DDX1;NPR2;COX17;SLC41A1;ATP5MC3;SLC1A3;PDS5B;PLD1;NDRG2;ATP5MC1;CNN1;RNASEH1;CAMTA1;COX14;NDUFV3;NDUFV2;TBC1D15;TBC1D16;GGT5;OST4;CRTAP;PDHA2;ZFHX3;VCAM1;CRIM1;DSTN;KLHL22;HOOK3;HIGD2B;BMP7;CLK4;ZFHX4;HIGD2A;GNAO1;IFT20;BMP4;CLK1;QDPR;TIMM10B;TMEM234;BMP2;BMP1;IL5;APPBP2;FMC1;OSTC;COL5A2;GNAS;GNB4;AMOTL1;STT3B;RNF103-CHMP3;DDX3Y;GSK3B;RBM25;CNRIP1;LAMC3;HP1BP3;CHD6;DDX42;ATP2A2;CHD2;FYCO1;TMEM223;ZIC2;SFR1;RB1CC1;ZIC1;DACT3;CPXM1;YWHAG;DACT1;ARHGEF12;ETV1;NAV1;DDX52;PJA2;EPN2;PJA1;EEF1G;LMBRD1;RER1;NDUFS7;UBE2R2;EEF1D;ADGRF5;NDUFS4;NDUFS3;NDUFS1;ZMYND11;RBM22;TMEM45A;LAMA2;LAMA1;NAA20;LAMA4;TAF9;RRBP1;RNF7;ATP2C1;CLCN2;TAF1D;GNG2;CLMP;GNG5;PABPN1;TNKS2;OXCT1;TMEM204;MXI1;MAN1C1;PDLIM5;TTC14;MBTPS1;CDK11A;CHURC1;TMED7-TICAM2;PDAP1;ZIC4;LAMB1;SLC50A1;ATP2B1;CDK11B;TBX18;U2SURP;UQCRHL;CLCN4;TEF;CD9;NAXD;VIM;VPS29;RPL32;ABAT;SMC6;RPL8;BACH1;GPATCH8;ALCAM;ZMIZ1;STMN1;RPL35;IER5;ANKS1B;IER3;COL23A1;AFAP1;HCFC1;NISCH;PARD3;CLPP;RPL27;HPRT1;VPS28;OTULINL;ANAPC13;LRPAP1;CFH;ATXN7L3B;RPS4Y1;MTDH;PRDX3;PRDX2;FLRT2;FLRT3;STMP1;ALX3;S100A13;GATD3A;S100A11;S100A10;STARD13;ACD;RPL41;NDFIP1;CHKB;PLK2;FZD6;RDX;SLC16A12;IRF2BP2;UPF3B;NR1D2;NR1D1;FOSL2;GJB2;GLUD2;HNRNPK;GJB6;GPR182;SNAI1;CPEB2;DAND5;SETD5;BTG2;MOCS2;SETD2;SMG1;TCF25;ELN;ADK;ADM;TRIM8;C1QTNF2;CSRP3;C1QTNF1;CSRP1;TMSB4X;C1QTNF5;PEA15;TMSB4Y;GPRASP1;TEAD1;GPRASP2;ANXA2;SSR4;DENND2A;ELMOD3;TIMM23;NUTF2;TIMM22;ASH1L;NUDT16L1;SERPINB6;HADHB;TUBB2B;ZEB2;TUBB2A;ZEB1;IVD;EXOC3;GAS6;CCL13;GRN;SF3B2;WDR26;AHNAK;SF3B6;RPL11;TIMM13;ADCY6;TM9SF4;ADCY5;ECPAS;BCLAF1;RPS15A;GPR153;OLFML3;NSD1;UBN2;NSD2;OLFML1;UBN1;BRD9;AGA;PAIP2;SF3B1;BRD4;GSN;CSNK1A1;FMO1;SULF1;GTF2H5;KTN1;RNF145;DHRS7;GATM;ABI2;TMEM159;NFIB;JKAMP;NFIC;ABI1;PLP1;LAMTOR2;LAMTOR4;LAMTOR3;RNF141;NUCB2;HSPA1B;HSPA1A;LAMTOR5;PHLDB1;CSF1;ATP8A1;PROS1;PPP1CB;PPP1CC;LAMP1;FCGRT;MPC1;CFL2;PLS3;CLCC1;SLC39A7;TXNL4A;HMGN3;SLC39A1;PHLDA1;GTF2I;IL13RA1;USP7;IGFBP4;RPS5;RPS6;ILF2;THOC7;ARMCX2;STIM1;FKBP7;PHIP;ANKRD40;FKBP9;TNIK;FKBP3;CEMIP;CALCRL;INSIG2;BRI3;ANKRD11;GLO1;UBR4;CUL1;ITPR1;AEBP1;PHF21A;ITPRIPL2;DDRGK1;ESD;PLXNA2;IGFBP7;TPPP;MCL1;OSBPL9;COA3;NACA2;TVP23B;TVP23C;NBDY;CHERP;COPS4;CDK9;CNOT4;RCAN1;DAB2;CNIH1;COPS5;REEP3;RCAN2;CNOT3;ITGA11;RCAN3;CPE;PLXNB2;SERINC1;COPS8;C8ORF33;COPS9;RNF187;SLC48A1;RNF10;BMPR2;CPQ;BRK1;TRO;SGCE;ADAMTS5;ADAMTS2;SNRNP70;PHACTR1;AMH;SH3D19;SLC13A4;GPX1;PDCD6IP;HMGCS1;SECISBP2L;DNMT3A;GPX8;RPL13A;GPX7;TSN;BET1L;DNAJC3;DNAJC1;SMDT1;CTDSP2;DNAJC5;ZNF512;NSRP1;CEBPA;MTPN;NFAT5;CEBPB;PLEKHH2;CEBPD;WBP2;PDHB;SELENBP1;STOX2;HECTD1;DNAJB6;POLR2B;DNAJB4;P2RY1;POLR2D;SNRPB2;FNIP1;MEST;ZNF740;SPAG9;AMFR;RPL35A;CDC42BPA;KLF4;PTPN13;OXR1;RAB10;TNRC6C;MFAP4;KLF6;MFAP1;GLRB;MFAP2;RAB18;TNRC6A;TPT1;TNRC6B;METAP2;IFI27L1;IFI27L2;SPARC;CALML5;ZMYND8;GDE1;ANTXR1;IFIT2;RPS16;PPP2R1A;RPS18;FTH1;MAGOH;SOX9;RPS11;PTGDS;SOX4;TNS2;TNS1;DYNC2H1;SRRM2;ATP6V0E1;ACSL1;CMC2;IFRD1;SLC6A13;CMBL;MAPK8IP3;TWSG1;COX7A2L;AKAP9;CRYZL1;XRN2;VDAC3;VDAC2;SUCLG1;VDAC1;ALDH7A1;MACF1;SLC22A6;DCUN1D5;SLC6A20;SMIM7;MYL12A;SMIM11A;GNG10;FAM180A;SCAP;FAM43A;TRPM7;ARGLU1;SPTBN1;GPM6B;TMEM50A;PUM1;GNG12;ACADSB;GNG11;SMU1;RPS28;RPS27;AKR1B15;GOLGB1;CREBRF;ANP32D;RTL8A;RNPS1;SLC22A8;ITM2A;ITM2B;RTL8B;RPS23;CDS2;ITM2C;RPAIN;DAZAP2;HNRNPCL2;FAF2;GDI2;SPPL3;ZCCHC14;HINT1;ZMYM5;CHMP1A;SH3PXD2B;PSENEN;ZCCHC24;EDN3;TSC22D1;ZDHHC11;RHOC;ITFG1;MTSS1;CLDN11;B3GNT9;PACS2;RHOJ;WAC;FAM20C;CD302;MAPT;FYTTD1;CXCR4;CST3;PPP2CA;PURB;TCEAL8;LIMA1;PPP2CB;ATP5F1A;ATP5F1B;EMC3;CTNNA1;EMC7;AAMDC;ATP5PB;RYK;AP3D1;ATP5F1C;ATP5F1D;ZDHHC11B;TJP1;SPCS1;LHFPL6;NBR1;ATP5PO;RAB9A;CTNNB1;TRIP12;FAU;MPHOSPH8;RAB3GAP1;STEAP3;NDUFA12;SPPL2A;MRFAP1;HDLBP;ARID4A;CCDC28B;CMIP;CHCHD2;HCFC1R1;HADH;PHYH;POSTN;RALBP1;KDM2A;WNT5A;APLP1;ATP1B2;SELENON;DPM3;SELENOP;CMPK1;COL4A6;SPNS1;COL4A5;RELL1;NUPR1;JCAD;ZCCHC7;BTF3L4;COX7A2;FBLN2;LPP;NID2;FBLN5;ZFP36L1;EFNB1;ARHGAP21;EMG1;ARHGAP20;EFNB3;SCUBE1;TMEM127;LONRF3;ATP5MG;ATP6V1D;BPTF;ATP6V1F;DNAJC19;UQCC3;UQCC2;CPSF2;ARHGAP29;CWC15;EIF2S1;NFKBIA;ARHGAP32;ARHGAP31;NR4A3;DLG4;CHMP2A;DYNLRB1;TGFBI;DOCK6;ACADVL;USP34;ELAVL3;RPS4X;SENP6;TMEM100;SPRED1;DBP;PDE4B;RHBDF1;PCDHGA7;CAMK1D;KLF13;PTGIS;AXIN2;PPP2R5C;SAFB;DCN;TGFBR3;LATS2;ALDH1A2;COL6A2;EHHADH;COL6A3;PFDN1;RBMS1;LUC7L3;TMEM9;RBMS3;CHMP5;COLEC12;TSEN34;PDXK;USP16;ATP1A2;TM2D3;THBS1;U2AF1L4;OGFRL1;FAM168B;UGP2;DDT;FAM120C;FAM120A;NCAM1;ROMO1;ABCF1;CLASP2;ATE1;STN1;DEK;PPP2R3A;RPS6KB1;GNPDA2;PMP22;SPRY1;ATP13A3;SSBP1;PAXBP1;SSBP2;SSBP3
Mouse Cerebellum Purkinje Cell Markers PMID19013282	1479/2216	0.9999905780480108	0.9999977548837199	0	0	0.6747584015183204	6.357571213802811E-6	USP6NL;SCOC;OSGEPL1;ARAF;ACCS;ALKBH7;F11R;ATP5IF1;KRTCAP2;ALKBH4;LURAP1L;IGLON5;PPP4R4;SUPT20H;VSTM5;GABARAPL1;MEF2B;RBFOX2;CACNA2D4;UNC5D;RNASE3;HDHD2;RNASE2;EML1;RBP7;ISL2;DDIT3;MYL2;ORAI3;TMEM126A;CDIP1;FAR2;GTSF1;PLBD2;CGGBP1;GRID2IP;MTMR2;SDR39U1;ABCB8;PLA2G5;THY1;MRPL13;GIGYF2;MTMR7;OAZ3;PRKAR2B;EPB41L2;RDH16;SYNDIG1;PIP5K1B;AMZ2;C19ORF33;RHBDL3;AMZ1;VTI1B;B3GALNT2;CTC1;SDR42E1;BTBD19;GSTM2;C5ORF34;SRMS;GPR12;PMM1;NR2F1;MRPL27;C20ORF27;MRPL28;NR2F2;BTBD10;PTRHD1;AIF1L;NR2F6;FAM220A;EIF5;UCK1;C6ORF89;FXYD7;PSMG4;PRRT4;DMRTC1B;ARHGAP9;HRK;PIGS;PIGU;PIGT;MTMR11;UCMA;PIGP;ARHGAP1;SNX12;PRKAG2;TDRP;ARHGAP5;PEAR1;ARHGAP6;HSPB11;MRPL33;MRPL41;SHH;B3GALT2;EFCAB1;TSPO;TPSAB1;NEFH;NINL;PCMTD1;APPL1;CHST8;GATD1;DUSP3;SPHK1;MYOF;SLC39A11;MRPL49;RRAS2;SIRT5;NSUN6;MANEAL;DUSP8;SLC39A14;PTGR2;TMC4;MED29;FAHD2A;MRPL43;FAHD2B;SUMF1;PHF20L1;C20ORF96;MRPL53;TMEFF2;SDHAF3;CINP;KCNMA1;C19ORF25;TMEM106C;PIGL;CACUL1;ZNF235;CHST2;ERGIC1;CHST3;PPARD;TRUB1;TPSD1;TSR3;CCM2L;KCNA4;SNX32;KCNA6;CENPA;SLC7A1;MRPL54;TMEM70;PSMA8;TMEM69;PSMB7;FOXS1;HLA-DMB;ADAM23;C11ORF49;PMS2;P4HTM;MEF2D;RIC3;TRMT10A;CENPW;EGLN2;GK;PET100;KCNB1;ATRNL1;SNX24;SAMD4B;TMEM64;PLXDC2;BYSL;LETM1;LYRM1;SPSB1;GID4;FABP4;CASTOR3;FABP5;CASTOR2;C4ORF3;RIMBP3;YPEL5;ZNF213;TTLL9;CENPS;SPSB4;MYLK2;KCNG4;RASL11B;TMEM167A;FBXO27;GMNN;GPR63;LRRC73;HR;RORA;IL1RAP;MSI2;KIAA0895L;FBXO22;SAT1;FAM204A;NUDT11;FOXQ1;LAPTM4B;NUDT10;POFUT2;STK16;NUDT19;CLBA1;SLC16A9;ZNF688;NUDT14;SLC25A47;NUDT12;PSKH1;ZNF442;EIF2S3B;PPP1R16B;KCNH3;C11ORF87;EIF1AY;C21ORF58;FBXO17;FOXP4;FBXW2;FOXP2;FAM118B;SLC9A3;FRMD5;MAPKAPK2;UTS2;ZNF436;ANAPC5;SLC25A53;PLA2R1;NPTXR;KANK4;KIAA0408;TRABD2B;CDKL1;FTL;CHODL;SHC4;C11ORF96;PFKFB1;RNASEH2C;KHDRBS2;BEAN1;PFKFB3;DLX4;UQCRB;CREM;ARL2;LIN7B;FHIT;FBXO42;SMYD4;THEM6;NPTX2;ZBTB14;FBXO36;FAM229B;HTR1B;B3GALT5;CORO2B;FBXO33;FAM205A;MOB4;GGCT;LRCH1;UQCRQ;TMEM11;BOD1L2;MDM4;OSBPL1A;NOP10;ITGB1;CDCA7L;APIP;DYSF;MCM10;ECE2;TSPAN12;TSPAN11;MRPL4;MRPL3;SPR;PPP1R13L;PRADC1;MYADML2;ME1;C21ORF91;SPX;PDILT;UPP2;SMIM10;EDIL3;BCAS2;TRIM67;DGCR2;GRID2;TMEM255A;COMMD10;DHPS;FOXL2;NDUFC1;VPS37A;NRG2;ARFGAP2;PPM1A;ARL4A;PPM1B;LRTOMT;RRM2B;PIK3CA;PCCB;SNURF;ETF1;LCP1;PPP1R12C;TNFRSF21;BIRC2;CNTNAP5;BIRC3;SMIM26;SMIM29;GTF3C6;UGT2B28;FOXK2;NDUFB1;SRL;MFF;MTHFSD;SLC25A27;ZNRF1;SLC25A26;SRR;SLC25A29;CCDC85A;ATXN1L;IGF2BP1;CDC37L1;BEND4;IGF2BP3;SMIM30;PCBD1;PCBD2;E2F5;SLC25A25;TRIM45;AKAIN1;POLR2J3;POLR2J2;NDUFA6;NDUFA2;MAP1LC3B2;TM6SF1;BAIAP2;GSTZ1;SLC25A38;DBNDD1;NELL1;TSPAN14;NAGK;SLC25A39;ZNF616;STUB1;CCM2;MDGA2;BCAR1;SLC25A36;CPNE9;CPNE8;LPGAT1;TMEM41A;CERK;RFESD;ZDHHC5;CCNC;MTFR1L;ZDHHC8;NUDT6;TXNDC17;UBE2L3;LGALS3;EFR3A;RINL;RASSF3;CDC26;DHX58;RASSF6;SPATA24;ARL16;THSD7A;CCDC92;SPA17;SLC12A8;EPHA5;EPHA4;C9ORF135;EPHA7;ATP6V1G2;ENTPD2;ENTPD5;RIIAD1;FNDC4;CRISPLD2;NINJ1;KCNQ4;MTCP1;FLYWCH2;MGARP;TRIM16;ALPK2;ZG16;KCTD17;TRIB1;PLEKHD1;ZNF324B;CEND1;KALRN;ZBTB3;ART3;PCDH17;COMMD9;PGBD5;PPP1R2B;ZNF706;PPCS;SWI5;ST8SIA4;TSPAN2;DECR2;RIMKLB;ZBED5;AAR2;RAB11FIP4;SMIM10L2B;SMIM10L2A;FAM9B;FAM78B;FAM78A;FAM9C;ST8SIA1;XRCC3;EAF2;MYO5A;PTK2;NDUFAF8;NDUFAF6;TH;NDUFAF5;PPP1R1B;KYAT3;SPDYA;CD28;NOL10;CALM3;RCOR3;MON1A;HERPUD2;IL22;PPP1R17;PTPRR;MRPS16;FBH1;GPAA1;MRPS10;AKR1B1;GRIK1;DOC2B;PTPRK;TFB1M;PCSK6;PEPD;CHRDL1;KIF17;MEDAG;AKAP13;BOLL;IMMP2L;ODR4;MLX;L3HYPDH;HTATIP2;ATPAF2;EIF5AL1;SFTPB;MRPS26;MMD;COMMD3;COMMD1;ANO4;COMMD6;ZFY;COMMD7;MRPS6;MRPS5;AJAP1;PDRG1;PDZRN3;ATPAF1;PRKN;RAMP2;MRPS36;ATP23;NEXN;TMPRSS2;CAPG;CCDC107;NEDD8;CCDC106;MALSU1;HSD17B8;PRICKLE4;EXOSC6;STAMBPL1;CREG1;CD59;DYNC1I1;AASDHPPT;CCT4;KLHL1;VEGFB;MOK;TMUB1;PLEKHA3;KLHL4;PCDHB12;PLEKHA4;COX6C;PCDHB11;APTX;KAZALD1;MYO9A;PLEKHA7;PLEKHA8;KITLG;NUDT8;DPY19L3;KCNS2;CSDC2;STK17B;OTULIN;TARDBP;OTUD4;CCDC167;NARF;NUP188;UBXN2B;ZFAND3;WWC2;WASHC2C;CARF;TMEM263;WASHC2A;RGS4;GRIP1;AKR7A3;RGS3;FAM174A;CAPN3;BANF1;BORCS8;RGS8;BORCS7;BORCS6;BORCS5;CCDC159;COX6B2;KMO;TMEM250;GRIP2;TMEM252;MID2;PCP2;PCP4;ADAM15;CD8A;DKC1;EHBP1L1;MAP7D2;WDFY1;DENND6A;CCDC142;COX16;C11ORF1;COX17;SLC41A3;CCDC146;KLHL11;RASGRP1;CACNA1G;TMEM242;ATP5MC1;KCNV2;FAM71D;SHARPIN;COX14;KIF3C;NDUFV3;RAI2;WNT3;MFAP3L;UBE2F;ARHGEF33;IVNS1ABP;OST4;CCDC138;ECD;TMEM230;IL2;BSPRY;IFT20;TMEM232;UEVLD;TIMM10B;UBE2W;GNAL;FAM151B;NABP2;IFT27;CNTN3;NAT9;CCDC130;FGF11;PHTF2;SWSAP1;DYRK3;GSK3A;TNFAIP2;ATP2A3;OXT;C4ORF54;RND1;RPGR;TMEM191B;GHR;ARMH4;CALB1;GRM7;BCL7A;CA7;CD200R1L;ZNF385C;TIMM17B;VCPKMT;CA8;LRRFIP1;CFAP43;SCARF2;MKKS;DDX59;HSDL2;PLA2G4C;RBM19;ARHGEF18;DDX54;NAV2;GLRX2;EPN1;GFOD1;DPPA2;PPDPF;NDUFS4;TBC1D7;ATG4C;NDUFS3;CFAP57;ATG4A;SAXO2;SCN4B;LAMA5;DDX25;DCTN3;TAF9;ASB13;RNF8;PARN;ASB11;RNF7;CLN8;RNF5;PSMB10;CYTH3;POLD3;FAM156A;NWD1;TAF1D;NWD2;DNPEP;GNG4;OXCT1;TMEM204;CLMN;MKNK1;FAM241A;SPOCK3;CLVS2;EPS8L2;TAS1R3;CLVS1;NIPSNAP3B;TTC14;TIMM8A;MBTPS1;CHURC1;ZNF804A;CCK;UQCRHL;POLE4;FAM155A;EEPD1;UFM1;SBK1;TEN1;TNIP1;SPATA33;POLE3;ASB6;R3HDM4;ASB4;ASB1;VPS29;TLNRD1;ARPC5L;STMN3;THYN1;WDR83;STMN4;DCAF4;ENO4;TPGS2;GPR176;RNF115;TFG;CREB3L3;CREB3L1;RPL35;HOMER3;DIP2A;HOXA5;C2ORF80;ANKS1B;IER3;PRKCG;CLEC11A;ATG10;MED8;MED9;ARMC7;PRKCA;HOGA1;ATG12;C9ORF64;GTPBP3;NUP93;KIAA1217;NISCH;SULT2B1;ZC2HC1C;CLPP;HECW1;HMBS;LGALS12;HOXB3;SPIN2B;RPL27;SPIN2A;PRKD1;LINS1;LIPT2;ANAPC13;NAA60;ZNF394;PRKCZ;ANAPC10;ANAPC11;MTDH;BLOC1S4;ABR;BLOC1S6;PCDHA1;POM121C;WDR70;STMP1;BLOC1S2;LDHD;ZSCAN10;PCDHA5;VPS11;CEP72;PCDHA4;PCDHA3;ST3GAL6;NKX2-5;CEP76;PCDHA8;KIAA0319L;NHEJ1;LHPP;PCDHA6;S100A10;NDFIP2;F8A1;WDR59;F8A2;F8A3;PNO1;NFATC2;RMDN3;RMDN2;ELL2;GPR137B;CPEB1;HNRNPK;PAH;GIPC2;PCDHB4;TNFSF8;RAD18;PCDHB7;CDC42SE2;RSPH10B;NRSN2;PHF1;SETD6;OGG1;TCF23;CYB561D2;RNF157;TRIM9;IMPA2;RSPO3;TK2;RIOK2;RRP12;GPRASP1;ZNF367;RRP15;GARNL3;DENND2D;TCF19;WDR37;TNNC1;PRSS16;NUTF2;AEN;WDR33;FAM210B;GCHFR;TMEM177;TUBB2B;CD200R1;FAM234B;TUBB2A;HEATR5A;TMSB15A;MTF1;TMSB15B;ITPKA;ZNF358;GAS8;HLA-DQB2;RNF166;GAS7;HLA-DQB1;WDR25;SF3B2;ZNF593;TRIM16L;PLPPR4;SF3B6;PLPPR5;TIMM13;FIGN;AFP;HSPA14;SBSN;TANK;MIPOL1;APOL4;APOL6;C16ORF90;CHN1;ZNF346;RNF130;APOL3;APOL2;CCL25;WWOX;GSN;WDR18;LAPTM5;GATB;FAM104B;SLC8B1;DHRS3;FAM71E1;GTF2H5;MZT1;ABI3;LPCAT4;MSRB2;LAMTOR2;EEF1AKMT1;LAMTOR5;CCDC71L;MROH2A;DGKG;CEP126;VKORC1L1;ATP8A2;CSF1;TMEM179B;CLSTN3;DGKB;CEP19;SYAP1;TUSC1;RNF19B;TNF;THG1L;FAM107B;ABHD12;FGF7;RIMS4;DACH1;MPC1;MPC2;PLS3;MACROD2;LARGE1;ZNF324;AP5S1;GYG1;ZFP37;PCDHAC2;ZNF322;PCDHAC1;RAB2B;SEMA6C;SERF1A;SERF1B;SNRPN;MREG;TPM2;GPT2;ANKRD45;F2R;RPS6;DGKZ;INIP;C1ORF122;CACNB1;EBNA1BP2;ARMCX2;ARMCX5;C6ORF136;CLIP4;ANKRD42;DGKI;DGKH;MINDY3;SEMA7A;CD151;INSIG2;GLO1;ABHD8;ITPR1;ITPR2;MRI1;AK5;C1ORF53;BOLA2B;C1ORF112;C1ORF50;RHOBTB1;RHOBTB2;SCRT2;FGGY;KLC2;PITRM1;ORC3;BAG1;SRGAP2;RAB6B;SRGAP1;MPDU1;TRAPPC2;ESRRA;TMEM132C;ANKRD29;AKIRIN1;OSBPL6;RAB4B;ANKRD24;TRAPPC5;ESRRB;SLC4A10;FANCB;SYNJ2;FANCE;FAM217B;RCAN1;IRAK1BP1;LRFN5;UBOX5;DAB1;CNOT7;LSM6;SCCPDH;NSG2;LHX1;C3ORF85;LHX5;MAFK;NF2;CNIH2;C8ORF33;BCL2L1;SERINC4;TUBA8;OSCP1;DPP10;RNF11;ANKRD33B;DAGLA;SRXN1;SYCP1;TRADD;DUSP19;UFSP2;DUSP15;ADAMTS4;KBTBD13;TRO;PAGR1;DUSP12;DUSP10;PSD2;OPA3;C8ORF82;PHACTR2;PRKG1;COA5;SH3D19;CCDC38;CCDC39;PLA2G12B;GPX1;GGPS1;TRPC3;DTX3L;RFC2;TRPC4;PLEKHG5;LANCL1;HAUS4;GPX7;WIPI1;DUSP28;KCNAB1;NIPSNAP1;ZFP90;METTL23;DNAJC2;METTL22;PTP4A3;SMDT1;ASPH;DNAJC5;POLR1D;MTFR1;ANG;TESMIN;LCT;VSTM2A;SFT2D1;MTPN;RNF34;SMPX;CLEC2L;LUZP2;CCDC69;C15ORF40;GLRX;JAKMIP1;BPHL;HDAC9;THSD1;COCH;CACNG7;ABLIM1;NFS1;DNAJB4;VPS53;RAB24;ETFRF1;C3ORF33;CACNG2;CCDC71;POLR2J;TUB;MGME1;PPIL1;KCNIP1;SPAG5;TXNRD3;TXNRD2;KCNIP4;CPPED1;MTOR;BCKDK;SNRNP40;P2RX4;P2RX3;DNAJA4;RAB18;POLR3H;BCOR;CCDC66;RAB17;SYCP3;PPIL3;CDO1;C8ORF76;POLR3K;TNRC6A;ISCA2;SLC35B2;TMEM183B;SLC46A1;DCAF4L1;TTLL10;DCAF4L2;HDAC11;UMAD1;CISD1;PKD2L2;NADSYN1;ZNF606;ZNF605;PDK3;MYOZ1;SEPHS2;RPS12;FAAP100;SOX5;ARRDC4;CMC4;ARRDC1;COG4;CMC2;TINF2;CMC1;EBF1;SLC6A13;MRPS18A;JMJD7;CYP27A1;INPP4A;AFG3L2;HSBP1L1;MTHFD2L;PFN4;NSMF;PLPP1;CDS1;NECAB2;SMIM4;DCUN1D5;INTU;KLK1;MTTP;EBI3;EIF5A2;MGST2;KLK3;KLK2;HTATSF1;NLK;SMIM7;MYL12A;C10ORF143;SMIM8;UGCG;PTDSS2;STRIP2;INPP5A;INPP5E;BANP;ZRANB3;TMEM184B;TMEM74B;BCL11B;BCL11A;STAC;SIAH1;KNOP1;RAB39A;PYCR2;HSPBAP1;OCEL1;GNG13;UBAC2;TPX2;RPS27;DMRTC1;SESTD1;MRS2;TENM3;GFM2;SH3KBP1;OLA1;ZBTB8OS;SLC35F1;SGF29;PPCDC;CLDN22;SLC22A12;AUH;HINT3;KRT28;NKIRAS1;KRT26;DNER;KRT25;GNPNAT1;ERMAP;RALGPS1;ANKRD6;PSENEN;MAP4K2;PRMT8;TSC22D1;GP1BB;STRADB;PPHLN1;NME5;GFRA2;RHOD;MTSS1;ZDHHC14;GFRA4;VWA8;B3GNT5;RPUSD3;FAM20C;RHOU;TOR4A;SLC20A1;HDC;PTGER2;NOL3;NOL4;PTS;RAD54B;PPP2CB;CFAP298;RBM15B;CHRAC1;LOC730098;SUSD4;TBL1Y;EMC4;NT5M;CILP2;TBL1X;EMC7;METTL8;CORIN;GINS1;UBL4A;SUZ12;MTX2;PCP4L1;MTX3;KRT12;LHFPL3;TUBE1;SVIP;KBTBD3;ERG28;NR6A1;FAP;CLDN34;CDK5R2;RIPOR2;TPSB2;NDUFA12;TAMM41;HFE;NRK;HDLBP;ESPN;TOMM20;GALNT10;CCDC28A;TMEM144;CHCHD5;TATDN1;CHCHD2;EME2;FAM162A;PTTG2;HCFC1R1;TRAPPC13;CHCHD1;TMEM14A;WASHC3;MLIP;HGD;LMO2;SPNS2;TRAPPC2B;KCTD1;ACYP2;ALG12;LMO7;ACYP1;PCDHA13;SHISA2;TRNT1;PCDHA12;CGRRF1;PCDHA11;LZTFL1;PCDHA10;SHISA6;DCTD;MYCL;DPM2;PHOSPHO2;FAM185A;CMPK2;NUPR1;LRIF1;RELL2;STEAP2;HDGFL3;ISCU;PDE9A;STEAP1B;RPS19BP1;CABP7;CTTNBP2;HPCA;ARHGAP15;COX7A1;CSF2RA;ARHGAP20;SCUBE1;SCIN;HRH2;NPC1L1;DNAJC21;TASP1;USP50;ATP5MG;RSPH10B2;ATP6V1F;CBX8;KLHDC3;TGFB2;OPN3;TGFB1;UQCC2;CBX1;KLHDC1;ASPSCR1;IFT122;TBCC;ARHGAP27;DNAJC15;COQ5;ARHGAP32;DAP;EFNA3;ARHGAP31;LIN28B;DLG2;TMEM116;CRYL1;DYNLRB1;USP31;CBY1;CXCL1;GTDC1;DBH;HSPB3;CXCL3;CXCL2;CKS1B;CASP9;SIX4;CASP6;LRRTM4;PPP2R5E;TOP1MT;SENP8;RIMBP3C;RIMBP3B;PSTK;AKTIP;MARS2;IQCE;ARAP2;ARAP1;WNT16;DCK;ZAR1;DDX19A;TRAPPC6A;DDX19B;LATS2;OAS2;PALLD;AKT1S1;CDH11;CASQ2;PFDN1;DNASE2;CASQ1;LTB;RBMS3;CHMP5;USP15;USP16;RGS16;CAMK2A;POMP;WIZ;KRT86;USP19;DDN;KRT83;SELENOH;DLL4;ERICH6;MCRIP2;GMDS;PPP2R3C;PCED1A;NRIP2;LRIG1;NRIP3;C17ORF100;HES3;BUB1;CLASP2;CRYGS;IGBP1;RWDD1;TMEM30B;PDE6H;QPCTL;PRAF2;HAGHL;GDAP1;SLC4A8;JSRP1;MLPH;RPS6KB1;ALOX5AP;CENPS-CORT;POMK;RGS10;SPRY3;PDE7B;SSBP1
Genes Up-Regulated In iSPNs Of zQ175DN Vs HdhQ20 PMID32681824	1484/2212	0.9999905813356944	0.9999977548837199	0	0	0.687046116841667	6.471087211540339E-6	ITSN2;USP6NL;SCOC;CHIC1;CYBC1;PGAP1;NEXMIF;LIPA;PTPDC1;PREX2;ZDBF2;DPYSL4;NDST4;IGLON5;GPBP1;NDST3;PRKACB;GBP6;HES6;GBP7;STARD5;TYW5;ZNF281;DNTTIP2;FRS2;PHKA1;DICER1;ISL1;ZNF14;EML3;SCAMP2;MOSMO;SLC5A7;PRKAR1B;RUFY3;FEZ2;ORAI3;PSME4;RUFY2;PSME1;UQCRC1;TXNIP;SPARCL1;ATF7;CGGBP1;ZNF275;HACD1;ZNF274;BAZ2B;NYAP2;PLA2G7;ZNF25;SLC5A3;CIAO1;DEDD2;PCNX4;UGT8;RDH10;ADAMTS17;RNF217;GRPEL2;MYO6;COX1;RSU1;ATG7;PPARGC1A;ZBTB7C;ZNF266;EDEM3;SDR42E1;ABCA2;GSTM2;GSTM1;ABCA5;CADM1;TIPARP;CADM2;EDEM1;FUCA2;EIF2AK2;ZNF32;LNPEP;EIF2AK4;ABCA8;UCK2;EIF5;GRIN3A;PKIA;GSTM5;ACHE;NUDT4B;PIGU;ZNF251;TUT4;DIS3L;BHLHE41;SNX12;SNX13;PIGZ;SNX10;EFCAB5;TFCP2L1;ARHGAP5;PIGW;BBC3;OSBPL10;LETM2;MED12;EEA1;MED13;NHSL1;NKRF;EFCAB1;B3GALT1;EFCAB2;HEY2;TCP11L1;NEFL;ZNF248;FGFBP3;ZNF488;STUM;APPL2;LIN52;APPL1;C11ORF24;DUSP4;ZNF483;KCND1;ELOVL5;OPALIN;RIPK2;ELOVL2;NSUN3;VWA5A;RRAS2;SLC39A12;ELOVL7;F3;PGM2L1;SUMF1;GON7;SLC7A5;FAM222B;GPRC5B;MBLAC2;PIGA;DPYD;ACSBG1;PIGL;C5ORF51;PAFAH1B3;RAPGEF3;RAPGEF4;VAMP3;KANK2;KANK1;RNASEL;SZRD1;ATL3;FAXC;SDAD1;SLC7A1;SLC7A2;PTGS1;GLRA2;TMEM65;PLAGL1;TMEM67;TMEM68;SPOP;PLAGL2;ANO10;RICTOR;DMD;TP53I11;JAM2;SLF2;PET100;KCNB2;USP9Y;SAMD4A;LYRM9;NOC3L;PLXDC2;LETM1;SNX18;ABCB10;GID4;TTLL4;WT1;TAOK1;PKN2;RPL22L1;FRYL;LIMS1;KCNG1;ZNF451;SLC27A1;KCNG4;ZNF691;CCNT1;TMEM167A;FBXO28;LTN1;GPR63;ZBTB20;ZC3HAV1L;RORA;SAT2;IL1RAP;MSI2;RORB;ALDH1L2;ATXN3L;LAPTM4B;NUDT19;PABPC4L;SLC16A7;ZNF443;NUDT12;PSKH1;ZNF442;SH3GLB1;EIF1AY;S100A1;CTNNBIP1;ZBTB37;ZBTB34;FOXP4;SRCIN1;VMAC;OLFM2;SLC9A6;HAT1;PKP2;PKP4;ZNF436;RAD54L2;ZNF676;ZNF433;KANK4;FTL;LY6E;KMT2E;SHC4;LRRC58;CD274;LRRC56;INO80D;BEAN1;SHC1;IREB2;GMPS;SPATA1;LIN7A;TNFRSF11A;FOXO3;SPATA6;KRCC1;NPAS3;GLIS2;RAP1B;SLC9A3R2;SLC9A3R1;ATXN3;CTIF;NPAT;MOBP;STK35;ZNF429;KIAA1522;MBP;SLC38A3;SLC38A2;ZKSCAN1;ZNF420;FUS;ODF2;NRDC;ZBTB10;HPS3;FBXO34;FBXO30;QKI;PTPRD;SON;DMXL1;SP4;DMXL2;ZNF416;MDM4;ZNF655;ZNF654;ZNF652;ITGB1;TRIM71;ARHGAP11A;SLC25A1;LRGUK;KCNK9;ONECUT2;ONECUT1;SNAP23;FHL1;ECE2;BICD1;ELFN1;TAGAP;ME1;ERC1;UTY;ATP7A;ERC2;EDIL3;BCAS1;DGCR2;NCK1;CERS5;PEG3;ACTR6;SMIM17;TMEM255A;VBP1;CEP295;ATRX;VPS13A;VPS37C;VEZF1;VPS37A;SLC25A16;SLCO1C1;SLC25A15;ARL4A;NEMF;NRG3;PIK3CA;LCOR;ETF1;NAF1;BIRC6;SLC25A10;LCP1;BCAT1;CERS2;SLC25A13;ITIH5;GTF3C3;PRKAA2;PPM1L;SRC;GTF3C6;LRP4;LRP3;ZBTB44;MLLT3;RCHY1;PPM1E;ZBTB41;LRP6;CECR2;ZNRF2;KIAA1328;PTPRZ1;SLITRK1;TP53INP2;FCHO2;TP53INP1;CDC37L1;LRRC8C;SLITRK6;E2F3;SMIM30;PCBD1;PCBD2;KCNJ2;KCNJ3;LINGO2;MID1IP1;MGA;IMMT;LYSMD3;SORL1;MFSD14A;MYO1D;MYO1E;SNRK;MYO1C;NECAP1;PDCD4;TRIM36;PTPN9;ZNF613;MDGA2;PTPN4;TRIM32;SLC25A36;SLC25A35;EIF4A2;CPNE8;CERK;CPNE4;PLEKHB1;RTCB;CCP110;TXNDC11;LDLRAD3;MT1X;ZDHHC7;IKZF4;NUDT4;CCAR1;ZDHHC4;HERC4;EFR3A;MT2A;HERC2;RINL;ZNF729;ADGRA1;RASSF4;FAM53C;EPC1;FBXO3;TRIM25;KIF21B;BSN;SEC63;EPHA5;PAQR8;ARSA;TMEM88B;ENTPD5;SFMBT2;RSAD1;CIRBP;ENTPD7;ALG3;ANK2;TMEM170B;TMEM170A;SHTN1;SOAT1;PPP1R3C;KCNQ3;KCTD11;ULK1;LAP3;TRIB1;KCTD18;RIN2;PCDH10;CWF19L2;LPAR1;PCDH15;PIK3R3;PIK3R1;ZBTB5;PCDH19;TTBK2;NKAIN3;MIER3;DHX36;MIER1;APOD;CEP192;TSPAN2;ZNF700;RBM12;N4BP2;PAG1;ZBED4;RBM11;PPP1R26;WWTR1;TMEM86A;LRRN3;PCDH20;INTS2;IQSEC3;NBEAL1;CPLANE1;SMARCA1;HSPA12A;BRI3BP;WAPL;AIMP2;ANLN;C7ORF61;TF;ITGBL1;LRRN1;RCOR3;MRAP2;INTS8;RETREG1;CD200;CCDC122;SUV39H2;TMEM151B;USPL1;AP4E1;GRIK4;OTUD7B;CTSV;BMI1;IER3IP1;N4BP2L2;CLYBL;PCM1;CTSO;AKAP11;ODR4;PCLO;PPP3CC;ACADL;SCML4;SPTLC2;KIF1B;ARIH1;KIF1A;SPTAN1;CTSD;UTP14C;NXPE3;SREBF1;PCYT1B;PCYT1A;ANO6;GAB2;SYP;CCDC117;RGMB;ZFY;CTTNBP2NL;TOX3;MN1;DEPDC7;GAN;TAX1BP1;G2E3;MICU3;STK40;PRKN;STX17;PRICKLE2;GREB1L;DERL2;XIAP;PRICKLE1;MALSU1;PCNP;MFSD4A;MNT;SLX4;CAMK2N2;PAK6;ZNF585B;PAK3;EPS15;GPC6;LNPK;ZNF585A;MAP3K2;RFTN2;DYNC1H1;GCA;PCDHB15;GAD2;KLHL4;MYO9A;GPAM;KIF26B;NEDD4;STK17B;FKBP1B;TCEA2;ACTR10;NEK11;PNPLA2;OTUD4;PCDH11Y;DENND5B;GDA;PCDH11X;ZFAND5;GXYLT1;KLHL32;WBP1L;KNDC1;RTL4;GRIP1;AMMECR1L;RGS3;CCND1;CAPN7;CAPN5;KIF5A;SCN9A;ENPP4;ENPP6;BAHCC1;GEN1;PDGFRA;ZNF99;SDHA;ERMN;MID2;POU3F4;ADAM19;TMX4;TMX3;PSPC1;PLAA;DENND6A;GEMIN7;VCL;ARHGEF26;ARHGEF28;NPR2;PSEN2;SLC1A2;SLC1A3;TOR1AIP2;SLC1A4;PLD1;NDRG2;TMEM241;RAI1;VCPIP1;GRK3;TMEM245;RHPN2;TBC1D12;NXPH1;MFAP3L;SYT4;VCAM1;KLHL25;PHF10;DSTN;FAM199X;SHISAL1;HOOK3;KLHL24;SSH2;ZFHX4;SYT7;CLK1;APPBP2;FMC1;GNAS;GNB4;NABP1;PHF13;CNTN3;TAB1;DDX3Y;LGALS3BP;RBM27;PHTF2;MCUR1;MAST4;CHD9;CHD7;MAST1;DDX42;LDB3;CHD1;PITPNC1;TTC28;GHR;CPT2;CA2;ZIC3;RB1CC1;ZIC1;DACT3;LRRFIP1;MYBL1;DACT1;ARHGEF10;DDX59;HSDL2;DDX58;SHROOM2;SHROOM3;UBE2QL1;ETV1;OLIG1;TENT5A;CIP2A;LMBRD2;NAV3;SETBP1;CHDH;ADGRF5;CAT;CDHR3;NDUFS1;CUEDC1;SAXO2;SHANK1;LAMA2;TAF1L;CBL;PPOX;PSMB10;ATAD2B;CLN5;CAND2;CYTH3;GK5;PRTG;FAM156A;GNG3;GNG2;GNG5;GNG4;CLMN;TGS1;MVB12A;PDLIM5;CCDC184;TRDMT1;EYA1;TAF13;SWT1;ZIC4;USF3;S100B;ACVR2A;CHFR;U2SURP;IRGQ;ABHD17B;KATNBL1;BMT2;SHLD2;CHPT1;FAM98B;VIM;CCDC174;CCDC173;TAF2;LNX2;MAML2;C2ORF88;RAPH1;STMN2;XYLT1;SMC6;BACH1;SOX21;BACH2;ELK4;EPS8;GCSH;RNF115;CREB3L2;PIP4K2A;DIP2A;DIP2B;CEP97;NCKAP5;DLEU7;CDK5RAP2;ACOT7;PRKCD;AFAP1;HUS1;DNAAF5;PRKCA;SOX11;C9ORF64;GABRG1;DKK3;SYTL2;ZC2HC1A;DAAM1;DAAM2;ZSCAN22;HECW1;ACOT2;ACOT1;PRKD2;NUP98;PRR12;PRR13;PRKDC;ENDOD1;VPS26A;BCL10;PRDM11;PRDX3;BLOC1S5;FLRT2;S100A16;TTPA;NKX2-1;MCMBP;ZNF148;NKX2-2;SLC19A2;PLK4;STARD13;SNAPIN;WDR59;HOMER2;RDX;POU6F2;IRF2BP2;NR1D2;RMDN2;INO80;MEX3D;SLC16A14;ST18;FA2H;EHD3;CPEB1;HNRNPK;RNF103;SSPN;SNAI2;SERPINI1;CPEB3;CDK14;CPEB2;CPEB4;DENND1B;BTG2;ZNF131;CDKN1B;TCF20;PYGL;FMN2;HIF3A;PFAS;GLI2;C16ORF72;CSRP1;AIFM2;CHL1;ZNF280B;PEA15;GPRASP1;TEAD1;ZNF367;GPRASP2;TCF19;ZNF362;SERPINB1;WDR37;PLLP;DENND2A;TET2;TACR3;TET1;FAM126B;COQ10B;PRSS12;NCOR2;RNF168;FAM210A;TUBB2B;ZEB2;TUBB2A;PLCB4;MTF2;TET3;ZNF358;JDP2;EXOC1;WDR26;SGMS1;PLPPR2;FIGN;SGMS2;ADCY8;ASCL1;FAM214B;ADCY6;ECPAS;MIPOL1;FGD4;FGD5;RNF139;UBN2;NSD2;ZNF107;SLC17A8;ANKRD52;METTL7A;TAF9B;RPRM;BCHE;YTHDF1;GSN;CSNK1A1;TPK1;NDE1;ECEL1;LAPTM5;ELP4;DHRS1;FAM104B;HIPK3;LRPPRC;HIPK2;SULF2;ERP44;GATM;NFIB;NFIC;VMA21;AGBL2;SLCO4C1;PLP1;RLIM;MSRB3;CCDC71L;CHRM2;MTFMT;DGKE;PHLDB1;CSF1;IRS1;TUSC1;FAM107A;CDC14C;FGF1;C1ORF74;VIRMA;CDC14B;FAM107B;NRBP2;HMGN5;SALL1;LAMP1;APMAP;GRB14;CFL2;ZNF329;PLS3;ZNF567;HMGN3;ZFP37;ZNF322;MAP2K3;RAB2B;TLE3;RNF43;ANKRD49;MREG;RALGAPA1;ANKRD44;SEMA6D;IPMK;ANKRD45;FAM91A1;LEMD3;MOB3B;DISP1;MOB3A;PYGO1;DISP2;ARMCX4;RAB31;ZFP41;ARMCX5;PHIP;ANKRD40;ND1;TOX;FAM8A1;ND2;ND5;ND4;MINDY3;CALCRL;CUL3;NATD1;UBR4;ILDR2;ITPR2;UBR2;AK4;ABHD5;AK7;SCRT2;BAG4;ORC3;BTBD3;NACC2;ZNF787;MPDZ;MCL1;TRAPPC2;C8ORF37;ANKRD34C;GLMN;ESRRG;NBDY;MOB1B;DAB2;SCCPDH;REEP5;YEATS2;LRFN1;REEP3;PLXNB3;RNF182;ZNF778;SPIRE1;CSPG4;RNR2;CYTB;GPR101;DPP10;ZNF770;GAL3ST1;SFT2D3;CEP164;PIK3C2A;DUSP15;ADAMTS4;PAGR1;ADAMTS5;PPP6C;LBH;PSD2;SGCB;WDR6;CEP170;HMGCS2;ADAMTS9;SLC37A3;ZNF521;COA5;PHACTR4;TPRN;ZNF761;SH3D19;TRPC7;SLC13A3;PDCD6IP;TRPC3;DTX3L;DIS3;SECISBP2L;DNMT3A;SORD;C1QL3;TIRAP;PTBP2;TFDP2;ASPH;TRAF3;CTDSP2;TRAF6;ZNF516;LANCL2;LCORL;METTL27;ASPA;SMPDL3A;CX3CR1;GTF2A1;NFAT5;SEMA3C;LUZP2;SEMA3D;TULP4;NDNF;RAB21;AP3M1;ABLIM1;HECTD1;HECTD2;POLR2A;POLR2B;RSBN1L;ZNF746;NHS;VPS54;RBBP9;ZNF502;FNIP1;PLEKHH1;CTNNAL1;WASF2;JAZF1;CACNG5;MLXIP;KCNJ10;RNF24;SEMA4D;PLCL1;KLF3;OXR1;MTOR;P2RX7;RAB10;TNRC6C;KLF8;KLF6;EVI2A;MFAP1;ASXL2;POLR3E;RAB18;CEP162;POLR3G;ESF1;CCDC65;BCOR;POLR3K;TNRC6A;MYORG;NECTIN1;TNRC6B;GLTP;TCERG1;FAAH;OXTR;VIPR1;PANK3;SPARC;TRAF3IP1;AQP4;SOGA1;KIAA0930;NIPAL4;PNN;RPS6KA6;EDNRB;SOX1;ZNF608;ZNF606;NIPAL2;MAGOH;GOLGA1;ZNF845;SOX6;TNS3;ARL6IP6;FAAP100;ARRDC4;DYNC2H1;IL15RA;CPT1A;SRRM4;ATP6V0E1;ARRDC2;ARRDC3;IFRD1;EBF1;YOD1;ACSL3;MAPK8IP2;ZNF839;TCERG1L;XRN1;RRAGB;VDAC3;UHRF1BP1;RELCH;WDPCP;ZNF830;ZFPM2;BLZF1;LLGL1;MACF1;SLC35D1;STXBP3;IGSF3;INTU;MAOB;HEPACAM;MAOA;PDE1A;ARX;EIF5A2;TMTC3;TRMT2B;NLK;SMIM8;STRIP1;UGCG;PDCD10;TP53BP2;TRPM7;STXBP6;SPTBN1;MAP9;CDR1;RABGAP1L;MAGEE1;INSR;MEIG1;SIAH1;KNOP1;AMMECR1;PARVA;PARP16;GNG12;ACADSB;PUM2;SMU1;SPART;KLHDC8A;SESTD1;CREBRF;PDE3A;DCP1A;SLC44A5;C17ORF75;GFM1;CLIC4;CITED2;SLC35F5;ZFAND2A;FAF1;GDI2;NKAP;RSF1;CHMP1B;DNER;KIF13A;CC2D2A;RALGPS1;LRRCC1;ZCCHC24;ZYG11B;TSC22D4;PACRG;PRMT8;HEG1;TSC22D2;RHOG;TFEB;IL17RD;GFRA2;MTSS1;RAB33A;RAB33B;PACS2;CNEP1R1;RPUSD3;RHOU;TLR3;DCP2;AMER1;C1QB;FYTTD1;ZDHHC20;RGPD6;RGPD5;ZDHHC24;AKAP7;C10ORF88;RGPD8;ZDHHC21;ZNF3;NOL3;RGPD2;RGPD1;PTS;RGPD4;RGPD3;TYMP;ZNF7;CST3;PURB;LIMA1;TCEAL6;TCEAL5;ATP5F1B;DZANK1;FAM184A;NPY;KIAA1841;UBTD2;KANSL1L;METTL8;HDX;MPP1;RANBP2;GDF11;NFYA;SLC31A2;MTX2;RYK;MTX3;SUSD2;C1GALT1;LSAMP;LHFPL2;GRHL1;MPP5;FAH;SORBS3;MPP7;ETNPPL;KBTBD3;NR6A1;CTNNB1;APBA1;APBA2;KBTBD8;RAB9B;RAB3GAP1;ZNF354C;MEGF9;TJP2;WASHC4;FOLH1B;SPPL2B;NPY2R;ARHGDIG;CWC27;AMOT;SYDE2;DOCK11;SYDE1;TATDN1;ARHGAP42;HADH;MLIP;PHYH;ALG14;NPY1R;SHISA4;TRAPPC2B;ARID5B;ACYP2;LIFR;ALG11;PPP4R3B;TMEM130;LZTFL1;RSBN1;KCTD6;SELENON;PREPL;FOLH1;KIAA2026;SPECC1L;SELENOP;CMPK1;FAM161B;HDGFL3;ABCG2;TEDC1;USP53;CABP7;ADRB1;DTX4;LPP;ADIPOR2;PLCXD2;STK3;ARHGAP21;PCSK1N;ZMAT1;COBLL1;C14ORF28;CBX8;CYP2J2;POU2F1;LRRC75B;SMURF2;WSCD1;RHBDD1;ARHGAP23;NFKBIA;LIN28B;RALYL;TMEM117;BMPR1B;ZCCHC3;BRWD3;ZCCHC2;MEGF10;HSPB6;MEGF11;DOCK9;NVL;USP32;DOCK8;DOCK7;PDE3B;USP34;ELAVL4;SLC2A1;GTDC1;RABEPK;HAPLN1;ELAVL2;HAPLN2;CKS1B;DHTKD1;FLCN;RBM4;SENP7;ZC3H7A;TRPS1;DBT;NOS1;POLK;GUSB;KDM6A;RBM6;KDM6B;USP42;AKTIP;MARS2;PCDHGA1;TWNK;CTPS2;ABCC9;OXSR1;PPP2R5C;CKAP5;KLF15;DDX19A;DDX19B;LATS2;DDAH1;PEAK1;PALLD;CDH10;RASA2;DCX;USP40;RBMS2;MCPH1;RGS17;DDC;CAMK2D;C2ORF68;NRXN1;ETFDH;MOSPD2;ATP1A2;FAM169A;CIART;ERICH6;PRRG3;MAPK8;UGP2;CHSY1;GMDS;PPP2R3C;PCED1B;S1PR1;STOM;HES1;NCAM1;GBP4;HES5;S100PBP;CLASP2;ATE1;USP25;RWDD4;B3GAT2;LGI3;CADPS;SPRY4;NAP1L3;NAP1L2;PPP2R3A;USP29;DLK1;PIKFYVE;FMNL2;KANSL1;RPS6KB1;PIK3IP1;PMP22;AQP11;TBKBP1
HD Grade 3 Markers In Human Caudate Nucleus (HG-U133A) GSE3790	1411/2202	0.9999905896513774	0.9999977548837199	0	0	0.589538698184432	5.547790779770901E-6	ITSN2;CHIC2;SCAMP5;PPP4R1;DPYSL4;NDST3;BBX;CKMT1B;PRKACB;SAP30BP;GABARAPL1;RBFOX1;RBFOX2;C5ORF15;CACNA2D3;RNASE6;CACNA2D2;SETMAR;RNASE4;DICER1;PDYN;EML1;HPCAL4;BCR;RUFY1;CH25H;MYL6;RBP4;MTHFD1;PRKAR1B;SCO2;RUFY3;TXNIP;VOPP1;FAR2;MPPE1;ATF6;SF1;UNC119B;AGAP2;FPR1;PDGFA;BAZ2B;ZC3HAV1;ABCB9;THY1;IQGAP2;SLC5A3;C3;SCGB1D2;PRKAR2B;MYO6;KCNMB4;LYN;B3GALNT1;JUN;HLA-DRB4;FYB1;NEBL;TIPARP;NR2F1;LARP7;C20ORF27;NR2F2;ABCA8;NETO2;L1CAM;LYZ;CP;PCDHGA10;PCDHGA11;PCDHGA12;FASN;FXYD7;NANOG;HLA-DRB3;HAMP;ACHE;NUDT4B;NCAN;BHLHE41;PRKAG2;SNX10;ARHGAP5;TMEM47;JPH3;MECOM;HEY1;EFCAB1;NEFL;TSPO;NEFM;DLGAP2;NEFH;CTBS;STUM;HLA-DPA1;OFD1;MYBPC1;ARG2;KCND2;ACTL6B;ELOVL4;KCND3;LRRC49;MYOF;EMP1;EMP3;DUSP8;SLC39A14;F5;VAMP8;SLC7A5;TMEFF1;BDH2;SLC7A8;MYOT;DPYD;MMP17;PLSCR4;PXDN;PMP2;CRYAB;VAMP5;CHST2;RAPGEF3;CHST3;RAPGEF4;VAMP3;KANK2;CRB1;KANK1;KCNA4;UNG;BTAF1;ADAM23;SPP1;MICALL2;STAT4;PMS2;DMD;ZNF467;JAM2;SRSF11;SLC16A1;GOLM1;KCNB1;ATRNL1;STAT1;CKMT1A;STAT3;SAMD4A;BBOX1;LYRM9;NOC3L;PSMB8;PSMB9;TTLL7;SLCO3A1;FABP5;FABP6;HLA-DPB1;RIMBP2;PKN2;ADGRL4;CRLF1;FRYL;LIMS1;ALDH1L1;GMNN;FAM13A;GOLIM4;SLA;ZBTB20;PLOD2;CASC3;FRY;HNMT;CXCL14;SAT1;MYLK3;NUDT11;LAPTM4B;SLK;ADORA3;FADS1;NOMO2;PPP1R16B;IST1;FOXP1;TPST2;TPST1;OLFM1;SLC9A6;SLC9A7;MAK;HAT1;SLC27A6;PKP4;IL6ST;SLC27A3;S100A8;GRIA1;PFKFB2;GRIA2;KHDRBS2;PFKFB3;KMT2A;SHC1;GPR88;GMPR;GSTT2;TNFRSF11B;FOXO3;LIN7B;KRCC1;FBXO41;RAP1GAP;NPAS3;SLC9A1;RAP1B;ATXN1;ZBBX;EIF4EBP3;MBP;NPTX1;ZNF423;NPTX2;SLC38A2;GRIA3;KCNF1;SLC14A1;TMEM120B;KL;SRD5A1;ZBTB16;LY86;RABL2B;TNFRSF10B;FBXO34;CORO2B;QKI;UCKL1;C1ORF216;SON;CXCL12;PTPRC;RGCC;ARPC3;STK26;DMXL2;HLA-DRA;OSBPL1A;ITGB1;SNAP25;ITGAM;ITGB2;SNAP23;CELF3;ECE2;PIK3CB;BICD1;ATRAID;NRGN;DSE;ME1;ITGB8;ME3;PGLS;NCK1;EMX2;PEG3;TMEM255A;VEZF1;SPTB;MSL1;TNFRSF1A;ADORA2A;NPC1;NPC2;SNPH;OR7A5;SNURF;ITGA7;SLC25A4;TNFRSF21;BIRC2;ST6GALNAC5;SLC25A6;RNFT2;FOCAD;ROCK2;KATNB1;LRP4;PBXIP1;LRP3;PRCP;EHBP1;SRM;CNNM1;IFI16;NNAT;SLITRK3;SH3BP5;CCL2;SH3BP4;FYN;FCGR1A;TSPOAP1;FCGR1B;SLC25A22;UBQLN2;KCNJ4;NTRK2;SLC12A5;KCNJ8;MYO10;MID1IP1;TIE1;PCDH8;STYK1;BAIAP2;TPD52L1;SORL1;SYT17;BAIAP3;NECAP1;MGP;PDCD4;TRIM37;PTPN7;KCNK2;EIF3A;SLC25A36;EPHB6;SLC23A2;MT1M;CCP110;MT1X;GCC2;ICAM5;LDLRAD4;IFI35;NUDT4;RCBTB2;C4B;HERC5;C4A;LGALS3;MT2A;LGALS1;STS;RASSF4;PEG10;PPAT;CHORDC1;FBXO3;PIEZO1;BSN;MFSD2B;SPA17;TRIM22;ST6GAL1;ATP6V1G2;ENTPD3;ACTN2;ADGRA3;ANK2;DHX40;ADGRB2;IFI27;ADGRB3;NINJ2;NINJ1;PPP1R3D;KCTD13;MT1F;MT1G;MT1H;RIN3;ULK1;LAP3;TAGLN3;CCDC81;RIN2;MT1E;PLA1A;TMEM87A;SDC4;LPAR1;ZBTB1;CEND1;PIK3R1;ACTR3B;KALRN;SYNGR1;ANKH;PGBD5;SEC14L5;PCBP2;PENK;TSPAN7;SLAMF8;TSPAN5;KCNN2;CD14;HIVEP2;RBM12;SCN3B;SNX7;SCN3A;CCR1;WWTR1;EGR3;EGR4;LRRN3;IQSEC1;IQSEC3;ST8SIA3;RAB27A;PNMA8A;HSPA12A;DCLK1;MED13L;BST2;TF;CALY;PPP1R1A;WNK1;MYO5C;ID4;ECHDC2;CALM3;NOL12;SCN2A;CD200;SCN2B;DIRAS3;PCSK2;PTPRT;PCSK1;SYNM;PTPRR;DHRS11;ECM2;GRIK5;PTPRN;DIRAS2;PTPRO;WFDC1;GRIK2;PTPRK;BMI1;N4BP2L2;PPP3CA;AKAP10;AKAP11;PCLO;ENC1;NCS1;CTSH;CD36;CTSC;CTSB;CD53;SREBF1;ZHX2;FCER1G;ZHX3;MME;MMD;SYP;SORCS3;SYN2;SYN1;ANO3;CNKSR2;LAT2;MN1;ARHGEF9;ARHGEF4;ARHGEF2;YAP1;CD63;TAGLN;STX16;SATB2;NEDD9;CAPG;CCDC106;CRIP1;CAMKK2;RXRA;NFIL3;CAMK2N1;MGAT3;PAK6;CD59;GPC5;CD58;PCNT;PAK3;RXRG;DYNC1I1;AASDHPPT;CD55;PAK5;CAP2;CD74;GAD1;TMEM176B;AKR1C1;TMEM176A;AKR1C3;MOK;RPA1;GAD2;KLHL2;AKR1C2;IGH;GRIN1;TTC9;RIT2;XK;CSDC2;TTC3;FKBP1B;TCEA2;TARDBP;ACTR10;NEK11;CD86;PCDH11Y;CRTC1;PCDH11X;ZFAND5;WBP1L;OGDHL;CYP46A1;ETS2;IFI44L;RGS4;RGS3;GNPTAB;KIF5C;RGS1;TBC1D30;KIF5A;IGFLR1;ACAA1;ARHGEF40;SBF1;IL6R;PPFIA4;RGS9;SH3GL2;RGS7;CAST;TMOD1;IL4R;TMOD2;POU3F2;MID1;RUNDC3A;GEM;PCP4;TYROBP;SCN8A;EEF1A2;RAF1;RTN2;NDRG4;NDRG3;YTHDC1;SLC1A1;CACNA1A;SLC1A3;CACNA1D;SLC1A4;RASGRP2;ACACB;RASGRP1;CACNA1H;CACNA1I;KCNV1;ADGRG1;BRINP1;IRAK1;KIF3B;SNTG1;DEAF1;CAMTA1;CAMTA2;KIF3C;PRODH;TAC1;MORC2;TBC1D16;SYT5;TCAF1;SYT2;VCAM1;CAV2;CAV1;KLHL21;INHBB;ISG15;INHBA;KLHL24;MT3;ANKHD1;BSPRY;TMEM231;GULP1;GNAO1;CLK1;IL6;FGF14;GNAL;FGF13;FGF12;LGALS3BP;SNED1;TNFAIP8;MCUR1;MAST4;MAST3;CHD7;ATP2A2;LDB2;CHD1;GRM1;PITPNC1;AFF1;GRM3;GRM5;CALB1;BCL7A;CA2;ZIC1;LRRFIP1;CFAP45;TGIF1;ARHGEF10;HSDL2;RBM15;PDPK1;ARHGEF17;DDX54;ETV1;SYNGR3;PJA1;RCN1;PSRC1;GFOD1;ACOX1;EEF1D;FAM153B;CDHR1;ADGRF5;CAT;FAM153A;IRF7;CHI3L1;IRF8;EAPP;INA;SHANK2;IRF9;RBM22;TMEM45A;DNAH7;LAMA2;ASAP2;HMGCR;ADD2;ATAD2B;PDLIM1;IL1RL1;GNG3;TAF1D;SV2C;RAB40B;GNG5;SV2B;GNG4;OXCT1;SV2A;CLMN;SH3TC1;GNG7;SPOCK2;MXI1;SPOCK3;MAN1C1;PTK2B;SLIT2;CRYM;PDLIM5;EYA1;GALNT3;MX1;ZNF804A;ATP2B3;ATP2B2;ATP2B1;S100B;SOD2;U2SURP;CLCN4;TNIP2;FAM131B;SHLD2;ACKR3;VIM;R3HDM1;ZNF177;FRMPD4;MYT1L;STMN2;ADARB2;SLC4A3;ENO2;FNBP1L;RPL8;BACH1;EPS8;PCMT1;RNF114;NAMPT;CREB3L2;PIP4K2A;PLCE1;HOMER3;PXDC1;IER5;MT1HL1;CHGB;IER3;PRKCG;ACOT7;MAP1S;PRKCB;DNAAF1;RPL23;PRKCD;ANKHD1-EIF4EBP3;DNAAF5;SOX11;PASK;GABRG2;DKK3;ADCY9;DAAM1;RNF128;DAAM2;PARD3;MAP1A;NUP98;HPRT1;CFB;TSPYL4;ASTN1;PRR13;TSPYL5;CDC42SE1;LRPAP1;CFH;CTBP1;NEDD4L;PRKCZ;PLAC8;FAM171A1;ABR;PPP3R1;RIC8B;PCDHA1;PCDHA5;CHST15;PCDHA4;PCDHA3;HLA-DQA2;PCDHA8;HLA-DQA1;S100A11;PCDHA6;S100A10;BARD1;CDK19;F8A1;F8A2;ARPP21;HOMER1;CHKA;F8A3;FZD5;PLK2;FZD6;RDX;NFATC1;PRDX6;ST18;CYLD;TRIP6;SSPN;SERPINI1;PAM;CDK14;PRR36;CDKN1C;GABRB3;DENND1B;BTG2;CDKN1A;WDR47;SERPINA1;STON1;ADM;HIF3A;SLC6A1;MS4A4A;SERPINA5;TRIM9;CSRP2;CSRP1;CHL1;ADAMTSL3;PHF24;TIMP1;GPRASP1;ZNF365;GRAMD2B;SERPINB1;ANXA2;ANXA3;IFNGR1;TESC;SERPINB9;CIT;SERPINB6;KAT2B;MS4A6A;TUBB2B;FAM234B;TUBB2A;ZEB1;SLCO4A1;ITPKA;RARB;HCLS1;PLIN2;ANGPTL4;CEP63;PLIN1;PLCB1;RGR;GAS7;HLA-DQB1;GRAMD1C;PHLPP1;PLPPR1;AHNAK;PLPPR2;PLPPR4;ADCY3;ADCY8;ASCL1;APOLD1;PAPSS2;ECPAS;RPS15A;EPCAM;ALOX5;CHN1;METTL7A;LDLR;SF3B1;ZIM2;GABRA2;GABRA1;WWOX;DMTN;GSN;GABRA5;GABRA4;WDR19;LAPTM5;G0S2;NMNAT2;GPR6;SULF1;TUBB4A;DHRS3;AGT;HIPK2;KTN1;FIG4;GATM;NFIB;LPCAT4;AGBL2;SCRG1;HSPA1B;HSPA1A;CHRM3;ATP8A2;ATP8A1;CLSTN3;DGKB;TUSC3;PROS1;TNC;FAM107A;GUCA1A;FGF1;CLU;CDC14B;FAM216A;SLC8A2;CDH7;LAMP5;RIMS2;CDH6;PYCARD;TUBB6;DEPTOR;RIMS3;SALL1;DACH1;LAMP1;FCGRT;HMCES;RNF19A;PLS3;LARGE1;GYG2;GYG1;LZTS1;PHLDA1;PCDHAC2;IL13RA1;PCDHAC1;CSGALNACT1;SNRPN;SWAP70;TPM2;USP3;TAP1;VRK1;DGKZ;BSCL2;GOLGA8B;CACNB3;RAB31;C1ORF115;CACNB4;KAT6A;DGKI;MAD1L1;FKBP5;NOTCH2;CSF1R;BRSK2;MAGEL2;CUL3;ITPR1;SLC38A10;AEBP1;AK5;PHF21A;RHOBTB2;HMBOX1;KLC2;OARD1;NACC2;BTBD2;ESD;SAFB2;NDN;IGFBP7;DRD1;DRD2;MPDZ;RAB6B;MCL1;OSBPL8;MOAP1;CD163;TNK2;SYNJ2;BTBD8;GFAP;REEP1;MAFB;NSG2;LHX2;CNOT2;RCAN2;BCL3;MAFF;BCL2;PIR;PLXNB2;DRC3;NAGPA;SYNE3;DNALI1;DUSP14;ADAMTS3;SART3;AP1G2;ADAMTS1;RNPEP;PSD3;PHACTR2;EFHD1;PHACTR1;WDR7;NPIPA5;GPX1;PDCD6IP;VWF;SECISBP2L;SORD;KCNAB1;KCNAB2;ADRA2C;REXO2;NIPSNAP1;TST;CTDSP2;PECAM1;POLR1D;EFHC1;EVL;EFHC2;SSX2IP;NFAT5;CEBPB;LEPROT;NLGN1;SLC24A3;SMARCD3;CEBPD;GLS2;DENND3;COCH;SELENBP1;ABLIM1;DNAJB6;RAB26;HECTD4;RAB29;CACNG3;CACNG4;SPAG9;ANGPT2;NLGN4X;SPAG8;ANGPT1;KCNIP1;KCNIP2;SPAG6;AHNAK2;FBXL18;KCNJ16;KLF4;P2RX5;KLF6;CLEC2B;KLF5;GLRB;RAB15;ASXL2;RAB13;SPAG1;NPIPB3;CEBPZ;INSM1;SPARC;TRAF3IP2;ZMYND8;LST1;CISD1;FCF1;GDE1;MLC1;AQP4;CALML4;RAPGEFL1;AQP1;TIAL1;SOX2;PNN;PPP2R1A;PDK4;SOX9;VSIG4;TNS3;C3ORF14;SOX5;TNS1;DYNC2H1;SRRM2;ATP6V0E1;ACSL1;SP110;IFRD1;P3H2;ACSL5;DLEC1;MAPK8IP2;MAPK8IP3;MAPK8IP1;CYP27A1;INPP4A;AZGP1;GSAP;HECA;SIK1;VDAC1;ALDH7A1;PLPP1;SLC22A4;NECAB2;BEX1;MAOB;PDE1B;IGSF1;TRANK1;INPP5A;INPP5F;ZNHIT6;TP53BP2;TRPM3;SPTBN2;BANP;CDR1;RABGAP1L;PTPRN2;TMEM74B;BCL11B;BCL11A;INSR;PDE2A;NMI;GNG12;HSPBAP1;GNG11;SNAP91;LRP2BP;PARP12;DERA;GADD45G;CCDC88C;ANP32B;C2CD2L;RYR1;TENM1;DAZAP2;RYR2;CLIC4;SLC44A1;HILPDA;OLA1;ADIRF;CX3CL1;UCHL1;SIPA1L1;CAMKV;STAB1;RAB8A;PSD;PSENEN;ZCCHC24;PRMT8;GP1BB;TSC22D2;TFEB;BTN3A3;ZDHHC11;RHOC;UCHL3;CBFA2T3;AP3B2;ITFG1;IL17RB;IL17RA;HCK;MDFIC;MPPED2;HNRNPH3;TLR5;VGLL4;MATN2;TLR2;C1QB;C1QA;CSTA;IFI6;CXCR4;AKAP5;TRAK1;AIF1;TYMP;KIAA0513;CFAP298;WIF1;SUSD4;SUSD6;TBL1X;KANSL1L;GABRD;LAIR1;GDF10;CA11;CGREF1;FAM189A1;LHFPL2;PDP1;TPPP3;LHFPL6;TRIP10;CAMK1;CDK5R2;CDK5R1;TJP2;WASHC4;STEAP3;GUCY1B1;ROGDI;ARHGDIG;TOMM20;ARHGAP44;TMEM144;BASP1;ARHGDIB;HCFC1R1;SACS;HADH;PDE8B;GUCY1A1;RALBP1;LMO3;ANGEL2;LMO2;APLP1;NPY1R;ARID5B;LIFR;LMO7;PCDHA13;PCDHA12;IPCEF1;PCDHA11;PCDHA10;DPM3;PREPL;SPECC1L;SELENOP;COL4A6;SCG5;COL4A5;AMPH;SCG3;NUPR1;SCG2;JCAD;RASL12;C5AR1;HPCA;TMEM59L;CABP1;LPP;ADIPOR2;LTBP1;STK3;ZFP36L1;PCSK1N;EFNB3;ZMAT3;PODXL;ZMAT4;COBLL1;ATP6V1H;ASIC2;BPTF;RAP1GAP2;SMAD2;KLHDC3;CBX6;TGFB1;SMURF2;HSPA6;ARHGAP29;DNAJC12;HSPA2;DNAJC15;SELE;EFNA1;ARHGAP33;NFKBIA;TSGA10;ARHGAP32;DIAPH2;EFNA3;RALYL;DLG2;NR4A3;DLG3;BAMBI;DLG4;TGFBI;LRP10;FGFR3;LRP12;TMEM35A;ACADVL;DOCK4;DOCK3;MCTP1;DOCK9;HSPB8;USP34;LMOD1;CXCL1;SLC2A5;CXCL2;HK2;HAPLN2;CASP7;DBP;LRRTM2;CASP1;MFSD1;GUSB;KDM6A;RBM6;SRGN;KLF10;USP47;PCDHGA6;CAMK1D;PCDHGA5;NPY5R;PCDHGA3;ABCC5;RNF208;DCN;DNM1;IQCG;DNM3;RBL2;TGFBR3;IQCK;RABEP2;PALLD;COL6A2;CDH12;DCX;LUC7L3;MNS1;CDH18;CDH19;LTF;CAMK2B;RGS17;KDM3A;PDXK;HLF;NRXN1;RGS16;LEF1;CAMK2A;NRXN3;ATP1A3;LCAT;ATP1A2;NR2C1;DDO;DDN;DLL3;UGP2;CHSY1;PALMD;LRIG1;NRIP3;RGS20;STOM;HES1;GBP2;GBP1;CAMK2G;OPCML;CLASP2;LIMK2;CMTM6;NAP1L3;NAP1L2;OPRK1;PDE4DIP;DEK;PDE10A;RPS6KB1;PPP2R2B;ALOX5AP;NEURL1;RGS10;SPRY2;PAXBP1;HCN2
Genes Down-Regulated In Expression In HD109i.1 NSCs From HD Patient Vs NSCs From Healthy Controls GSE37517	1333/2183	0.9999906054757873	0.9999977548837199	0	0	0.5084089448488426	4.77628257780633E-6	USP6NL;NUP107;PGAP2;NEXMIF;TMEM97;F11R;ALKBH6;NDST1;ZC3H12C;PREX1;DPYSL5;IGLON5;PPP4R4;MLYCD;SMCO4;SAMD12;ZNF287;WDHD1;TSTD2;SECISBP2;CSNK2A3;DNTTIP2;RFX3;PHKA1;HDHD2;PDYN;RNASE1;LRRC37A;BCR;EML6;SCO1;AKIP1;TCEANC2;ZNF28;UNC119B;CDCA2;PARPBP;ABCB4;HHLA3;ZNF20;PLA2G3;FIGNL2;SLCO5A1;BAZ2B;ZC3HAV1;MRPL15;NCAPH;MTMR7;FAM221A;HSD11B2;MRPL20;C5;PRPSAP2;VTI1B;LYN;CADM3;GLYATL2;C5ORF34;FUCA2;MTERF4;LARP7;ZNF32;MRPL28;NETO2;L1CAM;BTBD10;AIF1L;DHFR;FERMT1;UCK2;VANGL2;FASN;PKIA;TDP1;PSMG3;L1TD1;DZIP3;PIGS;LIN54;LRRC34;GTF2H2C;ZNF492;PIGN;KCNC4;KDM8;QPRT;MRPL38;PRKAG2;SNX11;TMEM53;PIGW;JPH1;PIGV;C12ORF43;ATIC;SMPD4;TCP11L1;DLGAP5;CGNL1;LIN52;SULT1C4;C11ORF24;ZNF485;ZNF484;ZNF483;ARG2;KCND2;KCND3;ZNF480;EIPR1;LRRC49;MYOF;NIPA1;ELOVL6;TMC7;MANEAL;MED27;PTGR1;SLC39A14;MRPL46;DDB2;FAHD2B;GON7;TMEFF1;SLC7A6;MRPL50;TMEM106C;NUP62CL;C5ORF51;TRUB1;ZSWIM1;ZNF471;STAU2;ZNF518B;PELI2;KCNA3;HTT;SNX33;SDAD1;CENPA;FAM117B;PET117;SLC7A3;RIDA;GGA3;ADAM23;C11ORF49;ZNF229;PLAGL2;ANO10;BID;ZSWIM4;EXTL3;ZSWIM3;RIC3;ATRNL1;BMP8A;TMEM62;ZNF79;DCBLD1;BYSL;TTLL7;CENPE;LYRM1;TTC30B;ZNF71;C6ORF47;CENPI;RPL22L1;ZNF215;ZNF214;CENPQ;C11ORF58;CDKN3;SPSB4;ZNF211;ZNF695;ZNF691;UBE2D4;GPR63;ZBTB21;MSI1;FBXO22;HDDC3;LAPTM4B;POFUT1;SESN2;ZNF689;SLC16A9;NUDT15;KPNA3;FADS1;MAP3K4;KCNH1;ZNF442;NOMO2;EPM2A;ZNF440;DGAT2;AGTPBP1;AREL1;VPS33A;VPS33B;ZFP69B;FOXP4;FAM227B;FAM118B;FAM227A;TPST2;FRMD5;LIX1;SLC9A8;C18ORF54;PKP2;ANAPC4;ANAPC5;RAD54L2;AJUBA;KANK4;GRIA1;ZNF672;KMT2D;PFKFB1;ZNF670;SLC9A3R1;TKFC;CNTNAP3B;ZNF669;ZKSCAN2;ZNF667;ZBTB14;BRPF3;ZBTB16;GOT2;FAM229B;RABL2B;FBXO30;DCDC1;GGCT;PTPRD;SH3BP5L;TMEM17;UBLCP1;PTPRA;SP4;STK26;DMXL2;TUBGCP5;NIT1;OSBPL1A;BCAR3;TRIM71;CNTNAP3;SLC25A1;ARHGAP11B;CDCA7L;CELF2;FHL2;ECE1;TSPAN12;NGRN;KIAA1549;MRPL1;C6ORF226;MDK;TRIM68;ZNF888;ERC2;BCAS2;ZNF641;ITGA2;VPS13A;VEZF1;ARL4D;MMS22L;QTRT2;SLC25A15;IMPACT;PPM1B;MYO3A;PCCB;SNURF;LCOR;SPACA4;DSG2;BCAT1;ST6GALNAC3;SLC25A11;SLC25A4;TNFRSF21;R3HCC1L;SLC25A13;RNFT2;GTF3C2;PRKAA2;SLC47A1;GTF3C5;PPM1L;GTF3C6;SRBD1;NDUFB3;LRP2;MLLT3;PPM1E;FOXRED1;SRM;CECR2;SRR;PARD6B;PTPRZ1;PHKG2;IGF2BP1;LRRC8D;SH3BP4;IGF2BP3;E2F4;FSD1;E2F5;BEND7;CNNM3;ZNF620;E2F7;KCNJ2;HNRNPA0;TRIM45;CYB5A;NDUFA6;MYO10;ERAP1;NDUFA2;KIAA1549L;TTC39C;SORL1;CABLES2;TM6SF2;DHODH;GSTZ1;ZNF619;ZNF618;TSPAN18;ZNF616;MDGA2;ZNF610;PTPN5;SLC25A33;ZNF850;SLC25A35;DHFR2;SMARCB1;CERK;HHIP;RTCB;CCP110;GCC1;IKZF2;ZDHHC2;IKZF4;CCAR2;RCBTB2;HERC5;RASSF2;RASSF4;PPAT;PIEZO2;ZNF724;FAM53B;EPC2;TRIM26;ATXN7L1;KIF21B;SPA17;SLC12A6;TRIM21;TBC1D22B;ALG8;ATP6V1G2;ST6GAL2;ENTPD5;SFMBT2;ISLR2;ANK3;TMEM170A;ASRGL1;SPATA17;ADGRB3;PPP1R3E;SPATA13;THAP9;ZNF713;CCDC87;ALPK3;CTXN3;TAGLN3;NAIP;EPHA2;SLC45A4;L3MBTL2;DHX8;EPB41;PCDH10;SDC2;PIK3R4;PIK3R3;LPAR4;PIK3R1;ACTR3B;MED12L;NKAIN2;PGS1;NKAIN1;NKAIN4;DSN1;SNX1;NKAIN3;DHX32;ERI2;ZNF704;TSPAN7;STK38L;SYMPK;ZNF701;TSPAN2;ZNF700;ARSG;N4BP2;ZBED4;STAT5B;CRADD;XRCC4;PPP1R21;ADHFE1;ST8SIA2;XRCC2;RANBP17;MYO5A;PNMA8A;ERAL1;BRI3BP;ACER2;ANLN;PPP1R1A;MYO5C;ACER3;WNK3;COL9A1;ANKRD18B;ARMC12;LRRN1;KIAA0825;CD200;MON1B;CCNJL;DHRS12;SUV39H2;PYROXD1;PPP1R10;GRIK5;CCDC125;AP4E1;KIF14;MRPS10;AKR1B1;CHRDL1;SH3RF1;CLYBL;EDA2R;THTPA;ARV1;SCML2;NUDCD2;PCLO;GNGT2;OTUD6B;ENC1;HTATIP2;OXGR1;ZHX2;MRPS27;MME;STARD3NL;MMD;GAA;KIF23;ANO5;ANO2;SUPT3H;RGMA;TOX3;IMMP1L;MN1;MRPS9;KIF2C;EEF1E1;DEPDC4;ATPAF1;TAGLN;SLC43A2;DOT1L;DERL1;FAAP24;NEDD9;HSD17B6;CAMK2N1;MGAT5;GPC2;HEATR6;CAP2;GCA;SORT1;ERCC6L2;CAVIN4;HUWE1;KLHL2;RPA2;PLEKHA7;SH3RF2;NUDT7;KLHL5;KIF26B;PNPLA4;KIAA1958;MAMLD1;CCDC167;DCLRE1B;UBXN2B;ZFAND4;GEMIN2;JADE3;TTF2;CLGN;TBC1D31;FRRS1L;ENPP1;BAALC;RPP38;GEN1;TMOD1;FBXW12;KIRREL1;SLC30A9;BORA;HFM1;FBXW10;TMOD2;LMTK2;MID1;TMEM254;SLFN13;GPANK1;DKC1;CCDC150;KLHL18;RTN2;FBN3;NDRG4;ARHGEF26;NXPH2;DDX1;C11ORF1;DDX60;RASGRP1;INAVA;CCNB2;GRK3;CCNB1;RNASEH1;TBC1D13;TAC3;SYT4;ZFHX2;CCDC138;PHF12;PCIF1;ADA2;KLHL23;BMP7;GVQW3;INHBE;TMEM232;QDPR;GNAL;TMEM237;FMC1;FGF19;UBE2T;NABP2;IFT27;MANSC1;TAB1;SDK2;PRR4;PODXL2;CHD7;PCTP;PHTF1;PITPNC1;LMNB1;RND1;ADAL;GRM3;TCHP;IFT52;CA3;BCL7A;CPT2;SFR1;ZIC3;CPXM1;CFAP43;CYREN;MYBL1;ZNF385A;GALNT8;ARHGEF11;UTP15;MKKS;NCBP1;DCAKD;BCKDHB;SHROOM2;C4ORF46;SHROOM3;CIP2A;DDX52;MASTL;TTI2;RCN1;PSRC1;RCN2;MMRN1;CDHR1;CPTP;TBC1D7;ATG4C;FAM72D;LDAH;CFAP54;RBM23;FAM72B;SHANK2;FAM72A;DDX25;LAMA1;DNAH6;TGFBRAP1;ASB13;DDX20;ASAP2;AGPAT4;POLD3;PRTG;CYTH2;OXCT1;SV2A;TGS1;UBE2NL;C19ORF73;OR4F29;TAF1A;CCDC181;TMEM209;NUP43;CRYM;TRDMT1;OR4F21;FAHD1;TTC13;PDAP1;EPOP;SOD2;ACVR2B;USF1;POLE4;SMUG1;OR4F16;SBK1;ERCC4;SPATA33;FAM131B;ERCC2;PTX3;BUD13;FAM98B;PMFBP1;TAF5;CPVL;R3HDM1;GLA;CCDC171;IPO13;FRMPD3;CLPB;GPATCH2;THYN1;ABAT;SMC6;WDR89;BACH2;TPGS2;MSANTD1;STMN1;FDXR;NCKAP5;CDK5RAP2;UNC13B;NUP210;DNAAF2;IFT80;SOX11;GTPBP1;C9ORF64;HCFC1;DEPDC1B;IFT81;HMBS;ACOT1;MAML3;FREM2;RNF122;TSPYL4;ASTN1;RHNO1;LIPT2;ANAPC13;C1ORF194;PRKDC;SYCP2L;C9ORF72;SKA1;SKA2;GJC1;PRDX3;FAM124A;CHST10;ZSCAN12;CHST14;CEP76;KIAA0319L;KAT14;CEP78;FAM120AOS;VPS16;LRRC37A3;PLK4;LRRC37A2;FZD3;ZNF142;SNAPIN;HOMER2;PNO1;DNAH14;CDC7;THAP10;PRRC2A;TMEM199;ASAH2B;ADI1;MKS1;PLCH1;CEP85;CPEB4;GSDME;ZNF134;SETD4;SETD9;SETD7;TRMO;ADK;STON2;SMG7;GLI3;TMEM186;GLI2;ZNF280D;RNF157;FAM102A;IMPA2;PBK;RBPMS2;GPR137;CEP55;RAB5IF;TEAD4;TIGD2;ZC3H10;ZNF362;TIGD4;SLC2A12;TET1;AEN;TIMM21;CDYL2;CIT;FAM210B;TMEM177;TUBB2B;ZEB2;FAM234B;TMSB15A;TET3;EXOC6;PLEKHO1;MOCS1;ZNF114;RNF165;PLPPR1;DCAF12L2;PLPPR5;PRUNE1;GPR153;TMEM169;NSD1;NSD2;GCNT2;RRP36;ATP5MF-PTCD1;CHML;TAF9B;BRD7;GPR156;RNF130;ZNF101;WDR17;HSPA1L;NDE1;GABRA3;ADAT1;SAAL1;GTF2H2;ELP5;HIPK2;SULF2;AGBL5;JKAMP;SMOC1;LPCAT3;RFWD3;VEPH1;TRMT6;PLP1;MSRB2;CEP41;MSRB1;ZNF574;CCDC71L;RAB3B;ANKRD13B;RAB3C;VKORC1L1;SEMA5B;PUS10;POGLUT1;IRS1;CEP19;PROS1;CTNND2;TM7SF3;SLC8A1;CDH8;CEP128;HMGN5;IPO9;DACH1;SALL2;SALL4;PLXNC1;LARGE1;MB21D2;TXNL4A;PLS1;MAGI1;ZNF320;SERF1A;SERF1B;SNRPN;SLC15A2;HARBI1;MAGI3;RALGAPA2;SKIDA1;GTF3A;DYRK1B;VRK1;FRMD4B;THOC5;ILF2;THOC7;MOB3B;FAM106A;PYGO1;TOM1L1;PYGO2;CACNB4;ZNF319;C6ORF136;RAB38;ANKRD40;TTPAL;ND2;ZNF311;ZNF790;NOTCH1;CUL1;FAM218A;HMMR;AK7;RAD51AP1;KLC2;OARD1;ORC3;PLXNA2;UGT3A2;SRGAP3;ZNF786;ZNF543;MAP2K6;WDTC1;COA3;ZNF781;CCDC18;COA1;RAB4B;TOR1A;FANCM;TMEM132A;PYM1;ESRRG;LSM4;MOB1B;IRAK1BP1;ZFP69;DAB1;GOLGA6B;CPD;ZFP64;CDK1;ZNF777;CNIH2;RNF185;MAP3K11;BCL2L1;DPP10;RNPEPL1;MCM8;MCM9;CBWD3;CBWD2;PTPN21;CBWD1;DNALI1;PIK3C2B;DUSP14;DUSP12;ADAMTS2;VPS72;HYDIN;PHACTR2;EFHD1;ZNF765;ZNF763;GAL3ST4;PHACTR4;PLEKHG3;PLEKHG1;RFC3;TRPC3;CHUK;HAUS4;RPL13A;RANGAP1;NIPSNAP1;REXO5;METTL23;ASPM;PTP4A3;TFDP2;POLR1A;EFHC1;DNAJC9;SMPDL3A;NLGN3;SLC24A1;SMARCD1;NLGN1;RNF34;RPEL1;EI24;TULP4;VXN;COCH;JAKMIP2;STOX2;AP3M1;ABLIM1;HAUS8;MSTO1;DNAJB5;VPS53;P2RY1;POLR2D;NHS;MAL2;RBBP9;CCDC77;RAB28;PLEKHH1;CTNNAL1;STOX1;ZNF740;CACNG4;SEC11C;IRX1;SMARCE1;MGME1;IRX2;PPIL1;NLGN4X;ERVMER34-1;SEMA4D;SPAG5;RNF25;SPAG6;CEP152;IRX3;KCNJ16;C15ORF32;PTPN13;FBXL14;MTOR;SNRNP40;FRAS1;GLRB;DOLPP1;POLR3E;CEP162;CCDC66;PPIL3;CDO1;CCDC60;POLR3K;NECTIN2;TRMT61B;PANK4;ISCA2;SLC35B2;SLC35B4;PARS2;ZMYND8;CISD1;DIXDC1;GDE1;MLC1;ZNF609;FLAD1;RPS6KA2;GOLGA1;ZNF845;ZNF600;TNS3;C3ORF14;ARL6IP6;SLC35C2;AP1B1;MRPS18A;KNL1;CMBL;CPT1C;MIF4GD;GBGT1;NEIL3;NIF3L1;CYP2U1;HMSD;MTHFD2L;PFN4;GSAP;UHRF1BP1;RELCH;ZFPM2;ALDH7A1;MACF1;BEX1;STXBP4;MAOA;HTATSF1;NLK;IGSF9;TMTC4;STRIP1;STRIP2;SGPL1;CHTF8;INPP5A;PDCD11;DPH3;TP53BP2;NAALAD2;SCAP;DPH6;TRMT1L;ZRANB3;GTF2H2C_2;TMEM184C;KNOP1;RAB39A;PYCR1;RAB39B;KLHDC8B;PARP14;DERA;TPX2;OCLN;NCEH1;ZNF816;STAR;ADCK1;GKAP1;ZNF813;CCDC88C;MAGED4;TRMT12;CCSER1;CENPBD1;TMCC1;ROBO2;TOP2A;DET1;C17ORF75;TENM2;HIP1;C2CD3;TENM4;FASTKD1;CITED2;HCCS;SIPA1L3;RPTOR;UCHL1;LOC100287896;SH3PXD2B;KIF13B;LRRCC1;RAB8B;RALGPS2;TOP3B;VAV3;STRADA;HEG1;STRADB;LRRIQ1;MSANTD3-TMEFF1;ZDHHC14;RAB33A;ZDHHC15;RAD51C;POC5;KPTN;MAGEH1;AMIGO3;C17ORF58;GDPD1;ZNF3;UQCR10;NKD1;NOL6;RAD54B;DRP2;CFAP298;ZDHHC18;RBM15B;FAM184A;UBTD2;NT5M;APBB1;PTCHD4;HDX;AIG1;MPP5;SVIP;TJP1;ERG28;NR6A1;LHFPL6;ATP5PO;APBA2;KBTBD8;GALNT12;GUCY1B1;GALNT16;KDM1B;NDUFA12;ZSCAN9;CIB2;SYDE2;TMEM144;PAIP2B;MAGED4B;EME1;SACS;NUSAP1;PDE8B;CHCHD1;CA14;CA13;PHYH;KDM2B;SYCE1L;LMO3;WNT5A;ANGEL1;APLP1;STIMATE;KCTD1;SHISA6;SGO1;SGO2;MYCN;PHOSPHO2;TIMELESS;COL4A6;COL4A5;AMPH;RELL1;LRIF1;HDGFL3;ABCG2;PMEL;CHRNA5;BTF3L4;DTX4;EFNA4;DNAJC28;EFNB2;SCUBE3;PDZD4;COP1;ZMAT1;CDH20;ACBD7;CPSF4;OR4F3;OPN3;CPSF1;WSCD1;SMURF1;CBX1;CPSF2;IDH2;DNAJC11;HSPA2;DNAJC15;COQ5;SEPSECS;TSGA13;DNMBP;LIN28A;TP53I3;RADIL;AVEN;B4GALT2;SCYL3;USP31;PDE3B;CBY1;OR4M2;USP39;DHTKD1;SNAPC5;GMPPB;C20ORF203;CASP6;PPP2R5E;FAM86B2;SIX2;AOX1;CAMK1D;ABCC5;TWNK;CKAP2;FAM86B1;AXIN2;POMGNT2;DCK;CKAP5;KLF15;HPDL;IQCK;AIM2;DDAH1;CDH10;IGDCC3;PFDN1;HAGH;B4GALT5;VAC14;ZNF195;NXN;RGS16;ATP1A2;LIN9;DBF4B;MTIF3;FAM169A;NCALD;THBS3;RMND5B;MAPK8;PPP2R3C;ERBB4;PCED1A;LRIG1;S1PR1;CYYR1;ABCF2;BUB1;MAPK4;ABCF1;USP25;KDM4D;CMTM3;USP21;B3GAT1;CYHR1;NAP1L2;PPP2R3B;DEK;PPP2R3A;MEIS3;GDAP1;SLC4A8;FAM167A;XPNPEP3;FSIP2
Genes Down-Regulated In Friedreich Ataxia iPSCs Expression Vs HSF6 Cell Line GSE22651	1385/2180	0.9999906079947734	0.9999977548837199	0	0	0.5741270728368801	5.392229790809728E-6	ATF1;SCOC;ZNF296;OSGEPL1;F11R;TMEM91;PREX2;KRTCAP3;RABGEF1;PPP4R4;FGFR1OP2;GPBP1;CKMT1B;LRAT;SMCO4;PRKACB;TMEM8B;KRTDAP;GABARAPL2;HES6;WDHD1;STARD4;STARD5;UNC5A;CACNA2D2;RNASE4;DICER1;HDHD2;ZNF14;HDHD3;EID3;SCO1;ASPHD1;TXNIP;FAR2;MPPE1;UQCRC2;CLOCK;NGEF;ZNF277;ZNF274;HS3ST3A1;COL13A1;ABCB7;HHLA2;HHLA3;NPRL3;ACTL7B;HPN;MRPL19;CDCA7;PDGFA;IQGAP2;LYPD6;PLA2G7;MRPL13;DEDD2;CYB5R2;DYNC2LI1;C12ORF56;FAM221A;HSD11B2;UGT8;SCGB1D1;EPB41L2;AFMID;HESX1;AMZ2;C19ORF33;RHBDL3;RHBDL1;VTI1B;CTC1;GSTM2;GSTM1;PRPF38A;C5ORF34;BTBD17;CCZ1B;NEBL;MRPL27;LARP7;C20ORF27;BTBD11;L1CAM;LARP6;PBX1;PTRHD1;C12ORF76;DHFR;DAZL;ABTB1;FERMT1;EIF5;PKIA;LYPD6B;FXYD7;NMT2;L1TD1;NANOG;PSMG1;HNRNPA1L2;ZNF256;GPR19;ARHGAP9;HRK;MTMR10;LRRC34;PIGU;ZNF493;WFIKKN1;ODF3L2;UCMA;RPLP1;QPRT;PIGV;SHD;HSPB11;MRPL41;TMEM47;MED11;TMEM44;HEY2;C19ORF12;IKBKG;ZNF248;NINL;CGNL1;LIN52;APPL1;CHST8;GATD1;CHST9;RMI2;ZNF483;GSTO2;KCND2;ELOVL4;RIPK3;TEX11;KIAA1143;SLC39A10;RRAS2;RAB3IL1;MED27;SETSIP;FAHD2A;DDB2;TEX19;GON7;MMP11;TMEFF1;TMEM37;MRPL50;BDH1;SDHAF3;CDC42EP5;RILPL1;CINP;CKS2;TMEM106C;SLC29A4;VAMP1;SLC18B1;CRYAB;PAFAH1B3;GPRC5C;LYPLAL1;TRUB1;ZSWIM1;ZNF471;PELI2;SNX32;PROCA1;CENPA;SLC7A1;CENPC;SLC7A3;UNG;RIDA;TMEM67;NTF3;TMEM68;ZSWIM9;PMS2;STX3;ZNF226;CYP2F1;RPS27A;P4HTM;ZNF222;SLF1;BIK;STAT1;USP9Y;MBD2;CASTOR1;TMEM64;PSMB8;LRRC20;TMEM60;LYRM1;TTLL6;FABP3;GID4;FABP5;FABP6;C18ORF32;LYRM7;MPLKIP;CENPP;CENPQ;YPEL3;ZNF454;CDKN3;ZNF451;KCNG3;TMEM167A;C11ORF71;SAT2;MSI2;HNMT;ALDH1L2;FBXO22;CXCL16;MFSD13A;NUDT10;MTRF1;FNTA;STK16;LEPR;CIR1;MAP3K8;PIM2;SLC25A42;NEPRO;SLC16A5;MYLIP;ZNF682;ZNF681;ZNF680;EIF1AY;C21ORF58;PPP1R16A;ZFP69B;ATP11B;CDC25C;FOXP4;PIAS2;FAM227B;OLFM1;OLFM2;SLC9A4;ZNF439;HAT1;SLC25A51;PKP4;MAPKAPK5;SRSF5;SLC27A3;ZNF433;ANAPC1;PVALB;ZNF431;RNASEH2B;ARL2;FOXO4;FHIT;KRCC1;SPATA7;IGSF21;BCL2L10;ZNF429;CRNDE;KHDC1;SLC38A6;MBP;ZNF667;NPTX1;SOCS4;SLC38A4;HHATL;HTR1E;KRTAP4-8;TMEM120A;HTR1D;FBXO36;HPS3;CORO2A;FOXN1;KY;QKI;IGSF11;GGCT;MLXIPL;CXCL12;DMXL1;SP4;STK26;SLCO1A2;NFE2L3;SCGB3A2;ZNF658;SP8;MDM4;LRCH4;OSBPL1A;PIWIL2;ONECUT2;SNAP23;HUS1B;ARRB1;NRARP;ECE2;HTR2A;TSPAN12;MRPL3;NADK2;HHEX;MDK;ACP6;NCK2;BCAS4;SMIM14;UNC45A;CERS4;TRIM61;ZNF880;COMMD10;SMIM19;VPS37D;HTR3A;VPS37A;KSR2;QTRT2;ARL4A;IMPACT;PPM1B;NSMCE4A;PCCA;SNURF;ST6GALNAC3;SMIM20;GTF3C2;GTF3C3;SMIM26;NDUFB4;PPM1H;LRP3;PTH2;ZBTB44;MFF;TSPAN33;SLC25A26;ZNRF2;PARD6B;PARD6A;ZNF627;SLITRK3;ZNF626;IGF2BP1;FYN;SMIM30;SRY;EIF4E;ZNF620;CTHRC1;POLR2J3;CYB5A;MYO10;MID1IP1;TXNL1;PRRX2;LYSMD3;TM6SF1;TTC39C;MFSD14A;DBNDD1;EIF3M;TMLHE;TRIM36;ZNF613;PDCD2;CCM2;ATXN10;CD247;ZNF610;MDGA1;EIF3A;SPG21;CERK;CCNH;CCNC;IFI35;SPATA20;ZDHHC1;NUDT6;ZDHHC2;UBE2L3;HERC5;LGALS3;BAIAP2L1;RASSF2;TRIM29;RASSF4;KDR;FAM53C;FBXO3;FBXO5;KIF21B;ACAD10;SLC12A8;PAQR8;ENTPD1;ST6GAL1;ATP6V1G2;ACTN3;ZFP1;KCNK12;NSMCE1;ANK3;GCAT;CFDP1;SNORC;PPA2;ZNF717;CRISPLD2;NINJ1;THAP9;ZNF714;MT1H;ULK1;WFDC10B;EIF1B;L3MBTL1;GRB7;ZBED8;SDC2;LPAR3;OMA1;ART5;ZBTB3;ZBTB2;NEU4;SYNGR1;ZNF708;SEC14L1;DHX32;PPCS;PCBP4;SEC14L4;CD19;SEC14L5;ERI3;ST8SIA5;TSPAN2;ARSG;HIVEP2;RBM12;SNX5;DECR1;APOBEC3F;XRCC4;ZFR2;ADHFE1;INTS2;MYO5A;TAS2R38;HSPA12A;DCLK1;BST2;ARMC10;CDC16;PPP1R1B;GNRH2;KYAT3;ID4;ECHDC3;KYAT1;INTS8;APOBEC3B;VSX2;HERPUD2;SPAG16;DHRS13;COX7B;CD40;DHRS11;HIBADH;DOC2A;FBH1;SUV39H1;PCSK9;BMI1;IER3IP1;N4BP2L2;CLYBL;LARP1B;NANP;PPP3CA;NUDCD2;HYAL1;NMRK1;CTSH;QSOX1;CTSF;QSOX2;ACADS;CTSC;HTATIP2;COX8A;NCOA1;ZHX2;KIF25;CACYBP;ANO7;SORCS3;ZFY;AJAP1;DUS2;TOX3;ANO1;DEPDC7;G2E3;KIZ;STX16;GPALPP1;PGRMC2;NFIL3;PERP;GPC2;EPS15;DYNC1I1;CD55;ZNF585A;PLEKHA2;YIPF5;PCDHB15;AKR1C3;MIB2;PLEKHA5;RPA1;PCDHB12;GCK;GRIN1;TMUB2;SGSM1;EPGN;NLRP12;PER3;KLHL5;KCNS3;FKBP1B;AUNIP;RTN4IP1;C22ORF15;SPC25;PAGE4;ZFAND6;MPL;KNDC1;ZFAND1;CFAP300;PLB1;EEF1B2;CCND3;AMMECR1L;FAM174A;CAPN5;ENPP1;SATL1;ARID2;GGT1;ENPP5;RPP38;SH3GL1;CAST;TMOD1;SCARA3;SLC30A3;DIMT1;LMTK3;UBE4B;TMEM254;ERN1;SCNN1G;ZNF92;ADAM15;POLG2;ZNF93;PLAA;GEMIN8;CARS2;NDUFB10;YTHDC1;SLC41A3;PLD5;SLC1A3;NDRG2;RASGRP2;RASGRP1;ATP5MC1;CACNA1I;COX14;CYTL1;KIF3C;NDUFV3;COX10;GCN1;TBC1D16;PACSIN1;MUC16;CCDC136;KLHL24;BMP7;MANBAL;SYT7;BMP6;HIGD2A;ABHD12B;INHBE;UEVLD;BMP4;NAT1;FMC1;FGF19;UBE2T;GNAS;ALPL;MANSC1;NAT9;FGF12;MUC21;DDX3Y;TTC23;CHD6;CHD2;AFF1;TMEM191B;LYL1;GRM5;TMEM223;ARMH4;EEF2K;SFR1;CA4;MYO18A;DACT3;TIMM17B;CA8;A4GALT;RBM34;ARFGEF3;SUN3;DNAI2;MKKS;GLRX5;BCKDHB;PLA2G4C;ARHGEF19;NAV1;SYNGR3;DDX50;ETV5;GCNA;DYNAP;PSRC1;ELF3;NDUFS7;DPPA3;ELF4;DPPA2;PEX6;CAT;TMEM218;ATG4C;NAA35;GNB1L;NUP54;DPPA5;FAM72D;EAPP;ZP3;FAM72B;SHANK2;BLVRA;OTUB1;DDX25;DNAH5;TAF9;ASAP3;PARN;CSTF2T;CAND2;PDLIM1;TAF1D;DNPEP;GNG4;GNG7;TGS1;MARVELD3;PRPS1L1;ATF7IP;CHGA;TIMM8A;FAHD1;ATP2B1;WARS2;POLE4;RPIA;UFM1;ABHD17B;INAFM1;KATNBL1;BCL6B;CD9;NUP35;CHPT1;R3HDM1;OTUD1;ASB3;FAM50B;BNIPL;ZNF177;ANKLE1;WIPF3;WDR86;ABAT;ABCA12;FNBP1L;NPIPB15;GCSH;TFG;MSANTD2;STMN1;ACOT7;RPL21;PRKCB;RPL23;PRKCD;ARMC9;GTPBP6;REV1;PRKCA;WDR72;GABRG2;BCAN;DEPDC1B;RNF126;RNF125;GPR160;ANOS1;CLPSL2;ASTN2;FREM2;HOXB6;GNE;ZNF398;TSPYL5;ZNF155;RPS4Y2;SLAIN1;RNPC3;SKA3;BLOC1S4;PLAC8;BLOC1S5;ABR;FAM124B;CRACR2B;RIC8B;CEP70;LDHD;PLCG2;SLC19A3;PCDHA3;ST3GAL6;CHST13;PLCG1;KAT14;LHPP;VPS16;GSDMD;CDK18;GSDMB;RPL41;PHC1;ARPP21;DNAH14;FZD9;ELL3;SLC16A14;SLC6A6;GLUD2;SLC6A9;PAH;TNFSF4;SSPN;PCDHB5;CDK10;UNC119;PCDHB3;PLCH2;XKR6;PRR36;ZNF135;GSDME;PRR35;RET;OR11L1;DENND1A;SPIN3;WDR41;ADK;ASGR1;SMG5;MS4A4A;TMEM187;ZNF280D;ING4;FCRLB;ING5;ZCWPW1;FAM102B;PIP4P2;TRIM6;CSRP2;ING3;AIFM1;RPSAP58;CSRP1;TRIM5;TMSB4Y;PBK;PLEKHN1;EMD;TEAD3;DENND2D;WDR38;ZNF121;TIGD7;DENND2A;SLC2A12;AEN;ASH1L;TERF1;CIT;WDR33;HADHB;RNF167;GJD3;AEBP2;TAL2;TMSB15B;MTF2;GAS1;CEP63;PLCB1;MOCS1;JDP2;NPSR1;GRAMD1A;SF3B6;HOXD12;METTL21A;FAM214A;TANK;TMEM165;C16ORF92;BCLAF1;RPS15A;EPCAM;GCNT2;AHSP;HS1BP3;ALKAL1;PAIP2;RNF130;RPL17;APOL2;CSNK1A1;GABRA5;IL10RB;NDE1;GSR;NR1H3;TCAIM;NMNAT3;GTF2H2;DHRS1;SNCAIP;SLC8B1;DHRS3;FAM71E1;MZT1;KTN1;SMOC2;ABI2;RNF149;ADM2;PLP1;MSRB2;ANKS4B;FILIP1;CCL28;RAB3C;VKORC1L1;SEMA5B;ZNF572;MRE11;DGKD;ANKRD35;TUSC3;ANKRD33;SYAP1;GUCA1A;METRNL;CDC14B;FAM216A;CDH7;NPEPPS;ABHD10;RIMS3;ZNF329;CHP2;MAEL;ZNF568;ZNF567;LZTS2;HMGN3;GYG1;SLC39A4;SEMA6B;ZNF560;SERF1B;SNRPN;FAM24B;SKIDA1;GPT2;VRK3;LEMD2;THNSL2;LEMD1;THOC7;TLE6;ST7L;MADD;ZFP42;ZNF559;FKBP3;IQCA1;METTL2B;ZNF550;DRC7;NOTCH1;CCDC25;CUL3;ABHD8;ILDR1;GLB1L3;ORC5;BAG4;KRBOX1;ESD;PPIAL4A;RAB6B;ZNF300;MAP2K6;ANKRD34B;CCDC18;FANCB;IRAK1BP1;CDK7;CNOT7;LSM6;MAFB;REEP3;REEP2;MAFF;PIR;CDK1;RLN2;COPS8;RSL24D1;TCP10L;CPM;DIDO1;ZNF770;PLEKHF1;C15ORF61;BRK1;RPL7A;OPA3;DNMT3B;HYDIN;PHACTR1;ZNF766;EVI5L;PAAF1;COA5;IQCB1;CR2;RFC3;SLC13A3;CCDC34;RFC2;LANCL1;HAUS4;AMT;GPX8;RPL13A;WIPI1;DUSP26;ADRA2A;METTL23;DUSP23;NPEPL1;TFDP2;TST;ASPH;ZNF519;CCDC43;ANG;EVL;SNRPA1;TESMIN;MTFR2;EFHC2;SMPDL3B;NLGN3;GTF2A1;CEBPB;PLEKHH2;NLGN1;RNF34;CEBPD;WBP1;GLS2;GLRX;COCH;C1ORF94;JAKMIP2;FBXL20;CACNG6;DNAJB6;HAUS8;P2RY2;TNNI3;ZNF502;ASCC3;RAB28;C3ORF33;DCAF13;WASF3;NLGN4Y;TUB;IRX3;KCNIP3;KCNJ14;C1ORF147;KBTBD11;CUL4A;SVOPL;RAD51;DNAJA4;PI15;POLR3F;POLR3G;RAB17;ZNF732;NPIPB8;CDO1;RHEBL1;CLEC2D;PFKM;TRMT61B;TRAF3IP2;WDSUB1;ACSM3;GORAB;CBLC;CISD2;AQP4;CALML4;C14ORF93;RAPGEFL1;KIAA0930;EDNRB;ZNF606;CHEK2;KAT8;PDK3;SEPHS2;PDK2;MAGEA4;ARL6IP6;VCX3B;CPT1A;VCX3A;ESCO1;ACSL1;ARRDC3;CMC1;MCCC1;BOLA1;ESCO2;RUNX3;PLPP5;KATNAL2;NSMF;ANKRA2;PLPP2;IGSF5;IGSF3;MAOA;SLC35D3;IGSF1;SMIM1;TSHZ1;NLK;LOC150051;SMIM8;NHLH2;ZNF829;GNG10;CYP4X1;PDCD10;ZNHIT3;DPH5;ATP6V0A4;DPH6;STXBP6;TRMT1L;TRPM4;SRPK2;CARMIL1;CDT1;RABGAP1L;BCL11A;SH2D1A;CIDEB;RAB39B;NMI;TRERF1;OCEL1;TYMSOS;VASN;UBAC2;SPART;RPS28;RPS27;STAG3;GKAP1;ZNF814;ZNF813;TRMT12;MPHOSPH10;RTL8A;TRMT11;TDGF1;CUTC;INKA1;RYR1;CLIC4;GDI2;NKAP;RSF1;ROBO1;LOC100287896;SIPA1L1;AUH;CAMKV;GNPNAT1;ERMAP;RALGPS1;VENTX;PSENEN;IZUMO2;OR4D1;MAP4K2;MANBA;CAMLG;TSC22D1;TYK2;TUBG2;MTSS1;NAALADL1;RAB33B;ALDH5A1;NRN1L;CLDN14;TNNT2;SGK3;MATN2;MAGEH1;PTGER1;PAPLN;AKAP7;ZDHHC22;ZNF3;UQCR10;CST6;RASIP1;TCEAL8;CFAP298;ZDHHC19;TIAF1;SUSD3;RPRML;SPTSSB;TBL1X;ATP6V0E2;ADAD2;CDX4;ATP5PB;MTX2;PTGES2;LHFPL4;TUBE1;KBTBD3;RAB9A;B9D1;SIPA1;RAB3GAP1;ALG1L;GALNT12;WASHC4;GALNT14;NDUFA10;SIRPG;CCDC28B;CHCHD4;RDM1;DOCK11;FBL;TMEM145;TATDN1;ARHGAP42;FAM162B;HCFC1R1;CHCHD7;NUSAP1;MEIOB;TRAPPC13;CHCHD1;NANOS1;PHYH;RALBP1;SLX1B;ALG13;TRAPPC2B;ACYP2;ACYP1;DPM2;MYCN;PHOSPHO2;SELENOP;SCG5;SELENOV;SCG3;ABCG4;HDGFL2;HDGFL3;ISCU;CABP7;NTS;CUZD1;COX7A1;ZFP36L1;FAM83F;TMEM128;SOHLH2;ATP6V1H;OTX2;ATP5MG;GAS2L2;ENKD1;MPST;ACBD7;SMAD2;CBX7;KLHDC3;ACBD5;OPN3;MLKL;LRRC75A;UQCC1;CBX1;CPSF2;IDH2;DNAJC12;EPHX3;IFT122;HSPA2;DNAJC17;NMRAL1;EFNA1;TMEM114;DLG3;MAN2B2;RFXAP;TBCE;DYNLRB1;BRWD1;OR2A5;TMEM35A;ZSCAN2;KLHDC9;LRP11;CRISP2;CXCL6;WNT2B;CBY1;CGAS;YBX2;GTDC1;CTDSPL2;HAPLN3;RABEPK;HK2;IRF2BPL;DHTKD1;ELAVL3;SNAPC5;HEBP1;CASP6;HJV;NTMT1;SENP8;MFSD3;PSTK;SCYL1;KLF10;MARS2;USP44;CKAP2;OPRM1;KLF15;HPDL;TRAPPC6B;ALDH1A2;EHHADH;IGDCC3;DNASE2;MNS1;USP41;DOCK2;TSEN34;ABRAXAS1;MOSPD2;ATP1A2;MTIF3;BICRA;CIART;RASD2;NT5DC1;UGP2;MCRIP2;SAP30L;PCED1B;LRIG1;REPS2;STOM;HES3;HES5;S100PBP;VAT1L;HES4;CMTM7;IGBP1;ATE1;USP25;C2ORF74;PTCD1;SGTB;USP28;CRYGD;SLC4A9;JSRP1;MLPH;PPP2R2B;RGS10;AQP11;PAXBP1;SSBP2
Genes Up-Regulated In Parkinson Disease Markers In Human Substantia Nigra GSE26927	869/1274	0.9999906105701272	0.9999977548837199	0	0	0.7410215541594711	6.957802581986908E-6	GAGE8;ARAF;TESK2;LIPA;TSEN54;LIPE;PREX1;SCAMP4;RAVER1;STARD3;UNC5B;STARD8;CSNK2A2;RFX1;EML3;SCAMP2;RUFY1;CLDN9;ZFYVE19;TMEM79;PSME1;RBCK1;SF1;EXD1;ZNF274;TTYH2;NPRL2;HPN;AGAP4;AAAS;GATA2;UGT8;EPB41L2;SYNDIG1;SULT1A3;GPIHBP1;PROSER3;ABCA2;MYH7B;JUP;LARP6;ABTB2;ARHGAP9;PIGO;WFIKKN1;MTMR11;ARHGAP1;PTH1R;RCSD1;MED18;TUBA1C;SMPD4;IKBKG;NELFCD;ZNF488;DFFB;GPR37;RING1;RIPK3;SIRT7;TMC6;TMEM42;MRPL43;SIRT2;FAM222B;FAM222A;OAF;SLC7A9;JMJD7-PLA2G4B;CDC42EP2;RAPGEF1;PIGG;DSCAML1;SLC29A3;ZNF234;VAMP3;KANK2;LRRC14;MYRF;IDUA;PKN3;CCM2L;PRAM1;GGA2;GGA1;FOXS1;SNX29;GGA3;RECQL5;UCP3;HAS3;MICALL2;ZSWIM8;STX2;P4HTM;CENPT;MBD6;STAT2;APEX2;ASPRV1;GATAD2B;SKI;SPSB3;SLCO3A1;SHKBP1;ZNF212;SLC27A1;NCF1;NCF4;CRAMP1;GPR62;STK10;POFUT1;ADORA3;SESN1;FNTB;ZNF689;ZNF446;ZNF688;SH2D6;PSKH1;PIAS4;PPP1R16B;CPA2;MYLIP;IST1;KMT5C;ACAP3;FRMD5;FRMD8;MFNG;C18ORF54;ANAPC5;KANK3;NSMAF;KMT2E;ISG20L2;ZKSCAN7;MBP;TNFRSF14;ZKSCAN4;NPTX2;IP6K3;NADK;CPA4;KL;ZBTB17;ZBTB14;BRPF3;ZBTB16;FUZ;FBXO32;UCKL1;IGSF11;RGCC;SP2;ZNF655;LRCH4;SP140L;LRCH3;PIWIL2;RASGRF1;FHL3;PIK3CG;HHEX;TRIM68;C21ORF91;BOK;CERS4;ACTR5;ITGA2;SH2D3C;VPS37C;FOXL2;VEZF1;VPS37B;CES4A;QTRT1;NPC1;OR7A5;TNFRSF25;CERS2;TRIM56;GTF3C2;GTF3C5;UHRF2;UHRF1;ZBTB46;SLC5A11;LRP2;SLC25A29;FCHO1;U2AF2;TP53INP1;LRRC8C;LRRC8D;SH3BP4;E2F4;CNNM3;KCNJ2;MID1IP1;TIE1;HIP1R;CTNS;REC8;TBX3;MYO1D;MYO1E;MCM3AP;TSPAN14;MYO1C;NAGK;POU2AF1;PDCD2;CDR2L;MYO1F;SLC23A3;CCNK;DNHD1;KEAP1;ZDHHC7;GCC1;ZDHHC8;BAIAP2L2;ADGRA2;ANPEP;CPNE1;PIEZO2;TNFSF10;CCDC97;EPC1;FAM53B;PIEZO1;FAM53A;LGALS9;ATXN7L2;ATP6V1E2;SLC12A9;ARSA;MIA;PAQR4;ACTN2;PHYKPL;KCNK12;NPFF;MOGS;ACTN4;TMEM170A;KEL;PNLDC1;TRIM13;C22ORF34;MT1H;L3MBTL1;TMEM87A;SLC45A3;TBC1D9B;TMEM63A;PGBD2;COMMD9;DHX34;MICAL1;PCBP2;APOD;KCNN2;RCE1;AAR2;SEC31B;ZBED4;FOXF2;FAM78A;INTS3;SLC10A3;TNFSF13;PILRB;PILRA;ZBTB9;ANLN;CTRL;LPAR5;RANBP10;COL9A3;NOL12;CD22;FBXL6;MON1B;MOGAT3;TECR;MIA2;BMI1;PEPD;KIF19;SPTLC2;CTSK;ARIH2;DHX16;QSOX2;SDF2;FOXD1;SYK;NCOA6;GAA;MST1;MRPS5;CNKSR3;ARHGEF1;FAM193B;ARHGEF2;MFGE8;STX16;SATB2;HSD17B3;GNAI2;RELN;HSD17B1;CHRNA10;HEATR3;PNPLA7;SORT1;CAVIN3;C7ORF26;TMUB1;DOHH;ZDHHC9;PNPLA2;RTKN;NUP188;FHOD1;GIMAP1;GIMAP2;GIMAP4;JADE3;GIMAP5;JADE2;TTF2;PHRF1;CELSR2;GIMAP7;GIMAP8;TEPSIN;ENPP2;CAPN3;SNIP1;DENND5A;ENPP6;CARD10;PCID2;CDKAL1;SCNN1G;SLFN11;ADAM15;LYG1;POLG2;SCNN1D;DPEP2;MZF1;RAF1;CCDC142;UBA7;RASGRP2;FUT4;TAF5L;CNN2;BCL9L;GGT7;TFAP2E;CAV1;PHF12;PCIF1;SSH3;PAN2;BMP1;CNTN2;CCDC130;SLC35E2A;LGALS3BP;RTP4;SWSAP1;LAMC3;OR10AG1;TAZ;LTB4R;TTC27;TCHP;FYCO1;LYL1;PIDD1;ABHD16A;ZIC2;CA2;GPER1;SCARF2;CAD;PLA2G4C;TTC31;ARHGEF18;DDX54;OLIG2;SHROOM1;TAPBP;TBC1D2;PSRC1;ELF4;ADGRF5;IRF5;IRF9;PLEC;RBM22;LAMA5;SFSWAP;SAMHD1;CLN3;RAB40B;MARVELD2;TAF1C;TMEM204;GNG7;POLD1;ATOH8;C19ORF73;FAM241A;MVB12B;GNG8;VHL;FBRS;MBTPS1;CHFR;GALNS;RPIA;EEPD1;ABHD17B;ERCC3;BCL6B;CD9;QRICH2;CCDC174;TAF4;BNIPL;CDA;TRRAP;RRP1;MRGPRF;BACH2;NPIPB15;RNF114;SOX17;MSANTD2;SOX18;EVA1C;WDR90;CREB3L2;ZXDC;PIP4K2A;DIP2A;HOMER3;PIP4K2C;ANKS1A;BVES;CDK5RAP3;GTPBP6;SCRIB;SOX12;SOX10;UNC13D;BIN3;WDR81;ZSCAN20;TEP1;PRR14;GNE;OTULINL;CFD;NAA60;HOXD1;XPC;FAM171A1;PLAC9;FAM124A;CHST12;NUP85;PLCG2;CHST14;PLCG1;KIAA0319L;LHPP;NKX2-2;GSDMD;CDK18;AFAP1L2;ZNF142;ZNF384;AFAP1L1;WDR59;CHKA;DNAH17;SETD1A;INO80;GPN2;MEX3D;THAP11;SLC6A9;CYP1A2;CDK10;CEP85;DUS1L;CDKN1C;PHF2;TINAGL1;C1ORF35;SMG9;PFAS;C16ORF70;ZCWPW1;TRIM5;ADAMTSL3;LDLRAP1;TEAD2;ZNF366;TEAD4;ZC3H10;TCF15;IFNGR1;TIGD6;ITPK1;TMEM171;SERPINB6;NCOR2;FAM234A;GAS1;PLIN3;RNF166;ENG;GAS7;GRN;PHLPP1;NDUFA4L2;WDR20;AOAH;WDR24;TMEM165;FGD3;RNF135;FGD5;CHN2;NSD1;UBN1;RNF130;APOL3;ZNF341;GSN;WHRN;NDE1;PCGF2;CARD9;SYVN1;TRMT1;FMO3;RRP1B;FMO5;ADAT3;NMNAT1;NFIC;RFWD3;SMOC1;COQ8A;TMEM39B;ZNF333;ZNF574;ZNF572;DGKD;TMEM179B;GUCA1B;AUP1;BEST1;EDC3;ABHD12;FCGRT;CLEC5A;LZTS2;MAF1;ZNF565;ANKRD13A;C8ORF44;NKX6-2;TRAFD1;VASH1;LEMD2;SLCO2A1;STAMBP;PHLDB3;FKBP5;CUL9;RTN4R;ZNF551;CSF1R;NOTCH1;C1ORF56;MRI1;ABHD6;C1ORF112;DDRGK1;ANKRD10;IGFBP7;SLC15A4;SYNJ2;TVP23B;BTBD8;ZZEF1;ABHD15;LSM2;SCCPDH;CDK3;ITGA10;CNOT3;PLEKHM1;PLXNB3;ESAM;PLXNB1;MAP3K11;SLC26A6;DIDO1;CALCOCO1;GAL3ST1;SFT2D3;RNPEPL1;TRADD;DUSP18;PTPN23;TCIRG1;CPZ;CSAG1;SYNE3;PAGR1;AP1G2;SNRNP70;RNPEP;ZNF526;EFHD1;EMILIN2;ZNF524;AMH;GAL3ST4;PHACTR4;TPRN;PLEKHG3;CEMIP2;C3ORF62;DNMT3A;BET1L;PATL1;WRAP73;TRAF4;PECAM1;ZNF511;CEBPA;SMARCD1;SMARCD2;THSD1;VXN;JAKMIP3;LMF2;ASTE1;RFFL;SEMA4D;WDR97;TPCN1;P2RX7;KLF6;NFASC;P2RX4;RAB12;VIPR1;PKD2L1;NADSYN1;PWP2;SOGA1;RPS6KA4;FRAT1;RPS6KA2;GOLGA1;DPF2;TBC1D10C;SOX8;BRICD5;SRRM2;TMEM52B;ACSL1;ARRDC2;P3H2;PTOV1;CPT1B;RUNX3;CYP27A1;CRYZL1;NEIL1;PLPP2;LLGL1;PLPP1;SMIM3;SPTBN5;SLC35D2;KLK3;KLK6;LCN15;TRPM6;SRPK3;TMEM184B;STK11IP;KNOP1;CIDEB;GNG11;PARP12;PARP10;CDAN1;VNN1;PARVG;ZNF813;ADCK5;CORO7;INKA1;INVS;ROBO4;HIP1;SLC44A1;SGF29;SLC22A15;KIF13B;RAB8A;TOP3B;MAP4K2;PARP4;RHOG;TFEB;ZDHHC12;NME3;TYK2;ZDHHC11;MTSS1;PALD1;ZDHHC14;IL17RA;NAALADL1;CLDN11;SLC22A23;CLDN15;PACS2;NFX1;VWA2;AVP;TOR4A;GDPD3;ZNF2;RFNG;ZNF3;LILRA2;C10ORF90;CHRAC1;TIAF1;SLC31A2;DMRT2;NBR1;RAB9A;APBA3;LY6G5C;SIPA1;ZSCAN9;NRM;CWC25;TMEM140;DOCK10;ARHGDIB;GHSR;KDM2B;ANGEL1;APLP1;ALG13;LIG3;SHISA2;AP5B1;SELENOO;TMEM139;SELENOP;TIMELESS;ELMO3;ABCG2;H6PD;LTBP4;ARHGAP17;DTX2;ADIPOR2;CSF2RA;EFNA4;ARHGAP22;NLRP9;EP400;ZC3H18;CDH26;ANKZF1;MARK2;CPSF1;MLKL;ARHGAP27;HSPA2;SMAD6;COQ5;ARHGAP33;ATG16L2;ATG16L1;MAN2B1;CLASRP;LRP10;DOCK6;ACADVL;COLGALT2;DOCK9;USP32;CLEC14A;CHTF18;PKD1;ELAVL3;HAPLN2;RBM4;LRP5L;CASP2;MAN2C1;GUSB;ABCD1;POLE;GPSM3;POLG;RHBDF1;KLF13;TWNK;AXIN1;ARAP3;ARAP1;TRNAU1AP;KLF15;LSS;DNM2;FGR;COL6A2;SOWAHA;FAN1;C2ORF68;POLDIP3;LEF1;BICRA;FAM120B;PCED1A;PRRG1;MUTYH;CMTM7;CRYGS;KDM4C;NOS3;POLM;USP21;PCDHGC4;B3GAT1;HAGHL;CYHR1;ANXA2R;PPP2R3B;RMC1;KANSL2;RPS6KB2;ALDH16A1;LPIN3
Genes Down-Regulated In Cyproheptadine Treated STHdhQ111 Vs Control GSE129143	1488/2169	0.9999906156863009	0.9999977548837199	0	0	0.7443860753204598	6.985585221579308E-6	PGAP2;TMEM94;SCX;PTPDC1;ALKBH8;ATP5IF1;NDST1;ISLR;SAMD14;SYNGAP1;MPRIP;CAPNS2;IGLON5;AKT3;BBX;PRKACB;ARPIN;GBP6;GBP5;GBP7;RBFOX2;ZNF281;STARD9;FRS2;UNC5C;PHKA2;EML1;TMEM80;BCR;PSME1;TXNIP;SPARCL1;AGTR2;CGGBP1;UNC119B;MTMR1;PIF1;MTMR3;TTYH3;TTYH2;AGAP2;BAZ2A;BAZ2B;IQGAP3;HACD4;DYNC2LI1;PCNX1;RNF216;EPB41L2;CFAP69;PIP5K1C;ZBTB7C;ZNF266;CTC1;ABCA2;GSTM2;GSTM1;ABCA9;EXOC6B;PBX2;ZNF32;LNPEP;ABCA7;PBX1;ABTB2;MOV10;AGO4;AGO2;SFXN3;FAT4;GSTM5;NUDT4B;TUT7;MTMR12;MTMR11;MTMR14;TUT4;PIGP;ARHGAP1;PRKAG2;TMEM53;ARHGAP5;VSIR;LETM2;MED12;NHSL2;CASP12;MED13;NHSL1;MECOM;TMEM44;TCP11L2;JAK2;NINL;APPL2;APC2;GATD1;DFFA;LRRC45;KCND1;IFT140;MAMDC2;MYOF;VWA5A;EMP1;RAB3IL1;NSUN6;EPS15L1;EMP3;GMIP;F3;MED25;F8;GPRC5B;CDC42EP5;PLSCR4;PXDN;RAPGEF1;CDC42EP2;CHST1;ZNF236;CRYAB;GPRC5C;RAPGEF3;SLC29A3;KANK2;C11ORF54;RNASEL;ATL3;STAU1;COL11A1;LRRC17;PELI2;DLST;HTT;SNX33;NEURL1B;SRPX2;PRR14L;SNX27;ZSWIM9;STX2;ZNF467;ZSWIM3;CENPT;MBD5;CRBN;LRRC29;STAT3;DAB2IP;ZNF76;GATAD2B;PSMB8;PSMB9;SKI;CENPE;SPSB1;TTC30B;ETNK2;SLMAP;TAOK1;TTC30A;CENPP;CRAT;FRYL;ADGRL3;ALDH1L1;SLC27A1;FAM13C;LTN1;RORC;ZC3HAV1L;SAT2;MSI2;ZBTB22;EFEMP2;FNTA;SESN3;SESN1;KPNA6;ZNF687;MAP3K4;SYBU;SLC16A4;SH3GLB1;CDKL3;MYLIP;CDKL5;AGTPBP1;S100A1;CTNNBIP1;PPP1R16A;POLRMT;FOXP4;TICAM1;EMSY;FOXP2;FOXP1;VMAC;ACAP3;FRMD6;ZNF436;RAD54L2;IL6ST;ZNF676;AJUBA;KANK3;KMT2E;SHC1;FBLIM1;TUBGCP2;GMPR;DPT;GSTT1;NREP;FOXO4;FOXO1;GLIS2;SLC9A3R2;BCL2L13;CTIF;TKFC;ZKSCAN7;STK36;BMF;TNFRSF14;MBP;IP6K1;ZNF664;ZKSCAN1;SOCS5;NEK8;NEK9;RASL10A;ZBTB14;ODF2;NEK6;FBXO36;LRRC61;ZBTB12;FBXO32;QKI;LRCH1;CXCL12;STK24;OGN;ZNF414;OSBPL1A;SP140L;LRCH3;ZNF512B;CRYBG1;PPP1R13B;ST6GALNAC2;CELF2;LRRK2;POMT1;DYSF;CELF5;ARRB1;NADK2;KIAA1549;PPP6R2;ZNF407;FUNDC1;NCK2;ITGB8;ERC1;TNFSF12-TNFSF13;ATP7A;ERC2;MDP1;UNKL;SPG11;NCK1;BCAS3;PIANP;VPS9D1;ATRX;TNFRSF19;VPS13D;SH2D3C;VPS13A;VPS13B;VEZF1;MSL1;NT5C3B;TNFRSF25;TRIM59;BIRC6;PIK3C3;SLC25A12;AHDC1;SPACA9;RNFT2;GTF3C4;GTF3C5;LRP1;MGRN1;FURIN;MLLT3;SRL;CXXC5;EHBP1;LRP6;ZNRF1;CCDC85C;SH3BP1;ZNF629;BAHD1;ATXN1L;SH3BP5;TRIM47;SH3BP4;IGF2BP3;IGF2BP2;SLC25A23;EIF4B;BEND6;SH2B1;NICN1;PRRX2;LYSMD1;KIAA0232;BAIAP2;SORL1;BICC1;DBNDD1;PC;ZNF618;PDCD4;ZNF852;VPS35L;SPON2;MT1M;MT1X;GCC2;LDLRAD4;ZDHHC1;CCDC102A;ZDHHC2;CCAR2;CRKL;NUDT4;ZDHHC4;C4B;C4A;MT2A;HERC2;OPHN1;ADGRA2;ANPEP;PEG10;DHX58;PIEZO2;FBXO3;FAM53B;LGALS9;PTGFRN;THSD7A;KIF21B;BSN;SLC12A6;ATXN7L3;ACAD10;EPHB4;SCN1B;EPHB3;ST6GAL1;OMD;CIRBP;CSNK1D;MYO7A;ANK3;CYP39A1;GNPAT;MT1A;SFRP2;CCNY;IFI27;PPP1R3C;MT1F;MXRA8;MT1G;TRIM14;ULK2;KCTD11;MT1H;RIN3;FAM76A;ZNF710;KCTD17;MT1B;TRIB1;CTXN1;CES1;MT1E;NUMBL;ZNF324B;L3MBTL3;AARS2;TBC1D9B;TMEM63A;SDC2;FBF1;LPAR1;WNK4;PIK3R3;LPAR4;OMA1;ZBTB5;PCDH19;KALRN;TTBK2;ZBTB2;MRNIP;SEC14L1;ZNF706;PCBP4;ARSJ;ZNF704;KCNN1;SYMPK;TSPAN5;ARSG;DECR2;RAB11FIP2;RAB11FIP4;STAT5A;BBS1;STAT5B;WWTR1;SURF1;EGR3;IQSEC2;APOBEC3H;IQSEC1;PPP1R21;ZFR2;TNFSF12;ST8SIA2;BSDC1;CELA1;SMARCA1;PTK2;DCLK1;PNMA8B;MED13L;C7ORF61;WNK1;RANBP10;CALM3;RCOR3;RGL1;SCN2A;APOBEC3B;PTPRS;FBH1;GRIK5;KIF14;OTUD7B;AATK;PTPRJ;KIF11;BMI1;AP2A2;AKAP13;PPP3CA;BABAM2;PCM1;CTSO;C8G;NEDD8-MDP1;PPP3CC;KIF19;ERMARD;SUFU;BBS9;KIF1B;QSOX1;RAC1;ARIH1;SPTAN1;ACADS;LMCD1;NCOA1;PCYT1B;LYNX1;FOXD1;SYK;MME;NCOA6;ANO6;RGMB;ZHX1;SORCS2;RGMA;MN1;ARHGEF9;PITPNM1;KIF2C;ZNF780A;KIZ;SFI1;GPALPP1;GREB1L;NOXO1;XIAP;CAPG;GNAI2;RANBP3L;ZFP14;SERTAD3;RXRA;SERTAD4;MGAT3;PGGT1B;PAK6;FILIP1L;PLEKHA2;IL34;CAVIN3;TMEM176A;VEGFD;PLEKHA4;PLEKHA7;SH3RF3;SH3RF2;TTC8;KLHL5;DPY19L3;GLB1L;NEDD4;TCEA3;TTC3;KIAA1958;FHOD3;MIDN;RTKN;ZFAND4;CRTC1;DENND5B;FHOD1;LOXL3;ZFAND1;GXYLT2;JADE2;NR3C1;CARF;RTL5;CCND3;TBC1D32;CAPN5;ENPP2;DENND5A;TGM5;ARHGEF40;ARID2;SBF1;IL6R;BAHCC1;PAMR1;SBF2;KIRREL3;CARD10;OSR2;FBXW11;ADAM11;RPGRIP1L;SDHA;MID1;MID2;PDGFRL;ADAM19;GPRIN3;SLFN13;TANC1;SLFN11;ADAM15;WDFY3;WDFY2;RAF1;VCL;SIDT2;NDRG3;ARHGEF25;CCDC148;ARHGEF28;NPR2;C11ORF1;KLHL17;NPR3;SLC1A2;CACNA1A;SLC41A1;SLC1A3;PDS5B;ACACB;CACNA1G;CNN2;RAI1;CCNB2;ADGRG1;TBC1D14;VILL;WNT2;CNTLN;TBC1D16;BCL9L;TCAF1;ZFHX3;VCAM1;ZFHX2;CAV2;VDR;CAV1;ARHGEF39;CCDC136;DENND4C;PCIF1;INHBB;HOOK3;GULP1;GNAO1;UEVLD;BMP1;KIF4B;FGF18;IFT27;PHF13;AMOTL1;FGF10;RERE;SNED1;LDB1;CHD9;MAST3;HP1BP3;CHD6;TENT4A;PHTF1;PITPNC1;LMNB1;TTC28;GHR;FYCO1;IFT52;EEF2K;CPT2;GPER1;MYO18A;DACT3;A4GALT;ZNF385A;ARHGEF11;BCKDHA;ARHGEF12;DCAKD;ARHGEF17;ARHGEF19;SHROOM3;ARHGEF18;NAV1;SHROOM1;TENT5A;TENT5B;PJA2;EPN2;ETV6;EPN3;ELF4;CHDH;IFIT1B;NCBP3;NDUFS1;ACOX3;ZMYND11;PLEC;MVP;ASAP3;RNF8;CBL;SAMHD1;PSMB10;ADD2;ATAD2B;CAND2;CYTH3;PRTG;RAB40A;CLMP;RAB40B;OXCT1;CLMN;MARVELD1;GNG7;ATOH8;MAN1C1;PTK2B;EPS8L2;ATF7IP;MBTPS1;EYA4;ZIC4;USF3;TBX18;CHFR;TBX15;SBK1;TEF;TNIP1;SPATA33;ASB8;SARDH;R3HDM4;VIM;TAF4;RBM43;SNTB2;CCDC171;IPO13;CDA;PATJ;MAML2;WIPF2;MRGPRF;DCAF8;DCAF5;FNBP1L;BACH1;DCAF4;GPATCH8;NYNRIN;GPR173;ALCAM;CREB3L1;CREB3L2;STMN1;HOXA2;DIP2A;PIP4K2B;DIP2B;CEP97;ANKS1A;NCKAP5;CDK5RAP2;GAMT;COL23A1;PRKCD;AFAP1;IFT80;SOX12;ATG14;GTPBP1;SYTL4;GANC;HCFC1;SYTL2;KIAA1217;NISCH;GPR162;BCAM;BIN3;ZSCAN20;TEP1;PARD3;MAP1A;TYRO3;HOXB3;PRKD2;PRKD1;MAML3;HOXB8;PRR12;PRR11;RNF122;ZNF398;ENPEP;CFH;XPC;PRDX2;FLRT2;CHST12;S100A16;CHST15;S100A13;CEP72;ST3GAL5;HOXC9;ZNF148;HOXC8;ST3GAL2;S100A10;AFAP1L2;STARD13;CDK19;PHC1;FZD5;SETD1B;NFATC2;RMDN3;FZD8;NFATC1;PHC3;PAFAH2;PRRC2A;THAP11;EHD3;GLUD2;GJB4;GIPC3;ATG2A;SNAI1;WDR5B;SSPN;UNC119;CDK14;CEP89;CDKN1C;PHF2;SETD5;RARG;SETD2;CDKN1B;SETD3;ELL;DENND1A;TCF24;SETD7;STON1;ADK;HRCT1;VSIG10;GLI3;SMG6;GLI2;ING4;LFNG;DSTYK;FAM102B;PIP4P2;C1QTNF1;CSRP2;CSRP1;PAXX;TRIM5;C1QTNF6;TCTN2;TCTN1;TRIM3;SPIN1;RSPO3;PLEKHN1;RNF150;GPRASP1;TEAD1;TEAD2;TEAD3;TCF19;ZNF362;SERPINB1;ANXA2;EXOC7;DENND2A;TET2;ELMOD3;WDR31;TET1;ASH1L;WDR35;GCHFR;HADHB;NCOR2;BACE1;KAT2B;TUBB2B;TUBB2A;ZEB1;FAM234A;MRAS;AEBP2;TMSB15A;TMSB15B;IVD;PAX9;TET3;EXOC4;GAS2;RARA;EXOC3;GAS1;ZNF358;PLCB1;EXOC2;RNF166;GAS7;ZNF112;ASAH2;PHLPP1;ZNF592;SGMS1;AHNAK;GCNT1;FGD1;ECPAS;NSD3;RNF135;FGD4;SCAF8;OLFML3;NSD1;NSD2;METTL7A;MBNL3;BRD7;GPHA2;AOC3;GSN;CSNK1A1;IL10RB;PCGF2;NDE1;WDR19;GATB;WWP2;DHRS1;SCAF1;HIPK3;FAM71E1;HIPK2;SULF2;AGBL5;FIG4;SMOC2;ZNFX1;ABI2;NFIC;AGBL3;RFWD3;VEPH1;MSRB3;ZNF579;COQ8A;FMOD;CCL27;PLCD1;TMEM229B;C8ORF48;ANKRD13D;ANKRD35;IRS1;RAB3D;DGKA;NPEPPS;NRBP2;IPO9;MAEA;SALL2;FCGRT;PHYHD1;IL13RA2;MB21D2;ZNF324;GTF2I;IL13RA1;CSGALNACT1;C8ORF58;TLE3;SEMA6C;TLE2;ANKRD46;PPTC7;RALGAPA1;SKIDA1;TPM2;USP3;ANKRD44;CEP131;DYRK1B;TRAFD1;TAP1;TLE6;MOB3B;DISP1;CLIP2;CACNB3;CLIP1;ARMCX2;ZFP41;KAT6A;CLIP4;ZNF316;PHIP;TOX;NOTCH2;RAB5B;CD151;MINDY4;NOTCH1;C3ORF70;FECH;TNKS;NATD1;CHRD;GLT8D2;AK3;PHF21A;KLC4;HMBOX1;NACC2;BTBD2;NACC1;SRGAP2;MPDZ;ZNF784;WDTC1;ANKRD28;FN3K;CEP112;ATP8B2;TCEANC;SYNJ2;NBDY;ZZEF1;BCL9;DAB2;YEATS2;P4HA3;REEP3;ITGA10;BCL3;PLXNB2;SLC26A7;SPIRE1;PLXNB1;LHX9;CALCOCO1;BMPR2;GAL3ST1;EIF4E3;BNC2;ZC3H4;MCM9;KIAA1671;ZC3H6;LSP1;ADRA1B;MTO1;SYNE3;PIK3C2B;ADAMTS5;VPS72;SCRN3;PSD3;CEP170;EMILIN1;PHACTR1;ZNF524;EVI5L;LBP;ZNF521;ADAMTS7;COA5;PHACTR4;SH3D19;PLEKHG3;PLEKHG1;PLEKHG2;GPX1;DTX3L;PLEKHG5;SECISBP2L;LANCL1;ASPN;ZFP90;ASPM;TFDP2;CCDC74B;CCDC74A;CTDSP2;ZNF516;LANCL2;ZNF512;ASPA;SMARCD1;PLEKHH2;SMARCD2;NLGN2;SMARCD3;LUZP1;SEMA3C;WBP1;NLRC5;NDNF;SEMA3E;BPHL;HDAC7;FBXL20;SELENBP1;ENOX2;ABLIM1;NFS1;POLR2A;HECTD4;RAB29;ZNF503;CTNNAL1;MEST;WASF2;MLXIP;ANGPT1;SPAG5;AHNAK2;FBXL17;WDR97;PTPN13;KLF3;OXR1;PTPN14;CPPED1;PML;BCKDK;CUL4A;RAB13;VPS41;BCOR;PFKM;TNRC6A;MYORG;TNRC6B;IFI27L1;IFI27L2;DCAF4L1;DCAF4L2;DIXDC1;CALML4;C14ORF93;IFIT1;ANTXR1;SOGA1;IFIT3;AQP1;ZNF609;ZNF608;ZNF606;DPF2;SOX9;SYNPO;TNS3;PDK2;C3ORF14;SOX4;CDON;FAAP100;SOX5;TNS1;ARRDC4;DYNC2H1;SRRM2;IL15RA;CPT1A;TANGO6;IL1R1;SP110;COG4;OXSM;EBF1;PTOV1;FLT3LG;CMBL;MAPK8IP1;TIAM2;TWSG1;MARF1;CEP57L1;PAPPA;GSAP;ZFPM2;ZFPM1;LLGL1;MACF1;PTGFR;STXBP3;FUT10;SMIM1;SP140;TSHZ1;MGST2;CD99L2;TRMT2B;APCDD1;HNRNPLL;PPL;GMCL2;CHTF8;ZNF827;INPP5F;INPP5E;INPP5K;ZNF821;STXBP6;TP53BP1;TRPM6;SPTBN1;BANP;ZRANB3;TRAP1;MAGEE1;SYNRG;KLHDC8B;PARVA;PUM1;TRERF1;ACADSB;GDF5;GNG11;PUM2;VNN1;KLHDC8A;CYP2S1;CREBRF;ANP32D;CCSER1;SIM2;SPRR1A;CC2D1A;ITM2B;RAB40AL;INKA1;INVS;C17ORF75;C2CD5;HIP1;C2CD3;SLC44A1;SLC44A2;SH3KBP1;MCUB;RSF1;ZCCHC14;COIL;SIPA1L1;AUH;ZMYM3;SLC22A17;CHMP1B;SH3PXD2B;KIF13A;KIF13B;LRRCC1;RAB8B;RSPRY1;ZCCHC24;MAP4K2;TSC22D4;PARP3;PARP4;TSC22D1;HEG1;STRADB;KREMEN1;TFEB;NME5;CBFA2T3;ZDHHC17;IL17RC;PALD1;ZDHHC15;VWA8;PACS2;BBS12;PACS1;C1QTNF12;FAM20B;RHOU;MPND;MATN2;TLR2;DNASE1L1;AMER1;TOR4A;AMIGO1;RFNG;ZNF3;GDPD5;TRAK1;LIMA1;ATP5F1A;PDPR;CUX1;UBTD2;CTNNA1;TBL1Y;APBB1;TBL1X;KANSL1L;AAMDC;ARNT2;CA11;RYK;SORBS3;ATAT1;PDP1;TJP1;PRKRA;CLDN34;CTNNB1;COPG2;SERHL2;TRIP12;MEGF8;TJP3;GALNT15;NRM;ESPN;ARHGAP36;CCDC28B;ARHGAP35;CMIP;AMOT;RDM1;DOCK11;ARHGAP42;HCFC1R1;CA13;CHRNB2;PHYH;KDM2A;KDM2B;TSC2;KCTD2;ATP1B2;AP5B1;LGALS9C;LGALS9B;SELENOO;ALDH3A1;SELENON;KIAA2026;SELENOP;COL4A5;STEAP2;HDGFL3;PDE9A;ZCCHC8;LTBP4;EFNA4;LPP;NID2;DNAJC28;STK3;SCUBE3;ALDH3B2;ARHGAP21;ALDH3B1;CASKIN2;EP400;GAS2L1;MARK2;BPTF;KLHDC10;MPST;CBX6;TGFB2;POU2F1;UQCC3;RHBDD2;LRRC75A;TGFB3;IDH2;ARHGAP29;AZIN2;IFT122;HELZ;ARHGAP28;SSC5D;TDRD7;COQ9;ACSF2;TDRD3;ARHGAP23;TSGA10;TBCK;DIAPH2;ARHGAP31;DNMBP;DLG4;SKIV2L;RADIL;TGFBI;ZCCHC2;ZSCAN2;GPSM1;B4GALT2;GPSM2;KDM5C;ACADVL;KDM5D;THRA;DOCK9;DOCK7;SIX1;GTDC1;IRF2BPL;RBM4;SENP7;CASP7;DBP;SIX4;ALDH2;PPP2R5E;SIX5;ZC3H7B;TRPS1;NAPRT;DBT;CASP2;PDE4A;ABCD1;KDM6B;RHBDF1;PCDHGA7;CAMK1D;KLF13;PCDHGA5;USP49;ABCC5;IQCE;CTPS2;AXIN2;ARAP1;ARID1B;CKAP5;DNM1;RBL2;TGFBR3;ARHGAP10;FAM189B;IGDCC4;PALLD;COL6A2;COL6A3;AKNAD1;USP40;CDH17;DOCK1;CDH18;KDM7A;RBMS2;RBMS3;COLEC12;STOML1;NXN;PERM1;ETFDH;MOSPD3;USP19;BICRA;THBS3;FAM168B;FAM120C;HLX;FAM120A;PCED1B;S1PR1;LRIG3;S1PR2;GBP2;GBP1;GBP4;S100PBP;USP25;PCDHGC5;POLM;USP21;LIMK2;USP22;HAGHL;PPP2R3A;NAP1L4;FMNL3;MEIS1;FMNL2;KANSL1;PIK3IP1;XPNPEP2;SSBP2;SSBP3
Genes Up-Regulated In Expression In 22 Mon CHL2 HD Mice GSE10202	1289/2165	0.9999906206489754	0.9999977548837199	0	0	0.4726465447635052	4.433138643929573E-6	USP6NL;PID1;IFT172;NEXMIF;SPINT2;ALKBH6;PTPDC1;ZDBF2;COMTD1;SAMD14;LURAP1L;RAVER1;BBX;PRKACB;XYLB;GABARAPL2;HES6;C5ORF15;HDHD2;PRKAR1B;SCO2;RUFY3;FEZ2;RUFY2;PSME1;VOPP1;CDIP1;IDNK;TMEM126B;ATF5;LETMD1;OPTN;ZNF274;CDCA2;BAZ2B;ZC3HAV1;ZNF23;GIGYF2;NCAPH;CYB5R1;PCNX4;RNF214;PRPSAP2;RDH12;RNF217;CFAP69;RHBDL1;HEXIM1;TOE1;B3GALNT1;CADM3;EDEM1;NR2F1;EIF2AK2;LNPEP;ABCA7;ABCA8;MAGOHB;LYZ;CP;AIF1L;EIF1;RNF227;FXYD7;TMEM9B;GPR19;ACHE;NUDT4B;PIGT;TUT7;ZNF251;KCNC1;ZNF250;PIGQ;SNX12;MED19;SNX10;PIGY;MRPL33;MED12;LMBR1;SMPD4;NKRF;SMPD1;NEFL;TCP11L2;C19ORF12;ZNF248;NEFH;DLGAP5;STUM;JAK1;APPL1;OPALIN;LRRC49;VWA5A;DNTT;FAHD2A;SUMF2;FAHD2B;SIRT3;GON7;MMP11;SLC7A6;MBLAC2;BDH1;RILPL1;CINP;DPYD;CKS2;POT1;VAMP1;PGAM5;HAP1;PIGL;ERGIC3;PAFAH1B3;DSCAML1;TRUB2;ATL1;COL11A1;FAM117B;CENPC;PTGS1;FSTL5;PSMB7;GLRA2;SPP1;C11ORF49;STAT4;PMS2;RICTOR;ZSWIM7;BID;P4HTM;TP53I11;EVC2;SLF2;PET100;STAT1;USP9Y;NOC3L;NUDT22;LETM1;LYRM1;FABP3;ABCB10;LRG1;WT1;SNX14;CENPK;TSR2;CENPP;ZNF697;ZNF454;FBXO28;GMNN;RORA;SAT2;IL1RAP;GPR62;KIAA0895L;SAT1;LAPTM4B;EFEMP2;ATCAY;KIAA0895;RUVBL2;KPNA3;ZNF442;EIF2S3B;EIF1AY;FBXW8;S100A1;MAG;OLFM2;OLFM3;RBMXL1;SLC9A7;SLC25A52;SLC25A51;ANAPC5;IL6ST;LY6H;SQSTM1;KIAA0408;FTL;LRRC56;RNASEH2B;TUBGCP2;ZC4H2;C11ORF94;GMPS;GPR85;ARL2;FBXO44;SPATA7;NPAS3;TMEM25;ARL17A;CTIF;NPAT;CRNDE;DSEL;SMYD2;SMYD4;SLC38A9;ZKSCAN1;DCDC2;EEF2;UCKL1;MOB4;LRCH2;SON;STK24;UBLCP1;SP4;NFE2L3;MDM4;ZNF655;MNAT1;TMEM19;SPRN;TRIM71;ONECUT1;RASGRF1;SUMO4;ECE2;BICD1;CDC73;SPR;TAGAP;ME1;SPX;UTY;ATP7A;MDP1;NEO1;SNAP29;EDIL3;BCAS2;CTNNBL1;BOK;DGCR2;NCK1;CERS4;EMX2;PEG3;TMEM255A;VBP1;ACTR5;ATRX;VPS37D;VEZF1;VPS37A;NSMCE4A;PIK3CA;SNURF;ETF1;DSG2;LCP1;BCAT1;SPACA6;SMIM20;SLC25A4;TNFRSF21;BIRC2;CERS2;SNAP47;PRKAA2;SMIM26;GTF3C4;USP27X;GTF3C6;LENG9;MFF;EHBP1;TSPAN31;PTPRZ1;SLITRK1;CDC37L1;SH3BP5;SLITRK6;BEND4;FYN;SMIM30;PCBD2;EIF4E;SLC36A4;CNNM3;EIF4B;KCNJ3;AKAIN1;NICN1;TTC39A;BAIAP3;GSTZ1;SLC25A38;MYO1C;NAGK;SUCLA2;SLC25A39;ZNF618;PTPN9;ATXN10;CDR2L;EIF3C;EIF3D;TRIM32;EIF3A;PTPN3;EIF4A2;CPNE8;SMARCB1;CCNI;HHIP;ZDHHC5;CCNC;IFI35;TXNDC15;IKZF4;NUDT4;CCAR1;UBE2L3;EFR3A;HERC3;CDC23;HERC2;LGALS1;FAM53C;FBXO3;TRIM25;FBXO6;ATXN7L1;FBXO9;ARSA;TMEM88B;ENTPD4;NSMCE3;SFMBT2;ALG5;ALG2;CIRBP;ADGRA3;VWA5B2;PPP1R3F;FNDC4;TRIM17;ZNF717;PPP1R3E;NINJ1;TRIM13;CCDC87;ULK1;TAGLN3;CCNQ;CTXN2;EIF1B;L3MBTL3;NRN1;PCDH10;CTR9;CEND1;PIK3R3;PCDH19;KALRN;TTBK2;SYNGR1;SNX1;PCBP4;ERI2;NEU1;DHX36;PCBP2;SARAF;APOD;CEP192;N4BP2;ARSB;RAB11FIP5;PPP1R26;SURF1;IQSEC2;LRRN3;PCDH20;XRCC2;GREB1;IQSEC3;XRCC3;RASSF8;CELA1;HSPA12A;WNK2;ACER3;PAF1;COL9A3;LRRN1;FBXL5;RCOR3;MRAP2;INTS8;CD200;MON1A;INTS12;ACY3;USPL1;CCDC127;CCDC126;SUV39H1;PTPRO;OTUD7B;CTSV;TNFRSF13C;BMI1;IER3IP1;THTPA;PCM1;NEDD8-MDP1;NUDCD1;ERMARD;MLX;KIF1B;SDF2;QSOX2;MRPS26;PCYT1B;MMD;GAA;MRPS22;SYP;COMMD1;ANO4;RGMB;SYN2;COMMD7;TMEM150C;SYN1;TOX3;TOX2;PITPNM1;ARHGEF1;ZNF780A;DEPDC5;RABGAP1;STX17;STX18;PRICKLE2;DERL1;GREB1L;NEDD8;NAPG;GNAI2;RELB;PCNP;MFSD4A;REM1;CAMK2N2;PGGT1B;CCT8;DYNC1I1;CCT4;YIPF2;KLHL1;PCDHB15;HUWE1;RPA1;ORMDL1;PCDHB14;PCDHB13;KLHL4;PCDHB11;KAZALD1;NUDT8;RIT2;PCDHB16;FKBP1B;KIAA1958;TARDBP;ACTR10;SPC24;PCDH11Y;CD82;DENND5B;PCDH11X;WASHC2C;KNDC1;WASHC2A;CCND3;AMMECR1L;PPIP5K1;TMEM269;SCN9A;ENPP1;TEKT5;BORCS8;ARID2;CAST;PCID2;KIRREL1;MORC4;DIMT1;CCDC157;COX6B2;SDHA;DHDDS;CAMKMT;TMX4;TMX3;EEF1A2;MAP7D2;PLAA;DENND6B;RPP25;CARS2;VCP;TSG101;NDRG3;COX16;KLHL14;ARHGEF25;NPR2;CACNA1B;PSEN2;HTRA2;KLHL12;BHLHE22;PLD6;PDS5B;CACNA1H;CACNA1G;TMEM242;ATP5MC1;GRK3;ADGRG2;CNMD;BRINP3;RAI2;PDHA2;GGT7;CCDC138;PHF10;CNTN6;NFXL1;HIGD2B;ZFHX4;SYT7;HIGD2A;IFT22;APPBP2;TMEM237;FMC1;GNAS;DNAL1;DDX3Y;RBM27;RTP4;RBM25;PODXL2;DDX46;CNRIP1;HP1BP3;PLEK;MAST1;TTC27;RND1;TTC28;ADAL;SEC61A2;ABHD16A;DACT3;CA8;GGACT;ARFGEF3;YWHAG;HSDL2;RBM14;NUP133;DCAKD;ARHGEF17;BCKDHB;RBM19;C4ORF46;PLA2G4A;OLIG1;CIP2A;TAPBP;ELF2;CHDH;CPTP;PEX6;IFIT1B;ATG4B;NCBP3;SAXO2;SHANK2;NUP58;DDX25;TAF9;TAF1L;ATP2C1;PSMB10;RNF2;PARL;ATAD2B;CYTH2;CLN3;FAM156A;GNG3;EFS;PABPN1;GNG4;SV2A;TGS1;CLVS2;SLIT1;SLIT2;FBRS;NIPSNAP3B;CCDC177;GALNT1;EYA4;DDX31;S100B;SOD2;IRGM;ACVR2A;UQCRHL;POLE4;FAM155A;CLCN5;ERCC3;ASB8;ACKR3;ASB7;ERCC5;TAF5;VIM;CLUAP1;TAF2;C2ORF88;RAPH1;STMN2;STMN3;THYN1;SMC6;DCAF5;SMC2;MTBP;PCMT1;RNF115;RNF114;TFG;CREB3L2;DHRS4L2;PIP4K2C;DLEU7;IER3;ACOT7;RPL21;ARMC9;SOX11;HCFC2;GABRG2;C9ORF64;GABRG1;SYTL2;TRHR;NUP93;NISCH;GPR162;ARMC6;SARNP;ACOT2;ACOT1;PRKCQ;HPRT1;VPS28;TSPYL4;PRR13;ZNF397;ENDOD1;BCL10;RNPC3;ANAPC11;RIC8A;BLOC1S5;PRDX2;PCDHA1;PCDHA5;HOXC5;PCDHA4;HOXC4;PCDHA3;GATD3A;PCDHA8;PCDHA6;ZSCAN18;NKX2-2;SLC19A2;PLK4;ACD;F8A1;FZD3;ZNF142;NDFIP1;SNAPIN;CHKB;F8A2;F8A3;HOMER2;SETD1B;RDX;RMDN2;EHD3;PPP5C;HNRNPK;NPLOC4;WDR5B;PCDHB5;UNC119;PCDHB4;PCDHB3;SERPINI1;CDK14;PCDHB8;RAD18;CEP89;PCDHB7;CDC42SE2;PHF2;MOCS2;PHF1;STON1;TMEM181;SLC6A1;PFAS;C16ORF72;CHL1;TCTN2;PEA15;TRIM3;GPR137;TK2;RIOK2;GPRASP1;ZNF367;GPRASP2;GPR135;WDR37;ANXA2;SSR4;WDR35;WDR33;TMEM177;TUBB2B;TUBB2A;PLCB4;PHLPP2;GRN;WDR26;CTDP1;ZNF592;PLPPR2;SF3B6;FIGN;TMEM163;TMEM165;FGD4;FGD5;RPS15A;SRP72;C16ORF91;LMAN2;C16ORF90;ASPDH;BRD9;CCL17;RPRM;GABRA1;YTHDF2;GABRA5;NDE1;GABRA3;C1ORF21;TTC9C;DHRS1;WDR12;FAM104B;LRPPRC;DHRS4;HIPK2;SULF2;RNF146;ERP44;SMOC1;VMA21;AGBL3;MSRB2;RLIM;MSRB3;ZNF579;RNF141;CCDC71L;DGKE;PHLDB1;UHRF1BP1L;POGLUT1;IRS1;GTF2B;PROS1;DGKA;SYAP1;TUSC1;YEATS4;FGF1;C1ORF74;PPP1CB;IPO9;APMAP;HMCES;LAMP3;MB21D2;LZTS2;ZNF565;PCDHAC2;ZNF322;IL13RA1;PCDHAC1;IFNAR2;RAB2B;SNRPN;NKX6-2;RALGAPA1;MAGI3;F2R;FRMD4A;PGD;THNSL1;THOC7;C1ORF122;BSCL2;ARMCX4;RAB31;ARMCX2;STIM1;TEX9;ARMCX5;C6ORF136;ZNF317;ANKRD42;FKBP7;ZNF316;TNIK;ZNF551;MINDY3;ZNF790;CD151;FECH;MINDY1;CUL3;ILDR2;MRI1;RAD51AP1;DDRGK1;C1ORF109;NACC2;ORC2;MAP3K20;PLXNA1;NDN;ZNF787;SRGAP2;NKX6-1;MPDZ;MPDU1;TRAPPC2;MOAP1;RAB4B;ANKRD27;SLC4A10;NACA2;NBDY;SCRT1;GFAP;IRAK1BP1;CDK7;SCCPDH;REEP5;COPS2;RCAN3;ZFP64;PLXNB3;C6ORF118;NACAD;XAF1;OSCP1;RNF11;TRADD;DUSP15;DUSP16;MAIP1;TRO;PPP6C;SGCB;RNPEP;C8ORF82;TLK2;WDR6;CEP170;METTL15;TNPO3;TAPT1;IDH3A;PHACTR4;RFC3;CDADC1;GGPS1;CHUK;DTX3L;CHPF2;TRPC4;NGB;SORD;RPL13A;DUSP28;RANGAP1;TSN;PATL1;ZFP90;EVC;ASPH;DNAJC6;POLR1A;DNAJC5;DNAJC4;LANCL2;SNRPA1;VSTM2A;SSX2IP;NLGN3;SLC24A3;CLEC2L;SEMA3D;EI24;SEMA3A;GLRX;RAB21;MROH1;DNAJB6;POLR2A;VPS53;RAB24;CCDC77;DCAF10;CTNNAL1;SMARCE1;SKOR1;IRX5;SEMA4D;RNF25;SPAG6;TXNRD2;CYP51A1;P2RX7;RPGRIP1;EVI2A;POLR3A;POLR3C;ASXL3;MGAT4A;ASXL2;RAB18;ESF1;POLR3K;METAP2;TCERG1;TMEM183B;FAAH;CISD2;IFIT1;SOGA1;CISD3;IFIT3;IFIT2;TIAL1;PNN;CYP4Z1;RPS6KA6;ZNF606;MAGOH;SAP130;TNS3;SOX4;PDK1;FAAP100;SRRM4;COG6;SLC6A17;BROX;SLC6A15;ACSL5;CMBL;MAPK8IP2;CYP27A1;NIF3L1;PDE12;VDAC3;VDAC2;GSAP;TTLL11;ZNF830;TELO2;BEX2;BEX1;IGSF3;INTU;MAOA;EIF5A2;TMTC2;CD99L2;TRMT2B;LIAS;RPAP2;CBARP;TMTC4;STRIP1;ZNHIT2;SGPL1;CYP4X1;DPH3;ASL;STXBP6;DPH7;SRPK3;ZRSR2;MAGEE1;SLC35E3;PARVA;NMI;ACADSB;GNG11;PARP12;ZWINT;TPX2;NCEH1;SESTD1;AKR1B15;CCSER2;ANP32D;RTL8A;TMCC3;CC2D1A;ITM2B;RTL8B;CDS2;ROBO3;TENM1;ZCCHC12;C17ORF75;GFM1;CLIC4;HNRNPCL2;CITED2;SLC35F5;ZFAND2A;FAF1;GDI2;NKAP;OLA1;RSF1;SGF29;ZCCHC18;LIMD1;PRPF19;EPB41L4B;HINT1;UCHL1;HINT3;ZMYM3;SLC22A17;CHMP1B;DNER;VAV3;MAP4K2;MANBA;IZUMO4;TMED8;TSC22D1;PRMT1;STRADB;TSC22D2;PARP9;ZDHHC16;RHOC;ITFG2;MTSS1;VWA8;CLDN14;TNNT2;RHOJ;WAC;RHOV;MATN2;AMIGO1;GDPD1;NOL3;TRAK1;NT5C;TCEAL8;KIAA0513;TCEAL6;TCEAL5;PTCHD4;SUZ12;MPP3;NFYA;SLC31A2;MTX2;GBF1;LHFPL5;LSAMP;LHFPL3;ATAT1;KBTBD6;PRKRA;QPCT;TRIP11;TRIP12;RAB9B;ZNF354C;TJP2;WASHC4;GALNT16;FOLH1B;CDY1;ARHGDIG;CIB2;CWC27;RDM1;TMEM144;FBL;EME2;HCFC1R1;POGZ;CHRNB2;MLIP;PHYH;MIGA2;SPNS2;ALG13;STIMATE;TRAPPC2B;ARID5B;LIFR;SHISA3;PPP4R3A;WRNIP1;PCDHA13;ATP1B1;PCDHA12;CGRRF1;PCDHA11;TMEM130;LZTFL1;PCDHA10;SELENOO;SELENON;PREPL;PRPF6;FOLH1;ILVBL;FAM185A;SCG5;PRTN3;LMX1B;STEAP2;ISCU;ZCCHC8;TMEM59L;CPLX1;CSF2RA;DNAJC27;STK3;TMEM121;CDH22;ZMAT5;TASP1;LONRF2;BPTF;KLHDC10;ATP6V1F;CBX8;SMAD2;TGFB2;TRPV2;DNAJC12;CWC15;HSPA2;DNAJC18;NFKBIA;RALYL;CAPRIN2;MAN2B1;DYNLRB1;TMEM35A;COLGALT2;KDM5C;KDM5D;HSPB6;DOCK9;USP34;CHTF18;HAPLN4;RABEPK;ELAVL2;CKS1B;ELAVL3;SENP6;FLCN;RBM4;MFSD6;CASP3;CDY1B;POLK;GUSB;POLE;KDM6A;HGSNAT;USP47;CTPS2;C9ORF24;PPP2R5C;TRNAU1AP;RBL2;COL6A2;CDY2A;CDY2B;DCX;PFDN1;LUC7L3;TMEM9;MNS1;B4GALT5;TSEN34;USP13;HCN3;USP14;DDC;LTK;CAMK2D;STOML1;RGS19;OPRL1;ATP1A3;FAM169A;USP19;SELENOH;ERICH6;PRRG3;MAPK8;PPP2R3C;PCED1A;NRIP2;C17ORF100;CDIPT;ABCF3;ZNF286A;CLASP2;LGI1;ATE1;USP20;LIMK2;LGI3;PRAF2;USP22;NAP1L3;NAP1L2;PPP2R3B;PPP2R3A;USP29;RMC1;KANSL1;RPS6KB1;RPS6KB2;ATP13A4;TBKBP1;SSBP1;SSBP2;RBMX
Genes Up-Regulated In Expression In NSCs Lines HD109i.1 And HD60i.4 From HD Patients GSE37517	1359/2159	0.9999906257518894	0.9999977548837199	0	0	0.5581119219599374	5.2319041525860685E-6	CHIC1;OR2M5;PREX2;KIAA1586;AKT3;FGFR1OP2;NDST3;RAVER2;LRAT;FNBP4;PRKAB2;GABARAPL1;STARD4;TYW5;ZNF283;UNC5B;PHKA1;UNC5C;RNASE4;UNC5D;ZNF12;ISL1;PHKA2;ZNF14;LRRC37B;RBP4;SPINT1;ASPHD1;DDIT3;RFX4;TXNIP;SPARCL1;CCDC169-SOHLH2;TMEM126B;CYP2E1;ATF5;OPTN;HACD1;HS3ST3A1;ABCB7;TTYH1;CRABP1;LYPD1;MTMR8;FIGNL2;IL20RB;SLCO5A1;GATA3;ZC3HAV1;IQGAP2;LYPD6;SLC5A3;HACD4;IL22RA2;GRIN2A;KLRK1;PCNX2;PRKAR2B;AGMO;MYO6;KCNMB4;ZNF266;ABCA2;JUN;PRRT2;ABCA5;CADM1;COL24A1;EDEM1;OR2J1;BTBD11;OR4N2;TEX36;C12ORF75;NMT2;L1TD1;SFXN1;NUDT4B;LRSAM1;MTMR11;ATF7IP2;SNX13;LRRC3;SNX10;ZNF44;FRG2B;PTH1R;AREG;LETM2;SHE;SULT1C2;NHSL2;JPH3;NKRF;EFCAB1;NEFL;OR52B4;SH3BGRL2;DLGAP1;NEFM;TPSAB1;FGFBP3;CTBS;DUSP4;ARG2;KCND1;ELOVL4;ELOVL2;SLC39A10;LRRC40;TEX15;EMP3;DUSP8;LRRD1;PGM2L1;MED23;TMEFF1;C20ORF96;TMEFF2;SLC7A8;PIGA;PLSCR4;LRRC9;RAPGEF1;CKS2;RAPGEF2;SLC29A4;PIGL;NUP62CL;SLC18B1;SAMD5;FAXC;COL11A1;PELI2;ADAM20;SNX32;CENPC;FSTL5;GLRA2;BTAF1;HLA-DMB;SULT1E1;SNX25;TMEM67;TMEM68;SPP1;STAT4;STX3;STX2;IL12RB2;SRSF12;ZNF460;SLC16A1;GK;AADAT;SMAGP;KCNB2;LYRM9;GPR50;TARBP1;GID4;C12ORF29;HLA-DPB1;PKN2;ZNF215;ZNF699;LGR5;YPEL2;KCNG1;ERO1A;ZNF451;ERO1B;FBXO27;MPV17L;FAM13A;LTN1;ZBTB20;LRRC70;SAT2;MSI2;ALDH1L2;SAT1;MYLK3;NUDT11;NUDT10;POTEM;LCNL1;SLK;ATCAY;POTEI;KIAA0895;POTED;POTEE;PMPCB;SLC25A43;POTEG;PIM2;POTEA;SYBU;POTEC;EIF2S3B;SH3GLB1;CDKL5;AGTPBP1;EIF1AY;FBXW7;AKR1E2;ATP11C;CNPY1;ATP11B;TC2N;SDCBP2;SLC9B2;FRMD6;OLFM3;OR4X2;SLC9A6;SLC9A7;SLC9A9;ROR1;SRSF5;ROR2;ANAPC1;FTL;LY6E;SHC4;LRRC58;DLX1;PFKFB4;KHDRBS3;UQCRB;KCNE4;GPR85;GSTT1;LIN7A;TNFRSF11B;TMEM31;CORO1A;FHIT;SPATA7;RAP1GAP;RAP1B;ATXN3;SBNO1;PORCN;DSEL;NPTX2;CPA6;GRIA4;HPS4;DCDC2;TNFRSF10B;CORO2A;EEF2;LY75-CD302;TNFRSF10D;LRCH2;PTPRC;STK26;SLCO1A2;CNTROB;PIWIL2;ARHGAP11A;MOXD1;CNTNAP1;CRYBG1;KCNK9;SH2D4A;CRYBG3;CDCA7L;FHL1;HTR2A;PIK3CB;RLBP1;FUNDC1;DSE;ME1;ACP5;ITGB8;ME3;CEP290;NCK1;OVGP1;CERS4;TMEM255A;ITGA2;DHPS;HTR3C;NDUFC1;OR10A7;PPM1A;SYF2;HAND2;ZNF638;IL1RAPL1;ITGA8;NAF1;LCP1;ST6GALNAC3;SMIM20;ITGA9;CNTNAP4;ITIH5;PPP1R15A;PRKAA2;UHRF2;PCOLCE2;SLC5A12;LRP4;HSD17B13;PRCP;PPM1K;FSCB;EHBP1;SLC25A27;PARD6B;PTPRZ1;FCHO2;TIFA;LRRC8C;SH3BP5;SLITRK6;DRAM2;E2F5;CNNM2;SLC36A4;BEND5;CTHRC1;LINGO2;POTEB2;NICN1;DONSON;FAM209B;RPL23A;MERTK;TPD52L1;SUGCT;MFSD14A;MYO1D;MYO1E;SLC25A37;SST;PRC1;FCGR2B;FCGR2C;SLC25A36;PTPN3;EIF4A2;CPNE8;ERRFI1;TAS2R20;RFESD;DNHD1;ICAM5;TXNDC16;ICAM1;IKZF5;NUDT4;HERC4;LGALS3;HERC3;MT2A;GOLGA6L10;CPNE1;PIEZO2;TNFSF10;PIEZO1;TRIM25;CCDC93;EIF2A;EPHA5;EPHA7;ST6GAL1;EPHA6;ARL15;RSAD1;ANK3;TAS2R19;DHX40;SHTN1;CCDC80;CFDP1;SFRP2;PPA2;SOAT1;PPP1R3C;PPA1;KCNQ5;MGARP;SPATA18;CCDC82;CES3;L3MBTL1;NRN1;EPB41;TMEM63C;TAS2R43;TAS2R46;SEC14L1;RAB11FIP1;RRAS;ANKH;ZNF706;ARSJ;NEU1;DHX36;ST8SIA4;SARAF;DYM;RBM12;HMGCLL1;RIMKLB;RAB11FIP5;NTNG1;SLC10A4;SPHKAP;C9ORF153;IFFO2;NBEAL1;RASSF8;PRG4;OSGIN2;CNFN;OR51I1;SMARCA1;BST2;POLA1;NDUFAF7;WNK1;PPP1R1C;ID4;GNRH1;INTS4;KYAT1;FBXL2;IGSF9B;MKX;FBXL4;DIRAS3;PCSK1;SYNM;DHRS11;PTPRS;USPL1;GRIK5;GRIK3;HNF4G;GRIK1;PTPRJ;GRIK2;PTPRK;TFB1M;CHRDL1;WFDC2;CLYBL;SCML2;ODR4;SCML1;KCNT2;MIS18BP1;MUC12;CCR8;CTSH;BBS7;CTSB;CCDC112;ANKDD1A;CD52;GRIPAP1;NBPF3;NBPF8;NBPF9;NBPF10;ANO6;SORCS1;NBPF14;SYN3;MRPS6;MRPS5;NBPF15;ANO3;CNKSR2;GAN;G2E3;GLCCI1;KIZ;OR3A1;NAPB;SATB2;GREB1L;NEDD9;XIAP;NAPG;CAMKK1;CAMK2N1;PERP;FILIP1L;EPS15;CD55;LNPK;MICA;CCT4;MICB;MAP3K2;GCH1;PLEKHA2;PLEKHA5;COX6C;SGSM1;VMP1;KITLG;NUDT7;DPY19L2;PER3;ZDHHC9;STK17A;KLHL7;KLHL8;RPA4;CACHD1;PNPLA3;OTUD5;SCARB1;PCDH11Y;CCDC169;FHOD1;PCDH11X;ZFAND5;OGDHL;ZFAND1;ACTG2;ETS2;IFI44L;RGS4;GRIP1;GNPTAB;TMEM269;CAPN7;FRRS1L;KIF5C;ENPP2;TEKT3;BAALC;DENND5A;ENPP5;IL6R;PAMR1;RGS6;PDGFRA;PCID2;MORC4;SLC30A8;TMOD3;COX6B2;POU3F2;CCNB1IP1;GEM;MUC3B;GPRIN3;ADAM17;TMEM256;TMX4;MAP7D3;DKC1;CARD19;SCN8A;WDFY1;GEMIN8;TBC1D26;RTN1;UBA7;KLHL14;KLHL15;CACNA1A;SLC1A3;CACNA1C;PLD6;PDS5A;MCHR1;CNN2;CNN1;KCNV1;ADGRG1;CYTL1;TBC1D12;CNMD;TBC1D15;PRPH;TFAP2B;DENND4C;KLHL28;HMGA2;LAYN;NFXL1;FAM199X;INHBA;KLHL24;SYT9;BMP7;CLK3;TMEM231;GULP1;GNAO1;CLK1;TIMM10B;GNAL;CPS1;GNAS;GNB4;CNTN4;MELTF;DDX3Y;TNFAIP8;TENT4A;CHD2;TENT4B;CHD1;PITPNC1;RERG;AFF1;GRM7;RASGEF1A;ZIC2;RASGEF1B;ZIC3;LRRFIP1;ZNF385D;QRFPR;CFAP45;DACT1;BCKDHA;ARHGEF10;RBM14;SHROOM3;PLA2G4A;IRAK3;ETV4;SHROOM4;PJA2;PJA1;RCN3;GFOD1;SETBP1;VGF;DPPA2;PPDPF;CDHR3;NAA35;NUP54;ZP3;NUP58;OTUB2;MVP;ASB11;HMGCR;ATP2C1;CLN8;AURKC;AGPAT3;CYGB;PRTG;TAF1D;CLMP;CLMN;SH3TC1;FAM241B;TBX21;BMS1;MXI1;CLVS2;TTC14;CCDC175;GALNT4;BNIP3;LAMB1;ZIC5;ATP2B1;TTC19;CLCN6;UFM1;CYP24A1;CFAP36;RBM41;FAM98C;SNTB2;LNX2;RBM44;ZNF177;CDA;IPO11;PATJ;MAML2;TMEM200A;WIPF3;STMN2;WDR86;XYLT1;DMP1;GPATCH4;ENO2;GPR174;HOXA9;ALCAM;SCN11A;NAMPT;WDR91;AP1S2;CEP95;PXDC1;NCKAP5;PRSS2;C2ORF80;HOXA4;IER3;UNC13A;PRKCE;TRIM39-RPP21;ZNF705A;GABRG3;HOXB9;RNF125;DAAM2;SARNP;HOXB3;HPRT1;FREM1;FREM2;HOXB6;OTULINL;TSPYL5;PHYHIPL;SLAIN1;C9ORF72;BLOC1S6;PPP3R1;CEP70;SLC19A3;ST3GAL6;PLCG1;HLA-DQA2;ST3GAL1;HLA-DQA1;NHEJ1;SLC19A2;PRELID2;FZD3;GSDMB;HOMER1;FZD6;POU6F2;NFATC2;UPF3B;NR1D2;SLC16A10;NR1D1;ELL2;WDR54;GPR137B;SLC16A14;C9ORF85;GPR137C;SLC6A6;GIPC3;PNOC;REL;SERPINI2;TNFSF9;PCDHB4;CHRFAM7A;HOXD4;PCDHB3;ZNF138;CPEB2;HOXD9;ODAPH;ATG2B;CEP57;WDR49;DENND1B;GABRB2;GABRB1;RARG;CDKN1B;PHF1;CHM;ADM;FMN1;PYGL;SLC6A1;PHF6;ING1;PRSS23;VSIG10L;TRIM9;FAM102B;PIP4P2;CHL1;ZNF280C;PBK;RSPO2;RSPO3;EMB;RNF152;RSPO4;SLC2A14;KRTAP15-1;ANXA3;SLC2A13;TIMM23;SERPINB9;FAM126B;PRSS12;WDR33;RNF168;FAM210A;TUBB2B;TUBB2A;SLCO4A1;TMSB15B;PAX9;PLIN2;PLCB1;ANGPTL1;EXOC1;HBEGF;GRAMD1C;GRP;SGMS1;AHNAK;RNMT;TIMM9;GCNT1;ADCY4;ADCY8;ASCL1;HOXD11;HOXD10;APOLD1;PDC;MIPOL1;NSD3;BCLAF3;EPYC;ABI3BP;GCNT4;METTL7A;MBNL3;LDLR;GPR155;RPL17;GABRA2;WDR17;AOC2;ZNF581;TPK1;WHRN;ECEL1;GSR;WDR19;LAPTM5;C1ORF21;ELP4;NMNAT2;DHRS1;AGT;FAM71E1;LRPPRC;FIG4;AGBL4;DHRS7;TMEM159;LPCAT4;RNF149;GPR149;RLIM;CCL28;LAMTOR3;HSPA1B;BRDT;HSPA1A;RAB3B;CHRM3;ANKRD37;DGKE;ATP8A1;CLSTN3;RAB3D;SYAP1;FGF1;CLU;LCLAT1;CDH6;TUBB8;CYSLTR1;CYSLTR2;SALL1;CDH3;OR1S1;CDH1;SALL4;RNF19A;SLC39A8;IL13RA2;PHLDA2;HMGN3;TLE2;RPS7;SKIDA1;SWAP70;IPMK;F2R;GOLGA8K;GOLGA8J;TTC21A;TAP1;MITF;SSMEM1;CLEC4A;ARMCX4;CLIP4;PHIP;PPEF1;DGKK;INTS6L;RHCE;CSNK1G1;FKBP5;DGKH;ZNF792;IQCA1;INSIG2;BRI3;TNKS;CCDC25;ASMT;ITPR2;C1ORF52;AK7;C1ORF50;HMBOX1;CLEC7A;TTC21B;MAP3K21;PPDPFL;MAP2K5;STRA6;FN3K;ZNF540;OSBPL8;UVRAG;C3ORF80;TRAPPC8;FANCB;TVP23B;LSM2;TRMT9B;LRFN5;MAP3K15;COPS2;REEP3;MAFG;RCAN2;REEP2;MAFF;RCAN3;BCL2;PIR;RLN3;RSL24D1;SLC26A6;LHX8;PIK3C2G;ZC3H6;CSAG3;PIK3C2A;ADRA1A;DUSP16;PAGR1;RPL7A;METTL14;ADAMTS3;CLEC1A;AP1G2;NOB1;PSTPIP2;PSD3;INSL3;SH3D19;HMGCS1;CEMIP2;TRPC4;COL25A1;SECISBP2L;AMT;SORD;C1ORF162;KCNAB3;KRTAP19-8;PATL1;METTL22;CATSPERB;MEP1B;DNAJC6;RP2;CATSPERG;TNMD;TRAF6;POLR1D;LANCL3;MTFR1;ANG;SNRPA1;TESMIN;LCORL;CEBPB;ACSS3;FRRS1;SEMA3C;CCDC68;PLAG1;TYRP1;NDNF;RAB21;DNAJB4;RFFL;FNIP1;C3ORF35;JAZF1;CACNG5;SPAG9;SEMA4A;ANGPT2;NLGN4X;ANGPT1;TRPA1;KCNIP2;PLCL1;CYP51A1;AHNAK2;KCNJ15;DDHD1;PTPN13;OXR1;KLF6;CLEC2B;SH3D21;MGAT4A;MAB21L2;POLR3G;TLL1;INSM2;PPIL3;CLEC2D;TPT1;METAP2;PANK3;TRAF3IP2;WDSUB1;ACSM3;CALML4;TIAL1;SYNPR;RPS6KA6;RPS6KA1;PDK3;PTGDS;PDK1;SOX5;DYNC2H1;COG7;COG6;SP110;SLC6A15;IFRD1;KRT8;CMBL;TIAM2;UTS2B;RRAGC;XRN1;CRYZL1;NSMF;SIK1;ANKRA2;PLPP2;PTGES;CDS1;SMIM3;PTGFR;BEX2;SLC22A5;BEX1;SMIM4;DCUN1D5;SLC35D1;STXBP3;GYPC;INTU;PDE1C;IGSF1;PDE1A;EIF5A2;DCUN1D2;TMTC2;TMTC1;CRHR1;ZNHIT6;TRPM7;ARGLU1;CARMIL1;ZRSR2;STAC;TMEM50A;SETDB2;SLC35E3;AMMECR1;SNAP91;SESTD1;CREBRF;TRMT11;CUTC;ROBO2;SLC44A5;TENM1;TENM3;SH3KBP1;HILPDA;NKAP;RSF1;SLC35F1;ZCCHC18;SIPA1L2;EPB41L4B;EPB41L4A;HINT1;UCHL1;ZMYM1;SIPA1L1;AUH;HINT3;ZMYM3;DNER;GNPNAT1;ANKRD6;MANBA;EDN3;CAMLG;TSC22D1;TFE3;RHOH;MSANTD3-TMEFF1;IL17RD;RAB33A;CLDN11;VWA8;B3GNT5;GFRAL;RHOU;SGK3;CD302;TLR5;SGK2;AVPI1;C1QB;PTGER1;GDPD1;CXCR4;RGPD2;AIF1;RGPD1;TCEAL8;TCEAL6;TCEAL5;TCEAL4;NPW;WIF1;TCEAL2;EBLN2;TBL1X;METTL9;MPP1;ARNT2;CA11;CDX4;GDF15;C1GALT1;TUBE1;MPP7;PDP1;PDP2;C10ORF82;FAM183A;CLDN34;STAC2;VWC2;TRIP10;RAB9A;BLID;F2RL2;RAB9B;TJP2;WASHC4;TPSB2;ITPRIP;GALNT17;AMOT;HOXA11;ARHGAP44;DOCK11;HELB;PAIP2B;ARHGAP42;GOLGA6L9;BASP1;ARHGDIB;MEIOC;CA14;CHRNB4;GAS2L3;OR2D2;LMO4;HGF;LMO3;WNT5A;NPY1R;ALG13;ARID5B;KCTD1;LIFR;ATP1B2;RSBN1;RGS9BP;SCG5;COL4A5;ABCG4;PMEL;ZCCHC7;CHRNA5;CTTNBP2;NTM;CHRNA9;FBLN1;COX7A2;ADRB2;NTS;PLCXD1;FBLN2;LPP;TRHDE;LTBP1;NID2;DPP4;ZMAT3;CDH24;LONRF1;ANKZF1;ACBD7;TGFB2;POU2F1;TGFB1;KLRC2;KLRC3;KLRC4;HSPA6;MACO1;SMAD6;LRP1B;TDRD3;DIAPH2;EFNA3;LIN28B;DLG4;CAPRIN2;JMY;KLRD1;BRWD1;FGFR3;OR2A4;BRWD3;ZCCHC2;DOCK5;KDM5C;DOCK4;MCTP1;HSPB6;USP32;PDE3B;ELAVL4;SLC2A1;HAPLN3;HAPLN1;HK2;ELAVL3;MFSD8;FLCN;MFSD6;SPRED1;DBP;ALDH2;TOP1MT;ENOSF1;PDE4A;TAS2R3;TAS2R5;KDM6A;TAS2R4;STPG1;RASA4B;DCC;USP45;CTPS2;ARAP1;DNM1;ALDH1A3;RASA4;IGDCC3;RASA2;C14ORF39;CDH12;LUC7L3;DNASE2;KDM7A;PON3;ABRAXAS1;ETFDH;NRXN3;MOSPD2;ATP1A2;FAM169A;CIART;MLANA;PRRG1;TENT2;CDIPT;VAT1L;OPCML;LGI1;KDM4C;ZNF185;TMEM30B;PRAF2;LCA5;ZFC3H1;ARID3B;GDAP2;MEIS1;PIKFYVE;PDE10A;FMNL2;PPP2R2B;CXORF38;RGS10;SPRY3;ATP13A3;PDE7B;PAXBP1;SSBP2;RBMX;HCN1
Genes Up-Regulated In Friedreich Ataxia iPSCs Expression Vs BG02 Cell Line GSE22651	1410/2154	0.9999906300108927	0.9999977548837199	0	0	0.6329481720108604	5.930745262765536E-6	CYBC1;PWWP2B;TESK1;TMEM94;ACCS;LIPA;TSKU;ALKBH3;FAM110A;SCAMP5;RAVER1;UBASH3B;FAM110D;TMEM88;ZC3H12A;LIPG;EPSTI1;VSTM1;ZNF18;HES6;STARD3;ZNF285;CSNK2A2;HPCAL1;PHKA1;UNC5D;PDZK1;EML1;CLDN6;MYL5;MYL6;SPINT1;RBP1;PLBD1;FAR1;IDNK;TMEM126B;CYP2E1;RBCK1;LETMD1;PLBD2;RABL6;HACD1;MTMR2;ZNF274;TTYH3;HHLA1;GATA5;PLA2G3;IL20RB;MTMR9;GATA4;SLCO5A1;ABCB9;GIGYF2;RNF214;GUCD1;PCNX2;ADAMTS19;RNF215;EPB41L2;RDH10;EPB41L3;RDH16;SYNDIG1;SFN;PUSL1;ATRIP;PPARGC1A;SULT1A3;JAG2;LYN;JUN;C5ORF34;JUP;CADM1;PMM1;ABCA7;NETO2;LARP6;NR2F6;FAM111B;ABTB2;PKIB;CYP2C8;VANGL2;FASN;FOXL2NB;SFXN4;NOX4;ACHE;PIGT;PIGO;MTMR11;ZNF491;ATF7IP2;PIGP;ARHGAP1;PRKAG1;PRKAG2;LRRC3;TMEM52;TFCP2L1;PTH1R;SHB;MED15;AACS;MMP25;MECOM;HEY1;NKRF;JAK2;FGFBP3;JAK1;ZNF484;LEFTY1;LRRC45;GPR37;ZNF480;EIPR1;MYOF;RIPK4;MRPL49;SIRT4;VWA5A;SIRT5;TMC6;DUSP8;PTGR1;F3;PGM2L1;MRPL43;PHF20L1;VAMP8;FAM222B;SLC7A8;OAF;TUT1;OR52A1;PIGL;HCST;VAMP5;PPARD;SLC29A2;KANK1;PKN3;DMAC2;COL11A1;LOC389895;PELI3;ZNF518B;C6ORF52;GBX2;MICALL1;SPP1;HAS2;STX4;C11ORF45;CSMD1;EXTL3;LEFTY2;SAMD3;JAM3;SRSF12;LRRC26;AADAT;SMAGP;COL22A1;STAT2;MBD2;LRRC28;SAMD4A;APEX2;SAMD4B;TMEM62;PLXDC2;LRRC20;NUDT22;FAM200B;TTLL4;CENPI;SNX17;ZNF215;YPEL5;ZNF213;CRLF1;MIXL1;CRB3;ZNF211;ZNF695;KCNG1;NRROS;MSI1;PLOD2;CRAMP1;IL1RAP;OLFML2A;HNMT;CXCL14;SAT1;HDDC3;NUDT11;FOXQ1;STK10;SLK;ADORA1;NUDT18;PIM3;KPNA5;PITX2;SLC16A2;NUDT14;ZNF444;SLC16A3;FADS1;MAP3K4;ZNF443;PPP1R16B;AGTPBP1;FBXO16;FBXO15;ATXN2L;C18ORF54;SLC9A9;ZNF438;ANAPC5;ROR2;CHODL;ARL9;C11ORF96;PFKFB2;ZNF672;PFKFB4;KHDRBS3;PFKFB3;SHC1;TUBGCP2;ARL3;STK39;GMPR;GSTT1;SOCS2;TMEM25;ARL17A;IGSF21;SLC9A3R1;BCL2L13;CTIF;MOBP;CNTNAP3B;DSEL;STK38;SMYD2;THEM4;BMF;ZNF425;MBP;ZNF423;NADK;KCNF1;ODF2;FBXO38;NEK6;HPS1;NRDC;STYX;GOT2;ZBTB10;TNFRSF10A;CORO2A;CORO2B;FAM90A1;FBXO31;TNFRSF10D;SH3BP5L;GGCX;NOXA1;MDM2;SP5;SP8;CNTROB;BCAR3;ITGB1;SLC25A1;CNTNAP2;KCNK7;SH2D4A;CELF2;RASGRF2;ONECUT1;FHL3;ARRB1;TSPAN10;PPP1R13L;ZNF407;DSE;ME1;PMEPA1;UPP1;CEP290;BOK;DIS3L2;UNC45A;SMIM13;DHPS;FOXL2;NDUFC1;RAD23A;VPS37B;TNFRSF1A;SLC25A16;ARL4D;NPC1;NPC2;LCP1;TNFRSF21;SLC25A14;ITGA9;SEC22C;GTF3C2;FOCAD;SLC47A1;MGRN1;SRC;UHRF1;NDUFB5;ZBTB46;NDUFB4;SRBD1;NTN4;KATNB1;LRP4;FURIN;HSD17B12;PPM1K;CXXC5;TBXT;FOXRED1;SRM;PRIMPOL;MTHFSD;SRR;SH3BP1;ATXN1L;UBQLN1;TRIM47;D2HGDH;LRRC8A;PCBD1;SLC25A20;BEND6;PTPN1;SLC12A4;HIP1R;MERTK;REC8;TTC39B;CTCFL;MYO1D;NELL2;DBNDD1;NELL1;MFSD14C;MYO1C;NECAP1;ZNF618;PRC1;PTPN9;VIPAS39;P4HB;SMAP2;EIF3D;EIF3B;CPNE8;SMARCAL1;CCNI;KHDC3L;CPNE4;RFESD;ICAM3;HERC4;AADACL3;MT2A;HERC2;LGALS1;DHX57;BSG;EPC1;PIEZO1;FAM53B;FBXO6;PTGFRN;CCDC92;ATP6V1E2;TRIM21;CER1;EPHA4;C9ORF135;PAQR6;ATP6V1G2;C22ORF42;ZFP2;ISLR2;CSNK1D;MOGS;HNF1B;ACTN4;MFSD12;SHTN1;SNTN;CRISPLD1;CRISPLD2;PPA1;NINJ2;MT1F;MT1H;MGARP;CCDC81;EPHA1;SPATA18;RIN2;EPHA2;SLC45A4;ZBED9;L3MBTL3;GGNBP2;TBC1D9B;TMEM63A;PCDH10;WNK4;C7ORF57;CD1D;PIK3R1;SYNGR1;COMMD9;ZNF707;PGBD5;TSPAN9;ARSJ;MICAL1;NEU1;ST8SIA4;DHX38;ZNF701;OR7D2;AAR2;PAG1;BBS1;XBP1;TMEM86B;CRADD;INTS1;IQSEC2;LRRN2;PCDH20;ST8SIA2;LRRN4;ERAL1;MED13L;NDUFAF7;MYO5C;COL9A2;GLIPR1L1;RGL1;PCSK1;CSRNP2;PTPRR;GPAA1;AP4E1;SLC7A14;MIA2;WASL;N4BP2L2;SH3RF1;LARP1B;DMBX1;PCM1;PPP3CC;KCNT2;HYAL1;AKAP14;ERMARD;CTSK;ENC1;NCS1;ARIH2;BBS9;DHX16;KIF1B;RAC1;SPTAN1;L3HYPDH;SREBF1;ANKDD1A;ZHX2;FOXD1;IL15;NCOA6;GAA;NCOA4;ANO8;KIF24;NBPF11;ANO4;SYN2;AJAP1;MN1;TOX2;MRPS9;GAL;PITPNM1;CNKSR3;ARHGEF3;ARHGEF1;CD48;CRELD1;SLU7;STK40;NAPB;TAGLN;SATB2;NEDD8;MALSU1;CRIP1;GNAI2;SERTAD4;CAMK2N1;CAMK2N2;MGAT3;LNPK;CAP2;MICB;RFTN2;DYNC1H1;GABBR2;GAD1;IL34;CAVIN3;IGIP;C7ORF26;TMUB1;KLHL4;NPM3;KAZALD1;NLE1;KITLG;NLRP12;KLHL5;KLHL7;NEDD4;STK17B;SEMG1;TTC3;PNPLA3;EPPK1;GRINA;FOXA2;CCDC167;SCARB1;NUP188;PCDH11Y;CRTC1;GDA;PCDH11X;GXYLT1;LOXL4;PRDM1;NR3C1;ETS1;ETS2;TMEM266;PPIP5K1;PLAU;WWC3;DENND5A;NRTN;OSTF1;ACAA1;BORCS6;CARD10;SCARA3;IL4R;ATG9A;POU3F1;SDHA;WBP11;RPP25L;ADAM19;SLFN12;TANC1;GPRIN1;BBOF1;CARD11;VCL;RTN2;KLHL14;DDX1;SLC1A1;SLC1A3;TOR1AIP2;BHLHE22;DDX60;FUT2;VCY;FUT4;RASGRP4;RAI1;KIF3B;IRAK2;TBC1D13;LPXN;TBC1D14;NPHP3;PRODH;MORC2;WNT3;MFAP3L;PRPH;IVNS1ABP;SYT4;ZFHX3;NUP155;CAV2;CAV1;ARHGEF39;PCIF1;KLHL22;SSH2;ANKHD1;ABHD12B;FGF17;BMP1;COL5A2;NABP2;PHF14;FGF12;MXD3;PRR4;DYRK3;CHD9;CPXM2;LAMC3;CHD7;TNFAIP2;ATP2A3;TTC29;PHTF1;PITPNC1;PIDD1;ARMH4;C4ORF51;ZIC2;CA2;DACT2;CPXM1;SCARF2;DACT1;DDX59;RFPL2;BCKDHB;DDX56;PLA2G4C;SHROOM3;NAV1;OLIG1;IRAK4;NAV2;OLIG2;CIP2A;ETV4;SPIDR;TENT5C;MMP9;ETV5;PJA1;GREM2;ELF2;ACOX2;VGF;CFAP58;CCDC191;NAA35;ATG4A;MVD;ACOX3;DPPA5;LDAH;ZMYND11;CUEDC1;FBP1;INA;RBM24;PLEC;CREB5;MVK;LAMA2;LAMA1;RAP1GDS1;DCTN3;LAMA3;ASAP2;RNF7;HMGCR;AGPAT1;PPOX;AGPAT2;AURKC;OC90;FAM156A;EFS;GNG5;MKNK1;MVB12B;MAN1C1;VHL;TAF15;EYA2;BNIP3;GALNT1;CHFR;SMUG1;TBX15;TNIP1;S100Z;SIMC1;ASB6;ACKR3;ERCC5;VIM;CPVL;CLUAP1;SNTB2;MAP10;CDA;PI4K2B;TLNRD1;FRMPD3;GLDC;WIPF3;GPATCH2;RAPH1;STMN2;FGFRL1;NAA80;SOX17;ZMIZ1;SOX18;WDR91;CREB3L2;AP1S2;PIP4K2A;RTTN;DIP2B;SPANXB1;ANKS1A;IER5;IER3;VPS18;UNC13C;ACOT7;AFAP1;WDR72;SOX11;SYTL2;DKK4;KIAA1217;ABCA10;DAAM1;PRKCQ;HOXB2;FREM1;VPS28;PRR13;ZNF397;CDC42SE1;ENDOD1;XPC;PRDM10;FAM171A1;PPP3R1;FAM124A;CRACR2B;FLRT3;GALR2;CHST15;CEP72;ALX1;NKX2-5;ST3GAL1;KIAA0319L;ST3GAL2;S100A11;S100A10;BARD1;CDK18;NDFIP2;STARD13;ACD;F8A1;FZD5;HOMER2;FZD4;SETD1A;SLC16A12;MEX3D;MCAT;GPR137C;PRRC2A;GJB2;MEX3B;ATG2A;SERPINI1;CDK14;CPEB2;ADA;CDKN1C;GABRB3;OGFR;MESP1;PHF2;BTG2;CDKN1A;NRSN2;WDR47;SETD3;MEI1;SETD9;DENND1A;LOC285500;C1ORF35;PHF7;WDR46;GLI3;ADAMTSL1;TRIM8;TRIM6;CSRP1;IMPA2;C1QTNF6;ZNF280B;PEA15;ZNF280C;TIMP1;LDLRAP1;CEP55;TIMP4;TIGD2;ZNF362;BATF3;SERPINB1;WDR37;ANXA2;ITPK1;SERPINB9;TMEM171;PRSS12;SERPINB6;FAM210B;TUBB2B;COL2A1;FAM234A;MRAS;HEATR5B;RARA;EXOC3;HCLS1;EXOC6;GAS6;PLCB2;GAS8;EXOC1;HBEGF;RNF165;WDR27;AHNAK;RNMT;FAM214B;GRAMD4;FGD1;RNF135;FGD5;OLFML3;GSC;HS1BP3;METTL7B;ALKAL1;ZNF346;LDLR;RPRM;ZNF341;ZNF581;IL10RB;TPK1;WHRN;NR1H2;PRSS35;DHRS2;LRPPRC;TMEM154;XAB2;DHRS7;NFIB;SLCO4C1;C16ORF86;KLKB1;SEMA5A;TMEM179B;PROS1;TNC;C1ORF131;RNF19B;CDC14B;EDC3;TM7SF2;LAMP5;RAB43;CDH6;CDH4;TUBB6;DEPTOR;CDH3;CDH2;HMCES;RNF19A;SLC39A8;ZNF324;PHLDA2;SLC39A1;LZTS1;PHLDA1;ANKRD13A;PCDHAC2;ZNF564;IL13RA1;PCDHAC1;PLS1;IFNAR2;C8ORF58;TLE3;BIVM;TLE2;CEP135;USP5;ANKRD46;TMEM178A;IGFBP4;USP3;C6ORF141;GTF2F1;THNSL2;LEMD1;MOB3B;RNF40;TOM1L1;CLEC4A;GOLGA8B;TOM1L2;CLIP2;EBNA1BP2;C1ORF116;RAB31;MELK;RAB37;ZNF319;PHLDB2;ZNF311;CEP104;ZNF792;RAB5C;ABHD4;INSIG2;GLO1;SLC38A10;ITPR2;MRI1;AK4;C1ORF54;HMMR;CYP4F22;MAP3K20;PLXNA2;SAFB2;PLXNA1;NDN;IGFBP7;SRGAP1;SLC15A4;STRA6;TMEM132D;ANKRD28;CEP112;OSBPL6;RAB4B;SEC16A;TNK2;CYBRD1;SYNJ2;TRAPPC9;ABHD15;CDK9;CNOT4;LRFN5;YEATS2;LHX1;RCAN2;BCL3;CNOT3;SPIRE2;PLEKHM2;CNIH3;MAP3K11;BCL2L1;EIF4G1;RAD9A;SLC48A1;DPP10;BMPR2;GAL3ST1;TCIRG1;PTPN23;TRO;DUSP10;EFHD1;ZNF525;AMH;ADAMTS9;ADAMTS7;PLEKHG3;RFC3;HMGCS1;VWF;FAAH2;FAM219A;WIPI1;TRAF2;TIRAP;C1ORF167;PTP4A3;TFDP1;NOA1;TNMD;TRAF6;ZNF516;RP9;ZNF512;SFT2D1;CEBPA;NLGN1;WBP2;SEMA3A;NOD1;NDNF;DPCD;LMF2;ENOX2;STOX2;ABLIM1;RAB25;DNAJB5;RAB26;P2RY1;VPS52;IL21R;ETFRF1;ASCC3;RFFL;IRX2;ANGPT2;ANGPT1;RNF24;AMFR;AHNAK2;IRX4;CDC42BPB;CDC42BPA;KLF6;NFASC;NIN;P2RX4;POLR3C;IMPDH1;RAB12;RAB17;INSM1;NECTIN1;GLTP;SLC46A3;SLC35B2;FAAH;PANK3;SPARC;TRAF3IP1;GDE1;IFIT1;ANTXR2;SOGA1;SOX3;MAGEA8;GOLGA5;RUSC1;SOX8;TRMT44;ZNF841;ZFPL1;TBC1D10B;VCX3A;COG6;ARRDC1;TANGO2;CMC2;SLC6A15;AP1B1;KRT8;ACSL3;CMBL;MAPK8IP3;MARF1;TCERG1L;PDE12;HMSD;MAGEB2;VDAC3;SUCLG1;VDAC1;TLN2;LLGL1;MACF1;TMEM185A;CASZ1;DCUN1D5;GYPC;TSHZ3;SP140;TSHZ1;STXBP2;TWIST2;MGST2;CD99L2;MYL12A;NUAK2;TP53BP2;ZNF823;TRPM6;GSTT2B;TMEM184B;MAGEE1;STK11IP;CIDEA;PARVA;PYCR2;GDF3;GNG11;TYMSOS;VCX2;ZNF816;SESTD1;MAGED4;CCSER2;RTL8A;ANP32B;CORO7;ITM2A;ITM2B;NODAL;BEX5;ITM2C;ROBO2;RPAIN;INVS;SLC35F1;SIPA1L2;RYR3;SLC22A15;SLC22A18;SH3PXD2B;KIF13B;CC2D2A;VENTX;ANKRD6;VAV3;PARP4;HEG1;RHOG;AP3B1;NME4;KREMEN2;IL17RD;ITFG2;RENBP;RHOD;VAV1;RAB33A;CLDN11;SLC22A23;CEACAM1;CDCP1;RAD51C;CCKBR;PACS1;RPUSD1;NME8;RPUSD3;FAM20B;FAM20C;FAM20A;MATN3;FYTTD1;SLC20A2;C17ORF58;ZDHHC24;CXCR4;RFNG;GDPD5;TRAK1;ZNF7;TRAK2;LIMA1;TCEAL7;EGFLAM;MTHFD1L;PTCHD1;FAM184A;NPY;ANKMY1;CBR3;MPP1;UBL4A;GABRP;NQO1;SLC31A2;GDF15;SCD5;AP3D1;PLAC8L1;FAH;PUS7L;SORBS3;ATP5F1D;TRIML2;QPCT;TRIP10;APBA3;RIPOR2;GUCY1B1;ITPRIP;GALNT13;PRAG1;ZSCAN9;GALNT17;ARHGDIG;NRM;ESPN;TMEM140;CCDC28B;GALNT10;EFTUD2;TMEM144;CHCHD5;ARHGDIB;C1RL;TRAPPC12;SIRPA;LMO3;WNT5A;KAZN;ARID5B;LMO7;ATP1B1;SELENON;SGO2;DPM3;COL4A3;EOGT;CERCAM;COL4A6;CHMP4B;COL4A5;SCG2;ABCG2;ZCCHC7;NTM;TMEM59L;FBLN1;DNAJC24;DTX2;NTS;LPP;ADIPOR2;FBLN5;DPP3;EFNB2;EFNB1;NLRP7;OTX1;GAS2L1;LONRF1;ASIC2;ATP6V1D;RAP1GAP2;RHBDD2;TBCD;DNAJC12;MACO1;A2ML1;ARHGAP28;TDRD7;COQ9;ARHGAP27;ARHGAP24;ARHGAP23;SMAD7;DIAPH1;MAVS;RALYL;DLG2;FES;RADIL;TGFBI;ZSCAN2;PRAC1;DOCK5;MCTP1;SOWAHC;DOCK8;HAPLN1;SGSH;DTWD2;GMPPB;TMEM101;CASP8;SIX4;CASP3;CYP2R1;GUSB;ABCD1;GPSM3;SCYL1;PROSER2;DESI1;USP45;AXIN1;ARAP3;MYRIP;OXSR1;LSS;UTF1;CKAP5;DNM2;DNM3;ALDH1A3;ARHGAP10;COL6A2;COL6A3;RBMS1;DOCK1;EGFL8;RBMS3;COLEC12;TSEN34;VAC14;CAMK2D;STOML1;RGS19;HPGD;NXN;RGS16;LCAT;MOSPD3;SPG7;SELENOI;SELENOH;GNA14;OGFRL1;ERICH1;ERICH2;RPS6KC1;FAM120B;PCED1B;RGS20;HES1;LRIG3;CYYR1;HES2;RWDD1;STN1;CMTM3;B3GAT3;PDE6G;POLM;QPCTL;B3GAT1;CMTM6;SPRY4;SCLT1;ANXA2R;ARID3A;ARID3B;MEIS3;CAPN13;CRYGD;PPP2R2C;GNPDA2;PIK3IP1;KANSL3;XPNPEP3;RPS6KB2;PMP22;ALDH16A1;SPRY1;SSBP3
Neuro2a Htt72Q-ni Vs Htt25Q-ni PMID28743452	1336/2154	0.9999906300108927	0.9999977548837199	0	0	0.5334900800964327	4.998819658823559E-6	ATF1;SCOC;PGAP1;AVIL;ALKBH6;TSEN54;NDST2;ZDBF2;ALKBH5;TMEM8B;GBP6;WDHD1;GABARAPL1;RBFOX1;STARD4;GBP7;STARD5;UNC5B;ZNF281;HPCAL1;UNC5C;DICER1;PDZK1;ISL1;ZC3H11B;EML5;RBP4;MTHFD1;DDIT3;ZC3H11A;FEZ2;PADI3;FAR1;ATF6;PLBD2;CGGBP1;GRID2IP;ZNF276;MTMR1;PIF1;ZNF275;ABCB1;CDCA7;DAZ4;AGAP1;DAZ3;ABCB8;AGAP4;DAZ2;ABCB9;DAZ1;IQGAP2;ADAMTS10;GABARAP;C3;CYB5R1;MRPL20;CYB5R3;AMZ2;PIP5K1C;PUSL1;RHBDL1;ZNF266;MYH7B;GSTM2;JUN;PRRT3;GSTM1;JUP;PMM1;MTERF2;TIPARP;EIF2AK2;LARP7;MAGOHB;DHFR;DAZL;TBL2;EIF5;PKIA;SFXN1;STRN;SFXN2;EFCC1;DZIP3;GSTM5;ACHE;PIGN;GPR22;HEXA;PIGP;BHLHE41;PRKAG2;TMEM53;PIGW;MED15;BBC3;MRPL33;MRPL41;JPH3;TCP11L2;NEFH;ZNF488;SLC18A2;DUSP4;UPF1;LRRC45;MAMDC2;LRRC40;ELOVL6;EMP3;BAZ1B;DUSP8;PTGR1;SETSIP;SIRT2;PHF20L1;MMP11;F7;F8;BDH1;CKS2;MMP19;L2HGDH;HAP1;PAFAH1B3;ZNF235;OR52A5;PPARD;TRUB1;TRUB2;COL11A2;SEZ6;CENPA;FSTL3;PTGS1;PROKR1;TCOF1;SNX25;HAS3;FLNC;ZNF226;ZSWIM4;MEF2D;EGLN1;EGLN3;CENPW;GOLM1;ATRNL1;STAT1;STAT3;LETM1;CENPE;FABP3;ABCB10;SLCO3A1;TTLL3;CENPI;ETNK2;CENPK;UBAP1;CENPN;MITD1;YPEL5;LGR5;FRYL;YPEL3;YPEL2;ERO1A;PDCD7;TMEM167A;GMNN;FBXO25;RORC;ZC3HAV1L;PLOD2;ALDH1L2;SAT1;YY2;RUVBL2;SESN2;NUDT19;TOM1;NUDT18;PIM3;ZNF445;SLC16A3;SYBU;ZNF442;EPM2A;DGAT2;CISH;EIF1AY;FBXW7;KMT5C;ATP11C;UBALD1;UBALD2;CDC25C;RBMXL1;LIX1;SLC9A8;C18ORF54;PKP2;SRSF5;IL6ST;SQSTM1;KIAA0408;CDKL1;FTL;KMT2E;ZNF672;GRIA2;KMT2D;KMT2A;FBLIM1;IREB2;THADA;FOXO3;KRCC1;RAP1B;IGSF23;NDOR1;HNRNPDL;STK35;SLC38A7;ZKSCAN2;ZNF668;HACL1;ZNF664;ZKSCAN1;TIA1;FUS;EEF2;FBXO30;CXCL10;SON;GGCX;STK24;UBLCP1;HPSE;TMEM18;SP9;NFE2L1;ZNF512B;SNAP25;CNTNAP1;ONECUT2;MCMDC2;CRYBG3;RMND1;CELF3;COX4I2;DYSF;PTEN;SUMO4;MCM10;ECE2;ELFN1;EXO1;PPP1R13L;TRIM68;DGCR8;NEO1;UNKL;PGM1;TRIM67;CERS5;KSR1;ITGA3;VBP1;ATRX;ITGA1;SH2D3C;SPTB;MSL1;NT5C3A;ARL4D;GIGYF1;ADORA2A;NEMF;NPC1;SYF2;NPC2;HAND2;ZNF638;LCOR;ETF1;TRIM59;BIRC6;SLC25A10;BDP1;SLC25A5;GAPDH;SLC25A4;PPP1R15A;SLC47A2;GTF3C2;SLC47A1;ATP10D;MAK16;NDUFB1;PARD6A;SLC25A28;ZNF629;TP53INP1;BEND3;E2F2;BEND4;E2F3;E2F4;IGF2BP2;BEND7;EIF4B;MGA;MAP1LC3B2;DONSON;TBX2;DHODH;GSTZ1;DBNDD1;SLC25A37;TRIM39;PRC1;ZNF616;PDCD4;P4HB;TRIM32;BCAR1;UNC79;SPG21;SLC23A2;DHFR2;LPGAT1;CERK;CCNI;MT1M;TONSL;MT1X;CCNC;ZDHHC2;HERC5;LGALS3;CDC23;LGALS1;PPAT;BSG;CHORDC1;FAM53C;CCDC97;FBXO5;KIF21B;BSN;TRIM21;FBXO9;ALG8;ENTPD3;ADGRA3;MOGS;MIF;HASPIN;GNPAT;MT1A;SOAT1;PPA1;PPP1R3B;MT1F;MXRA8;MT1G;MT1H;ULK1;MGARP;TRIM16;KDELR3;MT1B;KIF20B;CTXN1;NAIP;TRIM11;MT1E;ADCYAP1R1;NUMBL;ZNF324B;TBC1D9B;TMEM63A;L3MBTL2;ZBTB5;ACTR3B;SNX3;ACTR3C;SYNGR1;RRAS;PGBD5;ERI1;ERI2;NEU1;DHX36;MIER1;SWI5;SARAF;CEP192;APOE;SNX7;ZBED4;B4GALNT4;RAB11FIP5;SLC10A4;CTSA;PPP1R26;WWTR1;EGR2;FAM9B;TMEM86A;IQSEC2;LRRN3;FAM9C;IQSEC1;INTS3;XRCC2;SLC10A3;EAF1;LRRN4;XRCC3;OSGIN1;MICAL3;BSDC1;RAB27A;MICAL2;POLA1;ANLN;CALY;TH;CD209;CDC16;ID4;PAF1;NOL10;IGSF9B;PTPRT;SUV39H2;CD40;PTPRR;DIRAS1;KIF14;KIF11;BMI1;PCSK6;SH3RF1;MAP1LC3A;NUDCD2;MIS18BP1;ERMARD;OTUD6B;STBD1;CTSD;CTSB;UTP14C;TNFRSF12A;CCDC115;GAA;CACYBP;KIF23;RGMB;ZHX1;SYN1;CTU2;IMMP1L;MN1;PITPNM2;FAM193B;ARHGEF2;GLCCI1;EEF1E1;MFGE8;SLU7;SFI1;STK40;CD63;SATB1;SATB2;GREB1L;STX11;PCNP;MNT;SERTAD4;SERTAD1;HEATR3;PCNT;RXRG;EXOSC1;CD74;ERCC6L2;PLEKHA2;CAVIN3;IGIP;TMEM176A;PNMA5;MIB2;VEGFC;PLEKHA6;RPA2;VEGFD;PLEKHA8;PER1;TTC8;KIF26A;NEDD4;TACC1;ESYT2;TARDBP;SPC24;GRINA;SPC25;OTUD4;CCDC167;NARF;CD82;ZFAND3;RPP30;GXYLT1;TTF2;COX6A2;RGS4;CCND3;PPIP5K2;PPME1;ENPP5;BAHCC1;PRND;PPFIA2;GEN1;TMOD1;BORA;IL4R;ZGRF1;DIMT1;ACOT11;TMOD2;ATG9A;DNAJB12;UBE4A;MR1;GEM;ATAD3C;SLFN13;TANC1;SLFN11;TBC1D20;DOK4;DKC1;CARD19;ADAM12;GEMIN4;DENND6B;MASP1;NDRG4;UBA7;DIABLO;KLHL17;HTRA2;PDS5B;PLD1;NDRG2;SLC1A7;RAI1;ADGRG1;GRK3;CCNB1;IRAK1;GRK4;NDUFV3;GCN1;PRPH;IVNS1ABP;ZFHX3;NUP155;FAM199X;KLHL24;HIGD2B;ZFHX4;MANBAL;TMEM230;PHOX2B;HIGD2A;SYT6;TMEM231;UVSSA;NXF2B;CNTN3;AMOTL1;NAT9;SLC35E2B;GALK1;SLC35E2A;RTP4;PHTF2;RBM25;RBM26;CHD9;MAST1;TNFAIP2;TAZ;CHD2;PRR9;LMNB1;RND1;PIDD1;ARMH4;UQCRFS1;CNPPD1;YWHAG;ARHGEF11;BCKDHA;ARHGEF12;NUP133;CAD;DDX56;C4ORF46;ETV1;CIP2A;GPCPD1;MASTL;SPIDR;ETV5;ETV6;RCN3;RCN2;SETBP1;VGF;TEX13B;CAT;CRY2;IRF7;NDUFS1;LDAH;NAT8L;ZMYND11;IRF9;NAA20;LAMA4;MVP;RSPH9;RNF7;ATP2C1;SAMHD1;AGPAT4;ATAD2B;CYTH3;PABPN1;OXCT1;MXI1;TBX20;SLIT1;EPS8L2;SLIT2;VHL;CCDC184;TTC14;CHGA;GALNT7;TTC13;PLA2G2E;TAF15;BNIP3;TMED7-TICAM2;IRGM;MAPK12;UQCRHL;POLE4;ADGRD1;CLCN4;TNIP1;BMT2;BRMS1L;CFAP36;CD9;GALM;FAM98B;OTUD3;CDA;IPO11;ANKLE1;TLNRD1;MAML2;MYT1L;MRGPRF;STMN4;SLC4A3;ENO2;RRP8;SMC2;GCSH;RNF114;MSANTD2;WDR90;NAMPT;CREB3L2;MYB;AP1S2;PLCE1;ROPN1L;CEP97;DUS4L;C2ORF81;CHGB;IER3;VPS18;NUP210;DNAAF2;PRKCD;PRKCA;SCRIB;SOX11;PASK;ATG13;BCAN;DEPDC1B;RNF126;DAAM1;ACOT2;ACOT1;ALG10B;RPL28;RHNO1;PRR13;ZNF397;ZNF394;C1ORF194;C1ORF198;NOLC1;WDR62;RNPC3;PRDM10;PRKCZ;SKA1;SKA2;PRDX3;NUP85;STMP1;CEP70;FLRT1;VPS11;HMOX1;CEP76;ST3GAL1;S100A11;CEP78;BARD1;PLK4;PRELID2;FZD3;ZNF142;AFAP1L1;ACE;PNO1;MCAM;POU6F2;SLC16A12;UPF3B;CDC7;NR1D1;CDC6;WDR54;GPR137B;ST18;FOSL2;TMEM198;XKR7;FA2H;SLC6A9;TRIP6;FNDC10;CDK10;UNC119;DUS1L;CPEB2;XKR5;CPEB4;GSDME;GABRB3;BTG2;CDKN1A;RARG;NRSN1;TINAGL1;SETD7;CHM;ADM;PYGL;STON2;PFAS;RNF157;ING5;AIFM1;CSRP1;ZNF280B;PBK;PLEKHN1;RRP12;LDLRAP1;TEAD1;GARNL3;TCF19;SLC2A14;GRAMD2A;CLUH;EXOC8;ANXA2;MIOS;TET2;HADHB;RNF168;KAT2B;TUBB2B;TUBB2A;MTF2;PLIN3;PLIN2;ZNF597;GRN;AP5Z1;TRIM16L;TIMM9;NDUFA4L2;FIGN;BCLAF3;ARFRP1;BCLAF1;NSD1;UBN2;BRD9;HS1BP3;CHML;RPL17;BRD4;DMTN;GSN;AOC2;CDKN2A;IL10RB;ELP1;RFLNB;ADAT1;RRP1B;PRSS33;SLC8B1;LRPPRC;DHRS7;ADM2;SMOC1;VMA21;AGBL3;LPCAT3;RFWD3;TRMT6;PLCD3;EEF1AKMT1;GPR146;ANKRD13C;ANKRD37;PUS10;ATP8A1;CLEC4M;IRS1;TUSC3;UBP1;GUCA1A;YEATS4;CLU;CEP128;HID1;THG1L;TM7SF2;RIMS2;PPP1CC;ABHD13;TUBB6;DEPTOR;LAMP1;SALL2;FCGRT;SALL3;RNF19A;ZNF329;PLXNC1;MACROD2;ZNF324;MAF1;PHLDA1;PCDHAC2;STK32C;GTF2I;IFNAR2;RARS2;SEMA6B;ANKRD49;RALGAPA1;IGFBP4;SKIDA1;THOC1;DYRK1B;FRMD4A;VRK1;DGKZ;INIP;TRAIP;CACNB1;PYGO2;RAB31;TEX9;PHIP;FKBP3;INTS6L;NOTCH3;MINDY3;FAM114A2;INSIG2;BRI3;HVCN1;NATD1;CUL1;ITPR1;MRI1;AK4;HMMR;KRBA1;C1ORF112;RHOBTB1;PHF21B;RAD51AP1;KLC4;ZFP57;PITRM1;DDRGK1;ORC2;ANKRD10;SRGAP2;ZNF786;SLC15A4;PLXNA4;STRA6;WDTC1;OSBPL9;ANKRD27;FANCM;CCDC14;OSBPL2;TMEM132A;ABHD18;FANCB;SYNJ2;LSM2;CDK8;ZFP62;REEP3;MAFF;ZNF778;ZNF777;XAF1;MAP3K14;DIDO1;ZNF770;CALCOCO1;BMPR2;SRXN1;LSP1;PTPN23;SYNE1;TRO;METTL14;DUSP10;PRKG2;CNGA3;EVI5L;SLC37A4;IDH3A;IQCB1;PLEKHG2;CHUK;RPL13A;FAM219A;WIPI1;KCNAB2;PTBP2;REXO5;ASPM;TFDP1;C1ORF159;POLR1A;TFDP3;TRAF3;DNAJC5;POLR1B;PECAM1;MCM4;DNAJC9;HDAC4;CEBPB;SMARCD3;LUZP1;WBP2;ARPC4-TTLL3;LAGE3;FBXL20;SELENBP1;STOX2;ABLIM1;ABLIM3;HECTD4;NOCT;RSBN1L;CACNG3;WASF2;TUB;PPIL1;RPH3AL;SPAG5;CEP152;CDC42BPB;KLF3;KBTBD11;PML;KLF6;KLF5;RAD51;CROCC;MAB21L2;INSM1;NECTIN4;POLR3K;SLC24A5;TRMT61A;NECTIN2;TPT1;NECTIN1;SLC35B2;TCERG1;SPARC;CISD2;ANTXR2;AQP3;SOGA1;TIAL1;RPS6KA6;PPP2R1A;RPS18;FTH1;MAGOH;DZIP1L;LONP1;PDK1;RPS12;SRRM3;CPT1A;METTL1;TINF2;KNL1;RUNX3;NEIL3;COX7A2L;NEIL2;TCERG1L;DNA2;PTGES;BEX2;BEX1;DCUN1D5;GYPC;SP140;HNRNPLL;HTATSF1;HELZ2;SGPL1;PDCD11;SCFD2;TP53BP1;ARGLU1;GPM6B;TMEM184C;CARMIL3;CDSN;SLC35E1;SETDB2;SLC35E3;SIAH1;AMMECR1;MEMO1;PARP14;LRP2BP;PARP12;GADD45G;CDAN1;AKR1B15;CREBRF;MPHOSPH10;TECPR2;ITM2C;TOP2A;RYR1;ZCCHC12;GFM1;TENM3;SLC44A1;TENM4;GFM2;ZFAND2A;MCUB;HILPDA;ZCCHC18;PRPF19;PPCDC;ZCCHC14;XPO1;CLDN23;ZNF800;RSPRY1;MAP4K2;TSC22D1;PARP2;TFE3;C10ORF99;PPHLN1;AMPD3;TUBG2;PARP9;RHOC;CBFA2T3;VWA8;POC5;RHOV;KPTN;MATN4;AVPI1;PTGER1;ZDHHC20;C17ORF58;RGPD6;RGPD5;NOL9;RGPD8;RGPD2;RGPD1;AKAP3;RGPD4;RGPD3;CST3;PSMC3IP;PURB;MTHFD1L;ASZ1;KIAA0753;CTNNA1;SUSD5;RANBP2;MPP2;GDF15;MTX3;PDZK1IP1;PUS7L;GRHL2;SORBS3;ATP5F1D;TPPP3;PDP2;CAMK4;NBR1;STAC2;FAU;TRIP13;APBA3;KBTBD8;FRA10AC1;KDM1B;TAMM41;GALNT15;SPPL2B;TOMM20;CMIP;CHCHD4;FAM162A;PTTG2;ARHGDIB;HCFC1R1;NUSAP1;KNTC1;TRAPPC13;CHCHD1;WASHC1;CHRNB2;GUCY1A2;SZT2;MIGA2;MIGA1;APLP1;ARID5B;PPP4R3A;ACYP1;ATP1B2;TRNT1;ALG10;RSBN1;DCTD;SGO2;FANCD2;CERCAM;TIMELESS;CMPK1;CMPK2;NUPR1;LRIF1;SCG2;HDGFL3;TEDC2;AKNA;HPCA;CABP1;FBLN2;COX7A1;CPLX1;NOP9;ARHGAP22;UBB;UBC;TMEM129;CLSPN;MARK3;PDZD8;ATP6V1F;HELQ;RHBDD1;UQCC1;CPSF2;AZIN2;EIF2S1;NFKBIA;TBCK;LIN28B;KIF18B;LIN28A;DLG4;MAP6D1;BRWD1;ZCCHC2;LRP11;USP38;MEGF10;THRA;ELAVL4;SLC2A1;CXCL1;CHTF18;CXCL3;CXCL2;HK2;ELAVL2;FLCN;SPRED2;SIX4;ALDH2;TRPS1;SNAPC4;POLI;VHLL;TOPBP1;MAN2C1;MRGPRX4;USP30;GUSB;POLE;RBM6;KDM6B;TSFM;USP48;RASA4B;MRGPRX3;MRGPRX2;MRGPRX1;CKAP2;DCK;SENP3;TRAPPC6A;AGAP6;OAS2;RASA4;AGAP5;OAS3;AKT1S1;LUC7L3;USP41;KDM7A;RBMS2;MCPH1;USP14;KDM3A;PDXK;RGS19;USP16;C2ORF68;IER5L;OPRL1;LIN9;UACA;USP18;SELENOI;CIART;THBS3;GNA15;NXF2;NXF3;HLX;LRIG1;SNCG;STOM;PDSS1;BPNT1;SNCB;BUB1;NXF5;GBP4;CLASP2;LGI1;PTCD3;USP22;SCLT1;ZFC3H1;C9ORF43;ARID3A;DEK;SHCBP1;POMC;DES;PIK3IP1;PPP2R2D;SSBP1;RBMX;HCN1
Genes Up-Regulated In Friedreich Ataxia iPSCs Expression Vs MR90C2P27 Cell Line GSE22651	1417/2152	0.9999906317550125	0.9999977548837199	0	0	0.6455140757970977	6.047362331602736E-6	MAPKBP1;CYBC1;PGAP3;TESK1;TMEM94;TMEM97;LIPA;TSKU;ALKBH3;FAM110A;PREX2;CRHBP;SAMD14;CYP2D7;TMEM88;ZC3H12B;PPP4R4;EPSTI1;SAMD13;TMEM8B;FNBP4;HES7;GABARAPL1;ZNF285;CSNK2A3;CSNK2A2;HPCAL1;RNASE4;UNC5D;PDZK1;PDYN;ZNF16;SCAMP2;MYL4;ACE2;MYL5;MYL6;SPINT1;AKIP1;RBP1;TMEM126A;SPARCL1;ASPHD2;IDNK;FAR2;CYP2E1;LETMD1;OPTN;PLBD2;MTMR2;ZNF274;NLRX1;TTYH1;HHLA3;CRABP1;NPRL3;HPN;C12ORF60;CLCNKB;GATA5;FIGNL2;GATA3;ABCB9;THY1;PLA2G7;ZNF25;RNF212;CYB5R2;DYNC2LI1;HPX;PCNX4;RNF214;C5;PCNX2;RNF215;EPB41L3;JAG2;LYN;C5ORF34;JUP;NEBL;NR2F1;ABCA7;ZNF34;L1CAM;C12ORF76;FAM220A;MOV10;PPFIBP2;TBL2;TMEM99;NOSTRIN;FXYD7;ZBTB8B;PIGT;ZNF251;ZNF492;PIGO;MTMR11;ZNF491;PIGP;ARHGAP1;PRKAG1;TMEM51;HSPB11;JPH4;JPH3;FASTK;TCP11L1;NEFL;TSPO;NEFM;NELFCD;IKBKE;SLC18A2;APPL2;DUSP4;ZNF484;DFFA;CHST7;EIPR1;SIRT4;VWA5A;RAB3IL1;EMP3;TMC6;TMEM42;PTGR1;PGM2L1;FAHD2A;TEX19;MED25;SLC7A7;SLC7A8;OAF;CDC42EP5;C19ORF25;PGAM4;SLC29A4;TUT1;L2HGDH;OR52A1;HAP1;PIGL;ERGIC3;SLC29A1;SMTNL2;KANK1;PKN3;DMAC2;IDUA;FAXC;COL11A1;ZNF518B;C6ORF52;STYXL1;PTGS1;GBX2;TCOF1;ZSWIM8;STX5;ANO10;HAS2;PABPC1L2B;TP53I11;ZSWIM5;CSMD1;EXTL3;SAMD3;SRSF12;EGLN1;LRRC23;SMAGP;MCRS1;MBD2;LRRC28;APEX2;SAMD4B;ZNF77;WTIP;ASPRV1;TARBP2;LRRC20;NUDT22;LYRM1;TTLL3;C4ORF3;RPL22L1;CENPP;YPEL5;EBAG9;ZNF213;MIXL1;CRB3;ZNF695;KCNG3;SLC27A1;GOLIM4;MSI1;PLOD2;CRAMP1;RORA;OLFML2A;NUDT11;EFEMP2;NUDT18;ZNF446;PITX2;NUDT14;ZNF444;PITX1;SLC16A3;SH3GLB1;CDKL3;C11ORF87;AGTPBP1;FBXO16;FST;CTNNBIP1;FBXO17;FBXO15;CDC25C;FBXO10;ATXN2L;TPST2;FRMD5;SLC9A5;MSH5;UTS2;MAPKAPK5;LY6E;ZNF672;KHDRBS2;LCN8;PFKFB4;KHDRBS3;PFKFB3;SHC1;TMEM121B;ECSCR;TMEM31;SPATA6;BCL2L13;TMEM26;TKFC;MOBP;KHDC1;STK38;ZNF426;SMYD4;ZNF664;GRIA3;ZKSCAN1;ZNF662;ZBTB17;MYPOP;ODF2;NRDC;BCDIN3D;ARPC4;FUZ;TNFRSF10A;CORO2A;PTPRD;SH3BP5L;PTPRA;NOXA1;SP5;SP8;ITGB1;SLC25A1;MOXD1;AKAP8L;ONECUT1;POMT1;DYSF;CELF5;FHL3;TSPAN12;EFCAB11;NRGN;MRPL4;MDK;PPP1R13L;PRB3;BOC;PGLS;UTY;CEP290;PGM1;BOK;UNC45A;EMX1;CERS5;CERS6;DHPS;SMIM19;TNFRSF19;NDUFC1;VPS37B;TNFRSF1A;SLC25A18;ADORA2A;NPC1;LCP1;OR56A4;ST6GALNAC3;GAPDH;CERS1;SPACA9;SEC22C;SLC47A1;GTF3C5;MGRN1;ZBTB46;NDUFB4;ZBTB49;NDUFB1;PTH2;CXXC5;MFF;RNFT1;MTHFSD;SRR;IFI16;SLITRK1;ZNF627;NNAT;ZNF626;TRIM46;UBQLN1;BEND4;IGF2BP3;D2HGDH;PCBD1;SLC25A21;FSD1;IGF2BP2;UBQLN4;KCNJ2;TRIM44;TRIM45;LINGO2;PCDH7;EXOG;TPD52L1;MCOLN2;APLN;TM6SF2;TTC39B;DBNDD1;SLC25A37;MYO1C;TRIM36;STUB1;PTPN6;VIPAS39;P4HB;EIF3D;NPFFR2;SMARCAL1;SMARCB1;CPNE4;RFESD;MT1M;PLEKHB1;RTCB;OGFOD3;ICAM3;ICAM4;SPATA20;NUDT6;CYB5D2;CYB5D1;HERC4;MT2A;BAIAP2L2;LGALS1;DHX57;BSG;CPNE1;PIEZO2;EPC1;FBXO6;PTGFRN;CCDC92;SPA17;ACAD11;TRIM21;TBC1D22B;TRIM22;SCN1B;EPHB3;EPHA4;C9ORF135;PAQR6;ACTN3;EPHA8;PHYKPL;SFMBT1;ZFP2;CSNK1D;MOGS;HNF1B;ACTN4;GAREM2;PPP1R3F;KEL;MT1A;PPP1R3C;THAP7;KCTD13;MT1F;MT1G;MTCP1;FLYWCH2;MT1H;MGARP;KDELR3;TAGLN3;EPHA1;SPATA18;RIN2;STX1A;MT1E;PCDH10;PPP1R35;ART5;ACTR3B;PCDH17;NKAIN4;SYNGR1;APH1B;SPATA5L1;MICAL1;NEU1;SWI5;TSPAN7;ST8SIA4;DYM;ZNF700;APOE;APOB;RIMKLA;AAR2;RBM11;SLC10A4;BBS1;SURF1;CRADD;LRRN3;LRRN2;TNFSF12;INTS3;PCDH20;ST8SIA2;LRRN4;DELE1;ERAL1;CNFN;PPP1R1A;NDUFAF7;WNK1;PPP1R1B;INTS4;COL9A2;GLIPR1L1;DHRS12;INTS12;PPP1R17;ACY1;GPAA1;CCDC125;AKR1B1;GRIK2;WASL;PEPD;WFDC2;CLYBL;DMBX1;BABAM2;MAP1LC3A;PPP3CC;AKAP14;ERMARD;ENC1;HYAL3;MUC12;BBS9;RAC3;DHX16;L3HYPDH;CAMP;CTSB;CCDC110;MRPS27;FOXD1;STARD3NL;GAA;ANO8;COMMD3;SORCS1;MMEL1;APRT;IL1A;CTU2;TOX2;MRPS9;FSHR;ARHGEF3;ARHGEF1;ARHGEF2;CRELD1;SLU7;NAPB;FAAP24;FUOM;CRIP1;FAAP20;CPN1;SERTAD3;SERTAD1;CAMK2N1;HSF1;EXOSC1;MICB;RFTN2;PNPLA7;GCH1;GAD1;IL34;DKKL1;MOK;RPA1;TMUB1;KLHL4;KAZALD1;SH3RF3;KLHL5;SGSM3;TCEA3;TTC3;TCEA2;ESYT3;EPPK1;ESYT2;GRINA;FOXA2;CCDC167;FHOD3;FOXA1;SCARB1;NARF;SYS1;CRTC1;PCDH11X;LOXL3;PRDM1;CFAP300;CARF;TMEM266;PPME1;ENPP2;IGFLR1;DENND5A;NRTN;PAMR1;PPFIA4;RGS7;SPINK4;CARD10;CCDC153;SLC30A8;HBE1;ACOT13;POU3F1;POU3F2;RPP25L;ADAM19;LYG1;TMEM259;DOK5;SCN8A;ANKS6;DENND6B;BBOF1;WDFY2;EMID1;TSG101;RTN1;YTHDC1;NPR2;C11ORF1;KLHL17;SLC1A1;BHLHE22;PLD6;DDX60;FUT2;CACNA1E;FUT4;RAI1;ADGRG1;BRINP1;TMEM247;CLTRN;KIF3B;CYP11A1;DEAF1;NPHP3;NPHP4;NDUFV2;PRODH;VARS2;PRPH;SYT4;ZFHX2;ARHGEF39;SLC52A2;PCIF1;KLHL22;MT3;ZFHX4;ANKHD1;CLK3;SYT6;FGF17;CLK1;BMP2;COL5A2;NABP2;PHF14;GNB3;MANSC1;TAB1;FGF11;MXD3;SDK2;ZMYND15;LGALS3BP;PRR4;PODXL2;CHD9;CNRIP1;MAST1;TAZ;TTC29;PITPNC1;TMEM191B;GRM3;TCHP;SEC61A2;ZIC2;GRM8;CPXM1;A4GALT;SCARF2;ARMH3;TGIF1;RBM17;DDX59;OLIG3;TTC31;BCKDHB;DDX56;C4ORF47;SHROOM3;NAV2;CIP2A;GLRX2;SYNGR3;ETV4;SPIDR;EPN1;ETV5;TTC38;CCNA1;ACOX2;VGF;ATG4C;MVD;LDAH;RBM23;FBP1;INA;RBM24;SAXO2;PLEC;ATG4D;PAOX;TMEM45A;GALT;LAMA1;MVP;RAP1GDS1;DCTN3;ASAP1;PKD1L2;RNF7;CYGB;AGPAT4;FAM156A;EFS;GNG5;GNG4;MVB12B;GNG8;OXCT2;CHGA;TAF15;TAF12;BNIP3;EYA3;DDX31;SLC50A1;TBX19;USF1;CD2;SMUG1;ERCC3;TNIP1;S100Z;SIMC1;ASB9;SARDH;FAM98C;ERCC5;VIM;CPVL;ASB3;CLUAP1;WIPF3;GPATCH2;STMN2;WDR86;THYN1;ANKRD20A1;GRPR;ENO2;SOX21;NAA80;SOX17;ZMIZ1;WDR91;CREB3L2;AP1S2;SPANXB1;IER5;CDK5RAP3;CDK5RAP2;IER3;GAMT;ACOT7;COL23A1;ATG10;LGALS14;ARMC7;SCRIB;SOX11;LCE1E;SYTL2;DKK4;NISCH;RNF123;IFT81;CLPP;ZSCAN21;TYRO3;HOXB2;CLPSL2;SPANXA2;VPS28;ASTN1;ZNF397;NAIF1;XPC;PRKCZ;PRDX2;FAM124B;FAM124A;WDR70;FLRT3;NUP85;S100A16;CHST10;PLCG2;ALX1;CHST14;ST3GAL1;KIAA0319L;S100A11;S100A10;PRELID2;CDK18;AFAP1L2;ACD;GSDMB;WDR59;CHKB;FZD5;HOMER2;FZD4;SNAI3;IRF2BP1;TYSND1;MCAT;A1CF;WDR54;GPR137C;PRRC2A;XKR8;GNPTG;GJB2;MEX3B;PCDHB2;TRIP6;MKS1;SNAI1;SNAI2;SERPINI1;XKR4;PAM;CDK14;ADA;PRR36;CDKN1C;DENND1C;OGFR;ZNF133;BTG2;CDKN1A;NRSN2;DENND1A;OGG1;C1ORF35;SMG9;PHF7;WDR46;ADAMTSL1;C1QTNF4;GLI4;TRIM9;PIP4P1;PAXX;ZNF280A;C1QTNF6;ZNF280B;TMSB4X;GPR137;TNKS1BP1;TIMP1;DENND2C;TIGD2;GRAMD2A;TIMM29;ANXA2;FCRL5;EXOC7;PLLP;TNNC1;ELMOD1;GCHFR;NCOR2;RIPPLY3;COL2A1;FAM234A;TMSB15A;SLCO4A1;TMSB15B;GAS8;RNF165;WDR27;FAM71F1;GRN;SF3B2;RNMT;PLPPR3;FAM214B;ADCY6;RHD;RNF135;C16ORF92;FGD5;TMEM169;CHN2;HS1BP3;METTL7B;ALKAL1;BCHE;GSN;BRF2;ZNF581;F10;TPK1;WHRN;NR1H2;PCGF2;ECEL1;PRSS35;ELP5;SULF1;HINFP;FIG4;RNF146;GATM;TMEM159;ADM5;NFIB;MORN2;CLC;ZNF333;PLCD1;CCL26;LAMTOR5;RAB3B;SEMA5B;ANKRD37;DGKB;PROS1;DGKA;TNC;C1ORF131;GUCA1A;RNF19B;BEST2;HID1;SLC8A2;TM7SF2;RAB43;CDH6;PYCARD;BEST4;CDH4;TUBB6;CDH2;SLC39A8;LARGE1;SLC39A1;PHLDA1;STK32B;ZFP37;ZNF564;IL13RA1;C8ORF58;TLE3;TLE2;TMEM178A;IGFBP4;TPM2;USP3;THOC3;VASH1;THNSL1;C6ORF141;GTF2F1;LEMD1;MOB3B;ARMCX4;CLIP2;DISP3;CACNB3;OBSCN;RAB31;C1ORF115;MELK;SLCO2A1;MADD;RAB38;STAMBP;PHLDB3;FKBP6;ZNF311;MAD1L1;BRSK1;ZNF792;CD151;ABHD4;INSIG2;CT45A3;GLT8D2;SLC38A10;ITPR2;MRI1;C1ORF54;KLC4;ESD;PLXNA1;IGFBP7;UGT3A1;SRGAP1;SLC15A4;STRA6;TMEM132D;AKIRIN2;CEP112;EIF2B2;RAB4B;SEC16A;TMEM132B;TNK2;PYM1;SLC4A11;TRAPPC9;CNOT4;DAB2;LHX2;LHX1;RCAN2;CNOT3;ZFP64;PLEKHM2;ESAM;CNIH2;LZTR1;C8ORF33;SFT2D3;TCIRG1;DUSP16;DNALI1;TRO;AP1G2;PIP5KL1;EFHD1;HMGCS2;ADAMTS9;SLC37A3;PAAF1;IQCB1;GPX2;SLC13A4;VWF;APOA2;APOA1;DUSP28;C1QL4;KCNAB3;PTP4A3;TRAF4;ZNF519;SAPCD1;CCDC74A;TRAF6;ZNF517;POLR1D;MTFR1;ANG;SNRPA1;ZNF512;NLGN1;NLGN2;SMARCD3;GLS2;WBP2;GLT6D1;NDNF;DPCD;LMF2;AP3M1;ABLIM1;TTR;RAB25;SVBP;RAB24;VPS52;BCO1;RFFL;SPAG9;SEMA4A;RNF24;IRX4;SPAG4;KCNJ16;FBXL16;FBXL14;PML;SNRNP40;CLEC2A;NFASC;P2RX4;IMPDH1;CEP162;NECTIN2;GLTP;SLC35B2;FAAH;CMAS;SPARC;VIPR2;GDE1;IFIT1;ANTXR2;HS6ST2;SOX3;FLAD1;RPS6KA2;SOX9;ZNF841;BRICD5;ARRDC4;COG7;COG6;ARRDC1;C17ORF49;METTL3;TINF2;KRT8;P3H2;HSD11B1L;P3H4;P3H3;CMBL;MAPK8IP3;CYP27A1;PLPP7;RRAGA;ZNF839;CRYZL1;XRN2;VDAC1;WDPCP;TLN2;ANKRA2;ALDH7A1;ZFPM1;PLPP1;NECAB2;TMEM185A;DCUN1D5;GYPC;INTU;TSHZ3;STXBP4;TWF2;APCDD1;MYL12A;TMTC4;CYP4X1;NUAK2;VPS8;ZNF823;DPH5;OTOF;FAM43A;FAM43B;TP53BP1;NMB;DTNB;STK11IP;DDIT4L;GNG11;TYMSOS;DERA;MAGED4;BEX5;ITM2C;RPAIN;INVS;ROBO3;ZCCHC12;SH3KBP1;CITED4;GABRR3;ANKRD9;SLC22A18;KIF13B;FEZF1;CC2D2A;ANKRD6;MAP4K1;STRADA;PRMT1;GFRA1;AP3B1;NME4;PARP9;ITFG2;AP3B2;RHOD;RAB33A;SLC22A23;CEACAM1;RAD51C;CCKBR;PACS2;PACS1;C1QTNF12;NME8;RPUSD3;TFF3;CLDN18;FAM181B;FAM20C;TFF1;MPND;HMX2;MATN3;DNASE1L1;C17ORF58;CXCR4;RFNG;GDPD5;NOL3;ZNF7;CST3;PSMC3IP;KIAA0513;TCEAL7;ANKMY2;CST1;EGFLAM;FAM184A;TCEAL2;NCR3LG1;NPY;EMC4;NT5M;JHY;APBB3;SH3BGR;TM4SF18;CA11;GDF15;SUSD2;LHFPL4;FAH;PUS7L;ATP5F1D;COLQ;ATAT1;KRT19;TPPP3;KRT18;LBX2;TRIML2;GSTA2;QPCT;SERHL2;CAMK1;APBA3;TJP3;RIPOR2;GOLT1A;ZSCAN9;NRM;ESPN;AMOT;TMEM143;RDM1;CHCHD5;SYDE1;CHCHD2;FAM162B;C1RL;HCFC1R1;POGZ;CA14;WASHC3;LMO1;CHRNB1;LMO3;NANOS3;ANXA13;ANGEL1;APLP1;KAZN;SHISA3;TRPC4AP;PRSS53;OXA1L;SGO2;TMEM134;DPM3;LMX1A;SRARP;COL4A6;COL4A5;HDGFL2;SCG2;PDE9A;DAP3;STEAP1B;AKNA;NTM;TMEM59L;ALOX12;FBLN1;DNAJC24;ARHGAP15;EFNA4;FBLN2;ADIPOR2;DPP3;EFNB2;FAM83H;PCSK1N;DPP7;ZMAT3;ZMAT5;OTX2;STAP2;NLRP1;OTX1;ATP5MG;ATP6V1D;ANKZF1;ATP6V1F;OPN3;LRRC75B;RHBDD2;UQCC2;TBCD;DNAJC12;IFT122;ARHGAP28;TDRD7;COQ9;ARHGAP24;AMACR;TP53I3;DLG4;FES;CAPRIN2;CHMP2A;MYF6;SKIV2L;RADIL;DYNLRB1;TGFBI;KLHDC9;DOCK6;ACADVL;PDE3B;CGB5;CGB2;FBLL1;HAPLN1;ELAVL2;SGSH;SLC2A8;SPRED3;GMPPB;TMEM101;KYNU;NAPRT;CYP2R1;PDE4B;AOX1;GUSB;KLF10;CAMK1D;DESI1;ABCC8;LMNTD2;AXIN1;ARAP3;MYRIP;OXSR1;PPP2R5C;POMGNT2;UTF1;CKAP5;DNM1;TGFBR3;IQCK;MYH2;CDH10;COL6A2;PFDN1;RBMS1;RBKS;COLEC12;TSEN34;VAC14;DDC;CAMK2D;C2ORF68;LEF1;OPRL1;MOSPD3;NCALD;DDN;DLL3;SELENOH;GNA14;ERICH2;RGS20;CHSY3;PDE6B;SNCB;MAPK4;MUC6;MUTYH;LGI1;RWDD1;STN1;CMTM3;NOS3;B3GAT3;POLM;USP21;QPCTL;CMTM6;HAGHL;SPRY4;C14ORF132;ARID3A;DLK1;SLC4A8;CAPN11;CAPN12;KANSL3;XPNPEP3;RPS6KB2;PMP22;ALDH16A1;SPRY1;SSBP3
Genes Down-Regulated In Expression In Skeletal Muscle Of HSALR 20B Myotonic Dystrophy Mice GSE24920	1462/2151	0.9999906325345652	0.9999977548837199	0	0	0.7202030057024832	6.74650836083695E-6	OSGEPL1;AVIL;EQTN;TMEM94;ALKBH6;CLDN1;ALKBH8;IL4I1;RABGEF1;ALKBH5;AS3MT;MPRIP;PRKACG;SUPT20H;SAMD11;FNBP4;GBP6;HEMK1;PRKAB2;RBFOX1;GBP7;RBFOX2;CACNA2D1;SECISBP2;ESX1;DHDH;CACNA2D2;PHKA1;DICER1;PRKAB1;ZNF14;UPB1;SCAMP2;ZC3H11B;MYL6;SLC5A9;ZC3H11A;RUFY3;FEZ2;PSME4;PSME1;CDIP1;PADI2;TMEM126B;RABL6;SKAP2;EXD1;CDCA2;NLRX1;AASDH;NPRL2;NPRL3;LYPD2;PDGFA;BAZ2A;BAZ2B;PLA2G6;PLA2G7;PCNX2;GRPEL2;AMZ2;GSTM4;B3GALNT2;CTC1;ABCA2;MYH7B;GSTM2;PRPF38B;GSTM1;PRPF38A;NR2F1;NR2F2;PBX4;CP;EIF1;DHFR;IL22RA1;RNF222;ABTB1;TBL2;AGO4;PKIA;AGO2;C6ORF89;SFXN2;PRRT4;DZIP3;GSTM5;ARHGAP9;NUDT4B;LRSAM1;MTMR14;LRRC38;KDM8;DIS3L;LRRC39;PIGP;WFIKKN2;EFCAB6;ARHGAP5;ARHGAP6;JPH1;PIGV;HOXC10;PRKAG3;LRRC2;MYPN;LETM2;MED12;JPH2;LMBR1;CASP12;NHSL1;FASTK;B3GALT1;EFCAB2;C19ORF12;ZNF248;CGNL1;JAK1;PCMTD1;APPL1;APC2;UPF2;MYBPC2;RRAS2;TMEM40;SLC39A13;MANEAL;BAZ1B;DUSP8;PGM2L1;FAHD2A;FAHD2B;PHF20L1;MED25;SDHAF3;CDC42EP3;RAPGEF1;VAMP1;ACSBG1;PIGL;PPARA;CACUL1;GPRC5C;VAMP5;KCNA2;SNX30;SLC7A2;PSMB7;RIDA;SNX27;TCOF1;FRZB;GPA33;SPOP;RICTOR;ZSWIM7;ZNF467;P4HTM;MBD5;LRRC24;KCNB1;COL22A1;USP9Y;LYRM9;TMEM64;GATAD2B;LRRC20;STXBP5L;TTLL7;ABCB10;GID4;TTLL4;MYBBP1A;TTC30B;CASTOR3;CASTOR2;C12ORF29;TTC30A;UBAP1;PKN2;CRAT;FRYL;TTLL9;MYLK2;EXOC3L2;SLC27A1;CRCP;KCNG4;EXOC3L4;PDCD7;FBXO28;ZBTB20;MSI2;FAM204A;NUDT11;LAPTM4B;NUDT10;ATCAY;FADS6;ADORA1;NUDT19;SLC25A41;FBRSL1;KPNA4;SLC16A9;SLC25A42;NUDT15;ZNF445;PITX2;ZNF687;ZNF444;KPNA3;SLC16A3;MAP3K4;ZNF442;PIAS4;AREL1;CISH;EIF1AY;FBXW7;VPS33A;POLRMT;PIAS2;FOXP2;FAM118B;SLC9A2;MAG;SLC9A8;SLC25A52;SLC25A51;ANAPC5;SQSTM1;KIAA0408;PVALB;KANK3;CPB2;LRRC57;PFKFB3;KMT2A;ARL3;GMPS;CREBL2;FOXO4;SLC9A3R2;BCL2L13;ATXN2;ATXN7;ZNF669;BMF;HACL1;MBP;ZKSCAN1;SLC38A4;ZBTB18;HHATL;KCNF1;NEK9;KL;TIA1;ZBTB14;STYX;FBXO36;LRRC61;ZBTB10;FBXO30;KY;FBXO31;UCKL1;MOB4;GGCT;BFSP2;MOB2;MDM2;LRCH4;OSBPL1A;ZNF654;ZNF652;CELF2;APIP;FHL3;NADK2;SPR;ACP6;DDI2;FUNDC1;ME1;HMG20A;UTY;NEO1;SNAP29;PGM1;NCK1;OVGP1;BCAS3;UNC45B;VPS9D1;ITGA4;KSR1;PEG3;VPS13D;MSL3;FOXL2;VEZF1;VPS37A;VPS37B;SPTB;ARFGAP2;MSL1;PCCA;RRM2B;NPC1;PIK3CA;ZNF638;PCCB;SNURF;SLC25A10;SLC25A12;CERS1;SMIM23;GTF3C1;PRKAA2;CARNMT1;PPM1L;MGRN1;ROCK2;SRF;MLLT1;ZBTB44;MLLT3;MALT1;LRP6;SLC25A27;ZNRF1;CECR2;SLC25A26;SRR;ZNRF2;PHKG1;TP53INP2;EIF4H;SH3BP5;FSD2;D2HGDH;SRY;UBQLN4;KCNJ3;SH2B1;NTRK2;LINGO3;MYO10;SMIM10L1;NICN1;KIAA1549L;MAP1LC3B2;IMMT;LYSMD1;TPD52L1;SORL1;TBX2;PC;CDKN2AIPNL;NAGS;KCNK2;SLC25A36;EIF4A2;CCNK;DHFR2;CCDC89;RFESD;PLEKHB1;PPAN;ZDHHC5;KEAP1;NUDT6;CYB5D2;ZDHHC3;NUDT4;CYB5D1;UBE2L3;EFR3A;HERC2;RASSF3;PPAT;BSG;FBXO3;ATXN7L2;ACAD11;ACAD10;SCN1B;FBXO9;EPHA7;ACTN3;PAQR4;SFMBT1;ENTPD5;NSMCE3;GOLPH3L;ALG3;ANK2;ANK3;TMEM170B;ANK1;ASRGL1;GCAT;FNDC5;THAP4;PPP1R3C;PPP1R3E;KCNQ4;ULK2;ULK1;ALPK2;KCTD15;SLC45A4;EPB41;GIPR;CTR9;CEND1;ACTR3B;TTBK2;MBTD1;ART1;NKAIN1;ACTR3C;SYNGR1;SEC14L1;TSPAN8;PCBP4;ERI3;TSPAN7;DYM;KCNN2;HIVEP3;ZNF700;RAB11FIP2;RAB11FIP3;TSPAN1;AAR2;ZBED4;STAT5A;STAT5B;IFITM10;FOXF2;LRRN3;FAM78A;IQSEC1;ADHFE1;XRCC2;BST2;AIMP2;PEX5L;NDUFAF6;PPP1R1A;WNK2;MYO5C;NDUFAF5;CD27;KYAT1;CALM3;FBXL5;FBXL4;MON1A;SCN2B;DHRS13;CCDC122;ACY3;SYNM;CD40;PYROXD1;GPAA1;TECR;AP4E1;GRIK4;MRPS10;OTUD7B;TFB1M;KIF17;KHK;THTPA;PCM1;C8G;ODR4;PPP3CC;NUDCD1;ARIH2;SDF4;FAM170B;KIF1C;KIF1B;BBS7;ARIH1;CTSF;ACADS;CTSD;CTSC;EIF5AL1;SBSPON;ZHX2;PCYT1A;ATMIN;SLC32A1;GAA;NCOA4;ANO8;TFB2M;RGMB;ZFY;PDRG1;ARHGEF9;DEPDC7;KCNU1;CRELD1;KIF2B;PDZRN3;STK40;PNCK;STX17;SATB1;CCDC103;NEXN;MALSU1;EXOSC7;MFSD4A;ZFP14;RXRA;DGLUCY;HSF1;PGGT1B;GPC3;HEATR6;RELT;RXRG;MFSD4B;LNPK;RIBC2;MON2;PNPLA7;SORT1;ERCC6L2;AKR1C1;GCGR;SPRYD7;VEGFB;AKR1C3;TMUB1;AKR1C2;RPA2;PEX10;AKR1C4;KAZALD1;NLE1;TFAP4;KCNS1;GPAM;KLHL8;TCEA3;TTC3;CACHD1;TCEA2;RTN4IP1;KIAA1958;GRINA;OTUD4;NARF;UBE3D;ZFAND3;ZFAND6;GEMIN2;ZFAND5;WASHC2C;OTP;OGDHL;TTF2;NR3C1;CELSR2;WASHC2A;AKR7A3;TMEM269;CAPN7;PEBP4;FAM174A;ENPP4;BORCS8;ENPP5;PPFIA4;GEN1;SPINK4;TMOD1;FBXW12;PCID2;SPINK2;KIRREL1;ATG9B;ATG9A;TTC7B;LMTK2;RPP25L;PLA2G15;SLFN13;SLFN11;DKC1;EHBP1L1;GPD1;DENND6B;CARS2;EMID1;RTN2;PKDCC;ARHGEF26;NPR2;SLC41A3;CCDC146;NPR3;PSEN2;TOR1AIP2;PDS5B;NDRG2;ATP5MC1;NCKIPSD;ENHO;AANAT;GRK4;FGF20;COX11;NPHP3;CACNA1S;KIF3C;PRODH;RAI2;MFAP3L;TBC1D16;WNT4;PDHA2;TCAF1;GGT7;ZFHX3;DENND4C;ECD;KLHL24;UEVLD;ALPP;UVSSA;MKRN2;NABP2;ALPL;ALPI;AMOTL1;ALPG;CCDC130;FGF11;DDX3Y;RTP4;GSK3B;GSK3A;MCUR1;RBM25;PODXL2;MAST4;LAMC3;CHD7;TNFAIP2;ADAR;LDB3;ATP2A1;CHD2;SOBP;CHD1;GPHN;ADAL;GHR;SEC61A2;GRM2;EEF2K;ABHD16A;RB1CC1;DACT3;CFAP45;YWHAG;TBP;NUP133;BCKDHB;ARHGEF18;DDX54;ETV1;GPCPD1;PJA1;TRDN;GREM2;PEX7;UBE2R2;PEX6;PEX5;NAA35;NUP54;SCN4A;CUEDC1;SCN4B;CCDC187;CCDC186;ASB13;ASB14;AGPAT1;AGPAT3;ASB15;CAND2;NWD1;TMEM201;RAB40C;TNKS2;ASB10;OXCT1;GNG7;MKNK1;TGS1;MVB12B;MXI1;TMEM209;EPS8L3;DNAI1;TAF12;GALNT2;GALNT1;EYA4;ATP2B2;S100B;SOD2;TTC19;ACVR2A;POLE4;TBX15;EEPD1;REST;ACTC1;CLCN4;TNIP1;BRMS1L;ASB2;TAF3;IPO13;CLPB;WIPF2;GPATCH2;DCAF8;THYN1;SMC6;DCAF5;TPGS1;C9ORF50;FGFRL1;GPATCH8;TPGS2;HOXA9;NAMPT;WDR91;GJA8;CEP97;VPS18;UNC13C;ACOT7;NUP210;AFAP1;DDX10;HUS1;MED9;PRKCA;IFT80;DNAAF4;HCFC2;GANC;HCFC1;DKK3;SYTL2;BCAM;RNF126;ADCY9;TARS2;GNE;TPH1;NEDD4L;NOLC1;PRDM11;PRDX3;PPP3R1;RIC8B;WDR70;C14ORF180;FLRT1;NKX2-1;PRR29;HOXC9;ZNF148;HOXC8;KIAA0319L;ST3GAL2;NKX2-3;LHPP;HOXC6;BRAP;CDK19;ZNF142;HOMER1;HOMER2;RMDN2;SLC16A10;TMEM199;CPEB1;PPP5C;TADA2A;ADI1;ATG2A;OGDH;CDK10;UNC119;CPEB3;CPEB4;CDKN1C;PHF2;TCF25;SETD6;SETD7;WDR41;ADK;CHM;PYGM;PHF7;SMG5;TMEM186;ING4;GLI4;C16ORF72;ZNF280B;RSPO3;ZNF367;SLC2A14;TIMM29;EXOC7;PAX3;NUTF2;SERPINB9;CIT;BACE1;TMEM177;KAT2B;KAT2A;FAM234B;PLCB4;ANGPTL6;HEATR5B;TMSB15A;MTF1;TMSB15B;EXOC4;RARA;PLIN3;RARB;EXOC6;CEP63;ENG;ZNF112;WDR26;GRP;RNMT;TIMM9;FIGN;ADCY5;ECPAS;APOL4;ARFRP1;FGD4;PDF;GPAT4;HS1BP3;AGA;SIAE;GPR155;RNF130;APOL3;APOL2;RPRM;CCL25;GABRA1;WWOX;AOC1;GSN;NOXRED1;PCGF2;WDR18;PCGF3;GATC;GATB;ELP3;NMNAT3;TRMT1;TTC9C;WDR12;FAM104A;FMO5;GTF2H5;MZT1;HIPK2;POU4F3;PRSS41;NMNAT1;NFIB;LPCAT3;PLP1;MSRB2;MSRB3;INHA;CCL28;RNF141;EEF1AKMT1;C16ORF87;ZNF574;ATP8A1;IRS1;RTKN2;CLU;NPEPPS;PPP1CC;ABHD10;CDH4;DEPTOR;SLC39A5;MACROD2;SLC39A2;GYG1;GTF2I;TECTA;KCMF1;SNRPN;RALGAPA1;SKIDA1;TPM2;GPT2;SEMA6D;IPMK;TRAFD1;SYPL2;VRK3;THNSL2;PYGO1;CLIP1;OBSCN;STIM1;CLIP4;ANKRD40;TNIK;PHPT1;CUL9;RAB5B;FECH;MINDY1;TNKS;ANKRD11;CUL3;GLO1;ABHD8;UBR3;AK3;UBR2;ABHD6;AK4;ABHD5;CYP4F22;KRBA1;RHOBTB1;RHOBTB2;HMBOX1;NEUROD4;OARD1;ORC3;NACC2;NACC1;TCP10L2;IGFBP7;TPPP;ZNF787;MPDZ;SLC15A5;TRAPPC2;ANKRD28;FN3K;AKIRIN1;CEP112;ANKRD26;OSBPL6;ANKRD27;PPAN-P2RY11;TNK2;ANKRD23;ESRRB;SLC4A10;TRAPPC9;GFAP;REEP1;CNOT4;CDK7;CNOT7;GON4L;PUDP;REEP5;ZFP62;LHX1;REEP3;NF2;RNF185;SLC26A6;EIF4G1;CALCOCO1;RNF11;CBWD6;CBWD3;CBWD2;CBWD1;SYNE4;UFSP1;MAIP1;DUSP13;SYNE1;PSTPIP2;SNRNP70;VPS72;SCRN3;OPA3;SCRN2;WDR7;HIF1AN;SLC37A4;HGFAC;TNPO3;IDH3A;SH3D19;PDCD6IP;GGPS1;DNMT3A;FAM219A;KCNAB1;BPGM;DUSP26;REXO2;METTL23;METTL22;NPEPL1;TFDP1;EVC;SARS2;TST;ZNF519;POLR1A;TFDP3;CCDC43;TESMIN;ZNF512;SMPDL3A;SOS2;SSX2IP;SMARCD3;RPEL1;LUZP1;WBP2;CCDC69;CRX;BPHL;COCH;HDAC7;CACNG6;NFS1;RAB25;DNAJB5;CHADL;VPS53;MGAT5B;P2RY1;VPS54;TNNI2;C3ORF33;CACNG2;SLC35A1;RPH3AL;ANGPT1;IRX5;ASCC1;CCDC57;SMOX;TXNRD2;FBXL17;CDC42BPA;OXR1;RAB10;POLR3A;POLR3C;VAPB;RAB12;CCDC63;ESF1;TNP2;POLR3K;PFKM;MYORG;NECTIN1;CBLN1;METAP2;VIPR2;HDAC10;MISP3;AQP8;HDAC11;CISD2;PKD2L2;HS6ST2;KIAA0930;LRMDA;C3ORF18;RPS6KA5;FLAD1;NIPAL1;RPS6KA2;GOLGA1;TBC1D10C;MYOZ1;SOX6;PDK2;C3ORF14;CDON;FAAP100;IL15RA;COG8;SRRM4;TANGO6;COG6;KRT4;CMC2;MCCC1;PSG3;CMBL;TIAM2;CYP27A1;PLPP7;PSG9;PSG8;CEP57L1;PDE12;PSG4;AKAP9;PSG6;TFAM;TLN2;NEIL1;ANKRA2;OBSL1;TELO2;CASZ1;TMEM161A;GYPC;INTU;KLK1;MAOB;STXBP4;MAOA;SP140;ARX;C2CD4A;DCUN1D2;C2CD4B;KLK3;TMTC1;KLK2;TRMT2B;APCDD1;NLK;TMTC4;CMYA5;INPP5E;INPP5K;MYL10;TP53BP1;MAP9;TRMT1L;SRPK2;CARMIL2;RABGAP1L;SLC35E1;SYNRG;DDIT4L;GDF1;ACADSB;UBAC1;ZWINT;PUM2;UBAC2;TPX2;CCDC88C;CORO6;TMCC2;TMCC1;SLC22A7;ITM2A;TECPR1;RYR1;C17ORF75;GFM1;TENM2;TENM3;CITED2;SLC44A2;SH3KBP1;CITED4;BICDL1;RSF1;HCCS;SGF29;PPCDC;EPB41L4B;SIPA1L1;HINT3;CHMP1B;SOSTDC1;GNPNAT1;TOP3B;ZCCHC24;ZYG11B;STRADB;TSC22D2;AMPD1;GFRA1;IL17RE;GFRA2;CEACAM1;CEACAM7;PACS2;CEACAM6;CNEP1R1;CEACAM5;TNNT2;FAM20B;CEACAM8;MPND;PRMT9;DNASE1L1;AMER1;SLC20A2;AMIGO1;C17ORF58;GDPD1;TUBD1;NOL9;ZNF2;RFNG;GDPD5;TRAK1;CST6;NOL4;NKD1;ZDHHC18;EGFLAM;PDPR;WIF1;KIAA1841;LCMT1;UBL4A;ARNT2;CA11;NQO1;NFYA;SLC31A2;DMRT2;PCP4L1;GBF1;STAC3;KRT12;LBX1;OTOP3;SVIP;TRIP12;MPHOSPH8;F2RL3;WASHC4;RIPOR2;NRK;SPPL2A;ARID4A;CWC25;HOXA13;CCDC28B;TMEM143;HOXA10;RDM1;SYDE1;PAIP2B;FAM162A;POGZ;TMEM38A;TRAPPC13;CMTR1;TMEM14A;KDM2A;LMO4;ANGEL2;ANGEL1;TRAPPC2B;KRT78;TSC2;ALG12;LIFR;SHISA3;ACYP1;SHISA2;CGRRF1;PRSS53;TMEM134;MYCN;PHOSPHO2;COL4A4;EOGT;CHMP4B;LMX1B;ISCU;CABP7;CHRNA4;DNAJC27;ESS2;DNAJC28;ARHGAP21;ARHGAP20;C6ORF15;EFNB3;UBB;DPP8;DPP9;UBC;DNAJC21;EP400;RPRD1B;LONRF1;ANKZF1;MARK2;MPST;KLHDC3;TGFB2;ACBD4;SMURF2;RHBDD1;UQCC1;HELZ;DNAJC17;TDRD3;ARHGAP23;DNAJC18;FAM187A;TSGA10;DLG1;DLG4;CAPRIN2;RFXAP;NFKBIB;UCN;ABCD2;USP31;USP34;SIX1;SLC2A4;OPLAH;RABEPK;ELAVL3;MFSD8;DTWD2;TMEM100;SENP7;SIX4;HJV;TOP1MT;SENP8;DBT;MFSD3;PDE4B;PDE4A;POLL;POLK;POLH;KDM6A;PSTK;SCYL1;JAGN1;ABCC5;USP45;ARAP3;IQCC;ABCC9;AXIN2;OXSR1;PPP2R5C;POMGNT2;WNT16;DNM2;DNM3;RBL2;MYH1;ARHGAP10;FAM189B;LATS2;AKT1S1;IGDCC3;TRNP1;CASQ1;USP41;MYH4;DOCK1;EGFL8;MCPH1;VAC14;USP14;USP15;CAMK2A;MOSPD1;NR2C1;USP18;DDO;USP19;SELENOH;RASD2;DLL4;MAPK8;WNT11;RPS6KC1;PCED1A;PRRG2;FAM120A;BPNT1;CYYR1;ABCF2;CAMK2G;GBP4;ABCF1;CLASP2;MUTYH;CRYGS;LGI1;ATE1;B3GAT3;SGTA;CYHR1;NAP1L3;PDE4DIP;PPP2R3A;ARID3B;MEIS3;GDAP1;DLK1;FMNL1;MEIS1;KANSL1;RPS6KB1;KANSL2;XPNPEP2;XPNPEP3;NEURL1;POMK;ATP13A5;SSBP2
Up-regulated Genes In Human Neurodegenerative Prefrontal Cortex PMID29375298	1441/2135	0.9999906462650746	0.9999977548837199	0	0	0.70285716506575	6.574370359941496E-6	ATF1;CHIC2;SPI1;SCT;GMFG;ARAF;SCX;F11R;TMEM91;TSKU;TMEM92;FAM110A;LACTB;KRTCAP2;FAM110D;ZC3H12A;C3AR1;SMCO4;MNX1;SAMD11;HES7;STARD3;DAXX;MEF2B;STARD8;RFX2;RNASE6;MCEMP1;RFX1;RNASE3;RNASE2;TMEM81;SCAMP2;RUFY1;MYL6;NUP210L;DDIT3;ETHE1;RFX4;ORAI3;CLDN7;PSME1;JTB;PLBD1;UNC119B;MTMR3;CRABP1;NPRL3;LYPD3;GATA3;ZC3HAV1;HPR;GATA2;SLC5A3;ADAMTS10;KIAA0040;DEDD2;C3;HSD11B2;C19ORF33;PRELID3A;GSTM4;HEXIM1;GSTM2;NAPSA;ZNF263;FYB1;TIPARP;NR2F1;LYZ;PTRHD1;MOV10;UCK1;FXYD3;TMEM99;NOSTRIN;ZBTB8B;DMRTC1B;FERMT3;ARHGAP9;RPLP1;MRPL38;LRRC3;PTH1R;PEAR1;LRRC32;PIGV;HOXC10;VSIR;TUBA1C;MECOM;TMEM44;UCN2;TSPO;NELFCD;HLA-DPA1;MYBPC1;RING1;RIPK3;IFT140;ZNF480;GPR35;RIPK2;SPHK1;RIPK4;ROM1;SLC39A11;SIRT4;EMP1;TMC8;RAB3IL1;SLC39A12;EMP3;SIRT7;DUSP9;MED26;TMC4;MRPL43;DDB2;VAMP8;SLC7A5;C20ORF96;MED25;SLC7A7;GPRC5A;RILPL2;SLC7A9;CDC42EP5;C19ORF25;CKS2;TMEM106C;MMP19;PICK1;PPARA;HCST;PAFAH1B3;VAMP5;RAPGEF3;MDFI;CHST3;KANK2;SZRD1;PKN3;PROCA1;SNX33;ZNF69;SLC7A2;FSTL3;TMEM71;UNG;ADAM28;MYCT1;HLA-DMB;SRPX2;MICALL2;ZSWIM7;BID;SAMD1;RPS27A;EGLN1;EVC2;LRRC25;P2RY11;GSX1;SMAGP;STAT3;ADAM33;APEX2;CASTOR1;PLXDC2;TMCO4;SNX20;ASPRV1;PSMB8;HEYL;LRG1;TMEM54;CCDC9;SHKBP1;HLA-DPB1;UBAP1;MITD1;RPL22L1;PKN1;ADGRL4;SIGLEC8;YPEL3;NCF1;NCF2;GMNN;NCF4;HP;SLA;MSI1;PLOD2;SAT2;CASC3;PLOD1;SAT1;CXCL16;SLC25A48;EFEMP2;SESN1;SESN2;SLC25A41;MAP3K8;NUDT17;PIM3;ZNF205;SH2D6;TNFRSF4;ZNF444;PITX1;SLC16A3;PIAS4;IST1;FBXO17;PPP1R16A;ATP11C;UBALD1;UBALD2;TICAM1;FAM118B;TPST2;MFNG;MAPKAPK2;ZNF438;AJUBA;S100A8;FTL;KANK3;S100A7;RNASEH2C;KCNE4;C11ORF94;CREM;GMPR;TNFRSF11B;THADA;TMEM31;FOXO1;GLIS1;GLIS2;SLC9A3R2;SOCS3;SBNO2;STK38;BMF;SLC38A2;NADK;SOCS4;LY86;FAM229A;TNFRSF10B;TNFRSF10A;FBXO32;TNFRSF10D;PTPRC;RGCC;TMEM11;MOB2;OGN;HLA-DRA;LCN6;SP140L;NOP10;BCAR3;SLC25A1;CIITA;ITGAM;FLT1;NXT1;SH2D4A;LEAP2;FLT4;AKAP8L;ITGB2;SNAP23;FHL3;ECE1;ITGAL;ATRAID;SPN;HHEX;FCGR3B;SPR;PPP1R13L;BOC;DSE;CTNNBL1;EMX2;TMEM255B;SH2D3A;VPS37D;FOXL2;VPS37B;TNFRSF1A;SLC25A18;SYF2;NPC2;HAND2;HAND1;LCP2;LCP1;SPACA6;ST6GALNAC3;SMIM20;BIRC3;TRIM50;SMIM26;GTF3C6;PPM1N;LRP4;ZBTB42;MLLT1;PBXIP1;FURIN;PRCP;IL2RG;BARX1;IFI16;U2AF2;TRIM47;CCL2;FYN;PCBD1;E2F4;WHAMM;SLC25A20;TIE1;CYP4B1;RPL23A;TBX6;MERTK;TPD52L1;TBX3;APLN;TBX2;SLC25A38;GZMM;TSPAN14;MYO1C;SLC25A39;ST7;SLC25A30;PTPN6;NAGS;ZNF853;P4HB;FCGR2B;MYO1F;SPG21;SLC23A3;MT1M;TXNDC11;MT1X;ZDHHC7;CCDC102A;ICAM1;HERC5;MT2A;RINL;BAIAP2L1;ANPEP;CDC26;BSG;CHORDC1;CPNE1;PIEZO1;OXER1;LGALS9;FBXO8;SLC12A7;TRIM22;EPHB4;MFSD2A;MIA;PAQR5;OMD;RSAD1;MYO7A;CYP39A1;GAREM2;PPP1R3G;THAP4;MT1A;SOAT1;IFI27;PPP1R3B;KCNQ1;NINJ1;PPP1R3D;BTK;MT1F;MT1G;C22ORF34;KCTD11;MT1H;RIN3;MGARP;KDELR3;RIN2;MT1E;EPHA2;PLA1A;SDC2;UBE2J2;ZBTB2;PIK3R5;RRAS;MIER2;PCBP2;APOD;CD14;RCE1;PCK1;B4GALNT4;STAT5A;CCR1;APOBEC3D;WWTR1;PHETA2;TNFSF14;FOXF2;C9ORF152;FOXF1;TNFSF12;IGF2;RAB27A;RASSF8;NBEAL2;PRG4;PPBP;PHETA1;BST2;C7ORF61;TG;GNRH1;ECHDC3;ARMC12;RGL3;GRAP;OR7C1;RGL2;FBXL7;CSRNP1;FKBP10;INTS12;CD40;FOXE3;CCDC120;PPP1R10;TECR;SECTM1;HSCB;CTSS;VMO1;GNGT2;MAP1LC3C;HYAL1;SPTLC3;CTSK;SDF2;CD34;GIT1;CD33;CTSC;CCR2;ATPAF2;CD53;FOXD4;COX8C;TMEM150B;FCER1G;ZHX3;FOXD1;SYK;TNFRSF12A;GAB3;KIF7;NBPF14;COMMD6;MRPS6;ANO2;MRPS5;GAK;LAT2;RNF144B;GAL;MZB1;CD48;YAP1;CD63;SELPLG;SPINDOC;FITM1;PRICKLE3;DERL2;NEDD9;CAPG;CCDC107;FAAP20;STX11;GNAI2;RANBP3L;SERTAD3;RXRA;NFIL3;SERTAD1;PERP;HSF1;PLEKHG4B;CD59;CD58;RXRG;MICA;MICB;IL32;RFTN2;CD74;TMEM176B;AKR1C1;TMEM176A;VEGFB;AKR1C3;TMUB1;AKR1C2;GCK;PER1;KLHL6;NEDD4;OTULIN;TCEA3;TCAP;CD68;IL18R1;FOXA3;PNPLA2;ENGASE;CD86;FOXA1;SYS1;FHOD1;GIMAP1;GIMAP2;WBP1L;OTP;GIMAP4;GIMAP5;CELSR1;GIMAP8;TEPSIN;CCND3;RGS3;MPZ;BANF1;ARHGEF40;IL6R;CCDC160;CARD10;PCID2;IL4R;TPRA1;SPINK8;TMOD3;OSR1;SSU72;TBC1D2B;PCOLCE;GEM;PDGFRL;OSCAR;DOK1;SLFN11;TYROBP;DOK3;LYG1;EHBP1L1;CARD16;CARD14;CARS2;PPIC;MAGEA12;ARHGEF26;COX17;TCF7;KLHL17;SLC41A1;HIGD1B;SLC1A7;RASGRP4;ADGRG3;WNT6;AANAT;IRAK2;GRK7;RHPN1;MORC2;RAI2;GGT5;OST4;KLHL21;INHBB;BMP7;MT3;BMP6;HIGD2A;BMP5;CALHM6;INHBE;FGF17;BMP4;IL6;BMP1;TMEM236;RERE;DDX3Y;TMEM45B;TNFAIP8;TTC23;EDA;MS4A7;PLEK;SIRPB2;PCTP;TAZ;AFF1;LYL1;ZIC2;GPER1;A4GALT;SCARF2;SCARF1;TGIF1;RBM17;ARHGEF19;IRAK3;TENT5A;TENT5C;MMP9;TTC38;GCNA;ETV6;FAM177B;RCN3;IFT43;TMEM213;TMIGD2;ACOX2;MMRN1;EEF1D;ELF4;CHDH;MMRN2;IRF7;ATG4B;IRF8;IRF5;RBM47;RBM48;BCL2A1;TUBAL3;REP15;RETN;RNF7;SAMHD1;AGPAT2;AURKC;PDLIM1;CYTH2;CLN3;NWD1;GNG5;PABPN1;TMEM204;SH3TC1;POLD1;C19ORF73;MXI1;ATOH8;MARVELD3;ENTR1;MTA2;TAS1R3;RBM38;HSD3B7;CDK11A;TAF12;EYA2;PLA2G2A;SLC50A1;TBX19;POLE4;ADGRD1;TBX15;PROB1;CD4;TNIP1;TNIP2;BCL6B;CD7;TAF8;ACKR3;ERCC5;GALM;CHPT1;S100P;QRICH2;VIM;CCDC174;OTUD1;TAF3;BNIPL;CDA;ANKLE1;SPAAR;RPL32;CLEC10A;RPL8;BACH1;FGFRL1;RNF114;EVA1C;GJA4;PROK2;MS4A14;RPL35;PXDC1;DHRS4L2;IER3;DNAAF3;RPL21;RPL23;SERPINF2;GTPBP6;SCRIB;SOX12;SYTL4;BCAN;BCAM;PARD3;SARNP;ADPRH;GPR160;PRKD2;HOXB2;RPL27;RPL29;RPL28;CFB;PRR14;CFD;ZNF394;CFH;CFI;SAMSN1;ANAPC11;PLAC8;BLOC1S5;CRACR2B;CHST11;PRDM16;SLC19A3;HMOX1;HOXC4;S100A12;NCKAP1L;CHST14;PLCG1;NKX2-5;HLA-DQA1;S100A11;S100A10;GSDMD;NFE2;GSDMB;AFAP1L1;PLK5;ZNF141;FZD4;FZD9;SLC16A12;IRF2BP2;NFATC2;FZD8;NFATC1;NR1D1;GPN2;FOSL2;NFATC4;XKR8;GJB2;GIPC3;ADI1;TRIP6;SNAI1;FNDC11;CDK10;UNC119;GTF2IRD1;DUS1L;PCDHB7;DENND1C;CDKN1A;RARG;SERPINA1;TINAGL1;PHF1;C1ORF35;SMG9;ADM;PYGL;STON2;HIF3A;KRI1;WDR45;ING1;SMG5;GLI2;MS4A4A;SERPINA5;TRIM8;CSRP1;PAXX;IMPA2;TRIM5;MRC1;RBPMS2;GPR137;TNKS1BP1;TIMP1;TEAD2;HAVCR2;TEAD4;GRAMD2B;SERPINB1;TIGD5;ANXA2;TCF15;ANXA3;IFNGR1;NFAM1;AEN;NUDT16L1;PAX1;SERPINB6;FCER2;MS4A6A;KAT2A;COL2A1;MRAS;SLCO4A1;GAS1;HCLS1;PLEKHO1;PLIN2;PLEKHO2;ZNF358;JDP2;RNF166;HLA-DQB1;PLIN5;GRAMD1C;CLDND2;GRAMD1A;GRN;AHNAK;SERPINC1;RPL11;ADCY4;NDUFA4L2;AOAH;ASCL1;FGD2;FGD3;RNF135;FGD5;RPS15A;LMAN2;METTL7B;METTL7A;RPS2;CCL17;RPL17;BRD4;WWOX;AOC2;ZNF581;F10;HSPA1L;IL10RB;CCL20;IL10RA;CARD9;RFLNB;LAPTM5;G0S2;NR1H3;GPR4;TRMT1;ELP4;FMO3;DHRS3;POU4F2;DHRS4;IGLL1;ABI3;RNF149;CLCF1;C16ORF89;FMOD;KLKB1;HSPA1B;PLCD1;CCL26;GPR146;HSPA1A;ANKRD37;TOR2A;ANKRD13D;CSF1;ANKRD35;FAM107A;AUP1;METRNL;CLU;PYCARD;PPP1CC;RAB41;TUBB6;HMGN5;FCGRT;SALL3;LAMP3;GRAP2;PHYHD1;MAF1;HMGN3;SLC39A1;PHLDA1;IL13RA1;MAP2K3;C8ORF58;TLE3;RPS7;SWAP70;RPS5;CD180;RPS6;DIO3;TAP1;HIC1;PGF;DISP1;MOB3A;CTDNEP1;PYGO2;CLEC4D;CLEC4E;PHLDB3;PHPT1;SNRPA;FKBP5;CSF1R;ND6;CD151;ABHD4;BRI3;HVCN1;C1ORF56;AK4;C1ORF54;AEBP1;PHF21A;PHF21B;ITPRIPL2;HMBOX1;CLEC7A;TBXA2R;NACC2;CD300LB;SAFB2;ZNF787;NKX6-1;SRGAP1;MCL1;BORCS8-MEF2B;CEP112;CD163;EIF2B2;ANKRD22;TRAPPC5;SLC4A11;CYBRD1;BTBD6;FANCE;GFAP;RAX2;ABHD15;LHX2;ITGA10;BCL3;ITGA11;MAFF;BCL2;SLC26A7;ESAM;TDRD10;SLC26A6;BCL2L1;COPS9;PLEKHF1;BNC2;CPQ;TREM2;TCIRG1;CSAG1;RPL7A;ADAMTS2;PSTPIP1;CLEC1A;NOB1;PSTPIP2;RNPEP;C8ORF82;EMILIN2;WDR6;EMILIN1;ZNF766;ZNF524;OIT3;PGPEP1;C8ORF88;PLEKHG2;SLC13A4;GPX1;DTX3L;VWF;APOA1;RPL13A;TRAF2;C1ORF162;ADRA2C;DNAJC3;DUSP23;DNAJC1;CTDSP2;IL3RA;ZNF516;PECAM1;ANG;RP9;ZNF511;FOXD4L1;CEBPB;ACSS3;SMARCD3;CEBPD;CCDC69;NLRC5;NOD2;THSD1;HDAC7;P2RY8;SELENBP1;RAB20;DNAJB6;HAUS8;RAB24;RAB29;CEACAM21;TNNI2;ZNF503;MROH6;POLR2J;CTNNAL1;STOX1;ANGPT2;SPAG5;SMOX;CEP152;KCNJ15;APOBR;RPL35A;KLF4;CEACAM19;PML;KLF6;CLEC2B;ZGLP1;IMPDH1;APOC2;RAB13;FOLR3;EVI2B;FOLR2;NECTIN2;NPIPB6;TPT1;IFI27L2;TRAF3IP3;DCAF4L1;HDAC10;TRAF3IP2;ZMYND8;ACSM1;AQP6;CALML4;C14ORF93;ANTXR2;SOX2;LRMDA;FRAT1;RPS16;RPS18;CHEK2;KAT8;SOX9;VSIG4;RPS11;BRICD5;IFITM5;RPS12;ARL6IP6;PTGDR;IL15RA;ATP6V0E1;COG7;IL1R2;SLC11A1;IFRD1;P3H2;PTOV1;SLC6A13;FLT3LG;ACSL5;SLC6A12;P3H4;CPT1B;RUNX3;AZGP1;PLPP5;HSBP1L1;MTHFD2L;DNA2;PLPP1;PTGES;SMIM3;GYPC;KLK1;LMAN2L;STXBP4;SLC22A2;FUT11;STXBP2;EBI3;MGST2;SLC6A20;MYL12A;LCN10;FAM43A;BANP;ZRSR2;PINLYP;MEIG1;DDIT4L;GDF1;PARP16;GNG12;GNG11;VASN;UBAC1;GADD45G;PARP10;RPS28;RPS27;VNN1;PARVG;VNN2;GKAP1;ZNF813;SLC22A8;RPS23;ACVRL1;HILPDA;SGF29;ORM2;JCHAIN;GABRR2;STAB1;FFAR2;CLIC2;VENTX;MAP4K1;EDN1;IZUMO4;PGGHG;NME3;TYK2;OTOS;RHOC;RHOD;VAV1;IL17RB;PALD1;IL17RA;NAALADL1;B3GNT8;CLDN15;TNNT1;CEACAM4;RHOJ;TFEC;TLR8;FAM181B;TLR7;FAM181A;HNRNPH3;TLR6;FAM20A;TLR5;TLR2;C1QB;TOR4A;C1QA;GUCY2D;PTGER2;WAS;CXCR4;GDPD3;RFNG;CST7;LILRA2;RASIP1;ZDHHC18;EGFLAM;CXCR1;CXCR2;TLDC2;LY6G6C;TBL1X;GABRE;LAIR1;PURG;C17ORF67;TM4SF18;OLAH;GDF15;LHFPL2;LILRB2;LILRB3;SORBS3;LYVE1;BATF;LBX2;LRRN4CL;TRIP10;RAB9A;FAU;SIPA1;TJP3;RIPOR3;FCN3;ITPRIP;STEAP4;NRM;CLEC18B;CLEC18A;FBL;SYDE1;ARHGAP42;MAGED4B;ARHGDIB;FAM186A;NANOS1;PUS3;CHRNB1;NANOS2;CD300A;HGF;ARID5A;SHISA3;PPP4R3A;RGS9BP;SPECC1L;SRARP;TIMELESS;FIZ1;NUPR1;LRIF1;ZCCHC8;PMEL;AKNA;RPS19BP1;USP53;CABP4;C5AR1;FBLN1;DTX2;ADRB2;ARHGAP15;CUZD1;EFNA4;AGER;CSF2RA;ZFP36L1;EFNB1;FAM83G;DPP7;SCIN;NLRP6;NPC1L1;DPP9;PODXL;HRH4;ZMAT5;STAP2;GAS2L1;MPST;BTNL8;TGFB2;MPIG6B;TGFB1;MLKL;UQCC3;PSPN;HSPA6;A2ML1;SMAD6;ACSF2;SMAD7;NFKBIA;ARHGAP31;TP53I3;FES;TRPV4;CASS4;TMEM119;FGFR4;LRP10;NFKBID;NFKBIB;ABCD4;DOCK6;CXCL6;HSPB9;ACADVL;B4GALT1;SOWAHD;DOCK8;HSPB8;SLC2A1;CGAS;SIX1;CXCL1;NR2E1;SLC2A4;CXCL3;SLC2A5;USP39;HK2;RPS4X;TMEM100;FLCN;HK3;CASP7;TMEM102;UPK1B;SIX4;ALDH2;CASP6;SIX5;SIX2;KYNU;CASP4;NFKBIZ;CASP1;ABCD1;GPSM3;RBM6;PROSER2;RHBDF1;SRGN;AXIN1;ARAP1;TRNAU1AP;KLF15;SENP3;DCN;FCHSD1;FGR;TGFBR3;PEAK3;LATS2;RASA4;AKT1S1;LTA;DNASE2;DOCK2;EGFL8;RBMS2;B4GALT4;MYH7;SASH3;TSEN34;RGS19;CLEC12A;NXN;POLDIP3;LEF1;PALM3;DLL4;PRRG4;MUC1;RASD1;CHSY1;MCRIP2;HLX;S1PR1;STOM;HES1;CYYR1;S1PR4;CRYGS;CMTM7;PTCD1;CMTM3;NOS3;PDE6G;USP21;CMTM6;CYHR1;ANXA2R;PDE4DIP;ARID3A;FMNL3;FAM167B;MLPH;SLFNL1;ALOX5AP;RGS10
Probable Oligodendrocyte-Enriched Genes PMID18171944	1392/2135	0.9999906462659126	0.9999977548837199	0	0	0.6250080878283909	5.846186797896922E-6	ITSN2;USP6NL;CYBC1;PGAP1;PGAP2;ARAF;TESK2;LIPA;PTPDC1;SCAMP5;SCAMP4;ZFYVE27;IGLON5;FGFR1OP2;SMCO3;BBX;ZNF287;STARD3;C5ORF15;TSTD2;UNC5B;ZNF281;STARD9;UNC5C;DICER1;EML1;SCAMP2;CTAGE1;CTAGE4;PSME4;CTAGE9;CTAGE8;TCEANC2;PADI2;FAR1;CTAGE6;ATF6;RABL6;ZNF276;HACD1;MTMR2;ZNF274;TTYH2;ABCB4;PDGFA;AGAP1;AGAP4;MTMR7;MRPL20;UGT8;PCNX1;EPB41L2;EPB41L3;PIP5K1B;AMZ1;ZNF266;EDEM3;ABCA2;GPR17;GSTM2;C5ORF34;CADM4;EDEM1;EDEM2;EXOC6B;CYP4F8;LARP6;AIF1L;DHFR;ABTB2;PPFIBP2;EIF5;TMEM98;STRN;DMRTC1B;TMEM9B;LAD1;MTMR10;NUDT4B;PIGQ;TUT4;SNX13;PIGZ;JPH1;AACS;HSPB11;PIGY;TCP11L2;DLGAP2;CHST8;GPR37;ELOVL4;GPR34;IFT140;SPHK2;OPALIN;NIPA1;RRAS2;TMEM40;ELOVL7;SIRT7;DUSP9;SIRT2;DUSP7;PHF20L1;TMEFF1;MRPL53;TMEFF2;PIGA;DPYD;CDC42EP2;POT1;CHST5;CRYAB;DSCAML1;PIGF;SLC29A3;PPARD;RAPGEF4;VAMP3;TRUB2;KANK1;ATL3;MYRF;KCNA1;COL11A2;SNX33;SNX30;MRPL54;PRR14L;CARNS1;MICALL1;SPOP;RICTOR;ZNF469;CSMD3;IL12RB1;STX2;P4HTM;SRSF11;JAM3;P2RY12;P2RY13;MBD5;GSX1;PET100;KCNB1;STAT1;LRRC28;SAMD4B;TMEM62;TTLL7;SNX18;SPSB1;ABCB10;SLCO3A1;SHKBP1;SNX15;C4ORF3;CENPN;CENPQ;FRYL;YPEL2;ERO1A;ZNF451;TMEM167A;FAM13C;FBXO28;GMNN;LTN1;PLOD2;HR;IL1RAP;PLOD1;GPR62;KIAA0895L;FAM204A;STK10;SLK;FNTA;FNTB;NUDT18;SLC16A7;KPNA4;PIM3;ZNF445;SLC25A47;PSKH1;EIF2S3B;PIAS4;PPP1R16B;SH3GLB1;DGAT2;UBE2E2;SRCIN1;FBXW2;TPST1;FRMD5;MAG;RBMXL1;MSH3;FRMD8;SLC9A9;SLC25A52;MAL;SLC25A51;PKP4;MAPKAPK5;S100A3;ANAPC1;FTL;SLC27A4;SHC4;C11ORF96;RNASEH2C;RNASEH2B;BOD1L1;STK39;ARL2;FBXO45;SPATA6;RAP1GAP;SLC9A3R2;NPAT;MOBP;PMVK;BMF;MBP;SLC38A9;ZKSCAN4;SLC38A2;ZNF664;SOCS5;TMEM120B;SRD5A1;NRDC;STYX;SRD5A3;FBXO36;LY86;LRRC61;B3GALT5;FBXO32;QKI;UCKL1;GGCT;PTPRE;BFSP2;CXCL12;MDM2;NFE2L3;MDM4;SP7;OSBPL1A;TMEM19;ITGB1;SLC25A1;ONECUT2;CRYBG3;SCHIP1;SNAP23;ELFN2;TSPAN12;BICD1;ALAD;KIAA1549;C6ORF226;PPP1R13L;ITGB8;PMEPA1;C21ORF91;ITGB7;HMG20A;UTY;MDP1;EDIL3;SPG11;BCAS1;CERS5;SMIM15;VBP1;VPS37A;SLC25A15;TMBIM4;NPC1;NPC2;LCOR;ETF1;TRIM59;BCAT1;ST6GALNAC3;TNFRSF21;BIRC2;CERS2;PCOLCE2;PPM1L;SHCBP1L;ZBTB43;HSD17B12;MTHFSD;SLC25A27;ZNRF1;TP53INP2;ATXN1L;UBQLN1;CCL3;CDC37L1;SH3BP5;SH3BP4;E2F3;FYN;IGF2BP2;DRAM2;POLR2J3;LINGO2;CYB5A;METAP1D;POLR2J2;PCDH7;TXNL1;KIAA1549L;HIP1R;EXOG;TTC39C;BICC1;MFSD14A;MYO1D;SLC25A38;TSPAN15;TMLHE;MGP;TRIM36;CDR2L;FCGR2B;BCAR1;DHFR2;LPGAT1;CCDC89;HHIP;PLEKHB1;CCP110;ZDHHC7;LDLRAD4;ZDHHC8;IKZF2;CYB5D2;TXNDC16;NUDT4;TXNDC17;HERC5;C1GALT1C1;EFR3A;RINL;EPC1;FAM53B;THSD7A;FBXO8;TMEM88B;ENTPD5;ENTPD7;ANK3;TMEM170A;GNPAT;CCNY;NINJ2;PPP1R3E;NINJ1;SPATA13;TRIM13;ULK2;SLC45A3;TBC1D9B;TMEM63A;CTR9;LPAR1;ZBTB1;PCDH15;PIK3R3;LPAR3;BRCC3;UBE2J2;NKAIN2;NKAIN1;SYNGR1;SNX1;COMMD9;SPATA5L1;ERI1;PCBP4;DHX37;SYMPK;APOD;TSPAN2;ARSG;RIMKLA;ARSB;SNX5;TBC1D8B;SLC10A7;PPP1R21;EAF1;INTS2;ST8SIA3;XRCC3;MICAL3;BSDC1;MYO5A;RASSF8;CELA1;PHETA1;PTK2;WAPL;ANLN;C7ORF61;PEX5L;TF;WNK1;ACER3;COL9A1;INTS4;PAF1;GRB2;COL9A3;LRRN1;IGSF9B;COL9A2;RETREG1;CCNJL;HERPUD2;TMEM151A;ACY3;ACY1;FKBP15;PTPRO;OTUD7B;AATK;AKR1B1;MIA2;PTPRJ;GRIK2;CTSV;TFB1M;BMI1;CTSS;PCM1;IMMP2L;NEDD8-MDP1;NUDCD2;SPTLC2;CRTAC1;CTSK;ARIH2;SDF4;DHX16;KIF1B;RAC1;ARIH1;KIF1A;QSOX2;CD53;NXPE4;MRPS26;PCYT1A;ATMIN;STARD3NL;SFTPC;COMMD3;GAB3;SORCS1;COMMD1;SYN3;ANO4;IL1A;CNKSR3;G2E3;ARHGEF2;DEPDC5;SLU7;ATPAF1;SELPLG;SLC43A2;STX17;TMPRSS5;DOT1L;PRICKLE1;ZFP14;ARVCF;NFIL3;PES1;MGAT3;GPC2;HEATR3;CD59;EPS15;PAK5;CCT4;MON2;GCA;MOG;PLEKHA1;ERCC6L2;PLEKHA2;KLHL2;ORMDL1;KLHL4;NPM3;PLEKHA8;VMP1;ITCH;NUDT8;KLHL5;ZDHHC9;KIF26A;RAD1;CD68;SH3GL3;NARF;SYS1;RTKN;CD82;ZFAND3;RPP30;ZFAND5;KNDC1;KLHL35;CLGN;RGS3;GNPTAB;TBC1D32;FAM174A;CAPN5;KIF5A;ENPP2;DENND5A;ENPP4;ENPP3;OSTF1;ENPP6;ACAA1;SBF1;TMOD1;PDGFRA;BORA;TMOD2;DNAJB12;UBE4A;POU3F1;ERMN;PDGFRL;ADAM19;TMEM256;TYROBP;TBC1D20;CARD19;SCN8A;ADAM12;GPD1;WDFY1;CCDC142;DIABLO;ARHGEF28;CCL3L3;C11ORF1;KLHL17;SLC1A1;PLD1;INAVA;RNASEH1;TBC1D14;CNMD;BRINP3;TBC1D15;TBC1D16;UBE2F;CCDC134;SHISAL1;HOOK3;CLK4;BMP4;PAN2;QDPR;TIMM10B;TMEM234;BMP2;GNAL;BMP1;APPBP2;GNB4;CNTN2;CNTN3;NAT9;RBM25;TNFAIP6;MAST3;PLEK;CHD7;LDB3;GPHN;TMEM223;ARMH4;BCL7A;RASGEF1B;DACT3;GET4;ANKUB1;ARHGEF10;DDX59;SHROOM3;DDX54;PLA2G4A;ETV1;NAV1;OLIG1;NAV2;OLIG2;DDX52;PEX1;ETV3;TTI2;IFT43;GFOD1;RER1;PPDPF;ATG4C;ATG4A;MVD;IFT46;LDAH;EAPP;FBP1;RBM22;MVK;BCL2A1;REP15;RAP1GDS1;RNF7;ATP2C1;CLN8;PARL;AGPAT4;CLN5;CYTH2;CLN3;TAF1D;EFS;RAB40C;SH3TC2;TNKS2;GNG4;SV2A;CLMN;GNG7;MAN1C1;GNG8;ENTR1;FBRS;NIPSNAP3B;CHURC1;GALNT3;KRTAP10-7;GALNT1;KRTAP10-9;MX2;TMED7-TICAM2;MX1;SLC50A1;S100B;ACVR2B;HS3ST1;CHFR;RPIA;CLCN5;FAM131B;POLE3;RBM41;CD9;ASB1;IPO13;VPS29;WDR83;STMN4;GPATCH8;BACH2;ELK4;GPR176;WDR91;CREB3L2;PIP4K2A;HOMER3;PXDC1;DIP2A;DIP2B;CEP97;NCKAP5;ANKS1B;PRIMA1;GAMT;ABHD14A-ACY1;DAPK2;DNAAF5;SCRIB;SOX11;SOX10;SYTL2;NISCH;DEPDC1B;DAAM1;RNF128;SARNP;HMBS;MAP1A;TYRO3;PRKCQ;PRR18;NHLRC2;RNF122;CTBP1;PRKDC;ENDOD1;NOLC1;ATXN7L3B;SLAIN1;RNPC3;PRKCZ;SKA2;PRDX2;GJC3;FLRT2;WDR70;CHST11;S100A16;STMP1;PLCG2;S100A13;NCKAP1L;ST3GAL6;KIAA0319L;HMOX2;KAT14;NKX2-2;CDK18;STARD13;CDK19;FZD3;AFAP1L1;PHC1;SNAPIN;FZD5;PNO1;MCAM;RDX;GP2;RMDN2;CDC7;MEX3D;ELL2;PHC3;GPR137B;ST18;SLC16A13;EHD1;TMEM199;CYLD;FA2H;EHD3;MEX3B;GJB1;SLC6A9;ADI1;SSPN;PCDHB5;CEP85;PLCH2;PAM;CPEB2;PCDHB7;CDC42SE2;CDKN1C;SETD3;TCF25;WDR41;DSTYK;FAM102A;PIP4P1;ZNF280C;RIOK2;LDLRAP1;ZNF365;FCRL2;GRAMD2B;SSR4;PLLP;ELMOD2;ITPK1;EN2;NUTF2;FAM126B;GNL2;NUDT16L1;SERPINB6;NCOR2;BACE1;KAT2B;ZEB2;FAM234B;FAM234A;AEBP2;HEATR5A;MTF1;GAS2;MGLL;JDP2;GAS7;WDR26;ASAH2;AP5Z1;PLPPR5;FIGN;SGMS2;FAM214A;TMEM163;ECPAS;FGD3;RNF135;RASSF10;EPCAM;ALOX5;NSD1;UBN2;C16ORF91;CHN2;RRP36;TAF9B;CCL18;LDLR;GPR155;RNF130;BCHE;GSN;RNLS;RIOK3;LAPTM5;C1ORF21;GTF2H1;TUBB4A;ADAT3;MZT1;HIPK2;KTN1;SULF2;SLC8A3;XAB2;GATM;TMEM159;VMA21;LPCAT2;TRMT6;PLP1;ZNF579;CCL28;RNF141;BRDT;SEMA5A;PHLDB1;CSF1;ATP8A1;TMEM179B;DGKA;TM7SF3;HID1;FAM107B;RIMS2;FGF7;DEPTOR;GRB14;CFL2;SLC26A11;LZTS2;GYG1;PHLDA1;ANKRD13A;PLEKHJ1;PLS1;IFNAR2;C8ORF58;RAB2B;RNF43;TLE2;ANKRD49;NKX6-2;TMEM178A;ANKRD44;RPS6;GTF3A;MITF;FRMD4B;FAM91A1;PGD;GTF2F1;THNSL2;GTF2F2;TLE6;INIP;MOB3B;MOB3A;ST7L;RAB31;CACNB4;ERP27;FKBP9;STAMBP;TNIK;INTS6L;IPPK;CUL9;CEP104;ZNF790;ABHD4;FECH;MINDY1;TNKS;NATD1;SLC38A10;UBR3;ITPR2;ABHD5;BOLA2B;C1ORF50;GOLGA7B;HMBOX1;DDRGK1;ORC2;BAG1;TPPP;SLC15A4;MAP2K5;UVRAG;ANKRD26;RAB4B;ATP8B1;TCEANC;SYNJ2;ZZEF1;SLC7A6OS;SCCPDH;REEP5;YEATS2;ZFP62;COPS2;CPD;REEP3;RCAN2;ZFP64;PLXNB3;NACAD;NF2;MAP3K11;PLEKHM3;SLC48A1;CPM;GAL3ST1;PLEKHF1;EIF4E3;SFT2D3;RNPEPL1;TRADD;DUSP19;TCIRG1;PIK3C2A;DUSP15;DUSP16;ADAMTS4;SGCE;ADAMTS2;LBH;DUSP10;PSTPIP2;SGCB;SCRN3;DMRTB1;PHACTR3;EMILIN2;PRKG2;EFHD1;PHACTR1;EVI5L;GAL3ST4;TAPT1;TPRN;SH3D19;PLEKHG3;PLEKHG1;CDADC1;GPX1;PDCD6IP;GGPS1;HMGCS1;CHUK;CEMIP2;SECISBP2L;LANCL1;DUSP28;BPGM;DUSP26;REXO2;C1QL3;TIRAP;TFDP1;TFDP2;SAPCD1;TFDP3;DMRTA1;ZNF516;RP9;LCORL;ASPA;SOS2;GTF2A1;RNF32;LEPROT;TSSC4;RPEL1;SEMA3D;VPS4B;NOD1;SEMA3E;CYP3A4;CYP3A5;THSD4;JAKMIP3;CYP3A7;RAB21;STOX2;AP3M1;ABLIM2;HIRIP3;POLR2A;PUF60;CHADL;VPS53;TNNI1;VPS54;ZNF503;RFFL;FNIP1;PLEKHH1;POLR2J;CTNNAL1;FNIP2;WASF2;ZNF740;IRX1;KCNJ10;SEMA4D;PLCL1;CYP51A1;PTPN11;RAB10;RPGRIP1;NFASC;EVI2A;P2RX4;DNAJA4;ASXL3;ASXL2;POLR3E;CEBPZ;GLTP;SLC35B2;PANK3;WDSUB1;MISP3;ZMYND8;DIXDC1;SOGA1;KIAA0930;NIPAL4;TIAL1;ZNF608;RUSC2;FTH1;INSC;PDK3;SOX8;SYNPO;SOX6;TNS3;PDK1;RPS12;TBC1D10B;CDON;ACSL1;ARRDC2;COG4;P3H4;ACSL3;MIF4GD;MAPK8IP1;CYP27A1;IL23A;PLPP2;ZFPM1;BLZF1;LLGL1;IGSF8;SLC22A5;SLC35D1;STXBP3;PDE1C;FUT10;KRTAP10-11;SMIM1;TSHZ1;STXBP2;EIF5A2;TMTC2;TMTC1;TRMT2B;NLK;SMIM7;GMCL2;KLK6;INPP5F;SCFD2;VPS8;FAM43A;TRPM7;STXBP6;SPTBN1;SRPK3;ZRSR2;RABGAP1L;STK11IP;SYNRG;SETDB2;SLC35E3;PYCR1;RAB39B;PYCR2;GNG12;GNG11;DERA;SPART;DMRTC1;GKAP1;CCSER2;TMCC3;TMCC2;ANP32B;CORO7;DCP1A;TECPR2;ATR;CC2D1B;CDS2;CLIC4;DAZAP1;SLC44A1;NKAP;ZBTB8OS;RSF1;HCCS;AUH;HINT3;CHMP1B;NKIRAS2;KIF13A;KIF13B;GNPNAT1;RALGPS1;RAB8B;TSC22D4;RHOG;GFRA1;ZDHHC14;RAB33A;IL17RA;CLDN11;SLC22A23;B3GNT9;PACS2;CLDN14;CNEP1R1;MATN1;RHOU;RAB7B;MATN4;SGK2;MATN2;C1QB;C1QA;NPB;ZDHHC20;ZDHHC24;TUBD1;NKD1;TRAK2;PPP2CA;LIMA1;NT5E;EGFLAM;SUSD4;APBB1;SUSD5;METTL8;AAMDC;SLC31A2;C1GALT1;FAM189A1;LHFPL3;LHFPL2;AIG1;MPP5;FAH;PUS7L;SVIP;ATAT1;KBTBD3;TPPP3;QPCT;CLDN34;TRIP12;MEGF9;MPHOSPH6;TJP2;WASHC4;GALNT13;AMY2A;PRAG1;KDM1B;AMY2B;SPPL2B;CDY1;HDLBP;NRM;TOMM20;CMIP;GALNT10;DOCK10;SYDE2;PTTG2;HADH;CA14;MIGA1;DSCAM;AMY1A;AMY1B;AMY1C;APLP1;SPNS2;ALG14;KAZN;SHISA4;STIMATE;LIG3;TRNT1;CGRRF1;KCTD4;LZTFL1;MYCL;SGO2;TMEM134;ILVBL;CERCAM;RELL1;LRIF1;STEAP2;JCAD;PMEL;RASL12;STEAP1B;DTX1;ARHGAP17;DNAJC24;ADIPOR2;ALDH3B2;EFNB3;ZMAT1;TMEM125;ALDH3B1;CASKIN2;COBLL1;DNAJC21;PDZD8;CYP2J2;SPECC1;DNAJC19;SMAD2;WSCD1;SMURF1;CPSF2;DNAJC11;TBCD;TDRD7;CWC15;DNAJC17;NMRAL1;ARHGAP23;SMAD7;EFNA1;TBCK;COQ2;DLG1;DIAPH3;FAM163A;TMEM117;JMY;CHMP2A;COL20A1;TMEM119;MAP6D1;MAN2B1;CLASRP;BRWD3;NFKBIB;DOCK6;GPSM2;DOCK5;DOCK4;DOCK9;NVL;PDE3B;USP39;HAPLN2;ELAVL3;MFSD8;IQCJ-SCHIP1;RBM4;MFSD6;ZC3H7A;LRRTM2;MFSD3;NFKBIZ;PDE4B;TMEM108;CDY1B;USP30;KDM6A;KDM6B;KLF13;DESI1;AKTIP;CYP3A43;IQCE;PPP2R5C;LSS;DNM2;DNM3;LATS2;AGAP6;AGAP5;CDH10;EHHADH;CDY2A;CDY2B;DNASE2;USP41;KDM7A;RBKS;COLEC11;DDC;PDXK;USP16;C2ORF68;NRXN1;RGS16;MOSPD2;NR2C1;USP18;NCALD;SELENOI;THBS3;DLL3;ACAN;BPNT1;NCAM1;NCAM2;OPCML;IGBP1;USP25;USP20;CMTM5;LGI3;B3GAT1;PDE4DIP;PPP2R3A;MEIS1;PIKFYVE;FMNL2;PPP2R2C;RPS6KB1;RBMX
Genes Up-Regulated In iSPNs Of 6 Mon HdhQ170 Vs HdhQ20 PMID32681824	1422/2126	0.9999906539870717	0.9999977548837199	0	0	0.6812545060057404	6.3670431739040425E-6	ATF1;ITSN2;USP6NL;CHIC1;CYBC1;ALKBH6;LIPA;ATP5IF1;ZDBF2;SAMD14;DPYSL4;CYP2D7;PPP4R2;CAPNS2;CYP2D6;IGLON5;PRKACB;SAMD10;HEMK1;HES6;PRKAB2;STARD5;TYW5;UNC5B;ZNF281;DHDH;DNTTIP2;FRS2;PHKA1;ZNF12;DICER1;ISL1;EML3;ZC3H11B;SLC5A7;PRKAR1B;ZC3H11A;ETHE1;RUFY3;ORAI3;AKIP1;PSME4;RBP1;PSME1;UQCRC1;PADI2;ATF7;ZNF276;MTMR2;ZNF274;MTMR3;CDCA7;BAZ2B;ZNF23;MTMR6;NCAPH;CYB5R1;CYB5R3;ADAMTS17;RNF217;GRPEL2;MYO6;COX1;RSU1;CFAP65;PPARGC1A;PRELID3A;ZNF267;ZNF266;EDEM3;HEXIM2;GSTM2;CFAP74;GSTM1;TIPARP;CADM2;EDEM1;NR2F1;EXOC6B;EIF2AK2;BTBD11;LNPEP;EIF2AK4;NR2F2;BTBD10;PKIB;UCK2;VANGL2;FAM135A;TMEM98;PKIA;ZBTB8B;TMEM9B;GSTM5;ZNF496;NUDT4B;ZNF493;ZNF251;KCNC1;GPR21;PIGQ;BHLHE41;SNX12;SNX13;SNX10;TFCP2L1;ARHGAP5;MED12;NHSL1;NKRF;EFCAB1;B3GALT1;HEY2;TCP11L1;NEFL;ZNF248;ZNF488;LIN52;ZNF483;LRRC45;KCND1;GPR37;ELOVL5;OPALIN;ELOVL2;NSUN3;NIPA1;VWA5A;ELOVL6;F3;PGM2L1;SUMF2;MMP11;SLC7A5;GPRC5B;MBLAC2;PIGA;CDC42EP2;ACSBG1;L2HGDH;PAFAH1B3;ZNF235;CHST2;PPARD;RAPGEF4;VAMP3;KANK1;C11ORF54;RNASEL;ATL3;MYRF;STAU2;FAXC;ZNF518B;KCNA6;SNX33;SDAD1;SNX30;SLC7A1;SLC7A2;GLRA2;TMEM65;PLAGL1;SPOP;PLAGL2;PMS2;STX4;ZSWIM7;TP53I11;SLF2;GK;KCNB2;SAMD4A;SNX24;LYRM9;LETM1;LYRM1;SNX18;ABCB10;GID4;TTLL4;WT1;C12ORF29;TSR2;PKN2;RPL22L1;CRAT;ZNF454;LIMS1;KCNG1;SLC27A1;ZNF691;FBXO28;NAB2;ZBTB21;ZBTB20;ZC3HAV1L;RORA;SAT2;MSI2;GPR62;HNMT;CXCL14;ATXN3L;LAPTM4B;STK10;FNTA;NUDT19;FBRSL1;PIM3;NUDT12;PSKH1;ZNF442;SH3GLB1;ZNF681;EIF1AY;FBXW7;IST1;VPS33B;ZBTB37;FAM118A;ZBTB34;OLFM2;MAK;ZNF438;SLC25A52;SLC25A51;ZNF436;RAD54L2;FTL;KMT2E;LRRC58;PFKFB2;RNASEH2C;RNASEH2B;INO80D;SHC1;IREB2;GMPS;FBXO45;TNFRSF11A;FOXO3;SPATA6;KRCC1;SPATA7;GLIS2;ATXN3;BCL2L13;CTIF;NPAT;MOBP;ZKSCAN7;STK35;ATXN7;ZNF429;KIAA1522;PMVK;ZNF669;SMYD4;MBP;SLC38A9;ZNF667;ZKSCAN1;TMEM120B;FUS;NRDC;FBXO34;FBXO30;QKI;GGCT;PTPRD;PTPRE;STK24;DMXL1;TMEM18;ITGB1;TRIM71;ARHGAP11A;ZNF512B;ONECUT2;ONECUT1;SNAP23;FHL1;CELF4;ECE2;BICD1;KIAA1549;ZNF408;TAGAP;TRIM68;ME1;UTY;ATP7A;SNAP29;TRIM65;EDIL3;EID2B;BCAS1;SLC36A1;CERS5;ACTR6;TMEM255A;VBP1;CEP295;COMMD10;ATRX;VPS13D;VPS37D;VEZF1;SLC25A16;SLCO1C1;ARL4A;SLC25A17;NEMF;RRM2B;IL1RAPL1;LCOR;ETF1;LCP1;SLC25A4;CERS2;TRIM56;ITIH5;NDUFB9;SMIM27;USP27X;PPM1L;SRC;ZBTB44;RCHY1;EHBP1;ZBTB41;ZNRF2;SLITRK1;TP53INP2;FCHO2;TP53INP1;CDC37L1;SLITRK6;BEND4;E2F3;SMIM30;PCBD1;PCBD2;E2F5;SLC36A4;KCNJ2;AKAIN1;BEND6;NICN1;TXNL1;CTNS;LYSMD3;MERTK;APLN;MFSD14A;MYO1E;TSPAN15;TSPAN14;MYO1C;NAGK;SST;NT5C1A;SLC25A30;TRIM36;ZNF852;EIF3A;SLC25A36;EIF4A2;CPNE8;CPNE4;MT1M;LDLRAD3;MT1X;ZDHHC7;IKZF2;ZDHHC2;CRKL;NUDT4;CCAR1;CYB5D1;TXNDC17;EFR3A;MT2A;CDC23;ZNF729;ADGRA2;RASSF4;RESP18;ZNF724;EPC1;FBXO3;KIF21B;ZNF721;BSN;FBXO7;TBC1D22B;SEC63;TMEM88B;KCNK10;EPHA8;ENTPD5;NSMCE3;SFMBT2;RSAD1;CIRBP;ALG3;ISLR2;TMEM170B;VWA5B2;TMEM170A;MT1A;CCNY;PPP1R3C;PPP1R3D;MT1F;MT1G;MT1H;LAP3;MT1B;TRIB1;PEX11G;EIF1B;KCTD18;MT1E;GGNBP2;TMEM63A;CWF19L2;LPAR1;CEND1;PIK3R3;OMA1;BRCC3;PIK3R1;RTF1;PCDH19;PIK3R5;NKAIN2;NKAIN1;APH1B;MIER3;ARSK;DHX36;CEP192;TSPAN2;ZNF700;SNX7;SNX5;ZBED4;RBM11;SLC10A4;LRRN3;ST8SIA1;SLC10A2;PCDH20;XRCC2;SLC10A3;INTS2;DELE1;NBEAL1;BRI3BP;WAPL;ANLN;ARMC10;NOL10;LRRN1;CD200;CSRNP1;SUV39H2;TMEM151B;USPL1;CCDC127;DIRAS1;AP4E1;GRIK4;OTUD7B;CTSV;HSCB;BMI1;CLYBL;PCSK4;AKAP13;PCM1;CTSO;MAP1LC3A;KCNT2;SPTLC2;KIF1C;KIF1A;CTSD;UTP14C;SREBF1;PCYT1B;PABPC5;GAB2;SYP;CCDC117;ANO4;ZFY;COMMD7;ANO2;CTTNBP2NL;KIN;DEPDC7;KCNU1;TOX2;ARHGEF3;MICU3;ZNF780A;DEPDC5;PRKN;NAPB;RABGAP1;STX17;STX16;DOT1L;PRICKLE2;XIAP;GNAI2;PCNP;MFSD4A;MNT;CAMK2N2;CREG1;HEATR3;GPC5;EPS15;MAP3K2;DYNC1H1;GCA;MOG;PLEKHA1;PCDHB15;VEGFB;RPA1;PCDHB13;PNMA3;KLHL4;KAZALD1;CABCOCO1;RIT2;XK;KLHL5;GPAM;CSDC2;STK17B;FKBP1B;TCEA2;SPC24;PNPLA2;OTUD4;DCLRE1B;DCLRE1A;SYS1;PCDH11Y;GDA;PCDH11X;ZFAND5;GXYLT1;WBP1L;JADE3;KNDC1;PRDM1;KLHL35;GRIP1;AMMECR1L;RGS3;PPIP5K1;TBC1D31;CCND1;CAPN5;KIF5A;SCN9A;ENPP2;ENPP4;SBF1;BAHCC1;PPFIA2;TMOD2;ZNF99;SDHA;ERMN;POU3F4;ADAM19;EEF1A1;PSPC1;PLAA;NDRG3;ARHGEF28;NPR2;PSEN2;SLC1A2;SLC1A3;TOR1AIP2;NDRG2;TMEM241;ATP5MC1;RASGRP3;CNN2;RAI1;GRK3;TMEM245;SNTG1;TBC1D13;CAMTA1;BRINP3;MFAP3L;OST4;CCDC138;PHF10;CAV2;CCDC136;KLHL28;CRIM1;DSTN;FAM199X;HOOK3;KLHL24;HIGD2B;CLK4;ZFHX4;SYT7;HIGD2A;CLK1;QDPR;TIMM10B;UBE2W;UBXN11;APPBP2;TMEM237;GNAS;GNB4;PHF14;NABP1;PHF13;TAB3;TAB1;FGF12;FGF11;RERE;DDX3Y;PHTF2;TTC26;MCUR1;RBM25;PODXL2;MAST4;CHD9;CNRIP1;PRR3;CHD7;SOBP;CHD1;AFF1;GHR;CPT2;RASGEF1B;ZIC1;DACT3;TIMM17B;LRRFIP2;GGACT;MYBL1;ARHGEF10;HSDL2;NUP133;DDX58;ARHGEF19;SHROOM3;OLIG1;TENT5C;SHROOM4;ELF2;RCN2;NAV3;SETBP1;CAT;ACOX3;RBM24;SAXO2;LAMA2;DDX25;DBX2;PSMB10;AGPAT4;ASB16;ATAD2B;CAND2;CYTH3;GK5;PRTG;CLN3;FAM156A;GNG3;GNG4;CLMN;TAF1C;SPOCK2;DCDC2B;ENTR1;PDLIM5;EYA1;GALNT1;USF3;S100B;SOD2;CHFR;POLE4;RSPH1;CLCN5;KATNBL1;BMT2;POLE3;RBM41;ASB7;CHPT1;VIM;RBM43;TAF2;LNX2;PI4K2B;VPS29;MAML2;GLDC;SERPINE3;C2ORF88;RAPH1;STMN2;SMC6;DCAF5;BACH1;ELK4;DCAF1;GCSH;MSANTD2;ADNP2;PIP4K2A;DIP2A;NCKAP5;DLEU7;UNC13B;NKX2-8;TRIQK;ATG10;AFAP1;HUS1;DNAAF5;SOX11;SOX12;SYTL2;GPR162;DAAM1;ZSCAN22;ACOT2;ACOT1;PRKD2;PRR18;NUP98;ACOT6;PRR12;PRR13;LIPT2;VPS26A;BCL10;PRDM11;SKA2;BLOC1S5;GJC3;S100A16;NCKAP1L;ST3GAL6;NKX2-2;SLC19A2;PLK4;STARD13;SNAPIN;CHKB;HOMER2;RDX;POU6F2;IRF2BP2;NFATC1;RMDN2;PHC3;SLC16A14;ST18;EHD3;CPEB1;GLUD2;NPLOC4;RNF103;SLC6A9;ADI1;FNDC10;CEP85;SERPINI1;CPEB3;CPEB2;PCDHB8;CEP89;CPEB4;PHF2;SETD5;ITK;BTG2;MOCS2;ZNF131;CDKN1B;SPEF1;PHF1;TCF20;FMN2;HIF3A;VSIG10L;GLI2;LFNG;MCEE;C16ORF72;CSRP1;ZNF280B;PEA15;ZNF280C;AP3S1;GPRASP1;TEAD1;ZNF367;GPRASP2;GARNL3;SLC2A14;GRAMD2B;ZNF362;WDR37;PLLP;ELMOD2;ITPK1;TET2;TET1;TACR1;FAM126B;COQ10B;HADHB;BACE1;RNF168;TMEM177;FAM210A;SIKE1;TUBB2B;ZEB2;TUBB2A;TMSB15A;TMSB15B;MTF2;TET3;RARA;ZNF358;MOCS1;EXOC2;ZNF595;DCAF12L2;SF3B6;DCAF12L1;FIGN;ADCY8;ASCL1;TANK;PAPSS2;ECPAS;MIPOL1;FGD4;RNF139;UBN2;ZNF107;GPAT3;HS1BP3;SLC17A8;ANKRD52;METTL7A;TAF9B;RPRM;BCHE;GABRA1;YTHDF1;GSN;CSNK1A1;WHRN;ELP1;GATC;GPR3;DHRS1;FAM104B;TUBB4A;FMO5;LRPPRC;HIPK2;GATM;NFIB;VMA21;AGBL3;LPCAT3;TRMT6;RLIM;MSRB3;GPR146;CCDC71L;DGKG;PHLDB1;PUS10;POGLUT1;CSF1;RAB3D;C1ORF131;CDC14C;FGF1;C1ORF74;CLU;VIRMA;SLC8A1;CDC14B;TM7SF2;FAM107B;NRBP2;SALL1;LAMP1;APMAP;CFL2;ZNF329;ZNF567;MB21D2;HMGN3;GYG1;ZNF322;PLS1;CSGALNACT1;TLE3;RNF43;ANKRD49;ANKRD44;SEMA6D;IPMK;ANKRD45;THOC1;VASH2;FAM91A1;LEMD3;HIC1;THOC7;DISP1;PYGO1;DISP2;ARMCX4;CLIP1;RAB31;ZFP41;TEX9;ZNF316;ANKRD40;ND1;TOX;FKBP3;ND2;ND5;ND4;NOTCH2;MINDY3;CALCRL;CD151;FECH;MINDY1;CCDC25;CUL3;NATD1;UBR4;ILDR2;MRI1;AK4;ABHD5;AK7;GOLGA7B;SCRT2;ADAP2;NACC2;MAP3K20;MCL1;ANKRD29;C8ORF37;ANKRD34C;FANCM;CCDC14;SEC16A;TMEM132B;YJU2;SLC4A10;NACA2;ESRRG;NBDY;SCRT1;GFAP;MOB1B;BCL9;CDK8;CNIH1;COPS5;LRFN4;LSM6;SCCPDH;REEP5;YEATS2;MAP3K19;REEP3;PLXNB3;ZNF778;RNR2;CYTB;BMPR2;GAL3ST1;SFT2D3;RNPEPL1;TRADD;C15ORF61;PTPN21;PIK3C2A;DUSP15;UFSP1;DUSP16;MAIP1;ADAMTS4;ADAMTS5;PPP6C;ADAMTS3;LBH;SGCB;PHACTR2;CEP170;PGPEP1;ZNF521;COA5;PHACTR4;TPRN;CCDC39;ADSL;TRPC5;CCDC34;TRPC3;DTX3L;DIS3;DNMT3A;AMT;SORD;RPL13A;GPX7;PATL1;PTBP2;NPEPL1;TFDP2;TRAF4;CCDC74B;RP2;CCDC74A;TRAF6;ZNF516;LANCL2;LCORL;METTL27;ASPA;SMPDL3A;SOS2;GTF2A1;EI24;WBP4;TULP4;GLRX;RAB21;CACNG7;ASTE1;MSTO1;POLR2A;RSBN1L;VPS54;SNRPB2;ZNF502;DCAF10;RFFL;ACSS1;FNIP1;CTNNAL1;WASF2;DCAF13;JAZF1;KCNJ10;MTOR;BCKDK;TNRC6C;CUL4A;KLF8;RAD50;EVI2A;ASXL2;POLR3F;RAB18;CEP162;POLR3G;POLR3H;BCOR;TNRC6A;NECTIN1;TNRC6B;METAP2;GLTP;TCERG1;FAAH;PANK3;CMAS;SPARC;TP53RK;CISD3;IFIT2;NIPAL4;PNN;RPS6KA6;SOX1;ZNF608;ZNF606;MAGOH;ZNF845;SOX9;TNS3;ARRDC4;DYNC2H1;IL15RA;SRRM4;ATP6V0E1;METTL1;OXSM;ARRDC3;COG3;SLC35C1;EBF1;P3H4;YOD1;ACSL3;RRAGA;XRN1;VDAC3;PFN4;UHRF1BP1;WDPCP;CBLL1;LLGL1;TBCEL;SLC35D1;STXBP3;IGSF3;MAOB;MAOA;PDE1A;ARX;CD99L2;TRMT2B;NLK;SMIM8;STRIP1;SGPL1;TP53BP2;STXBP6;SPTBN1;CDR1;CARMIL1;RABGAP1L;MAGEE1;KNOP1;AMMECR1;PARVA;PARP16;GNG12;LRP2BP;PUM2;SMU1;SPART;GKAP1;CREBRF;DCP1A;ITM2A;ZCCHC12;C17ORF75;CITED2;ZFAND2A;FAF1;GDI2;OLA1;BICDL1;ZCCHC18;SIPA1L2;EPB41L4A;XPO6;ZMYM5;DNER;SH3PXD2B;KIF13A;TNFAIP8L3;RALGPS1;LRRCC1;ZCCHC24;MAP4K2;PRMT8;HEG1;STRADB;TSC22D2;TFEB;ZDHHC15;ALDH5A1;PACS2;CNEP1R1;TNNT2;RHOU;TLR3;DCP2;AMER1;FYTTD1;SLC20A2;ZDHHC20;GDPD1;RGPD6;RGPD5;ZDHHC24;AKAP7;RGPD8;ZNF2;ZNF3;NOL3;RGPD2;CST6;RGPD1;PTS;RGPD4;RGPD3;CST3;PURB;LIMA1;TCEAL6;TCEAL5;ATP5F1B;FAM184A;KIAA1841;UBTD2;NT5M;METTL8;HDX;RANBP2;GDF11;SLC31A2;MTX3;SUSD2;C1GALT1;LSAMP;MPP5;SORBS3;SVIP;MPP7;ATAT1;TPPP3;NR6A1;COPG2;KBTBD8;RAB9B;ZNF354C;TJP2;ZNF354B;WASHC4;SPPL2B;SPPL2A;ARHGDIG;CIB2;CWC27;ARHGAP35;AMOT;TMEM144;DOCK11;SYDE1;TATDN1;HADH;GAS2L3;MLIP;PHYH;LMO4;PAM16;ALG14;STIMATE;ARID5B;ACYP2;LIFR;WRNIP1;ACYP1;ALG11;PPP4R3B;TMEM130;KCTD6;DPM2;SELENON;PREPL;KIAA2026;EOGT;SELENOP;SCG5;FAM161B;C17ORF97;USP53;EFNA5;LPP;TRHDE;STK3;ZFP36L1;ARHGAP21;ZMAT1;COBLL1;ZMAT5;C14ORF28;RPRD1B;LONRF1;CYP2J2;MPST;CPSF4;TGFB2;POU2F1;LRRC75B;SMURF2;LRRC75A;CBX1;HSPA2;CRLS1;ARHGAP23;TSGA10;LIN28B;RALYL;AMACR;DNMBP;CAPRIN2;JMY;CHMP2A;MAN2B1;DYNLRB1;ZCCHC3;BRWD3;ZCCHC2;GPSM1;HSPB6;MEGF11;DOCK7;USP34;SLC2A1;C2ORF49;NR2E1;HAPLN1;ELAVL2;CKS1B;FHAD1;RBM4;MFSD6;GUSB;KDM6A;KDM6B;USP49;USP42;ABCC5;MARS2;TWNK;C9ORF24;PPP2R5C;LSS;DNM2;DDX19A;DDX19B;LATS2;DDAH1;CDH10;COL6A2;IGDCC3;RFT1;CDH12;DCX;LUC7L3;USP40;C2ORF50;PFDN4;CDH18;B4GALT4;MCPH1;RGS17;DDC;LTK;CAMK2D;C2ORF68;NRXN1;OPRL1;MOSPD1;ATP1A2;FAM169A;THBS3;PRRG3;MAPK8;PPP2R3C;PCED1A;PCED1B;PRRG1;STOM;HES1;PDSS1;LURAP1;ABCF3;HES5;LEKR1;ZNF189;USP25;B3GAT3;CADPS;CMTM6;PPP2R3A;SLC4A8;FMNL2;KANSL1;PIK3IP1;PMP22;HCN1
Genes Down-Regulated In Expression In Cerebellum Of 12 Mon Ataxin-2 KO Spinocerebellar Ataxia 2 Mice GSE55177	1452/2125	0.9999906544957	0.9999977548837199	0	0	0.7343213378126752	6.862635287542541E-6	CHIC1;OSGEPL1;PGAP2;TESK2;NOC2L;PTPDC1;ZC3H12C;PSMD9;RABGEF1;ALKBH5;TBK1;ZFYVE27;CYP2D7;CYP2D6;AKT3;FGFR1OP2;NDST3;BBX;SUPT20H;PKNOX1;SAMD12;FNBP4;PRKAB2;STARD4;RBFOX2;TSTD2;CSNK2A2;DNTTIP1;PHKA1;RFX1;SLC5A6;CNBD2;EML5;EML6;ZFYVE16;RFX4;RUFY3;TCEANC2;FAR1;FAR2;TMEM126B;LETMD1;NGEF;MTMR2;ZNF274;NLRX1;AASDH;BAZ2B;ZC3HAV1;ABCB9;AAAS;LYPD6;SLC5A3;RNF214;PDGFD;GRPEL2;MYO6;RHBDL3;PPARGC1A;PRELID3A;ZNF266;B3GALNT2;PRPF38B;PRRT3;ZNF263;C5ORF34;TIPARP;CADM2;NR2F1;EXOC6B;EIF2AK4;NR2F2;NETO2;C12ORF75;BTBD10;FAM220A;RNF225;AGO2;FXYD6;DZIP3;LIN54;ZNF493;KCNC1;MTMR11;PIGN;KCNC4;SNX13;PTH1R;ARHGAP5;MED15;LRRC2;VSIR;LETM2;SHH;MED13;NHSL1;SMPD4;JPH3;B3GALT1;EFCAB2;NEFL;ZNF248;JAK2;PCMTD1;APC2;CHST8;UPF1;LRRC45;ACTL6B;MYOC;KCND3;LRRC49;SIRT5;ELOVL6;SLC39A14;PTGR2;MED29;TOMM40L;DDB2;SUMF1;PHF20L1;FAM222B;SLC7A6;GPRC5B;JMJD7-PLA2G4B;PIGA;KCNMA1;CKS2;TMEM106C;PIGL;PIGG;ZNF236;CACUL1;CRYAB;RAPGEF6;ZNF235;SLC29A3;TRUB1;ATL3;STAU2;SYNPO2;DLST;HTT;TMEM74;SDAD1;PRR14L;SNX27;ADAM23;TMEM68;SPP1;PLAGL2;STX5;RICTOR;ZNF226;ZSWIM5;JAM2;SRSF11;SLF1;MBD6;KCNB1;MBD1;STAT2;MBD2;DAB2IP;RABIF;ABCB10;TTLL3;SLMAP;TAOK1;MPLKIP;FRYL;LIMS1;YPEL2;ERO1A;ZNF451;ERO1B;KCNG4;CCNT1;PDCD7;FAM13A;LTN1;RORC;PLOD2;RORA;IL1RAP;MSI2;RORB;CXCL14;FAM204A;ATCAY;SESN3;NUDT19;CEP250;FBRSL1;ZNF443;NOMO2;SH3GLB1;ZNF681;AGTPBP1;AREL1;VPS33A;FBXO17;OLFM4;FBXW2;EMSY;FOXP2;FAM118B;FOXP1;FRMD5;OLFM3;MSH3;C18ORF54;SLC25A52;ANAPC4;SLC25A51;SLC25A53;ZNF676;KIAA0408;TRABD2B;CDKL1;FTL;PFKFB2;LRRC57;PFKFB3;KCNE5;BOD1L1;CREM;TNFRSF11B;FOXO3;TMEM25;SBNO1;ATXN2;ZNF429;DSEL;THEM4;EIF4EBP3;SLC38A9;EVI5;GRIA3;ZKSCAN1;GRIA4;ZNF420;TIA1;FUS;ODF2;BDNF;SRD5A3;LY86;HPS3;RABL2B;B3GALT5;FBXO33;FBXO30;QKI;PTPRD;LRCH1;SON;CXCL12;GGCX;TMEM18;CALR3;CNTNAP2;FLT1;SNAP23;PTEN;CELF4;TSPAN11;PMEPA1;SPX;CEP290;SNAP29;OVGP1;BCAS3;TMEM255A;CEP295;ATRX;VPS13B;NRG2;SLC25A16;PPM1A;ARL4A;IMPACT;NEMF;NPC1;PIK3CA;IL1RAPL1;SNURF;SMCR8;BIRC6;BCAT1;AHDC1;ITIH5;GTF3C2;LRP1;PPM1L;ZBTB46;ZBTB48;ATP10A;ZBTB45;SRL;PPM1E;FOXRED1;MALT1;RNFT1;SLC25A26;ZNRF2;PHKG1;FCHO1;CCDC85A;TP53INP2;ZNF627;ATXN1L;FCHO2;EIF4H;TSPOAP1;CNNM3;TRIM44;BEND6;CTHRC1;NTRK2;MYO10;KCNJ9;SMIM10L1;MGA;CABLES1;MBOAT2;KIAA0232;LYSMD3;TTC39C;MCOLN1;REC8;SUGCT;TTC39B;SLC25A37;ZNF616;TRIM35;CCM2;EIF3A;SLC25A36;TRIM34;LPGAT1;TMEM41A;CCNI;HHIP;CCP110;TXNDC11;GCC1;CYB5D2;RCBTB2;HERC4;EFR3A;RASSF2;ZNF729;ADGRA1;RASSF3;ZNF726;RASSF6;TRIM25;FAM53B;ARL16;ZNF721;ACAD11;SLC12A6;SCN1A;SEC63;EPHA4;EPHA7;ALG9;ARL15;ZFP2;MYO7A;ANK1;CCNY;ZNF717;UPRT;ALPK2;CTXN3;L3MBTL3;GGNBP2;SDC4;SDC2;PIK3R4;BRCC3;PIK3R1;PCDH19;ACTR3B;KALRN;PCDH17;TTBK2;MBTD1;ACTR3C;APH1B;PPP1R2B;SPATA5L1;PPCS;ERI1;ERI2;ARSK;MIER1;ST8SIA4;STK38L;SYMPK;APOD;CEP192;DECR2;RAB11FIP2;RIMKLA;RIMKLB;AAR2;SNX5;ZBED4;DECR1;TBC1D8B;WWTR1;ADHFE1;INTS3;PCDH20;EAF1;INTS2;RAB27A;HSPA12A;BRI3BP;WAPL;MED13L;TH;WNK1;WNK2;ID4;INTS4;FBXL3;CALM3;FBXL4;FBXL6;CCNJL;SCN2B;HERPUD2;PCSK1;SYNM;PPP1R17;CCDC120;CCDC127;CCDC126;INTS10;AP4E1;OTUD7B;GRIK1;CTSV;DOC2B;COX7C;AP2A2;SH3RF1;MEDAG;PCM1;PPP3CC;ACADL;BBS5;CD34;GIT1;HTATIP2;CTSB;ANKDD1B;NXPE4;PCYT1B;LYNX1;PCYT1A;IL15;CCDC115;TFB2M;CCDC117;RGMB;AJAP1;ANO3;ARHGEF9;CTU1;G2E3;ARHGEF1;TLCD1;ZNF780A;SLU7;ATPAF1;STX18;NEXN;XIAP;COL19A1;CAMKK2;MFSD4A;SERTAD4;FAM172A;CAMK2N1;MGAT5;CREG1;PGGT1B;CD59;HEATR6;PAK3;EPS15;GPC6;CAP2;CCT4;MAP3K2;GIT2;MON2;PLEKHA1;YIPF2;CAVIN2;YIPF5;PCDHB15;PLEKHA5;GAD2;VEGFC;KAZALD1;PLEKHA7;ITCH;KITLG;PER3;KIF26B;TTC3;TARDBP;OTUD4;DCLRE1B;FHOD3;DCLRE1A;ICE1;UBXN2B;ZFAND4;WWC1;ZFAND5;KLHL32;ETS1;CLGN;RGS3;GNPTAB;PPIP5K1;KIF5C;PPME1;IGFLR1;ENPP1;BAALC;BORCS6;CAST;MORC3;SCARA3;TMOD3;TMOD2;ZNF99;SDHA;ERMN;MID2;DHDDS;PCP2;EHBP1L1;MAP7D2;PLAA;DENND6B;RPP25;GEMIN8;PLGRKT;CCDC149;DIABLO;SLC41A3;SLC1A2;TOR1AIP2;HIGD1B;RASGRP1;TMEM242;ATP5MC1;RPF1;VCPIP1;RNASEH1;CYP11A1;FUT9;NPHP3;RHPN2;PACSIN1;ARHGEF33;IVNS1ABP;SYT2;NUP155;ARHGEF37;PHF10;PHF12;DENND4C;KLHL28;CRIM1;DSTN;KLHL24;AP4B1;CLK4;MT3;ANKHD1;GULP1;TIMM10B;GNAL;BMP1;IFT27;NABP1;TAB3;MANSC1;SERGEF;FGF11;PHTF2;GSK3B;RBM25;DDX46;MAST4;CHD9;DDX42;ATP2A2;ADAR;SOBP;CHD1;PHTF1;AFF1;RPGR;TMEM191B;GRM3;FYCO1;RASGEF1A;RB1CC1;DACT3;CA8;YWHAG;DACT1;KRT222;ARHGEF10;NAA30;ARHGEF17;PLA2G4B;C4ORF46;SHROOM3;NAV1;NAV2;DDX52;ETV3;GPCPD1;DDX50;ETV5;TTI2;RCN2;ADGRF5;TBC1D7;ATG4C;NAT8L;SCN4B;DNAH7;SFSWAP;HMGCR;CBL;PPOX;CLCN2;AGPAT3;PTHLH;CYTH3;RAB40A;TAF1D;NWD2;ACVR1C;RAB40B;MARVELD2;RAB40C;GNG4;TMEM204;CLMN;TGS1;FAM241A;FBRS;TTC14;CCDC177;TAF15;GALNT1;ATP2B2;LAMB1;USF3;TTC19;ERCC3;ERCC4;KATNBL1;CHPT1;TAF5;TAF4;ASB3;VPS29;FRMPD1;WIPF2;C2ORF88;DMP1;SMC5;SMC6;GPATCH8;BACH2;SMC2;PCMT1;GPR176;ZXDC;CDK5RAP1;ADNP2;CEP95;HOMER3;CEP97;DUS4L;IER5;ANKS1B;UNC13C;PRKCE;ANKHD1-EIF4EBP3;HUS1;IFT80;WDR73;HCFC2;CLPX;SYTL2;KIAA1217;ARMC6;ZSCAN21;PRR16;NHLRC2;PRR12;FREM1;ZNF397;PRKDC;PRDM15;NEDD4L;NOLC1;RNPC3;MTDH;FAM171A1;PRDX2;PPP3R1;PCDHA1;POM121C;LDHD;PRDM16;PCDHA5;CEP72;GSG1L;PCDHA4;ZSCAN12;PCDHA3;ZNF148;PCDHA8;KAT14;PCDHA6;NKX2-2;S100A10;SLC19A2;BRAP;NDFIP2;RPL41;ZNF142;ARPP21;HOMER1;CHKA;HOMER2;MCAM;FZD6;RDX;IRF2BP2;CDC7;INO80;MEX3D;ELL2;WDR54;CYLD;CPEB1;PPP5C;ADI1;PCDHB5;PCDHB4;CHRFAM7A;CPEB3;CPEB2;XKR6;PRR36;ATG2B;CPEB4;GSDME;GABRB3;RET;DENND1B;GABRB2;SETD5;BTG2;MOCS2;SMG1;CDKN1B;SETD3;TCF25;SETD6;CHM;FMN1;FMN2;WDR46;PHEX;TMEM186;RNF157;DSTYK;ING3;CHL1;SPIN1;RSPO3;TK2;RIOK2;EMB;XXYLT1;GARNL3;GPR135;SLC2A14;SERPINB1;WDR37;MIOS;TET2;PAX3;FAM126B;CDYL2;TMEM175;CIT;WDR33;BACE1;FAM210A;KAT2B;SIKE1;ZEB2;PLCB4;RNF169;AEBP2;HEATR5A;SLCO4A1;IVD;MTF2;GAS2;PLEKHO1;RNF166;PHLPP2;WDR26;ZNF592;PLPPR5;WDR20;ADCY8;METTL21A;SBSN;FAM214A;ECPAS;NSD3;PRAMEF6;APOL4;PRAMEF5;SCAF8;BCLAF1;TMEM168;PRAMEF2;PRAMEF1;ABI3BP;NSD1;C16ORF91;CHN1;ZNF107;GPAT3;CHML;METTL7A;BRD7;RNF130;RPL17;APOL3;PRAMEF8;APOL2;BRD4;PRAMEF7;FARP2;GABRA2;WDR17;WWOX;WHRN;RIOK3;GABRA4;WDR19;RFLNB;LAPTM5;GTF2H1;TYW1B;TTC9C;WDR12;SULF1;MZT1;SULF2;RNF146;GATM;NMNAT1;TMEM159;NFIB;RNF149;NFIC;TRMT6;PCYOX1L;MSRB3;HSPA1B;HSPA1A;CCDC71L;DGKG;SEMA5A;RAB3C;DGKE;ATP8A1;DGKB;RAB3D;RNF19B;C1ORF74;SLC8A1;CDH8;CDH7;FAM107B;RIMS2;NPEPPS;ABHD13;CDH4;TUBB6;DEPTOR;RNF19A;ZNF329;ZNF569;TXNL4A;PCDHAC2;ZNF322;PCDHAC1;TLE3;BIVM;TLE2;USP7;SNRPN;TPM2;GPT2;IPMK;RPS6;DYRK1A;THOC1;FRMD4B;THNSL1;DGKZ;INIP;PYGO1;TOM1L1;RAB37;CLIP4;PHIP;TNIK;PHLDB2;INTS6L;CEP104;METTL2B;BRSK2;RAB5B;SEMA7A;ANKRD11;MRI1;ABHD5;PHF21A;PHF21B;ITPRIPL2;BAG4;HMBOX1;PITRM1;NEUROD6;ORC3;ESD;MAP3K20;ABL2;MPDZ;RAB6B;MCL1;OSBPL9;ANKRD29;OSBPL6;TRAPPC5;ABHD18;SYNJ2;ZZEF1;GFAP;ABHD15;MOB1B;BCL9;LRFN5;CDK7;DAB1;LRFN4;SCCPDH;YEATS2;CPD;LHX1;MAFG;MAP3K10;SLC26A7;SPIRE1;NACAD;CCDC22;TUBA8;SLC48A1;DIDO1;BMPR2;ANKRD33B;CBWD6;CPQ;MCM8;ZC3H4;CEP164;CBWD3;CBWD2;ZC3H8;CBWD1;PTPN22;DUSP18;PIK3C2A;DUSP15;MTO1;ADAMTS4;ADAMTS3;SGCD;AP1G2;ADAMTS1;SNRNP70;SGCB;C8ORF82;PHACTR2;SLC37A3;PRKG1;TNPO3;SH3D19;CDADC1;GGPS1;TRPC3;CHUK;SGIP1;TRPC1;LANCL1;ELAC1;WIPI1;KCNAB1;KCNAB2;ZFP90;DNAJC3;METTL23;DNAJC2;METTL25;PTP4A3;C1ORF159;ASPH;ZNF519;DNAJC6;ZNF516;LANCL2;LANCL3;SNRPA1;ZNF513;DAGLB;MTPN;SMPX;SEMA3C;ARPC4-TTLL3;TULP4;JAKMIP1;JAKMIP3;FBXL20;ENOX2;STOX2;VPS53;RNF39;ETFRF1;RBBP9;RAB28;RFFL;ACSS1;PLEKHH1;CTNNAL1;CACNG5;TUB;SMARCE1;FKRP;KCNIP1;KCNJ11;RNF24;SPAG5;RNF25;CDC42BPG;DDHD1;KBTBD11;P2RX7;RAD52;KLF6;DNAJA4;POLR3C;VAPB;POLR3E;ESF1;CEBPZ;NECTIN4;CCDC61;MYORG;PANK3;SLC35B4;TP53RK;ZMYND8;GORAB;UMAD1;AQP6;DIXDC1;CISD2;HS6ST2;PNN;C3ORF18;RPS6KA5;SOX1;ZNF845;KAT8;SOX8;C3ORF14;SOX4;SOX5;SRRM3;SRRM4;ESCO1;BROX;MCCC1;PRAMEF20;EBF1;MTUS2;P3H3;TIAM2;CYP27A1;TWSG1;MARF1;PDE12;MTHFD2L;AKAP9;GSAP;TTLL11;ZNF830;ALDH7A1;SLC22A4;SLC35D1;PDE1C;MAOA;FUT11;EIF5A2;TWF2;PRAMEF11;NLK;RPAP2;RPAP3;GMCL2;PRAMEF17;UGCG;PRAMEF19;STRIP2;PRAMEF18;PRAMEF13;PDCD10;PRAMEF12;PRAMEF15;PRAMEF14;CMYA5;TRPM7;STXBP6;TP53BP1;ARGLU1;SPTBN1;GPM6B;SRPK2;CDT1;RABGAP1L;KNOP1;KTI12;NMI;PUM1;VASN;PARP12;ZWINT;SPART;NCEH1;CORO6;CCSER2;TMCC3;RNPS1;TDGF1;RAB40AL;MRS2;RYR1;TENM1;RYR2;GFM1;TENM2;HIP1;TENM4;GFM2;SLC44A2;ZFAND2B;BICDL1;RSF1;SLC35F1;LIMD1;PPCDC;RYR3;ZCCHC14;EPB41L4B;ZMYM1;SLC22A15;KRT25;GNPNAT1;TRIM6-TRIM34;LRRCC1;ANKRD6;RSPRY1;VAV3;ZCCHC24;ZYG11B;PARP3;MANBA;STRADB;TSC22D2;PPHLN1;GFRA2;ZDHHC17;ZDHHC14;PALD1;NFX1;CNEP1R1;B3GNT5;MPPED2;RHOJ;SGK3;RGS7BP;TLR3;DCP2;FYTTD1;ZDHHC20;GDPD1;RGPD6;RGPD5;RGPD8;RGPD2;RGPD1;PTS;RGPD4;RGPD3;ZNF7;PPP2CA;PURB;AMN1;KIAA0513;PDPR;CUX1;FAM184B;FAM184A;SUSD4;SPTSSB;EMC7;RANBP2;ARNT2;MPP4;PCP4L1;MTX3;GBF1;FAM189A1;TUBE1;MPP5;MPP6;ETNPPL;CAMK4;TRIP11;APBA2;MEGF9;RIPOR2;GALNT13;AMY2A;KDM1B;NDUFA12;AMY2B;HFE;GALNT18;NRK;ARID4A;CCDC28B;CCDC28A;DOCK11;PTTG2;SACS;NUSAP1;TRAPPC13;PDE8B;GAS2L3;GUCY1A1;SZT2;KDM2A;MIGA1;AMY1A;SLX1B;AMY1B;ANGEL2;AMY1C;SHISA4;ARID5B;EPDR1;PCDHA13;PCDHA12;SHISA9;PCDHA11;LZTFL1;PCDHA10;SHISA6;FAM185A;ELMO2;SLX1A;ABCG4;STEAP2;ZCCHC7;TEDC2;USP53;CABP7;CHRNA7;DTX1;CABP1;LPP;TRHDE;PLCXD2;STK3;TMEM121;EFNB2;ARHGAP21;ARHGAP20;DPP7;UBB;DPP8;PODXL;UBC;TASP1;ATP6V1H;OTX2;STAP2;GAS2L1;PDZD8;MARK1;CBX7;OPN3;UQCC1;IFT122;MACO1;DNAJC17;DNAJC18;DAP;DIAPH2;RALYL;AMACR;DAO;DLG2;ATG16L2;MAP6D1;RADIL;PI4KB;BRWD1;ZCCHC3;TMEM35B;C2ORF42;KDM5C;ABCD2;DOCK4;KDM5D;USP38;DOCK7;CTDSPL2;POLB;SENP6;MFSD9;SPRED2;MFSD6;SPRED1;LRRTM3;ZC3H7A;PPP2R5E;CASP3;TRPS1;DBT;LRRTM2;PDE4B;TOPBP1;GUSB;PROSER2;KLF10;USP47;USP48;CAMK1D;KLF13;DCC;ABCC8;AKTIP;ABCC5;ARAP2;ABCC9;URB1;LSS;DNM1;DNM2;DNM3;RBL2;LATS2;PEAK1;THRAP3;RASA2;TERF2IP;PXYLP1;DNASE2;SOWAHA;KDM7A;B4GALT4;USP14;CAMK2D;USP15;STOML1;HPGD;POLDIP3;RGS16;MOSPD2;THBS1;NCALD;THBS3;RASD2;ERICH6;OGFRL1;MAPK8;RPS6KC1;ERICH3;FAM120B;LRIG1;NRIP3;STOM;PDSS1;BPNT1;NCAM1;HES3;TMEM30B;USP20;QPCTL;LGI3;LGI2;SCLT1;PDE4DIP;PPP2R3B;RMC1;KANSL1;RPS6KB1;RPS6KB2;NEURL1;POMK;SPRY3;AQP11;PDE7B
Genes Up-Regulated In R6/1 Good Vs WT GSE135057	1358/2125	0.9999906548908004	0.9999977548837199	0	0	0.5860034307981605	5.476291640453424E-6	NUP107;CYBC1;IFT172;NEXMIF;SPINT2;ALKBH6;TMEM91;PTPDC1;ALKBH8;PSMD9;ENDOV;SAMD14;ZFYVE27;DPYSL4;RAVER1;CAPNS2;BBX;SUPT20H;PRKACB;SAMD10;FNBP4;GBP6;HES6;SAP30BP;DAXX;CACNA2D1;DNTTIP2;TMEM80;RUFY1;SLC5A6;PRKAR1B;RUFY3;FEZ2;PSME1;CDIP1;CFAP97;SKAP1;CGGBP1;CFAP61;ZNF274;CDCA2;MTMR3;ABCB4;MTMR9;BAZ2B;ZNF23;ZNF25;GIGYF2;DEDD2;MTMR7;DYNC2LI1;CYB5R1;PCNX4;PCNX1;PRPSAP2;RDH12;AFMID;CFAP65;ATG7;ZNF267;TOE1;CTC1;B3GALNT1;ZNF263;C5ORF34;PMM2;EXOC6B;EIF2AK2;LNPEP;ABCA7;EIF2AK4;ABCA8;PCDHGA10;TMEM98;PKIA;PSMG3;FXYD6;DCHS1;ZBTB8B;DMRTC1B;TMEM9B;LAD1;LRSAM1;PIGU;ZNF493;ZNF251;PIGN;DIS3L;ARHGAP1;SNX12;SNX10;EFCAB5;C12ORF43;LETM2;MED12;LMBR1;TCP11L2;C19ORF12;NELFCD;ZNF248;ZNF488;JAK1;ZNF483;LRRC49;VWA5A;TMEM42;FAHD2A;SUMF2;TMC3;FAHD2B;MED23;MBLAC2;CKS2;POT1;ERGIC3;CACUL1;PAFAH1B3;RAPGEF6;LYPLAL1;C11ORF52;TRUB2;RNASEL;GPR45;ATL1;FAXC;MIEF2;TMEM74;SDAD1;SLC7A1;FAM117B;SLC7A3;PSMB7;GLRA2;GLRA3;TMEM67;C11ORF49;STX5;ANO10;PMS2;RICTOR;CSMD3;PABPC1L2A;BID;CSMD2;P4HTM;SRSF11;RIC3;STAT1;USP9Y;STXBP5L;CENPE;ABCB10;SNX17;WT1;TSR2;ETFBKMT;UBAP1;CENPN;ZNF454;ZNF212;CCNT1;ZBTB24;FBXO28;FBXO25;ZC3HAV1L;SAT2;KIAA0895L;APEH;HNMT;ATXN3L;LAPTM4B;POFUT1;NUDT17;KPNA4;MTREX;ZNF205;PIM2;NUDT12;ZNF442;EIF2S3B;EPM2A;ZNF681;C11ORF80;KCNH8;VPS33A;FOXP4;OLFM3;RBMXL1;SLC9A6;SLC9A7;ANAPC5;SQSTM1;ANAPC1;CDKL1;SLC27A4;ANAPC2;FTO;KMT2E;KMT2D;RNASEH2C;BEAN1;TUBGCP2;ZC4H2;BOD1L1;IREB2;GMPS;SPATA1;GPR85;CREBL2;THADA;SPATA5;FBXO44;SPATA7;TMEM25;ATXN3;NPAT;STK36;AMDHD2;ZNF429;CRNDE;ZBBX;SLC38A7;SMYD4;IP6K1;ZKSCAN1;DCDC2;UCKL1;ZC3HC1;IGSF10;SON;UBLCP1;DMXL1;NFE2L3;TUBGCP5;MDM4;MNAT1;LRCH3;TMEM19;GPR89A;LRGUK;ONECUT2;CDCA7L;ONECUT1;FHL1;RASGRF1;ECE2;BICD1;ATRAID;NKPD1;NGRN;TAGAP;NCK2;EXO5;DGCR8;HMG20A;UPP2;UTY;SMIM10;MDP1;SPG11;EID2B;DGCR2;BCAS3;CERS4;CERS5;GRID2;VBP1;ATRX;VPS37D;VEZF1;ACTR8;ARFGAP2;NEMF;RRM2B;PCCB;ETF1;SMCR8;DSG2;SPACA6;SLC25A12;SLC25A11;BIRC2;R3HCC1L;SNAP47;GTF3C3;SMIM26;GTF3C4;GTF3C5;GTF3C6;LENG9;RCHY1;MFF;EHBP1;KIAA1328;SLITRK1;CCDC85A;SLITRK3;SH3BP5;SLITRK6;BEND4;E2F3;SMIM30;PCBD1;PCBD2;SLC36A4;CNNM3;EIF4B;TRIM44;AKAIN1;FEM1B;MGA;NICN1;ERAP1;FOXJ3;IMMT;LYSMD1;BAIAP3;GSTZ1;SLC25A38;DBNDD1;NAGK;NECAP1;ST7;PTPN9;ZNF613;VIPAS39;ATXN10;EIF3C;EIF3D;TRIM32;VPS35L;EIF4A2;RTCB;TONSL;MTFR1L;IKZF2;NUDT6;CCAR2;TXNDC16;IKZF5;PEX26;CCAR1;UBE2L3;LGALS3;HERC3;CDC23;HERC2;ZNF729;DHX57;FAM53C;EPC1;EPC2;FBXO6;TRIM26;ATXN7L1;ZNF721;PELO;TBC1D22B;FBXO9;ARL10;ALG8;ALG9;ACTN3;SFMBT2;ALG5;NSMCE2;RSAD1;ALG2;CIRBP;GOLPH3L;CSNK1D;MFSD11;VWA5B2;TMEM170A;PPP1R3F;CFDP1;FNDC4;TRIM17;ZNF717;NINJ1;MTCP1;CCDC87;ULK1;CTXN2;L3MBTL3;SLC45A3;L3MBTL2;PCDH10;CTR9;CEND1;PCDH19;SNX1;APH1B;ERI2;DHX36;DHX37;CEP192;RAB11FIP2;SCN3B;SNX7;N4BP2;ARSB;B4GALNT4;RBM11;SMIM10L2B;PPP1R26;BBS1;SMIM10L2A;SURF1;TMEM86B;LRRN3;PCDH20;XRCC2;RANBP17;INTS2;RAB27A;OSGIN2;HARS2;WAPL;ARMC10;ACER3;ECHDC2;FBXL2;COL9A2;DHX29;RCOR3;MRAP2;INTS8;KIAA0825;CD200;SUGP1;SUV39H2;ACY3;USPL1;CCDC126;SUV39H1;INTS10;PTPRO;GRIK4;OTUD7B;AKR1B1;CTSV;KIF11;BMI1;PEPD;N4BP2L2;THTPA;PCM1;NEDD8-MDP1;PPP3CC;SPTLC2;ERMARD;BBS7;SDF2;ARIH1;QSOX2;UTP14C;NCOA1;PCYT1B;MRPS27;NCOA6;GAA;MRPS22;ACAD9;NCOA4;SYP;KIF7;ANO4;COMMD7;DUS2;KIF9;ZNF780B;ZNF780A;DEPDC5;RABGAP1;STX17;SATB1;STX16;GREB1L;NEDD8;NAPG;GNAI2;PCNP;STAMBPL1;CAMK2N2;CCT8;ZNF585B;DYNC1I1;ZNF585A;CCT4;DYNC1H1;YIPF2;KLHL1;PCDHB15;HUWE1;RPA1;TMUB1;ORMDL1;PCDHB14;RPA2;PCDHB13;PNMA3;PCDHB12;PCDHB11;APTX;KAZALD1;TMUB2;RGP1;KLHL7;NEDD4;PCDHB16;FKBP1B;NEK10;PNPLA3;TCEA2;RTN4IP1;KIAA1958;SPC24;CD83;PCDH11Y;CD82;GDA;ZFAND6;PCDH11X;KNDC1;TTF2;GRIP1;AMMECR1L;GNPTAB;TBC1D31;CAPN7;PPME1;CAPN5;SCN9A;BORCS8;ENPP6;BAHCC1;SBF2;CAST;PCID2;MORC4;FBXW11;ZGRF1;ATG9B;ATG9A;CCDC157;ZNF99;COX6B2;SDHA;MID2;DHDDS;ATAD3C;EEF1A1;TMEM254;GPRIN2;TMX4;PSPC1;MAP7D2;DENND6B;WDFY3;GEMIN7;RAF1;KLHL18;RTN3;VCP;PKDCC;TSG101;CCDC148;DDX1;NPR2;CACNA1B;HTRA2;KLHL11;KLHL12;PLD6;ATP5MC1;VCPIP1;TMEM245;DEAF1;NPHP1;VILL;NDUFV2;CNMD;BRINP3;RAI2;EEFSEC;PDHA2;NUP155;CCDC138;PHF10;CNTN6;SLC52A2;KLHL22;NFXL1;SLC52A1;KLHL24;HIGD2B;ZFHX4;HIGD2A;UEVLD;IFT22;APPBP2;TMEM237;CCDC130;DNAL1;FGF10;GALK1;DDX3Y;PODXL2;DDX46;CNRIP1;HP1BP3;CHD6;LDB3;RPGR;ADAL;SEC61A2;IFT52;ARMH4;ZIC2;GGACT;MYBL1;ARFGEF3;CFAP45;YWHAG;RBM14;NUP133;NCBP1;DDX56;DDX52;SETBP1;CHDH;CPTP;IFIT1B;CDHR3;IRF7;ATG4B;NUP54;ACOX3;OTUB1;DNAH7;TAF9;ASB13;DNAH9;RSPH9;TAF1L;PPOX;SAMHD1;AGPAT4;ASB16;ATAD2B;CAND2;CLN3;GNG3;PABPN1;GNG4;SV2A;FAM241B;TGS1;CLVS2;SLIT1;TMEM209;SLIT2;NIPSNAP3B;TTC13;TAF15;DDX31;ATP2B3;ZIC4;S100B;MAPK15;USF1;RSPH3;CLCN7;RPIA;FAM155A;CLCN6;PROB1;CLCN4;ERCC3;SPATA32;ERCC4;SIMC1;ASB8;BRMS1L;ASB6;RBM41;TAF8;BUD13;VIM;CLUAP1;RBM43;TAF2;IPO11;C2ORF88;RRP1;GPATCH2;STMN2;THYN1;MRGPRE;MSANTD4;DCAF5;SMC2;TPGS2;DCAF1;RNF114;CREB3L2;RTTN;CEP97;DLEU7;VPS39;C2ORF80;ACOT7;TRIQK;REV1;IFT80;DNAAF4;FNDC3A;PASK;SYTL2;NUP93;RNF123;ADPRH;ZSCAN21;SPIN2B;PRKCQ;SPIN2A;HPRT1;ALG10B;VPS28;TSPYL4;ASTN1;GNE;RHNO1;RNF121;ZNF155;PRKDC;XPA;WDR62;PRDM10;PRDX3;RIC8A;BLOC1S5;PRDX2;NUP85;PCDHA5;VPS11;PCDHA8;HMOX2;PCDHA6;ZSCAN18;PLK4;NDFIP1;PHC1;SNAPIN;DNAH14;RDX;POU6F2;RMDN2;TMEM196;SLC16A14;HNRNPL;TMEM199;EHD3;TADA2A;PCDHB2;GPR180;PCDHB6;WDR5B;REL;PCDHB5;UNC119;PCDHB4;CEP85;PCDHB3;PCDHB8;RAD18;ATG2B;PCDHB7;CEP57;ITK;GABRB1;WDR41;CHM;C1ORF35;PHF6;SMG8;TMEM186;DSTYK;PIP4P1;TRIM7;CHL1;TCTN2;TRIM3;GPR137;EMB;GPRASP1;ZNF367;GPRASP2;RRP15;WDR37;TIMM29;SSR4;EXOC7;FN3KRP;TET2;TIMM22;TERF1;WDR35;TMEM175;RNF168;TMEM177;TUBB2B;COL2A1;TUBB2A;TAL2;HEATR5B;TMSB15B;EXOC4;EXOC3;EXOC6;EXOC2;GAS8;EXOC1;PLIN5;PHLPP2;CTDP1;ZNF592;GRP;DCAF12L2;DCAF12L1;PRUNE1;WDR24;TMEM163;TMEM165;NSD3;FGD4;GPAT4;C16ORF90;ASPDH;ZNF107;BRD9;DTD1;BRF2;GABRA5;WDR19;ELP3;WWP2;PRSS36;TTC9C;DHRS1;ELP5;GTF2H5;AGBL4;MORN5;JKAMP;SMOC1;MORN2;MSRB2;RLIM;SARM1;CCDC71L;MROH2A;MTFMT;DGKE;UHRF1BP1L;POGLUT1;GTF2B;DGKA;YEATS4;DACH2;TUBB6;MAEA;APMAP;SLC39A9;PAPOLG;ZNF569;ZNF567;MB21D2;MAF1;ZFP37;ZNF565;ZNF322;IL13RA1;ZNF563;MAGI1;C8ORF58;RAB2B;BIVM;RNF43;CEP135;SNRPN;ANKRD49;ANKRD46;RALGAPA1;SKIDA1;ANKRD45;F2R;DYRK1A;ILF2;HIC1;ENKUR;PYGO1;BSCL2;DISP2;ST7L;ARMCX4;ARMCX1;ARMCX2;STIM1;TEX9;ARMCX5;C6ORF136;ZNF317;IFNAR1;ZNF551;MINDY3;ZNF790;CD151;MINDY4;FECH;MINDY1;TNKS;UBR4;CUL1;MRI1;UBR2;RAD51AP1;ORC3;TTC21B;ORC2;MAP3K20;PLXNA1;ZNF786;MPDZ;TRAPPC2;MOAP1;RAB4B;SLC4A10;TVP23A;BTBD9;NBDY;COPS4;LRFN5;CDK6;GON4L;SCCPDH;CNOT2;RCAN3;ZFP64;PLXNB3;C6ORF118;SERINC1;COPS8;CNOT9;DRC3;PLEKHM3;DIDO1;CBWD6;MCM8;TRADD;CEP164;CBWD3;CBWD2;CBWD1;ZFP82;DUSP15;TRO;PPP6C;RPL7A;SNRNP70;SGCB;RNPEP;C8ORF82;WDR6;CEP170;WDR7;SLC37A3;TNPO3;IDH3A;TRPC7;IQCB1;CCDC39;CDADC1;CHUK;DTX3L;CEMIP2;DIS3;RFC2;TRPC4;ELAC1;SORD;ZFP92;NIPSNAP1;PATL1;ZFP90;METTL25;NEMP2;CATSPERE;DNAJC6;POLR1A;CATSPERG;DNAJC4;POLR1C;LANCL2;ZNF513;METTL27;VSTM2A;GTF2A1;NUTM1;ACSS3;WBP2;EI24;GLRX;JAKMIP3;HECTD1;ASTE1;MSTO1;POLR2A;POLR2B;RBBP9;ASCC3;CCDC77;RAB28;ALOXE3;MEST;JAZF1;MLXIP;SPAG9;PPIL1;ANGPT1;RNF24;CCDC57;RNF25;SPAG6;BCKDK;CUL4A;POLR3A;ASXL3;RAB12;ASXL2;VPS41;CEP162;CCDC65;PPIL3;TNRC6B;METAP2;PANK4;TCERG1;VEZT;TMEM183B;FAAH;CMAS;WDSUB1;TRAF3IP1;HGH1;IFIT1;CISD3;IFIT3;PNN;CYP4Z1;RPS6KA6;FLAD1;PPP2R1A;ZNF846;SAP130;ZNF845;C3ORF14;PDK1;DYNC2H1;COG7;COG6;CMC4;ARRDC1;BROX;SLC6A15;COG3;MCCC1;AP1B1;FLT3LG;CPT1C;MAPK8IP2;MAPK8IP3;CYP27A1;AFG3L2;NIF3L1;PLPP5;RRAGA;NEIL2;XRN1;RRAGB;CD109;VDAC3;RELCH;WDPCP;ZNF830;PLPP1;TELO2;BEX2;BEX1;INTU;FUT10;CD99L2;TRMT2B;APCDD1;LIAS;STRIP1;SGPL1;CYP4X1;DPH3;VPS8;TRPM7;ASL;MAGEE1;MAGEE2;SIAH3;SLC35E3;AMMECR1;PARVA;PYCR3;ACADSB;PARP12;ZWINT;SMU1;TPX2;CDAN1;NCEH1;DMRTC1;SESTD1;CCSER2;ANP32D;RTL8A;RNPS1;TRMT11;CC2D1A;RTL8B;ATR;CDS2;SLC44A5;TENM1;ZCCHC12;C17ORF75;TENM3;CITED2;SLC35F5;FAF1;OLA1;RSF1;ZCCHC18;SPPL3;RPTOR;EPB41L4B;UCHL1;XPO4;SLC22A17;CHMP1B;XPO6;RALGPS1;ZYG11B;MANBA;STRADA;PRMT1;STRADB;TOP3A;TSC22D2;ZDHHC16;GFRA4;CLDN14;TNNT2;RPUSD3;WAC;SDCCAG8;AMER3;TUBD1;ZNF7;PSMC3IP;CFAP298;TCEAL6;TCEAL5;LOC730098;KIAA1841;ATP6V0E2;SUZ12;RANBP3;NFYA;GINS3;LHFPL5;XPO7;TUBE1;FAH;ATAT1;KBTBD4;PRKRA;CLDN34;CTNNB1;TRIP11;COPG2;B9D1;TRIP12;RAB9B;ZNF354C;WASHC4;GALNT16;TAMM41;ROGDI;ARID4A;CIB2;CWC27;ARHGAP36;RDM1;TMEM144;FBL;POGZ;CHRNB2;PUS3;MIGA2;MIGA1;STIMATE;TRAPPC2B;ARID5B;WRNIP1;ALG10;TRPC4AP;TMEM130;PCDHA10;SELENOO;OXA1L;PREPL;PRPF6;ILVBL;FAM185A;SCG5;FAM161B;ABCG4;ISCU;ZCCHC8;TEDC1;CSF2RA;NALCN;STK3;ZMAT1;UBB;UBC;OTX2;DMAP1;LONRF2;BPTF;KLHDC10;ATP6V1F;CBX8;POU2F1;CPSF2;TRPV2;DNAJC12;HELZ;DNAJC15;TDRD5;ACSF3;DNAJC18;LIN28B;AMACR;ATG16L2;TMEM117;CAPRIN2;DYNLRB1;PI4KB;NFKBID;ZCCHC2;LRP11;C2ORF42;DOCK9;USP34;CHTF18;RABEPK;CKS1B;ELAVL3;FLCN;RBM4;MFSD6;SIX4;POLL;POLE;SCYL2;KDM6A;HGSNAT;TSFM;USP47;PCDHGA4;PCDHGA2;PCDHGA1;CTPS2;OXSR1;TRNAU1AP;URB1;PCDHGA9;FCHSD1;RBL2;DDX19A;DDX19B;CDH10;DCX;PCDHGB1;TERF2IP;LUC7L3;HAGH;TMEM9;MNS1;C2ORF50;CHMP7;CDH18;MCPH1;TSEN34;USP13;VAC14;HCN3;USP14;LTK;STOML1;RGS19;RGS13;ETFDH;OPRL1;WIZ;LIN9;TM2D3;FAM169A;PRRG3;ALDH1B1;FAM120C;FAM120B;NRIP2;C17ORF100;ABCF2;CDIPT;CLASP1;CLASP2;ATE1;STN1;KDM4C;USP20;LIMK2;PRAF2;USP22;CADPS;LCA5;NAP1L3;NAP1L2;PPP2R3A;GDAP1;SHCBP1;NAP1L4;RMC1;KANSL1;KANSL2;PITHD1;AQP11;PAXBP1;RBMX
Genes Down-Regulated In Medulla Of 28 Week Old WT Mice Vs Atxn 1 154Q/2Q Mice Both Treated With Vehicle GSE114674	1446/2118	0.9999906606262204	0.9999977548837199	0	0	0.7322071010985717	6.838387734386863E-6	USP6NL;CHIC2;NEXMIF;ACCS;PTPDC1;ALKBH8;NDST2;ZC3H12C;LACTB;ENDOV;TBK1;RAVER1;PPP4R2;TDO2;FAM110C;EPSTI1;BBX;FNBP4;GBP6;ZNF287;GBP7;C5ORF15;DHDH;UNC5C;DICER1;PHKA2;PRKAB1;CTAGE1;EML6;ZFYVE16;CTAGE4;TFR2;CLDN7;PSME4;RUFY2;CTAGE9;PSME1;CTAGE8;CTAGE6;ATF6;OPTN;CGGBP1;SF1;ZNF28;MTMR1;ZNF275;ABCB1;MTMR3;PARPBP;AIRE;DAZ4;DAZ3;DAZ2;BAZ2B;PLA2G5;ZC3HAV1;DAZ1;TAPBPL;ADAMTS12;KIAA0040;NCAPH;DEDD2;CYB5R2;PCNX4;PCNX1;CYB5R3;PDGFD;RHBDL2;ZNF267;ZNF266;SDR42E1;ABCA2;CADM3;FYB2;ZNF263;C5ORF34;GPR15;ABCA5;TIPARP;FUCA2;PMM2;EIF2AK2;LNPEP;ABCA7;ABCA8;CYP4F8;DAZL;PCDHGA10;PCDHGA11;EIF5;FAM135A;NOX4;SFXN1;DCHS1;DMRTC1B;ZNF496;LAD1;GTF2H2C;TUT7;ZNF251;MTMR12;ZNF250;GPR21;TUT4;PIGP;LRRC4;PIGZ;MED12;CASP12;MED13;ZNF248;JAK2;NINL;ZNF488;CTBS;C11ORF24;CHST8;OFD1;DUSP3;ELOVL2;VWA5A;C20ORF173;TEX14;TMC6;FAHD2A;TMC3;DDB2;FAHD2B;MED23;PHF20L1;F8;MBLAC2;PLSCR5;DPYD;RAPGEF1;CKS2;ACSBG1;C5ORF51;PIGG;PAFAH1B3;RAPGEF6;ZNF235;TMEM106A;TRUB1;KANK1;C11ORF54;ATL3;CENPC;UNK;PLAGL1;ZSWIM8;MICALL2;PLAGL2;ANO10;PMS2;RICTOR;ZNF226;IL12RB1;ZSWIM4;JAM2;SRSF11;SRSF12;RIC3;EGLN3;SLF1;LRRC29;STAT1;USP9Y;GPR50;SNX22;TMCO4;PSMB8;CENPE;TTLL6;SNX14;TAOK1;C12ORF29;CENPK;ETFBKMT;MPLKIP;PKN2;EBAG9;FRK;C11ORF58;ADGRL3;CCNT1;ZBTB25;ZBTB24;RASL11A;GOLIM4;PLOD2;SAT2;ZBTB22;HNMT;SLK;SLC16A7;ZNF687;NUDT12;PSKH1;ZNF442;EPM2A;SH3GLB1;CDKL3;IST1;ZBTB32;ATP11C;ATP11B;TBR1;ZBTB34;CASD1;VMAC;RBMXL1;TXLNB;MAPKAPK2;SLC9A9;ANAPC4;UTS2;ZNF436;ANAPC5;SRSF5;ROR2;NPTXR;ZNF433;ANAPC1;S100A8;OSBP2;SHC4;LRRC58;CD274;DLX1;PFKFB4;IREB2;GPR85;SPATA6;SPATA7;FOXO1;NPAT;SBNO2;ATXN1;HNRNPDL;ZKSCAN7;ATXN7;ZNF669;ZKSCAN2;EIF4EBP3;SMYD4;TRIM49B;SMYD3;TRIM49C;ZKSCAN1;CPA5;SOCS4;CD276;TIA1;FUS;FBXO38;STYX;ZBTB10;DCDC2;MCC;FBXO33;FBXO30;IGSF10;KIAA1755;LRCH2;LRCH1;SON;SP2;DMXL1;SP4;ZNF416;NFE2L3;ZNF654;LRCH3;BCAR3;ZNF512B;CELF2;ECE1;CDC73;ZNF408;ZNF407;BOC;TRIM68;HMG20A;ME3;UPP1;ATP7A;NEO1;SPG11;ZNF641;SMIM14;CERS4;GRID2;ITGA4;PEG3;ATRX;VPS13B;VPS37A;VPS37B;PARD3B;SLC25A16;MMS22L;ARL4A;PPM1B;ITGAD;PCCA;RRM2B;ZNF639;PCCB;IL1RAPL1;LCP1;SPACA6;TRIM56;BIRC3;ITIH5;PPP1R15A;TRIM51;PRKAA2;PCOLCE2;GTF3C6;MAK16;GTPBP10;PPM1H;ZBTB43;PBXIP1;FURIN;ZBTB44;BARX1;FOXRED1;MALT1;LRP6;RNFT1;CECR2;PARD6B;ZNRF3;KIAA1328;IFI16;SLITRK2;ZNF629;ATXN1L;FCHO2;TIFA;BEND3;E2F2;LRRC8D;E2F3;IGF2BP3;TRIM49;TRIM43;KCNJ3;TRIM43B;METAP1D;FEM1A;ERAP1;FOXJ3;HIP1R;SYT14;KIAA0232;LYSMD3;MERTK;REC8;TTC39A;TTC39B;TRIM39;PRC1;ZNF616;ZNF613;EIF3C;ZNF852;PTPN4;TRIM33;SLC25A36;TRIM34;SLC23A2;RGSL1;PREP;ZDHHC5;TXNDC11;ICAM4;GCC1;IFI35;IKZF2;LCTL;IKZF5;CCAR1;HERC5;LGALS4;HERC3;CDC23;DHX58;CPNE1;EPC1;TRIM25;EPC2;TRIM26;LGALS9;THSD7A;MFSD2B;TRIM21;SLC34A3;RSAD2;ZFP1;SFMBT2;RSAD1;CIRBP;ZNF717;PPP1R3E;SPATA13;KCTD14;KCTD18;L3MBTL3;SLC45A3;CWF19L2;ZBTB1;PCDH15;PIK3R4;CD1D;DHX32;ZNF707;MIER3;ERI2;DHX36;MIER1;APOD;RAB11FIP2;SNX7;N4BP2;ARSB;PAG1;ZBED4;DECR1;RBM11;STAT5A;TBC1D8B;STAT5B;APOBEC3H;C9ORF152;DDIAS;GREB1;RANBP17;INTS2;LRRN4;ST8SIA3;RASSF8;CCDC9B;PTK2;WAPL;MED13L;EXT1;MYLPF;PPP1R1C;ACER3;KYAT3;FBXL3;NOL10;COL9A3;COL9A2;RCOR3;KIAA0825;APOBEC3B;SUGP1;HERPUD2;CSRNP1;CCDC122;FKBP10;ACY3;CSRNP2;DHRS11;USPL1;HIBADH;FKBP15;FBH1;AP4E1;OTUD7B;MIA2;TNFRSF13C;BMI1;N4BP2L2;B3GNTL1;EDA2R;PCM1;NUDCD1;ACADL;ERMARD;SUFU;QSOX1;QSOX2;ACADS;APOBEC1;CCDC112;NCOA1;ANKDD1A;NXPE4;CCDC116;CCDC115;NCOA6;ZFY;OOEP;GAK;RNF144B;G2E3;ZNF780A;CAPS2;YAP1;STX17;TMPRSS5;SATB1;SATB2;DOT1L;GPALPP1;GREB1L;NEDD9;TMPRSS2;XIAP;STX11;MFSD4A;HSF2;PGGT1B;MFSD4B;MAP3K2;GIT2;GCA;CAVIN2;PCDHB15;PCDHB14;PCDHB11;PCDHB10;RGP1;TFAP4;DPY19L3;GLB1L;TCEA3;KIAA1958;TARDBP;MAMLD1;IL17B;PNPLA2;OTUD4;DCLRE1B;DCLRE1A;DCLRE1C;PCDH11Y;PCDH11X;WWC2;GXYLT1;KLHL32;LOXL4;WBP1L;UBE3A;CCER2;ZFAND1;KLHL35;CARF;NCMAP;FRRS1L;ENPP6;ARID2;ENPP5;SBF2;RAG1;CAST;MORC4;HFM1;ZGRF1;SLC30A4;DNAJB12;COX6B2;MR1;MID2;POU3F4;ERN1;SLFN13;SLFN11;TMX3;TBC1D20;PSPC1;CARD19;WDFY1;PLAA;CALCA;VCP;BHLHB9;CALCB;CCDC142;KLHL15;CACNA1D;PLD6;DDX60;PDS5A;ACACB;SLC1A7;TAF5L;VCPIP1;IRAK1;NPHP1;TBC1D12;CCDC141;CNMD;BRINP3;TBC1D15;WNT3;CNTLN;UBE2F;PDHA2;VCAM1;GGT6;SPATA6L;ARHGEF37;CCDC138;PHF10;PHF12;SLC52A2;DENND4C;PCIF1;ARHGEF38;NFXL1;SLC52A1;CNOT10;ISG15;KLHL24;CLK4;ANKHD1;GULP1;NAT1;APPBP2;NAT2;UVSSA;GNB4;PHF14;MANSC1;GALK1;LGALS3BP;RBM27;RTP4;RBM25;RBM26;LDB1;DDX46;HP1BP3;NGLY1;DDX42;MTR;CHD2;SOBP;TENT4B;CHD1;AFF1;TTC28;SEC61A2;EEF2K;CPT2;ZIC3;MYBL1;ARMH3;HSDL2;NUP133;DDX58;PLA2G4E;PLA2G4A;ETV1;IRAK3;NAV1;DDX52;ETV3;MASTL;ETV4;DDX50;ETV5;TTC38;TBC1D1;LMBRD1;ELF2;SETBP1;CHDH;IFIT1B;IRF7;ATG4A;NDUFS1;ACOX3;ZMYND11;IRF9;RBM22;OR5M9;DNAH7;LAMA2;OR5M3;RNF8;PARN;TAF1L;PPOX;SAMHD1;RNF2;GK5;TAF1D;TNKS2;TGS1;SLIT1;SLIT2;PDLIM5;TRDMT1;GALNT7;MBTPS1;GALNT5;TTC13;GALNT4;EGF;GALNT1;MX2;EYA4;TMED7-TICAM2;MX1;ATP2B1;IRGM;U2SURP;POLE4;PROB1;REST;ERCC3;SIMC1;BMT2;SHLD2;CD9;ERCC5;CHPT1;QRICH1;ASB5;RBM45;TAF3;RBM43;CCDC171;MAML2;FRMPD1;XYLT2;SMC5;SMC6;BACH1;GPATCH8;BACH2;NYNRIN;ZXDA;ALCAM;RNF114;ZXDB;NAMPT;CREB3L2;ZXDC;HOXA1;RTTN;NCKAP5;RNF111;GPR179;NHLRC3;ZNF160;REV1;ANKHD1-EIF4EBP3;AFAP1;FNDC3A;PASK;CLPX;HCFC1;NUP93;RNF123;HOXB9;RNF125;RNF128;TEP1;ZSCAN21;ACOT2;ACOT1;PRKCQ;NUP98;PRKD1;ZSCAN25;ALG10B;FREM2;ACOT4;PRR14;ZNF155;PRKDC;SYCP2L;CFI;XPA;XPC;RNPC3;MTDH;PRDX3;PCDHA1;CEP70;VPS11;ZSCAN12;TRIM49D2;ZNF148;CEP78;ZSCAN18;CHKB;FZD5;FZD6;RDX;RMDN2;INO80;ELL2;PRRC2A;EHD1;TADA2B;MEX3B;HNRNPK;PCDHB2;PCDHB6;PCDHB5;RAD17;GTF2IRD1;PCDHB4;CEP85;PCDHB3;PCDHB9;HOXD9;ADA;PCDHB7;CPEB4;CDKN1C;CEP57;DENND1B;PHF2;ITK;CDKN1A;SETD2;CDKN1B;DENND1A;SETD6;SETD7;CHM;PHF6;SMG8;PFAS;VSIG10L;WDR44;ZNF280D;C1QTNF3;C16ORF70;ING5;TRIM7;TRIM5;TCTN1;ZNF280C;TK2;CIC;GPRASP1;ZNF367;GPRASP2;TEAD3;TIGD2;MIOS;FCRL6;TET2;PAX3;GNL2;TMEM174;WDR33;HADHB;FAM210A;KAT2B;GCFC2;AEBP2;TAL2;IVD;MTF2;TET3;ANGPTL3;EXOC6;RCCD1;MOCS1;ANGPTL1;ZNF112;WDR26;CTDP1;FAM214A;HOXD10;TANK;MIPOL1;FGD3;FGD4;SCAF8;BCLAF1;TMEM168;CCL17;SF3B1;BCHE;WDR17;CSNK1A1;PCGF2;NDE1;GSR;WDR19;TCAIM;GTF2H2;HIPK3;FAM71E1;GNMT;NFIB;SMOC1;VMA21;AGBL3;TRMT6;MSRB2;RLIM;FILIP1;SCRG1;ZNF334;C16ORF87;GPR146;CCDC71L;MTFMT;DGKE;UHRF1BP1L;IRS1;DGKA;SYAP1;CDC14C;TM7SF3;DACH2;VIRMA;CDC14B;EDC4;CDH6;ABHD13;IPO9;APMAP;CDH2;IYD;PAPOLG;CHP2;SLC26A11;SLC39A8;CLCC1;HMGN3;ZFP37;ANKRD13A;TECTA;ZNF563;RNF43;USP7;CEP135;USP4;ANKRD44;ANKRD45;GOLGA8K;DYRK1B;TAP1;VRK1;MITF;FAM91A1;LEMD3;THNSL2;GOLGA8B;ARMCX1;C1ORF116;CACNB4;STIM1;TEX9;KAT6A;ARMCX5;ZNF317;ZNF799;TNIK;INTS6L;CSNK1G1;NKAPD1;METTL2B;MAGEL2;MINDY3;C3ORF70;UBR3;ITPR2;MRI1;UBR2;KRBA1;PHF21A;PHF21B;BAG4;ORC3;MAP3K21;ZNF546;SKIL;OSBPL8;FANCM;CCDC14;SEC16A;GLMN;SLC4A10;ABHD18;TRAPPC9;BTBD8;GOLGA6A;MOB1B;GOLGA6C;UBOX5;CDK7;GOLGA6B;SLC7A6OS;CNOT7;GOLGA6D;MAFF;ZFP64;PIR;SLC26A8;CDK1;ZNF778;ZNF777;SERINC1;NF2;XAF1;PGPEP1L;DIDO1;CALCOCO1;BMPR2;MCM8;MCM9;CEP164;GADL1;ZC3H6;PIK3C2A;SYNE3;MAIP1;ADAMTS1;SGCB;PHACTR2;HMGCS2;ADAMTS6;TAPT1;PHACTR4;CR2;RFC3;REXO1;CHUK;DTX3L;CHPF2;DIS3;SGIP1;TRPC1;ELAC1;HAUS4;PATL1;ZFP90;C15ORF48;NEMP2;CATSPERE;TFDP2;ASPH;ZNF519;RP2;TRAF6;ZNF516;MTFR2;EFHC2;LCORL;SFT2D2;CRK;SMPDL3A;SOS2;RNF31;MTPN;GTF2A1;ACSS3;NLGN1;PLAG1;VPS4B;NLRC5;AMBRA1;THSD1;JAKMIP3;RAB21;ASTE1;POLR2A;POLR2B;RSBN1L;XIRP1;TNNI1;VPS54;ASCC3;CCDC77;FNIP1;ALOXE3;CTNNAL1;MEST;WASF2;ZNF740;DCAF13;SPAG9;ANGPT1;SPAG6;CDC42BPG;CCDC59;CDC42BPB;KLF3;TPCN2;C3ORF49;CUL4A;RAD50;P2RX4;POLR3A;ASXL2;POLR3F;MNDA;SYCP3;CCDC62;TNRC6B;METAP2;SLC35B3;TCERG1;FAAH;PANK3;WDSUB1;CISD2;RRH;PJVK;IFIT1;ANTXR1;IFIT3;IFIT2;TIAL1;PNN;CYP4Z1;RPS6KA6;RPS6KA5;ZNF606;MAGOH;SOX8;PDK1;ARL6IP6;CDON;SRRM2;CPT1A;ARRDC1;ARRDC2;BROX;OXSM;SLC6A15;COG3;MCCC1;YOD1;P3H3;CPT1C;MIF4GD;OR10V1;XRN1;PDE12;AKAP9;XRN2;RELCH;CBLL1;BLZF1;PDE1C;SP140;STXBP2;ARX;TMTC3;TMTC2;TRMT2B;HNRNPLL;PPL;CYP4X1;SCAP;TRPM7;ASL;DPH7;ARGLU1;SRPK2;TRAP1;RABGAP1L;INSR;PYHIN1;TREX1;AMMECR1;IFNLR1;NMI;GNG12;PARP14;ACADSB;PARP12;DERA;PUM2;TPX2;ZNF816;DMRTC1;ZNF813;PDE3A;CCSER2;CCSER1;CORO7;DCP1A;RBAK;MRS2;FASTKD1;SLC44A2;ZFAND2A;FAF2;NKAP;RSF1;LIMD1;SPPL3;ROBO1;GABRR2;SLC22A15;SLC22A18;ZMYM5;TRIM6-TRIM34;CC2D2A;PARP3;MANBA;PARP4;PARP2;STRADA;HEG1;KREMEN1;GFRA1;AP3B1;PARP9;ZDHHC16;IL17RD;ZDHHC17;RHOD;MTSS1;IL17RB;NAALADL2;VWA8;CLDN14;CNEP1R1;MATN1;WAC;TLR3;FYTTD1;SLC20A2;C17ORF58;RGPD6;RGPD5;RGPD8;NOL3;RGPD2;RGPD1;PTS;RGPD4;RGPD3;TCEAL8;LIMA1;NT5E;LOC730098;HDX;MPP1;RANBP2;NQO1;NFYA;SLC31A2;DMRT2;PKDREJ;LHFPL2;KBTBD6;CR1L;TRIP11;TRIP12;TRIP13;RAB3GAP1;ZNF354C;MPHOSPH6;WASHC4;GALNT13;HFE;ARID4A;CWC25;SSC4D;CWC27;MANEA;GALNT10;SYDE2;TMEM144;SYDE1;HELB;ARHGAP42;CHCHD7;POGZ;MEIOC;HADH;CA13;NOM1;MLIP;PHYH;KDM2A;SLX1B;ANGEL2;PAM16;ARID5B;ACYP2;PPP4R3A;ALG10;AP5B1;RSBN1;LGALS9C;LGALS9B;SELENOO;PREPL;PRPF6;KIAA2026;SPECC1L;CHMP4C;SCG5;SLX1A;LRIF1;ABCG2;RASL12;SUCNR1;BTF3L4;DNAJC25;ARHGAP15;LPP;COX7A1;CSF2RA;NALCN;STK3;ALDH3B2;FAM83F;ALDH3B1;COBLL1;USP51;CLSPN;FAM83B;BPTF;CBX8;CYP2J2;CBX7;MLKL;SMURF2;RHBDD1;IDH2;KLHDC1;SMAD9;TDRD6;ACSF2;DNAJC17;TDRD3;DIAPH1;DIAPH2;LIN28B;DNMBP;TLX2;MAN2B2;TLX1;TMEM117;CAPRIN2;JMY;MAN2B1;FGFR4;BRWD3;SCYL3;PCDHGB6;USP38;MEGF10;HSPB6;DOCK9;DOCK7;CTDSPL2;OASL;CKS1B;DHTKD1;SGSH;SPRED3;SPRED2;SENP7;CASP7;CASP8;ALDH2;ZC3H7A;DBT;MAN2C1;POLE;USP47;PCDHGA6;PCDHGA4;USP42;PCDHGA3;SPATS1;PCDHGA2;PCDHGA1;USP45;AXIN1;ARID1B;PCDHGA9;SUPV3L1;AIM2;RABEP2;THRAP3;PALLD;EHHADH;RASA2;RFT1;PCDHGB1;RBMS1;LUC7L3;USP41;KDM7A;CDH19;KDM3A;C2ORF68;TUFT1;ETFDH;WIZ;SPG7;FAM169A;NR2C1;THBS1;USP18;DLL3;OGFRL1;NT5DC1;RNF113A;FAM120C;PRRG1;STOM;BPNT1;LRIG3;PDE6B;GBP4;LEKR1;ZNF286A;ZNF189;ATE1;USP25;C2ORF74;KDM4C;KDM4D;ZNF184;KDM4E;LCA5;ZFC3H1;ANXA2R;PDE4DIP;PPP2R3A;MEIS1;PIKFYVE;KANSL1;RPS6KB1;SPRY1;ATP13A3;PDE7B;SSBP1;PAXBP1;RBMX;LPIN3
AD Changed Genes In Choroid Plexus GSE110226	1417/2053	0.9999906608555169	0.9999977548837199	0	0	0.7624912452510337	7.121049158795289E-6	ITSN2;USP6NL;SCOC;PGAP1;TESK1;ARAF;LOC728392;ISM1;ISM2;ALKBH8;CRHBP;ISLR;AS3MT;PPP4R2;TMEM88;ZC3H12A;LIPG;MLYCD;PKNOX1;SAMD12;ARPIN;KRTDAP;GBP6;STARD3;RBFOX1;ZNF284;CACNA2D3;HPCAL1;DNTTIP2;PHKA1;UNC5C;EML1;TMEM81;EML5;SCO2;TFR2;DDIT3;ORAI3;ASPHD2;FAR2;RBCK1;UQCRC2;CGGBP1;ABCB1;IL20RB;ADAMTS12;ZNF25;SLC5A3;DEDD2;CYB5R2;DYNC2LI1;C12ORF56;FAM221A;HESX1;PIP5K1C;B3GALNT1;ZNF263;CFAP73;ABCA5;NCAPH2;GRIN2D;EIF5;TREML4;AGO2;NANOG;HNRNPA1L2;GSTM5;LGMN;FERMT3;LRRC34;SIGLEC9;KDM8;WFIKKN2;BHLHE41;EFCAB3;PIGZ;ODF3L1;TFCP2L1;EFCAB6;SHB;VSIR;NHSL1;CASP10;EFCAB2;DLGAP3;NINL;CTBS;SLC18A2;DUSP4;MAMDC4;ARG2;CLUL1;SPHK1;PIFO;KIAA1143;TMC7;WNT9A;SIRT7;F2;F3;FAM222B;TMEM37;FAM222A;GPRC5A;SDHAF3;SLC7A9;JMJD7-PLA2G4B;CDC42EP3;CDC42EP2;CKS2;CHST1;ACSBG1;PPARA;SLC18B1;LYPLAL1;CHST3;TRUB1;ZNF474;LIN37;DMAC1;LOC389895;LRRC17;HTT;ADAM20;SLC7A1;FSTL3;SNX29;SNX27;TCOF1;TMEM67;UCP3;SPP1;STX4;BID;ZNF467;ZSWIM4;EXTL3;JAM2;EGLN1;EVC2;LRRC25;EGLN3;STAT3;LYRM9;C20ORF197;TARBP1;LETM1;FABP3;SPSB1;GID4;LRG1;TTC30B;ETNK2;CASTOR2;CCDC8;SHKBP1;TTC30A;LYRM7;RIMBP2;ETFBKMT;ZNF214;EBAG9;FRK;TTLL9;CDKN3;SIGLEC5;YPEL2;ZNF211;ERO1A;PDCD6;C11ORF71;ZBTB21;SLA;ZBTB20;PLOD2;DEFB1;RORA;MSI2;KIAA0895L;TSEN2;SLC9C2;MYLK4;MFSD13A;NUDT10;STK10;POFUT1;ADORA1;SLC16A2;SLC16A3;SYBU;MAP3K5;NUDT12;ZNF684;CPA3;CDKL5;FBXO15;UBALD2;TICAM1;SDCBP2;FAM227B;ATXN2L;MAPKAPK2;ZNF436;ANAPC1;KANK4;CHODL;PFKFB4;KCNE4;LIN7A;NREP;GPR84;FOXO3;FBXO42;IGSF21;CTIF;SOCS3;SBNO2;STK35;ATXN7;SLC38A6;ZNF668;IP6K1;NPTX2;NADK;CD276;ZNF420;CPA4;SLC38A4;COL28A1;KL;MYPOP;RASL10B;BRPF3;ZBTB16;TNFRSF10B;FBXO32;DCDC1;TNFRSF10D;IGSF10;MLXIPL;TMEM17;STK24;UQCRQ;OGN;LRIT3;SP6;TUBGCP5;HPSE;MIPEP;CRYBG1;FLT1;MCMDC2;FLT4;SNAP23;ECE1;CELF6;ECE2;ARRB2;TNFSF13B;KIAA1549;PPP6R1;FUNDC1;IQUB;ME1;PMEPA1;ITGB7;ERC1;UPP1;SMIM12;NKX3-1;TMEM255B;KSR1;PEG3;VPS37C;VPS37A;ACTR8;QTRT2;ARL4A;IMPACT;PPM1B;LRTOMT;NPC1;PCCB;ITGA8;LCOR;BPI;LCP2;LCP1;PPP1R12C;BIRC3;SLC25A13;ITIH5;PPP1R15A;SLC47A1;LRP1;NDUFB5;SRBD1;FOXK2;ATP10A;FURIN;HSD17B12;ZBTB44;MLLT3;RNFT1;ZBTB40;SLC25A28;ZNF626;LRRC8A;ZNF623;MICALCL;PCBD2;BEND7;ATP9B;CNNM3;TRIM45;LINGO2;NTRK2;KCNJ8;GZMA;PCDH7;CABLES1;TM6SF2;SLC25A37;TSPAN14;PIK3AP1;PTPN5;BCAR1;MYO1F;ZNF850;DMGDH;SLC23A3;DNHD1;TXNDC11;MT1X;GCC2;ZDHHC8;CYB5D2;ICAM1;NUDT4;MT2A;AADACL4;CDC23;HERC2;RINL;TRIM29;FBXO3;FAM53B;THSD7A;SPA17;TBC1D22A;SLC12A7;TRIM22;ENTPD1;PAQR7;ST6GAL2;CIRBP;GOLPH3L;CSNK1D;MOGS;MFSD12;TMEM170A;SFRP4;SHTN1;MT1A;FNDC4;SFRP2;THAP5;CRISPLD1;CCNY;CRISPLD2;PNLDC1;C22ORF34;ULK2;RIN3;ALPK3;PPP1R42;ULK1;UPRT;FAM76A;CTXN3;ALPK1;KIF20B;STX1A;CAPSL;ZBTB1;LPAR3;C7ORF57;PIK3R1;CD1C;KALRN;CFAP126;ZBTB3;ART3;PIK3R5;ZNF709;APH1B;ANKH;PCBP3;TSPAN8;DHX34;SLAMF8;HIVEP3;HIVEP2;KCNN4;PCK1;RIMKLA;HMGCLL1;RIMKLB;CLHC1;PAG1;ZBED4;ATP6V1C2;RAB11FIP5;STAT5A;MSR1;STAT5B;CRADD;IFFO2;NBEAL1;RAB27A;CPLANE1;RPE65;ACER2;C7ORF61;MC1R;PPP1R1C;KYAT3;SPDYA;COL9A1;GNRH1;ARMC12;FBXL2;FBXL5;FBXL6;SPAG16;PCSK1;DHRS11;ECM2;MRPS16;OTUD7B;SECTM1;CHRDL2;LARP1B;MEDAG;GNGT1;AKAP13;CTSO;SPTLC2;AKAP14;CD38;KIF1C;CTSG;CD36;QSOX2;IL11;CCDC110;MME;TNFRSF12A;APOBEC4;CCDC115;GAB2;TMEM150C;SYN1;CTTNBP2NL;GAK;LAT2;TOX3;KCNU1;KIF9;CNKSR3;PITPNM2;ARHGEF4;MICU3;TLCD2;TLCD1;CRELD1;MFGE8;SFI1;STK40;ATPAF1;RAMP2;SELPLG;SLC43A2;ATP23;TMPRSS3;DOT1L;DEFB124;CAPG;HSD17B6;FAAP20;COL19A1;STX11;EXOSC6;RXRA;NFIL3;SERTAD1;MGAT5;HSF1;GPC3;C22ORF23;CD59;DYNC1I1;CD55;SORT1;SPRYD7;C7ORF26;TMUB1;KLHL2;PLEKHA4;KAZALD1;CABCOCO1;SH3RF3;VMP1;RGP1;ITCH;TTC8;DPY19L2;KLHL5;GLB1L;CFAP161;OTULIN;PNPLA4;RTN4IP1;IL18R1;NEK11;SYS1;CFAP300;CARF;TEPSIN;CCND3;AKR7A3;RGS3;DMBT1;TMEM269;PPIP5K2;CAPN7;WWC3;DENND5A;BORCS8;PRND;SH3GL1;CD96;PDGFRA;KIRREL1;IL4R;SPINK8;SLC30A3;OSR1;TMOD2;ATG9A;RPGRIP1L;PDGFRL;OSCAR;EEF1A1;GPRIN3;TMEM254;TMX4;DOK3;LYG1;GPRIN1;ADAM12;SIDT1;PLAA;CARD16;VCL;CALCA;CCDC149;HTRA3;ARHGEF28;C11ORF1;KLHL17;NPR3;SLC1A1;ATP5MC3;TOR1AIP2;HIGD1B;FUT1;RAI1;SYCE2;ADGRG1;CAMTA2;MORC2;CNTLN;TBC1D16;GGT5;ZFHX3;VCAM1;KLHL25;PHF10;VDR;SLC52A2;RARRES1;DSTN;INHBB;HOOK3;SSH2;BMP6;TMEM231;BMP5;GULP1;TMEM232;IL6;BMP1;NAT2;TMEM237;FMC1;PHF14;ALPL;UBE2O;TAB3;AMOTL1;MELTF;SLC35E2A;RERE;TTC26;RHOXF1;TNFAIP6;HP1BP3;CHD7;CHD6;CHD5;DMKN;TAZ;CHD2;SOBP;RND1;ADAL;GHR;ADGRE2;IFT52;CALB1;CA4;CFAP47;HORMAD2;ZNF385D;A4GALT;ARHGEF11;MKKS;DDX56;RBM19;ARHGEF19;IRAK3;DDX52;TENT5B;SHROOM4;GCNA;EPN2;ETV6;TRDN;CCNA1;PEX7;TBC1D1;RCN2;GFOD1;ELF4;CHI3L2;TMEM218;IRF7;CHI3L1;ATG4B;CFAP57;NDUFS1;ATP6V1B1;ASB13;CBL;ATP2C1;RNF5;AURKC;PDLIM1;IL1RL1;OXCT1;SH3TC1;MVB12B;MXI1;ATOH8;EPS8L2;ENTR1;TRDMT1;MDH1B;GALNT2;EYA4;LAMB1;SOD2;SPATA2L;TNIP1;TNIP2;ASB9;ASB6;CCDC170;RBM41;PTX3;PMFBP1;TAF5;TAF3;CCDC171;ANKLE1;GPATCH2;DMP1;GPATCH4;SMC6;SLC4A5;BACH2;ENO4;MTBP;ZSCAN31;HENMT1;WDR93;ZMIZ1;EVA1C;GJA4;NAMPT;ZXDC;MS4A14;PIP4K2A;PXDC1;DIP2A;CEP97;DUS4L;IER3;VPS18;UNC13A;DNAAF1;SERPINF2;ATG10;DNAAF4;SYTL4;ARMC2;ZC2HC1A;WDR81;IFT81;TEP1;ZSCAN22;LGALS12;PIH1D2;PRKD2;NHLRC1;NUP98;RPL28;C2ORF92;CFB;PRR14;RNF122;RHNO1;CDC42SE1;FICD;PRDM15;NEDD4L;NOLC1;MEFV;SKA2;FAM124A;CHST11;FLRT3;HMOX1;PLEK2;ST3GAL1;FAM120AOS;CDK18;DNAH12;GSDMB;NDFIP1;WDR59;ARPP21;HOMER1;GTF2IRD2;DNAH14;NFATC1;UPF3A;NR1D1;FHDC1;ELL2;ELL3;C1ORF189;SLC16A14;FOSL2;GPR137C;TADA2B;GPR180;SNAI1;SSPN;CDK10;CEP85;ZNF138;XKR3;DAND5;DENND1C;SERPINA2;GABRB2;SETD5;SERPINA1;SPEF2;ELL;SETD9;PHF1;ADK;ADM;FMN1;KRI1;PRSS23;SMG5;ADAMTSL1;TAF7L;AIFM3;C1QTNF1;C16ORF72;C1QTNF7;PEA15;TCTN1;COL10A1;RSPO3;TNKS1BP1;TIMP1;CIC;TEAD4;MIOS;SLC2A11;TESC;ITPK1;SLC2A12;AEN;TMEM171;WDR35;SLCO4A1;MTF1;ANGPTL3;EXOC6;PLIN2;ANGPTL4;KIFC3;PLIN1;ZNF358;GRAMD1A;WDR26;ZNF592;NDUFA4L2;APOLD1;NSD3;TMEM168;PRSS50;ABI3BP;UBN2;NSD2;OLFML1;ALKAL2;GPAT2;TAF9B;ZNF345;ANKRD50;GPHA2;BRD4;WDR17;ZNF341;COLCA1;RSPH4A;ZNF581;SERPIND1;CCL20;PCGF2;NDE1;SYVN1;G0S2;FMO1;GPR1;C1ORF21;GPR4;NMNAT3;PRSS35;TRMT1;GPR3;NMNAT2;AGT;LRPPRC;HIPK2;TMEM154;ABI3;NFIC;LPCAT3;MORN2;AGBL2;C16ORF89;COQ8A;ZNF335;N6AMT1;RERGL;CHRM2;RAB3C;CSF3;ANKRD37;PUS10;ANKRD13D;POGLUT1;ATP8A2;DGKD;CSF1;TUSC3;FAM107A;IL5RA;YEATS4;AUP1;TM7SF2;EDC4;RAB43;CYSLTR1;ABHD10;IPO9;ABHD11;PAPOLG;CLEC5A;CHP2;MAEL;LARGE1;MAF1;PHLDA2;LZTS1;IFNAR2;ZNF320;SEMA6B;TLE3;SLC15A1;SNRPN;IGFBP4;SKIDA1;IPMK;ANKRD45;RPS6;DIO2;THNSL1;VRK3;PGF;GOLGA8B;RAB31;RAB37;ARMCX5;MADD;CLEC4E;IFNAR1;ZNF552;CEP104;BRSK2;MINDY3;CALCRL;FECH;ANKRD11;CUL3;NATD1;UBR4;FAM218A;GLT8D2;ABHD5;C1ORF52;AK7;AK8;PHF21A;RHOBTB1;RHOBTB2;ITPRIPL2;HMBOX1;KLC2;NACC1;PLXNA2;PLXNA1;ABL2;UGT3A2;SRGAP2;CD300LG;WDTC1;ANKRD28;ANKRD29;CD160;TNK2;REEP1;DAB2;REEP3;MAFG;BCL3;MAFF;PLEKHM1;PLEKHM2;SLC26A7;C6ORF118;COPS8;MAP3K13;SLC26A4;MAP3K11;SLC26A6;BCL2L1;C8ORF34;ZNF772;TCP10L;CPM;DIDO1;CPO;PLEKHF1;RNPEPL1;MCM9;DUSP19;TREM2;TCIRG1;DUSP16;ADAMTS4;SART1;AP1G2;OPA3;PSD3;EMILIN2;PGPEP1;ADAMTS9;ADAMTS6;PRKG1;ZNF761;SH3D19;CCDC39;PLEKHG1;PLEKHG2;TRPC6;REXO1;TRPC4;PLEKHG5;SECISBP2L;APOA1;FAM219A;WIPI2;C1ORF162;TRAF1;NGF;RANGAP1;C15ORF48;TRAF3;DNAJC5;TRAF6;IL3RA;EFHC2;DAGLB;SSX2IP;CEBPB;NLGN1;NLGN2;CEBPD;VPS4B;CDNF;FGL2;C15ORF40;DENND3;GLRX;NLRC4;NOD2;KIAA1210;BPHL;VXN;THSD4;HDAC7;FBXL20;SELENBP1;ABLIM2;RAB20;HAUS8;MSTO1;DNAJB5;NOCT;P2RY2;ZNF506;XIRP1;NHS;MAL2;MROH8;TNNI2;C3ORF33;MROH6;FNIP1;WASF2;MLXIP;SLC35A1;NLGN4X;SPAG8;KCNJ11;RNF24;SPAG5;SPAG6;CEP152;CYP51A1;KCNJ14;KCNJ15;CDC42BPB;CEACAM19;PML;RAD52;KLF6;DNAJA4;RAB15;APOC2;ASXL2;SPAG1;CCDC65;CBLN4;FOLR2;CCDC60;VEZT;OXTR;VIPR2;DCAF4L1;ZMYND8;ANTXR1;CCT6B;ZNF609;RUSC2;RPS6KA2;DZIP1L;MYOZ3;SYNPO;ICOSLG;SOX4;PTGDR;TNS1;IL15RA;SRRM5;SP110;ARRDC2;BROX;SLC11A1;IFRD1;SLC35C1;ESCO2;CMBL;CEP57L1;TFAM;TTLL11;WDPCP;ANKRA2;LLGL2;TMEM185B;NECAB2;SMIM3;TMEM185A;PTGFR;SPTBN5;TSHZ3;MAOA;PDE1B;IGSF1;EIF5A2;TSHZ2;STC1;TMTC2;C2CD4B;LIAS;C10ORF143;CBARP;SMIM8;INPP5B;UGCG;CYP27B1;CYP4X1;LCN10;NAALAD2;DPH6;SPTBN1;TRPM3;ZRANB1;NMB;RABGAP1L;TMEM184B;PTPRN2;SLC35E3;KLHDC8B;ACADSB;CCDC88B;CYP27C1;PARVG;CYP2S1;CREBRF;TECPR2;INKA2;GFM1;TENM2;FASTKD1;SLC35F5;ZFAND2A;HILPDA;OLA1;SIPA1L2;SH3PXD2B;KIF13B;SOSTDC1;TNFAIP8L3;CLIC2;ANKRD7;EDN1;PACRG;HEG1;RHOG;TFEB;PPHLN1;SLC35G1;NME5;ITFG1;RAB33A;IL17RA;SLC22A23;HCK;CEACAM1;CDCP1;MPPED2;FAM20C;SGK3;TLR6;CEACAM8;SDCCAG8;LILRA6;C1QA;TNXB;SLC20A2;HDC;ICA1L;PTGER3;WAS;AKAP7;GDPD3;NKD1;NKD2;PBLD;CST3;TCEAL8;KIAA0513;ZDHHC18;RBM15B;CUX1;DZANK1;RAD54L;PTCHD4;GABRE;TRAM1L1;CGREF1;NQO1;OLAH;DMRT1;C1GALT1;LSAMP;PLAC8L1;MPP5;FAH;LILRB3;COLQ;CD40LG;C10ORF82;QPCT;STAC2;TRIP10;APBA3;F2RL3;FCN3;ITPRIP;KDM1B;GALNT15;HFE;NPY2R;DEUP1;TMEM140;ARHGAP35;CMIP;BASP1;SIRPA;TRAPPC13;FAM81B;TMEM14A;WASHC1;PUS3;CD300A;HGF;ANGEL2;SPNS2;ARID5A;ALG13;ARID5B;SHISA3;KCTD3;IPCEF1;ALDH3A1;PACRGL;PREPL;EMCN;KIAA2026;RGS9BP;SRARP;SELENOP;CD300E;ELMO3;FAM161B;DAP3;ABCG2;C17ORF97;CHRNA5;CTTNBP2;DTX1;FBLN1;CUZD1;LPP;ZMAT1;DPP9;TMEM127;TMEM128;SOHLH2;EP400;TASP1;LONRF3;USP51;PDZD8;ANKZF1;MARK2;MARK1;MPST;MLKL;WSCD1;SMURF1;HSPA6;TDRD9;DNAJC12;A2ML1;ARHGAP28;TDRD6;POU2F3;EFNA1;SELP;TSGA10;ARHGAP32;AMACR;TP53I3;FES;TMEM116;RFXAP;ZSCAN4;SKIV2L;CLASRP;BRWD1;LRP10;ZCCHC4;BRWD3;DOCK6;CXCL6;KDM5C;ACADVL;MCTP1;SOWAHB;DOCK9;CXCL1;GTDC1;HAPLN3;HK2;FAM166B;DTWD2;MFSD9;RBM4;SENP7;CASP5;TMEM104;CASP4;DBT;CASP1;BDKRB2;POLK;POLG;KDM6B;PTGIR;KLF13;SMKR1;AKTIP;SPATS1;AXIN1;C9ORF24;ARAP1;URB1;SAFB;ARID1B;IQCG;FCHSD1;FGR;ARHGAP10;FAM189B;TRAPPC6A;AKT1S1;TRNP1;C14ORF39;MNS1;RBMS2;PRTFDC1;B4GALT5;COLEC10;PDXK;HLF;ABRAXAS1;RGS16;IER5L;SPG7;TM2D3;THBS1;UACA;BICRA;DLL4;GNA14;NT5DC1;GNA15;MUC1;SAP30L;REPS2;CLASP2;ATE1;SGTB;USP20;SPRY4;LCA5;NAP1L3;ARID3A;SGPP2;RMC1;SLC4A8;SLFNL1;CENPS-CORT;HCN2
Genes Down-Regulated In Expression In HD180i.5 NSCs From HD Patient Vs NSCs From Healthy Controls GSE37517	1374/2106	0.9999906714027222	0.9999977548837199	0	0	0.6268958049700949	5.848085776942828E-6	NUP107;OSGEPL1;NEXMIF;TMEM97;F11R;SCAMP5;PREX1;AS3MT;DPYSL5;KIAA1586;ZC3H12B;IGLON5;PPP4R4;LIPG;BBX;CKMT1B;LRAT;SMCO4;SAMD12;SAMD10;WDHD1;PRKAB2;SECISBP2;RFX2;CACNA2D2;RFX3;PHKA1;LRRC37A;BCR;DDIT3;RFX4;PADI2;ASPHD2;NGEF;UNC119B;CDCA2;HS3ST3A1;PARPBP;ABCB7;TTYH1;ABCB4;PLA2G3;SLCO5A1;PLA2G7;FAM221A;HSD11B2;UGT8;GRIN2A;EPB41L3;AMZ2;B3GALNT2;CTC1;LYN;GPR17;JUN;CADM3;C5ORF34;CADM4;CADM1;CADM2;BTBD11;NETO2;GRIN2B;AIF1L;FERMT1;UCK2;VANGL2;PKIA;TDP1;NOX4;L1TD1;SFXN1;DMRTC1B;PIGU;PIGN;NCAN;KCNC4;PRKAG2;SNX10;JPH1;TMEM47;ATIC;NHSL1;JPH3;EFCAB1;NEFL;SH3BGRL2;NEFM;ZNF248;FGFBP3;DLGAP5;ZNF485;ZNF484;ZNF483;FGFBP2;KCND2;ELOVL2;LRRC49;PGAM2;NIPA1;SLC39A10;ELOVL6;TMC7;TEX15;MANEAL;DUSP8;SLC39A14;PTGR2;PGM2L1;DDB2;FAHD2B;VAMP8;TMEFF1;C20ORF96;FAM222A;SLC7A8;PIGA;MMP17;CKS2;TMEM106C;SLC29A4;L2HGDH;NUP62CL;SLC29A1;CHST5;CRYAB;PIGF;LYPLAL1;RAPGEF4;SLC29A2;CRB1;STAU2;FAXC;PELI2;KCNA3;KCNA5;TMEM74;CENPA;SLC7A3;PTGS1;RIDA;BTAF1;GBX2;TMEM65;TMEM67;ADAM23;NTF3;TMEM68;DMD;PABPC1L2B;STX3;PABPC1L2A;BID;ZSWIM5;JAM2;RIC3;CENPW;SLC16A1;GK;CKMT1A;WNT7B;TMEM62;GPR50;TARBP1;TTLL7;CENPE;LYRM1;CASTOR3;FABP6;RIMBP2;RPL22L1;ZNF215;ZNF214;CENPQ;TTLL9;CDKN3;SPSB4;ZNF695;UBE2D4;GPR63;ZBTB21;MSI1;MSI2;ALDH1L2;FBXO22;SAT1;HDDC3;NUDT11;LAPTM4B;ATCAY;KIAA0895;SESN1;SESN2;MAP3K8;PIM2;SLC16A9;MAP3K4;EPM2A;PPP1R16B;AGTPBP1;FBXO16;CNPY1;FBXO15;TNNI3K;FOXP4;FAM227A;SLC9B2;FRMD5;LIX1;MFNG;PKP2;SRSF5;SLC25A53;GRIA1;GRIA2;ZNF670;KHDRBS3;ZC4H2;GPR85;ARL2;LIN7A;C1ORF226;CNTNAP3B;KIAA1522;GRIA3;SLC38A4;ZBTB18;ZBTB16;SRD5A3;HPS4;TNFRSF10B;FOXN4;FBXO30;DCDC1;MOB4;GGCT;PTPRD;LRCH2;SP4;STK26;DMXL2;NFE2L3;SP8;MNAT1;OSBPL1A;TRIM71;ARHGAP11A;CNTNAP3;SNAP25;ARHGAP11B;TRIM73;ONECUT2;CELF2;ARRB2;PIK3CB;BICD1;NADK2;ACP6;ME1;ITGB8;ERC2;EDIL3;CERS4;ADGRV1;GRID1;ITGA3;TMEM255A;OR14I1;VPS13A;NDUFC1;ARL4D;MMS22L;ARL4A;MYO3A;PCCB;SNURF;ITGA7;BCAT1;ST6GALNAC3;SLC25A4;CNTNAP5;ST6GALNAC5;RNFT2;PRKAA2;SLC47A1;PCOLCE2;PPM1H;SLC5A12;KATNB1;HSD17B13;LRP2;TSPAN33;PPM1E;CECR2;PARD6B;CNNM1;CCDC85C;FCHO1;PTPRZ1;SLITRK2;SLITRK1;TIFA;IGF2BP1;UBQLN1;LRRC8D;PCBD1;FSD1;E2F5;BEND7;CNNM2;SLC36A4;ZNF620;KCNJ2;TRIM45;KCNJ4;LINGO2;CYB5A;KCNJ6;KCNJ8;PCDH7;KIAA1549L;MCOLN2;NELL2;DBNDD1;ZNF619;SST;PRC1;SYT10;TSPAN18;TRIM36;PIK3AP1;ZNF852;PTPN4;MDGA1;PTPN5;SLC25A33;UNC79;CPNE8;CPNE7;PLEKHB1;CCP110;DNHD1;IKZF2;ZDHHC2;ICAM1;HERC5;BAIAP2L1;GOLGA6L10;PPAT;SPATA24;ZNF724;FAM53A;SPA17;SLC12A7;TBC1D22B;SLC12A8;MFSD2A;SCN1A;PAQR9;PAQR6;ST6GAL1;ATP6V1G2;ST6GAL2;ACTN3;ACTN2;PAQR5;GOLPH3L;HNF1B;ANK3;TMEM170A;ANK1;ASRGL1;GNPAT;SHTN1;STX1B;SFRP2;ADGRB2;ADGRB3;PPA1;SPATA13;THAP9;ALPK3;MGARP;TAGLN3;KIF20B;CES3;EIF1B;CTXN1;NAIP;KCTD16;SLC45A4;L3MBTL1;ZBED9;ZBED8;SDC4;EPB41;PCDH15;LPAR3;LPAR4;ACTR3B;MED12L;TTBK2;PIK3R5;NKAIN2;NEU3;NKAIN1;ZNF709;NKAIN3;SEC14L1;PCBP3;ZNF706;ERI2;ZNF704;KCNN1;STK38L;DYM;TSPAN2;ARSG;RAB11FIP4;RAB11FIP5;XRCC4;ST8SIA1;ADHFE1;ST8SIA2;RANBP17;CENPVL1;INTS2;ST8SIA3;CENPVL2;EAF2;RASSF7;MYO5A;PNMA8A;NBEAL2;CNFN;HSPA12A;BRI3BP;ACER2;ARMC10;PPP1R1A;WNK2;MYO5C;WNK3;COL9A1;KYAT1;ANKRD18B;LRRN1;RCOR2;RETREG1;CD200;PTPRU;SUV39H2;DOC2A;GRIK5;CCDC125;PTPRN;DIRAS2;KIF14;AKR1B1;GRIK2;CTSV;BMI1;COX7C;CHRDL1;WFDC2;CLYBL;EDA2R;PCSK4;NAT16;SCML2;NUDCD2;PCLO;SCML1;KIF1B;KIF1A;MCF2L2;HTATIP2;OXGR1;CCDC112;NXPE3;COX8C;ZHX2;MME;MMD;CCDC113;CACYBP;KIF23;SORCS1;RGMB;ANO5;ANO2;KIF27;SUPT3H;RGMA;CNKSR2;TOX3;IMMP1L;MN1;GAN;G2E3;KIF2C;ATPAF1;POPDC3;TAGLN;STX16;DOT1L;GREB1L;NEDD9;HSD17B6;PRICKLE1;CRIP3;NFIL3;CAMK2N1;PERP;PLEKHG4B;GPC2;PAK6;PAK3;LNPK;MICA;CAP2;MICB;CD74;GCA;PLEKHA1;CAVIN4;CRIPT;DKKL1;KLHL2;PNMA3;KLHL4;PLEKHA7;PLEKHA8;SGSM1;NLRP14;SH3RF2;TTC9;NUDT7;DPY19L2;KLHL5;KLHL7;CACHD1;PNPLA3;KIAA1958;OTUD4;FHOD3;UBXN2B;ZFAND4;WWC1;KLHL32;JADE3;OGDHL;TTF2;CELSR2;CLGN;GRIP1;TBC1D31;TMEM269;FRRS1L;KIF5A;ENPP4;ENPP5;KIRREL3;FBXW12;BORA;MORC4;HFM1;KIRREL2;ZGRF1;TMOD2;LMTK2;POU3F2;MID1;PRLR;CCNB1IP1;MUC3B;MID2;CAMKMT;SLFN13;ADAM17;PCP4;ADAM15;DKC1;DOK6;SCN8A;EEF1A2;RPP25;TBC1D28;TBC1D26;CCDC150;FBN3;NDRG4;CALCB;ARHGEF26;COX18;C11ORF1;CACNA1B;SLC1A3;MCHR1;RASGRP1;INAVA;CCNB3;CNN1;CCNB2;ADGRG1;SNTG2;TMEM245;CCNB1;CLTRN;FUT9;RHPN1;CAMTA1;BRINP3;SYT4;ZFHX2;CCDC138;PHF10;KLHL26;CCDC136;ADA2;KLHL23;TMEM231;INHBE;PAN2;SDK1;GNAL;UBE2T;ALPL;MANSC1;FGF13;SDK2;DYRK4;PODXL2;CHD7;MAST1;PHTF1;PITPNC1;RND1;GRM3;SEC61A2;FYCO1;GRM2;PIDD1;ZIC2;BCL7A;SFR1;CA2;ZIC3;ZIC1;ZNF385C;CFAP43;MYBL1;ZNF385A;GALNT8;HSDL1;RBM15;BCKDHB;PLA2G4A;SYNGR3;TENT5B;RCN2;MMRN1;CDHR1;CHDH;ATG4C;FAM72D;LDAH;NAT8L;CFAP54;SHANK3;INA;FAM72B;NUP58;FAM72A;RBM47;DNAH7;DDX25;LAMA1;DNAH6;RNF8;ADD2;AGPAT4;PRTG;TAF1D;SV2A;TBX22;FAM241B;GNG7;SPATA45;MVB12B;MXI1;SLIT1;CCDC181;CCDC180;TMEM209;SLIT2;CRYM;CCDC184;TRDMT1;RBM38;CCDC177;TTC13;EYA1;ZIC5;EPOP;SOD2;HS3ST4;TTC19;ACVR2B;MAPK15;ACTC1;TEC;SBK1;ABHD17B;BCL6B;FAM131B;ERCC2;PTX3;FAM98B;TAF5;CPVL;LNX2;IPO11;FRMPD3;GLDC;WIPF3;ABAT;STMN4;ANKRD20A1;WDR89;ENO2;BACH2;ENO4;DCAF1;GCSH;GJA4;NAMPT;STMN1;AP1S2;FDXR;NCKAP5;BVES;CDK5RAP2;PRKCG;UNC13B;UNC13A;NUP210;DNAAF2;PRKCB;DDX11;SOX11;GTPBP1;SYTL2;NUP93;KIAA1217;DEPDC1B;RNF125;ZSCAN23;PRKCQ;HPRT1;MAML3;NHLRC2;PRR11;FREM2;RNF122;ASTN1;RHNO1;C1ORF194;SYCP2L;C1ORF198;PHYHIPL;NEDD4L;SLAIN1;PRKCZ;C9ORF72;GJC1;FAM124A;TTPA;CEP70;SLC19A3;ST3GAL6;CEP76;CEP78;S100A10;SLC19A2;BARD1;LRRC37A3;PLK4;LRRC37A2;PRELID2;FZD3;CHKB;UPF3B;CDC7;SLC16A10;CGN;WDR54;SLC16A14;ST18;THAP10;SLC6A6;MEX3B;ASAH2B;ZNF37A;CHRFAM7A;CEP85;XKR4;CDK14;XKR6;RAD18;CDC42SE2;GSDME;BSPH1;BTG2;CDKN1A;ADK;STON2;FMN2;PHF6;VSIG10L;SERPINA5;RNF157;TRIM9;CSRP2;IMPA2;ZNF280C;RBPMS2;ANXA9;CEP55;TIGD2;ZNF121;TIGD4;PLLP;SLC2A12;PAX3;TET1;AEN;TERF1;CDYL2;CIT;FAM210B;TUBB2B;FAM234B;TUBB2A;TMSB15A;TMSB15B;MTF2;EXOC6;RCCD1;RNF165;PLPPR1;FIGN;ASCL1;METTL21A;APOLD1;FGD4;C16ORF95;TMEM169;ALOX5;NSD2;GCNT2;ALKAL2;CKB;CHML;BRD7;DTD1;RNF130;GPR158;ZNF101;WDR17;PCGF5;TPK1;WHRN;GABRA3;GSR;TUBB4A;HIPK2;AGBL5;FIG4;GATM;GPR143;SMOC1;VEPH1;PLP1;RLIM;RNF141;RAB3B;ZNF331;RAB3C;DGKE;MRE11;ATP8A2;ATP8A1;PROS1;CTNND2;GUCA1A;YEATS4;TM7SF3;LCLAT1;CDC14B;CEP128;FAM216A;TM7SF2;CDH6;RIMS3;SALL2;SALL3;SALL4;PLS3;PLS1;ZNF563;MAGI1;SNRPN;MREG;SLC15A2;TMEM178A;SKIDA1;USP3;USP2;ANKRD45;THOC3;VRK1;FRMD4B;THOC5;LEMD1;THOC7;FAM106A;PYGO1;TOM1L1;GOLGA8B;ARMCX4;CLIP1;CACNB4;RAB38;PHLDB2;BRSK2;INSIG2;FAM218A;AK3;ILDR2;ABHD6;HMMR;AK7;C1ORF50;PHF21B;RAD51AP1;FGGY;DDRGK1;OARD1;SMN2;MAP3K21;ABL2;UGT3A2;SMN1;SRGAP3;RAB6B;SLC15A4;WDTC1;FN3K;OSBPL6;SLC37A1;TMEM132B;TMEM132A;ABHD18;TVP23A;FANCB;LSM4;LSM2;REEP1;TRMT9B;CDK8;IRAK1BP1;MAP3K15;DAB1;GOLGA6B;CPD;REEP2;PIR;CDK1;RLN2;RNF182;ZNF778;PLXNB1;CNIH2;ZNF774;TCP10L;ALK;DPP10;MCM8;KIAA1671;ZC3H6;PIK3C2A;DUSP16;PSTPIP2;HYDIN;EFHD1;GAL3ST3;ZNF521;ADAMTS6;GAL3ST4;PAAF1;SH3D19;IQCB1;PLEKHG1;RFC3;SLC13A4;HMGCS1;CEMIP2;TRPC4;SORD;C1QL4;RANGAP1;NIPSNAP1;PTBP2;REXO5;ASPM;METTL22;TFDP2;ZNF519;DNAJC6;DMRTA1;NOS1AP;TESMIN;LCORL;SSX2IP;NLGN3;SMARCD1;NLGN1;VXN;COCH;JAKMIP2;RAB21;STOX2;CACNG7;ABLIM1;HAUS8;DNAJB5;RAB29;NHS;MAL2;CCDC77;PLEKHH1;CTNNAL1;STOX1;CACNG4;WASF3;SEC11C;TUB;IRX1;MGME1;IRX2;NLGN4X;ERVMER34-1;IRX5;SEMA4D;SPAG5;SPAG6;CEP152;IRX3;KCNJ16;KLF3;KBTBD11;NFASC;FRAS1;GLRB;ASXL3;MGAT4A;POLR3G;CCDC60;POLR3K;ZNF730;PPIL6;IFI27L2;VEZT;VIPR2;ZMYND8;MLC1;HS6ST2;KIAA0930;SOX2;SOX3;SOX1;ZNF608;ZNF607;RPS6KA2;PDK3;TRMT44;C3ORF14;TKTL1;SRRM4;SLC6A16;IFRD1;METTL3;KNL1;CMBL;CPT1C;CPT1B;MIF4GD;NEIL3;CYP2U1;MTHFD2L;VDAC3;TFAM;GSAP;UHRF1BP1;ALDH7A1;CDS1;NECAB2;BEX2;IGSF5;BEX1;MAOA;PDE1B;IGSF1;MTTP;DCUN1D2;TRMT2B;NLK;CRHR1;IGSF9;NUAK2;MAP6;NAALAD2;DPH6;TRPM3;GPM6B;SPTBN2;TRAP1;CARMIL3;PINLYP;DTNB;STAC;MEIG1;KNOP1;RAB39A;RAB39B;TPX2;NCEH1;DMRTC1;KLHDC8A;GKAP1;ZNF813;CCDC88C;TMCC3;CCSER1;RPAIN;SLC44A5;TOP2A;ZCCHC12;C17ORF75;TENM3;SLC35F3;FASTKD1;HILPDA;OLA1;RSF1;SLC35F1;ZCCHC18;EPB41L4B;HINT1;UCHL1;SIPA1L1;HINT3;DNER;KIF13B;RALGPS2;TMED8;TSC22D1;STRADB;SLC35G5;LRRIQ1;RHOH;MSANTD3-TMEFF1;IL17RD;IL17RB;RAB33A;ZDHHC15;SLC22A23;RAD51B;B3GNT5;CLDN12;MPPED2;FAM181B;SGK2;DCP2;AMER2;HDC;AMIGO2;GDPD1;TUBD1;ZDHHC21;TRAK1;NKD1;NKD2;DRP2;AMN1;TCEAL7;CFAP298;DZANK1;FAM184A;NCR3LG1;FAM47E;NT5M;PTCHD4;ATP6V0E2;SH3BGR;ARNT2;GDF15;XPO7;MPP5;VAX1;MPP6;SVIP;MPP7;TPPP3;NR6A1;PDP2;CLDN34;KBTBD8;NEUROG1;GALNT12;GALNT14;GALNT13;GALNT16;PRAG1;GALNT17;ARHGAP44;RDM1;SYDE2;TMEM144;DOCK11;PAIP2B;CHCHD2;GOLGA6L9;EME1;NARS2;SACS;MEIOC;NUSAP1;FAM81A;CA14;CA13;CADPS2;LMO3;ANGEL1;APLP1;ARID5A;ALG13;EPDR1;KCTD1;LIG3;ATP1B2;SGO1;MYCL;SGO2;PREPL;MYCN;PHOSPHO2;TIMELESS;COL4A6;SCG5;AMPH;ABCG2;PMEL;CHRNA5;CHRNA7;DTX4;EFNA4;CSF2RA;PLCXD2;EFNB2;PDZD4;SCUBE1;ZMAT1;CDH20;ZMAT4;DNAJC21;NLRP2;LONRF3;LONRF1;ASIC1;SPECC1;ACBD7;CPSF4;ACBD5;POU2F1;ACBD4;WSCD1;CPSF2;PTCH2;DNAJC15;COQ5;SEPSECS;DIAPH2;EFNA3;TSGA13;LIN28B;DLG2;DLG3;JMY;RFXAP;RADIL;FGFR4;ULBP1;DOCK4;SLC2A4;DHTKD1;ELAVL3;DTWD2;C20ORF203;DBP;SIX4;NETO1;SIX2;NFKBIZ;TMEM108;AOX1;POLI;KDM6A;STPG1;RASA4B;DCC;AKTIP;USP44;ARAP2;CKAP2;CTPS2;AXIN2;OXSR1;POMGNT2;CKAP5;KLF15;FAM189B;TRAPPC6A;AIM2;DDAH1;RASA4;C14ORF39;CDH12;CASQ1;KDM7A;ZNF195;TUFT1;ATP1A3;ATP1A2;DBF4B;FAM169A;NCALD;DLL3;DLL4;OGFRL1;IGFBPL1;ERBB4;LRIG1;S1PR1;CYYR1;NCAM2;BUB1;MAPK4;CLASP2;LGI1;USP25;CMTM5;B3GAT1;NAP1L3;PPP2R3B;DEK;PPP2R3A;ARID3B;MEIS3;SLC4A8;FAM167A;PPP2R2B;PAXBP1
Genes Up-Regulated In Friedreich Ataxia iPSCs Expression Vs H9 Cell Line GSE22651	1374/2104	0.9999906731546958	0.9999977548837199	0	0	0.6288939586733141	5.86562401921317E-6	CYBC1;PGAP3;PWWP2B;TESK1;TMEM94;ACCS;ALKBH6;LIPA;TSKU;SAMD14;RAVER1;UBASH3B;TMEM88;ZC3H12B;PPP4R4;VSTM1;ARPIN;TMEM8B;ZNF18;ZNF285;ZNF284;UNC5A;CSNK2A2;RNASE4;UNC5D;FRS3;EML1;CLDN6;MYL5;MYL6;SPINT1;FEZ2;PADI3;CTAGE6;FAR2;OPTN;PLBD2;ZNF275;MTMR2;ZNF274;NLRX1;TTYH3;B3GLCT;C12ORF60;PLA2G3;CLCNKA;COPS7B;FIGNL2;IL20RB;ZNF23;ABCB9;PLA2G7;C12ORF56;PCNX2;EPB41L3;SFN;AMZ2;JAG2;CTC1;LYN;BTBD17;JUP;COL24A1;PMM1;NEBL;EXOC6B;C12ORF75;LARP6;C12ORF76;MOV10;PKIB;PPFIBP2;STRC;FASN;PIGT;PIGO;PIGN;NCAN;PIGP;ARHGAP1;PRKAG1;TDRP;TMEM52;SHB;MRPL33;FASTK;TSPO;FGFBP3;CTBS;IKBKE;APPL2;DUSP4;ZNF484;LRRC45;EIPR1;LRRC49;SIRT4;VWA5A;SIRT5;RAB3IL1;PTH2R;TMC6;TMEM42;PGM2L1;POU5F1;TEX19;PHF20L1;MED25;SLC7A8;C19ORF25;POT1;PGAM4;OR52A1;ZNF235;SLC29A2;KANK1;RNASEL;ATL3;DMAC1;STAU1;PKN3;DMAC2;COL11A1;LOC389895;ZNF518B;CCM2L;DLST;C6ORF52;STYXL1;SNX29;ADAM23;ZSWIM8;PLAGL2;DMD;STX2;TP53I11;ZSWIM5;EXTL3;SAMD3;JAM3;LRRC26;AADAT;MBD2;LRRC28;STAT3;APEX2;SAMD4B;WTIP;NUDT22;CENPE;FABP2;HEYL;LYRM1;TTLL6;CENPI;ETNK2;SNX17;FABP6;SHKBP1;TTC30A;RPL22L1;CCDC3;CRAT;ZNF213;CRB3;ZNF211;ZNF695;KCNG1;SLC27A1;NRROS;ZBTB25;C11ORF71;GOLIM4;MSI1;PLOD2;OLFML2A;SAT1;HDDC3;FADS2;EFEMP2;MYBPHL;POTEH;POFUT1;FNTB;ADORA1;LEPR;NUDT18;CLBA1;PIM3;ZNF446;KPNA5;SLC16A2;SH2D5;SLC16A3;FADS1;ZNF443;AGTPBP1;C21ORF58;VPS33B;FAM118A;FBXO15;TNNI3K;ATXN2L;FRMD5;SLC9A5;MSH5;ZNF439;FTO;ZNF672;PFKFB4;KHDRBS3;PFKFB3;SHC1;KCNE5;ECSCR;STK39;GSTT1;LIN7A;NREP;THADA;TMEM31;SLC9A1;ARL17A;IGSF21;SLC9A3R1;BCL2L13;TKFC;MOBP;ZKSCAN7;STK38;SMYD4;ZNF425;MBP;NPTX1;NADK;CD276;KCNF1;ZBTB17;BRPF1;ODF2;FBXO38;HPS1;GOT2;BCDIN3D;TNFRSF10B;HPS6;TNFRSF10A;CORO2A;FAM90A1;MLXIPL;PTPRE;SH3BP5L;GGCX;ARPC3;PTPRA;NOXA1;CNTROB;BCAR3;ITGB1;SLC25A1;CNTNAP2;MOXD1;RASGRF2;ONECUT1;POMT1;FHL3;TSPAN12;C6ORF226;PTER;TRIM68;DGCR8;PMEPA1;PGM1;BOK;DIS3L2;BCAS4;UNC45A;CERS5;CERS6;VPS9D1;DHPS;HTR3A;NDUFC1;VPS37B;SLC25A15;ADORA2A;NPC1;IL1RAPL1;SNURF;LCP1;ST6GALNAC3;SPACA9;SEC22C;GTF3C1;RNFT2;SLC47A1;MGRN1;SRC;UHRF1;ZBTB46;NDUFB4;SRBD1;SLC5A12;KATNB1;PTH2;PPM1E;RNFT1;MTHFSD;SH3BP1;SLITRK1;ZNF627;ATXN1L;TRIM46;UBQLN1;E2F2;SH3BP4;D2HGDH;PCBD1;FSD1;SLC25A23;TSPOAP1;TRIM44;BEND5;TRIM45;PTPN1;NICN1;MERTK;CABLES2;REC8;TM6SF2;CTCFL;MYO1D;MYO1C;PC;ZNF618;PRC1;ZNF616;VIPAS39;P4HB;SMAP2;TRIM32;BCAR1;EIF3B;PTPN3;SLC25A35;NPFFR2;CPNE8;SMARCAL1;CCNI;RFESD;ICAM3;SPATA20;NUDT6;CCAR2;CYB5D1;HERC4;MT2A;HERC2;DHX57;BSG;EPC1;C22ORF46;PTGFRN;CCDC92;SPA17;ACAD11;ATP6V1E2;ATXN7L3;TRIM21;PELO;TRIM22;EPHA4;C9ORF135;PAQR6;ATP6V1G2;EPHA8;ZFP2;CSNK1D;MOGS;HNF1B;ACTN4;GNPAT;KEL;CRISPLD1;PPP1R3C;CRISPLD2;PPP1R3B;NINJ1;MT1F;KCTD14;FLYWCH2;MGARP;KDELR3;TAGLN3;EPHA1;SPATA18;CES2;SLC45A4;ZBED9;TMEM63A;L3MBTL2;PCDH10;SUPT4H1;PGS1;APH1B;SPATA5L1;DHX34;TSPAN9;CD19;NEU1;DHX38;ZBED1;ZNF700;RIMKLA;SNX7;OR7D2;AAR2;RBM11;BBS1;SURF1;TMEM86B;CRADD;INTS1;LRRN3;LRRN2;INTS3;PCDH20;ST8SIA2;ERAL1;CNFN;HSPA12A;DCLK1;POLA1;NDUFAF7;WNK1;MYO5C;RANBP10;INTS5;INTS4;IGSF9B;COL9A2;GLIPR1L1;RGL1;KIAA0825;PPP1R17;ACY1;GPAA1;TECR;SLC7A14;AKR1B1;PCSK9;IMMP2L;AKAP14;ERMARD;NCS1;BBS9;DHX16;SPTAN1;CTSD;L3HYPDH;GIT1;ZHX2;CCDC110;NBPF3;STARD3NL;NCOA6;PABPC5;ANO8;ANO4;SYN2;SYN1;GAK;IL1A;RNF144B;TOX2;MRPS9;PITPNM1;CRELD1;DEPDC5;SLU7;STK40;NAPB;FAAP24;FITM2;NEDD8;DEFB107A;FUOM;FAAP20;GNAI2;SERTAD3;RXRA;FAM172A;GPC6;MICB;GABBR2;MON2;PNPLA7;CAVIN3;C7ORF26;DKKL1;RPA1;TMUB1;KLHL4;MYO9A;RGP1;KITLG;TTC8;DPY19L2;KLHL5;CSDC2;NEDD4;TTC3;TCEA2;ESYT3;EPPK1;ESYT2;C22ORF15;GRINA;FOXA2;CCDC167;FHOD3;FOXA1;SCARB1;NARF;NUP188;TBC1D3B;PCDH11X;ZFAND5;GXYLT1;WBP1L;KNDC1;PRDM1;ETS1;ETS2;WASHC2A;CLGN;TMEM266;PPIP5K1;PPME1;WWC3;NRTN;BANF1;EPPIN;ACAA1;ARHGEF40;PPFIA4;RGS7;CARD10;SCARA3;SLC30A9;BORA;ACOT11;POU3F1;WBP11;MID2;RPP25L;OSCAR;ADAM19;GPRIN2;TMX4;TBC1D20;DENND6B;WDFY2;PLGRKT;CCDC148;YTHDC1;DDX1;CCL3L3;KLHL17;SLC1A1;TOR1AIP2;DDX60;INAVA;FUT4;RASGRP4;CNN2;CACNA1I;RAI1;HCAR3;ADGRG1;BRINP1;KIF3B;GRK4;ADGRG5;TBC1D13;LPXN;TBC1D14;NPHP3;NPHP4;PRODH;VARS2;MORC2;UBE2F;IVNS1ABP;SYT4;ZFHX3;NUP155;CAV2;ARHGEF39;KLHL22;SSH2;ZFHX4;MANBAL;ANKHD1;FGF17;BMP1;FMC1;UVSSA;COL5A2;NABP2;PHF14;TAB1;SERGEF;LGALS3BP;TTC26;PNLIPRP2;PODXL2;CHD7;TNFAIP2;TTC29;GRM3;SEC61A2;ADGRE2;PIDD1;ARMH4;C4ORF51;ZIC2;ABHD16A;CPT2;DACT2;CPXM1;SCARF2;ARMH3;CNPPD1;TGIF1;DDX59;TTC31;BCKDHB;DDX56;C4ORF47;SHROOM3;IRAK3;CIP2A;GLRX2;SPIDR;TENT5C;EPN1;PJA1;TBC1D2;ACOX2;VGF;ATG4C;CFAP58;NAA35;MVD;ACOX3;LDAH;RBM23;CUEDC1;PLEC;TMEM45A;GALT;DNAH7;LAMA1;RAP1GDS1;DCTN3;C4ORF36;ASAP1;RRBP1;RNF7;HMGCR;PPOX;CYGB;ADD2;CAND2;GNG2;EFS;GNG4;TAF1C;MKNK1;C19ORF73;MVB12B;SPOCK1;VHL;MBTPS1;TAF15;TAF12;TAF13;BNIP3;SMUG1;TBX15;ERCC3;TNIP1;SIMC1;ERCC2;SARDH;ERCC5;NAXD;TEK;VIM;CPVL;CLUAP1;FAM50B;SNTB2;CCDC171;MAP10;ZNF177;CDA;PI4K2B;RPL32;GLDC;GPATCH2;STMN2;WDR86;XYLT1;ENO2;FNBP1L;FGFRL1;NAA80;SOX17;WDR91;CREB3L2;AP1S2;PIP4K2A;RTTN;SPANXB1;IER5;CDK5RAP3;VPS39;IER3;GAMT;CLEC11A;AFAP1;WDR72;PASK;SYTL2;NUP93;NISCH;ADCY9;SPIN2B;ADPRM;ALG10B;VPS28;SPANXA1;RNF121;LIPT2;ZNF397;ZNF391;NAIF1;XPC;WDR62;SDSL;LDHC;FAM171A1;FAM124B;PPP3R1;FLRT3;NUP85;PLCG2;CEP72;ALX1;CHST14;HBQ1;ST3GAL1;ST3GAL2;S100A11;VPS16;S100A10;BARD1;CDK18;AFAP1L2;NDFIP2;STARD13;ACD;F8A1;GRXCR2;FZD5;HOMER2;SETD1A;IRF2BP1;FZD9;IRF2BP2;MCAT;PRRC2A;HNRNPL;GNPTG;MEX3B;RNF103;OGDH;FNDC11;SERPINI1;ADA;PRR36;ZNF135;CDKN1C;GABRB3;ZNF133;PHF2;BTG2;CDKN1A;NRSN2;SETD3;DENND1A;TRMO;WDR46;MYOM2;SERPINA5;TMEM187;C1QTNF1;ING3;PIP4P1;PAXX;C1QTNF6;ZNF280B;GPR137;TNKS1BP1;TIMP1;TEAD2;SERPINB3;SERPINB4;TIGD2;ZNF362;SERPINB1;ANXA2;EXOC7;ITPK1;WDR35;PRSS12;FAM210B;GCHFR;RIPPLY3;COL2A1;FAM234A;HEATR5B;TMSB15A;RARA;EXOC3;ZNF599;MOCS1;RNF165;WDR27;CLDND2;GRN;PLPPR1;RNMT;NR1I2;WDR24;GRAMD4;FGD1;FGD3;TMEM169;CHN2;CHN1;HS1BP3;METTL7B;ALKAL1;DTD1;ZNF341;IL10RB;TPK1;NR1H2;GPR3;DHRS1;SULF1;DHRS4;HINFP;AGBL5;FIG4;RNF146;XAB2;GATM;ADM5;MORN2;CEP41;ZNF334;PLCD1;CCL26;MSRB1;ANKRD37;PROS1;TNC;C1ORF131;BEST2;BEST3;EDC3;SLC8A2;TM7SF2;CDH6;PYCARD;RIMS3;SALL2;PLS3;CLCC1;GYG2;SLC39A1;LZTS1;PHLDA1;STK32B;ANKRD13A;ZNF564;IL13RA1;C8ORF58;BIVM;USP5;ANKRD46;TMEM178A;IGFBP4;MAGI3;SWAP70;USP3;THOC3;VASH1;THNSL1;GTF2F1;ILF2;LEMD1;TOM1L1;GOLGA8B;CLIP2;C1ORF116;CACNB3;RAB31;C1ORF115;MELK;RAB37;ZNF319;MADD;TTPAL;FKBP6;ZNF311;NOTCH2;CEP104;NOTCH3;MAGEL2;RAB5C;RTL10;C3ORF70;INSIG2;GLO1;HVCN1;FAM218A;SLC38A10;HMMR;KRBA1;C1ORF112;MAP3K20;MAP3K21;PLXNA1;NDN;IGFBP7;UGT3A1;SLC15A4;STRA6;TMEM132D;CCDC17;CEP112;ANKRD26;RAB4B;SLC37A1;TNK2;TRAPPC9;ADAP1;FAM217B;CDK9;CNOT4;RCAN1;DAB2;LRFN5;ZFP69;LRFN4;PUDP;RCAN2;CNOT3;PIR;PLEKHM2;PLXNB2;CNIH2;LZTR1;MAP3K11;RAD9A;SLC48A1;DPP10;GAL3ST1;DAGLA;EIF4E3;SFT2D3;ZC3H4;KIAA1671;TCIRG1;PTPN23;ZFP82;FTCD;DNALI1;TRO;AP1G2;PIP5KL1;WDR6;ZNF524;ZNF765;AMH;SLC37A3;SPANXD;ADAMTS7;RFC3;PLEKHG2;HMGCS1;VWF;LANCL1;FAAH2;SORD;DUSP28;TRAF2;TIRAP;PATL1;METTL23;PTP4A3;TFDP1;CTDSP2;DNAJC5;TNMD;TRAF6;ANG;ZNF512;METTL27;SFT2D1;NLGN2;WBP2;SEMA3A;NOD1;GLT6D1;LMF2;ENOX2;STOX2;AP3M1;ABLIM1;HECTD1;RAB20;RAB25;DNAJB5;VPS52;ZNF746;ASCC3;RFFL;CCDC71;SPAG9;IRX2;SEMA4A;ERVMER34-1;SPAG8;ANGPT1;AMFR;AHNAK2;CDC42BPB;MTOR;CUL4A;CLEC2A;NFASC;NIN;FRAS1;IMPDH1;RUNDC1;RAB17;NECTIN2;CBLN1;SLC35B3;GLTP;FAAH;SPARC;UMAD1;ANTXR2;SOX2;SOX3;FLAD1;RUSC1;PDK3;SOX9;COG6;SP110;TANGO2;SLC6A15;IFRD1;SLC35C1;KRT8;P3H2;PTOV1;COG1;P3H3;SLC51A;ACSL3;CMBL;GBGT1;PLPP7;MARF1;RRAGA;ZNF839;CYP2U1;TCERG1L;XRN2;VDAC3;VDAC1;TLN2;ANKRA2;ZFPM1;LLGL1;PTGES;TMEM185B;SMIM3;TMEM185A;GYPC;INTU;STXBP4;STXBP2;CD99L2;APCDD1;LOC150051;CD79B;CHTF8;NUAK2;DPH3;INPP5E;VPS8;ZNF823;OTOF;FAM43B;TRMT1L;TMEM184B;MAGEE1;STK11IP;DDIT4L;KLHDC8B;PUM3;TYMSOS;ZWINT;DERA;PUM2;ZNF816;MAGED4;ANP32B;CENPBD1;CORO7;BEX5;ITM2C;RPAIN;TOP2A;INVS;OR2A1;SH3KBP1;CITED4;SLC35F1;ANKRD9;SLC22A17;SLC22A18;DNER;KIF13B;ANKRD6;STRADA;STRADB;RHOG;AP3B1;KREMEN2;GFRA2;AP3B2;RHOD;RAB33A;CLDN11;RAD51C;CCKBR;MDFIC;BBS12;PACS1;RPUSD1;NME8;RPUSD3;TFF3;FAM20C;CD302;MATN3;SPAM1;AMER1;MAGEH1;SLC20A2;CXCR4;RFNG;RGPD1;RAD54B;CST3;PSMC3IP;PPP2CB;TCEAL7;CUX1;FAM184A;TCEAL2;SUSD3;NT5M;CTNNA3;APBB3;ANKMY1;MPP1;UBL4A;MPP2;TM4SF18;NQO1;RANBP3;SLC31A2;SUSD2;AP3D1;PLAC8L1;FAH;PUS7L;COLQ;ETNPPL;TRIML2;LHFPL6;COPG2;CAMK1;APBA3;RIPOR2;GALNT13;GALNT16;RASEF;ZSCAN9;GALNT17;NRM;ESPN;AMOT;RDM1;SYDE1;TRAPPC12;WASHC3;APLP1;ALG14;ALG13;EPDR1;ATP1B2;KCTD3;TRPC4AP;PRSS53;TMEM131;SELENON;SGO2;DPM3;FOLH1;EOGT;COL4A6;COL4A5;ELMO2;AMPH;HDGFL2;SCG2;STEAP2;PDE9A;ZCCHC7;STEAP1B;NTM;FBLN1;DNAJC24;NTS;FBLN2;LPP;ADIPOR2;DPP3;EFNB2;FAM83H;UBB;TMEM127;C14ORF28;NLRP2;NLRP1;FAM83B;CYP2J2;RAP1GAP2;OPN3;ASPSCR1;TBCD;DNAJC12;A2ML1;ARHGAP28;TDRD7;COQ9;ARHGAP24;COQ5;ARHGAP23;SMAD7;ARHGAP33;DIAPH1;ARHGAP32;AMACR;DLG2;TP53I3;DLG4;TMEM116;SKIV2L;RADIL;PI4KB;TGFBI;KLHDC9;GPSM1;GPSM2;SOWAHC;PDE3B;CGB5;SLC2A1;HAPLN4;ELAVL2;SGSH;SLC2A8;MFSD8;GMPPB;SIX5;CYP2R1;TMEM107;PDE4B;AOX1;GUSB;ABCD1;SCYL1;RHBDF1;DESI1;NPY5R;USP42;ABCC8;AXIN1;FAM86B1;ARAP3;CTPS2;LSR;OXSR1;POMGNT2;LSS;CKAP5;DNM2;FAM189B;IQCK;COL6A2;DCX;COL6A3;PFDN1;RBMS1;CDH15;VAC14;HCN3;OPRL1;MOSPD3;SPG7;THBS4;GNA14;ERICH2;PPP2R3C;FAM120B;PCED1B;PRRG1;REPS2;HES1;MUTYH;RWDD1;STN1;NOS2;CMTM3;NOS3;B3GAT3;POLM;CMTM6;C14ORF132;ARID3B;MEIS3;GDAP1;PPP2R2C;GNPDA2;PPP2R2B;KANSL3;RPS6KB2;ALDH16A1;SPRY1;SSBP3
Differentially Expressed Soluble Proteins In Striatum Of 12 Wk R6/2 Mice PXD004973	549/821	0.9999906738231189	0.9999977548837199	0	0	0.700246423451746	6.530652458523892E-6	CHIC2;ARAF;NOC2L;SLC4A3;BACH2;ALKBH3;ALKBH4;SYNGAP1;DHRS4L2;EARS2;GBP6;ABHD14A-ACY1;RFX3;FRS2;MCEMP1;RNASE4;DNAAF5;GABRG1;BCR;KIAA1217;IFT81;HECW2;MYL3;MAP1A;PSME1;PRR15;PADI4;ZSCAN25;LETMD1;CLOCK;NGEF;PLBD2;CRABP1;TAPBPL;SLAIN1;C2;C3;CYB5R1;HPX;BLOC1S6;CYB5R3;CHST11;CHST12;EPB41L3;COX3;SYNDIG1;C19ORF33;RSU1;CFAP74;NAPSA;ZNF263;HOMER1;CYP4F2;PMM2;C20ORF27;MAD2L1BP;CYP4F8;GRIN2D;THAP11;EHD3;LYPD6B;FAT2;PSMG1;STRN;SFXN2;PAM;RAD18;PIGN;PHF1;SNX12;WDR41;CFAP97D1;ING5;SHH;FAM102B;ZNF280C;OLR1;LDLRAP1;CTBS;SERPINB3;SERPINB4;DUSP3;KCND3;ELOVL2;ELMOD1;AEN;NUTF2;ELOVL7;MED29;SLC7A7;LRRC7;ITPKA;CHST1;VAMP5;MGLL;GRAMD1B;PLPPR4;GCNT1;SGMS2;TMEM70;ADCY5;GGA2;PDF;RNF139;SRP72;TP53I11;YTHDF2;MBD1;GABRA4;LRRC28;ECEL1;ADAT1;ELP4;TUBB4A;STXBP5L;DHRS4;NUDT22;SKI;CENPE;LYRM1;TTC30B;CCDC9;C4ORF3;TTC30A;ABI1;ANKRD63;CRAT;CRLF1;HSPA1B;HSPA1A;MSRB1;CHRM2;ANKRD13B;DGKB;PDCD6;FBXO25;IL1RAP;CXCL14;EFEMP2;TOM1;SLC25A42;GYG1;STK32B;ZFP37;PLEKHJ1;EPM2A;FBXW4;CDKL5;DGAT2;SEMA6D;ZBTB32;DIO2;FOXP4;INIP;C1ORF122;CLEC4A;TOM1L1;RBMXL3;TOM1L2;RBMXL2;CLEC4C;CACNB4;OBSCN;ZNF319;SLC25A52;SLC25A51;SLC25A53;LY6H;CLEC4E;FKBP3;ANAPC1;CEMIP;RAB5C;SMYD5;GMPS;MRI1;FBXO44;RHOBTB1;NPAS3;ORC5;CLEC7A;STK38;PLXNA1;DRD1;SLC15A4;ZKSCAN1;CEP112;ODF2;TMEM120A;SRD5A3;B3GALT4;FUZ;B3GALT5;SYNJ2;MCC;CYP4F11;TMPRSS13;CYP4F12;REEP1;SON;SLCO1A2;ALB;RCAN3;ZNF414;ZNF654;TMEM19;RAD9A;TUBA8;SNAP25;DAGLA;GAL3ST1;CELF2;AKAP8L;COX4I2;TCIRG1;DUSP10;C6ORF226;VPS72;RNPEP;C8ORF82;PMEPA1;PHACTR1;CEP290;SLFN12L;PHACTR4;CERS4;ADSL;TRPC5;AMT;SORD;MSL3;TSN;WRAP73;PIK3CA;SNPH;DNAJC6;RP2;IL1RAPL2;CTDSP2;POLR1D;ST6GALNAC3;GAPDH;SMIM20;ST6GALNAC4;CRK;VSTM2B;CX3CR1;NUFIP1;SMPX;GTF3C6;SRF;AFG1L;MLLT1;NDNF;RNFT1;SH3BP1;TNNI1;PCBD2;DNAJB7;FCGR1A;FCGR1B;SPAG9;METAP1D;MYO10;SPAG6;AMFR;KCNIP3;AHNAK2;KIAA1549L;IMMT;MERTK;PTPN13;NIN;NAGK;TRIM39;SYT10;VPS41;P4HB;PTPN5;C8ORF76;PANK4;CMAS;GCC1;RPS6KA4;C1GALT1C1;FRAT1;NIPAL1;CHEK2;DPF3;PDK3;SYNPO;TRIM21;ICOSLG;MFSD2A;COG8;ACTN2;C17ORF49;KRT2;ANK2;ACTN4;ANK3;MAPK8IP3;CYP39A1;INPP4A;MARF1;TWSG1;AKAP9;TRIM13;NSMF;RELCH;PLPP2;NAIP;CES1;SLC22A4;MACF1;BEX2;SPTBN5;BEX1;SLC22A5;SMIM4;TMEM161A;PDE1B;SMIM1;C7ORF57;OMA1;HNRNPLL;PTDSS2;NKAIN4;NKAIN3;DPH1;NEU1;KCNN1;OTOF;ASL;TRPM3;SPTBN2;SLC10A4;WWTR1;CDT1;TRAP1;PTPRN2;IQSEC1;BCL11A;AMMECR1;HSPBAP1;TRERF1;ATP4A;TF;CALY;TH;LRRN1;C2CD2L;FBXL6;DAZAP2;ORM1;HNRNPCL2;ACY1;ZFAND2A;DIRAS2;KIF14;WASL;SGF29;ORM2;PCM1;CAMKV;SUFU;TNFAIP8L3;CTSC;GRIPAP1;SREBF1;LYNX1;PACRG;PRMT1;RHOH;ITFG1;ANO3;PDRG1;LAT2;KIF9;RHOJ;ARHGEF2;TLR6;MPND;DNASE1L1;TLR2;PRKN;MAGEH1;SLC20A1;EGFLAM;PAK6;EMC9;CAP2;CBR3;GIT2;TMEM176A;TMUB1;PLEKHA3;APTX;PLEKHA7;KBTBD4;ITCH;GPAM;QPCT;CACHD1;SAA1;RAD1;B9D1;GOLT1A;CDY1;LOXL3;JADE3;CYP46A1;COMP;SYDE2;TMEM266;ARHGAP42;RGS1;TEKT1;NUSAP1;TEKT3;BANF1;GGT1;RGS8;GGT2;TMOD1;CHRNB2;PUS3;SLC30A3;ATG9A;MID2;ERN1;SLFN12;TMEM254;PACRGL;PREPL;EMCN;MAP7D2;TIMELESS;TBC1D25;FIZ1;MZF1;PPIC;CCDC149;PLGRKT;SLC1A2;TOR1AIP2;PLD1;RASGRP2;CACNA1E;CCNB2;ASIC4;DEAF1;PODXL;CDH22;NPHP4;LONRF3;NLRP1;C16ORF54;GGT5;CBX8;CYP2J2;SYT3;CCDC136;SMAD9;SYT9;COQ6;GNAO1;TBCK;DLG1;GNAL;NR4A3;MELTF;CCDC130;LRP12;TMEM35A;RTP4;NVL;ATP2A2;LDB3;HAPLN3;SLC2A5;SLC2A8;CDY1B;SPEG;NOS1;POLK;RBM6;TAS2R4;PCDHGA8;HGSNAT;KLF13;ABCC5;ARAP2;OLIG1;GPCPD1;DCK;TTC38;ETV6;ALDH1A3;LMBRD1;ELF2;SETBP1;EEF1D;THRAP3;CDY2A;CDY2B;CFAP57;SOWAHA;CUEDC1;SHANK3;DOCK1;B4GALT5;CDH19;HCN4;TSEN34;HCN3;CCDC187;DDC;DDX25;NXN;DNAH5;USP12;DDX20;AGPAT1;GK2;POLD3;RASD2;ACVR1C;FAM120A;NRIP3;SLIT3;BPNT1;NCAM1;SNCB;ATE1;CDK11A;B3GAT3;POLM;CADPS;ATP2B1;CDK11B;IRGM;SHCBP1;ACTC1;PDE10A;CHPT1;PTX3;FSIP1;ASB3
Genes Down-Regulated In Neuro2a Htt72Q (72Q-ni+72Q-i) Vs Htt25Q (25Q-ni) PMID28743452	1323/2102	0.9999906748438454	0.9999977548837199	0	0	0.5591312426502028	5.214010459393823E-6	ATF1;SCOC;NUP107;PGAP1;PTPDC1;TSEN54;ZDBF2;RAVER1;AKT3;FGFR1OP2;GBP6;WDHD1;RBFOX1;GBP7;ZNF281;UNC5C;DICER1;PDZK1;ISL1;ZNF14;TMEM80;EML3;ZC3H11B;EML5;MOSMO;MTHFD1;NUP210L;ZC3H11A;FAR1;CFAP97;CGGBP1;GRID2IP;ZNF276;MTMR1;PIF1;ZNF275;CDCA2;ABCB1;HS3ST3A1;TTYH3;CDCA7;DAZ4;DAZ3;ABCB8;DAZ2;ABCB9;DAZ1;AAAS;IQGAP2;MRPL12;IQGAP3;ADAMTS10;MRPL20;PIP5K1C;PUSL1;RHBDL1;ZNF267;ZNF266;B3GALNT1;NGFR;PRRT3;CCZ1B;CADM1;GPR12;MTERF2;NR2F1;EIF2AK2;LARP7;PBX2;NR2F2;MAGOHB;DHFR;RNF223;DAZL;FASN;PKIA;SFXN1;SFXN2;DZIP3;ZNF251;PIGN;GPR22;PIGP;PRKAG2;PIGW;ARHGAP4;OSBPL10;MRPL41;ATIC;SMPD4;NKRF;B3GALT1;EFCAB2;IKBKG;DLGAP3;NEFH;ZNF488;DLGAP5;MAMDC4;UPF1;LRRC45;LRRC40;ELOVL6;MANEAL;BAZ1B;SETSIP;PHF20L1;F7;TMEM37;F8;MRPL50;MBLAC2;BDH1;JMJD7-PLA2G4B;CKS2;VAMP1;L2HGDH;HAP1;PIGG;PIGF;ZNF235;OR52A5;CRB2;TRUB1;TRUB2;PKN3;COL11A2;SEZ6;CENPA;UNG;PROKR1;GGA3;PRR14L;TCOF1;SNX25;TMEM68;PLAGL2;ZNF226;SAMD1;CENPW;GOLM1;ATRNL1;STAT1;SCTR;LYRM9;STXBP5L;LETM1;TTLL7;CENPE;ABCB10;SLCO3A1;TTLL3;CENPI;CENPK;CENPN;MITD1;CENPQ;LGR5;ZNF213;FRYL;PDCD7;TMEM167A;GMNN;LTN1;ZC3HAV1L;YY2;POFUT1;NUDT19;CEP250;SLC16A8;ZNF445;ZNF443;ZNF442;AGTPBP1;EIF1AY;FBXW7;KMT5C;ATP11C;ZBTB34;CDC25C;SRCIN1;FOXP1;TPST1;RBMXL1;MSH3;LIX1;SLC9A8;HAT1;KIAA0408;CDKL1;PFKFB2;ZNF672;GRIA2;KMT2D;INO80D;KMT2A;IREB2;NREP;THADA;SPATA5;KRCC1;NDOR1;HNRNPDL;STK35;ZNF668;ZNF664;ZKSCAN1;ZNF420;NEK8;ZBTB18;TIA1;BRPF1;MYPOP;ZBTB14;SRD5A1;TNFRSF10C;TNFRSF10B;TNFRSF10A;FBXO30;NDC80;TNFRSF10D;SON;GGCX;UBLCP1;TUBGCP5;CNTROB;TMEM18;LRCH3;SP9;GDPGP1;TRIM71;ARHGAP11A;ZNF512B;SNAP25;CNTNAP1;ONECUT2;MCMDC2;CRYBG3;CDCA7L;RMND1;CELF3;POMT1;PTEN;SUMO4;MCM10;ECE2;BICD1;ALAD;EXO1;MDK;TRIM68;DGCR8;ERC1;ERC2;UNKL;SLFN12L;TRIM67;SLC36A1;OVGP1;CERS5;VBP1;CEP295;ATRX;ITGA1;VPS13A;VPS13B;MSL1;NT5C3A;MMS22L;SLC25A15;NSMCE4A;NEMF;PCCA;HAND2;ZNF638;TRIM59;BIRC6;SLC25A10;BDP1;SLC25A5;SLC25A11;SLC25A4;ST6GALNAC4;ST6GALNAC5;SLC25A13;GTF3C2;GTF3C4;UHRF1;ATP10D;MAK16;FOXK2;NDUFB1;EHBP1;FOXRED1;ZBTB41;PRIMPOL;ZNF629;BEND3;E2F2;BEND4;E2F3;IGF2BP3;BEND7;SLC25A23;UBQLN4;E2F7;CTHRC1;SLC12A5;FEM1A;FEM1B;MGA;ERAP1;DONSON;EXOG;TBX2;DHODH;SUCLA2;CDKN2AIPNL;TRIM39;PRC1;ZNF616;TRIM37;PTPN4;UNC79;DHFR2;LPGAT1;TMEM41A;TONSL;CCP110;CCNC;TXNDC15;ZDHHC2;ZDHHC3;CCAR1;HERC5;CDC23;HERC2;PPAT;CCDC97;FBXO5;BSN;CCDC92;ATXN7L3;TRIM21;FBXO9;ALG8;EPHA8;SFMBT2;ALG5;ADGRA3;MOGS;HASPIN;FNDC5;GNPAT;MTCP1;KCNQ5;ZNF710;KIF20B;CCDC82;NAIP;TRIM11;ADCYAP1R1;ZNF324B;L3MBTL2;ZBTB1;WNK4;CEND1;BRCC3;ZBTB5;ACTR3B;ACTR3C;BRIP1;DSN1;APH1B;DHX33;PGBD5;PPP1R2B;ERI1;ERI2;DHX36;MIER1;SWI5;CEP192;ZNF700;APOE;RBM12;SNX7;ZBED6;ZBED4;B4GALNT4;SLC10A4;PPP1R26;FAM9B;INTS1;LRRN3;APOBEC3H;DDIAS;FAM9C;INTS3;XRCC2;RANBP17;SLC10A3;LRRN4;ST8SIA3;XRCC3;MICAL3;MYO5A;NBEAL2;HSPA12A;POLA1;ANLN;CD209;CDC16;KYAT3;ID4;INTS5;PAF1;NOL10;COL9A3;IGSF9B;RGL2;APOBEC3B;SUV39H2;PTPRR;ACY1;GPAA1;PPP1R10;SUV39H1;KIF14;KIF11;BMI1;PCSK6;B3GNTL1;SH3RF1;AKAP11;NUDCD2;NUDCD1;MIS18BP1;OTUD6B;SPTAN1;UTP14C;ANKDD1B;CCDC116;MMD;ACAD9;CACYBP;ANO6;KIF23;RGMB;ZHX1;PITPNM2;FAM193B;KIF2C;ZNF780B;GLCCI1;ZNF780A;EEF1E1;SFI1;TMPRSS7;SATB1;STX16;GREB1L;NEXN;DERL2;FAAP24;XIAP;CCDC106;PCNP;MFSD4A;ARVCF;SERTAD4;HEATR3;PCNT;LNPK;PNPLA7;SORT1;CAVIN2;ERCC6L2;IGIP;PNMA5;HUWE1;RPA1;PLEKHA6;RPA2;PCDHB13;PNMA3;VEGFD;MYO9A;PLEKHA8;TTC8;DPY19L3;KIF26A;NEDD4;PNPLA3;TACC1;AUNIP;ESYT2;TARDBP;SPC24;ENGASE;SPC25;OTUD4;CCDC167;DCLRE1B;DCLRE1A;GXYLT1;UBE3A;OGDHL;TTF2;JADE2;NR3C1;CELSR2;PPIP5K2;SCN9A;ENPP1;ARID2;GEN1;ZBP1;BORA;ZGRF1;DIMT1;TMOD2;SSU72;UBE4A;ATAD3C;SLFN12;SLFN13;SLFN11;DOK3;DOK4;DKC1;GPRIN1;ADAM12;DNAJB11;GPD1;GEMIN4;DENND6B;RPP25;EMID1;PLGRKT;DIABLO;KLHL17;HTRA2;ATP5MC3;PDS5B;PLD1;DDX60;ACACB;CACNA1G;RAI1;CCNB2;GRK3;CCNB1;IRAK1;KIF3B;GRK4;DEAF1;MORC2;GCN1;CNTLN;CCDC134;IVNS1ABP;TFAP2B;ZFHX3;NUP155;ARHGEF39;LAYN;FAM199X;HOOK3;SSH2;ZFHX4;SYT7;TMEM230;PHOX2B;SYT6;PHOX2A;PAN2;TMEM237;KIF4B;UVSSA;CNTN3;DEGS2;MXD3;SLC35E2B;SLC35E2A;DDX3Y;RBM27;RTP4;PHTF2;MCUR1;RBM26;CHD9;HP1BP3;CHD7;MAST1;ADAR;TAZ;LMNB1;TTC28;PIDD1;UQCRFS1;SCARF2;HS3ST3B1;UTP15;MKKS;NAA30;ARHGEF12;NUP133;DDX58;PLA2G4B;CAD;BCKDHB;DDX56;PLA2G4C;C4ORF46;ETV1;DDX51;CIP2A;GPCPD1;MASTL;ETV6;RCN2;SETBP1;TEX13B;IRF7;NDUFS1;LDAH;NAT8L;ZMYND11;IRF9;NAA20;RNF8;ASAP2;RNF7;ATP2C1;SAMHD1;PSMB10;CAND2;CYTH3;POLD3;PRTG;NWD1;PABPN1;OXCT1;POLD1;TGS1;BMS1;TBX20;SLIT1;PTK2B;SLIT3;TMEM209;NUP43;SLIT2;TTC14;CHGA;GALNT7;TTC13;TAF12;TAF13;TMED7-TICAM2;ZIC5;USF3;IRGM;ACVR2A;MAPK12;UQCRHL;POLE4;SMUG1;ABHD17B;ERCC4;SIMC1;BRMS1L;CD9;NUP35;IPO11;ANKLE1;TLNRD1;MYT1L;DQX1;GPATCH4;SLC4A3;ENO4;SMC2;ELK4;GCSH;MTBP;GNAT2;WDR90;MYB;STMN1;AP1S2;PLCE1;PIP4K2B;RTTN;CEP97;DUS4L;CDK5RAP3;CDK5RAP2;CHGB;ABHD14A-ACY1;NUP210;DNAAF2;DDX11;PRKCA;SCRIB;SOX11;PASK;GANC;HCFC1;DKK3;BCAN;DEPDC1B;ARMC6;ZSCAN22;ALG10B;PRR11;RHNO1;ZNF398;ZNF397;TPH2;PRKDC;NOLC1;WDR62;RNPC3;SKA3;SKA1;SKA2;PRDX3;PPP3R1;NUP85;CEP70;FLRT1;MCMBP;ST3GAL5;CEP76;CEP78;BARD1;PLK4;FZD3;ZNF142;ARPP21;PNO1;SETD1B;RDX;SLC16A12;UPF3B;NR1D2;CDC7;CDC6;ST18;TADA2B;XKR7;TADA2A;GPR180;TRIP6;FNDC10;OGDH;SSPN;RAD17;PLCH1;CPEB2;PCDHB8;PCDHB7;XKR5;GSDME;GABRB3;DENND1B;SETD2;SMG1;NRSN1;SPEF1;SETD7;CHM;TCF20;STON2;PFAS;SMG5;ING5;FAM102B;PIP4P2;AIFM1;IMPA2;TRIM5;ZNF280B;PBK;PLEKHN1;ANXA9;TEAD1;ZNF367;CEP55;GARNL3;TCF19;GRAMD2A;CLUH;EXOC8;MIOS;SSR4;ELMOD2;AEN;HADHB;RNF168;TMEM177;KAT2B;KAT2A;MTF2;TET3;ANGPTL4;CEP63;PLCB1;ZNF597;TIMM9;FIGN;ADCY6;BCLAF3;BCLAF1;PDF;RNF139;NSD1;UBN2;C16ORF91;CHN2;PATE2;BRD9;GCNT4;CHML;ZNF346;GPR155;AOC2;NDE1;PCGF3;ELP1;RFLNB;ADAT1;RRP1B;WDR12;LRPPRC;NFIB;SMOC1;VMA21;LPCAT3;RFWD3;TRMT6;MSRB3;EEF1AKMT1;ANKRD13C;VKORC1L1;PHLDB1;PUS10;CSF1;ATP8A1;CLEC4M;IRS1;SYAP1;RTKN2;UBP1;YEATS4;CEP128;THG1L;TM7SF2;RAB43;RIMS2;NRBP2;PPP1CC;ABHD13;HMGN5;IPO9;SALL2;MPC1;SALL3;ZNF329;OIP5;PLXNC1;MACROD2;ZNF324;ANKRD13A;PCDHAC2;GTF2I;RARS2;USP7;ANKRD49;RALGAPA1;SKIDA1;ANKRD44;CEP131;THOC1;FRMD4A;THOC3;VRK1;DGKZ;INIP;TRAIP;ST7L;PYGO2;MELK;ZFP41;TEX9;PHIP;ANKRD40;FKBP3;INTS6L;MAD1L1;MINDY3;CUL1;ITPR1;AK3;HMMR;KRBA1;C1ORF112;PHF21B;RAD51AP1;BAG4;PITRM1;ORC3;C1ORF109;ORC2;ANKRD10;ZNF546;SRGAP2;MPDZ;MAP2K5;PLXNA4;MCL1;SEC16B;CCDC18;ANKRD26;ANKRD27;FANCM;ANKRD24;CCDC14;TMEM132A;ANKRD23;FANCB;PALB2;LSM2;CDK8;GON4L;ZFP62;CPD;LHX1;REEP3;BCL2;CDK1;ZNF778;NF2;MAP3K13;SLC26A4;EIF4G1;DIDO1;ZNF770;BMPR2;MCM8;METTL14;EMILIN1;TAPT1;IDH3A;RFC3;PLEKHG2;CCDC34;CHUK;DTX3L;RFC2;DNMT3A;KCNAB1;TIRAP;NIPSNAP1;PTBP2;REXO5;ASPM;NEMP2;TFDP1;C1ORF159;TFDP2;TST;ZNF519;DNAJC6;POLR1A;TFDP3;TRAF3;POLR1B;MCM4;DNAJC9;CRK;SSX2IP;SMARCD1;SMARCD3;RPEL1;LUZP1;WBP4;ARPC4-TTLL3;NOD1;LAGE3;FBXL20;STOX2;ABLIM1;HAUS8;HECTD4;NOCT;VPS53;RSBN1L;VPS52;CCDC77;CCDC73;TUB;PPIL1;SPAG5;CEP152;CDC42BPA;PTPN13;MTOR;PML;TNRC6C;RAD50;RAD51;DOLPP1;RAB12;CROCC;MAB21L2;POLR3F;POLR3H;INSM1;POLR3K;SLC24A5;CCDC62;NECTIN1;METAP2;SLC35B2;TCERG1;PANK3;HDAC10;DIXDC1;CISD2;HGH1;SOGA1;RAPGEFL1;TIAL1;FRAT1;RPS6KA6;ZNF606;MAGOH;DZIP1L;SOX8;SEPHS2;ARL6IP6;SRRM2;SRRM3;CPT1A;SLC6A18;CMC4;CMC2;TINF2;EBF1;ACSL5;YOD1;ESCO2;KNL1;NEIL3;MARF1;NEIL2;TCERG1L;RELCH;DNA2;TLN2;ZFPM1;MACF1;GYPC;SP140;TSHZ1;EIF5A2;TMTC3;DCUN1D2;HNRNPLL;HTATSF1;NLK;TMTC4;GNG10;INPP5F;SCFD2;ZNHIT6;INPP5E;TP53BP2;SCAP;TP53BP1;ARGLU1;ZRANB3;CDT1;SLC35E1;STAC;SIAH1;KNOP1;AMMECR1;MEMO1;NMI;PARP14;SNAP91;PARP12;CCDC88B;TPX2;CDAN1;TOP2A;RYR1;ZCCHC12;RYR2;GFM1;HIP1;TENM3;OLA1;HCCS;ZCCHC18;SIPA1L2;PRPF19;PPCDC;ZCCHC14;ZMYM1;XPO1;ZMYM3;ZNF800;CC2D2A;RAB8B;MAP4K1;PARP2;PGGHG;ZDHHC12;PPHLN1;PARP9;CBFA2T3;ZDHHC15;NAALADL1;VWA8;POC5;FAM20B;TLR3;DCP2;AMIGO3;PTGER1;AMIGO1;RGPD6;RGPD5;NOL9;RGPD8;ZDHHC21;RFNG;ZNF3;RGPD2;RGPD1;RGPD4;NOL6;RGPD3;RAD54B;TRAK2;PSMC3IP;PURB;KIAA1841;ASZ1;KIAA0753;RAD54L;SUSD5;METTL8;GINS1;RANBP2;GDF11;RANBP1;ATP5PB;RYK;MTX3;VAX1;PUS7L;PDP2;LBX2;CAMK4;TRIP11;TRIP13;KBTBD8;FRA10AC1;MEGF9;CDK5R1;TAMM41;SPPL2B;DSCC1;DCAF8L1;DCAF8L2;CHCHD4;EME2;PTTG2;NUSAP1;KNTC1;TRAPPC13;CHRNB2;GUCY1A2;SZT2;MIGA2;MIGA1;ANGEL2;ALG14;TSC2;PPP4R3A;ACYP1;ATP1B2;TRNT1;ALG10;SHISA7;DCTD;SGO1;SGO2;FANCD2;RGS9BP;TIMELESS;CMPK1;CMPK2;LRIF1;HDGFL3;ZCCHC8;TEDC1;TEDC2;BTF3L4;HPCA;DNAJC22;EFNA5;CPLX2;CPLX1;PDZD4;COP1;DPP8;NLRP4;CASKIN2;TMEM129;CLSPN;MARK3;PDZD8;BPTF;SMAD2;CBX6;HELQ;RHBDD2;UQCC1;CPSF2;EIF2S1;LIN28B;KIF18B;LIN28A;SKIV2L;RADIL;BRWD1;ZCCHC2;LRP11;C2ORF42;USP38;SOWAHC;DOCK7;USP34;ELAVL4;CHTF18;ELAVL2;SIX4;ZC3H7A;ZC3H7B;MCF2L;TRPS1;SENP8;DBT;SNAPC4;TOPBP1;MRGPRX4;GUSB;POLE;POLH;RBM6;TSFM;USP48;USP49;MRGPRX3;MRGPRX2;MRGPRX1;CKAP2;PPP2R5C;DCK;SENP3;HSH2D;AIM2;OAS2;PEAK1;THRAP3;LUC7L3;PXYLP1;MNS1;USP41;RBMS3;MCPH1;USP14;HLF;RGS19;USP16;C2ORF68;CAMK2A;OPRL1;LIN9;UACA;USP18;SELENOI;THBS3;SELENOH;NXF3;ALDH1B1;FAM120C;FAM120A;LRIG1;PDSS1;BPNT1;BUB1;GBP4;OPCML;CLASP2;PTCD3;SCLT1;ZFC3H1;C9ORF43;ARID3A;DEK;SHCBP1;TICRR;KANSL2;PAXBP1;RBMX
Genes Up-Regulated In Expression In Striatum Of P62 KO; R6/2 HD Mice Vs P62 KO Mice GSE62210	135/223	0.9999906873381059	0.9999977548837199	0	0	0.5364554574613948	4.995851558945585E-6	EIF4A2;WASHC4;TCERG1;CHIC2;PGAP1;NEXMIF;FBXO28;LTN1;CCNC;SAT2;IFIT1;IFIT3;SMC2;CYP4Z1;ARHGAP42;HMGN5;NDST4;SCN9A;SUPT20H;ZNF322;IL13RA1;ZNF442;UNC13C;RAB2B;PHYH;DIMT1;SFMBT2;ZNF160;CIRBP;ARID5B;SOX11;POU3F2;GABRG1;RRAGB;ZNF317;TXNIP;ZNF28;ZCCHC8;BEX2;BEX1;PCDH19;STK3;CYP4X1;ZMAT1;ZNF429;CFAP69;CEP192;RBM11;CYP2J2;LRRN3;CNTN6;PCDH20;UQCC1;ABCA8;SSH2;PHC3;PARP12;IGSF10;LSM6;ZNF816;UBLCP1;ZNF813;CAPRIN2;PCDHB4;SCN2A;XAF1;INTS8;CD200;LGALS3BP;RTP4;ACY3;C17ORF75;PIGP;CHD7;PTEN;ECE2;PHF6;ADAL;PPP6C;RNPEP;TAGAP;GNPNAT1;EMB;GGACT;GPRASP2;MYBL1;ADAMTS6;ZNF761;ZNF483;CHUK;DIS3;VBP1;TET2;VWA5A;TMC3;LRRC9;IFIT1B;CKS2;DCX;ETF1;ZNF780A;USP41;CDH18;IRF9;CDH19;CAMK2D;RGS19;GREB1L;USP18;ATAD2B;GLRA2;GNG3;TAF1D;GLRA3;POLR2A;TCEAL1;SLITRK6;CSMD3;SLF1;EYA1;STAT1;LSAMP;NAP1L2;IRGM;GSTZ1;MGAT4C;SMOC1;ZNF616;GPR149;ETFBKMT;RPL22L1;SYCP3;VIM;PAXBP1;TAF2
Genes Changed In Human HD Astrocytes Vs Control Astrocytes PMID32070434	1350/2086	0.9999906888939307	0.9999977548837199	0	0	0.6109580553524399	5.688721741452228E-6	PID1;TMEM94;SPINT2;ACCS;PREX2;NDST1;PREX1;ALKBH5;PPP4R4;SUPT20H;SAMD10;TMEM8B;FNBP4;HES6;STARD3;SAP30BP;STARD4;ZNF281;HPCAL1;PHKA1;UNC5D;RNASE1;TMEM80;EML3;BCR;MYL5;ZFYVE16;PSME4;JTB;TXNIP;ATF7;RBCK1;MYL9;CGGBP1;MTMR1;EXD3;TTYH3;TTYH1;PDGFA;ABCB8;AGAP4;BAZ2B;ABCB9;HPR;PLA2G6;AAAS;SLC5A3;ADAMTS10;RNF212;SULT1A1;C3;DYNC2LI1;MRPL20;C5;RHOT1;CYB5R3;EPB41L2;ADAMTS17;RNF217;MYO6;ZNF266;MYH7B;GSTM2;GSTM1;BTBD17;ABCA5;CADM1;PMM1;NCAPH2;CFAP70;EDEM1;LARP7;PBX2;GRIN2C;AIF1L;EIF1;PCDHGA10;MOV10;EIF5;FASN;C6ORF89;FXYD7;SFXN4;FAT3;DCHS1;PSMG1;HAMP;PIGS;MTMR10;NCAN;PIGQ;RPLP1;GPR22;PIGZ;TDRP;SNX10;VSIR;SMPD4;NEFL;TSPO;NEFM;C19ORF18;FGFBP3;PCMTD1;APC2;GATD1;MYBPC1;GSTO2;METRN;ELOVL2;LRRC49;ROM1;SLC39A11;SLC39A10;SLC39A13;F3;SUMF2;BDH2;BDH1;OAF;CKS2;CHST1;ACSBG1;ERGIC3;PPARA;PIGG;CRYAB;RAPGEF3;LYPLAL1;SLC29A2;KANK2;SYNPO2;TSR3;HTT;SLC7A2;CENPC;FSTL3;RIDA;BTAF1;RECQL5;SPP1;MICALL2;DMD;ZNF226;P4HTM;JAM2;RIC3;EGLN3;MBD6;WNT7B;STAT2;ADAM33;LYRM9;TARBP2;TARBP1;TTLL7;TTLL4;SLCO3A1;FABP5;TTLL3;CCDC7;C18ORF32;YPEL5;CRLF1;YPEL3;ZNF211;MTCH1;ALDH1L1;SLC27A1;HP;ZBTB20;MSI1;PLOD2;MSI2;KIAA0895L;RORB;APEH;FRY;CXCL14;SAT1;FAM204A;FADS2;SLC25A48;EFEMP2;POFUT2;LCNL1;CYSRT1;SLN;PMPCB;FADS1;ZNF200;EIF1AY;PPP1R16A;FAM118A;POLRMT;SRCIN1;FOXP1;ACAP3;MAG;OLFM2;ACAP1;DMTF1;MAPKAPK3;SLC9A7;SLC9A8;ANAPC5;SRSF5;SLC25A53;SQSTM1;FTL;ANAPC2;KMT2E;C11ORF96;PFKFB2;GRIA2;KHDRBS3;PFKFB3;KMT2A;KCNE4;TUBGCP2;BOD1L1;GMPR;NREP;NPAS3;SLC9A3R1;SOCS3;ATXN2;TKFC;MOBP;CNTNAP3B;ZNF669;THEM4;MBP;LRRC4C;SLC38A3;SLC38A2;ZKSCAN1;ZNF662;COL28A1;HHATL;SLC14A1;TMEM120B;RASL10A;ODF2;ZBTB16;FBXO36;UCKL1;KIAA1755;SON;RGCC;TMEM17;GGCX;PTPRA;MOB2;NOXA1;HLA-DRA;MYCBPAP;ZNF655;NIT1;GDPGP1;BCAR3;SNAP25;POMT1;BICD1;RLBP1;NADK2;ACP6;PPP6R2;ME1;ITGB8;ZNF404;DGCR8;ME3;TRIM65;EDIL3;SMIM12;BOK;UNC45A;ADGRV1;KSR2;VPS37B;MSL1;TNFRSF1A;QTRT1;SLCO1C1;SLC25A18;NSMCE4A;SNPH;ITGA7;BIRC6;SLC25A10;SLC25A5;PPP1R12C;SLC25A13;PPP1R15A;LRP1;GTF3C6;ZBTB48;PRCP;PPM1K;MLLT3;FOXRED1;TSPAN31;MTHFSD;SLC25A26;ZNRF3;SLC25A28;PTPRZ1;SLITRK2;NNAT;TRIM47;CCL2;D2HGDH;SLC25A20;TSPOAP1;KCNJ2;SH2B1;POLR2J3;KCNJ6;POLR2J2;MYO10;MID1IP1;HIP1R;CABLES1;BAIAP2;TPD52L1;SORL1;REC8;SYT17;GSTZ1;SLC25A37;SLC25A39;SYT12;SST;MGP;PDCD4;ATXN10;PTPN7;EIF3C;MDGA1;SLC25A33;TRIM33;SLC25A36;EIF3B;SLC25A35;CCNH;MT1M;PLEKHB1;OGFOD3;DNHD1;KEAP1;TXNDC11;MT1X;SPATA20;ZDHHC8;ZDHHC1;CCAR2;C4B;C4A;HERC4;SRGAP2C;MT2A;HERC2;OPHN1;RASSF4;CHORDC1;CPNE1;PIEZO1;ARL16;KIF21B;SRGAP2B;FBXO9;ARL10;ENTPD1;PAQR6;ATP6V1G2;ENTPD2;ST6GAL2;CCDC78;SFMBT2;CIRBP;ADGRA3;MMD2;PISD;GAREM2;ADGRB2;ADGRB3;THAP7;CDC37;ADGRB1;NINJ1;MT1F;MXRA8;MT1G;LAP3;TRIB1;RIN2;KCTD15;STX1A;MT1E;ADCYAP1R1;NRN1;FOXG1;FBF1;RTF1;MST1L;OSGEP;SEC14L2;SNX3;NKAIN4;NKAIN3;APH1B;TESPA1;ERI1;PCBP4;DHX35;DHX36;TSPAN7;DYM;SYMPK;APOD;HIVEP3;APOE;CD14;CLHC1;B4GALNT4;NTNG2;SMIM10L2A;LRRN2;ADHFE1;DCLK2;PTK2;MED13L;BST2;C7ORF61;CALY;WNK2;PPP1R1B;KYAT3;COL9A1;ECHDC2;CALM3;CALR;COL9A2;NOL12;RGL2;FBXL7;HERPUD2;DIRAS3;FKBP10;DHRS11;GPAA1;GRIK5;GRIK4;OTUD7B;WFDC1;AATK;PTPRK;TFB1M;SLC7A10;CHRDL1;N4BP2L2;SH3RF1;BABAM2;MAP1LC3A;NUDCD2;ERMARD;CD38;CTSH;KIF1B;KIF1A;SPTAN1;ACADS;SREBF1;ANKDD1A;LYNX1;ZHX3;NBPF8;TNFRSF12A;GAA;MST1;CCDC113;NBPF10;ANO8;COMMD3;NBPF12;NBPF11;SYP;CCDC117;NBPF14;MRPS6;SORCS2;NBPF15;RGMA;GAK;GAN;ARHGEF3;ARHGEF4;ARHGEF1;FAM193B;TLCD1;MFGE8;PNCK;TMPRSS5;STX16;HSD17B6;CRIP3;HSD17B8;RXRB;ARVCF;CAMK2N1;DGLUCY;HSF1;HSF4;CD59;CCT8;EPS15;MICA;CD74;PNPLA7;SORT1;TMEM176B;TMEM176A;AKR1C3;C7ORF26;CRIPT;MOK;ORMDL1;CRYBB2;PLEKHA6;GRIN1;TMUB2;VMP1;PER3;KLHL5;DPY19L3;GPAM;CSDC2;PNPLA3;TCAP;ESYT2;FAM171B;TACC2;GRINA;SCARB1;WWC1;WASHC2C;KNDC1;JADE2;CARF;LOXL1;RGS4;CCND3;PPIP5K2;BAALC;ENPP4;ARHGEF40;PAMR1;DIMT1;ACOT11;DNAJB12;UBE4A;ZNF98;PCOLCE;RUNDC3A;ERMN;CAMKMT;EEF1A1;PCP4;TMX4;TYROBP;ADAM15;SCNN1D;TMEM259;CARD19;EEF1A2;ANKS6;DENND6B;WDFY3;MZF1;EMID1;SIDT2;NDRG4;RTN1;UBA7;ARHGEF26;CCDC149;COX18;COX17;CACNA1B;SLC1A2;SLC1A3;SLC1A4;NDRG2;TMEM240;ACACB;ENHO;ADGRG1;BRINP2;COX14;RHPN2;NDUFV3;PRODH;TAC1;VARS2;TBC1D16;SYT5;CRTAP;PHF10;PHF12;INHBB;HOOK3;CLK4;MT3;ZFHX4;GNAO1;CLK1;QDPR;UBXN11;UVSSA;COL5A3;GNB4;IFT27;TAB1;CCDC130;FGF12;RBM25;MAST4;CNRIP1;HP1BP3;GPHN;GRM3;CA2;UQCRFS1;LRRFIP2;ZNF385A;HS3ST3B1;ARHGEF10;ARHGEF12;PDPK1;CAD;PLA2G4C;RBM19;C4ORF47;SHROOM3;NAV1;C4ORF48;NAV2;SHROOM1;ETV5;RCN2;GFOD1;RER1;CAT;CRY2;NDUFS4;CDHR3;IRF7;CHI3L1;CCDC191;NAA35;MVD;NAT8L;BLVRA;PLEC;LAMA5;MVK;DNAH7;SFSWAP;DDX25;DCTN3;PKD1L2;HMGCR;ATP2C1;SAMHD1;CYTH3;NWD1;TMEM201;EFS;PABPN1;RAB40C;OXCT1;TAF1C;MKNK1;SPOCK2;MVB12A;CRYM;PDLIM5;CCDC184;TTC14;CHGA;BNIP3;EYA3;CCK;ZIC4;S100B;SCIMP;MAPK12;U2SURP;CLCN6;MAPK11;CCS;ERCC3;MYO15B;ERCC2;CD9;VIM;TAF3;ASB1;WIPF2;ARPC5L;GPATCH2;NPIPB13;XYLT2;STMN2;NPIPB12;DCAF8;STMN3;NPIPB11;ADARB2;ANKRD20A1;ENO2;PCMT1;ALCAM;WDR90;STMN1;ZXDC;FDXR;PIP4K2A;HOMER3;CHGB;ACOT7;NUP210;CLEC11A;COL23A1;SCRIB;FNDC3A;ATG14;SYTL4;BCAN;DAAM1;FDX1;ANOS1;ACOT1;PRKD1;VPS28;ASTN1;LRPAP1;TPH1;PRKRIP1;RNPC3;C9ORF72;ANAPC11;ABR;FLRT2;STMP1;LDHD;CHST10;CHST15;PLCG1;KIAA0319L;PRR22;S100A11;LHPP;LRRC37A3;GSDMD;LRRC37A2;WDR59;CHKA;GTF2IRD2;SLC16A11;UPF3A;WDR54;FOSL2;NFATC4;HNRNPL;RNF103;GJB6;SERPINI1;FARSA;ADA;CDC42SE2;CDKN1C;ZNF133;GABRB2;MYOM1;CDKN1A;NRSN2;ELL;TCF25;GPT;ADM;STON2;WDR45;SLC6A1;WDR46;GLI3;CYB561D2;C1QTNF4;ZNF280D;LFNG;GLI4;TRIM9;AIFM3;C16ORF72;FAM102A;ING3;CSRP1;MTG2;TMSB4X;TNKS1BP1;TK2;C16ORF74;GARNL3;ZNF121;RPS6KL1;CLUH;EXOC7;PLLP;IFNGR1;SERPINB9;NUDT16L1;WDR35;TMEM175;KAT2B;KAT2A;TUBB2B;TUBB2A;ZEB1;MRAS;AEBP2;PLIN2;ANGPTL4;KIFC3;PLEKHO2;RGR;EXOC2;EXOC1;PLIN5;GRAMD1C;GRAMD1B;CLDND2;GRAMD1A;PHLPP1;ASCL1;GRAMD4;APOLD1;NSD3;ATP6AP1L;BCLAF3;TMEM168;CKB;RPS2;TAF9B;RNF130;SF3B1;APOL2;GABRA2;COLCA1;COLCA2;WDR18;LAPTM5;G0S2;PRSS35;SLC8B1;DHRS3;HINFP;KTN1;GPR143;ABI2;ABI1;PLP1;C16ORF89;COQ8B;CEP41;INHA;KLKB1;ZNF334;RNF141;HSPA1B;HSPA1A;SEMA5A;ATP8A1;FAM107A;CLU;VIRMA;CDC14B;TM7SF2;FAM107B;LAMP5;NRBP2;CDH4;HMGN5;RIMS3;ABHD11;MAEA;APMAP;CFL2;RNF19A;SLC26A11;MAF1;STK32C;CSGALNACT1;RNF43;ANKRD49;SLC15A2;USP5;TPM2;RPS5;SEMA6D;DIO2;THOC1;TTC21A;FRMD4A;GOLGA8N;THNSL2;DGKZ;THOC7;MOB3B;CACNB1;GOLGA8B;TOM1L2;DISP3;RAB30;CLIP1;PHIP;FKBP9;TNIK;ZNF554;FKBP5;RTN4R;IQCA1;NOTCH1;ABHD4;CCDC24;BRI3;ABHD1;CHRD;SLC38A10;ITPR2;UBR2;C1ORF54;KRBA1;PHF21B;GOLGA7B;HMBOX1;NEUROD6;ORC2;IGFBP7;SRGAP3;SRGAP2;SKIL;OSBPL9;TMEM132B;TNK2;SLC4A11;CYP4F11;FAM217B;GFAP;COPS4;CDK9;ITGA10;MAFG;CNOT3;CPE;PLXNB1;LZTR1;COPS9;EIF4G1;DPP10;ZNF770;PLEKHF1;CEP164;C15ORF61;ZC3H6;PTPN23;PIK3C2A;SYNE1;PSD2;SNRNP70;SCRN2;HYDIN;EMILIN1;PHACTR1;PAAF1;PLEKHG3;PLEKHG1;GPX1;PDCD6IP;HMGCS1;SGIP1;TRPC1;C3ORF62;NPEPL1;TRAF4;NOA1;ZNF516;LANCL2;SFT2D2;ZNF511;CEBPB;ACSS3;SMARCD2;NLGN2;SMARCD3;CEBPD;WBP2;SEMA3B;THSD1;SELENBP1;CACNG7;ABLIM1;TTR;ABLIM3;DNAJB4;VPS53;RSBN1L;MROH7;ACSS1;FNIP1;FNIP2;SPAG9;SEMA4A;FKRP;KCNJ10;KCNIP2;KLF3;TPCN1;P2RX7;RAB10;TNRC6C;KLF6;EVI2A;P2RX4;NPIPB4;SPAG1;CEP162;NPIPB3;TNRC6A;TPT1;MYORG;IFI27L1;SLC35B2;VEZT;CMAS;SPARC;HPSE2;MLC1;HGH1;PJVK;AQP1;TIAL1;PNN;LRMDA;RPS16;EDNRB;GOLGA1;HMCN2;PDK4;VSIG4;PTGDS;TNS3;TBC1D10A;SOX4;PDK1;TNS1;DYNC2H1;SRRM2;ATP6V0E1;ARRDC1;SLC35C2;ARRDC3;IFRD1;AP1B1;MAPK8IP3;VDAC3;GSAP;HECA;NSMF;TELO2;MACF1;SLC22A6;BEX2;BEX1;INTU;LMAN2L;IGSF1;APCDD1;SMIM7;CBARP;INPP5B;STRIP1;UGCG;STRIP2;PDCD11;LCN12;CMYA5;DPH7;ARGLU1;GSTT2B;SPTBN1;TRPM3;GPM6B;NTSR2;CARMIL1;TMEM184B;CARMIL3;PTPRN2;SLC35E1;KNOP1;ACADSB;GADD45G;PARP10;RPS28;OCLN;ZNF814;MAGED4;CCSER2;TECPR1;BEX5;CC2D1B;RPAIN;INVS;RYR1;ROBO3;SLC44A3;CLIC4;SLC44A1;HILPDA;ZCCHC18;RYR3;ANKRD9;UCHL1;SIPA1L1;SH3PXD2B;CC2D2A;CC2D2B;IZUMO4;TSC22D1;PARP2;NOG;KREMEN1;RHOG;TUBG2;PARP9;OTOS;IL17RC;ITFG1;IL17RB;CLDN11;PACS2;TNNT1;MPPED2;RHOJ;SGK3;PRMT9;SDCCAG8;C1QB;C1QA;SLC20A2;SLC20A1;ICA1L;PAPLN;IFI6;CXCR4;NOL9;ZDHHC21;RFNG;VWCE;PTS;TRAK2;TCEAL7;NT5E;PDPR;TCEAL5;TCEAL4;WIF1;FAM184A;TCEAL2;CTNNA2;ATP6V0E2;APBB3;NQO1;PTGES2;LSAMP;AP3D1;AIG1;FAH;MPP6;ZDHHC11B;ETNPPL;TPPP3;SPCS1;CAMK4;B9D1;AMY2A;AMY2B;SPPL2B;ROGDI;ARHGDIG;PAIP2B;GOLGA6L9;MAGED4B;BMPER;CMTR1;WASHC1;SZT2;MIGA1;AMY1A;AMY1B;AMY1C;ARID5B;TSC2;ATP1B1;SELENOO;TMEM134;PREPL;SCG5;CHMP4B;ELMO2;SCG3;NUPR1;SCG2;RPS19BP1;USP53;NTM;TMEM59L;ADRB1;CABP1;EFNA5;PLCXD1;PCSK1N;ZMAT1;DPP7;DPP8;DPP9;UBC;TMEM129;OTX1;MARK3;ASIC1;ATP6V1F;MPST;POU2F1;ACBD4;SMURF2;RHBDD2;IDH2;ASPSCR1;IFT122;HSPA2;SMAD6;ACSF2;NMRAL1;TDRD3;ARHGAP23;ARHGAP33;NFKBIA;ARHGAP32;TP53I3;MAN2B2;SKIV2L;FGFR3;ZSCAN1;ACADVL;HSPB8;PDE3B;SLC2A1;IRF2BPL;MFSD8;SENP6;FLCN;SENP7;ALDH2;MCF2L;CYP4V2;ENOSF1;SNAPC4;NFKBIZ;TMEM108;POLI;POLL;GUSB;RBM6;SCYL1;SRGN;HGSNAT;SVOP;RASA4B;FAM86B1;PPP2R5C;LSS;KLF15;AGAP9;DDAH1;AGAP6;RASA4;IGDCC3;LUC7L3;DNASE2;DNASE1;HAGH;PRTFDC1;KDM3A;STOML1;USP16;C2ORF68;NRXN1;ATP1A3;LCAT;ATP1A2;NR2C1;NCALD;U2AF1L4;RMND5B;NT5DC1;RASD1;RMND5A;MCRIP2;PCED1A;LRIG1;S1PR1;SNCG;HES1;NCAM1;SNCB;CAMK2G;HES5;S100PBP;HES4;PTCD1;NEGR1;USP20;LGI4;POLM;CMTM5;SPRY4;C14ORF132;PPP2R3B;GDAP1;MEIS1;FMNL2;KANSL1;KANSL3;RPS6KB2;ATP13A4;SPRY2;SPRY1;RGS11;RBMX
Genes Down-Regulated In Friedreich Ataxia iPSCs Expression Vs MR90C2P28 Cell Line GSE22651	1215/2069	0.9999907039050488	0.9999977548837199	0	0	0.45680387999939953	4.246511980548032E-6	ATF1;NUP107;PGAP2;F11R;PREX2;LACTB;RABGEF1;HTR7;ZFYVE27;PPP4R2;KIAA1586;TMEM89;FGFR1OP2;GPBP1;LRAT;SMCO4;PKNOX1;ATG3;ZNF283;CACNA2D3;RFX3;DICER1;RFX1;HDHD2;EID3;MTHFD1;ASPHD1;CLDN9;PSME4;FAR1;CTAGE6;ATF5;CLOCK;PARPBP;ZNF273;AIRE;MRPL19;TPRG1L;BAZ2A;ZC3HAV1;ZNF23;LYPD6;MRPL13;NCAPH;DEDD2;HACD4;CYB5R1;UGT8;SCGB1D1;PRPSAP2;RHOT1;EPB41L2;AFMID;KCNMB2;HESX1;AMZ2;C19ORF33;RSU1;SULT1A4;VTI1B;GSTM2;GSTM1;C5ORF34;MRPL27;C20ORF27;EIF2AK4;SNF8;MAGOHB;DHFR;DAZL;PKIB;EIF5;TMEM98;L1TD1;NANOG;STRN;DCHS1;HNRNPA1L2;ZNF256;GPR19;HRK;LAD1;MTMR10;LRRC34;ZNF493;KCNC2;MTMR14;MRPL38;PIGW;JPH1;EDRF1;MMP24;HEY2;CTLA4;IKBKG;NEFH;APPL1;ZNF485;CHST9;RMI2;LEFTY1;MYBPC2;RING1;MYOC;ZNF480;TEX11;NIPA1;LRRC40;ELOVL6;NSUN6;TMC5;SLC39A14;MED29;SETSIP;FAHD2A;MED23;GON7;MED22;SLC7A5;TMEFF1;GPRC5B;MRPL50;RILPL1;CINP;PXDN;TMEM106C;PICK1;PGAM5;CACUL1;CHST2;LRRC14;TRUB2;ZSWIM1;ZNF471;KCNA1;SLC7A1;TMEM70;SLC7A3;UNG;SNX27;TMEM67;TMEM68;MFN2;STX4;ZNF227;BID;CSMD2;CYP2F1;RPS27A;LEFTY2;SRSF11;ZNF223;LRRC25;EGLN3;SLF1;GK;LETM1;CENPE;ABCB10;GID4;MYBBP1A;FABP5;C6ORF47;SLMAP;SNX14;C18ORF32;LYRM7;CENPN;PKN1;ZNF454;CRCP;TMEM167A;FBXO28;LTN1;TSEN2;ALDH1L2;MFSD13A;NUDT10;SLC25A48;MTRF1;STK16;TOM1;TNFRSF8;FBRSL1;CIR1;PIM2;NUDT15;NEPRO;ZNF200;ZNF682;ZNF680;PPP1R16A;ZFP69B;ATP11C;PIAS2;FOXP1;OLFM2;DMTF1;SLC9A6;HAT1;SLC27A3;ZNF432;ZNF431;RNASEH2B;ZNF670;UQCRB;CREM;FOXO4;HNRNPDL;ZKSCAN7;ZNF429;SLC38A6;SLC38A9;ZNF667;IP6K1;SOCS7;ZNF420;SLC38A4;TIA1;HTR1E;FUS;BDNF;BRPF3;FBXO38;ARPC4;ZBTB11;KY;QKI;UCKL1;GGCT;SON;CXCL12;UBLCP1;DMXL1;SP4;STK26;NFE2L3;SCGB3A2;ZNF658;MNAT1;ZNF652;MIPEP;ARHGAP11A;ZNF512B;CIITA;CRYBG1;PPP1R13B;SNAP23;ARRB1;MRPL3;HHEX;MRPL1;EXO1;MDK;SPDYE2;OR56B1;NCK2;NEO1;BCAS2;SMIM12;CERS4;ACTR5;SH2D3C;VPS13A;VPS37A;ACTR8;QTRT2;ARL4A;PPM1B;SLC25A17;TMBIM4;SNURF;ETF1;BIRC6;SLC25A10;SLC25A11;SLC25A14;CERS2;GTF3C2;SRF;MAK16;GTPBP10;ZBTB44;TSPAN33;PARD6B;PARD6A;SLC25A28;PTPRZ1;U2AF2;IGF2BP1;LRRC8D;SRY;EIF4E;ZNF620;POLR2J3;MYO10;MID1IP1;TXNL1;CABLES1;CTNS;KIAA0232;TM6SF1;MFSD14A;DBNDD1;SNRK;NAGK;TRIM36;ZNF613;ATXN10;SLC25A31;EIF3C;ZNF610;PTPN5;EIF3A;ZNF850;KCNK4;VPS35L;CCNH;OGFOD3;PREP;ZDHHC5;CCP110;CCNC;GCC1;LCTL;TXNDC15;ZDHHC2;HERC5;EFR3A;PPAT;CPNE1;FAM53C;FBXO5;PTGFRN;ZNF721;BSN;SLC12A9;ST6GAL1;ALG9;MUSK;ZFP1;ANK3;TMEM170A;CFDP1;THAP5;CRISPLD1;ZNF717;ADGRB1;THAP9;ZNF714;KCNQ3;ULK2;EPB41;SDC2;CTR9;PIK3R4;OMA1;UBE2J2;ZBTB3;OSGEP;ZBTB2;PGBD1;PGBD2;ZNF708;ZNF706;ERI1;PCBP4;SEC14L5;ERI3;DHX37;ZNF701;TSPAN2;RBM12;ZBED5;ARSB;TNFSF14;INTS1;DDIAS;TNFSF15;PPP1R21;EAF1;PNMA8A;OSGIN2;PPBP;BRI3BP;WAPL;CTRL;CDC16;WNK3;KYAT3;COL9A1;ID4;PAF1;CALR;FBXL5;CD200;DHRS13;PTPRU;MRPS16;USPL1;FBH1;KIF14;PCSK9;CTSV;TNFRSF13C;IER3IP1;LARP1B;AKAP13;PPP3CA;NUDCD2;ODR4;NUDCD1;OTUD6B;KIF1C;KIF1B;CTSF;KIF1A;IL10;GRIPAP1;ZHX2;ATMIN;IL15;CACYBP;ANO6;ANO7;RGMB;COMMD5;NCR1;TOX3;CTU1;KIZ;CD63;GPALPP1;DERL2;RXRB;SLX4;EXOSC9;PERP;PES1;ZNF585B;EXOSC3;EPS15;CD55;ZNF585A;CCT4;ERCC6L2;PCDHB15;PLEKHA5;KLHL2;ORMDL1;DOHH;CFAP157;APTX;TMUB2;NUDT9;EPGN;NLRP12;KCNS3;CACHD1;TCEA2;RTN4IP1;CD68;DCLRE1B;DCLRE1A;CD83;ICE1;PRDM4;TACO1;ZFAND6;UBE3A;TTF2;ETS1;EEF1B2;AMMECR1L;GNPTAB;TBC1D31;CAPN7;FAM174A;ENPP1;SNIP1;SATL1;ARID2;BORCS7;SH3GL1;ZBP1;ZGPAT;DIMT1;TMOD3;DNAJB12;UBE4A;LMTK2;UBE4B;WBP11;TMEM254;SCNN1G;SHQ1;ZNF92;MAP7D3;POLG2;PSPC1;CARS2;DPEP3;RTN3;VCP;BHLHB9;NDUFB10;YTHDC1;SLC41A3;UTP23;DAPP1;PLD4;SLC1A3;VCX;FUT1;ATP5MC1;CCNB1;ADGRG2;CYTL1;NDUFV3;GCN1;TBC1D16;SYT3;CRIM1;HOOK3;BMP7;MANBAL;SYT7;ABHD12B;INHBE;BMP4;QDPR;TIMM10B;NAT2;FGF19;PHF14;DNAL1;DDX3Y;RBM25;RBM26;DDX46;MAST2;CHD6;ADAR;MTR;TTC27;AFF1;LMNB1;TMEM223;ZIC3;VCPKMT;LRRFIP2;RBM34;ARFGEF3;YWHAG;DACT1;UTP15;DNAI2;MKKS;NAA30;RBM14;NCBP1;GLRX5;ARHGEF16;BCKDHB;C4ORF46;DDX52;GLRX2;UTP18;TTI2;GCNA;DYNAP;TRDN;ACTA1;CYP26C1;PSRC1;ACOX1;DPPA2;FAM153B;CAT;ATG4C;NAA35;GNB1L;NUP54;DPPA5;FAM72D;SHANK2;LAMA5;CCDC186;DNAH5;TAF9;ASAP3;DDX20;PARN;CSTF2T;HMGCR;CBL;RNF4;ATP2C1;PSMB10;CAND2;TAF1D;OXCT1;TAF1C;TGS1;BMS1;MARVELD3;ENTR1;VHL;PRPS1L1;TRDMT1;ATOH1;TIMM8A;FAHD1;MX1;PDAP1;LAMB1;ATP2B1;WARS2;RPIA;UFM1;ABHD17B;KATNBL1;FAM131B;SHLD2;POLE3;ASB7;NUP35;CHPT1;QRICH1;R3HDM1;RBM45;RBM46;SNTB1;ASB1;ZNF177;GPATCH4;PHAX;WDR89;FNBP1L;SLC4A5;BACH2;GCSH;RNF114;MSANTD2;STMN1;ZXDC;NUP210;DNAAF2;GTPBP6;REV1;MED8;MED9;SCRIB;ATG14;GABRG2;C9ORF64;GTPBP3;HCFC1;DKK3;ZC2HC1C;DEPDC1B;RNF126;DAAM1;ZSCAN25;GNE;CDC42SE1;ZNF155;LRPAP1;ZNF154;RPS4Y2;PRKDC;SLAIN1;RNPC3;SKA3;BLOC1S4;GJC1;RIC8B;GALR2;MCMBP;PCDHA3;CHST13;DNAJC25-GNG10;PLCG1;ZNF142;SNAPIN;CHKA;F8A3;PNO1;RMDN3;MAD2L1BP;CDC7;INO80;C9ORF85;TMEM199;PPP5C;TADA2A;GJB4;ADI1;PAH;PCDHB5;PLCH1;CEP85;PCDHB3;CPEB2;ZNF135;GABRB3;SETD4;ZNF131;WDR44;FAM102B;FAM102A;ING3;CSRP1;PBK;RBPMS2;CEMP1;TIMP4;ZNF124;TEAD3;WDR38;EXOC8;ANXA3;NUTF2;AEN;TIMM22;GNL2;TERF1;CIT;RNF167;AFTPH;TUBB2A;AEBP2;HEATR5A;MTF2;RGN;EXOC2;JDP2;GAS7;ZNF112;GRAMD1A;WDR20;METTL21A;ECPAS;TMEM165;BCLAF1;PDF;EPCAM;NSD1;CHN2;PATE2;GCNT2;RRP36;CHML;PAIP2;APOL2;CSNK1A1;WDR18;GSR;GATB;C1ORF21;GTF2H1;NMNAT3;GTF2H2;SNCAIP;SLC8B1;FAM104A;DHRS3;FAM71E1;KTN1;SULF2;TMEM156;A4GNT;TRMT6;PLP1;RNF141;ZNF572;DGKD;SYAP1;TNC;CEP128;PPP1CC;CYSLTR2;GRB14;MPC1;SALL3;CHP2;ZNF568;ZNF567;MB21D2;HMGN3;MAP2K3;ZNF320;ZNF561;SERF1A;USP7;ZNF560;MREG;FAM24B;PPTC7;RALGAPA1;DYRK1A;VASH2;MITF;LEMD3;RAB35;ZFP42;ZNF317;ZNF559;ANKRD40;FKBP3;CSNK1G1;METTL2B;SLC26A1;CSH2;CUL3;ABHD8;CUL1;AK4;GLB1L3;ORC5;BAG4;PITRM1;NACC2;MAP3K21;ANKRD10;DRD1;ZNF302;SKIL;PLXNA4;ZNF300;ZNF784;MCL1;EIF2B5;ANKRD34B;UVRAG;CCDC18;ATP8B2;SLC4A10;FANCB;MAFA;ZZEF1;RAX2;MOB1B;CDK7;CDK6;CNOT7;LSM6;REEP5;COPS2;MAFF;RCAN3;ZNF777;LHX4;RSL24D1;COPS9;ZNF772;CPM;DIDO1;ZNF770;MCM8;ZC3H8;PAGR1;METTL14;SART3;SGCB;DNMT3B;GAL3ST4;COA5;IQCB1;SLC13A3;CHUK;CEMIP2;GPX8;RPL13A;ADRA2B;TSN;ZNF75A;ADRA2A;PTBP2;METTL23;DNAJC2;TFDP1;TFDP2;TRAF4;ZNF519;LANCL2;CCDC43;DNAJC9;MTFR2;NSRP1;DAGLB;SMPDL3B;HDAC4;NUFIP1;LUZP1;CCDC69;C1ORF94;JAKMIP2;RAB21;ASTE1;DNAJB6;HAUS8;HECTD2;MSTO1;VPS50;RSBN1L;RAB24;MAL2;RBBP9;ZNF502;ASCC3;ZNF501;MEST;DCAF13;JAZF1;SEC11C;NLGN4Y;ERVMER34-1;SPAG5;TXNRD2;CYP51A1;TPCN2;CUL4A;SVOPL;FRAS1;RAD51;P2RX3;DNAJA4;DNAJA3;MFAP2;POLR3F;MAGIX;BCOR;CCDC66;NPIPB8;TNRC6A;TNRC6B;TCERG1;OXTR;PARS2;HDAC11;CISD2;MLC1;PWP2;TIAL1;EDNRB;ZNF600;SEPHS2;C3ORF14;MAGEA4;CPT1A;ESCO1;METTL1;ACSL1;LMAN1L;SP110;COG3;AP1B1;MRPS18A;ESCO2;KATNAL2;NSMF;RELCH;DNA2;CBLL1;PLPP2;TELO2;TMEM185B;TBCEL;SLC22A2;SLC35D3;IGSF1;TMTC3;HNRNPLL;NLK;SMIM7;CBARP;SMIM8;STRIP1;ZNF829;GNG10;PDCD10;ZNHIT3;VPS8;ATP6V0A4;DPH6;TRPM4;SRPK2;CARMIL1;RABGAP1L;BCL11B;BCL11A;SIAH3;TMEM50A;SETDB2;AMMECR1;CIDEB;IFNLR1;MEMO1;NMI;ZWINT;UBAC2;SMU1;SPART;CDAN1;GKAP1;TRMT12;MPHOSPH10;TDGF1;NODAL;MRS2;C2CD5;GFM1;CLIC4;DAZAP1;SLC44A4;FASTKD1;ZFAND2A;HILPDA;NKAP;ZBTB8OS;RSF1;HCCS;SPPL3;EPB41L4B;LOC100287896;SIPA1L1;XPO4;CAMKV;UBXN8;GNPNAT1;IZUMO2;SLC35G6;PPHLN1;ZDHHC16;RHOC;ALDH5A1;NRN1L;CLDN14;NFX1;KRT37;MPPED2;B3GNT3;SGK3;HNRNPH3;ACTRT3;PRMT9;MATN2;FYTTD1;MAGEH1;ICA1L;ZDHHC23;AKAP7;C10ORF88;TUBD1;RGPD8;ZDHHC22;RGPD1;NOL6;RGPD3;PPP2CA;TCEAL8;TCEAL5;TCEAL4;RPRML;ATP6V0E2;EMC9;ATP5PB;MTX2;RYK;GINS3;TUBE1;SORBS1;TJP1;KBTBD6;PDP2;CTNNB1;TRIP13;KBTBD8;MPHOSPH6;CDK5R1;TJP2;ALG1L;WASHC4;DSCC1;NRK;SIRPG;ARID4A;CHCHD4;DOCK11;TATDN1;ARHGAP42;NARS2;CHCHD7;TRAPPC13;NOM1;CADPS2;RALBP1;KDM2B;ALG13;ACYP1;ATP1B1;PRSS55;PCDHA11;TRPC4AP;PHOSPHO2;FANCD2;EOGT;SELENOP;SPNS1;AMPH;SCG3;LRIF1;HDGFL3;COX7A1;CSF2RA;DNAJC27;KRT40;ARHGAP22;ARHGAP21;PDZD4;COP1;FAM83F;DPP8;SOHLH2;CDH24;MYH14;CDH26;CLSPN;DMAP1;ATP5MG;ZC3H15;MPST;ACBD7;SMAD2;KLHDC3;KLHDC4;MLKL;EPHX4;EPHX3;IFT122;EIF2S1;DNAJC17;DIAPH2;LIN28B;DIAPH3;TBCE;RADIL;BRWD1;NFKBIB;C2ORF42;USP32;CGB7;HSPB8;RABEPK;SLC2A6;HK2;CXCL5;IRF2BPL;GMPPB;SENP6;RBM4;CASP6;HJV;LRRTM4;CASP3;SENP8;SPEG;TOPBP1;STPG1;KLF10;AKTIP;ABCC5;MARS2;USP44;CKAP2;IQCC;URB2;WNT16;KLF15;FGR;DDX19A;HPDL;TRAPPC6B;LUC7L3;DOCK2;TSEN34;COLEC11;PON3;USP12;NT5DC1;UGP2;ALDH1B1;SAP30L;FAM120A;STOM;ABCF2;S100PBP;VAT1L;ZNF286A;CMTM7;ATE1;USP25;C2ORF74;SGTB;ZNF181;NAP1L3;DEK;PPP2R3A;USP28;SHCBP1;CRYGD;MLPH;PPP2R2B;PAXBP1
Expression In Striatum Of 7 Mon BACHD-deltaN17 HD Mice GSE64386	1326/1922	0.999990704369325	0.9999977548837199	0	0	0.7628751673863992	7.091438766884127E-6	PID1;PWWP2B;ARAF;TMEM94;ALKBH7;TMEM91;PTPDC1;ALKBH3;CRHBP;IL4I1;SAMD14;LURAP1L;MPRIP;DPYSL5;LIPH;PPP4R4;AKT3;FAM110B;FGFR1OP2;UNC5A;FIBCD1;CACNA2D3;DHDH;RFX2;UPB1;SCAMP2;SLC5A6;CH25H;EML5;PRKAR1B;ASPHD1;DDIT3;AGTR1;PSME1;TCEANC2;ASPHD2;TMEM126B;RBCK1;ATF5;CLOCK;NGEF;SKAP2;IDO1;ZNF28;MTMR1;NLRX1;HS3ST3A1;TTYH3;TTYH1;LYPD1;TPRG1L;AGAP2;IQGAP2;ADAMTS16;CYB5R2;CYB5R1;UGT8;GUCD1;CYB5R3;PCNX2;RDH12;AFMID;MYO6;KCNMB4;PPARGC1B;VTI1B;HEXIM1;TOE1;PRRT1;CADM3;PRRT3;C5ORF34;FYB1;GPR12;CYP4F2;EDEM2;PMM2;NR2F1;EIF2AK2;PBX2;C20ORF27;ABCA7;ABCA8;CYP4F8;LYZ;PBX1;NR2F6;PPFIBP2;SFXN1;TMEM9B;GPR27;HRK;LIN54;KCNC1;NCAN;HEXA;TDRP;SNX10;TMEM53;ARHGAP6;HOXC11;BBC3;SHF;JPH4;SHH;ATIC;JPH3;HEY1;SMPD1;TSPO;DLGAP3;DLGAP2;JAK1;SLC18A3;ARG2;KCND2;ACTL6B;SPHK2;MRPL49;VWA5A;EMP1;SIRT7;TMEM42;FAHD2A;SIRT2;FAHD2B;BDH2;RILPL1;CDC42EP3;RAPGEF1;CHST1;HAP1;PAFAH1B3;ERGIC1;TRUB2;KANK1;SZRD1;SEZ6;FSTL4;PTGS1;FSTL5;EXTL1;HLA-DMB;RECQL5;GBX2;BGLAP;ADAM23;TMEM68;SPP1;ANO10;PMS2;ZNF467;P2RY13;TRMT10A;EGLN3;KCNB1;STAT1;WNT7B;STAT3;WNT7A;ZNF76;LRRC20;TMCO6;WT1;SLMAP;CENPN;RASL11B;SAT2;SAT1;CXCL16;FOXQ1;LAPTM4B;FNTA;ADORA1;NUDT19;SLC16A6;FBRSL1;PMPCB;CIR1;TNFRSF4;KCNH1;NUDT12;NOMO2;PPP1R16B;SH3GLB1;KCNH3;C11ORF87;DGAT2;AREL1;CISH;FBXW8;KMT5C;S100A1;FBXO16;FST;VPS33A;PPP1R16A;CASD1;FOXP2;FOXP1;TPST2;TPST1;RBMXL1;DMTF1;MAK;MAPKAPK2;LY6H;LY6E;OSBP2;CHODL;GRIA1;SHC1;SMYD5;FBLIM1;TMEM121B;ARL3;GPR85;GMPR;GPR83;NREP;GPR84;CORO1A;LIN7B;KRCC1;FOXO1;RAP1GAP;SLC9A1;RAP1B;SOCS2;IGSF21;SLC9A3R1;SBNO1;SOCS3;PORCN;ATXN1;ZNF429;SMYD4;MBP;SMYD3;NPTX1;THEM6;SOCS7;GRIA3;ZBTB18;SLC14A1;ZBTB17;RASL10A;RASL10B;ODF4;LY86;HTR1B;HPS6;FBXO32;CORO2B;KY;FBXO31;PTPRE;GNL3L;RGCC;UBLCP1;PTPRA;NFE2L3;MYD88;SLC25A1;TRIM72;CNTNAP2;ONECUT2;LRRK2;SCHIP1;SNAP23;RASGRF1;SUMO4;ECE1;ARRB1;NRARP;NRGN;PPP6R1;PRADC1;TAGAP;PMEPA1;PGLS;BCAS1;OVGP1;CERS4;TMCO5A;VBP1;VPS37D;VEZF1;VPS37B;SPTB;MSL1;CYP2A7;ADORA2A;MYO3B;NPC2;DSG1;TNFRSF25;SLC25A5;GAPDH;CERS2;ITGA9;GTF3C4;CARNMT1;PCOLCE2;GTF3C6;SRF;KATNB1;LRP4;PBXIP1;PRCP;PPM1F;SRM;PRIMPOL;PARD6A;NNAT;CCL4;TP53INP1;CCL3;CDC37L1;SLITRK6;IGF2BP2;PCBD2;UBQLN4;SLC25A25;KCNJ4;CYB5A;LINGO1;SLC12A5;NICN1;BAIAP2;SORL1;SLC25A38;SLC25A37;GZMM;TSPAN14;NAGK;SYT12;ZNF616;MGP;CCM2;FCGR2B;MDGA2;KCNK2;FCGR2C;PTPN5;SLC25A33;EIF3A;MYO1F;EIF3B;CPNE9;EPHB6;CPNE5;CPNE4;PLEKHB1;TXNDC12;CYB5D2;CRKL;IKZF5;UBE2L3;ZDHHC4;C4B;C4A;HERC4;LGALS3;RASSF4;DHX57;EPC1;ARL11;EPHA7;ENTPD2;ACTN2;ENTPD5;KCNK13;ALG2;ALG3;CSNK1D;MMD2;ACTN4;ANK3;BCS1L;VWA5B2;ADGRB2;SOAT1;IFI27;BTK;MXRA8;KCNQ5;MGARP;ZNF710;RIN1;RIN2;CTXN1;CCNO;PPP1R37;NUMBL;GGNBP2;NRN1;SLC45A3;PCDH10;FBF1;WNK4;BRCC3;CD1D;KALRN;PCDH17;SEC14L3;SEC14L1;DHX35;ZNF704;DHX36;SLAMF9;TSPAN7;SARAF;DYM;APOD;ZNF700;CD14;N4BP2;ARSB;RBM11;SLC10A4;PPP1R26;IQSEC2;LRRN3;FAM78A;ST8SIA2;XRCC2;DCLK3;MYO5A;CELA1;SMARCA1;DCLK1;ANLN;PPP1R1A;PPP1R1B;KYAT3;ECHDC2;FBXL5;RGL2;SCN2B;PCSK2;PTPRU;ACY3;PTPRR;ACY1;HIBADH;GRIK5;DIRAS2;OTUD7A;OTUD7B;PCSK9;TNFRSF13C;BMI1;AP2A2;CTSS;C1ORF210;KHK;IMMP2L;KCNT1;ENC1;CTSH;KIF1B;CCR6;GIT1;APOBEC1;ATPAF2;CD52;GRIPAP1;NXPE4;PCYT1B;LYNX1;MME;SYP;TFB2M;RGMB;SORCS3;ZHX1;SORCS2;SYN1;ANO2;PITPNM2;ZNF780B;ARHGEF2;TLCD1;ZNF780A;MFGE8;SFI1;TMPRSS9;CD63;POPDC3;PNCK;SATB1;STX18;NEDD9;CAPG;COX5A;HSD17B8;CAMKK1;GNAI2;CAMKK2;RXRB;EXOSC4;CYP2A13;STAMBPL1;HEATR3;CD59;CCT8;RXRG;REM2;NPDC1;RFTN2;CD74;GCA;SORT1;TMEM176B;DDTL;PCDHB15;PLEKHA5;TMUB1;PNMA3;NPM3;KAZALD1;GRIN1;PLEKHA8;SH3RF3;SH3RF2;PER1;TTC8;KCNS2;KLHL6;CSDC2;NEDD4;TTC3;KIAA1958;ACTR10;PLVAP;PRDM4;CD82;CRTC1;ZFAND6;WWC1;GIMAP1;CYP46A1;LOXL1;EEF1B2;RGS4;PLAU;KIF5C;RGS1;CAPN5;ENPP1;BAALC;ENPP6;RGS9;RGS7;TMOD1;TMOD2;LMTK2;RPGRIP1L;POU3F1;RUNDC3A;POU3F3;TMEM253;GPRIN3;TMX4;TYROBP;DOK3;TBC1D20;GPRIN1;DPEP2;MZF1;RTN2;COX16;CCL3L3;NPR2;CHAT;SLC1A2;PLD4;BHLHE22;MRO;MCHR1;RASGRP1;CACNA1H;ATP5MC1;SNTG2;BRINP2;OR2AK2;BRINP1;NPHP4;BRINP3;IVNS1ABP;ZFHX2;VDR;DSTN;KLHL22;INHBB;INHBA;SYT9;GNAO1;BMP4;PAN2;BMP1;NAT1;NAT2;FMC1;GNAS;C16ORF46;ALPL;IFT27;LGALS3BP;GSK3B;DMKN;GRM1;RERG;PPP1R9B;ADAL;GHR;SEC61A2;IFT52;TMEM223;CA2;RASGEF1B;RASGEF1C;GRM8;DACT2;MYO18A;MLST8;ZNF385B;GGACT;QRFPR;HS3ST3B1;NUP133;PDPK1;BCKDHB;NAV1;OLIG1;GPCPD1;PJA2;SSTR5;ACTA1;GFOD1;TEX13A;MMRN2;IRF8;GNB1L;IRF5;ZP1;LDAH;SHANK3;SCN4B;IRF9;PLEC;PAOX;LAMA2;REP15;DCTN3;RNF8;CLCN2;AGPAT3;PSMB10;CYGB;PTHLH;CLN3;TMEM201;ACVR1C;RAB40C;SV2A;FAM241B;GNG7;CCDC181;MDH1B;CHGA;HSD3B7;MBTPS1;LAMB3;ZNF804A;ATP2B2;ATP2B1;EPOP;S100B;TTC19;ACVR2B;IRGM;U2SURP;SPATA2L;CCS;CD4;ERCC3;TEF;BMT2;FAM131B;FAM98C;ACKR2;NAXD;VIM;ASB2;RBM43;BNIPL;SNTB2;TLNRD1;GLDC;MYT1L;STMN2;PHAX;ABCA13;SOX21;MSANTD1;SOX18;ZXDC;PXDC1;DLEU7;CHGB;PRIMA1;GAMT;ABHD14A-ACY1;ACOT7;PRKCB;PRKCE;RPL23;ZNF160;OR11G2;ARMC9;MED8;SOX12;GTPBP3;SYTL2;BCAN;HECW2;ADPRH;ACOT2;TYRO3;ACOT1;HPRT1;NHLRC2;PRR13;ZNF155;XPA;PRKCZ;SAMSN1;XKRX;FAM171A1;PPP3R1;FLRT3;FLRT1;PLCG2;S100A13;ST3GAL5;S100A11;HOXC6;NKX2-2;GSDMD;ACD;CDK19;F8A1;CHKB;F8A2;ARPP21;HOMER1;F8A3;PLK2;SETD1B;SETD1A;RMDN3;NFATC1;NR1D1;OR5P2;WDR54;RPL3L;SLC6A6;RNF103;TADA2A;PCDHB2;ADI1;GIPC2;PCDHB5;CDK10;PCDHB4;PCDHB3;DUS1L;PLCH2;CDK14;CDKN1C;BSPH1;ELL;ADK;PHF7;ABCC12;PHEX;SMG5;ING2;TMSB4X;TMSB4Y;TRIM3;PHF24;RSPO3;RRP12;TIMP1;GPR139;RSPO1;GPRASP1;ZNF367;ZNF365;RPS6KL1;ANXA2;SSR4;TNNC1;EN2;NUTF2;GNL1;WDR33;SERPINB6;HADHB;MS4A6A;TUBB2B;TMEM179;TUBB2A;AEBP2;RARB;HLA-DQB2;MGLL;GAS7;HLA-DQB1;HBEGF;GRN;PLPPR1;PLPPR2;SBSN;MS4A6E;GPR153;ABI3BP;GCNT2;BRD9;SLC17A8;TAF9B;CCL18;DTD1;GPR158;CCL15;RPRM;CCL25;CCL23;DMTN;NDE1;ECEL1;LAPTM5;GATB;GPR3;DHRS1;GPR6;SLC8A3;DHRS7;ABI2;NFIB;LPCAT4;JKAMP;SMOC1;MSRB2;RLIM;INHA;TMEM229B;BRDT;MSRB1;ZNF574;N6AMT1;DGKG;ANKRD13B;VKORC1L1;PHLDB1;MRE11;POGLUT1;CSF1;ANKRD35;DGKB;CEP19;PROS1;RAB3D;CTNND2;DGKA;FGF1;HID1;SLC8A2;CDH7;CDH4;DEPTOR;HMGN5;CDH2;GRB14;TXNL4A;LZTS2;GYG1;ZFP37;MAGI1;SEMA6B;TLE2;USP5;PPTC7;IGFBP4;TPM2;USP2;DYRK1B;DGKZ;TLE6;TRAIP;BSCL2;EBNA1BP2;ARMCX1;CACNB3;TEX9;ARMCX5;CLIP4;MADD;DGKH;IPPK;BRSK1;CSF1R;MINDY3;SEMA7A;RAB5C;CD151;C3ORF70;MINDY1;INSIG2;ITPR1;SLC38A10;BOLA2B;AK8;RHOBTB2;KLC4;BAG4;CLEC7A;PLXNA2;NDN;DRD1;DRD2;NKX6-1;MPDZ;MCL1;FN3K;ADAP1;CYP4F11;CYP4F12;GFAP;REEP1;CDK8;CNIH1;DAB1;SCCPDH;RCAN2;RCAN3;SPIRE1;NACAD;SERINC1;CNIH2;RAD9B;MAP3K14;PLEKHM3;ALK;DIDO1;SRXN1;BRK1;TREM2;SYNE4;DUSP16;SYNE1;DUSP14;INSL6;PSD2;RNPEP;EMILIN2;PRKG2;WDR6;PHACTR1;INSL5;PHACTR4;TRPC3;CHUK;SGIP1;TRPC4;PLEKHG5;GPX6;GPX8;RPL13A;KCNAB1;ADRA2C;RANGAP1;TSN;DNAJC2;TRAF6;ASPG;ZNF513;SMARCD1;CEBPB;SMARCD3;NOD1;PDHB;DPCD;MRM1;THSD4;NFS1;P2RY6;ABLIM2;HIRIP3;MGAT5B;RAB29;ETFRF1;CACNG2;CACNG3;SEC11C;SEMA4A;IRX5;KCNIP2;KCNIP3;CYP51A1;PTPN11;MTOR;TRIT1;NIN;EVI2A;P2RX4;RAB15;RAB13;RUNDC1;INSM1;POLR3K;TRMT61A;IFI27L1;SLC35B3;IFI27L2;TCERG1;VEZT;FAAH;SLC46A1;PARS2;ZMYND8;FCF1;CBLC;AQP4;PKD2L1;RAPGEFL1;IFIT2;RPS6KA4;FRAT1;RPS6KA5;TBC1D10C;ARRDC4;ARRDC1;BROX;CMC2;SLC11A1;ACSL5;P3H3;MIF4GD;KRT9;MAPK8IP1;TIAM2;INPP4A;AKAP9;VDAC3;TTLL11;VDAC1;MAGEB1;MAGEB6;ZFPM1;BEX2;BEX1;IGSF3;PDE1B;SMIM1;TRMT2B;SMIM7;PPL;RPAP2;MYL12A;IGSF9;KLK6;STRIP1;STRIP2;ZNHIT2;DPH3;OTOF;STXBP6;SPTBN2;TMEM184C;PINLYP;BCL11B;DTNB;SYNRG;PDE2A;SIAH1;DDIT4L;PARVA;GNG11;SMU1;ZNF816;ADCK1;GKAP1;AKR1B15;ZNF813;RTL8A;TMCC3;INKA2;RTL8B;ACVRL1;RYR1;RYR2;CLIC4;HNRNPCL2;SLC35F3;SLC44A1;TENM4;FAF1;SLC35F4;CX3CL1;RYR3;HINT1;SIPA1L1;CAMKV;ZMYM3;CHMP1B;CLDN23;KRT25;OR4D6;TOP3B;TMED8;TSC22D1;GP1BB;AP3B1;RENBP;ZDHHC17;IL17RC;VAV1;NRN1L;NFX1;C1QTNF12;RHOJ;SGK3;RGS7BP;MATN4;AVPI1;TLR2;C1QA;SPRR3;RFNG;CST7;GDPD5;NOL3;NOL4;LYZL4;NT5C;LIMA1;TCEAL6;ATP5F1A;TCEAL5;FAM184B;NPY;TCEAL1;EMC3;GABRD;GDF10;CA11;RANBP1;MPP3;NFYA;LHFPL2;FAH;ATP5F1D;ATAT1;PDP1;MAS1;GSTA5;GSTA3;GSTA2;QPCT;CAMK4;GSTA1;TRIP12;TJP2;GOLT1A;CCL4L2;SPPL2B;HDLBP;TMEM143;RDM1;CHCHD5;FBL;TMEM38A;CA13;MIGA2;LMO3;LMO2;KAZN;ARID5B;ALG11;SHISA2;PPP4R3B;TMEM130;SHISA7;KCTD6;TUFM;DCTD;SELENON;TMEM134;EMCN;FANCD2;FAM185A;RELL1;HDGFL2;ISCU;ZCCHC8;NTM;HPCA;FBLN1;COX7A2;CPLX2;NOP9;SCUBE3;ARHGAP20;SOHLH1;HRH2;DPP9;RPRD1B;CLSPN;OTX1;MARK2;ASIC1;CBX8;KLHDC4;ACBD4;ARHGAP27;HSPA2;DNAJC15;COQ7;ARHGAP25;TSGA10;ARHGAP32;DLG2;SYNDIG1L;TMEM114;GDNF;DLG4;MAN2B2;CHMP2A;MAN2B1;RADIL;BRWD1;FGFR3;ZCCHC3;LRP12;LRP11;COLGALT2;DOCK4;SOWAHB;HSPB6;HK2;HEBP1;IQCJ-SCHIP1;FLCN;RBM4;SPRED2;DBP;NETO1;LRRTM1;TOP1MT;TMEM107;CASP1;GUSB;RHBDF1;CAMK1D;NPY5R;ABCC8;ABCC9;C9ORF24;MYRIP;PPP2R5C;FCHSD1;FGR;FAM189B;RNF207;TRNP1;DCX;CDH13;RBMS1;LUC7L3;MNS1;RBMS2;CAMK2B;PON3;KDM3A;LTK;USP16;CAMK2A;USP12;ETFDH;IER5L;OPRL1;MOSPD1;CFAP206;CIART;RMND5B;OGFRL1;ACAN;FAM168B;RNF113A;DDT;PCED1A;LRIG3;ROMO1;HES5;MAPK4;ABCF1;C2ORF76;IGBP1;KDM4C;NEGR1;SGTB;NOS3;LGI2;NAP1L3;OPRK1;PDE4DIP;ARID3B;USP28;PDE10A;PDE7B;RBMX;SSBP3
Cortex And Cerebellum Coexpressed Gene Module PMID17101986	74/131	0.9999907044778564	0.9999977548837199	0	0	0.45483594810050815	4.2279572778260205E-6	MRS2;CNTNAP2;COLGALT2;SETD3;USPL1;UBXN2B;GEMIN2;RASGRF1;STMN2;CCNC;NR3C1;DSTYK;PPP2R5E;XPO6;TBC1D30;NEFL;ZNF688;PRSS3;PTGDS;SH3GL2;RALGPS1;TNPO3;FBXO9;ATPAF2;MYBPC1;DYRK1A;DDX52;SETSIP;INPP4A;NISCH;MARF1;TMX4;MTHFD1;VDAC2;SRSF5;NDRG4;ITPR1;PARN;EHBP1;ORC5;SYNGR1;ATP5F1A;BGLAP;TCEAL1;EP400;PMS2;PTK2B;GAS2L1;HNRNPA0;GSTM4;CDK18;GABRA1;RANBP1;GSTM2;MON2;GSTM1;ANGPT2;ST8SIA1;USP9Y;DNAJC11;NAP1L3;NR1D2;ATP2B2;GTF2H1;NMNAT2;BAIAP2;UQCRHL;NR2F6;TARBP1;TTC9;PTPN4;SLC35E2B;SLC35E2A;OTUD3
Cortex RNA M41 Module (Lightsteelblue1) PMID26900923	95/163	0.9999907061110949	0.9999977548837199	0	0	0.48910845901009287	4.545740804440533E-6	ZCCHC12;CRCP;HP1BP3;THYN1;MED19;CTSV;ZCCHC18;SPPL3;CHCHD4;APMAP;KAT5;RAC3;UQCRFS1;C19ORF12;MB21D2;BCAS2;ATPAF2;PHYH;TIMM29;C5ORF15;USP5;CAMLG;PRMT1;SLC6A15;ALG5;DDX56;COMMD1;SSTR1;WBP11;PRSS12;NIPSNAP1;ADCYAP1;NIF3L1;RRAGA;PSPC1;TMSB15B;SCG5;CMPK2;FAM76A;SLC25A12;SLC25A5;SLC25A11;LRPAP1;BEX2;RNASEH2B;BEX1;TSG101;DDX25;DCAF12L2;C5ORF49;DCAF12L1;OPRL1;PRUNE1;C10ORF88;GLRX;BHLHE22;TMEM165;EFNB2;NEUROD1;CYB5R1;PRDX2;ATP5F1A;ATP5F1B;POLR2D;C11ORF49;CLVS2;DYM;CTNNA2;DTD1;DYNC1I1;CCT4;UBQLN2;NDUFA9;MAGEE1;PHF10;AMFR;NICN1;SYT16;DNAJC12;TPD52L1;WDR54;TADA2A;ARMC10;NSG2;TMEM159;TMEM117;ASB8;RFXAP;CFAP36;TRIM35;TSR2;FXYD6;CNIH3;TRIM32;SPRN
Genes Up-Regulated In Control Vs Mitomycin Treated NSCs GSE24116	1220/2055	0.9999907164478131	0.9999977548837199	0	0	0.47133974974579146	4.375727475693863E-6	ZNF296;NUP107;OSGEPL1;TMEM94;SCX;TMEM97;NOC2L;CLDN2;ALKBH8;LSM12;TBK1;TMEM88;GPBP1;XYLB;WDHD1;STARD4;TSTD2;RFX2;PHKA1;DICER1;RFX1;PHKA2;RUFY1;ZC3H11B;EML5;MTHFD1;ZC3H11A;TMEM126A;UQCRC1;LETMD1;CGGBP1;ZNF277;PIF1;CDCA2;HS3ST3A1;PARPBP;ABCB7;B3GLCT;CDCA7;COPS7B;IL20RB;ABCB8;IQGAP2;MRPL12;IQGAP3;MRPL13;ADAMTS10;MTMR6;NCAPH;GUCD1;PPARGC1B;PROSER3;TOE1;B3GALNT2;GPR17;PRPF38B;PRPF38A;NCAPH2;MTERF4;MRPL27;LARP7;MRPL28;C12ORF73;MAGOHB;PBX1;MYMK;DHFR;FAM220A;MOV10;FASN;PSMG3;FXYD7;SFXN1;PSMG1;SFXN2;PKIG;ZNF496;LIN54;GTF2H2C;MTMR12;KDM8;ECSIT;MED11;ATIC;SMPD4;B3GALT1;NELFCD;DLGAP5;DUSP2;TEX10;MRPL49;VWA5A;SLC39A10;LRRC40;ELOVL6;MED27;PTGR1;MRPL46;TOMM40L;SLC7A6;PLSCR2;PTRH2;CINP;PXDN;POT1;L2HGDH;HAP1;SLC29A1;RAPGEF6;CHST3;SLC29A2;TRUB1;ZSWIM1;SZRD1;PKN3;LRRC17;DLST;HTT;PROCA1;SDAD1;CENPA;MRPL54;SLC7A3;UNG;PROKR1;PSMB7;TUBA3E;TUBA3D;TUBA3C;UNK;TCOF1;PMS2;SAMD1;JAM3;TRMT10A;CENPW;GOLM1;ATRNL1;MCRS1;TTLL4;MYBBP1A;FABP5;CENPI;TAOK1;CENPK;CENPN;CENPP;CENPQ;LGR5;ZNF212;CDKN3;CENPS;HR;FRY;TSEN2;EIF4ENIF1;SLK;RUVBL2;STK16;TNFRSF8;PMPCB;MTREX;ZNF687;KPNA3;NEPRO;FADS1;EIF1AY;ATP11C;CDC25C;EMSY;TPST1;RBMXL1;DMTF1;MSH3;SLC9A8;HAT1;PKP2;SLC27A6;PKP4;ANAPC5;S100A3;NPTXR;PFKFB1;RNASEH2C;RNASEH2B;IREB2;GMPS;ISG20L2;STK39;GMPR;GLIS2;SLC9A3R1;BCL2L13;HNRNPDL;PMVK;SMYD2;MBP;TRIM49B;ZNF667;THEM6;SLC38A2;SOCS7;TRIM49C;SOCS4;TIA1;MYPOP;DEFA6;ZBTB14;DEFA5;GOT2;BCDIN3D;DEFA3;DEFA1;NDC80;IGSF11;ZC3HC1;NOXA1;SLCO1A2;TUBGCP5;ZNF414;NOP10;MIPEP;GPR89A;NXT1;SCHIP1;SUMO4;MCM10;ECE2;EFCAB11;AP4M1;MRPL3;HHEX;MRPL1;EXO1;PPP1R13L;C21ORF91;BCAS2;CTNNBL1;TRIM67;DGCR2;PELP1;SMIM13;SLC36A2;ACTR6;TNFRSF19;NDUFC1;QTRT1;MMS22L;NT5C3B;SLC25A15;NEMF;PCCA;TRIM59;SLC25A10;BCAT1;ST6GALNAC3;SLC25A13;GTF3C2;TRIM51;GTF3C4;CARNMT1;PCOLCE2;UHRF1;NDUFB5;ATP10D;SRBD1;GTPBP10;ATP10A;MLLT1;PRCP;SRM;SLC25A26;U2AF2;EIF4H;UBQLN1;LRRC8C;E2F2;TRIM47;E2F4;TRIM49;EIF4E;TRIM43;UBQLN4;HNRNPA0;POLR2J3;NDUFA9;TRIM43B;KCNJ6;POLR2J2;DONSON;MBOAT2;TTC39A;TBX2;DHODH;CDKN2AIPNL;PRC1;ZNF616;PDCD4;PTPN6;DHFR2;SMARCB1;PPAN;PREP;TONSL;CCP110;IKZF5;HERC4;HYKK;RASSF2;ADGRA2;CDC26;PPAT;SPATA24;CPNE1;TRIM25;CCDC93;EIF2A;MFSD2A;ALG8;KCNK10;ZFP1;PHYKPL;NPFF;NSMCE2;ADGRA3;MOGS;HASPIN;GCAT;GNPAT;CFDP1;PPA2;PPA1;CD226;RIN3;KCTD17;KIF20B;CES1;ZNF324B;PPP1R3A;LPAR4;BRCC3;KALRN;ART3;ZBTB2;C7ORF50;BRIP1;NEU4;NKAIN4;DSN1;DHX33;DHX34;DHX35;ERI2;PCBP2;SWI5;CEP192;RCE1;RBM12;ZBED6;SNX8;SNX5;ZBED4;B4GALNT4;APOBEC3H;XRCC2;XRCC3;EAF2;ERAL1;FER1L6;WAPL;AIMP2;ANLN;ARMC10;WNK1;CWF19L1;ACER3;PPP1R1B;KYAT3;INTS5;ECHDC2;DHX29;FBXL4;RCOR2;APOBEC3B;MON1B;DHRS13;SUV39H2;COX7B;ACY1;GPAA1;SUV39H1;INTS10;TECR;MRPS10;AKR1B1;KIF11;TNFRSF13C;TFB1M;PCSK6;LARP1B;PCSK4;NANP;SCML2;NUDCD1;ACADL;MIS18BP1;ACADS;L3HYPDH;ATPAF2;EIF5AL1;IL10;SREBF1;MRPS26;MRPS27;MRPS22;ACAD9;KIF24;CACYBP;KIF23;COMMD1;MRPS6;MRPS5;MRPS9;G2E3;KIF2C;ZNF780B;ZNF780A;DEPDC5;EEF1E1;MRPS35;ATP23;TMPRSS3;PRICKLE3;FAAP24;NEDD9;EXOSC7;EXOSC6;SERTAD4;HSF1;HEATR3;CCT8;PCNT;EXOSC3;EXOSC1;ERCC6L2;AKR1C1;AKR1C3;C7ORF26;PLEKHA5;RPA1;AKR1C2;RPA2;AKR1C4;PLEKHA4;COX6C;NPM3;NLE1;KLHL5;SGSM3;RAD1;TARDBP;SPC24;SPC25;DCLRE1B;FOXA1;SCARB1;UBE3D;RPP30;GEMIN2;WWC1;LOXL4;UBE3A;TTF2;TXN2;PPIP5K2;TBC1D30;IGFLR1;BAALC;BANF1;ARID2;CARD10;CCDC154;BORA;MORC4;ZGRF1;PCOLCE;POU3F1;WBP11;SDHB;RPP25L;SHQ1;ADAM12;GEMIN4;GEMIN8;PKDCC;COX16;KLHL15;DDX1;TCF7;NPR3;HTRA2;ATP5MC3;PLD6;PDS5B;PDS5A;TAF5L;RPF1;CCNB1;OR2AK2;GRK4;CAMTA1;RHPN2;NDUFV2;PRODH;FGF22;C16ORF54;TCAF1;ZFHX3;PHF10;KLHL22;CNOT10;PAN2;QDPR;TIMM10B;FMC1;KIF4B;UBE2T;TAB1;MXD3;GALK1;DDX3Y;TTC26;RTP2;LAMC3;CYP4A22;LDB3;TENT4A;CHD1;TTC27;LMNB1;BUD23;CYTIP;GET4;HS3ST3B1;MYOCD;RBM14;TBP;NUP133;NCBP1;UTP11;CAD;CYP4A11;RBM19;C4ORF46;DDX51;CIP2A;DDX52;ETV4;ETV5;TBC1D1;EEF1D;NDUFS4;NDUFS3;NCBP3;FBP2;NAA20;TAF9;DDX20;SAMHD1;POLD3;PDLIM1;C19ORF71;TMEM201;POLD1;TGS1;BMS1;ATOH8;NUP43;MTA2;PRPS1L1;GALNT7;PLA2G2F;TIMM8A;EYA2;EYA3;SWT1;DDX31;PDAP1;LRWD1;IRGM;U2SURP;RPIA;MAPK11;POLE3;CFAP36;TAF5;NRDE2;SNTB2;LNX2;PRSS1;ANKLE1;TMEM200B;GPATCH4;PHAX;SMC6;WDR89;PHB2;RRP8;SMC2;MTBP;WDR90;NAMPT;FDXR;HOXA2;PRSS3;PRSS2;EARS2;ABHD14A-ACY1;UNC13A;NUP210;DNAAF2;MED8;HUS1;SCRIB;SOX11;WDR73;SOX12;PASK;HCFC1;DEPDC1B;HECW2;SARNP;HMBS;ZSCAN21;FDX1;ACOT2;ACOT1;NHLRC2;ALG10B;PRR11;RHNO1;WDR62;SKA3;SKA2;FAM171A1;FAM171A2;POM121C;WDR70;NUP85;TTPA;MCMBP;PLAC1;CEP78;VPS16;NKX2-2;BARD1;GSDMD;ACD;DNAH11;DNAH10;CHKA;SETD1A;RDX;CDC7;CDC6;C9ORF85;ISX;PPP5C;HNRNPK;TADA2A;TRIP6;REL;RAD17;DUS1L;CEP89;TINAGL1;SETD6;SETD7;TRMO;ADK;C1ORF35;TCF20;HIF3A;PHF6;CLINT1;PFAS;SMG5;GLI3;ZNF280D;FCRLA;ING2;PIP4P1;AIFM1;IMPA2;C1QTNF6;ZNF280B;ZNF280C;PBK;EMB;ZNF367;C16ORF74;CEP55;RRP15;TEAD2;TCF19;BATF3;CLUH;MIOS;TNNC2;WDR31;PRSS16;NUTF2;TIMM21;CIT;GCHFR;RNF168;GCFC2;KAT2A;AEBP2;IVD;CTDP1;NR1I3;TIMM9;ECPAS;BCLAF3;PRAMEF6;ARFRP1;CHRND;PRAMEF5;BCLAF1;PRAMEF2;PRAMEF1;GSC;UBN2;CHN2;NSD2;UBN1;DTD1;PRAMEF8;PRAMEF7;HIPK4;WDR18;NDE1;GATC;RFLNB;ADAT1;SAAL1;GATB;GTF2H1;RRP1B;GTF2H2;TTC9C;FAM71E1;FIG4;LPCAT4;LPCAT3;RFWD3;ABI1;MSRB2;EEF1AKMT1;GPR146;VKORC1L1;PUS10;MRE11;CEP19;RTKN2;YEATS4;CDC14C;CDC14B;CEP128;FAM216A;THG1L;PPP1CC;TUBB6;DEPTOR;HMGN5;IPO9;SALL1;ABHD11;HMCES;OIP5;ZNF324;ZNF566;C8ORF58;USP7;CEP135;TPM2;GPT2;GTF3A;THOC1;THOC3;VRK1;VRK3;ILF2;GTF2F2;THOC7;TRAIP;EBNA1BP2;MELK;ZFP41;TEX9;FKBP9;FKBP3;SNRPA;INTS6L;FKBP5;CEP104;MINDY4;HMMR;C1ORF112;PITRM1;OARD1;CLCA2;MAP3K20;ANKRD10;MPDZ;IMPG1;MAP2K6;COA3;SEC16B;UVRAG;CCDC18;ANKRD27;PPAN-P2RY11;FANCM;TMEM132A;YJU2;FANCB;TECRL;LSM4;C1ORF100;LSM2;COPS4;CDK8;SLC7A6OS;LSM6;YEATS2;CNOT2;CNOT3;CDK1;SPIRE2;EIF4G1;ZNF770;ZC3H4;C1ORF174;DUSP18;MTO1;SYNE3;RPL7A;METTL14;SART3;NOB1;SNRNP70;RNPEP;DNMT3B;WDR7;HMGCS2;SH3D19;REXO1;DIS3;RFC2;HAUS4;RPL13A;CATSPERZ;INMT;NIPSNAP1;REXO5;DNAJC2;ASPM;NEMP2;TFDP2;TST;NOA1;POLR1A;CTDSP2;POLR1B;POLR1C;POLR1D;MCM4;CCDC43;SMPDL3B;ZNF511;GLS2;TYRP1;DENND3;PDHB;DPCD;LAGE3;MRM3;HIRIP3;HAUS8;EEF2KMT;CEACAM21;VPS54;CCDC77;POLR2J;PPIL1;SPAG5;CCDC57;CEP152;MACC1;CCDC59;CYP51A1;ENOX1;BCKDK;P2RX5;NIN;RAD50;RAD51;POLR3C;IMPDH1;ASXL2;POLR3E;CEP162;POLR3G;C8ORF76;TNRC6B;METAP2;TCERG1;FCF1;TIAL1;ZNF608;CHEK2;MAGOH;RPS6KA1;PDK3;TRMT44;MYOZ2;IFITM5;SOX5;IL15RA;KRT4;METTL1;CMC2;SLC11A1;PRAMEF20;ACSL5;PSG3;ESCO2;KNL1;PSG9;PSG8;AZGP1;NEIL3;CEP57L1;PSG4;GRWD1;PSG6;XRN2;TFAM;SUCLG1;OBSL1;OR4C15;PLPP2;LLGL1;DCUN1D5;INTU;KLK1;FUT10;TWF2;PRAMEF11;KLK3;TRMT2A;KLK2;HNRNPLL;C10ORF143;PRAMEF17;INPP5B;SMIM11A;PRAMEF19;PRAMEF18;PRAMEF13;PRAMEF12;ZNHIT3;PRAMEF15;PRAMEF14;DPH3;ZRANB3;CDT1;TRAP1;SETDB2;SIAH1;KTI12;MEMO1;PARP14;TRERF1;DERA;SMU1;TPX2;ANP32D;TRMT11;INKA1;RPAIN;TOP2A;C2CD5;GFM1;DAZAP1;C2CD3;HCCS;SGF29;PRPF19;COIL;EPB41L4B;HINT1;ZMYM1;PP2D1;XPO4;GSG1;STAB1;CC2D2A;RALGPS1;ZYG11B;PARP2;HEG1;ZDHHC16;PALD1;CEACAM1;ALDH5A1;RAD51C;CEACAM7;CEACAM6;CEACAM5;SGK3;CEACAM8;SGK2;ZDHHC20;SLC20A1;AMIGO2;PTGER3;CST9;GDPD3;ZNF3;ZNF7;RAD54B;PSMC3IP;ATP5F1A;CHRAC1;CUX1;FAM184B;UBTD2;RAD54L;PTCHD4;METTL9;GINS1;SUZ12;OR8J3;RANBP1;OR8J1;ATP5PB;RYK;GINS3;TUBE1;ATP5F1C;PUS7L;MPP6;ERG28;GSTA5;GSTA3;GSTA2;CLDN34;GSTA1;KRT14;ATP5PO;TRIP13;KBTBD8;MPHOSPH6;GALNT12;TAMM41;DSCC1;GALNT17;NRM;GALNT10;EFTUD2;DOCK11;HELB;NUSAP1;KNTC1;CHCHD1;CHRNB1;GAS2L3;KRTAP13-2;KRTAP13-1;KDM2B;KRTAP13-4;SLX1B;ALG13;LIFR;LIG3;PPP4R3A;ALG11;SHISA2;PPP4R3B;ALG10;TUFM;DCTD;SGO1;SGO2;FANCD2;COL4A4;TIMELESS;ELMO3;FIZ1;SLX1A;DAP3;ABCG2;ZCCHC8;OR6K6;TEDC1;C17ORF98;STEAP1B;ZCCHC9;COX7A2;DNAJC24;EFNA5;NID2;NOP9;COP1;EMG1;SOHLH1;CASKIN1;DNAJC21;CDH26;CLSPN;ATP5MG;GAS2L2;FAM83B;ENKD1;DNAJC19;CPSF4;KLHDC3;HELQ;POU2F1;CPSF1;TGFB3;IDH2;DNAJC11;DNAJC15;COQ7;EIF2S1;COQ6;NMRAL1;EFNA1;LIN28B;DIAPH3;KIF18B;ZSCAN4;TGFBI;SAE1;BRWD3;AVEN;GPSM2;SIX1;CTDSPL2;CHTF18;HAPLN1;OR8U1;CKS1B;DTWD2;IQCJ-SCHIP1;SENP7;TMEM101;SIX5;CASP3;FAM86B2;TOP1MT;NAPRT;DBT;TMEM107;CASP2;TOPBP1;POLE;POLG;TSFM;MARS2;USP44;USP45;FAM86B1;URB2;OXSR1;PPP2R5C;URB1;DCK;LSS;SUPV3L1;DDX19A;DDX19B;HKDC1;TERF2IP;LUC7L3;MNS1;MCPH1;CST9L;MTIF3;IWS1;SELENOH;PRRG3;MUC1;RNF113A;MCRIP2;GMDS;MUC7;KLRG2;REPS2;PDSS2;PDSS1;MUTYH;CMTM7;ZNF184;CMTM4;DEK;USP28;SHCBP1;RPS6KB1;KANSL2;PITHD1;PPP2R2D;CENPS-CORT;ALDH16A1;SSBP1;RBMX
