## Supplementary material for "Multi-phase, multi-ethnic GWAS uncovers putative loci in predisposition to human sprint performance, health and disease": Supplementary Data S3. Enrichr HDSigDB Human 2021 table Jam.txt (part 9 of 10)

Term	Overlap	P-value	Adjusted P-value	Old P-value	Old Adjusted P-value	Odds Ratio	Combined Score	Genes
Genes Down-Regulated In Sodium Butyrate Treated STHdhQ111 Vs Control GSE129143	1326/2046	0.9999907245130726	0.9999977548837199	0	0	0.61452731144456	5.700066479332323E-6	ITSN2;USP6NL;MAPKBP1;IFT172;TESK1;TESK2;ALKBH8;NDST2;NDST1;ZC3H12C;RABGEF1;ALKBH5;TBK1;PPP4R1;BBX;SUPT20H;PRKACB;STARD4;RBFOX2;TSTD2;SECISBP2;PHKA1;ZNF12;DICER1;PHKA2;BCR;CTAGE1;MYL4;EML6;ZFYVE16;CTAGE4;PSME4;CTAGE9;CTAGE8;VOPP1;ATF7;CTAGE6;ATF6;CLOCK;UNC119B;MTMR1;PIF1;MTMR2;ABCB1;HS3ST3A1;MTMR3;TPRG1L;COPS7B;BAZ2A;BAZ2B;TAPBPL;MTMR6;DEDD2;PCNX1;EPB41L2;RDH10;MYO6;ZNF266;EDEM3;ZNF263;CCZ1B;EDEM1;PMM2;NR2F1;ABCA9;EXOC6B;EIF2AK4;NR2F2;PTRHD1;ABTB2;AGO4;FASN;ZFAT;AGO2;SFXN3;STRN;LIN54;NUDT4B;ZNF493;TUT7;MTMR12;MTMR14;PIGQ;KDM8;DIS3L;ARHGAP1;SNX13;SNX11;TFCP2L1;PEAR1;MED12;EEA1;ATIC;CASP12;MED13;SMPD4;IKBKG;JAK2;LRRC47;DUSP3;SPHK2;EIPR1;TEX10;MYOF;VWA5A;NSUN6;TMC6;BAZ1B;MED27;SUMF1;MED23;PHF20L1;MED22;F8;PXDN;RAPGEF1;POT1;RAPGEF2;TUT1;PGAM5;L2HGDH;SLC18B1;ZNF236;CACUL1;RAPGEF6;GPRC5C;KANK1;ATL3;FAXC;SNX33;SDAD1;CENPC;SNX29;BTAF1;PRR14L;SNX27;SNX25;MICALL1;ZSWIM8;MFN2;RICTOR;FLNC;BID;STX2;MEF2D;EVC2;MBD5;SLF1;SLF2;MBD1;MCRS1;WNT7B;USP9Y;SAMD4A;TMEM62;NOC3L;TMCO4;CENPE;ABCB10;SLMAP;TAOK1;PKN2;FRK;FRYL;ADGRL3;FAM13B;FAM13C;NAB2;LTN1;ZC3HAV1L;PLOD2;CRAMP1;CASC3;ATXN3L;EIF4ENIF1;STK10;SLK;NUDT19;TOM1;KPNA6;CLBA1;NEPRO;ZNF442;EPM2A;ZNF681;CDKL5;AGTPBP1;AREL1;FBXW8;BTN1A1;VPS33A;ZBTB37;ATP11C;ATP11B;CASD1;ACAP3;FRMD6;RBMXL1;ANAPC4;ZNF436;ANAPC5;RAD54L2;SLC27A3;AJUBA;ANAPC1;NSMAF;PFKFB2;INO80D;SMYD5;ARL17A;ATXN3;BCL2L13;CTIF;NPAT;SBNO1;STK35;ATXN7;STK36;DSEL;SLC38A6;IP6K1;SLC38A2;SOCS7;ZNF664;NADK;NEK9;ODF2;BRPF3;FBXO38;NRDC;FBXO32;FBXO30;LY75-CD302;QKI;STK24;PTPRA;SP4;TUBGCP5;ACO2;ZNF655;OSBPL1A;LRCH3;MYD88;NFE2L1;ZNF512B;GPR89A;CRYBG1;CRYBG3;CELF2;LRRK2;AKAP8L;DYSF;PTEN;PIK3CB;KIAA1549;PPP6R1;DDI2;ZNF407;DGCR8;ERC1;UTY;ATP7A;ERC2;CEP290;NEO1;SPG11;DGCR2;SLC36A1;BCAS3;VPS13D;VPS13A;VPS37C;MSL3;VPS13B;ARFGAP2;PARD3B;LCOR;SMCR8;BIRC6;PIK3C3;BDP1;CERS2;TRIM56;GTF3C1;GTF3C2;GTF3C3;GTF3C4;LRP1;PPM1L;MGRN1;GTF3C6;SRF;ATP10A;FURIN;RCHY1;PPM1F;ZBTB41;ZBTB40;ZNRF2;ATXN1L;TP53INP1;UBQLN1;BEND3;IGF2BP3;SLC36A4;ATP9B;TRIM44;FEM1A;MYO10;SMIM10L1;MGA;ERAP1;HIP1R;CABLES1;KIAA0232;TMPPE;MFSD14A;SLC25A38;MYO1E;MCM3AP;MYO1C;APLF;PTPN9;TRIM37;PTPN4;VPS35L;LPGAT1;ZDHHC5;TXNDC11;GCC2;GCC1;TXNDC16;ZDHHC3;CRKL;IKZF5;NUDT4;PEX26;CYB5D1;EFR3A;HERC2;ZNF729;PPAT;CCDC97;EPC1;FBXO3;FAM53B;EPC2;FBXO6;PTGFRN;THSD7A;ZNF721;BSN;SLC12A6;CCDC93;SLC12A7;ARL10;ARL15;SFMBT1;ADGRA3;MFSD11;TMEM170B;GNPAT;CCNY;ULK2;ULK1;UPRT;FAM76A;TRIM16;RIN1;TRIB1;L3MBTL2;EPB41;SDC2;PIK3R4;PIK3R3;ZBTB5;PCDH19;KALRN;ZBTB2;DSN1;SNX1;DHX33;MIER3;ZNF704;DHX37;DHX38;CEP192;CD14;RAB11FIP2;N4BP2;RAB11FIP3;AAR2;ARSB;ZBED4;RAB11FIP5;STAT5A;INTS1;INTS3;ST8SIA2;EAF1;INTS2;BSDC1;IFFO2;MYO5A;CPLANE1;PTK2;MED13L;ZBTB9;ANLN;ARMC10;WNK1;INTS4;FBXL3;NOL10;IGSF9B;DHX29;INTS8;MON1B;FKBP15;CCDC125;AP4E1;OTUD7B;MIA2;AP2A1;PTPRK;BMI1;SH3RF1;EDA2R;AKAP13;AKAP10;PCM1;ENC1;NCS1;ARIH2;BBS9;KIF1C;KIF1B;ARIH1;SPTAN1;UTP14C;NCOA1;GRIPAP1;PCYT1B;PCYT1A;ZHX3;ATMIN;MME;NCOA6;ANO8;KIF24;ANO6;ZHX1;GAK;CNKSR3;PITPNM2;ARHGEF2;DEPDC5;RABGAP1;STX16;DOT1L;GPALPP1;MFSD4A;MNT;SLX4;SERTAD4;MGAT5;PES1;DGLUCY;PGGT1B;HEATR3;PCNT;HEATR6;PAK3;DYNC1H1;MON2;CAVIN4;C7ORF26;HUWE1;VEGFD;PCDHB11;MYO9A;PLEKHA8;SH3RF3;RGP1;PER1;ITCH;GPAM;NEDD4;TTC3;CACHD1;ESYT2;TACC2;PNPLA2;OTUD4;FHOD3;NARF;DCLRE1C;ICE1;NUP188;PRDM4;WWC2;GXYLT1;WASHC2C;WBP1L;TTF2;GXYLT2;JADE2;TTF1;ETS1;WASHC2A;GNPTAB;PPIP5K1;PPIP5K2;CAPN7;DENND5A;ARHGEF40;ARID2;SBF1;BAHCC1;SBF2;CAST;KIRREL1;SLC30A9;SLX4IP;TTC7B;UBE4A;LMTK2;UBE4B;ZNF99;MID2;ATAD3C;TANC1;TBC1D20;HNRNPUL2;WDFY1;WDFY3;RAF1;MZF1;VCL;SIDT2;KLHL18;VCP;ARHGEF28;SLC41A1;KLHL11;PDS5B;PLD1;PDS5A;VCPIP1;TMEM245;GRK2;KIF3B;NPHP1;TBC1D13;TBC1D14;NPHP3;MORC2;TBC1D15;GCN1;BCL9L;PDHA2;TCAF1;ARHGEF39;DENND4C;KLHL28;CRIM1;KLHL21;KLHL23;HOOK3;KLHL24;ANKHD1;UEVLD;PAN2;BMP3;APPBP2;TAB3;STT3B;RNF103-CHMP3;TTC26;GSK3B;TTC23;MCUR1;DDX46;MAST4;CHD9;HP1BP3;NGLY1;ATP2A2;MTR;TTC27;AFF1;EEF2K;BCL7A;RB1CC1;MYO18A;MLST8;ARMH3;CNPPD1;TGIF1;ARHGEF11;HS3ST3B1;UTP15;ARHGEF12;NUP133;ARHGEF17;CAD;RBM19;SHROOM2;ARHGEF18;DDX54;ETV3;ETV6;RCN1;TBC1D2;LMBRD2;GFOD1;CPTP;CRY2;NDUFS1;ZMYND11;PLEC;MVK;PARG;SFSWAP;TGFBRAP1;TAF1L;ASAP2;HMGCR;RNF4;SAMHD1;ATAD2B;CYTH3;GK5;TNKS2;OXCT1;MARVELD1;BMS1;MVB12B;MAN1C1;EPS8L2;MTA2;FBRS;MBTPS1;DDX31;USF3;TBX18;ACVR2A;SMUG1;RPIA;IRGQ;UFM1;CLCN5;CLCN4;ERCC3;TEF;ERCC4;POLE3;RBM41;QRICH1;TAF2;SNTB2;IPO13;PATJ;TRRAP;GPATCH3;SMC6;BACH1;SOX21;NYNRIN;DCAF1;MTBP;CREB3L2;ZXDC;DIP2A;PIP4K2B;DHRS4L2;DIP2B;PIP4K2C;NCKAP5;CDK5RAP2;VPS18;NHLRC3;ARMC9;ANKHD1-EIF4EBP3;DDX10;HUS1;ARMC7;PRKCA;ATG14;ATG13;GANC;CLPX;HCFC1;RNF123;ADCY9;ARMC5;WDR81;TEP1;PARD3;MAP1A;TYRO3;PRKD2;NUP98;ZSCAN25;NHLRC2;PRR12;ALG10B;PRR14;TSPYL4;ZNF398;CDC42SE1;PRDM15;XPC;WDR62;PRDM10;SKA2;ABR;FLRT2;POM121C;ST3GAL4;VPS11;PLCG2;PLCG1;KAT14;SLC19A2;STARD13;ZNF384;CDK19;WNT10A;ZNF142;PHC1;ZNF382;FZD5;SETD1B;SETD1A;FZD6;RMDN3;INO80;PHC3;PAFAH2;TMEM198;TADA2B;CYLD;MEX3B;GLUD2;PPP5C;NPLOC4;RNF103;ATG2A;REL;CDK14;CPEB2;ATG2B;CEP89;CPEB4;PHF2;CDKN1A;SMG1;WDR47;CDKN1B;TCF25;SETD7;STON1;WDR41;CHM;FMN1;CYB561D1;SMG8;SMG5;GLI3;TMEM186;SMG6;ING5;DSTYK;PIP4P2;ING3;TCTN2;TRIM3;RRP12;CIC;GPRASP1;TEAD4;DENND2C;GRAMD2A;TIMM29;ELMOD2;AEN;ASH1L;WDR35;BACE1;FAM210A;KAT2B;RNF169;AEBP2;HEATR5B;TET3;EXOC4;EXOC3;PLEKHO2;EXOC2;GAS8;EXOC1;GRAMD1C;PHLPP2;ASAH2;PHLPP1;TRIM16L;GCNT1;FAM214B;FGD1;TM9SF4;ECPAS;FGD4;SCAF8;TMEM168;NSD1;NSD2;UBN1;ZNF107;BRD9;GCNT4;ANKRD52;CHML;MBNL3;BRD7;LDLR;FARP2;PCGF3;WDR19;ELP1;TTC9C;HIPK3;LRPPRC;DHRS4;HIPK2;HINFP;SULF2;ABI2;ABI1;TRMT6;ZNF335;C8ORF48;DGKE;PHLDB1;PUS10;UHRF1BP1L;DGKD;IRS1;UBP1;CDC14C;VIRMA;CDC14B;CEP128;EDC4;RAB43;NPEPPS;ABHD13;IPO9;SLC39A9;PAPOLG;RNF19A;LARGE1;ANKRD13A;GTF2I;C8ORF58;USP7;CEP135;USP5;PPTC7;RALGAPA1;USP4;SWAP70;ANKRD44;IPMK;DYRK1A;GOLGA8K;VASH2;VRK2;FAM91A1;LEMD3;PGD;RNF40;GOLGA8B;TOM1L2;CLIP1;KAT6A;CLIP4;MADD;ANKRD42;STAMBP;CSNK1G1;DGKH;IPPK;NOTCH2;ZNF551;CEP104;CEMIP;ZNF790;TNKS;UBR4;CUL1;GLT8D2;UBR3;UBR2;ABHD5;ITPRIPL2;KLC4;HMBOX1;PITRM1;TTC21B;NACC2;MAP3K20;PLXNA2;ABL2;SRGAP2;MPDZ;EIF2B5;ANKRD28;OSBPL8;ANKRD26;FANCM;ATP8B2;SEC16A;TRAPPC8;ZZEF1;GOLGA6A;GOLGA6C;CDK7;GOLGA6B;CNOT7;GON4L;GOLGA6D;CPD;REEP3;MAFG;PLXNB2;SPIRE1;PLXNB1;MAFK;PLEKHM3;EIF4G1;DIDO1;RNF10;CALCOCO1;RNPEPL1;MCM9;CEP164;PTPN21;PIK3C2A;NAGPA;SYNE3;DUSP16;SYNE1;SART3;SGCD;OPA3;RNPEP;PSD3;ZNF526;WDR6;CEP170;EMILIN1;WDR7;HIF1AN;ZNF521;ADAMTS6;TAPT1;COA5;PHACTR4;TPRN;SH3D19;PDCD6IP;REXO1;CHUK;CEMIP2;SECISBP2L;DNAJC3;ASPM;EVC;TRAF4;POLR1A;RP2;TRAF3;CTDSP2;DNAJC5;TRAF6;LANCL2;LANCL3;CCDC43;SFT2D2;SOS2;PLEKHH2;LUZP1;EI24;TULP4;AMBRA1;MRM1;FBXL20;ABLIM1;HECTD1;MSTO1;VPS50;ZNF507;HECTD4;VPS52;ZNF746;VPS54;ASCC3;CCDC77;BAK1;CTNNAL1;FNIP2;WASF2;MLXIP;SPAG9;CCDC57;TXNRD2;CDC42BPG;AHNAK2;FBXL17;FBXL18;PTPN11;CDC42BPB;CDC42BPA;PTPN14;KBTBD11;MTOR;TNRC6C;CUL4A;KLF8;P2RX5;NIN;POLR3A;ASXL2;POLR3E;VPS41;CEBPZ;TNRC6B;PANK3;ANTXR2;PWP2;SOGA1;ZNF609;GOLGA5;RUSC2;FLAD1;GOLGA1;SAP130;DZIP1L;ZNF845;TRMT44;TNS3;TNS2;DYNC2H1;SRRM2;ESCO1;SLC35C1;AP1B1;COG1;ACSL5;TIAM2;TWSG1;MARF1;PLPP5;RRAGC;XRN1;PDE12;AKAP9;XRN2;UHRF1BP1;RELCH;ZNF830;OBSL1;MACF1;INTU;TMTC3;INPP5B;SGPL1;ZNF827;SCFD2;TP53BP2;TRPM7;TP53BP1;SPTBN1;MAP9;SLC35E1;STK11IP;SYNRG;AMMECR1;PARVA;PUM3;PUM2;CDAN1;NCEH1;KLHDC8A;GOLGB1;CREBRF;CCSER2;CORO7;TMCC1;DCP1A;C2CD2L;TECPR1;ATR;CDS2;MRS2;DAZAP2;C17ORF75;GFM1;C2CD3;ZFAND2A;NKAP;RSF1;ROBO1;ZCCHC14;RPTOR;XPO4;CHMP1B;XPO6;KIF13A;ZNF800;ZYG11B;PARP4;TMED8;KREMEN1;GFRA1;AP3B1;CBFA2T3;ZDHHC17;ITFG1;PACS2;POC5;NFX1;RPUSD1;FAM20B;TLR4;VGLL4;DCP2;AMER1;SLC20A1;ICA1L;ZDHHC23;NOL9;ZDHHC21;TRAK1;NOL6;TRAK2;RBM15B;PDPR;MTHFD1L;KIAA1841;KIAA0753;SUSD6;KANSL1L;LMLN;UBL4A;NFYA;DMRT2;GBF1;C1GALT1;AP3D1;XPO7;TJP1;PDP2;CR1L;CLDN34;NBR1;TRIP11;TRIP12;KBTBD8;RAB3GAP1;WASHC4;HDLBP;ARID4A;ARHGAP39;LZIC;ARHGAP35;AMOT;EFTUD2;ARHGAP42;KNTC1;NANOS1;CHRNB1;KDM2A;MIGA2;KDM2B;TSC2;LIG3;PPP4R3A;KCTD3;PPP4R3B;TRNT1;ALG10;TRPC4AP;TMEM131;PREPL;SPECC1L;EOGT;JCAD;HDGFL3;CLEC16A;CPLX2;DTX4;NOP9;DPP3;EFNB2;ARHGAP21;COP1;DPP8;ZMAT3;DPP9;TMEM127;CASKIN2;EP400;ATP6V1H;GAS2L1;PDZD8;BPTF;KLHDC10;SPECC1;SMAD2;POU2F1;CPSF1;SMURF1;TGFB3;UQCC1;CPSF2;TBCD;IFT122;ARHGAP23;DIAPH1;DIAPH2;ARHGAP31;DIAPH3;DNMBP;ATG16L1;JMY;BRWD3;ZCCHC2;LRP11;AVEN;DOCK5;KDM5C;KDM5D;USP38;USP31;DOCK9;USP32;DOCK7;USP34;CTDSPL2;USP39;PKD1;CASP9;MFSD8;FLCN;SIX4;ZC3H7B;TRPS1;MFSD1;TOPBP1;GUSB;POLE;KDM6A;POLG;KDM6B;RHBDF1;PCDHGA6;CAMK1D;USP42;ABCC5;USP45;AXIN1;IQCE;ARAP2;URB2;OXSR1;URB1;LSS;ARID1B;CKAP5;RBL2;ARHGAP10;DDX19A;DDX19B;LATS2;RASA2;USP40;DOCK1;KDM7A;RBMS2;FAN1;VAC14;PON3;USP14;KDM3A;KRT80;PERM1;USP12;MOSPD2;SELENOI;USP19;PRRG4;FAM168B;RMND5A;FAM120C;RPS6KC1;BPNT1;S1PR2;ABCF3;CLASP1;CLASP2;USP25;KDM4C;CMTM4;LIMK2;PPP2R3A;RMC1;NEURL4;PIKFYVE;KANSL1;PIK3IP1;CXORF38;ALDH16A1;ATP13A3;RBMX
Genes Changed In HD Neurons Treated With ZFP-C Vs Control GSE127821	1282/2043	0.9999907271636697	0.9999977548837199	0	0	0.5551805174241925	5.148121940752607E-6	ITSN2;MAPKBP1;TMEM97;ZC3H12D;RABGEF1;PPP4R1;GPBP1;BBX;PRKACB;ZNF17;ATG3;SAP30BP;SECISBP2;ZNF281;PHKA1;ZNF12;DICER1;RFX1;HDHD2;RNASE2;BCR;RUFY1;FAM133A;MTHFD1;FEZ2;RABL3;FAR1;ATF5;MYL9;CGGBP1;ZNF28;ZNF275;HS3ST3A1;AASDH;NPRL2;CDCA7;MTMR9;ZC3HAV1;THY1;IQGAP2;GABARAP;GIGYF2;OAZ2;FAM221A;MRPL20;RHOT1;PCNX2;RNF215;RDH10;SULT1A4;EDEM3;PRPF38B;C11ORF21;ABCA5;CADM2;PMM2;OR2J2;LARP7;ABCA7;NR2F2;BTBD10;LARP6;PBX1;EIF5;AGO4;TDP1;ZFAT;C6ORF89;L1TD1;SFXN1;SNX13;TDRP;ARHGAP5;MRPL35;HSPB11;TMEM47;LMBR1;NHSL1;HEY1;NKRF;B3GALT2;ZNF248;JAK2;FGFBP3;CGNL1;JAK1;LIN52;ZNF485;UPF2;CHST9;DFFB;ARG2;FGFBP1;DUSP3;KCND2;RING1;ELOVL4;ZNF480;C5ORF58;ELOVL5;RIPK2;TEX10;VWA5A;SLC39A10;LRRD1;PGM2L1;MED23;PHF20L1;SLC7A5;FAM222B;GPRC5A;MBLAC2;PLSCR5;CDC42EP3;POT1;L2HGDH;CACUL1;RAPGEF6;CHST2;TRUB1;CRB1;C11ORF54;SZRD1;ZNF471;IDUA;STAU2;SYNPO2;HTT;SDAD1;FAM117B;UNG;FSTL5;BTAF1;SNX27;GBX2;SPOP;RICTOR;ZNF227;ZNF226;BID;TP53I11;EXTL3;SRSF11;ZNF222;TRMT10A;MBD5;ZNF461;SLC16A1;CRBN;SMAGP;ZNF76;SAMD4B;C20ORF197;WTIP;TARBP1;PSMB9;SKI;SPSB2;RABIF;SLCO3A1;WT1;CENPN;PKN2;EBAG9;LIMS1;ZNF211;CRCP;CCNT1;FAM13C;NAB2;LTN1;ZBTB20;IL1RAP;OLFML2A;CXCL16;FAM228B;POFUT2;MTRF1;POFUT1;KIAA0895;PMPCB;MAP3K8;NUDT17;KPNA4;ZNF689;SLC16A2;KPNA3;NEPRO;FADS1;MYLIP;SPAG11B;CDKL5;SPAG11A;AGTPBP1;IST1;BTN1A1;CASD1;DMTF1;MSH5;MAPKAPK2;IL6ST;LY6H;AJUBA;SQSTM1;ANAPC1;KMT2E;ZNF430;LRRC58;FBLIM1;ZC4H2;GMPS;GPR85;FBXO45;NREP;FOXO3;FOXO1;FBXO42;NPAS3;GLIS2;FBXO40;ATXN3;SBNO1;ATXN2;HNRNPDL;ATXN7;SMYD2;ZNF669;THEM4;SLC14A1;TIA1;ODF2;NRDC;GOT2;RABL2B;DCDC2;FBXO34;ZBTB11;EEF2;CORO2B;QKI;MOB4;ARPC2;SP4;ZNF418;DMXL2;ZNF415;ZNF655;NOP10;PIWIL2;TRIM74;RMND1;FHL1;DYSF;FHL2;NRARP;PIK3CB;UNC80;MDK;ERC1;CEP290;UNKL;PGM1;CERS6;ITGA3;ATRX;TNFRSF19;RAD23A;NRG2;ARFGAP2;MSL1;ARL4D;ARL4A;PPM1B;NSMCE4A;NEMF;PCCA;NPC1;ZNF879;NAF1;ST6GALNAC3;BIRC2;R3HCC1L;TRIM56;SLC25A13;GTF3C1;RNFT2;GTF3C3;ITIH2;MGRN1;ROCK2;ZBTB43;LRP2;ZBTB44;MLLT3;MALT1;ZNRF1;ZNF627;IGF2BP1;SH3BP5;LRRC8D;FYN;IGF2BP3;LRRC8A;E2F7;EIF4B;TRIM44;PTPN1;KCNJ6;KCNJ8;PCDH7;MGA;IMMT;LYSMD1;BAIAP2;NELL2;TSPAN14;ZNF618;SCGB1A1;ZNF615;TRIM36;TRIM37;PTPN6;VIPAS39;P4HB;ZNF611;SLC25A36;EIF4A2;LPGAT1;CCNI;LDLRAD3;GCC2;MTFR1L;TXNDC16;NUDT4;RCBTB2;CCAR1;CYB5D1;UBE2L3;HERC4;HERC2;HYKK;RASSF2;CDC26;BSG;CHORDC1;OGFOD2;FBXO3;PIEZO1;CCDC93;FBXO9;ARL10;PAQR8;EPHA7;PAQR6;ATP6V1G2;ZFP1;KCNK12;CSNK1D;MOGS;ACTN4;ANK3;MIF;TMEM170B;DHX40;FNDC5;GNPAT;CRISPLD1;PPA2;TRIM13;KCTD11;UPRT;TRIM16;CCDC82;KCTD18;TRIM10;CES2;EPHA2;ADCYAP1R1;NUMBL;ZBED8;SDC4;EPB41;CWF19L2;PIK3R1;RTF1;PCDH19;OSGEP;PCDH17;SEC14L2;PGBD1;SYNGR1;SEC14L1;MIER3;MIER2;DHX36;PCBP2;SARAF;DYM;TSPAN5;ZBED1;APOD;CEP192;KCNN3;SCN3A;ZBED5;ARSB;PAG1;RAB11FIP4;SNX5;CTSA;DDIAS;PPP1R21;TNFSF12;BSDC1;PNMA8A;CPLANE1;CNFN;SMARCA1;BRI3BP;HARS2;PTK2;WAPL;NDUFAF8;LPAR5;NDUFAF6;INTS4;COL9A3;FBXL5;SCN2A;INTS8;APOBEC3A;APOBEC3B;CCDC125;PTPRO;WASL;AKAP13;NANP;PPP3CA;ARV1;AKAP11;ODR4;PCLO;OTUD6B;SUFU;STBD1;ARIH2;BBS9;BBS7;MCF2L2;UTP14C;ATPAF2;COX8A;NCOA1;SREBF1;MRPS27;ZHX3;PABPC5;ACAD9;KIF23;SORCS2;MRPS5;SUPT3H;MN1;ANKFN1;G2E3;GLCCI1;NAPB;TAGLN;SATB1;DERL1;XIAP;FUOM;FAAP20;NAPG;GNAI2;ZFP14;RXRA;SERTAD1;PERP;DGLUCY;HEATR3;EPS15;RXRG;AASDHPPT;TEFM;DYNC1H1;MON2;PLEKHA1;CRIPT;PLEKHA5;GAD2;ITCH;TFAP4;DPY19L3;ZDHHC9;STK17A;KLHL7;TTC3;TCAP;TACC1;PRDM4;ZFAND5;UBE3A;ZFAND1;TTF1;TXN2;CCND1;PPIP5K2;CAPN7;TEKT1;DENND5A;BORCS7;ENPP5;IL6R;SBF2;SH3GL1;CARD10;OSR2;MORC3;PCID2;SLC30A9;MORC4;FBXW11;TMOD4;SLX4IP;UBE4A;CDKAL1;POU3F1;SDHA;WBP11;POU3F2;MID1;POU3F3;EEF1A1;DOK1;WDFY3;RTN3;NDRG4;NDRG3;ARHGEF26;COX18;CCDC146;UTP23;HTRA2;SLC1A3;PDS5B;CACNA1F;PDS5A;RASGRP1;CNN1;TMEM245;ADGRG2;MFAP3L;BCL9L;SYT4;ZFHX3;NUP155;CNTN6;CAV1;VTA1;DENND4C;RARRES1;NFXL1;CLK4;ANKHD1;FGF17;VIL1;TIMM10B;APPBP2;TMEM237;COL5A3;PHF14;CNTN4;STT3B;RERE;RBM25;DDX46;HP1BP3;NGLY1;PCTP;LDB2;DMKN;CHD2;TENT4B;TCHP;BCL7A;RB1CC1;CA8;LRRFIP1;CYREN;SCARF2;HS3ST3B1;ARHGEF10;RBM17;MKKS;NAA30;HSDL1;NUP133;SHROOM2;C4ORF46;SHROOM3;ETV1;IRAK3;NAV1;C4ORF48;OLIG2;TENT5A;MASTL;SPIDR;UBE2R2;NDUFS4;CDHR3;NAA35;LDAH;ZMYND11;CREB5;DDX25;RAP1GDS1;TGFBRAP1;ASAP1;HMGCR;CBL;CLCN2;ASB15;PTHLH;AGPAT4;TAF1D;GNG7;POLD1;TGS1;NUP43;CDK11A;TTC13;GALNT3;SWT1;LAMB4;DDX31;USF3;TTC19;U2SURP;FAM155A;UFM1;ABHD17B;BMT2;ERCC5;NAXD;CCDC174;R3HDM1;VIP;TAF3;SNTB2;IPO13;ZNF177;PI4K2B;TLNRD1;GPATCH2;RAPH1;WDR86;THYN1;SMC5;ABAT;SMC6;DCAF5;FNBP1L;FGFRL1;GPATCH8;PCMT1;MSANTD2;CEP97;IER5;ANKS1B;ABHD14A-ACY1;MAP1S;DDX11;CLEC11A;DNAAF5;FNDC3A;SOX12;C9ORF64;CLPX;DEPDC1B;DAAM1;PARD3;ZSCAN21;FDX1;PRKD1;ASTN2;FREM2;ZNF398;RNF121;FICD;PRKDC;NEDD4L;VPS26A;MTDH;GJC1;BLOC1S5;WDR70;CHST11;S100A16;CEP70;ST3GAL5;S100A14;ZNF148;ST3GAL2;S100A11;PCDHA6;SLC19A2;NDFIP2;STARD13;CDK19;FZD3;PHC1;CHKA;FZD5;GTF2IRD2;PLK2;RDX;IRF2BP2;UPF3B;CDC7;UPF3A;INO80;SLC16A14;THAP11;HNRNPL;GLUD2;RAD17;TNFSF9;PCDHB4;CHRFAM7A;ZNF138;CPEB2;DAND5;BPIFC;CPEB4;CEP57;SETD2;WDR47;TCF25;WDR41;CHM;HRCT1;FMN2;SMG7;SLC6A1;WDR46;ING1;TMEM186;SMG6;WDR44;GLI2;LFNG;TRIM8;DSTYK;FAM102B;PIP4P2;CSRP1;TIMP1;RNF152;TIMP4;ANXA2;MIOS;SLC2A11;ANXA3;DENND2A;ASH1L;WDR35;RIPPLY3;ZEB1;HEATR5B;MTF2;PAX9;KIFC3;PLCB1;MOCS1;ZNF114;EXOC2;EXOC1;PRR23C;ZNF112;TRIM16L;RNMT;GCNT1;PLPPR5;SGMS2;ATP6AP1L;APOL4;BCLAF1;TMEM168;SRP72;GPAT4;METTL7B;ATP5MF-PTCD1;CHML;PAIP2;TAF9B;BRD7;ANKRD50;SF3B1;ZNF586;SLC17A4;BRD4;WDR17;YTHDF2;CDKN2A;PCGF5;NR1H2;WDR19;ELP1;RFLNB;C1ORF21;HIPK2;KTN1;RNF146;RNF145;GATM;ZNFX1;NFIB;ADM2;ABI1;ZNF334;ZNF331;ZNF573;VKORC1L1;UHRF1BP1L;ATP8A1;TMEM179B;ANKRD36;IRS1;TUSC1;PPP1CB;NPEPPS;PPP1CC;TUBB6;SALL1;LAMP1;APMAP;RNF19A;FAM25G;SSX7;ZNF569;LZTS2;PHLDA2;SSX2;LARGE2;LZTS1;PHLDA1;ZFP37;ZNF565;PCDHAC2;PCDHAC1;PLS1;IFNAR2;ZNF320;TLE3;ANKRD36C;USP7;GTF3A;TRAFD1;FRMD4A;GTF2F1;TEX2;RNF40;DISP2;GOLGA8B;GPATCH11;ARMCX1;RAB31;CACNB4;CLIP4;ZNF559;PHIP;ANKRD40;FAM8A1;CSNK1G1;ZNF793;SEMA7A;ZNF790;CD151;NOTCH1;INSIG2;ANKRD11;CUL3;UBR3;AK3;AK5;ITPRIPL2;ORC3;MAP3K20;ZNF302;CLCA4;ZNF300;ANKRD28;OSBPL8;ANKRD26;TMEM132B;PYM1;TRAPPC8;ESRRG;FAM217B;GFAP;CNOT4;ZFP69;REEP5;ZFP62;ITGA10;ZFP64;BCL2;CDK1;RNF182;CPE;PLEKHM2;PLXNB2;ZNF776;CNIH2;DRC3;BCL2L1;EIF4G1;DPP10;CPM;BMPR2;CBWD6;MCM8;CEP164;CBWD3;CBWD2;CBWD1;TRO;PPP6C;SART1;ADAMTS3;LBH;SART3;VPS72;ZNF528;PSD3;WDR7;ZNF766;ZNF765;SLC37A3;TNPO3;CCDC38;CR2;CCDC34;HMGCS1;VWF;KRTAP5-6;WIPI2;TIRAP;TSN;ZNF75A;SMC1B;DNAJC1;PTP4A3;TRAF4;SAPCD1;BAGE2;DNAJC4;MTFR1;ZNF513;NLGN3;CEBPB;LEPROT;NLGN1;VPS4B;SEMA3B;WBP4;NDNF;SEMA3E;HDAC9;JAKMIP2;AP3M1;DNAJB6;HECTD2;POLR2A;DNAJB5;VPS50;ZNF507;RSBN1L;BCO1;MLXIP;PPIL1;IRX5;SPAG5;ASCC1;IRX3;CYP51A1;AHNAK2;FBXL17;RPL35A;CDC42BPB;MTOR;CUL4A;KLF6;NIN;KLF5;IMPDH1;MAB21L1;CROCC;RAB18;CEP162;TLL2;ESF1;CCDC66;VPS45;PPIL3;TNRC6A;TNRC6B;SLC46A1;TP53RK;HS6ST2;TIAL1;SOX2;PNN;RPS6KA6;ZNF609;RPS6KA5;EDNRB;ZNF608;ZNF606;ZNF605;SYNPO;ZNF841;SOX4;ARL6IP6;ARRDC4;SRRM2;CPT1A;COG6;ACSL1;ARRDC3;COG3;METTL3;CMBL;CRNKL1;MARF1;RRAGC;RRAGB;AKAP9;XRN2;VDAC3;HECA;KRTAP20-1;ALDH7A1;CASZ1;LMAN2L;TSHZ3;TSHZ1;FUT11;TWF2;DCUN1D2;RPAP2;TMTC4;SCFD2;MAP6;ARGLU1;SPTBN1;MAP9;OR2A25;SRPK2;TMEM184C;ZRANB1;SLC35E1;STK11IP;SLC35E4;SLC35E3;PDE2A;AMMECR1;PUM1;ACADSB;SNAP91;UBAC2;SMU1;RAET1G;RAET1L;CREBRF;CCSER2;TMCC1;RBAK;RPS23;TOP2A;C2CD5;DAZAP1;GFM2;SH3KBP1;FAF2;GDI2;RSF1;LIMD1;SIPA1L2;ROBO1;COIL;XPO1;AUH;UBXN8;GNPNAT1;ANKRD6;RSPRY1;ZCCHC24;TSC22D4;TSC22D2;C17ORF80;KREMEN1;PPHLN1;RHOC;ZDHHC17;ZDHHC14;RAB33B;CDCP1;RAD51C;WAC;VGLL4;FYTTD1;C17ORF58;RGPD6;RGPD5;CXCR4;RGPD8;ZDHHC22;CXCR6;LILRA1;RGPD2;TRAK1;RGPD1;CT55;RGPD4;RGPD3;PURB;LIMA1;ATP5F1A;LOC730098;KIAA0753;SUSD4;UBTD2;FAM47E;RANBP2;SUZ12;C17ORF67;NQO1;GINS3;AP3D1;LHFPL3;SORBS1;MPP5;KBTBD4;KRT19;CD40LG;KBTBD6;LRRN4CL;TRIP10;CTNNB1;ZNF354A;MPHOSPH8;WASHC4;AMY2A;NDUFA12;AMY2B;DSCC1;NRK;NPY2R;CMIP;SYDE1;BASP1;POGZ;NUSAP1;HADH;KDM2B;AMY1A;AMY1B;ANGEL2;AMY1C;ALG14;KAZN;ARID5B;PPP4R3A;ATP1B2;PCDHA13;KCTD3;TRNT1;PCDHA12;PCDHA11;TMEM130;PCDHA10;KCTD7;DCTD;OXA1L;PACRGL;KIAA2026;CMPK1;C17ORF99;ZCCHC7;C17ORF97;H6PD;CHRNA7;NTM;FBLN1;ARHGAP17;COX7A2;LTBP1;EFNB2;DPP8;UBC;ATP6V1H;ZC3H18;ATP6V1D;BPTF;SMAD2;CBX6;PSAPL1;CBX1;IDH2;HSPA6;ARHGAP29;NFKBIA;DIAPH1;ARHGAP32;BRWD1;ULBP2;COLGALT2;KDM5C;DOCK7;CTDSPL2;IRF2BPL;MFSD8;SPRED2;SENP7;ALDH2;PPP2R5E;CASP3;CASP1;PDE4B;POLI;SCYL2;KLF10;CAMK1D;KLF13;USP42;ABCC5;SPATS2;PPP2R5C;ARID1B;AIM2;LATS2;PALLD;IGDCC3;LUC7L3;PRTFDC1;USP13;USP14;KDM3A;TUFT1;RGS16;FAM169A;NR2C1;NCALD;ERICH1;RPS6KC1;PDSS2;NRIP3;ABCF3;VAT1L;CLASP1;OPCML;CLASP2;ZNF189;PTCD3;PTCD1;KDM4C;ZNF181;NAP1L3;ZNF180;PDE4DIP;DEK;USP28;PIKFYVE;FMNL2;PPP2R2B;CXORF38;PAXBP1;RBMX;SSBP3
Genes Down-Regulated In Friedreich Ataxia iPSCs Expression Vs MR90C2P27 Cell Line GSE22651	1171/2040	0.9999907299258712	0.9999977548837199	0	0	0.429779316164819	3.98410458635848E-6	ATF1;ZNF296;NUP107;OSGEPL1;PGAP2;C4BPB;F11R;KRTCAP3;RABGEF1;HTR6;PPP4R2;KIAA1586;PPP4R4;FGFR1OP2;GPBP1;CKMT1B;LRAT;PKNOX1;TMEM8B;ATG3;GABARAPL2;WDHD1;RBFOX1;ZNF283;CACNA2D3;DNTTIP2;OR2L3;DICER1;RFX1;HDHD2;ZNF14;HDHD3;HPCAL4;EID3;ASPHD1;CLDN9;CTAGE6;CLOCK;GTSF1;SKAP2;EXD1;ZNF273;ABCB7;AIRE;HHLA2;MRPL19;ZNF23;MRPL10;MTMR6;NCAPH;DEDD2;HACD4;CYB5R1;SCGB1D1;PRPSAP2;EPB41L2;AFMID;HESX1;AMZ2;C19ORF33;RSU1;CFAP65;RHBDL3;VTI1B;EDEM3;GSTM2;GSTM1;C5ORF34;CCZ1B;MRPL27;C20ORF27;SNF8;MAGOHB;GRIN2B;DHFR;DAZL;PKIB;EIF5;FAM135A;PKIA;SFXN4;NANOG;STRN;DCHS1;FAT4;HNRNPA1L2;TMEM9B;ZNF256;GPR19;HRK;MTMR10;LRRC34;ZNF493;RPLP1;MRPL38;PIGW;RCSD1;BBC3;TMEM47;EDRF1;FASTK;EFCAB2;HEY2;NEFH;NINL;ZNF486;APPL1;LEFTY1;MYBPC2;RIPK3;TEX11;PIFO;NIPA1;LRRC40;SIRT5;ELOVL6;MANEAL;MED29;FAHD2A;MED23;MED22;TMEFF1;GPRC5B;SDHAF3;RILPL1;PXDN;POT1;PGAM5;OR52A5;LRRC14;ZSWIM1;ZNF471;SLC7A1;TMEM70;SLC7A3;UNG;RIDA;TMEM67;TMEM68;BID;CSMD2;CYP2F1;RPS27A;SRSF11;ZNF223;EGLN3;SLF1;GK;BIK;CKMT1A;NOC3L;PSMB8;CENPE;ABCB10;GID4;FABP5;C18ORF32;LYRM7;MPLKIP;AGRP;PKN1;CENPQ;C11ORF58;LIMS1;KCNG3;CRCP;TMEM167A;FBXO28;GMNN;LTN1;ALDH1L2;MFSD13A;NUDT10;MTRF1;SLK;LEPR;TNFRSF8;PMPCB;CIR1;PIM2;SLC16A9;NUDT15;ZNF200;EPM2A;ZNF682;AGTPBP1;ZNF680;IST1;PPP1R16A;ZFP69B;ATP11C;ATP11B;PIAS2;DMTF1;SLC9A6;C18ORF54;HAT1;MAPKAPK2;MAPKAPK5;SLC27A3;ZNF432;ANAPC1;ZNF431;UQCRB;CREM;FOXO4;RAP1B;ATXN1;HNRNPDL;ZNF429;CRNDE;KIAA1522;SLC38A6;SLC38A9;ZNF667;IP6K1;EVI5;SLC38A2;SOCS4;ZNF420;SLC38A4;SOCS5;TIA1;HTR1E;FUS;BRPF3;FBXO38;HTR1D;ZBTB11;FBXO30;KY;UCKL1;GGCT;UBLCP1;DMXL1;SP4;SCGB3A2;ZNF658;LRCH4;MNAT1;ZNF652;PIWIL2;ZNF512B;PPP1R13B;SLC25A2;SNAP23;HUS1B;ECE2;HTR2A;MRPL3;NADK2;HHEX;MRPL1;MDK;NCK2;NEO1;BCAS2;SMIM12;TRIM61;ACTR5;VPS13A;FAM207A;MSL3;VPS37A;ACTR8;QTRT2;ARL4A;PPM1B;SLC25A17;SNURF;ETF1;BIRC6;SLC25A10;CERS2;GTF3C2;PRKAA2;CARNMT1;GTF3C6;MAK16;GTPBP10;ZBTB44;TSPAN33;ZNRF2;PARD6B;PARD6A;IGF2BP1;SRY;EIF4E;ZNF620;CTHRC1;POLR2J3;MYO10;MID1IP1;TXNL1;CABLES1;CTNS;KIAA0232;TM6SF1;MFSD14A;DBNDD1;EIF3M;SNRK;TRIM36;ZNF613;ATXN10;EIF3C;ZNF610;EIF3A;ZNF850;VPS35L;CERK;CCNH;PREP;ZDHHC5;CCP110;CCNC;GCC1;LCTL;TXNDC15;ZDHHC2;IKZF5;CPNE1;FAM53C;FBXO5;SLC12A8;ST6GAL1;ZFP1;NSMCE3;ALG5;ANK3;TMEM170A;CFDP1;ZNF717;THAP9;ZNF714;EIF1B;EPB41;SDC2;OMA1;UBE2J2;ZBTB3;OSGEP;ZBTB2;ACTR3C;ZNF708;RAB11FIP1;PPCS;ERI1;PCBP4;PCBP2;DHX37;ZNF701;TSPAN2;RBM12;ZBED5;ARSB;TNFSF14;INTS1;PPP1R21;EAF1;INTS2;MYO5A;CPLANE1;OSGIN2;BST2;NDUFAF6;CTRL;CDC16;KYAT3;ID4;ITGBL1;PAF1;INTS8;CD200;HERPUD2;DHRS13;MRPS16;USPL1;FBH1;KIF14;PCSK9;KIF11;IER3IP1;LARP1B;PPP3CA;NUDCD2;ODR4;NUDCD1;OTUD6B;KIF1C;BBS7;CTSF;QSOX2;MCF2L2;IL10;ZHX2;ATMIN;CACYBP;ANO7;RGMB;SORCS3;KIF6;COMMD5;TOX3;KIZ;MRPS35;GPALPP1;DERL2;RXRB;PGRMC2;EXOSC9;PERP;PES1;ZNF585B;EXOSC3;EPS15;AASDHPPT;CD55;ZNF585A;PLEKHA2;PCDHB15;PLEKHA5;KLHL2;ORMDL1;PCDHB12;CSHL1;DOHH;TMUB2;NUDT9;EPGN;PER3;KCNS3;KLHL7;CACHD1;CD68;DCLRE1A;DCLRE1C;ICE1;PRDM4;TACO1;ZFAND6;MPL;TTF2;ZFAND1;ETS1;TMEM263;EEF1B2;CCND3;AMMECR1L;TBC1D31;CAPN7;FAM174A;ENPP1;SNIP1;SATL1;ARID2;CAST;SLC30A6;ZGRF1;DIMT1;TMOD3;DNAJB12;UBE4A;ZNF98;LMTK2;CCNB1IP1;TMEM254;SCNN1G;ZNF92;MAP7D3;PRR15L;PSPC1;PLAA;CARS2;DPEP3;RTN3;BHLHB9;NDUFB10;YTHDC1;SLC41A3;UTP23;SLC1A2;DAPP1;PDS5A;FUT1;RPF1;CCNB1;ADGRG2;NDUFV3;MAGEA11;CNMD;GCN1;SYT3;FAM199X;BMP7;MANBAL;ABHD12B;INHBE;UEVLD;BMP4;QDPR;UBE2W;APPBP2;NAT2;FGF19;PHF14;FGF12;MUC21;DDX3Y;GSK3A;RBM25;RBM26;DDX46;NGLY1;CHD6;ADAR;TTC27;AFF1;TTC28;GRM2;ZIC3;DACT3;VCPKMT;LRRFIP2;CA8;CYREN;RBM34;ARFGEF3;YWHAG;ARHGEF11;UTP15;DNAI2;NAA30;RBM14;NCBP1;GLRX5;ARHGEF16;BCKDHB;UBE2QL1;DDX52;UTP18;TTI2;DYNAP;ACTA1;PSRC1;ELF3;ACOX1;DPPA2;FAM153B;CAT;ATG4C;NUP54;DPPA5;FAM72D;EAPP;RBM23;SHANK2;LAMA5;CCDC186;DNAH5;TAF9;ASAP3;DDX20;PARN;CSTF2T;RNF7;CBL;RNF4;ATP2C1;PARL;CAND2;TAF1D;MARVELD2;TBX21;TGS1;BMS1;SPATA45;MARVELD3;VHL;PRPS1L1;ATF7IP;TIMM8A;FAHD1;GALNT2;LAMB1;ATP2B1;TTC16;WARS2;RPIA;CLCN6;UFM1;CLCN4;ABHD17B;KATNBL1;SHLD2;POLE3;NUP35;CHPT1;QRICH1;R3HDM1;SNTB1;ASB1;ZNF177;WIPF3;GPATCH4;PHAX;WDR89;ABCA12;FNBP1L;RRP8;SLC4A5;BACH2;GCSH;RNF114;ZXDC;RPL35;UNC13B;RPL21;DNAAF2;RPL23;CLEC11A;GTPBP6;REV1;WDR74;SCRIB;FNDC3A;GABRG2;C9ORF64;GTPBP3;HCFC1;DKK3;ZC2HC1C;DEPDC1B;RNF126;DAAM1;FDX1;ZSCAN25;GNE;ZNF398;LRPAP1;PRKDC;VPS26A;SLAIN1;RNPC3;C9ORF72;BLOC1S5;RIC8B;MCMBP;PCDHA3;DNAJC25-GNG10;PLCG1;ZNF142;SNAPIN;GSDMA;HOMER1;CHKA;MEX3C;C9ORF85;TMEM199;PPP5C;TADA2A;PCDHB2;ADI1;PAH;CYP1A2;PCDHB5;PLCH1;PCDHB3;SERPINI1;ZNF138;CPEB3;PCDHB9;ZNF135;CDC42SE2;CEP57;ZNF131;CDKN1B;SPEF2;SMG7;SMG8;WDR44;ZNF280D;ING5;ZCWPW1;DSTYK;FAM102B;ING3;CSRP1;PBK;RBPMS2;TEAD1;RRP15;ZNF124;TEAD3;WDR38;ZNF121;EXOC8;ANXA3;TIMM22;ASH1L;TERF1;CIT;RNF167;TUBB2A;AEBP2;MTF2;RGN;GAS1;MOCS1;EXOC2;JDP2;GAS7;ZNF112;GRAMD1A;NR1I2;METTL21A;ECPAS;TMEM165;NSD3;BCLAF3;PDF;RPS15A;EPCAM;PATE2;RRP36;ZNF107;GPAT2;CHML;PAIP2;APOL2;CSNK1A1;GSR;GATB;C1ORF21;GTF2H1;NMNAT3;GTF2H2;SNCAIP;SLC8B1;FAM104A;DHRS3;FAM71E1;MZT1;KTN1;SULF2;TMEM156;RNF149;ABI1;TRMT6;PLP1;RNF141;ZNF331;ZNF572;ANKRD35;TUSC3;ANKRD33;SYAP1;TNC;PPP1CC;GRB14;SALL3;CHP2;MAEL;ZNF568;ZNF567;HMGN3;MAGI1;MAP2K3;ZNF320;ZNF561;SERF1A;ZNF560;MREG;RALGAPA1;SKIDA1;RPS6;DYRK1A;MITF;LEMD3;TEX2;ST7L;ARMCX1;CLIP1;RAB35;ZFP42;ZNF559;ANKRD40;STAMBP;FAM8A1;FKBP3;CSNK1G1;METTL2B;CSH2;CUL3;ABHD8;CUL1;GLB1L3;ORC5;BAG4;KRBOX1;ANKRD10;CCDC32;SMN1;DRD2;SKIL;ZNF543;ZNF300;MCL1;EIF2B5;ANKRD34B;OSBPL8;SEC16B;CCDC18;PPAN-P2RY11;FANCB;RAX2;ZFP69;CDK6;LSM6;COPS2;REEP3;MAFF;RCAN3;CDK1;MAP3K10;LHX4;RSL24D1;ZNF772;CPM;DIDO1;MCM8;ZC3H8;ADAMTS4;SGCB;DNMT3B;TAPT1;COA5;IQCB1;CEMIP2;GPX8;ADRA2B;TSN;ZNF75A;ADRA2A;PTBP2;METTL23;DNAJC2;TFDP2;TRAF4;ZNF519;TRAF5;CCDC43;MTFR2;SMPDL3B;HDAC4;LUZP1;PLAG1;VPS4B;C15ORF40;JAKMIP1;COCH;C1ORF94;RAB21;DNAJB6;MSTO1;VPS50;P2RY2;RAB24;TNNI3;ZNF502;ASCC3;BAK1;ZNF501;POLR2J;MEST;DCAF13;JAZF1;SEC11C;ANKRD30B;SPAG5;TXNRD2;KCNIP3;CYP51A1;PTPN11;C1ORF147;TPCN2;OTOGL;CUL4A;SVOPL;RAD51;SH3D21;ZNF738;VPS41;ZNF736;POLR3F;NPIPB3;BCOR;ZNF732;NPIPB8;PFKM;TCERG1;ACSM3;PARS2;GORAB;PJVK;TIAL1;EDNRB;ZNF608;VSIG1;ZNF607;FTH1;ZNF600;SEPHS2;C3ORF14;CPT1A;ESCO1;METTL1;ACSL1;ARRDC3;COG3;AP1B1;ESCO2;KRT9;TWSG1;KATNAL2;CEP57L1;DNA2;CBLL1;PLPP2;PFN3;TELO2;IGSF3;SLC35D3;IGSF1;TMTC3;KLK2;HNRNPLL;NLK;SMIM7;SMIM8;GNG10;INPP5F;PDCD10;ZNHIT3;INPP5E;ATP6V0A4;ZNF821;DPH6;TRMT1L;TRPM4;SRPK2;RABGAP1L;BCL11A;INSR;SETDB2;CIDEB;RAB39B;IFNLR1;MEMO1;NMI;HSPBAP1;ZWINT;UBAC2;SMU1;SPART;CDAN1;GKAP1;MPHOSPH10;TRMT11;TDGF1;MRS2;C2CD5;CLIC4;SLC44A4;FASTKD1;ZFAND2A;NKAP;ZBTB8OS;RSF1;HCCS;ROBO1;EPB41L4B;UCHL1;LOC100287896;SIPA1L1;XPO4;CAMKV;UBXN8;GNPNAT1;RAB8B;VENTX;IZUMO2;TSC22D1;TSC22D2;PPHLN1;RHOC;RAB33B;VWA8;ALDH5A1;NRN1L;CLDN14;NFX1;CNEP1R1;MPPED2;SGK3;HNRNPH3;ACTRT3;DCP2;FYTTD1;ZDHHC23;AKAP7;C10ORF88;TUBD1;RGPD8;RGPD3;PPP2CA;TCEAL8;KIAA0753;RAD54L;METTL6;RPRML;SPTSSB;ATP6V0E2;EMC9;GINS1;RANBP2;TUBE1;PDP1;CTNNB1;KBTBD8;FRA10AC1;MPHOSPH6;CDK5R1;TJP2;ALG1L;WASHC4;SIRPG;MYRFL;CHCHD4;DOCK11;TATDN1;HCFC1R1;NARS2;CHCHD7;SACS;TRAPPC13;PUS3;RALBP1;SLX1B;AMY1C;ALG13;ACYP1;TRNT1;TRPC4AP;KRT74;PREPL;PHOSPHO2;FANCD2;EOGT;SELENOP;CMPK1;LRIF1;HDGFL3;LPP;COX7A1;DNAJC28;ZFP36L1;ARHGAP22;ARHGAP21;COP1;FAM83F;TMEM125;CASKIN2;SOHLH2;MYH14;OTX2;CLSPN;DMAP1;SUDS3;ZC3H15;ACBD7;SMAD2;KLHDC4;MLKL;CPSF2;EPHX4;EPHX3;IFT122;EIF2S1;DNAJC17;DNAJC18;DLG1;LIN28B;DIAPH3;MAN2B2;TBCE;BRWD1;ULBP1;LRP11;NFKBIB;C2ORF42;SCYL3;NVL;USP32;HSPB8;YBX2;CTDSPL2;CXCL3;RABEPK;SLC2A6;HK2;CXCL5;IRF2BPL;SENP6;ZC3H7A;CASP6;HJV;NTMT1;SENP8;CASP2;SCYL1;KLF10;USP48;STPG4;AKTIP;ABCC5;MARS2;USP44;CKAP2;IQCC;SAFB;KLF15;DDX19A;HPDL;THRAP3;TRAPPC6B;LUC7L3;USP41;RBMS2;TSEN34;PON3;USP12;MOSPD1;ATP1A2;NR2C1;BICRA;NT5DC1;UGP2;ALDH1B1;CHSY1;PPP2R3C;SAP30L;FAM120A;STOM;MUC4;S100PBP;VAT1L;CMTM7;ATE1;USP25;PDE6G;ZNF181;PDE4DIP;DEK;PPP2R3A;USP28;CRYGD;PPP2R2C;PPP2R2B;RGS10;AQP11
Genes Up-Regulated In Striatum Of R6/2 Vs WT Mice GSE109416	1302/2028	0.9999907408032013	0.9999977548837199	0	0	0.5965549826388676	5.523645557814937E-6	USP6NL;PID1;OSGEPL1;NEXMIF;PTPDC1;ALKBH8;NDST2;PSMD9;KRTCAP2;SAMD14;CAPNS2;NDST4;NDST3;SUPT20H;PRKACB;FNBP4;GBP6;PRKAB2;GBP7;CACNA2D1;UNC5D;RUFY1;MYL6;PRKAR1B;RUFY3;FEZ2;PSME1;MTMR1;MTMR2;ZNF274;C5ORF49;B3GLCT;TPRG1L;BAZ2B;ZC3HAV1;GIGYF2;CYB5R1;PCNX4;RDH12;CFAP69;HEXIM1;EDEM3;B3GALNT1;ZNF263;ABCA5;NCAPH2;FUCA2;NR2F1;EIF2AK2;BTBD11;C12ORF73;LNPEP;ABCA7;ABCA8;C12ORF75;CP;FAM220A;VANGL2;PKIA;FXYD6;DCHS1;FAT4;NUDT4B;PIGU;ZNF251;ZNF250;KCNC4;GPR22;SNX12;SNX10;SNX11;TFCP2L1;LETM2;MED12;EEA1;NKRF;SMPD1;TCP11L1;TCP11L2;DLGAP1;NELFCD;ZNF248;ZNF488;JAK1;ZNF483;ELOVL4;KCND3;SPHK2;VWA5A;RRAS2;SUMF1;PHF20L1;MED25;MBLAC2;SLC7A8;BDH1;DPYD;CKS2;CACUL1;TRUB1;C11ORF52;TRUB2;GPR45;LRRC19;FAXC;TSR3;TMEM74;SLC7A1;FAM117B;TMEM69;GLRA2;GLRA3;FRZB;PLAGL1;HAS1;TMEM67;SPOP;STAT4;ZSWIM9;RICTOR;DMD;SRSF11;SRSF12;RIC3;EGLN3;STAT1;SNX24;NOC3L;RABIF;TTC30B;CASTOR3;CASTOR2;TTC30A;ETFBKMT;MITD1;ZNF697;ZNF212;LIMS1;ERO1B;NCF1;FBXO28;ZC3HAV1L;CRAMP1;SAYSD1;MSI2;KIAA0895L;ZBTB22;FBXO22;LAPTM4B;ATCAY;POFUT1;NUDT19;KPNA6;KPNA4;KPNA3;NEPRO;NUDT12;ZNF442;EIF2S3B;EPM2A;EIF1AY;VPS33B;UBE2E2;TBR1;ADCYAP1;OLFM1;OLFM2;OLFM3;RBMXL1;MSH3;MAPKAPK2;ANAPC5;SRSF5;SQSTM1;KIAA0408;FTO;KMT2E;CD274;RNASEH2C;KHDRBS2;BEAN1;LRRC57;DLX4;SHC1;FBXO47;GMPS;SPATA1;FBXO44;SPATA7;CTIF;NPAT;ATXN2;ZNF429;CRNDE;KIAA1522;SMYD2;ZNF667;ZNF423;SLC38A2;ZKSCAN1;ZBTB16;STYX;RABL2B;DCDC2;UCKL1;MOB4;IGSF10;GNL3L;STK24;UBLCP1;PTPRA;DMXL1;SP4;BOD1L2;ZNF655;TMEM19;SPRN;CDCA7L;ONECUT1;SNAP23;FHL1;RASGRF1;CELF4;SUMO4;ECE2;BICD1;ATRAID;CDC73;RLBP1;MRPL3;NGRN;PTER;ZNF408;BOC;TAGAP;ME1;NCK2;MDP1;BCAS2;EID2B;DGCR2;CERS4;ITGA4;TMEM255A;VBP1;VEZF1;VPS37A;QTRT1;MMS22L;IMPACT;NEMF;NRG3;RRM2B;PCCB;ITGA8;SMCR8;BIRC6;BCAT1;SPACA6;SLC25A12;TNFRSF21;TRIM56;SNAP47;PRKAA2;PPM1L;GTF3C6;PPM1M;PPM1H;RCHY1;MFF;PPM1E;EHBP1;ZNRF2;KIAA1328;IFI16;ZNF629;SLITRK1;CCDC85A;ZNF627;TP53INP1;UBQLN1;BEND3;ZNF624;E2F3;PCBD1;SLC36A4;CNNM3;HNRNPA0;KCNJ3;AKAIN1;BEND6;KCNJ6;FEM1B;NICN1;TXNL1;FOXJ3;EXOG;SYT17;GSTZ1;DBNDD1;MYO1C;NAGK;IL2RA;ATXN10;TRIM32;EIF3A;TRIM33;SLC25A36;PTPN3;SMARCB1;CPNE4;CPNE7;RGSL1;TONSL;ZDHHC5;IKZF2;NUDT6;TXNDC15;IKZF5;NUDT4;CCAR1;UBE2L3;HERC5;EFR3A;HERC3;HERC2;ADGRA1;CDC26;ZNF726;CCDC96;FAM53C;ZNF724;EPC1;TRIM25;ARL16;EPC2;TRIM26;ATXN7L1;CCDC93;EPHA5;ARSA;PAQR5;NSMCE3;SFMBT2;RSAD1;ALG2;CIRBP;GOLPH3L;ADGRA3;CSNK1D;ANK2;VWA5B2;PPP1R3F;FNDC4;IFI27;ZNF717;CCDC87;ULK1;CCNQ;CTXN2;CCDC82;EIF1B;L3MBTL3;PCDH10;CTR9;PCDH15;CEND1;OMA1;PCDH19;UBE2J2;TTBK2;SYNGR1;ZNF707;TESPA1;ARSJ;DHX36;SWI5;ST8SIA5;SYMPK;APOD;CEP192;HIVEP3;N4BP2;ARSB;RBM11;RTBDN;PPP1R26;BBS1;SURF1;TMEM86B;SPHKAP;CRADD;INTS1;LRRN3;ST8SIA1;PCDH20;DELE1;MICAL2;PNMA8A;BRI3BP;EXT1;ACER3;ECHDC2;NOL10;COL9A2;MKX;FBXL5;RCOR3;INTS8;KIAA0825;CD200;PTPRR;TMEM151B;CCDC127;SUV39H1;PTPRO;OTUD7B;CTSV;KIF11;PTPRK;BMI1;SH3RF1;CTSS;MEDAG;AKAP13;NEDD8-MDP1;PPP3CC;KCNT2;NMRK1;KIF1B;QSOX1;RAC1;SDF2;KIF1A;ATPAF2;PCYT1B;NCOA6;MRPS22;NCOA4;SYP;RGMB;ZFY;COMMD7;SYN1;CTTNBP2NL;DUS2;KIN;RNF144B;TOX3;TOX2;PITPNM1;ARHGEF1;MICU3;DEPDC5;EEF1E1;RABGAP1;STX17;SATB1;STX16;SATB2;DOT1L;PRICKLE2;GREB1L;FAAP20;NAPG;MFSD4A;MNT;STAMBPL1;CAMK2N2;HSF2;CCT8;EPS15;DYNC1I1;NPDC1;DYNC1H1;GABBR2;PLEKHA1;CAVIN2;PCDHB15;HUWE1;RPA2;PNMA3;KCNRG;KLHL4;PCDHB11;KAZALD1;RIT2;KLHL7;SGSM3;FKBP1B;TCEA2;TACC2;ACTR10;FHOD3;GDA;ZFAND6;UBE3A;KNDC1;OGDHL;GRIP1;GNPTAB;FAM174A;CAPN5;SCN9A;SNIP1;ARID2;SH3GL2;PPFIA2;CAST;SLC30A3;TMOD3;CCDC157;ACOT13;SDHA;RUNDC3A;TMEM252;EEF1A1;GPRIN2;SLFN13;TMX4;SLFN11;TMX3;GPRIN1;MAP7D2;SIDT1;PLAA;DENND6B;WDFY3;DENND6A;GEMIN7;EMID1;RTN3;VCP;NDRG3;PLGRKT;DIABLO;ARHGEF25;NPR2;CACNA1B;HTRA2;KLHL11;KLHL12;SLC1A4;BHLHE22;DDX60;PDS5A;CACNA1G;ATP5MC1;NCKIPSD;VCPIP1;GRK3;TMEM245;GRK2;CCDC141;NDUFV2;UBE2F;SYT4;PHF10;CNTN6;CCDC136;NFXL1;FAM199X;HOOK3;HIGD2B;SSH2;ZFHX4;HIGD2A;BMP3;APPBP2;TMEM237;KIF4B;COL5A3;GNAS;MANSC1;FGF13;FGF12;DNAL1;RERE;DDX3Y;LGALS3BP;RBM27;RTP4;RBM25;PODXL2;DDX46;CHD9;CNRIP1;MAST1;CHD5;C4ORF54;SOBP;TENT4B;TTC28;ADAL;ARMH4;UQCRFS1;GGACT;MYBL1;ARFGEF3;GALNT9;YWHAG;ARHGEF11;DDX58;PLA2G4E;ARHGEF18;SYNGR3;MASTL;SSTR3;PEX7;TBC1D1;ELF2;CPTP;IFIT1B;ATG4C;NAA35;IRF5;SHANK2;OTUB1;SHANK1;RNF8;CSTF2T;TAF1L;ATAD2B;CYTH3;CLN3;GNG3;GNG2;SV2B;GNG4;SV2A;MARVELD1;MVB12B;CLVS2;SLIT1;SCN7A;SLIT2;TRDMT1;CCDC177;CDK11A;TAF15;MX2;EYA4;MX1;SOD2;CDK11B;IRGM;ACVR2A;GALNS;FAM155A;ERCC3;ERCC5;FAM98B;TAF5;VIM;CLUAP1;ASB1;FRMPD3;TMEM200A;C2ORF88;RRP1;TMEM200C;RAPH1;STMN2;STMN3;PHAX;RXFP1;SMC2;DCAF1;RNF115;TFG;CREB3L2;STMN1;NCKAP5;DLEU7;C2ORF80;UNC13B;ACOT7;NHLRC3;GTPBP6;FNDC3A;WDR73;PASK;GABRG2;C9ORF64;ARMC5;DAAM1;ZSCAN21;ACOT2;ACOT1;PRR11;VPS28;TSPYL4;ASTN1;RHNO1;PRR13;PRKDC;PRDM15;XPA;ENDOD1;VPS26A;RPS4Y1;SKA3;ANAPC10;ANAPC11;RIC8A;BLOC1S6;FLRT2;PCDHA1;WDR70;MCMBP;ZSCAN12;STARD13;ACD;NDFIP1;SNAPIN;HOMER2;DNAH14;RDX;IRF2BP1;POU6F2;UPF3A;MCAT;TMEM196;SLC16A14;ACR;EHD3;CPEB1;FNDC10;PCDHB6;PCDHB5;UNC119;PLCH1;PCDHB3;SERPINI1;CDK14;RAD18;ATG2B;DENND1B;PHF2;GABRB1;MOCS2;PHF1;TRMO;WDR41;FMN1;HIF3A;PHF6;SMG8;ING1;AIFM2;CHL1;TRIM5;TCTN2;TRIM3;SPIN1;RSPO3;AP3S2;RIOK2;EMB;GPRASP1;ZNF367;GPRASP2;RRP15;GPR135;TCF19;TIGD5;EXOC8;SSR4;EXOC7;ITPK1;TET2;SERPINB9;TIMM22;WDR35;PAX2;SERPINB6;RNF168;KAT2A;TUBB2B;ZEB2;TUBB2A;GAS8;NPSR1;PHLPP2;ZNF595;GRN;ADCY8;FAM214B;MIPOL1;TMEM165;NSD3;FGD4;RPS15A;SLC17A6;BRD9;RPRM;GABRA1;GABRA5;WHRN;GABRA3;PCGF3;C1ORF21;NMNAT2;DHRS1;SULF2;RNF146;AGBL4;XAB2;NFIB;SMOC1;VMA21;AGBL3;SLCO4C1;MSRB2;RLIM;MSRB3;C8ORF48;DGKE;UHRF1BP1L;DGKA;C1ORF74;SLC8A1;FGF5;HMGN5;IPO9;LAMP1;APMAP;CDH2;GRB14;PLS3;MB21D2;GYG1;ZFP37;PCDHAC1;MAGI1;RAB2B;CEP135;SNRPN;MREG;RALGAPA1;SKIDA1;ANKRD45;F2R;RPS6;DYRK1A;C1ORF87;PGD;THOC7;MOB3A;PYGO1;BSCL2;DISP2;ARMCX4;TEX9;KAT6A;ARMCX5;ZNF316;FAM8A1;FKBP3;MINDY3;FECH;GLO1;ABHD8;CHRD;ILDR2;AK5;GOLGA7B;NEUROD1;NEUROD6;MAP3K20;PLXNA1;SRGAP3;MPDZ;C8ORF37;ANKRD27;ANKRD34C;CD160;SLC4A10;TVP23A;SYNJ2;BTBD6;BTBD9;NBDY;COPS4;COPS5;SLC7A6OS;GON4L;MAFB;SCCPDH;REEP5;LRFN1;P4HA3;SLC26A8;ZNF778;C6ORF118;SERINC1;EFHB;XAF1;CNIH3;PLEKHM3;RNF11;MCM9;CEP164;C15ORF61;TCIRG1;PTPN23;SNRNP70;SGCB;TLK2;PHACTR2;WDR6;CEP170;METTL15;TNPO3;IDH3A;PHACTR4;CDADC1;GGPS1;CHUK;DTX3L;CHPF2;TRPC4;ELAC1;SORD;ZFP92;FAM219A;KCNAB3;RANGAP1;C1QL3;TSN;PATL1;PTBP2;ZFP90;NEMP2;ZNF519;DNAJC6;TRAF6;POLR1C;LANCL2;POLR1D;METTL27;SFT2D1;RNF31;GTF2A1;SLC24A3;WBP2;NLRC5;GLRX;MROH1;CACNG7;ABLIM1;POLR2A;PUF60;POLR2B;XIRP2;RBBP9;CCDC77;MEST;MLXIP;SLC35A1;ANGPT1;RNF24;TXNRD3;OXR1;BCKDK;CUL4A;MGAT4C;SNRNP40;KLF6;VAPB;ASXL3;POLR3F;RAB18;MNDA;NECTIN4;PPIL3;METAP2;IFI27L1;IFI27L2;TCERG1;VEZT;TMEM183B;FAAH;CMAS;TP53RK;CISD1;IFIT1;NADSYN1;CISD3;IFIT3;TIAL1;CYP4Z1;ZNF608;RUSC2;PPP2R1A;ZNF846;SAP130;PTGDS;PDK1;SOX5;IL15RA;SRRM4;COG6;SLC6A17;BROX;SLC6A15;COG3;AP1B1;FLT3LG;ACSL5;CPT1C;NIF3L1;RRAGA;XRN1;RRAGB;VDAC3;VDAC2;CAGE1;NEIL1;ZFPM2;OBSL1;CBLL1;SLC22A6;BEX2;BEX1;IGSF3;INTU;TSHZ3;PDE1A;TMTC3;CD99L2;TRMT2B;HTATSF1;SLC6A20;MYL12A;STRIP1;ZNHIT2;SGPL1;CYP4X1;DPH3;INPP5E;TRPM7;ASL;TP53BP1;NTSR1;BANP;CARMIL2;RABGAP1L;MAGEE1;MAGEE2;SIAH3;PYHIN1;SLC35E3;PARVA;MEMO1;NMI;PARP14;ACADSB;SNAP91;PARP12;ZWINT;DERA;TPX2;NCEH1;ADCK1;GKAP1;SESTD1;CORO6;TRMT12;RTL8A;ANP32B;CC2D1A;RTL8B;ATR;CDS2;TENM1;ZCCHC12;C17ORF75;SLC44A2;SLC35F5;ZFAND2A;FAF1;NKAP;OLA1;SGF29;ZCCHC18;SIPA1L2;KRT20;PRPF19;EPB41L4B;CHMP1B;XPO6;DNER;ZNF800;TNFAIP8L3;TMED8;STRADA;PRMT1;BHMT2;TSC22D2;UCHL3;VWA8;MPPED1;TNNT2;WAC;RHOU;GDPD1;ZDHHC24;NOL3;GUCY2F;NT5C;KIAA0513;TCEAL6;ATP5F1A;CHRAC1;TCEAL5;SUSD4;METTL8;NFYA;DMRT2;LSAMP;PKDREJ;DMRT3;AIG1;ATAT1;KBTBD6;PRKRA;TRIP11;APBA1;CAMK1;APBA2;RAB9B;RAB3GAP1;ZNF354C;MEGF9;WASHC4;GALNT15;CIB2;ARHGAP35;CMIP;ARHGAP44;RDM1;TMEM144;FBL;TMEM145;BASP1;CHCHD7;FAM81A;CHRNB2;CADPS2;MLIP;PHYH;RALBP1;MIGA2;DSCAM;SPNS2;ARID5B;ACYP2;ALG12;KCTD2;WRNIP1;ATP1B1;IPCEF1;TRPC4AP;TMEM130;PCDHA10;PREPL;PRPF6;KIAA2026;RGS9BP;FAM185A;CMPK1;AMPH;FAM161B;ISCU;DAP3;ABCG2;ZCCHC8;LTBP4;DTX1;ARHGAP15;LPP;ADIPOR2;CSF2RA;DNAJC27;PLCXD2;STK3;PCSK1N;ZMAT1;UBB;UBC;LONRF2;BPTF;KLHDC10;ATP6V1F;RHBDD1;CPSF2;TRPV2;ARHGAP29;DNAJC12;SMAD9;TBCC;DNAJC15;TDRD5;NFKBIA;LIN28B;RALYL;CAPRIN2;DYNLRB1;ZCCHC2;ZSCAN2;LRP11;ACADVL;HSPB6;DOCK9;PDE3B;USP34;ELAVL4;SLC2A1;USP39;HAPLN4;ELAVL2;CKS1B;RPS4X;DTWD2;SENP6;FAM166A;FLCN;MFSD6;SIX4;ZC3H7A;PPP2R5E;TMEM108;PSTK;RHBDF1;HGSNAT;USP47;CTPS2;TRNAU1AP;POMGNT2;DCK;DNM1;IQCG;RBL2;LATS2;IGDCC4;TRAPPC6B;CDH10;C14ORF39;CDH12;DCX;TERF2IP;TMEM9;USP41;CDH18;USP13;USP14;CAMK2D;STOML1;RGS19;RGS13;NRXN1;OPRL1;SPG7;FAM169A;USP18;NCALD;PRRG3;MAPK8;PDSS2;NRIP3;STOM;PDSS1;BPNT1;NCAM1;C17ORF100;GBP2;SNCB;ABCF2;CDIPT;ABCF3;CAMK2G;GBP4;RWDD1;ATE1;USP25;USP20;B3GAT2;USP22;CADPS;NAP1L3;PPP2R3A;GDAP2;NAP1L4;SLC4A8;PIKFYVE;RPS6KB2;AQP11;TBKBP1;SSBP1;RBMX;HCN1
Genes Down-Regulated In Expression In 10 Wk Frataxin KO Friedreich Ataxia Mice GSE31208	1286/2020	0.9999907480403675	0.9999977548837199	0	0	0.5810732651576092	5.376091262507462E-6	SCOC;OSGEPL1;ALKBH7;ZC3H12C;AS3MT;VPREB1;ALKBH4;ZFYVE27;PPP4R2;TMEM88;PRKACG;FAM110B;GPBP1;MLYCD;SMCO1;GBP6;STARD3;RBFOX1;GBP7;CACNA2D1;STARD8;HPCAL1;SETMAR;HDHD2;MOSMO;MYL7;MYL1;ORAI3;MYL3;PSME4;TMEM126A;PSME1;UQCRC1;JTB;PLBD1;IDNK;TMEM126B;CGGBP1;UNC119B;HACD1;TPRG1L;SDR39U1;ABCB8;SLCO5A1;PLA2G5;ZNF23;MRPL15;GATA2;MRPL12;MRPL13;OAZ1;GIGYF2;CIAO1;SULT1A1;AFMID;RNF217;MOV10L1;AMZ2;RHBDL3;SULT1A4;SULT1A3;SULT1A2;GPIHBP1;GSTM2;JUN;NAPSA;GSTM1;MTERF2;FUCA2;INCA1;NR2F1;ZNF32;MRPL28;C12ORF73;PKIA;C6ORF89;HRC;SFXN4;CYB5RL;PSMG1;PKIG;GSTM5;LAD1;NUDT4B;PIGO;GPR22;LRRC39;PIGP;MRPL38;TMEM53;ECSIT;PIGY;MRPL33;MRPL41;TMEM47;HEY1;FASTK;EFCAB2;TCP11L2;C19ORF12;LIN52;MYBPC2;METRN;ELOVL5;PGAM2;MRPL49;TMC7;TMEM42;PTGR2;MED29;TOMM40L;FAHD2A;MRPL43;SUMF2;DUSP7;FAHD2B;SIRT3;PHF20L1;MRPL53;MRPL50;SDHAF3;MYOT;RILPL1;PTRH2;CDC42EP3;CDC42EP2;RAPGEF2;L2HGDH;PPARA;RAPGEF3;DMAC2;SYNPO2;PELI2;WNT8B;KCNA5;FAM117B;MRPL54;TMEM70;UNG;RIDA;MYCT1;ANO10;P4HTM;JAM2;JAM3;EGLN1;EGLN3;SLF1;SLC16A1;PET100;STAT1;MBD1;APEX2;TMEM64;PSMB8;TMEM60;NUDT22;HEYL;GID4;LRG1;SLCO3A1;TTC30B;TTC30A;C4ORF3;ETFBKMT;CRAT;ZNF213;EXOC3L2;FBXO28;GMNN;C11ORF71;ZBTB20;SAYSD1;PLOD1;HNMT;MYLK3;MYLK4;LAPTM4B;FNTA;SLN;SESN1;NUDT19;PMPCB;PIM3;ZNF445;SYBU;MAP3K5;NUDT12;ZNF442;DGAT2;AGTPBP1;EIF1AY;FBXW7;S100A1;TNNI3K;FRMD5;MAPKAPK3;SLC9A6;ZNF436;MAPKAPK5;TRABD2B;LY6E;KANK3;ZNF672;PFKFB1;RNASEH2C;KHDRBS3;UQCRB;TSACC;ARL3;CREM;STK39;GMPR;GSTT1;UBFD1;NREP;FOXO3;FHIT;FOXO1;SLC9A3R2;ATXN1;ZNF429;ZNF669;MBP;ZKSCAN4;GRIA4;HHATL;RASL10A;DEFA6;ZBTB14;ZBTB16;DEFA5;DEFA3;DEFA1;FBXO33;TMPRSS13;KY;FBXO31;GGCT;LRCH1;RGCC;UBLCP1;UQCRQ;MOB2;BOD1L2;NOP10;MIPEP;CALR3;COX4I1;SCHIP1;RMND1;APIP;PTEN;FHL2;SUMO4;ALAD;MRPL3;NADK2;MRPL1;C6ORF226;FUNDC1;NCK2;ME3;ERC1;ERC2;UNKL;BCAS2;DGCR2;NCK1;UNC45B;SLC36A2;ACTR6;VBP1;SMIM19;MSL3;NDUFC1;RAD23A;VEZF1;NT5C3A;ARL4D;NT5C3B;PPM1A;SLC25A15;NSMCE4A;PCCA;TMBIM4;NPC1;DSG2;SLC25A12;SMIM20;TNFRSF21;SLC25A13;SLC47A2;NDUFB9;SMIM27;RETNLB;SMIM26;GTF3C4;SLC47A1;CARNMT1;PPM1L;ZBTB47;NDUFB5;NDUFB4;LRTM1;NDUFB3;AFG1L;NDUFB1;LRP2;PPM1K;MFF;FOXRED1;SLC25A26;SLC25A29;PHKG1;TP53INP2;BEND3;CDC37L1;FSD2;D2HGDH;PCBD2;SLC25A20;DRAM2;EIF4E;KCNJ3;POLR2J3;NDUFA9;KCNJ5;CYB5A;METAP1D;POLR2J2;NDUFA6;KCNJ8;MID1IP1;PCDH7;TIE1;TXNL1;NDUFA2;MAP1LC3B2;NDUFA1;CYP4B1;GSTZ1;MFSD14A;SLC25A38;EIF3M;GZMM;SNRK;PC;SLC25A34;SLC25A33;EIF4A2;TMEM41A;CCNH;RFESD;OGFOD3;IFI35;NUDT6;CYB5D2;NUDT4;LGALS4;C1GALT1C1;CDC26;BSG;CHORDC1;TNFSF10;EPC1;FBXO3;TRIM25;FBXO8;SPA17;ACAD11;TRIM21;ACAD10;EPHA4;PAQR9;GIN1;PAQR4;RSAD2;ENTPD5;NSMCE1;BCS1L;GCAT;THAP4;PPA2;CCNY;PPP1R3B;PPP1R3D;MTCP1;CCNQ;CES1;SLC45A4;NRN1;SUPT4H1;OMA1;BRCC3;PCDH12;PIK3R1;PCDH19;ACTR3B;ART3;OSGEP;ACTR3C;NKAIN4;ZNF707;PPP1R2B;ZNF706;MIER3;PENK;ST8SIA4;SYMPK;RBM12;SCN3A;DECR1;STAT5B;CRADD;IQSEC2;LRRN2;ADHFE1;BSDC1;BRI3BP;BST2;MYLPF;MSRA;C7ORF61;NDUFAF8;NDUFAF6;NDUFAF5;KYAT3;CD28;ECHDC3;GRB2;CALM3;INTS8;CD200;HERPUD2;INTS12;PTPRR;ECM2;MRPS16;PPP1R10;TECR;WFDC1;AKR1B1;TFB1M;BMI1;IER3IP1;PCSK6;COX7C;CLYBL;NANP;MAP1LC3A;KIF1C;SDF2;CD36;CTSF;QSOX2;ACADS;ATPAF2;SLC32A1;IL15;MMD;CACYBP;CCDC117;COMMD1;COMMD6;MRPS6;PDRG1;IMMP1L;TLCD1;CRELD1;KIZ;ATPAF1;RAMP2;MRPS35;MRPS36;ATP23;FITM1;DERL2;FITM2;CCDC107;PRICKLE1;FUOM;EXOSC4;CREG1;DGLUCY;CD59;PCNT;MFSD4B;AASDHPPT;TEFM;MAP3K2;CD74;SPRYD4;GCH1;CAVIN2;AKR1C1;DDTL;SPRYD7;AKR1C3;RPA1;ORMDL1;AKR1C2;AKR1C4;COX6C;CABCOCO1;SH3RF2;KITLG;NUDT7;NUDT8;TCEA3;YIPF7;RTN4IP1;SPC24;NARF;SYS1;ZFAND5;GIMAP4;OGDHL;RGS4;RGS2;AKR7A3;PPIP5K2;FAM174A;IGFLR1;BANF1;ACAA1;SLC30A9;SPINK1;SCARA5;TMOD4;ACOT13;COX6B2;SDHB;KLHL40;PRLR;RPP25L;TMEM256;MASP1;CARS2;RTN2;PKDCC;CCDC142;COX16;NDUFB10;UBA7;HTRA3;NDRG2;RASGRP2;HIGD1B;TMEM242;ATP5MC1;ENHO;HIGD1C;IRAK1;DHRS7C;NPHP3;COX14;CYTL1;NDUFV3;CCDC141;NDUFV2;PRODH;MFAP3L;C16ORF54;UBE2F;GGT5;IVNS1ABP;TFAP2B;OST4;SPATA6L;CAV2;DENND4C;KLHL21;ISG15;KLHL23;KLHL24;HIGD2B;MT3;SYT7;TMEM230;ANKHD1;HIGD2A;QDPR;TIMM10B;NAT8;FMC1;UBE2T;PHF14;FGF13;LSM14B;RTP4;PHTF2;TNFAIP8;MCUR1;MAST4;CHD6;ATP2A2;MTR;PITPNC1;GPHN;GHR;FYCO1;TMEM223;ARMH4;BCL7A;CPT2;CA2;CA4;UQCRFS1;KRT222;MKKS;NAT8B;HSDL2;RBM14;TTC33;DCAKD;GLRX5;BCKDHB;GLRX2;GPCPD1;TRDN;PEX7;RER1;NDUFS7;EEF1D;PEX6;PPDPF;IFIT1B;NDUFS4;TMEM218;NDUFS3;MS4A1;RBM24;SCN4B;FBP2;CCDC189;NAA20;ASB13;ASB14;ASB11;ASB12;RNF7;RNF5;AGPAT3;ASB15;OXCT1;TMEM204;MXI1;DEFA1B;RBM38;S100G;FAHD1;CHURC1;HSD3B2;LAMB3;TAF12;EGF;BNIP3;HSD3B1;SOD2;IRGM;ACVR2A;UQCRHL;EEPD1;PROB1;CLCN4;SBK1;TCIM;KATNBL1;SPATA33;SHLD1;ACKR3;GALM;CHPT1;THRSP;ASB5;CLEC10A;WIPF3;RAPH1;STMN2;SLC4A1;SLC4A3;PHB2;BACH2;GCSH;GJA3;NAMPT;STMN1;DHRS4L2;ANKS1A;BVES;CUBN;ACOT7;DAPK2;ATG10;REV1;ANKHD1-EIF4EBP3;KIAA1217;RNF125;DAAM1;IFT81;CLPP;HMBS;FDX1;ACOT2;ACOT1;PRKD2;RPL27;FREM2;ANAPC13;PRDM10;ANAPC11;BLOC1S4;GJC1;PRDX3;PLAC9;PRDX2;RIC8B;C14ORF180;STMP1;PRDM16;ST3GAL4;ST3GAL5;ST3GAL6;GATD3A;S100A10;HOMER1;HOMER2;IRF2BP2;MAD2L1BP;NR1D2;SLC16A10;MCAT;PAFAH2;RPL3L;EHD1;PPP5C;ADI1;GPR180;CYP1A2;CYP1A1;OGDH;SSPN;SERPINI1;CPEB3;CPEB2;DAND5;CPEB4;CDKN1C;CDKN1B;ADK;C1QTNF9;WDR45;TMEM186;MS4A4A;C1QTNF4;ING4;MCEE;MTG2;ZNF280B;TIMP4;RAB5IF;SERPINB1;TIMM29;TESC;SLC2A12;ELMOD3;TIMM23;NUTF2;SERPINB9;TIMM22;TIMM21;COQ10B;GCHFR;TMEM177;RIPPLY3;TUBB2A;HEATR5B;IVD;ANGPTL3;GAS1;PLIN3;RARB;ANGPTL1;HLA-DQB2;HLA-DQB1;PLIN5;PHLPP2;SGMS1;DCAF12L2;SF3B6;DCAF12L1;FIGN;GRAMD4;RHD;FGD4;PDF;RPS15A;RNF139;C16ORF91;CHN1;AHSP;AGA;METTL7A;RPS2;PAIP2;GPR155;RPL17;FARP2;GSN;CKM;IL10RB;WDR18;G0S2;GATB;NR1H3;TCAIM;HIPK3;DHRS4;HIPK2;SMOC2;DHRS7;NMNAT1;MORN2;MSRB2;LAMTOR2;ANKRD63;LAMTOR4;SLC28A2;RNF141;CCL27;EEF1AKMT1;LAMTOR5;CCDC71L;ANKRD37;IRS1;FAM107A;C1ORF131;METRNL;LCLAT1;CEP128;ABHD12;PYCARD;NPEPPS;PPP1CC;ABHD13;ABHD11;GRB14;CFL2;LAMP3;MPC2;PAPOLG;CLCC1;MACROD2;TXNL4A;MAF1;ZNF563;BIVM;ZNF560;GPT2;RPS6;MITF;THNSL1;PGF;THOC7;ST7L;OBSCN;KAT6A;PHIP;ZNF799;TNIK;PHPT1;FKBP3;RHCE;CD151;NOTCH1;GLO1;AK3;ITPR2;C1ORF54;C1ORF52;RHOBTB1;OARD1;BTBD3;PLXNA2;CCDC32;TPPP;SLC15A4;MCL1;TRAPPC2;FN3K;COA3;CEP112;TRAPPC5;NACA2;ABHD18;TVP23B;TECRL;TVP23C;GFAP;REEP1;CNIH1;CNOT7;LSM6;REEP5;ZNF778;PLXNB1;ESAM;COPS8;RSL24D1;SLC26A3;SLC26A6;COPS9;TUBA8;RNF11;PLEKHF1;CBWD6;CBWD3;DUSP19;CBWD2;CBWD1;C1ORF174;MTO1;UFSP1;PAGR1;KBTBD12;THBD;LBH;SGCB;RNPEP;EMILIN2;SGCG;ADAMTS7;IDH3A;SORD;RPL13A;BPGM;WIPI2;INMT;METTL23;PTP4A3;SMDT1;TFDP2;ASPH;NOA1;POLR1D;MTFR1;ANG;RP9;SNRPA1;ASPA;SMPDL3A;HDAC4;SMARCD2;CCDC69;EI24;HDAC9;COCH;RAB21;SELENBP1;NFS1;CLEC3B;PLN;ABLIM3;NOCT;P2RY1;POLR2D;ETFRF1;TNNI2;TNNI3;RAB28;POLR2J;CTNNAL1;SLC35A1;PPIL1;ANGPT1;ASCC1;KCNIP2;KLF4;OXR1;KBTBD11;KLF6;MAGIX;FOLR3;PPIL3;FOLR2;MMACHC;PFKM;TNRC6B;SLC46A3;ISCA2;ZMYND8;CISD1;DIXDC1;AQP4;PKD2L2;IFIT1;ANTXR2;AQP1;KIAA0930;RPS6KA5;FLAD1;MAGOH;TBC1D10C;KAT8;DPF3;SOX6;MYOZ2;SOX7;C3ORF14;ARL6IP6;IL15RA;COG8;CMC4;C17ORF49;ACSL1;ARRDC2;TANGO2;CMC2;MCCC1;BOLA1;PSG3;CMBL;PSG9;PSG8;COX7A2L;MARF1;PSG4;BOLA3;HSBP1L1;CRYZL1;PSG6;SUCLG1;ZFPM2;TMEM185B;PTGFR;GYPA;SLC22A5;SMIM4;INTU;KLK1;LMAN2L;MAOB;GYPB;GYPE;IGSF1;SLC22A1;DCUN1D2;KLK3;TMTC1;KLK2;TRMT2B;SMIM7;PPL;KLK8;MYL12A;SMIM8;CD79B;SMIM11A;STRIP2;ZNHIT3;DPH3;FAM43A;STXBP6;TRMT1L;TRPM4;SRPK3;NMB;BCL11B;SLC35E1;MEIG1;GNG11;PM20D1;CYP2S1;AKR1B15;CREBRF;TMCC1;ITM2A;CUTC;RPAIN;ACVRL1;RYR2;ROBO4;HNRNPCL2;FASTKD1;CITED2;FAF1;HCCS;PRPF19;JCHAIN;ANKRD9;HINT1;AUH;HINT3;ZMYM5;TSC22D4;TSC22D1;NME3;ZDHHC17;ITFG1;ZDHHC14;CEACAM1;CEACAM7;CEACAM6;TNNT1;C1QTNF12;CNEP1R1;CEACAM5;CLDN12;CEACAM8;MPND;SGK2;RAPSN;SLC20A2;GDPD1;UQCR10;PTS;AMN1;CHRAC1;EGFLAM;TCEAL1;APBB1;SH3BGR;AAMDC;CORIN;UBL4A;SLC31A2;ATP5PB;PCP4L1;AIG1;FAH;SVIP;KBTBD3;PDP1;TPPP3;GSTA5;KBTBD6;PDP2;SPCS1;GSTA3;GSTA2;GSTA1;ATP5PO;RAB9A;FAS;FCMR;STEAP4;AMY2A;NDUFA12;AMY2B;NDUFA10;TMEM140;TOMM20;CCDC28A;RDM1;FAM162A;PTTG2;CHCHD7;TMEM38A;HADH;CHCHD1;CA14;WASHC3;GUCY1A1;PHYH;AMY1A;AMY1B;ANXA13;AMY1C;PAM16;ALG14;TRAPPC2B;ACYP2;LIFR;ACYP1;CGRRF1;LZTFL1;TUFM;SGO2;PREPL;PHOSPHO2;CMPK2;LRIF1;DAP3;PMEL;FBLN1;ADRB1;COX7A2;COX7A1;DNAJC28;ZFP36L1;COP1;EMG1;ARHGAP20;EFNB3;ZMAT1;PODXL;COBLL1;TMEM128;USP50;ATP5MG;LONRF2;MPST;DNAJC19;UQCC2;IDH2;KLHDC1;DNAJC12;HELZ;COQ9;DNAJC15;COQ7;COQ6;NFKBIA;COQ2;AMACR;BAMBI;AVEN;GPSM1;CBY1;C2ORF49;DBH;HSPB3;OPLAH;CKS1B;MFSD8;IQCJ-SCHIP1;POLB;CASP7;DBP;ALDH2;HJV;NAPRT;SENP8;DBT;AOX1;AKTIP;ARAP3;ABCC9;TRNAU1AP;KLF15;C1QTNF9B;RBL2;TGFBR3;LATS2;OAS2;TRAPPC6B;EHHADH;RNF207;CASQ1;ITGB1BP2;USP41;PFDN4;RBKS;COLEC11;DDC;HLF;ETFDH;TM2D3;USP18;DDO;SELENOH;U2AF1L4;DLL4;MCRIP2;DDT;FAM120B;PRRG1;LRIG1;S1PR1;PDSS2;STOM;ROMO1;GBP2;GBP4;CLASP1;CLASP2;LGI1;RWDD1;USP21;CYHR1;PPP2R3A;RMC1;NEURL2;PIK3IP1;SSBP1
Genes Up-Regulated In The Striatum Of zQ175 KI Mice Vs WT GSE123657	1364/2018	0.9999907499138345	0.9999977548837199	0	0	0.7081560981655021	6.5505352231952265E-6	NUP107;CYBC1;PGAP2;NEXMIF;SPINT2;TMEM91;PTPDC1;ATP5IF1;SCAMP5;LIPE;ISLR;KRTCAP2;SAMD14;DPYSL4;CAPNS2;DPYSL5;PRKACG;NDST3;SMCO3;BBX;SUPT20H;SAMD10;HES6;PRKAB2;STARD5;CACNA2D1;ISL1;HDHD3;TMEM80;SCAMP2;SLC5A6;SCO1;PRKAR1B;RUFY3;ZFYVE19;FEZ2;PSME1;JTB;CDIP1;IDNK;SKAP1;SKAP2;CFAP61;PIF1;ZNF274;CDCA2;ABCB4;TPRG1L;BAZ2B;TAPBPL;THY1;AAAS;ZNF25;MRPL13;GABARAP;CYB5R2;DYNC2LI1;CYB5R1;CYB5R3;RDH12;AFMID;RSU1;CFAP65;ATG7;ZBTB7C;GSTM4;HEXIM1;TOE1;CTC1;HEXIM2;SDR42E1;ABCA2;GPR17;C5ORF34;EDEM1;FUCA2;PMM2;NR2F1;ABCA7;EIF2AK4;ABCA8;C12ORF75;PKIA;DMRTC1B;NUDT4B;LRSAM1;ZNF493;ZNF251;ZNF250;GPR21;DIS3L;GPR22;SNX12;LRRC4;SNX10;EFCAB6;PIGV;AACS;OSBPL10;LETM2;MED12;LMBR1;SMPD1;TCP11L2;NELFCD;ZNF488;STUM;ZNF483;ELOVL4;OPALIN;SLC39A11;MRPL49;TEX14;TMC6;FAHD2A;SIRT2;SUMF2;TMC3;FAHD2B;SIRT3;MBLAC1;MBLAC2;BDH1;LRRC9;CKS2;POT1;HAP1;ERGIC3;SLC18B1;PAFAH1B3;CRB1;TRUB2;RNASEL;ATL3;ATL1;COL11A1;SNX32;MIEF2;TMEM74;PTGS1;NEURL1B;FSTL5;PSMB7;GLRA2;GLRA3;PLAGL1;HAS1;C11ORF49;ANO10;ZSWIM7;FLNC;IL12RB1;P4HTM;TP53I11;JAM3;LRRC29;SNX22;PLXDC2;NUDT22;LETM1;CENPE;RABIF;FABP3;ABCB10;CASTOR3;SNX17;WT1;CASTOR2;CENPK;RIMBP2;UBAP1;CENPP;YPEL4;KCNG1;EXOC3L1;EXOC3L4;FBXO28;ZC3HAV1L;MSI1;SAT2;GPR62;KIAA0895L;FAM204A;LAPTM4B;ATCAY;POFUT1;NUDT19;ZNF205;PIM2;ZNF687;NUDT12;ZNF442;EPM2A;CDKL3;ZNF681;EIF1AY;KCNH8;FOXP4;OLFM4;SLC9B2;RINT1;VMAC;OLFM2;OLFM3;MSH3;MAPKAPK2;SLC25A52;SLC25A51;ANAPC5;LY6H;SQSTM1;CDKL1;SLC27A4;ANAPC2;FTO;KHDRBS2;RNASEH2B;SHC1;TUBGCP2;ZC4H2;GMPS;SPATA1;GPR85;CREBL2;FBXO44;LRRC55;TMEM25;NPAT;C1ORF226;ZKSCAN7;STK36;AMDHD2;CRNDE;SMYD2;SRD5A1;RABL2B;DCDC2;FBXO34;HPS6;UCKL1;IGSF10;GGCX;UBLCP1;ZNF416;NFE2L3;MNAT1;TMEM19;NOP10;GDPGP1;SPRN;ARHGAP11A;ONECUT2;CDCA7L;ONECUT1;POMT1;ECE2;NGRN;ARL5C;TAGAP;TRIM68;NCK2;C21ORF91;UPP2;SMIM10;MDP1;NEO1;EDIL3;EID2B;ZNF641;DGCR2;BCAS3;GRID2;KSR1;VBP1;MSL3;VPS37D;VEZF1;SLC25A16;SLC25A17;RRM2B;NPC1;PCCB;DSG1;DSG2;SLC25A12;SLC25A5;SLC25A11;SLC25A4;TNFRSF21;CERS2;SLC25A13;SNAP47;SMIM29;GTF3C5;GTF3C6;ATP10D;EHBP1;ZNF629;SLITRK1;CCDC85A;SLITRK3;SH3BP5;SLITRK6;SMIM30;PCBD2;SLC36A4;CNNM3;AKAIN1;BEND6;NICN1;PCDH8;LYSMD1;EXOG;MCOLN1;GSTZ1;NELL2;SLC25A38;TSPAN15;TSPAN14;NAGK;ZNF618;ST7;PDCD4;TRIM36;ATXN10;ZNF852;EIF3D;TRIM32;VPS35L;EIF4A2;LDLRAD3;LCTL;NUDT6;NUDT4;UBE2L3;HERC3;ZNF729;CDC26;PIEZO2;FAM53C;EPC1;ARL16;FBXO6;TRIM26;ATXN7L1;ZNF721;TBC1D22B;FBXO9;ARL10;SLC34A3;ARSA;TMEM88B;ST6GAL1;ALG9;ATP6V1G2;PAQR4;NSMCE3;SFMBT2;ALG2;CIRBP;GOLPH3L;ISLR2;CSNK1D;MOGS;HNF1B;MFSD11;VWA5B2;TMEM170A;GAREM2;FNDC4;NINJ1;KCTD13;TRIM13;KCNQ4;CCDC87;ULK1;MGARP;CCNQ;CTXN2;KIF20B;EIF1B;L3MBTL3;SLC45A3;PCDH10;CTR9;LPAR1;PCDH15;CEND1;PIK3R1;PCDH19;PIK3R5;NKAIN2;NEU3;NKAIN1;PPCS;ST8SIA4;SARAF;APOD;SCN3B;SNX7;N4BP2;ARSB;B4GALNT4;RBM11;SMIM10L2B;PPP1R26;BBS1;SMIM10L2A;LRRN3;PCDH20;RAB27A;PNMA8A;CELA1;HSPA12A;ANLN;CDC16;CWF19L1;ACER3;ECHDC2;PAF1;COL9A3;LRRN1;COL9A2;MRAP2;KIAA0825;CD200;MON1A;SUGP1;HERPUD2;PCSK1;SUV39H2;ACY3;PTPRR;USPL1;FKBP15;GPAA1;SUV39H1;PTPRO;GRIK4;OTUD7B;AKR1B1;CTSV;KIF11;TNFRSF13C;BMI1;IER3IP1;PTPRH;EDA2R;LARP1B;THTPA;SCML2;NEDD8-MDP1;MIS18BP1;QSOX1;SDF2;CTSF;QSOX2;NXPE3;PCYT1B;MRPS27;CCDC116;MME;MRPS22;ACAD9;GAB2;SYP;KIF7;ANO4;RGMB;SYN2;COMMD7;SYN1;DUS2;TOX3;DEPDC7;TOX2;CNKSR3;KIZ;PDZRN4;LNP1;PRKN;PNCK;SPINDOC;STX17;TMPRSS5;SATB1;STX18;PRICKLE2;GREB1L;PCNP;MNT;FAM172A;STAMBPL1;CAMK2N2;EXOSC9;EPS15;DYNC1I1;CCT4;GCA;SPRYD4;MOG;PLEKHA2;KLHL1;PCDHB15;RPA1;TMUB1;ORMDL1;PCDHB14;RPA2;PCDHB13;PEX10;PNMA3;KLHL4;PCDHB12;PCDHB11;KAZALD1;CABCOCO1;TMUB2;NUDT8;RIT2;TFAP4;KLHL5;ZDHHC9;KLHL7;KIF26B;PCDHB16;FKBP1B;NEK10;TCEA2;KIAA1958;SPC24;DCLRE1A;PCDH11Y;CD82;ZFAND6;C4ORF19;PCDH11X;WASHC2C;KNDC1;RTL4;ETS2;WASHC2A;GRIP1;AMMECR1L;TMEM269;CAPN5;SCN9A;ENPP1;ENPP6;RAG1;PPFIA2;CAST;KIRREL1;MORC4;ZGRF1;CCDC158;OSR1;ACOT13;ZNF99;COX6B2;MID2;DHDDS;ATAD3C;EEF1A1;CARD19;GPRIN1;SIDT1;TBC1D25;DENND6B;GEMIN7;RAF1;RTN3;VCP;NDRG3;KLHL14;ARHGEF25;CCDC148;HTRA3;ARHGEF28;NPR2;HTRA2;ATP5MC3;KLHL12;MRO;PLD1;ATP5MC1;TMEM245;NPHP1;TBC1D13;VILL;NDUFV3;BRINP3;EEFSEC;SYT5;PDHA2;GGT7;SPATA6L;NUP155;ARHGEF37;CCDC138;CNTN6;DSTN;NFXL1;KLHL23;HIGD2B;SSH3;CALHM5;HIGD2A;GULP1;IFT22;TMEM237;KIF4B;MKRN3;GALK1;SNED1;EDA;CNRIP1;LDB3;LAMC2;RND1;SEC61A2;IFT52;ARMH4;GRM8;MYBL1;CFAP45;YWHAG;HSDL2;PLA2G4A;SHROOM1;MASTL;CHDH;CPTP;ATG4B;ACOX3;TMEM45A;MVK;DDX25;ASAP3;PPOX;SAMHD1;RNF2;PARL;AGPAT4;ASB16;ATAD2B;PDLIM1;GNG3;TMEM202;EFS;PABPN1;GNG4;SV2A;SLIT1;GNG8;SLIT2;CCDC184;GALNT4;TAF15;EYA1;GALNT2;EYA4;S100B;SOD2;USF1;UQCRHL;FAM155B;GALNS;SMUG1;CLCN7;RPIA;FAM155A;CLCN6;IRGQ;PROB1;CCS;CLCN4;ERCC3;TNIP3;ASB8;ACKR4;ASB7;BUD13;GLA;OTUD1;CLUAP1;RBM43;TAF2;ASB1;C2ORF88;TMEM200C;STMN2;STMN3;WDR83;MRGPRE;SOX21;SMC2;TPGS2;GCSH;GPR176;RNF114;TFG;WDR91;CREB3L2;DHRS4L2;CEP97;C2ORF81;DLEU7;C2ORF80;UNC13B;TRIQK;ATG10;SOX11;PASK;SYTL2;NUP93;SULT2B1;ADPRH;ACOT2;ACOT1;SPIN2B;PRKCQ;SPIN2A;ACOT6;PRR11;VPS28;RNF122;TSPYL4;RHNO1;PRR13;RD3;PRKDC;SYCP2L;PHYHIPL;VPS26A;PRDM11;PRDX3;RIC8A;PRDX2;CRACR2A;PCDHA1;BLOC1S3;PCDHA5;PCDHA4;CEP78;ZSCAN18;PLK4;CDK18;STARD13;F8A1;NDFIP1;PHC1;CHKB;F8A2;F8A3;RDX;POU6F2;RMDN2;ELL2;TMEM196;SLC16A14;THAP11;EHD3;GJB1;NPLOC4;PCDHB2;PCDHB6;PCDHB5;UNC119;PCDHB4;PCDHB3;CDK14;PCDHB8;ADA;RAD18;PCDHB7;CDKN1C;PHF2;WDR41;SLC6A1;PHF6;TRIM7;CHL1;C1QTNF6;TCTN2;PEA15;TRIM3;GPR137;AP3S2;GPRASP1;ZNF367;EMD;GPRASP2;GARNL3;GPR135;TCF19;SLC2A14;WDR37;SSR4;EXOC7;TET2;TIMM22;WDR35;TMEM174;TMEM175;GCHFR;RNF168;TMEM177;KAT2B;RNF167;TUBB2B;COL2A1;TUBB2A;TMSB15A;TMSB15B;GAS2;ZNF358;RCCD1;JDP2;PHLPP2;OCA2;GRAMD1A;GRN;PLPPR2;DCAF12L2;DCAF12L1;ASCL1;TMEM163;TMEM165;ATP6AP1L;FGD4;GPR151;TMEM169;GPAT4;OLFML1;ZNF107;BRD9;DTD1;RNF130;RPRM;BCHE;GABRA1;WWOX;BRF2;RIOK3;PCGF2;NDE1;GPR1;WWP2;DHRS1;ELP5;GTF2H5;DHRS4;SULF2;TMEM154;AGBL4;JKAMP;SMOC1;LPCAT3;LPCAT2;GPR149;MSRB2;RLIM;MSRB3;MSRB1;CCDC71L;DGKG;DGKE;ANKRD13D;GTF2B;DGKA;RTKN2;TUSC1;FGF1;TM7SF3;DACH2;FAM107B;CDH6;NRBP2;LAMP1;APMAP;CDH2;CDH1;CFL2;SLC26A11;ZNF567;MB21D2;LZTS2;HMGN3;PHLDA1;ZNF322;IL13RA1;C8ORF58;RAB2B;RNF43;SEMA6C;SNRPN;ANKRD49;SKIDA1;ANKRD45;PGD;THOC7;MOB3B;ENKUR;PYGO1;BSCL2;DISP2;ST7L;ARMCX4;ARMCX1;ARMCX2;STIM1;ARMCX5;C6ORF136;ZNF316;FKBP9;MAGEL2;MINDY3;MINDY4;FECH;MINDY1;GLO1;ABHD1;ILDR2;MRI1;ABHD6;RASAL1;HMMR;AK8;RAD51AP1;C1ORF109;BTLA;MAP3K21;CCDC32;MAP2K5;AKIRIN1;RAB4B;SLC37A1;BTN2A2;TVP23A;TRAPPC9;NBDY;SCCPDH;REEP5;P4HA3;REEP3;RCAN3;ZFP64;PLXNB3;SLC26A8;RLN2;C6ORF118;SERINC1;GPR101;CNIH3;PLEKHM3;SLC26A6;DPP10;LMBR1L;MCM9;TRADD;CEP164;FTCD;PPP6C;SNRNP70;SGCB;DMRTB1;C8ORF82;WDR6;SLC37A3;ZNF521;ADAMTS6;IDH3A;PHACTR4;PLEKHG3;TRPC7;CCDC39;RFC2;COL25A1;HAUS4;SORD;DUSP28;NIPSNAP1;ZFP90;DUSP23;CATSPERE;TRAF4;DNAJC6;NOA1;POLR1A;TRAF6;DNAJC4;ZNF516;LANCL2;RP9;ZNF512;METTL27;SMPDL3B;VSTM2A;NLGN3;RNF31;GTF2A1;CLEC2L;SEMA3D;GLRX;BPHL;THSD1;TTN;RAB21;CACNG7;MSTO1;POLR2A;POLR2D;NHS;ALOXE3;CACNG5;MLXIP;SEMA4A;SEMA4D;RNF25;P2RX7;KLF8;MGAT4C;RAD50;EVI2A;P2RX4;POLR3A;ASXL3;RAB12;CCDC65;RHEBL1;METAP2;TCERG1;TMEM183B;FAAH;OXTR;CMAS;WDSUB1;TP53RK;DIXDC1;C14ORF93;NADSYN1;CISD3;NIPAL4;CYP4Z1;LRMDA;RPS6KA6;PPP2R1A;SAP130;ZNF845;PDK2;C3ORF14;PDK1;COG8;SRRM4;ARRDC1;ACSL1;SLC6A15;AP1B1;FLT3LG;YOD1;CPT1C;MAPK8IP2;MIF4GD;ZPBP;CHIT1;CYP27A1;NIF3L1;TWSG1;RRAGA;RRAGB;VDAC3;UHRF1BP1;WDPCP;PLPP2;PLPP1;TELO2;BEX2;BEX1;IGSF3;INTU;LMAN2L;MAOA;FUT10;STXBP2;CD99L2;TRMT2B;LIAS;TMTC4;STRIP1;TRPM2;SGPL1;CYP4X1;VPS8;INPP5K;ASL;STXBP6;ZRSR2;MAGEE1;BCL11A;SIAH3;SLC35E4;TREX1;SLC35E3;AMMECR1;KTI12;KLHDC8B;IFNLR1;GNG12;GNG11;SNAP91;ZWINT;DERA;SPART;TPX2;LACC1;CDAN1;NCEH1;DMRTC1;SESTD1;RTL8A;TMCC3;RNPS1;CORO7;CC2D1A;ITM2B;RTL8B;CDS2;SLC44A5;TOP2A;ZCCHC12;C17ORF75;CITED2;SLC35F5;ZFAND2A;FAF1;ZCCHC18;LIMD1;KRT20;ROBO1;EPB41L4B;UCHL1;SLC22A15;SLC22A17;CHMP1B;SLC22A18;XPO6;SOSTDC1;GNPNAT1;CC2D2A;RALGPS1;VAV3;PARP4;CAMLG;STRADA;CYP7B1;ZDHHC16;MTSS1;IL17RB;RAB33A;GFRA4;CEACAM1;CLDN14;CEACAM5;TNNT2;FIBIN;RHOV;SGK2;MATN2;GDPD1;NOL3;ZNF7;DRP2;NT5C;TCEAL6;ATP5F1A;TCEAL5;ATP5F1B;MTHFD1L;LOC730098;SUSD4;ATP6V0E2;SH3BGR;GDF11;NQO1;NFYA;SLC31A2;ATP5PB;GINS3;LSAMP;KRT12;LHFPL3;AIG1;ATP5F1C;FAH;ATAT1;KBTBD6;PDP2;C10ORF82;PRKRA;CTNNB1;COPG2;RAB9B;ZNF354C;TJP2;WASHC4;AMY2A;GALNT16;AMY2B;FOLH1B;CWC27;RDM1;TMEM144;FBL;ARHGAP42;BASP1;PTTG2;HCFC1R1;POGZ;CA13;CHRNB2;MLIP;PHYH;AMY1A;AMY1B;AMY1C;SPNS2;NPY1R;STIMATE;ARID5B;ATP1B1;CGRRF1;PCDHA11;PRSS56;TMEM130;KCTD8;PREPL;FOLH1;ILVBL;FAM185A;SCG5;AMPH;FAM161B;ABCG4;STEAP2;ISCU;CHRNA5;TMEM59L;DNAJC24;NALCN;STK3;THPO;ATP6V1D;FAM83B;CBX8;CYP2J2;CPSF4;KLHDC3;UQCC1;TRPV2;TBCD;DNAJC12;HSPA2;DNAJC15;TDRD5;COQ6;DNAJC18;LIN28B;RALYL;AMACR;ATG16L2;TMEM115;TMEM117;CAPRIN2;CRYL1;MAN2B1;PI4KB;FGFR4;ZCCHC3;NFKBID;TMEM35A;ZCCHC2;LRP11;GPSM2;ACADVL;DOCK9;CGAS;SLC2A4;CHTF18;USP39;RABEPK;CKS1B;DHTKD1;ELAVL3;FLCN;MFSD6;LRRTM4;CASP3;MFSD3;POLL;ABCD1;POLE;POLH;KDM6B;STPG1;HGSNAT;PCDHGA4;PCDHGA3;PCDHGA2;PCDHGA1;CTPS2;C9ORF24;DCK;CDH10;COL6A2;EHHADH;DCX;PCDHGB1;CASQ1;TMEM9;CHMP7;CDH18;TSEN34;USP13;DDC;LTK;CAMK2D;STOML1;RGS19;RGS13;ETFDH;OPRL1;WIZ;FAM169A;SELENOH;PRRG3;ALDH1B1;PRRG1;BPNT1;LRIG3;ABCF2;LURAP1;CAMK2G;CLASP1;CLASP2;ATE1;TMEM30B;LIMK2;LGI3;PRAF2;USP22;B3GAT1;CADPS;LCA5;NAP1L3;NAP1L2;PPP2R3A;TSHR;NAP1L4;MEIS1;KANSL1;PITHD1;AQP11;TBKBP1
Genes Up-Regulated In Cyproheptadine Treated STHdhQ111 Vs Control GSE129143	1162/2013	0.9999907544690403	0.9999977548837199	0	0	0.4370129132061244	4.040435096853696E-6	NUP107;PGAP3;TMEM97;F11R;NOC2L;SCAMP5;LACTB;SCAMP4;ALKBH5;COMTD1;KRTCAP2;ZFYVE27;FAM110C;LIPG;ATG3;HEMK1;GABARAPL1;STARD4;STARD5;UNC5B;ESX1;SCAMP2;CTAGE1;FAM133B;SLC5A6;MTHFD1;CTAGE4;SCO2;DDIT3;ETHE1;CTAGE9;TMEM126A;CTAGE8;JTB;FAR1;CTAGE6;ATF5;ATF6;SF1;ABCB1;SDR39U1;ABCB8;AAAS;ZNF25;CYB5R1;MRPL20;ADAMTS14;PRPSAP2;GRPEL2;RDH13;ATRIP;AMZ1;PPARGC1A;PRELID3A;TOE1;BTBD19;JUN;PMM1;FUCA2;PMM2;CYP4F8;BTBD10;CP;EIF1;DHFR;TBL2;EIF5;UCK1;FASN;MTMR10;ATF7IP2;HEXA;LRRC39;TDRP;SNX11;PIGW;AREG;AACS;NKRF;FASTK;SH3BGRL2;CGNL1;C11ORF24;DUSP4;GPR39;DUSP3;GSTO2;ELOVL4;RIPK3;ELOVL5;TEX10;SLC39A11;SLC39A10;SLC39A13;ELOVL6;WNT9A;TMEM42;DUSP8;DUSP9;SLC39A14;SUMF2;SLC7A5;TMEFF2;GPRC5A;SLC7A8;BDH1;CINP;ACSBG1;SMTNL2;CACUL1;PIGF;SLC29A2;TRUB2;TSR3;TMEM74;SDAD1;SLC7A1;TMEM70;SLC7A3;PTGS1;UNG;GGA2;EXTL1;TCOF1;PLAGL1;TMEM68;SPP1;STX5;ZNF469;STX3;EGLN1;TRMT10A;SLC16A1;GK;WNT7B;WNT7A;SAMD4B;WTIP;TARBP2;TARBP1;BYSL;RABIF;MYBBP1A;SLCO3A1;SNX14;C12ORF29;C18ORF32;CRLF2;ERO1A;CRCP;TMEM167A;PDCD6;ZBTB21;RORA;SAYSD1;PLOD1;ALDH1L2;SAT1;CXCL16;STK10;POFUT2;RUVBL2;SESN2;TOM1;SLC16A6;MAP3K8;NEPRO;SH2D5;NOMO2;DGAT2;EIF1AY;FAM118B;ATXN2L;TPST2;OLFM1;MAPKAPK5;S100A3;SQSTM1;FTL;SHC4;PFKFB4;SMYD5;STK39;TNFRSF11B;UBFD1;PMVK;SLC38A7;THEM6;SLC38A2;NADK;ALG1L2;ZBTB18;TMEM120B;SRD5A1;TNFRSF9;SRD5A3;TNFRSF10C;ZBTB10;TNFRSF10B;TNFRSF10A;CORO2B;FBXO33;TNFRSF10D;GGCT;GGCX;UBLCP1;UQCRQ;SLCO1A2;BOD1L2;MDM2;ZNF655;NOP10;NFE2L1;SLC25A1;CALR3;MOXD1;FLT1;NXT1;FLT4;ITGB2;CELF4;MCM10;MSLN;MRPL3;EXO1;ACP6;PRADC1;TAGAP;ME1;ITGB7;UPP1;NEO1;BCAS2;PGM1;CERS4;SMIM13;TRIM62;CERS6;PEG3;DHPS;FAM207A;QTRT2;IMPACT;TMBIM4;NPC1;ZNF878;ETF1;BCAT1;SLC25A5;GAPDH;PPP1R15A;SMIM29;ATP10D;MAK16;PPM1H;FOXK2;PRCP;HSD17B12;MFF;SRM;NCLN;PARD6A;U2AF2;BEND4;LRRC8D;FYN;PCDH1;SH2B2;SLC25A25;SLC12A4;FEM1B;MID1IP1;TXNL1;CTNS;LYSMD3;MCOLN1;APLN;TTC39B;SLC25A37;SYT12;ZNF616;ST7;TRIM35;P4HB;EIF3C;MYO1H;EIF3D;SLC25A33;EIF3B;PTPN3;DHFR2;CCNH;PPAN;OGFOD3;PREP;TXNDC11;TXNDC12;CCAR1;LGALS3;C1GALT1C1;HERC3;RASSF2;BSG;OGFOD2;KDR;PELO;MFSD2A;SLC12A9;ARL11;ARSA;PAQR9;ALG8;NSMCE3;ALG5;ALG2;ENTPD7;MOGS;ANK2;ALG1;MIF;MFSD11;GCAT;GAREM2;SHTN1;SOAT1;PPA1;SOAT2;KDELR3;LAP3;KCTD15;CES1;EPHA2;SLC45A4;TMEM87A;GGNBP2;C7ORF57;PIK3R1;UBE2J2;C7ORF50;RAB11FIP1;ZNF707;NEU1;SARAF;STK38L;CD14;KCNN4;B4GALNT2;SNX8;SNX5;CTSA;XBP1;TMEM86A;DDIAS;SLC10A3;OSGIN2;EXT1;AIMP2;CD209;ACER3;PAF1;NOL10;CALR;NOL12;RETREG1;FBXL6;TMEM151A;CSRNP1;DHRS13;FKBP10;CCDC127;GPAA1;TECR;MRPS10;MIA2;PCSK9;CTSV;LARP1B;NUDCD2;ODR4;KCNT2;HYAL1;STBD1;MLX;KIF1A;QSOX2;BBS5;CTSD;CTSC;HTATIP2;CTSB;UTP14C;APOBEC1;EIF5AL1;ZHX2;TNFRSF12A;GAA;MRPS22;NCOA4;MRPS6;PDRG1;DUS2;CTU2;ARHGEF2;TLCD1;CRELD1;MFGE8;CD63;FOXC2;DOT1L;STX18;PRICKLE2;DERL1;IBA57;FITM2;CCDC107;PGRMC2;NFIL3;STAMBPL1;CAMK2N2;CREG1;EXOSC9;HSF2;PES1;ORMDL3;PAK3;RAE1;RELT;LNPK;GCA;GCH1;SPRYD7;YIPF5;MIB2;KLHL2;PLEKHA3;DOHH;GRIN1;SGSM1;TTC9;ZDHHC9;RAD1;ESYT2;FAM171B;SYS1;UBE3D;GEMIN2;LOXL4;WASHC2C;JADE3;OGDHL;CELSR1;TMEM263;KLHL30;TXN2;WASHC2A;CLGN;RGS3;PPME1;OSTF1;ENPP5;SLC30A6;MORC4;DIMT1;SLC30A4;DNAJB12;SSU72;DNAJB13;ERN1;PLA2G15;TBC1D20;TMEM259;DNAJB11;RPP25;PPIC;NDRG4;VCP;DIABLO;COX17;UTP23;CACNA1B;SLC1A4;C20ORF144;ATP5MC1;RNASEH1;COX11;RHPN2;OST4;PDHA2;PHF10;KLHL21;HMGA2;LAYN;INHBA;SYT7;CLK3;IFT20;QDPR;UBE2W;TMEM238;OSTC;NABP1;GALK1;PHTF2;RBM25;LAMC3;TNFAIP2;ATP2A3;ATP2A2;LAMC2;RND1;SEC61A2;LRRFIP1;CFAP43;RBM34;ARFGEF3;TGIF1;UTP15;TBP;RBM15;NUP133;NCBP1;DDX56;RBM19;DDX54;PLA2G4A;DDX52;ETV4;UTP18;ETV5;EEF1G;GREM1;RCN3;LMBRD1;RCN1;TBC1D2;GFOD1;RER1;VGF;PEX5;MVD;NUP54;NAT8L;INA;TMEM45A;OTUB2;RBM47;CCDC186;MVK;TAF9;DDX20;RRBP1;RNF7;HMGCR;CLN8;CLN5;IL1RL1;CLN3;FAM156A;TAF1D;MKNK1;TAF1A;SLIT3;TMEM209;NIPSNAP3B;RBM38;TIMM8A;CDK11A;TAF15;GALNT3;BNIP3;TMED7-TICAM2;LAMB1;ATP2B1;EPOP;CDK11B;POLE4;CLCN7;RPIA;CLCN6;CLCN4;KATNBL1;BCL6B;POLE3;ACKR3;CD9;GALM;NAXD;GLA;PI4K2B;VPS29;TMEM200B;GLDC;ARPC5L;THYN1;GPATCH4;EPS8;MTBP;PCMT1;GPR176;TFG;PIP4K2C;IER3;VPS18;NUP210;NHLRC3;WDR74;MED8;UNC13D;RNF126;HOXB9;ARMC5;DAAM1;CLPP;ACOT2;ACOT1;HOXB2;RPL27;HPRT1;RNF121;FICD;PRKRIP1;NOLC1;VPS26A;C9ORF72;MTDH;BLOC1S4;RIC8A;PTPMT1;HMOX1;CEP76;ST3GAL1;SLC19A2;NDFIP2;HOMER1;CHKA;PNO1;DNAH14;IRF2BP2;SLC16A10;CGN;FHDC1;GPN2;MCAT;PRDX6;GPR137B;TMEM199;GNPTG;NPLOC4;SLC6A9;ADI1;GPR180;RAD17;TNFSF9;DUS1L;SERPINI1;CPEB2;RAD18;CDC42SE2;CEP57;RET;BTG2;CDKN1A;ZNF131;TCF25;OGG1;TMEM181;SMG9;SMG8;CLINT1;PFAS;RNF157;C1QTNF3;ING2;ING3;PIP4P1;ZNF280B;PEA15;RIOK2;RRP12;TIMP1;ZNF367;RRP15;RAB5IF;TIGD2;GRAMD2B;GRAMD2A;SSR4;ANXA3;IFNGR1;SLC2A10;TIMM23;AEN;SERPINB9;TMEM171;GNL2;COQ10B;ANGPTL6;SLCO4A1;EXOC6;PLEKHO2;RCCD1;JDP2;HBEGF;GRAMD1B;GRAMD1A;CTDP1;RNMT;TIMM13;SGMS2;HSPA14;SBSN;PAPSS2;TMEM165;GPNMB;UBN1;CKB;AGA;LDLR;CCL17;GSR;SYVN1;GTF2H1;PRSS35;TRMT1;TYW1B;RRP1B;ELP5;WDR12;FAM104B;SULF1;DHRS3;TMEM154;ERP44;DHRS7;DHRS9;RNF149;LPCAT3;TRMT6;RLIM;LAMTOR3;NUCB2;CEP126;ANKRD37;DGKE;CLEC4M;TUSC3;METRNL;LCLAT1;CDH6;ABHD13;PODNL1;LAMP1;APMAP;CLCC1;SLC39A7;MACROD2;PHLDA1;PLEKHJ1;PLS1;ZNF563;MREG;GPT2;F2R;RPS6;PGD;C6ORF141;TEX2;LEMD2;TRAIP;TOM1L1;ST7L;GPATCH11;EBNA1BP2;ARMCX1;RAB31;SLCO2A1;FKBP7;FAM8A1;FKBP3;DGKH;RTN4R;CSF1R;MINDY3;SEMA7A;CALCRL;FAM114A2;ABHD1;ABHD6;AK4;ABHD5;DDRGK1;ORC2;ESD;CD300LB;SMN2;IGFBP7;SMN1;RAB6B;SKIL;SLC15A4;MAP2K5;MCL1;EIF2B2;PPAN-P2RY11;TOR1A;TNK2;FANCB;TVP23B;TVP23C;LSM4;FAM217B;ABHD15;CDK8;RCAN1;CNOT7;MAFG;MAFF;RNR2;MAFK;RSL24D1;CNOT9;SLC26A6;RAD9A;ZNF770;RNF11;SRXN1;CBWD6;CBWD3;CBWD2;CBWD1;UFSP2;C1ORF174;NAGPA;PAGR1;LBH;PRKG2;OIT3;PGPEP1;TAPT1;IDH3A;ADSL;HMGCS1;CHUK;CHPF2;SGIP1;FAM219A;BPGM;WIPI2;NGF;REXO2;BET1L;DNAJC3;DNAJC2;DNAJC1;METTL25;PTP4A3;NOA1;LANCL3;MTFR1;SNRPA1;MTFR2;DAGLB;ZNF511;SFT2D1;GTF2A1;CEBPB;NUFIP1;CEBPD;FRRS1;GLS2;NLRC3;HDAC9;COCH;AP3M1;CACNG8;RAB20;ASTE1;NOCT;P2RY2;RAB24;FNIP2;DCAF13;SEC11C;IRX2;SMOX;CCDC59;CYP51A1;KLF4;EVI2A;P2RX4;IMPDH1;DNAJA3;CEP162;POLR3G;ESF1;POLR3H;C8ORF76;TRMT61A;NECTIN2;NECTIN1;IL1RN;FAAH;CMAS;TP53RK;FCF1;HGH1;CSN3;ANTXR2;PWP2;CISD3;FRAT1;GOLGA5;RUSC2;NIPAL1;RPS6KA2;LONP1;ZFPL1;SEPHS2;ABT1;SLC6A17;METTL1;SLC35C2;IFRD1;SLC35C1;MRPS18A;MTUS2;SLC6A12;P3H4;ACSL3;AFG3L2;NIF3L1;PLPP5;RRAGA;CYP2U1;RRAGC;RRAGB;BOLA3;COL8A1;TFAM;BLZF1;TMEM185B;CDS1;TMEM161A;DCUN1D5;SLC35D1;MAOA;TWIST2;DCUN1D2;NLK;SMIM7;MYL12A;CBARP;INPP5B;UGCG;INPP5A;DPH3;ASL;CDSN;SLC35E1;SLC35E4;SIGLEC11;SIAH1;SIGLEC10;SH2D1B;PYCR1;RAB39B;VASN;ZWINT;UBAC2;SMU1;CCDC88B;RAET1E;MPHOSPH10;ANP32B;C2CD2L;CLIC5;CITED2;SLC35F5;ZFAND2A;HILPDA;OLA1;HCCS;SGF29;ANKRD9;UCHL1;NKIRAS1;UBXN8;ANKRD1;ZNF800;GNPNAT1;SLC35G1;UCHL3;IL17RA;SLC22A23;MDFIC;NME6;CLDN12;SGK3;TLR4;AVPI1;MAGEH1;AMIGO3;SLC20A2;GDPD1;C10ORF88;NOL9;TCEAL8;KIAA0513;PPP2CB;NT5E;MTHFD1L;EMC3;EMC4;PTCHD4;EMC7;CGREF1;RANBP1;GDF15;AP3D1;LHFPL2;AIG1;MPP6;ERG28;PDP2;KRT18;CR1L;TRIP13;APBA3;MPHOSPH8;MPHOSPH6;KDM1B;NDUFA12;CWC27;TOMM20;ARHGAP44;CHCHD4;TMEM144;FAM162A;BASP1;NARS2;CHCHD7;PDE8B;CMTR2;CHRNB1;LMO4;SPNS2;ARID5A;ALG13;KAZN;WRNIP1;ALG11;TRNT1;ATP1B1;SHISA8;DCTD;DPM2;PHOSPHO1;PHOSPHO2;SPNS1;NUPR1;RELL2;ABCG2;STEAP1B;RPS19BP1;USP53;ZCCHC9;DNAJC25;FBLN2;ADIPOR2;PLCXD2;NOP9;EFNB2;ARHGAP22;FAM83G;DPP7;TMEM125;TMEM128;TMEM129;ATP6V1H;ATP6V1D;ZC3H15;ATP6V1F;CYP2J2;RAP1GAP2;SMAD2;CPSF4;KLHDC4;HELQ;SMURF1;RHBDD1;DNAJC11;MACO1;COQ7;CRLS1;EIF2S1;SMAD7;SELP;COQ2;DLG1;AMACR;NR4A3;GDNF;LRP11;DOCK8;HSPB8;SLC2A1;USP39;HAPLN4;SLC2A6;HK2;DTWD2;GMPPB;FLCN;SPRED2;TMEM104;NTMT1;TOP1MT;NFKBIZ;BDKRB2;MFSD1;GUSB;SCYL1;BRD3OS;JAGN1;DESI1;LSS;SENP3;HPDL;AKT1S1;TRNP1;SAG;DNASE2;HAGH;B4GALT4;B4GALT5;USP14;KRT80;HLF;USP16;RGS16;MOSPD1;FAM169A;IWS1;SELENOI;CIART;OGFRL1;WNT11;KLRG2;NRIP3;ABCF2;RWDD4;CMTM3;SGTB;USP20;B3GAT3;SPRY4;SCLT1;PDE4DIP;ARID3A;RMC1;SSBP1;LPIN3
Myotonic Dystrophy 2 Markers In Human Quadriceps Muscles GSE47968	1251/2007	0.9999907599522616	0.9999977548837199	0	0	0.544701118979024	5.033087595541414E-6	OR4Q3;ATP5IF1;AS3MT;TMEM89;AKT3;BBX;DAXX;TSTD2;UNC5B;SECISBP2;SETMAR;PHKA1;CACNA2D4;MYL5;NUP210L;RUFY3;ZFYVE19;FEZ2;TMEM79;JTB;C19ORF67;CCDC169-SOHLH2;LETMD1;ZNF276;ZNF274;NLRX1;B3GLCT;GATA6;BAZ2A;ABCB8;AAAS;MTMR7;FAM221A;ADAMTS13;PCNX2;EPB41L3;MYO6;PIP5K1B;ATG7;PPARGC1B;ZNF267;EDEM3;ZNF264;CFAP74;FYB2;COL24A1;FUCA2;NR2F1;AIF1L;IL22RA1;C6ORF89;STRN;FAT4;PKIG;EFCC1;PRRT4;ARHGAP9;MTMR10;LRRC34;TUT7;TFCP2L1;PTH1R;EFCAB7;AREG;TMEM47;SHE;GLT1D1;NHSL1;FASTK;TCP11L1;C19ORF12;IKBKG;NEFH;GGTLC3;JAK1;OFD1;LRRC46;MANEAL;GMIP;PTGR1;SIRT2;TMC3;POU5F2;TMEFF1;TMEM37;SLC7A6;CDC42EP3;C19ORF25;PIGH;KANK2;TRUB2;KANK1;GOT1L1;ZNF471;STAU2;SYNPO2;HTT;SLC7A2;PRAM1;BTAF1;PRR14L;UCP3;C11ORF49;MICALL2;ANO10;CSMD3;KRTAP2-3;ZNF226;STX2;ZSWIM4;CSMD2;KRTAP2-2;TP53I11;MEF2D;ZNF224;JAM3;LIMS4;LIMS3;MBD5;LRRC24;MBD1;LRRC28;ADAM33;SAMD4A;C20ORF197;PLXDC2;TARBP2;CROCC2;LRRC20;CCDC8;SNX14;TAOK1;SNX15;AGRP;SIGLEC1;ZNF699;SLC27A1;NCF1;UPK2;NAB2;FAM13A;MAP3K7CL;MSI1;MSI2;STK10;CYSRT1;SESN3;POTEI;ZNF445;MAP3K5;EPM2A;PPP1R16B;ZNF682;FST;ATP11B;TC2N;FOXP4;FAM227B;FRMD1;TPST2;ACAP3;SLC9A3;PKP1;PKP4;RAD54L2;ZNF677;ANAPC1;KANK4;KIAA0408;KMT2E;DLX1;KHDRBS2;INO80D;STK39;SPATA3;NREP;THADA;ETDB;FBXO44;FBXO41;TMEM25;IGSF21;ATXN2;DSEL;ZNF428;CLTCL1;CPAMD8;ZNF426;MBP;ZNF667;THEM6;ZNF423;SLC38A3;ZNF662;HHATL;ODF2;TMEM120A;TNFRSF9;NRDC;TNFRSF10B;FOXN4;TMPRSS12;EEF2;FBXO33;FBXO30;PTPRD;ZC3HC1;STK24;ZNF418;MDM2;ZNF655;LRCH4;LRCH3;TMEM19;SLC49A3;ITGB1;CNTNAP3;DRAXIN;FLT3;CELF2;LRRK2;SCHIP1;FHL3;TSPAN12;UNC80;PPP6R2;NCK2;ME3;ATP7A;CEP290;EDIL3;SLC36A1;SMIM14;SMIM13;ZNF880;CERS5;ADGRV1;ITGA3;DHPS;VPS37C;FOXL2;ARFGAP2;LRTOMT;SLC25A17;NPC1;HAND2;BPI;LCP2;BDP1;L3MBTL4;TNFRSF21;AHDC1;ST6GALNAC5;ITGA9;BIRC3;FOCAD;NDUFB4;ZBTB49;LRTM1;SLC5A11;LRP4;MFF;CECR2;KIAA1328;SH3BP1;PHKG2;ZNF626;TRIM47;E2F3;CNNM2;TSPOAP1;TRIM44;SLC12A4;SLC12A5;MGA;TXNL1;ERAP1;SPDYE3;SYT14;AKR7L;KIAA0232;TBX6;SUGCT;TBX2;MFSD14A;SLC25A38;MYO1E;NT5C1B;KCP;PTPN9;ZNF613;P4HB;ZNF611;EIF3C;TRIM32;EIF3B;CPNE8;SPON2;CPNE4;ZAN;PREP;RCBTB2;CCAR1;ZDHHC4;C4B;PEG10;PIEZO2;FBXO6;FBXO5;CCDC93;SCN1B;SRGAP2B;MFSD2A;SEC63;EPHA4;MUSK;CIRBP;MYO7B;ANK3;VWA5B2;ANK1;CCDC80;CRISPLD1;KCNQ5;CCNQ;SPATA18;CES2;PPP1R37;CERKL;PPP1R36;TMEM63A;GIPR;PPP1R35;PIK3R3;TTBK1;ZNF709;SNX1;SEC14L1;PCBP3;MIER3;MIER1;SYMPK;KCNN2;APOE;RCE1;KCNN4;SNX7;ZBED4;PPP1R26;IQSEC1;ST8SIA1;NBEAL1;PNMA8A;DCLK1;PNMA8B;PEX5L;TG;BPIFB6;PPP1R1B;CD27;PAF1;NOL10;ARMC12;NOL12;APOBEC3A;VSX1;SPAG17;DOC2A;MOGAT1;PTPRK;CHRDL1;EDA2R;AKAP13;KCNT2;KIF1A;MCF2L2;SPTAN1;CTSC;COX8A;ZHX2;MME;NBPF8;NCOA6;MST1;NBPF11;SYN1;SUPT3H;NCR2;KIF9;PITPNM1;ARHGEF4;ARHGEF2;YAP1;POPDC2;TMPRSS9;CD63;PNCK;MRPS36;PRICKLE2;NOXO1;COX5A;COL19A1;CPN2;RELN;EXOSC4;FAM172A;HSF1;PCNT;ZNF585B;PAK5;ZNF585A;CCT4;IL32;MON2;PNPLA7;ERCC6L2;PLEKHA2;TMEM176B;CAVIN3;PLEKHA5;KLHL2;PLEKHA6;PEX10;APTX;MYO9A;PLEKHA7;VMP1;SGSM3;KIF26B;LOC646588;CFHR3;PNPLA3;NUP188;GDA;ZFAND3;FHOD1;LOXL4;GIMAP5;COX6A2;ETS2;EEF1B2;RGS4;RGS2;GNPTAB;TMEM269;PLAU;ZNF83;CAPN5;BORCS8;ENPP6;SBF2;GGT2;TPTE2;HFM1;SLC30A3;MAT1A;TMEM250;POU3F4;TMEM253;PCP2;SCNN1D;CD8A;GPRIN1;SCN8A;DOK7;DPEP2;WDFY3;WDFY2;MASP1;RAF1;CARD14;TBC1D26;KLHL18;PKDCC;CALCB;CACNA1B;KLHL12;ACACB;SLC1A7;WNT6;GRK3;BRINP2;CCNB1;GRK2;DEAF1;GRK7;NPHP1;LOC441239;CACNA1S;NXPH1;FAM71A;RAI2;TBC1D16;PACSIN1;ARHGEF33;HBG2;PHF10;HBG1;SLC52A1;IFT20;CLK1;UBE2U;COL5A2;GNAS;GNB4;C16ORF46;TAB3;MELTF;OSTN;MXD3;SLC35E2A;GSK3B;CHD9;CNRIP1;MAST2;CYP4A22;HP1BP3;CHD7;CHD6;DDX42;MTR;TENT4A;TTC28;SEC61A2;IFT52;LYL1;ARMH4;CA3;ZIC2;CPT2;UBE2Q2;CA4;CYREN;SCARF2;ARMH3;CNPPD1;ARHGEF11;PLA2G4F;ARHGEF12;NCBP1;CAD;TTC31;ARHGEF18;TENT5A;GPCPD1;CCNA1;TBC1D1;NAV3;NDUFS7;CHDH;FAM153A;TMEM218;CLRN1;PLEC;LAMA5;RBM47;LAMA2;DNAH6;RAP1GDS1;RNF8;PKD1L1;RRBP1;TAF1L;ATP2C2;AGPAT1;CBL;CLN8;RNF2;ATAD2B;POLD3;NWD1;TMEM201;PDLIM3;PABPN1;MARVELD1;SH3TC1;SPOCK2;BMS1;DCDC2C;SPATA45;TBX20;MAN1C1;PTK2B;SLIT2;PDLIM5;GALNT7;CDK11A;MX1;PDAP1;CDK11B;ACVR2A;MAPK12;FAM155B;GALNS;PROB1;ACTC1;MYO15B;MYO15A;TNIP2;ADGRD2;SIMC1;ACKR2;VIM;NRDE2;OTUD1;IPO13;VIT;PI4K2B;MYT1L;TMEM200A;TRRAP;ARPC5L;RAPH1;WDR86;ENO2;BACH1;RRP8;BACH2;NYNRIN;USP17L5;MSANTD1;USP17L8;STMN1;AP1S2;FDXR;HOXA3;ADNP2;PLCE1;CEP95;RTTN;GNAT1;ANKS1A;NCKAP5;C2ORF81;CDK5RAP2;CHGB;CUBN;DAPK2;GML;AFAP1;SOX11;DNAAF4;HCFC2;SYTL5;SYTL2;NUP93;KIAA1217;NISCH;RNF126;DAAM1;TEP1;HECW2;PARD3;PRR18;PRKD1;FREM1;RNF122;TSPYL4;ENPEP;CFH;PRKDC;WDR64;MEFV;ADH6;BLOC1S4;OCSTAMP;CEP72;PCDHA3;FAM120AOS;ZSCAN18;CT47A12;CT47A11;DNAH11;AFAP1L1;NDFIP1;CT47A10;ARPP21;ZNF382;FZD5;KIR2DS1;GTF2IRD2;DNASE2B;FZD6;FZD8;RPL3L;PRRC2A;XKR9;PAH;CEP85;GALNTL6;HOXD3;DAND5;CEP57;GABRB3;SETD5;MYOM1;CDKN1A;RARG;ZNF131;SETD3;TINAGL1;DENND1A;PYGL;PRSS22;PFAS;VSIG10;PIP4P2;CATIP;C16ORF72;TCTN1;SPIN1;KRTAP1-5;RNF150;LDLRAP1;EMD;RRP15;GPR135;ZNF121;GRAMD2B;ANXA2;SLC2A13;PAX4;TET1;GNL1;NCOR2;BACE1;MRAP;RNF167;COL2A1;HEATR5B;EXOC4;RARA;EXOC3;HCLS1;ZNF358;RCCD1;PRR23B;MOCS1;HBEGF;RNF165;NPSR1;CLDND2;AHNAK;PLPPR2;GRAMD4;ADCY6;SCAF8;ABI3BP;NSD1;NSD2;UBN1;GCNT2;RNF130;GPR157;CCL25;ZNF100;ZNF583;CSNK1A1;WHRN;RIOK3;NDE1;WDR19;F11;ELP1;MYBPH;NMNAT3;GPR3;PRSS36;USP17L3;POU4F2;DHRS4;HINFP;GATM;ABI2;TMEM159;MORN5;ZNF579;TMEM39B;MROH2A;RAB3B;ZNF570;CLSTN2;RNF19B;AUP1;BEST3;CEP128;FAM107B;EDC4;ABHD12;C1ORF127;DEPTOR;LAMP1;SALL2;FCGRT;PAPOLG;ZNF329;ZNF568;LARGE1;TXNL4A;SSX2;HMGN3;GTF2I;USP7;CEP135;SNRPN;RALGAPA2;GTF3A;MINDY4B;TRAFD1;TTC21A;SYPL2;THNSL2;TLE6;TRAIP;GOLGA8B;TOM1L2;ARMCX4;CLIP2;CLIP1;OBSCN;MELK;MADD;ZNF317;ZNF559;TNIK;DGKI;MAD1L1;IPPK;ZNF793;CUL9;NOTCH2;ZNF551;CSF1R;METTL2B;ZNF790;LOC400499;CHRD;UBR3;ITPR2;MRI1;RASAL1;TARP;C1ORF50;PHF21A;HMBOX1;FGGY;KLC2;BTBD2;ANKRD10;SRGAP3;SRGAP2;SRGAP1;MAP2K5;OSBPL9;ANKRD28;OSBPL8;OSBPL6;ANKRD27;BTN2A2;CCDC13;CCDC14;SEC16A;OSBPL2;TVP23C;ZZEF1;GFAP;COPS5;GON4L;MAFG;CPE;ZNF778;ZNF777;MAFK;TDRD10;MAP3K14;SLC26A6;ALK;RNF10;CALCOCO1;BNC2;PTPN21;UFSP2;ZFP82;MTO1;DUSP16;DUSP13;SYNE1;TRO;PAGR1;CLEC1A;PSD2;ADAMTS1;PSTPIP2;CNGA2;ADAMTS9;ADAMTS6;GAL3ST4;SLC13A3;GPX2;CHPF2;PLEKHG5;VSTM2L;REXO5;METTL22;ASPH;CATSPERG;ZNF517;ZNF516;MCM4;CCDC40;RNF31;CEBPB;CDNF;SEMA3B;TULP4;JAKMIP2;ENOX2;ABLIM1;HECTD1;DNAJB6;MSTO1;POLR2A;HECTD4;RAB24;ZNF746;XIRP2;CACNG1;MROH6;STOX1;JAZF1;SMARCE1;PTPN18;SKOR1;ANGPT2;KCNIP1;SEMA4D;KCNJ16;CDC42BPB;SGCZ;KBTBD11;CLEC2B;KLF5;GLRB;IMPDH1;VPS41;BCOR;PPIL3;NECTIN2;NECTIN1;TNRC6B;TMEM183B;FAAH;TP53TG3D;VIPR2;CSN2;NADSYN1;PNN;RPS6KA5;ZNF608;ZNF607;ZNF606;FTH1;CHEK2;SAP130;DZIP1L;HMCN2;ZNF841;TNS3;IFITM5;SOX4;ARRDC4;DYNC2H1;METTL1;USP17L30;MAPK8IP3;RUNX3;PLPP5;KATNAL2;ZNF835;AKAP9;VDAC3;VDAC2;UHRF1BP1;TTLL11;WDPCP;DNA2;OBSL1;MAGEB4;PLPP1;NECAB2;MACF1;KRTAP10-12;TSHZ2;KLK4;C2CD4B;TMTC1;KLK2;CHTF8;PDCD11;ZNHIT6;PTPRN2;DTNB;BCL11A;STK11IP;TMEM50A;SYNRG;SH2D1B;IGFL2;IFNLR1;TPX2;RAET1E;GOLGB1;DMRTC2;MPHOSPH10;TMCC3;RNPS1;ANP32B;SLC44A5;SLC44A2;SGF29;SIPA1L2;SPPL3;ANKRD9;GYS2;EPB41L4B;XPO1;CAMKV;ZMYM3;XPO6;KIF13A;KIF13B;ZNF800;SUPT20HL2;EDN2;PARP4;TSC22D1;NOG;TSC22D2;GPBAR1;GFRA1;IL17RD;OTOS;RHOC;RHOD;MTSS1;PALD1;MPPED2;NME9;FAM181B;VGLL4;CT47A9;USP17L27;USP17L26;GAGE12E;USP17L29;USP17L28;CT47A5;GAGE12C;GAGE12D;CT47A8;GAGE12B;ZDHHC23;CT47A2;RGPD5;CT47A3;RGPD8;CT47A4;RFNG;TRAK1;USP17L25;DCST2;NKD2;USP17L24;LIMA1;FAM184B;DZANK1;TIAF1;CXCR3;SUSD4;TBL1Y;METTL6;APBB1;TBL1X;KANSL1L;UBL4A;SUZ12;AP3D1;MPP5;OTOP2;SVIP;SSX2B;KBTBD6;SPCS1;TPPP2;ATP5PO;FAS;TRIP13;ZNF354A;STEAP3;MAGEB18;KDM1B;TMEM143;HOXA10;CHCHD4;ARHGAP42;BMPER;NARS2;POGZ;KRT71;PHYH;MIGA1;PAM16;KAZN;LMO7;AP5B1;PCDHA10;SHISA7;TMEM131;SELENON;PREPL;LMX1A;COL4A6;SPNS1;AMPH;LPA;HDGFL1;JCAD;HDGFL3;ISCU;C17ORF99;CHRNA1;ALOX15;LTBP4;DTX1;DTX4;NID2;KRT40;ZFP36L1;ARHGAP22;FAM83G;ARHGAP20;COBLL1;CASKIN1;SOHLH2;CDH23;MYH14;MARK3;ZC3H15;BPTF;TGFB2;TGFB3;IDH2;EPHX4;IFT122;HELZ;A2ML1;ARHGAP28;TDRD5;ACSF2;ARHGAP24;LOC645177;DIAPH2;EFNA3;DLG1;TP53I3;GDNF;BAMBI;CAPRIN2;MAP6D1;SKIV2L;FGFR3;BRWD3;LRP11;DOCK3;CBY1;OR4M1;SLC2A4;HAPLN3;OPLAH;CXCL3;PKD1;ELAVL2;ELAVL3;SLC2A8;FAM166B;FHAD1;IQCJ-SCHIP1;TMEM101;ZC3H7A;CYP4V2;ENOSF1;KYNU;TMEM107;PDE4B;MFSD1;SPEG;POLG;KDM6B;ABCC2;KLF13;RASA4B;CKAP2;LSR;LSS;PRODH2;SENP3;UPK3A;DNM2;DDAH1;ALDH1A2;CDH10;MYH8;MYH4;RBMS3;CAMK2B;CAMK2D;HPGD;MIR1-1HG;WIZ;LIN9;CIART;KRT83;PDE11A;CHSY1;MCRIP2;LRIG1;REPS2;STOM;NCAM1;HES3;ABCF2;GBP1;MUC4;CAMK2G;HES5;CLASP2;PTCD3;RWDD1;LIM2;KDM4C;NEGR1;PDE6H;POLN;HAGHL;SGTA;MEIS1;PIKFYVE;DES;WEE2;ATP13A3;LPIN3
Genes Up-Regulated In Expression In Skeletal Muscle Of HSALR 20B Myotonic Dystrophy Mice GSE24920	1249/1991	0.999990774710273	0.9999977548837199	0	0	0.5557499956698917	5.1269783748126586E-6	GMFG;LIPA;TBK1;ALKBH1;AKT3;ATG3;GABARAPL1;CACNA2D1;HPCAL1;RNASE4;EID2;RBP4;VOPP1;MPPE1;CYP2E1;CGGBP1;NGEF;SKAP2;ABCB1;TTYH2;ABCB7;TTYH1;AGAP1;IL20RB;MTMR9;AGAP4;SLCO5A1;ZC3HAV1;HPR;PCNX1;CYB5R3;PRKAR2B;AGMO;RNF217;ABCA5;CADM1;PMM1;EDEM1;INCA1;LNPEP;CYP4F8;LYZ;ABTB2;UCK2;TBL2;NMT2;NOX4;STRN;PKIG;MTMR10;PIGO;KCNC2;MTMR11;PIGQ;HEXA;PRKAG2;SNX13;TDRP;AACS;VSIR;MRPL41;TUBA1C;SHH;MED13;TSPO;TPSAB1;MYOG;GPR34;ROM1;KIAA1143;EMP1;EMP3;SIRT7;F3;MMP10;MMP11;GPRC5B;MMP13;SLC7A7;PLSCR2;PLSCR4;CRYAB;RAPGEF6;ERGIC1;RAPGEF4;SMTNL1;KANK1;SZRD1;STAU2;SYNPO2;SDAD1;FAM117B;GGA2;MICALL1;STX5;STX4;STX3;FLNC;RPS27A;EGLN3;ATRNL1;USP9Y;LRRC28;TMEM62;SNX22;PLXDC2;SPSB2;SPSB1;SNX17;TSR2;MPLKIP;RPL22L1;PKN1;CENPP;YPEL4;CRLF1;GZF1;LIMS1;SPSB4;ERO1A;ZNF451;UGT1A10;NCF1;NCF2;PDCD6;HP;ZBTB21;SLA;ZBTB22;CXCL13;TSEN2;SAT1;SLK;YY2;SLN;SESN1;FNTB;SLC16A7;SLC16A2;NUDT14;NEPRO;SYBU;MAP3K5;ZNF442;EIF2S3B;CPA3;EIF1AY;IST1;FST;FBXO17;UBE2E2;FOXP1;OLFM1;RBMXL1;SLC9A6;PKP4;MAPKAPK5;LY6H;ANAPC1;CHODL;SHC4;C11ORF96;LRRC58;GRIA2;CREM;GMPS;DPT;UBFD1;SPATA5;FOXO3;FHIT;KRCC1;LRRC52;RAP1B;SLC9A3R1;HNRNPDL;EVI5;SLC38A2;CD276;DEFA6;FUS;DEFA5;SRD5A3;BCDIN3D;DEFA3;DEFA1;BMX;MCC;CORO2B;PTPRD;CXCL10;LRCH1;PTPRC;RGCC;ARPC3;STK26;DMXL2;TMEM19;ITGB1;CNTNAP2;ITGB2;FHL1;PTEN;CELF4;ECE1;PIK3CB;BICD1;CDC73;TNFSF13B;MRPL3;C6ORF226;ZNF408;MB;EDIL3;BOK;SMIM14;CERS6;PIANP;ATRX;VPS13A;VPS37C;ARL4A;SLC25A17;SYNPO2L;NPC2;ITGA8;ETF1;LCP1;SLC25A5;ST6GALNAC4;CERS2;CNTNAP4;SLC47A2;SNAP47;GTF3C3;RETNLB;SLC47A1;LENG9;LRP4;HSD17B12;IL2RG;MLLT3;PPM1E;TSPAN31;ZNRF2;IFI16;CCDC85A;TP53INP1;EIF4H;E2F2;FYN;D2HGDH;IGF2BP2;CNNM2;EIF4E;FEM1B;PCDH7;PRRX2;CABLES1;CYP4B1;GZMB;RPL23A;LYSMD3;TM6SF1;TTC39C;GZMH;MYO1A;OPN1MW2;ZNF616;MGP;PDCD4;STUB1;VIPAS39;ATXN10;P4HB;TRIM33;VPS35L;SLC23A3;LPGAT1;CCNI;MT1M;PREP;LDLRAD3;MT1X;IFI35;UBE2L3;ZDHHC4;LGALS3;MT2A;ZNF729;RASSF4;EPC1;TRIM25;SEC63;ENTPD1;PAQR7;ACTN2;ARL15;ENTPD5;NSMCE2;ALG2;CIRBP;MOGS;ANK2;TIMD4;ANK3;ASRGL1;SHTN1;CCDC80;CFDP1;MT1A;CRISPLD1;SOAT1;CCNY;IFI27;NINJ1;SPATA13;MT1F;MT1G;KCNQ5;MT1H;UPRT;CTXN3;MT1B;MT1E;TMEM87A;L3MBTL3;GGNBP2;RRAD;SDC2;CWF19L2;LPAR4;CD1D;PIK3R1;KALRN;NEU2;SNX1;RRAS;ERI1;DHX36;TSPAN5;HIVEP3;SLAMF6;ST8SIA6;SCN3A;SNX8;RAB11FIP5;MSR1;WWTR1;XBP1;ST8SIA1;MYO5A;PRG4;ARMC10;TH;ACER3;GRB2;CALR;SCN2A;RETREG1;TP73;FKBP15;PTPRO;WASL;CHRDL2;COX7C;CTSS;EDA2R;AKAP13;AKAP10;KCNT2;ENC1;NCS1;SDF4;KIF1B;QSOX1;ARIH1;CD36;LMCD1;CTSC;HTATIP2;APOBEC1;COX8A;CD53;FCER1G;ZHX3;TNFRSF12A;ANO6;GAB2;COMMD6;ZFY;CNKSR1;PITPNM1;ARHGEF3;TAX1BP1;KXD1;TLCD1;MFGE8;YAP1;POPDC3;SLC43A2;DERL2;FAAP24;CAPG;PRICKLE1;CRIP3;CRIP1;COL19A1;STX11;MGAT5;CAMK2N2;HSF2;CCT8;EPS15;CD55;LNPK;CCT4;YIPF1;GCA;GCH1;PLEKHA1;TMEM176B;PLEKHA5;KLHL2;VEGFD;PLEKHA3;KLHL4;VMP1;TTC9;KLHL5;DPY19L3;NLRP10;STK17B;OTULIN;TACC1;FAM171B;CD68;CD86;DENND5B;GDA;CD80;LOXL1;KLHL30;EEF1B2;CCND3;PLAU;RGS1;KIF5A;DENND5A;ENPP3;CCDC163;IL6R;CAST;PDGFRA;TPRA1;TMOD3;TMOD2;UBE4A;ZNF99;TMEM250;KLHL40;KLHL41;MID2;DHDDS;ERN1;TBC1D20;HNRNPUL2;DNAJB11;WDFY1;HHIPL1;WDFY3;VCL;PPIC;RTN3;CALCA;BHLHB9;CALCB;NXPH2;HTRA3;SLC1A1;DAPP1;TOR1AIP2;SLC1A4;PLD1;HIGD1B;VCPIP1;IRAK1;IRAK2;LPXN;TBC1D14;CAMTA1;PACSIN3;CYTL1;RHPN2;TBC1D12;MORC1;CCDC141;TBC1D15;C16ORF54;IVNS1ABP;TCAF1;CCDC136;DSTN;HMGA2;KLHL23;SHISAL1;HOOK3;AP4B1;IL2;UBE2W;IFT22;TMEM234;GNAL;APPBP2;OSTC;MKRN3;IL7R;PHTF2;GSK3B;TNFAIP6;CNRIP1;LAMC2;CHD1;TMEM191B;GPER1;DACT1;GET4;UTP15;RBM14;PDPK1;DDX56;MMP3;PLA2G4A;TENT5A;SPIDR;DDX50;UTP18;TRDN;EEF1G;TBC1D1;LMBRD1;NAV3;MMRN1;CCDC192;CDHR4;IRF5;FBP2;LAMA2;MVP;ASAP1;RRBP1;ASAP2;RETN;HMGCR;CBL;RNF4;CLN8;AGPAT3;PTHLH;AGPAT4;CYTH3;GK5;POLD3;IL1RL1;RAB40A;TAF1D;GNG2;DNPEP;RAB40B;GNG4;CLMN;SH3TC1;FAM241A;SCN7A;DEFA1B;CLVS1;ATF7IP;NIPSNAP3B;GALNT7;HSD3B7;TMED7-TICAM2;U2SURP;CLCN6;TEC;CFAP36;ACKR3;PTX3;THRSP;VIM;PI4K2B;VPS29;GLDC;C2ORF88;WIPF3;GPATCH2;RAPH1;DMP1;SMC5;ENO2;BACH2;EPS8;PCMT1;RNF115;ALCAM;ZMIZ1;RPL35;BVES;ANKS1B;UNC13B;RPL21;PRKCB;DAPK2;RPL23;MED9;SOX11;FNDC3A;C9ORF64;KIAA1217;ZC2HC1A;PARD3;SARNP;ADPRH;ACOT2;ACOT1;HOXB3;RPL27;PRKD1;HPRT1;RPL29;RPL28;RHNO1;CFD;CDC42SE1;ENPEP;ZNF394;CFH;SYCP2L;XPA;C1ORF198;NOLC1;VPS26A;RPS4Y1;PRKCZ;MTDH;FAM171A2;FLRT2;S100A16;STMP1;ALX3;S100A13;NCKAP1L;S100A10;PRR32;RPL41;NDFIP1;ARPP21;FZD5;NFATC2;RMDN3;NFATC1;INO80;GPR137B;C9ORF85;EHD1;CYLD;MEX3B;HNRNPK;RNF103;FNDC10;PAM;CEP89;GSDME;CDKN1A;SMG1;WDR47;SERPINA1;ELN;STON1;ADK;CHM;TMEM181;ADM;FMN1;GLI3;MYOM2;MS4A4A;MYOM3;CSRP3;DSTYK;FAM102B;C16ORF72;TRIM7;ADAMTSL5;C1QTNF7;OPN1LW;TEAD4;GRAMD2B;SERPINB1;WDR37;ANXA2;SSR4;IFNGR1;TET2;FAM126B;NUDT16L1;PRSS12;SERPINB6;MS4A6A;SIKE1;ZEB2;TUBB2A;MRAS;PLCB4;AEBP2;OPN1MW;TAL2;HEATR5B;PAX7;PLEKHO1;PLIN2;GAS6;GRN;SF3B2;WDR26;AHNAK;SF3B6;GCNT1;RPL11;WDR20;SGMS2;FAM214B;SBSN;FAM214A;MS4A6E;TANK;ADCY6;TM9SF4;ADCY5;MIPOL1;TMEM165;FGD4;BCLAF1;TMEM168;RPS15A;EPCAM;UBN2;GCNT2;ZNF107;CHML;RPL17;SF3B1;CCL15;AOC3;CCL23;GSN;HSPA1L;CSNK1A1;MYBPH;C1ORF21;GPR6;SULF2;TMEM159;JKAMP;SMOC1;VMA21;ABI1;ANKRD61;PF4;GPR146;CCDC71L;VKORC1L1;PHLDB1;UHRF1BP1L;TMEM179B;PROS1;C1ORF131;VIRMA;ABHD13;FGF7;TUBB6;IPO9;APMAP;CFL2;PHYHD1;ANKRD13A;IL13RA1;IFNAR2;MAP2K3;LHCGR;ANKRD46;RPS7;RPS5;IPMK;F2R;RPS6;DYRK1A;VASH2;FRMD4A;VRK1;MITF;PGD;INIP;DISP1;ENKUR;BSCL2;RAB31;ARMCX2;MADD;FKBP7;TNIK;FAM8A1;INTS6L;FKBP5;NOTCH2;CSF1R;NOTCH3;CD151;ABHD4;C3ORF70;C1ORF53;MUSTN1;ESD;ANKRD10;CLCA4;MCL1;OSBPL8;UVRAG;CD163;TOR1A;ATP8B1;SEC16A;TMEM132A;ABHD18;TVP23B;TVP23C;BTBD8;MOB1B;DAB2;REEP5;REEP3;SPIRE1;CSPG4;ZNF770;BMPR2;SRXN1;CPQ;BRK1;PTPN22;DUSP18;KBTBD12;PPP6C;RPL7A;LBH;SGCB;PSD3;TLK2;ZNF526;METTL15;PRKG1;SGCG;SH3D19;CCDC38;CDADC1;GPX1;DIS3;SGIP1;TRPC1;LANCL1;RPL13A;WIPI1;ADRA2A;ASPN;BET1L;INMT;DNAJC3;WRAP73;ASPH;DNAJC5;POLR1C;POLR1D;NUMB;ANG;SNRPA1;LCORL;SMPDL3B;CRK;MTPN;SMARCD2;VPS4B;SEMA3A;STMND1;STOX2;ABLIM1;DNAJB4;NOCT;VPS53;UGT1A5;XIRP1;UGT1A4;UGT1A3;CACNG1;UGT1A8;FNIP2;WASF2;UGT1A7;SEC11C;UGT1A6;PTPN18;CYP51A1;AHNAK2;FBXL17;APOBR;RPL35A;FBXL16;PTPN14;CPPED1;KBTBD11;MTOR;ENOX1;SNRNP40;NIN;EVI2A;P2RX4;KLF5;GLRB;DNAJA4;POLR3C;RAB15;MGAT4A;RAB13;MNDA;EVI2B;IFI27L1;IFI27L2;ISCA2;TMEM183B;CALML4;TIAL1;RPS6KA6;RPS16;EDNRB;RPS18;ZNF606;ZNF845;PDK3;VSIG4;RPS11;ZNF841;TNS3;RPS12;ARRDC4;CPT1A;SLC6A19;ATP6V0E1;COG6;SLC11A1;COG3;KRT8;COG1;YOD1;ESCO2;TIAM2;INPP4A;COX7A2L;CD109;MTHFD2L;COL8A1;NSMF;MAGEB1;MAGEB6;ZFPM2;PLPP1;SLC22A4;TMEM185B;MACF1;PTGFR;BEX2;BEX1;SMIM4;DCUN1D5;SLC35D1;KLK1;FUT11;EIF5A2;KLK3;KLK2;HTATSF1;LIAS;SMIM7;MYL12A;C10ORF143;UGCG;GNG10;INPP5F;DPH3;TRPM7;GPM6B;SRPK2;ZRSR2;NMB;RABGAP1L;MAGEE1;SLC35E4;PYHIN1;PDE2A;CIDEA;PUM3;VASN;LRP2BP;ZWINT;SMU1;HAL;RPS28;RPS27;SESTD1;AKR1B15;ANP32B;CORO7;RAB40AL;RPS23;C2CD5;CLIC4;DAZAP1;SLC44A4;HNRNPCL2;SLC44A1;SLC35F5;ZFAND2A;ZFAND2B;GDI2;SIPA1L3;SPPL3;CX3CL1;JCHAIN;UCHL1;XPO1;CHMP1B;ANKRD1;ANKRD2;LRRCC1;RAB8B;VAV3;EDN1;PARP3;PACRG;PARP4;TSC22D1;GP1BB;AMPD3;RHOC;MSS51;ZDHHC14;IL17RA;VWA8;MDFIC;FIBIN;TLR4;AVPI1;C1QB;LILRA6;C1QA;TNXB;ADH1C;PTGER1;ZDHHC20;ADH1A;AMIGO2;PTGER3;ZDHHC23;ZDHHC24;C10ORF88;LILRA1;NOL3;LILRA2;NOL4;LILRA4;NT5C;PPP2CA;PURB;TCEAL8;AMN1;KIAA0513;TCEAL7;TCEAL6;TCEAL5;CTNNA1;EMC7;METTL9;CBR3;MPP1;CGREF1;C1GALT1;LHFPL4;SORBS1;LILRB2;MPP5;LILRB3;MPP6;LYVE1;LILRB5;TPPP3;KRT18;CR1L;QPCT;CLDN34;FAS;COPG2;B9D1;TRIP12;B9D2;FAU;MPHOSPH6;TJP2;FCN1;FCN2;TPSB2;STEAP4;HFE;MANEA;TOMM20;ARHGAP44;CHCHD4;DOCK11;FBL;HELB;ARHGAP42;HCFC1R1;SACS;CA14;CA13;CHRNB1;MLIP;WNT5A;ATP1B4;LMO7;WRNIP1;TRNT1;CGRRF1;LZTFL1;DPM2;PREPL;ILVBL;CMPK1;HDGFL3;ABCG2;RPS19BP1;BTF3L4;DNAJC22;CSF2RB;FBLN2;LPP;LTBP1;DPP3;SCUBE2;SCIN;ZMAT3;COBLL1;TASP1;ATP6V1H;GAS2L1;MARK1;CYP2J2;EPHX4;IFT122;TBCC;MACO1;HSPA2;ARHGAP24;DNAJC17;DNAJC18;NFKBIA;DIAPH1;PLCXD3;FES;TGFBI;BRWD1;FGFR4;LRP11;MYF5;GPSM2;MEGF10;SOWAHC;HSPB8;HSPB7;PDE3B;CXCL1;CTDSPL2;CXCL3;CXCL2;LMOD2;RPS4X;MFSD6;SPRED1;PPP2R5E;CASP3;TRPS1;CYP4V2;MFSD1;SPEG;MAN2C1;GUSB;SCYL2;PROSER2;RHBDF1;PTGIR;CAMK1D;KLF13;ABCC5;ARAP2;CTPS2;MYRIP;PPP2R5C;DCK;IQCG;IQCH;TGFBR3;MYH1;AGAP6;AGAP5;DCX;HAGH;USP13;PON3;CAMK2D;RGS19;NXN;POMP;LIN9;DDO;IWS1;SELENOI;BICRA;GNA14;NT5DC1;FAM120C;PDSS1;NCAM1;CDIPT;IGBP1;SGTB;USP22;CMTM6;USP28;PDE10A;ALOX5AP;RGS10;AQP11;SPRY2;RBMX
Genes Changed In HDACi 4B Treated Vs Untreated Friedreich Ataxia Carrier Blood Cells GSE30933	1331/1962	0.999990801644286	0.9999977548837199	0	0	0.7180600014108447	6.60500169459773E-6	PGAP2;PGAP3;ACCS;TSEN54;LACTB;LSM12;SAMD14;PPP4R4;ARPIN;HEMK1;PRKAB2;STARD5;SECISBP2;DHDH;RFX2;MCEMP1;RNASE4;RNASE2;HDHD3;HPCAL4;EML3;MYL5;RBP7;ZFYVE16;FEZ2;CLDN7;TMEM126A;ASPHD2;UQCRC2;ATF5;ATF6;SKAP1;EXD3;ABCB1;PARPBP;C12ORF60;LYPD3;GATA3;MRPL15;MRPL12;IQGAP3;LY9;KIAA0040;KLRK1;PCNX2;RNF216;RDH16;HESX1;RDH13;ATG7;VTI1B;JAG2;CTC1;PRRT1;PRRT3;PRRT2;CFAP70;FUCA2;EIF2AK2;LARP7;BTBD11;ABCA7;L1CAM;PTRHD1;NR2F6;ABTB1;GRIN3B;TMEM99;FXYD7;DCHS1;PSMG1;HAMP;GPR18;FERMT3;SIGLEC9;MTMR12;ZNF250;MTMR11;TUT4;ATF7IP2;DIS3L;PRKAG2;PIGW;MRPL35;OSBPL10;TUBA1C;TMEM44;OLR1;CTLA4;FLVCR2;SH3BGRL2;C19ORF18;CTBS;MAMDC4;KCND1;GSTO2;RING1;ELOVL4;GPR34;IFT140;METRN;SLC39A11;SIRT4;VWA5A;RAB3IL1;TEX14;MED27;MRPL43;F5;FAHD2B;MRPL50;SLC7A8;CDC42EP5;JMJD7-PLA2G4B;KCNMA1;C19ORF25;TMEM106C;MMP19;PGAM4;TUT1;VAMP1;TLR10;L2HGDH;SLC18B1;SLC29A1;PAFAH1B3;VAMP5;RAPGEF3;SLC29A3;SLC29A2;VAMP3;LRRC14;ATL3;DMAC1;PKN3;ATL1;ZNF518B;ZNF69;FAM117B;MRPL54;TMEM71;STAT4;BID;RIC3;MBD6;SMAGP;LRRC28;SAMD4A;SNX22;SNX20;ASPRV1;LRRC20;SPSB3;CENPE;HEYL;SPSB2;SPSB1;ABCB10;LRG1;SIGLEC1;CENPP;CRAT;YPEL4;ZNF213;YPEL3;NRROS;FBXO28;GOLIM4;ZBTB21;PLOD1;HNMT;HDDC3;NUDT11;LAPTM4B;EFEMP2;POFUT2;SLK;ADORA3;RUVBL2;MTREX;HLA-DOA;PPP1R16B;SH3GLB1;KCNH3;KMT5C;C11ORF80;CASD1;FOXP4;FRMD3;TPST1;FRMD6;JAML;TXLNB;SLC9A9;SQSTM1;ZNF431;KANK3;LRRC56;PFKFB3;ARL3;IREB2;ARL2;UBFD1;FOXO4;GPR84;FBXO44;LIN7B;RAP1GAP;ARL17B;CTIF;SBNO1;TMEM26;TKFC;HNRNPDL;SLC38A7;TNFRSF17;SLC38A6;E4F1;THEM6;MYPOP;ZBTB16;FBXO32;NDC80;QKI;UCKL1;GGCT;SON;CXCL12;ARPC3;NOXA1;MDM4;ACO2;HPSE;LRCH4;OSBPL1A;MYD88;SLC49A3;MIPEP;PIWIL2;CNTNAP2;CNTNAP1;PPP1R13B;CDCA7L;FLT4;AKAP8L;SNAP23;FHL1;POMT1;DYSF;NRGN;PPP1R13L;ACP6;TRIM69;ITGB7;PGLS;NCK1;SLC36A1;UNC45A;OVGP1;VPS9D1;ITGA4;ITGA3;SH2D3A;VBP1;COMMD10;VPS13D;SH2D3C;ACTR8;CES4A;NT5C3B;QTRT2;ARL4A;PCCB;ETF1;PPP1R12C;TNFRSF21;AHDC1;CERS2;BIRC3;SLC25A13;RNFT2;GTF3C6;NDUFB5;PPM1N;ZBTB48;AFG1L;NTN5;PTH2;RNFT1;SLC25A26;PARD6A;FCHO1;IFI16;KCTD21;TRIM46;CCL3;SH3BP4;FYN;PCBD1;FSD1;SLC25A20;SLC25A23;NDUFA9;KCNJ5;GZMA;HIP1R;TM6SF1;TTC39C;MCOLN1;BAIAP3;MYO1D;MYO1E;SLC25A37;SUCLA2;MYO1A;UBQLNL;PRC1;MGP;TRIM37;PTPN7;SLC25A34;CD244;MYO1G;VPS35L;EPHB6;CPNE8;SMARCB1;PLEKHB1;ICAM3;DNHD1;ICAM4;MT1X;ICAM5;IFI35;TXNDC15;ICAM1;TXNDC17;UBE2L3;LGALS4;BAIAP2L2;RINL;BAIAP2L1;ADGRA2;RASSF4;CPNE1;EPC1;PIEZO1;FBXO6;C22ORF46;LGALS9;ATXN7L2;ATP6V1E2;TRIM22;PAQR8;ALG8;ALG5;KCNK13;ZFP2;NSMCE1;ACTN4;ALG1;MYO7A;MFSD12;TMEM170A;GCAT;CDC37;BTK;ULK1;ALPK2;LAP3;KCTD17;EPHA1;STX1A;L3MBTL3;PPP1R35;ZBTB5;CD1C;ZBTB3;SYNGR1;RRAS;TSPAN9;MICAL1;MIER1;TSPAN7;DHX37;DECR2;RIMKLB;SNX8;ARSB;CLHC1;SEC31B;RAB11FIP5;CCR1;NTNG2;APOBEC3H;ST8SIA1;ADHFE1;TNFSF13;INTS2;EAF2;PRG2;RASSF7;BSDC1;MYO5A;PILRB;PILRA;CNFN;PTK2;CALY;ARMC10;ECHDC2;GNRH1;CALR;COL9A2;RCOR3;RGL2;MON1B;DHRS13;COX7B;CSRNP2;DHRS11;IL24;TECR;CD3E;PEPD;N4BP2L2;SH3RF1;CLYBL;NMRK1;CTSK;ENC1;CCR9;KIF1C;CCR7;CTSF;L3HYPDH;ANKDD1A;ZHX3;FOXD1;MST1;ANO8;CACYBP;IL16;SYP;GAK;NCR3;BANK1;FAM193B;CRELD1;MFGE8;POPDC2;NAPB;MRPS35;ATP23;HSD17B6;CCDC106;FUOM;HSD17B8;CRIP1;RELB;EXOSC6;ZFP14;STAMBPL1;CAMK2N1;PES1;PGGT1B;HSF4;GPC2;HEATR3;FILIP1L;EXOSC3;REM2;MICA;NPDC1;GCA;PNPLA7;SPRYD4;SORT1;CD70;MIB2;PLEKHA5;TMUB1;ORMDL1;KLHL3;NLRP12;ZDHHC9;TCEA3;TTC3;TCEA2;MAMLD1;IL18R1;FOXA3;OTUD5;SCARB1;FHOD1;GIMAP2;WASHC2C;NR3C1;ACRBP;GIMAP8;CCND1;FAM174A;MPZ;CAPN5;WWC3;BAALC;CAPN3;NRTN;BANF1;IL6R;BORCS6;CAST;CARD10;CD96;MORC3;SPINK2;MORC4;ZGPAT;TMOD4;DNAJB12;PCOLCE;KMO;CCNB1IP1;DOK2;DOK3;ADAM15;SCNN1D;TBC1D20;DOK4;CARD19;DNAJB11;EEF1A2;VCL;SIDT2;DPEP3;RTN2;NDRG3;CCL3L1;YTHDC1;SLC41A3;SLC1A3;CACNA1F;DDX60;NDRG2;ACACB;KIR2DL3;TMEM241;FUT4;KIR2DL4;TAF5L;RASGRP3;CNN2;NCKIPSD;IRAK1;NPHP3;WNT1;CRTAP;CCDC136;RARRES1;ECD;KLHL22;AP4B1;MT3;SSH3;BSPRY;CLK1;PAN2;QDPR;IL6;GNB4;ALPL;NABP1;PHF13;CCDC130;MUC20;FGF11;RTP4;TMEM45B;RTP5;DYRK3;PODXL2;MAST4;CHD9;ATP2A3;ATP2A2;TAZ;LTB4R;TTC27;FYCO1;PIDD1;RASGEF1A;MYO18A;CD200R1L;CFAP46;A4GALT;SCARF2;TGIF1;BCKDHA;RBM17;PDPK1;DDX58;SYNGR3;TENT5C;UTP18;EPN2;RCN1;PSRC1;MMRN1;ACOX1;EEF1D;PPDPF;CRY2;GFOD2;CHI3L2;MVD;ZMYND11;ZP3;OTUB2;LAMA5;DNAH1;ASAP3;ATP2C1;SAMHD1;POLD3;TAF1D;SV2A;TAF1C;FAM241B;GNG8;TTC13;SOD2;SCIMP;HS3ST2;CD2;UFM1;TEF;CD5;BMT2;CD7;ASB6;PMFBP1;NRDE2;SNTB1;FAM50B;BNIPL;IPO13;ZNF177;PI4K2B;VPS29;PATJ;TLNRD1;XYLT2;STMN3;GPATCH4;ENO2;RPL8;FGFRL1;SMC2;NAMPT;GPR171;FDXR;CEP95;DHRS4L2;DIP2B;IER5;CDK5RAP3;GAMT;CUBN;ACOT7;NUP210;DAPK2;MED8;DDX10;DNAAF5;CEL;SOX12;PASK;SYTL3;HCFC1;SYTL2;ARMC6;HECW2;ADPRH;PRKCQ;HPRT1;NHLRC2;ALG10B;PRR14;RHNO1;ANAPC13;XPC;VPS26A;CFP;PRKCZ;PLAC8;PRDX3;BLOC1S5;FAM171A1;BLOC1S6;CHST12;GALR2;CEP70;PLCG2;HMOX1;PLEK2;PLCG1;ICOS;ELANE;ZSCAN18;PLK4;NFE2;NDFIP2;FZD3;GSDMB;WNT10A;WDR59;GTF2IRD2;SNAI3;KIR2DS5;SLC16A11;CDC7;CGN;ELL2;PHC3;WDR54;GPR137B;SLC6A6;MEX3B;ADI1;TCN1;TNFSF4;FNDC11;GTF2IRD1;CEP85;SERPINI1;PAM;CPEB4;CDKN1C;ZNF133;MESP1;ITK;MYOM1;SPEF2;YJEFN3;C1ORF35;KRI1;MYOM2;ZNF280D;RNF157;C16ORF72;TRIM7;ADAMTSL5;PAXX;C1QTNF6;MRC1;TNKS1BP1;RRP12;AP3S1;C16ORF74;EMD;GPRASP2;RRP15;TEAD2;ZNF124;ZNF365;HAVCR2;DENND2C;ZNF121;ANXA2;TNNC1;PRSS16;TIMM22;TIMM21;GNL1;TMEM175;WDR33;GCHFR;FCER2;ZEB2;FAM234A;MRAS;KIFC2;PAX8;ANGPTL6;AHRR;MGLL;ENG;WDR27;PHLPP2;CCL13;CLDND2;ANKRD55;ADCY4;ADCY7;FGD2;FGD3;RNF135;APOL6;DHRSX;TMEM169;GPAT3;CKB;ZNF343;ZNF101;FARP2;ZNF581;CSNK1A1;PCGF2;NDE1;CARD9;NR1H3;DHRS1;WDR12;TUBB4A;DHRS4;SULF2;TMEM159;LPCAT4;ADM2;JKAMP;ABI1;SARM1;LAMTOR4;PLCD1;PHLDB1;MRE11;DGKD;GTF2B;PROS1;DGKA;FAM216A;TM7SF2;ABHD12;NRBP2;TUBB6;DEPTOR;RIMS3;SALL2;SLC39A9;RNF19A;CLEC5A;PLXNC1;AP5S1;LZTS1;ZNF565;CEP135;SNRPN;SWAP70;TPM2;DYRK1B;TTC21A;FRMD4A;FAM91A1;PGD;GTF2F1;GTF2F2;CLEC4A;CTDNEP1;ARMCX4;EBNA1BP2;ARMCX1;CLEC4C;ARMCX2;C1ORF115;KAT6A;C6ORF136;RAB38;ERP27;ZNF311;ZNF792;RAB5C;FECH;BRI3;ABHD8;AK3;ITPR2;MRI1;RASAL1;CYP4F22;C1ORF53;GOLGA7B;RAD51AP1;CLEC7A;BTBD2;MAP3K20;CCDC32;MPDU1;ZNF541;ZNF540;UVRAG;CD163;BTN2A2;CCDC14;TNK2;FANCE;ADAP1;CYP4F12;CDK9;MOB1B;BCL9;CNIH1;LRFN4;CDK6;PUDP;REEP5;PIR;SPIRE1;PLXNB1;LZTR1;SLC26A6;RAD9A;LMBR1L;DIDO1;PLEKHF1;TCIRG1;LSP1;ZFP82;SYNE4;DUSP14;ADAMTS4;SGCE;PSTPIP1;AP1G2;SNRNP70;OPA3;ZNF526;WDR6;EFHD1;PHACTR1;ZNF763;ADAMTS6;GAL3ST4;CR2;PLEKHG2;CCDC34;DTX3L;VWF;RFC2;TRPC1;AMT;APOA1;TRAF1;BET1L;NIPSNAP1;ZFP90;REXO5;DNAJC3;WRAP73;PTP4A3;SMDT1;RP2;POLR1C;IL3RA;LANCL2;MCM4;CCDC43;ANG;EVL;DAGLB;SMPDL3B;SMPDL3A;PLEKHH2;NLGN2;SMARCD3;WBP1;GLS2;DENND3;NLRC4;JAKMIP3;ABLIM1;ABLIM2;RSBN1L;POLR2D;RAB24;RAB28;CTNNAL1;RNF24;CEP152;APOBR;WDR97;FBXL16;FBXL14;TPCN2;RAB10;CLEC2B;DNAJA4;LEP;P2RX1;CROCC;MGAT4A;RUNDC1;ESF1;CCDC66;PPIL3;PFKM;FAAH;VIPR1;TRAF3IP3;SPARC;GFI1;LST1;DIXDC1;DPH3P1;PKD2L1;CALML4;C14ORF93;AQP3;IFIT3;RPS6KA4;C3ORF18;ZNF609;RPS6KA5;RPS6KA1;TBC1D10C;KAT8;SOX8;PTGDS;BRICD5;SRRM2;TKTL1;METTL1;KRT2;TANGO2;SLC35C1;AP1B1;PTOV1;HSD11B1L;P3H4;P3H3;CPT1C;CPT1B;MAPK8IP3;IL23A;PDE12;NSMF;NEIL1;BLZF1;LLGL1;TELO2;CASZ1;IGSF6;DCUN1D5;MAOA;SH2D2A;SP140;TSHZ2;MGST2;SGPL1;ZNF827;FAM43A;ZNF821;SRPK2;NMB;TMEM74B;BCL11B;BCL11A;SETDB2;SH2D1A;NMI;OCEL1;PUM3;DERA;UBAC2;LACC1;PARVG;STAG3;ADCK1;CORO6;ADCK5;TMCC2;RPS23;BEX5;ITM2C;MRS2;ROBO3;DAZAP2;GFM1;SLC44A1;SLC44A2;ZFAND2B;GDI2;BICDL1;SIPA1L2;JCHAIN;SIPA1L1;XPO1;HINT3;SLC22A17;STAB1;FFAR2;RALGPS1;ANKRD6;TOP3B;MAP4K1;MAP4K2;IZUMO4;CAMLG;PARP2;STRADA;PGGHG;NOG;TSC22D2;NME3;AP3B1;NME4;TYK2;ZDHHC11;TUBG2;RHOC;ITFG2;ITFG1;RAB33A;CDCP1;CLDN15;MDFIC;TNNT1;CNEP1R1;CLDN12;WAC;FAM181B;RDH5;SGK3;CD302;TOR4A;SLC20A2;ZDHHC24;AKAP7;GDPD3;CXCR6;GDPD5;TRAK1;CST6;NKD2;KIAA0513;PPP2CB;ZDHHC19;CXCR1;FAM184A;TCEAL2;NCR3LG1;KISS1R;SUSD4;SUSD3;NT5M;TBL1X;ATP6V0E2;APBB3;LAIR1;CBR3;MPP1;MPP2;CA11;TM4SF19;AIG1;FAH;MPP6;COLQ;LILRB5;PDP1;KRT18;QPCT;TRIP10;CTNNB1;APBA3;TJP3;MPHOSPH6;STEAP3;PMCH;ROGDI;SPPL2A;SIRPG;NRM;LZIC;TMEM140;AMOT;TMEM144;TMEM145;SIT1;C1RL;HCFC1R1;TMEM14A;CMTR2;SZT2;ALG14;ALG13;ACYP1;ALG11;SHISA2;ALG10;KRT72;DPM3;CMPK2;NUPR1;RELL2;PDE9A;PMEL;AKNA;SUCNR1;TMEM59L;LTBP4;ADRB2;EFNA4;CPLX1;FBLN5;DPP3;STK3;PDZD4;PCSK1N;DPP9;COBLL1;CDH23;NLRP2;ATP6V1H;NLRP1;ASIC3;ANKZF1;PDZD7;ATP6V1F;CBX7;CPSF4;POU2F1;OPN3;MLKL;RHBDD2;IDH2;KLHDC1;TRPV2;DNAJC11;TBCD;DNAJC12;HSPA2;COQ7;ARHGAP25;EFNA1;ARHGAP33;ARHGAP32;COQ2;TP53I3;ATG16L2;MAN2B2;CAPRIN2;SKIV2L;MAN2B1;NFKBIB;ACADVL;DOCK3;MCTP1;THRA;DOCK9;CXORF65;DOCK7;CGAS;HAPLN4;CXCL2;SLC2A8;HEBP1;POLB;LRP5L;SIX5;CYP2R1;MFSD3;MFSD1;SPEG;TOPBP1;MAN2C1;POLE;STPG1;ARAP3;URB2;AXIN2;POMGNT2;DCK;DNM1;ZAP70;IQCK;OAS2;THRAP3;COL6A2;TRNP1;COL6A3;HAGH;TMEM9;ITGB1BP2;DOCK1;B4GALT4;FAN1;CHMP5;COLEC12;HCN3;RGS19;CLEC12A;C2ORF68;TUFT1;POMP;IER5L;LCAT;SPG7;LTC4S;MUC1;RNF113A;ERICH1;SLC22A18AS;DDT;PPP2R3C;PCED1A;LRIG1;TENT2;GBP2;CLASP2;MUTYH;CRYGS;ZNF185;TMEM30B;NOS3;CMTM4;ANXA2R;C14ORF132;PPP2R3B;ARID3B;POMC;CAPN11;CAPN12;JSRP1;FMNL2;XPNPEP2;KANSL3;PMP22;SPRY1;RGS11;RBMX;SSBP3
Genes Up-Regulated In Friedreich Ataxia iPSCs Expression Vs Mel1 P52 Cell Line GSE22651	1315/1961	0.9999908026779142	0.9999977548837199	0	0	0.6898661443974982	6.344950304446286E-6	MAPKBP1;CYBC1;TMEM94;ACCS;ALKBH6;LIPA;TSKU;FAM110A;ENDOV;SAMD14;RAVER1;MPRIP;TMEM88;ZC3H12B;PPP4R4;EPSTI1;XYLB;ZNF18;SAP30BP;DAXX;UNC5A;CSNK2A3;CSNK2A2;CACNA2D2;ISL1;EML1;BCR;SLC5A6;MYL5;ORAI3;AKIP1;TMEM79;ASPHD2;PLBD2;ZNF275;ZNF274;NLRX1;MTMR3;TTYH3;TTYH1;HPN;B3GLCT;C12ORF60;GATA5;FIGNL2;GATA4;GATA3;PLA2G7;PCNX4;RNF214;C5;GUCD1;RNF215;EPB41L3;HESX1;PUSL1;PROSER3;JAG2;LYN;CADM3;C5ORF34;CADM4;PRRT2;BTBD17;JUP;NEBL;ABCA4;NR2F1;ABCA7;PGA3;GRIN2B;PGA5;FAM220A;MOV10;PPFIBP2;TBL2;FXYD3;TMEM99;FASN;SFXN1;SFXN2;CFAP77;PIGO;NCAN;PIGP;ARHGAP1;PRKAG1;TMEM51;LRRC32;MED12;MECOM;NKRF;FASTK;NELFCD;FGFBP3;IKBKE;APPL2;MAMDC4;ZNF484;IFT140;METRN;LRRC49;MYOF;SIRT4;VWA5A;POU5F1;FAM222B;MED25;FAM222A;SLC7A7;SLC7A8;OAF;C19ORF25;PGAM4;SMTNL2;CHST3;RNASEL;PKN3;IDUA;LOC389895;ZNF518B;CCM2L;WNT8A;KCNA5;TMEM74;C6ORF52;SNX33;FAM117B;STYXL1;SLC7A3;GGA3;FRZB;ADAM23;NTF3;ZSWIM8;C11ORF49;PLAGL2;STX5;HAS2;DMD;SAMD1;TP53I11;ZSWIM5;EXTL3;SAMD3;JAM3;EGLN1;LRRC23;EGLN2;MBD6;AADAT;MBD2;APEX2;ZNF76;LYRM9;SAMD4B;LRRC20;CENPE;HEYL;TTLL6;TMEM54;TTC30A;C4ORF3;EBAG9;ZNF213;CRLF1;MIXL1;ZNF211;ZNF695;KCNG1;SLC27A1;REG1A;FAM13A;ZBTB20;MSI1;PLOD2;CRAMP1;OLFML2A;FADS2;EFEMP2;POFUT2;POTEH;LEPR;NUDT18;CLBA1;ZNF446;PITX2;NUDT14;PITX1;SH2D5;SLC16A3;FADS1;AGTPBP1;FBXW7;FST;CTNNBIP1;FBXO17;FBXO15;FBXO10;ATXN2L;LIX1;SLC9A8;MSH5;ROR2;ARL9;ZNF672;PFKFB4;KHDRBS3;PFKFB3;DLX5;ARL3;GMPR;GSTT1;GPR83;NREP;SOCS2;IGSF21;TKFC;MOBP;STK38;BMF;SMYD4;TNFRSF14;ZNF425;THEM6;IP6K1;ZNF664;CD276;BRPF1;MYPOP;ODF2;ZBTB16;GOT2;RABL2B;BCDIN3D;FOXN4;ZBTB12;CORO2A;PTPRD;PTPRE;SH3BP5L;TMEM17;DMXL2;SP5;SP8;ZNF654;LRCH3;SLC25A1;CNTNAP2;MOXD1;CNTNAP1;ONECUT1;CELF5;MCM10;TSPAN10;NRGN;C6ORF226;PPP1R13L;PPP6R2;BOC;TRIM69;ERC1;CEP290;PGM1;DGCR2;CERS5;CERS6;DHPS;TNFRSF19;HTR3A;VPS37B;ADORA2A;NPC1;HAND1;IL1RAPL1;LCOR;GAPDH;CERS1;TRIM55;AHDC1;SPACA9;GTF3C1;GTF3C4;SLC47A1;GTF3C5;MGRN1;SRC;ZBTB46;NDUFB4;ZBTB49;SLC5A12;PTH2;LRP2;CXXC5;TBXT;MTHFSD;SRR;ZNF629;ZNF627;NNAT;TRIM46;UBQLN1;E2F2;BEND4;SH3BP4;FYN;IGF2BP3;D2HGDH;FSD1;IGF2BP2;UBQLN4;TRIM44;BEND5;PCDH7;HIP1R;SYT14;CABLES2;TM6SF2;DBNDD1;SLC25A37;TSPAN14;PC;ZNF618;TSPAN18;TRIM36;VIPAS39;P4HB;EIF3C;SLC25A35;NPFFR2;SMARCAL1;SMARCB1;CCNI;MT1M;PLEKHB1;ICAM4;NUDT6;CYB5D2;CYB5D1;BAIAP2L2;DHX57;BSG;CPNE1;EPC1;FAM53B;CCDC92;SPA17;ATXN7L3;TRIM21;CER1;EPHB4;ARSA;EPHA4;ALG8;C9ORF135;PAQR6;KCNK10;EPHA8;PHYKPL;MOGS;HNF1B;ACTN4;GAREM2;DHX40;FNDC5;THAP4;KEL;SNTN;PPP1R3B;THAP7;MT1F;TRIM13;MXRA8;MGARP;ALPK2;TAGLN3;CTXN1;CES2;NAIP;STX1A;MT1E;EPHA2;ZBED9;TMEM63A;L3MBTL2;PCDH10;LPAR1;LPAR4;CD1D;ART5;PRH1;SEC14L2;NKAIN4;SYNGR1;MRNIP;COMMD9;SPATA5L1;MICAL1;DYM;ZBED1;ZNF700;APOB;RIMKLA;AAR2;B4GALNT4;SLC10A4;BBS1;SURF1;TMEM86B;CRADD;LRRN3;LRRN2;INTS3;ST8SIA2;LRRN4;XRCC3;RASSF7;CNFN;HSPA12A;TF;PPP1R1A;WNK1;PPP1R1B;GNRH2;RANBP10;COL9A1;INTS5;COL9A2;NOL12;GLIPR1L1;FBXL6;MON1B;BARHL1;INTS12;GPAA1;SLC7A14;SLC7A10;DMBX1;BABAM2;BOLL;PCM1;ERMARD;SDF4;CCR7;L3HYPDH;CTSB;CCDC110;MRPS27;NCOA6;GAA;ANO8;COMMD3;SORCS1;NBPF11;ANO4;PDRG1;RGMA;NR5A1;MN1;TOX2;PITPNM1;CNKSR3;ARHGEF4;ARHGEF1;ARHGEF2;CRELD1;STK40;NAPB;CCDC103;AKR1D1;GREB1L;FAAP24;IBA57;CRIP1;GNAI2;SERTAD3;RXRA;CAMK2N1;GPC3;RFTN2;DYNC1H1;GAD1;IL34;MOK;RPA1;TMUB1;C9ORF116;ITCH;KITLG;KLHL5;SGSM3;TCEA3;TTC3;TCEA2;EPPK1;GRINA;FOXA2;CCDC167;FHOD3;FOXA1;NARF;NUP188;PCDH11Y;CRTC1;PCDH11X;LOXL3;GXYLT1;PRDM1;NR3C1;CYP46A1;CLGN;RGS4;TMEM266;PPME1;ENPP2;IGFLR1;WWC3;DENND5A;NRTN;PAMR1;PPFIA4;GGT2;RGS7;CARD10;PDGFRA;POU3F1;TMEM250;POU3F2;RPP25L;ADAM19;GPRIN2;TBC1D20;DOK4;GPRIN1;DOK6;DENND6B;EMID1;PKDCC;RTN1;YTHDC1;DDX1;NPR2;KLHL17;SLC1A1;CACNA1A;INAVA;FUT4;CACNA1G;ENHO;RAI1;ADGRG1;SNTG2;BRINP1;KIF3B;GRK4;DEAF1;TBC1D13;TBC1D14;NPHP3;NPHP4;TAC3;NDUFV2;VARS2;WNT1;MORC2;WNT3;PRPH;WNT4;IVNS1ABP;SYT4;TFAP2B;ZFHX3;VCAM1;ZFHX2;ARHGEF39;KLHL22;ZFHX4;SYT6;PHOX2A;FGF17;BMP2;BMP1;UVSSA;NABP2;PHF14;CNTN2;TAB1;FGF11;SDK2;LGALS3BP;TTC26;DYRK3;TNFAIP8;PODXL2;CHD9;CHD7;MAST1;DMKN;TAZ;TTC29;TTC28;GHR;GRM3;TCHP;SEC61A2;PIDD1;C4ORF51;ZIC2;ABHD16A;CPXM1;ARMH3;TGIF1;DDX59;ARHGEF17;CAD;BCKDHB;DDX56;C4ORF47;SHROOM3;NAV1;DDX51;NAV2;CIP2A;ETV3;SYNGR3;GPCPD1;EPN2;PJA1;ACOX2;SETBP1;CCDC191;MVD;SCN4A;CFAP54;RBM23;SHANK3;INA;RBM24;PLEC;PAOX;TMEM45A;DNAH2;LAMA1;RAP1GDS1;DCTN3;ASAP1;RRBP1;RETN;AGPAT1;AGPAT2;ADD2;CLN3;GNG2;EFS;MVB12B;GNG8;VHL;MBTPS1;TTC13;TAF15;TAF12;EYA2;BNIP3;DDX31;ATP2B1;MAPK15;SMUG1;CCS;ERCC3;TNIP1;SIMC1;CD7;ASB6;VIM;NRDE2;CLUAP1;RPL32;GPATCH2;RAX;STMN2;XYLT1;STMN3;THYN1;ANKRD20A1;ENO2;SOX21;TPGS2;SOX17;ZMIZ1;SOX18;WDR91;HOXA2;HOMER3;DIP2A;PIP4K2B;IER5;CDK5RAP3;CDK5RAP2;IER3;GAMT;ABHD14A-ACY1;VPS18;DNAAF3;MAP1S;DDX11;ZNF160;CLEC11A;ATG10;SOX11;PASK;NUP93;DKK4;NISCH;GPR162;IFT81;TYRO3;HOXB2;PRKD1;HOXB1;VPS28;ASTN1;RNF121;CTBP1;NAIF1;XPC;WDR62;PRKCZ;FAM171A1;PRDX2;WDR70;FLRT3;GALR2;CHST10;PLCG2;ALX1;CHST14;NKX2-5;ST3GAL1;VPS16;S100A10;BARD1;AFAP1L2;FZD3;FZD5;SETD1A;IRF2BP1;MCAT;WDR54;PRRC2A;GNPTG;MEX3B;CPEB1;FNDC11;SNAI2;GTF2IRD1;CDK14;XKR6;ADA;PRR36;CDKN1C;RET;ZNF133;MESP1;BTG2;CDKN1A;NRSN2;SERPINA1;DENND1A;PRSS27;KRI1;GLI3;ASGR2;GLI2;SERPINA5;C1QTNF4;GLI4;C1QTNF1;PAXX;ZNF280A;ZNF280B;ZNF280C;RSPO2;GPR137;RSPO3;TNKS1BP1;XXYLT1;TEAD2;TIGD2;WDR37;EXOC7;PLLP;ITPK1;TET1;WDR35;CDYL2;GCHFR;NCOR2;ZEB2;RIPPLY3;COL2A1;FAM234A;TMSB15A;TMSB15B;EXOC4;GAS8;RNF165;WDR27;GRN;PLPPR1;GRP;AHNAK;RNMT;PLPPR3;SERPINC1;AFP;GRAMD4;TANK;ADCY6;FGD1;ATP6AP1L;RNF135;DHRSX;TMEM169;CHN1;HS1BP3;MBNL3;ZNF341;GSN;BRF2;F10;IL10RB;TPK1;WHRN;PCGF2;OR1L4;GPR3;SULF1;DHRS4;AGBL5;FIG4;RNF146;SMOC1;MORN2;TMEM39B;SLC28A2;PLCD1;SEMA5B;ANKRD37;TMEM179B;CLSTN3;PROS1;TNC;C1ORF131;RNF19B;EDC3;SLC8A2;TM7SF2;CDH6;CDH4;DACH1;CDH2;SALL4;ZNF324;LZTS1;STK32B;ZFP37;C8ORF58;COL27A1;USP5;TMEM178A;MAGI3;SKIDA1;TPM2;USP3;SEMA6D;GTF3A;VASH1;C6ORF141;DGKZ;LEMD1;PYGO1;CACNB3;RAB31;C1ORF115;RAB37;ZNF319;SLCO2A1;STAMBP;TTPAL;BRSK1;CEP104;NOTCH3;RAB5C;INSIG2;UBR4;FAM218A;SLC38A10;AK4;CYP4F22;PLXNA1;NDN;IGFBP7;SLC15A4;ZNF783;STRA6;TMEM132D;CEP112;RAB4B;SEC16A;TNK2;TMEM132A;SLC4A11;REEP1;CNOT4;BCL9;DAB2;YEATS2;LHX2;LHX1;ALB;CNOT3;ZFP64;PLEKHM2;PLXNB2;PLXNB1;CNIH2;LZTR1;EIF4G1;DPP10;GAL3ST1;SFT2D3;ZC3H4;CEP164;TRO;DUSP10;AP1G2;PIP5KL1;EMILIN3;EFHD1;HMGCS2;ADAMTS9;ZNF763;ADAMTS7;PLEKHG1;PLEKHG2;VWF;APOA2;AMT;SORD;APOA1;APOA4;TRAF2;C1QL4;KCNAB3;PATL1;ZFP90;METTL22;PTP4A3;TFDP1;C1ORF159;MEP1A;SAPCD1;CCDC74A;TNMD;TRAF6;ZNF516;CEBPA;NLGN2;SMARCD3;WBP1;SEMA3A;ARPC4-TTLL3;TULP4;NDNF;HDAC9;LMF2;C1ORF94;STOX2;AP3M1;CACNG7;CLEC3A;ABLIM1;TTR;POLR2A;RAB25;VPS52;RBBP9;ZNF503;BCO1;RFFL;CCDC71;STOX1;SPAG9;IRX2;SEMA4A;ANGPT1;IRX5;RNF24;AHNAK2;APOC3;CDC42BPB;NFASC;IMPDH1;MAB21L2;RUNDC1;CBLN1;GLTP;SLC35B2;FAAH;VIPR2;IFIT1;SOGA1;HS6ST2;SOX2;C3ORF18;FLAD1;LONP1;SOX8;SOX9;MYOZ1;BRICD5;SRRM2;C17ORF49;KRT8;P3H2;PTOV1;HSD11B1L;DLEC1;P3H4;CMBL;CPT1B;MAPK8IP3;TIAM2;RRAGA;ZNF839;XRN2;VDAC1;TLN2;ZFPM1;LLGL1;NECAB2;TMEM185A;GYPC;INTU;STXBP4;PDE1B;GYPE;MTTP;CD99L2;APCDD1;MYL12A;TMTC4;CYP4X1;NUAK2;LCN15;VPS8;ZNF823;MAP6;OTOF;FAM43A;FAM43B;TP53BP1;SLC35E1;KLHDC8B;PYCR2;PARP16;VASN;ZWINT;DERA;ZNF816;RTL8A;RNPS1;CENPBD1;RPS23;CDS2;ITM2C;INVS;ROBO3;SH3KBP1;CITED4;SLC35F1;ANKRD9;SLC22A17;SLC22A18;KIF13B;FEZF1;CC2D2A;ANKRD6;ZCCHC24;MAP4K1;STRADA;PGGHG;NOG;GFRA1;AP3B1;KREMEN2;NME5;TUBG2;AP3B2;IL17RB;RAB33A;CLDN11;RAD51C;CCKBR;FAM181B;FAM20C;HMX2;AMER1;CXCR4;RFNG;UQCR10;GDPD5;NOL3;NKD1;TYMP;ZNF7;CST3;PURB;KIAA0513;PPP2CB;EGFLAM;FAM184A;TCEAL2;NT5M;APBB3;ANKMY1;GABRP;MPP2;TM4SF18;CA11;SUSD2;SCD5;LSAMP;AP3D1;LHFPL4;FAH;ATAT1;KRT19;LBX2;COPG2;CAMK1;GALNT16;ZSCAN9;GALNT17;ARHGDIG;NRM;ESPN;GALNT10;EFTUD2;RDM1;CHCHD5;SYDE1;CHCHD2;BASP1;C1RL;TRAPPC12;CA14;WASHC3;LMO1;MIGA2;SLX1B;LMO3;WNT5A;APLP1;KAZN;ARID5B;SHISA3;SHISA2;AP5B1;TRPC4AP;PRSS53;DPM3;LMX1A;FANCD2;CERCAM;COL4A6;COL4A5;ELMO2;AMPH;HDGFL2;PMEL;C17ORF97;AKNA;NTM;DNAJC22;FBLN1;ARHGAP15;EFNA4;FBLN2;DPP3;EFNB2;FAM83H;EFNB1;ZMAT5;NLRP2;EP400;OTX2;USP51;NLRP1;OTX1;ASIC2;ANKZF1;HELQ;OPN3;LRRC75B;PSPN;RHBDD2;UQCC2;IDH2;TBCD;IFT122;ARHGAP28;COQ9;ARHGAP24;ARHGAP33;ARHGAP32;AMACR;TP53I3;DLG4;CHMP2A;TMEM119;SKIV2L;MAN2B1;RADIL;PI4KB;TGFBI;FGFR3;KLHDC9;DOCK6;PDE3B;CGB5;YBX2;CHTF18;HAPLN4;PKD1;HAPLN1;SGSH;SIX5;KYNU;CYP2R1;AOX1;MAN2C1;GUSB;ABCD1;POLE;RBM6;KDM6B;FGB;CAMK1D;LMNTD2;AXIN1;ARAP3;LSR;OXSR1;POMGNT2;DCN;DNM2;FAM189B;IQCK;AIM2;IGDCC4;ALDH1A2;CDH10;COL6A2;CDH11;IGDCC3;CDH12;COL6A3;RBMS1;TMEM9;DOCK1;MYH6;COLEC12;HCN3;DDC;C2ORF68;LEF1;OPRL1;MOSPD3;NCALD;DLL3;SELENOH;ERICH2;HES1;NCAM1;SNCB;MAPK4;HES4;MUTYH;ZNF189;LGI1;RWDD1;NOS2;CMTM3;NOS3;B3GAT3;POLM;USP21;B3GAT1;ANXA2R;C14ORF132;ARID3A;MEIS3;DLK1;CAPN11;MEIS1;NEURL4;KANSL1;KANSL3;RPS6KB2;CENPS-CORT;PMP22;ALDH16A1;TBKBP1;SSBP3
Genes Changed In Mouse Microglia During Acute Immune Activation PMID26001565	1275/1959	0.9999908045028983	0.9999977548837199	0	0	0.6246097000808838	5.743623094534606E-6	SCOC;TESK2;F11R;ALKBH3;ATP5IF1;SCAMP5;IL4I1;RABGEF1;SCAMP4;ISLR;AS3MT;PPP4R1;TMEM88;GPBP1;ZC3H12A;BBX;GBP6;GBP5;STARD3;DAXX;GABARAPL1;GBP7;STARD5;STARD8;ZNF281;DHDH;RNASE6;DNTTIP2;RFX1;PDYN;FRS3;SCAMP2;CH25H;EID3;SPINT1;ORAI3;RUFY2;ATF5;CFAP97;NLRX1;HS3ST3A1;ABCB4;PDGFA;MTMR6;ADAMTS16;SULT1A1;CYB5R1;PRPSAP2;EPB41L2;SULT1A4;SULT1A3;SULT1A2;PROSER3;VTI1B;CFAP74;ZNF263;PRPF38A;C5ORF34;FYB1;TIPARP;EDEM1;ABCA9;EIF2AK2;PBX2;LNPEP;ABTB1;PPFIBP2;TBL2;VANGL2;EIF5;UCK1;PKIG;GPR18;ARHGAP9;NUDT4B;GTF2H2C;TUT7;MTMR12;MTMR11;HEXA;SNX12;LRRC4;SNX13;LRRC3;SNX10;ARHGAP5;ARHGAP4;BBC3;MED12;C19ORF12;IKBKG;FGFBP3;APPL2;JAK1;PCMTD1;CHST8;UPF1;LRRC45;CHST7;KCND1;GPR34;SPHK2;ELOVL5;GPR35;SPHK1;NIPA1;RAB3IL1;SIRT7;DUSP8;F3;SETSIP;DDB2;DUSP7;SUMF1;SLC7A6;MRPL50;MMP13;SLC7A8;PLSCR2;PIGA;CDC42EP3;RAPGEF1;CDC42EP2;CHST1;TUT1;VAMP1;C5ORF51;PAFAH1B3;ERGIC1;PPARD;VAMP3;TRUB2;C11ORF54;ZNF471;IDUA;SDAD1;SLC7A1;PTGS1;TUBA3E;TUBA3D;TUBA3C;UNK;TCOF1;TMEM65;SNX25;SPP1;PLAGL2;STX2;ZNF467;JAM2;JAM3;P2RY12;P2RY13;GOLM1;STAT1;STAT2;USP9Y;MBD2;STAT3;SAMD4B;PLXDC2;BYSL;PSMB9;TMEM60;LRG1;MYBBP1A;SLMAP;RPL22L1;PKN1;CRAT;YPEL3;ZNF212;LIMS1;MTCH1;MYLK2;ZNF691;NCF1;NCF2;ZBTB24;GPR65;FBXO28;NCF4;SLA;RORA;CASC3;CXCL16;EFEMP2;MTRF1;ADORA3;SESN1;SLC16A6;MAP3K8;KPNA4;PIM3;SLC25A45;NEPRO;FADS1;PSKH1;SH3GLB1;MYLIP;CISH;EIF1AY;KMT5C;VPS33A;CTNNBIP1;AKR1E2;MFNG;IL6ST;ZNF676;CD274;PFKFB4;KHDRBS3;PFKFB3;CREM;ISG20L2;FBXO45;GPR84;RAP1B;SLC9A3R2;SLC9A3R1;SOCS3;SBNO2;ATXN1;PMVK;STK38;BMF;SLC38A2;NADK;SOCS4;TIA1;BRPF1;LY86;HPS3;FBXO34;HPS6;FBXO33;FBXO30;CXCL10;KIAA1755;LRCH1;STK24;PTPRA;TUBGCP5;ZNF655;MYD88;NFE2L1;ZNF652;PIWIL2;TRIM72;RMND1;SNAP23;PTEN;ARRB1;NRARP;PIK3CG;TNFSF13B;NGRN;HHEX;FCGR3A;FCGR3B;TRIM68;HMG20A;SNAP29;TRIM65;BCAS2;SLFN12L;SLC36A1;SH2D3C;VEZF1;ACTR8;TNFRSF1A;QTRT1;RRM2B;PCCB;ETF1;LCP2;BIRC6;PIK3C3;LCP1;SLC25A4;ST6GALNAC4;TNFRSF21;BIRC3;NDUFB9;UHRF2;LRP1;PPM1L;ROCK2;NDUFB5;SRF;PPM1H;ZBTB44;CXXC5;MALT1;PPM1F;ZNRF1;ZNRF2;CCL7;IFI16;CCL5;TP53INP2;CCL4;TP53INP1;CCL3;E2F2;CCL2;LRRC8D;E2F3;IGF2BP3;LRRC8A;EIF4E;KCNJ2;SLC25A25;UBQLN2;NDUFA9;CYB5A;PTPN1;MID1IP1;MAP1LC3B2;DONSON;LYSMD1;LYSMD3;MERTK;SLC25A37;TSPAN14;SNRK;MYO1C;NAGK;TSPAN18;TRIM36;PTPN6;PIK3AP1;FCGR2B;EIF3D;FCGR2C;CD244;MYO1F;TRIM33;ERRFI1;TMEM41A;CCNI;MT1M;MT1X;TXNDC15;ICAM1;NUDT4;PEX26;RCBTB2;C4B;C4A;MT2A;HERC2;OPHN1;RASSF3;CDC26;PEG10;DHX57;ZNF724;KIF21B;TBC1D22A;TRIM21;SLC12A7;SEC63;SLC12A9;ARL11;ARSA;ST6GAL1;PAQR7;RSAD2;KCNK13;CIRBP;NSMCE1;CSNK1D;MFSD11;THAP3;MT1A;PPP1R3B;BTK;MT1F;MT1G;MT1H;ULK1;ZNF710;MT1B;EPHA1;RIN2;MT1E;PLA1A;SLC45A4;ZNF324B;GGNBP2;TBC1D9B;TMEM63A;SDC4;PIK3R4;OMA1;PIK3R1;ZBTB5;OSGEP;PIK3R5;PGS1;C7ORF50;SNX1;SEC14L1;ANKH;DHX33;SLAMF9;SLAMF8;ST8SIA4;STK38L;CD14;RBM12;SNX8;ARSB;SNX5;RAB11FIP5;SLAMF1;STAT5A;EGR2;XBP1;TMEM86A;APOBEC3H;ADHFE1;RAB27A;C7ORF61;ARMC10;WNK1;PAF1;NOL10;CALM3;NOL12;RGL2;APOBEC3B;FBXL6;CD40;USPL1;PTPRO;AATK;PTPRJ;CTSV;HSCB;THTPA;PPP3CA;CTSO;GNGT2;SPTLC2;ENC1;ARIH2;BBS9;CTSH;KIF1B;ARIH1;CTSF;ACADS;CTSD;CD33;EIF5AL1;SREBF1;CD52;GRIPAP1;FCER1G;STARD3NL;MMD;COMMD3;IL16;APRT;CTTNBP2NL;GAK;LAT2;IL1A;KIN;DEPDC7;KIF9;IL1B;CD48;KIF2C;ZNF780B;ZNF780A;EEF1E1;SFI1;STK40;CD63;CRYBA1;CAPG;HSD17B8;MFSD4A;SERTAD1;STAMBPL1;GPC2;CCT8;EXOSC3;CCT4;CD74;YIPF1;GCA;PNPLA7;GCH1;SORT1;PLEKHA2;OSM;PCDHB15;MIB2;RPA1;KLHL2;KCNRG;NPM3;NUDT9;PER1;NUDT7;KLHL5;ZDHHC9;KLHL6;STK17B;RTN4IP1;CD69;PNPLA1;CD86;MIDN;CD83;PRDM4;PRDM1;CARF;ETS1;ACRBP;ETS2;CLGN;EEF1B2;TGM1;CCND3;RGS2;CCND1;PLAU;PPME1;KIF5A;CAPN3;ACAA1;ZBP1;MORC3;IL4R;TMOD3;SLC30A4;CYBB;CDKAL1;UBE4B;ZNF99;GEM;ATAD3C;SLFN12;DOK1;POLG2;ZNF93;PSPC1;CD8A;ADAM12;EHBP1L1;DIABLO;CCL3L3;SLC41A3;KLHL17;PLD4;SLC1A3;RASGRP3;SNTG2;LPXN;TBC1D14;C16ORF54;UBE2F;CCDC134;IVNS1ABP;VCAM1;KLHL25;KLHL22;KLHL24;HIGD2B;HIGD2A;CLK1;IL6;NAT1;NAT2;GNAS;PHF14;PHF13;PHTF2;TNFAIP8;RBM26;LDB1;HP1BP3;PLEK;TNFAIP2;DDX42;TAZ;CHD1;AFF1;LMNB1;ADGRE1;FYCO1;LYL1;PIDD1;CYREN;YWHAG;HS3ST3B1;UTP15;HSDL1;TTC33;ARHGEF18;DDX54;PLA2G4A;DDX51;DDX50;ETV5;PJA2;EEF1G;TBC1D1;RER1;CAT;ATG4C;IRF8;IRF5;ACOX3;ZMYND11;BLVRA;IRF9;ATG4D;BCL2A1;MVP;TGFBRAP1;ASB13;RRBP1;RNF4;ATP2C1;SAMHD1;RNF5;PARL;AGPAT4;GNG2;RAB40C;ASB10;OXCT1;BMS1;MAN1C1;GALNT7;TIMM8A;FAHD1;TTC13;TAF15;EYA4;EPOP;SOD2;TTC19;ACVR2B;IRGM;USF1;MAPK11;TCIM;TEF;TNIP1;TNIP2;ASB8;BMT2;CD9;ERCC5;THRSP;ASB2;IPO13;GPATCH4;FNBP1L;BACH1;PCMT1;CREB3L2;PIP4K2A;DIP2B;IER5;CDK5RAP3;IER3;UNC13B;VPS18;ACOT7;WDR74;PRKCA;GANC;TEP1;PRR18;NUP98;PRR14;ZNF398;PRR13;CDC42SE1;ANAPC13;ZNF394;CFH;XPA;VPS26A;BCL10;RNPC3;SAMSN1;MTDH;ABR;CRACR2B;POM121C;ST3GAL4;ST3GAL5;NCKAP1L;ST3GAL6;ST3GAL1;NDFIP2;F8A1;AFAP1L1;NDFIP1;F8A2;HOMER1;F8A3;PNO1;NFATC1;NR1D2;ELL2;MEX3C;PRDX6;THAP11;RNF103;ADI1;TRIP6;REL;PCDHB5;CDK10;FARSA;CPEB2;ATG2B;CPEB4;OGFR;MYOM1;BTG2;CDKN1A;MOCS2;SETD2;ZNF131;CDKN1B;SETD3;C1ORF35;TCF20;SMG7;PHF6;WDR46;WDR44;ING4;LFNG;TRIM8;ING5;ZCWPW1;MCEE;ING2;PIP4P2;TMSB4X;TMSB4Y;TK2;RRP15;GARNL3;SLC2A14;NFAM1;ITPK1;TIMM23;GNL2;TERF1;NUDT16L1;COQ10B;TMEM175;APBB1IP;TMEM177;MS4A6A;RNF167;TUBB2B;ZEB2;AFTPH;OR5V1;TUBB2A;ZEB1;AEBP2;HEATR5A;SLCO4A1;CEP63;MOCS1;PLCB2;ANGPTL1;RNF166;ZNF597;HBEGF;CCL13;GRN;ZNF593;WDR26;PLPPR2;PRUNE1;ADCY7;MS4A6E;TANK;FGD2;RNF135;FGD4;DHRSX;RPS15A;OLFML3;NSD1;GCNT2;CKB;PAIP2;CCL18;GPR155;RPL17;CCL15;CCL23;WHRN;RIOK3;ELP3;GTF2H1;GTF2H2;SNCAIP;HIPK3;TMEM154;RNF145;DHRS7;GATM;ABI3;NFIC;MSRB2;GPR146;VKORC1L1;CSF1;ATP8A1;DGKA;UBP1;TNF;SLC8A1;PYCARD;TUBB6;SALL1;LAMP1;SALL2;ZNF329;SLC26A11;LARGE1;ZNF324;MAF1;GTF2I;MAGI1;MAP2K3;SEMA6B;SLC15A2;SEMA6D;USP2;CD180;RPS6;GTF3A;FRMD4B;FAM91A1;VRK3;GTF2F1;RNF40;CLEC4A;PYGO2;EBNA1BP2;CLEC4C;RAB35;MADD;FKBP7;FKBP3;INTS6L;FKBP5;IPPK;CSF1R;NOTCH1;BRI3;CUL1;ILDR1;AK3;ABHD6;C1ORF54;KNG1;RHOBTB2;BTBD3;ESD;ANKRD10;CD300LD;ZNF546;TPPP;CD300LF;RAB6B;SKIL;SLC15A4;MCL1;OSBPL9;TRAPPC2;OSBPL8;SLC37A2;SEC16A;CYBRD1;LSM4;LSM2;RCAN1;DAB2;ZFP69;SLC7A6OS;CDK6;CNOT7;MAFB;REEP5;ZFP62;BCL3;MAFF;RCAN3;BCL2;PLEKHM1;SPIRE1;MAFK;LZTR1;BCL2L1;ZNF770;RNF10;CALCOCO1;CBWD6;CBWD3;CBWD2;ZC3H8;CBWD1;TREM2;TCIRG1;DUSP16;ADAMTS4;DUSP12;LBH;CEP170;PGPEP1;GAL3ST4;PLEKHG2;CEMIP2;DIS3;RFC2;DNMT3A;APOA2;KCNAB1;KCNAB3;REXO2;TIRAP;ADRA2A;C1ORF159;ASPH;RP2;CTDSP2;TRAF6;TRAF5;NUMB;MCM4;RP9;ZNF512;SFT2D2;CRK;HDAC4;CX3CR1;SLC24A1;CATSPER3;CEBPB;TSSC4;EI24;MRM3;FBXL20;P2RY6;HECTD2;NOCT;CEACAM20;CEACAM21;VPS54;TNNI2;ZNF502;C3ORF33;ACSS1;FNIP1;SEC11C;MLXIP;SPAG9;RNF24;SEMA4D;CCDC59;PTPN11;DDHD1;KLF4;FBXL14;OXR1;TRIT1;TPCN1;P2RX7;RAD52;NIN;RAD50;EVI2A;DOLPP1;RAB18;MNDA;BCOR;CLEC2D;SLC35B3;SLC46A3;TCERG1;IL1RN;SPARC;TP53RK;LST1;IFIT2;TIAL1;FRAT1;ZNF608;ZNF606;FTH1;MAGOH;RPS6KA1;DPF2;C3ORF14;IL15RA;ATP6V0E1;SLC35C2;ARRDC3;IFRD1;TINF2;AP1B1;EBF1;MIF4GD;CYP27A1;RRAGA;RRAGC;RUBCNL;HECA;SUCLG1;ANKRA2;TMEM185B;CDS1;TWF2;DCUN1D2;RPAP2;GMCL2;CD79B;UGCG;NUAK2;PDCD10;DPH3;TP53BP2;SRPK3;ZRSR2;MAGEE1;SLC35E1;TMEM50A;PYHIN1;SLC35E3;SIAH1;RAB39A;KTI12;PARP14;PUM3;GADD45G;SPART;PARVG;MPHOSPH10;ANP32D;RNPS1;ANP32B;CORO7;CUTC;ITM2B;RPAIN;CLIC4;HIP1;SLC44A2;SH3KBP1;SLC35F5;ZBTB8OS;PRPF19;ZMYM3;CHMP1B;SH3PXD2B;ERMAP;RALGPS1;LRRCC1;RSPRY1;TSC22D4;TSC22D2;C17ORF80;RENBP;MTSS1;VAV1;ZDHHC14;IL17RA;HCK;CLDN12;B3GNT3;TLR7;SGK3;TLR6;TLR4;TLR2;HDC;RGPD6;WAS;RGPD5;GDPD3;RGPD8;ZNF3;CST7;RGPD2;TRAK1;AIF1;RGPD1;PTS;RGPD4;NOL6;RGPD3;ANKMY2;TCEAL1;SUSD3;SUSD6;LAIR1;RANBP2;RANBP1;NFYA;GINS3;AP3D1;TUBE1;LHFPL2;ATP5F1C;LILRB4;BATF;TJP1;KBTBD6;PRKRA;NBR1;SAA1;FAS;CAMK1;ZNF354A;KBTBD8;ZNF354B;GALNT12;CCL4L2;NDUFA10;ARID4A;MANEA;CCDC28B;TMEM143;COMP;RDM1;TMEM144;DOCK11;ARHGDIB;CHCHD7;HADH;CA13;CD300A;ANGEL2;ARID5A;TRAPPC2B;KCTD2;KCTD4;KCTD6;TMEM134;PHOSPHO2;ILVBL;SELENOP;NUPR1;CD300C;H6PD;C5AR1;ARHGAP17;CSF2RB;ADRB2;DTX4;DPP3;ZFP36L1;ARHGAP22;ALDH3B2;DPP7;SOHLH1;ALDH3B1;NLRP3;LONRF1;ATP6V1D;ZC3H15;CBX6;KLHDC4;POU2F1;WSCD1;IDH2;DNAJC11;HSPA2;ARHGAP25;ARHGAP24;NMRAL1;NFKBIA;DIAPH1;ARHGAP30;ATG16L1;MAN2B2;JMY;TMEM119;MAN2B1;TGFBI;LRP12;NFKBIB;ABCD2;CXCL9;B4GALT1;DOCK8;PDE3B;ELAVL4;SLC2A1;CXCL1;HSPB3;CXCL3;SLC2A5;CXCL2;SGSH;CASP9;TMEM100;FLCN;HK3;UPK1B;CASP8;CASP5;CYP4V2;CASP4;PDE4B;CASP2;PDE4A;POLI;GUSB;PSTK;SRGN;KLF10;AKTIP;ABCC5;TWNK;LSR;DDX19A;DDX19B;RBMS1;DNASE2;B4GALT4;B4GALT5;USP14;CAMK2D;USP15;RGS19;USP16;HPGD;POMP;USP12;NRXN3;IWS1;SELENOH;GNA15;CHSY1;SAP30L;GBP2;GBP4;ABCF1;CMTM7;ATE1;RWDD4;TRAT1;USP21;CMTM6;HAGHL;CYHR1;ARID3A;DEK;FMNL3;FMNL1;GNPDA2;PMP22;RGS10;SSBP1
The Global Proteome Data Of The Insoluble Fraction From The Brains Of Q175 And WT Mice PMID31138642	1101/1951	0.9999908120366228	0.9999977548837199	0	0	0.4128057968273888	3.792861967524616E-6	ITSN2;NUP107;SYNGAP1;DPYSL4;MPRIP;CAPNS2;DPYSL5;PRKACG;CKMT1B;PRKACB;GABARAPL2;CACNA2D1;CSNK2A2;CACNA2D3;HPCAL1;CACNA2D2;HDHD2;HPCAL4;BCR;MYL4;MYL6;MTHFD1;PRKAR1B;RUFY3;PSME1;UQCRC1;PADI2;UQCRC2;MYL9;NGEF;MTMR2;ABCB1;TTYH1;AGAP2;AGAP1;AGAP4;THY1;MRPL12;CYB5R1;GRIN2A;PRPSAP2;RHOT1;CYB5R3;PRKAR2B;EPB41L2;EPB41L3;MYO6;PIP5K1C;VTI1B;GSTM2;CADM3;GSTM1;CADM4;PRRT2;BTBD17;JUP;NEBL;CADM2;EXOC6B;L1CAM;GRIN2B;AIF1L;EIF5;FASN;SFXN3;FXYD6;SFXN1;GSTM5;NCAN;RPLP1;ARHGAP1;SNX12;MRPL41;ATIC;TCP11L1;NEFL;SH3BGRL2;DLGAP1;NEFM;DLGAP3;DLGAP2;NEFH;STUM;UPF1;DUSP3;KCND2;EPS15L1;BAZ1B;F3;PGM2L1;SETSIP;SIRT2;BDH1;LRRC7;KCNMA1;RAPGEF2;ACSBG1;PGAM5;CRYAB;RAPGEF4;VAMP3;ATL1;KCNA1;KCNA2;DLST;HTT;PSMB7;RIDA;SNX27;TMEM65;ADAM23;DMD;JAM3;SLC16A1;GK;CKMT1A;USP9Y;STXBP5L;LETM1;FABP5;TAOK1;RIMBP2;ADGRL3;MTCH1;ALDH1L1;FRY;RUVBL2;TOM1;PMPCB;KPNA4;SLC25A42;KPNA3;EIF2S3B;SH3GLB1;CDKL5;SRCIN1;OLFM1;MAG;OLFM2;OLFM3;RBMXL1;PKP4;SRSF5;LY6H;NPTXR;SQSTM1;PVALB;FTL;FTO;GRIA1;GRIA2;KHDRBS3;LRRC57;UQCRB;TMEM121B;GMPS;STK39;CORO1A;FBXO41;RAP1GAP;SLC9A1;RAP1B;SLC9A3R2;IGSF21;SLC9A3R1;HNRNPDL;MOBP;MBP;NPTX1;GRIA3;GRIA4;LRRC4B;FUS;GOT2;ARPC4;CORO2A;EEF2;CORO2B;PTPRD;SON;ARPC2;ARPC3;DMXL2;ACO2;OSBPL1A;SNAP25;CNTNAP2;CNTNAP1;CELF2;COX4I1;RASGRF2;RASGRF1;ARRB1;ELFN2;KIAA1549;SPR;ME1;NCK2;PGLS;ERC2;BCAS2;PGM1;BCAS1;VBP1;ATRX;SPTB;SLC25A18;PCCA;SNPH;PCCB;SLC25A12;SLC25A5;GAPDH;SLC25A11;SLC25A4;SLC25A13;SNAP47;NDUFB9;ROCK2;SRC;NDUFB5;NDUFB4;NDUFB3;PPM1H;HSD17B12;MFF;EHBP1;SRR;PTPRZ1;SH3BP1;U2AF2;FCHO2;EIF4H;TRIM46;FYN;UBQLN4;SLC25A22;EIF4B;SLC25A25;HNRNPA0;UBQLN2;NDUFA9;CYB5A;NDUFA6;SLC12A5;TXNL1;NDUFA2;HIP1R;IMMT;RPL23A;EXOG;BAIAP2;MYO1D;MYO1E;EIF3M;MYO1C;NECAP1;SUCLA2;ATXN10;P4HB;MDGA2;SMAP2;TRIM32;MDGA1;EIF3A;EIF4A2;CPNE4;PLEKHB1;RTCB;ICAM5;MTFR1L;CCAR2;CRKL;UBE2L3;EFR3A;ANPEP;BSG;BSN;SCN1A;ARSA;EPHA4;ATP6V1G2;ACTN2;ALG2;CIRBP;CSNK1D;MOGS;ANK2;ACTN4;ANK3;MIF;ANK1;ASRGL1;STX1B;ADGRB2;PPA2;CCNY;ADGRB3;PPA1;CDC37;ADGRB1;LAP3;TAGLN3;STX1A;KCTD16;NRN1;SDC4;EPB41;CEND1;ACTR3B;KALRN;ACTR3C;SYNGR1;SNX1;DHX36;PCBP2;HIVEP3;APOE;RAB11FIP2;DECR1;RAB11FIP5;NTNG2;IQSEC2;IQSEC1;IQSEC3;MICAL3;MYO5A;DCLK2;HSPA12A;DCLK1;AIMP2;MSRA;ANLN;PEX5L;ARMC10;PPP1R1B;GRB2;CALM3;CALR;FBXL2;IGSF9B;SCN2B;PTPRS;HIBADH;DIRAS2;TECR;AP2A1;GRIK2;COX7C;AP2A2;PPP3CA;MAP1LC3A;PCLO;ACADL;CRTAC1;NCS1;RAC1;KIF1A;SPTAN1;CTSD;GIT1;EIF5AL1;GRIPAP1;LYNX1;MRPS27;SLC32A1;ACAD9;SYP;SYN2;SYN1;CNKSR2;ARHGEF9;ARHGEF2;NAPB;MRPS36;PRICKLE2;COX5A;NAPG;GNAI2;CCT8;EPS15;GPC6;DYNC1I1;PAK5;CAP2;CCT4;DYNC1H1;GABBR2;MOG;GAD1;DDTL;HUWE1;GAD2;PLEKHA6;COX6C;GRIN1;NEDD4;ESYT2;TARDBP;ACTR10;GDA;WASHC2C;OGDHL;CYP46A1;ACTG2;TXN2;WASHC2A;EEF1B2;KIF5C;PPME1;CAPN5;TEKT3;BANF1;ENPP6;ACAA1;SBF1;SH3GL2;PPFIA2;RGS7;SH3GL1;TMOD1;SLC30A3;TMOD2;TTC7B;LMTK3;ACOT13;SDHA;SDHB;ERMN;TANC2;ATAD3C;EEF1A1;PCP4;TMX3;PSPC1;DKC1;HNRNPUL2;GPRIN1;EEF1A2;MAP7D2;GPD1;VCL;RTN3;NDRG4;VCP;TSG101;NDRG3;RTN1;NDUFB10;DDX1;CACNA1B;SLC1A2;CACNA1A;HTRA2;SLC1A3;PLD1;NDRG2;CACNA1E;NCKIPSD;SPTA1;GRK2;PACSIN3;NDUFV2;GCN1;PACSIN1;PRPH;PDHA2;SYT3;GGT7;SYT2;CCDC136;VTA1;DSTN;SYT7;GNAO1;QDPR;TIMM10B;GNAL;AJM1;GNAS;CNTN2;UBE2O;CNTN4;FGF12;DDX3Y;GSK3B;GSK3A;CNRIP1;HP1BP3;ATP2A2;ADAR;GPHN;SIRPB1;LMNB1;PPP1R9B;GRM3;CALB2;GRM5;CALB1;GRM7;CA2;CA4;MYO18A;UQCRFS1;LRRFIP2;ARFGEF3;YWHAG;RBM14;SHROOM2;SYNGR3;EPN1;EPN2;EEF1G;RCN1;RCN2;NDUFS7;EEF1D;NDUFS4;PEX5;NDUFS3;NDUFS1;SHANK3;INA;SHANK2;OTUB1;PLEC;SHANK1;LAMA5;LAMA2;LAMA1;LAMA4;MVP;RRBP1;ADD2;CYTH2;GNG3;GNG2;DNPEP;PABPN1;SV2B;GNG4;OXCT1;SV2A;CLMN;GNG7;SPOCK2;CRYM;CLVS1;TIMM8A;CCDC177;PDAP1;ATP2B2;ATP2B1;S100B;SOD2;UQCRHL;UFM1;FAM131B;VIM;CLPB;RPL32;ARPC5L;SLC4A1;ABAT;SLC4A3;ENO2;RPL8;PHB2;PCMT1;ALCAM;STMN1;PIP4K2A;RPL35;PIP4K2B;DIP2B;PIP4K2C;ANKS1B;PRKCG;ACOT7;UNC13A;RPL21;MAP1S;PRKCB;RPL23;GABRG2;NISCH;BCAN;BCAM;DAAM2;HECW1;MAP1A;RPL27;HPRT1;RPL28;ASTN1;CTBP1;ENDOD1;PHYHIPL;NEDD4L;RPS4Y1;PRDX3;RIC8A;ABR;PRDX2;PPP3R1;PTPMT1;GATD3A;VPS16;HOMER1;HOMER2;RDX;RMDN3;MCAT;PRDX6;HNRNPL;CYLD;EHD3;GLUD2;PPP5C;HNRNPK;OGDH;FARSA;CPEB3;GABRB3;GABRB2;GABRB1;WDR47;SERPINA1;TINAGL1;ADK;PYGM;FMN2;SLC6A1;TRIM9;AIFM1;CSRP1;PEA15;TRIM3;PHF24;EMD;SLC2A14;SERPINB1;WDR37;EXOC8;SSR4;EXOC7;FN3KRP;TIMM22;GNL1;CIT;SERPINB6;HADHB;TUBB2B;TUBB2A;MRAS;IVD;ITPKA;EXOC4;PLCB1;EXOC2;MGLL;GAS7;TIMM9;PLPPR4;RPL11;TIMM13;TMEM163;ADCY5;BCLAF1;RPS15A;SLC17A6;CKB;RPS2;DTD1;RPL17;SF3B1;GPR158;GABRA1;DMTN;CSNK1A1;TUBB4A;LRPPRC;KTN1;ABI2;ABI1;PLP1;PLCD3;LAMTOR3;HSPA1B;PLCD1;HSPA1A;LAMTOR5;RAB3B;DGKG;RAB3C;PHLDB1;ATP8A1;DGKB;CTNND2;CLU;SLC8A1;SLC8A2;PPP1CB;RIMS2;ABHD12;NPEPPS;PPP1CC;TUBB6;IPO9;APMAP;CDH2;CFL2;PLS3;USP7;USP5;RPS7;RPS6;PGD;ILF2;CACNB1;TOM1L2;CLIP2;CACNB3;CACNB4;RAB35;MADD;TNIK;FKBP3;RAB5B;SEMA7A;RAB5C;FECH;CUL3;GLO1;UBR4;ITPR1;AK3;ILDR2;RASAL1;SRGAP3;TPPP;SRGAP2;RAB6B;PLXNA4;OSBPL8;SLC4A10;NACA2;GFAP;COPS4;SCCPDH;COPS2;ALB;CPE;SPIRE1;COPS8;TUBA8;DPP10;CPM;DAGLA;BRK1;SYNE1;RPL7A;SNRNP70;RNPEP;PSD3;CEP170;PHACTR1;WDR7;IDH3A;PDCD6IP;SGIP1;APOA1;RPL13A;KCNAB2;RANGAP1;PTBP2;ACTBL2;TST;DNAJC6;RP2;TRAF3;DNAJC5;LANCL2;NUMB;SNRPA1;CRK;ASPA;NLGN3;MTPN;NLGN1;NLGN2;VPS4B;PDHB;TTN;RAB21;ABLIM1;ABLIM2;ABLIM3;DNAJB6;PUF60;DNAJB4;VPS52;MAL2;SNRPB2;CACNG2;CACNG3;WASF3;PPIL1;KCNJ10;PLCL1;RPL35A;PTPN11;CDC42BPB;CDC42BPA;OXR1;KBTBD11;MTOR;RAB10;NFASC;VAPB;DNAJA3;RAB12;CROCC;RAB18;VPS45;PFKM;TPT1;FAAH;HDAC11;CISD1;AQP4;SOGA3;TIAL1;PNN;RPS16;PPP2R1A;RPS18;FTH1;LONP1;PDK3;RPS11;SYNPO;PDK2;TBC1D10A;RPS12;TBC1D10B;SRRM2;SLC6A17;ACSL1;MCCC1;AP1B1;KRT8;MAPK8IP3;INPP4A;AFG3L2;RRAGA;RRAGC;VDAC3;VDAC2;NSMF;SUCLG1;RELCH;VDAC1;TLN2;ALDH7A1;LLGL1;MACF1;IGSF8;MAOB;HEPACAM;MAOA;PDE1A;TWF2;MYL12A;GNG10;MAP6;SPTBN1;PDE2A;GNG12;ACADSB;SNAP91;RPS28;RPS27;NCEH1;SESTD1;ANP32D;RNPS1;ITM2B;RPS23;CDS2;ITM2C;TENM1;RYR2;HNRNPCL2;SLC44A1;SH3KBP1;GDI2;OLA1;PRPF19;HINT1;UCHL1;SIPA1L1;XPO1;AUH;CAMKV;GLIPR2;PSD;PRMT1;RHOG;UCHL3;AP3B2;VWA8;ALDH5A1;PACS1;MAPT;C1QB;GUCY2C;C1QA;AKAP5;UQCR10;NOL3;NT5C;PPP2CA;PURB;KIAA0513;NT5E;TCEAL6;ATP5F1A;TCEAL5;ATP5F1B;CTNNA1;CTNNA3;CTNNA2;MPP1;MPP2;MPP3;ATP5PB;MTX2;PTGES2;LSAMP;AP3D1;XPO7;SORBS1;ATP5F1C;FAH;MPP6;SVIP;ATP5F1D;ATAT1;TJP1;TPPP3;PRKRA;CAMK4;ATP5PO;CTNNB1;FAU;TJP2;GUCY1B1;NDUFA12;TAMM41;NDUFA10;ROGDI;SIRPG;HDLBP;ARHGAP39;DOCK10;ARHGAP44;EFTUD2;FBL;BASP1;SIRPA;HADH;FAM81A;CA14;EPDR1;ACYP1;ATP1B2;ATP1B1;SHISA7;TUFM;SPECC1L;CHMP4B;ELMO2;AMPH;JCAD;HDGFL3;NTM;HPCA;COX7A2;CPLX2;CPLX1;NID2;ALDH3B2;PCSK1N;EFNB3;ALDH3B1;CASKIN1;ATP6V1H;MYH14;ATP5MG;ATP6V1D;MARK3;MARK2;ATP6V1F;MARK1;MPST;SPECC1;RAP1GAP2;IDH2;TRPV2;DNAJC11;HSPA2;EIF2S1;ACSF2;ARHGAP23;ARHGAP32;DLG1;DLG2;DLG3;FAM163B;DLG4;MAP6D1;DYNLRB1;ACADVL;DOCK3;DOCK9;DOCK7;ELAVL4;SLC2A1;FBLL1;HAPLN4;HAPLN1;ELAVL2;HAPLN2;ELAVL3;RPS4X;ALDH2;PPP2R5E;LRRTM1;LRRTM2;FGB;FGA;FGG;PPP2R5C;POMGNT2;SAFB;CKAP5;DNM1;DNM2;DNM3;DDAH1;AGAP6;THRAP3;AGAP5;CDH11;CDH13;LUC7L3;HAGH;CHMP6;CAMK2B;RGS17;USP14;PDXK;CAMK2D;POLDIP3;NRXN1;CAMK2A;NRXN3;ATP1A3;ATP1A2;NCALD;U2AF1L4;UGP2;ALDH1B1;CHSY1;DDT;FAM120C;FAM120A;REPS2;SNCG;STOM;BPNT1;NCAM1;NCAM2;SNCB;ABCF2;CAMK2G;VAT1L;CLASP1;CLASP2;LGI1;NEGR1;LGI3;CADPS;GDAP1;NAP1L4;SLC4A8;FMNL2;PITHD1;SSBP1;RBMX
Genes Down-Regulated In Myotonic Dystrophy 1 Markers In Human Skeletal Muscle GSE48828	1082/1949	0.999990813906627	0.9999977548837199	0	0	0.39562817856818866	3.6342940818135282E-6	ATF1;ITSN2;PWWP2B;NOC2L;KRTCAP2;TBK1;PPP4R2;UBASH3B;ALKBH1;ZC3H12A;C3AR1;ATG3;HES6;STARD3;SAP30BP;DAXX;GABARAPL1;GBP7;SECISBP2;CSNK2A2;DNTTIP2;RNASE2;PRKAB1;TMEM81;SCAMP2;SLC5A6;PSME1;JTB;OPTN;CGGBP1;CFAP61;ZNF274;FPR1;HPR;OAZ1;GABARAP;KIAA0040;MTMR6;PCNX4;ADAMTS17;ZNF267;EDEM3;CADM1;TIPARP;EDEM2;NETO2;CP;EIF1;UCK2;UCK1;AGO2;C19ORF47;PSMG1;PIGT;MTMR14;MRPL38;HOXC12;ECSIT;PIGW;AREG;HOXC10;MRPL33;MRPL41;MED11;TUBA1C;ATIC;FLVCR2;ARG2;TEX10;DUSP8;MRPL45;SLC39A14;GON7;VAMP8;SLC7A5;TMEFF1;MRPL53;SLC7A8;PTRH2;CINP;CKS2;PGAM5;ERGIC3;CHST3;PPARD;PIGH;SZRD1;LIN37;STAU1;PELI3;SDAD1;UNG;PSMB7;SAMD1;IL12RB2;EGLN1;TRMT10A;EGLN3;STAT3;APEX2;TMEM62;NOC3L;TMEM60;SPSB3;RABIF;SPSB1;GID4;C12ORF29;SNX15;UBAP1;MITD1;ADGRL4;YPEL5;YPEL3;LIMS1;ERO1A;ERO1B;HP;RORC;ZBTB21;SLA;IL1RAP;APEH;SAT1;NUDT10;RUVBL2;SESN2;TOM1;SLC16A6;KPNA4;NUDT14;FADS1;MAP3K5;C11ORF68;SH3GLB1;CISH;UBALD2;FBXO10;POLRMT;TICAM1;FAM118B;SLC9B2;TPST2;RINT1;OLFM1;MAPKAPK3;HAT1;MAPKAPK2;MAPKAPK5;IL6ST;SQSTM1;S100A8;SLC27A4;ANAPC2;S100A7;KHDRBS3;PFKFB3;GMPS;ISG20L2;FOXO3;CYP19A1;KRCC1;FOXO1;SOCS2;SBNO1;SOCS3;SBNO2;SMYD2;HACL1;NPTX2;SLC38A2;IP6K3;SOCS4;TMEM120A;NRDC;TNFRSF10B;ZBTB11;EEF2;FBXO30;FBXO31;MOB4;UBLCP1;UQCRQ;NOP10;PIWIL2;TRIM72;NXT1;SCHIP1;PIK3CB;ATRAID;MRPL3;FCGR3A;SPR;ME1;SMIM12;NCK1;TRIM62;CERS6;TRIM63;TMEM255B;DHPS;FAM207A;RAD23A;VPS37A;NRG2;SPTB;TNFRSF1A;PPM1B;RRM2B;NPC1;SYF2;ETF1;NAF1;ST6GALNAC3;CERS2;BIRC3;NDUFB9;UHRF2;MAK16;FURIN;MFF;ZBTB41;SRM;SLC25A26;PARD6A;SLC25A28;IFI16;U2AF2;BAHD1;UBQLN1;CDC37L1;E2F3;E2F4;EIF4E;SLC36A4;UBQLN4;PTPN1;FEM1B;MID1IP1;TXNL1;ERAP1;NDUFA2;CTNS;MCOLN1;MERTK;TTC39B;MFSD14A;EIF3M;ZNF614;STUB1;SMAP2;EIF3D;SLC25A33;BCAR1;SPG21;EIF3B;EIF4A2;CPNE8;ERRFI1;MT1M;PPAN;KEAP1;TXNDC11;LDLRAD3;MT1X;TXNDC12;ICAM1;IKZF5;UBE2L3;C4B;HERC4;PPAT;CHORDC1;TRIM25;FBXO5;TBC1D22B;EIF2A;ST6GAL1;SFMBT1;NSMCE3;ALG3;KCNK15;CSNK1D;MIF;MFSD12;DHX40;GNPAT;MT1A;FNDC4;SOAT1;PPA1;MT1G;MT1H;LAP3;ALPK1;CCNQ;CES2;PLA1A;TMEM87A;SDC4;RRAD;PIK3R3;UBE2J2;ZBTB2;DHX32;RRAS;NEU1;DHX36;ERI3;MIER1;DHX37;DYM;CD14;SCN3B;AAR2;SNX5;STAT5A;MSR1;XBP1;PPP1R27;RAB27A;MICAL2;PRG4;NDUFAF7;CWF19L1;ECHDC3;FBXL3;NOL10;CALR;INTS8;CSRNP1;INTS12;PCSK1;PTPRU;CSRNP2;USPL1;CCDC126;IL24;INTS10;HSCB;SH3RF1;MEDAG;PPP3CC;NUDCD1;MLX;CTSH;SDF2;CTSD;GIT1;HTATIP2;CTSB;CD53;MRPS26;FCER1G;TNFRSF12A;TFB2M;CCDC117;COMMD6;ZFY;PDRG1;GAL;TAX1BP1;KXD1;EEF1E1;MFGE8;SLU7;STK40;CD63;MRPS35;SLC43A2;DERL1;DERL2;NEDD9;RELB;PCNP;RXRB;NFIL3;SERTAD1;PES1;HSF1;HEATR3;CD59;CCT8;RAE1;CD55;EXOSC1;CCT4;YIPF1;GCH1;PLEKHA1;SORT1;TMEM176B;TMEM176A;AKR1C3;C7ORF26;RPA1;TMUB1;AKR1C2;RPA2;NLE1;VMP1;ITCH;ZDHHC9;STK17A;NEDD4;STK17B;KLHL8;RAD1;ESYT2;CD68;PLVAP;SYS1;ZFAND6;ZFAND5;WBP1L;TTF2;ETS2;KLHL30;RGS1;IL6R;RPP38;CAST;PCID2;DIMT1;SLC30A2;ATG9A;SSU72;ACOT13;WBP11;KLHL40;GEM;PLA2G15;ADAM17;TMEM256;SHQ1;DKC1;DNAJB11;GEMIN4;PLAA;RAF1;RTN3;DIABLO;HTRA2;SLC1A3;TOR1AIP2;KIR2DL2;PDS5A;TAF5L;RPF1;IRAK1;IRAK2;COX14;PRODH;TBC1D15;IVNS1ABP;VDR;RARRES1;KLHL21;LAYN;CNOT10;INHBB;KLHL23;MT4;TMEM230;UEVLD;UBE2W;IFT22;NABP1;GSK3A;PCTP;LMNB1;RPGR;RASGEF1B;UBE2Q2;RB1CC1;TIMM17B;BUD23;GET4;TGIF1;UTP15;DDX59;TTC33;DDX56;MMP3;DDX54;IRAK3;IRAK4;GLRX2;MMP8;SSTR2;UTP18;ETV5;TTI2;ETV6;RER1;MMRN1;PPDPF;PEX5;CHI3L2;IRF7;CHI3L1;EAPP;TMEM45A;NAA20;MVP;CYTH2;IL1RL1;TAF1D;DNPEP;GNG5;TGS1;MXI1;ATOH8;MVB12A;SPOCK1;ENTR1;MTA2;PRPS1L1;CDK11A;TTC13;CHURC1;BNIP3;PLA2G2A;SLC50A1;SOD2;USF1;MAPK12;POLE4;EEPD1;UFM1;ACTC1;TCIM;TNIP1;ABHD17B;TNIP2;BMT2;BRMS1L;CFAP36;NUP35;R3HDM4;PTX3;ASB5;GLA;IPO11;GPATCH4;FNBP1L;RPL8;BACH1;DCAF4;PCMT1;RNF115;RNF114;TFG;SOX17;NAMPT;AP1S2;PXDC1;IER5;IER3;SERPINF2;WDR74;MED8;DDX10;PRKCA;HCFC2;GTPBP1;ATG12;ADCY9;BIN3;CLPP;ZSCAN21;NUP98;RPL28;PRR13;ANAPC13;C1ORF198;NOLC1;VPS26A;C9ORF72;MTDH;BLOC1S4;PRDX2;S100A16;BLOC1S2;S100A13;HMOX1;MCMBP;S100A12;NHEJ1;SLC19A2;BARD1;BRAP;RPL41;NDFIP1;PNO1;CDC7;ELL2;PRDX6;FOSL2;THAP11;SLC6A6;GLUD2;NPLOC4;TADA2A;ADI1;FARSA;CPEB4;BTG2;CDKN1A;ZNF131;SERPINA1;SETD9;PHF1;ADK;ADM;WDR45;WDR46;CLINT1;PIP4P2;PIP4P1;IMPA2;PEA15;TNKS1BP1;RRP12;TIMP1;EMD;RRP15;TEAD2;RAB5IF;TEAD3;TEAD4;TIGD3;SLC2A14;SERPINB1;TIMM29;EXOC8;ANXA2;MIOS;SSR4;PLLP;IFNGR1;ELMOD1;AEN;GNL2;COQ10B;RNF167;SIKE1;MRAS;SLCO4A1;RARA;EXOC3;PLIN3;PLEKHO1;PLIN2;GAS6;MOCS1;GRAMD1A;ZNF593;TIMM9;PRUNE1;SGMS2;TANK;APOLD1;TMEM165;CHRND;RPS15A;SRP72;LMAN2;GCNT2;GPAT3;GCNT4;PAIP2;RNF130;RPL17;APOL2;YTHDF1;ZNF581;CSNK1A1;IL10RB;PCGF5;RIOK3;NR1H2;GSR;GATC;LAPTM5;OR1L4;ELP3;C1ORF21;GTF2H1;TRMT1;WDR12;FAM104B;AGT;HINFP;ERP44;DHRS7;GATM;LPCAT3;MORN2;TRMT6;EEF1AKMT1;HSPA1B;LAMTOR5;CCDC71L;ANKRD37;DGKD;GTF2B;FAM107A;RNF19B;STKLD1;YEATS4;AUP1;PPP1CB;NPEPPS;APMAP;PAPOLG;RNF19A;TXNL4A;MAF1;SLC39A1;GYG1;PHLDA1;KCMF1;ANKRD49;NKX6-2;IPMK;RPS6;GTF3A;TAP1;MITF;VRK2;PGD;VRK3;ILF2;THNSL2;THOC7;BSCL2;EBNA1BP2;RAB35;PHPT1;FKBP5;RAB5C;CD151;ABHD4;FAM114A2;BRI3;GLO1;ABHD8;ABHD5;ORC5;KLC2;PITRM1;BAG1;ANKRD10;CCDC32;SKIL;SLC15A4;MPDU1;ESRRA;AKIRIN2;OSBPL8;CD163;EIF2B2;SLC37A1;TRAPPC5;TRAPPC8;FANCE;LSM2;RCAN1;CNIH1;COPS2;REEP3;ITGA10;MAFG;MAFF;PLEKHM2;SPIRE1;MAFK;RSL24D1;RNF185;C8ORF33;BCL2L1;COPS9;RNF11;EIF4E3;SRXN1;C1ORF174;TREM1;DUSP13;DUSP14;ADAMTS4;THBD;NOB1;VPS72;LBP;TNPO3;IDH3A;PDCD6IP;GGPS1;CHUK;DTX3L;CEMIP2;RFC2;WIPI1;KRTAP19-3;KCNAB2;RANGAP1;DUSP23;METTL22;TRAF7;DNAJC1;PTP4A3;NOA1;POLR1B;POLR1C;POLR1D;MTFR1;DAGLB;CRK;SMPDL3A;SSX2IP;CEBPB;RNF34;CEBPD;WBP2;GLRX;CYP3A4;LAGE3;MRM3;RAB21;ABLIM2;DNAJB6;NOCT;POLR2D;RAB29;XIRP1;RFFL;POLR2J;CTNNAL1;DCAF13;SEC11C;FDXACB1;PPIL1;AMFR;CCDC59;CYP51A1;TRIT1;P2RX5;SNRNP40;KLF6;CLEC2B;RAB15;DNAJA3;POLR3E;RUNDC1;GLTP;TRAF3IP2;TP53RK;DPH3P1;PWP2;AQP3;HS6ST3;RPS16;EDNRB;GOLGA5;RPS18;PDK4;DPF2;VSIG4;SEPHS2;OR5D14;PDK1;ATP6V0E1;C17ORF49;IL1R1;METTL1;ARRDC2;COG4;TANGO2;CMC2;ARRDC3;IFRD1;TINF2;MAPK8IP2;MIF4GD;RRAGC;GRWD1;XRN2;SIK1;CBLL1;PLPP1;SLC22A4;SMIM3;SLC22A5;STC1;UGCG;STRIP2;ZNHIT2;CHTF8;DPH3;DPH5;INPP5K;TMEM184B;KLHDC8B;NMI;HSPBAP1;PUM3;DERA;GADD45G;GNG13;UBAC2;SPART;GKAP1;CREBRF;TMCC3;RNPS1;RPS23;DAZAP2;CLIC4;DAZAP1;GDI2;HILPDA;SGF29;HINT1;UCHL1;XPO1;NKIRAS1;CHMP1B;ANKRD1;GNPNAT1;TNFAIP8L3;ANKRD2;RAB8B;EDN1;NOG;TFE3;RHOG;AMPD3;PARP9;ZDHHC16;UCHL3;RHOD;B3GNT5;CLDN12;FAM20B;RHOU;AVPI1;TLR2;FYTTD1;C1QA;ZDHHC20;SLC20A1;CST6;PPP2CB;EMC3;EMC7;CGREF1;GDF15;RYK;VAX1;SPCS1;CAPZA3;PRKRA;SAA1;TRIP10;FAU;ZNF354A;KBTBD8;F2RL3;FCN3;ITPRIP;STEAP4;GALNT15;SPPL2A;TMEM140;MANEA;COMP;EFTUD2;CHCHD5;FBL;CHCHD2;NARS2;SIRPA;PUS3;POSTN;LMO4;PAM16;ARID5A;KCTD2;CGRRF1;RSBN1;TUFM;DPM2;CMPK1;NUPR1;LRIF1;LPA;STEAP2;DAP3;CHRNA1;RPS19BP1;USP53;BTF3L4;C5AR1;EFNA5;EFNA4;DPP3;STK3;ZFP36L1;EMG1;DPP9;UBC;LONRF3;LONRF1;ZC3H15;CPSF4;RHBDD2;UQCC2;DNAJC12;CRLS1;EIF2S1;EFNA1;NFKBIA;DIAPH1;ATG16L1;TBCE;CHMP2A;PI4KB;LRP10;NFKBIB;AVEN;C2ORF42;USP38;HSPB8;C2ORF49;USP39;HK2;IRF2BPL;RPS4X;SNAPC5;TMEM100;CASP7;TMEM102;ZC3H7A;CASP3;NTMT1;SIX2;PDE4B;AOX1;SCYL1;SRGN;JAGN1;TWNK;URB2;KLF15;SENP3;DNM2;B4GALT5;CHMP5;SLFN5;RGS19;RGS16;POMP;THBS1;SELENOI;DLL4;RASD1;S1PR1;STOM;ABCF2;CMTM7;RWDD1;B3GAT3;OR6N2;USP28;RMC1;FAM167B;DES;KANSL2;PITHD1;ALOX5AP;ATP13A3
Up-regulated Genes In Striatum Of 10 Mon HD Q175 Mice Vs Q20 PMID26900923	1257/1944	0.9999908186984189	0.9999977548837199	0	0	0.6118813696125249	5.6178931761054495E-6	CYBC1;PID1;SPINT2;PTPDC1;LIPE;LSM12;SAMD14;ALKBH4;NDST3;LIPG;BBX;PRKACB;GBP6;HES6;PRKAB2;DAXX;C5ORF15;CACNA2D1;ISL1;HDHD3;RUFY1;CH25H;EID2;PRKAR1B;RFX6;RUFY3;FEZ2;PSME1;CDIP1;IDNK;TMEM126B;CGGBP1;SKAP2;CDCA2;NYAP1;ABCB4;GATA6;TPRG1L;ZC3HAV1;TAPBPL;MTMR6;NCAPH;DEDD2;CYB5R2;CYB5R1;MRPL20;PCNX4;CYB5R3;RDH12;AFMID;RNF217;GRPEL2;RDH13;GSTM4;HEXIM1;HEXIM2;B3GALNT1;C5ORF34;GPR15;EDEM1;PMM2;EIF2AK2;MRPL28;ABCA7;ABCA8;LYZ;RNF225;TMEM98;TDP1;PSMG3;FXYD7;NOX4;TMEM9B;LAD1;NUDT4B;ZNF251;ODF3L2;GPR21;DIS3L;GPR22;PRKAG1;SNX12;LRRC4;MED19;SNX10;C12ORF43;OSBPL10;MED11;LMBR1;SMPD1;TCP11L2;ZNF248;ZNF488;STUM;GATD1;DUSP3;ELOVL4;ROM1;VWA5A;TMC6;TMEM42;FAHD2A;SIRT2;SUMF2;TMC3;FAHD2B;SIRT3;MMP12;MBLAC1;MBLAC2;BDH1;DPYD;PGAM5;ERGIC3;SLC18B1;PIGF;ZNF235;C11ORF52;LRRC14;TRUB2;KANK1;RNASEL;ATL3;GPR45;ATL1;MIEF2;CENPB;FAM117B;PTGS1;FSTL5;HAS1;TMEM67;TMEM68;SPOP;ZSWIM7;FLNC;BID;IL12RB1;P4HTM;TP53I11;SRSF11;JAM3;SRSF12;CENPT;STAT1;SCTR;TMEM62;WTIP;BYSL;LETM1;ABCB10;SNX17;WT1;C12ORF29;UBAP1;ZNF212;KCNG1;EXOC3L1;GPR65;FBXO28;GMNN;SAT2;GPR62;KIAA0895L;FBXO22;FAM204A;EFEMP2;ATCAY;FNTA;POTEH;NUDT19;POTED;PMPCB;CLBA1;NEPRO;SLC16A3;NUDT12;ZNF442;C11ORF68;EPM2A;FOXP4;RINT1;VMAC;OLFM2;OLFM3;MSH3;MAPKAPK2;ANAPC5;SQSTM1;CDKL1;SLC27A4;ANAPC2;RNASEH2C;RNASEH2B;LRRC57;SHC1;TUBGCP2;ZC4H2;IREB2;SPATA1;GPR85;TNFRSF11B;GPR84;CORO1A;FBXO44;KRCC1;LRRC55;SPATA7;NPAT;STK36;ZNF429;CRNDE;DSEL;PMVK;SMYD2;SMYD4;ZKSCAN1;CPA5;LY86;DCDC2;FBXO34;HPS6;UCKL1;CXCL10;PTPRA;ZNF416;MDM2;NFE2L3;ZNF655;MNAT1;TMEM19;GDPGP1;MYD88;SPRN;ONECUT2;ONECUT1;ECE2;ATRAID;NKPD1;ARL5C;SPR;PPP1R13L;TAGAP;ITGAX;NCK2;MDP1;BCAS2;UNC45A;EMX2;ITGA4;VBP1;MSL3;VPS37D;VEZF1;SLC25A16;PPM1B;ITGAD;RRM2B;DSG1;ETF1;DSG2;LCP1;GAPDH;SNAP47;GTF3C6;ATP10D;PRCP;RCHY1;TSPAN31;IFI16;CCL5;CCL4;BEND3;CCL3;SH3BP5;E2F2;E2F3;FYN;SMIM30;PCBD2;FCGR1A;FCGR1B;AKAIN1;NICN1;HIP1R;EXOG;NELL2;SLC25A38;MYO1E;TSPAN15;MYO1C;NAGK;ST7;PTPN9;ATXN10;PDCD1;CDR2L;FCGR2B;TRIM32;FCGR2C;BCAR1;VPS35L;EIF4A2;SMARCB1;CCNI;RGSL1;ICAM4;LDLRAD3;LCTL;NUDT6;TXNDC15;ZDHHC2;IKZF5;NUDT4;CCAR1;TXNDC17;UBE2L3;LGALS3;LGALS2;CDC23;LGALS1;DHX57;CCDC96;FAM53C;ARL16;TRIM26;TBC1D22B;SLC34A3;TMEM88B;ALG9;RSAD2;SFMBT2;ALG2;ISLR2;CSNK1D;MFSD11;VWA5B2;CYP39A1;PPP1R3F;TRIM17;NINJ1;KCNQ4;CCDC87;MGARP;TAGLN3;CCNQ;CTXN2;EIF1B;NRN1;SLC45A3;PCDH10;PCDH15;PCDH19;PIK3R5;C7ORF50;SNX1;COMMD9;PCBP4;SI;DHX37;SARAF;CEP192;CD14;SCN3B;SNX7;ARSB;B4GALNT4;RBM11;STAT5A;TBC1D8B;SURF1;LRRN3;PCDH20;XRCC2;RANBP17;XRCC3;CELA1;CCDC9B;ECHDC2;COL9A3;LRRN1;COL9A2;FBXL5;KIAA0825;CD200;MON1A;HERPUD2;TMEM151A;CCDC122;SUV39H2;ACY3;CCDC120;CCDC127;CCDC126;GPAA1;SUV39H1;OTUD7B;CTSV;KIF11;TNFRSF13C;BMI1;PTPRH;CTSS;EDA2R;THTPA;SCML2;NEDD8-MDP1;QSOX1;QSOX2;IL11;SREBF1;CD52;PCYT1B;SYP;COMMD1;KIF7;COMMD7;TMEM150C;SYN1;CTTNBP2NL;COMMD5;DUS2;TOX3;CTU2;DEPDC7;KCNU1;KIF9;ZNF780B;ZNF780A;EEF1E1;KIZ;RABGAP1;TMPRSS5;SATB1;STX18;PRICKLE2;DERL1;GREB1L;CAPG;GNAI2;RELB;PCNP;FAM172A;STAMBPL1;C22ORF23;CCT8;ZNF585B;ZNF585A;CCT4;NPDC1;CD74;GCA;MOG;PLEKHA1;PLEKHA2;SPRYD7;YIPF5;PCDHB15;RPA1;TMUB1;ORMDL1;PCDHB14;RPA2;PCDHB13;PEX10;KLHL4;PCDHB12;PCDHB11;KAZALD1;TMUB2;KLHL5;PCDHB16;TCEA3;FKBP1B;TCEA2;ACTR10;IL17B;SPC24;PCDH11Y;ZFAND4;CD82;ZFAND6;C4ORF19;PCDH11X;ZFAND5;TGM1;AMMECR1L;PLAU;FAM174A;SCN9A;ENPP1;SNIP1;ENPP3;TEKT5;ENPP6;RAG1;PPFIA2;CAST;CYBB;COX6B2;MID2;DHDDS;EEF1A1;ADAM18;SLFN13;SLFN11;PSPC1;CARD19;DOK7;PLAA;GEMIN7;RAF1;RTN3;VCP;TSG101;NDRG3;COX16;KLHL14;ARHGEF25;CCDC148;DDX1;HTRA3;CCL3L3;NPR2;HTRA2;TOR1AIP2;KLHL12;MRO;DDX60;TMEM241;ATP5MC1;NCKIPSD;HCAR2;HCAR3;ADGRG2;GRK4;DEAF1;NPHP1;RHPN2;VILL;BRINP3;RAI2;EEFSEC;PDHA2;CCDC138;PHF10;CNTN6;DSTN;NFXL1;HIGD2B;HIGD2A;GULP1;BMP4;IFT22;TMEM237;FMC1;KIF4B;COL5A3;GNB4;GALK1;LGALS3BP;RBM27;RTP4;CNRIP1;NGLY1;PLEK;LAMC2;ADAL;SEC61A2;IFT52;DACT3;UQCRFS1;MYBL1;YWHAG;HSDL2;NUP133;DDX58;C4ORF46;DDX54;PLA2G4A;ETV1;OLIG1;SHROOM1;CIP2A;DDX52;MASTL;CHDH;CPTP;IFIT1B;TMEM218;ATG4C;IRF7;ATG4B;ACOX3;MVK;BCL2A1;DDX25;ASAP3;ASB13;SAMHD1;PSMB10;RNF2;ATAD2B;CYTH2;GNG3;TGS1;CLVS2;NUP43;NIPSNAP3B;CCDC177;FAHD1;GALNT4;TAF15;EYA1;MX2;EYA4;TMED7-TICAM2;MX1;DDX31;S100B;SOD2;IRGM;USF1;GALNS;POLE4;SMUG1;RPIA;CCS;CLCN4;ERCC3;TNIP3;ASB8;BRMS1L;CD9;ASB7;VIM;OTUD1;RBM43;TAF2;ASB1;VPS29;GPATCH2;STMN2;THYN1;WDR83;DCAF5;PHB2;SMC2;GCSH;GPR176;RNF114;TEPP;WDR91;DHRS4L2;PIP4K2C;CEP97;NCKAP5;DLEU7;C2ORF80;UNC13B;NKX2-8;ACOT7;DNAAF2;WDR72;IFT80;SOX11;C9ORF64;SYTL2;NUP93;ARMC5;ARMC3;ADPRH;ZSCAN21;ACOT2;ACOT1;PRKCQ;C2ORF92;VPS28;RNF122;RHNO1;LIPT2;CTBP1;PRKDC;XPA;VPS26A;BCL10;RIC8A;PRDX2;HOXC5;HOXC4;CEP76;PRR22;KAT14;NKX2-3;HOXC6;NKX2-2;PLK4;F8A1;NDFIP1;WDR59;F8A2;F8A3;RDX;POU6F2;UPF3A;ELL2;GPR137B;TADA2B;EHD3;NPLOC4;TADA2A;PCDHB2;ADI1;PCDHB6;PCDHB5;PCDHB4;PCDHB3;PCDHB8;ADA;RAD18;PCDHB7;CDKN1C;PHF2;ITK;CHM;PHF6;WDR44;AIFM2;TRIM5;C1QTNF6;TCTN2;PEA15;TRIM3;GPR137;ANXA9;GPRASP1;ZNF367;EMD;GPRASP2;RRP15;TCF19;SSR4;EXOC7;ANXA3;EN2;TET2;PRSS16;TIMM22;PAX2;SERPINB6;RNF168;TMEM177;KAT2B;TUBB2B;COL2A1;TUBB2A;GAS2;AHRR;GRN;WDR26;CTDP1;PLPPR2;PRUNE1;APOLD1;TMEM165;FGD3;ATP6AP1L;RNF135;APOL4;TMEM169;ASPDH;CCL18;APOL3;APOL2;CCL15;RPRM;BCHE;CCL23;GSN;BRF2;CDKN2A;CSNK1A1;RIOK3;NR1H2;NDE1;GPR1;WWP2;TTC9C;DHRS1;GTF2H5;DHRS4;SULF2;TMEM154;JKAMP;SMOC1;VMA21;LPCAT2;GPR149;MSRB2;RLIM;MSRB3;CCDC71L;DGKE;UHRF1BP1L;GTF2B;DGKA;RTKN2;TUSC1;YEATS4;FGF1;TM7SF3;DACH2;TNF;TM7SF2;FAM107B;RAB44;MAEA;APMAP;HMCES;CHP2;TXNL4A;LZTS2;MAF1;HMGN3;SLC39A1;PHLDA1;ZFP37;ZNF565;ZNF322;IL13RA1;MAP2K3;RAB2B;BIVM;RNF43;SLC15A1;ANKRD49;ANKRD45;DYRK1A;GTF3A;THOC3;PGD;THNSL1;PGC;THOC7;MOB3B;ENKUR;BSCL2;ST7L;ARMCX1;ARMCX2;TEX9;ARMCX5;ZNF317;FKBP7;MINDY3;FECH;MINDY1;MRI1;ABHD5;C1ORF53;RAD51AP1;CLEC7A;C1ORF109;ORC2;CCDC32;NKX6-1;MCL1;AKIRIN1;C8ORF37;RAB4B;SLC4A10;TRAPPC9;BTBD6;NBDY;GFAP;COPS5;SCCPDH;REEP5;P4HA3;RCAN3;ZFP64;PLXNB3;ZNF777;C6ORF118;MAFK;NACAD;SERINC1;SLC26A9;COPS8;XAF1;SLC26A6;DPP10;RNF11;TRADD;CEP164;PTPN21;C1ORF174;DUSP15;DUSP16;MAIP1;PPP6C;RPL7A;SGCB;RNPEP;SCRN2;C8ORF82;EMILIN2;METTL15;SLC37A3;ADAMTS6;IDH3A;PHACTR4;TRPC7;RFC3;GPX1;CHUK;CHPF2;RFC2;HAUS4;SORD;TSN;NIPSNAP1;PTBP2;ZFP90;DUSP23;PTP4A3;TRAF4;NOA1;DMRTA1;POLR1C;LANCL2;CCDC43;RP9;METTL27;GTF2A1;CEBPB;PLEKHH2;CEBPD;CLEC2L;SEMA3D;NOD1;THSD1;RAB21;MSTO1;POLR2A;CHADL;POLR2D;XIRP1;TNNI1;BAK1;ZNF740;IRX5;SEMA4D;SPAG6;AMFR;BCKDK;CUL4A;KLF8;EVI2A;P2RX4;ASXL3;POLR3F;RAB18;MNDA;BCOR;INSM1;PPIL3;POLR3K;METAP2;TCERG1;VEZT;TMEM183B;FAAH;OXTR;CMAS;WDSUB1;TP53RK;FCF1;CISD2;IFIT1;CISD3;IFIT2;CYP4Z1;RPS6KA6;PPP2R1A;PDK4;SOX8;C3ORF14;PDK1;COG8;COG6;ARRDC1;ARRDC2;SLC6A15;TINF2;CMC1;FLT3LG;ACSL5;MAPK8IP2;MIF4GD;CHIT1;CYP27A1;NIF3L1;TWSG1;RRAGA;RRAGC;VDAC3;RELCH;WDPCP;ANKRA2;PLPP2;PLPP1;BEX2;BEX1;IGSF3;LMAN2L;FUT10;TXK;STXBP2;MGST2;CD99L2;TRMT2B;TMTC4;ZNHIT2;SGPL1;CYP4X1;ZNHIT3;DPH3;ASL;ZRANB3;SRPK3;MAGEE1;SLC35E4;PYHIN1;SLC35E3;RAB39B;NMI;GNG12;GNG11;PARP12;DERA;SMU1;TPX2;NCEH1;AKR1B15;TRMT12;RTL8A;TMCC3;CC2D1A;ITM2B;RTL8B;ZCCHC12;C17ORF75;SLC44A4;CITED2;SLC35F5;ZFAND2A;FAF1;NKAP;OLA1;SGF29;ZCCHC18;LIMD1;KRT20;SPPL3;UCHL1;SLC22A17;CHMP1B;SLC22A18;PARP4;LRRIQ3;STRADB;TSC22D2;CYP7B1;PARP9;ZDHHC16;IL17RB;RAB33A;GFRA4;CLDN14;TNNT2;FIBIN;VGLL2;SGK2;MATN2;TLR2;FYTTD1;GDPD1;CST7;NOL3;ZNF7;NT5C;PSMC3IP;TCEAL8;CFAP298;TCEAL6;TCEAL5;ATP5F1B;KIAA1841;NQO1;NFYA;SLC31A2;MTX2;LHFPL5;KRT12;LHFPL2;AIG1;FAH;SORBS3;VAX2;LILRB4;ATAT1;KBTBD6;PRKRA;RAB9B;ZNF354C;MPHOSPH6;CCL4L2;FOLH1B;HFE;ARHGDIG;CWC27;GALNT10;RDM1;SYDE2;TMEM144;FBL;SYDE1;CA13;MLIP;PHYH;APLP1;SPNS2;NPY1R;STIMATE;SHISA3;WRNIP1;SELENON;SGO2;FOLH1;ILVBL;FAM185A;SCG5;ELMO3;LMX1B;ZCCHC8;TEDC1;CHRNA5;TMEM59L;LTBP4;LPO;ARHGAP17;CSF2RA;STK3;UBB;CDH22;UBC;FAM83B;ATP6V1F;ENKD1;CBX8;CYP2J2;KLHDC3;TRPV2;DNAJC12;TBCC;HSPA2;DNAJC15;TDRD5;COQ7;TDRD3;LIN28B;AMACR;TMEM115;TMEM117;CAPRIN2;FGFR4;ZCCHC3;LRP11;C2ORF42;GPSM2;ACADVL;HSPB6;SOWAHC;DOCK9;CHTF18;USP39;RABEPK;CKS1B;ELAVL3;SGSH;GMPPB;FLCN;MFSD9;MFSD6;POLL;GUSB;POLE;KDM6B;PCDHGA4;PCDHGA2;PCDHGA1;RNF208;C9ORF24;TRNAU1AP;KLF14;DCK;COL6A2;DCX;CDH15;TMEM9;MNS1;USP41;CHMP7;CDH18;TSEN34;USP14;DDC;LTK;STOML1;RGS19;HPGD;RGS13;TUFT1;PALM3;ETFDH;OPRL1;WIZ;SPG7;FAM169A;THBS1;USP18;PRRG3;PRRG1;BPNT1;ABCF2;CDIPT;LGI1;USP25;STN1;TMEM30B;ZNF184;LIMK2;USP22;B3GAT1;LCA5;NAP1L3;NAP1L2;SHCBP1;RMC1;MEIS1;KANSL1;RPS6KB1;PITHD1;AQP11;TBKBP1;SSBP1
Genes Changed In HDACi 106 Treated Vs Untreated Friedreich Ataxia Carrier Blood Cells GSE30933	1297/1933	0.999990829088435	0.9999977548837199	0	0	0.6917110824873233	6.343650254627383E-6	PGAP3;TMEM94;ACCS;TSEN54;LACTB;LSM12;SAMD14;PPP4R4;EPSTI1;ARPIN;FNBP4;HEMK1;PRKAB2;STARD5;SECISBP2;CACNA2D3;DHDH;MCEMP1;RNASE4;RNASE2;FRS3;HDHD3;EML3;RBP7;ZFYVE16;MTHFD1;FEZ2;CLDN7;TMEM126A;ASPHD2;UQCRC2;ATF5;SKAP1;EXD3;ZNF274;ABCB1;PARPBP;FPR1;LYPD3;FPR2;MRPL15;MRPL12;IQGAP3;LY9;MRPL13;KIAA0040;PCNX2;RNF216;HESX1;RDH13;ATG7;JAG2;CTC1;PRRT3;GSTM1;PRPF38A;FYB1;PRRT2;JUP;CADM1;FUCA2;EIF2AK2;LARP7;BTBD11;ABCA7;AZU1;PGA5;PTRHD1;NR2F6;GRIN3B;FXYD7;DCHS1;PSMG1;HAMP;FERMT3;LAD1;SIGLEC9;MTMR12;ZNF250;MTMR11;TUT4;DIS3L;PIGW;HSPB11;ARHGAP4;C12ORF43;OSBPL10;TUBA1C;TMEM44;OLR1;CTLA4;FLVCR2;SH3BGRL2;SLC18A1;MAMDC4;KCND1;GSTO2;RING1;ELOVL4;GPR34;RIPK3;METRN;NSUN3;SIRT4;RAB3IL1;GMIP;MED27;TMC4;MRPL43;FAHD2B;MRPL50;CDC42EP5;JMJD7-PLA2G4B;KCNMA1;C19ORF25;TMEM106C;PGAM4;TUT1;VAMP1;TLR10;SLC18B1;SLC29A1;PAFAH1B3;VAMP5;RAPGEF3;SLC29A3;SLC29A2;VAMP3;ATL3;DMAC1;PKN3;ZNF518B;CCM2L;CLECL1;MRPL54;PTGS1;TMEM71;UNG;ADAM28;STAT4;BID;CENPT;MBD6;LRRC28;SAMD4A;ZNF76;SNX22;SNX20;ASPRV1;LRRC20;SPSB3;CENPE;SPSB2;SPSB1;ABCB10;LRG1;TAOK1;SIGLEC1;CENPP;CRAT;YPEL4;ZNF213;YPEL3;KCNG1;SLC27A1;FBXO28;GOLIM4;MAP3K7CL;ZBTB21;PLOD1;HNMT;TSEN2;HDDC3;LAPTM4B;EFEMP2;POFUT2;SLK;ADORA3;RUVBL2;HLA-DOA;KPNA3;C11ORF68;EPM2A;PPP1R16B;SH3GLB1;KCNH3;KMT5C;CASD1;NCCRP1;FRMD3;TPST1;FRMD6;JAML;TXLNB;SLC9A9;IL6ST;SQSTM1;ZNF431;KANK3;LRRC56;PFKFB4;INO80D;ARL3;UBFD1;FOXO4;GPR84;FBXO44;RAP1GAP;ARL17B;CTIF;SBNO1;TMEM26;TKFC;HNRNPDL;AMDHD1;SLC38A7;TNFRSF17;SLC38A6;THEM6;CPA5;MYPOP;ZBTB16;DEFA3;QKI;UCKL1;SON;CXCL12;GNL3L;NOXA1;NFE2L3;MDM4;ACO2;HPSE;LRCH4;OSBPL1A;MIPEP;PIWIL2;CNTNAP2;CNTNAP1;ITGAM;CDCA7L;FLT4;AKAP8L;SNAP23;FHL1;POMT1;DYSF;NRGN;MRPL3;PPP1R13L;ACP6;ME1;TRIM69;ITGB7;PGLS;UPP1;ZNF641;SLC36A1;UNC45A;OVGP1;VPS9D1;ITGA4;ACTR6;ITGA3;PVRIG;SH2D3A;VBP1;COMMD10;SH2D3C;ACTR8;CES4A;NT5C3A;SLC25A16;NT5C3B;QTRT2;ARL4A;PCCB;TNFRSF25;PPP1R12C;TNFRSF21;AHDC1;SLC25A14;CERS2;SLC25A6;RNFT2;GTF3C6;NDUFB5;PPM1N;MAK16;ZBTB48;AFG1L;NTN5;PTH2;TSPAN32;SRM;FCHO1;IFI16;KCTD21;TRIM46;CCL3;CCL2;SH3BP4;E2F3;FYN;PCBD1;FSD1;IGF2BP2;E2F5;SLC25A23;NDUFA9;KCNJ5;MYO10;GZMA;HIP1R;TM6SF1;TTC39C;REC8;BAIAP3;GZMK;NELL2;MYO1E;SLC25A37;SUCLA2;SLC25A39;MYO1A;UBQLNL;PRC1;MGP;TRIM37;CDR2L;PTPN7;PIK3AP1;SLC25A34;CD244;EIF3A;MYO1G;VPS35L;EPHB6;CPNE8;SMARCB1;PLEKHB1;CCP110;ICAM3;DNHD1;ICAM4;MT1X;ICAM5;IFI35;TXNDC15;ICAM1;CYB5D1;TXNDC17;UBE2L3;LGALS4;MT2A;BAIAP2L2;TCL1A;CDC23;ADGRA2;RASSF4;DHX58;CPNE1;EPC1;PIEZO1;FBXO6;C22ORF46;LGALS9;ATXN7L2;ATP6V1E2;PELO;TRIM22;ALG8;ST6GAL1;PAQR4;ARL15;PHYKPL;ALG5;KCNK13;ZFP2;NSMCE1;ACTN4;MYO7A;GCAT;PPP1R3F;SHTN1;IFI27;CRISPLD2;CDC37;BTK;ULK1;LAP3;KCTD17;EPHA1;STX1A;L3MBTL3;SLC45A3;PPP1R35;BRCC3;CD1D;ZBTB5;CD1C;ZBTB3;SYNGR1;RAB11FIP1;RRAS;PPCS;TSPAN9;MICAL1;TSPAN7;SLAMF8;KCNN4;ARSB;SEC31B;SNX5;B4GALNT4;RAB11FIP5;CCR1;NTNG2;APOBEC3H;ADHFE1;TNFSF13;INTS2;OSGIN1;EAF2;PRG2;RASSF7;BSDC1;MYO5A;PILRB;PILRA;CNFN;PTK2;CALY;ARMC10;ECHDC2;GNRH1;CALR;COL9A2;RGL4;RCOR3;RCOR2;RGL2;MON1B;DHRS13;COX7B;SYNM;IL24;TECR;CD3E;IER3IP1;N4BP2L2;B3GNTL1;SH3RF1;CLYBL;NMRK1;CTSK;ENC1;CCR9;FCER1A;CD38;CTSF;L3HYPDH;CCR3;ANKDD1A;CD52;FOXD1;MST1;ANO8;IL16;SYP;PDRG1;IL1A;RNF144B;NCR3;BANK1;FAM193B;MFGE8;NAPB;MRPS35;ATP23;STX16;HSD17B6;PRICKLE1;CCDC106;FUOM;HSD17B8;CRIP1;RELB;EXOSC6;SERTAD1;CAMK2N1;PES1;ORMDL3;HSF4;GPC2;HEATR3;FILIP1L;EXOSC3;REM2;MICA;NPDC1;GCA;PNPLA7;SPRYD4;SORT1;CD70;MIB2;PLEKHA5;TMUB1;ORMDL1;PLEKHA4;NLRP12;SGSM3;NEDD4;TCEA3;TCEA2;MAMLD1;IL18R1;OTUD4;OTUD5;SCARB1;FHOD1;WASHC2C;ACRBP;GIMAP8;TEPSIN;CCND1;ZNF83;FAM174A;MPZ;CAPN5;WWC3;BAALC;CAPN3;NRTN;BANF1;BORCS6;CAST;CARD10;CD96;SPINK2;MORC4;ZGPAT;TMOD4;DNAJB12;PCOLCE;KMO;RUNDC3A;CCNB1IP1;DOK2;ADAM15;SCNN1D;TBC1D20;DOK4;CARD19;DNAJB11;EEF1A2;VCL;SIDT2;RTN2;VCP;NDUFB10;CCL3L1;YTHDC1;SLC41A3;UTP23;SLC1A3;KIR2DL1;CACNA1F;DDX60;NDRG2;ACACB;KIR2DL3;KIR2DL4;TAF5L;RASGRP3;RNASEH1;NPHP3;WNT1;CNTLN;PACSIN1;CRTAP;CCDC136;RARRES1;KLHL22;NFXL1;AP4B1;MT3;SSH3;BSPRY;CLK1;PAN2;QDPR;IL6;GNB4;ALPL;NABP1;PHF13;CCDC130;MUC20;FGF11;MXD3;GALK1;ZMYND15;RTP4;TMEM45B;RTP5;DYRK3;PODXL2;MAST4;ATP2A2;MTR;TAZ;LTB4R;TTC27;PPP1R9B;FYCO1;PIDD1;RASGEF1A;A4GALT;RBM34;SCARF2;BCKDHA;DDX58;BCKDHB;SYNGR3;TENT5C;UTP18;EPN2;RCN1;PSRC1;MMRN1;ACOX1;PPDPF;GFOD2;CHI3L2;MVD;ZMYND11;ZP3;LAMA5;DNAH1;RBM48;ASAP3;SAMHD1;POLD3;TAF1D;SV2A;TAF1C;FAM241B;MVB12A;GNG8;DEFA1B;TTC13;GALNT1;MX2;MX1;SOD2;SCIMP;UFM1;CD5;BMT2;POLE3;ASB6;CFAP36;R3HDM1;ZNF177;CDA;PI4K2B;VPS29;PATJ;STMN3;GPATCH4;ENO2;FGFRL1;SMC2;WDR90;NAMPT;GPR171;FDXR;CEP95;DHRS4L2;DIP2B;IER5;CDK5RAP3;GAMT;CUBN;ACOT7;DDX10;DNAAF5;CEL;SOX12;PASK;SYTL3;HCFC1;SYTL2;ARMC6;ADPRH;NHLRC2;PRR14;RHNO1;ANAPC13;XPC;CFP;MTDH;PLAC8;BLOC1S5;CHST12;GALR2;CEP70;CHST10;HMOX1;PLEK2;PLCG1;ICOS;ELANE;ZSCAN18;PLK4;NFE2;NDFIP2;FZD3;GSDMB;WNT10A;WDR59;GTF2IRD2;PNO1;SNAI3;KIR2DS5;SLC16A11;CDC7;CGN;ELL2;MEX3C;PAFAH2;WDR54;GPR137B;SLC6A6;MEX3B;ADI1;TCN1;GPR183;TNFSF4;PNOC;FNDC11;GTF2IRD1;CEP85;SERPINI1;PAM;CPEB4;CDKN1C;ZNF133;MESP1;MYOM1;NRSN2;YJEFN3;C1ORF35;KRI1;ASGR1;ZNF280D;RNF157;TRIM7;ADAMTSL5;PAXX;C1QTNF6;MRC1;TNKS1BP1;RRP12;C16ORF74;EMD;GPRASP2;RRP15;TEAD2;ZNF365;HAVCR2;FCRL1;DENND2C;ZNF362;ANXA2;NFAM1;AEN;TIMM21;GNL1;TMEM175;WDR33;GCHFR;FCER2;SIKE1;FAM234A;KIFC2;ANGPTL6;AHRR;MGLL;ENG;WDR27;CCL13;CLDND2;ANKRD55;ADCY4;FGD2;FGD3;ATP6AP1L;RNF135;DHRSX;TMEM169;SRP72;ALOX5;GPAT3;CKB;LDLR;ZNF343;ZNF101;PCGF2;CARD9;NR1H3;DHRS1;WDR12;TUBB4A;DHRS4;SULF2;TMEM159;LPCAT4;ADM2;ABI1;SLCO4C1;SARM1;CLC;LAMTOR4;PLCD1;PHLDB1;GTF2B;PROS1;DGKA;LCLAT1;TM7SF2;ABHD12;NRBP2;DEPTOR;RIMS3;CLEC5A;PLXNC1;LZTS1;ZNF565;CEP135;SNRPN;SWAP70;TPM2;DYRK1A;TTC21A;FRMD4A;VRK1;FAM91A1;PGD;GTF2F1;GTF2F2;CLEC4A;ARMCX4;EBNA1BP2;ARMCX2;C1ORF115;C6ORF136;RAB38;ERP27;ZNF311;ZNF792;RAB5C;FECH;ABHD8;AK3;MRI1;RASAL1;CYP4F22;GOLGA7B;RAD51AP1;CLEC7A;MAP3K20;CCDC32;MPDU1;ZNF541;ZNF540;UVRAG;CD163;BTN2A2;CCDC14;TNK2;TRAPPC8;FANCE;ADAP1;CYP4F12;CDK9;MOB1B;BCL9;CNIH1;LRFN4;CDK6;PUDP;PIR;PLXNB1;LZTR1;SLC26A6;RAD9A;LMBR1L;DIDO1;PLEKHF1;TCIRG1;LSP1;SYNE4;DUSP14;ADAMTS4;SGCE;PSTPIP1;AP1G2;SNRNP70;OPA3;ZNF526;WDR6;EFHD1;PHACTR1;SLC37A4;ZNF763;ADAMTS6;GAL3ST4;PLEKHG3;CR2;RFC3;PLEKHG2;CCDC34;DTX3L;VWF;TRPC1;AMT;BET1L;ZFP90;REXO5;DNAJC3;WRAP73;MEP1A;RP2;POLR1C;IL3RA;LANCL2;MCM4;ANG;EVL;DAGLB;SMPDL3B;PLEKHH2;NLGN2;SMARCD3;GLS2;DENND3;ENOX2;ABLIM1;NOCT;RSBN1L;POLR2D;RAB24;CTNNAL1;RNF24;CEP152;APOBR;WDR97;FBXL16;RPGRIP1;DNAJA4;IMPDH1;APOC2;P2RX1;CROCC;MGAT4A;POLR3F;RUNDC1;ESF1;CCDC66;PPIL3;FOLR2;RHEBL1;PFKM;FAAH;TRAF3IP3;SPARC;WDSUB1;GFI1;LST1;IFIT5;DIXDC1;C14ORF93;IFIT1;IFIT3;RPS6KA4;C3ORF18;RPS6KA5;TBC1D10C;KAT8;SOX8;BRICD5;SRRM2;TMEM52B;METTL1;ACSL1;TANGO2;SLC35C1;AP1B1;PTOV1;HSD11B1L;P3H3;CPT1C;CPT1B;MAPK8IP3;PDE12;GRWD1;NSMF;SIK1;NEIL1;BLZF1;LLGL1;TELO2;IGSF6;TSHZ3;MAOA;SH2D2A;SP140;SLC35D2;CD79A;ZNHIT2;SGPL1;ZNF827;LCN12;FAM43A;ZNF821;ARGLU1;TRPM4;SRPK2;NMB;TMEM74B;BCL11A;SETDB2;NMI;OCEL1;PUM3;DERA;UBAC2;CCDC88B;LACC1;PARVG;STAG3;ADCK1;CYP2S1;CORO6;ADCK5;TMCC2;RPS23;BEX5;ITM2C;ROBO3;DAZAP2;GFM1;SLC44A1;ZFAND2B;GDI2;BICDL1;SIPA1L2;JCHAIN;XPO1;HINT3;SLC22A17;STAB1;FFAR2;RALGPS1;VENTX;ANKRD6;TOP3B;MAP4K1;MAP4K2;IZUMO4;STRADA;PGGHG;NOG;NME3;NME4;TYK2;ZDHHC11;TUBG2;RHOC;UCHL3;ALDH5A1;CDCP1;CLDN15;TNNT1;CLDN12;WAC;FAM181B;RDH5;SGK3;CD302;AVPI1;TLR2;TOR4A;SLC20A2;PAPLN;ZDHHC24;AKAP7;GDPD3;CXCR6;GDPD5;TRAK1;CST6;LILRA3;NKD2;NOL6;KIAA0513;PPP2CB;ZDHHC19;MTHFD1L;CXCR1;FAM184A;TCEAL2;NCR3LG1;KISS1R;SUSD4;LAIR2;SUSD3;NT5M;TBL1X;ATP6V0E2;EMC7;APBB3;MPP1;CA11;NQO1;TM4SF19;COLQ;LILRB5;QPCT;TRIP10;CTNNB1;B9D2;APBA3;TJP3;MPHOSPH6;STEAP3;PMCH;ROGDI;SIRPG;NRM;LZIC;CWC27;TMEM140;AMOT;TMEM144;TMEM145;C1RL;HCFC1R1;TMEM14A;CMTR2;SZT2;ALG13;ACYP1;SHISA2;TRNT1;KRT72;FANCD2;CMPK2;SCG3;NUPR1;RELL2;PMEL;SUCNR1;TMEM59L;LTBP4;ADRB2;DNAJC25;CPLX1;FBLN5;DPP3;PDZD4;PCSK1N;COBLL1;CDH23;NLRP2;ATP6V1H;NLRP1;ASIC3;ANKZF1;PDZD7;ATP6V1F;CBX7;CPSF4;POU2F1;OPN3;RHBDD2;IDH2;KLHDC1;TRPV2;TBCD;DNAJC12;HSPA2;ACSF2;EFNA1;ARHGAP33;ARHGAP32;COQ2;TP53I3;ATG16L2;MAN2B2;CAPRIN2;DYNLRB1;ULBP2;NFKBIB;ACADVL;MCTP1;SOWAHC;DOCK9;CXORF65;DOCK7;CGAS;OPLAH;HAPLN4;CXCL2;SLC2A8;HEBP1;HK3;LRP5L;SIX5;CYP2R1;MFSD3;MFSD1;SPEG;TOPBP1;MAN2C1;SCYL2;STPG1;MARS2;ARAP3;URB2;AXIN2;POMGNT2;DCK;DNM1;IQCG;ZAP70;IQCK;OAS2;THRAP3;COL6A2;OAS3;TRNP1;COL6A3;TMEM9;ITGB1BP2;B4GALT4;FAN1;CHMP5;COLEC12;USP13;HCN3;LTK;RGS19;CLEC12A;C2ORF68;TUFT1;RGS16;LCAT;LIN9;MOSPD3;SPG7;LTC4S;USP18;MUC1;ERICH1;DDT;PPP2R3C;PCED1A;SAP30L;LRIG1;BPNT1;TENT2;HES5;HES4;MUTYH;CRYGS;ZNF185;TMEM30B;PDE6H;NOS3;CMTM4;C14ORF132;PPP2R3B;ARID3B;MEIS3;CAPN11;CAPN12;JSRP1;MLPH;XPNPEP2;PMP22;SPRY1;RGS11;RBMX
Genes Changed In Pizotifen Treated STHdhQ111 Vs Control GSE129143	1223/1910	0.999990851201839	0.9999977548837199	0	0	0.5938387117716145	5.432935366669857E-6	MAPKBP1;NUP107;TMEM94;TMEM97;NOC2L;NDST1;LACTB;SAMD14;SYNGAP1;ZFYVE27;PPP4R2;FAM110C;LIPG;BBX;PRKACB;ARPIN;TMEM8B;STARD4;RBFOX2;STARD5;TMEM80;SCAMP2;BCR;SLC5A6;SCO2;DDIT3;TMEM126A;JTB;TXNIP;FAR1;AGTR2;FAR2;ATF5;ATF6;UNC119B;TTYH3;TTYH2;FIGNL2;ZNF25;HACD4;DYNC2LI1;CYB5R1;PCNX1;RNF216;GRPEL2;PIP5K1C;RDH13;PRELID3A;TOE1;CTC1;ABCA2;GSTM2;JUN;GSTM1;FUCA2;ABCA9;PBX2;ZNF32;BTBD10;PBX1;EIF1;DHFR;TBL2;EIF5;FASN;AGO2;SFXN3;NMT2;GSTM5;MTMR10;NUDT4B;LRSAM1;TUT4;HEXA;AACS;NHSL2;CASP12;MECOM;NKRF;TMEM44;JAK2;CGNL1;APC2;DUSP4;GATD1;GPR39;FGFBP1;DUSP3;ELOVL4;IFT140;ELOVL5;SLC39A10;RAB3IL1;ELOVL6;EPS15L1;WNT9A;EMP3;SLC7A5;MED25;GPRC5A;BDH1;CINP;PLSCR4;GPRC5C;KANK2;MYRF;COL11A1;LRRC17;HTT;SDAD1;SLC7A1;SRPX2;PRR14L;SNX27;TCOF1;TMEM68;SPP1;ZNF469;STX3;TRMT10A;SLC16A1;ATRNL1;WNT7B;DAB2IP;WNT7A;ZNF76;CASTOR1;TARBP1;RABIF;CENPP;ERO1A;CRCP;TMEM167A;PDCD6;ZBTB21;ZC3HAV1L;MSI2;ZBTB22;ALDH1L2;SAT1;CXCL16;POFUT2;SESN3;SESN1;SESN2;TOM1;ZNF687;SYBU;PSKH1;CDKL3;MYLIP;CDKL5;EIF1AY;S100A1;CTNNBIP1;FBXO10;FAM118B;TPST2;VMAC;ZNF436;RAD54L2;SQSTM1;KANK3;SHC1;SMYD5;TUBGCP2;DPT;UBFD1;FOXO1;RAP1GAP;BCL2L13;CTIF;SOCS3;PMVK;BMF;SMYD4;ZNF664;ALG1L2;NEK9;TMEM120B;ZBTB14;NEK6;TNFRSF10C;TNFRSF10B;TNFRSF10A;ZBTB12;FBXO32;FBXO33;FBXO31;TNFRSF10D;LRCH1;GGCX;ZNF414;ZNF655;NFE2L1;ZNF652;SLC25A1;ZNF512B;CRYBG1;FLT1;PPP1R13B;FLT4;LRRK2;POMT1;CELF4;CELF5;ARRB1;MSLN;NADK2;KIAA1549;PPP6R2;PRADC1;ME1;PMEPA1;ITGB7;UPP1;ATP7A;BCAS3;CERS4;CERS6;VPS9D1;VPS13D;VPS37C;MSL1;IMPACT;NPC1;ETF1;PIK3C3;BCAT1;SLC25A12;SLC25A5;AHDC1;PPP1R15A;RNFT2;GTF3C4;GTF3C5;LRP1;MAK16;LRP4;FURIN;HSD17B12;MLLT3;CXXC5;SRM;LRP6;RNFT1;NCLN;ZNF629;ATXN1L;IGF2BP1;SH3BP5;EIF4B;SLC25A25;SLC12A5;MID1IP1;TXNL1;PRRX2;CTNS;BAIAP2;MCOLN1;TTC39B;ZNF618;ST7;ATXN10;P4HB;EIF3C;MYO1H;EIF3D;SLC25A33;CPNE8;SPON2;DHFR2;CCNH;PPAN;TXNDC11;MT1X;ZDHHC2;CCAR2;CRKL;NUDT4;CCAR1;LGALS3;C1GALT1C1;MT2A;HERC2;RASSF2;RASSF3;ANPEP;PEG10;FAM53B;PTGFRN;THSD7A;ACAD11;ACAD10;EPHB4;EPHB3;NSMCE3;ALG5;ALG2;CIRBP;ENTPD7;ANK2;ALG1;ANK3;MIF;MFSD11;CYP39A1;GAREM2;GNPAT;SOAT1;PPA1;RIN3;ULK1;KDELR3;LAP3;ZNF710;KCTD17;TRIB1;CTXN1;EPHA2;ZNF324B;L3MBTL3;GGNBP2;TBC1D9B;TMEM63A;LPAR1;WNK4;LPAR4;CD1D;UBE2J2;KALRN;MRNIP;SEC14L1;PCBP4;NEU1;SARAF;STK38L;SYMPK;TSPAN5;KCNN4;RAB11FIP2;RAB11FIP4;STAT5A;CTSA;BBS1;STAT5B;XBP1;IQSEC2;ST8SIA2;SLC10A3;HSPA12A;DCLK1;AIMP2;C7ORF61;WNK1;ACER3;RANBP10;CALM3;CALR;RETREG1;TMEM151A;FKBP10;CSRNP2;PTPRS;CCDC127;TECR;KIF14;AATK;PCSK9;PTPRJ;CTSV;HSCB;AP2A2;LARP1B;AKAP13;PCM1;SUFU;STBD1;BBS9;KIF1B;KIF1A;SPTAN1;ACADS;CTSD;UTP14C;EIF5AL1;NCOA1;LYNX1;ZHX3;TNFRSF12A;GAA;MRPS22;NCOA4;ANO6;ZHX1;RGMA;RNF144B;CTU2;ARHGEF9;TAX1BP1;TLCD1;MFGE8;KIZ;DERL1;GREB1L;PGRMC2;RXRA;SERTAD4;NFIL3;STAMBPL1;CREG1;MGAT3;PGGT1B;PAK3;RAE1;GCH1;PLEKHA2;YIPF5;VEGFD;SGSM1;TTC8;KLHL5;DPY19L3;ZDHHC9;NEDD4;TCEA3;TTC3;ESYT2;KIAA1958;SYS1;CRTC1;DENND5B;FHOD1;LOXL3;TTF2;ZFAND1;JADE2;CFAP300;RTL5;TMEM263;KLHL30;PPIP5K1;TBC1D32;CAPN5;ENPP2;DENND5A;ARHGEF40;SBF1;ENPP5;BAHCC1;OSR2;MORC4;SDHA;MID1;ADAM19;ADAM15;DOK4;TMEM259;DNAJB11;WDFY2;MZF1;PPIC;SIDT2;VCP;NDRG3;DIABLO;SLC1A2;CACNA1A;KLHL11;SLC1A4;ACACB;CACNA1G;NPHP1;TBC1D14;VILL;TBC1D16;BCL9L;TCAF1;VCAM1;ZFHX2;PHF10;VDR;ARHGEF39;DENND4C;PCIF1;KLHL21;HMGA2;IFT20;OSTC;NABP1;AMOTL1;SNED1;DYRK3;RBM25;LDB1;CHD9;MAST3;NGLY1;CHD7;TNFAIP2;LAMC2;PHTF1;LMNB1;RND1;PPP1R9B;SEC61A2;FYCO1;CPT2;MYO18A;LRRFIP1;A4GALT;CFAP43;CYREN;RBM34;ARHGEF11;BCKDHA;UTP15;ARHGEF12;ARHGEF17;ARHGEF19;SHROOM3;NAV1;TENT5A;TENT5B;ETV4;UTP18;ETV5;TTC38;EPN3;GREM1;RCN3;LMBRD1;RCN1;TBC1D2;RER1;CRY2;PEX5;MVD;NCBP3;NDUFS1;PLEC;MVK;ASAP3;DDX20;RRBP1;HMGCR;CLN8;CLN5;CAND2;IL1RL1;CLMP;GNG7;ATOH8;SLIT3;TMEM209;ATF7IP;TIMM8A;MBTPS1;CDK11A;GALNT3;BNIP3;TMED7-TICAM2;ATP2B1;USF3;CDK11B;CLCN7;RSPH1;CLCN4;SBK1;TEF;KATNBL1;BCL6B;CD9;GALM;GLA;SNTB2;PI4K2B;VPS29;MAML2;TMEM200B;WIPF2;DCAF8;DCAF5;BACH1;EPS8;NYNRIN;MTBP;TFG;CREB3L1;CREB3L2;DIP2A;DIP2B;CEP97;NCKAP5;VPS39;IER3;GAMT;NUP210;MED8;AFAP1;ATG14;GTPBP1;GANC;HCFC1;NISCH;RNF123;ADCY9;HOXB9;TEP1;MAP1A;ACOT2;ACOT1;MAML3;PRR12;RNF122;RNF121;ENPEP;CFH;FICD;PRKRIP1;NOLC1;CFP;C9ORF72;MTDH;BLOC1S4;RIC8A;PRDX2;CHST12;HMOX1;ST3GAL2;S100A10;AFAP1L2;NDFIP2;CDK19;CHKA;PNO1;SETD1B;DNAH14;IRF2BP2;FHDC1;GPN2;PHC3;PRDX6;GPR137B;TMEM199;GLUD2;GIPC3;SLC6A9;GPR180;ATG2A;SSPN;TNFSF9;UNC119;RAD18;CEP89;GSDME;CEP57;ZNF131;CDKN1B;SETD7;STON1;TMEM181;CLINT1;VSIG10;GLI3;SMG6;GLI2;LFNG;C1QTNF3;DSTYK;FAM102B;C1QTNF1;CSRP2;FAM102A;PIP4P1;CSRP1;TCTN2;PEA15;SPIN1;RSPO3;RIOK2;TIMP1;ZNF367;TEAD2;RAB5IF;TEAD3;GRAMD2B;ZNF362;SSR4;ANXA3;IFNGR1;DENND2A;WDR31;TET1;SERPINB9;GNL2;COQ10B;HADHB;NCOR2;BACE1;ANGPTL6;SLCO4A1;IVD;PAX9;TET3;RARA;EXOC3;GAS1;PLEKHO2;ZNF358;PLCB1;EXOC2;HBEGF;ASAH2;PHLPP1;RNMT;SGMS2;FGD1;PAPSS2;TMEM165;RNF135;GPNMB;OLFML3;NSD1;NSD2;ATP5MF-PTCD1;CKB;ANKRD52;MBNL3;BRD7;LDLR;AOC3;GSN;PCGF2;NDE1;GSR;WDR19;SYVN1;GTF2H1;ELP5;DHRS3;HIPK2;TMEM154;AGBL5;ERP44;DHRS7;RNF149;NFIC;LPCAT3;RLIM;COQ8A;NUCB2;CCL27;PLCD1;ANKRD35;IRS1;RAB3D;LCLAT1;ABHD13;FGF7;IPO9;LAMP1;SALL2;SLC39A7;ZNF324;GTF2I;CSGALNACT1;IFNAR2;C8ORF58;TLE3;PPTC7;TPM2;ANKRD44;GPT2;CEP131;F2R;DYRK1B;TLE6;TRAIP;ST7L;ARMCX1;ARMCX2;ZFP41;KAT6A;FKBP7;ZNF316;DGKH;RTN4R;NOTCH2;CEP104;RAB5B;MINDY3;SEMA7A;CALCRL;MINDY4;NOTCH1;C3ORF70;FECH;TNKS;HVCN1;ABHD1;CHRD;GLT8D2;AK3;ABHD6;AK4;PHF21A;KLC4;HMBOX1;NACC2;BTBD2;ESD;CD300LB;IGFBP7;SRGAP2;MPDZ;SKIL;SLC15A4;MCL1;WDTC1;PPAN-P2RY11;ATP8B2;TNK2;TCEANC;FANCB;TVP23B;TVP23C;ZZEF1;BCL9;CDK8;RCAN1;DAB2;IRAK1BP1;MAFG;MAFF;PLXNB2;PLXNB1;MAFK;LHX9;PLEKHM3;RAD9A;CALCOCO1;RNF11;GAL3ST1;BNC2;SRXN1;ZC3H4;MCM9;UFSP2;SYNE3;PIK3C2B;LBH;VPS72;ZNF526;PRKG2;ZNF524;EVI5L;ZNF521;TAPT1;ADAMTS7;COA5;IDH3A;SH3D19;PLEKHG1;HMGCS1;CHPF2;PLEKHG5;WIPI2;NGF;REXO2;BET1L;ZFP90;DNAJC3;DNAJC2;ASPM;DNAJC1;PTP4A3;EVC;TFDP2;CCDC74B;CCDC74A;CTDSP2;ZNF516;LANCL2;MTFR1;SOS2;SMARCD1;CEBPB;SMARCD2;NUFIP1;CEBPD;FRRS1;BPHL;FBXL20;AP3M1;ABLIM1;NFS1;POLR2A;HECTD4;NOCT;DCAF10;CTNNAL1;FNIP2;WASF2;MLXIP;IRX2;ANGPT1;SPAG5;CCDC59;CYP51A1;SPAG4;KLF4;KLF3;PTPN14;BCKDK;MFAP5;TNRC6C;EVI2A;CROCC;RAB13;PFKM;NECTIN1;TNRC6B;IL1RN;TMEM183B;CMAS;HDAC11;DIXDC1;CISD2;CALML4;C14ORF93;ANTXR1;SOGA1;ZNF609;GOLGA5;ZNF608;RUSC2;NIPAL1;ZNF606;LONP1;ZFPL1;TNS3;PDK2;SOX4;CDON;FAAP100;TNS1;ARRDC4;DYNC2H1;CPT1A;METTL1;COG4;OXSM;IFRD1;SLC35C1;EBF1;MTUS2;ACSL3;JMJD7;MAPK8IP1;TIAM2;MARF1;PLPP5;RRAGA;RRAGC;COL8A1;ZFPM2;LLGL1;CDS1;PTGFR;DCUN1D5;SLC35D1;MAOA;FUT10;TSHZ1;MTTP;TWIST2;MGST2;TRMT2B;APCDD1;PPL;MYL12A;CBARP;UGCG;NUAK2;ZNF827;TP53BP2;TP53BP1;TRAP1;CDSN;SLC35E1;SLC35E4;SYNRG;SIGLEC11;SIGLEC10;SH2D1B;PYCR1;RAB39B;PARVA;ACADSB;VASN;ZWINT;UBAC2;ANP32B;CC2D1A;HIP1;C2CD3;CITED2;SLC44A2;SH3KBP1;ZFAND2A;OLA1;RSF1;HCCS;COIL;UCHL1;SIPA1L1;HINT3;ZMYM3;SH3PXD2B;UBXN8;ANKRD1;KIF13B;GNPNAT1;LRRCC1;ZCCHC24;TSC22D4;TSC22D1;HEG1;KREMEN1;NME4;PALD1;VWA8;MDFIC;BBS12;C1QTNF12;CLDN12;FAM20B;RHOU;MATN2;TLR2;AMER1;AMIGO3;SLC20A2;SLC20A1;AMIGO1;ICA1L;NOL9;ZNF3;GDPD5;RASIP1;TCEAL8;LIMA1;PPP2CB;NT5E;PDPR;MTHFD1L;CUX1;EMC3;UBTD2;EMC4;APBB1;EMC7;CGREF1;GDF15;LHFPL2;AIG1;MPP6;SORBS3;PDP1;ERG28;PDP2;PRKRA;CR1L;CLDN34;SERHL2;TRIP13;MEGF8;MPHOSPH8;MPHOSPH6;CIB2;TOMM20;ARHGAP35;CHCHD4;RDM1;TMEM144;BASP1;CA13;CHRNB1;KDM2A;KDM2B;TSC2;WRNIP1;ALG11;ATP1B2;TRNT1;ATP1B1;SELENOO;PHOSPHO1;SELENOP;SPNS1;NUPR1;ABCG2;STEAP1B;RPS19BP1;LTBP4;DNAJC25;STK3;ARHGAP22;FAM83G;SCUBE3;ALDH3B2;DPP7;ALDH3B1;CASKIN1;ATP6V1H;ATP6V1D;MARK2;KLHDC10;CYP2J2;SMAD2;CBX6;HELQ;POU2F1;UQCC3;LRRC75A;RHBDD1;ARHGAP29;IFT122;ARHGAP28;SSC5D;COQ9;CRLS1;EIF2S1;SELP;ARHGAP31;DLG1;DNMBP;NR4A3;GDNF;DLG4;RADIL;TGFBI;GPSM1;DOCK6;GPSM2;KDM5C;ACADVL;KDM5D;THRA;DOCK7;SLC2A1;OPLAH;USP39;HAPLN4;SLC2A6;HK2;GMPPB;SPRED2;SENP7;SIX4;ALDH2;ZC3H7B;TRPS1;NAPRT;CASP2;MFSD1;PDE4A;ABCD1;KDM6B;KLF10;JAGN1;CAMK1D;IQCE;LSS;CKAP5;DNM1;RBL2;TGFBR3;ARHGAP10;FAM189B;PALLD;COL6A2;AKT1S1;TRNP1;DNASE2;USP40;CDH17;DOCK1;KDM7A;RBMS2;FAN1;RBMS3;COLEC12;USP14;KRT80;HLF;USP16;FAM169A;SELENOI;BICRA;CIART;THBS3;FAM120C;TENT2;CDIPT;LURAP1;S100PBP;USP25;PTCD1;CMTM3;SGTB;USP21;PCDHGC4;USP22;SPRY4;RMC1;FMNL3;MEIS1;FMNL2;PIK3IP1;SSBP2;SSBP3
Up-regulated Genes In Cerebellum Of 10 Mon HD Q175 Mice Vs Q20 GSE73468	1238/1905	0.999990856035649	0.9999977548837199	0	0	0.6225717399602781	5.692799823576176E-6	CHIC2;PGAP1;NEXMIF;IL4I1;LACTB;SAMD14;PPP4R1;PPP4R2;FAM110B;BBX;PRKACB;FNBP4;SAP30BP;DAXX;CACNA2D1;FRS2;RUFY1;CH25H;EID2;MYL6;TMEM126A;PSME1;FAR1;IDNK;CLOCK;CGGBP1;ZNF277;ZNF28;MTMR1;ABCB7;TPRG1L;BAZ2B;ZC3HAV1;TAPBPL;IQGAP2;NYAP2;ZNF25;IQGAP3;OAZ1;CIAO1;PCNX4;PCNX1;PRPSAP2;ADAMTS18;RNF217;ZNF266;HEXIM1;LYN;B3GALNT1;JUN;ZNF263;C5ORF34;CADM2;PMM2;NR2F1;LARP7;EIF2AK4;L1CAM;MAGOHB;LYZ;EIF1;PKIB;FAM135A;AGO4;FXYD7;FXYD6;SFXN1;ZBTB8B;LIN54;LAD1;PIGU;GTF2H2C;TUT7;ZNF251;MTMR11;GPR21;NCAN;GPR22;SNX12;LRRC4;LRRC3;EFCAB5;SNX11;JPH1;AACS;C12ORF43;EEA1;DLGAP1;DUSP4;DUSP3;RIPK2;ELOVL2;LRRC40;DUSP8;SETSIP;FAHD2A;TMC3;FAHD2B;MED23;PHF20L1;MBLAC2;BDH1;RAPGEF1;RAPGEF2;ERGIC3;RAPGEF4;GPR45;STAU1;PELI2;SEZ6;SDAD1;FAM117B;CENPC;GGA2;FSTL5;TMEM67;NTF3;TMEM68;CSMD3;ZSWIM4;CSMD2;CSMD1;SRSF11;SRSF12;EGLN1;MBD5;KCNB2;STAT3;APEX2;SNX24;UNCX;SNX22;WTIP;ABCB10;CASTOR3;SNX17;CASTOR2;RPL22L1;SIGLEC8;LGR5;ZNF697;C11ORF58;LIMS1;SIGLEC5;ZNF451;NCF2;FAM13A;FBXO25;PLOD2;KIAA0895L;FRY;SAT1;CXCL16;NUDT11;NUDT10;SLK;ATCAY;YY2;CIR1;MTREX;KPNA3;MAP3K4;MAP3K5;ZNF442;CDKL3;EIF1AY;IST1;TBR1;ZBTB34;CASD1;FBXO10;PIAS2;RBMXL1;MSH3;SLC9A9;ANAPC5;MAPKAPK5;SQSTM1;ANAPC1;KIAA0408;CDKL1;FTL;NSMAF;LRRC58;GRIA2;RNASEH2B;ZC4H2;IREB2;GPR85;CORO1A;SPATA7;FBXO42;GLIS2;RAP1B;BCL2L13;NPAT;HNRNPDL;ATXN7;DSEL;KIAA1522;SMYD2;ZNF669;ZNF426;ZNF667;LRRC4C;ZKSCAN1;SOCS4;BICRAL;BRPF3;NEK6;SRD5A3;LY86;ZBTB10;FBXO34;CORO2A;IGSF10;LRCH2;PTPRC;DMXL1;MDM2;NFE2L3;TUBGCP5;ZNF655;ZNF654;SPRN;CNTNAP2;ITGAM;ONECUT2;CELF2;COX4I1;ITGB2;CELF4;CELF5;NRARP;BICD1;TAGAP;ITGAX;EXO5;HMG20A;ME3;ERC1;SMIM10;ERC2;CERS4;CERS5;ATRX;SH2D3C;VPS37D;VPS37A;NT5C3A;SLC25A16;QTRT2;NRG3;IL1RAPL1;GAPDH;ST6GALNAC4;R3HCC1L;FOCAD;GTF3C6;MFF;EHBP1;SLC25A27;IFI16;SLITRK2;SLITRK1;SLITRK3;TRIM46;CCL3;SH3BP5;E2F2;E2F3;FYN;SMIM30;SH2B2;HNRNPA0;KCNJ3;UBQLN2;BEND6;METAP1D;FEM1B;MGA;PCDH8;STYK1;FOXJ3;SYT16;NDUFA1;RPL23A;LYSMD3;TTC39C;SLC25A38;EIF3M;ZNF616;ATXN10;FCGR2B;KCNK2;TRIM32;FCGR2C;MYO1F;TRIM33;SLC25A36;PTPN3;EIF4A2;SMARCB1;GCC2;IKZF5;LGALS3;HERC3;FAM53C;EPC1;FBXO3;EPC2;ATXN7L3;TBC1D22B;FBXO9;EPHA7;ARL15;SFMBT1;ALG2;CSNK1D;MFSD11;TMEM170B;VWA5B2;SFRP4;ADGRB2;ADGRB3;TRIM13;ULK2;FLYWCH2;CCDC82;ADCYAP1R1;NUMBL;PCDH10;SDC2;PIK3R1;RTF1;MBTD1;DHX32;ANKH;ERI2;ZNF704;DHX36;TSPAN7;SLAMF8;HMGCLL1;ARSB;PAG1;SEC31B;ZBED4;SMIM10L2B;PPP1R26;SMIM10L2A;STAT5B;TMEM86B;FAM78B;LRRN3;PPP1R21;RANBP17;ST8SIA3;BSDC1;RAB27A;DCLK2;OSGIN2;SMARCA1;HARS2;CALY;CDC16;ACER3;NOL10;LRRN1;FBXL5;RCOR3;SCN2A;CD200;CD22;CCNJL;HERPUD2;CSRNP1;BARHL2;GRIK5;GRIK2;CTSV;BMI1;CTSS;PCLO;QSOX1;MUC15;RAC1;CCDC112;CD53;NCOA1;ANKDD1A;CD52;NXPE4;CCDC115;NCOA6;SYP;ZFY;SYN2;ZHX1;ANO5;SYN1;CTTNBP2NL;ANO3;KIN;RNF144B;CTU2;MRPS9;ZNF780B;ZNF780A;RABGAP1;SATB1;SATB2;XIAP;FUOM;NAPG;MFSD4A;RELN;CAMK2N2;HSF2;CCT8;ZNF585B;DYNC1I1;REM2;PAK5;ZNF585A;CCT4;MAP3K2;PLEKHA1;YIPF2;CD70;SPRYD7;PLEKHA5;PCDHB14;VEGFC;PCDHB13;PNMA3;PCDHB12;PCDHB11;MYO9A;PCDHB10;RIT2;KLHL8;PCDHB16;FAM171B;CD68;ACTR10;CD86;NARF;ZFAND6;PRDM5;RTL9;JADE3;NR3C1;TMEM263;EEF1B2;TBC1D31;CCND1;PLAU;FAM174A;CAPN5;TGM5;ARHGEF40;RGS9;SBF2;RAG1;PPFIA2;TMOD1;MORC3;SLC30A9;ZGRF1;SLC30A4;DNAJB12;TTC7B;CYBB;EEF1A1;GPRIN3;ADAM17;TMX4;TYROBP;TMX3;TBC1D20;PSPC1;WDFY1;ANKS6;PLAA;CARS2;BHLHB9;TSG101;RTN1;COX16;CCDC149;DIABLO;KLHL15;CCL3L3;CACNA1B;ATP5MC3;CACNA1D;KLHL12;CACNA1C;CACNA1E;RPF1;BRINP2;BRINP1;TBC1D12;BRINP3;CNTLN;TBC1D16;SYT5;TCAF1;PHF10;CNTN6;CCDC136;NFXL1;KLHL24;BMP5;SDK1;APPBP2;CPS1;FMC1;UBE2O;FGF13;DNAL1;RBM27;RBM26;DDX46;CHD9;CNRIP1;PRR3;HP1BP3;PLEK;CHD7;CHD2;SOBP;TENT4B;GPHN;LMNB1;TTC28;CALB2;SEC61A2;RASGEF1A;SFR1;ZIC3;NAA30;NUP133;C4ORF46;DDX52;SYNGR3;ETV4;DDX50;SSTR3;PJA1;PEX7;NAV3;SETBP1;PEX5;MVD;NDUFS1;NUP54;ZMYND11;BCL2A1;TAF9;CSTF2T;PPOX;RNF2;ATAD2B;CYTH2;GNG3;GNG2;ACVR1C;PABPN1;SV2B;GNG7;MKNK1;MXI1;ATOH8;SLIT3;MTA2;CCDC177;TTC13;GALNT4;GALNT1;ZNF804A;HS3ST5;ZIC5;ATP2B1;IRGM;ACVR2A;U2SURP;GALNS;FAM155A;CLCN5;KATNBL1;BMT2;FAM98B;TAF5;OTUD1;TAF2;ASB1;LNX2;RPL32;MYT1L;PHAX;SMC5;SMC6;SLC4A3;DCAF5;BACH1;GPATCH8;EPS8;MILR1;ALCAM;SCN11A;NAMPT;CEP97;IER5;UNC13C;PRKCE;RPL23;ZNF160;AFAP1;FNDC3A;PASK;GABRG2;ZC2HC1A;RNF128;HECW1;ZSCAN21;PRR16;HPRT1;MAML3;RPL29;ASTN1;ZNF155;LRPAP1;CTBP1;NEDD4L;ATXN7L3B;VPS26A;BCL10;PRDM11;RPS4Y1;SAMSN1;C9ORF72;BLOC1S4;FLRT3;NCKAP1L;PRR22;ZSCAN18;F8A1;NDFIP1;PHC1;WDR59;F8A2;ARPP21;F8A3;GTF2IRD2;PLK2;RDX;CGN;SLC16A14;GPR137C;HNRNPL;TADA2B;MEX3B;HNRNPK;RNF103;PCDHB6;PCDHB5;RAD17;TNFSF9;PCDHB4;CHRFAM7A;PCDHB3;XKR4;PCDHB9;CPEB2;PCDHB8;XKR6;ADA;PCDHB7;PRR35;OGFR;PHF2;BTG2;MOCS2;CDKN1B;SETD3;TCF25;DENND1A;CHM;WDR45;PHF6;WDR44;ZNF280D;ING3;CHL1;TMSB4X;TMSB4Y;TIMP1;AP3S1;GPRASP1;ZNF367;GPRASP2;RRP15;FCRL2;TIGD2;WDR37;SERPINB2;SSR4;EXOC7;IFNGR1;TET2;TET1;GNL2;CDYL2;APBB1IP;RNF168;MS4A6A;KAT2A;TUBB2B;TUBB2A;ZEB1;RNF169;TMSB15A;TMSB15B;MTF2;GAS1;EXOC6;PLIN2;EXOC2;GRN;CTDP1;PLPPR1;RNMT;PLPPR3;DCAF12L2;PLPPR4;DCAF12L1;MS4A6E;TANK;APOLD1;TMEM169;GPNMB;BRD9;RPS2;TAF9B;CCL18;ANKRD50;GPR155;RPL17;GPR158;CCL15;RPRM;ZNF583;CCL23;RIOK3;PCGF3;LAPTM5;TTC9B;GTF2H2;DHRS1;ELP5;SLC8A3;ABI2;TMEM159;NFIB;ABI3;CLCF1;SMOC1;VMA21;MSRB2;HYLS1;ANKRD61;RNF141;ZNF575;BRDT;CCDC71L;SEMA5A;ANKRD37;DGKE;UHRF1BP1L;DGKD;TUSC3;CTNND2;TNC;YEATS4;CDC14C;CDH8;CDC14B;EDC3;HID1;CDH7;FGF5;PPP1CB;RIMS2;RIMS3;MAEA;APMAP;MACROD2;MB21D2;ZNF566;HMGN3;ZFP37;ZNF565;ANKRD13A;MAGI1;SERF1A;CEP135;SERF1B;RPS7;IGFBP4;ANKRD44;LEMD3;ARMCX4;ARMCX1;ARMCX2;RAB35;ZNF316;ANKRD40;TNIK;TTPAL;INTS6L;IFNAR1;RAB5B;CEMIP;MINDY3;C3ORF70;UBR3;MRI1;ABHD5;BAG4;CLEC7A;ORC2;PLXNA2;PLXNA1;ANKRD10;MCL1;OSBPL9;TMEM132C;TMEM132E;ATP8B2;GLMN;NACA2;FANCC;NBDY;BTBD8;BCL9;CNOT7;ZFP62;P4HA3;CNOT2;RNR2;SERINC1;COPS8;RSL24D1;DPP10;DIDO1;RNF10;RNF11;TREM2;TRO;PPP6C;RPL7A;METTL14;SNRNP70;SGCB;RNPEP;WDR6;CEP170;PHACTR1;ZNF521;ADAMTS6;C8ORF88;TAPT1;IDH3A;TRPC6;CHUK;DIS3;SGIP1;ZFP92;ADRA2C;TSN;PATL1;PTBP2;ZFP90;DNAJC6;LANCL2;POLR1D;EVL;LCORL;SFT2D1;SSX2IP;GTF2A1;NLGN1;SLC24A3;PLAG1;LUZP2;EI24;SEMA3A;PDHB;JAKMIP3;JAKMIP2;ABLIM3;DNAJB6;HECTD2;POLR2A;DNAJB5;POLR2B;VPS50;RSBN1L;POLR2D;RNF39;VPS54;RBBP9;RAB28;DCAF10;JAZF1;FDXACB1;ANGPT1;SPAG6;AMFR;CDC42BPG;RPL35A;CDC42BPB;KBTBD11;TPCN2;CUL4A;POLR3A;RAB15;ASXL3;MAB21L1;RAB12;RAB18;ESF1;MNDA;PPIL3;METAP2;TCERG1;VEZT;TMEM183B;PANK3;WDSUB1;TP53RK;DIXDC1;CISD2;TIAL1;PNN;SYNPR;RPS6KA6;ZNF608;RPS18;ZNF606;ZNF846;RPS11;SOX4;PDK1;COG7;ESCO1;IL1R1;SLC11A1;SLC6A15;IFRD1;EBF1;EBF4;TIAM2;RRAGA;XRN1;XRN2;VDAC3;VDAC2;HECA;RELCH;ZFPM2;BEX2;BEX1;PDE1C;MAOA;TMTC3;TMTC2;HTATSF1;PPL;GMCL2;STRIP1;UGCG;NHLH2;GNG10;ZNF827;ASL;ARGLU1;SRPK2;CARMIL1;ZRSR2;ZRANB1;RABGAP1L;MAGEE1;TMEM50A;PYHIN1;CIDEA;PARVA;GNG12;TRERF1;PARP12;PUM2;SMU1;TPX2;ZNF816;ZNF813;PDE3A;ANP32D;RTL8A;RNPS1;CORO7;TMCC1;DCP1A;CC2D1A;INKA2;RTL8B;RPS23;ITM2C;SLC44A5;ZCCHC12;RYR2;TENM2;SLC35F3;CITED2;ZFAND2A;NKAP;OLA1;RSF1;ZCCHC18;SPPL3;RYR3;ROBO1;ZCCHC14;SERP2;EPB41L4B;HINT1;CHMP1B;ZMYM5;TNFAIP8L1;CC2D2A;RAB8A;RALGPS1;PARP4;CAMLG;STRADA;PRMT1;STRADB;TSC22D2;ZDHHC16;CBFA2T3;ZDHHC17;PACS1;CNEP1R1;MPPED2;TLR7;KPTN;ACTRT3;PRMT9;TLR2;C1QB;C1QA;MAGEH1;ICA1L;C17ORF58;NOL9;CST7;NOL4;PURB;TCEAL8;PPP2CB;TCEAL6;ATP5F1A;TCEAL5;ATP5F1B;FAM184B;TCEAL1;CTNNA2;HDX;SH3BGR;UBL4A;MPP2;CA10;NFYA;LSAMP;LHFPL2;LILRB4;ATAT1;KBTBD6;LHFPL6;ATP5PO;COPG2;TRIP12;RAB9B;CDK5R2;RAB3GAP1;ZNF354C;CDK5R1;GALNT13;KDM1B;CDY1;MRFAP1;ARID4A;CWC25;COMP;ARHGAP44;FBL;CHCHD7;POGZ;CMTR2;CADPS2;RALBP1;MATK;KAZN;LIG3;PPP4R3A;WRNIP1;PPP4R3B;IPCEF1;KCTD8;SGO1;SCG5;CMPK2;AMPH;CD300C;ZCCHC8;CHRNA7;DTX4;PLCXD1;TRHDE;CSF2RA;NALCN;STK3;UBB;CDH20;UBC;ASIC2;LONRF2;MARK3;KLHDC10;CBX8;SMURF1;TGFB3;TRPV2;DNAJC12;CWC15;HSPA2;COQ7;ARHGAP25;LRP1B;ARHGAP33;TSGA10;RALYL;SYNDIG1L;DLG3;FAM163B;CAPRIN2;CRYL1;RADIL;ZCCHC2;LRP11;ABCD2;DOCK3;MCTP1;PDE3B;USP34;RPS4X;SPRED3;SENP6;FLCN;SENP7;LRRTM3;ZC3H7A;ZC3H7B;CASP3;LRRTM2;CDY1B;GUSB;SCYL2;USP48;SVOP;KLF13;RASA4B;USP42;SPATS2;CTPS2;OXSR1;TRNAU1AP;URB1;ARID1B;RASA4;THRAP3;TRAPPC6B;CDY2A;CDY2B;LUC7L3;CDH15;DOCK2;RGS17;KDM3A;CAMK2D;RGS19;NXN;NRXN1;USP12;MTIF3;IWS1;NCALD;RMND5B;PRRG3;FAM120C;ERBB4;NRIP2;PDSS2;PDSS1;BPNT1;C17ORF100;ABCF2;VAT1L;ZNF189;LGI1;ATE1;USP25;KDM4C;ZNF184;B3GAT2;USP22;B3GAT1;LCA5;NAP1L3;NAP1L2;DEK;GDAP1;MEIS1;CAPN12;PPP2R2D;RBMX;SSBP3
Genes Down-Regulated In Non-myotonic Dystrophy Markers In Human Skeletal Muscle GSE48828	1130/1903	0.9999908579653927	0.9999977548837199	0	0	0.4751130793130355	4.34352006781269E-6	ATF1;ITSN2;SCT;GMFG;SPINT3;TMEM97;NOC2L;KRTCAP2;TBK1;PPP4R2;UBASH3B;ALKBH1;ZC3H12A;C3AR1;HES6;SAP30BP;DAXX;GABARAPL1;SECISBP2;DNTTIP2;PRKAB1;HPCAL4;TMEM81;SCAMP2;SLC5A6;ACE2;CH25H;JTB;OPTN;C5ORF46;ZNF274;NPRL2;CDCA7;FPR1;HPR;GABARAP;KIAA0040;DEDD2;PCNX4;NPBWR1;RDH10;ADAMTS17;NPBWR2;ZNF267;EDEM3;FYB2;CADM1;TIPARP;EDEM2;OR4N2;AZU1;NETO2;CP;EIF1;ABTB1;UCK2;UCK1;AGO2;C19ORF47;PSMG1;PKIG;PIGT;MTMR14;PIGQ;MRPL38;ECSIT;AREG;HOXC10;MRPL33;MRPL41;MED11;C20ORF85;ATIC;FLVCR2;ARG2;TEX10;DUSP8;MED27;SLC39A14;MED29;SLC7A5;TMEFF1;MRPL53;MED25;SLC7A8;PTRH2;CINP;CKS2;PGAM5;ERGIC3;SMTNL2;PAFAH1B3;CHST3;PIGH;C11ORF52;SZRD1;LIN37;PELI3;TMEM74;SDAD1;MRPL54;STYXL1;FOXS1;GBX2;UCP3;SAMD1;IL12RB2;TRMT10A;EGLN3;MBD1;WNT7B;STAT3;BMP8A;APEX2;NOC3L;BYSL;SPSB3;RABIF;SPSB1;GID4;C12ORF29;CCDC7;SNX15;UBAP1;MITD1;CENPP;YPEL3;LIMS1;KCNG1;ERO1A;LY6K;ALDH1L1;GMNN;FBXO25;HP;RORC;SLA;SAT2;IL1RAP;APEH;ADORA3;RUVBL2;SESN2;STK16;SLC16A6;MAP3K8;NUDT14;PITX1;MAP3K5;SH3GLB1;CISH;GPR78;UBALD2;FAM118B;SLC9B2;TPST2;RINT1;MAPKAPK3;HAT1;MAPKAPK2;MAPKAPK5;SQSTM1;S100A8;ANAPC2;RNASEH2C;KCNE2;KHDRBS3;PFKFB3;DLX6;GMPS;ISG20L2;FOXO3;CYP19A1;KRCC1;FOXO1;SBNO2;SMYD2;ZNF668;MBP;NPTX2;IP6K3;SOCS4;RASL10B;TMEM120A;ZBTB12;ZBTB11;EEF2;FBXO31;SON;UQCRQ;TMEM11;SP5;SCGB3A1;NOP10;PIWIL2;NXT1;KCNK9;SCHIP1;AKAP8L;TSPAN10;FCGR3A;SPR;PRLHR;ZNF641;NKX3-1;NCK1;EMX1;TRIM62;TRIM63;DHPS;VPS37C;FAM207A;FOXL2;RAD23A;VEZF1;VPS37A;NRG2;SPTB;TNFRSF1A;RRM2B;NPC1;SYF2;HAND1;ETF1;NAF1;ST6GALNAC3;NDUFB9;SLC47A1;UHRF2;MAK16;NDUFB3;ZBTB48;FOXK2;MLLT1;FURIN;ZBTB41;SRM;PARD6A;SLC25A28;U2AF2;BAHD1;TIFA;UBQLN1;CDC37L1;E2F3;PCBD1;E2F4;SLC36A4;SH2B2;PTPN1;FEM1B;MID1IP1;TXNL1;NDUFA2;CYP4B1;GZMB;CTNS;MCOLN1;TPD52L1;TTC39B;EIF3M;CDKN2AIPNL;ZNF614;STUB1;SMAP2;EIF3D;SLC25A33;BCAR1;EIF3B;CPNE8;ERRFI1;NPFFR1;SMARCB1;MT1M;PPAN;KEAP1;TXNDC11;LDLRAD3;MT1X;TXNDC12;ICAM1;C4B;CDC26;PPAT;SPATA24;FBXO6;FBXO5;FBXO8;TBC1D22B;SCN1B;EIF2A;ST6GAL1;ZFP1;ALG3;KCNK15;MIF;MFSD12;FNDC8;THAP3;MT1A;SNORC;FNDC4;THAP5;SOAT1;PPA1;THAP7;MT1G;MT1H;ULK1;ALPK1;MT1E;PLA1A;SDC4;EPB41;RRAD;PPP1R35;UBE2J2;CD1B;ART3;ZBTB2;NEU4;NKAIN4;RRAS;TSPAN8;ERI1;NEU1;ARSK;ERI3;MIER1;PPP1R2C;DHX37;TSPAN5;CD14;SCN3B;B4GALNT2;AAR2;SNX5;MSR1;STAT5B;XBP1;PPP1R27;SLC10A3;EAF1;PPP1R1A;ECHDC3;CALR;GRAP;MKX;INTS8;MON1A;CSRNP1;INTS12;PCSK1;PTPRU;USPL1;FOXE1;MOGAT3;PYROXD1;CCDC126;IL24;INTS10;AP2A1;HSCB;SH3RF1;MEDAG;NANP;BOLL;PPP3CC;NUDCD1;MLX;CTSH;SDF2;CTSD;GIT1;HTATIP2;CTSB;FOXD3;MRPS26;FCER1G;MRPS27;TNFRSF12A;TFB2M;CCDC117;COMMD6;APRT;PDRG1;CTU1;GAL;TAX1BP1;KXD1;MFGE8;STK40;CD63;MRPS35;SLC43A2;PRICKLE3;DERL2;NEDD9;CCDC107;STX11;RELB;RXRB;NFIL3;SERTAD1;CAMK2N2;PES1;HSF1;C22ORF24;CCT8;RAE1;CD55;EXOSC1;CCT4;YIPF1;PLEKHA1;YIPF2;TMEM176A;AKR1C3;C7ORF26;RPA1;TMUB1;RPA2;NLE1;ZDHHC9;STK17A;NEDD4;STK17B;KLHL8;MC5R;RAD1;CD68;SYS1;ZFAND5;WBP1L;JADE3;TTF2;COX6A2;ETS2;KLHL30;EEF1B2;RGS1;TEKT4;IL6R;RPP38;CAST;PCID2;TPRA1;DIMT1;SLC30A2;OSR1;ATG9A;SSU72;ACOT13;POU3F2;KLHL40;POU3F3;RPP25L;PLA2G15;ADAM17;TMEM256;SHQ1;TYROBP;ZNF93;PRR15L;DKC1;CARD19;DNAJB11;GEMIN4;RAF1;RPP25;SLC1A3;TOR1AIP2;KIR2DL2;PDS5A;TAF5L;IRAK1;IRAK2;COX14;TBC1D15;IVNS1ABP;GGT7;VDR;RARRES1;KLHL21;OTUD6A;LAYN;CNOT10;INHBB;KLHL23;MT4;TMEM230;CLK3;PHOX2A;UBE2W;IFT22;NABP1;FGF13;NAT9;LSM14B;RBM27;GSK3A;CYP4A22;PCTP;LMNB1;LYL1;RASGEF1B;UBE2Q2;RB1CC1;MLST8;TIMM17B;UQCRFS1;BUD23;GET4;TGIF1;DDX59;TBP;TTC33;DDX56;MMP3;DDX54;DDX52;GLRX2;MMP8;UTP18;ETV5;TTC38;TTI2;ETV6;GREM1;MMRN1;EEF1D;CHI3L2;IRF7;CHI3L1;OTUB1;TMEM45A;NAA20;POLD3;IL1RL1;TAF1D;DNPEP;GNG5;TGS1;MXI1;ATOH8;SPOCK1;MTA2;PRPS1L1;ATOH1;S100G;CDK11A;TTC13;CHURC1;PLA2G2A;SLC50A1;LRWD1;SOD2;USF1;MAPK12;POLE4;EEPD1;UFM1;TCIM;ABHD17B;TNIP2;BMT2;BRMS1L;POLE3;CFAP36;NUP35;R3HDM4;PTX3;BUD13;CCDC174;GLA;CDA;FNBP1L;RPL8;BACH1;DCAF4;RRP8;RNF115;TFG;SOX17;TEPP;NAMPT;MS4A15;PXDC1;IER5;IER3;ACOT7;DNAAF2;SERPINF2;WDR74;MED8;DDX10;HCFC2;ATG12;RNF126;BIN3;CLPP;ZSCAN21;PRR18;NUP98;RPL28;CFB;VPS28;PRR13;C1ORF198;NOLC1;SAMSN1;C9ORF72;ANAPC11;MTDH;PRDX2;BLOC1S2;S100A13;MCMBP;S100A12;NHEJ1;SLC19A2;BARD1;RPL41;SNAPIN;PNO1;CDC7;SLC16A10;NR1D1;GPN2;ELL2;PRDX6;FOSL2;THAP11;GLUD2;TADA2A;GTF2IRD1;CDKN1A;ZNF131;SERPINA1;ELL;SETD9;PHF1;ADM;WDR46;MS4A4A;PIP4P1;GNLY;IMPA2;PEA15;TNKS1BP1;RRP12;TIMP1;EMD;RRP15;RAB5IF;TEAD3;TEAD4;TIGD3;SLC2A14;SERPINB1;EXOC8;ANXA2;MIOS;SSR4;PLLP;IFNGR1;ELMOD1;EN2;NUTF2;AEN;GNL2;COQ10B;RNF167;SIKE1;AFTPH;MRAS;ANGPTL7;SLCO4A1;RARA;PLIN3;PLEKHO1;PLIN2;GAS6;HBEGF;GRAMD1A;ZNF593;SERPINC1;TIMM9;RPL11;PRUNE1;SGMS2;OR1M1;TANK;APOLD1;LCE3C;RPS15A;LMAN2;GCNT2;RRP36;GCNT4;RPS2;PAIP2;RPL17;APOL2;YTHDF1;CCL23;YTHDF2;ZNF581;HSPA1L;SERPIND1;CSNK1A1;IL10RB;PCGF5;RIOK3;NR1H2;GATC;OR1L4;GTF2H1;TRMT1;FAM104B;GTF2H5;HINFP;ERP44;DHRS7;GATM;MORN2;TRMT6;LAMTOR2;CLC;EEF1AKMT1;HSPA1B;ZNF575;LAMTOR5;CCDC71L;VKORC1L1;GTF2B;FAM107A;RNF19B;STKLD1;AUP1;APMAP;TXNL4A;MAF1;SLC39A1;PHLDA1;KCMF1;ANKRD49;NKX6-2;IPMK;RPS6;GTF3A;TAP1;MITF;VRK3;ILF2;MOB3B;EBNA1BP2;RAB35;FKBP9;STAMBP;FKBP6;FKBP5;RAB5C;ABHD4;BRI3;ABHD5;AK9;ORC5;C1ORF109;BAG1;PPDPFL;CCDC32;SKIL;SLC15A4;MPDU1;AKIRIN2;AKIRIN1;CD163;EIF2B2;SLC37A1;CD160;OSBPL2;TRAPPC5;NACA2;FANCE;MAFA;LSM4;LSM2;CNIH1;REEP3;ITGA10;MAFF;PLEKHM2;LHX5;ZNF777;MAFK;COPS8;RSL24D1;RNF185;C8ORF33;BCL2L1;COPS9;SRXN1;ADRA1D;C1ORF174;TREM1;DUSP13;DUSP14;ADAMTS4;THBD;NOB1;SGCA;VPS72;ZNF524;LBP;GPX2;PDCD6IP;CHUK;DTX3L;RFC2;KRTAP19-1;KRTAP19-3;KCNAB2;NGF;RANGAP1;DUSP23;METTL22;TRAF7;DNAJC1;NOA1;POLR1B;POLR1C;POLR1D;MTFR1;RP9;LCORL;DAGLB;ZNF511;CRK;SSX2IP;CEBPB;CEBPD;WBP2;GLRX;CYP3A4;LAGE3;ENOX2;ABLIM2;RAB20;DNAJB6;PUF60;DNAJB5;NOCT;POLR2D;POLR2E;RAB29;TNNI3;ZNF502;RFFL;POLR2J;CTNNAL1;DCAF13;SEC11C;PPIL1;AMFR;CCDC59;RPL35A;OXR1;TRIT1;P2RX5;SNRNP40;EVI2A;CLEC2B;SH3D21;RAB15;DNAJA3;POLR3E;RUNDC1;CCDC62;ISCA2;VIPR2;TRAF3IP2;TP53RK;DPH3P1;PWP2;AQP3;HS6ST3;RPS16;EDNRB;FLAD1;PDK4;DPF2;KAT8;GSC2;VSIG4;RPS11;SEPHS2;OR5D14;C17ORF49;IL1R1;METTL1;ARRDC2;COG4;ARRDC3;IFRD1;TINF2;MRPS18A;MAPK8IP2;MIF4GD;GRWD1;XRN2;SIK1;TTLL11;CBLL1;OR6C2;SLC22A4;SMIM3;BEX2;SLC22A5;GYPC;STC1;CD79B;UGCG;STRIP2;ZNHIT2;CHTF8;NUAK2;DPH3;TP53BP2;DPH5;INPP5K;GNG12;HSPBAP1;PUM3;GADD45G;GDF7;GNG13;UBAC2;GKAP1;CREBRF;MPHOSPH10;TMCC3;SIM2;RPS23;DAZAP2;FAF1;ZFAND2B;GDI2;HILPDA;SGF29;QRFP;NKIRAS1;CHMP1B;ANKRD1;GNPNAT1;OR5B12;ANKRD2;ZCCHC24;EDN1;NOG;TFE3;RHOG;TFEB;AMPD3;PARP9;UCHL3;RHOD;HCK;B3GNT5;RPUSD3;RHOU;OR4A15;TLR2;C1QB;FYTTD1;C1QA;PTGER1;ZDHHC20;C10ORF88;CXCR4;NT5C;TCEAL2;EMC3;KANSL1L;UBL4A;CGREF1;GDF15;RYK;LHFPL4;VAX1;PDZK1IP1;BATF;PRKRA;SAA1;TRIP10;FAU;APBA3;ZNF354A;KBTBD8;NEUROG2;F2RL3;ALG1L;FCMR;FCN3;GALNT14;ITPRIP;STEAP4;GALNT15;SPPL2A;CLEC18C;TMEM140;HOXA13;MANEA;COMP;EFTUD2;RDM1;CHCHD5;FBL;CHCHD2;SIRPA;NANOS1;PUS3;POSTN;LMO4;PAM16;ARID5A;KCTD2;CGRRF1;RSBN1;KCTD8;DPM2;ELMO2;NUPR1;LMX1B;LRIF1;DAP3;RPS19BP1;USP53;C5AR1;EFNA4;FBLN2;COX7A1;STK3;MYCNOS;EMG1;DPP9;ZMAT5;LONRF3;LONRF1;MPST;CPSF4;OR10K1;UQCC3;RHBDD2;UQCC2;TBCC;CRLS1;EIF2S1;EFNA1;NFKBIA;DIAPH1;TLX3;ATG16L1;FEV;TBCE;PI4KB;BMPR1B;LRP10;NFKBIB;C2ORF42;USP38;USP31;HSPB8;MLNR;C2ORF49;HK2;CXCL5;IRF2BPL;RPS4X;SNAPC5;TMEM100;CASP7;TMEM102;OBP2B;C20ORF204;CASP3;NTMT1;SIX2;PDE4B;AOX1;SCYL1;SRGN;JAGN1;TWNK;AXIN1;URB2;IQCD;POMGNT2;KLF15;SENP3;DNM2;FAM189B;TRAPPC6A;TRNP1;B4GALT5;MCPH1;RGS16;THBS1;SELENOI;DLL4;RASD1;RNF113B;PRRG1;S1PR1;STOM;HES1;ABCF2;S1PR4;RWDD1;PTCD1;B3GAT3;SGTA;DEK;USP28;RMC1;FAM167B;DES;JSRP1;KANSL2;ALOX5AP
Genes Down-Regulated In Myotonic Dystrophy 2 Markers In Human Skeletal Muscle GSE48828	1056/1897	0.9999908637536618	0.9999977548837199	0	0	0.39968231680136107	3.651612784381388E-6	ATF1;ITSN2;GMFG;PWWP2B;NOC2L;LIPA;KRTCAP2;TBK1;PPP4R2;UBASH3B;ALKBH1;ZC3H12A;C3AR1;HES6;STARD3;SAP30BP;DAXX;GABARAPL1;GBP7;SECISBP2;RNASE6;DNTTIP2;RNASE2;PRKAB1;TMEM81;SCAMP2;SLC5A6;PSME1;JTB;SPARCL1;SKAP2;ZNF274;FPR1;HPR;OAZ1;KIAA0040;MTMR6;PCNX4;ADAMTS17;ZNF267;EDEM3;TIPARP;EDEM2;NETO2;CP;EIF1;ABTB1;UCK2;FASN;AGO2;C19ORF47;PSMG1;PKIG;PIGT;MTMR14;MRPL38;ECSIT;PIGW;AREG;HOXC10;MRPL33;MED11;TUBA1C;ATIC;FLVCR2;SH3BGRL2;TEX10;DUSP8;SLC39A14;F3;SUMF2;GON7;VAMP8;SLC7A5;TMEFF1;MRPL53;SLC7A8;PTRH2;CINP;CKS2;CHST1;PGAM5;ERGIC3;SMTNL2;VAMP5;CHST3;PPARD;PIGH;SZRD1;LIN37;PELI3;UNG;PSMB7;SPP1;STX5;STX3;IL12RB2;TRMT10A;EGLN3;WNT7B;STAT3;APEX2;NOC3L;PSMB8;PSMB9;TMEM60;SPSB3;RABIF;SPSB1;SHKBP1;C12ORF29;SNX15;UBAP1;MITD1;ADGRL4;YPEL5;C11ORF58;LIMS1;ERO1A;ERO1B;RASL11A;FBXO25;HP;RORC;ZBTB21;SLA;PLOD2;IL1RAP;APEH;SAT1;RUVBL2;SESN2;SLC16A6;FADS1;SLC16A4;MAP3K5;CISH;UBALD2;FBXO10;FAM118B;SLC9B2;TPST2;RINT1;OLFM1;MAPKAPK3;FRMD8;HAT1;IL6ST;SQSTM1;S100A8;SLC27A4;NSMAF;S100A7;KHDRBS3;PFKFB3;GMPS;ISG20L2;FOXO3;CYP19A1;KRCC1;FOXO1;RAP1B;SOCS2;SOCS3;SBNO2;HACL1;NPTX2;IP6K3;SOCS4;TMEM120A;TNFRSF10B;ZBTB11;FBXO30;FBXO31;NOP10;NXT1;SCHIP1;AKAP8L;TSPAN12;FCGR3A;SPR;ME1;SMIM12;NCK1;TRIM62;CERS6;TRIM63;TMEM255B;ACTR6;DHPS;FAM207A;RAD23A;VPS37A;SPTB;CES4A;TNFRSF1A;RRM2B;NPC1;SYF2;ETF1;NAF1;LCP1;ST6GALNAC3;CERS2;BIRC3;NDUFB9;UHRF2;MAK16;FURIN;SLC25A26;SLC25A28;IFI16;U2AF2;BAHD1;UBQLN1;CDC37L1;SH3BP5;E2F3;LRRC8A;E2F4;EIF4E;SLC36A4;UBQLN4;PTPN1;FEM1B;MID1IP1;TXNL1;ERAP1;NDUFA2;CTNS;TTC39C;MCOLN1;MERTK;TTC39B;MFSD14A;TSPAN15;EIF3M;NECAP1;ZNF614;PTPN9;SMAP2;EIF3D;SLC25A33;BCAR1;SPG21;EIF3B;EIF4A2;CPNE8;ERRFI1;SMARCB1;MT1M;PPAN;KEAP1;TXNDC11;LDLRAD3;MT1X;TXNDC12;GCC1;ICAM1;C4B;HERC4;RASSF3;PPAT;CHORDC1;TRIM25;FBXO5;SPA17;TRIM21;TBC1D22B;EIF2A;ST6GAL1;SFMBT1;NSMCE3;NSMCE1;ALG3;KCNK15;CSNK1D;MIF;MFSD12;ASRGL1;GNPAT;MT1A;FNDC4;SOAT1;PPA1;MT1G;MT1H;ULK1;ALPK1;CCNQ;EIF1B;MT1E;PLA1A;TMEM87A;SDC4;RRAD;LPAR1;PIK3R3;UBE2J2;ZBTB2;RRAS;PPCS;NEU1;ERI3;MIER1;DHX37;TSPAN5;APOD;CD14;AAR2;SNX5;STAT5A;MSR1;WWTR1;XBP1;PPP1R27;RAB27A;MICAL2;PRG4;PPP1R1A;CD209;ECHDC3;NOL10;CALR;INTS8;CSRNP1;INTS12;PCSK1;PTPRU;CSRNP2;USPL1;CCDC126;IL24;INTS10;HSCB;SH3RF1;CTSS;MEDAG;PPP3CC;SCML1;NUDCD1;NMRK1;MLX;CTSH;SDF2;CTSD;GIT1;HTATIP2;CTSB;CD53;FCER1G;TNFRSF12A;TFB2M;CCDC117;COMMD6;ZFY;APRT;PDRG1;GAL;TAX1BP1;KXD1;MFGE8;STK40;CD63;TAGLN;SLC43A2;DERL1;DERL2;NEDD9;CCDC107;RELB;PCNP;RXRB;NFIL3;SERTAD1;PES1;RAE1;CD55;EXOSC1;CCT4;YIPF1;GCH1;PLEKHA1;TMEM176B;AKR1C1;TMEM176A;AKR1C3;C7ORF26;RPA1;TMUB1;AKR1C2;RPA2;NLE1;VMP1;ITCH;KLHL5;ZDHHC9;STK17A;STK17B;KLHL8;CACHD1;RAD1;ESYT2;CD68;PLVAP;SYS1;PRDM4;ZFAND6;ZFAND5;WBP1L;TTF2;GIMAP5;ETS2;KLHL30;RGS1;ENPP2;IL6R;RPP38;CAST;PCID2;DIMT1;SSU72;ACOT13;WBP11;KLHL40;GEM;PLA2G15;ADAM17;SHQ1;DKC1;DNAJB11;GEMIN4;RAF1;RPP25;SLC1A3;TOR1AIP2;PDS5A;TAF5L;RPF1;IRAK1;IRAK2;COX14;TBC1D15;UBE2F;IVNS1ABP;VDR;RARRES1;KLHL21;LAYN;INHBB;KLHL23;HOOK3;MT4;TMEM230;UEVLD;UBE2W;NABP1;MANSC1;NAT9;GSK3A;PCTP;CHD1;PHTF1;LMNB1;RPGR;RASGEF1B;UBE2Q2;RB1CC1;BUD23;CNPPD1;GET4;TGIF1;DDX59;RBM14;TTC33;MMP3;DDX54;IRAK3;IRAK4;GLRX2;MMP8;UTP18;ETV5;TTI2;GCNA;ETV6;MMRN1;PEX5;CHI3L2;CHI3L1;EAPP;TMEM45A;NAA20;MVP;OR5M1;SAMHD1;AGPAT2;POLD3;CYTH2;IL1RL1;TAF1D;DNPEP;GNG5;TGS1;MXI1;ATOH8;SPOCK1;ENTR1;MTA2;PRPS1L1;HSD3B7;CDK11A;TTC13;CHURC1;EGF;PLA2G2A;SLC50A1;SOD2;USF1;MAPK12;POLE4;EEPD1;ACTC1;TCIM;TNIP1;ABHD17B;TNIP2;BRMS1L;CFAP36;NUP35;R3HDM4;PTX3;GLA;FNBP1L;RPL8;BACH1;DCAF4;RRP8;PCMT1;RNF114;TFG;SOX17;NAMPT;PXDC1;IER5;DNAAF2;SERPINF2;WDR74;MED8;DDX10;HCFC2;GTPBP1;ATG12;BIN3;CLPP;ZSCAN21;NUP98;RPL28;CFB;PRR13;C1ORF198;NOLC1;C9ORF72;BLOC1S4;FAM124B;S100A16;BLOC1S2;HMOX1;MCMBP;S100A12;HOXC9;CEP76;NHEJ1;SLC19A2;BRAP;RPL41;PNO1;CDC7;ELL2;PRDX6;GPR137B;FOSL2;THAP11;HNRNPL;NPLOC4;TADA2A;ADI1;SNAI1;SNAI2;GTF2IRD1;CHRFAM7A;DUS1L;CDKN1A;ZNF131;SERPINA1;SETD9;PHF1;ADK;ADM;PYGL;WDR46;PIP4P2;PIP4P1;GNLY;IMPA2;PEA15;TNKS1BP1;RRP12;TIMP1;EMD;RRP15;TEAD2;TIMP4;TEAD3;TIGD3;SLC2A14;SERPINB1;EXOC8;ANXA2;MIOS;SSR4;PLLP;IFNGR1;ELMOD1;AEN;GNL2;COQ10B;RNF167;MRAS;ANGPTL7;SLCO4A1;RARA;EXOC3;PLIN3;PLEKHO1;PLIN2;GAS6;MOCS1;GRAMD1A;ZNF593;SERPINC1;TIMM9;SGMS2;TANK;APOLD1;PAPSS2;TMEM165;RPS15A;LMAN2;GCNT2;GCNT4;RPS2;LDLR;RNF130;RPL17;APOL2;YTHDF1;ZNF581;CSNK1A1;IL10RB;PCGF5;RIOK3;NR1H2;GSR;GATC;LAPTM5;C1ORF21;GTF2H1;TRMT1;TTC9C;WDR12;FAM104B;AGT;HINFP;DHRS7;GATM;TRMT6;EEF1AKMT1;HSPA1B;GPR146;LAMTOR5;CCDC71L;ANKRD37;GTF2B;PROS1;FAM107A;RNF19B;YEATS4;AUP1;FAM216A;THG1L;NPEPPS;APMAP;RNF19A;SLC39A8;TXNL4A;MAF1;SLC39A1;PHLDA1;PLEKHJ1;KCMF1;ANKRD49;USP5;IGFBP4;IPMK;RPS6;GTF3A;TAP1;VRK2;PGD;VRK3;ILF2;THNSL2;THOC7;BSCL2;EBNA1BP2;RAB31;RAB35;PHPT1;TTPAL;FKBP5;RAB5C;CD151;ABHD4;BRI3;AEBP1;ABHD5;ORC5;KLC2;PITRM1;BAG1;CCDC32;IGFBP7;SLC15A4;MPDU1;ESRRA;AKIRIN2;CD163;EIF2B2;ANKRD27;SLC37A1;TRAPPC5;NACA2;FANCE;LSM2;CNIH1;REEP3;ITGA10;MAFF;SPIRE1;MAFK;RSL24D1;C8ORF33;BCL2L1;CPM;SRXN1;BRK1;C1ORF174;TREM1;DUSP13;DUSP14;ADAMTS4;THBD;NOB1;VPS72;LBP;IQCB1;GPX2;PDCD6IP;GGPS1;CHUK;DTX3L;CEMIP2;RFC2;FAM219A;WIPI1;KRTAP19-3;KCNAB2;RANGAP1;DUSP23;METTL22;TRAF7;DNAJC1;PTP4A3;NOA1;POLR1B;POLR1C;PECAM1;POLR1D;MTFR1;DAGLB;CRK;SMPDL3A;CEBPB;CEBPD;WBP2;GLRX;CYP3A4;CYP3A5;LAGE3;ABLIM2;DNAJB6;NOCT;RAB29;XIRP1;RFFL;POLR2J;CTNNAL1;DCAF13;SEC11C;FDXACB1;PPIL1;AMFR;CCDC59;RPL35A;TRIT1;P2RX5;SNRNP40;KLF6;EVI2A;CLEC2B;RAB15;DNAJA3;POLR3E;RUNDC1;FOLR2;VIPR2;TRAF3IP2;TP53RK;PWP2;AQP3;HS6ST3;RPS16;EDNRB;GOLGA5;RPS18;PDK4;VSIG4;SEPHS2;OR5D14;TBC1D10A;ATP6V0E1;C17ORF49;IL1R1;METTL1;ARRDC2;COG4;TANGO2;ARRDC3;IFRD1;SLC35C1;TINF2;MRPS18A;MIF4GD;GRWD1;XRN2;SIK1;CBLL1;PLPP1;SLC22A4;SMIM3;SLC22A5;STC1;UGCG;CHTF8;DPH3;DPH5;INPP5K;TMEM184B;NMI;GNG12;PUM3;DERA;GADD45G;UBAC2;SPART;GKAP1;CREBRF;TMCC3;RNPS1;RPS23;DAZAP2;CLIC4;DAZAP1;ZFAND2B;GDI2;HILPDA;SGF29;GLIPR1;HINT1;UCHL1;NKIRAS1;CHMP1B;UBXN8;ANKRD1;GNPNAT1;TNFAIP8L3;CLIC2;RAB8A;RAB8B;EDN1;BHMT2;NOG;TFE3;RHOG;AMPD3;PARP9;ZDHHC16;RHOC;RHOD;HCK;B3GNT5;RHOU;AVPI1;TLR2;C1QB;FYTTD1;C1QA;ZDHHC20;SLC20A1;CXCR4;TUBD1;AIF1;CST3;CFAP298;TCEAL6;ZDHHC18;EMC3;EMC7;CGREF1;SLC31A2;GDF15;RYK;LILRB3;MPP6;LYVE1;SAA1;TRIP10;FAU;ZNF354A;KBTBD8;F2RL3;FCN3;ITPRIP;STEAP4;GALNT15;CWC25;TMEM140;MANEA;COMP;EFTUD2;CHCHD5;FBL;SIRPA;PUS3;GAS2L3;POSTN;LMO4;PAM16;ARID5A;KCTD2;CGRRF1;RSBN1;DPM2;CMPK1;NUPR1;LRIF1;STEAP2;DAP3;RPS19BP1;C5AR1;EFNA5;EFNA4;DPP3;STK3;ZFP36L1;EFNB1;EMG1;DPP9;UBC;LONRF3;LONRF1;CPSF4;UQCC3;RHBDD2;UQCC2;DNAJC12;CRLS1;EIF2S1;EFNA1;NFKBIA;DIAPH1;NR4A3;ATG16L1;TBCE;CHMP2A;PI4KB;TGFBI;LRP10;ZCCHC2;NFKBIB;AVEN;C2ORF42;MCTP1;USP31;HSPB8;CGAS;C2ORF49;USP39;HK2;IRF2BPL;RPS4X;SNAPC5;TMEM100;CASP7;TMEM102;ZC3H7A;CASP3;NTMT1;SIX2;CASP4;PDE4B;AOX1;SCYL1;SRGN;JAGN1;TWNK;URB2;SENP3;DNM2;ALDH1A3;LATS2;B4GALT5;CHMP5;SLFN5;RGS19;RGS16;POMP;THBS1;SELENOI;DLL4;RASD1;GMDS;S1PR1;STOM;HES1;ABCF2;CMTM7;RWDD1;B3GAT3;OR6N2;RMC1;DES;KANSL2;ALOX5AP;ATP13A3
Genes Down-Regulated In Genes Changed In HDACi 106 Vs Vehicle Treated Friedreich Ataxia Patient Blood Cells GSE30933	1261/1892	0.9999908685593871	0.9999977548837199	0	0	0.6767753452418986	6.17996208935577E-6	ZNF296;CYBC1;IFT172;PWWP2B;GAGE8;TESK1;ARAF;TMEM94;ACCS;ALKBH6;PREX2;IL4I1;LACTB;COMTD1;KRTCAP2;ALKBH4;MLYCD;ARPIN;SAP30BP;SDS;STARD8;CACNA2D3;HPCAL1;RNASE6;CACNA2D4;TMEM80;EML3;SCAMP2;RUFY1;SLC5A6;RBP7;SCO2;RUFY4;ZFYVE19;FEZ2;ORAI3;RBP1;RABL3;UQCRC1;MPPE1;RBCK1;ATF5;PLBD2;RABL6;SKAP2;MTMR2;NLRX1;TTYH3;TTYH2;TAPBPL;MRPL12;C2;MRPL20;RNF214;GUCD1;CYB5R3;AFMID;HESX1;RSU1;PUSL1;ATG7;SULT1A3;GSTM4;HEXIM2;JUP;FUCA2;EDEM2;PMM2;MRPL27;MRPL28;PTRHD1;C12ORF76;MOV10;PKIB;TBL2;UCK1;FASN;SFXN4;FXYD6;HAMP;LGMN;FERMT3;LAD1;LRSAM1;SIGLEC9;PIGT;MTMR12;PIGQ;HEXA;PIGP;ARHGAP1;PRKAG1;LRRC3;SNX11;SHB;ECSIT;PIGW;MRPL35;ARHGAP4;M1AP;MMP25;TIFAB;UCN3;SMPD1;FASTK;TCP11L1;TSPO;FLVCR2;IKBKG;IKBKE;MYBPC3;UPF1;LRRC45;RIPK3;SPHK2;KIAA1143;SLC39A11;TMC8;RAB3IL1;EPS15L1;EMP3;SIRT7;GMIP;VAMP8;TMEM37;MED25;SLC7A7;SLC7A8;OAF;CINP;KCNMA1;RAPGEF1;ERGIC3;SLC18B1;PIGG;SLC29A3;TMEM106A;RNASEL;ATL3;LIN37;IDUA;SNX33;OVCA2;MRPL54;PTGS1;GGA1;GLRA1;PLAGL1;MICALL1;HAS3;STX5;ANO10;IL12RB1;ZNF467;C11ORF45;CENPT;LRRC25;MBD6;P2RY11;LRRC29;MCRS1;STAT2;LRRC28;SAMD4A;APEX2;SNX24;TARBP2;BYSL;LETM1;SPSB3;SHKBP1;SIGLEC1;ZNF213;OLFML2B;NRROS;NCF1;NCF4;PLOD1;HNMT;ADORA3;FNTB;STK16;TOM1;CEP250;SLC25A43;ZNF205;ZNF446;NUDT14;TNFRSF4;C11ORF68;FBXW4;ZNF681;KMT5C;VPS33A;CTNNBIP1;PPP1R16A;TICAM1;TPST2;MAPKAPK3;SLC9A9;ZNF438;UTS2;SLC27A3;SQSTM1;LY6E;GMPR;UBFD1;NREP;GPR84;CORO1A;SLC9A1;STK36;AMDHD2;PMVK;SLC38A7;ZNF668;BMF;TNFRSF14;E4F1;ZKSCAN4;NADK;NEK8;TIA1;NEK6;TMEM120A;HPS1;LY86;HPS3;RABL2B;ARPC4;HPS6;QKI;UCKL1;ZC3HC1;CXCL10;PTPRE;CXCL11;SON;CXCL12;GNL3L;PTPRC;DMXL2;ACO2;LRCH4;OSBPL1A;MYD88;SLC49A3;MIPEP;PIWIL2;SLC25A1;CIITA;OR14J1;POMT1;DYSF;ARRB1;CELF6;ITGAL;ATRAID;TSPAN10;TNFSF13B;ACP5;PGLS;TRIM65;CTNNBL1;SLC36A1;TMEM255B;PVRIG;MSL3;CES4A;ARFGAP2;TNFRSF1A;QTRT1;PCCB;TNFRSF21;SLC25A14;SEC22C;PPP1R15A;SLC47A1;SMIM29;ZBTB46;NDUFB3;ZBTB48;AFG1L;KATNB1;NDUFB1;FOXRED1;TSPAN32;PPM1F;SRM;SLC25A28;PHKG2;CCL3;TRIM47;PCBD1;E2F4;ATP9B;CNNM3;POLR2J3;NDUFA9;KCNJ5;FEM1B;CABLES1;CTNS;TM6SF1;BAIAP2;MCOLN1;TTC39B;MYO1E;GZMM;MFSD14C;NAGK;TMLHE;ZNF616;PTPN6;VIPAS39;P4HB;SLC25A34;CPNE8;SLC23A2;RTCB;PPAN;ZDHHC7;IFI35;SPATA20;ICAM1;CYB5D1;HERC3;LGALS2;LGALS1;RASSF4;SPATA22;DHX58;PIEZO1;TRIM25;OXER1;FBXO6;TRIM26;LGALS9;TRIM21;TRIM22;SLC12A9;ARSA;ALG8;ENTPD1;PAQR4;PHYKPL;KCNK13;NSMCE2;ALG3;ALG1;MYO7A;BCS1L;MFSD12;IFI27;NINJ2;NINJ1;KCTD14;TRIM14;CCDC81;RIN1;PEX11G;KCTD15;TRIM11;C22ORF39;SLC45A3;TBC1D9B;UBE2J2;ZBTB3;PIK3R6;PIK3R5;APH1B;COMMD9;RRAS;DHX34;DHX35;MICAL1;NEU1;SLAMF8;DHX38;CD14;DECR2;SNX8;ARSB;SNX5;CTSA;BBS1;MSR1;PHETA2;SURF1;TMEM86A;SLC10A3;TNFSF13;OSGIN1;DELE1;MYO5A;CPLANE2;ERAL1;PILRA;CCDC9B;BST2;ARMC10;CTRL;CD209;ECHDC3;GRB2;CALR;RGL4;NOL12;RGL2;FBXL6;MON1B;DHRS12;CD40;ACY1;GPAA1;SUV39H1;IL27;CD3G;PTPRJ;HSCB;PEPD;AP2A2;THTPA;AKAP10;CTSK;ENC1;SDF4;CTSH;CTSG;ACADS;CTSD;CD33;CTSC;ATPAF2;COX8A;EIF5AL1;IL10;MRPS26;FCER1G;SYK;GAA;ACAD9;GAB3;COMMD1;APRT;GAK;LAT2;CTU1;FAM193B;CD63;TAGLN;SLC43A2;DERL2;FAAP24;CAPG;FUOM;GNAI2;CAMKK2;SERTAD3;SLX4;SERTAD1;PES1;GIT2;CD72;YIPF1;PNPLA7;SPRYD4;CAVIN3;CRYBB1;TMEM176A;MOK;PEX10;PNMA3;TMUB2;VMP1;PER3;CAPS;GRINA;SCARB1;DCLRE1C;CRTC1;LOXL3;WASHC2C;WBP1L;TTF2;JADE2;IFI44L;TEPSIN;PLAU;FAM174A;IGFLR1;CAPN3;BANF1;ACAA1;ARHGEF40;BORCS7;IL6R;TPTE2;ZBP1;TPRA1;ZGPAT;DIMT1;ACOT11;DNAJB12;CDKAL1;TBC1D2B;SDHB;MR1;PRLR;PDGFRL;RPP25L;DHDDS;PLA2G15;ADAM17;TYROBP;DOK3;ADAM15;TMEM259;DPEP2;ODF3B;WDFY2;MZF1;SIDT2;UBA7;CCL3L1;PSEN2;SLC1A3;FUT4;ATP5MC1;RASGRP3;SHARPIN;FUT7;IRAK1;TBC1D13;NDUFV3;VARS2;CNTLN;PACSIN1;CRTAP;SLC52A2;RARRES1;ECD;ADA2;ISG15;SSH3;ANKHD1;IL4;IL3;TMEM234;NAT8;FMC1;IL7;OSTC;IFT27;TAB1;GALK1;LGALS3BP;RTP4;GSK3B;TTC23;HP1BP3;PLEK;TNFAIP2;ATP2A2;LTB4R;LYL1;PIDD1;ABHD16A;MLST8;CFAP46;TIMM17B;BUD23;GET4;ARHGEF11;BCKDHA;MKKS;PDPK1;DDX58;CAD;ARHGEF19;OLIG1;GLRX2;EPN1;TTC38;TAPBP;RCN3;RCN1;TBC1D2;IFT43;RER1;NDUFS7;ELF4;PPDPF;IRF7;NDUFS3;CCDC191;IRF8;ACOX3;MS4A2;RBM23;ZP3;CUEDC1;IL9R;IRF9;GALT;MVP;RAP1GDS1;RRBP1;SAMHD1;AGPAT2;AGPAT3;PSMB10;CYGB;PARL;POLD3;CLN3;FAM156A;DNPEP;TNKS2;CLMN;SH3TC1;MVB12B;MVB12A;DEFA1B;TAF13;MX2;MX1;LRWD1;CDK11B;SCIMP;USF1;HS3ST2;POLE4;CLCN7;CLCN6;EEPD1;CCS;CD4;CLCN5;ERCC2;PMFBP1;GLA;CCDC172;IPO13;CLEC10A;GPATCH2;WDR86;SMC5;TPGS2;WDR90;NAMPT;WDR91;HOMER3;PXDC1;DHRS4L2;CDK5RAP3;VPS39;CDK5RAP2;VPS18;CLEC11A;COL23A1;PRKCD;SERPINF2;MED8;C9ORF64;UNC13D;NISCH;GPR162;RNF123;WDR81;ARMC6;ADPRH;HMBS;ACOT2;TARS2;NHLRC2;PRR11;VPS28;LRPAP1;FICD;CFP;SDSL;ANAPC11;BLOC1S5;ABR;NUP85;S100A13;HMOX1;ST3GAL5;NCKAP1L;CHST13;CHST14;ST3GAL1;ST3GAL2;VPS16;GSDMD;F8A1;RPL41;ACE;GTF2IRD2;IRF2BP2;RMDN3;MAD2L1BP;TYSND1;SLC6A6;NPLOC4;ADI1;TRIP6;OGDH;CDK10;GTF2IRD1;DUS1L;FARSA;ADA;ZNF134;DENND1C;SETD4;OGFR;SETD3;TCF25;ADK;SMG9;WDR45;SMG5;ASGR2;CYB561D2;GLI4;ZCWPW1;PAXX;GNLY;C1QTNF6;TRIM3;GPR137;TK2;RRP12;C16ORF74;HAVCR2;FCRL1;BATF2;ZNF362;TIGD5;CLUH;TIMM29;ANXA2;SSR4;TESC;FN3KRP;NUDT16L1;TMEM175;SERPINB6;BACE1;MS4A6A;KAT2A;ZEB2;MRAS;PAX8;IVD;EXOC3;HCLS1;PLEKHO1;PLEKHO2;GAS6;PLCB2;MGLL;JDP2;RNF166;GAS7;ENG;CCL13;GRN;SGMS1;AHNAK;FAM214B;ASCL2;FGD2;RNF135;APOL6;RNF139;ALOX5;C16ORF91;LMAN2;BRD9;ZNF345;DTD1;ZNF586;GSN;HSPA1L;NR1H2;GSR;CARD9;GATC;GATB;NR1H3;TRMT1;WWP2;ELP4;PRSS36;SLC8B1;ADAT3;DHRS4;FIG4;GPR141;DHRS9;TMEM159;ABI3;MSRB2;CLC;TOR2A;UHRF1BP1L;ANKRD33;RNF19B;METRNL;BEST3;BEST1;LAMP5;ABHD12;PYCARD;C1ORF127;TUBB6;ABHD11;MAEA;FCGRT;SLC26A11;LZTS2;MAF1;AP5S1;STK32C;SEMA6B;IGFBP4;HARBI1;TPM2;MITF;VASH1;PGD;THOC5;VRK3;RNF40;C1ORF122;MOB3A;BSCL2;CLEC4A;ARMCX1;CLEC4C;ZNF317;MAD1L1;RTN4R;CUL9;CD151;FECH;CCDC24;BRI3;HVCN1;SLC38A10;C1ORF50;RAD51AP1;ADAP2;DDRGK1;CLEC7A;NACC2;MAP3K20;PLXNA1;ZNF787;CD300LF;ZNF784;MPDU1;EIF2B5;ATP8B4;CD163;SLC37A2;RAB4B;SLC37A1;ZG16B;TNK2;YJU2;TRAPPC9;ADAP1;DAB2;LRFN4;SCCPDH;SPIRE1;CCDC22;LZTR1;XAF1;CNOT9;C8ORF33;LAT;MAP3K11;SLC26A6;BCL2L1;SLC48A1;ALK;SFT2D3;RNPEPL1;CPQ;TREM2;TCIRG1;DUSP18;PTPN23;NAGPA;PSTPIP1;DUSP10;VPS72;RNPEP;C8ORF82;EMILIN2;PHACTR1;EVI5L;TPRN;PLEKHG3;GPX1;REXO1;DTX3L;RFC2;HAUS4;AMT;WIPI1;C1ORF162;KCNAB2;RANGAP1;DNAJC3;NPEPL1;SARS2;TST;RP2;TRAF3;DNAJC5;DNAJC4;POLR1C;LANCL2;PECAM1;ZNF513;METTL27;SFT2D2;CATSPER1;TSSC4;NLRC4;DPCD;FBXL20;CACNG6;AP3M1;P2RY6;CLEC3B;VPS52;SEMA4A;RNF25;TXNRD2;APOBR;KCNJ16;TPCN2;TPCN1;BCKDK;NIN;P2RX4;DNAJA4;IMPDH1;DOLPP1;LEP;POLR3H;FOLR2;TRMT61A;RSC1A1;IL1RN;SLC46A1;HDAC11;LST1;GDE1;HGH1;DPH3P1;PKD2L1;CALML4;KLHDC7B;IFIT1;NADSYN1;SOGA1;IFIT3;RPS6KA4;LRMDA;EDNRB;FLAD1;RPS6KA2;PDK3;TRMT44;ZFPL1;ICOSLG;FAAP100;TNS1;IL15RA;COG7;ARRDC1;C17ORF49;METTL1;COG4;TANGO2;TINF2;CMC1;AP1B1;COG1;ACSL5;MRPS18A;CMBL;CPT1B;GBGT1;AFG3L2;PLPP5;SIK1;IGSF6;SLC35D2;STXBP2;MGST2;TRMT2B;SGPL1;OTOF;TP53BP1;TRPM4;WFDC13;SRPK2;CARMIL2;STK11IP;TREX2;KNOP1;CIDEB;MEMO1;PARP12;UBAC1;DERA;CCDC88B;PARP10;CDAN1;PARVG;ADCK1;ADCK5;RNPS1;DET1;HIP1;ZFAND2A;SLC22A16;HINT3;SLC22A18;NKIRAS2;STAB1;FFAR2;PSENEN;TOP3B;MAP4K1;MANBA;NOG;TFE3;C17ORF80;ZDHHC12;RHOG;TFEB;GPBAR1;NME3;BTN3A3;PDCD1LG2;TYK2;AMPD3;CBFA2T3;RENBP;HCK;CLDN15;NME6;PACS2;RPUSD1;NME8;RPUSD3;TLR8;FAM20C;TLR6;MPND;TLR4;DNASE1L1;AMER1;C1QB;TOR4A;C1QA;HAAO;HDC;PTGER3;IFI6;ZDHHC24;UQCR10;CST7;TYMP;NT5C;KIAA0513;CXCR3;RPRML;LAIR1;MPP1;CA11;NQO1;TM4SF19;NFYA;SLC31A2;PTGES2;STAC3;LHFPL2;FAH;SORBS3;ATP5F1D;LILRB5;BATF;LHFPL6;GHRL;CAMK1;APBA3;LY6G5C;SIPA1;MPHOSPH6;STEAP3;SIRPD;CCL4L1;AMY2B;NDUFA10;SPPL2A;ZSCAN9;SSC4D;TMEM143;EFTUD2;CHCHD5;HELB;BASP1;GAS2L3;GUCY1A1;MIGA2;CD300A;SLX1B;ANGEL1;ALG14;MATK;ALG13;STIMATE;TSC2;ALG12;SELENOO;DPM2;TMEM134;DPM3;PRPF6;ILVBL;SPNS1;CMPK2;ELMO3;FIZ1;NUPR1;CD300C;TEDC1;RPS19BP1;C5AR1;CSF2RB;DNAJC25;DPP3;ARHGAP22;DPP7;DPP9;ALDH3B1;ZMAT5;ATP6V1H;DMAP1;ATP6V1D;ATP6V1F;ENKD1;KLHDC4;OPN3;CPSF1;MLKL;UQCC2;CPSF2;IDH2;TRPV2;ASPSCR1;NKG7;IFT122;COQ9;ARHGAP27;SMAD6;COQ7;COQ6;DNAJC17;NMRAL1;ARHGAP33;COQ2;ARHGAP31;ARHGAP30;TP53I3;ATG16L2;TMEM115;FES;TRPV4;CHMP2A;MAN2B1;PI4KB;NFKBID;DOCK5;MCTP1;NVL;CGAS;HAPLN3;CHTF18;SLC2A6;OASL;SGSH;SLC2A8;CASP9;MFSD8;GMPPB;FLCN;HK3;RBM4;TMEM101;ALDH2;TMEM104;FAM86B2;MFSD3;MAN2C1;GUSB;ABCD1;PTGIR;CAMK1D;DESI1;ABCC5;ARAP1;LSS;ARHGAP10;IQCK;DDX19B;OAS2;AKT1S1;CHMP6;DOCK1;COLEC12;VAC14;LTK;STOML1;RGS19;CD163L1;IER5L;TM2D3;USP18;DDO;USP19;U2AF1L4;RMND5B;OGFRL1;GNA15;MCRIP2;SLC22A18AS;RPS6KC1;ABCF3;PTCD1;ZNF185;PDE6G;HAGHL;ARID3A;MLPH;RPS6KB2;CXORF38;PMP22;RGS10;ALDH16A1
Genes Down-Regulated In HDACi-106 Treated PBMCs From Friedreich Ataxia Carriers Vs Controls GSE30933	1121/1891	0.9999908695561727	0.9999977548837199	0	0	0.47317331823075587	4.320302125866195E-6	ATF1;SCOC;PID1;GMFG;OR2M4;F11R;SPIC;RABGEF1;ALKBH5;LSM12;RAVER1;PPP4R2;PPP4R4;ZNF287;HES6;ZNF281;HDHD2;ZNF14;HPCAL4;LRRC37B;LRRC37A;EID2;EID3;VOPP1;UQCRC2;OPTN;SKAP1;CGGBP1;SF1;ZNF277;ZNF274;ABCB1;NYAP1;AASDH;C12ORF60;TPRG1L;ZC3HAV1;FPR2;MRPL13;SLC5A3;MTMR6;HACD4;PRPSAP2;RNF216;RDH10;GRPEL2;RSU1;HEXIM1;FYB1;TIPARP;EIF2AK2;BTBD11;EIF2AK4;NETO2;FAM111B;PKIA;AGO2;ZNF30;FXYD7;NMT2;SFXN1;PSMG1;HRK;LIN54;PRKAG2;HSPB11;OSBPL10;MECOM;HEY1;NKRF;TMEM44;SH3BGRL2;CTBS;JAK1;LIN52;PCMTD1;DUSP4;OFD1;UPF2;DUSP2;ELOVL4;ELOVL5;NIPA1;SLC39A10;SIRT5;DUSP8;MRPL45;PGM2L1;F5;MED23;PHF20L1;GON7;MRPL50;SDHAF3;DPYD;CDC42EP3;RAPGEF1;TMEM106C;PGAM4;C5ORF51;RAPGEF6;CHST2;PIGH;ZSWIM1;ZNF518B;PELI2;SLC7A1;FAM117B;TMEM70;BTAF1;PMS2;RICTOR;MEF2D;ZNF223;TRMT10A;P2RY10;CRBN;SMAGP;SNX20;GATAD2B;FAM200A;ABCB10;LRG1;C6ORF47;SLMAP;SNX14;TAOK1;C12ORF29;C4ORF3;LYRM7;PKN2;YPEL5;YPEL2;ZNF451;CCNT1;FAM13B;GPR65;GMNN;MAP3K7CL;ZBTB21;ZBTB20;RORA;IL1RAP;FADS2;LAPTM4B;SLK;FNTA;SESN3;PMPCB;CIR1;MAP3K8;MTREX;KPNA5;KPNA3;MAP3K5;ZNF684;EPM2A;MYLIP;AGTPBP1;FBXW7;IST1;CASD1;TC2N;FOXP1;FRMD6;SLC9A6;FRMD8;ZNF439;SLC25A51;IL6ST;ZNF431;ZNF430;PFKFB2;INO80D;PFKFB3;KMT2A;SPATA1;FOXO3;KRCC1;FOXO1;FBXO42;RAP1B;TMEM25;ATXN3;SOCS3;ATXN1;ZNF669;MBP;SLC38A2;ZKSCAN1;BICRAL;ZBTB16;FBXO34;TNFRSF10A;FBXO32;EEF2;FBXO33;TMPRSS13;TNFRSF10D;SON;SP4;STK26;MDM4;HPSE;SP140L;LRCH3;ZNF652;ITGB1;GPR89A;CDCA7L;SNAP23;FHL1;PTEN;PPWD1;PIK3CG;HHEX;MRPL1;PTER;NCK2;ZNF404;PMEPA1;SMIM12;EID2B;ZNF641;NKX3-1;NCK1;SMIM14;OVGP1;ACTR6;VBP1;COMMD10;ATRX;MSL3;VEZF1;NT5C3A;PPM1A;PPM1B;PIK3CA;LCOR;DSG1;ETF1;BIRC6;BIRC2;R3HCC1L;BIRC3;NDUFB9;TRIM52;ROCK2;NDUFB5;MAK16;SLC5A11;ZBTB43;PTH2;ZBTB44;RCHY1;MFF;MALT1;TSPAN31;PRIMPOL;IFI16;BAHD1;CDC37L1;FYN;PCBD2;SLC25A20;SLC36A4;TRIM44;UBQLN2;POLR2J3;ERAP1;FOXJ3;IMMT;LYSMD1;SORL1;MFSD14A;MYO1D;TSPAN15;SNRK;PDCD4;TRIM37;CCM2;PIK3AP1;SMAP2;EIF3A;SLC25A36;EIF4A2;ERRFI1;SPON2;CERK;CCNI;SLC23A1;ZDHHC5;CCP110;CCNC;GCC2;ZDHHC2;CCAR2;IKZF5;HERC5;RASSF2;CPNE1;EPC1;FBXO3;ZNF721;FBXO8;FBXO7;ST6GAL1;ENTPD2;GIN1;ARL15;SFMBT2;ALG5;ANK3;MFSD11;DHX40;CFDP1;PPA2;CCNY;TRIM13;C22ORF34;ULK2;MGARP;KDELR3;EIF1B;L3MBTL3;GGNBP2;EPB41;CTR9;BRCC3;PIK3R1;PGBD1;PGBD2;SNX1;RAB11FIP1;TSPAN9;PCBP2;TSPAN7;STK38L;TSPAN5;ZNF701;TSPAN2;ZNF700;HIVEP2;N4BP2;PAG1;EGR2;FAM9B;CRADD;EAF1;INTS2;EAF2;PPBP;PTK2;IL1F10;MED13L;WNK1;KYAT3;CD28;FBXL3;IGSF9B;INTS8;RETREG1;HERPUD2;SPAG16;COX7B;SYNM;CCDC120;USPL1;CCDC126;IL24;INTS10;AP4E1;MRPS10;KIF12;PTPRK;BMI1;IER3IP1;AKAP13;PPP3CA;PCM1;CTSO;AKAP11;NUDCD2;SCML1;ARIH2;ARIH1;SPTAN1;CD53;NXPE3;ANKDD1A;CD52;ZHX3;ATMIN;STARD3NL;NCOA4;IL19;RGMB;MRPS6;NBPF15;DEPDC7;BANK1;EEF1E1;KIZ;YAP1;SATB1;SATB2;XIAP;PRICKLE1;PCNP;EXOSC6;PGRMC2;NFIL3;HSF2;PERP;EXOSC3;CD55;MAP3K2;GCA;PLEKHA1;IGIP;YIPF5;AKR1C3;HUWE1;PLEKHA5;KLHL2;RPA2;MYO9A;PER2;ITCH;KCNS1;STK17A;STK17B;TCEA3;CACHD1;CD69;KIAA1958;MAMLD1;IL18R1;OTUD4;DCLRE1A;CD82;DENND5B;GEMIN2;GIMAP1;KLHL32;PRDM1;ZFAND1;NR3C1;ETS1;NCMAP;RGS2;AMMECR1L;CAPN7;RGS1;ZNF84;SNIP1;ENPP4;ARID2;ENPP5;CAST;MORC3;SPINK2;IL4R;MORC4;SLX4IP;THEMIS;UBE4A;CCNB1IP1;GPRIN3;PRR15L;EEF1A2;DENND6A;VCP;TCF7;UTP23;KIR2DL1;PDS5B;PDS5A;RASGRP1;TMEM241;TAF5L;RPF1;CNN2;TMEM245;RNASEH1;IRAK2;CAMTA1;RAI2;TBC1D15;GCN1;IVNS1ABP;SYT3;VCAM1;CAV3;KLHL28;OTUD6A;NFXL1;KLHL24;ANKHD1;BMP6;BSPRY;ALPP;PHF14;IL7R;TMEM45B;PHTF2;DYRK3;RBM25;DDX46;CHD9;NGLY1;CHD7;MAST1;TENT4A;TENT4B;CHD1;TTC27;RND1;GRM2;UBE2Q2;RB1CC1;CFAP47;DACT3;CYTIP;RBM34;YWHAG;DACT1;HSDL2;NAA30;RBM15;BCKDHB;OLIG2;TENT5C;DDX50;SSTR3;LMBRD1;ELF2;RCN2;SETBP1;PEX6;CCDC190;NUP54;ZMYND11;EAPP;RBM22;RBM47;CCDC186;RBM48;CSTF2T;HMGCR;ATP2C1;SAMHD1;GK5;GNG2;FAM241A;PTK2B;VHL;CHURC1;TAF15;BNIP3;GALNT1;SOD2;TTC19;RPIA;IRGQ;SBK1;ABHD17B;SHLD2;POLE3;R3HDM1;TAF4;ASB3;CLUAP1;ASB1;LNX2;PATJ;MAML2;TMEM200A;WIPF2;C2ORF88;PHAX;BACH2;PCMT1;ALCAM;RNF114;ZXDB;NAMPT;MYB;STMN1;ADNP2;PIP4K2A;PIP4K2B;CDK5RAP2;CHGB;ZNF165;DNAAF2;PRKCB;OR11G2;REV1;PRKCA;FNDC3A;ATG14;HCFC2;SYTL2;DAAM1;HECW2;GPR160;NUP98;ADPRM;RNF122;GNE;ZNF398;ANAPC13;C1ORF198;VPS26A;BCL10;SLAIN1;SAMSN1;C9ORF72;MTDH;BLOC1S4;BLOC1S5;BLOC1S6;PPP3R1;GALR2;MCMBP;S100A12;FAM120AOS;S100A10;NDFIP2;FZD3;NDFIP1;SNAPIN;NFATC1;NR1D2;CDC7;SLC16A10;GPN2;MEX3C;C9ORF85;SLC16A13;CYLD;GPR180;SNAI1;CYP1A1;TNFSF9;CDC42SE2;MOCS2;SMG1;WDR47;SETD3;SETD6;TCF20;PRSS23;RNF157;MCEE;FAM102B;PIP4P2;TRIM5;SPIN1;TEAD3;SLC2A14;ZNF121;WDR37;SLC2A11;PLLP;SERPINB9;COQ10B;FAM210B;NCOR2;SIKE1;AFTPH;TAL2;MTF2;GAS1;PLIN3;GRAMD1C;ZNF595;WDR26;ZNF350;ANKRD55;PRUNE1;ADCY3;TANK;APOLD1;BCLAF3;SCAF8;SRP72;PAIP2;TAF9B;ZNF346;LDLR;GPR155;SF3B1;BRD4;ZNF101;CSNK1A1;PCGF5;RIOK3;NDE1;G0S2;FAM104A;HIPK2;TMEM154;RNF145;RNF149;VMA21;ABI1;HYLS1;MSRB3;NUCB2;C16ORF87;ZNF331;RAB3C;MTFMT;POGLUT1;YEATS4;LCLAT1;CDC14B;FAM216A;FAM107B;PPP1CB;NPEPPS;PPP1CC;RIMS4;RNF19A;ZNF569;ANKRD13A;IFNAR2;KCMF1;RAB2B;ANKRD36C;CEP135;SNRPN;SWAP70;IPMK;F2R;DYRK1A;LEMD3;DISP1;RAB30;ARMCX2;RAB37;KAT6A;ZFP42;ZNF559;PHIP;TNIK;TTPAL;FAM8A1;FKBP3;BRSK2;MINDY3;NOTCH1;RTL10;INSIG2;CCDC25;CUL3;C1ORF56;ITPR1;CYP4F22;PHF21A;BAG4;HMBOX1;ORC3;ANKRD10;ZNF786;OSBPL8;AKIRIN1;ATP8B2;TRAPPC8;ABHD18;SYNJ2;TVP23B;FANCE;FAM217B;RAX2;MOB1B;CNOT7;REEP5;CPD;CSPG4;ZNF777;SERINC1;RSL24D1;BMPR2;SRXN1;MCM8;ZC3H8;BRK1;PTPN22;PIK3C2A;DUSP14;SGCE;DUSP12;PPP6C;METTL14;LBH;C3ORF52;ZNF766;TAPT1;COA5;CR2;GGPS1;HMGCS1;C3ORF62;ELAC1;FAAH2;BPGM;TIRAP;ZNF75A;PTBP2;NOA1;TRAF5;NSRP1;HDAC4;MTPN;GTF2A1;PLAG1;JAKMIP3;RAB21;MSTO1;POLR2B;VPS50;ZNF507;RSBN1L;POLR2D;ETFRF1;ZNF502;RAB28;CCDC71;CTNNAL1;JAZF1;SMARCE1;ANKRD30B;SEMA4D;ASCC1;AMFR;PLCL1;FBXL17;OXR1;KBTBD11;TRIT1;RAB10;NIN;EVI2A;RAB12;ASXL2;RAB18;CEBPZ;CLEC2D;TNRC6B;SLC35B3;TCERG1;TMEM183B;WDSUB1;TP53RK;GORAB;RPS6KA5;RPS18;SOX8;TRMT44;ZNF600;SEPHS2;SOX4;ARL6IP6;ABT1;TKTL1;ACSL1;ARRDC3;IFRD1;EBF1;CPT1C;CPT1B;RRAGA;CYP2U1;VDAC2;HECA;ZNF830;PTGES;CDS1;MACF1;STXBP3;TSHZ3;SP140;EIF5A2;HNRNPLL;HTATSF1;LIAS;RPAP2;RPAP3;GMCL2;UGCG;NUAK2;PDCD10;ZNHIT3;LCN12;SPTBN1;SRPK2;ZRANB1;MAGEE2;BCL11A;SIAH3;TMEM50A;PYHIN1;SH2D1B;NMI;SMU1;SPART;VNN1;VNN2;VNN3;GKAP1;CREBRF;CCSER2;ITM2A;ITM2B;BEX5;ZCCHC12;CLIC5;DAZAP2;C2CD5;CITED2;FAF1;MCUB;GDI2;HBB;RSF1;COIL;XPO1;ZMYM5;TNFAIP8L1;ZNF800;GNPNAT1;RSPRY1;VAV3;ZYG11B;CAMLG;GP1BB;TSC22D2;PPHLN1;ZDHHC11;MTSS1;RAB33B;ALDH5A1;NFX1;WAC;SGK3;HNRNPH3;PRMT9;DCP2;FYTTD1;PTGER4;MAGEH1;ZDHHC20;CXCR5;C10ORF88;CXCR4;TUBD1;NOL9;UQCR10;PBLD;PPP2CA;PURB;TCEAL8;AMN1;NT5E;TCEAL2;LAIR2;KANSL1L;METTL9;SUZ12;RANBP3;RYK;C1GALT1;TUBE1;MPP5;MPP6;PDP1;PRKRA;NBR1;CTNNB1;TRIP12;ZNF354A;APBA2;RAB3GAP1;FCMR;ARID4A;CIB2;CWC27;TOMM20;AMOT;CCDC28A;DOCK10;RDM1;TATDN1;FAM162A;NARS2;CHCHD7;CMTR2;CHRNB2;AMY1A;ANGEL2;TRAPPC2B;ARID5B;PPP4R3A;ALG11;ATP1B2;C2ORF15;SHISA2;PPP4R3B;TRNT1;IPCEF1;LZTFL1;RSBN1;PREPL;MYCN;PRPF6;KIAA2026;SPECC1L;CMPK1;KLRF1;ELMO2;LRIF1;ZCCHC7;DTX1;ADIPOR2;FBLN5;DNAJC28;TMEM121;ZFP36L1;ARHGAP21;ZMAT3;COBLL1;STAP1;LONRF3;MARK2;CBX6;HELQ;KLRC3;HELZ;HSPA2;EIF2S1;ARHGAP25;TDRD1;ARHGAP32;DAP;BAMBI;JMY;KLRD1;BRWD1;ULBP1;CXCL6;SCYL3;WNT2B;DOCK3;USP38;DOCK9;USP32;DOCK8;PDE3B;USP34;C2ORF49;CXCL2;CXCL5;LMOD3;RBM4;SDR16C5;CASP8;HJV;PPP2R5E;TRPS1;NFKBIZ;SCYL2;PROSER2;SRGN;USP47;USP48;USP49;ARAP2;CKAP2;IQCC;AXIN2;OXSR1;PPP2R5C;DCK;RBL2;TGFBR3;IQCN;THRAP3;PALLD;USP13;SLFN5;USP14;KDM3A;ABRAXAS1;TUFT1;LEF1;NR2C1;THBS1;SELENOH;NT5DC1;RASD1;RMND5A;CHSY1;PPP2R3C;SAP30L;LRIG1;S1PR1;BPNT1;CAMK2G;CLASP1;ZNF286A;TMEM30B;ZNF181;DEK;SLC4A8;RPS6KB1;GNPDA2;RGS10;SPRY1
Genes Down-Regulated In Influence Of Hdac4 Reduction On Expression In 15 Wk WT Mice GSE38219	1176/1886	0.9999908744431215	0.9999977548837199	0	0	0.5478132385260727	4.99912367688598E-6	CHIC1;OSGEPL1;ARAF;ISM1;PTPDC1;SCAMP5;SCAMP4;TBK1;ZFYVE27;CYP2D7;CYP2D6;AKT3;FGFR1OP2;SUPT20H;UBASH3A;ZNF287;GABARAPL2;PRKAB2;CACNA2D1;CSNK2A2;PRKAB1;EML6;ZFYVE16;PRKAR1B;RUFY2;TMEM126A;TXNIP;VOPP1;CDIP1;TMEM126B;LETMD1;SKAP2;MTMR1;MTMR2;TTYH1;MRPL15;TAPBPL;LYPD6;PLA2G7;OAZ1;MRPL10;OAZ2;UGT8;GRIN2A;PCNX1;PRPSAP2;CYB5R3;EPB41L2;PDGFD;RDH10;MYO6;RDH16;ZNF266;GSTM2;GSTM1;CADM2;PMM2;C12ORF71;MRPL27;BTBD10;PBX1;EIF5;FAM135A;GRIN3A;PKIA;TMEM9B;NUDT4B;PIGQ;GPR22;PIGP;BHLHE41;SNX12;MED19;PRKAG2;SNX10;HSPB11;OSBPL10;LMBR1;FASTK;B3GALT1;C19ORF12;DLGAP1;ZNF248;JAK2;CTBS;SLC18A2;GATD1;GPR37;KCND3;RIPK2;KIAA1143;SLC39A11;MRPL49;SLC39A10;RRAS2;NSUN6;SLC39A12;BAZ1B;DUSP8;MED27;SETSIP;SIRT2;TMEFF1;TMEFF2;MRPL50;VAMP1;PGAM5;PIGL;C5ORF51;CACUL1;CHST2;RAPGEF4;VAMP3;TRUB1;C11ORF52;C11ORF54;STAU1;IDUA;COL11A1;KCNA4;TMEM70;RIDA;FRZB;PLAGL1;PMS2;DMD;CSMD1;JAM2;SRSF11;P2RY12;RIC3;MBD5;CRBN;STAT1;P2RY14;USP9Y;MBD2;VWA3A;TMEM60;LYRM1;TMCO6;TAOK1;C12ORF29;SNX15;MPLKIP;ADGRL4;YPEL5;EBAG9;C11ORF58;CDKN3;LIMS1;ERO1A;SLC27A1;GOLIM4;LTN1;RORA;IL1RAP;RORB;HNMT;FAM204A;POFUT2;SLK;SESN1;NUDT19;LEPR;ZNF689;ZNF446;NUDT15;KPNA3;SYBU;SLC16A4;ZNF442;EIF2S3B;EPM2A;DGAT2;KCNH5;AREL1;EIF1AY;VPS33A;ATP11B;FBXW2;EMSY;FOXP2;FRMD8;PKP2;NPTXR;ANAPC1;LRRC58;LRRC57;UQCRB;ZC4H2;GPR88;RAP1B;ARL17A;HNRNPDL;MOBP;ZNF669;SMYD1;MBP;SLC38A9;NPTX1;EVI5;NADK;ZKSCAN1;GRIA4;SLC14A1;TIA1;ZBTB14;FUS;NEK6;SRD5A3;HPS3;ARPC4;MCC;MOB4;PTPRD;RGCC;TUBGCP5;ZNF655;TMEM19;SPRN;ITGB1;CDCA7L;CELF2;RASGRF2;SNAP23;APIP;FHL2;SUMO4;CDC73;UNC80;MRPL3;NADK2;FUNDC1;ME1;NCK2;DGCR8;MDP1;NEO1;EDIL3;NKX3-1;DGCR2;GRID2;EMX2;PIANP;SMIM15;KSR1;PEG3;ACTR6;ATRX;VPS13A;RAD23A;NT5C3A;PPM1A;PPM1B;SLC25A18;SLC25A17;NRG3;RRM2B;TMBIM4;PCCB;ITGA8;SNURF;SLC25A5;GAPDH;SLC25A11;TNFRSF21;SLC25A13;GTF3C2;UHRF2;MGRN1;GTF3C6;NDUFB4;GTPBP10;FOXK2;PRCP;HSD17B12;PRIMPOL;SLC25A27;ZNRF1;SRR;PTPRZ1;KCTD21;SLITRK1;CCDC85A;UBQLN1;CDC37L1;SMIM30;DRAM2;EIF4E;CNNM3;TRIM44;KCNJ3;CYB5A;MYO10;MAP1LC3B2;MERTK;DHODH;GSTZ1;MFSD14A;EIF3M;PC;SST;TRIM35;TRIM37;TRIM32;EIF4A2;LPGAT1;CCNH;HHIP;PREP;MTFR1L;IKZF5;NUDT4;RCBTB2;HERC5;EFR3A;CDC23;RASSF3;PPAT;CPNE1;CCDC97;ARL16;FBXO8;ACAD11;MFSD2A;SEC63;EPHA5;PAQR8;TMEM88B;C9ORF135;EPHA7;GIN1;ARL15;PAQR5;GOLPH3L;PPP1R3G;STX1B;CCNY;PPP1R3C;NINJ2;KCNQ3;MTCP1;ULK2;KCNQ5;ULK1;UPRT;LAP3;L3MBTL3;DHX8;PCDH10;SDC2;CEND1;BRCC3;MBTD1;PPP1R2B;ZNF706;TSPAN7;SARAF;TSPAN2;SCN3B;RIMKLB;ARSB;SNX5;SPHKAP;LRRN3;ADHFE1;INTS2;OSGIN2;DCLK1;AIMP2;SPDYA;ID4;ECHDC2;FBXL3;CALM3;LRRN1;FBXL2;RCOR3;SCN2A;FBXL4;SCN2B;HERPUD2;PCSK2;PTPRT;HIBADH;CCDC126;GRIK2;CTSV;HSCB;PTPRK;AP2A2;CHRDL1;SH3RF1;THTPA;PPP3CA;BABAM2;PCM1;CTSO;NEDD8-MDP1;ODR4;PCLO;NUDCD1;ACADL;CTSK;RAC3;RAC1;KIF1A;CTSB;STARD3NL;MMD;NCOA4;COMMD3;COMMD1;SYN3;COMMD6;RGMB;MRPS5;CTTNBP2NL;ANO3;ARHGEF9;ENAM;PITPNM2;TLCD1;GLCCI1;EEF1E1;STX17;MRPS36;STX18;CAMKK1;CAMKK2;MFSD4A;RANBP3L;FAM172A;PGGT1B;PCNT;AASDHPPT;PAK5;ERCC6L2;PLEKHA2;GAD1;SPRYD7;CRIPT;RPA2;VEGFD;PLEKHA3;VMP1;KITLG;TTC8;PER3;GPAM;NEDD4;FAM171B;RTN4IP1;ALLC;OTUD4;NARF;UBXN2B;RPP30;RGS4;GNPTAB;CAPN7;FAM174A;BAALC;BORCS7;SH3GL2;SLC30A6;FBXW11;DIMT1;TMOD2;TTC7B;PLA2G15;SCN8A;GPD1;RAF1;GEMIN8;VCL;RTN3;DDX4;NDRG3;COX16;COX18;SLC41A3;SLC1A3;TOR1AIP2;CACNA1D;SLC1A4;PLD1;RASGRP1;RPF1;KCNV1;HIGD1C;TMEM245;RNASEH1;IRAK2;OR51B6;TBC1D14;NPHP3;OR51B4;KIF3C;NXPH1;CNMD;TBC1D15;IVNS1ABP;PDHA2;VCAM1;CLK4;ZFHX4;GULP1;UBE2W;FGF14;APPBP2;TMEM237;NABP1;AMOTL1;FGF13;DNAL1;DDX3Y;MCUR1;EDA;DDX46;PLEK;ATP2A2;ADAR;PHTF1;GPHN;SIRPB1;ADAL;SEC61A2;CA1;CALB1;UQCRFS1;ARFGEF3;YWHAG;HSDL2;CAD;SHROOM2;GPCPD1;ETV5;TTI2;PJA2;PJA1;LMBRD1;ACOX1;CAT;ATG4A;ACOX3;FBP2;RBM22;OTUB2;TAF9;ASB13;RNF7;AGPAT1;RNF4;ATP2C1;RNF5;RNF2;RAB40A;GNG2;RAB40B;FAM241B;MKNK1;MXI1;SLIT1;TMEM209;ENTR1;SLIT2;VHL;CLVS1;ATF7IP;TTC14;TIMM8A;EYA1;TAF12;OR51E2;TMED7-TICAM2;ATP2B2;IRGM;U2SURP;POLE4;CLCN7;TEF;KATNBL1;ASB8;BRMS1L;CFAP36;GALM;CHPT1;VPS29;WIPF2;RRP1;GPATCH2;DCAF8;THYN1;ADARB2;SOX21;SMC2;EPS8;RNF112;RNF115;RNF114;TEPP;PIP4K2C;VPS39;RNF111;PRKCG;PRKCB;PRKCE;HUS1;MED9;IFT80;GABRG2;GABRG1;SYTL2;ARMC6;HECW1;PRR16;PRKD1;HPRT1;TSPYL4;RNF121;LIPT2;ZNF397;NAIF1;BCL10;SLAIN1;RNPC3;ANAPC10;MTDH;BLOC1S6;PPP3R1;PCDHA1;WDR70;BLOC1S3;CHST10;PCDHA5;ST3GAL4;PCDHA4;PCDHA3;ST3GAL6;PCDHA8;ST3GAL2;PCDHA6;SLC19A2;BRAP;NDFIP1;SNAPIN;PNO1;NR1D2;GPR137B;GNPTG;CYLD;GLUD2;HNRNPK;PLCH1;SERPINI1;CDK14;CPEB2;CPEB4;GABRB3;GABRB2;PHF2;TCF25;WDR41;TCF20;SLC6A1;PHF6;RNF157;CSRP1;ZNF280C;SPIN1;PHF24;AP3S2;AP3S1;ZNF365;SLC2A14;WDR37;SSR4;NUTF2;AEN;COQ10B;BACE1;TUBB2B;ZEB2;FAM234B;TUBB2A;PLCB4;HEATR5B;ITPKA;EXOC4;PLCB1;MGLL;GAS7;SF3B2;WDR26;SGMS1;SF3B6;PLPPR5;WDR20;SGMS2;METTL21A;FAM214A;TANK;TMEM165;SRP72;EPCAM;GPAT4;OLFML3;CHN1;GCNT2;METTL7A;DTD1;SF3B1;GABRA2;GABRA1;WDR17;YTHDF1;GABRA5;RNLS;GABRA4;GABRA3;WDR19;ADAT1;ADAT3;FIG4;AGBL4;ABI2;JKAMP;NFIC;VMA21;AGBL3;ABI1;PLP1;LAMTOR2;RNF141;C16ORF87;GPR146;CCDC71L;CHRM3;MTFMT;UHRF1BP1L;ATP8A1;CLSTN2;TUSC3;FGF1;CDH9;SLC8A1;CDH7;IPO9;CDH2;MPC1;CLEC5A;PLXNC1;GYG1;ZFP37;PCDHAC2;GTF2I;IL13RA1;PCDHAC1;IFNAR2;MAGI1;SNRPN;RPS7;RALGAPA1;IGFBP4;GPT2;USP2;DYRK1A;FAM91A1;THNSL1;ILF2;TOM1L2;GPATCH11;CLIP1;RAB31;ZNF316;ANKRD40;STAMBP;FAM8A1;FKBP5;RAB5B;MINDY3;FECH;ANKRD11;CUL3;ABHD1;ITPR1;GLT8D2;UBR3;AK3;AK4;C1ORF54;AK5;C1ORF52;HMBOX1;PITRM1;SMN2;ANKRD10;SMN1;NDP;MPDZ;MAP2K5;TRAPPC2;AKIRIN2;UVRAG;CCDC18;ANKRD24;ABHD18;RCAN1;IRAK1BP1;LRFN5;CDK7;CNOT7;SCCPDH;COPS2;CPD;CNOT2;SPIRE1;SERINC1;RNF187;RNF11;BMPR2;PLEKHF1;EIF4E3;CPQ;DUSP19;DUSP15;DUSP14;SGCE;RPL7A;SGCD;SGCB;EFHD1;CEP170;SLC37A3;TAPT1;PDCD6IP;GGPS1;CHUK;DIS3;SGIP1;TRPC1;ELAC1;KCNAB1;BPGM;C1QL3;INMT;DNAJC3;ZNF519;DNAJC6;RP2;LANCL2;POLR1D;NUMB;VSTM2A;SFT2D1;SOS2;SSX2IP;HDAC4;CX3CR1;MTPN;PLEKHH2;CEBPD;RPEL1;WBP4;JAKMIP2;AP3M1;NFS1;DNAJB6;VPS50;DNAJB4;VPS54;ETFRF1;SNRPB2;RAB28;FNIP1;CACNG3;WASF2;WASF3;SLC35A1;FKRP;KCNIP1;KCNIP2;PLCL1;KCNIP4;FBXL16;PTPN13;KLF3;OXR1;RAB10;RAD52;MFAP4;EVI2A;POLR3C;DNAJA3;POLR3E;RAB18;POLR3K;MMACHC;ISCA2;TCERG1;GORAB;UMAD1;DIXDC1;PNN;SYNPR;EDNRB;GOLGA5;RUSC1;FTH1;IL15RA;CMC4;OXSM;CMC1;MCCC1;COG1;ACSL3;MAPK8IP3;TIAM2;AFG3L2;TWSG1;PLPP5;MTHFD2L;CRYZL1;XRN2;GSAP;RELCH;BLZF1;PLPP1;SMIM3;SLC22A5;SP140;MTTP;EIF5A2;TRMT2A;APCDD1;HNRNPLL;GMCL2;UGCG;PTDSS2;GNG10;ZNHIT3;DPH5;INPP5K;TRPM7;GPM6B;ZRSR2;ZRANB1;RABGAP1L;PTPRN2;MEIG1;SETDB2;SIAH1;DDIT4L;MEMO1;PARP16;NMI;GNG12;ZWINT;PUM2;UBAC2;SMU1;PARVG;AKR1B15;TMCC3;ITM2A;RAB40AL;CDS2;TENM1;RYR2;CLIC4;HNRNPCL2;GFM2;ZFAND2A;SLC35F4;GDI2;OLA1;HCCS;SPPL3;RYR3;ZCCHC14;ZMYM3;CHMP1B;UBXN8;GNPNAT1;TSC22D1;GFRA1;TUBG2;UCHL3;GFRA2;ITFG1;B3GNT9;POC5;NFX1;TLR8;SGK3;MATN2;SLC20A2;ZDHHC20;AMIGO2;RFNG;TRAK1;NOL4;PTS;LYZL6;TCEAL8;AMN1;PPP2CB;ANKMY2;MTHFD1L;KIAA1841;TBL1Y;EMC4;TBL1X;EMC7;METTL9;RANBP1;MTX2;C1GALT1;LHFPL2;MPP5;PUS7L;TJP1;ERG28;SPCS1;QPCT;CAMK4;NBR1;CTNNB1;KBTBD8;MEGF9;MPHOSPH6;GUCY1B1;SIRPG;TOMM20;FBL;TRAPPC12;SIRPA;TMEM38A;HADH;CMTR1;TMEM14A;GUCY1A2;GUCY1A1;ANGEL2;ALG14;TRAPPC2B;EPDR1;ACYP2;ALG12;LMO7;ATP1B2;PCDHA13;KCTD3;PCDHA12;KCTD4;PCDHA11;LZTFL1;PCDHA10;TMEM131;DCTD;PREPL;PHOSPHO2;EOGT;SELENOP;CMPK1;ISCU;ZCCHC9;BTF3L4;HPCA;TMEM59L;LTBP4;DNAJC24;ARHGAP15;NALCN;STK3;ARHGAP21;HRH1;TMEM125;DPP8;TMEM129;DNAJC19;RAP1GAP2;SMAD2;ACBD4;KLHDC1;LRP1B;DNAJC18;NFKBIA;DAP;DLG1;MAVS;RALYL;AMACR;DLG2;DLG4;MAP6D1;DYNLRB1;FGFR3;LRP11;B4GALT2;ABCD2;DOCK4;DOCK9;SLC2A1;GTDC1;DBH;HAPLN1;CKS1B;MFSD8;TMEM100;RBM4;DBP;CASP6;PDE4B;VHLL;SRGN;NPY5R;USP45;OPRM1;DCK;LSS;CKAP5;KLF15;DNM2;RBL2;AIM2;DDAH1;TRAPPC6B;CDH10;C14ORF39;CDH13;TMEM9;CDH16;RBKS;B4GALT4;USP15;RGS19;ABRAXAS1;RGS16;CAMK2A;MOSPD2;OPRL1;MOSPD3;NR2C1;NCALD;SELENOI;CIART;MAPK8;UGP2;FAM120C;FAM120A;LRIG1;PDSS1;ZNF189;LGI1;CMTM3;QPCTL;CMTM5;PRAF2;USP22;LCA5;GDAP2;POMC;PDE10A;KANSL1;RPS6KB1;GNPDA2;PPP2R2B;NEURL1;CXORF38;ATP13A5;SPRY1;SSBP1;SSBP2
Differentially Expressed Soluble Proteins In Striatum Of 8 Wk R6/2 Mice PXD004973	1256/1878	0.9999908822656911	0.9999977548837199	0	0	0.6849359336877313	6.245092332568823E-6	SCOC;CHIC2;TESK2;NOC2L;TSKU;ISLR;ALKBH4;SYNGAP1;DPYSL4;CYP2D7;DPYSL5;CYP2D6;FGFR1OP2;XYLB;GBP6;ATG3;GABARAPL1;RBFOX2;FIBCD1;CACNA2D2;DNTTIP2;MCEMP1;RNASE4;HPCAL4;CTAGE1;MYL4;SLC5A7;CTAGE4;ETHE1;MYL3;CTAGE9;PSME1;UQCRC1;CTAGE8;JTB;FAR1;CTAGE6;PADI4;LETMD1;PLBD2;NGEF;SF1;MTMR1;TTYH3;CRABP1;C5ORF49;B3GLCT;CDCA7;TPRG1L;AGAP1;AGAP4;GIGYF2;MRPL10;NCAPH;CYB5R1;RNF214;RHOT1;EPB41L3;COX3;COX1;C19ORF33;PIP5K1C;GSTM2;GSTM1;CADM4;CCZ1B;CADM2;CYP4F2;EIF2AK2;CYP4F8;L1CAM;PBX1;AIF1L;EIF1;ABTB1;TMEM98;PKIA;LYPD6B;SFXN3;SFXN1;STRN;PSMG1;TMEM9B;GSTM5;ARHGAP9;ACHE;SIGLEC9;PIGN;NCAN;HEXA;BHLHE41;SNX12;CFAP97D1;MRPL35;MED18;TMEM47;NHSL2;EFCAB2;OLR1;FLVCR2;APPL1;GATD1;DUSP3;KCND2;ELOVL2;PGAM2;VWA5A;ELOVL6;ELOVL7;MED29;SIRT2;MED25;SLC7A7;LRRC7;CDC42EP3;CHST1;PICK1;L2HGDH;ZNF236;VAMP5;ERGIC1;C11ORF54;ATL3;STAU2;SYNPO2;SEZ6;SLC7A3;PRR14L;ZSWIM9;STX4;CSMD3;BID;KCNB1;SMAGP;BBOX1;SNX24;CASTOR1;GATAD2B;NUDT22;RABIF;TTC30B;FABP5;TAOK1;TTC30A;MPLKIP;SIGLEC8;CRAT;EBAG9;CRLF1;FRYL;PDCD7;PDCD6;FBXO25;CXCL14;EFEMP2;ATCAY;TOM1;KPNA6;PMPCB;CIR1;PMPCA;EIF2S3B;FBXW4;EPM2A;DGAT2;CTNNBIP1;PPP1R16A;ZBTB32;UBE2E2;FOXP4;RBMXL3;RBMXL2;RBMXL1;SLC25A52;SLC25A51;MAPKAPK5;ANAPC1;FTO;KHDRBS2;LRRC57;ATP8;TMEM121B;ARL3;FOXO4;FOXO3;FBXO44;FHIT;KRCC1;FOXO1;FBXO42;NPAS3;BCL2L13;THEM4;MBP;IP6K1;SOCS7;GRIA3;SOCS4;GRIA4;NEK8;TIA1;MYPOP;ODF2;TMEM120A;SRD5A3;B3GALT4;BCDIN3D;B3GALT5;MCC;NDC80;PTPRD;SON;RGCC;STK24;ARPC3;UQCRQ;TMEM11;SLCO1A2;ZNF414;ZNF655;LRCH4;NIT1;ZNF654;TMEM19;PPP1R13B;CELF2;AKAP8L;FHL2;FHL3;ARRB1;NRGN;NADK2;NGRN;C6ORF226;PPP6R1;PPP6R2;PRADC1;FUNDC1;EXO5;PMEPA1;ERC1;ERC2;BCAS2;CTNNBL1;SLFN12L;CERS4;GRID1;COMMD10;VPS13A;MSL3;NDUFC1;ARFGAP2;PPM1A;PIK3CA;SNPH;IL1RAPL2;ITGA7;BIRC6;SLC25A10;BCAT1;ST6GALNAC3;GAPDH;SMIM20;SLC25A4;ST6GALNAC4;SLC25A14;CERS2;GTF3C2;GTF3C6;SRF;NDUFB4;ZBTB43;MLLT1;MFF;SRM;TSPAN31;RNFT1;NCLN;PARD6A;SH3BP1;EIF4H;IGF2BP1;CDC37L1;SH3BP5;FSD1;CNNM2;KCNJ2;UBQLN2;SH2B1;NDUFA9;NTRK2;METAP1D;LINGO3;FEM1A;HIP1R;IMMT;EXOG;LYSMD3;BICC1;SYT17;GSTZ1;MYO1D;NECAP1;PC;TRIM39;SYT10;TSPAN18;ST7;CDR2L;EIF3C;SMAP2;PTPN5;SPG21;SMARCB1;HHIP;ZDHHC7;ICAM5;TXNDC17;UBE2L3;HERC5;C1GALT1C1;ANPEP;CCDC96;FBXO3;PIEZO1;PTGFRN;PELO;EIF2A;MFSD2A;EPHB3;PAQR8;EPHA4;ALG8;ENTPD2;ENTPD3;ALG2;ENTPD7;ANK2;ACTN4;ANK3;BCS1L;ASRGL1;CYP39A1;ADGRB3;BTK;ULK3;FLYWCH2;NAIP;TRIM11;STX1A;LPAR1;OMA1;ACTR3B;OSGEP;PIK3R5;NKAIN1;ACTR3C;MRNIP;COMMD9;PCBP3;PPP1R2B;PCBP4;NEU1;KCNN1;TSPAN2;APOE;CD14;N4BP2;RAB11FIP5;SLC10A4;WWTR1;CRADD;IQSEC1;INTS3;BSDC1;MYO5A;NBEAL1;PPBP;HSPA12A;BRI3BP;ANLN;NDUFAF8;CALY;PPP1R1A;RANBP10;KYAT1;FBXL2;FBXL6;DHRS13;SUV39H2;COX7B;PPP1R17;DOC2A;DIRAS1;PTPRN;DIRAS2;KIF14;OTUD7B;AKR1B1;MIA2;SPATC1L;AP2A2;SH3RF1;THTPA;AKAP13;PPP3CA;PCM1;KCNT1;PCLO;ACADL;OTUD6B;SUFU;RAC3;SPTAN1;CTSC;CTSB;EIF5AL1;SREBF1;GRIPAP1;LYNX1;MRPS27;STARD3NL;COMMD1;KIF7;SYN2;APRT;COMMD5;GAK;KIF9;ARHGEF2;TLCD1;YAP1;PRKN;PRICKLE2;MALSU1;COX5A;NAPG;CAMKK2;PAK6;CCT8;FILIP1L;EPS15;GIT2;MON2;PLEKHA1;YIPF2;GAD1;TMEM176A;HUWE1;RPA1;GAD2;ORMDL1;PLEKHA3;PLEKHA7;GPAM;KLHL6;NEDD4;TTC3;RAD1;TARDBP;CCDC167;SH3GL3;GDA;ZFAND6;C4ORF19;LOXL3;OGDHL;CELSR2;ACTG2;TXN2;RGS3;TBC1D31;PLAU;RGS1;TEKT1;BANF1;GGT1;SBF1;GGT2;PPFIA2;TPRA1;SLC30A3;HBE1;SDHB;POU3F3;MID2;ATAD3C;SLFN12;TMEM254;ERN1;ADAM17;PCP4;TMEM256;POLG2;EHBP1L1;MAP7D2;SIDT1;TBC1D25;NDRG4;TSG101;NDRG3;DDX1;COX17;UTP23;SLC1A2;HTRA2;TOR1AIP2;RASGRP2;INAVA;BRINP1;DEAF1;CAMTA2;NDUFV2;TBC1D15;CCDC134;GGT5;HBG2;CAV1;VTA1;DSTN;SYT9;UEVLD;GNAL;NAT1;NAT2;UBE2T;GNAS;GNB4;MELTF;CCDC130;DNAL1;RTP4;CPXM2;MS4A7;LDB3;TENT4B;SIRPB1;ADGRE1;TCHP;CA1;ABHD16A;ADGRE3;RB1CC1;VCPKMT;BUD23;CFAP45;UTP15;RBM14;BCKDHB;OLIG1;SYNGR3;TTC38;EPN3;LMBRD1;ELF2;ELF3;SETBP1;NDUFS7;UBE2R2;VGF;EEF1D;ELF4;NDUFS3;IRF5;MVD;FBP1;SHANK3;FBP2;ATP6V1B1;CCDC187;DCTN3;AGPAT3;ADD2;GK2;CLN5;POLD3;PDLIM1;ACVR1C;PABPN1;GNG4;SV2A;SPOCK1;EPS8L2;PRPS1L1;HSD3B7;MX2;TMED7-TICAM2;MX1;CCK;S100B;IRGM;SMUG1;IRGQ;CCS;ACTC1;POLE3;CFAP36;CLNK;NUP35;CHPT1;NAXD;NRDE2;OTUD1;ASB3;LNX2;GLDC;WIPF3;ADARB2;RPL8;BACH1;TPGS2;RNF115;RNF114;ROPN1L;DHRS4L2;CEP97;ANKS1A;RNF111;DNAAF1;DAPK2;RPL23;ATG12;GABRG1;KIAA1217;NISCH;BCAN;BIN3;WDR81;ARMC6;IFT81;ADPRH;HECW1;MAP1A;PRR15;HPRT1;TSPYL4;ASTN1;TPH2;CFH;CTBP1;PHYHIPL;NOLC1;VPS26A;ANAPC11;PRDX3;RIC8A;BLOC1S6;FAM171A2;CHST11;TTPA;PTPMT1;PLCG2;MCMBP;ST3GAL5;S100A14;S100A10;SLC19A2;HOMER1;GTF2IRD2;HOMER2;RMDN3;WDR53;MAD2L1BP;INO80;WDR54;THAP11;CYLD;EHD3;SLC6A7;HNRNPK;PCDHB2;OGDH;PCDHB5;TNFSF9;RAD18;CEP89;CDC42SE2;GABRB3;SPEF1;TCF25;PHF1;SETD6;SETD7;ADK;SMG9;PYGL;FMN2;PRSS23;SLC6A3;CYB561D2;ZNF280D;ING5;TRIM9;MCEE;FAM102B;TRIM5;PEA15;RRP15;RAB5IF;SERPINB3;SERPINB4;SERPINB1;WDR37;ELMOD1;ITPK1;TNNC2;AEN;TACR1;BAAT;CDYL2;WDR33;MS4A6A;FAM234B;PLCB1;MGLL;EXOC1;GRN;SF3B2;ZNF593;SERPINC1;ADCY3;SGMS2;MS4A6E;TMEM163;PAPSS2;ADCY5;BCLAF3;PDF;CHN2;SLC17A6;SLC17A8;ZNF346;SLC17A2;GPR158;GABRA2;GSN;CSNK1A1;ECEL1;ELP1;SYVN1;ADAT1;GATB;TCAIM;ELP4;SNCAIP;TUBB4A;HIPK3;DHRS4;FIG4;ERP44;ABI2;TMEM159;PLP1;RLIM;FILIP1;COQ8A;ANKRD63;ZNF334;NUCB2;C16ORF87;LAMTOR5;MSRB1;CCDC71L;CHRM2;CHRM3;DGKE;TMEM179B;DGKB;CTNND2;RPL10L;AUP1;FGF1;CDH8;CEP128;SLC8A2;LAMP5;PPP1CC;ABHD10;HMGN5;GRB14;CFL2;MPC2;PLS3;LZTS2;MAF1;HMGN3;GYG1;LZTS1;STK32B;ANKRD13A;STK32C;PLEKHJ1;MAGI1;NKX6-2;RPS5;DYRK1B;VRK1;PGD;DGKZ;INIP;C1ORF122;CLEC4A;ST7L;TOM1L2;RAB30;ARMCX1;CACNB3;CLEC4C;CLIP1;OBSCN;ARMCX2;RAB36;ZNF319;MADD;FKBP7;ZNF316;PHIP;ANKRD40;CLEC4E;FKBP3;DGKH;RAB5B;CALCRL;FECH;MINDY1;FAM114A2;CUL3;RASAL1;RHOBTB1;HMBOX1;CLEC7A;MUSTN1;TTC21B;ESD;DRD1;MPDU1;TRAPPC2;ESRRA;ANKRD34A;MOAP1;CEP112;AMBP;GLMN;SLC4A10;SYNJ2;TVP23B;ADAP1;CYP4F11;TVP23C;BTBD8;CYP4F12;LSM4;GFAP;COPS4;BCL9;LRFN4;NSG2;XAF1;RSL24D1;RAD9A;CALCOCO1;GAL3ST1;C15ORF65;MAIP1;TRO;PPP6C;DUSP10;SCRN3;C8ORF82;EFHD1;METTL15;TNPO3;TAPT1;CCDC51;PHACTR4;TRPC5;CDADC1;PLEKHG2;PDCD6IP;APOA2;NGB;RPL13A;DUSP28;KCNAB2;RANGAP1;WRAP73;DNAJC6;POLR1C;POLR1D;SNRPA1;SMPDL3B;CRK;SOS2;VSTM2B;CX3CR1;NLGN3;NUFIP1;NLGN2;SMPX;LUZP1;GLRX;GLT6D1;TULP1;MRM1;STOX2;CACNG8;HAUS8;RAB26;TNNI1;RBBP9;BCO2;DNAJB7;CACNG2;CACNG3;WASF3;CACNG5;SPAG9;MGME1;SEMA4A;SPAG6;AMFR;KCNIP3;PLCL1;FBXL16;CDC42BPA;OXR1;TNRC6C;SNRNP40;NIN;EVI2A;IMPDH1;DNAJA3;DOLPP1;RAB18;CEBPZ;POLR3H;CCDC66;C8ORF76;POLR3K;MMACHC;TRMT61A;METAP2;SLC35B3;GLTP;ANTXR1;HS6ST2;PABPN1L;CCT6B;CYP4Z1;FRAT1;RPS16;ZNF608;NIPAL1;TRMT44;SYNPO;ICOSLG;PDK1;TBC1D10B;ABT1;CPT1A;COG6;C17ORF49;ACSL1;BOLA1;P3H4;KRT5;MAPK8IP3;GBGT1;INPP4A;TWSG1;ARC;MARF1;RRAGA;PDE12;VDAC2;UHRF1BP1;RELCH;ATP6V0D2;ALDH7A1;PLPP2;LLGL1;SLC22A4;NECAB2;MACF1;IGSF8;SPTBN5;BEX2;IGSF5;TBCEL;SLC22A5;BEX1;DCUN1D5;STXBP3;KLK1;MAOB;PDE1B;SMIM1;STXBP2;TWF2;KLK3;KLK2;HNRNPLL;GMCL2;KLK6;PTDSS2;SGPL1;CYP4X1;PDCD11;ZNHIT3;INPP5E;NAALAD2;OTOF;ATP6V0A4;SPTBN2;TRAP1;PTPRN2;BCL11A;SIGLEC12;TMEM50A;INSR;KNOP1;MEMO1;PUM1;GNG12;SNAP91;GNG13;SPART;ADCK1;RTL8A;TMCC2;CORO7;RTL8B;CDS2;ACVRL1;DET1;ZCCHC12;DAZAP2;RYR2;DAZAP1;ZFAND2A;FAF2;ZBTB8OS;ZCCHC18;SPPL3;CX3CL1;RYR3;RAB8A;MAP4K2;PACRG;TSC22D1;PRMT1;PGGHG;NME3;RHOH;NME4;GFRA2;ZDHHC17;ITFG1;RAB33A;RAD51C;POC5;RHOJ;TLR8;TLR7;CD302;TLR6;MAPT;PRMT9;TLR2;DNASE1L1;C1QA;MAGEH1;CSTA;AKAP7;GDPD5;PTS;NT5C;PURB;CUX1;FAM184A;TCEAL1;EMC9;MPP2;CA10;RANBP3;MTX2;LHFPL4;LHFPL3;AIG1;ATP5F1C;FAH;ATAT1;GSTA5;GSTA3;GSTA2;GSTA1;SAA1;RAB9A;B9D1;RAB9B;RAB3GAP1;MEGF9;MPHOSPH6;GALNT12;NDUFA12;GOLT1A;NDUFA10;SIRPG;COMP;FBL;HELB;FAM162A;PTTG2;ARHGDIB;SACS;NUSAP1;SIRPA;TMEM38A;TRAPPC13;CHRNB2;PUS3;DSCAM;KAZN;SHISA4;TRAPPC2B;KCTD1;ALG12;ATP1B2;TRNT1;TMEM130;SHISA7;OXA1L;PACRGL;EMCN;PRPF6;TIMELESS;CMPK1;SPNS1;ELMO3;FIZ1;RELL2;ABCG4;NTS;CPLX1;EFNB2;SCUBE3;PDZD4;PCSK1N;CDH20;TMEM128;CDH22;CASKIN1;CDH23;LONRF3;ASIC2;PDZD8;CBX8;KLHDC3;UQCC1;CBX1;ASPSCR1;SMAD9;EIF2S1;NFKBIA;ARHGAP31;DLG1;MAVS;DIAPH3;NR4A3;MAN2B2;DYNLRB2;SKIV2L;BRWD3;LRP12;AVEN;ACADVL;THRA;CBY1;CGAS;NR2E1;CTDSPL2;SLC2A5;RABEPK;HEBP1;LRRTM4;ZC3H7B;KYNU;SENP8;DBT;NFKBIZ;POLI;SPEG;NOS1;POLK;SCYL2;TAS2R4;FGB;PCDHGA8;USP47;KLF13;DESI1;OXSR1;POMGNT2;DNM2;FGR;ALDH1A3;AGAP6;AGAP5;DCX;CDH13;RBMS1;HAGH;USP41;CHMP6;DOCK1;MYH6;B4GALT4;B4GALT5;MCPH1;CAMK2B;DDC;PDXK;CAMK2D;USP16;PON1;MTIF3;KRT86;USP18;KRT83;RASD2;OGFRL1;MAPK8;MCRIP2;FAM120C;NRIP2;BPNT1;SNCB;CDIPT;VAT1L;CMTM7;ATE1;RWDD4;ZNF185;PCDHGC5;POLM;USP21;CMTM6;CYHR1;GDAP1;PDE10A;PPP2R2C;PPP2R2D;CXORF38;SSBP1;FSIP1;RBMX
Alzheimer Disease Up-Regulated Genes In CA1 Area Of Hippocampus Blalock PMID14769913	1066/1875	0.9999908851974648	0.9999977548837199	0	0	0.42280484326865686	3.853800220652951E-6	ADAMDEC1;GAGE8;FZD10;CRHBP;NDST1;ISLR;AKT3;LIPG;SUPT20H;ATG3;STARD3;SAP30BP;CSNK2A2;RNASE4;ZNF12;DICER1;PHKA2;SCAMP2;CTAGE1;MYL4;RUFY1;CH25H;RFX4;FEZ2;PSME4;AGTR1;TXNIP;CDIP1;RBCK1;ATF5;CGGBP1;ZNF277;ZNF274;NPRL3;DAZ4;DAZ3;BAZ2A;DAZ2;BAZ2B;PLA2G5;ZC3HAV1;DAZ1;PLA2G6;IQGAP2;C5;RNF216;MYO6;KCNMB4;SFN;ATRIP;HAO2;GSTM4;ABCA2;ZNF264;JUN;HLA-DRB4;NEBL;TIPARP;NR2F1;EIF2AK2;LARP7;PBX2;ZNF32;NR2F2;NR2F6;DHFR;IL22RA1;PPFIBP2;EIF5;SFXN3;GSTM5;MTMR11;ARHGAP1;SNX11;PTH1R;ARHGAP6;GGTLC2;MED13;TSPO;CTBS;HLA-DPA1;OFD1;UPF1;MYBPC1;ARG2;SPHK1;EMP1;ELOVL6;SIRT7;TMC6;DUSP9;PTGR2;FAHD2A;SIRT2;MMP12;MED22;SLC7A5;SLC7A6;GPRC5B;MYOT;PIGA;PICK1;ZNF236;CHST3;PPARD;SLC29A2;VAMP3;MYRF;STAU1;TSR3;ADAM21;KCNA6;OVCA2;CENPB;FSTL3;PTGS1;UNG;GGA2;GGA1;TUBA3D;GLRA3;TUBA3C;TCOF1;BGLAP;PLAGL1;SPOP;PLAGL2;STX5;DMD;FLNC;EGLN2;WNT7B;SPSB3;SPSB1;SLCO3A1;TTLL3;CCDC9;PKN1;LGR5;CRLF1;ZNF211;UGT1A10;UBE2D4;GPR65;GMNN;GOLIM4;ZBTB20;PLOD2;CASC3;PLOD1;STK10;EFEMP2;SLK;TOM1;KPNA6;ZNF444;ROS1;FADS1;PSKH1;FBXW4;PIAS4;IFNA16;POLRMT;SAP25;MSH4;MAPKAPK2;IL6ST;NPTXR;FTL;ANAPC2;REG3A;PFKFB3;DLX4;KMT2A;SHC1;GMPS;GMPR;GSTT2;TNFRSF11B;UBFD1;FOXO3;FOXO1;NPAS3;SOCS3;MBP;TRIM49C;NADK;NEK9;SLC14A1;ZBTB17;BRPF1;TNFRSF9;ZBTB16;ZBTB10;TNFRSF10B;ARPC4;QKI;G6PC2;GGCX;NFE2L3;LRCH4;NFE2L1;SLC25A1;BMP10;CRYBG1;AKAP8L;ECE1;MB;PPP1R13L;DSE;TRIM68;ITGB8;C21ORF91;PGLS;ATP7A;CTNNBL1;NCK1;PELP1;PTCRA;ITGA1;VEZF1;ACTR8;ARFGAP2;TNFRSF1A;PPM1B;NPC1;SYF2;IL1RAPL1;ITGA7;PIK3C3;ST6GALNAC4;CERS1;BIRC2;GTF3C1;PPP1R15A;GTF3C2;ITIH4;ATP10D;LRP4;PBXIP1;PRCP;IL2RG;MALT1;TSPAN32;PPM1F;TSPAN31;LRP6;IFI16;U2AF2;FYN;SLC25A21;TRIM49;EIF4B;TRIM44;MYO10;ERAP1;DONSON;HIP1R;CTNS;TBX6;TPD52L1;REC8;DHODH;MYO1E;SNRK;MYO1C;PC;MYO1A;PDCD4;CDR2L;EIF3B;CCNI;MT1X;LDLRAD4;GCC1;IKZF4;CRKL;ICAM1;UBE2L3;C4B;HERC5;C4A;MT2A;OPHN1;TNFSF10;TRIM26;LGALS9;SLC12A7;FBXO9;SEC63;SLC12A9;KCNK10;ADGRA3;TAS2R16;CYP39A1;SFRP4;TRIM14;ULK2;MT1H;RIN3;TRIM10;NAIP;LPAR4;CD1D;PCDH17;SEC14L2;NEU3;STK38L;TSPAN5;TSPAN2;KCNN3;AAR2;SLAMF1;WWTR1;XBP1;CRADD;ST8SIA1;OSGIN2;ERAL1;PILRA;AIMP2;TF;MC1R;CTRL;PPP1R1A;WNK1;CDC16;MYO5C;ID4;FBXL5;FBXL7;CD22;SUV39H2;SYNM;ECM2;USPL1;PTGDR2;KIF14;AATK;SECTM1;PTPRK;PTPRH;WFDC2;CTSS;AKAP13;PCM1;SPTLC2;ARIH2;CTSH;RAC1;ACADS;HTATIP2;CTSB;UTP14C;APOBEC1;SREBF1;ZHX3;IL15;SFTPC;GAB2;GAK;LAT2;IL1A;KIF2C;CYLC1;TAGLN;RABGAP1;TMPRSS3;RXRB;SERTAD3;CHRNA10;CD58;RXRG;MICA;MICB;AKR1C1;VEGFB;AKR1C3;VEGFC;APTX;PER2;PER1;KITLG;CFHR2;RAD1;TACC1;ENGASE;CD86;SCARB1;SH3GL3;DCLRE1C;PCDH11Y;PLGLB1;ZFAND3;PLGLB2;PCDH11X;GIMAP5;TTF1;CCND3;ZNF83;ZNF84;WWC3;CAPN3;ACAA1;GGT1;IL6R;RGS9;GGT2;CAST;TPRA1;MID1;MR1;PRLR;GEM;MUC3B;EEF1A1;ADAM17;SHPK;MASP1;MZF1;EMID1;TCF7;CACNA1A;HTRA2;FUT2;RASGRP2;SLC1A7;CACNA1G;RASGRP3;ADGRG1;ADGRG2;IRAK1;KIF3B;CYP11A1;ZFHX3;VCAM1;PHF10;SSH3;ZFHX4;IL6;FGF18;LGALS3BP;GSK3B;SNED1;TNFAIP8;MAST2;DDX42;TAZ;CHD2;CHD1;PITPNC1;AFF1;LMNB1;FYCO1;PIDD1;CA1;CPT2;GRM6;ZIC1;MYO18A;LRRFIP2;LRRFIP1;MYBL1;GALNT8;TGIF1;ARHGEF10;RBM15;ARHGEF16;ARHGEF18;IRAK4;NAV2;TENT5A;TAPBP;EEF1G;TBC1D2;ELF2;RER1;EEF1D;ELF4;PPDPF;IRF7;ATG4B;ACOX3;ZP3;PLEC;MVK;LAMA2;SFSWAP;LAMA4;ASAP3;RNF8;RRBP1;AGPAT2;PDLIM3;EFS;PABPN1;MXI1;NUP43;ENTR1;RBM38;CDK11A;TAF15;EGF;GALNT1;MX2;SOD2;CDK11B;CHFR;MAPK12;REST;MYO15B;TNIP1;ASB9;ACKR3;TAF5;R3HDM1;ASB1;WIPF2;ADARB2;BACH2;EPS8;ZMIZ1;NAMPT;PIP4K2A;PLCE1;HOMER3;DIP2A;GAMT;DAPK2;ZNF160;GTPBP6;LGALS14;SCRIB;SOX12;GTPBP1;GTPBP3;DKK3;BCAN;GPR162;BCAM;BIN3;DAAM1;DAAM2;PARD3;HMBS;PRKD2;NUP98;RPL28;FICD;CTBP1;NOLC1;PRDX3;ST3GAL4;VPS11;PLCG2;HMOX1;HOXC4;S100A12;ST3GAL6;ZNF148;BRAP;NFATC1;UPF3A;NR1D1;CDC6;PRDX6;ST18;EHD1;FA2H;GJB1;PAH;OGDH;SERPINI2;SSPN;SNAI2;CDK10;CDKN1C;ZNF133;MYOM1;BTG2;SETD2;ZNF131;PHF1;OGG1;TCF20;WDR45;SERPINA4;GLI2;ING4;ING2;CSRP2;ING3;GAST;AP3S2;LDLRAP1;SERPINB3;SERPINB4;ANXA2;ITPK1;NCOR2;KAT2B;GCFC2;MRAS;MTF1;RGN;GAS1;PLIN3;RARB;ZNF358;HBEGF;ZNF350;ADCY3;ASCL1;ADCY7;UBN1;TP53TG5;HS1BP3;METTL7A;LDLR;RNF130;APOL2;BRD4;WWOX;AOC2;CSNK1A1;IL10RB;WHRN;RIOK3;IL10RA;NDE1;GPR1;GPR4;GTF2H1;WWP2;POU4F2;AGMAT;HIPK2;KTN1;ERP44;DHRS9;NFIB;NFIC;A4GNT;COQ8A;DGKG;CSF1;CLEC4M;TNC;FAM107A;FGF1;TM7SF3;CLU;BEST1;RIMS2;PPP1CC;CDH4;LAMP1;SALL2;TNN;HMCES;RNF19A;GYG2;PHLDA2;AP5S1;HMGN3;GTF2I;IL13RA1;MAP2K3;TLE3;USP7;SNRPN;USP4;USP3;F2R;THOC1;TAP1;MITF;VRK2;VRK3;PGC;EDAR;CLIP2;RAB31;STIM1;KAT6A;TSSK2;SLC26A1;AEBP1;PHF21A;RAD51AP1;CLEC7A;TBXA2R;BAG1;DRD2;MCL1;EIF2B5;UVRAG;CD163;ATP8B1;FANCE;ADAP1;GFAP;MAFB;LHX3;CNOT2;ITGA10;MAFG;MAFF;BCL2;PLXNB2;CCDC22;LZTR1;MAP3K14;MAP3K11;TUBA8;LMBR1L;CPM;GAL3ST1;RNPEPL1;SYCP2;CPQ;ZC3H4;PIK3C2B;SART1;SNRNP70;PSD4;WDR6;ADAMTS9;TNPO3;SLC13A1;GGPS1;ELAC1;SORD;RPL13A;ELSPBP1;WIPI2;RANGAP1;PTP4A3;RP2;CTDSP2;POLR1B;DNAJC4;POLR1C;PECAM1;POLR1D;NUMB;HDAC4;CEBPA;SMARCD1;NUFIP1;CEBPD;SEMA3C;PLAG1;CCDC69;FGL1;SEMA3B;ARPC4-TTLL3;TPTE;CYP3A4;HDAC7;TTN;MRM3;ABLIM1;NOCT;UGT1A5;UGT1A4;UGT1A3;UGT1A8;WASF2;UGT1A7;UGT1A6;SPAG9;ANGPT1;RNF24;SMOX;SPAG6;PLCL1;CCDC59;KCNJ14;KCNJ15;PML;KLF1;CUL4A;RPGRIP1;NFASC;EVI2A;CLEC2B;KLF5;MFAP1;POLR3C;APOC2;MAB21L2;RAB13;SPAG1;TLL1;EVI2B;CLEC2D;TPT1;SPARC;AQP6;IFIT5;MLC1;CALML4;AQP1;SOX2;FRAT1;C3ORF18;RPS6KA5;FTH1;RPS6KA1;GOLGA1;LONP1;DPF3;SOX9;ZFPL1;TNS3;SRRM2;ATP6V0E1;IL1R1;ACSL1;SP110;COG4;SLC11A1;IFRD1;SLC35C1;AP1B1;PSG3;CPT1B;AZGP1;RRAGC;AKAP9;MAGEB2;NEIL1;LLGL2;MACF1;IGSF6;GYPB;UGCG;PTDSS2;SGPL1;DPH1;DPH5;INPP5K;CCR10;GPM6B;TRMT1L;BANP;SRPK2;ZRSR2;NMB;INSR;TREX1;TREX2;GDF1;PUM1;GNG12;HSPBAP1;GADD45G;RPS28;GOLGB1;PDE3A;ANP32B;DCP1A;IFNA5;DAZAP2;DAZAP1;RSF1;LIMD1;BRS3;SLC22A14;NKIRAS2;ZMYM5;CHMP1A;KIF13B;RALGPS1;TSC22D4;BHMT2;TOP3A;TFE3;TFEB;NME3;BTN3A3;NME4;TYK2;ZDHHC11;AMPD3;IL17RA;TLR1;NFX1;TFEC;CLDN18;HNRNPH3;SGK2;VGLL4;MATN2;GAGE12G;GAGE12H;GAGE12E;GAGE12F;TNXB;GAGE12C;GAGE12D;GAGE12B;WAS;TUBD1;RFNG;LILRA2;TYMP;ZNF7;TRAK2;NT5C;PSMC3IP;CUX1;TIAF1;CTNNA1;TBL1X;GAGE12I;GAGE12J;GABRQ;NQO1;RANBP3;RYK;SORBS1;ZDHHC11B;TRIP10;APBA3;MPHOSPH8;RAB3GAP1;TJP2;FOLH1B;HFE;ARID4A;GALNT10;POGZ;RALBP1;KDM2A;HGF;LIFR;ALG11;MYCN;PRPF6;COL4A3;SELENOP;TIMELESS;COL4A5;RASL12;CHRNA6;FBLN1;PSG11;ARHGAP17;LPP;ESS2;ZFP36L1;GAGE2C;GAGE2E;CASKIN2;GAGE2D;HRH4;EP400;GAGE2A;GAS2L1;ATP6V1D;MARK3;MPST;SMAD2;TGFB2;TGFB1;CPSF1;IDH2;HELZ;BTNL3;TRPV1;COQ7;EFNA1;NFKBIA;DIAPH2;DAO;NR4A3;SELL;MAN2B1;PI4KB;CLASRP;LRP10;SAE1;FGFR3;AVEN;ABCD4;B4GALT2;UCN;COLGALT2;THRA;HSPB8;GAGE13;PZP;SLC2A1;CXCL2;PKD1;HTN1;HAPLN2;OASL;CASP9;RPS4X;CASP6;ZC3H7B;CASP3;TRPS1;ENOSF1;CASP4;GUSB;GPSM3;POLH;KDM6A;RBM6;USP48;PTGIS;RASA4B;ARAP2;CTPS2;ARAP1;SAFB;LSS;SENP3;DCN;TGFBR3;IFNG;RASA4;PALLD;ALDH1A2;COL6A2;COL6A3;RBMS1;LUC7L3;EGFL8;RBMS2;RBMS3;USP13;KDM3A;ZNF195;RGS16;LEF1;USP19;MUC1;ERBB4;MLANA;PDSS2;STOM;HES1;PDSS1;NCAM1;GBP2;CDIPT;GBP1;MUTYH;LIMK2;USP22;CMTM6;SGTA;CYHR1;ZNF180;NAP1L4;GAGE7;GAGE6;GAGE5;GAGE4;SSBP1;GAGE1
Mouse Spinal Cord Motor Neuron Markers PMID19013282	362/554	0.9999908882995211	0.9999977548837199	0	0	0.6560925874578307	5.978146378925326E-6	CDA;CPNE8;ISCA2;SLC35B2;TMEM41A;ARPC5L;STMN2;SCX;MTFR1L;CISD3;TPGS2;NUDT4;PCMT1;CYP4Z1;COMTD1;KRTCAP2;LGALS1;ADGRA1;CAPNS2;WDR90;SPATA24;ARL16;DLEU7;MNX1;C3ORF14;CPT1A;ENTPD4;CACNA2D1;CMC2;CACNA2D3;MED8;MED9;ISL1;SLC5A7;ISL2;TCERG1L;GRWD1;PAPPA;HSBP1L1;NINJ1;IDNK;CGGBP1;PLPP1;SLC45A4;TMEM63C;CFI;HPN;WNK4;CEND1;MRPL12;NLK;LYPD6;MRPL13;CYB5R1;CYB5R3;CYP4X1;STMP1;HOXC5;VPS11;KCNMB4;STK38L;S100A10;RBM11;RTBDN;SLC10A4;CADM3;IFITM10;TNFSF12;FUCA2;TNFSF13;RAB39A;MRPL28;BTBD11;CELA1;HSPA12A;PTRHD1;ZWINT;GNG13;GRIN3B;PEX5L;CCDC88C;FXYD7;PCDHB4;RCOR3;ITM2A;ARHGAP9;RET;CCDC122;NUDT4B;CD40;ELL;SLC35F3;PIGP;MEDAG;SHH;IMMP2L;CRTAC1;STBD1;RSPO2;GNPNAT1;L3HYPDH;CGNL1;RALGPS1;SLC18A3;ANKRD6;HTATIP2;DFFA;PACRG;PARP3;ANXA2;TNFRSF12A;TESC;NUTF2;GFRA1;C12ORF50;TMEM42;WNT9A;PRSS12;SERPINB6;AJAP1;GCHFR;SDHAF3;TMSB15A;TMSB15B;CKS2;SLC29A4;VAMP1;TFF1;RGS7BP;ATPAF1;VWA7;POPDC3;TIMM13;C10ORF88;TMEM74;CST6;CT55;PERP;HSD17B2;SPP1;EMC4;PAK6;RPRML;ZSWIM7;CCL17;P4HTM;CD55;REM2;SH3BGR;CBR3;NPDC1;UBL4A;EGLN3;CENPW;PET100;SUSD2;ECEL1;DDTL;DEFB136;FAM189A1;TTC9B;GPR3;FAM71E1;TARBP2;GNMT;TPPP3;FKBP1B;TCEA3;SAA1;TRIP10;VWC2;SAA2;FILIP1;LAMTOR2;EEF1AKMT1;CDK5R2;KCNG1;FHOD3;KCNG4;TMEM167A;TAMM41;RAB3D;ARHGDIG;LRRC73;FGF1;CLU;ARHGAP36;CCDC28A;RGS4;MFSD13A;CHCHD5;TUBB6;ARHGAP42;AKR7A3;SLN;KIAA0895;OSTF1;PITX2;STK32A;GYG1;CHCHD1;ZNF442;SERF1A;SERF1B;SNRPN;FBXW8;CCDC159;CARTPT;INIP;BSCL2;TMEM256;ARMCX2;UTS2;MASP1;TTPAL;CHODL;RNASEH2C;CALCA;TEDC2;BEAN1;CD151;CALCB;TSACC;NPR3;SLC41A3;GLYAT;C1ORF53;BOLA2B;IGSF21;TMEM128;ESD;CDH22;DNAJC21;USP50;NDUFV3;NXPH1;ATP6V1F;MFAP3L;PRPH;ANKRD29;COA3;OST4;RAB4B;SYT2;ANKRD24;RASL10A;UQCC2;VDR;HTR1D;SRD5A3;CBX1;FAM229B;TRPV2;LAYN;NBDY;CALHM5;TIMM10B;UBE2W;SYNDIG1L;REEP5;IL7;FGF18;BOD1L2;LHX4;STT3B;NOP10;SERINC4;SPRN;TUBA8;SLC25A1;PHTF2;UCN;MCTP1;SRXN1;HSPB6;FLT4;HSPB8;RASGRF1;PCTP;UFSP1;CKS1B;PAGR1;LRRTM3;LRRTM4;MYADML2;TLK2;CA7;MFSD1;VCPKMT;TNFSF12-TNFSF13;BCAS2;SMIM12;MKKS;NAA30;CDADC1;TMEM255A;POMGNT2;MMP9;DNAJC2;FAM189B;SMDT1;LRTOMT;RABEP2;CCDC74B;SAPCD1;CCDC74A;DNAJC5;CDHR1;ELF5;NDUFS4;POLR1D;PFDN1;LCP1;PPP1R12C;SAXO2;DNAH2;SMIM29;ZBTB46;C15ORF40;PPM1H;NDUFB1;MFF;TSPAN33;PPM1F;MTHFSD;GNA14;TTR;CLMP;GNG2;PALMD;DDT;GNG4;NRIP3;SNCG;PCBD1;ROMO1;PCBD2;CDIPT;MEST;CLVS1;TXNRD2;IRX3;LGI3;KCNJ14;MAP1LC3B2;ZNF804A;TPD52L1;TTC39A;NELL2;POMC;UFM1;SLC25A39;TNIP1;TSPAN18;POLE3;PPP2R2D;SHLD1;POLR3G;THRSP;POLR3K;KCNK3;ASB1
Expression In Quadriceps Muscle Of HSALR 41 Myotonic Dystrophy Mice (MOE430A Array) GSE14691	424/643	0.9999908924678093	0.9999977548837199	0	0	0.6729889157190286	6.129296125348284E-6	CLPB;RRP1;C9ORF50;PCMT1;RNF114;SOX17;ZXDC;BVES;PRKACB;GBP6;GBP7;DAPK2;PRKCE;CSNK2A2;DKK3;KIAA1217;MYL4;ZC3H11B;ZC3H11A;SPARCL1;MYL9;ZNF275;ABCB1;ABCB7;PLA2G7;OAZ2;GJC1;SULT1A1;CYB5R3;ST3GAL5;HOXC8;SULT1A4;ST3GAL2;SULT1A3;SULT1A2;B3GALNT2;LYN;GSTM2;JUN;GSTM1;NDFIP1;ARPP21;NR2F1;NFATC2;NR2F2;LYZ;CP;GPR137B;NPLOC4;PKIG;GSTM5;TINAGL1;PIGQ;KCNC4;CHM;ARHGAP5;MED12;ZNF280D;SHE;LMBR1;CASP12;OPN1LW;SPIN1;IKBKG;RRP12;APPL2;TIMP4;SERPINB1;TCF15;ELOVL5;ROM1;SERPINB6;GPRC5B;PLCB4;OPN1MW;CDC42EP3;VAMP1;EXOC6;PLEKHO1;SLC29A1;ENG;SMTNL1;AHNAK;STAU2;METTL21A;TM9SF4;GGA2;SCAF8;SF3B1;KCNB1;NR1H2;USP9Y;MYBPH;RFLNB;HIPK3;HIPK2;FABP4;PLP1;ADGRL4;SLC28A2;LIMS1;ZNF451;ATP8A1;CEP19;NAB2;UBP1;HR;CLU;SAT1;PPP1CB;LAPTM4B;CDH4;TUBB6;SLN;MACROD2;PITX2;SLC16A3;MAP3K5;MAP2K3;SERF1A;AGTPBP1;SERF1B;ANKRD44;DYRK1A;THOC1;TOM1L2;KANK3;CHODL;PFKFB2;CD274;NOTCH3;CALCRL;PFKFB3;MINDY1;ITPR1;AK4;UBFD1;ATXN2;HNRNPDL;MUSTN1;NACC2;MAP3K20;SMYD1;IGFBP7;ZNF787;SLC15A5;SLC38A4;UVRAG;AKIRIN1;TIA1;FUS;STYX;ARPC4;UCKL1;CPD;RCAN2;REEP3;NFE2L1;EIF4G1;BCAR3;ITGB1;CNTNAP2;BMPR2;EIF4E3;FLT1;CBWD6;CELF2;SCHIP1;CBWD3;DYSF;CBWD2;CBWD1;SYNE1;PPP6C;SGCD;C6ORF226;ADAMTS1;SGCB;PSD3;SGCG;COA5;SH3D19;CDADC1;SGIP1;DNMT3A;LANCL1;TNFRSF19;VPS37C;KCNAB1;VPS37A;ADORA2A;ASPH;TST;CRK;SSX2IP;ST6GALNAC4;SLC47A2;MTPN;CEBPB;SMIM27;SLC47A1;SEMA3C;ROCK2;FOXK2;ZNRF2;NOCT;SVBP;CACNG1;CYB5A;KCNJ8;TXNL1;NIN;TSPAN14;EVI2A;KLF5;MYO1C;OPN1MW2;POLR3E;MAGIX;EIF3A;SPARC;CCNH;CALML4;NUDT6;AQP1;CRKL;TIAL1;EFR3A;RASSF3;RUSC1;LGALS9;ACAD11;SOX7;SEC63;TNS1;COG6;MUSK;EBF1;PTOV1;ACTN4;ANK3;INPP4A;TIAM2;RRAGA;TWSG1;AKAP9;ALPK3;KCNQ5;BEX2;BEX1;TMEM161A;RRAD;STXBP4;APCDD1;ART5;PCBP2;FAM43A;RAB11FIP5;STAT5B;WWTR1;ADHFE1;MYO5A;HAL;PPP1R1A;CORO6;CALM3;RETREG1;RAB40AL;TECPR1;ROBO4;SH3KBP1;WFDC1;AP2A2;PCM1;UCHL1;MAP1LC3A;KIF1B;QSOX1;SPTAN1;CTSC;CTSB;ATMIN;MMD;AP3B1;SLU7;YAP1;RAMP2;TAGLN;AMIGO1;NOL3;TRAK1;TCEAL8;TCEAL6;TCEAL5;RXRG;CGREF1;GCA;CAVIN2;ERCC6L2;SORT1;ORMDL1;VEGFD;TJP1;KITLG;TPPP3;KRT18;TRIP12;RTN4IP1;ACTR10;WASHC4;SCARB1;STEAP4;AMY2A;AMY2B;WWC2;WBP1L;GIMAP4;ETS1;HOXA10;RGS4;FBL;CCND1;GNPTAB;MPZ;TEKT1;ENPP5;CA14;KDM2B;AMY1A;LMO4;AMY1B;TMOD3;AMY1C;ATP1B4;ACYP1;MR1;LGALS9C;LGALS9B;PREPL;EOGT;COL4A5;VCL;CHRNA1;NPR2;RASGRP2;LTBP1;NPHP3;PACSIN3;RHPN2;MPST;ZFHX3;CAV2;TGFB3;CAV1;CCDC136;DENND4C;CRIM1;IFT122;HSPA2;DNAJC18;DIAPH1;TMEM234;STT3B;BRWD1;RNF103-CHMP3;DDX46;DOCK9;HSPB8;HSPB7;TNFAIP2;CLEC14A;LDB3;AFF1;LMOD2;IQCJ-SCHIP1;SPRED2;ARMH4;EEF2K;SIX2;PDE4B;MFSD1;MAN2C1;YWHAG;GET4;PSTK;CAMK1D;ABCC5;ARAP3;PJA1;TRDN;GREM2;MYH1;TBC1D1;ELF2;PEX5;ZMYND11;SHANK3;FBP2;KDM7A;OTUB1;CAMK2D;HPGD;LAMA2;NXN;SFSWAP;AGPAT1;RAB40A;RAB40B;PALMD;MVB12B;GBP2;GBP4;GALNT7;IGBP1;USP20;EYA4;PDE4DIP;GDAP1;IRGM;ACVR2A;ACTC1;NEURL1;PTX3;LNX2
Genes Down-Regulated In Friedreich Ataxia iPSCs Expression Vs Mel1 P52 Cell Line GSE22651	1157/1832	0.9999909280453201	0.9999977548837199	0	0	0.5705197031820171	5.175752368398392E-6	ATF1;ITSN2;ZNF296;NUP107;PGAP2;SPINT2;FZD10;F11R;LACTB;RABGEF1;AS3MT;PPP4R2;FGFR1OP2;GPBP1;LRAT;PKNOX1;TMEM8B;ATG3;GABARAPL2;WDHD1;C5ORF15;DICER1;RFX1;HDHD2;ZNF14;LRRC37B;EID3;MTHFD1;SPINT1;ASPHD1;RUFY3;PSME1;FAR2;MPPE1;LETMD1;CLOCK;NYAP1;ZNF273;HHLA2;MRPL19;MTMR8;ZNF23;MRPL13;GABARAP;DEDD2;CYB5R2;C12ORF56;CYB5R1;FAM221A;UGT8;SCGB1D1;EPB41L2;AMZ2;C19ORF33;RSU1;VTI1B;HEXIM1;B3GALNT1;ZNF264;GSTM1;PRPF38A;C5ORF34;SNF8;PTRHD1;DHFR;DAZL;PKIB;EIF5;C11ORF16;L1TD1;NANOG;STRN;DCHS1;HNRNPA1L2;TMEM9B;ZNF256;GPR19;HRK;LAD1;LRRC34;MTMR11;DPYS;PIGW;HOXC11;OSBPL10;TMEM47;MED11;EDRF1;MMP24;HEY2;C19ORF12;ZNF248;NEFH;PCMTD1;APPL1;ZNF485;CHST9;GSTO2;KCND2;ELOVL4;RIPK3;MAMDC2;VWA5A;SLC39A10;LRRC40;TEX14;ELOVL6;ELOVL7;PTGR1;F3;FAHD2A;SUMF1;MED23;F8;MRPL50;BDH1;RILPL1;PXDN;PICK1;VAMP1;PGAM5;SLC18B1;VAMP5;LYPLAL1;ZSWIM1;ZNF471;SNX32;PROCA1;SLC7A1;RIDA;SNX27;SNX25;TMEM67;TMEM68;SPP1;PMS2;STX3;CYP2F1;RPS27A;SRSF11;ZSWIM3;LIMS4;SLF1;P2RY10;BIK;TMEM64;PSMB8;PSMB9;FABP3;GID4;FABP5;SLMAP;SNX14;AGRP;CENPN;PKN1;CENPQ;ERO1A;KCNG3;TMEM167A;MPV17L;ALDH1L2;NUDT10;MTRF1;SLK;TNFRSF8;PMPCB;CIR1;MAP3K8;PIM2;NUDT15;ZNF200;MYLIP;ZNF682;ZNF680;PPP1R16A;ZFP69B;ATP11C;ATP11B;TICAM1;PIAS2;FOXP1;RBMXL1;DMTF1;SLC9A6;SAP25;ZNF439;C18ORF54;HAT1;MAPKAPK2;RBM14-RBM4;ZNF678;SLC27A3;ZNF676;SQSTM1;ZNF432;ANAPC1;ZNF431;LRRC58;PFKFB2;KMT2D;ZNF671;ZNF670;UQCRB;FOXO4;RAP1B;LOXHD1;BCL2L10;ATXN1;HNRNPDL;ZNF429;SLC38A6;HACL1;MBP;SLC38A9;ZNF667;ZNF420;SLC38A4;HTR1E;KRTAP4-8;ZBTB14;BDNF;FBXO38;TMEM120A;LRRC61;ZBTB11;KY;MOB4;GGCT;CXCL12;DMXL1;SP4;NFE2L3;SCGB3A2;MNAT1;OSBPL1A;PIWIL2;ZNF512B;GPR89A;PPP1R13B;FLT3;SNAP23;APIP;HUS1B;ARRB1;HTR2A;TSPAN12;BICD1;MRPL3;HHEX;MRPL1;ME1;ERC1;BCAS2;SMIM12;SMIM14;UNC45A;VPS13A;VPS37A;QTRT2;ARL4A;PPM1B;SLC25A17;SYF2;SNURF;BIRC6;PIK3C3;SLC25A10;SLC25A14;CERS2;MAK16;PPM1H;ZBTB44;TSPAN33;PARD6B;PARD6A;SLC25A28;EIF4E;ZNF620;CTHRC1;CYB5A;MYO10;MID1IP1;TXNL1;CABLES1;LYSMD3;TM6SF1;TTC39C;REC8;MFSD14A;SNRK;TMLHE;ST7;TRIM35;TRIM36;ZNF613;PDCD2;CD247;EIF3F;MDGA2;EIF3A;KCNK4;VPS35L;CPNE8;CCNH;CCP110;CCNC;IFI35;LCTL;ZDHHC2;HERC5;LGALS3;C1GALT1C1;EFR3A;LGALS2;CHORDC1;FAM53C;FBXO5;THSD7A;ZNF721;BSN;SLC12A8;ST6GAL1;MUSK;ZFP1;KCNK12;ALG5;ANK3;TMEM170A;CFDP1;CRISPLD1;ZNF717;THAP9;ZNF714;MT1G;MT1H;EIF1B;SLC45A2;SDC2;CTR9;OMA1;UBE2J2;ZBTB3;ZBTB2;PPCS;PCBP4;SEC14L4;CD19;TSPAN7;DHX37;ST8SIA5;HIVEP2;ZBED5;DECR1;NTNG1;PHETA2;XRCC4;EAF1;INTS2;CPLANE1;OSGIN2;DCLK1;WAPL;NDUFAF6;NDUFAF7;CDC16;NDUFAF5;ECHDC2;ECHDC3;FBXL5;MRAP2;CD200;CD40;MRPS16;FBH1;PCSK9;SECTM1;CTSV;TNFRSF13C;BMI1;IER3IP1;LARP1B;MLN;PPP3CA;CTSO;MAP1LC3A;NUDCD2;NUDCD1;MIS18BP1;OTUD6B;BBS9;CTSF;HTATIP2;FOXD3;ATMIN;CACYBP;TOX3;CTU1;KIZ;MRPS35;GPALPP1;NOXO1;DERL2;TMPRSS2;CAPG;RXRB;NFIL3;EXOSC9;PERP;PES1;EXOSC3;EPS15;AASDHPPT;CD55;CCT4;CD72;YIPF2;PLEKHA2;CAVIN3;YIPF5;PCDHB15;AKR1C3;MIB2;PLEKHA5;KLHL2;ORMDL1;PCDHB12;GCK;TMUB2;NUDT9;EPGN;PER3;KCNS3;KLHL7;NEDD4;PCDHB16;SEMG1;RTN4IP1;CD83;PRDM4;UBE3D;ZFAND6;CCDC169;TTF2;ZFAND1;CFAP300;ETS1;RTL5;PLB1;TMEM263;AMMECR1L;GNPTAB;FAM3B;ENPP1;SNIP1;OSTF1;ARID2;BORCS7;SBF2;SH3GL2;CAST;GEN1;ZBP1;ZGPAT;DIMT1;TMOD3;ZNF98;GRIP2;SLFN12;TMEM254;ERN1;SCNN1G;POLG2;ZNF93;PRR15L;PSPC1;PLAA;GEMIN8;CARS2;CARD11;PPIC;DPEP3;VCP;CALCB;YTHDC1;SLC41A3;PLD5;ATP5MC1;ADGRG2;CYTL1;NDUFV3;CNMD;GCN1;TBC1D16;MGAM;MUC16;CRIM1;BMP7;MANBAL;ABHD12B;INHBE;UEVLD;FGF19;UBE2T;GNAS;PHF14;NABP1;MANSC1;FGF13;FGF12;DNAL1;TTC23;GSK3A;RBM25;RBM26;CHD6;LAMC2;TTC27;AFF1;RPGR;ZIC3;UBE2Q2;LRRFIP2;CA8;ARFGEF3;UTP15;DDX59;NAA30;ARHGEF12;NCBP1;ARHGEF16;BCKDHB;IRAK4;GLRX2;MASTL;UTP18;GCNA;DYNAP;RCN3;ACTA1;LMBRD1;PSRC1;ELF3;ACOX1;DPPA2;CAT;GFOD2;ATG4C;IRF7;NAA35;GNB1L;NUP54;DPPA5;FAM72D;ZP3;FAM72B;SHANK2;CCDC186;DNAH5;TAF9;TEX101;PARN;CSTF2T;CBL;ATP2C1;PSMB10;TAF1D;OXCT1;TGS1;MVB12B;MARVELD3;OXCT2;NUP43;TRDMT1;CHGA;TIMM8A;FAHD1;MX2;MX1;LAMB1;WARS2;RPIA;CLCN6;UFM1;ABHD17B;KATNBL1;BCL6B;SHLD2;CD9;NUP35;CHPT1;QRICH1;R3HDM1;RBM46;SNTB1;PATJ;ANKLE1;WIPF3;GRPR;FNBP1L;ELK4;GCSH;RNF114;HENMT1;NAMPT;EARS2;UNC13B;UNC13C;RPL23;GTPBP6;REV1;WDR74;MED9;GABRG2;C9ORF64;CLPX;GTPBP3;ZC2HC1C;DEPDC1B;RNF126;RNF125;ACOT2;ACOT1;ACOT4;GNE;ZNF398;TSPYL5;CFD;LRPAP1;SLAIN1;RNPC3;SKA3;C9ORF72;MTDH;BLOC1S5;RIC8B;ZSCAN10;VPS11;PCDHA3;CHST13;DNAJC25-GNG10;CGA;KAT14;GSDMD;ZNF142;SNAPIN;CHKA;DNASE2B;PNO1;IRF2BP2;SLC16A10;ELL3;C9ORF85;GLUD2;PPP5C;PCDHB2;ADI1;PAH;PCDHB5;PCDHB3;SERPINI1;ZNF138;XKR6;CEP57;GABRB3;CDKN1B;SPEF2;ADM;PYGL;SMG8;ASGR1;SMG5;WDR44;ZNF280D;ING4;AIFM3;FAM102B;ING3;CSRP1;TRIM5;PBK;AP3S1;CEMP1;TEAD1;EMD;ZNF124;TEAD3;GRAMD2B;SERPINB1;ANXA3;TIMM22;TERF1;WDR33;HADHB;RNF167;TMEM179;AEBP2;RGN;PLIN2;MOCS1;ZNF114;EXOC2;GAS7;GRAMD1A;PLPPR4;DCAF12L1;NR1I2;METTL21A;FAM214A;ECPAS;MIPOL1;TMEM165;EPCAM;GCNT2;AHSP;CHML;METTL7A;PAIP2;SIAE;CSNK1A1;RNLS;GSR;NMNAT3;TRMT1;GTF2H2;NMNAT2;TTC9C;SLC8B1;DHRS3;FAM71E1;MZT1;AGMAT;RNF149;TRMT6;PLP1;GPR149;KLKB1;CCL28;RNF141;ZNF572;DGKD;ANKRD35;ANKRD33;SYAP1;TUSC1;CEP128;C1ORF127;DEPTOR;GRB14;MPC1;CHP2;ZNF567;SSX2;HMGN3;ZNF322;PLS1;ZNF561;ZNF560;FAM24B;MAMSTR;RALGAPA1;DYRK1A;TAP1;THOC3;MITF;LEMD2;GTF2F2;ST7L;ARMCX1;RAB35;MADD;ZFP42;ANKRD40;FAM8A1;ZNF311;RHCE;IQCA1;METTL2B;DRC7;FECH;CSH2;CCDC25;CUL3;CUL1;ILDR1;AK4;GLB1L3;ORC5;BAG4;DDRGK1;MAP3K21;ANKRD10;CCDC32;SMN1;SKIL;ZNF300;MCL1;EIF2B5;TRAPPC2;ANKRD34B;OSBPL8;CCDC18;SLC37A1;FANCB;MOB1B;TRMT9B;CDK7;CDK6;CNOT7;LSM6;SCCPDH;COPS2;MAFF;BCL2;CDK1;RLN2;LHX4;SLC26A9;RSL24D1;ZNF772;CPM;ZNF770;PLEKHF1;BNC2;ZC3H8;SYNE4;ADAMTS4;RPL7A;SGCB;PSD3;DNMT3B;EMILIN2;ZNF766;COA5;ZNF761;CR2;SLC13A3;PLEKHG5;GPX8;NGB;WIPI1;KCNAB1;DUSP26;ADRA2B;TSN;ZNF75A;ADRA2A;METTL23;DNAJC2;TFDP2;ZNF519;ESRP1;TRAF5;NUMB;CCDC43;MTFR2;NSRP1;SMPDL3B;GTF2A1;PLAG1;GLS2;VPS4B;SEMA3B;COCH;RAB21;ASTE1;DNAJB6;MSTO1;VPS50;RAB24;MAL2;ASCC3;FNIP1;POLR2J;FNIP2;DCAF13;JAZF1;SEC11C;UGT1A6;ERVMER34-1;TXNRD2;CYP51A1;KCNJ14;CUL4A;SVOPL;RAD51;DNAJA4;POLR3F;POLR3G;RAB17;INSM1;NPIPB8;CDO1;RHEBL1;PFKM;OXTR;TRAF3IP2;ACSM3;GORAB;CBLC;AQP4;TIAL1;SEPHS2;CPT1A;VCX3A;ESCO1;METTL1;ACSL1;SP110;COG3;AP1B1;MRPS18A;MTUS2;ESCO2;MIF4GD;KATNAL2;MAGEB3;PLPP2;PLPP1;IGSF5;TSHZ3;MAOA;SLC35D3;IGSF1;FUT11;TMTC3;NLK;SMIM7;NHLH2;GNG10;PDCD10;SCFD2;ZNHIT3;OTOF;SCAP;ATP6V0A4;DPH6;TRMT1L;TRPM4;SRPK2;CARMIL1;ZRSR2;RABGAP1L;BCL11A;SETDB2;SH2D1A;CIDEB;RAB39B;NMI;PARP14;PARP12;ZWINT;UBAC2;SMU1;SPART;GKAP1;ZNF813;TRMT12;MPHOSPH10;TDGF1;ITM2A;MRS2;C2CD5;GFM1;CLIC4;MCUB;NKAP;ZBTB8OS;HCCS;ROBO1;EPB41L4B;SIPA1L1;UBXN8;GNPNAT1;RAB8B;IZUMO2;MANBA;PACRG;TFE3;PPHLN1;IL17RE;MSANTD3-TMEFF1;NRN1L;CLDN14;TNNT2;MPPED2;SGK3;ACTRT3;MATN2;FYTTD1;MAGEH1;PAPLN;ZDHHC23;AKAP7;C10ORF88;TUBD1;ZDHHC22;ZNF3;TRAK1;CST6;PSMC3IP;TCEAL8;ZDHHC19;NPY;RPRML;SPTSSB;TRAM1L1;EMC9;ADAD2;MPP1;GDF11;MTX2;MTX3;TUBE1;SORBS1;GRHL1;PUS7L;ERG28;KBTBD6;QPCT;RAB9A;CTNNB1;LY6G5C;KBTBD8;SIPA1;MPHOSPH6;TJP2;WASHC4;GALNT14;DSCC1;SIRPG;ARHGAP36;CHCHD4;DOCK11;TATDN1;ARHGAP42;FAM162B;HCFC1R1;CHCHD7;MEIOB;CHCHD1;CADPS2;RALBP1;ALG13;ACYP1;PREPL;MYCN;SELENOP;CHMP4C;SCG5;SPNS1;SCG3;HDGFL3;ALOX15;BTF3L4;DTX2;CUZD1;COX7A1;ARHGAP22;PDZD4;FAM83F;DPP7;TMEM125;NLRP7;GAGE2E;SOHLH2;ATP6V1H;DMAP1;SUDS3;ATP5MG;MPST;SPECC1;ACBD7;SMAD2;MLKL;CPSF2;EPHX3;HSPA2;DNAJC15;EIF2S1;DNAJC17;DIAPH2;LIN28B;DIAPH3;DLG3;MAN2B2;RFXAP;TBCE;BRWD1;ZSCAN2;C2ORF42;CXCL6;MEGF10;USP32;HSPB8;OPLAH;RABEPK;CXCL5;IRF2BPL;SENP7;NETO1;CASP6;HJV;CASP3;NTMT1;TRPS1;POLI;KLF10;AKTIP;MARS2;USP44;CKAP2;IQCC;PPP2R5C;HPDL;DDAH1;TRAPPC6B;EHHADH;LUC7L3;MNS1;DOCK2;B4GALT4;FAN1;TSEN34;COLEC11;PON3;USP12;NR2C1;NT5DC1;PRRG3;UGP2;ALDH1B1;GMDS;SAP30L;FAM120A;STOM;MUC4;CAMK2G;S100PBP;CMTM7;ATE1;USP25;TMEM30B;SGTB;CMTM4;SPRY4;ZNF181;DAW1;C9ORF43;PPP2R3A;USP28;MLPH;FMNL2;PPP2R2B;RGS10;AQP11;SPRY2
Up-regulated Genes In HD NPCs Vs Control NPCs GSE95343	1055/1826	0.9999909341301366	0.9999977548837199	0	0	0.4425001626819736	4.0116670740517984E-6	ATF1;LRRC14B;ARAF;LIPA;TSKU;ISLR;TBK1;PPP4R2;SAMD11;GBP5;C5ORF15;MCEMP1;RNASE4;CACNA2D4;SCAMP2;MYL4;CH25H;MTHFD1;PSME1;PADI2;ATF7;AGTR2;RBCK1;ATF5;CLOCK;RABL6;TTYH2;MRPL19;IL20RA;IL20RB;MRPL15;THY1;ADAMTS12;HSD11B1;CYB5R1;ADAMTS14;GUCD1;EPB41L2;PDGFD;ADAMTS17;COX3;COX2;C19ORF38;SULT1A2;B3GALNT2;BTBD19;FYB1;COL24A1;ABCA6;IL31RA;TEX36;ABCA8;PGA3;PGA5;PGA4;RNF224;TMEM99;C19ORF47;HRC;L1TD1;PSMG1;ZNF257;LGMN;PIGT;ZNF492;PIGN;RPLP1;LRRC39;PIGP;QPRT;PIGW;ARHGAP6;JPH1;MMP21;PRKAG3;SHD;LRRC2;LRRC30;MYPN;MED12;JPH2;HEY2;FLVCR2;PCMTD1;MYOG;FGFBP1;MYBPC2;TEX10;MYOF;PGAM2;EMP1;MRPL45;POU5F1;SUMF2;GON7;DPYD;PXDN;MMP19;PPARA;SLC29A1;SMTNL2;ERGIC1;KANK2;SZRD1;LRRC17;SNX33;SLC7A2;PTGS1;FRZB;NRAP;CARNS1;HAS2;ZNF469;FLNC;RPS27A;MEF2D;JAM3;SLF1;SLF2;STAT3;APEX2;TMEM64;PLXDC2;SKI;SNX18;FABP3;CCDC8;SHKBP1;RPL22L1;CCDC3;LGR5;CRLF1;MYLK2;OLFML2B;EXOC3L4;OLFML2A;MYLK4;MYBPHL;SLC16A9;PITX2;ROS1;SLC16A4;PSKH1;PITX3;FBXW4;FST;MUL1;ATP11B;FBXO10;FRMD1;FAM118B;FRMD3;OLFM2;FRMD6;TXLNB;HAT1;S100A5;ROR2;ZNF676;AJUBA;KANK4;TRABD2B;CHODL;DLX3;ATP8;SHC1;FBLIM1;FOXO4;KRCC1;GLIS1;IGSF22;ARL17A;FBXO40;MOBP;AMDHD2;STK38;SMYD1;NPTX2;IP6K3;HHATL;NEK9;SLC14A1;HTR1A;LY86;BMX;EEF2;MCC;CXCL11;LRCH1;CXCL12;GGCX;MNAT1;NFE2L1;SLC49A3;ITGB1;SNAP23;DYSF;TNFSF13B;MRPL1;MB;PRADC1;SPDYE2;DSE;PRLHR;PMEPA1;C21ORF91;ITGB6;SLC36A1;TRIM62;TRIM63;ITGA4;OVCH1;SPTB;NPC1;SYNPO2L;TRPC5OS;ITGA8;BPI;ETF1;AGXT;SLC25A5;ST6GALNAC4;TRIM55;SLC25A13;SLC25A6;ITIH5;NDUFB5;SRF;LRTM1;SRBD1;IL2RG;SRL;BARX1;BARX2;PPM1F;PRIMPOL;CKMT2;NCLN;ZNF628;FCGR1A;EIF4B;COL26A1;MCOLN3;METAP1D;MYO10;CABLES1;RPL23A;TM6SF1;BICC1;MYO1C;SLC25A39;MGP;P4HB;EIF3A;SPG21;SMARCAL1;TMEM41A;OGFOD3;ZDHHC5;TXNDC11;ZDHHC7;CCDC102A;EFR3A;AADACL4;LGALS1;STS;BAIAP2L1;RASSF3;ADGRA2;ANPEP;CCDC97;EPHB4;SCN1B;EIF2A;FBXO9;EPHB3;ACTN3;MUSK;ACTN2;OMD;KCNK15;MFSD12;BTC;FNDC5;FNDC1;CRISPLD2;KCNQ1;PNLDC1;SLC45A4;NUMBL;LPAR1;PPP1R3A;CFAP126;ZBTB2;PKHD1;NEU4;RRAS;TESPA1;TSPAN9;XRRA1;PENK;DHX37;STK38L;DYM;APOD;SNX7;ARSB;DECR1;NTNG1;EGR2;XBP1;TMEM86A;EGR3;PPP1R27;FAM78A;FAM9C;MYLPF;BPIFB4;RANBP10;LRRN1;DHX29;MRAP2;KIAA0825;FKBP10;PCSK1;ECM2;HIBADH;INTS10;MRPS10;AKR1B1;CTSS;BABAM2;SUFU;CTSK;KIF1C;DIRC1;CD34;CAMP;CCR3;NCOA1;NXPE4;PCYT1A;MME;IL15;KIF24;ANO6;TFB2M;KCNU1;FSHR;TLCD1;YAP1;CD63;POPDC3;FITM1;STX11;SERTAD3;SERTAD1;CREG1;PLEKHG4B;CD59;RXRG;CAP2;TEFM;CAVIN4;AKR1C3;NPM3;KAZALD1;KCNS3;KIF26B;TCEA3;RPA4;TACC1;TACC2;ALLC;IL17B;PRDM7;C4ORF17;KLHL38;CCER2;GXYLT2;ETS1;LOXL1;KLHL30;KLHL31;EEF1B2;CCND3;RGS2;FAM174A;ENPP2;ENPP1;TEKT5;ENPP6;ARHGEF40;IL6R;PRND;RAG1;CAST;OSR2;SLC30A6;PCID2;IL4R;TMOD4;ACOT11;ATG9A;TBC1D2B;PCOLCE;SDHB;KLHL41;ADAM19;EEF1A1;DOK2;SHQ1;EHBP1L1;DOK7;LYG2;VCL;PSEN2;DAPP1;ATP5MC3;PLD1;WNT6;DHRS7C;NPHP3;PACSIN3;CACNA1S;CCDC141;WNT2;CNTLN;CCDC134;GGT5;CRTAP;CAV3;VDR;KLHL21;EVX2;ABHD12B;INHBE;FGF16;TMEM233;BMP3;BMP1;OSTC;FGF18;COL5A2;EDA;TNFAIP6;DDX46;TCHH;ATP2A1;C4ORF54;RERG;TTC27;TMEM223;CA3;UBE2Q2;GPER1;MYO18B;LRRFIP1;A4GALT;SCARF2;CELA2B;NCBP1;UTP11;PLA2G4E;GLRX5;C4ORF46;PLA2G4A;DDX52;GLRX2;DDX50;SHROOM4;TRDN;EEF1G;ACTA1;GREM2;RCN1;EEF1D;MYOD1;ADGRF5;CAT;RBM24;FBP2;PLEC;MVP;ASAP3;ASB11;ASB12;SAMHD1;ASB15;PTHLH;CAND2;TAF1D;TMEM204;MARVELD1;TBX21;BMS1;SLIT3;TAS1R1;HSD3B7;MBTPS1;EYA1;EYA2;LAMB1;TBX18;WARS2;GALNS;TBX15;REST;CLCN5;ACTC1;TNIP2;ASB4;TEK;ASB5;SNTB1;SNTB2;RPL32;FRMPD1;GPATCH4;SMC5;SMC6;RPL8;PHB2;ELK4;NYNRIN;GPR174;MILR1;TFG;GJA5;CREB3L1;CREB3L2;GJA9;HOMER3;BVES;PROK1;CDK5RAP2;DDX10;DKK2;SYTL3;ABCA10;ADCY9;RNF125;MAP1A;PRR16;RPL27;NUP98;ADPRM;RPL28;RNF121;ZNF394;CFH;PLAC9;FLRT2;ALX4;NHEJ1;FAM120AOS;LRRC37A2;GSDMC;AFAP1L2;STARD13;RPL41;AFAP1L1;ARPP21;FZD4;PNO1;NFATC1;PRDX6;PAFAH2;FOSL2;NFATC4;C9ORF85;SOX30;ZNF37A;PCDHB1;TNFSF4;SNAI1;OGDH;SSPN;SNAI2;CDKN1C;MYOM1;ZNF132;ELN;SETD7;PYGM;WDR46;CLINT1;SLC6A2;MYOM2;SLC6A3;MYOM3;TAF7L;C16ORF70;ZNF280A;C1QTNF6;ZNF280B;LDLRAP1;TEAD2;TEAD3;TEAD4;ZSCAN5B;IFNGR1;SLC2A10;TNNC1;SLC2A12;TIMM23;TIMM22;GJD2;GJD4;FAM234A;RARA;GAS1;PLEKHO2;RGR;MOCS1;JDP2;ENG;GRN;CCL11;AHNAK;ADCY3;ECPAS;CHRND;RPS15A;GPNMB;CHRNG;OLFML3;LMAN2;OLFML1;RPS2;RPL17;ZIM2;FARP2;HIPK4;ZNF581;CKM;ECEL1;RFLNB;GPR1;GPR4;GTF2H1;FAM104A;HIPK3;GPR141;SMOC2;GPR142;AGBL1;NMNAT1;RNF149;SLCO4C1;NOTUM;CCL26;MSRB1;N6AMT1;RTKN2;C1ORF74;BEST3;SERTM1;FGF4;THG1L;FGF6;FGF7;TUBB6;GRAP2;PHYHD1;AP5S1;STK32B;MAP2K3;ZNF561;MREG;SLC15A2;RPS7;MAMSTR;TPM2;RPS5;RPS6;DYRK1B;SYPL2;PGD;THOC5;EDAR;FKBP7;ND2;ZNF552;CALCRL;FAM114A2;CHRD;ITPR1;CT45A1;ITPRIPL2;C1ORF105;NACC2;MAP3K20;UGT3A2;ESRRA;ANKRD29;CD160;GLMN;CYBRD1;SYNJ2;TVP23C;DAB2;INS-IGF2;BCL3;CYTB;LHX8;BNC2;BNC1;GADL1;PIK3C2G;LSP1;CPZ;SYNE3;DUSP13;ADAMTS5;THBD;RPL7A;CLEC1A;NOB1;SGCA;EMILIN3;C3ORF52;EMILIN2;CCDC54;HIF1AN;ADAMTS9;C8ORF87;PRKG1;SH3D19;PLEKHG3;ADSL;TRPC6;DTX3L;CHPF2;COL25A1;GPX8;RPL13A;WIPI1;ADRA2B;BET1L;DNAJC2;METTL25;EVC;POLR1A;CTDSP2;PECAM1;MCM4;SFT2D2;SMPDL3A;FOXD4L1;HDAC4;CX3CR1;CEBPA;LEPROT;FRRS1;SMPX;CCDC69;EI24;FGL2;NOD2;PDHB;KIAA1210;BPHL;FBXL22;TTN;SELENBP1;CLEC3B;IL21R;XIRP1;MROH9;TNNI1;CEACAM21;XIRP2;ZNF502;BAK1;CACNG1;MEST;WASF2;TRPA1;RNF24;TXNRD3;IRX6;SPAG6;KCNIP3;KLF4;TPCN2;CUL4A;MFAP4;POLR3C;MFAP2;CBLN4;C8ORF76;CCDC60;CBLN3;MMACHC;PFKM;TPT1;METAP2;SLC46A3;OXTR;SPARC;ACSM3;CALML6;GORAB;GDE1;ANTXR2;ANTXR1;ABRA;AQP1;RPS16;C10ORF71;RPS18;PDK4;MYOZ1;MYOZ2;ICOSLG;RPS12;TNS1;UTS2R;CPT1A;SLC6A19;ATP6V0E1;METTL1;P3H2;SLC6A13;CRNKL1;UTS2B;TWSG1;CD109;GRWD1;ZNF835;TMEM185B;CASZ1;TBCEL;TMEM161A;LMAN2L;TSHZ3;SLC22A2;TWIST2;TWF2;MYL12A;CMYA5;FAM180B;DPH5;TRPM7;CDR1;ZRANB3;SRPK3;TMEM184B;XCR1;TREX2;CIDEA;PYCR1;PARVA;PUM3;VASN;UBAC2;SPART;RPS27;PDE3A;INKA2;RPS23;RYR1;RYR2;CLIC4;SLC44A1;SLC44A2;ZBTB8OS;HCCS;CHMP1B;ANKRD1;SOSTDC1;ANKRD2;ERMAP;SUPT20HL1;CC2D2B;ZCCHC24;PARP4;EDN3;SLC35G5;RHOG;AMPD1;AP3B1;PARP9;ZDHHC16;UCHL3;NAALADL2;BBS12;TNNT1;B3GNT5;TNNT2;RDH5;FAM20A;VGLL2;FATE1;AVPI1;DNASE1L1;PTGER4;SLC20A2;CXCR6;RGPD1;NOL6;TRAK2;LIMA1;NT5E;CHRAC1;MTHFD1L;SUSD6;NQO1;SLC31A2;ATP5PB;RYK;STAC3;LHFPL2;TPPP3;LRRN4CL;LHFPL6;F2RL2;DSCC1;NRK;SPPL2A;HDLBP;MYRFL;HOXA13;HOXA11;COMP;DOCK11;FBL;TATDN1;ARHGAP42;CSKMT;TMEM38A;CMTR2;CHRNB1;RALBP1;WNT5A;ANGEL1;ALG12;TRNT1;OXA1L;EOGT;CERCAM;RELL1;ISCU;DAP3;CHRNA1;TRAPPC3L;C17ORF97;H6PD;FBLN1;ARHGAP17;CUZD1;FBLN2;LPP;LTBP1;MYH13;CYP2J2;TGFB3;ARHGAP29;ARHGAP28;SSC5D;HSPA2;DGAT2L6;ACSF2;DIAPH1;ARHGAP31;MAVS;DNMBP;SELL;TRPV4;TMEM117;CASS4;MYF6;TMEM119;MAN2B1;PI4KB;FGFR4;MYF5;TMEM35B;AVEN;CXCL6;B4GALT1;PRAC2;HSPB7;LRRC74B;SIX1;HSPB3;HAPLN3;LMOD2;CASP9;FAM166B;CASP7;SIX4;TMEM104;CASP6;SIX5;SIX2;TRPS1;CASP1;BDKRB2;SRGN;JAGN1;PCDHGA3;DCN;TGFBR3;ALDH1A3;MYH1;ARHGAP10;FAM189B;LATS2;IGDCC4;PALLD;ALDH1A2;COL6A2;AKT1S1;CDH11;C14ORF39;CASQ2;COL6A6;CDH15;COL6A5;ITGB1BP2;USP41;DOCK1;MYH7;RBMS3;STOML3;SLFN5;KRT80;ABRAXAS1;MIR1-1HG;THBS1;KRT85;USP18;THBS3;KRT83;NXF3;UGP2;ALDH1B1;CHSY1;PALMD;HLX;NRIP2;S1PR2;ABCF2;CMTM7;USP25;RWDD4;FMNL1;DES;JSRP1;NEURL2;XPNPEP2;PMP22;PDE7B
HDACi-9b Treated PBMCs From Friedreich Ataxia Patients Vs Controls GSE30933	1191/1825	0.9999909351328612	0.9999977548837199	0	0	0.6324922295672477	5.733484014030399E-6	C4BPB;TMEM97;ACCS;NOC2L;ALKBH3;TMEM88;ZC3H12B;ZC3H12A;BBX;GBP6;SDS;STARD5;STARD8;CACNA2D3;DHDH;RNASE6;RNASE4;CACNA2D4;FRS3;RNASE1;EML3;SCAMP2;RBP7;SCO2;ORAI3;RBP1;PSME1;PLBD2;CGGBP1;CDCA2;PARPBP;TTYH3;TTYH2;CDCA7;FPR3;ZC3HAV1;IQGAP2;MRPL12;SLC5A3;DEDD2;C2;C3;RNF216;RDH10;EPB41L3;GRPEL2;HESX1;ATG7;SULT1A3;JUP;EDEM2;BTBD11;AZU1;NETO2;PTRHD1;PKIB;ABTB1;PPFIBP2;AGO2;SFXN3;NOX3;FXYD6;SFXN1;SFXN2;HAMP;LGMN;LRSAM1;SIGLEC9;PIGQ;RPLP1;PIGP;LRRC3;TMEM51;SNX11;SHB;ARHGAP4;OSBPL10;MED12;TSPO;DLGAP5;DUSP4;MAMDC4;LRRC45;CHST7;DUSP3;RIPK3;GPR35;SLC39A11;MRPL49;EMP1;RAB3IL1;TMC6;DUSP8;MED27;SLC39A14;F5;SLC7A5;TMEM37;MED25;SLC7A7;SLC7A8;JMJD7-PLA2G4B;CINP;KCNMA1;C19ORF25;RAPGEF1;TMEM106C;MMP19;TLR10;ERGIC3;C5ORF51;RAPGEF6;SLC29A3;SZRD1;DLST;HTT;SNX33;SDAD1;CENPA;SLC7A1;PRAM1;UNG;GGA1;HLA-DMB;ANO10;STX3;ZNF467;C11ORF45;MEF2D;IL12RB2;JAM3;LRRC25;MBD6;P2RY11;SMAGP;STAT1;LRRC28;SAMD4A;SNX24;TARBP2;GATAD2B;PSMB9;SPSB3;CENPE;SHKBP1;TAOK1;C12ORF29;AGRP;CENPN;SIGLEC1;YPEL5;CRAT;CDKN3;SLC27A1;OLFML2B;NRROS;FAM13B;PDCD7;NCF2;FAM13A;NCF4;ZBTB20;RORA;PLOD1;HNMT;SAT1;LAPTM4B;MFSD13A;EFEMP2;ADORA3;FNTB;PMPCB;ZNF205;KPNA5;PIM2;NUDT14;PPP1R16B;FBXW7;KMT5C;ZBTB32;CASD1;FOXP1;FRMD3;JAML;SLC9A8;ZNF438;MAL;SLC27A3;ZNF431;PFKFB4;INO80D;KMT2A;STK39;GMPR;NREP;FOXO1;SLC38A7;TNFRSF17;SLC38A6;BMF;E4F1;MBP;NPTX1;THEM6;NADK;TMEM120A;TNFRSF9;GOT2;LY86;ZBTB10;HPS3;ARPC4;TNFRSF10A;FBXO32;EEF2;QKI;DMXL2;NOXA1;MDM4;LRCH4;OSBPL1A;SLC49A3;PIWIL2;ARHGAP11A;NXT1;ST6GALNAC2;POMT1;FHL2;ARRB1;CELF6;MCM10;MRPL3;MRPL1;EXO1;NCK2;ACP5;TRIM69;TRIM65;PGM1;ZNF641;SLC36A1;TMEM255B;VBP1;MSL3;VEZF1;CES4A;ARFGAP2;TNFRSF1A;NPC1;LCOR;ETF1;BIRC6;ST6GALNAC4;TNFRSF21;BIRC3;PPP1R15A;SLC47A1;UHRF1;PPM1M;ZBTB46;SRF;ZBTB48;MFF;TSPAN32;ZBTB40;CCL5;TIFA;E2F2;TRIM47;PCBD1;IGF2BP2;E2F5;E2F7;TRIM44;KCNJ5;GZMA;GZMB;CTNS;TM6SF1;MCOLN1;MERTK;TBX4;SNRK;NAGK;PRC1;IL2RA;POU2AF1;ZNF616;IL2RB;TRIM37;CD247;SLC25A34;MYO1F;TRIM33;SLC25A36;EIF4A2;CPNE8;SLC23A2;CERK;CCNI;CCNH;PRF1;TXNDC12;ZDHHC7;SPATA20;CCDC102A;CCAR2;LGALS3;LGALS2;TCL1A;LGALS1;RASSF2;RASSF4;ANPEP;PPAT;DHX58;CPNE1;EPC1;FBXO5;LGALS9;FBXO7;TBC1D22A;SLC12A9;ENTPD1;PAQR4;SFMBT2;GOLPH3L;NSMCE1;ALG3;TIMD4;MYO7A;ANK3;HASPIN;ASRGL1;MT1A;CCNY;PPA1;NINJ1;SPATA13;TRIM14;PEX11G;RIN2;GGNBP2;TBC1D9B;C7ORF50;APH1B;RRAS;DHX33;MICAL1;NEU1;PCBP2;ZBED2;TSPAN5;CD14;SNX8;ARSB;SLAMF1;CCR1;CTSA;MSR1;TMEM86A;DDIAS;ST8SIA1;ADHFE1;TNFSF13;OSGIN1;RASSF7;MYO5A;PRG4;PILRA;CCDC9B;PTK2;IL1F10;ANLN;CD28;RGL2;CCDC120;ZBED6CL;PTPRO;KIF14;MRPS10;SPATC1L;KIF11;PTPRK;BMI1;CD3E;PEPD;LARP1B;AKAP13;SCML1;HYAL3;NCS1;ARIH2;CCR7;CD36;SPTAN1;CTSD;CD33;EIF5AL1;IL10;SREBF1;ZHX2;GAA;GAB3;ANO6;KIF23;GAB2;TFB2M;MRPS6;BANK1;ARHGEF3;FAM193B;KIF2C;ARHGEF2;EEF1E1;CD63;TAGLN;SLC43A2;ATP23;DERL1;CAPG;PRICKLE1;CCDC106;FAAP20;RELB;PCNP;EXOSC6;RXRA;STAMBPL1;CREG1;CCT8;CD55;CCT4;IL32;PNPLA7;CD70;CAVIN3;CRYBB1;VEGFB;PEX10;PNMA3;VMP1;ITCH;CD68;CAPS;SPC25;OTUD4;CD86;SCARB1;CD82;DENND5B;GEMIN2;LOXL3;WASHC2C;GIMAP4;KLHL34;PRDM1;GIMAP5;ETS1;GIMAP7;CCND1;PLAU;IGFLR1;CAPN3;ENPP4;MORC4;TPRA1;ZGPAT;DNAJB12;SDHA;CCNB1IP1;PDGFRL;PLA2G15;SLFN13;DOK2;TYROBP;DOK3;ADAM15;SCNN1D;DOK4;CD8A;DKC1;CARD19;DPEP2;ODF3B;DENND6B;WDFY2;VCP;UBA7;TCF7;PLD6;TMEM241;TAF5L;VCPIP1;CCNB2;RNASEH1;SHARPIN;COX10;PACSIN1;TCAF2;CRTAP;ZFHX3;VCAM1;CAV3;NUP155;SLC52A2;ADA2;SSH3;ANKHD1;TMEM234;NAT8;KIF4B;UBE2T;GNAS;GNB4;NABP2;GALK1;ZMYND15;TTC23;MAST4;MS4A7;CHD7;TNFAIP2;TENT4B;LTB4R;PITPNC1;TTC27;SIRPB1;GRM2;LYL1;PIDD1;ABHD16A;MYO18A;CFAP47;CFAP46;TIMM17B;CYREN;ZNF385A;DACT1;ARHGEF11;RBM15;OLIG1;TENT5A;CIP2A;TENT5C;EPN1;TAPBP;RCN3;ADGRF3;LMBRD1;TBC1D2;SETBP1;ELF4;PPDPF;CAT;IRF7;ZP3;CUEDC1;BLVRA;RBM22;GALT;RRBP1;RNF7;ATP2C1;CYGB;FAM156A;OXCT1;CLMN;SH3TC1;MVB12A;GNG8;TAF15;TTC19;USF1;HS3ST2;RSPH3;SMUG1;CLCN7;EEPD1;CCS;CD4;POLE3;TAF8;CD9;ASB7;PMFBP1;TAF4;CLUAP1;RBM43;ASB1;PI4K2B;PATJ;TMEM200A;TRRAP;WIPF2;C2ORF88;STMN3;SMC2;ZMIZ1;ZXDB;WDR91;GPR171;MYB;STMN1;FDXR;ADNP2;MS4A14;HOMER3;CDK5RAP3;CDK5RAP2;UNC13B;NUP210;PRKCE;CLEC11A;PRKCD;SERPINF2;MED8;DDX10;NISCH;GPR162;RNF123;DAAM1;WDR81;BIN2;HOXB4;PRKCQ;ADPRM;VPS28;LINS1;GNE;ZNF398;CFD;LRPAP1;CFP;SDSL;SKA3;SKA1;PLAC8;BLOC1S5;FAM171A1;ABR;PRDX2;GALR2;CEP70;HMOX1;ST3GAL6;CHST13;ICOS;VPS16;PLK4;NDFIP2;FZD3;FZD9;GPR137B;PRRC2A;CYLD;SLC6A6;TRIP6;CDK14;ADA;GSDME;DENND1C;PHF2;ITK;SMG1;TCF25;ADK;PYGL;CLINT1;ASGR1;ASGR2;MS4A4A;C1QTNF6;TRIM3;PBK;TIMP1;CEP55;RRP15;HAVCR2;FCRL2;GRAMD2B;ANXA2;FCRL5;COQ10B;TMEM175;CIT;SERPINB6;GCHFR;MS4A6A;KAT2A;ZEB2;FAM234A;KIFC2;PAX8;SLCO4A1;MTF1;AHRR;PLEKHO1;PLEKHO2;GAS6;PLCB2;GAS8;MGLL;RNF166;GAS7;GRAMD1C;GRN;PHLPP1;AHNAK;ADCY4;FAM214B;HSPA14;ASCL2;TMEM163;RNF135;BCLAF1;PDF;GPNMB;ALOX5;HS1BP3;PAIP2;ZNF346;LDLR;ZNF345;RNF130;APOL3;BRD4;AOC1;IL10RB;CARD9;NR1H3;NMNAT3;TRMT1;WDR12;SLC8B1;HIPK2;FIG4;RNF145;DHRS9;TMEM159;ABI3;VMA21;CCL28;POGLUT1;ANKRD33;METRNL;FAM216A;BEST1;FAM107B;ABHD12;PYCARD;NRBP2;PPP1CC;CYSLTR1;RIMS4;C1ORF127;FCGRT;MPC2;OIP5;SLC26A11;LARGE1;ZFP37;SEMA6B;RAB2B;CEP135;SNRPN;RPS7;TPM2;ANKRD44;DYRK1A;TTC21A;MITF;VASH1;LEMD3;THNSL1;GTF2F1;MOB3A;TRAIP;EDAR;BSCL2;CLIP2;EBNA1BP2;RAB31;MELK;KAT6A;TTPAL;FKBP5;RTN4R;CSF1R;RAB5B;RTL10;CCDC24;BRI3;GLO1;ABHD8;ITPR1;SLC38A10;RASAL1;HMMR;PHF21A;ADAP2;DDRGK1;CLEC7A;CD300LF;MOAP1;AKIRIN1;CD163;SLC37A2;RAB4B;ZG16B;TNK2;NACA2;ADAP1;RAX2;CHERP;DAB2;CDK6;MAFB;CDK1;SPIRE1;EFHB;LZTR1;SLC26A6;EIF4G1;SLC48A1;DAGLA;CPQ;TREM2;TCIRG1;SYNE4;DUSP14;DUSP12;CLEC1A;NOB1;RNPEP;EMILIN2;PHACTR1;EVI5L;INSL3;SLC37A4;GAL3ST4;TNPO3;RFC3;GPX1;LANCL1;FAAH2;AMT;GPX7;WIPI1;C1ORF162;ASPM;DUSP23;NPEPL1;TST;NOA1;POLR1B;PECAM1;XCL2;MCM4;DNAJC9;ANG;ZNF513;DAGLB;METTL27;SMPDL3A;SMARCD3;CEBPD;NLRC4;NOD2;ABLIM1;P2RY6;CLEC3B;RAB20;POLR2B;ZNF507;POLR2D;RAB24;RAB29;TNNI2;ZNF503;MROH7;ASCC3;CCDC71;CTNNAL1;SEMA4A;SEMA4D;SPAG5;ASCC1;SMOX;TXNRD2;CCDC59;APOBR;OXR1;KBTBD11;TPCN2;TPCN1;BCKDK;RAB10;RPGRIP1;P2RX4;POLR3A;CLEC2B;RAD51;IMPDH1;LEP;ASXL2;MNDA;BCOR;IFI27L2;FAAH;ACSM3;GFI1;GORAB;HDAC11;LST1;GDE1;HGH1;PKD2L1;CALML4;IFIT1;NADSYN1;LRMDA;RPS6KA5;FLAD1;RPS6KA2;BRICD5;FAAP100;TNS1;ABT1;SLC11A1;EBF1;COG1;MIF4GD;RUNX3;GBGT1;RRAGA;MTHFD2L;TFAM;VDAC2;PLPP1;DCUN1D5;GYPC;GYPB;SH2D2A;STXBP2;EIF5A2;TSHZ2;RPAP2;MYL12A;GMCL2;CD79A;SGPL1;NUAK2;PDCD10;ZNHIT3;LCN12;TRPM4;CDT1;MAGEE2;BCL11A;PYCR1;PYCR2;HSPBAP1;TRERF1;GNG11;PUM3;TYMSOS;ZWINT;PARP10;TPX2;LACC1;PARVG;CYP2S1;ADCK5;RPS23;BEX5;TOP2A;ROBO3;DAZAP2;HBD;SIPA1L2;MEOX1;ZCCHC14;JCHAIN;GLIPR1;HINT1;SLC22A16;SLC22A18;CLDN23;STAB1;ZNF800;GNPNAT1;VENTX;TOP3B;MANBA;STRADA;PRMT1;TFEB;GPBAR1;PPHLN1;TYK2;TUBG2;RENBP;IL17RB;CEACAM1;ALDH5A1;B3GNT8;RAD51C;CLDN15;PACS2;FAM20C;TLR5;TLR4;AVPI1;CXCR5;IFI6;CXCR4;LILRA2;TYMP;LIMA1;PDPR;ATP5F1B;MTHFD1L;TCEAL2;CTNNA1;RAD54L;APBB3;LAIR1;AAMDC;MPP1;SUZ12;GINS3;MTX3;FAH;LILRB3;MPP6;SORBS3;LILRB5;CAMK1;TRIP13;SIPA1;RAB3GAP1;FCMR;AMY2B;DSCC1;CWC25;SSC4D;TOMM20;TMEM143;DOCK10;TMEM144;TATDN1;BASP1;NUSAP1;PHYH;KDM2A;AMY1A;CD300A;SLX1B;TRAPPC2B;ARID5B;EPDR1;LMO7;TRNT1;IPCEF1;RSBN1;SELENOO;SGO1;DPM3;MYCN;SPNS1;NUPR1;CD300C;ZCCHC7;TEDC2;C5AR1;DTX1;ARHGAP15;HRH1;DPP7;ALDH3B1;COBLL1;CDH23;EP400;NLRP3;LONRF1;ATP6V1D;ATP6V1F;CPSF1;MLKL;ASPSCR1;IFT122;HELZ;ARHGAP27;SMAD6;ARHGAP33;NFKBIA;DIAPH1;ARHGAP32;ARHGAP30;TP53I3;SELL;ATG16L2;TMEM115;FES;TRPV4;DYNLRB1;BRWD1;ACADVL;DOCK9;USP32;PDE3B;OPLAH;CKS1B;SGSH;SLC2A8;SENP6;FLCN;HK3;SDR16C5;MFSD6;ENOSF1;NAPRT;MFSD3;NFKBIZ;GUSB;ABCD1;MYEOV;ABCC5;TWNK;ARAP2;IQCD;DCK;CKAP5;FGR;TGFBR3;ARHGAP10;DDX19A;HPDL;LTA;COL6A3;DNASE2;HAGH;LTB;TMEM9;CHMP7;RBMS2;COLEC12;USP13;VAC14;LTK;LEF1;ETFDH;IER5L;LIN9;LTC4S;SELENOI;SELENOH;OGFRL1;NT5DC1;RMND5A;SLC22A18AS;DDT;PCED1A;LRIG1;NCAM1;GBP2;BUB1;CAMK2G;S1PR4;GBP4;HES5;CLASP1;PTCD1;STN1;ZNF185;TMEM30B;HAGHL;NAP1L3;ANXA2R;ARID3A;DEK;MLPH;FMNL2;KANSL1;RPS6KB1;PPP2R2B;PMP22;ALDH16A1;SPRY2;RBMX
PD Changed Genes In Human Prefrontal Cortex PMID29375298	1239/1820	0.9999909382706725	0.9999977548837199	0	0	0.7288912087941404	6.605044769869831E-6	SCOC;CHIC2;SCT;GMFG;SCX;TMEM91;TMEM92;ALKBH8;KIAA1586;AKT3;ZC3H12A;SMCO4;SAMD12;PRKACB;SAMD13;HES7;ZNF287;WDHD1;DAXX;MEF2B;STARD6;STARD8;RFX2;ZNF10;RFX1;HDHD2;PRAP1;TMEM81;SCAMP2;RUFY1;RFX8;ETHE1;RUFY3;CLDN7;RUFY2;RABL3;FAR2;MPPE1;UQCRC2;ATF6;CLOCK;MTMR3;PARPBP;NPRL3;MTMR9;ZNF25;SLC5A3;ADAMTS10;ZNF26;MTMR6;DEDD2;MTMR7;DYNC2LI1;HSD11B2;PCNX1;EPB41L3;CFAP69;PRELID3A;GSTM2;NAPSA;C5ORF34;ABCA5;EXOC6B;PBX1;MOV10;UCK1;TDP1;PSMG1;DZIP3;DMRTC1B;LIN54;RPLP1;LRRC39;PRKAG1;MRPL38;LRRC3;EFCAB6;PTH1R;PEAR1;LRRC32;TUBA1C;LMBR1;TMEM44;TCP11L1;TSPO;DLGAP1;APPL1;DUSP4;ZNF484;RING1;IFT140;GPR35;LRRC49;NSUN3;KIAA1143;SLC39A11;SIRT4;SLC39A10;LRRC40;RAB3IL1;ELOVL6;EMP3;SIRT7;DUSP9;MED29;PHF20L1;SLC7A5;TMEFF1;C20ORF96;MED25;MBLAC2;RILPL2;SLC7A9;LRRC7;CKS2;L2HGDH;ZNF236;CACUL1;PAFAH1B3;TRUB1;KANK2;SZRD1;DMAC1;PKN3;STAU2;ATL1;LRRC17;PROCA1;SNX33;SDAD1;FSTL3;TMEM71;FSTL5;MICALL2;PMS2;ZNF226;SAMD1;ZNF467;ZSWIM2;ZNF222;EVC2;MBD5;P2RY11;CRBN;STAT1;ADAM33;ADAM32;APEX2;TMEM62;ASPRV1;TARBP1;STXBP5L;HEYL;TMEM54;CCDC9;TTC30A;LYRM7;UBAP1;PKN1;ZNF215;SIGLEC8;ZNF214;YPEL3;ZNF454;MYLK2;ZBTB24;PDCD6;MPV17L;NCF4;FBXO25;LTN1;HP;MSI1;GPR61;SAT2;PLOD1;FRY;FBXO22;SAT1;CXCL16;LAPTM4B;SLC25A48;EFEMP2;LCNL1;SESN2;SLC25A41;NUDT17;MTREX;ZNF205;ZNF444;NEPRO;TCP11;ZNF441;CDKL5;AREL1;FBXO16;UBALD1;UBALD2;CASD1;FBXW2;PIAS2;TPST2;RINT1;ADCYAP1;OLFM3;MSH3;MAPKAPK2;ZNF438;MAPKAPK5;ZNF675;ANAPC1;S100A7;FTO;RNASEH2C;KCNE4;C11ORF94;BOD1L1;GMPS;NREP;SPATA7;GLIS2;SLC9A3R2;NPAT;SBNO2;ZKSCAN7;STK38;ZBBX;HACL1;ZNF667;NADK;BDNF;BICRAL;SRD5A1;FBXO38;FBXO36;FAM229A;TNFRSF10B;TNFRSF10A;TNFRSF10D;BFSP1;UBLCP1;PTPRA;DMXL1;MOB2;ZNF418;DMXL2;LCN6;TMEM18;SLC25A1;SNAP25;CNTNAP2;NXT1;FLT4;SCHIP1;AKAP8L;RASGRF1;PPWD1;ECE1;ARRB2;EFCAB10;UNC80;MRPL3;HHEX;SPR;PPP1R13L;BOC;PRLHR;HMG20A;EID2B;SMIM14;EMX2;PEG3;SMIM17;VPS13B;VPS37D;TNFRSF1A;SLC25A16;SLC25A15;IMPACT;RRM2B;ITGA7;NAF1;PIK3C3;BCAT1;SPACA6;BDP1;CNTNAP5;PPM1L;PPM1N;SRBD1;MAK16;GTPBP10;NTN4;PPM1H;LRP4;PBXIP1;FURIN;HSD17B12;IL2RG;SLC25A27;U2AF2;ZNF627;EIF4H;UBQLN1;TRIM47;FYN;PCBD1;E2F4;EIF4E;ZNF860;NDUFA9;SPDYE3;IMMT;EXOG;KIAA0232;TBX6;TPD52L1;SORL1;GZMM;MFSD14C;TSPAN14;SUCLA2;SLC25A39;SST;UBQLNL;ATXN10;NAGS;ZNF853;PTPN4;MYO1F;UNC79;SLC25A36;SLC23A3;SLC23A2;DHFR2;LPGAT1;CCNH;MT1M;ZDHHC7;CCDC102A;TXNDC15;MT2A;ANPEP;DHX57;BSG;CPNE1;LGALS9;SLC12A6;ZNF720;SLC12A7;FBXO9;MFSD2A;EPHA5;ATP6V1G2;ST6GAL2;MIA;ACTN2;ENTPD5;RSAD1;CIRBP;RIIAD1;ANK2;ANK3;GAREM2;PPP1R3G;THAP4;ADGRB3;NINJ1;PPP1R3D;ZNF714;MT1F;C22ORF34;RIN3;KIF20B;CES2;EPHA2;PLA1A;NRN1;PIK3R4;BRCC3;PIK3R1;UBE2J2;PIK3R5;NEU3;ZNF706;PPCS;DHX34;ERI2;MIER2;DHX36;HIVEP2;RCE1;RAB11FIP2;RBM12;HMGCLL1;ARSB;B4GALNT4;FOXF2;C9ORF152;FOXF1;TNFSF12;RANBP17;EAF1;XRCC3;MYO5A;CPLANE1;NBEAL2;PPBP;PHETA1;DCLK1;AIMP2;C7ORF61;ARMC10;KYAT3;GNRH1;RGL3;RCOR3;SCN2A;RGL2;CD200;FBXL7;FKBP10;PCSK1;PTPRR;MRPS16;PYROXD1;DIRAS2;SLC7A14;GRIK2;LARP1B;VMO1;AKAP11;PCLO;HYAL1;SUFU;BBS7;ARIH1;L3HYPDH;GIT1;FOXD4;MRPS27;FOXD1;ATMIN;CCDC113;KIF7;NBPF14;SORCS3;MRPS6;ANO2;GAK;LAT2;MICU3;ZNF780B;CRELD1;DEPDC4;CAPS2;LNP1;CD63;SPINDOC;STX17;GPALPP1;FITM1;PRICKLE3;FAAP20;COL19A1;STX11;C9ORF129;SERTAD3;RXRA;SERTAD4;NFIL3;SERTAD1;STAMBPL1;HSF1;HSF4;CHRNA10;EPS15;DYNC1I1;LNPK;CAP2;MICB;ERCC6L2;GAD1;TMEM176B;TMEM176A;VEGFB;TMUB1;GAD2;AKR1C2;PER1;TTC8;KLHL6;SGSM3;TTC3;NEK10;TCAP;RAD1;ACTR10;PNPLA2;ENGASE;ICE1;FHOD1;GIMAP1;WBP1L;UBE3A;CCER2;GIMAP5;CELSR1;TTF1;CARF;RGS4;TEPSIN;CCND3;TBC1D31;PPIP5K2;MPZ;EPPIN;PPFIA2;RGS7;GEN1;CARD10;SLC30A9;IL4R;TPRA1;SPINK8;TMOD2;TBC1D2B;PCOLCE;RPGRIP1L;WBP11;GEM;PDGFRL;DOK1;TMX4;TMX3;PSPC1;DOK6;SCN8A;EHBP1L1;PLAA;BBOF1;CARD14;MAGEA12;CCDC148;COX18;KLHL17;UTP23;SLC41A1;HIGD1B;RASGRP1;RASGRP4;AANAT;RHPN1;COX11;CAMTA1;MORC2;COX10;GGT5;NUP155;VTA1;ECD;KLHL21;INHBB;MT3;GVQW3;TMEM231;FGF17;TIMM10B;COL5A3;IFT27;TAB3;OSTN;GSK3B;RBM25;CHD6;DDX42;ATP2A2;PCTP;MTR;TAZ;GPHN;TTC28;SEC61A2;IFT52;LYL1;GPER1;ZNF385D;A4GALT;SCARF2;SCARF1;TGIF1;NUP133;ARHGEF19;CIP2A;GPCPD1;TENT5C;MMP9;TTC38;GCNA;PJA2;RCN3;ACOX2;NAV3;CHDH;PEX6;MMRN2;IRF7;ATG4B;NAA35;IRF5;NDUFS1;PLEC;REP15;RAP1GDS1;AGPAT2;AURKC;RAB40A;PABPN1;OXCT1;SH3TC1;POLD1;ATOH8;ENTR1;MTA2;TRDMT1;TTC14;RBM38;TIMM8A;CDK11A;TTC13;EYA2;SLC50A1;CDK11B;TBX19;WARS2;PROB1;CD4;TNIP1;TNIP2;BCL6B;TAF8;GALM;FAM98B;QRICH2;CLUAP1;TAF2;BNIPL;CCDC171;MAP10;CDA;ANKLE1;FRMPD4;MYT1L;WDR88;MTBP;SCN11A;GJA4;PXDC1;DHRS4L2;DUS4L;NHLRC3;SERPINF2;SCRIB;CEL;SOX12;ATG14;GABRG3;SYTL4;NUP93;ARMC2;BCAM;ZC2HC1A;HECW2;PARD3;ERVW-1;PRKD2;CFB;PRR14;TSPYL5;CFD;ZNF155;ZNF396;TPH1;ATXN7L3B;C9ORF72;CRACR2B;PCDHA1;PRDM16;SLC19A3;PCDHA3;CHST14;PLCG1;PLK4;GSDMD;NFE2;GSDMB;NDFIP1;ZNF382;FZD4;FZD9;FZD8;SLC16A14;NFATC4;GPR137C;XKR9;GIPC3;FNDC11;CDK10;RAD17;UNC119;GTF2IRD1;ZNF138;XKR4;RAD18;ZNF135;ATG2B;OGFR;GABRB2;ZNF132;RARG;WDR47;NRSN1;PHF1;CHM;C1ORF35;SMG9;HIF3A;KRI1;PHF7;WDR45;SMG5;WDR44;CYB561D2;ZNF280D;TRIM8;TRIM9;IMPA2;TRIM5;SPIN1;GPR137;TNKS1BP1;RNF150;GPRASP1;TEAD2;ZNF365;GPR135;TIGD5;EXOC8;TCF15;AEN;ASH1L;TERF1;NUDT16L1;WDR35;KAT2A;MRAS;HEATR5B;SLCO4A1;TMSB15B;PLIN2;PLEKHO2;ZNF358;PLCB1;JDP2;RNF166;ZNF597;EXOC1;GAS7;PLIN5;RNF165;ZNF596;GRAMD1A;GRN;RNMT;SERPINC1;PLPPR4;HSPA14;ECPAS;RNF135;SCAF8;SRP72;PATE2;METTL7B;CHML;PAIP2;TAF9B;CCL17;GPR158;BRD4;WDR17;ZNF583;ZNF581;GABRA6;HSPA1L;IL10RB;RNLS;CARD9;G0S2;NR1H3;GPR4;GTF2H1;TRMT1;NMNAT2;WDR12;DHRS3;GTF2H5;LRPPRC;DHRS4;ABI2;CLCF1;VMA21;PCYOX1L;GPR149;CEP41;KLKB1;ZNF334;HSPA1B;HSPA1A;ANKRD13C;RAB3B;CHRM2;ANKRD37;TOR2A;UHRF1BP1L;ANKRD13D;CSF1;ANKRD35;ANKRD36;SYAP1;RTKN2;UBP1;AUP1;METRNL;CLU;SLC8A1;CDH8;FCGRT;SALL3;SLC39A9;ANKRD31;PLXNC1;MAF1;C8ORF44;PCDHAC1;TECTA;MAGI1;MAP2K3;NUTM2A;TLE3;ANKRD36C;MAGI3;SWAP70;SEMA6D;CD180;VRK1;THNSL1;HIC1;DISP1;MOB3A;PYGO2;ARMCX4;CACNB4;ARMCX5;PPEF1;PHLDB3;PHPT1;SNRPA;DGKI;FKBP5;ND6;MINDY3;CD151;BRI3;HVCN1;ITPR1;UBR3;PHF21A;PHF21B;HMBOX1;ORC3;TTC21B;NACC2;SAFB2;ZNF787;MCL1;ZNF540;COA1;TOR1A;FANCM;CCDC14;TRAPPC5;SLC4A10;SLC4A11;TRAPPC8;ABHD18;BTBD8;RAX2;TRMT9B;IRAK1BP1;ITGA10;RCAN2;BCL3;CNOT3;MAFF;ESAM;SERINC1;TDRD10;MAP3K13;LAT;PLEKHM3;SLC26A6;COPS9;ZNF530;EIF4E3;RNPEPL1;CBWD3;TCIRG1;CSAG1;PPP6C;ADAMTS2;SCRN3;PSD3;C8ORF82;WDR6;CEP170;WDR7;PGPEP1;SLC37A3;RFC3;PLEKHG2;GPX1;PDCD6IP;HMGCS1;DIS3;SGIP1;COL25A1;TRPC1;LANCL1;APOA1;KCNAB1;TRAF2;BPGM;ADRA2C;TSN;DUSP23;NEMP2;ZNF519;DNAJC6;CTDSP2;LANCL2;MCM4;CCDC43;SNRPA1;ZNF511;CEBPB;NLGN1;SMARCD3;CEBPD;SFTPA2;PLAG1;VPS4B;TYRP1;FBXL22;HDAC7;P2RY8;SELENBP1;STOX2;HECTD1;ASTE1;HAUS8;HECTD2;VPS50;RAB24;MAL2;RBBP9;DNAJB7;MROH6;POLR2J;JAZF1;ANGPT2;SPAG5;SMOX;DDHD1;CEACAM19;PML;OTOGL;C3ORF49;RAD50;CLEC2B;VAPB;ZGLP1;IMPDH1;ZNF737;RAB13;POLR3F;RUNDC1;NECTIN2;TRMT61B;IFI27L2;TCERG1;VEZT;PANK3;SLC35B4;HDAC10;ZMYND8;HS6ST2;RPS16;CHEK2;KAT8;IL15RA;COG6;SLC6A15;P3H2;PTOV1;SLC6A13;FLT3LG;SLC6A12;P3H4;CPT1B;AFG3L2;NIF3L1;HSBP1L1;CRYZL1;GSAP;SMIM3;TBCEL;TMEM161A;LMAN2L;STXBP2;EBI3;RPAP3;SCFD2;INPP5E;VPS8;LCN10;FAM43A;TRPM4;BANP;ZRANB3;SRPK2;ZRSR2;SIAH3;STK11IP;DDIT4L;GDF1;ACADSB;UBAC1;PARVG;CYP2S1;CCSER2;TRMT11;ATR;ROBO2;RYR2;C2CD5;GFM1;OLA1;GABRR2;CLIC2;MAP4K1;ZYG11B;PARP2;PGGHG;TYK2;OTOS;RHOC;ITFG1;IL17RB;PALD1;NAALADL1;VWA8;C1QTNF12;FAM181B;RGS7BP;TLR5;TOR4A;ICA1L;ZDHHC23;WAS;CXCR4;GDPD3;RFNG;RASIP1;AMN1;ZDHHC18;DZANK1;NCR3LG1;KIAA1841;FAM47E;TRAM1L1;LMLN;C17ORF67;ATP5PB;PCP4L1;MTX3;XPO7;TUBE1;SORBS3;SPCS1;LBX2;CAMK4;VWC2;TRIP10;SIPA1;RIPOR3;ITPRIP;GALNT13;DSCC1;NRM;CLEC18B;TOMM20;SYDE1;TRAPPC13;PUS3;NANOS2;MIGA2;MIGA1;ARID5A;C2ORF16;SHISA3;PREPL;FANCD2;RGS9BP;SPECC1L;SRARP;FIZ1;NUPR1;LPA;SCG2;ZCCHC8;BTF3L4;FBLN1;DTX2;ADRB2;CUZD1;EFNA4;AGER;DNAJC27;NALCN;EFNB1;ARHGAP20;DPP7;DPP8;NPC1L1;DPP9;TMEM128;TASP1;GAS2L1;TGFB1;MLKL;UQCC3;PSPN;UQCC1;KLHDC1;HSPA6;DNAJC18;NFKBIA;DLG2;TP53I3;FES;BRWD1;LRP12;LRP11;ZSCAN1;ABCD4;DOCK6;HSPB9;SCYL3;ACADVL;DOCK4;DOCK3;CGAS;HAPLN1;MFSD8;DTWD2;SENP6;TMEM100;HK3;CASP7;MFSD6;LRRTM3;SIX4;NETO1;SIX5;FAM86B2;CASP4;CASP1;TOPBP1;ABCD1;GPSM3;RBM6;PROSER2;RHBDF1;AXIN1;FAM86B1;ARAP1;TRNAU1AP;CKAP5;KLF15;DNM3;FGR;ALDH1A3;LATS2;TRAPPC6B;AKT1S1;EGFL8;RBMS2;CHMP5;USP13;SLFN5;USP14;RGS19;NXN;POLDIP3;PALM3;NRXN3;SELENOI;DLL4;PRRG4;MAPK8;MCRIP2;HLX;ERICH3;LEKR1;CLASP2;ATE1;KDM4D;CMTM3;SGTB;NOS3;PDE6G;USP21;CYHR1;SCLT1;GDAP1;FAM167B;SLC4A8;SLFNL1;PPP2R2B
Expression In Mbnl1/2 KO MEFs Vs WT MEFs GSE60487	1163/1821	0.9999909391469566	0.9999977548837199	0	0	0.5907589860851622	5.3528046075213624E-6	ATF1;USP6NL;SCOC;NUP107;CYBC1;ALKBH7;LIPA;SPIC;TBK1;PPP4R2;ZC3H12B;AKT3;LIPG;PKNOX2;DNTTIP2;FRS2;HDHD2;FRS3;PHKA2;PRKAB1;SLC5A7;MTHFD1;FEZ2;PSME4;RUFY2;PSME1;OPTN;RABL6;ZNF277;ZNF28;PIF1;ZNF275;NYAP1;PARPBP;AASDH;ABCB7;CDCA7;BAZ2A;GATA3;GATA2;IQGAP3;GABARAP;CIAO1;HACD4;FAM221A;PCNX4;GRPEL2;COX1;ZNF267;FYB2;ZNF263;PRPF38A;CCZ1B;CADM1;NEBL;MRPL28;L1CAM;EIF1;TBL2;LYPD6B;DZIP3;NOX1;LGMN;FERMT3;ARHGAP9;LIN54;MTMR12;PIGQ;TUT4;MRPL38;SNX13;TDRP;SHB;MED15;HSPB11;LETM2;EEA1;MED11;MED13;SMPD4;FASTK;B3GALT1;TCP11L2;FLVCR2;NINL;APPL2;CGNL1;RMI2;TEX10;MRPL49;SIRT4;C20ORF173;DUSP8;GMIP;PHF20L1;RILPL2;C19ORF25;POT1;C5ORF51;ZNF236;RAPGEF6;CHST3;C11ORF54;LRRC19;TSR3;SDAD1;PSMB7;RIDA;UNK;SNX27;PLAGL1;TMEM67;CARNS1;NTF3;IL12RB2;EGLN1;CENPW;SLC16A1;MBD2;ZNF76;TMEM64;DCBLD1;GATAD2B;SKI;LETM1;TMCO6;ABCB10;GID4;FABP5;CENPI;SLMAP;TAOK1;SNX15;TSR2;ETFBKMT;MITD1;PKN1;CENPP;ADGRL3;ZNF451;CCNT1;MPV17L;FAM228A;ZC3HAV1L;CRAMP1;MYLK3;MTRF1;TOM1;MAP3K8;ZNF687;ZNF442;FBXW4;PIAS4;IST1;PPP1R16A;TPST2;RINT1;RBMXL1;SLC9A6;MSH5;SLC25A52;SLC25A51;ZNF436;ANAPC5;PLA2R1;AJUBA;ANAPC1;S100A8;TRABD2B;NSMAF;LRRC58;ZNF672;DLX3;LRRC57;UQCRB;ZC4H2;ATP6;IREB2;CREBL2;TNFRSF11B;SPATA4;THADA;SPATA5;SPATA6;KRCC1;GLIS1;FBXO42;SLC9A3R1;BCL2L13;ZNF429;SMYD4;EVI5;SOCS4;NEK8;ZBTB14;BRPF3;GOT2;SRD5A3;TNFRSF10C;ZBTB10;TNFRSF10B;FBXO34;TNFRSF10A;FBXO30;FBXO31;TNFRSF10D;IGSF10;CXCL12;OGN;SP8;NIT1;LRCH3;SLC25A2;ST6GALNAC2;CDCA7L;FHL1;SUMO4;KIAA1549;MRPL1;C6ORF226;DDI2;PRADC1;ITGB8;ITGB7;TNFSF12-TNFSF13;UTY;NEO1;ACTR6;TMEM255A;VEZF1;MMS22L;NT5C3B;PPM1B;TMBIM4;NPC1;SYF2;NPC2;NAF1;TRIM59;PIK3C3;SLC25A10;SLC25A12;SLC25A5;SLC25A4;SLC25A13;NDUFB9;FOCAD;GTF3C4;NTN4;KATNB1;RCHY1;MALT1;ZNRF2;PARD6B;ZNRF3;KIAA1328;IFI16;ZNF627;ATXN1L;SLC36A4;BEND5;BEND6;POLR2J3;METAP1D;POLR2J2;MID1IP1;STYK1;TXNL1;PRRX2;MAP1LC3B2;DONSON;HIP1R;TM6SF1;BAIAP2;SORL1;TSPAN15;MCM3AP;CDKN2AIPNL;TRIM39;PRC1;ZNF616;TRIM37;PTPN6;SMAP2;TRIM33;SPG21;PTPN3;EIF4A2;LPGAT1;CCNI;CCP110;TXNDC12;ZDHHC8;IKZF2;LCTL;TXNDC16;CCAR1;HERC5;HERC4;LGALS3;BAIAP2L1;CDC26;SPATA24;FAM53C;EPC1;FBXO3;EPC2;ATXN7L2;ACAD10;TBC1D22B;EPHB4;SLC12A9;GIN1;ZFP1;OMD;ZFP2;CIRBP;MFSD12;CYP39A1;CCDC80;CFDP1;FNDC4;PPA1;SPATA13;CES1;EPHA2;SLC45A4;L3MBTL2;SDC4;PCDH10;PPP1R35;CWF19L2;WNK4;OMA1;ART3;ZBTB2;MBTD1;DSN1;SEC14L1;RAB11FIP1;PPP1R2B;MIER3;MIER2;MIER1;PCBP2;CEP192;DECR2;RAB11FIP2;RBM12;N4BP2;RAB11FIP3;PAG1;STAT5B;SLC10A7;APOBEC3H;IQSEC1;PPP1R21;RANBP17;TNFSF13;INTS2;BSDC1;CPLANE1;ERAL1;MED13L;FBXL8;POLA1;ARMC10;ACER3;ECHDC3;FBXL3;NOL10;MKX;FBXL5;VSX1;APOBEC3B;MON1B;TMEM151A;DHRS13;ACY3;PTPRS;HIBADH;FKBP15;PTPRQ;INTS10;B3GNTL1;PCSK4;KHK;PPP3CA;PCM1;ARV1;SCML2;ACADL;MLX;BBS7;BBS5;ANKDD1B;NXPE4;MRPS26;SYK;CACYBP;KIF23;KIF7;SYN3;ZFY;ZHX1;SUPT3H;IMMP1L;DEPDC7;ARHGEF4;ARHGEF1;MICU3;KIF2C;GREB1L;NOXO1;XIAP;NAPG;PCNP;HSF2;HSF1;MGAT3;EXOSC3;EPS15;RAE1;LNPK;GIT2;MON2;SPRYD4;RPA2;PCDHB13;ND4L;DOHH;PER3;KLHL7;TCEA3;ESYT3;RAD1;TACC1;RTN4IP1;CCDC167;DCLRE1B;PRDM7;PRDM9;NUP188;ZFAND4;CD82;CRTC1;RPP30;WWC1;ZFAND5;WWC2;GXYLT1;LOXL4;WASHC2C;UBE3A;OGDHL;TTF2;TTF1;WASHC2A;TMEM266;PLAU;TBC1D32;CAPN7;SNIP1;BANF1;ARHGEF40;ARID2;TMOD1;CARD10;TPRA1;ZGRF1;ATG9B;OSR1;ATG9A;WBP11;GEM;TANC2;PSPC1;GEMIN8;VCP;BHLHB9;PKDCC;COX17;KLHL17;CACNA1D;RASGRP3;RPF1;CCNB2;TMEM245;ADGRG2;IRAK1;PACSIN3;NPHP4;VARS2;CNTLN;BCL9L;EEFSEC;OST4;NUP155;ARHGEF39;SLC52A2;VTA1;PCIF1;SLC52A1;KLHL24;SYT8;CALHM4;CALHM5;SYT6;GNAO1;BMP4;IFT22;NAT1;NAT2;KIF4B;GNAS;MKRN2;ALPL;IFT27;UBE2O;TAB3;TAB1;CCDC130;FGF10;RBM27;PHTF2;EDA;MAST3;MAST2;SOBP;TENT4B;AFF1;LMNB1;PPP1R9B;ABHD16A;MLST8;UTP15;RBM14;DDX52;PEX1;GPCPD1;MASTL;TBC1D1;ELF2;RCN2;ACOX1;PPDPF;ADGRF5;IFIT1B;CHI3L1;NCBP3;FAM72D;FAM72B;FAM72A;CREB5;RBM22;LAMA5;PARG;RBM48;DDX20;RNF2;PTHLH;SV2A;DCDC2C;MXI1;NUP43;TRDMT1;CCDC183;GALNT7;EYA1;LAMB3;SWT1;USF3;TBX18;USF1;RSPH3;ERCC3;TEF;FAM131C;KATNBL1;SARDH;TAF8;NUP35;TAF4;CDA;PATJ;FNBP1L;FGFRL1;GPATCH8;ELK4;MTBP;PCMT1;GNAT2;STMN1;CDK5RAP1;DIP2A;ANKS1A;VPS18;DNAAF2;ZNF160;GTPBP6;REV1;AFAP1;DNAAF5;PRKCA;FNDC3A;HCFC2;PASK;CLPX;DEPDC1B;RNF126;ZC2HC1A;TARS2;PRR18;VPS28;TSPYL4;RHNO1;ZNF397;CDC42SE1;ZNF394;NOLC1;ATXN7L3B;RNPC3;ANAPC10;BLOC1S4;GATD3A;ZNF148;BARD1;PLK4;NDFIP2;ACD;ACE;FZD5;MCAM;WDR53;FZD8;NR1D2;CGN;INO80;C9ORF85;TADA2B;GNPTG;GLUD2;TRIP6;CYP1A1;OGDH;FARSA;PAM;CDK14;DAND5;PCDHB8;CPEB4;CEP57;RET;PHF2;OGG1;TCF24;STON1;ADK;PHF7;SMG7;WDR45;WDR46;ING1;SMG5;AIFM3;FAM102B;TRIM6;AIFM1;PAXX;TRIM5;ZNF280C;AP3S2;PLEKHN1;C16ORF74;CEP55;EXOC7;ELMOD2;NUTF2;NUDT16L1;TMEM175;WDR33;GCFC2;SIKE1;AFTPH;COL2A1;AHRR;EXOC3;EXOC1;HOXD11;ECPAS;TMEM165;BCLAF3;TMEM168;UBN1;DTD1;GPR155;CCL25;WDR17;YTHDF1;RNLS;SYVN1;GATB;WWP2;HIPK3;ADAT3;RNF146;AGBL4;ERP44;ABI2;AGBL3;VEPH1;LPCAT2;TRMT6;SARM1;HYLS1;CEP41;TMEM39B;PLCD3;CCL27;HSPA1B;HSPA1A;MRE11;IRS1;PPP1CB;ABHD13;FGF7;HMGN5;MPC1;KRTAP3-3;CLCC1;KRTAP3-2;ANKRD13A;PLEKHJ1;IFNAR2;RAB2B;TLE2;CEP135;RALGAPA2;SKIDA1;DYRK1A;VRK1;GTF2F1;ILF2;TLE6;CACNB1;CLEC4A;EBNA1BP2;CLEC4C;RAB36;ARMCX5;RAB35;CLIP4;MADD;PHIP;TSSK4;TOX;PHPT1;MINDY3;FAM114A2;INSIG2;BRI3;CCDC25;ANKRD11;ABHD8;CUL1;MRI1;ABHD6;AEBP1;HMMR;C1ORF53;C1ORF112;RHOBTB1;RAD51AP1;HMBOX1;ITPRIPL1;OARD1;ORC2;NACC1;ZNF546;RAB6B;SKIL;ESRRA;ANKRD29;ANKRD26;FANCM;CCDC14;CCDC15;GLMN;SLC4A10;NACA2;LSM4;CNOT4;MOB1B;DAB2;SLC7A6OS;LSM6;SCCPDH;YEATS2;ZFP62;COPS2;CPD;RCAN2;CNOT3;CPE;SLC26A7;NF2;COPS8;MAP3K14;CNOT9;RNF187;ZNF770;RNF10;MCM8;C15ORF61;KIAA1671;ZC3H8;ZC3H6;DUSP16;DNALI1;PPP6C;VPS72;SCRN2;TLK2;EVI5L;PGPEP1;TNPO3;CCDC38;IQCB1;REXO1;DIS3;PATL1;DNAJC1;NEMP2;EVC;TST;RP2;TRAF6;DNAJC4;LANCL2;POLR1D;CCDC43;DAGLB;SMPDL3B;SFT2D1;GTF2A1;NFAT5;CEBPB;RNF34;WBP1;EI24;SEMA3G;THSD1;FBXL22;LMF2;HIRIP3;ABLIM3;ASTE1;DNAJB6;HAUS8;POLR2A;PUF60;DNAJB4;ZNF746;EEF2KMT;VPS54;RBBP9;TNNI2;RAB28;BAK1;DCAF10;FNIP1;POLR2J;MEST;IRX1;SLC35A1;PPIL1;SPAG5;FBXL17;PTPN11;KLF3;PTPN14;TRIT1;RAB10;CUL4A;SNRNP40;MFAP1;SPAG1;ESF1;CEBPZ;MNDA;MMACHC;METAP2;PANK4;SLC35B3;TCERG1;VEZT;TRAF3IP1;CISD1;IFIT1;IFIT2;FRAT1;ZNF606;CHEK2;ZNF605;SAP130;LONP1;TRMT44;ESCO1;IL1R1;METTL3;TINF2;CMC1;BOLA1;EBF1;MRPS18A;YOD1;CRNKL1;MAPK8IP3;AFG3L2;NEIL3;KATNAL2;PAPPA;VDAC3;VDAC2;SIK1;VDAC1;DNA2;ZFPM2;CBLL1;LLGL1;CASZ1;FUT10;STXBP2;EIF5A2;TMTC3;HNRNPLL;SMIM7;RPAP2;RPAP3;C10ORF143;CBARP;GMCL2;INPP5B;PTDSS2;ZNF821;SPTBN1;MAP9;CARMIL1;ZRSR2;CDSN;SLC35E1;STAC;INSR;PYHIN1;SETDB2;SLC35E3;SIAH1;HSPBAP1;SMU1;ZNF816;ZNF813;TRMT11;DCP1A;RBAK;ATR;C2CD5;CLIC4;DAZAP1;SLC35F5;FAF1;OLA1;EPB41L4A;HINT1;ZMYM1;PP2D1;AUH;UBXN8;TNFAIP8L1;LRRCC1;PSD;MAP4K2;TOP3A;TSC22D2;PPHLN1;UCHL3;CBFA2T3;ZDHHC17;IL17RB;PALD1;RAD51C;CLDN15;NME6;CNEP1R1;B3GNT4;HNRNPH3;FYTTD1;PTGER1;ZDHHC20;RGPD6;RGPD5;RGPD8;ZNF3;RGPD2;RGPD1;RGPD4;RGPD3;PPP2CA;PSMC3IP;PURB;ATP5F1B;SUSD5;GABRE;RANBP2;MPP2;ATP5PB;PCP4L1;KRT13;ATP5F1C;GRHL2;ATP5F1D;ATAT1;KRT15;TRIP10;RAB9A;FAS;B9D1;TRIP12;TRIP13;GALNT12;NDUFA12;TAMM41;CDY1;MRFAP1;CIB2;LZIC;HOXA13;HOXA10;RDM1;CHCHD2;POGZ;SACS;NUSAP1;CMTR1;WASHC1;NANOS1;LMO4;SLX1B;ALG14;ALG11;PPP4R3B;LZTFL1;KCTD7;SPECC1L;ELMO2;ELMO3;RELL1;SLX1A;LRIF1;COX7A2;DNAJC24;DTX2;EFNA5;FAM83H;ARHGAP21;UBB;UBC;EP400;ATP6V1H;ZC3H18;PDZD8;ZC3H15;BPTF;SMAD2;KLHDC3;CBX6;ACBD5;TGFB2;CPSF1;MLKL;RHBDD2;LRRC75A;CBX1;CPSF2;IDH2;AZIN2;HELZ;CRLS1;COQ6;EFNA1;DIAPH3;ATG16L2;GDNF;MAN2B2;C2ORF42;KDM5C;KDM5D;SOWAHB;HSPB8;OPLAH;OASL;SPRED2;LRRTM3;NETO1;ZC3H7B;FAM86B2;CYP4V2;TMEM107;CASP2;CDY1B;MFSD1;KDM6A;TSFM;ABCC5;SPATS2;FAM86B1;CTPS2;URB1;SAFB;ARID1B;CKAP5;IQCG;FCHSD1;RBL2;SUPV3L1;RNF207;CDY2A;CDY2B;LUC7L3;DNASE2;MNS1;PFDN4;CDH17;EGFL8;RBKS;B4GALT4;COLEC10;USP16;ABRAXAS1;MOSPD2;WIZ;IWS1;NCALD;SELENOI;ERICH1;GMDS;PRRG1;ABCF2;ABCF1;ZNF185;KDM4D;CMTM3;KDM4E;CMTM4;USP21;SGTA;LCA5;SCLT1;USP28;GDAP2;SLC4A8;KANSL2;POMK;RBMX
Genes Changed In HD Fibroblasts Treated With ZFP-C Vs Control GSE127820	1158/1819	0.9999909411871616	0.9999977548837199	0	0	0.5849491033284014	5.298968448267976E-6	MAPKBP1;LIPA;ZFYVE28;NDST1;PREX1;COMTD1;KRTCAP2;MPRIP;UBASH3B;FAM110B;GPBP1;BBX;PRKACB;GBP5;DAXX;GABARAPL1;STARD5;UNC5B;DNTTIP1;HPCAL1;PRKAB1;RFX8;RUFY3;FEZ2;PSME4;RABL3;PSME1;PLBD1;TCEANC2;CDIP1;ASPHD2;RBCK1;IDO1;ZNF274;HS3ST3A1;B3GLCT;GATA6;MTMR8;IL20RB;THY1;RNF215;PDGFD;MYO6;VTI1B;TOE1;HEXIM2;EDEM1;EIF2AK2;ZNF32;NR2F2;NETO2;C12ORF76;EIF1;IL22RA1;MOV10;EIF5;LYPD6B;TDP1;ZNF30;PKIG;DZIP3;LIN54;MTMR11;HEXA;LRRC32;MRPL35;BBC3;LETM2;MRPL33;TUBA1C;SH3BGRL2;DLGAP1;NELFCD;JAK2;FGFBP3;CTBS;PCMTD1;DFFB;DFFA;ELOVL5;RIPK4;EMP1;RRAS2;MED27;PTGR2;PHF20L1;GPRC5A;DPYD;PLSCR4;CDC42EP3;C19ORF25;PPARA;SLC18B1;CRYAB;PIGF;VAMP5;ZNF235;CHST2;SLC29A3;TMEM106A;PPARD;KANK1;C11ORF54;DMAC1;STAU1;SYNPO2;ADAM21;HTT;MRPL54;PTGS1;TCOF1;MICALL1;SPP1;HAS2;FLNC;ZNF226;EXTL3;KRTAP2-1;SAMD3;TRMT10A;MBD5;GK;BMP8B;TMEM64;TARBP2;PSMB8;PSMB9;SKI;TTLL3;C12ORF29;TTC30A;C4ORF3;HLA-DPB1;YPEL3;LY6K;ZNF691;TMEM167A;MAP3K7CL;CXCL14;SAT1;CXCL16;FOXQ1;MTRF1;POFUT1;KPNA4;PITX2;SLC16A2;NEPRO;SLC16A3;ZNF443;SLC16A4;ZNF684;C11ORF87;FST;CTNNBIP1;ATP11B;ZBTB34;MAPKAPK3;ZNF436;ANAPC5;ROR1;PLA2R1;SLC27A3;KIAA0408;IFNA10;NSMAF;KHDRBS3;TSACC;SHC1;FBLIM1;FBXO47;ECSCR;STK39;TNFRSF11B;NREP;TNFRSF11A;FOXO3;LIN7B;FHIT;LRRC55;GLIS2;SOCS2;BCL2L13;ATXN2;PORCN;ATXN1;ATXN7;AMDHD2;DSEL;KIAA1522;BMF;TNFRSF14;SLC38A2;ZBTB18;TIA1;FUS;BDNF;NEK6;TMEM120A;B3GALT4;CORO2B;CXCL10;PTPRE;CXCL11;SH3BP5L;RGCC;ARPC2;OSBPL1A;MYD88;MOXD1;SH2D4A;SCHIP1;FHL2;ECE2;HTR2A;MRPL3;KIAA1549;PTER;PPP1R13L;PPP6R2;TRIM69;ZNF404;DGCR8;PMEPA1;ITGB7;UPP1;CEP290;CTNNBL1;NKX3-1;SLC36A1;SMIM14;ITGA3;DHPS;RAD23A;VEZF1;NT5C3A;PPM1A;SLC25A17;NPC2;SNPH;ZNF638;BCAT1;TRIM55;ST6GALNAC5;CERS2;GTF3C1;PPP1R15A;SNAP47;PCOLCE2;PPM1N;ATP10D;MAK16;FURIN;MLLT3;CXXC5;ZBTB40;SLC25A27;CCL7;IFI16;SH3BP1;CCDC85A;PHKG2;FCHO2;UBQLN1;CCL2;LRRC8A;E2F7;CTHRC1;PCDH7;STYK1;CABLES1;IMMT;SYT14;KIAA0232;TBX3;TTC39B;SLC25A37;PDCD4;CCM2;VIPAS39;CDR2L;SMAP2;SLC25A36;PTPN3;SMARCAL1;LPGAT1;TMEM41A;CCNI;MT1M;TXNDC11;IFI35;CYB5D2;ZDHHC3;ICAM1;NUDT4;HERC5;C1GALT1C1;HERC2;OPHN1;CDC26;DHX58;TNFSF10;TRIM25;FBXO6;LGALS9;TRIM21;TRIM22;FBXO9;MFSD2A;EPHA4;PAQR7;RSAD2;ENTPD4;PAQR5;RSAD1;ALG2;DHX40;SHTN1;FNDC4;CCNY;PPP1R3C;TRIM14;FAM76A;CTXN3;CES2;STX1A;TMEM87A;NUMBL;NRN1;L3MBTL2;SDC4;TMEM63B;PCDH19;UBE2J2;ZBTB2;SEC14L2;SNX3;SEC14L4;XRRA1;ARSK;PCBP2;PENK;STK38L;DYM;HIVEP3;CD14;RIMKLB;ARSB;CTSA;STAT5B;APOBEC3F;EGR3;APOBEC3G;FOXF1;PPP1R21;DELE1;MYO5A;MICAL2;ERAL1;BRI3BP;BST2;EXT1;C7ORF66;PPP1R1C;ID4;NOL10;HERPUD2;PCSK1;CD40;MRPS16;INTS10;PCSK9;SECTM1;PTPRK;CTSS;PPP3CA;BABAM2;ARV1;NUDCD1;ENC1;ARIH2;CTSG;KIF1B;QSOX2;LMCD1;IL11;ANKDD1A;PCYT1A;KIF7;RGMB;COMMD7;SORCS2;SUPT3H;ANO3;CNKSR2;GAK;KXD1;ZNF780B;TLCD1;PDZRN3;TAGLN;STX17;SATB1;PRICKLE1;FAAP20;GNAI2;ZFP14;SERTAD3;SLX4;EXOSC4;CAMK2N1;DGLUCY;CD58;FILIP1L;CCT4;MICB;GABBR2;GIT2;GCA;GCH1;CAVIN4;CRIPT;MOK;VMP1;PER2;EPGN;SGSM3;KIF26B;TCEA3;TTC3;FKBP1B;CACHD1;TACC1;FAM171B;MAMLD1;IL18R1;NUP188;DENND5B;RPP30;GIMAP2;LOXL4;JADE2;TMEM263;RGS4;ENPP2;WWC3;ENPP1;BAALC;ACAA1;BORCS7;PAMR1;CAST;OSR2;TPRA1;DIMT1;TMOD2;ATG9A;SSU72;MR1;ADAM19;SPOCD1;ADAM17;TBC1D20;ADAM12;BBOF1;CARD16;GEMIN8;MZF1;CCDC150;VCL;NDRG3;UBA7;ARHGEF28;TCF7;NPR3;SLC1A1;CACNA1A;HTRA2;PDS5B;DDX60;MCHR1;TMEM241;SYCE3;FUT6;RAI1;TMEM245;RNASEH1;KIF3B;LPXN;PACSIN3;NPHP4;KIF3C;MFAP3L;CRTAP;CAV1;HMGA2;LAYN;SHISAL1;HOOK3;HIGD2A;GULP1;BMP2;APPBP2;COL5A3;GNB4;AMOTL1;MXD3;LGALS3BP;RTP4;ATP2A2;TENT4B;LTB4R;RPGR;ABHD16A;CPT2;DACT3;LRRFIP2;SCARF2;TGIF1;HS3ST3B1;MKKS;DDX59;HSDL2;RBM14;ARHGEF12;TTC33;DDX58;SHROOM3;DDX54;ETV1;IRAK3;C4ORF48;GPCPD1;EPN1;GREM2;ELF2;NAV3;SETBP1;CRY2;ATG4C;ATG4A;INA;IRF9;CREB5;PLA2G1B;ASAP3;ASB13;RNF7;HMGCR;SAMHD1;PTHLH;CLN5;IL1RL1;MXI1;MVB12A;TTC14;S100G;GALNT5;TTC13;BNIP3;MX2;SWT1;ZNF804A;SLC50A1;ATP2B1;FAM155A;IRGQ;ACTC1;CYP24A1;TNIP1;CD7;TAF8;ACKR3;ASB7;NRDE2;FAM50B;RBM43;OTUD3;SNTB2;PI4K2B;CLPB;TMEM200A;ARPC5L;RAPH1;STMN3;GPR176;ZSCAN32;MYB;PROK2;PIP4K2A;HOMER3;CEP97;NCKAP5;CDK5RAP2;RSPH6A;DAPK2;DNAAF5;C9ORF64;SYTL3;HCFC1;NISCH;RNF128;HECW2;CLPP;MAP1A;FDX1;SPIN2B;HOXB2;SPIN2A;CFB;ACOT4;RNF121;ANAPC13;ZNF154;NEDD4L;PRDM10;C9ORF72;GJC1;RIC8A;BLOC1S5;FAM171A1;ABR;FAM124A;PCDHA1;S100A16;ST3GAL4;PRR27;SLC19A3;HMOX1;MCMBP;ST3GAL5;ST3GAL2;ZSCAN18;BRAP;DNAH11;GTF2IRD2;HOMER2;FZD4;IRF2BP2;NFATC2;PRDX6;PAFAH2;GPR137C;THAP11;EHD3;SSPN;TNFSF9;CDK14;ADA;ZNF135;OGFR;ZNF133;CDKN1A;NRSN2;ADK;HRCT1;CLINT1;PFAS;PRSS23;CYB561D2;LFNG;TRIM8;ZCWPW2;CSRP3;PIP4P2;C16ORF72;AIFM2;COL10A1;KRTAP1-5;RRP15;ZNF365;BATF2;SERPINB2;SERPINB9;SERPINB6;BACE1;KAT2B;FAM234B;ZEB1;PCOTH;PAX9;GAS6;ANGPTL1;MGLL;JDP2;FAM71F1;WDR26;ADCY7;PAPSS2;ECPAS;ATP6AP1L;APOL6;GPR153;SRP72;CHN1;CKB;AGA;SIAE;RNF130;APOL3;APOL2;PCGF5;WDR18;GSR;RFLNB;LAPTM5;TCAIM;GTF2H1;SULF1;LRPPRC;RFLNA;FAM71E2;KTN1;ZNF33A;RNF145;DHRS7;TMEM159;ADM2;CLCF1;ABI1;ZNF333;HSPA1B;HSPA1A;TOR2A;CLSTN3;IRS1;TUSC1;STKLD1;CLU;EDC4;FGF5;PYCARD;PPP1CC;ABHD10;HMGN5;IPO9;PODNL1;LAMP1;CFL2;PLS3;ZNF569;LARGE1;PHLDA2;AP5S1;PHLDA1;ZNF565;ANKRD13A;IFNAR2;KCMF1;MAGI1;BIVM;MREG;FKBPL;MAGI3;TPM2;SEMA6D;CEP131;GTF3A;TRAFD1;TAP1;FRMD4A;PGD;TEX2;ILF2;PGF;DISP2;ARMCX1;OR2L13;RAB38;ZNF799;ND1;TOX;PHLDB2;NOTCH2;ZNF792;NOTCH3;SEMA7A;ANKRD11;CUL3;UBR2;AK4;PHF21A;RHOBTB2;PITRM1;BTBD3;MAP3K20;ZNF546;ZNF302;PLXNA4;MPDU1;TRAPPC2;ANKRD28;OSBPL8;SEC16B;CCDC14;SEC16A;BTBD6;RCAN1;LRFN5;LRFN4;CDK6;CNOT7;REEP5;P4HA3;PLXNB2;CCDC22;NF2;LZTR1;XAF1;CNOT9;PLEKHF1;DUSP18;PIK3C2A;ADAMTS4;DUSP10;SGCD;SGCA;PSD4;EMILIN3;PHACTR2;EMILIN1;ZNF766;SOST;GAL3ST4;SGCG;IDH3A;IQCB1;CEMIP2;CHPF2;BPGM;REXO2;ADRA2A;NIPSNAP1;ZFP90;ASPH;TRAF3;DNAJC5;LANCL2;DNAJC9;ZNF512;DAGLB;METTL27;SSX2IP;CEBPB;WBP2;EI24;SEMA3B;ARPC4-TTLL3;GLRX;NOD2;DNAJB4;VPS53;RAB24;RAB29;RBBP9;ASCC3;CTNNAL1;WASF3;SPAG9;ANGPT1;ASCC1;KCNJ12;AHNAK2;KCNJ15;APOC3;KLF4;KLF3;RAB10;P2RX5;KLF6;IMPDH1;DOLPP1;MAB21L1;POLR3H;PI16;CBLN4;NECTIN1;IFIT5;DDX60L;CALML4;ANTXR1;SOGA1;AQP1;IFIT2;RPS6KA5;RUSC1;NIPAL2;LONP1;OR5D16;PDK1;FAAP100;IL15RA;IL1R1;ACSL1;SP110;TANGO2;ARRDC3;IFRD1;SLC35C1;P3H2;BOLA1;FLT3LG;ACSL3;PSG8;PLPP5;PSG5;RRAGC;XRN1;CEP57L1;CD109;PAPPA;VDAC1;NEIL1;ZFPM2;BLZF1;PLPP1;PTGFR;TBCEL;SLC35D1;LMAN2L;TRANK1;DCUN1D2;STC1;SMIM11A;INPP5A;FAM180A;STXBP6;SPRR2B;ZRANB3;TMEM184B;SLC35E1;STAC;TMEM50A;DDIT4L;NMI;PUM2;UBAC2;LACC1;RAET1G;SESTD1;RAET1L;CREBRF;SPRR1A;ITM2A;ITM2B;RPAIN;ACVRL1;ROBO3;DAZAP1;FASTKD1;SH3KBP1;CITED4;MCUB;OLA1;SGF29;SIPA1L2;SPPL3;RPTOR;GLIPR1;CLDN23;DNER;KIF13A;STAB1;UBXN8;GNPNAT1;TNFAIP8L3;RALGPS2;EDN1;PARP3;PARP4;KRT34;BTN3A3;PDCD1LG2;SLC35G1;PARP9;ITFG2;CEACAM7;CNEP1R1;CLDN12;FAM20C;TLR3;PTGER4;TOR4A;SLC20A1;PTGER2;AKAP7;GDPD5;PTS;TYMP;AMN1;ANKMY2;CFAP298;CHRAC1;ATP5F1B;CTNNA1;SUSD6;HDX;METTL9;NQO1;GDF15;GINS3;LSAMP;AP3D1;LHFPL2;GSTA2;LY6G5B;APBA3;KBTBD8;TJP2;STEAP3;GUCY1B1;GALNT15;HDLBP;TMEM140;AMOT;CHCHD4;EFTUD2;SYDE1;FAM162A;BASP1;C1RL;HCFC1R1;WASHC3;PUS3;POSTN;HGF;LMO2;ALG14;EPDR1;LIFR;WRNIP1;PREPL;EMCN;CMPK2;SELENOV;NUPR1;HDGFL3;TEDC2;H6PD;BTF3L4;PLCXD1;STK3;EFNB2;SCUBE2;ARHGAP22;DPP4;EFNB1;HRH1;HRH2;PODXL;TMEM127;ZMAT5;NLRP1;ATP6V1D;ENKD1;CBX6;ACBD5;LRRC75B;RHBDD1;ARHGAP27;SMAD6;DNAJC17;SMAD7;DIAPH1;AMACR;DLG2;TMEM117;XAGE3;TGFBI;ULBP2;LRP11;C2ORF42;GPSM2;DOCK5;DOCK4;WNT2B;HSPB8;GTDC1;USP39;CXCL2;HAPLN1;HK2;CXCL5;IRF2BPL;GMPPB;HEBP1;CASP7;CASP8;TMEM104;CASP1;PDE4B;MFSD1;NOS1;POLK;KLF10;JAGN1;PTGIR;ARID1B;FCHSD1;TGFBR3;ALDH1A3;PEAK1;TRAPPC6B;PALLD;EHHADH;CDH11;TRNP1;CDH13;COL6A3;RBMS1;TERF2IP;PXYLP1;PRTFDC1;USP13;SLFN5;KDM3A;CAMK2D;NXN;IER5L;ABRAXAS2;ATP1A2;TM2D3;THBS1;SELENOI;CHSY1;ERICH1;ERICH2;STOM;HES1;TENT2;GBP1;CAMK2G;GBP4;HES4;MUTYH;NEGR1;SGTB;POLM;LIMK2;PRAF2;USP22;CMTM6;SPRY4;NAP1L3;ZFC3H1;ANXA2R;PDE4DIP;USP28;GDAP2;TSHR;NEURL2;PIK3IP1;PITHD1;PMP22;RGS10;SPRY2;PDE7B;SSBP2
Expression In Quadriceps Muscle Of HSALR 20B Myotonic Dystrophy Mice GSE38962	855/1256	0.9999909430941023	0.9999977548837199	0	0	0.7362282229544205	6.667979930206181E-6	CHIC2;AVIL;TMEM94;TMEM97;IL4I1;PPP4R1;SMCO3;LIPK;GBP6;GBP7;RBFOX2;CACNA2D3;DHDH;HPCAL1;RFX2;PHKA1;DICER1;MYL4;SLC5A8;AGTR1;CYP2E1;ATF5;EXD1;MTMR3;COL13A1;TTYH1;ABCB4;HPN;CLCNKB;CLCNKA;ABCB8;ZNF23;C2;PCNX1;CYB5R3;AFMID;RHBDL3;ATRIP;PPARGC1B;HEXIM1;NGFR;GSTM2;GSTM1;INCA1;ABCA9;C20ORF27;ABCA8;CYP4F8;CP;UCK2;FAM135A;UCK1;STRC;C6ORF89;NOX3;SFXN3;PKIG;DMRTC1B;GSTM5;NUDT4B;KCNC1;PIGO;PIGQ;KCNC4;SNX13;TDRP;ECSIT;PIGW;BBC3;OSBPL10;ATIC;JAK2;DLGAP2;PCMTD1;MYBPC1;DUSP3;ELOVL5;RIPK2;LRRC49;PIFO;ROM1;RAB3IL1;MANEAL;SLC39A12;MRPL45;FAHD2A;MRPL43;FAHD2B;SUMF1;BDH2;CDC42EP5;RAPGEF1;VAMP1;SMTNL2;ERGIC1;SMTNL1;TRUB1;KANK1;TRUB2;STAU2;SYNPO2;MIEF2;SDAD1;SLC7A1;RECQL5;SRPX2;NRAP;PMS2;ZNF467;LRRC24;P2RY14;SCTR;TMEM62;SPSB2;SPSB1;GID4;SNX15;TSR2;CENPS;CRCP;FBXO27;MAP3K7CL;HR;ALDH1L2;CXCL14;SAT1;NUDT11;NUDT10;SLN;FNTB;SLC16A6;NUDT18;SLC16A8;NUDT15;NEPRO;PITX3;CPA3;C11ORF87;FOXP2;TPST1;RBMXL1;MFNG;ARL3;DPT;UBFD1;SLC9A3R2;ATXN2;SLC38A3;CD276;NEK8;KCNF1;STYX;BCDIN3D;FBXO32;PTPRD;C1ORF216;KIAA1755;PTPRE;CXCL12;RGCC;TMEM17;OGN;SHBG;ITGB1;CNTNAP2;CELF2;SCHIP1;FHL1;POMT1;C6ORF226;FUNDC1;UGT2A2;UGT2A1;UPP1;ZNF641;OVGP1;KSR1;PEG3;TNFRSF19;VPS37C;HTR3B;ARFGAP2;NT5C3A;CYP2A7;SYNPO2L;BPI;SLC25A11;ST6GALNAC4;AHDC1;TNFRSF21;SLC47A2;GTF3C4;SLC47A1;LRP1;PPM1M;PPM1K;MFF;MLLT3;CCL8;TRIM46;UBQLN4;TRIM45;NTRK2;TRIM40;MID1IP1;SLC12A1;MAP1LC3B2;GZMM;TSPAN14;OPN1MW2;KCP;FCGR2B;MDGA1;SLC25A33;SLC25A36;SLC23A3;CPNE8;PLEKHB1;ERFE;NUDT6;ZDHHC3;NUDT4;ZDHHC4;LGALS4;RASSF2;SPATA24;FAM53B;LGALS9;FBXO8;SLC34A3;EPHA7;ENTPD2;PAQR7;ST6GAL2;MUSK;ACTN2;PHYKPL;SLC34A1;KCNK13;NSMCE2;CIRBP;RIIAD1;KCNK15;CSNK1D;ACTN4;ANK3;ANK1;GCAT;FNDC5;IFI27;CRISPLD2;MXRA8;CD226;PLA1A;PPP1R37;SLC45A3;CEND1;LPAR4;NEU2;SYNGR1;PCBP3;RRAS;ARSJ;SARAF;APOD;APOE;SCN3B;SLC10A4;FAM78A;ST8SIA2;XRCC2;MICAL3;MYO5A;PPP1R1A;PPP1R1C;ACER3;INTS4;CALM3;LRRN1;FBXL5;RETREG1;MON1A;SPAG17;ACY3;CCDC125;OTUD7B;AP2A1;EDA2R;PCLO;RAC3;SDF4;CTSG;ARIH1;LMCD1;EIF5AL1;SYK;TNFRSF12A;MMD;NCOA6;NCOA4;IL16;ANO7;GAB2;RGMB;ZHX1;MRPS5;TOX3;PITPNM2;ZNF780B;ZNF780A;KIZ;NAPB;POPDC3;RAMP2;DEFB123;CRIP3;SERTAD4;CYP2A13;GPC3;EPS15;RXRG;MFSD4B;GCA;GCH1;PLEKHA1;ERCC6L2;SORT1;TMEM176A;VEGFC;KLK11;PLEKHA8;VMP1;PER1;TCEA3;FAM171B;SPC24;PLVAP;DENND5B;FHOD1;KLHL34;KLHL30;TEKT1;OSTF1;SCARA5;TMOD3;UBE4B;CD8A;DOK5;HHIPL1;DENND6B;SIDT2;CALCA;CALCB;KLHL15;SLC1A1;SLC1A3;C20ORF144;ADGRG4;IRAK2;CYTL1;TBC1D16;WNT4;CAV3;PCIF1;KLHL23;SYT9;AP4B1;CLK4;MT3;IFT20;TIMM10B;BMP1;MKRN2;CCDC130;FGF10;LGALS3BP;GSK3B;RHOXF1;LDB3;LDB2;SIRPB1;ARMH4;BCL7A;ARMH3;GALNT9;GET4;KRT222;RBM14;RBM15;NAV1;MMP9;EPN1;EPN2;TBC1D1;CAT;IRF8;IRF5;MVD;NCBP3;FBP2;IRF9;NUP58;PLEC;OTUB2;RBM48;MVP;ASB13;ASAP2;IL1RL1;PDLIM3;CLMP;GNG2;MVB12B;TBX20;TAS1R1;ATF7IP;NIPSNAP3B;RBM38;FAHD1;HSD3B2;TAF12;HSD3B1;IRGM;TBX19;ACVR2A;CHFR;HS3ST1;ADGRD1;RSPH1;ACTC1;TNIP1;PTX3;VIM;CCDC171;LNX2;ABAT;ENO2;RXFP1;GLDN;RRP8;ELK4;CREB3L2;ZXDC;HOXA1;UNC13B;CHIA;ACOT7;RPL21;DAPK2;PRKCA;SCRIB;SYTL3;DKK3;SYTL2;PRR13;CFD;C1ORF198;PRKCZ;MTDH;PLAC8;WDR70;PLCG2;HOXC9;HOXC6;GSDMC;ARPP21;FZD5;HOMER1;SNAI3;SETD1A;NFATC2;NFATC1;INO80;WDR54;ADI1;TRIP6;FNDC10;PCDHB5;GTF2IRD1;GSDME;ITK;MYOM1;SETD5;CDKN1A;TCF25;ELN;SLC6A2;C1QTNF1;ADAMTSL5;OPN1LW;RRP12;TIMP1;HAVCR1;ADIG;TEAD4;FCRL2;GRAMD2B;MIOS;ANXA3;PLLP;TIMM21;SERPINB6;OPN1MW;TAL2;TET3;RARB;ANGPTL1;MGLL;GAS7;HBEGF;GRN;SF3B2;CCL11;RNMT;TIMM9;FAM214B;FAM214A;ADCY6;GPR151;CHRNG;EPYC;GCNT2;CCL19;DTD1;SF3B1;AOC3;CCL25;YTHDF2;IL10RB;NR1H2;C6ORF163;SCAF1;MZT1;ABI2;MORN2;NFIC;MORN3;MSRB3;LAMTOR2;ANKRD61;VKORC1L1;UHRF1BP1L;CSF1;C1ORF131;CLU;CDH8;HID1;PYCARD;FGF6;TUBB6;PODNL1;FCGRT;KRTAP3-3;CLCC1;KRTAP3-2;IL13RA2;CD177;SERF1A;MREG;SERF1B;IGFBP4;USP4;F2R;USP2;GOLGA8K;GTF3A;DYRK1B;GTF2F1;DGKZ;RNF40;ENKUR;GOLGA8B;GPATCH11;TOM1L2;CLIP1;SLCO2A1;ANKRD42;ANKRD40;CLEC4E;FAM8A1;CCDC25;ABHD8;ITPR2;C1ORF54;AEBP1;KRBA1;KNG1;RHOBTB2;MUSTN1;OARD1;ORC3;PLXNA2;CD300LD;CD300LF;CLCA4;MAP2K5;UVRAG;OSBPL6;SEC16A;ANKRD23;TMEM132A;BTBD9;GOLGA6A;REEP1;GOLGA6C;CNOT7;GOLGA6B;SLC7A6OS;REEP5;GOLGA6D;CPD;ITGA11;BCL2;RNF182;LHX5;LAT;EIF4E3;SRXN1;ZC3H3;PTPN21;ZC3H6;SART1;OR8D4;AMH;PGPEP1;PRKG1;SGCG;SLC13A3;VWF;COL25A1;LANCL1;KCNAB1;WIPI1;NIPSNAP1;SMC1B;SARS2;ASPH;TFDP2;TRAF3;SFT2D1;CDNF;NLRC3;SELENBP1;ABLIM2;DNAJB5;XIRP1;CEACAM21;CEACAM16;ANGPT1;SPAG5;ASCC1;CMA1;KCNIP2;PTPN14;TRIT1;CUL4A;MFAP5;RAD52;NIN;KLF5;IMPDH1;MAGIX;PI16;VPS45;CCDC60;PFKM;CBLN2;IFI27L1;SLC46A3;IFI27L2;VIPR2;HDAC10;IFIT2;RS1;SYNPR;FRAT1;RUSC2;MYOZ3;C3ORF14;ARRDC4;SRRM2;METTL1;SLC11A1;CMBL;MIF4GD;TIAM2;CD109;SMIM3;KLK1;MGST2;KLK3;TMTC1;KLK2;APCDD1;KLK8;INPP5F;SLC35E4;DDIT4L;CCDC88B;DMRTC1;C2CD5;CLIC3;SLC44A1;SH3KBP1;UCHL1;ANKRD1;TINAG;RALGPS2;EDN1;PACRG;BHMT2;TFEB;IZUMO1R;NME4;NME5;TUBG2;OTOR;KRT39;RHOJ;FAM20B;TLR6;ACTRT2;VGLL4;GDPD5;TCEAL8;TCEAL6;TCEAL5;UBTD2;CTNNA3;CBR3;MPP3;C1GALT1;AIG1;FAH;MPP5;NR6A1;TRIP12;F2RL3;GOLT1A;HFE;SIRPG;CIB2;LZIC;ARHGAP44;FBL;HELB;BMPER;FAM162A;NUSAP1;SIRPA;TRAPPC13;CA14;ABCG8;ALG14;ATP1B4;SHISA4;KRT77;LIFR;ATP1B2;LGALS9C;TMEM131;LGALS9B;TMEM134;CHRNA1;IDI2;CLEC16A;LTBP4;ADRB1;ALOX12;FBLN1;CABP1;FBLN2;NID2;SCUBE2;ALDH3B2;PCSK1N;DPP8;ALDH3B1;ASIC3;ANKZF1;DNAJC19;ACBD4;TGFB3;TBCD;IFT122;SMAD9;HSPA2;POU2F2;DNAJC18;DIAPH1;GDNF;FES;CHMP2A;MYF6;ZCCHC3;LRP11;HSPB8;HSPB7;ELAVL4;LMOD1;HSPB3;USP39;HK2;IQCJ-SCHIP1;CYP4V2;MRGPRX4;POLK;TOPBP1;USP30;POLH;RBM6;CAMK1D;MRGPRX3;MRGPRX2;MRGPRX1;ARAP1;PPP2R5C;CKAP5;DCN;FAM189B;MYH1;MYH8;HAGH;USP41;USP13;CAMK2D;LTK;NXN;ETFDH;WIZ;ATP1A2;MTIF3;USP18;SELENOI;WNT11;HLX;SNCG;NCAM1;S1PR2;ABCF2;GBP2;GBP4;CMTM7;CMTM3;OR2F2;USP20;LGI2;CYHR1;USP28;PPP2R2B;CENPS-CORT;PMP22;AQP11;RBMX;HCN2
Genes Down-Regulated In Friedreich Ataxia iPSCs Expression Vs ES4CL2 Cell Line GSE22651	1040/1804	0.9999909565133772	0.9999977548837199	0	0	0.44041817791297966	3.98293391021884E-6	ATF1;USP6NL;ZNF296;PGAP2;F11R;RABGEF1;LSM12;DPYSL4;GPBP1;CKMT1B;PKNOX1;ATG3;WDHD1;STARD4;UNC5A;TSTD2;CSNK2A3;CACNA2D3;DHDH;ZNF10;DICER1;RFX1;HDHD2;ZNF14;PRKAR1B;ASPHD1;VOPP1;ATF5;MYL9;GTSF1;SF1;UNC119B;ZNF274;PARPBP;ZNF273;AIRE;MRPL19;CDCA7;SDR39U1;ZC3HAV1;LYPD6;DEDD2;HACD4;UGT8;RHOT1;EPB41L2;HESX1;RHBDL3;SULT1A2;VTI1B;TOE1;GSTM2;PRRT3;GSTM1;PRPF38A;NEBL;C20ORF27;SNF8;MAGOHB;DHFR;RNF223;DAZL;FERMT1;EIF5;TMEM98;NANOG;STRN;DCHS1;PSMG1;HNRNPA1L2;GPR19;ARHGAP9;HRK;MTMR10;ZNF493;RPLP1;MRPL38;PIGW;C12ORF43;TMEM47;TUBA1C;MMP24;FASTK;DLGAP1;NEFH;LIN52;APPL1;GATD1;UPF2;DFFA;LRRC45;MYBPC2;GSTO2;RIPK3;SPHK2;MAMDC2;TEX11;RRAS2;TEX14;TEX15;MED27;MRPL45;SLC39A14;SETSIP;FAHD2A;POU5F1;MED22;TMEFF1;SLC7A6;RILPL1;PTRH2;CKS2;VAMP1;PGAM5;CACUL1;GPRC5C;TRUB1;KANK2;LRRC14;TRUB2;ZNF471;ATL1;PELI2;SNX32;PROCA1;SLC7A1;SLC7A2;SLC7A3;UNG;MFN2;PMS2;RPS27A;LEFTY2;SRSF11;ZNF223;SLF1;GOLM1;CKMT1A;MCRS1;HEYL;FABP3;GID4;SLCO3A1;FABP5;LYRM7;CENPQ;C11ORF58;ZNF212;EXOC3L1;ZNF451;KCNG3;CRCP;TMEM167A;ZBTB24;FBXO28;MPV17L;ALDH1L2;CXCL16;MFSD13A;NUDT10;POTEM;FBRSL1;CIR1;PIM2;SLC16A9;NEPRO;ZNF200;ZNF682;AGTPBP1;ZFP69B;PIAS2;OLFM2;DMTF1;HAT1;ROR1;ANAPC1;ZNF431;PFKFB2;KMT2A;UQCRB;TSACC;FOXO4;SBNO1;HNRNPDL;ZNF667;NPTX1;IP6K1;ZNF420;SLC38A4;HTR1E;BRPF3;HTR1D;KY;QKI;UCKL1;GGCT;SON;CXCL12;STK24;DMXL1;SP4;SCGB3A2;ACO2;LRCH4;ZNF652;PIWIL2;ZNF512B;ARHGAP11B;DRAXIN;PPP1R13B;ONECUT2;FLT3;SNAP23;HUS1B;ARRB1;ARRB2;PIK3CB;BICD1;MRPL3;NGRN;MRPL1;MDK;NEO1;SMIM12;BCAS4;TRIM61;ZNF880;QTRT1;QTRT2;ARL4A;PPM1B;SPATC1;SNURF;ETF1;SLC25A11;GTF3C2;PCOLCE2;NDUFB4;MAK16;ZBTB44;TSPAN33;SLC25A26;ZNRF2;PARD6A;PTPRZ1;U2AF2;SLITRK3;IGF2BP1;LRRC8D;PCDH1;EIF4E;LRRC8E;HNRNPA0;POLR2J3;MYO10;MID1IP1;PCDH7;MGA;TXNL1;PRRX2;DONSON;CTNS;MBOAT2;DBNDD1;MYO1E;ST7;ZNF613;TRIM37;PTPN6;EIF3C;MDGA2;ZNF610;EIF3A;ZNF850;SPG21;KCNK4;VPS35L;OGFOD3;KEAP1;CCNC;IKZF5;RASSF4;PPAT;CPNE1;FAM53C;THSD7A;BSN;FBXO7;SLC12A8;SLC12A9;ST6GAL1;KCNK12;ALG5;ANK3;CFDP1;ZNF718;ZNF717;ZNF714;CES3;TMEM63B;EPB41;SDC2;CTR9;CEND1;LPAR3;OMA1;UBE2J2;ACTR3B;ZBTB3;OSGEP;ZBTB2;ZNF708;ERI1;PCBP4;SEC14L5;DHX37;ST8SIA5;KCNN2;RBM12;ARSB;SNX5;TNFSF14;EAF1;CPLANE1;TAS2R38;HSPA12A;WAPL;POLA1;CDC16;KYAT3;ID4;LRRN1;CD200;HERPUD2;DHRS13;COX7B;USPL1;DOC2A;FBH1;KIF14;LARP1B;NANP;KIF1C;KIF1B;QSOX1;KIF1A;QSOX2;CTSC;IL10;NBPF3;ATMIN;CACYBP;RGMB;CTTNBP2NL;AJAP1;COMMD5;RGMA;TOX3;KIZ;ATPAF1;AKR1D1;GPALPP1;DERL2;XIAP;HEATR6;EPS15;RAE1;LNPK;PLEKHA2;CAVIN4;PCDHB15;HUWE1;PLEKHA5;RPA1;ORMDL1;PCDHB12;NUDT9;EPGN;TFAP4;PER3;DPY19L3;KCNS3;CACHD1;TACC2;KIAA1958;CD68;OTUD4;CD83;ICE1;UBE3D;ZFAND6;ETS1;PLB1;EEF1B2;GNPTAB;CAPN7;FAM174A;ENPP1;SNIP1;ARID2;BORCS7;SH3GL1;SLC30A3;FBXW11;ZNF98;CDKAL1;UBE4B;TMEM254;SCNN1G;SHQ1;POLG2;ZNF93;PSPC1;PLAA;CCDC150;RTN3;BHLHB9;NDUFB10;NXPH2;DIABLO;YTHDC1;SLC41A3;UTP23;DAPP1;NDRG2;FUT1;TMEM241;TAF5L;ATP5MC1;CNN2;ADGRG2;ADGRG5;GCN1;TCAF2;CRTAP;CRIM1;DSTN;LAYN;FAM199X;HOOK3;BMP7;MANBAL;INHBE;BMP4;CLK1;TIMM10B;UBE2W;CPS1;FGF19;GNAS;ALPL;FGF13;FGF12;RERE;RBM25;RTP2;RBM26;PRR3;HP1BP3;CHD6;ATP2A2;DMKN;TTC27;AFF1;RPGR;ZIC3;CA4;DACT3;CYREN;ARFGEF3;YWHAG;NAA30;RBM15;NCBP1;BCKDHB;RBM19;UTP18;GCNA;DYNAP;EEF1G;ACTA1;PSRC1;ELF3;ACOX1;NUP54;DPPA5;EAPP;FAM72B;SHANK2;LAMA5;PARG;DNAH5;TAF9;RNF8;DDX20;PARN;CBL;ATP2C1;AURKC;PARL;INS;CYTH3;CYTH2;TGS1;MARVELD3;VHL;PRPS1L1;PDLIM5;TRDMT1;TIMM8A;MX1;LAMB1;ZIC5;RPIA;ABHD17B;KATNBL1;SHLD2;CD9;NUP35;QRICH1;R3HDM1;PATJ;WIPF3;NPIPB13;GPATCH4;GRPR;WDR89;ABCA12;FNBP1L;BACH1;NPIPB15;SLC4A5;BACH2;TPGS2;ELK4;DCAF1;GCSH;GPR176;RNF114;TFG;NAMPT;STMN1;DHRS4L1;DHRS4L2;UNC13B;RPL23;GTPBP6;WDR74;MED8;MED9;SCRIB;WDR72;GABRG2;HCFC1;DEPDC1B;HMBS;RPL29;HOXB6;GNE;ZNF398;CTBP1;PRKDC;PRDM14;BCL10;SLAIN1;RNPC3;SKA3;POU5F1B;RIC8B;PCDHA3;DNAJC25-GNG10;GATD3A;PLCG1;ZNF142;CHKA;PNO1;SLC16A12;MAD2L1BP;CDC7;INO80;HNRNPK;TADA2A;GJB4;PCDHB2;SLC6A9;ADI1;PAH;PCDHB5;PLCH1;PCDHB3;ZNF135;CDC42SE2;GSDME;RET;MOCS2;SMG1;SETD9;PHF1;WDR41;ADK;WDR45;PHF6;SMG5;GLI2;ING5;FAM102B;TRIM6;FAM102A;ING3;PBK;TIMP4;ZNF124;TEAD3;SLC2A14;CLUH;TERF1;WDR35;CIT;WDR33;NCOR2;FAM210A;RNF167;KAT2A;SIKE1;MTF2;GAS1;ZNF114;EXOC2;JDP2;DCAF12L1;WDR20;ECPAS;SCAF8;BCLAF1;RPS15A;EPCAM;NSD1;CHN2;PATE2;GCNT2;RRP36;CHML;PAIP2;ZNF586;CSNK1A1;TPK1;GSR;TCAIM;C1ORF21;NMNAT3;GTF2H2;SNCAIP;FAM104A;DHRS3;FAM71E1;MZT1;AGMAT;DHRS4;TMEM156;ABI2;RNF149;ADM2;PLP1;ZNF572;MRE11;ANKRD33;SYAP1;VIRMA;CDC14B;ABHD12;DEPTOR;ABHD11;MAEA;SALL3;ZNF567;HMGN3;GTF2I;MAGI1;ZNF561;SERF1A;ZNF560;SNRPN;MREG;PPTC7;SKIDA1;GPT2;RPS6;DYRK1A;THOC3;INIP;DISP1;RAB35;ZFP42;ZNF559;DGKH;ZNF793;ZNF551;DRC7;CCDC25;CUL3;CUL1;ORC5;KRBOX1;ZNF549;PPIAL4A;ANKRD10;CCDC32;SMN1;ZNF786;SKIL;ZNF300;MAP2K6;MCL1;MPDU1;OSBPL9;ANKRD34B;UVRAG;AKIRIN1;CCDC18;ANKRD27;ANKRD24;CDK6;CNOT7;LSM6;COPS2;REEP3;MAFG;MAFF;LHX4;ZNF776;BCL2L1;ZNF772;RNF187;DPP10;CPM;DIDO1;MCM8;ZC3H8;CPZ;ADAMTS4;RPL7A;SGCB;DNMT3B;HYDIN;EVI5L;IQCB1;RFC3;SLC13A3;RFC2;SORD;RPL13A;ZNF75A;ADRA2A;METTL23;DNAJC2;TFDP2;ZNF519;ESRP1;LANCL2;CCDC43;EFHC2;SMPDL3B;CRK;NLGN3;GTF2A1;SMARCD2;RNF34;LUZP1;SEMA3B;JAKMIP2;RAB21;NFS1;DNAJB6;MSTO1;MROH5;P2RY2;RAB24;MAL2;TNNI3;ZNF502;ASCC3;RAB28;MEST;DCAF13;JAZF1;SEC11C;IRX2;SPAG5;CYP51A1;KCNJ14;C1ORF147;PTPN13;CUL4A;SVOPL;P2RX5;FRAS1;RAD51;POLR3F;POLR3G;BCOR;NPIPB8;CDO1;TNRC6A;TCERG1;ACSM3;PARS2;PWP2;SOX2;FRAT1;COG8;ACSL1;SP110;SLC6A15;ARRDC3;ESCO2;INPP4A;TWSG1;TCERG1L;KATNAL2;NSMF;RELCH;PLPP1;TELO2;CASZ1;BEX1;SLC22A2;SLC35D3;IGSF1;TMTC3;NLK;STRIP1;ZNF829;ZNHIT2;GNG10;CHTF8;INPP5F;PDCD10;ZNHIT3;ATP6V0A4;DPH6;SPTBN1;GPM6B;TRPM4;RABGAP1L;BCL11A;TMEM50A;SETDB2;SH2D1A;CIDEA;RAB39B;IFNLR1;NMI;GNG12;ZWINT;SMU1;SPART;CDAN1;GKAP1;CYP2S1;GOLGB1;MPHOSPH10;RNPS1;TDGF1;MRS2;C17ORF75;GFM1;CLIC4;HIP1;SLC44A4;ZFAND2A;FAF1;GDI2;RSF1;HCCS;SPPL3;EPB41L4B;XPO4;ZMYM5;UBXN8;GNPNAT1;IZUMO2;TSC22D1;PRMT1;TSC22D2;NRN1L;CLDN14;NFX1;TNNT1;TNNT2;WAC;SGK3;ACTRT3;PAPLN;ZDHHC23;GDPD2;AKAP7;C10ORF88;RGPD8;ZNF3;RGPD2;RGPD1;RGPD3;PSMC3IP;CFAP298;PDPR;KISS1R;METTL6;RPRML;ATP6V0E2;ADAD2;RANBP2;RANBP1;NFYA;ATP5PB;MTX2;XPO7;SORBS1;GRHL1;TJP1;CTNNB1;MPHOSPH6;TJP2;ALG1L;WASHC4;DSCC1;NDUFA10;MYRFL;ARHGAP39;DOCK11;TATDN1;ARHGAP42;CHCHD7;NOM1;RALBP1;MATK;ALG13;WRNIP1;TRNT1;DCTD;MYCN;FANCD2;SELENOP;LRIF1;HDGFL3;ZCCHC8;CABP7;DNAJC25;CUZD1;CSF2RA;LTBP1;DNAJC28;ARHGAP22;ARHGAP21;DPP8;SOHLH2;ATP6V1H;MYH14;OTX2;CLSPN;KLHDC10;MPST;ACBD7;SMAD2;ACBD5;MLKL;UQCC1;CBX1;DNAJC11;EPHX3;COQ6;DIAPH3;TMEM114;DLG3;RFXAP;TBCE;CLASRP;ULBP1;TMEM35A;LRP11;NVL;USP32;YBX2;CTDSPL2;RABEPK;HK2;CXCL5;IRF2BPL;RBM4;CASP6;TOP1MT;POLI;TOPBP1;KLF10;ABCC5;MARS2;USP44;CKAP2;AXIN2;PPP2R5C;CKAP5;KLF15;DDX19A;HPDL;THRAP3;ALDH1A2;DCX;LUC7L3;MNS1;USP41;ATP1A2;BICRA;NT5DC1;UGP2;ALDH1B1;MCRIP2;STOM;HES3;SNCB;CAMK2G;S100PBP;VAT1L;ZNF286A;CMTM7;USP25;SGTB;USP22;NAP1L3;PPP2R3B;PPP2R3A;USP28;GDAP1;SHCBP1;FMNL3;MLPH;KANSL1;PPP2R2B;PPP2R2D;RGS10;PAXBP1;RBMX
Genes Up-Regulated In Expression In Mbnl1/2 KO MEFs Vs WT MEFs GSE60487	1156/1800	0.9999909605574274	0.9999977548837199	0	0	0.601503951243694	5.437284999496002E-6	ATF1;USP6NL;SCOC;NUP107;CYBC1;ALKBH7;LIPA;SPIC;TBK1;PPP4R2;ZC3H12B;AKT3;LIPG;PKNOX2;DNTTIP2;FRS2;HDHD2;FRS3;PHKA2;PRKAB1;SLC5A7;MTHFD1;FEZ2;PSME4;RUFY2;PSME1;OPTN;RABL6;ZNF277;ZNF28;PIF1;ZNF275;NYAP1;PARPBP;AASDH;ABCB7;CDCA7;BAZ2A;GATA3;GATA2;IQGAP3;GABARAP;CIAO1;HACD4;FAM221A;PCNX4;GRPEL2;COX1;ZNF267;FYB2;ZNF263;PRPF38A;CCZ1B;CADM1;NEBL;MRPL28;L1CAM;EIF1;TBL2;LYPD6B;DZIP3;NOX1;LGMN;FERMT3;ARHGAP9;LIN54;MTMR12;PIGQ;TUT4;MRPL38;SNX13;TDRP;SHB;MED15;HSPB11;LETM2;EEA1;MED11;MED13;SMPD4;FASTK;B3GALT1;TCP11L2;FLVCR2;NINL;APPL2;CGNL1;RMI2;TEX10;MRPL49;SIRT4;C20ORF173;DUSP8;GMIP;PHF20L1;RILPL2;C19ORF25;POT1;C5ORF51;ZNF236;RAPGEF6;CHST3;C11ORF54;LRRC19;TSR3;SDAD1;PSMB7;RIDA;UNK;SNX27;TMEM67;CARNS1;NTF3;IL12RB2;EGLN1;CENPW;SLC16A1;MBD2;ZNF76;TMEM64;DCBLD1;GATAD2B;SKI;LETM1;TMCO6;ABCB10;GID4;FABP5;CENPI;SLMAP;TAOK1;SNX15;TSR2;ETFBKMT;MITD1;PKN1;CENPP;ADGRL3;ZNF451;CCNT1;MPV17L;FAM228A;ZC3HAV1L;CRAMP1;MYLK3;MTRF1;TOM1;MAP3K8;ZNF687;ZNF442;FBXW4;PIAS4;IST1;PPP1R16A;TPST2;RINT1;RBMXL1;SLC9A6;MSH5;SLC25A52;SLC25A51;ZNF436;ANAPC5;PLA2R1;AJUBA;ANAPC1;S100A8;TRABD2B;NSMAF;LRRC58;ZNF672;DLX3;LRRC57;UQCRB;ZC4H2;ATP6;IREB2;CREBL2;TNFRSF11B;SPATA4;THADA;SPATA5;SPATA6;KRCC1;GLIS1;FBXO42;SLC9A3R1;BCL2L13;ZNF429;SMYD4;EVI5;SOCS4;NEK8;ZBTB14;BRPF3;GOT2;SRD5A3;TNFRSF10C;ZBTB10;TNFRSF10B;FBXO34;TNFRSF10A;FBXO30;FBXO31;TNFRSF10D;IGSF10;CXCL12;OGN;SP8;NIT1;LRCH3;SLC25A2;ST6GALNAC2;CDCA7L;FHL1;SUMO4;KIAA1549;MRPL1;C6ORF226;DDI2;PRADC1;ITGB8;ITGB7;TNFSF12-TNFSF13;UTY;NEO1;ACTR6;TMEM255A;VEZF1;MMS22L;NT5C3B;PPM1B;TMBIM4;NPC1;SYF2;NAF1;TRIM59;PIK3C3;SLC25A10;SLC25A12;SLC25A5;SLC25A4;SLC25A13;NDUFB9;FOCAD;GTF3C4;NTN4;KATNB1;RCHY1;MALT1;ZNRF2;PARD6B;ZNRF3;KIAA1328;IFI16;ZNF627;ATXN1L;SLC36A4;BEND5;BEND6;POLR2J3;METAP1D;POLR2J2;MID1IP1;STYK1;TXNL1;PRRX2;DONSON;HIP1R;TM6SF1;BAIAP2;SORL1;TSPAN15;MCM3AP;CDKN2AIPNL;TRIM39;PRC1;ZNF616;TRIM37;PTPN6;SMAP2;TRIM33;SPG21;PTPN3;EIF4A2;LPGAT1;CCNI;CCP110;TXNDC12;ZDHHC8;IKZF2;LCTL;TXNDC16;CCAR1;HERC5;HERC4;LGALS3;BAIAP2L1;CDC26;SPATA24;FAM53C;EPC1;FBXO3;EPC2;ATXN7L2;ACAD10;TBC1D22B;EPHB4;SLC12A9;GIN1;ZFP1;OMD;ZFP2;CIRBP;MFSD12;CYP39A1;CCDC80;CFDP1;FNDC4;PPA1;SPATA13;CES1;EPHA2;SLC45A4;L3MBTL2;SDC4;PCDH10;PPP1R35;CWF19L2;WNK4;OMA1;ART3;ZBTB2;MBTD1;DSN1;SEC14L1;RAB11FIP1;PPP1R2B;MIER3;MIER2;MIER1;PCBP2;CEP192;DECR2;RAB11FIP2;RBM12;N4BP2;RAB11FIP3;PAG1;STAT5B;SLC10A7;APOBEC3H;IQSEC1;PPP1R21;RANBP17;TNFSF13;INTS2;BSDC1;CPLANE1;ERAL1;MED13L;FBXL8;POLA1;ARMC10;ACER3;ECHDC3;FBXL3;NOL10;MKX;FBXL5;VSX1;APOBEC3B;MON1B;TMEM151A;DHRS13;ACY3;PTPRS;HIBADH;FKBP15;PTPRQ;INTS10;B3GNTL1;PCSK4;KHK;PPP3CA;PCM1;ARV1;SCML2;ACADL;MLX;BBS7;BBS5;ANKDD1B;NXPE4;MRPS26;SYK;CACYBP;KIF23;KIF7;SYN3;ZFY;ZHX1;SUPT3H;IMMP1L;DEPDC7;ARHGEF4;ARHGEF1;MICU3;KIF2C;GREB1L;NOXO1;XIAP;NAPG;PCNP;HSF2;HSF1;MGAT3;EXOSC3;EPS15;RAE1;LNPK;GIT2;MON2;SPRYD4;RPA2;PCDHB13;ND4L;DOHH;PER3;KLHL7;TCEA3;ESYT3;RAD1;TACC1;RTN4IP1;CCDC167;DCLRE1B;PRDM7;PRDM9;NUP188;ZFAND4;CD82;CRTC1;RPP30;WWC1;ZFAND5;WWC2;GXYLT1;LOXL4;WASHC2C;OGDHL;TTF2;TTF1;WASHC2A;TMEM266;PLAU;TBC1D32;CAPN7;SNIP1;BANF1;ARHGEF40;ARID2;TMOD1;CARD10;TPRA1;ZGRF1;ATG9B;OSR1;ATG9A;WBP11;GEM;TANC2;PSPC1;GEMIN8;VCP;BHLHB9;PKDCC;COX17;KLHL17;CACNA1D;RASGRP3;RPF1;CCNB2;TMEM245;ADGRG2;IRAK1;PACSIN3;NPHP4;VARS2;CNTLN;BCL9L;EEFSEC;OST4;NUP155;ARHGEF39;SLC52A2;VTA1;PCIF1;SLC52A1;KLHL24;SYT8;CALHM4;CALHM5;SYT6;GNAO1;BMP4;IFT22;NAT1;NAT2;KIF4B;GNAS;MKRN2;ALPL;IFT27;UBE2O;TAB3;TAB1;CCDC130;FGF10;RBM27;PHTF2;EDA;MAST3;MAST2;SOBP;TENT4B;AFF1;LMNB1;PPP1R9B;ABHD16A;MLST8;UTP15;RBM14;DDX52;PEX1;GPCPD1;MASTL;TBC1D1;ELF2;RCN2;ACOX1;PPDPF;ADGRF5;IFIT1B;CHI3L1;NCBP3;FAM72D;FAM72B;FAM72A;CREB5;RBM22;LAMA5;PARG;RBM48;DDX20;RNF2;PTHLH;SV2A;DCDC2C;MXI1;NUP43;TRDMT1;CCDC183;GALNT7;EYA1;LAMB3;SWT1;USF3;TBX18;USF1;RSPH3;ERCC3;TEF;FAM131C;KATNBL1;SARDH;TAF8;NUP35;TAF4;CDA;PATJ;FNBP1L;FGFRL1;GPATCH8;ELK4;MTBP;PCMT1;GNAT2;STMN1;CDK5RAP1;DIP2A;ANKS1A;VPS18;DNAAF2;ZNF160;GTPBP6;REV1;AFAP1;DNAAF5;PRKCA;FNDC3A;HCFC2;PASK;CLPX;DEPDC1B;RNF126;ZC2HC1A;TARS2;PRR18;VPS28;TSPYL4;RHNO1;ZNF397;CDC42SE1;ZNF394;NOLC1;ATXN7L3B;RNPC3;ANAPC10;BLOC1S4;GATD3A;ZNF148;BARD1;PLK4;NDFIP2;ACD;ACE;FZD5;MCAM;WDR53;FZD8;NR1D2;CGN;INO80;C9ORF85;TADA2B;GNPTG;GLUD2;TRIP6;CYP1A1;OGDH;FARSA;PAM;CDK14;DAND5;PCDHB8;CPEB4;CEP57;RET;PHF2;OGG1;TCF24;STON1;ADK;PHF7;SMG7;WDR45;WDR46;ING1;SMG5;AIFM3;FAM102B;TRIM6;AIFM1;PAXX;TRIM5;ZNF280C;AP3S2;PLEKHN1;C16ORF74;CEP55;EXOC7;ELMOD2;NUTF2;NUDT16L1;TMEM175;WDR33;GCFC2;SIKE1;AFTPH;COL2A1;AHRR;EXOC3;EXOC1;HOXD11;ECPAS;TMEM165;BCLAF3;TMEM168;UBN1;DTD1;GPR155;CCL25;WDR17;YTHDF1;RNLS;SYVN1;GATB;WWP2;HIPK3;ADAT3;RNF146;AGBL4;ERP44;ABI2;AGBL3;VEPH1;LPCAT2;TRMT6;SARM1;HYLS1;CEP41;TMEM39B;PLCD3;CCL27;HSPA1B;HSPA1A;MRE11;IRS1;PPP1CB;ABHD13;FGF7;HMGN5;MPC1;KRTAP3-3;CLCC1;KRTAP3-2;ANKRD13A;PLEKHJ1;IFNAR2;RAB2B;TLE2;CEP135;RALGAPA2;SKIDA1;DYRK1A;VRK1;GTF2F1;ILF2;TLE6;CACNB1;CLEC4A;EBNA1BP2;CLEC4C;RAB36;ARMCX5;RAB35;CLIP4;MADD;PHIP;TSSK4;TOX;PHPT1;MINDY3;FAM114A2;INSIG2;BRI3;CCDC25;ANKRD11;ABHD8;CUL1;MRI1;ABHD6;AEBP1;HMMR;C1ORF53;C1ORF112;RHOBTB1;RAD51AP1;HMBOX1;ITPRIPL1;OARD1;ORC2;NACC1;ZNF546;RAB6B;SKIL;ESRRA;ANKRD29;ANKRD26;FANCM;CCDC14;CCDC15;GLMN;SLC4A10;NACA2;LSM4;CNOT4;MOB1B;DAB2;SLC7A6OS;LSM6;YEATS2;ZFP62;COPS2;CPD;RCAN2;CNOT3;CPE;SLC26A7;NF2;MAP3K14;CNOT9;RNF187;ZNF770;MCM8;C15ORF61;KIAA1671;ZC3H8;ZC3H6;DUSP16;DNALI1;PPP6C;VPS72;SCRN2;TLK2;EVI5L;PGPEP1;TNPO3;CCDC38;IQCB1;REXO1;DIS3;PATL1;DNAJC1;NEMP2;EVC;TST;RP2;TRAF6;DNAJC4;LANCL2;POLR1D;CCDC43;DAGLB;SMPDL3B;SFT2D1;GTF2A1;NFAT5;CEBPB;RNF34;WBP1;EI24;SEMA3G;THSD1;FBXL22;LMF2;HIRIP3;ABLIM3;ASTE1;DNAJB6;HAUS8;POLR2A;PUF60;DNAJB4;ZNF746;EEF2KMT;VPS54;RBBP9;TNNI2;RAB28;BAK1;DCAF10;FNIP1;POLR2J;MEST;IRX1;SLC35A1;PPIL1;SPAG5;FBXL17;PTPN11;KLF3;PTPN14;TRIT1;RAB10;CUL4A;SNRNP40;MFAP1;SPAG1;ESF1;CEBPZ;MNDA;MMACHC;METAP2;PANK4;SLC35B3;TCERG1;VEZT;TRAF3IP1;CISD1;IFIT1;IFIT2;FRAT1;ZNF606;CHEK2;ZNF605;SAP130;LONP1;TRMT44;ESCO1;IL1R1;METTL3;TINF2;CMC1;BOLA1;EBF1;MRPS18A;YOD1;CRNKL1;MAPK8IP3;AFG3L2;NEIL3;KATNAL2;PAPPA;VDAC3;VDAC2;SIK1;VDAC1;DNA2;ZFPM2;CBLL1;LLGL1;CASZ1;FUT10;STXBP2;EIF5A2;TMTC3;HNRNPLL;SMIM7;RPAP2;RPAP3;C10ORF143;CBARP;GMCL2;INPP5B;PTDSS2;ZNF821;SPTBN1;MAP9;CARMIL1;ZRSR2;CDSN;SLC35E1;STAC;INSR;PYHIN1;SETDB2;SLC35E3;SIAH1;HSPBAP1;SMU1;ZNF816;ZNF813;TRMT11;DCP1A;RBAK;ATR;C2CD5;CLIC4;DAZAP1;SLC35F5;FAF1;OLA1;EPB41L4A;HINT1;ZMYM1;PP2D1;AUH;UBXN8;TNFAIP8L1;LRRCC1;PSD;MAP4K2;TOP3A;TSC22D2;PPHLN1;UCHL3;CBFA2T3;ZDHHC17;IL17RB;PALD1;RAD51C;CLDN15;NME6;CNEP1R1;B3GNT4;HNRNPH3;FYTTD1;PTGER1;ZDHHC20;RGPD6;RGPD5;RGPD8;ZNF3;RGPD2;RGPD1;RGPD4;RGPD3;PPP2CA;PSMC3IP;PURB;ATP5F1B;SUSD5;GABRE;RANBP2;MPP2;ATP5PB;PCP4L1;KRT13;ATP5F1C;GRHL2;ATP5F1D;ATAT1;KRT15;TRIP10;RAB9A;FAS;B9D1;TRIP12;TRIP13;GALNT12;NDUFA12;TAMM41;CDY1;MRFAP1;CIB2;LZIC;HOXA13;HOXA10;RDM1;CHCHD2;POGZ;SACS;NUSAP1;CMTR1;WASHC1;NANOS1;LMO4;SLX1B;ALG14;ALG11;PPP4R3B;LZTFL1;KCTD7;SPECC1L;ELMO2;ELMO3;RELL1;SLX1A;LRIF1;COX7A2;DNAJC24;DTX2;EFNA5;FAM83H;ARHGAP21;UBB;UBC;EP400;ATP6V1H;ZC3H18;PDZD8;ZC3H15;BPTF;SMAD2;KLHDC3;CBX6;ACBD5;TGFB2;CPSF1;MLKL;RHBDD2;LRRC75A;CBX1;CPSF2;IDH2;AZIN2;HELZ;CRLS1;COQ6;EFNA1;DIAPH3;ATG16L2;GDNF;MAN2B2;C2ORF42;KDM5C;KDM5D;SOWAHB;HSPB8;OPLAH;OASL;SPRED2;LRRTM3;NETO1;ZC3H7B;FAM86B2;CYP4V2;TMEM107;CASP2;CDY1B;MFSD1;KDM6A;TSFM;ABCC5;SPATS2;FAM86B1;CTPS2;URB1;SAFB;ARID1B;CKAP5;IQCG;FCHSD1;RBL2;SUPV3L1;RNF207;CDY2A;CDY2B;LUC7L3;DNASE2;MNS1;PFDN4;CDH17;EGFL8;RBKS;B4GALT4;COLEC10;USP16;ABRAXAS1;MOSPD2;WIZ;IWS1;NCALD;SELENOI;ERICH1;GMDS;PRRG1;ABCF2;ABCF1;ZNF185;KDM4D;CMTM3;KDM4E;CMTM4;USP21;SGTA;LCA5;SCLT1;USP28;GDAP2;SLC4A8;KANSL2;POMK;RBMX
Genes Up-Regulated In The Striatum Of zQ175 Neo- Mice Vs WT GSE123657	1204/1799	0.9999909615995783	0.9999977548837199	0	0	0.6877676158802744	6.216347202334238E-6	NUP107;CYBC1;PID1;NEXMIF;SPINT2;TMEM91;PTPDC1;ALKBH8;ATP5IF1;ZDBF2;LIPE;SAMD14;DPYSL4;CAPNS2;DPYSL5;NDST4;NDST3;BBX;SUPT20H;SAMD12;PRKACB;HES6;PRKAB2;RBFOX2;CACNA2D1;DNTTIP1;CACNA2D2;FRS2;DICER1;ISL1;RUFY1;SLC5A6;PRKAR1B;RUFY3;TMEM126A;PSME1;JTB;CDIP1;TMEM126B;SKAP2;ZNF275;ZNF274;ABCB4;C12ORF60;TPRG1L;AGAP1;AGAP4;SLCO5A1;BAZ2B;ZC3HAV1;ZNF23;TAPBPL;THY1;NYAP2;ZNF25;GIGYF2;DEDD2;CYB5R1;PCNX4;RDH12;ZBTB7C;GSTM4;HEXIM1;CTC1;HEXIM2;SDR42E1;B3GALNT1;GPR17;FYB2;C5ORF34;EDEM1;EXOC6B;LNPEP;ABCA7;EIF2AK4;ABCA8;PCDHGA10;PCDHGA11;PKIA;TDP1;LAD1;PIGU;ZNF251;DIS3L;GPR22;SNX12;PIGZ;SNX10;LETM2;MED12;LMBR1;ATIC;SMPD1;TCP11L1;TCP11L2;ZNF248;ZNF488;STUM;ZNF483;ELOVL4;SLC39A11;VWA5A;TMC6;FAHD2A;SIRT2;TMC3;FAHD2B;SLC7A6;F8;MBLAC2;TEDDM1;POT1;ERGIC3;SLC18B1;DSCAML1;C11ORF52;CRB1;TRUB2;RNASEL;ATL3;ATL1;FAXC;COL11A1;TMEM74;SDAD1;FAM117B;PTGS1;FSTL5;PSMB7;GLRA2;TCOF1;PLAGL1;HAS1;RICTOR;FLNC;IL12RB1;CSMD2;TP53I11;SRSF11;JAM3;STAT1;USP9Y;TMEM62;SNX22;DCBLD1;STXBP5L;LETM1;LYRM1;FABP3;ABCB10;CASTOR3;WT1;CASTOR2;C12ORF29;TSR2;RIMBP2;YPEL4;KCNG1;FBXO28;FBXO25;SAT2;KIAA0895L;FRY;HNMT;ATXN3L;EFEMP2;ATCAY;FNTA;POFUT1;KPNA4;ZNF205;PIM2;ZNF688;MAP3K4;NUDT12;ZNF442;EPM2A;CDKL3;EIF1AY;KCNH6;C11ORF80;KCNH8;FAM118A;FBXO10;FOXP4;SLC9B2;RINT1;VMAC;OLFM3;RBMXL1;SLC9A6;SLC9A7;SLC25A52;SLC25A51;ANAPC5;ZNF676;SQSTM1;ANAPC1;CDKL1;ANAPC2;FTO;RNASEH2B;SHC1;TUBGCP2;ZC4H2;IREB2;GMPS;GPR85;CREBL2;TNFRSF11B;THADA;FBXO44;LRRC55;ATXN3;BCL2L13;NPAT;C1ORF226;STK36;CRNDE;DSEL;SMYD2;SLC38A7;SMYD4;TIA1;TNFRSF9;DCDC2;FBXO34;HPS6;UCKL1;IGSF10;PTPRE;SON;GNL3L;GGCX;STK24;UBLCP1;DMXL1;DMXL2;NFE2L3;MDM4;MNAT1;LRCH3;CNTNAP2;ONECUT2;ONECUT1;RASGRF1;ECE2;BICD1;CDC73;PIK3CG;ARL5C;TAGAP;NCK2;UPP2;ERC1;SMIM10;ATP7A;ERC2;NEO1;EID2B;DGCR2;PELP1;UNC45A;BCAS3;CERS4;GRID2;VBP1;ATRX;MSL3;VPS37D;VEZF1;NEMF;RRM2B;PCCB;DSG1;DSG2;LCP1;SLC25A11;SEC22C;SLC25A13;SNAP47;GTF3C3;GTF3C6;ATP10D;EHBP1;KIAA1328;ZNF629;CCDC85A;SLITRK3;SH3BP5;E2F2;BEND4;SMIM30;PCBD2;SLC36A4;CNNM3;NICN1;ERAP1;LYSMD1;EXOG;HCRTR2;TMPPE;NELL2;SLC25A38;TSPAN15;MYO1C;NAGK;ZNF618;ST7;PTPN9;ZNF613;ATXN10;EIF3D;TRIM32;EIF3A;SLC25A36;VPS35L;EIF4A2;HHIP;RGSL1;ZDHHC5;IKZF2;NUDT6;TXNDC15;ZDHHC2;TXNDC16;CCAR1;UBE2L3;HERC3;CDC23;DHX57;PIEZO2;FAM53C;TRIM26;ATXN7L1;ACAD11;SLC12A6;FBXO7;TBC1D22B;ARL10;SLC34A3;ALG9;ATP6V1G2;ENTPD4;SFMBT2;ALG2;GOLPH3L;ISLR2;CSNK1D;HNF1B;VWA5B2;GAREM2;PPP1R3F;PPP1R3E;NINJ1;MTCP1;CCDC87;UPRT;CTXN2;CCDC82;EIF1B;ZNF324B;SLC45A3;TBC1D9B;PCDH10;CTR9;PCDH15;CEND1;PIK3R1;PCDH19;SNX1;APH1B;ERI2;ZNF704;DHX37;APOD;SCN3B;N4BP2;ARSB;RBM11;SMIM10L2B;TBC1D8B;BBS1;SMIM10L2A;STAT5B;SURF1;SLC10A7;LRRN3;DDIAS;PCDH20;XRCC2;INTS2;PNMA8A;RASSF8;CCDC9B;BRI3BP;HARS2;ANLN;ECHDC2;PAF1;LRRN1;COL9A2;MRAP2;INTS8;CD200;SUGP1;PCSK1;ACY3;PTPRR;USPL1;FKBP15;CCDC126;SUV39H1;INTS10;PTPRO;GRIK4;OTUD7B;CTSV;TNFRSF13C;BMI1;PTPRH;EDA2R;LARP1B;PCM1;SCML2;QSOX1;BBS7;ARIH1;PCYT1B;GAA;ACAD9;SYP;ANO7;KIF7;SYN3;RGMB;COMMD7;TMEM150C;SYN1;ANO2;SUPT3H;DUS2;ZNF780B;ZNF780A;KIZ;LNP1;PRKN;RABGAP1;STX17;TMPRSS5;STX16;STX18;PRICKLE2;GREB1L;FUOM;PCNP;MNT;STAMBPL1;ZNF585B;PAK3;ZNF585A;CCT4;DYNC1H1;MON2;SPRYD4;PLEKHA1;YIPF2;KLHL1;PCDHB15;HUWE1;RPA1;TMUB1;PCDHB14;PCDHB13;PNMA3;KLHL4;PCDHB12;PCDHB11;KAZALD1;PCDHB10;RIT2;KLHL7;KIF26B;PCDHB16;FKBP1B;TCEA2;RTN4IP1;KIAA1958;ACTR10;MAMLD1;SPC24;DCLRE1B;PCDH11Y;CD82;GDA;ZFAND6;PCDH11X;UBE3A;KNDC1;KLHL35;ETS2;CLGN;GRIP1;GNPTAB;PPIP5K2;SCN9A;ENPP1;ENPP3;TEKT5;ENPP6;ARID2;RAG1;PPFIA2;CAST;MORC4;ZGRF1;RPGRIP1L;SDHA;MID1;MID2;DHDDS;POU3F4;EEF1A1;ERN2;TMX4;PSPC1;MAP7D2;HHIPL1;PLAA;WDFY3;GEMIN7;RTN3;VCP;NDRG3;KLHL14;CCDC148;HTRA3;NPR2;KLHL11;KLHL12;MRO;ATP5MC1;TMEM245;NPHP1;VILL;TAC1;CNMD;BRINP3;SYT5;SYT4;PDHA2;NUP155;CNTN6;NFXL1;ZFHX4;GULP1;UEVLD;IFT22;NAT1;APPBP2;NAT2;UBE2T;DNAL1;RBM27;SNED1;CHD9;CNRIP1;CHD6;CHD5;LAMC2;ADAL;SEC61A2;FYCO1;ARMH4;GRM8;GGACT;LRRFIP1;MYBL1;ARFGEF3;YWHAG;ARHGEF10;HSDL2;NUP133;ARHGEF18;PLA2G4A;ETV1;IRAK3;CIP2A;PEX1;PJA1;CHDH;ACOX3;OTUB1;LAMA2;ASB13;PKD1L3;PPOX;SAMHD1;ATAD2B;CLN3;SPATA48;GNG3;PABPN1;GNG4;SV2A;MARVELD1;TGS1;MVB12B;CLVS2;SLIT1;TMEM209;SLIT2;CCDC177;GALNT4;TAF15;EYA1;EYA4;ZNF804B;S100B;SOD2;ACVR2A;FAM155B;GALNS;CLCN7;CLCN6;PROB1;CCS;CLCN4;ERCC3;SIMC1;ASB8;BRMS1L;RBM41;RBM43;TAF2;TMEM200A;STMN2;THYN1;MRGPRE;DCAF5;SMC2;GCSH;GPR173;CREB3L2;DHRS4L2;CEP97;NCKAP5;DLEU7;UNC13B;NKX2-8;TRIQK;IFT80;SOX11;FNDC3A;PASK;GABRG2;SYTL2;NUP93;SULT2B1;RNF123;ZC2HC1A;SPIN2B;PRKCQ;SPIN2A;NHLRC2;VPS28;TSPYL4;ASTN1;GNE;PRKDC;HOXD1;SYCP2L;XPA;PRDX2;CRACR2A;BLOC1S3;PCDHA5;PCDHA4;PCDHA8;KAT14;CEP78;PCDHA6;ZSCAN18;NKX2-2;PLK4;STARD13;F8A1;NDFIP1;WDR59;CHKB;F8A2;F8A3;RDX;POU6F2;NR1D2;NR1D1;ELL2;TMEM196;SLC16A14;EHD3;PCDHB2;PCDHB6;REL;PCDHB5;PCDHB4;PCDHB3;CPEB3;PCDHB9;PCDHB8;RAD18;PCDHB7;CDKN1C;PHF2;WDR41;SLC6A1;PHF6;TMEM186;TRIM7;AIFM2;CHL1;C1QTNF6;TCTN2;PEA15;AP3S2;RIOK2;ANXA9;GPRASP1;EMD;GPRASP2;GPR135;SLC2A14;SSR4;EXOC7;ELMOD2;TET2;TET1;TIMM22;FAM126B;RNF168;TMEM177;KAT2B;HEATR5B;TMSB15A;TMSB15B;AHRR;ZNF358;WDR27;PHLPP2;SF3B2;ZNF592;PLPPR2;PRUNE1;WDR24;ATP6AP1L;RNF135;APOL4;FGD4;GPAT4;TAF9B;APOL3;APOL2;GABRA1;CSNK1A1;PCGF2;NDE1;ELP3;WWP2;TTC9C;DHRS1;HIPK3;DHRS4;SULF2;TMEM154;AGBL4;SMOC1;LPCAT2;SLCO4C1;GPR149;MSRB2;RLIM;MSRB3;ZNF335;CCL27;CCDC71L;DGKG;DGKE;UHRF1BP1L;POGLUT1;DGKA;TUSC1;FGF1;DACH2;SERTM2;LAMP5;IPO9;APMAP;CDH2;HMCES;ZNF324;HMGN3;ZFP37;ZNF565;PCDHAC2;ZNF322;IL13RA1;MAGI1;RAB2B;BIVM;RNF43;CEP135;SNRPN;ANKRD49;RALGAPA1;MAGI3;ANKRD45;DYRK1A;SPICE1;VASH1;LEMD3;PGD;THNSL1;GTF2F1;MOB3A;PYGO1;BSCL2;ST7L;ARMCX4;ARMCX1;ARMCX2;STIM1;TEX9;ARMCX5;C6ORF136;ANKRD42;PHIP;ZNF551;MINDY1;TNKS;ABHD1;UBR3;MRI1;UBR2;RAD51AP1;CCDC32;SRGAP3;MPDZ;CD163;TVP23A;TRAPPC9;NBDY;SCCPDH;REEP3;RCAN3;ZFP64;PLXNB3;ZNF778;ZNF777;C6ORF118;SERINC1;GPR101;PLEKHM3;SLC26A6;DPP10;CEP164;DUSP15;SYNE3;DUSP16;PPP6C;LBH;SNRNP70;SGCB;RNPEP;C8ORF82;EMILIN2;WDR6;CEP170;SLC37A3;ADAMTS6;TNPO3;IDH3A;PHACTR4;TRPC7;CCDC39;CDADC1;CHUK;DIS3;TRPC4;COL25A1;SORD;REXO2;NIPSNAP1;DUSP23;CATSPERE;TRAF4;DNAJC6;NOA1;POLR1A;DMRTA1;TRAF6;ZNF516;LANCL2;RP9;ZNF512;METTL27;VSTM2A;SOS2;NLGN3;GTF2A1;SEMA3D;TULP4;GLRX;BPHL;RAB21;POLR2A;POLR2B;P2RY1;NHS;ALOXE3;MEST;PPIL1;RNF25;MTOR;P2RX7;MGAT4C;EVI2A;P2RX4;POLR3A;ZNF738;ASXL3;POLR3F;INSM1;CDO1;POLR3K;TNRC6B;METAP2;GLTP;TCERG1;VEZT;TMEM183B;FAAH;OXTR;CMAS;WDSUB1;TRAF3IP1;DIXDC1;CISD3;CYP4Z1;RPS6KA6;ZNF605;SAP130;CMC4;BROX;SLC6A15;FLT3LG;ACSL5;CPT1C;MAPK8IP2;CYP27A1;NIF3L1;TWSG1;RRAGA;RRAGB;VDAC3;PLPP2;TELO2;BEX2;BEX1;IGSF3;LMAN2L;MAOA;FUT10;STXBP2;TMTC2;CD99L2;TMTC1;TRMT2B;TMTC4;STRIP1;STRIP2;SGPL1;CYP4X1;ZNF827;DPH3;VPS8;ASL;STXBP6;TRAP1;ZRSR2;MAGEE1;MAGEE2;BCL11A;SLC35E3;IFNLR1;GNG11;LRP2BP;ZWINT;NCEH1;GKAP1;PDE3A;CCSER2;RTL8A;RNPS1;CORO7;CC2D1A;RTL8B;CDS2;ZCCHC12;C17ORF75;FASTKD1;CITED2;ZFAND2A;FAF1;FAF2;ZCCHC18;KRT20;ROBO1;RPTOR;SLC22A15;XPO1;SLC22A17;CHMP1B;RALGPS1;ZYG11B;TMED8;STRADA;TOP3A;TYK2;ZDHHC16;MTSS1;IL17RB;GFRA4;CLDN14;TNNT2;FIBIN;MATN2;ZDHHC20;GDPD1;TUBD1;ZDHHC21;NOL3;ZNF7;NT5C;TCEAL6;TCEAL5;LOC730098;SUSD4;NFYA;GBF1;LHFPL5;LSAMP;AP3D1;LHFPL3;TUBE1;AIG1;FAH;ATAT1;KBTBD6;PRKRA;CLDN34;TRIP11;COPG2;TRIP12;RAB9B;ZNF354C;MPHOSPH6;TJP2;WASHC4;GALNT16;FOLH1B;ROGDI;CMIP;GALNT10;TMEM144;FBL;POGZ;TRAPPC13;NOM1;MLIP;PHYH;NPY1R;STIMATE;ARID5B;WRNIP1;CGRRF1;PCDHA11;TMEM130;PCDHA10;SELENOO;SELENON;PREPL;FOLH1;FAM185A;SCG5;TMEM59L;NTS;LPP;NALCN;PLCXD2;LONRF3;LONRF2;BPTF;KLHDC10;CBX8;CYP2J2;TRPV2;DNAJC12;DNAJC15;DNAJC18;DIAPH1;DLG1;LIN28B;RALYL;AMACR;ATG16L2;DLG3;TMEM117;CAPRIN2;MAN2B1;FGFR4;ZCCHC3;ZCCHC2;C2ORF42;GPSM2;DOCK9;USP34;CGAS;USP39;RABEPK;ELAVL2;DHTKD1;ELAVL3;SENP6;TMEM101;MFSD6;LRRTM4;PPP2R5E;TOPBP1;PSTK;KDM6B;HGSNAT;USP47;PCDHGA4;PCDHGA3;PCDHGA2;PCDHGA1;CTPS2;DCK;PCDHGA9;SUPV3L1;AGAP6;THRAP3;AGAP5;CDH10;COL6A2;C14ORF39;DCX;PCDHGB1;LUC7L3;CDH15;TMEM9;CDH18;CDH19;USP13;VAC14;HCN3;DDC;LTK;RGS19;RGS13;OPRL1;WIZ;LIN9;FAM169A;PRRG3;ALDH1B1;FAM120B;BPNT1;C17ORF100;ABCF2;LURAP1;CLASP1;CLASP2;LGI1;ATE1;STN1;LIMK2;PRAF2;USP22;B3GAT1;LCA5;NAP1L3;NAP1L2;C14ORF132;PPP2R3A;USP29;RMC1;MEIS1;KANSL1;PIK3IP1;PITHD1;AQP11;TBKBP1;RBMX;HCN1
Mouse Cortex Mature Oligodendrocyte Markers PMID19013282	1136/1791	0.9999909698140406	0.9999977548837199	0	0	0.5789216355068072	5.2277936285768425E-6	ITSN2;USP6NL;CYBC1;ARAF;TESK2;TMEM97;LIPA;PTPDC1;TSEN54;NDST2;SCAMP5;SCAMP4;AS3MT;KRTCAP2;IGLON5;SMCO3;MLYCD;SUPT20H;STARD3;MEF2B;UNC5B;SECISBP2;EML1;SCAMP2;DDIT3;ETHE1;JTB;PADI2;PLBD2;CGGBP1;ZNF276;HACD1;MTMR2;ZNF274;TTYH2;PDGFA;PLA2G3;AGAP1;AGAP4;ZC3HAV1;GABARAP;UGT8;RDH12;AGMO;EPB41L3;MYO6;RSU1;ABCA2;GPR17;GSTM2;GSTM1;C5ORF34;EDEM1;EDEM2;MRPL28;ABCA8;CYP4F8;LARP6;AIF1L;DHFR;ABTB2;RNF225;PPFIBP2;TMEM98;FASN;C6ORF89;TMEM9B;GSTM5;LGMN;PIGS;LAD1;MTMR10;NUDT4B;PIGU;PIGP;PIGZ;SHB;EFCAB7;MRPL35;PIGV;HSPB11;PIGY;TSPO;CHST8;LEFTY1;GPR37;GSTO2;RING1;SPHK2;OPALIN;NIPA1;VWA5A;TMC8;TMC7;ELOVL7;TMC6;MED27;MED29;MRPL43;SIRT2;SUMF2;TMEFF1;TMEFF2;GPRC5B;PIGA;DPYD;CDC42EP2;ERGIC3;SMTNL2;CRYAB;DSCAML1;VAMP5;ERGIC1;RAPGEF3;PPARD;VAMP3;SZRD1;MYRF;SNX33;FSTL3;CARNS1;MICALL1;STX5;ANO10;IL12RB1;SAMD1;STX2;LEFTY2;JAM3;EGLN3;MBD6;PET100;SNX24;SAMD4B;TMEM62;SNX22;PLXDC2;NUDT22;SPSB1;SLCO3A1;FABP5;SHKBP1;SNX15;C4ORF3;PKN1;CRAT;ZNF213;ZBTB21;SAT2;IL1RAP;PLOD1;GPR62;ALDH1L2;MFSD13A;POFUT2;FADS6;RUVBL2;FNTB;TOM1;PIM3;ZNF688;NUDT14;PSKH1;PIAS4;SH3GLB1;FBXW8;S100A1;UBALD2;POLRMT;TPST1;FRMD5;MAG;FRMD8;MAPKAPK2;ZNF438;MAL;ZNF436;RNASEH2C;RNASEH2B;ARL2;FOXO4;SPATA6;KRCC1;SLC9A3R2;NDOR1;MOBP;BMF;HACL1;MBP;SLC38A9;SLC38A2;NADK;LRRC4B;HHATL;SRD5A1;TMEM120A;SRD5A3;FBXO36;LRRC61;HPS6;B3GALT5;UCKL1;PTPRD;BFSP2;RGCC;SP2;MOB2;NFE2L3;ZNF414;LRCH4;TMEM19;MYD88;SLC25A1;CRYBG2;ECE2;ATRAID;C6ORF226;PTER;MDK;PPP6R2;C21ORF91;PGLS;TNFSF12-TNFSF13;EDIL3;BCAS1;ADGRV1;SH2D3C;ACTR8;MMS22L;MFRP;NSMCE4A;TMBIM4;NPC1;SYF2;NPC2;TRIM59;SLC25A10;LCP1;BCAT1;ST6GALNAC3;CERS2;SLC25A13;PPP1R15A;ITIH3;SMIM26;GTF3C5;PCOLCE2;SLC5A11;LRP4;SLC25A27;SLC25A29;NCLN;FCHO1;EIF4H;CDC37L1;SH3BP4;DRAM2;E2F5;FCGR1A;FCGR1B;SH2B2;MID1IP1;BICC1;MFSD14A;MYO1D;SLC25A38;MYO1E;TSPAN15;TSPAN14;SLC25A39;TMLHE;TRIM36;CDR2L;P4HB;VPS35L;ERRFI1;DHFR2;SMARCB1;CCDC89;HHIP;MT1M;PLEKHB1;RTCB;OGFOD3;CCP110;MT1X;TXNDC12;LDLRAD4;MTFR1L;TXNDC16;NUDT4;TXNDC17;C4B;C4A;LGALS2;RASSF2;RASSF4;ZNF724;FAM53B;FBXO7;TBC1D22A;TBC1D22B;MFSD2A;SLC12A9;SLC34A3;TMEM88B;ST6GAL1;PAQR4;PHYKPL;ENTPD5;KCNK13;NSMCE1;ASRGL1;GCAT;CYP39A1;GAREM2;SHTN1;MT1A;IFI27;NINJ2;PPP1R3E;KCTD13;MT1F;TRIM13;MT1G;MTCP1;MT1H;LAP3;MT1B;MT1E;AARS2;SLC45A3;TMEM63A;PPP1R35;LPAR1;OSGEP;NKAIN1;SYNGR1;SNX1;ZNF706;PPCS;PCBP4;ARSK;DHX37;APOD;TSPAN2;ARSG;SNX8;DECR1;CTSA;XBP1;SLC10A7;CRADD;IQSEC2;TNFSF12;TNFSF13;XRCC3;DELE1;CELA1;OSGIN2;MYLPF;ANLN;C7ORF61;PEX5L;TF;CWF19L1;KYAT3;COL9A3;LRRN1;HERPUD2;TMEM151A;ACY3;PPP1R17;ACY1;HIBADH;FKBP15;OTUD7B;AP2A1;PTPRK;TNFRSF13C;PCSK6;SPTLC2;HYAL1;NMRK1;CTSK;DHX16;RAC1;CTSF;HTATIP2;CCR2;COMMD3;COMMD1;ANO4;MRPS6;CTTNBP2NL;PDRG1;RGMA;DEPDC7;CNKSR3;MZB1;TLCD1;DEPDC5;SLU7;TMPRSS5;DERL1;NOXO1;DERL2;MALSU1;HSD17B8;GNAI2;RELB;HSF1;CD59;RFTN2;MOG;SORT1;TMEM176B;CAVIN3;DDTL;AKR1C3;C7ORF26;AKR1C2;KLHL4;AKR1C4;VMP1;NUDT7;NUDT8;ZDHHC9;RAD1;KIAA1958;PNPLA2;DCLRE1B;SH3GL3;SYS1;ZFAND4;CD82;RPP30;ACRBP;AKR7A3;RGS3;GNPTAB;ENPP2;IGFLR1;ENPP1;ENPP4;NRTN;BANF1;ENPP3;OSTF1;BORCS8;ENPP6;ACAA1;ARHGEF40;SBF1;SH3GL1;PDGFRA;PCID2;TMOD2;CDKAL1;POU3F1;ERMN;CAMKMT;PCP2;ADAM17;GPANK1;POLG2;CARD19;DNAJB11;GPD1;GEMIN4;EMID1;COX16;DIABLO;ARHGEF25;HTRA3;PLD1;RASGRP2;INAVA;RASGRP3;CLTRN;TBC1D14;PACSIN3;RHPN2;TBC1D16;PHF10;CAV1;SLC52A2;ECD;SLC52A1;GNAO1;BMP4;QDPR;TIMM10B;NAT8;NAT1;NAT2;OSTC;NABP2;CNTN2;GALK1;TNFAIP6;MAST4;CHD7;LDB3;GPHN;FAM178B;TMEM223;CPT2;CA2;ZNF385C;TIMM17B;GET4;ANKUB1;BCKDHA;ARHGEF10;NAT8B;ARHGEF19;C4ORF46;SHROOM3;PLA2G4A;ETV1;OLIG1;OLIG2;SPIDR;TENT5C;EPN2;IFT43;RER1;EEF1D;CHDH;CAT;TBC1D7;ATG4C;ATG4B;ATG4A;SCN4A;LDAH;PAOX;MVK;LAMA2;MVP;RNF7;ATP2C1;CLN8;RNF5;AGPAT4;CLN5;PDLIM1;CLN3;TMEM201;DNPEP;EFS;GNG5;SH3TC2;CLMN;MVB12A;GNG8;TMEM209;MTA2;FBRS;TRDMT1;NIPSNAP3B;HSD3B7;SWT1;TMED7-TICAM2;SLC50A1;S100B;HS3ST1;TEN1;TAF8;CD9;NAXD;GLA;MAP10;PI4K2B;GPATCH2;DCAF4;NAA80;WDR91;AP1S2;FDXR;PIP4K2A;CEP95;HOMER3;DIP2A;CDK5RAP2;PRIMA1;GAMT;ABHD14A-ACY1;NKX2-8;DNAAF2;DAPK2;MED8;MED9;DNAAF5;IFT80;HCFC2;SOX10;BCAN;DEPDC1B;RNF125;DAAM2;PARD3;ZSCAN22;HMBS;ZSCAN21;ACOT2;ACOT1;PRKCQ;PRR18;RPL27;RNF122;LIPT2;CDC42SE1;ZNF394;C1ORF198;ENDOD1;PHYHIPL;BCL10;SLAIN1;RNPC3;PRKCZ;ANAPC11;BLOC1S4;WDR70;S100A16;STMP1;ST3GAL4;PLCG2;S100A13;MCMBP;CHST14;HMOX2;NKX2-2;BRAP;CDK18;AFAP1L2;STARD13;AFAP1L1;PHC1;SNAPIN;WDR59;MCAM;RDX;SLC16A11;FHDC1;GPR137B;ST18;PRRC2A;EHD1;XKR8;FA2H;GJB1;SLC6A9;ADI1;MKS1;SSPN;ADA;PRR35;YJEFN3;TRMO;GPT;WDR46;ADAMTSL1;ING4;GLI4;MCEE;TRIM7;CSRP1;PAXX;MTG2;C1QTNF5;PEA15;PBK;LDLRAP1;C16ORF74;GRAMD2B;SERPINB1;SSR4;EXOC7;PLLP;DENND2A;ITPK1;ELMOD3;NUTF2;NUDT16L1;SERPINB6;BACE1;KAT2B;FAM234B;FAM234A;MTF1;PLIN3;EXOC6;PLIN5;ZNF595;GRN;PHLPP1;TMEM163;TM9SF4;MIPOL1;RNF135;CHN2;NSD2;OLFML1;RRP36;AGA;METTL7A;TAF9B;RNF130;FARP2;BCHE;GSN;SERPIND1;RNLS;NR1H2;NDE1;G0S2;TYW1B;TUBB4A;ADAT3;SULF2;XAB2;GATM;TMEM159;SMOC1;LPCAT2;PLP1;ZNF579;SCRG1;RNF141;HSPA1B;BRDT;HSPA1A;MSRB1;PHLDB1;CSF1;TMEM179B;SYAP1;RTKN2;C1ORF131;AUP1;FGF1;TM7SF3;FAM107B;NRBP2;FGF7;SALL1;LAMP1;GRB14;CLCC1;LZTS2;MAF1;SLC39A1;GYG1;ANKRD13A;GTF2I;PLEKHJ1;PLS1;IFNAR2;C8ORF58;NKX6-2;GPT2;RPS5;SEMA6D;RPS6;GTF3A;FRMD4B;INIP;MOB3B;MOB3A;ST7L;EBNA1BP2;RAB31;KIAA1614;ZFP41;RAB37;STAMBP;CSF1R;CALCRL;CD151;ABHD4;FECH;MINDY1;BRI3;GLO1;NATD1;SLC38A10;AK3;ABHD5;BOLA2B;DDRGK1;NACC1;SLC15A4;MPDU1;COA3;RAB4B;CCDC13;FANCC;FANCE;SCCPDH;REEP5;REEP3;RCAN2;PLXNB3;CSPG4;NACAD;XAF1;MAP3K11;BCL2L1;SERINC4;SLC48A1;CPM;CALCOCO1;GAL3ST1;PLEKHF1;RNPEPL1;CPQ;TRADD;DUSP19;TCIRG1;DUSP15;UFSP1;DUSP16;ADAMTS4;SGCE;LBH;DUSP10;VPS72;EMILIN2;EFHD1;ZNF524;HIF1AN;METTL15;TPRN;PLEKHG3;PLEKHG1;PDCD6IP;SECISBP2L;GPX7;WIPI1;BPGM;REXO2;DNAJC3;METTL23;METTL22;SMDT1;NPEPL1;TFDP2;CTDSP2;ESRP1;MCM4;MTFR1;LCT;SFT2D2;ASPA;SFT2D1;LEPROT;SMARCD2;CEBPD;WBP1;NOD1;LAGE3;LMF2;SELENBP1;HAUS8;PUF60;VPS53;POLR2D;RAB29;TNNI1;ETFRF1;RBBP9;RFFL;PLEKHH1;WASF2;SEC11C;ANGPT4;KCNJ10;SEMA4D;SMOX;PLCL1;CYP51A1;BCKDK;RAB10;SNRNP40;NFASC;EVI2A;P2RX4;POLR3E;CDO1;MYORG;IFI27L1;GLTP;IFI27L2;SLC35B2;DCAF4L1;MISP3;DCAF4L2;DIXDC1;KIAA0930;NIPAL4;LRMDA;SOX3;RPS18;ZNF606;INSC;PDK4;PDK3;SOX8;PTGDS;TNS3;TNS2;FAAP100;TNS1;ATP6V0E1;CMC4;C17ORF49;METTL1;COG4;ARRDC3;BOLA1;PTOV1;P3H4;JMJD7;MIF4GD;MAPK8IP1;CYP27A1;MTHFD2L;NSMF;NEIL1;PLPP2;ZFPM1;LLGL1;SLC22A5;TMEM161A;DCUN1D5;STXBP3;HEPACAM;FUT10;SMIM1;MYL12A;KLK6;SMIM11A;DPH3;TP53BP2;INPP5K;STXBP6;SPTBN1;GPM6B;CDT1;SLC35E4;PYCR1;PYCR2;GNG12;HSPBAP1;GNG11;OCEL1;DERA;UBAC2;SPART;GKAP1;TMCC3;CDS2;INKA1;DAZAP2;CLIC4;DAZAP1;HIP1;SLC44A1;ZBTB8OS;LIMD1;PPCDC;GABRR2;HINT3;CHMP1B;NKIRAS2;KIF13A;UBXN8;ZNF800;GNPNAT1;PSENEN;ZCCHC24;TSC22D4;MANBA;ZDHHC12;RHOG;NME3;GFRA1;TYK2;RHOC;ITFG2;IL17RB;RAB33A;CLDN11;B3GNT9;NME6;PACS2;CLDN14;NFX1;RHOJ;RDH5;RHOU;SGK3;RAB7B;SGK2;VGLL4;NPB;SLC20A2;PTGER1;ZDHHC20;ZDHHC24;TUBD1;GDPD3;UQCR10;NOL3;NKD1;C10ORF90;CTNNA1;AAMDC;RYK;FAH;SORBS3;SVIP;ATAT1;ERG28;TPPP3;CR1L;QPCT;CLDN34;RAB9A;CAMK1;APBA3;TJP2;PRAG1;TAMM41;DOCK10;RDM1;TMEM144;HADH;CHCHD1;CA14;WASHC3;SLX1B;APLP1;SPNS2;ALG14;KAZN;SHISA4;STIMATE;LIG3;KCTD3;TUFM;SELENOO;SELENON;TMEM134;ILVBL;SELENOP;SLX1A;PNLIP;RASL12;C17ORF98;DNAJC24;DTX2;ADIPOR2;ALDH3B2;EMG1;EFNB3;TMEM125;CDH20;ALDH3B1;CASKIN2;COBLL1;TMEM128;ZMAT5;MYH14;CYP2J2;MPST;DNAJC19;WSCD1;ASPSCR1;ARHGAP27;DNAJC17;NMRAL1;ARHGAP23;SMAD7;EFNA1;NFKBIA;MAVS;TMEM117;CHMP2A;TGFBI;LRP10;NFKBIB;AVEN;DOCK5;SCYL3;SLC2A1;HAPLN2;HEBP1;MFSD3;USP30;GUSB;SCYL1;DESI1;DNM2;DNM3;LATS2;AGAP6;AGAP5;CASQ1;DOCK1;RBKS;CDH19;USP14;DDC;PDXK;LCAT;WIZ;THBS3;U2AF1L4;DDT;PRRG1;LRIG3;NCAM1;C2ORF76;CMTM5;LGI3;CYHR1;FMNL2;PPP2R2D;CXORF38;PMP22;ALDH16A1;SPRY1;HCN2
Differentially Expressed Genes In Friedreich Ataxia Vs Control Fibroblasts GSE104288	1175/1789	0.9999909718303023	0.9999977548837199	0	0	0.6463750998698073	5.8356104324871306E-6	ADAMDEC1;TMEM97;ACCS;ALKBH7;ISM1;SLA2;FAM110A;ZC3H12D;IL4I1;KRTCAP3;PREX1;SCAMP4;AS3MT;SAMD14;TDO2;SAMD12;WDHD1;ZNF281;CACNA2D3;UNC5C;FLG2;RFX8;SLC5A9;PSME1;PLBD1;ATF7;PLBD2;ZNF277;CDCA2;ABCB1;PARPBP;COL13A1;TTYH2;ABCB4;CLCNKB;PDGFA;PLA2G5;ADAMTS12;GATA2;PLA2G6;IQGAP3;NCAPH;C2;C3;C12ORF56;RDH10;ADAMTS17;KCNMB2;COX3;HAO2;RHBDL2;PPARGC1B;ZBTB7C;SDR42E1;FYB2;C5ORF34;PRRT2;ABCA5;CADM1;IL31RA;BTBD11;NR2F2;CP;DHFR;FAM111B;IL22RA1;SULT1B1;GRIN3B;FASN;NOSTRIN;FAT2;GPR18;GPR19;HRK;ZNF492;KCNC4;GPR22;ARHGAP1;LRRC4;TDRP;SNX10;PTH1R;PEAR1;LRRC32;HOXC10;PRKAG3;VSIR;SULT1C2;TUBA1C;CASP12;NHSL1;MMP27;EFCAB1;OLR1;DLGAP5;CGNL1;RMI2;ELOVL3;ROM1;F3;MMP10;TMC3;FAHD2B;POU5F2;MMP12;TMEFF1;F7;GPRC5A;SLC7A8;CDC42EP5;CDC42EP3;CKS2;PGAM4;ACSBG1;SLC29A1;ZNF474;KANK1;ATL1;KCNA3;ADAM21;ZNF66;CENPA;SLC7A2;PTGS1;NEURL1B;SNX29;SRPX2;NTF3;ZSWIM4;P4HTM;JAM2;CENPW;LRRC24;ATRNL1;GPR55;DAB2IP;BBOX1;SAMD4B;PLXDC2;PSMB8;PSMB9;STXBP5L;CENPE;FABP3;CENPI;ETNK2;CASTOR2;CENPK;CENPN;RPL22L1;CENPP;FRK;CDKN3;OLFML2B;NCF2;GMNN;RASL11A;FAM228A;SLA;RORA;LRRC71;SAT1;NUDT11;HEPHL1;SLC16A2;SLC16A4;TCP11;MAP3K5;ZNF682;C11ORF87;ZNF681;C21ORF58;UBALD2;CDC25C;TC2N;FOXP2;LENEP;FRMD3;OLFM1;MAK;MSH5;C18ORF54;AJUBA;KANK4;OSBP2;COL17A1;GRIA1;DLX1;KMT2D;LRRC56;CPB1;FBXO48;LIN7A;FBXO43;CYP19A1;FHIT;GPR82;SLC9A1;SOCS2;AMDHD1;KIAA1522;CPAMD8;MBP;SMYD3;NPTX1;SLC38A2;BCL2L15;CPA4;SLC14A1;KL;TIA1;RASL10B;BDNF;LVRN;ZBTB12;B3GALT5;CORO2A;EEF2;CORO2B;NDC80;DCDC1;FAM205A;PTPRE;ZNF652;ARHGAP11A;ARHGAP11B;DRAXIN;TRIM73;FLT1;ONECUT2;CELF2;MCM10;HTR2A;ELFN2;ELFN1;TSPAN11;EXO1;DDI2;SPDYE2;ACP7;DDI1;SPDYE1;MYADML2;PMEPA1;CCIN;ITGB6;MDP1;NKX3-2;SLFN12L;BOK;BCAS4;SLC36A1;TMEM255B;ITGA2;VPS37D;MMS22L;MFRP;SYNPO2L;HAND2;BPI;TNFRSF25;DSG2;DSG3;BCAT1;L3MBTL4;ITGA9;RNFT2;SLC47A1;PPM1L;UHRF1;PPM1N;LENG9;NTN4;LRP4;TSPAN33;EHBP1;CKMT2;C6ORF201;CCL8;CNNM1;PHKG1;CCL5;E2F2;FSD2;FSD1;TSPOAP1;E2F7;EIF4B;NTRK1;KCNJ6;POLR2J2;SLC12A1;SYT16;AKR7L;SPDYE5;SORL1;CABLES2;APLN;TBX2;TM6SF2;PRC1;TRIM36;NAGS;MDGA1;ZNF850;EIF4A2;THSD7B;TAS2R20;CPNE4;TONSL;ICAM5;IKZF4;RCBTB2;C4B;HERC5;C4A;MT2A;BAIAP2L2;LGALS1;ANPEP;ZNF726;KDR;TNFSF10;ZNF724;FBXO5;ATXN7L2;MFSD2B;SPA17;SCN1B;ATP6V1G2;CCDC78;ENTPD3;PAQR4;RSAD2;PAQR5;CTRB2;SFMBT2;ENTPD7;ANK2;HASPIN;CRISPLD1;IFI27;PPP1R3C;NINJ2;SPATA12;ZNF714;KCNQ3;CCDC87;KIF20B;PEX11G;CES3;MT1E;ADCYAP1R1;L3MBTL3;SLC45A1;CAPSL;C7ORF57;MED12L;ART3;ACTR3C;SYNGR1;DSN1;PGBD5;ZNF704;ST8SIA4;APOD;CD14;TSPAN1;ARSB;NTNG2;SLC10A5;EGR3;APOBEC3G;DDIAS;ADHFE1;XRCC2;GREB1;XRCC3;EAF2;BRI3BP;DCLK1;BST1;POLA1;ANLN;ARMC12;RGL3;MKX;RGL1;MRAP2;RETREG1;APOBEC3B;DIRAS3;PTPRQ;SUV39H1;KIF14;KIF11;PTPRH;CTSS;ACADL;HYAL1;CTSK;ENC1;NCS1;CD36;DIRC1;CTSC;LYNX1;MME;MMD;NCOA6;KIF24;IL16;KIF23;SYN3;ANO4;MRPS6;TMEM150C;ANO3;GAL;CNKSR3;KIF2C;FAAP24;HSD17B8;CRIP1;STX11;RANBP3L;GPC3;ATP6V1G3;RELT;RIBC2;GCA;PLEKHA2;TMEM176B;AKR1C1;TMEM176A;CAVIN4;VEGFB;AKR1C2;ND4L;ACTL8;CABCOCO1;GCK;ZDHHC9;CSDC2;KIF26B;TCEA3;RPA4;PNPLA4;AUNIP;EPPK1;FAM171B;C22ORF15;IL17B;SPC24;SPC25;KLB;DCLRE1B;WWC1;C4ORF19;RTL9;JADE2;CLGN;RGS3;DMBT1;CCND1;PLAU;FRRS1L;KIF5A;TEKT2;TEKT3;ENPP4;RGS8;PPFIA2;GEN1;KIRREL3;BORA;CCDC153;HFM1;MSX2;ZGRF1;OSR1;CCNB1IP1;GRIP2;PDGFRL;OSCAR;ZNF90;PCP4;TMEM256;SCNN1D;GPRIN1;MAP7D2;HHIPL2;CARD16;GEMIN8;WDFY4;CCDC150;RTN1;UBA7;ARHGEF26;BHLHE22;TMEM240;CACNA1G;ENHO;CCNB2;ADGRG1;BRINP2;CCNB1;IRAK1;LPXN;CAV3;CCDC138;CNTN6;ARHGEF39;RARRES1;CRIM1;ADA2;SHISAL1;SSH2;GVQW3;SYT7;TMEM236;FMC1;UBE2T;COL5A3;FGF18;IL7R;FGF12;MXD3;RERE;ZMYND15;EDA;TNFAIP6;DDX43;GRM1;LMNB1;GHR;GRM3;TMEM221;CALB2;GPER1;CPXM1;A4GALT;TTC36;MMP3;ARHGEF19;C4ORF46;SHROOM3;PLA2G4A;NAV2;CIP2A;SYNGR3;TENT5B;MASTL;MMP8;ETV4;TENT5C;MMP9;ETV5;GREM2;TBC1D2;PSRC1;PEX6;TMEM217;CHI3L2;FAM72D;NAT8L;CFAP54;ZP3;FAM72B;CCDC188;DNAH6;PSMB10;CYGB;PTHLH;IL1RL1;CLMN;FAM241B;GNG7;TBX20;OXCT2;SLIT3;CRYM;CCDC184;LAMB3;EYA4;HS3ST5;SOD2;MAPK15;MAPK11;TEC;MYO15B;SPATA33;BCL6B;SARDH;CPVL;FRMPD3;FRMPD4;C2ORF88;RXFP4;STMN2;THYN1;NPIPB11;GRPR;ABCA13;SMC2;WDR88;MILR1;MTBP;ZMIZ1;WDR90;CREB3L2;STMN1;AP1S2;ANKS1B;UNC13A;RPL21;CLEC11A;PASK;UNC13D;HCFC1;KIAA1217;GPR162;BCAM;DEPDC1B;ERVW-1;HOXB4;HOXB3;PRKD1;MAML3;PRR12;PRR11;HOXB6;ASTN1;FTCDNL1;CFD;TPH1;CFH;CFI;PHYHIPL;WDR62;SKA3;PRKCZ;SKA1;PLAC8;ADH4;FAM124A;PCDHA1;FLRT3;TTPA;PCDHA5;HOXC5;CEP72;ALX1;HOXC8;NXNL2;PLK4;NFE2;GSDMC;FZD3;GSDMB;AFAP1L1;DNAH10;PLK2;FZD6;TMEM190;SLC16A11;CDC7;NR1D1;CDC6;PRDX6;GPR137C;CPEB1;SLC6A7;GIPC3;GJB7;TNFSF9;PCDHB4;CDKN1C;STON2;GLI3;GLI2;MYOM3;SERPINA5;C1QTNF4;ING4;TRIM9;CSRP2;TRIM7;PBK;RSPO3;CIC;ZNF367;RNF152;CEP55;TIMP4;TCF19;GRAMD2A;SERPINB2;EN1;SERPINB7;PRSS12;CIT;GCHFR;HCLS1;ANGPTL4;PLIN1;PLCB1;GAS7;ENG;CCL13;PLPPR3;DCAF12L2;PLPPR4;ADCY8;FAM214A;HOXD10;FAM71F2;FGD5;RPS15A;GPNMB;GCNT3;GCNT4;METTL7A;RPS2;RPL17;ZNF100;BCHE;AOC1;ZNF581;F10;SERPIND1;GABRA5;OR1L8;G0S2;GPR3;SULF1;AGT;MZT1;HIPK2;ZNF33B;NFIB;NFIC;SMOC1;RFWD3;AGBL2;ANKRD65;HYLS1;FMOD;ANKRD61;CCL28;SLC28A3;CCDC71L;N6AMT1;CHRM2;CSF1;PROS1;TNC;FAM216B;SLC8A1;CEP128;THG1L;RAB43;PYCARD;SALL2;PHYHD1;OIP5;SLC39A8;IL13RA2;LARGE1;MB21D2;RPTN;CSGALNACT1;ZNF560;MREG;RPS7;TMEM178A;TPM2;VRK1;VASH1;SYPL2;PGF;TLE6;MOB3B;TRAIP;TOM1L1;MELK;SLCO2A1;RAB38;NUTM2G;ADTRP;TOX;ZNF311;NUTM2B;RTN4R;CSF1R;CHRD;AK4;C1ORF54;AEBP1;HMMR;C1ORF53;C1ORF112;RAD51AP1;ADAP2;ITPRIPL1;CLCA2;TPPP;MAP2K6;CCDC18;ATP8B4;CD163;FANCM;CCDC15;TCEANC;SLC4A10;GFAP;TRMT9B;MAFB;P4HA3;CDK3;CNOT3;PLEKHM1;PLXNB3;CDK1;CPE;RAD9B;CNIH3;LHX9;ZNF772;ALK;MCM8;ADRA1D;THBD;RPL7A;LBH;CLEC1A;DNMT3B;PHACTR1;SOST;CLEC1B;PLEKHG1;RFC3;TRPC5;TRPC6;RFC2;TRPC4;ZFP92;RTN4RL2;RANGAP1;REXO5;ASPM;ZNF519;MCM4;DNAJC9;MTFR2;EFHC2;SFT2D2;ASPA;ZNF750;NLGN1;SMARCD3;CEBPD;FRRS1;SEMA3D;SEMA3B;SEMA3E;CLEC3B;TTR;HAUS8;IL21R;ETFRF1;CCDC77;PLEKHH1;STOX1;MLXIP;SLC35A1;ANKRD30B;RNF24;SPAG5;IRX6;CEP152;KCNJ15;ENOX1;MAB21L3;P2RX7;MFAP4;CLEC2A;CLEC2B;RAD51;MAB21L1;MGAT4A;NPIPB3;RAB17;ZNF732;FOLR3;SYCP3;EVI2B;NECTIN4;RHEBL1;MMACHC;RSC1A1;IL1RN;DCAF4L1;AQP9;ACSM5;C14ORF93;IFIT1;SOGA1;AQP1;IFIT2;RPS6KA6;EDNRB;SAP130;PDK3;PTGDS;IFITM5;CDON;KRT4;SLC6A17;SLC6A15;KRT8;P3H2;C10ORF55;ESCO2;KNL1;P3H3;CPT1C;NEIL3;PLPP4;RUBCNL;COL8A1;PTGES;CDS1;SMIM3;BEX1;IGSF6;MAOB;MAOA;PDE1B;SLC22A1;STC1;PPL;CD79B;STRIP2;DPH5;FAM180A;MAP6;NAALAD2;FAM43A;CDR1;CDT1;CARMIL2;SLC35E3;DDIT4L;RAB39B;IFNLR1;PARP15;ZWINT;GADD45G;TPX2;RAET1E;STAG3;RAET1G;SIM2;RAB40AL;TOP2A;C17ORF78;CLIC5;C2CD3;CITED1;CITED2;ADIRF;BICDL2;SIPA1L3;ZCCHC14;ANKRD9;EPB41L4A;ESM1;SLC22A18;SH3PXD2B;TNFAIP8L3;ERMAP;ANKRD6;VAV3;ZYG11A;IZUMO4;HEG1;PGGHG;INSRR;LRRIQ1;KREMEN1;NME3;PROX2;AMPD3;KREMEN2;CYP7B1;RENBP;NAALADL2;RAB33A;SLC22A23;TLR1;CDCP1;TNNT1;MMP23B;TLR6;VWA7;DNASE1L1;ADH1C;PTGER1;HAAO;PAPLN;VWCE;GDPD5;AKAP3;NKD2;RAD54B;DRP2;PSMC3IP;FAM184A;TIAF1;SUSD3;RAD54L;PURG;GINS1;NQO1;SLC31A2;GINS3;LHFPL2;KRT19;NR6A1;TRIP13;MEGF9;MAGEB17;DSCC1;HOXA13;CMIP;HOXA11;HOXA10;EME1;SIT1;NUSAP1;SIRPA;KNTC1;GAS2L3;LMO2;WNT5A;APLP1;EPDR1;ATP1B1;SHISA9;TMEM130;SGO1;SGO2;FANCD2;SELENOP;TIMELESS;SCG5;CMPK2;AMPH;ELMO3;SCG2;STEAP2;JCAD;TEDC1;TEDC2;STEAP1B;ALOX12;FBLN1;ADRB2;TRHDE;PLCXD2;TMEM121;EFNB3;THPO;PODXL;CLSPN;PDZD7;MARK1;RAP1GAP2;POU2F2;SMAD6;ACSF2;PLCXD3;DIAPH3;SPDYE2B;DLG2;KIF18B;DLG3;GDNF;OR2A7;BMPR1B;KLHDC9;UCN;ABCD2;DOCK4;WNT2B;MCTP1;CGB7;SOWAHD;SIX1;CXCL1;HSPB3;CHTF18;CXCL3;SLC2A5;CXCL2;CXCL5;LMOD3;CKS1B;RPS4X;FAM166A;ALDH2;TMEM104;SIX2;LRRTM2;PDE4B;CASP2;TOPBP1;POLE;PCDHGA8;PCDHGA7;PCDHGA6;CAMK1D;LMNTD2;ARAP2;CKAP2;ARAP3;KLF15;ALDH1A3;OAS2;ALDH1A2;HKDC1;RNF207;MNS1;B4GALT5;HLF;CLEC12A;RGS16;CLEC12B;LIN9;DBF4B;THBS4;DLL4;PRRG4;RASD1;MLANA;LRIG1;REPS2;S1PR1;PDSS1;LRIG3;C17ORF100;CYYR1;RGS22;BUB1;GBP1;VAT1L;IGBP1;ZNF185;KDM4D;NOS3;PCDHGC5;PCDHGC4;LGI2;MEIS3;SHCBP1;TICRR;FAM167A;MEIS1;PIK3IP1;XPNPEP2;RGS10;SPRY2;SSBP2;FSIP2
Genes Up-Regulated In Genes Changed In HDACi 106 Treated Vs Untreated Healthy Donor Blood Cells GSE30933	1203/1765	0.9999909912656649	0.9999977548837199	0	0	0.7326939776836762	6.600675125766736E-6	PID1;PGAP2;AVIL;RABGEF1;SAMD14;DPYSL4;PPP4R4;PKNOX1;FNBP4;ZNF287;HES6;PRKAB2;RBFOX2;SECISBP2;ZNF281;DHDH;RFX2;ZNF10;MCEMP1;RNASE4;RNASE2;HPCAL4;EID2;CLDN7;SKAP1;CGGBP1;SF1;EXD3;ZNF274;ABCB1;AASDH;HHLA3;C12ORF60;TPRG1L;FPR1;SDR39U1;LYPD3;ZC3HAV1;FPR2;ZNF25;LY9;SLC5A3;CYB5R1;PRPSAP2;PCNX2;GRPEL2;AMZ2;HEXIM1;JAG2;JUN;PRRT3;CADM4;PRRT2;JUP;CADM1;TIPARP;BTBD11;ABCA7;ZNF34;LYZ;ABTB1;GRIN3B;PKIA;AGO2;ZNF30;FXYD7;NMT2;SFXN1;GPR18;HRK;ZNF250;MTMR11;TUT4;PRKAG2;TMEM44;OLR1;SH3BGRL2;JAK1;PCMTD1;DUSP2;ARG2;CHST7;GSTO2;RING1;ELOVL4;METRN;ELOVL5;ELOVL3;NIPA1;SIRT4;TEX14;DUSP8;PTGR1;MED29;PGM2L1;MRPL43;F5;PHF20L1;SDHAF3;CDC42EP5;JMJD7-PLA2G4B;CDC42EP3;RAPGEF1;TMEM106C;VAMP1;L2HGDH;PAFAH1B3;RAPGEF6;RAPGEF3;ZSWIM1;PKN3;ATL1;ZNF518B;PELI2;CCM2L;KCNA3;FAM117B;TMEM70;TMEM71;ADAM28;STAT4;RICTOR;SAMD1;ZNF467;MEF2D;SAMD3;P2RY10;CRBN;SMAGP;ASPRV1;GATAD2B;LRRC20;SPSB3;LRG1;SLCO3A1;LYRM7;YPEL5;YPEL4;YPEL3;LIMS1;YPEL2;FAM13B;ZBTB25;GPR65;FAM13A;MAP3K7CL;ZBTB21;ZBTB20;CASC3;NUDT11;LAPTM4B;KIAA0895;SESN1;MAP3K8;PPP1R16B;CDKL3;KCNH3;MYLIP;AGTPBP1;IST1;C11ORF80;ATP11B;UBALD2;TPST1;FRMD6;JAML;FRMD8;ZNF439;SRSF5;IL6ST;S100A8;KANK3;KMT2E;PFKFB2;LRRC56;PFKFB4;INO80D;KHDRBS3;PFKFB3;KMT2A;ARL3;FOXO4;FOXO3;FOXO1;RAP1GAP;TMEM25;SLC9A3R1;ATXN3;CTIF;NPAT;SOCS3;ATXN1;HNRNPDL;ZNF429;STK38;ZNF669;MBP;THEM6;SLC38A2;ZNF664;ZKSCAN1;SRD5A1;ZBTB16;HPS3;TNFRSF10B;FBXO34;TNFRSF10A;FBXO32;TNFRSF10D;SON;PTPRC;PTPRA;SP4;STK26;ZNF415;MDM4;LRCH4;LRCH3;ITGB1;GPR89A;CNTNAP1;PPP1R13B;CDCA7L;CELF2;FLT4;AKAP8L;SNAP23;FHL1;PTEN;PIK3CB;ELFN2;NRGN;PPP1R13L;ACP6;TAGAP;NCK2;TRIM69;ZNF404;PMEPA1;ITGB7;NEO1;SMIM14;UNC45A;OVGP1;SH2D3A;ATRX;ITGA1;VEZF1;ARL4A;PPM1B;LCOR;SLC25A4;BIRC2;BIRC3;RNFT2;PPM1N;NTN5;PTH2;PPM1K;TSPAN33;MALT1;SLC25A29;PARD6A;ZNF627;CDC37L1;LRRC8D;SH3BP4;FYN;FSD1;PCBD2;SLC25A23;SLC25A25;POLR2J3;GZMA;FOXJ3;HIP1R;TTC39C;SORL1;MFSD14A;MYO1D;NELL2;DBNDD1;SLC25A37;SNRK;UBQLNL;MGP;PDCD4;CCM2;SLC25A36;EIF4A2;EPHB6;ERRFI1;CERK;RFESD;DNHD1;ICAM4;CCNC;RCBTB2;HERC5;HERC4;BAIAP2L1;ADGRA2;FAM53C;FBXO3;CCDC92;ATP6V1E2;PELO;EIF2A;FBXO9;PAQR8;ST6GAL1;ENTPD4;SFMBT2;ZFP2;ANK3;GCAT;DHX40;CRISPLD2;C22ORF34;MGARP;KDELR3;EPHA1;STX1A;CES1;L3MBTL3;EPB41;PPP1R35;SUPT4H1;CD1D;PIK3R1;PGBD1;SYNGR1;SNX1;MRNIP;RRAS;TSPAN9;PCBP2;TSPAN7;TSPAN5;SLAMF6;TSPAN2;N4BP2;PAG1;B4GALNT4;RAB11FIP5;GTF2A1L;NTNG2;EGR2;APOBEC3H;ST8SIA1;RASSF7;RAB27A;PILRB;PPBP;CNFN;PTK2;CALY;WNK1;GRAP;COL9A2;FBXL5;RCOR3;RCOR2;RETREG1;HERPUD2;CSRNP1;DHRS13;SYNM;IL20;USPL1;IL24;PTPRK;N4BP2L2;CLYBL;AKAP13;PPP3CA;NMRK1;ARIH2;CCR9;CTSF;KIF1A;CCR4;CCDC112;CD53;NXPE3;ANKDD1A;ZHX3;FOXD1;MST1;IL19;IL16;SYP;HBA1;COMMD6;MRPS6;NBPF15;IL1A;DEPDC7;NCR3;MFGE8;YAP1;NAPB;ATP23;SATB1;STX16;HSD17B6;HSD17B8;PCNP;RXRB;ZFP14;PGRMC2;NFIL3;CAMK2N1;HSF2;PERP;GPC3;GPC2;FILIP1L;REM2;CD55;MICA;ZNF585A;MAP3K2;GIT2;PLEKHA1;SORT1;CAVIN2;IGIP;AKR1C3;PLEKHA5;RPA1;KLHL3;NLRP12;KCNS1;ZDHHC9;NEDD4;STK17B;TCEA3;TTC3;CACHD1;TCEA2;CD69;KIAA1958;TARDBP;MAMLD1;IL18R1;FOXA3;CD86;OTUD5;DCLRE1A;CD82;ZFAND6;KLHL32;PRDM1;ZFAND1;NR3C1;ETS1;ETS2;RGS2;PPIP5K1;TBC1D31;ZNF83;CAPN7;RGS1;ZNF84;CAPN5;ENPP4;NRTN;ARID2;ENPP5;BORCS6;CARD10;CD96;MORC3;SPINK2;MORC4;THEMIS;RUNDC3A;CCNB1IP1;GPRIN3;ERN1;SLFN11;SCNN1D;TBC1D20;DOK4;CARD19;EEF1A2;RPP25;VCL;RTN2;RTN3;NDRG3;YTHDC1;SLC41A3;TCF7;SLC1A1;UTP23;KIR2DL1;PDS5B;NDRG2;TMEM241;CNN2;NCKIPSD;IRAK2;CAMTA1;NPHP3;WNT1;RAI2;TBC1D15;PRPH;IVNS1ABP;KLHL22;LAYN;KLHL24;AP4B1;MT3;ANKHD1;BSPRY;CLK1;NABP1;PHF13;MANSC1;IL7R;FGF11;TMEM45B;DYRK3;PODXL2;TNFAIP6;DDX46;CHD9;CHD7;MAST1;TENT4B;GPHN;RND1;FYCO1;SFR1;CA2;DACT3;VCPKMT;SCARF2;ARHGEF10;RBM17;HSDL2;ARHGEF12;DCAKD;OLIG1;OLIG2;ETV3;TENT5C;DDX50;SSTR3;RCN3;CCNA1;LMBRD1;ELF2;RCN2;MMRN1;EEF1D;PPDPF;CRY2;CHI3L2;EAPP;ZP3;LAMA5;ASAP3;CLN5;GK5;GNG2;SV2A;FAM241B;GNG7;MXI1;GNG8;PTK2B;VHL;MBTPS1;TTC13;TAF15;SWT1;CDK11B;SPATA2L;SBK1;CD5;TNIP3;BRMS1L;ASB6;ACKR2;BNIPL;LNX2;ZNF177;PATJ;MAML2;RAPH1;STMN3;PHAX;ANKRD20A1;ENO2;FNBP1L;BACH2;EPS8;PCMT1;RNF114;SOX18;EVA1C;NAMPT;ZSCAN32;GPR171;STMN1;ADNP2;CEP95;PIP4K2B;IER5;CHGB;IER3;GAMT;CUBN;PRKCB;PRKCA;SOX12;PASK;SYTL3;GTPBP3;DKK3;SYTL2;HECW2;ZSCAN21;GPR160;ADPRM;PRR14;RNF122;GNE;OTULINL;ZNF398;CDC42SE1;NEDD4L;XPC;SLAIN1;SAMSN1;BLOC1S4;PLAC8;PPP3R1;RIC8B;GALR2;CEP70;HOXC4;S100A12;PLEK2;HBQ1;ICOS;ZNF148;ST3GAL1;ZSCAN18;NFE2;NDFIP2;FZD3;GSDMB;NDFIP1;SNAI3;IRF2BP2;SLC16A11;NR1D2;CDC7;SLC16A10;UPF3A;CGN;GPN2;WDR54;EHD1;MEX3B;CPEB1;TNFSF4;CYP1A1;TNFSF9;CEP85;SERPINI1;CPEB3;PAM;CDC42SE2;CDKN1C;ZNF133;MESP1;ITK;MYOM1;BTG2;SETD2;SMG1;WDR47;CDKN1B;SPEF2;ASGR1;MYOM2;RNF157;FCRLB;MCEE;DSTYK;PIP4P2;TRIM7;ADAMTSL5;TRIM5;SPIN1;TIMP1;AP3S1;LDLRAP1;GPRASP2;TEAD2;ZNF365;DENND2C;ZNF121;WDR37;SERPINB2;TIGD7;PLLP;IFNGR1;SERPINB9;TIMM22;FAM126B;SERPINB7;GNL1;WDR33;GCHFR;RNF167;FAM234B;RARA;PHLPP2;WDR26;ANKRD55;ADCY4;PRUNE1;TANK;APOLD1;FGD3;TMEM169;GPAT3;CKB;PAIP2;TAF9B;ZNF346;ZNF345;SF3B1;BRD4;ZNF581;CSNK1A1;CCL20;PCGF2;NDE1;DHRS1;TUBB4A;TMEM154;TMEM156;TMEM159;RNF149;ADM2;SLCO4C1;MSRB3;PLCD3;PLCD1;C16ORF87;RAB3C;PHLDB1;DGKD;CLSTN3;GTF2B;PROS1;TNF;CDC14B;FAM216A;TM7SF2;FAM107B;PPP1CB;NRBP2;RIMS3;RNF19A;CLEC5A;ZNF567;ZNF565;PLS1;IFNAR2;RARS2;TLE3;BIVM;SNRPN;TTC21A;VRK3;MOB3B;PYGO2;ARMCX2;C1ORF115;RAB37;KAT6A;MADD;ZNF559;ERP27;TNIK;FAM8A1;ZNF792;BRSK2;NOTCH1;INSIG2;GLO1;ABHD8;RASAL1;CYP4F22;ZNF786;ZNF541;ZNF540;AKIRIN1;ANKRD26;ATP8B2;ABHD18;SYNJ2;FANCE;CDK9;BCL9;CNOT7;REEP5;CPD;CNOT2;RLN2;SLC26A6;LMBR1L;DIDO1;PLEKHF1;SRXN1;MCM8;BRK1;PTPN22;ZFP82;PIK3C2A;DUSP16;DUSP14;ADAMTS4;SGCE;LBH;SNRNP70;C3ORF52;CNGA1;ZNF526;EFHD1;CLEC1B;ADAMTS6;GAL3ST4;COA5;CR2;PDCD6IP;GGPS1;CEMIP2;SGIP1;TRPC1;C3ORF62;FAAH2;WIPI1;BPGM;BET1L;ZFP90;C15ORF48;PTP4A3;SMDT1;MEP1A;IL3RA;ANG;EVL;DAGLB;SOS2;GTF2A1;PLEKHH2;NLGN2;SMARCD3;PLAG1;GLS2;TULP4;NOD2;JAKMIP3;ABLIM1;HECTD2;RSBN1L;RAB24;CTNNAL1;JAZF1;SMARCE1;SLC35A1;ANKRD30B;RNF24;SEMA4D;ASCC1;AMFR;FBXL16;FBXL14;KBTBD11;TNRC6C;RAB12;CROCC;CEBPZ;BCOR;CCDC66;PPIL3;CLEC2D;TNRC6B;VEZT;VIPR1;GFI1;DIXDC1;C14ORF93;AQP3;FRAT1;RPS6KA5;KAT8;SOX8;SEPHS2;SOX4;ARL6IP6;TKTL1;COG6;TMEM52B;ARRDC2;KRT2;SLC11A1;COG3;IFRD1;HSD11B1L;P3H3;CPT1C;CPT1B;RUNX3;RRAGA;CYP2U1;CRYZL1;NSMF;CDS1;CASZ1;STXBP3;IGSF3;TSHZ3;MAOA;SP140;TSHZ1;RPAP2;RPAP3;GMCL2;UGCG;CHTF8;NUAK2;DPH5;FAM43A;ZNF821;ARGLU1;SPTBN1;ZRANB1;NMB;MAGEE1;TMEM74B;BCL11B;SLC35E1;SIAH3;SYNRG;SH2D1A;GNG11;OCEL1;UBAC2;VNN1;VNN2;STAG3;VNN3;CORO6;CREBRF;CCSER2;TMCC2;CUTC;RPS23;BEX5;ITM2C;ROBO3;CLIC5;SLC44A1;SLC44A2;SH3KBP1;FAF1;MCUB;HBB;BICDL1;SLC22A17;GLIPR2;NKIRAS1;CHMP1B;ZMYM5;TNFAIP8L1;ZNF800;RALGPS1;ANKRD6;ZCCHC24;MAP4K2;IZUMO4;CAMLG;TSC22D1;GP1BB;STRADA;TSC22D2;PPHLN1;ZDHHC11;TUBG2;RHOC;MTSS1;RAB33A;NFX1;TNNT1;CLDN12;WAC;FAM181B;ACTRT3;AVPI1;SDCCAG8;FYTTD1;PTGER4;MAGEH1;PAPLN;CXCR5;AKAP7;CXCR4;GDPD3;NOL9;CXCR6;GDPD5;NKD2;PURB;TCEAL8;AMN1;ANKMY2;ZDHHC19;FAM184A;TCEAL2;NCR3LG1;KISS1R;SUSD4;SUSD3;TBL1X;ATP6V0E2;APBB3;METTL9;CBR3;NFYA;RYK;MPP5;MPP6;KBTBD3;PDP1;KRT18;PRKRA;QPCT;CAMK4;NBR1;TRIP10;CTNNB1;APBA2;MPHOSPH8;RAB3GAP1;TJP3;PMCH;SIRPG;NRM;ARID4A;CIB2;ESPN;AMOT;CCDC28A;TMEM145;SIT1;CHCHD7;TMEM14A;PUS3;WNT5A;MATK;TRAPPC2B;PPP4R3A;WRNIP1;ACYP1;ATP1B2;C2ORF15;SHISA2;CGRRF1;RSBN1;KRT73;PRPF6;KIAA2026;ELMO2;SCG3;LRIF1;RELL2;ISCU;ZCCHC7;SUCNR1;TMEM59L;ADRB2;EFNA4;FBLN2;ADIPOR2;FBLN5;TMEM121;ZFP36L1;EFNB2;PDZD4;PCSK1N;ZMAT3;C14ORF28;CDH23;NLRP3;STAP1;KLRC1;ANKZF1;CBX7;HELQ;POU2F1;KLHDC1;HSPA2;SMAD7;EFNA1;ARHGAP32;BAMBI;CAPRIN2;KLRD1;BRWD1;ULBP1;ZSCAN2;LRP11;CXCL6;DOCK3;DOCK9;USP32;PDE3B;USP34;YBX2;GTDC1;CXCL5;CASP8;ZC3H7A;CYP2R1;DBT;NFKBIZ;PDE4B;CASP2;SPEG;SRGN;STPG1;KLF10;USP47;SPATS2;ARAP2;CKAP2;ARAP3;AXIN2;PPP2R5C;POMGNT2;DNM1;RBL2;TGFBR3;IQCN;LATS2;PALLD;RASA2;TRNP1;RBMS1;PXYLP1;ITGB1BP2;CHMP7;B4GALT4;FAN1;RGS18;SLFN5;CLEC12A;ABRAXAS1;C2ORF68;TUFT1;RGS16;LEF1;SPG7;TM2D3;LTC4S;THBS1;DLL3;NT5DC1;FAM168B;RNF113A;FAM120B;LRIG1;S1PR1;NRIP3;CAMK2G;HES4;ZNF286A;CRYGS;TMEM30B;CMTM4;PRAF2;ANXA2R;C14ORF132;DEK;MEIS3;SLC4A8;JSRP1;RPS6KB1;GNPDA2;PIK3IP1;SPRY1;PAXBP1
Genes Up-Regulated In Expression In 10 Wk Frataxin KO Friedreich Ataxia Mice GSE31208	1129/1765	0.9999909967790507	0.9999977548837199	0	0	0.5947082141339297	5.354313555294517E-6	USP6NL;PID1;PGAP2;AVIL;ISM1;TSEN54;ATP5IF1;PSMD9;COMTD1;CYP2D7;CYP2D6;C3AR1;CKMT1B;ATG3;PRKAB2;GABARAPL1;STARD5;UNC5B;DNTTIP2;BCR;ACE2;CH25H;MYL6;ZFYVE16;DDIT3;RUFY3;ZFYVE19;AKIP1;RBP1;VOPP1;FAR1;ATF5;ATF6;CLOCK;MYL9;OPTN;PLBD2;SF1;SKAP2;MTMR1;MTMR2;PDGFA;AGAP1;GATA4;AGAP4;FPR3;FPR2;PLA2G7;ZNF25;SLC5A3;MTMR6;CYB5R2;CYB5R1;FAM221A;PCNX1;CYB5R3;GRPEL2;RSU1;FYB1;ABCA5;PMM1;NEBL;CADM2;EXOC6B;ABCA7;ABCA8;C12ORF75;CYP4F8;GRIN2C;BTBD10;CP;UCK2;PPFIBP2;EIF5;LYPD6B;AGO2;NMT2;NOX4;FXYD6;STRN;ZBTB8B;ARHGAP9;TUT7;ZNF251;PIGN;RPLP1;BHLHE41;PRKAG2;TFCP2L1;SHB;MED15;EEA1;CASP14;ATIC;APPL1;C11ORF24;DUSP4;MYBPC3;GPR39;DUSP3;MYOC;SPHK1;TEX10;MYOF;EMP1;LRRC40;RRAS2;MMP10;SETSIP;SIRT2;SUMF1;MMP12;SLC7A5;SLC7A6;BDH1;VAMP1;C11ORF54;ATL3;STAU2;TSR3;SDAD1;CENPA;SLC7A1;SLC7A3;EXTL1;SRPX2;FRZB;PLAGL1;CARNS1;SPP1;FLNC;BID;ZSWIM4;TRMT10A;MBD5;SLF2;CKMT1A;STAT3;SAMD4A;TMEM62;TMCO4;TTLL7;RABIF;SHKBP1;PKN1;ZNF697;CRLF1;CRLF2;ERO1A;CRCP;RASL11B;NCF1;NAB2;GOLIM4;LTN1;SLA;PLOD2;RORA;RORB;ZBTB22;ALDH1L2;CXCL14;FAM204A;CXCL16;EFEMP2;FADS6;SESN2;TOM1;FBRSL1;CLBA1;SLC16A3;EIF1AY;FBXW8;VPS33B;UBE2E2;FAM227B;FOXP2;SLC9A9;PKP2;SRSF5;IL6ST;SQSTM1;CDKL1;FTL;SHC4;C11ORF96;KCNE4;SMYD5;TNFRSF11B;SOCS3;CRNDE;SMYD2;SLC38A7;EIF4EBP3;EVI5;SLC38A2;BDNF;HPS3;EEF2;FBXO30;PTPRD;ARPC2;DMXL2;ZNF414;ACO2;MNAT1;FHL1;DYSF;ARRB2;PIK3CB;BICD1;FCGR3A;FCGR3B;PTER;PPP1R13L;DDI2;TAGAP;DSE;PMEPA1;UPP1;ATP7A;MDP1;BOK;SMIM14;CERS6;TRIM63;ITGA1;VPS37A;ARFGAP2;TNFRSF1A;ARL4D;NEMF;SYNPO2L;LCP1;BCAT1;SLC25A5;GAPDH;SLC25A4;ITGA9;PPP1R15A;GTF3C2;GTF3C3;MAK16;PBXIP1;MLLT3;SRM;TSPAN31;SRR;ZNRF2;CCL8;CCL7;SH3BP5;TRIM47;CCL2;LRRC8D;E2F5;ATP9B;EIF4B;TRIM44;CTHRC1;SLC12A4;FEM1B;PCDH7;FOXJ3;BICC1;TTC39B;MYO1E;MYO1C;ZNF616;MGP;PTPN9;ATXN10;EIF3C;FCGR2B;FCGR2C;EIF3A;CPNE8;RTCB;LDLRAD3;ZDHHC2;ZDHHC4;C4B;C4A;LGALS3;HERC3;HYKK;ZNF729;CCDC93;PELO;CER1;ENTPD1;PHYKPL;ALG5;OMD;RSAD1;CIRBP;CSNK1D;MYO7A;CCDC80;SFRP2;CRISPLD1;SOAT1;CRISPLD2;UPRT;TRIM16;KDELR3;KIF20B;KCTD18;PLA1A;RRAD;CTR9;LPAR1;KALRN;TTBK2;SYNGR1;DSN1;DHX33;PCBP4;MICAL1;ZNF704;NEU1;APOD;CEP192;APOE;ARSG;SCN3B;SNX8;SNX5;RAB11FIP5;CCR1;CTSA;MSR1;WWTR1;EGR2;EGR3;DDIAS;SLC10A3;IGF2;DCLK3;EAF2;MYO5A;MICAL2;CELA1;PRG4;DCLK1;ANLN;CD207;CDC16;ID4;ITGBL1;CALM3;FBXL2;FBXL4;RETREG1;CCDC122;FKBP10;FKBP15;CTSV;CHRDL1;B3GNTL1;CTSS;EDA2R;MEDAG;BABAM2;PCM1;ARV1;NEDD8-MDP1;NUDCD2;ODR4;KCNT2;NUDCD1;SPTLC2;CTSK;STBD1;ARIH2;SDF4;KIF1B;QSOX1;ARIH1;KIF1A;CTSD;CTSC;HTATIP2;CCR2;CTSB;UTP14C;APOBEC1;CD52;FCER1G;ATMIN;TNFRSF12A;GAB2;APRT;CNKSR1;RNF144B;CTU2;PITPNM1;CNKSR3;ARHGEF2;SLU7;SFI1;POPDC2;FOXC2;TAGLN;SELPLG;RABGAP1;SLC43A2;STX16;GPALPP1;CAPG;FAAP20;STX11;RELB;CAMKK2;MFSD4A;RELN;PGRMC2;STAMBPL1;EXOSC9;PERP;PES1;PGGT1B;FILIP1L;ERCC6L2;TMEM176B;TMEM176A;VEGFD;PLEKHA4;TTC8;KLHL6;OTULIN;FKBP1B;CD68;SPC25;PLVAP;PRDM4;DENND5B;GDA;LOXL3;WASHC2C;TTF2;LOXL1;WASHC2A;NPPB;GRIP1;CCND1;RGS1;NPPA;ENPP1;ENPP6;SBF1;PAMR1;BORCS6;SH3GL2;SH3GL1;CAST;FBXW12;SLC30A4;ZNF99;PCOLCE;MR1;PDGFRL;TANC2;DHDDS;ATAD3C;ADAM19;EEF1A1;ERN1;TBC1D20;PSPC1;SCN8A;EHBP1L1;DOK7;GPD1;PLAA;PPIC;NDRG4;DDX1;ARHGEF28;SLC41A3;DAPP1;SLC1A3;TOR1AIP2;SLC1A4;ADGRG3;GRK3;KIF3B;CAMTA1;PACSIN3;TBC1D15;CNTLN;IVNS1ABP;VCAM1;PHF10;KLHL22;NFXL1;ANKHD1;CALHM5;UEVLD;IL6;COL5A2;GNB3;NABP1;STT3B;RNF103-CHMP3;DDX3Y;PHTF2;GSK3B;RBM25;DDX46;CPXM2;HP1BP3;MS4A7;PLEK;LDB3;MTR;C4ORF54;SIRPB1;RND1;RPGR;ADGRE1;ZNF385B;LRRFIP1;RBM34;ARFGEF3;DDX56;MMP3;SHROOM2;SHROOM3;PLA2G4A;UBE2QL1;DDX50;ETV5;TTI2;PJA2;ACTA1;ACOX2;MMRN1;CHI3L1;RBM24;NUP58;TMEM45A;OTUB2;MVP;PARN;RRBP1;CYGB;CYTH3;PDLIM1;TAF1D;GNG2;CLMP;MKNK1;TBX20;MAN1C1;SLIT1;CCDC180;SCN7A;TMEM209;NUP43;SLIT2;CRYM;PDLIM5;TRDMT1;NIPSNAP3B;TTC14;EYA2;PDAP1;SLC50A1;S100B;U2SURP;GALNS;RSPH3;TBX15;UFM1;CLCN5;TNIP1;TNIP2;POLE3;ACKR4;PTX3;VIM;CCDC174;RRP1;GPATCH4;SMC6;DCAF5;SOX21;EPS8;GPR176;GJA4;CREB3L2;ZXDC;PIP4K2A;CDK5RAP3;NHLRC3;PRKCD;WDR74;ANKHD1-EIF4EBP3;DDX10;WDR73;HCFC2;NUP93;ZC2HC1A;MAP1A;ZNF398;ZNF397;CFH;MTDH;RIC8A;VPS11;PLCG2;GSG1L;HMOX1;NCKAP1L;S100A11;ZSCAN18;SLC19A2;PLK4;CDK18;ACE;PLK2;NFATC1;NR1D1;GPR137B;SLC6A6;EHD3;CPEB1;RNF103;SLC6A9;GPR183;GJB5;PCDHB4;ADA;CDC42SE2;GSDME;MOCS2;WDR47;TCF25;ELN;CHM;TMEM181;KRI1;PRSS23;MYOM2;ADAMTSL5;C1QTNF7;MRC1;RRP12;TIMP1;ANXA2;MIOS;ANXA3;AEN;SERPINB6;MS4A6A;TUBB2B;ZEB2;TUBB2A;MRAS;AEBP2;ANGPTL7;ANGPTL6;EXOC6;PLEKHO1;EXOC1;ENG;HBEGF;CCL13;GRN;WDR26;TRIM16L;PRUNE1;FAM214B;SBSN;ADCY7;MS4A6E;GPNMB;OLFML3;ABI3BP;NSD1;CHN2;OLFML1;ZNF107;CHML;ZNF346;GSN;PCGF5;RIOK3;GABRA3;GSR;C1ORF21;GTF2H1;WWP2;SULF1;SCAF1;ABI2;RNF149;CLCF1;SMOC1;TRMT6;RLIM;COQ8B;FMOD;PLCD3;NUCB2;GPR146;UHRF1BP1L;MRE11;GTF2B;TNC;FAM216A;FGF6;CYSLTR1;TUBB6;DEPTOR;SALL1;MAEA;APMAP;CFL2;CLEC5A;PLS3;HMGN3;GYG1;PHLDA1;ZFP37;USP7;COL27A1;USP4;IGFBP4;F2R;DIO2;GOLGA8K;FAM91A1;CACNB1;CLEC4A;GOLGA8B;CLEC4C;RAB31;CLEC4D;LTB4R2;SLCO2A1;STAMBP;PHLDB2;CSF1R;MINDY1;TNKS;UBR4;ABHD6;AEBP1;GPATCH2L;ORC2;IGFBP7;SRGAP2;SKIL;PLXNA4;OSBPL9;ANKRD28;SEC16B;ANKRD23;GOLGA6A;MOB1B;RCAN1;DAB2;GOLGA6C;GOLGA6B;GOLGA6D;COPS2;CPD;CLEC6A;RCAN3;BCL2;PIR;PLEKHM2;PLXNB2;SPIRE1;MAFK;RNF185;ANKRD33B;SRXN1;MCM9;UFSP2;TREM2;SYNE1;ADAMTS2;NOB1;ADAMTS1;SNRNP70;TLK2;EMILIN1;LBP;SOST;TAPT1;RFC3;SLC13A4;PDCD6IP;VWF;CEMIP2;CHPF2;WIPI1;TSN;ASPN;ZFP90;DNAJC2;TNMD;POLR1D;CRK;LEPROT;NUFIP1;CCDC68;SEMA3D;WBP2;SEMA3B;TULP4;NLRC3;THSD4;MROH1;P2RY6;RAB20;DNAJB6;HAUS8;HECTD2;POLR2A;VPS53;XIRP1;ASCC3;DCAF10;FNIP2;DCAF13;CCDC59;AHNAK2;PTPN14;MTOR;TRIT1;MFAP5;TNRC6C;MFAP4;NIN;RAD50;P2RX4;POLR3A;MFAP2;VPS41;POLR3G;ESF1;PI16;EVI2B;GLTP;RSC1A1;SPARC;AQP8;ABRA;KIAA0930;EDNRB;RUSC2;RUSC1;LONP1;PDK3;VSIG4;SYNPO;ZNF841;TNS1;ARRDC4;METTL1;LMAN1L;IFRD1;P3H2;COG1;TIAM2;AFG3L2;PLPP5;RRAGC;XRN1;PDE12;CD109;GRWD1;PAPPA;XRN2;COL8A1;TFAM;NSMF;TTLL11;PLPP2;PLPP1;SLC22A4;BEX2;TBCEL;BEX1;PDE1C;MAOA;PDE1A;MTTP;EIF5A2;TSHZ2;LIAS;RPAP3;UGCG;SGPL1;SCFD2;ZNHIT6;DPH5;SCAP;GPM6B;CARMIL1;TMEM184C;ZRANB1;RABGAP1L;CDSN;INSR;PYCR1;GNG12;SNAP91;ZWINT;DERA;GADD45G;SPART;TPX2;STAR;AKR1B15;CORO6;SPRR1A;TECPR1;ATR;CC2D1B;TOP2A;CLIC5;RYR2;C17ORF75;TENM4;SH3KBP1;ZFAND2A;ZBTB8OS;RSF1;MEOX1;CX3CL1;RYR3;UCHL1;AUH;CHMP1B;ANKRD1;RALGPS1;RAB8B;RSPRY1;EDN1;PARP4;GP1BB;PRMT1;KREMEN1;AP3B1;RHOC;RENBP;TLR1;B3GNT9;MDFIC;B3GNT5;TNNT3;FIBIN;RGS7BP;RAB7B;TLR4;FYTTD1;LILRA6;PTGER1;SLC20A1;C17ORF58;CXCR6;LILRA1;NOL3;LILRA2;LILRA4;PPP2CA;MTHFD1L;TBL1Y;TBL1X;CGREF1;NQO1;GDF15;LHFPL2;SORBS1;LILRB2;MPP5;LILRB3;PUS7L;SORBS3;LILRB4;LILRB5;GSTA5;KRT18;GSTA3;GSTA2;GSTA1;LHFPL6;COPG2;SERHL2;FRA10AC1;RAB3GAP1;WASHC4;ITPRIP;SIRPG;CWC27;AMOT;COMP;DOCK10;TMEM144;BASP1;SIRPA;GAS2L3;POSTN;LMO4;LMO2;ARID5A;ATP1B4;SHISA4;LIG3;SHISA3;KCTD3;TRNT1;ATP1B1;LZTFL1;KCTD6;PHOSPHO1;EMCN;CHMP4C;NUPR1;STEAP2;HDGFL3;STEAP1B;SUCNR1;USP53;C5AR1;CLEC16A;CSF2RB;FBLN2;CSF2RA;PLCXD2;FBLN5;STK3;ALDH3B2;SCIN;UBB;ZMAT3;ALDH3B1;UBC;ATP6V1H;LONRF3;STAP2;TGFB2;SMURF1;TGFB3;RHBDD1;CPSF2;ASPSCR1;TBCD;SMAD6;NMRAL1;DNAJC18;SMAD7;SELP;DIAPH1;DAP;DLG2;NR4A3;TMEM116;TMEM119;CRYL1;SKIV2L;ZCCHC4;KDM5C;KDM5D;NVL;DOCK7;HSPB7;USP34;USP39;GMPPB;SPRED1;CASP5;ZC3H7B;CASP3;NTMT1;CASP4;MFSD1;MRGPRX4;USP47;PTGIR;MRGPRX3;MRGPRX2;MRGPRX1;AXIN1;ARAP2;DCN;DNM1;DNM2;ALDH1A3;DDAH1;AGAP6;AGAP5;ALDH1A2;RBMS1;DNASE2;USP40;MYH7;RBMS3;B4GALT5;COLEC12;RGS19;USP16;TUFT1;ABRAXAS2;NR2C1;THBS1;THBS4;UGP2;FAM120B;NRIP3;NCAM1;USP20;LIMK2;PRAF2;USP22;HAGHL;SGTA;PDE4DIP;ARID3B;MEIS3;USP28;GDAP2;GNPDA2;PMP22
Genes Up-Regulated In HDACi-106 Treated PBMCs From Friedreich Ataxia Patients Vs Controls GSE30933	219/347	0.9999910058348401	0.9999977548837199	0	0	0.5970489566888599	5.369981074272323E-6	IFI35;IKZF4;RPS6KA4;EPSTI1;PIEZO1;FBXO6;DHRS4L2;LGALS9;TRIM21;TRIM22;GBP5;HEMK1;ALG8;ACOT7;RFX1;GBGT1;SLC5A6;MYL5;SLC5A8;GRWD1;FEZ2;RBP1;LAP3;LRPAP1;CDCA2;IGSF6;TTYH3;CDCA7;MGST2;MRPL15;MRPL12;PLA2G7;C2;BLOC1S5;NUP85;SLAMF8;ZBED2;APOD;SNX8;CTSA;PLK4;CDT1;HLA-DRB4;TNFSF13;RMDN3;PRG4;PUM3;TYMSOS;TPX2;PARVG;CD209;TRIP6;FERMT3;TOP2A;ACY1;FASTKD1;RPLP1;BHLHE41;HBD;KIF11;PEPD;JCHAIN;ATIC;GNGT2;MIS18BP1;STAB1;PBK;CD38;FCER1A;KIF1A;JAK2;TPSAB1;NEFH;CEP55;CTSC;DLGAP5;HAVCR2;RMI2;CLUH;DUSP3;FCER1G;MYOF;SLC39A11;COMMD1;RENBP;CEACAM1;TUBB2B;OAF;CKS2;TUT1;SLC29A1;PLCB2;VAMP5;ENG;C1QB;C1QA;ZNF593;FUOM;CENPA;STAMBPL1;STAT1;APEX2;NR1H3;LHFPL2;FAH;PSMB8;BATF;DHRS4;CENPE;ABI3;CAMK1;CLC;TRIP13;CDKN3;NRROS;DGKA;DSCC1;PMCH;TTF2;GIMAP8;EFTUD2;PLAU;NUSAP1;KNTC1;HLA-DOA;MB21D2;CPA3;LAG3;CISH;USP5;AMY1A;SGO2;EBNA1BP2;MELK;MAPKAPK3;SLC9A9;BRI3;SLC38A10;C1ORF54;HMMR;ATP5MC1;DPP3;RASGRP3;RAD51AP1;SOCS2;CCNB2;SBNO2;DPP9;UBD;SLC38A7;NDN;IGFBP7;NDUFV2;ATP6V1D;ATP8B4;SLC37A2;HBG2;HBG1;TRPV2;DNAJC12;CXCL10;TMEM236;FES;UBE2T;CDK1;MAN2B1;BCL2L1;LGALS3BP;CIITA;CXCL9;TTC23;MAST4;ATP2A2;ARRB1;MCM10;PTPN23;HAPLN3;NAGPA;CKS1B;SLC2A8;TNFSF13B;HK3;CLEC1A;EXO1;PSTPIP2;C8ORF82;ACP5;LRRFIP1;CCDC34;DESI1;MMP9;REXO5;FGR;ARHGAP10;ASPM;RCN1;SARS2;POLR1C;MCM4;FBP1;IRF9;MGRN1;UHRF1;SRM;P2RY6;CCL8;POLD1;POLR2E;E2F2;PCBD1;IGF2BP2;BUB1;GBP1;SLC25A22;GBP4;SPAG5;PRC1;IL2RA;GALM
Genes Up-Regulated In Genes Changed In HDACi 106 Vs Vehicle Treated Healthy Donor Blood Cells GSE30933	1162/1752	0.9999910105238894	0.9999977548837199	0	0	0.6680603134088121	6.0055392212013925E-6	SCOC;PID1;PGAP2;GMFG;AVIL;F11R;ATP5IF1;SCAMP5;RABGEF1;SAMD14;DPYSL4;PPP4R2;PPP4R4;FGFR1OP2;PKNOX1;ZNF287;HES6;PRKAB2;RBFOX2;ZNF281;DHDH;ZNF10;RNASE4;RNASE2;ZNF14;HPCAL4;EID2;CLDN7;SKAP1;CGGBP1;SF1;EXD3;ZNF274;ABCB1;AASDH;HHLA3;C12ORF60;TPRG1L;FPR1;SDR39U1;LYPD3;ZC3HAV1;FPR2;ZNF25;LY9;SLC5A3;MTMR6;PRPSAP2;PCNX2;GRPEL2;RSU1;HEXIM1;JAG2;JUN;PRRT3;CADM4;PRRT2;JUP;CADM1;TIPARP;BTBD11;ABCA7;EIF2AK4;NR2F6;ABTB1;GRIN3B;PKIA;AGO2;ZNF30;FXYD7;NMT2;DCHS1;GPR18;HRK;TUT7;ZNF250;MTMR11;TUT4;PRKAG2;HEY1;TMEM44;OLR1;SH3BGRL2;JAK1;PCMTD1;DUSP2;ARG2;CHST7;GSTO2;RING1;ELOVL4;METRN;ELOVL5;ELOVL3;NIPA1;SIRT4;TEX14;DUSP8;PTGR1;MED29;PGM2L1;F5;PHF20L1;SDHAF3;CDC42EP5;CDC42EP3;RAPGEF1;TMEM106C;VAMP1;L2HGDH;PAFAH1B3;RAPGEF3;ZSWIM1;PKN3;ATL1;ZNF518B;PELI2;CCM2L;KCNA3;FAM117B;TMEM70;TMEM71;GGA2;ADAM28;STAT4;RICTOR;SAMD1;ZNF467;MEF2D;SAMD3;ZNF223;P2RY10;CRBN;SMAGP;ASPRV1;LRRC20;LRG1;SLCO3A1;LYRM7;PKN2;PKN1;YPEL5;YPEL4;YPEL3;YPEL2;CCNT1;FAM13B;ZBTB25;GPR65;FAM13A;MAP3K7CL;ZBTB21;ZBTB20;CASC3;NUDT11;LAPTM4B;SESN1;CIR1;MAP3K8;SLC16A3;CDKL3;MYLIP;AGTPBP1;IST1;C11ORF80;UBALD2;TC2N;FOXP4;TPST1;FRMD6;JAML;FRMD8;ZNF439;MAPKAPK2;SLC25A51;SRSF5;IL6ST;KANK3;KMT2E;PFKFB2;LRRC56;PFKFB4;KHDRBS3;KMT2A;ARL3;FOXO4;FOXO3;FOXO1;RAP1GAP;RAP1B;TMEM25;SLC9A3R1;ATXN3;NPAT;SOCS3;ATXN1;HNRNPDL;ZNF429;ZNF669;BMF;MBP;THEM6;SLC38A2;ZNF664;SRD5A1;TMEM120A;ZBTB16;FAM229B;HPS3;FBXO34;FBXO32;TNFRSF10D;SON;PTPRA;SP4;STK26;ZNF415;MDM4;HPSE;LRCH3;ITGB1;CNTNAP1;PPP1R13B;CDCA7L;FLT4;SNAP23;FHL1;PTEN;PIK3CB;ELFN2;PIK3CG;NRGN;PPP1R13L;ACP6;TAGAP;NCK2;TRIM69;ZNF404;PMEPA1;ITGB7;NKX3-1;NCK1;SMIM14;UNC45A;OVGP1;PIANP;SH2D3A;ITGA1;VEZF1;ARL4A;PPM1B;RRM2B;LCOR;SLC25A4;AHDC1;BIRC2;R3HCC1L;BIRC3;ROCK2;PPM1N;ZBTB43;NTN5;PBXIP1;PTH2;ZBTB44;MALT1;ZBTB40;SLC25A29;CDC37L1;LRRC8D;SH3BP4;FYN;FSD1;PCBD2;SLC25A23;SLC25A25;POLR2J3;GZMA;FOXJ3;SORL1;MFSD14A;MYO1D;SLC25A37;SNRK;MYO1C;UBQLNL;MGP;PDCD4;CCM2;EPHB6;ERRFI1;CERK;DNHD1;ICAM4;CCNC;RCBTB2;BAIAP2L1;RASSF3;ADGRA2;FAM53C;FBXO3;CCDC92;ATP6V1E2;FBXO9;ST6GAL1;NSMCE3;SFMBT2;ZFP2;ANK3;GCAT;DHX40;CFDP1;CCNY;CRISPLD2;MGARP;KDELR3;EPHA1;STX1A;CES1;L3MBTL3;EPB41;CTR9;SUPT4H1;CD1D;PIK3R1;PGBD1;SYNGR1;SNX1;RAB11FIP1;RRAS;TSPAN9;MICAL1;PCBP2;TSPAN7;ST8SIA4;TSPAN5;SLAMF6;TSPAN2;HIVEP2;N4BP2;PAG1;B4GALNT4;RAB11FIP5;GTF2A1L;NTNG2;APOBEC3H;RAB27A;PPBP;CNFN;PTK2;CALY;WNK1;CDC16;COL9A2;FBXL5;RCOR3;RCOR2;RETREG1;HERPUD2;CSRNP1;DHRS13;SYNM;IL20;USPL1;IL24;N4BP2L2;CLYBL;AKAP13;PPP3CA;NMRK1;ARIH2;CCR9;CTSF;CCR4;CCDC112;CD53;NXPE3;ANKDD1A;ZHX3;FOXD1;TNFRSF12A;MST1;IL19;IL16;SYP;HBA1;MRPS6;NBPF15;DEPDC7;MFGE8;KIZ;YAP1;NAPB;ATP23;SATB1;HSD17B6;CCDC106;HSD17B8;CRIP1;ZFP14;PGRMC2;NFIL3;CAMK2N1;HSF2;PERP;GPC3;GPC2;FILIP1L;REM2;CD55;MICA;ZNF585A;MAP3K2;NPM2;PLEKHA1;SORT1;CAVIN2;GAD1;IGIP;AKR1C3;PLEKHA5;RPA1;KLHL3;NLRP12;KCNS1;ZDHHC9;NEDD4;STK17B;TCEA3;TTC3;CACHD1;CD69;KIAA1958;MAMLD1;IL18R1;FOXA3;PNPLA2;CD86;DCLRE1A;CD82;ZFAND6;FHOD1;KLHL32;PRDM1;ZFAND1;NR3C1;ETS1;ETS2;RGS2;AMMECR1L;PPIP5K1;ZNF83;CAPN7;RGS1;ZNF84;CAPN5;ENPP4;NRTN;ARID2;ENPP5;RGS9;BORCS6;CARD10;CD96;SPINK2;MORC4;THEMIS;UBE4A;CCNB1IP1;GPRIN3;ERN1;SLFN11;SCNN1D;DOK4;CARD19;EEF1A2;DENND6A;RPP25;VCL;DPEP3;RTN2;RTN3;NDRG3;YTHDC1;SLC41A3;TCF7;UTP23;PDS5B;NDRG2;RASGRP1;TMEM241;CNN2;NCKIPSD;TMEM245;IRAK2;CAMTA1;WNT1;RAI2;TBC1D15;IVNS1ABP;KLHL22;KLHL24;MT3;ANKHD1;BSPRY;CLK1;ALPP;NABP1;PHF13;MANSC1;IL7R;FGF11;TMEM45B;RTP5;DYRK3;PODXL2;CHD9;CHD7;MAST1;TENT4B;CHD1;GPHN;RND1;FYCO1;RASGEF1A;CA2;ADGRE3;RB1CC1;DACT3;CYTIP;SCARF2;ARHGEF10;RBM17;HSDL2;ARHGEF12;DCAKD;OLIG1;OLIG2;ETV3;GPCPD1;TENT5C;DDX50;SSTR3;RCN3;CCNA1;LMBRD1;ELF2;RCN2;MMRN1;EEF1D;PPDPF;CHI3L2;NUP54;EAPP;ZP3;LAMA5;CCDC186;ASAP3;CBL;CLN5;GK5;GNG2;SV2A;FAM241B;GNG7;MXI1;GNG8;PTK2B;VHL;TAF15;SWT1;SPATA2L;SBK1;ABHD17B;CD5;TNIP3;ASB6;CD9;BNIPL;LNX2;ZNF177;PATJ;RAPH1;STMN3;PHAX;ANKRD20A1;ENO2;FNBP1L;BACH2;EPS8;PCMT1;ALCAM;RNF114;SOX18;EVA1C;NAMPT;GPR171;ADNP2;CEP95;PIP4K2B;IER5;CHGB;IER3;GAMT;CUBN;DNAAF2;PRKCB;REV1;PRKCA;PASK;SYTL3;DKK3;SYTL2;ZC2HC1A;HECW2;ZSCAN21;GPR160;ADPRM;PRR14;RNF122;ZNF398;CDC42SE1;NEDD4L;SLAIN1;SAMSN1;BLOC1S4;PLAC8;PPP3R1;RIC8B;GALR2;CEP70;S100A12;PLEK2;HBQ1;ZNF148;LHPP;NFE2;NDFIP2;CDK19;FZD3;NDFIP1;SNAI3;IRF2BP2;SLC16A11;NR1D2;CDC7;SLC16A10;CGN;MEX3D;GPN2;WDR54;CYLD;MEX3B;CPEB1;TNFSF4;CYP1A1;FNDC11;TNFSF9;GTF2IRD1;SERPINI1;CPEB3;PAM;CDC42SE2;CDKN1C;MESP1;MYOM1;BTG2;SETD2;WDR47;CDKN1B;SPEF2;SETD6;ASGR1;MYOM2;RNF157;FCRLB;FAM102B;PIP4P2;TRIM7;ADAMTSL5;TRIM5;SPIN1;TIMP1;AP3S1;GPRASP2;TEAD2;ZNF365;DENND2C;ZNF121;WDR37;SERPINB2;TIGD7;PLLP;IFNGR1;SERPINB7;GNL1;WDR33;GCHFR;FCER2;MTF2;RARA;GRAMD1C;PHLPP2;WDR26;ANKRD55;ADCY4;PRUNE1;ADCY3;TANK;APOLD1;SCAF8;TMEM169;GPAT3;CKB;TAF9B;ZNF346;ZNF345;SF3B1;BRD4;ZNF581;CSNK1A1;CCL20;IL10RA;PCGF2;NDE1;TCAIM;TUBB4A;FAM104A;TMEM154;TMEM159;RNF149;SLCO4C1;MSRB3;PLCD3;PLCD1;C16ORF87;RAB3C;PHLDB1;DGKD;CLSTN3;GTF2B;PROS1;TM7SF3;CDC14B;FAM216A;FAM107B;PPP1CB;NRBP2;CYSLTR1;RIMS3;CLEC5A;ZNF565;PLS1;IFNAR2;RARS2;TLE3;BIVM;SNRPN;TTC21A;MOB3B;PYGO2;ARMCX2;C1ORF115;RAB37;KAT6A;MADD;ZFP42;ZNF559;PHIP;ERP27;FAM8A1;ZNF792;BRSK2;NOTCH1;INSIG2;CUL3;ABHD8;RASAL1;CYP4F22;CD300LB;ANKRD10;ZNF786;ZNF541;ZNF540;OSBPL8;AKIRIN1;ATP8B2;TRAPPC8;ABHD18;SYNJ2;FANCE;RAX2;CDK9;BCL9;REEP5;CPD;RLN2;SERINC1;RSL24D1;SLC26A6;LMBR1L;DIDO1;CALCOCO1;BMPR2;PLEKHF1;SRXN1;MCM8;BRK1;PTPN22;PIK3C2A;DUSP16;TREM1;DUSP14;ADAMTS4;SGCE;LBH;C3ORF52;CNGA1;ZNF526;ZNF766;CLEC1B;ADAMTS6;GAL3ST4;COA5;CR2;PDCD6IP;VWF;CEMIP2;SGIP1;TRPC1;C3ORF62;FAAH2;WIPI1;ZNF75A;BET1L;ZFP90;PTP4A3;MEP1A;IL3RA;POLR1D;ANG;DAGLB;SOS2;MTPN;GTF2A1;PLEKHH2;NLGN2;SMARCD3;PLAG1;TULP4;NOD2;JAKMIP3;ABLIM1;HECTD2;RSBN1L;RAB24;CTNNAL1;JAZF1;SLC35A1;ANKRD30B;RNF24;SEMA4D;ASCC1;AMFR;FBXL16;FBXL14;KBTBD11;KLF6;NIN;EVI2A;RAB12;CROCC;CEBPZ;BCOR;CCDC66;CLEC2D;TNRC6B;VIPR1;GFI1;DIXDC1;CALML4;C14ORF93;AQP3;PNN;RPS6KA5;RPS18;KAT8;SOX8;SEPHS2;SOX4;ARL6IP6;TKTL1;TMEM52B;ARRDC2;KRT2;SLC11A1;ARRDC3;IFRD1;HSD11B1L;P3H3;CPT1C;CPT1B;RRAGA;CYP2U1;NSMF;CDS1;STXBP3;IGSF3;TSHZ3;MAOA;SP140;TSHZ1;EIF5A2;HNRNPLL;RPAP3;GMCL2;UGCG;ZNF821;ARGLU1;SPTBN1;ZRANB1;NMB;TMEM74B;BCL11B;SLC35E1;SIAH3;TMEM50A;SYNRG;SH2D1A;GNG11;OCEL1;UBAC2;VNN1;VNN2;STAG3;VNN3;GKAP1;CORO6;CCSER2;TMCC2;CENPBD1;ITM2A;ITM2B;BEX5;ITM2C;ROBO3;CLIC5;SLC44A1;CITED2;SH3KBP1;FAF1;HBB;BICDL1;SLC22A17;GLIPR2;NKIRAS1;CHMP1B;ZMYM5;TNFAIP8L1;RALGPS1;VENTX;ANKRD6;ZCCHC24;MAP4K2;IZUMO4;CAMLG;TSC22D1;TSC22D2;PPHLN1;ZDHHC11;TUBG2;RHOC;MTSS1;IL17RA;RAB33B;NFX1;TNNT1;CLDN12;WAC;FAM181B;ACTRT3;AVPI1;FYTTD1;PTGER4;MAGEH1;PAPLN;CXCR5;CXCR4;TUBD1;GDPD3;NOL9;CXCR6;GDPD5;LILRA2;NKD2;PURB;TCEAL8;AMN1;ZDHHC19;FAM184A;TCEAL2;NCR3LG1;CXCR2;KISS1R;SUSD4;SUSD3;TBL1X;ATP6V0E2;METTL9;CBR3;RYK;AIG1;MPP5;MPP6;KBTBD3;PDP1;KRT18;PRKRA;QPCT;CAMK4;NBR1;TRIP10;CTNNB1;APBA2;MPHOSPH8;TJP3;SIRPG;NRM;ARID4A;CIB2;ESPN;AMOT;CCDC28A;TMEM145;SIT1;CHCHD7;TMEM14A;WNT5A;TRAPPC2B;EPDR1;PPP4R3A;ACYP1;ATP1B2;C2ORF15;SHISA2;CGRRF1;PRPF6;ELMO2;SCG3;LRIF1;RELL2;ISCU;ZCCHC7;SUCNR1;TMEM59L;ADRB2;EFNA4;FBLN2;ADIPOR2;FBLN5;DNAJC28;TMEM121;ZFP36L1;EFNB2;PDZD4;PCSK1N;ZMAT3;C14ORF28;CDH23;NLRP3;CBX7;HELQ;KLRC3;HELZ;HSPA2;DNAJC18;SMAD7;EFNA1;ARHGAP32;BAMBI;DLG4;CAPRIN2;KLRD1;BRWD1;ULBP2;ULBP1;LRP11;CXCL6;B4GALT1;DOCK3;DOCK9;USP32;PDE3B;USP34;YBX2;GTDC1;CXCL5;FLCN;CASP8;HJV;TRPS1;CYP2R1;DBT;NFKBIZ;PDE4A;SPEG;RBM6;SRGN;STPG1;KLF10;USP47;USP48;USP49;SPATS2;ARAP2;CKAP2;ARAP3;AXIN2;POMGNT2;DNM3;RBL2;TGFBR3;IQCN;LATS2;PALLD;RASA2;TRNP1;RBMS1;B4GALT4;FAN1;RGS18;SLFN5;CLEC12A;ABRAXAS1;C2ORF68;TUFT1;LEF1;SPG7;LTC4S;THBS1;DLL3;FAM168B;RNF113A;CHSY1;LRIG1;S1PR1;NRIP3;CAMK2G;HES4;CRYGS;TMEM30B;CMTM4;PRAF2;C14ORF132;DEK;MEIS3;POMC;SLC4A8;JSRP1;RPS6KB1;SPRY1;PAXBP1
Genes Down-Regulated In Friedreich Ataxia iPSCs Expression Vs BG02 Cell Line GSE22651	1055/1752	0.9999910105239371	0.9999977548837199	0	0	0.49763625846109355	4.473509340735178E-6	ATF1;ZNF296;NUP107;OSGEPL1;PGAP2;F11R;ATP5IF1;PREX2;RABGEF1;LSM12;FGFR1OP2;GPBP1;LRAT;KRTDAP;TSTD2;CSNK2A3;DHDH;DICER1;HDHD2;PRKAB1;TMEM80;EID2;PSME1;TXNIP;ATF5;CLOCK;ZNF274;PARPBP;COL13A1;AIRE;TTYH1;HHLA3;CDCA7;SDR39U1;NCAPH;DEDD2;HACD4;MTMR7;PRPSAP2;AFMID;CFAP69;HESX1;AMZ2;RHBDL3;VTI1B;TOE1;GSTM2;PRRT3;GSTM1;PRPF38A;PRRT2;BTBD17;CCZ1B;PBX2;C20ORF27;MAGOHB;PTRHD1;DHFR;DAZL;PSMG3;L1TD1;DCHS1;HNRNPA1L2;GPR19;MTMR10;PIGU;WFIKKN1;UCMA;MRPL38;PIGW;SHD;TMEM47;TMEM44;FASTK;ZNF248;NEFH;LIN52;ZNF486;GATD1;UPF2;RMI2;MYBPC2;ACTL6B;ELOVL4;RIPK3;SPHK2;MED27;SETSIP;FAHD2A;MED22;TMEFF1;SLC7A6;SDHAF3;RILPL1;PTRH2;CKS2;PGAM5;CACUL1;ERGIC1;TRUB1;LRRC14;TRUB2;ZSWIM1;ZNF471;PELI2;PROCA1;SLC7A1;UNG;HLA-DMB;UNK;TMEM67;ZSWIM9;BID;CYP2F1;RPS27A;P4HTM;JAM2;SRSF11;ZNF223;RIC3;EGLN3;SLF1;P2RY11;GK;BIK;GOLM1;TMEM64;TARBP2;PSMB8;PSMB9;GID4;LYRM7;ZNF454;KCNG3;CRCP;PDCD7;TMEM167A;FBXO28;MPV17L;LTN1;MSI2;CXCL16;MFSD13A;NUDT10;POTEM;MTRF1;FNTA;CIR1;SLC25A43;PIM2;SLC16A9;HLA-DOA;NEPRO;ZNF682;ZNF681;ZNF680;KCNH6;PPP1R16A;ZFP69B;CASD1;NCCRP1;PIAS2;OLFM1;OLFM2;DMTF1;HAT1;PKP4;ANAPC1;ZNF431;ZNF670;LRRC57;TSACC;CREM;ARL2;UBFD1;HNRNPDL;ZNF429;KHDC1;ZNF669;ZNF667;IP6K1;NPTX2;EVI5;GRIA3;SLC38A4;SOCS5;HTR1D;LRRC61;KY;GGCT;SON;CXCL12;DMXL1;SP4;NFE2L3;MDM4;HPSE;LRCH4;OSBPL1A;ZNF652;ZNF512B;DRAXIN;MOXD1;MCMDC2;FLT3;SNAP23;FHL2;HUS1B;HTR2A;BICD1;ATRAID;NADK2;NGRN;HHEX;MDK;NEO1;BCAS4;ZNF880;VPS13A;ACTR8;QTRT1;QTRT2;ARL4A;PPM1B;TMBIM4;SNURF;ST6GALNAC3;SMIM20;PCOLCE2;GTF3C6;PPM1N;PPM1H;ZBTB44;MFF;TSPAN33;TSPAN31;SLC25A26;ZNRF2;PARD6B;PARD6A;LRRC8D;FYN;FSD1;TRIM49;ZNF620;HNRNPA0;CTHRC1;POLR2J3;CYB5A;MYO10;PCDH8;TXNL1;CTNS;MBOAT2;DBNDD1;MYO1E;PDCD4;ATXN10;CD247;EIF3C;MDGA1;EIF3A;SPG21;TMEM41A;OGFOD3;KEAP1;CCNC;IFI35;CCDC102A;PPAT;CPNE1;FAM53C;ARL16;ZNF721;FBXO7;SLC12A8;SLC12A9;ST6GAL1;ACTN3;KCNK10;KCNK12;ANK3;DHX40;FNDC5;CFDP1;MXRA8;WFDC10B;RIN1;TMEM63B;EPB41;CEND1;OMA1;ART5;UBE2J2;ACTR3B;ZBTB3;ART3;ZBTB2;PCBP4;SEC14L5;ARSK;TSPAN7;DHX37;KCNN2;TSPAN2;RBM12;N4BP2;ZBED5;ARSB;TNFSF14;ZFR2;PNMA8A;CPLANE1;OSGIN2;DCLK1;BST2;ARMC10;CTRL;CDC16;KYAT3;COL9A1;ID4;ECHDC2;ECHDC3;NOL10;CD200;APOBEC3B;HERPUD2;SPAG16;MRPS16;USPL1;DOC2A;FBH1;SUV39H1;CTSV;BMI1;CLYBL;LARP1B;SCML2;NUDCD2;KIF1B;CCR6;CTSF;QSOX2;CTSC;IL10;CACYBP;ANO7;SYN3;COMMD5;ANO1;MFGE8;KIZ;ATPAF1;PNCK;AKR1D1;GPALPP1;DERL2;NEDD8;RXRB;PERP;GPC3;GPC2;ZNF585B;EXOSC3;RAE1;CD55;IL37;PLEKHA2;PCDHB15;PLEKHA5;RPA1;ORMDL1;PNMA3;PCDHB12;GCK;TMUB2;NUDT9;EPGN;PER3;DPY19L3;FKBP1B;RTN4IP1;CD68;CD83;PRDM4;ZFAND6;LOXL3;MPL;CFAP300;PLB1;AMMECR1L;GNPTAB;FAM174A;FAM3B;ENPP1;SNIP1;ARID2;GGT1;BORCS7;SH3GL2;BORCS5;SLC30A3;DNAJB12;LMTK3;ZNF98;CDKAL1;UBE4B;TMEM254;SCNN1G;ADAM17;POLG2;ZNF93;PRR15L;PSPC1;EEF1A2;WDFY1;PLAA;CARS2;BHLHB9;CALCB;NDUFB10;NXPH2;DIABLO;YTHDC1;SLC41A3;UTP23;PLD5;DAPP1;NDRG2;RASGRP2;ACACB;CCNB1;DEAF1;CYTL1;TAC3;NDUFV3;CNMD;GCN1;TCAF2;CRTAP;CRIM1;LAYN;BMP7;MANBAL;BMP6;BMP4;CLK1;CPS1;UBE2T;GNAS;ALPL;IFT27;FGF12;MUC21;RBM25;RBM26;HP1BP3;CHD6;DMKN;TTC27;AFF1;RND1;GRM3;CALB2;IFT52;SFR1;CA4;DACT3;VCPKMT;ARFGEF3;YWHAG;TGIF1;BCKDHA;MKKS;RBM14;RBM15;BCKDHB;DDX50;TTC38;EEF1G;ACTA1;PSRC1;FAM153B;CAT;NUP54;EAPP;ZP3;SHANK2;OTUB1;PAOX;PARG;RBM48;DDX25;TAF9;RNF8;DDX20;PARN;CBL;ATP2C1;CAND2;RAB40B;OXCT1;GNG7;TGS1;MARVELD3;TAF1A;OXCT2;PRPS1L1;CHGA;TIMM8A;PLA2G2D;FAHD1;MX1;ZIC5;TTC16;WARS2;SPATA2L;FAM155A;CCS;ACTC1;ABHD17B;KATNBL1;POLE3;NUP35;CHPT1;R3HDM1;ASB3;SNTB1;ANKLE1;WIPF3;GPATCH4;SMC6;GRPR;WDR89;NPIPB15;SLC4A5;WDR87;GCSH;TFG;MSANTD2;NAMPT;DHRS4L1;PIP4K2B;DHRS4L2;HOXA5;NUP210;RPL21;PRKCB;GTPBP6;REV1;SCRIB;C9ORF64;DKK3;BCAN;GPR162;DEPDC1B;RNF125;HMBS;HPRT1;ASTN2;ACOT4;GNE;TSPYL5;PRKDC;PRDM14;BCL10;SLAIN1;RNPC3;SKA3;PRKCZ;POU5F1B;PRDX3;BLOC1S5;PRDX2;RIC8B;ZSCAN10;PCDHA3;CHST13;DNAJC25-GNG10;LHPP;SNAPIN;FZD9;SLC16A12;MAD2L1BP;SLC16A14;GLUD2;HNRNPK;SLC6A9;ADI1;PAH;SSPN;CDK10;PLCH1;PCDHB3;PRR36;CDC42SE2;GSDME;CEP57;WDR41;ADK;WDR45;PHF6;SMG8;ZNF280D;ING4;LFNG;ING5;ING2;ING3;RPSAP58;TCTN1;PBK;PLEKHN1;EMD;ZNF124;SLC2A14;TESC;TNNC2;FN3KRP;TIMM22;TERF1;WDR33;FAM210A;RNF167;KAT2A;AEBP2;TMSB15B;MTF2;RGN;GAS1;PLIN2;ZNF358;RCCD1;MOCS1;ZNF114;EXOC2;JDP2;NPSR1;PLPPR5;WDR20;C16ORF92;RPS15A;EPCAM;CHML;TAF9B;ZNF586;RSPH4A;CSNK1A1;WDR19;TCAIM;C1ORF21;GTF2H2;NMNAT2;ELP5;TUBB4A;DHRS3;AGMAT;DHRS4;TMEM156;ABI2;RNF149;PCYOX1L;PLP1;FILIP1;COQ8A;NUCB2;ZNF331;ZNF572;UHRF1BP1L;MRE11;POGLUT1;ANKRD33;SYAP1;TUSC1;FAM216A;RIMS4;ABHD11;MAEA;CHP2;ZNF567;HMGN3;GTF2I;KCMF1;SEMA6B;ZNF561;SERF1A;ZNF560;SERF1B;SNRPN;MREG;RPS6;DYRK1A;TAP1;MITF;LEMD3;INIP;DISP1;ZFP42;ZNF559;TOX;PHPT1;FKBP3;IQCA1;DRC7;FECH;CUL3;ABHD8;AK5;C1ORF53;PHF21A;ORC5;BAG4;KRBOX1;ESD;SMN1;ZNF302;ZNF786;SKIL;MAP2K6;MCL1;MPDU1;OSBPL9;TRAPPC2;ANKRD34B;AKIRIN1;ANKRD24;BTBD9;RAX2;CNOT7;LSM6;SCCPDH;REEP3;MAFF;RLN2;NACAD;LHX4;COPS8;CNOT9;ZNF772;TCP10L;CPM;DIDO1;MCM8;ZC3H8;SYNE4;MTO1;RPL7A;SGCB;DNMT3B;HYDIN;EVI5L;GAL3ST3;ZNF521;COA5;IQCB1;CEMIP2;RFC2;SORD;RPL13A;ZNF75A;ADRA2A;PTBP2;METTL23;DNAJC2;TFDP2;ZNF519;LANCL2;SMPDL3B;CRK;HDAC4;NLGN3;RNF34;SEMA3B;COCH;TTN;MRM3;FBXL20;RAB21;ASTE1;DNAJB6;HAUS8;MSTO1;RAB24;RAB29;MAL2;TNNI3;ASCC3;RAB28;C3ORF33;MEST;DCAF13;ERVMER34-1;ANKRD30B;KCNIP1;TXNRD2;CEP152;KCNJ14;C1ORF147;CUL4A;SVOPL;RAD51;DNAJA4;VPS41;POLR3G;POLR3H;BCOR;NPIPB8;CDO1;PFKM;TCERG1;ACSM3;PARS2;GORAB;DIXDC1;CISD2;CALML4;HS6ST2;TIAL1;EDNRB;MYOZ1;ARL6IP6;COG8;ACSL1;ARRDC3;CPT1C;KRT9;KATNAL2;TFAM;NSMF;ZNF830;PLPP2;TELO2;BEX1;IGSF3;MAOA;SLC35D3;IGSF1;TMTC3;TRMT2B;SMIM7;SMIM8;CYP27B1;STRIP2;GNG10;INPP5F;PDCD10;ZNHIT3;SCAP;ATP6V0A4;DPH6;STXBP6;ARGLU1;TRPM3;RABGAP1L;BCL11A;SH2D1A;CIDEB;VASN;ZWINT;UBAC2;RPS27;CDAN1;GKAP1;ZNF814;TRMT12;TDGF1;RPS23;GFM1;CLIC4;SLC44A4;CITED2;SLC44A2;FAF1;NKAP;RSF1;EPB41L4B;LOC100287896;SIPA1L1;XPO4;AUH;CAMKV;ZMYM5;UBXN8;GNPNAT1;ERMAP;RALGPS1;RAB8B;TSC22D1;PRMT1;CLDN14;NFX1;TNNT1;MPPED2;ACTRT3;MATN2;MAGEH1;ICA1L;PAPLN;ZDHHC23;IFI6;GDPD2;AKAP7;C10ORF88;TUBD1;RGPD8;ZNF3;RGPD2;RGPD3;PSMC3IP;TCEAL8;TCEAL4;KISS1R;RPRML;SPTSSB;CTNNA2;ATP6V0E2;GABRE;AAMDC;ADAD2;CA11;ATP5PB;MTX2;SORBS1;CTNNB1;B9D1;MPHOSPH6;WASHC4;NDUFA10;MYRFL;DOCK11;TMEM145;CHCHD2;HCFC1R1;CHCHD7;NUSAP1;TRAPPC13;CADPS2;PHYH;MIGA1;MATK;ALG13;TRAPPC2B;C2ORF15;TRNT1;TMEM134;MYCN;PHOSPHO2;SELENOP;SCG5;SPNS1;SELENOV;SCG3;HDGFL3;PMEL;CABP7;CUZD1;CSF2RA;DNAJC28;ARHGAP22;DPP7;ATP6V1H;OTX2;DMAP1;BPTF;ENKD1;MPST;ACBD7;SMAD2;KLHDC3;CPSF1;MLKL;CBX1;EPHX3;IFT122;BTNL2;DNAJC17;DNAJC18;TMEM114;DLG3;RFXAP;TBCE;DYNLRB1;CLASRP;TMEM35A;LRP11;C2ORF42;CXCL6;ACADVL;MEGF10;USP32;CGB7;YBX2;CTDSPL2;HAPLN3;HK2;CXCL5;ELAVL3;SNAPC5;HEBP1;RBM4;DBP;CASP6;SIX5;TOP1MT;NAPRT;SCYL1;NPY5R;ABCC5;USP44;CKAP2;CTPS2;KLF15;HPDL;TRAPPC6B;TRNP1;LUC7L3;MNS1;USP41;PON3;ABRAXAS1;ATP1A2;SPG7;TM2D3;NR2C1;CIART;RASD2;NT5DC1;MUC1;UGP2;ALDH1B1;MCRIP2;PDSS2;STOM;HES3;SNCB;S100PBP;VAT1L;OPCML;CMTM7;ATE1;C2ORF74;USP26;SGTB;ZNF181;PPP2R3A;USP28;SHCBP1;JSRP1;MLPH;KANSL1;PPP2R2B;AQP11;PAXBP1;RBMX
Myotonic Dystrophy 1 Up-Regulated Genes In Human Skeletal Muscle GSE86356	1062/1732	0.999991031714504	0.9999977548837199	0	0	0.5245088849791549	4.70396651897781E-6	NEXMIF;SPINT2;FZD10;CLDN1;LIPF;SCAMP5;CRHBP;SPIC;IL4I1;HTR7;SYNGAP1;CYP2D7;NDST4;NDST3;LIPG;C3AR1;SAMD12;GBP6;HEMK1;HES6;GBP7;STARD5;UNC5A;DHDH;EML3;CLDN6;RBP5;NUP210L;PADI3;CCDC169-SOHLH2;AGTR2;CDCA2;HS3ST3A1;HHLA2;TEX22;CLCNKA;LYPD6;IQGAP3;LY9;SLC5A3;C2;KRTAP5-10;C3;HSD11B2;ADAMTS14;GRIN2A;PDGFD;RDH10;SYNDIG1;PIP5K1B;NAPSA;PMM1;TIPARP;IL31RA;NR2F1;PGA3;PGA5;MYMK;PGA4;FAM111B;UCK2;FXYD4;TMEM98;STRC;FASN;ZNF497;ARHGAP8;ZNF492;WFIKKN1;KCNC2;DPYS;EFCAB5;HOXC13;HOXC12;SHB;HOXC11;AREG;EFCAB8;SHD;ARHGAP4;BBC3;HEY1;HEY2;NEFM;CGNL1;DUSP2;KCND1;GPR37;ELOVL4;MYOF;ROM1;SLC39A10;EMP1;TMEM40;RAB3IL1;TEX14;ELOVL6;SLC39A14;F3;SLC7A5;F7;GPRC5A;SLC7A8;OAF;CHST1;MMP19;HAP1;NUP62CL;MDFI;CRB2;ZNF474;C11ORF52;SERPINB12;IDUA;COL11A1;LRRC17;C6ORF52;SLC7A1;FSTL3;ADAM28;FRZB;BGLAP;RNASE7;SPP1;CSMD3;ZSWIM4;CSMD2;CSMD1;LEFTY2;JAM3;LIMS4;EVC2;P2RY12;LIMS3;P2RY11;BMP8A;BBOX1;VWA3A;VWA3B;WTIP;ASPRV1;STXBP5L;FABP2;LRG1;LGR6;YPEL4;ZNF695;SH2D7;EXOC3L4;FAM13C;MAP3K7CL;FAM228A;HP;MSI1;HR;HNMT;CXCL14;SAT1;CXCL16;LCNL1;ATCAY;SLC16A6;SLC16A8;SLC16A9;SH2D5;CDKL3;ZNF682;KCNH5;UGT2B11;C11ORF80;KCNH8;FBXO17;AKR1E2;CNPY1;ADCYAP1;SLC9A3;MSH4;SLC9A9;OR9A2;UTS2;ROR1;FSCN2;AJUBA;CDKL1;PFKFB2;KCNE1;KHDRBS2;PFKFB3;KCNE4;KCNE5;GPR88;TNFRSF11B;CYP19A1;RAP1GAP;SOCS3;SBNO2;IGSF23;ZNF667;LRRC4C;GRIA3;CPA5;ODF2;TNFRSF9;TNFRSF10B;FOXN4;B3GALT5;FAM205C;KY;LY75-CD302;FAM205A;KIAA1755;PTPRE;OGN;SP6;LRGUK;ONECUT2;CELF6;MCM10;ELFN2;TSPAN12;TSPAN11;NKPD1;EXO1;MDK;BOC;ACP5;EDIL3;BCAS1;TRIM67;CERS3;CERS4;TRIM62;EMX2;FOXL1;KSR2;CES4A;SLCO1C1;ARL4D;MYO3B;ZNF878;AGXT;C1GALT1C1L;L3MBTL4;ST6GALNAC5;ITGA9;BIRC3;RNFT2;LENG9;SLC5A11;SLC5A12;BARX1;PPM1E;SRR;ZNRF3;CCL8;IFI16;PTPRZ1;SLITRK2;SH3BP5;CCL2;SH3BP4;OR12D2;SLC25A22;BEND6;NTRK1;LINGO2;PRRX2;KIAA1549L;CABLES1;SYT14;TTC39C;SORL1;HCRTR2;REC8;TBX3;TTC39B;MYO1D;UBQLNL;MGP;TRIM36;PDCD1;FCGR2C;CPNE8;MT1M;FOXI2;LDLRAD3;ICAM1;C4B;MT2A;BAIAP2L2;RASSF2;ADGRA1;TRIM29;SLC12A7;MFSD2A;EPHB3;ARSA;PAQR6;ST6GAL2;TM4SF4;SFRP4;STX1B;MDS2;KEL;SNORC;FNDC4;SFRP2;ADGRB2;CRISPLD1;CRISPLD2;SFRP5;SPATA12;ADGRB1;OR2AT4;KCTD17;EPHA1;GRB7;PLEKHD1;ZBED9;NUMBL;RRAD;LPAR1;BRIP1;NKAIN3;PCBP3;PGBD5;TSPAN9;ARSJ;PENK;TSPAN5;APOD;APOE;KCNN3;ARSG;TSPAN1;ATP6V1C2;SLAMF1;MSR1;SMIM10L2A;EGR2;TNFSF14;LRRN3;FAM9C;C9ORF153;PCDH20;GREB1;IFFO2;OSGIN2;ANLN;MC1R;CD209;WNK3;CD28;ID4;LRRN1;COL9A2;TP73;CSRNP1;IL20;GRIK5;DIRAS2;PTPRO;GRIK3;GRIK4;AATK;SECTM1;CHRDL1;MEDAG;VMO1;KIF19;CTSK;KIF1A;IL10;SBSPON;ANKDD1A;FOXD3;FOXD1;TNFRSF12A;PABPC5;KIF24;KIF23;SORCS3;SORCS2;PNMA6A;ANKFN1;TLCD2;ARHGEF2;TLCD1;PDZRN4;POPDC2;ARMS2;C22ORF31;FUOM;COL19A1;RELB;MNT;NFIL3;PERP;HSD17B2;GPC2;C22ORF24;HSF5;PAK3;PAK5;IL31;GCH1;PLEKHA5;PCDHB13;PNMA3;PLEKHA4;KAZALD1;PCDHB10;PLEKHA7;VMP1;EPGN;TTC8;KCNS2;CSDC2;PCDHB16;PNPLA3;CD69;IL18R1;IL17B;SH3GL3;PLVAP;CD82;PCDH11X;RTL9;NCMAP;NPPC;ZNF80;DMBT1;KIF5C;RGS1;MPZ;CAPN5;ENPP6;PAMR1;PPFIA4;RGS6;PDGFRA;FBXW12;SPINK2;SCARA3;IL4R;SLC30A2;CCDC158;PCOLCE;MID1;GEM;TMEM256;EMID1;CCDC150;GCM2;DDX4;NXPH2;ARHGEF28;CACNA1B;SLC1A2;DAPP1;CACNA1D;CACNA1F;SLC1A7;CCNB3;FUT6;ADGRG4;CACNA1I;IRAK2;NPHP1;NPHP4;WNT3;PRPH;GGT5;SYT4;TCAF2;PDHA2;VCAM1;CNTN5;RARRES1;MT3;INHBE;IL6;IL17REL;TMEM236;CPS1;GNB3;CNTN4;DEGS2;SDK2;ZMYND15;TTC24;RTP3;TNFAIP6;MAST4;CPXM2;RTP1;MS4A8;PLEK;CHD5;GRM1;LMNB1;RND1;ACOXL;CA1;GRM8;ZIC1;DACT3;CPXM1;A4GALT;MYBL1;DACT1;ARMH1;TGIF1;HS3ST3B1;CCDC198;PLA2G4E;SHROOM2;SHROOM3;ETV1;OLIG1;OLIG2;SYNGR3;ETV4;EPN3;GREM1;CCNA1;PSRC1;CDHR1;TMEM217;CHI3L1;FBP1;DNAH3;DNAH2;LAMA2;DNAH8;DNAH5;DNAH6;SLC3A1;RRBP1;IL1RL1;MARVELD1;SH3TC1;OXCT2;ZPLD1;TAS1R1;CCDC185;CLVS1;GALNT5;ATP2B3;EPOP;TBX19;MAPK15;UQCRHL;SBK2;SBK3;C19ORF81;TCIM;SARDH;CCDC170;ACKR2;PTX3;FRMPD3;TMEM200B;MRGPRF;DMP1;MRGPRD;GRPR;ENO2;ABCA13;MILR1;GPR173;SOX17;FDXR;PLCE1;PXDC1;NCKAP5;CHGB;DNAAF3;DDX11;CLEC11A;COL23A1;SERPINF2;ARMC9;AFAP1;HOGA1;SYTL5;DKK2;SYTL2;ARMC2;BIN3;HECW1;PRKD1;FREM1;CFB;FREM2;ENPEP;SAMSN1;FAM171A2;GSG1L;HMOX1;PLK4;DNAH11;WNT10A;ARPP21;CDC7;RNASE13;CDC6;ELL2;TMEM196;ELL3;FOSL2;NFATC4;TMEM198;PCDHB1;SNAI1;CYP1A1;PCDHB3;TMEM225B;GALNTL6;PCDHB9;XKR3;PCDHB7;GABRB2;ELN;PRSS27;ADM;FMN1;STON2;ASGR1;TAF7L;FCRLB;TRIM9;FAM102B;C1QTNF7;ZNF280B;PHF24;ZNF365;HAVCR2;ANXA2;SLC2A10;ELMOD1;TACR3;PRSS12;PAX1;COL2A1;KIFC2;SLCO4A1;GAS1;PLEKHO2;RGR;HBEGF;ASCL5;OCA2;PLPPR1;SERPINC1;DCAF12L2;SGMS2;APOLD1;GPR153;CHRNG;LDLR;C16ORF96;ZIM2;RPRM;CDKN2A;MYBPH;FMO1;GPR3;PRSS36;AGBL4;DHRS7;GPR143;DHRS9;SLCO4C1;PLP1;C16ORF89;ZNF578;FMOD;SLC28A1;CCDC71L;RAB3C;CHRM3;DGKD;CSF1;CLSTN2;CLSTN3;PROS1;GUCA1B;METRNL;SERTM1;CDH8;CDC14B;SLC8A2;FGF5;LAMP5;OR52W1;FGF7;RIMS4;RAB42;CDH3;PCDHAC2;CD177;TMEM178A;IGFBP4;KERA;C1ORF87;DISP2;C1ORF116;ZNF559;ADTRP;ZNF556;OR13C2;ZNF311;BRSK1;CALCRL;FAM218A;GLT8D2;AEBP1;AK5;VTCN1;C1ORF105;KLC3;SRGAP3;SRGAP1;ZNF300;TMEM132D;ATP8B4;CD163;CCDC13;CYBRD1;PXDNL;DAB1;INS-IGF2;NSG2;ITGA10;BCL3;ALB;MAFF;PLXNB2;CSPG4;DRC1;CNIH3;MAP3K14;CPZ;DUSP15;ADAMTS4;THBD;ADAMTS2;ADAMTS3;EMILIN3;C3ORF52;PRKG2;EMILIN1;CNGA4;ADAMTS8;OIT3;C3ORF56;GAL3ST4;HGFAC;ADAMTS7;TRPC4;FAAH2;GPX8;TRAF2;ADRA2A;ASPM;DMRTA2;METTL24;TRAF4;CATSPERG;TNMD;LANCL3;SPEM2;VSTM2A;SSX2IP;CEBPA;PLEKHH2;NLGN2;CEBPD;SEMA3C;TYRP1;ARPC4-TTLL3;P2RY6;CEACAM20;IL21R;MROH6;SEMA4A;SKOR1;CDC42BPG;CEACAM19;KLF6;P2RX4;SH3D21;TLL1;RAB17;INSM1;CBLN4;ZNF730;CBLN3;CCDC62;IL1RN;GORAB;C10ORF67;SOGA3;AQP3;OR52N4;ANTXR1;HS6ST2;SOX3;EDNRB;CHEK2;INSC;PTGDS;ICOSLG;UTS2R;SLC11A1;KRT7;C10ORF55;MTUS2;P3H4;KNL1;P3H3;MAPK8IP2;MAPK8IP1;ASTL;RUBCNL;COL8A1;SIK1;TTLL11;DNA2;CD101;PTGFR;TSHZ3;SH2D2A;IGSF1;SLC22A1;TSHZ2;C2CD4A;STC1;C2CD4B;CBARP;UGCG;CYP27B1;NHLH2;OTOA;LCN15;LCN12;MAGEC3;FAM180A;MYL10;OTOF;GSTT2B;CCR10;MAP9;SPTBN2;WFDC13;PYCR1;GDF5;ZWINT;RAET1E;PARVG;AKR1B15;IGFL4;MAGED4;TMCC3;CORO7;IQANK1;NODAL;RYR2;SLC35F3;HILPDA;BICDL1;SLC35F1;JCHAIN;SERP2;SLC22A15;GLIPR2;CHMP1B;SH3PXD2B;ZNF800;TNFAIP8L3;FEZF1;VENTX;MAP4K1;KRT32;MSANTD3-TMEFF1;IL17RD;RENBP;AP3B2;B3GNT9;CDCP1;MMP23B;TNNT2;CLDN19;FIBIN;RGS7BP;MATN3;HMX1;TLR2;HDC;RGPD6;VWCE;ZDHHC22;CST7;DCST1;CST6;NKD1;NKD2;DRP2;MTHFD1L;FAM184B;TCEAL2;CTNNA2;PTCHD4;TRAM1L1;MPP2;DNAJC5B;GDF15;PCP4L1;SCD5;LSAMP;LHFPL1;VAX2;LILRB5;KRT19;TPPP2;FAP;KRT17;NEUROG2;TJP3;F2RL3;FCMR;FCN3;ITPRIP;ARHGDIG;CLEC18B;CIB2;ARHGAP39;TMEM140;ARHGAP36;CMIP;ARHGAP42;MAGED4B;SACS;CA13;GHSR;PDIA2;CHRNB4;POSTN;HGF;LMO3;ARID5A;KAZN;MYCL;ALDH3A1;GLTPD2;SCG2;STEAP2;ABCG2;TEDC2;CABP4;OR52D1;C5AR1;DNAJC22;DTX1;FBLN1;DTX4;NALCN;PLCXD2;TMEM121;ZFP36L1;FAM83G;PDZD4;HRH1;ASIC4;SCUBE1;NLRP3;LRRIQ4;STAP2;KLRC2;LRRC75A;HSPA6;AZIN2;ARHGAP28;SSC5D;SELE;ARHGAP33;TDRD1;KIF18B;SYNDIG1L;TP53I3;TRPV6;BAMBI;MYF6;TMEM119;FGFR4;ULBP2;NFKBID;ULBP3;GPSM1;MEGF10;SOWAHB;LRRC74B;CXCL1;HAPLN3;NR2E3;CXCL2;ELAVL2;SPRED3;LRRTM1;KYNU;CASP4;NFKBIZ;VWC2L;BDKRB2;TMPRSS11A;SVOP;DCC;LMNTD2;CKAP2;ALDH1A3;IQCN;PEAK3;DDAH1;COL6A2;DCX;COL6A3;CDH17;MYH6;PRTFDC1;CDH19;LTK;NRXN1;RGS16;PON1;ATP1A4;IER5L;KRT86;THBS1;GNA14;NXF3;RASD1;IGFBPL1;CHSY1;PCED1B;REPS2;LRIG3;PDE6B;GBP2;VAT1L;KDM4E;LIMK2;CADPS;LGI2;NAP1L3;SLC4A8;FAM167A;CAPN12;XPNPEP2;RGS10;RGS11;FSIP1
Up-regulated Genes In Striatum Of 10 Mon HD Q140 Mice Vs Q20 GSE78274	1175/1727	0.9999910329124112	0.9999977548837199	0	0	0.7286699521024766	6.534076579688936E-6	NUP107;CYBC1;NEXMIF;SPINT2;TMEM91;PTPDC1;ATP5IF1;CRHBP;PSMD9;SAMD14;DPYSL4;NDST3;LIPG;BBX;SUPT20H;PRKACB;VSTM5;FNBP4;GBP6;ZNF287;HES6;PRKAB2;GABARAPL1;STARD5;CACNA2D1;FRS2;HDHD3;RUFY1;EID2;EML6;MYL6;PRKAR1B;PSME1;CDIP1;SKAP2;CFAP61;ZNF274;CDCA2;ABCB1;NYAP1;PARPBP;ABCB4;TPRG1L;SLCO5A1;BAZ2B;ZNF23;SLC30A10;ZNF25;NCAPH;DEDD2;CYB5R1;CYB5R3;RDH12;AFMID;RNF217;CFAP65;RHBDL1;CTC1;B3GALNT1;CADM3;PMM2;EIF2AK4;ABCA8;LARP6;PKIA;LYPD6B;FXYD7;FXYD6;DMRTC1B;ZNF251;GPR21;DIS3L;SNX12;LRRC4;SNX10;EFCAB5;SNX11;EFCAB6;ARHGAP6;C12ORF43;OSBPL10;MED12;MED11;ATIC;SMPD1;NINL;STUM;ZNF483;SLC39A11;TMEM40;TMC6;FAHD2A;SUMF2;TMC3;FAHD2B;MED22;MBLAC2;BDH1;LRRC9;HAP1;ERGIC3;SLC18B1;DSCAML1;ZNF235;CHST3;C11ORF52;TRUB2;RNASEL;ATL3;GPR45;ATL1;COL11A1;MIEF2;CENPB;FAM117B;PTGS1;NEURL1B;FSTL5;GLRA2;TCOF1;HAS1;TMEM68;C11ORF49;STAT4;PLAGL2;ZSWIM9;PMS2;ZSWIM7;FLNC;PABPC1L2A;CSMD2;P4HTM;TP53I11;SRSF11;SRSF12;EVC2;LRRC29;LRRC28;LYRM9;TMEM62;WTIP;DCBLD1;TARBP2;LETM1;CENPE;ABCB10;SNX17;WT1;TSR2;RIMBP2;ETFBKMT;KCNG1;OLFML2B;MPV17L;FBXO25;ZC3HAV1L;FRY;HNMT;NUDT11;NUDT10;ATCAY;POFUT1;KPNA4;ZNF205;PIM2;SLC16A2;SLC16A3;EPM2A;KCNH8;VPS33A;AKR1E2;FAM118A;TBR1;FBXO10;FOXP4;SLC9B2;RINT1;VMAC;OLFM2;SLC9A6;MSH3;SLC9A9;SLC25A52;SLC25A51;ZNF436;ANAPC5;LY6H;SQSTM1;ANAPC1;FTL;COL17A1;FTO;GRIA1;KHDRBS2;PFKFB4;RNASEH2B;TUBGCP2;GMPS;SPATA1;GPR85;CORO1A;FBXO44;LRRC55;SPATA7;GLIS2;NPAT;AMDHD2;CRNDE;DSEL;ZKSCAN2;ZNF667;ZKSCAN1;HTR1A;DCDC2;FBXO34;UCKL1;ZC3HC1;LRCH2;ARPC3;PTPRA;ZNF416;NFE2L3;LRCH4;MNAT1;SPRN;TRIM71;ZNF512B;CNTNAP2;ONECUT2;ONECUT1;CELF4;FHL2;ECE2;NKPD1;ALAD;ARL5C;SPR;PPP6R2;ITGAX;TRIM68;NCK2;SMIM10;MDP1;NEO1;CTNNBL1;EID2B;ZNF641;DGCR2;BCAS3;CERS4;EMX1;CERS5;GRID2;EMX2;VBP1;ACTR5;MSL3;VPS37D;SLC25A16;MMS22L;ARL4A;RRM2B;PCCB;DSG1;DSG2;SPACA6;SLC25A11;CNTNAP5;SEC22C;ATP10D;LENG9;KATNB1;TSPAN31;KIAA1328;SLITRK3;BEND3;SH3BP5;BEND4;LRRC8D;E2F3;SMIM30;SLC36A4;CNNM3;EIF4B;FEM1A;NICN1;ERAP1;FOXJ3;HIP1R;LYSMD1;NELL2;SLC25A38;TSPAN15;NAGK;NECAP1;ZNF618;PDCD4;ZNF613;EIF3D;TRIM32;VPS35L;EIF4A2;EPHB6;CPNE8;HHIP;RGSL1;NUDT6;ZDHHC2;PEX26;UBE2L3;CDC23;CDC26;DHX57;FAM53C;ARL16;FBXO6;ATXN7L1;TBC1D22B;EPHA5;ATP6V1G2;SFMBT2;ALG2;CIRBP;ISLR2;ADGRA3;CSNK1D;MOGS;VWA5B2;PPP1R3F;TRIM17;ZNF717;PPP1R3E;NINJ1;KCNQ4;CCDC87;ULK1;MGARP;TAGLN3;CTXN2;STX1A;ZNF324B;L3MBTL3;SLC45A3;TBC1D9B;L3MBTL2;PCDH10;PCDH15;PIK3R3;PIK3R1;PCDH19;ERI2;MICAL1;ZNF704;SARAF;ZNF700;RAB11FIP2;SCN3B;SNX7;N4BP2;ARSB;RBM11;SMIM10L2B;BBS1;SMIM10L2A;FER1L5;LRRN3;DDIAS;PCDH20;RANBP17;INTS2;PNMA8A;CCDC9B;SMARCA1;ANLN;ARMC10;SPDYA;ECHDC2;PAF1;COL9A3;COL9A2;RCOR3;MRAP2;KIAA0825;RCOR2;CD200;FBXL6;SUV39H2;ACY3;PTPRR;CCDC127;DOC2A;FKBP15;SUV39H1;PTPRO;GRIK4;OTUD7B;AKR1B1;CTSV;TNFRSF13C;BMI1;PTPRH;EDA2R;THTPA;NEDD8-MDP1;PCLO;KCNT2;QSOX2;CCDC112;ANKDD1A;NXPE4;PCYT1B;CCDC116;CCDC115;GAA;COMMD3;SYP;COMMD1;KIF7;SYN3;RGMB;KIF6;SYN2;COMMD7;SYN1;APRT;DUS2;KCNU1;KIF9;MICU3;ZNF780A;PDZRN3;PNCK;RABGAP1;STX17;TMPRSS5;SATB1;SATB2;PRICKLE2;GREB1L;GNAI2;RELB;PCNP;MNT;PNMA1;RAE1;NPDC1;PLEKHA2;KLHL1;PCDHB15;DKKL1;TMUB1;ORMDL1;PCDHB14;RPA2;PCDHB13;PEX10;PNMA3;KLHL4;PCDHB12;PCDHB11;KAZALD1;PCDHB10;SGSM3;KIF26B;PCDHB16;NEK10;SPC24;PCDH11Y;CD82;GDA;PCDH11X;WWC2;JADE3;KLHL35;ETS2;GRIP1;GNPTAB;SCN9A;TEKT2;TEKT5;ENPP6;BAHCC1;RAG1;PPFIA2;KIRREL1;MORC4;ZGRF1;ATG9B;ATG9A;CCDC157;MID2;DHDDS;EEF1A1;TMEM254;ADAM18;TMX4;GPRIN1;SIDT1;HHIPL1;PLAA;GEMIN7;VCP;PKDCC;CCDC142;NDRG3;RTN1;KLHL14;ARHGEF25;CCDC148;HTRA3;ARHGEF28;NPR2;CACNA1B;HTRA2;KLHL12;PLD6;MRO;NCKIPSD;TMEM245;NPHP1;VILL;NDUFV3;TAC1;BRINP3;CNTLN;EEFSEC;SYT5;CCDC138;CNTN6;KLHL26;SLC52A2;KLHL22;NFXL1;SLC52A1;KLHL23;HIGD2B;HIGD2A;GULP1;UEVLD;BMP3;IFT22;TMEM237;COL5A2;GNB4;DNAL1;GALK1;EDA;CNRIP1;HP1BP3;PLEK;CHD5;LAMC2;LDB2;SIRPB1;RPGR;ADGRE1;SEC61A2;IFT52;BCL7A;GRM8;NUP133;PLA2G4E;DDX54;PLA2G4A;SSTR2;SETBP1;CHDH;OTUB1;RBM22;TAF9;ASAP3;TAF1L;PKD1L3;PPOX;SAMHD1;PSMB10;RNF2;CAND2;GK5;CYTH2;CLN3;GNG3;PABPN1;GNG4;FAM241B;TGS1;CLVS2;SLIT1;SLIT2;RBM38;CCDC177;TAF15;EYA1;EGF;EYA4;USF1;ACVR2A;GALNS;POLE4;SMUG1;CLCN7;RPIA;PROB1;REST;TEN1;ERCC3;SIMC1;TNIP3;SHLD2;CFAP36;ASB7;ERCC5;BUD13;OTUD1;CLUAP1;RBM43;TAF2;ASB1;RRP1;STMN2;THYN1;DCAF5;DCAF4;RXFP1;SMC2;GPR173;RNF114;WDR91;PIP4K2C;CEP97;C2ORF81;C2ORF80;UNC13B;TRIQK;NUP210;SOX11;FNDC3A;WDR73;PASK;SYTL2;NUP93;SULT2B1;FAM169B;ZC2HC1A;WDR81;ZSCAN21;ACOT2;ACOT1;SPIN2B;PRKCQ;SPIN2A;ASTN1;RHNO1;LRPAP1;PRKDC;SYCP2L;PRDX2;CEP70;HOXC5;HOXC4;CEP78;ZSCAN18;PLK4;PHC1;CHKB;SETD1B;RDX;SLC16A11;UPF3A;TMEM196;SLC16A14;HNRNPL;XKR7;TADA2A;PCDHB2;PCDHB6;REL;PCDHB5;PCDHB4;PCDHB3;PAM;PCDHB9;PCDHB8;RAD18;PCDHB7;CDC42SE2;GABRB3;ITK;DENND1A;ADAMTSL1;TRIM7;CHL1;C1QTNF6;TCTN2;TMSB4X;TMSB4Y;RSPO2;TNKS1BP1;TK2;ANXA9;GPRASP1;GPRASP2;RRP15;GARNL3;TCF19;SLC2A14;TIMM29;SSR4;EXOC7;TET2;PRSS16;TIMM22;WDR35;PRSS12;TMEM175;RNF168;RNF167;TUBB2B;COL2A1;TUBB2A;KIFC2;TMSB15A;TMSB15B;EXOC4;AHRR;EXOC6;ZNF358;GAS8;PHLPP2;GRN;WDR25;WDR26;PLPPR2;DCAF12L2;DCAF12L1;PRUNE1;ATP6AP1L;BRD9;RPS2;TAF9B;LDLR;DTD1;RPRM;CDKN2A;GABRA5;PCGF2;C1ORF21;WWP2;GTF2H5;AGBL4;SMOC1;TRMT6;GPR149;MSRB2;RLIM;FILIP1;ZNF334;ANKRD61;CCL27;CCDC71L;RAB3B;DGKG;MTFMT;DGKE;UHRF1BP1L;DGKD;TM7SF3;LAMP5;RAB43;RAB44;APMAP;ZNF324;HMGN3;ZNF322;IL13RA1;MAGI1;MAP2K3;RNF43;CEP135;RALGAPA1;SKIDA1;ANKRD45;CD180;GOLGA8K;THNSL1;PGF;MOB3B;ENKUR;PYGO1;BSCL2;GOLGA8B;ARMCX4;ARMCX2;C1ORF115;STIM1;TEX9;ARMCX5;ZNF316;MRI1;RASAL1;GOLGA7B;RAD51AP1;NEUROD6;C1ORF109;BTLA;MAP3K21;CCDC32;SRGAP3;ZNF784;TMEM132D;TMEM132C;C8ORF37;RAB4B;SLC37A1;ATP8B1;SLC4A10;TVP23A;TRAPPC9;NBDY;GOLGA6A;LRFN2;GOLGA6C;GOLGA6B;NSG2;GOLGA6D;RCAN3;ZFP64;PLXNB3;RLN2;SPIRE2;ZNF778;ZNF777;SERINC1;CCDC22;GPR101;SLC26A6;DIDO1;MCM9;CEP164;ZFP82;FTCD;TRO;PPP6C;RPL7A;SNRNP70;SGCB;RNPEP;WDR6;CEP170;ADAMTS6;ZNF761;TRPC7;CCDC39;RFC3;CHPF2;RFC2;TRPC4;SORD;ZFP92;VSTM2L;RTN4RL2;DUSP26;NIPSNAP1;PTBP2;ZFP90;DUSP23;PTP4A3;POLR1A;CATSPERG;TNMD;LANCL2;CCDC43;METTL27;SMPDL3B;VSTM2A;SOS2;SSX2IP;NLGN3;GTF2A1;PLEKHH2;NLGN2;SEMA3A;JAKMIP1;VXN;JAKMIP3;HDAC7;CACNG8;DNAJB6;POLR2A;POLR2D;NHS;TNNI1;CCDC77;ALOXE3;CCDC71;SEMA4A;SKOR1;SEMA4D;CCDC57;SPAG6;AMFR;TNRC6C;CUL4A;KLF8;MGAT4C;RAD50;POLR3A;CDO1;METAP2;TCERG1;VEZT;TMEM183B;OXTR;DCAF4L1;WDSUB1;DCAF4L2;DIXDC1;C14ORF93;PNN;CYP4Z1;RPS6KA6;PPP2R1A;SAP130;SOX8;PDK1;CDON;COG7;ACSL1;SLC6A15;EBF1;FLT3LG;ACSL5;CPT1C;MAPK8IP2;CHIT1;NIF3L1;TWSG1;XRN2;VDAC3;WDPCP;ANKRA2;PLPP2;PLPP1;TELO2;BEX2;BEX1;INTU;LMAN2L;TSHZ3;FUT10;PDE1A;STXBP2;TMTC1;RPAP2;STRIP2;ZNHIT2;GNG10;SGPL1;CYP4X1;ZNF827;DPH3;TRPM7;ASL;STXBP6;SRPK3;ZRSR2;CARMIL3;MAGEE1;BCL11A;TMEM50A;SLC35E3;RAB39A;AMMECR1;KLHDC8B;IFNLR1;GNG11;ZWINT;TPX2;NCEH1;DMRTC1;ANP32D;RTL8A;CORO7;DCP1A;CC2D1A;RTL8B;ATR;ROBO2;ZCCHC12;TENM3;SLC35F5;FAF1;OLA1;RSF1;ZCCHC18;KRT20;ROBO1;SERP2;UCHL1;SLC22A17;CHMP1B;XPO6;CC2D2A;RALGPS1;TMED8;STRADA;PRMT1;TOP3A;LRRIQ1;CYP7B1;IL17RB;PALD1;RAB33A;GFRA4;MPPED1;CLDN14;TNNT2;FIBIN;FAM181A;KPTN;MATN2;SDCCAG8;AMER3;VWCE;NOL3;NOL6;ZNF7;PSMC3IP;TCEAL8;ANKMY2;TCEAL6;TCEAL5;LOC730098;NPY;APBB1;ATP6V0E2;LCMT1;LMLN;NFYA;SLC31A2;KRT12;FAH;ATAT1;KBTBD6;QPCT;COPG2;B9D1;RAB9B;ZNF354C;MPHOSPH6;ZNF354B;GALNT16;ROGDI;SIRPG;ARHGDIG;CWC27;CMIP;SYDE2;DOCK11;FBL;BASP1;HCFC1R1;POGZ;SIRPA;CADPS2;CHRNB4;MLIP;LMO3;APLP1;NPY1R;STIMATE;WRNIP1;AP5B1;IPCEF1;PCDHA11;TMEM130;KCTD8;SGO2;SCG5;RASL12;CHRNA5;TMEM59L;ARHGAP15;TRHDE;NALCN;EFNB1;ZMAT1;CDH22;LONRF2;ATP6V1D;FAM83B;BPTF;KLHDC10;CBX8;UQCC3;TRPV2;TBCC;HSPA2;TDRD6;DNAJC18;DIAPH1;DLG1;LIN28B;RALYL;DLG3;CAPRIN2;MAN2B1;FGFR4;ZCCHC3;ZCCHC2;KLHDC9;C2ORF42;GPSM2;THRA;CHTF18;CKS1B;ELAVL3;LRRTM4;POLE;KDM6B;USP47;SVOP;RNF208;TRNAU1AP;URB1;KLF14;AIM2;COL6A2;DCX;LUC7L3;CDH15;TMEM9;CHMP6;CDH18;TSEN34;USP13;VAC14;HCN3;LTK;KRT80;STOML1;RGS19;RGS13;OPRL1;WIZ;FAM169A;THBS1;PRRG3;ALDH1B1;FAM120C;TOGARAM2;BPNT1;NCAM1;ABCF2;CDIPT;LURAP1;IGBP1;LGI1;USP25;KDM4C;TMEM30B;ZNF184;QPCTL;PRAF2;USP22;B3GAT1;LCA5;NAP1L2;C14ORF132;TSHR;MEIS1;KANSL1;PITHD1;AQP11;HCN1
Genes Down-Regulated In iSPNs Of zQ175DN Vs HdhQ20 PMID32681824	1126/1728	0.9999910359884553	0.9999977548837199	0	0	0.6311441245718293	5.657608576509836E-6	TESK1;ARAF;ALKBH7;NOC2L;ZFYVE28;PREX1;LSM12;SYNGAP1;MPRIP;PPP4R4;FAM110B;FGFR1OP2;CKMT1B;STARD3;GABARAPL1;RBFOX1;RBFOX3;CACNA2D3;HDHD2;EML1;HPCAL4;UPB1;BCR;FAM133B;MYL6;DDIT3;RABL3;CDIP1;ASPHD2;ATF6;NGEF;RABL6;IDO1;ZNF277;NPRL2;AGAP2;SDR39U1;RNF214;SYNDIG1;PIP5K1C;VTI1B;PRRT1;PRRT3;PRRT2;NCAPH2;PBX2;C20ORF27;MRPL28;NETO2;SNF8;GRIN2B;PTRHD1;NR2F6;EIF1;ABTB1;RNF227;AGO4;C19ORF47;PKIG;HRK;GTF2H2C;MTMR11;SHB;MED15;HSPB11;JPH4;JPH3;HEY1;FASTK;DLGAP3;DLGAP2;UPF2;DFFA;KCND2;LRRC49;TMC8;MED27;SETSIP;GON7;MED25;FAM222A;LRRC7;RILPL1;MMP17;PXDN;CHST1;POT1;RAPGEF2;ZNF236;DMAC2;SYNPO2;PELI2;WNT8B;TMEM70;FSTL3;GGA1;EXTL1;SNX27;TCOF1;SNX25;MFN2;STX5;SAMD1;ZNF467;ZSWIM4;ZSWIM5;MEF2D;SRSF11;EGLN2;KCNB1;CKMT1A;MCRS1;GPR55;DAB2IP;ZNF76;GATAD2B;BYSL;SNX17;SLMAP;TSR2;YPEL5;EBAG9;C11ORF58;ZNF212;YPEL2;MTCH1;CRCP;RASL11B;FAM13B;LRRC73;SAYSD1;HDDC3;EIF4ENIF1;POFUT2;STK16;NUDT18;PMPCA;ZNF687;ZNF444;SH2D5;SYBU;C11ORF68;NOMO2;PIAS4;PPP1R16B;CPA2;KCNH4;C11ORF87;CDKL5;AGTPBP1;AREL1;FST;UBALD1;SDCBP2;EMSY;FOXP1;TPST2;TPST1;SLC9A5;DMTF1;MAPKAPK5;ANAPC2;NSMAF;OSBP2;GRIA1;KHDRBS3;PFKFB3;SMYD5;DLX6;ARL3;GPR88;GMPR;ARL2;GPR83;NREP;LIN7B;FHIT;FOXO1;RAP1GAP;FBXO42;ATXN1;ZNF428;NADK;ALG1L2;ZBTB17;ZBTB14;HTR1D;LRRC61;HTR1B;ARPC4;CORO2B;C1ORF216;ARPC2;SP2;ARPC3;UQCRQ;ZNF414;SP7;NFE2L1;CNTNAP1;COX4I1;LRRK2;RMND1;CELF3;CELF5;ECE1;ARRB1;NRGN;PPP6R1;FUNDC1;OR2Y1;EXO5;PMEPA1;TRIM62;SMIM15;RAD23A;ACTR8;SPTB;PPM1A;LRTOMT;NSMCE4A;ADORA2A;SNPH;GAPDH;SMIM20;PPP1R12C;SLC25A11;CERS1;AHDC1;ITGA9;GTF3C1;MGRN1;ZBTB46;LRTM2;ZBTB48;ZNRF1;SLC25A26;FCHO1;SLITRK2;U2AF2;BAHD1;NNAT;EIF4H;UBQLN1;D2HGDH;FSD1;BEND7;UBQLN4;SH2B1;POLR2J3;POLR2J2;LINGO3;KCNJ9;NICN1;KIAA1549L;KIAA0232;BAIAP2;EIF3M;SYT12;NT5C1A;TRIM35;STUB1;CCM2;P4HB;PTPN7;SMAP2;KCNK2;PTPN5;UNC79;SMARCAL1;CCNK;SMARCB1;CPNE5;TONSL;DNHD1;KEAP1;TXNDC12;ICAM5;RASSF3;ATXN7L2;CCDC92;ATP6V1G2;ARL15;ALG1;BCS1L;FNDC9;PISD;THAP4;GNPAT;CFDP1;TRIM17;PPA1;THAP7;CDC37;ADGRB1;KCTD13;KCNQ5;KCTD17;RIN1;CTXN1;TRIM11;PPP1R37;PIK3R4;SUPT4H1;PGS1;SNX3;SEC14L1;PCBP3;PGBD5;PPP1R2B;ZNF706;MIER2;ERI3;PCBP2;PENK;TSPAN7;DHX38;DYM;SYMPK;KCNN3;SNX8;EGR2;EGR3;IQSEC2;PPP1R21;ST8SIA2;ST8SIA3;DCLK3;BSDC1;DCLK2;CALY;PPP1R1A;PPP1R1B;FBXL3;CALM3;RGL1;SCN2B;PCSK2;ACY1;FBH1;PYROXD1;PPP1R10;DIRAS2;OTUD7A;MRPS10;AP2A1;GRIK2;DOC2B;AP2A2;KIF17;PPP3CA;KCNT1;ERMARD;NCS1;SDF4;RAC1;GIT1;CTSB;COX8A;EIF5AL1;GRIPAP1;LYNX1;CCDC115;SORCS2;ANO3;PDRG1;ARHGEF9;BANK1;ARHGEF4;KXD1;CRELD1;MRPS35;CCDC103;CCDC107;NEDD8;HSD17B8;CAMKK2;RXRB;EXOSC4;DGLUCY;HSF1;RELT;RXRG;CAP2;YIPF1;CAVIN3;C7ORF26;MIB2;MOK;PLEKHA5;KLHL2;C7ORF25;VMP1;SH3RF2;KITLG;DPY19L3;KCNS2;TTC3;RAD1;TACC1;SCARB1;SH3GL3;PLVAP;RTKN;UBXN2B;CRTC1;UBE3D;TACO1;WWC1;OGDHL;NR3C1;CYP46A1;PHRF1;EEF1B2;RGS4;FRRS1L;PPME1;BANF1;ARHGEF40;RGS9;SBF2;BORCS6;RPP38;BORCS5;SLC30A6;SSU72;LMTK2;TBC1D2B;RUNDC3A;OSCAR;GPRIN3;PCP4;TBC1D20;DOK4;TMEM259;HNRNPUL2;EEF1A2;GPD1;ANKS6;GEMIN8;RTN2;NDUFB10;TCF7;UTP23;PLD5;SLC41A1;CACNA1C;RASGRP2;RASGRP1;CACNA1I;SHARPIN;BRINP1;COX11;CAMTA2;KIF3C;NDUFV3;TBC1D17;COX10;PACSIN1;EEFSEC;CCDC134;CLK3;GNAO1;PAN2;TMEM234;FGF14;GNAL;FAM151B;UVSSA;OSTC;MKRN2;NAT9;LSM14B;RNF103-CHMP3;GSK3A;MAST3;ATP2A2;ADAR;DMKN;TAZ;GRM1;RERG;PPP1R9B;GRM3;GRM5;RASGEF1A;MYO18A;ZNF385B;BUD23;RBM34;ZNF385A;RBM17;ARHGEF12;PDPK1;TTC33;DDX56;TTI2;RCN1;GFOD1;NDUFS7;UBE2R2;PEX5;NDUFS3;CHI3L1;RBM20;GNB1L;NUP54;ZMYND11;SHANK3;SCN4B;BLVRA;OTUB1;DNAH1;GALT;MVK;SFSWAP;DCTN3;AGPAT1;AGPAT3;ADD2;CYTH2;SV2C;ACVR1C;DNPEP;GNG7;SPOCK3;CCDC181;PTK2B;SLIT3;VHL;CRYM;CLVS1;MBTPS1;CDK11A;TAF12;ZNF804A;ATP2B2;ATP2B1;CDK11B;USF1;UQCRHL;SPATA2L;FAM155B;GALNS;EEPD1;CD4;SBK1;TEF;ASB6;CFAP36;TAF8;FAM98C;R3HDM4;NRDE2;TAF3;IPO13;TLNRD1;TMEM200B;FRMPD4;MYT1L;WIPF2;RRP1;WIPF3;ARPC5L;DCAF8;GPATCH4;ABAT;STMN4;ENO2;FNBP1L;RPL8;PHB2;C9ORF50;MSANTD1;HENMT1;CDK5RAP1;FDXR;IER5;RNF111;ANKS1B;PRIMA1;ABHD14A-ACY1;PRKCB;DDX11;PRKCE;ARMC9;GTPBP6;MED9;SYTL5;ATG13;GABRG3;GANC;KIAA1217;RNF126;CLPP;HMBS;TARS2;PRKD1;CTBP1;NEDD4L;NOLC1;PRKCZ;RIC8B;LDHD;GSG1L;HMOX1;HMOX2;S100A10;NDFIP2;ACD;RPL41;ZNF142;PLK5;ARPP21;HOMER1;CHKA;PLK2;UPF3A;TMEM198;CYLD;TADA2A;OGDH;CDK10;NRSN2;SMG1;TCF25;PYGM;SMG5;TRIM8;TRIM9;ZCWPW1;FAM102A;ADAMTSL5;IMPA2;MTG2;PHF24;RSPO1;HAVCR1;XXYLT1;RAB5IF;ZC3H10;SLC2A13;TESC;ELMOD1;NUTF2;AEN;GNL1;CIT;FAM210B;KAT2A;TMEM179;ZEB1;MRAS;AEBP2;ITPKA;RARB;CEP63;PLCB1;GAS8;RNF166;GAS7;SF3B2;PLPPR3;TIMM13;SBSN;ADCY5;PDF;SRP72;EPYC;CHN1;ATP5MF-PTCD1;CKB;PAIP2;BRD7;GPR155;GPR158;CCL25;HIPK4;DMTN;BRF2;RNLS;WDR18;RFLNB;RRP1B;GTF2H2;NMNAT2;GPR6;FIG4;RNF145;XAB2;ZNFX1;ABI2;NMNAT1;LPCAT4;ABI1;PCYOX1L;ZNF579;ZNF335;LAMTOR4;LAMTOR3;BRDT;LAMTOR5;ZNF574;CEP126;CHRM1;ANKRD35;DGKB;TUSC3;CEP19;CTNND2;C1ORF131;FGF3;CEP128;SLC8A2;BEST1;RIMS2;DEPTOR;DACH1;MAEA;TXNL4A;MAF1;STK32A;ANKRD13A;SEMA6B;USP5;TPM2;RPS5;GOLGA8K;VRK1;VRK3;TEX2;ILF2;LEMD2;RNF40;C1ORF122;TRAIP;CACNB1;GOLGA8B;EBNA1BP2;CACNB3;RAB36;RAB35;CLIP4;SNRPA;DGKI;FKBP5;DGKH;IPPK;BRSK1;CEP104;SEMA7A;RAB5C;C3ORF70;FAM114A2;ANKRD11;HVCN1;ABHD8;ITPR1;SLC38A10;ABHD6;RHOBTB2;DDRGK1;BAG1;BTBD2;SMN2;SAFB2;CCDC32;SMN1;DRD2;RAB6B;MPDU1;EIF2B5;TRAPPC2;ANKRD34B;FN3K;COA3;OSBPL8;ANKRD34A;EIF2B2;TOR1A;TNK2;TMEM132A;YJU2;FANCB;FANCE;MAFA;LSM4;LSM2;GOLGA6A;LRFN2;GOLGA6C;GOLGA6B;LSM6;NSG2;GOLGA6D;RCAN2;REEP2;ZNF777;MAP3K14;MAP3K11;RAD9A;RNF187;ALK;BRK1;DUSP18;MTO1;DUSP14;RPL7A;SART1;ADAMTS2;SNRNP70;VPS72;SCRN3;OPA3;PHACTR3;PHACTR1;ZNF524;TNPO3;GPX1;REXO1;SGIP1;GPX6;LANCL1;FAM219A;KCNAB1;WIPI2;SMDT1;DNAJC4;NUMB;EVL;ZNF511;SFT2D1;SSX2IP;CEBPA;RNF32;SMARCD1;NLGN1;RNF34;SMARCD3;WBP2;SEMA3E;HDAC8;JAKMIP1;COCH;JAKMIP2;NFS1;CACNG8;ABLIM2;DNAJB5;ZNF507;VPS53;MGAT5B;POLR2D;RAB24;POLR2E;CACNG2;CCDC71;POLR2J;CACNG3;FNIP2;STOX1;KCNIP2;PTPN11;FBXL16;CDC42BPB;KBTBD11;PML;RAB15;IMPDH1;RUNDC1;TPT1;ZMYND8;HDAC11;CISD1;PKD2L2;SOGA3;RPS6KA4;DZIP1L;LONP1;TBC1D10C;KAT8;SYNPO;TBC1D10A;SRRM2;ABT1;SRRM3;COG8;COG4;METTL3;BOLA1;PTOV1;COG1;KRT9;MAPK8IP1;TIAM2;INPP4A;RRAGC;AKAP9;SUCLG1;TTLL11;TLN2;NECAB2;SPTBN5;PDE1B;TSHZ1;FUT11;MTTP;TRPM2;GNG10;INPP5A;INPP5F;FAM43A;GPM6B;SPTBN2;TRPM4;BCL11B;DTNB;DDIT4L;PUM3;ADCK1;RNPS1;C2CD2L;TECPR1;INKA2;ITM2C;DAZAP2;RYR2;C2CD5;HNRNPCL2;CITED4;ZFAND2B;FAF2;SLC35F1;PRPF19;SIPA1L3;CX3CL1;RYR3;CAMKV;ZMYM3;PSD;PPHLN1;TUBG2;IL17RC;CDCP1;NFX1;PACS1;RPUSD1;FAM20C;HNRNPH3;RGS7BP;SDCCAG8;ICA1L;NOL9;RFNG;GDPD5;TRAK1;RBFA;PPP2CA;NT5E;TCEAL6;TCEAL5;CUX1;CTNNA1;RPRML;APBB1;ATP6V0E2;EMC7;GABRD;LCMT1;AAMDC;CBR3;CA11;MPP3;PCP4L1;GBF1;AP3D1;XPO7;ATP5F1D;PDP1;MAS1;CAMK4;ATP5PO;B9D1;B9D2;CDK5R2;GUCY1B1;GALNT18;NDUFA10;ROGDI;GALNT17;MRFAP1;HDLBP;CCDC28B;TMEM143;EFTUD2;CHCHD5;ARHGDIB;TRAPPC12;PDE8B;CHCHD1;GUCY1A1;RALBP1;SLX1B;LMO2;MATK;KAZN;TRAPPC2B;KCTD1;PCDHA13;PCDHA12;SHISA9;CHMP4B;ELMO3;SLX1A;JCAD;DAP3;RPS19BP1;CTTNBP2;HPCA;CLEC16A;COX7A2;CPLX2;CPLX1;PDZD4;ARHGAP20;ASIC4;EFNB3;THPO;TASP1;MYH14;ZC3H18;LONRF3;SUDS3;GAS2L1;ATP5MG;MARK3;MARK2;ATP6V1F;SPECC1;RAP1GAP2;CBX7;KLHDC3;UQCC2;SMURF1;UQCC1;PTCH2;TBCC;TDRD7;COQ9;COQ6;ARHGAP33;COQ2;SYNDIG1L;FAM163B;ATG16L1;DLG4;FAM163A;CHMP2A;MAP6D1;PI4KB;CLASRP;SAE1;SCYL3;DOCK4;THRA;CBY1;FBLL1;SPRED3;HEBP1;LRRTM3;LRRTM1;TOP1MT;SPEG;POLL;VHLL;POLG;PCDHGA8;CAMK1D;SPATS2;USP45;OPRM1;THRAP3;CDH13;DNASE1;HAGH;CHMP7;MYH7;CAMK2B;KDM3A;PDXK;HLF;POLDIP3;TUFT1;POMP;NRXN3;DDN;U2AF1L4;RASD2;RMND5B;FAM168B;LRIG1;RGS20;ROMO1;CDIPT;MAPK4;VAT1L;ABCF1;PTCD1;SGTB;USP21;PRAF2;B3GAT1;HAGHL;SGTA;CYHR1;PDE4DIP;MEIS3;SGPP2;FMNL1;NEURL4;JSRP1;PDE10A;XPNPEP3;NEURL1;RGS10;PDE7B
Genes Up-Regulated In Endothelial Cells Of HD Patients Vs Control PMID32681824	1131/1723	0.9999910413007759	0.9999977548837199	0	0	0.646290190754568	5.789945365701703E-6	ITSN2;USP6NL;MAPKBP1;CHIC2;TESK2;ZFYVE28;PPP4R1;MPRIP;PPP4R2;AKT3;GPBP1;BBX;PRKACB;GABARAPL1;STARD4;RBFOX2;CACNA2D1;RFX3;UNC5C;DICER1;BCR;RUFY1;RUFY3;PSME4;TXNIP;VOPP1;ATF6;CLOCK;MTMR3;TTYH3;AGAP1;BAZ2A;BAZ2B;ZC3HAV1;SLC30A10;GIGYF2;DEDD2;PCNX1;CYB5R3;RNF216;EPB41L3;RNF217;COX2;PIP5K1B;PIP5K1C;ATG7;NEBL;LNPEP;NR2F2;PBX1;DHFR;AGO2;NMT2;FAT4;MTMR12;PIGN;EFCAB3;SNX13;TMEM51;PTH1R;ARHGAP5;OSBPL10;EEA1;TMEM47;LMBR1;MED13;NHSL1;MECOM;EFCAB2;FLVCR2;CGNL1;JAK1;KCND3;ELOVL5;MYOF;SLC39A11;NSUN6;EPS15L1;BAZ1B;FAM222B;PLSCR4;RAPGEF1;RAPGEF2;PPARA;ERGIC1;RAPGEF3;PPARD;RAPGEF4;SAMD5;KANK2;SZRD1;STAU1;STAU2;SYNPO2;PELI2;FAM117B;SNX29;PRR14L;TMEM65;SNX25;STX5;RICTOR;DMD;STX3;ZSWIM5;CSMD1;EGLN1;MBD5;CRBN;STAT2;MBD2;STAT3;DAB2IP;PLXDC2;GATAD2B;SKI;TTLL7;SLCO3A1;SLMAP;TAOK1;UBAP1;FRYL;ADGRL3;LIMS1;YPEL2;ERO1A;ZNF451;FBXO28;FAM13A;ZBTB20;PLOD2;RORA;IL1RAP;MSI2;PLOD1;SESN3;RUVBL2;KPNA6;LEPR;FBRSL1;KPNA5;SLC16A2;PPP1R16B;AGTPBP1;ZNF680;FBXW7;IST1;C11ORF80;FAM118A;ATP11C;UBE2E2;ATP11B;PIAS2;EMSY;FOXP1;TPST2;FRMD3;TPST1;HAT1;RBM14-RBM4;SLC27A6;PKP4;IL6ST;SQSTM1;CDKL1;FTO;KMT2E;INO80D;PFKFB3;KMT2A;ATP8;ATP6;CREM;NREP;THADA;FOXO3;FHIT;FOXO1;FBXO42;NPAS3;RAP1B;SOCS2;ARL17A;CTIF;SBNO1;ATXN2;SBNO2;ATXN1;MOBP;CNTNAP3B;KIAA1522;STK38;MBP;SMYD3;ZNF423;SLC38A2;SOCS5;ZBTB18;ZBTB16;TNFRSF10B;DCDC1;QKI;FBXO31;TNFRSF10D;PTPRD;PTPRE;LRCH1;ARPC2;PTPRA;MDM4;OSBPL1A;ZNF654;LRCH3;ZNF652;BCAR3;CNTNAP3;PPP1R13B;SCHIP1;SNAP23;DYSF;PTEN;ECE1;ARRB1;TNFSF13B;NADK2;KIAA1549;MRPL1;PPP6R2;ZNF407;BOC;ME1;PMEPA1;EDIL3;BCAS3;CERS4;CERS6;TMEM255B;KSR1;ITGA2;ATRX;VPS13D;VPS13A;VPS13B;TNFRSF1A;NEMF;PCCA;PIK3CA;ZNF638;IL1RAPL1;LCOR;BIRC6;SPACA6;ST6GALNAC3;AHDC1;TRIM56;SLC25A13;PPP1R15A;UHRF2;PPM1L;ROCK2;ZBTB46;ATP10D;PPM1H;FOXK2;FURIN;HSD17B12;PPM1K;MLLT3;EHBP1;MALT1;PPM1F;ZNRF1;CECR2;SLC25A29;ZNRF3;CCDC85C;IFI16;CCDC85A;FCHO2;UBQLN1;FYN;IGF2BP2;BEND7;CNNM2;TRIM44;LINGO1;PCDH7;KIAA0232;MERTK;TPD52L1;MYO1D;MYO1E;SLC25A37;TSPAN14;NOVA2;ST7;BCAR1;CPNE8;SLC23A2;MT1M;LDLRAD3;MT1X;ICAM1;NUDT4;CCAR1;HERC4;OPHN1;RASSF3;BSG;CHORDC1;PIEZO1;EPC2;TRIM26;TBC1D22A;SEC63;EPHA4;ENTPD1;ST6GAL1;ARL15;SFMBT1;SFMBT2;NSMCE2;ANK2;ACTN4;MFSD11;ASRGL1;CYP39A1;ZNF718;PPA2;CCNY;ADGRB3;CRISPLD2;ALPK1;RIN2;L3MBTL3;TMEM63A;EPB41;CWF19L2;ZBTB1;PIK3R1;TTBK2;MBTD1;PGS1;SNX3;SNX1;ANKH;TSPAN9;PCBP2;DYM;ST8SIA6;HIVEP2;RAB11FIP3;STAT5B;WWTR1;SLC10A7;CRADD;IQSEC1;INTS3;MICAL3;RAB27A;PTK2;WAPL;MED13L;ACER2;MSRA;POLA1;PEX5L;WNK1;MYO5C;ACER3;FBXL5;FBXL7;USPL1;OTUD7B;AATK;DOC2B;PTPRK;AP2A2;N4BP2L2;AKAP13;PPP3CA;PCM1;KCNT2;NUDCD1;SUFU;ARIH2;BBS9;KIF1B;ARIH1;NCOA1;SREBF1;ZHX2;IL15;NCOA6;CACYBP;ANO6;ANO5;MRPS6;ANO2;CTTNBP2NL;GAK;RNF144B;GAN;CNKSR3;PITPNM2;ARHGEF3;TAX1BP1;FAM193B;MFGE8;PDZRN3;YAP1;PRKN;RABGAP1;XIAP;COL19A1;RELB;RXRA;NFIL3;FAM172A;MGAT5;PCNT;EPS15;GPC6;CAP2;CCT4;MAP3K2;DYNC1H1;GCH1;PLEKHA1;SORT1;HUWE1;ND4L;MYO9A;SH3RF3;VMP1;PER1;NEDD4;OTULIN;TTC3;CACHD1;ESYT2;SCARB1;CRTC1;DENND5B;ZFAND3;WBP1L;JADE2;CCND3;ZNF83;ENPP2;WWC3;DENND5A;ARID2;IL6R;SBF2;SH3GL1;CAST;MORC3;IL4R;TMOD3;TTC7B;CDKAL1;UBE4B;MID1;CAMKMT;TANC1;ADAM17;SLFN11;PSPC1;DOK5;EHBP1L1;WDFY1;WDFY3;WDFY2;RAF1;VCL;RTN1;CCDC149;YTHDC1;SLC1A1;CACNA1C;PDS5B;PDS5A;ACACB;RAI1;SNTG2;TMEM245;IRAK2;DEAF1;CAMTA1;TBC1D15;TCAF2;SPATA6L;PHF10;DENND4C;CRIM1;HOOK3;KLHL24;SSH2;GULP1;CLK1;SDK1;COL5A3;RERE;GSK3B;HP1BP3;NGLY1;CHD7;ATP2A2;LDB2;TENT4A;CHD2;TENT4B;CHD1;PITPNC1;TTC27;AFF1;GPHN;TTC28;RPGR;RASGEF1B;RB1CC1;ZIC1;LRRFIP2;CA8;LRRFIP1;ZNF385D;ARMH3;YWHAG;RBM17;ARHGEF12;PDPK1;SHROOM2;IRAK3;NAV1;NAV2;SHROOM1;SPIDR;GCNA;ETV6;TAPBP;TBC1D1;TBC1D2;ELF2;SETBP1;UBE2R2;ATG4B;ZMYND11;CREB5;LAMA5;SFSWAP;ASAP1;RRBP1;CBL;ATP2C1;AGPAT4;ATAD2B;CLMN;FAM241A;MXI1;ATOH8;MAN1C1;PDLIM5;ATF7IP;TAF15;SOD2;TTC19;ACVR2A;HS3ST2;CLCN5;TEC;BMT2;CHPT1;QRICH1;SNTB2;PATJ;TRRAP;WIPF2;NPIPB13;DCAF5;ELK4;EPS8;RNF115;TFG;ZMIZ1;EVA1C;NAMPT;ZXDC;ADNP2;PIP4K2A;DIP2A;DIP2B;ANKS1A;NCKAP5;CDK5RAP2;PRKCE;ATG10;DDX10;PRKCA;SYTL4;NISCH;ADCY9;DAAM2;PARD3;PRKD2;NUP98;HPRT1;PRKDC;PRKRIP1;NEDD4L;ABR;FAM124A;WDR70;CHST11;CHST15;PLCG2;SLC19A3;ST3GAL6;ZNF148;ST3GAL1;ST3GAL2;PRELID2;STARD13;CDK19;AFAP1L1;WDR59;RDX;IRF2BP2;NFATC2;CDC7;ELL2;PHC3;ST18;FOSL2;CYLD;NPLOC4;GIPC2;REL;CPEB3;PAM;CDK14;CPEB2;XKR6;CDC42SE2;CPEB4;PHF2;SETD5;CDKN1A;SETD2;SMG1;ELL;TCF25;DENND1A;HIF3A;CLINT1;SMG6;ADAMTSL3;PEA15;TNKS1BP1;TEAD1;RNF152;DENND2A;TET2;ASH1L;FAM126B;WDR35;WDR33;NCOR2;FAM210A;KAT2B;ZEB1;PLCB4;RNF169;AEBP2;SLCO4A1;EXOC4;RARB;EXOC6;PLIN2;PLCB1;JDP2;WDR26;PHLPP1;SGMS1;AHNAK;FAM214A;MIPOL1;TMEM165;FGD5;BCLAF1;DHRSX;UBN2;NSD2;GCNT2;LDLR;ZNF586;BRD4;WWOX;YTHDF2;CSNK1A1;PCGF5;RNLS;PCGF3;TCAIM;TYW1B;ELP4;HIPK3;HIPK2;KTN1;SULF2;ZNF33A;RNF145;ABI2;NFIB;NFIC;RLIM;HSPA1B;ANKRD13C;DGKE;FAM107B;PPP1CB;RIMS2;NPEPPS;CDH2;PLS3;SLC39A8;MACROD2;LARGE1;MB21D2;CSGALNACT1;MAGI1;MAP2K3;SEMA6B;TLE3;USP7;PPTC7;MAGI3;RALGAPA2;USP3;DYRK1A;LEMD3;CLIP2;RAB30;CLIP1;OBSCN;RAB31;KAT6A;PHIP;ND1;TOX;ND2;PHLDB2;MAD1L1;ND5;FKBP5;IFNAR1;DGKH;ND4;CALCRL;NOTCH1;TNKS;ANKRD11;CUL3;UBR4;SLC38A10;UBR3;AK3;ITPR2;UBR2;PHF21A;HMBOX1;NACC2;MAP3K20;SAFB2;ABL2;ANKRD10;SRGAP2;MPDZ;MAP2K5;OSBPL9;ANKRD28;OSBPL8;UVRAG;CEP112;ATP8B2;ATP8B1;FANCC;SYNJ2;TRAPPC9;GFAP;CDK8;CPD;REEP3;CNOT2;ITGA10;MAFF;BCL2;TDRD10;MAP3K13;MAP3K14;SLC26A3;RNF185;BCL2L1;DPP10;CPM;ANKRD33B;BNC2;KIAA1671;PIK3C2A;DUSP16;PIK3C2B;ADAMTS1;OPA3;TLK2;CEP170;WDR7;ADAMTS9;SLC37A3;ZNF521;PRKG1;TNPO3;PHACTR4;PLEKHG1;HMGCS1;VWF;CEMIP2;SGIP1;RPL13A;FAM219A;RANGAP1;PTBP2;DNAJC3;ASPH;DNAJC5;TRAF6;IL3RA;ZNF516;PECAM1;NUMB;EVL;LCORL;CRK;SOS2;HDAC4;NFAT5;PLEKHH2;NLGN1;TULP4;DENND3;HDAC8;FBXL20;RAB21;MROH1;STOX2;ABLIM3;DNAJB6;VPS53;RSBN1L;NHS;VPS54;JAZF1;RPH3AL;RNF24;ASCC1;CEP152;FBXL17;CDC42BPB;CDC42BPA;PTPN13;PTPN14;CEACAM19;KLF6;DNAJA4;MGAT4A;ASXL2;TLL1;NECTIN2;TNRC6B;ZMYND8;TIAL1;ZNF609;RPS6KA5;ZNF608;RPS6KA2;PDK4;PDK1;SOX5;TNS1;SRRM2;TANGO6;COG7;IL1R1;ARRDC3;IFRD1;EBF1;MTUS2;ACSL3;EBF4;MAPK8IP3;TIAM2;TWSG1;XRN1;XRN2;COL8A1;PLPP1;MACF1;PDE1C;TSHZ1;FUT11;TSHZ2;TMTC2;NLK;TMTC4;UGCG;INPP5A;INPP5F;VPS8;TRPM7;TRPM6;TRPM4;BANP;SRPK2;CARMIL1;ZRANB1;RABGAP1L;TMEM184B;SYNRG;INSR;PUM1;GNG12;PUM2;UBAC2;OCLN;GKAP1;SESTD1;CREBRF;CCSER1;DCP1A;CLIC4;DAZAP1;HIP1;SLC44A1;SH3KBP1;ZFAND2A;HILPDA;ZBTB8OS;RSF1;SIPA1L2;SIPA1L3;SPPL3;ZCCHC14;RPTOR;EPB41L4A;SIPA1L1;XPO1;KIF13A;STAB1;KIF13B;CLIC2;RAB8B;RALGPS2;ZCCHC24;AP3B1;PARP9;ZDHHC17;ZDHHC14;PALD1;SLC22A23;RAD51B;PACS2;PACS1;RHOJ;WAC;SDCCAG8;TNXB;TRAK1;AMN1;PPP2CB;MTHFD1L;CUX1;CTNNA1;SUSD6;CTNNA3;TBL1X;KANSL1L;SUZ12;RANBP3;RYK;GBF1;C1GALT1;LHFPL2;SORBS1;TJP1;LHFPL6;TRIP12;RAB3GAP1;ITPRIP;GALNT18;HDLBP;ARID4A;ARHGAP35;CMIP;GALNT10;DOCK10;ARHGAP42;POGZ;CADPS2;KDM2A;SPNS2;ARID5A;ARID5B;PPP4R3B;TRPC4AP;TMEM131;KCTD8;CHMP4B;RELL1;ZCCHC7;CHRNA5;USP53;CTTNBP2;CLEC16A;LPP;ADIPOR2;STK3;ZFP36L1;ARHGAP21;COP1;CDH20;CDH23;MARK3;BPTF;TGFB2;POU2F1;MLKL;TBCD;ARHGAP29;SMAD9;HELZ;ARHGAP23;SMAD7;DIAPH1;ARHGAP32;TBCK;DLG1;MAVS;PLCXD3;FES;CLASRP;BRWD1;BRWD3;ZCCHC2;LRP11;AVEN;DOCK6;DOCK4;MCTP1;USP31;DOCK9;USP32;HSPB8;DOCK7;USP34;CGAS;CTDSPL2;IQCJ-SCHIP1;POLB;PPP2R5E;ZC3H7B;MCF2L;CASP4;MAN2C1;SCYL2;KDM6A;RBM6;SRGN;USP47;USP48;STPG2;CAMK1D;SPATS2;ARAP2;ARAP3;OXSR1;PPP2R5C;LSS;ARID1B;DNM2;DNM3;TGFBR3;ARHGAP10;PEAK1;CDH11;RASA2;RBMS1;LUC7L3;USP40;DOCK1;RBMS2;B4GALT5;MCPH1;KDM3A;CAMK2D;NXN;SPG7;UACA;GNA14;FAM168B;UGP2;CHSY1;GMDS;LRIG1;PDSS2;NCAM2;GBP2;CLASP1;CLASP2;ATE1;KDM4C;LIMK2;USP22;DEK;SGPP2;PIKFYVE;PDE10A;FMNL2;KANSL1;PPP2R2B;PPP2R2D;ATP13A3;SSBP3
Mouse Cerebellum Stellate And Basket Cell Markers PMID19013282	1136/1701	0.9999910650378194	0.9999977548837199	0	0	0.6843941307183102	6.115062993543507E-6	SCOC;ARAF;ACCS;ALKBH7;LIPA;ATP5IF1;COMTD1;ISLR;AS3MT;LSM11;LURAP1L;IGLON5;FAM110B;HES6;SAP30BP;MEF2B;STARD5;STARD6;CACNA2D3;FRS3;HPCAL4;MYL4;CNBD2;RBP4;TFR2;DDIT3;ETHE1;ZFYVE19;AKIP1;OPTN;PLBD2;SKAP2;ZNF28;TTYH1;ABCB4;SDR39U1;ABCB8;ABCB9;MRPL15;SLC5A2;LYPD6;MRPL13;GABARAP;KIAA0040;MRPL10;ADAMTS15;SYNDIG1;PIP5K1B;AMZ1;TOE1;CTC1;HEXIM2;GPR17;BTBD19;CADM4;GPR12;PMM1;FUCA2;INCA1;MRPL27;C20ORF27;MRPL28;BTBD11;CYP4F8;GRIN2D;GRIN3A;NMT2;PSMG4;PRRT4;DMRTC1B;TMEM9B;PIGU;ARHGAP8;LRRC38;KCNC4;GPR22;PIGP;ARHGAP1;MRPL38;PIGV;SHD;OSBPL10;MRPL33;LMBR1;MMP24;B3GALT2;B3GALT1;HEY2;TPSAB1;GATD1;CHST9;SPHK1;ROM1;MRPL49;SIRT5;NSUN6;EMP3;MANEAL;MRPL45;SLC39A14;PTGR2;MED29;MRPL43;PHF20L1;C20ORF96;CKS2;TMEM106C;CHST1;PIGG;ERGIC1;PIGH;TRUB1;TPSD1;KANK1;DMAC2;TMEM70;TMEM69;ADAM28;P4HTM;EGLN3;CENPW;LRRC24;MBD1;P2RY14;MBD2;LYRM9;SNX22;DCBLD1;BYSL;NUDT22;FABP3;SPSB1;FABP5;TTLL9;ADGRL3;SPSB4;ERO1A;KCNG4;TMEM167A;C11ORF71;SLA;RORA;KIAA0895L;HNMT;FBXO22;SAT1;HDDC3;POFUT2;ATCAY;NUDT18;ZNF205;ZNF689;ZNF688;SLC25A45;NUDT14;ZNF444;EPM2A;CDKL3;C11ORF87;DGAT2;CISH;S100A1;CTNNBIP1;FBXO17;FBXW2;FRMD3;TPST1;OLFM2;TXLNB;MAPKAPK2;LY6H;CDKL1;FTL;LY6E;SHC4;PFKFB2;RNASEH2C;KHDRBS2;RNASEH2B;KHDRBS3;LRRC57;UQCRB;TMEM121B;CREM;ARL2;LIN7B;FHIT;GLIS2;SOCS2;ARL17A;ATXN2;NDOR1;MOBP;ZNF428;ZKSCAN4;THEM6;ZNF423;GRIA4;LRRC4B;TMEM120A;GOT2;FAM229B;ARPC4;B3GALT5;PTPRE;CXCL12;SP2;UBLCP1;MOB2;SP5;OSBPL1A;NOP10;ARHGAP11A;CELF3;RASGRF1;CELF6;ECE2;ITGAE;ATRAID;SPR;PPP1R13L;ACP6;PRADC1;FUNDC1;ME1;ME3;UPP2;PGLS;TNFSF12-TNFSF13;MDP1;BCAS2;BCAS1;TRIM67;DGCR2;ADGRV1;PIANP;KSR1;GRID1;SMIM19;NDUFC1;RAD23A;NRG2;ARL4D;NT5C3B;ARL4A;RRM2B;TMBIM4;SNURF;BCAT1;TNFRSF21;BIRC3;SMIM29;MGRN1;GTF3C6;PRCD;SLC5A11;NDUFB1;PRCP;HSD17B12;RCHY1;MFF;TSPAN33;SLC25A27;SLC25A26;SRR;ZNF627;NNAT;TIFA;CDC37L1;LRRC8D;SH3BP4;E2F3;IGF2BP3;PCBD2;LINGO1;NDUFA6;SYT16;MCOLN1;CABLES2;SYT17;SLC25A38;TSPAN15;NECAP1;SLC25A39;ZNF616;KCP;EPHB6;KHDC3L;ZDHHC5;ZDHHC8;ZDHHC1;UBE2L3;EFR3A;RINL;ADGRA1;BSG;DHX58;RASSF6;SPATA24;CCDC97;THSD7A;SPA17;FBXO9;PAQR9;EPHA7;ATP6V1G2;MIA;ARL15;ENTPD4;THAP4;PPA2;KCNQ1;ADGRB1;KCTD13;MXRA8;MTCP1;FLYWCH2;TAGLN3;CCNQ;PEX11G;CTXN1;CEND1;TTBK2;NKAIN1;SYNGR1;MRNIP;COMMD9;PPCS;NEU1;PENK;TSPAN7;KCNN1;DECR2;SNX7;ZBED5;ARSB;RAB11FIP4;IFITM10;CRADD;IQSEC2;LRRN3;LRRN2;ST8SIA1;TNFSF12;XRCC3;EAF2;RASSF8;BRI3BP;TG;NDUFAF5;CALM3;FBXL4;IL22;MRPS16;GRIK3;MRPS10;HSCB;PTPRK;DMBX1;AKAP13;BABAM2;C8G;MAP1LC3A;NEDD8-MDP1;PPP3CC;CRTAC1;NCS1;MLX;RAC3;KIF1A;L3HYPDH;SLC32A1;SYK;MMD;GAA;SFTPC;NCOA4;COMMD3;COMMD1;COMMD6;SORCS3;COMMD7;MRPS5;AJAP1;TOX3;KCNU1;RAMP2;PNCK;MRPS36;ATP23;NOXO1;CCDC106;MALSU1;HSD17B8;PRICKLE4;SERTAD3;CD59;SPRYD4;GAD1;GCGR;DKKL1;MOK;TMUB1;GAD2;PLEKHA4;GRIN1;SH3RF3;VMP1;TTC9;NUDT8;KCNS2;RTN4IP1;FHOD3;CCDC166;ZFAND5;CYP46A1;CARF;AKR7A3;RGS3;TBC1D30;TEKT1;NRTN;OSTF1;BORCS8;BORCS6;KIRREL3;PDGFRA;PCID2;KIRREL1;IL4R;CCDC159;DNAJB12;TTC7B;COX6B2;MID2;CAMKMT;ERN1;SCNN1G;CD8A;SCNN1B;SCN8A;MASP1;RPP25;COX16;NDUFB10;ARHGEF26;SLC41A3;SLC1A1;BHLHE22;TMEM241;TMEM242;ATP5MC1;PRR5-ARHGAP8;CLTRN;SNTG1;NDUFV2;BRINP3;RAI2;UBE2F;IVNS1ABP;TFAP2B;PDHA2;KLHL25;CAV1;MANBAL;IFT22;GNAL;UBXN10;FMC1;OSTC;GNAS;NABP2;IFT27;CNTN4;FGF13;SWSAP1;CD164L2;TNFAIP2;OXT;PCTP;RND1;GRM3;RASGEF1C;GRM8;DACT2;TIMM17B;ZNF385A;ARHGEF16;BCKDHB;C4ORF48;OLIG2;GLRX2;SYNGR3;PJA1;ACTA1;RCN1;GFOD1;GFOD2;NDUFS4;TBC1D7;TMEM218;NDUFS3;ATG4A;DPPA5;SAXO2;GALT;DDX25;DCTN3;ASB13;PARN;ASAP1;RNF5;PSMB10;CYGB;PARL;CLMP;GNG4;TMEM204;SPOCK3;MVB12A;NIPSNAP3B;TIMM8A;MBTPS1;FAHD1;CHURC1;LAMB3;TAF12;ZNF804A;EPOP;SOD2;IRGM;TBX18;UQCRHL;HS3ST2;FAM155A;CLCN5;TEN1;FAM131C;INAFM1;ERCC2;TAF8;R3HDM4;GLA;ASB1;GLDC;TMEM200A;RRP1;GPATCH2;THYN1;ADARB2;TPGS1;DCAF4;TPGS2;RNF114;EVA1C;PIP4K2A;PXDC1;VPS39;PRKCG;DNAAF2;DAPK2;ZNF160;CLEC11A;PRKCD;MED9;ARMC7;ATG13;GABRG2;C9ORF64;NISCH;SULT2B1;GPR162;CLPP;HECW1;ALG10B;ANAPC13;PHYHIPL;NOLC1;BCL10;RNPC3;PRKCZ;ANAPC11;BLOC1S4;GJC1;PRDX3;RIC8A;BLOC1S5;FAM171A1;BLOC1S6;FLRT2;PCDHA1;BLOC1S3;LDHD;ST3GAL4;VPS11;PLCG2;S100A13;PCDHA4;ST3GAL6;GATD3A;KIAA0319L;S100A11;GSDMC;ACD;NDFIP1;FZD5;PLK2;WDR53;FZD8;RMDN2;NR1D1;TMEM196;GPR137B;GNPTG;CYLD;ADI1;PCDHB5;UNC119;PCDHB4;PLCH1;PLCH2;SERPINI1;XKR4;PAM;CDK14;RAD18;OGFR;RET;MOCS2;NRSN2;PHF1;ELN;OGG1;ADK;SLC6A1;ASGR1;CYB561D2;C1QTNF4;RNF157;GLI4;TRIM9;C1QTNF2;IMPA2;PBK;RSPO2;PHF24;TK2;AP3S2;XXYLT1;ZNF365;WDR37;TCF15;PLLP;TNNC1;ELMOD1;TNNC2;ELMOD3;AEN;TMEM175;CIT;GJD2;BACE1;TMEM177;FAM234B;TMEM179;MRAS;TMSB15A;TMSB15B;RARB;GAS6;PLCB1;HBEGF;PLPPR1;PLPPR2;PLPPR4;SF3B6;PLPPR5;ASCL1;HSPA14;ADCY5;APOL4;LCE3B;EPCAM;OLFML3;C16ORF90;AGA;SIAE;CCL17;APOL3;APOL2;RPRM;GABRA1;WWOX;WHRN;GABRA3;G0S2;GATB;TRMT1;TTC9C;DHRS3;FAM71E1;MZT1;SULF2;LPCAT4;JKAMP;SMOC1;MORN2;MSRB2;LAMTOR2;LAMTOR4;RNF141;HSPA1B;GPR146;HSPA1A;MSRB1;ANKRD13C;CCDC71L;ANKRD13B;RAB3C;MTFMT;ANKRD13D;CSF1;TMEM179B;CLSTN3;ANKRD33;TUSC1;C1ORF131;C1ORF74;THG1L;ABHD12;PPP1CC;ABHD10;ABHD11;DACH1;MPC1;CDH1;PLXNC1;AP5S1;HMGN3;PCDHAC2;PCDHAC1;MAGI1;SERF1A;SERF1B;SNRPN;FKBPL;IGFBP4;DYRK1B;FAM91A1;LEMD1;INIP;BSCL2;CACNB1;DISP3;ARMCX5;CLIP4;ANKRD42;FKBP6;MAGEL2;BRI3;ABHD8;ITPR2;MRI1;C1ORF53;BOLA2B;C1ORF50;SCRT2;FGGY;NEUROD4;NEUROD6;NACC2;SMN2;SMN1;PLXNA4;MPDU1;ANKRD34B;FN3K;COA3;RAB4B;TMEM132E;ANKRD24;SLC4A10;ESRRG;FAM217B;ABHD15;LSM2;LRFN5;UBOX5;CNOT7;NSG2;REEP5;RCAN2;BCL3;CSPG4;SERINC1;CNIH2;MAP3K14;C8ORF33;OSCP1;SRXN1;ZC3H3;TRADD;DUSP19;DUSP15;UFSP1;TRO;DUSP12;ADAMTS2;DUSP10;DMRTB1;C8ORF82;ADAMTS8;PGPEP1;IDH3A;CCDC38;RFC3;TRPC6;RFC2;HAUS4;VSTM2L;DUSP28;BPGM;DUSP26;KCNAB3;NIPSNAP1;DUSP23;METTL22;PTP4A3;CCDC74B;CCDC74A;DNAJC5;SFT2D2;VSTM2A;CRK;VSTM2B;CEBPB;SLC24A3;SMARCD3;TYRP1;C15ORF40;GLRX;SEMA3E;VXN;COCH;NFS1;MSTO1;DNAJB5;RAB26;MGAT5B;DNAJB3;POLR2E;TNNI3;BAK1;CACNG2;CCDC71;CACNG4;SEC11C;SLC35A1;SEMA4A;PPIL1;SKOR1;RNF25;TXNRD2;KCNIP3;MTOR;BCKDK;P2RX4;P2RX3;DNAJA4;POLR3C;DNAJA3;RAB13;RAB18;BCOR;NECTIN4;CDO1;NECTIN2;NECTIN1;SLC35B2;TMEM183B;SLC46A1;DCAF4L1;DCAF4L2;AQP6;CISD1;ANTXR2;EDNRB;RUSC1;ZNF606;PDK3;GSC2;PTGDS;ARRDC4;CMC4;C17ORF49;METTL1;SLC35C2;CMC2;SLC35C1;CMC1;BOLA1;SLC6A13;ACSL5;MRPS18A;KRT5;AFG3L2;PLPP4;TCERG1L;MTHFD2L;NSMF;PLPP1;SLC22A6;SMIM4;DCUN1D5;IGSF3;MTTP;APCDD1;HTATSF1;SMIM8;TRPM2;PTDSS2;ASL;FAM43B;DPH7;TRPM6;TMEM74B;SLC35E1;SLC35E4;CIDEA;MEMO1;HSPBAP1;OCEL1;ZWINT;GADD45G;RPS27;CDAN1;NCEH1;ZNF816;DMRTC1;ADCK1;KLHDC8A;AKR1B15;ZNF813;CORO6;SLC22A8;MRS2;CITED1;ZBTB8OS;MEOX1;CX3CL1;AUH;KRT28;GNPNAT1;VAV3;MAP4K2;EDN1;INSRR;GFRA1;TUBG2;CYP7B1;RHOC;UCHL3;ZDHHC14;RAB33A;GFRA4;IL17RA;NME6;RPUSD3;AVPI1;PTGER4;SLC20A2;AMIGO1;GDPD3;RFNG;UQCR10;GDPD5;NOL3;TRAK1;NKD1;RAD54B;PSMC3IP;AMN1;LIMA1;CFAP298;NT5E;CHRAC1;NT5M;SUSD5;TRAM1L1;RANBP1;ATP5PB;MTX2;LHFPL5;FAM189A1;LHFPL3;LBX1;ATP5F1D;MPP7;ATAT1;STAC2;SIPA1;NEUROG2;MEGF9;RIPOR3;TPSB2;GUCY1B1;GALNT18;ROGDI;HDLBP;CIB2;GALNT10;TMEM143;CHCHD5;FBL;TATDN1;CHCHD2;EME2;FAM162A;HCFC1R1;TMEM38A;CHCHD1;TMEM14A;LMO1;NANOS1;CHRNB1;MLIP;PHYH;DSCAM;APLP1;ACYP2;ALG12;ACYP1;PCDHA13;ALG10;PCDHA12;CGRRF1;PRSS55;PCDHA11;PCDHA10;SHISA6;KCTD8;PREPL;MYCN;PHOSPHO2;PRTN3;NUPR1;STEAP2;ISCU;AKNA;HPCA;LTBP4;CABP1;ADRB2;PLCXD1;CPLX1;CSF2RA;CPLX3;PCSK1N;ASIC2;ATP5MG;CYP2J2;DNAJC19;WSCD1;RHBDD2;UQCC2;ASPSCR1;AZIN2;DNAJC15;COQ7;COX7B2;ACSF2;DNAJC17;COQ5;EFNA3;DLG4;TMEM117;DYNLRB1;SAE1;ZCCHC4;ABCD2;FBLL1;MFSD9;RBM4;CASP7;DBP;SIX4;NETO1;LRRTM4;PPP2R5E;TOP1MT;MFSD1;PDE4A;NOS1;GUSB;SCYL1;PROSER2;LMNTD2;IQCD;TRNAU1AP;HPDL;TRAPPC6A;OAS2;HKDC1;AKT1S1;PFDN1;EGFL8;RBKS;B4GALT4;HCN3;PDXK;TUFT1;POMP;OPRL1;ATP1A3;MOSPD3;TM2D3;DDO;PCED1A;NRIP3;ABCF1;CMTM7;IGBP1;CMTM3;SGTB;USP21;QPCTL;PRAF2;HAGHL;C14ORF132;MEIS3;POMC;SLC4A8;NEURL2;CXORF38;ALDH16A1;HCN1
Genes Down-Regulated In Genes Changed In HDACi 106 Vs Vehicle Treated Healthy Donor Blood Cells GSE30933	1021/1662	0.9999911079392976	0.9999977548837199	0	0	0.5288586614286102	4.702664228645656E-6	SLA2;LIPA;IL4I1;LACTB;EPSTI1;MLYCD;PGLYRP1;ARPIN;GBP6;GBP5;SAP30BP;RFX1;SLC5A6;MYL5;RBP7;MTHFD1;SCO2;FEZ2;RBP1;RABL3;TMEM126A;PSME1;UQCRC1;FAR2;RBCK1;ATF5;ATF6;SKAP2;MTMR2;CDCA2;NLRX1;PARPBP;TTYH3;CDCA7;BAZ2B;MRPL15;TAPBPL;GATA2;MRPL12;PLA2G7;ZNF26;C2;DYNC2LI1;HSD11B1;GUCD1;ATG7;PPARGC1B;FUCA2;PMM2;MRPL27;ZNF35;PTRHD1;MOV10;UCK2;TBL2;FASN;SFXN4;PSMG1;HAMP;FERMT3;ARHGAP9;LAD1;SIGLEC9;PIGT;PIGO;PIGQ;RPLP1;DIS3L;HEXA;ARHGAP1;BHLHE41;SNX10;SNX11;ECSIT;PIGW;ARHGAP4;MED12;TUBA1C;MMP25;ATIC;TIFAB;FLVCR2;JAK2;TPSAB1;NEFH;IKBKE;DLGAP5;ZNF485;RMI2;DUSP3;GPR34;SPHK2;EIPR1;MYOF;SLC39A11;RAB3IL1;EMP3;GMIP;MED27;VAMP8;SLC7A5;MRPL53;MED25;SLC7A7;BDH1;OAF;PTRH2;KCNMA1;CKS2;VAMP3;TRUB2;RNASEL;SZRD1;ATL3;CLECL1;CENPA;MRPL54;UNG;PSMB7;PLAGL1;MICALL1;IL12RB1;IL12RB2;P2RY13;STAT1;MCRS1;STAT2;SAMD4A;APEX2;NOC3L;ZNF79;TMCO4;PSMB8;BYSL;LETM1;CENPE;MYBBP1A;CENPN;SIGLEC1;CENPP;CDKN3;CENPS;OLFML2B;NRROS;NCF1;UBE2D4;NCF4;PLOD1;APEH;HNMT;TSEN2;ADORA3;RUVBL2;CEP250;ZNF689;NUDT14;FBXW4;CPA3;CISH;VPS33B;ZBTB32;FRMD3;MAPKAPK3;SLC9A9;MAL;MAPKAPK5;SLC27A3;SQSTM1;UBFD1;GPR84;CORO1A;TMEM26;SBNO2;STK36;ZNF428;SLC38A7;TNFRSF17;SLC38A6;TNFRSF14;SLC38A5;ODF2;NEK6;HPS1;GOT2;RABL2B;GGCT;ZC3HC1;CXCL10;CXCL11;CXCL12;UQCRQ;ACO2;OSBPL1A;MYD88;NFE2L1;SLC49A3;MIPEP;PIWIL2;CNTNAP2;CIITA;DYSF;ARRB1;MCM10;ECE2;ITGAL;ATRAID;TSPAN10;TNFSF13B;MRPL3;SPR;EXO1;ACP5;PGLS;CTNNBL1;BCAS4;SLC36A1;PVRIG;MSL3;NDUFC1;QTRT1;SLC25A16;TMBIM4;PCCB;NAF1;SLC25A10;SLC25A14;SEC22C;SLC25A6;GTF3C2;SMIM29;MGRN1;UHRF1;GTF3C6;SRF;NDUFB3;AFG1L;KATNB1;NDUFB1;FOXRED1;TSPAN32;SRM;CCL8;SLC25A28;SH3BP1;E2F2;TRIM47;CCL2;E2F3;PCBD1;E2F4;E2F5;FCGR1A;ZNF621;SLC25A22;KCNJ2;NDUFA9;KCNJ5;CTNS;TM6SF1;MCOLN1;MCOLN2;TTC39B;GZMM;PRC1;IL2RA;ZNF614;PDCD2;PTPN6;P4HB;PTPN4;EIF3B;VPS35L;CPNE8;SMARCB1;PPAN;IFI35;SPATA20;IKZF4;ICAM1;PEX26;CYB5D1;TXNDC17;TCL1A;CDC23;RASSF4;DHX58;OXER1;FBXO6;FBXO5;LGALS9;TRIM21;TRIM22;ALG8;ENTPD1;KCNK13;ENTPD7;ALG3;ALG1;MYO7A;BCS1L;MFSD12;PISD;PPP1R3F;IFI27;NINJ2;BTK;TRIM14;LAP3;KIF20B;C22ORF39;SLC45A3;L3MBTL2;LPAR1;DSN1;COMMD9;DHX33;PPCS;DHX34;DHX35;NEU1;SLAMF8;ZBED2;DHX38;ZBED1;SNX8;ARSB;SNX5;SLAMF1;STAT5A;BBS1;APOBEC3F;DDIAS;FAM78A;INTS3;TNFSF13;XRCC3;OSGIN1;DELE1;MYO5A;PRG4;CPLANE2;ERAL1;BST2;ARMC10;CTRL;CD209;NDUFAF5;ACER3;CALR;RGL4;MON1B;CD40;ACY1;ZBED6CL;GPAA1;SUV39H1;PTPRO;KIF14;HSCB;KIF11;PEPD;GNGT2;MIS18BP1;CTSK;ENC1;FCER1A;CD38;CTSH;L3HYPDH;CAMP;CTSC;ATPAF2;COX8A;MRPS26;FCER1G;IL13;ACAD9;KIF24;COMMD1;ZHX1;COMMD7;APRT;LAT2;KIF2C;NEXN;FAAP24;PRICKLE1;FUOM;PRICKLE4;RELB;PES1;DGLUCY;HEATR3;EXOSC3;ZNF585A;IL32;CD72;YIPF1;SPRYD4;GCH1;TMEM176A;OSM;MOK;PEX10;DOHH;AUNIP;IL17F;RTN4IP1;SPC25;SCARB1;PLVAP;NUP188;LOXL3;GIMAP4;TTF2;GIMAP5;JADE2;GIMAP8;IFI44L;PLAU;FAM174A;ENPP2;IGFLR1;CAPN3;BANF1;ACAA1;BORA;ACOT11;DNAJB12;KMO;SDHB;MR1;DOK3;DNAJB11;DPEP2;SIDT2;KLHL18;RTN1;UBA7;PSEN2;ATP5MC3;SLC1A3;PLD6;DDX60;RASGRP2;FUT4;ATP5MC1;RASGRP3;CCNB2;CCNB1;FUT7;IRAK1;NDUFV2;COX10;CCDC134;SLC52A2;RARRES1;ANKHD1;CALHM6;IL4;QDPR;IL3;KIF4B;UBE2T;OSTC;GNB4;NABP2;TAB1;LGALS3BP;RTP4;DYRK4;TTC23;MCUR1;TNFAIP2;ATP2A2;TTC27;LYL1;EEF2K;ABHD16A;CPT2;MLST8;CFAP46;BUD23;ARMH3;ARMH1;BCKDHA;MKKS;DDX58;CAD;DDX56;ARHGEF19;ARHGEF18;CIP2A;GLRX2;MMP9;TAPBP;RCN1;RER1;NDUFS7;ACOX1;NDUFS4;NDUFS3;CCDC191;NCBP3;ACOX3;MS4A2;RBM23;FBP1;IRF9;NAA20;MVP;DCTN3;RRBP1;ATP2C1;PSMB10;PARL;POLD3;FAM156A;DNPEP;SH3TC1;POLD1;MVB12B;MX1;SCIMP;CHFR;POLE4;PMFBP1;GLA;CLUAP1;SNTB1;IPO13;VPS29;CLEC10A;GPATCH2;GPATCH4;DCAF4;SMC2;TPGS2;WDR90;DHRS4L2;EARS2;ACOT7;COL23A1;PRKCD;WDR74;DDX10;DNAAF5;UNC13D;HCFC1;NUP93;RNF123;DEPDC1B;WDR81;ARMC6;HMBS;ANOS1;NHLRC2;ALG10B;PRR11;LINS1;LRPAP1;ZNF154;FICD;CFP;SKA1;BLOC1S5;NUP85;ST3GAL5;NCKAP1L;CHST14;PLK4;GTF2IRD2;PNO1;RMDN3;TYSND1;INO80;MCAT;PAFAH2;SLC6A9;ADI1;PNOC;TRIP6;DUS1L;FARSA;GSDME;SETD4;OGFR;DENND1A;WDR46;PFAS;CYB561D2;ZNF280D;ZCWPW1;CSRP1;PAXX;GNLY;PBK;GPR137;RRP12;CEP55;RRP15;HAVCR2;FCRL1;BATF2;ZNF362;ZSCAN5A;CLUH;ANXA2;ELMOD2;FN3KRP;AEN;TIMM21;GNL2;MS4A6A;KAT2A;SLCO4A1;IVD;PLCB2;MGLL;ENG;CCL13;ZNF593;ASCL2;APOL6;DHRSX;C16ORF91;CCL17;DTD1;APOL3;TPK1;CARD9;GATB;NR1H3;TRMT1;ELP4;WDR12;SLC8B1;ADAT3;LRPPRC;AGMAT;DHRS4;ABI3;MSRB2;CLC;MSRB1;VKORC1L1;CSF2;ANKRD33;DGKA;C1ORF131;RNF19B;LAMP5;ABHD12;PYCARD;TUBB6;FCGRT;OIP5;AP5S1;USP5;RPS7;TRAFD1;TAP1;VRK1;VASH1;FAM91A1;PGD;THOC5;VRK3;GTF2F1;C1ORF122;CLEC4A;EBNA1BP2;ARMCX1;MELK;RAB38;PHPT1;CUL9;CCDC24;BRI3;SLC38A10;ITPR2;C1ORF54;HMMR;C1ORF112;C1ORF50;ORC5;RAD51AP1;PITRM1;DDRGK1;NACC2;MAP3K20;PLXNA1;NDN;CCDC32;ZNF787;CD300LF;MPDU1;ATP8B4;CD163;SLC37A2;EIF2B2;SLC37A1;ZG16B;ANKRD22;YJU2;NACA2;TRAPPC9;ADAP1;PALB2;DAB2;SCCPDH;PUDP;BCL3;PIR;CDK1;SPIRE1;XAF1;C8ORF33;MAP3K11;BCL2L1;ALK;TCIRG1;PTPN23;NAGPA;MAIP1;PSTPIP2;RNPEP;C8ORF82;IDH3A;PLEKHG3;IQCB1;RFC3;CCDC34;LANCL1;HAUS4;GPX7;TRAF2;RANGAP1;DNAJC3;ASPM;SARS2;TRAF3;POLR1C;LANCL2;MCM4;CCDC43;ZNF513;MTFR2;DPCD;LMF2;P2RY6;DNAJB6;POLR2E;ASCC3;SEMA4A;SPAG5;TXNRD2;CEP152;APOBR;MTOR;TPCN2;P2RX7;RAD51;DNAJA4;MGAT4A;CEP162;ESF1;FOLR2;POLR3K;TRMT61A;SLC46A1;ACSM3;LST1;HGH1;DPH3P1;NADSYN1;RPS6KA4;LRMDA;FLAD1;PPP2R1A;PDK3;TNS3;ICOSLG;TNS1;ARRDC4;IL15RA;COG7;C17ORF49;METTL1;TANGO2;CMC2;METTL3;SLC35C1;TINF2;AP1B1;ACSL5;SLC6A12;CRNKL1;GBGT1;AFG3L2;PDE12;GRWD1;SIK1;SUCLG1;ALDH7A1;IGSF6;DCUN1D5;STXBP2;MGST2;ZNHIT2;SGPL1;PDCD11;TP53BP1;SRPK2;CDT1;TRAP1;CARMIL2;STK11IP;SETDB2;TREX2;KNOP1;KTI12;PARP14;PUM3;TYMSOS;PARP12;UBAC1;ZWINT;DERA;PARP10;TPX2;PARVG;ADCK1;TOP2A;GFM1;DAZAP1;FASTKD1;HBD;MEOX1;JCHAIN;HINT3;SH3PXD2B;STAB1;MAP4K1;PARP3;ZDHHC12;AP3B1;PARP9;ZDHHC16;ITFG2;RENBP;ITFG1;IL17RB;CEACAM1;RPUSD1;RPUSD3;FAM20C;CEACAM8;TLR4;TLR2;AMER1;C1QB;TOR4A;C1QA;HDC;ZDHHC24;UQCR10;AIF1;NOL6;TYMP;MTHFD1L;KIAA0753;RAD54L;LAIR1;MPP1;NQO1;PTGES2;GINS3;AP3D1;LHFPL2;FAH;ATP5F1D;LILRB5;BATF;CD40LG;FAS;B9D2;CAMK1;TRIP13;LY6G5C;MPHOSPH6;STEAP3;DSCC1;NDUFA10;SPPL2A;LZIC;TMEM143;EFTUD2;CHCHD5;NUSAP1;KNTC1;WASHC3;GUCY1A1;AMY1A;ANGEL1;PAM16;ALG14;ALG13;STIMATE;TSC2;LIG3;PRSS57;KRT75;SGO1;SGO2;TMEM134;ILVBL;FAM185A;TIMELESS;FIZ1;NUPR1;TEDC1;TEDC2;RPS19BP1;DNAJC25;DPP3;ARHGAP22;EMG1;DPP7;NLRP7;DPP9;UBD;ATP6V1H;ATP6V1D;ATP6V1F;KLHDC4;MLKL;UQCC2;RHBDD1;CPSF2;IDH2;TRPV2;NKG7;TDRD7;COQ9;ARHGAP27;CRLS1;SEPSECS;COQ2;ARHGAP31;TP53I3;FES;MAN2B2;TRPV4;CHMP2A;MAN2B1;PI4KB;NFKBIB;CXCL9;MCTP1;DOCK7;CGAS;HAPLN3;CHTF18;SLC2A5;SLC2A6;CKS1B;SLC2A8;GMPPB;HK3;RBM4;TMEM101;SPRED1;TMEM104;FAM86B2;CASP4;MFSD1;GUSB;DESI1;MYEOV;MARS2;URB2;LSS;CKAP5;IQCG;ARHGAP10;IQCK;OAS2;OAS3;HKDC1;AKT1S1;LTB;DOCK1;LTF;VAC14;STOML1;CD163L1;LIN9;SPG7;GNA15;MUC1;ERICH1;MCRIP2;DDT;PCED1B;PDSS2;PDSS1;PDE6B;GBP2;ABCF2;BUB1;GBP1;GBP4;PTCD1;STN1;ZNF185;NAP1L4;CXORF38;PMP22;ALDH16A1;RBMX
Bna4 Suppressor Deletion In Htt103Q Yeasts Vs Control Htt25Q Strain GSE18644	980/1657	0.9999911135243679	0.9999977548837199	0	0	0.4754270852767047	4.2248899803850075E-6	PGAP1;GMFG;NOC2L;LSM12;PRKACG;PRKACB;XYLB;HEMK1;WDHD1;PRKAB2;SDS;RFX2;TOMM20L;DNTTIP2;PRKAB1;MYL4;MYL6;EID3;SCO1;PRKAR1B;SCO2;MYL1;TBPL2;MYL3;PSME4;IDNK;IDO2;IDO1;PIF1;HACD1;ABCB7;NPRL2;NPRL3;FIGNL2;IQGAP2;MRPL12;SLC30A10;IQGAP3;MRPL13;NCAPH;CYB5R2;RHOT1;RDH12;PRKAR2B;GRPEL2;HAO1;HAO2;PRELID3A;VTI1B;MYH7B;EXOC6B;EIF2AK4;DHFR;EIF5;TDP1;SFXN3;SFXN4;PIGU;GTF2H2C;PIGO;PIGN;PIGQ;PRKAG1;SNX12;PRKAG2;PIGZ;PIGV;PRKAG3;TUBA1C;ATIC;UPF2;ARG2;SPHK2;SPHK1;TEX10;RRAS2;SLC39A13;GMIP;PTGR1;MRPL46;PTGR2;PGM2L1;SIRT2;SIRT3;SLC7A5;SLC7A6;SLC7A7;SLC7A8;SDHAF3;SLC7A9;PTRH2;PIGA;TSR3;SDAD1;OVCA2;GGA2;TUBA3E;RIDA;TUBA3D;BTAF1;TUBA3C;SNX25;STX5;PMS2;RICTOR;TRMT10A;GK;AADAT;NOC3L;TMCO4;TARBP1;BYSL;PSMB9;STXBP5L;CENPE;ABCB10;GID4;MYBBP1A;RPL22L1;FRYL;ERO1A;ERO1B;CRCP;UBE2D4;LTN1;MSI1;FRY;TSEN2;MTRF1;FNTA;FNTB;PABPC4L;SLC16A6;SLC16A7;MTREX;PMPCA;SLC16A2;SLC16A3;NUDT12;SLC16A5;PIAS4;IST1;VPS33A;AKR1E2;VPS33B;POLRMT;SLC9A6;MSH3;SLC9A9;ANAPC5;PFKFB2;PFKFB1;PFKFB4;PFKFB3;TUBGCP2;ARL2;THADA;FHIT;NDOR1;TKFC;CLTCL1;STK38;HACL1;NADK;TIA1;GOT2;ARPC4;NDC80;GNL3L;ARPC2;STK24;ACO2;MNAT1;NIT1;MIPEP;ALAS2;RMND1;APIP;MRPL4;EXO1;DDI2;PPP6R2;DDI1;ME1;PGLS;ATP7A;MDP1;PGM1;SLC36A1;VBP1;VPS13A;ACTR8;SLC25A15;NSMCE4A;RRM2B;NPC1;ETF1;PIK3C3;SLC25A10;AGXT;BCAT1;BDP1;SLC25A12;SLC25A5;GAPDH;SLC25A6;SLC47A2;GTF3C3;PRKAA2;SLC47A1;CARNMT1;GTF3C5;BECN2;ATP10D;AFG1L;ATP10A;HSD17B12;SLC25A26;SRR;SLC25A29;SLC25A28;CDC37L1;D2HGDH;SLC25A21;SLC25A20;EIF4E;SLC36A4;UBQLN4;ATP9B;POLR2J3;POLR2J2;HIP1R;CTNS;MBOAT2;RPL23A;EXOG;TTC39C;SORL1;TTC39A;DHODH;MYO1E;SLC25A37;PC;SLC25A39;UBQLNL;PRC1;ATXN10;NAGS;SLC25A31;SLC25A34;SMAP2;EIF3A;MYO1F;EIF3B;SLC25A35;DHFR2;LPGAT1;PPAN;CCNC;DHX57;EIF2A;SLC12A9;ALG8;ALG9;ALG3;MOGS;BCS1L;PISD;CFDP1;CDC37;ULK2;ULK1;UPRT;TMEM87A;AARS2;DHX8;CTR9;PIK3R4;SUPT4H1;SNX3;SNX1;DHX33;PCBP3;PPCS;SEC14L5;STK38L;SEC31B;ATP6V1C2;CTSA;SURF1;ADHFE1;MYO5A;SMARCA1;POLA1;PEX5L;CDC16;CWF19L1;MYO5C;ACER3;CALR;MON1A;MON1B;DHRS11;MRPS16;GPAA1;TECR;PCSK9;SLC7A13;AP2A1;HSCB;KIF11;SLC7A10;AP2A2;PPP3CA;ARV1;IMMP2L;PPP3CC;DHX16;EIF5AL1;PABPC5;SUPT3H;APRT;DUS2;CTU2;IMMP1L;NCBP2L;RABGAP1;STX16;DOT1L;STX18;HSD17B3;DERL1;IBA57;COX5A;GNAI2;CAMKK2;EXOSC4;PGRMC2;PES1;ORMDL3;CCT8;ATP6V1G3;PAK3;CAP2;DYNC1H1;MON2;YIPF1;PNPLA7;SORT1;RPA1;ORMDL1;PEX10;DOHH;GCK;FKBP1B;ALLC;OTC;DCLRE1A;SYS1;GDA;UBE3D;RPP30;TACO1;OGDHL;COX6A2;CLGN;EEF1B2;AMMECR1L;PPIP5K1;PPIP5K2;ENPP2;ENPP1;SNIP1;ENPP4;ENPP3;ENPP6;ACAA1;GGT1;ENPP5;GGT2;ATG9B;ATG9A;SSU72;MAT1A;COX6B2;KMO;SDHA;ERN2;TBC1D20;DKC1;EEF1A2;GPD1;TSNARE1;TSG101;COX17;UTP23;CACNA1B;ACACB;TAF5L;RPF1;CNN2;COX11;PRODH;VARS2;COX10;GCN1;GGT5;GGT7;NUP155;GNAO1;PAN2;GNAL;CPS1;STT3B;SERGEF;DDX3Y;NGLY1;TAZ;CHD2;CHD1;TTC27;SEC61A2;UQCRFS1;VCPKMT;UTP15;TBP;NCBP1;UTP11;PDPK1;GLRX5;CAD;PLA2G4C;RBM19;DDX54;DDX51;DDX52;GLRX2;PEX1;GPCPD1;UTP18;EPN2;EEF1G;UBE2R2;EEF1D;PEX6;CAT;CRY2;PEX5;LDAH;FBP1;FBP2;ATP6V1B1;NAA20;TAF9;TAF1L;ATP2C2;HMGCR;ATP2C1;AURKC;AGPAT3;PARL;GK2;ATAD2B;CLN3;DNPEP;UBE2NL;PRPS1L1;TIMM8A;TAF13;DDX31;ATP2B2;SOD2;RPIA;CCS;ERCC4;ERCC2;ERCC5;GALM;BUD13;CHPT1;NAXD;TAF5;TAF2;CDA;PI4K2B;VPS29;IPO11;RPL32;GLDC;TRRAP;ARPC5L;SMC5;ABAT;CWH43;WDR89;ENO2;FNBP1L;PHB2;RRP8;GCSH;FDXR;RPL35;DIP2A;DIP2B;PIP4K2C;VPS39;EARS2;VPS18;RPL21;DDX11;PRKCE;REV1;WDR74;DDX10;PASK;GANC;CLPX;GTPBP3;HMBS;RPL27;NUP98;RPL29;VPS28;LIPT2;NEDD4L;NOLC1;XPC;SDSL;ANAPC11;PRDX3;PRDX2;PPP3R1;PPP3R2;LDHD;VPS11;CDK18;WDR59;CHKB;CHKA;PNO1;PLK2;SLC16A12;SLC16A11;CDC7;SLC16A10;INO80;PRDX6;SLC16A13;FA2H;PPP5C;NPLOC4;OGDH;DUS1L;FARSA;ATG2B;YJEFN3;GPT;PYGM;PYGL;CLINT1;ABCC12;WDR44;ING4;ING5;ING3;IMPA2;MTG2;RIOK2;RRP15;TEAD3;CLUH;EXOC8;MIOS;SLC2A11;EXOC7;SLC2A13;TIMM23;NUTF2;TIMM22;CDYL2;WDR33;TUBB2B;TUBB2A;EXOC4;RGN;EXOC6;EXOC2;EXOC1;GRAMD1C;GRAMD1B;GRAMD1A;SF3B2;ZNF593;CTDP1;RNMT;TIMM9;RPL11;PRUNE1;FIGN;WDR24;TM9SF4;ECPAS;DHRSX;RPS15A;RRP36;TAF9B;RPL17;HSPA1L;TPK1;GSR;GTF2H2;SLC8B1;TUBB4A;HIPK3;HIPK2;FIG4;LPCAT3;MSRB3;COQ8B;COQ8A;HSPA1B;HSPA1A;MRE11;TUSC3;GTF2B;RPL10L;YEATS4;CDC14C;LCLAT1;TUBB8;NPEPPS;TUBB6;ABHD11;HMCES;MPC2;TUBB1;SLC26A11;SLC39A7;TXNL4A;GYG2;RARS2;SERF1A;USP7;SLC15A1;PPTC7;RPS7;GPT2;RPS6;THNSL2;CTDNEP1;EIF4E1B;GAPDHS;ABHD4;GLO1;ABHD1;CUL1;AK3;SLC38A11;UBR2;AK4;ABHD5;BOLA2B;ORC5;FGGY;PITRM1;SLC15A4;MAP2K5;EIF2B5;TRAPPC2;OSBPL8;EIF2B2;OSBPL6;PPAN-P2RY11;YJU2;TVP23A;SYNJ2;TVP23B;TECRL;TVP23C;LSM2;CDK7;PUDP;CNOT2;CNOT3;RSL24D1;CNOT9;TUBA8;DPP10;SFT2D3;SRXN1;TCIRG1;MTO1;PPP6C;RPL7A;METTL14;NOB1;VPS72;WDR6;EVI5L;TNPO3;IDH3A;ADSL;PDCD6IP;GGPS1;RFC2;AMT;GPX8;SORD;GPX7;WIPI1;WIPI2;SMC1B;SARS2;CTDSP2;POLR1B;POLR1D;MCM4;SMPDL3B;SMARCD2;RPEL1;VPS4B;FBXL20;NFS1;POLR2A;POLR2B;POLR2D;VPS54;ACSS1;POLR2J;DCAF13;RPL35A;MTOR;TRIT1;RAD50;RAD51;DNAJA4;VAPB;IMPDH1;DOLPP1;RAB13;VPS45;POLR3K;PFKM;TPT1;METAP2;ISCA2;SLC35B4;RPS16;KAT5;PPP2R1A;CHEK2;LONP1;TRMT44;ACSL1;TANGO2;OXSM;COG3;METTL3;MCCC1;AP1B1;ACOD1;ACSL5;ACSL3;CMBL;AFG3L2;PLPP5;RRAGA;PLPP4;XRN1;RRAGB;BOLA3;GRWD1;VDAC3;VDAC2;SUCLG1;VDAC1;DNA2;TELO2;CDS1;STXBP3;STXBP2;EIF5A2;TWF2;HTATSF1;STRIP1;SGPL1;NAALAD2;ATP6V0A4;SRPK2;SRPK3;TMEM184C;SLC35E1;PYCR1;AMMECR1;KTI12;PYCR2;PYCR3;PUM3;SNAP91;PUM2;PM20D1;RPS28;STAG3;TRMT11;ATR;CDS2;GFM1;HIP1;SLC35F5;OLA1;PPCDC;GYS2;RPTOR;UCHL1;XPO1;CHMP1B;GNPNAT1;RAB8A;RAB8B;PRMT8;PRMT1;PGGHG;TOP3A;AMPD1;NME3;NME4;AMPD3;TUBG2;RHOC;UCHL3;ZDHHC17;NAALADL2;NAALADL1;SGK2;DCP2;SLC20A2;SLC20A1;HAAO;UQCR10;NOL6;RAD54B;PPP2CA;PPP2CB;CUX1;EMC3;TBL1Y;TLDC2;RAD54L;TBL1X;RANBP3;GBF1;SCD5;AP3D1;ATP5F1D;CAPZA3;FAP;TRIP10;COPG2;TRIP12;CAMK1;CDY1;DSCC1;ARHGDIG;CWC27;TOMM20;CHCHD4;FBL;CHCHD2;ARHGDIB;NARS2;PUS3;NOM1;MYH15;ALG14;STIMATE;WRNIP1;TUFM;DCTD;SELENOO;ALDH3A1;OXA1L;FOLH1;TIMELESS;ISCU;SEL1L2;ADIPOR2;NALCN;DPP4;ALDH3B2;EMG1;UBB;NPC1L1;ALDH3B1;UBC;DNAJC21;MYH13;MYH14;RPRD1B;ZC3H15;ACBD7;CPSF4;KLHDC4;CPSF2;IDH2;HSPA6;AZIN2;COQ9;HSPA2;COQ7;CRLS1;ACSF3;COQ2;TMEM115;CHMP2A;SKIV2L;PI4KB;SAE1;ABCD2;NVL;SPO11;SLC2A1;FBLL1;OPLAH;CHTF18;ALDH2;PPP2R5E;NTMT1;KYNU;MAN2C1;ABCD1;POLH;POLG;SCYL1;ABCC2;ABCC5;CTPS2;PPP2R5C;LSS;PRODH2;ALDH1A3;MYH1;MYH2;ALDH1A2;MYH8;HAGH;MYH4;CHMP6;DOCK1;MYH6;MYH7;CHMP5;USP14;PDXK;POMP;USP12;IWS1;SELENOI;GNA14;GNA15;NXF3;ALDH1B1;PDSS2;PDSS1;ROMO1;ABCF2;BUB1;NXF5;C2ORF76;RWDD1;ATE1;TMEM30B;HAGHL;PIKFYVE;PPP2R2C;PPP2R2B;XPNPEP2;XPNPEP3;PPP2R2D;RPS6KB2;ATP13A3
Genes Up-Regulated In Genes Changed In Fragile X Syndrome iPSCs Vs Fibroblasts GSE21348	1109/1655	0.9999911157597846	0.9999977548837199	0	0	0.6928341536865552	6.155332393544013E-6	NUP107;OSGEPL1;PGAP2;TESK2;SPINT2;TMEM97;F11R;TMEM92;PREX2;SCAMP5;ZDBF2;AS3MT;TMEM88;PPP4R4;GPBP1;RAVER2;LIPG;C3AR1;WDHD1;PRKAB2;TYW5;SECISBP2;CACNA2D2;RFX3;PHKA1;UNC5C;UNC5D;DICER1;HDHD2;ISL1;PHKA2;RNASE1;CLDN6;MYL4;SLC5A6;MTHFD1;SPINT1;CLDN7;PLBD1;FAR2;PIF1;PARPBP;ZNF273;CRABP1;CDCA7;MTMR8;PDGFA;COPS7B;FIGNL2;AAAS;IQGAP2;KIAA0040;MTMR7;ADAMTS16;CYB5R2;FAM221A;UGT8;PRPSAP2;ADAMTS19;AFMID;GRPEL2;KCNMB4;SFN;LYN;PRPF38A;CADM4;NEBL;BTBD11;L1CAM;AIF1L;VANGL2;TDP1;ZNF30;NOSTRIN;FXYD6;L1TD1;NANOG;SFXN2;GPR19;ZNF493;ATF7IP2;TDRP;SNX10;JPH1;OSBPL10;EDRF1;ATIC;NHSL1;B3GALT1;HEY2;NEFL;FLVCR2;DLGAP1;NEFM;FGFBP3;NEFH;DLGAP5;CGNL1;ZNF486;CHST9;ZNF483;ARG2;DFFA;LEFTY1;GSTO2;PIFO;SLC39A10;LRRC40;ELOVL6;NSUN6;TMC7;TEX15;PTGR2;PGM2L1;FAHD2A;POU5F1;FAHD2B;VAMP8;TMEFF1;FAM222B;TMEM37;GPRC5B;CKS2;PICK1;L2HGDH;NUP62CL;SLC18B1;SLC29A1;PAFAH1B3;GPRC5C;MDFI;SLC29A2;PKN3;ZNF66;TMEM74;CENPA;FAM117B;SLC7A3;GGA2;PRR14L;TCOF1;SPP1;ZSWIM5;EXTL3;LEFTY2;SRSF12;RIC3;EGLN3;SLF1;SLC16A1;ATRNL1;CKMT1A;TMEM64;CENPE;TTLL4;FABP5;CENPI;CCDC3;ZNF215;MIXL1;ADGRL3;SPSB4;ZNF695;RASL11B;GMNN;MPV17L;GPR63;MSI1;MSI2;APEH;FBXO22;LAPTM4B;ATCAY;TNFRSF8;PIM2;SLC16A9;PPP1R16B;ZNF682;ZNF681;AGTPBP1;ZNF680;KMT5C;C11ORF80;FBXO16;VPS33A;CDC25C;TC2N;LIX1;C18ORF54;PKP2;SLC27A6;PKP4;ZNF678;ZNF675;ANAPC1;ZNF431;ZNF670;DLX5;ZC4H2;IREB2;FOXO1;ARL17A;SLC9A3R1;HACL1;ZNF423;FUS;GOT2;LRRC61;HPS3;B3GALT5;CORO2A;NDC80;PTPRD;SP4;STK26;SLCO1A2;SCGB3A2;SP8;TRIM71;CNTNAP3;CDCA7L;AKAP8L;DYSF;NRARP;ARRB2;PIK3CB;EFCAB10;MDK;ERC2;PELP1;CERS4;GRID2;ADGRV1;CERS6;PPM1B;PCCA;HAND1;MYO3A;PCCB;ITGA7;DSG2;LCP1;BCAT1;SLC25A5;ST6GALNAC3;SLC25A11;SLC25A4;ITGA9;SLC25A13;RNFT2;GTF3C2;SLC47A1;PPM1L;PPM1N;SRBD1;PPM1H;LRP2;RCHY1;TBXT;TSPAN33;PPM1E;FOXRED1;CECR2;PARD6B;ZNRF3;FCHO1;PTPRZ1;IGF2BP1;BEND3;BEND4;IGF2BP3;FSD1;E2F5;PCDH1;ZNF620;BEND5;HNRNPA0;KCNJ3;TRIM45;LINGO2;LINGO1;COL26A1;MGA;MERTK;SORL1;REC8;SYT17;GSTZ1;NELL2;TSPAN15;SLC25A39;CDKN2AIPNL;TSPAN18;ZNF614;TRIM36;TRIM37;PTPN6;ZNF611;ZNF852;PTPN4;ZNF610;PTPN5;ZNF850;NPFFR2;CPNE4;PLEKHB1;RTCB;MT1X;CCNC;TXNDC16;CRKL;HERC5;CDC23;BAIAP2L1;PEG10;PPAT;KDR;ATXN7L1;PTGFRN;THSD7A;ZNF721;CER1;PAQR8;EPHA7;ST6GAL1;ST6GAL2;FOXH1;UNC93A;ANK3;MIF;HASPIN;ASRGL1;KEL;SFRP2;CRISPLD1;PPP1R3B;THAP9;ZNF714;MT1F;KCTD14;MT1G;ALPK3;EPHA1;KIF20B;GRB7;ZBED9;ADCYAP1R1;EPB41;PCDH10;LPAR4;PCDH19;MED12L;ZBTB3;MBTD1;NKAIN1;BRIP1;NKAIN4;ZNF708;DHX33;PGBD5;ZNF704;DHX36;TSPAN7;KCNN1;STK38L;ARSG;B4GALNT3;N4BP3;N4BP2;RIMKLB;RAB11FIP4;SLC10A4;PPP1R26;ST8SIA2;GREB1;CENPVL1;INTS2;ST8SIA3;IGF2;DCLK1;BST2;ACER2;POLA1;NDUFAF7;WNK2;CWF19L1;MYO5C;WNK3;ECHDC3;KYAT1;LRRN1;IGSF9B;ANKRD18A;INTS8;RCOR2;CD200;SHISAL2B;DHRS13;SUV39H2;DHRS11;GRIK5;TECR;CTSV;KIF11;TFB1M;WFDC2;CLYBL;SCML2;NUDCD2;PCLO;NUDCD1;MIS18BP1;KIF1A;MCF2L2;PCYT1B;ZHX2;CCDC113;ANO5;CNKSR2;TOX3;ARHGEF9;MRPS9;GAL;G2E3;GLCCI1;RAMP2;TMPRSS2;ARVCF;GPC3;GPC2;PAK3;EXOSC1;GCA;GCH1;KLHL3;KLHL4;PLEKHA8;KCNS3;KLHL7;CACHD1;PNPLA3;AUNIP;RTN4IP1;KIAA1958;TARDBP;SCARB1;RTKN;PCDH11Y;UBE3D;GEMIN2;PCDH11X;JADE3;OGDHL;TTF2;CELSR1;CELSR2;GRIP1;TBC1D31;KIF5C;KIF5A;GGT1;ENPP5;RPP38;BORA;ZGRF1;SLX4IP;WBP11;CCNB1IP1;CAMKMT;SLFN13;ZNF90;ZNF92;POLG2;ZNF93;SHPK;CARD11;FBN3;ARHGEF26;KLHL14;YTHDC1;COX17;INAVA;CCNB2;GRK3;CCNB1;CALCR;CLTRN;RHPN2;CCDC141;PRODH;CNMD;CCDC134;IVNS1ABP;SYT4;NUP155;CCDC138;ARHGEF39;CCDC136;NFXL1;KLHL23;BMP7;GVQW3;SYT6;ABHD12B;VIL1;GNAL;KIF4B;FGF19;UBE2T;ALPL;FGF13;FGF12;DDX46;CHD7;DMKN;AFF1;LMNB1;RND1;SEC61A2;ACOXL;CALB1;RASGEF1A;ZIC2;CPT2;CA2;RASGEF1B;ZIC3;HSDL1;RBM15;ARHGEF16;SHROOM2;C4ORF46;PEX1;TENT5B;MASTL;ETV4;ACTA1;TBC1D1;PSRC1;RCN2;ELF3;DPPA3;DPPA2;ATG4C;MVD;INA;FAM72A;LAMA5;RBM47;PARG;DDX25;LAMA1;HMGCR;RNF5;ADD2;AGPAT4;OC90;POLD3;PRTG;PABPN1;MARVELD2;GNG4;CLMN;CCDC181;NUP43;ATF7IP;TAF15;EYA1;GALNT3;ZIC5;TTC19;ACVR2B;CLCN5;CLCN4;SBK1;ABHD17B;TAF5;CPVL;R3HDM1;LNX2;IPO11;PATJ;ANKLE1;GLDC;SMC6;WDR89;FNBP1L;SOX21;GCSH;GJA5;MYB;CDK5RAP1;ADNP2;ANKS1A;DUS4L;UNC13B;UNC13A;NUP210;DNAAF2;PRKCB;DDX11;RPL23;PASK;GTPBP1;GTPBP3;NUP93;DEPDC1B;RNF125;DAAM1;GPR160;ANOS1;PRKCQ;TARS2;FREM1;PRR11;FREM2;OTULINL;RHNO1;PRKDC;SYCP2L;ZNF391;PRDM14;NOLC1;WDR62;SLAIN1;PRKCZ;C9ORF72;POU5F1B;PRDX2;FAM124A;FLRT3;ZSCAN10;CHST15;PLCG2;SLC19A3;ALX1;CEP78;AFAP1L2;FZD3;PHC1;ZNF141;HOMER1;FZD5;UPF3B;CDC7;SLC16A10;CGN;FHDC1;SLC16A14;PCDHB2;MKS1;CHRFAM7A;PLCH1;CEP85;PCDHB3;SERPINI1;ZNF138;XKR5;ZNF134;GABRB3;SETD5;SETD6;PYGM;STON2;PFAS;VSIG10L;AIFM1;RPSAP58;IMPA2;ZNF280B;RBPMS2;EMB;ZNF124;GARNL3;TEAD4;SLC2A14;ZNF121;ANXA3;SLC2A12;TACR3;TET1;NUTF2;SERPINB9;TERF1;WDR33;TMEM177;TUBB2B;FAM234B;TMSB15A;MTF2;RCCD1;ZNF114;WDR27;PHLPP1;PRUNE1;FIGN;FGD4;EPCAM;ALOX5;NSD1;UBN2;GCNT2;ZNF107;CKB;CHML;BRD7;RPRM;ZNF101;ZNF100;GABRA5;SAAL1;NMNAT2;WDR12;LRPPRC;ZNF33B;SULF2;ZNF33A;GATM;ABI2;RFWD3;SLCO4C1;PCYOX1L;PLP1;ZNF334;RAB3C;CHRM3;MRE11;ATP8A1;CTNND2;RTKN2;YEATS4;CDH8;TM7SF2;RIMS2;PPP1CC;HMGN5;IPO9;RIMS3;SALL1;CDH3;SALL2;CDH1;SALL4;OIP5;SLC39A8;GYG2;STK32A;HMGN3;PCDHAC1;PLS1;ZNF320;SEMA6B;SNRPN;ANKRD46;GPT2;VASH2;THOC3;FRMD4B;THNSL1;ILF2;MOB3B;TRAIP;TOM1L1;C1ORF115;ZFP42;PHIP;SNRPA;ZNF311;FKBP5;ZNF552;ZNF551;BRSK1;IQCA1;NOTCH1;GLO1;AK4;HMMR;AK7;C1ORF112;GLB1L3;OARD1;ORC3;ORC2;MAP3K21;UGT3A2;SRGAP3;SKIL;ZNF300;MAP2K6;OSBPL9;AKIRIN1;COA1;SLC37A1;GLMN;SLC4A11;ABHD18;ESRRG;LSM4;CDK1;ZNF778;CNIH2;ZNF770;EIF4E3;KIAA1671;PIK3C2A;PIK3C2B;SART3;AP1G2;DNMT3B;EFHD1;ZNF525;ZNF766;ZNF765;SLC37A4;PAAF1;TNPO3;ZNF761;PLEKHG3;IQCB1;ADSL;GPX2;HMGCS1;CEMIP2;DNMT3A;FAAH2;HAUS4;AMT;SORD;PTBP2;PTP4A3;SARS2;TRAF4;ZNF519;ZNF788P;POLR1B;ESRP1;TESMIN;SMARCD1;GLS2;BPHL;COCH;ABLIM1;RAB25;MAL2;CCDC77;BAK1;PLEKHH1;MEST;STOX1;SEC11C;NLGN4Y;MGME1;PPIL1;ANGPT2;NLGN4X;SEMA4D;SPAG5;CEP152;KLF8;MGAT4C;ZNF738;DOLPP1;MGAT4A;POLR3E;POLR3G;CEBPZ;ZNF732;MYORG;CMAS;ZMYND8;HS6ST2;SOX2;PNN;EDNRB;ZNF607;FLAD1;NIPAL1;CHEK2;RPS6KA1;SAP130;PDK3;ZNF600;VRTN;CDON;ESCO1;KRT8;P3H2;NEIL3;NIF3L1;IL23A;TFAM;DNA2;LLGL2;CDS1;BEX1;IGSF3;IGSF1;STXBP2;MGST2;NLK;CRHR1;IGSF9;INPP5F;NAALAD2;DPH6;GPM6B;SPTBN2;ZRANB3;TRAP1;DTNB;BCL11A;KNOP1;RAB39A;RAB39B;GDF3;TPX2;OCLN;ZNF816;CYP2S1;ZNF814;ZNF813;CCDC88C;TRMT11;TDGF1;ITM2A;NODAL;RPAIN;TOP2A;MRS2;C17ORF75;FASTKD1;HILPDA;SLC35F1;PRPF19;ZNF808;EPB41L4B;EPB41L4A;ZMYM1;XPO1;XPO4;CAMKV;ZMYM3;ANKRD1;ANKRD6;VAV3;PARP2;PRMT1;IL17RD;PALD1;ZDHHC15;ALDH5A1;B3GNT7;TNNT1;RPUSD3;RHOU;DCP2;AMER1;CXCR4;TUBD1;ZDHHC22;AKAP5;RAD54B;CST1;EGFLAM;FAM184A;EBLN2;TBL1Y;GABRQ;GINS1;GABRP;MPP2;RANBP1;XPO7;SORBS1;LHFPL1;MPP6;MPP7;NR6A1;C10ORF82;KRT18;TRIML2;CTNNB1;COPG2;GALNT13;PRAG1;DSCC1;CIB2;TMEM144;FBL;HELB;PAIP2B;ARHGAP42;NARS2;MEIOC;NUSAP1;KNTC1;HADH;CA14;CHRNB1;KDM2B;LMO3;ANGEL1;NPY1R;ALG13;LIG3;ATP1B2;ATP1B1;SGO1;SGO2;MYCN;FANCD2;CHMP4C;TIMELESS;SCG3;PDE9A;ABCG2;PMEL;CHRNA5;DTX4;NTS;PLCXD1;PDZD4;ZMAT4;SOHLH2;NLRP2;OTX2;STAP2;LONRF1;MARK1;ACBD7;RAP1GAP2;CPSF4;KLHDC3;POU2F1;WSCD1;TBCD;EPHX3;COQ5;EFNA3;LIN28B;LIN28A;BAMBI;FGFR4;SAE1;FGFR3;BRWD3;MEGF10;NVL;PZP;PDE3B;SLC2A1;CTDSPL2;CKS1B;DHTKD1;DTWD2;NETO1;LRRTM4;TOP1MT;CYP2R1;DBT;TMEM108;USP49;CKAP2;CTPS2;LSR;AXIN2;TMPRSS11E;CKAP5;IGDCC3;ITGB1BP2;HPGD;ZNF195;C2ORF68;RGS16;NRXN3;ATP1A3;ATP1A2;DBF4B;FAM169A;IWS1;SELENOI;NT5DC1;UGP2;IGFBPL1;RMND5A;CYYR1;BUB1;ZNF286A;CLASP2;MUTYH;PTCD3;ZNF185;CMTM4;LIMK2;CADPS;LGI2;NAP1L3;NAP1L2;ARID3A;ARID3B;USP28;GDAP1;DLK1;TICRR;PPP2R2B;ERVH48-1;POMK;SPRY3;RBMX
Expression In Mbnl1/2 KO MEFs Treated With Mbnl3 siRNA Vs Untreated WT MEFs GSE60487	1082/1647	0.9999911247484421	0.9999977548837199	0	0	0.6492930555573491	5.762664775459796E-6	ITSN2;SPI1;ALKBH7;TSKU;LACTB;COMTD1;SYNGAP1;LSM11;DPYSL4;LIPH;PKNOX2;HES6;DAXX;RBFOX1;STARD4;FRS2;RNASE4;DICER1;ISL1;SCAMP2;FAM133B;JTB;ATF7;LETMD1;CLOCK;SKAP1;MTMR1;ABCB1;DHH;NPRL2;ABCB8;GABARAP;C2;CYB5R1;ADAMTS18;RNF217;SFN;EDEM3;CADM1;EXOC6B;MRPL28;BTBD11;L1CAM;LARP6;TMEM98;ZFAT;ANXA8L1;LRSAM1;MTMR14;PIGQ;ARHGAP1;PRKAG2;LRRC3;SNX11;PTH1R;ARHGAP5;HOXC10;SHF;MED11;ATIC;MECOM;SMPD1;B3GALT2;C19ORF18;FGFBP3;CGNL1;C11ORF24;DUSP4;UPF2;DFFA;DUSP3;SPHK1;MYOF;SLC39A10;RRAS2;C20ORF173;TMEM42;GMIP;SETSIP;MRPL43;SIRT2;SUMF2;TMEM37;FAM222A;BDH2;C19ORF25;MMP19;SLC29A4;PIGL;SMTNL2;SLC29A3;TMEM106A;SLC29A2;LIN37;ZNF518B;LRRC17;DLST;MRPL54;GGA1;ADAM28;PROKR2;HLA-DMB;BGLAP;ANO10;RICTOR;ZSWIM7;ZSWIM4;TP53I11;CENPT;TRMT10A;MCRS1;USP9Y;SAMD4A;ADAM32;SNX20;TMEM273;HEYL;FABP3;TTLL3;PKN1;ZNF212;YPEL2;SLC27A1;ZBTB20;RORA;FBXO24;GPR62;EFEMP2;YY2;SESN2;SLC25A45;FADS1;NUDT12;PIAS4;ATP11C;POLRMT;SDCBP2;EMSY;LENEP;JAML;MAPKAPK3;SAP25;MAPKAPK2;PKP4;RAD54L2;PLA2R1;CDKL1;CHODL;SHC1;GMPS;ECSCR;LIN7A;FBXO43;FBXO42;NPAS3;SLC9A1;SLC9A3R2;FBXO40;CTIF;NDOR1;TKFC;ZNF428;SMYD2;ZNF668;SMYD4;ZKSCAN4;THEM6;NADK;ZKSCAN1;SLC38A4;SOCS5;NEK8;TMEM120B;TIA1;FUS;ODF2;HPS1;HPS4;EEF2;MLXIPL;LRCH1;SON;SP2;UQCRQ;LRCH4;NFE2L1;ITGB1;TRIM71;ITGAM;CRYBG1;ONECUT2;CELF2;FLT4;LRRK2;DYSF;FHL2;CELF5;FHL3;ECE2;ELFN1;NGRN;FCGR3A;FCGR3B;DDI2;ITGB8;UTY;EDIL3;BCAS3;ACTR6;DHPS;ITGA1;VPS13A;VPS37D;IMPACT;NEMF;SYNPO2L;SYF2;LCP1;TNFRSF21;AHDC1;SLC47A2;SLC47A1;GTF3C5;ZBTB46;LENG9;MLLT1;PBXIP1;FURIN;MLLT3;PPM1E;SRM;NCLN;PTPRZ1;CCL3;WHAMM;SLC25A20;PCDH1;KCNJ4;PTPN1;SMIM10L1;NICN1;SYT14;TPD52L1;GSTZ1;DBNDD1;MYO1E;SNRK;ZNF618;ZNF616;CCM2;VIPAS39;FCGR2B;EIF3B;MYO1G;CPNE8;SLC23A1;ZDHHC5;LDLRAD4;CCAR1;HERC2;PEG10;BSG;KDR;ZNF724;FBXO6;THSD7A;TBC1D22B;EPHB4;SCN1B;EPHA7;PAQR4;PHYKPL;CIRBP;ENTPD7;ALG3;ANK2;MIF;PPP1R3F;ADGRB2;PPA1;PPP1R3B;NINJ1;PPP1R3D;MXRA8;RIN3;PEX11G;CES2;STX1A;EPHA2;PPP1R37;NUMBL;TBC1D9B;DHX8;RRAD;CTR9;PIK3R1;ART5;SYNGR1;NKAIN3;SEC14L1;DHX34;ZNF704;NEU1;ERI3;SLAMF9;APOE;KCNN4;ZBED6;RAB11FIP5;FAM9B;XBP1;TMEM86B;FAM9C;IQSEC1;ST8SIA1;INTS3;GREB1;TNFSF13;BSDC1;NBEAL1;RASSF8;CELA1;OSGIN2;ERAL1;CCDC9B;EXT1;PPP1R1A;INTS5;GNRH1;DHX29;RGL1;MON1B;TMEM151A;PTPRU;TMEM151B;PTPRN;OTUD7B;GRIK2;LARP1B;AKAP13;CRTAC1;CTSH;CD34;GIT1;EIF5AL1;GRIPAP1;MRPS26;ZHX2;LYNX1;APOBEC2;APRT;COMMD5;PDRG1;KIN;KCNU1;PITPNM2;CRELD1;MFGE8;STK40;ATPAF1;PNCK;CCDC103;FAAP24;FAAP20;RELB;ARVCF;EXOSC4;PGRMC2;CREG1;PERP;ORMDL3;REM2;MAP3K2;GIT2;SORT1;IL34;TMEM176B;CAVIN3;TMEM176A;VEGFB;C7ORF26;HUWE1;COX6C;CABCOCO1;TTC9;PER1;KIF26B;OTULIN;TTC3;FKBP1B;AUNIP;GRINA;SPC25;RTKN;RPP30;TACO1;ZFAND6;PRDM5;WWC2;LOXL3;GXYLT1;WBP1L;CFAP300;ETS1;ACRBP;GRIP1;SCN9A;TEKT2;ACAA1;CAST;MORC3;CCDC153;FBXW11;TMOD3;LMTK3;COX6B2;TANC2;POU3F4;TYROBP;GPRIN1;EHBP1L1;DENND6A;TSG101;YTHDC1;ARHGEF28;CCL3L3;KLHL17;BHLHE22;CACNA1C;INAVA;VCPIP1;BRINP1;IRAK1;SNTG1;TBC1D17;VARS2;TBC1D16;SYT4;ZFHX3;ZFHX2;PHF10;CAV2;CCDC136;PHF12;SLC52A2;DSTN;SLC52A1;HOOK3;CLK4;ANKHD1;BMP5;APPBP2;TMEM238;UBE2T;NABP1;TAB1;CCDC130;LSM14B;SERGEF;TNFAIP8;GSK3A;RBM25;CHD9;LAMC3;CYP4A22;SOBP;CHD1;PITPNC1;CA3;RASGEF1A;BCL7A;UBE2Q2;TIMM17B;ANKUB1;ARHGEF12;ARHGEF17;GLRX5;CAD;CYP4A11;DDX54;NAV2;TENT5B;SHROOM4;TAPBP;TRDN;GREM2;TBC1D2;UBE2R2;VGF;ACOX1;EEF1D;CDHR4;NCBP3;NAT8L;SHANK2;PLEC;DNAH7;MVP;SAMHD1;ATAD2B;TAF1D;SV2A;MARVELD1;BMS1;DCDC2C;MXI1;MAN1C1;PTK2B;ENTR1;ATF7IP;MBTPS1;TTC13;TAF15;LAMB3;USF3;IRGM;MAPK12;IRGQ;CCS;TEC;FAM131C;SARDH;R3HDM4;ERCC5;ASB3;CNTF;MAML2;DQX1;XYLT2;FNBP1L;TPGS1;PHB2;BACH1;SOX21;GPATCH8;SMC2;DCAF1;EVA1C;GJA5;CEP95;DHRS4L2;RNF111;CUBN;ACOT7;GTPBP6;ANKHD1-EIF4EBP3;AFAP1;SCRIB;SOX11;SOX12;GTPBP1;C9ORF64;HCFC1;KIAA1217;BCAN;RNF126;WDR81;RNF128;IFT81;HECW2;HECW1;HOXB4;HOXB8;PRR12;RPL28;VPS28;PRR13;LRPAP1;XPA;RNPC3;RIC8A;BLOC1S5;FAM124B;FLRT2;CHST11;OCSTAMP;HOXC9;KIAA0319L;GSDMD;CDK18;ZNF384;RPL41;CHKA;RMDN3;NR1D1;MEX3D;FOSL2;GPR137C;PRRC2A;EHD1;TRIP6;ATG2A;UNC119;CPEB3;RET;DENND1B;PHF2;SETD5;ZNF131;TCF25;KRI1;SMG7;WDR45;WDR46;GLI3;DSTYK;CSRP2;PIP4P1;TRIM7;ADAMTSL5;AIFM2;ZNF280B;TRIM3;ANXA8;AP3S2;PLEKHN1;RRP12;CIC;LDLRAP1;RAB5IF;EXOC8;ANXA2;ANXA3;EN1;NUTF2;SERPINB9;TIMM22;GNL2;GNL1;WDR33;GJD2;NCOR2;TMEM177;RNF167;COL2A1;HEATR5B;EXOC3;PLIN2;MOCS1;MGLL;IVL;ZNF595;GRAMD1A;GRN;SF3B2;AHNAK;DCAF12L2;TIMM9;DCAF12L1;HOXD11;GRAMD4;HOXD10;DHRSX;PDF;PRSS50;SRP72;LMAN2;GCNT2;CKB;CCL18;GPR156;LDLR;CCL17;RPL17;BRD4;HIPK4;GSN;BRF2;WHRN;LAPTM5;C1ORF21;TRMT1;SLC8B1;TUBB4A;DHRS4;CLCF1;JKAMP;SMOC1;AGBL2;PCYOX1L;COQ8B;ZNF579;TMEM39B;CCL27;PF4;LAMTOR5;ANKRD13B;SEMA5B;PHLDB1;TOR2A;IRS1;FAM107B;ABHD12;ABHD11;CDH2;SLC39A5;LARGE1;STK32A;SLC39A4;STK32C;USP7;FKBPL;RALGAPA1;RPS5;F2R;THOC3;GTF2F1;ILF2;PYGO2;ARMCX4;CLIP2;ARMCX1;FKBP3;ND2;PHLDB2;SNRPA;MAD1L1;DGKH;IPPK;CEP104;ANKRD11;HVCN1;ABHD6;AK5;C1ORF52;C1ORF50;PHF21A;RHOBTB1;PITRM1;CLEC7A;MUSTN1;BTBD3;PLXNA1;CCDC32;SRGAP3;NKX6-1;SKIL;COA3;SEC16B;ATP8B4;SLC37A2;ANKRD24;OSBPL2;SYNJ2;CNOT4;CDK6;ITGA11;RCAN3;PLEKHM1;CPE;MAP3K10;PLXNB2;MAP3K14;RNF185;RNF187;SLC48A1;LMBR1L;BMPR2;RNPEPL1;CBWD6;CEP164;CBWD3;KIAA1671;CBWD2;BRK1;CBWD1;TREM2;CPZ;PIK3C2A;SYNE1;TRO;DUSP12;LBH;SART3;SNRNP70;C8ORF82;DNMT3B;CEP170;WDR7;TNPO3;PHACTR4;PLEKHG3;SLC13A4;SECISBP2L;DNMT3A;SORD;KCNAB1;TRAF1;BET1L;METTL22;SMDT1;DNAJC5;ZNF516;LANCL3;ANG;SSX2IP;NLGN2;LUZP1;SEMA3C;SEMA3D;ARPC4-TTLL3;TULP1;THSD1;LMF2;THSD4;TTN;ABLIM1;ASTE1;NOCT;RSBN1L;P2RY1;RAB24;CEACAM21;FNIP2;MLXIP;PTPN18;SPAG8;RNF25;PLCL1;SPAG4;CDC42BPB;PTPN14;TRIT1;TNRC6C;RPGRIP1;P2RX5;KLF5;RAB15;ASXL2;ESF1;VPS45;SYCP3;NECTIN1;TNRC6B;VEZT;TMEM183B;SLC46A1;TP53RK;FCF1;KIAA0930;ZNF609;GOLGA5;FLAD1;PPP2R1A;RUSC1;ZNF606;RPS6KA1;SAP130;LONP1;ICOSLG;ESCO1;TINF2;MRPS18A;P3H3;XRN1;PAPPA;XRN2;COL8A1;BEX2;BEX1;SMIM1;SP140;STXBP2;TSHZ2;NLK;SMIM7;KLK8;RPAP3;IGSF9;TRPM1;CD79A;VPS8;SCAP;ZNF821;ZRSR2;XCR1;PTPRN2;SLC35E4;KNOP1;GNG11;SNAP91;GADD45G;SMU1;LACC1;KLHDC8A;CORO6;ANP32D;TMCC2;CORO7;TECPR2;CC2D1B;ROBO3;TENM1;C17ORF75;HIP1;TENM4;GDI2;SLC35F1;LIMD1;SPPL3;GLIPR1;UCHL1;SIPA1L1;PP2D1;XPO4;ZMYM5;DNER;GSG1;ZNF800;RAB8A;RALGPS2;RSPRY1;ZCCHC24;ZYG11B;HEG1;STRADB;NOG;RHOC;ITFG2;IL17RC;RHOD;NME6;PACS1;TNNT2;RPUSD3;FAM20C;RHOU;RAPSN;AVPI1;TLR2;C1QB;ICA1L;GDPD1;AKAP7;ZNF3;DCST1;GDPD5;NOL3;TRAK1;NOL4;NOL6;AMN1;RBM15B;EGFLAM;EMC4;ATP6V0E2;EMC7;UBL4A;MPP2;MPP4;FAH;ATP5F1D;ATAT1;KBTBD4;KRT19;NR6A1;KRT18;FAP;B9D2;CAMK1;FAU;LY6G5B;APBA2;RIPOR2;FCMR;GALNT14;ITPRIP;NDUFA12;TAMM41;NRK;HDLBP;ARHGAP35;CCDC28A;CHCHD5;BMPER;EME1;SACS;TMEM38A;FAM81A;RALBP1;SELENON;CMPK1;ELMO2;LRIF1;HDGFL2;PMEL;RPS19BP1;ZCCHC9;CLEC16A;LTBP4;ADIPOR2;NID2;FBLN5;DPP7;DPP9;ZMAT5;GAS2L1;ATP6V1D;MARK2;SMAD2;CPSF1;TRPV2;ASPSCR1;AZIN2;TBCC;ACSF2;TDRD3;SMAD7;EFNA1;DAP;DIAPH2;DLG1;FES;MAN2B1;USP35;WNT2B;SOWAHC;USP32;CBY1;LMOD1;GMPPB;SENP6;SPRED2;MFSD6;ALDH2;TMEM104;CASP6;MCF2L;NTMT1;CYP4V2;SENP8;SNAPC4;PDE4A;ABCD1;GPSM3;KDM6A;RHBDF1;PCDHGA6;USP48;RASA4B;SPATS2;TWNK;URB2;DNM2;DNM3;RASA4;TRNP1;PFDN1;LUC7L3;C2ORF50;DOCK1;EGFL8;MYH6;RBMS2;USP14;CAMK2D;STOML1;PERM1;LEF1;THBS1;ACAN;FAM168B;PCED1B;SNCG;BPNT1;ROMO1;PTCD3;ATE1;USP25;B3GAT3;SGTA;ZFC3H1;ZNF180;DEK;ARID3B;SGPP2;GDAP2;RPS6KB1;NEURL2;RPS6KB2;TBKBP1;LPIN3
Genes Down-Regulated In Genes Changed In HDACi 106 Treated Vs Untreated Healthy Donor Blood Cells GSE30933	1011/1643	0.9999911292218666	0.9999977548837199	0	0	0.531795792473789	4.717463411119321E-6	NOC2L;SLA2;LIPA;IL4I1;LACTB;COMTD1;EPSTI1;MLYCD;PGLYRP1;ARPIN;GBP6;GBP5;STARD8;CACNA2D3;DNTTIP1;CACNA2D4;RFX1;SLC5A6;MYL5;RBP7;MTHFD1;SCO2;FEZ2;RBP1;TMEM126A;PSME1;UQCRC1;RBCK1;ATF5;MTMR2;CDCA2;NLRX1;PARPBP;TTYH3;CDCA7;BAZ2B;MRPL15;TAPBPL;GATA2;MRPL12;PLA2G7;C2;HSD11B1;GUCD1;PIP5K1C;ATG7;PPARGC1B;TOE1;PRPF38A;FUCA2;EDEM2;PMM2;MRPL27;ZNF35;PTRHD1;MOV10;UCK2;GRIN3A;FASN;SFXN4;PSMG1;HAMP;FERMT3;ARHGAP9;LAD1;SIGLEC9;PIGT;PIGO;PIGQ;RPLP1;DIS3L;HEXA;BHLHE41;SNX10;SNX11;ECSIT;PIGW;HSPB11;ARHGAP4;OSBPL10;MED12;TUBA1C;MMP25;ATIC;TIFAB;FLVCR2;JAK2;TPSAB1;NEFH;IKBKE;DLGAP5;RMI2;DUSP3;FGFBP2;GPR34;EIPR1;MYOF;SLC39A11;RAB3IL1;EMP3;GMIP;MED27;VAMP8;SLC7A5;TMEM37;MED25;SLC7A7;SLC7A8;BDH1;OAF;PTRH2;KCNMA1;CKS2;ERGIC3;SLC29A3;VAMP3;TRUB2;RNASEL;ATL3;CLECL1;SNX33;CENPA;MRPL54;UNG;PSMB7;PLAGL1;MICALL1;IL12RB1;CENPW;MBD6;STAT1;MCRS1;SAMD4A;APEX2;NOC3L;TMCO4;PSMB8;BYSL;LETM1;CENPE;MYBBP1A;CENPN;SIGLEC1;CENPP;CDKN3;CENPS;OLFML2B;NRROS;UBE2D4;TMEM167A;NCF4;PLOD1;APEH;HNMT;TSEN2;ADORA3;RUVBL2;TNFRSF8;ZNF689;NUDT14;C11ORF68;CPA3;CISH;ZBTB32;MUL1;FRMD3;MAPKAPK3;HAT1;SLC9A9;MAL;MAPKAPK5;SLC27A3;SQSTM1;RNASEH2B;UBFD1;GPR84;CORO1A;TMEM26;SBNO2;STK36;SLC38A7;TNFRSF17;SLC38A6;TNFRSF14;SLC38A5;ODF2;NEK6;HPS1;GGCT;ZC3HC1;CXCL10;CXCL11;CXCL12;UQCRQ;ACO2;OSBPL1A;MYD88;NFE2L1;SLC49A3;MIPEP;PIWIL2;CNTNAP2;CIITA;DYSF;ARRB1;MCM10;ECE2;ATRAID;TSPAN10;TNFSF13B;MRPL3;SPR;EXO1;ME1;ACP5;PGLS;CTNNBL1;SLC36A1;PVRIG;COMMD10;MSL3;NDUFC1;RAD23A;QTRT1;SLC25A16;QTRT2;PCCB;NAF1;SLC25A10;TNFRSF21;SLC25A14;SEC22C;SLC25A13;SLC25A6;GTF3C2;MGRN1;UHRF1;GTF3C6;MAK16;AFG1L;KATNB1;FOXRED1;TSPAN32;SRM;CCL8;SH3BP1;FCHO2;E2F2;TRIM47;CCL2;E2F3;PCBD1;E2F4;ZNF621;SLC25A22;KCNJ2;NDUFA9;KCNJ5;CTNS;TM6SF1;MCOLN1;MERTK;MCOLN2;TTC39B;NAGK;IL2RA;PDCD2;PTPN6;P4HB;PIK3AP1;EIF3B;VPS35L;CPNE8;SMARCB1;PPAN;IFI35;SPATA20;IKZF4;ICAM1;PEX26;CYB5D1;TXNDC17;TCL1A;CDC23;RASSF4;DHX58;OXER1;FBXO6;LGALS9;TRIM21;TRIM22;ALG8;ENTPD1;ALG5;KCNK13;ENTPD7;ALG3;MYO7A;MFSD12;PISD;PPP1R3F;SHTN1;NINJ2;BTK;LAP3;KIF20B;C22ORF39;SLC45A3;L3MBTL2;LPAR1;DSN1;APH1B;COMMD9;DHX33;PPCS;DHX35;NEU1;SLAMF8;ZBED2;DHX38;ZBED1;SNX8;ARSB;SLAMF1;STAT5A;CCR1;CTSA;BBS1;DDIAS;FAM78A;INTS3;TNFSF13;EAF1;XRCC3;OSGIN1;DELE1;MYO5A;CPLANE2;ERAL1;PILRA;CCDC9B;BST2;NDUFAF6;CD209;NDUFAF5;ACER3;CALR;RGL4;MON1B;COX7B;MRPS16;ACY1;GPAA1;SUV39H1;PTPRO;KIF14;AP2A1;HSCB;KIF11;PEPD;CTSS;GNGT2;MIS18BP1;CTSK;ENC1;FCER1A;CD38;CTSH;KIF1C;L3HYPDH;CAMP;CTSC;ATPAF2;COX8A;MRPS26;FCER1G;IL13;ACAD9;KIF24;COMMD1;APRT;LAT2;GAL;BANK1;KXD1;KIF2C;CD63;MRPS35;FAAP24;PRICKLE1;FUOM;RELB;PES1;HEATR3;EXOSC3;IL32;CD72;SPRYD4;TMEM176A;MOK;PEX10;DOHH;AUNIP;IL17F;SPC25;SCARB1;PLVAP;NUP188;LOXL3;GIMAP2;TTF2;JADE2;GIMAP8;TXN2;PLAU;FAM174A;ENPP2;IGFLR1;BANF1;BORA;TPRA1;ACOT11;DNAJB12;KMO;SDHB;DOK2;DOK3;DNAJB11;DPEP2;SIDT2;KLHL18;RTN1;UBA7;PSEN2;ATP5MC3;SLC1A3;PLD6;DDX60;RASGRP2;FUT4;ATP5MC1;RASGRP3;CCNB2;CCNB1;IRAK1;NDUFV2;CCDC134;SLC52A2;RARRES1;ADA2;ANKHD1;CALHM6;IL4;QDPR;IL3;TMEM236;KIF4B;UBE2T;GNB4;NABP2;TAB1;LGALS3BP;RTP4;DYRK4;TTC23;MCUR1;CNRIP1;TNFAIP2;ATP2A2;MTR;TTC27;LYL1;EEF2K;ABHD16A;CPT2;MLST8;CFAP46;ARMH3;ARHGEF11;BCKDHA;MKKS;DDX58;CAD;ARHGEF19;ARHGEF18;DDX51;CIP2A;MMP9;TAPBP;RCN1;RER1;ACOX1;NDUFS4;NDUFS3;ACOX3;MS4A2;ZMYND11;RBM23;FBP1;IRF9;NAA20;MVP;DCTN3;RRBP1;ATP2C1;PSMB10;PARL;POLD3;FAM156A;DNPEP;SH3TC1;POLD1;MVB12B;TIMM8A;GALNT1;MX1;SCIMP;CHFR;HS3ST2;POLE4;CD4;CFAP36;PMFBP1;GLA;SNTB1;IPO13;CLEC10A;GPATCH2;GPATCH4;DCAF4;SMC2;WDR90;HOMER3;DHRS4L2;EARS2;VPS18;ACOT7;NHLRC3;CLEC11A;COL23A1;DDX10;DNAAF5;UNC13D;HCFC1;NUP93;RNF123;WDR81;ARMC6;HMBS;ANOS1;NHLRC2;PRR11;LRPAP1;FICD;CFP;SKA1;BLOC1S5;NUP85;HMOX1;ST3GAL5;NCKAP1L;CHST13;CHST14;PRR22;PLK4;STARD13;GTF2IRD2;PNO1;RMDN3;TYSND1;INO80;ELL2;PAFAH2;SLC6A9;ADI1;PNOC;TRIP6;DUS1L;FARSA;GSDME;SETD4;OGFR;DENND1A;WDR46;PFAS;CYB561D2;ZNF280D;ZCWPW1;CSRP1;GNLY;PBK;GPR137;RRP12;CEP55;RRP15;HAVCR2;FCRL1;BATF2;ZNF362;ZSCAN5A;CLUH;ANXA2;ELMOD2;TESC;FN3KRP;NUTF2;TIMM21;GNL2;MS4A6A;PAX8;SLCO4A1;IVD;GAS6;PLCB2;MGLL;ENG;CCL13;ZNF593;ASCL2;DHRSX;GPNMB;CCL19;CCL17;DTD1;APOL3;RNLS;NR1H2;CARD9;GATB;NR1H3;TRMT1;WDR12;SLC8B1;ADAT3;LRPPRC;AGMAT;DHRS4;SULF2;ABI3;MSRB2;CLC;MSRB1;VKORC1L1;TOR2A;CSF2;ANKRD33;DGKA;C1ORF131;RNF19B;BEST1;LAMP5;ABHD12;PYCARD;FCGRT;OIP5;MB21D2;AP5S1;SEMA6B;USP5;RPS7;TRAFD1;TAP1;VRK1;VASH1;VRK2;FAM91A1;PGD;THOC5;GTF2F1;CLEC4A;EBNA1BP2;MELK;PHPT1;CUL9;MINDY1;CCDC24;BRI3;SLC38A10;ITPR2;C1ORF54;HMMR;ABHD5;C1ORF53;C1ORF112;RAD51AP1;PITRM1;CLEC7A;MAP3K20;PLXNA1;NDN;CCDC32;IGFBP7;ZNF787;CD300LF;MPDU1;ATP8B4;CD163;SLC37A2;EIF2B2;ZG16B;ANKRD22;YJU2;TRAPPC9;ADAP1;PALB2;DAB2;LRFN4;LSM6;SCCPDH;PUDP;BCL3;PIR;CDK1;SPIRE1;XAF1;C8ORF33;MAP3K11;BCL2L1;EIF4G1;ALK;TREM2;TCIRG1;PTPN23;NAGPA;MAIP1;PSTPIP2;C8ORF82;PHACTR1;IDH3A;PLEKHG3;RFC3;CCDC34;HAUS4;TRAF2;RANGAP1;DNAJC3;ASPM;DUSP23;NPEPL1;SARS2;TRAF3;POLR1C;LANCL2;MCM4;CCDC43;ZNF513;MTFR2;DPCD;LMF2;CACNG6;ENOX2;P2RY6;POLR2E;SEC11C;SEMA4A;SPAG5;TXNRD2;CEP152;APOBR;MTOR;TPCN2;BCKDK;P2RX7;P2RX4;DNAJA4;MGAT4A;POLR3F;ESF1;FOLR2;POLR3K;TRMT61A;SLC46A1;PANK3;LST1;DPH3P1;PKD2L1;NADSYN1;SOGA1;RPS6KA4;LRMDA;EDNRB;PPP2R1A;PDK4;PDK3;TNS3;ICOSLG;TBC1D10B;TNS1;ARRDC4;COG7;C17ORF49;METTL1;TANGO2;METTL3;SLC35C1;AP1B1;ACSL5;SLC6A12;CMBL;GBGT1;CHIT1;CYP27A1;AFG3L2;PDE12;GRWD1;ALDH7A1;IGSF6;DCUN1D5;STXBP2;MGST2;ZNHIT2;SGPL1;TP53BP1;SRPK2;CDT1;TRAP1;CARMIL2;STK11IP;SETDB2;TREX2;KNOP1;NMI;PARP14;PUM3;TYMSOS;PARP12;UBAC1;ZWINT;DERA;PARP10;TPX2;NCEH1;PARVG;ADCK1;TOP2A;GFM1;DAZAP1;FASTKD1;HBD;MEOX1;JCHAIN;HINT3;CLDN23;SH3PXD2B;STAB1;CLIC2;MAP4K1;PARP3;ZDHHC12;GPBAR1;AP3B1;PARP9;ZDHHC16;ITFG2;RENBP;ITFG1;IL17RB;TLR1;DCSTAMP;CEACAM1;RPUSD1;FAM20C;CEACAM8;TLR4;AMER1;C1QB;TOR4A;C1QA;HDC;ZDHHC24;UQCR10;NOL6;TYMP;MTHFD1L;KIAA0753;RAD54L;EMC7;MPP1;NQO1;TM4SF19;PTGES2;AP3D1;LHFPL2;FAH;ATP5F1D;LILRB5;BATF;CD40LG;FAS;CAMK1;TRIP13;LY6G5C;MPHOSPH6;STEAP3;DSCC1;NDUFA10;SPPL2A;TMEM143;EFTUD2;TMEM144;CHCHD5;FAM162A;BASP1;NUSAP1;KNTC1;WASHC3;AMY1A;ANGEL1;PAM16;ALG14;STIMATE;TSC2;KRT75;SGO2;TMEM134;FANCD2;SELENOP;TIMELESS;FIZ1;NUPR1;TEDC1;TEDC2;RPS19BP1;DPP3;ARHGAP22;EMG1;DPP7;DPP9;UBD;ALDH3B1;ATP6V1H;ATP6V1D;ATP6V1F;MLKL;UQCC2;RHBDD1;CPSF2;IDH2;TRPV2;NKG7;TDRD7;COQ9;COQ7;CRLS1;COQ2;ARHGAP31;TP53I3;FES;MAN2B2;TRPV4;CHMP2A;MAN2B1;PI4KB;NFKBIB;AVEN;CXCL9;MCTP1;DOCK7;CGAS;HAPLN3;CHTF18;SLC2A6;CKS1B;SLC2A8;GMPPB;HK3;RBM4;TMEM101;SPRED1;TMEM104;FAM86B2;CASP4;MFSD1;TOPBP1;GUSB;GPSM3;DESI1;IQCE;URB2;LSS;IQCG;ARHGAP10;IQCK;OAS2;OAS3;LTB;DOCK1;COLEC12;VAC14;RGS19;CD163L1;POMP;LIN9;GNA15;MUC1;ERICH1;MCRIP2;SLC22A18AS;DDT;PDSS2;PDSS1;PDE6B;BUB1;GBP1;GBP4;PTCD1;ZNF185;B3GAT3;PMP22;ALDH16A1;RBMX
Genes Up-Regulated In The Astrocytes Of R6/2 Mice Vs WT At 3 Month Old GSE124846	1023/1637	0.9999911360200674	0.9999977548837199	0	0	0.5565446519106785	4.933222490159837E-6	PID1;LOC728392;SPINT2;NOC2L;ALKBH6;TMEM91;PSMD9;ENDOV;DPYSL4;PGLYRP1;PRKACB;ZNF18;HES6;SAP30BP;TSTD2;SETMAR;ZNF12;ISL1;EID2;MYL6;PRKAR1B;RUFY3;VOPP1;CDIP1;UQCRC2;SKAP2;MTMR1;ZNF275;MTMR3;NYAP1;ABCB4;PLA2G5;GATA2;SLC30A10;MTMR6;CIAO1;DEDD2;PCNX4;RHOT1;RDH12;RNF216;ADAMTS19;AFMID;RDH13;ATRIP;HEXIM1;TOE1;EDEM3;B3GALNT1;MTERF4;PMM2;NR2F1;MRPL28;ABCA7;ABTB2;FXYD6;SFXN1;DCHS1;LRSAM1;ZNF251;ZNF250;KDM8;DIS3L;ARHGAP1;SNX12;ARHGAP6;C12ORF43;NELFCD;ZNF248;NINL;SPHK2;EIPR1;ELOVL2;VWA5A;FAHD2A;SUMF2;TMC3;FAHD2B;SUMF1;MED23;MED22;SLC7A6;CKS2;ACSBG1;HAP1;PIGG;RAPGEF6;ZNF235;TRUB1;TRUB2;KANK1;COL11A1;TMEM74;SDAD1;TMEM70;PTGS1;FSTL5;GLRA3;FRZB;HAS1;TMEM68;STX5;P4HTM;SLF2;NOC3L;BYSL;NUDT22;LETM1;ABCB10;MYBBP1A;SNX17;WT1;C12ORF29;CENPN;ZNF213;NRROS;PDCD7;ZBTB24;FBXO28;FBXO25;HNMT;TSEN2;FBXO22;FOXQ1;ATCAY;FNTA;POFUT1;SESN1;KPNA6;NUDT17;ZNF446;MAP3K4;EPM2A;EIF1AY;IST1;POLRMT;RINT1;VMAC;OLFM3;ANAPC5;LY6H;ZNF676;KIAA0408;CDKL1;FTL;SLC27A4;ZNF672;BEAN1;ZC4H2;C11ORF94;ATP6;GPR85;CORO1A;AMDHD2;DSEL;SLC38A7;SMYD1;SMYD4;ZKSCAN4;IP6K1;ZNF420;TIA1;STYX;FBXO34;FBXO33;NDC80;FBXO31;ZC3HC1;KIAA1755;GNL3L;UBLCP1;OGN;TUBGCP5;ZNF655;NIT1;DRAXIN;FHL1;CELF6;ECE2;TSPAN11;RLBP1;NGRN;ARL5C;TAGAP;TRIM68;DGCR8;SPX;HMG20A;UTY;ATP7A;SMIM12;CTNNBL1;EID2B;DGCR2;UNC45A;BCAS3;CERS5;PEG3;ITGA3;VBP1;ACTR5;FAM207A;ACTR8;SPTB;QTRT2;SLC25A18;PCCA;ETF1;SLC25A12;SLC25A11;SLC25A4;SNAP47;GTF3C3;GTF3C4;UHRF2;GTF3C5;LRP3;ZBTB45;TSPAN33;ZNF629;U2AF2;BEND3;SLITRK6;BEND4;SLC25A21;SLC36A4;CNNM3;NDUFA9;METAP1D;FEM1B;DONSON;IMMT;LYSMD1;HCRTR2;BAIAP3;SLC25A38;EIF3M;SNRK;NAGK;NECAP1;ZNF618;ST7;ZNF613;ATXN10;SLC25A34;TRIM32;SLC25A36;VPS35L;EIF4A2;SMARCAL1;SMARCB1;ZDHHC5;TXNDC15;CCAR2;PEX26;RCBTB2;CCAR1;HERC4;HERC3;CDC23;DHX57;FAM53C;FBXO3;FBXO6;ATXN7L2;CCDC93;EPHB3;ARL10;PAQR7;SFMBT2;CIRBP;GOLPH3L;CSNK1D;MOGS;MFSD11;VWA5B2;PPP1R3F;MTCP1;CCDC87;STX1A;TMEM87A;L3MBTL3;AARS2;NRN1;L3MBTL2;PCDH10;CTR9;CD1D;PCDH19;UBE2J2;MIER2;DHX36;DHX37;ST8SIA4;SYMPK;ZNF700;RCE1;N4BP2;AAR2;RBM11;PPP1R26;BBS1;STAT5B;INTS1;LRRN3;FOXF1;PCDH20;XRCC2;RANBP17;INTS2;DELE1;RAB27A;HARS2;PTK2;ZBTB9;FBXL8;RANBP10;INTS5;FBXL3;COL9A3;FBXL2;COL9A2;FBXL5;INTS8;KIAA0825;CD200;MON1A;FBXL6;PCSK1;ACY3;CCDC120;USPL1;CCDC126;GPAA1;SUV39H1;INTS10;PTPRO;AP4E1;AKR1B1;CTSV;BMI1;N4BP2L2;NUDCD1;MIS18BP1;ERMARD;MLX;DHX16;QSOX1;CD36;QSOX2;LMCD1;SREBF1;GAA;MRPS22;ACAD9;NCOA4;SYP;CCDC117;KIF7;COMMD7;CTU2;CTU1;PITPNM1;MICU3;ZNF780B;ZNF780A;MFGE8;YAP1;PNCK;ATP23;STX18;IBA57;HSD17B8;EXOSC7;ARVCF;STAMBPL1;PES1;ORMDL3;GPC5;CCT8;ZNF585B;RAE1;DYNC1I1;LNPK;ZNF585A;CCT4;YIPF2;SPRYD7;KLHL1;PCDHB15;MIB2;RPA1;TMUB1;C7ORF25;RPA2;PEX10;PCDHB11;APTX;KAZALD1;NLE1;TMUB2;KLHL7;SGSM3;KLHL8;PNPLA3;RTN4IP1;SPC24;DCLRE1C;GDA;UBE3D;TTF2;KLHL35;AKR7A3;PPME1;SCN9A;SNIP1;ENPP3;BORCS7;CAST;ZGPAT;TMOD3;SDHA;POU3F4;EEF1A1;PLA2G15;GPRIN2;TMX4;TMX3;GPRIN1;ANKS6;DENND6B;RAF1;VCP;BHLHB9;NDRG3;KLHL14;ARHGEF25;NPR2;KLHL11;KLHL12;BHLHE22;PLD6;ATP5MC1;NCKIPSD;ADGRG1;GRK2;TBC1D13;VILL;CCDC141;BRINP3;EEFSEC;PDHA2;GGT7;NUP155;CNTN6;DENND4C;ECD;KLHL22;NFXL1;CNOT10;KLHL23;GULP1;VIL1;BMP4;CLK1;APPBP2;TMEM237;FMC1;DEGS2;SWSAP1;TTC26;RBM25;PODXL2;HP1BP3;NGLY1;TAZ;TTC27;ADAL;SEC61A2;ZIC2;GPER1;MLST8;GGACT;BUD23;A4GALT;SCARF2;ARMH3;GALNT9;BCKDHA;HSDL2;RBM14;NUP133;BCKDHB;RBM19;ARHGEF18;DDX54;SHROOM1;DDX52;ETV3;SYNGR3;UTP18;PJA1;CHDH;CPTP;PEX5;ATG4B;RBM20;NCBP3;NDUFS1;RBM24;OTUB1;TMEM45A;PARG;NAA20;DDX20;CSTF2T;RNF2;CYTH2;TMEM201;PABPN1;CLVS2;MTA2;TAS1R3;CCDC177;FAHD1;EGF;DDX31;S100B;ACVR2A;CLCN4;ERCC3;TNIP3;ASB6;RBM45;GLA;OTUD1;CLUAP1;TAF2;LNX2;IPO11;PATJ;CLPB;ABAT;SLC4A3;DCAF5;TPGS1;SMC2;NYNRIN;ZXDC;CEP97;DLEU7;EARS2;UNC13B;VPS18;ACOT7;WDR74;SOX11;HCFC2;GABRG2;HCFC1;NUP93;ARMC5;ADPRH;ZSCAN21;ACOT2;ACOT1;SPIN2B;RPL27;SPIN2A;HPRT1;TSPYL4;ZNF397;LRPAP1;WDR62;RNPC3;PRDX2;WDR70;CHST10;MCMBP;PRR22;CEP78;ZSCAN18;F8A1;NDFIP1;F8A2;F8A3;GTF2IRD2;RDX;IRF2BP1;POU6F2;SLC16A11;CDC7;GP5;THAP11;TMEM199;XKR7;PPP5C;HNRNPK;GPR182;PCDHB5;UNC119;PCDHB4;PCDHB3;SERPINI1;FARSA;CEP89;CDKN1C;CEP57;SETD4;PHF2;PHF1;SLC6A1;PHF6;SMG8;PFAS;ZCWPW2;AIFM1;TCTN2;EMB;GPRASP1;ZNF367;GPRASP2;RRP15;FCRL2;TIGD5;WDR37;EXOC8;EXOC7;TIMM22;FAM126B;WDR35;RNF168;FAM210A;GCFC2;ANGPTL4;EXOC1;NPSR1;CTDP1;PLPPR2;DCAF12L2;NR1I3;DCAF12L1;WDR20;GRAMD4;FGD1;FGD2;TMEM165;FGD5;PRSS50;LMAN2;GCNT7;CCL15;CCL23;YTHDF2;BRF2;GABRA5;WWP2;ELP4;AGBL4;PRSS41;SMOC1;MSRB2;C16ORF89;C16ORF86;INHA;HSPA1B;HSPA1A;MTFMT;DGKE;TOR2A;SYAP1;YEATS4;VIRMA;EDC4;PPP1CC;IPO9;MAEA;APMAP;SALL3;HMCES;ZNF329;CHP2;PLXNC1;MB21D2;ZNF322;RALGAPA1;SKIDA1;ANKRD45;F2R;THOC1;C1ORF87;LEMD3;BSCL2;ST7L;PYGO2;DISP3;ARMCX2;ZNF319;ZNF317;ZNF316;FKBP9;MAGEL2;ZNF790;MINDY4;GLO1;C1ORF56;MRI1;AK4;KRBA1;KLC4;BTBD3;C1ORF109;BTBD2;ZNF546;MPDZ;EIF2B5;SLC37A1;SLC4A10;TRAPPC9;NBDY;CDK9;LRFN4;LRFN1;RCAN3;SLC26A8;CCDC22;COPS8;GPR101;RSL24D1;RNF187;SFT2D3;MCM8;MCM9;CEP164;MAIP1;PPP6C;SART3;NOB1;SNRNP70;VPS72;OPA3;RNPEP;SCRN2;C8ORF82;WDR6;WDR7;HMGCS2;ADAMTS9;TNPO3;CCDC51;IDH3A;TRPC7;GGPS1;CEMIP2;CHPF2;DIS3;SORD;WIPI2;RANGAP1;TSN;NIPSNAP1;ZFP90;WRAP73;DNAJC6;POLR1A;POLR1B;DMRTA1;LANCL2;ZNF511;AMBRA1;TTN;MROH1;NFS1;POLR2A;PUF60;ZNF746;ZNF503;ZNF502;CCDC77;IRX5;RNF25;CEP152;WDR97;BCKDK;CUL4A;MGAT4C;SNRNP40;POLR3A;POLR3F;VPS45;PANK4;TCERG1;TMEM183B;FAAH;SLC46A1;CMAS;UMAD1;PWP2;CYP4Z1;SOX3;RPS6KA6;PPP2R1A;ZNF606;GOLGA1;KAT8;PDK1;COG8;COG7;COG6;CMC4;BROX;AP1B1;EBF1;MAPK8IP2;AFG3L2;NIF3L1;RRAGB;GRWD1;VDAC3;RELCH;DNA2;TMEM185A;BEX2;BEX1;INTU;MAOA;CD99L2;TRMT2A;TRMT2B;PPL;STRIP1;CHTF8;CYP4X1;DPH3;TRPM7;ASL;DPH7;BANP;MAGEE1;MAGEE2;RAB39A;PARVA;TPX2;CDAN1;NCEH1;ADCK5;RTL8A;ITM2A;CC2D1A;RTL8B;ATR;CDS2;SLC44A5;ZCCHC12;C17ORF75;FASTKD1;FAF1;HBB;SGF29;ZCCHC18;COIL;XPO1;SLC22A17;PRMT1;TSC22D2;ZDHHC16;IL17RD;ITFG2;AP3B2;ALDH5A1;CLDN14;TNNT2;MATN1;KPTN;AMIGO3;C17ORF58;C10ORF88;NOL9;GUCY2F;RBFA;PTS;NOL6;TYMP;ZNF7;PSMC3IP;AMN1;ATP5F1A;ATP5F1B;LOC730098;CILP2;SUSD5;NQO1;RANBP3;NFYA;GINS3;AP3D1;KBTBD4;KBTBD6;PRKRA;QPCT;CTNNB1;APBA2;RAB9B;RAB3GAP1;GALNT16;AMOT;SYDE2;TMEM144;DOCK11;ARHGAP42;POGZ;HADH;CMTR2;CHRNB2;PUS3;RALBP1;SLX1B;SHISA3;PPP4R3A;WRNIP1;PPP4R3B;AP5B1;IPCEF1;TRPC4AP;TMEM130;PCDHA10;RSBN1;SELENOO;MYCL;OXA1L;SELENON;FAM185A;SRARP;NUPR2;SLX1A;ABCG4;ABCG2;ZCCHC8;TMEM59L;LTBP4;FBLN2;EMG1;HRH1;CASKIN2;ATP6V1H;RPRD1B;DMAP1;ATP6V1F;CBX8;CYP2J2;TRPV2;DNAJC11;ARHGAP29;DNAJC12;TDRD5;ACSF3;COQ6;DNAJC18;ATG16L2;SKIV2L;PI4KB;SAE1;ZCCHC3;TMEM35A;C2ORF42;COLGALT2;KDM5C;KDM5D;CHTF18;USP39;DHTKD1;FLCN;RBM4;TMEM101;UPK1B;MFSD3;POLL;KDM6A;SCYL1;HGSNAT;TSFM;ABCC5;MARS2;AXIN1;OXSR1;POMGNT2;IGDCC4;DCX;HAGH;TMEM9;CDH18;LTK;OR52H1;STOML1;RGS19;RGS13;ETFDH;OPRL1;FAM169A;THBS1;USP19;FAM168B;ALDH1B1;GMDS;RPS6KC1;NRIP2;PDSS2;HES1;PDSS1;BPNT1;C17ORF100;ABCF2;CDIPT;ABCF3;HES5;ATE1;ZNF184;USP22;NAP1L3;NAP1L2;FMNL3;MEIS1;KANSL3
Genes Up-Regulated In Expression In Mbnl1/2 KO MEFs Treated With Mbnl3 siRNA Vs Untreated WT MEFs GSE60487	1077/1625	0.9999911496212962	0.9999977548837199	0	0	0.6685356261981562	5.916819651918517E-6	ITSN2;SPI1;ALKBH7;TSKU;LACTB;COMTD1;SYNGAP1;LSM11;DPYSL4;LIPH;PKNOX2;HES6;DAXX;RBFOX1;STARD4;FRS2;RNASE4;DICER1;ISL1;SCAMP2;FAM133B;JTB;ATF7;LETMD1;CLOCK;SKAP1;MTMR1;ABCB1;DHH;NPRL2;ABCB8;GABARAP;C2;CYB5R1;ADAMTS18;RNF217;SFN;EDEM3;CADM1;EXOC6B;MRPL28;BTBD11;L1CAM;LARP6;TMEM98;ZFAT;ANXA8L1;LRSAM1;MTMR14;PIGQ;ARHGAP1;PRKAG2;LRRC3;SNX11;PTH1R;ARHGAP5;HOXC10;SHF;MED11;ATIC;MECOM;SMPD1;B3GALT2;C19ORF18;FGFBP3;CGNL1;C11ORF24;DUSP4;UPF2;DFFA;DUSP3;SPHK1;MYOF;SLC39A10;RRAS2;C20ORF173;TMEM42;GMIP;MRPL43;SIRT2;SUMF2;TMEM37;FAM222A;BDH2;C19ORF25;MMP19;SLC29A4;PIGL;SMTNL2;SLC29A3;TMEM106A;SLC29A2;LIN37;ZNF518B;LRRC17;DLST;MRPL54;GGA1;ADAM28;PROKR2;HLA-DMB;BGLAP;ANO10;RICTOR;ZSWIM7;ZSWIM4;TP53I11;CENPT;TRMT10A;MCRS1;USP9Y;SAMD4A;ADAM32;SNX20;TMEM273;HEYL;FABP3;TTLL3;PKN1;ZNF212;YPEL2;SLC27A1;ZBTB20;RORA;FBXO24;GPR62;EFEMP2;YY2;SESN2;SLC25A45;FADS1;NUDT12;PIAS4;ATP11C;POLRMT;SDCBP2;EMSY;LENEP;JAML;MAPKAPK3;SAP25;MAPKAPK2;PKP4;RAD54L2;PLA2R1;CDKL1;CHODL;SHC1;GMPS;ECSCR;LIN7A;FBXO43;FBXO42;NPAS3;SLC9A1;SLC9A3R2;FBXO40;CTIF;NDOR1;TKFC;ZNF428;SMYD2;ZNF668;SMYD4;ZKSCAN4;THEM6;NADK;ZKSCAN1;SLC38A4;SOCS5;NEK8;TMEM120B;TIA1;FUS;ODF2;HPS1;HPS4;EEF2;MLXIPL;LRCH1;SON;SP2;UQCRQ;LRCH4;NFE2L1;ITGB1;TRIM71;ITGAM;CRYBG1;ONECUT2;CELF2;FLT4;LRRK2;DYSF;FHL2;CELF5;FHL3;ECE2;ELFN1;NGRN;FCGR3A;FCGR3B;DDI2;ITGB8;UTY;EDIL3;BCAS3;ACTR6;DHPS;ITGA1;VPS13A;VPS37D;IMPACT;NEMF;SYNPO2L;SYF2;LCP1;TNFRSF21;AHDC1;SLC47A2;SLC47A1;GTF3C5;ZBTB46;LENG9;MLLT1;PBXIP1;FURIN;MLLT3;PPM1E;SRM;NCLN;PTPRZ1;CCL3;WHAMM;SLC25A20;PCDH1;KCNJ4;PTPN1;SMIM10L1;NICN1;SYT14;TPD52L1;GSTZ1;DBNDD1;MYO1E;SNRK;ZNF618;ZNF616;CCM2;VIPAS39;FCGR2B;EIF3B;MYO1G;CPNE8;SLC23A1;ZDHHC5;LDLRAD4;CCAR1;HERC2;PEG10;BSG;KDR;ZNF724;FBXO6;THSD7A;TBC1D22B;EPHB4;SCN1B;EPHA7;PAQR4;PHYKPL;CIRBP;ENTPD7;ALG3;ANK2;MIF;PPP1R3F;ADGRB2;PPP1R3B;NINJ1;PPP1R3D;MXRA8;RIN3;PEX11G;CES2;STX1A;EPHA2;PPP1R37;NUMBL;TBC1D9B;DHX8;RRAD;CTR9;PIK3R1;ART5;SYNGR1;NKAIN3;SEC14L1;DHX34;ZNF704;NEU1;ERI3;SLAMF9;APOE;KCNN4;ZBED6;RAB11FIP5;FAM9B;XBP1;TMEM86B;FAM9C;IQSEC1;ST8SIA1;INTS3;GREB1;TNFSF13;BSDC1;NBEAL1;RASSF8;CELA1;OSGIN2;ERAL1;CCDC9B;EXT1;PPP1R1A;INTS5;GNRH1;DHX29;RGL1;MON1B;TMEM151A;PTPRU;TMEM151B;PTPRN;OTUD7B;GRIK2;LARP1B;AKAP13;CRTAC1;CTSH;CD34;GIT1;EIF5AL1;GRIPAP1;MRPS26;ZHX2;LYNX1;APOBEC2;APRT;COMMD5;PDRG1;KIN;KCNU1;PITPNM2;CRELD1;MFGE8;STK40;ATPAF1;PNCK;CCDC103;FAAP24;FAAP20;RELB;ARVCF;EXOSC4;PGRMC2;CREG1;PERP;ORMDL3;REM2;MAP3K2;GIT2;SORT1;IL34;TMEM176B;CAVIN3;TMEM176A;VEGFB;C7ORF26;HUWE1;COX6C;CABCOCO1;TTC9;PER1;KIF26B;OTULIN;TTC3;FKBP1B;AUNIP;GRINA;SPC25;RTKN;RPP30;TACO1;ZFAND6;PRDM5;WWC2;LOXL3;GXYLT1;WBP1L;CFAP300;ETS1;ACRBP;GRIP1;SCN9A;TEKT2;ACAA1;CAST;MORC3;CCDC153;FBXW11;TMOD3;LMTK3;COX6B2;TANC2;POU3F4;TYROBP;GPRIN1;EHBP1L1;DENND6A;TSG101;YTHDC1;ARHGEF28;CCL3L3;KLHL17;BHLHE22;CACNA1C;INAVA;VCPIP1;BRINP1;IRAK1;SNTG1;TBC1D17;VARS2;TBC1D16;SYT4;ZFHX3;ZFHX2;PHF10;CAV2;CCDC136;PHF12;SLC52A2;DSTN;SLC52A1;HOOK3;CLK4;ANKHD1;BMP5;APPBP2;TMEM238;UBE2T;NABP1;TAB1;CCDC130;LSM14B;SERGEF;TNFAIP8;GSK3A;RBM25;CHD9;LAMC3;CYP4A22;SOBP;CHD1;PITPNC1;CA3;RASGEF1A;BCL7A;UBE2Q2;TIMM17B;ANKUB1;ARHGEF12;ARHGEF17;GLRX5;CAD;CYP4A11;DDX54;NAV2;TENT5B;SHROOM4;TAPBP;TRDN;GREM2;TBC1D2;UBE2R2;VGF;ACOX1;EEF1D;CDHR4;NCBP3;NAT8L;SHANK2;PLEC;DNAH7;MVP;SAMHD1;ATAD2B;TAF1D;SV2A;MARVELD1;BMS1;DCDC2C;MXI1;MAN1C1;PTK2B;ENTR1;ATF7IP;MBTPS1;TTC13;TAF15;LAMB3;USF3;IRGM;MAPK12;IRGQ;CCS;TEC;FAM131C;SARDH;R3HDM4;ERCC5;ASB3;CNTF;MAML2;DQX1;XYLT2;FNBP1L;TPGS1;PHB2;BACH1;SOX21;GPATCH8;DCAF1;EVA1C;GJA5;CEP95;DHRS4L2;RNF111;CUBN;ACOT7;GTPBP6;ANKHD1-EIF4EBP3;AFAP1;SCRIB;SOX11;SOX12;GTPBP1;C9ORF64;HCFC1;KIAA1217;BCAN;RNF126;WDR81;RNF128;IFT81;HECW2;HECW1;HOXB4;HOXB8;PRR12;RPL28;VPS28;PRR13;LRPAP1;XPA;RNPC3;RIC8A;BLOC1S5;FAM124B;FLRT2;CHST11;OCSTAMP;HOXC9;KIAA0319L;GSDMD;CDK18;ZNF384;RPL41;CHKA;RMDN3;NR1D1;MEX3D;FOSL2;GPR137C;PRRC2A;EHD1;TRIP6;ATG2A;UNC119;CPEB3;RET;DENND1B;PHF2;SETD5;ZNF131;TCF25;KRI1;SMG7;WDR45;WDR46;GLI3;DSTYK;CSRP2;PIP4P1;TRIM7;ADAMTSL5;AIFM2;ZNF280B;TRIM3;ANXA8;AP3S2;PLEKHN1;RRP12;CIC;LDLRAP1;EXOC8;ANXA2;ANXA3;EN1;NUTF2;SERPINB9;TIMM22;GNL2;GNL1;WDR33;GJD2;NCOR2;TMEM177;RNF167;COL2A1;HEATR5B;EXOC3;PLIN2;MOCS1;MGLL;IVL;ZNF595;GRAMD1A;GRN;SF3B2;AHNAK;DCAF12L2;TIMM9;DCAF12L1;HOXD11;GRAMD4;HOXD10;DHRSX;PDF;PRSS50;SRP72;LMAN2;GCNT2;CKB;CCL18;GPR156;LDLR;CCL17;RPL17;BRD4;HIPK4;GSN;BRF2;WHRN;LAPTM5;C1ORF21;TRMT1;SLC8B1;TUBB4A;DHRS4;CLCF1;JKAMP;SMOC1;AGBL2;PCYOX1L;COQ8B;ZNF579;TMEM39B;CCL27;PF4;LAMTOR5;ANKRD13B;SEMA5B;PHLDB1;TOR2A;IRS1;FAM107B;ABHD12;ABHD11;CDH2;SLC39A5;LARGE1;STK32A;SLC39A4;STK32C;USP7;FKBPL;RALGAPA1;RPS5;F2R;THOC3;GTF2F1;ILF2;PYGO2;ARMCX4;CLIP2;ARMCX1;FKBP3;ND2;PHLDB2;SNRPA;MAD1L1;DGKH;IPPK;CEP104;ANKRD11;HVCN1;ABHD6;AK5;C1ORF52;C1ORF50;PHF21A;RHOBTB1;PITRM1;CLEC7A;MUSTN1;BTBD3;PLXNA1;CCDC32;SRGAP3;NKX6-1;SKIL;COA3;SEC16B;ATP8B4;SLC37A2;ANKRD24;OSBPL2;SYNJ2;CNOT4;CDK6;ITGA11;RCAN3;PLEKHM1;CPE;MAP3K10;PLXNB2;MAP3K14;RNF185;RNF187;SLC48A1;LMBR1L;BMPR2;RNPEPL1;CBWD6;CEP164;CBWD3;KIAA1671;CBWD2;BRK1;CBWD1;TREM2;CPZ;PIK3C2A;SYNE1;TRO;DUSP12;LBH;SART3;SNRNP70;C8ORF82;DNMT3B;CEP170;WDR7;TNPO3;PHACTR4;PLEKHG3;SLC13A4;SECISBP2L;DNMT3A;SORD;KCNAB1;TRAF1;BET1L;METTL22;SMDT1;DNAJC5;ZNF516;LANCL3;ANG;SSX2IP;NLGN2;LUZP1;SEMA3C;SEMA3D;ARPC4-TTLL3;TULP1;THSD1;LMF2;THSD4;TTN;ABLIM1;ASTE1;NOCT;RSBN1L;P2RY1;RAB24;CEACAM21;FNIP2;MLXIP;PTPN18;SPAG8;RNF25;PLCL1;SPAG4;CDC42BPB;PTPN14;TRIT1;TNRC6C;RPGRIP1;P2RX5;KLF5;RAB15;ASXL2;ESF1;VPS45;SYCP3;NECTIN1;TNRC6B;VEZT;TMEM183B;SLC46A1;TP53RK;FCF1;KIAA0930;ZNF609;GOLGA5;FLAD1;PPP2R1A;RUSC1;ZNF606;RPS6KA1;SAP130;LONP1;ICOSLG;ESCO1;TINF2;MRPS18A;P3H3;XRN1;PAPPA;XRN2;COL8A1;BEX2;BEX1;SMIM1;SP140;STXBP2;TSHZ2;NLK;SMIM7;KLK8;RPAP3;IGSF9;TRPM1;CD79A;VPS8;SCAP;ZNF821;ZRSR2;XCR1;PTPRN2;SLC35E4;KNOP1;GNG11;SNAP91;GADD45G;SMU1;LACC1;KLHDC8A;CORO6;ANP32D;TMCC2;CORO7;TECPR2;CC2D1B;ROBO3;TENM1;C17ORF75;HIP1;TENM4;GDI2;SLC35F1;LIMD1;SPPL3;GLIPR1;UCHL1;SIPA1L1;PP2D1;XPO4;ZMYM5;DNER;GSG1;ZNF800;RAB8A;RALGPS2;RSPRY1;ZCCHC24;ZYG11B;HEG1;STRADB;NOG;RHOC;ITFG2;IL17RC;RHOD;NME6;PACS1;TNNT2;RPUSD3;FAM20C;RHOU;RAPSN;AVPI1;TLR2;C1QB;ICA1L;GDPD1;AKAP7;ZNF3;DCST1;GDPD5;NOL3;TRAK1;NOL4;NOL6;AMN1;RBM15B;EGFLAM;EMC4;ATP6V0E2;EMC7;UBL4A;MPP2;MPP4;FAH;ATP5F1D;ATAT1;KBTBD4;KRT19;NR6A1;KRT18;FAP;B9D2;CAMK1;FAU;LY6G5B;APBA2;RIPOR2;FCMR;GALNT14;ITPRIP;NDUFA12;TAMM41;NRK;HDLBP;ARHGAP35;CCDC28A;CHCHD5;BMPER;EME1;SACS;TMEM38A;FAM81A;RALBP1;SELENON;CMPK1;ELMO2;LRIF1;HDGFL2;PMEL;RPS19BP1;ZCCHC9;CLEC16A;LTBP4;ADIPOR2;NID2;DPP7;DPP9;ZMAT5;GAS2L1;ATP6V1D;MARK2;SMAD2;CPSF1;TRPV2;ASPSCR1;AZIN2;TBCC;ACSF2;TDRD3;SMAD7;EFNA1;DAP;DIAPH2;DLG1;FES;MAN2B1;USP35;WNT2B;SOWAHC;USP32;CBY1;LMOD1;GMPPB;SENP6;SPRED2;MFSD6;ALDH2;TMEM104;CASP6;MCF2L;NTMT1;CYP4V2;SENP8;SNAPC4;PDE4A;ABCD1;GPSM3;KDM6A;RHBDF1;PCDHGA6;USP48;RASA4B;SPATS2;TWNK;URB2;DNM2;DNM3;RASA4;TRNP1;PFDN1;LUC7L3;C2ORF50;DOCK1;EGFL8;MYH6;RBMS2;USP14;CAMK2D;STOML1;PERM1;LEF1;THBS1;ACAN;FAM168B;PCED1B;SNCG;BPNT1;ROMO1;PTCD3;ATE1;USP25;B3GAT3;SGTA;ZFC3H1;ZNF180;DEK;ARID3B;SGPP2;GDAP2;RPS6KB1;NEURL2;RPS6KB2;TBKBP1;LPIN3
Genes Changed In Striatal Cholinergic Interneurons Of HdhQ111 Vs HdhQ20 PMID32681824	1052/1617	0.9999911586658373	0.9999977548837199	0	0	0.6299117105880291	5.569284546282762E-6	ITSN2;PGAP1;LOC728392;ALKBH6;ZDBF2;ZC3H12C;LSM12;MPRIP;CAPNS2;PRKACG;RAVER2;BBX;PKNOX2;GABARAPL1;RBFOX1;CACNA2D1;ZNF281;RFX3;UNC5C;DICER1;RFX1;HPCAL4;BCR;PRKAR1B;TMEM126A;PSME1;UQCRC1;CDIP1;SPARCL1;ATF7;ATF6;CLOCK;NGEF;RABL6;SF1;TTYH2;TTYH1;TPRG1L;AGAP2;SDR39U1;BAZ2B;AAAS;SLC30A10;OAZ1;SLC5A3;GABARAP;UGT8;GRIN2A;PCNX1;ATG7;PPARGC1A;PPARGC1B;ABCA5;PMM1;CADM2;NCAPH2;LNPEP;NETO2;L1CAM;GRIN2B;PBX1;FAM135B;PPFIBP2;AGO2;SFXN3;FAT3;STRN;HRK;LIN54;MTMR10;GPR26;LRRC10B;NCAN;TUT4;SNX12;TMEM53;ARHGAP5;ECSIT;JPH1;NHSL2;MED13;TMEM44;B3GALT1;NEFL;DLGAP2;ZNF483;DFFA;KCND2;OPALIN;ELOVL2;SLC39A10;TMC7;SIRT2;SIRT3;MED25;LRRC7;PXDN;KCNMA1;CHST1;RAPGEF2;PIGG;ZNF236;DSCAML1;VAMP3;ATL3;KCNA1;SYNPO2;KCNA2;PELI2;KCNA4;SLC7A2;PRR14L;SPOP;MFN2;PLAGL2;RICTOR;CSMD3;CSMD2;ZSWIM5;CSMD1;JAM3;MBD5;MBD6;KCNB1;ATRNL1;USP9Y;WNT7A;PLXDC2;STXBP5L;GID4;TTLL4;TAOK1;PKN2;FRYL;YPEL3;ADGRL3;YPEL2;MTCH1;ZNF451;LTN1;ZBTB20;ZC3HAV1L;RORA;IL1RAP;RORB;FRY;SLK;SLC16A7;CIR1;PIM2;KCNH1;PSKH1;C11ORF68;PPP1R16B;KCNH4;C11ORF87;CDKL5;KCNH5;ZBTB37;ZBTB34;FOXP2;FOXP1;MAL;PKP4;ANAPC5;IL6ST;KMT2E;GRIA2;KMT2D;INO80D;KMT2A;TMEM121B;GPR88;FOXO3;FBXO44;FOXO1;ATXN1;MOBP;ATXN7;MBP;NPTX1;SLC38A2;GRIA3;SLC38A4;ZBTB18;FUS;ZBTB10;HTR1B;ARPC4;B3GALT5;FBXO32;QKI;PTPRD;C1ORF216;PTPRE;SON;DMXL1;MDM2;ZNF414;ZNF652;ITGB1;TRIM71;LRGUK;ONECUT2;CELF2;LRRK2;FHL1;CELF5;NRGN;UNC80;MRPL4;PTER;ITGB8;UTY;ERC2;CEP290;PEG3;CEP295;ATRX;VPS13D;VPS13A;VPS13B;KSR2;VPS37B;SPTB;ADORA2A;ZNF638;IL1RAPL1;ZNF878;LCOR;BIRC6;BDP1;GAPDH;SLC25A11;SLC25A4;CNTNAP5;SNAP47;PRKAA2;LRP1;PPM1L;GTF3C6;PPM1K;ZBTB44;MLLT3;MFF;ZBTB41;SRM;LRP6;CECR2;ZNRF3;SH3BP1;SLITRK2;PHKG2;FCHO2;TP53INP1;EIF4H;PCDH1;TSPOAP1;KCNJ2;UBQLN2;KCNJ4;NTRK2;CYB5A;LINGO3;PCDH7;MGA;NICN1;KIAA1549L;MAP1LC3B2;SYT14;KIAA0232;BAIAP2;SORL1;TTC39B;MFSD14A;SLC25A37;TSPAN14;CCM2;PTPN4;KCNK2;UNC79;LPGAT1;HHIP;TONSL;MTFR1L;IKZF4;CCAR1;TXNDC17;HERC2;PEG10;EPC1;TRIM25;EPC2;THSD7A;BSN;CCDC92;SCN1A;EPHA4;TMEM88B;ENTPD1;EPHA7;ATP6V1G2;ACTN2;ENTPD7;ANK2;ANK3;THAP4;CFDP1;PPP1R3D;SPATA13;KCNQ5;CCNO;KCTD16;NRN1;CEND1;BRCC3;PIK3R1;KALRN;PCDH17;TTBK2;PGBD5;MIER3;ZNF704;PCBP2;PENK;APOE;KCNN3;HIVEP2;SCN3A;PAG1;WWTR1;EGR3;FAM78A;LRRN2;ST8SIA3;MYO5A;NBEAL1;BRI3BP;DCLK1;MED13L;WNK1;CDC16;PPP1R1B;ID4;ITGBL1;CALM3;CALR;SCN2A;PCSK2;PTPRS;DIRAS1;SLC7A14;GRIK2;HSCB;WASL;PPP3CA;PCM1;AKAP11;PCLO;SPTAN1;CTSB;COX8A;EIF5AL1;NCOA1;ZHX2;LYNX1;NCOA6;CACYBP;ANO3;MN1;PITPNM2;G2E3;ARHGEF4;KXD1;PNCK;SATB1;DOT1L;NEXN;COX5A;GNAI2;SERTAD4;MAP3K2;DYNC1H1;SORT1;VEGFB;CRIPT;HUWE1;MOK;PLEKHA6;PCDHB12;PCDHB11;MYO9A;PCDHB10;SH3RF2;KITLG;RIT2;PER3;GPAM;KLHL7;KIF26B;NEDD4;TTC3;TACC1;PCDH11Y;UBXN2B;WWC1;PCDH11X;GXYLT1;UBE3A;KLHL34;NR3C1;CARF;CELSR2;TXN2;FRRS1L;ENPP4;BANF1;ARID2;RGS8;ENPP5;BAHCC1;SBF2;TMOD1;SLC30A9;TMOD2;TTC7B;SSU72;ACOT13;POU3F1;RUNDC3A;TANC2;GPRIN3;ADAM17;TMX4;TMX3;SCN8A;GPD1;WDFY3;NDRG4;NDRG3;NDUFB10;C11ORF1;CACNA1B;SLC1A2;SLC1A3;CACNA1D;CACNA1C;PDS5B;PDS5A;CACNA1E;RASGRP1;CACNA1I;KCNV1;RAI1;VCPIP1;TMEM245;SHARPIN;FUT9;CAMTA1;NDUFV2;SYT4;OST4;TCAF1;ZFHX3;ZFHX2;DENND4C;DSTN;HOOK3;INHBA;HIGD2B;ZFHX4;ANKHD1;HIGD2A;SYT6;GULP1;TMEM234;FGF14;NABP2;IFT27;TAB3;DNAL1;DDX3Y;RBM27;PHTF2;GSK3B;GSK3A;RBM26;CHD9;HP1BP3;CHD7;ATP2A2;CHD2;CHD1;AFF1;GPHN;SIRPB1;GRM3;FYCO1;GRM5;UBE2Q2;RB1CC1;YWHAG;ARHGEF12;ETV1;NAV2;SSTR3;EPN1;ETV5;EEF1G;LMBRD1;ELF2;LMBRD2;SETBP1;NDUFS7;UBE2R2;PPDPF;NDUFS4;SHANK3;SCN4B;OTUB1;CREB5;GALT;ATAD2B;GNG3;ACVR1C;DNPEP;SV2B;TNKS2;CLMN;MXI1;SPOCK3;SPOCK1;FBRS;TAF15;SWT1;ZNF804A;ATP2B2;ATP2B1;USF3;ACVR2A;CD4;KATNBL1;ASB8;BMT2;BRMS1L;CFAP36;TAF4;SNTB2;VPS29;MYT1L;RRP1;WIPF3;DCAF8;FNBP1L;TPGS1;BACH2;TPGS2;ELK4;ALCAM;ZMIZ1;ZXDC;PLCE1;RPL35;DIP2B;ANKS1B;CHGB;UNC13C;PRKCE;REV1;ANKHD1-EIF4EBP3;MED9;PRKCA;SYTL5;GABRG3;NISCH;RNF126;HECW2;MAP1A;NUP98;PRR12;ASTN1;NAA60;CTBP1;NEDD4L;ATXN7L3B;PRDX2;BLOC1S6;GJC3;RIC8B;FLRT3;CHST15;STARD13;ACD;CDK19;RPL41;PLK5;SNAPIN;ARPP21;HOMER1;PNO1;PLK2;RDX;PHC3;ST18;CYLD;FA2H;FNDC10;SERPINI1;XKR4;CPEB3;PCDHB9;CPEB2;XKR6;CPEB4;GABRB3;DENND1B;GABRB1;RARG;SETD2;SMG1;TCF25;TCF20;SMG7;WDR45;SLC6A1;GLI3;GLI2;ADAMTSL1;PIP4P2;CHL1;PEA15;AP3S2;RNF150;TEAD1;ZNF362;SLC2A13;TET2;TET1;ASH1L;FAM126B;NCOR2;KAT2A;TUBB2B;ZEB2;TUBB2A;RNF169;AEBP2;IVD;MTF2;ITPKA;TET3;RARB;PLCB1;GAS7;RNF165;AHNAK;FAM214A;ADCY5;FGD4;NSD1;UBN2;PAIP2;SIAE;DTD1;GPR155;SF3B1;GPR158;BRD4;HIPK4;ELP5;GPR6;LRPPRC;KTN1;GATM;NFIB;NFIC;PLP1;RLIM;FILIP1;ANKRD63;CCL27;GPR146;LAMTOR5;SEMA5A;RAB3C;PHLDB1;PUS10;CHRM1;ATP8A1;SYAP1;FAM107A;VIRMA;ABHD13;SALL1;ABHD11;DACH1;SALL3;PLS1;ZNF563;SNRPN;SEMA6D;USP2;FRMD4B;LEMD3;DISP1;TOM1L2;CACNB3;CLIP1;CACNB4;RAB36;ZFP41;KAT6A;PHIP;FKBP9;TNIK;FKBP3;DGKI;ND5;DGKH;NOTCH2;RAB5B;RAB5C;UBR4;ABHD8;ITPR1;UBR3;ILDR2;UBR2;KLC2;BAG1;BTBD2;ESD;PLXNA2;ABL2;DRD1;SRGAP3;RAB6B;SRGAP1;SKIL;PLXNA4;ANKRD28;OSBPL8;ANKRD26;EIF2B2;SLC4A10;BTBD6;NBDY;ZZEF1;TRMT9B;RCAN1;CDK7;DAB1;CNOT7;YEATS2;CPD;REEP3;RNR2;SERINC1;CNIH2;LZTR1;RNF187;RNF10;BMPR2;ANKRD33B;ZC3H6;DUSP18;PIK3C2A;PIK3C2B;SYNE1;DUSP14;TRO;RPL7A;ADAMTS3;LBH;OPA3;PSD3;IDH3A;CCDC39;GPX1;SECISBP2L;DNMT3A;DUSP28;KCNAB1;WIPI2;KCNAB2;ADRA2C;REXO2;ADRA2A;DNAJC3;METTL22;TRAF3;CTDSP2;SFT2D2;NFAT5;NLGN1;PLAG1;WBP2;PDHB;COCH;STOX2;PUF60;RBBP9;ZNF502;ASCC3;RFFL;FNIP1;CCDC71;WASF2;CACNG4;KCNJ10;KCNIP2;KCNIP3;KLF3;KBTBD11;TNRC6C;SNRNP40;NFASC;NIN;FRAS1;VAPB;DNAJA3;RAB12;ASXL2;VPS41;CEP162;BCOR;TNRC6A;TPT1;TNRC6B;TMEM183B;PANK3;CMAS;HDAC11;EDNRB;SOX8;SYNPO;SOX6;PDK2;TNS1;ARRDC3;PTOV1;YOD1;ACSL3;KRT9;TIAM2;MARF1;XRN1;AKAP9;XRN2;NSMF;VDAC1;TLN2;ZNF831;MACF1;FUT10;TSHZ1;TRANK1;STC1;MYL12A;SMIM8;GNG10;CMYA5;TRPM7;SPTBN1;GPM6B;CDR1;RABGAP1L;MAGEE1;BCL11B;BCL11A;DDIT4L;PUM1;TRERF1;ZWINT;PUM2;NCEH1;GOLGB1;RTL8A;DCP1A;INKA2;RTL8B;ROBO2;SLC44A5;RYR1;RYR2;TENM2;TENM3;SLC35F3;SLC44A1;TENM4;RSF1;CX3CL1;RYR3;ROBO1;ZCCHC14;SERP2;SIPA1L1;RAB8A;ZCCHC24;ZYG11B;PACRG;TSC22D1;TFE3;KREMEN1;ZDHHC17;SLC22A23;MPPED1;PACS1;SGK3;RGS7BP;AVPI1;SDCCAG8;ZDHHC20;RGPD6;RGPD5;RGPD8;ZDHHC21;AKAP5;UQCR10;RGPD2;NOL4;RGPD1;RGPD4;RGPD3;PURB;PPP2CB;ATP5F1B;FAM184B;PTCHD1;DZANK1;FAM184A;EMC4;NT5M;RPRML;UBL4A;RANBP2;RANBP1;PCP4L1;LSAMP;LHFPL2;SORBS1;ATP5F1C;ATP5F1D;TJP1;TPPP3;NR6A1;CAMK4;NBR1;ATP5PO;TRIP12;KBTBD8;NDUFA10;SIRPG;MRFAP1;MANEA;ARHGAP44;PAIP2B;SACS;SIRPA;PDE8B;GUCY1A2;MLIP;LMO3;ARID5B;KCTD1;LMO7;PPP4R3A;ALG11;SHISA7;TMEM131;SHISA6;KIAA2026;SELENOP;JCAD;ISCU;USP53;CTTNBP2;CPLX1;SCUBE3;ARHGAP21;C14ORF28;SUDS3;SPECC1;CBX7;KLHDC3;TGFB2;POU2F1;CWC15;POU2F2;LRP1B;COQ5;DIAPH1;ARHGAP32;DIAPH2;DLG1;DLG2;DYNLRB1;FGFR3;BRWD3;TMEM35A;DOCK4;PCDHGB7;DOCK3;THRA;NVL;USP32;DOCK7;PKD1;SPRED1;NETO1;MCF2L;TRPS1;LRRTM2;KDM6A;KDM6B;DCC;RNF208;OXSR1;ARID1B;CKAP5;DNM2;DNM3;PEAK1;TRNP1;KDM7A;RGS17;KDM3A;HLF;C2ORF68;POMP;NRXN3;MOSPD3;SELENOI;DDN;RMND5A;BPNT1;NCAM1;ROMO1;TENT2;NCAM2;CLASP1;RWDD1;NEGR1;SGTA;PDE4DIP;MEIS3;SLC4A8;PIKFYVE;PDE10A;PITHD1;SPRY2;PDE7B
Genes Changed In HDACi 4B Treated Vs Untreated Healthy Donor Blood Cells GSE30933	865/1272	0.9999911671091708	0.9999977548837199	0	0	0.73346985111691	6.47868773423983E-6	PGAP3;TSEN54;SCAMP5;LACTB;SAMD14;PPP4R4;ARPIN;HES6;DHDH;RFX2;RNASE4;RNASE2;HPCAL4;ZFYVE16;CLDN7;FEZ2;UQCRC2;ATF5;SKAP1;SF1;EXD3;ABCB1;PARPBP;C12ORF60;LYPD3;MRPL15;TAPBPL;LY9;KIAA0040;PCNX2;GRPEL2;AMZ2;ATG7;VTI1B;JAG2;PRRT3;PRPF38A;PRRT2;TIPARP;FUCA2;ABCA7;BTBD11;PTRHD1;GRIN3B;GRIN3A;FXYD7;SFXN4;DCHS1;PSMG1;HAMP;GPR18;FERMT3;SIGLEC9;ZNF250;MTMR11;PIGW;HSPB11;TUBA1C;MMP25;TMEM44;CTLA4;OLR1;SH3BGRL2;DUSP4;ARG2;CHST7;ELOVL4;GPR34;RING1;METRN;SIRT4;SLC39A11;VWA5A;RAB3IL1;TEX14;MRPL43;PGM2L1;SUMF2;F5;CDC42EP5;KCNMA1;TMEM106C;VAMP1;SLC29A1;RAPGEF6;RAPGEF3;SLC29A3;SLC29A2;RNASEL;ATL3;PKN3;ATL1;ZNF518B;PELI2;FAM117B;MRPL54;TMEM71;STAT4;IL12RB1;SAMD1;CRBN;SMAGP;SAMD4A;ASPRV1;GATAD2B;LRRC20;SPSB1;LRG1;YPEL4;ZNF212;YPEL2;NRROS;TMEM167A;MAP3K7CL;ZBTB21;PLOD1;HDDC3;NUDT11;LAPTM4B;EFEMP2;ADORA3;MTREX;ZNF444;C11ORF68;PPP1R16B;UBALD2;FRMD3;TPST1;FRMD6;HAT1;SQSTM1;LRRC56;PFKFB4;RNASEH2B;FOXO4;GPR84;FOXO1;CTIF;TMEM26;HNRNPDL;SLC38A7;ZNF669;SLC38A6;TNFRSF17;TNFRSF14;THEM6;HPS1;TNFRSF10A;FBXO32;QKI;TNFRSF10D;TMIE;CXCL12;ARPC3;ACO2;PIWIL2;CNTNAP1;PPP1R13B;CDCA7L;AKAP8L;FHL1;SNAP23;FHL3;NRGN;PPP1R13L;ACP6;ME1;TRIM69;ITGB7;PGLS;SMIM12;OVGP1;VPS9D1;ITGA3;SH2D3A;COMMD10;QTRT2;PCCB;AHDC1;CERS2;SEC22C;SLC25A13;RNFT2;GTF3C6;MAK16;NTN5;PTH2;CXXC5;SRM;SLC25A29;FCHO2;TRIM46;TRIM47;FYN;PCBD1;FSD1;SLC25A23;KCNJ5;GZMA;TXNL1;HIP1R;CTNS;MCOLN1;TTC39C;REC8;MYO1D;DBNDD1;SLC25A37;SNRK;MYO1C;UBQLNL;PIK3AP1;MYO1G;EIF4A2;EPHB6;CPNE8;ERRFI1;SMARCB1;PLEKHB1;DNHD1;ICAM4;TXNDC15;ICAM1;TXNDC17;HERC5;LGALS4;BAIAP2L1;ADGRA2;TNFSF10;EPC1;FBXO6;LGALS9;ATP6V1E2;PAQR8;ALG8;ENTPD1;ENTPD4;KCNK13;ZFP2;TIMD4;ANK3;MYO7A;GCAT;SPATA13;BTK;EPHA1;STX1A;L3MBTL3;SLC45A3;PPP1R35;CD1D;ZBTB3;PGBD1;SNX1;SYNGR1;RRAS;TSPAN9;NEU1;TSPAN7;TSPAN5;SLAMF6;TSPAN2;RIMKLB;SNX8;ARSB;CLHC1;B4GALNT4;RAB11FIP5;NTNG2;APOBEC3H;ST8SIA1;EAF1;INTS2;TNFSF13;OSGIN1;PRG2;RASSF7;MYO5A;CELA1;PILRB;PRG4;CNFN;PTK2;CALY;CD209;ECHDC2;COL9A2;RGL4;RCOR3;CSRNP1;DHRS13;ACY1;TECR;IER3IP1;PEPD;N4BP2L2;CLYBL;CTSO;NUDCD2;CTSK;NMRK1;ENC1;KIF1A;CCDC112;ANKDD1A;ZHX3;STARD3NL;MST1;ANO8;IL16;IL1A;NCR3;MFGE8;MRPS35;ATP23;CAPG;HSD17B6;FUOM;CRIP1;FAAP20;HSD17B8;RELB;CAMK2N1;PES1;GPC2;MICA;REM2;SPRYD4;CD70;MIB2;PLEKHA5;TMUB1;KLHL3;PEX10;NLRP12;ZDHHC9;STK17B;TCEA3;TTC3;TCEA2;MAMLD1;FOXA3;IL18R1;OTUD5;SCARB1;FHOD1;GIMAP2;GIMAP8;RGS2;TBC1D31;FAM174A;CAPN5;BANF1;ENPP4;NRTN;CAST;CARD10;CD96;SPINK2;MORC4;DIMT1;UBE4B;KMO;RUNDC3A;CCNB1IP1;GPRIN3;SLFN11;DOK4;SCNN1D;TBC1D20;CARD19;EEF1A2;RPP25;VCL;SIDT2;RTN2;NDUFB10;YTHDC1;PSEN2;SLC1A3;CACNA1F;ACACB;KIR2DL3;KIR2DL4;TMEM241;RASGRP3;RAI1;IRAK1;CAMTA1;NPHP3;PACSIN3;COX14;WNT1;RAI2;TBC1D15;CRTAP;HBG2;HBG1;RARRES1;LAYN;FAM199X;AP4B1;MT3;ANKHD1;BSPRY;CLK1;IL4;TMEM236;GNB4;NABP1;PHF13;CCDC130;FGF11;RTP4;TMEM45B;DYRK3;MAST4;PODXL2;CHD9;ATP2A2;LTB4R;TTC27;LMNB1;FYCO1;MLST8;CFAP46;CYREN;SCARF2;YWHAG;BCKDHA;ARHGEF10;RBM17;MKKS;TENT5C;CCNA1;RCN1;MMRN1;ACOX1;CHI3L2;ZMYND11;LAMA5;RBM47;ASAP3;DNPEP;SV2A;FAM241B;GNG8;GALNT1;SCIMP;CD4;CD5;BRMS1L;SHLD2;CFAP36;BNIPL;ZNF177;PATJ;STMN3;GPATCH4;ENO2;FGFRL1;GPR171;FDXR;CEP95;IER5;IER3;GAMT;CUBN;MED8;SOX12;PASK;SYTL3;HCFC1;SYTL2;ARMC6;HECW2;PRKCQ;ADPRM;RHNO1;XPC;CFP;PLAC8;BLOC1S5;GALR2;CEP70;HMOX1;HOXC4;PLCG1;ICOS;ZSCAN18;PLK4;NFE2;FZD3;GSDMB;NDFIP2;WDR59;GTF2IRD2;SNAI3;SLC16A11;CDC7;SLC16A10;CGN;ELL2;WDR54;SLC6A6;MEX3B;ADI1;TCN1;TNFSF4;CYP1A1;SERPINI1;CPEB3;ITK;MESP1;MYOM1;BTG2;NRSN2;MYOM2;RNF157;TRIM9;ZCWPW1;TRIM7;ADAMTSL5;GPR137;RRP12;C16ORF74;GPRASP2;TEAD2;DENND2C;GRAMD2B;GNL1;WDR33;GCHFR;RNF167;TUBB2B;KIFC2;ANGPTL6;RARA;MGLL;CCL13;ANKRD55;ADCY4;PRUNE1;FGD2;DHRSX;TMEM169;GPAT3;CKB;METTL7A;ZNF346;ZNF581;PCGF2;NR1H3;GTF2H1;DHRS1;WDR12;TUBB4A;SULF2;TMEM159;SARM1;RAB3C;PHLDB1;DGKD;GTF2B;PROS1;FAM216A;TM7SF2;NRBP2;RIMS3;SALL2;CLEC5A;ZNF329;AP5S1;ZNF565;SNRPN;TTC21A;VRK2;CLEC4A;PYGO2;EBNA1BP2;ARMCX2;C1ORF115;KAT6A;ERP27;PHPT1;FAM8A1;ZNF792;HVCN1;ABHD8;ILDR1;AK3;RASAL1;CYP4F22;GOLGA7B;RAD51AP1;MAP3K20;PPIAL4A;MPDU1;ZNF541;ZNF540;CD163;CCDC14;TNK2;ADAP1;FANCE;CDK6;LRFN4;LSM6;REEP5;PIR;PLXNB1;SLC26A6;ALK;LMBR1L;SLC48A1;NAGPA;DUSP14;ADAMTS4;SGCE;ZNF526;EFHD1;PHACTR1;ADAMTS6;GAL3ST4;CR2;TRPC1;REXO2;BET1L;ZFP90;REXO5;DNAJC3;POLR1C;LANCL2;ANG;CCDC43;EVL;PLEKHH2;NLGN2;SMARCD3;GLS2;NOD2;HDAC7;ABLIM1;ABLIM2;MSTO1;VPS50;RAB24;CTNNAL1;SLC35A1;RNF24;SEMA4D;CYP51A1;APOBR;FBXL16;TPCN2;DNAJA4;POLR3F;CCDC66;FOLR2;PPIL3;PFKM;VIPR1;SPARC;GFI1;LST1;DIXDC1;C14ORF93;LRMDA;EDNRB;RPS6KA5;SOX8;BRICD5;TMEM52B;TANGO2;AP1B1;HSD11B1L;P3H4;P3H3;CPT1C;CPT1B;MAPK8IP3;AFG3L2;PLPP5;CYP2U1;CDS1;GYPC;TSHZ3;MAOA;SP140;TSHZ2;GMCL2;SGPL1;ZNF821;SRPK2;NMB;ZRANB1;SH2D1A;OCEL1;GADD45G;PARVG;STAG3;ADCK1;GOLGB1;CORO6;TMCC2;CUTC;BEX5;ITM2C;ROBO3;SLC44A1;CITED4;BICDL1;GLIPR2;SLC22A17;STAB1;CLIC2;RALGPS1;MAP4K2;CAMLG;STRADA;NME4;TUBG2;ZDHHC11;RHOC;SLC22A23;TLR1;TNNT1;CLDN12;FAM181B;SGK3;ACTRT3;TOR4A;ZDHHC24;GDPD3;CXCR6;GDPD5;TRAK1;CST6;NKD2;ANKMY2;ZDHHC19;FAM184A;NCR3LG1;TCEAL2;KISS1R;SUSD4;SUSD3;NT5M;TBL1X;ATP6V0E2;EMC7;APBB3;CBR3;NQO1;TM4SF19;COLQ;LILRB5;QPCT;TRIP10;APBA2;TJP3;MPHOSPH6;STEAP3;PMCH;SIRPG;NRM;AMOT;CHCHD4;TMEM144;TMEM145;FAM162A;SIT1;HCFC1R1;TMEM14A;PUS3;PHYH;ALG14;TRAPPC2B;ATP1B2;SHISA2;KRT75;KRT73;FANCD2;NUPR1;RELL2;TEDC1;SUCNR1;TMEM59L;LTBP4;ADRB2;FBLN5;DPP3;PDZD4;PCSK1N;ATP6V1H;ANKZF1;ATP6V1F;CYP2J2;CBX7;POU2F1;CPSF2;IDH2;KLHDC1;TRPV2;DNAJC12;HSPA2;COQ7;EFNA1;ARHGAP32;COQ2;TP53I3;ATG16L2;MAN2B2;TRPV4;CAPRIN2;CHMP2A;AVEN;DOCK3;DOCK9;DOCK7;HAPLN4;SLC2A8;GMPPB;HK3;FAM86B2;CYP2R1;SPEG;STPG1;CAMK1D;DESI1;ARAP3;URB2;AXIN2;POMGNT2;IQCG;IQCK;TRNP1;COL6A3;ITGB1BP2;TMEM9;B4GALT4;RBMS2;COLEC12;KDM3A;CLEC12A;TUFT1;RGS16;LEF1;DLL3;DDT;LRIG1;S1PR1;HES4;CRYGS;ZNF185;TMEM30B;ANXA2R;C14ORF132;ARID3B;SLC4A8;CAPN12;FMNL2;JSRP1;XPNPEP2;SPRY1
Genes Up-Regulated In HD Markers In Human Blood GSE1751	805/1597	0.9999911817172719	0.9999977548837199	0	0	0.3212865983730605	2.83320855325147E-6	ATF1;ITSN2;NUP107;GMFG;RABGEF1;TBK1;PPP4R1;SMCO4;PRKACB;FNBP4;ATG3;GABARAPL2;C5ORF15;ZNF281;DNTTIP2;DICER1;EML3;MYL6;ZFYVE16;ZC3H11A;FEZ2;PSME4;MPPE1;ATF6;OPTN;SKAP2;ZNF277;BAZ2B;GATA3;IQGAP2;SLC5A3;MTMR6;PCNX4;RHOT1;PRKAR2B;ZNF267;HEXIM1;EDEM3;LYN;PRPF38B;FYB1;CCZ1B;TIPARP;EIF5;HNRNPA1L2;DZIP3;NUDT4B;GTF2H2C;TUT7;PRKAG1;SNX13;SNX10;ZNF44;HSPB11;MED13;JAK2;CTBS;APPL1;ELOVL5;RIPK2;LRRC40;RRAS2;MED23;SDHAF3;DPYD;CDC42EP3;CKS2;POT1;RAPGEF2;VAMP3;SAMD9;OR10H3;PELI2;TMEM70;BTAF1;PLAGL1;STX3;ZNF224;SRSF11;ZNF223;EGLN1;SLC16A1;CRBN;GK;STAT1;P2RY14;MBD2;LYRM1;C12ORF29;PKN2;YPEL5;EBAG9;FRYL;C11ORF58;ZNF451;FAM13B;GPR65;FBXO28;FAM13A;LTN1;SLA;HNMT;SAT1;SLK;FNTA;PMPCB;MAP3K8;KPNA3;ZNF200;SH3GLB1;AGTPBP1;ATP11B;RINT1;DMTF1;SLC9A6;HAT1;IL6ST;ZNF432;S100A8;NSMAF;STK39;CREBL2;KRCC1;RAP1B;SOCS2;ATXN1;HNRNPDL;EVI5;SLC38A2;SOCS5;ZBTB18;TIA1;FBXO38;TNFRSF10B;FBXO34;ZBTB11;QKI;MOB4;SON;PTPRC;RGCC;ARPC3;UQCRQ;DMXL1;STK26;DMXL2;HLA-DRA;ZNF654;ITGB1;CRYBG3;SNAP23;APIP;PTEN;PPWD1;PIK3CB;CDC73;MRPL3;FCGR3A;FCGR3B;DSE;NCK1;ITGA4;ACTR6;VBP1;COMMD10;ITGA2;ATRX;MSL3;VEZF1;QTRT2;IMPACT;PPM1B;NSMCE4A;NEMF;TMBIM4;PIK3CA;ZNF638;ETF1;BIRC2;BIRC3;GTF3C3;TRIM52;NDUFB5;ATP10D;HSD17B12;RCHY1;MFF;MALT1;TSPAN31;SLC25A28;IFI16;CDC37L1;E2F3;FCGR1A;EIF4E;KCNJ2;NDUFA9;FEM1B;GZMA;ERAP1;KIAA0232;EIF3M;SNRK;NECAP1;SUCLA2;ST7;PDCD4;TRIM37;FCGR2C;EIF3A;TRIM33;SLC25A36;EIF4A2;LPGAT1;PREP;CCP110;CCNC;GCC2;LDLRAD4;NUDT4;RCBTB2;C1GALT1C1;EFR3A;TNFSF10;FBXO3;FBXO5;TRIM22;FBXO9;ENTPD1;ENTPD4;ANK3;DHX40;GNPAT;SHTN1;PPA2;PPA1;ULK2;RIN2;NAIP;TMEM87A;CTR9;ZBTB1;PIK3R4;SUPT4H1;SNX3;ST8SIA4;SARAF;STK38L;CEP192;RAB11FIP2;ZBED5;CCR1;LRRN3;RAB27A;OSGIN2;WAPL;BST1;CD28;DHX29;FBXL5;INTS8;APOBEC3A;COX7B;CSRNP2;PYROXD1;BMI1;COX7C;N4BP2L2;CTSS;PPP3CA;PCM1;AKAP11;SCML1;NMRK1;ARIH2;ARIH1;CD36;CTSC;CCR2;CD52;MME;NBPF8;IL15;MMD;NBPF9;MRPS22;NCOA4;NBPF10;NBPF11;NBPF14;NBPF15;IL1B;TAX1BP1;CD48;DERL1;NEDD9;PCNP;FAM172A;CREG1;HSF2;CD59;CD58;EPS15;AASDHPPT;CD55;MAP3K2;MON2;GCA;GCH1;MOG;PLEKHA2;CRIPT;KLHL2;VMP1;STK17A;STK17B;ACTR10;IL18R1;OTUD4;ICE1;UBXN2B;ZFAND6;ZFAND5;UBE3A;GIMAP4;NR3C1;RGS2;PPIP5K2;ZNF83;CAPN7;ENPP4;CAST;MORC3;DIMT1;UBE4A;CYBB;EEF1A1;ADAM17;TMX4;SHQ1;WDFY3;CARS2;YTHDC1;DDX1;DAPP1;PDS5B;DDX60;PDS5A;RASGRP1;FUT4;RPF1;HCAR3;TBC1D15;MFAP3L;IVNS1ABP;CRTAM;CLK4;TMEM230;CLK1;NABP1;PHTF2;TNFAIP8;RBM25;RBM26;TNFAIP6;DDX46;CHD9;CHD1;PHTF1;AFF1;RB1CC1;VCPKMT;LRRFIP1;MYBL1;HSDL2;RBM15;NCBP1;UTP11;TTC33;DDX58;RFPL2;IRAK3;DDX50;UTP18;PJA2;LMBRD1;ELF2;RCN2;CAT;NUP54;ZMYND11;EAPP;MS4A1;NUP58;RBM47;RBM48;BCL2A1;LAMA2;TAF9;CSTF2T;RNF7;HMGCR;ATP2C1;ATAD2B;CLN5;TAF1D;RAB40B;PDLIM5;GALNT7;TTC13;GALNT3;GALNT1;ATP2B1;U2SURP;REST;KATNBL1;SHLD2;PTX3;TAF5;TAF2;SMC6;BACH1;MILR1;PCMT1;ALCAM;NAMPT;GPR171;MYB;AP1S2;ADNP2;RNF111;RPL23;FNDC3A;PASK;ATG12;FDX1;RPL27;VPS26A;BCL10;SAMSN1;MTDH;PRDX3;MCMBP;S100A12;ST3GAL6;SLC19A2;NDFIP1;MCAM;RDX;UPF3B;UPF3A;MEX3C;CYLD;HNRNPK;ADI1;GPR183;CEP57;PHF2;ITK;WDR47;ZNF131;CDKN1B;WDR41;ADM;CLINT1;ING1;WDR44;MS4A4A;ZNF280D;AP3S1;GPRASP1;SERPINB1;IFNGR1;SERPINB9;TERF1;KAT2B;MS4A6A;ZEB2;ZEB1;MTF2;ZNF117;CEP63;PLCB1;EXOC1;GRAMD1C;SGMS1;RPL11;HSPA14;ADCY7;TANK;TMEM165;BCLAF1;TMEM168;RPS15A;RNF139;SRP72;ZNF107;RPL17;SF3B1;CSNK1A1;RIOK3;GTF2H1;GTF2H2;HIPK3;LRPPRC;KTN1;TMEM156;ABI1;SLCO4C1;LAMTOR3;ATP8A1;UBP1;YEATS4;PPP1CB;PPP1CC;LAMP1;PLXNC1;HMGN3;GYG1;IL13RA1;CSGALNACT1;CEP135;ANKRD49;ANKRD46;RPS7;RALGAPA1;USP3;F2R;DYRK1A;GTF3A;LEMD3;CLEC4A;GOLGA8B;CLIP1;RAB31;GOLGA8G;PHIP;FAM8A1;FKBP3;MINDY3;INSIG2;CUL3;GLO1;ITPR1;ITPR2;UBR2;ABHD5;CLEC7A;ORC2;SMN2;ANKRD10;SMN1;ZNF302;MCL1;OSBPL8;MOAP1;TRAPPC8;TVP23B;COPS4;CNIH1;REEP5;COPS2;CPD;CNOT2;SERINC1;COPS8;RSL24D1;RNF11;BNC1;MCM9;C1ORF174;PTPN22;PIK3C2A;MTO1;FCAR;TLK2;CEP170;WDR7;IQCB1;HMGCS1;RFC2;SECISBP2L;LANCL1;REXO2;TSN;PTBP2;CATSPERB;RP2;TRAF5;TESMIN;SMPDL3A;SOS2;SSX2IP;LEPROT;SEMA3C;VPS4B;FGL2;WBP4;GLRX;HDAC9;RAB21;DNAJB6;POLR2B;DNAJB4;VPS54;SLC35A1;KCNJ15;PTPN11;OXR1;CUL4A;EVI2A;CLEC2B;VPS41;CEBPZ;EVI2B;CLEC2D;TPT1;METAP2;TCERG1;PANK3;AQP9;FCF1;IFIT5;TIAL1;PNN;RPS18;ATP6V0E1;IL1R1;ACSL1;IFRD1;ACSL3;NIF3L1;TFAM;GSAP;HECA;ANKRA2;STXBP3;MAOB;RPAP3;GNG10;PDCD10;ZNHIT3;ZNHIT6;TP53BP1;ARGLU1;SRPK2;GTF2H2C_2;RABGAP1L;SH2D1A;SIAH1;MEMO1;NMI;PUM1;DERA;PUM2;SPART;RPS27;VNN1;VNN2;CCSER2;TRMT11;ITM2A;ITM2B;ATR;DAZAP2;C2CD5;CLIC4;FASTKD1;GDI2;JCHAIN;COIL;GLIPR1;HINT1;XPO1;CHMP1B;VAV3;TSC22D2;ZDHHC17;MTSS1;RAB33B;TLR1;MDFIC;TFEC;WAC;TLR8;CD302;HNRNPH3;TLR6;DCP2;PTGER4;PTGER2;RGPD6;RGPD5;AKAP7;RGPD8;AIF1;RGPD4;PPP2CA;PPP2CB;METTL9;RANBP2;SUZ12;ATP5PB;RYK;ATP5F1C;QPCT;NBR1;ATP5PO;RAB9A;FAS;TRIP12;ZNF354A;MEGF9;WASHC4;RIPOR2;STEAP4;AMY2A;AMY2B;ARID4A;TOMM20;DOCK10;CHCHD2;GOLGA6L9;C1RL;SACS;AMY1A;HGF;AMY1B;ANGEL2;AMY1C;ALG13;ARID5B;RSBN1;DCTD;PREPL;CMPK1;KLRF1;LRIF1;KLRB1;COX7A2;CSF2RB;CSF2RA;STK3;ZFP36L1;TASP1;ATP5MG;PDZD8;ZC3H15;KLHDC10;SMAD2;TBCC;DNAJC15;EIF2S1;DLG1;SCYL3;DOCK4;MCTP1;PDE3B;USP34;POLB;SENP6;CASP8;ZC3H7A;PPP2R5E;CASP3;CASP1;PDE4B;MFSD1;POLI;TOPBP1;KDM6A;SRGN;KLF10;USP47;CYP3A43;AXIN1;CKAP2;PPP2R5C;DCK;RBL2;LUC7L3;CHMP5;KDM3A;USP15;USP16;TM2D3;NR2C1;THBS1;OGFRL1;UGP2;CHSY1;PPP2R3C;FAM120A;LRIG1;GBP1;CLASP2;ZNF189;RWDD1;TRAT1;ZFC3H1;DEK;PIKFYVE;KANSL2;ATP13A3;PAXBP1
Genes Up-Regulated In Expression In HD109i.1 NSCs From HD Patient Vs NSCs From Healthy Controls GSE37517	1026/1588	0.999991192140455	0.9999977548837199	0	0	0.6168540842518028	5.433188061291525E-6	AVIL;GAGE8;ACCS;ISLR;NDST3;RBFOX3;UNC5B;STARD9;UNC5C;RNASE4;UNC5D;ISL1;PHKA2;OR6T1;CH25H;RFX8;SLC5A8;SPINT1;PRKAR1B;ASPHD1;MYL1;DDIT3;AGTR1;AGTR2;CYP2E1;RBCK1;ATF5;MYL9;FLG;ACTL7A;ABCB5;AGAP2;CLCNKA;GATA3;ABCB9;ZNF25;SLC5A3;ADAMTS10;IL22RA2;SULT1A1;KLRK1;PCNX2;LOC653513;AGMO;ADAMTS17;RNF217;GSTM4;JAG2;GSTM2;OR8B12;GSTM1;ABCA5;COL24A1;ABCA6;EDEM1;IL31RA;BTBD11;TEX36;DCHS2;SFXN3;GSTM5;HRK;NUDT4B;MTMR11;FRG2B;PTH1R;AREG;M1AP;SHE;LMBR1;JPH3;NKRF;EFCAB1;HEY2;OR52B4;ZNF248;TPSAB1;MYOG;DUSP2;KCND1;MYBPC2;GPR37;TMC8;RAB3IL1;EMP3;SIRT2;MED23;TMEFF2;MMP13;PIGA;PLSCR4;KCNMA1;RAPGEF1;DSCAML1;SAMD5;KANK2;OR10H1;RNASEL;ATL3;SAMD9;IDUA;KCNA2;ADAM20;SNX32;SNX30;PTGS1;FSTL5;HLA-DMB;SRPX2;SULT1E1;ZNF469;DMD;CSMD3;MEF2D;LIMS4;LIMS3;ZNF460;SMAGP;KCNB2;OR10G4;MBD2;STAT3;SCTR;LYRM9;FABP3;GID4;TTLL3;CCDC8;C12ORF29;LGR5;YPEL3;LIMS1;SIGLEC5;KCNG1;ERO1B;OLFML2B;NAB2;FAM228A;ZC3HAV1L;SAT2;PLOD1;OLFML2A;HNMT;MYLK3;CXCL16;POTEM;LCNL1;POTED;PIM3;SLC25A43;POTEG;PITX2;POTEA;MAP3K5;POTEC;SH3GLB1;CDKL5;FBXW7;FBXO17;CNPY1;ATP11B;TC2N;SDCBP2;FRMD1;OR2T5;OLFM3;OR4X2;SLC9A9;IL6ST;NPTXR;SQSTM1;LY6E;SHC4;ARL9;CD274;KCNE4;AGAP11;CORO1A;FBXO44;RAP1GAP;ARL17B;RAP1B;ARL17A;TMEM26;ATXN1;DSEL;CPA6;SOCS5;BRPF1;KRTAP4-7;BDNF;NEK6;EEF2;FBXO31;UCKL1;PTPRC;OGN;SP6;CNTROB;ZNF512B;PIWIL1;PIWIL4;CNTNAP1;CRYBG1;PPP1R13B;SH2D4A;CRYBG3;FHL1;HTR2A;RLBP1;FUNDC1;BOC;ME1;ACP5;CCIN;SLC36A2;OVCH1;TMEM255A;ITGA1;HTR3C;CES4A;OR10A7;SYF2;HAND2;IL1RAPL1;NAF1;SMIM21;SPACA6;SMIM20;ITIH5;PPP1R15A;LRP1;ATP10D;HSD17B13;FSCB;RNFT1;PHKG1;IFI16;SH3BP5;SLITRK6;CTHRC1;KCNJ5;MCOLN3;POTEB2;ERAP2;GZMA;PCDH7;PRRX2;SPDYE3;FAM209B;MBOAT4;BICC1;SYT17;MYO1D;ST7;MGP;FCGR2B;FCGR2C;PTPN3;EIF4A2;ERRFI1;SPON2;THSD7B;MT1M;PRF1;ICAM5;LDLRAD4;SPATA20;NUDT4;LGALS3;HERC3;MT2A;BPIFA3;TNFSF10;PIEZO1;OXER1;PELO;FBXO9;EPHA5;EPHA7;ENTPD4;C9ORF131;NSMCE2;SHTN1;FNDC4;PPP1R3C;PPP1R3D;MT1G;C22ORF34;KCNQ5;TRIB1;NUMBL;NRN1;TAS2R43;TAS2R46;WNK4;CD1E;RAB11FIP1;ANKH;TSPAN9;ARSJ;NEU1;ST8SIA4;ARSI;APOD;KCNN3;PCK1;HMGCLL1;RAB11FIP5;NTNG1;SLC10A4;EGR2;EGR3;SPHKAP;IQSEC2;C9ORF153;IGF2;NBEAL1;PRG4;PRG3;FBXL8;POLA1;ATP4A;PEX5L;PPP1R1C;ECHDC2;GNRH1;ITGBL1;OR2Z1;FBXL3;COL9A3;IGSF9B;COL9A2;MKX;CD22;DIRAS3;CSRNP1;CCDC122;SYNM;GRIK3;HNF4G;GRIK1;CD3E;MEDAG;AKAP13;PPP3CA;MAP1LC3A;PPP3CC;SPTLC3;CD36;CD52;GAB3;ANO6;MRPS6;SORCS2;SAGE1;ARHGEF3;ARHGEF2;GLCCI1;PDZRN4;OR3A1;CD63;POPDC3;RAMP2;SELPLG;CD5L;XIAP;CAPG;CAMKK1;COL19A1;STAMBPL1;HSF4;CD59;RXRG;MICA;MICB;MAP3K2;NPDC1;CAVIN3;PLEKHA4;COX6C;VMP1;DPY19L2;ZDHHC9;KLHL8;TCEA3;GRINA;PRDM6;CCDC168;OGDHL;JADE2;NR3C1;IFI44L;RGS4;CCND3;RGS2;IL6R;PAMR1;PCID2;MORC4;SLC30A8;SCARA5;ACOT11;TBC1D2B;PCOLCE;COX6B2;GEM;KLHL41;MID2;GPRIN3;DKC1;DOK5;CARD19;HHIPL1;VCL;PPIC;UBA7;KLHL15;NPR3;CACNA1A;CACNA1C;PLD6;HCAR2;KCNV1;ADGRG2;SNTG1;CCDC141;CNMD;TBC1D15;PRPH;TCAF2;ARHGEF35;VDR;KLHL21;LAYN;CLK4;CLK3;BMP5;BMP4;CLK1;BMP1;GNAS;CNTN4;MELTF;FGF11;SNED1;CPXM2;TNFAIP2;TTC27;ADGRE2;GRM7;RASGEF1B;GPER1;LRRFIP1;ZNF385D;ARFGEF3;CFAP45;DACT1;IRAK3;MMP9;SHROOM4;PJA2;RCN3;GREM2;GFOD1;NAV3;ELF4;FAM153B;FAM153A;CHI3L1;ZP3;NUP58;PLEC;CREB5;LAMA2;NAA20;ASB11;PTHLH;INS;NWD2;SH3TC1;TBX21;FAM241A;SPOCK1;SLIT3;PDLIM5;OR51E1;OR1D4;CCDC175;GALNT4;KRTAP10-7;KRTAP10-9;EYA4;OR5L2;ZNF804B;LAMB1;ATP2B1;TBX18;TBX15;CLCN5;ACTC1;CYP24A1;ERCC3;ASB6;FAM98C;VIM;SNTB1;SNTB2;RBM44;VIT;ZNF177;CDA;PATJ;MAML2;RPL32;XYLT1;DMP1;MRGPRE;SLCO6A1;BACH1;GPR174;GPR176;ALCAM;EVA1A;SCN11A;CREB3L1;PXDC1;PRSS2;BVES;UNC13A;ZNF160;ZNF705A;PRKCA;DKK3;BCAM;DAAM2;SARNP;ANOS1;HPRT1;RPL28;CFH;PRKCZ;SLC19A3;ST3GAL5;HLA-DQA2;HLA-DQA1;S100A11;SMCP;STARD13;HOMER1;FZD4;PLK2;FZD8;NR1D1;FOSL2;NFATC4;ZNF37A;GIPC3;PNOC;REL;SNAI2;REN;SERPINI1;HOXD9;ODAPH;GABRB1;PHF1;ELN;ADM;FMN1;PYGL;HIF3A;WDR44;ADAMTSL1;FAM102B;ADAMTSL5;LCE5A;ADAMTSL3;RSPO2;RSPO3;TIMP1;EMB;RSPO4;GARNL3;KRTAP15-1;ANXA3;GNL1;PRSS12;SERPINB6;FAM210A;KAT2B;AEBP2;SLCO4A1;PAX9;RARA;RARB;HCLS1;ANGPTL4;PLCB1;ANGPTL1;IVL;ENG;OCA2;GRP;AHNAK;RNMT;NR1I3;TIMM9;NDUFA4L2;HOXD11;SBSN;HOXD10;PDC;GPNMB;EPYC;OLFML3;ABI3BP;GPR155;FARP2;GABRA2;ZNF581;ECEL1;MYBPH;G0S2;GTF2H1;PRSS35;SNCAIP;HIPK3;AGT;FAM71E1;SMOC2;NFIB;CLCF1;NFIC;GPR149;FMOD;CCL28;HSPA1B;BRDT;HSPA1A;RERGL;CHRM3;ANKRD37;CLSTN3;TNC;FGF1;THG1L;FGF5;TUBB8;NRBP2;CYSLTR1;CYSLTR2;DEPTOR;CDH3;CDH1;IYD;CFL2;RNF19A;LZTS1;MAP2K3;TLE2;RPS7;MAMSTR;TPM2;DIO1;RPS6;GOLGA8J;TAP1;MITF;SSMEM1;DISP1;CLEC4A;CLIP4;ADTRP;FKBP9;PPEF1;DGKK;INTS6L;RHCE;CSNK1G1;INSIG2;BRI3;ASMT;ITPRIPL2;HMBOX1;CLEC7A;TBXA2R;MAP3K21;PPDPFL;CCDC32;IGFBP7;PI3;PLXNA4;SEC16B;C3ORF80;CYBRD1;SYNJ2;LRFN5;MAP3K15;INS-IGF2;MAFB;REEP3;ITGA10;MAFG;BCL3;BCL2;CPE;RLN3;CSPG4;MAFK;SERINC1;LAT;BMPR2;GAL3ST1;PIK3C2G;CSAG3;SYNE3;ADRA1A;ADAMTS4;ADAMTS3;CLEC1A;SGCD;AP1G2;NOB1;EMILIN1;INSL3;INSL5;INSL4;RTN4RL2;KCNAB2;KRTAP19-8;ASPN;PATL1;DNAJC3;METTL25;CATSPERB;CATSPERE;MEP1B;TNMD;POLR1D;LANCL3;XCL1;ANG;CEBPB;PLEKHH2;ACSS3;SEMA3C;SEMA3A;TYRP1;ARPC4-TTLL3;NLRC5;ITLN1;SEMA3E;TTN;RAB20;CHADL;ANKAR;MROH6;FNIP1;JAZF1;SEMA4A;ANGPT2;ANGPT1;TRPA1;SMOX;IRX6;MACC1;PLCL1;AHNAK2;KCNIP4;KCNJ15;KLF4;MGAT4C;KLF6;CLEC2B;KLF5;P2RX1;RAB12;TLL2;TLL1;INSM2;PPIL3;CBLN3;CLEC2D;TPT1;METAP2;TRAF3IP2;WDSUB1;ANTXR2;AQP3;IFIT3;AQP1;OR52N2;LRMDA;VSIG1;PTGDS;TNS2;OR8H1;ATP6V0E1;IL1R1;ACSL1;SP110;ARRDC2;IFRD1;TIAM2;UTS2B;RRAGC;MAGEB2;PLPP2;PTGES;SMIM3;PTGFR;INTU;PDE1C;IGSF1;TSHZ1;TSHZ2;TMTC2;TMTC1;PPL;GMCL2;CMYA5;LCN10;FAM43A;TRPM7;SLC35E1;AMMECR1;NMI;GNG11;CIDEC;PARVG;SESTD1;CREBRF;PDE3A;OR2A12;LOC389199;OR2A1;TENM1;HIP1;SH3KBP1;ZFAND2B;NKAP;ADIRF;RSF1;SIPA1L2;MEOX1;GABRR2;EPB41L4A;HINT1;TSC22D4;MANBA;EDN2;EDN3;SLC35G3;TFE3;MSANTD3-TMEFF1;CBFA2T3;MSS51;IL17RA;CDCP1;OR52R1;FIBIN;FAM20C;RHOU;FAM20A;TLR5;SGK2;AVPI1;MATN2;PTGER4;ICA1L;PTGER2;PTGER3;TCEAL7;TCEAL6;NPW;WIF1;CILP2;GABRD;CORIN;GDF15;C1GALT1;KRT12;PDP1;MAS1;C10ORF82;LBX2;STAC2;VWC2;TRIP10;RAB9A;FAS;APBA1;BLID;F2RL2;WASHC4;TPSB2;STEAP4;HFE;NRK;TMEM140;ARHGAP36;HOXA11;DOCK11;CHRNB1;CHRNB4;MLIP;POSTN;NPY1R;ALG13;ARID5B;LIFR;TMEM130;EMCN;RGS9BP;NUPR1;JCAD;CHRNA1;STEAP1B;CHRNA6;LTBP4;LPP;GAGE2C;GAGE2D;GAGE2A;ANKZF1;MLKL;KLRC2;KLRC3;TGFB3;KLRC4;TRPV2;SMAD9;MACO1;SMAD6;LRP1B;ARHGAP24;ARHGAP23;SMAD7;NFKBIA;TDRD1;DIAPH2;ARHGAP31;DLG2;DLG4;JMY;XAGE5;NMUR2;KLRD1;OR2A7;LRP10;OR2A4;DOCK5;MCTP1;THRA;HSPB6;USP32;CXORF65;HSPB7;CLEC14A;HAPLN3;FLCN;HK3;MFSD6;CASP8;LRP5L;LRRTM1;MCF2L;TRPS1;CASP4;BDKRB2;BDKRB1;PDE4A;TAS2R3;TAS2R5;TAS2R4;RHBDF1;TMPRSS11A;KLF10;PTGIR;ARAP2;ALDH1A3;ALDH1A2;COL6A2;C14ORF39;CDH12;COL6A3;RBMS1;DNASE2;CDH15;KDM7A;KRT82;PON3;LTK;CAMK2D;MOSPD2;OR10P1;THBS4;RASD2;ACAN;WNT11;CHSY1;GMDS;PALMD;HLX;MLANA;NRIP2;PRRG1;REPS2;TENT2;GBP1;OPCML;ZNF185;TMEM30B;NEGR1;PDE6H;PDE6G;OR2T29;ZFC3H1;PDE4DIP;USP29;PMP22;SPRY3;SPRY2;PDE7B;HCN1
Differentially Expressed Soluble Proteins In Cerebral Cortex Of 8 Wk R6/2 Mice PXD004973	1019/1565	0.9999912190648659	0.9999977548837199	0	0	0.6324466198821634	5.553497127465211E-6	ITSN2;CHIC2;PGAP1;ARAF;ATP5IF1;PSMD9;LSM12;ALKBH4;DPYSL4;CYP2D7;MPRIP;DPYSL5;CYP2D6;FNBP4;GBP6;GBP7;MCEMP1;PHKA1;HDHD3;HPCAL4;EID2;RBP2;TBPL2;MYL3;RUFY2;UQCRC1;SPARCL1;PADI4;LETMD1;NGEF;SF1;MTMR1;ABCB7;TTYH1;SDR39U1;ABCB9;AAAS;MRPL12;MRPL13;CIAO1;C3;CYB5R1;RNF214;C5;PRPSAP2;RHOT1;EPB41L3;COX2;C19ORF33;PIP5K1C;VTI1B;PRRT1;GSTM2;ZNF263;GSTM1;CADM4;PRRT2;CADM2;PMM2;L1CAM;LYZ;CP;PTRHD1;EIF1;AGO2;C19ORF47;FXYD7;PSMG1;TMEM9B;GSTM5;ACHE;RPLP1;CFAP97D1;OSBPL10;MRPL41;NHSL2;OLR1;SH3BGRL2;DLGAP1;NEFM;DLGAP2;STUM;PCMTD1;APPL1;GATD1;UPF1;ZNF483;KCND1;LRRC46;KCND2;PGAM2;SLC39A12;ELOVL7;SETSIP;GON7;KCNMA1;CHST1;L2HGDH;ZNF236;RAPGEF3;RAPGEF4;C11ORF54;RNASEL;STAU1;SNX33;PET117;FSTL5;TUBA3E;TUBA3D;TUBA3C;ANO10;STAT1;USP9Y;TMEM62;CASTOR1;NUDT22;FABP3;CASTOR3;FABP5;CASTOR2;SNX14;TSR2;MPLKIP;CRAT;EBAG9;MTCH1;SLC27A1;NAB2;FBXO25;PLOD1;ZBTB22;NUDT11;FADS2;NUDT10;EFEMP2;ATCAY;PMPCA;MAP3K4;EIF2S3B;FBXW4;AGTPBP1;VPS33A;PPP1R16A;VPS33B;ZBTB32;FOXP4;SRCIN1;RBMXL3;RBMXL2;FRMD6;RBMXL1;RBM14-RBM4;MAPKAPK5;IL6ST;LY6H;ANAPC1;KANK4;CD274;PFKFB4;LRRC57;ATP8;TMEM121B;STK39;LIN7A;SPATA5;SLC9A3R2;SLC9A3R1;BCL2L13;HNRNPDL;ZNF429;KIAA1522;THEM4;EVI5;GRIA3;GRIA4;FUS;ODF2;B3GALT5;CORO2A;CORO2B;MOB4;GGCT;ARPC3;SLCO1A2;TUBGCP5;ZNF414;ACO2;NIT1;OSBPL1A;ZNF654;ITGB1;SNAP25;NXT1;CELF2;FHL2;ALAD;NADK2;C6ORF226;PPP6R2;EXO5;PMEPA1;SNAP29;CTNNBL1;SLFN12L;BCAS3;EMX1;ACTR6;GRID1;ATRX;VPS13A;VEZF1;ARFGAP2;PPM1A;NEMF;SNPH;SMCR8;BIRC6;PIK3C3;ST6GALNAC4;CERS1;CNTNAP5;SLC25A14;CERS2;ROCK2;NDUFB5;NDUFB4;AFG1L;MLLT3;SRL;PPM1E;RNFT1;SH3BP1;SLITRK1;FCHO2;EIF4H;CDC37L1;SH3BP5;LRRC8D;PCDH1;SLC25A23;KCNJ2;SLC25A25;HNRNPA0;UBQLN2;KCNJ4;NTRK2;SLC12A4;MGA;HIP1R;NDUFA1;IMMT;EXOG;KIAA0232;TTC39C;BAIAP2;SORL1;CABLES2;BAIAP3;GSTZ1;MYO1D;SST;SYT10;VIPAS39;EIF3C;EIF3D;VPS35L;DMGDH;SMARCB1;CPNE7;ZDHHC5;MT1X;ICAM5;CCAR2;TXNDC17;UBE2L3;MT2A;LGALS1;ANPEP;BSN;ATP6V1E2;MFSD2A;SLC12A9;EPHA4;EPHA7;ATP6V1G2;ACTN2;ANK2;ACTN4;ANK3;STX1B;ADGRB3;CDC37;ULK2;STX1A;LPAR1;WNK4;PIK3R1;TTBK1;SNX1;MRNIP;COMMD9;DHX33;PCBP3;ZNF706;DHX34;NEU1;SEC14L5;SYMPK;TSPAN2;APOE;HIVEP2;RAB11FIP2;DECR1;RAB11FIP5;WWTR1;SPHKAP;MICAL3;MYO5A;RAB27A;HSPA12A;MSRA;PEX5L;CALY;PPP1R1A;WNK1;CWF19L1;GRB2;KYAT1;CALM3;RGL1;FBXL6;PTPRT;PCSK1;PTPRS;INTS10;GRIK3;MRPS10;SPATC1L;GRIK2;WASL;KHK;PPP3CA;BABAM2;PCM1;RAC3;ARIH1;SPTAN1;CD34;SREBF1;PCYT1B;LYNX1;ZHX3;SYN2;CNKSR2;LAT2;KIF9;PITPNM2;ARHGEF2;CRELD1;GLCCI1;KIF2B;PRKN;MRPS36;FUOM;CRIP1;RXRB;FAM172A;CAMK2N2;CREG1;HEATR3;PAK3;CAP2;GABBR2;GCH1;MOG;TMEM176A;PLEKHA3;PLEKHA7;TTC8;RIT2;NEDD4;OTULIN;RAD1;CD86;LOXL3;KLHL35;TXN2;EEF1B2;FRRS1L;TEKT1;ENPP2;TEKT3;BAALC;OSTF1;SH3GL2;KIRREL2;SLC30A3;TMOD2;HBE1;ERMN;TANC2;POU3F4;SLFN12;PCP4;TMEM256;PSPC1;GPRIN1;EEF1A2;GPD1;PLAA;TBC1D25;DENND6B;CARS2;RTN3;CCDC149;SLC1A2;GRK2;DEAF1;NDUFV3;NDUFV2;PRODH;GCN1;HBG2;KLHL25;VTA1;PCIF1;DSTN;HOOK3;SYT9;MT3;BMP4;PAN2;GNAL;GNAS;GNB4;UBE2O;CNTN3;CNTN4;DNAL1;RTP4;GSK3B;CNRIP1;MS4A7;LDB3;ATP2A1;SIRPB1;LMNB1;PPP1R9B;CA1;CALB1;SFR1;CA2;RASGEF1B;RASGEF1C;RB1CC1;CA4;UQCRFS1;LRRFIP2;CA8;CFAP45;YWHAG;RBM14;TBP;ARHGEF12;HSDL1;PDPK1;DCAKD;CAD;SHROOM2;OLIG1;SYNGR3;TTC38;EEF1G;EPN3;ELF2;IFT43;LMBRD2;RCN2;ELF3;GFOD1;NDUFS7;VGF;EEF1D;NAA35;NUP54;IFT46;FBP1;FBP2;BLVRA;ATP6V1B1;RBM22;CCDC187;TUBAL3;SFSWAP;ASB13;PARL;ADD2;GK2;CYTH2;SV2C;DNPEP;CLMN;MVB12A;SLIT1;PTK2B;SLIT2;CLVS1;CHGA;CCDC177;FAHD1;TMED7-TICAM2;ATP2B1;S100B;TTC19;MAPK15;UQCRHL;WARS2;UFM1;ACTC1;FAM131B;SARDH;NAXD;OTUD1;ASB3;TAF2;MAML2;RPL32;GLDC;TRRAP;CLEC10A;STMN2;THYN1;SMC5;PHB2;RRP8;TFG;GNAT2;WDR91;STMN1;ROPN1L;DHRS4L2;ANKS1B;CHGB;DNAAF1;RPL23;PRKCD;GABRG2;GABRG1;KIAA1217;GPR162;BCAM;MAP1A;PRR15;TARS2;NHLRC1;HPRT1;RPL28;GNE;TPH2;CTBP1;PHYHIPL;VPS26A;SLAIN1;PRDX3;RIC8A;FAM171A1;WDR70;PTPMT1;GSG1L;HMOX1;ST3GAL5;CHST14;GATD3A;S100A14;S100A10;HOMER1;RMDN3;WDR53;MAD2L1BP;PRDX6;EHD3;HNRNPK;SLC6A9;REL;RAD18;ATG2B;CEP89;CDC42SE2;MYOM1;CDKN1B;DENND1A;ADK;PYGM;FMN2;ING1;SLC6A3;SMG6;MCEE;AIFM1;CSRP1;TMSB4X;PEA15;TMSB4Y;SERPINB3;SERPINB4;AHSG;NFAM1;ELMOD1;SERPINB9;FAM126B;WDR33;AEBP2;TMSB15A;TMSB15B;ITPKA;EXOC4;CEP63;EXOC2;EXOC1;GAS7;GRAMD1B;ZNF593;SERPINC1;PLPPR4;SGMS2;BCLAF1;SLC17A8;RPS2;DTD1;GPR155;GABRA1;GSN;CSNK1A1;ADAT1;FMO1;C1ORF21;TTC9B;ELP4;TTC9C;DHRS1;ELP5;TUBB4A;HIPK3;DHRS4;DHRS7;ABI2;TRMT6;COQ8A;KLKB1;ZNF334;RNF141;NUCB2;DGKE;MRE11;TMEM179B;DGKB;CTNND2;RPL10L;FGF1;CLU;SLC8A2;FAM107B;ABHD12;NRBP2;PPP1CC;DEPTOR;SALL3;MPC2;PHYHD1;TUBB1;GYG1;LZTS1;STK32B;STK32C;USP7;SNRPN;RPS7;USP4;RPS6;THOC1;PGD;INIP;MOB3A;TOM1L2;ARMCX1;RAB36;RAB35;FKBP7;ZNF316;PHPT1;FKBP3;DGKI;BRSK2;DRC7;FAM114A2;GLO1;CLEC7A;ESD;ABL2;IGFBP7;SRGAP2;MPDZ;MPDU1;TRAPPC2;ANKRD28;OSBPL8;CEP112;AMBP;TMEM132B;TRAPPC5;PYM1;SLC4A10;SYNJ2;TRAPPC9;ADAP1;BTBD8;LSM4;REEP1;MAP3K15;COPS5;CDK6;GON4L;REEP5;REEP2;ALB;MAFK;COPS8;RAD9A;RNF187;OSCP1;BRK1;UFSP2;C15ORF65;MAIP1;SGCD;EFHD1;PHACTR1;HMGCS2;HIF1AN;COA5;IQCB1;TRPC5;HMGCS1;NGB;APOA1;RANGAP1;WRAP73;NPEPL1;DNAJC6;RP2;DNAJC5;TRAF6;POLR1D;MCM4;ZNF512;CRK;CX3CR1;GTF2A1;SMPX;WBP2;C15ORF40;GLRX;LAGE3;THSD4;ABLIM1;RAB26;DNAJB7;RFFL;CACNG2;CACNG3;WASF3;TUB;MGME1;KCNJ10;SPAG6;TXNRD2;AMFR;KCNIP3;PLCL1;FBXL16;DNAJA3;RUNDC1;RHEBL1;C8ORF76;MMACHC;RSC1A1;SLC35B2;WDSUB1;CISD1;AQP4;ANTXR2;HS6ST2;CCT6B;FRAT1;RPS16;NIPAL1;GOLGA1;SYNPO;PDK1;SRRM2;C17ORF49;ACSL1;TANGO2;CMC2;METTL3;P3H4;ACSL3;MAPK8IP3;GBGT1;INPP4A;TWSG1;KATNAL2;VDAC2;PLPP2;SLC22A4;CDS1;MACF1;IGSF8;IGSF5;SLC22A5;STXBP3;MAOB;MAOA;PDE1A;DCUN1D2;TMTC1;HNRNPLL;MYL12A;GNG10;PDCD10;OTOF;ATP6V0A4;SPTBN1;SPTBN2;TRAP1;PTPRN2;TMEM50A;SYNRG;KNOP1;AMMECR1;ACADSB;SNAP91;UBAC1;RPS28;ADCK1;SESTD1;CYP2S1;AKR1B15;GOLGB1;ANP32D;C2CD2L;RPS23;RPAIN;DET1;ZCCHC12;DAZAP2;GFM1;TENM4;FASTKD1;OLA1;ZCCHC18;SPPL3;CX3CL1;UCHL1;SIPA1L1;KRT25;PRMT8;PRMT1;RHOH;RAB33A;CLDN11;RHOJ;CD302;TLR6;MAPT;VGLL4;TLR2;MAGEH1;SLC20A1;GDPD2;AKAP7;CST3;NT5C;KIAA0513;TCEAL6;PDPR;TCEAL5;EMC3;UBTD2;GABRD;MPP2;RANBP1;RANBP3;PCP4L1;AP3D1;AIG1;FAH;MPP6;ATP5F1D;PDP1;GSTA5;GSTA3;GSTA2;GSTA1;TRIP12;APBA3;WASHC4;NDUFA10;SIRPG;ARHGAP39;COMP;FAM162A;BASP1;SACS;SIRPA;FAM81A;CMTR1;CA13;ANGEL2;APLP1;TRAPPC2B;ATP1B2;TRNT1;KCTD4;KCTD6;OXA1L;PREPL;PHOSPHO2;CMPK1;SCG5;ELMO3;RELL2;SCG2;CHRNA2;CHRNA4;CHRNA6;CPLX1;ARHGAP21;PCSK1N;ZMAT4;CDH22;CASKIN1;LONRF3;SMAD2;UQCC2;SMAD9;COQ9;HSPA2;DLG1;DIAPH3;DLG3;SKIV2L;GPSM1;SLC2A5;ELAVL3;HEBP1;RBM4;SPRED2;MFSD6;ALDH2;CYP4V2;DBT;SCYL2;TAS2R4;RHBDF1;TSFM;USP47;SVOP;CAMK1D;KLF13;ABCC8;MARS2;PPP2R5C;DNM2;DNM3;DDX19A;DDX19B;THRAP3;PALLD;DCX;CDH13;RBMS1;TERF2IP;HAGH;KDM7A;MYH6;B4GALT4;CHMP5;USP14;PDXK;CAMK2D;PON1;MOSPD2;ATP1A2;KRT86;KRT83;U2AF1L4;GNA14;OGFRL1;FAM120A;NCAM1;NCAM2;SNCB;ABCF2;GBP4;CLASP1;CMTM7;IGBP1;LGI1;ATE1;B3GAT3;SGTA;ARID3A;GDAP1;NAP1L4;ALOX5AP;FSIP1;RBMX;HCN2
Genes Down-Regulated In Meclizine Treated STHdhQ111 Vs Control GSE129143	1033/1550	0.9999912368442627	0.9999977548837199	0	0	0.6820006370111941	5.976503981608503E-6	CYBC1;SCX;TESK2;ISM1;LIPA;FAM110A;ATP5IF1;RABGEF1;SYNGAP1;MPRIP;PRKACG;AKT3;RBFOX2;ZNF281;UNC5C;PHKA2;EML1;BCR;TXNIP;AGTR2;UNC119B;PIF1;CDCA2;PARPBP;TTYH3;AGAP2;IQGAP2;IQGAP3;NCAPH;HACD4;CYB5R3;RNF216;PRKAR2B;EPB41L2;RDH10;C19ORF33;PIP5K1C;ZNF266;CTC1;ABCA2;JUP;LNPEP;PBX1;AIF1L;MOV10;SFXN3;NUDT4B;LRSAM1;MTMR12;MTMR11;ARHGAP1;ARHGAP6;CASP12;NHSL1;MECOM;TMEM44;TCP11L1;DLGAP5;APC2;DFFA;KCND1;MYOF;VWA5A;EMP1;RAB3IL1;EPS15L1;EMP3;MED25;CDC42EP5;PLSCR4;PXDN;CDC42EP3;RAPGEF1;CDC42EP2;CHST1;POT1;SLC18B1;CRYAB;GPRC5C;RAPGEF3;KANK2;KANK1;ATL3;LIN37;STAU1;COL11A1;LRRC17;DLST;HTT;CENPA;CENPC;SRPX2;PRR14L;MICALL2;ZNF469;STX2;ZSWIM4;CENPT;STAT3;DAB2IP;NUDT22;SKI;CENPE;ABCB10;TTC30B;CASTOR3;CASTOR2;TTC30A;CENPP;CRAT;FRYL;ADGRL3;CDKN3;OLFML2B;LTN1;EFEMP2;SESN3;SESN1;PMPCA;ZNF687;MAP3K4;MYLIP;CDKL5;CDC25C;POLRMT;TICAM1;TPST1;VMAC;ACAP3;FRMD6;FRMD8;PKP4;ZNF436;ROR1;RAD54L2;AJUBA;ANAPC2;KANK3;KMT2E;ATP8;SHC1;GMPR;NREP;FOXO1;GLIS2;SLC9A3R2;ARL17A;SLC9A3R1;BCL2L13;CTIF;TKFC;STK35;STK36;BMF;HACL1;SOCS5;NEK8;MYPOP;FUS;ODF2;NEK6;PTPRD;LRCH1;STK24;LRCH4;ARHGAP11A;CRYBG1;PPP1R13B;ST6GALNAC2;LRRK2;SCHIP1;POMT1;DYSF;ECE1;ARRB1;PIK3CB;NADK2;PPP6R1;PPP1R13L;DSE;ERC1;ATP7A;ERC2;ITGA3;VPS13D;MSL1;TNFRSF1A;TRIM59;BIRC6;SLC25A10;SLC25A12;AHDC1;GTF3C4;GTF3C5;LRP1;UHRF1;ATP10A;FURIN;MLLT3;CXXC5;PPM1F;LRP6;SH3BP1;BAHD1;IGF2BP1;LRRC8C;E2F2;SH3BP4;IGF2BP3;SLC36A4;E2F7;PTPN1;MYO10;PRRX2;HIP1R;LYSMD1;KIAA0232;BAIAP2;MYO1E;MCM3AP;MYO1C;ZNF618;PRC1;PDCD4;BCAR1;SPON2;CERK;GCC2;ICAM5;LDLRAD4;ZDHHC8;IKZF2;CCDC102A;CCAR2;CRKL;NUDT4;HERC3;OPHN1;PEG10;PIEZO2;FBXO5;PTGFRN;ATXN7L3;EPHB4;EPHB3;PAQR4;OMD;ACTN4;ANK3;HASPIN;TMEM170A;CYP39A1;CCDC80;MXRA8;KCTD11;RIN3;ULK1;FAM76A;ZNF710;KCTD17;TRIB1;KIF20B;RIN2;CTXN1;NUMBL;ZNF324B;L3MBTL3;AARS2;TMEM63A;RRAD;SDC2;LPAR1;PIK3R4;PIK3R3;ZBTB5;PCDH19;KALRN;ZBTB3;BRIP1;MRNIP;APH1B;RRAS;PCBP4;TSPAN9;ARSJ;TSPAN5;CEP192;N4BP3;RBM12;RAB11FIP4;STAT5A;BBS1;STAT5B;EGR2;EGR3;SLC10A7;IQSEC2;APOBEC3H;IQSEC1;TNFSF12;INTS3;ST8SIA2;MICAL3;RASSF7;BSDC1;IFFO2;MICAL2;ANLN;C7ORF61;WNK1;RANBP10;CALM3;SCN2A;APOBEC3B;GRIK5;KIF14;OTUD7B;AATK;PTPRJ;KIF11;AP2A2;AKAP13;MIS18BP1;SUFU;ENC1;BBS9;KIF1B;QSOX1;RAC1;SPTAN1;LMCD1;UTP14C;SREBF1;PCYT1B;LYNX1;PCYT1A;ZHX3;FOXD1;SYK;MME;ANO8;KIF24;ANO6;KIF23;ZHX1;CTTNBP2NL;CNKSR1;MN1;DEPDC7;G2E3;KIF2C;DEPDC5;GREB1L;NEDD9;CAMKK1;STX11;GNAI2;SERTAD3;SLX4;RXRA;SERTAD4;MGAT3;GPC3;FILIP1L;PCNT;PAK3;PLEKHA2;TMEM176B;TMEM176A;CAVIN4;RPA1;VEGFD;PLEKHA4;PER1;KLHL5;DPY19L3;TCEA3;EPPK1;SPC25;FHOD3;OTUD5;MIDN;RTKN;CD82;CRTC1;FHOD1;WWC2;LOXL3;WBP1L;GXYLT2;JADE2;ETS1;RTL5;RGS4;CCND3;DENND5A;TGM5;ARHGEF40;ARID2;SBF1;BAHCC1;SH3GL1;GEN1;KIRREL3;CARD10;KIRREL1;OSR1;LMTK3;PCOLCE;RPGRIP1L;SDHA;SLFN13;TANC1;SLFN11;ADAM15;PSPC1;EHBP1L1;WDFY3;MZF1;VCL;KLHL18;TCF7;SLC1A2;SLC41A1;PDS5B;CACNA1G;CNN2;CCNB2;CCNB1;TBC1D14;CAMTA2;WNT2;BCL9L;TCAF2;TCAF1;ZFHX3;ZFHX2;CAV2;VDR;CAV1;ARHGEF39;DENND4C;GULP1;UEVLD;BMP1;KIF4B;FGF18;GNAS;GNB4;PHF13;MXD3;TNFAIP8;LDB1;PODXL2;TNFAIP6;DDX46;MAST4;CHD9;MAST3;HP1BP3;CHD6;PHTF1;LMNB1;TTC28;PIDD1;CPT2;GPER1;MYO18A;A4GALT;ZNF385A;RBM14;ARHGEF12;ARHGEF17;ARHGEF19;SHROOM3;ARHGEF18;NAV1;SHROOM1;TENT5A;TENT5B;MASTL;PJA2;ETV6;EPN3;TBC1D1;PLEC;CCDC189;ASAP3;ASAP1;CBL;SAMHD1;ATAD2B;CAND2;CYTH3;MARVELD1;FAM241A;ATOH8;PTK2B;ATF7IP;GALNT7;LRWD1;USF3;TBX15;IRGQ;ERCC3;TEF;TNIP1;ASB8;VIM;SNTB2;ANKLE1;MAML2;TRRAP;WIPF2;MRGPRF;DCAF5;BACH2;NYNRIN;ALCAM;CREB3L1;CREB3L2;DIP2A;PIP4K2B;DIP2B;GAMT;DNAAF3;DDX11;GTPBP1;GANC;SYTL2;KIAA1217;DEPDC1B;DAAM2;MAP1A;TYRO3;PRKD2;PRKD1;HOXB8;PRR12;PRR11;RNF122;CDC42SE1;C1ORF198;SKA3;PRDX2;FAM171A2;FLRT2;CHST12;CHST15;S100A13;CEP72;ST3GAL5;ST3GAL2;S100A11;S100A10;BARD1;PLK4;STARD13;CDK19;WNT10A;FZD5;FZD4;SETD1B;NFATC2;FZD8;ELL2;PHC3;ELL3;FOSL2;PRRC2A;SLC6A6;GLUD2;GJB4;GIPC3;ATG2A;SNAI1;REL;CDK14;CEP89;XKR5;BTG2;RARG;WDR47;ELL;SETD7;STON1;ADK;FMN1;VSIG10L;VSIG10;GLI3;LFNG;DSTYK;C1QTNF1;CSRP2;FAM102A;CSRP1;C1QTNF6;TCTN2;PBK;SPIN1;TNKS1BP1;RNF150;CIC;CEP55;TEAD3;TCF19;ANXA2;EXOC7;WDR35;CIT;WDR33;HADHB;NCOR2;BACE1;KAT2B;TUBB2B;TUBB2A;ZEB1;FAM234A;RARA;ANGPTL4;PLCB1;HBEGF;PHLPP1;SGMS1;AHNAK;GCNT1;PRUNE1;FAM214B;ADCY6;FGD1;RNF135;GPR153;OLFML3;ATP5MF-PTCD1;ANKRD52;TAF9B;GSN;IL10RB;PCGF2;NDE1;WDR19;RFLNB;SYVN1;DHRS1;SCAF1;HIPK2;ZNFX1;LPCAT4;NFIC;RFWD3;MSRB3;ZNF579;HSPA1B;PLCD1;HSPA1A;PHLDB1;ANKRD35;IRS1;RAB3D;VIRMA;HID1;NPEPPS;TUBB6;IPO9;MAEA;SALL2;FCGRT;PLS3;ZNF324;GTF2I;IL13RA1;C8ORF58;TLE3;TLE2;USP5;MAGI3;SKIDA1;TPM2;ANKRD44;FRMD4A;TLE6;MOB3B;DISP1;MOB3A;PYGO2;CLIP2;RAB30;CACNB3;CLIP1;ARMCX2;MELK;STIM1;KAT6A;PHIP;PHLDB3;NOTCH2;RAB5B;CEMIP;CD151;NOTCH1;C3ORF70;TNKS;ABHD1;NATD1;CHRD;GLT8D2;HMMR;PHF21A;RAD51AP1;KLC4;HMBOX1;NACC2;BTBD2;NACC1;SRGAP2;WDTC1;ANKRD34A;FANCM;ATP8B2;ADAP1;ZZEF1;BCL9;DAB2;GON4L;ITGA10;CNOT3;CDK1;PLXNB2;PLXNB1;MAP3K14;LHX9;CPM;GAL3ST1;BNC2;MCM9;KIAA1671;SYNE3;DUSP14;ADAMTS4;ADAMTS5;DUSP10;SGCD;ADAMTS1;WDR6;CEP170;EMILIN1;ZNF521;ADAMTS7;PHACTR4;SH3D19;PLEKHG3;PLEKHG1;PLEKHG2;CEMIP2;PLEKHG5;WIPI1;RANGAP1;ASPN;ASPM;EVC;TRAF4;CCDC74B;CCDC74A;CTDSP2;NUMB;ZNF512;CRK;PLEKHH2;SMARCD2;NLGN2;SMARCD3;LUZP1;WBP1;NOD1;GLRX;NDNF;SEMA3E;AMBRA1;HDAC7;ABLIM1;POLR2A;DNAJB4;HECTD4;RAB29;BAK1;CTNNAL1;MEST;WASF2;SPAG5;KLF3;PTPN14;MTOR;PML;BCKDK;MFAP5;DOLPP1;RAB13;BCOR;PFKM;TNRC6A;MYORG;TNRC6B;GLTP;SPARC;DIXDC1;ANTXR1;SOGA1;AQP1;RPS6KA5;ZNF608;SYNPO;TNS3;CDON;SOX5;TNS1;ARRDC4;CPT1A;ARRDC1;COG4;EBF1;PTOV1;KNL1;MAPK8IP1;TIAM2;NEIL3;ARC;NSMF;ZFPM2;OBSL1;LLGL2;PTGES;MACF1;STXBP3;FUT10;TSHZ1;TRMT2B;APCDD1;PPL;STRIP1;ZNF827;TP53BP2;INPP5K;MAP6;STXBP6;TP53BP1;SPTBN1;GPM6B;MAGEE1;SYNRG;AMMECR1;KLHDC8B;PARVA;TRERF1;GNG11;GADD45G;TPX2;KLHDC8A;RTL8A;SIM2;CC2D1A;RTL8B;TOP2A;HIP1;SLC44A2;SH3KBP1;RSF1;LIMD2;ZMYM3;SH3PXD2B;KIF13B;TNFAIP8L1;TSC22D4;PARP3;TSC22D1;KREMEN1;TFEB;PALD1;VWA8;C1QTNF12;FAM20B;VGLL4;TLR2;AMER1;TOR4A;LIMA1;ZDHHC18;PDPR;CTNNA1;RAD54L;APBB1;LMLN;RYK;GBF1;SORBS3;PDP1;TJP1;KBTBD4;LHFPL6;TRIP12;MEGF8;SIPA1;TJP2;HDLBP;NRM;ARID4A;CMIP;AMOT;EME2;PTTG2;HCFC1R1;NUSAP1;KNTC1;TMEM38A;CA13;GAS2L3;KDM2A;SHISA4;ARID5B;TSC2;ATP1B2;SGO2;FANCD2;CHMP4C;COL4A5;ELMO2;ZCCHC8;TEDC1;LPP;NID2;DNAJC28;EFNB2;FAM83H;SCUBE3;CASKIN2;STAP2;CLSPN;GAS2L1;MARK2;SPECC1;CBX6;TGFB2;POU2F1;LRRC75A;TGFB3;IDH2;ARHGAP29;DNAJC12;HELZ;ARHGAP28;SSC5D;ARHGAP23;ARHGAP32;ARHGAP31;DIAPH3;DNMBP;KIF18B;DLG4;TMEM119;RADIL;GPSM1;DOCK6;USP35;GPSM2;DOCK5;KDM5C;ACADVL;KDM5D;THRA;DOCK7;SIX1;OPLAH;CHTF18;PKD1;SPRED3;IQCJ-SCHIP1;SIX4;CASP6;PPP2R5E;SIX5;TRPS1;NAPRT;PDE4A;SPEG;ABCD1;POLH;RHBDF1;KLF13;CKAP2;CTPS2;AXIN2;CKAP5;DNM1;RBL2;ARHGAP10;FAM189B;DDAH1;PEAK1;PALLD;COL6A2;COL6A3;CDH17;DOCK1;CDH18;RBMS3;NXN;ETFDH;MOSPD3;THBS1;BICRA;THBS3;GNA14;LRIG1;S1PR1;HES1;S1PR2;S100PBP;PTCD1;PCDHGC5;LIMK2;PRAF2;USP22;HAGHL;NAP1L3;SHCBP1;NAP1L4;TICRR;FMNL3;FMNL2;PIK3IP1;SPRY1;SSBP3
Genes Up-Regulated In Human HD Cingulate Cortex Vs Control PMID32070434	388/592	0.9999912534749322	0.9999977548837199	0	0	0.6614596949891067	5.785499105085716E-6	CDA;MRGPRF;C9ORF57;GJA5;GJA4;ZC3H12A;C3AR1;MS4A14;PROK2;GJA9;PXDC1;HOXA5;MNX1;SAMD11;RNASE6;RNASE2;SYTL4;NUP210L;PARD3;RFX4;ADPRH;AGTR1;PADI2;TXNIP;FPR1;GATA2;C3;PLAC8;HSD11B2;PLCG2;HMOX1;HOXC4;S100A12;C19ORF33;HOXC8;C19ORF38;HLA-DQA1;S100A11;NGFR;FYB1;NFATC2;NFATC1;LYZ;CP;SULT1B1;GPR183;SNAI1;FNDC11;NANOG;TNFSF8;HOXD9;GAPT;SERPINA1;SIGLEC9;TINAGL1;WFIKKN2;STON1;HIF3A;HOXC13;HOXC12;LRRC32;HOXC10;VSIR;GLI2;MS4A4A;SERPINA5;FCRLA;MECOM;GNLY;TPSAB1;HLA-DPA1;SULT1C4;NFAM1;RIPK4;EMP1;EN1;SLC39A12;PAX1;MS4A6A;SLC7A7;MYOT;SLCO4A1;HCLS1;TLR10;PLIN1;CRYAB;CHST3;AHNAK;PKN3;HOXD11;HOXD10;APOLD1;SLC7A2;APOL4;ADAM28;HLA-DMB;SPP1;METTL7B;EVC2;CKM;NDE1;LAPTM5;MYBPH;GPR4;SNX20;POU4F2;TMEM156;LRG1;SIGLEC8;GPR146;HSPA1A;CSF3;CSF1;CHRM5;GMNN;NCF4;HP;ADORA3;CLEC5A;PHYHD1;SLC16A9;HLA-DOA;PITX2;PITX1;IL13RA1;GPT2;HIC1;CLEC4D;SAP25;MFNG;SLC27A6;CLEC4E;AJUBA;S100A8;FKBP5;CSF1R;KCNE4;HVCN1;GMPR;TNFRSF11B;AEBP1;CYP19A1;SOCS3;NKX6-1;IP6K3;SLC14A1;CD163;ANKRD22;TNFRSF10A;CYP4F12;GFAP;TNFRSF10D;CXCL10;PTPRC;LHX1;MAFF;HLA-DRA;LCN6;BCAR3;CIITA;FLT1;PLEKHF1;BNC2;ITGB2;MSLN;TSPAN11;SPN;ADAMTS2;FCGR3A;FCGR3B;ADAMTS1;LBP;HAND2;HAND1;OR7A5;PECAM1;LCP1;CEBPD;UHRF1;NLRC5;LRP4;TULP1;BARX1;IL2RG;RAB20;CCL2;ANGPT2;ANGPT1;ERAP2;CDC42BPG;KCNJ15;TPD52L1;CLEC2B;PTPN6;EVI2B;FCGR2C;TRIM34;SLC23A3;MT1M;MT1X;AQP1;ICAM1;C4B;C4A;MT2A;RESP18;PDK4;LGALS9;SOX9;VSIG4;IL15RA;IL1R1;IL1R2;SLC11A1;SLC6A12;RUNX3;AZGP1;MT1A;CD109;MT1F;MT1G;MT1H;MT1E;PLA1A;SH2D2A;EBI3;PIK3R6;LCN10;SLAMF8;CD14;PCK1;ZBED6;B4GALNT2;CCR1;MSR1;WWTR1;SIGLEC14;C9ORF152;FOXF1;C9ORF153;SH2D1A;DDIT4L;PILRA;PPBP;RAET1E;PARVG;VNN2;VNN3;ARMC12;OR7C1;APOBEC3A;FBXL7;CTSS;GYS2;GABRR2;STAB1;KIF1C;FEZF1;CCR2;VENTX;FOXD1;SYK;TNFRSF12A;NBPF10;GAB3;MMEL1;OTOS;IL17RB;LAT2;TLR1;TFEC;MZB1;TLR8;TLR7;TLR6;TLR5;TLR4;TLR3;TLR2;C1QB;YAP1;C1QA;CSTA;SELPLG;WAS;CRYBA1;LILRA2;STX11;RANBP3L;CXCR1;C10ORF105;CXCR2;TLDC2;LAIR1;IL32;RFTN2;CD74;CAVIN2;LBX1;LYVE1;LBX2;KLHL6;TRIP10;FOXA3;IL18R1;SIPA1;TJP2;CD86;ITPRIP;STEAP4;GALNT15;GIMAP2;CLEC18B;NCMAP;HOXA11;COMP;HOXA10;RGS1;GEM;PDGFRL;ATAD3C;SGO1;DOK1;TYROBP;SELENOP;SRARP;RASL12;DAPP1;FBLN1;ADIPOR2;EFNA4;ZFP36L1;HIGD1C;SCIN;ADGRG7;NPC1L1;CDH23;C16ORF54;TGFB3;HSPA6;EVX1;SMAD6;SELL;FAM151A;IL9;CASS4;B4GALT1;PCDHGB6;DOCK8;MS4A7;SIRPB2;SLC2A5;HK2;ADGRE1;ZIC2;SIX5;CASP4;A4GALT;CYTIP;SRGN;ABCC2;LMNTD1;IRAK3;FAM177B;FGR;MMRN1;CHI3L2;IRF8;DOCK2;COLEC12;RGS18;SASH3;TUBAL3;LEF1;PRRG4;NWD1;CLMN;ATOH8;GBP2;GBP1;CMTM7;NOS3;ZIC5;FAM167B;TBX15;CD4;BCL6B;ALOX5AP
Up-regulated Genes In Cerebellum Of 6 Mon HD Q175 Mice Vs Q20 GSE73468	1021/1533	0.999991257259326	0.9999977548837199	0	0	0.6807918164814412	5.952012322948029E-6	NEXMIF;ALKBH7;ATP5IF1;AS3MT;COMTD1;KRTCAP2;SAMD14;FAM110B;NDST3;STARD5;CACNA2D1;STARD9;HPCAL4;EML5;EID2;EML6;MYL6;PSME1;UQCRC1;JTB;ASPHD2;IDNK;ZNF277;NYAP1;PDGFA;BAZ2B;TAPBPL;MRPL12;NYAP2;MRPL13;OAZ1;FAM221A;PCNX1;PCNX2;RNF215;ADAMTS18;KCNMB4;RHBDL1;JUN;ZNF263;C5ORF34;CADM4;BTBD17;PMM1;PMM2;MRPL28;C12ORF73;EIF2AK4;ABTB1;PKIB;FAM135A;UCK1;AGO4;FXYD7;PSMG4;FXYD6;SFXN1;ZBTB8B;GPR27;TUT7;ZNF251;MTMR12;MTMR11;MTMR14;RPLP1;PRKAG1;LRRC3;SNX11;AACS;MED18;PIGY;SHD;C12ORF43;LETM2;JPH3;DLGAP1;LRRC45;RING1;METRN;ELOVL2;SIRT4;SLC39A10;FAHD2A;PGM2L1;TMC3;TOMM40L;FAHD2B;MRPL53;BDH1;PICK1;RAPGEF2;ACSBG1;ERGIC3;RAPGEF4;KANK2;SEZ6;MIEF2;SNX32;CENPB;CENPC;FSTL5;TMEM67;NTF3;MFN2;CSMD3;CSMD2;RPS27A;ZSWIM4;CSMD1;SRSF11;IL12RB2;EGLN1;MBD5;LRRC24;STAT1;KCNB2;SNX24;UNCX;WTIP;STXBP5L;TMEM60;NUDT22;ABCB10;MPLKIP;RPL22L1;PKN1;LGR5;ZNF212;CRLF2;FAM13B;FAM13A;FBXO25;ZBTB22;SLK;STK16;NUDT19;CIR1;MTREX;MAP3K4;MAP3K5;ZNF442;FBXW4;DGAT2;ZBTB37;CASD1;FBXO10;TPST2;SLC9A9;ANAPC5;LY6H;ANAPC1;CDKL1;FTL;NSMAF;C11ORF96;RNASEH2C;RNASEH2B;GPR85;CORO1A;FBXO41;CTIF;AMDHD2;DSEL;KIAA1522;SMYD2;ZNF667;LRRC4C;BCL2L15;TIA1;BRPF3;NEK6;SRD5A3;ARPC4;FBXO31;UCKL1;IGSF10;UQCRQ;TUBGCP5;SP5;CNTNAP2;ONECUT2;COX4I1;LRRK2;CELF4;CELF5;PIK3CB;NGRN;ITGAX;NCK2;EXO5;HMG20A;ME3;ERC1;ERC2;MDP1;SMIM10;SMIM12;CERS4;ACTR5;ATRX;SH2D3C;VPS13A;VPS13B;VPS37D;NDUFC1;PPM1A;NRG3;BIRC6;SLC25A12;SLC25A4;ST6GALNAC4;AHDC1;ST6GALNAC5;SNAP47;FOCAD;SMIM26;ZBTB47;GTF3C6;NDUFB5;SRC;LRTM2;NDUFB4;NDUFB3;NTN4;PPM1H;ACCSL;KATNB1;ZBTB45;MFF;RCHY1;EHBP1;SLC25A27;IFI16;SLITRK2;SLITRK1;SLITRK3;CCL3;E2F2;E2F3;FYN;SMIM30;FSD1;CNNM2;KCNJ3;METAP1D;NDUFA6;FEM1A;MGA;MID1IP1;NDUFA2;PCDH8;STYK1;NDUFA1;SYT16;LYSMD1;RPL23A;TTC39C;NELL2;SLC25A38;TRIM35;PDCD2;KCNK2;MDGA1;TRIM32;VPS35L;SMARCB1;MT1M;KEAP1;MT1X;LDLRAD4;LCTL;TXNDC15;EPC1;FBXO6;ATXN7L3;TBC1D22B;EPHA7;KCNK12;CSNK1D;HNF1B;MIF;MFSD11;VWA5B2;SFRP4;MT1A;ADGRB2;MT1F;MT1G;ULK2;FLYWCH2;MT1H;MT1B;C22ORF39;MT1E;ADCYAP1R1;L3MBTL3;PPP1R35;RTF1;DHX32;ZNF707;MIER2;NEU1;N4BP3;SNX8;ARSB;PPP1R26;SMIM10L2B;SMIM10L2A;STAT5B;IFITM10;INTS1;IQSEC2;PPP1R21;ZFR2;RANBP17;ST8SIA3;DCLK2;RAB27A;NDUFAF8;BPIFB6;CDC16;CALM3;COL9A3;LRRN1;COL9A2;CD200;FBXL6;BARHL2;FBH1;GPAA1;GRIK5;CTSV;GRIK2;COX7C;MAP1LC3A;NEDD8-MDP1;PCLO;RAC3;QSOX1;BBS7;MUC15;ACADS;COX8A;ANKDD1A;CCDC115;GAA;ANO8;SYN3;ANO5;SYN2;ANO3;APRT;RGMA;CTU2;RNF144B;CRELD1;PNCK;SATB1;CCDC106;FUOM;COL19A1;RELN;CAMK2N2;ZNF585B;DYNC1I1;ZNF585A;CD70;CAVIN3;DDTL;PCDHB15;PLEKHA5;TMUB1;PNMA3;DOHH;COX6C;KIF26B;FAM171B;CD83;ZFAND3;AKR7A3;CCND1;TBC1D31;CAPN5;ACAA1;ARHGEF40;RGS9;SBF2;PPFIA2;CDKAL1;RPP25L;ATAD3C;GPRIN3;PSPC1;DOK7;GPD1;GEMIN4;ANKS6;RTN2;BHLHB9;RTN1;COX16;ARHGEF25;CCL3L3;KLHL17;CACNA1B;ATP5MC3;HTRA2;CACNA1D;PDS5A;CACNA1E;TMEM242;ENHO;BRINP2;BRINP1;GRK4;COX14;BRINP3;TBC1D16;SYT5;TCAF1;CNTN6;KLHL26;DENND4C;NFXL1;HIGD2B;SSH2;MANBAL;BMP5;GGN;HIGD2A;CPS1;FMC1;UBE2O;SERGEF;GALK1;DDX46;CHD9;CNRIP1;CHD7;HP1BP3;SOBP;LMNB1;TMEM191B;TTC28;CALB2;SEC61A2;ABHD16A;RASGEF1A;ARFGEF3;GET4;GLRX5;C4ORF48;SYNGR3;ETV4;SSTR3;PJA1;TBC1D1;NAV3;NDUFS7;CHDH;PEX5;NDUFS3;ATG4A;MVD;ZMYND11;ATG4D;GALT;MVK;DCTN3;PPOX;ATAD2B;FAM156A;ACVR1C;DNPEP;GNG2;PABPN1;SV2B;MKNK1;ATOH8;MVB12A;SLIT3;CCDC177;GALNT2;HS3ST5;IRGM;TTC19;FAM155A;INAFM1;ASB6;FAM98C;R3HDM4;RBM45;LNX2;RPL32;MYT1L;RRP1;XYLT2;STMN3;PHAX;DCAF5;RPL8;SLC4A3;TPGS1;BACH1;EPS8;RNF112;ALCAM;SCN11A;RPL35;IER5;UNC13C;RPL23;FNDC3A;PASK;GPR162;RNF126;ARMC5;WDR81;ADPRH;MAML3;RPL29;RPL28;ZNF155;LRPAP1;CTBP1;PRKDC;NEDD4L;ATXN7L3B;BLOC1S4;PRDX2;CHST12;FLRT3;ZSCAN10;PRR22;F8A1;RPL41;F8A2;NDFIP1;PHC1;WDR59;ARPP21;F8A3;GTF2IRD2;RDX;IRF2BP1;UPF3A;CGN;SLC16A14;THAP11;ATG2A;FNDC10;CDK10;PCDHB5;TNFSF9;CHRFAM7A;PCDHB7;PRR35;OGFR;PHF2;MOCS2;TCF25;C1QTNF4;TMSB4X;TMSB4Y;GPRASP1;GPRASP2;TIGD2;SERPINB2;SSR4;EXOC7;TESC;TIMM23;TIMM22;GNL2;NUDT16L1;TERF1;TUBB2B;TUBB2A;TMSB15B;GAS1;PLIN2;ZNF358;MGLL;PHLPP2;GRAMD1A;GRN;CTDP1;PLPPR1;PLPPR3;RNMT;DCAF12L2;DCAF12L1;RPL11;TIMM13;ADCY3;WDR24;ECPAS;TMEM169;NSD2;RPS2;CCL18;ANKRD50;GPR158;RPRM;TTC9B;FAM104B;FIG4;SLC8A3;TMEM159;NFIB;SMOC1;HYLS1;LAMTOR4;CCL27;ZNF575;SEMA5A;TOR2A;UHRF1BP1L;DGKD;ATP8A1;CHRM4;TNC;YEATS4;CDH8;SLC8A1;CDH7;TM7SF2;RIMS2;ABHD11;MAEA;RIMS3;APMAP;SLC26A11;CLCC1;MAF1;MB21D2;AP5S1;HMGN3;ANKRD13A;GTF2I;MAGI1;SEMA6B;SERF1A;SERF1B;RPS7;IGFBP4;RALGAPA1;ANKRD44;RPS5;MITF;VASH1;BSCL2;RAB35;SLCO2A1;ZNF316;TNIK;PHPT1;BRSK1;CEMIP;RAB5C;C3ORF70;ABHD8;MRI1;DDRGK1;PLXNA2;ANKRD10;NDN;PLXNA1;ZNF786;COA3;TMEM132C;UVRAG;ANKRD27;RAB4B;TMEM132E;GLMN;PYM1;FANCC;BTBD8;LSM4;LRFN4;CNOT2;LRFN1;RCAN3;ZFP64;MAP3K10;CCDC22;MAP3K11;COPS9;RNF187;C15ORF61;SYNE1;SGCE;TRO;NOB1;SNRNP70;RNPEP;SCRN2;HYDIN;PHACTR3;PHACTR1;EVI5L;SOST;ZNF521;ADAMTS6;TAPT1;PLEKHG3;CCDC39;GPX1;TRPC6;CHUK;SGIP1;HAUS4;ZFP92;RPL13A;DUSP28;ADRA2C;BET1L;WRAP73;SMDT1;CATSPERG;POLR1C;LANCL2;POLR1D;ZNF513;NLGN1;SEMA3A;PDHB;LAGE3;CACNG8;POLR2A;PUF60;VPS50;DNAJB3;RAB24;CCDC71;MEST;CACNG4;FDXACB1;JAZF1;FKRP;ANGPT1;KCNJ12;TXNRD2;CDC42BPG;FBXL17;RPL35A;CDC42BPB;KCNJ18;TPCN2;BCKDK;POLR3A;IMPDH1;RAB15;ASXL3;MAB21L1;MNDA;INSM1;CCDC61;PANK4;TCERG1;VEZT;WDSUB1;CISD1;RPS6KA4;SYNPR;KAT5;RPS18;SOX4;TBC1D10A;DYNC2H1;COG7;ARRDC1;IL1R1;SLC35C2;SLC6A15;BOLA1;FLT3LG;EBF4;PLPP7;TIAM2;RRAGA;XRN1;AKAP9;SUCLG1;ZFPM2;ZFPM1;MACF1;BEX2;BEX1;SMIM4;TMEM161A;PDE1C;FUT10;TSHZ1;TWF2;TMTC2;CD99L2;TRMT2B;SMIM7;PPL;NHLH2;STRIP1;ZNHIT2;ZNF827;ASL;ARGLU1;TRPM4;PTPRN2;MAGEE1;TMEM50A;PYHIN1;SLC35E4;CIDEA;PARVA;TRERF1;PARP12;GADD45G;RPS28;PDE3A;RTL8A;RNPS1;ANP32B;CC2D1A;INKA2;RTL8B;ITM2C;SLC44A5;RYR2;C2CD5;TENM2;SLC35F3;CITED2;FAF1;SIPA1L2;SPPL3;RYR3;ROBO1;ZCCHC14;COIL;SERP2;EPB41L4B;HINT1;UCHL1;SLC22A17;CHMP1A;TNFAIP8L1;RAB8A;PRMT1;STRADB;NME3;ZDHHC16;CBFA2T3;CLDN14;MPPED2;FAM181B;KPTN;MPND;SDCCAG8;AMER3;ICA1L;NOL9;UQCR10;CST7;CST6;NOL4;CST3;ATP5F1A;TCEAL6;ATP5F1B;TCEAL5;FAM184B;TRAM1L1;LCMT1;SH3BGR;RANBP3;LHFPL2;ATP5F1C;ATP5F1D;PRKRA;ATP5PO;TRIP10;COPG2;FAU;CDK5R2;CDK5R1;MPHOSPH6;CDY1;ARHGAP44;COMP;DOCK11;FBL;CHCHD2;CHCHD1;WASHC1;CMTR2;LMO1;CADPS2;PAM16;MATK;WRNIP1;IPCEF1;KCTD8;TMEM134;DPM3;SCG5;CHMP4B;CMPK2;AMPH;ZCCHC8;CHRNA7;LTBP4;COX7A2;PLCXD1;CSF2RA;NALCN;TRHDE;STK3;TMEM121;PCSK1N;UBB;CDH20;CDH22;UBC;MYH13;DMAP1;ASIC2;ATP5MG;ATP6V1F;MARK1;CBX8;MPST;UQCC3;SMURF1;TGFB3;UQCC2;EPHX4;TRPV2;TBCC;HSPA2;COQ7;LRP1B;NFKBIA;SYNDIG1L;DLG3;TLX3;TMEM115;FAM163B;CRYL1;RADIL;CLASRP;BRWD1;FGFR4;ZCCHC3;LRP12;ZSCAN2;ABCD4;ABCD2;NVL;USP34;FBLL1;OPLAH;SLC2A6;SPRED3;FLCN;ALDH2;ZC3H7B;LRRTM2;CDY1B;PSTK;SCYL1;PROSER2;RHBDF1;RASA4B;SVOP;CTPS2;OXSR1;TRNAU1AP;POMGNT2;HPDL;RASA4;AKT1S1;CDY2A;CDY2B;LUC7L3;CHMP6;CDH19;TSEN34;RGS17;LTK;STOML1;NXN;SPG7;TM2D3;NCALD;SELENOH;RMND5B;RNF113A;MCRIP2;DDT;RPS6KC1;NRIP2;ROMO1;S1PR2;SNCB;VAT1L;CMTM7;ATE1;B3GAT3;B3GAT2;HAGHL;LCA5;PPP2R3B;MEIS3;NAP1L4;MEIS1;CAPN12;PPP2R2B;ALDH16A1;SSBP1;SSBP3
Genes Up-Regulated In Influence Of Hsp90 Inhibitor On Expression In WT Mice GSE29681	995/1529	0.9999912621049989	0.9999977548837199	0	0	0.6319508538636137	5.5219443320418755E-6	CHIC2;CYBC1;PGAP1;PREX2;SCAMP4;FGFR1OP2;GPBP1;SMCO3;BBX;SUPT20H;PKNOX1;PRKACB;GBP6;PRKAB2;GBP7;C5ORF15;TYW5;UNC5B;SECISBP2;RFX2;EML5;DDIT3;RFX4;ATF5;ATF6;CLOCK;SF1;SDR39U1;BAZ2B;SLC5A3;GIGYF2;DEDD2;UGT8;GRIN2A;RDH12;EPB41L3;ZNF266;HEXIM1;JUN;PRPF38B;NEBL;PMM2;C20ORF27;NETO2;PBX4;PBX1;PCDHGA10;PCDHGA11;PCDHGA12;EIF5;FAM135A;UCK1;AGO2;NMT2;DZIP3;GTF2H2C;PIGT;PIGO;KDM8;PRKAG2;SNX13;ARHGAP5;SHB;EDRF1;NHSL2;ATIC;HEY2;DLGAP2;FGFBP1;DUSP3;GPR37;ELOVL5;OPALIN;SPHK2;NSUN6;BAZ1B;DUSP8;PTGR2;SLC7A5;GPRC5B;TMEFF2;PIGA;CINP;PLSCR4;POT1;TUT1;CRYAB;RAPGEF6;SLC29A3;SAMD5;TRUB2;SYNPO2;WNT8B;SNX30;SLC7A1;PSMB7;MYCT1;EXTL1;UNK;MICALL1;DMD;RICTOR;CSMD3;CSMD1;MEF2D;SRSF11;MBD5;MBD6;SLC16A1;KCNB1;USP9Y;PLXDC2;GATAD2B;MYBBP1A;TTC30B;SLMAP;CENPK;TTC30A;MPLKIP;CENPP;LIMS1;YPEL2;ERO1A;MTCH1;CRCP;FAM13B;FAM13C;TMEM167A;ZBTB20;RORA;MSI2;PLOD1;RORB;SAT1;FOXQ1;MFSD13A;SLK;SESN3;KIAA0895;SESN2;SLC16A6;SLC16A9;SLC25A42;ZNF446;NUDT15;ZNF445;SH2D5;ZNF444;KCNH1;ZNF442;FST;VPS33A;UBALD1;FBXW2;FOXP2;FOXP1;ATXN2L;MAK;C18ORF54;SLC25A52;SLC25A51;AJUBA;SQSTM1;KMT2E;BOD1L1;CREM;SPATA1;UBFD1;ATXN2;ATXN1;HNRNPDL;MOBP;THEM4;MBP;LRRC4C;ZNF664;GRIA4;LRRC4B;SLC14A1;ZBTB14;FBXO32;QKI;FAM205A;FAM90A1;PTPRD;BFSP2;CXCL11;SON;TMEM17;ZNF414;BCAR3;FLT1;CELF2;CELF3;PTEN;CELF5;CDC73;NGRN;HHEX;PPP6R1;DDI2;PRADC1;C21ORF91;HMG20A;UTY;TRIM65;UNKL;PEG3;COMMD10;ATRX;TNFRSF19;VPS13B;RAD23A;SLCO1C1;PPM1A;IMPACT;PPM1B;NPC1;ZNF638;SNURF;ZNF878;BIRC6;TRIM59;LCP1;PPP1R15A;LRP6;TSPAN31;CNNM1;IFI16;NNAT;TIFA;UBQLN1;LRRC8D;SH3BP4;E2F3;FYN;FCGR1A;EIF4E;FCGR1B;UBQLN4;NTRK2;SMIM10L1;MID1IP1;PCDH7;IMMT;KIAA0232;BAIAP2;NELL2;SLC25A38;TSPAN15;ZNF613;VIPAS39;EIF3C;SMAP2;PTPN5;SLC25A33;EIF3A;LPGAT1;CCNI;RFESD;CCP110;CCNC;GCC2;LDLRAD3;ZDHHC3;CCAR1;RCBTB2;HERC4;CDC23;ADGRA2;BSG;CHORDC1;LGALS9;THSD7A;BSN;SEC63;SLC12A9;EPHA4;TMEM88B;SFMBT2;NSMCE1;ANK2;ANK3;SOAT1;TRIM17;FAM76A;LAP3;KCTD18;FOXG1;SDC2;CTR9;CWF19L2;LPAR1;LPAR4;SNX3;APH1B;ZNF706;DHX36;ZNF700;RCE1;RAB11FIP2;RIMKLB;WWTR1;DDIAS;ST8SIA2;EAF1;INTS2;ST8SIA3;DCLK3;NBEAL1;RASSF8;CELA1;DCLK1;WNK1;PPP1R1B;USPL1;PYROXD1;PTPRO;TECR;OTUD7A;SLC7A14;GRIK2;AKAP13;PCM1;KIF1B;ARIH1;CCR6;RAC1;CTSB;GRIPAP1;CCDC110;CACYBP;SORCS1;CCDC117;ZFY;MRPS6;SORCS2;PDRG1;ARHGEF9;ARHGEF2;SLU7;POPDC3;SLC43A2;DERL1;GPALPP1;XIAP;PRICKLE1;RELN;PNMA1;ORMDL3;CCT8;FILIP1L;HEATR6;EPS15;CAP2;CCT4;MAP3K2;CD72;GCA;ERCC6L2;AKR1C1;CAVIN3;IL34;AKR1C3;HUWE1;PLEKHA5;AKR1C2;AKR1C4;KLHL4;C9ORF116;SGSM1;KITLG;KCNS2;NEDD4;STK17B;TTC3;ESYT2;TACC1;TARDBP;CCDC167;OTUD5;SCARB1;CRTC1;DENND5B;ZFAND3;PRDM5;ZFAND5;UBE3A;NR3C1;KIF5C;KIF5A;ENPP1;ENPP4;ENPP6;TMOD1;MORC4;DIMT1;HBE1;DNAJB12;TTC7B;UBE4A;POU3F2;ERMN;GEM;TANC2;CAMKMT;GPRIN3;TMX4;SHQ1;TMX3;TBC1D20;PSPC1;EHBP1L1;PLAA;CARS2;ARHGEF26;SLC1A3;SLC1A4;CACNA1C;PDS5B;RASGRP1;RASGRP3;RAI1;MFAP3L;IVNS1ABP;SYT4;TCAF1;ZFHX3;HBG1;PHF12;LAYN;CLK4;CALHM6;SYT6;QDPR;GNAL;NAT8;GNAS;ALPL;CNTN2;CCDC130;FGF13;DNAL1;SLC35E2B;SLC35E2A;DDX3Y;RBM25;RBM26;LDB2;CHD2;TAZ;GPHN;RASGEF1A;SFR1;CA2;RASGEF1B;RB1CC1;ZNF385B;YWHAG;DDX59;ARHGEF12;UTP11;NAV2;OLIG2;PEX1;TENT5A;SYNGR3;ETV5;EPN2;PJA1;VGF;ZMYND11;IRF9;NUP58;CREB5;DNAH7;ASAP1;TAF1L;ATP2C1;GK5;PDLIM3;ACVR1C;GNG5;CLMN;MVB12B;SLIT3;PDLIM5;TRDMT1;CLVS1;ATF7IP;TTC14;CHURC1;EYA1;GALNT1;SWT1;HS3ST5;ADGRD1;CD4;SIMC1;R3HDM4;R3HDM1;PI4K2B;MYT1L;STMN4;SMC6;FNBP1L;SOX21;GPATCH8;MTBP;ALCAM;PIP4K2A;CEP97;IER5;EARS2;ANKS1B;UNC13C;UNC13A;NHLRC3;PRKCE;FNDC3A;SOX10;ATG12;DKK3;HCFC1;PARD3;SARNP;NHLRC1;NUP98;PRR12;RNF122;ZNF397;ZNF394;NEDD4L;PHYHIPL;MTDH;GJC3;CEP70;ZNF148;NKX2-2;SLC19A2;AFAP1L2;NDFIP2;FZD5;HOMER1;MCAM;RDX;SETD1A;INO80;GPR137B;ST18;HNRNPL;XKR8;SLC6A6;CPEB1;GJB2;GJB1;HNRNPK;GPR183;TNFSF9;GTF2IRD1;HOXD4;XKR6;CEP89;CEP57;GABRB3;SETD5;SMG1;CDKN1B;FMN2;SMG7;SMG6;FAM102B;PIP4P2;C16ORF72;SPIN1;GAST;RIOK2;RNF150;GPRASP1;C16ORF74;GPRASP2;GRAMD2B;SERPINB1;WDR37;PLLP;SLC2A13;ELMOD1;TET1;ASH1L;GNL2;CDYL2;WDR33;NCOR2;KAT2B;RNF167;SIKE1;ZEB2;HEATR5A;GAS1;RARB;FAM90A26;PLIN2;PLCB1;ENG;GAS7;ASAH2;PLPPR5;ECPAS;MIPOL1;BCLAF1;SCAF8;CHN2;GCNT2;ZNF346;BRD4;PCGF5;SYVN1;G0S2;GTF2H2;ADAT3;HIPK2;SLC8A3;LPCAT4;NFIC;VMA21;CCL27;HSPA1B;NUCB2;BRDT;HSPA1A;PUS10;ATP8A1;DGKB;TNC;CLU;RAB43;IPO9;SALL1;LAMP3;PLXNC1;SLC26A10;PHLDA1;ZNF563;USP7;SNRPN;RALGAPA1;MAGI3;DIO2;FRMD4B;GTF2F2;ILF2;MOB3B;CACNB1;CTDNEP1;TOM1L1;ARMCX1;TEX9;ARMCX5;STAMBP;TNIK;DGKI;DGKH;CSF1R;TNKS;CUL3;UBR2;HMBOX1;C1ORF109;ESD;SMN2;SMN1;MPDZ;RAB6B;ZNF784;ANKRD28;OSBPL6;ATP8B2;ATP8B1;TRAPPC5;LSM2;TRMT9B;COPS2;CPD;REEP2;PIR;XAF1;C8ORF33;PLEKHM3;EIF4G1;RNF10;SRXN1;DUSP16;ADAMTS4;SGCE;VPS72;OPA3;SCRN3;TLK2;TNPO3;RFC3;CDADC1;SGIP1;SECISBP2L;FAM219A;WIPI1;BPGM;ASPN;ZFP90;DNAJC1;METTL25;SARS2;DNAJC5;TRAF6;NUMB;SMPDL3B;ASPA;CRK;HDAC4;NFAT5;STOX2;ABLIM1;ABLIM2;VPS50;ZNF507;DNAJB4;NOCT;ASCC3;CACNG3;MEST;PLEKHH1;STOX1;ANGPT2;CDC42BPA;KLF3;CPPED1;EVI2A;DNAJA4;POLR3F;TLL2;CEBPZ;CLEC2D;PPIL4;TNRC6A;TNRC6B;TCERG1;GORAB;SOGA1;SOX2;PNN;EDNRB;PPP2R1A;GOLGA1;MAGOH;ZNF846;SOX9;ARRDC4;COG6;ACSL1;C17ORF49;METTL1;IFRD1;SLC35C1;EBF1;ARC;AKAP9;XRN2;HECA;NSMF;RELCH;TTLL11;ALDH7A1;MACF1;SPTBN4;LMAN2L;SLC35D1;MAOA;RPAP3;INPP5F;ZNF827;DPH7;SPTBN1;RABGAP1L;BCL11B;RAB39A;RAB39B;PUM1;GNG11;ZWINT;GADD45G;PUM2;SPART;NCEH1;CYP2S1;TRMT12;TMCC3;C2CD2L;ATR;RYR2;ZCCHC12;C2CD5;DAZAP1;TENM2;TENM3;SH3KBP1;ZFAND2A;SLC35F1;ZCCHC18;RYR3;UCHL1;XPO1;XPO4;ZMYM3;KIF13B;ANKRD6;VAV3;EDN1;PARP3;TMED8;TSC22D1;STRADA;AP3B1;CBFA2T3;IL17RC;ZDHHC14;RAD51C;PACS2;MPPED2;WAC;MAPT;RGS7BP;RAB7B;SDCCAG8;SLC20A1;RFNG;TRAK1;NOL4;NKD1;RAD54B;TRAK2;AMN1;LIMA1;LOC730098;TBL1Y;CTNNA3;SUSD5;TBL1X;MPP2;NFYA;GBF1;XPO7;LHFPL2;SORBS1;AIG1;MPP5;PDP1;CAMK4;NBR1;TRIP11;TRIP12;APBA3;MEGF9;TJP2;ZNF354B;WASHC4;GALNT13;GUCY1B1;DSCC1;SPPL2A;MRFAP1;DOCK10;PAIP2B;ARHGDIB;TMEM38A;TRAPPC13;KRT6C;KRT6A;MIGA1;APLP1;LMO2;KAZN;KCTD1;ALG11;PPP4R3B;SHISA9;LGALS9C;LZTFL1;LGALS9B;PREPL;PRPF6;CERCAM;SCG2;ZCCHC7;PLCXD1;CSF2RA;DNAJC27;STK3;ZFP36L1;SCUBE3;ARHGAP20;EFNB3;TMEM125;UBB;CDH20;TMEM127;COBLL1;UBC;EP400;CLSPN;ZC3H15;MARK1;SPECC1;CBX6;POU2F1;RHBDD2;MACO1;CWC15;EIF2S1;ARHGAP23;ARHGAP32;LIN28B;DLG2;JMY;BRWD1;NFKBID;TMEM35B;DOCK4;KDM5C;PCDHGB7;DOCK3;KDM5D;PCDHGB6;USP32;DOCK7;PCDHGB2;USP34;CLEC14A;NR2E1;IRF2BPL;DTWD2;TMEM100;SENP7;SPRED1;NTMT1;LRRTM2;PDE4B;CASP2;GUSB;KDM6A;RBM6;PCDHGA8;PCDHGA7;USP47;PCDHGA6;PCDHGA5;PCDHGA4;DCC;PCDHGA3;ABCC5;PCDHGA2;PCDHGA1;DNM2;PCDHGA9;DNM3;PALLD;PEAK1;THRAP3;PCDHGB1;CXORF58;USP40;MNS1;RBMS3;USP14;NRXN3;LIN9;NR2C1;THBS3;RNF113A;FAM120B;S1PR1;RGS20;NCAM1;CLASP1;GBP4;PCDHGC5;PCDHGC4;PDE4DIP;GDAP1;RMC1;PDE10A;KANSL1;PIK3IP1;XPNPEP3;RPS6KB2;PDE7B;SSBP3
Expression In Quadriceps Muscle Of 3 Mon Mbnl1 KO Myotonic Dystrophy Mice GSE14691	811/1196	0.9999912671309441	0.9999977548837199	0	0	0.7274840205941301	6.353050432323045E-6	ZDBF2;ALKBH5;MPRIP;PPP4R2;GBP6;PRKAB2;RBFOX1;GBP7;ZNF281;DHDH;RFX2;DICER1;RNASE3;RNASE2;MYL4;EID2;MYL2;MPPE1;OPTN;EXD1;SLCO5A1;LYPD6;PLA2G7;PCNX1;CYB5R3;AFMID;AMZ2;PPARGC1B;HEXIM1;COL24A1;PMM1;EDEM1;INCA1;MAGOHB;EIF1;NOX4;KCNC1;PIGO;LRRC38;PIGQ;KCNC4;SNX13;TMEM52;EFCAB6;PIGV;HOXC10;CASP12;NHSL1;C19ORF12;FGFBP3;MYBPC1;GPR34;MAMDC2;MYOF;ROM1;WNT9A;DUSP8;MED26;PGM2L1;PHF20L1;GPRC5B;MED25;KCNMA1;PXDN;VAMP1;SMTNL1;KANK1;STAU2;KCNA7;GGA2;NTF4;BTAF1;SRPX2;MICALL1;SPP1;FLNC;ZNF467;EGLN3;ATRNL1;KCNB1;MCRS1;P2RY14;USP9Y;SCTR;TMEM62;TMEM64;GATAD2B;LRRC20;TTLL7;SPSB1;FABP5;LIMS1;YPEL2;SLC27A1;CRCP;C11ORF71;FAM13A;FBXO28;NCF4;RORA;ALDH1L2;CXCL14;SAT1;LAPTM4B;FNTA;SESN3;SLN;FADS6;POFUT1;FNTB;KPNA4;SLC16A9;SLC25A42;KPNA3;AGTPBP1;VPS33A;PIAS2;SLC9A2;SLC9A6;SLC25A52;SLC25A51;ZNF436;LY6E;CHODL;PFKFB1;PFKFB3;TSACC;SLC9A3R2;HNRNPDL;ZNF669;CD276;SLC38A4;ODF2;NRDC;STYX;FBXO31;PTPRD;RGCC;UBLCP1;MOB2;BCAR3;ITGB1;CNTNAP2;CELF2;FHL1;DYSF;ECE2;PIK3CB;CDC73;ALAD;C6ORF226;FUNDC1;TAGAP;ME1;PMEPA1;EDIL3;SPG11;PGM1;DHPS;TNFRSF19;VEZF1;ARFGAP2;TNFRSF1A;IMPACT;NPC1;RRM2B;SYNPO2L;SNURF;SLC25A12;ST6GALNAC4;TNFRSF21;SLC47A2;SNAP47;RETNLB;PRKAA2;SLC47A1;PPM1L;ROCK2;PPM1K;MLLT3;ZBTB41;LRP6;ZNRF2;CCL8;PHKG2;CDC37L1;TRIM47;PCBD2;TTC39C;TSPAN14;CDKN2AIPNL;MYO1A;OPN1MW2;MGP;STUB1;TRIM37;ATXN10;SLC25A36;CCNK;CCNI;RFESD;PLEKHB1;NUDT6;CYB5D2;ZDHHC3;UBE2L3;ZDHHC4;LGALS3;PPAT;LGALS9;PAQR9;ACTN2;PHYKPL;SFMBT1;RIIAD1;ANK3;ASRGL1;FNDC5;IFI27;CRISPLD2;KCNQ4;KCNQ5;CTXN3;L3MBTL3;EPB41;RRAD;CTR9;ACTR3B;KALRN;ART3;NEU2;SNX3;NKAIN1;ACTR3C;RRAS;PCBP4;SEC14L5;ZBED4;RAB11FIP5;XBP1;FAM78A;ST8SIA2;IGF2;OSGIN1;MYO5A;PRG4;DCLK1;PTK2;WAPL;ACER2;CALM3;GRB2;LRRN1;RETREG1;AP4E1;CTSS;EDA2R;LARP1B;NCS1;KIF1C;SDF4;QSOX1;LMCD1;CTSC;CTSB;HTATIP2;SREBF1;LYNX1;ATMIN;IL15;MMD;ACAD9;NCOA4;PDRG1;DUS2;CNKSR1;YAP1;SLC43A2;SATB1;DOT1L;RXRA;PERP;FILIP1L;EPS15;RXRG;LNPK;MFSD4B;GCA;GCH1;ERCC6L2;PLEKHA2;SORT1;ORMDL1;VEGFD;STK17B;OTULIN;FAM171B;CD68;KIAA1958;TARDBP;GRINA;NARF;ICE1;ZFAND3;FHOD1;NR3C1;RGS2;CAPN7;CAPN3;CARD10;UBE4A;UBE4B;TMEM250;KLHL41;DKC1;GPD1;WDFY1;PPIC;RTN3;NDRG3;PKDCC;UBA7;NPR2;CCDC146;SLC41A3;TOR1AIP2;PDS5B;ENHO;GRK2;CAMTA1;CCDC141;TCAF1;ZFHX3;ARHGEF37;CCDC136;DENND4C;KLHL23;UEVLD;IFT22;ALPL;AMOTL1;LGALS3BP;RTP4;MS4A7;PLEK;ATP2A2;TENT4B;GHR;FYCO1;ARMH4;KRT222;ARHGEF12;GPCPD1;EPN2;PJA1;TRDN;GREM2;TBC1D1;PEX6;IRF5;CUEDC1;SCN4B;FBP2;IRF9;OTUB2;MVP;ASAP2;ASB12;AGPAT3;PDLIM3;RAB40A;TMEM201;GNG2;RAB40B;ASB10;FAM241A;MVB12B;GALNT7;RBM38;HSD3B7;TAF12;GALNT1;ATP2B3;SOD2;IRGM;TTC19;ACVR2A;GALNS;RPIA;SBK1;TEC;TNIP1;CFAP36;PTX3;ASB5;VIM;CNTF;DMP1;DCAF5;C9ORF50;GPATCH8;GCSH;PCMT1;RNF115;SOX18;STMN1;ZXDC;AP1S2;BVES;ACOT7;PRKCD;HCFC2;SYTL2;KIAA1217;RNF123;RNF126;ADCY9;PARD3;MAP1A;HPRT1;PRKD1;RNF122;C1ORF198;PRKCZ;FLRT2;STMP1;ST3GAL2;CDK19;ARPP21;HOMER1;HOMER2;MCAM;MAD2L1BP;NFATC2;SLC16A10;ELL2;MCAT;C1ORF189;CYLD;CPEB1;NPLOC4;ADI1;FNDC10;SSPN;UNC119;CPEB2;PAM;RET;DENND1B;PHF2;CDKN1A;TCF25;WDR41;CHM;TMEM181;TMEM186;ADAMTSL1;RNF157;C1QTNF3;TRIM7;OPN1LW;TRIM5;ZNF280B;MRC1;SERPINB1;ANXA2;EXOC7;TNNC1;ASH1L;COQ10B;RNF168;SIKE1;PLCB4;OPN1MW;IVD;EXOC6;PLEKHO1;PLIN5;GRAMD1B;CCL11;SGMS2;FAM214B;METTL21A;FAM214A;ECPAS;ARFRP1;APOL6;PDF;GPNMB;AGA;CHML;RNF130;MYBPH;G0S2;TCAIM;ELP3;SULF1;MZT1;HIPK2;SLC8A3;MORN2;VMA21;MSRB3;GPR146;MSRB1;ANKRD37;UHRF1BP1L;ATP8A1;IRS1;TNC;PPP1CC;TUBB6;DEPTOR;GRB14;PHYHD1;HMGN3;IL13RA1;KCMF1;MAP2K3;RARS2;SNRPN;GPT2;F2R;IPMK;DGKZ;ST7L;OBSCN;TNKS;ABHD8;UBR3;AK4;KRBA1;RHOBTB2;MUSTN1;NACC2;ORC3;ANKRD10;TPPP;SRGAP2;SLC15A4;SLC15A5;ZNF784;AKIRIN2;UVRAG;OSBPL6;CNOT4;MOB1B;REEP1;DAB2;CDK6;GON4L;REEP5;CLEC6A;CPD;REEP3;CSPG4;SLC26A6;RNF11;BMPR2;DAGLA;DUSP19;ZC3H6;MAIP1;THBD;METTL14;VPS72;SCRN3;EFHD1;WDR6;HIF1AN;SLC37A4;METTL15;PRKG1;SGCG;GPX1;DTX3L;SGIP1;LANCL1;KCNAB1;ASPN;WRAP73;EVC;ASPH;TRAF3;POLR1D;CCDC43;MTFR1;DAGLB;SFT2D2;ASPA;SOS2;SSX2IP;GTF2A1;CEBPD;WBP1;WBP2;CCDC69;ENOX2;FBXL20;RAB21;ABLIM1;MSTO1;NOCT;VPS53;TNNI1;CACNG1;RPH3AL;ANGPT1;SPAG5;SMOX;IRX3;AHNAK2;FBXL17;FBXL16;KLF4;KBTBD11;RAB10;RAD52;NIN;EVI2A;KLF5;RAB12;RAB13;PI16;IFI27L1;IFI27L2;TMEM183B;DIXDC1;CALML4;IFIT3;IFIT2;KIAA0930;C3ORF18;FRAT1;RUSC2;SOX6;SOX7;C3ORF14;FAAP100;COG8;ATP6V0E1;COG6;CMC2;ARRDC3;P3H2;MAPK8IP3;INPP4A;PLPP5;TWSG1;PDE12;CD109;MTHFD2L;COL8A1;HECA;TLN2;OBSL1;SLC22A4;MACF1;BEX2;BEX1;KLK1;STXBP4;DCUN1D2;KLK3;TMTC1;KLK2;MYL12A;TRPM7;BANP;SRPK2;RABGAP1L;DDIT4L;LRP2BP;PUM3;HAL;SESTD1;AKR1B15;TECPR2;RAB40AL;C17ORF75;GFM1;HIP1;CITED2;SGF29;GYS2;UCHL1;ANKRD1;GNPNAT1;ZCCHC24;PACRG;TSC22D2;PACS2;TNNT1;TNNT2;TLR4;SLC20A1;AMIGO1;NOL3;NT5C;TCEAL8;TCEAL7;TCEAL6;ZDHHC18;TCEAL5;CUX1;CTNNA3;APBB3;UBL4A;ARNT2;RANBP3;MTX2;PCP4L1;MTX3;C1GALT1;SORBS1;AIG1;LILRB4;MPP6;TPPP3;KRT18;LHFPL6;NBR1;SERHL2;TRIP12;WASHC4;RIPOR2;GALNT15;HFE;TOMM20;TMEM143;ARHGAP44;COMP;DOCK10;HOXA10;FBL;HELB;PAIP2B;HCFC1R1;SACS;POSTN;SPNS2;ATP1B4;LIFR;ACYP1;CGRRF1;LGALS9C;LZTFL1;LGALS9B;PREPL;ILVBL;H6PD;CUZD1;DNAJC27;FBLN2;DPP9;DNAJC21;MARK2;OPN3;CPSF1;KLHDC1;ASPSCR1;HSPA2;NFKBIA;MAVS;RFXAP;PI4KB;LRP11;HSPB7;USP34;SLC2A1;HSPB3;DTWD2;NAPRT;SIX2;PDE4B;SPEG;POLK;CAMK1D;ABCC5;USP45;PPP2R5C;FAM189B;LATS2;TRAPPC6B;RASA2;MYH8;CDH13;MYH6;MYH7;CAMK2B;CAMK2D;PDXK;NXN;CAMK2A;ATP1A2;THBS4;CIART;THBS3;FAM120C;HLX;NCAM1;ABCF2;GBP4;IGBP1;LGI1;ATE1;CYHR1;USP28;GDAP1;PDE10A;CXORF38
Genes Down-Regulated In Human HD Astrocytes Vs Control Astrocytes PMID32070434	1022/1520	0.999991272402901	0.9999977548837199	0	0	0.7027540643468834	6.133381098198985E-6	PID1;TMEM94;SPINT2;ACCS;PREX2;NDST1;PREX1;PPP4R4;SAMD10;TMEM8B;FNBP4;SAP30BP;STARD4;PHKA1;UNC5D;TMEM80;EML3;BCR;MYL5;ZFYVE16;PSME4;ATF7;RBCK1;MTMR1;EXD3;TTYH3;TTYH1;ABCB8;AGAP4;ABCB9;BAZ2B;HPR;AAAS;PLA2G6;ADAMTS10;DYNC2LI1;RNF212;SULT1A1;MRPL20;C5;EPB41L2;ADAMTS17;MYO6;ZNF266;MYH7B;GSTM2;GSTM1;BTBD17;CADM1;PMM1;CFAP70;EDEM1;NCAPH2;PBX2;GRIN2C;AIF1L;MOV10;FASN;C6ORF89;FXYD7;SFXN4;DCHS1;FAT3;PSMG1;PIGS;MTMR10;NCAN;PIGQ;PIGZ;TDRP;SNX10;SMPD4;NEFL;NEFM;C19ORF18;FGFBP3;APC2;GATD1;GSTO2;METRN;ELOVL2;LRRC49;SLC39A10;SLC39A13;F3;SUMF2;BDH2;BDH1;OAF;CHST1;ACSBG1;ERGIC3;PIGG;PPARA;LYPLAL1;RAPGEF3;SLC29A2;KANK2;HTT;FSTL3;BTAF1;RECQL5;MICALL2;DMD;ZNF226;P4HTM;RIC3;MBD6;STAT2;WNT7B;ADAM33;LYRM9;TARBP2;TARBP1;TTLL4;FABP5;TTLL3;CCDC7;CRLF1;ZNF211;MTCH1;ALDH1L1;SLC27A1;HP;MSI1;KIAA0895L;MSI2;RORB;APEH;CXCL14;SAT1;FAM204A;FADS2;SLC25A48;EFEMP2;LCNL1;POFUT2;CYSRT1;SLN;FADS1;ZNF200;EIF1AY;PPP1R16A;POLRMT;ACAP3;OLFM2;ACAP1;DMTF1;MAPKAPK3;SLC9A7;SLC9A8;ANAPC5;SLC25A53;SRSF5;ANAPC2;PFKFB2;GRIA2;PFKFB3;KMT2A;TUBGCP2;BOD1L1;NREP;NPAS3;SLC9A3R1;ATXN2;TKFC;THEM4;LRRC4C;SLC38A3;ZKSCAN1;ZNF662;COL28A1;HHATL;TMEM120B;RASL10A;ODF2;FBXO36;UCKL1;KIAA1755;SON;TMEM17;GGCX;PTPRA;NOXA1;MYCBPAP;ZNF655;NIT1;GDPGP1;SNAP25;POMT1;BICD1;RLBP1;NADK2;ACP6;PPP6R2;ME1;DGCR8;ZNF404;ME3;TRIM65;SMIM12;UNC45A;ADGRV1;VPS37B;MSL1;QTRT1;SLCO1C1;SLC25A18;NSMCE4A;SNPH;ITGA7;BIRC6;SLC25A10;SLC25A5;PPP1R12C;SLC25A13;LRP1;ZBTB48;FOXRED1;MTHFSD;SLC25A26;SLC25A28;ZNRF3;PTPRZ1;SLITRK2;NNAT;TRIM47;D2HGDH;SLC25A20;TSPOAP1;SH2B1;POLR2J3;POLR2J2;MYO10;HIP1R;CABLES1;SORL1;REC8;SYT17;GSTZ1;SYT12;SST;ATXN10;PTPN7;EIF3C;MDGA1;SLC25A33;SLC25A36;TRIM33;EIF3B;SLC25A35;CCNH;OGFOD3;DNHD1;TXNDC11;SPATA20;ZDHHC8;ZDHHC1;CCAR2;HERC4;HERC2;OPHN1;RASSF4;CPNE1;PIEZO1;ARL16;KIF21B;FBXO9;ARL10;ENTPD1;PAQR6;ATP6V1G2;ENTPD2;ST6GAL2;CCDC78;SFMBT2;CIRBP;ADGRA3;MMD2;PISD;GAREM2;ADGRB2;ADGRB3;THAP7;CDC37;ADGRB1;MXRA8;LAP3;TRIB1;KCTD15;STX1A;ADCYAP1R1;NRN1;FOXG1;FBF1;RTF1;MST1L;OSGEP;SEC14L2;NKAIN4;APH1B;NKAIN3;ERI1;PCBP4;DHX35;DHX36;TSPAN7;SYMPK;APOE;CLHC1;B4GALNT4;NTNG2;SMIM10L2A;LRRN2;ADHFE1;DCLK2;PTK2;CALY;WNK2;COL9A1;KYAT3;ECHDC2;CALM3;CALR;COL9A2;NOL12;RGL2;FBXL7;DIRAS3;HERPUD2;FKBP10;DHRS11;GPAA1;GRIK5;AATK;GRIK4;WFDC1;SLC7A10;TFB1M;CHRDL1;SH3RF1;BABAM2;MAP1LC3A;ERMARD;CD38;CTSH;KIF1B;KIF1A;ACADS;SPTAN1;ANKDD1A;SREBF1;LYNX1;ZHX3;NBPF8;GAA;CCDC113;MST1;ANO8;NBPF10;COMMD3;NBPF12;NBPF11;SYP;NBPF14;SORCS2;NBPF15;RGMA;GAK;ARHGEF4;ARHGEF1;FAM193B;TLCD1;MFGE8;PNCK;TMPRSS5;STX16;CRIP3;HSD17B6;HSD17B8;RXRB;ARVCF;DGLUCY;HSF4;EPS15;MICA;PNPLA7;C7ORF26;MOK;CRYBB2;ORMDL1;PLEKHA6;TMUB2;PER3;DPY19L3;GPAM;KLHL5;CSDC2;PNPLA3;ESYT2;TACC2;GRINA;SCARB1;WWC1;WASHC2C;KNDC1;CARF;LOXL1;RGS4;PPIP5K2;ARHGEF40;PAMR1;DIMT1;ACOT11;DNAJB12;ZNF98;PCOLCE;RUNDC3A;CAMKMT;PCP4;TMX4;ADAM15;SCNN1D;TMEM259;CARD19;ANKS6;DENND6B;WDFY3;MZF1;EMID1;SIDT2;NDRG4;RTN1;ARHGEF26;CCDC149;UBA7;COX18;CACNA1B;SLC1A2;SLC1A3;SLC1A4;NDRG2;ACACB;TMEM240;ADGRG1;BRINP2;NDUFV3;RHPN2;PRODH;TAC1;VARS2;TBC1D16;SYT5;CRTAP;PHF12;INHBB;HOOK3;CLK4;ZFHX4;CLK1;GNAO1;UBXN11;COL5A3;UVSSA;GNB4;IFT27;TAB1;CCDC130;FGF12;RBM25;MAST4;CNRIP1;GPHN;GRM3;UQCRFS1;LRRFIP2;ZNF385A;ARHGEF12;CAD;PLA2G4C;SHROOM3;NAV1;NAV2;SHROOM1;ETV5;RCN2;RER1;CAT;CRY2;NDUFS4;CDHR3;CCDC191;NAA35;MVD;NAT8L;BLVRA;PLEC;LAMA5;MVK;DNAH7;DDX25;SFSWAP;DCTN3;PKD1L2;HMGCR;ATP2C1;TMEM201;EFS;PABPN1;RAB40C;OXCT1;TAF1C;MKNK1;SPOCK2;MVB12A;CRYM;PDLIM5;CCDC184;TTC14;EYA3;CCK;S100B;SCIMP;MAPK12;U2SURP;CLCN6;MAPK11;CCS;ERCC3;MYO15B;ERCC2;ASB1;WIPF2;ARPC5L;GPATCH2;NPIPB13;STMN2;XYLT2;DCAF8;NPIPB12;STMN3;NPIPB11;ANKRD20A1;ENO2;PCMT1;ALCAM;WDR90;STMN1;ZXDC;FDXR;HOMER3;CHGB;ACOT7;NUP210;CLEC11A;COL23A1;SCRIB;FNDC3A;ATG14;BCAN;DAAM1;ANOS1;ACOT1;PRKD1;VPS28;ASTN1;LRPAP1;TPH1;PRKRIP1;RNPC3;ABR;CHST10;LDHD;PLCG1;KIAA0319L;PRR22;GSDMD;LRRC37A3;WDR59;CHKA;GTF2IRD2;SLC16A11;UPF3A;WDR54;NFATC4;HNRNPL;RNF103;SERPINI1;FARSA;ADA;CDC42SE2;ZNF133;MYOM1;NRSN2;ELL;TCF25;GPT;STON2;SLC6A1;WDR46;GLI3;CYB561D2;C1QTNF4;LFNG;ZNF280D;GLI4;TRIM9;AIFM3;FAM102A;ING3;MTG2;TMSB4X;TNKS1BP1;TK2;C16ORF74;GARNL3;RPS6KL1;CLUH;EXOC7;WDR35;TMEM175;KAT2B;KAT2A;TUBB2B;TUBB2A;ZEB1;KIFC3;PLEKHO2;RGR;EXOC2;EXOC1;PLIN5;GRAMD1B;CLDND2;GRAMD1A;PHLPP1;GRAMD4;ATP6AP1L;BCLAF3;TMEM168;CKB;TAF9B;SF3B1;GABRA2;COLCA1;COLCA2;WDR18;PRSS35;SLC8B1;HINFP;GPR143;ABI2;ABI1;C16ORF89;COQ8B;CEP41;INHA;KLKB1;RNF141;ZNF334;SEMA5A;ATP8A1;VIRMA;CDC14B;TM7SF2;LAMP5;NRBP2;CDH4;ABHD11;MAEA;APMAP;SLC26A11;STK32C;CSGALNACT1;RNF43;SLC15A2;USP5;SEMA6D;DIO2;THOC1;TTC21A;FRMD4A;DGKZ;GOLGA8N;THNSL2;THOC7;CACNB1;DISP3;GOLGA8B;TOM1L2;CLIP1;PHIP;FKBP9;TNIK;ZNF554;RTN4R;IQCA1;NOTCH1;CCDC24;ABHD1;CHRD;ITPR2;SLC38A10;C1ORF54;UBR2;KRBA1;PHF21B;GOLGA7B;NEUROD6;ORC2;SRGAP3;OSBPL9;TMEM132B;TNK2;SLC4A11;CYP4F11;FAM217B;CDK9;COPS4;CNOT3;PLXNB1;LZTR1;EIF4G1;DPP10;CEP164;PTPN23;ZC3H6;PIK3C2A;SYNE1;PSD2;SNRNP70;SCRN2;HYDIN;EMILIN1;PHACTR1;PAAF1;PLEKHG3;PLEKHG1;PDCD6IP;HMGCS1;SGIP1;TRPC1;C3ORF62;NPEPL1;TRAF4;LANCL2;ACSS3;SMARCD2;NLGN2;SMARCD3;WBP2;SEMA3B;THSD1;SELENBP1;CACNG7;ABLIM1;TTR;ABLIM3;VPS53;MROH7;ACSS1;SPAG9;SEMA4A;FKRP;KCNJ10;KCNIP2;TPCN1;TNRC6C;P2RX4;NPIPB4;CEP162;NPIPB3;MYORG;TNRC6A;IFI27L1;SLC35B2;VEZT;CMAS;HPSE2;HGH1;MLC1;PJVK;PNN;EDNRB;GOLGA1;HMCN2;PTGDS;TNS3;TBC1D10A;TNS1;DYNC2H1;SRRM2;ARRDC1;SLC35C2;AP1B1;MAPK8IP3;VDAC3;GSAP;NSMF;TELO2;MACF1;BEX2;SLC22A6;BEX1;INTU;IGSF1;APCDD1;SMIM7;CBARP;INPP5B;STRIP1;STRIP2;PDCD11;LCN12;CMYA5;DPH7;ARGLU1;GSTT2B;SPTBN1;TRPM3;NTSR2;CARMIL1;CARMIL3;PTPRN2;TMEM184B;SLC35E1;ACADSB;PARP10;OCLN;ZNF814;CCSER2;TECPR1;BEX5;CC2D1B;RPAIN;RYR1;ROBO3;ZCCHC18;RYR3;ANKRD9;UCHL1;SIPA1L1;SH3PXD2B;CC2D2A;CC2D2B;IZUMO4;PARP2;KREMEN1;TUBG2;IL17RC;ITFG1;PACS2;TNNT1;MPPED2;RHOJ;SGK3;PRMT9;SDCCAG8;SLC20A2;SLC20A1;ICA1L;PAPLN;IFI6;CXCR4;NOL9;ZDHHC21;RFNG;VWCE;PTS;TRAK2;TCEAL7;NT5E;PDPR;TCEAL5;TCEAL4;FAM184A;WIF1;TCEAL2;CTNNA2;ATP6V0E2;APBB3;PTGES2;AP3D1;LSAMP;AIG1;FAH;ZDHHC11B;ETNPPL;TPPP3;SPCS1;CAMK4;B9D1;AMY2A;AMY2B;SPPL2B;ROGDI;ARHGDIG;GOLGA6L9;BMPER;CMTR1;WASHC1;SZT2;MIGA1;AMY1A;AMY1B;AMY1C;TSC2;ATP1B1;SELENOO;TMEM134;PREPL;SCG5;CHMP4B;ELMO2;SCG3;SCG2;USP53;NTM;TMEM59L;ADRB1;EFNA5;PLCXD1;PCSK1N;DPP7;ZMAT1;DPP8;DPP9;TMEM129;OTX1;MARK3;ASIC1;ATP6V1F;ACBD4;POU2F1;SMURF2;RHBDD2;IDH2;ASPSCR1;IFT122;ACSF2;NMRAL1;TDRD3;ARHGAP23;ARHGAP33;ARHGAP32;TP53I3;MAN2B2;SKIV2L;FGFR3;ZSCAN1;ACADVL;PDE3B;MFSD8;SENP6;SENP7;CYP4V2;ENOSF1;SNAPC4;TMEM108;POLI;POLL;GUSB;RBM6;SCYL1;HGSNAT;RASA4B;SVOP;FAM86B1;PPP2R5C;LSS;AGAP9;AGAP6;DDAH1;RASA4;IGDCC3;LUC7L3;DNASE2;DNASE1;HAGH;PRTFDC1;STOML1;USP16;C2ORF68;NRXN1;ATP1A3;LCAT;ATP1A2;NR2C1;NCALD;U2AF1L4;RMND5B;NT5DC1;PCED1A;LRIG1;S1PR1;SNCG;HES1;NCAM1;SNCB;CAMK2G;HES5;S100PBP;HES4;PTCD1;NEGR1;USP20;LGI4;POLM;CMTM5;SPRY4;C14ORF132;PPP2R3B;GDAP1;MEIS1;FMNL2;KANSL3;RPS6KB2;ATP13A4;SPRY2;SPRY1;RGS11;RBMX
HD Grade 2 Markers In Human Caudate Nucleus (HG-U133A) GSE3790	998/1517	0.9999912766380067	0.9999977548837199	0	0	0.654409313386456	5.708674231917237E-6	SCAMP5;DPYSL4;NDST3;BBX;CKMT1B;PRKACB;GABARAPL1;RBFOX1;SAP30BP;RBFOX2;CACNA2D3;RNASE4;DICER1;PDYN;EML1;HPCAL4;BCR;RBP4;MTHFD1;PRKAR1B;RUFY3;CDIP1;TXNIP;VOPP1;FAR2;MPPE1;UQCRC2;SF1;UNC119B;AGAP2;BAZ2B;MRPL15;THY1;ZC3HAV1;SLC5A3;C3;PRKAR2B;SCGB1D2;MYO6;B3GALNT1;GPR17;JUN;HLA-DRB4;NEBL;NR2F1;C20ORF27;LARP7;ABCA8;NETO2;L1CAM;CP;FXYD7;HLA-DRB3;ACHE;NCAN;BHLHE41;PRKAG2;SNX10;ARHGAP5;TMEM47;JPH3;HEY1;EFCAB1;NEFL;TSPO;NEFM;DLGAP2;NEFH;HLA-DPA1;OFD1;ARG2;MYBPC1;ACTL6B;ELOVL4;KCND2;KCND3;LRRC49;EMP1;EMP3;DUSP8;SLC39A14;SLC7A5;TMEFF1;BDH2;MYOT;PLSCR4;PMP2;CRYAB;RAPGEF3;CHST3;RAPGEF4;VAMP3;KANK2;KANK1;MYRF;TMEM70;UNG;ADAM23;MICALL2;ZNF467;ATRNL1;GOLM1;KCNB1;CKMT1A;SAMD4A;BBOX1;LYRM9;FABP5;SLCO3A1;HLA-DPB1;RIMBP2;PKN2;CRLF1;FRYL;ALDH1L1;FAM13A;GMNN;GOLIM4;ZBTB20;PLOD2;CASC3;FRY;HNMT;NUDT11;SLK;FADS1;NOMO2;PPP1R16B;FOXP1;TPST2;OLFM1;TPST1;SLC9A6;SLC9A7;SLC27A6;PKP4;IL6ST;LY6H;LY6E;GRIA1;GRIA2;PFKFB3;SHC1;GPR88;GMPR;FBXO41;RAP1GAP;NPAS3;MOBP;ZBBX;EIF4EBP3;MBP;NPTX1;SMYD3;ZNF423;GRIA3;KCNF1;KL;SLC14A1;TMEM120B;SRD5A1;ZBTB16;FBXO34;QKI;CXCL12;PTPRC;ARPC2;STK26;DMXL2;HLA-DRA;OSBPL1A;ZNF652;ITGB1;SNAP25;CELF3;SNAP23;PIK3CB;NRGN;DSE;ITGB8;ME3;BCAS1;EMX2;PEG3;TMEM255A;VEZF1;SPTB;TNFRSF1A;ADORA2A;NPC1;NPC2;SNURF;ITGA7;SLC25A12;SLC25A4;CERS1;ST6GALNAC5;SLC25A6;RNFT2;FOCAD;ROCK2;KATNB1;LRP4;LRP3;PBXIP1;PRCP;SRM;CNNM1;IFI16;SLITRK3;SH3BP5;CCL2;SH3BP4;FYN;SLC25A22;TSPOAP1;KCNJ4;NTRK2;SLC12A5;MYO10;SMIM10L1;MID1IP1;PCDH8;HIP1R;BAIAP2;TPD52L1;SORL1;BAIAP3;SYT17;NELL2;NECAP1;SUCLA2;SST;TRIM37;EPHB6;MT1M;PLEKHB1;CCP110;MT1X;ICAM5;LDLRAD4;C4B;HERC5;C4A;LGALS3;MT2A;LGALS1;STS;PEG10;PIEZO2;FBXO3;BSN;MFSD2B;SCN1A;PAQR6;ATP6V1G2;ENTPD3;ACTN2;ADGRA3;MIF;SHTN1;ADGRB2;ADGRB3;MT1F;MT1G;MT1H;ULK1;TAGLN3;RIN2;MT1E;PLA1A;TMEM63A;SDC4;LPAR1;ACTR3B;KALRN;PGBD5;PENK;TSPAN7;KCNN2;CD14;HIVEP2;SCN3B;SNX7;SCN3A;WWTR1;EGR3;EGR4;LRRN3;IQSEC1;ST8SIA3;MICAL2;PNMA8A;HSPA12A;DCLK1;TF;CALY;PPP1R1A;WNK1;ID4;ECHDC2;CALM3;SCN2A;CD200;SCN2B;DIRAS3;PCSK2;PTPRT;PCSK1;PTPRR;SYNM;DHRS11;ECM2;PTPRN;DIRAS2;PTPRO;PTPRK;N4BP2L2;PPP3CA;AKAP11;PCLO;ENC1;NCS1;CTSH;SREBF1;ZHX2;ZHX3;MME;MMD;GAB2;SYP;SORCS3;SYN2;SYN1;ANO3;CNKSR2;MN1;ARHGEF9;YAP1;CD63;TAGLN;SATB2;CAMKK2;RXRA;CAMK2N1;PAK6;CD59;GPC5;PAK3;PCNT;AASDHPPT;DYNC1I1;PAK5;CAP2;CD74;GABBR2;AKR1C1;GAD1;TMEM176B;AKR1C3;AKR1C2;GAD2;KLHL2;GRIN1;RIT2;XK;FKBP1B;ACTR10;PCDH11Y;PCDH11X;OGDHL;CYP46A1;RGS4;RGS2;GNPTAB;RGS1;KIF5A;TBC1D30;CAPN3;ACAA1;ARHGEF40;PPFIA4;RGS9;SH3GL2;RGS7;CAST;TMOD1;FBXW12;POU3F2;RUNDC3A;GEM;PCP4;TYROBP;SCN8A;EEF1A2;RTN2;NDRG4;NDRG3;RTN1;YTHDC1;SLC1A1;ATP5MC3;CACNA1A;SLC1A3;RASGRP2;ACACB;RASGRP1;RPF1;CACNA1I;KCNV1;BRINP1;DEAF1;SNTG1;CAMTA1;CAMTA2;KIF3C;NDUFV2;PRODH;TAC1;MORC2;SYT5;TCAF1;SYT2;VCAM1;CAV1;KLHL21;INHBB;BMP7;BSPRY;GULP1;CLK1;GNAO1;FGF14;GNAL;FGF13;FGF12;MCUR1;MAST4;MAST3;CHD7;ATP2A2;LDB2;AFF1;GPHN;GRM1;GRM3;PIDD1;GRM5;CALB1;UQCRFS1;LRRFIP1;TGIF1;ARHGEF10;HSDL2;PDPK1;ETV1;NAV2;SYNGR3;PJA1;PSRC1;EEF1D;CDHR1;FAM153B;FAM153A;CHI3L2;NDUFS3;CHI3L1;INA;SHANK2;TMEM45A;DCTN3;TAF9;HMGCR;ADD2;PDLIM1;GNG3;RAB40B;SV2C;SV2B;CLMN;OXCT1;SV2A;GNG7;MXI1;SPOCK3;PTK2B;SLIT2;CRYM;PDLIM5;EYA1;ATP2B3;ATP2B2;ATP2B1;S100B;CLCN4;ACKR3;VIM;R3HDM1;MYT1L;ARPC5L;STMN2;ENO2;FNBP1L;SLC4A3;EPS8;PCMT1;RNF114;CREB3L2;PLCE1;HOMER3;PXDC1;IER5;CHGB;PRKCG;ACOT7;MAP1S;PRKCB;ZNF160;PRKCD;ANKHD1-EIF4EBP3;PASK;GABRG2;DKK3;ADCY9;DAAM1;RNF128;DAAM2;PARD3;MAP1A;HPRT1;PRR11;TSPYL4;TSPYL5;LRPAP1;NEDD4L;PRKCZ;PPP3R1;RIC8B;CHST15;HMOX2;S100A11;BARD1;CDK18;CDK19;F8A1;F8A2;NDFIP1;ARPP21;F8A3;FZD5;HOMER1;PLK2;RDX;NFATC1;PRDX6;ST18;CYLD;TRIP6;SSPN;SERPINI1;CDK14;PAM;CDKN1C;GABRB3;DENND1B;WDR47;SERPINA1;STON1;HIF3A;CSRP2;CSRP1;CHL1;ADAMTSL3;PHF24;TIMP1;GPRASP1;ZNF365;GRAMD2B;ANXA2;IFNGR1;TESC;CIT;SERPINB6;FAM234B;ZEB2;TUBB2A;SLCO4A1;ITPKA;HCLS1;RARB;ANGPTL4;PLIN1;PLCB1;GAS7;GRAMD1C;PHLPP1;PLPPR1;AHNAK;PLPPR4;ADCY3;ASCL1;APOLD1;PAPSS2;ECPAS;EPCAM;CHN1;METTL7A;LDLR;ZIM2;GABRA1;WWOX;DMTN;GSN;GABRA5;GABRA4;NDE1;LAPTM5;NMNAT2;GPR6;SULF1;TUBB4A;AGT;HIPK2;FIG4;GATM;LPCAT4;NFIB;AGBL2;HSPA1B;HSPA1A;CHRM3;ATP8A2;ATP8A1;DGKB;TUSC3;FAM107A;TNC;GUCA1A;FGF1;CLU;CDC14B;CDH7;FAM216A;SLC8A2;CDH6;LAMP5;RIMS2;DACH1;RIMS3;SALL1;LAMP1;HMCES;RNF19A;GYG2;LARGE1;LZTS1;PHLDA1;IL13RA1;CSGALNACT1;SNRPN;SWAP70;VRK1;DGKZ;THOC7;BSCL2;CLIP2;GOLGA8B;CACNB3;ARMCX2;C1ORF115;CACNB4;RAB31;DGKI;MAD1L1;NOTCH2;BRSK2;MAGEL2;NOTCH1;ITPR1;AEBP1;AK5;RHOBTB2;HMBOX1;NACC2;SAFB2;IGFBP7;DRD1;DRD2;MPDZ;RAB6B;MCL1;MOAP1;OSBPL8;CD163;ATP8B1;SYNJ2;BTBD8;GFAP;REEP1;MAFB;NSG2;REEP5;LHX2;CNOT2;RCAN2;MAFF;BCL2;PLXNB2;PLXNB1;NAGPA;SYNE3;DNALI1;ADAMTS3;AP1G2;ADAMTS1;PSD3;EFHD1;PHACTR2;WDR6;PHACTR1;VWF;SORD;KCNAB1;KCNAB2;TST;CTDSP2;EFHC1;PECAM1;EVL;SSX2IP;NLGN1;SLC24A3;SMARCD3;CEBPD;GLS2;COCH;SELENBP1;ABLIM1;DNAJB6;RAB26;RAB29;CACNG3;WASF2;CACNG4;SPAG9;NLGN4X;ANGPT1;KCNIP1;KCNIP2;SPAG6;AHNAK2;FBXL18;KLF4;P2RX7;KLF6;NFASC;P2RX5;GLRB;RAB15;RAB13;SPAG1;INSM1;CDO1;SPARC;CISD1;GDE1;MLC1;AQP4;RAPGEFL1;AQP1;KIAA0930;SOX2;TIAL1;PPP2R1A;SOX9;VSIG4;TNS3;C3ORF14;TNS2;SOX5;TNS1;SRRM2;ATP6V0E1;IFRD1;DLEC1;MAPK8IP2;INPP4A;AZGP1;COX7A2L;VDAC1;PLPP1;NECAB2;MACF1;BEX1;MAOB;PDE1B;IGSF1;TRANK1;SGPL1;INPP5A;INPP5F;ZNHIT3;TP53BP2;TRPM3;BANP;CDR1;SPTBN2;RABGAP1L;PTPRN2;BCL11B;BCL11A;INSR;PDE2A;GDF1;GNG12;LRP2BP;PARP12;SNAP91;DERA;CCDC88C;ANP32B;TECPR2;C2CD2L;RYR1;RYR2;CLIC4;SLC44A1;OLA1;ADIRF;CX3CL1;HINT1;UCHL1;SIPA1L1;CAMKV;KIF13B;PSD;ZCCHC24;PRMT8;GP1BB;HEG1;TFEB;ZDHHC11;RHOC;UCHL3;AP3B2;IL17RB;ITFG1;MDFIC;PACS2;MPPED2;VGLL4;MATN2;C1QB;C1QA;CXCR4;TRAK1;ANKMY2;KIAA0513;ATP5F1B;WIF1;NPY;TCEAL2;SUSD4;GABRD;CA11;CGREF1;FAM189A1;ATP5F1C;PDP1;TPPP3;CAMK1;CDK5R2;CDK5R1;TJP2;GUCY1B1;TOMM20;ARHGAP44;TMEM144;PAIP2B;BASP1;SACS;TMEM14A;GUCY1A1;LMO3;NPY1R;LMO7;IPCEF1;PREPL;SELENOP;SPECC1L;SCG5;COL4A5;AMPH;SCG3;NUPR1;SCG2;JCAD;RASL12;HPCA;TMEM59L;CABP1;ADIPOR2;LPP;LTBP1;STK3;ZFP36L1;PCSK1N;EFNB3;ZMAT4;ATP6V1H;ATP5MG;ATP6V1D;ZC3H15;CYP2J2;RAP1GAP2;KLHDC3;CBX6;HSPA6;ARHGAP29;DNAJC12;HSPA2;EFNA1;NFKBIA;ARHGAP32;DIAPH2;RALYL;DLG2;DLG4;LRP10;FGFR3;TMEM35A;ACADVL;DOCK4;DOCK3;MCTP1;HSPB8;PZP;LMOD1;SNAPC5;DBP;ZC3H7B;TRPS1;DBT;LRRTM2;RBM6;KLF10;USP47;CAMK1D;RNF208;DNM1;IQCG;DNM3;TGFBR3;CORT;DDAH1;PALLD;COL6A2;CDH12;DCX;MNS1;CDH18;CDH19;LTF;CAMK2B;RGS17;KDM3A;HLF;NRXN1;CAMK2A;LEF1;NRXN3;ATP1A3;LCAT;ATP1A2;DDO;DDN;UGP2;CHSY1;LRIG1;NRIP3;RGS20;STOM;GBP2;SNCB;CAMK2G;GBP1;CLASP2;OPCML;USP25;LIMK2;CMTM6;NAP1L3;NAP1L2;OPRK1;PDE4DIP;PDE10A;PPP2R2B;HCN2
Genes Up-Regulated In Meclizine Treated STHdhQ111 Vs Control GSE129143	876/1513	0.9999912815257345	0.9999977548837199	0	0	0.45223711637085495	3.942834848775843E-6	ATF1;PGAP3;AVIL;IFT172;TMEM97;NOC2L;TSEN54;TSKU;SCAMP4;COMTD1;KRTCAP2;FAM110C;XYLB;ATG3;HEMK1;GABARAPL1;STARD5;UNC5B;CTAGE1;SLC5A6;MTHFD1;CTAGE4;SCO2;DDIT3;CTAGE9;TMEM126A;CTAGE8;JTB;CTAGE6;RBCK1;ATF5;ATF6;OPTN;PLBD2;ABCB1;CDCA7;AGAP1;PDGFA;SDR39U1;ABCB8;AGAP4;GATA4;CYB5R1;ADAMTS14;PRPSAP2;GRPEL2;AMZ2;RDH13;AMZ1;PPARGC1A;B3GALNT2;PMM1;FUCA2;MRPL27;ABCA8;EIF1;DHFR;EIF5;FAM135A;PSMG4;PSMG1;HEXA;SNX10;FRG2B;ECSIT;FRG2C;PIGW;AREG;EEA1;ATIC;FASTK;SH3BGRL2;DUSP4;OFD1;DUSP3;ELOVL4;NSUN3;SLC39A11;TMEM42;DUSP9;SETSIP;SLC7A5;PTRH2;CINP;MMP19;PGAM5;LYPLAL1;TRUB1;STAU2;SDAD1;SLC7A1;TMEM70;SLC7A3;UNG;GGA2;EXTL1;TCOF1;PLAGL1;TMEM68;STX3;RPS27A;TRMT10A;SLC16A1;MBD2;WNT7A;NOC3L;TARBP1;RABIF;MYBBP1A;RPL22L1;CCDC3;YPEL5;CRLF2;ERO1A;CRCP;ZBTB21;MSI1;RORA;ALDH1L2;SAT1;RUVBL2;SESN2;TOM1;PIM3;NOMO2;DGAT2;EIF1AY;FBXW2;ATXN2L;SLC9A8;SLC9A9;SLC25A52;SLC25A51;MAPKAPK5;SQSTM1;FTL;SHC4;SMYD5;GPR85;STK39;FBXO42;SOCS2;PORCN;SLC38A7;SMYD2;THEM4;SMYD3;SLC38A2;NADK;ALG1L2;ZBTB18;TMEM120B;SRD5A3;HPS3;EEF2;CORO2B;UBLCP1;UQCRQ;BOD1L2;ZNF655;NFE2L1;ITGB2;MRPL3;ACP6;ITGB7;PGLS;NEO1;SMIM13;ADGRV1;DHPS;FOXL1;QTRT1;PPM1A;QTRT2;IMPACT;LRTOMT;NPC1;RRM2B;ZNF639;ETF1;NAF1;BCAT1;SLC25A5;SMIM20;CERS2;PPP1R15A;PCOLCE2;SMIM29;ROCK2;MAK16;GTPBP10;PPM1H;HSD17B12;ZBTB44;MFF;RCHY1;SRM;ZNRF2;NCLN;PARD6A;SLC25A28;BEND3;TRIM46;FYN;TRIM44;SMIM10L1;MID1IP1;FOXJ3;CTNS;RPL23A;MCOLN1;SLC25A37;EIF3M;SLC25A39;ZNF616;SLC25A30;TRIM35;PDCD2;TRIM37;EIF3C;EIF3D;SLC25A33;EIF3A;SPG21;CPNE8;DHFR2;CCNH;RFESD;PPAN;PREP;LDLRAD3;MTFR1L;LGALS3;PIEZO1;FBXO7;FBXO9;ALG8;ENTPD5;ALG5;ANK2;ALG1;MIF;GAREM2;SHTN1;CCNY;SOAT1;KDELR3;LAP3;CCNQ;KCTD15;CES1;GGNBP2;C7ORF50;NKAIN1;NEU1;DYM;B4GALNT2;PAG1;SNX5;CTSA;TMEM86A;XBP1;EAF1;PRG4;OSGIN2;AIMP2;ACER3;FBXL2;NOL12;HERPUD2;CCDC127;HIBADH;MIA2;MRPS10;CTSV;HSCB;PCSK6;LARP1B;IMMP2L;NUDCD2;ODR4;NUDCD1;STBD1;ARIH2;QSOX2;BBS5;CTSD;CTSB;HTATIP2;UTP14C;APOBEC1;EIF5AL1;MRPS27;STARD3NL;GAA;MRPS22;NCOA4;COMMD3;TFB2M;COMMD6;COMMD7;MRPS5;APRT;DUS2;ARHGEF2;EEF1E1;CD63;DERL1;IBA57;CCDC107;FITM2;NFIL3;STAMBPL1;CAMK2N2;CREG1;PES1;RAE1;AASDHPPT;EXOSC1;CCT4;TEFM;GCH1;AKR1C1;SPRYD7;AKR1C3;MIB2;VEGFB;AKR1C2;PLEKHA3;AKR1C4;DOHH;NPM3;APTX;NLE1;NUDT9;TFAP4;FAM171B;RAD1;GRINA;SYS1;NUP188;UBE3D;PRDM5;WASHC2C;JADE3;OGDHL;ETS2;TXN2;WASHC2A;EEF1B2;TBC1D31;PPIP5K2;ENPP2;BANF1;ENPP5;RPP38;SLC30A9;SLC30A3;SLC30A4;ACOT13;TMEM250;ATAD3C;EEF1A1;ERN1;DKC1;HHIPL1;RPP25;DIABLO;UTP23;SLC1A4;TAF5L;RNASEH1;COX10;IVNS1ABP;PHF10;ECD;KLHL21;HMGA2;KLHL22;NFXL1;SYT7;QDPR;UBE2W;TMEM234;TMEM238;NABP1;ATP2A3;TNFAIP2;CHD5;MTR;CHD2;ADAL;IFT52;UBE2Q2;RBM34;CNPPD1;TGIF1;UTP15;RBM17;DDX59;HSDL1;NCBP1;BCKDHB;RBM19;C4ORF47;DDX54;DDX52;UTP18;ETV5;TTI2;EEF1G;GREM1;PEX7;LMBRD1;TBC1D2;NUP54;PAOX;OTUB2;TAF9;PARN;RNF7;CLN8;PARL;CLN5;TAF1D;GNG5;TAF1C;MKNK1;TAF1A;NUP43;SLIT3;TMEM209;TIMM8A;FAHD1;TAF15;DDX31;EPOP;CLCN7;POLE4;RPIA;CLCN4;POLE3;GALM;NAXD;ASB3;GLA;RPL32;ARPC5L;THYN1;GPATCH4;RPL8;WDR89;PHB2;EPS8;MTBP;GNAT2;RPL35;DUS4L;EARS2;NHLRC3;NUP210;RPL21;PRKCE;RPL23;ATG10;MED8;WDR74;HUS1;WDR73;ATG12;HOXB9;CLPP;ACOT2;ACOT1;RPL27;TARS2;RPL29;RPL28;GNE;NOLC1;VPS26A;RPS4Y1;C9ORF72;MTDH;RIC8A;PTPMT1;FLRT1;HMOX1;KIAA0319L;KAT14;CEP78;SLC19A2;NDFIP2;CHKA;GTF2IRD2;PNO1;NR1D2;UPF3A;GPN2;PRDX6;GPR137B;TMEM199;GNPTG;TADA2A;SLC6A9;ADI1;RAD17;SNAI2;CPEB2;CDC42SE2;GSDME;CEP57;RET;ZNF131;TRMO;WDR41;TMEM181;SMG9;CLINT1;WDR46;TMEM186;RNF157;C16ORF72;ING3;PIP4P1;RIOK2;RRP12;RRP15;RAB5IF;TIGD2;CLUH;MIOS;SSR4;ANXA3;ITPK1;TIMM23;SERPINB9;GNL2;SERPINB6;ANGPTL6;SLCO4A1;CEP63;JDP2;MGLL;GRAMD1B;GRN;ZNF593;RNMT;TIMM9;HSPA14;MIPOL1;ARFRP1;RPS15A;GPNMB;C16ORF91;RPS2;DTD1;RNF130;RPL17;GSR;GATC;GTF2H1;TRMT1;RRP1B;WDR12;DHRS3;LRPPRC;TMEM154;RNF146;DHRS7;DHRS9;RNF149;TRMT6;PLP1;LAMTOR3;NUCB2;N6AMT1;ANKRD13B;CEP126;DGKD;C1ORF131;APMAP;LAMP1;CFL2;SLC39A7;TXNL4A;ZNF566;RARS2;ANKRD49;MREG;RPS7;IGFBP4;GPT2;RPS5;RPS6;GTF3A;THOC1;LEMD2;INIP;EBNA1BP2;ZNF317;PPEF1;DGKH;RTN4R;METTL2B;CALCRL;FAM114A2;ITPR2;AK4;ABHD5;RHOBTB2;DDRGK1;BAG1;ESD;ORC2;SRGAP1;PPAN-P2RY11;OSBPL2;NACA2;SLC4A11;ABHD15;FAM217B;CDK8;IRAK1BP1;MAFG;MAFF;MAFK;RNR2;ZNF777;RSL24D1;RAD9A;RNF187;RNF11;SRXN1;MCM8;C1ORF174;UFSP2;NAGPA;RPL7A;TLK2;EFHD1;PRKG2;TAPT1;DIS3;RPL13A;WIPI2;REXO2;BET1L;DNAJC2;METTL22;DNAJC1;METTL25;PTP4A3;NOA1;POLR1C;MTFR1;LCORL;SFT2D2;ZNF511;HDAC4;GTF2A1;CEBPB;NUFIP1;FRRS1;MROH1;P2RY2;RAB28;FNIP1;ALOXE3;FNIP2;SEC11C;UGT1A6;SLC35A1;TXNRD3;ASCC1;SMOX;CCDC59;KLF4;EVI2A;P2RX4;GLRB;DNAJA3;POLR3E;POLR3H;C8ORF76;TRMT61A;TPT1;RSC1A1;IL1RN;CISD2;HGH1;PWP2;GOLGA5;RPS16;RUSC2;RPS18;FTH1;RPS6KA2;LONP1;KAT8;RPS11;SEPHS2;SLC6A17;C17ORF49;METTL1;SLC35C2;IFRD1;METTL3;AFG3L2;NIF3L1;RRAGA;RRAGC;RRAGB;TFAM;TTLL11;ALDH7A1;PLPP2;TBCEL;TMEM161A;MAOA;CBARP;INPP5B;UGCG;SGPL1;DPH3;VPS8;DPH5;DPH6;ZRSR2;CDSN;PYCR1;RAB39B;MEMO1;PUM3;UBAC2;NCEH1;MPHOSPH10;ANP32B;ATR;CC2D1B;RPS23;CLIC4;TENM4;FAF1;ZFAND2A;HILPDA;OLA1;HCCS;SGF29;ANKRD1;UBXN8;GNPNAT1;ZNF800;ZYG11B;GFRA1;UCHL3;ITFG2;SLC22A23;MDFIC;NME6;NFX1;FRG2;CLDN12;SLC20A2;NOL9;NT5E;CHRAC1;MTHFD1L;EMC4;EMC7;RANBP1;GDF15;LHFPL2;AIG1;MPP6;CR1L;CAMK1;FAU;TRIP13;APBA3;MPHOSPH6;STEAP3;CWC27;TOMM20;CHCHD4;TMEM144;TATDN1;CHCHD7;NARS2;CMTR2;PUS3;LMO4;ANGEL2;ARID5A;KAZN;ALG11;TRNT1;DCTD;DPM2;PHOSPHO1;FAM185A;SPNS1;NUPR1;AKNA;STEAP1B;ZCCHC9;DNAJC27;NOP9;ARHGAP22;DPP7;UBB;UBC;ATP6V1H;LONRF3;LONRF1;ATP6V1D;ATP6V1F;SMAD2;CPSF4;HELQ;SMURF1;RHBDD1;KLHDC1;DNAJC11;ACSF3;CRLS1;EIF2S1;COQ5;ARHGAP33;COQ2;GDNF;TMEM117;JMY;TBCE;AVEN;HSPB6;SLC2A1;USP39;HAPLN4;HK2;DTWD2;RPS4X;FLCN;CASP5;TOP1MT;CASP4;MFSD1;BRD3OS;TSFM;JAGN1;DESI1;TWNK;AGAP6;AGAP5;AKT1S1;TRNP1;B4GALT4;PDXK;HLF;USP16;ABRAXAS1;MOSPD1;FAM169A;SELENOI;CIART;ERICH1;MCRIP2;NRIP2;TENT2;ABCF2;SGTB;SCLT1;PDE4DIP;RMC1;KANSL2;SSBP1
Genes Down-Regulated In Expression In Cerebellum Of Spinocerebellar Ataxia 1 Mice GSE9914	906/1496	0.9999913023697252	0.9999977548837199	0	0	0.511274446362684	4.44689544215908E-6	PGAP2;TESK1;RABGEF1;ZFYVE27;MPRIP;FGFR1OP2;NDST3;PRKACB;FNBP4;ATG3;CSNK2A2;HPCAL1;CACNA2D2;BCR;EML5;ZFYVE16;SCO2;RUFY2;FAR1;UQCRC2;CLOCK;RABL6;ABCB1;TTYH1;MTMR9;MRPL15;THY1;MRPL12;PLA2G7;GIGYF2;RHOT1;MYO6;KCNMB4;PPARGC1A;PPARGC1B;B3GALNT2;PRPF38A;LARP7;BTBD10;EIF1;NR2F6;ABTB1;EIF5;AGO2;KCNC1;PIGQ;KCNC4;KDM8;LRRC4;PRKAG1;ARHGAP5;LRRC2;MED12;SHF;NHSL1;JAK2;APPL1;JAK1;PCMTD1;GPR37;KCND2;ELOVL5;LRRC49;BAZ1B;MRPL43;DDB2;MED23;GPRC5B;KCNMA1;MMP17;CACUL1;CRYAB;TRUB2;STAU2;SDAD1;TCOF1;ADAM23;TMEM68;STX4;ZNF467;EXTL3;JAM2;SLF1;EGLN2;MBD6;GK;GOLM1;MBD1;MCRS1;STAT2;MBD2;DAB2IP;TARBP2;LETM1;SKI;SPSB3;SPSB1;MYBBP1A;ALDH1L1;RASL11B;NAB2;LTN1;ZBTB22;CXCL14;SESN3;SESN1;ADORA1;ZNF445;NOMO2;ZNF442;SH3GLB1;AGTPBP1;FBXW7;EMSY;PIAS2;FAM118B;OLFM1;OLFM3;DMTF1;SLC9A8;ANAPC4;ANAPC5;MAPKAPK5;PKP4;IL6ST;ANAPC1;KANK3;GRIA1;PFKFB2;PFKFB3;KMT2A;ARL3;BOD1L1;FBXO45;NREP;FOXO3;SBNO1;ZNF428;SMYD2;NPTX1;EVI5;SLC38A2;GRIA3;GRIA4;NEK9;SLC14A1;TIA1;BRPF1;ZBTB14;ODF2;NRDC;LY86;CXCL12;RGCC;ARPC2;STK24;UBLCP1;SP4;ACO2;AKAP8L;ARRB1;ECE1;ARRB2;ALAD;MRPL3;MRPL1;MDK;BOC;UTY;SPG11;NCK1;SMIM14;UNC45A;TRIM62;ITGA3;ATRX;DHPS;VPS37C;MSL1;NT5C3A;PPM1B;NPC2;ITGA7;ETF1;ITIH5;GTF3C2;LRP1;ZBTB46;FOXK2;KATNB1;CXXC5;SLC25A29;CNNM1;PARD6A;PHKG1;PTPRZ1;NNAT;PHKG2;EIF4B;METAP1D;MYO10;KCNJ9;MAP1LC3B2;CTNS;LYSMD3;BAIAP2;TM6SF1;SORL1;MCM3AP;SNRK;TSPAN14;PC;SUCLA2;MGP;CCM2;STUB1;TRIM37;EIF3C;FCGR2B;BCAR1;EIF3A;LPGAT1;TMEM41A;CERK;CCNH;RTCB;PPAN;GCC1;CDC23;HERC2;LGALS1;BSG;ACAD11;PELO;SCN1A;SEC63;ST6GAL1;ALG5;ZFP2;GOLPH3L;ANK3;ANK1;ASRGL1;FNDC4;IFI27;ADGRB1;MTCP1;ULK2;CTR9;KALRN;NKAIN1;DHX32;ZNF706;PCBP4;MICAL1;DHX36;NEU1;PCBP2;DYM;ST8SIA5;AAR2;SNX5;CTSA;PCDH20;BSDC1;MYO5A;DCLK1;MSRA;TF;WNK1;WNK2;PPP1R1B;ID4;FBXL3;GRB2;IL22;PPP1R17;PTPRR;CCDC120;OTUD7A;OTUD7B;DOC2B;PTPRK;PCSK6;AP2A2;COX7C;GNGT1;PPP3CA;PCM1;ODR4;ARIH2;CTSH;DHX16;LMCD1;SPTAN1;MMD;MRPS22;CACYBP;MRPS6;PDRG1;GAK;IMMP1L;MRPS9;PITPNM1;ARHGEF3;FAM193B;NAPB;STX18;DERL1;XIAP;CCDC107;FAAP20;MFSD4A;NFIL3;CREG1;PLEKHA1;YIPF2;GAD1;YIPF5;HUWE1;VMP1;KITLG;TTC8;STK17B;TTC3;TARDBP;PLVAP;ICE1;UBXN2B;ZFAND3;WASHC2C;ACRBP;WASHC2A;AMMECR1L;RGS3;KIF5C;ACAA1;RGS8;SBF2;SLC30A6;PCID2;TPRA1;UBE4B;COX6B2;RUNDC3A;ATAD3C;TANC1;PCP4;HNRNPUL2;PLAA;WDFY3;WDFY2;RAF1;RTN2;DDX1;C11ORF1;HTRA2;CACNA1C;CACNA1G;HIGD1C;TMEM245;KIF3B;FUT9;NPHP3;TBC1D17;EEFSEC;TFAP2B;VCAM1;DENND4C;INHBB;SYT9;CLK1;GNAO1;PAN2;UBE2W;BMP1;NAT8;GNAS;NABP1;TAB3;STT3B;FGF12;RNF103-CHMP3;FGF11;DDX3Y;RBM25;MAST1;ATP2A2;GPHN;SIRPB1;RPGR;ARMH4;CALB1;SFR1;RB1CC1;CA4;CA7;LRRFIP2;CA8;BCKDHA;ARHGEF10;ARHGEF12;NUP133;PDPK1;CAD;GLRX2;DDX50;TTI2;EPN2;TAPBP;ELF2;EEF1D;NUP54;EAPP;NUP58;SFSWAP;MVP;CLCN2;ATOH7;CYTH3;DNPEP;MARVELD2;TAF1C;BMS1;TGS1;PDLIM5;FBRS;TTC14;CDK11A;GALNT2;GALNT1;TMED7-TICAM2;PDAP1;ATP2B2;CCK;LAMB1;LRWD1;CDK11B;CHFR;MAPK12;SBK1;THRSP;R3HDM1;CLUAP1;IPO11;TRRAP;ARPC5L;STMN2;DCAF8;ABAT;SMC5;SMC6;PCMT1;STMN1;PIP4K2A;HOMER3;DHRS4L2;UNC13A;PRKCD;SCRIB;ATG12;RNF123;RNF126;ARMC5;ZSCAN21;TYRO3;TARS2;PRR14;VPS26A;CFP;MTDH;ABR;PCDHA1;POM121C;PCDHA5;PCDHA4;PCDHA3;PCDHA8;ST3GAL2;LHPP;PCDHA6;RPL41;ZNF142;SNAPIN;RDX;RMDN3;C1ORF189;EHD1;GTF2IRD1;CPEB4;GSDME;GABRB1;KRI1;SLC6A1;C1QTNF4;ING2;FAM102A;AIFM1;PEA15;TIMP4;EN2;ASH1L;GNL2;WDR33;BACE1;NCOR2;KAT2B;KAT2A;TUBB2B;PLCB4;TUBB2A;AEBP2;ITPKA;PLIN3;PLEKHO1;JDP2;MGLL;SGMS1;TIMM13;ADCY8;HSPA14;ECPAS;BCLAF1;PDF;CHN2;METTL7A;BRD7;RNF130;SF3B1;BRD4;YTHDF1;RIOK3;WDR12;FAM104A;AGT;DHRS4;HIPK2;KTN1;ERP44;XAB2;JKAMP;NFIC;RLIM;FMOD;EEF1AKMT1;ANKRD13C;UHRF1BP1L;CLSTN2;RNF19B;CLU;FAM107B;ABHD12;EDC4;NPEPPS;PPP1CC;RNF19A;CLCC1;LARGE1;LZTS2;PCDHAC2;GTF2I;PCDHAC1;RAB2B;SLC15A2;USP3;RPS6;GTF3A;THOC3;FAM91A1;PGD;DGKZ;GTF2F2;CLIP1;CACNB4;PHIP;CUL9;CEP104;SEMA7A;ZNF790;FECH;CUL3;GLO1;ABHD8;ITPR1;AK3;SLC38A10;ABHD6;AK4;RHOBTB2;NEUROD1;BAG4;ORC3;SRGAP3;SRGAP2;ANKRD28;COA3;UVRAG;PPAN-P2RY11;TOR1A;TRAPPC5;CHERP;CNOT4;COPS4;MOB1B;CDK8;DAB1;GON4L;ZFP62;COPS2;CPD;LHX1;ZFP64;PLXNB2;LZTR1;RNF185;TUBA8;RNF10;EIF4E3;SYCP1;BRK1;PIK3C2A;SYNE1;PAGR1;DUSP10;SGCB;SCRN3;PRKG1;TNPO3;SLC13A3;GGPS1;TRPC3;VWF;SGIP1;LANCL1;KCNAB1;WIPI1;WIPI2;C1QL3;DNAJC3;DNAJC2;ASPH;TST;CTDSP2;POLR1C;NUMB;EVL;SMPDL3A;MTPN;CEBPB;SMARCD3;LUZP1;RPEL1;EI24;WBP4;AMBRA1;MROH1;AP3M1;ABLIM1;PUF60;NOCT;VPS53;POLR2E;ZNF746;CEACAM21;ZNF740;CACNG5;MLXIP;KCNIP1;SPAG5;IRX3;KCNIP4;OXR1;MTOR;SNRNP40;EVI2A;MFAP1;POLR3C;VPS41;ESF1;CEBPZ;POLR3K;TNRC6A;CBLN1;TNRC6B;IFI27L1;IFI27L2;TP53RK;TRAF3IP2;ZMYND8;CISD1;GDE1;HS6ST2;TIAL1;CMC4;COG6;ESCO1;BROX;COG1;CRNKL1;CYP27A1;INPP4A;TWSG1;AKAP9;XRN2;NSMF;MACF1;PDE1C;TWF2;CD99L2;HNRNPLL;NLK;CRHR1;CBARP;GMCL2;PTDSS2;INPP5A;CMYA5;SPTBN2;SRPK2;TRAP1;TMEM184C;ZRANB1;BCL11A;SIAH1;KNOP1;PUM1;PUM3;UBAC1;GNG13;SPART;GKAP1;DCP1A;ATR;RYR2;GFM1;FASTKD1;SLC44A1;SLC44A2;CITED4;GDI2;ZFAND2B;OLA1;SGF29;LIMD1;ZCCHC14;ZMYM5;DNER;GNPNAT1;RALGPS2;RSPRY1;MANBA;UCHL3;MTSS1;ZDHHC14;VWA8;B3GNT5;C1QTNF12;WAC;FAM20C;RDH5;RHOU;CD302;FYTTD1;SLC20A2;SLC20A1;GDPD1;GDPD5;CST3;PPP2CA;PURB;KIAA0513;LIMA1;EMC3;SUSD4;TBL1Y;EMC4;NT5M;SPTSSB;SUSD6;TBL1X;GDF10;SUZ12;ATP5PB;AP3D1;TJP1;CAMK4;CTNNB1;TRIP11;TRIP12;TJP2;WASHC4;AMY2A;AMY2B;NRK;SIRPG;SPPL2A;TOMM20;ARHGAP35;EFTUD2;SACS;SIRPA;TMEM38A;WASHC3;RALBP1;DSCAM;AMY1A;AMY1B;AMY1C;SPNS2;KCTD1;LIG3;WRNIP1;PCDHA13;PPP4R3B;PCDHA12;PCDHA11;PCDHA10;SELENON;RELL1;PDE9A;DAP3;ZCCHC7;NTM;BTF3L4;CLEC16A;DNAJC24;ZFP36L1;DPP8;UBB;ZMAT3;CDH22;UBC;ATP6V1H;STAP2;MARK3;ZC3H15;BPTF;SMAD2;SPECC1;CBX6;TBCD;IFT122;TDRD7;EIF2S1;TDRD3;COQ5;DAP;DNMBP;RFXAP;TBCE;TMEM35B;GPSM1;ABCD2;USP38;DOCK9;HSPB8;SLC2A1;RABEPK;CKS1B;POLB;SPRED1;DBP;PDE4B;AOX1;POLI;SPEG;KDM6A;CAMK1D;ABCC8;ARAP2;PPP2R5C;SAFB;DCK;CASQ2;LUC7L3;RBMS1;TERF2IP;HAGH;B4GALT4;CAMK2B;KDM3A;HLF;RGS16;LCAT;RMND5A;SAP30L;FAM120A;LRIG1;STOM;CDIPT;CAMK2G;CLASP1;HES5;ABCF1;KDM4C;RWDD4;CYHR1;PDE4DIP;PPP2R3B;DEK;MLPH;GNPDA2;KANSL2;ATP13A3;PAXBP1;HCN1
Genes Up-Regulated In Genes Changed In HDACi 106 Treated Vs Untreated Friedreich Ataxia Patient Blood Cells GSE30933	990/1481	0.9999913209035156	0.9999977548837199	0	0	0.6898768350677464	5.987533597125316E-6	PGAP1;GMFG;C4BPB;F11R;SCAMP5;SAMD14;DPYSL4;PPP4R4;BBX;GBP5;PRKAB2;RBFOX2;SECISBP2;ZNF281;ZNF10;RNASE4;RNASE2;HPCAL4;ZNF14;SLC5A8;CLDN7;ASPHD2;CGGBP1;OPTN;SKAP1;ZNF274;ABCB1;C12ORF60;LYPD3;FPR2;ZC3HAV1;KIAA0040;MTMR6;HACD4;RDH10;GRPEL2;AMZ2;RSU1;JAG2;PRRT3;CADM4;PRRT2;TIPARP;ABCA7;BTBD11;NETO2;C12ORF75;L1CAM;GRIN3B;PKIA;ZNF30;FXYD7;DCHS1;SFXN1;GPR18;ZNF250;MTMR11;RPLP1;TUT4;HSPB11;NKRF;TMEM44;CTLA4;OLR1;SH3BGRL2;DLGAP5;PCMTD1;DUSP4;OFD1;ARG2;ELOVL4;RING1;ELOVL5;METRN;MRPL49;NIPA1;SIRT4;TEX14;DUSP8;PGM2L1;F5;MED23;FAM222B;SLC7A6;CDC42EP5;TMEM106C;VAMP1;L2HGDH;PAFAH1B3;RAPGEF6;VAMP5;ERGIC1;RAPGEF3;PKN3;ZNF518B;PELI2;ZNF69;FAM117B;PTGS1;STAT4;RICTOR;MEF2D;ZNF223;IL12RB2;CRBN;SMAGP;STAT1;ASPRV1;GATAD2B;LRRC20;PSMB9;FAM200A;SPSB1;LRG1;C12ORF29;LYRM7;YPEL5;YPEL4;ZNF212;CDKN3;YPEL2;ZNF451;FAM13B;ZBTB24;GPR65;GMNN;MAP3K7CL;ZBTB21;ZBTB20;HDDC3;NUDT11;EIF4ENIF1;LAPTM4B;SESN1;KPNA5;PIM2;HLA-DOA;ZNF444;MAP3K5;PPP1R16B;LAG3;AGTPBP1;UBALD2;TPST1;FRMD6;SLC9A8;ZNF439;SLC25A51;KANK3;KMT2A;ARL3;STK39;FOXO3;FBXO44;FOXO1;RAP1B;NPAT;SBNO2;HNRNPDL;AMDHD1;MBP;NPTX1;SMYD3;SLC38A2;BICRAL;TNFRSF9;ZBTB16;TNFRSF10B;FBXO34;TNFRSF10A;CORO2A;EEF2;FBXO32;FBXO33;NDC80;TNFRSF10D;SP4;STK26;NFE2L3;MNAT1;ITGB1;CNTNAP1;ITGAM;SH2D4A;CDCA7L;FHL1;SNAP23;NRGN;EXO1;PPP1R13L;NCK2;TRIM69;ITGB7;OVGP1;ACTR6;ITGA3;SH2D3A;TNFRSF18;VEZF1;ARL4A;LCOR;SLC25A12;PPP1R12C;SLC25A4;AHDC1;BIRC3;PPM1N;PTH2;ZBTB44;MALT1;CCL5;CDC37L1;LRRC8C;TRIM46;FYN;FSD1;SLC25A23;TRIM44;ERAP2;GZMA;FOXJ3;HIP1R;IMMT;TTC39C;MCOLN2;SORL1;MYO1D;DBNDD1;SLC25A37;SNRK;PRC1;UBQLNL;IL2RA;IL2RB;PDCD4;CDR2L;PTPN7;TRIM33;EIF4A2;EPHB6;ERRFI1;CERK;RFESD;PLEKHB1;DNHD1;MT1X;IKZF4;LGALS4;MT2A;BAIAP2L1;ADGRA2;TNFSF10;ATP6V1E2;PAQR8;ZFP2;GOLPH3L;TIMD4;ANK3;MFSD11;GCAT;MT1A;CRISPLD2;PPA1;MT1F;TRIM13;MT1G;EPHA1;STX1A;L3MBTL3;GGNBP2;CD1D;PIK3R1;ZBTB2;PGBD1;SNX1;SYNGR1;TSPAN9;MIER1;TSPAN7;SARAF;STK38L;TSPAN5;APOD;TSPAN2;HIVEP2;CLHC1;RAB11FIP5;RBM11;SLAMF1;STAT5B;LRRN3;APOBEC3H;ST8SIA1;PRG2;PILRB;PRG4;CNFN;PTK2;CALY;CD28;COL9A2;IGSF9B;RCOR3;CSRNP2;SYNM;CCDC120;INTS10;PTPRK;N4BP2L2;SCML1;NMRK1;HYAL3;ARIH2;CCR7;KIF1A;LMCD1;SPTAN1;CCR3;ANKDD1A;SREBF1;ZHX3;IL15;MST1;ANO8;SYP;MRPS6;IL1A;NCR3;KIF2C;MFGE8;YAP1;ATP23;SATB2;HSD17B6;HSD17B8;PCNP;ZFP14;NFIL3;STAMBPL1;CAMK2N1;HSF2;PERP;GPC2;FILIP1L;CD55;REM2;NPDC1;PLEKHA1;CD70;IGIP;YIPF5;PLEKHA5;TMUB1;PLEKHA4;MYO9A;NLRP12;KLHL5;ZDHHC9;STK17B;TCEA3;TTC3;TCEA2;CD69;TARDBP;MAMLD1;FOXA3;IL18R1;DCLRE1A;FHOD1;PRDM1;RGS2;CCND1;RGS1;ZNF83;CAPN5;DENND5A;ENPP4;NRTN;ENPP5;CARD10;CD96;SPINK2;MORC4;THEMIS;RUNDC3A;CCNB1IP1;ADAM19;GPRIN3;TMEM256;SLFN11;DOK4;POLG2;ZNF93;EEF1A2;DENND6A;RPP25;VCL;RTN2;BHLHB9;NDRG3;PDS5B;NDRG2;KIR2DL3;RASGRP1;INAVA;KIR2DL4;TMEM241;CCNB2;RAI1;TMEM245;CAMTA1;NPHP3;PACSIN3;WNT1;RAI2;TBC1D15;IVNS1ABP;HBG2;HBG1;PHF12;LAYN;KLHL24;AP4B1;MT3;BSPRY;CLK1;ALPP;NABP1;PHF13;IL7R;FGF11;TMEM45B;PHTF2;DYRK3;MAST4;CHD9;CHD7;MAST1;TENT4A;CHD1;GPHN;FYCO1;GRM2;UBE2Q2;LRRFIP1;CYTIP;SCARF2;DACT1;ARHGEF10;RBM17;HSDL2;MMP7;NAV1;SYNGR3;DDX50;TENT5C;PJA2;CCNA1;MMRN1;SETBP1;CHI3L2;LAMA5;ASAP3;ASAP1;TAF1D;GNG2;SV2A;FAM241B;GNG8;CHURC1;TAF15;GALNT3;SWT1;ABHD17B;CD5;BRMS1L;TNIP3;ASB6;GALM;ASB3;FAM50B;ASB1;BNIPL;LNX2;ZNF177;PATJ;TMEM200A;ENO2;FNBP1L;BACH2;FGFRL1;PCMT1;ALCAM;GPR171;MYB;STMN1;ZSCAN32;ADNP2;CEP95;PIP4K2B;GAMT;CUBN;DNAAF2;PRKCB;ATG10;LGALS14;PRKCA;SOX12;ATG14;SYTL3;SYTL2;HECW2;GPR160;HOXB4;PRKCQ;ADPRM;GNE;ZNF398;NEDD4L;XPC;SLAIN1;PLAC8;FAM171A1;GALR2;CEP70;HOXC4;S100A12;PLCG1;ICOS;ZSCAN18;NFE2;FZD3;GSDMB;NDFIP2;WDR59;SNAI3;SLC16A11;CDC7;SLC16A10;CGN;GPN2;WDR54;THAP11;CYLD;MEX3B;TCN1;TNFSF4;CYP1A1;TNFSF9;SERPINI1;CPEB3;CDKN1C;ITK;MESP1;MYOM1;SMG1;SETD6;MYOM2;RNF157;TRIM9;TRIM7;ADAMTSL5;CIC;GPRASP2;CEP55;TEAD2;ZNF365;DENND2C;GRAMD2B;WDR33;FAM210B;FCER2;AFTPH;TUBB2B;ANGPTL6;MTF2;GAS8;PHLPP2;WDR26;ANKRD55;ADCY4;PRUNE1;ADCY3;APOLD1;TMEM169;GPAT3;CKB;PAIP2;TAF9B;ZNF346;LDLR;BRD4;CCL22;ZNF581;NDE1;PCGF2;FAM104A;TUBB4A;HIPK2;TMEM154;RNF145;RNF149;SLCO4C1;PCYOX1L;SARM1;MSRB3;EEF1AKMT1;RAB3C;PHLDB1;DGKD;IRS1;PROS1;TNF;FAM107B;FAM216A;TM7SF2;PPP1CC;RIMS3;SALL2;CLEC5A;ZNF329;MB21D2;ZNF565;BIVM;RAB2B;SNRPN;RALGAPA1;DYRK1A;LEMD3;MOB3B;ARMCX2;C1ORF115;KAT6A;ZNF559;ERP27;PHIP;ADTRP;FKBP5;ZNF792;MINDY1;GLO1;ILDR1;ITPR1;AK3;HMMR;CYP4F22;PHF21A;GOLGA7B;ORC3;ZNF786;ZNF541;ZNF540;OSBPL8;COA1;ATP8B2;ABHD18;TRAPPC8;SYNJ2;FANCE;RAX2;BCL9;CDK6;REEP5;YEATS2;CPD;BCL2;CDK1;EFHB;RSL24D1;SLC26A6;SRXN1;MCM8;PTPN22;DUSP14;ADAMTS4;SGCE;C3ORF52;ZNF526;EFHD1;INSL3;ZNF763;ADAMTS6;CR2;TRPC1;FAAH2;REXO2;BET1L;NIPSNAP1;PTBP2;ZFP90;REXO5;ASPM;NOA1;IL3RA;ANG;MTFR1;SMPDL3B;HDAC4;PLEKHH2;NLGN2;SMARCD3;GLS2;PLAG1;CCDC69;WBP4;JAKMIP3;HDAC7;ABLIM1;ABLIM2;POLR2A;POLR2B;RAB24;ETFRF1;CTNNAL1;JAZF1;SLC35A1;ANKRD30B;SEMA4D;FBXL16;PTPN13;FBXL14;OXR1;KBTBD11;NIN;CLEC2B;ASXL2;CEBPZ;BCOR;CCDC66;PPIL3;PFKM;TNRC6A;VIPR1;GFI1;CISD1;DIXDC1;SOGA3;ANTXR2;C14ORF93;AQP3;PNN;C3ORF18;RPS6KA5;RPS18;ZNF606;SOX8;ZNF600;SOX4;SRRM2;TMEM52B;HSD11B1L;P3H4;YOD1;P3H3;CPT1C;RUNX3;RRAGA;CYP2U1;HECA;LLGL1;CDS1;MACF1;GYPC;TSHZ3;MAOA;SH2D2A;SP140;EIF5A2;TSHZ2;RPAP2;MYL12A;GMCL2;ZNF827;FAM43A;ZNF821;CDT1;NMB;TMEM74B;SIGLEC11;SH2D1A;OCEL1;TYMSOS;SPART;TPX2;STAG3;VNN2;CORO6;CREBRF;CCSER2;TMCC2;ITM2A;ITM2B;TECPR1;BEX5;ITM2C;RPS23;TOP2A;CLIC5;ROBO3;SLC44A1;CITED4;BICDL1;AUH;NKIRAS1;SLC22A17;RALGPS1;MAP4K2;CAMLG;PARP2;TUBG2;ZDHHC11;RHOC;RAB33B;CEACAM1;CDCP1;NFX1;TNNT1;CLDN12;WAC;FAM181B;ACTRT3;FYTTD1;PTGER4;ICA1L;PTGER2;CXCR5;ZDHHC23;AKAP7;CXCR4;TUBD1;GDPD3;CXCR6;GDPD5;CST6;NKD2;PBLD;PURB;TCEAL8;ANKMY2;LIMA1;ZDHHC19;CXCR1;FAM184A;NCR3LG1;TCEAL2;CXCR2;KISS1R;SUSD4;SUSD3;NT5M;TBL1X;ATP6V0E2;METTL9;SUZ12;RYK;MPP6;KBTBD3;PRKRA;QPCT;TRIP10;APBA2;RAB3GAP1;TJP3;STEAP4;PMCH;SIRPG;NRM;CIB2;TOMM20;AMOT;DOCK10;TMEM145;SIT1;C1RL;NUSAP1;TMEM14A;PUS3;AMY1A;ARID5B;EPDR1;TRAPPC2B;ACYP1;ATP1B2;C2ORF15;SHISA2;IPCEF1;RSBN1;PREPL;CERCAM;KLRF1;RELL2;HDGFL3;ZCCHC7;SUCNR1;TMEM59L;LTBP4;DTX1;ADRB2;ARHGAP15;DNAJC27;LPP;DNAJC28;FBLN5;ZFP36L1;DPP4;PDZD4;PCSK1N;ZMAT3;EP400;STAP1;CBX7;CBX6;HELQ;POU2F1;KLHDC1;DNAJC12;HSPA2;DNAJC18;EFNA1;TDRD1;ARHGAP32;DIAPH1;CAPRIN2;BRWD1;LRP10;SCYL3;DOCK3;USP38;DOCK9;HAPLN4;LMOD3;POLB;MFSD6;CYP2R1;NFKBIZ;SPEG;STPG1;USP47;USP49;SPATS2;CKAP2;ARAP3;IQCC;AXIN2;POMGNT2;TGFBR3;AIM2;IFNG;PALLD;TRNP1;LTA;COL6A3;ITGB1BP2;B4GALT4;RGS17;USP14;USP15;CLEC12A;TUFT1;RGS16;LEF1;ETFDH;TM2D3;DLL3;NT5DC1;CHSY1;LRIG1;S1PR1;GBP2;CAMK2G;CLASP1;HES4;CRYGS;TMEM30B;ANXA2R;C14ORF132;ARID3B;DEK;PPP2R3A;MEIS3;SLC4A8;CAPN12;JSRP1;RPS6KB1;PPP2R2B;XPNPEP2;KANSL3;SPRY1;FSIP1;SSBP3
Expression In HSALR 20B Myotonic Dystrophy Mice Treated With ASO 190401 Vs Untreated HSALR 20B Mice GSE38962	601/897	0.999991321372621	0.9999977548837199	0	0	0.7035647404647193	6.106002715371926E-6	NUP107;TEX47;ABAT;RXFP1;BACH2;RXFP3;GCSH;EVA1A;GNAT1;FNBP4;GBP6;PRKAB2;GBP7;ACOT7;NUP210;RPL21;DHDH;HPCAL1;REV1;DNTTIP2;RFX3;PHKA1;TAAR2;DICER1;PDYN;ETHE1;PIH1D2;HPRT1;EXD1;HACD1;TTYH2;C1ORF198;IL20RB;PRKCZ;RNF212;PCNX1;WDR70;FLRT3;ST3GAL5;PPARGC1B;HEXIM1;NGFR;GSTM2;JUN;NDFIP2;GSTM1;COL24A1;FZD5;CYP4F2;INCA1;RDX;NFATC2;NR1D1;CYP4F8;AIF1L;UCK2;GPR180;PAH;C6ORF89;TRIP6;SFXN3;PCDHB5;GTF2IRD1;PKIG;DMRTC1B;GSTM5;CDC42SE2;NUDT4B;SETD3;PIGO;KDM8;BHLHE41;SNX13;TMEM53;PIGW;PHEX;BBC3;OSBPL10;MECOM;ADAMTSL5;TRIM5;MMP28;EMB;HAVCR1;DLGAP2;APC2;DFFB;GRAMD2B;DUSP3;RIPK2;SPHK1;ROM1;TACR3;TIMM23;SLC39A12;TIMM21;GNL2;FAHD2A;MMP10;DDB2;FAHD2B;SERPINB6;VAMP8;RNF168;TMEM37;MS4A6A;GJD4;TAL2;CDC42EP5;SLCO4A1;VAMP1;GAS1;RCCD1;RAPGEF6;SMTNL1;RNMT;SYNPO2;MS4A6E;PRAMEF6;ARFRP1;METTL21C;GPNMB;PRAMEF2;PRAMEF1;NRAP;OR2AG2;CCL19;MBNL3;GCNT7;LRRC24;CRBN;OR10G4;NDE1;WDR18;SAMD4A;SCTR;TMEM62;TYW1B;DHRS1;HIPK3;MZT1;KTN1;SPSB2;AGBL4;SPSB1;DHRS9;MORN2;ETFBKMT;OR10G8;PKN2;SLC28A1;CENPS;VKORC1L1;CRCP;CLSTN2;MAP3K7CL;MSI2;FRY;C1ORF74;ALDH1L2;SAT1;HID1;NUDT11;NUDT10;FGF6;TUBB6;SLC16A6;SLC16A8;NEPRO;TNFRSF4;LARGE2;STK32B;CD177;RARS2;IFNA13;SERF1A;IFNA14;MREG;SERF1B;IFNA16;GOLGA8K;VRK1;GTF2F1;TPST2;ST7L;OLFM1;GOLGA8B;GPATCH11;CLIP1;FRMD6;TXLNB;FRMD8;FKBP3;IFNA10;KCNE2;ARL3;ABHD8;ITPR2;AK4;C1ORF54;KNG1;SOCS3;MUSTN1;OARD1;ORC3;SMYD2;PLXNA2;MBP;ZNF546;SMYD3;CD276;IFNA21;UVRAG;SRD5A3;BTBD9;CYP4F11;CYP4F12;PTPRD;CNOT4;GOLGA6A;REEP1;MLXIPL;PTPRE;G6PC2;DAB2;GOLGA6C;RGCC;GOLGA6B;SLC7A6OS;REEP5;GOLGA6D;CPD;OGN;TUBGCP5;BCL2;LHX5;SHBG;SLC49A3;MIPEP;CNTNAP2;ANKRD33B;DAGLA;CELF2;FHL1;ITGB2;POMT1;RASGRF1;APIP;ITGAE;ZFP82;SYNE1;SART1;C6ORF226;FUNDC1;OR8D4;OIT3;ZNF641;PRKG1;OVGP1;LANCL1;KCNAB1;KCNAB2;ARFGAP2;TNFRSF1A;SMC1B;NT5C3A;ASPH;TFDP2;ZNF519;TRAF3;SPATC1;SLC25A12;SFT2D2;SLC25A4;ST6GALNAC4;CNTNAP4;SEC22C;PPP1R15A;SLC47A2;GTF2A1;SLC47A1;SEMA3D;CDNF;LRTM1;STMND1;NLRC3;MLLT3;SELENBP1;CCL8;P2RY2;ANKAR;XIRP1;CEACAM21;FYN;SRY;WHAMM;CACNG1;TSPOAP1;CEACAM16;ANGPT1;KCNIP2;GZMB;TPD52L1;SORL1;TRIT1;GZMH;PC;KLF5;MYO1A;NOVA2;IL2RB;KCP;BCOR;VPS45;KCNK2;TBATA;SPARC;VIPR2;HDAC10;PLEKHB1;TONSL;ERFE;C14ORF93;NUDT6;ZDHHC3;IFIT3;NUDT4;ZDHHC4;IFIT2;HERC2;FAM53B;ARRDC4;PAQR9;EPHA6;ACTN2;PHYKPL;SLC35C2;NSMCE2;ALG2;ENTPD7;PRAMEF20;KCNK15;CSNK1D;MOGS;ANK1;GCAT;CCDC80;PPP1R3C;SUCLG1;CBLL1;OR4C15;LLGL2;KLK1;STXBP4;CTR9;DCUN1D2;KLK3;BRCC3;KLK2;GMCL2;PRAMEF17;SYNGR1;PRAMEF19;RRAS;INPP5F;PRAMEF12;ARSJ;ZNF704;PRAMEF15;ARSG;ARSB;RAB11FIP5;RBM11;SPTBN2;FAM78A;ST8SIA2;XRCC2;SIAH1;MICAL3;OSGIN1;ACADSB;MC1R;TG;DMRTC1;STAR;NMS;ACER3;NDUFAF5;CALM3;LRRN1;DHX29;CORO7;FBXL5;RCOR2;RETREG1;VSX2;OR2A14;PCSK2;IFNA5;IFNA4;IFNA7;IFNA6;IFNA1;SH3KBP1;CITED4;FAF2;IFNA8;KHK;PCLO;CLDN23;CCR8;SDF4;KIF1B;ANKRD2;LMCD1;TINAG;PACRG;TNFRSF12A;SLC35G4;SLC35G3;SLC35G6;SLC35G5;NME4;ANO7;KREMEN2;RGMB;ZHX1;ZNF780B;RHOU;ZNF780A;TLR6;MFGE8;RAB7B;DNASE1L1;OR4A16;GUCY2C;NAPB;PNCK;DEFB123;ZNF2;CRIP3;AIF1;TCEAL8;TCEAL6;TCEAL5;CTNNA3;APBB1;EPS15;MFSD4B;SORT1;RPA2;SORBS1;LILRB3;SLURP1;SH3RF2;TPPP3;GSTA5;GSTA3;GSTA2;TCEA3;GSTA1;FAM171B;RAD1;OR4A5;F2RL3;MIDN;FHOD1;KLHL34;LZIC;KLHL30;ARHGAP44;FBL;HELB;PPIP5K2;FAM162A;TEKT1;HCFC1R1;DENND5A;HADH;KRT6C;KRT6A;FBXW12;WNT5A;ALG14;ATP1B4;SHISA4;UBE4B;TMEM131;SLFN13;SLFN11;DOK5;ELMO2;ELMO3;NDRG3;IDI2;KLHL17;SLC1A1;SLC41A3;CUZD1;C20ORF144;DPP3;NCKIPSD;SCUBE2;ADGRG4;SCUBE3;ARHGAP20;PCSK1N;GRK2;COX11;KLRC1;GAS2L2;TBC1D16;WNT4;KLHL25;KLRC2;KLRC3;TGFB3;KLRC4;RHBDD1;TRPV2;DSTN;KLHL23;HSPA2;POU2F2;ARHGAP24;BMP4;MKRN2;SKIV2L;SERGEF;OR2A5;RNF103-CHMP3;ZSCAN2;LRP11;LGALS3BP;GSK3B;B4GALT1;MEGF10;HSPB7;ADAR;LAMC2;NR2E1;SLC2A6;ADAL;GHR;RASGEF1B;MRGPRX4;GALNT9;POLH;MKKS;CAMK1D;MRGPRX3;MRGPRX2;MRGPRX1;MMP3;TWNK;OR6P1;PPP2R5C;MMP9;SUN5;FAM189B;MYH1;ACOX1;COL6A2;CAT;IRF5;HAGH;USP41;FBP2;RBMS2;OTUB2;RBM47;CAMK2D;LTK;NXN;ASB12;USP18;PTHLH;PRRG4;PDLIM3;MVB12B;TAS1R1;S1PR2;DNAI1;GBP4;ATE1;TAF12;OR2F2;SGTB;SWT1;CYHR1;GDAP1;SGPP2;CAPN13;RBM41;CENPS-CORT;ASB7;PTX3;TAF5;VIP;SSBP2;LNX2
HDACi-4b Treated PBMCs From Friedreich Ataxia Patients Vs Controls GSE30933	952/1478	0.9999913247134062	0.9999977548837199	0	0	0.612975243949492	5.31775898271814E-6	SCOC;TMEM94;SPINT2;TMEM97;ACCS;TDO2;HES6;SDS;DHDH;RNASE6;RNASE4;CACNA2D4;DICER1;FRS3;TMEM80;EML3;SCAMP2;SLC5A8;CLDN7;ORAI3;PSME1;CGGBP1;PLBD2;EXD3;HACD1;ZNF274;CDCA2;SDR39U1;AGAP4;ZC3HAV1;MRPL13;SLC5A3;C3;RDH10;GRPEL2;RSU1;ATG7;SULT1A3;NAPSA;PRRT2;JUP;EDEM2;AZU1;NETO2;ABTB1;VANGL2;FXYD6;PSMG1;SFXN1;LGMN;LRSAM1;PIGQ;RPLP1;DIS3L;PIGP;SHB;PIGY;ARHGAP4;OSBPL10;M1AP;MED12;NKRF;CTLA4;TSPO;DLGAP5;DUSP4;UPF2;MAMDC4;ARG2;RMI2;RIPK3;NIPA1;EMP1;TMC8;RAB3IL1;DUSP8;MRPL45;MRPL43;PGM2L1;F5;MED25;MRPL50;CINP;C19ORF25;RAPGEF1;TMEM106C;TUT1;C5ORF51;ERGIC3;PIGG;RAPGEF6;SLC29A3;RNASEL;DLST;SDAD1;CENPA;SLC7A1;FAM117B;GGA1;ADAM28;ANO10;STX5;RICTOR;ZNF467;SAMD3;JAM3;MBD6;P2RY11;SMAGP;STAT1;SNX24;SNX20;GATAD2B;SPSB3;CENPE;ABCB10;FABP4;SHKBP1;SLMAP;SNX14;TAOK1;C12ORF29;CENPP;YPEL5;CRAT;CDKN3;SLC27A1;NRROS;OLFML2B;FAM13B;ZBTB25;PDCD7;GMNN;NCF4;PLOD1;LAPTM4B;EFEMP2;POFUT2;SLK;STK16;PMPCB;KPNA5;ZNF446;KPNA3;NUDT14;FBXW4;AGTPBP1;ZNF680;FBXW7;KMT5C;CASD1;FRMD6;JAML;ZNF439;MAL;ZNF431;PFKFB4;STK39;FBXO44;FOXO1;RAP1B;TKFC;STK36;E4F1;TNFRSF14;NPTX1;THEM6;NADK;TIA1;BICRAL;TMEM120A;TNFRSF9;HPS1;LY86;HPS3;ARPC4;TNFRSF10A;FBXO33;QKI;UCKL1;TMIE;SP4;STK26;DMXL2;NOXA1;LRCH4;SLC49A3;PIWIL2;ST6GALNAC2;POMT1;PTEN;ARRB1;CELF6;ALAD;MRPL3;MRPL1;EXO1;NCK2;ACP5;CEP290;TRIM65;ZNF641;TMEM255B;ACTR6;VBP1;MSL3;VEZF1;CES4A;ARFGAP2;LCOR;BIRC6;SLC25A12;BIRC2;PPP1R15A;SLC47A1;NDUFB5;ZBTB48;SLC5A11;NTN5;PPM1K;MFF;MALT1;TSPAN32;CDC37L1;E2F2;TRIM47;PCBD1;E2F5;TRIM44;FOXJ3;CTNS;GZMB;MCOLN1;MERTK;SNRK;NAGK;IL2RA;ZNF616;PDCD4;TRIM37;SLC25A34;MYO1F;SLC25A36;EIF4A2;SLC23A2;ZDHHC7;SPATA20;LGALS3;LGALS1;RASSF4;CPNE1;TNFSF10;FBXO5;ENTPD1;PAQR4;PHYKPL;SFMBT2;RSAD1;NSMCE1;ALG3;TIMD4;ANK3;BCS1L;GCAT;PPA1;NINJ1;SPATA13;STX1A;L3MBTL3;GGNBP2;PIK3R5;C7ORF50;APH1B;RRAS;MICAL1;NEU1;TSPAN5;HIVEP2;SNX8;ARSB;SNX5;CTSA;MSR1;DDIAS;ST8SIA1;ADHFE1;EAF2;OSGIN1;RASSF7;PILRB;PRG4;PILRA;CCDC9B;NDUFAF5;CD28;KYAT3;GNRH1;COL9A2;RGL4;NOL12;RGL2;CCDC120;INTS10;MRPS10;KIF11;PTPRK;BMI1;CD3E;AP2A2;LARP1B;SCML1;HYAL3;KIF1A;CTSD;SPTAN1;COX8A;EIF5AL1;IL10;GAA;MST1;NCOA4;GAB3;ZHX1;GAK;FAM193B;CRELD1;EEF1E1;TAGLN;SLC43A2;CAPG;CCDC106;MALSU1;CAMKK2;PCNP;EXOSC6;SERTAD1;HSF2;HSF4;CCT8;EXOSC3;CD55;CCT4;GIT2;PLEKHA1;PNPLA7;SORT1;CAVIN3;PNMA3;TMUB2;VMP1;ITCH;KLHL6;STK17B;TCEA3;AUNIP;CD69;IL17D;SPC25;OTUD4;SCARB1;CD82;DENND5B;GEMIN2;LOXL3;WASHC2C;WBP1L;PRDM1;TEPSIN;PLAU;FAM174A;IGFLR1;CAPN3;ENPP4;MORC4;TPRA1;ZGPAT;SLX4IP;THEMIS;CDKAL1;TBC1D2B;MR1;CCNB1IP1;PLA2G15;DOK3;ADAM15;DOK4;SCNN1D;DKC1;CARD19;DPEP2;ODF3B;VCP;UBA7;PDS5B;PLD1;TAF5L;TMEM241;CCNB2;VCPIP1;RNASEH1;SHARPIN;PACSIN3;NDUFV2;TBC1D15;PACSIN1;CRTAP;ZFHX3;VCAM1;CAV3;HBG2;NUP155;SLC52A2;KLHL22;ADA2;SSH3;ANKHD1;TMEM234;TMEM237;UBE2T;GNAS;MKRN2;NABP2;SDK2;GALK1;MAST4;CHD7;TNFAIP2;TENT4A;CHD1;TENT4B;LTB4R;TTC27;LYL1;PIDD1;ABHD16A;CFAP47;CFAP46;TIMM17B;LRRFIP1;CYTIP;DACT1;HSDL2;RBM15;TAPBP;RCN3;LMBRD1;TBC1D2;SETBP1;ELF4;PPDPF;CAT;EAPP;ZP3;CUEDC1;IL9R;PLEC;RBM22;RRBP1;ATP2C1;CYGB;CLMN;SH3TC1;MVB12A;TAF15;BNIP3;CDK11B;TTC19;USF1;HS3ST2;CLCN7;EEPD1;CCS;BRMS1L;POLE3;R3HDM1;RBM45;ASB1;PATJ;GLDC;TMEM200A;STMN3;WDR86;PCMT1;RNF114;ZMIZ1;ZXDB;CREB3L2;MYB;MS4A14;DUS4L;CDK5RAP3;CUBN;ZNF165;CLEC11A;PRKCD;MED8;PRKCA;HCFC1;GPR162;RNF123;BIN2;WDR81;GPR160;ACOT2;HOXB4;ADPRM;LINS1;VPS28;GNE;ZNF398;LRPAP1;FICD;PRDM14;SLAIN1;CFP;SDSL;SKA1;ABR;BLOC1S5;HMOX1;CHST13;ST3GAL1;ELANE;VPS16;GSDMD;NDFIP2;WNT10A;PNO1;IRF2BP2;TYSND1;CDC7;MEX3C;THAP11;SLC6A6;GPR180;TRIP6;CYP1A1;PAM;ADA;DENND1C;ITK;SETD3;TCF25;PRSS23;ASGR2;MS4A4A;RNF157;GLI4;C1QTNF6;TRIM3;GPR137;TIMP1;CEP55;RRP15;ANXA2;AEN;COQ10B;GNL1;TMEM175;CIT;GCHFR;NCOR2;KAT2A;TUBB2B;MRAS;PAX8;ANGPTL6;HEATR5B;TMSB15A;AHRR;EXOC3;PLCB2;MGLL;RNF166;GRAMD1C;GRN;AHNAK;ADCY4;FAM214B;HSPA14;TMEM163;APOLD1;BCLAF1;ALOX5;CCL18;PAIP2;ZNF346;LDLR;ZNF345;BRD4;AOC1;GSN;CSNK1A1;LAPTM5;FAM104A;SLC8B1;TMEM154;FIG4;DHRS9;TMEM159;VMA21;ABI1;HYLS1;LAMTOR4;RNF141;POGLUT1;YEATS4;METRNL;LCLAT1;BEST1;FAM216A;NRBP2;PPP1CC;RIMS4;FCGRT;MPC2;ZNF329;ZNF569;SLC26A11;ZFP37;ANKRD13A;SEMA6B;RAB2B;CEP135;TPM2;DYRK1A;THOC1;MITF;VRK1;GTF2F1;LEMD3;MOB3A;BSCL2;EBNA1BP2;ARMCX2;MELK;C6ORF136;PHIP;RAB38;MINDY3;ABHD4;CUL3;GLO1;HVCN1;ITPR1;SLC38A10;RASAL1;HMMR;PHF21A;ADAP2;DDRGK1;ORC3;OSBPL8;SLC37A2;RAB4B;BTN2A2;TNK2;NACA2;CYP4F12;DAB2;CDK1;EFHB;LZTR1;RSL24D1;SLC26A6;EIF4G1;DIDO1;BMPR2;DAGLA;PLEKHF1;SFT2D3;CPQ;ZC3H8;TREM2;DUSP18;TCIRG1;SYNE4;DUSP12;PSTPIP1;RNPEP;C3ORF52;EMILIN2;PHACTR1;EVI5L;GPX1;VWF;AMT;FAAH2;GPX7;ASPM;NPEPL1;NOA1;POLR1B;DNAJC4;PECAM1;MCM4;DAGLB;NSRP1;NLGN2;SMARCD3;WBP4;CLEC3B;POLR2B;ZNF507;RSBN1L;VPS52;ETFRF1;MROH7;ZNF502;ASCC3;CCDC71;CTNNAL1;JAZF1;SEMA4A;ASCC1;SMOX;TXNRD2;CCDC59;APOBR;OXR1;KBTBD11;TPCN2;TRIT1;TPCN1;RAB10;NIN;CLEC2B;P2RX4;IMPDH1;P2RX1;ASXL2;CEBPZ;CLEC2D;METAP2;SLC35B3;FAAH;TMEM183B;SPARC;PKD2L1;NADSYN1;FLAD1;RPS6KA2;FAAP100;TNS1;CMC2;COG4;IFRD1;EBF1;COG1;GBGT1;MAPK8IP1;RRAGA;CYP2U1;TFAM;VDAC2;ATP6V0D2;TELO2;SMIM3;DCUN1D5;LMAN2L;GYPB;EIF5A2;TSHZ2;HTATSF1;RPAP2;MYL12A;GMCL2;SGPL1;PDCD10;ZNHIT3;LCN12;TRPM4;PYCR1;GNG11;PUM3;TYMSOS;ZWINT;TPX2;PARVG;CYP2S1;BEX5;ACVRL1;TOP2A;ROBO3;ZCCHC12;GDI2;MCUB;ZFAND2B;ADIRF;JCHAIN;XPO1;AUH;SLC22A16;SLC22A18;CLDN23;GNPNAT1;ZNF800;MAP4K1;PSENEN;TOP3B;ZYG11B;MANBA;STRADA;NME3;PPHLN1;TUBG2;TYK2;RENBP;CEACAM1;CLDN15;PACS2;WAC;AVP;AVPI1;PTGER4;ZDHHC23;CXCR4;LILRA2;TYMP;KIAA0513;ATP5F1B;CXCR3;TCEAL2;CTNNA1;RAD54L;APBB3;METTL9;LAIR1;SUZ12;CA11;NFYA;RYK;LHFPL2;SORBS1;PRKRA;TRIP13;APBA3;ZNF354A;RAB3GAP1;SIPA1;AMY2B;TAMM41;DSCC1;CIB2;SSC4D;CWC27;TOMM20;CMIP;TMEM143;DOCK10;HELB;TATDN1;NUSAP1;AMY1A;SLX1B;ALG13;PPP4R3B;TRNT1;IPCEF1;LZTFL1;RSBN1;SELENOO;DPM3;MYCN;KLRF1;SPNS1;TIMELESS;NUPR1;ZCCHC7;TMEM59L;LTBP4;DTX1;ARHGAP15;DPP7;ALDH3B1;COBLL1;CDH23;STAP1;DMAP1;ATP6V1D;ATP6V1F;CYP2J2;HELQ;CPSF1;RHBDD2;ASPSCR1;TBCD;TDRD9;IFT122;ARHGAP27;SMAD6;ARHGAP33;NFKBIA;TDRD1;ARHGAP32;ARHGAP30;ATG16L2;TMEM115;FES;DYNLRB1;NFKBID;ACADVL;OPLAH;SGSH;SLC2A8;FLCN;MFSD3;NFKBIZ;TOPBP1;SCYL2;USP47;CAMK1D;TWNK;DCK;FGR;SUPV3L1;TGFBR3;PALLD;THRAP3;COL6A2;COL6A3;RBMS1;TERF2IP;TMEM9;USP13;USP14;VAC14;LTK;USP15;LEF1;POMP;ETFDH;LIN9;SELENOH;NT5DC1;OGFRL1;S1PR1;GBP2;BUB1;MUTYH;PTCD1;TMEM30B;ARID3A;DEK;MLPH;RPS6KB1;PPP2R2B;PMP22;ALDH16A1;SSBP1;SSBP2;RBMX
Genes Up-Regulated In Expression In Human Biceps Brachii From Myotonic Dystrophy 1 Patients GSE60487	954/1475	0.9999913284989018	0.9999977548837199	0	0	0.6209095119343507	5.3842408593672635E-6	USP6NL;C4BPB;F11R;SLA2;LIPF;SCAMP4;HTR7;SAMD15;FAM110C;LIPH;XYLB;GBP6;RBFOX3;TYW5;ZNF283;PHKA1;PRKAB1;UPB1;CNBD2;SLC5A8;RBP2;JTB;ZNF276;ZNF28;PIF1;ZNF273;HHLA1;BAZ2B;DAZ1;ZNF26;DYNC2LI1;FAM221B;FAM221A;GRIN2A;KLRK1;PCNX2;AGMO;AFMID;CFAP69;MOV10L1;RDH13;CFAP65;RHBDL2;SULT1A3;GPR17;GPR12;NEBL;AZU1;CYP4F8;RNF222;VANGL2;FOXL2NB;HRC;CYB5RL;NANOG;SFXN2;HAMP;HRK;ARHGAP8;ZNF251;ZNF250;ZNF492;PRKAG2;FRG2B;ECSIT;FRG2C;AACS;C12ORF43;SULT1C2;GLT1D1;C19ORF12;DLGAP1;DLGAP2;C5ORF64;LIN52;SULT1C4;ZNF483;TPSG1;PGAM2;TMC7;TMC6;WNT9A;LRRD1;F3;TMC4;DUSP7;TMC2;CDC20B;SLC7A9;JMJD7-PLA2G4B;SLC29A4;ACSBG1;PGAM5;L2HGDH;ERGIC3;CHST5;PIGF;SERPINB13;ATL1;KCNA1;SNX30;FAM117B;PRAM1;ADAM29;TMEM68;CSMD3;FLNC;CSMD2;CYP2F1;IL12RB1;CSMD1;EXTL3;GSX1;ANKRD30BL;COL22A1;STAT3;ADAM32;SNX22;NUDT22;TTLL6;LRG1;CENPK;LYRM7;CENPN;SIGLEC8;ZNF213;ADGRL3;CRCP;KCNG4;NCF1;ZBTB25;FBXO27;CXCL17;MSI1;MFSD13A;POTEM;POTEI;ZNF687;PITX1;FADS1;SLC16A4;SLC16A5;ZNF681;S100A1;FBXO16;RAD21L1;UGT2B15;TBR1;NCCRP1;FRMD1;VMAC;FRMD5;OLFM3;LGSN;C18ORF54;HAT1;MSH5;PKP2;SLC25A51;ZNF675;ZNF674;OSBP2;ZNF431;ZNF430;KCNE1;FBLIM1;KCNE4;GPR83;SLC9A1;SLC9A3R2;MOBP;DSEL;ZNF429;CLTCL1;KHDC1;TNFRSF17;SMYD4;BCL2L15;GRIA4;ZNF662;NEK5;HTR1D;CORO2A;AICDA;LRCH2;GGCX;SLCO1A2;ZNF417;HPSE;CNTNAP3;TRIM71;ARHGAP11B;PIWIL1;CNTNAP1;TRIM73;ONECUT3;FHL2;CELF5;TSPAN10;SPN;UNC80;KIAA1549;EXO1;ITGAX;PGM1;ITGA3;SH2D3A;KSR2;NRG2;MMS22L;QTRT2;LRTOMT;MYO3B;UGT2B4;TNFRSF25;SPACA6;L3MBTL4;SPACA9;HSD17B13;LRP2;BARX2;TSPAN31;SLC25A26;SLC25A29;CNNM1;ZNRF3;TP53INP2;ZNF626;IGF2BP1;SH3BP5;BEND4;IGF2BP3;BEND2;FSD1;PCBD2;E2F5;POLR2J3;KCNJ5;ERAP2;MBOAT2;TPD52L3;SPDYE5;MCOLN1;TTC39C;CTCFL;DBNDD1;PPP1R14D;ZNF850;PPP5D1;NPFFR1;TONSL;LCTL;PEX26;BAIAP2L1;OPHN1;C7ORF31;TOPAZ1;ZNF726;RASSF6;ARL16;ATXN7L2;EPHA5;ST6GAL2;MIA;SFMBT1;C22ORF42;ALG5;ZFP2;HNF1A;ASRGL1;ZNF718;MIP;ZNF716;KCNQ3;ZNF713;KCTD18;CCDC83;NAIP;KCTD16;L3MBTL2;EPHA10;USHBP1;PCDH15;CD1E;LPAR3;AARD;ACTR3B;ART4;MBTD1;MRNIP;SEC14L1;ZNF707;PCBP3;SEC14L6;SEC14L4;ARSK;ERI3;DYM;KCNN1;RIMKLA;OR7D2;RAB11FIP4;TBC1D8B;APOBEC3D;BBS1;SLC10A5;FOXF1;TNFSF15;XRCC2;GREB1;RANBP17;TNFSF13;DCLK2;BRI3BP;RPE65;MYLPF;BPIFB1;WNK2;WNK3;PAEP;ANKRD18A;FBXL2;SCN2A;PCSK2;BARHL2;CCDC122;PCSK1;CCDC120;PTPRS;PPP1R10;PTPRQ;CCDC125;SLC7A14;C1ORF210;GNGT2;MLX;CCR4;IL10;SBSPON;SFTPB;PCYT1B;TMEM150B;NXPE2;IL19;SYP;KIF6;GAK;PITPNM1;CNKSR3;ARHGEF4;SFI1;POPDC2;YAP1;NAPB;FAAP24;SERTAD1;STAMBPL1;CREG2;HSD17B2;HSF1;MFSD4B;RIBC2;RFTN2;CD72;GAD1;PCDHB15;GAD2;CFAP157;CYP8B1;KLK10;SGSM1;SH3RF2;TFAP4;DPY19L3;TTC6;KLHL6;IL18R1;PNPLA1;PNPLA2;SPC25;FOXA1;SH3GL3;DENND5B;GEMIN2;PRDM6;WWC1;PCDH11X;LOXL3;CCER1;ETS1;TBC1D31;FRRS1L;TBC1D32;ZNF83;PRND;RAG1;KIRREL3;CD96;FBXW12;IL4R;MORC4;SLC30A8;CCDC159;ZGRF1;CCDC158;COX6B2;POU3F1;LAX1;MR1;POU3F3;TERB1;DOK6;SHPK;EEF1A2;SIDT1;DENND6B;CARD14;CCDC150;GCM1;BHLHB9;PKDCC;CCDC149;HTRA4;PLD5;SLC1A2;CACNA1D;PLD6;ACACB;RASGRP4;SNTG2;BRINP1;HCAR1;FUT9;GRK7;FGF20;NPHP3;TBC1D12;TBC1D17;FGF23;C16ORF54;SPATA6L;MUC16;CNTN6;ARHGEF38;CRTAM;HMGA2;SLC52A1;ADA2;CNOT10;SHISAL1;SYT6;UBXN10;MKRN3;MANSC1;MUC20;SDK2;TMEM45B;TTC26;EDA;MAST3;TTC22;MAST1;ACSM2A;ATP2A1;TTC29;RND1;PIDD1;GRM5;GRM7;GRM6;ZNF385C;DACT3;ARFGEF3;CELA2A;HSDL1;TTC38;TBC1D1;ADGRF1;ELF3;NDUFS7;DPPA3;ELF5;FAM153B;FAM153A;GFOD2;CDHR3;CDHR4;CFAP54;FBP2;IRF9;TMEM45A;DNAH2;DNAH7;PKD1L2;SH3TC2;GNG4;MKNK1;FAM241A;VHL;TRDMT1;RBM38;EGF;OR51E2;LRWD1;IRGM;SCIMP;TBX19;TBX18;TTC16;GALNS;IRGQ;RSPH1;SPATA33;SARDH;TAF8;FAM98C;ASB2;ASB3;RBM46;FRMPD3;MYT1L;FRMPD2;TMEM200C;WDR83;ABCA12;ABCA13;SLC4A5;GPR173;MTBP;MSANTD1;SCN11A;WDR93;PRR20E;DAPK2;ARMC9;ATG10;WDR72;HOGA1;ATG13;GABRG1;PRR19;CLPP;SARNP;HECW1;ASTN2;PRR14;C2ORF91;A1BG;WDR62;MEFV;NUGGC;SKA1;GJC1;PLAC8;BLOC1S6;PPP3R2;TTPA;PRDM16;CHST15;NKX2-1;ALX4;GSG1L;CEP76;KIAA0319L;NXNL2;GSDMA;GTF2IRD2;GP2;POU6F2;GP6;GPN2;ST18;WDR54;CYP1A2;CYP1A1;CHRFAM7A;GTF2IRD1;PCDHB3;PCDHB9;DAND5;RSPH10B;MYOM1;GABRB1;PRSS27;PYGM;HIF3A;ASGR1;TRIM6;C1QTNF1;CSRP1;IMPA2;C1QTNF6;TCTN2;FCRL2;ZNF362;ZSCAN5A;ANXA3;TESC;ELMOD1;ELMOD3;WDR31;FAM234B;RIPPLY3;SLCO4A1;MOCS1;PRR23A;METTL21A;FAM71F2;HSFY1;MIPOL1;RHD;GPNMB;TP53TG3;GCNT3;ZIM2;GPR157;GABRA1;ZNF341;NR1H2;DHRS2;TMEM154;SLC8A3;AGBL4;TMEM156;ABI2;NMNAT1;JKAMP;SLCO4C1;MSRB3;ANKRD62;ANKS4B;RAB3B;RAB3C;CSF3;PUS10;ATP8A2;LCLAT1;CDH6;FGF5;CYSLTR1;CDH1;IYD;ANKRD31;KRTAP3-3;SLC26A11;SLC39A2;AP5S1;SERF1A;SLC15A1;COL27A1;DEFB118;HARBI1;SKIDA1;ANKRD45;MITF;DGKZ;KIAA1614;RAB36;TEX9;ANKRD40;ADTRP;PHLDB3;INTS6L;ZNF311;METTL2B;CD151;C3ORF70;SLC38A11;AK7;AK9;GOLGA7B;KLC3;NEUROD4;TBXA2R;BTLA;CCDC32;NKX6-1;CLCA4;IMPG2;FN3K;TRAPPC2;ANKRD34C;ATP8B1;ANKRD22;TNK2;ABHD18;SYNJ2;TRAPPC9;TRMT9B;RCAN1;MAFF;RCAN3;PIR;TDRD12;EFHB;ZNF774;LAT;TUBA8;DPP10;DUSP18;ADRA1A;MTO1;SYNE3;ADAMTS4;PSD4;DNMT3B;PHACTR1;ZNF765;C3ORF62;TFDP2;ZNF519;CATSPERD;ESRP1;ZNF517;DAGLB;SFT2D1;RNF32;SLC24A4;CEBPD;RPEL1;DENND3;NLRC3;KIAA1210;C1ORF158;CYP3A5;MRM3;CLEC3A;RAB26;NOCT;ZNF506;TNNI2;MROH7;CACNG2;IRX2;ERVMER34-1;CEP152;MACC1;KCNJ15;FBXL18;KCNJ16;CDC42BPB;DDHD1;SGCZ;CEACAM19;PML;NFASC;NPIPB4;RUNDC1;SYCP3;CBLN2;CBLN1;PPIL6;VIPR2;HDAC10;OR52N5;IFIT3;SYNPR;ZNF606;ZNF844;ZNF841;BRICD5;C3ORF14;PDK2;TNS1;OR8H2;SLC11A1;SLC6A15;TANGO2;KRT8;P3H2;P3H4;SLC51A;PSG7;ZNF835;WDPCP;DNA2;LLGL1;LLGL2;MAOA;PDE1B;TXK;SLC22A1;STC1;KLK2;RPAP2;TRPM1;DPH1;TRPM6;TRPM4;SIGLEC14;SIGLEC11;SIGLEC10;SLC35E3;IGFL2;SH2D1B;PYCR3;PARP15;OCLN;STAR;ZNF816;ZNF813;CC2D1A;CC2D1B;CDS2;ROBO2;SLC44A4;CX3CL1;BRS3;GSG1;TNFAIP8L1;VENTX;RAB6D;LRRIQ3;IZUMO1;KREMEN1;RHOH;AP3B2;RAB33B;MDFIC;TNNT3;RDH5;MATN3;SPAM1;AMER3;PAPLN;ALOX12B;DCST1;C10ORF90;FAM184B;ANKMY1;CORIN;GINS1;MPP4;LHFPL5;GRHL1;VAX1;LBX2;TRIML2;STAC2;LY6G5B;APBA2;F2RL3;GALNT18;HFE;RASEF;CNDP1;COMP;DOCK10;FAM186A;MEIOC;MAGEB10;CA14;CA13;NANOS2;ATP1B2;C2ORF15;AP5B1;IPCEF1;TMEM130;LZTFL1;SELENOO;SGO2;FANCD2;SRARP;PLCXD1;CSF2RA;ARHGAP22;SCUBE3;ARHGAP20;FAM83F;SCUBE1;DPP9;NPC1L1;HRH4;NLRP2;STAP2;PDZD7;RSPH10B2;RAP1GAP2;OPN4;WSCD2;SELE;ACSF2;LIN28B;RALYL;DNMBP;KIF18B;TMEM116;XAGE5;NMUR1;RADIL;NFKBID;PBOV1;ZSCAN2;ABCD4;CRISP1;TAS2R8;NVL;PDE3B;YBX2;USP39;SLC2A6;HTN1;ELAVL3;SGSH;CASP9;HTN3;SDR16C5;SENP7;UPK1B;CASP8;SPEG;NOS1;POLE;POLH;STPG1;FGA;SVOP;SPATS2;FAM86B1;OPRM1;WNT16;DNM2;IQCN;CFAP221;HSH2D;MYH2;RASA4;CDH10;GCSAML;IGDCC3;RFT1;SAG;COL6A5;CDH18;PERM1;OR4K2;BICRA;ACAN;MLANA;NOTO;TOGARAM2;PDE6B;RGS22;SNCB;HES2;OPCML;DAW1;CAPN13;FMNL1;XPNPEP3;RPS6KB2;LPIN3;FSIP2
Genes Changed In HDACi 4B Treated Vs Untreated Friedreich Ataxia Patient Blood Cells GSE30933	986/1471	0.9999913331487025	0.9999977548837199	0	0	0.6962717191741223	6.034509602889264E-6	PGAP3;SPINT2;ACCS;TSEN54;ALKBH8;LACTB;LSM12;SAMD14;ARPIN;HEMK1;PRKAB2;STARD5;DHDH;RFX2;MCEMP1;RNASE4;RNASE2;FRS3;HDHD3;EML3;MTHFD1;CLDN7;FEZ2;TMEM126A;ASPHD2;UQCRC2;ATF5;EXD3;ABCB1;PARPBP;FPR1;LYPD3;GATA3;MRPL15;MRPL12;IQGAP3;KIAA0040;HACD4;PCNX2;RDH13;CTC1;JAG2;PRRT3;PRPF38A;PRRT2;CADM1;JUP;FUCA2;LARP7;ABCA7;BTBD11;AZU1;PTRHD1;GRIN3B;FXYD7;SFXN4;PSMG1;HAMP;FERMT3;ZNF250;MTMR11;TUT4;DIS3L;PIGW;OSBPL10;TUBA1C;TMEM44;CTLA4;OLR1;SH3BGRL2;MAMDC4;KCND1;ELOVL4;GPR34;GSTO2;RIPK3;METRN;SIRT4;RAB3IL1;MED27;TMC4;MRPL43;F5;MRPL50;CDC42EP5;JMJD7-PLA2G4B;C19ORF25;TMEM106C;TUT1;VAMP1;SLC18B1;SLC29A1;VAMP5;RAPGEF3;SLC29A3;SLC29A2;ATL3;DMAC1;PKN3;ZNF518B;MRPL54;PTGS1;TMEM71;ADAM28;STAT4;ZNF223;MBD6;SAMD4A;ZNF76;ASPRV1;LRRC20;SPSB3;CENPE;SPSB1;LRG1;TAOK1;SIGLEC1;CENPP;CRAT;YPEL4;ZNF213;YPEL3;FBXO28;GOLIM4;MAP3K7CL;ZBTB21;PLOD1;TSEN2;HDDC3;NUDT11;LAPTM4B;EFEMP2;POFUT2;SLK;ADORA3;HLA-DOA;ZNF444;PPP1R16B;SH3GLB1;KCNH3;C11ORF80;KMT5C;CASD1;TPST1;FRMD6;TXLNB;IL6ST;KANK3;ZNF431;LRRC56;PFKFB4;ARL3;FOXO4;GPR84;FBXO44;CTIF;TKFC;HNRNPDL;AMDHD1;SLC38A7;TNFRSF17;THEM6;MYPOP;ZBTB16;QKI;UCKL1;CXCL12;SON;NOXA1;NFE2L3;ACO2;LRCH4;SLC49A3;MIPEP;CNTNAP2;CNTNAP1;ITGAM;AKAP8L;FHL1;POMT1;NRGN;SPN;MRPL1;PPP1R13L;ACP6;TRIM69;ITGB7;PGLS;UPP1;ZNF641;OVGP1;UNC45A;CERS4;VPS9D1;ITGA4;ITGA3;SH2D3A;VBP1;COMMD10;SH2D3C;VPS13D;CES4A;NT5C3B;ARL4A;PCCB;PPP1R12C;AHDC1;TNFRSF21;CERS2;SLC25A6;RNFT2;GTF3C6;NDUFB5;PPM1N;ZBTB48;AFG1L;NTN5;PTH2;FCHO1;KCTD21;TRIM46;SH3BP4;FYN;FSD1;SLC25A23;NDUFA9;KCNJ5;MYO10;GZMA;HIP1R;BAIAP2;TM6SF1;TTC39C;GZMK;MYO1D;SLC25A37;MYO1C;SUCLA2;MYO1A;PRC1;UBQLNL;MGP;PTPN7;SLC25A34;MYO1G;EPHB6;CPNE8;SMARCB1;PLEKHB1;DNHD1;ICAM3;ICAM4;ICAM5;TXNDC15;IKZF4;CYB5D1;TXNDC17;LGALS4;BAIAP2L2;BAIAP2L1;RINL;ADGRA2;EPC1;PIEZO1;C22ORF46;FBXO6;LGALS9;ATXN7L2;ATP6V1E2;ALG8;ARL15;KCNK13;ACTN4;MYO7A;MFSD12;BTK;KCTD13;ULK1;ALPK2;EPHA1;KCTD17;STX1A;PPP1R35;ZBTB5;ZBTB3;SYNGR1;RRAS;PPCS;TSPAN9;MICAL1;TSPAN7;KCNN4;ARSB;CLHC1;SEC31B;SNX5;RAB11FIP5;APOBEC3H;ST8SIA1;ADHFE1;TNFSF13;OSGIN1;PRG2;RASSF7;BSDC1;MYO5A;PILRB;CNFN;PTK2;ARMC10;CALY;ECHDC2;GNRH1;COL9A2;RGL2;DHRS13;SYNM;IL24;N4BP2L2;B3GNTL1;CLYBL;BABAM2;CTSK;NMRK1;ENC1;CCR9;L3HYPDH;GRIPAP1;SREBF1;MST1;NCOA4;ANO8;IL16;SYP;IL1A;NCR3;MZB1;FAM193B;ARHGEF2;MFGE8;MRPS35;ATP23;STX16;HSD17B6;PRICKLE1;FUOM;CRIP1;HSD17B8;EXOSC6;STAMBPL1;CAMK2N1;PES1;HSF4;GPC2;HEATR3;EXOSC3;FILIP1L;MICA;REM2;NPDC1;PNPLA7;SPRYD4;CD70;SORT1;CRYBB1;MIB2;PLEKHA5;TMUB1;VMP1;NLRP12;SGSM3;TCEA3;TCEA2;MAMLD1;IL18R1;OTUD4;OTUD5;SCARB1;FHOD1;WASHC2C;CCND1;MPZ;WWC3;BAALC;BANF1;NRTN;IL6R;SH3GL1;CARD10;CD96;SPINK2;MORC4;ZGPAT;TMOD4;DNAJB12;PCOLCE;TBC1D2B;RUNDC3A;DOK2;SCNN1D;CARD19;DNAJB11;EEF1A2;DENND6B;VCL;SIDT2;RTN2;VCP;CCL3L1;SLC41A3;CACNA1F;ACACB;KIR2DL4;TAF5L;TMEM241;RASGRP3;NPHP3;PACSIN1;CRTAP;HBG1;CCDC136;RARRES1;LAYN;NFXL1;AP4B1;MT3;SSH3;BSPRY;CLK1;PAN2;QDPR;ALPP;GNB4;NABP1;PHF13;CCDC130;FGF11;ZMYND15;RTP5;DYRK3;PODXL2;PLEK;ATP2A2;TAZ;LTB4R;TTC27;ADGRE1;FYCO1;PIDD1;RASGEF1A;DACT3;A4GALT;SCARF2;BCKDHA;DDX58;PDPK1;NAV1;SYNGR3;TENT5C;UTP18;RCN1;PSRC1;ACOX1;CHI3L2;MVD;NDUFS1;ZMYND11;ZP3;LAMA5;DNAH1;ASAP3;SAMHD1;POLD3;TAF1D;SV2A;FAM241B;GNG8;GALNT1;MX2;SCIMP;CD2;UFM1;S100Z;CD5;POLE3;ASB6;CFAP36;BNIPL;ZNF177;VPS29;PATJ;TMEM200A;XYLT2;STMN3;GPATCH4;ENO2;RPL8;FGFRL1;GPR171;FDXR;CEP95;DHRS4L2;DIP2B;IER5;CDK5RAP3;GAMT;CUBN;DDX10;DNAAF5;CEL;SOX12;SYTL3;HCFC1;SYTL2;ARMC6;ANAPC13;XPC;CFP;PRKCZ;PLAC8;BLOC1S5;BLOC1S6;CHST12;GALR2;CEP70;PLCG1;ICOS;ELANE;ZSCAN18;PLK4;CDK18;NFE2;FZD3;GSDMB;NDFIP2;WNT10A;WDR59;GTF2IRD2;SNAI3;SLC16A11;CDC7;CGN;ELL2;MEX3C;WDR54;SLC6A6;MEX3B;ADI1;TCN1;TNFSF4;FNDC11;CEP85;SERPINI1;CPEB3;PAM;MYOM1;NRSN2;SETD9;YJEFN3;C1ORF35;SMG7;RNF157;ZNF280D;ZCWPW1;TRIM7;ADAMTSL5;PAXX;C1QTNF6;MRC1;TNKS1BP1;RRP12;C16ORF74;EMD;GPRASP2;RRP15;TEAD2;DENND2C;AEN;TIMM21;COQ10B;GNL1;TMEM175;WDR33;GCHFR;FCER2;FAM234A;KIFC2;PAX8;ANGPTL6;AHRR;PHLPP2;WDR27;CLDND2;ADCY4;RNF135;DHRSX;TMEM169;GPAT3;CKB;SF3B1;ZNF101;ZNF581;PCGF2;GATB;NR1H3;WDR12;TUBB4A;DHRS4;TMEM159;LPCAT4;ADM2;JKAMP;ABI1;SLCO4C1;SARM1;LAMTOR4;PLCD1;PHLDB1;DGKA;GTF2B;PROS1;LCLAT1;TM7SF2;NRBP2;DEPTOR;RIMS3;CLEC5A;PLXNC1;LZTS1;BIVM;CEP135;SNRPN;IGFBP4;SWAP70;TTC21A;FRMD4A;FAM91A1;GTF2F1;GTF2F2;MOB3B;CLEC4A;ARMCX4;PYGO2;EBNA1BP2;ARMCX2;C1ORF115;C6ORF136;ERP27;RTN4R;ZNF792;RAB5C;FECH;ABHD8;RASAL1;CYP4F22;GOLGA7B;RAD51AP1;BAG4;MAP3K20;CCDC32;MPDU1;ZNF541;ZNF540;BTN2A2;CCDC14;TNK2;ADAP1;CYP4F12;CDK9;BCL9;CDK6;CNIH1;LRFN4;LHX2;PIR;PLXNB1;LZTR1;SLC26A6;RAD9A;LMBR1L;SLC48A1;PLEKHF1;BNC2;LSP1;TCIRG1;SYNE4;DUSP16;SGCE;PSTPIP1;AP1G2;SNRNP70;OPA3;ZNF526;WDR6;EMILIN1;PHACTR1;ZNF763;ADAMTS6;PLEKHG3;CR2;PLEKHG2;CCDC34;DTX3L;VWF;TRPC1;AMT;TRAF1;NIPSNAP1;ZFP90;REXO5;DNAJC3;WRAP73;PTP4A3;RP2;IL3RA;POLR1C;LANCL2;ANG;NLGN2;SMARCD3;WBP1;DENND3;NOD2;ABLIM2;RSBN1L;POLR2D;RAB24;RNF24;FBXL16;TPCN2;RAB10;CROCC;LEP;MGAT4A;P2RX1;ESF1;RHEBL1;PFKM;FAAH;SPARC;GFI1;PKD2L1;CALML4;C14ORF93;RPS6KA4;C3ORF18;ZNF609;EDNRB;RPS6KA5;SOX8;BRICD5;SRRM2;METTL1;AP1B1;PTOV1;HSD11B1L;P3H4;P3H3;CPT1C;CPT1B;MAPK8IP3;PDE12;GRWD1;VDAC2;NSMF;NEIL1;BLZF1;LLGL1;TELO2;MAOA;SH2D2A;SP140;SLC35D2;SGPL1;ZNF827;ZNF821;TRPM4;SRPK2;NMB;BCL11B;SETDB2;SH2D1A;KNOP1;OCEL1;DERA;LACC1;STAG3;ADCK1;CYP2S1;CORO6;ITM2C;DAZAP2;ROBO3;GFM1;SLC44A1;GDI2;BICDL1;SIPA1L2;HINT3;GLIPR2;SLC22A17;FFAR2;RALGPS1;ANKRD6;MAP4K1;TOP3B;MAP4K2;IZUMO4;STRADA;NOG;PGGHG;NME3;TUBG2;TYK2;ZDHHC11;RHOC;UCHL3;ITFG2;ALDH5A1;CDCP1;CLDN15;TNNT1;CLDN12;WAC;FAM181B;RDH5;SGK3;CD302;TOR4A;SLC20A2;ZDHHC24;GDPD3;CXCR6;GDPD5;CST6;NKD2;KIAA0513;PPP2CB;ZDHHC19;CXCR1;FAM184A;CXCR3;NCR3LG1;TCEAL2;KISS1R;SUSD4;SUSD3;TBL1X;ATP6V0E2;APBB3;CBR3;CA11;TM4SF19;FAH;COLQ;QPCT;TRIP10;B9D2;APBA3;TJP3;MPHOSPH6;STEAP3;ITPRIP;PMCH;ROGDI;SIRPG;NRM;CWC27;TMEM140;TOMM20;AMOT;TMEM145;C1RL;HCFC1R1;TMEM14A;CMTR2;GAS2L3;SZT2;ALG14;ALG13;ACYP1;SHISA2;KRT75;CERCAM;NUPR1;RELL2;SUCNR1;TMEM59L;LTBP4;ADRB2;DNAJC25;CPLX1;FBLN5;DPP3;PDZD4;PCSK1N;COBLL1;CDH23;ATP6V1H;NLRP1;ANKZF1;PDZD7;ATP6V1F;CBX7;CPSF4;POU2F1;RHBDD2;IDH2;KLHDC1;TBCD;TRPV2;DNAJC12;HSPA2;ARHGAP25;ACSF2;ARHGAP33;EFNA1;ARHGAP32;COQ2;TP53I3;ATG16L2;MAN2B2;CAPRIN2;ACADVL;CXORF65;DOCK7;CGAS;OPLAH;HAPLN4;SLC2A8;HEBP1;LRP5L;SIX5;CYP2R1;SPEG;TOPBP1;STPG1;MARS2;ARAP3;URB2;AXIN2;POMGNT2;DCK;DNM1;IQCG;SUPV3L1;IQCK;OAS2;THRAP3;COL6A2;TRNP1;ITGB1BP2;TMEM9;B4GALT4;COLEC12;TSEN34;CLEC12A;C2ORF68;TUFT1;RGS16;LIN9;SPG7;LTC4S;MUC1;DDT;PPP2R3C;PCED1A;LRIG1;MUTYH;CRYGS;ZNF185;PDE6H;CMTM4;PRAF2;C14ORF132;ARID3B;CAPN11;CAPN12;FMNL2;JSRP1;MLPH;XPNPEP2;ALOX5AP;SPRY1;RGS11;RBMX
Genes Down-Regulated In Human HD Neurons Vs Control Neurons PMID32070434	871/1469	0.9999913360281169	0.9999977548837199	0	0	0.48289080292791736	4.183770463259905E-6	SCOC;PID1;NOC2L;TMEM91;CRHBP;ENDOV;FAM110B;CKMT1B;SAMD10;ZNF18;GABARAPL1;RBFOX2;ZNF284;FRS3;TMEM80;MYL5;SCO1;ASPHD1;AKIP1;PSME4;RUFY2;UQCRC1;IDNK;UQCRC2;LETMD1;CFAP97;SF1;ZNF277;MTMR1;TTYH1;CRABP1;ZNF26;C3;DYNC2LI1;RNF212;CYB5R1;PCNX4;RNF215;RDH13;CADM4;CCZ1B;PMM1;EDEM1;MTERF4;C20ORF27;PKIB;PSMG3;FXYD6;PSMG1;TMEM9B;PIGS;LRSAM1;GTF2H2C;PIGQ;QPRT;PRKAG1;PRKAG2;ARHGAP4;OSBPL10;GLT1D1;B3GALT1;DUSP4;EIPR1;METRN;SLC39A10;ELOVL6;FAHD2A;MED29;SUMF2;FAHD2B;POU5F2;SLC7A6;BDH1;SLC7A8;SLC29A4;PIGL;ERGIC3;PIGG;RAPGEF6;LYPLAL1;CRB1;DMAC1;FSTL3;PSMB7;EXTL1;CARNS1;MICALL2;STX3;ZNF226;ZSWIM7;RPS27A;P4HTM;TP53I11;CKMT1A;LRRC28;LYRM9;SNX24;TARBP1;LYRM1;TTLL3;FABP6;SNX14;TSR2;C11ORF58;UBE2D4;ZBTB25;MPV17L;GOLIM4;LRRC73;MSI1;KIAA0895L;CXCL14;FAM204A;FAM228B;LAPTM4B;MFSD13A;LCNL1;SLN;NUDT18;SLC25A45;NUDT14;EPM2A;EIF1AY;VPS33B;PIAS2;MAPKAPK5;SRSF5;NPTXR;SLC27A4;DLX1;RNASEH2B;UQCRB;FBLIM1;TUBGCP2;DLX6;ISG20L2;CORO1A;FBXO44;GPR82;RAP1GAP;SPATA7;SOCS2;TKFC;DSEL;PMVK;SMYD2;NPTX2;ZKSCAN1;CD276;ZNF662;KCNF1;NEK9;TMEM120B;RASL10A;NEK5;FBXO36;ARPC2;NOXA1;TUBGCP5;MDM4;NIT1;TMEM18;MIPEP;COX4I1;ECE2;ITGAE;MRPL3;NADK2;FUNDC1;ITGAX;DGCR8;ME3;SMIM12;SMIM14;UNC45A;ZNF880;ADGRV1;VBP1;ITGA1;SMIM19;CES4A;ARFGAP2;QTRT1;ARL4D;SYF2;SLC25A5;CNTNAP4;SLC25A13;NDUFB5;LRTM1;KATNB1;HSD17B12;PPM1F;LRP6;SLC25A26;PTPRZ1;SLITRK2;D2HGDH;PCBD2;ATP9B;TRIM45;POLR2J3;POLR2J2;MAP1LC3B2;IMMT;SPDYE3;AKR7L;EXOG;TTC39C;SUCLA2;CDKN2AIPNL;SYT12;SST;PDCD2;ATXN10;EIF3C;EIF3D;SLC25A36;CCNI;CCNH;CCNC;SPATA20;ZDHHC4;SRGAP2C;CDC26;FBXO4;ARL16;SRGAP2B;EIF2A;FBXO9;ARSA;PAQR6;ST6GAL1;PAQR7;ST6GAL2;PHYKPL;SFMBT2;ALG5;CIRBP;VWA5B2;FNDC4;THAP7;PPP1R3E;ULK3;FAM76A;CCNQ;CTXN1;NRN1;SLC45A1;RTF1;OSGEP;NKAIN2;PGBD1;C7ORF50;MRNIP;ZNF707;PPCS;ERI2;XRRA1;SARAF;BBS1;SPHKAP;ADHFE1;IQSEC3;RANBP17;MICAL3;MICAL2;PTK2;CALY;PPP1R1A;MYO5C;COL9A1;KYAT3;CALM3;NOL10;CALR;COL9A2;DIRAS3;TMEM151A;DHRS11;PTPRS;GPAA1;AP2A1;GRIK1;GRIK2;BABAM2;ARV1;MAP1LC3A;NMRK1;MLX;RAC3;ACADS;GRIPAP1;SLC32A1;CCDC115;CCDC113;SYP;COMMD7;APRT;CNKSR3;KIZ;LNP1;RAMP2;PNCK;STX16;CCDC106;RELN;CREG1;PGGT1B;GPC6;DYNC1I1;LNPK;CCT4;NPM2;AKR1C1;GAD1;DDTL;SPRYD7;VEGFB;AKR1C2;CRYBB2;GAD2;ORMDL1;PNMA3;CABCOCO1;TMUB2;PER2;VMP1;TTC8;NEK10;ACTR10;CCDC167;MIDN;TBC1D3C;UBE3A;KLHL35;PRDM1;CARF;ETS1;EEF1B2;GNPTAB;PPIP5K2;PPME1;FAM174A;KIF5A;SLC30A9;SLX4IP;TTC7B;DHDDS;EEF1A1;PCP4;TMX4;ADAM15;PSPC1;CARD19;DENND6B;ARHGEF26;PLGRKT;DIABLO;COX18;TOR1AIP2;ADGRG1;RNASEH1;RHPN1;TAC3;NXPH1;TAC1;FGF22;SYT5;GGT7;CCDC136;CRIM1;DSTN;AP4B1;CLK4;MANBAL;UBXN11;COL5A3;MANSC1;NAT9;FGF12;SDK2;PRR4;MCUR1;MAST3;DDX42;MTR;TMEM191B;SEC61A2;IFT52;TMEM223;CFAP46;ZNF385D;MKKS;TBP;DCAKD;PLA2G4C;OLIG1;DDX52;NAV2;GPCPD1;ETV5;LMBRD1;RCN2;NDUFS7;RER1;SETBP1;CRY2;NDUFS4;NDUFS3;ACOX3;ZP3;BLVRA;CREB5;GALT;DDX25;PARN;CYGB;PARL;PTHLH;ADD2;GK5;PABPN1;GNG4;OXCT1;SPOCK3;SLIT2;CRYM;MDH1B;CHURC1;EYA3;PDAP1;LAMB1;SCIMP;TTC19;ACVR2A;CHFR;SPATA2L;IRGQ;CCS;RSPH1;TCIM;INAFM1;CFAP36;FAM98C;VIP;PATJ;RPL32;DCAF8;STMN3;GPATCH4;GPATCH8;ELK4;GCSH;HENMT1;GPR171;AP1S2;RPL35;NHLRC3;NUP210;RPL21;RPL23;CLEC11A;COL23A1;AFAP1;SOX11;ATG14;GABRG3;KIAA1217;RNF126;DAAM1;ACOT2;ACOT1;RPL27;HPRT1;PRKD1;RPL28;LINS1;FTCDNL1;PRR13;RHNO1;ANAPC13;TPH1;PRKRIP1;PRDX2;CHST12;BLOC1S2;ST3GAL5;RPL41;UPF3B;PHC3;GNPTG;PNOC;FNDC10;XKR4;CDC42SE2;CEP89;NRSN2;SMG1;SETD6;SLC6A1;WDR46;CYB561D2;MTG2;CIC;GPRASP1;ZNF121;RPS6KL1;WDR37;EXOC7;ELMOD3;TMEM175;GJD2;RNF168;TUBB2B;TUBB2A;MTF2;RNF165;RPL11;TIMM13;RPS15A;EPCAM;TAF9B;DTD1;ZNF583;GPR3;GTF2H2;FAM71E1;LRPPRC;SULF2;AGBL4;AGBL3;JKAMP;LAMTOR2;RNF141;ZNF333;RAB3B;SEMA5A;SEMA5B;MTFMT;ANKRD13D;TUSC3;YEATS4;LCLAT1;TM7SF2;LAMP5;PPP1CB;NRBP2;BEST4;ABHD11;ZNF568;TXNL4A;AP5S1;PLEKHJ1;RPS7;MAMSTR;ANKRD44;RPS6;TTC21A;VASH1;C6ORF141;VRK3;THNSL2;THOC7;C1ORF122;GOLGA8B;CACNB4;ZNF559;FKBP9;TNIK;ZNF554;DGKH;CSF1R;CUL3;GPATCH2L;FGGY;NEUROD6;OARD1;BAG1;MAP3K20;ANKRD10;NDN;ANKRD28;FN3K;ZNF540;MOAP1;COA1;GLMN;ESRRG;TVP23A;LSM4;CDK9;COPS4;MAP3K13;SLC48A1;CPM;CBWD6;CBWD3;CBWD1;LSP1;RPL7A;LBH;ZNF528;SCRN2;ADAMTS6;PAAF1;PHACTR4;CDADC1;DNMT3A;MEPE;RPL13A;VSTM2L;BPGM;NIPSNAP1;PTP4A3;NPEPL1;ASPH;CRH;SNRPA1;PLEKHH2;CLEC2L;LUZP2;SEMA3E;PDHB;JAKMIP1;BPHL;CACNG8;TTR;RAB26;VPS53;POLR2D;ETFRF1;MEST;SEC11C;SLC35A1;KCNIP1;CCDC57;KCNIP3;FBXL18;RPL35A;TPCN2;BCKDK;KLF8;MGAT4C;SNRNP40;POLR3A;NPIPB4;NECTIN2;IFI27L1;VEZT;CMAS;TRAF3IP1;IFIT3;SOX2;PNN;SYNPR;RPS18;DPF3;PTGDS;RPS12;TANGO6;TMEM52B;ARRDC1;COG1;HSD11B1L;ARC;NEIL2;BOLA3;VDAC2;GSAP;VDAC1;ALDH7A1;NECAB2;BEX2;BEX1;INTU;STXBP3;ARX;TSHZ2;LIAS;SMIM7;CBARP;INPP5B;SGPL1;CYP4X1;ASL;DPH6;TP53BP1;GSTT2B;TRPM4;PYCR2;ACADSB;UBAC2;SMU1;OCLN;CDAN1;STAG3;ZNF814;CORO6;RNPS1;TRMT11;CC2D1A;ATR;BEX5;ITM2C;RPS23;MRS2;ROBO2;RPAIN;ZCCHC12;GFM1;ZFAND2B;OLA1;SLC35F1;RYR3;ANKRD9;UBXN8;PSENEN;PACRG;PRMT8;PRMT1;STRADA;NME4;NME5;TUBG2;ZDHHC11;UCHL3;ITFG1;RAB33B;B3GNT7;CCKBR;PACS2;NFX1;B3GNT5;MPPED2;SDCCAG8;ICA1L;IFI6;RBFA;PTS;NOL6;NT5C;TCEAL8;TCEAL7;MTHFD1L;NPW;TCEAL4;WIF1;NPY;TIAF1;SUSD4;EMC4;DNAJC5G;CTNNA2;ATP6V0E2;APBB3;LCMT1;CGREF1;RANBP1;MTX2;PCP4L1;PTGES2;AIG1;ZDHHC11B;MAS1;SPCS1;KRT17;VWC2;B9D1;FAU;STEAP4;SPPL2B;ARHGDIG;CHCHD5;FAM162A;CHCHD7;WASHC1;SYCE1L;SLX1B;KAZN;DPM2;TMEM134;CERCAM;SCG5;SCG2;TMEM59L;LTBP4;CPLX1;ASIC4;EMG1;COBLL1;TMEM128;TMEM129;TASP1;PDZD8;PDZD7;DNAJC19;KLHDC4;ACBD4;IDH2;ASPSCR1;TRPV1;ARHGAP24;COQ6;LRP1B;NMRAL1;TDRD3;FGFR3;ZSCAN1;DOCK6;SCYL3;COLGALT2;PCDHGB6;MEGF11;PDE3B;RABEPK;HAPLN1;RPS4X;SPRED3;RBM4;ENOSF1;LRRTM1;MFSD3;NOS1;BRD3OS;HGSNAT;RASA4B;SVOP;C9ORF24;PPP2R5C;CORT;CFAP221;IQCK;TRAPPC6A;RASA4;RNF207;CDH12;DCX;CDH13;HAGH;PFDN4;ETFDH;ATP1A3;SPG7;NR2C1;NCALD;SELENOH;U2AF1L4;RMND5B;UGP2;ERBB4;NRIP3;SNCG;HES1;PDE6B;NCAM2;GBP4;HES4;NEGR1;POLM;HAGHL;LGI2;SCLT1;MEIS3;FMNL2;PPP2R2B;RPS6KB2;RGS11;FSIP1;SSBP2;RBMX
Postsynaptic Density Proteins PMID21170055	874/1458	0.9999913498576191	0.9999977548837199	0	0	0.4977828579079709	4.30591121909424E-6	ITSN2;LIPE;PREX1;SYNGAP1;TBK1;DPYSL4;MPRIP;CKMT1B;PRKACB;GABARAPL2;CACNA2D1;CSNK2A2;CACNA2D2;BCR;MYL6;MTHFD1;RUFY3;TMEM126A;UQCRC1;PADI2;UQCRC2;AGAP2;AGAP1;ABCB8;C3;CYB5R1;GRIN2A;RHOT1;PRKAR2B;EPB41L2;EPB41L3;MYO6;COX2;SFN;PIP5K1C;LYN;PRRT1;GSTM2;BTBD17;JUP;NEBL;EXOC6B;EIF2AK2;L1CAM;GRIN2B;GRIN2D;FASN;SFXN3;SFXN1;LRSAM1;NCAN;ARHGAP1;SNX12;EEA1;ATIC;TCP11L1;NEFL;DLGAP1;NEFM;DLGAP3;DLGAP2;NEFH;APPL2;STUM;APPL1;LRRC47;UPF1;DUSP3;LRRC40;EPS15L1;PGM2L1;SIRT2;TOMM40L;GPRC5B;LRRC7;RAPGEF2;PGAM5;CRYAB;RAPGEF4;VAMP3;KANK2;DLST;HTT;GGA3;SNX27;ADAM23;MFN2;STX4;GK;STAT1;DAB2IP;LETM1;FABP3;TAOK1;RIMBP2;PKN1;CRAT;FRYL;ADGRL3;MTCH1;ALDH1L1;SLC27A1;LRRC73;SLK;CDKL5;IST1;VPS33A;SRCIN1;OLFM1;MAG;PKP4;LY6H;KIAA0408;SLC27A4;GRIA1;GRIA2;LRRC57;UQCRB;STK39;LIN7A;CORO1A;LIN7B;FBXO41;RAP1GAP;SLC9A3R2;IGSF21;PMVK;MBP;NPTX1;THEM6;GRIA3;GRIA4;GOT2;ARPC4;CORO2A;EEF2;CORO2B;PTPRD;ARPC2;ARPC3;DMXL2;ACO2;SLC25A1;CNTNAP2;SNAP25;CNTNAP1;COX4I1;RASGRF2;ARRB1;ELFN2;KIAA1549;ERC1;ERC2;NEO1;BCAS1;SPTB;ARFGAP2;SLC25A18;PCCA;SNPH;LCP1;SLC25A12;SLC25A5;GAPDH;SLC25A11;SLC25A4;SLC25A13;SLC25A6;NDUFB9;LRP1;ROCK2;SRC;NDUFB4;PBXIP1;HSD17B12;MFF;PTPRZ1;FYN;LRRC8A;FSD1;PCDH1;SLC25A22;NDUFA9;LINGO1;SLC12A5;NDUFA2;TXNL1;HIP1R;KIAA1549L;IMMT;RPL23A;BAIAP2;MYO1D;MYO1E;MYO1C;PC;SUCLA2;NT5C1B;STUB1;ATXN10;SLC25A31;EIF3C;MYO1F;EIF4A2;CPNE5;RTCB;ICAM5;CRKL;EFR3A;BSG;BSN;ATP6V1E2;CCDC93;EPHA4;ATP6V1G2;ACTN3;ACTN2;ANK2;CSNK1D;MOGS;ACTN4;ANK3;ANK1;GNPAT;SHTN1;STX1B;CCNY;NINJ2;ADGRB1;LAP3;TAGLN3;KIF20B;RIN1;STX1A;KCTD16;NUMBL;NRN1;EPB42;EPB41;CEND1;KALRN;SEC14L2;SNX3;SNX1;PCBP2;STK38L;APOD;APOE;DECR2;SNX5;DECR1;RAB11FIP5;IQSEC2;IQSEC1;PPP1R21;IQSEC3;DCLK2;MYO5A;HSPA12A;HARS2;DCLK1;PTK2;ATP4A;WNK1;CALM3;SYNM;PTPRS;CCDC127;FKBP15;DIRAS2;AP2A1;WASL;AP2A2;PPP3CA;MAP1LC3A;NUDCD2;PCLO;CRTAC1;KIF1A;RAC1;SPTAN1;GIT1;LYNX1;CACYBP;SYP;SYN3;SYN2;SYN1;GAK;KIF2C;ARHGEF2;KIF2B;NAPB;MRPS36;CAPG;COX5A;CAMKK1;NAPG;CAMKK2;GNAI2;DGLUCY;CD59;CCT8;AASDHPPT;DYNC1I1;CAP2;CCT4;DYNC1H1;GABBR2;MOG;PLEKHA1;AKR1C1;PLEKHA5;AKR1C2;PLEKHA6;COX6C;GRIN1;SGSM1;FKBP1B;EPPK1;ESYT2;TACC1;SH3GL3;OGDHL;KIF5C;CAPN5;KIF5A;ACAA1;ENPP6;SBF1;PPFIA4;SBF2;SH3GL2;PPFIA2;RGS7;SH3GL1;TMOD1;TMOD2;LMTK3;TTC7B;ACOT13;LMTK2;UBE4A;EEF1A1;TMEM256;GPRIN1;EEF1A2;VCL;RTN3;VCP;RTN1;TSG101;NDUFB10;PLGRKT;DDX1;SLC1A2;SLC1A3;NDRG2;NCKIPSD;VCPIP1;TMEM245;GRK2;NDUFV2;PRODH;TBC1D17;PACSIN1;PRPH;SYT5;VTA1;DSTN;HOOK3;SYT7;GNAO1;QDPR;GNAS;GNB4;CNTN2;GSK3B;ATP2A2;ATP2A1;GPHN;PPP1R9B;GRM2;CA1;GRM5;ABHD16A;CA2;CA4;MYO18A;UQCRFS1;YWHAG;HSDL2;HSDL1;PDPK1;DCAKD;CAD;SYNGR3;EEF1G;NDUFS7;VGF;EEF1D;NDUFS3;NDUFS1;INA;SHANK3;SHANK2;PLEC;SHANK1;MVP;DCTN3;RAP1GDS1;RRBP1;ADD2;CAND2;CYTH3;CYTH2;GNG3;GNG2;OXCT1;SV2A;FAM241B;GNG7;PTK2B;CRYM;ATP2B3;ATP2B2;ATP2B1;IRGQ;CD9;VIM;SNTB1;SNTB2;VPS29;WIPF2;RAPH1;SLC4A1;ENO2;RPL8;PHB2;PCMT1;WDR91;PIP4K2A;RPL35;PIP4K2B;DIP2B;CDK5RAP3;VPS39;ANKS1B;PRKCG;VPS18;ACOT7;UNC13A;PRKCB;PRKCE;PRKCA;SCRIB;KIAA1217;BCAN;DAAM1;DAAM2;HECW2;HECW1;MAP1A;CTBP1;PRKDC;C1ORF198;MTDH;RIC8A;ABR;FAM171A1;PRDX2;VPS11;NCKAP1L;PLCG1;HMOX2;VPS16;CDK18;HOMER1;HOMER2;RDX;RMDN3;PRDX6;EHD1;CYLD;EHD3;HNRNPK;OGDH;FARSA;WDR47;PYGM;FMN2;AIFM3;CSRP1;CHL1;PEA15;TRIM3;PHF24;AP3S2;AP3S1;WDR37;ANXA2;EXOC8;EXOC7;PLLP;COQ10B;GNL1;CIT;HADHB;TUBB2B;MRAS;PLCB4;TUBB2A;EXOC4;EXOC3;EXOC6;PLCB1;EXOC2;EXOC1;GAS7;AHNAK;PLPPR4;RPS15A;CKB;GPR158;APOL2;GABRA1;DMTN;GSN;HSPA1L;GABRA4;TUBB4A;LRPPRC;KTN1;ABI2;ABI1;PLP1;PLCD3;HSPA1B;PLCD1;HSPA1A;RAB3C;PHLDB1;ATP8A2;ATP8A1;DGKB;CTNND2;FAM107A;TNC;EPX;CLU;SLC8A2;PPP1CB;NPEPPS;PPP1CC;CDH4;CDH2;CFL2;STK32C;USP5;RALGAPA1;RPS5;PGD;CACNB1;CLIP2;TOM1L2;CACNB3;CACNB4;MADD;RAB35;BRSK1;RAB5B;RAB5C;UBR4;AK3;RASAL1;AK5;GOLGA7B;KLC2;DDRGK1;PLXNA2;PLXNA1;SRGAP3;TPPP;RAB6B;PLXNA4;FN3K;RAB4B;ANKRD24;CYBRD1;TRAPPC9;GFAP;SCCPDH;REEP5;SPIRE1;CCDC22;EIF4G1;CALCOCO1;PTPN23;SYNE1;RPL7A;SGCD;PSD3;PHACTR1;WDR7;IDH3A;GPX1;PDCD6IP;SGIP1;LANCL1;RPL13A;RTN4RL2;KCNAB2;RANGAP1;NIPSNAP1;DNAJC6;LANCL2;EVL;NLGN2;PDHB;RAB21;ABLIM1;ABLIM2;ABLIM3;DNAJB6;DNAJB4;VPS53;VPS52;WASF2;WASF3;PPIL1;PTPN11;CDC42BPB;CDC42BPA;OXR1;KBTBD11;BCKDK;RAB10;NFASC;RAB15;VAPB;DNAJA3;RAB13;RAB18;VPS45;PFKM;FAAH;CISD1;AQP4;AQP1;CCT6B;RPS16;PPP2R1A;RPS18;FTH1;LONP1;PDK3;RPS11;SYNPO;CPT1A;CMC1;COG3;AP1B1;ACSL3;MAPK8IP3;AFG3L2;COX7A2L;VDAC3;TFAM;VDAC2;RELCH;SUCLG1;VDAC1;TLN2;ALDH7A1;LLGL1;IGSF8;MACF1;SPTBN4;MAOB;STXBP3;MAOA;PDE1A;C2CD4C;VPS8;MAP6;SPTBN1;SPTBN2;SRPK2;TRAP1;PDE2A;PYCR3;GNG12;SNAP91;RPS27;SESTD1;GOLGB1;CC2D1A;RYR2;C2CD5;HIP1;GDI2;OLA1;UCHL1;SIPA1L1;XPO1;AUH;CAMKV;GLIPR2;CHMP1A;RAB8B;PSD;TSC22D4;RHOG;NME3;AP3B1;TUBG2;AP3B2;HCK;ALDH5A1;PACS1;MAPT;AMER2;CST3;PURB;KIAA0513;LIMA1;ATP5F1A;NT5E;ATP5F1B;MTHFD1L;CTNNA1;EMC4;CTNNA2;CBR3;MPP1;UBL4A;MPP2;ATP5PB;SCD5;AP3D1;LSAMP;XPO7;SORBS1;ATP5F1C;ATP5F1D;MPP6;SVIP;MPP7;ATAT1;TJP1;PRKRA;ATP5PO;CTNNB1;RAB3GAP1;TJP2;WASHC4;NDUFA12;NDUFA10;ROGDI;HDLBP;ARHGAP39;TOMM20;ARHGAP35;ARHGAP44;DOCK10;BASP1;SACS;SIRPA;HADH;FAM81A;PAM16;TSC2;ACYP2;LMO7;ATP1B2;ATP1B1;SHISA7;TUFM;KCTD8;CMPK1;CHMP4B;ELMO2;AMPH;NTM;HPCA;ARHGAP21;SCIN;CASKIN1;UBC;ATP6V1H;MYH14;ATP5MG;ATP6V1D;MARK2;MARK1;DNAJC19;SPECC1;ACBD5;HSPA6;IDH2;DNAJC11;TBCD;HSPA2;EIF2S1;ARHGAP23;DLG1;DLG2;DLG3;DLG4;MAP6D1;DYNLRB2;SKIV2L;DYNLRB1;GPSM1;DOCK5;DOCK4;DOCK3;DOCK9;HSPB8;SLC2A1;HAPLN1;HAPLN2;ALDH2;DBT;ABCD1;FGB;FGG;CKAP5;DNM1;DNM2;DNM3;DDAH1;CDH10;DCX;CDH13;DOCK2;DOCK1;CAMK2B;USP14;VAC14;CAMK2D;PDXK;USP15;NRXN1;CAMK2A;ATP1A4;NRXN3;ATP1A3;ATP1A2;NCALD;GNA14;UGP2;REPS2;STOM;NCAM1;NCAM2;ABCF3;CAMK2G;CLASP1;CLASP2;OPCML;LGI1;NEGR1;B3GAT3;PRAF2;CADPS;GDAP1;NAP1L4;FMNL3;FMNL1;DES;FMNL2;ALDH16A1;SSBP1
Genes Changed In iSPNs Of 6 Mon HdhQ111 Vs HdhQ20 PMID32681824	973/1441	0.9999913644904758	0.9999977548837199	0	0	0.7139384603011096	6.165248993719559E-6	CHIC1;PGAP3;ALKBH7;LIPA;PREX2;RABGEF1;DPYSL4;PPP4R4;PRKACG;FGFR1OP2;MLYCD;RBFOX1;CACNA2D3;DICER1;HPCAL4;BCR;EML6;ASPHD2;ATF7;NGEF;RABL6;HACD1;TTYH2;AGAP2;BAZ2B;MRPL12;SLC5A3;UGT8;RDH10;MYO6;COX1;ATG7;ZNF267;PRRT1;GSTM2;GSTM1;EDEM1;LARP7;ZNF32;LNPEP;NETO2;NR2F6;ABTB2;FAM220A;FAM135A;RNF227;C19ORF47;GSTM5;HRK;ACHE;LRSAM1;NUDT4B;KCNC1;MTMR11;MRPL38;PIGZ;JPH4;NHSL1;B3GALT1;EFCAB2;DLGAP3;DLGAP2;SLC18A2;KCND2;ELOVL5;LRRC49;RRAS2;ELOVL7;MED27;F3;TOMM40L;MED22;SLC7A5;GPRC5B;MBLAC1;MED25;TMEFF2;RILPL1;LRRC9;C19ORF25;TMEM106C;POT1;PIGL;RAPGEF3;RAPGEF4;VAMP3;KANK2;ATL3;MYRF;SYNPO2;ZNF518B;TSR3;HTT;SNX33;GLRA2;TCOF1;SPOP;PLAGL2;STX2;MEF2D;CENPT;RIC3;SLF2;STAT1;KCNB2;MBD2;TMEM62;PLXDC2;SNX18;ABCB10;GID4;TTLL4;SLMAP;YPEL5;FRYL;CRLF2;GZF1;LIMS1;YPEL2;KCNG1;MTCH1;RASL11B;GMNN;ZC3HAV1L;MSI1;PLOD1;CXCL14;ATXN3L;LAPTM4B;PABPC4L;SH2D5;SYBU;ZNF443;NUDT12;EPM2A;SH3GLB1;CPA2;C11ORF87;AREL1;FBXW8;FBXW7;ZBTB37;UBALD1;ZBTB34;SDCBP2;FOXP1;OLFM1;TPST1;LIX1;PKP4;ZNF436;FTL;LRRC58;SHC1;ARL3;GPR88;THADA;FOXO3;FOXO1;RAP1GAP;GLIS2;SLC9A3R2;ATXN3;SBNO2;ATXN1;HNRNPDL;MOBP;STK35;KIAA1522;STK38;ZNF428;SMYD2;HACL1;SLC38A3;SLC38A4;NEK6;NRDC;HTR1A;FBXO34;ZBTB12;CORO2B;QKI;PTPRD;ARPC2;ARPC3;UQCRQ;SP4;TMEM18;NFE2L1;NOP10;ARHGAP11A;TRIM71;KCNK9;ONECUT2;COX4I1;CELF3;FHL1;SNAP23;CELF5;ARRB1;NRGN;PTER;PPP1R13L;ME1;ME3;UPP2;NEO1;TRIM65;BCAS1;SMIM14;CERS5;TRIM62;GRID1;TMEM255A;CEP295;DHPS;VPS37C;VEZF1;LRTOMT;ADORA2A;PIK3CA;LCOR;LCP1;GAPDH;CNTNAP4;PPM1L;SMIM29;ZBTB41;SRM;PARD6A;PTPRZ1;ZNF629;TP53INP2;TP53INP1;EIF4H;SLC36A4;UBQLN4;KCNJ2;KCNJ3;SLC12A4;FEM1B;LYSMD3;BAIAP2;SORL1;MYO1D;CCM2;STUB1;SMAP2;KCNK2;PTPN5;SPG21;EIF4A2;OGFOD3;DNHD1;GCC2;LDLRAD3;MT1X;TXNDC12;ZDHHC7;NUDT4;MT2A;ADGRA1;CCDC97;KIF21B;BSN;PELO;SEC63;TMEM88B;RSAD1;GOLPH3L;ANK2;TMEM170B;TMEM170A;PPA2;PPP1R3C;PPA1;PPP1R3D;UPRT;KCTD17;TRIB1;CTXN1;KCTD18;RIN2;L3MBTL2;PCDH10;CTR9;CWF19L2;PCDH19;ZBTB5;MED12L;NEU2;PGS1;SNX3;APH1B;SEC14L1;PGBD5;MIER1;PENK;CEP192;KCNN2;TSPAN2;N4BP2;ZBED4;RBM11;SLC10A4;FAM78B;LRRN3;DDIAS;PCDH20;ST8SIA2;IQSEC3;MICAL3;DCLK2;CCDC9B;ANLN;PPP1R1A;PPP1R1B;CALM3;LRRN1;RETREG1;PTPRS;USPL1;MRPS10;OTUD7B;KIF11;THTPA;PPP3CA;KCNT1;ACADL;KCNT2;ERMARD;RAC3;KIF1A;RAC1;CTSD;SPTAN1;GIT1;COX8A;EIF5AL1;GRIPAP1;SREBF1;LYNX1;PCYT1B;ANO6;GAB2;SYP;PDRG1;ARHGEF9;STK40;CD63;STX17;STX16;PRICKLE2;XIAP;CAMKK2;MNT;EXOSC4;CAMK2N1;EPS15;GPC6;RXRG;LNPK;PAK5;MAP3K2;DYNC1H1;IL34;DDTL;PCDHB15;KLHL2;GPAM;STK17B;TTC3;TACC1;PNPLA2;FHOD3;PLVAP;PRDM4;GXYLT1;KNDC1;CELSR1;NR3C1;RTL4;RGS4;GNPTAB;CAPN5;KIF5A;ARHGEF40;BAHCC1;RGS9;PDGFRA;MID1;ERMN;ATAD3C;GPRIN3;PCP4;TBC1D20;GPD1;PLAA;WDFY3;ARHGEF28;PLD5;SLC1A2;SLC1A3;TOR1AIP2;SLC1A4;NDRG2;PLD1;RASGRP1;TMEM241;RPF1;ENHO;SYCE2;PACSIN1;CAV2;FAM199X;KLHL24;SSH2;MT3;ZFHX4;SYT7;GNAO1;IFT20;GNAL;AMOTL1;LSM14B;RNF103-CHMP3;GALK1;PHTF2;SNED1;GSK3A;EDA;MAST4;CHD9;MAST3;MAST2;CHD7;SOBP;PPP1R9B;CALB1;EEF2K;RASGEF1A;BUD23;CNPPD1;MYBL1;RBM17;HSDL2;UBE2QL1;NAV2;SHROOM4;RCN1;NDUFS7;SETBP1;NDUFS3;SCN4B;CCDC189;TAF9;CLN8;AGPAT4;ATAD2B;GNG3;NWD1;CLMN;GNG4;GNG7;CCDC181;MAN1C1;PTK2B;NUP43;PDLIM5;FAHD1;EYA1;ATP2B1;S100B;USF3;ACVR2A;SPATA2L;EEPD1;IRGQ;CLCN5;TEF;CHPT1;ERCC5;NAXD;TAF2;MAML2;MYT1L;C2ORF88;WIPF3;ARPC5L;RAPH1;STMN2;RPL8;BACH1;SOX21;BACH2;ELK4;GCSH;FDXR;PIP4K2A;DIP2A;CEP97;NCKAP5;CDK5RAP3;ANKS1B;GAMT;PRKCB;GTPBP6;AFAP1;HUS1;DNAAF5;SOX11;HCFC2;GANC;KIAA1217;CLPP;ACOT2;ACOT1;NUP98;PRR12;NAA60;FICD;PRKDC;ENDOD1;NAIF1;NEDD4L;NOLC1;RIC8B;FLRT2;S100A16;BLOC1S3;LDHD;ZSCAN12;S100A10;SLC19A2;PLK4;ACD;STARD13;SNAPIN;ARPP21;HOMER1;HOMER2;PNO1;RDX;POU6F2;PRDX6;SLC16A14;ST18;TMEM198;CYLD;FA2H;SNAI2;CPEB2;CEP89;SETD5;BTG2;FMN2;HIF3A;ING1;TMEM186;GLI2;WDR44;RNF157;GLI4;TRIM9;C16ORF72;ZNF280B;GPRASP1;GPRASP2;TEAD1;TIMP4;SERPINB1;GRAMD2A;TESC;TET2;TET1;AEN;NCOR2;KAT2B;KAT2A;TUBB2B;ZEB2;TUBB2A;AEBP2;ITPKA;MTF2;TET3;GAS2;RARB;ZNF358;PLCB1;EXOC2;RNF166;GAS7;PHLPP2;ASAH2;TIMM13;FAM214B;GRAMD4;ADCY5;FGD4;LMAN2;UBN2;CHN1;OLFML1;ANKRD52;CKB;GPR155;HIPK4;DMTN;NDE1;WDR18;ADAT1;C1ORF21;GPR6;FMO5;HIPK2;XAB2;DHRS7;GATM;LPCAT4;LPCAT3;PLP1;LAMTOR4;LAMTOR3;RNF141;CCDC71L;PHLDB1;CLSTN2;DGKB;DGKA;CDC14C;FGF1;CLU;CDC14B;FAM107B;NRBP2;DACH1;SALL1;APMAP;LAMP1;CFL2;PLS3;LZTS2;TXNL4A;HMGN3;SLC39A1;ANKRD13A;ZNF322;PCDHAC1;RAB2B;TPM2;IPMK;VRK1;LEMD3;C1ORF122;DISP1;CACNB1;DISP2;ARMCX4;CACNB3;RAB31;ZFP41;RAB37;CLIP4;ANKRD40;ND1;TOX;ND5;SEMA7A;NOTCH1;NATD1;ABHD8;UBR4;ILDR2;MRI1;ABHD6;ABHD5;RHOBTB2;NACC2;BTBD2;DRD1;DRD2;FN3K;COA3;OSBPL8;ANKRD34C;SLC4A10;ABHD18;TVP23A;SYNJ2;YEATS2;CPD;LRFN1;REEP3;RNF182;ZNF778;CSPG4;CYTB;RAD9B;LHX8;DPP10;C15ORF61;BRK1;DUSP16;UFSP1;ADAMTS4;ADAMTS5;PPP6C;METTL14;LBH;NOB1;PSD2;PHACTR3;PHACTR2;PHACTR1;ADAMTS9;ZNF521;DNMT3A;LANCL1;GPX7;KCNAB1;ASPH;TRAF4;TRAF6;ZNF516;LANCL2;ZNF513;METTL27;GTF2A1;SMARCD1;RNF34;SMARCD3;SEMA3D;TULP4;JAKMIP1;RAB21;ABLIM2;HIRIP3;HAUS8;POLR2A;VPS54;ZNF502;CACNG3;WASF2;WASF3;JAZF1;KCNJ10;PLCL1;FBXL16;OXR1;P2RX7;TNRC6C;RUNDC1;POLR3G;CCDC65;BCOR;TNRC6A;GLTP;SLC35B3;PANK3;SPARC;ZMYND8;AQP4;RPS6KA4;TIAL1;RPS6KA6;ZNF608;RPS6KA1;LONP1;SOX6;CDON;ARRDC4;DYNC2H1;CPT1A;ARRDC2;COG4;ARRDC3;EBF1;YOD1;ACSL3;KRT9;MAPK8IP1;INPP4A;TIAM2;AKAP9;NEIL1;NECAB2;MACF1;SMIM4;LMAN2L;MAOB;STXBP3;HEPACAM;MAOA;PDE1B;ARX;NLK;STRIP1;STXBP6;GPM6B;SPTBN1;CDR1;TMEM184B;BCL11B;INSR;KNOP1;DDIT4L;PYCR3;PUM2;ADCK1;GKAP1;SESTD1;PDE3A;CDS2;CLIC4;TENM3;CITED1;FAF1;CITED4;ZFAND2B;SIPA1L3;ROBO1;CAMKV;ZMYM3;PSD;TOP3B;HEG1;STRADB;RHOG;PPHLN1;TUBG2;IL17RC;MTSS1;MDFIC;PACS2;PACS1;RPUSD1;RHOU;RGS7BP;MATN2;SDCCAG8;AMER1;SLC20A1;AMIGO1;AKAP7;NOL3;CST6;CST3;PPP2CA;TCEAL6;TCEAL5;CUX1;FAM184A;CTNNA1;LCMT1;CA11;CGREF1;GDF11;PCP4L1;LSAMP;PUS7L;ATP5F1D;PDP1;CAMK4;MEGF8;KBTBD8;CDK5R2;TJP2;GUCY1B1;ARHGDIG;AMOT;TATDN1;PDE8B;GAS2L3;GUCY1A1;MLIP;PHYH;DSCAM;ARID5B;EPDR1;KCTD1;LIFR;ALG11;KCTD3;TMEM130;KCTD7;DCTD;PREPL;SELENOP;CHMP4B;ELMO2;ELMO3;PDE9A;RPS19BP1;USP53;HPCA;DTX4;LPP;PLCXD2;STK3;ARHGAP21;ARHGAP20;DPP7;COBLL1;C14ORF28;CLSPN;GAS2L1;CYP2J2;KLHDC3;POU2F1;SMURF2;WSCD1;DNAJC11;TDRD7;CWC15;ARHGAP23;DNAJC18;SMAD7;SYNDIG1L;ATG16L1;DLG4;FAM163B;TMEM116;MAP6D1;BMPR1B;ZCCHC3;DOCK4;MEGF10;PDE3B;USP34;SLC2A1;C2ORF49;GMPPB;HEBP1;FLCN;MFSD6;DBP;TRPS1;POLG;KDM6B;C9ORF24;LATS2;DDAH1;RASA2;DCX;USP40;HAGH;PFDN4;RBKS;CAMK2B;CAMK2D;KDM3A;HLF;C2ORF68;NRXN1;IER5L;ATP1A2;RASD2;RMND5B;PRRG3;FAM168B;DDT;MAPK4;ZNF184;CADPS;SLC4A8;PIKFYVE;FMNL2;PDE10A;PPP2R2C;RGS10;PDE7B;HCN1
Genes Changed In 4-Deoxypyridoxine Treated STHdhQ111 Vs Control GSE129143	884/1424	0.9999913935492318	0.9999977548837199	0	0	0.5500745855176234	4.7342102114801425E-6	ITSN2;NUP107;PGAP2;TESK2;SPINT2;LIPA;NDST1;ZC3H12C;KRTCAP2;PPP4R1;HEMK1;WDHD1;STARD4;STARD5;TSTD2;RNASE4;DICER1;BCR;ZC3H11B;EML6;ZFYVE16;ZC3H11A;ZFYVE19;PSME4;TXNIP;FAR2;MTMR1;UNC119B;MTMR3;NYAP1;MTMR9;PDGFA;BAZ2A;IQGAP3;GIGYF2;DYNC2LI1;PRPSAP2;RNF216;EPB41L2;PIP5K1C;EDEM3;ABCA2;GSTM2;GSTM1;MTERF4;PMM2;ABCA9;EXOC6B;MRPL27;PBX2;ABTB2;TBL2;UCK1;FASN;AGO2;PSMG4;STRN;GSTM5;LIN54;MTMR12;PIGP;ARHGAP1;AACS;HSPB11;MED12;MED13;SMPD4;UPF1;DFFA;RING1;RIPK2;MYOF;ELOVL6;EMP3;BAZ1B;MED22;MRPL53;F8;RILPL1;RAPGEF1;TMEM106C;MMP19;POT1;RAPGEF2;ERGIC3;ZNF236;CACUL1;RAPGEF6;VAMP5;LYPLAL1;KANK1;ATL3;FAXC;DLST;HTT;SNX30;GGA2;SNX29;EXTL1;HLA-DMB;PRR14L;SNX27;C11ORF49;ZSWIM8;MFN2;FLNC;BID;ZSWIM4;MEF2D;SLF2;GOLM1;MBD1;SAMD4A;ABCB10;CASTOR3;CASTOR2;C18ORF32;SNX15;PKN2;EBAG9;FRYL;ADGRL3;FAM13B;LTN1;CASC3;FBXO24;STK10;KPNA6;TOM1;NUDT18;PMPCA;ZNF687;MAP3K4;FBXW8;VPS33A;AKR1E2;FBXO10;OLFM1;PKP4;RAD54L2;ANAPC1;ARL3;ARL2;KRCC1;BCL2L13;CTIF;NPAT;SBNO1;STK35;SLC38A2;ZNF664;ALG1L2;NEK9;FUS;FAM229B;PTPRD;STK24;LRCH3;CRYBG1;PPP1R13B;LRRK2;CELF4;DYSF;ARRB1;PIK3CB;DDI2;ZNF407;DGCR8;ERC1;PGLS;ATP7A;ERC2;NEO1;SPG11;DGCR2;SLC36A1;BCAS3;VPS13D;VPS13B;VPS37D;ARFGAP2;SLC25A17;TMBIM4;LCOR;BIRC6;PIK3C3;SMCR8;BDP1;SLC25A4;GTF3C2;SNAP47;GTF3C4;LRP1;PPM1L;FOXK2;PPM1F;LRP6;ZBTB40;SLC25A28;ATXN1L;UBQLN1;IGF2BP3;ATP9B;SLC36A4;E2F7;PTPN1;MYO10;RPL23A;KIAA0232;TMPPE;MYO1E;MCM3AP;MYO1C;SLC25A30;EIF3F;LPGAT1;CCNI;ZDHHC5;TXNDC11;GCC1;MTFR1L;CRKL;CYB5D1;PEX26;TXNDC17;EFR3A;HERC2;CDC26;PPAT;CPNE1;THSD7A;SLC12A6;CCDC93;FBXO7;ALG1;TMEM170B;CCNY;ULK1;UPRT;FAM76A;GGNBP2;L3MBTL2;CTR9;PIK3R4;PIK3R3;PCDH19;SEC14L1;KCNN4;RAB11FIP3;AAR2;ARSB;SNX5;ZBED4;STAT5A;INTS3;EAF1;IFFO2;MYO5A;CPLANE1;MED13L;ANLN;POLA1;CDC16;RANBP10;NOL10;MON1B;ACY3;MRPS16;FKBP15;HIBADH;AP4E1;KIF14;OTUD7B;CTSV;HSCB;AP2A2;SH3RF1;AKAP13;BABAM2;CTSO;AKAP11;SUFU;BBS9;KIF1B;SDF2;SPTAN1;PCYT1B;PCYT1A;ZHX3;NCOA6;COMMD3;KIF24;ANO6;COMMD6;APRT;GAK;ANO1;KXD1;DEPDC5;KIZ;RABGAP1;MRPS35;STX17;DOT1L;GPALPP1;MALSU1;MFSD4A;RXRA;SLX4;CAMK2N2;MGAT3;PGGT1B;C22ORF23;CD59;PCNT;CCT4;NPDC1;DYNC1H1;MON2;CAVIN3;IGIP;HUWE1;RPA1;NUDT9;RGP1;GPAM;CACHD1;TACC2;SYS1;NUP188;PRDM4;GXYLT1;LOXL4;WASHC2C;WBP1L;GXYLT2;JADE2;TTF2;PHRF1;CELSR2;ETS1;WASHC2A;EEF1B2;BANF1;ARHGEF40;BORCS8;SBF1;BAHCC1;SH3GL1;KIRREL1;SSU72;LMTK2;UBE4B;TANC1;ADAM17;TBC1D20;TBC1D25;WDFY3;RAF1;VCL;PPIC;KLHL18;KLHL11;SLC41A1;PDS5B;KIF3B;TBC1D14;KIF3C;GCN1;TBC1D15;DENND4C;ANKHD1;TMEM230;KIF4B;MKRN2;STT3B;NAT9;GSK3B;DDX46;MAST4;CHD9;MAST2;ATP2A2;AFF1;MLST8;MYO18A;ARMH3;ARHGEF11;ARHGEF12;NCBP1;NUP133;PDPK1;ARHGEF17;BCKDHB;CAD;ARHGEF18;ETV3;DDX50;ETV6;EEF1G;TBC1D1;LMBRD2;RCN2;ACOX1;CRY2;TBC1D7;CCDC191;NAT8L;PAOX;PLEC;CCDC186;SFSWAP;TGFBRAP1;TAF1L;ASAP2;HMGCR;CBL;RNF4;CYTH3;MXI1;MTA2;GALNT7;MBTPS1;FAHD1;GALNT4;SLC50A1;USF3;RSPH3;IRGQ;CLCN5;ERCC3;RBM41;ACKR3;VIM;RBM45;TAF2;SNTB2;RPL32;TRRAP;PHAX;BACH1;DCAF1;EPS8;NYNRIN;CREB3L2;ADNP2;RPL35;DIP2A;PIP4K2B;RTTN;DIP2B;ANKS1A;RPL21;RPL23;ANKHD1-EIF4EBP3;ATG14;ATG13;HCFC1;ADCY9;WDR81;IFT81;TEP1;PARD3;MAP1A;ACOT2;ACOT1;NHLRC2;NUP98;ZSCAN25;RPL29;RPL28;VPS26A;WDR62;RPS4Y1;PRDX3;VPS11;ST3GAL6;ZNF142;FZD5;SETD1B;FZD6;SETD1A;PHC3;PRDX6;PRRC2A;TADA2B;SLC6A6;NPLOC4;ATG2A;UNC119;ATG2B;GSDME;SMG1;WDR47;SETD7;STON1;TCF20;CLINT1;SMG8;GLI3;SMG5;DSTYK;ING2;TMSB4X;ZNF280B;TMSB4Y;CIC;TEAD1;TEAD4;TIMM29;SSR4;ASH1L;SERPINB6;WDR33;NCOR2;FAM210A;ANGPTL6;HEATR5B;TET3;EXOC3;MGLL;AHNAK;SERPINC1;PRAMEF6;PRAMEF5;SCAF8;RPS15A;PRAMEF2;PRAMEF1;LMAN2;NSD2;UBN1;ANKRD52;ATP5MF-PTCD1;MBNL3;DTD1;LDLR;RNF130;RPL17;PRAMEF8;PRAMEF7;FARP2;NDE1;ELP1;LRPPRC;HIPK2;NUCB2;PHLDB1;IRS1;VIRMA;EDC4;RAB43;IPO9;SLC39A9;HMGN3;GTF2I;IFNAR2;USP7;PPTC7;RPS5;RPS6;VASH2;TAP1;FAM91A1;RNF40;THOC7;TOM1L2;CLIP1;RAB31;KAT6A;MADD;PHPT1;TTPAL;NOTCH2;CEP104;TNKS;NATD1;UBR4;GLT8D2;ITPRIPL2;HMBOX1;PITRM1;ESD;PLXNA2;ABL2;IGFBP7;MPDZ;RAB6B;COA3;UVRAG;ATP8B2;FANCM;SEC16A;OSBPL2;NACA2;TRAPPC8;ZZEF1;CHERP;FAM217B;GON4L;CPD;REEP3;PIR;PLXNB2;CNIH2;RAD9B;EIF4G1;DIDO1;RNF10;BNC2;CPQ;MCM9;C15ORF61;KIAA1671;PTPN21;UFSP2;ZC3H6;NAGPA;PIK3C2A;SYNE3;SYNE1;SGCE;RPL7A;SGCD;ZNF526;WDR6;CEP170;WDR7;HIF1AN;PHACTR4;PDCD6IP;CCDC34;CEMIP2;SECISBP2L;KCNAB3;DNAJC3;ASPM;PTP4A3;POLR1A;TRAF3;CTDSP2;DNAJC5;NUMB;LANCL3;DNAJC9;RP9;NSRP1;SOS2;PLEKHH2;LUZP1;TULP4;ABLIM1;HECTD1;POLR2A;VPS50;ZNF507;HECTD4;SVBP;EEF2KMT;C3ORF33;WASF2;SEC11C;UGT1A6;MLXIP;ASCC1;FBXL18;PTPN11;CDC42BPA;PTPN14;MTOR;TNRC6C;POLR3A;ASXL2;RAB18;BCOR;TPT1;TNRC6B;IL1RN;PANK3;ANTXR2;SOGA1;CISD3;ZNF609;RPS16;ZNF608;RPS18;FTH1;KAT8;TNS3;CDON;ARRDC4;DYNC2H1;SRRM2;CPT1A;ESCO1;C17ORF49;COG3;AP1B1;PRAMEF20;KNL1;MIF4GD;TIAM2;XRN1;CRYZL1;XRN2;UHRF1BP1;VDAC1;MACF1;SLC35D2;MGST2;PRAMEF11;PRAMEF17;PRAMEF19;SGPL1;CHTF8;PRAMEF18;PRAMEF13;ZNF827;PRAMEF12;PRAMEF15;PRAMEF14;TP53BP2;TRPM7;SPTBN1;ZRANB1;CDSN;AMMECR1;PYCR1;PARVA;RPS28;CDAN1;GKAP1;AKR1B15;ANP32D;CUTC;CDS2;RPS23;MRS2;C17ORF75;HIP1;C2CD3;SLC44A2;FAF2;MCUB;OLA1;PRPF19;SIPA1L3;ZCCHC14;RPTOR;KIF13B;ZYG11B;NME4;IL17RD;VWA8;RAD51C;PACS2;CD302;SLC20A1;NOL9;TRAK2;RBM15B;PDPR;TBL1Y;TBL1X;METTL9;ARNT2;GDF15;GBF1;AP3D1;XPO7;ATP5F1C;TJP1;PDP2;PRKRA;CTNNB1;COPG2;TRIP12;FAU;MPHOSPH8;RAB3GAP1;HDLBP;MRFAP1;NRM;TOMM20;ARHGAP35;CMIP;AMOT;CHCHD4;EFTUD2;TATDN1;EME2;KNTC1;WASHC3;PHYH;KDM2A;LMO4;TSC2;LIG3;TRPC4AP;TMEM131;OXA1L;TMEM134;SPECC1L;CHMP4C;TEDC1;CLEC16A;ARHGAP21;TMEM127;CASKIN2;EP400;BPTF;KLHDC10;SPECC1;POU2F1;CPSF1;SMURF1;TBCD;IFT122;ARHGAP28;ARHGAP23;DIAPH1;ARHGAP31;DNMBP;ATG16L1;JMY;CHMP2A;TMEM35B;DOCK5;KDM5C;PCDHGB7;KDM5D;HSPB6;USP31;DOCK9;NVL;USP32;USP34;HAPLN4;PKD1;CASP9;RPS4X;SNAPC5;FLCN;ZC3H7B;FAM86B2;TOPBP1;GUSB;POLE;BRD3OS;KLF10;TSFM;CAMK1D;KLF13;ABCC5;AXIN1;FAM86B1;URB2;OXSR1;CKAP5;DNM2;DDX19A;DDX19B;PEAK1;THRAP3;LUC7L3;TMEM9;DOCK1;B4GALT4;FAN1;KDM3A;ABRAXAS1;USP19;PRRG4;FAM168B;RMND5A;FAM120C;CLASP1;IGBP1;PTCD1;CMTM4;PCDHGC4;XPNPEP3;RGS10;ATP13A3
Genes Changed In Striatal Cholinergic Interneurons Of HdhQ170 Vs HdhQ20 PMID32681824	875/1290	0.9999914031852337	0.9999977548837199	0	0	0.7269572792716182	6.249543936022593E-6	ITSN2;CHIC1;LOC728392;ALKBH6;ZC3H12C;MPRIP;CAPNS2;PRKACG;ZC3H12B;RAVER2;STARD5;CACNA2D1;ZNF281;RFX2;RFX3;UNC5C;DICER1;RFX1;BCR;EML5;PRKAR1B;PSME1;TMEM126A;UQCRC1;ATF7;UQCRC2;ATF6;CLOCK;NGEF;TTYH3;TTYH1;TPRG1L;SDR39U1;BAZ2B;IQGAP2;OAZ1;GABARAP;GRIN2A;PCNX1;RHBDL3;ATG7;PPARGC1A;PPARGC1B;CADM2;LNPEP;NETO2;GRIN2B;PBX1;FAM135B;UCK2;EIF5;AGO2;SFXN3;FAT3;STRN;HRK;LIN54;MTMR10;MTMR12;TUT4;SNX12;TDRP;TMEM53;JPH1;NHSL2;MED13;HEY1;TMEM44;B3GALT1;NEFM;DLGAP2;STUM;UPF2;ARG2;ELOVL2;SIRT2;SIRT3;LRRC7;PXDN;RAPGEF1;RAPGEF2;HAP1;C5ORF51;ERGIC3;ZNF236;VAMP3;KANK1;SZRD1;ATL3;KCNA1;SYNPO2;PELI2;KCNA4;PRR14L;SPOP;PLAGL2;DMD;RICTOR;CSMD3;CSMD1;ZSWIM5;MBD5;MBD6;SLF2;KCNB1;WNT7A;SKI;GID4;TTLL4;SLMAP;TAOK1;PKN2;FRYL;ADGRL3;YPEL2;ZNF451;CCNT1;GPR63;ZBTB20;ZC3HAV1L;RORA;IL1RAP;SLK;SESN3;SLC16A2;C11ORF68;KCNH1;PPP1R16B;SH3GLB1;CDKL5;ZBTB37;ZBTB34;FOXP2;FOXP1;FRMD6;LIX1;SLC25A52;SLC25A51;PKP4;ROR1;IL6ST;KMT2E;GRIA2;KMT2D;INO80D;KMT2A;TMEM121B;GPR88;FOXO3;FOXO1;SBNO1;ATXN1;ATXN7;STK38;MBP;NPTX1;SLC38A2;SOCS7;SOCS5;ZBTB18;BICRAL;FUS;ZBTB10;HTR1B;ARPC4;EEF2;FBXO32;KY;QKI;PTPRD;SP4;ZNF652;ONECUT2;CRYBG3;CELF2;LRRK2;FHL1;ONECUT1;CELF5;HTR2A;MRPL4;UTY;ERC2;CEP290;PEG3;VBP1;CEP295;VPS13B;KSR2;SPTB;ADORA2A;PIK3CA;ZNF638;LCOR;BDP1;GAPDH;SLC25A4;SNAP47;PRKAA2;ZBTB43;FOXK2;ZBTB44;MFF;MLLT3;ZBTB41;LRP6;SRM;CECR2;ZNRF3;SH3BP1;SLITRK2;TP53INP2;ATXN1L;FCHO2;TP53INP1;EIF4H;UBQLN1;SLC25A23;TSPOAP1;KCNJ2;KCNJ4;CYB5A;NTRK2;PTPN1;LINGO3;FEM1B;MGA;KIAA1549L;KIAA0232;BAIAP2;SORL1;TTC39B;MFSD14A;SLC25A37;PTPN7;PTPN4;SMAP2;TRIM32;UNC79;EIF4A2;LPGAT1;TONSL;PEG10;EPC1;FAM53B;TRIM25;THSD7A;BSN;CCDC92;EPHA4;ENTPD1;EPHA7;ATP6V1G2;ACTN2;ANK2;ANK3;CFDP1;PPP1R3D;SPATA13;ULK2;KCNQ5;RIN1;CTXN1;CEND1;PIK3R1;ZBTB5;KALRN;SEC14L1;MIER3;ZNF704;PENK;HIVEP3;HIVEP2;PAG1;EGR2;EGR3;FAM78A;DCLK3;MICAL3;BRI3BP;DCLK1;MED13L;PPP1R1B;CALM3;IGSF9B;TECR;AKR1B1;PPP3CA;PCLO;SPTAN1;COX8A;EIF5AL1;NCOA1;ZHX3;NCOA6;CACYBP;SORCS1;COMMD6;KIF27;ANO3;CTTNBP2NL;CNKSR2;MN1;G2E3;STK40;CCDC103;DOT1L;MALSU1;COX5A;CAMKK2;MNT;MAP3K2;CRIPT;HUWE1;PLEKHA5;VEGFB;KLHL2;PLEKHA6;PER2;SH3RF2;ITCH;PER3;RIT2;KIF26B;TACC1;OTUD4;UBXN2B;WWC1;GXYLT1;WBP1L;KLHL34;JADE2;NR3C1;RGS4;TBC1D30;BANF1;ENPP4;ARID2;RGS8;BAHCC1;RGS9;SBF2;TMOD1;SLC30A3;TMOD2;TTC7B;ACOT13;POU3F1;SDHA;TANC2;POU3F4;GPRIN3;ADAM17;SCN8A;ADAM12;GPD1;NDRG4;NDRG3;NDUFB10;TCF7;SLC1A2;PDS5B;CACNA1E;RASGRP1;KCNV1;RAI1;TMEM245;FUT9;TBC1D14;BCL9L;ZFHX3;SYT2;ZFHX2;PHF12;DENND4C;DSTN;HOOK3;INHBA;KLHL24;HIGD2B;ZFHX4;ANKHD1;HIGD2A;SYT6;NABP2;FGF13;LSM14B;DNAL1;DDX3Y;RBM27;GSK3B;GSK3A;CHD9;MAST3;CHD7;HP1BP3;CHD2;DMKN;CHD1;AFF1;GRM3;GRM5;RASGEF1A;CA2;YWHAG;ARHGEF12;PDPK1;NAV1;NAV2;SYNGR3;ETV5;EEF1G;ELF2;NAV3;NDUFS7;SETBP1;UBE2R2;NDUFS4;ZMYND11;SCN4B;SHANK3;OTUB1;PLEC;ATAD2B;FAM156A;GNG3;ACVR1C;DNPEP;GNG5;TNKS2;FAM241A;MXI1;CRYM;FBRS;ATF7IP;GALNT7;ZNF804A;ATP2B2;ATP2B1;USF3;SPATA2L;SMUG1;TEF;KATNBL1;ASB8;BMT2;TAF4;SNTB2;IPO13;MYT1L;WIPF3;FNBP1L;TPGS1;BACH2;ELK4;ZMIZ1;DIP2B;RNF111;ANKS1B;UNC13C;PRKCB;PRKCE;ANKHD1-EIF4EBP3;REV1;AFAP1;SYTL5;NISCH;HECW2;PARD3;ZSCAN22;HPRT1;NUP98;PRKD1;PRR12;NEDD4L;PRDX2;RIC8B;FLRT2;CHST15;ZNF148;CDK19;STARD13;NDFIP1;PLK5;ARPP21;HOMER1;PNO1;PLK2;SETD1B;PHC3;FOSL2;CYLD;FA2H;MEX3B;XKR6;CPEB4;DENND1B;GABRB1;RARG;SETD2;SMG1;TCF25;SETD7;TCF20;HIF3A;SLC6A1;SMG7;WDR45;GLI3;GLI2;TRIM9;ZNF280B;PEA15;RNF150;TEAD1;ZNF362;TET2;TET1;ASH1L;FAM126B;WDR35;NCOR2;TUBB2B;ZEB2;RNF169;TUBB2A;AEBP2;MTF1;ITPKA;MTF2;TET3;RARB;PLCB1;GAS7;RNF165;AHNAK;FAM214A;ADCY5;NSD1;UBN2;GCNT4;PAIP2;TAF9B;BRD4;HIPK4;NR1H2;PCGF3;FAM104B;GPR6;SNCAIP;HIPK3;HIPK2;KTN1;GATM;NFIC;PLP1;FILIP1;ANKRD63;GPR146;LAMTOR5;RAB3C;PHLDB1;PUS10;CHRM1;RAB3D;DACH1;SALL1;CFL2;RNF19A;LZTS1;SNRPN;PPTC7;SEMA6D;USP2;FRMD4B;DISP1;BSCL2;CLIP1;CACNB4;KAT6A;PHIP;TNIK;FAM8A1;FKBP3;PHLDB2;DGKI;ND5;CSNK1G1;DGKH;RAB5B;RAB5C;ANKRD11;ITPR1;UBR4;UBR3;RHOBTB2;SCRT2;KLC2;BTBD2;ABL2;NDN;DRD1;SRGAP3;SRGAP2;SKIL;SRGAP1;ANKRD28;OSBPL8;ANKRD26;ATP8B2;NBDY;CDK8;CDK7;CNOT7;DAB1;YEATS2;REEP3;BCL2;SPIRE1;ZNF778;CNIH2;LZTR1;PLEKHM3;RNF10;ANKRD33B;DUSP18;PIK3C2A;DUSP14;PIK3C2B;SYNE1;ADAMTS2;ADAMTS3;PSD3;WDR7;HIF1AN;TAPT1;SECISBP2L;DNMT3A;REXO2;TFDP2;TRAF3;CTDSP2;TRAF6;ZNF516;HDAC4;NFAT5;NLGN1;SLC24A4;LUZP1;PLAG1;TULP4;PDHB;COCH;STOX2;EEF2KMT;FNIP1;FNIP2;WASF2;CACNG4;KCNJ10;KCNIP2;KCNIP3;KLF3;KBTBD11;TNRC6C;NIN;SNRNP40;RAB12;ASXL2;CEP162;BCOR;CCDC66;TNRC6A;TNRC6B;PANK3;HDAC11;GDE1;ZNF609;RPS6KA5;FLAD1;PPP2R1A;FTH1;MAGOH;SOX8;SOX6;SYNPO;TNS1;ARRDC3;PTOV1;YOD1;KRT9;TIAM2;ARC;MARF1;XRN1;AKAP9;VDAC3;NSMF;VDAC1;ZNF831;MACF1;TBCEL;TSHZ1;TRANK1;STC1;MYL12A;SMIM8;CMYA5;INPP5K;GPM6B;SPTBN1;CDR1;SPTBN2;BCL11B;BCL11A;DDIT4L;PUM1;TRERF1;ZWINT;PUM2;SESTD1;GOLGB1;CCDC88C;CREBRF;CCSER2;RTL8A;DCP1A;INKA2;RTL8B;ROBO2;RYR1;RYR2;HIP1;TENM3;TENM4;GDI2;OLA1;RSF1;CX3CL1;RYR3;ZCCHC14;SIPA1L1;CAMKV;PACRG;ZDHHC17;SLC22A23;MPPED1;TNNT2;SGK3;RGS7BP;DCP2;SDCCAG8;RGPD6;RGPD5;RGPD8;ZDHHC21;AKAP5;UQCR10;RGPD2;RGPD1;RGPD4;RGPD3;TRAK2;PURB;PPP2CB;ATP5F1B;FAM184B;FAM184A;EMC4;NT5M;RANBP2;RANBP1;MTX2;RYK;AP3D1;SORBS1;ATP5F1D;MPP6;TJP1;TPPP3;NR6A1;CAMK4;ATP5PO;TRIP11;KBTBD8;SACS;PDE8B;GUCY1A2;MLIP;ANGEL2;ARID5B;KCTD1;TSC2;LMO7;PPP4R3A;TRPC4AP;SHISA7;KIAA2026;SPECC1L;JCAD;USP53;CHRNA4;CTTNBP2;HPCA;ARHGAP21;SCUBE3;PCSK1N;C14ORF28;CLSPN;SPECC1;POU2F1;HELZ;POU2F2;LRP1B;COQ5;ARHGAP32;DIAPH1;DIAPH2;DLG1;LIN28B;NR4A3;MAP6D1;DYNLRB1;BRWD3;DOCK4;DOCK3;USP31;PKD1;SPRED1;FAM86B2;LRRTM1;MCF2L;TRPS1;LRRTM2;KDM6A;KDM6B;KLF13;DESI1;USP42;FAM86B1;OXSR1;ARID1B;DNM2;DNM3;PEAK1;CDH11;TRNP1;DCX;KDM7A;RGS17;USP14;KDM3A;HLF;C2ORF68;NRXN3;MOSPD3;DDN;RMND5A;CHSY1;CHSY3;TENT2;CLASP1;HES5;S100PBP;CMTM6;ZNF180;PDE4DIP;ARID3B;MEIS3;USP28;GDAP2;PDE10A;PPP2R2B;SPRY2;PDE7B
Genes Up-Regulated In Expression In Cerebellum Of Spinocerebellar Ataxia 7 Mice GSE9914	7/22	0.9999914085474157	0.9999977548837199	0	0	0.1640800126288253	1.4096917041820975E-6	SRGN;EMCN;ANXA2;VWF;TIE1;SOX7;C2CD2L
Genes Changed In Microglia Vs Monocytes PMID28671693	940/1401	0.9999914221291409	0.9999977548837199	0	0	0.6995598947857808	6.000760172560532E-6	PID1;OSGEPL1;RABGEF1;LIPC;CAPNS2;LIPG;ZC3H12A;XYLB;ZNF287;GABARAPL1;RBFOX2;UNC5B;STARD8;STARD9;RFX2;DNTTIP2;AKIP1;CLDN7;PADI2;PLBD1;OPTN;ABCB4;HHLA3;MTMR8;AGAP1;LYPD3;FPR2;IQGAP2;ADAMTS10;C3;ADAMTS13;PCNX2;PRKAR2B;EPB41L2;MYO6;C19ORF38;PRELID3A;ZNF267;SULT1A2;GSTM4;JAG2;MYH7B;GSTM2;TIPARP;BTBD11;LYZ;GRIN2D;PCDHGA10;PCDHGA11;TREML2;CYB5RL;FXYD6;SFXN2;HAMP;QPRT;BHLHE41;TFCP2L1;SHB;AREG;M1AP;SHE;GLT1D1;MMP25;NHSL1;ZNF248;DUSP4;DUSP2;ZNF483;CHST7;GPR34;GPR35;RIPK2;SPHK1;RAB3IL1;EMP3;MANEAL;PTGR1;C20ORF96;BDH1;RILPL2;SLC7A8;OAF;CDC42EP3;KCNMA1;CDC42EP2;PGAM4;TLR10;NUP62CL;VAMP5;RAPGEF3;SLC29A3;TMEM106A;RAPGEF4;KANK1;ZNF471;PELI2;PROCA1;KCNA6;ZNF69;ADAM28;SPP1;C11ORF45;P2RY12;P2RY11;GOLM1;DAB2IP;ZNF77;SNX22;LRRC20;ZNF70;SLCO3A1;UBAP1;SIGLEC8;YPEL5;ZNF697;ZNF696;LIMS1;OLFML2B;ZNF691;RASL11B;NCF2;FAM13A;ZBTB21;RORA;FRY;ALDH1L2;EFEMP2;YY2;SLC16A6;MAP3K8;PIM3;NUDT12;ZNF442;PPP1R16B;AGTPBP1;FOXP2;FAM118B;SLC9B2;ACAP1;JAML;MAPKAPK2;NPTXR;S100A8;LY6E;KCNE1;KHDRBS3;CREM;GPR85;STK39;GMPR;GPR84;TNFRSF11A;FHIT;SOCS2;TMEM25;SLC9A3R1;SOCS3;ZKSCAN7;DSEL;CPAMD8;SMYD4;ZNF425;ZKSCAN4;CD276;ZNF662;LRRC69;RASL10A;TNFRSF9;ZBTB12;FBXO33;IGSF10;MLXIPL;RGCC;STK26;NOXA1;MYCBPAP;ITGB1;CNTNAP1;CRYBG1;FLT1;NXT1;LEAP2;RASGRF1;DYSF;ECE1;NRARP;ACP5;ITGB8;UPP1;NEO1;ITGA4;VPS37B;PARD3B;ARL4A;ADORA2A;ITGAD;SYF2;TRIM58;ETF1;TNFRSF25;LCP1;ST6GALNAC3;L3MBTL4;SLC25A4;TNFRSF21;BIRC3;ITGA9;ZBTB43;LRP4;FURIN;CXXC5;IL2RG;MLLT3;MALT1;LRP6;CECR2;TP53INP2;CCL3;SH3BP5;SH3BP4;FYN;MICALCL;FCGR1A;SLC25A23;EIF4E;FCGR1B;KCNJ5;SLC12A5;MAP1LC3B2;MBOAT2;MERTK;SYT17;TSPAN15;SNRK;ZNF616;TRIM36;CD247;TRIM32;CD244;UNC79;MYO1G;CPNE8;SPON2;PLEKHB1;ICAM3;ICAM4;LDLRAD3;NUDT6;CCDC102B;CYB5D1;LGALS3;SRGAP2C;LGALS1;ANPEP;MFSD2B;SCN1B;SRGAP2B;EPHB3;ARL10;PAQR8;ST6GAL1;KCNK13;MYO7A;ASRGL1;GAREM2;PPP1R3G;ZNF717;CRISPLD2;ALPK3;PEX11G;RIN1;KCTD15;STX1A;CES1;ZBED8;SLC45A3;GIPR;SDC2;CD1D;PCDH12;PGBD1;MRNIP;RAB11FIP1;APOE;KCNN4;RAB11FIP4;TBC1D8B;EGR2;TNFSF14;IQSEC1;TNFSF15;EAF1;IFFO2;RASSF8;OSGIN2;SMARCA1;BST1;LPAR5;SPDYA;ECHDC2;RGL3;CD22;SPAG16;CSRNP1;ACY3;PTPRS;DOC2A;PTPRO;SECTM1;PCSK6;KIF17;CTSS;SPTLC3;CD36;CTSF;CCR2;EIF5AL1;TNFRSF12A;IL15;MST1;PRPF40B;ANO7;RGMB;SYN2;CTTNBP2NL;MN1;DEPDC7;IL1B;MICU3;ZNF780B;CAPS2;PRKN;HSD17B3;NEDD9;NEXN;STX11;NFIL3;SERTAD1;STAMBPL1;GPC2;PAK6;CD55;GCH1;PNPLA7;CRYBB1;OSM;ND4L;PLEKHA7;SH3RF3;NLRP12;KIF26B;STK17B;NEK10;EPPK1;KIAA1958;PLVAP;CD83;RTKN;TBC1D3B;TBC1D3C;GIMAP5;CELSR2;GIMAP8;RGS2;CCND1;PPIP5K1;ENPP1;TMOD1;MORC4;LMTK3;LMTK2;RPGRIP1L;GEM;ADAM19;TANC1;DOK2;TMX4;SCN8A;CARD16;CARD11;EMID1;RTN1;CCL3L1;CACNA1A;SLC1A3;CACNA1D;MRO;NDRG2;CACNA1G;ADGRG3;CNN2;HCAR2;ADGRG1;ADGRG5;CYTL1;KIF3C;MFAP3L;TBC1D16;IVNS1ABP;GGT7;MGAM;TCAF1;ZFHX2;ARHGEF37;HBG2;VDR;CCDC136;INHBA;SYT6;TMEM232;NABP1;ACTL10;MELTF;SNED1;TTC23;CNRIP1;PLEK;LMNB1;TTC28;ADGRE1;ADGRE2;BCL7A;CA2;RASGEF1B;ADGRE3;RASGEF1C;ZNF385C;DACT3;CYTIP;DACT1;HS3ST3B1;TGIF1;TTC34;CAD;ETV3;GPCPD1;MMP9;TENT5C;ETV5;ADGRF3;TBC1D2;PSRC1;TBC1D3;TMIGD2;GFOD1;ELF4;TMEM217;NAT8L;FAM72B;CREB5;PAOX;BCL2A1;CAND2;GK5;GNG7;SPOCK2;MXI1;MAN1C1;CCDC180;GALNT3;TAF13;ATP2B1;SOD2;ACVR2B;HS3ST4;TTC19;UQCRHL;SARDH;ACKR2;VIM;FAM50B;SNTB1;BNIPL;ZNF177;CLEC10A;BACH2;FGFRL1;GLDN;NYNRIN;ZSCAN30;NAMPT;AP1S2;DIP2A;RTTN;IER3;GAMT;ZNF165;DAPK2;ARMC9;ZSCAN20;HECW2;ANOS1;ASTN2;CFB;CFD;CFP;MEFV;BLOC1S2;LDHD;PLCG1;CDK18;GSDMB;DNAH17;FZD8;NFATC2;NR1D1;FOSL2;GPR137C;EHD1;GLUD2;GIPC3;GPR183;TNFSF4;SNAI1;PRR34;CDK14;PAM;ADA;CDC42SE2;CDKN1C;ZNF133;CDKN1A;RARG;ASGR1;MYOM2;ASGR2;LFNG;RNF157;C16ORF72;C1QTNF6;ZNF280B;MRC1;ANXA9;RRP12;TIMP1;GPRASP1;GPRASP2;GARNL3;GPR135;SLC2A14;RPS6KL1;ANXA2;CDYL2;CIT;KAT2A;ANGPTL6;IVD;RARA;PLIN2;GAS6;PLCB1;GAS8;HLA-DQB2;GAS7;HBEGF;ZNF112;AHNAK;ADCY6;PAPSS2;TMEM169;RNF139;OLFML3;GPAT3;ZNF347;GPR157;LOC441155;ZNF584;CCL20;RIOK3;WHRN;RFLNB;G0S2;SULF2;TMEM156;GATM;AGBL3;TRMT6;CEP41;HSPA1B;GPR146;HSPA1A;N6AMT1;ZNF331;ZNF573;PHLDB1;CSF1;SYAP1;TUSC1;METRNL;CLU;FAM107B;PPP1CB;DEPTOR;SLC39A8;MACROD2;PLXNC1;LARGE1;PHLDA2;PHLDA1;ZFP37;ZNF563;CSGALNACT1;MAGI1;MAP2K3;SEMA6B;SEMA6C;SLC15A2;MAGI3;FRMD4A;THNSL1;HIC1;DISP1;CLEC4A;ARMCX2;CACNB4;ZFP41;RAB37;CLIP4;ZNF559;CLEC4E;ND2;ZNF793;CSF1R;ND6;C3ORF70;TARP;C1ORF112;ITPRIPL1;CD300LB;MAP3K20;PLXNA1;IGFBP7;ZNF546;SRGAP3;SRGAP2;SRGAP1;MCL1;ANKRD28;AKIRIN2;ANKRD34A;MOAP1;SEC16B;OSBPL6;ANKRD24;TMEM132A;TVP23A;SYNJ2;BTBD8;GFAP;CPD;BCL3;MAFF;SPIRE2;MAFK;RNF11;EIF4E3;SFT2D3;BNC2;SRXN1;PTPN22;TREM2;LSP1;SYNE3;TREM1;FCAR;PIK3C2B;TRO;THBD;SGCB;EMILIN2;EMILIN1;PHACTR1;SLC37A4;GAL3ST4;PAAF1;PLEKHG5;TRPC1;KCNAB2;C15ORF48;ETV3L;MEP1A;IL3RA;LANCL2;METTL27;CCDC40;CX3CR1;CEBPB;SLC24A4;NLGN2;SEMA3C;PLAG1;CCDC69;NOD2;MRM1;JAKMIP3;P2RY8;ABLIM1;ABLIM2;RAB20;HECTD2;MSTO1;DNAJB5;ZNF507;NOCT;P2RY1;NHS;CEACAM21;TNNI2;BCO2;ZNF501;CTNNAL1;MEST;SEMA4A;SPAG5;TXNRD3;KLF4;KBTBD11;RAD52;CLEC2B;KLF5;APOC2;MGAT4A;P2RX1;FOLR2;MMACHC;MYORG;GLTP;IL1RN;SLC46A1;SPARC;TRAF3IP2;ACSM5;ANTXR2;C3ORF18;ZNF846;DZIP1L;VSIG4;BRICD5;TNS2;TNS1;ARRDC4;ARRDC5;CPT1A;IL1R2;P3H2;DLEC1;P3H4;ACSL3;RUNX3;PLPP7;NEIL2;KATNAL2;SIK1;TLN2;NEIL1;ALDH7A1;OBSL1;CD101;SLC22A4;SMIM3;INTU;FUT10;TMTC2;CD79B;TRPM2;DTNB;SIGLEC11;SLC35E4;PDE2A;LACC1;HAL;VNN1;VNN2;VNN3;CCDC88C;CCSER1;INKA1;RYR1;DAZAP2;ROBO3;CLIC4;HIP1;TENM4;MAGEF1;MCUB;SLC22A15;GLIPR2;CHMP1B;FFAR4;FFAR2;CC2D2B;RAB8B;PSD;EDN1;GPBAR1;PDCD1LG2;TUBG2;NAALADL2;PALD1;SLC22A23;RHOU;TLR7;RAB7B;PRMT9;SGK2;TLR3;AVPI1;C1QB;C1QA;CSTA;ZDHHC20;IFI6;CXCR4;GDPD3;AKAP5;RGPD2;RGPD1;RGPD4;DCST2;RAD54B;RGPD3;PURB;ZDHHC18;ZDHHC19;SUSD3;SLC31A2;PDP1;TJP1;TPPP3;QPCT;CTNNB1;APBA1;GHRL;MEGF8;KBTBD8;ZNF354C;TJP2;FCN1;RIPOR2;STEAP3;ITPRIP;PRAG1;AMOT;BASP1;TMEM38A;GAS2L3;SPNS2;WNT5A;LMO7;IPCEF1;LGALS9C;CD300E;CTTNBP2;C5AR1;DTX4;ARHGAP22;ARHGAP20;SCIN;NLRP3;LONRF3;USP51;CDH26;LONRF1;ATP6V1F;TDRD9;AZIN2;ARHGAP24;NFKBIA;AMACR;DLG2;DNMBP;NR4A3;SELL;TMEM117;JMY;TMEM119;KLRD1;TGFBI;LRP11;NFKBIB;DOCK6;DOCK4;PCDHGB7;DOCK3;MCTP1;PCDHGB6;WNT2B;THRA;CXORF65;SOWAHD;PCDHGB2;SLC2A5;SLC2A6;OASL;FHAD1;HK3;MFSD6;SPRED1;KYNU;TOP1MT;PDE4B;TAS2R4;KDM6B;KLF10;SRGN;STPG1;PCDHGA7;PCDHGA6;KLF13;OXSR1;URB1;PCDHGA9;FGR;ARHGAP10;ZAP70;HSH2D;LATS2;FAN1;RBKS;B4GALT5;HCN3;STOML1;CLEC12A;NXN;RGS16;LTC4S;THBS1;C17ORF107;PCED1B;NRIP3;HES1;GBP2;S1PR4;PCDHGC5;PCDHGC4;FMNL3;FMNL2;NEURL1;PMP22;LPIN3
Insoluble Brain Proteome Of WT And HD R6/2 Mice PMID29166617	798/1386	0.9999914433513847	0.9999977548837199	0	0	0.44856530174614523	3.838232089292272E-6	ITSN2;SCAMP5;SYNGAP1;DPYSL4;MPRIP;DPYSL5;PPP4R4;PRKACG;PRKACB;EML1;BCR;EML6;MTHFD1;UQCRC2;GRID2IP;RABL6;ABCB7;AGAP2;ABCB8;THY1;GRIN2A;CYB5R3;PRKAR2B;EPB41L2;EPB41L3;COX2;PIP5K1C;PRPF38B;PRRT2;LARP7;GRIN2B;EIF5;FASN;SFXN3;FXYD7;NMT2;ARHGAP1;SNX12;ARHGAP5;JPH1;C12ORF43;JPH4;TMEM47;TUBA1C;NHSL2;JPH3;NEFL;DLGAP1;NEFM;DLGAP3;DLGAP2;NEFH;LRRC47;KCND2;MYOF;PGAM2;KIAA1143;NIPA1;BAZ1B;SIRT2;BDH1;LRRC7;KCNMA1;RAPGEF2;VAMP1;RAPGEF4;ATL1;DLST;HTT;TCOF1;DMD;RPS27A;SRSF11;DAB2IP;GATAD2B;STXBP5L;LETM1;C6ORF47;TAOK1;C11ORF58;MTCH1;IL1RAP;RUVBL2;ZNF687;EIF2S3B;CDKL5;SRCIN1;ATXN2L;RBMXL1;PKP4;GRIA2;KMT2A;BOD1L1;FBXO41;RAP1GAP;SLC9A3R1;MOBP;MBP;GOT2;EEF2;CORO2B;SON;DMXL1;DMXL2;ACO2;SLC25A1;SNAP25;DYSF;SUMO4;ELFN2;KIAA1549;ERC2;BCAS1;KSR1;ATRX;KSR2;SPTB;IMPACT;NEMF;SNPH;ZNF638;SLC25A12;SLC25A5;GAPDH;SLC25A11;SLC25A4;AHDC1;CERS1;LRP1;ZBTB47;ROCK2;SRC;PBXIP1;HSD17B12;SLC25A27;U2AF2;TRIM46;FYN;FSD1;PCDH1;SLC25A22;EIF4B;SLC25A25;NDUFA9;LINGO1;NDUFA6;NDUFA2;HIP1R;KIAA1549L;IMMT;RPL23A;BAIAP2;MYO1D;MYO1C;PC;SUCLA2;VIPAS39;EIF3C;EIF3D;EIF3A;LPGAT1;RETREG3;CPNE5;RTCB;CCAR1;BSN;EIF2A;SEC63;ATP6V1G2;ANK2;CSNK1D;ANK3;ANK1;STX1B;KCNQ3;RIN1;STX1A;KCTD16;EPB41;PIK3R4;CEND1;RTF1;TTBK1;SNX3;SYNGR1;PGBD5;HIVEP2;RAB11FIP2;DECR1;RAB11FIP5;IQSEC2;IQSEC1;PPP1R21;INTS3;IQSEC3;MICAL3;MYO5A;HSPA12A;DCLK1;PNMA8B;AIMP2;WNK1;DHX29;IGSF9B;SCN2A;DIRAS2;TECR;OTUD7A;AP2A1;WASL;AP2A2;PPP3CA;PCLO;KIF1A;RAC1;SPTAN1;UTP14C;EIF5AL1;PCYT1A;PRPF40B;HBA1;SYP;SYN3;SYN2;SYN1;CNKSR2;PITPNM1;PITPNM2;ARHGEF2;GLCCI1;EEF1E1;PRICKLE2;PRICKLE1;GNAI2;PES1;CCT8;PCNT;CCT4;DYNC1H1;GABBR2;MOG;CAVIN2;HUWE1;PLEKHA6;MYO9A;GRIN1;SGSM1;NEDD4;ESYT2;FAM171B;TARDBP;OGDHL;ACTG2;GRIP1;KIF5C;PPME1;CAPN5;SBF1;PPFIA2;ATG9A;LMTK3;ACOT13;SDHA;WBP11;ERMN;TANC2;EEF1A1;GPRIN3;DKC1;HNRNPUL2;GPRIN1;EEF1A2;GPD1;MAP7D2;RTN3;NDRG4;RTN1;TSG101;YTHDC1;DDX1;CACNA1B;SLC1A2;CACNA1A;PDS5B;NDRG2;PDS5A;CACNA1E;VCPIP1;KIF3B;GCN1;PACSIN1;ARHGEF33;SYT5;PDHA2;SYT2;SYT7;GNAO1;AJM1;COL5A2;GNAS;STT3B;LSM14B;RNF103-CHMP3;DDX3Y;GSK3B;GSK3A;RBM25;RBM26;DDX46;MAST4;MAST3;HP1BP3;MAST1;ATP2A2;CHD2;GRM1;LMNB1;PPP1R9B;GRM5;ABHD16A;SFR1;MYO18A;UQCRFS1;YWHAG;RBM14;RBM15;DDX56;NAV1;SYNGR3;DDX50;EEF1G;ACTA1;NAV3;NDUFS7;NDUFS1;ZMYND11;INA;SHANK3;SHANK2;OTUB1;PLEC;RBM22;SHANK1;LAMA5;LAMA2;TUBAL3;LAMA1;LAMA4;LAMA3;RRBP1;ASAP2;AGPAT3;RNF2;ADD2;POLD3;GNG2;GNG5;SV2A;GNG7;MTA2;CCDC177;CDK11A;ATP2B3;PDAP1;ATP2B2;LAMB1;ATP2B1;CDK11B;U2SURP;ACTC1;BUD13;VIM;RPL32;FRMPD4;RRP1;RAPH1;STMN3;DCAF5;RPL8;SLC4A3;PHB2;GPATCH8;STMN1;PIP4K2A;RPL35;DIP2A;DIP2B;ANKS1B;PRKCG;UNC13C;UNC13A;RPL21;MAP1S;PRKCB;PRKCE;PRKCA;HCFC1;KIAA1217;RNF126;ADCY9;ZC2HC1A;BIN2;DAAM1;HECW2;SARNP;HECW1;MAP1A;RPL27;RPL29;RPL28;PRKRIP1;ENDOD1;NOLC1;PHYHIPL;RNPC3;RPS4Y1;MTDH;ABR;PRDX2;GATD3A;HOMER1;RMDN3;UPF3B;PRRC2A;EHD1;HNRNPL;GLUD2;HNRNPK;OGDH;PLCH2;CDK14;PHF2;C1ORF35;PYGM;FMN2;STON2;KRI1;CLINT1;PHF6;WDR44;PIP4P2;AIFM1;CIC;RRP15;WDR37;ANXA2;PLLP;GNL1;CIT;HADHB;NCOR2;TUBB2B;MRAS;PLCB4;TUBB2A;ITPKA;EXOC4;PLCB1;EXOC1;GRAMD1B;SF3B2;AHNAK;PLPPR4;RPL11;ADCY5;BCLAF1;RPS15A;SRP72;CKB;RPS2;RPL17;SF3B1;GPR158;BRD4;GABRA1;DMTN;CSNK1A1;SCAF1;TUBB4A;KTN1;ABI1;PLP1;ANKRD63;HSPA1B;HSPA1A;RAB3B;PHLDB1;UHRF1BP1L;ATP8A1;CTNND2;RPL10L;TNC;PPP1CB;RIMS2;NPEPPS;NRBP2;IPO9;CFL2;MACROD2;LZTS1;GTF2I;KCMF1;RPS7;MAGI3;RPS5;RPS6;GTF2F1;LEMD3;PGD;TEX2;DGKZ;CLIP2;CACNB3;ARMCX2;CACNB4;MADD;RAB35;GAPDHS;PHIP;TNIK;FKBP3;BRSK1;BRSK2;CUL3;ITPR1;UBR4;ILDR2;MRI1;RASAL1;KLC2;ABL2;PLXNA1;SRGAP3;TPPP;SRGAP2;EIF2B5;OSBPL8;OSBPL6;NACA2;TRAPPC8;BTBD8;ZZEF1;CHERP;GFAP;CDK9;RCAN1;COPS5;SCCPDH;ALB;REEP2;MAP3K10;NACAD;EIF4G1;DIDO1;CALCOCO1;ZC3H4;KIAA1671;BRK1;SYNE1;RPL7A;SART1;SNRNP70;PSD3;CEP170;PHACTR1;WDR7;EVI5L;PDCD6IP;SGIP1;RPL13A;PTBP2;DNAJC2;DNAJC6;TRAF3;ZNF512;LUZP1;WBP4;PDHB;JAKMIP3;LMF2;RAB21;CACNG8;HIRIP3;ABLIM3;PUF60;HECTD4;VPS52;MAL2;WASF3;TUB;PLCL1;RPL35A;PTPN11;CDC42BPB;CDC42BPA;OXR1;MTOR;RAB10;NFASC;MFAP1;VAPB;CROCC;PFKM;METAP2;ZMYND8;MLC1;SOGA1;PNN;RPS16;RPS6KA5;PPP2R1A;RPS18;LONP1;RPS11;SYNPO;RPS12;TBC1D10B;SRRM2;SRRM4;AP1B1;KRT8;MAPK8IP3;INPP4A;XRN1;AKAP9;VDAC2;RELCH;SUCLG1;VDAC1;TLN2;LLGL1;IGSF8;MACF1;SPTBN4;HEPACAM;EIF5A2;C2CD4C;HNRNPLL;SGPL1;INPP5A;INPP5F;PDCD11;INPP5E;MAP6;ARGLU1;GPM6B;MAP9;SPTBN1;SPTBN2;SRPK2;SNAP91;RNPS1;TMCC2;C2CD2L;CC2D1A;RPS23;TENM2;HNRNPCL2;TENM4;FAF2;GDI2;OLA1;SIPA1L2;COIL;SIPA1L1;AUH;CAMKV;CHMP1B;CHMP1A;RAB8A;PSD;AP3B2;CLDN11;PACS2;PACS1;MAPT;FYTTD1;AMER2;AKAP5;RASIP1;PURB;KIAA0513;ATP5F1A;ATP5F1B;EMC4;CTNNA2;MPP2;RANBP3;ATP5PB;AP3D1;LSAMP;XPO7;SORBS1;ATP5F1C;MPP6;TJP1;CAMK4;ATP5PO;CTNNB1;TRIP12;FAU;RAB3GAP1;TJP2;WASHC4;NDUFA10;ROGDI;HDLBP;ARHGAP39;DOCK10;BASP1;CADPS2;RALBP1;MIGA1;ATP1B1;IPCEF1;SHISA7;SHISA6;TUFM;CHMP4B;ELMO2;HDGFL2;HDGFL3;JCAD;NTM;NID2;ARHGAP21;PDZD4;UBB;CASKIN1;UBC;EP400;ATP6V1H;MYH14;ZC3H18;MARK2;BPTF;MARK1;RAP1GAP2;SPECC1;HSPA2;EIF2S1;ARHGAP23;ARHGAP33;ARHGAP32;TSGA10;DIAPH2;DLG1;DLG2;DLG3;DLG4;JMY;DOCK4;MCTP1;DOCK9;IRF2BPL;RPS4X;SPRED1;SPEG;FGA;FGG;SAFB;CKAP5;DNM1;DNM2;DNM3;THRAP3;COL6A2;COL6A3;LUC7L3;CHMP6;CAMK2B;USP14;CAMK2D;USP15;CAMK2A;ATP1A3;WIZ;ATP1A2;IWS1;RNF113A;FAM120C;FAM120A;REPS2;NCAM1;NCAM2;ABCF2;CAMK2G;CLASP1;ABCF1;CLASP2;LGI1;PTCD3;NEGR1;CADPS;DEK;GDAP1;NEURL1;RBMX
Genes Down-Regulated In iSPNs Of 6 Mon HdhQ170 Vs HdhQ20 PMID32681824	910/1373	0.9999914607314521	0.9999977548837199	0	0	0.672567206296648	5.743256512741726E-6	PID1;ARAF;TESK1;TMEM94;ALKBH7;NOC2L;ZFYVE28;SYNGAP1;LURAP1L;MPRIP;PPP4R4;FGFR1OP2;CKMT1B;SAMD11;ZNF287;RBFOX1;CACNA2D3;SETMAR;EML1;HPCAL4;BCR;DDIT3;RFX4;CDIP1;ASPHD2;ATF6;NGEF;RABL6;ZNF277;AGAP2;IQGAP2;ADAMTS15;GRIN2A;SYNDIG1;PIP5K1C;PUSL1;VTI1B;PRRT1;PRRT2;PMM1;NEBL;C20ORF27;NETO2;GRIN2B;RNF227;AGO4;AGO2;PKIG;EFCC1;DZIP3;HRK;GPR26;MTMR11;ARHGAP1;PRKAG2;SHB;MED15;JPH4;JPH3;HEY1;DLGAP3;DLGAP2;UPF2;UPF1;KCND2;EIPR1;LRRC49;PGAM2;SIRT5;SLC39A10;BAZ1B;MED27;GON7;FAM222A;MED25;LRRC7;RILPL1;MMP17;PXDN;C19ORF25;RAPGEF1;TMEM106C;CHST1;RAPGEF2;TUT1;PGAM5;ZNF236;PIGF;DMAC2;LOC389895;SYNPO2;PELI2;KCNA4;WNT8B;OVCA2;GGA3;SNX27;TCOF1;ZSWIM8;MFN2;SAMD1;ZNF467;ZSWIM4;MEF2D;ZSWIM5;TRMT10A;EGLN2;KCNB1;CKMT1A;WNT7A;GATAD2B;TTC30B;SLMAP;C18ORF32;SNX15;TTC30A;CRLF2;YPEL2;MTCH1;CRCP;FAM13B;RASL11B;APEH;HDDC3;STK16;KPNA6;SH2D5;ZNF444;SYBU;MAP3K5;NOMO2;PPP1R16B;C11ORF87;KCNH4;AREL1;CDKL5;CISH;FST;UBALD1;FOXP1;ACAP3;SLC9A5;DMTF1;SLC9A9;MAPKAPK5;ANAPC2;GRIA1;KHDRBS3;PFKFB3;SMYD5;ARL3;GPR88;GMPR;GPR83;FHIT;FOXO1;RAP1GAP;SBNO1;ATXN1;NDOR1;ZNF428;E4F1;NPTX2;ZBTB17;ZBTB14;HTR1D;BCDIN3D;HTR1B;ZBTB11;FBXO32;CORO2B;ARPC2;MOB2;NFE2L1;CNTNAP1;COX4I1;LRRK2;CELF3;CELF5;ARRB1;ARRB2;NRGN;PPP6R1;DDI2;FUNDC1;MYADML2;PMEPA1;CTNNBL1;DIS3L2;SMIM14;TRIM62;PIANP;GRID1;RAD23A;ACTR8;SPTB;NSMCE4A;ADORA2A;MYO3B;SNPH;GAPDH;PPP1R12C;AHDC1;ITGA9;GTF3C1;GTF3C5;SMIM29;TSPAN33;PRIMPOL;SRM;NCLN;FCHO1;U2AF2;NNAT;EIF4H;TRIM46;UBQLN1;BEND7;UBQLN4;SH2B1;SLC12A5;KCNJ9;KIAA1549L;MAP1LC3B2;KIAA0232;BAIAP2;CDKN2AIPNL;IL2RB;CCM2;TRIM37;PTPN7;SMAP2;KCNK2;PTPN5;UNC79;EIF3B;CPNE9;CPNE5;OGFOD3;GCC2;LDLRAD4;RCBTB2;CHORDC1;ATXN7L1;ATXN7L2;CCDC92;SPA17;EPHB3;PAQR9;ARL15;GOLPH3L;FNDC5;CCDC80;ADGRB2;PPA1;CDC37;ADGRB1;KCNQ5;TAGLN3;KCTD17;RIN1;CTXN1;STX1A;TRIM11;PPP1R37;FBF1;PIK3R4;SUPT4H1;WNK4;NEU2;PGS1;COMMD9;SEC14L1;PGBD5;ZNF706;NEU1;PENK;TSPAN7;DYM;SYMPK;TSPAN5;RCE1;RIMKLA;AAR2;EGR3;INTS1;IQSEC1;PPP1R21;ST8SIA2;ST8SIA3;DCLK3;DCLK2;MYO5A;CALY;PPP1R1A;PPP1R1B;CALM3;FBXL3;CALR;FBXL6;SCN2B;PCSK2;DHRS13;PTPRU;ACY1;DIRAS2;OTUD7A;AP2A1;GRIK2;AP2A2;KIF17;PPP3CA;KCNT1;ERMARD;ENC1;ARIH2;GIT1;OXGR1;GRIPAP1;LYNX1;STARD3NL;GAA;PRPF40B;SORCS2;AJAP1;ANO3;ARHGEF9;PITPNM2;EEF1E1;CCDC103;CCDC106;CAMKK2;RXRB;CREG2;HSF1;RXRG;CAP2;YIPF2;IL34;KLHL2;GRIN1;VMP1;SH3RF2;KITLG;DPY19L3;TTC3;TACC1;TARDBP;OTUD5;SCARB1;PLVAP;CRTC1;TACO1;CYP46A1;NR3C1;RGS4;FRRS1L;PPME1;ACAA1;ENPP5;RGS9;SBF2;SLC30A6;ATG9A;SSU72;RPGRIP1L;GPRIN3;PCP4;DOK4;HNRNPUL2;EEF1A2;EHBP1L1;GPD1;ANKS6;GEMIN8;NDRG4;CCDC149;TCF7;UTP23;PLD5;SLC41A1;RASGRP2;CACNA1E;RASGRP1;CACNA1I;SHARPIN;GCN1;PACSIN1;CCDC134;IVNS1ABP;TCAF1;ZFHX2;ARHGEF37;CNTN5;CLK3;GNAO1;GNAL;IFT27;CNTN4;CCDC130;FGF13;LSM14B;NAT9;RNF103-CHMP3;CD164L2;GSK3A;MAST3;ATP2A2;ADAR;GRM3;GRM5;RASGEF1A;RASGEF1C;MYO18A;BUD23;CYREN;CNPPD1;BCKDHA;KRT222;ARHGEF12;PDPK1;DCAKD;ETV5;ETV6;ACTA1;RCN1;GFOD1;NDUFS7;RER1;ACOX1;EEF1D;NDUFS3;CHI3L1;GNB1L;SCN4B;SHANK3;BLVRA;OTUB1;DNAH1;NAA20;AGPAT1;ADD2;CYTH2;ACVR1C;DNPEP;BMS1;GNG7;SPOCK3;PTK2B;CLVS1;ZNF804A;ATP2B2;ATP2B1;SLC50A1;USF1;SPATA2L;EEPD1;SBK1;TEF;TNIP1;ERCC4;NAXD;ASB2;R3HDM1;IPO13;MYT1L;WIPF2;WIPF3;DCAF8;STMN4;FNBP1L;RPL8;C9ORF50;ALCAM;HENMT1;ANKS1B;IER3;ABHD14A-ACY1;UNC13A;MAP1S;PRKCB;PRKCE;GTPBP6;MED9;SYTL5;ATG13;GABRG3;ATG12;KIAA1217;IFT81;CLPP;PRKD1;TSPYL5;NEDD4L;NOLC1;PRKCZ;RIC8B;ST3GAL4;GSG1L;CEP76;KIAA0319L;S100A10;ACD;NDFIP2;PLK5;ARPP21;CHKA;HOMER1;PLK2;TYSND1;TMEM198;CYLD;ATG2A;CDK10;PCDHB5;CHRFAM7A;FARSA;TCF25;OGG1;SETD6;PYGM;SMG9;SMG7;ABCC12;SMG5;TRIM9;ZCWPW1;FAM102B;ADAMTSL5;PHF24;CIC;HAVCR1;XXYLT1;EXOC8;SLC2A13;TESC;ELMOD1;NUTF2;CIT;MRAS;RARB;PLCB1;PLCB2;RNF166;GAS7;HBEGF;PLPPR4;RPL11;TIMM13;TM9SF4;ADCY5;ARFRP1;SRP72;EPYC;ABI3BP;CHN1;ATP5MF-PTCD1;CKB;ANKRD50;GPR155;GPR158;HIPK4;DMTN;SERPIND1;GABRA4;RFLNB;NMNAT2;GPR6;DHRS3;TMEM154;FIG4;XAB2;ZNFX1;ABI2;LPCAT4;RNF149;RFWD3;ABI1;ANKRD63;EEF1AKMT1;CEP126;CHRM3;ANKRD35;CLSTN3;DGKB;TUSC3;RNF19B;FGF3;NPEPPS;DACH1;DEPTOR;TXNL4A;ANKRD13A;ZNF560;USP5;TPM2;VRK1;TEX2;THOC5;RNF40;CACNB1;CTDNEP1;EBNA1BP2;RAB36;STIM1;CLIP4;DGKI;SNRPA;DGKH;CUL9;BRSK1;CEP104;SEMA7A;RAB5C;FAM114A2;ABHD8;CHRD;ITPR1;SLC38A10;RHOBTB2;KLC3;KLC2;SAFB2;DRD2;RAB6B;SRGAP1;ESRRA;FN3K;OSBPL8;TOR1A;ATP8B2;MAFA;LSM4;RCAN2;ZNF778;MAP3K14;RNF185;RAD9A;DIDO1;DAGLA;DUSP14;PIK3C2B;DUSP12;SNRNP70;PHACTR1;TNPO3;REXO1;GPX6;TRPC1;LANCL1;KCNAB1;KCNAB2;WIPI2;ADRA2B;NOS1AP;ZNF513;DAGLB;HDAC4;CEBPA;RNF32;SMARCD1;NLGN2;RNF34;SMARCD3;SEMA3E;JAKMIP1;COCH;ABLIM2;RAB26;VPS53;ZNF746;CACNG2;CACNG3;CCDC71;KCNIP2;PTPN11;CDC42BPB;DDHD1;FBXL16;POLR3A;DNAJA4;IMPDH1;RAB15;VAPB;CROCC;SPAG1;TRMT61A;ZMYND8;HDAC11;CISD1;HGH1;PKD2L2;SOGA3;RPS6KA4;RPS6KA5;PPP2R1A;RPS6KA2;LONP1;KAT8;TBC1D10A;SRRM2;SRRM3;COG4;COG1;KRT9;MAPK8IP1;INPP4A;PLPP7;TIAM2;CEP57L1;AKAP9;TLN2;ZFPM1;NECAB2;PDE1C;PDE1B;SMIM1;TSHZ2;TWF2;GNG10;CHTF8;PDCD11;DPH1;CMYA5;FAM43A;ZNF821;GPM6B;SRPK2;BCL11B;DDIT4L;KLHDC8B;GDF7;UBAC2;ADCK1;CYP2S1;ADCK5;C2CD2L;INKA2;TECPR1;ACVRL1;RYR1;C2CD5;HIP1;HNRNPCL2;CITED4;ZFAND2B;ZBTB8OS;SLC35F1;SIPA1L3;CX3CL1;CAMKV;ZMYM3;RALGPS2;PSD;GP1BB;PARP2;KREMEN1;PPHLN1;TUBG2;IL17RC;ITFG2;ZDHHC14;CDCP1;POC5;PACS1;RPUSD1;RGS7BP;RFNG;RBFA;DRP2;PPP2CA;NT5E;TCEAL6;TCEAL5;KIAA0753;CTNNA1;EMC3;TBL1Y;TBL1X;GABRD;CBR3;ARNT2;CA11;PCP4L1;GBF1;AP3D1;FAM189A1;SORBS1;PDP1;MAS1;CAMK4;B9D2;CAMK1;CDK5R2;GUCY1B1;GALNT17;ROGDI;HDLBP;NRM;CCDC28B;TMEM143;CHCHD5;PDE8B;GUCY1A1;KDM2A;LMO2;MATK;KAZN;KCTD1;LIG3;SHISA9;TRPC4AP;TUFM;SELENOO;SPNS1;JCAD;RPS19BP1;CABP7;CTTNBP2;CHRNA7;HPCA;CLEC16A;NID2;ARHGAP20;EFNB3;THPO;UBB;DPP9;ZMAT4;UBC;MYH14;CLSPN;SUDS3;GAS2L1;MARK3;MARK2;ENKD1;MARK1;RAP1GAP2;CPSF1;UQCC1;KLHDC1;DNAJC11;TBCC;TDRD7;COQ9;ARHGAP33;ARHGAP32;DIAPH1;COQ2;SYNDIG1L;DLG4;FAM163B;MAP6D1;DOCK4;DOCK3;MCTP1;THRA;HEBP1;POLB;SNAPC5;SPRED1;ZC3H7B;LRRTM1;NTMT1;LRRTM2;SNAPC4;MAN2C1;POLG;PCDHGA7;PCDHGA6;DESI1;DDX19A;DDX19B;THRAP3;AKT1S1;CDH13;DNASE1;CHMP7;KDM7A;MYH7;CAMK2B;KDM3A;PDXK;TUFT1;IER5L;NRXN3;USP19;U2AF1L4;RASD2;RMND5B;RNF113A;NRIP2;PRRG2;LRIG1;MAPK4;ABCF1;MUTYH;PTCD1;PDE4DIP;SGPP2;RMC1;FMNL1;NEURL4;PDE10A;NEURL1;RGS10;PDE7B;RGS11;PAXBP1
Genes Changed In Human Granule Cells Vs Basket Cells GSE101912	898/1364	0.9999914729026332	0.9999977548837199	0	0	0.6584395480121247	5.6146020741892645E-6	TEX45;OR2M3;TEX47;LIPA;PTPDC1;ENDOU;SAMD14;LURAP1L;LIPH;PPP4R4;LIPG;EPSTI1;MLYCD;SAMD10;PKNOX2;HES7;GABARAPL1;STARD5;CACNA2D1;RFX3;UNC5D;HDHD2;LRRC37B;EML5;RBP3;VOPP1;UQCRC2;CFAP97;CFAP61;TTYH2;DHH;TTYH1;KRTAP27-1;MRPL19;LYPD3;HPR;ADAMTS16;SULT1A1;ADAMTS15;KCNMB2;RNF217;RSU1;GPR17;PMM1;NEBL;PBX2;BTBD11;L1CAM;AIF1L;FERMT1;PKIB;ZFAT;FAT2;LRRC34;GTF2H2C;KCNC1;PIGN;LRRC38;ARHGAP6;OSBPL10;SHH;CASP12;NHSL1;MECOM;TMEM44;NEFL;TCP11L2;NEFH;SLC18A3;CHST7;KCND1;KCND2;MYOC;ELOVL5;SPHK2;SPHK1;TOMM40L;TMC2;TMEFF1;BDH2;VAMP1;ACSBG1;OR52A1;DSCAML1;GPRC5C;CHST2;RAPGEF3;CHST3;MYRF;SAMD9;KCNA1;CCM2L;HTT;LRRC10;STYXL1;TMEM71;FSTL5;EXTL1;ADAM23;SPOP;MFN2;STX4;PABPC1L2A;ZNF467;SAMD3;SLF1;STAT2;STAT3;ASPRV1;DCBLD1;LYRM1;TTLL3;CCDC7;CENPN;ZNF215;KCNG4;FBXO25;GOLIM4;HP;LRRC73;RORA;STK10;LCNL1;SLN;TOM1;SLC16A9;ZNF446;ZNF687;SYBU;CPA3;ZBTB37;MUL1;FRMD3;ADCYAP1;FRMD5;FRMD6;MAPKAPK3;SLC9A7;PKP2;ANAPC5;IL6ST;SQSTM1;TRABD2B;CHODL;CPB2;KHDRBS2;RNASEH2B;BEAN1;CPB1;PFKFB3;ARL3;KCNE5;BOD1L1;GPR85;SOCS2;MOBP;KHDC1;SMYD4;LRRC4C;GRIA3;IP6K3;SLC38A5;BCL2L15;CPA4;SOCS5;ZBTB18;ZBTB17;AGXT2;RASL10B;ZBTB10;FAM229A;FBXO34;FUZ;FBXO32;IGSF11;SP5;OSBPL1A;CNTNAP2;MOXD1;CIITA;PPP1R13B;KCNK9;ONECUT2;SCHIP1;POMT1;ECE1;EFCAB11;BICD1;CDC73;PTER;BOC;C21ORF91;EDIL3;SMIM12;TRIM67;SLC36A1;ADGRV1;CERS6;GIGYF1;LRTOMT;SNPH;NAF1;LCP1;TRIM55;PBXIP1;LRP2;TSPAN33;SLITRK6;TRIM46;BEND7;SMIM32;TSPOAP1;AKAIN1;SH2B1;CYB5A;KCNJ6;SLC12A4;LINGO3;SLC12A5;KCNJ9;MID1IP1;CABLES1;TTC39C;DHODH;NELL2;MGP;KCP;CD247;MDGA2;PTPN5;TRIM32;CDRT15;VPS35L;TMEM41A;CERK;RGSL1;CCP110;KEAP1;TXNDC11;CCDC102B;TRIM29;DHX58;FBXO8;FBXO7;PELO;CER1;PAQR8;EPHA4;ST6GAL2;RSAD2;SFMBT2;GOLPH3L;ISLR2;FNDC7;CYP39A1;FNDC5;TRIM17;ADGRB1;SPATA13;MTCP1;CD226;ALPK2;TRIB1;RIN2;CCNO;NRN1;TMEM63A;PCDH10;CTR9;TTBK2;NKAIN2;TSPAN9;ARSJ;ZNF704;DHX38;KCNN2;HMGCLL1;TBC1D8B;EGR4;FAM78B;FOXF2;SPHKAP;IQSEC1;IQSEC3;TAS2R38;DCLK1;PNMA8B;ANLN;PPP1R1B;ID4;CALM3;FBXL3;SCN2A;VSX1;BARHL1;BARHL2;PPP1R17;SYNM;DOC2A;IL25;PTPRQ;PYROXD1;DIRAS2;IL24;PTPRO;GRIK3;PCSK9;WFDC1;AP2A1;GRIK2;PTPRK;KHK;MEDAG;PCLO;CRTAC1;ENC1;FAM170B;LMCD1;SLC32A1;APOBEC4;MMD;NBPF9;ANO7;SYP;SORCS3;SYN3;TMEM150C;AJAP1;APRT;NBPF15;RGMA;STX18;DERL1;CAMKK2;CAMK2N1;C22ORF24;MICA;MOG;SORT1;CAVIN3;GAD1;TMEM176A;KLHL1;MOK;GAD2;PLEKHA6;KITLG;TTC8;RIT2;CSDC2;KCNS2;NEDD4;KLHL8;FAM171B;ENGASE;RTKN;WWC1;RTL9;KLHL35;ZFAND1;CELSR2;RGS4;GRIP1;RGS3;KIF5C;CAPN5;NRTN;PRND;BORCS6;KIRREL3;ATG9B;ADAM11;GPRIN3;TMX3;DOK6;ADAM12;SIDT1;MASP1;RPP25;NDRG4;SLC1A1;BHLHE22;TMEM241;ATP5MC1;ADGRG1;ADGRG5;OR51B5;VILL;CCDC141;MFAP3L;SYT4;TFAP2B;VDR;CCDC136;SLC52A2;HMGA2;CALHM6;TMEM231;BMP4;BMP2;BMP1;TMEM236;PHF14;IFT27;MELTF;TNFAIP8;CPXM2;CHD7;TNFAIP2;LAMC2;LMNB1;GHR;GRM3;GRM8;ZIC1;DACT2;CA8;GALNT9;ZNF385A;DACT1;ARHGEF10;RFPL2;SHROOM3;ETV1;NAV1;TENT5A;GREM1;LMBRD1;NAV3;CDHR1;CHDH;CDHR3;NDUFS3;RBM20;ZP2;SHANK2;CREB5;FAM72A;CCDC189;OTUB2;CCDC187;PPOX;SAMHD1;PSMB10;CLN5;ATOH7;GNG5;TNKS2;SPATA46;SPOCK3;CLVS2;CRYM;FBRS;ATOH1;TRDMT1;GALNT5;GALNT3;MX2;EYA4;ZNF804A;HS3ST5;EPOP;S100B;USF3;HS3ST1;ERCC2;SHLD1;PTX3;RBM43;STMN2;DCAF8;ABAT;STMN4;GPATCH3;ADARB2;ABCA13;GLDN;WDR91;HOMER3;RTTN;ANKS1A;DLEU7;CHGB;PRKCG;TRIQK;OR1J4;HOGA1;WDR73;DKK2;BCAN;DAAM2;MAP1A;PRR16;PIH1D2;ALG10B;FREM2;RHNO1;ATXN7L3B;PRDM13;FAM124B;CRACR2B;CHST12;FLRT3;ALX4;ST3GAL5;NXNL2;DNAH11;ARPP21;GTF2IRD2;HOMER2;GP2;FZD8;GPR137B;ST18;SLC6A7;GJB3;REL;SSPN;SNAI2;PLCH1;GALNTL6;CDK14;CDKN1C;GABRB1;MOCS2;SLC6A1;SLC6A2;ABCC12;ASGR1;MYOM2;ADAMTSL1;C1QTNF3;FCRLB;TRIM6;C16ORF72;FAM102A;CSRP1;C1QTNF7;MRC1;RSPO2;RSPO3;TNKS1BP1;RNF152;GRAMD2B;ANXA3;SLC2A13;ELMOD1;SLC2A12;PRSS16;TIMM22;PRSS12;TMEM175;MTF1;KIFC3;ENG;NPSR1;PLPPR4;PLPPR5;WDR20;AFP;FAM214B;TMEM163;ADCY5;FGD3;APOL4;GPR151;CHN2;UBN1;GCNT2;RRP36;GPAT3;GPAT2;MBNL3;RNF133;RPRM;BRF2;GABRA6;WHRN;GABRA4;FAM104A;SLC8A3;PLP1;GPR148;PLCD3;HSPA1B;DGKG;RAB3B;PHLDB1;CLSTN2;FGF1;BEST3;CDC14B;FGF5;C1ORF127;RIMS3;CFL2;STK32A;ZNF324;ANKRD13A;C8ORF44;USP7;COL27A1;GPT2;SEMA6D;CD180;C1ORF87;C6ORF141;THNSL1;VRK3;DGKZ;GTF2F2;MOB3B;C1ORF122;EDAR;TOM1L1;DISP3;CACNB3;MTNR1A;OBSCN;FKBP9;PHLDB3;IQCA1;CHRD;ABHD5;C1ORF53;BOLA2B;GLB1L3;ORC5;RAD51AP2;PLXNA4;STRA6;SEC16B;ANKRD26;ATP8B4;COA1;BTN2A2;ANKRD22;GFAP;TRMT9B;YEATS2;RNF182;LHX5;MAP3K13;OR13A1;CPO;DAGLA;C15ORF62;PTPN23;NAGPA;ADAMTS4;ADAMTS5;ADAMTS2;DUSP10;ADAMTS1;TRPC5;CDADC1;TRPC6;CHPF2;ELAC1;APOA1;KCNAB2;C1QL3;ADRA2A;NIPSNAP1;NEMP2;TFDP2;NOS1AP;CRH;CEBPB;PLEKHH2;CEBPD;LUZP1;WBP1;NLRC4;HDAC9;ABLIM1;CACNG8;MGAT5B;EEF2KMT;MAL2;RFFL;C3ORF35;FNIP2;WASF2;TUB;SKOR1;KCNJ11;SEMA4D;SGCZ;TRIT1;SNRNP40;MAB21L1;MAB21L2;POLR3H;TLL1;INSM1;CBLN3;CBLN2;NECTIN2;TNRC6A;CBLN1;NECTIN1;SLC35B4;WDSUB1;AQP6;GDE1;CALML3;IFIT1;SOGA1;RAPGEFL1;IFIT2;PPP2R1A;SAP130;ICOSLG;SOX4;TNS1;SRRM4;COG4;GRWD1;SMIM3;SLC22A5;IGSF3;PDE1C;HEPACAM;KRTAP10-10;MAOA;FUT10;MGST2;TMTC1;PTDSS2;SGPL1;ZNF827;OTOG;MAP6;TRPM3;CARMIL1;STAC;GDF7;CCDC88B;OCLN;PDE3A;CCSER1;CORO7;SIM2;ROBO2;SIPA1L3;CX3CL1;ROBO1;SH3PXD2B;ANKRD6;ZCCHC24;PRMT8;RAB6D;LRRIQ3;PRMT1;C17ORF80;RHOC;ZDHHC17;NAALADL2;CLDN14;MPPED2;MATN1;FAM181B;RAB7B;TLR4;AMER3;GDPD1;ZDHHC23;ZDHHC22;PPP2CB;NT5E;EGFLAM;PTCHD1;CTNNA1;UBTD2;CTNNA3;SPTSSB;SUSD6;METTL8;TRAM1L1;CGREF1;PCP4L1;GRHL1;LBX1;GRHL2;TPPP3;KRT18;LHFPL6;VWC2;APBA1;NEUROG2;TJP2;RIPOR2;STEAP3;GALNT16;PRAG1;ARID4A;ARHGAP35;CMIP;TMEM143;SCGN;CA14;CHRNB2;NANOS1;CADPS2;PHYH;MIGA2;HGF;ANGEL1;SPNS2;ALG13;EPDR1;IPCEF1;KRT74;SHISA6;MYCN;SCG3;ABCG4;SCG2;CHRNA2;ZCCHC9;ADRB1;ADRB2;DTX4;LPP;TRHDE;ZFP36L1;MYCNOS;PODXL;TMEM127;OPN4;TGFB3;AZIN2;DNAJC12;DNAJC15;NMRAL1;ARHGAP32;DLG1;TLX3;TRPV6;KLRD1;ABCD2;MCTP1;MEGF10;USP31;AQP10;HSPB8;HSPB7;ELAVL4;HSPB3;ELAVL2;LRRTM3;CYP2R1;DBT;LRRTM2;PDE4B;VWC2L;BDKRB1;POLL;NOS1;POLK;KLF10;KRTAP11-1;DESI1;USP43;USP44;ARAP3;OPRM1;OXSR1;POMGNT2;IQCK;CDH10;DCX;CDH15;CDH18;B4GALT5;HCN4;COLEC10;HLF;TUFT1;RGS16;CAMK2A;IER5L;NT5DC4;ERBB4;ERICH3;TENT2;MAPK4;CMTM7;LGI1;STN1;CMTM5;PCARE;OPRK1;PIKFYVE;NEURL3;ALOX5AP;FSIP2
Differentially Expressed Genes In ESC Vs iPSCs GSE85347	897/1364	0.9999914729034755	0.9999977548837199	0	0	0.6561124336509844	5.594757906251324E-6	CHIC2;TMEM91;PREX2;CRHBP;ZC3H12C;DPYSL5;KIAA1586;LIPI;ZC3H12B;VSTM1;SAMD13;ARPIN;ZNF284;CACNA2D2;RFX1;HDHD2;CTAGE1;MYL5;FEZ2;CDIP1;PADI2;CGGBP1;ZNF277;MTMR1;NLRX1;PARPBP;TTYH1;AGAP1;FIGNL2;PDGFA;ABCB8;GATA3;HPR;SLC30A10;PLA2G7;SCGB1D1;ADAMTS13;ADAMTS17;EPB41L3;RHBDL3;SULT1A4;ZNF266;LYN;MYH7B;ZNF264;PRRT3;CADM1;NEBL;NR2F2;PBX1;PKIB;FOXL2NB;GPR19;LAD1;PIGQ;ATF7IP2;SNX12;SHB;EEA1;LMBR1;MECOM;FASTK;GPR39;MAMDC2;MYOF;PGAM2;SLC39A11;TEX14;EMP3;PTGR1;MRPL46;FAHD2A;DUSP7;SLC7A5;GPRC5A;SLC7A7;SLC7A8;JMJD7-PLA2G4B;HCST;RAPGEF3;PIGH;LRRC14;KANK1;SAMD7;SNX30;PET117;ADAM23;ZSWIM8;ANO10;PMS2;DMD;FLNC;GC;LEFTY2;MEF2D;P4HTM;SAMD3;EGLN3;LRRC24;SAMD4A;SNX24;VWA3B;TTLL7;FAM200B;FABP5;SLMAP;ADGRL3;GZF1;MYLK2;RASL11A;ZBTB20;RORA;FBXO24;KIAA0895L;MSI2;CXCL14;SAT1;FAM228B;TNFRSF8;MAP3K8;PSKH1;FBXW4;KCNH5;FBXW8;C11ORF80;KMT5C;STON1-GTF2A1L;OLFM1;JAML;PKP2;S100A3;IL6ST;LY6E;KCNE1;KHDRBS2;TMEM121B;STK39;LIN7A;TNFRSF11B;FOXO4;NREP;KRCC1;FBXO41;FOXO1;SLCO1B1;SLC38A6;ZNF425;ZNF667;NPTX1;LRRC4C;LRRC4B;NEK9;BICRAL;NEK6;HPS1;HTR1D;TNFRSF10A;CORO2B;LRRC66;IGSF11;BFSP1;SP2;SP140L;CNTNAP2;FLT1;LEAP2;CELF4;TSPAN10;MB;SPDYE2;ME1;SMIM14;EMX2;ITGA1;SMIM19;VPS37A;VPS37B;SLC25A15;HAND1;L3MBTL4;SMIM23;PPM1N;LRP2;C6ORF201;BAHD1;FCHO2;BSND;CCL3;PCDH1;SLC25A23;LINGO2;LINGO3;ERAP1;SPDYE5;BAIAP2;TTC39C;MSMP;TBX3;TBX2;TMLHE;SST;NOVA2;TRIM37;BCAR1;EPHB6;CPNE8;ERRFI1;GCC2;CYB5D2;ZDHHC3;TCL1A;BAIAP2L1;LGALS1;ADGRA2;PPAT;FAM53C;FBXO4;ZNF720;SLC12A7;EIF2A;PAQR8;EPHA4;PHYKPL;KCNK12;RIIAD1;SFRP2;ADGRB2;THAP8;ADGRB1;ULK2;PEX11G;CES2;MT1E;L3MBTL1;TBC1D9B;FOXG1;SDC2;USHBP1;LPAR3;PCDH19;TTBK1;PGS1;ZNF709;RAB11FIP1;PCBP3;PCBP4;PENK;APOB;SEC31B;NTNG1;NTNG2;WWTR1;TMEM86A;EGR4;IQSEC2;APOBEC3H;LRRN2;PPP1R21;IQSEC3;ST8SIA3;IGF2;OSGIN1;IFFO2;BRI3BP;EXT1;MYLPF;BST1;CTRL;PPP1R1A;COL9A3;RGL3;SHISAL2A;FBXL7;VSX2;DHRS12;PPP1R17;CCDC126;GRIK5;HNF4G;PCSK9;KIF12;MTRNR2L7;NAT16;PPP3CA;CTSO;MAP1LC3A;PCLO;NMRK1;ENC1;BBS5;CD34;CTSC;SBSPON;ATMIN;MME;KIF24;ANO2;GAK;TOX3;ARHGEF9;TOX2;MZB1;KIZ;POPDC2;CCDC103;NEDD9;TMPRSS2;PRICKLE1;PRICKLE4;ZFP14;STAMBPL1;PLEKHA1;CD70;ORMDL1;PCDHB10;KLK11;SGSM1;KITLG;RIT2;KLHL5;KIF26B;ESYT2;CD69;C22ORF15;IL17C;GRINA;PCDH11Y;PLGLB1;GIMAP4;TBC1D3C;CLGN;NPPC;CCND1;GNPTAB;PPIP5K1;FAM3B;IL6R;PDGFRA;IL4R;TMOD2;CYBB;DNAJB13;PCOLCE;KLHL41;ADAM19;DOK1;PCP4;CD8B;LYG1;MAP7D3;CD8A;SCN8A;EHBP1L1;ANKS6;PLAA;RTN1;CCDC149;DDX60;CACNA1E;FUT4;CACNA1G;KCNV1;RAI1;CALHM1;ADGRG2;CALCR;NPHP1;RHPN1;TAC4;VARS2;RAI2;GGT7;SYT3;CAV2;CAV1;HMGA2;INHBB;CALHM4;CALHM6;GNAO1;BMP2;IL6;TMEM234;TMEM235;NAT2;UBXN10;GNAS;NABP1;FGF11;TTC23;TNFAIP6;PRR3;ATP2A3;CHD6;TNFAIP2;LDB2;SOBP;RERG;ACOXL;CA2;RASGEF1B;GRM8;DACT2;CPXM1;LRRFIP2;CA8;GGACT;LRRFIP1;CFAP43;ARFGEF3;GALNT9;DACT1;MYOCD;DCAKD;TENT5A;TRDN;RCN3;TMEM213;RER1;SETBP1;CAT;CCDC192;RBM20;CUEDC1;SCN4B;LAMA1;LAMA3;DBX1;ASAP2;SAMHD1;CAND2;TMEM201;CLMN;SPATA45;FAM241A;PTK2B;PDLIM5;ATF7IP;PLA2G2C;BNIP3;LAMB1;ZIC5;SOD2;SMUG1;C19ORF81;MYO15B;S100Z;SHLD1;CCDC170;PTX3;TEK;VIM;CCDC171;ANKLE1;MRGPRF;ABAT;GPATCH4;STMN4;DCAF5;ENO2;RNF112;MYB;HOXA2;DHRS4L2;SPANXB1;HOXA5;TRIQK;PRKCB;ZNF160;SYTL4;GPR162;DAAM2;ARMC3;PRKCQ;OTULINL;ZNF398;ZNF394;CTBP1;PRDM14;PRDM13;GJC1;PPP3R1;PCDHA4;ALX1;ST3GAL6;HOXC8;KIAA0319L;ST3GAL1;KAT14;LHPP;CDK18;AFAP1L2;PLK2;UPF3A;NR1D1;C1ORF189;GPR137C;NFATC4;XKR7;GJB3;FNDC10;OGDH;FNDC11;GJB7;PCDHB4;PCDHB9;XKR3;CPEB4;SMG1;MYOM2;ADAMTSL1;FAM102B;RPSAP58;PEA15;TNKS1BP1;XXYLT1;RSPO4;TIMP4;TEAD4;GRAMD2B;ANXA2;FCRL5;ANXA3;TESC;TNNC1;TERF1;TMEM175;ZEB2;ZEB1;HEATR5A;SLCO4A1;IVD;EXOC4;GAS1;RARB;KIFC3;JDP2;HBEGF;HLA-DQB1;FAM71F1;WDR25;AHNAK;NR1I2;FAM214B;TMEM163;ALKAL2;GCNT4;GPR6;FAM71E1;DHRS4;C16ORF82;AGBL4;NFIB;VMA21;MORN3;MSRB2;FILIP1;FMOD;KLKB1;RNF141;SEMA5A;SEMA5B;CLSTN2;CSF1;PROS1;RTKN2;GUCA1B;GUCA1A;RNF19B;CDC14B;THG1L;TM7SF2;ABHD11;MAEL;KRTAP3-3;SLC39A8;SLC26A10;KRTAP3-1;LZTS1;ZNF322;MAGI1;IGFBP4;SSUH2;DIO2;DIO3;FRMD4A;TOM1L1;PYGO2;ARMCX2;KIAA1614;LOC100130449;ZNF559;TNIK;PHLDB3;INTS6L;CUL9;SEMA7A;CD151;C1ORF56;AEBP1;ADAP2;SRGAP2;MPDU1;OSBPL8;CYBRD1;FANCB;TRAPPC9;CDK9;CDK8;DAB2;LRFN5;MAP3K15;UBOX5;LRFN1;RCAN2;ZFP64;BCL2;LHX4;NF2;DPP10;ANKRD33B;BNC2;RNPEPL1;TRADD;ADAMTS1;CNGA1;EMILIN2;ADAMTS8;RFC3;ELAC1;TRAF1;DUSP26;RANGAP1;NIPSNAP1;PATL2;C15ORF48;DNAJC3;PTP4A3;EVC;TFDP2;TST;DNAJC6;TFDP3;ESRP1;EFHC2;CCDC40;NUTM1;SLC24A4;NLGN2;SEMA3D;DENND3;PDHB;C1ORF94;JAKMIP2;RAB20;OR8B8;NOCT;TNNI2;MROH7;PTPN18;ERVMER34-1;ANGPT1;IRX5;ANKRD30A;SMOX;PTPN14;TPCN2;MGAT4C;SVOPL;NFASC;P2RX4;RAB12;BCOR;RAB17;ZNF730;SLC35B3;HDAC10;ACSM1;ANTXR2;AQP3;OR52N2;RPS6KA4;SOX3;ZNF606;RPS6KA2;TNS2;PDK1;ARRDC4;ATP6V0E1;IFRD1;EBF1;EBF4;P3H3;JMJD7;CYP27A1;ZNF837;RUBCNL;COL8A1;GSAP;TTLL11;NEIL1;SLC22A4;SPTBN4;BEX1;KLK1;IGSF1;SLC22A2;SP140;C2CD4B;TRMT2B;HTATSF1;VPS8;MYL10;FAM43A;CCR10;NTSR2;TRPM4;ZRANB3;RABGAP1L;STAC;STK11IP;MEMO1;ACADSB;GNG11;DERA;GADD45G;NCEH1;AKR1B15;GOLGB1;CORO6;ATR;INVS;ZCCHC12;TENM2;C2CD3;CITED1;SLC44A1;SH3KBP1;BICDL1;BICDL2;ROBO1;ZMYM5;DNER;ANKRD2;FEZF1;EDN1;EDN2;KRTAP9-3;GP1BB;STRADA;TFEB;PDCD1LG2;RHOC;ZDHHC14;NAALADL1;VWA8;B3GNT9;ALDH5A1;RAD51C;TNNT2;RHOJ;TFF3;FAM20A;DNASE1L1;SDCCAG8;C17ORF58;ZDHHC24;AKAP5;VWCE;GDPD5;CST6;NOL4;RASIP1;NPW;NT5M;SUSD6;CGREF1;GDF11;NQO1;LSAMP;LHFPL3;AIG1;PDZK1IP1;PDP1;C10ORF82;APBA1;COPG2;GHRL;MEGF8;NEUROG1;TJP2;NRK;SSC4D;CCDC28B;DOCK11;GOLGA6L9;POGZ;KNTC1;TRAPPC13;CMTR1;NANOS1;PDIA2;MIGA1;AMY1C;SHISA3;ATP1B1;SHISA9;SGO1;SELENOP;SPECC1L;COL4A5;FAM161B;ZCCHC7;CABP7;HPCA;ADRB2;DTX4;COX7A1;NID2;FBLN5;ARHGAP21;EMG1;ZMAT1;GAGE2B;DNAJC21;OTX2;ACBD4;LRRC75B;CBX1;TDRD7;ACSF3;ARHGAP23;TDRD1;DAP;DIAPH3;GDNF;TMEM116;CRYL1;LRP10;FGFR3;KLHDC9;NFKBIB;ZSCAN1;DOCK6;GLP1R;WNT2B;CGB7;HAPLN1;CASP9;LRP5L;LRRTM1;POLI;PROSER2;STPG1;RASA4B;USP49;AXIN2;DNM3;RBL2;FAM189B;HPDL;MYH2;TRAPPC6A;PEAK1;CDH10;CDH11;DCX;PXYLP1;CASQ1;CDH15;HAGH;CHMP6;CDH18;LTF;CAMK2D;ZNF197;MOSPD2;SELENOI;KRT83;PRRG4;FAM168B;WNT11;ERICH2;FAM120C;STOM;ABCF2;MAPK4;OPCML;CMTM7;C2ORF74;PDE6G;PRAF2;PDE4DIP;MEIS1;ALOX5AP;PMP22;SSBP2
Genes Up-Regulated In Neuro2a Htt72Q-i Vs Htt25Q-ni PMID28743452	873/1364	0.9999914729050426	0.9999977548837199	0	0	0.6032308465786969	5.143828640971422E-6	SCT;AVIL;IFT172;LIPA;TSKU;CRHBP;ALKBH5;ISLR;CAPNS2;LIPH;SAMD11;GABARAPL1;STARD5;UNC5B;MYL6;RBP4;DDIT3;FEZ2;PADI3;ATF6;PLBD2;NYAP1;TTYH2;CRABP1;AGAP1;AGAP4;GABARAP;DEDD2;MTMR7;C3;CYB5R2;CYB5R1;CYB5R3;EPB41L3;RNF217;AMZ2;RHBDL3;VTI1B;MYH7B;GSTM2;JUN;GSTM1;PMM1;L1CAM;ABTB1;TBL2;AGO4;NMT2;FXYD6;EFCC1;GPR19;GSTM5;ACHE;RPLP1;BHLHE41;MRPL38;TMEM53;MED15;MRPL35;BBC3;JPH3;HEY2;TCP11L2;JAK2;DUSP4;DUSP3;RING1;EIPR1;MAMDC2;TMC7;EMP3;DUSP8;PTGR1;SIRT2;MMP11;SLC7A5;MMP19;ACSBG1;ERGIC3;PAFAH1B3;PPARD;FSTL3;SLC7A3;TMEM71;GGA2;EXTL1;STX4;FLNC;STX3;RPS27A;ZSWIM4;EGLN1;EGLN3;SAMD4A;LYRM1;ETNK2;UBAP1;RPL22L1;YPEL5;YPEL3;CRLF2;GZF1;YPEL2;ERO1A;EXOC3L2;SLC27A1;PDCD6;RASL11A;FBXO25;RORC;ZBTB21;PLOD2;ALDH1L2;SAT1;RUVBL2;FNTB;TOM1;NUDT18;CLBA1;SH2D6;SLC16A3;SYBU;EPM2A;DGAT2;CISH;UBALD1;UBE2E2;UBALD2;TICAM1;ATXN2L;FRMD6;PKP2;IL6ST;SQSTM1;FTL;C11ORF96;KMT2E;CD274;GPR85;ARL2;FOXO3;FBXO42;RAP1B;SLC9A3R2;PORCN;IGSF23;AMDHD2;SLC38A7;THEM4;SMYD3;TNFRSF9;HPS3;CORO2A;EEF2;UCKL1;PTPRD;CXCL10;UQCRQ;MDM2;HPSE;NFE2L1;SLC25A1;PPP1R13B;COX4I1;AKAP8L;COX4I2;ITGB2;DYSF;PIK3CB;PPP1R13L;UPP1;PGM1;SMIM14;BCAS3;KSR1;ITGA2;DHPS;SH2D3C;VPS37C;VPS37B;PPM1A;ADORA2A;NPC1;NPC2;SYF2;LCOR;BCAT1;GAPDH;PPP1R15A;SMIM29;PPM1H;TSPAN31;PARD6A;BAHD1;CCL5;TP53INP1;TRIM46;TRIM47;FYN;LRRC8A;IGF2BP2;WHAMM;BEND6;SLC12A4;MAP1LC3B2;NDUFA1;CYP4B1;TTC39C;DBNDD1;TSPAN15;SLC25A39;PDCD4;CDR2L;P4HB;EIF3C;EIF3D;SLC25A33;BCAR1;SPG21;CCNI;MT1M;MT1X;LEXM;LGALS3;LGALS1;ADGRA2;BSG;FAM53C;KIF21B;THSD7A;SCN1B;ENTPD3;RSAD2;ENTPD5;MIF;MYO7A;PPP1R3F;MT1A;PPP1R3C;SOAT1;PPP1R3B;KCTD13;MT1F;MXRA8;MT1G;MT1H;ULK1;KDELR3;MGARP;TRIM16;EPHA1;MT1B;PEX11G;RIN1;NAIP;MT1E;NUMBL;RRAD;TMEM63C;PIK3R4;SUPT4H1;NKAIN1;SYNGR1;RRAS;SPATA5L1;ZNF706;NEU1;SLAMF9;DHX38;SARAF;STK38L;RAB11FIP5;CTSA;WWTR1;EAF1;GREB1;OSGIN1;BSDC1;MICAL2;RAB27A;CELA1;TH;NDUFAF7;PTPRT;TMEM151A;CSRNP1;INTS12;CD40;PTPRS;PYROXD1;DIRAS1;PTPRN;AP2A2;IMMP2L;MAP1LC3A;ODR4;NMRK1;STBD1;SDF4;BBS7;CTSD;CTSB;COX8A;STARD3NL;TNFRSF12A;CCDC115;GAA;GAB2;COMMD7;SYN1;APRT;GAK;MN1;TAX1BP1;ARHGEF2;CRELD1;MFGE8;STK40;CD63;NAPB;STX18;DERL1;NEDD8;STX11;RELB;MNT;NFIL3;SERTAD1;ORMDL3;REM2;CD74;PLEKHA2;IL34;MIB2;TMUB1;VMP1;PER1;FAM171B;TACC2;GRINA;NARF;SYS1;CD82;ZFAND5;JADE3;COX6A2;ETS2;EEF1B2;PPME1;DENND5A;OSTF1;SBF1;BAHCC1;PRND;RPP38;RGS7;TMOD1;ATG9A;DNAJB12;MR1;GEM;EEF1A1;TANC1;TBC1D20;CARD19;EEF1A2;WDFY1;TBC1D25;BBOF1;MASP1;VCL;SIDT2;NDRG4;SLC41A3;PSEN2;NDRG2;SLC1A7;CNN2;ADGRG1;IRAK2;KIF3C;NDUFV3;PRPH;SYT5;SYT4;PHF10;CRIM1;ISG15;KLHL24;HIGD2B;CLK3;MANBAL;HIGD2A;CLK1;FMC1;NXF2B;UBE2O;CCDC130;NAT9;GALK1;ATP2A3;TNFAIP2;LAMC2;PRR9;AFF1;RND1;SEC61A2;IFT52;ARMH4;EEF2K;VCPKMT;LRRFIP2;A4GALT;CNPPD1;YWHAG;BCKDHA;TGIF1;ARHGEF18;SSTR2;SYNGR3;MMP9;SPIDR;EEF1G;RCN3;LMBRD1;VGF;CDHR1;CAT;CRY2;IRF5;EAPP;LAMA4;MVP;CLN8;AGPAT4;GNG3;GNG5;GNG4;MXI1;SLIT1;CCDC184;HSD3B7;PLA2G2E;BNIP3;USF1;WARS2;IRGQ;CLCN5;RSPH1;TNIP1;BMT2;CFAP36;TAF8;NAXD;NRDE2;OTUD3;MAML2;RPL32;MRGPRF;STMN2;THYN1;STMN4;ENO2;RPL8;NAA80;NAMPT;RPL35;IER3;VPS18;RPL21;RPL23;ATG14;ATG13;ATG12;RNF126;DAAM1;PARD3;ACOT2;ACOT1;PRKD2;HPRT1;ASTN2;RPL28;LINS1;PRR13;ZNF394;C1ORF194;C1ORF198;RPS4Y1;C9ORF72;PRDM10;PRKCZ;RIC8A;FAM171A1;FAM171A2;STMP1;VPS11;HMOX1;PLEK2;ST3GAL1;S100A11;S100A10;PRELID2;RPL41;ACE;PHC1;CHKA;MCAM;POU6F2;GPR137B;WDR54;FOSL2;TMEM198;EHD1;FA2H;GNPTG;SLC6A9;PAM;ATG2B;BTG2;CDKN1A;MOCS2;TCF25;ADM;PYGL;RNF157;TAF7L;ING2;CSRP2;PIP4P1;CSRP1;SLC2A14;ZC3H10;RPS6KL1;ANXA2;TESC;TNNC1;ITPK1;FAM210B;TUBB2B;TUBB2A;ANGPTL6;PLIN3;PLEKHO1;PLIN2;RNF165;GRAMD1B;GRN;TRIM16L;RNMT;PLPPR4;RPL11;NDUFA4L2;SGMS2;FAM214B;FAM214A;TM9SF4;RPS15A;SRP72;GPAT3;HS1BP3;RPS2;RPL17;BRD4;WWOX;DMTN;CDKN2A;PCGF5;RIOK3;ECEL1;FMO1;TRMT1;WWP2;RNF146;DHRS7;ADM2;COQ8B;PLCD3;ANKRD37;ANKRD13D;CLSTN3;TUSC3;GUCA1A;DACH2;CLU;FAM107B;HID1;TUBB6;RIMS3;LAMP1;CFL2;RNF19A;PHLDA1;IFNAR2;SEMA6B;RAB2B;RPS7;RPS5;RPS6;DYRK1B;VASH1;LEMD2;BSCL2;CACNB1;ARMCX1;MADD;DGKH;BRSK1;NOTCH3;BRSK2;CD151;ABHD4;BRI3;FAM114A2;INSIG2;MRI1;AK4;GPATCH2L;BOLA2B;RHOBTB1;KLC4;KLC3;ESD;SLC15A4;ATP8B2;OSBPL2;SLC4A11;ABHD18;SYNJ2;RCAN1;NSG2;MAFF;REEP2;CPE;PLEKHM2;SPIRE1;MAFK;NACAD;MAP3K14;RNF185;BCL2L1;CALCOCO1;RNF11;SRXN1;PTPN21;UFSP2;LSP1;PTPN23;DUSP16;DUSP14;RPL7A;DUSP10;SGCB;PRKG2;EVI5L;OIT3;SLC37A4;METTL15;IQCB1;PLEKHG1;RPL13A;FAM219A;WIPI2;DNAJC5;POLR1C;RP9;ZNF513;METTL27;CEBPB;CEBPD;WBP2;GLRX;MROH1;SELENBP1;ABLIM2;ABLIM3;CHADL;ASCC3;BCO1;CACNG3;RPH3AL;PLCL1;KBTBD11;TRIT1;KLF6;NIN;KLF5;P2RX4;NECTIN4;NECTIN2;TPT1;TRAF3IP3;WDSUB1;FCF1;AQP3;KIAA0930;RPS16;KAT5;PPP2R1A;RPS18;FTH1;LONP1;RPS11;PDK1;RPS12;ACSL1;IFRD1;MAPK8IP3;MAPK8IP1;COX7A2L;NIF3L1;PLPP5;RRAGA;PTGES;SMIM3;SPTBN4;BEX2;BEX1;TMEM161A;MYL12A;HELZ2;SGPL1;ZNHIT2;OTOG;RABGAP1L;CDSN;PTPRN2;PYCR1;RAB39B;ZWINT;GADD45G;RPS28;RPS27;AKR1B15;CREBRF;CDS2;RPS23;SLC35F3;TENM4;CITED2;ZFAND2A;HILPDA;MCUB;GLIPR2;CLDN23;FFAR4;GNPNAT1;ZYG11B;TFE3;C10ORF99;AMPD3;RHOC;RENBP;RHOU;RHOV;AVPI1;C17ORF58;NOL3;AKAP3;PBLD;PDPR;MTHFD1L;APBB3;MPP2;GDF15;LHFPL2;AIG1;PDZK1IP1;ATP5F1D;GRHL2;TPPP3;STAC2;FAU;APBA3;MPHOSPH6;WASHC4;GALNT15;ARHGDIG;CWC27;CMIP;BASP1;FAM162A;ARHGDIB;HCFC1R1;KDM2A;APLP1;ARID5A;KCTD6;OXA1L;CERCAM;SCG5;SPNS1;NUPR1;SCG2;ZCCHC9;COX7A1;PCSK1N;UBB;UBC;ATP6V1H;CDH24;LONRF3;ATP6V1D;ANKZF1;ATP6V1F;ACBD4;RHBDD1;TRPV2;IFT122;COQ9;HSPA2;ARHGAP33;NFKBIA;DLG4;MAN2B2;CHMP2A;MAP6D1;LRP10;ZSCAN2;NFKBIB;ACADVL;THRA;HSPB8;SLC2A1;CXCL1;CXCL3;USP39;CXCL2;HK2;OASL;RPS4X;SPRED3;SPRED2;CASP6;TOP1MT;BDKRB2;USP30;SCYL2;KDM6B;HGSNAT;PTGIR;RASA4B;ABCC5;RNF208;LSS;DNM2;TRAPPC6A;AGAP6;AGAP5;RASA4;HAGH;KDM7A;RBMS2;KDM3A;IER5L;ABRAXAS2;CIART;NXF2;WNT11;ERICH1;NRIP2;SNCG;STOM;SNCB;NXF5;MAPK4;LGI1;USP22;RMC1;PIK3IP1;KANSL3;NEURL1;HCN1
Genes Down-Regulated In Vehicle Treated PBMCs From Friedreich Ataxia Patients Vs Controls GSE30933	782/1355	0.9999914850570399	0.9999977548837199	0	0	0.45202492374871006	3.848982829202888E-6	SCOC;GMFG;C4BPB;ALKBH5;ZC3H12B;BBX;ZNF287;ZNF281;ZNF14;SLC5A8;SCO1;PSME1;CGGBP1;OPTN;SKAP1;ZNF277;ZNF274;CDCA2;PARPBP;ABCB7;CDCA7;ZC3HAV1;MRPL13;SLC5A3;HACD4;RNF216;RDH10;GRPEL2;RSU1;EDEM3;FYB1;LARP7;NETO2;PKIA;AGO2;PSMG1;SFXN1;ZNF256;LIN54;RPLP1;DIS3L;MRPL35;HSPB11;PIGY;C12ORF43;OSBPL10;MED12;EDRF1;NKRF;DLGAP5;PCMTD1;DUSP4;OFD1;UPF2;ELOVL5;MRPL49;NIPA1;DUSP8;MRPL45;SLC39A14;PGM2L1;F5;GON7;MED23;MRPL50;PIGA;RAPGEF1;TMEM106C;PGAM4;C5ORF51;RAPGEF6;ZNF518B;SDAD1;CENPA;SLC7A1;FAM117B;CENPC;UNG;UCP3;RICTOR;ZNF223;JAM3;TRMT10A;STAT1;GATAD2B;PSMB9;CENPE;FAM200A;ABCB10;SLMAP;SNX14;TAOK1;C12ORF29;MITD1;YPEL5;CDKN3;FAM13B;PDCD7;ZBTB24;GMNN;ZBTB20;TSEN2;LAPTM4B;SLK;PMPCB;MTREX;KPNA5;KPNA3;MAP3K5;ZNF684;EPM2A;PPP1R16B;AGTPBP1;ZNF680;FBXW7;CASD1;FOXP1;SLC9B2;FRMD3;HAT1;ZNF439;MAL;SLC25A51;RAD54L2;ZNF431;STK39;KRCC1;FOXO1;NPAT;HNRNPDL;SMYD3;SLC38A2;SOCS4;BICRAL;TNFRSF10A;FBXO33;SP4;STK26;MDM4;GPR89A;NXT1;PTEN;PPWD1;ITGAE;MRPL3;MRPL1;EXO1;FUNDC1;NCK2;CEP290;EID2B;ZNF641;ACTR6;VBP1;COMMD10;MSL3;VEZF1;ARL4A;LCOR;BIRC6;SLC25A12;BIRC3;GTF3C3;NDUFB5;MAK16;SRBD1;ZBTB44;MFF;MALT1;TIFA;ZNF626;CDC37L1;E2F3;PCBD2;E2F5;TRIM44;UBQLN2;FOXJ3;IMMT;LYSMD1;KIAA0232;SNRK;SUCLA2;IL2RA;IL2RB;PDCD4;ZNF614;TRIM37;CD247;EIF3A;SLC25A36;TRIM33;EIF4A2;CCNI;RFESD;CCP110;CCNC;CCDC102A;CCAR1;IKZF5;CDC23;RASSF2;PPAT;CPNE1;EPC1;FBXO5;FBXO7;ST6GAL1;SFMBT2;ALG5;ANK3;MFSD11;PPA1;SPATA13;MT1F;EIF1B;TMEM87A;L3MBTL3;GGNBP2;PIK3R1;PGBD2;PPCS;SARAF;STK38L;TSPAN5;SLAMF1;STAT5B;XBP1;DDIAS;ST8SIA1;INTS2;EAF2;PRG4;PTK2;IL1F10;ANLN;NDUFAF6;NDUFAF5;CD28;KYAT3;CD27;IGSF9B;INTS10;KIF14;MRPS10;PTPRK;BMI1;CD3E;IER3IP1;LARP1B;CTSO;IMMP2L;PCM1;AKAP11;NUDCD2;SCML1;HYAL3;CCR7;ARIH1;SPTAN1;ATMIN;NCOA6;NCOA4;MRPS6;ZHX1;BANK1;ARHGEF3;G2E3;KIF2C;ZNF780B;EEF1E1;ATP23;DERL1;PRICKLE1;PCNP;EXOSC6;STAMBPL1;HSF2;CCT8;EXOSC3;CD55;CCT4;PLEKHA1;IGIP;KLHL2;COX6C;PER2;ITCH;STK17B;TCEA3;TTC3;AUNIP;SPC25;OTUD4;CD82;DENND5B;GEMIN2;GIMAP4;KLHL34;ZFAND1;NR3C1;ETS1;GIMAP7;CCND1;ENPP4;MORC3;SLC30A9;IL4R;MORC4;SLX4IP;THEMIS;DKC1;WDFY1;DENND6A;VCP;ATP5MC3;PDS5B;RASGRP1;TAF5L;TMEM241;RPF1;CCNB2;VCPIP1;TMEM245;RNASEH1;IRAK2;LPXN;NDUFV2;TCAF2;CAV3;NUP155;LAYN;ALPP;UBE2T;GNAS;PHF14;DDX46;CHD7;NGLY1;MTR;TENT4A;CHD1;TENT4B;PITPNC1;TTC27;RPGR;GRM2;UBE2Q2;RB1CC1;CFAP47;LRRFIP1;CYTIP;RBM34;DACT1;UTP15;HSDL2;RBM15;TTC33;CIP2A;TENT5C;PJA2;LMBRD1;SETBP1;EAPP;ZMYND11;RBM22;RBM48;BCL2A1;PARN;CSTF2T;ATP2C1;TAF1A;TAF15;BNIP3;GALNT1;TTC19;RPIA;POLE3;CFAP36;ASB7;NUP35;R3HDM1;RBM45;TAF4;CLUAP1;ASB1;LNX2;PATJ;TMEM200A;TRRAP;C2ORF88;BACH2;SMC2;GPR174;PCMT1;RNF114;ZXDB;GPR171;MYB;DUS4L;ZNF165;DNAAF2;REV1;DNAAF5;PRKCA;ATG14;HCFC1;ANOS1;HOXB4;PRKCQ;ADPRM;LINS1;GNE;TSPYL5;ZNF398;ANAPC13;SLAIN1;MTDH;PLAC8;BLOC1S5;FAM171A1;GALR2;CEP70;MCMBP;FZD3;NDFIP2;NDFIP1;PNO1;CDC7;NFATC1;SLC16A10;GPN2;MEX3C;C9ORF85;THAP11;CYLD;CDK14;CDC42SE2;ITK;MOCS2;SMG1;SETD6;CLINT1;PRSS23;PBK;CEP55;RRP15;FCRL2;FCRL3;TIMM21;COQ10B;ANGPTL3;AHRR;FAM214A;BCLAF1;SRP72;AGA;PAIP2;ZNF346;GPR155;SF3B1;BRD4;CCL25;PCGF5;RIOK3;SAAL1;FAM104A;HIPK2;TMEM154;ZNF33B;RNF149;VMA21;ABI1;LAMTOR3;RNF141;ANKRD13C;N6AMT1;POGLUT1;IRS1;YEATS4;LCLAT1;FAM107B;FAM216A;PPP1CC;RIMS4;SALL2;CFL2;GRAP2;MPC2;ZNF329;ZNF569;OIP5;SLC39A8;LARGE1;ZFP37;ANKRD13A;RAB2B;CEP135;SNRPN;RALGAPA1;DYRK1A;THOC1;VRK1;LEMD3;THNSL1;THOC7;EDAR;EBNA1BP2;ARMCX2;MELK;ARMCX5;KAT6A;ZNF559;PHIP;ADTRP;MINDY3;MINDY1;GLO1;ITPR1;HMMR;C1ORF52;PHF21A;ORC3;MOAP1;OSBPL8;GLMN;NACA2;TRAPPC8;FANCB;SYNJ2;FAM217B;RAX2;CDK6;CNIH1;CNOT7;BCL2;CDK1;EFHB;RSL24D1;BMPR2;MCM8;ZC3H8;DUSP12;PPP6C;METTL14;ZNF521;TAPT1;TNPO3;RFC2;FAAH2;GPX7;PTBP2;ASPM;METTL25;NOA1;POLR1B;POLR1C;TRAF5;MCM4;NSRP1;MTPN;PLAG1;CCDC69;GLRX;COCH;CYP3A7;RAB21;ABLIM1;ASTE1;POLR2B;ZNF507;NOCT;RSBN1L;RAB29;ETFRF1;ZNF502;ASCC3;RAB28;CCDC71;CTNNAL1;DCAF13;JAZF1;SEC11C;SMARCE1;SEMA4D;CCDC59;OXR1;KBTBD11;TRIT1;RAB10;NIN;CLEC2B;DNAJA3;ASXL2;CEBPZ;TRMT61B;METAP2;SLC35B3;TMEM183B;ACSM3;WDSUB1;GORAB;RPS6KA5;RPS18;ZNF600;ABT1;CMC2;IFRD1;EBF1;PDE12;MTHFD2L;TFAM;VDAC2;PLPP1;CDS1;DCUN1D5;GYPC;TXK;EIF5A2;TSHZ2;HTATSF1;RPAP2;MYL12A;GMCL2;CD79A;PDCD10;ZNHIT3;LCN12;ZNHIT6;BCL11A;MAGEE2;PYHIN1;PYCR1;NMI;PUM3;TYMSOS;ZWINT;TPX2;TRMT12;CCSER2;ITM2A;MRS2;OR2A1;TOP2A;DAZAP2;ZCCHC12;C2CD5;GFM1;GDI2;MCUB;RSF1;MEOX1;JCHAIN;XPO1;AUH;UBXN8;GNPNAT1;ZNF800;ZYG11B;PPHLN1;IL17RB;CEACAM1;ALDH5A1;NFX1;WAC;SGK3;HNRNPH3;PRMT9;DCP2;FYTTD1;PTGER4;ZDHHC20;ICA1L;CXCR5;ZDHHC23;C10ORF88;CXCR4;PPP2CA;NT5E;ATP5F1B;PDPR;TCEAL2;TCEAL1;RAD54L;METTL9;SUZ12;RYK;MPP6;PDP1;PRKRA;TRIP12;TRIP13;ZNF354A;KBTBD8;RAB3GAP1;TAMM41;DSCC1;CWC25;CWC27;TOMM20;DOCK10;DOCK11;TATDN1;FAM162A;NARS2;NUSAP1;AMY1A;ANGEL2;ARID5B;TRAPPC2B;LMO7;PPP4R3B;TRNT1;IPCEF1;LZTFL1;RSBN1;MYCN;FANCD2;CMPK1;KLRF1;ZCCHC7;HMHB1;DTX1;ARHGAP15;DNAJC28;ZMAT1;EP400;STAP1;LONRF1;HELQ;NFKBIA;TDRD1;ARHGAP32;BRWD1;SCYL3;USP38;DOCK9;DOCK8;PDE3B;LMOD3;PPP2R5E;NFKBIZ;TOPBP1;SCYL2;USP47;USP48;USP49;MYEOV;TWNK;ARAP2;DCK;SUPV3L1;HPDL;COL6A3;LTB;USP13;USP14;USP15;ZNF195;LEF1;POMP;ETFDH;LIN9;TM2D3;SELENOH;NT5DC1;RMND5A;UGP2;CHSY1;S1PR1;PDSS2;BPNT1;GBP2;CAMK2G;ZNF189;NAP1L3;DEK;RPS6KB1;PPP2R2B;AQP11;SSBP1;RBMX
Genes Up-Regulated In Expression In The Heart Of Mice Inducibly Expressing Celf1 For 72 H GSE56185	902/1347	0.999991494523291	0.9999977548837199	0	0	0.6958482150804222	5.918545956465779E-6	PTPDC1;ALKBH8;VPREB3;RABGEF1;VPREB1;PPP4R2;ALKBH1;GPBP1;BBX;ATG3;SAP30BP;STARD6;SECISBP2;ZNF281;ESX1;DNTTIP2;FRS2;MCEMP1;RNASE3;RNASE2;ZNF14;FAM133B;CH25H;EID3;ZFYVE16;CLDN9;RUFY2;TCEANC2;ATF7;FAR2;CLOCK;ZNF274;BAZ2B;AAAS;RNF216;RDH16;HCRT;PRPF38B;C5ORF34;PMM1;EDEM1;MTERF4;LNPEP;BTBD10;EIF5;FANCD2OS;LIN54;ZNF493;TUT4;QPRT;MED19;ARHGAP5;BBC3;EEA1;MED13;OLR1;OR52B2;JAK2;SLC18A2;UPF2;DFFB;LRRC45;RIPK2;SPHK1;TEX10;KIAA1143;GPR31;NSUN6;LRRD1;TMC4;TEDDM1;POT1;PMP2;RAPGEF6;GOT1L1;ZNF471;TSR3;SDAD1;CENPC;BTAF1;BGLAP;GPA33;PLAGL2;RICTOR;CENPT;LRRC24;BMP8A;BMP8B;SAMD4B;NOC3L;GATAD2B;TAOK1;UBAP1;MITD1;C11ORF58;YPEL3;ERO1A;ZNF451;CCNT1;NCF2;SAT1;SLC25A48;RUVBL2;SESN2;KPNA4;MAP3K8;ZNF688;ZNF445;SH2D5;TNFRSF4;ZNF442;IFNA13;ZNF681;IFNA14;EIF1AY;FBXW7;IFNA16;ZBTB37;TBR1;RBMXL1;DMTF1;MAK;MSH4;HAT1;FSCN2;SRSF5;SLC27A3;SQSTM1;IFNA10;INO80D;KMT2A;GPR87;BOD1L1;GMPS;SPATA1;FBXO45;TNFRSF11B;UBFD1;ARL17A;SOCS3;HNRNPDL;ZNF429;ZNF426;EVI5;SOCS4;ZKSCAN1;IFNA21;NEK5;STYX;TNFRSF10C;TNFRSF10B;TNFRSF10A;TMPRSS12;NDC80;TNFRSF10D;MOB4;SON;TMEM17;LRIT2;DMXL1;MDM2;MDM4;ZNF654;MYD88;ARHGAP11A;LEAP2;AKAP8L;PTEN;CDC73;ZNF408;DDI2;OR2Y1;TRIM69;TRIM63;VBP1;CEP295;ATRX;VPS37A;NT5C3A;QTRT1;PPM1A;IMPACT;SLC25A18;NEMF;ZNF878;DSG1;SPACA3;ETF1;BDP1;PPP1R15A;GTF3C4;GTF3C6;PPM1N;MAK16;HSD17B13;ZBTB44;RCHY1;ZBTB41;PRIMPOL;SRR;CCL7;IFI16;ZNF627;TP53INP1;CCL2;WHAMM;PTPN1;MGA;TXNL1;TBX6;USH2A;MFSD14A;NECAP1;ZNF616;PDCD4;PDCD2;PTPN6;VIPAS39;P4HB;ALDH8A1;PTPN4;EIF3A;SLC25A36;EIF4A2;SLC23A3;LPGAT1;RFESD;LDLRAD1;CCP110;CCAR1;CYB5D1;ICAM1;IKZF5;HERC4;ZNF729;SPATA21;CHORDC1;CPNE1;ZNF724;ZNF721;MFSD2A;SFMBT1;C9ORF131;HNF1A;ADGRB1;TRIM13;KCTD11;TRIM15;KIF20B;CCNO;PPP1R32;CTR9;PIK3R3;ZBTB5;EVPL;TTBK2;MBTD1;NKAIN2;PPP1R2B;MIER3;MIER1;RBM12;SCN3B;ATP6V1C2;MSR1;EGR2;SURF1;EGR3;DDIAS;INTS2;SLC10A3;BSDC1;NBEAL1;OSGIN2;SMARCA1;WAPL;ATP4A;PPP1R1C;CWF19L1;GNRH1;PAF1;CALM3;CALR;GLIPR1L2;SHISAL2B;INTS12;CSRNP2;DIRAS1;GRIK5;BMI1;N4BP2L2;EDA2R;SCML2;ODR4;AKAP14;ENC1;RAC3;BBS5;CCR2;ANKDD1B;APOBEC1;IL10;MRPS22;SEBOX;CACYBP;CCDC117;ZFY;ZHX1;KIN;DEPDC7;GAN;G2E3;ARHGEF4;ZNF780A;SLU7;NAPB;TMPRSS5;CD5L;GPALPP1;CRYBA1;BTNL10;HSD17B6;SERTAD1;EXOSC9;HSF4;PGGT1B;FILIP1L;AASDHPPT;HEATR9;MAP3K2;YIPF5;C9ORF116;PLEKHA8;EPGN;CFHR2;MC5R;AUNIP;SPC25;KLB;OR5K3;OR5K2;RPP30;OR5K1;UBE3A;NPPB;AMMECR1L;SNIP1;TGM6;CCDC163;TGM5;MORC4;ZNF99;WBP11;TERB1;TMX3;ZNF93;PLAA;DDX4;YTHDC1;C11ORF1;KLHL10;KLHL11;TOR1AIP2;DDX60;VCPIP1;TAC4;FGF23;MORC2;TBC1D15;TCAF2;VCAM1;PHF10;MUC19;KLHL22;INHBC;CALHM5;IL2;NAT8;APPBP2;NAT1;TMEM236;NAT2;UVSSA;NABP1;TAB3;UBE2O;RNF103-CHMP3;CD164L2;RBM26;CHD5;CHD2;RND1;PIDD1;RB1CC1;VCPKMT;QRFPR;RBM34;MYBL1;ZNF385A;CCDC198;NAT8B;UTP11;PDPK1;DDX56;C4ORF47;DDX52;ETV3;UTP18;TTI2;VGF;DPPA2;EAPP;SAXO2;OTUB2;CCDC186;PARG;BCL2A1;MVP;DNAH9;HMGCR;PKD1L3;RNF4;RNF2;ATAD2B;ATOH7;RAB40C;TGS1;TAS1R2;TMEM209;TAS1R3;ATF7IP;TTC14;PLA2G2E;TAF15;TAF13;SWT1;UFM1;TEC;BMT2;SHLD2;SIMC1;NUP35;ERCC5;PTX3;TAF5;CCDC173;TAF3;BNIPL;TMEM200A;THYN1;PHAX;GPATCH3;FNBP1L;ZXDA;HENMT1;MSANTD2;ZXDB;WDR91;AP1S2;RTTN;C2ORF80;NKX2-8;NHLRC3;ATG14;ATG12;DKK4;FAM169B;CLPP;SARNP;ZSCAN21;ZSCAN25;ALG10B;RNF121;ZNF398;RD3;ZNF397;ZNF394;XPA;PRDM14;VPS26A;MTDH;SKA2;OR5M11;BLOC1S6;PPP3R1;ZSCAN10;ALX3;HMOX1;ZNF148;SLC19A2;PLK4;PRR30;FZD3;FZD5;PLK2;SETD1A;MAD2L1BP;UPF3B;INO80;ELL2;MEX3C;PHC3;RNF103;REL;CEP89;CPEB4;MESP2;BTG2;CDKN1A;SETD2;SMG1;PHF1;CLINT1;SMG8;ABCC12;PHEX;WDR44;C16ORF70;FCRLB;MRC1;TCTN1;ZNF280C;GAST;RIOK2;AP3S1;ZNF365;GRAMD2A;TET2;AEN;ASH1L;FAM126B;TERF1;COQ10B;APBB1IP;SLCO4A1;MTF1;MTF2;ZNF597;ZNF595;CCL13;ASCL3;RNMT;FAM214B;ASCL2;TM9SF4;BCLAF3;PRAMEF6;APOL4;GPR151;PRAMEF5;BCLAF1;PRAMEF2;PRAMEF1;CHRNE;UBN2;RRP36;ZNF107;GPR156;CCL17;SF3B1;APOL3;PRAMEF8;APOL2;PRAMEF7;ZNF583;AOC2;CCL22;YTHDF2;RIOK3;GSR;PCGF3;DHRS2;HINFP;RFLNA;SULF2;ERP44;ABI1;SLC28A1;ANKRD13C;CSF3;CSF2;GUCA1B;FAM216A;RAB44;TUBB6;CDH3;HMGN5;HMCES;PAPOLG;PLS3;SLC39A7;ZNF322;PLS1;ZNF563;MREG;FKBPL;USP3;TAP1;GTF2F1;BSCL2;ST7L;C1ORF116;KAT6A;PHIP;FAM8A1;CSNK1G1;IPPK;NKAPD1;RAB5C;ZNF790;ABHD4;HVCN1;ABHD5;HMMR;SMN2;PLXNA1;SMN1;CCDC17;MOAP1;CCDC18;FANCM;CCDC15;C1ORF100;CNOT4;MOB1B;CDK7;CNOT7;SLC7A6OS;COPS2;BCL3;TDRD12;ZNF778;MAFK;DRC1;CNOT9;MAP3K14;SLC26A3;DIDO1;SYCP2;ZC3H4;UFSP2;PTPN23;PIK3C2A;DNALI1;ADAMTS4;PPP6C;PIP5KL1;CEP170;AMH;IQCB1;CCDC39;GGPS1;TRPC1;NGB;FAM219A;RANGAP1;BET1L;DNAJC3;ASPM;WRAP73;C1ORF159;MEP1B;POLR1C;METTL27;NSRP1;ZNF750;MTPN;LUZP1;RPEL1;CEBPE;EI24;WBP4;C15ORF40;STOX2;HIRIP3;IL21R;BAK1;DCAF10;OR5AU1;SPAG5;CCDC59;APOBR;OXR1;TRIT1;RAD52;NIN;SNRNP40;RAD51;MFAP1;POLR3E;RAB18;SPAG1;ESF1;CEBPZ;MNDA;CCDC66;VPS45;PPIL4;TNRC6A;TNRC6B;IL1RN;PANK3;TRAF3IP1;RRH;NIPAL4;PNN;ZNF845;MYOZ1;DYNC2H1;TKTL1;COG8;ESCO1;ARRDC3;PRAMEF20;YOD1;CPT1C;CRNKL1;NIF3L1;IL23A;PRAMEF26;PRAMEF25;XRN2;CBLL1;CD101;SLC35D1;TMTC3;PRAMEF11;HNRNPLL;SLC6A20;PRAMEF17;PRAMEF19;PRAMEF18;PRAMEF13;PDCD10;PRAMEF12;PRAMEF15;PRAMEF14;TRPM7;ZRANB1;XCR1;PYHIN1;KNOP1;DDIT4L;PYCR3;ZWINT;SMU1;RPS27;CREBRF;CCSER2;MPHOSPH10;DCP1A;IFNA5;MRS2;IFNA4;ZCCHC12;IFNA7;HNRNPCL2;IFNA6;IFNA1;ZFAND2A;FAF2;BICDL1;ZCCHC18;IFNA8;GLIPR1;ZMYM1;ZMYM5;GNPNAT1;RAB8B;MAP4K1;CAMLG;TSC22D2;GPBAR1;OTOR;MPPED1;TLR7;CD302;MATN3;HAAO;RGPD6;RGPD5;CST9;RGPD8;ZNF3;RGPD2;RGPD1;RGPD4;NOL6;RGPD3;PSMC3IP;KIAA0753;TM4SF20;METTL6;EMC7;HDX;ANKMY1;RANBP2;CDX4;NFYA;GDF15;C10ORF82;SAA1;FAS;SAA2;MPHOSPH8;MPHOSPH6;WASHC4;TMEM140;FAM186B;CHRNB2;GHSR;NOM1;KDM2A;PPP4R3A;ALG11;PPP4R3B;ALG10;PRSS53;RSBN1;PHOSPHO2;CERCAM;CMPK1;SCG5;ELMO3;LRIF1;HDGFL3;USP53;CSF2RB;ARHGAP15;CPLX3;ARHGAP22;EFNB2;FAM83H;ZMAT3;TMEM128;C14ORF28;ZC3H15;ACBD5;POU2F1;EIF2S1;SELE;SELP;DAO;KIF18B;JMY;RFXAP;BRWD3;KLHDC9;ABCD4;USP38;MEGF11;CBY1;ELAVL4;CXCL1;CTDSPL2;CXCL3;CXCL2;SLC2A6;MFSD8;SPRED3;FAM166A;CASP5;PPP2R5E;CASP3;CASP4;NFKBIZ;BDKRB1;POLK;TAS2R3;SCYL2;ABCC2;SVOP;USP42;USP45;CKAP5;LSS;EHHADH;CDH11;LUC7L3;CST9L;POLDIP3;ABRAXAS2;CFAP206;LIN9;THBS1;ERICH6;MAPK8;RNF113A;PPP2R3C;PRRG2;BPNT1;TENT2;GBP2;LIMK2;ZFC3H1;ZNF180;DEK;TSHR;CRYGA;PIKFYVE;PPP2R2D;RBMX
Alzheimer Disease Down-Regulated Genes In CA1 Area Of Hippocampus Blalock PMID14769913	728/1339	0.9999915069263927	0.9999977548837199	0	0	0.3899034532853122	3.3114927908827755E-6	ITSN2;MYT1L;TRRAP;ARPC5L;STMN2;STMN3;THYN1;ABAT;UPK3BL1;SPINT2;ENO2;SLC4A3;TPGS2;ATP5IF1;PCMT1;TBK1;CKMT1B;PKNOX2;WDHD1;ACOT7;PRKCB;HPCAL4;BCAN;ADCY9;MTHFD1;PRKAR1B;MAP1A;UQCRC1;ACOT2;ANOS1;ACOT1;TMEM126B;UQCRC2;HPRT1;LETMD1;SKAP2;ASTN1;MTMR1;ANAPC13;ABCB1;ABCB4;MRPL19;AGAP2;MTMR9;NOLC1;MRPL15;THY1;MRPL13;OAZ2;DYNC2LI1;PRDX3;MRPL20;PRDX2;GRIN2A;PPP3R1;LOC653513;FLRT2;PCDHA1;PRKAR2B;PCDHA5;PCDHA4;PIP5K1B;PCDHA3;PIP5K1C;RSU1;PCDHA8;PCDHA6;F8A1;ZNF142;F8A2;NDFIP1;CCZ1B;F8A3;PLK2;NETO2;L1CAM;GLUD2;EIF5;HNRNPK;ADI1;FXYD7;FXYD6;PSMG1;SERPINI1;CDK14;PAM;GABRB3;ACHE;MOCS2;NRSN2;NCAN;GPR22;PIGP;ADK;SNX10;SLC6A1;HSPB11;OSBPL10;ATIC;JPH3;HEY1;CHL1;B3GALT2;NEFL;DLGAP1;NEFM;AP3S1;JAK2;DLGAP2;NEFH;ACTL6B;ELOVL4;KCND2;ANXA2;ELOVL2;TIMM23;PTH2R;SIRT3;TMEFF1;F8;TUBB2B;TUBB2A;PTRH2;ITPKA;MTF2;CKS2;VAMP1;PLCB1;MGLL;RAPGEF4;EXOC1;RNMT;HSPA14;APOLD1;RIDA;SRP72;EPCAM;ADAM23;CHN1;DMD;CKB;P4HTM;RPRM;GABRA2;DMTN;STAT1;CKMT1A;USP9Y;C1ORF21;NMNAT2;WDR12;LRPPRC;STXBP5L;TARBP1;FABP3;LAMTOR2;YPEL5;LAMTOR3;SCRG1;C11ORF58;ADGRL3;LAMTOR5;ATP8A2;DGKB;LTN1;UBP1;CXCL14;SAT1;CDH8;FAM216A;NUDT11;RIMS2;LAPTM4B;NPEPPS;PMPCB;LARGE1;KPNA3;LZTS1;PCDHAC2;PCDHAC1;SNRPN;FBXW7;VPS33B;DIO2;CASD1;THOC5;BSCL2;OLFM1;GOLGA8B;ARMCX1;CLIP1;SLC9A6;SRSF5;STAMBP;TOX;FKBP3;GRIA1;GRIA2;MAGEL2;FECH;GLO1;CUL1;ITPR1;ABHD6;RASAL1;NREP;AK5;FHIT;SOCS2;NEUROD1;ORC5;ATXN1;HNRNPDL;PITRM1;NEUROD6;ORC3;ESD;SMYD2;GRIA3;KCNF1;KL;COA3;MOAP1;TOR1A;HTR1E;SRD5A1;GOT2;LSM4;MOB4;COPS4;PTPRE;CDK7;SON;CNOT7;COPS5;SCCPDH;ARPC2;GGCX;STK24;REEP5;ARPC3;UQCRQ;LHX2;RCAN2;DMXL2;REEP2;ACO2;NF2;COPS8;CNTNAP2;MOXD1;SNAP25;RNF11;COX4I1;SCHIP1;FHL1;PTEN;HTR2A;NRGN;TRO;MRPL3;PSD3;ME1;HMG20A;ME3;WDR7;BCAS2;PGM1;PEG3;VWF;VBP1;TRPC1;ATRX;LANCL1;KCNAB1;KCNAB2;NIPSNAP1;SLCO1C1;TFDP1;PCCA;ASPH;DNAJC6;PCCB;NOS1AP;SNURF;CRH;NUMB;MCM4;SNRPA1;SLC25A12;SLC25A5;GAPDH;SLC25A11;SLC25A14;ST6GALNAC5;TNFRSF21;SLC25A6;NUFIP1;NDUFB5;ROCK2;NDUFB4;NDUFB3;WBP4;KATNB1;NDUFB1;GLRX;HSD17B12;PDHB;MFF;RCHY1;CNNM1;POLR2B;NNAT;FSD1;FCGR1A;FCGR1B;TSPOAP1;CACNG3;POLR2J;KCNJ3;POLR2J3;SLC35A1;POLR2J2;SLC12A5;KCNIP1;MGA;PCDH7;AMFR;NDUFA2;RPL35A;TM6SF1;TPD52L1;OXR1;NELL2;NELL1;SNRK;NECAP1;SUCLA2;GLRB;SST;VPS41;TRIM36;PDCD2;TRIM37;MNDA;ATXN10;CDO1;EIF3D;TRIM32;PFKM;SPG21;PANK4;TCERG1;CCNH;PREP;CISD1;IFIT1;RAPGEFL1;PNN;HERC2;STS;RUSC1;PEG10;BSG;FBXO3;BSN;CCDC92;MFSD2B;C3ORF14;SCN1A;EPHA4;ALG8;EPHA7;ATP6V1G2;ENTPD3;IFRD1;MCCC1;ANK3;ACSL3;CRNKL1;MAPK8IP1;COX7A2L;NIF3L1;RRAGA;ADGRB2;ADGRB3;PPA1;VDAC3;ULK2;VDAC1;TAGLN3;TRIB1;EIF1B;STX1A;BLZF1;NRN1;BEX1;MAOA;FOXG1;PIK3R4;SUPT4H1;ACTR3B;KALRN;MYL12A;PGS1;SNX3;SYNGR1;ZNF706;ZNHIT3;PENK;TSPAN7;KCNN2;SCN3B;SCN3A;SRPK2;PTPRN2;LRRN3;BCL11B;BCL11A;TMEM50A;PDE2A;MEMO1;PUM2;RTL8A;CALM3;FBXL2;TRMT11;SCN2A;CD200;ITM2B;ATR;CDS2;DIRAS3;PCSK2;PTPRT;PCSK1;TENM1;COX7B;PTPRR;C17ORF75;ACY1;GPAA1;DIRAS2;MRPS10;WFDC1;HBB;HCCS;PRPF19;CHRDL1;COX7C;ROBO1;BABAM2;PPP3CA;HINT1;UCHL1;AKAP11;PCLO;AUH;ENC1;ARIH2;KIF1B;CLIC2;COX8A;FCER1G;RAB6D;EDN3;MMD;PRMT1;GAA;COMMD3;CACYBP;HBA1;MSANTD3-TMEFF1;TUBG2;SORCS3;UCHL3;SYN2;AP3B2;SYN1;ANO3;CNKSR2;TOX3;ARHGEF9;ALDH5A1;RAD51C;MPPED1;ARHGEF3;ARHGEF4;EEF1E1;PTGER4;NEDD8;UQCR10;COX5A;PTS;CAMKK2;PPP2CA;ATP5F1A;NT5E;ATP5F1B;WIF1;HSF2;NPY;TCEAL2;TCEAL1;PAK6;CD59;GPC5;CTNNA2;PAK3;PCNT;EPS15;AASDHPPT;DYNC1I1;CAP2;CCT4;MPP1;RANBP2;DYNC1H1;GABBR2;ARNT2;CA11;NQO1;GCH1;ATP5PB;MTX2;PTGES2;GAD1;DDTL;GAD2;XPO7;COX6C;ATP5F1C;VMP1;RIT2;XK;SPCS1;QPCT;FKBP1B;TTC3;ATP5PO;TACC2;ACTR10;APBA2;CDK5R1;RIPOR2;GUCY1B1;PCDH11Y;AMY2A;AMY2B;RPP30;TACO1;PCDH11X;NDUFA10;TOMM20;ETS2;RGS4;RGS2;CHCHD2;KIF5C;FAM162A;SACS;HADH;TMEM14A;RGS7;WASHC3;TMOD1;SLC30A9;DIMT1;AMY1A;LMO4;AMY1B;AMY1C;MATK;ACOT13;ACYP2;PCDHA13;SDHA;WBP11;ATP1B1;PCDHA12;RUNDC3A;SDHB;PCDHA11;PCDHA10;TUFM;ADAM17;PCP4;PREPL;PSPC1;SCG5;ELMO2;SCG3;HDGFL3;ISCU;RTN2;RTN3;NDRG4;VCP;RTN1;TSG101;DDX1;SLC1A1;HPCA;ATP5MC3;HTRA2;SLC1A4;COX7A2;PDS5B;CABP1;EFNB2;BRINP1;DEAF1;SNTG1;ZMAT3;UBC;COX11;ATP6V1H;TASP1;KIF3C;NDUFV2;TAC1;ASIC2;ATP5MG;ATP6V1D;ZC3H15;ATP6V1F;SYT5;UQCC1;CRIM1;DNAJC12;EIF2S1;LRP1B;GNAO1;GNAL;DLG2;COL5A2;GNAS;CHMP2A;DYNLRB1;FGF13;SERGEF;FGFR3;LRP12;DOCK3;USP32;ELAVL4;ATP2A2;LDB2;RABEPK;PHTF1;SEC61A2;IQCJ-SCHIP1;SNAPC5;ALDH2;PPP2R5E;RB1CC1;PDE4B;MKKS;RASA4B;AKTIP;PEX1;PPP2R5C;SYNGR3;UTP18;PJA1;CCNA1;PEX7;RCN2;RASA4;CDH10;NDUFS4;CDH11;NDUFS3;NAA35;CDH13;PFDN1;TERF2IP;PFDN4;INA;SHANK2;CDH18;USP14;USP15;STOML1;NRXN1;RAP1GDS1;TAF9;CAMK2A;ATP1A2;TM2D3;ATP2C1;RNF5;NR2C1;DDN;GNA14;GNG3;UGP2;SV2B;OXCT1;SV2A;DDT;S1PR1;PTK2B;RGS20;SNCG;SLIT2;CRYM;CLASP2;CHGA;USP25;ZNF184;BNIP3;PRAF2;CADPS;NAP1L2;PDE4DIP;ATP2B2;CCK;ATP2B1;UQCRHL;HS3ST2;PPP2R2B;ALOX5AP;PTX3;SSBP1;R3HDM1;VIP;RBMX
Genes Up-Regulated In Expression In Cortex Of 11 Mon BACHD-deltaN17 HD Mice GSE64386	840/1339	0.9999915069263927	0.9999977548837199	0	0	0.5688060951268755	4.830932548946948E-6	ITSN2;CYBC1;PTPDC1;NDST1;ALKBH5;SAMD14;RAVER1;LIPI;AKT3;SUPT20H;C5ORF15;ZNF12;HDHD3;EML3;TMEM82;SLC5A6;CH25H;AGTR1;PSME1;TMEM126A;TCEANC2;UQCRC2;CFAP97;CLOCK;CGGBP1;SKAP2;MTMR1;NYAP1;TPRG1L;GATA2;ZNF25;GABARAP;C2;SULT1A1;CYB5R1;PCNX4;CYB5R3;RNF216;GRPEL2;SULT1A4;PRELID3A;SULT1A3;SULT1A2;HEXIM1;GSTM2;NAPSA;PRPF38B;FYB1;GSTM1;OR2J3;PMM2;NR2F1;OR2J2;EIF2AK2;OR2J1;ABCA7;ABCA8;NR2F2;LYZ;CP;PKIA;GSTM5;LIN54;NUDT4B;ODF3L2;DIS3L;ARHGAP1;MED19;SNX10;ARHGAP6;HOXC10;NHSL1;EIPR1;SPHK2;LRRC49;TEX10;ROM1;MRPL49;VWA5A;TMC7;MANEAL;FAHD2A;MMP10;SUMF2;FAHD2B;BDH2;HAP1;ERGIC3;ZNF236;PAFAH1B3;PIGH;TRUB1;TRUB2;RNASEL;STAU2;ADAM20;SLC7A3;PSMB7;GLRA2;GBX2;HAS1;HAS2;PLAGL2;STX5;RICTOR;USP9Y;SNX24;WTIP;ABCB10;FABP6;SNX17;WT1;SNX14;TSR2;ZNF212;OLFML2B;APEH;OLFML2A;ALDH1L2;ATXN3L;SLK;FNTA;ZNF689;PITX2;OR14C36;IST1;POLRMT;HAT1;PKP2;DYDC2;SRSF5;KANK4;DLX1;DLX5;SHC1;KCNE5;ZC4H2;CREBL2;TNFRSF11B;KRCC1;SOCS2;ATXN3;BCL2L13;MOBP;STK36;SLC38A9;IP6K1;SLC38A2;HTR1F;FBXO38;STYX;HPS6;ZC3HC1;TMIE;BFSP1;UBLCP1;TUBGCP5;MDM4;ZNF654;TMEM19;MYD88;CALR3;PPP1R13B;ONECUT2;FHL1;POMT1;RASGRF1;SUMO4;ITGAE;AP4M1;FUNDC1;TAGAP;PEG3;ITGA3;TMEM255A;NDUFC1;VEZF1;ARL4A;IMPACT;PPM1B;SLC25A17;NEMF;RRM2B;SYNPO2L;SLC25A5;AHDC1;CERS2;TRIM56;ITIH5;ITIH4;SMIM26;PCOLCE2;UHRF2;MGRN1;ATP10D;MAK16;BARX1;MFF;FOXRED1;PPM1F;MTHFSD;ZNRF2;CCDC85A;FCHO2;TP53INP1;CDC37L1;UBQLN1;IGF2BP3;SLC25A20;METAP1D;DONSON;NDUFA1;LYSMD1;MBOAT2;TTC39C;TBX3;TBX2;SLC25A38;DBNDD1;NAGK;TRIM36;PDCD2;PTPN7;ALDH8A1;SLC25A36;TRIM33;VPS35L;EIF4A2;CPNE8;TXNDC11;IFI35;IKZF2;CYB5D1;NUDT4;UBE2L3;C4B;C4A;EFR3A;PPAT;FAM53C;FBXO3;EPC2;EIF2A;ALG5;ZFP2;ISLR2;CSNK1D;MFSD11;PPP1R3F;IFI27;PPA2;EIF1B;RIN2;TMEM63C;PPP1R35;CWF19L2;BRCC3;CD1D;UBE2J2;APH1B;ERI2;DHX36;MIER1;APOD;CD14;SNX8;SURF1;SPHKAP;FOXF1;XRCC2;SMARCA1;PHETA1;ACER2;ZBTB9;ANLN;ECHDC2;FBXL3;FBXL5;MON1A;VSX2;ACY3;CCDC120;PTPRS;TMEM151B;CCDC126;SUV39H1;PTPRO;OTUD7B;BMI1;BBS9;KIF1B;ARIH1;KIF1A;NCOA1;FOXD1;PCYT1A;NCOA4;GAB3;COMMD1;ZFY;MRPS6;ZHX1;MRPS5;KIN;CTU1;ENAM;ZNF780B;ZNF780A;MRPS35;STAMBPL1;GPC3;CD59;CCT8;ZNF585B;RELT;DYNC1I1;REM2;ZNF585A;GIT2;GCA;CD70;DEFB136;MOK;RPA1;KLHL2;RPA2;KCNRG;NPM3;KAZALD1;RIT2;KLHL7;OTULIN;TTC3;PNPLA2;CD82;CD80;CAPN7;SNIP1;ENPP6;ENPP5;MID2;RPP25L;TMX4;DENND6B;COX18;PLD5;KLHL12;PDS5B;RPF1;HCAR2;HCAR3;RAI1;SHARPIN;CYTL1;FGF22;TBC1D15;IVNS1ABP;UBE2F;TFAP2B;ZFHX3;CCDC136;GGN;UEVLD;KIF4B;TMEM237;OSTC;GNAS;GALK1;DYRK3;GSK3A;RBM26;RTP1;MAST1;AFF1;ADAL;SEC61A2;TCHP;ZIC3;CD200R1L;ZNF385B;GGACT;ARMH3;CNPPD1;GET4;RBM15;NUP133;MMP3;DDX54;DDX52;SYNGR3;PJA1;NCBP3;NUP54;LDAH;ZMYND11;DDX25;RAP1GDS1;RNF8;PARL;CYTH3;GNG4;SPOCK2;TGS1;MTA2;HSD3B7;TIMM8A;TAF15;TAF12;GALNT1;SWT1;USF3;IRGM;CHFR;WARS2;CCS;ERCC3;KATNBL1;BRMS1L;BUD13;ERCC5;TAF5;VIM;ASB3;CLUAP1;VIT;PI4K2B;MAML2;C2ORF88;THYN1;MSANTD4;PXDC1;C2ORF80;ACOT7;DNAAF2;DAPK2;RPL23;ARMC9;GTPBP1;GABRG1;SARNP;HPRT1;ADPRM;VPS28;PRKDC;ENDOD1;XPA;PRDM10;MTDH;BLOC1S4;MCMBP;PLEK2;HBQ1;HOXC9;KIAA0319L;HOXC6;SLC19A2;IRF2BP1;THAP11;HNRNPK;RNF103;ADI1;GPR180;HOXD4;PCDHB4;HOXD9;ATG2B;PHF2;SERPINA1;SETD6;CHM;PHF6;C1QTNF3;ING3;PIP4P1;TMSB4X;TMSB4Y;RSPO3;GPRASP1;EMD;TEAD3;ANXA2;SSR4;ANXA3;IFNGR1;EN2;NUDT16L1;SERPINB6;RNF167;CD200R1;PLIN5;GRN;CTDP1;AHNAK;FAM214A;PRAMEF6;RPS15A;PRAMEF2;PRAMEF1;ASPDH;RRP36;TAF9B;CCL15;RPRM;CCL23;YTHDF2;PCGF5;FMO1;GPR1;DHRS1;HINFP;DHRS7;SMOC1;MSRB2;CCT8L2;CSF1;DGKA;SYAP1;FGF1;RAB43;GRB14;RNF19A;CLCC1;MAF1;ZFP37;ANKRD13A;MAGI1;SNRPN;PPTC7;USP3;F2R;IPMK;RPS6;DYRK1B;VRK1;BSCL2;CACNB4;TEX9;ZNF317;IAPP;FKBP9;FKBP5;IPPK;ZNF551;FECH;MINDY1;CUL3;GLO1;MRI1;C1ORF112;DDRGK1;ZNF546;MAP2K5;MAP2K6;OSBPL9;C8ORF37;NACA2;CYBRD1;COPS4;ZFP62;COPS2;MAFF;RCAN3;SERINC1;LHX4;BCL2L1;RAD9A;DIDO1;CALCOCO1;RNF11;EIF4E3;SRXN1;UFSP1;TRO;PPP6C;RPL7A;ADAMTS2;SGCB;RNPEP;SCRN2;EMILIN3;EMILIN2;WDR6;HMGCS2;SLC37A3;TAPT1;PHACTR4;IQCB1;GPX1;CHUK;VWF;CEMIP2;TRPC1;GPX8;NIPSNAP1;PATL1;WRAP73;NEMP2;DNAJC4;POLR1D;XCL2;XCL1;TULP4;NOD1;JAKMIP1;NFS1;POLR2D;RAB24;RAB29;VPS54;CCDC77;DCAF10;RAB28;FNIP1;SMARCE1;IRX2;SLC35A1;ANGPT2;ANGPT1;FBXL14;PML;TRIT1;CUL4A;DNAJA4;VPS41;CCDC66;PPIL3;POLR3K;TNRC6A;IFI27L1;IFI27L2;SPARC;IFIT3;IFIT2;PNN;SYNPR;RPS16;PPP2R1A;ATP6V0E1;COG6;ESCO1;SLC6A15;PRAMEF20;CRNKL1;MAPK8IP3;TWSG1;RRAGB;AKAP9;XRN2;VDAC3;RELCH;SUCLG1;ZFPM2;PLPP2;BEX2;BEX1;KLK1;MAOB;EBI3;STC1;CD99L2;KLK3;UMOD;KLK2;TRMT2B;PPL;PRAMEF17;PRAMEF12;GJA10;PRAMEF15;INPP5E;NTSR1;SIAH1;CIDEA;IGFL2;IGFL3;NMBR;SMU1;TPX2;GKAP1;AKR1B15;IGFL4;RTL8A;DCP1A;RBAK;SIM2;ITM2B;RTL8B;ZCCHC12;HNRNPCL2;SLC44A2;FAF1;HILPDA;NKAP;BICDL2;SLC35F1;ZCCHC18;ROBO1;ZCCHC14;ZMYM1;PP2D1;ZMYM3;CHMP1B;CLDN23;SOSTDC1;ZYG11B;MANBA;TMED8;ZDHHC16;ZDHHC17;RAB33B;MDFIC;PACS2;CLDN18;RHOU;AVP;MAPT;OR8K5;AMIGO2;TCEAL1;PURG;NFYA;GINS3;DMRT3;TUBE1;SORBS1;ATP5F1C;VAX2;ETNPPL;TPPP3;KBTBD6;SPCS1;QPCT;FAS;OR4A5;RAB3GAP1;RAB9B;GALNT13;KDM1B;TAMM41;ARHGDIG;CIB2;GALNT10;RDM1;FBL;HELB;CHCHD1;CMTR2;RALBP1;OR52E4;LMO3;PPP4R3A;CGRRF1;TMEM130;SELENOO;MYCL;PHOSPHO2;SELENOP;SPECC1L;ZCCHC8;FBLN1;PLCXD1;CBX8;SMAD2;CBX7;UQCC1;DNAJC11;DNAJC12;MACO1;TDRD7;HSPA2;CRLS1;COQ6;TDRD3;NFKBIA;TMEM117;PI4KB;NFKBID;ZCCHC3;C2ORF42;UCN;ACADVL;PCDHGB7;HSPB6;HSPB8;SLC2A1;SIX1;HSPB3;CHTF18;USP39;ELAVL2;CASP9;FLCN;RBM4;SENP7;CYP4V2;DBT;VWC2L;CASP2;PDE4A;POLK;ABCC5;USP45;CTPS2;DNM1;PCDHGA9;IFNG;PALLD;IGDCC3;LUC7L3;PXYLP1;MNS1;TMEM9;PFDN4;CHMP7;RBMS2;KDM3A;NXN;ETFDH;OPRL1;WIZ;USP19;HLX;NRIP3;SNCG;LRIG3;ABCF2;ZNF189;ATE1;KDM4C;CADPS;LCA5;PDE4DIP;GDAP1;USP29;MEIS1;RPS6KB1;KANSL2;PPP2R2D;PAXBP1;SSBP2
Genes Changed In HDACi 4B Vs Vehicle Treated Friedreich Ataxia Patient Blood Cells GSE30933	781/1156	0.9999915144171575	0.9999977548837199	0	0	0.7192017324670997	6.102871774567012E-6	SAMD14;MLYCD;ARPIN;ZNF281;DHDH;MCEMP1;RNASE4;RNASE2;ZNF14;SCAMP2;SLC5A6;MTHFD1;SCO2;CLDN7;ATF5;SKAP1;EXD3;ABCB1;TTYH2;LYPD3;MRPL15;MRPL12;LY9;HACD4;GRPEL2;RDH16;PUSL1;JAG2;PRRT3;PRRT2;TIPARP;FUCA2;MTERF4;PMM2;MRPL27;BTBD11;LNPEP;L1CAM;PTRHD1;GRIN3B;FXYD7;SFXN4;HAMP;FERMT3;MTMR12;MTMR11;TUT4;SNX11;ECSIT;PIGW;TMEM44;SH3BGRL2;ELOVL4;RING1;IFT140;METRN;SIRT4;EPS15L1;DUSP8;GMIP;MED27;PGM2L1;VAMP8;BDH1;CINP;KCNMA1;TMEM106C;ERGIC3;SLC18B1;SLC29A1;RAPGEF6;SLC29A3;SLC29A2;ATL3;PKN3;ATL1;ZNF518B;PELI2;OVCA2;ZNF69;FAM117B;MRPL54;TMEM71;ADAM28;PLAGL1;STAT4;RICTOR;C11ORF45;IL12RB1;SAMD1;ZNF223;SMAGP;SAMD4A;APEX2;SNX24;GATAD2B;TARBP2;LRRC20;LETM1;FAM200A;SIGLEC1;CENPP;YPEL5;YPEL4;YPEL2;ZBTB21;ZBTB20;PLOD1;NUDT11;LAPTM4B;EFEMP2;SLC25A43;PPP1R16B;KCNH3;AGTPBP1;C11ORF80;TPST1;FRMD6;TXLNB;SLC25A51;SLC27A3;KANK3;LRRC56;ARL3;UBFD1;GPR84;FOXO3;FBXO44;NPAT;HNRNPDL;SLC38A7;SMYD3;THEM6;BICRAL;ZBTB16;HPS1;FBXO34;FBXO32;TNFRSF10D;CXCL11;CXCL12;NOXA1;ACO2;NFE2L1;SLC49A3;MIPEP;PIWIL2;CNTNAP1;FLT4;FHL1;TSPAN10;NRGN;PPP1R13L;TRIM69;ITGB7;PGLS;OVGP1;TMEM255B;ITGA3;QTRT1;ARL4A;PCCB;SLC25A14;BIRC3;SEC22C;AFG1L;NTN5;PTH2;CXXC5;SRM;TRIM46;TRIM47;FYN;PCBD1;FSD1;SLC25A23;NDUFA9;KCNJ5;HIP1R;MYO1E;SNRK;MYO1C;UBQLNL;MGP;PDCD4;ERRFI1;SLC23A2;SMARCB1;RFESD;RTCB;ICAM3;ICAM4;ICAM5;CYB5D1;BAIAP2L1;HERC2;RINL;ADGRA2;RASSF4;DHX58;OXER1;TRIM25;FBXO6;LGALS9;ATP6V1E2;ALG8;KCNK13;ZFP2;ALG3;ALG1;ANK3;MYO7A;TRIM14;ALPK2;EPHA1;RIN1;C22ORF39;STX1A;L3MBTL3;ZBTB3;SYNGR1;TSPAN9;DHX35;TSPAN7;SARAF;ARSB;CLHC1;B4GALNT4;RAB11FIP5;GTF2A1L;ST8SIA1;TNFSF13;OSGIN1;DELE1;PRG4;CPLANE2;CNFN;PTK2;ARMC10;CALY;ECHDC3;CALR;COL9A2;RCOR3;RETREG1;ACY1;PYROXD1;SUV39H1;HSCB;N4BP2L2;B3GNTL1;SCML1;NMRK1;ENC1;CCR7;KIF1B;ACADS;COX8A;MST1;ANO8;COMMD1;SYP;MRPS6;NCR3;MFGE8;ATP23;HSD17B6;FUOM;HSD17B8;ZFP14;STAMBPL1;CAMK2N1;PES1;HSF4;GPC2;HEATR3;FILIP1L;CD55;REM2;SPRYD4;CRYBB1;IGIP;PLEKHA5;TMUB1;ORMDL1;PEX10;DOHH;NLRP12;ZDHHC9;STK17B;TCEA3;TTC3;TCEA2;MAMLD1;IL18R1;SCARB1;LOXL3;WASHC2C;TTF2;TXN2;FAM174A;BAALC;BANF1;ENPP4;CARD10;CD96;SPINK2;MORC4;DNAJB12;CDKAL1;PCOLCE;SDHB;CCNB1IP1;DOK3;SLFN11;SCNN1D;EEF1A2;VCL;SIDT2;RTN2;PSEN2;CACNA1F;TMEM241;ATP5MC1;NCKIPSD;CAMTA1;CNTLN;CRTAP;SLC52A2;RARRES1;LAYN;MT3;ANKHD1;BSPRY;IL3;NAT8;ALPP;IL7;NABP1;PHF13;FGF11;RTP4;DYRK3;PODXL2;CHD9;CHD7;ATP2A2;FYCO1;MLST8;A4GALT;BCKDHA;RBM17;MKKS;NAV1;SYNGR3;TENT5C;NDUFS7;CHI3L2;NDUFS3;LAMA5;ASAP3;RRBP1;SAMHD1;POLD3;DNPEP;SV2A;FAM241B;MVB12B;GNG8;MX2;SCIMP;S100Z;CD5;NRDE2;BNIPL;LNX2;IPO13;ZNF177;PATJ;TMEM200A;C2ORF88;XYLT2;GPATCH4;ENO2;FGFRL1;GPR174;PCMT1;WDR90;GPR171;CEP95;PIP4K2B;PXDC1;PRSS3;EARS2;HOXA5;GAMT;CUBN;PRKCB;SERPINF2;MED8;DDX10;SOX12;SYTL3;SYTL2;ARMC6;HMBS;PRKCQ;NHLRC2;PRR11;XPC;CFP;PLAC8;BLOC1S5;FAM171A1;GALR2;CEP70;S100A13;CHST14;ZSCAN18;PLK4;NFE2;F8A1;FZD3;NDFIP2;ACE;GTF2IRD2;SLC16A11;CDC7;SLC16A10;CGN;GPN2;WDR54;SLC6A6;MEX3B;ADI1;TNFSF4;FNDC11;GTF2IRD1;SERPINI1;CDKN1C;SETD4;ITK;MYOM1;NRSN2;YJEFN3;ZCWPW1;TRIM7;ADAMTSL5;AIFM1;GPRASP2;TEAD2;DENND2C;ZNF362;CLUH;GNL1;WDR33;GCHFR;PAX8;ANGPTL6;IVD;MGLL;CCL13;ADCY4;MS4A6E;DHRSX;TMEM169;CKB;ZNF346;BRD4;ZNF581;NDE1;PCGF2;CARD9;GATB;NR1H3;TRMT1;ELP4;PRSS36;WDR12;TUBB4A;FAM71E1;DHRS4;TMEM156;DHRS9;SLCO4C1;PHLDB1;TOR2A;FAM107B;FAM216A;TM7SF2;PPP1CB;PYCARD;TUBB6;ABHD11;RIMS3;SALL2;CLEC5A;AP5S1;LZTS1;STK32C;IGFBP4;RALGAPA1;FAM91A1;GTF2F1;CLEC4A;PYGO2;CLEC4C;EBNA1BP2;ARMCX2;C1ORF115;KAT6A;ERP27;ADTRP;PHPT1;ZNF311;ZNF792;FECH;ABHD8;CYP4F22;C1ORF53;GOLGA7B;RAD51AP1;MAP3K20;ZNF786;RAB6B;MPDU1;ZNF541;ATP8B2;CCDC14;ABHD18;SYNJ2;ADAP1;FANCE;CYP4F12;RAX2;BCL9;CDK6;LRFN4;REEP5;LHX2;BCL2;RLN2;PLXNB1;C8ORF33;SLC26A6;LMBR1L;MCM8;NAGPA;ADAMTS4;SGCE;OPA3;C8ORF82;ZNF526;EFHD1;ADAMTS6;IDH3A;CR2;PLEKHG2;CCDC34;TRPC1;HAUS4;BET1L;NIPSNAP1;ZFP90;REXO5;DNAJC3;MEP1A;POLR1C;LANCL2;ANG;PLEKHH2;NLGN2;SMARCD3;PLAG1;DPCD;ABLIM1;ABLIM2;ANKRD30B;RNF24;SEMA4D;TXNRD2;APOBR;FBXL16;TPCN2;BCKDK;DNAJA4;P2RX1;BCOR;CCDC66;FOLR2;PFKM;SLC46A1;SPARC;GFI1;LST1;DIXDC1;HGH1;CALML4;C14ORF93;RPS6KA4;C3ORF18;RPS6KA5;PDK3;SOX8;ICOSLG;SOX4;SRRM2;COG7;METTL1;KRT2;TANGO2;AP1B1;HSD11B1L;MRPS18A;P3H3;CPT1C;AFG3L2;GRWD1;SIK1;CDS1;GYPC;TSHZ3;MAOA;SP140;TXK;EIF5A2;SLC35D2;SGPL1;ZNF827;ZNF821;NMB;BCL11B;SH2D1A;TREX2;KNOP1;OCEL1;PUM3;PARVG;STAG3;ADCK1;CORO6;BEX5;ITM2C;CLIC5;ROBO3;SLC44A1;SLC44A2;BICDL1;HINT3;SLC22A17;TNFAIP8L1;RALGPS1;MAP4K2;CAMLG;GPBAR1;AMPD3;ZDHHC11;RHOC;ITFG2;CDCP1;RPUSD1;TNNT1;CLDN12;TOR4A;ICA1L;CXCR4;ZDHHC24;UQCR10;NKD2;PURB;ZDHHC19;FAM184A;NCR3LG1;SUSD4;SUSD3;TBL1X;ATP6V0E2;LAIR1;PTGES2;STAC3;FAH;ATP5F1D;MPP6;SORBS3;LILRB5;KRT18;QPCT;TRIP10;B9D2;TJP3;MPHOSPH6;STEAP3;NDUFA10;PMCH;SIRPG;NRM;AMOT;CHCHD4;CHCHD5;C1RL;HCFC1R1;TMEM14A;ALG14;ALG13;ARID5B;STIMATE;TRAPPC2B;ACYP1;C2ORF15;SHISA2;CERCAM;NUPR1;RELL2;TEDC1;SUCNR1;TMEM59L;LTBP4;CPLX1;DNAJC28;FBLN5;DPP3;PDZD4;PCSK1N;DPP9;LONRF3;PDZD7;ATP6V1F;CBX7;ACBD4;UQCC2;IDH2;KLHDC1;TRPV2;DNAJC12;HSPA2;COQ7;DNAJC17;EFNA1;ARHGAP32;COQ2;TP53I3;CHMP2A;MAN2B1;DOCK3;DOCK9;CGAS;LMOD3;SLC2A8;GMPPB;SPRED2;TMEM104;CYP2R1;SPEG;STPG1;PTGIR;ARAP3;URB2;AXIN2;POMGNT2;OAS2;COL6A2;AKT1S1;TRNP1;COL6A3;ITGB1BP2;DOCK1;B4GALT4;CLEC12A;TUFT1;TM2D3;DDO;DDT;S1PR1;CAPN11;CAPN12;FMNL2;JSRP1;PIK3IP1;XPNPEP2;ALDH16A1;SPRY1
Differentially Expressed Insoluble Proteins In Cerebral Cortex Of 12 Wk R6/2 Mice PXD004973	811/1333	0.9999915152702409	0.9999977548837199	0	0	0.521325812493815	4.4233274008576276E-6	FAM110A;SCAMP4;TBK1;CYP2D7;CYP2D6;AKT3;CKMT1B;RBFOX1;RBFOX2;ZNF281;FRS2;RNASE4;EML3;PRKAR1B;ETHE1;RABL3;TMEM126B;PLBD2;MTMR1;MTMR2;TPRG1L;MTMR9;ABCB9;MRPL15;THY1;MTMR7;CYB5R1;MRPL20;RHOT1;EPB41L2;COX3;C19ORF33;CTC1;BTBD17;MRPL28;TBL2;NOSTRIN;PSMG3;LRSAM1;MED19;ECSIT;ATIC;MECOM;TCP11L1;JAK2;UPF1;GPR37;SPHK2;LRRC40;ELOVL7;EPS15L1;F2;MRPL45;MRPL43;MED23;SLC7A5;GPRC5B;TMEFF2;LRRC7;PLSCR2;PTRH2;TUT1;ACSBG1;L2HGDH;ATL3;SNX33;PSMA8;UNK;ADAM23;ANO10;SPP2;STX5;P2RY12;CKMT1A;USP9Y;MBD2;DAB2IP;PLXDC2;ABCB10;MYBBP1A;SHKBP1;PKN2;C11ORF58;PDCD7;APEH;ALDH1L2;HDDC3;FADS6;FADS1;NUDT12;IST1;VPS33A;RBMXL1;FRMD8;ANAPC5;KANK3;UQCRB;ARL3;GPR88;GSTT1;CORO1A;FOXO1;STK31;IGSF21;HNRNPDL;MOBP;THEM4;PGK2;GRIA3;GRIA4;ZBTB18;TMEM120A;GOT2;EEF2;MOB4;UQCRQ;ACO2;LRCH4;LRCH3;SP9;SNAP25;GPR89A;PPP1R13B;CELF2;RASGRF2;AKAP8L;DYSF;PTEN;PPWD1;ARRB2;BICD1;ELFN1;MRPL3;MRPL1;ME3;ERC1;PGLS;ERC2;BCAS1;DIS3L2;NCK1;ACTR5;COMMD10;ATRX;MSL3;ACTR8;SPTB;PARD3B;NT5C3A;GIGYF1;SLC25A15;NEMF;PCCA;NPC2;PCCB;NAF1;LCP1;SLC25A11;CERS1;SLC25A14;SLC25A13;SPACA9;NDUFB9;GTF3C3;GTF3C4;GTPBP10;MLLT1;PRCP;CKMT2;U2AF2;EIF4H;SH3BP4;SLC25A20;PCDH1;SLC25A22;KCNJ3;TXNL1;KIAA1549L;LYSMD1;RPL23A;EXOG;GSTZ1;EIF3M;PC;SYT10;STUB1;EIF3F;PTPN4;TRIM32;TRIM33;TRIM34;SMARCB1;PREP;KEAP1;TXNDC17;CHORDC1;FBXO3;ACAD11;SLC12A6;FBXO7;SLC12A7;SLC12A9;ATP6V1G2;PAQR4;ACTN2;ALG5;ANK2;MOGS;MIF;ANK1;OMP;ULK2;ULK1;GGNBP2;MED12L;OSGEP;SNX1;PPP1R2B;ZNF706;ARSK;DHX36;ERI3;SYMPK;AAR2;SNX5;RANBP17;BRI3BP;ATP4A;MSRA;CDC16;INTS5;KYAT3;FBXL3;MON1A;PPP1R17;FKBP15;GPAA1;SLC7A14;AATK;AKR1B1;KIF17;CLYBL;KCNT1;KIF1C;KIF1B;KIF1A;RAC1;EIF5AL1;GRIPAP1;ATMIN;STARD3NL;ACAD9;PABPC5;GAB2;HBA1;MMEL1;SYP;RGMA;MRPS9;PITPNM1;SLC43A2;STX18;DERL1;NAPG;ARVCF;RELN;EXOSC9;ORMDL3;HEATR3;CCT4;CAVIN2;SPRYD7;C7ORF25;ORMDL1;SH3RF3;SH3RF2;TTC8;CCDC167;NUP188;CRTC1;GDA;JADE3;TTF1;CELSR2;TMEM266;PPIP5K2;ACAA1;RGS6;SLC30A6;DIMT1;ADAM11;UBE4B;SDHA;GPRIN3;PLA2G15;TANC1;SCN8A;GPD1;PLAA;DENND6B;WDFY3;BHLHB9;RTN1;NDUFB10;PLGRKT;PROZ;HTRA2;RASGRP2;RASGRP1;CACNA1G;CNN2;PRODH;EEFSEC;PDHA2;NUP155;PHF10;DSTN;KLHL22;SYT6;GNAL;FMC1;KIF4B;COL5A2;GNB3;TAB3;CNTN4;FGF13;GALK1;CHD9;HP1BP3;NGLY1;CHD5;LDB3;SEC61A2;SFR1;CA2;RB1CC1;MYO18A;DACT3;TIMM17B;YWHAG;PDPK1;GPCPD1;ELF2;UBE2R2;EEF1D;PEX6;INA;ATP6V1B1;RBM22;LAMA2;MVP;PARN;CSTF2T;RRBP1;CLN8;SAMHD1;CLCN2;CAND2;DNPEP;SV2C;PABPN1;FAM241B;TGS1;MVB12A;EPS8L2;SLIT3;PDLIM5;DNAI1;CLVS1;ATP2B2;LRWD1;IRGQ;ACTC1;SBK1;TAF8;CHPT1;NAXD;VIM;SNTB2;IPO13;VPS29;PATJ;ARPC5L;RAPH1;DCAF8;GPATCH4;PHAX;MSANTD4;DCAF1;RNF112;TFG;NAMPT;PIP4K2A;RPL35;DIP2A;EARS2;ANKS1B;NUP210;PRKCB;CLPX;GABRG2;BCAM;RNF126;ADCY9;MAP1A;RPL27;TARS2;PRKD1;ALG10B;PRR14;TSPYL4;RNF121;C1ORF198;LDHC;PRDX3;GJC3;NCKAP1L;CEP78;AFAP1L2;F8A1;NDFIP2;F8A2;ARPP21;F8A3;PNO1;SETD1B;IRF2BP1;GPN2;PHC3;PRDX6;TMEM198;EHD1;HNRNPL;GLUD2;HNRNPK;CEP57;GABRB2;PHF1;SMG8;WDR46;PIP4P1;AIFM1;XXYLT1;SERPINB3;SERPINB4;SERPINB1;SSR4;KRTAP15-1;PLLP;TIMM23;SERPINB9;ASH1L;CDYL2;CIT;APBB1IP;NCOR2;ZEB2;MRAS;EXOC4;EXOC6;EXOC1;PLIN5;GRAMD1A;AP5Z1;PLPPR2;HSPA14;TM9SF4;PDF;SRP72;CHN1;CKB;RPL17;CKM;RIOK3;TTC9B;ELP4;TUBB4A;KTN1;ERP44;NMNAT1;HYLS1;LAMTOR2;COQ8A;PLCD3;RAB3B;CHRM3;PHLDB1;C1ORF131;DACH2;RAB43;TUBB6;DACH1;APMAP;GRB14;PLXNC1;STK32A;GYG1;PPTC7;GPT2;RPS5;USP3;DYRK1A;THOC1;DYRK1B;VRK1;LEMD3;THNSL1;ARMCX1;RAB30;FKBP3;MAD1L1;SEMA7A;FAM114A2;TNKS;GLO1;UBR4;AK3;ILDR2;RASAL1;BOLA2B;ORC5;KLC4;NACC2;ESD;SRGAP2;MPDU1;UVRAG;ANKRD26;RAB4B;TOR1A;SYNJ2;BTBD8;LSM4;CHERP;SCCPDH;ALB;SERINC1;ZNF777;COPS8;CNOT9;RSL24D1;SLC26A6;EIF4G1;TUBA8;OSCP1;CPQ;ZC3H8;TRO;PPP6C;DUSP10;WDR6;CEP170;WDR7;PDCD6IP;VWF;MEPE;DUSP28;KCNAB2;TSN;DNAJC2;ASPH;NOS1AP;LANCL3;DNAJC9;SMARCD2;NUFIP1;GLRX;HDAC9;COCH;JAKMIP2;RAB21;SELENBP1;AP3M1;NFS1;HECTD1;RAB26;DNAJB4;VPS52;ACSS1;ASCC1;KCNIP3;PTPN11;CPPED1;SNRNP40;DNAJA3;RAB12;RAB13;PPIL3;CBLN3;PFKM;CBLN2;CBLN1;GLTP;SLC35B2;SPARC;TP53RK;PARS2;CISD2;CCT6B;RPS6KA4;FLAD1;RPS18;RUSC1;RPS6KA2;GOLGA1;PDK4;SYNPO;PDK2;VSIG8;C17ORF49;SP110;CMC2;MCCC1;EBF1;KRT8;COG1;MTUS2;MAPK8IP2;MAPK8IP1;PLPP7;MARF1;RRAGC;AKAP9;VDAC3;TLN2;ZFPM2;ZNF830;PFN3;NECAB2;SLC22A4;PDE1C;SLC35D1;EIF5A2;TWF2;KRT33B;KRT33A;STRIP2;PDCD11;ZNF827;INPP5E;TP53BP2;ARGLU1;BCL11A;KNOP1;PARVA;ACADSB;NCEH1;GKAP1;SESTD1;CORO7;ATR;TENM1;CLIC4;TENM2;TENM3;HBB;KRT23;HBD;SIPA1L3;KRT28;XPO4;KRT27;XPO6;KRT25;GNPNAT1;TRIM6-TRIM34;TOP3B;VAV3;HBZ;MANBA;INSRR;KRT34;NME3;KRT32;TYK2;KRT31;KRT36;TLR8;DCP2;VWA7;C1QB;GDPD1;AKAP5;NOL4;NOL6;ATP5F1A;ATP5F1B;EGFLAM;PDPR;TCEAL1;APBB1;CTNNA2;EMC7;TRAM1L1;CBR3;MPP1;DMRT1;ATP5PB;PTGES2;GBF1;SORBS1;AIG1;SORBS3;ETNPPL;TJP1;TPPP3;SPCS1;KRT17;PRKRA;RAB9A;TRIP12;CAMK1;APBA2;CDK5R2;CDY1;CWC25;TOMM20;CMIP;AMOT;TMEM143;ARHGAP44;BASP1;TRAPPC12;PDE8B;MLIP;ANGEL2;SHISA4;ALG12;ALG10;ATP1B1;KRT75;TRPC4AP;KRT72;SHISA6;ILVBL;SPNS1;STEAP2;DAP3;ZCCHC8;KRT40;NOP9;DPP3;ARHGAP21;PDZD4;DPP7;CDH20;RPRD1B;DMAP1;MARK3;ATP6V1F;CBX8;CYP2J2;CPSF4;RHBDD1;UQCC1;IFT122;ARHGAP23;DLG3;PI4KB;SAE1;AVEN;GPSM2;MCTP1;DOCK9;LMOD1;CTDSPL2;HAPLN1;NAPRT;CDY1B;NOS1;TSFM;CAMK1D;KLF13;URB1;EHHADH;CDY2A;CDY2B;CDH13;SOWAHA;CHMP6;CHMP7;CAMK2D;ATP1A4;ATP1A3;ATP1A2;DDO;KRT84;SELENOI;MAPK8;RNF113A;ALDH1B1;NRIP3;BPNT1;ABCF3;IGBP1;RWDD4;CMTM3;LGI4;USP21;CMTM5;LGI2;DEK;RMC1;PIKFYVE;DES;GNPDA2;SPRY2;RBMX;HCN2;HCN1
Genes Down-Regulated In Mouse Microglia During Acute Immune Activation PMID26001565	680/1011	0.9999915219859622	0.9999977548837199	0	0	0.7107621224956893	6.025876795828589E-6	IPO13;SCOC;TESK2;F11R;ALKBH3;ATP5IF1;SCAMP5;PCMT1;AS3MT;ISLR;PIP4K2A;DIP2B;CDK5RAP3;UNC13B;STARD3;VPS18;GABARAPL1;STARD5;ACOT7;STARD8;DHDH;RNASE6;PRKCA;FRS3;GANC;SCAMP2;TEP1;ORAI3;RUFY2;PRR18;CFAP97;PRR13;ZNF398;ANAPC13;ZNF394;CFH;ABCB4;XPA;MTMR6;MTDH;ADAMTS16;CYB5R1;ABR;PRPSAP2;CRACR2B;EPB41L2;ST3GAL5;NCKAP1L;ST3GAL6;PROSER3;CFAP74;F8A1;NDFIP2;C5ORF34;F8A2;NDFIP1;F8A3;EDEM1;ABCA9;PBX2;LNPEP;NFATC1;NR1D2;THAP11;ABTB1;PPFIBP2;VANGL2;RNF103;ADI1;CDK10;PCDHB5;PKIG;ATG2B;ARHGAP9;NUDT4B;MOCS2;SETD2;GTF2H2C;CDKN1B;SETD3;MTMR11;HEXA;LRRC3;SNX13;TCF20;ARHGAP5;ARHGAP4;BBC3;WDR44;ING4;TRIM8;ZCWPW1;MCEE;PIP4P2;TMSB4X;TMSB4Y;TK2;IKBKG;FGFBP3;APPL2;PCMTD1;GARNL3;CHST8;LRRC45;KCND1;GPR34;SPHK2;NFAM1;ITPK1;NIPA1;SIRT7;NUDT16L1;TERF1;TMEM175;DDB2;DUSP7;SUMF1;APBB1IP;TMEM177;RNF167;OR5V1;TUBB2B;ZEB2;TUBB2A;SLC7A8;HEATR5A;RAPGEF1;CHST1;VAMP1;CEP63;C5ORF51;PAFAH1B3;PLCB2;ANGPTL1;RNF166;TRUB2;C11ORF54;GRN;ZNF471;PLPPR2;IDUA;PRUNE1;ADCY7;PTGS1;FGD2;RNF135;FGD4;UNK;TMEM65;OLFML3;SNX25;NSD1;CKB;STX2;ZNF467;PAIP2;GPR155;JAM2;P2RY12;P2RY13;GOLM1;WHRN;ELP3;GTF2H2;PLXDC2;SNCAIP;PSMB9;TMEM60;RNF145;DHRS7;ABI3;SLMAP;NFIC;MSRB2;PKN1;CRAT;YPEL3;ZNF212;LIMS1;MTCH1;MYLK2;ZNF691;ZBTB24;RORA;CASC3;SLC8A1;PYCARD;MTRF1;SALL1;LAMP1;SALL2;SESN1;ZNF329;SLC16A6;SLC26A11;SLC25A45;LARGE1;MAF1;ZNF324;FADS1;PSKH1;GTF2I;SH3GLB1;MYLIP;KMT5C;VPS33A;SEMA6D;AKR1E2;CD180;GTF3A;FRMD4B;CLEC4A;PYGO2;CLEC4C;MFNG;MADD;RAB35;FKBP7;IL6ST;ZNF676;FKBP3;INTS6L;CSF1R;PFKFB4;KHDRBS3;BRI3;CUL1;AK3;ABHD6;C1ORF54;KNG1;RHOBTB2;ATXN1;BTBD3;STK38;ESD;ANKRD10;ZNF546;TPPP;RAB6B;SLC15A4;TRAPPC2;OSBPL8;TIA1;SLC37A2;LY86;HPS3;HPS6;FBXO33;KIAA1755;ZFP69;LRCH1;MAFB;STK24;REEP5;PTPRA;ZFP62;RCAN3;TUBGCP5;SPIRE1;LZTR1;ZNF652;ZNF770;CALCOCO1;RMND1;ZC3H8;ARRB1;NRARP;TREM2;TCIRG1;PIK3CG;TNFSF13B;NGRN;HHEX;TRIM68;HMG20A;CEP170;PGPEP1;TRIM65;BCAS2;GAL3ST4;SLC36A1;RFC2;SH2D3C;DNMT3A;ACTR8;REXO2;ADRA2A;C1ORF159;RRM2B;ASPH;RP2;CTDSP2;PCCB;NUMB;BIRC6;PIK3C3;RP9;ZNF512;SFT2D2;SLC25A4;ST6GALNAC4;TNFRSF21;CX3CR1;NDUFB9;CATSPER3;LRP1;PPM1L;UHRF2;NDUFB5;ROCK2;EI24;PPM1H;ZBTB44;CXXC5;FBXL20;ZNRF2;TP53INP1;E2F2;LRRC8D;CEACAM21;TNNI2;VPS54;ZNF502;C3ORF33;ACSS1;FNIP1;KCNJ2;UBQLN2;SEC11C;NDUFA9;CYB5A;SEMA4D;MID1IP1;MAP1LC3B2;LYSMD1;MERTK;OXR1;TRIT1;TPCN1;P2RX7;SLC25A37;SNRK;TSPAN14;NIN;RAD50;NAGK;EVI2A;TSPAN18;DOLPP1;TRIM36;PTPN6;MYO1F;TRIM33;SLC46A3;TMEM41A;SPARC;CCNI;LST1;TXNDC15;NUDT4;PEX26;RCBTB2;TIAL1;FRAT1;HERC2;ZNF608;OPHN1;RASSF3;ZNF606;CDC26;DHX57;RPS6KA1;ZNF724;KIF21B;TRIM21;C3ORF14;ARL11;ARSA;ST6GAL1;PAQR7;ATP6V0E1;SLC35C2;KCNK13;ARRDC3;CIRBP;EBF1;MFSD11;CYP27A1;THAP3;RRAGC;BTK;ULK1;HECA;SUCLG1;ZNF710;ANKRA2;RIN2;PLA1A;SLC45A4;CDS1;ZNF324B;PIK3R4;TWF2;DCUN1D2;OMA1;ZBTB5;RPAP2;OSGEP;GMCL2;CD79B;SEC14L1;ANKH;SLAMF9;ST8SIA4;SNX8;ARSB;SNX5;RAB11FIP5;SRPK3;TMEM86A;MAGEE1;TMEM50A;ADHFE1;SLC35E3;RAB39A;SPART;ARMC10;PARVG;ANP32D;CALM3;CORO7;RGL2;CUTC;ITM2B;FBXL6;SH3KBP1;SLC44A2;PTPRO;AATK;ZBTB8OS;HSCB;PRPF19;THTPA;PPP3CA;CTSO;GNGT2;ZMYM3;CHMP1B;ENC1;BBS9;CTSH;KIF1B;CTSF;ACADS;CTSD;ERMAP;CD33;LRRCC1;STARD3NL;MMD;COMMD3;IL16;RENBP;MTSS1;ZDHHC14;APRT;CTTNBP2NL;GAK;LAT2;DEPDC7;KIF9;CD48;ZNF780B;SGK3;ZNF780A;SFI1;TLR4;WAS;GDPD3;ZNF3;HSD17B8;AIF1;PTS;ANKMY2;STAMBPL1;TCEAL1;GPC2;SUSD3;LAIR1;YIPF1;PNPLA7;PLEKHA2;GINS3;MIB2;RPA1;AP3D1;KCNRG;LHFPL2;ATP5F1C;NUDT9;TJP1;NUDT7;KBTBD6;KLHL5;ZDHHC9;KLHL6;PRKRA;NBR1;RTN4IP1;CAMK1;ZNF354A;PNPLA1;ZNF354B;GALNT12;NDUFA10;ARID4A;ACRBP;CARF;ETS1;MANEA;CCDC28B;CLGN;TMEM143;RDM1;TMEM144;DOCK11;RGS2;CCND1;PLAU;ARHGDIB;CHCHD7;CAPN3;ACAA1;HADH;MORC3;CD300A;ANGEL2;TRAPPC2B;CDKAL1;UBE4B;ZNF99;KCTD2;KCTD6;DOK1;TMEM134;PHOSPHO2;POLG2;ZNF93;CD8A;ILVBL;SELENOP;CD300C;H6PD;KLHL17;SLC41A3;PLD4;ARHGAP17;ADRB2;DTX4;RASGRP3;DPP3;ALDH3B2;DPP7;ALDH3B1;LPXN;ATP6V1D;C16ORF54;IVNS1ABP;CBX6;POU2F1;KLHL25;WSCD1;IDH2;KLHL22;KLHL24;HIGD2B;ARHGAP25;ARHGAP24;NMRAL1;HIGD2A;CLK1;NAT1;NAT2;MAN2B2;JMY;GNAS;PHF14;TMEM119;MAN2B1;TGFBI;PHTF2;ABCD2;LDB1;DOCK8;HP1BP3;PDE3B;ELAVL4;HSPB3;TAZ;SLC2A5;SGSH;ADGRE1;CASP9;TMEM100;FYCO1;LYL1;PIDD1;FLCN;HK3;UPK1B;CASP8;CYP4V2;CASP2;POLI;CYREN;GUSB;PSTK;HSDL1;TTC33;ABCC5;AKTIP;TWNK;ARHGEF18;LSR;ETV5;PJA2;CAT;ATG4C;IRF8;IRF5;DNASE2;ACOX3;ZMYND11;BLVRA;B4GALT4;CAMK2D;RGS19;HPGD;TGFBRAP1;POMP;USP12;ASB13;ATP2C1;SAMHD1;RNF5;SELENOH;GNA15;GNG2;RAB40C;ASB10;OXCT1;SAP30L;MAN1C1;CMTM7;ATE1;FAHD1;TTC13;EYA4;CMTM6;HAGHL;CYHR1;ARID3A;DEK;ACVR2B;USF1;FMNL3;FMNL1;TCIM;TEF;GNPDA2;ASB8;BMT2;PMP22;RGS10;CD9;ERCC5;THRSP;SSBP1;ASB2
Genes Up-Regulated In Expression In Striatum Of 11 Mon BACHD-deltaN17 HD Mice GSE64386	848/1328	0.9999915221340385	0.9999977548837199	0	0	0.5997034911525586	5.084227366350074E-6	ITSN2;CYBC1;PTPDC1;SAMD14;LURAP1L;HES6;FRS2;ZNF12;SCAMP2;RUFY1;CH25H;PRKAR1B;RUFY3;PSME1;TXNIP;ATF5;IDO2;CGGBP1;SKAP2;ZNF276;ZNF275;LY9;OAZ1;GIGYF2;C2;SULT1A1;FAM221A;PCNX4;RDH12;AFMID;SULT1A4;SULT1A3;SULT1A2;HEXIM1;TOE1;ABCA2;B3GALNT1;PRPF38A;MTERF4;PMM2;ABCA9;EIF2AK2;ABCA7;LNPEP;ABCA8;LYZ;CP;PPFIBP2;PKIA;TMEM9B;DIS3L;MED19;ARHGAP5;MED12;ATIC;NKRF;SMPD1;TSPO;CHST8;SPHK2;SPHK1;ROM1;VWA5A;TMC6;TMEM42;FAHD2A;SUMF2;FAHD2B;SIRT3;VAMP8;MED22;SLC7A6;BDH2;HAP1;ERGIC3;SLC29A1;CRYAB;PAFAH1B3;ZNF235;RAPGEF3;PIGH;KANK1;TRUB2;PTGS1;PSMB7;SPP1;STX5;TP53I11;EVC2;RIC3;SLF2;STAT1;STAT3;SNX24;TMEM62;NUDT22;RABIF;SPSB1;LRG1;WT1;CENPN;ZNF212;UGT1A10;GPR65;SLA;SAT2;APEH;SAT1;EFEMP2;FNTA;SESN1;CIR1;C11ORF68;NUDT12;FBXW8;S100A1;MAPKAPK2;LY6H;CD274;KCNE2;SHC1;TUBGCP2;TNFRSF11B;CORO1A;FBXO44;TMEM25;STK36;SMYD2;SMYD4;SLC38A2;KL;NEK9;SLC14A1;BRPF1;FBXO38;RABL2B;HPS6;EEF2;ZC3HC1;TMIE;SON;UBLCP1;NFE2L3;MNAT1;MYD88;FHL1;RASGRF1;SNAP23;ATRAID;SPR;TAGAP;C21ORF91;ITGB6;BCAS1;CERS5;ITGA3;TMEM255A;ACTR5;DHPS;VPS37D;VEZF1;SLC25A18;RRM2B;PCCB;LCP1;GAPDH;CERS2;SNAP47;SMIM26;PCOLCE2;PPM1M;ROCK2;FURIN;PBXIP1;ZBTB44;BARX1;MFF;PPM1E;MTHFSD;ZNF629;CCL4;TP53INP1;CCL3;CDC37L1;UBQLN1;LRRC8A;PCDH1;BEND6;FEM1B;NICN1;MERTK;TTC39A;NELL2;SLC25A38;NAGK;PDCD2;FCGR2B;FCGR2C;TRIM32;BCAR1;SLC25A36;VPS35L;ERRFI1;NUDT6;CRKL;UBE2L3;C4B;C4A;LGALS3;EFR3A;RASSF4;FAM53C;FBXO3;FBXO6;TRIM26;MFSD2A;ARL11;ARSA;ENTPD5;ALG5;CIRBP;ACTN4;VWA5B2;PPP1R3F;IFI27;ZNF717;ULK1;MGARP;CCNQ;CCDC82;RIN2;L3MBTL3;NRN1;PCDH10;PPP1R35;CWF19L2;CEND1;OMA1;PIK3R1;MIER1;NEU1;SLAMF9;SARAF;APOD;APOE;CD14;N4BP2;ARSB;PPP1R26;SURF1;XRCC2;CELA1;CPLANE2;ANLN;ACER3;ECHDC2;LRRN1;FBXL5;ACY3;CCDC120;CCDC126;PTPRO;OTUD7B;TNFRSF13C;BMI1;IER3IP1;THTPA;CTSK;ERMARD;CTSH;KIF1B;KIF1A;SDF2;L3HYPDH;APOBEC1;COX8A;CD52;NXPE4;SREBF1;PCYT1B;GAA;MRPS22;COMMD1;SYP;RGMB;ZFY;SYN1;LAT2;CTU2;KIN;PITPNM1;ARHGEF1;ZNF780B;ZNF780A;DEPDC5;CD63;RABGAP1;SATB1;STX18;DERL2;CAPG;GNAI2;STAMBPL1;ZNF585B;EPS15;DYNC1I1;ZNF585A;RFTN2;CD74;GIT2;YIPF2;CAVIN2;TMEM176B;MIB2;RPA1;TMUB1;RPA2;PNMA3;KCNRG;NPM3;KAZALD1;NUDT8;KLHL5;KLHL6;TTC3;PNPLA1;PNPLA2;CD82;ZFAND6;KNDC1;ETS2;AMMECR1L;RGS1;CAPN5;OSTF1;BORCS6;SH3GL2;TMOD3;ACOT11;RPP25L;TMX4;TYROBP;GPRIN1;MAP7D2;DENND6B;GEMIN7;VCP;COX16;KLHL14;DIABLO;CCL3L3;PDS5B;ATP5MC1;NCKIPSD;GRK2;ADGRG5;TCAF2;HIGD2B;HIGD2A;BMP4;IL4;FMC1;KIF4B;TMEM237;OSTC;GNAS;GALK1;LGALS3BP;HP1BP3;PLEK;LAMC2;AFF1;ADAL;SEC61A2;CPT2;GGACT;GALNT9;NUP133;TTC33;ARHGEF18;OLIG1;DDX52;PJA1;ELF2;EEF1D;INA;IRF9;PAOX;RBM47;LAMA2;DDX25;MVP;ASB13;RRBP1;PSMB10;CYTH3;CLN3;GNG3;GNG4;POLD1;MVB12A;NUP43;HSD3B7;TAF12;GALNT1;CCS;ABHD17B;ERCC3;TCIM;ERCC4;ERCC5;TAF5;VIM;RBM43;C2ORF88;STMN2;MSANTD4;BACH1;MTBP;CREB3L2;PIP4K2C;DLEU7;C2ORF80;IER3;UNC13B;ACOT7;RPL21;RPL23;ARMC9;HUS1;SYTL2;SULT2B1;GPR162;ACOT2;ACOT1;NHLRC2;PRR14;VPS28;PRR13;RHNO1;ENDOD1;XPA;BCL10;RPS4Y1;SAMSN1;BLOC1S4;BLOC1S5;PLCG2;S100A13;HOXC6;ACD;F8A1;CHKB;F8A2;PHC1;F8A3;GTF2IRD2;TMEM199;GJB2;ADI1;GJB6;FNDC10;PCDHB3;SERPINI1;CDK14;ATG2B;CDKN1C;PHF2;CDKN1A;CDKN1B;ADK;ADM;PHF6;ING3;ADAMTSL5;TRIM3;TIMP1;GPRASP1;ANXA2;SSR4;ITPK1;EN2;TMEM171;TIMM21;SERPINB6;KAT2B;MS4A6A;RNF167;HEATR5A;PLIN3;ANGPTL4;JDP2;GRN;MS4A6E;OR1M1;ADCY6;RNF135;LCE3B;RPS15A;GPNMB;BRD9;CCL18;TAF9B;CCL15;RPRM;CCL23;NDE1;NR1H2;WDR19;DHRS1;GTF2H5;TMEM159;SMOC1;MSRB2;ZNF579;SCRG1;MSRB1;POGLUT1;CSF1;DGKA;PROS1;SYAP1;FGF1;CLU;HMGN5;APMAP;LAMP1;HMCES;RNF19A;LZTS2;HMGN3;ZFP37;IL13RA1;MAP2K3;CEP135;SNRPN;RPS7;GPT2;RPS5;RPS6;DYRK1B;MOB3A;BSCL2;DISP2;CACNB4;RAB31;TEX9;ARMCX5;FKBP9;FKBP5;ZNF551;CD151;MINDY1;GLO1;ILDR1;KLC4;CLEC7A;DDRGK1;NKX6-1;MPDZ;MCL1;GFAP;SCCPDH;COPS2;REEP3;RCAN3;ZFP64;LZTR1;BCL2L1;DIDO1;PLEKHF1;CEP164;PTPN21;C1ORF174;PIK3C2G;TREM2;TCIRG1;PIK3C2A;DUSP16;TRO;PPP6C;RPL7A;SGCB;RNPEP;C8ORF82;EMILIN2;WDR6;HMGCS2;IDH3A;PHACTR4;IQCB1;PLEKHG2;CHUK;VWF;CEMIP2;GPX8;RPL13A;DUSP28;KCNAB3;RANGAP1;NIPSNAP1;DNAJC3;ASPH;DNAJC6;NOA1;POLR1A;TRAF6;ASPG;DNAJC4;LANCL2;MCM4;CCDC43;SFT2D2;CRK;CEBPB;SMARCD2;FRRS1;GLRX;NOD1;PDHB;RAB21;P2RY6;RAB29;CCDC77;RAB28;RFFL;CTNNAL1;UGT1A8;UGT1A7;UGT1A6;ANGPT1;IRX5;SPAG5;RNF25;TXNRD2;AMFR;BCKDK;CUL4A;KLF6;RAB18;TNP2;PPIL3;POLR3K;METAP2;IFI27L1;SLC46A3;IFI27L2;TCERG1;FAAH;TMEM183B;AQP4;ANTXR1;IFIT3;IFIT2;RUSC2;PDK4;ATP6V0E1;COG6;ARRDC2;BROX;SLC11A1;ACSL5;MAPK8IP2;MIF4GD;CYP27A1;COX7A2L;CD109;VDAC3;BEX2;BEX1;IGSF3;TMTC2;CD99L2;TRMT2B;PPL;STRIP1;SGPL1;ZNHIT2;NUAK2;DPH3;ZRANB3;SLC35E3;RAB39A;PARVA;PARP14;CDAN1;NCEH1;GKAP1;AKR1B15;ANP32D;RTL8A;TMCC3;DCP1A;RTL8B;CLIC4;HNRNPCL2;SLC44A2;FAF1;ZFAND2A;NKAP;OLA1;SGF29;HINT1;UCHL1;GLIPR2;SLC22A18;LRRCC1;RAB8B;PSENEN;MANBA;TMED8;ITFG2;RENBP;MTSS1;RHOJ;RHOU;TLR7;MAPT;TLR2;C1QB;C1QA;CSTA;TUBD1;GDPD3;CST7;LYZL4;NKD2;LIMA1;TCEAL6;TCEAL5;SUSD6;LCMT1;SUZ12;NFYA;XPO7;LHFPL2;SORBS1;FAH;MPP5;ETNPPL;ATAT1;TPPP3;KBTBD6;PRKRA;QPCT;FAS;APBA3;RAB3GAP1;TJP2;CCL4L2;HFE;CIB2;ARHGAP39;GALNT10;RDM1;TMEM144;FBL;NANOS2;MIGA2;ARID5B;STIMATE;CGRRF1;PCDHA12;TMEM130;PCDHA10;SELENOO;MYCL;SELENON;PHOSPHO2;ILVBL;FAM185A;SELENOP;AMPH;RELL1;ISCU;ZCCHC8;KLRB1;USP53;TMEM59L;ZCCHC9;ARHGAP17;CDH22;RPRD1B;KLHDC10;CBX8;RHBDD1;TRPV2;DNAJC12;HSPA2;COQ7;ARHGAP23;DNAJC18;NFKBIA;MAN2B1;NFKBID;C2ORF42;ACADVL;COLGALT2;HSPB6;SLC2A1;C2ORF49;HAPLN4;HK2;RPS4X;FLCN;RBM4;MFSD6;CASP6;CYP4V2;DBT;CASP1;CASP2;PDE4A;POLL;POLK;GUSB;USP47;CTPS2;C9ORF24;DNM1;FCHSD1;PALLD;COL6A2;LUC7L3;PXYLP1;MNS1;TMEM9;USP41;RBMS2;CDH19;LTK;OPRL1;MOSPD1;USP18;USP19;SELENOH;ERICH6;GNA15;PCED1A;BPNT1;LRIG3;ATE1;CMTM3;PDE4DIP;PITHD1;KANSL3;AQP11;SSBP1
Genes Down-Regulated In Neuro2a Htt72Q-ni Vs Htt25Q-ni PMID28743452	803/1325	0.9999915262888326	0.9999977548837199	0	0	0.515887986170185	4.371504311002374E-6	ATF1;SCOC;PGAP1;TSEN54;NDST2;ZDBF2;GBP6;WDHD1;RBFOX1;GBP7;ZNF281;UNC5C;DICER1;PDZK1;ISL1;EML5;ZC3H11B;MTHFD1;ZC3H11A;FAR1;CGGBP1;GRID2IP;ZNF276;MTMR1;PIF1;ZNF275;ABCB1;CDCA7;DAZ4;DAZ3;ABCB8;DAZ2;ABCB9;DAZ1;IQGAP2;ADAMTS10;MRPL20;PIP5K1C;PUSL1;RHBDL1;ZNF266;PRRT3;MTERF2;EIF2AK2;LARP7;MAGOHB;DAZL;DHFR;EIF5;PKIA;SFXN1;SFXN2;DZIP3;PIGN;GPR22;PIGP;PRKAG2;PIGW;MRPL33;MRPL41;NEFH;ZNF488;SLC18A2;UPF1;LRRC45;LRRC40;ELOVL6;BAZ1B;SETSIP;PHF20L1;F7;F8;BDH1;CKS2;HAP1;L2HGDH;ZNF235;OR52A5;TRUB1;TRUB2;COL11A2;SEZ6;CENPA;PROKR1;TCOF1;SNX25;HAS3;ZNF226;CENPW;ATRNL1;GOLM1;STAT1;LETM1;CENPE;ABCB10;SLCO3A1;TTLL3;CENPI;CENPK;CENPN;MITD1;LGR5;FRYL;PDCD7;TMEM167A;GMNN;ZC3HAV1L;YY2;NUDT19;ZNF445;ZNF442;EIF1AY;FBXW7;KMT5C;ATP11C;CDC25C;RBMXL1;LIX1;SLC9A8;C18ORF54;SRSF5;KIAA0408;CDKL1;ZNF672;GRIA2;KMT2D;KMT2A;IREB2;THADA;KRCC1;NDOR1;HNRNPDL;STK35;ZKSCAN2;ZNF668;ZNF664;ZKSCAN1;TIA1;FUS;FBXO30;SON;GGCX;UBLCP1;TMEM18;SP9;ZNF512B;SNAP25;CNTNAP1;ONECUT2;CRYBG3;MCMDC2;CELF3;RMND1;PTEN;SUMO4;MCM10;ECE2;EXO1;TRIM68;DGCR8;UNKL;TRIM67;CERS5;VBP1;ATRX;ITGA1;MSL1;NT5C3A;GIGYF1;NEMF;HAND2;ZNF638;BIRC6;ETF1;SLC25A10;TRIM59;BDP1;SLC25A5;SLC25A4;GTF3C2;ATP10D;MAK16;NDUFB1;SLC25A28;ZNF629;BEND3;BEND4;E2F2;E2F3;E2F4;BEND7;MGA;DONSON;DHODH;TBX2;GSTZ1;SLC25A37;TRIM39;PRC1;ZNF616;UNC79;DHFR2;LPGAT1;TONSL;CCNC;ZDHHC2;HERC5;CDC23;PPAT;CHORDC1;CCDC97;FBXO5;BSN;TRIM21;FBXO9;ALG8;ADGRA3;MOGS;HASPIN;GNPAT;PPA1;KIF20B;CTXN1;NAIP;TRIM11;ADCYAP1R1;ZNF324B;L3MBTL2;ZBTB5;ACTR3B;ACTR3C;PGBD5;ERI1;ERI2;DHX36;MIER1;SWI5;CEP192;APOE;SNX7;ZBED4;B4GALNT4;PPP1R26;SLC10A4;FAM9B;LRRN3;FAM9C;INTS3;XRCC2;LRRN4;SLC10A3;XRCC3;MICAL3;ANLN;POLA1;CD209;CDC16;ID4;PAF1;NOL10;IGSF9B;SUV39H2;PTPRR;KIF14;KIF11;BMI1;PCSK6;SH3RF1;NUDCD2;MIS18BP1;ERMARD;OTUD6B;UTP14C;CACYBP;KIF23;RGMB;ZHX1;CTU2;IMMP1L;PITPNM2;FAM193B;GLCCI1;EEF1E1;SFI1;SATB1;SATB2;GREB1L;PCNP;SERTAD4;HEATR3;PCNT;RXRG;EXOSC1;ERCC6L2;IGIP;PNMA5;PLEKHA6;RPA2;VEGFD;PLEKHA8;TTC8;KIF26A;NEDD4;ESYT2;TACC1;TARDBP;SPC24;SPC25;CCDC167;OTUD4;RPP30;GXYLT1;TTF2;PPIP5K2;PPFIA2;GEN1;BORA;DIMT1;ZGRF1;TMOD2;UBE4A;ATAD3C;SLFN13;SLFN11;DOK4;DKC1;ADAM12;GEMIN4;DENND6B;UBA7;DIABLO;KLHL17;HTRA2;PDS5B;PLD1;RAI1;CCNB1;GRK3;IRAK1;GRK4;GCN1;IVNS1ABP;ZFHX3;NUP155;FAM199X;ZFHX4;PHOX2B;TMEM230;SYT6;UVSSA;CNTN3;SLC35E2B;SLC35E2A;RTP4;PHTF2;RBM25;RBM26;CHD9;MAST1;TAZ;LMNB1;PIDD1;UQCRFS1;ARHGEF12;NUP133;CAD;DDX56;C4ORF46;ETV1;CIP2A;GPCPD1;MASTL;ETV6;RCN2;SETBP1;TEX13B;IRF7;NDUFS1;LDAH;NAT8L;ZMYND11;IRF9;NAA20;RNF7;ATP2C1;SAMHD1;ATAD2B;CYTH3;PABPN1;OXCT1;TBX20;SLIT1;SLIT2;CHGA;GALNT7;TTC14;TTC13;TMED7-TICAM2;IRGM;MAPK12;UQCRHL;POLE4;CLCN4;BRMS1L;CD9;FAM98B;IPO11;ANKLE1;TLNRD1;MYT1L;SLC4A3;RRP8;SMC2;GCSH;MSANTD2;WDR90;MYB;AP1S2;PLCE1;CEP97;DUS4L;CHGB;NUP210;DNAAF2;PRKCA;SCRIB;SOX11;PASK;BCAN;DEPDC1B;ALG10B;RHNO1;ZNF397;NOLC1;WDR62;RNPC3;SKA1;SKA2;PRDX3;NUP85;CEP70;FLRT1;CEP76;CEP78;BARD1;PLK4;FZD3;ZNF142;PNO1;SLC16A12;UPF3B;CDC7;CDC6;ST18;XKR7;TRIP6;FNDC10;CDK10;DUS1L;CPEB2;GSDME;XKR5;GABRB3;NRSN1;SETD7;CHM;STON2;PFAS;ING5;AIFM1;ZNF280B;PBK;PLEKHN1;RRP12;TEAD1;GARNL3;TCF19;CLUH;GRAMD2A;EXOC8;MIOS;HADHB;RNF168;KAT2B;MTF2;ZNF597;AP5Z1;TIMM9;FIGN;BCLAF3;ARFRP1;BCLAF1;NSD1;UBN2;BRD9;CHML;AOC2;ADAT1;ELP1;RFLNB;RRP1B;PRSS33;LRPPRC;AGBL3;LPCAT3;RFWD3;SMOC1;VMA21;TRMT6;EEF1AKMT1;ANKRD13C;PUS10;ATP8A1;CLEC4M;IRS1;UBP1;YEATS4;CEP128;THG1L;TM7SF2;RIMS2;ABHD13;PPP1CC;SALL2;SALL3;ZNF329;MACROD2;PLXNC1;ZNF324;PCDHAC2;GTF2I;RARS2;ANKRD49;RALGAPA1;SKIDA1;THOC1;FRMD4A;VRK1;DGKZ;INIP;TRAIP;PYGO2;TEX9;PHIP;FKBP3;INTS6L;MINDY3;CUL1;ITPR1;HMMR;KRBA1;C1ORF112;PHF21B;RAD51AP1;ZFP57;PITRM1;ORC2;ANKRD10;SRGAP2;ZNF786;PLXNA4;ANKRD27;FANCM;CCDC14;TMEM132A;FANCB;LSM2;CDK8;ZFP62;REEP3;ZNF778;XAF1;DIDO1;ZNF770;BMPR2;TRO;METTL14;CNGA3;IDH3A;PLEKHG2;CHUK;PTBP2;REXO5;ASPM;C1ORF159;TFDP1;POLR1A;TFDP3;TRAF3;POLR1B;MCM4;DNAJC9;SMARCD3;LUZP1;ARPC4-TTLL3;LAGE3;FBXL20;STOX2;ABLIM1;HECTD4;NOCT;RSBN1L;TUB;PPIL1;SPAG5;CEP152;CDC42BPB;PML;RAD51;CROCC;MAB21L2;INSM1;POLR3K;SLC24A5;TRMT61A;NECTIN1;SLC35B2;TCERG1;CISD2;SOGA1;TIAL1;RPS6KA6;MAGOH;DZIP1L;SRRM3;CPT1A;METTL1;TINF2;KNL1;NEIL3;NEIL2;TCERG1L;DNA2;DCUN1D5;GYPC;SP140;HNRNPLL;HTATSF1;HELZ2;PDCD11;SCFD2;TP53BP1;ARGLU1;GPM6B;TMEM184C;CARMIL3;SLC35E1;SETDB2;SIAH1;SLC35E3;AMMECR1;MEMO1;PARP14;PARP12;CDAN1;MPHOSPH10;TECPR2;RYR1;TOP2A;ZCCHC12;GFM1;TENM3;GFM2;ZCCHC18;PRPF19;PPCDC;ZCCHC14;XPO1;ZNF800;RSPRY1;MAP4K2;PARP2;PPHLN1;PARP9;CBFA2T3;VWA8;POC5;KPTN;MATN4;PTGER1;ZDHHC20;RGPD6;RGPD5;NOL9;RGPD8;RGPD2;RGPD1;RGPD4;RGPD3;PSMC3IP;PURB;ASZ1;KIAA0753;SUSD5;RANBP2;MTX3;PUS7L;PDP2;CAMK4;TRIP13;KBTBD8;FRA10AC1;KDM1B;TAMM41;SPPL2B;TOMM20;CHCHD4;PTTG2;NUSAP1;KNTC1;TRAPPC13;CHCHD1;CHRNB2;GUCY1A2;SZT2;MIGA2;MIGA1;PPP4R3A;ACYP1;ATP1B2;TRNT1;ALG10;DCTD;SGO2;FANCD2;CMPK1;TIMELESS;CMPK2;LRIF1;HDGFL3;TEDC2;HPCA;CABP1;CPLX1;NOP9;TMEM129;CLSPN;MARK3;PDZD8;HELQ;UQCC1;CPSF2;EIF2S1;LIN28B;KIF18B;LIN28A;BRWD1;ZCCHC2;LRP11;USP38;ELAVL4;CHTF18;ELAVL2;SIX4;TRPS1;SNAPC4;MAN2C1;MRGPRX4;TOPBP1;GUSB;POLE;RBM6;TSFM;USP48;MRGPRX3;MRGPRX2;MRGPRX1;CKAP2;DCK;SENP3;OAS2;OAS3;LUC7L3;USP41;MCPH1;USP14;RGS19;USP16;C2ORF68;OPRL1;LIN9;UACA;USP18;SELENOI;THBS3;NXF3;LRIG1;BPNT1;PDSS1;BUB1;GBP4;CLASP2;PTCD3;SCLT1;ZFC3H1;C9ORF43;ARID3A;DEK;SHCBP1;DES;PPP2R2D;SSBP1;RBMX
Genes Down-Regulated In Genes Changed In Fragile X Syndrome iPSCs Vs Fibroblasts GSE21348	853/1318	0.9999915360014523	0.9999977548837199	0	0	0.6248968521283532	5.289148432582508E-6	CHIC2;AVIL;TESK1;NDST1;RABGEF1;ISLR;AKT3;HPCAL1;RFX2;SCAMP2;RFX8;ETHE1;RUFY2;AGTR1;RBCK1;OPTN;PLBD2;ZNF275;COL13A1;TPRG1L;TAPBPL;GATA2;ZNF25;CYB5R1;CYB5R3;RSU1;ATG7;ABCA2;GSTM2;PMM1;ABCA6;TIPARP;EDEM1;LNPEP;C12ORF75;LARP6;ABTB1;TBL2;TMEM99;C6ORF89;SFXN3;NMT2;PKIG;TMEM9B;GSTM5;HEXA;ARHGAP1;PRKAG2;LRRC2;VSIR;EEA1;SMPD1;TCP11L1;TSPO;CTBS;APPL2;C11ORF24;JAK1;MYOF;SLC39A13;EMP3;SIRT2;SUMF1;RILPL1;CDC42EP3;DPYD;KCNMA1;PLSCR4;CDC42EP2;MMP19;PIGG;PPARA;CRYAB;VAMP5;PPARD;VAMP3;KANK2;RNASEL;SZRD1;ATL3;SAMD9;IDUA;ATL1;SNX33;PTGS1;TMEM71;SNX29;PLAGL1;NTF3;STX5;STX4;STX2;MEF2D;STAT1;MBD2;ADAM33;SAMD4A;ADAM32;TMCO4;DCBLD1;PSMB8;PSMB9;SNX18;TTLL3;CCDC7;CRAT;FAM13B;UBE2D4;NAB2;FBXO25;MAP3K7CL;ZBTB20;EFEMP2;TOM1;SLC16A7;CLBA1;SLC25A43;SLC25A45;C11ORF68;MAP3K5;SH3GLB1;TICAM2;MUL1;ATP11B;FRMD6;MAPKAPK2;SLC9A9;SLC25A51;S100A3;IL6ST;PLA2R1;SQSTM1;NSMAF;CD274;TNFRSF11B;KRCC1;SLC9A3R2;CTIF;SOCS3;SBNO2;ATXN1;DSEL;TNFRSF14;SOCS5;BDNF;TMEM120A;HPS1;FBXO32;TNFRSF10D;CXCL12;SP140L;ZNF654;MOXD1;PIWIL4;CRYBG3;LRRK2;FHL2;ZNF407;ME3;SNAP29;SLFN12L;FOXL1;PARD3B;TNFRSF1A;TMBIM4;BIRC2;PPP1R15A;LRP1;ZBTB47;ROCK2;ATP10D;NTN4;EHBP1;PPM1F;ZBTB41;PHKG1;KCTD21;FCHO2;SH3BP4;WHAMM;SLC25A25;BEND6;CTHRC1;SLC12A4;MAP1LC3B2;MBOAT2;LYSMD3;BICC1;TBX3;MYO1C;NAGK;KCNK2;TRIM32;LPGAT1;TXNDC11;ZDHHC7;IFI35;ZDHHC1;TXNDC15;HERC4;LGALS3;EFR3A;MT2A;LGALS1;ANPEP;FBXO4;PIEZO1;TRIM25;CCDC92;TRIM22;ALG2;CCDC80;SOAT1;KCTD11;KDELR3;RIN1;SPATA18;KCTD18;CES2;SDC4;RRAD;LPAR1;ZBTB1;SEC14L2;SNX3;ANKH;RRAS;ARSJ;PENK;HIVEP2;ARSB;RAB11FIP5;CTSA;TBC1D8B;PHETA2;EGR3;FOXF2;MICAL2;MYO5A;NBEAL1;CCDC9B;HSPA12A;EXT1;BST1;MSRA;ITGBL1;FBXL3;FKBP10;PYROXD1;SECTM1;IER3IP1;CTSS;EDA2R;MEDAG;CTSO;SPTLC2;CTSK;NMRK1;SDF4;QSOX1;RAC1;CTSD;L3HYPDH;CTSB;IL11;FOXD1;PCYT1A;ZHX3;COMMD3;RGMB;ZFY;ZHX1;CD63;POPDC3;NEXN;FITM2;RXRB;NFIL3;SERTAD1;STAMBPL1;CAMK2N1;CD59;MICB;MAP3K2;GIT2;PLEKHA2;IGIP;YIPF5;MOK;C7ORF25;VEGFC;PLEKHA4;KAZALD1;STK17A;NEDD4;STK17B;TCEA3;TACC1;CD68;MAMLD1;NEK11;PNPLA2;NR3C1;LOXL1;TMEM263;RGS4;BAALC;CAPN3;OSTF1;BORCS7;PAMR1;CAST;PDGFRA;KIRREL1;SCARA3;IL4R;MORC4;OSR1;TMOD2;DNAJB12;TBC1D2B;MR1;TANC2;PLA2G15;SPOCD1;DOK1;TMX4;SLFN11;TMX3;TBC1D20;TBC1D25;BBOF1;CARS2;CCDC149;UBA7;NPR2;NPR3;TOR1AIP2;CACNA1C;ZFHX3;CAV2;VDR;CAV1;CRIM1;KLHL21;LAYN;ZFHX4;CLK1;IFT20;IL6;BMP1;FAM151B;IL7;NABP1;CNTN3;IL7R;PHTF2;SNED1;DYRK3;TNFAIP6;CNRIP1;UBE2Q2;LRRFIP1;ZNF385D;SCARF2;MYBL1;HSDL2;ARHGEF12;ARHGEF17;IRAK3;NAV1;GLRX2;IRAK4;GREM1;RCN3;RCN1;TBC1D2;ACOX2;NAV3;RER1;ELF4;ACOX3;ZMYND11;CUEDC1;IRF9;PLEC;MVP;ASAP1;RRBP1;AGPAT3;CLN5;CYTH3;CLMP;MARVELD1;TMEM204;SLIT2;FBRS;HSD3B7;GALNT5;FAHD1;GALNS;UFM1;ASB8;BMT2;CFAP36;PTX3;VIM;SNTB2;WIPF2;MRGPRF;EPS8;RNF115;ALCAM;EVA1A;CREB3L1;PXDC1;BVES;IER5;IER3;MT1HL1;PRKCE;CLEC11A;MED8;AFAP1;PRKCA;HCFC2;SYTL3;DKK3;ADCY9;BIN3;MAP1A;PRR16;PRKD1;CFB;CFH;FICD;BCL10;MTDH;S100A16;S100A13;ST3GAL4;ST3GAL1;STARD13;GTF2IRD2;FZD6;NFATC2;NR1D2;RMDN2;NR1D1;ELL2;PHC3;FOSL2;EHD1;CYLD;GNPTG;RNF103;ADI1;SSPN;SNAI2;CPEB2;PAM;ATG2B;CPEB4;GSDME;CDKN1A;MOCS2;ELL;SETD7;WDR45;PHEX;TRIM8;DSTYK;CSRP1;AIFM2;PEA15;TCTN1;KRTAP1-5;TK2;TIMP1;GRAMD2B;SLC2A10;TMEM171;SERPINB7;COQ10B;CDYL2;TMEM175;SERPINB6;BACE1;KAT2B;MRAS;ZEB1;MTF1;PCOTH;AHRR;EXOC3;PLIN3;GAS6;ANGPTL1;MGLL;ENG;AHNAK;PLPPR2;ADCY3;TANK;TMEM165;APOL6;GPNMB;ABI3BP;APOL2;F10;IL10RB;PCGF5;NR1H2;GTF2H1;HIPK3;ZNFX1;NMNAT1;RNF149;CLCF1;NFIC;LPCAT2;SARM1;MSRB3;PLCD3;EEF1AKMT1;NUCB2;CCDC71L;C8ORF48;PHLDB1;CSF1;FGF1;SLC8A1;FGF5;FGF7;LAMP1;MPC1;CFL2;CLCC1;PHLDA2;AP5S1;ANKRD13A;IGFBP4;TPM2;DIO2;TEX2;HIC1;MOB3A;TOM1L2;CLIP1;CLIP4;ANKRD42;FKBP9;IFNAR1;CEMIP;CD151;BRI3;GLT8D2;UBR3;AEBP1;AK5;ITPRIPL2;PITRM1;MAP3K20;SRGAP1;ANKRD28;TOR1A;ATP8B2;ATP8B1;CYBRD1;BTBD6;BTBD9;RCAN1;DAB2;SCCPDH;REEP5;P4HA3;REEP3;ITGA11;MAFF;PLEKHM1;SPIRE1;CSPG4;MAFK;SERINC1;NF2;LZTR1;XAF1;RNF11;BMPR2;PLEKHF1;CPQ;TRADD;PTPN21;DUSP18;TCIRG1;SYNE3;DUSP14;SYNE1;SGCE;ADAMTS2;DUSP10;SGCD;SGCB;EVI5L;ADAMTS6;DTX3L;CHPF2;SGIP1;GPX8;REXO2;DNAJC3;EVC;ASPH;RP2;ANG;NSRP1;CEBPB;SMARCD3;SEMA3C;FGL2;NLRC5;DENND3;THSD1;VXN;ABLIM3;DNAJB4;FNIP1;TXNRD3;AMFR;PML;KLF6;NIN;CLEC2B;GLRB;GLTP;SLC35B3;SLC46A3;IFI27L2;SLC35B2;IFIT5;DDX60L;ANTXR2;ANTXR1;IFIT3;IFIT2;RPS6KA4;GOLGA5;RUSC2;FTH1;NIPAL2;RPS6KA2;GOLGA1;DPF3;TNS2;TNS1;IL15RA;ATP6V0E1;IL1R1;SP110;TANGO2;SLC35C1;TINF2;COG1;FLT3LG;P3H3;PSG9;RRAGA;TWSG1;PSG5;RRAGC;CD109;PSG7;TTLL11;ZFPM2;BLZF1;PTGES;SLC22A4;PTGFR;TSHZ3;GYPE;EIF5A2;FUT11;CD99L2;UGCG;GNG10;DPH1;FAM180A;INPP5K;CDR1;TMEM184B;SLC35E1;PARVA;NMI;GNG12;GNG11;VASN;PARP10;LACC1;CCSER2;RTL8B;CC2D1B;ACVRL1;DAZAP2;CITED2;SH3KBP1;SLC35F5;JCHAIN;GLIPR1;KIF13A;ZNF800;TNFAIP8L3;SUPT20HL2;ZCCHC24;PARP3;BHMT2;HEG1;TFE3;TSC22D2;RHOG;BTN3A3;PDCD1LG2;PARP9;RHOC;NAALADL2;IL17RA;CLDN11;B3GNT9;MDFIC;PACS1;FAM20C;CD302;SDCCAG8;MAGEH1;TNXB;SLC20A1;PTGER2;IFI6;PBLD;CST3;LIMA1;NT5E;TCEAL1;EMC3;JHY;SUSD6;CBR3;MPP4;SLC31A2;SORBS3;PDP1;FAP;FAS;APBA1;RAB3GAP1;GALNT15;HFE;SPPL2A;HDLBP;GALNT10;DOCK10;SYDE1;SIRPA;WASHC3;POSTN;MIGA1;WNT5A;ALG13;ARID5B;SHISA4;ACYP2;LMO7;DCTD;CERCAM;CMPK1;FAM161B;NUPR1;JCAD;NTM;ADRB2;COX7A1;FBLN5;ZFP36L1;ARHGAP21;HRH1;DPP7;TMEM127;ALDH3B1;NLRP1;CBX6;SMURF2;TRPV2;SMAD9;ARHGAP24;ARHGAP23;ARHGAP31;DAP;TMEM115;MAN2B2;TMEM117;TMEM119;CRYL1;DYNLRB1;PI4KB;LRP10;GPSM1;C2ORF42;HSPB6;THRA;HSPB7;SGSH;CASP7;CYP4V2;CASP4;BDKRB1;MFSD1;POLK;POLH;SRGN;HGSNAT;USP47;PTGIR;PTGIS;TMPRSS11E;DCN;TGFBR3;ARHGAP10;LATS2;DDAH1;PEAK1;RASA4;COL6A2;TRNP1;CDH13;CHMP6;PDXK;USP15;STOML1;ETFDH;THBS1;MUC1;FAM120C;S1PR1;STOM;GBP2;GBP1;C2ORF76;PDE4DIP;PPP2R3A;FAM167B;GNPDA2;RGS10;ATP13A3;PDE7B
Mbf1 Suppressor Deletion In Htt103Q Yeasts Vs Control Htt25Q Strain GSE18644	776/1317	0.9999915374548974	0.9999977548837199	0	0	0.4781610481219425	4.046476557789145E-6	PGAP1;GMFG;PRKACG;PRKACB;XYLB;ATG3;HEMK1;GABARAPL1;PRKAB2;SDS;HPCAL1;TOMM20L;HPCAL4;PRKAB1;MYL4;MYL6;EID3;MYL1;MYL3;IDNK;PIF1;NPRL2;FIGNL2;MRPL15;MRPL12;SLC30A10;GABARAP;NCAPH;CYB5R2;CYB5R3;GRPEL2;PRELID3A;EXOC6B;EIF5;TDP1;SFXN3;SFXN4;GTF2H2C;RPLP1;PRKAG1;SNX12;PIGZ;PRKAG2;PRKAG3;TUBA1C;TCP11L1;TCP11L2;UPF2;UPF1;ARG2;SPHK2;SPHK1;TEX10;RRAS2;SLC39A13;GMIP;PGM2L1;SLC7A5;SLC7A6;SLC7A7;SLC7A8;SDHAF3;SLC7A9;PTRH2;TSR3;SDAD1;GGA2;TUBA3E;RIDA;TUBA3D;BTAF1;TUBA3C;SNX25;PMS2;STX5;RICTOR;RPS27A;TRMT10A;GK;AADAT;APEX2;BBOX1;NOC3L;TMCO4;PSMB9;STXBP5L;ABCB10;RPL22L1;YPEL5;YPEL3;UBE2D4;LTN1;TSEN2;MTRF1;FNTA;FNTB;PABPC4L;SLC16A6;SLC16A7;SLC16A2;SLC16A3;TCP11;NUDT12;SLC16A5;PIAS4;IST1;AKR1E2;SLC9A6;MSH3;SLC9A9;ANAPC5;PFKFB2;PFKFB1;PFKFB4;PFKFB3;UQCRB;TUBGCP2;ARL2;FHIT;NDOR1;TKFC;HACL1;NADK;TIA1;ARPC4;NDC80;GNL3L;ARPC2;STK24;DMXL1;MNAT1;SLC25A1;RMND1;APIP;ALAD;MRPL4;EXO1;ME1;PGLS;ATP7A;MDP1;PGM1;SLC36A1;CERS4;CERS5;CERS6;VBP1;ACTR5;SLC25A16;NSMCE4A;TMBIM4;NAF1;PIK3C3;SLC25A10;AGXT;BCAT1;BDP1;SLC25A5;GAPDH;CERS2;PRKAA2;USP27X;CARNMT1;GTF3C5;ATP10D;AFG1L;ATP10A;HSD17B12;SLC25A26;SLC25A29;CDC37L1;D2HGDH;SLC25A21;SLC25A20;SLC36A4;POLR2J3;POLR2J2;HIP1R;CTNS;RPL23A;TTC39C;SORL1;TTC39A;PC;SLC25A39;SUCLA2;ATXN10;NAGS;EIF3C;SLC25A34;EIF3A;SLC25A35;LPGAT1;PPAN;ALG8;ENTPD4;ENTPD7;BCS1L;CFDP1;CDC37;UPRT;KDELR3;TMEM87A;CTR9;SUPT4H1;UBE2J2;ACTR3B;SNX3;SNX1;DHX33;SEC14L5;DECR2;SURF1;ADHFE1;SMARCA1;POLA1;PEX5L;ACER3;CWF19L1;CALR;MON1A;MON1B;MRPS16;GPAA1;PCSK9;SLC7A13;AP2A1;HSCB;KIF11;PEPD;SLC7A10;AP2A2;PPP3CA;ARV1;PPP3CC;NCS1;UTP14C;EIF5AL1;PCYT1B;PCYT1A;PABPC5;SUPT3H;APRT;IMMP1L;NCBP2L;DEPDC5;SLU7;ATPAF1;NAPB;RABGAP1;ATP23;STX16;STX18;DERL1;HSD17B3;NEDD8;CAMKK2;GNAI2;EXOSC4;PGRMC2;EXOSC9;PGGT1B;CCT8;ATP6V1G3;PAK3;CAP2;YIPF1;PNPLA7;SORT1;PEX10;DOHH;GCK;FKBP1B;TCEA3;TCEA2;OTC;GDA;TACO1;OGDHL;COX6A2;CLGN;EEF1B2;PPIP5K1;PPIP5K2;ENPP2;ENPP1;SNIP1;ENPP4;ENPP3;ACAA1;ENPP6;GGT1;ENPP5;GGT2;MAT1A;DHDDS;SHQ1;TBC1D20;DKC1;EEF1A2;PLAA;TSNARE1;TSG101;UBA7;COX17;UTP23;TAF5L;CNN2;CCNB2;AANAT;PRODH;TBC1D17;GGT5;GGT7;DSTN;GNAO1;GNAL;CPS1;ALPL;ALPI;STT3B;ALPG;DDX3Y;GSK3B;GSK3A;NGLY1;CHD2;TAZ;CHD1;SEC61A2;MLST8;UQCRFS1;RBM34;UTP15;PDPK1;DCAKD;GLRX5;PLA2G4C;DDX51;DDX52;GLRX2;GPCPD1;UTP18;EEF1G;PEX7;UBE2R2;EEF1D;CRY2;PEX5;LDAH;ATP6V1B1;GALT;TAF9;TGFBRAP1;AGPAT3;PARL;ATAD2B;GK2;TGS1;UBE2NL;PRPS1L1;TIMM8A;TAF13;DDX31;ATP2B2;WARS2;RPIA;ERCC2;POLE3;BUD13;CHPT1;ERCC5;GALM;NAXD;TAF5;TAF2;CDA;VPS29;IPO11;RPL32;GLDC;ARPC5L;ABAT;ENO2;WDR89;PHB2;GCSH;FDXR;RPL35;PIP4K2C;DUS4L;EARS2;RPL21;PRKCE;RPL23;REV1;DDX10;PASK;GTPBP3;HMBS;RPL27;NUP98;RPL29;VPS28;LIPT2;NOLC1;XPC;SDSL;ANAPC11;PRDX2;PPP3R1;PPP3R2;LDHD;HMOX1;HMOX2;CDK18;CHKB;CHKA;PLK2;SLC16A12;SLC16A11;CDC7;SLC16A10;INO80;PRDX6;SLC16A13;TADA2B;FA2H;TADA2A;OGDH;DUS1L;FARSA;RAD18;ATG2B;YJEFN3;PYGM;PYGL;CLINT1;WDR46;WDR44;ING4;ING5;ING3;IMPA2;EXOC8;MIOS;SLC2A11;EXOC7;NUTF2;GNL2;CDYL2;WDR33;TUBB2B;TUBB2A;HEATR5B;EXOC6;EXOC2;EXOC1;GRAMD1C;GRAMD1B;GRAMD1A;ZNF593;CTDP1;WDR26;TIMM9;RPL11;PRUNE1;FIGN;TM9SF4;ECPAS;RPS15A;TAF9B;RPL17;BRD4;HSPA1L;GSR;GTF2H2;WDR12;SLC8B1;TUBB4A;DHRS3;HIPK3;HIPK2;TRMT6;MSRB3;COQ8B;COQ8A;HSPA1B;BRDT;HSPA1A;MRE11;TUSC3;YEATS4;CDC14C;LCLAT1;TUBB8;ABHD13;NPEPPS;TUBB6;ABHD11;CFL2;HMCES;MPC2;TUBB1;SLC39A7;GYG2;TXNL4A;RARS2;SERF1A;SLC15A1;USP7;RPS7;USP5;GTF2F2;THNSL2;GAPDHS;SNRPA;RAB5B;RAB5C;ABHD4;SLC38A11;UBR2;ABHD5;BOLA2B;FGGY;PITRM1;SLC15A4;MAP2K5;EIF2B5;TRAPPC2;PPAN-P2RY11;TRAPPC5;YJU2;TVP23A;SYNJ2;TVP23B;TVP23C;LSM4;LSM2;CDK7;CNIH1;LSM6;PUDP;REEP5;CNOT2;CNOT3;CNIH2;CNOT9;RSL24D1;TUBA8;DPP10;SRXN1;MTO1;RPL7A;METTL14;VPS72;EVI5L;PAAF1;ADSL;PDCD6IP;GGPS1;RFC2;AMT;GPX8;GPX7;WIPI1;WIPI2;RANGAP1;REXO2;SMC1B;SARS2;CTDSP2;POLR1D;MCM4;SNRPA1;SMPDL3B;SMARCD2;VPS4B;MRM1;NFS1;POLR2B;POLR2D;VPS54;POLR2J;DCAF13;RPL35A;TRIT1;RAD51;DNAJA4;IMPDH1;VAPB;DOLPP1;RAB13;VPS45;POLR3K;TRMT61A;ISCA2;AQP3;RPS16;KAT5;FLAD1;PPP2R1A;CHEK2;TRMT44;RPS12;ACSL1;METTL1;COG3;MCCC1;METTL3;ACSL5;AFG3L2;NIF3L1;PLPP5;RRAGA;PLPP4;RRAGB;GRWD1;VDAC3;VDAC2;VDAC1;DNA2;EIF5A2;HTATSF1;SGPL1;DPH1;NAALAD2;ASL;TMEM184C;SLC35E1;KTI12;PYCR1;PYCR2;PYCR3;PUM3;SNAP91;PUM2;PM20D1;RPS28;ADCK1;TRMT12;TRMT11;ATR;HIP1;SLC35F5;OLA1;GYS2;CHMP1B;GNPNAT1;RAB8A;RAB8B;PRMT8;PRMT1;PGGHG;TOP3A;AMPD1;NME3;AP3B1;NME4;AMPD3;TUBG2;AP3B2;ZDHHC17;NAALADL2;NAALADL1;ALDH5A1;SGK2;UQCR10;NOL6;RAD54B;PPP2CA;PPP2CB;ATP5F1A;CUX1;EMC3;TLDC2;RANBP3;GBF1;ATP5F1D;FAP;QPCT;DSCC1;ARHGDIG;HDLBP;TOMM20;EFTUD2;FBL;ARHGDIB;NARS2;PUS3;NOM1;ALG14;PPP4R3C;STIMATE;PPP4R3A;PPP4R3B;TUFM;SELENOO;OXA1L;FOLH1;CHMP4C;CHMP4B;ISCU;TRAPPC3L;ADIPOR2;DPP4;EMG1;UBB;DNAJC21;UBC;RPRD1B;ATP6V1D;ZC3H15;ACBD7;DNAJC19;CPSF4;KLHDC4;CPSF1;HSPA6;IDH2;AZIN2;COQ9;HSPA2;ACSF3;COQ7;CRLS1;COQ5;COQ2;TMEM115;SAE1;ABCD2;NVL;SLC2A1;FBLL1;ALDH2;NTMT1;MAN2C1;ABCD1;POLH;POLG;SCYL1;ABCC2;CTPS2;LSS;PRODH2;ALDH1A3;ALDH1A2;HAGH;CHMP6;CHMP5;USP13;USP14;POMP;USP12;IWS1;NCALD;SELENOI;GNA14;GNA15;NXF3;UGP2;ALDH1B1;PDSS2;PDSS1;ROMO1;ABCF2;CDIPT;NXF5;C2ORF76;RWDD1;QPCTL;USP22;HAGHL;XPNPEP2;RPS6KB2;ATP13A3
Expression In Mbnl1/2 KO MEFs Treated With Control siRNA Vs Untreated WT MEFs GSE60487	861/1313	0.9999915430563038	0.9999977548837199	0	0	0.6510496260208889	5.5059133123374944E-6	SPI1;NEXMIF;ALKBH7;LIPA;TSKU;PREX2;LACTB;RABGEF1;SAMD14;LSM11;UBASH3B;AKT3;FGFR1OP2;ZC3H12A;PKNOX1;GABARAPL2;PRKAB2;RBFOX1;CSNK2A2;ZNF14;ISL2;PRKAR1B;MYL2;PSME1;ATF7;FAR2;SKAP1;MTMR1;HACD1;MTMR3;B3GLCT;FIGNL2;BAZ2A;GABARAP;MTMR6;C2;PCNX4;CYB5R3;RNF217;COX2;COX1;PIP5K1C;RSU1;RHBDL2;PPARGC1B;ZNF267;NGFR;JUN;JUP;ABCA9;PBX2;ABCA7;C12ORF75;PTRHD1;AIF1L;EIF1;SFXN3;NOX4;DMRTC1B;LAD1;PIGT;TUT7;MTMR14;BHLHE41;PRKAG2;SNX10;PTH1R;ECSIT;HOXC10;EEA1;EDRF1;NHSL1;MECOM;TMEM44;SMPD1;UPF2;DFFA;TMEM42;DUSP8;MRPL45;MED26;SIRT2;DUSP7;PHF20L1;FAM222B;TMEM37;BDH2;PTRH2;MMP17;SLC29A4;ERGIC3;DMAC1;GPR45;FAXC;TSR3;LRRC10;MRPL54;CENPC;FSTL3;SRPX2;TCOF1;HAS2;SLF1;ZNF76;PSMB8;HEYL;SNX18;SLMAP;SNX15;TSR2;PKN2;YPEL3;ZNF212;LIMS1;FAM13B;RORA;FAM204A;LAPTM4B;HHAT;ADORA1;PABPC4L;TOM1;KPNA4;SLC25A45;PITX1;FADS1;S100A1;UBALD2;FBXO10;SDCBP2;FOXP1;LENEP;OLFM1;VMAC;PKP4;ROR1;ZNF676;SQSTM1;LRRC58;KMT2D;RNASEH2C;RNASEH2B;BEAN1;UQCRB;ATP8;FBLIM1;ECSCR;ARL2;FOXO4;NPAS3;CTIF;SLC9A3R1;ZNF429;ZNF668;MBP;CD276;ZBTB14;BDNF;SRD5A1;FBXO34;FBXO32;GGCT;MOB4;LRCH4;MNAT1;LRCH3;ONECUT2;LRRK2;PIK3CB;ATRAID;NGRN;SPR;TAGAP;ACP4;C21ORF91;UTY;NEO1;SNAP29;SPG11;NCK1;SLC36A1;BCAS3;EMX2;CERS6;ITGA1;NDUFC1;NT5C3A;NEMF;PIK3CA;TMBIM4;NPC2;SYF2;AHDC1;NDUFB9;PPM1L;MAK16;MLLT3;SRR;CCL5;TP53INP2;ZNF627;CDC37L1;UBQLN1;E2F3;FYN;PCBD2;PCDH1;ATP9B;KCNJ4;MGA;BAIAP2;ZNF616;CD247;SPG21;TRIM33;VPS35L;TMEM41A;CCNI;TXNDC11;IKZF2;ZDHHC2;HERC2;ADGRA1;PEG10;FAM53C;FBXO6;SPA17;TBC1D22B;ALG3;MIF;CCNY;RIN3;CTXN1;CES2;NAIP;TRIM11;L3MBTL3;GGNBP2;TBC1D9B;KALRN;MBTD1;SYNGR1;SEC14L1;DHX33;PCBP3;TSPAN9;MIER2;ZNF704;SWI5;TSPAN2;RAB11FIP2;SCN3B;TNFSF13;MICAL3;IFFO2;CELA1;WAPL;MED13L;FBXL8;TF;TG;CALM3;GRB2;RGL3;DHX29;RGL1;TMEM151A;ACY3;CD40;FKBP15;GRIK5;TECR;OTUD7B;IER3IP1;SLC7A10;AP2A2;PPP3CA;AKAP10;IMMP2L;ACADL;HYAL1;GIT1;EIF5AL1;FOXD3;MRPS26;FOXD1;SYK;ANO8;COMMD3;SORCS1;GAB2;MRPS5;APRT;CTTNBP2NL;ANO1;KXD1;ZNF780A;STX17;SATB1;FAAP20;ARVCF;CREG1;DYNC1I1;DYNC1H1;CAVIN2;HUWE1;KLHL1;VEGFB;ND4L;NUDT9;CSDC2;ACTR10;WASHC2C;OGDHL;ACTG2;WASHC2A;GRIP1;CCND3;RGS3;CCND1;DUOXA1;TEKT2;POU3F3;TANC2;TMEM252;TMEM254;TANC1;ADAM17;MAP7D3;DKC1;DOK5;PPIC;RTN3;VCP;KLHL17;CACNA1A;INAVA;NKAPL;ATP5MC1;RASGRP3;BRINP1;ADGRG5;NDUFV3;NDUFV2;COX10;TBC1D16;IVNS1ABP;TCAF1;ZFHX3;CAV2;DSTN;HMGA2;KLHL23;BMP5;PHOX2A;BMP1;UVSSA;GNAS;IFT27;FGF13;MXD3;MAST4;MAST2;DDX42;ADAR;CHD2;CHD1;AFF1;TTC28;SEC61A2;RASGEF1A;GPER1;RB1CC1;MYO18A;LRRFIP1;ARHGEF12;NUP133;ARHGEF17;UBE2QL1;TENT5A;ETV4;MMP9;PJA2;EPN2;ETV6;TRDN;ACTA1;TBC1D1;TBC1D2;UBE2R2;ELF4;CCDC191;NCBP3;NUP54;EAPP;MS4A2;RBM24;DNAH7;ASAP1;RNF7;AGPAT1;CLN8;SAMHD1;CYTH3;PABPN1;SV2A;MAN1C1;PTK2B;PLA2G2D;PDAP1;CCK;LAMB1;EPOP;IRGM;MAPK12;CCS;CLCN5;REST;ACTC1;TEC;TEN1;TEF;FAM131C;POLE3;SHLD1;ASB5;ASB2;GLA;RRP1;RAPH1;XYLT2;ZMIZ1;HOXA4;DNAAF2;PRKCD;WDR73;SYTL2;NISCH;BCAM;CLPP;HECW2;HECW1;ACOT2;ACOT1;TARS2;RPL28;GNE;PRR13;RD3;ZNF397;LRPAP1;CTBP1;C1ORF198;ENDOD1;ATXN7L3B;BCL10;PRDM11;RNPC3;ANAPC10;PLAC8;FAM171A1;PLAC9;HOXC5;ALX4;HMOX1;MCMBP;ST3GAL5;ALX1;HOXC9;ST3GAL2;LHPP;SETD1A;UPF3B;WDR53;MEX3D;MEX3C;GPR137C;SLC6A6;GLUD2;TRIP6;OGDH;CPEB2;CDC42SE2;ZNF131;ADK;STON1;C1ORF35;WDR45;SMG5;CYB561D2;RNF157;C16ORF72;CSRP1;TRIM3;AP3S2;PLEKHN1;TIMP1;EMD;RAB5IF;TCF19;ZNF362;ANXA3;IFNGR1;AEN;SERPINB9;PRSS12;SERPINB6;WDR33;NCOR2;MS4A6A;ZEB2;MRAS;HEATR5B;TMSB15A;MTF1;EXOC4;PLIN3;EXOC2;IVL;ZNF597;ENG;FAM71F1;SF3B2;NR1I3;RPL11;AFP;MS4A6E;TANK;MIPOL1;PRSS50;SRP72;C16ORF90;HS1BP3;CKB;RPRM;HIPK4;WWOX;FAM104A;SCAF1;DHRS3;SULF2;NFIB;MORN2;FILIP1;LAMTOR2;COQ8A;CCL27;C16ORF87;N6AMT1;RAB3B;SEMA5B;RAB43;CDH4;HMGN5;SLC39A9;CFL2;MPC2;RNF19A;ZFP37;RAB2B;COL27A1;RPS7;TPM2;DYRK1B;TLE6;DISP1;BSCL2;CTDNEP1;ARMCX4;PYGO2;TOM1L2;CACNB4;ERP27;TSSK4;ND2;PHLDB2;CSNK1G1;NKAPD1;CEP104;RAB5C;C3ORF70;GLO1;CUL1;MRI1;AEBP1;ITPRIPL2;MUSTN1;NDN;ZNF787;MCL1;TRAPPC9;NBDY;MAFG;RCAN2;ITGA11;MAFF;MAP3K10;CSPG4;CNIH3;PLEKHM3;COPS9;RNF187;CEP164;PTPN23;ZC3H6;CPZ;SYNE1;ADAMTS5;AP1G2;VPS72;RNPEP;DNMT3B;CEP170;PHACTR1;EVI5L;PLEKHG2;RFC2;DNMT3A;GPX8;WIPI1;TRAF1;METTL23;DMRTA2;DNAJC2;DNAJC4;ANG;ZNF513;LUZP1;AMBRA1;THSD1;LMF2;HDAC7;POLR2A;ZNF746;SMARCE1;ANGPT4;PLCL1;FBXL18;PTPN13;PTPN14;MTOR;RAD50;MFAP1;VAPB;DOLPP1;ASXL2;CLEC2D;MMACHC;PPIL4;TNRC6B;TCERG1;TMEM183B;HDAC11;LST1;ZNF609;FLAD1;RUSC1;SAP130;ZNF841;ARRDC4;SRRM2;BOLA1;P3H4;P3H3;MAPK8IP3;PAPPA;AKAP9;VDAC1;BEX2;IGSF5;BEX1;GYPC;INTU;PDE1B;SMIM1;LIAS;IGSF9;MYL12A;CHTF8;DPH3;VPS8;ASL;ZNF821;STXBP6;MAP9;SRPK2;ZRSR2;DTNB;TMEM50A;SLC35E3;DDIT4L;PYCR1;PARVA;GNG12;SNAP91;UBAC1;DMRTC1;KLHDC8A;RTL8A;TMCC2;TECPR2;INKA2;RTL8B;CC2D1B;ITM2C;TENM4;SH3KBP1;HILPDA;NKAP;OLA1;MEOX1;GLIPR1;HINT1;UCHL1;HINT3;ZMYM5;DNER;UBXN8;ZNF800;LRRCC1;RSPRY1;PSD;PARP3;GP1BB;C17ORF80;ZDHHC12;AP3B1;NME4;CBFA2T3;ZDHHC17;FIBIN;KPTN;RAB7B;TLR4;VGLL4;TLR2;ZDHHC20;CXCR5;AIF1;NT5C;PURB;AMN1;ATP5F1B;UBTD2;CTNNA3;GABRE;GDF11;RANBP1;ATP5PB;ATP5F1D;BATF;TPPP3;FAU;MPHOSPH8;SIPA1;FCN1;FCN2;GALNT18;NDUFA10;HDLBP;ESPN;TOMM20;ARHGAP35;CCDC28B;CHCHD2;BASP1;ARHGDIB;KNTC1;MALRD1;HADH;LMO4;SHISA4;PPP4R3B;TMEM130;SELENON;COL4A4;SPNS1;CHMP4B;LRIF1;PMEL;ZCCHC9;CLEC16A;ADRB1;COX7A2;COX7A1;FBLN2;DPP3;EFNB2;ALDH3B2;UBB;DPP9;ALDH3B1;UBC;USP50;CLSPN;PDZD8;MARK2;ZC3H15;RAP1GAP2;SMAD2;ACBD4;HELQ;OPN3;LRRC75A;TBCC;SMAD6;COQ5;DLG1;SYNDIG1L;MAN2B2;MAN2B1;PCDHGB6;MEGF10;DOCK8;FAM166B;RBM4;SPRED2;ALDH2;TMEM104;CYP4V2;MCF2L;NTMT1;SNAPC4;TOPBP1;KDM6A;SCYL1;USP42;TWNK;USP45;ARAP3;SAFB;SENP3;ALDH1A3;PALLD;PEAK1;CDH13;CHMP7;RBMS2;CDH19;USP13;RGS17;C2ORF68;LEF1;UACA;ACAN;PCED1B;LRIG3;ABCF1;CMTM7;IGBP1;ATE1;USP20;LIMK2;MEIS3;GDAP2;KANSL1;RPS6KB1;PPP2R2B;PPP2R2D;PMP22;AQP11
Genes Up-Regulated In Expression In Mbnl1/2 KO MEFs Treated With Control siRNA Vs Untreated WT MEFs GSE60487	861/1309	0.9999915487267184	0.9999977548837199	0	0	0.6574145544625547	5.556013536818081E-6	SPI1;NEXMIF;ALKBH7;LIPA;TSKU;PREX2;LACTB;RABGEF1;SAMD14;LSM11;UBASH3B;AKT3;FGFR1OP2;ZC3H12A;PKNOX1;GABARAPL2;PRKAB2;RBFOX1;CSNK2A2;ZNF14;ISL2;PRKAR1B;MYL2;PSME1;ATF7;FAR2;SKAP1;MTMR1;HACD1;MTMR3;B3GLCT;FIGNL2;BAZ2A;GABARAP;MTMR6;C2;PCNX4;CYB5R3;RNF217;COX2;COX1;PIP5K1C;RSU1;RHBDL2;PPARGC1B;ZNF267;NGFR;JUN;JUP;ABCA9;PBX2;ABCA7;C12ORF75;PTRHD1;AIF1L;EIF1;SFXN3;NOX4;DMRTC1B;LAD1;PIGT;TUT7;MTMR14;BHLHE41;PRKAG2;SNX10;PTH1R;ECSIT;HOXC10;EEA1;EDRF1;NHSL1;MECOM;TMEM44;SMPD1;UPF2;DFFA;TMEM42;DUSP8;MRPL45;MED26;SIRT2;DUSP7;PHF20L1;FAM222B;TMEM37;BDH2;PTRH2;MMP17;SLC29A4;ERGIC3;DMAC1;GPR45;FAXC;TSR3;LRRC10;MRPL54;CENPC;FSTL3;SRPX2;TCOF1;HAS2;SLF1;ZNF76;PSMB8;HEYL;SNX18;SLMAP;SNX15;TSR2;PKN2;YPEL3;ZNF212;LIMS1;FAM13B;RORA;FAM204A;LAPTM4B;HHAT;ADORA1;PABPC4L;TOM1;KPNA4;SLC25A45;PITX1;FADS1;S100A1;UBALD2;FBXO10;SDCBP2;FOXP1;LENEP;OLFM1;VMAC;PKP4;ROR1;ZNF676;SQSTM1;LRRC58;KMT2D;RNASEH2C;RNASEH2B;BEAN1;UQCRB;ATP8;FBLIM1;ECSCR;ARL2;FOXO4;NPAS3;CTIF;SLC9A3R1;ZNF429;ZNF668;MBP;CD276;ZBTB14;BDNF;SRD5A1;FBXO34;FBXO32;GGCT;MOB4;LRCH4;MNAT1;LRCH3;ONECUT2;LRRK2;PIK3CB;ATRAID;NGRN;SPR;TAGAP;ACP4;C21ORF91;UTY;NEO1;SNAP29;SPG11;NCK1;SLC36A1;BCAS3;EMX2;CERS6;ITGA1;NDUFC1;NT5C3A;NEMF;PIK3CA;TMBIM4;NPC2;SYF2;AHDC1;NDUFB9;PPM1L;MAK16;MLLT3;SRR;CCL5;TP53INP2;ZNF627;CDC37L1;UBQLN1;E2F3;FYN;PCBD2;PCDH1;ATP9B;KCNJ4;MGA;BAIAP2;ZNF616;CD247;SPG21;TRIM33;VPS35L;TMEM41A;CCNI;TXNDC11;IKZF2;ZDHHC2;HERC2;ADGRA1;PEG10;FAM53C;FBXO6;SPA17;TBC1D22B;ALG3;MIF;CCNY;RIN3;CTXN1;CES2;NAIP;TRIM11;L3MBTL3;GGNBP2;TBC1D9B;KALRN;MBTD1;SYNGR1;SEC14L1;DHX33;PCBP3;TSPAN9;MIER2;ZNF704;SWI5;TSPAN2;RAB11FIP2;SCN3B;TNFSF13;MICAL3;IFFO2;CELA1;WAPL;MED13L;FBXL8;TF;TG;CALM3;GRB2;RGL3;DHX29;RGL1;TMEM151A;ACY3;CD40;FKBP15;GRIK5;TECR;OTUD7B;IER3IP1;SLC7A10;AP2A2;PPP3CA;AKAP10;IMMP2L;ACADL;HYAL1;GIT1;EIF5AL1;FOXD3;MRPS26;FOXD1;SYK;ANO8;COMMD3;SORCS1;GAB2;MRPS5;APRT;CTTNBP2NL;ANO1;KXD1;ZNF780A;STX17;SATB1;FAAP20;ARVCF;CREG1;DYNC1I1;DYNC1H1;CAVIN2;HUWE1;KLHL1;VEGFB;ND4L;NUDT9;CSDC2;ACTR10;WASHC2C;OGDHL;ACTG2;WASHC2A;GRIP1;CCND3;RGS3;CCND1;DUOXA1;TEKT2;POU3F3;TANC2;TMEM252;TMEM254;TANC1;ADAM17;MAP7D3;DKC1;DOK5;PPIC;RTN3;VCP;KLHL17;CACNA1A;INAVA;NKAPL;ATP5MC1;RASGRP3;BRINP1;ADGRG5;NDUFV3;NDUFV2;COX10;TBC1D16;IVNS1ABP;TCAF1;ZFHX3;CAV2;DSTN;HMGA2;KLHL23;BMP5;PHOX2A;BMP1;UVSSA;GNAS;IFT27;FGF13;MXD3;MAST4;MAST2;DDX42;ADAR;CHD2;CHD1;AFF1;TTC28;SEC61A2;RASGEF1A;GPER1;RB1CC1;MYO18A;LRRFIP1;ARHGEF12;NUP133;ARHGEF17;UBE2QL1;TENT5A;ETV4;MMP9;PJA2;EPN2;ETV6;TRDN;ACTA1;TBC1D1;TBC1D2;UBE2R2;ELF4;CCDC191;NCBP3;NUP54;EAPP;MS4A2;RBM24;DNAH7;ASAP1;RNF7;AGPAT1;CLN8;SAMHD1;CYTH3;PABPN1;SV2A;MAN1C1;PTK2B;PLA2G2D;PDAP1;CCK;LAMB1;EPOP;IRGM;MAPK12;CCS;CLCN5;REST;ACTC1;TEC;TEN1;TEF;FAM131C;POLE3;SHLD1;ASB5;ASB2;GLA;RRP1;RAPH1;XYLT2;ZMIZ1;HOXA4;DNAAF2;PRKCD;WDR73;SYTL2;NISCH;BCAM;CLPP;HECW2;HECW1;ACOT2;ACOT1;TARS2;RPL28;GNE;PRR13;RD3;ZNF397;LRPAP1;CTBP1;C1ORF198;ENDOD1;ATXN7L3B;BCL10;PRDM11;RNPC3;ANAPC10;PLAC8;FAM171A1;PLAC9;HOXC5;ALX4;HMOX1;MCMBP;ST3GAL5;ALX1;HOXC9;ST3GAL2;LHPP;SETD1A;UPF3B;WDR53;MEX3D;MEX3C;GPR137C;SLC6A6;GLUD2;TRIP6;OGDH;CPEB2;CDC42SE2;ZNF131;ADK;STON1;C1ORF35;WDR45;SMG5;CYB561D2;RNF157;C16ORF72;CSRP1;TRIM3;AP3S2;PLEKHN1;TIMP1;EMD;RAB5IF;TCF19;ZNF362;ANXA3;IFNGR1;AEN;SERPINB9;PRSS12;SERPINB6;WDR33;NCOR2;MS4A6A;ZEB2;MRAS;HEATR5B;TMSB15A;MTF1;EXOC4;PLIN3;EXOC2;IVL;ZNF597;ENG;FAM71F1;SF3B2;NR1I3;RPL11;AFP;MS4A6E;TANK;MIPOL1;PRSS50;SRP72;C16ORF90;HS1BP3;CKB;RPRM;HIPK4;WWOX;FAM104A;SCAF1;DHRS3;SULF2;NFIB;MORN2;FILIP1;LAMTOR2;COQ8A;CCL27;C16ORF87;N6AMT1;RAB3B;SEMA5B;RAB43;CDH4;HMGN5;SLC39A9;CFL2;MPC2;RNF19A;ZFP37;RAB2B;COL27A1;RPS7;TPM2;DYRK1B;TLE6;DISP1;BSCL2;CTDNEP1;ARMCX4;PYGO2;TOM1L2;CACNB4;ERP27;TSSK4;ND2;PHLDB2;CSNK1G1;NKAPD1;CEP104;RAB5C;C3ORF70;GLO1;CUL1;MRI1;AEBP1;ITPRIPL2;MUSTN1;NDN;ZNF787;MCL1;TRAPPC9;NBDY;MAFG;RCAN2;ITGA11;MAFF;MAP3K10;CSPG4;CNIH3;PLEKHM3;COPS9;RNF187;CEP164;PTPN23;ZC3H6;CPZ;SYNE1;ADAMTS5;AP1G2;VPS72;RNPEP;DNMT3B;CEP170;PHACTR1;EVI5L;PLEKHG2;RFC2;DNMT3A;GPX8;WIPI1;TRAF1;METTL23;DMRTA2;DNAJC2;DNAJC4;ANG;ZNF513;LUZP1;AMBRA1;THSD1;LMF2;HDAC7;POLR2A;ZNF746;SMARCE1;ANGPT4;PLCL1;FBXL18;PTPN13;PTPN14;MTOR;RAD50;MFAP1;VAPB;DOLPP1;ASXL2;CLEC2D;MMACHC;PPIL4;TNRC6B;TCERG1;TMEM183B;HDAC11;LST1;ZNF609;FLAD1;RUSC1;SAP130;ZNF841;ARRDC4;SRRM2;BOLA1;P3H4;P3H3;MAPK8IP3;PAPPA;AKAP9;VDAC1;BEX2;IGSF5;BEX1;GYPC;INTU;PDE1B;SMIM1;LIAS;IGSF9;MYL12A;CHTF8;DPH3;VPS8;ASL;ZNF821;STXBP6;MAP9;SRPK2;ZRSR2;DTNB;TMEM50A;SLC35E3;DDIT4L;PYCR1;PARVA;GNG12;SNAP91;UBAC1;DMRTC1;KLHDC8A;RTL8A;TMCC2;TECPR2;INKA2;RTL8B;CC2D1B;ITM2C;TENM4;SH3KBP1;HILPDA;NKAP;OLA1;MEOX1;GLIPR1;HINT1;UCHL1;HINT3;ZMYM5;DNER;UBXN8;ZNF800;LRRCC1;RSPRY1;PSD;PARP3;GP1BB;C17ORF80;ZDHHC12;AP3B1;NME4;CBFA2T3;ZDHHC17;FIBIN;KPTN;RAB7B;TLR4;VGLL4;TLR2;ZDHHC20;CXCR5;AIF1;NT5C;PURB;AMN1;ATP5F1B;UBTD2;CTNNA3;GABRE;GDF11;RANBP1;ATP5PB;ATP5F1D;BATF;TPPP3;FAU;MPHOSPH8;SIPA1;FCN1;FCN2;GALNT18;NDUFA10;HDLBP;ESPN;TOMM20;ARHGAP35;CCDC28B;CHCHD2;BASP1;ARHGDIB;KNTC1;MALRD1;HADH;LMO4;SHISA4;PPP4R3B;TMEM130;SELENON;COL4A4;SPNS1;CHMP4B;LRIF1;PMEL;ZCCHC9;CLEC16A;ADRB1;COX7A2;COX7A1;FBLN2;DPP3;EFNB2;ALDH3B2;UBB;DPP9;ALDH3B1;UBC;USP50;CLSPN;PDZD8;MARK2;ZC3H15;RAP1GAP2;SMAD2;ACBD4;HELQ;OPN3;LRRC75A;TBCC;SMAD6;COQ5;DLG1;SYNDIG1L;MAN2B2;MAN2B1;PCDHGB6;MEGF10;DOCK8;FAM166B;RBM4;SPRED2;ALDH2;TMEM104;CYP4V2;MCF2L;NTMT1;SNAPC4;TOPBP1;KDM6A;SCYL1;USP42;TWNK;USP45;ARAP3;SAFB;SENP3;ALDH1A3;PALLD;PEAK1;CDH13;CHMP7;RBMS2;CDH19;USP13;RGS17;C2ORF68;LEF1;UACA;ACAN;PCED1B;LRIG3;ABCF1;CMTM7;IGBP1;ATE1;USP20;LIMK2;MEIS3;GDAP2;KANSL1;RPS6KB1;PPP2R2B;PPP2R2D;PMP22;AQP11
Alzheimer Disease Up-Regulated Genes In CA1 Area Of Hippocampus Liang PMID18270320	811/1300	0.9999915613567192	0.9999977548837199	0	0	0.5604230321124991	4.729230008521815E-6	MAPKBP1;PGAP1;TESK1;F11R;PTPDC1;PPP4R2;FGFR1OP2;BBX;PKNOX1;PRKACB;RBFOX2;UNC5B;SECISBP2;ZNF281;RFX1;TMEM80;SCAMP2;FAM133B;FAM133A;MOSMO;ZC3H11A;FEZ2;ASPHD2;RABL6;SF1;ABCB1;NYAP1;AASDH;HHLA3;MRPL19;NPRL3;AGAP4;SLC5A3;DYNC2LI1;RHOT1;RNF216;MYO6;COX3;KCNMB4;PRELID3A;ZNF264;JUN;PRPF38B;CADM1;NR2F1;L1CAM;DHFR;PCDHGA10;PCDHGA11;PCDHGA12;NMT2;DCHS1;STRN;GPR27;HRK;PIGT;ZNF493;KCNC1;QPRT;BHLHE41;MED19;PIGY;JPH3;MED13;FASTK;C19ORF12;DLGAP1;APPL1;PCMTD1;SPHK2;NSUN6;EPS15L1;DUSP8;MED23;FAM222B;TMEFF1;JMJD7-PLA2G4B;TMEM106C;PMP2;ERGIC1;PPARD;SZRD1;SYNPO2;COL11A2;CCM2L;SLC7A1;TMEM69;GGA3;SNX27;PLAGL1;RICTOR;CSMD2;MEF2D;SRSF11;MBD6;VWA3A;SNX22;GATAD2B;SKI;SPSB3;SLCO3A1;TTLL3;C4ORF3;MPLKIP;EBAG9;ZNF213;FRYL;KCNG1;EXOC3L2;CRCP;CCNT1;UBE2D4;PDCD7;LTN1;ZBTB21;ZBTB20;CRAMP1;RORA;HNMT;SAT1;FAM204A;KIAA0895;SESN2;NUDT19;FBRSL1;SLC16A7;ZNF444;PIAS4;PPP1R16B;MYLIP;C11ORF87;C11ORF80;ATP11B;FOXP1;FRMD8;PKP4;ZNF677;OSBP2;C11ORF96;KMT2E;KMT2D;PFKFB3;KMT2A;BOD1L1;FOXO6;KRCC1;GLIS1;RAP1GAP;ARL17B;ARL17A;STK35;ATXN7;SLC38A9;SMYD4;TNFRSF14;GRIA3;SOCS5;TIA1;NEK5;HPS1;FBXO33;QKI;ARPC2;SP4;LRCH4;OSBPL1A;ZNF654;LRCH3;MYD88;ZNF652;CNTNAP2;AKAP8L;CELF3;CELF4;CELF5;PIK3CB;ELFN2;NADK2;KIAA1549;PPP6R1;PPP6R2;DGCR8;CEP290;UNKL;ZNF641;ZNF883;DIS3L2;NCK1;GRID1;CEP295;SH2D3C;VPS13B;NRG2;TMBIM4;LCOR;SMCR8;BDP1;SEC22C;ZBTB47;ZBTB46;KATNB1;LRP3;PPM1K;CXXC5;MLLT3;RCHY1;EHBP1;ZBTB41;TSPAN31;ZNRF1;CCDC85C;IFI16;U2AF2;TRIM46;E2F3;FYN;ZNF623;SLC25A23;ATP9B;EIF4E;UBQLN4;POLR2J3;MCOLN3;POLR2J2;TXNL1;LYSMD3;ZNF611;DHFR2;CCAR1;IKZF5;EPC1;ZNF721;ZNF720;TBC1D22A;SCN1A;KCNK10;PHYKPL;PPP1R3F;THAP5;ADGRB3;TRIM13;TRIM14;ZNF710;CES2;NUMBL;L3MBTL2;ZBTB1;PCDH17;TTBK2;SEC14L1;MIER2;ARSK;SYMPK;HIVEP3;RAB11FIP3;SMIM10L2B;SMIM10L2A;XRCC2;GREB1;IQSEC3;DELE1;MYO5A;ERAL1;WNK1;ACER3;GRB2;NOL12;RGL1;SCN2A;HERPUD2;N4BP2L2;LARP1B;SH3RF1;THTPA;AKAP13;AKAP10;KCNT2;OTUD6B;BBS7;KIF1A;SPTAN1;CTSC;UTP14C;CCDC112;NXPE3;ANKDD1A;SFTPB;MMD;NBPF9;NBPF10;NBPF14;SYN3;MRPS5;AJAP1;CNKSR2;G2E3;RABGAP1;GPALPP1;XIAP;NAPG;MNT;FAM172A;PAK3;ZNF585A;KLHL8;PCDHB16;PNPLA3;ESYT2;OTUD4;SCARB1;DCLRE1C;SYS1;PLGLB1;PLGLB2;WWC1;UBE3A;CYP46A1;KIF5C;WWC3;ENPP4;SBF2;FBXW12;POU3F2;GPRIN3;DOK3;ZNF92;DOK6;SCN8A;CCDC152;CCDC149;YTHDC1;NPR2;UTP23;CACNA1A;SLC1A4;TMEM242;FUT6;RAI1;GRK3;RHPN2;MORC2;WNT3;PHF12;CRIM1;KLHL21;KLHL24;SYT6;GNAO1;UVSSA;MANSC1;MELTF;RBM27;PHTF2;RBM26;LDB1;MAST4;CHD9;HP1BP3;LDB3;CHD1;TENT4B;TTC28;ARMH4;GRM5;BCL7A;RASGEF1A;LRRFIP1;ZNF385A;DDX59;PDPK1;PLA2G4B;NAV1;NAV2;SHROOM1;SSTR2;GREM2;GFOD1;SETBP1;FAM153B;FAM153A;CHI3L1;CUEDC1;SHANK3;NUP58;PLEC;RBM22;MVK;RBM48;SFSWAP;CBL;CLN8;SAMHD1;MKNK1;TGS1;CCDC181;MAN1C1;ENTR1;ATF7IP;GALNT2;GALNT1;ATP2B1;USF3;HS3ST1;SBK1;ABHD17B;KATNBL1;TAF3;TAF2;SNTB2;NPIPB13;RAPH1;ABAT;PHAX;UPK3BL1;ELK4;ZXDC;DIP2A;ANKS1B;ZNF160;CLEC11A;REV1;HUS1;DNAAF5;IFT80;SCRIB;ATG12;C9ORF64;ZC2HC1A;DAAM1;PRR11;LINS1;NAA60;BCL10;RNPC3;PRDX2;CHST11;FLRT2;PCDHA1;CHST12;FLRT3;FLRT1;PCDHA5;MCMBP;PCDHA4;PCDHA3;PCDHA8;FAM120AOS;PCDHA6;BRAP;HOMER1;GTF2IRD2;SETD1B;IRF2BP2;NR1D2;NR1D1;MEX3C;PRRC2A;ZNF37A;GPR180;CDK14;CPEB4;CEP57;GABRB1;SETD2;SMG1;ZNF131;OGG1;PHF1;SETD6;PHF6;VSIG10;TRIM8;ING2;ASH1L;FAM126B;TERF1;TMEM175;SERPINB6;SIKE1;KIFC2;ZNF117;GAS7;RNF165;FGD4;UBN2;UBN1;HS1BP3;GPR155;RNF130;LOC441155;GSR;RFLNB;G0S2;TTC9B;TUBB4A;KTN1;ABI2;NFIC;RLIM;NUCB2;DGKG;ZNF573;ANKRD13B;ANKRD13D;CLU;CDH8;CDC14B;PODNL1;PAPOLG;MACROD2;LZTS2;LZTS1;ANKRD13A;PCDHAC2;GTF2I;PCDHAC1;IFNAR2;ZNF320;ZNF561;COL27A1;SLC15A2;SNRPN;ANKRD46;USP4;RALGAPA2;TAP1;MITF;INIP;PGF;CACNB1;CLIP1;KAT6A;ZNF319;BRSK1;CEP104;IQCA1;MINDY4;MINDY1;BRI3;ANKRD11;ITPR1;AK3;ITPR2;MRI1;GPATCH2L;RHOBTB2;ITPRIPL2;NEUROD1;KLC4;BAG4;KLC2;C1ORF109;NACC1;SAFB2;ZNF302;MPDZ;SLC15A4;WDTC1;OSBPL8;ATP8B1;TVP23B;CHERP;CDK6;DAB1;LHX2;MAFG;CNOT3;ZFP64;MAFK;ZNF777;ZNF776;ZNF770;CALCOCO1;TRADD;C15ORF61;CEP164;DUSP18;PIK3C2A;PAGR1;SGCD;PSD3;PHACTR2;CEP170;NPIPA5;PLEKHG2;PLEKHG5;SECISBP2L;DNAJC1;ZNF519;POLR1B;POLR1D;EFHC2;LCORL;SOS2;SMARCD1;NUFIP1;CEBPD;WBP4;AMBRA1;LMF2;STOX2;RSBN1L;VPS52;ZNF503;FNIP1;FNIP2;POLR2J;SPAG9;RNF24;PTPN11;CDC42BPA;PTPN13;FBXL14;CUL4A;RAB10;NFASC;NPIPB4;ESF1;TNRC6B;CMAS;SLC35B4;FCF1;HGH1;TIAL1;ZNF609;SOX9;SRRM2;ATP6V0E1;ESCO1;MTUS2;CMBL;TIAM2;ZNF836;CRYZL1;TFAM;TMEM161A;SLC35D1;HNRNPLL;CBARP;NHLH2;SGPL1;ZNHIT6;INPP5E;FAM43A;MAP9;BCL11B;BCL11A;SLC35E1;KNOP1;PYCR1;RAB39B;PARP10;SPART;CDAN1;RPS27;CREBRF;ANP32B;ITM2B;ROBO2;DAZAP1;SH3KBP1;RSF1;ANKRD9;SERP2;ZMYM3;ZMYM5;ZNF800;ZYG11B;TFE3;TSC22D2;TFEB;NME4;MSANTD3-TMEFF1;ZDHHC14;PACS1;RGS7BP;KPTN;AMER2;RGPD6;WAS;RGPD5;RGPD8;ZDHHC21;RGPD2;TRAK1;NOL4;RBFA;RGPD1;RGPD4;RGPD3;ZDHHC18;CUX1;KIAA1841;TBL1X;KANSL1L;RANBP2;SUZ12;MPP2;C1GALT1;AP3D1;SORBS1;SVIP;PDP1;PRKRA;CAMK4;TRIP11;MPHOSPH8;RAB3GAP1;CDK5R1;WASHC4;CWC27;CMIP;TMEM143;RALBP1;MIGA1;KAZN;LIFR;LIG3;ALG11;PCDHA13;PCDHA12;PCDHA11;PCDHA10;PREPL;KIAA2026;FAM161B;HDGFL3;USP53;NTM;CPLX2;LPP;EFNB2;CASKIN1;EP400;GAS2L1;ZC3H15;BPTF;ACBD5;SMURF2;TDRD9;CRLS1;LRP1B;TDRD3;ARHGAP33;DIAPH1;TSGA10;USP35;PCDHGB7;PCDHGB6;THRA;DOCK9;PCDHGB2;SLC2A1;ELAVL3;IRF2BPL;FLCN;PPP2R5E;ZC3H7B;DBT;TMEM108;POLK;KDM6A;POLG;KDM6B;PCDHGA8;PCDHGA7;PCDHGA6;CAMK1D;PCDHGA5;RASA4B;AQP12B;PCDHGA4;USP42;AQP12A;PCDHGA3;PCDHGA2;PCDHGA1;SPATS2;PPP2R5C;DCK;KLF15;PCDHGA9;TGFBR3;LATS2;PALLD;RASA4;IGDCC3;RASA2;PCDHGB1;LUC7L3;RBMS1;DNASE1;RBMS3;TSEN34;SLFN5;CAMK2D;ZNF195;UACA;MAPK8;CHSY1;ERICH1;FAM120A;BPNT1;TENT2;NEGR1;PCDHGC5;PCDHGC4;LCA5;USP28;KANSL1;HCN1
Genes Up-Regulated In HD Grade 3 Markers In Human Caudate Nucleus (HG-U133A) GSE3790	761/1296	0.9999915670492934	0.9999977548837199	0	0	0.474278510935852	3.999584168106358E-6	ITSN2;ZNF177;CHIC2;ADARB2;RPL8;BACH1;EPS8;PPP4R1;RNF114;CREB3L2;NAMPT;BBX;PIP4K2A;PLCE1;HOMER3;PXDC1;IER5;IER3;MT1HL1;SAP30BP;C5ORF15;DNAAF1;RPL23;RNASE6;ANKHD1-EIF4EBP3;SETMAR;RNASE4;DNAAF5;DICER1;RUFY1;CH25H;MYL6;DAAM1;SCO2;DAAM2;RUFY3;PARD3;TXNIP;VOPP1;NUP98;ATF6;CFB;SF1;PRR13;CDC42SE1;UNC119B;CFH;FPR1;PDGFA;BAZ2B;ZC3HAV1;IQGAP2;SLC5A3;C3;PLAC8;SCGB1D2;MYO6;KCNMB4;HLA-DQA2;HLA-DQA1;S100A11;S100A10;LYN;BARD1;JUN;CDK19;FYB1;HLA-DRB4;CHKA;FZD5;NEBL;TIPARP;FZD6;RDX;NR2F1;LARP7;NFATC1;ABCA8;NR2F2;LYZ;CP;PRDX6;ST18;TRIP6;SSPN;HLA-DRB3;HAMP;CDKN1C;NUDT4B;BTG2;CDKN1A;SERPINA1;BHLHE41;STON1;ADM;HIF3A;ARHGAP5;MS4A4A;SERPINA5;TMEM47;CSRP2;MECOM;CSRP1;EFCAB1;ADAMTSL3;TSPO;TIMP1;CTBS;HLA-DPA1;OFD1;MYBPC1;GRAMD2B;SERPINB1;ANXA2;ANXA3;IFNGR1;MYOF;EMP1;SERPINB9;EMP3;SLC39A14;F5;SERPINB6;VAMP8;SLC7A5;KAT2B;MS4A6A;BDH2;ZEB1;MYOT;SLCO4A1;DPYD;PLSCR4;PXDN;HCLS1;PMP2;PLIN2;ANGPTL4;CEP63;PLIN1;RGR;CRYAB;VAMP5;RAPGEF3;CHST3;VAMP3;HLA-DQB1;KANK2;GRAMD1C;CRB1;KANK1;PHLPP1;AHNAK;ADCY8;ASCL1;APOLD1;PAPSS2;UNG;BTAF1;RPS15A;ALOX5;MICALL2;SPP1;DMD;METTL7A;LDLR;SF3B1;JAM2;SRSF11;WWOX;SLC16A1;GSN;GOLM1;STAT1;STAT3;WDR19;SAMD4A;LAPTM5;BBOX1;G0S2;NOC3L;SULF1;PSMB8;AGT;DHRS3;PSMB9;HIPK2;KTN1;TTLL7;GATM;FABP5;SLCO3A1;NFIB;AGBL2;HLA-DPB1;PKN2;ADGRL4;SCRG1;CRLF1;FRYL;HSPA1B;LIMS1;HSPA1A;ALDH1L1;PROS1;FAM13A;GMNN;GOLIM4;FAM107A;TNC;SLA;ZBTB20;PLOD2;CASC3;HNMT;FGF1;SAT1;CLU;MYLK3;CDC14B;PYCARD;LAPTM4B;TUBB6;DEPTOR;SALL1;LAMP1;FCGRT;ADORA3;RNF19A;PLS3;GYG2;GYG1;FADS1;IL13RA1;CSGALNACT1;IST1;SWAP70;TPM2;USP3;TAP1;TPST2;TPST1;RAB31;MAK;KAT6A;HAT1;SLC27A6;IL6ST;SLC27A3;S100A8;FKBP5;PFKFB2;NOTCH2;CSF1R;PFKFB3;KMT2A;SHC1;CUL3;GMPR;GSTT2;SLC38A10;TNFRSF11B;AEBP1;FOXO3;KRCC1;PHF21A;NPAS3;RAP1B;HMBOX1;OARD1;NACC2;ZBBX;ESD;SAFB2;EIF4EBP3;MBP;IGFBP7;NPTX2;ZNF423;SLC38A2;MPDZ;MCL1;SLC14A1;CD163;ZBTB16;LY86;RABL2B;TNFRSF10B;SYNJ2;QKI;UCKL1;GFAP;CXCL12;PTPRC;RGCC;SON;MAFB;LHX2;CNOT2;BCL3;MAFF;BCL2;PIR;HLA-DRA;PLXNB2;OSBPL1A;DRC3;ITGB1;ITGAM;ITGB2;SNAP23;ATRAID;BICD1;SYNE3;DNALI1;SART3;ADAMTS1;DSE;RNPEP;ITGB8;EFHD1;PHACTR2;PGLS;NCK1;EMX2;GPX1;PDCD6IP;VWF;TMEM255A;SECISBP2L;SORD;VEZF1;REXO2;TNFRSF1A;NPC1;TST;NPC2;CTDSP2;OR7A5;EFHC1;PECAM1;POLR1D;ITGA7;EFHC2;BIRC2;NFAT5;CEBPB;LEPROT;CEBPD;LRP4;PBXIP1;PRCP;DENND3;EHBP1;SELENBP1;ABLIM1;IFI16;DNAJB6;RAB29;CCL2;SH3BP4;FYN;FCGR1A;FCGR1B;SPAG9;NTRK2;ANGPT2;SPAG8;KCNJ8;MYO10;ANGPT1;SPAG6;MID1IP1;TIE1;AHNAK2;KCNJ16;KLF4;SORL1;BAIAP3;SYT17;KLF6;CLEC2B;MGP;ASXL2;RAB13;PDCD4;SPAG1;CEBPZ;EIF3A;SLC25A36;SPARC;TRAF3IP2;ZMYND8;MT1M;LST1;FCF1;CCP110;MLC1;MT1X;AQP4;IFI35;CALML4;NUDT4;RCBTB2;AQP1;C4B;HERC5;SOX2;TIAL1;C4A;LGALS3;PNN;MT2A;LGALS1;RASSF4;PPAT;CHORDC1;PDK4;PIEZO1;SOX9;VSIG4;SPA17;TNS3;TRIM22;SOX5;TNS1;DYNC2H1;SRRM2;ST6GAL1;ATP6V0E1;ACSL1;SP110;IFRD1;P3H2;ACSL5;ADGRA3;DLEC1;DHX40;CYP27A1;AZGP1;IFI27;NINJ2;NINJ1;PPP1R3D;MT1F;MT1G;MT1H;RIN3;GSAP;HECA;SIK1;LAP3;CCDC81;RIN2;ALDH7A1;PLPP1;MT1E;PLA1A;SLC22A4;TMEM87A;SDC4;MAOB;IGSF1;LPAR1;ZBTB1;PIK3R1;ZNHIT6;PCBP2;SLAMF8;TP53BP2;TSPAN5;KCNN2;CD14;RBM12;SNX7;TRPM3;BANP;CCR1;WWTR1;INSR;RAB27A;NMI;GNG12;HSPBAP1;GNG11;LRP2BP;PARP12;MED13L;DERA;GADD45G;BST2;TF;WNK1;MYO5C;ID4;ECHDC2;ANP32B;NOL12;RYR1;DAZAP2;SYNM;CLIC4;ECM2;SLC44A1;HILPDA;ADIRF;PTPRK;BMI1;N4BP2L2;AKAP10;STAB1;CTSH;CD36;CTSC;RAB8A;CTSB;CD53;PSENEN;ZCCHC24;SREBF1;ZHX2;FCER1G;ZHX3;TSC22D2;TFEB;BTN3A3;ZDHHC11;RHOC;IL17RB;LAT2;HCK;MDFIC;HNRNPH3;TLR5;VGLL4;MATN2;TLR2;YAP1;C1QB;CD63;C1QA;TAGLN;CSTA;STX16;SATB2;IFI6;NEDD9;CXCR4;CAPG;TRAK1;CRIP1;AIF1;TYMP;CFAP298;RXRA;NFIL3;CD59;SUSD6;CD58;TBL1X;KANSL1L;CD55;LAIR1;GDF10;CD74;AKR1C1;TMEM176B;TMEM176A;AKR1C3;MOK;RPA1;AKR1C2;IGH;LHFPL2;TPPP3;LHFPL6;TRIP10;TARDBP;NEK11;TJP2;CD86;WASHC4;STEAP3;ZFAND5;WBP1L;ETS2;IFI44L;TMEM144;RGS3;RGS1;ARHGDIB;IGFLR1;ACAA1;ARHGEF40;HADH;IL6R;CAST;RALBP1;IL4R;LMO2;ARID5B;LIFR;MID1;POU3F2;GEM;DPM3;TYROBP;SELENOP;SPECC1L;COL4A6;COL4A5;NUPR1;RAF1;RASL12;YTHDC1;C5AR1;SLC1A3;ACACB;ADIPOR2;LPP;LTBP1;STK3;ZFP36L1;ADGRG1;IRAK1;PODXL;COBLL1;PRODH;MORC2;BPTF;SMAD2;VCAM1;TGFB1;SMURF2;CAV2;CAV1;HSPA6;KLHL21;ARHGAP29;INHBB;ISG15;KLHL24;HSPA2;DNAJC15;MT3;SELE;ANKHD1;TMEM231;CLK1;EFNA1;NFKBIA;TSGA10;IL6;NR4A3;BAMBI;TGFBI;LRP10;FGFR3;LGALS3BP;SNED1;MCUR1;TNFAIP8;ACADVL;MAST4;DOCK9;HSPB8;CHD7;USP34;LMOD1;CXCL1;SLC2A5;CHD1;CXCL2;AFF1;PITPNC1;HK2;HAPLN2;CASP7;CA2;ZIC1;CASP1;MFSD1;LRRFIP1;GUSB;CFAP45;KDM6A;RBM6;TGIF1;KLF10;SRGN;ARHGEF10;USP47;HSDL2;RBM15;DCN;IQCG;RBL2;TGFBR3;IQCK;PSRC1;RABEP2;ACOX1;EEF1D;PALLD;COL6A2;ADGRF5;CAT;IRF7;CHI3L1;IRF8;LUC7L3;MNS1;EAPP;IRF9;RBM22;CDH19;LTF;KDM3A;DNAH7;LAMA2;RGS16;LEF1;LCAT;ATP1A2;NR2C1;ATAD2B;PDLIM1;IL1RL1;TAF1D;GNG5;CHSY1;PALMD;CLMN;SH3TC1;MXI1;MAN1C1;LRIG1;STOM;HES1;PDLIM5;GBP2;CAMK2G;GBP1;GALNT3;LIMK2;MX1;CMTM6;PDE4DIP;DEK;S100B;SOD2;U2SURP;RPS6KB1;TNIP2;SHLD2;ALOX5AP;RGS10;ACKR3;SPRY2;VIM;PAXBP1
The Core Human Microglia Signature PMID28671693	842/1280	0.999991589878979	0.9999977548837199	0	0	0.6580679424289513	5.534454308642653E-6	CYBC1;SPI1;GMFG;FAM110A;ZC3H12D;IL4I1;LIPC;CAPNS2;LIPG;ZC3H12A;C3AR1;EPSTI1;GBP5;RNASE6;MCEMP1;CACNA2D4;RNASE3;RNASE2;SCAMP2;CH25H;SLC5A9;SPINT1;CLDN7;PLBD1;ABCB4;FPR1;FPR3;FPR2;IQGAP2;C2;HACD4;C3;C9;C19ORF38;LYN;BTBD19;C11ORF21;GSTM2;FYB1;C12ORF75;LYZ;TREML1;TREML4;TREML2;HAMP;FERMT3;ARHGAP9;PIGR;SIGLEC9;BHLHE41;TMEM51;RCSD1;ARHGAP6;VSIR;ARHGAP4;SULT1C2;TIFAB;CASP10;CTLA4;OLR1;IKBKE;SLC18A1;HLA-DPA1;MYBPC3;GPR34;RIPK3;MYOF;TMC8;RAB3IL1;TMC6;GMIP;DDB2;VAMP8;TMEM37;SLC7A7;TLR10;NUP62CL;HCST;SLC29A3;TMEM106A;SAMD9;CLECL1;PRAM1;PTGS1;TMEM71;ADAM28;HLA-DMB;SPP1;ZNF469;C11ORF45;IL12RB1;ZNF467;TP53I11;LRRC25;P2RY12;P2RY13;BIK;SMAGP;PLXDC2;TMCO4;SNX20;TMEM273;LRG1;SHKBP1;HLA-DPB1;SIGLEC8;SIGLEC5;NRROS;OLFML2B;NCF1;NCF2;GPR65;NCF4;SLA;SAT1;CXCL16;STK10;TNFRSF8;MAP3K8;HLA-DOA;SLC16A3;SLC16A5;CISH;ATP11C;JAML;SAP25;MFNG;MSH5;SLC9A9;S100A8;PFKFB3;FBXO47;GPR84;CORO1A;CYP19A1;GPR82;SBNO2;BMF;CPA6;LRRC69;MFSD6L;LY86;TNFRSF10C;TNFRSF10B;TNFRSF10A;LY75-CD302;TNFRSF10D;IGSF10;MLXIPL;CXCL12;PTPRC;HLA-DRA;HPSE;LRCH4;SP140L;MYD88;SLC49A3;CIITA;ITGAM;ITGB2;EFCAB13;ARRB2;ITGAL;MSLN;PIK3CG;SPN;FCGR3A;HHEX;ARL5C;FCGR3B;PTER;PPP1R13L;TAGAP;ITGAX;ACP5;ITGB7;PTCRA;TMEM255B;TNFRSF1A;SPATC1;ZNF878;LCP2;LCP1;PPP1R15A;TRIM50;IL2RG;TSPAN32;CCL8;IFI16;CCL4;CCL3;CCL2;FCGR1A;FCGR1B;KCNJ5;ERAP2;MERTK;MYO1A;PTPN6;PTPN7;FCGR2B;PIK3AP1;MYO1F;MYO1G;TRIM34;SLC23A3;ICAM1;SRGAP2C;OXER1;PIEZO1;LGALS9;SLC12A7;TRIM21;SRGAP2B;TRIM22;SLC12A9;ARL11;ENTPD1;ST6GAL1;SFMBT2;KCNK13;TIMD4;MYO7A;PPP1R3B;KCNQ1;NINJ1;SPATA13;BTK;C22ORF34;CD226;RIN3;ZNF710;ALPK1;TRIB1;NAIP;CD1D;PCDH12;PIK3R6;PIK3R5;CD19;MICAL1;SLAMF8;ST8SIA4;CD14;KCNN4;CCR1;STAT5A;APOBEC3D;MSR1;TMEM86A;APOBEC3F;APOBEC3G;TNFSF14;FAM78A;NBEAL2;PILRA;BST2;LPAR5;RGL3;GRAP;SHISAL2A;ACY3;CD40;SECTM1;IL27;CLEC9A;TNFRSF13C;CTSS;EDA2R;GNGT2;MIS18BP1;SPTLC3;CTSH;CD33;CTSC;CCR2;CD53;IL10;TMEM150B;FCER1G;SYK;TNFRSF12A;GAB3;IL16;LAT2;IL1A;IL1B;ARHGEF1;SELPLG;CD5L;PRICKLE3;CAPG;FUOM;STX11;GPC2;CD58;RELT;MICB;CD74;TMEM176B;TMEM176A;OSM;KLHL6;RPA4;CD69;CD68;ENGASE;CD86;PLVAP;CD80;FHOD1;GIMAP1;GIMAP2;LOXL3;GIMAP4;GIMAP5;PRDM1;ACRBP;GIMAP7;NCMAP;GIMAP8;PLB1;PLAU;RGS1;FAM3B;IGFLR1;ENPP1;ARHGEF40;IL6R;ENPP7;ZBP1;IL4R;CYBB;OSCAR;PCP2;SLFN12;DOK1;SLFN13;ZNF90;DOK2;DOK3;SLFN11;TYROBP;MAP7D3;EHBP1L1;DPEP2;ODF3B;CARD16;CARD11;CCL3L1;UBA7;DAPP1;PLD4;RASGRP4;ADGRG3;HCAR2;HCAR3;ADGRG1;AANAT;CALCR;ADGRG5;FGF20;CYTL1;MORC1;C16ORF54;ZFHX3;ADA2;CALHM6;SYT6;IL6;NAT1;TMEM236;NABP1;ACTL10;ZMYND15;TNFAIP8;MS4A7;PLEK;ATP2A3;TNFAIP2;DDX43;SIRPB2;LTB4R;ADGRE1;ADGRE2;LYL1;ADGRE3;RASGEF1C;CYTIP;SCARF1;ARHGEF19;PLA2G4A;IRAK3;TENT5A;MMP8;MMP9;FAM177B;RCN3;CYP26C1;TMIGD2;MMRN1;ELF4;IRF7;IRF8;IRF5;FAM72D;FBP1;FAM72B;RBM47;BCL2A1;SH3TC1;MKNK1;MX2;IRGM;SCIMP;TBX19;CD4;S100Z;CD7;ACKR2;CPVL;MILR1;DCANP1;CREB3L2;MS4A14;IER3;PRKCD;SERPINF2;SYTL3;UNC13D;BIN2;TEP1;ADPRH;GPR160;HOXB3;PRR15;MAML3;CFB;RNF122;C2ORF91;OTULINL;CFD;MEFV;SAMSN1;PLAC8;CRACR2A;PLCG2;HMOX1;HOXC4;S100A12;NCKAP1L;HLA-DQA1;S100A11;GSDMD;GSDMA;SNAI3;NFATC2;NFATC1;SLC16A13;GIPC3;GPR183;TNFSF8;GAPT;DENND1C;BTG2;CDKN1A;SERPINA1;MS4A4E;PYGL;ASGR2;MS4A4A;TRIM6;CATIP;GNLY;TRIM5;MRC1;ANXA9;HAVCR1;CEP55;HAVCR2;DENND2D;BATF3;SERPINB1;IFNGR1;NFAM1;SERPINB9;APBB1IP;MS4A6A;ANGPTL6;HCLS1;PLCB2;HLA-DQB2;RNF166;ENG;HLA-DQB1;GRN;ASCL4;AOAH;ADCY7;ASCL2;MS4A6E;FGD2;FGD3;RNF135;OLFML3;ALOX5;CHRNE;GCNT2;CCL22;CCL20;CDKN2A;IL10RA;CARD9;LAPTM5;MYBPH;SLC8B1;TMEM154;GPR141;TMEM156;DHRS9;ABI3;LPCAT2;HSPA1B;HSPA1A;TNF;PYCARD;CYSLTR1;RAB42;FCGRT;LAMP3;CLEC5A;STK32B;IL13RA1;TLE3;ANKRD44;CD180;GOLGA8K;GOLGA8J;VASH1;ERP27;RAB38;GRAPL;CSF1R;LOC400499;ILDR1;ITPR2;ITPRIPL2;ADAP2;CLEC7A;CD300LB;CD300LF;SRGAP2;ATP8B4;CD163;SLC37A2;BTN2A2;ANKRD22;ESRRB;ABHD15;DAB2;BCL3;PLXNB2;XAF1;MAP3K14;BNC2;TREM2;LSP1;TCIRG1;TREM1;FCAR;PSTPIP1;PSTPIP2;PSD4;GAL3ST4;DTX3L;C1ORF162;PATL2;MEP1A;SAPCD1;IL3RA;METTL27;CX3CR1;CEBPA;CEBPB;CEBPD;FRRS1;CEBPE;FGL1;FGL2;NLRC5;DENND3;NOD1;NLRC4;NOD2;P2RY8;P2RY6;RAB20;IL21R;XIRP1;CEACAM21;TNNI2;CCDC73;PTPN18;CDC42BPG;APOBR;RPGRIP1;CLEC2B;P2RX4;APOC2;P2RX1;HCG22;MNDA;EVI2B;FOLR2;CLEC2D;IL1RN;TRAF3IP3;LST1;ACSM5;DDX60L;KLHDC7B;LRMDA;CHEK2;RPS6KA1;TBC1D10C;VSIG4;ARRDC5;IL15RA;TMEM52B;SP110;IL1R2;SLC11A1;P3H2;C10ORF55;DLEC1;RUNX3;GBGT1;CHIT1;IL23A;RUBCNL;IGSF6;GYPC;SP140;EBI3;STXBP2;NUAK2;SIGLEC14;SIGLEC12;SIGLEC11;SIGLEC10;CIDEB;NMI;OR52K2;PARP14;OR52K1;PARP15;PARP12;CCDC88B;PARP10;CYP27C1;VNN1;PARVG;STAG3;VNN2;CYP2S1;INKA1;RYR1;GABRR2;CLDN23;STAB1;FFAR3;FFAR2;TRIM6-TRIM34;VENTX;MAP4K1;PARP4;PGGHG;RHOH;PROX2;PDCD1LG2;PARP9;PALD1;VAV1;IL17RA;TLR1;HCK;CEACAM1;CDCP1;B3GNT5;CEACAM4;TFEC;TLR8;TLR7;CD302;CEACAM8;TLR6;TLR5;TLR3;TLR2;C1QB;LILRA6;PTGER4;TOR4A;C1QA;CSTA;HAAO;WAS;CXCR4;GDPD3;LILRA1;LILRA2;AIF1;LILRA4;TYMP;ZDHHC19;MTHFD1L;CXCR2;LAIR2;SUSD3;SUSD6;DUOX2;LAIR1;STAC3;LHFPL2;LILRB2;LILRB3;LILRB4;LYVE1;LILRB5;BATF;GHRL;SIPA1;FCN1;FCMR;STEAP3;ITPRIP;SIRPD;CCL4L2;HFE;DOCK11;ARHGDIB;CD300A;SPNS3;WNT5A;ARID5A;MYCL;CD300E;ELMO3;CD300C;PMEL;AKNA;SUCNR1;C5AR2;CABP4;C5AR1;CSF2RB;DTX2;ADRB2;ARHGAP15;AGER;CSF2RA;EFNA4;ZFP36L1;ARHGAP22;SCIN;NLRP6;ALDH3B1;NLRP4;NLRP3;TGFB1;MLKL;HSPA6;TRPV2;CLEC17A;EPHX3;ARHGAP27;POU2F2;SMAD6;ARHGAP25;ARHGAP24;COQ2;ARHGAP30;ATG16L2;SELL;FES;TRPV4;CASS4;TMEM119;MAN2B1;TGFBI;NFKBID;B4GALT1;CRISP3;DOCK8;SOWAHD;CGAS;SLC2A5;HK2;OASL;FAM166B;HK3;TMEM102;CASP8;CASP5;KYNU;CASP4;NFKBIZ;CASP1;GPSM3;SRGN;PTGIR;LMNTD2;ARAP1;UPK3A;FCHSD1;FGR;AIM2;PEAK3;OAS2;SAG;DOCK2;LTF;RGS18;SASH3;RGS19;CLEC12A;TSGA10IP;RGS16;LTC4S;PRRG4;GNA15;NXF3;HLX;PCED1B;GBP2;CMTM7;CMTM3;ARID3A;FMNL3;FMNL1;ALOX5AP;RGS10
HDACi-9b Treated PBMCs From Friedreich Ataxia Carriers Vs Controls GSE30933	826/1272	0.9999916014133293	0.9999977548837199	0	0	0.632195780603727	5.309573352723941E-6	PGAP1;C4BPB;ACCS;ALKBH3;BBX;GBP5;SDS;C5ORF15;STARD8;CACNA2D3;DHDH;RNASE6;RNASE4;FRS3;RNASE1;TMEM80;EML3;SCAMP2;RBP7;MTHFD1;PSME1;CGGBP1;PLBD2;MTMR1;CDCA2;PARPBP;TTYH3;TTYH2;CDCA7;SDR39U1;MRPL13;SLC5A3;DEDD2;RNF216;RDH10;ATG7;SULT1A3;GSTM4;JUP;EDEM2;NETO2;ABTB1;PPFIBP2;SFXN3;SFXN1;SFXN2;LGMN;LRSAM1;SIGLEC9;PIGQ;RPLP1;TMEM51;PIGW;SHB;ARHGAP4;M1AP;MED12;TSPO;DLGAP5;DUSP4;CHST7;RIPK3;GPR35;EMP1;TMC8;RAB3IL1;MED27;SLC39A14;MRPL43;F5;SLC7A5;MED25;SLC7A7;SLC7A8;JMJD7-PLA2G4B;CINP;KCNMA1;C19ORF25;RAPGEF1;TMEM106C;TUT1;VAMP1;C5ORF51;HCST;RAPGEF6;SLC29A3;SZRD1;DLST;SDAD1;CENPA;SLC7A1;PRAM1;TMEM71;UNG;ANO10;PMS2;STX5;ZNF467;IL12RB2;MBD6;P2RY11;STAT1;LRRC28;SAMD4A;SNX24;GATAD2B;PSMB9;SPSB3;CENPE;ABCB10;TAOK1;CENPN;CRAT;YPEL4;YPEL3;CDKN3;SLC27A1;NRROS;NCF4;RORA;PLOD1;LAPTM4B;EFEMP2;SLK;ADORA3;KPNA5;NUDT14;EPM2A;KMT5C;CASD1;FRMD3;OLFM1;FRMD6;JAML;MAL;S100A5;SLC27A3;ZNF431;PFKFB4;INO80D;NREP;SOCS3;BMF;E4F1;THEM6;TMEM120A;LY86;ARPC4;TNFRSF10A;QKI;NOXA1;LRCH4;OSBPL1A;SLC49A3;PIWIL2;SH2D4B;POMT1;FHL2;ARRB1;CELF6;MCM10;MRPL3;MRPL1;EXO1;NCK2;ACP5;TRIM69;PGM1;SLC36A1;TMEM255B;ACTR6;VBP1;MSL3;VEZF1;CES4A;ARFGAP2;TNFRSF1A;BIRC6;ETF1;ST6GALNAC4;TNFRSF21;SLC47A1;NDUFB5;PPM1M;UHRF1;ZBTB46;SRF;ZBTB48;NTN5;MFF;TSPAN32;ZBTB40;TRIM47;E2F5;E2F7;TRIM44;GZMB;MCOLN1;MERTK;TBX4;TSPAN15;SNRK;NAGK;PRC1;IL2RA;POU2AF1;ZNF616;IL2RB;PDCD4;TRIM37;SLC25A34;MYO1F;SLC25A36;EIF4A2;SLC23A2;SPON2;CCNI;CERK;CCNH;ZDHHC7;SPATA20;CCAR2;IKZF5;LGALS3;LGALS2;LGALS1;RASSF2;RASSF4;EPC1;OXER1;FBXO5;FBXO7;SLC12A9;ENTPD1;PAQR4;PHYKPL;ALG3;TIMD4;ANK3;MYO7A;HASPIN;PPA1;NINJ1;SPATA13;GGNBP2;PPP1R35;C7ORF50;RRAS;MICAL1;ZBED2;TSPAN5;CD14;SNX8;SLAMF1;CTSA;MSR1;TMEM86A;DDIAS;ST8SIA1;ADHFE1;TNFSF13;OSGIN1;RASSF7;RASSF8;PILRB;PRG4;PILRA;CCDC9B;PTK2;IL1F10;ANLN;CD28;GNRH1;NOL12;RGL2;SUV39H2;CCDC120;PTPRO;KIF14;MRPS10;KIF11;BMI1;CD3E;SCML1;HYAL3;CD38;ARIH1;CD36;CTSD;SPTAN1;CD33;EIF5AL1;IL10;SREBF1;GAA;GAB3;KIF23;HBA1;TFB2M;FAM193B;KIF2C;ARHGEF2;EEF1E1;MFGE8;TAGLN;SLC43A2;SPINDOC;CAPG;CCDC106;PRICKLE1;CAMKK2;RELB;PCNP;EXOSC6;SLX4;CREG1;CCT8;EXOSC3;MICA;CCT4;IL32;PNPLA7;PNMA3;ITCH;AUNIP;C22ORF15;CAPS;SPC25;OTUD4;SCARB1;SYS1;DENND5B;GEMIN2;LOXL3;ETS1;RGS1;DUOXA1;IGFLR1;CAPN3;ENPP4;TPRA1;ZGPAT;DNAJB12;SDHA;PRLR;PLA2G15;DOK2;TYROBP;ADAM15;SCNN1D;DPEP2;WDFY1;DPEP3;VCP;UBA7;PLD6;TAF5L;CNN2;CCNB2;RNASEH1;SHARPIN;TCAF2;CRTAP;SYT3;ZFHX3;VCAM1;CAV3;NUP155;KLHL22;ADA2;SSH3;ANKHD1;TMEM234;IL5;NAT8;TMEM237;UBE2T;GNAS;NABP2;CCDC130;GALK1;LAMC3;LTB4R;TTC27;LYL1;PIDD1;ABHD16A;CFAP47;MYO18A;CFAP46;TIMM17B;ARHGEF11;RBM15;OLIG1;TENT5C;EPN1;TAPBP;RCN3;LMBRD1;TBC1D2;LMBRD2;ELF4;CAT;CHI3L2;IRF5;ZP3;CUEDC1;ATP2C1;CYGB;FAM156A;CLMN;OXCT1;SH3TC1;MVB12A;TAF15;TTC19;USF1;HS3ST2;EEPD1;CCS;POLE3;CD9;CLUAP1;ASB1;PI4K2B;PATJ;TMEM200A;TRRAP;C2ORF88;STMN3;SMC2;ZMIZ1;GPR171;MYB;STMN1;MS4A14;HOMER3;CDK5RAP3;ACOT7;CLEC11A;PRKCD;SERPINF2;DDX10;NISCH;GPR162;RNF123;RNF125;WDR81;ANOS1;HOXB4;VPS28;GNE;NOLC1;PRDM14;CFP;SDSL;SKA3;SKA1;BLOC1S5;FAM171A1;GALR2;HMOX1;CHST13;PLK4;FZD3;NDFIP2;GSDMA;FZD9;IRF2BP2;TYSND1;GPR182;TRIP6;MKS1;ADA;DENND1C;ITK;SMG1;TCF25;ASGR2;C1QTNF6;TRIM3;PBK;TIMP1;ZNF367;CEP55;RRP15;COQ10B;TMEM175;SERPINB6;MS4A6A;KAT2A;KIFC2;PAX8;PLEKHO1;PLEKHO2;GAS6;PLCB2;MGLL;RNF166;GRAMD1C;NPSR1;GRN;FAM214B;HSPA14;FAM214A;GPNMB;ALOX5;PAIP2;ZNF346;LDLR;RNF130;ZNF345;BRD4;CCL25;HSPA1L;CARD9;TRMT1;WDR12;SLC8B1;FIG4;RNF145;DHRS9;TMEM159;VMA21;LAMTOR4;RNF141;PLCD1;METRNL;BEST1;ABHD12;PYCARD;NRBP2;PPP1CC;CYSLTR1;RIMS4;FCGRT;CFL2;MPC2;OIP5;SLC26A11;RAB2B;CEP135;SNRPN;RPS7;TPM2;DYRK1A;TTC21A;GTF2F1;LEMD3;MOB3A;BSCL2;ARMCX4;CLIP2;EBNA1BP2;ARMCX2;MELK;RAB31;C6ORF136;RTN4R;CSF1R;BRI3;GLO1;ABHD8;ITPR1;RASAL1;HMMR;PHF21A;ADAP2;DDRGK1;CD300LF;ZNF540;CD163;SLC37A2;RAB4B;TNK2;NACA2;DAB2;CDK6;CDK1;EFHB;LZTR1;SLC26A6;DAGLA;SFT2D3;TREM2;PTPN23;TCIRG1;SYNE4;DUSP14;DUSP12;PSTPIP1;NOB1;RNPEP;EMILIN2;EVI5L;INSL3;CR2;GPX1;AMT;FAAH2;GPX7;C1ORF162;ASPM;DUSP23;NPEPL1;TST;PECAM1;MCM4;DNAJC9;DAGLB;METTL27;DRICH1;NOD2;CLEC3B;RAB20;POLR2B;ZNF507;POLR2D;RAB24;RAB29;TNNI2;ZNF503;ZNF502;ASCC3;CCDC71;CTNNAL1;SEMA4A;CCDC59;APOBR;WDR97;TPCN2;TPCN1;RAB10;IMPDH1;ASXL2;CCDC65;GFI1;GORAB;HGH1;PKD2L1;CALML4;NADSYN1;FLAD1;RPS6KA2;BRICD5;FAAP100;TNS1;ABT1;CMC2;SLC11A1;COG1;P3H3;GBGT1;NEIL3;RRAGA;TFAM;VDAC2;DCUN1D5;GYPC;RPAP2;PDCD10;ZNHIT3;LCN12;TRPM4;CDT1;BCL11A;MAGEE2;CIDEB;PYCR1;TRERF1;OCEL1;PUM3;TYMSOS;ZWINT;TPX2;PARVG;CYP2S1;ADCK5;TOP2A;DAZAP2;HBD;SIPA1L2;MEOX1;JCHAIN;XPO1;SLC22A18;STAB1;GNPNAT1;ZNF800;MAP4K1;TOP3B;STRADA;RHOG;GPBAR1;TUBG2;TYK2;PARP9;RENBP;IL17RB;MTSS1;CEACAM1;B3GNT8;CLDN15;PACS2;RDH5;TLR5;TLR4;AVPI1;IFI6;UQCR10;LILRA2;ATP5F1B;MTHFD1L;CTNNA1;RAD54L;APBB3;AAMDC;LAIR1;CBR3;MPP1;SUZ12;GINS3;MPP6;SORBS3;CAMK1;TRIP13;RAB3GAP1;SIPA1;AMY2B;DSCC1;CWC25;SSC4D;TOMM20;CMIP;TMEM143;DOCK10;NUSAP1;CHRNB2;AMY1A;ALG13;ARID5B;PPP4R3B;TRNT1;IPCEF1;RSBN1;KRT72;SELENOO;SGO1;DPM3;MYCN;SPNS1;TIMELESS;CD300C;NUPR1;HDGFL3;TEDC2;C5AR1;DTX1;DPP3;TMEM121;DPP7;ALDH3B1;CDH23;NLRP3;NLRP1;ATP6V1D;KLHDC3;CPSF1;ASPSCR1;ARHGAP27;ARHGAP33;NFKBIA;DIAPH1;ARHGAP30;TP53I3;ATG16L2;TMEM115;FES;NFKBID;ACADVL;OPLAH;SGSH;SLC2A8;SENP6;HK3;SDR16C5;MFSD6;UPK1B;NAPRT;MFSD3;NFKBIZ;MAN2C1;ABCC5;MYEOV;TWNK;ARAP2;DCK;FGR;ARHGAP10;HPDL;THRAP3;COL6A2;LTA;HAGH;COLEC12;USP13;LTK;C2ORF68;LEF1;ETFDH;IER5L;LTC4S;NT5DC1;OGFRL1;RMND5A;SLC22A18AS;PCED1A;GBP2;BUB1;GBP4;STN1;ARID3A;DEK;MLPH;RPS6KB1;PMP22
ChIP-seq For H3K27ac In R6/1 Vs WT Genes Down-Regulated In GSE140117	632/943	0.9999916249136748	0.9999977548837199	0	0	0.7035595100619737	5.892396306403617E-6	ROPN1B;TMEM200B;LOC728392;C9ORF50;GPATCH8;NDST2;NDST1;ALKBH5;RNF115;SOX18;AKT3;CDK5RAP1;BBX;PKNOX2;PRKCB;DDX11;CACNA2D3;GTPBP6;ARMC7;RFX1;FNDC3A;SOX10;UNC13D;ZC3H11B;GPR162;RNF123;SPINT1;DAAM1;ETHE1;ZC3H11A;PARD3;ORAI3;ATF7;HPRT1;RPL29;CFAP97;CLOCK;PRR14;MTMR2;NLRX1;ZNF394;AASDH;NAIF1;AGAP1;PDGFA;AGAP4;AAAS;IQGAP2;MTMR6;CIAO1;CYB5R2;UGT8;GRIN2A;CRACR2B;GALR2;GSG1L;ZNF148;SLC19A2;EDEM3;JUN;ZNF384;PLK5;ARPP21;FZD5;NR2F1;PBX2;SLC16A10;UPF3A;NR2F2;NR1D1;CYP4F8;L1CAM;NR2F6;ISX;SLC6A6;CPEB1;EIF5;VANGL2;GJB6;OGDH;CDK10;STRN;DUS1L;EFCC1;CPEB2;ZNF131;GPR26;MEI1;LRRC38;KCNC4;ARHGAP1;MRPL38;TDRP;MRPL35;PHF6;SMG5;SHF;TRIM9;ZCWPW1;JPH3;CSRP2;CSRP1;RBPMS2;DLGAP3;FGFBP3;HAVCR1;XXYLT1;EMD;OFD1;SLC2A14;ZNF362;GPR35;RRAS2;NUTF2;ELOVL7;TMC6;GMIP;SIRT2;VAMP8;FAM222A;GPRC5B;AFTPH;KAT2A;RNF169;TUBB2A;RILPL1;HEATR5B;JMJD7-PLA2G4B;PIGA;KCNMA1;ITPKA;TET3;C19ORF25;PICK1;VAMP1;L2HGDH;ZNF236;CACUL1;DSCAML1;VAMP5;C11ORF52;WDR26;SEZ6;GPR42;SBSN;MRPL54;TMEM69;NEURL1B;BTAF1;EXTL1;GPR153;GBX1;NSD1;C11ORF49;ANKRD52;ATP5MF-PTCD1;SAMD1;MEF2D;ZSWIM5;RNF130;RNLS;GPR55;ADAT1;C1ORF21;WWP2;SNX20;PSMB9;CCDC9;TAOK1;A4GNT;SMOC1;PCYOX1L;ZNF335;HSPA1B;LIMS1;HSPA1A;UBP1;CXCL14;LCLAT1;LAMP5;RIMS4;MAEA;RIMS3;SESN1;GRAP2;LZTS1;PSKH1;KCMF1;KCNH3;C8ORF58;KCNH4;FBXW7;MAMSTR;ZBTB37;CEP131;RPS6;LEMD2;PGC;RNF40;ATXN2L;NPAS4;TOM1L1;CLIP2;MAG;C1ORF115;DMTF1;MAL;ZNF316;S100A3;ANAPC1;TRABD2B;KANK3;CSNK1G1;BEAN1;BRI3;STK39;C1ORF56;FOXO6;ABHD5;FBXO44;BOLA2B;FBXO42;ARL17A;IGSF21;KLC2;ZNF546;DRD1;SRGAP3;NPTX2;ZNF423;SLC38A2;ZNF664;SKIL;LRRC4B;WDTC1;ANKRD34A;OSBPL8;RAB4B;SLC37A1;RASL10A;ATP8B1;CCDC15;OSBPL2;COPS4;CXCL12;CDK6;DAB1;STK24;LHX2;LRFN1;REEP3;MDM2;MAFK;CNIH2;LZTR1;NFE2L1;MAP3K11;SLC49A3;CNTNAP2;FLT1;PLEKHF1;CELF2;CELF5;SUMO4;DUSP16;AP1G2;PSD2;ADAMTS1;BOC;PHACTR2;HMG20A;EVI5L;ERC2;SNAP29;TAPT1;PTCRA;EMX1;PROP1;CEP295;ATRX;DNMT3A;KSR2;BPGM;KCNAB3;MSL1;TNFRSF1A;SMC1B;PPM1A;MYO3B;CTDSP2;ETF1;TNFRSF25;SLC25A12;ST6GALNAC3;DAGLB;ASPA;SFT2D1;ITGA9;TRIM56;GTF3C1;RNF31;CEBPA;USP27X;SMIM29;ZBTB47;SRC;UHRF1;PPM1N;SRF;SRBD1;FOXK2;PTH2;PPM1E;MRM1;CNNM1;FCHO1;ATXN1L;SH3BP5;POLR2E;CCDC77;CNNM2;KCNJ1;CACNG3;CCDC71;PLEKHH1;EIF4B;SH2B1;KCNJ4;SPAG9;PTPN1;LINGO3;MYO10;KCNJ11;RNF24;TXNRD3;ASCC1;FBXL14;SUGCT;MYO1C;SYT12;NOVA2;POLR3E;PTPN7;BCOR;CPNE9;PANK4;ERRFI1;RSC1A1;CCNK;TP53RK;WDSUB1;MTFR1L;ZDHHC8;PWP2;ICAM1;SYNPR;BAIAP2L2;FRAT1;RASSF2;RASSF3;ADGRA2;SPATA24;RPS6KA1;CCDC96;FAM53B;FBXO3;TNS3;VRTN;FBXO9;CDON;COG8;ENTPD2;ATP6V0E1;ACTN2;ENTPD5;ARRDC2;NSMCE1;THAP4;CDC37;ADGRB1;NINJ1;SIK1;FAM76A;ZNF710;CTXN1;ROPN1;NECAB2;GGNBP2;PDE1B;PIK3R4;TMTC3;DCUN1D2;C2CD4C;PGS1;APH1B;SWI5;CMYA5;VPS8;ARSI;CEP192;RIMKLB;ZBED5;MAP9;DECR1;SRPK2;EGR3;TMEM184B;DTNB;TMEM74B;ST8SIA3;DDIT4L;TRERF1;EXT1;C7ORF61;OCLN;CTRL;PPP1R1A;WNK1;MYO5C;ID4;TMCC3;CALM3;TMCC2;VSX2;RPS23;DAZAP1;HIP1;GPAA1;GRIK5;CITED4;PCSK9;RSF1;KIF11;BMI1;PPCDC;LIMD2;KCNT1;CAMKV;CRTAC1;NKIRAS2;ENC1;CHMP1A;FFAR3;SDF2;RAB8A;PSD;SREBF1;TSC22D4;ZHX3;ATMIN;TFE3;PPHLN1;GFRA2;ANO2;AJAP1;ANO3;DUS2;PACS1;PITPNM2;MATN2;PTH;CCDC103;SATB2;STX19;PAPLN;DCST1;RASIP1;CPN1;RXRA;SERTAD1;HSF1;MGAT3;CTNNA1;KANSL1L;GABRD;MON2;SORT1;MTX3;C7ORF26;DKKL1;MOK;AP3D1;GCG;SORBS1;GRHL1;MPP5;TJP1;SPCS1;KRT17;CLDN34;C22ORF15;KBTBD8;SH3GL3;MIDN;RTKN;ZFAND6;HDLBP;OGDHL;CELSR1;CYP46A1;NR3C1;TMEM144;FBL;PEBP4;TEKT4;RGS9;SPINK4;TMOD1;CHRNB1;CCDC159;LMO2;ARID5A;UBE4B;KCTD3;SHISA2;KCTD6;SCNN1G;PHOSPHO1;EMCN;ELMO2;PDE9A;RTN1;YTHDC1;ARHGEF28;HPCA;DTX2;RASGRP2;CACNA1E;RAI1;EFNB3;COBLL1;ZMAT4;RHPN1;ATP6V1H;KIF3C;PACSIN1;WNT4;SMAD2;SYT2;LRRC75A;PCIF1;IDH2;CRIM1;ARHGAP29;ISG15;TDRD7;INHBA;KLHL24;BMP6;PHOX2A;ARHGAP23;BMP1;DLG2;NR4A3;SYNDIG1L;DDX3Y;LGALS3BP;GPSM1;GSK3B;MCUR1;USP32;PPP1R9B;ELAVL3;HAPLN2;CASP9;RASGEF1A;PPP2R5E;SENP8;MYO18A;PDE4A;POLG;TTC36;KDM6B;USP42;ARHGEF17;PLA2G4B;IQCE;AXIN2;POMGNT2;SAFB;UTP18;EPN2;DNM2;DNM3;TBC1D2;CYP26C1;PSRC1;GFOD1;AGAP6;AGAP5;RFT1;TMEM218;NAA35;LUC7L3;ZP1;NAT8L;SAXO1;SCN4B;EGFL8;CLRN2;OTUB1;KDM3A;IER5L;ASAP1;CBL;UACA;IWS1;RASD2;RMND5B;TMEM201;RNF113A;RMND5A;GNG5;SH3TC2;FAM120C;MARVELD3;MAN1C1;SLIT1;HES1;GALNT7;PTCD1;NOS2;PLA2G2A;TMED7-TICAM2;NAP1L3;ZIC5;USP28;CLCN6;SBK1;TAF8;ERCC5;SNTB1
Genes Up-Regulated In Expression In Quadriceps Muscle Of HSALR 20B Myotonic Dystrophy Mice (MOE430A Array) GSE14691	359/551	0.9999916341735865	0.9999977548837199	0	0	0.6505200753112944	5.442160792671416E-6	TMEM183B;GPATCH4;SMC5;AQP4;CALML4;HS6ST2;ZDHHC4;PCMT1;LGALS3;RNF115;RNF114;RASSF3;RUSC1;ZXDC;AP1S2;SPA17;BVES;IER3;SEC63;RBFOX2;COG6;PHYKPL;DAPK2;PTOV1;MED9;DICER1;ANK3;CMBL;ASRGL1;KIAA1217;MYL4;INPP4A;TIAM2;RNF123;DDIT3;PRKCQ;KCNQ5;NSMF;CCNQ;MACF1;HACD1;BEX2;ZNF394;BEX1;DCUN1D5;SLC35D1;RRAD;ABCB4;SDC2;SLCO5A1;ART5;PRKCZ;MTDH;NEU2;PGS1;PCNX1;CYB5R3;RRAS;STMP1;PTPMT1;ST3GAL5;DPH5;ST8SIA5;PPARGC1B;RAB11FIP5;SRPK3;WWTR1;JUN;XBP1;ARPP21;CADM1;EDEM1;NFATC2;MYO5A;INO80;NPLOC4;C19ORF47;SSPN;NMT2;CALM3;GRB2;LRRN1;PKIG;RETREG1;RAB40AL;CEP89;CDKN1A;KCNC1;PIGO;CITED1;PIGQ;SLC35F5;KCNC4;TDRP;WFDC1;KIF11;UCHL1;TRIM7;ADAMTSL5;OPN1LW;QSOX1;RRP12;LMCD1;CTSC;TEAD4;ZYG11B;GRAMD2B;SERPINB1;PARP3;TNFRSF12A;METRN;IL15;ROM1;AP3B1;MRPS5;DUSP7;SERPINB6;GPRC5B;SIKE1;PLCB4;AEBP2;OPN1MW;PLEKHO1;TLR4;ERGIC1;SMTNL1;YAP1;NAPB;POPDC3;SF3B2;AHNAK;MRPS35;STAU2;CRIP3;FAM214B;KCNA7;METTL21A;NOL3;TMEM71;GGA2;NT5C;TCEAL8;TCEAL6;TCEAL5;FRZB;WIF1;STX4;FLNC;MPP1;HSPA1L;GCA;PLEKHA1;MTX2;COL22A1;MYBPH;TMEM62;VEGFD;AIG1;MPP5;MPP6;SPSB1;TPPP3;NFIC;VMA21;YIPF7;CCL27;LIMS1;FHOD3;UHRF1BP1L;ATP8A2;AMY2A;ICE1;AMY2B;CEP19;HFE;NAB2;HR;SAT1;TOMM20;FBL;TUBB6;GRB14;SLN;SESN1;FNTB;HCFC1R1;SACS;IL6R;CA14;MAP2K3;CAST;CHRNB1;MORC4;AMY1A;AMY1B;F2R;AMY1C;ATP1B4;UBE4A;CDKAL1;LMO7;ATP1B2;TMEM250;DGKZ;MR1;LZTFL1;PREPL;EOGT;MAPKAPK5;ZNF436;ANAPC1;ABCG2;PPIC;CHODL;CHRNA1;MINDY1;ITPR1;UBFD1;FOXO3;LTBP1;SCUBE2;HNRNPDL;MUSTN1;TMEM128;ANKRD10;SMYD1;PACSIN3;RHPN2;SLC38A3;CD276;SOCS5;IVNS1ABP;UVRAG;KLHDC3;CAV3;CPSF1;ODF2;TGFB3;CCDC136;IFT122;HSPA2;ARHGAP24;DNAJC18;MOB1B;PTPRD;DIAPH1;DAB2;TMEM234;REEP5;CPD;OSTC;MNAT1;TMEM19;NFE2L1;ITGB1;CNTNAP2;PHTF2;ANKRD33B;EIF4E3;SCHIP1;TRADD;HSPB8;HSPB7;LDB3;HSPB3;SYNE1;LMOD2;IQCJ-SCHIP1;POLB;ARMH4;EEF2K;C6ORF226;PSD3;SPEG;ITGB6;SPG11;CTNNBL1;PRKG1;SGCG;SH3D19;PDCD6IP;ARHGEF12;CAMK1D;PEG3;DIS3;SGIP1;LANCL1;TNFRSF19;VPS37C;WIPI1;NAV2;DUSP26;TIRAP;TRDN;DNAJC3;WRAP73;MYH1;TBC1D1;PPM1B;SLC25A17;ASPH;TRAF3;LANCL2;POLR1D;MTFR1;IRF5;HAGH;ST6GALNAC4;TNFRSF21;FBP2;SLC47A2;CAMK2B;OTUB2;SNAP47;SMIM27;CAMK2D;SLC47A1;NXN;MVP;POMP;LRP4;ASB12;LIN9;PTHLH;THBS4;RAB40A;GNG2;RAB40B;CCDC85A;NOCT;TRIM47;NCAM1;CACNG1;ACSS1;CDIPT;CRYM;EIF4E;ATF7IP;GALNT7;IGBP1;HSD3B7;FAHD1;IRX3;MID1IP1;IRGM;NIN;EVI2A;KLF5;SBK1;TEC;DNAJA4;OPN1MW2;POLR3E;ALOX5AP;TRIM35;CFAP36;MAGIX;PTX3;LNX2
Genes Down-Regulated In Genes Changed In HDACi 106 Treated Vs Untreated Friedreich Ataxia Patient Blood Cells GSE30933	832/1247	0.9999916359586728	0.9999977548837199	0	0	0.6891027566845197	5.763708039578121E-6	ALKBH8;IL4I1;LACTB;LSM12;ARPIN;SDS;STARD8;CACNA2D3;RNASE6;CACNA2D4;SCAMP2;SLC5A6;RBP7;ZFYVE16;SCO2;FEZ2;ORAI3;RBP1;RABL3;UQCRC1;ATF5;PLBD2;SKAP2;NLRX1;TTYH3;TTYH2;FPR3;MRPL15;TAPBPL;PLA2G7;MRPL20;GUCD1;HESX1;RSU1;ATG7;SULT1A3;GSTM1;FUCA2;PMM2;MRPL27;MRPL28;PTRHD1;C12ORF76;MOV10;TBL2;FASN;SFXN4;FXYD6;HAMP;FERMT3;LGMN;LAD1;PIGT;SIGLEC9;PIGQ;HEXA;PIGP;SNX11;PIGW;SHB;MRPL35;ARHGAP4;TUBA1C;MMP25;TIFAB;SMPD1;FLVCR2;TSPO;GPR34;KIAA1143;SLC39A11;EMP1;TMC8;RAB3IL1;EMP3;GMIP;VAMP8;TMEM37;SLC7A7;SLC7A8;OAF;CINP;KCNMA1;MMP19;ERGIC3;SLC18B1;SLC29A3;TMEM106A;RNASEL;ATL3;OVCA2;MRPL54;PRAM1;PLAGL1;MICALL1;C11ORF45;LRRC25;P2RY11;SAMD4A;APEX2;SNX24;TARBP2;LETM1;SHKBP1;AGRP;SIGLEC1;KCNG1;NRROS;OLFML2B;NCF1;FBXO28;NCF4;GOLIM4;PLOD1;HNMT;ADORA3;NUDT14;C11ORF68;TICAM1;MAPKAPK3;SLC9A9;ZNF438;SLC27A3;SQSTM1;PFKFB3;UBFD1;GPR84;NREP;CORO1A;FHIT;AMDHD2;SLC38A7;SLC38A6;ZNF668;TNFRSF14;ZKSCAN4;NADK;TIA1;NEK6;HPS1;LY86;DEFA3;HPS3;RABL2B;ARPC4;QKI;CXCL11;CXCL12;GNL3L;PTPRC;SON;DMXL2;ACO2;OSBPL1A;MYD88;SLC49A3;MIPEP;PIWIL2;CNTNAP2;SNAP23;DYSF;HTR2B;ARRB1;CELF6;ACP5;PGLS;SLC36A1;TMEM255B;PVRIG;ARFGAP2;QTRT1;PCCB;BIRC2;SLC25A14;TNFRSF21;SEC22C;PPP1R15A;SLC47A1;SMIM29;GTF3C6;AFG1L;TSPAN32;RNFT1;SRM;CCL3;CCL2;TRIM47;PCBD1;NDUFA9;KCNJ5;FEM1B;CABLES1;CTNS;BAIAP2;MCOLN1;MERTK;TM6SF1;MYO1E;GZMM;MFSD14C;NAGK;TMLHE;CPNE8;SLC23A2;SMARCB1;IFI35;SPATA20;CYB5D1;ICAM1;LGALS3;HERC3;LGALS2;LGALS1;RASSF4;DHX58;OXER1;FBXO6;LGALS9;SLC12A9;ARSA;ALG8;ENTPD1;KCNK13;ALG3;ALG1;MYO7A;MFSD12;SHTN1;IFI27;NINJ2;NINJ1;BTK;TRIM14;RIN2;C22ORF39;SLC45A3;TBC1D9B;LPAR1;PIK3R6;ZBTB3;APH1B;DHX35;NEU1;SLAMF8;CD14;SNX8;ARSB;SNX5;CCR1;CTSA;MSR1;TNFSF13;OSGIN1;MYO5A;CPLANE2;PILRA;CCDC9B;ARMC10;CD209;GRB2;CALR;RGL4;NOL12;MON1B;ACY1;GPAA1;SUV39H1;CD3G;PEPD;CTSK;ENC1;CTSH;CTSD;CAMP;CD33;COX8A;IL10;FCER1G;SYK;GAA;COMMD1;LAT2;CD63;TAGLN;SLC43A2;DERL2;CAPG;FUOM;CAMKK2;RXRA;PNMA1;PES1;HEATR3;GIT2;YIPF1;SPRYD4;CAVIN3;CRYBB1;TMEM176A;MOK;PEX10;PNMA3;TMUB2;GRINA;SCARB1;DCLRE1C;LOXL3;WASHC2C;WBP1L;JADE2;TTF2;PLAU;FAM174A;IGFLR1;CAPN3;BANF1;BORCS7;IL6R;SH3GL1;SPINK1;TPRA1;ACOT11;DNAJB12;CDKAL1;KMO;MR1;SDHB;PDGFRL;PLA2G15;DOK2;DOK3;TYROBP;DPEP2;ODF3B;SIDT2;CCL3L1;UBA7;PSEN2;SLC1A3;RASGRP2;FUT4;ATP5MC1;RASGRP3;IRAK1;CRTAP;SLC52A2;ECD;RARRES1;ADA2;ISG15;ANKHD1;IL4;NAT8;OSTC;LGALS3BP;RTP4;GSK3B;CNRIP1;HP1BP3;PLEK;TNFAIP2;ATP2A2;TTC27;LYL1;ABHD16A;CFAP46;TIMM17B;GET4;ARHGEF11;BCKDHA;MKKS;DDX58;PDPK1;CAD;OLIG1;MMP9;ETV5;TAPBP;RCN1;TBC1D2;NDUFS7;ACOX1;PPDPF;IRF7;NDUFS3;ZP3;CUEDC1;RRBP1;SAMHD1;AGPAT2;AGPAT3;CYGB;POLD3;CLN3;DNPEP;CLMN;SH3TC1;MVB12B;DEFA1B;TAF13;MX2;MX1;SCIMP;HS3ST1;HS3ST2;EEPD1;CCS;CD4;CD9;CHPT1;PMFBP1;GLA;SNTB1;IPO13;GPATCH2;GPATCH4;WDR90;NAMPT;HOMER3;DHRS4L2;VPS18;CLEC11A;COL23A1;PRKCD;SERPINF2;MED8;UNC13D;NISCH;GPR162;RNF125;WDR81;ARMC6;ADPRH;HMBS;ACOT2;NHLRC2;LRPAP1;FICD;CFP;SDSL;C9ORF72;ABR;BLOC1S6;NUP85;HMOX1;ST3GAL5;CHST13;ST3GAL6;CHST14;ST3GAL1;ST3GAL2;GSDMD;GTF2IRD2;IRF2BP2;RMDN3;TYSND1;ELL2;GPR137B;SLC6A6;ADI1;TRIP6;ADA;CPEB4;GSDME;SETD4;SETD3;TCF25;ADK;CYB561D2;ZNF280D;ZCWPW1;ING3;MRC1;GPR137;RRP12;C16ORF74;HAVCR2;FCRL1;BATF2;TIGD5;ZNF362;ANXA2;SERPINB6;MS4A6A;KAT2A;ZEB2;MRAS;PAX8;IVD;PLIN2;PLEKHO2;PLCB2;MGLL;ENG;GAS7;CCL13;GRN;SGMS1;FAM214B;ASCL2;TMEM163;PAPSS2;FGD2;RNF135;APOL6;DHRSX;RNF130;SF3B1;ZNF345;ZNF586;ZNF101;CSNK1A1;CARD9;GSR;GATB;NR1H3;TRMT1;ELP4;WDR12;SLC8B1;AGMAT;DHRS4;GPR141;DHRS9;CLC;TOR2A;ANKRD33;RNF19B;METRNL;VIRMA;BEST1;CDC14B;ABHD12;PYCARD;TUBB6;ABHD11;DEPTOR;FCGRT;SLC26A11;PLXNC1;AP5S1;SEMA6B;IGFBP4;FRMD4A;MITF;PGD;VRK3;MOB3A;BSCL2;CLEC4A;ARMCX1;CLEC4C;EBNA1BP2;CLIP4;RTN4R;CD151;RAB5C;FECH;BRI3;HVCN1;SLC38A10;C1ORF50;RAD51AP1;ADAP2;CLEC7A;DDRGK1;NACC2;MAP3K20;CCDC32;ZNF787;CD300LF;MPDU1;ATP8B4;CD163;SLC37A2;RAB4B;ZG16B;ADAP1;DAB2;CNIH1;LRFN4;SCCPDH;PIP;PIR;SPIRE1;XAF1;CNOT9;BCL2L1;ALK;SLC48A1;SFT2D3;CPQ;TREM2;DUSP18;LSP1;TCIRG1;NAGPA;THBD;DUSP10;RNPEP;C8ORF82;EMILIN2;PHACTR1;GPX1;DTX3L;HAUS4;C1ORF162;DNAJC3;NPEPL1;RP2;TRAF3;DNAJC5;POLR1C;LANCL2;PECAM1;SMPDL3A;SOS2;CEBPD;NLRC4;DPCD;CLEC3B;P2RY6;SEMA4A;TXNRD2;CEP152;APOBR;TPCN2;TPCN1;BCKDK;P2RX4;DNAJA4;LEP;MGAT4A;EVI2B;FOLR2;CLEC2D;RSC1A1;IL1RN;SLC46A1;AQP9;LST1;HGH1;PKD2L1;CALML4;IFIT1;IFIT3;KIAA0930;RPS6KA4;LRMDA;EDNRB;PDK4;TNS3;FAAP100;TNS1;COG7;METTL1;TANGO2;AP1B1;MRPS18A;GBGT1;CYP27A1;AFG3L2;PLPP5;SIK1;IGSF6;SLC35D2;MGST2;TRMT2B;SGPL1;SRPK2;SETDB2;TREX2;KNOP1;MEMO1;UBAC1;DERA;PARP10;LACC1;NCEH1;PARVG;ADCK1;ACVRL1;ZFAND2A;SIPA1L2;GLIPR1;HINT3;SLC22A16;SLC22A18;CLDN23;STAB1;FFAR2;PSENEN;MANBA;NOG;C17ORF80;TFEB;ZDHHC12;GPBAR1;BTN3A3;PDCD1LG2;RENBP;ITFG1;HCK;B3GNT8;MDFIC;RPUSD1;WAC;FAM20C;TLR8;CD302;TLR4;TOR4A;HDC;IFI6;ZDHHC24;UQCR10;TYMP;EMC3;LAIR1;MPP1;NQO1;TM4SF19;PTGES2;LHFPL2;FAH;LILRB3;SORBS3;LILRB5;CTNNB1;CAMK1;MPHOSPH6;STEAP3;NDUFA10;SPPL2A;LZIC;EFTUD2;TMEM144;BASP1;GAS2L3;PHYH;CD300A;SLX1B;ANGEL1;ALG14;STIMATE;ALG11;TMEM134;PRPF6;SELENOP;SPNS1;CMPK2;CD300C;NUPR1;TEDC1;C5AR1;DNAJC25;DPP3;ARHGAP22;DPP7;DPP9;ALDH3B1;ATP6V1H;ATP6V1D;ATP6V1F;ENKD1;OPN3;MLKL;UQCC2;IDH2;ASPSCR1;TRPV2;IFT122;ARHGAP27;SMAD6;DNAJC17;NMRAL1;COQ2;ARHGAP30;TP53I3;TMEM115;FES;MAN2B2;TRPV4;CHMP2A;MAN2B1;MCTP1;DOCK7;CGAS;CXCL1;CXCL2;SLC2A6;OASL;SGSH;SLC2A8;GMPPB;HEBP1;FLCN;HK3;ALDH2;TMEM104;FAM86B2;KYNU;MFSD3;MFSD1;CAMK1D;DESI1;ABCC5;ARHGAP10;DDX19B;IQCK;OAS2;DNASE2;CHMP6;DOCK1;COLEC12;VAC14;RGS19;CD163L1;IER5L;TM2D3;USP18;OGFRL1;GNA15;MCRIP2;SLC22A18AS;RPS6KC1;ZNF185;FMNL2;CXORF38;PMP22;RGS10;ALDH16A1
Genes Changed In Human HD Cingulate Cortex Vs Control PMID32070434	786/1245	0.9999916408158549	0.9999977548837199	0	0	0.5812829726472315	4.85907171773607E-6	OR10AC1;HTR6;HTR7;LSM11;ZC3H12A;C3AR1;MNX1;SAMD11;RNASE6;UNC5D;PDYN;RNASE2;RBP4;RFX8;NUP210L;RFX6;RFX4;AGTR1;PADI2;TXNIP;COL13A1;FPR1;GATA2;NYAP2;LYPD8;C3;CYB5R1;HSD11B2;ADAMTS19;NPBWR1;C19ORF33;C19ORF38;NGFR;FYB1;KRTAP16-1;NETO2;LYZ;CP;SULT1B1;FAM135B;GRIN3A;PYDC1;L1TD1;NANOG;NOX5;SIGLEC9;WFIKKN2;HOXC13;HOXC12;LRRC32;HOXC10;VSIR;MECOM;CSN1S1;TPSAB1;HLA-DPA1;SULT1C4;LRRC49;RIPK4;EMP1;SLC39A10;SLC39A12;F7;SLC7A7;MYOT;TLR10;CRYAB;CHST3;PKN3;SYNPO2;FSTL4;SLC7A2;ADAM28;GLRA2;PROKR2;GLRA3;HLA-DMB;SPP1;EVC2;LRRC24;LRRC29;KCNB2;LYRM9;SNX20;STXBP5L;LRG1;SIGLEC8;MYLK2;EXOC3L4;GMNN;NCF4;HP;GPR61;MYLK3;NUDT11;SLN;ADORA3;NUDT18;SLC16A9;HLA-DOA;PITX2;PITX1;TCP11;KCNH1;C11ORF87;KCNH5;GPR78;OR2T8;OR2T6;NPAS4;ADCYAP1;OLFM3;SAP25;MFNG;SLC27A6;AJUBA;S100A8;PFKFB1;C11ORF97;KCNE4;GMPR;TNFRSF11B;CYP19A1;FBXO40;SOCS3;LOXHD1;ZBBX;SMYD2;LRRC4C;IP6K3;SLC14A1;BDNF;TNFRSF10A;TMPRSS13;TNFRSF10D;CXCL10;PTPRC;HLA-DRA;LCN6;BCAR3;PIWIL1;SNAP25;CIITA;CNTNAP1;FLT1;FLT3;ITGB2;MSLN;TSPAN11;SPN;FCGR3A;FCGR3B;PTER;ERC2;SMIM17;OR14I1;HTR3A;MUC5AC;MYO3B;HAND2;IL1RAPL2;HAND1;OR7A5;DSG2;DSG3;LCP1;CNTNAP5;ST6GALNAC5;UHRF1;LRTM2;KATNB1;LRP4;BARX1;IL2RG;BARX2;PPM1E;OR2W3;SLITRK1;NNAT;CCL2;KCNJ1;ZNF860;COL26A1;ERAP2;SLC12A1;STYK1;MAP1LC3B2;FAM209B;TM6SF1;TPD52L1;NELL2;NELL1;SST;SYT10;KCP;PTPN6;FCGR2C;KCNK2;CD244;KCNK3;KCNK4;PTPN3;TRIM34;NPFFR2;SLC23A3;CPNE8;MT1M;MT1X;ICAM1;C4B;C4A;MT2A;RESP18;LGALS9;FBXO9;EPHA5;ENTPD3;ENTPD4;EPHA8;ISLR2;FNDC9;MT1A;MT1F;MT1G;CCDC87;FLYWCH2;KCNQ5;MT1H;MT1E;PLA1A;PIK3R6;BRIP1;PPP1R2B;SLAMF8;CD14;PCK1;ZBED6;B4GALNT2;HMGCLL1;OR7D2;CCR1;MSR1;WWTR1;SPHKAP;C9ORF152;FOXF1;C9ORF153;ST8SIA2;PILRA;PPBP;FER1L6;DCLK1;RPE65;ARMC12;OR7C1;APOBEC3A;FBXL7;VSX2;PCSK1;PPP1R17;PTPRR;PTPRQ;PTPRN;DIRAS2;CTSS;MLN;SCML4;CCR9;KIF1C;CD36;CCR2;OXGR1;FOXD1;MME;SLC32A1;SYK;TNFRSF12A;NBPF10;GAB3;MMEL1;SYP;LAT2;KIF9;MZB1;LNP1;YAP1;SELPLG;CRYBA1;NOXO1;COL19A1;STX11;MFSD4A;RANBP3L;DYNC1I1;IL32;RFTN2;CD74;CAVIN2;CRYBB1;PNMA5;GAD2;RIT2;KCNS2;KLHL6;PNPLA5;FOXA3;IL18R1;CD86;CD83;GDA;GIMAP2;KLHL35;RTL4;NCMAP;RGS4;RGS1;TGM3;SLC30A3;OSR1;THEMIS;GEM;PDGFRL;ATAD3C;DOK1;GPRIN2;PCP4;TYROBP;SIDT1;RTN1;KLHL14;NXPH2;CACNA1B;KLHL10;ATP5MC3;DAPP1;CACNA1F;MCHR1;MCHR2;KCNV1;HIGD1C;ADGRG7;CACNA1S;TAC1;WNT1;C16ORF54;WNT4;SYT4;GGT7;CNTN5;CNTN6;EVX1;FAM151A;IL9;RSPH14;OSTN;FGF10;RTP1;MS4A8;MS4A7;SIRPB2;GPHN;ADGRE1;GRM5;CALB1;ZIC2;SPATA31C2;A4GALT;CYTIP;QRFPR;OR1F1;UBE2QL1;IRAK3;GPCPD1;SYNGR3;SSTR4;FAM177B;CCNA1;GREM2;MMRN1;CHI3L2;IRF8;FAM72B;FAM72A;CCDC189;DNAH3;DNAH2;TUBAL3;C4ORF36;ATOH7;NWD1;NWD2;SV2B;CLMN;OXCT1;ATOH8;SLIT1;SCN7A;SLIT3;CRYM;ZNF804B;CCK;ZIC5;MAPK15;TBX15;CD4;BCL6B;TNIP3;ASB2;MAP10;CDA;GLDC;TMEM200A;OR11H4;MRGPRF;C9ORF57;C9ORF50;RXFP1;GJA5;GJA4;MS4A14;PROK2;GJA9;PXDC1;HOXA5;C2ORF80;CHGB;PRKCG;SYTL4;GABRG2;KIAA1217;ARMC2;CLPS;PARD3;ADPRH;CLPSL1;SPIN2A;FREM3;TPH2;PLAC8;PLCG2;HMOX1;HOXC4;S100A12;CHST13;GATD3A;HOXC8;HLA-DQA1;S100A11;MAD2L1BP;NFATC2;NFATC1;TMEM196;SLC16A14;GPR183;PNOC;SNAI1;FNDC11;PLCH1;TNFSF8;GALNTL6;XKR4;HOXD9;GAPT;ITK;SERPINA1;TINAGL1;STON1;HIF3A;ABCC12;GLI2;MS4A4A;SERPINA5;FCRLA;TRIM6;GNLY;RSPO2;SLC2A14;RPS6KL1;NFAM1;EN1;PRSS12;PAX1;GJD2;MS4A6A;CD200R1;FAM234B;TUBB2A;SLCO4A1;AHRR;HCLS1;PLIN1;RNF165;OCA2;AHNAK;GRP;PLPPR4;HOXD11;HOXD10;APOLD1;APOL4;EPCAM;SLC17A6;GCNT4;METTL7B;CHML;HIPK4;CKM;ANKRD66;NDE1;GABRA3;LAPTM5;MYBPH;GPR4;OR1L3;POU4F2;AGBL4;TMEM156;AGBL1;GPR149;PCYOX1L;ANKRD63;GPR146;HSPA1A;CHRM2;RAB3B;CSF3;CLSTN2;CSF1;CHRM4;CHRM5;SERTM1;CDH8;DACH1;TNN;CLEC5A;PHYHD1;MAEL;PCDHAC2;IL13RA1;TECTA;NUTM2A;SNRPN;GPT2;C6ORF141;KNCN;HIC1;CLEC4D;RAB36;ADTRP;CLEC4E;NUTM2E;PPEF1;DGKI;FKBP5;CSF1R;HVCN1;AEBP1;NEUROD6;NKX6-1;DRD5;CD163;C3ORF80;ANKRD22;SLC4A10;CYP4F12;GFAP;DAB1;LHX1;MAFF;SLC26A4;PGPEP1L;PLEKHF1;BNC2;DUSP13;ADAMTS2;ADAMTS3;ADAMTS1;LBP;RFC3;TRPC5;COL25A1;C1QL3;ADRA2A;ETV3L;CRH;PECAM1;CCDC42;TESMIN;CEBPD;SFTPA2;LUZP2;TYRP1;NLRC5;TULP1;RAB20;MAL2;DNAJB7;ANGPT2;ANGPT1;CDC42BPG;KCNIP4;KCNJ15;OTOGL;SVOPL;CLEC2B;TLL1;EVI2B;NECTIN4;ABRA;AQP1;VSIG1;PDK4;PDK3;SOX9;VSIG4;IL15RA;IQCF3;IL1R1;IL1R2;SLC11A1;KRT7;SLC6A12;KRT5;RUNX3;UTS2B;AZGP1;ASTL;CD109;SH2D2A;EBI3;KLK5;TWIST2;KRT33B;LCN10;NTSR1;SIGLEC14;SH2D1A;DDIT4L;GNG13;RAET1E;PARVG;VNN2;VNN3;ZCCHC12;BICDL2;GYS2;GABRR2;UCHL1;SLC22A17;STAB1;FFAR4;FEZF1;SLC22A10;VENTX;PRMT8;RAB6D;KRT31;OTOS;IL17RB;TLR1;CCKBR;TFEC;TLR8;TLR7;CLDN16;RGS7BP;TLR6;TLR5;TLR4;TLR3;TLR2;C1QB;C1QA;CSTA;AMIGO2;WAS;LILRA2;LYZL4;TCEAL5;CXCR1;C10ORF105;CXCR2;TLDC2;DNAJC5G;SPTSSB;EMC7;LAIR1;ADAD2;GABRQ;CGREF1;KRT13;LBX1;LYVE1;MAS1;LBX2;TRIML2;STAC2;TRIP10;TRIP13;SIPA1;TJP2;FCMR;ITPRIP;STEAP4;AMY2A;GALNT15;GOLT1A;GALNT17;NPY2R;CLEC18B;HOXA11;COMP;HOXA10;CHRNB2;LMO1;MLIP;C2ORF16;CLEC19A;SGO1;SELENOP;SRARP;RELL2;LPA;SCG2;RASL12;HPCA;CHRNA9;FBLN1;ADIPOR2;EFNA4;PLCXD2;ZFP36L1;MYCNOS;ARHGAP20;SCIN;THPO;NPC1L1;CDH23;ATP6V1D;TGFB3;WSCD2;HSPA6;SMAD6;TDRD5;SELL;FAM163B;CASS4;ULBP3;B4GALT1;PCDHGB6;SOWAHB;DOCK8;HSPB3;SLC2A5;HK2;SIX5;CASP4;SRGN;ABCC2;SVOP;LMNTD1;IQCC;OPRM1;C1QTNF9B;FGR;ALDH1A2;DOCK2;COLEC12;RGS18;SASH3;STOML1;LEF1;NCALD;KRT83;PRRG4;PRRG3;C17ORF102;NRIP3;GBP2;GBP1;CMTM7;NOS3;PCDHGC5;NAP1L2;FAM167B;ALOX5AP
Up-regulated Genes In Friedreich Ataxia Vs Control Fibroblasts GSE104288	796/1236	0.999991654150157	0.9999977548837199	0	0	0.6169941265138521	5.149361821824307E-6	ADAMDEC1;TMEM97;ISM1;SLA2;FAM110A;ZC3H12D;IL4I1;PREX1;SCAMP4;TDO2;WDHD1;UNC5C;FLG2;RFX8;SLC5A9;PLBD1;ATF7;PLBD2;ABCB1;CDCA2;PARPBP;COL13A1;ABCB4;PLA2G5;ADAMTS12;IQGAP3;NCAPH;C2;C3;C12ORF56;RDH10;ADAMTS17;KCNMB2;COX3;HAO2;RHBDL2;PPARGC1B;ZBTB7C;FYB2;C5ORF34;IL31RA;BTBD11;CP;DHFR;FAM111B;IL22RA1;SULT1B1;FASN;NOSTRIN;FAT2;GPR18;GPR19;HRK;ZNF492;GPR22;KCNC4;ARHGAP1;LRRC4;SNX10;LRRC32;PRKAG3;SULT1C2;TUBA1C;CASP12;NHSL1;MMP27;EFCAB1;CGNL1;DLGAP5;RMI2;ELOVL3;MMP10;TMC3;POU5F2;MMP12;TMEFF1;SLC7A8;CKS2;PGAM4;ACSBG1;SLC29A1;ZNF474;KANK1;ATL1;KCNA3;ADAM21;ZNF66;CENPA;SLC7A2;PTGS1;NEURL1B;SNX29;SRPX2;ZSWIM4;JAM2;CENPW;ATRNL1;GPR55;DAB2IP;BBOX1;SAMD4B;PLXDC2;STXBP5L;CENPE;FABP3;CASTOR2;CENPI;CENPK;CENPN;CENPP;FRK;CDKN3;OLFML2B;NCF2;GMNN;FAM228A;SLA;RORA;SAT1;HEPHL1;SLC16A2;ZNF682;ZNF681;C21ORF58;UBALD2;CDC25C;TC2N;FOXP2;LENEP;OLFM1;MAK;C18ORF54;MSH5;KANK4;OSBP2;COL17A1;KMT2D;CPB1;FBXO48;FBXO43;CYP19A1;FHIT;GPR82;SLC9A1;AMDHD1;KIAA1522;MBP;NPTX1;SMYD3;BCL2L15;KL;LVRN;CORO2B;DCDC1;NDC80;PTPRE;ZNF652;ARHGAP11A;ARHGAP11B;DRAXIN;CELF2;MCM10;HTR2A;TSPAN11;EXO1;DDI2;SPDYE2;ACP7;DDI1;MYADML2;SPDYE1;PMEPA1;CCIN;ITGB6;NKX3-2;SLFN12L;SLC36A1;TMEM255B;ITGA2;MMS22L;MFRP;SYNPO2L;DSG2;DSG3;L3MBTL4;ITGA9;RNFT2;SLC47A1;PPM1L;UHRF1;LRP4;TSPAN33;CKMT2;C6ORF201;CCL8;CNNM1;PHKG1;CCL5;E2F2;FSD2;E2F7;KCNJ6;POLR2J2;SLC12A1;AKR7L;SPDYE5;CABLES2;APLN;PRC1;TRIM36;NAGS;MDGA1;ZNF850;TAS2R20;CPNE4;TONSL;IKZF4;HERC5;BAIAP2L2;MT2A;ANPEP;ZNF726;KDR;TNFSF10;ZNF724;FBXO5;SPA17;ENTPD3;PAQR4;RSAD2;PAQR5;ENTPD7;ANK2;HASPIN;CRISPLD1;IFI27;NINJ2;SPATA12;ZNF714;KCNQ3;CCDC87;KIF20B;ADCYAP1R1;C7ORF57;ART3;MED12L;ACTR3C;DSN1;ZNF704;ST8SIA4;APOD;CD14;TSPAN1;ARSB;SLC10A5;DDIAS;XRCC2;GREB1;XRCC3;EAF2;BRI3BP;DCLK1;ANLN;POLA1;RGL1;MRAP2;RETREG1;APOBEC3B;DIRAS3;SUV39H1;KIF14;KIF11;CTSS;ACADL;HYAL1;CTSK;ENC1;NCS1;CD36;DIRC1;LYNX1;MME;MMD;NCOA6;KIF24;IL16;KIF23;SYN3;MRPS6;TMEM150C;GAL;KIF2C;FAAP24;RANBP3L;GPC3;RELT;RIBC2;GCA;AKR1C1;TMEM176B;CAVIN4;TMEM176A;VEGFB;AKR1C2;ND4L;ACTL8;ZDHHC9;RPA4;AUNIP;SPC24;SPC25;DCLRE1B;KLB;WWC1;C4ORF19;RTL9;JADE2;CLGN;RGS3;CCND1;DMBT1;FRRS1L;PLAU;TEKT3;ENPP4;RGS8;PPFIA2;GEN1;BORA;HFM1;ZGRF1;OSR1;GRIP2;PDGFRL;OSCAR;ZNF90;PCP4;GPRIN1;MAP7D2;WDFY4;CCDC150;RTN1;ARHGEF26;BHLHE22;CACNA1G;ENHO;CCNB2;ADGRG1;BRINP2;CCNB1;IRAK1;LPXN;CCDC138;CNTN6;ARHGEF39;SHISAL1;SSH2;GVQW3;SYT7;TMEM236;UBE2T;FGF18;FGF12;MXD3;RERE;EDA;TNFAIP6;DDX43;GRM1;LMNB1;CALB2;GHR;GRM3;TMEM221;GPER1;CPXM1;A4GALT;MMP3;C4ORF46;PLA2G4A;CIP2A;NAV2;MASTL;MMP8;ETV4;MMP9;ETV5;GREM2;PSRC1;TMEM217;CHI3L2;CFAP54;FAM72D;FAM72B;DNAH6;CYGB;PTHLH;IL1RL1;CLMN;TBX20;SLIT3;CRYM;EYA4;HS3ST5;SOD2;TEC;SPATA33;BCL6B;CPVL;FRMPD3;C2ORF88;STMN2;NPIPB11;ABCA13;SMC2;WDR88;MILR1;MTBP;ZMIZ1;WDR90;CREB3L2;STMN1;ANKS1B;PASK;HCFC1;KIAA1217;DEPDC1B;ERVW-1;HOXB4;HOXB3;MAML3;PRR12;PRR11;HOXB6;ASTN1;FTCDNL1;CFD;TPH1;CFH;PHYHIPL;WDR62;SKA3;SKA1;ADH4;FAM124A;PCDHA1;TTPA;HOXC5;PCDHA5;CEP72;ALX1;HOXC8;PLK4;GSDMC;FZD3;AFAP1L1;CDC7;CDC6;NR1D1;GPR137C;CPEB1;SLC6A7;GJB7;TNFSF9;PCDHB4;STON2;GLI3;MYOM3;SERPINA5;TRIM9;PBK;RSPO3;CIC;RNF152;ZNF367;CEP55;TIMP4;TCF19;SERPINB2;EN1;CIT;ANGPTL4;ENG;GAS7;CCL13;DCAF12L2;ADCY8;FAM214A;FAM71F2;FGD5;GPNMB;GCNT3;METTL7A;ZNF100;BCHE;AOC1;SERPIND1;OR1L8;GPR3;AGT;MZT1;HIPK2;NFIB;NFIC;RFWD3;SMOC1;HYLS1;FMOD;ANKRD61;CCL28;SLC28A3;CSF1;PROS1;TNC;FAM216B;CEP128;RAB43;OIP5;SLC39A8;IL13RA2;LARGE1;RPTN;CSGALNACT1;MREG;VRK1;MOB3B;PGF;TRAIP;MELK;SLCO2A1;NUTM2G;ADTRP;NUTM2B;CSF1R;AK4;AEBP1;HMMR;C1ORF112;RAD51AP1;ITPRIPL1;CLCA2;TPPP;ATP8B4;CCDC18;CD163;FANCM;CCDC15;SLC4A10;MAFB;P4HA3;CNOT3;CDK1;PLEKHM1;PLXNB3;CPE;RAD9B;CNIH3;ALK;MCM8;THBD;CLEC1A;DNMT3B;PHACTR1;SOST;CLEC1B;PLEKHG1;RFC3;RFC2;RTN4RL2;RANGAP1;REXO5;ASPM;ZNF519;MCM4;DNAJC9;EFHC2;MTFR2;SFT2D2;ASPA;ZNF750;FRRS1;SEMA3E;TTR;HAUS8;IL21R;CCDC77;PLEKHH1;STOX1;MLXIP;RNF24;SPAG5;IRX6;CEP152;KCNJ15;ENOX1;MAB21L3;P2RX7;MFAP4;CLEC2A;CLEC2B;RAD51;MGAT4A;NPIPB3;FOLR3;RAB17;SYCP3;ZNF732;EVI2B;NECTIN4;RHEBL1;MMACHC;RSC1A1;IL1RN;DCAF4L1;AQP9;ACSM5;SOGA1;AQP1;EDNRB;SAP130;PDK3;PTGDS;CDON;SLC6A17;SLC6A15;C10ORF55;ESCO2;KNL1;NEIL3;PLPP4;RUBCNL;PTGES;CDS1;SMIM3;IGSF6;MAOB;MAOA;PDE1B;SLC22A1;STC1;PPL;CD79B;STRIP2;FAM180A;NAALAD2;CDR1;CDT1;CARMIL2;SLC35E3;DDIT4L;IFNLR1;PARP15;ZWINT;GADD45G;TPX2;RAET1E;STAG3;RAET1G;RAB40AL;TOP2A;C17ORF78;CLIC5;C2CD3;CITED1;BICDL2;SIPA1L3;ZCCHC14;ANKRD9;EPB41L4A;ESM1;SH3PXD2B;TNFAIP8L3;ANKRD6;VAV3;ZYG11A;HEG1;LRRIQ1;KREMEN1;PROX2;AMPD3;KREMEN2;CYP7B1;RENBP;SLC22A23;TLR1;CDCP1;TLR6;VWCE;AKAP3;NKD2;RAD54B;PSMC3IP;FAM184A;TIAF1;RAD54L;PURG;GINS1;SLC31A2;GINS3;LHFPL2;NR6A1;TRIP13;MEGF9;DSCC1;CMIP;EME1;SIT1;NUSAP1;SIRPA;KNTC1;GAS2L3;LMO2;EPDR1;SHISA9;SGO1;SGO2;FANCD2;SELENOP;SCG5;TIMELESS;CMPK2;SCG2;STEAP2;JCAD;TEDC1;TEDC2;STEAP1B;ALOX12;FBLN1;ADRB2;PLCXD2;PODXL;CLSPN;MARK1;POU2F2;SMAD6;PLCXD3;DIAPH3;DLG2;KIF18B;SPDYE2B;GDNF;OR2A7;BMPR1B;ABCD2;DOCK4;MCTP1;CXCL1;CHTF18;CXCL3;SLC2A5;CXCL2;CXCL5;LMOD3;CKS1B;FAM166A;TMEM104;LRRTM2;CASP2;TOPBP1;POLE;CAMK1D;ARAP2;CKAP2;ALDH1A3;OAS2;ALDH1A2;HKDC1;MNS1;B4GALT5;HLF;CLEC12A;RGS16;CLEC12B;DBF4B;LIN9;THBS4;PRRG4;RASD1;MLANA;LRIG1;REPS2;PDSS1;CYYR1;RGS22;BUB1;KDM4D;PCDHGC5;PCDHGC4;LGI2;SHCBP1;TICRR;PIK3IP1;XPNPEP2;SPRY2;FSIP2
Expression In Quadriceps Muscle Of HSALR 20B Myotonic Dystrophy Mice (MOE430A Array) GSE14691	792/1232	0.9999916600276194	0.9999977548837199	0	0	0.6137182052014861	5.1184142245912315E-6	ITSN2;TESK1;LIPE;PPP4R2;PRKACB;GBP6;GBP7;RBFOX2;PHKA1;DICER1;MYL4;RBP7;DDIT3;TXNIP;CYP2E1;MYL9;SF1;HACD1;ZNF274;ABCB1;ABCB4;SLCO5A1;PLA2G6;PLA2G7;C3;PCNX1;CYB5R3;EPB41L2;PPARGC1B;GSTM4;GSTM2;JUN;GSTM1;CADM1;EDEM1;NR2F1;NR2F2;CP;NR2F6;C19ORF47;NMT2;PKIG;GSTM5;NUDT4B;KCNC1;PIGO;PIGQ;KCNC4;PRKAG2;TDRP;SNX10;ARHGAP5;MED12;CASP12;TPSAB1;JAK1;PCMTD1;ELOVL5;METRN;ROM1;F3;DUSP7;PHF20L1;MED22;TMEM37;GPRC5B;BDH1;CHST1;VAMP1;GPRC5C;ERGIC1;SMTNL1;TPSD1;STAU2;KCNA7;TMEM71;GGA2;FRZB;PLAGL1;UCP3;STX4;FLNC;ZNF467;KCNB1;COL22A1;MBD1;USP9Y;TMEM62;LRRC20;SPSB1;FABP4;GID4;LRG1;ADGRL4;LIMS1;NAB2;HR;CXCL14;SAT1;LAPTM4B;SLN;SESN1;FNTB;KPNA4;SLC25A42;SLC16A3;FADS1;MYLIP;AGTPBP1;CISH;SLC25A52;SLC25A51;MAPKAPK5;PKP4;ZNF436;IL6ST;ANAPC1;KANK3;CHODL;CD274;PFKFB3;ARL3;UBFD1;FOXO3;SLC9A3R2;ATXN2;HNRNPDL;SMYD1;MBP;SLC38A3;CD276;SLC38A4;SOCS5;TIA1;ODF2;STYX;UCKL1;PTPRD;MLXIPL;CXCL12;SON;OGN;MNAT1;ZNF654;TMEM19;NFE2L1;ITGB1;CNTNAP2;FLT1;CELF2;SCHIP1;TSPAN12;ALAD;C6ORF226;FUNDC1;ME1;ACP5;PMEPA1;HMG20A;ITGB6;SPG11;CTNNBL1;PEG3;TNFRSF19;VPS37C;VPS37A;ARFGAP2;ARL4A;PPM1B;SLC25A17;ST6GALNAC4;TNFRSF21;SLC47A2;SNAP47;SMIM27;SLC47A1;ROCK2;LRP4;HSD17B12;LRP6;ZNRF2;CCDC85A;TRIM47;EIF4E;CYB5A;NTRK2;KCNJ8;MID1IP1;TXNL1;GSTZ1;TSPAN14;MYO1C;PC;OPN1MW2;SLC25A30;TRIM35;KCNK2;SLC25A36;VPS35L;CCNK;PLEKHB1;NUDT6;NUDT4;ZDHHC4;LGALS3;RASSF3;PPAT;ATXN7L1;LGALS9;ACAD11;SPA17;SEC63;ARSA;PHYKPL;ALG3;ACTN4;ANK3;ASRGL1;IFI27;KCNQ5;ULK1;CCNQ;EPB41;RRAD;SDC2;PIK3R1;ART5;NEU2;PGS1;NKAIN1;RRAS;PCBP4;PCBP2;ST8SIA5;APOD;APOE;RAB11FIP5;WWTR1;XBP1;IQSEC1;ADHFE1;MYO5A;PTK2;TF;PPP1R1A;CALM3;GRB2;LRRN1;RETREG1;WFDC1;KIF11;PCSK6;PCM1;PPP3CC;KIF1C;QSOX1;CD36;LMCD1;SPTAN1;CTSC;CTSB;NCOA1;SREBF1;ATMIN;TNFRSF12A;IL15;MMD;NCOA4;HBA1;MRPS5;PDRG1;YAP1;NAPB;POPDC3;RAMP2;TAGLN;MRPS35;CRIP3;RXRA;ORMDL3;RXRG;MFSD4B;CD74;GCA;PLEKHA1;CAVIN2;ERCC6L2;PLEKHA2;SORT1;ORMDL1;VEGFD;CSHL1;KITLG;YIPF7;TARDBP;ACTR10;GRINA;FHOD3;SCARB1;NARF;CD82;ICE1;ZFAND3;UBE3A;NR3C1;TTF1;ETS1;GNPTAB;MPZ;OSTF1;ENPP5;IL6R;CAST;MORC4;SCARA5;TMOD3;TTC7B;UBE4A;CDKAL1;TMEM250;MR1;GPD1;PPIC;NDRG3;PKDCC;NPR2;NPR3;SLC41A3;PDS5A;RASGRP2;CHAD;NPHP3;PACSIN3;RHPN2;WNT4;IVNS1ABP;ZFHX3;CAV3;CAV2;CCDC136;DENND4C;CRIM1;ZFHX4;CLK3;GH2;GH1;TMEM234;BMP1;OSTC;NABP1;PHTF2;TNFAIP2;ATP2A2;LDB3;GHR;ARMH4;EEF2K;ARHGEF12;CAD;NAV2;GPCPD1;EPN2;PJA1;TAPBP;TRDN;GREM2;TBC1D1;LMBRD1;ACOX1;CAT;IRF5;SHANK3;FBP2;OTUB2;LAMA4;MVP;ASB12;RETN;PTHLH;RAB40A;GNG2;RAB40B;MVB12B;SLIT3;TMEM209;CRYM;PDLIM5;ATF7IP;GALNT7;HSD3B7;FAHD1;LAMB1;SOD2;IRGM;ACVR2A;ACTC1;SBK1;TEC;TCIM;CFAP36;CHPT1;PTX3;TEK;LNX2;GPATCH4;SMC5;SMC6;C9ORF50;GPATCH8;PCMT1;RNF115;RNF114;SOX17;ZXDC;AP1S2;BVES;IER3;DAPK2;PRKCE;PRKCD;MED9;DKK3;KIAA1217;RNF123;ADCY9;PRKCQ;CFD;ZNF394;NOLC1;PRKCZ;MTDH;PPP3R1;STMP1;PTPMT1;CHST15;ST3GAL5;HLA-DQA2;HOXC8;HLA-DQA1;ST3GAL2;HOXC6;BRAP;ARPP21;HOMER1;MCAM;NFATC2;INO80;GPR137B;CPEB1;NPLOC4;ADI1;SSPN;CEP89;CDKN1A;CDKN1B;TINAGL1;TCF25;CHM;ADM;HIF3A;ZNF280D;TRIM7;ADAMTSL5;OPN1LW;RRP12;TIMP4;TEAD4;SLC2A14;GRAMD2B;SERPINB1;MIOS;TCF15;ANXA3;ELMOD3;SERPINB6;BACE1;AFTPH;SIKE1;PLCB4;AEBP2;OPN1MW;EXOC6;PLEKHO1;ANGPTL4;MGLL;ENG;PLIN5;SF3B2;AHNAK;FAM214B;METTL21A;METTL7A;GPR155;HSPA1L;NR1H2;GSR;MYBPH;RFLNB;HIPK2;RNF146;SMOC2;ZNFX1;NFIC;VMA21;PLP1;SLC28A2;CCL27;GPR146;UHRF1BP1L;ATP8A2;ATP8A1;CSF1;CEP19;CLU;CDH4;TUBB6;GRB14;MACROD2;KCMF1;MAP2K3;SERF1A;SERF1B;IGFBP4;ANKRD44;GPT2;F2R;KERA;DGKZ;ST7L;NOTCH3;SEMA7A;CALCRL;MINDY1;CSH2;CSH1;ITPR1;AK3;UBR3;AK4;AEBP1;KRBA1;RHOBTB2;MUSTN1;BTBD3;NACC2;ORC3;ANKRD10;SLC15A4;SLC15A5;ANKRD28;UVRAG;AKIRIN1;MOB1B;REEP1;DAB2;CNOT7;REEP5;COPS2;CPD;RNF11;ANKRD33B;EIF4E3;TRADD;SYNE1;THBD;ADAMTS1;SCRN3;PSD3;SLC37A4;PRKG1;SGCG;IDH3A;SH3D19;PDCD6IP;GGPS1;DIS3;SGIP1;LANCL1;KCNAB1;WIPI1;DUSP26;TIRAP;DNAJC3;WRAP73;EVC;ASPH;TST;TRAF3;LANCL2;PECAM1;POLR1D;MTFR1;SSX2IP;CEBPA;SLC24A3;RPEL1;SEMA3C;FGL2;ENOX2;RAB21;NOCT;CACNG1;ACSS1;SMOX;IRX3;FBXL14;KLF3;NIN;EVI2A;KLF5;DNAJA4;POLR3E;MAGIX;PI16;IFI27L1;IFI27L2;TMEM183B;SPARC;AQP4;CALML4;HS6ST2;RUSC1;TNS2;COG6;IL1R1;MCCC1;EBF1;PTOV1;CMBL;INPP4A;TIAM2;NSMF;MACF1;BEX2;BEX1;DCUN1D5;SLC35D1;STXBP4;APCDD1;NLK;DPH5;FAM43A;SRPK3;SYNRG;DDIT4L;PARP16;GNG12;CIDEC;ZWINT;CREBRF;TMCC3;TMCC2;RAB40AL;TECPR1;ITM2C;ROBO4;CITED1;SH3KBP1;SLC35F5;UCHL1;GNPNAT1;ZYG11B;PARP3;AP3B1;ITFG1;MTSS1;PACS2;RHOJ;TLR4;PTGER3;GDPD5;NOL3;CST6;NT5C;TCEAL8;TCEAL6;TCEAL5;WIF1;TBL1Y;TBL1X;MPP1;UBL4A;MTX2;AIG1;MPP5;MPP6;TPPP3;TRIP12;RIPOR2;TPSB2;GUCY1B1;STEAP4;AMY2A;AMY2B;HFE;CIB2;TOMM20;AMOT;TMEM143;HOXA10;FBL;HCFC1R1;SACS;CA14;CHRNB1;AMY1A;LMO4;AMY1B;AMY1C;ATP1B4;LIFR;LMO7;ACYP1;ATP1B2;LGALS9C;LZTFL1;LGALS9B;PREPL;EOGT;COL4A5;ABCG2;CHRNA1;H6PD;FBLN1;DNAJC27;LTBP1;FBLN5;SCUBE2;PODXL;CASKIN2;TMEM128;TASP1;SMAD2;KLHDC3;CPSF1;TGFB3;RHBDD1;IFT122;HSPA2;ARHGAP24;DNAJC18;DIAPH1;DOCK9;HSPB8;HSPB7;USP34;CLEC14A;HSPB3;LMOD2;IQCJ-SCHIP1;POLB;TMEM100;SIX2;PDE4B;PDE4A;SPEG;POLK;SRGN;CAMK1D;ABCC5;USP45;ARAP3;RBL2;MYH1;ZAP70;LATS2;HAGH;CAMK2B;USP14;CAMK2D;HLF;NXN;CAMK2A;POMP;LIN9;THBS4;OGFRL1;PALMD;S1PR1;SNCG;NCAM1;CDIPT;GBP2;GBP4;IGBP1;CMTM6;GDAP1;KANSL1;RPS6KB1;ALOX5AP;CXORF38;ATP13A3
Liver RNA M1 Module (Turquoise) PMID26900923	810/1230	0.999991663062782	0.9999977548837199	0	0	0.6611614169204668	5.512084200827007E-6	ATF1;ITSN2;PGAP1;TESK2;LACTB;ZC3H12C;GPBP1;PRKACB;XYLB;FNBP4;GABARAPL1;STARD4;RBFOX2;CSNK2A2;FRS2;CTAGE1;EML5;ZC3H11B;ZFYVE16;CTAGE4;ZC3H11A;CTAGE9;CTAGE8;ATF7;CTAGE6;FAR2;NGEF;PLBD2;MTMR1;ZNF274;MTMR3;ABCB7;B3GLCT;IL20RB;IQGAP2;PCNX1;RNF214;GRPEL2;MYO6;RDH16;C5ORF34;ABCA6;TIPARP;LNPEP;ABCA8;PBX1;EIF5;FAM135A;RNF227;NMT2;NOX4;STRN;LIN54;TUT7;TUT4;BHLHE41;SNX13;ARHGAP5;ARHGAP6;EEA1;SHF;MED13;SH3BGRL2;JAK2;PCMTD1;UPF2;RIPK2;TEX10;DDB2;F5;TEDDM1;RAPGEF2;NUP62CL;RAPGEF6;VAMP3;ATL3;PELI2;SNX30;MICALL1;MEF2D;MBD5;SLF2;CRBN;ATRNL1;USP9Y;TMCO4;GATAD2B;SNX18;TAOK1;PKN2;YPEL5;FRYL;YPEL3;ZNF451;CCNT1;FBXO28;RORA;CASC3;SLK;SESN3;KPNA3;NEPRO;ZNF442;SH3GLB1;UGT2B10;CDKL5;UGT2B11;UGT2B15;ATP11C;UGT2B17;ATP11B;ZBTB34;TC2N;PIAS2;ATXN2L;SLC9A6;MSH3;FTO;LRRC58;INO80D;BOD1L1;ISG20L2;CREBL2;FOXO4;FOXO3;RAP1B;NPAT;SBNO1;SLCO1B1;AMDHD2;KIAA1522;SLCO1B3;IP6K1;SOCS7;SOCS4;BRPF3;FBXO38;SRD5A3;ZBTB12;ZBTB11;MCC;FBXO30;QKI;PTPRD;SON;STK24;LRIT1;MDM4;ZNF654;LRCH3;ZNF652;ITGB1;ONECUT2;AKAP8L;PTEN;PIK3CB;TSPAN12;HHEX;TAGAP;DGCR8;ATP7A;SNAP29;OVGP1;CEP295;ATRX;ITGA1;TNFRSF19;VPS13D;VPS13B;VEZF1;SLCO1B7;MSL1;NT5C3A;GIGYF1;PPM1A;NPC1;PIK3CA;SYF2;ZNF639;DSG1;LCOR;UGT2B4;BIRC6;DSG2;UGT2B7;PPP1R15A;GTF3C4;PRKAA2;UHRF2;MGRN1;ROCK2;UGT2B28;ZBTB44;MFF;LRP6;CECR2;ZNRF3;KCTD21;ZNF627;FCHO2;BEND7;EIF4B;NTRK1;MYO10;MGA;ERAP1;FOXJ3;CTNS;MCOLN1;CABLES2;SLC25A37;SNRK;OR2V2;PDCD2;PIK3AP1;PTPN4;EIF3A;TRIM33;CRKL;IKZF5;EFR3A;RASSF3;ZNF724;EPC1;EPC2;ATXN7L3;CCDC93;FBXO9;SFMBT1;TMEM170B;THAP4;CCNY;SOAT2;PPP1R3E;SPATA13;FAM76A;EPHA1;TMEM63B;ZBTB1;TTBK2;ZBTB2;MBTD1;BRIP1;ERI1;MIER3;ZNF704;MIER1;PCBP2;ZNF700;APOB;ZBED6;N4BP2;SEC31B;WWTR1;IQSEC2;NBEAL1;RASSF8;WAPL;MED13L;POLA1;FBXL5;HERPUD2;MIA2;PTPRK;WASL;BMI1;LARP1B;PCSK4;PPP3CA;AKAP10;PCM1;AKAP11;ARIH2;CTSH;KIF1B;ARIH1;L3HYPDH;NCOA1;PCYT1A;ZHX3;ATMIN;NCOA6;ZFY;ZHX1;GAN;PITPNM2;GLCCI1;RABGAP1;XIAP;HSD17B6;MFSD4A;RANBP3L;CAMK2N1;HSF2;PGGT1B;EPS15;MON2;ERCC6L2;AKR1C1;AKR1C3;VEGFB;AKR1C2;KLHL2;PLEKHA6;KLHL3;PLEKHA3;AKR1C4;PER3;CFHR2;NEDD4;TTC3;KIAA1958;SPC25;KLB;OTUD4;DCLRE1C;NARF;DENND5B;ZFAND3;ZFAND6;C4ORF19;WWC2;GXYLT1;JADE3;CYP46A1;CAPN7;ENPP1;ARID2;CAST;SLC30A4;TANC2;GPRIN3;TMX4;TMX3;TBC1D20;DKC1;WDFY1;WDFY3;DENND6A;WDFY2;CCDC152;KLHL15;KLHL11;KLHL12;PDS5A;TAF5L;VCPIP1;TMEM245;ADGRG2;TBC1D12;TBC1D15;TBC1D16;ZFHX3;PHF10;DENND4C;KLHL28;FAM199X;HOOK3;ANKHD1;PHF13;TAB3;RNF103-CHMP3;DDX3Y;RERE;GSK3A;RBM25;HP1BP3;MTR;CHD2;CHD1;TENT4B;ADAL;SEC61A2;EEF2K;SFR1;UBE2Q2;RB1CC1;MYO18A;CNPPD1;NAA30;ARHGEF12;RBM15;PDPK1;SHROOM2;GREM2;LMBRD1;ELF2;LMBRD2;ELF5;CRY2;NUP54;FAM72D;ZMYND11;FAM72B;FAM72A;PLEC;RBM47;CCDC186;RAP1GDS1;PKD1L3;CBL;RNF2;TAF1D;TNKS2;CLMN;MXI1;MBTPS1;HSD3B2;HSD3B1;EPOP;USF3;TTC19;ACVR2A;WARS2;CLCN5;REST;BMT2;BRMS1L;FAM98C;OTUD1;SNTB2;TRRAP;DCAF8;SMC5;SMC6;BACH1;FGFRL1;ELK4;RNF115;EVA1A;RNF111;NHLRC3;PRKCE;PRKCD;ANKHD1-EIF4EBP3;SOX12;HCFC2;DAAM1;PARD3;PRR16;ALG10B;CFH;VPS26A;MTDH;PPP3R1;VPS11;MCMBP;PLCG1;CDK19;PHC1;FZD4;SETD1B;RDX;NR1D2;INO80;A1CF;MEX3C;PHC3;SLC6A6;CPEB1;XKR9;SLC6A9;GJB6;CYP1A1;REL;CPEB3;ATG2B;DENND1B;SETD5;SETD2;SMG1;PHF1;TCF20;PHF7;SERPINA6;WDR45;ING1;SMG6;TRIM8;DSTYK;ING2;PIP4P2;C16ORF72;RBPMS2;SPIN1;AP3S1;CIC;C16ORF74;GRAMD2B;ASH1L;TERF1;BACE1;FAM210A;KAT2B;AFTPH;AEBP2;MTF2;TET3;EXOC6;ZNF358;PLCB1;RGR;ZNF597;PHLPP2;ZNF595;PHLPP1;WDR26;SGMS1;TIMM9;WDR20;ADCY6;ECPAS;RNF139;UBN1;GCNT2;SLC17A2;BRD4;FARP2;PCGF5;PCGF3;GTF2H1;TTC9C;HIPK3;MZT1;HIPK2;RNF146;RNF145;ABI2;NFIB;RLIM;HYLS1;KLKB1;CCDC71L;ANKRD37;UHRF1BP1L;IRS1;RNF19B;C1ORF74;PPP1CB;NPEPPS;DEPTOR;SALL1;CDH2;RNF19A;SLC26A11;LARGE1;GTF2I;KCMF1;SWAP70;USP3;FAM91A1;TOM1L1;STIM1;PHIP;FAM8A1;PHLDB2;ZNF551;RAB5B;MINDY4;FECH;BRI3;TNKS;ANKRD11;CUL3;ILDR2;ITPR2;UBR3;BAG4;HMBOX1;ABL2;MAP2K5;MCL1;WDTC1;ANKRD28;ANKRD27;OSBPL2;TRAPPC8;MOB1B;CDK8;CDK6;CNOT7;CNOT2;PLEKHM1;SERINC1;SERINC4;RNF11;BMPR2;MCM9;ZC3H8;DUSP16;SYNE3;PSD3;TLK2;CEP170;HIF1AN;SLC37A3;TAPT1;PHACTR4;SH3D19;PLEKHG3;PDCD6IP;CHUK;GGPS1;HAUS4;WIPI1;PATL1;PTBP2;TRAF4;TRAF6;RP9;LCORL;SOS2;MTPN;NFAT5;LUZP1;NLRC3;FBXL20;RAB21;RAB20;ZNF507;HECTD4;P2RY2;RSBN1L;P2RY1;RNF39;VPS54;ASCC3;FNIP1;FNIP2;SPAG9;RNF24;CDC42BPG;CEP152;CDC42BPA;KLF3;ASXL2;TNRC6B;RSC1A1;VEZT;PANK3;HDAC11;ACSM5;TIAL1;ZNF609;SOX6;SRRM2;ESCO1;TINF2;INPP4A;MARF1;TWSG1;RRAGC;XRN1;AKAP9;XRN2;HECA;MACF1;TMEM185A;TBCEL;SMIM1;TSHZ1;TMTC3;TMTC2;CD99L2;TMTC4;UGCG;CHTF8;INPP5F;TRPM7;ZRSR2;RABGAP1L;ZRANB1;TMEM184B;INSR;SETDB2;GNG12;PUM1;LRP2BP;PUM2;RPS27;GKAP1;CDS2;TENM3;C2CD3;RSF1;SIPA1L2;ZCCHC14;XPO4;XPO6;ZMYM5;RALGPS2;ZYG11B;AP3B1;ZDHHC17;NFX1;CLDN12;FAM20B;WAC;SGK3;DCP2;FYTTD1;SLC20A1;ZDHHC20;ZDHHC23;VWCE;KIAA0754;PURB;LIMA1;PPP2CB;PDPR;TBL1Y;UBTD2;TBL1X;KANSL1L;SUZ12;RYK;C1GALT1;XPO7;SORBS1;MPP5;MPP6;CAMK4;CLDN34;TRIP11;ZNF354A;ZNF354C;MEGF9;ZNF354B;WASHC4;CDY1;SPPL2A;ARID4A;ARHGAP42;NANOS1;GAS2L3;KDM2A;TSC2;PPP4R3B;ALG10;ATP1B1;CGRRF1;RSBN1;TMEM131;KIAA2026;USP53;ARHGAP21;FAM83G;TMEM127;COBLL1;SUDS3;ATP6V1D;BPTF;CYP2J2;SMAD2;KLHDC3;SMURF2;SMURF1;AZIN2;DIAPH2;DLG1;JMY;PI4KB;BRWD3;ZCCHC2;C2ORF42;USP32;CTDSPL2;PKD1;FLCN;SPRED1;DBP;CDY1B;POLK;ABCC2;USP45;ARAP2;AXIN1;OXSR1;ARID1B;RABEP2;CDY2A;RASA2;CDY2B;LUC7L3;RBMS1;PON3;MOSPD2;LIN9;IWS1;PRRG4;FAM168B;MAPK8;RMND5A;UGP2;SAP30L;FAM120A;REPS2;CHSY3;MAPK4;S100PBP;ZNF189;USP25;SGTB;USP22;ZFC3H1;DEK;PPP2R3A;USP28;KANSL2;KANSL3
Genes Up-Regulated In Human HD Neurons Vs Control Neurons PMID32070434	814/1212	0.9999916657641027	0.9999977548837199	0	0	0.7045741085562347	5.8721112976521915E-6	ITSN2;MAPKBP1;SAMD14;PPP4R2;FGFR1OP2;GPBP1;BBX;SUPT20H;PRKACB;RBFOX3;UNC5A;ZNF281;CACNA2D3;HPCAL1;CACNA2D2;RFX3;ZNF12;HPCAL4;TMEM81;FAM133B;FEZ2;SPARCL1;CGGBP1;SKAP2;MTMR2;AASDH;THY1;SLC5A3;TEX29;DEDD2;HSD11B2;GRIN2A;PRKAR2B;PIP5K1C;HEXIM1;PRRT1;JUN;L1CAM;GRIN2B;PBX1;NR2F6;EIF5;PKIA;PIGT;MTMR12;GPR22;BHLHE41;LRRC4;ARHGAP5;MRPL35;LRRC2;BBC3;MRPL33;MRPL41;TMEM47;JPH3;SMPD4;NKRF;NEFH;JAK1;UPF2;UPF1;MYBPC1;GPR37;ELOVL4;KCND2;IFT140;SIRT7;BAZ1B;SIRT2;SIRT3;GPRC5B;CKS2;TMEM106C;CHST1;RAPGEF2;ZNF236;CRYAB;STAU1;FAXC;KCNA2;DLST;SNX32;CENPC;GLRA3;TCOF1;SPP1;SAMD1;SRSF11;JAM3;EGLN1;SLF1;ATRNL1;KCNB1;STXBP5L;TTLL7;PKN2;CCDC3;YPEL5;FRYL;YPEL3;FAM13B;FAM13A;GMNN;MSI2;PLOD1;RORB;FRY;SESN3;SESN1;PMPCB;SLC16A7;KPNA5;SYBU;MAP3K5;PPP1R16B;ZNF680;S100A1;FAM118A;TBR1;ZBTB34;FBXO10;FOXP1;SLC9B2;OLFM1;OLFM2;SLC9A6;MSH4;MAL;PKP4;KMT2E;GRIA2;INO80D;ARL2;LIN7A;FOXO3;CCDC144A;FBXO42;ARL17A;CTIF;STK38;MBP;NPTX1;IP6K1;EVI5;SLC38A2;SOCS7;SOCS5;ZBTB18;SLC14A1;HTR1E;FBXO34;ZBTB11;FBXO32;CORO2B;FBXO33;FBXO30;FBXO31;RGCC;SON;MOB2;NFE2L1;NOP10;SLC25A1;GPR89A;ONECUT2;CELF2;LRRK2;DYSF;FHL2;TNFSF13B;PTER;SPR;NCK2;ITGB8;CEP290;SMIM13;CERS6;GRID1;CEP295;VPS13A;ARL4A;NEMF;SNPH;ZNF638;AHDC1;TNFRSF21;TRIM56;GTF3C1;GTF3C3;PRCP;ZBTB44;SLC25A27;CNNM1;FCHO2;UBQLN1;PCBD1;E2F4;UBQLN4;KCNJ2;KCNJ3;UBQLN2;KCNJ4;KCNJ6;SLC12A5;FEM1B;KCNJ9;MID1IP1;PCDH7;PCDH8;KIAA1549L;BAIAP2;TPD52L1;NELL2;PC;SLC25A39;NOVA2;TRIM36;BCAR1;SPG21;MT1M;PLEKHB1;PREP;GCC2;MT1X;CCAR2;CRKL;HERC3;MT2A;CHORDC1;ATXN7L2;BSN;ATXN7L3;EPHA4;ANK2;ACTN4;TMEM170B;MFSD12;SOAT1;MT1F;MT1G;ULK1;CTXN3;CCNO;KCTD16;MT1E;SLC45A4;L3MBTL3;CWF19L2;ZBTB1;TTBK2;ZBTB2;SNX3;PGBD2;SEC14L1;ANKH;TESPA1;SEC14L5;TSPAN5;APOD;SCN3A;PAG1;B4GALNT4;LRRN3;ST8SIA3;PILRB;BRI3BP;MED13L;MYLPF;CDC16;ANKRD18B;DHX29;RCOR2;RETREG1;PPP1R10;PTPRK;WASL;BMI1;AKAP10;KCNT1;NUDCD2;MIS18BP1;ENC1;GIT1;NCOA1;NXPE3;LYNX1;ZHX3;NBPF8;SFTPC;CACYBP;NBPF12;CCDC117;COMMD6;SYN2;ZHX1;MRPS5;AJAP1;NBPF15;CNKSR2;ARHGEF3;FAM193B;CRELD1;GLCCI1;PDZRN3;CAMK2N1;MGAT3;FILIP1L;PCNT;RFTN2;PLEKHA1;PLEKHA2;SORT1;IGIP;PLEKHA5;KLHL2;GRIN1;NUDT9;PER1;KITLG;KCNS1;STK17B;TACC1;PNPLA2;OTUD4;SYS1;CRTC1;ZFAND5;WASHC2C;JADE2;CELSR1;NR3C1;ETS2;WASHC2A;CCND3;RGS2;BANF1;ENPP4;TEKT4;SH3GL2;PCID2;ATG9A;LMTK2;UBE4A;POU3F2;POU3F3;RAF1;BHLHB9;ARHGEF25;CACNA1A;PDS5B;NKAPL;RPF1;CACNA1I;KCNV1;TMEM245;BRINP1;FUT9;CAMTA1;KIF3C;VARS2;MORC2;OST4;TCAF1;ZFHX2;KLHL21;FAM199X;KLHL23;KLHL24;MT3;SYT7;HIGD2A;FGF17;APPBP2;COL5A2;CNTN3;RTP5;RBM26;DDX46;CHD9;HP1BP3;MAST1;ATP2A2;PPP1R9B;CALB1;RASGEF1A;CA2;CA7;RBM17;RBM14;NCBP1;PDPK1;ARHGEF17;DDX54;UBE2QL1;SPIDR;GCNA;TBC1D1;RCN1;GFOD1;CHDH;PEX6;ADGRF5;ATG4B;IFT46;PARG;RBM48;CLN3;TAF1D;SV2B;TGS1;CCDC181;CLVS2;MAN1C1;PTK2B;CHGA;RBM38;BNIP3;ATP2B3;ATP2B2;SOD2;FAM155A;CLCN4;TEF;BMT2;TAF4;OTUD1;TAF3;MYT1L;WIPF3;NPIPB11;MSANTD4;ANKRD20A1;FGFRL1;ZMIZ1;ADNP2;PIP4K2B;PIP4K2C;CEP97;IER5;MAP1S;PRKCB;PRKCE;REV1;MED9;NISCH;BCAN;ZC2HC1A;TSPYL4;CTBP1;RNPC3;FAM171A1;FAM171A2;FLRT2;FLRT3;CHST10;CHST15;MCMBP;ZNF148;LRRC37A3;GSDMB;DNAH10;PLK5;ARPP21;RDX;NR1D2;NR1D1;MEX3C;PRDX6;FOSL2;THAP11;TADA2B;RNF103;GPR180;GJB6;UNC119;GABRB3;GABRB1;CDKN1B;TCF20;KRI1;ING1;PHF6;MYOM2;SMG5;TRIM8;CSRP2;CSRP1;PEA15;SPIN1;LDLRAP1;ZNF365;GRAMD2B;SLC2A13;ITPK1;NUDT16L1;CDYL2;CIT;AFTPH;ITPKA;PLCB1;JDP2;SF3B2;WDR26;NSD3;LMAN2;CHN1;UBN1;METTL7A;RNF130;APOL2;BRD4;PCGF5;WHRN;GABRA4;GATB;GPR6;DHRS3;KTN1;GATM;PLP1;COQ8A;HSPA1B;HSPA1A;CEP126;CHRM3;POGLUT1;IRS1;FAM107A;AUP1;CLU;SLC8A1;HID1;CDH2;GRB14;RNF19A;ZNF322;MAP2K3;TLE3;ANKRD49;TPM2;USP2;FAM91A1;GTF2F1;CLIP2;C1ORF115;FKBP5;IQCA1;SEMA7A;ANKRD11;ABHD8;ITPR2;SLC38A10;AK4;SLC38A11;AK5;C1ORF52;GLB1L3;GOLGA7B;NEUROD1;HMBOX1;BTBD3;SAFB2;PLXNA1;DRD1;TPPP;ZNF302;RAB6B;MCL1;ANKRD26;TMEM132A;BTBD9;NBDY;GFAP;CNOT4;MOB1B;IRAK1BP1;CNIH1;COPS2;CPD;ITGA10;PLXNB2;LZTR1;PLEKHM3;COPS9;CALCOCO1;ANKRD33B;SYCP2;C15ORF61;ZC3H8;ADAMTS2;PSD3;NPIPA3;EFHD1;TNPO3;CCDC34;SECISBP2L;KCNAB2;RANGAP1;DNAJC2;TFDP2;ZNF519;NOA1;ZNF516;DAGLB;SFT2D2;VSTM2A;SFT2D1;SOS2;SSX2IP;CNGB1;GTF2A1;MTPN;CEBPB;CEBPD;LUZP1;SEMA3C;ABLIM2;DNAJB4;RSBN1L;MROH6;CACNG2;FNIP2;POLR2J;NLGN4X;CEP152;KCNIP4;CDC42BPA;PTPN13;ENOX1;P2RX7;RAB10;RAB15;ASXL2;ESF1;CCDC66;NPIPB8;CBLN2;NPIPB6;SPARC;ZMYND8;AQP4;KIAA0930;TIAL1;RPS6KA5;RUSC2;LONP1;SYNPO;PDK2;SRRM2;ATP6V0E1;IFRD1;PTOV1;MTUS2;YOD1;TIAM2;AZGP1;CYP2U1;AKAP9;HSBP1L1;SPTBN4;LMAN2L;PDE1B;TSHZ1;FUT11;TMTC1;NLK;MAP6;MAP9;BANP;CARMIL1;CARMIL2;STK11IP;PDE2A;KNOP1;PUM1;TRERF1;VASN;PUM2;SPART;NCEH1;GKAP1;CREBRF;DCP1A;ZFAND2A;CITED4;HILPDA;ZCCHC14;GLIPR1;XPO1;ZMYM3;ZMYM5;KIF13A;TSC22D4;TSC22D1;LRRIQ1;TFEB;IL17RB;ZDHHC14;CLDN11;SLC22A23;TNNT2;CLDN12;WAC;RGS7BP;AMER2;RGPD5;RGPD2;RGPD4;CTNNA1;RPRML;RANBP2;MPP6;PDP1;PDP2;MPHOSPH8;CDK5R1;TJP2;WASHC4;GALNT16;CMIP;ARHGAP44;POGZ;SIRPA;CADPS2;GUCY1A2;KDM2A;LMO4;WNT5A;NPY1R;ARID5B;KCTD1;KCTD2;LIFR;WRNIP1;ACYP1;IPCEF1;KCTD4;KIAA2026;AMPH;LRIF1;NUPR1;HDGFL2;CABP1;ADIPOR2;PLCXD2;PDZD4;ZMAT3;DNAJC21;EPHX4;TDRD9;HSPA2;TDRD6;NFKBIA;ARHGAP32;TSGA10;DLG4;DOCK5;KDM5C;DOCK9;HSPB8;ELAVL4;C2ORF49;CTDSPL2;FBLL1;PKD1;ELAVL3;IRF2BPL;FLCN;MFSD6;MCF2L;LRRTM2;POLE;SCYL2;SCYL1;USP47;CAMK1D;KLF13;ARAP2;KLF15;TRNP1;SOWAHA;CDH18;KDM7A;KDM3A;HLF;NRXN1;CAMK2A;OPRL1;IWS1;SELENOI;RASD2;OGFRL1;RNF113A;RASD1;RMND5A;MCRIP2;RPS6KC1;CLASP2;ZNF189;CMTM4;USP21;LGI3;CADPS;LCA5;NAP1L3;ZFC3H1;NAP1L2;C14ORF132;PIKFYVE;PPP2R2C;PMP22;SPRY1;HCN1
Genes Up-Regulated In Influence Of Hdac4 Reduction On Expression In 15 Wk WT Mice GSE38219	810/1215	0.9999916831764583	0.9999977548837199	0	0	0.6877951065960796	5.720294321806133E-6	ITSN2;NEXMIF;NDST1;PSMD9;KRTCAP2;LSM12;UBASH3B;IGLON5;LIPG;PKNOX1;PRKACB;SAMD11;ZNF287;GABARAPL2;DAXX;PRKAB2;CSNK2A2;CACNA2D2;RFX1;DDIT3;PADI2;ZNF274;MTMR3;ABCB7;AGAP1;PDGFA;AGAP4;ABCB9;MRPL15;ZNF23;HACD4;OAZ3;RNF215;CFAP69;PPARGC1A;RHBDL2;PPARGC1B;EDEM3;HEXIM2;MYH7B;PRPF38B;PRRT3;PRRT2;C20ORF27;LARP7;MRPL28;PBX2;NETO2;CP;LARP6;NR2F6;DHFR;FAM135B;UCK2;FAM135A;C6ORF89;SFXN3;NMT2;PKIG;PIGO;DPYS;PIGQ;TUT4;KCNC4;MRPL38;ARHGAP5;MED13;SMPD4;NEFL;DLGAP1;APC2;CHST8;SPHK2;ELOVL6;ELOVL7;MBLAC2;CDC42EP3;KCNMA1;RAPGEF3;KANK2;HTT;KCNA4;SDAD1;CENPA;SLC7A1;ADAM23;MICALL1;ZSWIM8;PLAGL2;CSMD2;EXTL3;RIC3;MBD5;SLC16A1;KCNB1;STAT3;ADAM33;SAMD4A;WNT7A;ZNF76;CASTOR3;TTLL3;CASTOR2;CRLF1;LIMS1;SPSB4;YPEL2;CCNT1;FAM13C;ZBTB20;CRAMP1;MSI2;FRY;FOXQ1;FADS2;FNTA;SLC16A2;NUDT14;MAP3K4;KCNH1;PIAS4;VPS33A;PPP1R16A;GPR75;MUL1;FOXP4;FOXP1;FRMD6;SLC9A5;DMTF1;ANAPC4;IL6ST;ANAPC1;RNASEH2C;PFKFB4;KMT2A;ARL3;C11ORF94;LIN7A;FOXO3;CORO1A;SLC9A3R2;BCL2L13;ATXN2;SBNO2;ZNF668;MBP;NPTX2;SLC38A5;TMEM120A;ZBTB16;NRDC;HPS4;DCDC2;ZBTB12;CXCL11;GNL3L;SON;ARPC2;STK24;PTPRA;SP4;ALAS2;FLT1;ECE1;EFCAB11;NEO1;NCK1;PELP1;UNC45A;BCAS3;CERS4;SMIM13;ITGA1;VPS13D;VPS13B;VPS37B;GIGYF1;IMPACT;PPM1B;NPC2;LCOR;DSG2;SLC25A12;AHDC1;BIRC2;SLC25A14;ITIH5;PRKAA2;ZBTB47;NDUFB5;SRC;SRF;PRCP;CXXC5;ZNRF1;FCHO1;UBQLN4;PTPN1;TIE1;NDUFA2;HIP1R;KIAA0232;BAIAP2;BICC1;SLC25A39;ZNF618;NOVA2;STUB1;PTPN5;KCNK3;SLC25A36;DHFR2;PPAN;KEAP1;IFI35;ZDHHC3;CYB5D1;ICAM1;UBE2L3;HERC4;ADGRA1;FAM53B;TRIM25;EPHB3;ZFP1;ENTPD4;SFMBT1;VWA5B2;GCAT;CFDP1;SNORC;CCNY;SOAT1;PPP1R3E;ADGRB1;TRIB1;GRB7;EPB41;CWF19L2;PCDH15;UBE2J2;KALRN;TTBK1;ZBTB2;PCBP4;TSPAN9;MICAL1;ZNF704;DYM;KCNN1;SYMPK;HIVEP3;AAR2;SNX5;NTNG1;EGR2;XBP1;EGR4;CELA1;CPLANE1;PNMA8B;PTK2;EXT1;ZBTB9;INTS5;PAF1;RETREG1;PCSK1;PTPRS;TMEM151B;USPL1;DIRAS1;OTUD7A;OTUD7B;PTPRJ;AP2A2;B3GNTL1;SH3RF1;WFDC2;PCM1;MAP1LC3A;CRTAC1;SUFU;ARIH2;KIF1C;FOXD1;ACAD9;RGMB;TMEM150C;CTU1;MRPS9;TOX2;TAX1BP1;ZNF780A;DEPDC5;SLC43A2;SATB1;DOT1L;FITM2;PRICKLE1;COL19A1;NAPG;RELB;MNT;SERTAD1;HEATR6;ZNF585B;REM2;CCT4;ZNF585A;DYNC1H1;YIPF1;PLEKHA1;PLEKHA2;HUWE1;MIB2;RPA1;SGSM1;GPAM;CSDC2;KIF26A;TTC3;TACC1;KIAA1958;MAMLD1;GRINA;SCARB1;MIDN;PLVAP;JADE2;CELSR2;COX6A2;AMMECR1L;ENPP1;KIRREL3;PRM1;FBXW11;OSR1;ATAD3C;GPRIN3;SIDT1;WDFY3;WDFY2;RTN2;VCP;NXPH3;COX17;SLC1A2;CACNA1A;PDS5A;RASGRP2;CNN2;ENHO;NCKIPSD;RAI1;ADGRG1;GRK3;CAMTA1;NDUFV3;NDUFV2;BCL9L;TCAF1;ZFHX3;PCIF1;FAM199X;SHISAL1;CLK3;SYT7;CNTN2;IFT27;UBE2O;AMOTL1;FGF11;MXD3;GALK1;GSK3B;LAMC3;MAST2;CHD7;TNFAIP2;C4ORF54;PITPNC1;TTC28;ZIC1;CA8;ZNF385A;RBM14;RBM15;SHROOM3;NAV1;C4ORF48;NAV2;DDX50;TENT5C;SSTR4;EPN2;GFOD1;NDUFS7;EEF1D;PEX6;GFOD2;CUEDC1;INA;SFSWAP;AGPAT1;ADD2;POLD3;MARVELD1;SV2A;TAF1C;CCDC177;TMED7-TICAM2;LRWD1;ZIC5;ACVR2B;RPIA;ADGRD1;EEPD1;IRGQ;MAPK11;CLCN5;ACKR4;R3HDM1;RBM45;CCDC173;ARPC5L;BACH1;ALCAM;ZMIZ1;AP1S2;RPL35;PIP4K2B;DIP2B;CEP97;DUS4L;IER5;PRKCB;PRKCE;ARMC9;GTPBP3;KIAA1217;NISCH;GPR162;RNF126;CLPP;HECW2;ZSCAN21;RPL29;RNF121;C1ORF198;NEDD4L;RIC8A;FAM171A2;FLRT1;PRDM16;CHST15;MCMBP;ZNF148;NKX2-2;RPL41;HOMER1;GTF2IRD2;SETD1B;FHDC1;RNF103;TNFSF9;DUS1L;GALNTL6;REC114;PAM;PRR36;XKR6;BTG4;CDKN1C;CDKN1A;NRSN2;TCF25;FMN1;TCF20;SMG7;SMG5;ADAMTSL1;TRIM8;ZNF280D;AP3S2;RSPO1;C16ORF74;TEAD1;TET2;WDR31;CIT;AFTPH;TMSB15A;TMSB15B;MTF2;TET3;GAS6;RNF166;GRN;SF3B2;ASCL1;ASCL2;ECPAS;NSD3;RPL17;BRD4;PCGF5;RFLNB;TTC9B;GPR3;SULF2;AGBL5;SLC8A3;XAB2;ABI2;NFIC;ZNF579;COQ8A;TMEM39B;FMOD;BRDT;ATP8A2;METRNL;SLC8A1;EDC3;PPP1CC;RIMS4;SALL3;CFL2;ZNF329;PHLDA1;KCMF1;USP7;IGFBP4;TMEM178A;ANKRD44;TPM2;THOC1;MITF;FRMD4B;TOM1L2;CLIP4;MADD;TNIK;PHLDB2;ZNF551;C3ORF70;ANKRD11;UBR2;GPATCH2L;PHF21A;RHOBTB1;PHF21B;KLC4;ADAP2;SAFB2;MCL1;WDTC1;FN3K;ANKRD29;C8ORF37;PPAN-P2RY11;TMEM132A;YJU2;ESRRG;SYNJ2;TRAPPC9;ADAP1;ZZEF1;GFAP;CNOT4;LRFN4;REEP5;MAFG;REEP3;BCL2;PLEKHM1;RNF182;SLC26A8;PLEKHM2;SPIRE1;CCDC22;MAP3K11;SERINC4;SLC48A1;EIF4E3;BNC2;KIAA1671;PTPN21;DUSP18;ADRA1A;DUSP16;KBTBD13;PAGR1;SGCE;LBH;SNRNP70;TLK2;SLC13A3;CDADC1;SGIP1;DNMT3A;WIPI1;KCNAB2;DNAJC1;CTDSP2;EVL;NLGN3;GTF2A1;NFAT5;LUZP1;SEMA3A;ARPC4-TTLL3;AMBRA1;JAKMIP1;MROH1;STOX2;PUF60;DNAJB5;ZNF507;NOCT;VPS53;RNF39;BAK1;CACNG2;PLEKHH1;KCNJ12;CYP51A1;DDHD1;KCNJ18;KLF4;KBTBD11;NFASC;KLF5;MGAT4A;VPS41;NECTIN2;METAP2;ZMYND8;CISD2;KIAA0930;C3ORF18;SEPHS2;SOX4;SOX5;SRRM2;SRRM3;METTL1;CMC2;TANGO2;PTOV1;MAPK8IP1;MARF1;GRWD1;GSAP;HECA;SIK1;CDS1;MACF1;SPTBN4;TMEM161A;IGSF3;DCUN1D2;LIAS;NLK;GMCL2;VPS8;ZNF821;TP53BP1;BCL11B;DTNB;SIAH1;AMMECR1;CCDC88C;CORO7;TMCC1;INKA2;ITM2B;TECPR1;TENM2;TENM3;SLC35F3;CITED2;SGF29;LIMD1;PRPF19;ZCCHC14;EPB41L4B;SIPA1L1;ZMYM5;ZNF800;CBFA2T3;ITFG2;MTSS1;IL17RA;FAM181B;FAM20C;MPND;TLR3;SLC20A1;AMIGO1;RGPD6;ZDHHC23;C10ORF88;RGPD5;RGPD8;RFNG;GDPD5;RGPD2;CST6;RGPD1;NKD1;RGPD4;RGPD3;ATP5F1A;ZDHHC18;PDPR;GABRD;LMLN;RANBP2;MPP3;XPO7;SORBS1;MPP6;NR6A1;TRIP12;CDK5R2;CCDC28B;FAM162A;HCFC1R1;KDM2A;ANGEL2;KAZN;IPCEF1;TMEM130;RSBN1;SHISA7;PRPF6;RELL1;USP53;DTX1;PLCXD1;COX7A1;CPLX1;LPP;EFNB1;SCUBE1;UBB;PODXL;TMEM127;DNAJC21;UBC;USP50;MARK2;BPTF;KLHDC10;IDH2;HELZ;ARHGAP25;EFNA1;ARHGAP31;NR4A3;ATG16L1;PI4KB;TGFBI;GPSM1;HSPB9;DOCK4;SOWAHB;USP32;HSPB8;NR2E1;PKD1;ELAVL2;POLB;SPRED2;LRRTM3;PPP2R5E;SPEG;POLG;KDM6B;CAMK1D;DESI1;USP42;ABCC5;POMGNT2;AGAP6;AGAP5;RASA2;CASQ2;MCPH1;MYH7;RBMS3;PDXK;USP15;NRXN1;IER5L;NCALD;C17ORF100;NCAM2;CDIPT;ABCF3;HES2;CLASP1;CYHR1;ARID3B;NEURL1;SPRY2;HCN2
Genes Up-Regulated In HD Markers In Human Fibroblasts GSE45516	707/1210	0.9999916931807016	0.9999977548837199	0	0	0.470052774751251	3.90465967825337E-6	ATF1;ZNF177;PI4K2B;CHIC1;GPATCH2;DCAF8;BACH1;SMC2;ELK4;EPS8;TBK1;ALCAM;ZSCAN30;FGFR1OP2;AP1S2;BBX;PRKACB;WDHD1;PRKAB2;TRIQK;ZNF160;DNTTIP2;IFT80;DICER1;ZNF12;FNDC3A;ATG12;DKK3;ZFYVE16;ZC2HC1A;RUFY3;ZC3H11A;FEZ2;RUFY2;TXNIP;FAR1;UQCRC2;ATF6;CFAP97;CLOCK;CGGBP1;OPTN;LINS1;ZNF277;MRPL19;MTMR9;VPS26A;BAZ2B;SLC5A3;ANAPC10;MTDH;DYNC2LI1;PCNX4;MYO6;CEP70;CFAP69;RSU1;ZNF148;B3GALNT2;ZNF141;ZNF382;FZD6;RDX;LNPEP;RMDN2;UPF3A;PHC3;EIF5;AGO4;REL;SSPN;RAD17;STRN;DZIP3;ATG2B;CDC42SE2;CEP57;DENND1B;WDR47;ZNF131;ZNF493;SNX13;CHM;ZNF44;ARHGAP5;CLINT1;PRSS23;EEA1;ZNF280D;EDRF1;MED13;C16ORF72;ZNF248;JAK2;TEAD1;UPF2;MIOS;ELMOD2;SLC2A13;MYOF;NSUN3;NIPA1;TET2;LRRC40;ELOVL6;FAM126B;TERF1;PGM2L1;PHF20L1;KAT2B;SIKE1;ZEB2;PLCB4;HEATR5B;DPYD;MTF2;POT1;ZNF117;RAPGEF6;C11ORF54;STAU2;RNMT;GCNT1;TANK;CENPC;MIPOL1;PSMB7;RIDA;BCLAF1;APOL6;SRP72;TMEM67;SPOP;RICTOR;CHML;ZNF225;PAIP2;SF3B1;SRSF11;ZNF222;SLF1;SLF2;STAT1;CSNK1A1;USP9Y;WDR19;TCAIM;GTF2H1;TTC9C;HIPK3;LRPPRC;KTN1;ZNF33B;CENPE;FAM200A;ABI1;MSRB3;RNF141;C11ORF58;FRYL;NUCB2;ANKRD13C;ZNF451;UHRF1BP1L;MRE11;PDCD6;FAM13A;FBXO28;GOLIM4;ZBTB20;PLOD2;RORA;HNMT;FGF1;ALDH1L2;SLC8A1;CEP128;PPP1CB;FGF7;SLK;MPC2;PAPOLG;FNTB;LEPR;ZNF569;KPNA4;MTREX;ZNF568;KPNA5;ZFP37;NUDT12;ZNF441;MAGI1;BIVM;CEP135;SNRPN;EIF1AY;C11ORF80;RALGAPA1;RALGAPA2;DIO2;GTF3A;THOC1;ATP11B;FRMD4A;VRK2;EMSY;FBXW2;PIAS2;FOXP1;TOM1L1;ARMCX4;GPATCH11;CLIP1;DMTF1;MSH3;TEX9;KAT6A;C18ORF54;HAT1;ROR1;ZNF678;PHIP;SRSF5;IL6ST;FAM8A1;NSMAF;FKBP5;IFNAR1;ZNF430;CUL3;IREB2;FAM218A;ITPR2;UBR2;PHF21A;ATXN3;HNRNPDL;ZKSCAN7;ATXN7;STK38;MAP3K20;ZNF667;ZNF664;MPDZ;GRIA3;SOCS4;ZKSCAN1;SOCS5;ANKRD28;TIA1;ANKRD26;CEP112;FANCM;FUS;CCDC14;TRAPPC8;ZBTB11;SYNJ2;BTBD8;QKI;MOB4;CNOT4;DAB2;CDK6;CNOT7;DMXL1;SP4;COPS2;MDM2;ZNF415;ZNF655;COPS8;MAP3K13;XAF1;LRCH3;ZNF652;PLEKHM3;SYCP2;FHL1;PTEN;HTR2A;ZFP82;PIK3C2A;ADAMTS5;SGCB;SCRN3;PSD3;ME1;ITGB8;PHACTR2;CEP170;UTY;ZNF765;ATP7A;CEP290;SPG11;METTL15;ZNF763;BCAS2;C8ORF88;PRKG1;SH3D19;SMIM13;GGPS1;VBP1;CEP295;TRPC1;LANCL1;VPS13B;PTBP2;DNAJC3;PPM1A;DNAJC2;NEMF;PIK3CA;ASPH;RP2;ZNF638;TRAF5;NUMB;PIK3C3;CRK;SSX2IP;BIRC2;GTF2A1;NFAT5;GTF3C3;LEPROT;NLGN1;PRKAA2;TRIM52;ROCK2;PLAG1;WBP4;ZBTB44;MLLT3;MALT1;COCH;LRP6;SLC25A27;RAB21;HECTD1;HECTD2;VPS50;ZNF507;DNAJB4;ZNF506;FCHO2;IGF2BP3;ZNF621;CTNNAL1;BEND6;NLGN4Y;SPAG9;SLC35A1;ANGPT1;MGA;TXNL1;PTPN11;CDC42BPA;PTPN13;CUL4A;SUCLA2;CLEC2B;GLRB;VPS41;PDCD4;CEP162;CEBPZ;ZNF611;CCDC66;PTPN4;EIF3A;SLC25A36;TNRC6A;TNRC6B;EIF4A2;TCERG1;VEZT;OXTR;LPGAT1;ZMYND8;IFIT5;CCP110;CCNC;GCC2;DDX60L;IKZF2;ANTXR2;ZDHHC2;HERC4;SRGAP2C;PNN;STS;ZNF605;PDK4;SOX6;FBXO7;PELO;FBXO9;SEC63;DYNC2H1;GIN1;ZFP2;COG3;CIRBP;ACSL3;XRN1;CEP57L1;PAPPA;AKAP9;CRYZL1;TRIM13;CCDC82;BLZF1;L3MBTL1;GGNBP2;STXBP3;EPB41;STXBP4;CTR9;CWF19L2;ZBTB1;TMTC3;PIK3R3;HNRNPLL;RPAP3;TTBK2;MBTD1;ZNF709;UGCG;SNX1;INPP5F;MIER3;DHX36;MIER1;VPS8;RAB11FIP2;TBC1D8B;SRPK2;WWTR1;RABGAP1L;SLC10A7;XRCC4;BCL11A;SETDB2;MYO5A;NBEAL1;CPLANE1;PARVA;OSGIN2;SMARCA1;ACADSB;PTK2;WAPL;PUM3;PUM2;EXT1;LACC1;GOLGB1;CREBRF;ITGBL1;CCSER2;RBAK;ECM2;USPL1;INTS10;PTPRO;MIA2;PTPRK;WASL;BMI1;N4BP2L2;LARP1B;PPP3CA;AKAP10;CTSO;PCM1;GLIPR1;AKAP11;SPTLC2;MIS18BP1;NMRK1;ZMYM5;UTP14C;EDN1;NBPF8;NBPF9;TSC22D2;NBPF10;NBPF12;NBPF11;ZFY;UCHL3;ITFG1;KIN;TAX1BP1;CD302;HNRNPH3;SDCCAG8;NAPB;RABGAP1;SATB1;ICA1L;PTGER3;NEXN;XIAP;NOL3;PCNP;JHY;FILIP1L;ZNF585B;KANSL1L;HDX;AASDHPPT;ZNF585A;MAP3K2;RANBP2;SUZ12;GCA;ATP5F1C;PLEKHA8;XG;VMP1;KITLG;KBTBD6;STK17A;STK17B;KLHL8;TTC3;CTNNB1;FAS;TACC1;TARDBP;ZNF354A;PLGLB1;PLGLB2;KDM1B;PRDM5;WWC2;ARID4A;NR3C1;TTF1;CWC27;CARF;MANEA;SYDE2;TBC1D31;CAPN7;PPIP5K2;TBC1D32;ZNF84;ARHGDIB;KNTC1;TRAPPC13;ARID2;SBF2;CAST;FBXW12;SLC30A9;ALG13;ARID5B;LIFR;PPP4R3B;TRNT1;MID1;SPOCD1;TMX4;TMX3;ZNF92;ZNF93;CMPK1;RAF1;ZCCHC7;DNAJC24;PDS5B;LPP;STK3;CCNB2;VCPIP1;KIF3B;ZMAT3;NPHP3;TBC1D12;MARK3;ZC3H15;CNTLN;BPTF;TCAF1;ACBD5;HELQ;POU2F1;SMURF2;CAV2;DENND4C;KLHDC1;ARHGAP29;HELZ;HOOK3;KLHL24;CLK4;EIF2S1;TDRD3;UEVLD;UBE2W;SEPSECS;DIAPH2;DLG1;APPBP2;CAPRIN2;PHF14;TAB3;BRWD1;DDX3Y;PHTF2;DOCK5;RBM25;DDX46;USP34;MTR;CTDSPL2;CHD2;CHD1;PHTF1;SENP6;PPP2R5E;RB1CC1;DBT;AOX1;LRRFIP1;POLK;TOPBP1;KDM6A;RBM6;TGIF1;ARHGEF10;HSDL2;ARHGEF12;RBM15;ARAP2;IRAK3;DDX52;NAV2;PEX1;PPP2R5C;DDX50;PJA2;ELF2;NAV3;PALLD;EHHADH;RASA2;LUC7L3;RBMS1;NUP58;FAN1;MCPH1;RBMS3;USP14;ZNF197;ZNF195;HMGCR;NR2C1;UACA;SELENOI;ATAD2B;CLN5;GK5;UGP2;PABPN1;PPP2R3C;MKNK1;TAF1A;FAM120A;PRRG1;TENT2;PDLIM5;GBP1;TRDMT1;ZNF189;ZNF286A;ATF7IP;USP25;KDM4C;NEGR1;CMTM6;SCLT1;ZFC3H1;PDE4DIP;DEK;PPP2R3A;USF3;REST;MEIS1;PIKFYVE;RPS6KB1;KATNBL1;CHPT1;ERCC5;FAM98B;TAF5;VIM;SSBP1;PAXBP1;RBMX;TAF2
Genes Down-Regulated In Bna4 Suppressor Deletion In Htt103Q Yeasts Vs Control Htt25Q Strain GSE18644	714/1205	0.99999170082931	0.9999977548837199	0	0	0.48779031520039406	4.048271885453347E-6	PI4K2B;VPS29;IPO11;PGAP1;RPL32;TRRAP;GMFG;ARPC5L;ABAT;SMC5;CWH43;ENO2;FNBP1L;WDR89;LSM12;PRKACG;FDXR;RPL35;DIP2A;DIP2B;PIP4K2C;PRKACB;XYLB;EARS2;VPS39;HEMK1;WDHD1;VPS18;PRKAB2;DDX11;PRKCE;TOMM20L;PASK;PRKAB1;GANC;GTPBP3;MYL4;MYL6;PRKAR1B;MYL1;MYL3;PSME4;IDNK;RPL27;NUP98;RPL29;VPS28;LIPT2;PIF1;ABCB7;NPRL2;NPRL3;FIGNL2;NEDD4L;XPC;IQGAP2;MRPL12;IQGAP3;MRPL13;ANAPC11;CYB5R2;PRDX2;RHOT1;PRKAR2B;GRPEL2;LDHD;VPS11;HAO1;HAO2;PRELID3A;VTI1B;MYH7B;CDK18;CHKB;WDR59;CHKA;PLK2;EXOC6B;CDC7;EIF2AK4;INO80;PRDX6;PPP5C;EIF5;NPLOC4;TDP1;OGDH;FARSA;ATG2B;PIGU;PIGO;PIGN;YJEFN3;PIGQ;PRKAG1;SNX12;PIGZ;PRKAG2;PYGM;PYGL;CLINT1;PRKAG3;ABCC12;WDR44;TUBA1C;ATIC;ING3;IMPA2;MTG2;RIOK2;TEAD3;UPF2;ARG2;CLUH;EXOC8;MIOS;SLC2A11;SPHK2;SPHK1;SLC2A13;SLC39A13;NUTF2;GMIP;PTGR1;PTGR2;PGM2L1;WDR33;SDHAF3;PIGA;PTRH2;EXOC4;RGN;EXOC6;EXOC2;EXOC1;GRAMD1C;GRAMD1B;GRAMD1A;SF3B2;CTDP1;TIMM9;PRUNE1;FIGN;OVCA2;WDR24;ECPAS;GGA2;TUBA3E;TUBA3D;BTAF1;TUBA3C;RPS15A;SNX25;PMS2;STX5;RICTOR;TAF9B;RPL17;TRMT10A;GK;HSPA1L;AADAT;TPK1;GSR;TMCO4;SLC8B1;HIPK3;STXBP5L;TARBP1;HIPK2;FIG4;CENPE;ABCB10;MYBBP1A;MSRB3;RPL22L1;COQ8B;COQ8A;FRYL;HSPA1B;HSPA1A;CRCP;MRE11;UBE2D4;LTN1;YEATS4;FRY;CDC14C;LCLAT1;NPEPPS;MTRF1;ABHD11;FNTA;HMCES;MTREX;PMPCA;SLC39A7;GYG2;TXNL4A;PIAS4;SERF1A;SLC15A1;USP7;PPTC7;RPS7;VPS33A;AKR1E2;VPS33B;RPS6;POLRMT;THNSL2;SLC9A6;MSH3;EIF4E1B;SLC9A9;GAPDHS;ANAPC5;PFKFB2;PFKFB1;PFKFB4;PFKFB3;TUBGCP2;ABHD1;CUL1;ARL2;AK3;AK4;SLC38A11;UBR2;THADA;BOLA2B;ORC5;TKFC;FGGY;PITRM1;CLTCL1;STK38;HACL1;SLC15A4;MAP2K5;EIF2B5;TRAPPC2;OSBPL8;OSBPL6;PPAN-P2RY11;YJU2;ARPC4;TVP23A;SYNJ2;TVP23B;TECRL;TVP23C;NDC80;LSM2;CDK7;ARPC2;STK24;CNOT2;CNOT3;ACO2;MNAT1;NIT1;CNOT9;TUBA8;MIPEP;DPP10;SFT2D3;SRXN1;RMND1;APIP;TCIRG1;MTO1;MRPL4;METTL14;EXO1;VPS72;DDI2;PPP6R2;DDI1;WDR6;PGLS;EVI5L;ATP7A;MDP1;PGM1;TNPO3;IDH3A;PDCD6IP;VBP1;RFC2;VPS13A;GPX8;SORD;GPX7;WIPI1;ACTR8;WIPI2;SMC1B;SARS2;NPC1;CTDSP2;POLR1B;MCM4;PIK3C3;AGXT;BDP1;SLC25A12;SLC25A5;SMPDL3B;GAPDH;SLC47A2;GTF3C3;SMARCD2;PRKAA2;SLC47A1;CARNMT1;GTF3C5;BECN2;VPS4B;ATP10D;AFG1L;ATP10A;HSD17B12;FBXL20;SLC25A26;NFS1;POLR2A;POLR2B;POLR2D;CDC37L1;VPS54;D2HGDH;ACSS1;ATP9B;EIF4E;UBQLN4;POLR2J;POLR2J3;POLR2J2;HIP1R;CTNS;RPL35A;RPL23A;TTC39C;SORL1;TTC39A;MTOR;TRIT1;MYO1E;RAD50;PC;SLC25A39;RAD51;PRC1;UBQLNL;VAPB;RAB13;ATXN10;VPS45;PFKM;POLR3K;EIF3A;MYO1F;TPT1;EIF3B;METAP2;ISCA2;LPGAT1;PPAN;RPS16;KAT5;PPP2R1A;DHX57;CHEK2;LONP1;EIF2A;SLC12A9;ACSL1;TANGO2;COG3;MCCC1;AP1B1;ALG3;ACSL5;MOGS;CMBL;BCS1L;PISD;AFG3L2;PLPP5;CFDP1;PLPP4;XRN1;CDC37;BOLA3;ULK2;ULK1;UPRT;SUCLG1;DNA2;TELO2;CDS1;TMEM87A;AARS2;DHX8;CTR9;PIK3R4;SUPT4H1;TWF2;HTATSF1;SNX3;STRIP1;SNX1;SGPL1;PCBP3;SEC14L5;STK38L;NAALAD2;ATP6V0A4;SEC31B;CTSA;SRPK2;SRPK3;SURF1;TMEM184C;MYO5A;AMMECR1;PYCR1;PYCR2;PYCR3;SMARCA1;SNAP91;POLA1;PEX5L;RPS28;STAG3;ACER3;MYO5C;CALR;MON1A;MON1B;ATR;CDS2;GFM1;DHRS11;MRPS16;HIP1;TECR;OLA1;AP2A1;HSCB;KIF11;AP2A2;PPCDC;GYS2;RPTOR;PPP3CA;IMMP2L;UCHL1;PPP3CC;XPO1;CHMP1B;DHX16;GNPNAT1;RAB8A;RAB8B;PGGHG;TOP3A;AMPD1;NME3;NME4;AMPD3;TUBG2;RHOC;UCHL3;ZDHHC17;SUPT3H;NAALADL2;APRT;NAALADL1;IMMP1L;NCBP2L;SGK2;DCP2;RABGAP1;STX16;HAAO;DOT1L;STX18;DERL1;HSD17B3;IBA57;UQCR10;COX5A;GNAI2;NOL6;RAD54B;PPP2CA;PPP2CB;EXOSC4;PGRMC2;CUX1;EMC3;TBL1Y;TLDC2;RAD54L;TBL1X;ATP6V1G3;PAK3;DYNC1H1;MON2;YIPF1;RANBP3;PNPLA7;SORT1;GBF1;RPA1;AP3D1;PEX10;ATP5F1D;GCK;CAPZA3;FAP;FKBP1B;TRIP10;COPG2;TRIP12;GDA;RPP30;TACO1;DSCC1;ARHGDIG;OGDHL;COX6A2;TOMM20;CLGN;CHCHD4;CHCHD2;AMMECR1L;PPIP5K1;PPIP5K2;ARHGDIB;NARS2;ENPP2;ENPP1;SNIP1;ENPP4;ENPP3;ENPP6;GGT1;ENPP5;GGT2;ATG9B;MYH15;ATG9A;SSU72;ALG14;WRNIP1;MAT1A;COX6B2;KMO;SDHA;TUFM;SELENOO;ERN2;ALDH3A1;FOLH1;EEF1A2;GPD1;TIMELESS;TSNARE1;TSG101;COX17;CACNA1B;SEL1L2;NALCN;TAF5L;CNN2;DPP4;ALDH3B2;UBB;NPC1L1;ALDH3B1;DNAJC21;UBC;MYH13;MYH14;RPRD1B;VARS2;GCN1;ZC3H15;GGT5;ACBD7;CPSF4;GGT7;KLHDC4;NUP155;CPSF2;HSPA6;IDH2;HSPA2;ACSF3;COQ7;CRLS1;GNAO1;PAN2;COQ2;GNAL;TMEM115;CHMP2A;SKIV2L;STT3B;PI4KB;SERGEF;SAE1;DDX3Y;ABCD2;SPO11;NGLY1;SLC2A1;CHD2;TAZ;CHTF18;OPLAH;CHD1;TTC27;ALDH2;PPP2R5E;KYNU;NTMT1;UQCRFS1;MAN2C1;ABCD1;POLH;POLG;SCYL1;ABCC2;NCBP1;PDPK1;GLRX5;ABCC5;CTPS2;GLRX2;PEX1;PPP2R5C;GPCPD1;EPN2;ALDH1A3;MYH1;MYH2;PEX6;ALDH1A2;CAT;CRY2;PEX5;MYH8;HAGH;LDAH;CHMP6;MYH4;DOCK1;MYH6;ATP6V1B1;CHMP5;MYH7;USP14;NAA20;TAF9;POMP;USP12;TAF1L;ATP2C2;HMGCR;ATP2C1;AURKC;AGPAT3;PARL;IWS1;SELENOI;ATAD2B;GK2;CLN3;GNA14;GNA15;DNPEP;NXF3;ALDH1B1;UBE2NL;ROMO1;BUB1;NXF5;C2ORF76;RWDD1;TIMM8A;TMEM30B;TAF13;HAGHL;ATP2B2;SOD2;PIKFYVE;PPP2R2C;ERCC4;PPP2R2B;XPNPEP2;ERCC2;PPP2R2D;RPS6KB2;BUD13;CHPT1;ERCC5;NAXD;TAF5;ATP13A3;TAF2
Genes Up-Regulated In WT Treated With PLX3397 Vs Control GSE136158	724/1189	0.9999917254128733	0.9999977548837199	0	0	0.5255281539383708	4.348546488540806E-6	PWWP2B;RRP1;ARPC5L;GPATCH4;STMN4;ALKBH7;NOC2L;ENO2;TPGS1;C9ORF50;DCAF4;PHB2;NAA80;PSMD9;SCAMP4;RNF112;FAM110B;CDK5RAP1;IER5;PRKCG;STARD3;ZNF18;ABHD14A-ACY1;VPS18;GABARAPL1;MAP1S;GTPBP6;WDR74;WDR73;PDYN;CNBD2;MYL6;RBP4;RNF126;ASPHD1;SCO2;DDIT3;ZFYVE19;HMBS;UQCRC1;TYRO3;ASPHD2;MPPE1;RBCK1;ATF5;RPL29;MYL9;RPL28;NGEF;RABL6;CRABP1;SDR39U1;ABCB9;THY1;MRPL12;OAZ1;CIAO1;CYB5R1;FAM171A2;C14ORF180;CHST12;NUP85;PTPMT1;COX2;GSG1L;ST3GAL5;PRR22;HMOX2;VTI1B;LHPP;S100A10;VPS16;PRRT1;GSTM2;PRRT3;ACD;GSTM1;PRRT2;PLK5;JUP;SNAI3;IRF2BP1;C20ORF27;ZNF32;TYSND1;PRDX6;WDR54;EIF1;THAP11;TMEM198;ABTB1;FXYD3;GIPC2;PSMG4;DUS1L;DAND5;GSTM5;OGFR;SETD4;TINAGL1;YJEFN3;PRKAG1;TMEM51;GPT;HRCT1;SMG9;SERPINA9;ECSIT;SHB;WDR45;PIGY;CYB561D2;SHF;C1QTNF4;ING4;FASTK;TSPO;FGFBP1;ACTL6B;EIPR1;TESC;PGAM2;TIMM23;SIRT7;MED27;NUDT16L1;MRPL46;GNL1;MED29;TOMM40L;MRPL53;RNF167;MED25;KAT2A;OAF;ANGPTL6;JMJD7-PLA2G4B;CINP;MMP17;ITPKA;C19ORF25;CHST1;PICK1;TUT1;RNF166;ENG;LRRC14;SERPINC1;TSR3;TIMM13;SBSN;ATP6AP1L;EXTL1;C16ORF90;STX4;ZSWIM7;CCL19;CKB;GPAT2;SAMD1;EGLN2;DMTN;PET100;MCRS1;NR1H2;WDR18;GATB;TRMT1;WTIP;ELP5;GPR6;TARBP2;BYSL;SPSB3;XAB2;TMCO6;DHRS7;C6ORF47;SNX17;LPCAT4;SHKBP1;SNX15;COQ8A;INHA;EEF1AKMT1;ZNF574;ANKRD37;CHRM1;PDCD6;CEP19;NAB2;LRRC73;AUP1;CLU;TM7SF2;ABHD12;LAMP5;MFSD13A;RUVBL2;FNTB;NUDT18;SLC26A10;MAF1;AP5S1;STK32C;PLEKHJ1;PIAS4;KCNH3;KMT5C;IGFBP4;UBALD1;GTF2F1;THOC5;VRK3;ILF2;LEMD2;RNF40;LENEP;TPST2;CACNB1;CTDNEP1;TPST1;CACNB3;SAP25;MAPKAPK5;SNRPA;KANK3;UQCRB;SMYD5;GMPR;LIN7B;RAP1GAP;PORCN;KLC3;NDOR1;ESD;SMN2;IGFBP7;THEM6;SMN1;DRD2;MPDU1;ALG1L2;EIF2B5;ESRRA;FN3K;HHATL;ZBTB17;COA3;TMEM120A;GOT2;TMEM132A;BTBD6;LSM4;FBXO31;ZC3HC1;UBOX5;LRFN4;ARPC2;NSG2;ARPC3;TMEM11;UQCRQ;BCL3;REEP2;ZNF414;ESAM;NIT1;DRC1;C8ORF33;RAD9A;ST6GALNAC2;AKAP8L;CELF3;COX4I2;NRGN;DUSP14;MRPL4;RPL7A;SART1;ARL5C;NOB1;VPS72;PRADC1;RNPEP;NCK2;ZNF524;UPP1;SLC37A4;CTNNBL1;PELP1;UNC45B;ADSL;PIANP;GPX1;VWF;PLEKHG5;LANCL1;DUSP26;ARFGAP2;METTL22;WRAP73;PTP4A3;POLR1B;IL3RA;TNFRSF25;SLC25A5;GAPDH;PPP1R12C;SMIM20;CERS1;SMARCD3;WBP2;MAK16;NDUFB3;ZBTB48;LENG9;KATNB1;ZBTB45;JAKMIP1;SRM;MRM3;MTHFSD;NFS1;NCLN;HIRIP3;PUF60;U2AF2;ZNF628;DNAJB5;VPS53;RAB24;VPS52;EIF4H;TNNI1;E2F4;FSD1;CACNG1;CACNG3;POLR2J;CACNG4;KCNJ4;NDUFA9;POLR2J3;CYB5A;POLR2J2;KCNJ8;KCNJ11;KCNIP3;MAP1LC3B2;NDUFA1;BAIAP2;REC8;DHODH;BCKDK;SNRNP40;KLF5;SYT12;IMPDH1;MGP;RUNDC1;CCM2;STUB1;POLR3H;VPS45;EIF3C;EIF3D;SLC25A33;C8ORF76;PFKM;CCDC61;EIF3B;EPHB6;SMARCB1;TMEM41A;CPNE5;DCAF4L1;PARS2;MT1M;DCAF4L2;GDE1;MT1X;ICAM5;ZDHHC1;ZDHHC4;C4B;RPS6KA4;C4A;PPP2R1A;FTH1;BSG;LONP1;CCDC97;CCDC92;SYNPO;ZFPL1;SEPHS2;ABT1;ACTN2;C17ORF49;ARRDC2;SLC35C2;PTOV1;ALG3;ACTN4;ALG1;MIF;CPT1C;GCAT;KRT9;PPP1R3G;THAP4;PLPP7;AFG3L2;MT1A;PPA2;THAP7;CDC37;GRWD1;ADGRB1;MT1F;MXRA8;MT1G;MT1H;SUCLG1;KCTD17;MT1B;CTXN1;MT1E;PPP1R37;NECAB2;GRB7;IGSF8;NUMBL;BEX2;BEX1;USHBP1;FUT10;ACTR3B;MYL12A;NEU2;SNX3;ACTR3C;ZNHIT2;ZNF707;PCBP3;RRAS;PENK;DYM;SYMPK;ZNF821;RCE1;FAM43B;AAR2;CTSA;FAM9B;TMEM86B;PTPRN2;DTNB;FAM9C;LRRN2;TMEM50A;DDIT4L;PYCR2;UBAC1;ACER2;AIMP2;MSRA;PPP1R1A;PPP1R1B;INTS5;PAF1;ADCK5;CALM3;CALR;CORO7;NOL12;RCOR2;C2CD2L;INKA2;TECPR1;FBXL6;TMEM151A;ACY1;GRIK5;PTPRN;TECR;CITED4;ZFAND2B;HBB;AP2A1;CX3CL1;LIMD2;BABAM2;CAMKV;KRT25;TNFAIP8L1;EIF5AL1;PSD;PSENEN;GRIPAP1;CCDC115;PRMT1;ZDHHC12;APRT;PDRG1;CTU2;NRN1L;RPUSD1;CRELD1;KPTN;AVPI1;TMPRSS9;TMPRSS6;CCDC107;CCDC106;RFNG;FUOM;CRIP1;HSD17B8;RBFA;RASIP1;RXRB;ATP5F1A;TCEAL6;ZDHHC18;EXOSC4;ATP5F1B;TCEAL5;SERTAD1;HSF1;ORMDL3;EMC3;EMC4;RPRML;RXRG;GABRD;LCMT1;REM2;CBR3;CA11;MPP3;RANBP3;PCP4L1;IL34;DDTL;MIB2;RPA2;FAH;ATP5F1D;GRIN1;PER1;KCNS1;SGSM3;OTULIN;B9D2;CDK5R2;GRINA;RTKN;GALNT18;SPPL2B;NDUFA10;KLHL35;CYP46A1;COX6A2;TXN2;EFTUD2;FAM162A;BANF1;TMEM38A;BORCS8;GGT1;GGT2;WASHC3;TPRA1;LMO4;APLP1;PAM16;SSU72;MATK;ACOT13;POU3F1;TMEM250;TRPC4AP;RPP25L;PRSS53;TUFM;DPM2;GPANK1;PCP4;TMEM256;DOK3;EMCN;PRPF6;TMEM259;EEF1A2;EHBP1L1;GPD1;SPNS1;HHIPL1;CHMP4B;FIZ1;RPP25;HDGFL2;DAP3;NDUFB10;RPS19BP1;HPCA;ATP5MC3;CABP1;RASGRP2;PLCXD1;MCHR1;TMEM240;NOP9;ATP5MC1;DPP3;ASIC4;NLRP6;UBB;UBC;PACSIN3;COX14;DMAP1;NDUFV2;TBC1D17;WNT2;COX10;EEFSEC;MPST;GGT7;SYT3;KLHDC4;ACBD4;ARHGEF39;UQCC1;EPHX4;TBCC;MANBAL;DNAJC17;TMEM234;EFNA3;TMEM115;NABP2;CHMP2A;CCDC130;KLHDC9;NFKBIB;ABCD4;AVEN;LDB1;LMOD1;FBLL1;TMEM191B;GMPPB;HEBP1;DBP;ABHD16A;ALDH2;TMEM107;DACT2;POLL;BUD23;MAN2C1;CNPPD1;BCKDHA;PLA2G4B;DDX54;RNF208;SAFB;EPN1;SSTR5;ARHGAP10;FAM189B;NDUFS7;VGF;PEX6;PPDPF;RNF207;NDUFS4;AKT1S1;NDUFS3;HAGH;USP41;ATG4D;OTUB1;DCTN3;TAF9;IER5L;ASB11;MOSPD3;AGPAT1;PPOX;USP18;CIART;U2AF1L4;RMND5B;DNPEP;RAB40C;TAF1C;DDT;ROMO1;ABCF2;CDIPT;ABCF1;STN1;USP21;HAGHL;SGTA;CYHR1;LRWD1;MEIS3;SPATA2L;POMC;EEPD1;TEN1;JSRP1;RPS6KB2;ASB6;SPRY2;NAXD;RGS11;ASB2;NRDE2
Mouse Cerebellum Mature Oligodendrocyte Markers PMID19013282	748/1184	0.9999917330994845	0.9999977548837199	0	0	0.5835960166235395	4.824550152719563E-6	PI4K2B;SCOC;PGAP2;TESK2;STMN4;TMEM97;PTPDC1;WDR87;SCAMP5;PSMD9;RNF112;STMN1;SMCO3;PIP4K2A;ANKS1B;CDK5RAP2;PRIMA1;GAMT;ABHD14A-ACY1;NKX2-8;MEF2B;STARD5;C5ORF15;STARD6;MED8;DDX10;DNAAF5;EML1;SOX10;TMEM81;MYL4;DEPDC1B;ZFYVE19;PARD3;AKIP1;ZSCAN21;ACOT2;TCEANC2;ACOT1;PRKCQ;PRR18;OPTN;ZNF276;LIPT2;MTMR2;C1ORF198;ENDOD1;PDGFA;ABCB8;SLAIN1;GABARAP;ANAPC11;CYB5R2;BLOC1S4;MRPL20;UGT8;GJC3;S100A16;STMP1;AGMO;EPB41L2;EPB41L3;S100A13;NKX2-2;CDK18;GSTM2;AFAP1L1;PHC1;SNAPIN;PMM1;TIPARP;PMM2;FHDC1;ELL2;GPR137B;AIF1L;ABTB2;FA2H;GJB1;TMEM98;ADI1;MKS1;SSPN;CEP85;TMEM9B;ADA;CDKN1C;CDKN1B;OGG1;ARHGAP1;ADK;PIGZ;SHB;WDR46;MRPL33;CYB561D2;ADAMTSL1;RNF157;GLI4;ING5;MCEE;TRIM7;CSRP1;TMSB4X;TMSB4Y;C16ORF74;UPF1;LEFTY1;SERPINB1;DUSP3;GPR37;GSTO2;OPALIN;PLLP;NSUN3;NIPA1;RRAS2;NSUN6;NUTF2;ELOVL7;TMEM42;BAZ1B;MED27;MED29;SIRT2;DUSP7;BACE1;TMEFF1;GPRC5B;TMEFF2;FAM234B;ZEB2;PIGA;MTF1;CDC42EP2;TMEM106C;EXOC6;SMTNL2;CACUL1;CRYAB;VAMP5;VAMP3;MYRF;AP5Z1;SGMS1;CENPA;ADCY5;MIPOL1;CARNS1;OLFML1;AGA;IL12RB1;TAF9B;LEFTY2;P4HTM;RNF130;RPL17;JAM3;RPRM;TRMT10A;BCHE;CENPW;GSN;PET100;USP9Y;NDE1;LRRC28;MBD2;SNX22;PLXDC2;SULF2;SPSB1;GATM;FABP5;SLCO3A1;SHKBP1;AGBL3;C12ORF29;C4ORF3;LPCAT2;PLP1;CENPN;RNF141;CENPS;MSRB1;ERO1A;CCDC71L;CHRM1;CSF1;FAM13C;NCF2;FBXO27;C11ORF71;GPR62;IL1RAP;FGF1;TM7SF3;LAMP5;PYCARD;SALL1;GRB14;MPC1;NUDT19;ZNF688;MAF1;NUDT14;GYG1;SLC25A47;ANKRD13A;PLS1;EIF2S3B;SH3GLB1;CPA2;SERF1A;ANKRD49;NKX6-2;SERF1B;SNRPN;RPS7;S100A1;GPT2;CTNNBIP1;MUL1;FRMD4B;FBXW2;MOB3B;TLE6;ST7L;TPST1;MAG;C1ORF116;KIAA1614;FRMD8;RAB37;ARMCX5;MAL;DGKI;RNASEH2B;KHDRBS3;LRRC57;TSACC;ABHD4;FECH;BRI3;STK39;ARL2;AK3;MRI1;C1ORF54;ABHD5;FHIT;KRCC1;BOLA2B;MOBP;DDRGK1;AMDHD2;MBP;TPPP;ZNF664;SLC15A4;LRRC4B;OSBPL6;SRD5A1;CCDC13;B3GALT4;FAM229B;FBXO36;FANCC;B3GALT5;SYNJ2;FBXO32;FANCE;QKI;IGSF11;PTPRD;BFSP2;TMEM17;SCCPDH;SP2;REEP5;CPD;RCAN2;REEP3;NFE2L3;PLXNB3;XAF1;MYD88;SERINC4;SLC25A1;SLC48A1;CPM;CRYBG2;GAL3ST1;PLEKHF1;SNAP23;DUSP19;DUSP15;ATRAID;NRGN;ADAMTS4;SGCE;LBH;PTER;EFHD1;EMILIN2;C21ORF91;MDP1;EDIL3;BCAS1;PLEKHG3;SLC13A3;ADGRV1;HMGCS1;SECISBP2L;RAD23A;DUSP28;WIPI1;BPGM;BET1L;ARL4D;DNAJC2;METTL22;METTL25;SMDT1;NPC1;RRM2B;TFDP2;NPC2;SYF2;CTDSP2;DMRTA1;ESRP1;PCCB;SNURF;SLC25A10;TRIM59;ST6GALNAC3;SFT2D2;ASPA;SFT2D1;BIRC3;CERS2;SLC25A13;LEPROT;SMIM26;PCOLCE2;RPEL1;SHCBP1L;NOD1;HSD17B12;NFS1;VPS52;CDC37L1;TNNI1;E2F2;LRRC8D;RBBP9;SMIM30;RFFL;MEST;PLEKHH1;SEC11C;SEMA4D;MID1IP1;PLCL1;CYP51A1;APLN;GSTZ1;MFSD14A;MYO1D;BCKDK;MYO1E;TSPAN15;KLF6;SLC25A39;EVI2A;ZNF738;ZNF616;POLR3E;RAB18;KCP;TRIM36;TLL2;POLR3K;GLTP;ERRFI1;SLC35B2;SLC46A1;CCDC89;MISP3;HHIP;PLEKHB1;TXNDC12;PKD2L1;LDLRAD4;TXNDC17;UBE2L3;IFIT2;KIAA0930;NIPAL4;LRMDA;LGALS2;RASSF2;ADGRA1;RASSF4;ZNF606;SPATA24;INSC;PDK4;PDK3;SOX8;PTGDS;FBXO7;TNS2;PDK1;PAQR8;SLC34A3;TMEM88B;ST6GAL1;ACSL1;C17ORF49;METTL1;OXSM;ARRDC3;NSMCE1;P3H4;JMJD7;MIF4GD;MAPK8IP1;CYP39A1;SFRP4;SHTN1;NINJ2;PPP1R3E;KCTD13;TRIM13;NSMF;LAP3;CTXN1;PLPP2;STX1A;SMIM3;SLC45A3;TMEM63A;STXBP3;HEPACAM;FUT10;LPAR1;HTATSF1;ART3;KLK6;SMIM8;NKAIN2;NKAIN1;COMMD9;SPATA5L1;INPP5K;APOD;TSPAN2;ZNF700;ARSG;STXBP6;SNX7;SNX5;SPTBN1;RBM11;XRCC4;XRCC3;CELA1;GNG12;GNG11;PTK2;ANLN;C7ORF61;PEX5L;TF;RPS27;TMCC3;CALM3;FBXL5;SCN2B;CDS2;TMEM151A;TOP2A;ACY3;SYNM;ACY1;SLC44A1;TENM4;SH3KBP1;OLA1;OTUD7B;ZBTB8OS;AP2A1;TNFRSF13C;LIMD1;PPCDC;BABAM2;GABRR2;EPB41L4A;NEDD8-MDP1;HINT3;CRTAC1;CTSK;UBXN8;GNPNAT1;CD52;NXPE4;TSC22D4;PCYT1B;PARP3;STARD3NL;RHOG;COMMD3;GFRA1;COMMD1;PPHLN1;ANO4;COMMD6;RHOC;CTTNBP2NL;CLDN11;MN1;TOX3;DEPDC7;KCNU1;B3GNT9;NME6;PACS2;CLDN14;NFX1;C1QTNF12;RPUSD3;MZB1;RDH5;RHOU;ARHGEF2;RAB7B;SGK2;MATN2;NPB;RAMP2;ZDHHC20;STX18;NOXO1;UQCR10;CRIP1;PRICKLE4;NKD1;RELB;AMN1;EPS15;MFSD4B;AAMDC;GCA;MOG;SORT1;PCP4L1;CAVIN3;CRIPT;DEFB136;GAD2;KLHL2;RPA2;KLHL4;FAH;SORBS3;SVIP;VMP1;TTC9;NUDT7;TPPP3;NUDT8;QPCT;CLDN34;RAD1;TJP2;DCLRE1B;SCARB1;SH3GL3;CD82;FOLH1B;LZIC;COX6A2;TMEM143;DOCK10;TMEM144;TATDN1;RGS3;PTTG2;ENPP2;ENPP1;ENPP4;ENPP3;ACAA1;BORCS8;ENPP6;HADH;TMEM14A;CA14;PRM1;TMOD2;APLP1;DNAJB12;ARID5B;KAZN;SHISA4;STIMATE;KCTD3;POU3F1;CGRRF1;KCTD4;ERMN;POU3F3;TMEM254;FOLH1;CARD19;WDFY1;RASL12;COX16;DIABLO;HTRA3;TOR1AIP2;DNAJC24;PLD6;RASGRP2;ARHGAP15;CSF2RA;RASGRP3;TMEM242;ALDH3B2;EFNB3;TMEM125;CLTRN;CDH20;ALDH3B1;CASKIN2;DNAJC21;ZMAT5;TBC1D14;RHPN2;TBC1D15;CYP2J2;DNAJC19;WSCD1;DNAJC17;NMRAL1;DNAJC18;SMAD7;GNAO1;QDPR;TIMM10B;NFKBIA;BMP2;MAVS;FAM151B;UBXN11;OSTC;TMEM117;NABP2;MKRN3;DYNLRB1;TGFBI;DDX3Y;AVEN;SWSAP1;DOCK5;TNFAIP6;LDB3;CKS1B;HAPLN2;DTWD2;HEBP1;FAM178B;CA3;CA2;SENP8;TOP1MT;DACT3;MFSD1;GUSB;ANKUB1;GET4;SCYL1;ARHGEF10;SPATS1;SHROOM2;PLA2G4A;ETV1;OLIG1;OLIG2;SHROOM1;TENT5A;SPIDR;TENT5C;DNM2;DNM3;RBL2;TMIGD1;IFT43;CDH11;ATG4C;ATG4A;CASQ1;LDAH;SAXO2;RBKS;PAOX;CDH19;COLEC11;USP14;DDC;PARN;RNF7;ATP2C1;CLN8;PPOX;THBS3;GK5;PDLIM1;POLD3;GNG5;CLMN;GNG7;FAM241A;SPOCK3;PRRG1;GNG8;PTK2B;SPOCK1;NUP43;LRIG3;NCAM1;NCAM2;TRDMT1;NIPSNAP3B;CHURC1;CMTM5;LGI3;PPP2R3A;S100B;SHCBP1;TEN1;FAM131B;POLE3;CENPS-CORT;PMP22;CD9
Genes Up-Regulated In Expression In The Heart Of Mice Inducibly Expressing Celf1 For 24 H GSE56185	750/1182	0.9999917362230086	0.9999977548837199	0	0	0.5911533773408685	4.885179863085519E-6	SCOC;OSGEPL1;MYT1L;TMEM200A;GPATCH4;PHAX;SMC6;FNBP1L;CLDN1;LIPA;ALKBH8;SMC2;LIPF;ALCAM;LIPH;GPBP1;AP1S2;BBX;PIP4K2A;CHGB;ATG3;SAP30BP;CHIA;ZNF281;DAPK2;ZNF160;ESX1;ATG10;DNTTIP2;MCEMP1;ZNF14;EID3;FAM169B;SARNP;RUFY2;FAR1;FAR2;TMEM126B;ZNF28;ZNF397;ANAPC13;CFH;XPA;RNPC3;GATA1;ZNF25;MTDH;OR5M11;XKRX;PPP3R1;CEP70;HESX1;RDH16;ICOS;EDEM3;PRELID2;PRPF38B;FZD3;FYB1;MTERF2;HOMER2;PMM2;RDX;EIF2AK2;UPF3B;LNPEP;ELL2;EIF5;RNF103;LYPD6B;DZIP3;NRSN2;ZNF493;PIGN;TUT4;LRRC39;SNX13;ARHGAP5;ABCC12;PHEX;WDR44;EEA1;CASP12;MED13;EFCAB2;MRC1;ZNF280C;OR52B2;AP3S1;APPL1;PCMTD1;HAVCR2;OFD1;UPF2;DFFA;RMI2;GPR34;ELOVL3;KIAA1143;NSUN6;ASH1L;LRRD1;FAM126B;TERF1;DUSP9;PTGR2;COQ10B;SETSIP;RNF168;MS4A6A;F8;MRPL50;CD200R1;SLCO4A1;KCNMA1;MTF2;POT1;PMP2;ZNF597;ZNF595;RNASEL;ZNF471;LRRC19;WDR20;TMEM74;MS4A6E;TMEM70;CENPC;BCLAF3;PRAMEF6;PSMB7;FGD4;PRAMEF5;BCLAF1;TMEM168;BTAF1;PRAMEF2;RNF139;PRAMEF1;ZNF107;GPR156;PRAMEF8;CCL15;PRAMEF7;BCHE;ZNF583;SLF1;CCL23;CCL22;GK;CSNK1A1;PCGF5;USP9Y;PCGF3;ADAM32;C1ORF21;RNF146;TAOK1;CCDC7;LYRM7;RIMBP2;MITD1;EBAG9;SCRG1;C11ORF58;NUCB2;C16ORF87;CSF3;FAM13B;GMNN;GPR61;PPP1CB;HMGN5;IYD;CFL2;PAPOLG;PLS3;SSX7;KPNA4;SSX4;SSX5;ZNF445;SSX2;KPNA3;SH2D5;TNFRSF4;ZFP37;ZNF322;ZNF442;IL13RA1;SSX1;ZNF563;ZNF681;USP7;CDKL5;DEFB119;EIF1AY;THOC1;ATP11C;ATP11B;THOC7;FRMD3;CLEC4A;ST7L;GPATCH11;CLEC4C;MAK;MSH4;HAT1;FKBP7;PHIP;ZNF799;SRSF5;ZNF676;FKBP3;FKBP5;NKAPD1;UQCRB;GPR87;CCDC25;CUL3;BOD1L1;GMPS;ITPR1;CREBL2;TNFRSF11B;KRCC1;ARL17A;BCL2L10;HNRNPDL;DSEL;ZNF429;ZNF426;ZNF546;EVI5;SOCS4;TRAPPC2;CCDC17;MOAP1;ATP8B4;CCDC18;CD163;FANCM;AGXT2;STYX;LY86;TECRL;LRRC66;PALB2;FBXO30;NDC80;MOB4;CXCL11;PTPRC;CNOT7;UBLCP1;DMXL1;COPS2;TDRD12;ZNF778;MDM4;SERINC1;ZNF654;SYCP2;CBWD6;SNAP23;PTEN;CBWD3;PPWD1;SUMO4;BRK1;CBWD2;ZC3H8;CBWD1;PIK3C2G;ZFP82;PIK3C2A;BICD1;CDC73;METTL14;MRPL1;SGCD;PSD2;SCRN3;OR2Y1;HIF1AN;BCAS2;NCK1;COA5;ZNF761;IQCB1;CCDC39;TRIM63;ACTR6;VBP1;ATRX;SMIM19;VPS13A;KSR2;REXO2;ASPN;QTRT2;ASPM;DNAJC2;IMPACT;SLC25A18;NEMF;RRM2B;ASPH;ZNF519;RP2;ZNF638;ZNF878;DSG1;ETF1;LCP2;TRIM59;BDP1;NSRP1;VSTM2A;SSX2IP;MTPN;NFAT5;CARNMT1;GTF3C6;ROCK2;PPM1N;CCDC69;MAK16;NDUFB3;WBP4;HSD17B12;ZBTB41;PRIMPOL;HIRIP3;IFI16;DNAJB6;DNAJB4;TP53INP1;UGT1A5;ETFRF1;UGT1A4;XIRP2;SNRPB2;UGT1A3;C3ORF33;RAB28;EIF4E;TRIM44;CACNG5;ANGPT1;MGA;TXNL1;NDUFA1;APOBR;KCNJ16;LYSMD3;OXR1;TRIT1;NELL2;RAD50;SUCLA2;MFAP1;ZNF616;RAB18;ESF1;POLR3G;CEBPZ;MNDA;CCDC66;SYCP3;VPS45;PTPN4;EVI2B;PPIL3;PPIL4;SLC24A5;EIF3A;METAP2;IL1RN;LPGAT1;PANK3;WDSUB1;HHIP;RFESD;FCF1;CCNC;GCC2;IFIT1;CCAR1;NIPAL4;TIAL1;PNN;ZNF729;MAGEA8;ZNF726;CHORDC1;MAGOH;ZNF724;MAGEA1;ZNF845;ZNF721;VSIG4;MYOZ1;CCDC93;SEC63;MAGEA4;DYNC2H1;SLC6A19;GIN1;EPHA8;SLC6A15;OMD;ARRDC3;CMC1;PRAMEF20;SLC6A12;ANK1;CRNKL1;CYP39A1;DHX40;CHIT1;CFDP1;XRN1;RRAGB;BOLA3;TRIM13;CCNO;L3MBTL1;GYPA;DCUN1D5;GYPB;MAOA;GYPE;CTR9;CWF19L2;PIK3R3;PPP1R3A;PRAMEF11;BRCC3;PIK3R1;HTATSF1;SLC6A20;TTBK2;NKAIN2;PRAMEF17;RFPL4A;ZNF708;PRAMEF19;PRAMEF18;PRAMEF13;PDCD10;PRAMEF12;SEC14L4;PRAMEF15;ZNHIT6;MIER1;PRAMEF14;STK38L;ZNF700;TRPM7;CCR1;TBC1D8B;MSR1;RABGAP1L;XCR1;XRCC4;PYHIN1;NBEAL1;OSGIN2;CNFN;SMARCA1;GNG11;WAPL;ATP4B;ZNF816;GKAP1;VNN3;ACER3;ZNF813;CREBRF;PAF1;ANP32D;MPHOSPH10;CALM3;MKX;ANP32B;SLC22A8;GLIPR1L2;ZCCHC13;RYR2;C17ORF75;GDI2;AP4E1;IER3IP1;N4BP2L2;RYR3;MEDAG;PCM1;ODR4;PCLO;XPO1;KCNT2;HINT3;NKIRAS1;AKAP14;OTUD6B;CHMP1B;ZMYM5;GNPNAT1;ZNF800;ANKRD2;BBS5;CCR2;LRRCC1;RAB8B;ANKDD1B;APOBEC1;PCYT1A;APOBEC4;CACYBP;ZFY;UCHL3;ZHX1;OTOR;IMMP1L;KIN;GAN;CNEP1R1;ZNF780B;TLR7;ZNF780A;HNRNPH3;EEF1E1;AMER1;CD63;TMPRSS5;ZDHHC20;HAAO;GPALPP1;RGPD6;CRYBA1;NEXN;RGPD5;NEDD8;CST9;RGPD8;RGPD2;RGPD1;RGPD4;RGPD3;PCNP;PTCHD1;EXOSC9;KIAA1841;EMC7;HDX;SH3BGR;HEATR9;MAP3K2;RANBP2;SUZ12;C1GALT1;MPP5;C9ORF116;MPP6;KBTBD3;EPGN;KLHL6;AUNIP;TRIP13;KBTBD8;MPHOSPH8;FRA10AC1;MPHOSPH6;WASHC4;GALNT14;NDUFA12;GXYLT1;UBE3A;CWC27;GIMAP7;CLGN;TATDN1;CAPN7;NPPA;CHCHD7;TEKT3;CHRNB2;KIRREL2;CYBB;TRAPPC2B;ZNF99;PPP4R3A;ALG11;PPP4R3B;TRNT1;KCTD4;MR1;LZTFL1;RSBN1;TERB1;TMX4;TMX3;PHOSPHO2;MAP7D3;ZNF93;HNRNPUL2;KIAA2026;CMPK1;PRTN3;LRIF1;LPA;HDGFL3;ZCCHC8;ZCCHC7;DDX4;KLRB1;YTHDC1;BTF3L4;DNAJC24;CACNA1F;DDX60;ARHGAP15;CPLX1;VCPIP1;COX11;MAGEA11;NDUFV2;MAGEA10;ATP6V1D;ZC3H15;KLHL28;MUC19;CBX1;HOOK3;POU2F3;CALHM5;IL2;FGF17;GNAO1;UBE2W;TBCK;DIAPH2;NAT8;ARHGAP30;NAT1;TMEM236;DLG3;ALPP;NAT2;UVSSA;UBE2U;NXF2B;NABP1;ALPI;ALPG;BRWD3;DDX3Y;RBM26;MEGF11;ELAVL4;LMOD1;CHD5;SLC2A6;HAPLN2;GHR;SNAPC5;FAM166A;CASP5;UBE2Q2;CA5A;CASP4;CD200R1L;CASP1;VCPKMT;POLK;CYREN;QRFPR;RBM34;USP47;NAT8B;RFPL2;C4ORF47;PLA2G4A;DDX52;MMP8;UTP18;LSS;TRAPPC6B;CDH10;IFIT1B;CDH11;LUC7L3;NCBP3;NDUFS1;EAPP;DOCK2;TMEM45A;CDH19;CST9L;USP14;CCDC186;ABRAXAS1;RRBP1;TAF1L;PKD1L3;LIN9;RNF2;IWS1;MAPK8;NXF2;RNF113A;UGP2;PPP2R3C;TGS1;NRIP3;TMEM209;TENT2;TAS1R3;NXF5;MUC6;OPCML;TTC14;RWDD1;CDK11A;PLA2G2E;TAF15;HSD3B2;TAF13;C2ORF78;HSD3B1;SCLT1;ZFC3H1;ZNF180;ATP2B1;DEK;CDK11B;ACVR2A;UFM1;RPS6KB1;BMT2;BRMS1L;SHLD2;CFAP36;CMTM2;ASB3;CCDC173;TAF3;BNIPL
Genes Down-Regulated In Microglia Vs Monocytes PMID28671693	472/714	0.9999917390617427	0.9999977548837199	0	0	0.6771132801766041	5.5936141050480165E-6	PID1;CLEC10A;BACH2;FGFRL1;RABGEF1;NAMPT;ZC3H12A;AP1S2;IER3;ZNF165;GABARAPL1;DAPK2;STARD8;RFX2;DNTTIP2;HECW2;PLBD1;OPTN;CFD;LYPD3;FPR2;CFP;IQGAP2;MEFV;PRKAR2B;BLOC1S2;C19ORF38;ZNF267;SULT1A2;DNAH17;TIPARP;BTBD11;NR1D1;LYZ;FOSL2;EHD1;GLUD2;GPR183;TNFSF4;TREML2;SNAI1;FXYD6;CDK14;PAM;ADA;CDC42SE2;CDKN1C;CDKN1A;RARG;SHB;AREG;ASGR1;MYOM2;ASGR2;LFNG;GLT1D1;MMP25;C16ORF72;RRP12;TIMP1;DUSP4;SLC2A14;DUSP2;CHST7;ANXA2;GPR35;RIPK2;SPHK1;EMP3;CDYL2;RILPL2;OAF;CDC42EP3;CDC42EP2;RARA;PGAM4;PLIN2;PLCB1;VAMP5;HLA-DQB2;GAS7;HBEGF;KANK1;AHNAK;PELI2;PAPSS2;RNF139;GPAT3;GPR157;LOC441155;CCL20;GOLM1;RIOK3;WHRN;RFLNB;G0S2;SULF2;SLCO3A1;TRMT6;UBAP1;YPEL5;ZNF697;GPR146;LIMS1;ZNF331;PHLDB1;CSF1;NCF2;SYAP1;ZBTB21;RORA;FRY;METRNL;CLU;FAM107B;PPP1CB;SLC16A6;MAP3K8;PIM3;SLC39A8;PLXNC1;PHLDA2;PHLDA1;MAP2K3;PPP1R16B;SEMA6B;AGTPBP1;HIC1;SLC9B2;CLEC4A;ACAP1;JAML;RAB37;CLIP4;MAPKAPK2;CLEC4E;ND2;S100A8;LY6E;ND6;KCNE1;CREM;STK39;GMPR;GPR84;TARP;SOCS2;SLC9A3R1;SOCS3;CPAMD8;CD300LB;MAP3K20;IGFBP7;MCL1;ANKRD28;AKIRIN2;MOAP1;TNFRSF9;SYNJ2;FBXO33;RGCC;CPD;STK26;BCL3;MAFF;MAFK;ITGB1;RNF11;CRYBG1;EIF4E3;FLT1;NXT1;SFT2D3;SRXN1;DYSF;ECE1;NRARP;PTPN22;LSP1;SYNE3;TREM1;FCAR;THBD;ACP5;EMILIN2;ITGB8;PHACTR1;UPP1;ITGA4;KCNAB2;VPS37B;C15ORF48;ARL4A;ETV3L;ADORA2A;ITGAD;SYF2;IL3RA;LANCL2;TRIM58;ETF1;LCP1;TNFRSF21;BIRC3;CEBPB;SLC24A4;SEMA3C;CCDC69;ZBTB43;FURIN;NOD2;CXXC5;IL2RG;MLLT3;MALT1;P2RY8;ABLIM1;RAB20;DNAJB5;NOCT;TP53INP2;P2RY1;CCL3;NHS;SH3BP5;SH3BP4;TNNI2;FYN;MICALCL;CTNNAL1;EIF4E;SEMA4A;SPAG5;MAP1LC3B2;MBOAT2;KLF4;KBTBD11;SNRK;CLEC2B;KLF5;P2RX1;CD247;CD244;MYO1G;GLTP;CPNE8;SPON2;IL1RN;SPARC;TRAF3IP2;ICAM3;ICAM4;LDLRAD3;ANTXR2;CYB5D1;LGALS3;LGALS1;ANPEP;MFSD2B;TNS1;ARRDC4;CPT1A;IL1R2;ACSL3;RUNX3;ASRGL1;CRISPLD2;SIK1;PEX11G;RIN1;CD101;KCTD15;STX1A;CES1;SLC22A4;SMIM3;SLC45A3;GIPR;SDC2;TMTC2;CD1D;CD79B;RAB11FIP1;KCNN4;RAB11FIP4;EGR2;TNFSF14;IQSEC1;TNFSF15;SLC35E4;EAF1;PDE2A;IFFO2;OSGIN2;BST1;LACC1;HAL;VNN1;VNN2;VNN3;CCDC88C;SPDYA;CCSER1;CD22;CSRNP1;DAZAP2;CLIC4;HIP1;PTPRS;MCUB;SECTM1;PCSK6;CTSS;SLC22A15;GLIPR2;CHMP1B;FFAR2;CD36;CCR2;RAB8B;EIF5AL1;EDN1;TNFRSF12A;IL15;GPBAR1;SYN2;MN1;IL1B;RHOU;RAB7B;PRMT9;AVPI1;CSTA;ZDHHC20;IFI6;CXCR4;NEDD9;NEXN;AKAP5;RGPD2;RGPD1;RGPD4;STX11;RGPD3;PURB;ZDHHC18;NFIL3;SERTAD1;CD55;GCH1;SLC31A2;OSM;ND4L;PDP1;NLRP12;TPPP3;QPCT;STK17B;CTNNB1;EPPK1;KIAA1958;KBTBD8;TJP2;FCN1;RIPOR2;CD83;ITPRIP;RGS2;BASP1;TMEM38A;GAS2L3;LMTK2;GEM;LGALS9C;ADAM19;DOK2;TMX4;CD300E;CARD16;RTN1;CCL3L1;C5AR1;DTX4;CACNA1G;ADGRG3;CNN2;HCAR2;NLRP3;LONRF3;LONRF1;ATP6V1F;MFAP3L;IVNS1ABP;MGAM;HBG2;VDR;TDRD9;INHBA;NFKBIA;DNMBP;NR4A3;SELL;JMY;NABP1;KLRD1;MELTF;TGFBI;NFKBIB;SNED1;MCTP1;THRA;CXORF65;PLEK;SLC2A6;LMNB1;OASL;ADGRE1;ADGRE2;HK3;MFSD6;BCL7A;CA2;RASGEF1B;ADGRE3;KYNU;TOP1MT;PDE4B;CYTIP;HS3ST3B1;KDM6B;KLF10;SRGN;TGIF1;KLF13;OXSR1;ETV3;GPCPD1;MMP9;TENT5C;FGR;ARHGAP10;ZAP70;HSH2D;TBC1D2;LATS2;GFOD1;ELF4;TMEM217;RBKS;B4GALT5;CREB5;BCL2A1;CLEC12A;THBS1;GK5;C17ORF107;SPOCK2;MXI1;NRIP3;HES1;GBP2;S1PR4;GALNT3;TAF13;ATP2B1;SOD2;TTC19;UQCRHL;NEURL1;PMP22;VIM;SNTB1
Genes Up-Regulated In HD Neurons Treated With ZFP-C Vs Control GSE127821	704/1178	0.9999917424550533	0.9999977548837199	0	0	0.4996470843414498	4.12587529126609E-6	ZNF177;PI4K2B;THYN1;WDR86;ABAT;TMEM97;SMC6;FNBP1L;RABGEF1;PCMT1;PPP4R1;MSANTD2;GPBP1;CEP97;PRKACB;ZNF17;ATG3;SAP30BP;DDX11;PHKA1;DNAAF5;FNDC3A;SOX12;HDHD2;CLPX;RUFY1;DEPDC1B;MTHFD1;DAAM1;FEZ2;ZSCAN21;RABL3;FAR1;PRKD1;CGGBP1;ZNF28;AASDH;NPRL2;CDCA7;MTMR9;NEDD4L;VPS26A;IQGAP2;GJC1;FAM221A;RHOT1;WDR70;RDH10;CEP70;ST3GAL5;S100A14;ZNF148;SULT1A4;SLC19A2;EDEM3;C11ORF21;CDK19;FZD3;NDFIP2;STARD13;PHC1;ABCA5;CHKA;CADM2;GTF2IRD2;PLK2;IRF2BP2;UPF3B;CDC7;UPF3A;BTBD10;SLC16A14;GLUD2;AGO4;TDP1;RAD17;SFXN1;ZNF138;BPIFC;CEP57;WDR47;TCF25;WDR41;SNX13;TDRP;ARHGAP5;SLC6A1;MRPL35;ING1;WDR46;HSPB11;TMEM186;GLI2;WDR44;TMEM47;LMBR1;FAM102B;NHSL1;NKRF;B3GALT2;ZNF248;FGFBP3;JAK2;CGNL1;TIMP4;JAK1;LIN52;UPF2;ZNF485;CHST9;DFFB;ARG2;FGFBP1;ELOVL4;KCND2;MIOS;C5ORF58;ELOVL5;ZNF480;TEX10;DENND2A;VWA5A;SLC39A10;LRRD1;WDR35;PGM2L1;MED23;MBLAC2;HEATR5B;PLSCR5;MTF2;POT1;L2HGDH;CACUL1;RAPGEF6;ZNF114;EXOC2;EXOC1;ZNF112;TRUB1;CRB1;C11ORF54;ZNF471;IDUA;STAU2;RNMT;SYNPO2;GCNT1;PLPPR5;FAM117B;UNG;ATP6AP1L;FSTL5;BCLAF1;TMEM168;BTAF1;SRP72;GPAT4;RICTOR;ZNF227;ZNF226;CHML;BRD7;PAIP2;TAF9B;ANKRD50;SF3B1;ZNF586;ZNF222;SLC17A4;TRMT10A;WDR17;ZNF461;SLC16A1;CRBN;WDR19;ELP1;C1ORF21;TARBP1;RNF146;RABIF;GATM;NFIB;ABI1;CENPN;PKN2;ZNF334;ZNF211;ZNF573;UHRF1BP1L;ATP8A1;FAM13C;LTN1;FAM228B;PPP1CB;PPP1CC;MTRF1;SALL1;APMAP;KIAA0895;FAM25G;PMPCB;ZNF569;MAP3K8;NEPRO;LARGE2;ZFP37;ZNF565;FADS1;PLS1;ZNF320;USP7;AGTPBP1;IST1;BTN1A1;GTF3A;FRMD4A;CASD1;GOLGA8B;GPATCH11;ARMCX1;CACNB4;DMTF1;MSH5;CLIP4;ZNF559;PHIP;FAM8A1;ANAPC1;LRRC58;ZNF793;ZNF790;INSIG2;ZC4H2;CUL3;GMPS;GPR85;AK3;UBR3;NREP;AK5;FOXO1;NPAS3;ATXN3;HNRNPDL;ORC3;SMYD2;THEM4;ZNF302;CLCA4;ZNF300;ANKRD28;TIA1;ANKRD26;ODF2;TMEM132B;GOT2;NRDC;FBXO34;TRAPPC8;ZBTB11;EEF2;FAM217B;GFAP;MOB4;ZFP69;REEP5;ZFP62;ZNF418;ITGA10;DMXL2;ZFP64;BCL2;CDK1;RNF182;ZNF415;CPE;ZNF655;ZNF776;NOP10;PIWIL2;DPP10;CPM;TRIM74;CBWD6;MCM8;FHL1;RMND1;CBWD3;CBWD2;CBWD1;PIK3CB;UNC80;TRO;PPP6C;SART1;ADAMTS3;ZNF528;WDR7;ZNF766;ZNF765;CEP290;SLC37A3;PGM1;CCDC38;CERS6;HMGCS1;KRTAP5-6;TNFRSF19;WIPI2;TSN;ZNF75A;ARFGAP2;MSL1;PPM1B;NSMCE4A;NEMF;NPC1;PCCA;SAPCD1;ZNF879;NAF1;MTFR1;ST6GALNAC3;BIRC2;R3HCC1L;SLC25A13;TRIM56;RNFT2;GTF3C3;ITIH2;VPS4B;NDNF;LRP2;ZBTB44;HDAC9;MALT1;AP3M1;DNAJB6;DNAJB5;VPS50;ZNF507;ZNF627;RSBN1L;LRRC8D;IGF2BP3;EIF4B;TRIM44;PPIL1;KCNJ8;SPAG5;ASCC1;CYP51A1;IMMT;LYSMD1;RPL35A;MTOR;NELL2;CUL4A;NIN;SCGB1A1;ZNF615;RAB18;TRIM36;CEP162;TRIM37;VIPAS39;P4HB;ZNF611;CCDC66;VPS45;PPIL3;SLC25A36;TNRC6A;EIF4A2;SLC46A1;GCC2;LDLRAD3;MTFR1L;TXNDC16;HS6ST2;CYB5D1;RCBTB2;SOX2;TIAL1;HERC4;PNN;RPS6KA6;HERC2;RASSF2;RPS6KA5;ZNF606;CDC26;ZNF605;CHORDC1;FBXO3;ZNF841;CCDC93;ARL6IP6;PAQR8;EPHA7;ATP6V1G2;ZFP1;COG6;ACSL1;ARRDC3;COG3;METTL3;CMBL;TMEM170B;CRNKL1;DHX40;GNPAT;MARF1;CRISPLD1;PPA2;RRAGB;AKAP9;XRN2;TRIM13;VDAC3;UPRT;HECA;CCDC82;KCTD18;ALDH7A1;ZBED8;LMAN2L;CWF19L2;TWF2;DCUN1D2;OSGEP;PCDH17;TMTC4;PGBD1;MIER3;SCFD2;SARAF;APOD;CEP192;SCN3A;ZBED5;ARGLU1;PAG1;RAB11FIP4;SNX5;MAP9;SPTBN1;SRPK2;TMEM184C;ZRANB1;DDIAS;PPP1R21;PDE2A;PNMA8A;CPLANE1;SMARCA1;HARS2;ACADSB;PTK2;SNAP91;UBAC2;SMU1;NDUFAF6;INTS4;FBXL5;SCN2A;RBAK;INTS8;RPS23;TOP2A;C2CD5;GFM2;PTPRO;GDI2;LIMD1;ROBO1;NANP;AKAP11;XPO1;AUH;OTUD6B;UBXN8;BBS9;BBS7;ANKRD6;MRPS27;ZHX3;ACAD9;PABPC5;C17ORF80;KIF23;SORCS2;ZDHHC17;MRPS5;SUPT3H;RAB33B;ANKFN1;RAD51C;G2E3;WAC;GLCCI1;FYTTD1;NAPB;C17ORF58;DERL1;RGPD6;RGPD5;RGPD8;CXCR6;LILRA1;ZDHHC22;RGPD2;RGPD1;NAPG;CT55;RGPD4;RGPD3;ZFP14;ATP5F1A;KIAA0753;UBTD2;HEATR3;EPS15;AASDHPPT;RANBP2;C17ORF67;MON2;PLEKHA1;GINS3;GAD2;LHFPL3;SORBS1;MPP5;KBTBD4;KRT19;TFAP4;KBTBD6;DPY19L3;STK17A;KLHL7;TCAP;CTNNB1;ZNF354A;MPHOSPH8;WASHC4;AMY2A;AMY2B;NDUFA12;DSCC1;ZFAND5;NPY2R;ZFAND1;CAPN7;PPIP5K2;POGZ;NUSAP1;DENND5A;HADH;ENPP5;SBF2;MORC3;SLC30A9;MORC4;KDM2B;FBXW11;AMY1A;AMY1B;ANGEL2;AMY1C;ALG14;UBE4A;CDKAL1;PPP4R3A;KCTD3;SDHA;MID1;POU3F3;KCTD7;EEF1A1;DCTD;PACRGL;CMPK1;WDFY3;RTN3;ZCCHC7;NDRG4;NDRG3;COX18;NTM;CCDC146;UTP23;HTRA2;SLC1A3;COX7A2;PDS5B;PDS5A;LTBP1;TMEM245;ADGRG2;DPP8;UBC;ATP6V1H;ATP6V1D;BPTF;SYT4;NUP155;CNTN6;VTA1;DENND4C;CBX1;HSPA6;NFXL1;ARHGAP29;CLK4;TIMM10B;APPBP2;TMEM237;PHF14;CNTN4;STT3B;BRWD1;RERE;DDX46;HP1BP3;NGLY1;DOCK7;PCTP;LDB2;CTDSPL2;CHD2;TCHP;MFSD8;SENP7;ALDH2;RB1CC1;CASP3;PDE4B;POLI;LRRFIP1;SCYL2;RBM17;MKKS;NAA30;HSDL1;NUP133;ABCC5;SHROOM2;C4ORF46;ETV1;OLIG2;PPP2R5C;MASTL;SPIDR;AIM2;NDUFS4;CDHR3;NAA35;LUC7L3;LDAH;ZMYND11;PRTFDC1;CREB5;USP14;KDM3A;DDX25;RGS16;RAP1GDS1;HMGCR;NR2C1;ASB15;AGPAT4;TAF1D;RPS6KC1;TGS1;NUP43;ABCF3;CLASP1;VAT1L;CLASP2;ZNF189;PTCD3;KDM4C;GALNT3;SWT1;LAMB4;ZNF181;DDX31;ZNF180;DEK;USP28;TTC19;U2SURP;UFM1;PIKFYVE;FMNL2;ABHD17B;BMT2;ERCC5;NAXD;R3HDM1;VIP;PAXBP1;RBMX
Genes Changed In The Heart Of Dox Treated FRDAkd Mice At 16 Wk GSE98790	754/1170	0.9999917549477871	0.9999977548837199	0	0	0.6194064414992162	5.107059505159765E-6	IPO13;LRRC14B;VPS29;PGAP2;GMFG;ABAT;TMEM97;SLC4A3;SPIC;GPR176;CYP2D7;DPYSL4;CYP2D6;GJA5;CDK5RAP1;PIP4K2A;ANKS1A;IER3;HEMK1;ABHD14A-ACY1;TRIQK;PRKCB;DHDH;RNASE4;EML1;PRKAB1;TMEM82;CH25H;RNF123;MYL6;IFT81;ETHE1;NHLRC1;HPRT1;OPTN;SKAP2;CDC42SE1;ZNF394;NPRL3;CDCA7;ENDOD1;ABCB8;THY1;CFP;LY9;MTDH;PLAC8;GUCD1;RIC8B;C14ORF180;AFMID;LDHD;MOV10L1;HMOX1;ST3GAL5;AMZ2;NCKAP1L;GATD3A;S100A11;F8A1;PRPF38A;F8A2;F8A3;PNO1;MCAM;SNAI3;PMM2;RMDN3;LYZ;CP;RPL3L;C9ORF85;FAM220A;EHD1;UCK2;C6ORF89;HRC;OGDH;SNAI1;SSPN;FXYD6;CEP85;LGMN;CDKN1C;PIGO;GPR22;LRRC39;TMEM51;SNX10;GPT;PYGM;RCSD1;C1QTNF4;MCEE;CSRP1;FASTK;TMSB4X;EFCAB2;MRC1;TMSB4Y;PBK;FLVCR2;TSPO;C19ORF12;TIMP1;GPRASP1;TIMP4;C11ORF24;MYBPC3;ANXA2;SSR4;TCF15;ANXA3;SPHK1;ROM1;VWA5A;EMP1;TMC7;NUTF2;EMP3;FAHD2A;MMP10;SIRT2;FAHD2B;SERPINB6;MMP12;GCHFR;SLC7A5;MS4A6A;MED25;TUBB2B;ZEB2;FAM234A;TUBB2A;PLSCR2;RILPL1;IVD;PICK1;PLIN3;RARB;PLEKHO2;MGLL;RAPGEF4;HBEGF;CCL13;GRN;DMAC2;LRRC10;FAM214A;MS4A6E;ADCY6;EXTL1;SRPX2;GPNMB;FRZB;OLFML3;OLFML1;SPP1;ANO10;CCL18;CCL15;EGLN1;P2RY13;EGLN3;CCL23;CKM;WHRN;STAT3;LAPTM5;FMO1;GATB;SULF1;LRRC20;SPSB1;ABI1;SIGLEC1;CRAT;PF4;NRROS;ZNF691;CSF1;PROS1;NCF4;RORC;TNC;SLA;CDC14C;SAT1;MYLK3;CXCL16;CDC14B;THG1L;NRBP2;EFEMP2;TUBB6;HMGN5;GRB14;SESN1;SLC25A42;AP5S1;HMGN3;SLC25A47;NOMO2;PSKH1;ZNF442;DGAT2;MREG;EIF1AY;RPS7;GPT2;RPS5;F2R;TRAFD1;TNNI3K;POLRMT;CLEC4A;CLEC4C;ARMCX2;CLEC4D;TXLNB;KANK3;OSBP2;PFKFB2;LRRC57;RAB5C;FBLIM1;GLO1;HVCN1;ABHD8;GMPR;AK3;TNFRSF11B;C1ORF54;ABHD5;AEBP1;CORO1A;FBXO44;BOLA2B;RHOBTB2;RAP1B;SOCS3;ATXN2;CLEC7A;DDRGK1;NACC2;ZNF428;CD300LD;IGFBP7;CD300LF;CD300LG;ESRRA;FN3K;HHATL;ZBTB17;CEP112;ATP8B1;NRDC;ESRRB;LY86;ARPC4;EEF2;TMPRSS13;FBXO31;MLXIPL;DAB2;RGCC;REEP5;ARPC3;CLEC6A;RCAN2;CDK1;RSL24D1;SLC48A1;CALCOCO1;FLT1;PLEKHF1;AKAP8L;FHL1;RMND1;APIP;TREM2;ARRB2;LSP1;TCIRG1;MRPL4;ADAMTS5;RPL7A;FCGR3A;ADAMTS2;DNMT3L;FCGR3B;SPR;SGCA;C8ORF82;COA5;IDH3A;UNC45B;GPX1;GPX8;GPX7;RPL13A;DUSP28;KCNAB2;NGF;SPTB;C15ORF48;PCCA;SYNPO2L;TST;PCCB;MCM4;LCP1;BCAT1;SLC25A12;SLC25A11;SFT2D1;CERS2;SLC47A2;MTPN;SLC47A1;SLC24A3;PCOLCE2;SMIM29;MGRN1;UHRF1;CDNF;FGL2;PRCP;DENND3;HSD17B12;PPM1K;SRL;FOXRED1;FBXL22;SRM;MRM3;TTN;SELENBP1;SLC25A26;P2RY6;CCL8;ABLIM2;CCL7;PHKG1;CCL4;P2RY1;CCL3;CCL2;TRIM47;CEACAM21;FSD2;ACSS1;UBQLN4;CTNNAL1;POLR2J;DCAF13;SH2B1;POLR2J3;IRX2;PTPN18;POLR2J2;SPAG5;KCNIP2;TXNRD2;AHNAK2;BICC1;MTOR;TPCN1;SLC25A38;BCKDK;MFAP5;GZMM;SNRK;EVI2A;SH3D21;PRC1;DNAJA4;RAB15;MAGIX;PTPN6;FOLR3;FCGR2B;FOLR2;FCGR2C;PFKM;KCNK3;MYO1F;SPG21;EIF4A2;SLC35B3;SMARCB1;SPARC;HDAC11;PRF1;CISD1;FCF1;MT1X;ZDHHC7;NUDT6;ANTXR1;IFIT3;ICAM1;AQP1;C4B;LGALS4;RPS6KA4;C4A;LGALS3;MT2A;EDNRB;RPS16;FLAD1;ANPEP;RPS6KA2;RPS6KA1;TBC1D10C;LGALS9;VSIG4;SLC12A7;PDK2;ARRDC4;SRRM2;ARL11;PAQR9;COG6;ENTPD4;ENTPD5;SLC11A1;TANGO2;ALG5;KCNK13;ACSL5;MOGS;P3H3;ANK1;MIF4GD;FNDC5;CCDC80;CFDP1;PPP1R3C;SOAT1;BTK;MXRA8;ULK2;VDAC1;FAM76A;KDELR3;ZFPM1;PLA1A;CDS1;TMEM87A;SLC22A5;TMEM63B;LMAN2L;SDC2;IGSF1;PDE1A;SLC22A1;LPAR1;DCUN1D2;ART5;ART4;PTDSS2;SYNGR1;DHX32;INPP5A;RRAS;SLAMF9;INPP5E;APOD;APOE;SNX7;RAB11FIP3;SPTBN1;CDT1;CIDEA;DELE1;ANLN;WNK2;AKR1B15;ACER3;CORO6;ECHDC2;CCSER2;CALM3;KYAT1;NOL12;RETREG1;SPRR1A;TOP2A;FKBP10;CLIC5;ACY3;ACY1;SH3KBP1;ZFAND2A;TECR;PRPF19;MEOX1;MEDAG;ESM1;PPP3CC;GLIPR2;CTSK;STAB1;ANKRD1;CTSH;ACADS;CTSC;CTSB;RAB8B;ATPAF2;CD53;CD52;LYNX1;PACRG;GAA;STRADB;RHOG;CCDC117;ANO4;RHOC;RENBP;VAV1;LAT2;ALDH5A1;TNNT1;C1QTNF12;MMP23B;TLR7;EEF1E1;RAB7B;KIZ;RAPSN;TLR2;C1QB;CD63;C1QA;SELPLG;TNXB;AMIGO2;FITM1;AKAP7;CAPG;FITM2;FAAP20;AIF1;RXRB;TCEAL8;LIMA1;NFIL3;SERTAD1;CAMK2N1;CD59;PCNT;RXRG;METTL9;CBR3;MPP1;SORT1;GDF15;CAVIN3;TMEM176B;CAVIN4;SPRYD7;VEGFB;LHFPL2;SORBS1;NPM3;FAH;LILRB4;LYVE1;VMP1;SH3RF2;NUDT8;PDP2;KLHL6;TCEA3;TTC3;LHFPL6;B9D1;CD68;PNPLA2;CD86;FHOD3;FCN1;FCN2;CCL4L2;HFE;SIRPG;HDLBP;WBP1L;CIB2;OGDHL;KLHL30;LOXL1;TMEM143;RDM1;PAIP2B;AKR7A3;GNPTAB;BMPER;ARHGDIB;NUSAP1;ENPP1;SIRPA;PAMR1;SH3GL2;SH3GL1;MIGA2;TMOD4;LMTK2;TSC2;PCOLCE;TRPC4AP;LGALS9C;LGALS9B;TUFM;ADAM19;PLA2G15;TYROBP;EEF1A2;DPEP2;CERCAM;CMPK1;NUPR1;PPIC;RTN2;CCL3L3;SLC41A3;PLD4;COX7A2;FBLN2;SCUBE2;ALDH3B2;CCNB1;KCNV2;DPP7;EFNB3;DPP8;ALDH3B1;LPXN;PACSIN3;ATP6V1H;CAMTA2;SUDS3;PRODH;COX10;IVNS1ABP;RAP1GAP2;TGFB2;VCAM1;ZFHX2;UQCC1;KLHDC1;KLHL21;INHBA;KLHL24;COQ9;ARHGAP24;NMRAL1;DAP;MAVS;BMP1;ARHGAP30;OSTC;GNB3;MAN2B1;TGFBI;LRP12;LGALS3BP;PODXL2;MS4A7;CXCL1;YBX2;CXCL3;OPLAH;CXCL2;PITPNC1;SIRPB1;TTC27;ADGRE1;GHR;FLCN;HK3;CASP5;HJV;MCF2L;NAPRT;CA4;CASP4;NFKBIZ;CASP1;MFSD1;GUSB;BCKDHA;MKKS;MYOCD;PTGIS;ABCC8;DCAKD;ABCC5;MMP3;ARHGEF19;ABCC9;C4ORF48;PPP2R5C;DCN;RCN3;PEX6;ALDH1A2;NAA35;CDH13;PXYLP1;USP41;ZMYND11;SCN4B;RBMS3;CCDC189;CAMK2B;SASH3;MVP;PERM1;CAMK2A;ASB13;IER5L;RRBP1;RNF5;USP18;CYGB;DDO;CHSY1;GMDS;MCRIP2;ASB10;RBM38;CMTM7;ATE1;LAMB3;CMTM3;CYHR1;ACVR2B;MEIS1;TEF;PIK3IP1;ALOX5AP;PMP22;RGS10;CHPT1;PTX3;THRSP;VIM;ASB2;HCN2
Mouse Brain Stem Motor Neuron Markers PMID19013282	743/1168	0.9999917580080283	0.9999977548837199	0	0	0.5958563441040353	4.911063442887382E-6	CDA;ARAF;ARPC5L;STMN2;SCX;THYN1;DMP1;DCAF5;TPGS2;ATP5IF1;PSMD9;PCMT1;LSM12;LSM11;LURAP1L;CAPNS2;VSTM5;DLEU7;IER3;PRIMA1;GABARAPL1;DNAAF2;KRTAP17-1;CACNA2D3;MED8;MED9;WDR73;ISL1;ATG12;DKK3;TRHR;MYL4;SULT2B1;SLC5A7;ISL2;MYL2;RUFY3;CLPP;HECW1;HMBS;RABL3;CDIP1;PRR15;IDNK;PLBD2;SKAP1;PRR13;ZNF394;HPN;ENDOD1;MTMR9;PLA2G3;ABCB8;ABCB9;MRPL15;PRKCZ;MRPL10;ANAPC10;ANAPC11;PRDX3;CYB5R1;CYB5R3;STMP1;PDGFD;SYNDIG1;PLCG2;KCNMB4;AMZ2;PIP5K1B;NHEJ1;S100A10;JAG2;CADM3;JUN;PMM1;FUCA2;MRPL28;TMEM196;PTRHD1;GPR137B;XKR8;GRIN3B;UCK2;C6ORF89;PSMG3;FNDC10;FXYD7;PCDHB4;REC114;LGMN;ARHGAP9;RET;ACHE;MYOM1;PIGP;MRPL38;SNX12;PRKAG2;TDRP;TMEM181;SNX10;PHF7;MRPL35;MYPN;MRPL33;CYB561D2;RNF157;SHH;MMP24;TCTN2;RSPO2;TSPO;AP3S2;EMB;SLC18A1;SLC18A3;GATD1;TCF19;DFFA;BATF3;CHST7;MYBPC2;ELOVL4;ANXA2;SSR4;TESC;MRPL49;SLC39A11;AEN;NUTF2;TIMM22;TMEM42;WNT9A;PRSS12;MED29;MRPL43;SUMF2;TOMM40L;SUMF1;CIT;SERPINB6;TMEM177;TMEFF2;TMEM179;SDHAF3;SLCO4A1;TMSB15A;TMSB15B;C19ORF25;CKS2;RGN;SLC29A4;PLEKHO1;PAFAH1B3;ZNF235;ERGIC1;C11ORF52;WDR25;DMAC1;TRIM16L;TSR3;TIMM13;DLST;TMEM74;CENPA;SLC7A1;MRPL54;SPP2;ZSWIM7;SIAE;P4HTM;CCL17;DTD1;GABRA2;CENPW;PET100;IL10RB;MBD1;WDR18;ECEL1;ADAT1;G0S2;NR1H3;GPR3;PRSS36;FAM104B;FAM71E1;BYSL;TMEM60;GNMT;NUDT22;SPSB2;FABP3;ETNK2;LPCAT4;MORN5;MORN2;GPR149;MSRB2;SARM1;FILIP1;LAMTOR4;RNF141;EEF1AKMT1;CDKN3;ERO1A;RAB3B;RAB3C;KCNG4;ANKRD35;CLSTN2;TMEM167A;UPK2;FBXO27;ANKRD33;RAB3D;LRRC73;C1ORF131;SAYSD1;KIAA0895L;AUP1;FGF1;CLU;LAPTM4B;TUBB6;RIMS3;SESN3;MPC2;RNF19A;CLBA1;STK32A;ZNF444;GYG1;ZNF442;SNRPN;EIF1AY;FBXW8;FKBPL;CTNNBIP1;UBE2E2;VASH1;THNSL2;FBXW2;INIP;PGF;MOB3A;BSCL2;CACNB1;DISP2;ARMCX2;SLC9A8;SLC9A9;CLIP4;UTS2;FKBP7;TTPAL;SLC27A4;CHODL;RNASEH2C;PFKFB4;RNASEH2B;MINDY3;BEAN1;CD151;TSACC;UQCRB;SHC1;INSIG2;ANKRD11;GLO1;CHRD;ARL2;GMPR;AK3;C1ORF52;SLC9A3R2;IGSF21;BAG4;HMBOX1;KLC2;ESD;NKX6-1;SRGAP2;RAB6B;MPDU1;COA3;RAB4B;TMEM132E;RASL10A;ATP8B2;HTR1F;NEK6;SRD5A3;FAM229B;TVP23A;FANCE;LSM4;NBDY;FBXO31;LSM2;MOB4;CDK9;REEP1;RCAN1;CNIH1;CNOT7;REEP5;UQCRQ;LRFN1;MAFF;REEP2;BOD1L2;ZNF655;LHX4;NOP10;SPRN;SERINC4;TUBA8;ITGB1;SLC25A1;CNTNAP2;SRXN1;CBWD6;TRADD;RASGRF1;CBWD3;DUSP19;BRK1;CBWD2;CBWD1;UFSP2;BICD1;UFSP1;TNFSF13B;DUSP14;PAGR1;INSL6;PIP5KL1;MYADML2;PMEPA1;PGLS;TNFSF12-TNFSF13;HIF1AN;MDP1;SMIM12;TAPT1;BOK;DGCR2;CERS4;TRIM62;CDADC1;GPX1;ITGA3;DHPS;HTR3A;NDUFC1;KCNAB1;TNFRSF1A;MMS22L;SMDT1;CCDC74B;SAPCD1;CCDC74A;SNURF;POLR1D;LCP1;METTL27;PPP1R12C;SMIM20;SSX2IP;CEBPB;SMIM29;SEMA3C;NDUFB4;PPM1H;C15ORF40;GLRX;JAKMIP1;TSPAN33;PPM1F;MTHFSD;ENOX2;NFS1;VPS53;RAB24;SNRPB2;BEND7;MEST;PIRT;CTHRC1;SLC35A1;TXNRD2;IRX3;NDUFA2;AHNAK2;KCNIP4;KCNJ14;MAP1LC3B2;EXOG;TM6SF1;TTC39A;TBX2;SLC25A38;NELL1;P2RX3;DNAJA4;IMPDH1;ZNF738;TSPAN18;SLC25A30;POLR3G;STUB1;CDR2L;NECTIN4;SLC25A33;POLR3K;KCNK3;IFI27L1;CPNE8;IFI27L2;SLC35B2;TMEM183B;VIPR2;TP53RK;RFESD;CCNC;MTFR1L;ZDHHC2;CYB5D2;CISD3;TXNDC17;ZDHHC4;LGALS1;ADGRA1;RASSF3;FLAD1;DHX58;ARL16;CCDC92;SPA17;FBXO9;VSIG8;ABT1;PAQR9;ALG9;METTL1;KCNK12;CMC2;SLC35C2;CMC1;TINF2;BOLA1;ALG3;CSNK1D;CMBL;FNDC4;PLPP4;IFI27;PAPPA;NINJ1;HSBP1L1;TRIM16;CCNQ;KCTD17;KCTD15;PLPP1;SLC45A4;PLEKHD1;SMIM4;DCUN1D5;SLC35D3;WNK4;AARD;GMCL2;SMIM8;UGCG;COMMD9;SEC14L1;PCBP3;PPCS;DPH3;FAM43B;RIMKLA;RTBDN;SLC10A4;IFITM10;TNFSF12;TNFSF13;CIDEA;KNOP1;RAB39A;CELA1;HSPA12A;DCLK1;ZWINT;PEX5L;NCEH1;NDUFAF6;CALM3;ITM2A;CCDC122;CD40;MRPS16;SLC35F3;GPAA1;MRPS10;ZBTB8OS;TNFRSF13C;SPPL3;MEDAG;GLIPR1;NEDD8-MDP1;AUH;HINT3;CRTAC1;NKIRAS1;STBD1;NCS1;MLX;L3HYPDH;HTATIP2;ANKRD6;PACRG;PARP3;EDN2;STARD3NL;TNFRSF12A;ZDHHC12;GFRA1;RGMB;SYN2;APRT;C1QTNF12;RHOV;MPND;ATPAF1;AVPI1;POPDC3;RAMP2;SLC20A1;STX18;CCDC107;NEDD8;MALSU1;UQCR10;NOL3;FAAP20;CST6;NAPG;CT55;PBLD;AMN1;EXOSC4;HSD17B2;CD59;RPRML;EMC7;CD55;REM2;AAMDC;EMC9;SH3BGR;NPDC1;UBL4A;CGREF1;SPRYD4;PCP4L1;SUSD2;DDTL;DEFB136;LHFPL5;APTX;KAZALD1;ATP5F1D;TPPP3;FKBP1B;TCEA3;TCEA2;CDK5R2;GRINA;MIDN;SYS1;ZFAND3;ARHGDIG;ARHGAP36;TXN2;CCDC28A;TMEM143;RGS4;CHCHD5;BMPER;EME2;FAM162A;CHCHD7;KNTC1;OSTF1;PPFIA4;CHCHD1;TMEM14A;RGS6;TMOD1;NANOS1;ATG9B;ATG9A;ALG14;ACYP2;SHISA7;ADAM19;ADAM15;CARD19;CMPK1;RAF1;ISCU;RTN3;CALCA;CALCB;COX16;C11ORF1;NPR3;SLC41A3;BTF3L4;PSEN2;KLHL12;GLYAT;ARHGAP15;CACNA1H;ATP5MC1;SHARPIN;SCUBE1;SNTG1;CDH22;TASP1;USP50;COX14;ATP5MG;MFAP3L;PRPH;ATP6V1F;ACBD7;CBX8;DNAJC19;OST4;CRTAP;OPN4;SYT2;ACBD4;VDR;RHBDD2;SLC52A2;RARRES1;CBX1;KLHL21;TRPV2;LAYN;SLC52A1;DNAJC15;COQ7;CRLS1;CALHM5;PHOX2B;TIMM10B;UBE2W;DAP;IL7;BAMBI;OSTC;NABP1;RNF103-CHMP3;FGF11;PHTF2;CXCL6;CD164L2;HSPB6;HSPB8;PCTP;SLC2A6;RERG;CXCL5;CKS1B;SEC61A2;TMEM223;LRRTM3;LRRTM4;CA7;TMEM108;MFSD1;GALNT9;GET4;HGSNAT;PTGIS;SVOP;C4ORF48;POMGNT2;MMP9;TBC1D1;FAM189B;RABEP2;EEF1D;CPTP;ELF5;NDUFS4;PFDN4;SAXO2;DNAH2;NAA20;LAMA3;POMP;ASB13;TM2D3;DLL3;GNA14;FAM156A;TMEM202;GNG4;DDT;PRRG2;TBX20;CLVS2;MVB12A;NRIP3;SNCG;CCDC184;CLVS1;RWDD1;TIMM8A;CHURC1;PRAF2;QPCTL;MAPK12;UQCRHL;RMC1;POLE4;CLCN6;FAM155A;TEN1;TNIP1;PPP2R2B;ASB8;PMP22;POMK;SPRY3;RGS11;OTUD3
Genes Down-Regulated In Friedreich Ataxia iPSCs Expression Vs IPS-J1-12-BJ1-iPS12 Cell Line GSE22651	698/1160	0.9999917705931677	0.9999977548837199	0	0	0.5093262545356229	4.191470205633965E-6	ZNF296;ANKLE1;OSGEPL1;WIPF3;WDR83;F11R;TMEM91;GCSH;KRTCAP3;AS3MT;GPBP1;STMN1;LRAT;DIP2A;GNAT1;PKNOX1;KRTDAP;ATG3;HES6;STARD5;ACOT7;RPL21;PRKCB;CSNK2A3;RPL23;GTPBP6;SCRIB;DICER1;SOX12;HDHD2;ZNF14;GABRG2;GTPBP3;SULT2B1;DEPDC1B;RNF125;ASPHD1;GPR160;TXNIP;TARS2;UQCRC2;CLPSL2;CLOCK;GNE;ZNF398;ZNF397;PIF1;ZNF396;ZNF273;HHLA2;MRPL19;SDR39U1;SLAIN1;RNPC3;SKA3;MRPL13;PRKCZ;DEDD2;HACD4;POU5F1B;FAM221A;BLOC1S5;SCGB1D1;PRPSAP2;RHOT1;RIC8B;PCDHA5;AMZ2;PCDHA3;PLCG1;VTI1B;LHPP;GSTM2;RPL41;C5ORF34;GSTM1;PRPF38A;SNAPIN;DNAH14;FZD9;C20ORF27;ZNF32;CDC7;EIF2AK4;SNF8;L1CAM;PTRHD1;DHFR;PKIA;PAH;FXYD7;DCHS1;NANOG;PCDHB3;GPR19;LRRC34;MTMR10;MRPL38;TCF20;TMEM187;WDR44;MRPL41;CSRP2;ING3;RPSAP58;HEY2;PBK;DLGAP2;NEFH;ZNF124;APPL1;ADIG;GATD1;TEAD4;WDR38;DFFA;LEFTY1;RMI2;ZNF483;GSTO2;RIPK3;LRRC40;RRAS2;NSUN6;TIMM22;TERF1;FAHD2A;DDB2;TEX19;WDR33;HADHB;TMEFF1;RNF167;GJD3;TUBB2A;RILPL1;SDHAF3;TMSB15B;CINP;MTF2;CKS2;PGAM5;CEP63;MOCS1;EXOC2;OR52A5;LRRC14;TRUB2;ZSWIM1;SF3B6;TSR3;DCAF12L1;PROCA1;METTL21A;CENPA;CENPC;UNG;TMEM165;BCLAF1;HLA-DMB;PDF;RPS15A;EPCAM;TMEM68;GCNT2;ZSWIM9;CHML;GPAT2;RPS27A;PAIP2;DTD1;ZNF223;SLF1;CSNK1A1;CKMT1A;GSR;GPR1;NMNAT3;ELP4;GTF2H2;TTC9C;PSMB8;TARBP2;MZT1;LRRC20;CENPE;ERP44;TMEM156;GID4;FABP5;ABI2;C18ORF32;LYRM7;PLP1;MPLKIP;ZNF699;LAMTOR4;CDKN3;KCNG3;CRCP;PDCD7;TMEM167A;ANKRD33;GMNN;SYAP1;FBXO22;FAM216A;NUDT10;ABHD10;HMGN5;GRB14;ADORA3;CHP2;CIR1;ZNF568;PIM2;ZNF567;NUDT15;HMGN3;ZNF320;ZNF682;ZNF561;ZNF681;ZNF560;ZNF680;SNRPN;FAM24B;SKIDA1;PPP1R16A;RPS6;VASH2;MITF;PIAS2;TLE6;ST7L;C6ORF136;HAT1;ZNF439;ZFP42;ZNF559;MAPKAPK5;ZNF678;STAMBP;FKBP3;ANAPC1;ZNF431;LRRC58;METTL2B;ZNF670;DRC7;UQCRB;CCDC24;CSH2;CSH1;CUL3;ILDR1;AK4;KRCC1;GLB1L3;BAG4;PMVK;ZBBX;ESD;ZNF669;PPIAL4A;MBP;ZNF667;CCDC32;SMN1;SRGAP2;EVI5;SLC38A4;SOCS5;MAP2K6;MCL1;ANKRD34B;EIF2B5;CCDC18;COA1;FANCB;MAFA;KY;PTPRD;CNOT7;LSM6;DMXL1;SP4;MAFF;SCGB3A2;CDK1;MNAT1;OSBPL1A;ZNF772;ARHGAP11B;ZNF770;PLEKHF1;MCMDC2;MCM8;HUS1B;ARRB1;ECE2;SYNE4;SYNE1;SPN;PAGR1;MRPL3;DNMT3B;ZNF525;ZNF766;EVI5L;TRIM65;BCAS4;SMIM14;UNC45A;IQCB1;RFC2;FAM207A;RPL13A;VPS37A;DUSP26;ZNF75A;METTL23;QTRT2;DNAJC2;ARL4A;PPM1B;ZNF519;SNURF;SLC25A10;CCDC43;TESMIN;MTFR2;SMPDL3B;SLC25A11;SMIM20;R3HCC1L;SNAP47;SMIM26;RNF34;WBP1;GLS2;FOXK2;ZBTB45;PTH2;ZBTB44;TSPAN33;TSPAN31;JAKMIP2;SLC25A26;PARD6B;NFS1;PARD6A;HAUS8;ZNF626;TNNI3;TRIM49;ASCC3;EIF4E;ZNF620;DCAF13;JAZF1;POLR2J3;CYB5A;IRX2;PTPN18;SLC35A1;MYO10;SPAG5;MID1IP1;TXNL1;RPL23A;OTOGL;MFSD14A;MGAT4C;DBNDD1;RAD51;PI15;TRIM36;POLR3G;INSM1;ZNF732;ZNF610;CDO1;NPIPB8;SLC25A33;CLEC2D;POLR3K;EIF3A;ZNF850;KCNK4;VPS35L;IFI27L2;TCERG1;CERK;ACSM3;PARS2;KLHDC7B;C14ORF93;NUDT6;PEG10;CHEK2;RPS6KA2;KAT8;ARL16;FAM53A;FBXO5;KIF21B;SEPHS2;VCX3B;VCX3A;ACTN3;MUSK;CMC1;NSMCE1;BOLA1;SLC6A13;TMEM170A;GCAT;NEIL3;CFDP1;CRISPLD1;ZNF717;KATNAL2;THAP9;MT1H;PLPP2;SSX4B;AARS2;SLC35D3;OMA1;UBE2J2;NLK;ZBTB3;ZBTB2;GNG10;PCBP4;PDCD10;ZNHIT3;CD19;INPP5E;ST8SIA5;DPH6;HIVEP2;STXBP6;TRMT1L;DECR1;APOBEC3F;TNFSF14;XRCC4;BCL11A;XRCC2;INTS2;SH2D1A;EAF2;CPLANE2;CNFN;BRI3BP;DCLK1;UBAC2;SPART;CDAN1;RPS27;GKAP1;TRMT12;MPHOSPH10;KYAT1;TMCC1;TRMT11;INTS8;TDGF1;MRPS16;SLC44A4;FBH1;MAGEF1;NKAP;PCSK9;RSF1;SGF29;CLYBL;LARP1B;ANKRD9;PPP3CA;EPB41L4B;NUDCD2;LOC100287896;SIPA1L1;BBS9;CTSF;CACYBP;TOX3;CTU1;DEPDC7;CLDN14;TNNT1;TNNT2;G2E3;KIZ;PRMT9;FYTTD1;MAGEH1;GUCY2D;GPALPP1;AKAP7;RGPD8;RGPD2;RGPD1;RGPD3;RXRB;PES1;GPC2;EXOSC3;CCT4;MICB;RANBP1;CD72;MTX2;SCD5;PCDHB15;NUDT9;EPGN;KCNS3;FKBP1B;RTN4IP1;CD68;SIPA1;MPHOSPH6;PAGE4;WASHC4;DCLRE1A;UBE3D;TAMM41;KLHL38;ZFAND6;NDUFA10;SIRPG;CELSR1;ETS1;PLB1;CMIP;RDM1;TMEM145;CHCHD2;TATDN1;AMMECR1L;TBC1D31;CAPN7;HCFC1R1;NUSAP1;ENPP1;MEIOB;ARID2;CHCHD1;SH3GL1;ZBP1;NANOS1;PHYH;RALBP1;DIMT1;ZNF98;ACYP1;PREPL;PHOSPHO2;POLG2;GEMIN8;CARS2;HDGFL3;TEDC1;NDUFB10;SLC41A3;UTP23;DAPP1;VCX;STK3;ENHO;ARHGAP22;PDZD4;CALHM1;DPP7;TMEM128;SOHLH2;COX14;CYTL1;OTX2;KIF3C;NDUFV3;CLSPN;DMAP1;GCN1;TBC1D16;ENKD1;SMAD2;TCAF2;KLHDC3;ARHGEF35;ARHGEF39;CBX1;EPHX3;BTNL2;HSPA2;MANBAL;DNAJC17;GH1;UBE2W;TSGA10;DIAPH2;FGF19;UBE2T;TBCE;PHF14;DYNLRB1;SERGEF;MYF5;TTC23;RTP1;USP32;CBY1;MTR;RABEPK;TTC27;HK2;ELAVL3;SNAPC5;TMEM223;CASP6;MFSD3;SPEG;LRRFIP2;YWHAG;SCYL1;DNAI2;MKKS;CKAP2;ETV1;WNT16;DDX50;GCNA;TTI2;DYNAP;PSRC1;TRAPPC6B;DPPA2;FAM153B;PEX6;CAT;GFOD2;TBC1D7;GNB1L;NUP54;DPPA5;MNS1;USP41;EAPP;FAM72D;BLVRA;FAM72B;SHANK2;DNAH5;TAF9;PARN;MTIF3;ATP2C1;PSMB10;GK2;DLL3;CYTH3;RASD2;NT5DC1;TAF1D;RNF113A;UGP2;ALDH1B1;SAP30L;MARVELD3;MVB12A;PDSS2;NUP43;S100PBP;VAT1L;TIMM8A;FAHD1;SGTB;HAGHL;PPP2R3A;SHCBP1;WARS2;CLCN6;UFM1;KATNBL1;PPP2R2B;SHLD2;CFAP36;RGS10;CD9;NUP35;SPRY2;QRICH1;R3HDM1;ASB3
Genes Up-Regulated In Myotonic Dystrophy 2 Markers In Human Quadriceps Muscles GSE47968	699/1140	0.9999918024966177	0.9999977548837199	0	0	0.5367447852162371	4.399985226726074E-6	VIT;TMEM200A;TRRAP;ARPC5L;RAPH1;WDR86;OR4Q3;BACH1;BACH2;RRP8;ATP5IF1;NYNRIN;MSANTD1;AKT3;STMN1;FDXR;HOXA3;BBX;ADNP2;PLCE1;CEP95;RTTN;ANKS1A;NCKAP5;CDK5RAP2;CHGB;CUBN;TSTD2;SECISBP2;DAPK2;SETMAR;AFAP1;PHKA1;DNAAF4;HCFC2;SYTL2;KIAA1217;NISCH;NUP93;MYL5;DAAM1;TEP1;RUFY3;HECW2;PARD3;FEZ2;TMEM79;CCDC169-SOHLH2;PRKD1;LETMD1;FREM1;RNF122;ZNF274;ENPEP;CFH;PRKDC;B3GLCT;BAZ2A;AAAS;MEFV;BLOC1S4;EPB41L3;MYO6;PIP5K1B;PPARGC1B;ZNF267;FAM120AOS;ZSCAN18;EDEM3;ZNF264;DNAH11;AFAP1L1;COL24A1;ARPP21;FZD5;ZNF382;GTF2IRD2;FZD6;AIF1L;PAH;STRN;FAT4;GALNTL6;PKIG;ARHGAP9;CEP57;MYOM1;SETD5;MTMR10;CDKN1A;ZNF131;TUT7;SETD3;DENND1A;PYGL;EFCAB7;PRSS22;PFAS;TMEM47;GLT1D1;NHSL1;C16ORF72;TCP11L1;IKBKG;LDLRAP1;GGTLC3;OFD1;ZNF121;GRAMD2B;LRRC46;ANXA2;SLC2A13;TET1;PTGR1;TMC3;BACE1;MRAP;NCOR2;RNF167;SLC7A6;HEATR5B;CDC42EP3;EXOC4;RARA;RCCD1;RNF165;KANK2;KANK1;TRUB2;CLDND2;ZNF471;AHNAK;SYNPO2;HTT;PRAM1;ADCY6;BTAF1;PRR14L;ABI3BP;NSD1;NSD2;UBN1;C11ORF49;GCNT2;CSMD3;ZNF226;STX2;ZSWIM4;TP53I11;JAM3;LIMS4;CCL25;ZNF100;LIMS3;ZNF583;MBD5;LRRC24;CSNK1A1;MBD1;NDE1;LRRC28;F11;WDR19;ADAM33;ELP1;MYBPH;PRSS36;C20ORF197;PLXDC2;TARBP2;DHRS4;HINFP;ABI2;MORN5;CCDC8;SNX14;TAOK1;SNX15;AGRP;SIGLEC1;ZNF699;TMEM39B;ZNF570;NCF1;CLSTN2;FAM13A;NAB2;MAP3K7CL;MSI2;BEST3;CEP128;FAM107B;EDC4;SESN3;LAMP1;SALL2;FCGRT;ZNF329;ZNF568;ZNF445;LARGE1;GTF2I;PPP1R16B;ZNF682;USP7;CEP135;SNRPN;FST;RALGAPA2;MINDY4B;TRAFD1;TTC21A;ATP11B;TC2N;FAM227B;FRMD1;TLE6;ARMCX4;GOLGA8B;TOM1L2;CLIP1;MELK;MADD;ZNF317;ZNF559;PKP4;RAD54L2;ZNF677;TNIK;ANAPC1;KIAA0408;KMT2E;IPPK;NOTCH2;ZNF551;ZNF793;DLX1;METTL2B;INO80D;ZNF790;LOC400499;STK39;ITPR2;MRI1;THADA;PHF21A;ATXN2;HMBOX1;FGGY;DSEL;CLTCL1;CPAMD8;ZNF428;ZNF426;ANKRD10;ZNF667;ZNF423;SRGAP2;SRGAP1;MAP2K5;ZNF662;ANKRD28;OSBPL8;ANKRD27;OSBPL6;BTN2A2;ODF2;CCDC14;SEC16A;OSBPL2;TNFRSF10B;TVP23C;FBXO30;PTPRD;ZC3HC1;GON4L;STK24;ZNF418;MAFG;MDM2;CPE;ZNF778;MAFK;ZNF655;LRCH4;TMEM19;MAP3K14;CNTNAP3;ITGB1;RNF10;CALCOCO1;BNC2;FLT3;CELF2;LRRK2;SCHIP1;PTPN21;ZFP82;DUSP16;SYNE1;PAGR1;TRO;PSD2;ADAMTS1;PPP6R2;NCK2;ATP7A;CEP290;EDIL3;ADAMTS9;SLC36A1;ZNF880;CERS5;GPX2;ADGRV1;ITGA3;CHPF2;VPS37C;VSTM2L;REXO5;SLC25A17;NPC1;ASPH;CATSPERG;BPI;LCP2;BDP1;L3MBTL4;AHDC1;TNFRSF21;BIRC3;ITGA9;RNF31;FOCAD;CEBPB;LRTM1;SEMA3B;SLC5A11;TULP4;LRP4;ENOX2;CECR2;ABLIM1;KIAA1328;HECTD1;SH3BP1;MSTO1;POLR2A;HECTD4;ZNF626;XIRP2;E2F3;CNNM2;STOX1;JAZF1;SLC12A4;ANGPT2;MGA;TXNL1;KCNJ16;AKR7L;KIAA0232;TBX6;CDC42BPB;MFSD14A;MYO1E;CLEC2B;KLF5;GLRB;VPS41;PTPN9;ZNF613;ZNF611;BCOR;TRIM32;NECTIN2;CPNE8;TMEM183B;TP53TG3D;CSN2;NADSYN1;CCAR1;RCBTB2;PNN;RPS6KA5;ZNF607;ZNF606;PEG10;CHEK2;SAP130;PIEZO2;HMCN2;FBXO5;ZNF841;CCDC93;SRGAP2B;MFSD2A;SEC63;ARRDC4;DYNC2H1;EPHA4;MUSK;METTL1;CIRBP;ANK3;MAPK8IP3;PLPP5;CCDC80;CRISPLD1;KATNAL2;AKAP9;VDAC2;TTLL11;UHRF1BP1;DNA2;SPATA18;OBSL1;CES2;MAGEB4;CERKL;PPP1R36;MACF1;TMEM63A;TSHZ2;PIK3R3;KLK2;ZNF709;SNX1;SEC14L1;PCBP3;PDCD11;MIER3;ZNHIT6;MIER1;SYMPK;SNX7;PPP1R26;ST8SIA1;SYNRG;IGFL2;NBEAL1;PNMA8A;DCLK1;TPX2;PEX5L;TG;GOLGB1;PPP1R1B;CD27;PAF1;MPHOSPH10;TMCC3;ANP32B;NOL12;VSX1;SLC44A5;SPAG17;SLC44A2;PTPRK;SIPA1L2;SPPL3;EDA2R;ANKRD9;GYS2;AKAP13;EPB41L4B;XPO1;KCNT2;ZMYM3;XPO6;KIF13A;KIF13B;ZNF800;MCF2L2;SPTAN1;SUPT20HL2;ZHX2;PARP4;NBPF8;NCOA6;NOG;TSC22D2;NBPF11;SUPT3H;MTSS1;PITPNM1;ARHGEF2;POPDC2;YAP1;CD63;PNCK;PRICKLE2;NOXO1;RGPD5;RGPD8;TRAK1;COL19A1;LIMA1;RELN;FAM172A;FAM184B;DZANK1;TIAF1;HSF1;SUSD4;TBL1Y;TBL1X;PCNT;ZNF585B;KANSL1L;PAK5;ZNF585A;IL32;SUZ12;MON2;ERCC6L2;PLEKHA2;CAVIN3;PLEKHA5;KLHL2;PLEKHA6;MPP5;APTX;MYO9A;PLEKHA7;VMP1;TPPP2;LOC646588;SGSM3;CFHR3;PNPLA3;ATP5PO;FAS;ZNF354A;STEAP3;NUP188;MAGEB18;GDA;KDM1B;LOXL4;ETS2;RGS2;ARHGAP42;GNPTAB;BMPER;PLAU;ZNF83;CAPN5;NARS2;POGZ;BORCS8;SBF2;GGT2;TPTE2;LMO7;AP5B1;PCDHA10;POU3F4;TMEM253;SELENON;PREPL;DPEP2;COL4A6;WDFY3;WDFY2;TBC1D26;JCAD;KLHL18;C17ORF99;CHRNA1;ALOX15;CACNA1B;LTBP4;KLHL12;DTX4;NID2;ZFP36L1;ARHGAP22;CCNB1;GRK3;ARHGAP20;COBLL1;NPHP1;SOHLH2;MARK3;ZC3H15;TBC1D16;BPTF;TGFB2;HBG2;HBG1;TGFB3;SLC52A1;ARHGAP28;HELZ;ACSF2;ARHGAP24;IFT20;LOC645177;DIAPH2;EFNA3;TP53I3;BAMBI;COL5A2;CAPRIN2;C16ORF46;GNAS;TAB3;OSTN;BRWD3;GSK3B;CHD9;CNRIP1;MAST2;CHD7;CHD6;DDX42;CBY1;MTR;OR4M1;HAPLN3;PKD1;ELAVL2;TTC28;SEC61A2;IQCJ-SCHIP1;LYL1;TMEM101;CA3;ZC3H7A;UBE2Q2;KYNU;CA4;TMEM107;PDE4B;CYREN;ARHGEF12;ABCC2;NCBP1;TTC31;CKAP2;TENT5A;PRODH2;SENP3;CCNA1;NAV3;DDAH1;ALDH1A2;CDH10;TMEM218;MYH8;MYH4;CLRN1;RBMS3;RBM47;CAMK2D;LAMA2;HPGD;RAP1GDS1;RNF8;RRBP1;TAF1L;LIN9;CBL;CLN8;ATAD2B;KRT83;POLD3;NWD1;PDLIM3;PDE11A;PABPN1;CHSY1;BMS1;SPOCK2;REPS2;PTK2B;STOM;NCAM1;SLIT2;PDLIM5;CAMK2G;CLASP2;GALNT7;PTCD3;KDM4C;NEGR1;PDE6H;POLN;HAGHL;GALNS;PIKFYVE;ACTC1;WEE2;MYO15B;MYO15A;ATP13A3;NRDE2;LPIN3
Down-regulated Genes In Cerebellum Of 6 Mon HD Q140 Mice Vs Q20 GSE78270	717/1137	0.9999918073344493	0.9999977548837199	0	0	0.5813821740763678	4.763089220597009E-6	RPL32;WIPF3;STMN2;SCX;STMN3;THYN1;WDR86;STMN4;SPINT2;CLDN2;RPL8;ALKBH6;CLDN1;ENO4;SLC4A5;SCAMP4;COMTD1;KRTCAP2;CAPNS2;TMEM88;MSANTD2;FGFR1OP2;STMN1;RPL35;PGLYRP1;GAMT;HES6;STARD3;ABHD14A-ACY1;ACOT7;RPL21;RPL23;WDR74;TMEM81;UNC13D;MYL6;BCAM;SPINT1;DAAM2;DDIT3;SARNP;AKIP1;RBP1;FDX1;TYRO3;JTB;PADI2;PRKCQ;PRR18;RPL27;ATF5;RPL28;NGEF;RABL6;IL20RB;SDR39U1;MRPL12;CFP;SDSL;ADAMTS10;GABARAP;MRPL10;ANAPC11;C12ORF56;STMP1;CFAP69;GATD3A;CFAP65;PRR22;VTI1B;CFAP74;GSTM2;DNAH11;RPL41;GSTM1;AFAP1L1;PLK5;PMM1;ABCA4;MTERF4;C20ORF27;SLC16A11;SNF8;GPN2;PRDX6;FA2H;PPFIBP2;UCK1;TMEM98;FXYD3;PNOC;UNC119;PKIG;CDKN1C;TINAGL1;SPEF1;RPLP1;DIS3L;WFIKKN2;TMEM52;GPT;PIGY;ABCC12;SHF;TRIM8;ZCWPW1;MCEE;CATIP;CSRP2;CSRP1;EFCAB1;TCTN2;TMSB4X;C1QTNF5;TMSB4Y;RBPMS2;C16ORF74;CGNL1;SLC18A2;GATD1;SERPINB1;MYOC;PLLP;SLC2A12;ELMOD3;ELOVL7;SIRT7;BAZ1B;MED29;MRPL43;TMEM175;VAMP8;MRPL53;TMEFF1;TUBB2A;RILPL1;ANGPTL6;IVD;C19ORF25;CDC42EP2;PLIN3;PLEKHO1;SLC29A1;GAS6;CRYAB;RAPGEF3;ENG;CRB2;OCA2;TSR3;CCM2L;ADCY4;TIMM13;MRPL54;RIDA;DHRSX;PDF;C16ORF91;CARNS1;MICALL1;STX4;METTL7A;RPS2;RPS27A;SAMD1;ZNF467;MISP;RPL17;LRRC23;MBD6;GSN;G0S2;NR1H3;VWA3A;TRMT1;TUBB4A;AGT;GNMT;SPSB2;TTLL6;FABP3;TMCO6;GATM;ABI3;MORN2;C4ORF3;PLP1;COQ8B;LAMTOR2;ZNF579;CCDC3;LAMTOR4;YPEL3;CENPS;MTCH1;C11ORF71;NAB2;RORC;LRRC73;GPR62;AUP1;APEH;METRNL;CLU;EFEMP2;FCGRT;MPC1;MPC2;STK16;PHYHD1;NUDT18;PIM3;SLC16A8;ZNF688;SLC39A7;SLC16A2;SLC39A4;FBXW4;NKX6-2;RPS7;S100A1;RPS5;SPICE1;C1ORF122;MAK;MAL;GMNC;LY6H;RNASEH2C;DRC7;KCNE2;KCNE5;ARL2;GSTT1;RASAL1;NREP;KRBA1;FBXO44;BOLA2B;SLC9A3R2;IGSF21;SLC9A3R1;KLC3;ITPRIPL1;MOBP;DDRGK1;PMVK;STK38;ZNF428;BAG1;NDN;MBP;IGFBP7;THEM6;ESRRA;KL;COA3;TMEM120A;ANKRD23;FBXO36;LSM4;GFAP;BFSP2;TMIE;MAP3K15;RGCC;UQCRQ;CDK3;MYCBPAP;NOP10;C8ORF33;COPS9;RNF187;SLC25A1;SLC48A1;ST6GALNAC2;GAL3ST1;COX4I1;RMND1;C15ORF61;BRK1;PTPN22;C15ORF65;TCIRG1;DNALI1;ALAD;PAGR1;RPL7A;SPR;MDK;IQUB;PGLS;LBP;TRIM62;ADGRV1;GPX1;PLEKHG2;RFC2;GPX8;RPL13A;NDUFC1;BPGM;DUSP26;SMDT1;MFRP;TST;NPC2;SLC25A10;TRIM59;SPEM1;PPP1R12C;ASPA;SLC25A14;CERS2;SMIM27;SMARCD3;TSSC4;PCOLCE2;WBP1;NDUFB5;PPM1M;NDUFB3;SEMA3B;PBXIP1;ZBTB45;CXXC5;DPCD;MALT1;SLC25A29;RAB20;NNAT;RAB24;POLR2E;MROH7;RFFL;CTNNAL1;POLR2J;SEC11C;POLR2J3;IRX1;PPIL1;NDUFA6;POLR2J2;SMOX;SPAG6;NDUFA2;AHNAK2;RPL35A;RPL23A;TPD52L1;BAIAP3;SLC25A39;MGP;CCDC63;PDCD2;STUB1;P4HB;SLC24A5;TPT1;CBLN1;CMAS;VIPR2;HDAC10;MT1M;PLEKHB1;CISD1;GDE1;MT1X;TXNDC12;CALML4;ZDHHC1;TXNDC17;LGALS3;BAIAP2L1;LGALS1;SOX1;RPS18;CHEK2;FTH1;BSG;INSC;RPS11;ACAD10;PAQR6;PAQR7;C17ORF49;KCNK13;BOLA1;KRT8;DLEC1;MIF;P3H3;CPT1C;GCAT;GAREM2;COX7A2L;FNDC4;MT1A;THAP7;SFRP5;BOLA3;NINJ1;KCTD13;MT1F;MT1G;COL8A1;MT1H;NSMF;MT1B;CTXN1;KCTD15;MT1E;TMEM63A;TMEM161A;SMIM1;FBF1;LHB;WNK4;CFAP126;CRHR1;KLK6;SMIM11A;ZNHIT2;PCBP4;SWI5;APOD;ZNF821;APOE;ARSG;NTSR2;CTSA;SURF1;CRADD;TNFSF12;TREX1;OSGIN1;NBEAL2;KLHDC8B;PYCR2;GADD45G;BST2;C7ORF61;NDUFAF8;TF;RPS28;RPS27;CALY;ECHDC2;COL9A3;UBAP1L;RGL2;TP73;RPS23;SPAG16;TMEM151A;COX7B;CCDC120;DHRS11;MRPS16;ACY1;CITED4;LIMD2;ANKRD9;HINT1;MAP1LC3A;SLC22A17;CTSH;KIF1C;SDF2;COX8A;EIF5AL1;TSC22D4;MRPS26;CCDC113;LRRIQ1;RHOG;ZDHHC12;COMMD3;NME3;COMMD1;NME5;MRPS6;IL17RC;DUS2;CLDN11;MN1;KIF9;MDFIC;CLDN14;RDH5;FAM193B;MPND;AVPI1;MATN2;C1QB;CD63;SPINDOC;AMIGO3;CCDC107;NEDD8;RFNG;UQCR10;CRIP1;FAAP20;CAMKK1;CST3;NT5C;RBM15B;TLDC2;CD59;EMC9;CA11;ATP5PB;PTGES2;CAVIN3;TMEM176B;SUSD2;VEGFB;COX6C;NPM3;AIG1;C9ORF116;ATP5F1D;SORBS3;ETNPPL;NUDT9;TPPP3;PER3;KRT18;SPCS1;FAP;TCAP;SERHL2;TJP3;PLVAP;RTKN;SYS1;CD82;NDUFA12;ROGDI;LOXL3;ARHGDIG;MRFAP1;EEF1B2;TEPSIN;TMEM266;CCND3;CHCHD2;AKR7A3;EME2;TEKT1;HCFC1R1;ENPP2;ACAA1;CA14;CARD10;CHRNB4;POSTN;TPRA1;SCARA5;ACOT13;SHISA4;TMEM250;PRLR;RUNDC3A;SHISA8;EEF1A1;SELENON;TMEM134;TMEM256;LMX1A;COL4A3;SRARP;ODF3B;ELMO3;GEMIN7;HDGFL2;ISCU;STEAP1B;COX16;NDUFB10;COX17;NPR3;ATP5MC3;HTRA2;CABP1;NDRG2;FBLN5;TMEM242;ENHO;ARHGAP22;SCUBE3;EMG1;SHARPIN;TMEM125;NPC1L1;PACSIN3;MYH14;COX14;STAP2;PRODH;ATP5MG;WNT4;ATP6V1F;BHLHA9;MPST;KLHDC4;UQCC3;WSCD1;UQCC2;IDH2;TBCC;CWC15;HIGD2B;SMAD6;AP4B1;MT3;NMRAL1;HIGD2A;TMEM231;QDPR;AJM1;BMP1;UBXN10;TRPV4;COL5A2;GNAS;CHMP2A;COL20A1;IFT27;DYNLRB2;MELTF;NAT9;LRP10;GALK1;TMEM35B;DOCK6;USP35;CGB7;HSPB8;CBY1;CGB5;YBX2;CGB2;CGB1;HAPLN2;FHAD1;GMPPB;DBP;ALDH2;CA2;SIX5;NTMT1;CA4;TIMM17B;UQCRFS1;GGACT;SRGN;RBM17;JAGN1;DESI1;GLRX5;RNF208;C9ORF24;RCN3;TBC1D2;TRAPPC6A;IFT43;NDUFS7;RER1;PEX6;PPDPF;CCDC191;CHI3L1;PFDN1;DNASE2;C2ORF50;LAMA5;RBM47;DNAH7;SFSWAP;MVP;DCTN3;RSPH9;RNF7;CFAP206;PPOX;LTC4S;RNF5;PSMB10;ATOH7;GNG5;ATOH8;CCDC181;MVB12A;SNCG;ROMO1;HSD3B7;ZNF185;EYA2;B3GAT3;NOS3;CMTM5;LGI3;PRAF2;HAGHL;MAPK12;UQCRHL;DLK1;RSPH3;POMC;MAPK11;RSPH1;RPS6KB2;CENPS-CORT;CD9;SSBP1
Genes Down-Regulated In HD Markers In Human Fibroblasts GSE45516	666/1107	0.9999918562669137	0.9999977548837199	0	0	0.5102098621632479	4.15502985422066E-6	PRSS1;TLNRD1;PGAP2;PGAP3;RRP1;MRGPRF;ALKBH7;F11R;TPGS1;LIPA;TSKU;GPATCH8;NDST1;PSMD9;ALKBH5;ENDOV;ZC3H12A;HOMER3;ROPN1L;PRSS3;PRSS2;SAMD10;GAMT;VPS18;DAPK2;RPL23;DNTTIP1;RFX2;GTPBP6;WDR74;CH25H;RNF126;SCO2;CLPP;AKIP1;UQCRC1;RBCK1;ATF5;PLBD2;RABL6;TTYH2;CTBP1;NPRL2;GATA6;AGAP1;ABCB8;ZC3HAV1;MRPL12;PRKCZ;C3;CYB5R2;BLOC1S4;CHST11;NKX2-1;GATD3A;SULT1A4;PRR22;ST3GAL1;PPARGC1B;SULT1A3;HMOX2;PROSER3;GSTM4;JUN;DNAH10;GPR12;FUCA2;MRPL28;FZD8;IRF2BP2;TYSND1;NR1D1;GPN2;WDR54;PKIB;GRIN3A;TBL2;GJB4;PSMG3;FNDC10;OGDH;PCDHB6;SNAI1;PSMG4;TNFSF9;FARSA;GSDME;ZNF496;SERPINA1;PIGO;TCF25;MTMR14;DENND1A;MRPL38;SNX12;SNX11;TMEM53;ECSIT;ING1;MYOM2;VSIG10;ADAMTSL1;FCRLA;GLI4;MMP26;AIFM2;FASTK;C1QTNF6;TSPO;C19ORF12;RRP12;IKBKE;TEAD4;SLC2A14;DFFA;DUSP2;ZSCAN5A;GSTO2;ELOVL5;IFT140;PLLP;SPHK1;DENND2A;SLC39A13;AEN;NUTF2;TIMM22;TMEM171;MANEAL;LRRC43;MED27;MRPL43;SIRT3;MBLAC1;BDH1;PAX8;CDC42EP2;PGAM5;SLC29A1;PAFAH1B3;GAS7;HLA-DQB1;ZNF593;ATL3;AHNAK;TSR3;TIMM13;AFP;HSPA14;SBSN;SLC7A1;CENPB;MRPL54;PTGS1;UNG;GGA2;PSMB7;C16ORF95;BGLAP;LMAN2;UBN1;HAS3;ZSWIM7;DTD1;GPR157;ZNF581;MCRS1;PCGF2;WDR18;RFLNB;BMP8B;FMO1;GPR4;TRMT1;TMCO4;ELP5;TARBP2;BYSL;NUDT22;SPSB1;MYBBP1A;SNX17;NFIC;VMA21;PKN1;CRAT;GPR146;ANKRD13C;CCDC71L;ANKRD35;ZBTB24;RAB3D;NAB2;RPL10L;TUSC1;RNF19B;METRNL;CDC14B;PYCARD;MFSD13A;ABHD11;RAB42;RUVBL2;HMCES;FNTB;TOM1;PMPCA;SLC39A7;GYG2;SLC39A1;PLEKHJ1;MAP2K3;TLE3;NKX6-3;CISH;PPP1R16A;TICAM1;PGD;ZFP41;FRMD8;MAPKAPK2;RAB35;SLCO2A1;GAPDHS;ZNF316;STAMBP;SLC27A3;MAD1L1;CSNK1G1;ZNF672;RNASEH2C;KCNE1;ABHD4;C11ORF94;TMEM121B;ANKRD11;CSH1;ISG20L2;ARL2;GSTT2;GLIS2;SOCS3;FGGY;MOBP;KHDC1;UGT3A1;ZNF787;SRGAP1;ZNF784;MPDU1;AKIRIN1;SLC37A1;TMEM120A;HPS1;TRAPPC5;YJU2;LSM4;FBXO31;LSM2;CDK9;DAB1;GGCX;TMEM11;BCL3;MAFF;CCDC22;RNF187;LMBR1L;NXT1;SRXN1;C1ORF174;DUSP14;MRPL4;THBD;NOB1;ZNF408;OPA3;PIP5KL1;BOC;SCRN2;C8ORF82;EMILIN2;PGLS;SMIM12;TPRN;BCAS4;SLC13A3;PIANP;RFC2;DHPS;VPS37C;FAM207A;WIPI2;MUC5AC;NIPSNAP1;TIRAP;QTRT1;SLC25A15;PTP4A3;SARS2;TST;POLR1C;LANCL2;ZNF511;SLC25A11;ST6GALNAC4;TNFRSF21;NLGN3;SNAP47;CEBPA;SMARCD2;TSSC4;KATNB1;NOD1;CXXC5;BARX2;THSD4;ZNRF1;RAB20;PUF60;MGAT5B;SH3BP5;BAK1;SLC25A22;LRRC8E;SLC25A25;HNRNPA0;IRX1;MYO10;SMOX;NDUFA2;FBXL16;BAIAP2;PML;TBX2;GSTZ1;MFAP4;SNRNP40;PC;FRAS1;P2RX4;CDKN2AIPNL;TRIM35;MAGIX;POLR3H;SLC25A33;TRMT61A;EPHB6;SLC35B2;SMARCB1;TRAF3IP2;OGFOD3;PPAN;ICAM3;KEAP1;IFI35;ICAM1;PEX26;FRAT1;KAT5;FLAD1;OGFOD2;SPATA24;LONP1;ARL16;FBXO6;ZFPL1;TBC1D22A;MFSD2A;FAAP100;ABT1;SRRM2;EPHA4;BROX;IL1R2;SLC35C2;SLC35C1;P3H2;KCNK15;FLT3LG;MRPS18A;CSNK1D;GCAT;PSG9;THAP7;TRIM15;SIK1;CCNQ;PLPP2;LLGL1;ADCYAP1R1;SLC45A2;ZNF324B;PCDH10;RRAD;FUT11;TWF2;TWIST2;UBE2J2;SEC14L2;C7ORF50;ERI3;DHX37;FAM43A;SNX8;CCR10;STAT5A;TRAP1;EGR3;TREX1;KTI12;PYCR1;AIMP2;MSRA;RPS28;CALY;ADCK1;CWF19L1;ANP32B;NOL12;CC2D1A;RPAIN;CSRNP1;DHRS13;TENM1;ROBO4;MRPS16;ACY1;DIRAS1;TECR;AATK;HBB;AKAP13;ZMYM3;CHMP1B;SH3PXD2B;TNFAIP8L1;SPTAN1;MAP4K1;PSENEN;MRPS26;TNFRSF12A;PRMT1;IL17RC;RHOD;ANO2;RAB33A;RGMA;NAALADL1;CTU2;SLC22A25;RPUSD1;IL1B;CNKSR3;VGLL4;AVPI1;TOR4A;IBA57;FAAP20;RBFA;RELB;SERTAD3;EXOSC4;SERTAD1;CAMK2N1;HSD17B1;PES1;HSF1;TBL1X;EXOSC3;GPC6;RAE1;UBL4A;DYNC1H1;PTGES2;MIB2;AP3D1;LSAMP;PEX10;C9ORF116;NLE1;PER1;NUDT7;KRT18;ZDHHC9;TCEA2;B9D1;B9D2;CAMK1;MEGF8;SYS1;ITPRIP;TAMM41;SPPL2B;ZSCAN9;ARHGAP35;CCDC28B;CHCHD5;FBL;RGS3;BANF1;ARHGEF40;CCDC163;MSX2;SLX1B;ACOT11;PAM16;SSU72;ARID5A;CDKAL1;UBE4B;AP5B1;ERN1;GPANK1;ILVBL;CARD19;ADAM12;GEMIN4;SLX1A;GEMIN7;RPP25;NDUFB10;CABP4;DNAJC22;HTRA2;FUT4;TMEM121;NCKIPSD;FAM83G;EMG1;HRH1;GRK2;ZMAT5;EP400;DMAP1;FAM71B;BCL9L;PRPH;KLHDC10;EEFSEC;KLHDC3;KLHDC4;UQCC3;RHBDD2;TGFB3;UQCC2;SLC52A2;PCIF1;RARRES1;IDH2;TBCD;KLHL22;SMAD6;MT3;MANBAL;NMRAL1;NFKBIA;MAVS;FGF14;ALPP;FES;PHF13;RADIL;ALPG;LRP10;ZCCHC2;GALK1;THRA;HSPB8;CXCL1;CXCL3;IRF2BPL;CASP9;GRM2;DBP;ALDH2;GRM6;NAPRT;NTMT1;TIMM17B;BDKRB1;GGACT;CYREN;GET4;BCKDHA;TGIF1;KLF10;KLF13;DDX56;AXIN1;DDX54;ARAP3;DDX51;NAV1;URB2;KLF15;ETV5;SUN5;RCN3;TRAPPC6A;NDUFS7;EEF1D;ELF4;THRAP3;CHDH;CRY2;PEX5;RFT1;NDUFS3;ATG4B;CHI3L1;CUEDC1;CDH18;OTUB1;PAOX;DNAH1;PDXK;TGFBRAP1;ASB13;IER5L;RNF7;PPOX;PARL;PSMB10;CIART;SELENOH;RNF113A;DNPEP;RAB40C;SLC22A18AS;TMEM204;DDT;HLX;MVB12A;NRIP3;HES1;ENTR1;SLIT2;MTA2;ABCF2;CMTM7;B3GAT3;PRAF2;MX1;PLA2G2A;PDAP1;SLC50A1;EPOP;MUC5B;MAPK12;USF1;TSHR;SPATA2L;POLE4;SMUG1;FAM167B;FMNL2;TEF;NEURL2;TNIP2;PITHD1;XPNPEP2;RPS6KB2;FAM98C;R3HDM4;S100P
Genes Changed In Microglia Vs Macrophages PMID28671693	714/1073	0.9999919005635817	0.9999977548837199	0	0	0.6857984635925587	5.554603546265515E-6	CHIC1;CLEC10A;NPIPB13;NPIPB11;FNBP1L;LIPA;GLDN;SLC4A5;ZDBF2;NYNRIN;HTR7;LIPC;DCANP1;LIPG;RTTN;TMEM8B;GAMT;UNC5B;CSNK2A3;STARD9;CLEC11A;COL23A1;RNASE3;RNASE1;CH25H;EML5;ACOT2;ACOT1;PRR12;OPTN;CFD;TPH1;SYCP2L;ABCB4;AGAP1;FPR3;FPR2;IQGAP2;CFP;PLA2G7;SLC5A3;PRKCZ;ADAMTS10;C3;PCNX2;PRKAR2B;EPB41L2;BLOC1S2;ADAMTS17;PIP5K1B;PLCG1;HLA-DQA1;SULT1A2;JAG2;MYH7B;GSTM2;ACE;CADM1;ZNF382;PLK2;FZD8;NFATC2;C12ORF75;LYZ;GPR137C;PCDHGA11;GLUD2;STRC;SNAI1;DCHS1;FXYD6;SFXN2;PRR34;CDK14;PAM;ADA;XKR6;BHLHE41;LRRC4;LRRC3;TMEM53;ASGR1;RNF157;SHE;C1QTNF3;TIFAB;TIMP1;DLGAP3;GPRASP1;HAVCR1;GARNL3;SLC2A14;ZNF483;RPS6KL1;KCND1;ANXA2;LRRC49;TET1;RAB3IL1;SERPINB9;EMP3;LRRC43;CDYL2;APBB1IP;GCHFR;NCOR2;MMP11;FAM222A;KAT2A;MRAS;ZEB1;RARA;PGAM4;AHRR;TLR10;PLIN2;NUP62CL;GAS6;HLA-DQB2;MGLL;RAPGEF4;GAS7;AHNAK;GCNT1;KCNA6;MS4A6E;ADCY6;PAPSS2;TMEM169;GPNMB;OLFML3;DMD;ZNF469;JAM3;GPR157;P2RY12;P2RY13;RIC3;CCL22;BIK;SMAGP;MCF2;DAB2IP;RFLNB;G0S2;NR1H3;SNX22;SULF2;SKI;TMEM156;FABP3;SPSB1;FABP5;SLCO3A1;AGBL3;NFIC;SIGLEC8;HSPA1B;ZNF575;HSPA1A;CSF1;NCF2;DGKA;HR;LRRC70;FRY;METRNL;CDC14B;EFEMP2;YY2;DEPTOR;RAB42;LAMP1;SLC16A6;PIM3;SLC25A43;SLC26A11;SLC39A8;MACROD2;PLXNC1;SH2D6;LARGE1;PHLDA1;STK32B;ZFP37;CSGALNACT1;MAGI1;SEMA6B;MYLIP;SEMA6C;MREG;SLC15A2;MAGI3;FRMD4A;MITF;PGD;FOXP2;ARMCX4;SLC9A5;ARMCX2;CACNB4;JAML;SAP25;SLC9A7;TEX9;CLIP4;SLC25A52;NPTXR;CLEC4E;SQSTM1;FTL;ZNF793;ND6;KCNE1;KHDRBS2;KHDRBS3;CD151;C3ORF70;GPR85;STK39;SPATA6;STK31;TMEM25;SOCS3;AMDHD1;DSEL;CD300LB;SLC38A6;IGFBP7;SRGAP2;SRGAP1;ZNF662;FN3K;ANKRD29;CEP112;OSBPL6;TNFRSF9;SRD5A3;SYNJ2;IGSF10;MLXIPL;RGCC;SP2;LRFN1;MYCBPAP;CNIH3;NOP10;CNTNAP1;CRYBG1;PPP1R13B;EIF4E3;SRXN1;ECE1;PTPN22;ITGAE;LSP1;PIK3C2B;TRO;LBH;PPP1R13L;DSE;ACP5;ITGB8;PMEPA1;EMILIN2;NEO1;GAL3ST4;NKX3-1;ITGA4;ITGA3;PLEKHG5;TRPC1;KCNAB2;PARD3B;C15ORF48;ITGAD;NPC2;SNPH;SAPCD1;TNFRSF25;CCDC43;LCP1;ST6GALNAC3;METTL27;SLC25A4;AHDC1;BIRC3;CCDC40;CX3CR1;ITIH4;NDUFB9;NLGN2;SEMA3C;PLAG1;PPM1H;DENND3;MLLT3;JAKMIP3;LRP6;P2RY8;CECR2;RAB20;HECTD2;CHADL;ZNF507;SH3BP5;NHS;CCL2;TRIM47;TNNI2;FYN;PCBD1;SLC25A20;BCO2;TSPOAP1;CTNNAL1;MEST;WASF3;TRIM45;CCDC73;SEMA4D;TIE1;MACC1;HIP1R;NDUFA1;MBOAT2;WDR97;CDC42BPA;SORL1;PTPN14;BAIAP3;ZNF618;DNAJA4;CROCC;RAB13;TRIM36;NPIPB3;FOLR2;UNC79;MYORG;CPNE8;IL1RN;VIPR1;SPARC;DIXDC1;LDLRAD3;ACSM5;IKZF2;ANTXR2;C4B;C4A;LGALS3;SRGAP2C;LGALS1;ZNF608;RASSF3;ANPEP;ZNF846;PDK4;DPF3;FAM53A;KIF21B;PTGFRN;SPA17;SCN1B;SRGAP2B;EPHB3;TNS1;ARL10;ARRDC4;SRRM2;ARRDC5;ST6GAL1;CPT1A;ATP6V1G2;SFMBT2;P3H2;DLEC1;P3H3;ASRGL1;GAREM2;CYP27A1;ALPK3;KCNQ5;TLN2;NEIL1;OBSL1;KCTD15;CD101;PLPP1;CES1;EPHA2;MT1E;SLC22A4;SMIM3;SLC45A3;PDE1C;SDC2;PCDH12;APCDD1;MED12L;MYL12A;CBARP;CYP27B1;OTOA;STRIP2;PCBP3;ZNF704;SLAMF8;HIVEP3;KCNN4;RAB11FIP4;MAP9;RAB11FIP5;EGR3;TMEM86B;PTPRN2;TNFSF14;TNFSF15;SIGLEC10;RASSF8;SMARCA1;BST1;C7ORF61;LACC1;TG;NCEH1;VNN1;LPAR5;CCDC88C;CORO6;ECHDC2;RGL3;CCSER1;TMCC2;SHISAL2A;CD22;INKA1;ITM2C;SPAG16;RYR1;PTPRU;ROBO3;ACY3;CLIC4;HIP1;TENM4;GRIK5;CITED4;MAGEF1;SECTM1;PCSK6;CTSS;SLC22A15;SPTLC3;GLIPR2;CTSK;STBD1;SH3PXD2B;FFAR4;FFAR3;CD36;CTSD;MCF2L2;CC2D2B;CCR2;EIF5AL1;PGGHG;ZDHHC11;RGMB;MRPS6;SYN2;CBFA2T3;NAALADL2;PALD1;SLC22A23;B3GNT8;BANK1;CNKSR3;PITPNM2;TLR8;MICU3;RAB7B;TLR3;PRKN;LILRA6;CD63;CSTA;HSD17B3;IFI6;CAPG;GDPD3;LILRA4;NKD1;DCST2;STAMBPL1;MTHFD1L;GPC2;PAK6;SUSD3;MPP1;GDF11;SLC31A2;PLEKHA6;PNMA3;LILRB5;SGSM1;TJP1;NLRP12;KIF26B;QPCT;CFAP161;RPA4;NEK10;RAB9A;GHRL;SERHL2;CD69;CAMK1;CD68;FCN1;PLVAP;FCMR;RTKN;CD82;CLEC18B;TBC1D3C;CELSR1;CELSR2;IFI44L;AMOT;TGM1;ARHGAP42;GOLGA6L9;CCND1;RGS1;PTTG2;ENPP1;PPFIA4;TMOD1;GUCY1A1;SPNS3;SPNS2;WNT5A;ADAM11;LMTK3;MATK;ACOT13;LMO7;IPCEF1;RUNDC3A;SDHB;LGALS9C;TANC1;DOK2;DOK4;SELENOP;CD300E;CARD11;EMID1;RTN1;USP53;CTTNBP2;NPR2;CABP4;HTRA4;C5AR1;ATP5MC3;CACNA1A;PLD4;CACNA1D;ADRB1;COX7A2;ADRB2;DTX4;AGER;NKAPL;CNN2;EFNB2;ADGRG1;ARHGAP20;SCIN;ADGRG5;RHPN1;KIF3C;CDH26;NLRP1;ASIC3;BCL9L;MFAP3L;ATP6V1F;ZFHX3;ARHGEF37;VDR;CCDC136;HSPA6;CRIM1;TDRD9;AZIN2;CLEC17A;EPHX3;HSPA2;POU2F2;SMAD6;ARHGAP24;SYT6;ARHGAP23;ARHGAP33;DLG2;TMEM119;MANSC1;AMOTL1;TGFBI;DOCK6;DOCK4;PCDHGB7;MCTP1;PCDHGB6;WNT2B;MAST3;CHD7;PCDHGB2;PZP;CHD5;SLC2A5;SLC2A6;SEC61A2;FHAD1;HK3;ARMH4;MFSD6;CA2;ADGRE3;RASGEF1C;TOP1MT;ZNF385C;DACT3;CA8;MYBL1;DACT1;STPG1;PCDHGA7;PCDHGA6;PCDHGA4;USP43;AXIN2;MMP9;EPN2;PCDHGA9;FGR;ADGRF3;ARHGAP10;IQCN;TBC1D2;PSRC1;TBC1D3;TMIGD2;GFOD1;SETBP1;PALLD;ALDH1A2;CAT;CHI3L1;CDH13;NAT8L;FBP1;EGFL8;PRTFDC1;OTUB2;COLEC12;LAMA5;BCL2A1;CLEC12A;NXN;RGS16;MOSPD1;LTC4S;CLCN2;THBS1;CYGB;AGPAT4;BICRA;CAND2;C19ORF71;GNG7;MVB12B;PCED1B;LRIG1;CCDC180;NRIP3;S1PR4;CCDC183;LEKR1;HSD3B7;SGTB;PCDHGC5;PDE6G;BNIP3;PCDHGC4;SOD2;HS3ST4;IRGM;UQCRHL;FAM131B;CD7;ATP13A4;PMP22;CD9;ACKR2;GALM;SPRY1;VIM;SNTB1;BNIPL
Genes Changed In Nicotinamide Treated STHdhQ111 Vs Control GSE129143	669/1076	0.9999919080749203	0.9999977548837199	0	0	0.5593983258832044	4.526627657328883E-6	ITSN2;USP6NL;PATJ;TRRAP;SPINT2;BACH1;DCAF1;NYNRIN;NDST1;ZC3H12C;KRTCAP2;PPP4R1;AKT3;ZXDC;BBX;ADNP2;DIP2A;PIP4K2B;DIP2B;PRKACB;STARD4;TSTD2;ANKHD1-EIF4EBP3;FRS2;DICER1;HCFC1;BCR;ZC3H11B;ZFYVE16;ADCY9;WDR81;TEP1;ZC3H11A;ZFYVE19;PARD3;PSME4;MAP1A;NHLRC2;NUP98;HOXB8;CLOCK;ALG10B;PRR13;MTMR1;ANAPC13;MTMR2;MTMR3;ABCB7;MTMR9;PDGFA;BAZ2A;WDR62;IQGAP3;MTMR6;PCNX1;MYO6;ST3GAL6;ZNF148;EDEM3;ABCA2;ABCA5;FZD5;ZNF382;EDEM1;MTERF4;FZD6;EXOC6B;MRPL27;PHC3;TADA2B;NPLOC4;FASN;AGO2;STRN;ATG2B;GSDME;LIN54;WDR47;ZNF493;MTMR12;PIGQ;TUT4;TCF24;SETD7;MRPL38;STON1;CHM;TCF20;ARHGAP5;CLINT1;EEA1;DSTYK;MED13;ZNF280B;JAK2;CGNL1;APPL1;ELMOD2;MYOF;EMP3;ASH1L;BAZ1B;WDR33;BACE1;MRPL53;FAM210A;KAT2B;F8;HEATR5A;RILPL1;HEATR5B;TET3;RAPGEF1;MMP19;ERGIC3;ZNF236;CACUL1;RAPGEF6;VAMP5;EXOC2;KANK1;ATL3;AHNAK;FAXC;HTT;ADCY3;OVCA2;SNX30;MRPL54;ECPAS;NSD3;SCAF8;PRR14L;SNX27;NSD1;NSD2;UBN1;PLAGL2;ZNF107;FLNC;ANKRD52;CHML;MBNL3;CENPT;FARP2;SLF2;ATRNL1;USP9Y;ELP1;HIPK3;HIPK2;TAOK1;SNX15;PKN2;FRYL;VKORC1L1;UHRF1BP1L;DGKD;IRS1;LTN1;ZC3HAV1L;IL1RAP;VIRMA;CEP128;RAB43;EFEMP2;SLK;IPO9;POFUT1;SLC39A9;KPNA6;HMGN3;IFNAR2;ZNF681;PPTC7;ANKRD44;RALGAPA2;GTF3A;TAP1;FBXO10;FAM91A1;C1ORF122;CTDNEP1;ST7L;RAB31;SLC9A6;STIM1;KAT6A;PKP4;RAD54L2;PHPT1;ANAPC1;NOTCH2;CEP104;RAB5B;INO80D;INSIG2;TNKS;ARL3;UBR4;GLT8D2;TNFRSF11A;ABHD5;ITPRIPL2;BCL2L13;NPAT;SBNO1;HMBOX1;PLXNA2;ABL2;IGFBP7;SOCS7;ZNF664;MPDZ;SOCS4;NEK9;OSBPL8;ANKRD26;FANCM;FBXO38;SEC16A;NACA2;TRAPPC8;LY75-CD302;ZZEF1;PTPRD;GNL3L;STK24;DMXL1;CPD;REEP3;RCAN3;TUBGCP5;PLXNB2;NF2;RSL24D1;ZNF652;C8ORF33;ITGB1;BMPR2;CRYBG3;LRRK2;MCM9;DYSF;PTPN21;ARRB1;PIK3CB;PIK3C2A;SYNE3;SYNE1;DDI2;CEP170;WDR7;ERC1;HIF1AN;ATP7A;ERC2;NEO1;SPG11;COA5;PLEKHG3;GPX1;PDCD6IP;ITGA3;CEMIP2;SECISBP2L;VPS13D;MSL3;VPS13B;REXO2;PARD3B;PTP4A3;PIK3CA;TMBIM4;TFDP2;RP2;CTDSP2;DNAJC5;LCOR;BIRC6;PIK3C3;SMCR8;BDP1;NSRP1;SFT2D2;CRK;SOS2;GTF3C3;GTF3C4;LRP1;PPM1L;LUZP1;ROCK2;ATP10D;SLC25A28;HECTD1;POLR2A;ZNF507;HECTD4;SVBP;ATXN1L;POLR2D;RAB24;UBQLN1;C3ORF33;FNIP1;ATP9B;SLC36A4;EIF4B;SPAG9;FEM1B;NDUFA1;PTPN11;KIAA0232;CDC42BPA;MTOR;TMPPE;MFAP5;TNRC6C;NIN;MYO1C;ASXL2;VPS41;TRIM37;BCOR;PTPN3;TNRC6B;IL1RN;LPGAT1;PANK3;CERK;ZDHHC5;GCC1;ANTXR2;ZDHHC2;SOGA1;TXNDC16;CRKL;EFR3A;HERC2;ZNF729;RUSC1;CDC26;RPS6KA2;ZNF845;KAT8;PTGFRN;ZNF721;SLC12A6;ZFPL1;CCDC93;TNS3;CDON;ESCO1;SFMBT1;C17ORF49;OXSM;CMC1;AP1B1;KNL1;GNPAT;SHTN1;CCNY;XRN1;XRN2;ULK2;UHRF1BP1;C22ORF39;MACF1;EPB41;CTR9;TTBK2;SGPL1;APH1B;ERI1;ZNF704;MIER1;VPS8;APOD;TRPM7;RAB11FIP3;AAR2;ARSB;ZBED4;SPTBN1;TBC1D8B;INTS3;INSR;SYNRG;EAF1;RANBP17;MYO5A;CPLANE1;PARVA;PTK2;MED13L;PUM2;ANLN;POLA1;RPS28;CDAN1;WNK1;AKR1B15;NOL12;CUTC;ITM2B;CDS2;C17ORF75;HIP1;FKBP15;C2CD3;AP4E1;KIF14;OTUD7B;KIF11;SGF29;LIMD1;AP2A2;SH3RF1;ZCCHC14;RPTOR;PCM1;AKAP11;XPO1;ERMARD;KIF13A;KIF13B;BBS9;KIF1B;ARIH1;SPTAN1;NCOA1;ZYG11B;MANBA;PCYT1A;ZHX3;TMED8;NCOA6;PRMT1;KIF24;ANO6;SLC35G1;COMMD6;MRPS6;ZHX1;ITFG1;PDRG1;GAK;VWA8;CTU2;PACS2;FAM20B;ZNF780A;DEPDC5;TLR4;RABGAP1;STX17;GPALPP1;RGPD6;RGPD5;RGPD8;ZDHHC21;RGPD2;RGPD1;RGPD4;RGPD3;CST3;PSMC3IP;MFSD4A;RBM15B;SLX4;PDPR;STAMBPL1;KIAA1841;PGGT1B;C22ORF23;PCNT;MAP3K2;NPDC1;RANBP2;SUZ12;DYNC1H1;MON2;ERCC6L2;CAVIN3;C1GALT1;GBF1;HUWE1;RPA1;XPO7;SORBS1;MPP5;PLEKHA8;NUDT9;TJP1;ITCH;NUDT8;GPAM;ESYT2;FAM171B;TRIP12;MPHOSPH8;RAB3GAP1;OTUD4;WASHC4;DENND5B;CD80;CDY1;GXYLT1;HDLBP;LOXL4;WASHC2C;UBE3A;TTF2;ETS1;ARHGAP35;WASHC2A;EFTUD2;PAIP2B;PPIP5K1;SACS;BANF1;DENND5A;KNTC1;ARID2;SBF1;BAHCC1;SBF2;GAS2L3;KDM2A;FBXW11;LMO4;OSR1;SLC30A4;LMTK2;PCOLCE;UBE4B;ZNF99;LIG3;RPGRIP1L;ALG10;TRPC4AP;GEM;TMEM131;TANC1;DPM2;ADAM17;TBC1D20;FANCD2;SPECC1L;CHMP4C;WDFY3;RPS19BP1;UTP23;CLEC16A;KLHL11;PDS5B;PDS5A;PLD1;VCPIP1;ARHGAP21;TMEM245;EMG1;KIF3B;DPP8;TMEM127;NPHP1;EP400;TBC1D14;KIF3C;PDZD8;TBC1D15;ATP6V1F;BPTF;ENKD1;KLHDC10;SPECC1;POU2F1;DENND4C;TBCD;HIGD2B;ANKHD1;DNAJC17;HIGD2A;UEVLD;IFT22;ARHGAP31;DAP;JMY;AMOTL1;DYNLRB1;NAT9;LRP12;GSK3B;DOCK5;KDM5C;KDM5D;USP38;USP31;CHD9;DOCK9;USP32;MAST2;DOCK7;USP34;ATP2A2;MTR;CTDSPL2;CHD1;PKD1;AFF1;ZC3H7B;MFSD3;MYO18A;CDY1B;TOPBP1;POLE;SCYL2;ARHGEF11;TSFM;ARHGEF12;PDPK1;ARHGEF17;ABCC5;USP45;OXSR1;ETV3;SPIDR;ARID1B;CKAP5;EPN2;RCN3;TBC1D1;LMBRD2;ELF4;PEAK1;CDY2A;CDY2B;LUC7L3;DOCK1;CCDC186;PARG;RAP1GDS1;TGFBRAP1;TAF1L;CYTH3;PRRG4;FAM168B;TNKS2;FAM120C;PRRG2;FAM120A;CLASP1;MBTPS1;CMTM4;GALNT1;PCDHGC4;ATP2B1;SLC50A1;USF3;TICRR;RSPH3;IRGQ;CLCN5;XPNPEP3;RBM41;VIM;ATP13A3;TAF2
Influence Of Hdac4 Reduction On Expression In 9 Wk R6/2 HD Mice GSE38218	477/722	0.9999919228624127	0.9999977548837199	0	0	0.6757350917447547	5.458027351255109E-6	ITSN2;SCOC;WIPF2;RRP1;THYN1;PHAX;SMC6;SLC4A3;TPGS1;LIPA;GPATCH8;SCAMP5;SCAMP4;ALCAM;CAPNS2;CYP2D6;FGFR1OP2;C3AR1;GNAT1;PKNOX1;ANKS1B;RBFOX3;STARD8;DNTTIP2;SOX11;GABRG3;GTPBP1;BCR;NISCH;PRKAR1B;ASPHD1;RUFY3;SARNP;FEZ2;UQCRC1;ASPHD2;COL13A1;NEDD4L;ZNF23;PRDM11;OAZ1;OAZ2;FLRT3;S100A16;VPS11;ST3GAL5;ATRIP;ST3GAL1;ST3GAL2;VTI1B;CADM3;FZD3;PLK5;PLK2;EDEM2;TYSND1;WDR53;NR1D2;NR1D1;LARP6;TBL2;VANGL2;WDR5B;PAM;DZIP3;CPEB4;CDKN1B;SPEF2;ZNF493;ELL;TCF25;STON1;SNX13;PHF6;SMG6;C1QTNF4;ING4;C16ORF70;NHSL1;B3GALT1;HEY2;EMD;CNTD1;ACTL6B;PGAM2;SIRT5;ASH1L;BAZ1B;GNL1;KAT2B;MED22;ZEB1;IVD;MTF2;VAMP1;SLC29A1;RAPGEF6;ERGIC1;GAS7;ASCL2;CENPB;FGD4;BCLAF1;RPS15A;SRPX2;FRZB;ZNF107;DMD;SF3B1;SLF1;YTHDF1;PET100;ELP3;WDR12;ADAT3;KTN1;SPSB3;TTLL6;TAOK1;VMA21;YPEL5;ZNF334;ZNF575;ADGRL3;CRB3;TMEM167A;LTN1;ZBTB20;RORA;RORB;FBXO22;CDH8;PMPCB;PLXNC1;TXNL4A;AP5S1;STK32C;CDKL3;KCNH3;USP7;AGTPBP1;RALGAPA1;PPP1R16A;THOC3;VASH1;FAM91A1;LEMD1;RNF40;CACNB1;CLIP1;KIAA1614;SLC9A7;C6ORF136;MADD;SLCO2A1;ANAPC5;PHPT1;SLC27A3;ZNF676;SQSTM1;KMT2A;CUL3;STK39;ARL2;ARL17A;ZNF429;MBP;ZKSCAN4;ZNF664;SOCS5;OSBPL9;TMEM132D;SEC16B;TMEM132C;EIF2B2;OSBPL6;FUS;ODF2;GOT2;BTBD8;FBXO33;ABHD15;CNOT4;PTPRD;SCCPDH;GGCX;YEATS2;ZFP64;CPE;EIF4G1;RAD9A;RNF187;ZNF770;CELF2;SNAP23;PTEN;NRARP;DUSP18;DUSP16;VPS72;OPA3;PGLS;BOK;CERS4;ITGA4;CHPF2;SECISBP2L;ATRX;TNFRSF19;BET1L;ZNF638;BIRC6;BDP1;SSX2IP;HDAC4;NLGN1;PPM1L;SEMA3A;TULP4;ZBTB45;LAGE3;LRP6;SRM;HECTD1;ATXN1L;CACNG3;CCDC71;TXNRD3;SMIM10L1;MGA;HIP1R;MCOLN1;BICC1;PML;ENOX1;NELL2;SLC25A38;CDKN2AIPNL;VPS41;TRIM37;INSM1;SYCP3;EIF3A;EIF3B;SLC35B2;CCNH;HDAC11;GCC2;ZDHHC8;IKZF2;RPS16;PPP2R1A;CDC26;ZNF726;GOLGA1;OGFOD2;ZNF724;FBXO3;ZNF721;PDK1;ATP6V1G2;GIN1;NSMCE1;CSNK1D;ANK3;MIF;CYP39A1;STX1B;COX7A2L;KCTD13;NSMF;ZNF710;CTXN1;PLPP2;GGNBP2;LIAS;PCDH19;SMIM7;PCDH17;MBTD1;NEU2;NKAIN1;PTDSS2;ZNF708;INPP5F;ZNF706;TSPAN9;MIER2;TSPAN7;TRMT1L;FAM9B;TMEM86B;TMEM74B;FAM9C;TREX1;SIAH1;NBEAL1;PARVA;PYCR2;PUM1;ACER2;NCEH1;ANP32D;SCN2A;VSX2;PCSK2;PTPRT;MRPS16;SH3KBP1;DIRAS1;AP2A1;HCCS;WASL;PRPF19;BABAM2;PCM1;SPTLC2;CRTAC1;CCR9;KIF1B;CTSF;KIF1A;RAC1;EIF5AL1;CTU2;CCKBR;RPUSD1;FAM20B;ARHGEF4;GLCCI1;RGS7BP;RHOV;MATN4;SLC20A2;AMIGO1;STX18;XIAP;NOL9;ZDHHC21;EXOSC4;TBL1Y;RPRML;TBL1X;GPC6;UBL4A;SPRYD4;CAVIN2;PLEKHA2;PTGES2;PLEKHA5;DOHH;KITLG;NEDD4;OTULIN;CTNNB1;RIPOR2;NARF;MPL;UBE3A;COX6A2;TXN2;SYDE2;CAPN7;BAALC;HADH;ENPP5;MIGA2;PRM1;DSCAM;DIMT1;TMOD3;APLP1;WNT5A;MATK;EPDR1;ZNF99;LZTFL1;TANC2;GPRIN3;PREPL;ZNF93;SPECC1L;PLAA;WDFY3;RELL2;NXPH2;IDI2;HPCA;CPLX1;MCHR1;NCKIPSD;SUDS3;ANKZF1;ZC3H15;BPTF;MFAP3L;KLHDC3;KLHDC4;PDHA2;TCAF1;KLHL21;ARHGAP29;FAM199X;HELZ;ARHGAP27;HOOK3;LRP1B;DAP;DIAPH2;TMEM238;FAM187B;CRYL1;TGFBI;FGFR4;FGFR3;KLHDC9;B4GALT2;ABCD2;PODXL2;CPXM2;USP34;CHD6;CHD2;RPGR;CASP7;MFSD6;SPRED1;TMEM223;CALB1;ABHD16A;LRRTM2;CA7;TIMM17B;YWHAG;BCKDHA;UTP15;USP48;ARHGEF17;SPATS1;USP45;PEX1;GPCPD1;DNM1;PJA1;RBL2;TRAPPC6A;NAV3;PEAK1;ADGRF4;PEX6;ADGRF5;NAA35;NUP54;USP40;SOWAHA;NAT8L;RBM24;NUP58;OTUB1;MVK;TUFT1;AGPAT1;THBS1;GNA15;PABPN1;ABCF2;SNCB;ABCF1;CCDC177;CMTM5;USP22;GDAP1;IRGM;PDE10A;KATNBL1;FAM98C;GLA
Genes Down-Regulated In HD Fibroblasts Treated With ZFP-C Vs Control GSE127820	644/1066	0.9999919250783098	0.9999977548837199	0	0	0.516816870751217	4.173272608934205E-6	MAPKBP1;TMEM200A;ARPC5L;RAPH1;STMN3;ZFYVE28;NDST1;PREX1;GPR176;MPRIP;UBASH3B;FAM110B;MYB;PIP4K2A;HOMER3;PRKACB;CDK5RAP2;RSPH6A;DAXX;UNC5B;DAPK2;DNTTIP1;HPCAL1;DNAAF5;HCFC1;NISCH;RFX8;RNF128;HECW2;PSME4;FDX1;MAP1A;CDIP1;PLBD1;HOXB2;RNF121;ZNF154;HS3ST3A1;B3GLCT;MTMR8;NEDD4L;THY1;C9ORF72;PRDM10;GJC1;RIC8A;ABR;BLOC1S5;FAM171A1;PCDHA1;RNF215;S100A16;PDGFD;MYO6;PRR27;SLC19A3;ST3GAL4;MCMBP;ST3GAL5;ST3GAL2;VTI1B;DNAH11;FZD4;HOMER2;EDEM1;ZNF32;NETO2;NR2F2;PRDX6;C12ORF76;GPR137C;THAP11;EHD3;EIF5;LYPD6B;TDP1;ZNF30;TNFSF9;CDK14;LIN54;ADK;HRCT1;LRRC32;MRPL35;CLINT1;PFAS;LETM2;LFNG;TRIM8;TUBA1C;PIP4P2;AIFM2;SH3BGRL2;COL10A1;NELFCD;FGFBP3;RRP15;ZNF365;SERPINB2;ELOVL5;MED27;PHF20L1;BACE1;FAM234B;ZEB1;PCOTH;PPARA;GAS6;PIGF;CHST2;SLC29A3;MGLL;PPARD;FAM71F1;WDR26;DMAC1;HTT;MRPL54;PAPSS2;ECPAS;GPR153;TCOF1;SRP72;MICALL1;CHN1;SPP1;HAS2;FLNC;EXTL3;KRTAP2-1;SAMD3;MBD5;WDR18;GSR;LAPTM5;RFLNB;BMP8B;GTF2H1;TMEM64;LRPPRC;FAM71E2;KTN1;RFLNA;ZNF33A;RNF145;CLCF1;C12ORF29;TMEM167A;CLSTN3;IRS1;TUSC1;STKLD1;CXCL14;CXCL16;EDC4;PPP1CC;ABHD10;IPO9;PODNL1;LAMP1;POFUT1;PLS3;KPNA4;PITX2;SLC16A2;LARGE1;PHLDA2;PHLDA1;ZNF443;ANKRD13A;IFNAR2;KCMF1;MAGI1;BIVM;MREG;MAGI3;SEMA6D;TPM2;CTNNBIP1;CEP131;GTF3A;ATP11B;FRMD4A;PGD;TEX2;ILF2;DISP2;MAPKAPK3;OR2L13;ANAPC5;ROR1;RAB38;ZNF799;PLA2R1;SLC27A3;TOX;PHLDB2;NSMAF;NOTCH3;ZNF792;SEMA7A;KHDRBS3;FBLIM1;SHC1;ANKRD11;CUL3;ECSCR;FBXO47;STK39;TNFRSF11B;TNFRSF11A;PHF21A;GLIS2;RHOBTB2;ATXN2;PORCN;PITRM1;ATXN7;DSEL;BTBD3;KIAA1522;MAP3K20;PLXNA4;MPDU1;ZBTB18;OSBPL8;SEC16B;BDNF;FUS;NEK6;TMEM120A;CCDC14;SEC16A;BTBD6;CORO2B;PTPRE;LRFN5;RGCC;SH3BP5L;CDK6;CNOT7;LRFN4;ARPC2;PLXNB2;CCDC22;NF2;CNOT9;MOXD1;SCHIP1;ECE2;HTR2A;ADAMTS4;MRPL3;KIAA1549;DUSP10;SGCD;PPP1R13L;PPP6R2;PSD4;EMILIN3;DGCR8;PMEPA1;PHACTR2;ITGB7;EMILIN1;UPP1;CEP290;IDH3A;SLC36A1;IQCB1;ITGA3;CEMIP2;CHPF2;RAD23A;BPGM;REXO2;SLC25A17;ASPH;SNPH;TRAF3;ZNF638;DNAJC5;LANCL2;DNAJC9;ZNF512;SSX2IP;ST6GALNAC5;TRIM55;CERS2;GTF3C1;SNAP47;EI24;ATP10D;MAK16;FURIN;NOD2;CXXC5;MLLT3;ZBTB40;SLC25A27;CCL7;SH3BP1;CCDC85A;DNAJB4;VPS53;PHKG2;UBQLN1;CCL2;RBBP9;LRRC8A;ASCC3;CTNNAL1;E2F7;WASF3;CTHRC1;ANGPT1;PCDH7;AHNAK2;IMMT;SYT14;KIAA0232;P2RX5;IMPDH1;DOLPP1;MAB21L1;CCM2;POLR3H;CDR2L;PI16;SMAP2;CBLN4;PTPN3;NECTIN1;LPGAT1;TMEM41A;CCNI;TXNDC11;CALML4;SOGA1;ZDHHC3;ICAM1;NUDT4;AQP1;HERC2;OPHN1;LONP1;OR5D16;FBXO9;MFSD2A;FAAP100;EPHA4;ENTPD4;PAQR5;ACSL1;TANGO2;RSAD1;IFRD1;SLC35C1;ALG2;P3H2;ACSL3;SHTN1;PLPP5;FNDC4;CCNY;VDAC1;NEIL1;ZFPM2;STX1A;NUMBL;L3MBTL2;NRN1;SDC4;TMEM63B;LMAN2L;SLC35D1;STC1;PCDH19;UBE2J2;ZBTB2;SEC14L2;INPP5A;PCBP2;DYM;HIVEP3;CD14;STXBP6;SPRR2B;ARSB;CTSA;STAT5B;EGR3;TMEM184B;SLC35E1;STAC;MICAL2;MYO5A;DDIT4L;ERAL1;BRI3BP;PUM2;UBAC2;EXT1;LACC1;C7ORF66;RAET1G;SESTD1;PPP1R1C;RAET1L;NOL10;SPRR1A;RPAIN;PCSK1;DAZAP1;MRPS16;INTS10;CITED4;OLA1;PCSK9;PTPRK;SGF29;SIPA1L2;RPTOR;PPP3CA;ARV1;GLIPR1;ENC1;DNER;STAB1;ARIH2;KIF1B;TNFAIP8L3;QSOX2;ANKDD1A;IL11;PCYT1A;SLC35G1;KIF7;RGMB;COMMD7;SORCS2;ANO3;CNKSR2;GAK;CEACAM7;CLDN12;KXD1;FAM20C;ZNF780B;PTGER4;TOR4A;TAGLN;SATB1;SLC20A1;PTGER2;PRICKLE1;GDPD5;FAAP20;PTS;GNAI2;AMN1;CFAP298;SLX4;ATP5F1B;CAMK2N1;CTNNA1;SUSD6;METTL9;CCT4;GABBR2;NQO1;CAVIN4;CRIPT;MOK;AP3D1;LSAMP;PER2;VMP1;KIF26B;GSTA2;TTC3;CACHD1;FAM171B;TACC1;LY6G5B;MAMLD1;IL18R1;TJP2;GUCY1B1;NUP188;DENND5B;HDLBP;LOXL4;TMEM263;AMOT;RGS4;EFTUD2;SYDE1;BASP1;C1RL;WWC3;BAALC;ENPP1;CAST;PUS3;DIMT1;HGF;ATG9A;TMOD2;SSU72;EPDR1;LIFR;ADAM19;SPOCD1;PREPL;EMCN;TBC1D20;SELENOV;BBOF1;CCDC150;VCL;HDGFL3;TEDC2;H6PD;ARHGEF28;NPR3;SLC1A1;TCF7;BTF3L4;CACNA1A;PDS5B;PLCXD1;MCHR1;TMEM241;ARHGAP22;EFNB2;SCUBE2;RAI1;EFNB1;TMEM245;RNASEH1;KIF3B;TMEM127;LPXN;NPHP4;KIF3C;NLRP1;ATP6V1D;MFAP3L;ENKD1;CBX6;LAYN;SHISAL1;HOOK3;GULP1;DIAPH1;BMP2;DLG2;COL5A3;TMEM117;XAGE3;AMOTL1;ULBP2;DOCK5;GPSM2;DOCK4;WNT2B;HSPB8;ATP2A2;GTDC1;USP39;TENT4B;LTB4R;CXCL5;HAPLN1;IRF2BPL;GMPPB;TMEM104;DACT3;MFSD1;LRRFIP2;SCARF2;HS3ST3B1;MKKS;RBM14;JAGN1;ARHGEF12;DDX54;ETV1;C4ORF48;ARID1B;EPN1;NAV3;SETBP1;PALLD;PEAK1;TRAPPC6B;CRY2;CDH11;TRNP1;COL6A3;TERF2IP;INA;USP13;NXN;ASB13;ATP1A2;HMGCR;RNF7;THBS1;PTHLH;SELENOI;CLN5;IL1RL1;CAMK2G;MUTYH;TTC14;S100G;GALNT5;TTC13;NEGR1;SGTB;POLM;USP22;CMTM6;SPRY4;ZNF804A;NAP1L3;ZFC3H1;PDE4DIP;ATP2B1;GDAP2;TSHR;FAM155A;IRGQ;TNIP1;NEURL2;PITHD1;CD7;RGS10;PDE7B;FAM50B;OTUD3;SNTB2
Vehicle Treated PBMCs From Friedreich Ataxia Carriers Vs Controls GSE30933	694/1042	0.9999919405187678	0.9999977548837199	0	0	0.6882393910182698	5.546874807648537E-6	PATJ;TMEM200A;TRRAP;C2ORF88;STMN3;TMEM97;ACCS;ALKBH3;RAVER1;GPR171;MYB;CDK5RAP3;HEMK1;HES6;ZNF165;SDS;C5ORF15;CLEC11A;OR11G2;SERPINF2;CACNA2D3;RNASE6;RNASE4;DNAAF5;CACNA2D4;RNASE1;TMEM80;SCAMP2;NISCH;RBP7;GPR162;RNF123;SLC5A8;RNF125;SCO1;WDR81;ORAI3;PSME1;ANOS1;HOXB4;ADPRM;CGGBP1;LINS1;VPS28;GNE;ZNF398;ABCB1;CDCA2;TTYH2;CDCA7;PRDM14;CFP;SKA3;MRPL13;SLC5A3;SKA1;HACD4;SKA2;BLOC1S5;FAM171A1;RNF216;RDH10;CHST13;SULT1A3;EDEM3;FZD3;NDFIP2;GSDMA;JUP;PNO1;RNASE10;OR2J2;IRF2BP2;SLC16A11;FAM111B;ABTB1;AGO2;TRIP6;CDK10;SFXN1;SFXN2;ADA;LGMN;DENND1C;ITK;LRSAM1;SMG1;GPR26;SETD3;TCF25;PIGQ;RPLP1;ADK;ARHGAP4;ASGR2;M1AP;MED12;GLI4;CATIP;C1QTNF6;PBK;TIMP1;DLGAP5;CEP55;RRP15;APC2;LRRC45;RIPK3;SLC2A11;GPR35;EMP1;TMC8;TMC6;SLC39A14;COQ10B;PGM2L1;TMEM175;F5;SERPINB6;MED25;FAM234A;KIFC2;PAX8;TMSB15A;LRRC9;C19ORF25;RAPGEF1;TMEM106C;EXOC3;PLEKHO2;C5ORF51;GAS6;HCST;RAPGEF6;PLCB2;SLC29A3;MGLL;RNF166;GRAMD1C;TRUB2;GRN;SZRD1;ASCL4;SDAD1;FAM214B;HSPA14;CENPA;SLC7A1;GLRA1;NSD1;ANO10;STX5;ZNF467;PAIP2;ZNF346;LDLR;ZNF345;BRD4;TRMT10A;MBD6;P2RY11;HSPA1L;STAT1;RNLS;SAMD4A;SNX24;TRMT1;WDR12;GATAD2B;PSMB9;HIPK2;SPSB3;CENPE;RNF145;GPR142;DHRS9;TMEM159;SHKBP1;TAOK1;VMA21;ABI1;LAMTOR4;RNF141;YPEL3;PLCD1;CDKN3;ERO1A;SLC27A1;NRROS;IRS1;GMNN;NCF4;ZBTB20;METRNL;BEST1;FAM107B;PYCARD;LAPTM4B;NRBP2;C1ORF127;RIMS4;FCGRT;ADORA3;MPC2;RNF19A;TOM1;PMPCB;OIP5;SLC26A11;NUDT14;EPM2A;KCMF1;RAB2B;CEP135;FBXW7;KMT5C;IGFBP4;TPM2;TTC21A;CASD1;LEMD3;SLC9B2;MOB3A;FRMD3;BSCL2;ACAP3;OLFM1;CLIP2;EBNA1BP2;ARMCX2;MELK;JAML;SLC27A3;MAD1L1;ZNF431;RTN4R;PFKFB4;INO80D;RTL10;ABHD4;GLO1;STK39;ITPR1;RASAL1;SLC38A11;NREP;HMMR;FOXO1;PHF21A;FBXO42;ATXN2;SLC38A7;BMF;NADK;SLC37A2;RAB4B;TMEM120A;TNK2;LY86;NACA2;ARPC4;TNFRSF10A;UCKL1;RAX2;CDK6;NOXA1;CDK1;MDM4;EFHB;LRCH4;LZTR1;SLC26A6;SLC49A3;DIDO1;NXT1;DAGLA;SFT2D3;RNPEPL1;SH2D4B;POMT1;CBWD2;CELF6;TREM2;ECE2;TCIRG1;MRPL3;DUSP12;METTL14;PSTPIP1;MRPL1;EXO1;TAGAP;RNPEP;NCK2;PMEPA1;PGM1;GPX1;TMEM255B;VBP1;AMT;FAAH2;GPX7;VEZF1;QTRT2;ASPM;SLC25A17;NPEPL1;TST;POLR1B;MCM4;BIRC6;ETF1;SLC25A10;ANG;NFAT5;NDUFB5;SRF;ZBTB48;SLC5A11;NOD2;MFF;TSPAN32;TSPAN31;ZBTB40;ABLIM1;ZNF507;BAHD1;NOCT;RAB24;RAB29;TRIM47;ZNF503;ZNF502;CCDC71;CTNNAL1;TRIM44;ASCC1;LYSMD1;APOBR;MCOLN1;RAB10;TSPAN15;SNRK;NAGK;IL2RA;ZNF616;P2RX1;APLF;IL2RB;ASXL2;TRIM37;SLC25A34;EVI2B;MYO1F;SLC25A36;EIF4A2;SLC35B3;IFI27L2;FAAH;CCNI;CERK;CCNH;GFI1;GORAB;ZDHHC7;SPATA20;NADSYN1;CCDC102A;LGALS2;LGALS1;RASSF2;RPS16;OPHN1;RASSF4;FLAD1;CPNE1;TBC1D10C;EPC1;OXER1;PIEZO1;FBXO5;TRMT44;FBXO7;BRICD5;SLC12A9;ABT1;PAQR4;PHYKPL;SFMBT2;CMC2;COG4;ENTPD7;ALG3;COG1;ANK3;MYO7A;CRYZL1;ZNF713;TFAM;VDAC2;NSMF;RELCH;TMEM87A;MACF1;GGNBP2;DCUN1D5;STXBP2;BRCC3;RPAP2;C7ORF50;PDCD10;ZNHIT3;MICAL1;LCN12;TSPAN5;SNX8;TRPM4;MSR1;XBP1;DDIAS;MAGEE2;ADHFE1;OSGIN1;RASSF7;CIDEB;PYCR1;PILRB;PRG4;PTK2;TYMSOS;ZWINT;IL1F10;PARP10;ANLN;TPX2;PARVG;CD28;ADCK5;IGSF9B;RGL2;TOP2A;SUV39H2;CLIC5;DAZAP2;CCDC120;KIF14;MRPS10;ADIRF;SPATC1L;HBD;MEOX1;AKAP13;SCML1;SLC22A18;HYAL3;CTSD;EIF5AL1;IL10;MAP4K1;TOP3B;SREBF1;OR4D1;ZYG11B;GAA;RHOG;GPBAR1;GAB3;KIF23;AP3B1;TUBG2;TYK2;CYP7B1;MRPS6;RENBP;IL17RB;CEACAM1;RAD51C;PACS2;TNNT1;KRT37;CNKSR3;FAM20B;FAM193B;KIF2C;ARHGEF2;EEF1E1;AVPI1;TAGLN;SPINDOC;ZDHHC20;ICA1L;ZDHHC23;XIAP;CAPG;UQCR10;GDPD5;CAMKK2;GNAI2;PCNP;EXOSC6;ATP5F1B;RAD54L;RPRML;APBB3;LAIR1;CCT4;CBR3;IL32;SUZ12;OR6F1;PNPLA7;MTX2;MIB2;VEGFB;MPP6;SORBS3;TMUB2;ITCH;CAMK1;TRIP13;C22ORF15;RAB3GAP1;SPC25;OTUD4;SCARB1;AMY2B;GEMIN2;DSCC1;LOXL3;GIMAP4;CWC25;TOMM20;TMEM143;RDM1;TATDN1;CCND1;IGFLR1;NUSAP1;CAPN3;TGM6;ARHGEF40;CHRNB2;PUS3;TPRA1;ZGPAT;AMY1A;LIG3;LMO7;TRNT1;ATP1B1;IPCEF1;PRLR;RSBN1;CAMKMT;KCTD7;KRT72;PLA2G15;SELENOO;DOK2;MYCN;ADAM15;SCNN1D;ZNF93;DKC1;PRR15L;DPEP2;TIMELESS;NUPR1;VCP;UBA7;C5AR1;LTBP4;DTX1;LPP;TAF5L;TMEM241;TMEM121;CCNB2;HRH1;RNASEH1;SHARPIN;DPP7;ALDH3B1;CDH23;NLRP3;NLRP1;SUDS3;COX10;TCAF2;CRTAP;CAV3;NUP155;CPSF1;IDH2;ASPSCR1;ADA2;ARHGAP27;SSH3;ANKHD1;NMRAL1;ARHGAP33;NFKBIA;DIAPH1;TMEM234;NAT8;ARHGAP30;TP53I3;ATG16L2;TMEM237;FES;UBE2T;GNAS;TAB1;DYNLRB1;CCDC130;NFKBID;GALK1;ACADVL;EDA;B4GALT1;LDB2;TENT4B;LTB4R;GRM2;LYL1;FLCN;HK3;SDR16C5;DBP;MFSD3;CFAP47;TIMM17B;MAN2C1;ARHGEF11;UTP15;RBM15;CAMK1D;GLRX5;ABCC5;TWNK;ARAP2;OLIG1;C9ORF24;TENT5C;CKAP5;DCK;RCN3;HPDL;LMBRD1;ELF4;THRAP3;COL6A2;CAT;FAM153A;RFT1;CHI3L2;COL6A3;CUEDC1;RBKS;PLEC;RBM22;COLEC12;BCL2A1;SFSWAP;LEF1;ETFDH;RRBP1;ATP2C1;SELENOH;FAM156A;SH3TC1;DDT;PCED1A;GBP2;CLASP1;PTCD1;STN1;TAF15;BNIP3;ARID3A;PPP2R3B;DEK;TTC19;EEPD1;CCS;CD4;JSRP1;RPS6KB1;PPP2R2B;POLE3;TAF8;CLUAP1;RBM43;ASB1
Genes Changed In Mouse Microglia During Accelerated Aging PMID26001565	373/572	0.9999919432179504	0.9999977548837199	0	0	0.6518367069478506	5.2517274358647035E-6	GLTP;TESK1;THYN1;IFIT3;ICAM1;IFIT2;C4B;C4A;LGALS3;LGALS1;RASSF3;RASSF4;ZNF606;LIPH;FTH1;STMN1;DHX58;C3AR1;EPSTI1;PIP4K2A;RPL35;TRIM25;DIP2B;RPS11;IER3;RPS12;GBP6;ARL11;GBP7;RSAD2;IL1R1;PRKCE;RNASE6;EBF1;RNASE4;MIF;PDYN;PRKAB1;CH25H;DAAM1;SOAT1;TEP1;PPA1;ARMC3;FEZ2;PSME1;TXNIP;RPL27;RPL29;RPL28;CFB;LRPAP1;IGSF6;ABCB4;SP140;STXBP2;PDGFA;RPS4Y1;LY9;SAMSN1;C2;C3;SEC14L2;CYB5R1;ANKH;PPP1R2B;EPB41L3;SLAMF9;SLAMF8;NAALAD2;ST3GAL6;APOE;HLA-DQA2;HLA-DQA1;RAB11FIP5;RPL41;EGR2;FYB1;MAGEE1;APOBEC3H;SIGLEC12;PYHIN1;SLC35E3;MICAL3;EIF2AK2;NFATC1;PARP14;CP;PKIB;TNFSF8;CALM3;APOBEC3B;OGFR;BTG2;CDKN1A;CLIC4;SIGLEC9;SLC44A1;SLC44A2;RPLP1;MS4A4E;PYGL;CTSS;BBC3;MS4A4A;ZCCHC14;PPP3CA;SH3PXD2B;OLR1;BBS9;CTSH;CCR6;CD36;GPRASP1;ZNF367;CD34;CTSD;CEP55;CTSB;APOBEC1;CD52;MANBA;FCER1G;SSR4;ANXA3;MMD;GAA;RRAS2;IL16;MED26;DUSP7;CTTNBP2NL;IL17RA;RAB33B;MMP12;TLR1;MS4A6A;RNF167;TUBB2B;TUBB2A;IL1B;MATN1;CHST1;CD48;RAB7B;HCST;CHST2;HLA-DQB2;ZNF597;HBEGF;HLA-DQB1;TLR2;C1QB;CCL13;CD63;GRN;AMIGO1;PELI2;PTGER3;CXCR4;CAPG;GDPD3;CST7;CENPA;MS4A6E;COX5A;UNG;HLA-DMB;GPNMB;CHN2;SPP1;CKB;RPS2;CCL18;RPL17;JAM2;JAM3;P2RY12;P2RY13;CD74;PLEKHA1;PNPLA7;GOLM1;STAT1;STAT2;OSM;PCDHB15;COX6C;LILRB4;PSMB9;TMEM154;NUDT9;TJP1;KBTBD6;SLMAP;KLHL7;STK17B;MSRB2;CD69;SIGLEC8;CD68;LIMS1;CDK5R1;ZNF691;CD83;CSF1;CTNND2;GPR65;CCL4L2;GIMAP1;CXCL13;COX6A2;ETS1;GIMAP7;TMEM263;CXCL16;COMP;EEF1B2;TUBB6;ABHD11;SALL1;LAMP1;SALL2;GNPTAB;PLAU;SESN1;ZNF329;NUDT19;ZFP37;ZBP1;LAG3;RPS5;SEMA6D;F2R;RPS6;CYBB;EEF1A1;SGO1;SLFN12;SLFN13;SLFN11;MFNG;TIMELESS;RELL1;CD274;KHDRBS3;BHLHB9;CCL3L3;CSF2RB;NID2;BOLA2B;RASGRP3;DPP7;CLEC7A;BTBD3;ADGRG5;CD300LD;TPPP;CLSPN;CD300LF;RAB6B;ZC3H15;BCL9L;IVNS1ABP;CCDC18;VCAM1;IDH2;NACA2;LSM4;ARHGAP24;CXCL10;PTPRE;DAB2;REEP5;STK26;MAFF;BCL2;GNB4;MAN2B1;MANSC1;LGALS3BP;RTP4;CXCL9;DOCK4;SRXN1;COX4I1;SLC2A1;NRARP;SLC2A5;SLC2A6;TNFSF13B;CKS1B;LMNB1;ADGRE1;RPS4X;RPL7A;FCGR3A;HHEX;UPK1B;FCGR3B;ALDH2;CASP5;CASP4;ITGAX;CEP170;GUSB;TRIM65;SLFN12L;DDX58;RPL13A;ADRA2A;PARD3B;EPN2;EEF1G;RCN1;NPC2;EEF1D;OAS2;OAS3;NUMB;TRIM59;USP41;SFT2D2;SMPDL3B;GAPDH;IRF9;ITGA9;CX3CR1;SLFN5;SLC24A3;HLF;PPM1L;BCL2A1;HPGD;UHRF1;MVP;FGL2;GLRX;ATP2C1;USP18;TSPAN32;SELENOH;IFI16;CCL5;POLD1;CCL4;CCL3;CCL2;GBP2;PDLIM5;GBP4;IGBP1;MX2;CMTM6;MX1;NDUFA1;IRGM;GALNS;P2RX4;GNPDA2;TCIM;PRC1;POLE3;TRIM36;CD9;MNDA;EIF3F;FCGR2B;ASB2;CLEC2D;FCGR2C;MYO1F;TNRC6B
Myotonic Dystrophy 2 Up-Regulated Genes In Human Skeletal Muscle GSE86356	406/1044	0.9999919631018958	0.9999977548837199	0	0	0.20238682191122742	1.6265688016354687E-6	NPIPB11;CLDN2;RXFP2;VPREB3;MILR1;ENDOU;CAPNS2;PPP4R4;LIPG;CKMT1B;GNAT1;PIP4K2C;CHGB;RSPH6A;WDR72;NUP93;ACE2;RBP7;RFX8;SLC5A9;HPRT1;LETMD1;PRR13;C5ORF46;TPH1;C5ORF47;ACTL7A;ACTL7B;IL20RA;C1ORF198;FIGNL2;IL20RB;CFP;SDSL;IQGAP3;PRKCZ;ACMSD;ADH6;HPX;ADH4;RDH12;HMOX1;PLAC1;GSDMA;NFE4;ARPP21;C12ORF71;CDC7;TEX38;PGA5;TMEM198;CYP2C8;GRIN3B;AGO4;STRC;C6ORF89;FXYD7;REN;TMEM225B;CPEB2;GPR27;CDKN1A;SMG1;KCNC2;SERPINA10;EFCAB7;EFCAB8;TAF7L;HEY2;PHF24;ANXA8;HAVCR1;TIGD3;SERPINB4;RMI2;CNTD1;FGFBP2;TMEM40;ELOVL7;GNL2;C12ORF54;TMC2;FAM222B;CDC42EP3;NUP62CL;VN1R5;ZNF474;SERPINC1;STATH;FSTL4;FSTL5;GLRA1;FOXS1;BGLAP;STX3;C16ORF96;GPR158;RSPH4A;P2RY11;AOC2;NOXRED1;OR1L8;RIOK3;BBOX1;SNX24;OR1L4;GPR143;LRG1;ETNK2;ZNF695;MROH2B;GUCA1B;LRRC71;SLC8A2;RAB44;BEST4;ADORA3;SLC16A6;NUDT18;SH2D5;CPA2;TMEM178A;C1ORF116;PKP2;ERP27;LY6H;NUTM2E;PFKFB2;IPPK;KCNE1;DLX5;GPR88;ILDR1;TNFRSF11B;HMMR;VTCN1;C1ORF105;IGSF23;NDOR1;ANKRD10;EIF4EBP3;NEK8;EIF2B2;SRD5A2;PLET1;ITGA10;MAP3K19;P4HA3;PIP;ALB;MDM2;SLC26A8;SCGB3A1;SP5;HPSE;LRGUK;ONECUT2;SCHIP1;CELF6;DUSP15;TREM1;RLBP1;INSL6;PIP5KL1;INSL4;CERS3;OVGP1;CR2;TRPC5;APOA1;VSTM2L;VPS37A;KRTAP19-3;CES4A;DUSP23;CATSPERB;MEP1B;CATSPERG;ZNF878;CNGB3;ETF1;SPACA4;ANG;PKHD1L1;SFT2D2;ST6GALNAC5;SLC47A2;CRP;CATSPER3;GLS2;SEMA3E;ZNRF2;POLR2A;AWAT2;UBQLN1;CCL2;LRRC8D;BCO1;SPAG9;PRRX2;SLC12A1;MAP1LC3B2;RAD51;KCP;CEBPZ;CDO1;NPIPB8;EIF3D;ERRFI1;SLC46A2;CPNE5;DCAF4L1;MT1M;ACSM6;HS6ST3;CYP4Z1;CCDC96;CCDC93;MFSD2A;PAQR6;ATP6V1G2;MUSK;SLC6A17;SLC6A16;SFMBT2;MUCL3;ARRDC3;KRT7;TIMD4;YOD1;MT1A;MT1F;C3ORF20;PTGES;PLEKHD1;BEX1;MAOB;STC1;SLC6A20;OTOA;SEC14L4;TSPAN7;APOD;ARSG;TSPAN1;XBP1;XCR1;LRRN3;TREX2;OR51I1;TAS2R39;RAET1E;ARMC12;BEX5;PCSK1;C17ORF78;ZCCHC12;ORM1;IL20;CITED1;IL24;SLC35F4;BICDL1;KRT23;BICDL2;CTSV;MTRNR2L1;PTPRH;MEDAG;VMO1;SPANXN3;PCLO;CRTAC1;MAP1LC3C;CCR7;NXPE1;AMPD3;SORCS3;AP3B2;NCBP2L;C2CD4D;B3GNT4;FAM20A;KPTN;PNCK;C22ORF31;ADH1A;VWCE;DCST1;DCST2;AMN1;CD55;GAD1;PLEKHA3;AKR1C4;CYP8B1;NLE1;KCNS2;NBR1;SAA1;SAA2;LY6G5C;TJP3;FOXA2;RIPOR2;MIDN;FCMR;GALNT13;ICE1;GALNT15;GOLT1A;RTL9;KLHL35;RTL3;NPPA;ABCG8;ATG9B;ADAM11;UBE4A;PCDHA13;TRPC4AP;SCNN1B;CHMP4C;STEAP2;DAP3;GCM2;CHRNA1;MCHR1;PLCXD2;PSORS1C1;CCNB3;KCNV2;SYCE1;CYP11A1;USP50;WNT3;TGFB3;HMGA2;SLC52A1;EPHX3;BTNL3;INHBC;ESR2;ABHD12B;TMEM232;IL6;LIN28B;MYF6;GNB3;ULBP2;USP31;USP32;CYP4A22;CHD5;SOBP;RPGR;GRM2;SDR16C5;TMEM102;TMEM107;CFAP45;FGB;PROSER2;PTGIR;FIGLA;ABCC5;MMP3;SPATS2;C4ORF45;ETV5;SSTR5;CCNA1;CFAP221;TMEM217;CHI3L2;IFNK;ZP1;FAM72D;MYH6;SHANK1;B4GALT5;CCDC189;DDC;C2ORF66;KRT86;AURKC;ATOH7;PDLIM1;IL1RL1;FAM241B;REPS2;RGS20;OXCT2;ZPLD1;RGS22;CRYM;NXF5;CLVS1;TTC13;GALNT3;TBX19;SGPP2;CAPN12;XPNPEP2;ACKR2;PTX3
Up-regulated Soluble Proteins In Striatum Of 8 Wk R6/2 Mice PXD004973	687/1038	0.999991968665799	0.9999977548837199	0	0	0.6747227116704458	5.418945351153264E-6	CHIC2;TESK2;NOC2L;ADARB2;BACH1;TPGS2;ISLR;RNF115;ALKBH4;RNF114;CYP2D7;CYP2D6;FGFR1OP2;ROPN1L;DHRS4L2;CEP97;RNF111;GBP6;ATG3;DNAAF1;RPL23;MCEMP1;RNASE4;ATG12;GABRG1;BIN3;ADPRH;MAP1A;PSME1;PRR15;FAR1;PADI4;HPRT1;PLBD2;C5ORF49;CDCA7;NCAPH;ANAPC11;PRDX3;RIC8A;CYB5R1;BLOC1S6;CHST11;PTPMT1;TTPA;EPB41L3;PLCG2;ST3GAL5;C19ORF33;S100A14;SLC19A2;GSTM2;GSTM1;GTF2IRD2;CYP4F2;MAD2L1BP;WDR53;CYP4F8;AIF1L;THAP11;ABTB1;HNRNPK;TMEM98;PCDHB2;LYPD6B;PCDHB5;TNFSF9;PSMG1;RAD18;GSTM5;CEP89;SIGLEC9;SPEF1;PIGN;PHF1;SETD6;HEXA;BHLHE41;SNX12;SMG9;PYGL;CFAP97D1;MRPL35;PRSS23;MED18;SLC6A3;CYB561D2;TMEM47;ZNF280D;ING5;TRIM5;EFCAB2;FLVCR2;OLR1;RRP15;RAB5IF;GATD1;SERPINB3;SERPINB4;SERPINB1;ELOVL2;VWA5A;ELOVL6;AEN;ELOVL7;BAAT;MED29;CDYL2;MS4A6A;SLC7A7;CDC42EP3;CHST1;L2HGDH;VAMP5;C11ORF54;ZNF593;SGMS2;MS4A6E;PDF;CHN2;ZSWIM9;ZNF346;GABRA2;SMAGP;CSNK1A1;ECEL1;ADAT1;ELP1;BBOX1;SNX24;CASTOR1;ELP4;SNCAIP;HIPK3;DHRS4;NUDT22;TTC30B;TMEM159;TTC30A;PLP1;RLIM;MPLKIP;FILIP1;COQ8A;SIGLEC8;CRAT;EBAG9;CRLF1;FRYL;NUCB2;C16ORF87;MSRB1;CCDC71L;CHRM2;CHRM3;DGKE;PDCD7;TMEM179B;FBXO25;FGF1;CXCL14;EFEMP2;HMGN5;GRB14;CFL2;MPC2;PLS3;CIR1;LZTS2;MAF1;GYG1;HMGN3;STK32B;PLEKHJ1;EPM2A;FBXW4;DGAT2;NKX6-2;CTNNBIP1;ZBTB32;UBE2E2;DYRK1B;FOXP4;INIP;C1ORF122;CLEC4A;ST7L;RBMXL3;TOM1L2;RBMXL2;ARMCX1;CACNB3;CLEC4C;CLIP1;RAB30;RBMXL1;OBSCN;RAB36;ZNF319;FKBP7;MAPKAPK5;CLEC4E;ANAPC1;FTO;KHDRBS2;RAB5B;LRRC57;CALCRL;ATP8;FAM114A2;ARL3;CUL3;FOXO4;FOXO3;FBXO44;FHIT;KRCC1;FOXO1;RHOBTB1;NPAS3;CLEC7A;MUSTN1;THEM4;SOCS7;GRIA3;SOCS4;GRIA4;MPDU1;NEK8;ESRRA;MOAP1;TIA1;CEP112;ODF2;TMEM120A;SRD5A3;GLMN;B3GALT4;BCDIN3D;B3GALT5;SYNJ2;TVP23B;CYP4F11;TVP23C;CYP4F12;LSM4;NDC80;GFAP;BCL9;RGCC;SON;STK24;SLCO1A2;ZNF414;ZNF655;LRCH4;ZNF654;RSL24D1;RAD9A;CALCOCO1;GAL3ST1;CELF2;FHL3;C15ORF65;TRO;NGRN;DUSP10;C6ORF226;PRADC1;SCRN3;C8ORF82;EXO5;PMEPA1;EFHD1;ERC1;ERC2;METTL15;CTNNBL1;SLFN12L;CERS4;TRPC5;CDADC1;PDCD6IP;PLEKHG2;COMMD10;VPS13A;NGB;MSL3;RPL13A;NDUFC1;DUSP28;RANGAP1;WRAP73;PIK3CA;SNPH;DNAJC6;IL1RAPL2;POLR1D;BIRC6;BCAT1;ST6GALNAC3;GAPDH;SLC25A4;SMIM20;ST6GALNAC4;SLC25A14;VSTM2B;CX3CR1;NUFIP1;SMPX;GTF3C6;SRF;ZBTB43;MLLT1;GLRX;TULP1;MRM1;RNFT1;TSPAN31;PARD6A;SH3BP1;HAUS8;RAB26;CDC37L1;SH3BP5;TNNI1;BCO2;DNAJB7;CNNM2;SH2B1;CACNG5;MGME1;METAP1D;FEM1A;SPAG6;AMFR;KCNIP3;PLCL1;LYSMD3;CDC42BPA;OXR1;BICC1;GSTZ1;MYO1D;TNRC6C;TRIM39;IMPDH1;SYT10;DOLPP1;ST7;RAB18;POLR3H;CCDC66;C8ORF76;MMACHC;POLR3K;METAP2;GLTP;SLC35B3;SMARCB1;HHIP;ZDHHC7;ANTXR1;HS6ST2;TXNDC17;HERC5;C1GALT1C1;FRAT1;RPS16;NIPAL1;ANPEP;CCDC96;TRMT44;ICOSLG;EIF2A;MFSD2A;PDK1;PAQR8;ABT1;CPT1A;ENTPD2;ACSL1;C17ORF49;ANK2;ANK3;KRT5;MAPK8IP3;GBGT1;CYP39A1;INPP4A;ARC;TWSG1;BTK;VDAC2;FLYWCH2;PLPP2;NAIP;TRIM11;SLC22A4;MACF1;BEX2;BEX1;SLC22A5;DCUN1D5;KLK1;MAOB;STXBP3;KLK3;OMA1;KLK2;HNRNPLL;PIK3R5;GMCL2;KLK6;NKAIN1;PTDSS2;SGPL1;COMMD9;MRNIP;PCBP3;PDCD11;ZNHIT3;INPP5E;KCNN1;NAALAD2;OTOF;WWTR1;PTPRN2;CRADD;BCL11A;SIGLEC12;TMEM50A;KNOP1;PPBP;HSPA12A;GNG12;PUM1;GNG13;ANLN;CALY;RTL8A;KYAT1;RTL8B;FBXL6;ACVRL1;SUV39H2;DAZAP2;DET1;ZCCHC12;DIRAS1;ZFAND2A;KIF14;AKR1B1;OTUD7B;ZBTB8OS;SPATC1L;ZCCHC18;SPPL3;SH3RF1;PCM1;SUFU;RAB8A;EIF5AL1;SREBF1;LYNX1;PACRG;MRPS27;STARD3NL;PRMT1;RHOH;NME4;SYN2;ITFG1;RAB33A;COMMD5;GAK;KIF9;RAD51C;POC5;RHOJ;TLCD1;CD302;TLR6;DNASE1L1;TLR2;PRKN;C1QA;MAGEH1;MALSU1;NAPG;PTS;PURB;TCEAL1;PAK6;CCT8;FILIP1L;EPS15;EMC9;GIT2;MON2;RANBP3;PLEKHA1;YIPF2;TMEM176A;RPA1;ORMDL1;PLEKHA3;LHFPL3;AIG1;ATP5F1C;FAH;PLEKHA7;GSTA5;GSTA3;NEDD4;GSTA2;GSTA1;RAB9A;RAD1;B9D1;TARDBP;MEGF9;MPHOSPH6;CCDC167;GALNT12;SH3GL3;GOLT1A;NDUFA12;ZFAND6;C4ORF19;LOXL3;COMP;HELB;RGS3;TBC1D31;RGS1;PTTG2;TEKT1;NUSAP1;SACS;BANF1;CHRNB2;PUS3;TPRA1;SLC30A3;DSCAM;HBE1;SHISA4;TRNT1;SDHB;TMEM130;MID2;POU3F3;ATAD3C;ERN1;SLFN12;TMEM254;PACRGL;EMCN;PRPF6;POLG2;EHBP1L1;MAP7D2;CMPK1;TIMELESS;TBC1D25;FIZ1;NDRG3;TSG101;UTP23;TOR1AIP2;NTS;PDZD4;DEAF1;CDH20;TMEM128;CDH22;CDH23;LONRF3;ASIC2;PDZD8;TBC1D15;GGT5;CBX8;HBG2;CAV1;VTA1;UQCC1;CBX1;DSTN;SMAD9;SYT9;EIF2S1;UEVLD;NFKBIA;DIAPH3;NR4A3;NAT1;NAT2;UBE2T;GNAS;DYNLRB2;SKIV2L;MELTF;CCDC130;DNAL1;BRWD3;RTP4;AVEN;ACADVL;CPXM2;MS4A7;CBY1;CGAS;LDB3;CTDSPL2;SLC2A5;CA1;ZC3H7B;ADGRE3;KYNU;SENP8;DBT;NFKBIZ;BUD23;POLK;CFAP45;SCYL2;TAS2R4;USP47;KLF13;DESI1;OLIG1;OXSR1;SYNGR3;TTC38;EPN3;ALDH1A3;ELF2;SETBP1;UBE2R2;ELF4;DCX;RBMS1;USP41;FBP1;DOCK1;FBP2;B4GALT4;B4GALT5;MCPH1;USP16;DCTN3;PON1;MTIF3;KRT86;USP18;AGPAT3;CLN5;GK2;KRT83;POLD3;MCRIP2;SV2A;EPS8L2;CDIPT;CMTM7;HSD3B7;ATE1;RWDD4;ZNF185;POLM;USP21;MX2;MX1;CMTM6;CYHR1;IRGM;IRGQ;CCS;POLE3;CLNK;FSIP1;ASB3;OTUD1;RBMX;LNX2
Genes Up-Regulated In Loxapine Treated STHdhQ111 Vs Control GSE129143	634/1038	0.9999919736137168	0.9999977548837199	0	0	0.5330809469247052	4.278730771609784E-6	PI4K2B;VPS29;NUP107;TMEM200B;GLDC;GPATCH4;TMEM97;F11R;NOC2L;ENO2;TSKU;EPS8;LACTB;MTBP;GPR176;ZFYVE27;TFG;FAM110C;LIPG;IER3;STARD4;DNAAF3;NUP210;MED8;WDR74;SLC5A6;SCO2;DDIT3;HECW2;FEZ2;ACOT2;JTB;ACOT1;FAR1;HOXB2;FAR2;ATF5;ATF6;SF1;RNF121;ABCB1;PRKRIP1;NOLC1;BCL10;KIAA0040;MTDH;C3;BLOC1S4;CYB5R1;MRPL20;ADAMTS14;RDH10;GRPEL2;ST3GAL6;RHBDL2;TOE1;BTBD19;JUN;WNT10A;CHKA;PMM2;DNAH14;NR2F1;IRF2BP2;CDC7;NR2F2;CGN;FHDC1;GPN2;BTBD10;CP;PRDX6;GPR137B;EIF1;DHFR;TMEM199;SLC6A9;FASN;TNFSF9;FARSA;XKR6;GSDME;CEP57;BTG2;ZNF131;HEXA;MRPL38;TMEM181;ADM;SMG9;SNX11;LRRC32;SHB;AREG;AACS;MED18;C1QTNF3;PIP4P1;NKRF;PEA15;TIMP1;ZNF367;CGNL1;DUSP4;GPR39;FGFBP1;GRAMD2A;GSTO2;RIPK3;SSR4;ELOVL5;ANXA3;IFNGR1;SLC39A10;ELOVL6;SLC39A13;SERPINB9;WNT9A;GNL2;SLC39A14;COQ10B;SLC7A5;GPRC5A;BDH1;SLCO4A1;ACSBG1;PLEKHO2;SLC29A2;HBEGF;CCL13;CTDP1;RNMT;SGMS2;SDAD1;HSPA14;SBSN;SLC7A1;PAPSS2;TMEM165;APOL6;TCOF1;GPNMB;TMEM68;MICALL2;SPP1;GCNT2;STX4;ZNF469;STX3;CKB;LDLR;SRSF11;CCL15;TRMT10A;CCL23;SLC16A1;WNT7B;SAMD4A;SYVN1;WNT7A;GTF2H1;PRSS35;WTIP;FAM104B;SULF1;TARBP2;DHRS3;KTN1;TMEM154;ERP44;FABP4;FABP5;SLCO3A1;CLCF1;LPCAT3;RLIM;LAMTOR3;NUCB2;ERO1A;DGKE;EXOC3L4;CSF1;PDCD6;RASL11A;GOLIM4;ZBTB21;TNC;ALDH1L2;SAT1;LCLAT1;CXCL16;FGF7;PODNL1;LAMP1;SESN2;MAP3K8;SLC39A7;SH2D5;PHLDA1;IFNAR2;EIF1AY;GPT2;F2R;FRMD4A;C6ORF141;FAM118B;TRAIP;SLC9A2;TPST2;OLFM1;FRMD5;EBNA1BP2;SLCO2A1;DGKH;MINDY3;SEMA7A;CALCRL;SMYD5;ABHD1;TNFRSF11B;AK4;TNFRSF11A;SBNO2;PMVK;ESD;CD300LB;SAFB2;SMN2;IGFBP7;SMN1;RAB6B;SKIL;SLC15A4;MCL1;ALG1L2;TMEM120B;ZBTB17;ANKRD34A;PPAN-P2RY11;TOR1A;BDNF;TNFRSF9;TNK2;TNFRSF10C;TNFRSF10B;TNFRSF10A;FANCB;TVP23B;TVP23C;FBXO33;TNFRSF10D;PTPRE;CDK8;MAFG;MAFF;MAFK;SLC26A6;RAD9A;SLC25A1;FLT1;BNC1;FLT4;ITGB2;CELF4;FHL2;ZC3H8;ECE1;MCM10;UFSP2;MSLN;TSPAN11;LBH;PMEPA1;PRKG2;ITGB7;OIT3;CERS4;CERS6;HMGCS1;CHPF2;KCNAB1;FOXL1;BPGM;TRAF1;KCNAB3;NGF;REXO2;BET1L;DNAJC2;IMPACT;PTP4A3;SNRPA1;BCAT1;SFT2D1;BIRC3;PPP1R15A;CEBPB;CEBPD;FRRS1;MAK16;NLRC3;HSD17B12;SRM;AP3M1;NCLN;SLC25A28;HIRIP3;RAB20;CCL7;DNAJB5;NOCT;RAB24;CCL2;SLC25A25;SEC11C;SLC35A1;MID1IP1;IRX3;STYK1;TXNL1;CCDC59;CYP51A1;SPAG4;CTNS;TTC39B;MFAP5;SLC25A37;EVI2A;SYT12;MGP;POLR3G;ATXN10;P4HB;EIF3C;MYO1H;EIF3D;NECTIN2;NECTIN1;ERRFI1;DHFR2;IL1RN;CMAS;CCNH;PPAN;PKD2L2;CISD3;CCAR1;LGALS3;PNN;C1GALT1C1;HERC3;LGALS1;NIPAL1;DZIP1L;HMCN2;ZFPL1;ARSA;ALG8;METTL1;NSMCE3;ALG5;NSMCE2;IFRD1;SLC35C1;MTUS2;ALG1;MIF;ACSL3;MFSD11;GAREM2;PLPP5;RRAGA;CCDC80;SOAT1;RRAGC;PPA1;COL8A1;KDELR3;RIN2;STX1A;EPHA2;CDS1;GGNBP2;TMEM161A;SDC4;DCUN1D5;TWIST2;C7ORF57;UBE2J2;MYL12A;PIK3R5;CBARP;C7ORF50;UGCG;NUAK2;TSPAN9;NEU1;STK38L;DPH5;RCE1;KCNN4;CTSA;XBP1;CDSN;SIGLEC11;SLC35E4;SIAH1;SIGLEC10;SH2D1B;PYCR1;VASN;ZWINT;UBAC2;SMU1;AIMP2;ACER3;NOL10;CALR;ANP32B;RETREG1;CSRNP1;CCDC127;CITED2;ZFAND2A;TECR;CTSV;SGF29;LARP1B;CX3CL1;ANKRD9;UCHL1;NUDCD2;ANKRD1;UBXN8;CTSD;UTP14C;APOBEC1;EIF5AL1;TNFRSF12A;GAA;ZDHHC12;CTU2;NME6;TLCD1;MFGE8;AVPI1;SLC20A2;SLC20A1;RELB;PGRMC2;NFIL3;STAMBPL1;MTHFD1L;EMC4;METTL6;PAK3;EMC7;RAE1;CGREF1;GCH1;GDF15;CAVIN4;YIPF5;AIG1;KLK10;MPP6;NUDT9;SGSM1;VMP1;ERG28;KRT18;PDP2;ZDHHC9;CR1L;LHFPL6;TRIP13;MPHOSPH8;MPHOSPH6;CD80;LOXL4;SSC4D;KLHL30;LOXL1;CHCHD4;TMEM144;RGS3;BASP1;FAM162A;ENPP5;CHRNB1;TPRA1;DIMT1;ATG9B;ATG9A;SSU72;ARID5A;WRNIP1;PLA2G15;DCTD;DPM2;TMEM259;DNAJB11;SPNS1;NUPR1;RPP25;PPIC;ABCG2;RPS19BP1;YTHDC1;COX18;UTP23;ZCCHC9;HTRA2;DNAJC25;FBLN2;LTBP1;ZFP36L1;ARHGAP22;EFNB2;FAM83G;DPP7;TMEM129;COX11;ATP6V1H;ATP6V1D;ATP6V1F;CYP2J2;SMAD2;KLHDC4;HELQ;PHF10;SMURF1;RHBDD1;HMGA2;INHBA;EIF2S1;NFKBIA;SELP;COQ2;DLG1;AMACR;NR4A3;GDNF;COL5A3;GNB4;TMEM119;GALK1;DYRK3;RBM25;TNFAIP2;SLC2A1;LAMC2;CXCL1;CXCL3;CXCL2;SLC2A6;HK2;RND1;SEC61A2;GMPPB;SPRED2;CASP5;NTMT1;CASP4;NFKBIZ;MFSD1;LRRFIP1;CFAP43;RBM34;SCYL1;TGIF1;UTP15;KLF10;PROSER2;JAGN1;TBP;PLA2G4A;ETV4;UTP18;LSS;ETV5;GREM1;LMBRD1;RCN1;TBC1D2;RER1;PEX5;RBMS1;MVD;NUP54;DNASE2;B4GALT5;USP14;KRT80;MVK;HLF;NAA20;RGS16;RRBP1;HMGCR;CIART;IL1RL1;ACAN;FAM156A;TAF1D;WNT11;TAF1A;SLIT3;TMEM209;RBM38;TIMM8A;CDK11A;TAF15;CMTM3;SWT1;PCDHGC4;SPRY4;LAMB1;ATP2B1;CDK11B;MAPK12;U2SURP;CLCN7;CLCN6;TEC;KANSL2;BCL6B;ASB6;ACKR3;CD9;FAM98B;SSBP1;GLA;LPIN3
Genes Changed In The Heart Of Dox Treated FRDAkd Vs WT Mice At 12 Wk GSE98790	610/915	0.9999919761344988	0.9999977548837199	0	0	0.6921991818310058	5.554135417934793E-6	IPO13;LRRC14B;CYBC1;PGAP2;GMFG;SLC4A1;SLC4A3;SCAMP5;SPIC;AS3MT;SAMD14;RNF114;DPYSL4;PIP4K2A;DHRS4L2;TRIQK;PRKCB;CACNA2D1;DHDH;RNASE4;TMEM82;SYTL2;CH25H;MYL6;IFT81;PSME1;NHLRC1;OPTN;CDC42SE1;CDCA7;ENDOD1;ABCB8;THY1;CFP;LY9;PLAC8;GUCD1;RIC8B;C14ORF180;LDHD;S100A13;MOV10L1;HMOX1;NCKAP1L;GATD3A;S100A11;NFE2;SNAI3;ABCA7;LYZ;RPL3L;GNPTG;UCK2;ADI1;HRC;OGDH;FXYD6;CEP85;CPEB3;FERMT3;LGMN;MYOM1;SETD3;GPR22;LRRC39;SNX10;GPT;PYGM;RCSD1;C1QTNF4;AIFM1;FASTK;TMSB4X;EFCAB2;MRC1;TMSB4Y;PBK;FLVCR2;TSPO;EMB;TIMP1;FGFBP3;C11ORF24;MYBPC3;MYBPC2;CLUH;ANXA2;SSR4;ANXA3;SPHK1;ROM1;EMP1;TMC7;NUTF2;EMP3;TIMM21;PTGR2;FAHD2A;MMP10;SIRT2;FAHD2B;SERPINB6;GCHFR;SLC7A5;MS4A6A;TUBB2B;FAM234A;TUBB2A;MYOT;IVD;AHRR;PLIN3;RARB;L2HGDH;PLEKHO2;GAS6;CRYAB;RAPGEF4;PLIN5;CCL13;GRN;CRCT1;DLST;LRRC10;MS4A6E;TMEM70;SRPX2;GPNMB;OLFML3;NRAP;OLFML1;ANO10;STX4;AHSP;CCL18;CCL15;EGLN1;P2RY13;CCL23;CKM;GOLM1;WHRN;GATB;LRRC20;DHRS4;MSRB2;PF4;NRROS;PROS1;NCF4;SLA;AUP1;SAT1;CLU;MYLK3;CXCL16;EFEMP2;TUBB6;GRB14;SLC25A42;GYG1;HMGN3;SLC25A47;DGAT2;MREG;EIF1AY;IGFBP4;F2R;TNNI3K;MOB3A;CLEC4D;TXLNB;KANK3;CD274;REG3A;CSF1R;KHDRBS3;RAB5C;SHC1;HVCN1;GMPR;AK4;REG3G;ABHD5;CORO1A;BOLA2B;RHOBTB2;RAP1B;SOCS3;NACC2;ZNF428;SMYD1;CD300LD;IGFBP7;CD300LF;CD300LG;SLC38A5;CEP112;SRD5A3;ESRRB;LY86;ABHD18;KY;MLXIPL;DAB2;CLEC6A;RCAN2;SCGB3A2;CDK1;SCGB3A1;RSL24D1;SLC48A1;FLT1;PLEKHF1;SRXN1;SCHIP1;RMND1;APIP;TREM2;LSP1;TCIRG1;MRPL4;FCGR3A;ADAMTS2;FCGR3B;SGCA;C8ORF82;ITGB6;SGCG;COA5;IDH3A;GPX1;GPX7;WIPI1;KCNAB2;REXO2;SPTB;C15ORF48;PTP4A3;PCCA;ASPH;PCCB;MCM4;LCP1;SLC25A12;SLC25A11;PPP1R15A;SLC47A2;SLC47A1;SMIM29;UHRF1;LRTM1;PRCP;GLRX;PPM1K;SRL;FOXRED1;TSPAN32;FBXL22;SRM;MRM3;TTN;SLC25A26;P2RY6;CCL8;CCL7;CCL4;P2RY1;CCL3;CCL2;E2F2;IGF2BP2;SLC25A20;ACSS1;CTNNAL1;POLR2J;POLR2J3;NDUFA6;POLR2J2;SPAG5;KCNIP2;AHNAK2;IRX4;BICC1;KLF1;MFAP5;SLC25A37;MFAP4;GZMM;SNRK;EVI2A;PRC1;RAB15;MFAP2;MAGIX;PTPN6;FOLR3;FCGR2B;FOLR2;FCGR2C;PFKM;KCNK3;MYO1F;SPG21;EIF4A2;GLTP;SPARC;CISD1;ZDHHC7;ICAM1;AQP1;C4B;LGALS4;C4A;LGALS3;BPIFA1;EDNRB;RASSF3;RPS6KA1;TBC1D10C;VSIG4;SLC12A7;PDK2;ARRDC4;SRRM2;ARL11;ST6GAL1;RSAD2;COG6;ENTPD4;ACSL1;ENTPD5;SLC11A1;TANGO2;ALG5;ACSL5;ANK1;CPT1B;MIF4GD;FNDC5;GNPAT;KEL;SFRP2;PPA2;SOAT1;BTK;MXRA8;ULK2;ALPK3;FAM76A;TRIM10;CES2;GYPA;SLC22A5;TMEM63B;LMAN2L;GYPB;GYPE;IGSF1;SLC22A1;LPAR1;DCUN1D2;ART5;STRIP2;INPP5A;RRAS;INPP5E;SARAF;APOD;APOE;RAB11FIP3;ARSB;SPTBN1;CDT1;SRPK3;TRAP1;INSR;IGF2;DELE1;VASN;GADD45G;ANLN;BPIFB1;WNK2;AKR1B15;ACER3;CORO6;ECHDC2;ITGBL1;CCSER2;SPRR1A;TOP2A;ACY3;FASTKD1;SH3KBP1;TECR;MEOX1;WFDC2;MEDAG;MAP1LC3A;PPP3CC;GLIPR2;CTSK;STAB1;ACADS;CTSB;RAB8B;ATPAF2;CD53;COX8A;CD52;LYNX1;PACRG;MRPS27;PCYT1A;TSC22D1;GP1BB;STRADB;SFTPD;CCDC117;NME5;RHOC;LAT2;TNNT1;MMP23B;TLR7;MFGE8;RAB7B;TLR2;C1QB;C1QA;TNXB;WAS;AKAP7;CAPG;AIF1;RELN;APBB1;RXRG;CBR3;MPP1;NQO1;SPRYD4;GDF15;TMEM176B;CAVIN4;SPRYD7;TMEM176A;VEGFD;LHFPL2;LILRB4;SH3RF2;NUDT8;PDP2;KLHL6;TCEA3;LHFPL6;YIPF7;CD68;FCN1;FCN2;FCMR;CD82;KLHL38;CCL4L2;SIRPG;OGDHL;LOXL1;KLHL31;TMEM143;NPPB;RDM1;AKR7A3;ARHGDIB;NUSAP1;SIRPA;TMEM38A;PAMR1;CA13;SCARA3;TMOD4;LMTK2;PCOLCE;TUFM;EEF1A1;PLA2G15;TYROBP;EEF1A2;SELENOP;CERCAM;NUPR1;PPIC;RTN2;CCL3L3;SLC41A3;PLD4;SLC1A3;NDRG2;FBLN2;SCUBE2;ALDH3B2;CCNB1;KCNV2;DPP7;ALDH3B1;LPXN;PACSIN3;ATP6V1H;CAMTA2;RAP1GAP2;VCAM1;UQCC1;KLHDC1;KLHL24;COQ7;COQ6;NMRAL1;MAVS;BMP1;ARHGAP30;FMC1;TMEM117;TMEM119;ALPL;GNB3;DYNLRB2;MAN2B1;FGF13;LRP12;LGALS3BP;AVEN;GPSM1;PHTF2;MS4A7;PLEK;LDB3;CXCL1;CXCL3;OPLAH;CXCL2;SIRPB1;LMNB1;ADGRE1;GHR;IQCJ-SCHIP1;TMEM100;HK3;TMEM223;CA2;HJV;MCF2L;NAPRT;DBT;NFKBIZ;MYO18A;CASP1;MFSD1;CPXM1;SCARF2;BCKDHA;HGSNAT;MKKS;PTGIS;DCAKD;MMP3;ABCC9;C9ORF24;SUPV3L1;PEX6;COL6A2;TMEM218;NAA35;CDH13;MNS1;SCN4B;FBP2;PAOX;LTF;RBMS3;CCDC189;SASH3;PON3;PERM1;ETFDH;RNF5;GNG2;MCRIP2;ASB10;OXCT1;SNCG;ROMO1;ABCF2;ABCF1;RBM38;CMTM7;CMTM3;ACVR2B;TTC19;RSPH3;RSPH1;TCIM;TEF;PIK3IP1;ALOX5AP;PMP22;RGS10;CHPT1;VIM;ASB2;HCN2
Genes Up-Regulated In Neuro2a Htt72Q (72Q-ni+72Q-i) Vs Htt25Q (25Q-ni) PMID28743452	670/1032	0.9999919842256907	0.9999977548837199	0	0	0.6358208908497361	5.0966171888905405E-6	CDA;MAML2;RPL32;SCT;AVIL;IFT172;MRGPRF;STMN4;ENO2;RPL8;TSKU;NAA80;CRHBP;ALKBH5;CAPNS2;NAMPT;C2ORF81;IER3;VPS18;GABARAPL1;STARD5;UNC5B;RPL23;ATG14;ATG13;ATG12;MYL6;RBP4;RNF126;DAAM1;DDIT3;FEZ2;PADI3;ACOT2;ACOT1;HPRT1;ASTN2;ATF6;RPL28;PLBD2;LINS1;PRR13;ZNF394;TTYH2;C1ORF194;C1ORF198;AGAP1;AGAP4;RPS4Y1;C9ORF72;PRDM10;PRKCZ;GABARAP;DEDD2;MTMR7;C3;CYB5R1;FAM171A1;CYB5R3;STMP1;RNF217;VPS11;HMOX1;AMZ2;ST3GAL1;S100A11;S100A10;MYH7B;PRELID2;GSTM2;JUN;RPL41;GSTM1;ACE;AFAP1L1;PMM1;MCAM;POU6F2;GPR137B;WDR54;FOSL2;TMEM198;EHD1;FA2H;TBL2;SLC6A9;AGO4;FXYD6;EFCC1;GPR19;GSTM5;CPEB4;ACHE;BTG2;CDKN1A;TCF25;RPLP1;BHLHE41;ADM;TMEM53;PYGL;MED15;BBC3;RNF157;ING2;JPH3;CSRP2;PIP4P1;CSRP1;TCP11L2;JAK2;DUSP4;SLC2A14;ZC3H10;DUSP3;RING1;ANXA2;TNNC1;MAMDC2;ITPK1;TMC7;EMP3;DUSP8;PTGR1;SIRT2;MMP11;SLC7A5;TUBB2B;TUBB2A;ANGPTL6;MMP19;PLIN3;ACSBG1;PLEKHO1;PLIN2;PAFAH1B3;PPARD;GRN;TRIM16L;NDUFA4L2;SGMS2;FAM214B;FAM214A;TM9SF4;FSTL3;PTGS1;SLC7A3;TMEM71;EXTL1;HS1BP3;FLNC;RPS27A;ZSWIM4;RPL17;BRD4;EGLN1;EGLN3;DMTN;GSN;CDKN2A;IL10RB;PCGF5;ECEL1;SAMD4A;SLC8B1;LYRM1;FABP3;DHRS7;ETNK2;ADM2;UBAP1;YPEL5;PLCD3;YPEL3;YPEL2;ERO1A;EXOC3L2;SLC27A1;ANKRD37;TUSC3;RASL11A;FBXO25;RORC;ZBTB21;GUCA1A;PLOD2;ALDH1L2;SAT1;CLU;HID1;TUBB6;LAMP1;FCGRT;RUVBL2;RNF19A;FNTB;SESN2;TOM1;NUDT18;MAF1;SLC16A3;PHLDA1;SYBU;EPM2A;IFNAR2;SEMA6B;RAB2B;DGAT2;CISH;RPS7;RPS5;RPS6;UBALD1;UBE2E2;DYRK1B;UBALD2;TICAM1;ATXN2L;CACNB1;FRMD6;RAB31;PKP2;IL6ST;SQSTM1;FTL;DGKH;C11ORF96;KMT2E;CD274;NOTCH3;CD151;ABHD4;FBLIM1;BRI3;FAM114A2;INSIG2;HVCN1;MRI1;AK4;FOXO3;RHOBTB1;FBXO42;RAP1B;SLC9A3R2;KLC4;PORCN;KLC3;IGSF23;DDRGK1;ESD;SLC38A7;SLC15A4;OSBPL9;ATP8B2;OSBPL2;ABHD18;SYNJ2;EEF2;UCKL1;PTPRD;CXCL10;RCAN1;STK24;UQCRQ;MAFF;REEP2;MDM2;CPE;PLEKHM2;MAFK;NACAD;ZNF777;HPSE;MAP3K14;RNF185;NFE2L1;BCL2L1;SLC25A1;CALCOCO1;RNF11;SRXN1;AKAP8L;COX4I2;DYSF;PTPN21;UFSP2;PIK3CB;LSP1;PTPN23;DUSP14;DUSP10;PPP1R13L;ME1;PRKG2;UPP1;EVI5L;OIT3;SLC37A4;METTL15;PGM1;SMIM14;IQCB1;BCAS3;KSR1;ITGA3;ITGA2;SH2D3C;VPS37C;RPL13A;FAM219A;WIPI1;VPS37B;WIPI2;SPTB;ADORA2A;NPC1;NPC2;SYF2;DNAJC5;POLR1C;LCOR;METTL27;GAPDH;PPP1R15A;CEBPB;WBP2;GLRX;MROH1;SELENBP1;PARD6A;ABLIM3;CCL5;TP53INP1;TRIM47;LRRC8A;IGF2BP2;WHAMM;BCO1;CACNG3;EIF4B;BEND6;RPH3AL;MAP1LC3B2;TTC39C;KBTBD11;DBNDD1;KLF6;KLF5;P2RX4;PDCD4;P4HB;EIF3C;NECTIN4;EIF3D;BCAR1;SPG21;NECTIN2;TPT1;SLC46A3;SLC23A2;TRAF3IP3;CCNI;MT1M;MT1X;ANTXR2;AQP3;LGALS3;LGALS1;RPS16;PPP2R1A;RPS18;FTH1;BSG;FAM53C;LONP1;KIF21B;THSD7A;PDK1;RPS12;ENTPD3;MIF;MYO7A;MAPK8IP3;MAPK8IP1;PPP1R3F;COX7A2L;RRAGA;MT1A;PPP1R3C;SOAT1;PPP1R3B;KCTD13;MT1F;MXRA8;MT1G;MT1H;ULK1;KDELR3;MGARP;TRIM16;MT1B;RIN1;NAIP;MT1E;PTGES;NUMBL;TBC1D9B;TMEM63A;TMEM63C;NKAIN1;SYNGR1;SGPL1;RRAS;SPATA5L1;NEU1;SARAF;RAB11FIP5;CTSA;WWTR1;EGR2;CDSN;IQSEC2;EAF1;GREB1;OSGIN1;BSDC1;MICAL2;RAB27A;PYCR1;GADD45G;RPS27;CALY;TH;NDUFAF7;AKR1B15;CREBRF;CDS2;RPS23;PTPRT;TMEM151A;CSRNP1;INTS12;CD40;SLC44A1;TENM4;CITED2;DIRAS1;ZFAND2A;HILPDA;MCUB;IMMP2L;MAP1LC3A;ODR4;GLIPR2;STBD1;CLDN23;FFAR4;CTSD;CTSB;TNFRSF12A;CCDC115;GAA;TFE3;C10ORF99;GAB2;AMPD3;RHOC;COMMD7;RENBP;SYN1;APRT;GAK;MN1;TAX1BP1;RHOU;ARHGEF2;CRELD1;RHOV;MFGE8;SLU7;STK40;AVPI1;CD63;C17ORF58;DERL1;CAPG;AKAP3;STX11;RELB;MNT;NFIL3;SERTAD1;MTHFD1L;ORMDL3;CD74;MPP2;PLEKHA2;GDF15;IL34;MIB2;TMUB1;VEGFC;LHFPL2;AIG1;PDZK1IP1;ATP5F1D;GRHL2;PER1;TPPP3;NBR1;STAC2;FAM171B;FAU;APBA3;GRINA;NARF;SYS1;CD82;ZFAND3;GALNT15;JADE3;COX6A2;ETS2;CMIP;RGS4;PPME1;FAM162A;ARHGDIB;HCFC1R1;DENND5A;SBF1;BAHCC1;PRND;TMOD1;ATG9A;APLP1;DNAJB12;ARID5A;MR1;GEM;TANC1;OXA1L;TBC1D20;CARD19;CERCAM;SCG5;MASP1;NUPR1;SCG2;VCL;NDRG4;SLC41A3;PSEN2;NDRG2;SLC1A7;COX7A1;CNN2;ADGRG1;UBB;IRAK2;UBC;KIF3C;NDUFV3;ATP6V1D;PRPH;ATP6V1F;RHBDD1;IFT122;ISG15;KLHL24;COQ9;HSPA2;HIGD2B;MANBAL;HIGD2A;NFKBIA;DLG4;MAN2B2;NXF2B;CHMP2A;MAP6D1;CCDC130;NAT9;ZSCAN2;GALK1;NFKBIB;ACADVL;MEGF10;THRA;HSPB8;ATP2A3;TNFAIP2;SLC2A1;LAMC2;CXCL1;PRR9;CXCL3;CXCL2;HK2;RND1;OASL;RPS4X;FLCN;SPRED2;ARMH4;EEF2K;CASP6;BDKRB2;VCPKMT;LRRFIP2;VHLL;USP30;CNPPD1;YWHAG;BCKDHA;KDM6B;RASA4B;RNF208;MMP9;SPIDR;RCN3;TRAPPC6A;VGF;AGAP6;AGAP5;RASA4;CDHR1;CAT;CRY2;IRF5;HAGH;KDM7A;RBMS2;KDM3A;LAMA4;MVP;IER5L;RSPH9;CLN8;AGPAT4;CLN5;CIART;NXF2;WNT11;GNG5;NRIP2;MXI1;SLIT1;SNCG;STOM;EPS8L2;VHL;SNCB;CCDC184;NXF5;LGI1;HSD3B7;PLA2G2E;BNIP3;USP22;POMC;IRGQ;RSPH1;TNIP1;PIK3IP1;BMT2;NEURL1;CFAP36;OTUD3;HCN1
Genes Up-Regulated In HD Vs Normal GPCs GSE105041	644/1026	0.9999919948181225	0.9999977548837199	0	0	0.5757015351448674	4.608613942406265E-6	USP6NL;ROPN1B;PI4K2B;CHIC2;PATJ;WIPF3;STMN2;SMC5;F11R;FNBP1L;SMC2;ZC3H12C;RNF112;DPYSL5;LIPG;STMN1;AP1S2;PLCE1;PROK2;CDK5RAP2;WDHD1;ZNF283;DAPK2;AFAP1;MED9;SOX11;LRRC37A;CLDN6;DEPDC1B;ZC2HC1A;DAAM1;MAML3;ALG10B;OPTN;CDCA2;ABCB5;CFI;CDCA7;ZNF20;PLA2G3;NEDD4L;SLCO5A1;BAZ2B;ZC3HAV1;IQGAP2;SKA3;PRKCZ;SKA1;ADH6;GJC1;XKRX;PRKAR2B;TTPA;EPB41L3;PRDM16;CEP72;ZNF148;NKX2-3;BARD1;PLK4;FZD3;C5ORF34;CADM1;CCZ1B;GPR12;PLK2;FZD8;NR2F2;CDC6;C12ORF75;GRIN2B;PBX1;ST18;DHFR;FAM111B;PCDHGA12;TMEM98;GJB6;NMT2;NOX4;PCDHB3;PCDHB8;RAD18;XKR5;GABRB2;WDR47;ZNF492;LRRC3;TCF20;SHB;JPH1;GLI3;SHE;TUBA1C;PBK;RBPMS2;ZNF367;DLGAP5;CEP55;TEAD2;LIN52;TIGD3;GPR39;RMI2;TIGD4;ELOVL2;ELMOD2;LRRC40;TET1;ELOVL6;PGM2L1;DDB2;POU5F2;FAM210B;RNF168;TMSB15A;DPYD;CKS2;GAS1;ZNF233;GAS7;GRAMD1C;SAMD9;GCNT1;KCNA5;CENPA;CENPC;UNG;FGD4;HLA-DMB;TMEM65;CHN1;STAT4;ZNF229;GCNT2;METTL7B;CHML;METTL7A;MBNL3;PAIP2;GCNT7;ZNF101;SLF1;CENPW;ZNF460;GSX2;PRSS33;SNCAIP;DHRS3;MZT1;PSMB9;TMEM159;CENPI;NFIB;RFWD3;CENPK;ZNF578;CENPQ;FRYL;MIXL1;ZNF454;CCL27;ZNF695;CCDC71L;ZNF572;MRE11;RAB3D;GMNN;SYAP1;FAM107A;ZBTB20;LRRC70;PLOD2;MSI2;CDH8;FGF3;CEP128;PPP1CB;RAB42;SALL1;RNF19A;PLS3;OIP5;PLXNC1;LZTS1;ZNF443;ZNF441;ZNF560;MAGI3;RALGAPA2;SKIDA1;F2R;VASH2;TAP1;VRK1;FOXP4;LEMD1;C1ORF115;MELK;C18ORF54;HAT1;PHIP;KIAA0408;DLX1;RNASEH2B;CEMIP;KMT2A;DLX5;DLX6;HVCN1;NREP;SPATA5;GLB1L3;RAD51AP1;SLCO1B1;ITPRIPL1;MAP3K20;PLXNA2;PPIAL4C;SRGAP2;SLC38A2;ZBTB18;CCDC15;LRRC61;TVP23A;NDC80;CDK6;STK24;SP4;SLCO1A2;CDK1;HLA-DRA;SCGB3A1;SLC26A7;SP8;SP9;ARHGAP11A;BCAR3;DRAXIN;MOXD1;BMPR2;ONECUT2;CDCA7L;MCM10;BICD1;C6ORF223;KIAA1549;EXO1;ZNF888;ZNF525;CEP170;C8ORF88;CERS3;IQCB1;EMX2;ADGRV1;CERS6;TMEM255B;DTX3L;CEMIP2;WIPI1;SLCO1C1;MMS22L;ASPM;DMRTA2;SLC25A18;NEMP2;TFDP2;TRAF5;MCM4;ANG;SMPDL3A;SLC47A1;PCOLCE2;UHRF1;ATP10A;HSD17B12;ZBTB41;STOX2;PLN;IFI16;SVBP;TIFA;TP53INP1;SH3BP5;BEND4;CCL2;E2F2;ZNF502;ZNF501;RFFL;E2F7;STOX1;CTHRC1;ERAP2;KCNJ8;SPAG5;TXNRD2;SYT14;TM6SF1;KBTBD11;MGAT4C;MYO1E;RAD51;PRC1;NOVA2;SLC25A30;TRIM36;NAGS;INSM1;CDO1;RHEBL1;MDGA1;MYORG;CCP110;DDX60L;SOGA3;ERFE;SRGAP2C;SYNPR;SOX1;RUSC1;PEG10;ZNF724;ZNF845;PDK3;FBXO5;ZNF600;SLC12A7;SLC12A8;SRGAP2B;SOX4;ARL6IP6;CDON;EPHA5;PAQR8;ARRDC4;EPHA4;C9ORF135;SRRM4;ISLR2;ADGRA3;ANK2;ACSL3;ESCO2;KNL1;HASPIN;TIAM2;SHTN1;NEIL3;ZNF718;SOAT1;ZNF836;ZNF714;ZNF835;TRIM13;HECA;SIK1;DNA2;KIF20B;ZBED9;SLC45A3;FOXG1;ARX;EIF5A2;MTTP;TAS2R46;TMTC3;TMTC2;KALRN;TMTC4;BRIP1;DSN1;ERI1;ZNF704;ST8SIA4;HIVEP2;KCNN4;RIMKLA;SLC10A4;CARMIL1;TAS2R30;LRRN3;BCL11B;DDIAS;BCL11A;ST8SIA2;KNOP1;RAB39A;DCLK2;BRI3BP;DCLK1;DERA;ANLN;MSRA;POLA1;KLHDC8A;CCDC88C;ZNF813;ANKRD18A;RETREG1;APOBEC3B;LDHAL6B;TP73;BEX5;ROBO2;TOP2A;SUV39H2;ZBED6CL;CITED2;MCUB;KIF11;LIMD1;CHRDL1;SERP2;SLC22A13;SIPA1L1;ENC1;FEZF1;LRRCC1;CCDC112;ZYG11A;HEG1;TSC22D2;KREMEN1;KIF24;KIF23;PDCD1LG2;CYP7B1;IL17RD;ZHX1;MN1;TOX3;CDCP1;GAN;B3GNT5;MPPED2;PDZRN3;HDC;NEDD9;PSMC3IP;RANBP3L;SERTAD4;NFIL3;LOC730098;PTCHD1;TCEAL2;GPC2;RAD54L;PAK3;HDX;DYNC1I1;LNPK;MFSD4B;MICB;GINS1;GCA;PLEKHA2;SORT1;AKR1C3;PCDHB15;GAD2;PCDHB11;VAX1;PLEKHA8;SH3RF3;TTC9;KITLG;PDCL2;PCDHB16;GSTA1;AUNIP;TRIP13;SPC24;ZNF354C;SPC25;CDK5R1;TJP2;FOXA1;GALNT12;RIPOR2;PRAG1;DSCC1;SPPL2A;GXYLT1;NRM;LOXL4;PRDM1;CFAP300;CELSR2;CLGN;RGS3;TBC1D31;KIF5C;BASP1;NUSAP1;SACS;SIRPA;CCDC163;RGS8;KIRREL3;GAS2L3;BORA;MORC4;ACOT12;LIFR;LMO7;SHISA3;POU3F2;PCDHA11;POU3F3;PCDHA10;RSBN1;TMEM131;POU3F4;SGO1;SLFN13;SGO2;SLFN11;FANCD2;TIMELESS;CMPK2;CARD16;WDFY2;CCDC152;RTN1;ARHGEF26;CHRNA5;SLC1A2;DNAJC22;SLC1A3;PDS5B;DDX60;FUT1;CUZD1;EFNB2;CCNB2;PODXL;COBLL1;PACSIN3;TAC3;KIF3C;CLSPN;FGF23;CNTLN;ACBD7;ZFHX3;VCAM1;MPIG6B;POU2F1;NUP155;LRRC75A;SMAD9;ADA2;KLHL23;ZFHX4;SELE;GULP1;GNAO1;SDK1;DIAPH1;DIAPH3;TP53I3;CNTN2;DYRK3;TNFAIP8;ABCD2;MAST4;PLEK;DOCK7;ATP2A3;ELAVL4;LDB2;NR2E1;SLC2A4;PHTF1;PITPNC1;LMNB1;CKS1B;CALB2;GRM3;CASP6;CASP1;TOPBP1;TGIF1;PCDHGA8;MMP7;PCDHGA5;ARAP2;C4ORF46;SHROOM3;ABCC9;CIP2A;TENT5B;ARID1B;DCK;ZAR1;TBC1D1;SETBP1;IGDCC4;OAS2;OAS3;DCX;IFNK;IRF5;CASQ1;MNS1;SCN4B;FAM72B;HCN4;USP13;LAMA1;TEX101;NRXN3;ASAP1;CBL;USP18;POLD3;EFS;RASD1;TAF1A;CLVS2;CYYR1;BUB1;GBP4;CCDC177;ZNF184;MX1;LGI2;ATP2B3;ANXA2R;C14ORF132;DEK;PPP2R3A;EPOP;SOD2;HS3ST4;SHCBP1;TICRR;PPP2R2C;BCL6B;PTX3;GALP;SNTB2
Genes Up-Regulated In HD Vs Control iPSCs After 80 D Of Differentiation GSE109534	33/67	0.999992016152647	0.9999977548837199	0	0	0.34061036139294754	2.719391987834665E-6	KHDRBS3;TRIM64B;MT1M;GUCA1A;TRH;HTN1;MT2A;NEUROD4;MPZ;KHDC1;NPTX1;CCDC163;SLC2A14;GSTM1;SLC30A3;GLRX5;COL22A1;KRT75;TMPRSS13;FAM135B;GIPC3;STK17B;FAM153A;MT1F;SNAI1;MT1G;MT1H;ATF5;ALG10B;ITM2A;MGLL;HMX1;MT1E
Down-regulated Insoluble Proteins In Cerebral Cortex Of 12 Wk R6/2 Mice PXD004973	642/1006	0.9999920306524835	0.9999977548837199	0	0	0.6044530896785951	4.8171159237055465E-6	IPO13;VPS29;PATJ;ARPC5L;DCAF8;GPATCH4;PHAX;MSANTD4;FAM110A;DCAF1;SCAMP4;RNF112;TBK1;CYP2D7;TFG;CYP2D6;AKT3;NAMPT;PIP4K2A;EARS2;ANKS1B;RBFOX1;RBFOX2;NUP210;PRKCB;ZNF281;FRS2;RNASE4;CLPX;EML3;BCAM;RNF126;PRKAR1B;ETHE1;MAP1A;RABL3;TARS2;TMEM126B;PRKD1;ALG10B;PLBD2;PRR14;TSPYL4;RNF121;MTMR1;MTMR2;TPRG1L;C1ORF198;MTMR9;ABCB9;MRPL15;MTMR7;CYB5R1;MRPL20;GJC3;RHOT1;COX3;NCKAP1L;C19ORF33;CEP78;CTC1;AFAP1L2;F8A1;NDFIP2;F8A2;BTBD17;ARPP21;F8A3;PNO1;SETD1B;IRF2BP1;MRPL28;GPN2;PHC3;TMEM198;EHD1;TBL2;NOSTRIN;PSMG3;CEP57;LRSAM1;PHF1;MED19;ECSIT;SMG8;WDR46;ATIC;PIP4P1;MECOM;AIFM1;TCP11L1;JAK2;XXYLT1;SERPINB3;UPF1;SERPINB4;SERPINB1;GPR37;SSR4;SPHK2;KRTAP15-1;PLLP;LRRC40;TIMM23;SERPINB9;ELOVL7;ASH1L;MRPL45;CDYL2;MED23;SLC7A5;GPRC5B;TMEFF2;ZEB2;PLSCR2;PTRH2;EXOC4;TUT1;ACSBG1;EXOC6;L2HGDH;GRAMD1A;ATL3;AP5Z1;PLPPR2;SNX33;HSPA14;TM9SF4;PSMA8;UNK;PDF;ADAM23;CHN1;ANO10;SPP2;STX5;P2RY12;RIOK3;MBD2;TTC9B;ELP4;PLXDC2;ERP44;ABCB10;NMNAT1;SHKBP1;HYLS1;PKN2;LAMTOR2;COQ8A;PLCD3;C11ORF58;RAB3B;CHRM3;PDCD7;C1ORF131;APEH;DACH2;ALDH1L2;HDDC3;RAB43;TUBB6;DACH1;APMAP;GRB14;FADS6;PLXNC1;STK32A;GYG1;FADS1;NUDT12;PPTC7;IST1;VPS33A;GPT2;USP3;DYRK1A;THOC1;DYRK1B;VRK1;LEMD3;THNSL1;ARMCX1;RAB30;RBMXL1;FRMD8;ANAPC5;FKBP3;MAD1L1;KANK3;SEMA7A;UQCRB;FAM114A2;TNKS;ARL3;GLO1;GPR88;AK3;GSTT1;RASAL1;FOXO1;BOLA2B;STK31;ORC5;IGSF21;KLC4;HNRNPDL;MOBP;NACC2;ESD;THEM4;GRIA3;GRIA4;MPDU1;ZBTB18;UVRAG;ANKRD26;RAB4B;TOR1A;TMEM120A;SYNJ2;LSM4;MOB4;UQCRQ;SERINC1;LRCH4;COPS8;LRCH3;SP9;CNOT9;RSL24D1;SLC26A6;TUBA8;OSCP1;GPR89A;PPP1R13B;CPQ;CELF2;AKAP8L;DYSF;PPWD1;ZC3H8;ARRB2;BICD1;ELFN1;TRO;MRPL3;PPP6C;MRPL1;DUSP10;WDR6;ME3;ERC1;PGLS;ERC2;DIS3L2;NCK1;PDCD6IP;ACTR5;COMMD10;MSL3;MEPE;DUSP28;ACTR8;TSN;PARD3B;NT5C3A;GIGYF1;SLC25A15;PCCA;ASPH;NPC2;PCCB;NOS1AP;LANCL3;NAF1;DNAJC9;LCP1;SLC25A11;CERS1;SLC25A14;SLC25A13;SPACA9;NDUFB9;GTF3C3;SMARCD2;GTF3C4;NUFIP1;GTPBP10;MLLT1;PRCP;GLRX;HDAC9;COCH;RAB21;SELENBP1;AP3M1;NFS1;HECTD1;RAB26;DNAJB4;VPS52;EIF4H;SH3BP4;SLC25A20;ACSS1;ASCC1;KCNIP3;TXNL1;LYSMD1;EXOG;CPPED1;GSTZ1;EIF3M;SNRNP40;SYT10;DNAJA3;RAB13;STUB1;EIF3F;PTPN4;PPIL3;TRIM32;CBLN3;TRIM33;CBLN2;TRIM34;CBLN1;GLTP;SLC35B2;SMARCB1;SPARC;TP53RK;PARS2;PREP;KEAP1;CISD2;TXNDC17;RPS6KA4;FLAD1;RUSC1;RPS6KA2;CHORDC1;GOLGA1;PDK4;FBXO3;ACAD11;SLC12A6;FBXO7;SLC12A7;PDK2;SLC12A9;VSIG8;ATP6V1G2;PAQR4;ACTN2;C17ORF49;SP110;CMC2;ALG5;MCCC1;EBF1;COG1;ANK2;MOGS;MAPK8IP2;MAPK8IP1;PLPP7;MARF1;OMP;RRAGC;ULK2;ZFPM2;ZNF830;PFN3;NECAB2;SLC22A4;GGNBP2;PDE1C;SLC35D1;TWF2;MED12L;OSGEP;KRT33B;KRT33A;SNX1;STRIP2;PPP1R2B;ZNF706;PDCD11;ARSK;DHX36;ERI3;INPP5E;TP53BP2;SYMPK;AAR2;SNX5;BCL11A;RANBP17;KNOP1;PARVA;BRI3BP;ACADSB;MSRA;NCEH1;GKAP1;SESTD1;CDC16;INTS5;KYAT3;FBXL3;CORO7;MON1A;ATR;TENM1;PPP1R17;CLIC4;TENM2;TENM3;FKBP15;GPAA1;SLC7A14;AATK;KRT23;SIPA1L3;CLYBL;KCNT1;XPO4;XPO6;GNPNAT1;KIF1B;TRIM6-TRIM34;TOP3B;VAV3;MANBA;ATMIN;STARD3NL;ACAD9;KRT34;NME3;GAB2;MMEL1;TYK2;KRT31;RGMA;MRPS9;DCP2;VWA7;SLC43A2;STX18;DERL1;GDPD1;NOL4;NAPG;NOL6;RELN;EGFLAM;PDPR;EXOSC9;ORMDL3;TCEAL1;HEATR3;APBB1;EMC7;TRAM1L1;CBR3;DMRT1;CAVIN2;PTGES2;SPRYD7;GBF1;C7ORF25;ORMDL1;AIG1;SORBS3;ETNPPL;SH3RF3;SH3RF2;TTC8;TPPP3;SPCS1;KRT17;PRKRA;RAB9A;CAMK1;CCDC167;NUP188;CRTC1;GDA;CDY1;JADE3;CWC25;TTF1;CELSR2;TOMM20;CMIP;AMOT;TMEM143;TMEM266;TRAPPC12;ACAA1;RGS6;SLC30A6;MLIP;DIMT1;ANGEL2;ADAM11;SHISA4;UBE4B;ALG12;ALG10;KRT75;TRPC4AP;PLA2G15;ILVBL;SCN8A;SPNS1;DENND6B;WDFY3;STEAP2;DAP3;ZCCHC8;BHLHB9;RTN1;NDUFB10;PLGRKT;PROZ;HTRA2;RASGRP2;RASGRP1;NOP9;CACNA1G;DPP3;CNN2;ARHGAP21;PDZD4;DPP7;CDH20;RPRD1B;DMAP1;PRODH;ATP6V1F;EEFSEC;CBX8;CYP2J2;CPSF4;NUP155;PHF10;RHBDD1;UQCC1;DSTN;KLHL22;IFT122;SYT6;GNAL;FMC1;TAB3;CNTN4;PI4KB;SAE1;GALK1;AVEN;GPSM2;CHD9;NGLY1;LMOD1;LDB3;CTDSPL2;HAPLN1;SEC61A2;SFR1;RB1CC1;NAPRT;TIMM17B;CDY1B;NOS1;TSFM;CAMK1D;KLF13;PDPK1;URB1;GPCPD1;ELF2;UBE2R2;PEX6;EHHADH;CDY2A;CDY2B;CDH13;SOWAHA;CHMP7;ATP6V1B1;RBM22;MVP;PARN;ATP1A4;CSTF2T;CLN8;SAMHD1;CLCN2;DDO;KRT84;SELENOI;CAND2;MAPK8;RNF113A;DNPEP;SV2C;PABPN1;ALDH1B1;FAM241B;TGS1;MVB12A;NRIP3;EPS8L2;SLIT3;BPNT1;PDLIM5;DNAI1;ABCF3;CLVS1;IGBP1;RWDD4;CMTM3;LGI4;USP21;CMTM5;LGI2;ATP2B2;LRWD1;RMC1;IRGQ;PIKFYVE;SBK1;GNPDA2;TAF8;SPRY2;CHPT1;NAXD;RBMX;SNTB2
Cortex RNA M1 Module (Turquoise) PMID26900923	540/1006	0.9999920306526274	0.9999977548837199	0	0	0.3859949924452916	3.076140436301855E-6	VPS29;SCOC;ARAF;STMN2;SMC6;TPGS2;PCMT1;ZXDA;LSM12;RNF115;PPP4R2;PRKACG;ZXDB;FGFR1OP2;GPBP1;NAMPT;CKMT1B;PIP4K2A;ATG3;TYW5;HDHD2;TRHR;FAM133B;IFT81;TMEM126A;VOPP1;UQCRC2;HPRT1;CGGBP1;ZNF277;OTULINL;MRPL19;PHYHIPL;ATXN7L3B;VPS26A;C9ORF72;CIAO1;DYNC2LI1;PRDX3;PCNX4;PPP3R1;RHOT1;PRKAR2B;HMOX2;B3GALNT1;NDFIP2;NDFIP1;CADM1;CCZ1B;PNO1;FUCA2;LARP7;UPF3B;BTBD10;ELL2;HNRNPK;RNF227;LYPD6B;PKIA;SERPINI1;TMEM9B;NUDT4B;NRSN1;SNX10;MRPL35;PHF6;HSPB11;LMBR1;PIP4P2;RSPO2;SPIN1;AP3S1;TIGD2;WDR37;LRRC49;ELMOD2;ELMOD1;KIAA1143;MRPL45;SETSIP;SUMF1;GON7;RNF168;TMEFF1;MRPL50;TMEFF2;SDHAF3;EXOC3;PGAM5;CACUL1;PLPPR5;HSPA14;TANK;TMEM70;PSMB7;TMEM168;RPS15A;TMEM65;RNF139;SRP72;SNX25;TMEM68;PAIP2;TAF9B;CRBN;GK;GABRA5;CKMT1A;MCF2;LRRC28;GABRA3;GSR;ELP3;NMNAT2;WDR12;MZT1;TMEM60;RNF146;RNF145;RABIF;ABI2;NFIB;JKAMP;RFWD3;VMA21;LYRM7;ABI1;YPEL5;C11ORF58;RAB3B;TUSC3;CEP19;GTF2B;MPV17L;SYAP1;FBXO25;HNMT;FBXO22;SERTM1;NUDT11;PPP1CB;NUDT10;ABHD13;NPEPPS;ABHD10;CFL2;PMPCB;PLS3;KPNA4;KPNA3;GYG1;SYBU;ZNF442;ZNF563;EIF1AY;ANKRD46;AKR1E2;UBE2E2;CASD1;ILF2;FBXW2;THOC7;ARMCX1;OLFM3;ARMCX2;SLC9A6;HAT1;ANAPC4;STAMBP;FKBP3;MINDY3;RAB5B;KHDRBS3;INSIG2;ZC4H2;CCDC25;CUL3;IREB2;GPR85;STK39;CUL1;FBXO45;ORC5;ARL17A;BAG4;ORC2;THEM4;CCDC32;SOCS5;TRAPPC2;C8ORF37;OSBPL2;GGCT;MOB4;COPS4;REEP1;CNIH1;CNOT7;COPS5;SCCPDH;UBLCP1;REEP5;COPS2;SERINC1;DPP10;ZNF770;RNF11;CBWD6;CBWD3;CBWD2;CBWD1;UFSP2;MRPL3;MRPL1;FUNDC1;TAPT1;COA5;IDH3A;ZNF761;IQCB1;ACTR6;VBP1;COMMD10;LANCL1;KCNAB1;PTBP2;TSN;NT5C3A;SLC25A16;IMPACT;PPM1B;NEMF;ASPH;ZNF878;ETF1;NAF1;VSTM2A;CRK;SLC25A14;MTPN;RNF34;RPEL1;VPS4B;MAK16;WBP4;HSD17B12;PDHB;MFF;VXN;RAB21;AP3M1;UBQLN1;MAL2;RBBP9;VPS54;SMIM30;RAB28;DRAM2;EIF4E;DCAF13;BEND6;JAZF1;SMIM10L1;TXNL1;KCNIP4;IMMT;MGAT4C;RAB10;NELL1;EIF3M;NECAP1;SUCLA2;GLRB;DNAJA3;RAB12;VPS41;PDCD4;POLR3F;RAB18;ATXN10;VPS45;POLR3K;PPIL4;METAP2;EIF4A2;TMEM183B;CMAS;CCNH;RTCB;UMAD1;CISD2;CCNC;IKZF5;NUDT4;C1GALT1C1;FBXO3;EPC2;FBXO9;ARRDC4;GIN1;ALG2;GOLPH3L;ACSL5;RRAGC;PPA1;RRAGB;CRYZL1;VDAC3;TFAM;VDAC2;SUCLG1;VDAC1;BLZF1;DCUN1D5;SDC2;BRCC3;HTATSF1;ACTR3B;GMCL2;NKAIN2;UGCG;ACTR3C;GNG10;ZNF706;PDCD10;DHX36;DPH3;SNX5;ZRSR2;ST8SIA3;SIAH1;SLC35E3;RAB39B;MEMO1;OSGIN2;SMU1;NDUFAF7;CDC16;ANP32D;CALM3;GRB2;ANP32B;RETREG1;CD200;HERPUD2;DAZAP2;HNRNPCL2;HIBADH;FASTKD1;CCDC126;GDI2;OLA1;HCCS;SLC35F1;BMI1;IER3IP1;ODR4;NUDCD1;NKIRAS1;OTUD6B;CHMP1B;DNER;UBXN8;RAC1;RAB8B;STARD3NL;MMD;STRADB;CACYBP;PPHLN1;COMMD6;UCHL3;SYN2;ITFG1;IMMP1L;MPPED2;TAX1BP1;FAM20B;WAC;ZNF780A;EEF1E1;SLU7;FYTTD1;GDPD1;NAPG;PCNP;PPP2CA;PURB;TCEAL8;AMN1;ANKMY2;PPP2CB;PGRMC2;EXOSC9;HSF2;KIAA1841;TCEAL1;CCT8;EMC7;TRAM1L1;LCMT1;AASDHPPT;SUZ12;UBL4A;GCA;MTX2;SPRYD7;YIPF5;CRIPT;KLHL2;ORMDL1;AIG1;SVIP;VMP1;KBTBD4;KBTBD6;SPCS1;CTNNB1;RAB9A;ACTR10;ZNF354C;ZNF354B;RPP30;ZFAND5;TMEM263;ENPP5;RGS7;NANOS1;SLC30A9;MIGA1;EPDR1;TRAPPC2B;ACYP2;PPP4R3B;TRNT1;SDHA;ATP1B1;KCTD4;PCP4;TMX4;TMX3;DKC1;FAM185A;CMPK1;PLAA;DENND6A;SCG2;HDGFL3;RTN3;VCP;BHLHB9;NDRG3;RTN1;CCDC148;DDX1;KLHL12;ARHGAP15;EFNA5;TMEM128;ATP6V1H;TASP1;NXPH1;NDUFV2;ATP6V1D;TBC1D15;ZC3H15;PDHA2;ACBD5;VTA1;UQCC1;EPHX4;DSTN;MACO1;DNAJC15;CRLS1;EIF2S1;TMEM230;UBE2W;RALYL;FGF13;FGF12;RNF103-CHMP3;TMEM35A;LRP11;CNRIP1;NGLY1;C2ORF49;GTDC1;LDB2;GPHN;TTC27;CALB1;SFR1;UBE2Q2;HGSNAT;NAA30;TTC33;DDX52;PPP2R5C;DCK;TRAPPC6B;NDUFS4;NDUFS1;EAPP;CHMP5;RGS17;USP14;CAMK2D;NAA20;TAF9;CSTF2T;ABRAXAS2;RNF2;NCALD;OGFRL1;MAPK8;GNG2;UGP2;OXCT1;PPP2R3C;OPCML;LGI1;PTCD3;BNIP3;TMED7-TICAM2;NAP1L3;NAP1L2;HS3ST4;TTC19;GDAP1;U2SURP;UFM1;GNPDA2;PPP2R2B;PPP2R2D;POMK;FAM98B;QRICH1;SSBP2;GLA
Top OPC-expressed Genes In Humans And Mice PMID29892006	528/1000	0.9999920415283136	0.9999977548837199	0	0	0.3718354054246797	2.9592533216715973E-6	PGAP1;PID1;MAML2;RRP1;DCAF8;STMN3;XYLT1;ABAT;GPATCH8;EPS8;ALCAM;ZMIZ1;PRKACB;ANKS1B;C5ORF15;RPL21;SOX11;ATG12;NISCH;BCAN;RUFY3;PSME4;UQCRC1;CDIP1;SPARCL1;UQCRC2;LRPAP1;AGAP1;ATXN7L3B;ZC3HAV1;OAZ1;SLC5A3;GABARAP;PRDX3;UGT8;PRDX2;CHST11;S100A16;MCMBP;COX1;GPR17;JUN;PRPF38B;AFAP1L2;RPL41;NDFIP1;CADM1;CADM2;RDX;NR1D1;PRDX6;PBX1;EIF1;HNRNPL;EIF5;HNRNPK;FXYD6;LGMN;CDC42SE2;PIGS;SETD5;BTG2;SETD2;TCF25;NCAN;HEXA;SLC6A1;NHSL1;C16ORF72;CHL1;PEA15;TMSB4Y;SPIN1;DLGAP1;GPRASP1;KCND2;ELOVL5;PLLP;FAM126B;F3;SIRT2;ZEB2;TUBB2A;ZEB1;ERGIC3;CHST2;KANK1;SF3B2;WDR26;PLPPR5;TANK;NSD3;BCLAF1;SNX27;NSD1;SPP1;DMD;CSMD3;CKB;RPS27A;TAF9B;CSMD1;GPR155;SF3B1;JAM2;SRSF11;JAM3;P2RY12;GSN;CSNK1A1;STAT3;LAPTM5;NMNAT2;TUBB4A;SULF2;GATM;ABI2;NFIB;TAOK1;PLP1;YPEL5;SCRG1;C11ORF58;FRYL;SEMA5A;POGLUT1;TMEM167A;CTNND2;ZBTB20;IL1RAP;FRY;SAT1;CLU;PPP1CB;CDH2;LAMP1;ADORA1;MTREX;HMGN3;ZFP37;GTF2I;PPP1R16B;ANKRD46;USP5;S100A1;GPT2;RPS5;USP3;RPS6;DYRK1A;ILF2;OLFM2;RBMXL1;RAB31;ND1;SRSF5;TNIK;IL6ST;ND2;ND5;ND4;FTO;KMT2E;SHC4;GRIA2;CSF1R;ND6;CALCRL;KMT2A;ANKRD11;ITPR2;SBNO1;HNRNPDL;LRRC4C;SLC38A3;SLC38A2;SKIL;GRIA3;GRIA4;MCL1;ANKRD28;TIA1;FUS;TMEM132B;NACA2;EEF2;QKI;MOB4;PTPRD;CNOT4;COPS4;SON;ARPC2;CNOT2;REEP3;CPE;SPIRE1;MDM4;CSPG4;RNR2;SERINC1;ACO2;CYTB;CNOT9;ITGB1;SNAP25;CELF2;COX4I1;RASGRF1;RLBP1;ADAMTS1;PSD3;ITGB8;EDIL3;BCAS1;SH3D19;HMGCS1;TMEM255A;VBP1;ATRX;PTBP2;TSN;DNAJC3;NEMF;DNAJC5;BIRC6;BCAT1;SLC25A5;GAPDH;SLC25A4;TNFRSF21;ITIH5;GTF3C2;NLGN1;LRP1;LUZP2;SEMA3D;WBP2;LRP4;HSD17B12;PPM1K;VXN;PTPRZ1;SLITRK2;PUF60;HECTD4;SH3BP4;EIF4E;EIF4B;TRIM44;CACNG4;HNRNPA0;SPAG9;NTRK2;KCNJ10;MYO10;PCDH7;AMFR;KCNIP3;CDC42BPA;KLF4;RAB10;KLF6;RAB18;ATXN10;P4HB;EIF3C;EIF3A;SLC25A36;TPT1;TNRC6B;EIF4A2;GLTP;VEZT;PANK3;SPARC;CCNI;PLEKHB1;TXNDC16;TIAL1;PNN;RASSF2;EDNRB;PPP2R1A;FTH1;FBXO3;RPS11;SOX6;FBXO7;SCN1A;SRRM2;ANK2;CSNK1D;MMD2;ANK3;ACSL3;ASRGL1;SOAT1;XRN1;ULK2;VDAC2;EIF1B;RIN2;MACF1;ADCYAP1R1;PCDH10;PCDH15;PCDH17;SNX3;NEU4;SNX1;INPP5F;MIER1;TSPAN7;SARAF;APOD;RIMKLB;SCN3A;ARGLU1;SNX5;GPM6B;SPTBN1;CTSA;SRPK2;IGF2;MYO5A;GNG12;DCLK1;ZWINT;PUM2;SMU1;WNK1;CCSER2;LRRN1;CALR;ITM2A;ITM2B;DAZAP2;PTPRS;HIP1;SLC44A1;INTS10;TECR;GDI2;SLC35F1;CTSV;AKAP13;PPP3CA;PCM1;XPO1;SLC22A17;ENC1;DNER;SDF4;KIF1B;KIF1A;RAC1;CTSD;SPTAN1;CTSB;NCOA1;ZCCHC24;TSC22D1;TSC22D2;AMPD3;MTSS1;SLC22A23;TAX1BP1;WAC;HNRNPH3;MAPT;MFGE8;CD63;CST3;PPP2CA;LIMA1;ATP5F1A;ATP5F1B;GPC5;CCT8;CTNNA2;ATP6V0E2;CCT4;DYNC1H1;MON2;ATP5PB;GAD1;TMEM176B;LSAMP;LHFPL3;ATP5F1C;VMP1;ITCH;PER3;KLHL5;NEDD4;TTC3;NBR1;CTNNB1;FAM171B;TACC1;TRIP12;ACTR10;SPPL2A;MRFAP1;NR3C1;TMEM263;EEF1B2;DOCK10;ENPP2;DENND5A;OSTF1;ENPP5;PDGFRA;DSCAM;LIFR;SDHA;SDHB;POU3F3;EEF1A1;TMX4;SELENOP;SCG5;WDFY3;SCG3;RAF1;SCG2;RTN3;NDRG3;RTN1;CTTNBP2;DDX1;NTM;SLC1A1;SLC1A2;SLC1A3;TOR1AIP2;PDS5B;NDRG2;NALCN;ARHGAP21;COP1;BRINP1;TMEM127;UBC;NXPH1;BRINP3;MARK3;IVNS1ABP;CYP2J2;TCAF1;CAV1;DSTN;HOOK3;CWC15;EIF2S1;LRP1B;CLK1;ARHGAP31;STT3B;BRWD1;GSK3B;GPSM2;RBM25;RBM26;CHD9;DOCK9;MEGF11;CHD7;HP1BP3;PLEK;USP34;ATP2A2;CHD1;RPS4X;TMEM100;ARMH4;SPRED1;LRRTM3;ZC3H7A;PDE4B;MFSD1;YWHAG;ABCC5;NAV1;OLIG1;PPP2R5C;GPCPD1;CKAP5;ETV5;PJA2;EPN2;DNM3;LMBRD1;NAV3;DDAH1;THRAP3;CDH13;LUC7L3;ZMYND11;DOCK1;CHMP5;USP15;NRXN1;RAP1GDS1;ETFDH;ATP1A2;HMGCR;NCALD;GNG3;ERBB4;FAM120A;NCAM1;CLASP2;OPCML;ATF7IP;PTCD3;USP22;CMTM6;SGTA;ATP2B1;S100B;U2SURP;FMNL2;RPS6KB1;CD9;SPRY2;SPRY1
Top Astrocyte-Expressed Genes In Humans And Mice PMID29892006	547/1000	0.9999920415283136	0.9999977548837199	0	0	0.4035193289654455	3.2114099334781423E-6	GLDC;ABAT;PREX2;EPS8;ALCAM;GABARAPL2;RFX3;PHKA1;DKK3;GABRG1;NISCH;BCAN;MYL6;DAAM2;RFX4;CDIP1;PADI2;SPARCL1;UQCRC2;ASTN1;LRPAP1;TTYH1;C1ORF198;PHYHIPL;BAZ2B;SLC30A10;PLA2G7;PRDX3;ABR;PRDX2;S100A16;MYO6;COX1;PPARGC1A;JUN;PRPF38B;GSTM1;CADM1;PMM1;CADM2;NEBL;TIPARP;RDX;IRF2BP2;PRDX6;PBX1;EIF1;EIF5;HNRNPK;GJB6;AGO2;SFXN1;CPEB4;SETD5;BTG2;GABRB1;SETD2;SMG1;NCAN;FMN2;ARHGAP5;SLC6A1;SMG7;GLI3;TMEM47;TRIM9;MED13;NHSL1;CSRP1;CHL1;PEA15;TMSB4Y;DLGAP1;APPL2;JAK1;GRAMD2B;ELOVL5;ELOVL2;SLC39A12;ASH1L;F3;HADHB;GPRC5B;TUBB2B;ZEB2;MRAS;TUBB2A;ZEB1;IVD;ACSBG1;C5ORF51;PLCB1;CRYAB;CHST2;MGLL;KANK1;SF3B2;PHLPP1;WDR26;SLC7A2;ECPAS;FGD4;RIDA;BCLAF1;SRP72;NSD1;UBN2;CHN1;DMD;CKB;SF3B1;JAM2;SRSF11;GABRA2;CSNK1A1;DHRS1;AGT;DHRS3;KTN1;GATM;FABP5;ABI2;NFIB;TAOK1;JKAMP;ABI1;PLP1;SCRG1;C11ORF58;ALDH1L1;SLC27A1;ATP8A1;CTNND2;FAM107A;ZBTB20;PLOD2;RORA;MSI2;RORB;CXCL14;SAT1;CLU;PPP1CB;NPEPPS;IPO9;CDH2;LAMP1;MPC1;HMGN3;FADS1;GTF2I;SH3GLB1;CSGALNACT1;SLC15A2;SEMA6D;DIO2;RAB31;DMTF1;LIX1;ND1;PHIP;SRSF5;TNIK;IL6ST;SQSTM1;ND2;ND5;ND4;KMT2E;LRRC58;NOTCH2;GRIA2;ND6;KMT2A;ABHD4;ANKRD11;UBR4;ITPR2;UBR3;NPAS3;SBNO1;SLC9A3R1;ATXN2;HNRNPDL;NACC2;SRGAP3;SLC38A3;ZKSCAN1;SLC14A1;TIA1;NACA2;EEF2;QKI;GFAP;IGSF11;SON;DAB1;ARPC2;PTPRA;LHX2;CPE;SPIRE1;MDM4;PLXNB1;RNR2;SERINC1;ACO2;CYTB;OSBPL1A;SLC48A1;BMPR2;CELF2;COX4I1;SYNE1;NADK2;PSD2;PSD3;ITGB8;NEO1;PGM1;HMGCS1;SGIP1;ATRX;TNFRSF19;DNMT3A;RPL13A;PTBP2;SLCO1C1;DNAJC3;IMPACT;SLC25A18;NPC1;ASPH;NPC2;CTDSP2;BIRC6;SLC25A5;GAPDH;SLC25A4;SMPDL3A;NLGN3;GTF3C2;MTPN;NFAT5;ITIH3;LEPROT;LRP1;LUZP2;LRP4;PBXIP1;HSD17B12;PPM1K;HECTD1;PTPRZ1;SLITRK2;TP53INP2;FYN;LRRC8A;ACSS1;WASF3;SPAG9;NTRK2;KCNJ10;MYO10;MGA;DDHD1;MERTK;CDC42BPA;PTPN13;SORL1;RAB10;RAB18;P4HB;PFKM;EIF3A;SLC25A36;MYORG;TNRC6A;TNRC6B;EIF4A2;PANK3;SPARC;PLEKHB1;MLC1;AQP4;TIAL1;PNN;EDNRB;OPHN1;PPP2R1A;FTH1;PDK4;SOX9;RPS11;TNS3;PAQR8;SRRM2;PAQR7;IFRD1;ANK2;MMD2;ACSL3;TMEM170B;ASRGL1;PPP1R3C;SOAT1;AKAP9;VDAC3;VDAC2;SUCLG1;LAP3;ALDH7A1;MT1E;MACF1;ADCYAP1R1;SDC4;MAOB;PCDH10;HEPACAM;SDC2;PCDH17;SNX3;SEC14L1;TSPAN7;TP53BP2;SARAF;APOD;APOE;KCNN3;RIMKLB;ARGLU1;SNX5;GPM6B;SPTBN1;NTSR2;SRPK2;ADHFE1;GNG12;PUM1;DCLK1;PTK2;WNK1;GOLGB1;ID4;CCSER2;CALR;ITM2B;CDS2;ITM2C;DAZAP2;PTPRS;SLC44A1;TECR;GDI2;RSF1;CTSV;CHRDL1;N4BP2L2;PPP3CA;PCM1;XPO1;DNER;KIF1B;KIF1A;CTSD;SPTAN1;CTSB;NCOA1;ZHX3;TSC22D1;TAX1BP1;TLCD1;MFGE8;CD63;SLC20A1;ZDHHC21;CST3;ATP5F1A;ATP5F1B;CAMK2N1;CTNNA1;EMC3;GPC5;EMC7;EPS15;RFTN2;RANBP2;DYNC1H1;ARNT2;MON2;SORT1;ATP5PB;HUWE1;LSAMP;SORBS1;ATP5F1C;MYO9A;ETNPPL;TJP1;PER3;SPCS1;GPAM;KLHL5;NEDD4;TTC3;CACHD1;CTNNB1;TRIP11;FAM171B;TRIP12;GRINA;ZFAND5;WASHC2C;NR3C1;SIRPA;DENND5A;PAMR1;SCARA3;TMOD2;APLP1;LIFR;ATP1B2;SDHA;POU3F3;EEF1A1;TMX3;SELENOP;ELMO2;WDFY3;SCG3;RTN3;NDRG4;ARHGEF26;NTM;SLC1A2;ATP5MC3;SLC1A3;SLC41A1;TOR1AIP2;SLC1A4;NDRG2;LPP;ZFP36L1;ARHGAP21;TMEM245;DPP8;FUT9;UBC;MARK3;MFAP3L;BPTF;CYP2J2;SPECC1;TCAF1;TGFB2;VCAM1;POU2F1;CRIM1;HELZ;HOOK3;KLHL24;CLK4;MT3;CLK1;GNAO1;STT3B;BMPR1B;BRWD1;FGFR3;DDX3Y;GSK3B;RBM25;ABCD2;DOCK4;RBM26;MAST4;MEGF10;CHD9;HP1BP3;DOCK7;USP34;CHD6;ATP2A2;CHD2;PITPNC1;HAPLN1;GRM3;RPS4X;SPRED1;ZC3H7A;CA2;TRPS1;PDE4B;RBM6;USP47;HSDL2;ARHGEF12;ARAP2;NAV2;PPP2R5C;CKAP5;PJA2;LMBRD1;RCN2;DDAH1;IGDCC4;ACOX1;CDH10;CAT;RASA2;LUC7L3;NDUFS1;ZMYND11;DOCK1;CAMK2D;KDM3A;NRXN1;ATP1A2;HMGCR;ATP2C1;NWD1;UGP2;TNKS2;OXCT1;FAM120A;LRIG1;S1PR1;NCAM1;PDLIM5;CAMK2G;CLASP1;CLASP2;ATF7IP;TTC14;LGI1;S100B;U2SURP;FMNL2;TEF;PPP2R2B;ATP13A4;PMP22;CD9;SPRY2;CHPT1;VIM;R3HDM1
Top Endothelial Cell-Expressed Genes In Humans And Mice PMID29892006	486/1000	0.9999920415283136	0.9999977548837199	0	0	0.31059137330524916	2.4718424865603114E-6	ITSN2;VPS29;RPL32;FNBP1L;RPL8;LIPA;BACH1;PREX2;MPRIP;GPBP1;NAMPT;PRKACB;RPL21;RPL23;NISCH;MYL6;PSME1;SPARCL1;TXNIP;RPL27;UQCRC2;HPRT1;ABCB1;TTYH2;CFH;ATXN7L3B;BAZ2B;ZC3HAV1;GABARAP;MYO6;COX1;ST3GAL6;RSU1;JUN;RPL41;STARD13;AFAP1L1;NEBL;TIPARP;PLK2;FZD6;RDX;EIF1;SLC6A6;EIF5;HNRNPK;NOSTRIN;SETD5;BTG2;CDKN1A;TCF25;RPLP1;TDRP;ADM;ARHGAP5;MED13;CSRP2;MECOM;PEA15;TMSB4Y;CGNL1;JAK1;ANXA2;ANXA3;SLC39A10;ELOVL7;ASH1L;SERPINB6;SLC7A5;PLCB4;ZEB1;RAPGEF2;MGLL;VAMP3;ENG;HBEGF;WDR26;AHNAK;SGMS1;RPL11;SLC7A1;APOLD1;NSD3;BCLAF1;NSD1;DMD;RPS27A;PAIP2;SF3B1;JAM2;SRSF11;SLC16A1;CSNK1A1;HIPK3;KTN1;GATM;NFIB;TAOK1;C4ORF3;PLP1;C11ORF58;LIMS1;GOLIM4;FRY;SAT1;CLU;PPP1CB;SLK;LAMP1;FCGRT;RNF19A;PLS3;SLC39A8;SLC16A2;SLC16A4;SH3GLB1;RPS7;RALGAPA1;RPS5;SWAP70;RPS6;FOXP1;CLIP1;ANAPC5;PKP4;ND1;PHIP;SRSF5;IL6ST;SQSTM1;ND2;ND5;KANK3;LY6E;IFNAR1;ND4;KMT2E;ND6;CALCRL;KMT2A;MINDY1;ITPR1;C1ORF54;NREP;RAP1B;SLC9A3R2;SBNO1;HNRNPDL;ESD;PLXNA2;MBP;IGFBP7;SLC38A3;SLC38A2;SKIL;SLC38A5;ZKSCAN1;MCL1;OSBPL9;FUS;NACA2;EEF2;QKI;DAB2;CXCL12;RGCC;SON;ARPC2;CPD;REEP3;SLCO1A2;CPE;ESAM;RNR2;SERINC1;CYTB;NFE2L1;ITGB1;SNAP25;FLT1;BMPR2;COX4I1;PTEN;BRK1;ECE1;PIK3C2A;SYNE1;RPL7A;ADAMTS1;HMGCS2;PLEKHG1;GPX1;HMGCS1;VWF;ATRX;ITGA1;TNFRSF19;RPL13A;SLCO1C1;DNAJC3;ARL4A;NPC2;CTDSP2;PECAM1;BIRC6;SLC25A5;GAPDH;SLC25A4;CRK;ITIH5;PPP1R15A;GTF3C2;NDUFB9;MTPN;NFAT5;LEPROT;LUZP1;ROCK2;ABLIM1;HECTD1;FCHO2;DRAM2;WASF2;EIF4B;SPAG9;ANGPT2;MYO10;MGA;RPL35A;CDC42BPA;KLF4;KLF3;EIF3M;SNRK;TSPAN14;KLF6;PDCD4;RAB18;P4HB;EIF3A;TPT1;EIF4A2;SPARC;CCNI;CCAR1;ICAM1;RPS16;RPS18;FTH1;BSG;KDR;LGALS9;RPS11;MFSD2A;RPS12;TNS1;EPHA4;CPT1A;ATP6V0E1;IFRD1;EBF1;ANK2;ACTN4;CCNY;IFI27;XRN1;AKAP9;XRN2;VDAC3;VDAC2;MACF1;MAOA;APCDD1;MYL12A;SNX3;SEC14L1;PDCD10;MIER1;PCBP2;TSPAN7;ST8SIA4;SARAF;TSPAN5;APOD;ARGLU1;GPM6B;SPTBN1;WWTR1;TMEM50A;INSR;NBEAL1;GNG11;PTK2;MED13L;PUM2;OCLN;RPS27;WNK1;GOLGB1;CCSER2;CALR;SLC22A8;ITM2A;ITM2B;RPS23;ACVRL1;CSRNP1;CLIC5;DAZAP2;COX7B;CLIC4;ROBO4;HIP1;SLC44A1;GDI2;WFDC1;HBB;CTSV;SIPA1L2;N4BP2L2;AKAP13;HINT1;ENC1;CTSH;SDF4;KIF1B;RAC1;CD34;SPTAN1;CTSB;EDN1;TSC22D1;HEG1;ANO6;MTSS1;CTTNBP2NL;RHOJ;TAX1BP1;WAC;ARHGEF2;RAMP2;ZDHHC20;XIAP;NEDD8;GNAI2;CST3;PPP2CA;LIMA1;PPP2CB;ATP5F1A;ATP5F1B;CTNNA1;CD59;CCT8;EPS15;RANBP2;DYNC1H1;CAVIN2;ATP5PB;HUWE1;COX6C;ATP5F1C;MYO9A;VMP1;TJP1;KLHL5;CR1L;NEDD4;TTC3;CTNNB1;ESYT2;TACC1;TRIP12;FAU;ZFAND5;HDLBP;MRFAP1;NR3C1;ETS1;ETS2;EEF1B2;RGS4;ENPP2;DENND5A;PDE8B;CAST;TMOD3;LMO2;EEF1A1;TMX4;EMCN;EOGT;SELENOP;VCL;JCAD;ABCG2;RTN3;USP53;SLC1A2;LTBP4;SLC1A3;TOR1AIP2;COX7A2;HIGD1B;ADIPOR2;LPP;RASGRP3;TMEM245;PODXL;COBLL1;UBC;CCDC141;BPTF;IVNS1ABP;ZFHX3;CAV2;CAV1;CRIM1;DSTN;ARHGAP29;HOOK3;CLK1;EFNA1;NFKBIA;ARHGAP31;OSTC;GNB4;AMOTL1;STT3B;DDX3Y;GSK3B;RBM25;B4GALT1;DOCK9;HP1BP3;USP34;CHD6;SLC2A1;ATP2A2;CXCL2;RPS4X;SENP6;SFR1;CA2;RB1CC1;CA4;NFKBIZ;PDE4B;POLK;YWHAG;KLF10;SRGN;ARHGEF12;DDX58;PPP2R5C;GPCPD1;PJA2;DNM3;LMBRD1;LUC7L3;RBMS1;ZMYND11;DOCK1;CHMP5;RBMS3;KDM3A;LAMA4;NRXN1;LEF1;POMP;ATP1A2;UACA;PALMD;TMEM204;SPOCK2;S1PR1;STOM;CYYR1;PDLIM5;CDK11B;U2SURP;FMNL3;PMP22;TEK;VIM;R3HDM1
Top Microglia-Expressed Genes In Humans And Mice PMID29892006	540/1000	0.9999920415283136	0.9999977548837199	0	0	0.3915240582965115	3.115945531612346E-6	MAML2;RPL32;RPL8;LIPA;BACH1;PREX1;TBK1;ZMIZ1;GPBP1;C3AR1;PIP4K2A;DIP2B;IER5;IER3;FNBP4;GABARAPL2;RPL21;RPL23;PRKCD;RNASE4;FNDC3A;PRKAB1;SCAMP2;NISCH;MYL6;BIN2;TXNIP;RPL27;UQCRC2;SF1;SKAP2;OTULINL;CDC42SE1;LRPAP1;CFH;ZC3HAV1;SAMSN1;GABARAP;MTDH;COX1;NCKAP1L;ST3GAL6;LYN;JUN;PRPF38B;RPL41;FYB1;EDEM1;RDX;ABCA9;IRF2BP2;LYZ;EIF1;EIF5;HNRNPK;GPR183;OGDH;REL;FERMT3;LGMN;CPEB4;BTG2;CDKN1A;SMG1;TUT7;RPLP1;HEXA;BHLHE41;ARHGAP5;CLINT1;FAM102B;MED13;C16ORF72;MRC1;PEA15;TMSB4Y;JAK1;HAVCR2;GPR34;IFNGR1;TET2;ASH1L;BAZ1B;SIRT2;APBB1IP;ZEB2;SLC7A8;HCLS1;PLIN2;ERGIC3;VAMP3;HBEGF;GRN;SF3B2;WDR26;RPL11;PTGS1;NSD3;FGD4;SNX29;BCLAF1;RPS15A;SRP72;OLFML3;NSD1;SPP1;CKB;RPS27A;SF3B1;SRSF11;P2RY12;P2RY13;GOLM1;CSNK1A1;IL10RA;LAPTM5;PLXDC2;TMEM273;DHRS3;KTN1;GATM;ZNFX1;ABI2;TAOK1;ABI1;LPCAT2;YPEL5;LIMS1;NRROS;CCNT1;NCF1;CSF1;SLA;RNF19B;SAT1;CLU;CXCL16;PPP1CB;SALL1;LAMP1;FCGRT;KPNA4;GTF2I;SH3GLB1;MAP2K3;MYLIP;RPS7;ANKRD44;RPS5;SWAP70;CD180;RPS6;DYRK1A;FRMD4A;FRMD4B;CASD1;CLEC4A;CLIP1;RAB31;ND1;PHIP;SRSF5;IL6ST;ND2;ND5;LY6E;FKBP5;ND4;KMT2E;CSF1R;ND6;CUL3;UBR4;ITPR2;FOXO3;RAP1B;SBNO1;HNRNPDL;ABL2;MBP;SLC38A2;SKIL;SLC15A4;MCL1;FUS;LY86;NACA2;EEF2;QKI;COPS4;PTPRE;DAB2;PTPRC;SON;CDK6;MAFB;ARPC2;ARPC3;PTPRA;MAFG;MDM2;MDM4;RNR2;SERINC1;ZNF655;CYTB;ITGB1;FLT1;ITGAM;BMPR2;CELF2;COX4I1;ITGB2;PTEN;BRK1;TREM2;TCIRG1;PIK3CG;RPL7A;ADAMTS1;PMEPA1;CEP170;GPX1;ATRX;DNMT3A;RPL13A;NEMF;NPC1;NPC2;DNAJC5;NUMB;BIRC6;ETF1;LCP2;LCP1;SLC25A5;SFT2D2;GAPDH;TNFRSF21;CERS2;PPP1R15A;CX3CR1;GTF3C2;NFAT5;LEPROT;LRP1;ROCK2;HECTD1;CCL4;CCL3;CCL2;FCGR1A;FNIP1;WASF2;EIF4B;ZNF740;SPAG9;SEMA4D;RPL35A;MERTK;KLF3;P2RX7;SLC25A37;EIF3M;TSPAN14;KLF6;EVI2A;MGAT4A;PTPN6;FCGR2B;PIK3AP1;SMAP2;EIF3A;TPT1;METAP2;EIF4A2;SLC23A2;SPARC;CCNI;TIAL1;RASSF2;RPS16;RPS18;FTH1;LGALS9;SLC12A6;RPS11;SRGAP2B;RPS12;SRRM2;ENTPD1;ATP6V0E1;ARRDC3;IFRD1;AP1B1;ACSL3;SOAT1;XRN1;SPATA13;AKAP9;XRN2;VDAC2;TLN2;TRIB1;RIN2;MACF1;TMEM63A;IGSF6;PIK3R1;MED12L;MYL12A;UGCG;SGPL1;SEC14L1;PCBP2;TSPAN7;SARAF;CD14;ARGLU1;PAG1;SNX5;CCR1;CTSA;EGR2;EGR3;TMEM50A;MYO5A;PUM1;WAPL;MED13L;PUM2;RPS27;WNK1;GOLGB1;TMCC3;CALR;ITM2B;DAZAP2;GDI2;AKR1B1;CTSV;SIPA1L2;N4BP2L2;CTSS;AKAP13;PPP3CA;ZMYM5;STAB1;CTSH;KIF1B;RAC1;CTSD;CTSC;CCR2;CTSB;RAB8B;CD53;FCER1G;SYK;TSC22D2;RHOG;RHOH;MTSS1;PALD1;VAV1;CTTNBP2NL;IL1A;IL1B;TAX1BP1;TLR7;TLR4;TLR2;C1QB;CD63;C1QA;SELPLG;ZDHHC20;AIF1;GNAI2;CST3;PPP2CA;ATP5F1A;ATP5F1B;CREG1;MGAT5;SUSD3;SUSD6;CCT8;LAIR1;CD74;DYNC1H1;PNPLA7;SORT1;ATP5PB;TMEM176B;HUWE1;AP3D1;LHFPL2;ATP5F1C;VMP1;TJP1;ITCH;SPCS1;STK17B;TTC3;CTNNB1;TACC1;TRIP12;CD68;CD86;WASHC4;CD83;ICE1;ZFAND5;HDLBP;MRFAP1;ARID4A;NR3C1;ETS2;EEF1B2;DOCK10;RGS2;PLAU;RGS1;BASP1;ARHGDIB;SIRPA;DENND5A;ARID2;IL6R;MORC3;IL4R;FBXW11;CD300A;LMO2;CYBB;UBE4A;SDHB;TANC2;EEF1A1;ADAM17;TYROBP;SELENOP;WDFY3;RTN3;VCP;C5AR1;PLD4;SLC1A3;ADRB2;PDS5A;LPP;RASGRP3;ZFP36L1;IRAK2;UBC;NLRP3;ATP6V1F;BPTF;IVNS1ABP;ZFHX3;SSH2;ARHGAP25;CLK1;NFKBIA;ARHGAP30;TMEM119;NABP1;MAN2B1;STT3B;BRWD1;NFKBID;DDX3Y;GSK3B;RBM25;DOCK4;RBM26;B4GALT1;CHD9;DOCK8;CHD7;MS4A7;PLEK;PDE3B;USP34;CHD2;SLC2A5;CHD1;HK2;RPS4X;SENP6;SPRED1;ZC3H7A;RASGEF1B;NFKBIZ;PDE4B;MFSD1;YWHAG;RBM6;TGIF1;KLF10;SRGN;ETV3;GPCPD1;PJA2;TAPBP;NAV3;IRF8;LUC7L3;ACOX3;DOCK2;RBM47;CAMK2D;BCL2A1;RAP1GDS1;POMP;RRBP1;ATP2C1;CLN8;LTC4S;OGFRL1;TNKS2;CHSY1;OXCT1;MKNK1;FAM120A;CLASP2;ATF7IP;CMTM6;ZFC3H1;ATP2B1;U2SURP;FMNL3;ALOX5AP;PMP22;RGS10;CD9;ATP13A3;SSBP2;OTUD1
Top Neuron-Expressed Genes In Humans And Mice PMID29892006	584/1000	0.9999920415283136	0.9999977548837199	0	0	0.4740105712367047	3.7724147216094224E-6	MYT1L;RRP1;ARAF;STMN2;STMN3;ABAT;ENO2;FNBP1L;RPL8;PCMT1;ALCAM;GPBP1;STMN1;AP1S2;PRKACB;ANKS1B;CHGB;GABARAPL2;GABARAPL1;RBFOX2;ACOT7;RPL21;PRKCB;CACNA2D1;PRKCE;RPL23;PRKCA;GABRG2;DKK3;MYL6;PRKAR1B;DAAM1;RUFY3;MAP1A;UQCRC1;SPARCL1;UQCRC2;HPRT1;TSPYL4;ASTN1;ATXN7L3B;THY1;OAZ1;SLC5A3;PRDX2;GRIN2A;PPP3R1;FLRT2;COX1;RPL41;NDFIP1;CADM1;ARPP21;CADM2;PLK2;GRIN2B;PBX1;EIF1;EIF5;HNRNPK;OGDH;FXYD6;SERPINI1;CDK14;PAM;DZIP3;CDC42SE2;CPEB4;GABRB3;GABRB2;SETD5;SMG1;WDR47;NRSN1;TCF25;NCAN;GPR22;SNX10;ARHGAP5;SLC6A1;TRIM9;CHL1;PEA15;TMSB4Y;SPIN1;NEFL;DLGAP1;GPRASP1;GPRASP2;JAK1;SLC2A13;SLC39A10;ASH1L;PGM2L1;CIT;ZEB2;TUBB2A;LRRC7;KCNMA1;PLCB1;GAS7;SF3B2;WDR26;PLPPR4;NSD3;BCLAF1;SNX27;NSD1;CHN1;SPOP;DMD;CKB;PAIP2;CSMD1;SF3B1;SRSF11;GABRA1;DMTN;CSNK1A1;GABRA4;KTN1;TTLL7;ABI2;NFIB;TAOK1;ABI1;PLP1;YPEL5;C11ORF58;MTCH1;ZNF451;RAB3C;ATP8A1;DGKB;CTNND2;FRY;CLU;LAMP5;PPP1CB;NPEPPS;IPO9;PLS3;GTF2I;USP7;AGTPBP1;CDKL5;SNRPN;ANKRD46;FBXW7;RALGAPA1;RPS5;RPS6;FOXP1;DISP2;OLFM1;CLIP1;CACNB4;DMTF1;SLC9A6;PKP4;ND1;PHIP;SRSF5;TNIK;SQSTM1;FKBP3;ND2;ND5;ND4;FTO;GRIA1;KMT2E;GRIA2;ND6;KMT2A;UQCRB;TNKS;ITPR1;UBR4;UBR3;NREP;SBNO1;HNRNPDL;NDN;SRGAP3;LRRC4C;SLC38A2;RAB6B;GRIA3;GRIA4;TIA1;FUS;TMEM132B;NACA2;SLC4A10;EEF2;QKI;PTPRD;REEP1;GNL3L;SON;ARPC2;REEP5;RCAN2;DMXL2;CPE;RNR2;SERINC1;ACO2;CYTB;OSBPL1A;CNTNAP2;SNAP25;RNF11;BMPR2;CELF2;COX4I1;FHL1;RASGRF1;CELF4;PTEN;SYNE1;UNC80;TRO;PSD3;PHACTR1;ERC2;EDIL3;PEG3;HMGCS1;SGIP1;ATRX;LANCL1;PTBP2;TSN;PPM1A;IMPACT;NEMF;DNAJC6;DNAJC5;BIRC6;BCAT1;SLC25A12;SLC25A5;VSTM2A;GAPDH;SLC25A4;NDUFB9;MTPN;NLGN1;ROCK2;WBP2;TULP4;PPM1K;MFF;PPM1E;VXN;ABLIM1;HECTD1;PTPRZ1;HECTD4;EIF4H;UBQLN1;EIF4E;EIF4B;TRIM44;SPAG9;TUB;NTRK2;SLC12A5;PCDH7;NDUFA1;CDC42BPA;SORL1;OXR1;NELL2;NFASC;NECAP1;SUCLA2;GLRB;SST;VPS41;RAB18;TRIM37;ATXN10;PFKM;EIF3A;TNRC6A;TPT1;EIF4A2;LPGAT1;CCNI;CCNH;ZMYND8;GCC2;TIAL1;SYNPR;EFR3A;RPS16;PPP2R1A;FTH1;CHORDC1;BSN;RPS11;SCN1A;SRRM2;EPHA4;ANK2;ANK3;ACSL3;PPA1;AKAP9;CRYZL1;KCNQ3;VDAC3;VDAC2;VDAC1;TAGLN3;MACF1;ADCYAP1R1;NRN1;BEX1;PCDH10;PIK3R1;KALRN;SYNGR1;ZNF706;INPP5F;TSPAN7;SARAF;HIVEP2;SCN3B;ARGLU1;GPM6B;MAP9;SPTBN1;SRPK2;RABGAP1L;MAGEE1;BCL11A;ST8SIA3;PDE2A;MYO5A;HSPA12A;DCLK1;SNAP91;ZWINT;PUM2;WNK1;GOLGB1;CALM3;CALR;SCN2A;CD200;ITM2B;CDS2;PCSK2;ROBO2;DAZAP2;RYR2;ZCCHC12;COX7B;PTPRS;PTPRN;TECR;GDI2;OLA1;SLC35F1;AP2A2;COX7C;CX3CL1;PPP3CA;HINT1;UCHL1;AKAP11;PCLO;SIPA1L1;SLC22A17;ENC1;DNER;KIF1B;ARIH1;KIF1A;RAC1;SPTAN1;CTSB;NCOA1;ZYG11B;TSC22D1;GAA;CACYBP;SYN2;SYN1;ITFG1;MTSS1;ARHGEF9;TAX1BP1;WAC;MAPT;NAPB;SATB1;NEDD8;NAPG;CST3;PPP2CA;PURB;ATP5F1A;RELN;ATP5F1B;CAMK2N1;NPY;CCT8;APBB1;PAK3;ATP6V0E2;EPS15;DYNC1I1;CAP2;RANBP2;DYNC1H1;GABBR2;ARNT2;PLEKHA1;SORT1;ATP5PB;GAD1;HUWE1;LSAMP;GAD2;COX6C;ATP5F1C;VMP1;PDP1;SPCS1;NEDD4;CAMK4;TTC3;CTNNB1;FAM171B;TACC1;TRIP12;TARDBP;ACTR10;MPHOSPH8;GUCY1B1;ZFAND5;NDUFA10;MRFAP1;ARID4A;UBE3A;TOMM20;EEF1B2;RGS4;FRRS1L;KIF5C;BASP1;KIF5A;ENPP5;SH3GL2;PPFIA2;LMO3;TMOD2;APLP1;ATP1B2;SDHA;ATP1B1;TMEM130;TANC2;EEF1A1;TMX4;PREPL;SCN8A;MAP7D2;SCG5;WDFY3;AMPH;SCG3;SCG2;HDGFL3;RTN3;NDRG4;NDRG3;RTN1;DDX1;NTM;SLC1A2;ATP5MC3;SLC1A3;COX7A2;PDS5B;CPLX2;CACNA1E;CPLX1;NALCN;ARHGAP21;FUT9;UBC;CAMTA1;ATP6V1H;TAC3;ATP5MG;ATP6V1D;LONRF2;ATP6V1F;BPTF;SYT4;TCAF1;DSTN;CLK1;GNAO1;FGF14;DLG2;APPBP2;BRWD1;FGF12;GSK3B;RBM25;CNRIP1;HP1BP3;USP34;ELAVL4;ATP2A2;ELAVL2;CALB2;RPS4X;GRM5;RB1CC1;YWHAG;ARHGEF12;ABCC5;SYNGR3;CKAP5;PJA2;PJA1;DNM3;RCN2;NAV3;DDAH1;DCX;CDH13;LUC7L3;NDUFS1;ZMYND11;INA;CHMP5;CAMK2B;CAMK2D;NRXN1;RAP1GDS1;NRXN3;ATP1A3;ATP1A2;HMGCR;ATP2C1;NCALD;GNG2;SV2B;TNKS2;OXCT1;SV2A;ERBB4;SPOCK3;REPS2;SPOCK1;NRIP3;NCAM1;CLASP2;OPCML;LGI1;NEGR1;USP22;CADPS;NAP1L2;PDE4DIP;ATP2B2;CCK;ATP2B1;GDAP1;U2SURP;PPP2R2B;CFAP36;R3HDM1;VIP;SSBP2
Top Oligodendrocyte-Expressed Genes In Humans And Mice PMID29892006	550/1000	0.9999920415283136	0.9999977548837199	0	0	0.4087808837071374	3.253284034543708E-6	VPS29;RPL32;STMN4;RPL8;LIPA;GPATCH8;GPBP1;STMN1;PIP4K2A;DIP2B;CEP97;PRKACB;ANKS1B;ATG3;GABARAPL2;ACOT7;RPL21;UNC5B;RPL23;EML1;SYTL2;NISCH;MYL6;DAAM1;RUFY3;MAP1A;CDIP1;PADI2;SPARCL1;FAR1;PRKCQ;UQCRC2;MTMR2;TTYH2;C1ORF198;ENDOD1;AGAP1;PHYHIPL;ATXN7L3B;BAZ2B;SLAIN1;GABARAP;MTMR6;MTDH;UGT8;GJC3;S100A16;MYO6;COX1;HMOX2;ABCA2;GSTM2;JUN;CDK19;RPL41;CADM1;PMM1;CADM2;RDX;EXOC6B;PRDX6;ST18;EIF1;FA2H;SLC6A6;EIF5;GJB1;HNRNPK;ADI1;STRN;CDC42SE2;CPEB4;BTG2;ARHGAP5;SLC6A1;MED13;FAM102A;CSRP1;PEA15;TMSB4Y;ZNF365;GPR37;ELOVL5;OPALIN;PLLP;NIPA1;ELOVL6;ELOVL7;ASH1L;SIRT2;BACE1;HADHB;TMEFF1;GPRC5B;TMEFF2;ZEB2;CDC42EP2;CRYAB;VAMP3;GAS7;KANK1;SF3B2;PHLPP1;WDR26;MYRF;KCNA1;SNX30;BCLAF1;CHN2;NSD1;SPOP;RICTOR;CKB;RPS27A;PAIP2;GPR155;RNF130;SF3B1;SRSF11;JAM3;GSN;CSNK1A1;TUBB4A;HIPK2;KTN1;TTLL7;GATM;FABP5;SLCO3A1;ABI2;NFIB;TAOK1;C18ORF32;C4ORF3;PLP1;YPEL5;RNF141;C11ORF58;FRYL;YPEL2;SEMA5A;PHLDB1;ATP8A1;TMEM167A;ZBTB20;IL1RAP;PLOD1;FGF1;SAT1;CLU;PPP1CB;LAPTM4B;NRBP2;FNTA;GRB14;LAMP1;MPC1;CFL2;PLS3;GYG1;FADS1;GTF2I;PPP1R16B;SH3GLB1;ANKRD46;RPS7;IST1;RPS5;SEMA6D;RPS6;FRMD4B;ILF2;MOB3B;MAG;RAB31;DMTF1;FRMD8;MAL;ANAPC5;PKP4;ANKRD40;ND1;PHIP;SRSF5;ND2;ND5;ND4;FTO;KMT2E;GRIA2;ND6;ABHD4;GLO1;STK39;SBNO1;HNRNPDL;MOBP;PMVK;MBP;TPPP;SLC38A2;ZKSCAN1;ANKRD28;TIA1;NACA2;SYNJ2;EEF2;QKI;PTPRD;SON;CNIH1;SCCPDH;REEP5;COPS2;CPD;RCAN2;REEP3;CPE;MDM4;RNR2;SERINC1;CYTB;OSBPL1A;ITGB1;SLC48A1;SNAP25;CPM;BMPR2;COX4I1;BRK1;ADAMTS4;PSD3;PHACTR3;ITGB8;EFHD1;PHACTR1;EDIL3;NEO1;BCAS1;SMIM13;PEG3;HMGCS1;VBP1;SECISBP2L;ATRX;LANCL1;RPL13A;BPGM;NEMF;NPC1;NPC2;BIRC6;BCAT1;SLC25A5;GAPDH;SLC25A4;ASPA;CERS2;GTF3C2;NDUFB9;LEPROT;WBP2;TULP4;LRP4;HSD17B12;UBQLN1;FYN;EIF4E;PLEKHH1;EIF4B;SEC11C;SPAG9;CYB5A;KCNJ10;SEMA4D;PLCL1;IMMT;CDC42BPA;RAB10;TSPAN15;TSPAN14;NFASC;EVI2A;TRIM35;RAB18;P4HB;EIF3A;TPT1;TNRC6B;EIF4A2;GLTP;LPGAT1;SPARC;CCNI;PLEKHB1;CISD1;DIXDC1;CCP110;TXNDC16;KIAA0930;RASSF2;RPS16;PPP2R1A;RPS18;FTH1;PTGDS;RPS11;FBXO7;PAQR8;SRRM2;TMEM88B;ACSL1;ARRDC3;ANK2;MMD2;ANK3;ACSL3;ASRGL1;VDAC3;VDAC2;LAP3;MACF1;TMEM63A;LPAR1;PIK3R1;SMIM7;NKAIN2;SNX1;ANKH;ZNF706;TSPAN7;SARAF;APOD;TSPAN2;ARSG;SNX5;GPM6B;SPTBN1;CTSA;SRPK2;TMEM50A;GNG12;PTK2;WAPL;SPART;ANLN;PEX5L;TF;RPS27;WNK1;TMCC3;LRRN1;CALR;FBXL5;ITM2B;DAZAP2;CLIC4;PTPRS;HIP1;SLC44A1;TECR;GDI2;OTUD7B;CTSV;COX7C;PPP3CA;PCM1;HINT1;KIF13B;SDF4;KIF1B;KIF1A;RAC1;CTSD;CTSB;TSC22D4;RHOG;MTSS1;CLDN11;SLC22A23;TAX1BP1;RHOU;MAPT;CD63;ZDHHC20;CST3;PPP2CA;PURB;ATP5F1A;ATP5F1B;CAMK2N1;CTNNA1;CCT8;APBB1;ATP6V0E2;EMC7;EPS15;DYNC1H1;MON2;MOG;PLEKHA1;SORT1;ATP5PB;HUWE1;LSAMP;KLHL2;KLHL4;COX6C;ATP5F1C;FAH;MPP5;VMP1;ITCH;TPPP3;SPCS1;KLHL5;ZDHHC9;NEDD4;TTC3;NBR1;CTNNB1;TRIP11;FAM171B;TACC1;TRIP12;ACTR10;MPHOSPH8;MEGF9;SH3GL3;ZFAND5;MRFAP1;WASHC2C;KNDC1;NR3C1;TOMM20;EEF1B2;DOCK10;GNPTAB;ENPP2;DENND5A;ENPP4;ENPP6;HADH;TMOD2;APLP1;LIFR;KCTD3;SDHA;ATP1B1;SDHB;ERMN;EEF1A1;FOLH1;SELENOP;WDFY3;AMPH;RTN3;RTN1;DDX1;SLC1A2;SLC1A3;TOR1AIP2;COX7A2;NDRG2;ADIPOR2;EFNB3;UBC;TBC1D14;ATP6V1D;TBC1D15;BPTF;SPECC1;WSCD1;VTA1;DSTN;HOOK3;KLHL24;CWC15;HSPA2;LRP1B;NMRAL1;CLK1;GNAO1;QDPR;TMEM234;DLG1;APPBP2;GNB4;CHMP2A;CNTN2;MAP6D1;DYNLRB1;BRWD1;DDX3Y;GSK3B;RBM25;MEGF10;MAST3;DOCK9;HP1BP3;ATP2A2;ELAVL3;RPS4X;SPRED1;CA2;RASGEF1B;PDE4B;YWHAG;KLF13;DESI1;SHROOM2;ARAP2;NAV1;PPP2R5C;CKAP5;PJA2;EPN2;DNM3;LMBRD1;EEF1D;THRAP3;CAT;LUC7L3;CDH19;CHMP5;NRXN1;RAP1GDS1;ATP1A2;HMGCR;RNF7;ATP2C1;AGPAT4;CLMN;SV2A;ERBB4;SPOCK3;PRRG1;SPOCK1;NCAM1;CLASP2;ATF7IP;CMTM5;LGI3;USP22;PPP2R3A;S100B;U2SURP;FMNL2;PMP22;CD9
Genes Down-Regulated In 4-Deoxypyridoxine Treated STHdhQ111 Vs Control GSE129143	642/997	0.9999920469615922	0.9999977548837199	0	0	0.6209278290981575	4.938282510514044E-6	ITSN2;NUP107;TRRAP;TESK2;LIPA;BACH1;DCAF1;EPS8;NYNRIN;NDST1;ZC3H12C;PPP4R1;CREB3L2;ADNP2;DIP2A;PIP4K2B;RTTN;DIP2B;ANKS1A;WDHD1;STARD4;TSTD2;ANKHD1-EIF4EBP3;DICER1;ATG14;ATG13;HCFC1;BCR;EML6;ZFYVE16;ADCY9;WDR81;TEP1;PARD3;PSME4;MAP1A;TXNIP;NHLRC2;NUP98;ZSCAN25;MTMR1;UNC119B;MTMR3;MTMR9;BAZ2A;VPS26A;WDR62;IQGAP3;GIGYF2;RNF216;EPB41L2;VPS11;PIP5K1C;EDEM3;ABCA2;ZNF142;FZD5;SETD1B;PMM2;FZD6;SETD1A;ABCA9;EXOC6B;PHC3;PRRC2A;ABTB2;TADA2B;SLC6A6;TBL2;UCK1;NPLOC4;FASN;AGO2;ATG2A;STRN;ATG2B;LIN54;SMG1;WDR47;MTMR12;SETD7;ARHGAP1;STON1;TCF20;CLINT1;SMG8;AACS;GLI3;SMG5;MED12;DSTYK;MED13;SMPD4;ZNF280B;CIC;TEAD1;TEAD4;UPF1;DFFA;TIMM29;MYOF;ELOVL6;ASH1L;BAZ1B;WDR33;NCOR2;MED22;FAM210A;F8;HEATR5B;TET3;RAPGEF1;POT1;RAPGEF2;EXOC3;ZNF236;CACUL1;RAPGEF6;KANK1;ATL3;AHNAK;FAXC;DLST;HTT;SNX30;GGA2;PRAMEF6;PRAMEF5;SNX29;SCAF8;PRR14L;SNX27;PRAMEF2;PRAMEF1;LMAN2;NSD2;UBN1;ZSWIM8;MFN2;FLNC;ANKRD52;ATP5MF-PTCD1;BID;ZSWIM4;MBNL3;MEF2D;LDLR;PRAMEF8;PRAMEF7;FARP2;SLF2;GOLM1;MBD1;NDE1;SAMD4A;ELP1;LRPPRC;HIPK2;ABCB10;CASTOR3;CASTOR2;PKN2;FRYL;ADGRL3;PHLDB1;FAM13B;IRS1;LTN1;CASC3;VIRMA;EDC4;RAB43;STK10;IPO9;SLC39A9;KPNA6;TOM1;PMPCA;ZNF687;MAP3K4;GTF2I;USP7;FBXW8;PPTC7;VPS33A;VASH2;FBXO10;FAM91A1;RNF40;TOM1L2;CLIP1;RAB31;KAT6A;MADD;PKP4;RAD54L2;TTPAL;ANAPC1;NOTCH2;CEP104;TNKS;NATD1;UBR4;GLT8D2;ITPRIPL2;BCL2L13;CTIF;NPAT;SBNO1;HMBOX1;STK35;PITRM1;PLXNA2;ABL2;SLC38A2;ZNF664;MPDZ;ALG1L2;NEK9;UVRAG;ATP8B2;FANCM;FUS;SEC16A;OSBPL2;TRAPPC8;ZZEF1;CHERP;PTPRD;GON4L;STK24;CPD;REEP3;PLXNB2;LRCH3;EIF4G1;DIDO1;RNF10;CRYBG1;PPP1R13B;BNC2;LRRK2;MCM9;DYSF;KIAA1671;PTPN21;ARRB1;PIK3CB;NAGPA;PIK3C2A;SYNE3;SYNE1;SGCD;DDI2;ZNF407;ZNF526;DGCR8;WDR6;CEP170;WDR7;ERC1;HIF1AN;ATP7A;ERC2;NEO1;SPG11;DGCR2;PHACTR4;SLC36A1;BCAS3;PDCD6IP;CEMIP2;SECISBP2L;VPS13D;VPS13B;ARFGAP2;DNAJC3;ASPM;POLR1A;TRAF3;CTDSP2;DNAJC5;NUMB;LCOR;LANCL3;BIRC6;PIK3C3;SMCR8;BDP1;SOS2;GTF3C2;PLEKHH2;GTF3C4;LRP1;PPM1L;LUZP1;TULP4;FOXK2;PPM1F;LRP6;ZBTB40;ABLIM1;HECTD1;POLR2A;VPS50;ZNF507;HECTD4;ATXN1L;UBQLN1;IGF2BP3;ATP9B;SLC36A4;WASF2;E2F7;MLXIP;PTPN1;MYO10;FBXL18;PTPN11;KIAA0232;CDC42BPA;PTPN14;MTOR;TMPPE;TNRC6C;MYO1E;MCM3AP;MYO1C;POLR3A;ASXL2;BCOR;TNRC6B;LPGAT1;PANK3;ZDHHC5;TXNDC11;GCC1;ANTXR2;SOGA1;CRKL;CYB5D1;PEX26;EFR3A;ZNF609;HERC2;ZNF608;PPAT;THSD7A;SLC12A6;CCDC93;TNS3;CDON;ARRDC4;DYNC2H1;SRRM2;CPT1A;ESCO1;COG3;AP1B1;PRAMEF20;ALG1;KNL1;TMEM170B;TIAM2;CCNY;XRN1;XRN2;ULK1;UPRT;UHRF1BP1;FAM76A;MACF1;L3MBTL2;CTR9;PIK3R4;PIK3R3;PRAMEF11;PCDH19;PRAMEF17;PRAMEF19;SGPL1;SEC14L1;CHTF8;PRAMEF18;PRAMEF13;ZNF827;PRAMEF12;PRAMEF15;PRAMEF14;TP53BP2;TRPM7;RAB11FIP3;AAR2;ARSB;ZBED4;SPTBN1;STAT5A;INTS3;EAF1;IFFO2;MYO5A;AMMECR1;CPLANE1;PARVA;MED13L;ANLN;POLA1;CDAN1;RANBP10;NOL10;MON1B;CDS2;MRS2;C17ORF75;HIP1;FKBP15;C2CD3;FAF2;AP4E1;KIF14;OTUD7B;PRPF19;AP2A2;SIPA1L3;SH3RF1;ZCCHC14;RPTOR;AKAP13;AKAP11;SUFU;KIF13B;BBS9;KIF1B;SPTAN1;ZYG11B;PCYT1B;PCYT1A;ZHX3;NCOA6;KIF24;ANO6;IL17RD;GAK;VWA8;PACS2;DEPDC5;RABGAP1;STX17;SLC20A1;DOT1L;GPALPP1;NOL9;TRAK2;MFSD4A;RBM15B;RXRA;SLX4;PDPR;MGAT3;PGGT1B;TBL1Y;TBL1X;PCNT;DYNC1H1;ARNT2;MON2;GBF1;HUWE1;RPA1;AP3D1;XPO7;RGP1;TJP1;PDP2;GPAM;CACHD1;CTNNB1;TRIP12;TACC2;RAB3GAP1;NUP188;PRDM4;GXYLT1;HDLBP;LOXL4;WASHC2C;WBP1L;GXYLT2;JADE2;TTF2;PHRF1;ETS1;ARHGAP35;CMIP;WASHC2A;AMOT;EFTUD2;EME2;KNTC1;ARHGEF40;SBF1;BAHCC1;SH3GL1;KIRREL1;KDM2A;LMTK2;TSC2;UBE4B;LIG3;TRPC4AP;TMEM131;TANC1;ADAM17;TBC1D20;SPECC1L;CHMP4C;TBC1D25;WDFY3;RAF1;VCL;KLHL18;TEDC1;CLEC16A;KLHL11;SLC41A1;PDS5B;ARHGAP21;KIF3B;TMEM127;CASKIN2;EP400;TBC1D14;KIF3C;GCN1;TBC1D15;BPTF;KLHDC10;SPECC1;POU2F1;CPSF1;SMURF1;DENND4C;TBCD;IFT122;ARHGAP28;ANKHD1;ARHGAP23;DIAPH1;ARHGAP31;DNMBP;KIF4B;ATG16L1;JMY;STT3B;GSK3B;DOCK5;KDM5C;PCDHGB7;KDM5D;DDX46;MAST4;USP31;CHD9;DOCK9;NVL;USP32;MAST2;USP34;ATP2A2;PKD1;AFF1;CASP9;FLCN;ZC3H7B;MLST8;MYO18A;TOPBP1;GUSB;ARMH3;POLE;ARHGEF11;KLF10;ARHGEF12;CAMK1D;KLF13;NCBP1;NUP133;PDPK1;ARHGEF17;ABCC5;CAD;AXIN1;ARHGEF18;URB2;OXSR1;ETV3;CKAP5;ETV6;DNM2;TBC1D1;DDX19A;DDX19B;LMBRD2;ACOX1;PEAK1;THRAP3;CRY2;DOCK1;FAN1;PLEC;KDM3A;CCDC186;SFSWAP;TGFBRAP1;TAF1L;ASAP2;HMGCR;CBL;RNF4;USP19;CYTH3;PRRG4;FAM168B;RMND5A;FAM120C;MTA2;CLASP1;GALNT7;MBTPS1;PTCD1;GALNT4;CMTM4;USF3;IRGQ;CLCN5;ERCC3;XPNPEP3;RBM41;ATP13A3;RBM45;TAF2;SNTB2
Liver RNA M14 Module (Cyan) PMID26900923	615/996	0.9999920487782578	0.9999977548837199	0	0	0.5502060866536183	4.374827991550753E-6	IPO13;PI4K2B;CNTF;TMEM200B;PWWP2B;RAPH1;DCAF5;TSKU;RRP8;DCAF1;RABGEF1;ALKBH5;PPP4R1;PPP4R2;CREB3L2;CEP97;HES6;TSTD2;WDR74;DNTTIP2;BHLHA15;DICER1;ZNF12;FNDC3A;MOSMO;DDIT3;ZSCAN22;PSME4;TMEM79;NUP98;ATF6;CGGBP1;LINS1;RABL6;ZNF398;CDC42SE1;HS3ST3A1;FICD;PRKRIP1;NPRL3;CDCA7;PRDM15;NOLC1;SLC5A3;ZNF25;GIGYF2;RHOT1;RIC8B;POM121C;RNF215;GALR2;FLRT1;ST3GAL4;RDH13;ZNF148;CEP76;KIAA0319L;RHBDL1;KAT14;EDEM3;ZNF142;BTBD10;SLC16A13;FAM220A;TADA2B;TBL2;NPLOC4;OGDH;RAD17;FARSA;SETD4;MTMR10;MTMR12;SNX11;SHB;SMG7;SMG8;MED18;SMG5;C16ORF70;EDRF1;FAM102A;ING3;NKRF;ZNF280B;ZNF248;RRP12;CGNL1;LIN52;RAB5IF;LRRC47;UPF1;TIGD5;DUSP3;TIMM29;WDR37;EXOC8;SLC39A10;AEN;BAZ1B;PHF20L1;NCOR2;RNF168;FAM222B;MED22;HEATR5A;HEATR5B;PIGA;MTF1;RAPGEF1;TUT1;PGAM5;ZNF236;CACUL1;MGLL;PLIN5;LRRC14;ZSWIM1;CTDP1;ZNF592;HTT;SDAD1;NSD3;SCAF8;BTAF1;SNX27;GPAT4;NSD1;UBN2;NSD2;STX5;DMD;ANKRD52;EXTL3;ZSWIM5;YTHDF1;RIOK3;LRRC28;ADAT1;SYVN1;APEX2;NOC3L;TMEM64;WDR12;FAM104A;LRPPRC;BYSL;TARBP1;ABCB10;TTLL4;C6ORF47;SLMAP;NFIC;ETFBKMT;HSPA1B;HSPA1A;ERO1A;ANKRD13C;VKORC1L1;DGKD;LRRC73;UBP1;METRNL;EIF4ENIF1;ABHD13;PAPOLG;SESN2;KPNA6;KPNA4;MTREX;SLC39A2;TXNL4A;ZNF324;ZNF566;ANKRD13A;NOMO2;USP7;AGTPBP1;MAGI3;GTF2F1;GTF2F2;EMSY;FAM118B;ST7L;CLIP1;RAB35;PKP4;RAD54L2;TTPAL;ANAPC1;IPPK;ZNF790;GMPS;ITPR1;UBR4;FBXO45;UBFD1;SPATA5;FBXO42;ARL17A;BCL2L13;CTIF;ATXN7;C1ORF109;NACC1;ORC2;SMN2;THEM4;SMN1;ZNF664;NADK;ZNF420;NEK9;OSBPL8;AKIRIN1;ANKRD26;BRPF1;PPAN-P2RY11;SEC16A;NRDC;FBXO34;FBXO33;ZZEF1;CHERP;CNOT4;CDK7;CXCL12;SH3BP5L;GON4L;UBLCP1;DMXL1;ITGA10;REEP3;NF2;RNF185;EIF4G1;CRYBG3;UFSP1;CDC73;PPP6C;NOB1;OPA3;C21ORF91;WDR7;ERC1;ERC2;TRIM65;TNPO3;NCK1;COA5;IDH3A;DIS3;SECISBP2L;VPS37C;VPS37A;RANGAP1;BET1L;TFDP1;NEMF;NOA1;POLR1A;TFDP3;ZNF638;DNAJC5;POLR1B;ETF1;BDP1;NSRP1;CRK;GTF3C1;FRRS1;MAK16;TULP4;FOXK2;MLLT1;ZBTB41;SRM;ZBTB40;MRM3;HECTD1;HIRIP3;ASTE1;POLR2B;CDC37L1;E2F3;LRRC8A;ZNF623;E2F4;DCAF10;ATP9B;UBQLN4;FEM1A;FEM1B;HIP1R;PTPN11;EXOG;KIAA0232;LYSMD3;CDC42BPB;BAIAP2;MFSD14A;MCM3AP;NECAP1;TRIM39;DNAJA4;POLR3E;RUNDC1;SPAG1;ESF1;CEBPZ;PPIL4;TRMT61A;TCERG1;TP53RK;TRAF3IP1;PPAN;PREP;ZDHHC5;CCP110;TXNDC11;HGH1;ZDHHC7;GCC1;PWP2;CCAR1;HERC2;GOLGA5;ZNF605;CHORDC1;GOLGA1;CCDC96;FAM53A;TRMT44;PELO;TNS1;COG8;COG3;SLC35C1;ALG2;ENTPD7;GOLPH3L;ADGRA3;CSNK1D;MFSD11;CRNKL1;PPP1R3B;PDE12;GRWD1;ULK2;ULK1;UHRF1BP1;TAGLN3;ZNF830;BLZF1;ZNF324B;L3MBTL2;DHX8;LMAN2L;EPB41;MTTP;DCUN1D2;TRMT2A;PIK3R1;RTF1;PGS1;SEC14L1;DHX33;PPP1R2B;SPATA5L1;PDCD11;DHX38;TRMT1L;BANP;EAF1;SLC10A3;SLC35E3;MICAL3;KTI12;NBEAL2;UBAC1;VASN;AIMP2;WNK1;INTS5;KYAT3;PAF1;MPHOSPH10;NOL10;TMCC1;INTS8;TECPR2;C2CD2L;MRS2;USPL1;CCDC127;OTUD7B;HCCS;ANKRD9;AKAP13;OTUD6B;MLX;ZNF800;RSPRY1;ZHX2;TMED8;C17ORF80;CCDC117;ZDHHC16;ITFG1;GAK;CTU1;RAD51C;ARHGEF3;SFI1;YAP1;NAPB;STX16;DOT1L;RGPD6;RGPD5;NOL9;RGPD8;RGPD2;RGPD1;RGPD4;RGPD3;TRAK2;RBM15B;SLX4;HEATR3;HEATR6;EXOSC1;MAP3K2;RANBP2;UBL4A;DYNC1H1;MPP4;PLEKHA1;PCP4L1;C7ORF26;HUWE1;C7ORF25;GCK;PLEKHA8;VMP1;KBTBD4;KBTBD6;KIF26B;KBTBD8;MPHOSPH8;GRINA;NUP188;GDA;WWC1;OGDHL;UBE3A;PHRF1;ARHGAP35;CHCHD4;PPME1;SNIP1;SBF1;PCID2;SLC30A9;RALBP1;ZGPAT;FBXW11;CCDC157;TTC7B;LMTK2;TBC1D2B;ALG12;ALG11;PDGFRL;PRSS53;ERN1;ADAM17;PHOSPHO2;HNRNPUL2;EOGT;GEMIN4;VCL;SIDT2;TEDC2;NDRG3;CLEC16A;DNAJC25;PDZD4;FAM71D;IRAK1;DPP8;GRK4;ZMAT3;CASKIN2;EP400;RPRD1B;MORC2;MARK3;PDZD8;COX10;KLHDC10;CCDC134;UBE2F;KLHL25;NUP155;CPSF2;DNAJC11;NFXL1;SSH2;INHBC;DNAJC18;MAVS;BMP1;ATG16L1;NABP1;UBE2O;BRWD1;RBM27;GSK3B;PHTF2;DOCK5;KDM5C;RBM26;KDM5D;USP38;WNT2B;DDX46;USP31;CHD9;NVL;CHD7;USP34;DDX42;ATP2A2;TENT4A;USP39;CKS1B;RBM4;TMEM104;ZC3H7A;PPP2R5E;MLST8;TOPBP1;GUSB;YWHAG;SCYL2;DACT1;RBM6;HS3ST3B1;USP47;RBM14;JAGN1;NCBP1;DESI1;USP42;MARS2;RBM19;DDX51;URB2;URB1;SAFB;DDX50;SENP3;TTI2;SUPV3L1;DDX19A;DDX19B;LATS2;PALLD;TERF2IP;DNASE1;LDAH;NUP58;B4GALT5;USP15;PARG;USP16;TGFBRAP1;DDX20;AGPAT1;ATP2C1;USP19;ATAD2B;BMS1;TGS1;ENTR1;PDLIM5;ABCF2;ABCF3;CLASP1;ABCF1;CDK11A;RWDD4;CMTM4;EYA3;GALNT1;SWT1;DDX31;ZNF180;PDE4DIP;ATP2B1;CDK11B;IRGQ;NEURL4;PIKFYVE;KANSL1;RPS6KB1;SHLD2;XPNPEP3;NUP35;ATP13A3;R3HDM1;TAF3;TAF2;OTUD3
Genes Changed In Endothelial Cells Of zQ175DN Vs WT PMID32681824	653/994	0.9999920510981162	0.9999977548837199	0	0	0.659904544261608	5.24553732318431E-6	CHIC2;RRP1;GPATCH2;SMC6;FNBP1L;GPATCH8;PREX2;ALCAM;MPRIP;NDST3;SAMD12;IER5;CHGB;GABARAPL1;RBFOX1;SAP30BP;PRKCE;RPL23;STARD9;RFX3;EML6;MYL6;ADCY9;PARD3;SARNP;PSME4;PSME1;SPARCL1;PRKD1;RPL28;ZNF398;ABCB7;BAZ2B;SLAIN1;RPS4Y1;MTDH;GRIN2A;RNF216;CHST11;FLRT2;PRKAR2B;EPB41L2;COX3;S100A13;ST3GAL4;MCMBP;COX1;ST3GAL6;PLCG1;ZNF148;ST3GAL1;ZNF266;GSTM2;JUN;PRPF38B;CDK19;RPL41;GSTM1;AFAP1L1;CADM1;CADM2;NEBL;EXOC6B;LNPEP;PBX1;HNRNPL;SLC6A6;FAT3;XKR4;CDK14;GSTM5;SETD2;SETD7;PRKAG1;ADK;PRKAG2;CHM;SNX10;TCF20;SLC6A1;MED13;TMSB4X;B3GALT1;PEA15;TMSB4Y;DLGAP1;AP3S1;DLGAP2;TEAD1;DUSP3;KCND2;ANXA3;TET2;NUTF2;ASH1L;SIRT2;NCOR2;KAT2B;TMEFF2;AFTPH;MBLAC2;ZEB1;LRRC7;CDC42EP3;KCNMA1;RAPGEF1;RAPGEF2;PPARD;RAPGEF4;PHLPP1;PLPPR1;PLPPR4;TIMM9;SEZ6;SLC7A1;FAM117B;ADCY5;MIPOL1;BCLAF3;BTAF1;UBN1;GCNT2;CSMD3;CKB;CSMD2;RPS27A;ZNF346;CSMD1;EXTL3;SF3B1;JAM2;MBD5;CSNK1A1;USP9Y;FAM104A;AGBL4;GATM;ABI2;LPCAT3;NFIC;C18ORF32;C4ORF3;PLP1;FRYL;YPEL2;ANKRD13C;UHRF1BP1L;CCNT1;DGKB;CTNND2;DGKA;FAM13A;MPV17L;ZBTB20;FRY;CLU;CDH8;PPP1CB;STK10;NPEPPS;SESN3;CDH2;MPC1;SESN1;RNF19A;ANKRD13A;GTF2I;CSGALNACT1;IFNAR2;RALGAPA1;MAGI3;RPS5;SEMA6D;RPS6;GOLGA8K;UBE2E2;FRMD4A;VRK3;DGKZ;GOLGA8B;FRMD5;RAB31;STIM1;KAT6A;MAL;PKP4;ND1;PHIP;ZNF799;SRSF5;ND2;ANAPC1;FTL;KANK3;LY6E;CSNK1G1;GRIA2;SEMA7A;INO80D;NOTCH1;RAB5C;KMT2A;TNKS;ANKRD11;ATP6;GPR88;CUL1;AK3;ITPR2;UBR3;PHF21A;RHOBTB1;CTIF;MOBP;STK38;MAP3K20;SAFB2;NDN;MBP;ZKSCAN4;SRGAP3;LRRC4C;SKIL;GRIA3;SOCS5;MCL1;OSBPL9;TIA1;CEP112;ODF2;EEF2;MCC;BTBD9;CORO2B;PTPRD;GOLGA6A;REEP1;BCL9;CDK8;GOLGA6C;LRFN5;RGCC;CNOT7;GOLGA6B;LSM6;PTPRA;UQCRQ;GOLGA6D;CNOT2;MAFG;BCL2;PIR;CPE;ACO2;OSBPL1A;ZNF654;ZNF652;BCAR3;CNTNAP2;BMPR2;CELF2;LRRK2;AKAP8L;CELF4;SUMO4;ECE1;DUSP16;RNPEP;TLK2;PHACTR1;UTY;ERC2;PHACTR4;BCAS3;GRID2;GRID1;SLCO1C1;IMPACT;PPM1B;NEMF;NRG3;IL1RAPL1;NOS1AP;LCOR;BIRC6;EVL;BDP1;SLC25A5;ST6GALNAC3;SLC25A4;SOS2;CNTNAP5;ST6GALNAC5;ITIH5;NDUFB9;NLGN1;PLEKHH2;PPM1L;LUZP1;ROCK2;SEMA3E;AMBRA1;MLLT3;HDAC8;HDAC9;STOX2;ABLIM1;KIAA1328;ABLIM2;TTR;CDC37L1;EIF4H;NHS;SH3BP4;WASF2;EIF4B;MYO10;AMFR;NDUFA2;KCNIP4;FBXL17;CABLES1;RPL35A;CDC42BPB;TM6SF1;CDC42BPA;SGCZ;MYO1D;MGAT4C;IMPDH1;VAPB;NOVA2;RAB18;ATXN10;MDGA2;TNRC6A;TCERG1;LPGAT1;SPARC;ZMYND8;MT1M;MT1X;LRMDA;RPS16;RPS6KA5;OPHN1;DHX57;FTH1;BSG;CHORDC1;EPC1;THSD7A;SOX5;SRRM2;EPHA4;ENTPD1;ARL15;NSMCE2;ZFP2;EBF1;ANK2;ACTN4;ANK3;CFDP1;MT1A;CCNY;ADGRB3;KCNQ1;AKAP9;KCNQ3;MT1F;MT1G;KCNQ5;MT1H;WDPCP;MT1B;RIN2;KCTD16;MT1E;MACF1;TSHZ3;MAOA;TSHZ2;DCUN1D2;TMTC2;MYL12A;GMCL2;MBTD1;NKAIN2;SNX3;ANKH;PPP1R2B;TSPAN9;ZNF704;MIER1;PENK;TSPAN7;APOE;HIVEP2;STXBP6;ARGLU1;SRPK2;PTPRN2;IQSEC2;LRRN3;TMEM50A;INSR;DCLK2;RASSF8;PUM1;PTK2;MED13L;WNK1;GOLGB1;CREBRF;CCSER2;FBXL3;CCSER1;SCN2A;INTS8;FBXL7;RPS23;ROBO2;RYR2;PTPRR;SYNM;CLIC4;HNRNPCL2;TENM4;FAF1;TECR;OTUD7B;PTPRJ;RSF1;GRIK2;SIPA1L3;RYR3;ROBO1;AKAP13;BABAM2;IMMP2L;PCM1;SLC22A17;ZMYM5;KIF13A;SDF4;BBS7;SPTAN1;ZHX3;TSC22D1;NXPE1;NXPE2;SORCS1;ZFY;ITFG1;MTSS1;CTTNBP2NL;CLDN11;MPPED2;ARHGEF3;TAX1BP1;FAM20A;HNRNPH3;DOT1L;NEDD9;GNAI2;CST3;ATP5F1A;ZDHHC18;CUX1;CAMK2N1;CTNNA1;GPC5;SUSD6;CTNNA2;HEATR6;PAK3;KANSL1L;MOG;ERCC6L2;PCP4L1;RYK;GBF1;PLEKHA5;LSAMP;KLHL2;LHFPL3;SORBS1;AIG1;MPP6;VMP1;ATAT1;PDP1;TJP1;PER1;KITLG;NR6A1;CR1L;KLHL7;CAMK4;NBR1;CTNNB1;TRIP11;ESYT2;FAU;TARDBP;MPHOSPH8;TJP2;MIDN;GALNT13;ICE1;DENND5B;ZFAND3;PRDM5;SPPL2A;UBE3A;CWC27;RGS4;RGS9;KIRREL3;GUCY1A2;GUCY1A1;SLX4IP;LIFR;KCTD3;EOGT;SELENOP;SCG5;JCAD;ABCG2;NDRG4;RTN1;CTTNBP2;NTM;SLC1A1;CACNA1B;LTBP4;PDS5A;EFNA5;CACNA1E;ADIPOR2;NALCN;RASGRP3;STK3;ZFP36L1;TMEM245;COP1;PCSK1N;BRINP1;IRAK1;UBB;SNTG1;PODXL;COBLL1;UBC;TBC1D12;CCDC141;ASIC2;ATP6V1D;CNTN5;ARHGAP29;LRP1B;IFT20;NFKBIA;ARHGAP32;TBCK;ARHGAP31;DIAPH2;DLG1;RALYL;FGF14;GNAL;DLG2;GNAS;PHF14;UBE2O;CNTN4;LRP10;DDX3Y;GSK3A;B4GALT1;HP1BP3;SLC2A1;GTDC1;GPHN;PITPNC1;IRF2BPL;GRM3;SEC61A2;RPS4X;SENP6;SPRED2;GRM5;ZC3H7A;LRRTM4;TRPS1;MYO18A;PDE4B;KDM6A;RBM6;USP47;DCC;SPATS2;USP45;SHROOM2;NAV2;MYRIP;GPCPD1;DDX50;SPIDR;ARID1B;ETV6;DNM2;DNM3;NAV3;CDH10;RBMS1;ZMYND11;SCN4B;SHANK3;DOCK1;CDH18;RBKS;PLEC;CAMK2D;HLF;NXN;POMP;NRXN3;ASAP1;TAF1L;RAB40C;ERBB4;PTK2B;CHSY3;NCAM1;PDLIM5;ABCF1;CLASP2;TTC14;USP25;NEGR1;B3GAT3;EYA3;GALNT1;ZNF804A;FAM155A;PDE10A;ABHD17B;BMT2;CFAP36;TEK;SSBP2
Genes Up-Regulated In Pizotifen Treated STHdhQ111 Vs Control GSE129143	542/985	0.9999920689852129	0.9999977548837199	0	0	0.4095717018820221	3.2483321053193647E-6	PI4K2B;VPS29;NUP107;TMEM200B;TMEM97;NOC2L;EPS8;LACTB;MTBP;ZFYVE27;PPP4R2;TFG;FAM110C;LIPG;IER3;STARD4;STARD5;NUP210;MED8;SCAMP2;SLC5A6;HOXB9;SCO2;DDIT3;TMEM126A;ACOT2;JTB;ACOT1;FAR1;FAR2;ATF5;ATF6;RNF121;FICD;PRKRIP1;NOLC1;CFP;ZNF25;C9ORF72;MTDH;BLOC1S4;RIC8A;CYB5R1;GRPEL2;HMOX1;RDH13;PRELID3A;TOE1;JUN;NDFIP2;CHKA;PNO1;FUCA2;DNAH14;IRF2BP2;FHDC1;GPN2;BTBD10;PRDX6;GPR137B;EIF1;DHFR;TMEM199;EIF5;TBL2;SLC6A9;GPR180;FASN;NMT2;TNFSF9;RAD18;GSDME;CEP57;MTMR10;ZNF131;HEXA;TMEM181;CLINT1;AACS;C1QTNF3;PIP4P1;NKRF;PEA15;RIOK2;TIMP1;ZNF367;CGNL1;RAB5IF;DUSP4;GPR39;FGFBP1;GRAMD2B;DUSP3;ELOVL4;SSR4;ELOVL5;ANXA3;IFNGR1;SLC39A10;ELOVL6;SERPINB9;WNT9A;GNL2;COQ10B;SLC7A5;GPRC5A;BDH1;ANGPTL6;SLCO4A1;CINP;PLEKHO2;HBEGF;RNMT;SGMS2;SDAD1;SLC7A1;PAPSS2;TMEM165;TCOF1;GPNMB;TMEM68;SPP1;ZNF469;STX3;CKB;LDLR;TRMT10A;SLC16A1;WNT7B;GSR;SYVN1;WNT7A;GTF2H1;ELP5;DHRS3;TARBP1;TMEM154;ERP44;RABIF;DHRS7;RNF149;LPCAT3;RLIM;NUCB2;ERO1A;CRCP;TMEM167A;PDCD6;ZBTB21;ALDH1L2;SAT1;LCLAT1;CXCL16;ABHD13;POFUT2;FGF7;LAMP1;SESN2;TOM1;SLC39A7;IFNAR2;EIF1AY;GPT2;F2R;FAM118B;TRAIP;TPST2;ST7L;ARMCX1;FKBP7;SQSTM1;DGKH;RTN4R;MINDY3;SEMA7A;CALCRL;SMYD5;ABHD1;UBFD1;ABHD6;AK4;PMVK;ESD;CD300LB;IGFBP7;SKIL;SLC15A4;MCL1;ALG1L2;TMEM120B;PPAN-P2RY11;TNK2;TNFRSF10C;TNFRSF10B;TNFRSF10A;FANCB;TVP23B;TVP23C;FBXO33;TNFRSF10D;CDK8;RCAN1;IRAK1BP1;GGCX;MAFG;MAFF;MAFK;ZNF655;NFE2L1;RAD9A;SLC25A1;RNF11;FLT1;SRXN1;FLT4;CELF4;UFSP2;MSLN;LBH;PRADC1;ME1;PMEPA1;PRKG2;ITGB7;UPP1;TAPT1;IDH3A;CERS4;CERS6;HMGCS1;CHPF2;WIPI2;NGF;REXO2;BET1L;DNAJC3;DNAJC2;IMPACT;DNAJC1;PTP4A3;NPC1;ETF1;MTFR1;BCAT1;SLC25A5;PPP1R15A;CEBPB;NUFIP1;CEBPD;FRRS1;MAK16;HSD17B12;RNFT1;SRM;AP3M1;NCLN;NOCT;DCAF10;FNIP2;SLC25A25;IRX2;MID1IP1;TXNL1;CCDC59;CYP51A1;SPAG4;CTNS;MCOLN1;KLF4;TTC39B;MFAP5;EVI2A;ST7;ATXN10;P4HB;EIF3C;MYO1H;EIF3D;SLC25A33;NECTIN1;CPNE8;DHFR2;IL1RN;TMEM183B;CMAS;CCNH;PPAN;TXNDC11;CISD2;CCAR1;LGALS3;C1GALT1C1;RASSF2;GOLGA5;RUSC2;NIPAL1;LONP1;ZFPL1;METTL1;NSMCE3;ALG5;IFRD1;SLC35C1;ALG2;ENTPD7;MTUS2;ANK2;ALG1;MIF;ACSL3;MFSD11;GAREM2;PLPP5;RRAGA;SOAT1;RRAGC;PPA1;COL8A1;KDELR3;LAP3;EPHA2;CDS1;GGNBP2;DCUN1D5;SLC35D1;MAOA;TWIST2;UBE2J2;MYL12A;CBARP;UGCG;NUAK2;NEU1;SARAF;STK38L;KCNN4;CTSA;XBP1;CDSN;SLC35E1;SIGLEC11;SLC35E4;SLC10A3;SIGLEC10;SH2D1B;PYCR1;RAB39B;VASN;ZWINT;UBAC2;AIMP2;ACER3;CALR;ANP32B;RETREG1;TMEM151A;FKBP10;CCDC127;CITED2;ZFAND2A;TECR;OLA1;PCSK9;HCCS;CTSV;LARP1B;UCHL1;HINT3;STBD1;ANKRD1;UBXN8;GNPNAT1;KIF1A;CTSD;UTP14C;EIF5AL1;TNFRSF12A;GAA;MRPS22;NCOA4;CTU2;MDFIC;CLDN12;TAX1BP1;TLCD1;MFGE8;AMIGO3;SLC20A2;SLC20A1;DERL1;NOL9;RASIP1;TCEAL8;PPP2CB;NT5E;PGRMC2;NFIL3;STAMBPL1;MTHFD1L;CREG1;EMC3;EMC4;PAK3;EMC7;RAE1;CGREF1;GCH1;GDF15;YIPF5;LHFPL2;AIG1;MPP6;SGSM1;ERG28;PDP2;ZDHHC9;CR1L;ESYT2;TRIP13;MPHOSPH8;MPHOSPH6;SYS1;TOMM20;KLHL30;TMEM263;CHCHD4;TMEM144;BASP1;ENPP5;CHRNB1;MORC4;WRNIP1;ALG11;TRNT1;ATP1B1;PHOSPHO1;TMEM259;DNAJB11;SPNS1;NUPR1;PPIC;ABCG2;VCP;STEAP1B;RPS19BP1;DIABLO;SLC1A4;DNAJC25;ARHGAP22;FAM83G;DPP7;ATP6V1H;ATP6V1D;CYP2J2;SMAD2;HELQ;PHF10;RHBDD1;KLHL21;HMGA2;CRLS1;EIF2S1;IFT20;SELP;DLG1;NR4A3;GDNF;OSTC;NABP1;DYRK3;RBM25;CHD7;TNFAIP2;SLC2A1;LAMC2;USP39;HAPLN4;SLC2A6;HK2;RND1;SEC61A2;GMPPB;SPRED2;MFSD1;LRRFIP1;CFAP43;RBM34;UTP15;KLF10;JAGN1;ETV4;UTP18;LSS;ETV5;GREM1;RCN3;LMBRD1;RCN1;TBC1D2;RER1;PEX5;AKT1S1;TRNP1;MVD;DNASE2;USP14;KRT80;MVK;HLF;USP16;DDX20;RRBP1;HMGCR;CLN8;FAM169A;SELENOI;CLN5;CIART;IL1RL1;SLIT3;TMEM209;TENT2;CDIPT;TIMM8A;CDK11A;GALNT3;CMTM3;SGTB;BNIP3;PCDHGC4;TMED7-TICAM2;SPRY4;ATP2B1;CDK11B;RMC1;CLCN7;CLCN4;KATNBL1;BCL6B;CD9;GALM;GLA
Oligodendrocyte Gene Module From Cerebral Cortex PMID18849986	617/973	0.9999920912059361	0.9999977548837199	0	0	0.5939000284645252	4.6970515936844945E-6	IPO13;STMN2;STMN4;LOC728392;SPINT2;LIPA;BACH2;TPGS2;LIPE;RABGEF1;SAMD14;ALCAM;RNF114;CREB3L2;HOMER3;PKNOX2;RBFOX2;PRKCB;HPCAL1;DDX10;DICER1;ATG14;FRS3;HPCAL4;RNASE1;SOX10;BCR;GPR162;RNF123;RBP4;ZFYVE16;DAAM2;FEZ2;PSME4;HMBS;PADI2;TXNIP;VOPP1;PRKCQ;NUP98;ENDOD1;NEDD4L;BAZ2B;MTDH;CYB5R2;HSD11B1;UGT8;FAM171A1;PCDHA1;PRKAR2B;EPB41L2;MYO6;PCDHA5;PCDHA4;PCDHA3;PCDHA8;LHPP;NKX2-2;PCDHA6;JAG2;ABCA2;CDK18;CDK19;CADM4;WDR59;ARPP21;CHKA;DNAH17;FZD5;MCAM;RDX;ABCA8;L1CAM;LARP6;PBX1;ST18;EHD1;FA2H;CYP2C8;EHD3;PPFIBP2;GJB1;RNF103;PKIG;PAM;CDKN1C;CDKN1B;PIGP;BHLHE41;AACS;LRRC2;CSRP1;NKRF;TSPO;LDLRAP1;DLGAP2;GPR37;RING1;ELOVL5;PLLP;TESC;ELOVL6;TMC7;TMC6;SIRT2;SIRT3;BACE1;TMEM177;GPRC5B;SLC7A6;FAM234B;MYOT;CDC42EP3;KCNMA1;CHST1;CRYAB;RAPGEF6;VAMP3;HBEGF;PHLPP2;PHLPP1;PLPPR1;MYRF;SGMS1;FGD1;TMEM165;GGA2;GPNMB;CHN2;MICALL1;SPP1;STX3;AGA;ZNF467;RNF130;SF3B1;JAM3;FARP2;SLC16A1;SLF2;GSN;CSNK1A1;WHRN;KCNB2;MBD1;MCRS1;NDE1;C1ORF21;NOC3L;HIPK2;KTN1;TTLL7;SLCO3A1;RIMBP2;PLP1;LGR5;FRYL;ZNF451;PHLDB1;RASL11B;CLSTN3;TSEN2;FGF1;CDC14B;NUDT11;LAMP5;DEPTOR;RIMS3;SALL1;FNTA;LAMP1;MPC1;FNTB;FADS1;SYBU;PCDHAC2;PCDHAC1;FBXW4;KCMF1;IST1;IGFBP4;MITF;FRMD4B;VRK2;ADCYAP1;MAG;CACNB3;C1ORF115;SLC9A6;ARMCX5;KAT6A;MADD;MAL;ANAPC5;PKP4;PHIP;SRSF5;GRIA2;KHDRBS2;NOTCH1;FECH;TNKS;ARL3;GPR88;ABHD6;NREP;KRCC1;FBXO41;RHOBTB2;NEUROD1;HNRNPDL;MOBP;ZBBX;MBP;MPDZ;RAB6B;CLCA4;OSBPL9;TRAPPC2;UVRAG;SYNJ2;QKI;GGCT;PTPRD;CNOT4;SON;ARPC2;SLCO1A2;PIR;PLXNB3;NACAD;PLXNB1;NF2;COPS8;ITGB1;SLC25A1;SLC48A1;CPM;CRYBG3;CPQ;CELF2;SNAP23;APIP;HTR2A;EFCAB11;NAGPA;ATRAID;SYNE3;PIK3C2B;SGCE;NGRN;DUSP10;PPP6R1;EFHD1;WDR7;EDIL3;NEO1;SPG11;BCAS1;TRIM62;CERS6;VPS9D1;SECISBP2L;LANCL1;VEZF1;ADRA2C;DUSP26;SPTB;SLC25A16;PPM1B;NPC1;NPC2;ZNF638;TRAF5;EVL;MTFR1;ASPA;SOS2;CERS2;SLC25A13;SLC24A3;SEMA3B;DENND3;HSD17B12;LRP2;COCH;MRM3;RAB26;HECTD4;LRRC8D;SH3BP4;MEST;KCNJ2;SMARCE1;KCNJ6;SLC12A5;KCNJ10;NLGN4X;SEMA4D;ASCC1;MID1IP1;PLCL1;HIP1R;KIAA1549L;FBXL18;CPPED1;MYO1D;P2RX7;DBNDD1;TSPAN15;NFASC;EVI2A;RAB15;CDR2L;EVI2B;SPARC;PLEKHB1;OGFOD3;DIXDC1;CCP110;KEAP1;LDLRAD4;AQP1;KIAA0930;RASSF2;PIEZO2;PTGDS;FBXO7;SLC12A8;TNS1;PAQR6;ENTPD3;PAQR4;ACSL1;ALG5;MTUS2;ANK3;SHTN1;OBSL1;PLPP1;LLGL2;TMEM185B;TMEM87A;ZBED8;TMEM63A;BEX1;IGSF3;PDE1C;STXBP3;LPAR1;SUPT4H1;TWF2;BRCC3;ZBTB5;KALRN;PPL;KLK6;NHLH2;SNX1;INPP5A;PCBP4;ERI2;SEC14L5;APOD;SCN3A;GPM6B;SPTBN1;RAB11FIP5;EGR3;BCL11A;PDE2A;MICAL3;PTK2;GNG13;TF;WNK1;CALM3;COL9A3;COL9A2;FBXL2;RETREG1;PTPRT;DAZAP2;PTPRR;CLIC4;TMEM151B;HIP1;CITED1;TECR;GRIK2;PCSK6;AP2A2;N4BP2L2;PCLO;CAMKV;ENC1;KIF13B;HTATIP2;ZCCHC24;PRMT8;MMD;NCOA4;RHOG;COMMD3;GAB2;AMPD3;RAB33A;AJAP1;ANO3;CNKSR2;MN1;ARHGEF9;PACS2;MPPED2;SGK3;DCP2;SLC20A2;AMIGO2;PTGER3;CAMKK2;KIAA0513;RELN;CAMK2N1;TIAF1;CTNNA1;SUSD4;PAK6;CTNNA2;HEATR6;PAK3;CD55;GABBR2;MON2;MOG;SLC31A2;SORT1;FAM189A1;DOHH;TJP1;TPPP3;FKBP1B;NBR1;RAB9A;TRIP13;TJP2;FHOD3;WASHC4;SH3GL3;SYS1;NPY2R;CCDC28A;DOCK10;TMEM144;PAIP2B;RGS3;PPIP5K1;ENPP2;WWC3;CAPN3;DENND5A;ENPP4;PDE8B;PPFIA4;SH3GL2;RGS7;SH3GL1;CAST;TMOD1;GUCY1A1;LMO3;APLP1;KCTD2;PCDHA13;KMO;PCDHA12;PCDHA11;LZTFL1;PCDHA10;DHDDS;KCTD7;DCTD;ILVBL;SELENOP;SIDT1;COL4A5;WDFY3;NDRG4;SLC41A3;CHRNA6;ARHGAP17;CACNA1C;SEL1L2;ADIPOR2;RASGRP3;HRH1;BRINP1;EFNB3;KIF3C;TBC1D12;ASIC2;IVNS1ABP;MPST;RAP1GAP2;CPSF4;PHF10;WSCD1;IFT122;SHISAL1;HSPA2;CLK1;PAN2;QDPR;DIAPH2;DLG1;RALYL;GNAL;DLG3;COL5A2;CAPRIN2;CNTN2;MAP6D1;RNF103-CHMP3;LGALS3BP;GPSM2;COLGALT2;SOWAHC;CHD7;MAST1;CHD5;LDB3;MTR;HSPB3;CALB2;GRM3;CALB1;GRM7;CA2;ENOSF1;MYO18A;PDE4B;PDE4A;SPEG;MYBL1;KDM6A;ARHGEF11;ARHGEF10;TSFM;USP47;ABCC8;PLA2G4C;TTC31;ARAP2;DDX54;OLIG2;SYNGR3;LSS;SENP3;EPN2;GREM1;LMBRD1;TRAPPC6A;ELF2;PSRC1;NDUFS7;FAM153B;CDH10;FAM153A;DCX;LUC7L3;CASQ1;MNS1;RBM23;DOCK1;SHANK2;CDH18;CREB5;RBM22;TMEM45A;CDH19;RGS17;HLF;CSTF2T;RRBP1;PTHLH;ADD2;AGPAT4;ATAD2B;CLN5;EFS;RAB40B;CLMN;MVB12B;SPOCK3;PRRG1;MAN1C1;SPOCK1;NCAM1;SLIT2;S100PBP;CLASP2;PTCD3;TIMM8A;USP25;USP22;PPP2R3A;S100B;TTC19;MEIS1;ABHD17B;PIK3IP1;ASB6;PMP22;CD9;R3HDM1;PAXBP1;OTUD3;SNTB2
Genes Down-Regulated In Mbf1 Suppressor Deletion In Htt103Q Yeasts Vs Control Htt25Q Strain GSE18644	568/969	0.9999920987026352	0.9999977548837199	0	0	0.47922528418756205	3.7865164343278193E-6	VPS29;IPO11;PGAP1;RPL32;GMFG;ARPC5L;ABAT;WDR89;PRKACG;FDXR;RPL35;PIP4K2C;PRKACB;XYLB;EARS2;ATG3;HEMK1;GABARAPL1;PRKAB2;PRKCE;RPL23;HPCAL1;TOMM20L;PASK;HPCAL4;PRKAB1;GTPBP3;MYL4;MYL6;MYL1;MYL3;IDNK;RPL27;NUP98;RPL29;VPS28;LIPT2;PIF1;NPRL2;FIGNL2;XPC;MRPL15;MRPL12;SLC30A10;GABARAP;ANAPC11;CYB5R2;PRDX2;CYB5R3;GRPEL2;LDHD;HMOX1;PRELID3A;HMOX2;CDK18;CHKB;CHKA;PLK2;EXOC6B;CDC7;INO80;PRDX6;TADA2B;EIF5;TADA2A;TDP1;OGDH;FARSA;RAD18;ATG2B;YJEFN3;RPLP1;PRKAG1;SNX12;PIGZ;PRKAG2;PYGM;PYGL;CLINT1;WDR46;PRKAG3;WDR44;TUBA1C;ING3;IMPA2;TCP11L1;TCP11L2;UPF2;ARG2;EXOC8;MIOS;SLC2A11;SPHK2;SPHK1;SLC39A13;NUTF2;GMIP;PGM2L1;WDR33;SDHAF3;PTRH2;EXOC6;EXOC2;EXOC1;GRAMD1C;GRAMD1B;GRAMD1A;CTDP1;WDR26;TIMM9;PRUNE1;FIGN;ECPAS;GGA2;TUBA3E;TUBA3D;BTAF1;TUBA3C;RPS15A;PMS2;STX5;RICTOR;RPS27A;TAF9B;RPL17;BRD4;TRMT10A;GK;HSPA1L;AADAT;GSR;APEX2;BBOX1;TMCO4;SLC8B1;HIPK3;STXBP5L;HIPK2;ABCB10;MSRB3;RPL22L1;COQ8B;COQ8A;YPEL5;YPEL3;HSPA1B;BRDT;HSPA1A;MRE11;UBE2D4;LTN1;YEATS4;CDC14C;LCLAT1;ABHD13;NPEPPS;MTRF1;ABHD11;FNTA;HMCES;MPC2;SLC39A7;GYG2;TXNL4A;TCP11;PIAS4;RARS2;SERF1A;SLC15A1;USP7;RPS7;USP5;AKR1E2;GTF2F2;THNSL2;SLC9A6;MSH3;SLC9A9;GAPDHS;ANAPC5;SNRPA;PFKFB2;PFKFB1;PFKFB4;RAB5B;PFKFB3;RAB5C;UQCRB;ABHD4;TUBGCP2;ARL2;SLC38A11;UBR2;ABHD5;FHIT;BOLA2B;TKFC;FGGY;PITRM1;HACL1;SLC15A4;MAP2K5;EIF2B5;TRAPPC2;PPAN-P2RY11;TRAPPC5;YJU2;ARPC4;TVP23A;SYNJ2;TVP23B;TVP23C;LSM4;NDC80;LSM2;CDK7;CNIH1;LSM6;ARPC2;STK24;REEP5;CNOT2;CNOT3;MNAT1;CNIH2;CNOT9;TUBA8;DPP10;SRXN1;RMND1;APIP;MTO1;MRPL4;METTL14;EXO1;VPS72;PGLS;EVI5L;ATP7A;MDP1;PGM1;PAAF1;PDCD6IP;VBP1;RFC2;ACTR5;GPX8;GPX7;WIPI1;WIPI2;REXO2;SMC1B;SLC25A16;SARS2;TMBIM4;MCM4;PIK3C3;SNRPA1;AGXT;BCAT1;BDP1;SLC25A5;SMPDL3B;GAPDH;SMARCD2;PRKAA2;CARNMT1;GTF3C5;VPS4B;ATP10D;AFG1L;ATP10A;HSD17B12;SLC25A26;NFS1;POLR2B;POLR2D;CDC37L1;VPS54;D2HGDH;POLR2J;POLR2J3;POLR2J2;HIP1R;CTNS;RPL35A;RPL23A;TTC39C;SORL1;TTC39A;TRIT1;PC;SLC25A39;SUCLA2;RAD51;DNAJA4;IMPDH1;VAPB;RAB13;ATXN10;VPS45;POLR3K;EIF3A;ISCA2;LPGAT1;PPAN;AQP3;RPS16;KAT5;FLAD1;PPP2R1A;CHEK2;RPS12;ENTPD4;ACSL1;METTL1;COG3;MCCC1;ENTPD7;ACSL5;BCS1L;AFG3L2;NIF3L1;PLPP5;CFDP1;PLPP4;CDC37;VDAC3;VDAC2;UPRT;VDAC1;KDELR3;DNA2;TMEM87A;CTR9;SUPT4H1;UBE2J2;HTATSF1;SNX3;SNX1;SGPL1;SEC14L5;NAALAD2;DECR2;SURF1;TMEM184C;PYCR1;PYCR2;PYCR3;SMARCA1;SNAP91;POLA1;PEX5L;RPS28;ACER3;CALR;MON1A;MON1B;ATR;MRPS16;HIP1;SLC35F5;OLA1;AP2A1;HSCB;KIF11;PEPD;AP2A2;GYS2;PPP3CA;PPP3CC;CHMP1B;NCS1;GNPNAT1;RAB8A;RAB8B;PCYT1B;PCYT1A;PGGHG;TOP3A;AMPD1;NME3;NME4;AMPD3;TUBG2;ZDHHC17;SUPT3H;NAALADL2;APRT;NAALADL1;IMMP1L;ALDH5A1;NCBP2L;SLU7;SGK2;ATPAF1;NAPB;RABGAP1;ATP23;STX16;STX18;DERL1;HSD17B3;NEDD8;UQCR10;CAMKK2;GNAI2;RAD54B;PPP2CA;PPP2CB;ATP5F1A;EXOSC4;PGRMC2;CUX1;EXOSC9;EMC3;TLDC2;ATP6V1G3;PAK3;YIPF1;RANBP3;PNPLA7;SORT1;GBF1;PEX10;ATP5F1D;GCK;FAP;QPCT;FKBP1B;GDA;TACO1;DSCC1;ARHGDIG;OGDHL;COX6A2;TOMM20;CLGN;ARHGDIB;NARS2;ENPP2;ENPP1;SNIP1;ENPP4;ENPP3;ACAA1;ENPP6;GGT1;ENPP5;GGT2;ALG14;DHDDS;TUFM;SELENOO;FOLH1;EEF1A2;CHMP4C;CHMP4B;TSNARE1;ISCU;TRAPPC3L;TSG101;COX17;TAF5L;CNN2;DPP4;AANAT;UBB;DNAJC21;UBC;RPRD1B;PRODH;TBC1D17;ATP6V1D;ZC3H15;GGT5;ACBD7;CPSF4;GGT7;KLHDC4;CPSF1;HSPA6;IDH2;HSPA2;ACSF3;COQ7;CRLS1;GNAO1;COQ2;GNAL;TMEM115;ALPL;ALPI;STT3B;ALPG;SAE1;DDX3Y;GSK3B;GSK3A;ABCD2;NGLY1;SLC2A1;CHD2;TAZ;CHD1;NTMT1;MLST8;UQCRFS1;MAN2C1;RBM34;ABCD1;POLH;POLG;SCYL1;ABCC2;PDPK1;DCAKD;GLRX5;CTPS2;GLRX2;GPCPD1;PRODH2;PEX7;CRY2;PEX5;HAGH;LDAH;CHMP6;ATP6V1B1;CHMP5;USP13;USP14;GALT;TAF9;TGFBRAP1;POMP;USP12;AGPAT3;PARL;IWS1;NCALD;ATAD2B;GK2;GNA14;GNA15;NXF3;UBE2NL;ROMO1;CDIPT;NXF5;C2ORF76;RWDD1;TIMM8A;TAF13;QPCTL;HAGHL;ATP2B2;WARS2;XPNPEP2;ERCC2;POLE3;RPS6KB2;BUD13;ERCC5;NAXD;TAF5;ATP13A3;TAF2
HDACi-4b Treated PBMCs From Friedreich Ataxia Carriers Vs Controls GSE30933	603/969	0.9999920987026352	0.9999977548837199	0	0	0.5628469232680562	4.447238481121565E-6	PI4K2B;SCOC;PATJ;TMEM200A;TRRAP;C2ORF88;TMEM94;STMN3;WDR86;ACCS;RPL8;PCMT1;MYB;CDK5RAP3;ACOT7;DHDH;RNASE4;PASK;FRS3;TMEM80;EML3;SCAMP2;HCFC1;RNF123;SLC5A8;BIN2;CLDN7;PSME1;HOXB4;ADPRM;CGGBP1;VPS28;GNE;EXD3;CDCA2;FICD;SDR39U1;SLAIN1;CFP;MRPL13;SKA1;HACD4;BLOC1S5;GUCD1;RNF216;RDH10;GRPEL2;SULT1A3;ELANE;GSDMD;NAPSA;NDFIP2;WNT10A;PRRT2;IRF2BP2;SLC16A11;TYSND1;ABTB1;VANGL2;ADI1;TRIP6;CYP1A1;CDK10;FNDC11;ADA;DENND1C;ITK;LRSAM1;SMG1;SETD3;TCF25;PIGQ;RPLP1;HSPB11;PIGY;ARHGAP4;MED12;GLI4;NKRF;C1QTNF6;TRIM3;EMD;DLGAP5;CEP55;RRP15;DUSP4;MAMDC4;RMI2;RIPK3;TNNC1;EMP1;TMC8;PRSS16;DUSP8;NUDT16L1;COQ10B;GNL1;MRPL43;PGM2L1;TMEM175;FAHD2B;NCOR2;KAT2A;TUBB2B;HEATR5B;CINP;C19ORF25;RAPGEF1;TMEM106C;TUT1;AHRR;C5ORF51;PIGG;RAPGEF6;PLCB2;RNF166;SLC29A2;GRAMD1C;DMAC1;ADCY4;ADCY3;SDAD1;HSPA14;CENPA;APOLD1;ALOX5;ANO10;STX5;RICTOR;BRD9;PAIP2;ZNF346;LDLR;ZNF345;SAMD3;ZNF223;BRD4;AOC1;MBD6;P2RY11;STAT1;SNX20;FAM104A;SLC8B1;GATAD2B;SPSB3;FIG4;CENPE;ABCB10;TMEM159;TAOK1;ABI1;LAMTOR4;CRAT;ZNF213;RNF141;YPEL3;PLCD1;CDKN3;FAM13B;ZBTB25;METRNL;LCLAT1;LAPTM4B;NRBP2;PPP1CC;EFEMP2;RIMS4;SLK;CEP250;PMPCB;SLC26A11;KPNA5;ZNF446;NUDT14;FBXW4;AGTPBP1;CEP135;FBXW7;KMT5C;TPM2;DYRK1A;CASD1;GTF2F1;LEMD3;MOB3A;BSCL2;ACAP3;ARMCX4;EBNA1BP2;ARMCX2;MELK;JAML;C6ORF136;PHIP;RAB38;ZNF431;RAB5C;ABHD4;GLO1;ILDR1;ITPR1;RASAL1;SLC38A11;HMMR;FBXO44;PHF21A;TKFC;E4F1;TNFRSF14;THEM6;ZNF784;ZNF541;ZNF540;RAB4B;BTN2A2;TMEM120A;TNFRSF9;TNK2;NACA2;HPS3;ARPC4;TNFRSF10A;CYP4F12;RAX2;MOB1B;CDK6;SP4;STK26;NOXA1;CDK1;HPSE;EFHB;LRCH4;LZTR1;LAT;SLC26A6;DIDO1;PLEKHF1;SFT2D3;CPQ;AKAP8L;POMT1;TCIRG1;ITGAL;SYNE4;MRPL3;DUSP12;PSTPIP1;MRPL1;EXO1;RNPEP;NCK2;WDR6;INSL3;TRIM65;ZNF641;GPX1;ACTR6;VBP1;COMMD10;AMT;MSL3;GPX7;VEZF1;TRAF1;CES4A;ARFGAP2;ASPM;NPEPL1;ADORA2A;ESRP1;POLR1B;DNAJC4;LCOR;MCM4;BIRC6;DAGLB;NLGN2;SMARCD3;NDUFB5;UHRF1;ZBTB48;SLC5A11;NTN5;PPM1K;MFF;TSPAN32;POLR2B;ZNF507;VPS52;E2F2;ZNF502;ASCC3;CNNM3;CCDC71;TRIM44;JAZF1;TXNRD2;CEP152;CCDC59;APOBR;WDR97;OXR1;KBTBD11;RAB10;SNRK;NIN;IL2RA;ZNF616;P2RX1;ASXL2;TRIM37;SLC25A34;SLC25A36;EIF4A2;SLC35B3;TMEM183B;SPARC;GORAB;HGH1;SPATA20;NADSYN1;BAIAP2L2;FLAD1;TNFSF10;FBXO7;PAQR4;PHYKPL;CMC2;IFRD1;SLC35C1;NSMCE1;ALG3;COG1;ANK3;P3H3;CPT1B;SPATA13;VDAC2;NSMF;KCTD17;NEIL1;STX1A;TELO2;GGNBP2;DCUN1D5;GYPC;C7ORF50;RRAS;PDCD10;ZNHIT3;MICAL1;LCN12;TSPAN5;DECR2;SNX8;BANP;TRPM4;DDIAS;ADHFE1;SETDB2;EAF2;OSGIN1;RASSF7;PYCR1;PILRB;PRG4;OCEL1;PUM3;TYMSOS;ZWINT;IL1F10;UBAC2;TPX2;CALY;KYAT3;CORO6;COL9A2;IGSF9B;RGL4;NOL12;RGL2;MRS2;TOP2A;ROBO3;CCDC120;DHRS11;ZFAND2B;KIF14;MRPS10;ADIRF;KIF11;HBD;BMI1;JCHAIN;SCML1;XPO1;AUH;MIS18BP1;SLC22A18;HYAL3;KIF1C;ZNF800;CTSF;KIF1A;CTSD;EIF5AL1;MAP4K1;TOP3B;ZYG11B;IZUMO4;STRADA;MST1;NCOA4;NME3;PPHLN1;TUBG2;TYK2;RENBP;GAK;CEACAM1;CLDN15;FAM193B;KIF2C;ARHGEF2;CRELD1;EEF1E1;AVPI1;PTGER4;NAPB;TAGLN;SLC43A2;ZDHHC20;ICA1L;CXCR4;CAPG;CCDC106;CAMKK2;PCNP;EXOSC6;ATP5F1B;CCT8;EXOSC3;APBB3;MICA;CBR3;SUZ12;CA11;PNPLA7;NFYA;PNMA3;SORBS1;ITCH;PRKRA;STK17B;CD69;TRIP13;APBA3;RAB3GAP1;SIPA1;SPC25;OTUD4;AMY2B;GEMIN2;DSCC1;SIRPG;LOXL3;TOMM20;CMIP;TMEM143;DOCK10;RDM1;IGFLR1;NUSAP1;CAPN3;IL4R;TPRA1;ZGPAT;AMY1A;ALG13;TBC1D2B;PPP4R3B;TRNT1;IPCEF1;RPP25L;RSBN1;KRT72;PLA2G15;SELENOO;DPM3;MYCN;ADAM15;SCNN1D;DPEP2;WDFY1;TIMELESS;DPEP3;VCP;UBA7;RPS19BP1;YTHDC1;HMHB1;LTBP4;DTX1;LPP;TAF5L;CNN2;CCNB2;RNASEH1;SHARPIN;DPP7;COBLL1;CDH23;VCAM1;ZFHX2;CAV3;HBG2;NUP155;CPSF1;RHBDD2;PHF12;CPSF2;ASPSCR1;KLHL22;ARHGAP27;SSH3;ANKHD1;ARHGAP33;NFKBIA;TDRD1;TMEM234;ARHGAP30;ATG16L2;TMEM115;TMEM237;UBE2T;GNAS;NABP2;DYNLRB1;PI4KB;CCDC130;NFKBID;GALK1;ACADVL;THRA;CHD7;TENT4A;CHD1;LTB4R;PIDD1;FLCN;SDR16C5;ABHD16A;MFSD3;NFKBIZ;CFAP47;TIMM17B;TOPBP1;RBM15;CAMK1D;TWNK;DCK;DNM1;TAPBP;RCN3;LMBRD1;EEF1D;ELF4;COL6A2;CAT;TERF2IP;HAGH;TMEM9;ZP3;PLEC;LTK;ZNF195;LEF1;ATP2C1;PCED1A;MVB12A;BUB1;MUTYH;PTCD1;TAF15;PPP2R3B;DEK;CDK11B;TTC19;USF1;CCS;CAPN11;MLPH;RPS6KB1;POLE3;GALM;RGS11;RBM45;CLUAP1;RBMX;RBM43;ASB1
Cerebellum Coexpressed Gene Module PMID17101986	596/965	0.9999921062423462	0.9999977548837199	0	0	0.5511765856102755	4.350871563616613E-6	ITSN2;ZNF177;MAPKBP1;PATJ;SMC5;GPATCH8;SAMD14;GPR176;RNF115;ALCAM;RNF114;DPYSL4;FAM110B;FDXR;CKMT1B;HOMER3;CHGB;FNBP4;GABARAPL2;GABARAPL1;RBFOX2;TSTD2;UNC5B;PRKCA;DICER1;PDZK1;CEL;PHKA2;LRRC37A;ASPHD1;SPARCL1;PRKCQ;RBCK1;CLOCK;SF1;GNE;ANAPC13;MTMR3;ZNF273;COL13A1;BAZ2A;VPS26A;BAZ2B;THY1;OAZ2;ABR;PRPSAP2;LOC653513;FLRT2;PRKAR2B;PLCG1;ZNF148;ZNF266;LRRC37A3;LRRC37A2;CADM1;MTERF4;SETD1A;CDC7;UPF3A;GRIN2C;L1CAM;ST18;EHD1;SLC6A7;RNF103;SFXN3;FAT2;PLCH2;PKIG;HNRNPA1L2;CEP57;ZNF133;PHF2;SMG1;WDR47;ZNF131;CDKN1B;ZNF250;TUT4;OGG1;STON1;ZNF44;SMG7;ASGR1;TRIM9;EDRF1;MMP24;SMPD4;ING3;AIFM1;TRIM3;PHF24;ZNF248;CIC;DLGAP2;TIMP4;APC2;DFFB;UPF1;KCND1;KCND2;KCND3;PGAM2;ITPK1;EN2;TERF1;DUSP7;CIT;TMEFF1;SLC7A6;PLCB4;BDH1;MTF2;CHST1;ZNF117;PLCB1;PAFAH1B3;C11ORF52;GRAMD1B;LIN37;COL11A1;KCNA1;PLPPR4;PSMB7;CHN2;ADAM23;UBN1;MFN2;PMS2;EXTL3;TP53I11;SRSF11;GABRA2;DMTN;GABRA6;CSNK1A1;GABRA5;CKMT1A;USP9Y;PCGF3;SAMD4A;ELP1;LYRM9;TUBB4A;TARBP2;STXBP5L;ZNF33B;ERP44;NFIB;LPCAT3;RIMBP2;PKN2;DGKG;ZNF451;DGKD;CLSTN3;NAB2;FRY;CDH8;CDC14B;FGF5;STK10;NPEPPS;PPP1CC;CDH4;CDH2;KIAA0895;ADORA1;MAP3K4;MAGI1;SEMA6C;TLE2;CDKL5;SNRPN;C11ORF80;RALGAPA1;TPM2;DYRK1A;ATP11B;PIAS2;ATXN2L;CACNB1;ARMCX4;CLIP1;DMTF1;KAT6A;RBM14-RBM4;MADD;ROR1;PHIP;PLA2R1;PVALB;NSMAF;GRIA2;BRSK2;KMT2A;CHRD;UBR2;NREP;FOXO3;PHF21A;RHOBTB2;NEUROD1;ATXN1;HNRNPDL;BTBD3;CLTCL1;SAFB2;NDN;NPTX1;IP6K1;SRGAP2;SOCS5;ZBTB18;ANKRD28;KCNF1;ZBTB14;BICRAL;OSBPL2;FANCC;TRAPPC8;SYNJ2;BCL9;CDK8;LRCH1;REEP5;LHX2;CNOT2;LHX1;MAP3K10;DIDO1;FLT3;ZC3H4;COX4I1;PTPN20;SUMO4;NAGPA;BICD1;NRGN;SYNE1;SART1;SART3;PPP6R1;PPP6R2;PSD3;ME1;CEP170;ERC1;SLC36A1;RFC3;DIS3;ATRX;VPS13D;VPS13A;AMT;NRG2;KCNAB2;RANGAP1;SPTB;ARFGAP2;TFDP1;PCCA;SNPH;TNFRSF25;DNAJC9;SNRPA1;AHDC1;GTF3C2;NLGN1;SMARCD2;NDUFB5;VPS4B;PPM1H;KATNB1;RCHY1;LAGE3;JAKMIP2;ABLIM1;PARD6A;ABLIM3;POLR2B;HECTD4;E2F3;TSPOAP1;EIF4B;WASF3;KCNJ3;KCNJ4;SLC35A1;NDUFA6;SMIM10L1;KCNJ12;PLCL1;FOXJ3;PCDH8;KCNJ18;CDC42BPA;RAD52;SNRK;SNRNP40;P2RX4;MAB21L1;ST7;TLL1;CDR2L;INSM1;PTPN4;EIF3D;TRIM32;TRIM33;CBLN1;TNRC6B;EPHB6;TCERG1;PANK3;CCNI;IFIT5;GCC2;ICAM5;SOGA1;TIAL1;SRGAP2C;PNN;CDC23;KAT8;SRGAP2B;PDK2;EPHB3;SOX5;ATP6V1G2;NPFF;METTL3;ANK3;ANK1;CPT1B;PISD;MAPK8IP1;ADGRB2;AKAP9;TLN2;PLPP2;L3MBTL1;SLC22A5;IGSF3;FOXG1;PIK3R3;HTATSF1;ART3;CRHR1;NHLH2;PCBP3;PCBP4;ERI3;SEC14L5;ST8SIA5;ZNF821;RCE1;CDR1;PTPRN2;DTNB;ZFR2;BCL11A;GREB1;PDE2A;SIAH1;MICAL3;HARS2;WAPL;MED13L;PUM2;GNRH1;PAF1;COL9A2;DHX29;TMCC1;SCN2A;CD200;TENM1;PTPRR;SYNM;C2CD5;TENM4;PYROXD1;INTS10;PTPRO;TECR;GRIK2;BMI1;AP2A2;N4BP2L2;ZCCHC14;XPO1;ARIH2;ANKRD6;PSD;IL11;MMD;NCOA6;PARP2;IL16;MSANTD3-TMEFF1;NME5;SORCS3;KRT31;CBFA2T3;ZDHHC17;MTSS1;NFX1;ARHGEF4;HNRNPH3;SFI1;DCP2;RABGAP1;SLC20A1;RGPD6;RGPD5;RGPD8;RGPD4;CAMKK2;RGPD3;KIAA0513;ARVCF;RELN;CUX1;HSF2;CTNNA1;SUSD6;CTNNA2;PAK3;ATP6V0E2;GABRD;AASDHPPT;PAK5;SH3BGR;CCT4;RANBP2;SUZ12;ARNT2;MPP3;PLEKHA6;KLHL4;GRIN1;RGP1;RIT2;CSDC2;CAMK4;FKBP1B;CAMK1;SH3GL3;RIPOR2;GUCY1B1;CRTC1;ZSCAN9;WASHC2C;ARID4A;CELSR2;CLGN;WASHC2A;SCGN;PPIP5K1;CAPN7;POGZ;SACS;SBF1;PDE8B;PPFIA4;TMOD1;PDIA2;MORC3;DSCAM;LMO3;ADAM11;MATK;ACOT13;UBE4A;KAZN;KCTD2;CGRRF1;MID1;MID2;RSBN1;SCNN1D;SPECC1L;RAF1;EMID1;RTN2;YTHDC1;NPR2;CACNA1A;TAF5L;ATP5MC1;HRH1;EFNB3;FUT9;CDH22;MARK3;SYT5;TFAP2B;CPSF4;SYT2;POU2F1;WSCD1;CNTN6;CRTAM;CBX1;KLHL21;ARHGAP29;HELZ;CLK1;IFT20;PAN2;ARHGAP32;RALYL;DAO;GNB3;PI4KB;B4GALT2;SNED1;CHD9;MAST3;USP32;PDE3B;ATP2A3;PKD1;RABEPK;GRM1;PHTF1;LMNB1;CALB2;POLB;SENP6;RBM4;GRM5;ZIC2;ZIC3;MCF2L;ZIC1;CA7;POLE;RBM14;TBP;ABCC8;CAD;ETV1;OXSR1;SAFB;SYNGR4;UTP18;PJA2;DNM3;ELF2;SETBP1;VGF;FAM153B;FAM153A;ATG4B;LUC7L3;CDH15;ZMYND11;ZP2;EGFL8;CDH18;CAMK2B;STOML1;DNAH7;NRXN3;LCAT;NR2C1;ATAD2B;DDN;CAND2;RMND5A;SPOCK1;CRYM;CDIPT;TRDMT1;CLASP1;MUTYH;KDM4C;ZFC3H1;PDE4DIP;ARID3A;DEK;ACVR2B;HS3ST1;U2SURP;FAM155B;MEIS1;PIKFYVE;ERCC3;POLE3;SPRY2;RGS11;TAF2;ASB1
Genes Down-Regulated In HD Neurons Treated With ZFP-C Vs Control GSE127821	611/920	0.9999921081795461	0.9999977548837199	0	0	0.6838491078922901	5.396835672508967E-6	ITSN2;IPO13;MAPKBP1;TLNRD1;GPATCH2;RAPH1;SMC5;DCAF5;FGFRL1;GPATCH8;ZC3H12D;BBX;IER5;ANKS1B;ABHD14A-ACY1;MAP1S;SECISBP2;ZNF281;CLEC11A;DICER1;RFX1;ZNF12;RNASE2;C9ORF64;BCR;FAM133A;PARD3;FEZ2;FDX1;ATF5;ASTN2;MYL9;FREM2;RNF121;ZNF398;ZNF275;HS3ST3A1;FICD;AASDH;PRKDC;THY1;ZC3HAV1;GABARAP;GIGYF2;OAZ2;MTDH;MRPL20;BLOC1S5;PCNX2;CHST11;RNF215;S100A16;S100A11;ST3GAL2;PCDHA6;PRPF38B;FZD5;PLK2;PMM2;RDX;OR2J2;LARP7;ABCA7;NR2F2;INO80;LARP6;PBX1;THAP11;HNRNPL;EIF5;ZFAT;C6ORF89;TNFSF9;L1TD1;CHRFAM7A;PCDHB4;CPEB2;DAND5;CPEB4;SETD2;CHM;HRCT1;FMN2;SMG7;GLI2;SMG6;LFNG;TRIM8;DSTYK;PIP4P2;HEY1;CSRP1;TIMP1;RNF152;JAK1;DUSP3;RING1;ANXA2;SLC2A11;RIPK2;ANXA3;ASH1L;PGM2L1;PHF20L1;FAM222B;SLC7A5;RIPPLY3;GPRC5A;ZEB1;CDC42EP3;MTF2;PAX9;KIFC3;PLCB1;CACUL1;MOCS1;CHST2;PRR23C;SZRD1;TRIM16L;HTT;SGMS2;SDAD1;APOL4;GBX2;SNX27;SPOP;METTL7B;ATP5MF-PTCD1;BID;EXTL3;TP53I11;SF3B1;SRSF11;BRD4;MBD5;YTHDF2;CRBN;SMAGP;CDKN2A;PCGF5;NR1H2;RFLNB;SAMD4B;ZNF76;C20ORF197;WTIP;PSMB9;HIPK2;KTN1;SKI;SPSB2;RNF145;ZNFX1;SLCO3A1;WT1;ADM2;PKN2;EBAG9;LIMS1;ZNF331;VKORC1L1;CRCP;CCNT1;ANKRD36;IRS1;TMEM179B;NAB2;TUSC1;ZBTB20;IL1RAP;OLFML2A;CXCL16;NPEPPS;POFUT2;TUBB6;LAMP1;POFUT1;RNF19A;SSX7;KPNA4;NUDT17;ZNF689;SLC16A2;LZTS2;PHLDA2;SSX2;KPNA3;LZTS1;PHLDA1;PCDHAC2;PCDHAC1;IFNAR2;MYLIP;ANKRD36C;TLE3;SPAG11B;CDKL5;SPAG11A;TRAFD1;GTF2F1;TEX2;RNF40;DISP2;RAB31;MAPKAPK2;CLIP4;ANKRD40;PHIP;IL6ST;LY6H;AJUBA;SQSTM1;CSNK1G1;KMT2E;ZNF430;SEMA7A;CD151;NOTCH1;FBLIM1;ANKRD11;FBXO45;FOXO3;FBXO42;GLIS2;ITPRIPL2;FBXO40;SBNO1;ATXN2;ATXN7;ZNF669;MAP3K20;SLC14A1;OSBPL8;PYM1;DCDC2;RABL2B;ESRRG;CORO2B;QKI;CNOT4;ARPC2;SP4;PLEKHM2;PLXNB2;CNIH2;DRC3;BCL2L1;EIF4G1;BMPR2;CEP164;DYSF;FHL2;NRARP;LBH;SART3;MDK;VPS72;PSD3;ERC1;UNKL;TNPO3;CR2;CCDC34;VWF;ITGA3;ATRX;RAD23A;NRG2;WIPI2;TIRAP;SMC1B;ARL4D;ARL4A;DNAJC1;PTP4A3;NEMF;TRAF4;BAGE2;DNAJC4;ZNF513;GTF3C1;NLGN3;CEBPB;LEPROT;NLGN1;MGRN1;ROCK2;SEMA3B;WBP4;ZBTB43;SEMA3E;MLLT3;JAKMIP2;ZNRF1;HECTD2;POLR2A;DNAJB5;IGF2BP1;SH3BP5;FYN;LRRC8A;BCO1;E2F7;MLXIP;PTPN1;KCNJ6;IRX5;MGA;PCDH7;IRX3;AHNAK2;FBXL17;CDC42BPB;BAIAP2;TSPAN14;KLF6;KLF5;ZNF618;IMPDH1;CROCC;MAB21L1;ESF1;TLL2;PTPN6;TNRC6A;TNRC6B;LPGAT1;CCNI;TP53RK;CCAR1;NUDT4;UBE2L3;SOX2;ZNF609;HYKK;EDNRB;ZNF608;BSG;OGFOD2;PIEZO1;SYNPO;SOX4;FBXO9;ARL10;ARRDC4;SRRM2;PAQR6;CPT1A;KCNK12;CSNK1D;MOGS;ACTN4;ANK3;MIF;FNDC5;RRAGC;AKAP9;KCTD11;TRIM16;KRTAP20-1;TRIM10;CES2;EPHA2;ADCYAP1R1;NUMBL;CASZ1;SDC4;TSHZ3;EPB41;TSHZ1;FUT11;CWF19L2;PIK3R1;RTF1;PCDH19;RPAP2;PCDH17;SEC14L2;SYNGR1;SEC14L1;MIER2;DHX36;PCBP2;DYM;TSPAN5;ZBED1;MAP6;KCNN3;ARSB;SPTBN1;OR2A25;CTSA;SRPK2;SLC35E1;STK11IP;TNFSF12;SLC35E4;SLC35E3;BSDC1;AMMECR1;CNFN;PUM1;BRI3BP;WAPL;NDUFAF8;LPAR5;RAET1G;CREBRF;RAET1L;CCSER2;COL9A3;TMCC1;APOBEC3A;APOBEC3B;DAZAP1;SH3KBP1;CCDC125;FAF2;RSF1;WASL;SIPA1L2;COIL;AKAP13;PPP3CA;ARV1;AKAP11;ODR4;PCLO;STBD1;SUFU;ARIH2;GNPNAT1;MCF2L2;UTP14C;RSPRY1;ATPAF2;COX8A;NCOA1;ZCCHC24;SREBF1;TSC22D4;TSC22D2;KREMEN1;PPHLN1;RHOC;SORCS2;ZDHHC14;MN1;CDCP1;VGLL4;TAGLN;SATB1;XIAP;CXCR4;FUOM;TRAK1;FAAP20;GNAI2;PURB;LIMA1;RXRA;SERTAD1;LOC730098;PERP;DGLUCY;SUSD4;FAM47E;RXRG;TEFM;SUZ12;DYNC1H1;NQO1;CRIPT;PLEKHA5;AP3D1;ITCH;CD40LG;ZDHHC9;LRRN4CL;TTC3;TRIP10;TACC1;PRDM4;NRK;UBE3A;TTF1;CMIP;TXN2;SYDE1;CCND1;BASP1;TEKT1;BORCS7;IL6R;SH3GL1;CARD10;OSR2;PCID2;MORC4;TMOD4;SLX4IP;ARID5B;KAZN;ATP1B2;PCDHA13;TRNT1;POU3F1;WBP11;PCDHA12;POU3F2;PCDHA11;TMEM130;PCDHA10;DOK1;OXA1L;KIAA2026;WDFY3;C17ORF99;C17ORF97;H6PD;ARHGEF26;CHRNA7;ARHGAP17;FBLN1;CACNA1F;RASGRP1;EFNB2;CNN1;ZC3H18;BCL9L;MFAP3L;BPTF;SMAD2;ZFHX3;CBX6;PSAPL1;CAV1;RARRES1;IDH2;ANKHD1;FGF17;VIL1;NFKBIA;ARHGAP32;DIAPH1;COL5A3;PHF14;ULBP2;RBM25;COLGALT2;KDM5C;DMKN;TENT4B;IRF2BPL;SPRED2;BCL7A;PPP2R5E;CASP1;CA8;CYREN;SCARF2;HS3ST3B1;KLF10;ARHGEF10;CAMK1D;KLF13;USP42;SPATS2;SHROOM3;IRAK3;NAV1;C4ORF48;TENT5A;ARID1B;LATS2;UBE2R2;PALLD;IGDCC3;LUC7L3;USP13;USP14;TUFT1;TGFBRAP1;ASAP1;CBL;FAM169A;CLCN2;PTHLH;NCALD;ERICH1;GNG7;POLD1;NRIP3;PDSS2;OPCML;PTCD3;CDK11A;PTCD1;TTC13;LAMB4;NAP1L3;PDE4DIP;USF3;FAM155A;PPP2R2B;CXORF38;CCDC174;TAF3;SSBP3;SNTB2
Genes Up-Regulated In Expression In Cerebellum Of 10 Wk N171-82Q HD Mice GSE44306	626/957	0.9999921204147869	0.9999977548837199	0	0	0.6518243151858234	5.136125470765563E-6	MAPKBP1;NEXMIF;FNBP1L;RPL8;BACH1;GPATCH8;ALKBH8;SMC2;EPS8;NYNRIN;MTBP;AS3MT;SAMD14;ALCAM;LURAP1L;FAM110B;RAVER2;WDR91;BBX;RPL35;PIP4K2B;IER5;C2ORF80;GBP6;UNC13B;NUP210;CACNA2D1;RPL23;DDX10;SOX11;PASK;C9ORF64;PSME1;TXNIP;ADPRM;ALG10B;PRR11;OPTN;ZNF277;ASTN1;LRPAP1;NYAP2;RPS4Y1;SKA2;FAM221A;MRPL20;PRDX2;ADAMTS18;RNF217;CEP70;CFAP69;NHEJ1;ACE;PHC1;SNAPIN;WDR59;GTF2IRD2;PMM2;MRPL27;NR2F1;EIF2AK2;RMDN2;UPF3A;ZNF35;ELL2;DHFR;SLC6A7;PCDHB2;AGO4;PCDHB6;CDK10;PCDHB5;UNC119;DCHS1;FXYD6;SFXN1;CHRFAM7A;PCDHB4;GALNTL6;PCDHB3;PCDHB9;DZIP3;PCDHB8;PCDHB7;OGFR;MOCS2;ZNF251;RPLP1;AACS;MRPL33;EEA1;TMSB4X;TMSB4Y;GPRASP2;ZNF367;RRP15;ZNF483;EXOC7;ELOVL2;ELMOD2;TET2;TET1;TMEFF1;KAT2A;TUBB2B;TUBB2A;LRRC7;PTRH2;CINP;CKS2;RAPGEF1;ERGIC3;GAS6;PLPPR1;GPR45;DCAF12L2;SF3B6;DCAF12L1;RPL11;SDAD1;TANK;FSTL4;CENPC;ADCY5;FSTL5;GLRA2;TMEM168;GPR153;RPS15A;TMEM68;CSMD3;RPS2;CSMD2;RPS27A;CSMD1;ANKRD50;RPL17;SRSF12;RPRM;WDR17;BRF2;KCNB2;MCRS1;PCGF3;SNX24;WTIP;SNCAIP;MZT1;CASTOR3;TTC30B;CASTOR2;NFIB;SMOC1;TTC30A;SLCO4C1;ETFBKMT;CENPN;LGR5;NUCB2;CCDC71L;MTFMT;FBXO25;TNC;MSI1;PLOD2;YEATS4;ZBTB22;NUDT11;FGF5;NUDT10;APMAP;FCGRT;CIR1;CLCC1;MACROD2;PLXNC1;MB21D2;GYG1;ZFP37;STK32C;ZNF322;MAP3K5;IFNAR2;EIF1AY;RPS7;ANKRD44;MAGI3;RPS5;ZBTB37;ANKRD45;THOC1;TBR1;CASD1;FBXO10;GTF2F1;FRMD3;PYGO2;RAB36;CLIP4;ZNF317;RAD54L2;TNIK;SQSTM1;NKAPD1;NOTCH2;KHDRBS2;CEMIP;MINDY3;SMYD5;STK39;GSTT2;UBR3;BCL2L13;NPAT;DSEL;SMYD2;LRRC4C;MPDZ;CEP112;ANKRD27;BRPF3;FUS;ZBTB10;B3GALT5;BTBD8;PTPRD;IGSF10;LRCH2;COPS5;SCCPDH;STK24;NSG2;MNAT1;TMEM19;MYD88;C8ORF34;CNTNAP2;SFT2D3;CBWD6;CELF2;COX4I1;PTEN;CBWD3;CBWD2;CBWD1;MAIP1;TRO;RPL7A;METTL14;SGCB;SNRNP70;TAGAP;RNPEP;TLK2;WDR6;ME3;UPP1;BCAS2;EID2B;ADAMTS6;TRPC6;CHUK;VBP1;CHPF2;DIS3;RFC2;ATRX;VPS37A;NIPSNAP1;TIRAP;ZFP90;QTRT2;DNAJC1;SLC25A17;NEMP2;NRG3;TFDP2;PCCB;POLR1D;ST6GALNAC5;GTF2A1;GTF3C3;NLGN1;GTF3C6;PLAG1;LRTM2;SEMA3A;JAKMIP1;PPM1E;TSPAN33;SLC25A27;IFI16;SLITRK2;POLR2A;SLITRK3;MAL2;E2F3;PCBD1;SMIM30;CCDC77;BEND7;FNIP1;JAZF1;METAP1D;ANGPT1;PCDH7;ERAP1;NDUFA1;SYT16;RPL35A;RPL23A;EXOG;GSTZ1;ASXL3;MAB21L2;RAB18;ZNF613;PPIL3;KCNK2;SPG21;EIF4A2;TCERG1;VEZT;DHFR2;TMEM183B;WDSUB1;CALML4;NUDT6;IKZF5;HS6ST3;SYNPR;AADACL4;RPS6KA6;ZNF608;RPS18;MAGOH;EPC2;ATXN7L3;TNS3;SOX4;PDK1;RPS12;SOX5;ARL10;EPHA5;ABT1;EPHA7;EPHA6;METTL1;SFMBT2;SLC6A15;CIRBP;GOLPH3L;EBF1;ACSL5;MRPS18A;ADGRA3;EBF4;PLPP7;SFRP4;SHTN1;ADGRB2;MTHFD2L;XRN2;TRIM13;ZFPM1;ADCYAP1R1;L3MBTL3;BEX2;BEX1;IGSF3;INTU;PCDH10;MAOA;PDE1B;SDC2;TRANK1;TMTC2;SNX1;CEP192;SCN3B;RIMKLB;SNX8;GSTT2B;PAG1;MAP9;DECR1;PPP1R26;ZRANB3;SURF1;TMEM86B;XRCC4;RANBP17;CIDEA;DCLK2;AMMECR1;MEMO1;PARVA;NMI;PARP12;ZWINT;TPX2;GKAP1;AKR1B15;CDC16;PDE3A;ADCK5;RNPS1;DCP1A;KIAA0825;CD200;CC2D1A;ATR;RPS23;ROBO2;SLC44A5;BARHL2;C17ORF75;GRIK5;BMI1;ZCCHC14;UCHL1;ODR4;CHMP1B;UBXN8;SOSTDC1;MUC15;QSOX2;RALGPS2;ATPAF2;SYN3;UCHL3;ANO5;COMMD7;ZNF780A;CD302;KPTN;MAGEH1;SATB1;SATB2;ICA1L;STX18;ZDHHC22;NOL4;NOL6;DRP2;TCEAL8;CFAP298;TCEAL6;TCEAL5;HSF2;TCEAL1;PAK3;TRAM1L1;HDX;PAK5;GCA;NFYA;CD70;C1GALT1;PCDHB15;PCDHB14;PCDHB13;PNMA3;PCDHB12;PCDHB11;MYO9A;PCDHB10;SH3RF3;ITCH;RIT2;PRKRA;KLHL7;QPCT;FKBP1B;PCDHB16;COPG2;TRIP12;ZNF354A;ZNF354B;SCARB1;PCDH11Y;UBE3D;ZFAND6;PCDH11X;JADE3;TOMM20;CCND1;TBC1D31;BASP1;CHCHD7;BAHCC1;BORCS7;RGS9;HFM1;DSCAM;MIGA1;ZGRF1;KAZN;STIMATE;ACYP2;KCTD3;ALG10;PRLR;TANC2;ERN1;GPRIN3;GPRIN2;TMX3;PSPC1;DOK6;CMPK2;STEAP2;ZCCHC8;CHRNA7;CACNA1D;KLHL12;ADRB2;CSF2RA;NALCN;TAF5L;STK3;FAM83H;BRINP2;UBB;CDH20;NPHP1;UBC;ATP6V1H;OTX2;ASIC2;BRINP3;RAI2;TBC1D16;BPTF;MARK1;CBX8;CNTN5;CAV2;NFXL1;ARHGAP29;IFT122;CWC15;HSPA2;DNAJC15;ZFHX4;COQ7;CRLS1;LRP1B;BMP5;GULP1;SDK1;TSGA10;SYNDIG1L;UBXN11;DLG3;TLX3;FAM163B;CAPRIN2;GNB4;CRYL1;RADIL;CNTN4;SAE1;DNAL1;TTC26;RBM26;GTDC1;SOBP;CALB2;GHR;DTWD2;RPS4X;SENP6;GRM5;ZIC3;PPP2R5E;ZC3H7B;LRRTM2;ARFGEF3;NAA30;RASA4B;NUP133;MARS2;CIP2A;TRNAU1AP;PEX7;RCN2;NAV3;RASA4;CDH10;MVD;CDH18;OTUB2;HCN3;RGS17;RGS19;OPRL1;MOSPD1;TAF1L;PARL;RNF2;AGPAT4;ATAD2B;GK5;POLD3;PRRG3;ERBB4;PDSS2;VAT1L;ZNF286A;ATE1;B3GAT2;HAGHL;ZNF804A;NAP1L3;HS3ST5;PPP2R3A;IRGM;USP29;RSPH3;FAM155A;MEIS1;PPP2R2B;ATP13A3;NRDE2
Genes Down-Regulated In HDACi-9b Treated PBMCs From Friedreich Ataxia Patients Vs Controls GSE30933	562/956	0.9999921232278485	0.9999977548837199	0	0	0.4830855921916046	3.8051701256275484E-6	PI4K2B;PATJ;TMEM200A;TRRAP;WIPF2;C2ORF88;C4BPB;TMEM97;NOC2L;SMC2;ALKBH3;TMEM88;ZC3H12B;ZXDB;ZC3H12A;GPR171;MYB;STMN1;BBX;ADNP2;CDK5RAP2;GBP6;NUP210;PRKCE;DDX10;BIN2;DAAM1;PSME1;HOXB4;PRKCQ;ADPRM;CGGBP1;LINS1;GNE;ZNF398;CDCA2;PARPBP;CDCA7;ZC3HAV1;MRPL12;SKA3;SLC5A3;SKA1;PLAC8;BLOC1S5;FAM171A1;PRDX2;RNF216;GALR2;RDH10;GRPEL2;CEP70;ICOS;PLK4;FZD3;NDFIP2;BTBD11;NETO2;PTRHD1;PRRC2A;CYLD;AGO2;SFXN1;SFXN2;CDK14;ITK;PHF2;SMG1;RPLP1;CLINT1;OSBPL10;MED12;PBK;DLGAP5;CEP55;RRP15;DUSP4;FCRL2;GRAMD2B;FCRL5;MRPL49;DUSP8;MED27;SLC39A14;COQ10B;F5;CIT;SLC7A5;SLCO4A1;MTF1;TMEM106C;AHRR;TLR10;C5ORF51;RAPGEF6;GAS8;GRAMD1C;SZRD1;PHLPP1;DLST;HTT;SDAD1;HSPA14;CENPA;SLC7A1;UNG;BCLAF1;PDF;PAIP2;ZNF346;MEF2D;LDLR;APOL3;IL12RB2;JAM3;BRD4;SMAGP;STAT1;NMNAT3;WDR12;GATAD2B;PSMB9;HIPK2;CENPE;RNF145;TAOK1;VMA21;C12ORF29;CENPN;YPEL5;CCL28;CDKN3;POGLUT1;FAM13B;PDCD7;ZBTB20;RORA;FAM107B;FAM216A;LAPTM4B;PPP1CC;RIMS4;MPC2;PMPCB;OIP5;KPNA5;PIM2;LARGE1;ZFP37;PPP1R16B;RAB2B;CEP135;SNRPN;RPS7;FBXW7;ZBTB32;DYRK1A;CASD1;GTF2F1;LEMD3;THNSL1;FOXP1;TRAIP;FRMD3;EDAR;EBNA1BP2;MELK;SLC9A8;KAT6A;MAL;TTPAL;ZNF431;FKBP5;RAB5B;INO80D;RTL10;KMT2A;GLO1;STK39;ITPR1;HMMR;FOXO1;PHF21A;TNFRSF17;MBP;NPTX1;MOAP1;AKIRIN1;TNFRSF9;GOT2;ZBTB10;NACA2;TNFRSF10A;EEF2;FBXO32;CHERP;RAX2;CDK6;CDK1;MDM4;EFHB;SLC26A6;EIF4G1;ARHGAP11A;NXT1;FHL2;MCM10;DUSP14;MRPL3;DUSP12;MRPL1;NOB1;EXO1;NCK2;TRIM69;INSL3;PGM1;ZNF641;TNPO3;RFC3;VBP1;LANCL1;FAAH2;MSL3;GPX7;VEZF1;ASPM;NOA1;POLR1B;LCOR;MCM4;BIRC6;ETF1;DNAJC9;ST6GALNAC4;BIRC3;UHRF1;SRF;MFF;ABLIM1;POLR2B;ZNF507;CCL5;TIFA;POLR2D;RAB29;E2F2;ASCC3;E2F5;CCDC71;CTNNAL1;E2F7;TRIM44;SEMA4D;SPAG5;ASCC1;GZMA;CCDC59;GZMB;TBX4;OXR1;KBTBD11;RAB10;SNRK;CLEC2B;POLR3A;RAD51;PRC1;IL2RA;POU2AF1;IL2RB;ASXL2;TRIM37;CD247;BCOR;SLC25A36;TRIM33;EIF4A2;CCNI;CERK;ACSM3;CCNH;GFI1;GORAB;PRF1;TXNDC12;CCDC102A;CCAR2;TCL1A;RASSF2;RPS6KA5;PPAT;CPNE1;EPC1;FBXO5;FBXO7;ABT1;SFMBT2;GOLPH3L;EBF1;TIMD4;ANK3;HASPIN;RUNX3;RRAGA;MT1A;CCNY;PPA1;SPATA13;MTHFD2L;TFAM;VDAC2;PLPP1;GGNBP2;DCUN1D5;GYPC;GYPB;SH2D2A;EIF5A2;TSHZ2;RPAP2;MYL12A;GMCL2;CD79A;NUAK2;DHX33;PDCD10;ZNHIT3;LCN12;PCBP2;ZBED2;TSPAN5;SLAMF1;CDT1;DDIAS;ST8SIA1;BCL11A;MAGEE2;PYCR1;PRG4;PYCR2;PTK2;PUM3;TYMSOS;ZWINT;IL1F10;ANLN;TPX2;CD28;BEX5;RPS23;TOP2A;DAZAP2;CCDC120;ZBED6CL;KIF14;MRPS10;KIF11;PTPRK;HBD;BMI1;CD3E;MEOX1;LARP1B;JCHAIN;ZCCHC14;AKAP13;HINT1;SCML1;HYAL3;NCS1;ARIH2;GNPNAT1;ZNF800;CCR7;SPTAN1;SREBF1;ZHX2;PRMT1;KIF23;TFB2M;PPHLN1;MRPS6;IL17RB;CEACAM1;ALDH5A1;RAD51C;BANK1;ARHGEF3;KIF2C;EEF1E1;ATP23;DERL1;CXCR5;CXCR4;PRICKLE1;FAAP20;RELB;PCNP;EXOSC6;LIMA1;ATP5F1B;PDPR;STAMBPL1;MTHFD1L;TCEAL2;RAD54L;CCT8;CD55;CCT4;IL32;SUZ12;CD70;GINS3;MTX3;MPP6;ITCH;TRIP13;RAB3GAP1;SPC25;OTUD4;FCMR;CD82;DENND5B;GEMIN2;DSCC1;GIMAP4;KLHL34;CWC25;GIMAP5;PRDM1;ETS1;GIMAP7;TOMM20;DOCK10;TATDN1;CCND1;NUSAP1;ENPP4;MORC4;KDM2A;AMY1A;ARID5B;TRAPPC2B;LMO7;TRNT1;SDHA;IPCEF1;CCNB1IP1;RSBN1;SGO1;SLFN13;MYCN;DOK4;CD8A;DKC1;ZCCHC7;VCP;TEDC2;TCF7;DTX1;PLD6;ARHGAP15;TAF5L;TMEM241;CCNB2;VCPIP1;RNASEH1;COBLL1;EP400;LONRF1;COX10;TCAF2;VCAM1;CAV3;NUP155;HELZ;NFKBIA;ARHGAP32;DIAPH1;SELL;KIF4B;UBE2T;GNAS;NABP2;BRWD1;MAST4;DOCK9;USP32;CHD7;PDE3B;TENT4B;PITPNC1;TTC27;CKS1B;SENP6;GRM2;SDR16C5;MFSD6;NFKBIZ;CFAP47;DACT1;RBM15;MYEOV;TWNK;ARAP2;CIP2A;TENT5C;CKAP5;DCK;TAPBP;TGFBR3;ADGRF3;DDX19A;HPDL;LMBRD1;SETBP1;LTA;COL6A3;LTB;CHMP7;RBM22;USP13;LEF1;ETFDH;RNF7;LIN9;ATP2C1;SELENOI;SELENOH;NT5DC1;RMND5A;OXCT1;DDT;LRIG1;GNG8;NCAM1;GBP2;BUB1;CAMK2G;S1PR4;CLASP1;GBP4;HES5;STN1;TAF15;TMEM30B;NAP1L3;ANXA2R;DEK;TTC19;KANSL1;RPS6KB1;PPP2R2B;POLE3;TAF8;ASB7;SPRY2;TAF4;CLUAP1;RBMX;ASB1
Genes Up-Regulated In Mouse Microglia During Acute Immune Activation PMID26001565	595/948	0.9999921384177711	0.9999977548837199	0	0	0.5770520080421083	4.536559643851668E-6	GPATCH4;FNBP1L;BACH1;IL4I1;RABGEF1;SCAMP4;PPP4R1;TMEM88;GPBP1;ZC3H12A;CREB3L2;BBX;IER5;IER3;GBP6;GBP5;DAXX;GBP7;ZNF281;WDR74;DNTTIP2;RFX1;PDYN;CH25H;EID3;SPINT1;NUP98;ATF5;PRR14;CDC42SE1;HS3ST3A1;NLRX1;PDGFA;VPS26A;BCL10;RNPC3;SAMSN1;SULT1A1;POM121C;ST3GAL4;SULT1A4;ST3GAL1;SULT1A3;SULT1A2;VTI1B;ZNF263;FYB1;PRPF38A;AFAP1L1;HOMER1;TIPARP;PNO1;EIF2AK2;ELL2;MEX3C;PRDX6;EIF5;TBL2;UCK1;TRIP6;REL;FARSA;CPEB2;GPR18;CPEB4;OGFR;MYOM1;BTG2;CDKN1A;ZNF131;TUT7;MTMR12;LRRC4;SNX12;C1ORF35;SNX10;SMG7;PHF6;WDR46;MED12;LFNG;ING5;ING2;C19ORF12;RRP15;JAK1;UPF1;SLC2A14;CHST7;ELOVL5;GPR35;SPHK1;TIMM23;RAB3IL1;DUSP8;GNL2;F3;COQ10B;SETSIP;MS4A6A;MRPL50;SLC7A6;AFTPH;MMP13;ZEB1;AEBP2;PLSCR2;SLCO4A1;PIGA;CDC42EP3;CDC42EP2;TUT1;MOCS1;ERGIC1;ZNF597;PPARD;VAMP3;HBEGF;CCL13;ZNF593;WDR26;SDAD1;SLC7A1;MS4A6E;TANK;TUBA3E;TUBA3D;TUBA3C;DHRSX;RPS15A;TCOF1;SPP1;GCNT2;PLAGL2;CCL18;RPL17;JAM3;CCL15;CCL23;STAT1;RIOK3;STAT2;USP9Y;MBD2;STAT3;SAMD4B;GTF2H1;HIPK3;BYSL;TMEM154;GATM;LRG1;MYBBP1A;RPL22L1;GPR146;VKORC1L1;NCF1;ATP8A1;CSF1;NCF2;GPR65;DGKA;FBXO28;NCF4;SLA;UBP1;TNF;CXCL16;EFEMP2;TUBB6;ADORA3;KPNA4;MAP3K8;PIM3;NEPRO;MAGI1;MAP2K3;SEMA6B;SLC15A2;CISH;EIF1AY;CTNNBIP1;RPS6;USP2;FAM91A1;GTF2F1;VRK3;RNF40;EBNA1BP2;FKBP5;IPPK;CD274;PFKFB3;NOTCH1;CREM;ISG20L2;ILDR1;FBXO45;GPR84;RAP1B;SLC9A3R2;SLC9A3R1;SOCS3;SBNO2;PMVK;BMF;CD300LD;CD300LF;SLC38A2;SKIL;NADK;SOCS4;MCL1;OSBPL9;BRPF1;SEC16A;CYBRD1;FBXO34;LSM4;FBXO30;LSM2;CXCL10;RCAN1;DAB2;CDK6;CNOT7;SLC7A6OS;BCL3;MAFF;BCL2;PLEKHM1;MAFK;ZNF655;MYD88;NFE2L1;BCL2L1;PIWIL2;TRIM72;RNF10;CBWD6;SNAP23;PTEN;CBWD3;CBWD2;CBWD1;DUSP16;ADAMTS4;DUSP12;FCGR3A;FCGR3B;LBH;SNAP29;SLFN12L;PLEKHG2;CEMIP2;DIS3;APOA2;VEZF1;KCNAB1;KCNAB3;TIRAP;TNFRSF1A;QTRT1;TRAF6;TRAF5;MCM4;ETF1;LCP2;LCP1;CRK;BIRC3;HDAC4;SLC24A1;CEBPB;TSSC4;SRF;MALT1;PPM1F;MRM3;ZNRF1;P2RY6;CCL7;IFI16;HECTD2;CCL5;TP53INP2;NOCT;CCL4;CCL3;CEACAM20;CCL2;E2F3;IGF2BP3;LRRC8A;EIF4E;SLC25A25;MLXIP;SPAG9;PTPN1;RNF24;CCDC59;DONSON;PTPN11;LYSMD3;DDHD1;KLF4;FBXL14;RAD52;MYO1C;RAB18;MNDA;BCOR;FCGR2B;PIK3AP1;EIF3D;FCGR2C;CLEC2D;CD244;SLC35B3;ERRFI1;TCERG1;IL1RN;TP53RK;MT1M;MT1X;ICAM1;IFIT2;C4B;C4A;MT2A;PEG10;FTH1;MAGOH;DPF2;SLC12A7;TBC1D22A;SEC63;SLC12A9;IL15RA;RSAD2;IFRD1;TINF2;NSMCE1;AP1B1;CSNK1D;MIF4GD;RRAGA;MT1A;PPP1R3B;MT1F;RUBCNL;MT1G;MT1H;EPHA1;MT1B;MT1E;TMEM185B;GGNBP2;TBC1D9B;TMEM63A;SDC4;PIK3R1;PIK3R5;PGS1;C7ORF50;UGCG;SNX1;NUAK2;DHX33;PDCD10;DPH3;SLAMF8;TP53BP2;STK38L;CD14;RBM12;SLAMF1;STAT5A;ZRSR2;EGR2;XBP1;APOBEC3H;SLC35E1;PYHIN1;SIAH1;RAB27A;KTI12;PARP14;PUM3;GADD45G;C7ORF61;WNK1;PAF1;MPHOSPH10;NOL10;RNPS1;ANP32B;NOL12;APOBEC3B;RPAIN;CD40;CLIC4;USPL1;HIP1;SLC35F5;PTPRJ;CTSV;SPTLC2;SH3PXD2B;ARIH2;ARIH1;RALGPS1;RSPRY1;EIF5AL1;CD52;GRIPAP1;SREBF1;TSC22D4;FCER1G;TSC22D2;C17ORF80;VAV1;IL17RA;IL1A;KIN;HCK;IL1B;CLDN12;B3GNT3;KIF2C;TLR7;TLR6;EEF1E1;STK40;TLR2;CD63;HDC;RGPD6;CRYBA1;RGPD5;CAPG;RGPD8;CST7;RGPD2;TRAK1;RGPD1;RGPD4;NOL6;RGPD3;MFSD4A;SERTAD1;SUSD6;CCT8;EXOSC3;CCT4;RANBP2;CD74;RANBP1;GCA;GCH1;NFYA;SORT1;OSM;PCDHB15;KLHL2;TUBE1;NPM3;LILRB4;BATF;PER1;STK17B;SAA1;FAS;CD69;KBTBD8;CD86;MIDN;CD83;PRDM4;CCL4L2;PRDM1;ETS2;EEF1B2;TGM1;COMP;CCND3;PPME1;KIF5A;CA13;ZBP1;IL4R;TMOD3;SLC30A4;ARID5A;CYBB;KCTD4;GEM;ATAD3C;SLFN12;PSPC1;ADAM12;EHBP1L1;NUPR1;DIABLO;CCL3L3;C5AR1;SLC1A3;CSF2RB;ZFP36L1;ARHGAP22;SNTG2;SOHLH1;TBC1D14;NLRP3;LONRF1;ZC3H15;CCDC134;UBE2F;KLHDC4;VCAM1;DNAJC11;HSPA2;NFKBIA;DIAPH1;IL6;ARHGAP30;ATG16L1;PHF13;LRP12;NFKBIB;TNFAIP8;CXCL9;RBM26;B4GALT1;PLEK;DDX42;TNFAIP2;SLC2A1;CXCL1;CXCL3;CHD1;CXCL2;AFF1;LMNB1;CASP5;CASP4;PDE4B;PDE4A;YWHAG;HS3ST3B1;UTP15;KLF10;SRGN;DDX54;PLA2G4A;DDX51;DDX50;EEF1G;TBC1D1;DDX19A;DDX19B;RER1;RBMS1;IRF9;ATG4D;B4GALT5;USP14;USP15;USP16;BCL2A1;MVP;NRXN3;RRBP1;RNF4;PARL;IWS1;AGPAT4;CHSY1;BMS1;GBP2;GBP4;ABCF1;GALNT7;TIMM8A;TAF15;RWDD4;TRAT1;USP21;EPOP;SOD2;IRGM;TTC19;MAPK11;TNIP1;TNIP2
Locuses With Decreased DNA Methylation In Limbic Lobe Region Of AD Vs Control GSE72778	454/690	0.9999921476034986	0.9999977548837199	0	0	0.6678160022513734	5.243976628551158E-6	MAML2;TRRAP;GPATCH2;GPATCH4;NOC2L;GPATCH8;ALKBH8;ATP5IF1;RABGEF1;PXDC1;SAMD13;ARMC9;HPCAL1;FNDC3A;UNC5D;GTPBP1;UNC13D;VOPP1;NUP98;UQCRC2;SKAP2;RPS4Y2;ADAMTS12;RPS4Y1;CRACR2B;PCNX2;PRDM16;CFAP69;MCMBP;HLA-DQA1;BTBD19;DNAH11;GSTM2;ARPP21;PNO1;NR2F1;POU6F2;BTBD11;NR2F2;GRIN2B;MOV10;NPLOC4;TBL2;PAH;CPEB3;CPEB4;GPR19;SETD5;RARG;ZNF44;HIF3A;ARHGAP5;SMG8;MED18;LRRC31;LMBR1;TMSB4Y;TNKS1BP1;RNF150;TEAD1;TEAD2;DUSP4;TMC1;CHST9;GRAMD2B;RBMY1F;ELOVL5;RBMY1J;MYOF;VWA5A;TSPY4;TSPY2;GNL1;TSPY3;HADHB;NCOR2;PAX8;MTF2;EXOC4;CRB2;ZNF350;PTGS1;RIDA;HAS1;LMAN2;NTF3;ANKRD53;SPOP;ANO10;SLC17A6;METTL7A;ZNF226;RPS27A;SIAE;ZNF224;ZNF222;EGLN1;WDR17;STAT2;MBD2;PASD1;SCAF1;GNMT;PSMB9;SLCO3A1;CCDC9;VEPH1;CHRM2;ERO1A;ZNF331;CHRM3;SEMA5B;ZBTB24;GMNN;NAB2;UBP1;YEATS4;APEH;CDH8;MTRF1;CFL2;SLC39A1;PPP1R16B;ZNF320;RAB2B;EIF1AY;USP3;DIO2;TAP1;FAM91A1;LEMD3;TPST1;SLC9A4;LTB4R2;MAD1L1;CDKL1;LY6E;CREM;UBR4;SLC38A11;HMMR;THADA;KRCC1;C1ORF50;SPATA7;HMBOX1;KLC2;BTBD3;TTC21B;NPTX2;MCL1;ANKRD28;ANKRD34A;CEP112;FBXO38;SLC4A10;DAB1;LRCH1;HLA-DRA;MAP3K13;MAP3K14;EIF4G1;ARHGAP11A;ZC3H4;SNAP23;DUSP19;DYSF;HTR2A;EXO1;DSE;TAGAP;C21ORF91;PHACTR1;HIF1AN;METTL15;PAAF1;IDH3A;IQCB1;ZNF880;ADGRV1;CERS6;ATRX;DNMT3A;FAAH2;FAM219A;KCNAB1;BPGM;C15ORF56;NRG3;SYNPO2L;NOA1;POLR1A;EFHC2;CNTNAP5;SMARCD1;TRIM52;FRRS1;SEMA3A;FGL2;GLRX;NDNF;CXXC5;HDAC9;THSD4;HDAC7;DNAJB4;ETFRF1;BCO2;OR12D2;NLGN4Y;NTRK2;KCNJ6;NLGN4X;KCNIP1;SPAG5;RPL35A;KLF3;MYO1D;SLC25A38;CLEC2B;POLR3A;RAD51;SLC25A30;ZNF614;TLL1;TRIM37;SLC25A31;CBLN2;METAP2;PTPN3;NPFFR1;TRAF3IP2;MT1X;TXNDC12;ANTXR2;EDNRB;OPHN1;CHORDC1;SAP130;CCDC93;SLC12A8;TBC1D22B;RSAD2;RIIAD1;MRPS18A;ANK1;SPATA17;ZNF839;KCNQ1;TRIM13;UHRF1BP1;VDAC1;CAGE1;CTXN2;TRIM10;SMIM3;MACF1;TMEM161A;LMAN2L;PDE1A;PCDH15;CFAP126;MED12L;SNX7;ARSB;CLHC1;EAF2;CIDEB;KTI12;PILRB;PUM2;TG;ZNF816;CWF19L1;LRRN1;DAZAP2;PCSK1;SLC44A3;TENM2;GRIK4;WFDC1;ZBTB8OS;KIF11;RPTOR;IMMP2L;NUDCD2;XPO1;AUH;SPTLC3;HYAL4;CC2D2A;CCDC110;PCYT1B;ZHX2;ZHX3;TSC22D1;NCOA4;ANO6;PROX2;RGMB;ZFY;SUPT3H;IL17RA;RAB33B;RAD51B;TLR3;FYTTD1;COL19A1;PNMA1;KIAA0753;UBTD2;PAK6;CTNNA3;CTNNA2;CORIN;PLEKHA2;DKKL1;HUWE1;KLHL3;LHFPL1;KLK10;XG;XK;LHFPL6;CACHD1;PNPLA3;TACC2;SPC25;KDM1B;ZFAND3;RPP30;TACO1;HDLBP;LOXL4;IFI44L;DOCK11;RGS2;WWC3;ARID2;PDE8B;RAG2;NOM1;HGF;ALG14;ARID5B;TRNT1;MID1;MR1;POLG2;CCDC152;CARD11;YTHDC1;DDX1;NTM;CCDC146;EFNA5;AGER;PLCXD2;RASGRP3;RPF1;ARHGAP22;EP400;MARK2;MARK1;TFAP2B;TGFB3;ECD;HMGA2;PAN2;FGF14;ATG16L1;IL7;ALPL;FGF12;NFKBID;RERE;DOCK5;DOCK4;KDM5D;MAST4;DOCK8;HP1BP3;PCDHGB2;TAZ;CHD1;AFF1;HK2;LTB4R;PHTF1;PITPNC1;HAPLN2;DTWD2;FHAD1;CASP8;LRRTM3;SIX4;TMEM108;SCYL2;RBM6;TGIF1;POU1F1;PCDHGA4;PCDHGA3;ABCC5;GLRX5;PCDHGA2;PCDHGA1;CTPS2;AXIN2;DDX52;TENT5A;URB1;MASTL;SPIDR;IQCG;DNM3;ADGRF3;TBC1D1;TMEM217;PCDHGB1;CDH13;IFT46;SCN4B;RBMS2;CREB5;PLEC;CAMK2D;NXN;NRXN1;LEF1;USP18;SELENOI;ATAD2B;PDLIM3;BPNT1;TMEM209;C17ORF100;DNAI1;OPCML;ZNF189;CMTM7;C2ORF74;GALNT5;TAF12;EYA3;CADPS;ZNF804A;ZIC4;SOD2;CHFR;SMUG1;ASB7;QRICH1;CCDC174
Neuron Gene Module From Cerebral Cortex PMID18849986	442/940	0.9999921537653516	0.9999977548837199	0	0	0.2916430814572944	2.2883090280261266E-6	ITSN2;ABAT;DCAF1;NDST1;PCMT1;PIP4K2B;PRKACB;RBFOX2;ANKHD1-EIF4EBP3;DNAAF5;GABRG3;GABRG2;BCAN;RUFY3;FEZ2;ORAI3;FDX1;HECW1;FAR2;UQCRC2;PRR14;TSPYL5;MTMR1;PRKDC;NPRL3;AGAP1;NOLC1;PLA2G5;OAZ1;ZNF26;PRDX3;GRIN2A;PPP3R1;PCNX2;EPB41L2;EPB41L3;CHST10;EDEM3;B3GALNT1;FZD3;ABCA7;UPF3A;ZNF34;CYLD;EIF5;RAD17;DCHS1;SERPINI1;CDK14;DZIP3;CEP57;GABRB3;NUDT4B;TUT7;ADK;PRKAG2;SNX10;MRPL35;CLINT1;ING1;VSIG10;DSTYK;MED13;DFFA;DUSP3;METRN;LRRD1;DUSP9;PTGR2;SETSIP;TMEFF1;PLCB4;ZEB1;MTF2;PLCB1;PPARD;GAS7;STAU1;COL11A1;PRUNE1;HSPA14;ECPAS;BCLAF1;SRP72;CHN2;CHN1;DMD;METTL7A;TAF9B;RIC3;ATRNL1;CSNK1A1;GABRA5;GTF2H1;ELP4;DHRS3;LRPPRC;LETM1;SPSB3;RNF146;DHRS7;ABI2;ABI1;PKN1;EBAG9;FAM13B;UBE2D4;ATP8A1;TUSC3;FBXO28;CXCL14;CDH8;FADS2;LAPTM4B;STK10;NPEPPS;POFUT2;CDH2;SLC39A9;RNF19A;KPNA4;MTREX;SLC39A8;KPNA5;ZNF444;GYG1;GTF2I;PPP1R16B;MAP2K3;USP7;SNRPN;RPS7;S100A1;USP4;TBR1;POLRMT;ANAPC5;MAPKAPK5;IL6ST;TTPAL;DGKI;SNRPA;GRIA1;KMT2A;CUL3;CUL1;ITPR1;CREBL2;SOCS2;HNRNPDL;SLC38A7;EIF4EBP3;NPTX1;DRD1;GRIA3;NADK;SOCS5;ZBTB18;ANKRD26;FUS;PTPRD;CXCL12;GON4L;MAFB;ARPC2;REEP5;CPD;SERINC1;COPS8;RSL24D1;BCL2L1;CNTNAP2;SNAP25;BMPR2;ZC3H4;FHL1;RASGRF1;PIK3CB;MRPL3;SART1;SART3;SCRN3;ADAMTS8;UNKL;IDH3A;PEG3;HMGCS1;COMMD10;TRPC1;LANCL1;KCNAB1;PPM1A;PIK3CA;SNURF;ITGA7;ETF1;BCAT1;ST6GALNAC4;CRK;SSX2IP;TNFRSF21;NDUFB5;ROCK2;WBP4;TULP4;PDHB;RCHY1;PPM1E;CKMT2;U2AF2;DNAJB4;SH3BP5;EIF4B;HNRNPA0;KCNJ3;SMARCE1;SPAG9;SLC12A4;FEM1B;KCNJ9;FOXJ3;CYP51A1;KCNJ14;PTPN11;TM6SF1;KBTBD11;NELL2;GLRB;VPS45;TRIM32;TRIM33;EIF3B;TMEM183B;CMAS;ZMYND8;AQP6;GDE1;CCNC;TXNDC15;IKZF4;CRKL;NUDT4;UBE2L3;HERC4;STS;PEG10;RPS6KA2;GOLGA1;DPF3;SLC12A9;EPHA5;ST6GAL1;CPT1A;ATP6V1G2;GIN1;COG4;SLC6A15;ANK2;YOD1;ACTN4;ACSL3;CRYZL1;SUPT4H1;RTF1;NLK;SNX3;TSPAN9;AAR2;SPTBN1;CDR1;SRPK2;TMEM184B;ST8SIA1;PNMA8A;DCLK1;PUM2;CDC16;INTS5;ECHDC2;CALM3;KYAT1;TMCC2;RCOR3;SCN2A;CD200;DAZAP2;C2CD3;CITED2;FAF2;GDI2;HCCS;N4BP2L2;PPP3CA;AKAP10;AKAP11;CHMP1B;MLX;ARIH1;BBS7;NCOA1;SREBF1;MSANTD3-TMEFF1;UCHL3;SYN2;ITFG1;ARHGEF9;FAM20B;WAC;EEF1E1;DERL1;TRAK1;NAPG;PRICKLE4;CAMKK2;PBLD;ANKMY2;PNMA1;HSF2;AASDHPPT;CCT4;GINS1;RANBP2;SORT1;GAD1;YIPF5;XPO7;SORBS1;MPP5;PDP1;KITLG;PRKRA;KLHL7;TTC3;NBR1;RAB3GAP1;ENGASE;GUCY1B1;GEMIN2;ZFAND5;WBP1L;UBE3A;ETS2;TXN2;RGS4;CAPN7;FAM162A;NARS2;TMEM14A;FBXW11;UBE4B;PPP4R3A;ATP1B1;DCTD;TMX4;PREPL;PRPF6;HNRNPUL2;WDFY3;RAF1;HDGFL3;NDRG3;DDX1;SLC1A1;ATP5MC3;KLHL12;PDS5B;CPLX2;ACACB;KCNV1;RNASEH1;COX11;TASP1;TAC1;MORC2;ATP6V1D;GCN1;ZC3H15;ASIC1;MARK1;TCAF1;TGFB3;ANKHD1;TMEM230;TIMM10B;UBE2W;DLG1;FGF14;DLG2;DLG3;FGF13;FGF12;LRP12;RERE;PHTF2;RBM25;ACADVL;ATP2A2;GPHN;PHTF1;ELAVL2;MFSD6;PDE4B;GUSB;SCYL2;RBM6;TTC33;ETV1;PPP2R5C;SENP3;PJA2;RCN2;RABEP2;NDUFS4;PEX5;NDUFS1;ZMYND11;BLVRA;CHMP5;HLF;POLDIP3;NRXN1;RAP1GDS1;CAMK2A;PARN;ETFDH;ABRAXAS2;HMGCR;TM2D3;TAF1D;MAPK8;PABPN1;OXCT1;ERBB4;NRIP3;CLASP2;MUTYH;RBM38;GALNT2;ATP2B2;GDAP1;CLCN4;R3HDM1
Genes Up-Regulated In Frontal Cortex Of Alzheimer Disease Patients PMID17052803	107/182	0.9999921789825976	0.9999977548837199	0	0	0.49920214335989826	3.904283918277442E-6	FAM107A;ZBTB20;PLOD2;CASC3;SOX2;TIAL1;LGALS3;MT2A;RGS1;ADORA3;GRAP2;PXDC1;SLC16A3;IL15RA;IL1R1;SLC6A12;ACTN4;GEM;DOK1;MT1A;TYROBP;MAPKAPK2;MT1F;MT1G;PADI2;MT1B;PLPP1;MT1E;ADIPOR2;LOC653513;RRAS;PODXL;CD14;PCK1;HEXIM1;LYN;FYB1;HLA-DRB4;TGFB1;ARHGAP29;HSPA2;PPBP;GNG11;LY75-CD302;NFKBIA;PAN2;PTPRC;HLA-DRB3;SYNM;ITGB2;CTSS;FCGR3A;FCGR3B;CSRP1;CASP4;CTSH;EFHD1;OLR1;TSPO;RBM6;SRGN;ZCCHC24;MAP4K2;VEZF1;HCK;GPRC5B;RP2;ZNF516;PECAM1;CD302;LCP1;CRYAA;CRYAB;HLA-DQB1;TLR2;CX3CR1;KANK1;RGS19;CEBPD;PRCP;AIF1;ADAM28;IFI16;MXI1;SPP1;CCL2;CD59;FCGR1A;FCGR1B;CD74;NQO1;ANGPT2;IL10RB;AKR1C1;MBD2;AKR1C3;LAPTM5;AKR1C2;PDE4DIP;LHFPL2;PSMB8;APOC2;LPCAT3;ALOX5AP;RAB13;HLA-DPB1;CD68
Mouse Spiny Projection Neurons-Enriched Genes PMID30811995	597/912	0.9999922060115137	0.9999977548837199	0	0	0.6540047179466529	5.097325105915521E-6	TLNRD1;TMEM200B;RRP1;ARPC5L;THYN1;ABAT;TPGS1;TMEM91;ZDBF2;ZC3H12C;ALCAM;SOX18;PPP4R4;FAM110B;GPBP1;AP1S2;PRKACB;PKNOX2;GBP6;ABHD14A-ACY1;GABARAPL1;RBFOX1;TRIQK;CACNA2D3;RFX3;PDYN;ISL1;GABRG3;ATG12;RBP4;MPPE1;HPRT1;CFAP97;MYL9;IDO1;TSPYL5;PIF1;NEDD4L;NYAP2;MRPL10;PRDX3;FAM171A1;BLOC1S6;PPP3R1;RIC8B;PRKAR2B;FLRT3;SYNDIG1;CHST15;PRPF38A;NDFIP1;GPR12;ARPP21;HOMER1;PLK2;MRPL27;C20ORF27;NETO2;MAGOHB;FOSL2;SFXN4;SFXN1;PCDHB4;PCDHB3;GABRB3;NRSN2;TINAGL1;TDRP;SERPINA9;SHB;ARHGAP6;PHEX;FAM102B;ING2;PIP4P2;RNF150;RSPO1;ARG2;SERPINB1;KCND2;LRRC49;TEX10;TESC;MYOF;PGAM2;ELMOD1;KIAA1143;TMC8;ASH1L;MED27;COQ10B;WDR33;RNF168;TMEM179;CDC42EP3;CINP;LRRC9;ITPKA;EXOC3;RARB;PLCB1;ENG;HBEGF;LIN37;STAU2;ATL1;PLPPR4;SEZ6;KCNA4;KCNA5;WDR24;ATP6AP1L;ARFRP1;EPYC;SNX25;TMEM68;CHN1;GCNT2;TRMT10A;WDR17;GABRA4;TMEM64;GPR3;GPR6;DCBLD1;HIPK3;FIG4;LYRM1;SLMAP;ANKRD63;ADGRL4;GZF1;YPEL2;CEP126;RAB3C;ANKRD37;TMEM167A;DGKB;TUSC3;PDCD6;CEP19;GMNN;MPV17L;GPR63;HDDC3;CDH8;PPP1CB;POFUT2;SLK;DACH1;RUVBL2;MTREX;PIM2;MACROD2;STK32A;PHLDA1;IL13RA1;C11ORF87;DGAT2;ANKRD49;ANKRD46;PPTC7;USP3;GPR75;CASD1;ILF2;FOXP2;FOXP1;GPATCH11;FRMD6;OBSCN;MAK;HAT1;CLIP4;PKP2;FKBP3;FKBP5;C11ORF96;CHODL;UQCRB;C3ORF70;DLX5;BOD1L1;GPR88;GPR83;LIN7A;FHIT;FOXO1;FBXO42;SLC9A3R2;CNTNAP3B;DRD1;DRD2;SRGAP1;SLC38A5;SOCS5;STRA6;ANKRD34B;OSBPL8;C8ORF37;MYPOP;HTR1B;SLC4A11;ZBTB11;FANCB;LSM2;IRAK1BP1;CXCL12;CNOT7;DAB1;ARPC2;NSG2;STK26;MAP3K13;RAD9B;NOP10;CNTNAP3;ZNF770;FLT1;EIF4E3;ONECUT2;SRXN1;SYCP1;DYSF;NRGN;DUSP14;ALAD;ADAMTS3;RNPEP;PMEPA1;UTY;C8ORF88;IDH3A;GPX1;PEG3;ACTR6;SGIP1;KCNAB1;SPTB;NIPSNAP1;METTL23;DNAJC2;MYO3B;NEMF;ASPH;DSG1;CCDC42;SLC25A11;BIRC2;SLC25A14;CX3CR1;MTPN;SMARCD1;SMARCD3;ROCK2;NDUFB4;FOXK2;COCH;SRM;DNAJB4;NOCT;SLITRK3;P2RY1;RAB24;SLITRK6;ZNF503;KCNJ2;CACNG4;DCAF13;HNRNPA0;CYB5A;LINGO3;SLC12A5;KCNIP2;KCNIP4;BAIAP2;NECAP1;KLF5;DNAJA3;CCM2;VPS45;CDO1;KCNK2;PTPN5;CPNE8;CPNE5;CCNH;RFESD;UMAD1;PREP;GCC2;HS6ST2;CCAR1;RPS6KA6;PPP2R1A;RPS18;ZNF605;CHORDC1;THSD7A;COG6;ACTN2;CMC1;EBF1;FNDC9;TIAM2;FNDC1;SPATA13;AKAP9;MXRA8;FLYWCH2;KCNQ5;TLN2;ZNF831;RIN1;CTXN1;PLPP1;NECAB2;GRB7;TMEM185A;BEX2;BEX1;DCUN1D5;PDE1C;PDE1B;FOXG1;BRCC3;ACTR3B;PCDH17;MYL12A;ACTR3C;STRIP2;RAB11FIP1;SEC14L1;PPP1R2B;ZNF706;INPP5F;PENK;SWI5;SCN3B;SCN3A;MAP9;EGR2;XBP1;LRRN3;BCL11B;MAGEE1;ST8SIA3;DCLK3;IGF2;PNMA8B;SMU1;NDUFAF8;OCLN;CALY;TH;ADCK1;NDUFAF5;PPP1R1B;ITGBL1;RTL8A;CALM3;CORO7;ITM2A;C2CD2L;INKA2;RAB40AL;RTL8B;ZCCHC12;TENM2;ACY1;CITED2;OLA1;HBB;GRIK2;WASL;ZCCHC18;CX3CL1;ZCCHC14;PPP3CA;CAMKV;CHMP1B;CLDN23;MME;EDN3;TSC22D1;MMD;CACYBP;SORCS1;HBA1;SYN2;ZHX1;CBFA2T3;ITFG1;ANO3;CNKSR2;DUS2;ARHGEF9;MRPS9;BBS12;CLDN12;MPPED2;ARHGEF3;WAC;VWA7;RGPD6;NEXN;RGPD5;RGPD8;AKAP5;RGPD2;COX5A;RGPD1;RGPD4;RGPD3;PPP2CA;PSMC3IP;CFAP298;TCEAL6;RELN;SERTAD4;TCEAL5;PTCHD1;EMC4;RPRML;PAK3;RXRG;LCMT1;REM2;CAP2;CCT4;TEFM;MPP1;RANBP2;MTX2;PCP4L1;AKR1C1;GAD1;AKR1C3;PLEKHA5;AKR1C2;GAD2;KLHL2;AKR1C4;ATP5F1C;MPP6;MPP7;PER2;PDP1;PER1;SH3RF2;KITLG;RIT2;KBTBD6;DPY19L3;KCNS2;CAMK4;KLHL8;MPHOSPH8;GALNT13;GUCY1B1;ZFAND5;CYP46A1;ETS2;RGS4;CHCHD5;RGS2;SACS;BANF1;TRAPPC13;RGS8;CHCHD1;NANOS1;GUCY1A1;LMO4;LMO2;PAM16;KAZN;KCTD1;SHISA2;POU3F1;SHISA9;PRSS56;MID2;RPP25L;LZTFL1;POU3F4;GPRIN3;KCTD8;EHBP1L1;SCG5;SCG2;JCAD;NDRG4;BHLHB9;KLHL15;C11ORF1;TCF7;HPCA;CACNA1C;PDS5B;PLCXD1;RASGRP1;NALCN;ARHGAP20;TAC1;WNT2;ATP6V1D;LONRF2;PDZD8;ZC3H15;MARK1;SYT4;TCAF1;VDR;SYT9;CRLS1;EIF2S1;SYT6;IFT22;FGF14;GNAL;NR4A3;SYNDIG1L;OSTC;TAB3;FGF11;MCTP1;LAMC3;FBLL1;RERG;HEBP1;SPRED1;CALB1;LRRTM1;TMEM107;PDE4B;ZNF385B;KDM6A;SRGN;RBM17;USP45;AXIN1;DDX54;URB2;WNT16;DDX50;ETV5;PJA2;PJA1;SSTR5;RCN1;VGF;ADGRF5;NDUFS4;PFDN1;HAGH;SOWAHA;CFAP54;RBM24;KDM7A;MYH7;CAMK2B;KDM3A;DCTN3;DNAH6;POMP;CSTF2T;DDN;RASD2;RAB40A;RNF113A;RAB40B;SV2C;TGS1;ERICH3;FAM241A;SPOCK3;REPS2;PTK2B;SLIT3;S100PBP;CLVS1;GALNT1;ZNF804A;NAP1L3;LAMB1;C14ORF132;GDAP1;USP29;SPATA2L;SMUG1;CD4;PDE10A;BMT2;ACKR2;PDE7B;RBM43
Genes Changed In The Heart Of Dox Treated FRDAkd Vs WT Mice At 16 Wk GSE98790	587/889	0.9999922199567126	0.9999977548837199	0	0	0.672037833358438	5.228503773309274E-6	LRRC14B;PGAP2;GMFG;TMEM97;DCAF4;SPIC;AS3MT;GPR176;PIP4K2A;PRKCB;DHDH;ATG10;TMEM82;CH25H;IFT81;ETHE1;NHLRC1;OPTN;SKAP2;CDCA7;ABCB8;THY1;GATA2;CFP;LY9;SULT1A1;PLAC8;GUCD1;RIC8B;LDHD;MOV10L1;HMOX1;NCKAP1L;GATD3A;SULT1A4;SULT1A3;S100A11;SULT1A2;PRPF38A;MCAM;LYZ;RPL3L;UCK2;HRC;OGDH;SNAI1;SSPN;CPEB3;FERMT3;LGMN;CDKN1C;LRRC39;TMEM51;SNX10;GPT;PYGM;RCSD1;C1QTNF4;MCEE;FAM102A;EFCAB2;MRC1;PBK;FLVCR2;TSPO;TIMP1;TIMP4;C11ORF24;MYBPC3;ANXA2;TCF15;ANXA3;SPHK1;ROM1;EMP1;TMC7;NUTF2;EMP3;EPS15L1;TMEM42;TIMM21;FAHD2A;MMP10;SIRT2;FAHD2B;SERPINB6;MMP12;GCHFR;SLC7A5;MS4A6A;TUBB2B;FAM234A;TUBB2A;MYOT;PLSCR2;RILPL1;IVD;PLIN3;PLEKHO2;MGLL;RAPGEF4;CCL13;GRN;LRRC10;CENPA;FAM214A;MS4A6E;ADCY6;SRPX2;GPNMB;FRZB;OLFML3;SPP1;ANO10;MFN2;STX4;CCL18;JAM2;CCL15;EGLN1;P2RY13;CCL23;CKM;STAT3;LAPTM5;FMO1;GATB;SULF1;LRPPRC;LRRC20;SPSB1;MSRB2;SIGLEC1;CCL27;PF4;NRROS;POGLUT1;CSF1;PROS1;NCF4;TNC;SLA;CLU;MYLK3;CXCL16;THG1L;EFEMP2;TUBB6;GRB14;SESN1;NUDT18;AP5S1;SLC25A47;PSKH1;DGAT2;MREG;EIF1AY;F2R;IPMK;TNNI3K;MOB3A;CLEC4A;CLEC4C;ARMCX2;CLEC4D;TXLNB;KANK3;LRRC57;RAB5C;HVCN1;GMPR;TNFRSF11B;ABHD5;CORO1A;FBXO44;RHOBTB2;RAP1B;SLC9A3R2;SOCS2;SOCS3;CLEC7A;NACC2;CD300LD;IGFBP7;CD300LF;CD300LG;CEP112;OSBPL6;ATP8B1;SRD5A3;ESRRB;LY86;ARPC4;MCC;TMPRSS13;MLXIPL;DAB2;RGCC;REEP5;CLEC6A;RCAN2;CDK1;RSL24D1;MYD88;SLC48A1;CALCOCO1;FLT1;PPP1R13B;SCHIP1;FHL1;RMND1;APIP;TREM2;LSP1;TCIRG1;FCGR3A;ADAMTS2;DNMT3L;FCGR3B;C8ORF82;HMGCS2;IDH3A;GPX1;GPX7;RPL13A;DUSP28;KCNAB2;C15ORF48;PTP4A3;PCCA;SYNPO2L;NPC2;PCCB;LCP1;BCAT1;SLC25A12;SLC25A11;CERS2;PPM1L;UHRF1;CDNF;FGL2;DENND3;GLRX;HSD17B12;PPM1K;MFF;SRL;FOXRED1;FBXL22;SRM;SELENBP1;SLC25A26;P2RY6;CCL8;CCL7;HAUS8;CCL4;P2RY1;CCL3;CCL2;FSD2;IGF2BP2;ACSS1;CTNNAL1;POLR2J;POLR2J3;POLR2J2;KCNIP2;APOBR;BICC1;MTOR;SLC25A38;MFAP5;GZMM;SNRK;EVI2A;SH3D21;PRC1;RAB15;MAGIX;PTPN6;FOLR3;FCGR2B;FOLR2;FCGR2C;PFKM;KCNK3;MYO1F;EIF4A2;SLC46A3;SMARCB1;SLC35B4;SPARC;DCAF4L1;DCAF4L2;HDAC11;CISD1;MT1X;ICAM1;AQP1;LGALS4;LGALS3;MT2A;EDNRB;RPS6KA2;RPS6KA1;TBC1D10C;LGALS9;VSIG4;SLC12A7;SOX7;PDK2;ARRDC4;ARL11;PAQR9;COG6;ENTPD4;ENTPD5;SLC11A1;TANGO2;ALG5;ACSL5;MOGS;ANK1;MIF4GD;FNDC5;CYP27A1;GNPAT;CFDP1;PPA2;SOAT1;ULK2;FAM76A;KDELR3;PLA1A;CDS1;TMEM87A;NRN1;SLC22A5;IGSF1;PDE1A;SLC22A1;LPAR1;PIK3R1;ART5;KLK8;ART4;SMIM8;SYNGR1;NUAK2;SLAMF9;SARAF;APOE;SNX7;CDT1;DELE1;VASN;GADD45G;EXT1;ANLN;AKR1B15;ACER3;CORO6;ECHDC2;CCSER2;CALM3;NOL12;SPRR1A;TOP2A;FKBP10;ACY3;SH3KBP1;ZFAND2A;TECR;PRPF19;MEOX1;CTSS;MEDAG;GLIPR2;CTSK;SH3PXD2B;STAB1;ACADS;CTSC;CTSB;RAB8B;ATPAF2;CD53;CD52;IL11;LYNX1;IL15;GAA;STRADB;NME3;CCDC117;CYP7B1;RHOC;CBFA2T3;RENBP;VAV1;LAT2;TNNT1;TLR7;EEF1E1;RAB7B;KIZ;TLR2;C1QB;CD63;C1QA;SELPLG;ADH1C;ADH1A;AMIGO2;FITM1;AKAP7;CAPG;AIF1;CAMK2N1;CD59;APBB1;PCNT;MPP1;NQO1;YIPF1;GDF15;TMEM176B;SPRYD7;LHFPL2;SORBS1;FAH;LILRB4;VMP1;NUDT8;PDP2;KLHL6;TCEA3;LHFPL6;CD68;FCN1;FCN2;KLHL38;CCL4L2;HFE;SIRPG;NRM;WBP1L;OGDHL;LOXL1;TMEM143;NPPB;RDM1;PAIP2B;AKR7A3;ARHGDIB;NUSAP1;ENPP1;SIRPA;PAMR1;CA13;TMOD4;LMTK2;PCOLCE;WBP11;LGALS9C;LGALS9B;PLA2G15;DOK3;TYROBP;PPIC;RTN2;CCL3L3;PLD4;SLC1A3;FBLN2;SCUBE2;ALDH3B2;CCNB1;KCNV2;ARHGAP20;DPP7;ALDH3B1;COBLL1;LPXN;PACSIN3;ATP6V1H;CYTL1;SUDS3;TAC1;IVNS1ABP;RAP1GAP2;VCAM1;UQCC1;KLHDC1;KLHL21;ASPSCR1;TBCD;INHBA;KLHL24;ARHGAP24;NMRAL1;MAVS;BMP1;ARHGAP30;FMC1;OSTC;GNB3;MAN2B1;LRP12;LGALS3BP;MS4A7;SLC2A1;CXCL1;CXCL3;OPLAH;CXCL2;PITPNC1;SIRPB1;ADGRE1;GHR;IQCJ-SCHIP1;FLCN;HK3;CASP8;CASP5;HJV;MCF2L;CA4;CASP4;DBT;NFKBIZ;CASP1;MFSD1;CYTIP;GUSB;BCKDHA;MKKS;PTGIS;ABCC8;DCAKD;MMP3;ARHGEF19;ABCC9;C4ORF48;MYRIP;PPP2R5C;POMGNT2;RCN3;PEX6;ALDH1A2;NAA35;CDH13;PXYLP1;IRF5;USP41;SCN4B;MYH7;SASH3;MVP;PERM1;RGS16;ASB13;ETFDH;RRBP1;SPG7;USP18;DDO;CHSY1;ASB10;TMEM204;RBM38;ATE1;NOS3;CYHR1;ACVR2B;TEF;PIK3IP1;PITHD1;ALOX5AP;RGS10;CHPT1;PTX3;VIM;ASB2;HCN2
Coexpressed Gene Module M15 From Mouse Brain PMID20616000	582/883	0.999992241856288	0.9999977548837199	0	0	0.6684279675940585	5.1857803497628296E-6	CYBC1;SPI1;SCT;ARAF;ARPC5L;THYN1;SLC4A1;NAA80;GCSH;HTR7;PPP4R2;CREB3L1;GJA5;NKX1-2;FDXR;SAMD10;HOXA4;GAMT;UNC13B;MEF2B;ZNF281;DAPK2;DNTTIP2;HPCAL4;GTPBP1;CTAGE1;CTAGE4;TFR2;CTAGE9;CTAGE8;CTAGE6;CYP2E1;HOXB1;HPRT1;ADPRM;HOXB8;HOXB6;IDO1;ZNF276;ABCB1;DHH;OR13J1;AGAP2;CLCNKB;CLCNKA;NOLC1;GATA4;HPR;GATA2;PLA2G7;HMOX1;PLAC1;PLCG1;S100A14;HCRT;CGA;HLA-DQA2;HOXC8;HLA-DQA1;HMOX2;LHPP;VPS16;B3GALNT2;B3GALNT1;FZD3;GSTM1;CHKB;GPR12;PNO1;EDEM2;FZD6;LARP7;NFATC2;RMDN3;GPN2;PRRC2A;ACR;CYP2C8;ADI1;HRC;PSMG3;ATG2A;SNAI2;SFXN2;TMEM9B;LGMN;GPR27;ITK;MOCS2;PIGT;SERPINA1;TINAGL1;ELN;PHF1;SERPINA10;SNX13;TFCP2L1;HIF3A;PHF7;SLC6A2;SLC6A3;C16ORF70;CSRP1;TRIM3;TSPO;TIMP1;TPSAB1;GPRASP1;TEAD3;MYBPC3;MYOG;TEAD4;DUSP2;BATF3;TIGD5;KCND1;EMP3;MED27;GNL1;SUMF1;F7;CYP21A2;MTF2;MOCS1;VAMP3;TPSD1;CTDP1;NR1I3;TIMM9;COL11A2;TSR3;HTT;WDR20;HSPA14;CENPA;UNG;RHD;PSMB7;TMEM168;DHRSX;FRZB;GPAT4;TMEM68;METTL7A;LRRC23;NDE1;STAT3;MYBPH;SAAL1;SAMD4B;GPR50;TTC30B;WT1;SHKBP1;TTC30A;AGRP;LAMTOR3;CRB3;ANKRD13C;CSF3;RASL11B;PDCD6;HP;SLC8A1;FGF4;TM7SF2;CDH3;CDH1;SLC39A9;PMPCB;PITX1;PHLDA1;NOMO2;IFNA13;IFNA14;IFNA16;KMT5C;USP3;CTNNBIP1;GTF3A;DYRK1B;VRK1;TEX2;RBMXL1;FRMD8;ANAPC4;PTPRCAP;S100A3;RHCE;IFNA10;CSH2;ARL3;CSH1;GSTT2;FOXO4;TNFRSF11A;CYP2C19;SLC9A1;KLC4;KHDC1;DRD2;SLC38A5;IFNA21;GOT2;HPS1;NRDC;ESRRB;HTR1B;ZBTB12;IGSF10;CNIH1;COPS5;STK24;LHX1;CNOT3;SHBG;LAT;TUBA8;SLC25A1;ALK;FLT3;ZC3H3;ITGB2;LSP1;DUSP16;MAIP1;MRPL3;ME1;TLK2;PRKG2;ITGB7;UPP1;HMGCS2;SMIM14;ADSL;GPX2;GPX1;ITGA3;DHPS;APOA2;TRAF2;FOXL1;BPGM;INMT;ZFP90;NPEPL1;SARS2;ADORA2A;TRAF4;POLR1B;TRAF5;ITGA7;PIK3C3;SMIM20;SMPDL3A;SLC25A14;SRC;KHDC1L;ZBTB48;COCH;TSPAN31;ABLIM1;POLR2A;RAB25;EIF4H;POLR2E;ZNF746;TRIM47;CEACAM21;IGF2BP2;RAB28;ALOXE3;PLEKHH1;DCAF13;TUB;COL26A1;CYP4B1;IMMT;TPD52L1;PML;APLN;TBX2;P2RX7;EIF3M;DOLPP1;P2RX1;VPS41;EIF3F;CDO1;POLR3K;SLC23A3;GLTP;CALML5;ZAN;RTCB;IKZF4;ZDHHC3;UBE2L3;IFIT2;SOX3;C1GALT1C1;LGALS2;PPAT;PDK3;FBXO8;SOX4;EIF2A;ARL10;ENTPD2;CMC4;KRT4;SLC34A1;KRT2;FOXH1;ENTPD7;EBF1;SLC6A13;ALG3;HNF1A;KRT5;ANK1;MIF4GD;INPP4A;SNORC;SOAT2;MTCP1;SUCLG1;VDAC1;LAP3;MAGEB1;MAGEB6;LLGL1;GYPA;DCUN1D5;GYPB;GYPE;LHB;TRMT2A;ART5;PPL;KRT33B;TRPM1;KRT33A;SNX1;COMMD9;DHX32;TSPAN9;PPY;HIVEP3;CD14;KCNN4;GSTT2B;DECR1;STAT5A;ZRSR2;SLC10A6;ATP4A;MC1R;CDAN1;GKAP1;AKR1B15;CYP2S1;COL9A1;GNRH1;ACVRL1;IFNA5;DAZAP2;IFNA4;DAZAP1;IFNA7;IFNA6;SLC44A4;HIBADH;IFNA1;PTGDR2;AKR1B1;MIA2;MRPS10;PEPD;IFNA8;JCHAIN;SLC22A12;ACADL;MLX;CCR6;ANKRD2;ACADS;MAP4K1;MAP4K2;COX8C;MRPS26;EDN1;TMED8;SYK;MRPS22;KRT34;COMMD1;KRT32;KRT31;RHOC;RENBP;NR5A1;KIN;HCK;GAL;CCKBR;NME6;FSHR;ARHGEF3;RDH5;SLU7;STK40;PTS;RELB;RXRA;PERP;CXCR3;HSF4;CD59;CILP2;ATP6V0E2;DYNC1I1;UBL4A;CAVIN2;GCGR;RPA1;CSHL1;NUDT9;RIT2;GHRH;MC5R;TCAP;ACTR10;PNPLA2;SH3GL3;MIDN;TPSB2;NDUFA10;ACTG2;RGS3;SIT1;NPPA;ARHGDIB;ARID2;KRT6C;KRT6A;CHRNB2;PCID2;PHYH;LMO2;DNAJB13;SDHA;TMEM250;TRPC4AP;ATAD3C;ALDH3A1;DPM2;ILVBL;TIMELESS;DPEP3;H6PD;UBA7;COX18;DDX1;C11ORF1;HTRA2;FBLN1;PDS5B;PDS5A;FAM83H;CCNB2;RAI1;COP1;HRH2;PODXL;RPRD1B;RHPN2;SMAD2;PSPN;COQ9;BMP7;INHBC;EIF2S1;POU2F3;BMP4;GH2;GH1;EFNA3;AMACR;CPS1;UBXN11;ALPP;IL9;ALPI;DEGS2;ALPG;MXD3;B4GALT1;CGB7;TNFAIP2;CGB5;ACSM2A;LAMC2;CGB2;CGB1;RABEPK;ACSM2B;TMEM191B;SLC2A8;SENP6;DBT;TIMM17B;BDKRB1;CYTIP;GPSM3;SRGN;TSFM;CELA2A;CELA2B;AKTIP;BCKDHB;DDX56;OR2H1;ETV4;SSTR4;DNM2;KLF17;GREM2;PEX7;ELF3;ELF4;MYOD1;IGDCC3;LTA;COL6A3;RBMS1;CASQ1;LDAH;RBKS;HCN3;LTK;DNAH8;LEF1;ETFDH;KRT86;KRT84;INS;OC90;KRT83;ACAN;DNPEP;RPS6KC1;LRIG1;STOM;ATOH1;RBM38;CMTM7;PTCD3;USP25;EYA1;EGF;PLA2G2C;NOS3;PDE6G;POLM;PRAF2;SPRY4;LRWD1;S100B;HS3ST1;MAPK12;USF1;DLK1;NAP1L4;CLCN7;POLE4;RPIA;CD4;RSPH1;CHPT1;GALM;RBMX
Down-regulated Genes In Htt-null mESCs GSE92905	41/80	0.9999922442372096	0.9999977548837199	0	0	0.3687720927159457	2.8601199660594E-6	SLC47A2;SLC47A1;KHDC3L;MAOA;LRRK2;ATP10D;DYSF;STMN2;HTT;SLC1A3;TRH;TTC27;TCL1A;PTTG2;ERMARD;FUNDC1;LIPH;ADAM23;POLI;OTX2;UPP1;S100A10;IVNS1ABP;EPHA4;ANXA2;ANXA3;SFMBT2;MYOF;TMEM64;HCK;SFRP4;FABP5;LIX1;ZFP42;WDFY1;GNB4;NABP1;SNRPA1;OBSL1;ERAS;FTL
Genes Up-Regulated In The Astrocytes Of R6/2 Mice Vs WT At 2 Month Old GSE124846	528/799	0.9999922481356639	0.9999977548837199	0	0	0.6750873343235536	5.233205714274157E-6	VIT;TMEM200C;SPINT2;SLC4A3;ENO4;GCSH;NYNRIN;ENDOV;ZFYVE27;DPYSL4;WDR90;SMCO4;DLEU7;SAMD11;UNC13B;HES6;NKX2-8;NHLRC3;SCRIB;SOX11;ZNF12;PASK;TMEM80;SCAMP2;DKK3;NUP93;MYL6;BCAM;WDR81;ACOT2;JTB;ACOT1;PRKCQ;NHLRC2;MYL9;SKAP2;MTMR1;LRPAP1;CDCA2;ABCB4;C5ORF49;PLA2G5;WDR62;GJC1;CRACR2B;ADAMTS19;SLC19A3;AMZ2;DNAH11;CHKB;FZD5;PMM2;RDX;ABCA9;NR2F1;IRF2BP1;POU6F2;FZD8;SLC16A11;ABCA7;THAP11;NPLOC4;TRIP6;DCHS1;FXYD6;SFXN1;FARSA;GPR19;CEP89;CDKN1C;ZNF251;TINAGL1;WFIKKN1;SNX12;PYGL;PIGV;LFNG;TCTN2;EMB;GPRASP1;GPRASP2;ZNF367;DFFB;TIGD5;IFT140;VWA5A;EN2;WDR35;FAHD2A;TMC3;F5;FAHD2B;SUMF1;SLC7A6;FAM234A;IVD;GAS1;HAP1;ANGPTL4;RCCD1;ZNF235;MGLL;CRB2;LRRC14;RNASEL;WDR25;PLPPR2;COL11A1;NDUFA4L2;MIEF2;GRAMD4;CENPB;FGD2;FGD3;HAS1;LMAN2;ANO10;BRF2;COL22A1;SCTR;TMEM64;WTIP;FAM71E1;TARBP1;LETM1;CENPE;WT1;AGBL3;MSRB2;ETFBKMT;INHA;ZNF334;ZNF212;CCDC71L;DGKE;POGLUT1;FBXO25;FBXO22;NUDT11;NUDT10;EFEMP2;CYSLTR1;APMAP;POFUT1;RUVBL2;CLEC5A;CHP2;CLBA1;ZNF446;CLCC1;PLXNC1;MB21D2;PSKH1;ZNF442;EPM2A;FBXW8;C11ORF80;USP4;KCNH8;ANKRD45;TTC21A;C1ORF87;BSCL2;RINT1;DISP3;OLFM3;ZNF317;ZNF316;ANAPC5;FKBP9;ANAPC1;KIAA0408;FTL;NOTCH2;RNASEH2C;MINDY4;NOTCH1;ATP6;SPATA1;ILDR2;MRI1;GSTT1;SLC38A11;THADA;KLC4;ADAP2;STK36;TBXA2R;AMDHD2;SMYD4;ZKSCAN4;MPDZ;WDTC1;EIF2B5;TIA1;CCDC13;YJU2;BTBD9;NBDY;KIAA1755;CDK6;LRFN4;GGCX;OGN;SFT2D3;CDCA7L;FHL1;CEP164;ECE2;NKPD1;PIK3CG;NGRN;ARL5C;PTER;ACP6;TAGAP;RNPEP;SCRN2;TRIM68;C8ORF82;DGCR8;EXO5;HMGCS2;DGCR2;ADGRV1;ITGA3;CEMIP2;CHPF2;DIS3;SORD;VPS37D;C1QL3;MMS22L;DMRTA2;SLC25A18;TFDP1;ASPH;TFDP3;DSG2;ST6GALNAC4;PLAG1;LENG9;PBXIP1;ZBTB45;LRP2;SRL;FOXRED1;TTN;NFS1;POLR2A;BEND3;ZNF503;CNNM3;ZNF740;PTPN1;METAP1D;IRX5;CEP152;CUL4A;MYO1C;NAGK;PC;POLR3A;PRC1;DNAJA4;SYCP3;VPS35L;PANK4;FAAH;TMEM183B;SMARCB1;KEAP1;HGH1;MLC1;ACSM5;TXNDC15;SOX2;CYP4Z1;SOX3;CDC23;FLAD1;FAM53C;DZIP1L;ACAD11;EPHB4;PDK1;RPS12;ARL10;ABT1;ALG9;COG7;COG6;GOLPH3L;CSNK1D;MOGS;PPP1R3F;NIF3L1;CCDC87;CTXN2;TELO2;L3MBTL3;SLC22A6;AARS2;NRN1;SLC22A5;TMEM161A;INTU;PPP1R32;MAOA;CD99L2;CD1D;TRMT2B;PCDH19;STRIP1;ZNHIT2;CYP4X1;DHX37;SYMPK;CEP192;ASL;AAR2;TBC1D8B;BBS1;LRRN3;FOXF1;INTS2;RASSF8;HARS2;EXT1;TPX2;KYAT3;ECHDC2;ADCK5;RTL8A;COL9A3;COL9A2;RCOR3;CD200;RTL8B;SLC44A5;TOP2A;PCSK1;C17ORF75;GPAA1;SUV39H1;FAF1;CTSV;KIF11;BMI1;SIPA1L2;SPPL3;AKAP13;NUDCD1;ERMARD;QSOX1;QSOX2;CD33;ANKDD1A;SREBF1;MANBA;PCYT1A;HEG1;NCOA4;TSC22D2;C17ORF80;TYK2;KIF7;IL17RD;PALD1;CTU2;KIF9;CLDN14;MATN1;ARHGEF1;FAM181A;ACTRT3;YAP1;AMIGO3;IBA57;ZDHHC24;GUCY2F;PTS;ARVCF;CFAP298;LOC730098;ORMDL3;CILP2;SUSD5;NQO1;YIPF2;NFYA;CRYBB1;MIB2;LILRB4;SPC24;GALNT16;GDA;KLHL35;CELSR1;GIMAP7;SYDE2;TMEM144;DOCK11;AMMECR1L;CAPN3;BORCS6;CMTR2;CAST;ZGPAT;WNT5A;TBC1D2B;AP5B1;IPCEF1;ERN1;SELENOO;GPRIN2;SELENON;COL4A3;WDFY1;COL4A5;DENND6B;RAF1;ABCG2;KLHL14;ARHGEF25;COX18;NPR2;LTBP4;HTRA2;ALOX12;PLD6;ACACB;FBLN2;EFNB1;HRH1;CASKIN2;NPHP1;VILL;SUDS3;CCDC141;BRINP3;CBX8;PDHA2;PCIF1;CRIM1;NFXL1;CNOT10;FAM199X;INHBB;KLHL24;SSH3;BMP4;AMACR;APPBP2;UBXN11;ATG16L2;COL5A2;TAB1;DOCK6;TTC26;C2ORF42;TNFAIP8;ACADVL;KDM5C;KDM5D;PODXL2;TAZ;CHTF18;LMNB1;CKS1B;DHTKD1;ADAL;SEC61A2;FLCN;TMEM101;ZIC2;GPER1;MAN2C1;A4GALT;SCARF2;PSTK;BCKDHA;TTC34;BCKDHB;RBM19;AXIN1;DDX54;OXSR1;TBC1D1;LATS2;IGDCC4;CHDH;ACOX3;TMEM9;CFAP54;CDH18;TMEM45A;LAMA5;RGS19;STOML1;DNAH6;ETFDH;DNAH9;SPG7;PPOX;FAM169A;THBS1;DLL4;PRRG4;CLN3;TMEM201;GNA15;IGFBPL1;ALDH1B1;GMDS;MARVELD1;SLIT1;HES1;SLIT2;C17ORF100;CLASP2;CCDC177;GALNS;PROB1;TEN1;XPNPEP3;ASB6;ATP13A5
Genes Down-Regulated In Myotonic Dystrophy 2 Markers In Human Quadriceps Muscles GSE47968	566/891	0.9999922506760464	0.9999977548837199	0	0	0.5984318985753383	4.6374606148694655E-6	IPO13;PI4K2B;MYT1L;WDR86;ENO2;AS3MT;USP17L5;TMEM89;USP17L8;AP1S2;GNAT1;C2ORF81;DAXX;UNC5B;DAPK2;GML;SOX11;CACNA2D4;SYTL5;RNF126;NUP210L;RUFY3;ZFYVE19;JTB;C19ORF67;PRR18;TSPYL4;ZNF276;NLRX1;GATA6;WDR64;ABCB8;MTMR7;ADH6;FAM221A;ADAMTS13;PCNX2;OCSTAMP;CEP72;PCDHA3;ATG7;CT47A12;CFAP74;FYB2;CT47A11;CT47A10;NDFIP1;KIR2DS1;DNASE2B;FUCA2;NR2F1;FZD8;RPL3L;PRRC2A;IL22RA1;XKR9;C6ORF89;CEP85;HOXD3;EFCC1;PRRT4;DAND5;GABRB3;LRRC34;RARG;TINAGL1;PTH1R;TFCP2L1;AREG;VSIG10;TMEM47;SHE;PIP4P2;CATIP;FASTK;TCTN1;SPIN1;C19ORF12;KRTAP1-5;RNF150;NEFH;EMD;RRP15;JAK1;GPR135;PAX4;MANEAL;GMIP;GNL1;SIRT2;POU5F2;TMEFF1;TMEM37;COL2A1;C19ORF25;EXOC3;HCLS1;ZNF358;PRR23B;MOCS1;PIGH;HBEGF;NPSR1;GOT1L1;PLPPR2;STAU2;GRAMD4;SLC7A2;SCAF8;UCP3;MICALL2;ANO10;KRTAP2-3;CSMD2;KRTAP2-2;MEF2D;ZNF224;RNF130;GPR157;RIOK3;WHRN;SAMD4A;NMNAT3;GPR3;USP17L3;POU4F2;CROCC2;LRRC20;GATM;TMEM159;ZNF579;MROH2A;RAB3B;SLC27A1;UPK2;RNF19B;MSI1;AUP1;ABHD12;STK10;C1ORF127;CYSRT1;DEPTOR;POTEI;PAPOLG;SSX2;TXNL4A;HMGN3;MAP3K5;EPM2A;GTF3A;ATP11B;SYPL2;FOXP4;THNSL2;TRAIP;TPST2;ACAP3;SLC9A3;CLIP2;OBSCN;PKP1;KANK4;DGKI;MAD1L1;CUL9;CSF1R;KHDRBS2;CHRD;UBR3;SPATA3;RASAL1;NREP;TARP;ETDB;FBXO44;FBXO41;C1ORF50;TMEM25;IGSF21;KLC2;BTBD2;MBP;THEM6;SRGAP3;SLC38A3;OSBPL9;HHATL;CCDC13;TMEM120A;TNFRSF9;NRDC;FOXN4;EEF2;TMPRSS12;FBXO33;ZZEF1;GFAP;COPS5;TDRD10;ZNF777;LRCH3;SLC26A6;SLC49A3;ALK;DRAXIN;FHL3;UFSP2;TSPAN12;MTO1;DUSP13;UNC80;CLEC1A;PSTPIP2;CNGA2;ME3;ADAMTS6;GAL3ST4;SMIM14;SMIM13;SLC13A3;PLEKHG5;DHPS;FOXL2;ARFGAP2;METTL22;LRTOMT;HAND2;ZNF517;ZNF516;MCM4;ST6GALNAC5;CCDC40;NDUFB4;ZBTB49;CDNF;MFF;JAKMIP2;DNAJB6;PHKG2;RAB24;ZNF746;TRIM47;CACNG1;MROH6;TSPOAP1;TRIM44;SMARCE1;PTPN18;SKOR1;SLC12A5;KCNIP1;SEMA4D;ERAP1;SPDYE3;AKR7L;SYT14;SGCZ;KBTBD11;SUGCT;TBX2;SLC25A38;IMPDH1;NT5C1B;KCP;P4HB;EIF3C;PPIL3;EIF3B;NECTIN1;TNRC6B;SPON2;FAAH;VIPR2;CPNE4;ZAN;PREP;ZDHHC4;C4B;ZNF608;FTH1;DZIP1L;FBXO6;FBXO5;TNS3;SCN1B;IFITM5;SOX4;MYO7B;USP17L30;VWA5B2;ANK1;RUNX3;ZNF835;VDAC3;KCNQ5;WDPCP;CCNQ;PLPP1;PPP1R37;NECAB2;GIPR;PPP1R35;KRTAP10-12;KLK4;C2CD4B;TMTC1;TTBK1;CHTF8;KCNN2;APOE;RCE1;KCNN4;ZBED4;PTPRN2;DTNB;IQSEC1;BCL11A;STK11IP;TMEM50A;SH2D1B;IFNLR1;PNMA8B;RAET1E;BPIFB6;DMRTC2;ARMC12;NOL10;RNPS1;APOBEC3A;DOC2A;MOGAT1;SGF29;CHRDL1;CAMKV;ZNF800;KIF1A;CTSC;COX8A;EDN2;MME;TSC22D1;MST1;GPBAR1;GFRA1;IL17RD;OTOS;RHOC;RHOD;SYN1;PALD1;NCR2;KIF9;MPPED2;NME9;ARHGEF4;FAM181B;ARHGEF2;VGLL4;TMPRSS9;CT47A9;USP17L27;USP17L26;GAGE12E;USP17L29;USP17L28;CT47A5;GAGE12C;MRPS36;GAGE12D;CT47A8;GAGE12B;ZDHHC23;CT47A2;CT47A3;CT47A4;RFNG;COX5A;CPN2;USP17L25;DCST2;NKD2;USP17L24;EXOSC4;CXCR3;METTL6;APBB1;CCT4;UBL4A;PNPLA7;TMEM176B;AP3D1;PEX10;OTOP2;SVIP;SSX2B;KBTBD6;SPCS1;KIF26B;TRIP13;ZFAND3;FHOD1;GIMAP5;COX6A2;TMEM143;EEF1B2;RGS4;CHCHD4;HOXA10;TMEM269;ENPP6;KRT71;PHYH;HFM1;SLC30A3;MIGA1;PAM16;KAZN;MAT1A;TMEM250;AP5B1;SHISA7;TMEM131;PCP2;SELENON;SCNN1D;LMX1A;CD8A;GPRIN1;SCN8A;DOK7;SPNS1;AMPH;MASP1;RAF1;HDGFL1;LPA;CARD14;HDGFL3;ISCU;CALCB;PKDCC;DTX1;ACACB;SLC1A7;KRT40;WNT6;FAM83G;BRINP2;GRK2;DEAF1;GRK7;CASKIN1;LOC441239;CDH23;MYH14;CACNA1S;NXPH1;FAM71A;RAI2;PACSIN1;ARHGEF33;PHF10;IDH2;EPHX4;IFT122;A2ML1;TDRD5;CLK1;DLG1;GDNF;UBE2U;GNB4;MAP6D1;SKIV2L;MELTF;FGFR3;MXD3;SLC35E2A;LRP11;DOCK3;CNRIP1;CYP4A22;HP1BP3;SLC2A4;TENT4A;CXCL3;OPLAH;ELAVL3;SLC2A8;FAM166B;FHAD1;IFT52;ARMH4;CPT2;ZIC2;CYP4V2;ENOSF1;MFSD1;SPEG;SCARF2;ARMH3;CNPPD1;POLG;ARHGEF11;KDM6B;PLA2G4F;ARHGEF12;KLF13;RASA4B;CAD;ARHGEF18;LSR;GPCPD1;LSS;UPK3A;DNM2;TBC1D1;NDUFS7;CHDH;FAM153A;PLEC;CAMK2B;LAMA5;DNAH6;MIR1-1HG;PKD1L1;WIZ;ATP2C2;AGPAT1;RNF2;CIART;TMEM201;MCRIP2;MARVELD1;SH3TC1;DCDC2C;SPATA45;TBX20;MAN1C1;LRIG1;ABCF2;HES3;GBP1;MUC4;HES5;RWDD1;LIM2;CDK11A;MX1;SGTA;PDAP1;CDK11B;ACVR2A;MAPK12;FAM155B;PROB1;MEIS1;DES;MYO15A;TNIP2;ADGRD2;SIMC1;ACKR2;VIM;OTUD1
Genes Down-Regulated In Nicotinamide Treated STHdhQ111 Vs Control GSE129143	561/880	0.9999922730680322	0.9999977548837199	0	0	0.6048310279386209	4.673506260865244E-6	ITSN2;USP6NL;PATJ;TRRAP;BACH1;DCAF1;NYNRIN;NDST1;ZC3H12C;PPP4R1;AKT3;ZXDC;BBX;ADNP2;DIP2A;PIP4K2B;DIP2B;PRKACB;STARD4;TSTD2;ANKHD1-EIF4EBP3;FRS2;DICER1;HCFC1;BCR;ZFYVE16;ADCY9;WDR81;TEP1;PARD3;PSME4;MAP1A;NHLRC2;NUP98;CLOCK;ALG10B;MTMR1;MTMR2;MTMR3;ABCB7;MTMR9;BAZ2A;WDR62;IQGAP3;MTMR6;PCNX1;MYO6;ZNF148;EDEM3;ABCA2;ABCA5;FZD5;ZNF382;EDEM1;FZD6;EXOC6B;PHC3;TADA2B;NPLOC4;FASN;AGO2;STRN;ATG2B;LIN54;WDR47;ZNF493;MTMR12;PIGQ;TUT4;TCF24;SETD7;STON1;CHM;TCF20;ARHGAP5;CLINT1;EEA1;DSTYK;MED13;ZNF280B;JAK2;CGNL1;APPL1;ELMOD2;MYOF;ASH1L;BAZ1B;WDR33;BACE1;FAM210A;KAT2B;F8;HEATR5A;HEATR5B;TET3;RAPGEF1;ZNF236;CACUL1;RAPGEF6;EXOC2;KANK1;ATL3;AHNAK;FAXC;HTT;ADCY3;SNX30;ECPAS;NSD3;SCAF8;PRR14L;SNX27;NSD1;NSD2;UBN1;PLAGL2;ZNF107;FLNC;ANKRD52;CHML;MBNL3;FARP2;SLF2;ATRNL1;USP9Y;ELP1;HIPK3;HIPK2;TAOK1;PKN2;FRYL;VKORC1L1;UHRF1BP1L;DGKD;IRS1;LTN1;ZC3HAV1L;IL1RAP;VIRMA;CEP128;RAB43;SLK;IPO9;POFUT1;SLC39A9;KPNA6;ZNF681;PPTC7;ANKRD44;RALGAPA2;FBXO10;FAM91A1;ST7L;RAB31;SLC9A6;STIM1;KAT6A;PKP4;RAD54L2;ANAPC1;NOTCH2;CEP104;RAB5B;INO80D;INSIG2;TNKS;UBR4;GLT8D2;ABHD5;ITPRIPL2;BCL2L13;NPAT;SBNO1;HMBOX1;PLXNA2;ABL2;SOCS7;ZNF664;MPDZ;SOCS4;NEK9;OSBPL8;ANKRD26;FANCM;FBXO38;SEC16A;TRAPPC8;LY75-CD302;ZZEF1;PTPRD;GNL3L;STK24;DMXL1;CPD;REEP3;RCAN3;TUBGCP5;PLXNB2;NF2;ZNF652;ITGB1;BMPR2;CRYBG3;LRRK2;MCM9;DYSF;PTPN21;ARRB1;PIK3CB;PIK3C2A;SYNE3;SYNE1;DDI2;CEP170;WDR7;ERC1;HIF1AN;ATP7A;ERC2;NEO1;SPG11;COA5;PLEKHG3;PDCD6IP;ITGA3;CEMIP2;SECISBP2L;VPS13D;MSL3;VPS13B;PARD3B;PIK3CA;TFDP2;RP2;CTDSP2;DNAJC5;LCOR;BIRC6;PIK3C3;SMCR8;BDP1;SFT2D2;CRK;SOS2;GTF3C3;GTF3C4;LRP1;PPM1L;LUZP1;ROCK2;ATP10D;HECTD1;POLR2A;ZNF507;HECTD4;ATXN1L;UBQLN1;FNIP1;ATP9B;SLC36A4;EIF4B;SPAG9;FEM1B;PTPN11;KIAA0232;CDC42BPA;MTOR;TMPPE;TNRC6C;NIN;MYO1C;ASXL2;VPS41;TRIM37;BCOR;PTPN3;TNRC6B;LPGAT1;PANK3;CERK;ZDHHC5;GCC1;ANTXR2;ZDHHC2;SOGA1;TXNDC16;CRKL;EFR3A;HERC2;ZNF729;RPS6KA2;ZNF845;PTGFRN;ZNF721;SLC12A6;CCDC93;TNS3;CDON;ESCO1;SFMBT1;OXSM;AP1B1;KNL1;GNPAT;SHTN1;CCNY;XRN1;XRN2;ULK2;UHRF1BP1;MACF1;EPB41;CTR9;TTBK2;SGPL1;APH1B;ERI1;ZNF704;MIER1;VPS8;TRPM7;RAB11FIP3;AAR2;ARSB;ZBED4;SPTBN1;TBC1D8B;INTS3;INSR;SYNRG;EAF1;RANBP17;MYO5A;CPLANE1;PARVA;PTK2;MED13L;PUM2;ANLN;POLA1;CDAN1;WNK1;CDS2;C17ORF75;HIP1;FKBP15;C2CD3;AP4E1;KIF14;OTUD7B;KIF11;LIMD1;AP2A2;SH3RF1;ZCCHC14;RPTOR;PCM1;AKAP11;XPO1;KIF13A;KIF13B;BBS9;KIF1B;ARIH1;SPTAN1;NCOA1;ZYG11B;MANBA;PCYT1A;ZHX3;TMED8;NCOA6;KIF24;ANO6;SLC35G1;ZHX1;ITFG1;GAK;VWA8;PACS2;FAM20B;ZNF780A;DEPDC5;TLR4;RABGAP1;STX17;GPALPP1;RGPD6;RGPD5;RGPD8;ZDHHC21;RGPD2;RGPD1;RGPD4;RGPD3;MFSD4A;RBM15B;SLX4;PDPR;KIAA1841;PGGT1B;PCNT;MAP3K2;RANBP2;SUZ12;DYNC1H1;MON2;ERCC6L2;C1GALT1;GBF1;HUWE1;RPA1;XPO7;SORBS1;MPP5;PLEKHA8;TJP1;ITCH;GPAM;ESYT2;FAM171B;TRIP12;RAB3GAP1;OTUD4;WASHC4;DENND5B;CDY1;GXYLT1;HDLBP;LOXL4;WASHC2C;UBE3A;TTF2;ETS1;ARHGAP35;WASHC2A;EFTUD2;PAIP2B;PPIP5K1;SACS;DENND5A;KNTC1;ARID2;SBF1;BAHCC1;SBF2;GAS2L3;KDM2A;FBXW11;SLC30A4;LMTK2;UBE4B;ZNF99;LIG3;RPGRIP1L;ALG10;TRPC4AP;TMEM131;TANC1;ADAM17;TBC1D20;FANCD2;SPECC1L;CHMP4C;WDFY3;CLEC16A;KLHL11;PDS5B;PDS5A;PLD1;VCPIP1;ARHGAP21;TMEM245;KIF3B;DPP8;TMEM127;NPHP1;EP400;TBC1D14;KIF3C;PDZD8;TBC1D15;BPTF;KLHDC10;SPECC1;POU2F1;DENND4C;TBCD;ANKHD1;UEVLD;ARHGAP31;JMY;AMOTL1;LRP12;GSK3B;DOCK5;KDM5C;KDM5D;USP38;USP31;CHD9;DOCK9;USP32;MAST2;DOCK7;USP34;ATP2A2;MTR;CTDSPL2;CHD1;PKD1;AFF1;ZC3H7B;MYO18A;CDY1B;TOPBP1;POLE;SCYL2;ARHGEF11;ARHGEF12;PDPK1;ARHGEF17;ABCC5;USP45;OXSR1;ETV3;SPIDR;ARID1B;CKAP5;EPN2;TBC1D1;LMBRD2;ELF4;PEAK1;CDY2A;CDY2B;DOCK1;CCDC186;PARG;RAP1GDS1;TGFBRAP1;TAF1L;CYTH3;PRRG4;FAM168B;TNKS2;FAM120C;FAM120A;CLASP1;MBTPS1;CMTM4;GALNT1;ATP2B1;USF3;TICRR;IRGQ;CLCN5;XPNPEP3;RBM41;ATP13A3;TAF2
Neuro2a Htt72Q-ni Vs Htt72Q-i PMID28743452	572/874	0.999992280246903	0.9999977548837199	0	0	0.6541738252207195	5.050079905928045E-6	MAML2;RPL32;FRMPD1;THYN1;ABAT;STMN4;SMC2;MILR1;DPYSL5;CREB3L2;MYB;PLCE1;SAMD11;IER3;GBP6;WDHD1;GBP7;STARD5;UNC5A;UNC5C;PRKCA;EML1;DKK3;BCAN;MYL6;DAAM1;DDIT3;FEZ2;ACOT2;ACOT1;CCDC169-SOHLH2;ATF6;PRR13;ZNF275;CDCA2;PARPBP;IQGAP2;RNPC3;CHST11;EPB41L3;ST3GAL4;HMOX1;PIP5K1C;S100A11;ST3GAL2;VTI1B;NGFR;CDK18;JUN;RPL41;STARD13;PHC1;JUP;PMM1;CHKA;FZD5;FZD4;MCAM;POU6F2;EIF2AK2;LNPEP;NR1D2;CDC6;NR1D1;PHC3;PRRC2A;DHFR;EHD1;XKR7;PPFIBP2;AGO2;OGDH;PAM;RAD18;ACHE;LIN54;CDKN1A;RARG;NRSN1;SERPINA1;TINAGL1;PIGN;TCF25;GPR22;STON1;ADM;PFAS;BBC3;DSTYK;C1QTNF1;CSRP1;PBK;TEAD1;DLGAP5;TCF19;RPS6KL1;DUSP3;METRN;MAMDC2;MYOF;ITPK1;RRAS2;ASH1L;DUSP8;F5;MMP11;TMEFF2;TMEM179;TUBB2B;TUBB2A;IVD;TMEM106C;EXOC4;MMP19;PLIN2;SLC29A1;ENG;SAMD5;PLPPR4;FIGN;CENPB;ADCY6;PTGS1;SLC7A3;FGD2;APOL4;PRR14L;GPNMB;OLFML3;CHN2;STX4;GCNT4;FLNC;APOL3;APOL2;GSN;SCTR;TRMT1;TMEM64;KTN1;SKI;SLCO3A1;NFIB;RNF149;NFIC;PLCD3;CRAT;CRLF2;GPR146;TMEM229B;VKORC1L1;CSF1;FAM13C;RTKN2;FGF1;ALDH1L2;SAT1;CLU;HID1;DEPTOR;CFL2;CEP250;NUDT18;PLS3;OIP5;PLXNC1;PCDHAC2;ZNF442;MYLIP;TLE3;RPS7;IGFBP4;CEP131;F2R;VASH1;TEX2;TLE6;FOXP1;DISP1;BSCL2;OLFM1;ZFP41;LIX1;MFNG;MADD;SLC25A52;SLC25A51;TNIK;SQSTM1;DGKI;C11ORF96;BRSK2;INO80D;GLO1;GPR85;ABHD8;AEBP1;HMMR;SLC9A1;RHOBTB2;AMDHD2;NACC2;ESD;PLXNA1;THEM6;SRGAP3;MPDZ;PLXNA4;SLC15A5;STRA6;CCDC18;MYPOP;ATP8B2;DCDC2;CORO2B;NDC80;MOB1B;CXCL10;SCCPDH;LHX2;P4HA3;REEP2;CDK1;CPE;ARHGAP11A;BNC2;SRXN1;SCHIP1;DYSF;MCM10;UFSP2;ELFN1;DUSP16;TNFSF13B;PHACTR2;WDR6;EMILIN1;NEO1;BOK;SLC36A1;DTX3L;VWF;PLEKHG5;ITGA1;SH2D3C;DNMT3A;FAM219A;KCNAB1;PPM1A;ASPH;CTDSP2;ITGA8;PECAM1;MCM4;SLC25A10;MTFR2;BCAT1;GAPDH;PPP1R15A;SLC47A2;SLC47A1;PPM1L;UHRF1;FOXK2;HDAC9;SELENBP1;ABLIM1;POLR2A;IGF2BP3;MICALCL;MEST;E2F7;CTHRC1;MGME1;SLC12A4;SPAG5;CYP4B1;PML;TBX2;SNRK;NIN;CDKN2AIPNL;PRC1;MAB21L2;ATXN10;CDR2L;BCOR;EIF3C;NECTIN4;NECTIN2;TNRC6B;IFI27L1;IFI27L2;DHFR2;SPARC;TONSL;DIXDC1;FCF1;HGH1;RAPGEFL1;CRKL;ADGRA2;PPAT;LONP1;TRIM25;SOX8;FBXO5;LGALS9;CCDC92;TRIM21;CDON;EPHA8;TANGO2;ARRDC3;IFRD1;ANK3;ESCO2;HASPIN;RUNX3;GAREM2;RRAGA;IFI27;IL23A;RIN1;ZFPM1;SMIM3;SPTBN4;IGSF3;MTTP;TSHZ2;TMTC2;NLK;CRHR1;ZBTB2;HELZ2;ZNF827;STK38L;STAT5A;RABGAP1L;CDSN;PTPRN2;LRRN3;IQSEC1;SLC35E3;MICAL2;MYO5A;RASSF8;NBEAL2;HSPA12A;PARP14;TRERF1;ZWINT;BST2;RPS28;AKR1B15;ID4;ITM2B;TMEM151A;TOP2A;CSRNP1;FKBP10;PTPRR;PTPRS;PPP1R10;CITED2;PTPRN;KIF11;SIPA1L2;AP2A2;CTSO;XPO1;MIS18BP1;ERMARD;NMRK1;STBD1;SH3PXD2B;GNPNAT1;CTSB;NXPE3;ZCCHC24;SREBF1;TNFRSF12A;TSC22D1;KREMEN1;KIF23;RHOC;CBFA2T3;ITFG2;SYN1;POC5;TNNT2;FAM20B;KIF2C;RHOU;ARHGEF2;RHOV;NAPB;SLC20A1;PRICKLE2;NEDD9;FAAP20;PBLD;KIAA0754;PURB;LIMA1;ARVCF;NFIL3;CUX1;NPY;KIAA1841;HSF4;RAD54L;REM2;CD74;GCA;PNPLA7;CAVIN2;CAVIN3;TMEM176A;MIB2;RPA1;VEGFC;GRHL2;SORBS3;FAU;F2RL2;SPC25;GALNT12;SCARB1;NARF;GUCY1B1;WWC2;ZFAND5;LOXL3;ARHGDIG;OGDHL;JADE2;CWC27;DOCK10;RGS3;SCN9A;NUSAP1;ENPP1;DENND5A;ENPP3;SBF1;BAHCC1;PRND;CHCHD1;KIRREL1;CHRNB4;TMOD2;PCOLCE;KCTD6;LGALS9C;LGALS9B;ADAM19;SGO1;SLFN13;SGO2;PCP4;SLFN11;FANCD2;SCG2;EMID1;SIDT2;PMEL;NDRG4;CHRNA5;LTBP4;FBLN1;DDX60;CPLX2;EFNA5;CNN2;UBB;PODXL;NLRP4;SOHLH2;UBC;TBC1D14;LONRF3;CLSPN;MAGEA10;KLHDC10;GGT5;MPST;SMAD2;SYT4;CBX6;ACBD4;LRRC75B;IDH2;ISG15;NMRAL1;PHOX2A;SYT6;NFKBIA;DIAPH1;TBCK;MAVS;KIF18B;KIF4B;BAMBI;FAM163A;NXF2B;RADIL;LGALS3BP;RBM25;DOCK3;HSPB8;LAMC2;CHD2;SOBP;CHTF18;PPP1R9B;RND1;SGSH;SEC61A2;IQCJ-SCHIP1;SPRED3;ALDH2;TRPS1;PDE4B;TMEM108;PDE4A;MAN2C1;ABCD1;POLE;YWHAG;KLF10;PDPK1;ABCC5;NAV1;EEF1G;FAM189B;LMBRD1;VGF;OAS2;OAS3;IRF7;CDH17;B4GALT5;MVP;CAMK2A;NRXN3;CYTH3;PRTG;GNG3;NXF2;CHSY1;HLX;NRIP2;TBX20;SLIT3;TMEM209;C17ORF100;PDLIM5;NXF5;GBP4;MAPK4;VAT1L;CLVS1;HSD3B7;PLA2G2E;MX2;MX1;USF3;DES;TEF;CD9;SPRY1
Myotonic Dystrophy 2 Markers In Human Biceps Brachii GSE37084	553/874	0.9999922853926109	0.9999977548837199	0	0	0.5919162872433901	4.566419377403822E-6	ZNF177;ZNF296;PATJ;CLPB;AVIL;WIPF2;ALKBH3;PREX1;SCAMP4;MPRIP;TDO2;MSANTD1;FAM110C;FAM110B;RTTN;SMCO4;CHGB;UNC13B;UNC13C;DAPK2;DDX11;PHKA1;CEL;GANC;MYL2;FEZ2;CLPSL1;HOXB2;PRKD1;LETMD1;NGEF;PLBD2;CLCNKB;CLCNKA;A1BG;GUCD1;RHOT1;ST3GAL5;RDH13;AMZ1;ST3GAL2;FAM120AOS;AFAP1L2;DNAH11;WDR59;CADM1;COL24A1;JUP;ZNF382;SETD1B;BTBD16;OR4N4;NFATC2;INO80;L1CAM;AIF1L;GRIN2D;TADA2B;STRC;PAH;AGO2;FOXL2NB;CEP85;GALNTL6;MYOM1;PHF2;TCF25;TUT4;TFCP2L1;EFCAB7;MYPN;PRKAG3;ADAMTSL1;AIFM2;FASTK;ZNF248;TIMP1;JAK2;C16ORF74;TEAD1;TCF19;ARG2;BATF3;ZSCAN5A;DUSP3;FCRL5;SLC2A11;EXOC7;ZSCAN5B;EPS15L1;TMC6;NCOR2;RNF167;MED25;COL2A1;JMJD7-PLA2G4B;RAPGEF1;RARA;SMTNL2;SLC29A2;RNF165;KANK1;LRRC18;PLPPR2;STAU2;PLPPR3;LOC389895;SYNPO2;ECPAS;MIPOL1;RPS15A;GCNT2;ANKRD52;SLC17A1;GPR157;AOC3;CCL25;EGLN2;RNLS;NR1H2;F11;DAB2IP;SAMD4A;WWP2;SNX22;SLC8B1;LRRC20;TTLL7;CASTOR2;LPCAT3;SNX15;PCYOX1L;MSRB3;CPSF4L;YPEL4;ZNF333;MSRB1;CHRM2;MYLK2;UBE2D4;RORC;MSI2;FAM107B;MFSD13A;EFEMP2;DEPTOR;PODNL1;SESN3;CDH2;ADORA3;PHYHD1;NUDT19;ZNF205;SLC16A9;MAF1;STK32C;SLC16A5;FBXW4;ZNF683;KCMF1;AGTPBP1;C11ORF80;FST;TPM2;VRK2;THNSL2;TPST2;ARMCX4;TOM1L2;MELK;OBSCN;OR2L13;ZNF559;ZNF316;SQSTM1;MAD1L1;CSNK1G1;PFKFB2;ZNF793;UBR3;NREP;KRBA1;ETDB;FBXO41;AK9;TMEM25;MUSTN1;KHDC1;SMYD2;MBP;SLC38A3;SRGAP2;SKIL;TNK2;HPS1;ANKRD23;FOXN4;TRAPPC9;ZC3HC1;CNOT7;TMEM11;MAFG;ZNF778;SLC26A6;ITGB1;CALCOCO1;DAGLA;EIF4E3;BNC2;LRRK2;HTR2B;FHL3;PTPN21;DUSP13;SPN;KBTBD12;PPP6R1;PSTPIP2;ME1;PMEPA1;SLC37A4;IDH3A;BCAS3;CERS5;CHUK;COL25A1;TNFRSF19;VPS13D;RAD23A;RTN4RL2;ARFGAP2;METTL22;SMDT1;SLC25A17;ASPH;TRAF4;DNAJC4;ITGA7;SLC25A12;ERAS;ITIH4;SRF;CCDC69;CDNF;TYRP1;SLC5A11;MLLT1;GLRX;LRP2;MFF;TTN;ABLIM1;ABLIM2;SH3BP1;DNAJB6;HECTD4;TNNI1;WHAMM;ATP9B;UBQLN4;JAZF1;MLXIP;METAP1D;KCNJ11;SEMA4D;KCNJ12;AMFR;IRX3;TXNL1;AKR7L;CDC42BPB;KCNJ18;TM6SF1;KLF1;TNRC6C;NIN;CDKN2AIPNL;NAGS;KCNK2;BCAR1;MYORG;DMGDH;CPNE8;FAAH;SPARC;HDAC11;KEAP1;LDLRAD4;CSN2;NADSYN1;IKZF4;HS6ST2;OR52N2;C4B;C4A;BPIFA1;RPS6KA6;RPS6KA5;C7ORF31;RPS6KA2;FAM53C;PIEZO1;MAGEA2;SYNPO;SLC12A7;SCN1B;TBC1D10A;MAGEA4;TNS1;DYNC2H1;C9ORF135;ENTPD2;C22ORF42;SLC34A1;TIMD4;ANK3;CYP27A1;MARF1;BOLA3;MXRA8;MAGEB3;RIN3;GSAP;UHRF1BP1;DNA2;C22ORF39;CD101;TBC1D9B;GYPC;KRTAP10-10;C2CD4C;SNX1;SYNGR1;DHX37;FAM43A;SPTBN1;WFDC13;TMEM184A;PTPRN2;PDE2A;IGFL2;SH2D1B;PILRB;IFNLR1;PILRA;UBAC2;ANLN;PEX5L;WNK1;PAEP;INTS8;CD22;CC2D1A;RYR1;RYR2;PTPRR;TENM2;PTPRN;KIF14;SGF29;SPPL3;EDA2R;MLN;ROBO1;HINT1;ZMYM1;SPTLC2;XPO4;NMRK1;STAB1;CD38;BHMT2;KIF7;KRT31;RHOD;CNKSR1;ARHGEF3;MAPT;STK40;RAPSN;DNASE1L1;PRKN;TMPRSS5;AKAP7;RFNG;CAMKK1;COL19A1;RXRA;HSF1;RELT;LNPK;PNPLA7;DMRT2;CAVIN3;MTX3;MIB2;RPA1;VEGFD;ATP5F1C;PLEKHA7;COLQ;SGSM1;PDP1;KRT17;LRRN4CL;TTC3;YIPF7;TACC2;STEAP3;NARF;GALNT13;FHOD1;CCDC168;WWC2;NDUFA10;RASEF;HDLBP;GIMAP5;KLHL30;TMEM143;TEPSIN;TMEM266;GNPTAB;PLAU;TBC1D32;NUSAP1;SBF2;TMOD1;LMO2;DNAJB12;DNAJB13;ATP1B4;TSC2;LMO7;GRIP2;ERN2;PACRGL;PHOSPHO1;PREPL;CD8A;NUPR1;CARD14;CARS2;TBC1D26;VCL;RTN2;RTN1;TMEM59L;OR9Q2;PROZ;ACACB;ARHGAP21;ZMAT4;CACNA1S;NDUFV3;GAS2L1;CNTLN;CBX7;CRTAP;GGT7;PHF10;CCDC136;SLC52A1;KLHL24;LRP1B;SMAD7;TMEM232;UEVLD;TMEM233;GDNF;BAMBI;OSTN;FGFR4;RNF103-CHMP3;TMEM35A;SLC35E2A;GSK3B;DOCK5;CD164L2;B4GALT1;LDB1;LMOD1;ATP2A1;LDB3;OXT;DHTKD1;IRF2BPL;SLC2A8;FAM166B;FAM166A;RBM4;EEF2K;ENOSF1;MCF2L;SIX2;TMEM107;SPEG;MAN2C1;POLE;GPSM3;KDM6B;CCDC198;PLA2G4B;PLA2G4C;CYP3A43;FGG;IQCE;CTPS2;MAGEA2B;POMGNT2;DNM2;IQCM;ADGRF3;TBC1D1;FAM189B;ACOX2;IRF7;SAG;CHI3L1;FAM72D;ZP3;CAMK2B;SLFN5;HPGD;RGS16;CAMK2A;MIR1-1HG;CSTF2T;SLC3A1;DBF4B;TM2D3;THBS1;ASB15;KRT83;ACAN;ACVR1C;ERBB4;FAM120C;TAS1R1;PDLIM5;CAMK2G;CCDC183;PDE6H;EGF;ATP2B2;MAPK12;KISS1;WEE2;MYO15A;ADGRD2;SIMC1;KANSL3;ASB2
Genes Up-Regulated In Expression In Striatum Of 7 Mon BACHD-deltaN17 HD Mice GSE64386	539/869	0.9999922957099215	0.9999977548837199	0	0	0.5596135401314712	4.311441653325845E-6	PID1;STMN2;PHAX;TMEM91;ABCA13;PTPDC1;IL4I1;SAMD14;LURAP1L;PXDC1;DLEU7;ACOT7;RPL23;OR11G2;ARMC9;SCAMP2;SYTL2;SLC5A6;CH25H;PRKAR1B;ADPRH;PSME1;ACOT2;TCEANC2;ACOT1;TMEM126B;HPRT1;NHLRC2;ATF5;SKAP2;PRR13;ZNF155;MTMR1;TPRG1L;XPA;SAMSN1;CYB5R2;CYB5R1;CYB5R3;RDH12;AFMID;MYO6;PLCG2;S100A13;S100A11;HOXC6;NKX2-2;HEXIM1;TOE1;GSDMD;ACD;F8A1;C5ORF34;FYB1;CHKB;F8A2;F8A3;SETD1B;PMM2;NR2F1;EIF2AK2;RMDN3;ABCA7;NFATC1;ABCA8;CYP4F8;LYZ;PPFIBP2;TADA2A;PCDHB2;ADI1;PCDHB5;DUS1L;PCDHB3;CDK14;TMEM9B;CDKN1C;HEXA;ADK;SNX10;ARHGAP6;HOXC11;ATIC;SMPD1;TMSB4X;TMSB4Y;TRIM3;TSPO;TIMP1;GPRASP1;ZNF367;JAK1;ANXA2;SSR4;SPHK2;MRPL49;VWA5A;EN2;EMP1;TMEM42;FAHD2A;SIRT2;FAHD2B;SERPINB6;HADHB;MS4A6A;BDH2;HAP1;PAFAH1B3;HLA-DQB2;HLA-DQB1;KANK1;TRUB2;GRN;SZRD1;PLPPR2;MS4A6E;PTGS1;FSTL5;HLA-DMB;TMEM68;SPP1;ANO10;PMS2;BRD9;CCL18;TAF9B;DTD1;CCL15;RPRM;EGLN3;CCL23;STAT1;NDE1;STAT3;LAPTM5;DHRS1;DHRS7;WT1;NFIB;JKAMP;SMOC1;MSRB2;RLIM;CENPN;MSRB1;PHLDB1;POGLUT1;CSF1;DGKA;PROS1;SAT2;FGF1;SAT1;CXCL16;LAPTM4B;HMGN5;FNTA;CDH2;GRB14;NUDT19;PMPCB;CIR1;LZTS2;GYG1;ZFP37;NUDT12;SH3GLB1;MAGI1;FBXW8;S100A1;DYRK1B;BSCL2;ARMCX1;TEX9;ARMCX5;MAPKAPK2;LY6H;LY6E;CSF1R;MINDY3;CD151;RAB5C;MINDY1;SHC1;INSIG2;GPR85;GPR84;CORO1A;KRCC1;RAP1B;SOCS3;KLC4;CLEC7A;ZNF429;NDN;SMYD4;NKX6-1;MPDZ;MCL1;SLC14A1;LY86;HPS6;GFAP;PTPRE;GNL3L;CNIH1;SCCPDH;UBLCP1;PTPRA;RCAN3;NFE2L3;SERINC1;MYD88;CNTNAP2;DIDO1;ONECUT2;SCHIP1;RASGRF1;SNAP23;SUMO4;TREM2;DUSP16;PSD2;TAGAP;RNPEP;EMILIN2;WDR6;BCAS1;PHACTR4;CERS4;CHUK;VBP1;TRPC4;GPX8;VPS37D;RPL13A;VEZF1;RANGAP1;TSN;NPC2;TRAF6;ASPG;ZNF513;SLC25A5;GAPDH;CERS2;CEBPB;CARNMT1;PCOLCE2;GTF3C6;PBXIP1;PRCP;NOD1;PDHB;NFS1;P2RY6;CCL4;TP53INP1;CCL3;CDC37L1;SLITRK6;RAB29;PCBD2;SEC11C;CYB5A;SLC12A5;IRX5;NICN1;SLC25A38;TSPAN14;NAGK;EVI2A;P2RX4;INSM1;FCGR2B;FCGR2C;POLR3K;EIF3A;MYO1F;IFI27L1;IFI27L2;TCERG1;FAAH;SLC46A1;PLEKHB1;FCF1;CBLC;TXNDC12;AQP4;CRKL;IKZF5;UBE2L3;ZDHHC4;IFIT2;C4B;C4A;HERC4;LGALS3;RASSF4;DHX57;EPC1;ARL11;ARRDC1;ENTPD5;BROX;CMC2;SLC11A1;ALG2;ACSL5;CSNK1D;VWA5B2;MIF4GD;IFI27;SOAT1;BTK;VDAC3;MGARP;RIN2;BEX2;NRN1;SLC45A3;BEX1;IGSF3;PCDH10;SMIM1;BRCC3;CD1D;TRMT2B;PPL;MYL12A;STRIP1;ZNHIT2;ZNF704;DHX36;SLAMF9;DPH3;SARAF;APOD;ZNF700;CD14;N4BP2;ARSB;RBM11;PPP1R26;TMEM184C;LRRN3;XRCC2;CELA1;PARVA;SMARCA1;GNG11;SMU1;ANLN;GKAP1;AKR1B15;ECHDC2;RTL8A;TMCC3;FBXL5;RTL8B;ACY3;PTPRR;CLIC4;HNRNPCL2;HIBADH;SLC44A1;FAF1;OTUD7B;TNFRSF13C;BMI1;CTSS;HINT1;CTSH;KIF1B;APOBEC1;CD52;NXPE4;PCYT1B;TMED8;SYP;RGMB;RENBP;SYN1;VAV1;RHOJ;ZNF780B;ZNF780A;MATN4;TLR2;CD63;C1QA;SPRR3;SATB1;STX18;CAPG;CST7;NOL3;COX5A;LYZL4;NOL4;GNAI2;NT5C;LIMA1;ATP5F1A;TCEAL6;TCEAL5;STAMBPL1;TCEAL1;CCT8;NPDC1;RFTN2;CD74;RANBP1;GCA;NFYA;TMEM176B;DDTL;PCDHB15;TMUB1;PNMA3;LHFPL2;NPM3;FAH;KAZALD1;ATAT1;KLHL6;QPCT;TTC3;TRIP12;KIAA1958;ACTR10;TJP2;CD82;ZFAND6;CCL4L2;EEF1B2;RDM1;FBL;PLAU;RGS1;CAPN5;ENPP1;ENPP6;CA13;MIGA2;ARID5B;PPP4R3B;TMEM130;TMEM253;SELENON;TMX4;TYROBP;GPRIN1;FAM185A;RELL1;ISCU;ZCCHC8;COX16;CCL3L3;NPR2;PLD4;COX7A2;BHLHE22;MRO;ATP5MC1;HRH2;RPRD1B;BRINP3;CBX8;DSTN;INHBB;HSPA2;DNAJC15;ARHGAP25;COQ7;BMP4;FMC1;MAN2B2;GNAS;CHMP2A;MAN2B1;ZCCHC3;LRP11;LGALS3BP;COLGALT2;HSPB6;HK2;ADAL;SEC61A2;IQCJ-SCHIP1;IFT52;FLCN;RBM4;CASP1;GGACT;GUSB;NUP133;BCKDHB;OLIG1;C9ORF24;PPP2R5C;FCHSD1;FGR;DCX;IRF8;LUC7L3;IRF5;MNS1;IRF9;RBMS2;PAOX;PON3;LTK;LAMA2;ETFDH;OPRL1;MOSPD1;CFAP206;AGPAT3;PSMB10;CLN3;RNF113A;SV2A;DDT;PCED1A;LRIG3;ROMO1;HSD3B7;KDM4C;NAP1L3;S100B;IRGM;U2SURP;CCS;ERCC3;BMT2;VIM;RBM43
Microglia Genes Up-Regulated After Activation PMID15579277	556/866	0.9999923019188404	0.9999977548837199	0	0	0.6177609748136865	4.755592425862703E-6	PGAP2;ELK4;SAMD14;HTR7;MYB;ADNP2;PRSS3;CHGB;HOXA4;IER3;PRKAB2;STARD5;UNC13A;CACNA2D1;RNASE6;SCRIB;WDR73;RNASE2;EML1;RNASE1;MYL4;CH25H;RNF126;CLPS;CLDN9;ARMC6;MYL3;MAP1A;JTB;TXNIP;CGGBP1;IDO1;SKAP2;CELA3A;CELA3B;COL13A1;CFH;ABCB4;CFI;CLCNKB;CLCNKA;ABCB8;BAZ2A;FPR3;BCL10;GATA1;SLC5A3;PCNX1;EPB41L3;HESX1;HMOX1;LYN;ABCA2;MRPL28;NR1D2;NFATC4;DAZL;DHFR;CYLD;GPR182;REL;CDK14;HOXD9;BTG4;ZNF133;ACHE;GABRB1;ARHGAP8;SERPINA1;NCAN;GPT;ARHGAP5;SERPINA7;TMEM47;MECOM;MRC1;TRIM3;OLR1;RRP12;TIMP1;DUSP4;DFFA;MIOS;EMP1;PAX3;DUSP9;F3;PAX2;CIT;MMP12;COL2A1;ERGIC3;PPARA;GAS6;RGR;CRYAB;VAMP5;HBEGF;HLA-DQB1;AOAH;ASCL1;FAM214B;PAPSS2;FSTL3;SNX29;SRPX2;TCOF1;GBX1;ALOX5;CHN2;AGR2;ZSWIM8;FLNC;BID;IL12RB1;TP53I11;CCL17;BRD4;AOC2;CCL22;GK;GABRA6;CCL20;P2RY14;IL10RA;NMNAT2;WT1;IGLL1;NFIB;NFIC;FMOD;ZNF211;DGKG;OLFML2B;TUSC3;GPR65;NCF4;TNC;SLA;PLOD2;IL1RAP;SAT1;SLC8A1;FGF4;PPP1CB;CDH2;LAMP3;TNFRSF8;PLS3;MAP3K8;SLC39A8;PHLDA2;ROS1;SLC16A3;PHLDA1;FADS1;PSKH1;MAGI1;SLC15A1;UGT2B11;IGFBP4;TPM2;F2R;UGT2B17;RAB31;LOC100130449;SAP25;RAB35;FSCN2;ADTRP;PPEF2;PVALB;S100A8;CDKL1;COL17A1;KMT2D;CSF1R;CEMIP;CSH2;CSH1;CREM;HMMR;CORO1A;RHOBTB1;SLC9A3R1;CLTCL1;ZNF428;ZNF549;NPTX1;SRGAP3;ZNF787;SKIL;IFNA21;MPDU1;CD163;SRD5A1;GLMN;ESRRG;LY75-CD302;GFAP;CDK8;CXCL12;PIP;LRCH4;DRC3;BCL2L1;EIF4G1;ALK;FLT1;BMPR2;SCHIP1;LECT2;PTEN;PTPN22;TRH;SGCE;TRO;THBD;FCGR3A;FCGR3B;SPR;VPS72;ITGB7;CEP170;TNFSF12-TNFSF13;ERC2;INSL3;GPX2;RAD23A;TRAF2;DNAJC3;MEP1A;IL3RA;ZNF516;PECAM1;ITGA9;CNGB1;GTF2A1;NFAT5;SMARCD1;CEBPD;SRC;VPS4B;FGL2;CRX;LRP4;FURIN;DENND3;MALT1;P2RY6;CCL8;CCL7;PTPRZ1;CCL4;CCL2;CCL1;TNNI3;E2F4;CNNM2;CACNG3;PTPN1;KCNJ15;MERTK;SORL1;KLF1;EVI2A;SST;VAPB;POU2AF1;ASXL3;CD247;PTPN7;FCGR2B;FOLR2;FCGR2C;IL1RN;VIPR2;TRAF3IP1;IFI35;ARR3;C4B;C4A;PNN;MAGEA8;ANPEP;CHEK2;PDK3;MAGEA6;MAGEA3;EIF2A;PDK1;EPHA5;RSAD2;CMC4;ENTPD5;SLC11A1;METTL3;PTOV1;ALG3;FLT3LG;KRT7;HNF1B;PSG3;MYO7A;RUNX3;INPP4A;PAPPA;MT1G;MT1B;NAIP;L3MBTL1;CDS1;MAOA;SDC2;LHB;LPAR1;PIK3R3;MST1L;ART3;OSGEP;SGPL1;MRNIP;PCBP4;ST8SIA4;CD14;ZBED4;DECR1;SRPK2;WWTR1;ZFR2;IQSEC3;TNFSF13;TYR;RPE65;ITGBL1;CALM3;GRB2;CALR;ITM2B;DIRAS3;IFNA5;CLIC5;PTPRS;IFNA6;CITED1;PTPRO;GDI2;PTPRJ;KRT20;AKAP10;SIPA1L1;HYAL3;STAB1;QSOX1;CLIC2;CCR2;ZCCHC24;IL11;RAB6D;HEG1;MST1;TFEB;GFRA2;RAB33A;IL17RA;TOX3;CEACAM1;IL1B;ARHGEF1;CD302;MAPT;MFGE8;TLR5;PDZRN3;SFI1;RAPSN;HMX1;TLR2;SATB1;PTH;ADH1A;PTGER3;IFI6;ZNF3;GDPD5;TYMP;NT5E;RXRA;LAIR2;LY6G6C;FILIP1L;RAE1;PAK5;LAIR1;GCH1;YIPF2;SLC31A2;AKR1C1;GCGR;HUWE1;AKR1C2;CSHL1;RGP1;CD40LG;CFHR2;KCNS1;STK17B;KRT15;CTNNB1;CD69;CAMK1;TJP3;OTC;MEGF9;FCMR;CD80;FOLH1B;GIMAP5;ETS2;AMOT;COMP;RGS2;CCND1;ENPP2;ENPP1;NRTN;SBF1;RAG1;SH3GL1;CARD10;PDGFRA;WNT5A;ARID5A;ARID5B;GEM;FOLH1;PRPF6;SCNN1D;COL4A6;SCG5;SCG2;RTN1;ALOX15;SLC1A2;PSG11;EFNA5;AGER;CSF2RA;FBLN2;NID2;CACNA1G;RASGRP3;FUT6;EFNB1;PRR5-ARHGAP8;NPHP1;NLRP3;PRODH;OR2B6;KLHDC3;MGAM;CAV2;VDR;CAV1;HSPA6;CRIM1;TBCD;ARHGAP29;INHBA;BMP6;SMAD7;GH2;GNAO1;GH1;IL6;NR4A3;TRPV6;MELTF;TGFBI;IL7R;PHTF2;CXCL6;RBM25;CYP4A22;ELAVL4;SIX1;CGB1;CXCL2;GRM1;CXCL5;HK2;CASP9;IQCJ-SCHIP1;ADGRE2;HK3;ZIC3;KYNU;PDE4B;PDE4A;BUD23;MYBL1;SRGN;MMP7;RFPL1;CYP4A11;PLA2G4A;DDX51;MMP9;SSTR3;ETV5;RER1;ALDH1A2;CRY2;CDH11;DCX;IRF8;PFDN1;LTB;MS4A2;ZMYND11;FBP2;PLEC;B4GALT5;MVK;RGS16;AGPAT1;CLCN2;THBS1;THBS4;CLN5;GK2;DDN;PABPN1;REPS2;S1PR1;HES1;VHL;BUB1;CAMK2G;GBP1;HES2;BNIP3;TMED7-TICAM2;LAMB1;PPP2R3A;MUC5B;S100B;SOD2;ACVR2B;CD4;FMNL1;NPHS1;ALOX5AP;ASB4;PTX3;SSBP1
Genes Down-Regulated In Genes Changed In HDACi 106 Treated Vs Untreated Friedreich Ataxia Carrier Blood Cells GSE30933	508/847	0.9999923419276583	0.9999977548837199	0	0	0.5113664344793964	3.916096143258279E-6	PI4K2B;VPS29;GPATCH4;SMC2;LACTB;LSM12;WDR90;NAMPT;EPSTI1;DHRS4L2;DIP2B;ARPIN;ACOT7;CACNA2D3;DDX10;DNAAF5;HCFC1;RBP7;ZFYVE16;MTHFD1;ARMC6;FEZ2;ADPRH;TMEM126A;UQCRC2;NHLRC2;ATF5;RHNO1;ANAPC13;ZNF274;PARPBP;MRPL15;MRPL12;CFP;MRPL13;MTDH;BLOC1S5;HESX1;HMOX1;ATG7;PLK4;FYB1;GSTM1;PRPF38A;GTF2IRD2;PNO1;FUCA2;EIF2AK2;LARP7;ELL2;MEX3C;PGA5;PTRHD1;GPR137B;PAFAH2;SLC6A6;ADI1;GPR183;PNOC;PSMG1;HAMP;FERMT3;CPEB4;LAD1;SIGLEC9;MTMR12;DIS3L;PIGW;HSPB11;C12ORF43;OSBPL10;ZNF280D;TUBA1C;MRC1;FLVCR2;RRP12;C16ORF74;RRP15;HAVCR2;FCRL1;ZNF362;GPR34;ANXA2;NFAM1;NSUN3;RAB3IL1;AEN;TIMM21;GMIP;MED27;MRPL50;SIKE1;KCNMA1;PGAM4;AHRR;TLR10;SLC18B1;SLC29A3;MGLL;VAMP3;ENG;CCL13;ATL3;CLECL1;MRPL54;UNG;FGD2;RNF135;DHRSX;SRP72;BID;LDLR;ZNF101;CARD9;SAMD4A;NR1H3;SNX22;WDR12;DHRS4;SULF2;CENPE;ABCB10;TAOK1;ABI1;SIGLEC1;CLC;CENPP;KCNG1;FBXO28;GOLIM4;PLOD1;HNMT;TSEN2;LCLAT1;ABHD12;SLK;DEPTOR;ADORA3;RUVBL2;PLXNC1;KPNA3;C11ORF68;EPM2A;SH3GLB1;CEP135;SWAP70;DYRK1A;FRMD4A;VRK1;CASD1;NCCRP1;FAM91A1;GTF2F1;PGD;GTF2F2;FRMD3;CLEC4A;EBNA1BP2;SLC9A9;RAB38;IL6ST;SQSTM1;ZNF431;INO80D;RAB5C;FECH;UBFD1;GPR84;RAD51AP1;SBNO1;TMEM26;CLEC7A;SLC38A7;MAP3K20;SLC38A6;TNFRSF17;CCDC32;MPDU1;UVRAG;CD163;DEFA3;TRAPPC8;ADAP1;QKI;MOB1B;CXCL12;GNL3L;SON;CNIH1;LRFN4;PUDP;PIR;MDM4;ACO2;HPSE;OSBPL1A;MIPEP;PIWIL2;CNTNAP2;SNAP23;DYSF;LSP1;TCIRG1;MRPL3;OPA3;ME1;PHACTR1;PGLS;ZNF641;SLC36A1;RFC3;ITGA4;CCDC34;DTX3L;ACTR6;PVRIG;VBP1;COMMD10;ACTR8;NT5C3A;SLC25A16;DNAJC3;QTRT2;RP2;PCCB;POLR1C;LANCL2;MCM4;SLC25A14;TNFRSF21;CERS2;SLC25A6;GTF3C6;NDUFB5;MAK16;AFG1L;SRM;ENOX2;IFI16;NOCT;RSBN1L;POLR2D;CCL3;CCL2;E2F3;PCBD1;E2F5;NDUFA9;KCNJ5;MYO10;CEP152;APOBR;TM6SF1;MYO1E;SUCLA2;DNAJA4;MGAT4A;POLR3F;RUNDC1;ESF1;TRIM37;PIK3AP1;FOLR2;EIF3A;VPS35L;CPNE8;SMARCB1;WDSUB1;LST1;IFIT5;CCP110;IFI35;IFIT1;TXNDC15;IFIT3;CYB5D1;ICAM1;TXNDC17;RPS6KA4;TCL1A;CDC23;RASSF4;DHX58;EPC1;FBXO6;LGALS9;TRIM22;ALG8;ST6GAL1;ARL15;ACSL1;METTL1;TANGO2;ALG5;KCNK13;SLC35C1;AP1B1;MYO7A;PPP1R3F;SHTN1;IFI27;PDE12;GRWD1;BTK;SIK1;LAP3;BLZF1;SLC45A3;IGSF6;SLC35D2;BRCC3;CD1C;ZBTB3;CD79A;SGPL1;ZNHIT2;PPCS;LCN12;SLAMF8;ARSB;SNX5;CCR1;SRPK2;BCL11A;INTS2;TNFSF13;SETDB2;EAF2;OSGIN1;MYO5A;PILRA;NMI;PUM3;DERA;LACC1;ARMC10;PARVG;ADCK1;CALR;RGL4;MON1B;DAZAP2;COX7B;GFM1;GDI2;CD3E;IER3IP1;SIPA1L2;SH3RF1;JCHAIN;XPO1;HINT3;CTSK;ENC1;STAB1;CD38;FCER1A;FFAR2;L3HYPDH;CD52;NOG;UCHL3;RNF144B;ALDH5A1;BANK1;WAC;SGK3;CD302;TLR2;TOR4A;MRPS35;ZDHHC24;PRICKLE1;FUOM;TRAK1;RELB;NOL6;EXOSC6;PPP2CB;MTHFD1L;PES1;HEATR3;LAIR2;EXOSC3;EMC7;MPP1;NQO1;TM4SF19;GCA;SPRYD4;LILRB5;CTNNB1;B9D2;MPHOSPH6;OTUD4;SCARB1;STEAP3;WASHC2C;LZIC;CWC27;GIMAP8;TMEM144;FAM174A;BAALC;BANF1;CMTR2;CAST;DNAJB12;ALG13;TRNT1;KMO;DOK2;FANCD2;DNAJB11;CMPK2;NUPR1;SIDT2;VCP;CCL3L1;NDUFB10;UTP23;SLC1A3;DNAJC25;DDX60;TAF5L;RASGRP3;DPP3;RNASEH1;COBLL1;ATP6V1H;CNTLN;ATP6V1F;CRTAP;OPN3;RARRES1;IDH2;TRPV2;NFXL1;QDPR;IL6;COQ2;TP53I3;MAN2B2;GNB4;ALPL;NFKBIB;RTP4;MCTP1;SOWAHC;DOCK7;ATP2A2;CGAS;MTR;CXCL2;TTC27;PPP1R9B;SLC2A8;HEBP1;HK3;MFSD1;TOPBP1;RBM34;SCYL2;BCKDHA;DDX58;MARS2;BCKDHB;URB2;UTP18;DCK;IQCG;RCN1;IQCK;ACOX1;OAS2;THRAP3;PPDPF;OAS3;ZMYND11;CHMP5;COLEC12;USP13;RBM48;RGS19;LIN9;SAMHD1;USP18;POLD3;ERICH1;DDT;PPP2R3C;SAP30L;BPNT1;DEFA1B;TENT2;ZNF185;GALNT1;MX2;MX1;SOD2;SCIMP;UFM1;BMT2;POLE3;CFAP36;PMP22;R3HDM1;RBMX
Genes Up-Regulated In Neuro2a Htt72Q-ni Vs Htt25Q-ni PMID28743452	534/830	0.9999923781351837	0.9999977548837199	0	0	0.6221923480938494	4.742284039446615E-6	CDA;MAML2;AVIL;MRGPRF;STMN4;ENO2;ALKBH6;ALKBH5;RNF114;CREB3L2;NAMPT;ROPN1L;C2ORF81;TMEM8B;IER3;VPS18;GABARAPL1;STARD4;STARD5;UNC5B;PRKCD;HPCAL1;ATG13;RBP4;RNF126;DAAM1;DDIT3;FEZ2;PADI3;ACOT2;ACOT1;ATF6;RPL28;PLBD2;PRR13;ZNF394;C1ORF194;C1ORF198;AGAP1;AGAP4;PRDM10;PRKCZ;GABARAP;C3;CYB5R1;CYB5R3;STMP1;VPS11;HMOX1;AMZ2;ST3GAL1;S100A11;MYH7B;PRELID2;GSTM2;JUN;GSTM1;ACE;AFAP1L1;JUP;PMM1;TIPARP;MCAM;POU6F2;NR1D1;GPR137B;WDR54;FOSL2;TMEM198;FA2H;TBL2;SLC6A9;UNC119;STRN;EFCC1;GSTM5;CPEB4;ACHE;BTG2;CDKN1A;RARG;TINAGL1;HEXA;BHLHE41;ADM;TMEM53;PYGL;MED15;BBC3;RNF157;JPH3;CSRP1;TCP11L2;LDLRAP1;DUSP4;SLC2A14;ANXA2;MAMDC2;TET2;EMP3;DUSP8;PTGR1;SIRT2;MMP11;TUBB2B;TUBB2A;MMP19;PLIN3;PLIN2;PAFAH1B3;PPARD;GRN;TRIM16L;NDUFA4L2;FSTL3;PTGS1;HS1BP3;FLNC;ZSWIM4;MEF2D;RPL17;BRD4;EGLN1;EGLN3;DMTN;GSN;CDKN2A;IL10RB;STAT3;SLC8B1;FABP3;DHRS7;ETNK2;ADM2;UBAP1;YPEL5;PLCD3;YPEL3;YPEL2;GPR146;ERO1A;ANKRD37;TUSC3;FBXO25;RORC;GUCA1A;PLOD2;ALDH1L2;SAT1;CLU;HID1;TUBB6;DEPTOR;LAMP1;FCGRT;RUVBL2;RNF19A;SESN2;TOM1;NUDT18;PIM3;MAF1;SLC16A3;PHLDA1;SYBU;STK32C;EPM2A;IFNAR2;SEMA6B;DGAT2;CISH;IGFBP4;UBALD1;DYRK1B;UBALD2;CACNB1;RAB31;PKP2;IL6ST;SQSTM1;FTL;KMT2E;NOTCH3;FBLIM1;BRI3;FAM114A2;INSIG2;HVCN1;NATD1;MRI1;AK4;FOXO3;RHOBTB1;RAP1B;KLC4;IGSF23;DDRGK1;SLC38A7;HACL1;SLC15A4;STRA6;WDTC1;OSBPL9;OSBPL2;ABHD18;SYNJ2;EEF2;CXCL10;STK24;MAFF;ZNF777;HPSE;MAP3K14;NFE2L1;CALCOCO1;SRXN1;COX4I2;DYSF;LSP1;PTPN23;ELFN1;SYNE1;DUSP10;PPP1R13L;PRKG2;EVI5L;SLC37A4;NEO1;PGM1;IQCB1;KSR1;ITGA3;SH2D3C;RPL13A;FAM219A;WIPI1;KCNAB2;SPTB;ARL4D;ADORA2A;NPC1;NPC2;SYF2;DNAJC5;PECAM1;LCOR;GAPDH;PPP1R15A;SLC47A2;HDAC4;CEBPB;SLC47A1;WBP2;SELENBP1;PARD6A;ABLIM3;TP53INP1;IGF2BP2;CACNG3;WASF2;EIF4B;RPH3AL;MAP1LC3B2;KLF3;KBTBD11;DBNDD1;KLF6;KLF5;PDCD4;P4HB;NECTIN4;TRIM32;BCAR1;SPG21;NECTIN2;TPT1;SLC23A2;SPARC;CCNI;CERK;MT1M;MT1X;ANTXR2;AQP3;LGALS3;LGALS1;PPP2R1A;RPS18;FTH1;BSG;FAM53C;LONP1;KIF21B;PDK1;RPS12;ENTPD3;MIF;RUNX3;COX7A2L;MT1A;SOAT1;PPP1R3B;MT1F;MXRA8;MT1G;MT1H;ULK1;KDELR3;MGARP;TRIM16;MT1B;MT1E;PTGES;NUMBL;BEX2;TBC1D9B;TMEM63A;BEX1;SNX3;SYNGR1;SGPL1;RRAS;NEU1;SARAF;RAB11FIP5;CTSA;WWTR1;EGR2;TMEM86A;CDSN;IQSEC2;IQSEC1;EAF1;OSGIN1;BSDC1;MICAL2;RAB27A;LRP2BP;GADD45G;CALY;TH;AKR1B15;CREBRF;ITM2C;PTPRT;CD40;SLC44A1;TENM4;DIRAS1;ZFAND2A;HILPDA;MCUB;MAP1LC3A;STBD1;CLDN23;CTSD;CTSB;TNFRSF12A;TSC22D1;CCDC115;GAA;TFE3;C10ORF99;AMPD3;TUBG2;RHOC;SYN1;MN1;ARHGEF2;RHOV;MFGE8;SLU7;STK40;AVPI1;CD63;C17ORF58;AKAP3;STX11;CST3;MNT;SERTAD1;MTHFD1L;CTNNA1;CD74;MPP2;PLEKHA2;GDF15;CAVIN3;TMEM176A;MIB2;VEGFC;PDZK1IP1;ATP5F1D;GRHL2;SORBS3;PER1;TPPP3;NBR1;STAC2;FAU;APBA3;GRINA;NARF;CD82;ZFAND3;GALNT15;COX6A2;CMIP;RGS4;CCND3;PPME1;FAM162A;ARHGDIB;HCFC1R1;BAHCC1;ENPP5;PRND;WASHC1;TMOD1;IL4R;ACOT11;ATG9A;APLP1;DNAJB12;ARID5B;MR1;GEM;RSBN1;TANC1;TBC1D20;CARD19;CERCAM;MASP1;NUPR1;SCG2;NDRG4;AKNA;NDRG2;SLC1A7;COX7A1;FBLN2;ARHGAP22;ADGRG1;UBB;UBC;NDUFV3;PRPH;ATP6V1F;RHBDD1;AZIN2;KLHL24;HIGD2B;MANBAL;HIGD2A;TMEM231;NFKBIA;TBCK;DLG4;NXF2B;MAP6D1;AMOTL1;NAT9;GALK1;MEGF10;THRA;TNFAIP2;SLC2A1;CXCL1;CHD2;PRR9;CXCL3;CXCL2;HK2;RND1;FLCN;SPRED2;ARMH4;ALDH2;POLI;VHLL;USP30;CNPPD1;YWHAG;ARHGEF11;BCKDHA;KDM6B;RASA4B;SPIDR;ETV5;RCN3;TRAPPC6A;VGF;AGAP6;AGAP5;RASA4;CAT;CRY2;AKT1S1;KDM7A;RBMS2;KDM3A;PDXK;LAMA4;MVP;IER5L;RSPH9;AGPAT4;CIART;GNA15;NXF2;HLX;MXI1;SLIT1;SNCG;STOM;EPS8L2;VHL;SNCB;CCDC184;NXF5;LGI1;PLA2G2E;TAF15;BNIP3;USP22;POMC;ADGRD1;TNIP1;PIK3IP1;BMT2;CFAP36;GALM;OTUD3;HCN1
Cerebrospinal Fluid Proteome Of WT And HD R6/2 Mice PMID29166617	434/821	0.9999923979353033	0.9999977548837199	0	0	0.3769668323912988	2.8657371411384576E-6	PRSS1;ABAT;SLC4A1;ENO2;SCAMP5;PCMT1;ISLR;NAMPT;STMN1;PRSS3;PRSS2;CHGB;GABARAPL2;CACNA2D1;SERPINF2;RNASE4;HDHD2;DKK3;BCAN;MYL6;RBP4;RBP1;PSME1;ACOT2;PADI2;SPARCL1;ACOT1;ACOT6;ACOT4;CFB;CFD;CFH;CFI;PHYHIPL;HPR;THY1;A1BG;MRPL12;CFP;C2;C3;PRDX3;HPX;PRDX2;C5;CYB5R3;C9;S100A13;PIP5K1C;GATD3A;GSTM4;CADM3;GSTM2;CADM4;GSTM1;ACE;RDX;RMDN3;LYZ;CP;PRDX6;HNRNPL;GLUD2;PPP5C;HNRNPK;FASN;F13B;SERPINI1;PAM;GSTM5;SERPINA1;NCAN;RPLP1;SERPINA10;PYGM;SERPINA6;PFAS;C1QTNF3;ATIC;CSRP1;CHL1;TMSB4X;PEA15;TMSB4Y;NEFL;NEFM;SERPINB1;MYOC;AHSG;NUTF2;SERPINB9;F2;SETSIP;F5;SERPINB6;TUBB2B;TUBB2A;VAMP1;CRYAB;VAMP3;APCS;SERPINC1;SEZ6;RIDA;RPS15A;SPP1;CKB;GC;RPS27A;SF3B1;DMTN;GSN;CKM;F10;SERPIND1;PLXDC2;TUBB4A;AGT;LRPPRC;FABP3;LRG1;FABP5;PLP1;FMOD;KLKB1;SCRG1;PF4;RAB3C;PDCD6;PROS1;RAB3D;RPL10L;HP;IL1RAP;FGF1;CLU;NPEPPS;APMAP;CDH2;CFL2;KPNA4;PMPCA;KPNA3;IFNAR2;RPS7;S100A1;IGFBP4;RPS5;PGD;SRCIN1;RBMXL1;GAPDHS;IGFALS;NPTXR;PHPT1;CSF1R;CPB2;SEMA7A;GLO1;GSTT1;LIN7A;AEBP1;CORO1A;KNG1;ARL17A;SLC9A3R1;HNRNPDL;ESD;MBP;IGFBP7;NPTX1;TPPP;AMBP;FUS;NACA2;ARPC4;EEF2;CORO2B;GFAP;PTPRD;DMXL2;OGN;ALB;CPE;ACO2;SNAP25;CPQ;FHL1;SUMO4;ALAD;ADAMTS3;MB;SCRN3;RNPEP;ME1;ME3;PGLS;LBP;NEO1;PGM1;MBL2;APOA2;APOA1;APOA4;ACTBL2;TST;NPC2;LCP1;SLC25A5;GAPDH;SLC25A4;CRP;MTPN;ITIH3;ITIH2;LRP1;COCH;SELENBP1;CLEC3B;TTR;PTPRZ1;RAB25;UBQLN1;UBQLN2;APOC3;SORL1;NELL2;RAB10;NFASC;SST;RAB15;RAB13;EIF3F;P4HB;CBLN2;TPT1;CBLN1;EIF4A2;GLTP;SPARC;AQP4;CALML3;CRKL;TXNDC17;UBE2L3;AQP1;C4B;C4A;LGALS1;RPS16;PPP2R1A;PTGDS;RPS12;ANK2;ACTN4;MIF;ASRGL1;STX1B;AZGP1;TAGLN3;STX1A;CES1;IGSF8;EIF5A2;KLK6;PENK;APOD;APOE;APOB;SPTBN1;SPTBN2;IGF2;MYO5A;PRG4;GNG12;SNAP91;C7ORF61;PPP1R1A;ANP32D;CALR;CLIC4;ORM1;HNRNPCL2;GDI2;AKR1B1;CTSV;ORM2;CTSS;JCHAIN;PPP3CA;HINT1;UCHL1;C8G;MAP1LC3A;CRTAC1;SDF4;QSOX1;CTSD;SPTAN1;RAB8A;CTSB;RAB8B;EIF5AL1;TSC22D4;TSC22D1;TSC22D2;RHOC;SYN2;SYN1;KXD1;FAM20C;MAPT;C1QB;C1QA;CD5L;CAPG;NEDD8;CPN2;CPN1;CST3;RELN;ATP5F1B;CTNNA1;CTNNA2;CCT4;RANBP1;MOG;DDTL;LSAMP;TPPP3;GPAM;AMY2A;GDA;AMY2B;CELSR2;ACTG2;NPPC;AKR7A3;KIF5C;BASP1;KIF5A;ARHGDIB;ENPP2;BANF1;AMY1A;AMY1B;TMOD2;AMY1C;APLP1;PCOLCE;ACYP2;ACYP1;EEF1A1;EEF1A2;SELENOP;SCG5;SCG3;LPA;SCG2;VCL;HDGFL3;CALCA;VCP;CALCB;DDX4;NTM;FBLN1;NDRG2;CPLX2;CPLX1;FBLN5;PCSK1N;UBB;UBC;TAC1;SYT2;QDPR;DLG3;CNTN2;CRYL1;TGFBI;DDX3Y;LGALS3BP;CNRIP1;PLEK;PZP;IRF2BPL;CALB2;CA1;CALB1;ALDH2;CA2;YWHAG;FGB;FGA;FGG;DCN;EEF1G;ACTA1;VGF;DDAH1;COL6A2;CAT;CDH13;HAGH;INA;OTUB1;PLEC;PDXK;NRXN1;PON1;NRXN3;ATP1A3;LCAT;UGP2;DDT;SPOCK1;SNCG;STOM;NCAM1;NCAM2;SNCB;CHGA;LGI1;NEGR1;CADPS;PDAP1;ATP2B2;S100B;SOD2;ACTC1;GNPDA2;VIM;RBMX
Differentially Expressed Proteins In Cerebrospinal Fluid Of 8 Wk R6/2 Mice PXD004973	435/820	0.9999924001683933	0.9999977548837199	0	0	0.37998210247914144	2.887810965852657E-6	PATJ;PRSS1;ARPC5L;ABAT;ATP5IF1;SCAMP5;LACTB;ISLR;DPYSL4;TFG;DPYSL5;NAMPT;FDXR;CKMT1B;DHRS4L2;PRSS3;PRSS2;ACOT7;NUP210;SERPINF2;RNASE4;HPCAL4;HCFC1;RBP4;BIN2;CFB;TSPYL4;VPS28;SF1;CFD;TTYH1;CFI;THY1;A1BG;C2;PRDX3;HPX;C9;COX2;NCKAP1L;RDH13;GATD3A;PPARGC1A;PRRT3;PMM2;RMDN3;LYZ;CP;HNRNPL;EHD3;SERPINI1;FARSA;SERPINA1;RPLP1;ARHGAP1;SERPINA6;APPL1;UPF1;SERPINB1;MYBPC2;ACTL6B;SSR4;OPALIN;AHSG;VWA5A;F2;SETSIP;SERPINB6;FAM210A;TUBB2A;IVD;VAMP1;PLCB1;VAMP3;GAS7;SF3B2;SERPINC1;ATL1;TIMM9;DLST;TUBA3E;TUBA3D;TUBA3C;SNX27;CHN2;SLC17A6;RICTOR;AHSP;CKB;GC;STX2;MEF2D;SF3B1;SRSF11;SRSF12;YTHDF1;DMTN;GSN;YTHDF2;GK;HSPA1L;SERPIND1;CKMT1A;DHRS1;TUBB4A;DHRS4;FABP4;LRG1;NFIB;NFIC;FMOD;SLC28A2;CRAT;C11ORF58;LAMTOR5;PF4;RAB3B;RAB3C;ALDH1L1;PDCD6;RAB3D;IL1RAP;MSI2;ALDH1L2;HDDC3;PYCARD;HEPHL1;APMAP;CDH2;RUVBL2;HMGN3;GTF2I;EIF2S3B;SH3GLB1;IFNAR2;SNRPN;IGFBP4;TPM2;SRCIN1;RBMXL3;TOM1L2;RBMXL2;RBMXL1;RBM14-RBM4;LY6H;CSF1R;CPB2;KHDRBS2;KHDRBS3;CUL3;GMPS;CUL1;GSTT1;LIN7A;AEBP1;CORO1A;KNG1;SLC9A3R1;HNRNPDL;PITRM1;SAFB2;IGFBP7;NPTX1;TPPP;FUS;ADAP1;GFAP;LSM2;COPS5;STK24;STK26;DMXL2;OGN;DPP10;SNAP25;CPQ;SNAP23;PTPN23;NADK2;SART3;PSD3;EFHD1;LBP;HGFAC;PDCD6IP;APOA2;APOA4;ASPN;NIPSNAP1;PTBP2;NT5C3A;TST;DNAJC5;SNRPA1;TNFRSF21;SLC25A13;ITIH5;NLGN3;ITIH4;ITIH3;ITIH2;NLGN2;LRP1;SMPX;SRC;WBP2;PDHB;COCH;SELENBP1;CLEC3B;NFS1;DNAJB6;U2AF2;UBQLN1;FYN;HNRNPA0;PPIL1;APOC3;SORL1;OXR1;EIF3M;GZMM;PC;NOVA2;RAB13;EIF3F;SYCP3;EIF3C;CMAS;SPARC;RTCB;CISD3;C4B;C4A;FTH1;RPS6KA2;CHORDC1;RPS6KA1;PDK3;BSN;ATP6V1E2;ATP6V1G2;CIRBP;AP1B1;ANK2;ASRGL1;STX1B;AFG3L2;NIF3L1;CFDP1;PPA2;LAP3;CES1;MACF1;SPTBN4;HNRNPLL;SYNGR1;PCBP3;PCBP2;TSPAN7;MAP6;GPM6B;SPTBN1;SPTBN2;TRAP1;PTPRN2;IQSEC2;IQSEC1;GNG12;BRI3BP;ACADSB;GNG11;SNAP91;MYLPF;C7ORF61;PPP1R1A;PPP1R1B;ANP32B;CDS2;ORM1;TECR;AP2A1;PRPF19;ORM2;CTSS;PPP3CA;PPP3CC;QSOX1;RAB8A;RAB8B;TSC22D4;PRMT8;SLC32A1;TSC22D1;CCDC115;PRMT1;PABPC5;TSC22D2;NME3;SYP;SYN3;RHOC;SYN2;AP3B2;RENBP;SYN1;ALDH5A1;HNRNPH3;MAPT;CD5L;CAPG;NOL3;CRIP1;CPN2;NAPG;CPN1;PURB;RELN;CTNNA1;AAMDC;PURG;DYNC1H1;MPP2;AP3D1;LSAMP;GAD2;MPP6;GPAM;CAMK4;TARDBP;ACTR10;SH3GL3;PLVAP;GDA;OGDHL;TXN2;EEF1B2;EFTUD2;FAM162A;ENPP5;RGS6;SH3GL2;RGS7;SH3GL1;CADPS2;TMOD2;ADAM11;ACOT13;PCOLCE;LIFR;TUFM;KCTD8;HNRNPUL2;PSPC1;GPRIN1;DNAJB11;SELENOP;LPA;RTN3;NDRG4;DDX1;FBLN1;PDS5B;CPLX2;FBLN5;ATP6V1H;MYH14;NDUFV3;ATP6V1D;PACSIN1;SYT5;PDHA2;UQCC3;UQCC2;COQ9;HSPA2;GNAO1;PLCXD3;DLG2;DLG3;CNTN2;MAP6D1;MAN2B1;LSM14B;GALK1;LGALS3BP;GSK3A;HSPB6;CNRIP1;CPXM2;GPHN;ELAVL3;IRF2BPL;HEBP1;ABHD16A;CA8;RBM17;TSFM;RBM14;HSDL1;FGG;SAFB;DCN;DNM2;EEF1G;DNM3;RER1;DDAH1;PPDPF;PFDN4;MYH6;PLEC;MYH7;CAMK2B;COLEC12;CAMK2D;LAMA4;RAP1GDS1;PON1;ADD2;GK2;DNPEP;PABPN1;SV2A;SPOCK1;SNCG;EPS8L2;CDIPT;SNCB;OPCML;SGTB;CADPS;DEK;PITHD1;RBMX
Coexpressed Gene Module M18A From Cerebral Cortex PMID18849986	413/811	0.9999924199755905	0.9999977548837199	0	0	0.3475083242298449	2.6341315635636116E-6	TESK1;ABAT;ATP5IF1;PCMT1;PRKACB;TMEM8B;CHGB;GABARAPL2;REV1;SOX12;HCFC2;EML1;ATG13;DKK2;FDX1;MAP1A;UQCRC2;GNE;RNF121;MTMR1;MTMR2;AGAP2;VPS26A;SLC5A3;PRKCZ;ANAPC10;DYNC2LI1;ABR;EPB41L3;RSU1;EDEM3;B3GALNT1;GPR12;FZD6;NR2F1;UPF3A;NR2F2;MAGOHB;HNRNPK;NPLOC4;PAH;SFXN3;OGDH;NMT2;RAD17;CPEB3;DZIP3;PRR36;CEP57;SETD5;MOCS2;TCF25;GPR22;PRKAG1;ADK;MED12;ZNF280D;CHL1;B3GALT2;NEFL;DLGAP1;IKBKG;RRP15;APC2;ELOVL4;KCND2;EXOC7;ITPK1;LRRC40;LRRD1;SETSIP;NCOR2;TMEFF1;MTF2;GAS2;CEP63;PIGF;RAPGEF4;GAS7;GRAMD1B;ADCY7;TANK;SRP72;SPOP;BRD9;P4HTM;BRF2;YTHDF2;CSNK1A1;RIOK3;NR1H2;PCGF2;SNX24;GTF2H1;ABI1;LAMTOR3;C11ORF58;NUCB2;GTF2B;LTN1;ZBTB22;PPP1CB;EFEMP2;CDH4;SLK;ABHD11;KIAA0895;KPNA6;LEPR;TOM1;CLCC1;PLEKHJ1;SEMA6B;ANKRD46;FRMD4A;CASD1;GTF2F2;THOC7;CTDNEP1;RINT1;ARMCX1;EBNA1BP2;SQSTM1;FKBP3;TSSK2;CEP104;UQCRB;INSIG2;CUL3;CHRD;CREBL2;AK5;CTIF;HNRNPDL;BTBD3;C1ORF109;SMN2;SMN1;SOCS5;ZBTB17;OSBPL8;TIA1;TNK2;NRDC;GLMN;TMEM132A;ARPC4;ZBTB11;ADAP1;MOB4;CDK8;CXCL12;CNIH1;COPS5;SCCPDH;REEP5;ARPC3;COPS2;CPD;DMXL2;PLEKHM2;NIT1;OSBPL1A;LZTR1;CNIH3;NFE2L1;EIF4G1;CNTNAP2;RNF11;CELF2;ZC3H3;PTPN20;C1ORF174;PIK3CB;BICD1;MAIP1;MTO1;SGCB;ME1;WDR6;BCAS2;NCK1;CERS6;PEG3;ACTR6;ATRX;VPS13D;VPS13A;KCNAB1;IMPACT;DNAJC6;POLR1C;GTF3C1;LEPROT;NLGN1;MGRN1;FGL1;WBP4;SEMA3E;AMBRA1;RCHY1;PPM1F;CNNM1;DNAJB6;ZNF623;FSD1;CNNM2;UBQLN2;TXNRD2;CYP51A1;BAIAP2;CUL4A;EIF3M;RAD50;SUCLA2;GLRB;IMPDH1;NOVA2;PDCD4;TRIM36;P4HB;EIF3A;TRIM33;TCERG1;LPGAT1;LDLRAD4;SPATA20;PEX26;UBE2L3;EFR3A;CHORDC1;MAGOH;FBXO3;ACAD10;SLC12A7;C3ORF14;SOX4;SEC63;MAPK8IP3;AKAP9;ULK2;CBLL1;CES2;CDS1;TBC1D9B;CTR9;CEND1;HTATSF1;ART3;RPAP3;MRNIP;SARAF;INPP5K;SCAP;RAB11FIP2;RBM12;TRMT1L;PPP1R26;SRPK2;SMARCA1;NDUFAF7;CCSER2;CALM3;ATR;SPAG16;C17ORF75;C2CD5;GRIK5;DIRAS2;BMI1;PPP3CA;PCM1;HINT1;SLC22A14;PPP3CC;ZMYM3;SDF4;SPTAN1;ATMIN;TFE3;TSC22D2;CACYBP;AP3B1;TFB2M;MSANTD3-TMEFF1;NCR2;PITPNM1;TAX1BP1;FAM193B;HNRNPH3;PDZRN4;DERL1;PCNP;EXOSC4;PGRMC2;TCEAL4;CREG1;ATP6V0E2;AASDHPPT;PAK5;TEFM;RANBP2;RANBP3;ATP5PB;SORBS3;ATAT1;TTC9;XK;QPCT;APBA2;CDK5R1;UBXN2B;DENND5B;GEMIN2;WWC1;NR3C1;TOMM20;PPIP5K2;PPME1;ZNF84;TBC1D30;POGZ;SACS;TRAPPC13;SLC30A9;PHYH;FBXW11;ALG13;LMO7;ACYP1;PREPL;WDFY3;SCG3;HDGFL3;RTN1;NTM;PDS5B;CABP1;PDS5A;ESS2;TRHDE;NCKIPSD;CACNA1I;PCSK1N;COX11;BRINP3;ATP5MG;ZC3H15;SMAD2;TCAF1;CBX6;ACBD4;CPSF1;CAV2;SMURF1;DNAJC11;KLHL23;COQ9;CLK3;GULP1;TMEM231;PHF14;MANSC1;PI4KB;C2ORF42;RBM25;KDM5C;RBM26;PKD1;SENP6;ZC3H7A;LRRTM4;RB1CC1;TOPBP1;NCBP1;ARAP1;MYRIP;OXSR1;PPP2R5C;SAFB;DCK;RCN2;ATG4B;LUC7L3;RBMS1;EAPP;PFDN4;NUP58;OTUB1;PLEC;B4GALT5;CHMP5;RBM48;STOML1;TGFBRAP1;USP12;ATP2C1;CLN5;CLN3;PABPN1;CLASP2;USP21;GALNT1;NAP1L3;NAP1L2;ATP2B1;CLCN7;MAPK11;UFM1;TCIM;RPS6KB1;SSBP1;SSBP2
Striatum RNA M14 Module (Cyan) PMID26900923	516/802	0.9999924395550785	0.9999977548837199	0	0	0.6227206089874251	4.708062663248244E-6	AVIL;WIPF2;GPATCH8;DCAF1;ZC3H12C;ALKBH5;GPR176;DPYSL5;MSANTD2;SOX18;GJA5;RNF111;CSNK2A2;DNTTIP2;AFAP1;DDX10;ZNF12;ATG12;CLPX;ZC3H11B;MTHFD1;ZC3H11A;ZSCAN22;PSME4;PRKD2;CGGBP1;GNE;CDC42SE1;MTMR1;UNC119B;MRPL19;PRDM15;SLC5A3;ANAPC10;DEDD2;RNF216;GALR2;CHST10;PROSER3;BRAP;PRPF38B;ZNF142;CHKA;TIPARP;FZD4;SNAI3;ABCA9;IRF2BP2;CDC7;NR1D2;BTBD10;ELL2;MEX3C;FOSL2;FAM220A;TDP1;NOSTRIN;BHLHE41;PRKAG2;SMG7;MRPL35;CLINT1;AACS;ZNF280D;EDRF1;PIP4P2;MMP24;JAK2;ZNF366;C11ORF24;DUSP4;LRRC47;DFFA;DUSP3;ELOVL4;TEX10;SLC39A10;BAZ1B;DUSP8;COQ10B;FAM222B;SIKE1;LRRC7;MTF1;TET3;CTDP1;LIN37;STAU1;TRIM16L;PLPPR5;DLST;WDR20;HSPA14;APOLD1;BCLAF3;SCAF8;TMEM168;BTAF1;PDF;TCOF1;LMAN2;UBN2;UBN1;ZSWIM4;SF3B1;BRD4;EGLN1;GABRA2;YTHDF1;P2RY14;PCGF3;SYVN1;APEX2;SAMD4B;GPR4;TYW1B;TMEM64;GPR3;FAM104A;BYSL;ERP44;UBAP1;PKN2;CPSF4L;LAMTOR3;HSPA1B;HSPA1A;ANKRD13C;DGKD;GPR63;LTN1;CASC3;MAP3K8;SLC25A42;PHLDA1;MAP3K4;SYBU;ANKRD13A;KCNH1;EIF1AY;FBXW7;IST1;GPR75;MUL1;LEMD3;EMSY;PIAS2;FAM118B;FAM227A;PYGO2;FRMD6;FSCN2;KIAA0408;PFKFB3;C3ORF70;CREM;UBFD1;ABHD6;AK4;C1ORF52;FBXO42;RAP1B;ATXN2;ATXN7;NACC1;ZNF426;ZNF668;ANKRD10;ZKSCAN4;NPTX2;SLC38A2;SLC15A4;NADK;ZNF420;IMPG2;MCL1;WDTC1;KCNF1;BRPF1;HPS4;ZBTB11;FBXO33;CNOT4;TMEM11;ZFP62;CNOT2;ITGA10;MAFG;MAFF;MDM2;BCL2;PLEKHM1;SPIRE1;MAP3K13;CNOT9;RNF10;CIITA;GPR89A;PPP1R13B;SCHIP1;ZC3H3;PTEN;HTR2A;CDC73;NOB1;OPA3;HIF1AN;SNAP29;TNPO3;NCK1;SLC36A1;C3ORF62;ACTR8;RANGAP1;PATL1;DNAJC3;QTRT2;PPM1B;DNAJC1;ETF1;CRK;BIRC2;ST6GALNAC5;NUFIP1;UHRF2;FOXK2;FURIN;MLLT3;RNFT1;ZBTB40;MRM3;HECTD2;DNAJB5;DNAJB4;NOCT;FCHO2;LRRC8C;VPS54;E2F3;E2F4;MEST;SMARCE1;PTPN1;KCNJ8;CYP51A1;TBX6;KLF4;FBXL14;APLN;ENOX1;MFSD14A;SNRK;KLF6;KLF5;DNAJA4;MGAT4A;SPAG1;CCDC66;PPIL4;UNC79;EIF3B;RETREG3;ZDHHC7;PKD2L2;CHORDC1;DPF2;CCDC97;EPC2;PTGFRN;TRMT44;BSN;TBC1D10A;FAAP100;ABT1;EPHA6;COG6;ESCO1;MTUS2;MOGS;TMEM170B;FNDC8;PPP1R3C;SOAT1;GRWD1;PPP1R3D;RIN3;HECA;TRIM16;TRIB1;EPHA2;TMEM87A;TMEM185A;DHX8;DCUN1D2;NLK;ZBTB2;CHTF8;DHX33;ERI1;STK38L;TSPAN5;HIVEP2;RBM12;RAB11FIP3;TRMT1L;BANP;ZRSR2;XBP1;SLC35E1;TREX1;EAF1;BSDC1;KTI12;UBAC1;ACER2;CYP2S1;CALR;TMCC1;RGL1;INTS8;HERPUD2;RPAIN;PCSK1;USPL1;HNRNPCL2;BICDL1;WASL;SH3RF1;ZMYM1;ENC1;NCS1;ARIH2;MLX;ARIH1;RSPRY1;ZHX2;SYK;TSC22D1;CACYBP;CCDC117;MRPS6;CBFA2T3;ZDHHC14;CTU1;MMP23B;ARHGEF3;WAC;STK40;SPINDOC;RGPD6;DERL2;RGPD5;TUBD1;RGPD8;CRIP3;RGPD2;TRAK1;RGPD1;RGPD4;RGPD3;EXOSC6;RBM15B;SLX4;PTCHD1;UBTD2;HEATR3;SUSD6;PURG;RANBP2;GIT2;MPP2;GCH1;PLEKHA3;MPP6;PLEKHA8;PER2;SGSM1;SH3RF3;KBTBD4;KLHL8;MAMLD1;OTUD5;RIPOR2;MIDN;NARF;ARID4A;ARHGAP39;PHRF1;RTL5;RALBP1;KDM2A;DIMT1;TMOD3;ARID5A;PPP4R3A;TMEM252;PRSS53;POU3F4;SHQ1;PHOSPHO2;PRPF6;DNAJB11;DENND6A;VCL;YTHDC1;DNAJC28;NOP9;KCNV1;ZMAT3;CAMTA2;RPRD1B;LONRF1;MORC2;MARK3;TBC1D15;ZC3H15;MARK1;SYT4;ZFHX2;KLHL25;COQ5;CLK1;TSGA10;NR4A3;GDNF;ATG16L1;OSTC;STT3B;SAE1;MXD3;SLC35E2B;SLC35E2A;PHTF2;TTC26;KDM5C;KDM5D;USP38;USP31;TENT4A;AFF1;ADAL;GMPPB;IQCJ-SCHIP1;POLB;SPRED3;FLCN;RBM4;SPRED2;SPRED1;LRRTM3;LRRTM4;SENP8;PDE4A;BUD23;RBM6;UTP15;KLF10;RBM17;MKKS;RBM14;RBM15;TBP;NCBP1;UTP11;PLA2G4C;AXIN1;IQCE;ARHGEF18;LSR;URB2;DDX50;UTP18;ETV5;ETV6;PJA1;GFOD1;VGF;CDH11;MVD;IRF9;KDM7A;SLFN5;PARG;CSTF2T;ABRAXAS2;HMGCR;RNF4;POLD3;PALMD;RPS6KC1;BMS1;MXI1;FAM120A;ENTR1;HES5;ABCF1;GALNT7;RWDD4;TAF12;GALNT2;NOS3;SWT1;SPRY4;DDX31;SCLT1;PDE4DIP;CHFR;GDAP2;IRGQ;KANSL2;BCL6B;KANSL3;RBM41;QRICH1;R3HDM1;TAF3
Genes Down-Regulated In Genes Changed In HDACi 4B Treated Vs Untreated Friedreich Ataxia Carrier Blood Cells GSE30933	486/802	0.9999924399050422	0.9999977548837199	0	0	0.5264944798372893	3.980363308328119E-6	IPO13;PI4K2B;VPS29;TLNRD1;GPATCH4;SMC2;LACTB;LSM12;NAMPT;DHRS4L2;DIP2B;ARPIN;ACOT7;MED8;DDX10;DNAAF5;HCFC1;RBP7;ZFYVE16;ARMC6;FEZ2;ADPRH;TMEM126A;UQCRC2;HPRT1;NHLRC2;ATF5;ATF6;ALG10B;RHNO1;ANAPC13;PARPBP;VPS26A;MRPL15;MRPL12;CFP;PRDX3;BLOC1S5;BLOC1S6;HESX1;PLCG2;HMOX1;ATG7;VTI1B;PLK4;GTF2IRD2;FUCA2;EIF2AK2;LARP7;ELL2;PHC3;PTRHD1;GPR137B;SLC6A6;ADI1;PSMG1;HAMP;FERMT3;CPEB4;SIGLEC9;MTMR12;DIS3L;PRKAG2;PIGW;MRPL35;OSBPL10;ZNF280D;TUBA1C;MRC1;FLVCR2;AP3S1;RRP12;CTBS;C16ORF74;RRP15;ZNF124;HAVCR2;ZNF121;GPR34;ANXA2;SLC39A11;VWA5A;RAB3IL1;TIMM21;MED27;MRPL50;ZEB2;MRAS;SLC7A8;PAX8;KCNMA1;MMP19;PGAM4;AHRR;TLR10;SLC18B1;SLC29A3;MGLL;VAMP3;ENG;CCL13;ATL3;ADCY7;MRPL54;FGD2;RNF135;APOL6;DHRSX;BID;ZNF101;CSNK1A1;CARD9;SAMD4A;NR1H3;SNX22;WDR12;SNX20;DHRS4;SULF2;CENPE;ABCB10;JKAMP;ABI1;SIGLEC1;CENPP;NRROS;MRE11;FBXO28;GOLIM4;PLOD1;HNMT;ABHD12;TUBB6;SLK;DEPTOR;SLC39A9;ADORA3;RUVBL2;MTREX;PLXNC1;AP5S1;SH3GLB1;CEP135;SWAP70;DYRK1B;FRMD4A;CASD1;FAM91A1;GTF2F1;PGD;GTF2F2;FRMD3;CLEC4A;CTDNEP1;ARMCX1;CLEC4C;EBNA1BP2;SLC9A9;RAB38;SQSTM1;ZNF431;PFKFB3;RAB5C;FECH;BRI3;IREB2;ITPR2;UBFD1;GPR84;C1ORF53;RAD51AP1;SBNO1;TMEM26;CLEC7A;SLC38A7;MAP3K20;SLC38A6;TNFRSF17;CCDC32;MPDU1;UVRAG;CD163;ADAP1;QKI;GGCT;MOB1B;CXCL12;SON;CNIH1;LRFN4;PUDP;ARPC3;PIR;SPIRE1;MDM4;ACO2;HPSE;OSBPL1A;MYD88;SLC49A3;MIPEP;PIWIL2;CNTNAP2;SNAP23;DYSF;LSP1;TCIRG1;OPA3;PHACTR1;PGLS;NCK1;SLC36A1;ITGA4;CCDC34;DTX3L;VBP1;RFC2;COMMD10;ACTR8;DNAJC3;QTRT2;RP2;PCCB;POLR1C;LANCL2;MCM4;ETF1;CCDC43;SMPDL3A;TNFRSF21;CERS2;SLC25A13;GTF3C6;NDUFB5;AFG1L;NLRC4;RNFT1;SLC25A26;IFI16;RSBN1L;POLR2D;CCL3;PCBD1;SLC25A20;RAB28;NDUFA9;KCNJ5;CEP152;APOBR;MCOLN1;TM6SF1;TPCN2;RAB10;MYO1E;SUCLA2;DNAJA4;LEP;MGAT4A;RUNDC1;ESF1;TRIM37;VPS35L;CPNE8;SMARCB1;LST1;DPH3P1;PKD2L1;IFI35;CALML4;TXNDC15;IFIT3;ICAM1;TXNDC17;RPS6KA4;RASSF4;CPNE1;EPC1;FBXO6;LGALS9;PTGDS;TRIM22;ALG8;METTL1;TANGO2;ALG5;KCNK13;SLC35C1;AP1B1;ALG1;MYO7A;MFSD12;TMEM170A;PDE12;BTK;LAP3;BLZF1;IGSF6;DCUN1D5;MGST2;CD1C;ZBTB3;SGPL1;DHX37;SNX8;ARSB;CCR1;SRPK2;BCL11A;INTS2;TNFSF13;SETDB2;EAF2;MYO5A;PILRA;NMI;PUM3;DERA;LACC1;ARMC10;PARVG;ADCK1;CALR;MON1B;MRS2;DAZAP2;COX7B;GFM1;GDI2;CD3E;PEPD;SIPA1L2;SH3RF1;JCHAIN;XPO1;HINT3;CTSK;ENC1;STAB1;KIF1C;FFAR2;L3HYPDH;NOG;TSC22D2;CACYBP;AP3B1;ITFG2;ITFG1;MDFIC;BANK1;CNEP1R1;WAC;SGK3;CD302;TOR4A;MRPS35;ZDHHC24;FUOM;TRAK1;RELB;EXOSC6;PPP2CB;PES1;PGGT1B;HEATR3;EXOSC3;LAIR1;MPP1;TM4SF19;GCA;SPRYD4;FAH;LILRB5;PDP1;CTNNB1;MPHOSPH6;SCARB1;STEAP3;SPPL2A;GIMAP2;WASHC2C;LZIC;GIMAP8;TMEM144;FAM174A;BAALC;BANF1;IL6R;CMTR2;CAST;MORC3;DNAJB12;ALG14;ALG13;ALG11;KMO;ALG10;DOK2;DOK3;DNAJB11;CMPK2;NUPR1;SIDT2;CCL3L1;SLC1A3;DDX60;FUT4;TAF5L;RASGRP3;DPP3;STK3;IRAK1;DPP9;COBLL1;ATP6V1H;ATP6V1F;CRTAP;OPN3;MLKL;ECD;RARRES1;IDH2;DNAJC11;TRPV2;ARHGAP25;COQ7;QDPR;IL6;COQ2;TP53I3;MAN2B2;GNB4;ALPL;MAN2B1;NFKBIB;RTP4;MCTP1;DOCK7;ATP2A2;CGAS;CXCL2;TTC27;SLC2A8;HEBP1;CFAP46;MFSD1;TOPBP1;BCKDHA;TGIF1;DDX58;PDPK1;URB2;UTP18;DCK;RCN1;IQCK;ACOX1;OAS2;THRAP3;PPDPF;ZMYND11;DOCK1;CHMP5;COLEC12;RGS19;POMP;IER5L;ATP2C1;SAMHD1;POLD3;ERICH1;SLC22A18AS;DDT;PPP2R3C;TENT2;CLASP2;ZNF185;SOD2;SCIMP;HS3ST2;UFM1;FMNL2;BMT2;PMP22;PMFBP1;RBMX;SNTB1
Friedreich Ataxia Markers In Human Blood GSE30933	508/800	0.999992444358387	0.9999977548837199	0	0	0.5994014043973754	4.528879303291181E-6	PATJ;TMEM200A;TRRAP;STMN3;MYB;NAMPT;HOMER3;CDK5RAP3;IER3;GBP6;GBP5;SDS;CACNA2D3;DHDH;RNASE6;RNASE4;ATG14;RNASE1;ZNF14;SCAMP2;GPR162;SLC5A8;HMBS;ACOT2;OPTN;PLBD2;SKAP2;CDCA2;PARPBP;TTYH2;CDCA7;SDR39U1;SLAIN1;CFP;SDSL;MTMR6;SKA1;HACD4;HESX1;CHST13;ATG7;ST3GAL1;SULT1A3;VPS16;NDFIP2;JUP;PNO1;IRF2BP2;CDC7;NETO2;MEX3C;CYLD;SLC6A6;FXYD6;PSMG1;SFXN1;HAMP;ADA;LGMN;CPEB4;LRSAM1;PIGQ;RPLP1;SHB;HSPB11;ASGR2;MS4A4A;MED12;TRIM5;MRC1;PBK;CTLA4;TIMP1;C16ORF74;DLGAP5;CEP55;OFD1;RIPK3;ANXA2;ELOVL5;NIPA1;EMP1;RAB3IL1;TMEM175;F5;MED23;FAM210B;NCOR2;AFTPH;SLC7A8;PAX8;CKS2;MMP19;PLIN2;SLC29A3;MGLL;GRN;SGMS1;KCNA3;FAM214B;CENPA;SLC7A1;TMEM163;TMEM71;ALOX5;METTL7A;ZNF467;LDLR;SF3B1;ZNF345;ZNF223;APOL3;LRRC25;P2RY11;STAT1;SAMD4A;SNX24;FAM104A;HIPK2;CENPE;FAM200A;DHRS9;TMEM159;SIGLEC1;CDKN3;SLC27A1;TMEM167A;GMNN;NCF4;PLOD1;METRNL;LCLAT1;BEST1;CDC14B;ABHD12;PYCARD;LAPTM4B;NRBP2;PPP1CC;CYSLTR1;TUBB6;SLK;ABHD11;FCGRT;ADORA3;SLC26A11;SLC39A8;PIM2;PLXNC1;KPNA3;SNRPN;MITF;VRK3;MOB3A;TPST2;MELK;JAML;HAT1;MAL;SLC25A51;PHIP;PFKFB4;RNASEH2B;CD151;MINDY1;STK39;GMPR;RASAL1;NREP;HMMR;RAP1B;ADAP2;TNFRSF17;BMF;THEM6;OSBPL8;TIA1;SLC37A2;LY86;HPS3;QKI;RAX2;DAB2;PTPRC;CDK6;DMXL2;BCL3;BCL2;CDK1;LRCH4;OSBPL1A;RSL24D1;SLC26A6;SLC49A3;EIF4G1;ITGB1;DAGLA;SFT2D3;CPQ;MCM8;SNAP23;CELF6;MCM10;TREM2;LSP1;TCIRG1;DUSP10;EXO1;TAGAP;RNPEP;ACP5;EMILIN2;PHACTR1;SMIM12;PELP1;GPX1;ACTR6;COMMD10;C1ORF162;ASPM;TST;RP2;PECAM1;MCM4;PIK3C3;SMPDL3A;BIRC2;TNFRSF21;TRIM56;HDAC4;NDUFB9;SLC47A1;GTF3C6;UHRF1;MAK16;ZBTB44;TSPAN32;CLEC3B;RAB20;MSTO1;VPS50;CCL5;FYN;ASCC3;CTNNAL1;DCAF13;UBQLN2;SEC11C;SEMA4A;SPAG5;GZMA;AMFR;CYP51A1;IMMT;APOBR;MCOLN1;MERTK;TM6SF1;MCOLN2;TRIT1;TPCN1;NIN;NAGK;PRC1;IL2RA;LEP;IL2RB;CCM2;PTPN7;SLC25A34;CLEC2D;EIF3A;GFI1;CISD1;PKD2L1;SPATA20;KIAA0930;LGALS1;RASSF4;RPS6KA2;ZNF600;FBXO9;PAQR4;PHYKPL;SLC11A1;ALG5;ALG1;MYO7A;MFSD11;GBGT1;NINJ1;HECA;EIF1B;EIF5A2;PIK3R5;ZBTB2;C7ORF50;CHTF8;ZBED2;TSPAN5;CD14;HIVEP2;SLAMF1;TRPM4;MSR1;CDT1;TMEM86A;DDIAS;ST8SIA1;EAF1;INTS2;EAF2;OSGIN1;PYCR1;PRG4;PILRA;PARP14;TYMSOS;TPX2;GRB2;ITM2A;RPS23;TOP2A;KIF14;CD3G;KIF11;HBD;IER3IP1;MEOX1;JCHAIN;GLIPR1;NUDCD2;SLC22A18;CLDN23;CTSD;IL10;MANBA;STARD3NL;GAA;NOG;GPBAR1;RENBP;IL17RB;NBPF15;RAB33B;TLR1;CEACAM1;B3GNT8;MDFIC;KIF2C;EEF1E1;MFGE8;TLR4;AVPI1;FYTTD1;PTGER4;TAGLN;SLC43A2;CXCR4;LILRA2;CAMKK2;RELB;PBLD;TYMP;STAMBPL1;CREG1;TCEAL2;RAD54L;EXOSC3;LAIR1;IL32;MPP1;SUZ12;GIT2;TM4SF19;YIPF5;TMUB2;PRKRA;CTNNB1;TRIP13;IL18R1;GRINA;SPC25;SCARB1;CD82;DENND5B;ZFAND6;DSCC1;LOXL3;WASHC2C;WBP1L;TOMM20;TEPSIN;CCND1;FAM162A;NUSAP1;IL6R;GAS2L3;TPRA1;AMY1A;CD300A;SLX1B;ARID5B;WRNIP1;PPP4R3B;TRNT1;PDGFRL;PLA2G15;DOK2;DOK3;TYROBP;PRPF6;ADAM15;CD8B;CARD19;DPEP2;ODF3B;DENND6A;NUPR1;C5AR1;DTX1;RASGRP1;DNAJC28;CCNB2;DPP7;ALDH3B1;CDH23;CRTAP;OPN3;ECD;RARRES1;ARHGAP27;SMAD6;TDRD1;ARHGAP30;TP53I3;TMEM236;ALPP;UBE2T;GALK1;PHTF2;SCYL3;DOCK8;CHD7;CHD1;LTB4R;SIRPB1;LMOD3;LMNB1;SLC2A8;GRM2;NAPRT;MFSD3;LRRFIP1;TOPBP1;CYTIP;RBM34;SCYL2;DACT1;GET4;USP49;PDPK1;ABCC5;OLIG1;IQCD;TENT5C;PJA2;RCN3;HPDL;RCN1;TBC1D2;SETBP1;PPDPF;CAT;ZP3;CUEDC1;USP13;SLFN5;USP14;KDM3A;ETFDH;IER5L;RRBP1;ATP2C1;SAMHD1;AGPAT2;THBS1;OGFRL1;UGP2;SLC22A18AS;CLMN;GBP2;BUB1;GBP4;TAF15;GALNT1;ARID3A;CDK11B;HS3ST1;HS3ST2;EEPD1;CCS;MLPH;ABHD17B;PPP2R2B;POLE3;PMP22;CD9
Genes Down-Regulated In HDACi-4b Treated PBMCs From Friedreich Ataxia Patients Vs Controls GSE30933	460/792	0.9999924623193082	0.9999977548837199	0	0	0.47190436789032175	3.5570778483163074E-6	SCOC;PATJ;GLDC;TMEM200A;TMEM97;PCMT1;RNF114;ZXDB;MYB;DUS4L;HES6;ZNF165;PRKCA;HCFC1;SLC5A8;BIN2;GPR160;PSME1;HOXB4;ADPRM;CGGBP1;LINS1;GNE;ZNF398;HACD1;ZNF274;CDCA2;PRDM14;ZC3HAV1;SLAIN1;MRPL13;SLC5A3;SKA1;BLOC1S5;RDH10;GRPEL2;RSU1;NAPSA;NDFIP2;PNO1;CDC7;NETO2;MEX3C;THAP11;VANGL2;GPR180;CYP1A1;PSMG1;SFXN1;ITK;SETD3;RPLP1;DIS3L;PRSS23;PIGY;OSBPL10;MED12;RNF157;NKRF;CTLA4;DLGAP5;CEP55;RRP15;DUSP4;UPF2;ARG2;RMI2;NIPA1;AEN;DUSP8;MRPL45;COQ10B;PGM2L1;F5;CIT;NCOR2;MRPL50;TUBB2B;TMSB15A;TMEM106C;AHRR;C5ORF51;RAPGEF6;GRAMD1C;DLST;SDAD1;HSPA14;CENPA;SLC7A1;FAM117B;APOLD1;BCLAF1;RICTOR;PAIP2;ZNF346;LDLR;JAM3;BRD4;SMAGP;STAT1;FAM104A;GATAD2B;TMEM154;CENPE;ABCB10;SLMAP;SNX14;TAOK1;VMA21;C12ORF29;ABI1;HYLS1;CENPP;YPEL5;RNF141;CDKN3;POGLUT1;FAM13B;PDCD7;GMNN;YEATS4;LCLAT1;FAM216A;LAPTM4B;PPP1CC;RIMS4;SLK;MPC2;ZNF329;PMPCB;ZNF569;KPNA5;KPNA3;ZFP37;ANKRD13A;RAB2B;AGTPBP1;ZNF680;CEP135;FBXW7;DYRK1A;THOC1;VRK1;CASD1;GTF2F1;LEMD3;EBNA1BP2;FRMD6;ARMCX2;MELK;ZNF439;MAL;PHIP;RAB38;ZNF431;MINDY3;CUL3;GLO1;STK39;ITPR1;HMMR;FOXO1;PHF21A;RAP1B;ORC3;NPTX1;OSBPL8;BICRAL;TNFRSF9;NACA2;TNFRSF10A;FBXO33;TMIE;SP4;STK26;CDK1;EFHB;RSL24D1;EIF4G1;BMPR2;PTEN;ZC3H8;MRPL3;DUSP12;MRPL1;EXO1;NCK2;C3ORF52;CEP290;ZNF641;ACTR6;VBP1;FAAH2;MSL3;GPX7;VEZF1;ASPM;NOA1;POLR1B;LCOR;MCM4;BIRC6;SLC25A12;NSRP1;NDUFB5;WBP4;SLC5A11;MFF;MALT1;POLR2B;ZNF507;RSBN1L;CDC37L1;E2F2;ETFRF1;ZNF502;ASCC3;E2F5;CCDC71;CTNNAL1;TRIM44;JAZF1;ASCC1;FOXJ3;CCDC59;GZMB;OXR1;KBTBD11;TRIT1;RAB10;SNRK;NIN;CLEC2B;IL2RA;ASXL2;PDCD4;TRIM37;CEBPZ;SLC25A36;METAP2;EIF4A2;SLC35B3;TMEM183B;CPNE1;TNFSF10;FBXO5;SFMBT2;CMC2;RSAD1;IFRD1;EBF1;TIMD4;ANK3;GCAT;RRAGA;CYP2U1;PPA1;SPATA13;TFAM;VDAC2;L3MBTL3;GGNBP2;DCUN1D5;GYPB;EIF5A2;TSHZ2;HTATSF1;RPAP2;MYL12A;GMCL2;PDCD10;ZNHIT3;LCN12;TSPAN5;HIVEP2;SNX5;DDIAS;ST8SIA1;EAF2;PYCR1;PRG4;PUM3;TYMSOS;ZWINT;TPX2;NDUFAF5;CD28;KYAT3;BEX5;TOP2A;ZCCHC12;CCDC120;INTS10;GDI2;MCUB;MRPS10;KIF11;PTPRK;BMI1;CD3E;LARP1B;JCHAIN;SCML1;XPO1;AUH;HYAL3;GNPNAT1;ZNF800;KIF1A;SPTAN1;ZYG11B;NCOA4;PPHLN1;ZHX1;CEACAM1;WAC;EEF1E1;PTGER4;ZDHHC23;MALSU1;PCNP;EXOSC6;ATP5F1B;HSF2;TCEAL2;RAD54L;CCT8;EXOSC3;METTL9;CD55;CCT4;SUZ12;PLEKHA1;RYK;SORBS1;ITCH;PRKRA;STK17B;TCEA3;AUNIP;CD69;TRIP13;IL17D;ZNF354A;RAB3GAP1;SPC25;OTUD4;DENND5B;TAMM41;GEMIN2;DSCC1;CIB2;PRDM1;CWC27;TOMM20;DOCK10;TATDN1;NUSAP1;ENPP4;MORC4;AMY1A;SLX4IP;THEMIS;PPP4R3B;TRNT1;IPCEF1;CCNB1IP1;LZTFL1;RSBN1;MYCN;DOK4;DKC1;KLRF1;TIMELESS;ZCCHC7;VCP;TMEM59L;DTX1;PDS5B;ARHGAP15;TAF5L;TMEM241;CCNB2;VCPIP1;RNASEH1;COBLL1;PACSIN3;STAP1;NDUFV2;TBC1D15;CYP2J2;VCAM1;HELQ;CAV3;HBG2;NUP155;NFKBIA;TDRD1;ARHGAP32;TMEM237;UBE2T;GNAS;MKRN2;NABP2;SDK2;MAST4;CHD7;TENT4A;CHD1;TENT4B;TTC27;NFKBIZ;CFAP47;LRRFIP1;TOPBP1;CYTIP;SCYL2;DACT1;USP47;HSDL2;RBM15;TWNK;DCK;SUPV3L1;TGFBR3;LMBRD1;SETBP1;PALLD;THRAP3;COL6A3;EAPP;RBM22;USP13;USP14;USP15;LEF1;POMP;ETFDH;LIN9;ATP2C1;SELENOH;NT5DC1;S1PR1;GBP2;BUB1;TAF15;TMEM30B;BNIP3;DEK;TTC19;RPS6KB1;PPP2R2B;BRMS1L;POLE3;SSBP1;R3HDM1;RBM45;SSBP2;RBMX;ASB1
Genes Down-Regulated In Neuro2a Htt25Q-ni Vs Htt72Q-ni Vs Htt72Q-i: Transcriptional Signature 2 PMID28743452	446/786	0.9999924759621248	0.9999977548837199	0	0	0.445608537655754	3.3527881280954814E-6	SPI1;FRMPD1;ABAT;PHB2;EPS8;DPYSL5;PRKACG;CHGB;DAXX;RBFOX1;UNC5A;CSNK2A2;DKK3;DDIT3;CCDC169-SOHLH2;OPTN;CDCA2;PARPBP;CTBP1;XPC;GATA1;CHST11;ST3GAL4;COX2;SFN;PLCG1;CGA;LYN;BARD1;NGFR;CDK18;JUN;STARD13;FZD5;FZD4;PNO1;EIF2AK2;MAD2L1BP;NFATC2;LNPEP;NR1D2;CDC6;CP;PHC3;PRRC2A;SOX30;PPP5C;PPFIBP2;AGO2;OGDH;RAD18;LIN54;CDKN1A;KCNC1;STON1;ECSIT;KRI1;ASGR1;ING4;TRIM8;ING5;DSTYK;ATIC;CTLA4;NEFM;IKBKG;GPRASP1;IKBKE;DLGAP5;MYOC;RING1;KCND3;ASH1L;F2;MED29;SIRT2;F5;NCOR2;KAT2B;F8;TMEFF2;TUBB2A;IVD;EXOC4;POT1;PLIN3;SLC29A1;MDFI;ENG;EXOC1;CENPB;ADCY6;FGD2;PRR14L;OLFML3;CHN2;MFN2;BRD4;GOLM1;STAT1;CDKN2A;NR1H2;STAT3;SCTR;TMEM64;GATAD2B;KTN1;SKI;MYBBP1A;NFIB;NFIC;HSPA1B;HSPA1A;VKORC1L1;CSF1;FAM13C;GTF2B;RTKN2;FBXO25;FGF1;PPP1CC;FNTA;CDH2;CDH1;RUVBL2;CEP250;PLS3;OIP5;PITX3;PIAS4;MYLIP;USP7;FBXW7;FST;CEP131;F2R;DYRK1B;GTF2F2;PIAS2;TLE6;FOXP1;OLFM1;PKP4;TNIK;SQSTM1;DGKI;INO80D;SHC1;TNKS;CUL3;GLO1;ATXN7;NACC2;PLXNA1;SMYD3;THEM6;SRGAP3;MPDZ;SKIL;CCDC18;DCDC2;FBXO34;EEF2;NDC80;CDK9;MOB1B;CDK7;DAB2;COPS5;SCCPDH;LHX2;ALB;CDK1;BCL2L1;ITGB1;ZNF512B;CALCOCO1;BMPR2;BNC2;TRADD;FHL1;ONECUT1;FHL2;SUMO4;ARRB1;ARRB2;DNMT3B;PHACTR2;WDR6;CEP170;EMILIN1;BOK;NCK1;SLC36A1;IQCB1;ITGA4;DTX3L;VWF;PLEKHG5;DNMT3A;APOA1;KCNAB1;TRAF2;HAND2;ITGA8;MTFR2;SLC25A5;GAPDH;CRK;HDAC4;MTPN;SRC;CEBPE;FOXK2;MLLT1;MLLT3;HDAC9;HDAC7;PTPRZ1;POLR2A;EIF4H;UBQLN1;IGF2BP3;PCBD1;UBQLN4;MEST;E2F7;SMARCE1;PTPN1;MYO10;IMMT;MTOR;PML;SNRK;RAD50;KLF5;CDKN2AIPNL;PRC1;IL2RA;ESF1;STUB1;EIF3F;BCOR;TNRC6B;CCNK;CCNH;TRAF3IP1;HDAC11;DIXDC1;CCP110;HGH1;RAPGEFL1;CRKL;SOX2;LGALS3;HERC2;KAT5;PPP2R1A;TRIM25;FBXO6;SOX8;CCDC92;CDON;EPHA8;NSMCE3;TINF2;ANK3;HNF1A;ESCO2;MAPK8IP1;ZFPM1;CFTR;MACF1;SPTBN4;IGSF3;MTTP;TSHZ2;TMTC2;PIK3R1;NLK;ZBTB2;TP53BP1;APOB;STAT5A;SRPK2;DTNB;APOBEC3H;INSR;MYO5A;NBEAL2;NMI;HSPA12A;TRERF1;BST2;CALM3;GRB2;CALR;APOBEC3B;TP73;ACVRL1;FKBP10;PPP1R10;CITED2;SH3KBP1;SUV39H1;PTPRO;BMI1;SIPA1L2;BABAM2;CTSO;RAC1;NXPE3;SREBF1;SYK;TSC22D1;PRMT1;KREMEN1;TYK2;FAM20B;KIF2C;MAPT;RABGAP1;PRICKLE2;NEDD8;FAAP20;PPP2CA;ARVCF;CUX1;HSF2;NPY;KIAA1841;HSF4;RAD54L;EPS15;SUZ12;UBL4A;RANBP1;GCA;CAVIN2;RYK;GINS3;HUWE1;PLEKHA5;RPA1;GFI1B;KRT17;NEDD4;CTNNB1;GALNT12;GUCY1B1;WWC2;OGDHL;JADE2;NR3C1;ETS1;TOMM20;AMOT;RGS3;CCND1;ENPP1;ENPP3;SH3GL2;PCOLCE;UBE4B;WRNIP1;ADAM19;SGO1;EMID1;VCL;TSG101;CHRNA5;DIABLO;CACNA1A;DDX60;CPLX2;EFNA5;UBB;UBD;SOHLH2;UBC;NDUFV2;PACSIN1;KLHDC10;CBX8;SMAD2;CBX6;VCAM1;MLKL;VDR;SMURF1;CAV1;CBX1;DSTN;SMAD6;BMP7;PHOX2A;DLG1;MAVS;DLG3;KIF4B;BAMBI;RADIL;FGFR3;DDX3Y;LGALS3BP;GSK3B;SOBP;LYL1;PDE4B;TMEM108;PDE4A;VHLL;ABCD1;KLF10;FGA;TBP;PDPK1;AKTIP;RBL2;FAM189B;EEF1D;MYOD1;IRF7;IRF8;PFDN1;CDH17;BCL2A1;NRXN1;CAMK2A;RNF5;THBS1;RNF2;PRTG;MAPK8;TNKS2;CHSY1;SLIT3;TMEM209;VHL;MTA2;PDLIM5;BUB1;ATF7IP;NOS3;USF1;TEF
Expression In 9 Wk TIF-IA KO HD Mice GSE29647	474/784	0.9999924804957886	0.9999977548837199	0	0	0.5236353310767261	3.937492881288245E-6	VPS29;GLDC;MYT1L;GPATCH4;SMC5;GPATCH8;NDST1;RNF112;KRTCAP2;RNF114;DPYSL4;STMN1;SUPT20H;DIP2B;PIP4K2C;PRKACB;RNF111;CHGB;GABARAPL1;TYW5;WDR74;NISCH;ZC3H11B;EML6;MYL6;ADCY9;PRKAR1B;SPINT1;DDIT3;ZC3H11A;CLPP;PARD3;HMBS;TMEM126A;CDIP1;ATF6;CLOCK;OTULINL;ZNF274;NPRL2;CDCA7;ATXN7L3B;ABCB9;MRPL13;OAZ2;CYB5R1;PRDX2;CHST15;AMZ2;RHBDL3;HEXIM1;NDFIP2;ACE;CADM1;CHKA;NR2F1;EIF5;AGO2;SFXN3;SFXN4;PSMG1;SFXN1;PCDHB4;CDC42SE2;GTF2H2C;TDRP;C1ORF35;ARHGAP6;SMG5;C16ORF70;SPIN1;IKBKG;C16ORF74;APPL1;TCF19;SERPINB1;KCND2;IFT140;ANXA3;PGAM2;AEN;NUDT16L1;SETSIP;WDR33;KAT2A;TUBB2B;TUBB2A;CDC42EP3;CHST1;RARB;EXOC6;PLCB1;PAFAH1B3;PIGF;TIMM9;TSR3;TIMM13;ADCY3;GGA2;RIDA;ABI3BP;CHN2;ADAM23;GCNT2;SIAE;MEF2D;GPR155;CCL25;STAT3;SYVN1;GTF2H2;DHRS3;RNF146;ERP44;ETFBKMT;RPL22L1;LAMTOR2;YPEL5;CCL27;RAB3B;RASL11B;TMEM167A;CLSTN3;CDH9;SESN1;ADORA1;NUDT19;LARGE1;KCMF1;ANKRD46;F2R;RPS6;USP2;GTF2F2;ST7L;EBNA1BP2;ARMCX2;ARMCX5;PKP2;ZNF436;MAD1L1;GRIA1;KMT2E;KMT2A;FECH;MINDY1;BOD1L1;GMPR;SLC38A10;GPR83;FOXO3;SPATA5;FHIT;FOXO1;SLC9A1;RHOBTB2;SBNO1;MBP;CD163;ANKRD24;SEC16A;OSBPL2;TMEM132A;LRRC61;TVP23A;LSM4;GFAP;GGCT;CDK7;SON;GON4L;UBLCP1;MNAT1;BCL2L1;GPR89A;EIF4E3;LRRK2;PTEN;ZC3H8;ECE2;CDC73;SYNE1;ALAD;DUSP12;SPR;SCRN3;ERC1;ERC2;MDP1;OVGP1;BCAS3;RFC3;CDADC1;DIS3;GPX6;TNFRSF19;LANCL1;RAD23A;MSL1;ARL4A;CCDC43;SNRPA1;SLC25A5;SFT2D2;SLC25A11;TNFRSF21;CX3CR1;MTPN;NLGN2;SMIM29;GTF3C6;AMBRA1;MRM1;FBXL20;SLC25A29;SRR;NFS1;SLC25A28;DNAJB4;SH3BP5;CNNM2;DRAM2;SLC25A22;MEST;TRIM44;SEC11C;KCNIP2;TNRC6C;MCM3AP;RAB15;PTPN9;CCM2;PDCD2;EIF3C;SLC25A33;TNRC6A;SLC35B4;ZMYND8;CCAR2;RCBTB2;TXNDC17;LGALS1;RUSC1;DHX57;RPS6KA2;TRIM25;SLC12A6;PTGDS;SYNPO;RPS12;EPHA7;MUSK;ACTN2;METTL1;CIRBP;MRPS18A;ULK2;LAP3;TAGLN3;CCNQ;TRIM11;TMEM185A;ADCYAP1R1;PIK3R4;EVPL;MYL12A;RPAP3;GMCL2;SYNGR1;MRNIP;SEC14L1;PPP1R2B;ZNHIT3;CMYA5;SCAP;APOE;DECR2;SCN3B;RIMKLB;SPTBN2;SURF1;MAGEE1;ZFR2;BCL11A;ST8SIA3;RASSF7;MYO5A;DDIT4L;DCLK1;PUM3;TPX2;GKAP1;CREBRF;RTL8A;CALR;NOL12;DCP1A;RTL8B;ITM2C;RYR1;INTS12;RYR2;HIP1;SLC44A1;GRIK5;PTPRJ;DOC2B;SGF29;TFB1M;COX7C;KIF17;RYR3;EPB41L4B;HINT1;UCHL1;NEDD8-MDP1;MLX;CTSB;ZYG11B;MME;MRPS22;COMMD6;UCHL3;IL17RC;MRPS5;SYN1;IMMP1L;NME6;PACS1;ARHGEF3;SGK3;TAGLN;STX18;XIAP;GDPD5;TRAK1;CAMKK1;CAMKK2;EXOSC4;CREG1;SPTSSB;TRAM1L1;APBB3;EXOSC1;REM2;CBR3;CGREF1;SORT1;IL34;C1GALT1;PLEKHA5;ORMDL1;PLEKHA6;MYO9A;NLE1;TMUB2;ERG28;PER3;PCDHB16;CAMK1;ACTR10;CCDC166;OTUD5;NDUFA10;SIRPG;HDLBP;WBP1L;CWC27;CCDC28A;EEF1B2;RGS4;FBL;PTTG2;TRAPPC12;BAALC;SIRPA;PPFIA4;CHCHD1;GUCY1A1;SLX1B;LMO2;ADAM11;EPDR1;UBE4B;CARTPT;ATP1B2;ATAD3C;ADAM17;EHBP1L1;GPD1;SCG5;ELMO2;SLX1A;NDRG4;COX16;NDUFB10;SLC41A1;RPF1;RAI1;BRINP1;DPP8;EP400;WNT2;SMAD2;CBX6;TRPV2;KLHL22;TDRD7;HIGD2B;DNAJC17;HIGD2A;NAT8;MANSC1;TMEM35A;RERE;GPSM1;TCHH;ATP2A2;RERG;SIRPB1;HAPLN1;CKS1B;SENP6;RBM4;TMEM223;NETO1;TOP1MT;GRM8;DBT;MYO18A;USP48;ARHGEF12;CAMK1D;ABCC5;AKTIP;GLRX2;NAV2;DDX50;FAM189B;CDHR1;COL6A2;CRY2;NDUFS4;MVD;MNS1;HLF;RGS19;TAF9;CYTH2;RAB40C;GNG4;TGS1;ERICH3;SAP30L;NCAM2;CLASP1;S100PBP;LGI1;RWDD1;MBTPS1;TIMM8A;USP20;GALNT2;GALNT1;PDE4DIP;U2SURP;RSPH3;EEPD1;TEF;ASB6;VIM;SSBP1;NRDE2;SSBP2
Down-regulated Soluble Proteins In Cerebral Cortex Of 8 Wk R6/2 Mice PXD004973	473/766	0.9999925220004922	0.9999977548837199	0	0	0.5547265988682246	4.148260743689422E-6	RPL32;GLDC;ARAF;STMN2;THYN1;SMC5;PHB2;ATP5IF1;PSMD9;LSM12;DPYSL4;GNAT2;MPRIP;TFG;DPYSL5;STMN1;CHGB;FNBP4;PRKCD;HPCAL4;KIAA1217;GPR162;BCAM;EID2;MAP1A;MYL3;UQCRC1;SPARCL1;NHLRC1;TARS2;LETMD1;NGEF;GNE;SF1;MTMR1;TPH2;CTBP1;TTYH1;PHYHIPL;VPS26A;ABCB9;SLAIN1;MRPL12;CIAO1;C5;RNF214;GSG1L;HMOX1;CHST14;GATD3A;PIP5K1C;S100A10;VTI1B;PRRT1;CADM4;PRRT2;HOMER1;CADM2;RMDN3;L1CAM;LYZ;PTRHD1;EIF1;EHD3;HNRNPK;SLC6A9;AGO2;C19ORF47;REL;FXYD7;TMEM9B;CDC42SE2;ACHE;CDKN1B;DENND1A;ADK;PYGM;FMN2;MCEE;NHSL2;AIFM1;CSRP1;TMSB4X;PEA15;TMSB4Y;NEFM;STUM;APPL1;KCND2;AHSG;NFAM1;ELMOD1;PGAM2;SLC39A12;SETSIP;WDR33;GON7;TMSB15A;TMSB15B;ITPKA;EXOC4;CEP63;ZNF236;EXOC1;GAS7;SERPINC1;PLPPR4;TUBA3E;BCLAF1;TUBA3D;TUBA3C;SLC17A8;DTD1;GABRA1;GSN;USP9Y;C1ORF21;TTC9C;ELP5;TUBB4A;FABP3;ABI2;FABP5;RNF141;ZNF334;DGKB;CTNND2;NAB2;RPL10L;CLU;SLC8A2;ABHD12;NUDT11;NUDT10;PPP1CC;ATCAY;DEPTOR;SALL3;PHYHD1;TUBB1;PMPCA;LZTS1;STK32C;EIF2S3B;VPS33A;PPP1R16A;RPS6;PGD;SRCIN1;TOM1L2;RAB35;RBM14-RBM4;FKBP7;ZNF316;LY6H;PHPT1;FKBP3;KANK4;BRSK2;DRC7;PFKFB4;TMEM121B;LIN7A;SLC9A3R2;BCL2L13;SLC9A3R1;HNRNPDL;ESD;SRGAP2;MPDZ;TRAPPC2;AMBP;FUS;TMEM132B;PYM1;SLC4A10;ADAP1;BTBD8;GGCT;MOB4;MAP3K15;CDK6;REEP5;ARPC3;ALB;REEP2;COPS8;NIT1;OSBPL1A;SNAP25;FHL2;BRK1;MAIP1;NADK2;PPP6R2;PHACTR1;HIF1AN;SNAP29;HMGCS1;GRID1;APOA1;ARFGAP2;PPM1A;DNAJC6;SNPH;DNAJC5;TRAF6;MCM4;ZNF512;CRK;CERS1;CERS2;NDUFB5;ROCK2;NDUFB4;SRL;LAGE3;PPM1E;THSD4;ABLIM1;EIF4H;CACNG2;PCDH1;RFFL;SLC25A23;CACNG3;KCNJ2;WASF3;UBQLN2;KCNJ4;TUB;NTRK2;TXNRD2;MGA;HIP1R;NDUFA1;IMMT;EXOG;FBXL16;KIAA0232;SST;DNAJA3;EIF3C;EIF3D;CISD1;ZDHHC5;AQP4;MT1X;ICAM5;CCT6B;UBE2L3;MT2A;LGALS1;GOLGA1;BSN;SYNPO;ATP6V1E2;SRRM2;EPHA4;EPHA7;ATP6V1G2;ACTN2;CMC2;TANGO2;P3H4;ACTN4;STX1B;CDC37;STX1A;IGSF8;IGSF5;PDE1A;LPAR1;DCUN1D2;MYL12A;GNG10;PDCD10;NEU1;SEC14L5;ATP6V0A4;TSPAN2;APOE;RAB11FIP2;SPTBN1;RAB11FIP5;SPTBN2;TRAP1;SYNRG;MYO5A;ACADSB;SNAP91;MSRA;PEX5L;RPS28;PPP1R1A;ADCK1;GOLGB1;ANP32D;CALM3;GRB2;C2CD2L;PCSK1;PTPRS;FASTKD1;GRIK3;WASL;CX3CL1;PPP3CA;UCHL1;SIPA1L1;KRT25;RAC3;ARIH1;CD34;SPTAN1;PCYT1B;ZHX3;CLDN11;CNKSR2;ARHGEF2;CRELD1;MAPT;MRPS36;SLC20A1;AKAP7;CRIP1;CST3;NT5C;KIAA0513;TCEAL6;TCEAL5;FAM172A;PAK3;CAP2;GABBR2;MPP2;RANBP1;GCH1;MOG;PCP4L1;ATP5F1D;MPP6;PDP1;OTULIN;NDUFA10;SIRPG;TXN2;EEF1B2;BASP1;FAM162A;FRRS1L;BAALC;SIRPA;KIRREL2;ANGEL2;APLP1;TRAPPC2B;ATP1B2;ERMN;POU3F4;OXA1L;PCP4;TMEM256;PSPC1;GPRIN1;EEF1A2;SCG5;PLAA;ELMO3;RELL2;CARS2;RTN3;CCDC149;SLC1A2;CPLX1;PCSK1N;GRK2;CASKIN1;NDUFV3;NDUFV2;PRODH;KLHL25;UQCC2;HOOK3;MT3;DLG1;GNAL;DLG3;GNAS;GNB4;CNTN3;GPSM1;GSK3B;CNRIP1;ATP2A1;SIRPB1;LMNB1;PPP1R9B;HEBP1;RBM4;SPRED2;MFSD6;CALB1;SFR1;RB1CC1;UQCRFS1;LRRFIP2;CA8;YWHAG;RHBDF1;TSFM;RBM14;SVOP;SHROOM2;DNM2;DNM3;EEF1G;DDX19A;DDX19B;LMBRD2;RCN2;ELF3;NDUFS7;VGF;EEF1D;THRAP3;CDH13;RBMS1;TERF2IP;HAGH;BLVRA;KDM7A;MYH6;ATP6V1B1;CHMP5;RBM22;CAMK2D;CCDC187;PDXK;TUBAL3;SFSWAP;ATP1A2;ADD2;CYTH2;GNA14;OGFRL1;DNPEP;SV2C;CLMN;FAM120A;SLIT1;PTK2B;NCAM1;NCAM2;SLIT2;SNCB;CLVS1;CHGA;CCDC177;B3GAT3;SGTA;TMED7-TICAM2;ATP2B1;S100B;GDAP1;TTC19;UQCRHL;NAP1L4;ACTC1;FAM131B;SARDH;NAXD;TAF2
Genes Up-Regulated In CAG Length-Dependent Proteins In 6 Mon Mouse Striatum PMID26900923	471/757	0.9999925430340877	0.9999977548837199	0	0	0.5666269889920096	4.225333896014043E-6	PATJ;NUP107;DCAF8;DCAF5;PTPDC1;LIPE;AS3MT;PPP4R1;RNF114;DPYSL4;TFG;RAVER2;WDR91;DHRS4L2;CEP97;STARD5;TRIQK;CACNA2D1;RPL23;FNDC3A;EML1;HCFC1;NISCH;RUFY1;ZC3H11B;EML6;ZC2HC1A;ZC3H11A;ADPRH;RUFY2;ACOT2;PSME1;ACOT1;PRKDC;MRPL19;PHYHIPL;SDR39U1;RPS4Y1;MRPL13;GIGYF2;MRPL10;MTMR6;MTDH;CYB5R1;RDH13;ABCA2;HOMER2;PMM2;RDX;BTBD11;LNPEP;ABCA8;LARP6;NPLOC4;FARSA;PAM;LGMN;GABRB1;CDKN1B;TCF25;HEXA;SNX12;PYGM;SMG9;STON2;SMG7;PFAS;SPIN1;GPRASP1;GPRASP2;ZNF483;ACTL6B;KCND3;VWA5A;MRPL45;WDR35;SIRT2;SUMF2;SERPINB6;HADHB;SLC7A5;MBLAC2;PLCB4;IVD;PLIN3;TUT1;HAP1;L2HGDH;PIGG;CACUL1;PAFAH1B3;ATL3;RNMT;STAU2;SNX32;SNX30;TM9SF4;NSD3;GGA1;PSMB7;SRP72;STX5;RICTOR;JAM2;JAM3;GABRA1;STAT1;NDE1;WDR19;GATB;SAMD4B;ELP3;WWP2;ELP4;DHRS1;LRPPRC;DHRS4;LYRM1;MYBBP1A;SNX17;CHRM2;DGKG;PHLDB1;SLC27A1;ATP8A1;LTN1;ZBTB20;MSI2;FGF1;EDC3;RIMS2;HMGN5;MPC1;PLS3;SLC16A7;CLCC1;GYG1;NUDT12;PLS1;EIF2S3B;RALGAPA1;VPS33B;ATP11C;FRMD4A;FBXO10;EBNA1BP2;FRMD5;MAG;ARMCX2;RAB31;FKBP3;LRRC57;ABHD4;MINDY1;GMPS;ILDR2;MRI1;UBR3;ABHD6;CTIF;PITRM1;NACC2;MPDZ;OSBPL9;OSBPL6;NRDC;SLC4A10;RABL2B;EEF2;UCKL1;UBLCP1;CPD;ALB;CNOT3;PLXNB3;PLXNB2;NACAD;OSBPL1A;CPQ;ZC3H4;FHL1;RASGRF1;LSP1;DUSP15;MRPL4;RPL7A;SART1;KIAA1549;RNPEP;WDR6;CEP170;HMGCS2;PRKG1;BCAS1;CCDC51;TPRN;GRID2;PLEKHG1;DIS3;ATRX;APOA2;VPS37A;TSN;DUSP23;SLC25A18;ASPH;BIRC6;SNRPA1;LCP1;SMPDL3B;CRK;SLC25A13;LRP1;LUZP2;BPHL;RAB21;ABLIM1;CNNM1;MSTO1;POLR2A;PTPRZ1;HECTD4;FCHO2;EIF4H;RBBP9;PCBD2;CNNM3;ASCC1;ERAP1;KCNIP4;APOC3;MBOAT2;CDC42BPA;TTC39C;MTOR;TMPPE;MYO1D;TSPAN15;MYO1C;NAGK;PDCD4;VIPAS39;ATXN10;PPIL3;TRIM32;EIF3B;METAP2;TNRC6B;EIF4A2;VEZT;FAAH;KEAP1;SOGA3;KIAA0930;ADGRA1;DHX57;INSC;OGFOD2;DPF2;TNS3;PDK1;RPS12;SEC63;DYNC2H1;ARSA;COG4;OXSM;CMBL;PPP1R3F;LAP3;LLGL1;MACF1;LMAN2L;TMEM63B;PCDH10;TRMT2A;PIK3R1;HTATSF1;SNX1;COMMD9;INPP5F;DHX36;ASL;STXBP6;TP53BP1;SNX7;ARSB;RAB11FIP5;CTSA;STAT5B;RABGAP1L;PTPRN2;PPP1R21;KTI12;RAB27A;RASSF8;PYCR2;PUM1;ACADSB;GNG11;SPART;ANLN;RPS27;SESTD1;GOLGB1;ECHDC2;ANP32B;ACY3;CLIC4;DAZAP1;GFM1;FAF1;PTPRN;OTUD7B;RSF1;PEPD;CLYBL;PCM1;ACADL;CRTAC1;NKIRAS1;SDF4;CTSF;CTSB;GAA;ACAD9;COMMD7;COMMD5;PACS2;CLDN12;DEPDC5;EEF1E1;YAP1;ZDHHC20;GPALPP1;XIAP;NOL3;CRIP1;PCNP;TCEAL6;TCEAL5;STAMBPL1;PAK3;LMLN;GIT2;MON2;RANBP3;GCA;PLEKHA1;SORT1;GAD1;SPRYD7;GAD2;FAH;MPP7;ATAT1;ITCH;RIT2;PRKRA;TTC3;CACHD1;TRIP12;ACTR10;RAB3GAP1;TJP2;FOLH1B;HDLBP;WASHC2C;KNDC1;WASHC2A;DOCK11;PPIP5K1;POGZ;ENPP1;DENND5A;ENPP6;CAST;FBXW11;KCTD2;ERMN;LZTFL1;TANC1;PREPL;FOLH1;ILVBL;FAM185A;GPRIN1;MAP7D2;SCG5;CMPK2;SCG3;SCG2;DDX1;ARHGAP17;PCSK1N;DPP7;GRK2;MYH14;GCN1;MPST;SYT5;GGT7;CNTN6;CCDC136;TBCD;COQ7;ACSF2;COQ5;GNAO1;UEVLD;RALYL;AMACR;NABP2;ALPL;SAE1;GALK1;GPSM1;DOCK5;ACADVL;DDX46;DOCK9;HP1BP3;ELAVL4;ADAR;RABEPK;ELAVL2;LMNB1;RPS4X;GRM7;LRRFIP1;USP30;SCYL2;RBM6;ARHGEF10;CTPS2;OXSR1;EEF1D;CHDH;DCX;LUC7L3;NUP54;ACOX3;SHANK2;PAOX;SHANK1;USP14;MVP;RRBP1;FAM169A;PPOX;AGPAT4;RMND5A;ALDH1B1;PALMD;CLMN;FAM120C;SV2A;FAM120B;EPS8L2;ABCF2;TAF15;B3GAT3;GALNT1;S100B;GDAP1;IRGM;SLC4A8;FAM98B;GALM;VIM;SNTB1
Astrocyte Gene Module From Cerebral Cortex PMID18849986	457/757	0.999992543034288	0.9999977548837199	0	0	0.5221277882445979	3.893503531115742E-6	ARPC5L;TMEM94;ENO2;TPGS2;EPS8;CRHBP;STMN1;ACOT7;PRKCB;TSTD2;MED8;WDR74;PRKCA;ZNF14;RBP1;ANOS1;UQCRC1;JTB;SPARCL1;HPRT1;OPTN;SKAP2;MTMR1;TTYH1;PRDM10;LOC653513;S100A13;AMZ2;HMOX2;VPS16;VTI1B;ABCA5;CADM1;PMM1;NEBL;NETO2;MCAT;PRDX6;GPR137B;ADI1;TRIP6;FARSA;PHF2;GABRB1;NCAN;PYGM;SLC6A1;TMEM47;MED13;DLGAP1;GPRASP1;CTBS;APPL2;LRRC47;GRAMD2B;MYBPC1;WDR37;ACTL6B;MIOS;SLC2A11;IFNGR1;ELOVL2;F3;HADHB;KAT2B;TUBB2B;PLSCR4;VAMP1;ACSBG1;PMP2;SLC29A1;CHST2;KANK1;AHNAK;ASCL1;UNG;PSMB7;RIDA;EXTL1;PDF;RNF139;ADAM23;ZNF107;METTL7A;LIMS4;LIMS3;WWOX;CSNK1A1;GATC;BBOX1;NMNAT2;ELP5;AGT;FABP3;GATM;RABIF;NFIB;PCYOX1L;TSR2;UBAP1;SCRG1;LIMS1;ALDH1L1;PDCD6;GMNN;FAM107A;GOLIM4;TNC;ZBTB20;PLOD2;FRY;CLU;SAT1;CDC14B;RIMS2;CDH2;SALL2;PAPOLG;KPNA3;FADS1;MAP3K5;SH3GLB1;SLC15A2;SWAP70;USP3;DIO2;GTF3A;GTF2F1;VRK3;PIAS2;RAB31;TNIK;IL6ST;FTL;NOTCH2;ITPR2;AK4;C1ORF54;UBR2;NREP;FOXO1;NPAS3;SLC9A1;SLC9A3R1;ATXN7;BAG1;SMYD2;IGFBP7;NDP;SMYD3;ZNF423;MAP2K5;KCNF1;MOAP1;SLC14A1;TOR1A;SRD5A1;LSM4;LY75-CD302;GFAP;CNOT4;COPS4;REEP1;C1ORF216;RGCC;SON;ARPC2;GGCX;LHX2;UQCRQ;BCL2;CPE;MAP3K13;BCAR3;MOXD1;FHL2;PIK3C2A;MTO1;TRO;ME3;TNFSF12-TNFSF13;PGM1;IDH3A;EMX2;ATRX;DHPS;SLCO1C1;ASPH;TST;ZNF516;CRH;LANCL2;EFHC2;SLC25A11;SLC25A4;RNFT2;ACSS3;LEPROT;LRP4;PBXIP1;PRCP;SELENBP1;ABLIM1;CLEC3B;PTPRZ1;CDC37L1;FYN;SLC25A20;CACNG2;WASF3;NTRK2;MYO10;SMOX;IMMT;KCNJ16;MCOLN1;MERTK;PTPN13;TPD52L1;TPCN1;NELL1;SST;POLR3K;PTPN3;SLC46A3;CCNI;CISD1;MLC1;AQP4;ZDHHC3;AQP1;ZDHHC4;EDNRB;STS;FTH1;SOX9;MFSD2B;PTGDS;TNS3;FBXO9;COG8;ATP6V0E1;ACTN2;ADGRA3;ASRGL1;NIF3L1;PPP1R3C;VDAC3;TRIB1;ALDH7A1;RIN2;MACF1;SDC4;SLC35D1;MAOA;SDC2;SGPL1;SEC14L1;NEU1;TP53BP2;APOE;HIVEP2;KCNN3;GPM6B;SNX5;TRPM3;DECR1;CARMIL1;WWTR1;FOXF1;ST8SIA3;TNFSF13;MICAL2;MYO5A;GNG12;PUM1;SNAP91;WAPL;DERA;POLA1;ID4;RNPS1;FBXL7;ITM2C;RYR1;PCSK1;TMEM151B;PTPRN;AKR1B1;SLC7A10;CHRDL1;CX3CL1;RYR3;KHK;HINT1;UCHL1;CTSH;ACADS;CTSB;TSC22D4;ZHX2;ZHX3;PARP2;CACYBP;TUBG2;IL17RB;CCKBR;CD302;CRELD1;TLR4;AKAP7;CXCR4;HSD17B6;CST3;EXOSC7;NT5E;ATP5F1B;FAM172A;WIF1;DGLUCY;EMC3;CD59;GPC5;APBB1;GABRD;EMC9;PAK5;MPP1;UBL4A;GABBR2;NQO1;MTX2;GAD1;TMEM176B;AKR1C3;GAD2;SORBS1;FAH;ETNPPL;RIT2;STK17A;KCNS3;FKBP1B;FAS;RAD1;TACC1;TACC2;ACTR10;ZFAND5;RGS4;HCFC1R1;BAALC;ARHGEF40;PPFIA2;TMOD1;SCARA3;SLC30A3;ARID5B;ATP1B2;MID1;RSBN1;SCG5;AMPH;ABCG2;DIABLO;SLC1A2;HTRA2;SLC1A3;FBLN1;SLC1A4;NDRG2;LPP;ATP5MC1;ZFP36L1;ADGRG1;ZMAT4;PRODH;KLHDC10;MFAP3L;CYP2J2;POU2F1;SMURF2;IDH2;CRIM1;DSTN;BMP7;MT3;ZFHX4;AMACR;DLG3;GNAS;CRYL1;LRP10;FGFR3;TMEM35A;DOCK4;DDX46;CHD9;HSPB8;NGLY1;NR2E1;CHD1;AFF1;PITPNC1;SEC61A2;TMEM100;ALDH2;TRPS1;ZIC1;TGIF1;HSDL2;ARHGEF12;RBM15;NAV2;TGFBR3;IQCK;DDAH1;RER1;SETBP1;ACOX1;PALLD;CAT;CDH12;ZMYND11;BLVRA;OTUB1;POLDIP3;DCTN3;RAP1GDS1;RNF8;ASAP1;ATP1A2;CYTH2;GNG3;UGP2;CHSY1;GNG5;FAM120A;MXI1;LRIG1;S1PR1;RGS20;STOM;HES1;ABCF2;CRYM;PDLIM5;OPCML;ZNF189;PDE4DIP;CCK;ERCC3;PIK3IP1;ACKR3;CHPT1;VIM;TAF4
Striatum Protein Module pM30 (Steelblue) PMID26900923	454/750	0.9999925596229471	0.9999977548837199	0	0	0.5260277020427712	3.913859003787594E-6	IPO11;PGAP1;SLC4A1;SLC4A3;SCAMP5;PREX1;AP1S2;DIP2B;MLYCD;VPS39;VPS18;PRKAB2;NUP210;PRKCE;HPCAL1;HPCAL4;GABRG2;CTAGE1;NUP93;CTAGE4;MAP1A;PSME4;CTAGE9;CTAGE8;CTAGE6;ASTN1;RNF121;LRPAP1;ABCB7;MTMR9;PHYHIPL;VPS26A;SDSL;SLC5A3;ABR;CYB5R3;RHOT1;RIC8B;ATG7;PRRT2;CADM1;EXOC6B;IRF2BP2;MAD2L1BP;HNRNPL;PPP5C;FASN;OGDH;NMT2;PKIG;OGFR;PIGS;GABRB1;PIGT;KCNC2;MTMR14;MRPL38;PRKAG1;CHM;ARHGAP5;SLC6A1;WDR45;JPH1;SLC6A3;WDR44;EEA1;PCMTD1;SLC2A14;EPS15L1;PGM2L1;FAM210A;SLC7A8;HEATR5B;EXOC4;EXOC3;RAPGEF4;GRAMD1B;GRN;ATL1;SLC7A2;TM9SF4;ECPAS;GGA3;PDF;TMEM65;LMAN2;TMEM68;SLC17A6;TP53I11;P2RY12;SLC16A1;GK;PET100;USP9Y;ELP1;GTF2H1;PLXDC2;LRPPRC;STXBP5L;LETM1;SNX14;PCYOX1L;TSR2;SCRG1;C11ORF58;ERO1A;MTCH1;CHRM1;FRY;HID1;RAB43;NRBP2;ABHD10;TUBB6;IPO9;SLK;CDH2;FNTA;FADS6;MPC1;MPC2;PLS3;MB21D2;TXNL4A;NOMO2;RAB2B;USP7;DYRK1A;THOC1;THOC5;ILF2;CLIP1;RAB30;SLC25A52;ANAPC4;SLC25A51;ANAPC5;NSMAF;GRIA2;CUL3;CUL1;STK39;UBR4;FBXO44;FHIT;KLC2;DDRGK1;PLXNA1;NPTX1;SRGAP3;IP6K1;SLC38A2;TRAPPC5;SLC4A10;TRAPPC9;REEP1;ARPC2;STK24;PTPRA;MOB2;DMXL2;RCAN3;PIR;PLXNB3;CPE;CSPG4;MYD88;DPP10;OSCP1;SLC25A1;CPM;SNAP25;CNTNAP1;RMND1;UFSP2;PIK3C2B;WDR7;CTNNBL1;SMIM12;TNPO3;NCK1;GGPS1;COMMD10;VPS13D;VPS13A;GPX7;C1QL3;DNAJC3;SLC25A15;NEMF;LANCL2;ETF1;SLC25A10;SMCR8;CRK;SLC25A11;SNAP47;SLC24A4;PPM1E;MROH1;CNNM1;PTPRZ1;HECTD4;LRRC8A;PCDH1;EIF4E;NDUFA9;PTPN1;SLC12A5;SEMA4D;FOXJ3;DDHD1;BAIAP2;MCOLN1;TTC39C;MTOR;CUL4A;EIF3M;TMLHE;RAB12;PTPN9;ATXN10;EIF3A;VPS35L;TCERG1;VEZT;CCNK;CISD1;PREP;CISD2;MLC1;CRKL;LGALS1;RPS6KA2;CHORDC1;GOLGA1;FBXO6;CCDC93;FBXO7;PDK2;SCN1A;SEC63;DYNC2H1;SRRM2;TKTL1;CPT1A;PAQR4;SLC6A17;ACSL1;ALG2;ACSL5;ANK2;ACTN4;CPT1C;MIF4GD;KCTD13;NSMF;CDS1;MACF1;PDE1A;PIK3R4;CD99L2;KALRN;MYL12A;SYNGR1;PPP1R2B;VPS8;RAB11FIP2;SCN3B;MAP9;NTNG1;BCL11A;RAB39B;PARVA;GNG12;SNAP91;WNK1;CCSER2;PAF1;SCN2A;CDS2;ITM2C;SCN2B;MRS2;RYR2;GFM1;FAF1;GRIK3;SLC7A14;MIA2;MRPS10;HCCS;PTPRJ;RPTOR;SIPA1L1;XPO1;XPO4;SLC22A17;XPO6;CD34;ATPAF2;ZYG11B;PRMT1;STRADA;ACAD9;AMPD3;SYP;MRPS6;ITFG1;CLDN11;SLC22A23;MICU3;MAPT;AMIGO1;GDPD1;GPALPP1;RGPD6;RGPD5;RGPD8;UQCR10;RGPD2;RGPD1;RGPD4;RGPD3;TCEAL6;RELN;TCEAL5;MTHFD1L;PES1;EMC4;HEATR3;CD59;EPS15;RANBP2;DYNC1H1;CA10;AP3D1;HUWE1;GRIN1;SGSM1;SPCS1;CR1L;FKBP1B;COPG2;CAMK1;GUCY1B1;SPPL2B;ROGDI;OGDHL;CHCHD4;EFTUD2;PPIP5K2;TRAPPC12;SBF1;BORCS5;PPFIA2;CADPS2;MIGA1;LIFR;LMO7;UBE4B;KCTD6;OXA1L;TMX3;HNRNPUL2;SCN8A;DNAJB11;GEMIN4;SPNS1;ELMO2;AMPH;WDFY3;ABCG2;RTN3;NDRG4;RTN1;TSG101;SLC1A2;SLC1A3;COX7A2;SLC1A4;RASGRP1;CPLX3;ADGRG1;DPP8;ZC3H18;NDUFV3;TBC1D17;BRINP3;MARK2;ATP6V1F;UBE2F;KLHDC4;NUP155;SMURF2;UQCC1;TRPV2;SYT7;PI4KB;USP35;LDB1;USP32;USP39;RPGR;GRM3;SENP7;GRM7;ZC3H7B;CASP3;LRRTM2;GET4;CAMK1D;HSDL1;NCBP1;SHROOM2;ARHGEF18;OXSR1;POMGNT2;SAFB;SUPV3L1;CAT;PEX5;CDH13;NAA35;RBM22;VAC14;NAA20;CBL;NCALD;OGFRL1;GNG3;GNG2;RAB40C;GNG4;NCAM1;NUP43;CDIPT;SNCB;CLASP2;CLVS1;LGI1;NIPSNAP3B;PTCD3;SGTB;CADPS;PDAP1;PDE4DIP;USF1;FMNL2;ABHD17B;PITHD1;NUP35;SSBP1;HCN1
Differentially Expressed Soluble Proteins In Cerebellum Of 12 Wk R6/2 Mice PXD004973	480/748	0.9999925636434215	0.9999977548837199	0	0	0.6188793243733806	4.602224447023921E-6	PI4K2B;VPS29;PATJ;ARPC5L;XYLT1;ATP5IF1;GCSH;HOMER3;DHRS4L2;PRKCG;ABHD14A-ACY1;PRKAB2;NUP210;PHKA1;HPCAL4;EML3;KIAA1217;NUP93;ZFYVE16;ZSCAN25;VPS28;RNF121;LRPAP1;ABCB1;NYAP1;ABCB7;ABCB4;SDR39U1;TAPBPL;RNPC3;GABARAP;C3;CYB5R1;MRPL20;PRPSAP2;TTPA;CEP70;CFAP69;BARD1;BRAP;LYN;GSTM2;JUN;GSTM1;EDEM2;FUCA2;C20ORF27;MAD2L1BP;NFATC2;CP;EIF1;GRIN2D;SLC6A6;XKR7;SLC6A9;PKIA;PSMG1;FARSA;GSTM5;CDKN1C;MOCS2;MTMR11;PYGL;CFAP97D1;CLINT1;ING1;OSBPL10;SMG6;TMSB4X;PEA15;TMSB4Y;OLR1;SH3BGRL2;NEFM;SLC18A2;STUM;LRRC47;UPF1;AHSG;EXOC7;ELMOD2;SPHK1;TESC;WDR35;MED29;SIRT2;VAMP8;PLCB4;TMSB15A;MTF1;ITPKA;KCNMA1;CHST1;C5ORF51;CRYAB;ZNF593;SZRD1;TIMM13;MIEF2;SNX33;SCAF8;SNX25;TMEM67;DMD;STX2;GPR155;SF3B1;BCHE;RSPH4A;TPK1;KCNB2;CARD9;LRRC28;WWP2;HIPK3;DHRS4;SNX18;ZNFX1;FABP5;RIMBP2;MSRB3;CRAT;FRYL;DGKE;SLC8A2;MB21D2;STK32B;C11ORF68;FBXW4;PPP1R16B;USP7;CEP135;DGAT2;TPM2;FAM118A;FOXP4;THNSL1;DGKZ;FAM118B;CLIP2;RBMXL3;TOM1L2;CLIP1;RBMXL2;FRMD6;C6ORF136;PVALB;CUL9;MINDY3;RNASEH2B;NOTCH1;GMPS;LIN7A;THADA;SLC9A3R2;BCL2L13;KLC2;HNRNPDL;MAP3K20;SMN2;SMN1;SMYD3;RAB6B;LRRC4B;TOR1A;TRAPPC8;B3GALT5;TMPRSS13;NDC80;MAP3K15;COPS5;PTPRC;DMXL1;ESAM;SERINC1;ZNF414;ZNF654;MIPEP;MOXD1;SNAP25;DAGLA;LRRK2;BRK1;METTL14;ARL5C;SGCD;ME1;DGCR8;ERC1;ERC2;CTNNBL1;TAPT1;BCAS3;GRID2;CDADC1;DIS3;ITGA3;AMT;APOA2;APOA1;SPTB;SLC25A16;WRAP73;PIK3CA;TRAF3;IL1RAPL2;MCM4;BIRC6;SLC25A12;SLC25A5;PPP1R12C;BIRC2;TNFRSF21;BIRC3;CCDC40;SLC25A13;GTF3C1;GTF3C3;NUFIP1;GLRX;HSD17B13;RCHY1;SRL;THSD4;LRP6;RNFT1;HECTD4;VPS53;EIF4H;SLC25A25;HNRNPA0;UBQLN2;ASCC1;SPAG6;KCNIP4;APOBR;IMMT;BAIAP2;NECAP1;SYT12;VIPAS39;MDGA2;TRIM32;CPNE9;SMARCAL1;CCNK;SLC46A1;SLC35B4;AQP4;TXNDC15;CCAR2;TIAL1;RPS16;NIPAL1;BSG;ICOSLG;ATP6V1G2;COG6;C17ORF49;BOLA1;EBF1;EBF4;MAPK8IP3;INPP4A;STX1B;VDAC3;SUCLG1;ZFPM2;ATP6V0D2;PLPP2;PLEKHD1;L3MBTL3;MAOB;EPB41;SMIM1;TWF2;MYL12A;ZBTB3;DHX36;ERI3;INPP5E;NEU1;PCBP2;VPS8;NAALAD2;SYMPK;DPH6;AAR2;TRPM3;DECR1;SPTBN2;IQSEC2;ZFR2;ST8SIA3;AMMECR1;IL36G;HSPA12A;PARP14;BRI3BP;RPS28;TF;RPS27;CALM3;ZCCHC13;BARHL2;DAZAP2;CCDC120;MRPS16;ACY1;FKBP15;ZFAND2A;SLC7A14;GRIK2;COX7C;KHK;ODR4;KRT28;KRT27;DNER;QSOX1;CTSD;GRIPAP1;TMED8;PARP2;PRMT1;NME3;KIF6;MTSS1;PALD1;CLDN11;MRPS9;SGK3;ATPAF1;VWA7;TOR4A;STX17;STX18;GDPD1;C10ORF88;UQCR10;AIF1;CAMKK2;NT5C;PGRMC2;RELN;CAMK2N1;EXOSC3;AASDHPPT;GABBR2;DDTL;PLEKHA3;SORBS1;ATP5F1D;TPPP3;TPPP2;TARDBP;SIPA1;GALNT12;GUCY1B1;FOLH1B;ARHGAP35;TMEM266;BASP1;TEKT3;RGS8;CHCHD1;CMTR1;ZGPAT;ANGEL2;HBE1;LIFR;CARTPT;WBP11;KCTD7;PCP2;TANC1;FOLH1;DKC1;TMEM259;CARD19;GPRIN1;ABCG2;ARHGEF25;TCF7;PDS5B;PLD1;CPLX1;BRINP2;TBC1D14;NDUFV3;MARK3;GCN1;ZC3H15;PACSIN1;CYP2J2;EEFSEC;HBG2;KLHL25;UQCC1;ASPSCR1;TBCC;CNOT10;ARHGAP27;DLG2;DYNLRB2;SAE1;SERGEF;DOCK5;RBM26;ATP2A3;HAPLN2;LMNB1;ADGRE1;MFSD6;CALB1;CASP3;MCF2L;TRPS1;CA8;NOS1;SCYL2;YWHAG;SCYL1;TAS2R4;KLF13;NUP133;MARS2;CAD;CTPS2;DCN;TTC38;DDX19A;DDX19B;ELF2;ELF3;VGF;EEF1D;PALLD;THRAP3;CDHR4;MVD;IFT46;DOCK1;RBM24;BLVRA;MYH7;CAMK2D;CCDC187;KDM3A;DNAH5;CAMK2A;LEF1;USP12;KRT86;CLCN2;NR2C1;USP19;KRT83;MAPK8;ACVR1C;GNG2;CLMN;DDT;FAM120C;PPP2R3C;LRIG1;NRIP3;EPS8L2;NCAM1;ABCF2;ABCF3;MAPK4;RBM38;NOS3;PDAP1;ATP2B2;GDAP2;CLCN7;ACTC1;PTX3
