## Supplementary material for "Multi-phase, multi-ethnic GWAS uncovers putative loci in predisposition to human sprint performance, health and disease": Supplementary Data S3. Enrichr HDSigDB Human 2021 table Jam.txt (part 10 of 10)

Term	Overlap	P-value	Adjusted P-value	Old P-value	Old Adjusted P-value	Odds Ratio	Combined Score	Genes
Genes Down-Regulated In Human Granule Cells Vs Basket Cells GSE101912	479/737	0.9999925733170453	0.9999977548837199	0	0	0.6427802526842487	4.77374287280353E-6	TEX45;DCAF8;ABAT;STMN4;TEX47;GPATCH3;ADARB2;GLDN;PTPDC1;ENDOU;LIPH;PPP4R4;LIPG;HOMER3;MLYCD;ANKS1A;PKNOX2;HES7;PRKCG;UNC5D;WDR73;BCAN;EML5;DAAM2;MAP1A;PIH1D2;UQCRC2;RHNO1;TTYH2;TTYH1;LYPD3;HPR;SULT1A1;ADAMTS15;FAM124B;ST3GAL5;NXNL2;GPR17;PMM1;HOMER2;GP2;FZD8;PBX2;BTBD11;GPR137B;AIF1L;GJB3;PLCH1;GALNTL6;CDKN1C;LRRC34;LRRC38;SLC6A1;SLC6A2;ASGR1;FCRLB;SHH;C16ORF72;FAM102A;CSRP1;TMEM44;NEFL;TCP11L2;TNKS1BP1;NEFH;GRAMD2B;CHST7;ELOVL5;SPHK2;SPHK1;ELMOD1;TIMM22;TOMM40L;TMEFF1;MTF1;VAMP1;ACSBG1;KIFC3;DSCAML1;CHST2;RAPGEF3;CHST3;ENG;MYRF;PLPPR4;PLPPR5;HTT;WDR20;FAM214B;ADCY5;TMEM71;APOL4;EXTL1;UBN1;SPOP;MFN2;RRP36;STX4;GPAT2;PABPC1L2A;RPRM;BRF2;WHRN;STAT3;ASPRV1;FAM104A;SLC8A3;LYRM1;TTLL3;PLP1;CENPN;ZNF215;PLCD3;HSPA1B;RAB3B;KCNG4;GOLIM4;HP;LRRC73;RORA;CDC14B;C1ORF127;LCNL1;SLN;TOM1;ZNF446;ZNF324;ZNF687;ANKRD13A;USP7;GPT2;SEMA6D;ZBTB37;MUL1;C1ORF87;THNSL1;VRK3;DGKZ;MOB3B;C1ORF122;EDAR;FRMD3;TOM1L1;DISP3;FRMD5;OBSCN;MAPKAPK3;SLC9A7;ANAPC5;FKBP9;PHLDB3;IQCA1;KHDRBS2;BEAN1;PFKFB3;ARL3;KCNE5;ABHD5;BOLA2B;SOCS2;MOBP;SMYD4;LRRC4C;GRIA3;PLXNA4;SLC38A5;CPA4;STRA6;ZBTB18;SEC16B;ATP8B4;RASL10B;FAM229A;FBXO34;FUZ;FBXO32;GFAP;IGSF11;SP5;LHX5;OR13A1;OSBPL1A;MOXD1;CIITA;DAGLA;PPP1R13B;POMT1;C15ORF62;ECE1;PTPN23;NAGPA;CDC73;ADAMTS4;ADAMTS2;DUSP10;ADAMTS1;SMIM12;TRIM67;TRPC5;TRPC6;CHPF2;APOA1;KCNAB2;NIPSNAP1;GIGYF1;LRTOMT;SNPH;NOS1AP;LCP1;CEBPB;PLEKHH2;CEBPD;LUZP1;WBP1;PBXIP1;NLRC4;CACNG8;MGAT5B;EEF2KMT;TRIM46;RFFL;SMIM32;FNIP2;TSPOAP1;WASF2;SH2B1;TUB;SKOR1;SLC12A4;LINGO3;SLC12A5;SEMA4D;KCNJ9;MID1IP1;TRIT1;DHODH;MAB21L2;POLR3H;CD247;MDGA2;PTPN5;TRIM32;CBLN2;CDRT15;NECTIN2;TNRC6A;NECTIN1;VPS35L;TMEM41A;CERK;RGSL1;AQP6;GDE1;CCP110;KEAP1;TXNDC11;CALML3;RAPGEFL1;PPP2R1A;TRIM29;DHX58;FBXO7;ICOSLG;TNS1;ST6GAL2;RSAD2;COG4;GOLPH3L;ISLR2;FNDC7;FNDC5;GRWD1;ADGRB1;SPATA13;MTCP1;RIN2;TMEM63A;IGSF3;HEPACAM;MAOA;PCDH10;FUT10;CTR9;TMTC1;TTBK2;NKAIN2;PTDSS2;SGPL1;DHX38;MAP6;FAM78B;IQSEC1;IQSEC3;PNMA8B;GDF7;ANLN;PPP1R1B;CALM3;CORO7;SIM2;PPP1R17;SYNM;DOC2A;IL25;IL24;GRIK3;WFDC1;AP2A1;PTPRK;SIPA1L3;CX3CL1;KHK;ENC1;FAM170B;LMCD1;ZCCHC24;PRMT8;RAB6D;SLC32A1;MMD;PRMT1;C17ORF80;ANO7;SYP;RHOC;SORCS3;SYN3;AJAP1;APRT;RGMA;MPPED2;MATN1;FAM181B;RAB7B;TLR4;STX18;DERL1;GDPD1;PPP2CB;NT5E;CAMK2N1;C22ORF24;CGREF1;MOG;PCP4L1;SORT1;GAD1;TMEM176A;KLHL1;MOK;GAD2;PLEKHA6;GRHL1;LBX1;KITLG;TPPP3;TTC8;CSDC2;KCNS2;APBA1;NEUROG2;TJP2;RIPOR2;RTKN;GALNT16;WWC1;ARID4A;KLHL35;CELSR2;ARHGAP35;CMIP;TMEM143;RGS4;GRIP1;SCGN;RGS3;CAPN5;NRTN;BORCS6;CA14;CHRNB2;KIRREL3;NANOS1;MIGA2;ATG9B;SPNS2;ADAM11;KRT74;SHISA6;MYCN;ADAM12;SCG3;MASP1;RPP25;ABCG4;NDRG4;SLC1A1;ADRB1;ADRB2;BHLHE22;DTX4;ATP5MC1;ZFP36L1;MYCNOS;ADGRG1;PODXL;TMEM127;ADGRG5;VILL;CCDC141;MFAP3L;TFAP2B;OPN4;TGFB3;VDR;CCDC136;AZIN2;NMRAL1;CALHM6;TMEM231;ARHGAP32;BMP2;BMP1;IFT27;MEGF10;USP31;CPXM2;AQP10;HSPB8;ELAVL4;TNFAIP2;GHR;GRM3;DBT;GRM8;DACT2;PDE4B;VWC2L;POLL;NOS1;ZNF385A;DESI1;USP43;RFPL2;ARAP3;NAV1;OXSR1;GREM1;IQCK;CDHR1;CHDH;DCX;NDUFS3;SHANK2;B4GALT5;FAM72A;CCDC189;HCN4;OTUB2;HLF;TUFT1;RGS16;CAMK2A;IER5L;PPOX;PSMB10;GNG5;NT5DC4;SPATA46;SPOCK3;FBRS;CMTM5;PCARE;HS3ST5;EPOP;S100B;PIKFYVE;ERCC2;RBM43
Macrophage Genes Up-Regulated After Activation PMID15579277	472/744	0.9999925738249971	0.9999977548837199	0	0	0.5987952599312986	4.446774902461705E-6	DCAF4;TPGS2;CRHBP;LSM12;SAMD14;HTR7;FAM110B;PIP4K2A;XYLB;NUP210;GML;PRKCA;WDR73;RNASE1;BCR;MYL4;CLDN9;CLDN8;PARD3;MAP1A;CLOCK;SKAP2;FLG;CFH;COL13A1;HOXD1;CFI;MRPL19;ENDOD1;ATXN7L3B;GATA2;MRPL12;GATA1;KIAA0040;SCGB1D1;HAO1;ST3GAL6;LYN;NR1D2;ZNF35;GP5;NR0B2;NFATC4;SOX30;CYLD;UCK2;GPR183;CDK10;DZIP3;ZNF135;RET;SERPINA2;MYOM1;ZNF131;SERPINA1;DPYS;CHM;PTH1R;TRIM9;MRC1;OLR1;RRP12;TIMP1;STUM;GPR135;ZNF365;ARG2;CLUL1;DFFA;GPR37;KCND2;ANXA3;PAX4;PRSS16;LRRD1;F3;DUSP7;F5;MMP12;MMP13;GAS2;HAP1;PLCB1;RGR;VAMP5;MDFI;HBEGF;RAPGEF4;OCA2;SF3B2;PHLPP1;COL11A2;ADAM21;DLST;WNT8B;TUBA3E;SCAF8;SNX29;TUBA3D;SRPX2;TUBA3C;GBX2;GBX1;ALOX5;RHO;PMS2;DMD;BID;LDLR;BRD4;JAM3;AOC2;ZNF460;F10;ATRNL1;GABRA5;IL10RA;ZNF76;ELP4;FMO5;TUBB4A;ZNF33B;ERP44;GATM;C12ORF29;PKN2;CRLF1;BRDT;CDKN3;CENPS;OLFML2B;ATP8A1;NCF1;EPO;IRS1;TUSC3;NCF4;GUCA1B;PLOD2;CXCL13;CDH8;POFUT1;ADORA3;LEPR;SLC16A7;TNFRSF8;MAP3K8;SLC39A8;CLCC1;IL13RA2;PITX2;ZNF324;GYG1;PHLDA1;SLC16A3;TNFRSF4;FADS1;IFNAR2;SLC15A1;IFNA14;SNRPN;TPM2;CD180;CEP131;DIO1;THOC1;TBR1;OLFM4;PIAS2;SLC9A3;LOC100130449;FSCN2;PVALB;S100A8;IFNAR1;S100A7;CEP104;GSTT2;CORO1A;CCDC144A;KNG1;SLC9A3R1;SBNO2;ABL2;NDN;ZNF423;SKIL;NADK;IFNA21;ESRRA;KL;ANKRD26;CD163;TNFRSF9;GLMN;NRDC;YJU2;B3GALT4;CORO2A;CYP4F12;UCKL1;SP4;MAP3K13;FLT1;PIK3C2G;PTPN22;HTR2A;NRGN;FCGR3A;FCGR3B;PRB1;SLC37A4;PROP1;PEG3;RFC2;VBP1;APOA1;RAD23A;TRAF2;MUC5AC;DNAJC4;POLR1C;CRH;SLC25A10;R3HCC1L;ITGA9;CRP;GTF2A1;LEPROT;FGL2;CKMT2;PARD6B;CCL8;CCL7;ZNF749;CCL4;CCL2;FYN;ZNF623;ASCC3;RAB28;FCGR1A;FCGR1B;POLR2J;TRPA1;SPAG6;GZMA;PCDH7;CYP51A1;KCNIP4;KCNJ15;BICC1;NELL1;SNRK;VAPB;PI15;PTPN7;PFKM;SLC23A2;SMARCB1;FOXI1;IFI35;CRKL;MAGEA8;FLAD1;KAT8;ST6GAL1;ENTPD5;IL1R2;SLC11A1;PTOV1;MTUS2;MOGS;ANK3;RUNX3;ADGRB3;MAGEB3;MT1G;NAIP;NECAB2;EPB42;KLK1;MAOA;MTTP;PIK3R4;CD1E;ART3;TTBK2;CD79A;APOF;TSPAN2;RAB11FIP2;GSTT2B;SPTBN1;CDR1;NTNG1;STAT5B;INSR;SLC10A2;RASSF8;PPBP;RPE65;OCM2;DIRAS3;TOP2A;CLIC5;MSTN;IL24;CX3CL1;KHK;HYAL1;STBD1;ANKRD1;CCR4;SFTPB;APOBEC2;TFE3;TFEB;RHOH;ANO3;NAALADL1;GAK;VGLL1;MATN3;HMX1;C1QB;RAMP2;PTGER3;AKAP4;LILRA4;FAM47E;RXRG;PAK5;GINS1;CGREF1;GCH1;SLC31A2;SORT1;AKR1C1;HUWE1;AKR1C2;GCG;LILRB2;FAH;ITCH;FAP;SEMG2;NEDD4;STK17B;CAMK1;MEGF8;RAB3GAP1;SPC25;FOXA1;SCARB1;NR3C1;TTF1;COMP;AKR7A3;CAPN5;PAMR1;LMO1;CARD10;PDGFRA;GUCY1A1;HGD;CD300A;HGF;POU3F1;PRPF6;ADAM12;COL4A6;SCG5;SCG2;HDGFL3;CALCB;CHRNA2;RTN1;CHRNA4;NPR3;FUT2;SEL1L2;COX7A1;RASGRP3;DPP4;EFNB2;FUT6;TAC1;MAGEA10;CYP2J2;PDHA2;VDR;WSCD2;ISG15;IL2;SMAD7;VIL1;DLG1;TRPV6;CYP11B2;CYP11B1;RFXAP;SKIV2L;TGFBI;IL7R;FGFR3;MYF5;CRISP1;CXCL6;GPSM2;LDB2;CXCL5;ELAVL2;HAPLN1;LMNB1;RND1;HK3;CA2;LRRTM2;BUD23;NOS1;TSHB;ABCC2;MMP7;NPY5R;ARHGEF17;PLA2G4A;ABCC9;ETV1;OLIG2;PEX1;UTF1;ETV5;NDUFS7;ALDH1A2;COL6A2;FAM153A;CDH12;ATG4B;LTB;CDH17;ZNF197;ABRAXAS2;HMGCR;MAPK8;MUC1;MUC2;RAB40C;SLC22A18AS;MLANA;PDE6C;BUB1;CAMK2G;GBP1;HES2;CDK11A;TAF12;EYA2;TAF13;EYA3;LIMK2;MX2;PPP2R3A;CDK11B;TSHR;RPIA;MEIS1;ALOX5AP;CENPS-CORT;ASB4;SSBP1;TAF2
HD Changed Genes In Human Blood PMID29652574	433/740	0.9999925834785256	0.9999977548837199	0	0	0.48193152461376654	3.5742687558259428E-6	CHIC2;CYBC1;TRRAP;ARAF;ENO2;SCAMP4;SAMD14;MPRIP;NAMPT;IER5;GABARAPL2;ZNF160;ATG10;WDR74;HUS1;DICER1;WDR73;HDHD3;HPCAL4;PHKA2;ATG12;EML3;NISCH;SLC5A6;CLPP;FEZ2;JTB;MYL9;SKAP1;SF1;ANAPC13;FICD;COPS7B;BCL10;FPR2;TAPBPL;LY9;PRKCZ;SAMSN1;PRDX3;EPB41L3;ST3GAL6;RSU1;GSDMD;GSDMB;CYP4F2;MAD2L1BP;NFATC1;NR1D2;GPR137B;HNRNPK;PNOC;TRIP6;TNFSF8;ADA;WDR47;ZNF131;TCF25;ATF7IP2;PRKAG2;MYOM2;ARHGAP4;ASGR2;MRPL41;ZCWPW1;ATIC;FAM102A;FLVCR2;AP3S1;CIC;GPRASP1;LRRC47;ANXA3;MYOF;TIMM22;TMC6;MS4A6A;KAT2A;TUT1;PAFAH1B3;PIGF;MGLL;LRRC14;ZSWIM1;STAU1;RNMT;ADCY7;PTGS1;TMEM165;CHN2;BRD9;BID;APOL2;EGLN1;BIK;WDR18;ELP3;LRRC20;XAB2;NFIB;TAOK1;SLCO4C1;PCYOX1L;TSR2;LIMS1;PF4;ZBTB24;GTF2B;PDCD6;FBXO22;SAT1;GRAP2;TUBB1;ZNF329;SLC16A6;PIM2;ZNF324;ZNF444;SH3GLB1;USP5;TPM2;CASD1;POLRMT;THOC5;THNSL2;HIC1;CLEC4A;TPST1;ACAP1;SLC9A8;MAL;PTPRCAP;RAD54L2;FTL;ZNF550;RAB5C;LIN7A;ABHD5;THADA;FHIT;ATXN2;BTBD2;SLC38A7;ZNF669;E4F1;TNFRSF14;ZNF783;BRPF1;EEF2;MAFB;ARPC2;ARPC3;PLEKHM1;HPSE;LRCH4;LZTR1;C8ORF33;NOP10;RAD9A;PLEKHF1;ZC3H3;FHL1;POMT1;SNAP23;APIP;ITGAL;PIK3C2A;PIK3CG;SPN;PSTPIP1;ZNF408;NCK2;WDR6;ITGB7;CLEC1B;SLC37A4;GAL3ST4;CCDC51;PELP1;BCAS4;VWF;CEMIP2;PVRIG;AMT;WIPI1;RANGAP1;NIPSNAP1;ARFGAP2;QTRT1;PPM1A;TMBIM4;RP2;POLR1B;EVL;EFHC2;SFT2D2;CEBPA;NFAT5;SMARCD1;GTF3C5;FGL2;WBP4;ZBTB48;GLRX;RCHY1;ZBTB40;ABLIM1;NCLN;DNAJB6;PUF60;VPS54;SNRPB2;EIF4B;WASF3;POLR2J2;ERAP2;DBNDD1;SUCLA2;DNAJA3;MNDA;CD247;TRMT61A;SPG21;EPHB6;RETREG3;SPARC;ACSM3;FCF1;CCNC;NADSYN1;IKZF5;RPS16;FLAD1;RUSC1;PDK4;TNS3;SLC12A9;ATP6V0E1;SLC35C1;FLT3LG;MFSD11;TIAM2;AFG3L2;CYP2U1;PPA2;CDC37;GRWD1;CES2;LLGL1;NAIP;SPTBN4;ZBTB3;SNX3;UGCG;TSPAN9;TP53BP2;SYMPK;RAB11FIP3;BCL11B;INTS1;LRRN3;EAF2;RASSF7;RAB27A;PPBP;GNG11;DERA;MED13L;RPS28;VNN1;INTS5;CD27;ECHDC2;PAF1;KYAT1;RNPS1;GRAP;FBXL5;APOBEC3A;ITM2B;TOP2A;CLIC3;SLC35F5;SUV39H1;IL24;PTPRO;AKR1B1;MRPS10;CD3G;CD3E;AP2A2;GLIPR1;SPTLC2;CHMP1B;CHMP1A;CCR7;CD36;SPTAN1;CD33;CTSC;RALGPS2;MAP4K1;VAV3;SFTPB;PARP4;TSC22D1;MMD;MST1;PGGHG;TOP3A;TYK2;UCHL3;WAC;ARHGEF2;CD302;MFGE8;RABGAP1;CXCR4;CCDC106;STX11;NOL6;PPP2CB;CTNNA1;CD58;ATP6V0E2;PCNT;LCMT1;RAE1;ANKMY1;IL32;DYNC1H1;NQO1;GCH1;ATP5PB;CAVIN2;VEGFB;KLHL3;ATP5F1C;ATP5F1D;MYO9A;SORBS3;NUDT9;CAMK4;STK17B;TCEA2;GIMAP5;TTF2;NR3C1;TMEM144;FBL;RGS2;NUSAP1;CD96;IL4R;MATK;ALG13;WRNIP1;SDHB;CCNB1IP1;ILVBL;SHPK;MZF1;RAF1;VCL;RTN1;UBA7;COX17;HTRA2;ALOX12;COX7A2;PLCXD1;CACNA1I;DEAF1;ATP6V1H;ATP6V1D;ANKZF1;KLHDC4;CPSF1;ASPSCR1;TRPV2;KLHL22;TBCC;BMP6;COQ2;NAT1;PI4KB;CCDC130;NAT9;C2ORF42;CXCL5;HK2;ALDH2;ZC3H7A;CA2;SNAPC4;MFSD1;SPEG;MAN2C1;RBM6;SRGN;USP48;KLF13;DCAKD;ETV3;ZAP70;TRAPPC6A;NDUFS7;CRY2;MVD;CHMP5;SPG7;USP19;RMND5B;CLN3;OGFRL1;ERICH1;RAB40C;TMEM204;BMS1;GNG7;SAP30L;SPOCK2;PDSS1;TAF12;CLCN7;TNIP1;CD7;POLE3;CD9;S100P;VIM;CPVL;ASB1
Nucleus Gene Module From Human Brain PMID20616000	405/736	0.9999925930886269	0.9999977548837199	0	0	0.4152277371762947	3.075566439168713E-6	ATF1;MAPKBP1;TESK1;RNF114;DPYSL4;MSANTD2;ZXDC;CDK5RAP3;RNF111;PKNOX2;C5ORF15;REV1;FNDC3A;NISCH;RNF126;NHLRC2;RABL6;MRPL19;NPRL3;AGAP2;VPS26A;BAZ2B;ANAPC10;PCNX4;PCNX2;PRPSAP2;CHST10;PIP5K1C;CEP76;ZNF267;EDEM3;JAG2;WDR59;ABCA7;L1CAM;MEX3C;NR2F6;PRRC2A;HNRNPK;RNF103;CDK10;DUS1L;PLCH2;PRR36;CEP57;CDKN1B;TCF25;BHLHE41;PTH1R;EEA1;TRIM9;MED13;HEY1;CIC;JAK2;APPL2;CLUH;RING1;EXOC7;SPHK2;ITPK1;DUSP8;WDR33;MED23;NCOR2;SLC7A5;KAT2A;ZEB2;GAS2;ZNF358;GAS6;PIGF;RAPGEF6;MGLL;GRAMD1B;WDR26;SGMS1;ADCY3;ADCY7;ADCY6;CENPC;SCAF8;TMEM168;BTAF1;GGA3;RNF139;C11ORF49;ZSWIM8;ZNF107;CCL18;SRSF11;BRD4;ZNF222;EGLN1;CSNK1A1;PCGF2;ELP1;TRMT1;NOC3L;KTN1;RNF146;ABCB10;LPCAT4;C12ORF29;EBAG9;C11ORF58;ERO1A;ATP8A1;YEATS4;AUP1;EDC4;PPP1CB;PPP1CC;ABHD11;SLK;SLC26A10;ZNF688;HMGN3;SLC16A4;GTF2I;FBXW4;TLE2;RALGAPA1;USP4;SWAP70;THOC1;FRMD4A;CACNB3;DMTF1;CLIP4;HAT1;IL6ST;FAM8A1;ANAPC2;NOTCH3;CHRD;UBR4;FBXO41;RAP1GAP;CTIF;HNRNPDL;ZKSCAN7;BTBD3;SLC38A7;ANKRD10;PLXNA1;MPDZ;NEK9;ZBTB17;TIA1;TNK2;TVP23B;UCKL1;CNIH1;SON;COPS2;CPD;DMXL1;PLXNB2;LZTR1;ZNF512B;PPP1R13B;SCHIP1;SNAP23;PPWD1;CDC73;AP1G2;SNRNP70;WDR6;CEP170;HMG20A;CEP290;SPG11;NCK1;VPS9D1;CHUK;BPGM;ADRA2C;SPTB;PPM1B;NEMF;PCCA;PIK3CA;RP2;SNPH;EVL;BIRC2;GTF3C1;LUZP1;MGRN1;ATP10D;KATNB1;LRP3;MFF;RCHY1;SRM;RAB21;CNNM1;RAB26;DNAJB4;ASCC3;EIF4E;SMARCE1;SLC35A1;FOXJ3;FBXL18;PTPN11;SORL1;CUL4A;RAD50;IMPDH1;RAB15;NOVA2;EIF3A;TCERG1;GDE1;SPATA20;IKZF5;PNN;CDC23;GOLGA5;RUSC2;CHORDC1;ATXN7L1;CCDC92;SEC63;SLC12A9;SRRM2;GIN1;IFRD1;RSAD1;CRNKL1;DHX40;PPA1;AKAP9;CRYZL1;ULK2;HECA;ANKRA2;NEIL1;RIN1;BLZF1;CES2;TELO2;STXBP3;CTR9;HTATSF1;PTDSS2;MICAL1;ZNHIT6;INPP5E;STK38L;SYMPK;CEP192;ARGLU1;TRMT1L;IQSEC2;TMEM74B;LRRN2;ZFR2;PRG2;PILRB;WAPL;GNG13;SPART;ECHDC2;DHX29;IGSF9B;FBXL5;RCOR3;RGL2;CC2D1A;SPAG16;TMEM151B;GRIK5;BICDL1;BMI1;XPO1;KIF13A;NCS1;SPTAN1;GIT1;UTP14C;PSD;NCOA4;NME4;ZDHHC17;KIN;ARHGEF4;OR3A3;SFI1;DERL1;DERL2;RFNG;PCNP;PPP2CB;ARVCF;PGRMC2;TCEAL4;PAK6;KANSL1L;PCNT;EPS15;AP3D1;CRIPT;LSAMP;KLHL2;MPP5;SGSM3;TRIP12;APBA2;MEGF9;SPPL2B;ZFAND6;ZFAND5;ARID4A;CYP46A1;MANEA;CAPN7;ZNF83;PDIA2;MORC3;PAM16;ALG13;ATP1B4;UBE4A;ACYP1;KCTD3;RSBN1;EOGT;WDFY3;MZF1;ABCG4;ZCCHC8;YTHDC1;CACNA1A;PDS5A;RPF1;NCKIPSD;CAMTA2;GAS2L1;ASIC1;CBX6;CPSF1;KLHL22;CLK4;TMEM230;CLK1;PAN2;UEVLD;DYNLRB1;B4GALT2;PHTF2;ACADVL;DOCK4;THRA;DOCK9;MAST2;PKD1;GPHN;SENP6;PIDD1;SENP7;ZC3H7A;MCF2L;PDE4A;POLI;MAN2C1;SCYL2;RBM6;NCBP1;ABCC8;PEX1;DCK;DNM3;RBL2;FAM189B;GFOD1;LUC7L3;NUP54;LAMA5;STOML1;CSTF2T;SPG7;USP19;PABPN1;SV2A;FBRS;ZNF189;CCDC177;PTCD1;ZFC3H1;DEK;U2SURP;SPATA2L;CLCN7;MAPK11;PIKFYVE;CLCN4;NEURL1;ATP13A3;RGS11;PAXBP1;SSBP2;TAF4
Cingulate (Layer 5 And 6), Somatosensory (Layer 5), And Basolateral Amygdala Pyramidal Neuron Gene Module 1 PMID19638972	132/220	0.9999925954739122	0.9999977548837199	0	0	0.5244268558951966	3.883146712082221E-6	RIPOR2;SCARB1;SLC35B4;GUCY1B1;STMN4;AUP1;ZDHHC4;CCDC28A;RGS4;KRTCAP2;SESN1;FGFR1OP2;CKMT1B;PIP4K2C;KCTD2;TMEM250;DGKZ;TPST2;ADCYAP1;ELMO2;ZNF436;ATF6;SF1;RTN4R;TTYH1;BRI3;CREM;RHOBTB2;CYB5R1;PTDSS2;ARL17A;PORCN;STMP1;ST3GAL5;PIP5K1C;ENKD1;BRAP;RABGAP1L;C8ORF37;CPSF2;SRD5A3;TMEM132A;ARPC4;SYNJ2;PRDX6;WDR54;QKI;CDK9;IFT22;DIAPH3;GPR180;ID4;NABP2;LRRN1;PKIG;OSBPL1A;CNIH3;GRIK5;ARHGAP1;ELAVL4;KIF17;CDC73;TTC27;MCEE;UCHL1;FAM102A;CALB1;NETO1;SPR;B3GALT2;PRADC1;RNPEP;MYO18A;NEFM;GIT1;RSPRY1;PSD;TCF19;SVOP;ELOVL5;GP1BB;TNNC1;VPS37C;RAB33A;SYN1;TMEM175;DUSP7;TUBB2B;LMBRD1;TUBB2A;RPUSD1;KCNMA1;NDUFS4;C19ORF25;GLCCI1;MGLL;LRRC14;PHLPP1;SLC24A3;PLPPR2;OPRL1;ASB11;GDPD5;CXXC5;TMEM163;DPCD;AGPAT3;PDLIM1;MFSD4A;CYTH2;CFAP298;EXOSC4;RXRA;SLIT1;SLIT2;ATP9B;SLC25A22;ATF7IP;CA11;DMTN;CKMT1A;YIPF5;DKKL1;RPA1;WDR12;BYSL;VMP1;LYRM1;RNF145;ZNFX1;SYT12;NEURL1
Insoluble Proteins Enriched In Cortex Of 12 Wk R6/2 Mice Vs WT PMID29166617	136/226	0.9999925998175152	0.9999977548837199	0	0	0.528249461582795	3.909156877462774E-6	ITSN2;PHLDB1;ZMYND8;RTCB;RAPH1;GPATCH8;ACTG2;GNAT2;RPS18;LONP1;DIP2A;SYNPO;KCMF1;RPS5;ATP1B1;SDHA;ATXN2L;EEF1A1;GPRIN3;CLIP2;ADCY9;AKAP9;EEF1A2;GPD1;GAPDHS;TLN2;MACF1;BRSK1;RTN1;EIF5A2;ILDR2;ABCB8;THY1;LDHC;ABR;ARHGAP21;UBB;UBC;MAP6;PGK2;SRGAP2;ARGLU1;PACSIN1;GOT2;EEF2;BTBD8;CORO2B;EIF2S1;CHERP;GFAP;HNRNPL;GNAO1;ATP4A;GLUD2;HNRNPK;SCCPDH;DLG3;KIF4B;DMXL1;ALB;GNAS;GNB3;ACO2;EIF4G1;DOCK9;OTUD7A;PYGM;CHD2;KIF17;TUBA1C;KIF1C;SPEG;KIF1B;CEP170;WDR7;KIF1A;RAC1;ERC2;EIF5AL1;RBM15;ANXA2;PABPC5;ATRX;SYP;SYN2;SPTB;CIT;APBB1IP;NCOR2;EEF1G;ACTA1;DNAJC2;COL6A2;TLR8;GAPDH;AHDC1;PLIN5;TUBAL3;ATP1A3;ATP1A2;GNAI2;SLC25A27;ATP5F1A;CACNG8;ATP5F1B;SRP72;HECTD4;FAM120A;FYN;CKB;CTNNA2;RPS27A;MTA2;RPL17;CCT4;MPP2;CKM;DAB2IP;HIP1R;KIAA1549L;PDAP1;ATP2B2;PTPN11;RPL23A;SORBS1;DEK;CDC42BPA;MPP6;TUBB4A;GDAP1;MTOR;ACTC1;DES;C6ORF47;VIM;PFKM
Locuses With Increased DNA Methylation In Caudate Nucleus Of HD Vs Control GSE72778	390/600	0.999992606816337	0.9999977548837199	0	0	0.6451888159069712	4.770017046174684E-6	PGAP1;SPI1;TMEM200C;FZD10;LOC728392;BACH2;FGFRL1;TPGS2;SYNGAP1;PPP4R2;DPYSL5;SOX18;ZMIZ1;ZC3H12A;ANKS1A;PKNOX1;MNX1;NKX2-8;STARD3;MAP1S;DNAAF1;SETMAR;SOX12;HPCAL4;DEPDC1B;DAAM1;SCO1;TFR2;ZC3H11A;ZSCAN25;ADPRM;PLBD2;TSPYL5;CDC42SE1;HOXD1;AGAP2;AGAP1;FIGNL2;GATA3;FAM221A;HSD11B2;BLOC1S6;POM121C;NKX2-1;ALX4;RSU1;HMOX2;FAM120AOS;VPS16;SLC16A14;THAP11;FAM220A;XKR7;SNAI2;EFCC1;MESP2;ACHE;SFTA3;KCNC1;YJEFN3;PTH1R;LFNG;DSTYK;EDRF1;FASTK;SMPD1;NEFM;RNF150;TIMP1;TCF19;WDR37;SPHK1;TIMM23;NUTF2;TIMM22;F3;CDC20B;TUBB2B;PAX8;CDC42EP5;MMP17;DSCAML1;CTDP1;HOXD11;RIDA;EPCAM;NTF3;AGA;CKB;SRSF11;JAM3;CENPT;ZNF582;STAT2;GSX2;TMEM61;DHRS1;WDR12;TMEM60;RLIM;COQ8B;FAM13C;FBXO27;RORA;BEST4;CDH4;CDH3;LAMP1;MTREX;PITX2;MAP3K4;ZNF322;ZNF440;USP7;KCNH5;TICAM2;MAGI3;IPMK;ZBTB37;DIO3;FAM91A1;FAM227B;DMTF1;SLC25A51;DGKI;FTL;ZNF431;SEMA7A;DLX6;ILDR2;CTIF;SCRT2;CLTCL1;ESD;ZNF425;PLXNA4;EIF2B5;LY86;ESRRG;BTBD6;PALB2;INS-IGF2;ARPC2;MAFG;ACO2;ZNF652;SPRN;ONECUT2;CDCA7L;FHL2;EFCAB12;NGRN;PMEPA1;SOST;EMX1;COL25A1;RFC2;DHPS;VEZF1;ZNF75A;MMS22L;NT5C3B;TRAF7;ARL4A;MYO3A;BDP1;SSX2IP;HDAC4;TRIM52;HSD17B12;MRM3;ENOX2;KIAA1328;ABLIM3;HECTD2;NOCT;ETFRF1;IGF2BP3;BAK1;FNIP1;CNNM3;SLC36A4;HNRNPA0;JAZF1;LINGO3;POLR2J2;KIAA0232;BAIAP2;PTPN13;TM6SF1;FBXL14;KLF3;GSTZ1;KLF6;IMPDH1;BCAR1;EIF3A;KCNK3;SLC25A36;NECTIN1;IFI27L1;CPNE8;FOXI2;CISD1;CCDC102B;PEX26;RPS6KA4;LRMDA;HERC3;EDNRB;KDR;SOX8;SLC34A2;ACTN3;KCNK13;CSNK1D;GCAT;THAP5;ZNF717;CD109;SFRP5;ADGRB1;HSBP1L1;VDAC2;HECA;LLGL1;TRIM11;SLC45A4;CASZ1;KALRN;CLHC1;RAB11FIP4;ATP6V1C2;SMIM10L2B;PTPRN2;IQSEC1;MAGEE2;IQSEC3;IGF2;ZBTB9;ZNF816;CORO6;CALR;DHX29;RCOR3;SIM1;INKA2;TECPR1;CCDC121;MRPS16;OLA1;ZBTB8OS;BABAM2;ARV1;KIF1A;ATMIN;PPHLN1;SYN1;IL17RA;TOX2;B3GNT3;CRELD1;MAPT;VGLL4;AVPI1;CD63;NPB;POPDC3;AMIGO2;C10ORF88;IBA57;ZDHHC24;DCST1;COL19A1;CPN1;CST3;PPP2CA;MNT;CHRAC1;NPY;PGGT1B;CILP2;RPRML;TBL1X;LCMT1;DUOX2;CCT4;AP3D1;TMUB1;PLEKHA8;DPY19L2;XK;KCNS3;NBR1;SCARB1;CIB2;CARF;HOXA10;BAALC;BANF1;SBF1;BORCS5;RGS7;LMO1;PUS3;ATP1B1;TMEM250;TMX3;ADAM15;EHBP1L1;CMPK2;MZF1;RPP25;CARD11;HDGFL3;RTN1;NTM;SLC1A2;CABP1;NOP9;CCNB1;UBB;TBC1D13;ZC3H18;SUDS3;VARS2;PDZD8;TFAP2B;HELQ;CRIM1;BMP7;TSGA10;EFNA3;DIAPH3;GNAL;FMC1;UVSSA;PHTF2;MEGF11;PDE3B;HAPLN4;GMPPB;VCPKMT;GUSB;QRFPR;RHBDF1;HSDL1;AKTIP;GLRX5;DDX56;NAV1;TAPBP;ACTA1;RCN1;TBC1D7;TRNP1;CDHR5;PFDN4;RBKS;SHANK2;PAOX;TRARG1;LAMA2;DDX25;DDX20;WIZ;MTIF3;RAB40B;GNG4;RPS6KC1;FAM120B;PCED1A;FAM120A;SLIT1;MTA2;BUB1;HES5;PTCD3;TIMM8A;TTC13;LAMB3;GALNT2;TMED7-TICAM2;ARID3B;EEPD1;FMNL1;NEURL4;TEF;KATNBL1;XPNPEP3
HDACi-106 Treated PBMCs From Friedreich Ataxia Patients Vs Controls GSE30933	452/730	0.9999926077006691	0.9999977548837199	0	0	0.5595833600976362	4.136622988022529E-6	PID1;PPP4R2;NAMPT;EPSTI1;DHRS4L2;CHGB;GBP5;HEMK1;HES6;ACOT7;RFX1;PASK;DKK3;SYTL2;SLC5A6;MYL5;SLC5A8;FEZ2;RBP1;RNF122;SF1;CDC42SE1;LRPAP1;ZNF274;CDCA2;TTYH3;CDCA7;LYPD3;BCL10;MRPL15;MRPL12;C9ORF72;PLA2G7;SLC5A3;C2;BLOC1S5;BLOC1S6;GALR2;NUP85;ST3GAL1;HEXIM1;PLK4;HLA-DRB4;IRF2BP2;RMDN3;NR1D2;AGO2;TRIP6;FXYD7;NMT2;CDC42SE2;CPEB4;FERMT3;WDR47;RPLP1;BHLHE41;PRKAG2;ATIC;TRIM5;PBK;SPIN1;SH3BGRL2;JAK2;TPSAB1;NEFH;CEP55;DLGAP5;HAVCR2;JAK1;ZNF121;DUSP2;RMI2;CLUH;DUSP3;MYOF;SLC39A11;SERPINB9;GNL1;PHF20L1;TUBB2B;OAF;SDHAF3;CDC42EP3;CKS2;RAPGEF1;TUT1;SLC29A1;PLCB2;VAMP5;ENG;ZNF593;WDR26;KCNA3;CENPA;TANK;TMEM71;BCLAF3;MEF2D;SF3B1;ZNF345;SAMD3;ZNF101;P2RY10;CSNK1A1;STAT1;APEX2;G0S2;NR1H3;PSMB8;DHRS4;CENPE;ABI3;CLC;CDKN3;NRROS;CCNT1;DGKA;GPR65;MAP3K7CL;ZBTB21;VIRMA;CDC14B;PPP1CB;HLA-DOA;MB21D2;CPA3;LAG3;CISH;USP5;VRK3;EBNA1BP2;MELK;MAPKAPK3;SLC9A9;SRSF5;TNIK;IL6ST;INO80D;PFKFB3;BRI3;SLC38A10;C1ORF54;HMMR;FOXO1;RAD51AP1;SOCS2;TMEM25;ATXN3;SBNO2;HNRNPDL;SLC38A7;NDN;IGFBP7;THEM6;ZKSCAN1;ATP8B4;SLC37A2;TIA1;ZBTB16;HPS3;SYNJ2;FBXO32;TNFRSF10D;CXCL10;GNL3L;PTPRC;SON;CDK1;MDM4;LRCH3;BCL2L1;ITGB1;DIDO1;CIITA;SNAP23;ARRB1;MCM10;PTPN22;PTPN23;NAGPA;PIK3C2A;TNFSF13B;CLEC1A;LBH;EXO1;PSTPIP2;TAGAP;C8ORF82;ACP5;PMEPA1;CCDC34;ATRX;REXO5;ASPM;PPM1B;SARS2;POLR1C;MCM4;SOS2;BIRC2;GTF2A1;MGRN1;UHRF1;PTH2;SRM;ZBTB40;P2RY6;CCL8;RSBN1L;POLR2E;E2F2;FYN;PCBD1;IGF2BP2;SLC25A20;CTNNAL1;SLC25A22;POLR2J3;SPAG5;AMFR;MFSD14A;TNRC6C;PRC1;IL2RA;CCM2;CLEC2D;TNRC6B;CCNC;IFI35;IKZF4;RPS6KA4;CPNE1;PIEZO1;FBXO6;LGALS9;TRIM21;SOX4;TRIM22;FBXO9;TKTL1;ALG8;ST6GAL1;SFMBT2;CPT1C;GBGT1;GRWD1;LAP3;CES1;IGSF6;STXBP3;EPB41;CTR9;MGST2;GMCL2;UGCG;CHTF8;TSPAN7;SLAMF8;ZBED2;APOD;N4BP2;SNX8;SPTBN1;CTSA;CDT1;ZRANB1;SYNRG;TNFSF13;PRG4;PPBP;CNFN;GNG11;PUM3;TYMSOS;UBAC2;TPX2;VNN1;PARVG;CD209;VNN3;WNK1;CCSER2;RETREG1;HERPUD2;TOP2A;DHRS13;IL20;USPL1;ACY1;FASTKD1;FAF1;IL24;HBD;KIF11;PEPD;N4BP2L2;JCHAIN;PPP3CA;GNGT2;MIS18BP1;ZMYM5;STAB1;TNFAIP8L1;CD38;FCER1A;KIF1A;CCR4;CTSC;NXPE3;FCER1G;TSC22D1;GP1BB;TSC22D2;IL19;BTN3A3;COMMD1;RENBP;MTSS1;NBPF15;CEACAM1;NFX1;C1QB;FYTTD1;C1QA;SATB1;CXCR5;CXCR4;NOL9;FUOM;STAMBPL1;TBL1X;CD55;MAP3K2;GIT2;NFYA;CAVIN2;LHFPL2;FAH;BATF;PDP1;CAMK4;STK17B;NBR1;CTNNB1;CAMK1;TRIP13;CD82;DSCC1;ZFAND6;PMCH;ARID4A;TTF2;ETS1;ETS2;GIMAP8;EFTUD2;RGS2;CAPN7;PLAU;NUSAP1;KNTC1;IL6R;AMY1A;PPP4R3A;WRNIP1;SHISA2;CCNB1IP1;SGO2;PRPF6;EEF1A2;ELMO2;YTHDC1;UTP23;FBLN5;ATP5MC1;DPP3;RASGRP3;CNN2;CCNB2;DPP9;IRAK2;UBD;KLRC1;NDUFV2;ATP6V1D;HBG2;HBG1;TRPV2;DNAJC12;HSPA2;KLHL24;MT3;BSPRY;ARHGAP30;TMEM236;FES;UBE2T;MAN2B1;BRWD1;LGALS3BP;CXCL6;CXCL9;TTC23;B4GALT1;MAST4;HP1BP3;PDE3B;ATP2A2;HAPLN3;CXCL2;CXCL5;CKS1B;SLC2A8;FLCN;HK3;CASP8;PDE4B;DACT3;LRRFIP1;KLF10;DESI1;ARAP2;OLIG1;OLIG2;MMP9;FGR;RBL2;ARHGAP10;RCN1;RCN2;EEF1D;THRAP3;PPDPF;RASA2;RBMS1;ZP3;FBP1;IRF9;SLFN5;ABRAXAS1;THBS1;GK5;GNG2;POLD1;BPNT1;BUB1;GBP1;GBP4;SOD2;GALM;SPRY1;PAXBP1
Differentially Expressed Proteins In The Liver Of 6 Mon HD Q175 Mice Vs Q20 PXD005641	451/726	0.9999926174769824	0.9999977548837199	0	0	0.5647401827439492	4.169222787766639E-6	IPO11;PRSS1;ARPC5L;RAPH1;DCAF5;ZC3H12C;KRTCAP2;MPRIP;PPP4R2;ZMIZ1;PRSS3;PRSS2;STARD3;ZNF281;GTPBP6;DNAAF5;SCRIB;SCAMP2;NUP93;RUFY1;ZC3H11B;BCAM;BIN3;WDR81;RUFY3;ZC3H11A;PSME4;PLBD1;HOXB2;CYP2E1;CFH;GATA4;CFP;SLC30A10;MTMR6;RIC8A;BLOC1S2;RDH10;EPB41L3;VTI1B;BRAP;F8A1;F8A2;F8A3;PMM2;EIF2AK2;NFATC1;SLC16A10;EIF1;MOV10;CYP2C8;FAM135A;AGO2;TRIP6;ATG2A;NOSTRIN;REL;STRN;ATG2B;OGFR;PIGS;PIGR;SMG1;SETD3;TUT7;TCF25;SERPINA10;ARHGAP1;MRPL38;C1ORF35;STON2;ARHGAP5;MED15;PAXX;CGNL1;UPF2;CLUH;WDR37;EXOC8;PGAM2;SIRT4;RAB3IL1;TMEM42;SLC39A14;SETSIP;F7;MED25;HEATR5B;PPARA;SLC29A1;EXOC2;SLC29A3;KANK1;GRN;CTDP1;AP5Z1;TSR3;HTT;NSD3;HLA-DMB;C16ORF91;HS1BP3;METTL7B;FARP2;HSPA1L;USP9Y;ELP1;SAAL1;GATB;TRMT1;ELP4;LRG1;MYBBP1A;SNX17;LPCAT3;PKN2;LIMS1;MRE11;POGLUT1;GTF2B;PDCD6;PROS1;FAM13A;GOLIM4;YEATS4;MSI2;PLOD1;VIRMA;ABHD10;GRB14;CDH1;TXNL4A;EPM2A;IGFBP4;MAGI3;VRK3;LEMD2;TOM1L1;CLIP1;ANKRD40;IL6ST;PHPT1;PVALB;PFKFB2;SLC26A1;FAM114A2;TUBGCP2;ARL3;GMPS;ITPR2;MRI1;UBR3;C1ORF52;CYP2C19;SLC9A1;CTIF;SLCO1B1;SLCO1B3;STK38;MAP3K20;IGFBP7;PGK2;SLC38A3;CD300LG;MPDZ;SLC38A4;SEC16B;CD163;EIF2B2;NEK6;SEC16A;NRDC;TRAPPC8;ZZEF1;PTPRD;CNOT7;CPD;NOP10;BCL2L1;CRYBG1;PPP1R13B;SRXN1;CBWD6;CBWD3;CBWD2;PTPN21;C1ORF174;CBWD1;UFSP2;PTPN23;TCIRG1;PIK3C2A;UFSP1;PPP6R1;PPP6R2;WDR6;CEP290;TAPT1;TNPO3;PLEKHG3;PLA2G12B;VWF;COMMD10;ATRX;VPS13D;RAD23A;SLCO1B7;BET1L;PATL1;DNAJC3;DNAJC2;ZNF638;BIRC6;LCP2;DAGLB;ITIH4;SNAP47;GTF3C3;SMARCD2;TSSC4;ABLIM3;POLR2A;CDC37L1;EIF4H;UBQLN1;IGF2BP2;PCDH1;RFFL;WASF2;UBQLN2;SPAG9;CMA1;CYP4B1;BAIAP2;TPCN1;RAD50;SNRNP40;MFAP1;POLR3C;DNAJA3;RAB12;ATXN10;NAGS;CLEC2D;METAP2;NECTIN1;PTPN3;TNRC6B;VPS35L;GLTP;ISCA2;RETREG3;MISP3;ZDHHC5;CISD2;GCC2;ICAM1;PNN;GOLGA5;LGALS1;GOLGA1;FBXO3;VSIG4;ZFPL1;TBC1D10A;SRRM2;ST6GAL1;CTRB2;CTRB1;ALG2;SLC6A13;COG1;ANK2;TIAM2;PDE12;PPA1;CDC37;TLN2;ZNF830;ALDH7A1;CES1;LLGL2;IGSF8;MACF1;TMEM63A;SLC22A1;HELZ2;TSPAN9;ARSK;PCBP2;SYMPK;TRPM7;N4BP2;ZBED5;TRMT1L;CARMIL1;PPP1R21;SLC10A1;SYNRG;KTI12;PARVA;PARP14;WAPL;PUM2;BST2;OCLN;GOLGB1;CDC16;CWF19L1;INTS12;C17ORF75;CLIC4;FKBP15;FAF2;AP4E1;PCSK9;HCCS;AKAP13;NUDCD1;HYAL1;OTUD6B;CTSF;SPTAN1;UTP14C;GRIPAP1;PARP4;RHOG;CACYBP;GFRA1;UCHL3;GAK;SLC22A23;DEPDC7;NFX1;CRELD1;PRMT9;TLR2;RGPD6;WAS;RGPD5;RGPD8;RGPD2;RGPD1;RGPD4;GNAI2;RGPD3;EXOSC7;PES1;RANBP2;RANBP1;RANBP3;SORBS1;SORBS3;TMUB2;ITCH;GSTA5;GSTA3;GSTA2;NEDD4;GSTA1;NBR1;RAB9A;TRIP11;TRIP12;TJP3;OTUD4;SCARB1;NUP188;FHOD1;BASP1;CAPN7;C1RL;SBF1;CHCHD1;SH3GL1;MORC3;PAM16;LMO7;UBE4B;GPRIN3;SELENOO;LPA;RTN3;PSEN2;SLC1A2;ARHGAP17;FBLN1;NID2;VCPIP1;CASKIN2;PACSIN3;MARK3;MARK2;UBE2F;MGAM;KLHL25;NFXL1;TBCC;TBCK;UBE2O;SKIV2L;GPSM1;NVL;PDE3B;FBLL1;GPHN;IRF2BPL;MFSD8;ZC3H7A;NTMT1;TIMM17B;LRRFIP2;SCARF1;SCYL1;ARHGEF12;RBM15;MARS2;LSR;IRAK4;SAFB;CKAP5;DDX19A;DDX19B;THRAP3;ATG4B;ZMYND11;PON3;USP16;POLDIP3;DDX20;CSTF2T;LCAT;SLC3A1;AGPAT1;ATP2C1;SELENOI;GMDS;MCRIP2;ROMO1;MTA2;CLASP2;PTCD3;GALNT1;PDAP1;ATP2B1;RMC1;IRGQ;ACTC1;ERCC4;TAF8;TAF4
Genes Down-Regulated In Expression In Frontal Lobe Of Mbnl KO Myotonic Dystrophy Mice GSE68890	274/430	0.9999926216010254	0.9999977548837199	0	0	0.6118513336371956	4.514499907614046E-6	IFI27L1;IFI27L2;SPI1;PGAP2;DQX1;LST1;CISD1;ENO2;ATP5IF1;LSM12;ALCAM;LSM11;MPRIP;UBASH3B;FLAD1;NIPAL2;AKT3;CREB3L2;AP1S2;LONP1;CKMT1B;CEP95;KIF21B;CCDC92;PAQR9;ACOT7;DNAAF1;COG4;DHDH;ALG3;HDHD3;CRNKL1;C9ORF64;ASRGL1;DKK3;FNDC5;BCAN;EML5;PRKAR1B;IFI27;MAP1A;AKAP9;PRKCQ;RPL28;RABL6;RHNO1;ANAPC13;TTYH3;IGSF6;TBC1D9B;TMEM161A;TSHZ1;CTR9;LYPD1;PDGFA;PHYHIPL;RTF1;RNPC3;GABARAP;OAZ2;RPAP3;ANAPC11;CYB5R1;PTDSS2;CHTF8;ZNF704;SWI5;SYNDIG1;ARSG;ABCA2;XBP1;ACE;SLC35E1;EXOC6B;PARVA;L1CAM;ST18;EIF1;XKR8;DMRTC1;WNK1;GOLGB1;RTL8A;ANP32B;FARSA;DMRTC1B;INKA2;RTL8B;TENM1;CCDC127;TECR;SNX12;C1ORF35;PCSK6;PRPF19;LFNG;TRIM9;IMMP2L;ZMYM1;ATIC;C16ORF72;AUH;CRTAC1;NEFH;PCMTD1;ANKRD6;GRIPAP1;ZNF483;METRN;TET1;BAZ1B;GNL1;SIRT2;TMEM175;CIT;PDRG1;GPRC5B;ZEB1;RPUSD1;MMP17;EXOC3;ACSBG1;ERGIC3;MFGE8;C1QB;KANK1;IDUA;COL11A1;RPL11;AKAP5;FAAP20;MRPL54;PTGS1;TCEAL6;EGFLAM;PGRMC2;TCEAL5;NPY;KIAA0753;CD59;CSMD2;STAT1;CKMT1A;PLXDC2;SULF1;AIG1;NPM3;GATAD2B;TTLL7;ZDHHC9;MORN2;NFIC;RHAG;RAB3C;ATP8A2;DGKD;DGKB;ZBTB20;ARID4A;PLOD1;CCDC28B;STK16;ENPP4;SLC26A10;RGS8;SH3GL2;PIAS4;IST1;SHISA9;FOXP1;TRAIP;DPM2;CLIP1;ARMCX2;PKP4;RELL1;TNIK;LRIF1;ANAPC1;PVALB;VCP;CD151;NDRG3;YTHDC1;ANKRD11;BOD1L1;CACNA1B;ITPR2;COX7A2;KRCC1;COX7A1;BOLA2B;NCKIPSD;SHARPIN;DPP8;IRAK1;DPP9;PACSIN3;SMYD3;ASIC1;BPTF;CBX6;MYPOP;VDR;GOT2;FBXO36;FUZ;SSC5D;BTBD8;NBDY;BMP7;ARHGAP23;MLXIPL;TSGA10;DIAPH2;SCCPDH;NAT8;UQCRQ;PHF14;CNTN2;SLC48A1;LRRK2;RMND1;CHD7;CHD6;ELAVL3;CALB2;SENP6;SPRED2;TMEM104;SPEG;ATP7A;USP47;PLEKHG1;NAT8B;SMIM19;KCNAB2;EPN2;METTL23;SLCO1C1;DNAJC1;NEMF;NDUFS7;PPDPF;CDH11;DNAJC9;SLC25A12;NAT8L;PFDN4;B4GALT4;SLC24A4;PDXK;RNF7;SAMHD1;MAPK8;DNPEP;TNKS2;ERICH3;NNAT;WASF3;HSD3B2;SGTB;HSD3B1;KLF3;SORL1;RAB10;SNRK;SLC25A39;PDE10A;VAPB;EIF3C;CCDC60;EIF3A;TPT1
Expression In Quadriceps Muscle Of Clcn1 Null Myotonic Dystrophy Mice (MOE430A Array) GSE14691	456/723	0.9999926247808592	0.9999977548837199	0	0	0.5892682988017699	4.345998862784607E-6	PHB2;LIPE;RABGEF1;AS3MT;DHRS4L2;GBP6;RBFOX1;GBP7;PRKCE;HUS1;PHKA1;PHKA2;ZNF14;ATG12;DKK3;SYTL2;RBP4;RNF126;ARMC5;RNF128;FEZ2;ACOT2;ACOT1;IDNK;PRKD1;RBCK1;PRR13;HACD1;PLA2G6;PLA2G7;SULT1A1;PRDX2;GUCD1;CYB5R3;EPB41L2;ST3GAL5;SULT1A4;ST3GAL2;SULT1A3;S100A10;SULT1A2;B3GALNT2;GSTM2;GSTM1;CCZ1B;PMM1;PNO1;FUCA2;INCA1;MRPL28;GLUD2;ADI1;SFXN3;SFXN4;FXYD6;SFXN1;GSTM5;NUDT4B;ELN;KCNC4;TDRP;ADM;GPT;PYGL;ARHGAP6;AACS;MRPL41;TIMP4;ADIG;CLUH;DUSP3;EXOC7;TNNC1;NUTF2;DUSP7;MRAP;TUBB2A;IVD;EXOC4;EXOC6;MGLL;SMTNL1;GRAMD1A;AHNAK;STAU2;FRZB;NRAP;FLNC;CYP2F1;STX2;GPR155;EGLN1;EGLN3;EGLN2;MYBPH;DHRS4;GNMT;SMOC2;GID4;LRG1;SLCO3A1;TSR2;COQ8A;ADGRL4;EEF1AKMT1;UGT1A10;ALDH1L1;PHLDB1;TMEM167A;LTN1;CXCL14;LCLAT1;LAPTM4B;PPP1CC;DEPTOR;APMAP;SLN;PHYHD1;MTREX;MACROD2;KPNA3;ANKRD13A;FADS1;NOMO2;MAP2K3;SH3GLB1;DGAT2;SNRPN;IGFBP4;USP4;GPT2;F2R;FAM118B;BSCL2;PKP2;ANAPC5;SEMA7A;KMT2A;CUL3;GLO1;ITPR1;AK4;ABHD5;NREP;FOXO1;RHOBTB2;ORC3;SMYD1;SLC38A3;MAP2K6;SLC38A4;FN3K;TRAPPC2;UVRAG;AKIRIN1;ODF2;GOT2;STYX;REEP1;CNIH1;REEP5;CPE;OSBPL1A;BCAR3;CNTNAP2;RNF11;CELF2;ARRB1;DUSP13;C6ORF226;PTER;FUNDC1;ACP5;PMEPA1;SLC37A4;PGM1;PDCD6IP;KSR1;CEMIP2;GPX8;KCNAB1;VPS37A;ASPN;TIRAP;ARFGAP2;TNFRSF1A;EVC;ASPH;RRM2B;TST;ZNF638;SNURF;CCDC43;SLC25A10;SLC25A5;SSX2IP;CEBPA;SMARCD2;SLC24A3;SMARCD3;LRP1;WBP1;GTF3C6;HSD17B12;MLLT3;SELENBP1;ZNRF2;UBQLN1;UGT1A5;UGT1A4;UGT1A3;CACNG1;PCBD2;RAB28;UGT1A8;SH2B2;UGT1A7;UGT1A6;MGME1;KCNJ8;SMOX;MID1IP1;OXR1;GSTZ1;SLC25A37;VAPB;VPS41;VIPAS39;PI16;CDO1;SPG21;SLC25A35;ACSM3;MT1M;PLEKHB1;GDE1;AQP4;MT1X;CALML4;CRKL;NUDT4;LGALS3;PNN;MYOZ1;TNS2;FBXO9;TNS1;ATP6V0E1;ACSL1;C17ORF49;PHYKPL;TANGO2;ALG2;ANK3;CMBL;ANK1;MT1A;FNDC1;NINJ1;MT1F;MT1G;ULK2;KCNQ5;MT1H;MT1B;BLZF1;CES1;MT1E;TMEM185A;MGST2;PIK3R1;APCDD1;MYL12A;NKAIN1;TSPAN8;ZNHIT3;DYM;INPP5K;PCK1;SNX5;RAB11FIP5;STAT5B;CIDEA;IGF2;DDIT4L;PRG4;SMARCA1;CIDEC;AIMP2;TF;CCDC88C;NDUFAF5;KYAT3;CALM3;TMCC2;ITM2C;CLIC4;ORM1;DHRS11;HIBADH;TECR;OLA1;AKR1B1;ORM2;LARP1B;LIMD2;GYS2;OTUD6B;ENC1;SDF4;ANKRD2;LMCD1;SPTAN1;COX8A;GAA;CACYBP;TFB2M;PDRG1;PITPNM1;TNNT1;FIBIN;RHOU;EEF1E1;DNASE1L1;RAMP2;TNXB;ADH1C;MRPS35;SATB1;SLC20A1;ADH1A;CRIP1;CST3;EXOSC7;PPP2CA;DGLUCY;ORMDL3;CD59;EPS15;RXRG;AAMDC;CAP2;MPP3;TMEM176B;DDTL;HUWE1;XPO7;VEGFD;SORBS1;FAH;LBX1;KAZALD1;LILRB4;NUDT7;GSTA5;GSTA3;GSTA2;NEDD4;GSTA1;SERHL2;TRIP12;CD68;ACTR10;PNPLA2;FHOD3;PRDM4;RPP30;SPPL2A;CIB2;TOMM20;ENPP2;CAPN3;ACAA1;CAST;PHYH;POSTN;ALG14;TRAPPC2B;ACYP1;ATP1B2;ATP1B1;ATAD3C;PHOSPHO2;EHBP1L1;CMPK1;GEMIN7;ABCG2;DAP3;SLC1A3;SLC41A1;ACACB;ADGRG1;CACNA1S;PRODH;WNT4;IDH2;DAP;TGFBI;NAT9;RTP4;DDX46;HSPB7;SLC2A1;TNFAIP2;ATP2A2;CKS1B;LMOD2;GHR;SEC61A2;TMEM100;ALDH2;CA3;SIX2;CA4;PDE4B;LRRFIP1;BCKDHA;PTGIS;ABCC9;GPCPD1;FAM189B;CASQ2;MVD;CUEDC1;MYH6;MYH7;OTUB2;USP14;GALT;ASB14;MOSPD1;ATP1A2;RETN;USP19;PDLIM1;RASD2;CLMN;DDT;SPOCK2;MVB12B;TMEM209;CAMK2G;GBP4;TAF12;GDAP1;IRGM;ACVR2A;POLE4;RPIA;EEPD1;ACTC1;PMP22;POMK;ASB4;CHPT1;VIM
Up-regulated Soluble Proteins In Hippocampus Of 8 Wk R6/2 Mice PXD004973	150/247	0.9999926565954699	0.9999977548837199	0	0	0.5403602824452104	3.968098715702445E-6	FCN1;GALNT12;FCN2;DGKE;SPI1;LTN1;FGF1;TSEN54;PREX1;SYNPR;NRBP2;RPS6KA5;GRB14;TBC1D32;PHYHD1;SACS;DHRS4L2;PUS3;RBFOX3;ACSL1;MRPS18A;RPGRIP1L;FAM91A1;PHKA2;SDHB;RBMXL1;RAB36;MAP7D2;VDAC3;VDAC2;ANAPC1;LRRC57;NDRG3;MAOB;STXBP3;MAOA;FUT11;PIK3R1;PIK3R5;CPLX3;PRDX3;RIC8A;SULT1A1;ARHGAP21;COMMD9;PCBP3;DHX35;PTPMT1;CFAP69;PLXNA1;LONRF3;RBM12;SULT1A4;SULT1A3;GRIA3;SULT1A2;SYT3;TMEM120A;MICAL3;HPS3;COQ9;THAP11;SEPSECS;STK24;UBLCP1;MOB2;WNK3;MAFK;IGSF9B;RNF103-CHMP3;FBXL6;NXT1;PHF1;CBY1;GPT;SH3RF1;GRM1;CA1;NUDCD1;SCRN3;DHX16;CFAP43;SCYL2;EIF5AL1;GATD1;BCAS3;USP47;CDADC1;NCOA4;TET2;RPL13A;SERPINB9;DUSP8;SYN2;ITFG1;CIT;FAM234A;DNAJC6;RFT1;ATG4B;L2HGDH;PLEKHO2;BCAT1;VAMP5;FBP1;SLC25A4;EXOC2;FBP2;TLR2;VSTM2B;MAGEH1;C11ORF54;UHRF2;NXN;DERL2;PRCP;HMGCR;NOL3;NAPG;PTS;ANKMY2;PARD6B;PDPR;RAB26;UBTD2;SUSD6;ATP5MF-PTCD1;GPR155;TSPOAP1;KCNJ3;GIT2;PTCD1;ZNF185;DHRS4;GSTZ1;MYO1D;GSTA5;GSTA3;GSTA2;NEDD4;DOLPP1;GSTA1;NBR1;PLP1;RAD1;LAMTOR4;CRAT;RBMX;CRLF1;ADGRL3
Genes Up-Regulated In HD Grade 2 Markers In Human Caudate Nucleus (HG-U133A) GSE3790	435/703	0.9999926746019939	0.9999977548837199	0	0	0.5591009628233111	4.095652079419606E-6	EPS8;RNF114;CREB3L2;BBX;PLCE1;HOMER3;PXDC1;IER5;SAP30BP;ZNF160;ANKHD1-EIF4EBP3;RNASE4;DICER1;DAAM1;DAAM2;PARD3;CDIP1;TXNIP;VOPP1;PRR11;SF1;UNC119B;BAZ2B;ZC3HAV1;SLC5A3;C3;SCGB1D2;MYO6;S100A11;BARD1;CDK18;GPR17;CDK19;JUN;HLA-DRB4;FZD5;NEBL;RDX;NR2F1;LARP7;NFATC1;ABCA8;CP;PRDX6;ST18;TRIP6;SSPN;HLA-DRB3;CDKN1C;SERPINA1;BHLHE41;STON1;HIF3A;ARHGAP5;TMEM47;CSRP2;CSRP1;ADAMTSL3;EFCAB1;TSPO;TIMP1;HLA-DPA1;OFD1;GRAMD2B;MYBPC1;ANXA2;IFNGR1;EMP1;EMP3;SLC39A14;SERPINB6;SLC7A5;ZEB2;BDH2;MYOT;SLCO4A1;PLSCR4;HCLS1;PMP2;ANGPTL4;PLIN1;CRYAB;RAPGEF3;CHST3;VAMP3;GRAMD1C;KANK2;KANK1;PHLPP1;AHNAK;MYRF;ASCL1;APOLD1;PAPSS2;UNG;MICALL2;METTL7A;LDLR;WWOX;GSN;GOLM1;NDE1;LAPTM5;SAMD4A;BBOX1;SULF1;AGT;HIPK2;GATM;FABP5;SLCO3A1;NFIB;AGBL2;HLA-DPB1;PKN2;CRLF1;FRYL;HSPA1B;HSPA1A;ALDH1L1;FAM13A;GMNN;FAM107A;GOLIM4;TNC;ZBTB20;PLOD2;CASC3;FGF1;HNMT;CLU;CDC14B;SALL1;LAMP1;RNF19A;GYG2;FADS1;IL13RA1;CSGALNACT1;SWAP70;TPST2;CLIP2;TPST1;RAB31;SLC27A6;IL6ST;NOTCH2;NOTCH1;PFKFB3;SHC1;GMPR;AEBP1;NPAS3;HMBOX1;MOBP;NACC2;ZBBX;SAFB2;EIF4EBP3;IGFBP7;MBP;ZNF423;MPDZ;MCL1;SLC14A1;CD163;ATP8B1;ZBTB16;SYNJ2;QKI;GFAP;CXCL12;MAFB;PTPRC;LHX2;CNOT2;MAFF;BCL2;HLA-DRA;PLXNB2;PLXNB1;OSBPL1A;ZNF652;ITGB1;SNAP23;SYNE3;DNALI1;ADAMTS1;DSE;EFHD1;ITGB8;PHACTR2;WDR6;BCAS1;EMX2;VWF;TMEM255A;SORD;VEZF1;TNFRSF1A;NPC1;TST;NPC2;CTDSP2;EFHC1;PECAM1;ITGA7;CERS1;CEBPD;LRP4;PBXIP1;PRCP;SELENBP1;ABLIM1;DNAJB6;IFI16;RAB29;CCL2;SH3BP4;FYN;WASF2;SPAG9;NTRK2;ANGPT1;MYO10;SPAG6;MID1IP1;AHNAK2;HIP1R;KLF4;SORL1;BAIAP3;SYT17;P2RX7;KLF6;NFASC;RAB13;SPAG1;SPARC;MT1M;PLEKHB1;CCP110;MLC1;AQP4;MT1X;AQP1;C4B;HERC5;KIAA0930;SOX2;TIAL1;C4A;LGALS3;MT2A;LGALS1;PIEZO2;SOX9;VSIG4;TNS3;TNS2;SOX5;TNS1;SRRM2;PAQR6;ATP6V0E1;IFRD1;ADGRA3;DLEC1;SHTN1;AZGP1;MT1F;MT1G;MT1H;RIN2;PLPP1;MT1E;PLA1A;MACF1;TMEM63A;MAOB;SDC4;IGSF1;LPAR1;SGPL1;TP53BP2;KCNN2;CD14;SNX7;TRPM3;BANP;WWTR1;INSR;GDF1;GNG12;LRP2BP;PARP12;DERA;TF;WNK1;ID4;ECHDC2;ANP32B;TECPR2;RYR1;CLIC4;SYNM;ECM2;SLC44A1;ADIRF;PTPRK;N4BP2L2;KIF13B;CTSH;ZCCHC24;SREBF1;ZHX2;ZHX3;HEG1;TFEB;GAB2;ZDHHC11;RHOC;IL17RB;MDFIC;PACS2;VGLL4;MATN2;C1QB;YAP1;C1QA;CD63;TAGLN;SATB2;CXCR4;TRAK1;RXRA;CD59;CD74;AKR1C1;TMEM176B;AKR1C3;AKR1C2;TPPP3;TJP2;TMEM144;PAIP2B;RGS1;CAPN3;ACAA1;ARHGEF40;CAST;FBXW12;POU3F2;GEM;TYROBP;SELENOP;COL4A5;NUPR1;RASL12;YTHDC1;SLC1A3;ACACB;ADIPOR2;LPP;LTBP1;STK3;ZFP36L1;PRODH;MORC2;CYP2J2;VCAM1;CAV1;HSPA6;KLHL21;ARHGAP29;INHBB;HSPA2;BMP7;CLK1;EFNA1;NFKBIA;LRP10;FGFR3;ACADVL;MCUR1;MAST4;HSPB8;CHD7;PZP;LMOD1;AFF1;PIDD1;ZC3H7B;TRPS1;DBT;LRRFIP1;RBM6;KLF10;TGIF1;ARHGEF10;USP47;HSDL2;NAV2;IQCG;TGFBR3;PSRC1;DDAH1;EEF1D;PALLD;COL6A2;CHI3L2;CHI3L1;MNS1;CDH19;LTF;KDM3A;LEF1;LCAT;ATP1A2;PDLIM1;CHSY1;CLMN;MXI1;LRIG1;STOM;GBP2;PDLIM5;CAMK2G;GBP1;LIMK2;CMTM6;PDE4DIP;S100B;ACKR3;VIM
Up-regulated Genes In CD40L Activated Microglia PMID16182406	337/699	0.9999926846463685	0.9999977548837199	0	0	0.31243894876609124	2.2856097585165497E-6	IPO13;CCNI;TRRAP;TESK1;GDE1;ICAM3;IFI35;SLC4A5;UBE2L3;RPS6KA4;PEG10;RPS6KA2;BSG;MAGOH;PIP4K2B;PRKACB;IER3;DAXX;MAP1S;DDX11;TRIM39-RPP21;KRT8;ACTN4;MIF;RNASE1;SCAMP2;BCR;PRKAR1B;ADGRB2;CDC37;RBP1;PRKD2;ULK1;VDAC1;NUP98;RBCK1;RPL29;CLOCK;VPS28;SDC4;PRKDC;RRAD;THY1;GABARAP;PRDX2;SNX1;MICAL1;MYO6;PCBP2;ASL;APOE;ATG7;HMOX2;LYN;SRPK2;JUN;PHC1;CCZ1B;MCAM;RDX;NR2F2;MAGOHB;FOSL2;NR2F6;PCDHGA10;PCDHGA11;PCDHGA12;HNRNPK;NPLOC4;CD209;OGDH;SFXN3;CDK10;RNPS1;CALR;ITM2C;PIGT;CITED2;GPAA1;PRKAG1;ECSIT;ING1;AKAP10;PEA15;ANKRD1;ARIH2;MLX;TSPO;RAC3;KIF1B;ARIH1;EMD;SPTAN1;DUSP3;RING1;IFNGR1;TFE3;NUTF2;TYK2;DDB2;NCOR2;VAMP8;GAK;KAT2A;TUBB2B;ARHGEF9;TUBB2A;ZEB1;PAX8;TNNT2;CDC42EP3;PLIN3;GAS6;PAFAH1B3;TLR4;VAMP3;TAGLN;STX16;STX18;PRUNE1;ADCY3;DLST;NEDD9;CAPG;CENPB;FSTL3;GNAI2;GGA2;NT5C;PSMC3IP;RXRB;GGA1;TUBA3D;TUBA3C;CUX1;BGLAP;HSF1;PLAGL2;STX5;STX4;STX2;PCNT;APBB3;RAE1;BRD4;NPDC1;RANBP2;DYNC1H1;NQO1;RANBP1;SLC16A1;IL10RB;MCRS1;PCGF2;RPA1;HIPK3;TJP1;KRT19;ABI2;MYBBP1A;TTC3;TACC1;PKN1;APBA3;SEMA5A;SCARB1;NARF;CSF1;NAB2;TTF1;CLU;ETS2;TXN2;CCND3;LAMP1;PLAU;KPNA6;SIRPA;BANF1;IL13RA1;SH3GL1;LMO4;TPM2;TSC2;UBE4B;TICAM1;DGKZ;ILF2;CLIP1;ADAM17;MAPKAPK3;MSH3;MAPKAPK2;ANAPC5;PKP4;TSSK2;MAD1L1;ANAPC2;RAB5B;VCP;KMT2A;TUBGCP2;DIABLO;ARL2;HTRA2;FBLN1;AEBP1;ESS2;PHF21A;SLC9A1;SLC9A3R2;SOCS2;NCKIPSD;SLC9A3R1;CNN1;ATXN2;ATXN1;KIF3B;DEAF1;ZMAT3;BAG1;SKIL;MCL1;ATP6V1F;ZBTB17;TGFB2;ZFHX3;FUS;TBCD;CDK9;DLG1;PTPRA;DLG4;BCL3;TUBGCP5;NF2;SAE1;CNOT9;NFE2L1;BCL2L1;EIF4G1;LGALS3BP;PCDHGB7;PCDHGB6;LDB1;TRADD;AKAP8L;PCDHGB2;TNFAIP2;ATP2A2;CXCL2;GPHN;LMNB1;MDK;SPEG;HIF1AN;TNPO3;PCDHGA8;PCDHGA7;PCDHGA6;GPX1;PCDHGA5;PCDHGA4;DIS3;PCDHGA3;PCDHGA2;CAD;PCDHGA1;RANGAP1;SAFB;SENP3;NIPSNAP1;TSN;DNM1;TNFRSF1A;DNM2;ETV6;PCDHGA9;TAPBP;TFDP1;RABEP2;PALLD;CDH11;PCDHGB1;MCM4;TNFRSF25;SOS2;TNFRSF21;PLEC;PPP1R15A;SMARCD1;LAMA5;SMARCD2;SMARCD3;LRP1;LAMA2;SRF;MVP;ASAP1;PDHB;HDAC7;CLN5;ACAN;CLN3;MUC1;EFS;CCL2;FYN;BAK1;WASF2;MLXIP;PTPN1;TAF15;PCDHGC5;AMFR;BNIP3;PCDHGC4;PTPN11;PPP2R3A;PTPN14;TBX3;CUL4A;KLF6;MYO1C;DES;TRIM39;ERCC3;TNIP1;DNAJA3;ALOX5AP;PDCD4;STUB1;EIF3C;EIF3D;NECTIN2;EIF3B;SNTB2
Down-regulated Proteins In The Liver Of 6 Mon HD Q175 Mice Vs Q20 PXD005641	430/693	0.9999926999025985	0.9999977548837199	0	0	0.5635548762047311	4.114020503757789E-6	IPO11;PRSS1;ARPC5L;RAPH1;DCAF5;ZC3H12C;KRTCAP2;MPRIP;PPP4R2;ZMIZ1;PRSS3;PRSS2;STARD3;ZNF281;GTPBP6;DNAAF5;SCRIB;SCAMP2;NUP93;RUFY1;ZC3H11B;BCAM;WDR81;RUFY3;ZC3H11A;PSME4;PLBD1;HOXB2;CFH;GATA4;CFP;SLC30A10;MTMR6;RIC8A;BLOC1S2;RDH10;EPB41L3;VTI1B;BRAP;F8A1;F8A2;F8A3;PMM2;EIF2AK2;NFATC1;SLC16A10;EIF1;MOV10;CYP2C8;FAM135A;AGO2;TRIP6;ATG2A;NOSTRIN;REL;STRN;ATG2B;OGFR;PIGS;PIGR;SMG1;SETD3;TUT7;TCF25;SERPINA10;ARHGAP1;MRPL38;C1ORF35;ARHGAP5;PAXX;CGNL1;UPF2;CLUH;WDR37;EXOC8;PGAM2;SIRT4;RAB3IL1;TMEM42;SLC39A14;SETSIP;F7;MED25;HEATR5B;PPARA;SLC29A1;EXOC2;SLC29A3;KANK1;GRN;CTDP1;AP5Z1;TSR3;HTT;NSD3;HLA-DMB;C16ORF91;HS1BP3;FARP2;HSPA1L;USP9Y;ELP1;SAAL1;GATB;TRMT1;ELP4;LRG1;MYBBP1A;SNX17;LPCAT3;PKN2;LIMS1;MRE11;POGLUT1;GTF2B;PDCD6;PROS1;FAM13A;GOLIM4;YEATS4;MSI2;PLOD1;VIRMA;ABHD10;GRB14;CDH1;TXNL4A;IGFBP4;MAGI3;VRK3;LEMD2;TOM1L1;CLIP1;ANKRD40;IL6ST;PHPT1;PVALB;PFKFB2;SLC26A1;FAM114A2;TUBGCP2;ARL3;GMPS;ITPR2;MRI1;UBR3;C1ORF52;CYP2C19;SLC9A1;CTIF;SLCO1B1;SLCO1B3;STK38;MAP3K20;IGFBP7;PGK2;SLC38A3;CD300LG;MPDZ;SLC38A4;SEC16B;CD163;EIF2B2;NEK6;SEC16A;NRDC;TRAPPC8;ZZEF1;PTPRD;CNOT7;CPD;BCL2L1;CRYBG1;PPP1R13B;SRXN1;CBWD6;CBWD3;CBWD2;PTPN21;C1ORF174;CBWD1;UFSP2;PTPN23;TCIRG1;PIK3C2A;PPP6R1;PPP6R2;WDR6;CEP290;TAPT1;TNPO3;PLEKHG3;PLA2G12B;VWF;COMMD10;ATRX;VPS13D;RAD23A;SLCO1B7;BET1L;PATL1;DNAJC3;DNAJC2;ZNF638;BIRC6;LCP2;DAGLB;ITIH4;SNAP47;GTF3C3;SMARCD2;TSSC4;ABLIM3;POLR2A;CDC37L1;EIF4H;UBQLN1;IGF2BP2;PCDH1;RFFL;WASF2;UBQLN2;SPAG9;CMA1;CYP4B1;BAIAP2;TPCN1;RAD50;SNRNP40;MFAP1;DNAJA3;RAB12;ATXN10;NAGS;CLEC2D;METAP2;NECTIN1;PTPN3;TNRC6B;VPS35L;GLTP;ISCA2;RETREG3;ZDHHC5;CISD2;GCC2;ICAM1;PNN;GOLGA5;LGALS1;GOLGA1;FBXO3;VSIG4;ZFPL1;TBC1D10A;SRRM2;ST6GAL1;ALG2;SLC6A13;COG1;ANK2;TIAM2;PDE12;PPA1;CDC37;TLN2;ZNF830;CES1;LLGL2;IGSF8;MACF1;TMEM63A;SLC22A1;HELZ2;TSPAN9;PCBP2;SYMPK;TRPM7;N4BP2;ZBED5;TRMT1L;CARMIL1;PPP1R21;SLC10A1;SYNRG;KTI12;PARVA;PARP14;WAPL;PUM2;BST2;OCLN;GOLGB1;CDC16;CWF19L1;INTS12;C17ORF75;CLIC4;FKBP15;FAF2;AP4E1;PCSK9;HCCS;AKAP13;NUDCD1;HYAL1;OTUD6B;CTSF;SPTAN1;UTP14C;GRIPAP1;PARP4;RHOG;CACYBP;GFRA1;UCHL3;GAK;SLC22A23;NFX1;CRELD1;PRMT9;TLR2;RGPD6;WAS;RGPD5;RGPD8;RGPD2;RGPD1;RGPD4;GNAI2;RGPD3;EXOSC7;PES1;RANBP2;RANBP1;RANBP3;SORBS1;SORBS3;TMUB2;ITCH;NEDD4;NBR1;RAB9A;TRIP11;TRIP12;TJP3;OTUD4;SCARB1;NUP188;FHOD1;BASP1;CAPN7;C1RL;SBF1;CHCHD1;SH3GL1;MORC3;PAM16;LMO7;UBE4B;GPRIN3;SELENOO;LPA;RTN3;PSEN2;SLC1A2;ARHGAP17;FBLN1;NID2;VCPIP1;CASKIN2;PACSIN3;MARK3;MARK2;UBE2F;MGAM;KLHL25;NFXL1;TBCC;TBCK;UBE2O;SKIV2L;GPSM1;NVL;PDE3B;FBLL1;IRF2BPL;MFSD8;ZC3H7A;NTMT1;TIMM17B;LRRFIP2;SCARF1;SCYL1;ARHGEF12;RBM15;MARS2;LSR;IRAK4;SAFB;CKAP5;DDX19A;DDX19B;THRAP3;ATG4B;ZMYND11;PON3;USP16;POLDIP3;DDX20;CSTF2T;LCAT;SLC3A1;AGPAT1;ATP2C1;SELENOI;GMDS;MCRIP2;ROMO1;MTA2;CLASP2;PTCD3;GALNT1;PDAP1;ATP2B1;RMC1;IRGQ;ERCC4;TAF8;TAF4
Genes Down-Regulated In Expression In Quadriceps Muscle Of HSALR 20B Myotonic Dystrophy Mice (MOE430A Array) GSE14691	437/690	0.9999927074113132	0.9999977548837199	0	0	0.596860529199739	4.352674213998247E-6	ITSN2;TESK1;SMC6;C9ORF50;GPATCH8;LIPE;PPP4R2;SOX17;PRKACB;GBP6;GBP7;PRKCE;PRKCD;PHKA1;DKK3;RBP7;ADCY9;TXNIP;CYP2E1;MYL9;SF1;CFD;ZNF274;ABCB1;NOLC1;PLA2G6;PLA2G7;C3;PCNX1;PPP3R1;EPB41L2;CHST15;HLA-DQA2;HOXC8;HLA-DQA1;ST3GAL2;HOXC6;BRAP;GSTM4;GSTM2;GSTM1;HOMER1;MCAM;NR2F1;NR2F2;CP;GPR137B;NR2F6;CPEB1;ADI1;GSTM5;NUDT4B;CDKN1B;TINAGL1;TCF25;CHM;PRKAG2;ADM;SNX10;HIF3A;ARHGAP5;MED12;ZNF280D;CASP12;TPSAB1;TIMP4;JAK1;PCMTD1;SLC2A14;MIOS;TCF15;ANXA3;ELOVL5;ELMOD3;F3;BACE1;PHF20L1;MED22;TMEM37;AFTPH;BDH1;CHST1;VAMP1;EXOC6;ANGPTL4;GPRC5C;MGLL;ENG;PLIN5;TPSD1;PLAGL1;UCP3;METTL7A;ZNF467;GPR155;KCNB1;MBD1;NR1H2;USP9Y;GSR;RFLNB;HIPK2;LRRC20;RNF146;SMOC2;FABP4;GID4;LRG1;ZNFX1;PLP1;ADGRL4;SLC28A2;GPR146;ATP8A1;CSF1;CLU;CXCL14;LAPTM4B;CDH4;KPNA4;MACROD2;SLC25A42;SLC16A3;FADS1;KCMF1;MYLIP;SERF1A;AGTPBP1;SERF1B;CISH;IGFBP4;ANKRD44;GPT2;KERA;ST7L;SLC25A52;SLC25A51;PKP4;IL6ST;KANK3;CD274;NOTCH3;SEMA7A;CALCRL;PFKFB3;CSH2;ARL3;CSH1;AK3;UBR3;AK4;AEBP1;KRBA1;RHOBTB2;SLC9A3R2;ATXN2;BTBD3;NACC2;ORC3;MBP;SLC15A4;SLC15A5;SLC38A4;ANKRD28;AKIRIN1;TIA1;STYX;UCKL1;REEP1;MLXIPL;CNOT7;CXCL12;SON;REEP5;COPS2;OGN;ZNF654;RNF11;FLT1;CELF2;TSPAN12;ALAD;THBD;ADAMTS1;FUNDC1;SCRN3;ME1;ACP5;PMEPA1;HMG20A;SLC37A4;IDH3A;PDCD6IP;GGPS1;KCNAB1;VPS37A;ARFGAP2;ARL4A;EVC;TST;PECAM1;SSX2IP;CEBPA;SLC24A3;RPEL1;SEMA3C;ROCK2;FGL2;HSD17B12;LRP6;ENOX2;RAB21;ZNRF2;CYB5A;NTRK2;KCNJ8;SMOX;TXNL1;FBXL14;KLF3;GSTZ1;TSPAN14;MYO1C;PC;SLC25A30;PI16;KCNK2;SLC25A36;VPS35L;IFI27L1;IFI27L2;CCNK;SPARC;PLEKHB1;NUDT6;NUDT4;PPAT;ATXN7L1;LGALS9;ACAD11;TNS2;ARSA;IL1R1;MCCC1;EBF1;ALG3;ACTN4;IFI27;ULK1;EPB41;STXBP4;PIK3R1;APCDD1;NLK;NKAIN1;PCBP4;PCBP2;APOD;FAM43A;APOE;IQSEC1;ADHFE1;SYNRG;DDIT4L;PARP16;GNG12;CIDEC;PTK2;ZWINT;TF;PPP1R1A;CREBRF;TMCC3;CALM3;TMCC2;TECPR1;ITM2C;ROBO4;SH3KBP1;PCSK6;PCM1;PPP3CC;GNPNAT1;KIF1C;CD36;SPTAN1;CTSB;NCOA1;SREBF1;ATMIN;MMD;NCOA4;HBA1;ITFG1;MTSS1;PDRG1;PACS2;RHOJ;RAMP2;TAGLN;PTGER3;GDPD5;CST6;RXRA;ORMDL3;TBL1Y;TBL1X;RXRG;MFSD4B;UBL4A;CD74;CAVIN2;ERCC6L2;PLEKHA2;SORT1;ORMDL1;CSHL1;KITLG;TRIP12;TARDBP;ACTR10;GRINA;RIPOR2;SCARB1;TPSB2;GUCY1B1;NARF;STEAP4;CD82;ZFAND3;CIB2;UBE3A;NR3C1;TTF1;ETS1;AMOT;TMEM143;HOXA10;GNPTAB;MPZ;OSTF1;ENPP5;SCARA5;LMO4;TMOD3;TTC7B;LIFR;ACYP1;LGALS9C;LGALS9B;GPD1;COL4A5;H6PD;NDRG3;PKDCC;NPR2;NPR3;SLC41A3;FBLN1;PDS5A;RASGRP2;DNAJC27;FBLN5;PODXL;CASKIN2;CHAD;NPHP3;TASP1;WNT4;SMAD2;ZFHX3;CAV2;RHBDD1;DENND4C;CRIM1;ZFHX4;CLK3;GH2;GH1;BMP1;NABP1;DOCK9;USP34;TNFAIP2;ATP2A2;CLEC14A;GHR;TMEM100;SIX2;PDE4B;PDE4A;POLK;SRGN;ABCC5;CAD;USP45;ARAP3;GPCPD1;EPN2;PJA1;TAPBP;RBL2;GREM2;ZAP70;LMBRD1;LATS2;ACOX1;CAT;SHANK3;USP14;HLF;LAMA4;CAMK2A;RETN;OGFRL1;PALMD;MVB12B;S1PR1;SNCG;SLIT3;TMEM209;GBP2;PDLIM5;GBP4;CMTM6;LAMB1;SOD2;GDAP1;ACVR2A;ACTC1;KANSL1;RPS6KB1;TCIM;CXORF38;CHPT1;ATP13A3;TEK
Genes Up-Regulated In Myotonic Dystrophy 2 Markers In Human Vastus Lateralis GSE45331	110/187	0.9999927264591979	0.9999977548837199	0	0	0.49977614700328965	3.6351554173862224E-6	CMAS;CD82;GIMAP5;MSI2;GIMAP7;ETS2;RGS2;SOX17;HCFC1R1;MAGOH;ZNF329;CLCC1;ARSA;ATG3;IGFBP4;FST;CLEC11A;DNAAF5;EEF1A1;FRMD3;NUP93;ARMCX1;CLIP1;PREPL;SCO1;FRMD8;MTCP1;HPRT1;TNIK;LRPAP1;TSG101;CFH;AGAP1;FBLN1;KRBA2;OAZ2;SNX1;NDN;MPDZ;PPARGC1B;ZSCAN18;JAG2;ARPP21;KLHL28;OSBPL2;IGF2;DSTN;SMAD9;HSPA2;ARHGAP24;TMIE;UCK2;TP53I3;ARPC3;GRB2;NOL12;TECPR1;LGMN;CDKN1A;SCHIP1;ATP2A2;CLEC14A;EFCAB7;SIPA1L2;ADAMTS1;CASP4;GPR137;ZNF385D;CD34;TNFRSF12A;TNFRSF19;VWA5A;OLIG1;VPS37B;NUDT16L1;UCHL3;CCDC43;TMEM9;AHDC1;LYPLAL1;CAMK2B;KANK2;GRN;PNCK;USP16;RGS16;TGFBRAP1;LRP4;ZNF503;FILIP1L;PAIP2;SIAE;BRD4;JAM3;IGBP1;PTPN1;GSN;MYBPH;CDC42BPB;SORBS1;CHFR;SLC8A3;ACTC1;CLEC2B;PPP2R2B;CCDC8;TCEA2;FAM98C;SPRY2;PPIL6
Differentially Expressed Soluble Proteins In Cerebellum Of 8 Wk R6/2 Mice PXD004973	416/676	0.9999927437610471	0.9999977548837199	0	0	0.5512941831338715	4.000336839893993E-6	CLPB;MAML2;GPATCH4;SMC5;GCSH;PCMT1;LSM12;DPYSL4;DPYSL5;SOX18;CKMT1B;DHRS4L2;ABHD14A-ACY1;PRKCB;RPL23;CSNK2A2;CACNA2D2;PHKA1;EML1;ARMC6;ETHE1;PSME1;ASPHD2;HPRT1;SF1;UNC119B;ABCB7;PRKDC;ENDOD1;AGAP1;AGAP4;THY1;PLA2G6;RNPC3;BLOC1S5;MRPL20;RNF214;PRPSAP2;PTPMT1;TTPA;COX2;PRELID3A;CADM3;CDK19;CADM4;CADM2;EDEM2;ABCA9;MAD2L1BP;RMDN3;UPF3B;CP;EIF1;PRRC2A;EIF5;HNRNPK;DZIP3;TMEM9B;MYOM1;MED13;PEA15;DLGAP1;NELFCD;SLC18A2;UPF1;AHSG;OPALIN;SIRT4;SETSIP;NCOR2;PLCB4;PTRH2;PLIN3;L2HGDH;C5ORF51;ZNF236;RAPGEF3;RAPGEF4;VAMP3;C11ORF54;ADCY4;PAPSS2;SLC7A2;APOL4;BCLAF1;SCAF8;TMEM169;ZSWIM8;RPS2;MEF2D;APOL3;APOL2;BCHE;RSPH4A;SERPIND1;CKMT1A;NMNAT3;ELP4;SNCAIP;TUBB4A;DHRS4;RABIF;ABI2;FABP5;LPCAT4;PLP1;COQ8A;CRAT;ZNF334;DGKE;SLC27A1;FGF1;CDH7;SLC8A2;MPC2;PMPCA;NEPRO;PPP1R16B;SNRPN;ANKRD44;PPP1R16A;PGD;DGKZ;CDKL1;FTL;GRIA1;LIN7A;SPATA5;SLC9A3R2;BCL2L13;C1ORF226;CNTNAP3B;MAP3K20;THEM4;GRIA4;ZBTB18;ANKRD29;OSBPL8;FUS;CORO2B;IGSF11;CDK8;LRFN2;MLXIPL;CDK7;MAP3K15;CNOT7;COPS5;UBLCP1;MOB2;STK26;COPS8;CNTNAP3;MOXD1;CPQ;PTEN;BRK1;ARRB1;CDC73;RPL7A;SGCD;PPP6R1;PRADC1;C8ORF82;PHACTR1;PGLS;CTNNBL1;PHACTR4;IQCB1;BCAS3;GRID2;CDADC1;HMGCS1;GPX7;RPL13A;KCNAB2;RANGAP1;PIK3CA;DNAJC6;LANCL2;SMCR8;ASPA;CRK;SLC25A4;ITGA9;NDUFB4;AFG1L;LRP2;MFF;ABLIM1;SRR;SLITRK2;EIF4H;IGF2BP3;EIF4E;PLEKHH1;HNRNPA0;KCNJ3;SMARCE1;SPAG9;NTRK2;TXNRD2;AHNAK2;HIP1R;APOBR;IMMT;EXOG;CABLES2;PML;NFASC;SNRNP40;SUCLA2;SYT12;DNAJA3;ATXN10;ALDH8A1;EIF3C;SPG21;METAP2;RSC1A1;AQP4;UBE2L3;SYNPR;C1GALT1C1;ANPEP;FBXO3;SOX9;BSN;CCDC92;TNS3;TNS2;EIF2A;SCN1A;TANGO6;ALG9;ACSL1;ALG2;RRAGA;KATNAL2;CRYZL1;EPHA1;LLGL1;IGSF8;MAOB;TWF2;WNK4;DCUN1D2;CD99L2;GNG10;PPP1R2B;RRAS;DHX38;OTOF;TSPAN2;CD14;STXBP6;TRMT1L;DECR1;SPTBN2;SURF1;IQSEC2;MAGEE1;PARVA;PARP12;SNAP91;UBAC2;MSRA;WNK1;CC2D1B;BARHL2;PPP1R17;ACY1;SLC44A1;OLA1;MRPS10;CX3CL1;COIL;HINT1;UCHL1;CD38;QSOX2;GIT1;PACRG;NME3;SYN2;ITFG1;LILRA6;YAP1;MRPS36;STX18;LILRA1;LILRA2;LILRA4;NT5C;ANKMY2;EXOSC6;EMC3;GABRD;RAE1;CCT4;RFTN2;GIT2;MPP3;YIPF1;GAD2;LILRB2;COX6C;LILRB3;LILRB5;BATF;KBTBD4;NEDD4;ESYT2;TRIP12;GDA;SIRPG;TMEM266;FAM162A;SACS;SIRPA;TEKT3;ACAA1;CMTR1;ZGPAT;ANGEL2;PCDHA13;PCDHA12;POU3F1;KCTD6;PCP2;DKC1;ILVBL;CMPK1;DPEP1;RELL2;RTN3;SLC1A2;HTRA2;CACNA1G;EFNB1;ADGRG1;GRK2;CDH20;PACSIN3;MARK3;TBC1D15;ZC3H15;CYP2J2;UQCC1;VTA1;CBX1;DSTN;KLHL22;ARHGAP27;HOOK3;EIF2S1;DLG3;SAE1;RNF103-CHMP3;DNAL1;GPSM1;RBM26;SOWAHB;SIRPB1;HAPLN2;FYCO1;MFSD6;DBT;POLL;CA8;GGACT;SCYL2;YWHAG;KRT222;USP47;RBM14;DDX58;PLA2G4E;FGG;TTC38;AGAP6;ELF3;VGF;AGAP5;EEF1D;THRAP3;CPTP;CDH13;COL6A3;RBMS1;HAGH;IFT46;LDAH;SHANK1;CAMK2D;PDXK;USP12;MOSPD2;CSTF2T;FAM169A;NR2C1;AGPAT3;OGFRL1;SV2C;SV2A;FAM120A;LRIG1;SNCB;LURAP1;CLVS1;CMTM5;CYHR1;S100B;ACTC1;NUP35;NAXD
Nucleus Gene Module From Mouse Brain PMID20616000	375/672	0.9999927542407131	0.9999977548837199	0	0	0.4305701853054937	3.1198192215828145E-6	EIF4A2;SLC23A2;TCERG1;SCOC;FAAH;ZMYND8;STMN4;BACH1;SOX2;PCMT1;HERC4;PNN;TBK1;CAPNS2;FGFR1OP2;NAMPT;FBXO3;SCN1A;FNBP4;EPHA7;ACSL1;PRKCE;ENTPD5;AP1B1;CSNK1D;FNDC3A;HDHD2;PHKA2;SOX10;GABRG1;THAP4;RUFY3;ZFYVE19;VOPP1;ULK2;VDAC2;CLOCK;CGGBP1;TSPYL4;GNE;ZNF275;STXBP3;ABCB7;TPRG1L;MTMR9;SLAIN1;SMIM7;MED12L;PLAC8;UGCG;GNG10;ZNHIT2;ST8SIA4;TRPM7;TP53BP1;GPM6B;NTSR1;EDEM3;ABCA2;PRPF38B;IFITM10;RABGAP1L;FZD5;RDX;FZD8;MYO5A;CDC7;CYP4F8;GRIN2C;ELL2;SNAP91;UBAC2;EIF5;HNRNPK;RNF103;SLC6A9;PKIA;WNK2;CREBRF;LRRN1;COL9A2;CDK14;CPEB2;RETREG1;CD200;ITM2B;CLIC4;NRSN1;HNRNPCL2;CITED2;GDI2;PTPRO;SNX10;SLC6A1;BMI1;PRSS23;EEA1;MED12;PPP3CA;NHSL2;PIP4P2;MAP1LC3A;XPO1;XPO6;GNPNAT1;AP3S1;ARIH1;RAC1;APOBEC2;KCND2;TSC22D1;NCOA6;ELOVL2;CACYBP;FAM126B;ZFY;ZHX1;ITFG1;MED23;MRAP;KAT2B;MRPL50;CINP;GAS2;TAX1BP1;C5ORF51;MFGE8;CACUL1;RAPGEF4;MATN2;FYTTD1;MAGEH1;NAPB;GPALPP1;GDPD3;TANK;TRAK2;PPP2CA;TUBA3E;ADAM28;BCLAF1;RIDA;SCAF8;TUBA3D;ATP5F1A;TUBA3C;PLAGL1;CCT8;PAIP2;MEF2D;SF3B1;EPS15;RXRG;SRSF11;YTHDF1;CSNK1A1;USP9Y;GAD1;GABRA3;NR1H4;AP3D1;DHRS1;VMP1;FABP5;SLMAP;SNX14;NEDD4;ABI1;FKBP1B;TTC3;TARDBP;RNF141;CDK5R2;GUCY1B1;FAM13B;ZFAND6;MRFAP1;UBE3A;AUP1;AMOT;TXN2;RGS2;SLK;CDH2;CAPN7;RUVBL2;TRAPPC12;PLS3;KPNA4;KPNA3;ZFP37;SBF2;ZNF322;ZNF563;FBXW4;RARS2;SEMA6C;SLC30A9;ANKRD46;EIF1AY;USP5;FBXW7;IST1;FBXW11;DYRK1A;MATK;TTC7B;LMO7;WRNIP1;TRNT1;FAM91A1;ILF2;RUNDC3A;PGF;MID2;RPP25L;BSCL2;TMEM134;PREPL;ARMCX2;CLIP4;SPNS1;PKP4;RELL1;SCG3;SRSF5;FAM8A1;SCG2;EMID1;LY6E;KMT2E;ZCCHC7;YTHDC1;CUL3;IREB2;UBR3;TOR1AIP2;CORO1A;COX7A1;RAP1GAP;ZFP36L1;EFNB2;ARHGAP21;TMEM245;HNRNPDL;NDN;EVI5;SLC38A2;ATP6V1D;TBC1D15;ENKD1;IVNS1ABP;SYT5;SYT4;PDHA2;SYT3;FBXO38;YJU2;CLK4;QKI;CLK1;CDK8;TMEM234;ARPC2;UBLCP1;ZFP62;COPS2;MDM2;SERINC1;STT3B;OSBPL1A;FGF12;DIDO1;SNAP25;RNF11;RBM25;LDB1;SOWAHC;RASGRF1;PTEN;TSPAN12;CDC73;ELAVL2;GPHN;RPGR;ADGRE1;EEF2K;ABHD16A;VPS72;PGLS;MAN2C1;A4GALT;YWHAG;HSDL2;NAA30;PLA2G4F;CDADC1;REXO1;CHUK;ACTR6;VBP1;TTC33;NAV1;PTBP2;PJA1;DDX19A;IMPACT;DDX19B;RCN1;TFDP1;LATS2;RCN2;SAPCD1;TFDP3;ZNF638;ZNF878;LUC7L3;NDUFS1;SOWAHA;SLC25A4;SOS2;ST6GALNAC5;TSEN34;GTF2A1;MTPN;USP14;TSSC4;MVK;PARG;WBP1;VPS4B;CSTF2T;HMGCR;LTC4S;RNF5;USP19;RNFT1;ATAD2B;UGP2;DNAJB6;PTPRZ1;TNKS2;TGS1;FAM120A;UBQLN1;RBBP9;DRAM2;MEST;UBQLN2;CLVS1;CHGA;RWDD4;TXNRD3;SMIM10L1;BNIP3;CADPS;SGTA;TMED7-TICAM2;NAP1L2;DDHD1;DEK;ACVR2A;BCKDK;MFSD14A;SUCLA2;GLRB;RAB18;ESF1;CEBPZ;ATP13A3;RGS11;TNP1;EIF3A;SPG21;HCN2
Changes In DNA Methylation In Caudate Nucleus Of HD Vs Control GSE72778	422/652	0.9999927587027626	0.9999977548837199	0	0	0.6362861587443783	4.607553885860518E-6	PGAP1;SPI1;TMEM200C;SMC5;FZD10;LOC728392;BACH2;FGFRL1;TPGS2;SYNGAP1;PPP4R2;DPYSL5;SOX18;ZMIZ1;ZC3H12A;ANKS1A;PKNOX1;MNX1;NKX2-8;STARD3;MAP1S;DNAAF1;SETMAR;SOX12;HPCAL4;DEPDC1B;DAAM1;SCO1;TFR2;ZC3H11A;ORAI3;ZSCAN25;ADPRM;PLBD2;TSPYL5;CDC42SE1;HOXD1;AGAP2;AGAP1;FIGNL2;GATA3;FAM221A;HSD11B2;BLOC1S6;FLRT2;POM121C;HOXC5;NKX2-1;ALX4;HOXC4;RSU1;HMOX2;FAM120AOS;HOXC6;VPS16;SLC16A14;THAP11;FAM220A;XKR7;SNAI2;DCHS1;EFCC1;MESP2;ACHE;SFTA3;KCNC1;YJEFN3;PTH1R;LFNG;DSTYK;EDRF1;FASTK;SMPD1;TCP11L1;NEFM;RNF150;TIMP1;TCF19;WDR37;SPHK1;TIMM23;NUTF2;TIMM22;FAM126B;F3;CDC20B;TUBB2B;PAX8;CDC42EP5;MMP17;PLIN1;DSCAML1;CTDP1;HOXD11;AXDND1;RIDA;EPCAM;NTF3;AGA;CKB;SRSF11;JAM3;CENPT;ZNF582;STAT2;GSX2;TMEM61;SNX24;DHRS1;WDR12;TMEM60;RLIM;COQ8B;FAM13C;FBXO27;RORA;BEST4;CDH4;CDH3;LAMP1;MTREX;PITX2;MAP3K4;ZNF322;ZNF440;USP7;KCNH5;TICAM2;MAGI3;IPMK;ZBTB37;DIO3;FAM91A1;FAM227B;DMTF1;SLC25A51;DGKI;FTL;ZNF431;SEMA7A;DLX6;ILDR2;CTIF;SCRT2;CLTCL1;ESD;ZNF425;PLXNA4;EIF2B5;LY86;ESRRG;BTBD6;PALB2;INS-IGF2;ARPC2;MAFG;ACO2;ZNF652;SPRN;ARHGAP11B;ONECUT2;CDCA7L;FHL2;EFCAB12;NGRN;PMEPA1;PHACTR1;SOST;EMX1;COL25A1;RFC2;DHPS;NDUFC1;VEZF1;NRG2;ZNF75A;MMS22L;NT5C3B;TRAF7;ARL4A;MYO3A;PIK3C3;BDP1;SSX2IP;HDAC4;TRIM52;NDUFB3;HSD17B12;MRM3;ENOX2;KIAA1328;ABLIM3;HECTD2;NOCT;ETFRF1;IGF2BP3;BAK1;FNIP1;CNNM3;SLC36A4;HNRNPA0;JAZF1;LINGO3;POLR2J2;KIAA0232;BAIAP2;PTPN13;TM6SF1;FBXL14;KLF3;GSTZ1;KLF6;IMPDH1;BCAR1;EIF3A;KCNK3;SLC25A36;NECTIN1;IFI27L1;CPNE8;FOXI2;CISD1;CCDC102B;PEX26;RPS6KA4;LRMDA;HERC3;EDNRB;KDR;SOX8;SLC34A2;ST6GAL1;ACTN3;KCNK13;CSNK1D;GCAT;THAP5;ZNF717;CD109;SFRP5;ADGRB1;HSBP1L1;VDAC2;HECA;ULK1;LLGL1;TRIM11;SLC45A4;CASZ1;KALRN;CLHC1;RAB11FIP4;ATP6V1C2;SMIM10L2B;PTPRN2;IQSEC1;MAGEE2;IQSEC3;IGF2;ZBTB9;ZNF816;CORO6;CALR;DHX29;RCOR3;SIM1;INKA2;TECPR1;CCDC121;MRPS16;OLA1;ZBTB8OS;ROBO1;BABAM2;ARV1;KIF1A;ATMIN;PPHLN1;SYN1;IL17RA;TOX2;B3GNT3;CRELD1;MAPT;VGLL4;AVPI1;CD63;NPB;POPDC3;AMIGO2;C10ORF88;IBA57;ZDHHC24;DCST1;COL19A1;CPN1;GNAI2;CST3;PPP2CA;ATP5F1A;MNT;CHRAC1;NPY;PGGT1B;CILP2;RPRML;TBL1X;LCMT1;DUOX2;CCT4;AP3D1;TMUB1;KLHL2;PLEKHA8;DPY19L2;XK;KCNS3;NBR1;LY6G5C;SCARB1;CIB2;CARF;HOXA10;NARS2;BAALC;BANF1;SBF1;BORCS5;RGS7;LMO1;PUS3;ATP1B1;TMEM250;TMX3;ADAM15;EHBP1L1;CMPK2;MZF1;RPP25;CARD11;HDGFL3;CALCA;RTN1;NTM;SLC1A2;CABP1;ADIPOR2;NOP9;CCNB1;UBB;TBC1D13;ZC3H18;SUDS3;VARS2;PDZD8;TFAP2B;HELQ;RARRES1;CRIM1;BMP7;TSGA10;EFNA3;DIAPH3;GNAL;FMC1;UVSSA;PHTF2;MEGF11;PDE3B;HAPLN4;CASP9;GHR;GMPPB;VCPKMT;GUSB;QRFPR;RHBDF1;HSDL1;AKTIP;GLRX5;DDX56;NAV1;TAPBP;ACTA1;RCN1;TBC1D7;TRNP1;CDHR5;PFDN4;RBKS;SHANK2;CREB5;PAOX;TRARG1;LAMA2;DDX25;DDX20;WIZ;MTIF3;RAB40B;GNG4;RPS6KC1;FAM120B;PCED1A;FAM120A;SLIT1;MTA2;BUB1;HES5;PTCD3;TIMM8A;TTC13;LAMB3;GALNT2;TMED7-TICAM2;ARID3B;EEPD1;FMNL1;NEURL4;TEF;KATNBL1;XPNPEP3
The Global Ubiquitinome Data Of The Soluble Fraction From The Brains Of Q175 And WT Mice PMID31138642	384/660	0.9999927860025907	0.9999977548837199	0	0	0.4767757748451517	3.4394716107476976E-6	GLTP;CHIC2;CHIC1;CPNE5;HDAC11;RTCB;MLC1;AQP4;ENO2;SLC4A3;TMEM91;UBE2L3;SCAMP5;ZFYVE28;SYNPR;DPYSL4;DPYSL5;PPP2R1A;PEG10;STMN1;AP1S2;FBXO3;BSN;VPS39;CHGB;RPS12;SCN1A;PRKCG;STARD3;ATP6V1G2;SLC6A17;PRKCB;HPCAL1;AP1B1;PRKCA;UNC5C;ANK2;ACTN4;ANK3;HPCAL4;ANK1;STX1B;RNF126;ADCY9;PRKAR1B;RNF128;RUFY3;MAP1A;VDAC3;CDIP1;PADI2;TXNIP;VDAC2;RPL27;VDAC1;HPRT1;CTXN1;STX1A;ASTN1;ABCB1;TMEM63B;MAOA;NEDD4L;CEND1;VPS26A;CD99L2;SEC14L2;NEU3;PPP3R1;EPB41L2;EPB41L3;SWI5;MAP6;NCKAP1L;RHBDL1;GPM6B;VTI1B;BRAP;ABCA2;NDFIP2;PRRT3;NDFIP1;PRRT2;PTPRN2;ABCA5;CADM2;MCAM;MYO5A;GPN2;GNG12;PRDX6;SPART;GLUD2;GJB1;CALY;FASN;FXYD7;FXYD6;CALM3;ITM2A;ITM2B;ITM2C;SCN2B;CLIC4;TMEM151B;KCNC2;FAF1;PTPRN;OTUD7B;WASL;SLC6A1;JPH4;RNF157;PPP3CA;UCHL1;ATIC;XPO1;NKIRAS1;NEFM;KIF1B;RAC1;STUM;JAK1;SLC2A14;MIOS;SLC32A1;TSC22D1;OPALIN;PRMT1;PGAM2;RHOG;EPS15L1;UCHL3;SYN2;SETSIP;SIRT2;TOMM40L;SYN1;GPRC5B;MBLAC2;TUBB2A;PTRH2;KCNMA1;PITPNM2;VAMP1;ACSBG1;HAP1;SLC29A2;VAMP3;NAPB;GRN;PNCK;SLC43A2;SLC20A1;PLPPR4;KCNA2;HTT;NEDD8;GRAMD4;PPP2CA;MFSD4A;PPP2CB;GGA3;ATP5F1B;TCEAL1;CKB;RPS2;CCT8;CTNNA2;RPS27A;EPS15;LNPK;JAM3;CCT4;NPDC1;GABRA1;DYNC1H1;USP9Y;GAD1;GABRA3;HUWE1;TMUB1;GAD2;TUBB4A;KTN1;TMUB2;ITCH;KLHL7;PLP1;RNF141;RAB3B;WASHC4;RAB3C;CHRM1;ATP8A1;GDA;CTNND2;UBE3A;AUP1;SLC8A1;SLC8A2;ARHGAP44;EEF1B2;CDH2;BASP1;KIF5C;KIF5A;TRAPPC13;SH3GL1;MORC3;ANKRD46;USP5;USP4;APLP1;TTC7B;UBE2E2;WRNIP1;ATP1B1;ILF2;ERMN;DISP2;EEF1A1;TOM1L2;PREPL;ADAM15;SCN8A;EEF1A2;CMPK1;ELMO2;AMPH;SQSTM1;PVALB;VCL;IFNAR1;CUL9;CSF1R;GRIA2;VCP;LRRC57;NDRG3;RTN1;CUL3;HPCA;GMPS;ITPR1;CACNA1B;SLC1A2;KLHL11;SLC1A3;LIN7A;AK5;NDRG2;ARL17A;ALDH3B2;ADGRG1;DPP8;ALDH3B1;ATP6V1H;MBP;SLC38A3;TBC1D17;RAB6B;SLC15A4;GRIA3;PLXNA4;SYT5;ODF2;ISG15;HSPA2;EEF2;ZZEF1;GNAO1;QDPR;PTPRC;ARPC2;DLG3;COPS2;GNAS;GNB4;UBE2O;ESAM;SERINC1;LRP12;TMEM35A;DPP10;SNAP25;MEGF10;CELF2;DOCK7;NGLY1;USP34;SLC2A1;ATP2A2;PIK3C2A;ELAVL2;ALAD;CALB2;CA2;DDI2;FUNDC1;ME1;WDR7;MAN2C1;PGM1;YWHAG;PDCD6IP;PEG3;PDPK1;RPL13A;UBE2QL1;RAD23A;KCNAB2;DNM1;EPN1;EPN2;EEF1G;IMPACT;GFOD1;RABEP2;SNPH;DNAJC5;PEX5;LANCL2;LCP1;ASPA;GAPDH;CUEDC1;SCN4B;OTUB1;PLEC;CAMK2B;HCN4;SNAP47;RGS17;USP14;CAMK2D;PDXK;NLGN2;MGRN1;CAMK2A;OPRL1;ATP1A3;ATP1A2;ATP2C1;CACNG8;GNG3;GNG2;SV2B;ERBB4;GNG4;SV2A;GNG7;UBQLN1;NCAM1;FSD1;NCAM2;SLC25A22;TRIM44;WASF3;VAT1L;UBQLN2;KCNJ4;SPAG9;USP25;KCNJ10;SLC12A5;TXNL1;CADPS;SGTA;ATP2B2;ATP2B1;S100B;MTOR;MYO1D;CLCN6;SYT12;IMPDH1;RAB15;CFAP36;ATXN10;TRIM32;EIF3A;TPT1;HCN1
Down-regulated Genes In ESC Vs iPSCs GSE85347	419/653	0.9999927965511545	0.9999977548837199	0	0	0.6203353253948285	4.46856987813188E-6	CHIC2;ANKLE1;MRGPRF;GPATCH4;STMN4;TMEM91;CRHBP;LIPI;HOXA2;VSTM1;DHRS4L2;SPANXB1;HOXA5;ZNF284;RFX1;CTAGE1;MYL5;CDIP1;PADI2;PRKCQ;OTULINL;PARPBP;CTBP1;AGAP1;PDGFA;PRDM13;GATA3;SLC30A10;GJC1;PPP3R1;SCGB1D1;ADAMTS17;EPB41L3;PCDHA4;ALX1;ST3GAL1;SULT1A4;LYN;AFAP1L2;CADM1;NEBL;PLK2;NR1D1;NR2F2;C1ORF189;PKIB;GJB3;FOXL2NB;OGDH;GJB7;XKR3;CPEB4;LAD1;SMG1;ATF7IP2;SNX12;SHB;EEA1;MECOM;RPSAP58;PEA15;TNKS1BP1;TIMP4;TEAD4;GPR39;ANXA2;ANXA3;TNNC1;MAMDC2;MYOF;PGAM2;TEX14;EMP3;PTGR1;MRPL46;DUSP7;SLC7A5;ZEB2;GPRC5A;SLC7A7;ZEB1;HEATR5A;SLC7A8;SLCO4A1;IVD;RARB;KIFC3;HCST;JDP2;RAPGEF3;HBEGF;PIGH;FAM71F1;KANK1;SAMD7;WDR25;AHNAK;FAM214B;SNX30;PET117;ZSWIM8;ANO10;ALKAL2;GCNT4;FLNC;GC;LEFTY2;EGLN3;SAMD4A;VWA3B;GPR6;DHRS4;TTLL7;AGBL4;FAM200B;FABP5;NFIB;SLMAP;VMA21;MORN3;FMOD;KLKB1;MYLK2;CSF1;PROS1;RASL11A;GUCA1B;RNF19B;ZBTB20;CXCL14;THG1L;MAEL;TNFRSF8;SLC39A8;MAGI1;SSUH2;DIO2;DIO3;FRMD4A;STON1-GTF2A1L;OLFM1;JAML;LOC100130449;PKP2;ZNF559;S100A3;TNIK;IL6ST;LY6E;KCNE1;SEMA7A;CD151;TNFRSF11B;AEBP1;FOXO4;SLCO1B1;ZNF667;SRGAP2;MPDU1;OSBPL8;NEK6;CYBRD1;TNFRSF10A;CDK8;DAB2;LRFN5;BCL2;LHX4;SP140L;ANKRD33B;CELF4;ADAMTS1;ME1;EMILIN2;EMX2;RFC3;ITGA1;VPS37A;DUSP26;RANGAP1;C15ORF48;DNAJC3;HAND1;NUTM1;DENND3;LRP2;PDHB;RAB20;NOCT;FCHO2;BSND;TNNI2;ERVMER34-1;IRX5;ANKRD30A;SMOX;BAIAP2;TTC39C;MSMP;PTPN14;TBX3;TPCN2;MGAT4C;SST;RAB17;BCAR1;CPNE8;ERRFI1;ANTXR2;AQP3;OR52N2;RPS6KA4;SOX3;TCL1A;LGALS1;ADGRA2;RPS6KA2;FBXO4;TNS2;ARRDC4;ATP6V0E1;IFRD1;EBF1;RUBCNL;COL8A1;TTLL11;SLC22A4;FOXG1;SDC2;SLC22A2;SP140;C2CD4B;LPAR3;PCDH19;PGS1;RAB11FIP1;PCBP4;MYL10;FAM43A;NTSR2;TRPM4;NTNG1;WWTR1;RABGAP1L;IQSEC2;STAC;STK11IP;IGF2;OSGIN1;IFFO2;MEMO1;BRI3BP;GNG11;EXT1;MYLPF;BST1;NCEH1;CTRL;AKR1B15;COL9A3;SHISAL2A;VSX2;PPP1R17;TENM2;C2CD3;CITED1;CCDC126;HNF4G;PCSK9;MAP1LC3A;ZMYM5;DNER;ENC1;ANKRD2;BBS5;CD34;FEZF1;CTSC;SBSPON;EDN1;EDN2;MME;GP1BB;PDCD1LG2;RHOC;NAALADL1;VWA8;TOX2;RAD51C;TNNT2;RHOJ;C17ORF58;NEDD9;AKAP5;VWCE;GDPD5;CST6;NOL4;RASIP1;NPW;STAMBPL1;SUSD6;NQO1;CD70;PDZK1IP1;PDP1;KITLG;RIT2;APBA1;GHRL;CD69;C22ORF15;GRINA;TJP2;NRK;NPPC;CCND1;IL6R;NANOS1;PDGFRA;IL4R;MIGA1;PCOLCE;ATP1B1;SHISA9;ADAM19;SGO1;CD8B;CD8A;EHBP1L1;PLAA;ZCCHC7;ADRB2;DTX4;COX7A1;NID2;FBLN5;FUT4;KCNV1;RAI1;EMG1;CALCR;DNAJC21;NPHP1;GGT7;CAV2;CAV1;TDRD7;ACSF3;CALHM4;ARHGAP23;CALHM6;TDRD1;IL6;TMEM234;DIAPH3;GDNF;NABP1;LRP10;FGFR3;NFKBIB;WNT2B;TNFAIP6;PRR3;TNFAIP2;HAPLN1;RERG;LRP5L;CA2;LRRTM1;DACT2;LRRFIP2;CA8;GGACT;LRRFIP1;DACT1;PROSER2;STPG1;MYOCD;RASA4B;TENT5A;DNM3;RCN3;HPDL;MYH2;RER1;CAT;CDH11;CCDC192;RBM20;CASQ1;CDH15;CUEDC1;CDH18;LTF;CAMK2D;LAMA3;DBX1;SELENOI;KRT83;PRRG4;FAM168B;TMEM201;WNT11;FAM241A;STOM;ABCF2;PDLIM5;CMTM7;PDE6G;PDE4DIP;SOD2;MEIS1;S100Z;ALOX5AP;PMP22;PTX3;TEK;VIM
Genes Down-Regulated In HDACi-9b Treated PBMCs From Friedreich Ataxia Carriers Vs Controls GSE30933	369/654	0.9999928020476297	0.9999977548837199	0	0	0.44241406623570506	3.184486837600405E-6	EIF4A2;PI4K2B;SPON2;PATJ;PGAP1;CCNI;CERK;TMEM200A;TRRAP;CCNH;GFI1;GORAB;C2ORF88;C4BPB;CCAR2;SMC2;IKZF5;ALKBH3;RASSF2;GPR171;MYB;STMN1;BBX;EPC1;FBXO5;FBXO7;ABT1;GBP5;ACOT7;C5ORF15;CMC2;DDX10;TIMD4;ANK3;HASPIN;NEIL3;RRAGA;MTHFD1;PPA1;SPATA13;ANOS1;HOXB4;PSME1;TFAM;VDAC2;CGGBP1;GNE;MTMR1;CDCA2;PARPBP;GGNBP2;DCUN1D5;GYPC;CDCA7;NOLC1;PRDM14;SKA3;MRPL13;SLC5A3;RPAP2;SKA1;BLOC1S5;FAM171A1;RNF216;GALR2;PDCD10;ZNHIT3;RDH10;LCN12;ZBED2;TSPAN5;SLAMF1;PLK4;CDT1;FZD3;NDFIP2;BCL11A;DDIAS;MAGEE2;ST8SIA1;PYCR1;RASSF8;PRG4;NETO2;PTK2;PUM3;TYMSOS;ZWINT;IL1F10;ANLN;TPX2;GPR182;MKS1;CD28;SFXN1;SFXN2;TOP2A;ITK;DAZAP2;SUV39H2;SMG1;CCDC120;RPLP1;KIF14;MRPS10;HBD;KIF11;PIGW;BMI1;CD3E;MEOX1;JCHAIN;MED12;SCML1;XPO1;HYAL3;PBK;CD38;GNPNAT1;ZNF800;ARIH1;ZNF367;SPTAN1;CEP55;DLGAP5;RRP15;DUSP4;SREBF1;KIF23;TFB2M;MED27;PARP9;COQ10B;SLC39A14;IL17RB;F5;SLC7A5;CEACAM1;TMEM106C;KIF2C;C5ORF51;EEF1E1;RAPGEF6;GRAMD1C;NPSR1;SZRD1;SPINDOC;DLST;PRICKLE1;UQCR10;HSPA14;SDAD1;CENPA;FAM214A;SLC7A1;UNG;RELB;PCNP;EXOSC6;ATP5F1B;MTHFD1L;PMS2;RAD54L;CCT8;PAIP2;ZNF346;EXOSC3;LDLR;BRD4;IL12RB2;CCT4;CCL25;IL32;SUZ12;STAT1;GINS3;WDR12;MPP6;GATAD2B;PSMB9;CENPE;RNF145;ITCH;ABCB10;TAOK1;VMA21;CENPN;AUNIP;TRIP13;C22ORF15;RNF141;RAB3GAP1;CDKN3;SPC25;OTUD4;SYS1;DENND5B;DSCC1;GEMIN2;RORA;CWC25;ETS1;TOMM20;DOCK10;LAPTM4B;PPP1CC;RIMS4;SLK;RGS1;CFL2;MPC2;NUSAP1;OIP5;ENPP4;KPNA5;EPM2A;CHRNB2;RAB2B;CEP135;SNRPN;RPS7;AMY1A;DYRK1A;ARID5B;PPP4R3B;TRNT1;CASD1;GTF2F1;LEMD3;IPCEF1;SDHA;RSBN1;FRMD3;SGO1;EBNA1BP2;ARMCX2;FRMD6;MELK;MYCN;TIMELESS;WDFY1;MAL;S100A5;HDGFL3;ZNF431;TEDC2;VCP;INO80D;GLO1;ITPR1;DTX1;HMMR;PLD6;PHF21A;TAF5L;DPP3;TMEM121;SOCS3;CCNB2;RNASEH1;TCAF2;SYT3;VCAM1;CAV3;NUP155;NACA2;TNFRSF10A;NFKBIA;DIAPH1;CDK6;IL5;TMEM237;UBE2T;CDK1;GNAS;NABP2;EFHB;FHL2;MCM10;TTC27;DUSP14;SENP6;DUSP12;MRPL3;SDR16C5;MFSD6;UPK1B;MRPL1;NOB1;EXO1;NFKBIZ;NCK2;CFAP47;TRIM69;INSL3;PGM1;CR2;RBM15;ACTR6;VBP1;MYEOV;TWNK;FAAH2;ARAP2;GPX7;MSL3;VEZF1;DCK;TENT5C;TAPBP;ASPM;HPDL;LMBRD1;LMBRD2;THRAP3;CHI3L2;LTA;MCM4;BIRC6;DNAJC9;ETF1;ST6GALNAC4;USP13;NDUFB5;UHRF1;SRF;LEF1;ETFDH;MFF;ATP2C1;NT5DC1;RMND5A;POLR2B;ZNF507;OXCT1;POLR2D;RAB29;ZNF502;ASCC3;E2F5;GBP2;CCDC71;CTNNAL1;BUB1;E2F7;TRIM44;GBP4;STN1;TAF15;CCDC59;GZMB;DEK;TBX4;TTC19;RAB10;TSPAN15;SNRK;RPS6KB1;PRC1;IL2RA;POU2AF1;ASXL2;IL2RB;POLE3;PDCD4;TRIM37;CLUAP1;SLC25A36;ASB1
HD Grade 3 Markers In Human Frontal Lobe BA4 (HG-U133A) GSE3790	384/654	0.9999928020476297	0.9999977548837199	0	0	0.487963220093184	3.5123486575401415E-6	OXTR;TRAF3IP2;MT1X;FNBP1L;ICAM1;UBE2L3;C4B;C4A;RNF115;MT2A;AKT3;NAMPT;AP1S2;FAM53C;ADNP2;BBX;RPL35;SMCO4;RPS11;SLC12A6;PRKACB;IER3;FBXO9;SOX5;EPHA4;RBFOX2;SDS;MAP1S;CACNA2D1;DICER1;ANK3;MAPK8IP3;ATG12;MAPK8IP1;NISCH;INPP4A;CYP2U1;FEZ2;HECW1;ANOS1;TFAM;RPL27;RIN3;RIN2;CGGBP1;RABL6;EPHA2;MTMR3;FPR1;LPAR1;AGAP1;STC1;BRCC3;PIK3R1;C3;UGT8;FLRT2;POM121C;SPATA5L1;FLRT3;EPB41L2;EPB41L3;S100A13;SYMPK;SFN;CD14;ZNF148;MAP9;BANP;CDR1;BARD1;GPR17;ZNF264;CADM3;JUN;RABGAP1L;CADM4;FZD5;TIPARP;ST8SIA3;GDF1;CDC7;NR1D2;NMI;CP;PBX1;PEX5L;RPS28;WNK1;ATG2A;MAGED4;PAF1;HAMP;TECPR2;PRR36;C2CD2L;SCN2B;GABRB3;DIRAS3;RYR1;CDKN1A;HIP1;KCNC1;HILPDA;PTPRO;ARHGAP1;ADM;GRIK2;WASL;SMG7;PCSK6;GLIPR1;HEY1;ENC1;NCS1;SPIN1;TCP11L1;ARIH2;GPR137;TSPO;ARIH1;NEFH;CD34;SPTAN1;CTSC;CD53;UPF1;SERPINB1;MIOS;KCND3;ITPK1;VWA5A;NBPF10;RRAS2;NME3;ASH1L;SLC39A14;ZDHHC17;ZDHHC14;APRT;KAT2B;HCK;GPRC5B;ZEB1;SLC7A8;KCNMA1;HCLS1;VAMP1;PLIN2;ZNF117;ANGPTL4;ARHGEF2;PLCB1;DCP2;GAS7;HLA-DQB1;VAMP3;TLR2;C1QB;C1QA;STAU1;STX16;KCNA1;TANK;TRAK2;TYMP;BCLAF1;SNX27;NFIL3;BGLAP;ALOX5;SF3B1;RAE1;ZIM2;GABRA2;GDF10;RANBP2;GABRA1;YTHDF1;RANBP3;GCH1;CSNK1A1;SORT1;WDR18;GABRA3;SPRYD7;AP3D1;XPO7;SORBS1;PSMB8;GRIN1;TTLL7;PDP1;FABP3;ITCH;TTC3;PLP1;PKN2;APBA1;FAU;MEGF9;CHRM3;CSF3;NCF2;WWC1;SLA;TOMM20;SLC8A1;ARHGAP35;CDH7;TUBB6;CCND3;MAGED4B;KIF5C;KIF5A;SLC16A6;SLC16A7;SIRPA;PHLDA1;MAP3K5;SH3GLB1;FBXW11;HGF;TMOD2;DYRK1A;ARID5A;TAP1;KCTD2;CARTPT;ATP1B1;IPCEF1;PIAS2;CACNB1;TPST1;TMX4;CACNB4;TYROBP;RAB36;HNRNPUL2;TMEM259;SCN8A;CLIP4;ANAPC5;SLC27A3;S100A8;ABCG2;CEP104;PFKFB3;SHC1;ANKRD11;LPP;SOCS3;ATXN1;GRK2;MOBP;PMVK;MBP;NDP;EVI5;GRIA3;KLHDC10;OSBPL8;CBX7;CD163;KLHDC4;TCAF1;TGFB2;VCAM1;TNK2;TMEM132A;CRIM1;TNFRSF10B;ESRRG;KLHL24;MT3;SELE;SCRT1;PTPRD;EFNA1;GNAO1;IL6;GON4L;DLG2;GNAL;APPBP2;PTPRA;CNOT2;CPD;BCL2;NFE2L1;BCL2L1;SNAP25;GSK3B;RBM25;SOWAHC;MAST2;ITGB2;HP1BP3;CXCL1;NR2E1;SLC2A5;CXCL2;PKD1;CALB2;RPL7A;GRM5;PSD3;ZIC1;DGCR8;CEP170;EDIL3;SNAP29;ARMH3;IDH3A;KDM6A;TGIF1;EMX2;HSDL2;RBM15;PEG3;SECISBP2L;SPATS2;ETV1;KCNAB2;WIPI2;URB1;SPTB;PPM1A;ASPH;EEF1D;ADGRF5;CRY2;PECAM1;DCX;CERS1;NFAT5;CEBPB;ROCK2;POLDIP3;SFSWAP;TUFT1;NRXN1;EHBP1;AGPAT3;TSPAN31;PDLIM1;MAPK8;TAF1D;IFI16;CHSY1;CCL2;STOM;NCAM1;FCGR1A;FCGR1B;EIF4B;SPAG9;NTRK2;KCNJ10;POLR2J2;LIMK2;CMTM6;ATP2B3;PTPN11;ATP2B2;C14ORF132;ATP2B1;CDC42BPA;OXR1;KBTBD11;SYT17;PC;TEF;TNIP2;SHLD2;MGP;ST7;ALOX5AP;ACKR3;ATP13A3;PTPN4;TAF4;EIF3A;SLC25A36
Genes Down-Regulated In Human HD Cingulate Cortex Vs Control PMID32070434	398/653	0.99999280472707	0.9999977548837199	0	0	0.5376516916704138	3.868564580565209E-6	MAP10;GLDC;TMEM200A;OR11H4;C9ORF50;RXFP1;OR10AC1;HTR6;HTR7;LSM11;C2ORF80;CHGB;PRKCG;UNC5D;PDYN;GABRG2;KIAA1217;ARMC2;RBP4;RFX8;CLPS;RFX6;CLPSL1;SPIN2A;FREM3;TPH2;COL13A1;NYAP2;LYPD8;CYB5R1;ADAMTS19;NPBWR1;CHST13;GATD3A;KRTAP16-1;MAD2L1BP;NETO2;TMEM196;SLC16A14;FAM135B;GRIN3A;PNOC;PYDC1;L1TD1;NOX5;PLCH1;GALNTL6;XKR4;ITK;ABCC12;TRIM6;RSPO2;CSN1S1;SLC2A14;RPS6KL1;LRRC49;SLC39A10;PRSS12;GJD2;F7;CD200R1;FAM234B;TUBB2A;AHRR;RNF165;OCA2;GRP;PLPPR4;SYNPO2;FSTL4;GLRA2;PROKR2;GLRA3;EPCAM;SLC17A6;GCNT4;CHML;HIPK4;LRRC24;LRRC29;ANKRD66;KCNB2;GABRA3;LYRM9;OR1L3;STXBP5L;AGBL4;AGBL1;GPR149;PCYOX1L;ANKRD63;CHRM2;RAB3B;MYLK2;CLSTN2;EXOC3L4;CHRM4;GPR61;SERTM1;CDH8;MYLK3;NUDT11;DACH1;SLN;TNN;MAEL;NUDT18;PCDHAC2;TCP11;KCNH1;TECTA;NUTM2A;C11ORF87;KCNH5;SNRPN;GPR78;C6ORF141;OR2T8;KNCN;OR2T6;NPAS4;ADCYAP1;OLFM3;RAB36;ADTRP;NUTM2E;PPEF1;DGKI;PFKFB1;C11ORF97;FBXO40;LOXHD1;NEUROD6;ZBBX;SMYD2;LRRC4C;DRD5;C3ORF80;BDNF;SLC4A10;TMPRSS13;DAB1;SLC26A4;PGPEP1L;PIWIL1;SNAP25;CNTNAP1;FLT3;DUSP13;ADAMTS3;PTER;ERC2;RFC3;TRPC5;COL25A1;SMIM17;OR14I1;HTR3A;C1QL3;ADRA2A;MUC5AC;ETV3L;MYO3B;IL1RAPL2;CRH;CCDC42;DSG2;TESMIN;DSG3;CNTNAP5;ST6GALNAC5;SFTPA2;LUZP2;LRTM2;TYRP1;KATNB1;BARX2;PPM1E;OR2W3;SLITRK1;NNAT;MAL2;DNAJB7;KCNJ1;ZNF860;COL26A1;KCNIP4;SLC12A1;STYK1;MAP1LC3B2;FAM209B;TM6SF1;OTOGL;NELL2;NELL1;SVOPL;SST;SYT10;KCP;TLL1;NECTIN4;KCNK2;CD244;KCNK3;KCNK4;PTPN3;NPFFR2;CPNE8;ABRA;VSIG1;PDK3;FBXO9;EPHA5;IQCF3;ENTPD3;ENTPD4;EPHA8;ISLR2;KRT7;KRT5;FNDC9;UTS2B;ASTL;CCDC87;FLYWCH2;KCNQ5;KLK5;TWIST2;KRT33B;BRIP1;PPP1R2B;HMGCLL1;OR7D2;NTSR1;SPHKAP;ST8SIA2;FER1L6;DCLK1;RPE65;GNG13;VSX2;PCSK1;ZCCHC12;PPP1R17;PTPRR;PTPRQ;PTPRN;DIRAS2;BICDL2;MLN;UCHL1;SCML4;SLC22A17;CCR9;FFAR4;CD36;SLC22A10;OXGR1;PRMT8;RAB6D;MME;SLC32A1;SYP;KRT31;KIF9;CCKBR;CLDN16;RGS7BP;LNP1;AMIGO2;NOXO1;LYZL4;COL19A1;MFSD4A;TCEAL5;DNAJC5G;SPTSSB;EMC7;DYNC1I1;ADAD2;GABRQ;CGREF1;CRYBB1;KRT13;PNMA5;GAD2;MAS1;RIT2;TRIML2;KCNS2;STAC2;PNPLA5;TRIP13;FCMR;CD83;AMY2A;GDA;GOLT1A;GALNT17;NPY2R;KLHL35;RTL4;RGS4;TGM3;CHRNB2;LMO1;MLIP;SLC30A3;OSR1;THEMIS;C2ORF16;CLEC19A;GPRIN2;PCP4;SIDT1;RELL2;LPA;SCG2;RTN1;KLHL14;NXPH2;HPCA;CACNA1B;CHRNA9;KLHL10;ATP5MC3;CACNA1F;MCHR1;PLCXD2;MCHR2;KCNV1;MYCNOS;ARHGAP20;THPO;CACNA1S;TAC1;WNT1;ATP6V1D;WNT4;SYT4;GGT7;CNTN5;CNTN6;WSCD2;TDRD5;FAM163B;RSPH14;OSTN;FGF10;ULBP3;SOWAHB;RTP1;MS4A8;HSPB3;GPHN;GRM5;CALB1;SPATA31C2;QRFPR;SVOP;OR1F1;UBE2QL1;IQCC;OPRM1;GPCPD1;SYNGR3;C1QTNF9B;SSTR4;CCNA1;GREM2;ALDH1A2;FAM72B;FAM72A;CCDC189;DNAH3;DNAH2;STOML1;C4ORF36;NCALD;KRT83;ATOH7;PRRG3;NWD2;SV2B;C17ORF102;OXCT1;SLIT1;NRIP3;SCN7A;SLIT3;CRYM;PCDHGC5;ZNF804B;NAP1L2;CCK;MAPK15;TNIP3;ASB2
Myotonic Dystrophy 1 Up-Regulated Genes In The Human Heart GSE86356	333/652	0.9999928074769158	0.9999977548837199	0	0	0.3533545355871481	2.5415197941094186E-6	RSC1A1;TP53TG3D;FRMPD3;GFI1;HHIP;RXFP4;ACSM6;MLC1;AQP4;C4BPB;ICAM5;CLDN2;ENO4;C10ORF71;RASSF6;ZNF843;MYOZ1;C9ORF135;NHLRC4;ACTN2;MCCC1;RIIAD1;ENTPD8;PHKA1;WDR72;UNC5D;WDR73;FNDC7;BTC;CHIT1;PSG9;FAM133A;RFX8;SFRP2;RBP2;CRISPLD1;MYL1;PSG7;SFRP5;C3ORF20;CYP2E1;CES3;SKAP1;PXT1;TPH2;HHLA2;GYPB;KRTAP10-11;LYPD3;OR51J1;GRIN2A;PCBP3;SEC14L6;ZBED2;TNFSF18;DNAH10;CHKA;C9ORF152;SIAH3;SLC10A2;SH2D1A;FZD9;MICAL3;SH2D1B;GDF5;ST18;ACER1;ADCK1;RAET1G;PPP1R1C;PPP1R1B;LRRN1;IGSF9B;TENM1;ARHGAP8;CITED1;MSTN;LRRC38;SLC35F4;PYGM;SHD;RYR3;MYOM3;JCHAIN;WFDC3;C1QTNF4;ESM1;KIF19;PCLO;OR51Q1;FFAR4;PHF24;CCR4;CAMP;CC2D2B;TIGD3;TMC1;FCRL2;LEFTY1;MYBPC1;PCYT1B;ZYG11A;FCRL5;MYOF;NOG;NXPE2;BAAT;LRRD1;ANO4;KIF6;F7;ANKFN1;ANGPTL6;MYOT;ENAM;TNNT1;RDH5;NANOGP8;SLC29A2;PRKN;OCA2;LRRC18;SYNPO2;AKAP7;C10ORF90;TCEAL2;AHSP;C22ORF24;GPC5;GABRD;RXRG;CCL24;AOC1;RSPH4A;NOXRED1;DMRT2;COL22A1;SAMD4A;STAC3;OR1L4;VWA3B;C20ORF197;RFLNA;STXBP5L;TARBP1;NLRP14;OR6V1;KIF26B;RIMBP2;ANKRD63;EXOC3L4;NDUFA10;TNC;IL5RA;SDR9C7;GUCA1C;FRY;BEST3;FAM216B;CNDP1;MYLK4;NUDT11;TMEM145;RIMS4;AKR7A3;SLN;SIT1;SALL4;TEKT3;RAG2;HMGN3;TGM4;TECTA;TMOD1;PDIA2;GPT2;SEMA6D;SPNS3;ACOT11;ANXA13;ATP1B4;LMO7;MAT1A;PCDHA13;SHISA2;KLHL40;FRMD1;ERMN;GOLGA8B;LIX1;DOK5;PRR15L;SCG5;ERP27;IGFALS;TNIK;MASP1;CHODL;SPATA9;GCM2;PFKFB1;KHDRBS2;TEDC2;KCNE2;PFKFB3;CALCB;SUCNR1;HTRA4;KLHL10;PLD5;FAM218A;VTCN1;ACACB;ADGRG4;SYCE2;CALCR;PRR5-ARHGAP8;MUSTN1;CDH20;CLTCL1;SLCO1B3;CHAD;CLCA2;OR51B5;NDP;SRGAP3;KLRC1;GAS2L2;LONRF2;GRIA3;SLC38A4;KCNF1;GCKR;TGFB2;KRTAP12-2;SYT2;HBG2;ANKRD23;MUC19;FANCC;A2ML1;TMPRSS13;ACSF2;REEP1;SYNDIG1L;GDNF;NAT2;LRIT3;FGF13;DPP10;RHOXF2;CPO;SLC25A2;RHOXF1;FHL1;GADL1;LDB3;HTR2A;FBLL1;SLC2A5;ELAVL2;HK2;UNC80;SGCD;PSD2;CA3;LRRTM3;ADGRE3;ENOSF1;PRKG2;ZNF888;LRRFIP2;ITGB6;ARMH1;ADGRV1;SLC36A2;OR52I1;PLA2G4E;KLF14;TRDN;FAM177B;MYH2;MEP1B;TMEM215;DCX;CNGB3;CDH13;CFAP57;CCDC190;CASQ1;MYH4;FOXD4L4;MS4A1;TRIM55;TRIM50;LUZP2;DBX2;HDAC9;SRR;PDLIM3;ABLIM2;P2RY4;CCL4;NNAT;SPOCK3;CCL3;TNNI1;XIRP2;MROH7;CLVS1;TRAT1;MACC1;PRRX2;STYK1;OR51E2;NAP1L3;GZMB;AKR7L;MUC5B;NELL2;CAPN11;FRAS1;WEE2;S100Z;MYO1A;SYT10;CD7;NEURL1;ATP13A5;ASB5;PMFBP1;RHEBL1;HCN1
HD Grade 4 Markers In Human Caudate Nucleus (HG-U133A) GSE3790	385/651	0.9999928101243546	0.9999977548837199	0	0	0.4970273005989249	3.5735773304828296E-6	TMEM94;ENDOU;DPYSL4;AKT3;FAM110B;AP1S2;BBX;PLCE1;PKNOX2;ZNF287;RBFOX2;MAP1S;PRKCD;ANKHD1-EIF4EBP3;RNASE4;PASK;RUFY1;RNF123;PRKAR1B;PARD3;MAP1A;ORAI3;FAR2;SF1;CDC42SE1;MTMR3;ABCB7;NPRL3;ENDOD1;IL20RA;SDR39U1;BCL10;PLA2G5;ABR;MRPL20;GRIN2A;MYO6;PIP5K1C;GPR17;F8A1;F8A2;F8A3;NEBL;PRDX6;PAH;SSPN;FXYD7;PLCH1;GABRB3;NCAN;RPLP1;TMEM47;CSRP2;CSRP1;ADAMTSL3;GPR137;BATF3;ACTL6B;ANXA3;PGAM2;NUTF2;DUSP8;FAHD2A;HADHB;TUBB2B;BDH2;TUBB2A;ZEB1;SLC7A8;MYOT;RARB;ACSBG1;PMP2;PLIN1;RGR;VAMP5;RAPGEF3;GAS7;GRAMD1C;KANK2;CRB1;KANK1;AHNAK;ASCL1;UNG;BCLAF1;SCAF8;SRP72;ADAM23;METTL7A;WWOX;DMTN;ATRNL1;GOLM1;GABRA4;GPR6;AGT;LPCAT4;NFIB;INHA;DGKA;FAM13A;GMNN;GOLIM4;RNF19B;ZBTB20;SLC8A2;CDH4;CDH2;RNF19A;LARGE1;LZTS1;FADS1;NOMO2;CSGALNACT1;PPP1R16B;CASD1;FOXP1;CLEC4A;CACNB3;RAB31;PHIP;TNIK;IL6ST;ZNF432;LY6E;GRIA1;NOTCH2;IQCA1;BRSK2;KMT2A;DLX6;ITPR1;GMPR;ITPR2;C1ORF54;AEBP1;FBXO41;FOXO1;NPAS3;RHOBTB2;SLC9A3R1;KLC2;NACC2;BTBD2;PMVK;STK38;EIF4EBP3;DRD1;NDP;DRD2;TMEM120B;TNK2;BTBD8;PALB2;QKI;LSM6;SON;STK26;SLCO1A2;BCL2;C8ORF33;MOXD1;CNTNAP1;CPQ;ARRB1;ATRAID;SART3;PSD3;PHACTR2;ME3;PGM1;EMX2;SORD;VEZF1;KCNAB2;TSN;ARL4A;TST;SYF2;EVL;NFAT5;LEPROT;GLS2;KATNB1;PBXIP1;PRCP;EHBP1;SRM;RAB29;MROH7;SPAG9;ANGPT1;KCNJ8;MYO10;CCDC59;BAIAP2;SORL1;SYT17;MGAT4C;NOVA2;RAB13;ST7;PDCD4;CEBPZ;KCNK2;SLC25A36;EPHB6;AQP4;CALML4;ICAM5;LGALS1;PPP2R1A;RASSF4;RUSC1;CCDC92;CCDC93;PDK2;SOX5;ATP6V0E1;CMC4;ACTN2;ADGRA3;CYP39A1;INPP4A;AZGP1;THAP7;NINJ1;PPP1R3D;ULK1;RIN2;CCNO;NECAB2;SLC22A5;SDC4;PDE1B;IGSF1;TRANK1;LPAR4;PIK3R1;SMIM7;ZBTB5;SEC14L2;SGPL1;ZNHIT6;TP53BP2;KCNN2;SCN3B;SNX7;GPM6B;SNX5;TMEM74B;INSR;EAF2;HSPA12A;POLA1;CALY;ID4;CALM3;TMCC1;C2CD2L;RPS23;PCSK2;DAZAP2;SLC44A1;CX3CL1;UCHL1;CAMKV;CTSF;PSD;PRMT8;MME;RHOC;IL17RB;SYN1;IL17RA;ARHGEF4;CRELD1;PBLD;KIAA0513;SERTAD3;MGAT3;SUSD4;PAK6;PCNT;SH3BGR;CAP2;SUZ12;RYK;GBF1;GRIN1;CTNNB1;WASHC4;SCARB1;ZFAND5;ARHGAP35;KIF5A;TBC1D30;SBF1;CAST;RALBP1;TMOD2;MATK;LMO7;RUNDC3A;EMID1;RASL12;NDRG4;NTM;TCF7;TMEM59L;CACNA1B;RASGRP2;ACACB;LTBP1;CACNA1H;STK3;CACNA1I;GRK3;EFNB3;DEAF1;CAMTA2;KIF3C;CYP2J2;RAP1GAP2;SYT5;CBX6;ZFHX3;POU2F1;SYT2;UQCC1;KLHL24;BMP7;MT3;ANKHD1;ARHGAP33;FGF14;GNAL;DLG4;CRYL1;FGFR3;SNED1;MCUR1;DOCK3;HSPB8;CBY1;AFF1;RPS4X;DBP;CPT2;TRPS1;MYBL1;ARHGEF11;HSDL2;NPY5R;RNF208;ETV1;MYRIP;PPP2R5C;SENP3;RBL2;ACOX1;EEF1D;LUC7L3;RBMS1;BLVRA;PON3;LAMA4;NRXN3;ATP1A2;DLL3;GNG7;SPOCK2;MXI1;REPS2;PTK2B;NUP43;PDLIM5;CAMK2G;RWDD1;MBTPS1;ATP2B3;PDE4DIP;PIK3IP1;HCN2
Expression In SA01 Vs VUB03 hESCs GSE7179	407/641	0.9999928361588164	0.9999977548837199	0	0	0.602066354169824	4.313123192544596E-6	PATJ;ANKLE1;CHIC1;RAPH1;ALKBH3;ZXDB;ADNP2;PROK2;LRAT;PIP4K2C;NUP210;PHKA1;PRKCA;PHKA2;C9ORF64;FAM133A;SPIN2B;SPIN2A;TSPYL5;MTMR1;AGAP1;RPS4Y1;MRPL20;FAM124A;CHST11;MCMBP;C19ORF33;PUSL1;HLA-DRB4;CADM1;CADM2;NR2F1;UPF3B;NR2F2;MCAT;CYLD;PKIB;ZNF37A;STRN;SERPINI1;SFXN2;HLA-DRB3;ADA;CDC42SE2;HRK;SETD3;SPIN3;CHM;PHF6;PIGY;SMG5;WDR44;ZNF280D;TRIM9;LMBR1;ING3;NKRF;ZNF248;GPRASP1;EMD;GPRASP2;OFD1;SSR4;RIPK4;TEX14;TIMM22;MANEAL;MED29;MRPL43;DDB2;GCHFR;TMEM177;GPRC5B;TMSB15B;RAPGEF1;RGN;MOCS1;WDR27;ZNF593;AP5Z1;COL11A1;DCAF12L2;LOC389895;PLPPR4;NR1I2;SGMS2;METTL21A;FAM117B;BCLAF3;C16ORF91;MICALL1;STX3;DTD1;RPRM;WDR17;EGLN3;GK;PCGF5;USP9Y;ELP5;GATAD2B;FAM200B;GPR143;ZNF215;HSPA1B;ADGRL3;HSPA1A;ZNF331;ANKRD37;UBE2D4;GTF2B;C11ORF71;FAM13A;RPL10L;ZBTB20;CXCL14;SAT1;PYCARD;MFSD13A;LAMP3;SLC25A43;KPNA5;SLC16A2;TXNL4A;SLC16A3;ZNF443;KCMF1;USP7;SNRPN;TICAM2;EIF1AY;ATP11C;TAP1;FRMD4A;THNSL1;ARMCX4;ARMCX1;ARMCX2;MAPKAPK3;SLC9A6;ARMCX5;ZNF678;PFKFB4;FECH;INSIG2;ITPR1;GSTT1;ARL17B;ARL17A;HMBOX1;GRIA3;TRAPPC2;COA3;FANCB;SYNJ2;NBDY;IRAK1BP1;LRCH2;GGCX;YEATS2;STK26;TMEM18;CNOT9;ITGB1;LOC389831;C15ORF61;FHL1;ARRB1;BICD1;ACP6;UTY;SNAP29;SMIM12;SLC36A1;TRIM61;ZNF880;VBP1;AMT;MSL3;SLC25A16;ZNF519;RP2;POLR1B;LANCL2;SLC25A10;SLC25A5;SMPDL3B;SLC25A11;SLC25A13;PPP1R15A;NFAT5;SNAP47;C15ORF40;MLLT3;LAGE3;TSPAN33;MRM3;MSTO1;VPS53;NHS;LRRC8A;SRY;BEND5;LRRC8E;NLGN4Y;FEM1A;CCDC59;SPAG4;KLF3;MCOLN2;MFSD14C;EIF3C;SLC25A36;NPFFR2;PREP;GCC2;SRGAP2C;RPS6KA6;CDC23;FLAD1;FTH1;ZNF605;DPF2;PDK3;PTGFRN;SEPHS2;TBC1D22A;PDK2;C9ORF135;CMC4;METTL1;SLC35C1;EBF1;CPT1C;RRAGC;MTHFD2L;CCNQ;OBSL1;LLGL1;SMIM3;BEX2;BEX1;SMIM4;BRCC3;TSPAN7;VPS8;DHX37;ZNF700;RIMKLB;GPM6B;MAP9;SMIM10L2B;CARMIL1;SMIM10L2A;ZRSR2;CENPVL1;SLC10A3;CENPVL2;AMMECR1;KTI12;POLA1;FASTKD1;PYROXD1;SH3KBP1;ZFAND2A;HILPDA;NKAP;HCCS;SPATC1L;CHRDL1;SCML2;SCML1;ARIH2;CTSB;PSENEN;ACAD9;TFE3;RGMB;ZFY;RHOD;COMMD5;GAK;VWA8;MRPS35;NEXN;XIAP;PRICKLE1;TRAK2;EXOSC4;PTCHD1;TCEAL4;TCEAL2;TCEAL1;EMC3;SUSD5;EMC9;MFSD4B;UBL4A;GDF11;GINS3;CRYBB2;LHFPL4;PEX10;KLHL4;AIG1;PDP1;RIT2;XK;ZDHHC9;PNPLA4;RAB9A;ESYT2;ZNF354C;NEK11;NARF;CCDC169;TACO1;RASEF;WASHC2C;JADE3;KLHL34;CHCHD2;CHCHD7;TRAPPC13;BORCS8;CHCHD1;PPFIA4;SH3GL2;MORC4;ZGRF1;ALG13;MID2;TANC2;MAP7D3;DKC1;DOK5;SCN8A;MAP7D2;GEMIN8;BHLHB9;YTHDC1;C11ORF1;TAF5L;NLRP2;TBC1D13;NDUFV3;TAC1;TBC1D16;FAM199X;QDPR;TMEM234;DLG3;JMY;TAB3;BRWD3;DDX3Y;KDM5C;RBM25;KDM5D;SLC2A1;TAZ;HK2;TMEM100;KDM6A;TSFM;RBM14;CAMK1D;AKTIP;C4ORF47;CTPS2;DDX51;PJA1;SUPV3L1;TGFBR3;ACTA1;PEX6;TBC1D7;RBMS1;SHANK2;B4GALT5;RBMS3;TMEM45A;KDM3A;TGFBRAP1;MOSPD2;MOSPD1;PSMB10;RNF113A;FAM241B;REPS2;TTC14;TIMM8A;TAF12;TMED7-TICAM2;NAP1L3;SCLT1;SOD2;HS3ST4;RMC1;FAM155B;POLE4;MEIS1;CLCN4;XPNPEP3;GLA;RBM46;TAF3
Insoluble Proteins Enriched In Brain Of 12 Wk R6/2 Mice Vs WT PMID29166617	377/637	0.9999928483759544	0.9999977548837199	0	0	0.49825827492887376	3.5633686018676908E-6	ITSN2;RPL32;ZMYND8;RAPH1;RPL8;SLC4A3;PHB2;SCAMP5;PNN;GNAT2;DPYSL5;PPP2R1A;RPS18;LONP1;DIP2A;DIP2B;SYNPO;SEC63;MAP1S;PRKCE;AP1B1;KRT8;CSNK1D;ANK3;ANK1;STX1B;EML6;ADCY9;ZC2HC1A;MTHFD1;AKAP9;KCNQ4;VDAC2;SUCLG1;UQCRC2;TLN2;RABL6;IGSF8;MACF1;SPTBN4;HEPACAM;EIF5A2;STXBP2;AGAP2;PHYHIPL;CEND1;THY1;RTF1;HNRNPLL;MTDH;LDHC;GRIN2A;INPP5F;PGBD5;ZNF827;EPB41L3;MAP6;GATD3A;PIP5K1C;ARGLU1;GPM6B;ATP6V1C2;SPTBN2;HOMER1;IQSEC1;HSPA12A;RPL3L;DCLK1;PNMA8B;PRRC2A;HNRNPL;AIMP2;ATP4A;GLUD2;HNRNPK;WNK1;PLCH1;PLCH2;CC2D1A;TOP2A;HNRNPCL2;DIRAS2;ARHGAP1;OLA1;OTUD7A;PYGM;FMN2;STON2;ARHGAP5;CLINT1;JPH1;AP2A2;KIF17;JPH4;TUBA1C;JPH2;NHSL2;JPH3;AUH;CHMP1B;KIF1C;KIF1B;KIF1A;RAC1;DLGAP2;UTP14C;EIF5AL1;PSD;WDR37;KCND2;MYOF;PGAM2;PABPC5;SYP;BAZ1B;GNL1;SYN2;SIRT2;SYN1;CIT;APBB1IP;HADHB;NCOR2;TUBB2B;TUBB2A;PITPNM1;LRRC7;RAPGEF2;TLR8;KIFC3;ARHGEF2;PLCB1;RAPGEF3;EXOC1;PLIN5;RAPGEF4;SF3B2;PLPPR4;RPL11;AKAP5;GNAI2;PURB;BCLAF1;ATP5F1A;ATP5F1B;SRP72;RPS2;CCT8;CTNNA2;RPS27A;RPL17;GPR158;CCT4;GABRA1;DYNC1H1;GABBR2;MPP2;RANBP3;MOG;ATP5PB;DAB2IP;SORBS1;TUBB4A;MPP6;GATAD2B;KTN1;GRIN1;LETM1;TJP1;C6ORF47;TAOK1;ATP5PO;CTNNB1;TRIP12;TJP3;TJP2;MTCH1;PHLDB1;CTNND2;NDUFA10;ARHGAP39;ACTG2;RIMS2;NPEPPS;BASP1;PPME1;TUBB1;CAPN5;SBF1;PPFIA2;EIF2S3B;KCMF1;C8ORF58;CDKL5;RPS7;MAGI3;RPS5;TPM2;ATP1B1;IPCEF1;SDHA;WBP11;SRCIN1;TANC2;TUFM;ATXN2L;EEF1A1;GPRIN3;CLIP2;CACNB3;ARMCX2;GPRIN1;MADD;RAB35;RBM14-RBM4;GPD1;MAP7D2;GAPDHS;PHIP;PKP4;TNIK;JCAD;BRSK1;BRSK2;KHDRBS2;RTN1;ILDR2;PDS5B;NDRG2;NID2;ARHGAP21;KIF3B;UBB;CASKIN1;UBC;MBP;PGK2;SRGAP3;SRGAP2;GCN1;MARK2;MARK1;PACSIN1;RAP1GAP2;PDHA2;OSBPL6;GOT2;NACA2;EEF2;BTBD8;CORO2B;ARHGAP25;EIF2S1;SYT7;CHERP;GFAP;ARHGAP23;ARHGAP33;GNAO1;RCAN1;TSGA10;DLG1;SCCPDH;SON;AJM1;DLG2;DLG3;KIF4B;ALB;DMXL2;REEP2;GNAS;GNB3;NACAD;ACO2;EIF4G1;SLC25A1;DDX3Y;SNAP25;RBM25;MCTP1;DDX46;DOCK9;MAST1;DYSF;ELFN2;HK2;SYNE1;PPP1R9B;RPL7A;TOP1MT;MYO18A;SPEG;UQCRFS1;CEP170;WDR7;ERC2;YWHAG;BCAS1;FGA;RBM14;ATRX;NAV1;MASTL;SYNGR3;SPTB;CKAP5;DNM2;DNM3;EEF1G;DNAJC2;ACTA1;NEMF;NDUFS7;TRAF3;THRAP3;COL6A2;NDUFS1;SLC25A12;CHMP6;GAPDH;SLC25A4;INA;SHANK3;AHDC1;SHANK2;PLEC;SHANK1;LAMA5;CAMK2D;LAMA2;TUBAL3;LAMA1;ATP1A3;ATP1A2;RRBP1;HSD17B12;ADD2;U2AF1L4;SLC25A27;CACNG8;FAM120C;SV2A;HECTD4;FAM120A;NCAM1;FSD1;NCAM2;PCDH1;MTA2;SLC25A22;CAMK2G;SLC25A25;WASF3;HIP1R;KIAA1549L;IMMT;RPL35A;PDAP1;RPL23A;ATP2B2;LAMB1;CDC42BPB;DEK;BAIAP2;CDC42BPA;GDAP1;MTOR;RAB10;NFASC;PC;SUCLA2;ACTC1;DES;VIM;EIF3D;PFKM
Genes Down-Regulated In Endothelial Cells Of HD Patients Vs Control PMID32681824	387/634	0.999992856604936	0.9999977548837199	0	0	0.5401826290178342	3.858751708108019E-6	VPS29;SPAAR;RPL32;ARPC5L;RPL8;ATP5IF1;PREX1;ZFYVE27;EPSTI1;GABARAPL2;NHLRC3;PRKCB;SECISBP2;ARMC9;EML1;RNASE1;DKK3;MYL6;SPARCL1;FAR1;RPL27;RPL29;RPL28;CGGBP1;VPS28;SF1;LRPAP1;ABCB1;THY1;ANAPC11;COX1;S100A11;S100A10;JAG2;JUN;RPL41;NDFIP1;ARPP21;PLK2;MTERF4;UPF3A;CP;SLC16A14;AIF1L;EIF1;SLC6A6;EIF5;AGO4;NOX4;BTG2;RPLP1;ATF7IP2;ADK;TDRP;ADM;RCSD1;PRSS23;MRPL33;CSRP2;TMSB4X;MMP28;TIMP1;APPL2;HLA-DPA1;SULT1C4;DENND2C;SERPINB1;MAMDC2;EMP1;SLC39A10;CIT;SERPINB6;LRRC7;CRYAB;ENG;PLPPR4;RPL11;PAPSS2;TMEM168;RPS15A;SPP1;CKB;RPS2;RPS27A;APOL3;SRSF11;SLC16A1;STAT1;RRP1B;PSMB9;TARBP1;SPSB3;CCDC7;PLP1;MSRB3;CCDC3;PKN1;LAMTOR4;HSPA1A;LAMTOR5;VKORC1L1;ANKRD37;TMEM179B;FAM107A;SAT2;SAT1;FNTA;RNF19A;MTREX;MAF1;IL13RA1;RPS7;RPS5;RPS6;VASH1;FAM227B;SRSF5;PHPT1;DGKI;FTL;BRI3;GPR85;C1ORF54;RHOBTB1;SLC9A3R2;ESD;ZNF428;PLXNA2;IGFBP7;ZNF302;SKIL;GRIA3;ANKRD29;TMEM132C;MCC;NBDY;CXCL12;RGCC;SON;REEP5;ARPC3;SLCO1A2;HLA-DRA;COPS8;XAF1;NOP10;SNAP25;BMPR2;COX4I1;BRK1;PPWD1;BICD1;NRGN;RPL7A;ME3;PHACTR1;PDCD6IP;ITGA1;SMIM19;PARD3B;NRG3;GAPDH;SLC25A4;SLC25A6;ITIH5;CEBPD;NDUFB3;LRP4;NOD1;AMBRA1;THSD4;CKMT2;HECTD1;ANKAR;EIF4H;SH3BP4;PCBD1;WASF2;KCNIP4;NDUFA1;RPL35A;RPL23A;SNRK;FRAS1;ESF1;CCM2;CCDC66;EIF3D;PTPN5;TPT1;EIF4A2;SLC46A3;VEZT;CPNE5;GCC2;IFIT1;IFIT3;LGALS3;PNN;MT2A;BAIAP2L1;RPS16;RPS18;FTH1;EPC1;THSD7A;MFSD2A;RPS12;ATP6V0E1;RSAD2;ACSL5;COX7A2L;IFI27;PPA1;CDC37;TRIM13;VDAC2;WDPCP;EIF1B;MT1E;MAOA;MYL12A;ZNF708;RRAS;PENK;TSPAN7;APOE;ARSG;TMEM50A;RANBP17;AMMECR1;DCLK2;PARP14;DERA;BST2;NDUFAF8;CALY;CCSER2;MPHOSPH10;CALR;TMCC1;FBXL4;ITM2A;KIAA0825;ITM2B;RPS23;CLIC5;RYR2;HIBADH;SLC35F3;PPP1R10;GDI2;ADIRF;COX7C;HINT1;UCHL1;MAP1LC3A;PPP3CC;RAC1;LMCD1;CTSC;TSC22D1;PRMT1;HEG1;COMMD6;SYN3;ITFG1;NAALADL2;OOEP;ANO3;VWA8;MICU3;PRMT9;CD63;IFI6;NEDD9;CCDC107;UQCR10;COX5A;PTS;TRAK2;CST3;CD58;EMC7;FILIP1L;CD74;ORMDL1;COX6C;PER3;SPCS1;KLHL5;CAMK4;FAU;SPC25;GALNT15;NDUFA12;C4ORF19;GALNT17;WWC2;MRFAP1;ZFAND1;IFI44L;EEF1B2;CHCHD2;LMO2;ATP1B1;EEF1A1;ZNF90;PCP4;EMCN;ADAM15;SCG5;CMPK2;SCG2;ISCU;JCAD;ABCG2;VCP;NDUFB10;HPCA;ATP5MC3;COX7A2;ATP5MC1;PCSK1N;ZMAT1;UBB;COBLL1;UBC;TBC1D12;TAC1;ATP5MG;ATP6V1F;OST4;CAV1;KLHL28;ISG15;SMAD6;MT3;BMP6;ESR2;FGF14;DEGS2;DYNLRB1;SNED1;PDE3B;SLC2A1;CLEC14A;GTDC1;RPS4X;CA2;HGSNAT;MYRIP;GPCPD1;PJA2;SHROOM4;LMBRD1;RCN2;GFOD1;PPDPF;ADGRF5;RBM20;NCBP3;PDXK;HLF;LAMA4;POMP;NRXN3;RNF7;PRTG;RMND5B;TAF1D;GNG5;PALMD;TMEM204;SPOCK2;HES1;CYYR1;HES4;MBTPS1;USP25;MX1;ATP2B1;GDAP1;POLE4;UFM1;CD9;VIM
Striatum RNA M22 Module (Darkgreen) PMID26900923	314/633	0.9999928593808829	0.9999977548837199	0	0	0.33275578347598095	2.376090792206439E-6	ISCA2;SLC35B2;SMARCB1;RPL32;CCNI;DCAF4L1;DCAF4L2;LST1;RTCB;CISD1;FCF1;GDE1;PHAX;RPL8;DCAF4;PHB2;TXNDC15;ATP5IF1;RAVER1;PPP2R1A;RPS18;BSG;MAGOH;FBXO6;RPS11;RPL21;C17ORF49;NSMCE3;SLC35C2;WDR74;NSMCE1;MRPS18A;RNASE4;THAP4;EID2;MYL6;COX7A2L;PPA1;CLPP;RBP1;UQCRC1;VDAC2;FLYWCH2;SUCLG1;UQCRC2;RPL29;C22ORF39;TPRG1L;SDR39U1;MRPL12;RPS4Y1;MRPL13;OAZ1;GABARAP;MRPL10;OAZ2;MYL12A;ANAPC11;CIAO1;MRPL20;GNG10;COMMD9;STMP1;ERI3;SWI5;S100A13;SNX5;RPL41;SURF1;PMM1;CRADD;TMEM50A;MRPL27;MRPL28;ERAL1;THAP11;UBAC2;TMEM199;RPS28;UCK1;GPR180;C6ORF89;NDUFAF5;TMEM9B;ITM2B;DHRS13;MOCS2;COX7B;MRPS16;HIBADH;PIGP;TECR;PRKAG1;C1ORF35;IER3IP1;COX7C;CYB561D2;MRPL33;MRPL41;SERP2;MCEE;HINT1;PIP4P1;NKIRAS1;TMSB4X;TMSB4Y;SDF2;EMD;EIF5AL1;PSENEN;MRPS26;CAMLG;STARD3NL;CCDC115;PRMT1;MRPL49;COMMD3;MRPL45;MRPL46;SETSIP;TOMM40L;COMMD5;PDRG1;MRPL53;RNF167;KXD1;AVPI1;MRPS35;DMAC2;SF3B6;TIMM9;TSR3;CCDC107;NEDD8;UQCR10;COX5A;MRPL54;PTS;PSMB7;PPP2CB;RIDA;ATP5F1A;C16ORF91;C11ORF49;PAIP2;AAMDC;EMC9;EXOSC1;PET100;ATP5PB;DDTL;RPA2;ELP5;ATP5F1C;COX6C;GTF2H5;SPSB3;NUDT9;DHRS7;SPCS1;FABP5;C18ORF32;ATP5PO;LAMTOR2;RPL22L1;LAMTOR4;C11ORF58;GRINA;TOR2A;CRCP;TMEM179B;NDUFA12;C11ORF71;GMNN;MRFAP1;SAT1;FAM216A;TXN2;EEF1B2;CHCHD2;ABHD11;FAM162A;PTTG2;HMCES;MPC2;CHCHD7;NUDT19;BANF1;ZNF688;MAF1;TXNL4A;CHCHD1;PLEKHJ1;S100A1;RPS5;ACOT13;TRAPPC2B;GTF2F2;ILF2;SDHB;KCTD6;FKBP3;ZNF672;TSG101;UQCRB;BRI3;C11ORF1;ATP5MC3;COX7A2;C1ORF53;BOLA2B;TMEM242;SHARPIN;UBB;TMEM128;BAG1;UBC;COX14;NDUFV3;NDUFV2;MPDU1;ATP6V1F;EIF2B5;TRAPPC2;COA3;TOR1A;UQCC2;GOT2;LY86;NACA2;PYM1;COQ9;CWC15;COQ7;MT3;TMEM230;IFT20;COQ2;CNIH1;COPS5;FMC1;BOD1L2;DYNLRB1;NOP10;COPS9;RNF187;SNAP25;COX4I1;ATRAID;RPS4X;UQCRFS1;GPX1;GLRX5;DHPS;RPL13A;DUSP28;NDUFC1;DUSP26;BET1L;EEF1G;RER1;UBE2R2;NPC2;TRAPPC6B;POLR1C;NDUFS4;TRNP1;POLR1D;PFDN1;HAGH;SLC25A5;ZNF511;PFDN4;SLC25A11;SLC25A4;CHMP5;OTUB1;NDUFB9;SMIM27;SMIM26;NDUFB5;EI24;NDUFB4;NDUFB3;POMP;PDHB;TM2D3;RCHY1;DPCD;RNF5;TSPAN31;SLC25A26;CYTH2;NFS1;DDT;RAB24;SNRPB2;CDIPT;POLR2J;HNRNPA0;NDUFA9;POLR2J3;CYB5A;NDUFA6;POLR2J2;PRAF2;NDUFA2;MAP1LC3B2;UQCRHL;TEN1;CDKN2AIPNL;PDCD2;EIF3F;EIF3D
Up-regulated Genes In The Heart Of Dox Treated FRDAkd Mice At 16 Wk GSE98790	370/633	0.9999928593808829	0.9999977548837199	0	0	0.4829013374177926	3.448226832894145E-6	SLC35B3;VPS29;SMARCB1;SPARC;GMFG;FCF1;MT1X;TMEM97;ANTXR1;IFIT3;ICAM1;C4B;RPS6KA4;SPIC;C4A;LGALS3;GPR176;MT2A;EDNRB;RPS16;ANPEP;RPS6KA1;PIP4K2A;LGALS9;VSIG4;IER3;ARRDC4;ARL11;TRIQK;PRKCB;SLC11A1;ALG5;KCNK13;ACSL5;RNASE4;MOGS;P3H3;CH25H;MYL6;CCDC80;CFDP1;SOAT1;BTK;MXRA8;HPRT1;KDELR3;SKAP2;PLA1A;CDC42SE1;TMEM87A;PDE1A;SDC2;CDCA7;ENDOD1;LPAR1;THY1;CFP;LY9;MTDH;PLAC8;DHX32;RRAS;SLAMF9;HMOX1;NCKAP1L;APOD;APOE;SNX7;S100A11;CDT1;PRPF38A;PNO1;MCAM;LYZ;CP;C9ORF85;ANLN;UCK2;AKR1B15;ACER3;SNAI1;FXYD6;CALM3;NOL12;SPRR1A;LGMN;TOP2A;CLIC5;FKBP10;ZFAND2A;TMEM51;SNX10;MEOX1;MEDAG;ESM1;CSRP1;GLIPR2;TMSB4X;CTSK;MRC1;TMSB4Y;STAB1;PBK;ANKRD1;TSPO;CTSH;TIMP1;CTSC;C11ORF24;CTSB;RAB8B;CD53;CD52;PACRG;ANXA2;SSR4;ANXA3;SPHK1;VWA5A;RHOG;EMP1;EMP3;RHOC;RENBP;MMP10;VAV1;SERPINB6;MMP12;LAT2;MS4A6A;SLC7A5;TUBB2B;ZEB2;TUBB2A;PLSCR2;MMP23B;TLR7;PLEKHO2;EEF1E1;RAB7B;HBEGF;TLR2;C1QB;CCL13;C1QA;CD63;GRN;SELPLG;TNXB;CAPG;MS4A6E;AIF1;FAAP20;TCEAL8;LIMA1;SRPX2;GPNMB;SERTAD1;FRZB;OLFML3;OLFML1;SPP1;CCL18;METTL9;CCL15;CBR3;MPP1;P2RY13;CCL23;GDF15;CAVIN3;TMEM176B;STAT3;LAPTM5;LHFPL2;SULF1;NPM3;LILRB4;LYVE1;VMP1;KLHL6;ABI1;LHFPL6;B9D1;SIGLEC1;CD68;PF4;CD86;FCN1;FCN2;NRROS;CSF1;PROS1;CCL4L2;HFE;NCF4;SIRPG;TNC;SLA;SAT1;LOXL1;CXCL16;THG1L;EFEMP2;TUBB6;HMGN5;BMPER;GNPTAB;ARHGDIB;NUSAP1;ENPP1;SIRPA;HMGN3;PAMR1;ZNF442;SH3GL1;EIF1AY;RPS7;RPS5;F2R;PCOLCE;LGALS9C;LGALS9B;CLEC4A;PLA2G15;CLEC4C;ARMCX2;CLEC4D;TYROBP;CERCAM;CMPK1;DPEP2;NUPR1;PPIC;RAB5C;HVCN1;CCL3L3;PLD4;C1ORF54;TNFRSF11B;COX7A2;AEBP1;CORO1A;FBLN2;BOLA2B;RAP1B;SOCS3;ALDH3B2;CCNB1;DPP7;CLEC7A;ALDH3B1;ATP6V1H;LPXN;CD300LD;IGFBP7;CD300LF;TGFB2;VCAM1;ATP8B1;LY86;ARPC4;INHBA;NMRAL1;DAB2;DAP;ARHGAP30;BMP1;ARPC3;CLEC6A;OSTC;CDK1;MAN2B1;TGFBI;LRP12;SLC48A1;LGALS3BP;FHL1;MS4A7;TREM2;CXCL1;ARRB2;LSP1;TCIRG1;CXCL3;CXCL2;SIRPB1;TTC27;ADGRE1;ADAMTS5;RPL7A;HK3;ADAMTS2;DNMT3L;FCGR3A;FCGR3B;CASP5;CASP4;NFKBIZ;CASP1;MFSD1;GUSB;GPX1;PTGIS;MMP3;GPX8;GPX7;RPL13A;KCNAB2;PPP2R5C;NGF;DCN;C15ORF48;RCN3;SYNPO2L;ALDH1A2;MCM4;PXYLP1;LCP1;USP41;BCAT1;SFT2D1;CERS2;RBMS3;SASH3;MTPN;PCOLCE2;SMIM29;UHRF1;MVP;FGL2;IER5L;PRCP;RRBP1;HSD17B12;USP18;CYGB;SRM;P2RY6;CCL8;CCL7;CHSY1;GMDS;CCL4;CCL3;CCL2;TRIM47;DCAF13;CMTM7;PTPN18;SPAG5;CMTM3;AHNAK2;BICC1;MFAP5;EVI2A;PRC1;RAB15;ALOX5AP;PMP22;RGS10;PTPN6;PTX3;FOLR3;VIM;FCGR2B;FOLR2;FCGR2C;MYO1F;SPG21
Influence Of Hsp90 Inhibitor On Expression In R6/2 HD Mice GSE29681	361/560	0.999992873929433	0.9999977548837199	0	0	0.6303413511725816	4.491872954452797E-6	PI4K2B;CHIC2;DHFR2;CYBC1;ALKBH7;BACH1;TXNDC17;ALKBH3;ATP5IF1;MTBP;HERC4;FRAT1;ZFYVE27;ZNF608;SOX17;CHORDC1;ZNF846;CCDC97;EPC1;ATXN7L1;PKNOX1;IER3;MFSD2A;ARRDC4;PRKAB2;C17ORF49;SLC35C1;ADGRA3;ACSL3;ESCO2;HCFC2;PRKAB1;PPP1R3G;TRIM17;HMBS;PSME4;KCTD18;RIN2;ZNF398;ZNF274;CDCA2;NLRX1;IGSF3;LMAN2L;SDC4;NEDD4L;SLCO5A1;SLC5A3;KALRN;DEDD2;ZBTB2;GJC1;FAM221A;GUCD1;APH1B;ZNF707;RDH12;PRDM16;ZSCAN12;HIVEP3;ZNF700;DPH7;RCE1;RHBDL3;ZNF267;SLC19A2;BANP;HEXIM1;CDT1;BTBD19;JUN;XBP1;ARPP21;GPR12;CRADD;BCL11A;DDIAS;PLK2;XRCC2;RAB39A;IRF2BP2;BSDC1;INO80;OSGIN2;LYZ;PRDX6;PBX1;DCLK1;ACR;DHFR;TPX2;EIF5;TBL2;TMEM98;DMRTC1;CYP2S1;TRIP6;NOSTRIN;TRMT12;TNFSF9;SFXN1;RCOR3;RGL1;CPEB2;DMRTC1B;INKA2;ATR;MESP2;INTS12;CSRNP2;GPR26;ECM2;USPL1;CCDC127;CCDC126;ZFAND2A;KDM8;LRRC4;LRRC3;HIF3A;SMG5;C1QTNF4;EDRF1;ING3;MIS18BP1;STBD1;ARIH2;GPRASP2;TIMP4;LRRCC1;APC2;TCF19;EDN1;PARP3;TMED8;KCND3;CACYBP;CCDC117;MRPS6;MED29;SETSIP;MTSS1;SERPINB6;SLC7A5;BBS12;MTF1;CKS2;PLIN2;CRYAB;RAPGEF6;PRMT9;SLU7;RAPGEF3;RNF165;ZNF593;SGMS1;SLC43A2;KCNA1;SYNPO2;CAMKK2;RAD54B;NEURL1B;MYCT1;PTCHD1;OLFML3;PLAGL1;EMC3;RPRML;PTCHD4;HEATR6;CCL17;ZSWIM3;CCT4;PURG;LMLN;ZNF341;BRF2;HSPA1L;NFYA;ORMDL1;C9ORF116;CENPE;PER1;NMNAT1;CR1L;KCNS2;KLHL6;CENPK;ESYT3;TACC1;ZNF335;APBA3;TARDBP;CENPQ;ZNF213;HSPA1B;CRLF2;HSPA1A;ZNF574;ERO1A;CCDC166;CRCP;DGKD;DCLRE1C;HR;RORA;PLOD1;TTF2;FAM204A;CCDC28B;SYDE1;FGF7;CCND3;RGS2;KIAA0895;SESN2;ENPP3;CCDC163;HMGN3;PHLDA1;ZNF442;ZNF563;KIRREL3;CHRNB1;GAS2L3;MORC4;PPTC7;FBXW7;USP2;KAZN;DGKZ;INIP;DISP1;SGO2;EBNA1BP2;SHQ1;PLAA;TNIK;CARS2;ZNF551;TEDC1;TEDC2;NOTCH1;CTTNBP2;BTF3L4;UTP23;CREM;TOR1AIP2;UBR2;PLCXD1;MCHR1;RAD51AP1;KCNV1;CCNB1;STK35;UBB;UBC;ANKRD10;THEM4;DRD1;SRGAP2;CCDC141;MPDZ;NUP155;PHF10;BICRAL;FUS;SRD5A1;ZBTB16;SRD5A3;TRAPPC5;YJU2;KLHL21;LRP1B;CALHM6;GNAO1;NFKBIA;DAB2;UBOX5;SP2;SPIRE1;CNTN2;NFKBID;RERE;SCYL3;ANKRD33B;FLT1;MAST4;CLEC14A;MAIP1;DTWD2;MFSD9;LRRTM3;OPA3;PRADC1;TRPS1;CA7;PHACTR2;MFSD1;GUSB;RBM34;TRIM65;POLG;CAMK1D;COMMD10;ABCC5;DNMT3A;GPX7;C4ORF46;FAM219A;NAV2;PEX1;TENT5A;SAFB;MSL1;MMS22L;DDX19A;DDX19B;PALLD;TRAF6;ZNF638;CDH10;ZNF878;LCORL;ZNF511;GAPDH;RBM24;KDM7A;PPP1R15A;TUFT1;LRTM2;ATP10A;MLLT3;UACA;GK5;ERICH6;NT5DC1;CLMN;TGS1;VPS54;CCDC77;STOX1;GALNT7;ANGPT2;SMOX;SWT1;KLF4;MERTK;CPPED1;MYO1E;NIN;DNAJA4;SIMC1;SPRY2;BCOR;SSBP1;TAF5;NRDE2;CCDC173;SSBP3;MYORG
Oligodendrocyte Gene Module From Human Brain PMID20616000	384/596	0.9999928889802491	0.9999977548837199	0	0	0.6287561631203072	4.471113391572372E-6	IPO13;GLTP;LPGAT1;PLEKHB1;TESK2;CCP110;LDLRAD4;ADARB2;LIPA;IFIT2;KIAA0930;TIAL1;LIPE;SCAMP4;ALCAM;RASSF2;FTH1;CREB3L2;PIEZO2;PIP4K2A;PTGDS;FBXO7;TNS1;ATG3;PAQR6;PAQR4;ACSL1;ZNF281;DICER1;ZNF12;ATG14;RNASE1;SOX10;EML3;CYP27A1;SHTN1;RNF125;ZFYVE16;DAAM2;ZC3H11A;NINJ2;VDAC3;PADI2;PRKCQ;PLPP2;PLPP1;TMEM87A;MTMR2;ZNF274;TMEM63A;HOXD1;SLC35D2;ENDOD1;LPAR1;TRANK1;OAZ1;MTDH;KLK6;CYB5R2;FAM171A1;UGT8;SNX1;TSPAN8;PCBP4;ERI2;MYO6;SEC14L5;TSPAN7;APOD;GPM6B;LHPP;NKX2-2;ABCA2;CDK18;CDK19;DNAH17;FZD5;JUP;RDX;UPF3A;ABCA8;ELL2;LARP6;ST18;PTK2;FA2H;TF;GJB1;WNK1;AGO2;COL9A3;TMCC2;CEP85;ANP32B;COL9A2;RETREG1;CD22;FBXL7;CDKN1C;PHF2;DAZAP2;GABRB1;CLIC4;HIP1;GDI2;ARHGAP1;AATK;PTPRK;SHB;PCSK6;FAM102A;CSRP1;SPTLC2;KIF13B;KIF1C;AP3S1;LDLRAP1;HTATIP2;ZCCHC24;UPF1;TSC22D4;GPR37;PARP4;ELOVL5;IFNGR1;PLLP;HEG1;RHOG;TFEB;TMC6;AMPD3;GAB2;ZDHHC11;SIRT2;MTSS1;RAB33A;SERPINB6;BACE1;CLDN11;GPRC5B;ARHGEF9;PACS2;MYOT;DPYD;GAS1;SGK3;HNRNPH3;CRYAB;RAPGEF3;CHST3;VAMP3;PHLPP1;MYRF;RNMT;SATB2;HSD17B3;NOL4;TMEM165;MICALL1;SPP1;CTNNA1;PMS2;PAK3;RNF130;SF3B1;CD55;JAM3;MPP2;MON2;GSN;SLF2;GCA;MOG;SLC31A2;RIOK3;WHRN;SORT1;NDE1;C1GALT1;PLEKHA5;DOHH;HIPK2;TTLL7;TJP1;TPPP3;SLCO3A1;PLP1;RAB9A;LGR5;RNF141;FRYL;ZNF451;SCARB1;PHLDB1;DGKB;FAM13C;GTF2B;FOLH1B;ROGDI;LTN1;JADE3;FGF1;TTF1;BEST1;DOCK10;TMEM144;CDH4;PAIP2B;SALL1;FNTA;LAMP1;FNTB;ENPP2;PLS3;CAPN3;DENND5A;ENPP4;CA14;MYLIP;IST1;APLP1;FRMD4B;VRK2;MOB3B;MAG;C1ORF115;FOLH1;SELENOP;MAL;COL4A5;ANAPC5;ANKRD40;PKP4;STAMBP;RAF1;SIDT2;GRIA2;STK39;ABHD6;PLD1;KRCC1;SPATA6;ADIPOR2;RHOBTB1;RASGRP3;STK3;ARHGAP22;BRINP1;MOBP;MBP;KIF3C;TBC1D12;SLC38A2;CLCA4;ZKSCAN1;MFAP3L;OSBPL9;IVNS1ABP;MPST;WSCD1;TGFB3;KLHL21;SYNJ2;HSPA2;QKI;GGCT;PTPRD;EFNA1;QDPR;DLG1;SLCO1A2;PIR;PLXNB3;CNTN2;MAP6D1;NACAD;PLXNB1;OSBPL1A;ZNF652;ITGB1;SLC48A1;LGALS3BP;CPM;GPSM2;COLGALT2;GAL3ST1;CPQ;CRYBG3;CELF2;CHD7;APIP;DYSF;CHD5;LDB3;SYNE3;PIK3C2B;HAPLN2;SGCE;GRM3;SGCB;CA2;ENOSF1;EFHD1;C21ORF91;EDIL3;NEO1;MYBL1;BCAS1;PHACTR4;PLEKHG3;ARHGEF10;USP47;CERS6;KSR1;ITGA2;SECISBP2L;LANCL1;PLA2G4C;ARAP2;VEZF1;ARAP1;OLIG2;LSS;DNM2;EPN2;GREM1;LMBRD1;PSRC1;NPC1;NDUFS7;EEF1D;IL1RAPL1;PCCB;NCBP3;ASPA;SOS2;DOCK1;SHANK2;CERS2;SLC25A13;CDH19;CREB5;USP16;SEMA3B;MOSPD2;RRBP1;LRP2;CLN8;AGPAT4;EFS;FCHO1;SH3TC2;CLMN;SLITRK3;MVB12B;PRRG1;SPOCK3;SLIT1;LRRC8D;SH3BP4;VPS54;NCAM1;TSPOAP1;KCNJ2;S100PBP;CLASP2;GALNT7;LGI1;KCNJ10;SEMA4D;MID1IP1;PLCL1;S100B;SYT17;MYO1D;P2RX7;TSPAN15;NFASC;MEIS1;EVI2A;ABHD17B;PMP22;CD9;CDR2L
Genes Changed In Cysteamine Treated STHdhQ111 Vs Control GSE129143	384/607	0.999992931357712	0.9999977548837199	0	0	0.5964262542915957	4.2159387432908374E-6	USP6NL;PATJ;IL1RN;TRRAP;ZDHHC5;SOGA1;CRKL;CYB5D1;PEX26;DCAF1;NYNRIN;NDST1;ZC3H12C;EFR3A;ZNF609;PPP4R1;HERC2;LGALS1;RPS16;CDC26;FTH1;RPS6KA2;BBX;KAT8;DIP2A;PIP4K2B;RTTN;ACAD11;SLC12A6;PRKACB;IER3;CDON;SFMBT1;ALG5;DICER1;ATG13;HCFC1;BCR;RNF123;GNPAT;EML6;ADCY9;CCNY;UHRF1BP1;UPRT;NHLRC2;PRKD1;TLN2;HOXB8;TSPYL4;CCNO;MTMR1;UNC119B;MACF1;ZNF324B;MTMR3;GGNBP2;PDGFA;MGST2;MTMR6;PCNX1;SEC14L1;RNF216;ZNF706;TRPM7;KCNN4;RAB11FIP3;ARSB;EDEM3;ABCA2;STAT5B;GSTM2;GSTM1;EGR3;EDEM1;INTS3;FZD6;MTERF4;EAF1;EXOC6B;CPLANE1;PHC3;PRDX6;PTK2;MED13L;POLA1;CDAN1;AGO2;CDC16;ANP32D;STRN;TMCC2;ANP32B;ATG2B;GSDME;GSTM5;LIN54;WDR47;C17ORF75;HIP1;FKBP15;TUT4;AP4E1;OTUD7B;TCF20;CTSV;AP2A2;SH3RF1;ZCCHC14;DSTYK;AKAP10;AKAP11;KIF13B;BBS9;KIF1B;SPTAN1;COX8A;ZYG11B;MANBA;PCYT1A;IFT140;ELMOD2;MYOF;ANO6;EMP3;BAZ1B;F3;MRPS6;ZHX1;GAK;VWA8;HEATR5B;RAPGEF1;FAM20B;MMP19;RAPGEF2;SLC29A1;ZNF236;DEPDC5;RAPGEF6;VAMP5;EXOC2;KANK1;PHLPP1;RABGAP1;ATL3;STX17;FAXC;GPALPP1;HTT;MRPL54;NSD3;SNX29;PDPR;PRR14L;SNX27;NSD1;MICALL1;NSD2;SPP1;ANKRD52;MBNL3;CCL15;FARP2;LMLN;DYNC1H1;NQO1;CCL23;MON2;ATRNL1;GDF15;CAVIN3;HUWE1;XPO7;HIPK2;NUDT9;RGP1;TJP1;GPAM;PKN1;MPHOSPH8;FRYL;RAB3GAP1;IRS1;DENND5B;CD80;LTN1;HDLBP;LOXL4;WBP1L;TTF2;VIRMA;ARHGAP35;EFEMP2;IPO9;GNPTAB;PPIP5K1;POFUT1;PPIP5K2;KPNA6;BANF1;DENND5A;KNTC1;ZNF324;ZNF687;SBF1;SBF2;CEP135;KDM2A;FBXW11;ANKRD44;RALGAPA2;SSU72;LIG3;PCOLCE;UBE4B;RPGRIP1L;FAM91A1;FBXO10;TANC1;TMEM134;ADAM17;KAT6A;SPECC1L;CHMP4C;PKP4;WDFY3;RAD54L2;RAF1;ANAPC1;FTL;NOTCH2;CEP104;UBR4;CLEC16A;GLT8D2;KLHL11;FBXO42;CTIF;SBNO1;ARHGAP21;HMBOX1;DPP8;KIF3B;ATXN7;STK36;TMEM127;ESD;NPHP1;ABL2;TBC1D14;KIF3C;MPDZ;BPTF;KLHDC10;SPECC1;NEK9;POU2F1;FANCM;DENND4C;FAM229B;NACA2;IFT122;TRAPPC8;ZZEF1;ARHGAP31;GNL3L;CPD;RCAN3;NF2;AMOTL1;LRCH3;ZNF652;GSK3B;TTC26;KDM5C;RBM25;KDM5D;BNC2;USP31;CHD9;DOCK9;USP32;LRRK2;MCM9;MAST2;USP34;DYSF;PTPN21;ARRB1;PIK3CB;PIK3C2A;PKD1;AFF1;ZC3H7B;DDI2;PPP6R2;ZNF526;PHACTR2;HMG20A;WDR7;ERC1;HIF1AN;TOPBP1;ATP7A;ERC2;SPG11;SCYL2;COA5;ARHGEF11;BCAS3;ARHGEF12;CEMIP2;PDPK1;SECISBP2L;ARHGEF17;VPS13D;AXIN1;VPS13B;NGF;ETV3;SPIDR;PARD3B;EPN2;TBC1D1;PTP4A3;EVC;LMBRD2;TFDP2;TMBIM4;TRAF3;CTDSP2;CRY2;LCOR;LUC7L3;BIRC6;DNAJC9;BDP1;NSRP1;SFT2D2;SLC25A12;DOCK1;GTF3C4;LUZP1;PPM1L;ATP10D;TGFBRAP1;ZBTB40;FAM168B;HECTD1;ZNF507;HECTD4;ATXN1L;ATP9B;SLC36A4;CLASP1;UGT1A6;CLASP2;CYB5A;MBTPS1;FAHD1;KDM4C;CMTM4;PCDHGC4;FBXL18;PTPN11;KIAA0232;BAIAP2;CDC42BPA;USF3;MTOR;TMPPE;MFAP5;TNRC6C;IRGQ;NIN;NEURL4;MYO1C;POLR3A;RBM41;ATXN10;VIM;EIF3D;TAF2
Genes Down-Regulated In Vehicle Treated PBMCs From Friedreich Ataxia Carriers Vs Controls GSE30933	363/603	0.9999929445071649	0.9999977548837199	0	0	0.5213275563258232	3.6782358142872283E-6	EIF4A2;SLC35B3;PATJ;CCNI;CERK;TMEM200A;TRRAP;CCNH;GFI1;GORAB;C2ORF88;TMEM97;CCDC102A;ALKBH3;RASSF2;RAVER1;GPR171;MYB;CPNE1;EPC1;FBXO5;TRMT44;FBXO7;ABT1;HES6;ZNF165;C5ORF15;CMC2;SFMBT2;OR11G2;ENTPD7;DNAAF5;ANK3;SLC5A8;SCO1;ANOS1;HOXB4;PSME1;ZNF713;TFAM;VDAC2;ADPRM;CGGBP1;LINS1;GNE;ZNF398;MACF1;TMEM87A;ABCB1;CDCA2;GGNBP2;DCUN1D5;CDCA7;PRDM14;BRCC3;SKA3;MRPL13;SLC5A3;RPAP2;SKA1;HACD4;SKA2;BLOC1S5;FAM171A1;RNF216;PDCD10;ZNHIT3;RDH10;LCN12;TSPAN5;EDEM3;FZD3;NDFIP2;XBP1;PNO1;RNASE10;DDIAS;MAGEE2;OR2J2;PYCR1;PRG4;PTK2;TYMSOS;ZWINT;IL1F10;FAM111B;ANLN;TPX2;AGO2;CD28;SFXN1;SFXN2;IGSF9B;TOP2A;ITK;CLIC5;DAZAP2;SUV39H2;SMG1;GPR26;SETD3;CCDC120;RPLP1;KIF14;MRPS10;HBD;MEOX1;MED12;AKAP13;CATIP;SCML1;HYAL3;PBK;CEP55;DLGAP5;RRP15;APC2;OR4D1;SREBF1;ZYG11B;SLC2A11;AP3B1;KIF23;CYP7B1;COQ10B;SLC39A14;MRPS6;PGM2L1;IL17RB;F5;CEACAM1;RAD51C;TMSB15A;KRT37;RAPGEF1;TMEM106C;FAM20B;KIF2C;C5ORF51;EEF1E1;RAPGEF6;GRAMD1C;TRUB2;SZRD1;SPINDOC;ZDHHC20;ICA1L;ZDHHC23;XIAP;UQCR10;HSPA14;SDAD1;CENPA;SLC7A1;PCNP;EXOSC6;ATP5F1B;NSD1;RAD54L;PAIP2;ZNF346;LDLR;BRD4;CCT4;IL32;SUZ12;TRMT10A;RNLS;STAT1;WDR12;MPP6;GATAD2B;HIPK2;PSMB9;CENPE;RNF145;ITCH;GPR142;TAOK1;VMA21;ABI1;TRIP13;C22ORF15;RNF141;RAB3GAP1;CDKN3;SPC25;ERO1A;OTUD4;IRS1;DSCC1;GEMIN2;GMNN;ZBTB20;CWC25;GIMAP4;TOMM20;FAM107B;RDM1;LAPTM4B;RIMS4;TATDN1;CCND1;MPC2;RNF19A;NUSAP1;PMPCB;OIP5;TGM6;EPM2A;KCMF1;CHRNB2;PUS3;RAB2B;CEP135;FBXW7;AMY1A;LIG3;LMO7;TRNT1;CASD1;LEMD3;IPCEF1;RSBN1;SLC9B2;CAMKMT;KCTD7;FRMD3;EBNA1BP2;ARMCX2;MELK;MYCN;ZNF93;DKC1;PRR15L;TIMELESS;ZNF431;VCP;INO80D;RTL10;GLO1;ITPR1;STK39;DTX1;SLC38A11;HMMR;LPP;FOXO1;PHF21A;TAF5L;TMEM241;FBXO42;TMEM121;CCNB2;ATXN2;RNASEH1;SUDS3;COX10;TCAF2;CAV3;NUP155;NACA2;TNFRSF10A;RAX2;NFKBIA;DIAPH1;CDK6;TMEM237;UBE2T;CDK1;GNAS;MDM4;EFHB;NXT1;ECE2;LDB2;TENT4B;DUSP12;MRPL3;GRM2;SDR16C5;METTL14;MRPL1;EXO1;NCK2;CFAP47;PMEPA1;PGM1;UTP15;RBM15;VBP1;GLRX5;TWNK;FAAH2;ARAP2;GPX7;VEZF1;CKAP5;DCK;TENT5C;ASPM;QTRT2;HPDL;LMBRD1;SLC25A17;THRAP3;POLR1B;FAM153A;RFT1;CHI3L2;MCM4;COL6A3;BIRC6;ETF1;SLC25A10;RBKS;RBM22;NFAT5;BCL2A1;NDUFB5;SRF;LEF1;SLC5A11;ETFDH;MFF;ATP2C1;TSPAN31;SELENOH;ABLIM1;ZNF507;DDT;BAHD1;NOCT;RAB29;ZNF502;GBP2;CCDC71;CTNNAL1;TRIM44;CLASP1;STN1;TAF15;ASCC1;BNIP3;LYSMD1;DEK;TTC19;RAB10;TSPAN15;SNRK;JSRP1;RPS6KB1;PPP2R2B;IL2RA;APLF;ASXL2;IL2RB;POLE3;TAF8;TRIM37;CLUAP1;SLC25A36;ASB1
Genes Enriched In Activated Vs Quiescent NSCs PMID29983386	287/602	0.9999929473809843	0.9999977548837199	0	0	0.3076829950424875	2.169978593662991E-6	TCERG1;DHFR2;RPL32;WDR87;SMC2;IFIT2;RCBTB2;MTBP;FRAT1;RPS6KA6;PPAT;STMN1;RPL35;FBXO5;ANKS1A;PKNOX1;RPS11;IER5;SOX4;RPS12;HES6;NUP210;METTL1;RPL23;CMC2;SOX11;KNL1;GTPBP1;NEIL3;SARNP;XRN2;RPL27;RPL29;KIF20B;PRR11;CDCA2;PARPBP;ARX;CDCA7;RPS4Y1;SKA3;AARD;IQGAP3;NCAPH;SKA1;SKA2;GJC1;ZNF707;NUP85;TP53BP1;RAB11FIP3;PLK4;CDT1;NTNG2;DNAH11;RPL41;HOMER2;BCL11A;DDIAS;NCAPH2;LARP7;CDC7;CDC6;INO80;NETO2;GADD45G;PUM2;DHFR;POLA1;TPX2;UCK2;RPS28;VNN1;ARMC10;ANP32D;FXYD6;ANP32B;HNRNPA1L2;RCOR2;RAD18;TOP2A;PHF2;SUV39H2;BTG2;CITED2;RPLP1;RSF1;KIF11;JPH1;SMPD4;MIS18BP1;PBK;TEAD1;DLGAP5;TEAD2;TCF19;NUTF2;KIF23;UCHL3;SETSIP;MRPS5;SUPT3H;CIT;TOX3;ZEB2;RAD51C;B3GNT5;KXD1;KIF2C;PDZRN4;SF3B2;RPL11;ASCL1;CENPA;NOL4;NKD1;UNG;PSMC3IP;LIMA1;BCLAF1;RPS15A;MTHFD1L;NSD1;NSD2;RPS2;RPS27A;PAK3;SF3B1;METTL9;BRD4;GINS1;SUZ12;RANBP1;YTHDF2;RPA2;RRP1B;WDR12;CENPE;KITLG;GID4;TTLL4;NEDD4;CENPK;RLIM;UBAP1;CTNNB1;TRIP11;TARDBP;CENPQ;SPC24;CDKN3;SPC25;ANKRD13B;GMNN;NRM;TTF2;HMGN5;CCND1;CFL2;FBRSL1;OIP5;BANF1;KNTC1;ARID2;GEN1;GAS2L3;RPS7;DIMT1;RPS5;VRK1;LIG3;INIP;MYCL;SGO2;SLFN13;MELK;MYCN;PHOSPHO2;SLFN11;DKC1;FANCD2;PSPC1;ADAM12;TIMELESS;KMT2E;DLX1;TEDC1;ANKRD11;HMMR;EFNA5;C1ORF112;NOP9;CCNB2;SYCE2;CCNB1;HNRNPDL;NPHP1;PLXNA2;CAMTA1;CLSPN;OTX1;NPTX2;CPSF4;CEP112;DEFA6;ZBTB14;FUS;PHF12;DEFA5;DEFA3;ZBTB12;DEFA1;LSM4;NDC80;CDK6;KIF18B;YEATS2;KIF4B;CDK1;CNTROB;SAE1;NOP10;ARHGAP11A;DRAXIN;NXT1;CDCA7L;CHD7;PDE3B;ELAVL4;SUMO4;EFCAB11;ELAVL2;LMNB1;RPS4X;CA3;ZC3H7B;BCAS2;RBM17;RFC3;NUP133;CAD;VPS13A;CKAP2;RPL13A;VPS37D;RAD23A;DCK;EEF1G;ASPM;MMS22L;TFDP1;PSRC1;TFDP3;DCX;DNAJC9;ETF1;EVL;SNRPA1;TRIM59;UHRF1;NRXN3;NCALD;RNF2;POLD3;TAF1D;GNG2;IGFBPL1;PABPN1;POLD1;BEND3;E2F2;DEFA1B;MTA2;BUB1;HNRNPA0;SPAG5;USP21;RPL35A;RPL23A;DEK;RPIA;MFAP4;PRC1;ASXL2;TRIM37;CD247;INSM1
ATN1-ATXN2 Shared Co-Expressed Genes In HD-associated Brain Region PMID29249939	302/473	0.9999929875754824	0.9999977548837199	0	0	0.6145808859209093	4.309717183290943E-6	ERRFI1;SMARCB1;CCNI;STH;PHAX;ZDHHC7;GPATCH3;ENO2;PHB2;GPATCH8;RRP8;CCAR1;NDST2;ZFYVE28;RNF115;CDC23;MPRIP;KAT5;RUSC2;ZSCAN32;GOLGA1;LONP1;KAT8;EPC2;TRIM26;RNF111;VPS39;TBC1D22B;RBFOX2;C17ORF49;SECISBP2;ZNF281;COG4;STARD9;TINF2;MOGS;ZNF12;ATG13;PRKAB1;CDC37;ULK3;RBCK1;CCDC82;VPS28;IGSF8;XPA;COPS7B;ATXN7L3B;TRMT2A;PRH1;RIC8A;CHTF8;VPS11;DHX38;EDEM3;CTSA;ZNF384;ZRANB1;CHKB;RMDN3;DELE1;IFFO2;ERAL1;CIDEC;PRRC2A;ABTB1;PAF1;KYAT1;RNPS1;TMCC1;FBXL5;NOL12;ZNF135;ZNF131;C2CD5;CSRNP2;DAZAP1;CDKN1B;USPL1;MAGEF1;ZFAND2B;ECSIT;ING4;MED12;ZNF280D;DHX16;SDF4;IKBKG;NELFCD;CTSF;EMD;SPTAN1;CLUH;STRADA;ACAD9;FN3KRP;SIRT7;TUBG2;SLC39A14;COMMD7;DDB2;PDRG1;GAK;CNEP1R1;RPUSD3;EXOC4;ZNF358;ARHGEF2;ERGIC3;PIGG;DEPDC5;VGLL4;GDPD1;ZNF3;ADCY6;RXRB;ARFRP1;ZFP14;SNX27;GPAT4;HSD17B1;STX5;BRD9;APBB1;PAIP2;SF3B1;TEFM;RIC3;EGLN2;P2RY11;PTGES2;MCRS1;WDR18;IGIP;ADAT1;ELP1;AP3D1;TMEM62;GATAD2B;LRPPRC;TMUB2;RNF146;NFIC;SGSM3;MEGF8;APBA2;ANKRD13D;GEMIN2;AUP1;PHRF1;TTF1;ALDH1L2;TXN2;FADS6;KPNA6;ZNF689;ZNF567;MAF1;SBF1;CMTR1;FBXW4;SZT2;ZGPAT;RALGAPA1;USP4;FBXW11;TSC2;ATP11B;GTF2F1;THOC5;VRK3;SDHA;RNF40;CCNB1IP1;CTDNEP1;RINT1;OXA1L;POLG2;RAB35;ANAPC4;ANKS6;FIZ1;WDFY3;GEMIN7;RAF1;SQSTM1;ANAPC2;INO80D;TNKS;NXPH3;UBR4;PLCXD1;KLC4;ATXN2;SHARPIN;STK35;BTBD2;ANKRD10;E4F1;SRGAP3;DMAP1;EIF2B5;CBX7;KLHDC3;GGT7;CPSF1;FUS;SEC16A;ZBTB16;KLHL22;TRAPPC8;EEF2;DNAJC17;LSM2;COQ5;SH3BP5L;REEP2;PLEKHM2;CCDC22;PI4KB;CALCOCO1;DDX46;DDX42;BICD1;ELAVL3;ALAD;AP4M1;DUSP12;SART1;PIDD1;VPS72;PPP6R2;PRADC1;MLST8;MYO18A;ZNF641;PHACTR4;POLG;ARHGEF11;ARHGEF12;USP42;DHPS;SMIM19;DDX56;ARHGEF18;WIPI1;DDX51;KCNAB3;CKAP5;SENP3;ARFGAP2;LMBRD1;PEX5;LCOR;MCM4;ATG4B;RP9;SNRPA1;RBM23;PPP1R12C;KDM7A;ATG4D;GTF3C5;POLDIP3;EI24;CXXC5;CLCN2;FOXRED1;HIRIP3;ZNF629;HECTD4;VPS53;FCHO2;POLR2D;VPS52;EIF4H;SH3BP5;E2F4;ENTR1;CACNG2;CDIPT;WASF3;SH2B1;OPCML;USP21;LYSMD1;PDAP1;CABLES2;CUL4A;NEURL4;PC;ERCC3;PIK3IP1;RPS6KB1;ERCC4;DNAJA3;POLE3;POLR3F;STUB1;QRICH1;ZNF611;UNC79
Genes Down-Regulated In iSPNs Of 6 Mon HdhQ111 Vs HdhQ20 PMID32681824	369/583	0.9999929996948921	0.9999977548837199	0	0	0.5976868526924172	4.184004972511033E-6	MYT1L;ZMYND8;WIPF3;ARPC5L;DNHD1;GCC2;TXNDC12;ALKBH7;RPL8;RPS6KA4;TIAL1;PPP4R4;PRKACG;FGFR1OP2;FDXR;LONP1;CCDC97;MLYCD;PELO;CDK5RAP3;ANKS1B;GAMT;RBFOX1;PRKCB;COG4;CACNA2D3;GTPBP6;GOLPH3L;HPCAL4;GANC;KRT9;MAPK8IP1;BCR;KIAA1217;INPP4A;TIAM2;PPA2;PPA1;CLPP;AKAP9;ASPHD2;KCTD17;NEIL1;CTXN1;NGEF;RABL6;NECAB2;NAA60;L3MBTL2;SMIM4;PDE1B;AGAP2;NEDD4L;NOLC1;MRPL12;NEU2;PGS1;SNX3;RIC8B;SEC14L1;PGBD5;BLOC1S3;LDHD;PENK;GPM6B;S100A10;PRRT1;ACD;ARPP21;HOMER1;BCL11B;PNO1;ST8SIA2;LARP7;ZNF32;DCLK2;DDIT4L;NETO2;PYCR3;NR2F6;TMEM198;CYLD;RNF227;PPP1R1A;ADCK1;PPP1R1B;C19ORF47;CALM3;HRK;MTMR11;CITED4;ZFAND2B;MRPL38;MRPS10;ING1;SIPA1L3;TMEM186;JPH4;TRIM9;PPP3CA;KCNT1;CAMKV;ZMYM3;ERMARD;RAC1;DLGAP3;DLGAP2;SLC18A2;GIT1;COX8A;EIF5AL1;PSD;TOP3B;GRIPAP1;LYNX1;GRAMD2A;KCND2;LRRC49;TESC;AEN;PPHLN1;TUBG2;MED27;IL17RC;TOMM40L;PDRG1;MED22;KAT2A;MED25;ARHGEF9;AEBP2;MDFIC;RILPL1;PACS1;RPUSD1;ITPKA;C19ORF25;TMEM106C;RARB;RGS7BP;PLCB1;RNF166;GAS7;SDCCAG8;CD63;SYNPO2;TSR3;TIMM13;HTT;GRAMD4;ADCY5;CAMKK2;PPP2CA;TCEAL6;EXOSC4;TCEAL5;TCOF1;CUX1;CAMK2N1;CHN1;CTNNA1;CKB;STX2;GPR155;MEF2D;LCMT1;RXRG;HIPK4;CA11;DMTN;PCP4L1;WDR18;IL34;MBD2;DDTL;KLHL2;GPR6;PUS7L;ATP5F1D;PDP1;XAB2;LPCAT4;SLMAP;CAMK4;TTC3;TACC1;LAMTOR4;YPEL5;LAMTOR3;CDK5R2;CRLF2;GZF1;YPEL2;MTCH1;PLVAP;GUCY1B1;RASL11B;DGKB;GMNN;NR3C1;RGS4;DACH1;TXNL4A;ARHGEF40;PDE8B;SH2D5;RGS9;ANKRD13A;SYBU;EPM2A;CPA2;C11ORF87;GUCY1A1;AREL1;TPM2;UBALD1;KCTD1;VRK1;SDCBP2;C1ORF122;FOXP1;CACNB1;DCTD;GPRIN3;TPST1;CACNB3;PCP4;TBC1D20;CLIP4;GPD1;CHMP4B;ELMO2;ELMO3;SEMA7A;RPS19BP1;ARL3;GPR88;HPCA;ABHD8;PLD5;ABHD6;RASGRP1;FOXO1;RAP1GAP;RHOBTB2;RPF1;ARHGAP20;ATXN1;DPP7;HNRNPDL;BTBD2;ZNF428;HACL1;CLSPN;DRD2;GAS2L1;PACSIN1;FN3K;COA3;OSBPL8;KLHDC3;DNAJC11;ZBTB12;TDRD7;CWC15;CORO2B;MT3;GNAO1;IFT20;GNAL;SYNDIG1L;ARPC2;ARPC3;UQCRQ;ATG16L1;DLG4;FAM163B;TMEM116;MAP6D1;RAD9B;LSM14B;RNF103-CHMP3;NFE2L1;NOP10;DOCK4;GSK3A;MAST3;COX4I1;CELF3;BRK1;CELF5;ARRB1;NRGN;PPP1R9B;HEBP1;CALB1;DBP;NOB1;RASGEF1A;PHACTR3;ME3;PHACTR1;BUD23;CNPPD1;POLG;SMIM14;RBM17;TRIM62;GRID1;DHPS;LANCL1;KCNAB1;RCN1;LRTOMT;ADORA2A;NDUFS7;NDUFS3;ZNF513;HAGH;GAPDH;SCN4B;RBKS;CAMK2B;CCDC189;SMARCD1;KDM3A;RNF34;SMARCD3;HLF;SMIM29;TAF9;IER5L;JAKMIP1;SRM;RASD2;RMND5B;FAM168B;ABLIM2;HIRIP3;PARD6A;HAUS8;DDT;GNG7;EIF4H;CCDC181;PTK2B;NUP43;CACNG3;UBQLN4;MAPK4;FAHD1;FBXL16;ATP2B1;BAIAP2;SPATA2L;EEPD1;PDE10A;PPP2R2C;TEF;RUNDC1;RGS10;CCM2;STUB1;NAXD;PDE7B;SMAP2;KCNK2;PTPN5;SPG21
Up-regulated Genes In The Heart Of Dox Treated FRDAkd Vs WT Mice At 12 Wk GSE98790	314/491	0.9999930001886331	0.9999977548837199	0	0	0.6171166845830708	4.3197155020442516E-6	GLTP;CYBC1;SPARC;GMFG;SLC4A1;ICAM1;SCAMP5;C4B;SPIC;C4A;LGALS3;SAMD14;BPIFA1;EDNRB;RPS6KA1;PIP4K2A;VSIG4;ARRDC4;ARL11;ST6GAL1;TRIQK;RSAD2;PRKCB;SLC11A1;ALG5;ACSL5;RNASE4;SYTL2;CH25H;MYL6;KEL;SFRP2;SOAT1;BTK;MXRA8;TRIM10;CES2;CDC42SE1;GYPA;GYPB;GYPE;CDCA7;ENDOD1;LPAR1;THY1;CFP;LY9;PLAC8;RRAS;S100A13;HMOX1;NCKAP1L;APOD;APOE;S100A11;ARSB;NFE2;CDT1;IGF2;ABCA7;LYZ;VASN;GADD45G;GNPTG;ANLN;UCK2;BPIFB1;AKR1B15;ACER3;ITGBL1;FXYD6;SPRR1A;FERMT3;LGMN;TOP2A;SNX10;MEOX1;WFDC2;MEDAG;GLIPR2;TMSB4X;CTSK;MRC1;TMSB4Y;STAB1;PBK;TSPO;EMB;TIMP1;C11ORF24;CTSB;RAB8B;CD53;COX8A;CD52;PACRG;ANXA2;SSR4;ANXA3;GP1BB;SPHK1;SFTPD;EMP1;EMP3;NME5;RHOC;MMP10;SERPINB6;LAT2;MS4A6A;SLC7A5;TUBB2B;TUBB2A;MMP23B;TLR7;PLEKHO2;GAS6;MFGE8;RAB7B;TLR2;C1QB;CCL13;C1QA;GRN;TNXB;CRCT1;WAS;CAPG;MS4A6E;AIF1;SRPX2;RELN;GPNMB;OLFML3;OLFML1;AHSP;CCL18;CCL15;CBR3;MPP1;P2RY13;CCL23;GOLM1;GDF15;TMEM176B;TMEM176A;VEGFD;LHFPL2;LILRB4;KLHL6;LHFPL6;CD68;PF4;FCN1;FCN2;FCMR;NRROS;CD82;PROS1;CCL4L2;NCF4;SIRPG;SLA;AUP1;CLU;SAT1;LOXL1;CXCL16;NPPB;EFEMP2;TUBB6;ARHGDIB;NUSAP1;SIRPA;HMGN3;PAMR1;CA13;SCARA3;EIF1AY;IGFBP4;F2R;PCOLCE;MOB3A;EEF1A1;PLA2G15;CLEC4D;TYROBP;SELENOP;CERCAM;NUPR1;PPIC;CSF1R;REG3A;RAB5C;SHC1;HVCN1;CCL3L3;PLD4;SLC1A3;REG3G;CORO1A;FBLN2;BOLA2B;RAP1B;SOCS3;ALDH3B2;CCNB1;DPP7;ALDH3B1;ATP6V1H;LPXN;CD300LD;IGFBP7;CD300LF;SLC38A5;VCAM1;SRD5A3;LY86;NMRAL1;DAB2;ARHGAP30;BMP1;CLEC6A;CDK1;SCGB3A2;TMEM119;SCGB3A1;DYNLRB2;MAN2B1;LRP12;SLC48A1;LGALS3BP;SRXN1;MS4A7;PLEK;TREM2;CXCL1;LSP1;TCIRG1;CXCL3;CXCL2;SIRPB1;LMNB1;ADGRE1;TMEM100;HK3;ADAMTS2;FCGR3A;FCGR3B;CA2;NFKBIZ;CASP1;MFSD1;CPXM1;SCARF2;HGSNAT;GPX1;PTGIS;MMP3;GPX7;C9ORF24;KCNAB2;REXO2;C15ORF48;COL6A2;MCM4;LCP1;MNS1;LTF;PAOX;RBMS3;PPP1R15A;SASH3;PON3;SMIM29;UHRF1;GLRX;PRCP;TSPAN32;SRM;P2RY6;CCL8;GNG2;CCL7;CCL4;CCL3;CCL2;E2F2;IGF2BP2;CMTM7;SPAG5;CMTM3;AHNAK2;BICC1;KLF1;MFAP5;MFAP4;SLC25A37;RSPH1;EVI2A;PRC1;RAB15;MFAP2;ALOX5AP;PMP22;RGS10;PTPN6;FOLR3;VIM;FCGR2B;FOLR2;FCGR2C;MYO1F;SPG21
Cortex RNA M22 Module (Darkgreen) PMID26900923	289/580	0.9999930122869911	0.9999977548837199	0	0	0.3370700527041917	2.3553570214766807E-6	ISCA2;RPL32;CCNI;RRP1;ARPC5L;CISD1;GDE1;TXNDC12;LOC728392;TXNDC15;TXNDC17;UBE2L3;GCSH;SCAMP5;CAPNS2;PPP2R1A;RPS18;STMN1;MAGOH;ARL16;FBXO6;RPS11;DLEU7;GABARAPL1;ACOT7;ATP6V1G2;RPL21;RPL23;NSMCE3;CLPX;EID2;MYL6;COX7A2L;PPA2;FEZ2;PSME1;CDIP1;JTB;TAGLN3;CTXN2;PLPP1;BEX2;BEX1;FOXG1;MRPL15;THY1;RPS4Y1;MRPL13;OAZ1;GABARAP;MRPL10;OAZ2;MYL12A;BLOC1S4;MRPL20;CYB5R3;PPP1R2B;ZNHIT3;PTPMT1;SWI5;S100A13;SARAF;VTI1B;F8A1;SURF1;F8A2;F8A3;TMEM50A;MRPL27;ZNF32;UPF3A;SNF8;ELL3;EIF1;GNG13;TMEM199;AIMP2;RPS28;ADI1;C6ORF89;UNC119;RTL8A;TRMT11;ITM2B;RTL8B;MOCS2;COX7B;SETD3;ADK;PRPF19;MRPL33;MRPL41;BABAM2;HINT1;PIP4P1;NEDD8-MDP1;AUH;TMSB4X;PEA15;TMSB4Y;SDF2;LIN52;CTSB;ANKDD1B;EIF5AL1;PACRG;CCDC115;MRPL49;NUTF2;TIMM22;TMEM42;SYP;COMMD7;TUBB2B;TUBB2A;SF3B6;TIMM9;DERL1;NEDD8;COX5A;RIDA;CFAP298;TCEAL6;PDF;TCEAL5;CREG1;SPOP;ATP6V0E2;RPL17;METTL9;CGREF1;RANBP1;PET100;ATP5PB;ATP5F1C;COX6C;NPM3;GTF2H5;ERG28;FABP5;C18ORF32;C4ORF3;MSRB2;ATP5PO;RPL22L1;LAMTOR3;SH3GL3;NDUFA12;PDCD6;ZFAND6;TUSC1;NDUFA10;MRFAP1;CIB2;YEATS4;FAM216A;EEF1B2;LAPTM4B;CHCHD2;FNTA;GRB14;LAMP1;FAM162A;MPC2;FAM174A;NUDT19;BANF1;HMGN3;CHCHD1;KCMF1;DGAT2;S100A1;LMO4;SSU72;ACOT13;KCTD2;WRNIP1;GTF2F2;DHDDS;BSCL2;EEF1A1;PHPT1;SQSTM1;ISCU;DAP3;UQCRB;ARL3;GLO1;UTP23;COX7A2;C1ORF52;TMEM242;UBB;BAG1;ESD;UBC;SMN2;SMN1;MPDU1;ATP6V1F;COA3;FUS;GOT2;BTBD6;CWC15;NBDY;IRAK1BP1;COQ2;IFT22;LSM6;SLC7A6OS;ARPC3;BOD1L2;CHMP2A;GNAS;NABP2;CPE;DYNLRB1;RSL24D1;NOP10;COPS9;KLHDC9;SGCE;HEBP1;RPS4X;SEC61A2;SNAPC5;PTER;TAGAP;ME1;VHLL;MDP1;RBM17;JAGN1;HSDL1;AKTIP;DHPS;BCKDHB;NDUFC1;BPGM;SYNGR3;EEF1G;NSMCE4A;RCN2;RER1;UBE2R2;POLR1D;PFDN1;TERF2IP;DNAJC9;EVL;SNRPA1;HAGH;PFDN4;SNAP47;LEPROT;SMIM26;GTF3C6;NDUFB5;EI24;NDUFB4;NDUFB3;POMP;RNF7;TM2D3;RCHY1;DPCD;PARL;GNG3;DNAJB6;FAM241B;VHL;E2F5;HNRNPA0;SEC11C;CYB5A;NDUFA6;TAF15;TAF13;NDUFA1;UQCRHL;POLE4;SNRNP40;CDKN2AIPNL;PDCD2;EIF3F;CDO1;EIF3D;SPG21
Expression In Retina Of 9 Wk R7E Spinocerebellar Ataxia 7 Mice GSE3634	356/556	0.9999930191634825	0.9999977548837199	0	0	0.6181651884700665	4.315325183833676E-6	DCAF4L1;TP53RK;DCAF4L2;STMN2;TESK2;ARR3;DCAF4;ZDHHC2;BACH2;SCAMP5;TIAL1;PCMT1;AS3MT;COMTD1;SOX18;ADGRA2;PDK3;TRIM25;PIP4K2C;ANKS1A;TRIM21;FBXO9;PDK1;ARL10;RBFOX1;SLC6A17;PRKCB;ZNF281;SLC6A15;PRKCD;CACNA2D3;HPCAL1;EBF1;UNC5C;ANK3;BCR;TIAM2;RBP4;RABL3;ALPK2;TRIB1;ZNF830;CBLL1;PLPP1;CFAP61;NECAB2;WFDC12;MACF1;TMEM185A;TTYH2;SDC2;LPAR1;PCDH15;TWF2;CEND1;SDSL;OAZ2;MYL12A;MTDH;PRDX2;RHOT1;DHX32;PCBP4;EPB41L2;MIER2;ZNF704;SLAMF9;KCNN4;PRELID3A;CADM3;XBP1;PMM1;SLC35E4;ST8SIA2;TNFSF12;TREX1;ABCA4;EDEM2;IGF2;FHDC1;MAGOHB;SMARCA1;GPR137B;DCLK1;PARP12;EXT1;MYLPF;TF;TBL2;AKR1B15;PPP1R1B;UNC119;ANP32D;INTS4;RGL3;NOL12;PIGS;BTG2;PTPRR;HIP1;ELL;SLC44A1;PIGP;SNX12;OTUD7A;AKR1B1;LIMD1;PRPF19;COX7C;MEDAG;GABRR2;CSRP2;XPO1;AUH;ENC1;CTLA4;NEFL;BBS9;DHX16;KIF1B;EMB;COX8A;APOBEC2;ELOVL4;SSR4;GP1BB;ELOVL2;LRRC49;PARP9;DDB2;DUSP7;BACE1;NCOR2;KAT2B;CCKBR;IVD;PITPNM2;CKS2;KIFC3;C5ORF51;ERGIC3;C1QB;CRB1;C1QA;C11ORF54;RNMT;GDPD1;KCNA5;FAAP20;PDC;LIMA1;NT5E;SERTAD1;PES1;RHO;SUSD4;CKB;STX3;ATP6V0E2;HEATR6;GABRD;RXRG;JAM3;CAP2;TRMT10A;WWOX;MPP4;YIPF1;NFYA;KCNB1;PTGES2;STAT3;MOK;APEX2;PCDHB14;DOHH;NPM3;PLEKHA7;DHRS7;TTC8;NMNAT1;CR1L;SLMAP;PCDHB16;STAC2;MSRB2;ETFBKMT;APBA2;EEF1AKMT1;CDK5R1;ERO1A;FHOD3;TOR2A;CLSTN3;ZFAND3;RPP30;PRDM5;GUCA1A;RGS4;LAPTM4B;RGS2;HMGN5;NUDT19;CLBA1;MTREX;PLXNC1;RGS8;CMTR1;TCP11;KCMF1;SH3GLB1;LMO1;RAB2B;KMT5C;APLP1;KCTD1;ATP11B;UBALD2;ACYP2;FRMD4B;TC2N;COX6B2;FOXP1;OLFM1;CLIP1;FRMD6;MAK;SELENOP;AMPH;ABCG4;FTL;KANK3;GRIA2;KCNE2;KHDRBS3;NOTCH1;NDRG3;CHRNA5;PLGRKT;FAM114A2;SMYD5;CUL3;GLO1;DDX1;ABHD8;GPR85;DTX1;NREP;CACNA1F;NDRG2;CPLX4;ATP5MC1;TMEM242;EMG1;EFNB3;CLTRN;ZMAT5;MBP;ATP6V1D;GGT7;LRRC61;LY86;INHBB;FANCE;DNAJC15;TMEM230;CDK8;AMACR;NAT1;UBXN11;FMC1;NAT2;RCAN2;RFXAP;GNB4;CRYL1;GNB3;ZCCHC3;DRC3;TMEM35A;CNTNAP2;B4GALT1;CRYBG3;HSPB8;RASGRF1;NRARP;TMEM191B;SGCE;CALB2;FLCN;SGCB;SCRN3;SCRN2;PMEPA1;SPEG;TNFSF12-TNFSF13;NCK1;GET4;USP48;SVOP;HMGCS1;CEMIP2;AKTIP;DHPS;DNMT3A;SHROOM3;ARAP1;C1QL3;MMP9;SENP3;DNAJC3;PPM1B;NPEPL1;ASPH;RASA2;DAGLB;SLC25A5;VSTM2A;ST6GALNAC5;VSTM2B;PON1;RSPH9;ZBTB44;FAM169A;TBXT;THBS1;CYTH3;SLC25A29;PTPRZ1;SH3BP4;VPS54;NRIP3;PDE6C;SNCG;E2F3;CNNM2;EIF4E;KCNIP1;PDE6H;B3GAT3;GALNT2;GALNT1;HIP1R;CYHR1;GDAP1;IRGM;MAPK12;U2SURP;OPN1SW;PPP2R2B;MAB21L2;NEURL1;SLC25A33;SLC25A36;SPG21;EIF3B
Genes Down-Regulated In Expression In Quadriceps Muscle Of HSALR 20B Myotonic Dystrophy Mice GSE38962	362/572	0.9999930316723344	0.9999977548837199	0	0	0.5977052015870815	4.165020203696456E-6	IFI27L1;CPNE8;IFI27L2;VIPR2;HDAC10;AVIL;PLEKHB1;RXFP1;NUDT6;RRP8;ZDHHC3;IFIT2;NUDT4;LGALS4;IL4I1;RS1;RASSF2;SPATA24;SMCO3;LGALS9;C3ORF14;GBP6;SLC34A3;EPHA7;ACOT7;GBP7;ENTPD2;ST6GAL2;SLC11A1;SLC34A1;KCNK13;DHDH;HPCAL1;PHKA1;CSNK1D;ACTN4;ANK1;MIF4GD;SYTL3;DKK3;SYTL2;FNDC5;IFI27;CRISPLD2;AGTR1;MXRA8;CYP2E1;ATF5;PRR13;PLA1A;CFD;EXD1;KLK1;TTYH1;MGST2;KLK3;KLK2;LPAR4;APCDD1;KLK8;C2;PLAC8;SYNGR1;WDR70;ARSJ;PLCG2;SARAF;APOD;APOE;HOXC9;HOXC6;HEXIM1;SLC10A4;GSTM2;GSTM1;HOMER1;FAM78A;XRCC2;ABCA9;C20ORF27;DDIT4L;ABCA8;CP;WDR54;UCK1;PPP1R1A;ADI1;C6ORF89;TRIP6;GTF2IRD1;CALM3;MON1A;GSTM5;NUDT4B;ACY3;TCF25;SH3KBP1;ELN;ECSIT;SLC6A2;C1QTNF1;PCLO;RAC3;SDF4;CTSG;ADIG;PCMTD1;RALGPS2;EIF5AL1;FCRL2;EDN1;ANXA3;ELOVL5;PLLP;RIPK2;MMD;LRRC49;NCOA4;RAB3IL1;IL16;NME4;TIMM21;ANO7;TUBG2;MRPL45;RGMB;ZHX1;MRPL43;BDH2;TET3;RHOJ;VAMP1;ZNF780B;ZNF780A;ACTRT2;ANGPTL1;MGLL;VGLL4;TRUB2;GRN;RAMP2;CCL11;RNMT;SDAD1;GDPD5;SRPX2;SERTAD4;CYP2A13;GPC3;UBTD2;CCL19;ZNF467;DTD1;SF3B1;RXRG;MFSD4B;CBR3;AOC3;CCL25;LRRC24;IL10RB;ERCC6L2;SORT1;NR1H2;TMEM176A;VEGFC;C6ORF163;FAH;MZT1;GID4;MORN3;TCEA3;MSRB3;LAMTOR2;SPC24;CENPS;F2RL3;PLVAP;CRCP;CSF1;FHOD1;SIRPG;CIB2;ALDH1L2;CLU;CXCL14;CDH8;HID1;NUDT11;NUDT10;PODNL1;BMPER;FCGRT;FAM162A;NUSAP1;SIRPA;SLC16A8;OSTF1;TRAPPC13;CPA3;C11ORF87;SERF1A;SERF1B;SCARA5;IGFBP4;TMOD3;GTF3A;ALG14;GTF2F1;FOXP2;LGALS9C;TMEM131;LGALS9B;GPATCH11;TPST1;TMEM134;MFNG;SLCO2A1;ARL3;CCDC25;ABHD8;LTBP4;DPT;SLC1A3;C1ORF54;FBLN1;AEBP1;CABP1;KRBA1;FBLN2;NID2;KNG1;C20ORF144;RHOBTB2;SLC9A3R2;ADGRG4;ALDH3B2;PCSK1N;OARD1;ORC3;ALDH3B1;CD300LD;CYTL1;CD300LF;ASIC3;WNT4;NEK8;DNAJC19;KCNF1;ACBD4;ANKRD23;STYX;BTBD9;FBXO32;POU2F2;CLK4;REEP1;IFT20;TIMM10B;KIAA1755;CXCL12;SLC7A6OS;BMP1;REEP5;FES;ITGA11;OGN;RNF182;CHMP2A;ZCCHC3;LAT;FGF10;LGALS3BP;CELF2;POMT1;LDB3;LDB2;USP39;SIRPB1;FUNDC1;CYP4V2;UGT2A2;UGT2A1;UPP1;POLK;TOPBP1;GALNT9;POLH;RBM6;OVGP1;SLC13A3;KSR1;VWF;COL25A1;KCNAB1;NAV1;MMP9;NIPSNAP1;DCN;ARFGAP2;EPN2;CYP2A7;FAM189B;CAT;IRF8;NCBP3;USP41;SFT2D1;SLC25A11;IRF9;LTK;RBM48;LRP1;PPM1M;CDNF;ASB13;ETFDH;NLRC3;MFF;USP18;SELENBP1;IL1RL1;CCL8;CLMP;WNT11;MVB12B;TRIM46;SNCG;S1PR2;ABCF2;GBP2;GBP4;TRIM45;CMTM7;NTRK2;TRIM40;ANGPT1;CMTM3;TAF12;ASCC1;CMA1;SLC12A1;LGI2;MAP1LC3B2;IRGM;ACVR2A;HS3ST1;CUL4A;MFAP5;ADGRD1;GZMM;TSPAN14;ACTC1;TNIP1;PPP2R2B;CENPS-CORT;PMP22;PI16;VIM;FCGR2B;PFKM;SLC25A36
Differentially Expressed Soluble Proteins In Hippocampus Of 8 Wk R6/2 Mice PXD004973	351/572	0.9999930365302472	0.9999977548837199	0	0	0.5490671436545803	3.823425759275491E-6	SPI1;CERK;ZDHHC5;RPL8;TSEN54;UBE2L3;PREX1;LGALS3;SYNPR;SYNGAP1;ZFYVE27;RPS6KA5;DPYSL4;GNAT2;DPYSL5;DHRS4L2;GABARAPL1;RBFOX3;ACSL1;FIBCD1;MRPS18A;UNC5C;ACTN4;CPT1C;HPCAL4;PHKA2;PISD;KIAA1217;GPR162;SCO2;VDAC3;VDAC2;TSPYL4;STX1A;PPP1R37;MTMR1;ABCB1;MAOB;STXBP3;MAOA;PDE1B;FUT11;C1ORF198;VPS26A;PIK3R1;MRPL10;OSGEP;PIK3R5;PRDX3;RIC8A;SULT1A1;C7ORF50;RNF214;COMMD9;PCBP3;PPP1R2B;CHST12;PDCD10;PTPMT1;DHX35;PENK;CFAP69;PIP5K1C;RBM12;SULT1A4;SULT1A3;S100A10;SULT1A2;MSR1;STAT5B;TRAP1;WWTR1;GSTM2;PRRT2;PTPRN2;CADM1;CADM2;MICAL3;L1CAM;THAP11;EHD3;ADCK1;PKIA;WNK3;ANP32D;IGSF9B;CDK14;RGL2;C2CD2L;FBXL6;GABRB3;PCSK1;PPP1R17;DENND1A;NCAN;PHF1;PTPRN;ADK;GPT;CTSV;PFAS;CX3CL1;SH3RF1;AKAP13;NUDCD1;PEA15;DHX16;APPL1;GATD1;EIF5AL1;AHSG;ELMOD1;NCOA4;TET2;NME3;RAB3IL1;SERPINB9;COMMD1;DUSP8;SYN2;ITFG1;CIT;TMEM177;HCK;GPRC5B;FAM234A;RHOJ;POT1;L2HGDH;PLEKHO2;ARHGEF2;VAMP5;EXOC2;MGLL;EXOC1;TLR2;TRUB2;MAGEH1;C11ORF54;SERPINC1;MRPS36;DERL2;FITM2;KCNA6;NOL3;NAPG;PTS;NT5C;ANKMY2;UNK;PDPR;CAMK2N1;UBTD2;SUSD6;ATP5MF-PTCD1;SLC17A8;GPR155;FARP2;GIT2;MPP2;HUWE1;GAD2;TUBB4A;LILRB4;DHRS4;ATAT1;RABIF;GSTA5;ABI2;GSTA3;GSTA2;NEDD4;GSTA1;NBR1;PLP1;RAD1;LAMTOR4;CRAT;CRLF1;ADGRL3;FCN1;GALNT12;FCN2;DGKE;DGKB;WWC1;PMCH;LTN1;TNC;MSI1;FGF1;CELSR2;CDH8;ACTG2;SLC8A2;TXN2;CHCHD4;NRBP2;GRB14;FAM162A;TBC1D32;PHYHD1;SACS;PUS3;PPTC7;RPS5;APLP1;ATP1B2;RPGRIP1L;FAM91A1;SDHB;SHISA6;CACNB1;TOM1L2;TMEM256;RBMXL1;RAB36;RBM14-RBM4;MAP7D2;SLC25A52;SLC25A51;ANAPC1;FTL;LRRC57;NDRG3;HTRA2;CPLX1;CPLX3;DPP4;ARHGAP21;BRINP2;SCUBE1;ESD;PLXNA1;LONRF3;NDUFV2;GRIA3;TBC1D16;SYT3;TMEM120A;SLC4A10;HPS3;COQ9;ADAP1;EEF2;TIMM10B;RCAN1;ARHGAP32;SEPSECS;LRFN5;GNAL;STK24;UBLCP1;ATG16L2;MOB2;GNB4;CRYL1;MAFK;MDM4;COPS8;RNF103-CHMP3;GSK3B;NXT1;FHL2;CBY1;ARRB1;LSP1;TAZ;GRM1;TCHP;PPP6C;RBM4;PSTPIP1;CA1;PPP6R2;SCRN3;NOS1;CFAP43;SCYL2;YWHAG;BCAS3;USP47;RBM14;CDADC1;RPL13A;SHROOM3;BPGM;DNM1;ARFGAP2;FGR;ELF3;DNAJC6;TRAF3;TRAF6;RFT1;NUMB;ATG4B;CDH13;SOWAHA;BCAT1;SLC25A4;FBP1;FBP2;VSTM2B;ATP6V1B1;SLFN5;ITIH3;PDXK;UHRF2;NXN;NDUFB4;PRCP;HMGCR;MFF;FAM169A;LMF2;ADD2;OGFRL1;CACNG8;PARD6B;RAB26;U2AF2;MVB12B;EIF4H;RBBP9;FSD1;SLC25A23;TSPOAP1;WASF3;KCNJ3;UBQLN2;NDUFA9;PTCD1;ZNF185;TXNRD2;TMED7-TICAM2;HIP1R;EXOG;UQCRHL;GSTZ1;MYO1D;SNRNP40;ACTC1;CLCN4;ABHD17B;DNAJA3;DOLPP1;BUD13;CBLN4;TRMT61A;RBMX
Genes Up-Regulated In Human HD Astrocytes Vs Control Astrocytes PMID32070434	328/566	0.9999930547837761	0.9999977548837199	0	0	0.47406115973360297	3.292468691173224E-6	SPARC;MT1M;PLEKHB1;KEAP1;MT1X;ADARB2;AQP1;C4B;TIAL1;C4A;LRMDA;SRGAP2C;ALKBH5;MT2A;RPS16;CHORDC1;PDK4;PIP4K2A;SUPT20H;VSIG4;SOX4;SRGAP2B;PDK1;HES6;STARD3;ATP6V0E1;ZNF281;ARRDC3;IFRD1;HPCAL1;RNASE1;SYTL4;FDX1;NINJ1;MT1F;JTB;TXNIP;MT1G;HECA;MYL9;RIN2;CGGBP1;MT1E;LMAN2L;PDGFA;C9ORF72;SLC5A3;ANAPC11;C3;SNX3;UGCG;CYB5R3;RHOT1;FLRT2;TESPA1;STMP1;RNF217;CHST15;DYM;APOD;HIVEP3;CD14;S100A11;GPM6B;LHPP;LRRC37A2;ABCA5;KNOP1;LARP7;EIF1;FOSL2;GADD45G;MED13L;PCDHGA10;BST2;C7ORF61;RPS28;EIF5;GJB6;PPP1R1B;MAGED4;HAMP;CDKN1C;INVS;GABRB2;CDKN1A;CLIC4;SLC44A3;SLC44A1;RPLP1;GPR22;HILPDA;OTUD7B;ADM;PTPRK;WDR45;N4BP2L2;VSIR;C16ORF72;NUDCD2;CSRP1;TSPO;PCMTD1;ZNF121;MYBPC1;TNFRSF12A;TSC22D1;IFNGR1;PLLP;ROM1;NOG;SLC39A11;RHOG;SERPINB9;CCDC117;NUDT16L1;OTOS;PARP9;MRPS6;IL17RB;CLDN11;MRAS;AEBP2;GAN;CKS2;ARHGEF3;PLIN2;ANGPTL4;CRYAB;GRAMD1C;C1QB;C1QA;SYNPO2;TSR3;ASCL1;APOLD1;SLC7A2;CENPC;NSD3;RIDA;CAMK2N1;HSF1;SPP1;CD59;RPS2;CCT8;RNF130;JAM2;APOL2;CD74;NQO1;EGLN3;SORT1;TMEM176B;TMEM176A;LAPTM5;AKR1C3;CRIPT;G0S2;MPP6;DHRS3;KTN1;GRIN1;TTLL7;VMP1;SLCO3A1;C18ORF32;PLP1;TCAP;FAM171B;YPEL5;HSPA1B;YPEL3;HSPA1A;FAM107A;ZBTB20;PLOD2;JADE2;FRY;CLU;FAM107B;CCND3;PAIP2B;HMGN5;RIMS3;MAGED4B;CFL2;RNF19A;PMPCB;BAALC;ENPP4;MAF1;ANKRD49;RPS5;TPM2;FAM118A;ARID5B;UBE4A;SRCIN1;MOB3B;ERMN;FOXP1;EEF1A1;MAG;RAB30;TYROBP;EEF1A2;NUPR1;SQSTM1;FKBP5;FTL;C11ORF96;KMT2E;KHDRBS3;ABHD4;RPS19BP1;BRI3;KCNE4;COX17;GMPR;CABP1;ENHO;SOCS3;HMBOX1;MOBP;CNTNAP3B;UBC;ZNF669;IGFBP7;MBP;COX14;SRGAP2;SKIL;SLC38A2;MPST;SLC14A1;PHF10;ZBTB16;HSPA2;SMAD6;MT3;GFAP;NFKBIA;QDPR;RGCC;ITGA10;MAFG;MOB2;CPE;HLA-DRA;COPS9;BCAR3;ZNF770;PLEKHF1;HSPB8;C15ORF61;HP1BP3;SLC2A1;IRF2BPL;FLCN;ALDH2;CA2;MCF2L;NFKBIZ;ITGB8;EDIL3;BOK;HS3ST3B1;SRGN;ARHGEF10;GPX1;PDPK1;RBM19;C4ORF47;KSR2;C4ORF48;KLF15;TNFRSF1A;GFOD1;NOA1;ZNF516;IRF7;CHI3L1;SFT2D2;ZNF511;PPP1R15A;CEBPB;KDM3A;CEBPD;GTF3C6;PRCP;PPM1K;MLLT3;SAMHD1;TSPAN31;CYTH3;NWD1;RASD1;RMND5A;MCRIP2;DNAJB4;RSBN1L;CCL2;FNIP1;FNIP2;KCNJ2;CHGA;KCNJ6;MID1IP1;BNIP3;ZIC4;BAIAP2;TPD52L1;KLF3;P2RX7;RAB10;SLC25A37;KLF6;EVI2A;SLC25A39;KANSL1;MGP;PDCD4;SPAG1;CD9;VIM;TAF3;TPT1
Liver RNA M22 Module (Darkgreen) PMID26900923	286/566	0.9999930547837761	0.9999977548837199	0	0	0.34737868668361016	2.412628468717784E-6	VPS29;SLC46A1;CCNH;RRP1;THYN1;PHAX;SPINT2;NUDT6;GCSH;KRTCAP2;CYP2D7;CAPNS2;CYP2D6;FTH1;MAGOH;FDXR;LONP1;ZFPL1;ATP6V0E1;ALG5;MRPS18A;C9ORF64;AZGP1;CFDP1;FNDC4;PPA2;CLPP;BOLA3;HMBS;TMEM126A;UQCRC1;IDNK;SUCLG1;HPRT1;UQCRC2;RPL29;CES2;ANAPC13;MRPL15;MRPL12;SDSL;MRPL13;GABARAP;CIAO1;PRDX2;PTPMT1;SWI5;S100A13;VTI1B;SURF1;NCAPH2;MRPL28;BST2;SMU1;GNPTG;MSRA;CDK10;ECHDC2;PSMG1;PKIG;RPS23;COX7B;SERPINA1;OLA1;ECSIT;PRPF19;MRPL35;CLYBL;MRPL33;MRPL41;MCEE;IMMP2L;C8G;FASTK;CHMP1A;ACADS;EIF5AL1;SSR4;MRPL49;SIRT4;ZDHHC12;COMMD1;F2;MRPL45;COMMD6;MRPL43;PDRG1;GCHFR;VAMP8;MRPL53;MRPL50;PTRH2;ERGIC3;AVPI1;DMAC1;TSR3;TIMM13;MIEF2;NEDD8;UQCR10;COX5A;HSD17B8;ARFRP1;PSMB7;RIDA;ATP5F1A;ATP5F1B;EMC3;EMC4;EXOSC3;METTL9;AAMDC;RANBP1;F10;PET100;ATP5PB;GCGR;DDTL;CRIPT;ATP5F1C;COX6C;NPM3;AGT;GTF2H5;TARBP2;NUDT8;SPCS1;MORN2;VMA21;C4ORF3;ATP5PO;LAMTOR2;LAMTOR4;EBAG9;ACTR10;MSRB1;NDUFA12;NDUFA10;MRFAP1;TXN2;TATDN1;ABHD11;APMAP;HCFC1R1;PMPCB;BANF1;NUDT14;CHCHD1;WASHC3;PHYH;S100A1;RPS6;ACYP1;RUNDC3A;SDHB;C6ORF136;PHPT1;ZCCHC7;TSACC;COX16;NDUFB10;ARL3;C11ORF1;COX17;ATP5MC3;HTRA2;COX7A2;FHIT;BOLA2B;NOP9;ATP5MC1;TMEM242;SYCE2;EMG1;SHARPIN;NLRP6;DDRGK1;BAG1;SMYD2;NDUFV3;NDUFV2;ATP6V1F;COA3;OST4;UQCC2;COQ9;CWC15;DNAJC15;HIGD2B;CLK4;CLK3;COQ6;HIGD2A;COQ2;CNIH1;COPS5;NAT8;PROC;ARPC3;FMC1;CHMP2A;GNAS;NABP2;DYNLRB1;COPS9;KLHDC9;GPR89A;RNPEPL1;COX4I1;APIP;BRK1;ATRAID;MAIP1;ALAD;SNAPC5;NGRN;MRPL1;PRADC1;NAPRT;SCRN2;TIMM17B;UQCRFS1;BCAS2;GET4;MKKS;NAT8B;RFC2;GLRX5;LANCL1;NDUFC1;PRODH2;TMBIM4;NDUFS7;EEF1D;DNAJC4;POLR1C;NDUFS4;PFDN1;CDHR5;HAGH;SLC25A5;RBKS;CHMP5;NDUFB9;SMIM26;WBP1;NDUFB5;NDUFB3;DCTN3;POMP;MTIF3;SPG7;DPCD;LAGE3;RNF5;PARL;TSPAN31;NT5DC1;TTR;PUF60;U2AF2;DDT;PRRG2;PHKG2;RAB24;DCDC2B;PCBD2;POLR2J;NDUFA9;POLR2J3;METAP1D;POLR2J2;CHURC1;NDUFA2;TXNL1;NDUFA1;APOC3;PDAP1;UQCRHL;DHODH;SLC25A39;APOC2;R3HDM4;NAXD;SSBP1;CLEC2D
Striatum Protein Module pM9 (Magenta) PMID26900923	94/163	0.9999930593443351	0.9999977548837199	0	0	0.476820865462192	3.3094609259243898E-6	EPHB6;TENM1;SMG1;CMAS;DGKD;CRTC1;TESK1;SLC35F1;MTFR1L;PRPF19;CDH7;GCSH;HERC3;RUSC2;AIFM2;PPP6R2;SCRN2;NUDT19;ERC1;ERC2;SPTAN1;UNKL;CTSC;MRPS26;NUP133;PAM16;BCKDHB;ANKHD1-EIF4EBP3;VPS37C;ACYP2;SERPINB9;ARAP1;VPS37B;COMMD6;SRCIN1;INIP;PTBP2;DUSP7;TOM1L2;MED22;PHOSPHO1;CACNB4;ARMC6;CDH11;ARHGEF4;KPTN;PAFAH1B3;RAPGEF6;PPP1R37;RTN4R;TSEN34;RGS17;RAB5C;MAOB;NTM;EIF5A2;MAK16;ASB13;CSTF2T;PRICKLE1;RNF7;HSPA14;EXOSC7;CACNA1I;PRKAR2B;EP400;SYMPK;DPH6;NT5M;CLASP1;DYNC1I1;OPCML;NEGR1;PNPLA7;PCP4L1;RNF25;TPK1;BNIP3;CAVIN3;NAA11;HSPA2;MPP6;ANKHD1;TIMM10B;PKIB;DNAJA3;TRIM36;MAN2B1;FAM171B;LAMTOR2;DYNLRB1;EIF3D;MON1A;CDK5R2
Striatum RNA M5 Module (Green) PMID26900923	342/554	0.9999930919121922	0.9999977548837199	0	0	0.5583578662501077	3.857198491173575E-6	TESK1;PPAN;HGH1;KEAP1;TPGS1;ZDHHC1;ALKBH6;TSEN54;NAA80;IL4I1;SCAMP4;COMTD1;KRTCAP2;ALKBH4;RPS16;RPL35;FAM53A;CCDC92;TBC1D10B;DAXX;ATP6V0E1;UNC5A;GTPBP6;BOLA1;PTOV1;MIF;FRS3;GTPBP3;PLPP7;RNF126;SNORC;ARMC5;ASPHD1;THAP7;CDC37;FDX1;ATF5;IGSF8;NUMBL;NYAP1;SMIM4;TMEM161A;CTBP1;PPP1R35;ARX;PDGFA;UBE2J2;KLK8;OSGEP;CBARP;BLOC1S4;PGS1;FAM171A2;SPATA5L1;RNF215;PCBP4;MIER2;NKX2-1;KCNMB4;APOE;CD14;FAM43B;PUSL1;HEXIM1;PRRT1;ACD;CARMIL2;BTBD17;IRF2BP1;TYSND1;C12ORF73;PYCR2;GPN2;PHETA1;NR2F6;GADD45G;GNG13;EHD1;C7ORF61;NDUFAF8;C19ORF47;PSMG1;TMCC2;COL9A2;MON1A;ARHGAP9;CDKN1C;GPR27;OGFR;TMEM151A;DAZAP1;RPLP1;HEXA;MRPL38;PIGY;BBC3;C1QTNF4;TRIM8;PAXX;CHMP1A;TSPO;ACADS;CTSD;RAB8A;GPR135;SLC18A3;COX8A;ZC3H10;TSC22D4;ZNF362;TMEM150B;CHST7;FCER1G;SLC32A1;METRN;SPHK2;TFE3;TIMM23;MRPL43;TMEM37;CTU2;MED25;TMEM179;KIFC2;PITPNM1;ANGPTL6;RPUSD3;C19ORF25;PICK1;FAM181B;MATN4;CHST2;C1QB;C1QA;SELPLG;DMAC1;PLPPR3;PTGER1;TIMM13;RBFA;CENPB;EXOSC7;GGA1;EXOSC4;RRP36;RPRML;RPS2;ZNF341;EGLN2;LRRC24;NR1H2;WDR18;CAVIN3;CRYBB1;C7ORF26;VEGFB;TTC9B;DOHH;SCAF1;SNX20;ATP5F1D;ABI3;SGSM3;SNX15;ZNF579;FAU;IL17D;YPEL3;ZNF575;CRLF2;RTKN;SYS1;ZFAND3;LRRC73;YEATS4;AUP1;GPR62;CXCL14;ABHD12;CCND3;MPC1;EME2;RUVBL2;FAM174A;STK16;ZNF205;ZNF689;NRTN;ACAA1;ZNF444;BORCS6;NKX6-2;APLP1;MATK;GTF2F1;TMEM250;LEMD2;SHISA8;HIC1;C1ORF122;PLA2G15;TMEM134;DPM3;TYROBP;TSSK6;FIZ1;RELL2;NPTXR;RPP25;SNRPA;EMID1;FTL;C11ORF96;RTN2;BRSK1;RAB5C;RPS19BP1;ABHD8;ARL2;FOXO6;DTX1;ADRB1;TMEM240;TMEM121;KLC3;PCSK1N;DDRGK1;BTBD2;ZNF428;CASKIN1;CDH22;IGFBP7;ZNF787;GAS2L1;LRRC4B;MPST;ANKRD34A;MOAP1;OST4;SYT3;MYPOP;PPAN-P2RY11;TGFB1;TNK2;TBCC;ADAP1;LSM4;FBXO31;TMEM234;LRFN4;TMEM115;UQCRQ;NABP2;TMEM119;MAP3K10;ZNF777;CLASRP;CNIH2;LRP10;SP9;GALK1;NFKBIB;RNPEPL1;SUMO4;TREM2;NAGPA;FBLL1;UFSP1;IRF2BPL;SLC2A8;MRPL4;RPL7A;TMEM223;C6ORF226;ABHD16A;ALDH2;VPS72;DACT2;DACT3;ZNF524;PGLS;SCARF2;BCKDHA;JAGN1;VSTM2L;DDX54;RNF208;OLIG1;C4ORF48;POMGNT2;EPN1;DMRTA2;PTP4A3;TRAPPC6A;NPEPL1;SARS2;NDUFS7;PEX6;PPDPF;AKT1S1;SLC25A10;VSTM2B;CEBPB;NLGN2;TSSC4;GALT;WBP1;WBP2;DBX2;LRP3;ZBTB45;MOSPD3;C19ORF71;SLC25A29;PARD6A;PUF60;GNG5;MCRIP2;CHADL;ZNF628;POLD1;EIF4H;ZNF746;TRIM47;ZNF503;ROMO1;FSD1;FKRP;FEM1A;SGTA;CYHR1;POMC;RSPH3;SST;ASB6;ALDH16A1;FAM98C;R3HDM4;POLR3H;STUB1;CCDC61;TPT1
Differentially Expressed Insoluble Proteins In Cerebellum Of 12 Wk R6/2 Mice PXD004973	19/44	0.9999931175686038	0.9999977548837199	0	0	0.266918545602275	1.837054900200667E-6	CKM;STXBP2;BRK1;ANK1;PRDX6;ACTG2;GFAP;ACTA1;ACTC1;KRT18;CFL2;GNG7;ERI3;VDAC3;PIP5K1B;CKB;ACSS1;SLC25A12;NEO1
Genes Down-Regulated In Expression In VUB01 Vs VUB03 NPCs GSE7178	42/82	0.9999931300047837	0.9999977548837199	0	0	0.36827614268276143	2.5300640292682714E-6	IQCA1;MTMR1;CALCB;TUSC1;NKAP;B3GLCT;CHM;XIAP;WDR44;ENOX2;C1QTNF3;C1GALT1C1;CTSO;EDNRB;INPP5F;NKRF;FUNDC1;WDR90;NNAT;TCEAL1;PABPC4L;GPM6B;TRAPPC2;HELQ;DCAKD;AMPD3;SUMF1;WARS2;AMACR;KANSL1;ZDHHC9;QPCT;CAT;PIR;RLN2;PNPLA4;RTL8A;ZNF678;MNS1;VAMP5;GAS8;SLC25A14
Genes Down-Regulated In Genes Changed In HDACi 4B Treated Vs Untreated Friedreich Ataxia Patient Blood Cells GSE30933	311/539	0.9999931395514714	0.9999977548837199	0	0	0.4695966620980163	3.2216547805371107E-6	VPS29;CPNE8;SMARCB1;GPATCH4;PKD2L1;CALML4;TXNDC15;ALKBH8;CYB5D1;TXNDC17;RPS6KA4;LACTB;LSM12;EDNRB;EPC1;FBXO6;DHRS4L2;DIP2B;LGALS9;ARPIN;ALG8;ARL15;METTL1;KCNK13;AP1B1;DDX10;DNAAF5;MYO7A;MFSD12;HCFC1;MTHFD1;ARMC6;PDE12;GRWD1;FEZ2;TMEM126A;BTK;VDAC2;UQCRC2;ATF5;BLZF1;ANAPC13;PARPBP;SLC35D2;MRPL15;CFP;MRPL12;ZBTB3;BLOC1S5;BLOC1S6;SGPL1;PPCS;ARSB;SNX5;PLK4;SRPK2;PRPF38A;GTF2IRD2;FUCA2;SETDB2;TNFSF13;KNOP1;OSGIN1;LARP7;MYO5A;ELL2;MEX3C;PTRHD1;DERA;SLC6A6;LACC1;ARMC10;ADI1;ADCK1;SFXN4;PSMG1;HAMP;FERMT3;DAZAP2;GFM1;SETD9;DIS3L;GDI2;PIGW;SIPA1L2;OSBPL10;ZNF280D;TUBA1C;ZCWPW1;HINT3;CTSK;MRC1;ENC1;FFAR2;RRP12;C16ORF74;L3HYPDH;RRP15;GPR34;NCOA4;NOG;AEN;RAB3IL1;TIMM21;MED27;UCHL3;COQ10B;ITFG2;MRPL50;ALDH5A1;PAX8;WAC;AHRR;SGK3;CD302;SLC18B1;SLC29A3;TOR4A;ATL3;MRPS35;ZDHHC24;PRICKLE1;FUOM;MRPL54;RNF135;EXOSC6;PPP2CB;DHRSX;PES1;HEATR3;EXOSC3;SF3B1;ZNF101;TM4SF19;SPRYD4;CRYBB1;SAMD4A;GATB;NR1H3;WDR12;FAH;DHRS4;CENPE;JKAMP;TAOK1;ABI1;SIGLEC1;B9D2;CENPP;MPHOSPH6;OTUD4;SCARB1;STEAP3;FBXO28;GOLIM4;WASHC2C;PLOD1;TSEN2;CWC27;LCLAT1;TOMM20;DEPTOR;SLK;ADORA3;BAALC;BANF1;PLXNC1;IL6R;CMTR2;SH3GL1;SH3GLB1;GAS2L3;CEP135;IGFBP4;SWAP70;ALG14;DNAJB12;ALG13;FRMD4A;CASD1;FAM91A1;GTF2F1;KRT75;GTF2F2;CLEC4A;EBNA1BP2;DOK2;DNAJB11;NUPR1;IL6ST;ZNF431;SIDT2;RTN4R;VCP;RAB5C;FECH;CCL3L1;GPR84;DNAJC25;TAF5L;DPP3;RASGRP3;RAD51AP1;BAG4;COBLL1;MAP3K20;SLC38A7;TNFRSF17;ATP6V1H;CCDC32;MPDU1;ATP6V1F;CRTAP;IDH2;RARRES1;TRPV2;NFXL1;ADAP1;ARHGAP25;QKI;QDPR;COQ2;CNIH1;CXCL12;LRFN4;SON;TP53I3;MAN2B2;PIR;GNB4;ACO2;SLC49A3;MIPEP;SLC48A1;CNTNAP2;BNC2;DOCK7;PLEK;ATP2A2;CGAS;LSP1;TCIRG1;TTC27;SLC2A8;HEBP1;MRPL1;OPA3;PHACTR1;PGLS;TOPBP1;ZNF641;BCKDHA;CCDC34;DTX3L;ITGA4;VBP1;DDX58;PDPK1;COMMD10;MARS2;URB2;DCK;UTP18;IQCG;DNAJC3;SUPV3L1;IQCK;RCN1;RP2;ACOX1;OAS2;THRAP3;PCCB;POLR1C;LANCL2;NDUFS1;ZMYND11;TNFRSF21;CERS2;SLC25A6;COLEC12;GTF3C6;NDUFB5;AFG1L;LIN9;SAMHD1;POLD3;DDT;PPP2R3C;RSBN1L;POLR2D;NDUFA9;KCNJ5;ZNF185;MYO10;GALNT1;MX2;BAIAP2;TM6SF1;SCIMP;TPCN2;RAB10;UFM1;SUCLA2;FMNL2;LEP;MGAT4A;POLE3;CFAP36;ESF1;RBMX
Genes Down-Regulated In HDACi-4b Treated PBMCs From Friedreich Ataxia Carriers Vs Controls GSE30933	288/527	0.9999931783716163	0.9999977548837199	0	0	0.413280623286683	2.8192564462264674E-6	EIF4A2;SLC35B3;PI4K2B;PATJ;SCOC;TMEM183B;TMEM200A;TRRAP;GORAB;C2ORF88;PCMT1;MYB;TNFSF10;FBXO7;ACOT7;CMC2;IFRD1;SLC35C1;ANK3;CPT1B;HCFC1;SLC5A8;BIN2;SPATA13;HOXB4;PSME1;VDAC2;ADPRM;CGGBP1;GNE;CDCA2;GGNBP2;DCUN1D5;GYPC;SLAIN1;MRPL13;SKA1;HACD4;BLOC1S5;RNF216;PDCD10;ZNHIT3;RDH10;LCN12;GRPEL2;TSPAN5;NAPSA;NDFIP2;DDIAS;SETDB2;EAF2;PYCR1;PRG4;PUM3;TYMSOS;ZWINT;IL1F10;TPX2;VANGL2;CYP1A1;KYAT3;IGSF9B;MRS2;TOP2A;ITK;SMG1;SETD3;CCDC120;RPLP1;KIF14;MRPS10;HBD;KIF11;BMI1;HSPB11;PIGY;JCHAIN;MED12;SCML1;XPO1;AUH;NKRF;MIS18BP1;HYAL3;KIF1C;ZNF800;KIF1A;CEP55;DLGAP5;RRP15;DUSP4;ZYG11B;RMI2;NCOA4;PPHLN1;DUSP8;COQ10B;PGM2L1;NCOR2;TUBB2B;CEACAM1;TMEM106C;AHRR;KIF2C;C5ORF51;EEF1E1;RAPGEF6;GRAMD1C;PTGER4;ZDHHC20;ICA1L;ADCY3;HSPA14;SDAD1;CENPA;APOLD1;PCNP;EXOSC6;ATP5F1B;RICTOR;CCT8;PAIP2;ZNF346;EXOSC3;LDLR;ZNF223;BRD4;SUZ12;STAT1;SORBS1;FAM104A;GATAD2B;CENPE;ITCH;ABCB10;PRKRA;TAOK1;STK17B;ABI1;CD69;TRIP13;RNF141;RAB3GAP1;CDKN3;SPC25;OTUD4;FAM13B;DSCC1;GEMIN2;LCLAT1;TOMM20;DOCK10;RDM1;LAPTM4B;PPP1CC;RIMS4;SLK;NUSAP1;PMPCB;KPNA5;AGTPBP1;CEP135;IL4R;FBXW7;AMY1A;DYRK1A;PPP4R3B;TRNT1;CASD1;GTF2F1;LEMD3;IPCEF1;RSBN1;EBNA1BP2;ARMCX2;MELK;MYCN;TIMELESS;WDFY1;PHIP;RAB38;ZNF431;VCP;RAB5C;GLO1;ILDR1;ITPR1;HMHB1;DTX1;SLC38A11;HMMR;LPP;PHF21A;TAF5L;CCNB2;RNASEH1;COBLL1;VCAM1;ZFHX2;CAV3;HBG2;NUP155;TNFRSF9;PHF12;NACA2;TNFRSF10A;RAX2;MOB1B;NFKBIA;TDRD1;CDK6;TMEM237;SP4;STK26;UBE2T;CDK1;GNAS;NABP2;EFHB;HPSE;CHD7;TENT4A;CHD1;DUSP12;MRPL3;SDR16C5;MRPL1;EXO1;NFKBIZ;NCK2;CFAP47;TOPBP1;INSL3;ZNF641;RBM15;ACTR6;VBP1;COMMD10;TWNK;GPX7;MSL3;VEZF1;DCK;TAPBP;ASPM;LMBRD1;ESRP1;POLR1B;LCOR;MCM4;BIRC6;ZNF195;NDUFB5;UHRF1;LEF1;SLC5A11;MFF;ATP2C1;POLR2B;ZNF507;E2F2;ZNF502;ASCC3;CCDC71;BUB1;TRIM44;JAZF1;TAF15;CEP152;CCDC59;DEK;OXR1;TTC19;KBTBD11;RAB10;NIN;SNRK;RPS6KB1;IL2RA;ASXL2;POLE3;TRIM37;GALM;RBM45;CLUAP1;RBMX;SLC25A36;ASB1
Liver RNA M23 Module (Darkturquoise) PMID26900923	232/526	0.9999931816569442	0.9999977548837199	0	0	0.26661656693455066	1.8178894152301103E-6	CMAS;SLC35B4;IFI35;ZDHHC3;SCAMP4;PNN;CYP2D7;TFG;CYP2D6;BSG;CDK5RAP3;SEC63;ALG8;COG6;SECISBP2;CMC2;RSAD1;MOGS;PDZK1;ATG13;HDHD3;NUP93;PLPP5;RRAGA;ARMC5;ARMC6;PIH1D2;RNF121;PTGES;AARS2;TTYH2;CTR9;PIK3R3;LIAS;ZBTB5;SNX3;COMMD9;ZNF706;PPCS;SARAF;TBC1D8B;HOMER1;PNO1;SLC35E1;EDEM1;INTS3;EDEM2;INTS2;TYSND1;ZNF32;SNF8;PTRHD1;GRIN3B;GPR180;CALR;DHX29;MON1A;MOCS2;HNRNPCL2;ZFAND2A;MED19;TUBA1C;NUDCD2;NKIRAS1;GPR137;IKBKE;SLC18A1;ATPAF2;GRIPAP1;SLC39A11;NUTF2;TIMM22;CACYBP;PPHLN1;BAAT;MED27;UCHL3;MRPS6;MED29;TMEM37;KAT2A;TUBB2A;NME6;AMIGO3;SF3B6;DERL1;IBA57;TUBD1;RFNG;TANK;NOL6;CFAP298;PDF;SRP72;FAM184A;SPOP;RRP36;METTL7B;STX3;SLC17A3;CCL25;YIPF2;STAT2;WDR18;GSR;YIPF5;AP3D1;SNX22;FAM104B;LETM1;ATAT1;MYBBP1A;SGSM3;CTNNB1;APBA3;NUCB2;CCDC167;ERO1B;TMEM167A;GUCA1B;HDLBP;PLOD1;CELSR1;FBXO22;CCDC28B;TEPSIN;CCND3;SLC39A9;ZNF329;CLBA1;SLC39A7;BORCS5;EIF1AY;ALG14;SSU72;THOC3;THOC5;TRPC4AP;RINT1;GLTPD2;PREPL;FRMD8;DNAJB11;GPD1;HDGFL2;SLC27A4;KLHL18;MINDY3;VCP;CCDC149;RPS19BP1;CCDC25;COX18;DDX1;SLC38A10;ABHD5;GLYAT;TMEM125;EIF2B5;KLHDC4;NEK6;ECD;EIF2S1;COQ5;COPS4;IFT20;DAP;GNL3L;OSTC;FAM187B;SKIV2L;STT3B;RNF187;RTP3;UFSP2;MTO1;HAPLN4;RABEPK;DUSP14;GMPPB;MFSD6;CPT2;FAM86B2;TMEM107;BUD23;SCYL1;UNC45A;SLC13A3;USP48;DCAKD;CAD;TWNK;FAM86B1;LSR;BPGM;REXO2;CES4A;TIRAP;DNAJC3;ASPH;TRAF3;ATG4C;USP14;ASB13;AFG1L;RRBP1;LRP2;RNF7;FOXRED1;FAM156A;PARD6A;DNPEP;GMDS;TAF1C;EEF2KMT;EIF4H;UBQLN1;BPNT1;PDSS1;BCO1;EIF4E;SEC11C;TTC13;QPCTL;TMED7-TICAM2;UFM1;ERCC3;DNAJA3;P4HB;EIF3C;EIF3D;EIF3B
Genes Down-Regulated In Neuro2a Htt25Q-ni Vs Htt72Q-ni Vs Htt72Q-i: Transcriptional Signature 1 PMID28743452	283/525	0.9999931849818269	0.9999977548837199	0	0	0.40069112674170493	2.7307266155401835E-6	TCERG1;IPO11;ANKLE1;TLNRD1;LPGAT1;CISD2;CCNC;GCSH;ZDBF2;RPS6KA6;CDC23;AP1S2;CPT1A;NUP210;ZNF281;DICER1;KNL1;ZC3H11B;GNPAT;NEIL2;MTHFD1;ZC3H11A;KIF20B;CGGBP1;ABCB1;L3MBTL2;SP140;NOLC1;WDR62;HNRNPLL;HTATSF1;ZBTB5;ADAMTS10;SKA1;SKA2;PRDX3;ERI1;CEP70;DHX36;MIER1;APOE;TP53BP1;CEP76;ARGLU1;BARD1;PPP1R26;PNO1;INTS3;XRCC2;SIAH1;SLC10A3;LARP7;UPF3B;AMMECR1;CDC7;MAGOHB;PARP12;ANLN;POLA1;CDAN1;PKIA;TRIP6;CDC16;PAF1;SFXN2;DZIP3;SUV39H2;ZCCHC12;SETD7;KIF14;PRKAG2;ZCCHC18;PCSK6;PRPF19;SH3RF1;ZCCHC14;MRPL41;ING5;NUDCD2;OTUD6B;ZNF800;UPF1;EXOC8;CACYBP;PPHLN1;BAZ1B;ZHX1;SETSIP;HADHB;PHF20L1;RNF168;KAT2B;MTF2;CKS2;HAP1;SATB1;GREB1L;CENPA;PCNP;BCLAF1;TCOF1;UBN2;HEATR3;BRD9;PCNT;GOLM1;STAT1;IGIP;ADAT1;PLEKHA6;RPA2;RRP1B;LRPPRC;LETM1;CENPE;ABCB10;CENPI;RFWD3;VMA21;CAMK4;NEDD4;CENPK;CENPN;TACC1;TARDBP;FRA10AC1;SPC24;IRS1;PDCD7;GMNN;UBP1;TTF2;CHCHD4;PPP1CC;YY2;SALL2;PPIP5K2;PTTG2;KNTC1;GTF2I;GUCY1A2;BORA;EIF1AY;MIGA1;FBXW7;KMT5C;DIMT1;SKIDA1;THOC1;UBE4A;PPP4R3A;CDC25C;INIP;TRAIP;ATAD3C;DCTD;PYGO2;RBMXL1;DOK4;DKC1;CMPK1;GEMIN4;TIMELESS;PHIP;LRIF1;GRIA2;KMT2A;DIABLO;CUL1;ITPR1;HTRA2;PDS5B;KRCC1;RAD51AP1;RAI1;CCNB1;NDOR1;HNRNPDL;PITRM1;STK35;IRAK1;GRK4;ORC2;ANKRD10;ZNF664;PDZD8;ZKSCAN1;GCN1;IVNS1ABP;TIA1;ZFHX3;HELQ;FANCM;NUP155;CCDC14;FAM199X;FANCB;FBXO30;LSM2;CDK8;SON;BRWD1;ZNF512B;DIDO1;ZNF770;PHTF2;RBM26;CHD9;MAST1;ELAVL4;SUMO4;ELAVL2;LMNB1;PIDD1;EXO1;DGCR8;UQCRFS1;TOPBP1;RBM6;USP48;CHUK;NUP133;VBP1;ATRX;CAD;DDX56;CKAP2;C4ORF46;ETV1;MASTL;DCK;PTBP2;MSL1;ETV6;ASPM;TFDP1;SETBP1;POLR1A;TFDP3;TRAF3;POLR1B;ZNF638;LUC7L3;BIRC6;DNAJC9;NDUFS1;SLC25A4;IRF9;MCPH1;GTF3C2;C2ORF68;NAA20;MAK16;LIN9;RNF7;ATP2C1;SAMHD1;LAGE3;UACA;SELENOI;FBXL20;OXCT1;BEND3;E2F2;E2F3;BUB1;CLASP2;TUB;CHGA;PTCD3;TTC14;PPIL1;MGA;TMED7-TICAM2;ZFC3H1;DEK;SHCBP1;MAPK12;POLE4;RAD51;BRMS1L;APLF;RBMX
Genes Down-Regulated In Endothelial Cells Of zQ175DN Vs WT PMID32681824	306/518	0.9999932080242756	0.9999977548837199	0	0	0.49834146748207925	3.3847346441290208E-6	SPARC;RRP1;MT1M;MT1X;FNBP1L;ALCAM;RPS16;MPRIP;BSG;EPC1;THSD7A;IER5;CHGB;SRRM2;GABARAPL1;SAP30BP;RPL23;ACTN4;MYL6;CFDP1;MT1A;CCNY;SARNP;AKAP9;PSME1;MT1F;SPARCL1;MT1G;MT1H;PRKD1;MT1B;RPL28;MT1E;MACF1;DCUN1D2;RPS4Y1;MYL12A;MTDH;MBTD1;SNX3;CHST11;PPP1R2B;PRKAR2B;TSPAN9;EPB41L2;MIER1;PENK;TSPAN7;S100A13;MCMBP;COX1;PLCG1;APOE;HIVEP2;STXBP6;ARGLU1;SRPK2;GSTM2;JUN;RPL41;AFAP1L1;GSTM1;IQSEC2;LRRN3;TMEM50A;INSR;EXOC6B;RASSF8;HNRNPL;SLC6A6;WNK1;GOLGB1;CCSER2;FBXL3;CDK14;INTS8;GSTM5;RPS23;SETD2;CLIC4;PTPRR;SETD7;ADK;PRKAG2;TCF20;RSF1;SLC6A1;SIPA1L3;AKAP13;MED13;TMSB4X;ZMYM5;PEA15;TMSB4Y;KIF13A;AP3S1;BBS7;TEAD1;SPTAN1;DUSP3;ZHX3;TSC22D1;ANXA3;NUTF2;ZFY;SIRT2;ITFG1;MTSS1;CTTNBP2NL;CLDN11;CDC42EP3;RAPGEF1;FAM20A;HNRNPH3;PPARD;RAPGEF4;DOT1L;NEDD9;SLC7A1;ADCY5;GNAI2;CST3;ZDHHC18;BTAF1;CAMK2N1;GCNT2;CTNNA1;SUSD6;CKB;RPS27A;KANSL1L;SF3B1;JAM2;PCP4L1;RYK;SORBS1;FAM104A;PDP1;VMP1;PER1;GATM;KITLG;NR6A1;NFIC;C4ORF3;PLP1;CTNNB1;FAU;MPHOSPH8;ANKRD13C;MIDN;CCNT1;DENND5B;SPPL2A;ZBTB20;CLU;PPP1CB;RGS4;SESN3;RNF19A;SESN1;RGS9;ANKRD13A;GTF2I;GUCY1A1;MAGI3;RPS5;SLX4IP;RPS6;GOLGA8K;KCTD3;GOLGA8B;STIM1;EOGT;SELENOP;MAL;ND1;SRSF5;ANAPC1;JCAD;FTL;KANK3;LY6E;ABCG2;SEMA7A;NDRG4;NOTCH1;RAB5C;CTTNBP2;GPR88;SLC1A1;LTBP4;AK3;CACNA1E;PHF21A;RASGRP3;ZFP36L1;TMEM245;MOBP;IRAK1;UBB;PODXL;COBLL1;UBC;MAP3K20;SAFB2;NDN;ZKSCAN4;TBC1D12;CCDC141;SKIL;MCL1;SOCS5;CNTN5;ODF2;ARHGAP29;EEF2;CORO2B;GOLGA6A;PTPRD;IFT20;NFKBIA;ARHGAP32;TBCK;GOLGA6C;ARHGAP31;CNOT7;GOLGA6B;LSM6;RGCC;GOLGA6D;PTPRA;UQCRQ;MAFG;BCL2;GNAS;UBE2O;ACO2;CNTN4;LRP10;BCAR3;DDX3Y;GSK3A;BMPR2;B4GALT1;LRRK2;AKAP8L;SLC2A1;SUMO4;ECE1;GTDC1;DUSP16;IRF2BPL;GRM3;RPS4X;SENP6;SPRED2;ZC3H7A;TLK2;MYO18A;UTY;KDM6A;BCAS3;SPATS2;SHROOM2;NEMF;BIRC6;BDP1;SLC25A5;ZMYND11;SLC25A4;SCN4B;SHANK3;ST6GALNAC5;PLEC;ITIH5;NDUFB9;PLEKHH2;HLF;LUZP1;NXN;POMP;ASAP1;TAF1L;HDAC9;ABLIM2;TTR;EIF4H;SH3BP4;PTK2B;PDLIM5;WASF2;EIF4B;ABCF1;AMFR;NDUFA2;CABLES1;RPL35A;CDC42BPB;TM6SF1;PDE10A;IMPDH1;VAPB;NOVA2;RAB18;TNRC6A
ABeta-induced Microglial Genes PMID14612454	277/518	0.9999932080243054	0.9999977548837199	0	0	0.39373964692974367	2.6742791937937365E-6	TMEM183B;SPI1;RPL32;CCNH;GDE1;RPL8;NAA80;UBE2L3;RPS16;CAPNS2;RPS18;FTH1;RPL35;RPS12;RPL21;RPL23;PRKCD;DNTTIP2;TM4SF5;PISD;CYP27A1;RNF126;SOAT1;CDC37;PSME1;VDAC1;NAIP;CDC42SE1;ZNF276;LRPAP1;ZNF394;PDE1B;RPS4Y1;INPP5B;CYB5R3;COMMD9;SWI5;VPS8;APOE;CTSA;RPL41;WDR59;FUCA2;NR2F1;MYO5A;CYP4F8;LYZ;HNRNPL;GNPTG;SLC6A6;SFXN3;INTS4;CALM3;CALR;NOL12;RPS23;SUGP1;CLIC4;SETD3;RPLP1;HEXA;AP2A1;CTSV;WDR45;ING1;CTSS;LIMD2;UCHL1;GNGT2;ADAMTSL5;ACADL;TMSB4X;CTSK;MRC1;TMSB4Y;CTSD;APPL2;JAK1;CTSB;APOBEC1;COX8A;EIF5AL1;ANO6;AP3B1;RHOC;GNL1;PDRG1;KAT2B;MRPL53;RNF167;NFX1;HCLS1;PLIN3;TLR7;GAS6;C1QB;GRN;RPL11;OVCA2;AIF1;TM9SF4;GNAI2;PSMB7;ATP5F1A;PRSS50;RPS15A;GPNMB;EXOSC9;SPP1;CTNNA1;SUSD6;CCT8;RPS27A;SLF2;SLC31A2;MCRS1;STAT3;RPA1;COX6C;LILRB4;BYSL;ERP44;FABP5;SNX17;LPCAT3;CTNNB1;SIGLEC1;CAMK1;FAU;TACC2;ACTR10;PF4;MTCH1;RTKN;SPPL2B;HDLBP;C1ORF131;WASHC2C;APEH;ALDH1L2;SAT1;ETS2;WASHC2A;EEF1B2;ABHD10;AKR7A3;LAMP1;PTTG2;NUSAP1;TRAPPC12;PMPCA;BANF1;LARGE1;KCMF1;ZGPAT;RPS7;MIGA1;S100A1;USP4;RPS5;RPS6;SSU72;WRNIP1;PGD;DPM2;PRPF6;TYROBP;DNAJB11;WDFY1;SNRPA;FTL;SIDT2;RTN3;DNAJC22;PLD4;TOR1AIP2;BOLA2B;UBB;ESD;UBC;TBC1D13;PLXNA1;MAP2K5;ATP6V1F;IVNS1ABP;SLC37A2;TIA1;RHBDD1;SLC52A2;HPS1;KLHL28;NACA2;ASPSCR1;SLC52A1;ARPC4;EIF2S1;TIMM10B;PTPRC;CLASRP;DYNLRB1;LRCH4;TMEM19;LRP12;DDX3Y;RBM25;COX4I1;HP1BP3;TNFAIP2;TCIRG1;PPP1R9B;RPS4X;DUSP12;RPL7A;PSTPIP1;ADAMTS1;ITGAX;WDR6;CASP2;MFSD1;POLL;GUSB;DGCR2;TGIF1;CERS5;GPX1;CHUK;HMGCS1;RBM19;RPL13A;PIK3CA;SYF2;THRAP3;CAT;POLR1D;ATG4B;LUC7L3;SLC25A10;IFT46;BLVRA;MTPN;SMARCD1;RGS19;FRRS1;LRP1;UHRF1;DDX20;MFF;AGPAT1;GNG2;OXCT1;PTK2B;SNRPB2;ENTR1;GBP2;EIF4E;POLR2J;POLR2J3;USP25;POLR2J2;FEM1A;EYA3;PCDHGC4;RPL35A;MEIS3;UQCRHL;SLC25A37;EIF3M;NAGK;PC;MFAP1;ASB6;R3HDM4;NAXD;EIF3C;TPT1;EIF3B;SLC25A35
Differentially Expressed Proteins In Muscles Of 10 Mon HD Q175 Vs Q20 Mice PXD010957	205/330	0.9999932095082401	0.9999977548837199	0	0	0.5720825618871288	3.884735112116736E-6	TCERG1;CISD1;MT1X;CCDC102A;MT2A;TBK1;FGFR1OP2;HABP2;GBP6;CHIA;PRKAB2;TYW5;COG1;PHKA1;ACTN4;RNASE3;HDHD2;RNASE2;MYL7;PPP1R3C;ARMC6;CDC37;PPP1R3D;UHRF1BP1;KCTD15;LMAN2L;RTF1;PLA2G7;RPAP3;SYNGR1;SEC14L5;COX2;UPF3B;SLC16A10;PARP12;MOV10;FASN;CALM3;ADA;TMEM9B;ITM2C;SYNM;TCF25;SETD6;NKAP;SMG7;MTG2;SPTAN1;CGNL1;GIT1;MAP4K2;FGFBP1;MANBA;SERPINB1;SYK;ANXA3;TNNC2;SIRT4;AMPD1;ITFG2;HEATR5A;PLSCR2;RILPL1;KPTN;SMTNL2;RNASEL;CRIP1;ARFRP1;OLFML3;DGLUCY;CD59;CTNNA2;PET100;SERPIND1;RIOK3;WDR18;CENPE;SMOC2;TPPP3;FABP4;MYLK2;AMY2A;AMY2B;FAM13A;ZFAND5;ARID4A;CAPN8;PAIP2B;BMPER;GYG1;SLC16A3;CAST;GUCY1A1;AMY1A;AMY1B;AMY1C;VRK2;CTDNEP1;PYGO2;ADAM17;PHOSPHO2;ILVBL;FAM185A;MAD1L1;LY6E;CPB2;MINDY3;TUBGCP2;CUL3;CLEC16A;FBXO40;NACC2;COX11;SMYD1;THEM4;ZC3H18;VILL;ATP6V1D;MAP2K6;WDTC1;C8ORF37;TGFB2;CAV2;FBXO32;CLK3;ZFP69;BCAR3;CELF2;SCHIP1;ATP2A3;FHL3;PPWD1;SIX1;ATP2A1;LDB3;HK2;TTC28;GHR;IQCJ-SCHIP1;CALB1;ALDH2;NOB1;ZC3H7A;ADAMTS1;ME1;HMGCS2;YWHAG;COA5;IQCB1;SMIM13;GRID2;LANCL1;ABCC9;APOA4;GPCPD1;DDX50;SPTB;DCN;PJA2;TTC38;TRDN;FCHSD1;METTL22;NSMCE4A;RCN2;CHDH;CAT;ATG4A;RBKS;GTF3C1;SMARCD1;CEBPB;RNF34;SEMA3C;CAMK2A;PON1;MOSPD1;ASB12;ATP2C1;CYGB;PARL;TTN;CYTH3;PDLIM3;ABLIM2;UGP2;MKNK1;POLR2D;LRIG1;CYB5A;FEM1A;B3GAT3;SMOX;CUL4A;TSPAN15;MCM3AP;NAGK;MFAP1;NOVA2;ZNF616;RGS10;PTPN6;ASB2;PFKM;CCDC62
Myotonic Dystrophy 2 Markers In Human Vastus Lateralis GSE45331	281/444	0.9999932477161169	0.9999977548837199	0	0	0.599993402804062	4.051339461655449E-6	CMAS;ACSM5;ALKBH7;ALKBH3;SOX17;MAGOH;ATG3;ARSA;RBFOX2;SECISBP2;CLEC11A;CACNA2D3;DNAAF5;SCRIB;MFSD11;FAM133B;KIAA1217;NUP93;SLC5A8;SCO1;MTCP1;HPRT1;CLOCK;LRPAP1;CASZ1;CFH;AGAP1;OAZ2;HACD4;SNX1;FLRT3;HBQ1;PPARGC1B;ZSCAN18;JAG2;SRPK2;NFE2;NDFIP1;ARPP21;INTS1;CADM2;IGF2;PILRB;EIF2AK4;CCDC9B;UCK2;NMT2;GRB2;CEP85;NOL12;TECPR1;LGMN;RYR1;CDKN1A;DAZAP1;MTMR14;DIS3L;INTS10;ADK;MIA2;HBD;SGF29;EFCAB7;SIPA1L2;VSIG10;JPH2;ZMYM1;KCNT1;SCML1;IMPA2;NMRK1;GPR137;CD38;C19ORF12;CD34;SREBF1;TNFRSF12A;BHMT2;VWA5A;TMEM42;NUDT16L1;UCHL3;ZDHHC16;ANO5;VWA8;KAT2A;GAS2;SLC18B1;ERGIC1;LYPLAL1;KANK2;GRN;PNCK;STX16;RGPD6;RGPD8;RFNG;RGPD3;UNK;PDPR;HSF1;ZSWIM8;AHSP;PAIP2;SIAE;FILIP1L;ZNF223;ZNF586;BRD4;JAM3;ZNF341;GSN;PNPLA7;STAT2;MYBPH;SORBS1;SNX20;AGT;LRRC20;SLC8A3;SPSB1;ABCB10;CCDC8;TCEA2;LGR5;ZNF451;SCARB1;PHLDB1;CD82;FHOD1;MSI2;GIMAP5;TSEN2;GIMAP7;ETS2;EEF1B2;RGS2;CAPN7;PHYHD1;ZNF329;HCFC1R1;POGZ;CLCC1;GTF2I;FBXW4;LMO1;SZT2;IGFBP4;FST;DYRK1A;DNAJB12;PPP4R3B;FRMD3;EEF1A1;ARMCX1;CLIP1;PREPL;FRMD8;RAD54L2;TNIK;NUPR1;PHPT1;ZNF671;TSG101;USP53;CUL3;FBLN1;KRBA2;ADRB2;CSF2RA;HNRNPDL;BTBD2;DHRS7C;NDN;CCDC32;HACL1;NDUFV3;SLC38A3;ZNF786;EVI5;MPDZ;GAS2L2;ZNF784;HHATL;SLC14A1;GGT7;PHF10;OSBPL2;CBX1;DENND4C;KLHL28;DSTN;SMAD9;ABHD18;HSPA2;FBXO32;CLK4;ANKHD1;ARHGAP24;RAX2;CLK1;PAN2;TMIE;AMACR;TP53I3;ARPC3;ALPP;MCM8;SCHIP1;POMT1;ATP2A2;CLEC14A;TTC27;SLC2A8;KBTBD12;EEF2K;ADAMTS1;ENOSF1;RNPEP;CASP4;CNGA1;CFAP46;UPP1;ZNF385D;SLC37A4;POLE;RBM14;USP49;ABCC5;TNFRSF19;AMT;OLIG1;VPS37B;AXIN2;TRDN;PPM1B;ACOX2;ACOX1;CCDC43;TMEM9;ZNF511;AHDC1;CAMK2B;SMARCD3;TSSC4;USP16;CDNF;RGS16;TGFBRAP1;MIR1-1HG;LRP4;SPG7;ASB15;HIRIP3;ZNF503;STOM;PCBD1;SLC25A20;ABCF2;IGBP1;PTPN1;ANKRD30B;GALNT3;PTPN11;ATP2B2;CDC42BPB;PTPN14;TPCN2;CHFR;MAPK12;CLEC2B;ACTC1;JSRP1;PPP2R2B;RAB12;SIMC1;PPP2R2D;FAM98C;SPRY2;NRDE2;PPIL6
Genes Up-Regulated In Bna4 Suppressor Deletion In Htt103Q Yeasts Vs Control Htt25Q Strain GSE18644	289/503	0.9999932585014033	0.9999977548837199	0	0	0.465524209532981	3.138341383868631E-6	CDA;DHFR2;SLC35B4;GLDC;CCNC;ENO2;NOC2L;PHB2;RRP8;GCSH;TRMT44;ALG8;SDS;ALG9;RPL21;OXSM;METTL3;REV1;RFX2;WDR74;DDX10;DNTTIP2;ACOD1;ACSL3;CLPX;RRAGA;EID3;SCO1;SCO2;RRAGB;TBPL2;GRWD1;HMBS;VDAC3;VDAC2;VDAC1;IDO2;IDO1;HACD1;STXBP3;EIF5A2;STXBP2;NOLC1;SDSL;SLC30A10;NCAPH;PRDX3;PPP3R1;PPP3R2;RDH12;DHX33;PPCS;ATP6V1C2;PNO1;SLC35E1;ADHFE1;SLC16A12;SLC16A11;KTI12;SLC16A10;PUM3;SLC16A13;PUM2;DHFR;PM20D1;FA2H;CDC16;CWF19L1;SFXN3;SFXN4;DUS1L;TRMT11;GTF2H2C;GPAA1;SLC35F5;PCSK9;SLC7A13;GPT;SLC7A10;PIGV;ING4;ING5;TUBA1C;ARV1;ATIC;RRP15;EIF5AL1;PRMT8;EXOC7;PRMT1;TEX10;PABPC5;RRAS2;TIMM23;TIMM22;MRPL46;CDYL2;SIRT2;SIRT3;DUS2;SLC7A5;CTU2;SLC7A6;TUBB2B;SLC7A7;TUBB2A;SLC7A8;SLC7A9;ZNF593;SLC20A2;RNMT;SLC20A1;RPL11;TSR3;SDAD1;TM9SF4;CAMKK2;GNAI2;TUBA3E;RIDA;TUBA3D;DHRSX;TUBA3C;PES1;ORMDL3;RRP36;CCT8;CAP2;SCD5;ORMDL1;GTF2H2;NOC3L;DOHH;TUBB4A;BYSL;PSMB9;GID4;LPCAT3;CAMK1;ALLC;OTC;ERO1A;ERO1B;DCLRE1A;SYS1;TUSC3;UBE3D;GTF2B;CDY1;RPL10L;MSI1;TSEN2;CWC27;TUBB8;EEF1B2;FBL;TUBB6;MPC2;FNTB;TUBB1;PABPC4L;SLC16A6;SLC16A7;SLC26A11;SLC16A2;ACAA1;SLC16A3;NUDT12;SLC16A5;RARS2;PUS3;NOM1;RPS7;IST1;GPT2;STIMATE;MAT1A;CTDNEP1;DCTD;OXA1L;TBC1D20;DKC1;ISCU;ABHD4;GLO1;UTP23;ABHD5;FHIT;ACACB;ADIPOR2;RPF1;EMG1;NDOR1;COX11;PRODH;NADK;COX10;TIA1;EIF2B2;GOT2;IDH2;AZIN2;COQ9;GNAO1;GNL3L;GNAL;PUDP;CPS1;RSL24D1;TUBA8;ALAS2;NVL;FBLL1;SEC61A2;PPP6C;RPL7A;NOB1;ALDH2;ME1;VCPKMT;SLC36A1;UTP15;ADSL;TBP;GGPS1;UTP11;CAD;PLA2G4C;RBM19;AMT;DDX54;DDX51;DDX52;LSS;PRODH2;UTP18;EEF1G;SLC25A15;ALDH1A3;NSMCE4A;RRM2B;UBE2R2;EEF1D;CTDSP2;ALDH1A2;CAT;POLR1D;ETF1;SLC25A10;BCAT1;FBP1;FBP2;SLC25A6;PDXK;RPEL1;GNA14;SLC25A29;SRR;GNA15;SLC25A28;ALDH1B1;PDSS2;D2HGDH;SLC25A21;PDSS1;SLC25A20;ACSS1;ABCF2;PRPS1L1;SLC36A4;DCAF13;ATE1;DDX31;MBOAT2;EXOG;DHODH;RPIA;SLC25A37;CCS;DNAJA4;IMPDH1;DOLPP1;XPNPEP3;GALM;NAGS;SLC25A31;SLC25A34;SMAP2;SLC25A35
Differentially Expressed Soluble Proteins In Cerebellum Of 5 Wk R6/2 Mice PXD004973	66/120	0.9999932666923661	0.9999977548837199	0	0	0.42821778441938746	2.883331783993375E-6	MIPEP;PI4K2B;SCYL3;C2CD5;RBM26;NEXMIF;DUSP14;SCGN;ZC3H7A;FBRSL1;STUM;HBE1;ALG14;ADGRA3;GTPBP1;PRSS12;SMC1B;DISP2;MYL6;TMEFF2;EMCN;PLCB4;L2HGDH;ZFPM2;ND4;SLC25A13;SLC45A4;ITIH5;ZNF593;ITIH2;MVK;SPINDOC;CAMK2A;USP12;GPR84;FUOM;NR2C1;C1ORF226;PPP3R2;SLITRK1;MIER1;COX2;THEM4;CCDC32;CHSY3;SMYD3;ATP5MG;CLASP1;CARMIL1;KLHDC3;CCDC177;SLC35A1;ARPP21;HBG2;MEIG1;EDEM2;ST8SIA3;DCLK3;CYHR1;MAP1LC3B2;BMP6;KBTBD4;MAPK11;PCDHGA12;KYAT1;FAU
CPSF6 Binding Sites In MEFs From Mbnl1/2 KO Myotonic Dystrophy Mice Vs WT Mice GSE60487	286/452	0.9999932706653393	0.9999977548837199	0	0	0.5994835776702175	4.034139191304191E-6	USP6NL;SPARC;IFT172;PPAN;LDLRAD4;IFIT1;IFIT3;HOXA9;ZMIZ1;STMN1;LONP1;PLCE1;TRIM25;SYNPO;TNS3;SOX4;CPT1A;RSAD2;UNC5B;PTOV1;AFAP1;DNTTIP2;RUNX3;DKK2;MAPK8IP1;NISCH;EML5;RNF123;CCDC80;SFRP2;HOXB4;CDIP1;WDPCP;MAML3;LAP3;TLN2;HOXB6;RHNO1;ZBTB1;LPAR3;LYPD6;RPAP3;HACD4;HELZ2;INPP5B;ANKH;ARSJ;CEP70;EPB41L3;ALX4;ALX1;HIVEP2;ZNF148;SPTBN1;HOXC6;CADM1;FZD4;SETD1B;SLC35E4;EXOC6B;FOSL2;NFATC4;BST2;MOV10;C19ORF47;CREBRF;NMT2;RNPS1;FAT4;INKA2;ITM2B;CEP89;TOP2A;DAZAP2;SETD3;HIP1;TENM3;PTPRJ;SMG7;AKAP11;XPO4;TRIM5;RSPO2;TNKS1BP1;KIF1C;QSOX1;TRIM6-TRIM34;RNF150;SDF2;ZCCHC24;CHST7;CLUH;MME;TNFRSF12A;SLC2A12;TSC22D2;EMP1;PAX3;ANO6;PARP9;ZEB1;CNEP1R1;CHST1;GAS1;PLEKHO2;STX17;PRICKLE3;XIAP;PPP2CA;APOL4;NEURL1B;APOL6;SLX4;SNX27;TCOF1;CUX1;RICTOR;APOL3;APOL2;FARP2;SLF2;STAT1;CAVIN2;STAT2;SULF1;SCAF1;SULF2;GLB1L;RFWD3;OTULIN;TTC3;FAS;PKN1;FMOD;SCARB1;PHLDB1;OLFML2B;RNF19B;PLOD2;RORB;OLFML2A;CELSR2;SLC8A1;LOXL1;HOXA10;EFEMP2;CEP250;PITX2;MAGI1;USP7;ANGEL2;PPP1R16A;SLC30A4;DYRK1A;LIFR;TMEM250;FOXP2;HIC1;FOXP1;ADAM19;ARMCX4;CLIP2;SLFN13;SLFN11;SLC9A6;MSH5;SLCO2A1;EHBP1L1;ELMO3;IL6ST;NOTCH3;RAB5C;UBA7;AEBP1;FBLN2;PLCXD2;ZMAT3;DSEL;PLXNA2;SKIL;TIA1;CRTAP;PPAN-P2RY11;LRRC75B;CAV1;ECD;NBDY;ZFHX4;QKI;DAB2;APPBP2;COL5A2;CSPG4;DEGS2;PI4KB;LHX9;EIF4G1;ARHGAP11A;ZNF512B;LGALS3BP;CXCL6;SNED1;FLT1;DOCK3;ZC3H4;FLT4;FHL1;RMND1;SNAP23;DYSF;ADRA1D;ADAR;LSP1;ZC3H6;PKD1;TENT4B;CXCL5;POLB;ZC3H7A;ADAMTS1;RB1CC1;SIX2;TRPS1;SPEG;UTY;NCK1;SH3D19;GET4;KDM6A;PLEKHG2;PTGIS;DDX58;TGFBR3;PTP4A3;EVC;ELF2;OAS2;CDH11;IFIT1B;CDH13;COL6A3;DNASE2;SFT2D1;B4GALT5;PLEC;RNF31;LAMA5;USP14;SLC24A3;CEBPD;LRP1;SEMA3D;SRC;EI24;PBXIP1;ABRAXAS2;PPM1E;THBS1;LRP6;IL1RL1;HAUS8;IFI16;PTPRZ1;CLMN;NOCT;CTHRC1;MUC6;MUTYH;PCDH7;MX2;AHNAK2;MX1;DEK;IRGM;PML;U2SURP;TBX15;NECAP1;P2RX4;PC;TEF;ERCC5;PTX3;ATP13A3;TRIM32;TRIM34
Friedreich Ataxia Markers In Blood Of Asymptomatic Genetic Carriers GSE30933	305/495	0.9999932855558549	0.9999977548837199	0	0	0.5566271890455962	3.7374547179859647E-6	PATJ;TMEM200A;GFI1;SPATA20;KIAA0930;LGALS1;RASSF4;MYB;NAMPT;PIP4K2B;CDK5RAP3;IER3;GBP6;GBP5;PHYKPL;CACNA2D3;ALG1;ATG14;PASK;MFSD11;ZNF14;SCAMP2;GPR162;SLC5A8;ACOT2;HECA;PLBD2;CDCA2;PARPBP;EIF5A2;CDCA7;SDR39U1;SLAIN1;CFP;SDSL;MTMR6;HACD4;PIK3R5;BLOC1S5;C7ORF50;HESX1;CHST13;CD14;ST3GAL1;SLAMF1;CDT1;GSTM2;NDFIP2;JUP;PNO1;INTS2;RASSF7;IRF2BP2;NETO2;TYMSOS;CYLD;TPX2;SFXN1;GRB2;ITM2A;ADA;CPEB4;LGMN;TOP2A;BTG2;RPLP1;KIF14;CD3G;HBD;SHB;IER3IP1;MEOX1;HSPB11;TRIM5;SLC22A18;PBK;TIMP1;CTSD;CEP55;DLGAP5;JAK1;CCDC112;ANXA2;STARD3NL;NIPA1;EMP1;RAB3IL1;IL17RB;MTSS1;NBPF15;RAB33B;TLR1;CEACAM1;PAX8;MDFIC;CDC42EP3;MMP19;KIF2C;EEF1E1;MGLL;SLC29A3;AVPI1;FYTTD1;GRN;SLC43A2;KCNA3;IFI6;CXCR4;FAM214B;CENPA;CAMKK2;PBLD;TYMP;BTAF1;RAD54L;METTL7A;ZNF467;EXOSC3;LDLR;SF3B1;ZNF345;APOL3;SRSF11;ZNF223;LAIR1;LRRC25;MPP1;SUZ12;GIT2;P2RY11;CSNK1A1;STAT1;YIPF5;FAM104A;HIPK2;TMUB2;CENPE;FAM200A;DHRS9;TMEM159;PRKRA;CTNNB1;PKN2;SIGLEC1;TRIP13;CDKN3;GRINA;SPC25;TMEM167A;DSCC1;ZFAND6;GMNN;LOXL3;WASHC2C;WBP1L;YEATS4;METRNL;ABHD12;LAPTM4B;PPP1CC;CYSLTR1;TUBB6;CCND1;FAM162A;ADORA3;NUSAP1;OIP5;PLXNC1;IL6R;AMY1A;SLX1B;PPP4R3B;TRNT1;VRK3;PLA2G15;PYGO2;DOK2;MELK;DOK3;PRPF6;JAML;HAT1;DPEP2;MAL;SLC25A51;ODF3B;DENND6A;SLC27A3;PFKFB4;RNASEH2B;C5AR1;GMPR;RASAL1;HMMR;RASGRP1;DNAJC28;CNN2;DPP4;CCNB2;ADAP2;PPIAL4A;ZNF786;OSBPL8;SLC37A2;TIA1;CRTAP;OPN3;HPS3;ARHGAP27;QKI;RAX2;TDRD1;CDK6;PTPRC;ARHGAP30;TP53I3;TMEM236;ALPP;KIF4B;UBE2T;DMXL2;CDK1;SLC26A6;SLC49A3;GALK1;ITGB1;PHTF2;SCYL3;SFT2D3;MCM8;SNAP23;CHD7;LSP1;TCIRG1;CHD1;LMOD3;LTB4R;EXO1;TAGAP;PHACTR1;SMIM12;TAPT1;GPX1;USP49;PDPK1;OLIG1;TAPBP;FGR;ASPM;TBC1D2;RP2;OAS2;PPDPF;MCM4;SMPDL3A;CUEDC1;BIRC2;HDAC4;NDUFB9;SLFN5;USP14;KDM3A;GTF3C6;UHRF1;MAK16;ETFDH;IER5L;RRBP1;PPM1K;ZBTB44;AGPAT2;THBS1;MSTO1;SLC22A18AS;VPS50;FCHO2;FYN;GBP2;CTNNAL1;BUB1;DCAF13;TRIM44;GBP4;SEMA4A;TAF15;ANKRD30B;AMFR;GALNT1;CYP51A1;APOBR;ARID3A;MERTK;TM6SF1;CDK11B;EEPD1;NAGK;ABHD17B;PRC1;IL2RA;POLE3;RPS6KB2;PMP22;CCM2;PTPN7;CLEC2D
Genes Down-Regulated In Genes Changed In HDACi 4B Vs Vehicle Treated Friedreich Ataxia Patient Blood Cells GSE30933	305/493	0.9999932919339314	0.9999977548837199	0	0	0.5627727886399462	3.7751297097404776E-6	IPO13;SLC46A1;SMARCB1;LST1;RTCB;HGH1;GPATCH4;CALML4;CYB5D1;RPS6KA4;RASSF4;WDR90;DHX58;OXER1;PDK3;TRIM25;PXDC1;FBXO6;MLYCD;LGALS9;ARPIN;EARS2;ICOSLG;ALG8;COG7;METTL1;TANGO2;SERPINF2;KCNK13;MED8;AP1B1;DDX10;ALG3;MRPS18A;ALG1;MYO7A;SCAMP2;SLC5A6;AFG3L2;MTHFD1;ARMC6;SCO2;GRWD1;HMBS;TRIM14;SIK1;NHLRC2;ATF5;RIN1;PRR11;C22ORF39;TTYH2;SLC35D2;MRPL15;CFP;MRPL12;ZBTB3;BLOC1S5;SGPL1;DHX35;S100A13;CHST14;PUSL1;ARSB;PLK4;F8A1;ACE;GTF2IRD2;FUCA2;PMM2;TNFSF13;TREX2;MRPL27;KNOP1;OSGIN1;DELE1;LNPEP;CPLANE2;PTRHD1;PUM3;SLC6A6;ARMC10;PARVG;ADI1;ADCK1;SFXN4;ECHDC3;CALR;HAMP;FERMT3;SETD4;MTMR12;ACY1;PYROXD1;SUV39H1;SNX11;HSCB;ECSIT;PIGW;ZCWPW1;AIFM1;HINT3;ENC1;ACADS;COX8A;ZNF362;CLUH;GPBAR1;EPS15L1;AMPD3;COMMD1;GMIP;MED27;ITFG2;VAMP8;BDH1;PAX8;RPUSD1;IVD;CINP;KCNMA1;ERGIC3;SLC18B1;MGLL;SLC29A3;TOR4A;CCL13;ATL3;ZDHHC24;UQCR10;OVCA2;FUOM;MRPL54;DHRSX;PLAGL1;PES1;HEATR3;C11ORF45;IL12RB1;LAIR1;SPRYD4;PTGES2;CRYBB1;CARD9;SAMD4A;STAC3;APEX2;GATB;NR1H3;SNX24;TRMT1;PEX10;ELP4;PRSS36;DOHH;WDR12;FAH;ATP5F1D;SORBS3;TARBP2;LILRB5;DHRS4;LETM1;DHRS9;SIGLEC1;B9D2;CENPP;MPHOSPH6;SCARB1;TOR2A;STEAP3;NDUFA10;LOXL3;WASHC2C;PLOD1;TTF2;TXN2;PYCARD;CHCHD4;CHCHD5;TUBB6;ABHD11;FAM174A;BAALC;SLC25A43;BANF1;AP5S1;STK32C;IGFBP4;ALG14;DNAJB12;ALG13;STIMATE;CDKAL1;FAM91A1;GTF2F1;SDHB;CLEC4A;CLEC4C;EBNA1BP2;DOK3;NUPR1;PHPT1;SLC27A3;SIDT2;TEDC1;FECH;PSEN2;UBFD1;GPR84;C1ORF53;ATP5MC1;DPP3;RAD51AP1;DPP9;MAP3K20;SLC38A7;MPDU1;ATP6V1F;CNTLN;CRTAP;UQCC2;SLC52A2;HPS1;IDH2;RARRES1;TRPV2;ADAP1;COQ7;ANKHD1;DNAJC17;IL3;CXCL11;COQ2;CXCL12;LRFN4;NAT8;TP53I3;IL7;CHMP2A;MAN2B1;ACO2;C8ORF33;NFE2L1;SLC49A3;MIPEP;PIWIL2;RTP4;ATP2A2;CGAS;NAGPA;TSPAN10;SLC2A8;GMPPB;TMEM104;OPA3;C8ORF82;MLST8;PGLS;IDH3A;BCKDHA;MKKS;PTGIR;CCDC34;TMEM255B;HAUS4;URB2;DNAJC3;QTRT1;NDUFS7;OAS2;PCCB;POLR1C;AKT1S1;LANCL2;NDUFS3;DOCK1;SLC25A14;SEC22C;AFG1L;RRBP1;TM2D3;SAMHD1;DPCD;DDO;SRM;POLD3;DNPEP;DDT;MVB12B;TRIM47;PCBD1;NDUFA9;KCNJ5;TXNRD2;MX2;APOBR;SCIMP;TPCN2;BCKDK;MYO1E;FMNL2;DNAJA4;ALDH16A1;FOLR2
Up-regulated Genes In The Heart Of Dox Treated FRDAkd Vs WT Mice At 16 Wk GSE98790	298/493	0.9999932929109283	0.9999977548837199	0	0	0.5291238873847569	3.5488929440318305E-6	SLC35B4;SMARCB1;SPARC;GMFG;MT1X;TMEM97;ICAM1;SPIC;LGALS3;GPR176;MT2A;EDNRB;RPS6KA1;PIP4K2A;LGALS9;VSIG4;ARRDC4;ARL11;PRKCB;SLC11A1;ALG5;ACSL5;MOGS;CH25H;CFDP1;SOAT1;KDELR3;SKAP2;PLA1A;TMEM87A;PDE1A;CDCA7;LPAR1;THY1;CFP;LY9;PLAC8;NUAK2;SLAMF9;HMOX1;NCKAP1L;APOE;SNX7;S100A11;CDT1;PRPF38A;MCAM;LYZ;VASN;GADD45G;EXT1;ANLN;UCK2;AKR1B15;ACER3;SNAI1;CALM3;NOL12;SPRR1A;FERMT3;LGMN;TOP2A;FKBP10;ZFAND2A;TMEM51;SNX10;MEOX1;CTSS;MEDAG;GLIPR2;CTSK;MRC1;SH3PXD2B;STAB1;PBK;TSPO;TIMP1;CTSC;C11ORF24;CTSB;RAB8B;CD53;CD52;IL11;ANXA2;ANXA3;SPHK1;EMP1;EMP3;CYP7B1;RHOC;RENBP;MMP10;VAV1;SERPINB6;MMP12;LAT2;MS4A6A;SLC7A5;TUBB2B;TUBB2A;PLSCR2;TLR7;PLEKHO2;EEF1E1;RAB7B;TLR2;C1QB;CCL13;C1QA;CD63;GRN;SELPLG;CAPG;MS4A6E;AIF1;SRPX2;GPNMB;FRZB;OLFML3;SPP1;CCL18;CCL15;MPP1;P2RY13;CCL23;YIPF1;GDF15;TMEM176B;STAT3;LAPTM5;LHFPL2;SULF1;LILRB4;VMP1;KLHL6;LHFPL6;SIGLEC1;CD68;PF4;FCN1;FCN2;NRROS;POGLUT1;CSF1;PROS1;CCL4L2;HFE;NCF4;SIRPG;TNC;NRM;SLA;CLU;LOXL1;CXCL16;THG1L;NPPB;EFEMP2;TUBB6;ARHGDIB;NUSAP1;NUDT18;ENPP1;SIRPA;PAMR1;CA13;EIF1AY;F2R;PCOLCE;LGALS9C;MOB3A;LGALS9B;CLEC4A;PLA2G15;CLEC4C;ARMCX2;CLEC4D;DOK3;TYROBP;PPIC;RAB5C;HVCN1;CCL3L3;PLD4;SLC1A3;TNFRSF11B;CORO1A;FBLN2;RAP1B;SOCS2;SOCS3;ALDH3B2;CCNB1;DPP7;CLEC7A;ALDH3B1;ATP6V1H;LPXN;CD300LD;IGFBP7;CD300LF;VCAM1;ATP8B1;SRD5A3;LY86;ASPSCR1;TBCD;ARPC4;INHBA;NMRAL1;DAB2;ARHGAP30;BMP1;CLEC6A;OSTC;CDK1;MAN2B1;MYD88;LRP12;SLC48A1;LGALS3BP;FHL1;MS4A7;SLC2A1;TREM2;CXCL1;LSP1;TCIRG1;CXCL3;CXCL2;SIRPB1;ADGRE1;HK3;ADAMTS2;DNMT3L;FCGR3A;FCGR3B;CASP8;CASP5;CASP4;NFKBIZ;CASP1;MFSD1;CYTIP;GUSB;GPX1;PTGIS;MMP3;GPX7;RPL13A;KCNAB2;PPP2R5C;C15ORF48;RCN3;SYNPO2L;NPC2;ALDH1A2;PXYLP1;IRF5;LCP1;USP41;BCAT1;CERS2;SASH3;UHRF1;MVP;RGS16;FGL2;GLRX;RRBP1;HSD17B12;USP18;SRM;P2RY6;CCL8;CCL7;CHSY1;CCL4;CCL3;CCL2;IGF2BP2;APOBR;BICC1;MFAP5;EVI2A;PRC1;RAB15;ALOX5AP;RGS10;PTPN6;PTX3;FOLR3;VIM;FCGR2B;FOLR2;FCGR2C;MYO1F
Genes Down-Regulated In Expression In SA01 Vs VUB03 hESCs GSE7179	301/492	0.9999932962946649	0.9999977548837199	0	0	0.5461914400959589	3.6615187438231546E-6	NPFFR2;PATJ;CHIC1;RAPH1;GCC2;ALKBH3;RPS6KA6;CDC23;FLAD1;ZXDB;ADNP2;PROK2;PDK3;LRAT;PIP4K2C;PTGFRN;SEPHS2;TBC1D22A;C9ORF135;NUP210;CMC4;METTL1;SLC35C1;PHKA1;PRKCA;PHKA2;FAM133A;RRAGC;MTHFD2L;SPIN2B;SPIN2A;CCNQ;OBSL1;LLGL1;SMIM3;MTMR1;BEX2;BEX1;SMIM4;BRCC3;MRPL20;FAM124A;TSPAN7;VPS8;DHX37;MCMBP;PUSL1;RIMKLB;GPM6B;MAP9;SMIM10L2B;CARMIL1;SMIM10L2A;ZRSR2;CENPVL1;SLC10A3;CENPVL2;UPF3B;AMMECR1;KTI12;MCAT;CYLD;POLA1;SFXN2;CDC42SE2;HRK;SETD3;FASTKD1;PYROXD1;SH3KBP1;SPIN3;ZFAND2A;NKAP;CHM;HCCS;SPATC1L;PHF6;CHRDL1;PIGY;SMG5;WDR44;LMBR1;SCML2;ING3;SCML1;NKRF;ARIH2;GPRASP1;EMD;GPRASP2;CTSB;OFD1;PSENEN;SSR4;ACAD9;TFE3;TEX14;TIMM22;MANEAL;RHOD;MED29;MRPL43;COMMD5;GCHFR;TMEM177;GAK;VWA8;GPRC5B;TMSB15B;RAPGEF1;RGN;MOCS1;ZNF593;AP5Z1;MRPS35;DCAF12L2;LOC389895;PLPPR4;NEXN;XIAP;SGMS2;PRICKLE1;METTL21A;TRAK2;BCLAF3;EXOSC4;PTCHD1;TCEAL4;C16ORF91;TCEAL2;MICALL1;TCEAL1;EMC3;STX3;SUSD5;DTD1;EMC9;MFSD4B;RPRM;UBL4A;GDF11;GK;PCGF5;GINS3;LHFPL4;PEX10;KLHL4;ELP5;AIG1;PDP1;FAM200B;GPR143;RIT2;XK;ZDHHC9;PNPLA4;RAB9A;ESYT2;ZNF215;HSPA1B;HSPA1A;UBE2D4;GTF2B;CCDC169;TACO1;C11ORF71;RPL10L;RASEF;WASHC2C;JADE3;KLHL34;SAT1;PYCARD;MFSD13A;LAMP3;CHCHD7;SLC25A43;TRAPPC13;SLC16A2;TXNL4A;BORCS8;CHCHD1;SH3GL2;KCMF1;USP7;SNRPN;MORC4;ATP11C;TAP1;ALG13;MID2;ARMCX4;ARMCX1;ARMCX2;MAPKAPK3;SLC9A6;MAP7D3;DKC1;ARMCX5;SCN8A;MAP7D2;ZNF678;GEMIN8;BHLHB9;FECH;YTHDC1;TAF5L;ARL17B;ARL17A;HMBOX1;TBC1D13;NDUFV3;TAC1;GRIA3;TBC1D16;TRAPPC2;COA3;FAM199X;FANCB;SYNJ2;NBDY;QDPR;IRAK1BP1;LRCH2;TMEM234;GGCX;DLG3;STK26;JMY;TAB3;TMEM18;CNOT9;ITGB1;KDM5C;C15ORF61;FHL1;ARRB1;TAZ;BICD1;SNAP29;SMIM12;KDM6A;ZNF880;TSFM;RBM14;VBP1;AKTIP;AMT;MSL3;CTPS2;DDX51;PJA1;SLC25A16;SUPV3L1;ACTA1;RP2;POLR1B;PEX6;TBC1D7;LANCL2;SLC25A10;SLC25A5;SMPDL3B;SLC25A11;SLC25A13;B4GALT5;PPP1R15A;SNAP47;TGFBRAP1;C15ORF40;MOSPD2;MOSPD1;LAGE3;TSPAN33;PSMB10;RNF113A;MSTO1;VPS53;FAM241B;NHS;REPS2;LRRC8A;LRRC8E;TIMM8A;FEM1A;TAF12;CCDC59;NAP1L3;SCLT1;SOD2;MCOLN2;HS3ST4;RMC1;FAM155B;POLE4;MFSD14C;CLCN4;XPNPEP3;EIF3C;GLA;TAF3
Genes Up-Regulated In Striatal Cholinergic Interneurons Of HdhQ111 Vs HdhQ20 PMID32681824	251/492	0.9999932964253979	0.9999977548837199	0	0	0.35614401597069373	2.3874459823657378E-6	VPS29;TMEM183B;CMAS;RRP1;HDAC11;TONSL;DCAF8;LOC728392;MTFR1L;TPGS1;ALKBH6;TPGS2;TXNDC17;LSM12;CAPNS2;PRKACG;RPL35;CCDC92;PDK2;GABARAPL1;ATP6V1G2;PTOV1;MED9;NISCH;THAP4;RNF126;CFDP1;PRKAR1B;MAP1A;PSME1;TMEM126A;UQCRC1;CDIP1;NSMF;VDAC1;RABL6;NAA60;CTBP1;TPRG1L;SDR39U1;CEND1;ATXN7L3B;BRCC3;AAAS;OAZ1;GABARAP;MYL12A;SMIM8;PRDX2;BLOC1S6;GNG10;PGBD5;PCBP2;ACD;RPL41;SNAPIN;PMM1;PNO1;NCAPH2;ZWINT;CDC16;FNDC10;SFXN3;RTL8A;CALM3;RTL8B;TCF25;DIRAS1;SNX12;TMEM53;HSCB;ECSIT;WDR45;SERP2;PIP4P2;PEA15;AP3S2;RAB8A;COX8A;EIF5AL1;DFFA;LYNX1;PACRG;TSC22D1;TFE3;CACYBP;SIRT2;SIRT3;KAT2A;MED25;PACS1;IVD;ARHGEF4;KXD1;AVPI1;PNCK;UQCR10;COX5A;GNAI2;PPP2CB;ATP5F1B;MFN2;EMC4;NT5M;PAIP2;DTD1;UBL4A;RANBP1;CRIPT;MOK;VEGFB;ELP5;ATP5F1C;ATP5F1D;TPPP3;RIT2;ATP5PO;CCL27;YPEL3;LAMTOR5;MTCH1;SYAP1;NDUFA10;MRFAP1;TXN2;ARHGAP44;PAIP2B;ABHD11;BANF1;PIM2;C11ORF68;ZNF563;SLC30A9;SNRPN;SSU72;TTC7B;ACOT13;RUNDC3A;TOM1L2;CACNB3;RAB36;ANAPC5;FKBP3;ISCU;RAB5B;NDRG4;RAB5C;NDRG3;NDUFB10;C11ORF1;ABHD8;FBXO44;CPLX1;KLC2;SHARPIN;BAG1;BTBD2;ESD;SUDS3;NDUFV2;RAB6B;CBX7;KLHDC3;OST4;EIF2B2;DSTN;ARPC4;BTBD6;CWC15;HIGD2B;NBDY;COQ5;HIGD2A;C1ORF216;RCAN1;TMEM234;CNOT7;MDM2;NABP2;IFT27;ZNF414;DYNLRB1;CNIH2;LZTR1;RNF187;RNF10;GSK3A;THRA;FHL1;MRPL4;RPL7A;LBH;UBE2Q2;OPA3;YWHAG;IDH3A;GPX1;RNF208;DUSP28;KCNAB2;WIPI2;REXO2;EPN1;EEF1G;METTL22;NDUFS7;UBE2R2;PPDPF;NDUFS4;TRNP1;ZNF878;GAPDH;SLC25A11;SLC25A4;OTUB1;SNAP47;GALT;GTF3C6;WBP2;POMP;PDHB;MOSPD3;MFF;SRM;GNG3;DNPEP;PUF60;SH3BP1;PHKG2;EIF4H;RBBP9;BPNT1;ROMO1;CCDC71;RWDD1;CYB5A;NICN1;SGTA;MAP1LC3B2;MEIS3;SNRNP40;VAPB;PITHD1;DNAJA3;RAB12;ASB8;BRMS1L;VPS41;CFAP36;CCM2;TPT1
Up-regulated Proteins In Striatum Of HD Q175 Mice PMID26900923	296/485	0.9999933208867077	0.9999977548837199	0	0	0.5428311478546091	3.625642843179276E-6	EIF4A2;VEZT;PATJ;DCAF8;KEAP1;SOGA3;DCAF5;PTPDC1;LIPE;AS3MT;PPP4R1;RNF114;ADGRA1;WDR91;DIP2A;DHRS4L2;RPS12;SEC63;DYNC2H1;STARD5;RPL23;OXSM;EML1;RUFY1;PPP1R3F;EML6;ZC2HC1A;RRAGC;SARNP;RUFY2;PSME1;RPL27;LAP3;LLGL1;TMEM63B;PCDH10;PHYHIPL;SDR39U1;PIK3R1;RPS4Y1;PCDH19;GABARAP;GIGYF2;MTMR6;MTDH;SMIM8;MRPL20;SNX1;DHX36;ASL;RDH13;STXBP6;TP53BP1;ARSB;TOE1;CTSA;ABCA2;WDR59;PTPRN2;HOMER2;PPP1R21;PMM2;RDX;KTI12;RASSF8;BTBD11;LNPEP;ABCA8;ACADSB;GNG11;SPART;ANLN;WNK1;GOLGB1;TMCC3;ANP32B;FARSA;DCP1A;GABRB1;ACY3;CLIC4;DAZAP1;GFM1;CDKN1B;FAF1;PTPRN;SNX12;OTUD7B;PYGM;SMG9;PEPD;MRPL35;PFAS;CLYBL;CRTAC1;NKIRAS1;SLC22A17;SDF4;AP3S2;CTSF;GPRASP1;ACTL6B;KCND3;VWA5A;MRPL45;SIRT2;SUMF2;HADHB;SLC7A5;PLCB4;PACS2;IVD;CLDN12;PLIN3;TUT1;L2HGDH;EEF1E1;PAFAH1B3;YAP1;ICA1L;SNX32;TM9SF4;PCNP;GGA1;PSMB7;EXOSC6;SNX29;TCEAL6;RPS15A;TCEAL5;SRP72;STX5;HS1BP3;RICTOR;CCT8;RPL17;JAM2;JAM3;GABRA1;MON2;RANBP3;PLEKHA1;STAT1;GAD1;SPRYD7;GATB;ELP3;FAH;LRPPRC;MPP7;DHRS4;ITCH;PRKRA;TTC3;MSRB2;TRIP12;RAB3GAP1;TJP2;PHLDB1;ATP8A1;ZBTB20;KNDC1;MSI2;FGF1;HNMT;HMGN5;LAMP1;POFUT1;ENPP1;DENND5A;CLCC1;ENPP6;GYG1;EIF2S3B;SH3GLB1;ANKRD46;VPS33B;ATP11C;FRMD4A;FBXO10;ERMN;MAG;PREPL;ARMCX2;RAB31;FAM185A;GPRIN1;MAP7D2;RELL1;SCG3;LRRC57;ABHD4;DDX1;GMPS;ILDR2;MRI1;ARHGAP17;SLC1A4;HMBOX1;PCSK1N;GRK2;MOBP;NACC2;PMVK;MYH14;MPDZ;GCN1;OSBPL9;MPST;CNTN6;NRDC;SLC4A10;TBCD;EEF2;COQ7;ACSF2;COQ6;UCKL1;GNAO1;UEVLD;RALYL;AMACR;UBLCP1;ALB;PLXNB3;GALK1;GPSM1;ACADVL;DDX46;CPQ;DOCK9;FHL1;HP1BP3;ELAVL4;RABEPK;ELAVL2;LMNB1;ADAL;RPS4X;RPL7A;SART1;CEP170;BCAS1;TPRN;RBM6;ARHGEF10;APOA2;CTPS2;VPS37A;TSN;DUSP23;NPEPL1;EEF1D;CHDH;NUP54;LCP1;CRK;PAOX;SHANK1;LRP1;MVP;RRBP1;FAM169A;RAB21;ABLIM1;CNNM1;RMND5A;CLMN;PCBD2;ABCF2;CNNM3;USP25;STN1;TAF15;GALNT1;ERAP1;KCNIP4;RPL35A;CDC42BPA;TTC39C;S100B;GDAP1;IRGM;MTOR;MYO1D;MYO1C;NAGK;FMNL2;VIPAS39;FAM98B;VIM;PPIL3;TRIM32;SNTB1;EIF3B;METAP2
Glutamatergic Neuron Gene Module M10 From Cerebral Cortex PMID18849986	259/485	0.9999933209985155	0.9999977548837199	0	0	0.39328544619640793	2.626762851081671E-6	EPHB6;VIPR1;PANK3;FCF1;ICAM5;SLC4A3;SLC4A5;SCAMP5;RPS6KA4;PNN;RPS6KA5;MPRIP;KAT5;KIF21B;PDK2;TMEM8B;ZNF287;ATG3;MAP1S;MCCC1;MRPS18A;MIF;MAPK8IP2;EML1;MYL5;FNDC4;PRKAR1B;ADGRB2;ARMC6;KCTD13;TFAM;NSMF;NHLRC2;TLN2;ZNF710;ANKRA2;ZFPM2;PLPP1;STX1A;NECAB2;THY1;PCNX4;SYNGR1;RHOT1;PGBD5;DPH1;ZNHIT6;PIP5K1C;SCN3B;ARGLU1;RAB11FIP3;RHBDL1;SPTBN2;CADM3;IQSEC2;IQSEC1;GREB1;IQSEC3;MEX3C;THAP10;SPART;MSRA;CALY;CDK10;FXYD7;FXYD6;CALM3;DHX29;C2CD2L;ITM2B;CEP57;PCSK2;NRSN2;DOC2A;ECSIT;WDR45;AP2A2;CX3CL1;THTPA;XPO1;SLC22A17;TRIM3;GPR137;CTSD;SPTAN1;STUM;GIT1;RALGPS2;PSD;GP1BB;TFE3;SYP;AP3B2;SYN2;ZDHHC17;SYN1;MED23;ZEB2;MPPED1;DPYD;ITPKA;RARA;PLEKHO1;ZNF358;PIGF;ZNF112;PLPPR2;HTT;NOL9;OVCA2;PPP2CB;BCLAF1;TMEM168;BTAF1;GGA3;GPR153;MFN2;SRSF11;CA11;DMTN;GCA;TRMT1;RRP1B;ATP5F1D;KTN1;GRIN1;LPCAT4;C12ORF29;TCEA2;PKN2;C11ORF58;GRINA;WASHC4;DGKA;CYP46A1;BASP1;PPME1;HCFC1R1;PLS3;ENPP4;SBF1;HMGN3;LZTS1;CAST;AGTPBP1;USP5;RALGAPA1;DIMT1;CTNNBIP1;ATG9A;TSC2;UBE4A;KCTD3;RUNDC3A;CACNB1;CACNB3;DMTF1;HAT1;EEF1A2;EHBP1L1;LRIF1;NPTXR;FAM8A1;LY6E;RTN2;ZCCHC8;YTHDC1;HPCA;TMEM59L;CACNA1A;CORO1A;RAP1GAP;DDRGK1;DEAF1;PLXNA1;EVI5;MARK3;TBC1D15;ATP6V1F;SYT5;KLHDC3;TIA1;RASL10A;TVP23B;CLK4;CDK9;ARHGAP33;RCAN1;EFNA3;APPBP2;DLG3;CPD;DMXL1;CNOT3;OSBPL1A;NFE2L1;NOP10;RNF187;CNTNAP1;DOCK9;SCHIP1;CHD5;ARRB2;NRGN;IQCJ-SCHIP1;SENP6;MLST8;CEP170;LRRFIP2;KDM6A;TRPC1;ARHGEF17;RNF208;RAD23A;KCNAB2;NIPSNAP1;TAPBP;RBL2;FAM189B;PPM1B;NEMF;PEX5;SLC25A11;AHDC1;GTF3C1;CAMK2B;PDXK;SMARCD3;WBP2;VPS4B;POMP;KATNB1;FURIN;AGPAT1;USP19;SRM;ADD2;DDN;RAB21;POLR2A;SPOCK2;NNAT;SLIT1;SNCG;SNCB;CACNG3;SLC25A22;TSPOAP1;PCDH7;PRAF2;SPRY4;TMED7-TICAM2;CDC42BPB;DEK;BAIAP2;HS3ST2;PIKFYVE;PPP2R2B;KCNK3
Genes Up-Regulated In Myotonic Dystrophy 2 Markers In Human Biceps Brachii GSE37084	294/476	0.9999933515646422	0.9999977548837199	0	0	0.560603326575453	3.727147367969322E-6	ZNF177;CPNE8;ZNF296;SPARC;CLPB;AVIL;WIPF2;CSN2;NADSYN1;OR52N2;C4B;PREX1;SCAMP4;C4A;BPIFA1;RPS6KA6;RPS6KA5;MSANTD1;TDO2;FAM110C;C7ORF31;RPS6KA2;FAM110B;MAGEA2;PIEZO1;RTTN;SMCO4;SLC12A7;TBC1D10A;CHGB;MAGEA4;DYNC2H1;C9ORF135;ENTPD2;DDX11;C22ORF42;SLC34A1;PHKA1;TIMD4;CEL;ANK3;MARF1;MYL2;BOLA3;FEZ2;CLPSL1;MXRA8;MAGEB3;GSAP;RIN3;PRKD1;DNA2;LETMD1;NGEF;CD101;KRTAP10-10;CLCNKB;CLCNKA;A1BG;C2CD4C;SNX1;DHX37;RDH13;AMZ1;FAM120AOS;WFDC13;AFAP1L2;DNAH11;WDR59;PTPRN2;CADM1;COL24A1;ZNF382;PDE2A;OR4N4;IGFL2;L1CAM;AIF1L;GRIN2D;UBAC2;ANLN;PEX5L;STRC;WNK1;PAH;FOXL2NB;PAEP;GALNTL6;CD22;MYOM1;RYR2;TENM2;TCF25;PTPRN;KIF14;EFCAB7;SPPL3;EDA2R;MLN;ZMYM1;SPTLC2;XPO4;STAB1;TIMP1;JAK2;C16ORF74;TEAD1;ARG2;BATF3;ZSCAN5A;FCRL5;ZSCAN5B;TMC6;KIF7;NCOR2;RNF167;JMJD7-PLA2G4B;ARHGEF3;RNF165;KANK1;LRRC18;LOC389895;SYNPO2;CAMKK1;COL19A1;HSF1;GCNT2;SLC17A1;RELT;AOC3;CCL25;CAVIN3;MTX3;F11;WWP2;SNX22;ATP5F1C;COLQ;PLEKHA7;PDP1;SGSM1;KRT17;LRRN4CL;LPCAT3;SNX15;PCYOX1L;CPSF4L;YPEL4;ZNF333;MSRB1;CHRM2;GALNT13;NARF;CCDC168;RASEF;WWC2;RORC;MSI2;GIMAP5;FAM107B;TEPSIN;CDH2;SESN3;GNPTAB;PLAU;TBC1D32;ADORA3;PHYHD1;ZNF205;SLC16A9;SBF2;STK32C;ZNF683;AGTPBP1;C11ORF80;FST;ATP1B4;DNAJB13;TSC2;LMO7;ARMCX4;ERN2;PACRGL;PHOSPHO1;PREPL;MELK;OR2L13;CD8A;ZNF559;ZNF316;CARD14;MAD1L1;TBC1D26;CSNK1G1;PFKFB2;ZNF793;RTN1;TMEM59L;OR9Q2;PROZ;KRBA1;ETDB;FBXO41;MUSTN1;ZMAT4;KHDC1;SRGAP2;GAS2L1;CCDC136;HPS1;SLC52A1;FOXN4;LRP1B;ZC3HC1;TMEM232;BAMBI;MAFG;ZNF778;OSTN;FGFR4;TMEM35A;ITGB1;GSK3B;CD164L2;LRRK2;HTR2B;PTPN21;LDB3;OXT;DHTKD1;SLC2A8;SPN;FAM166A;PPP6R1;MCF2L;TMEM107;SPEG;MAN2C1;GPSM3;CERS5;COL25A1;PLA2G4B;TNFRSF19;FGG;PLA2G4C;RTN4RL2;MAGEA2B;ADGRF3;FAM189B;SLC25A17;ASPH;TRAF4;DNAJC4;IRF7;SAG;CHI3L1;FAM72D;ZP3;ERAS;CAMK2B;ITIH4;HPGD;RGS16;TYRP1;SLC5A11;SLC3A1;LRP2;DBF4B;THBS1;TTN;KRT83;ACAN;ABLIM1;SH3BP1;FAM120C;HECTD4;TAS1R1;PDLIM5;CAMK2G;CCDC183;JAZF1;METAP1D;PDE6H;TXNL1;AKR7L;CDC42BPB;MAPK12;KLF1;KISS1;WEE2;MYO15A;ADGRD2;NAGS;KCNK2
Genes Down-Regulated In Genes Changed In HDACi 4B Treated Vs Untreated Healthy Donor Blood Cells GSE30933	281/471	0.9999933709598287	0.9999977548837199	0	0	0.5119786092376457	3.393938016794604E-6	CPNE8;SMARCB1;LST1;GPATCH4;TXNDC15;ICAM1;TXNDC17;LACTB;LRMDA;EDNRB;EPC1;FBXO6;LGALS9;ARPIN;ALG8;ENTPD1;TANGO2;KCNK13;MED8;AP1B1;MYO7A;HCFC1;AFG3L2;PLPP5;ZFYVE16;ARMC6;FEZ2;BTK;UQCRC2;ATF5;RHNO1;PARPBP;SLC45A3;MRPL15;TAPBPL;CFP;ZBTB3;BLOC1S5;SGPL1;NEU1;HMOX1;ATG7;SNX8;ARSB;VTI1B;PLK4;SRPK2;PRPF38A;GTF2IRD2;FUCA2;EAF1;INTS2;TNFSF13;OSGIN1;MYO5A;ELL2;PTRHD1;GADD45G;SLC6A6;GRIN3A;PARVG;ADI1;ADCK1;CD209;GOLGB1;SFXN4;PSMG1;RGL4;HAMP;FERMT3;SIGLEC9;ACY1;PIGW;IER3IP1;PEPD;HSPB11;TUBA1C;ZCWPW1;MMP25;CTSO;NUDCD2;CTSK;ENC1;STAB1;GPR137;RRP12;CLIC2;C16ORF74;GPR34;STARD3NL;SLC39A11;RAB3IL1;SUMF2;TLR1;KCNMA1;SGK3;MGLL;SLC29A3;TOR4A;CCL13;RNASEL;ATL3;MRPS35;ZDHHC24;CAPG;FUOM;TRAK1;MRPL54;FGD2;RELB;DHRSX;PES1;METTL7A;IL12RB1;EMC7;NQO1;TM4SF19;SPRYD4;SAMD4A;NR1H3;GTF2H1;PEX10;WDR12;LILRB5;SULF2;MPHOSPH6;SCARB1;STEAP3;NRROS;TMEM167A;GIMAP2;PLOD1;GIMAP8;CHCHD4;TMEM144;FAM162A;ADORA3;FAM174A;MTREX;BANF1;AP5S1;C11ORF68;CAST;PHYH;DIMT1;ALG14;UBE4B;VRK2;KMO;KRT75;CLEC4A;FRMD3;EBNA1BP2;FANCD2;HAT1;NUPR1;PHPT1;SQSTM1;SIDT2;TEDC1;RNASEH2B;NDUFB10;HVCN1;PSEN2;SLC1A3;GPR84;DPP3;RASGRP3;RAD51AP1;TMEM26;IRAK1;MAP3K20;PPIAL4A;SLC38A7;SLC38A6;TNFRSF17;ATP6V1H;TNFRSF14;COX14;MPDU1;ATP6V1F;CD163;CRTAP;HPS1;CPSF2;IDH2;RARRES1;TRPV2;FAM199X;ADAP1;COQ7;QKI;ANKHD1;IL4;COQ2;CXCL12;LRFN4;LSM6;TP53I3;TMEM236;ARPC3;MAN2B2;TRPV4;PIR;CHMP2A;GNB4;ACO2;ALK;PIWIL2;SLC48A1;AVEN;RTP4;SNAP23;DOCK7;ATP2A2;NAGPA;TTC27;LMNB1;SLC2A8;GMPPB;HK3;FAM86B2;ME1;MLST8;CFAP46;PHACTR1;PGLS;CYREN;SMIM12;YWHAG;BCKDHA;MKKS;CAMK1D;DESI1;COMMD10;URB2;IQCG;DNAJC3;QTRT2;IQCK;RCN1;ACOX1;PCCB;POLR1C;LANCL2;CCDC43;ZMYND11;CERS2;SEC22C;SLC25A13;COLEC12;KDM3A;RBM47;GTF3C6;MAK16;SRM;DNPEP;MSTO1;VPS50;DDT;FCHO2;TRIM47;PCBD1;KCNJ5;ZNF185;GALNT1;CYP51A1;TXNL1;APOBR;CTNS;MCOLN1;SCIMP;TPCN2;CD4;FMNL2;DNAJA4;SHLD2;POLR3F;CFAP36;FOLR2;PIK3AP1
Cytoplasm Protein Composition PMID16615899	256/469	0.9999933782539165	0.9999977548837199	0	0	0.413445347744786	2.7377391764694852E-6	EIF4A2;RPL32;RTCB;PREP;PSMD9;RPS16;TDO2;PPP2R1A;FTH1;LGALS9;SEPHS2;XYLB;SULT2A1;GAMT;ABHD14A-ACY1;SDS;RPL23;DHDH;ACTN4;CMBL;MIF;UPB1;MTHFD1;PPA1;ACOT2;ACOT1;HPRT1;LAP3;IDO2;ALDH7A1;GNE;CES1;MACF1;IQGAP2;SULT1A1;SEC14L2;HPX;PRDX2;SNX1;TTPA;SEC14L4;RDH16;SFN;ASL;PCK1;SULT1A4;GSTT2B;SULT1A3;SULT1A2;GSTM2;GSTM1;RDX;PYCR3;A1CF;PRDX6;DERA;MSRA;HAL;RPS28;TF;FASN;PAH;KYAT3;ANP32D;KYAT1;ANP32B;GSTM5;ACY3;SERPINA1;ACY1;DPYS;QPRT;GDI2;ADK;OLA1;AKR1B1;GPT;AACS;KHK;HINT1;ATIC;STBD1;GNPNAT1;C19ORF12;BAAT;UCHL3;SETSIP;SERPINB6;TUBB2B;TUBB2A;DPYD;RGN;MGLL;C11ORF54;ADH1C;ADH1A;HAAO;AKR1D1;HSD17B6;PAPSS2;PBLD;PSMB7;RIDA;ASPDH;CKM;GK;HSPA1L;PTGES2;AKR1C1;GSR;DDTL;AKR1C3;BBOX1;AKR1C2;AKR1C4;FAH;TUBB4A;PSMB8;GNMT;ETNPPL;NUDT7;GSTA5;FABP5;GSTA3;GSTA2;GSTA1;HSPA1B;HSPA1A;UGT1A10;ALDH1L1;PDCD6;APEH;TUBB6;AKR7A3;CFL2;TUBB1;PLS3;OSTF1;PLS1;EIF2S3B;USP5;GPT2;TRAPPC2B;MAT1A;PGD;SDHA;THNSL2;LGALS9C;LGALS9B;EEF1A1;SHPK;GPD1;CMPK1;PLAA;PHPT1;PVALB;VCL;FTL;VCP;GLO1;GSTT2;MRI1;AK4;GSTT1;NDRG2;ACACB;DPP3;FGGY;TKFC;AMDHD1;ESD;HACL1;TRAPPC2;GCKR;IDH2;DSTN;EIF2S1;COPS4;QDPR;COPS5;CPS1;NAT1;NAT2;COPS2;ALB;NIT1;EIF4G1;GALK1;OPLAH;FTCD;GPHN;ALAD;GMPPB;PTER;SPR;ALDH2;CA3;CA2;DDI2;KYNU;NAPRT;ME1;AOX1;PGM1;YWHAG;TTC36;GPX1;PDCD6IP;HMGCS1;APOA2;SORD;APOA1;APOA4;INMT;DNM2;DNM3;DDAH1;EEF1D;LCP1;HAGH;AGXT;GAPDH;FBP1;BLVRA;OTUB1;USP14;DDC;PDXK;HPGD;NDUFB5;MVP;SRM;SELENBP1;PDLIM1;TTR;DNPEP;UGP2;ALDH1B1;U2AF2;DDT;EIF4H;BPNT1;UGT1A8;EIF4B;UGT1A7;TTC39C;NAP1L4;GSTZ1;EIF3M;ACTC1;UROC1;ALDH16A1;GALM;ALDH8A1;EIF3D;PFKM
Down-regulated Proteins In Cerebrospinal Fluid Of 8 Wk R6/2 Mice PXD004973	218/463	0.9999934002163803	0.9999977548837199	0	0	0.3033367416973653	2.001963465383827E-6	PATJ;RTCB;ARPC5L;ABAT;CISD3;ATP5IF1;DPYSL4;TFG;DPYSL5;RPS6KA2;RPS6KA1;CKMT1B;BSN;ATP6V1E2;ACOT7;AP1B1;CIRBP;ANK2;HPCAL4;ASRGL1;HCFC1;STX1B;CFDP1;BIN2;PPA2;SF1;MACF1;SPTBN4;HNRNPLL;PRDX3;SYNGR1;PCBP3;PCBP2;COX2;MAP6;NCKAP1L;GATD3A;GPM6B;SPTBN1;SPTBN2;IQSEC2;IQSEC1;ACADSB;SNAP91;HNRNPL;C7ORF61;FARSA;RPLP1;TECR;ARHGAP1;AP2A1;PRPF19;PPP3CA;PPP3CC;TSC22D4;PRMT8;ACTL6B;SLC32A1;TSC22D1;PRMT1;PABPC5;TSC22D2;SYP;SYN3;SYN2;SETSIP;SYN1;TUBB2A;ALDH5A1;IVD;VAMP1;HNRNPH3;MAPT;GAS7;VAMP3;SF3B2;DLST;NAPG;PURB;TUBA3E;TUBA3D;TUBA3C;SNX27;CHN2;CKB;STX2;MEF2D;SF3B1;SRSF11;PURG;DYNC1H1;MPP2;YTHDF1;YTHDF2;GK;HSPA1L;CKMT1A;AP3D1;GAD2;TUBB4A;GPAM;NFIB;NFIC;CAMK4;TARDBP;CRAT;C11ORF58;RAB3B;RAB3C;SH3GL3;ALDH1L1;PLVAP;PDCD6;RAB3D;OGDHL;MSI2;ALDH1L2;TXN2;EEF1B2;EFTUD2;RGS6;SH3GL2;GTF2I;RGS7;SH3GL1;SH3GLB1;CADPS2;SNRPN;ACOT13;SRCIN1;TUFM;TOM1L2;RBMXL1;HNRNPUL2;PSPC1;GPRIN1;RBM14-RBM4;KHDRBS2;NDRG4;KHDRBS3;CUL3;DDX1;GMPS;LIN7A;PDS5B;CPLX2;CORO1A;SLC9A3R1;HNRNPDL;SAFB2;ATP6V1H;MYH14;TPPP;ATP6V1D;PACSIN1;SYT5;PDHA2;FUS;UQCC2;COQ9;HSPA2;ADAP1;GFAP;LSM2;GNAO1;PLCXD3;COPS5;DLG2;STK24;DLG3;STK26;DMXL2;DPP10;SNAP25;GSK3A;CNRIP1;SNAP23;GPHN;ELAVL3;PSD3;EFHD1;CA8;RBM14;SAFB;NIPSNAP1;PTBP2;DNM2;DNM3;EEF1G;TST;DDAH1;DNAJC5;SNRPA1;PFDN4;NLGN3;CAMK2B;CAMK2D;NLGN2;SRC;WBP2;RAP1GDS1;PDHB;GK2;DNAJB6;PABPN1;U2AF2;SV2A;FYN;SNCB;HNRNPA0;CADPS;DEK;OXR1;EIF3M;GZMM;PC;NOVA2;RBMX
Cortex RNA M15 Module (Midnightblue) PMID26900923	276/452	0.999993440624331	0.9999977548837199	0	0	0.5441953994186629	3.5695937692714324E-6	PANK3;TMEM200A;LIPA;ZC3H12C;HERC4;TBK1;PPAT;RNF111;COG6;CMC2;COG4;DDX10;DNTTIP2;FNDC3A;TMEM170B;CRNKL1;DAAM1;PSME4;HECA;CBLL1;EIF1B;MTMR1;TMEM185A;MTMR2;GGNBP2;TMTC3;DCUN1D2;PIK3R3;RIC8B;ERI1;AMZ2;SCN3B;TRMT1L;EDEM3;ZRSR2;EAF1;NR1D2;MEX3C;PUM3;WAPL;FAM220A;EHD3;RNF103;CREBRF;MPHOSPH10;NOL10;CALR;DHX29;ZBTB8B;KIAA0825;ATG2B;LIN54;TUT7;USPL1;CCDC127;SLC35F3;PRKAG2;RSF1;WASL;CLINT1;EEA1;EDRF1;C16ORF72;ING3;XPO1;NKRF;ARIH1;APPL1;UPF2;PCYT1A;TMED8;ELOVL4;TEX10;FAM126B;FAM210A;AFTPH;AEBP2;G2E3;PIGF;ZNF235;ZNF597;WDR26;RGPD6;DERL2;RGPD5;RGPD8;RGPD2;RGPD1;FAM117B;RGPD4;CENPC;RGPD3;BCLAF3;PTCHD1;STAMBPL1;TMEM67;METTL6;ZNF226;KANSL1L;ANKRD50;RANBP2;YTHDF1;CSNK1A1;PLEKHA3;TMEM64;MYO9A;HIPK3;PLEKHA8;ITCH;KITLG;ZDHHC9;SLMAP;SNX14;KLHL8;UBAP1;MPHOSPH8;GZF1;ANKRD13C;ERO1A;RIPOR2;DENND5B;FBXO28;ARID4A;NR3C1;LCLAT1;VIRMA;CAPN7;KPNA6;ARID2;ZNF565;ZNF322;ZNF442;USP7;MORC3;PPTC7;DIMT1;DYRK1A;FAM118A;UBE4A;PPP4R3A;RPGRIP1L;FAM91A1;LEMD3;PIAS2;LZTFL1;RSBN1;ST7L;PHOSPHO2;HNRNPUL2;DNAJB11;TTPAL;ZNF790;YTHDC1;ISG20L2;UBFD1;VCPIP1;KIF3B;NEUROD6;TMEM127;ZMAT3;TTC21B;ZNF426;TBC1D14;ZNF667;RPRD1B;SLC38A2;PDZD8;ZNF420;KLHDC10;OSBPL8;AKIRIN1;OSBPL6;SMURF2;GLMN;NRDC;KLHL28;TRAPPC8;BTBD8;FBXO33;CLK4;CNOT4;CLK1;CDK7;DLG1;DLG3;ZFP62;CPD;DMXL1;JMY;MDM2;SPIRE1;ZNF655;STT3B;CNOT9;RNF185;SLC35E2B;SLC35E2A;RBM27;PHTF2;USP38;LRRK2;PTEN;CTDSPL2;TENT4B;CDC73;SENP6;RASGEF1A;RB1CC1;SENP8;LRRTM2;DGCR8;TNPO3;NCK1;RBM6;UTP15;USP47;CDADC1;NCBP1;VEZF1;DDX50;PATL1;MSL1;DNAJC2;QTRT2;DDX19A;DDX19B;PIK3CA;RP2;ZNF638;CDH11;NCBP3;NSRP1;SOS2;BIRC2;USP15;GTF3C4;USP27X;PARG;ROCK2;USP12;ZBTB44;RNF4;RNFT1;POLD3;RMND5A;CHSY1;TNKS2;DNAJB4;RSBN1L;TGS1;FCHO2;E2F3;BPNT1;ABCF2;RWDD4;TAF12;FEM1B;SWT1;DONSON;DDX31;SCLT1;EXOG;GDAP2;MFSD14A;RPS6KB1;DNAJA4;BMT2;ST7;RBM41;ASB7;CEBPZ;ATP13A3;SMAP2;EIF3A;SLC25A36;TRIM33
HD Grade 2 Markers In Human Frontal Lobe BA4 (HG-U133A) GSE3790	260/449	0.999993452456056	0.9999977548837199	0	0	0.47562961797543296	3.114216020017907E-6	ZMYND8;MT1M;GDE1;STMN3;MLC1;AQP4;MT1X;LDLRAD4;AQP1;NUDT4;C4B;KIAA0930;SOX2;PCMT1;C4A;MT2A;EDNRB;STS;PEG10;PIEZO2;SOX9;TNS3;CHGB;MT1HL1;FBXO9;GABARAPL1;RBFOX2;IFRD1;CIRBP;ADGRA3;GABRG2;MAPK8IP1;INPP4A;AZGP1;MT1F;MT1G;MT1H;VDAC1;UQCRC2;MT1E;MTMR1;NRN1;SDC4;SDC2;BAZ2B;ZC3HAV1;SLC5A3;GRIN2A;EPB41L3;TP53BP2;APOE;HIVEP2;KCNN3;SPTBN1;CDR1;SRPK2;B3GALNT1;PTPRN2;NR1D2;PRDX6;DCLK1;PCDHGA10;PCDHGA11;PCDHGA12;SSPN;ID4;CALM3;COL9A3;FARSA;SCN2B;PCSK1;NUDT4B;DHRS11;TMEM151B;CITED2;GDI2;TMEM47;JPH3;CSRP1;NEFL;DLGAP1;GRAMD2B;MYBPC1;PRMT8;DUSP3;TIMM23;EMP3;SYN2;IL17RB;ITFG1;TMEFF1;TUBB2B;ARHGEF9;BDH2;TUBB2A;CCKBR;MYOT;SLCO4A1;PLSCR4;VAMP1;ARHGEF4;GAS7;AHNAK;CXCR4;ASCL1;TM9SF4;NAPG;CAMKK2;ATP5F1B;SRP72;ADAM23;MFN2;METTL7A;TBL1X;TAF9B;GABRD;ZIM2;DYNC1I1;MOG;ATRNL1;SORT1;USP9Y;GAD1;TMEM176B;YIPF5;BBOX1;LYRM9;AGT;LRPPRC;KTN1;ETNPPL;VMP1;SPCS1;TTC3;LGR5;ACTR10;HSPA1A;ALDH1L1;GUCY1B1;TUSC3;GMNN;ZFAND5;FAM107A;ZBTB20;PLOD2;SLC8A1;RGS4;LAPTM4B;SNRPN;FBXW11;MID1;GEM;FOXP1;GOLGA8B;MAG;PCP4;PREPL;RAB31;FOLH1;SCN8A;SCG3;NUPR1;PVALB;NOTCH2;NDRG3;ITPR1;ATP5MC3;SLC1A3;AK4;NREP;CABP1;CPLX2;ADIPOR2;ZFP36L1;SAFB2;SMYD2;TAC1;RAB6B;SLC38A2;ZBTB18;SLC14A1;DSTN;ARPC4;MT3;TMEM230;GFAP;PTPRD;CLK1;NFKBIA;DLG1;RGCC;FGF14;REEP5;DLG3;LHX2;CPD;DMXL2;MAFF;BCL2;COPS8;FGF12;ZNF652;SNAP25;FHL1;RASGRF1;HTR2A;NR2E1;FLCN;MFSD6;EFHD1;BCAS2;IDH3A;EMX2;PCDHGA6;PCDHGA5;HMGCS1;PEG3;PCDHGA3;LANCL1;KCNAB1;ETV1;KCNAB2;PALLD;CRH;SNURF;CDH12;CHI3L1;OTUB1;CX3CR1;NRXN1;LRP4;PBXIP1;ATP1A2;PPM1E;NCALD;UGP2;DNAJB6;CLMN;SPOCK2;NRIP3;STOM;PDLIM5;KCNJ2;HNRNPA0;NTRK2;MYO10;MID1IP1;BNIP3;AHNAK2;PDE4DIP;ATP2B2;TM6SF1;TPD52L1;GDAP1;SUCLA2;CLCN4;GLRB;SST;RAB13;ACKR3
Down-regulated Soluble Proteins In Hippocampus Of 8 Wk R6/2 Mice PXD004973	201/325	0.9999934582694725	0.9999977548837199	0	0	0.5653995935399837	3.698703879270929E-6	CERK;ZDHHC5;RPL8;UBE2L3;LGALS3;SYNGAP1;ZFYVE27;DPYSL4;GNAT2;DPYSL5;GABARAPL1;FIBCD1;UNC5C;ACTN4;CPT1C;HPCAL4;PISD;KIAA1217;GPR162;SCO2;STX1A;TSPYL4;PPP1R37;MTMR1;ABCB1;PDE1B;C1ORF198;VPS26A;MRPL10;OSGEP;C7ORF50;RNF214;PPP1R2B;CHST12;PDCD10;PENK;PIP5K1C;S100A10;MSR1;STAT5B;TRAP1;WWTR1;GSTM2;PRRT2;PTPRN2;CADM1;CADM2;L1CAM;EHD3;ADCK1;PKIA;ANP32D;CDK14;RGL2;C2CD2L;GABRB3;PCSK1;PPP1R17;DENND1A;NCAN;PTPRN;ADK;CTSV;PFAS;CX3CL1;AKAP13;PEA15;APPL1;AHSG;ELMOD1;NME3;RAB3IL1;COMMD1;TMEM177;HCK;GPRC5B;RHOJ;POT1;ARHGEF2;MGLL;EXOC1;TRUB2;MRPS36;SERPINC1;FITM2;KCNA6;NT5C;UNK;CAMK2N1;SLC17A8;FARP2;MPP2;HUWE1;GAD2;LILRB4;TUBB4A;ATAT1;RABIF;ABI2;DGKB;WWC1;PMCH;TNC;MSI1;CELSR2;ACTG2;CDH8;SLC8A2;TXN2;CHCHD4;FAM162A;PPTC7;RPS5;APLP1;ATP1B2;SHISA6;CACNB1;TOM1L2;TMEM256;RBM14-RBM4;SLC25A52;SLC25A51;FTL;HTRA2;CPLX1;DPP4;BRINP2;SCUBE1;ESD;NDUFV2;TBC1D16;SLC4A10;ADAP1;EEF2;TIMM10B;ARHGAP32;RCAN1;LRFN5;GNAL;ATG16L2;GNB4;CRYL1;MDM4;COPS8;GSK3B;FHL2;ARRB1;LSP1;TAZ;TCHP;PPP6C;RBM4;PSTPIP1;PPP6R2;NOS1;YWHAG;RBM14;SHROOM3;BPGM;DNM1;ARFGAP2;FGR;ELF3;TRAF3;TRAF6;NUMB;CDH13;SOWAHA;ATP6V1B1;SLFN5;ITIH3;PDXK;NDUFB4;FAM169A;MFF;LMF2;ADD2;OGFRL1;CACNG8;U2AF2;MVB12B;EIF4H;RBBP9;FSD1;SLC25A23;WASF3;UBQLN2;NDUFA9;TXNRD2;TMED7-TICAM2;HIP1R;EXOG;UQCRHL;SNRNP40;ACTC1;CLCN4;ABHD17B;DNAJA3;BUD13;CBLN4;TRMT61A
Genes Down-Regulated In Neuro2a Htt25Q-ni Vs Htt72Q-ni Vs Htt72Q-i: Transcriptional Signature 4 PMID28743452	240/443	0.9999934752423703	0.9999977548837199	0	0	0.4070642317397411	2.656004116740933E-6	TP53RK;HDAC11;TXNDC17;TIAL1;PPP2R1A;CHORDC1;MAGOH;FBXO6;CEP97;SRRM2;METTL1;RPL23;PRKCD;TINF2;AP1B1;HNF1A;NIF3L1;TCERG1L;PPA1;CDC37;TMEM126A;VDAC1;RPL29;EIF1B;CFTR;NAIP;TRIM11;DCUN1D5;PRKDC;ABCB8;GABARAP;PPP3R1;PDCD11;SWI5;PPARGC1A;GPM6B;BARD1;SRPK2;JUN;XRCC3;MEMO1;PRRC2A;MOV10;EIF5;HNRNPK;TADA2A;SFXN3;CDK10;UNC119;MPHOSPH10;SFXN1;CALM3;GRB2;NOL10;RNPS1;DUS1L;CALR;TECPR2;SMG1;PYGL;STON2;PFAS;MRPL33;NUDCD2;AIFM1;IKBKG;RRP12;IKBKE;SPTAN1;SLC18A2;UPF1;MAP4K2;TSC22D1;SIRT4;CACYBP;SIRT7;TERF1;SIRT3;HADHB;CTU2;F8;POT1;EEF1E1;KPTN;TRUB1;AP5Z1;ZDHHC20;TIMM9;RPL11;XIAP;NEDD8;NOL9;PPP2CA;PSMB7;PPP2CB;NSD2;KIAA0753;HAS3;EXOSC1;UBL4A;STAT1;ELP1;WDR12;TUBB4A;BYSL;GFI1B;CCDC9;HSPA1B;HSPA1A;RPP30;UBE3A;TOMM20;THG1L;PLS3;CHCHD1;GTF2I;PPFIA2;MAP2K3;USP7;PHYH;EIF1AY;USP5;VRK1;TRNT1;EEF1A1;SRSF5;RAF1;FKBP3;INTS6L;VCL;VCP;UBA7;DIABLO;CUL3;DDX1;CUL1;ITPR1;CACNA1A;CABP1;KRBA1;CPLX1;NOP9;ATXN1;ZFP57;UBB;ATXN7;UBD;UBC;SMN2;ZNF668;SMN1;MARK3;CBX8;CPSF4;VCAM1;FUS;TMEM132A;CPSF2;PYM1;ISG15;EIF2S1;COPS4;NFKBIA;MAVS;COPS5;ARPC2;BCL2;MDM2;SHBG;XAF1;RNF10;GSK3B;RBM25;ONECUT1;MAST1;SUMO4;ARRB1;USP39;CDC73;TRO;SART1;PIDD1;SIX4;DNMT3B;UQCRFS1;CNGA3;MAN2C1;GUSB;PELP1;IQCB1;TSFM;TRIM63;TBP;ITGA4;NCBP1;RAD23A;SENP3;GIGYF1;METTL22;PPM1B;NEMF;NOA1;TRAF6;OAS3;ETF1;SLC25A5;CRK;GAPDH;BIRC3;HDAC4;USP14;USP15;RGS19;ATAD2B;POLR2A;PABPN1;U2AF2;ERBB4;UBQLN1;E2F4;BEND7;PDLIM5;NTRK1;NOS2;USP21;ARID3A;CDC42BPB;PML;CUL4A;SLC25A37;RAD51;CLCN4;DES;TRIM39;PPP2R2D;STUB1;SSBP1;VIM;TRMT61A;NECTIN1
Genes Enriched In Irradiated Vs Control NSCs PMID29983386	258/431	0.9999935216865901	0.9999977548837199	0	0	0.5171926530319968	3.3505469526185416E-6	ISCA2;SMARCAL1;LPGAT1;CCNH;SMC5;TPGS2;IFIT2;TXNDC17;PSMD9;RABGEF1;ZNF608;ZNF606;CEP97;ZFPL1;ENTPD1;CMC4;CMC2;SLC35C2;DHDH;WDR74;WDR73;ZC3H11B;WDR81;SARNP;ZC3H11A;BOLA3;RUFY2;ACOT2;ACOT1;TXNIP;MTCP1;RPL27;LLGL1;PLPP1;STXBP3;ARX;CEND1;ABCB9;PLA2G6;OAZ2;PGS1;ZNF827;STMP1;DYM;HIVEP3;ZNF148;RBM12;ZBED6;ZNF267;PAG1;BRAP;ZRSR2;TMEM86A;PNO1;EDEM1;INTS3;IFFO2;PBX1;BPIFB1;AKR1B15;CCSER2;TMCC2;CORO7;TMCC1;CPEB3;TMEM9B;RPAIN;GFM1;PIGN;PIGQ;MRPL35;AKAP13;BABAM2;ERMARD;GNPNAT1;TRIM6-TRIM34;ARIH1;APC2;EXOC7;NCOA6;TET2;SIRT5;UCHL3;COQ10B;MRPS6;MRPS5;FAM210B;VWA8;NFX1;TET3;EXOC4;ARHGEF2;GAS6;PPARA;RAPGEF6;SLC29A3;RAMP2;RPL11;STX18;DLST;TM9SF4;NKD1;PTS;ORMDL3;SPOP;BRD4;EGLN1;YTHDF1;ERCC6L2;MCRS1;LRRC28;C7ORF26;MOK;ELP3;GATAD2B;PER1;TRIP11;RPL22L1;EBAG9;SPSB4;WASHC4;FAM13C;TMEM179B;DENND5B;FBXO28;HDLBP;WASHC2C;RORA;TMEM263;WASHC2A;RIMS2;SYDE1;ABHD11;KPNA3;SBF2;PLEKHJ1;WASHC3;RAB2B;IST1;LIFR;CGRRF1;RUNDC3A;TRPC4AP;ADAM17;TBC1D20;SAP25;SLC9A8;FTO;NOTCH3;NATD1;UTP23;SPATA1;UBFD1;FBLN1;FOXO3;FBXO44;LPP;RPF1;TMEM242;ARHGAP21;C1ORF109;MAP3K20;OTX2;SRGAP1;ANKZF1;MCL1;SLC14A1;RAB4B;TRAPPC8;FANCE;CLK4;IL2;CHERP;MOB1B;NFKBIA;COPS5;NAT8;FMC1;JMY;ZNF655;LRCH4;NOP10;DDX3Y;DIDO1;NXT1;POMT1;APIP;PIK3C2A;CHD2;TENT4A;AFF1;HAPLN1;MRPL4;PPP6R1;CASP3;ME1;EFHD1;HMG20A;PGPEP1;SNAP29;SMIM12;ABCC5;DNMT3A;VPS13D;ARHGEF19;RAD23A;SAFB;SUPV3L1;DNAJC1;PPM1B;SLC25A17;IFT43;RCN2;POLR1D;ITGA7;NSRP1;EGFL8;RBMS2;NFAT5;NDUFB5;POLDIP3;NRXN1;ASAP1;LAGE3;HDAC7;CLN5;DNPEP;TP53INP2;FCHO2;TIFA;FAM120A;MVB12A;E2F5;PCDH1;DCAF13;CLASP1;UBQLN2;NDUFA9;NDUFA6;KDM4C;FEM1A;RNF24;SGTB;ERAP1;PCDH8;CDC42BPA;BCKDK;RPGRIP1;SNRK;P2RX4;SUCLA2;VPS41;PTPN9;ASB7;EIF3C;MYO1H;TNRC6A;TRIM34
Influence Of Spt4 Deletion On Expression In Yeasts (Biological Repeat 1) GSE33497	264/427	0.9999935265707652	0.9999977548837199	0	0	0.5630350779669951	3.644779531034035E-6	LPGAT1;RPL32;CCNH;SMC6;ENO2;AQP3;PSMD9;PRKACG;RPL35;PIP4K2C;PRKACB;ABT1;ATG3;ALG8;SDS;TANGO2;MCCC1;RFX2;GOLPH3L;ACOD1;CLPX;STX1B;PRKAR1B;XRN2;VDAC3;VDAC2;RPL27;VDAC1;KDELR3;RPL29;EIF1B;STX1A;LIPT2;STXBP3;STXBP2;XPC;SDSL;HTATSF1;LIAS;SEC14L2;CYB5R1;PPP3R1;PPP3R2;RDH12;PRKAR2B;SEC14L5;PRELID3A;SLC16A12;SLC16A11;SLC16A10;SMARCA1;RPL3L;SNAP91;EIF1;SLC16A13;FA2H;GLUD2;PEX5L;CORO6;NMT2;ATG2B;MRS2;ZCCHC13;RPLP1;FAF1;QPRT;FAF2;PCSK9;SLC7A13;AP2A1;PEPD;SLC7A10;AP2A2;LETM2;GYS2;IMPA2;TCP11L1;TCP11L2;DHX16;SLC2A11;NUTF2;SLC39A13;AP3B1;RHOC;AP3B2;CDYL2;PGM2L1;TOMM40L;SLC7A5;CTU2;SLC7A6;MRPS9;SLC7A7;SLC7A8;HEATR5B;SLC7A9;SLC29A4;SLC29A1;SGK2;SLC29A3;SLC29A2;HAAO;STX18;GDPD1;GDPD3;GNAI2;DHRSX;SRP72;RAD54L;STX4;STX3;RPS27A;STX2;LCMT1;EXOSC1;YTHDF2;SORT1;GCK;LETM1;ABCB10;RTN4IP1;TRIP13;CRAT;UBE2D4;TAMM41;ZFAND1;LCLAT1;COX6A2;CHCHD2;IPO9;MAEA;MPC1;PPME1;HMCES;MPC2;SLC16A6;SLC16A7;SLC26A11;SLC39A7;GYG2;SLC16A2;SLC16A3;TCP11;SLC16A5;AKR1E2;SDHA;GTF2F2;TUFM;CTDNEP1;GPATCH11;EEF1A2;GAPDHS;ANAPC1;PFKFB2;PFKFB1;PFKFB4;RAB5B;PFKFB3;CHAT;CORO1A;NPC1L1;CLTCL1;ESD;ORC2;MPC1L;ATP6V1H;HACL1;GCN1;MPST;TIA1;NUP155;TRAPPC5;NACA2;COQ9;CORO2A;CRLS1;EIF2S1;GNAO1;GNAL;PUDP;ZNF778;GSK3B;GSK3A;SRXN1;DDX46;CHD2;CHD1;CDC73;ALAD;AP1G2;NOB1;CPT2;DDI2;TOP1MT;DDI1;UQCRFS1;HORMAD2;PGLS;HORMAD1;ATP7A;PGM1;IDH3A;SLC36A1;NCBP1;DIS3;PDPK1;RBM19;SORD;WIPI1;SLC25A16;SLC25A15;IMPACT;NPC1;TMBIM4;TST;CRY2;PEX5;NAF1;HAGH;BCAT1;PFDN4;GAPDH;FBP1;FBP2;USP14;SLC47A1;GALT;RPEL1;SLC3A1;AGPAT1;AGPAT2;SELENOI;RMND5B;GNA14;GNA15;NXF3;RMND5A;UGP2;HECTD2;D2HGDH;SLC25A21;ABCF3;BUB1;NXF5;TAF12;HAGHL;RPL35A;ATP2B2;TTC39C;SORL1;TRIT1;TTC39A;BCKDK;CLCN5;RAD51;PPP2R2C;VAPB;PPP2R2B;XPNPEP2;PPP2R2D;CHPT1;TPT1;LPIN3;METAP2
Striatum RNA M9 Module (Magenta) PMID26900923	252/428	0.9999935334944858	0.9999977548837199	0	0	0.49605368489518187	3.2077442601576115E-6	SLC46A1;TMEM183B;CYBC1;CMAS;RRP1;WDR83;IFI35;SLC4A3;TMEM91;CISD3;UBE2L3;ZDHHC4;GCSH;PSMD9;RNF114;KAT5;CAPNS2;ARL16;DHRS4L2;C2ORF81;ATP6V1G2;DNAAF2;HDHD3;ISL1;C9ORF64;SULT2B1;ARMC6;ETHE1;ADPRH;NINJ1;ACOT2;VDAC3;ACOT1;JTB;TAGLN3;CCNQ;VPS28;PLPP1;RHNO1;LIPT2;BEX2;BEX1;THY1;RIC8A;BLOC1S5;CYB5R1;PRDX2;C7ORF50;PTDSS2;ZNHIT2;CYB5R3;PPCS;DPH3;SARAF;GATD3A;PRR22;NKX2-3;RHBDL1;F8A1;F8A2;F8A3;SLC35E4;PMM2;SLC16A11;UPF3A;HARS2;PSMG3;ADCK5;RTL8A;RTL8B;FBXL6;CITED2;GPAA1;PHF1;FAF1;SNX12;SNX11;CTSV;SGF29;SPPL3;HSPB11;C12ORF43;MED11;UCHL1;MAP1LC3A;NEDD8-MDP1;SLC22A17;GATD1;SSR4;EIPR1;MRPS22;TIMM22;TMEM42;COMMD1;TUBG2;ZDHHC16;SIRT3;APRT;GFRA4;MED22;MBLAC1;ZNF358;ERGIC3;KPTN;MPND;LRRC14;GRN;PLPPR2;STX18;MIEF2;FUOM;TMEM165;NT5C;PCNP;CFAP298;TCEAL6;ATP5F1B;TCEAL5;C16ORF90;ZSWIM7;ATP6V0E2;P4HTM;NPDC1;BRF2;RANBP3;SPRYD4;PTGES2;TMUB1;NR1H3;ORMDL1;DHRS1;WTIP;KAZALD1;DHRS4;FABP3;NUDT8;SNX17;MSRB2;PCYOX1L;MSRB1;MPHOSPH6;CCDC166;TUSC1;ROGDI;ARHGDIG;AKR7A3;APMAP;HCFC1R1;BORCS8;HMGN3;C11ORF68;FBXW4;TPRA1;AKR1E2;EPDR1;COX6B2;THOC7;BSCL2;EEF1A1;OXA1L;C6ORF136;SCG5;GEMIN7;LY6H;SQSTM1;ISCU;RNASEH2C;MINDY3;RNASEH2B;VCP;COX16;FBXO44;CSF2RA;ATP5MC1;AMDHD2;ZMAT5;CCDC32;DMAP1;MAP2K5;ENKD1;EEFSEC;SYT5;KLHDC3;EIF2B2;RAB4B;PHF10;UQCC3;KLHL26;RHBDD2;TMEM120A;SLC52A2;VTA1;TRAPPC5;B3GALT4;SLC52A1;HIGD2B;NBDY;HIGD2A;IFT22;SLC7A6OS;AMACR;ZFP64;SPIRE2;MNAT1;MYD88;C2ORF42;C15ORF61;CKS1B;ALAD;NGRN;TMEM101;SPR;RNPEP;C8ORF82;NCK2;MDP1;BCAS2;CCDC51;HGSNAT;TSFM;RFC2;VBP1;DCAKD;SORD;FCHSD1;METTL22;NOA1;RP9;ZNF513;CHMP6;TSEN34;MVK;RGS19;SMIM29;LENG9;KATNB1;GNG3;DNAJB6;GMDS;SMIM30;PCBD2;CCDC71;PPIL1;FAHD1;RNF25;USF1;BCKDK;POLE4;RSPH3;PITHD1;ATXN10;METAP2
Influence Of Spt4 Deletion On Expression In Yeasts (Biological Repeat 2) GSE33497	253/427	0.9999935373635653	0.9999977548837199	0	0	0.5039812738969353	3.257058267679577E-6	LPGAT1;ENO2;AQP3;SMC2;PSMD9;PIP4K2C;ATG3;SDS;CSNK2A3;TANGO2;CSNK2A2;METTL3;ACOD1;ALG3;CLPX;PISD;PRKAR1B;XRN1;XRN2;VDAC3;VDAC2;VDAC1;IDO2;IDO1;SF1;STXBP3;STXBP2;SDSL;LIAS;RDH12;PRKAR2B;STK38L;PRELID3A;MYH7B;SLC16A12;SLC16A11;AMMECR1;SLC16A10;SMARCA1;RPL3L;SLC16A13;PM20D1;PEX5L;RPS28;CORO6;NMT2;ATG2B;MRS2;ZCCHC13;FAF1;QPRT;FAF2;PCSK9;GPT;ABCC12;ING4;GYS2;ING5;ATIC;ING3;CHMP1B;OTUD6B;TCP11L1;TCP11L2;SLC2A11;SLC2A13;ELOVL3;ELOVL6;SLC35G1;TOMM40L;MRPS9;HEATR5B;SDHAF3;EXOC3;SGK2;GOT1L1;HAAO;STX18;DERL1;GDPD1;GDPD3;UQCR10;UNG;GNAI2;DHRSX;SRP72;RAD54L;LCMT1;YTHDF2;HSPA1L;NFYA;GCK;ABCB10;TCEA3;TCEA2;TRIP13;CRAT;HSPA1B;HSPA1A;EXOC3L1;EXOC3L4;UBE2D4;TAMM41;ZFAND1;LCLAT1;COX6A2;EFTUD2;MAEA;AMMECR1L;MPC1;PPME1;HMCES;SLC16A6;PLS3;SLC16A7;SLC26A11;GYG2;SLC16A2;SLC16A3;TCP11;PLS1;SLC16A5;GPT2;ATG9B;MYH15;ATG9A;MAT1A;SDHA;GTF2F2;TUFM;CTDNEP1;GPATCH11;EEF1A2;GAPDHS;TSNARE1;PPIC;PFKFB2;PFKFB1;PFKFB4;PFKFB3;ABHD4;FECH;UQCRB;ABHD1;BTF3L4;CHAT;ABHD5;CORO1A;NPC1L1;ESD;ORC2;STK38;MYH13;MPC1L;MYH14;HACL1;PGK2;DMAP1;ATP6V1D;ACBD7;NUP155;GOT2;HSPA6;NACA2;OTUD6A;COQ9;HSPA2;CORO2A;CRLS1;NDC80;MOB1B;GNAO1;GNAL;PUDP;ZNF778;DDX3Y;GSK3B;GSK3A;SRXN1;DDX46;ALAD;CPT2;DDI2;DDI1;UQCRFS1;HORMAD2;HMGCS2;PGLS;HORMAD1;MAN2C1;IDH3A;SLC36A1;RFC3;HMGCS1;VBP1;PDPK1;ABCC5;SORD;VPS13A;RAD23A;WIPI1;ACTR8;LSS;PATL1;PATL2;SLC25A16;MYH1;MYH2;NPC1;CRY2;PEX5;MYH8;LCP1;HAGH;BCAT1;MYH4;GAPDH;FBP1;FBP2;MYH6;MYH7;USP14;SLC47A1;GALT;USP12;SLC3A1;ATP2C2;ATP2C1;AGPAT3;GNA14;SRR;GNA15;SLC25A28;NXF3;HECTD2;POLD1;NXF5;TAF12;HAGHL;TTC39C;SGPP2;TTC39A;BCKDK;MYO1E;SLC25A37;RAD51;PRC1;DNAJA3;VPS45;MYO1F;TPT1;LPIN3;METAP2
Genes Up-Regulated In 4-Deoxypyridoxine Treated STHdhQ111 Vs Control GSE129143	242/427	0.9999935373718905	0.9999977548837199	0	0	0.4520733850858971	2.9215916066253813E-6	IL1RN;PGAP2;RPL32;CCNI;PHAX;SPINT2;MTFR1L;CISD3;TXNDC17;KRTCAP2;RPS16;RPS18;CDC26;FTH1;CPNE1;RPL35;KAT8;FBXO7;HEMK1;STARD5;RPL21;C17ORF49;RPL23;RNASE4;MIF4GD;ZC3H11B;IFT81;ZC3H11A;ZFYVE19;CRYZL1;ACOT2;ACOT1;VDAC1;FAR2;RPL29;RPL28;NYAP1;GGNBP2;SLC35D2;PDGFA;MGST2;RPS4Y1;DYNC2LI1;PRDX3;PRPSAP2;ST3GAL6;KCNN4;SNX5;GSTM2;ZRANB1;GSTM1;CDSN;MTERF4;MRPL27;PBX2;PYCR1;PRDX6;RPS28;GKAP1;AKR1B15;CDC16;PSMG4;UNC119;ANP32D;CUTC;GSDME;GSTM5;RPS23;ACY3;MRPS16;HIBADH;SLC44A2;PIGP;MCUB;OLA1;CTSV;HSCB;HSPB11;BABAM2;ING2;CTSO;TMSB4X;TMSB4Y;SDF2;RING1;SSR4;RIPK2;COMMD3;NME4;EMP3;COMMD6;SERPINB6;APRT;MRPL53;ANO1;RAD51C;ANGPTL6;RILPL1;TMEM106C;MMP19;KXD1;CD302;ERGIC3;VAMP5;KIZ;LYPLAL1;MGLL;MRPS35;SERPINC1;MALSU1;EXTL1;HLA-DMB;RPS15A;CAMK2N2;C11ORF49;C22ORF23;CD59;DTD1;RNF130;RPL17;METTL9;CCT4;NPDC1;GDF15;CAVIN3;IGIP;ATP5F1C;NUDT9;PRKRA;C18ORF32;SNX15;COPG2;FAU;EBAG9;MPHOSPH8;NUCB2;SYS1;MRFAP1;NRM;FBXO24;CELSR2;TOMM20;CHCHD4;EEF1B2;TATDN1;NUDT18;BANF1;BORCS8;HMGN3;WASHC3;IFNAR2;PHYH;LMO4;RPS5;AKR1E2;RPS6;SSU72;TAP1;THOC7;OLFM1;OXA1L;TMEM134;PHPT1;PPIC;ARL3;ARL2;KRCC1;ESD;IGFBP7;RAB6B;COA3;FAM229B;NACA2;TMEM230;FAM217B;PIR;CHMP2A;MKRN2;CNIH2;RAD9B;NAT9;TMEM35B;HSPB6;CPQ;C15ORF61;CELF4;UFSP2;ZC3H6;HAPLN4;SGCE;RPS4X;SNAPC5;RPL7A;FAM86B2;PGLS;BRD3OS;TSFM;CCDC34;BCKDHB;VPS37D;FAM86B1;KCNAB3;DDX50;EEF1G;PTP4A3;SLC25A17;RCN2;TMBIM4;TBC1D7;CCDC191;LUC7L3;DNAJC9;RP9;TMEM9;NSRP1;NAT8L;SLC25A4;B4GALT4;PAOX;SNAP47;ABRAXAS1;SLC25A28;SVBP;MXI1;EEF2KMT;C3ORF33;SEC11C;UGT1A6;IGBP1;FAHD1;ASCC1;PCDHGC4;RPL23A;SLC50A1;RSPH3;RAB18;SLC25A30;RGS10;ACKR3;EIF3F;VIM;TPT1
Genes Changed In Nortriptyline Treated STHdhQ111 Vs Control GSE129143	208/336	0.9999935404508756	0.9999977548837199	0	0	0.5666323731138546	3.6602014712263624E-6	ITSN2;IL1RN;LPGAT1;PANK3;ZDHHC5;SOGA1;CRKL;NDST1;HERC2;PPP4R1;CDC26;ZXDC;DIP2A;DIP2B;SLC12A6;PRKACB;DICER1;HCFC1;BCR;PARD3;PSME4;UHRF1BP1;NHLRC2;HOXB8;MACF1;MTMR1;UNC119B;MTMR3;PIK3R4;IQGAP3;RNF216;ST3GAL6;ARSB;EDEM1;INTS3;EAF1;MTERF4;CPLANE1;PARVA;PTK2;MED13L;POLA1;NPLOC4;AGO2;C2CD2L;CDS2;STON1;OTUD7B;TCF20;LIMD1;SH3RF1;ZCCHC14;RPTOR;DSTYK;AKAP11;KIF1B;SPTAN1;ZYG11B;MANBA;PCYT1A;TMED8;ATMIN;RIPK2;MYOF;ANO6;GAK;VWA8;HEATR5B;FAM20B;RAPGEF1;DEPDC5;CACUL1;RAPGEF6;ATL3;FAXC;SNX30;PDPR;SNX27;STAMBPL1;SNX25;NSD2;UBN1;PGGT1B;ANKRD52;FLNC;DYNC1H1;MON2;ATRNL1;HUWE1;RPA1;HIPK3;LRPPRC;HIPK2;TJP1;GPAM;FAM171B;MPHOSPH8;FRYL;RAB3GAP1;DGKD;HDLBP;LTN1;TTF2;VIRMA;ARHGAP35;RAB43;IPO9;GNPTAB;POFUT1;SLC39A9;DENND5A;KNTC1;SBF2;KDM2A;TAP1;LIG3;TBC1D2B;FAM91A1;TANC1;ADAM17;ARMCX2;SPECC1L;PKP4;WDFY3;RAD54L2;ANAPC1;SIDT2;NOTCH2;CEP104;INSIG2;CLEC16A;UBR4;SLC41A1;ARHGAP21;SBNO1;DPP8;KIF3B;TMEM127;SAFB2;ABL2;KLHDC10;NEK9;POU2F1;FANCM;SEC16A;DENND4C;LY75-CD302;PTPRD;DIAPH1;CPD;REEP3;RCAN3;AMOTL1;PLEKHM3;LRRK2;MAST2;MCM9;USP34;DYSF;ATP2A2;PIK3CB;PKD1;WDR7;ERC1;HIF1AN;ATP7A;ERC2;SPG11;COA5;ARHGEF12;PDCD6IP;ITGA3;PDPK1;ARHGEF17;VPS13D;VPS13B;CKAP5;TBC1D1;TFDP2;TRAF3;CTDSP2;DNAJC5;LUC7L3;NSRP1;SFT2D2;DOCK1;GTF3C4;LUZP1;RAP1GDS1;TGFBRAP1;FAM168B;HECTD1;TNKS2;ZNF507;SVBP;ATXN1L;SLC36A4;SMARCE1;MBTPS1;CMTM4;PCDHGC4;PTPN11;USF3;TNRC6C;NIN;TRIM37;ATP13A3;BCOR
Differentially Expressed Proteins In The Liver Of 10 Mon HD Q175 Mice Vs Q20 PXD005641	256/420	0.9999935637897414	0.9999977548837199	0	0	0.542238155659839	3.489970011187623E-6	TESK1;PWP2;ALKBH8;PPP4R2;TFG;MLYCD;SLC12A6;SYNPO;PELO;TNS3;FBXO9;TNS1;FNBP4;CHIA;CMC4;TINF2;RBP4;ZFYVE19;PSME4;HOXB2;ZG16;NRN1;EPB41;PRKRIP1;OMA1;SLC30A10;HTATSF1;UBE2J2;MTMR6;MYL12A;MTDH;ART4;PPP3R1;CYB5R3;GSG1L;ARSB;VPS16;BANP;LYN;CDK18;F8A1;FAM9B;F8A2;F8A3;XRCC4;FAM9C;SLC10A1;PYHIN1;IRF2BP2;EIF2AK4;LYZ;HSPA12A;PUM1;EIF1;CDC16;ITM2B;CDS2;OGFR;PIGS;PIGR;INTS12;TCF25;ZFAND2B;MRPS10;HCCS;BMI1;ASGR1;HSPB11;WDR44;TRIM7;XPO1;PEA15;RIOK2;RALGPS2;UTP14C;UPF1;GRAMD2B;ELOVL5;ITPK1;TSC22D2;ANO6;COQ10B;SLC39A14;MTSS1;WDR33;SLC22A23;MED22;MRPS9;SLC29A1;LILRA6;GRN;SLC43A2;SYNPO2;DERL1;HTT;SGMS2;CPN2;LILRA4;CAMKK2;TMEM168;CYP2A13;MTHFD1L;CREG1;SPP2;CTNNA3;AGA;BRD7;FILIP1L;SLC17A4;SLC16A1;CKM;F10;GK;PET100;AADAT;USP9Y;F11;ELP1;LYRM9;LILRB2;LILRB3;AGT;LILRB5;ERG28;ITCH;TACC1;COQ8A;TARDBP;RORC;YEATS4;CWC25;MSI2;CCND3;HMGN5;IPO9;CDH2;CFL2;KIF5A;NUDT18;MAF1;GYG1;KPNA3;SH3GL1;IGFBP1;CPA1;CISH;SWAP70;ACOT11;HBE1;DNAJB12;ATP11C;CASD1;AP5B1;RPP25L;PHLDB3;SQSTM1;ISCU;RTN3;MINDY1;UBR3;DNAJC25;PDS5B;RASGRP2;SLCO1B1;SLCO1B3;UGT3A2;TNFRSF14;UGT3A1;MPDU1;SLC38A4;HBG2;NUP155;DENND4C;TVP23B;TVP23C;INHBC;GNL3L;TMEM115;MOB2;UBE2O;TUBA8;MIPEP;SLC25A1;NVL;ONECUT1;HP1BP3;GPHN;MFSD9;MB;SGCB;CA5A;UTY;HGFAC;PRKG1;KDM6A;CERS3;SLC13A3;CELA2A;GPX1;CELA2B;RFC2;BCKDHB;RPL13A;SHROOM3;NDUFC1;DDX51;IRAK3;SLCO1B7;WIPI2;OXSR1;SHROOM1;EPN1;TRDN;CYP2A7;DMRTA2;SLC25A15;TBC1D2;RER1;DNAJC5;DNAJC4;LANCL2;NUMB;COL6A3;DDX25;PON1;ATP1A4;DDX20;MLLT1;LIN9;AGPAT2;THBS1;HDAC7;TTN;CCDC85C;DNAJB6;IFI16;PDSS2;SLC25A20;UGT1A6;PTPN18;USP25;HSD3B2;LIMK2;HSD3B1;IMMT;TM6SF2;TTC39B;CUL4A;RAB10;SLC25A37;PIKFYVE;MYO1C;ERCC3;MNDA;CHPT1;NAGS
Genes Down-Regulated In Friedreich Ataxia Markers In Human Blood GSE30933	228/419	0.9999935692738138	0.9999977548837199	0	0	0.4116520913641332	2.6472303953652322E-6	PATJ;TMEM200A;TRRAP;GFI1;CISD1;MYB;ZNF600;GBP6;GBP5;ALG5;ATG14;MFSD11;ZNF14;SLC5A8;HECA;EIF1B;OPTN;CDCA2;PARPBP;EIF5A2;CDCA7;SLAIN1;MTMR6;SKA1;HACD4;ZBTB2;ZBED2;TSPAN5;HIVEP2;SLAMF1;CDT1;NDFIP2;PNO1;DDIAS;ST8SIA1;EAF1;INTS2;EAF2;PYCR1;CDC7;PRG4;NETO2;PARP14;MEX3C;TYMSOS;CYLD;TPX2;PSMG1;SFXN1;ITM2A;RPS23;TOP2A;RPLP1;KIF14;HBD;KIF11;IER3IP1;MEOX1;HSPB11;JCHAIN;MED12;NUDCD2;PBK;CTLA4;CEP55;DLGAP5;OFD1;STARD3NL;ELOVL5;NIPA1;IL17RB;F5;RAB33B;FAM210B;MED23;NCOR2;TLR1;AFTPH;CEACAM1;CKS2;KIF2C;EEF1E1;FYTTD1;PTGER4;CENPA;SLC7A1;PBLD;RELB;STAMBPL1;TCEAL2;RAD54L;METTL7A;EXOSC3;LDLR;APOL3;ZNF223;IL32;SUZ12;STAT1;YIPF5;FAM104A;HIPK2;CENPE;FAM200A;PRKRA;TRIP13;IL18R1;CDKN3;SPC25;TMEM167A;DENND5B;DSCC1;GMNN;LCLAT1;TOMM20;LAPTM4B;PPP1CC;SLK;CCND1;FAM162A;NUSAP1;SLC39A8;PIM2;KPNA3;AMY1A;ARID5B;PPP4R3B;TRNT1;MELK;HAT1;MAL;SLC25A51;PHIP;DENND6A;RNASEH2B;MINDY1;STK39;DTX1;HMMR;RASGRP1;DNAJC28;RAP1B;CCNB2;TNFRSF17;OSBPL8;RAX2;TDRD1;CDK6;TMEM236;ALPP;UBE2T;BCL3;BCL2;CDK1;RSL24D1;EIF4G1;PHTF2;SCYL3;MCM8;DOCK8;SNAP23;CHD7;MCM10;CHD1;LMOD3;LMNB1;GRM2;EXO1;LRRFIP1;TOPBP1;CYTIP;RBM34;SMIM12;SCYL2;PELP1;DACT1;USP49;ACTR6;COMMD10;TENT5C;PJA2;ASPM;HPDL;RCN1;SETBP1;MCM4;PIK3C3;TRIM56;HDAC4;USP13;NDUFB9;USP14;KDM3A;GTF3C6;UHRF1;MAK16;ETFDH;ZBTB44;ATP2C1;UGP2;MSTO1;VPS50;CCL5;ASCC3;GBP2;CTNNAL1;BUB1;DCAF13;GBP4;SEC11C;UBQLN2;TAF15;SPAG5;GZMA;GALNT1;CYP51A1;IMMT;MCOLN2;TRIT1;NIN;ABHD17B;PRC1;PPP2R2B;IL2RA;IL2RB;POLE3;PTPN7;EIF3A
Mitochondrion Protein Composition PMID16615899	186/303	0.999993584191085	0.9999977548837199	0	0	0.5547009717671271	3.5588668563552384E-6	DMGDH;FAAH;ACSM1;NDUFA10;ABAT;SLC4A1;OGDHL;RPL8;PHB2;FDXR;LONP1;PMPCA;DHRS4L2;MLYCD;SLC25A42;ACAA1;HADH;ACAD10;KRT6C;KRT6A;EIF2S3B;CPT1A;ACSL1;GPT2;MCCC1;KRT8;HOGA1;KRT5;KMO;SDHA;SDHB;GCAT;KRT73;KRT72;TUFM;CYP27A1;MTHFD1;PPA2;FDX1;ACOT2;PSME1;UQCRC1;VDAC3;ACOT1;TFAM;VDAC2;SUCLG1;VDAC1;UQCRC2;ZNF676;ALDH7A1;MAOB;FECH;NDUFB10;UQCRB;ABCB7;DDX1;AK3;COX7A2;GLYAT;MRPL12;ACACB;C3;PRDX3;ERI1;COBLL1;COX2;GATD3A;NDUFV2;ATP5MG;DECR1;CTSA;MPST;TRAP1;AGXT2;GOT2;IDH2;MRPL27;MRPL28;RMDN3;ACADSB;COQ7;PUM3;ACSF2;GLUD2;AMACR;CPS1;UQCRQ;OGDH;ECHDC3;ACO2;SLC25A1;ACADVL;HIBADH;CPQ;COX4I1;DHTKD1;HEBP1;MCEE;ACADL;AIFM1;AUH;ALDH2;CPT2;DBT;UQCRFS1;HMGCS2;ACADS;IDH3A;BCKDHA;HSDL2;GLRX5;BCKDHB;NIPSNAP1;DNM2;HADHB;VWA8;DNM3;SLC25A15;ALDH5A1;BDH1;NDUFS7;PCCA;TST;ACOX1;IVD;CHDH;CAT;PCCB;NDUFS3;NDUFS1;SLC25A10;AGXT;SLC25A12;SLC25A5;SLC25A4;SLC25A13;NDUFB9;STX16;NDUFB5;RPL11;NDUFB3;ETFDH;DLST;PDHB;COX5A;HSD17B8;BPHL;ATP5F1A;ATP5F1B;EPS8L2;SLC25A22;ABCF1;NDUFA9;NIPSNAP3B;NDUFA6;HSD3B2;AADAT;ATP5PB;MTX2;PTGES2;TXNRD2;HSD3B1;NDUFA2;KRT13;IMMT;ATP5F1C;COX6C;SOD2;ATP5F1D;LRPPRC;DHRS4;LETM1;GSTZ1;KRT19;NUDT7;PC;SUCLA2;KRT17;VAPB;KRT14;SARDH;CTNNB1;COQ8A;EIF3A;OTC
Up-regulated Genes In Htt-null mESCs GSE92905	62/114	0.9999935851897612	0.9999977548837199	0	0	0.4177853926597645	2.680022610371965E-6	DMGDH;CRISP1;CRISP2;FAM25C;CEP19;FAM25A;CRISP3;HSPB8;AQP3;RPS6KA1;FAM25G;NEFL;RGS9;NOMO2;KIRREL2;PEG3;ALG13;RRAS2;MYO7A;TEX15;DNAJC3;ELF3;MMRN2;MAPT;RPL29;FTL;TRUB1;RPEL1;LAMA1;SDC2;B3GLCT;NOD1;RRBP1;RELB;TTN;TRPM1;CYB5R3;CLMP;GPA33;UBD;S100A13;TBC1D13;CEACAM20;SPP1;SH3BP4;RPS2;CCDC141;TMEM132C;CDX1;SWT1;LAPTM5;NR0B1;ZIC5;EPOP;MOB1B;RAET1E;P2RX4;RNPS1;BCOR;CD68;ZNF213;ASB1
HD Down-Regulated Genes In Human Blood PMID29652574	244/414	0.9999935894469365	0.9999977548837199	0	0	0.49757652235811817	3.189750923771291E-6	EPHB6;CYBC1;RETREG3;TRRAP;ARAF;FCF1;ENO2;NADSYN1;RPS16;MPRIP;FLAD1;RUSC1;SLC12A9;ZNF160;SLC35C1;ATG10;WDR74;FLT3LG;WDR73;MFSD11;HDHD3;HPCAL4;PHKA2;ATG12;EML3;NISCH;SLC5A6;TIAM2;AFG3L2;PPA2;CLPP;CDC37;GRWD1;SKAP1;CES2;LLGL1;SF1;SPTBN4;FICD;COPS7B;TAPBPL;LY9;PRKCZ;ZBTB3;UGCG;SYMPK;RAB11FIP3;GSDMD;GSDMB;BCL11B;INTS1;LRRN3;CYP4F2;RASSF7;NR1D2;RPS28;PNOC;TRIP6;INTS5;CD27;ECHDC2;PAF1;KYAT1;RNPS1;GRAP;ADA;CLIC3;TCF25;SUV39H1;ATF7IP2;AKR1B1;MRPS10;CD3G;CD3E;AP2A2;MYOM2;ARHGAP4;MRPL41;ZCWPW1;ATIC;FAM102A;CHMP1A;CCR7;CIC;GPRASP1;SPTAN1;RALGPS2;LRRC47;MAP4K1;MST1;PGGHG;TOP3A;TIMM22;TMC6;TYK2;KAT2A;TUT1;ARHGEF2;MFGE8;PAFAH1B3;LRRC14;ZSWIM1;RABGAP1;RNMT;CCDC106;NOL6;BRD9;ATP6V0E2;PCNT;LCMT1;ANKMY1;APOL2;IL32;DYNC1H1;NQO1;WDR18;VEGFB;ELP3;KLHL3;ATP5F1D;MYO9A;SORBS3;LRRC20;XAB2;TAOK1;CAMK4;PCYOX1L;TSR2;TCEA2;ZBTB24;GIMAP5;FBL;ZNF329;PIM2;ZNF324;ZNF444;CD96;IL4R;USP5;TPM2;MATK;POLRMT;THOC5;HIC1;CCNB1IP1;ACAP1;ILVBL;SLC9A8;SHPK;MAL;PTPRCAP;RAD54L2;MZF1;UBA7;THADA;PLCXD1;FHIT;CACNA1I;ATXN2;DEAF1;BTBD2;SLC38A7;ZNF669;ATP6V1H;E4F1;TNFRSF14;ANKZF1;ZNF783;KLHDC4;BRPF1;CPSF1;ASPSCR1;TRPV2;KLHL22;EEF2;PLEKHM1;PI4KB;LRCH4;LZTR1;CCDC130;NAT9;C8ORF33;RAD9A;C2ORF42;PLEKHF1;ZC3H3;POMT1;ITGAL;PIK3CG;SPN;PSTPIP1;ZNF408;SNAPC4;WDR6;SPEG;ITGB7;MAN2C1;SLC37A4;GAL3ST4;CCDC51;PELP1;RBM6;BCAS4;PVRIG;DCAKD;AMT;RANGAP1;NIPSNAP1;ARFGAP2;QTRT1;ZAP70;TRAPPC6A;NDUFS7;POLR1B;CRY2;EVL;MVD;NFAT5;SMARCD1;GTF3C5;ZBTB48;SPG7;USP19;ZBTB40;RMND5B;CLN3;ABLIM1;NCLN;PUF60;RAB40C;TMEM204;BMS1;GNG7;SPOCK2;EIF4B;CLCN7;DBNDD1;TNIP1;DNAJA3;CD7;POLE3;CD247;TRMT61A;ASB1
Genes Up-Regulated In HD Grade 4 Markers In Human Caudate Nucleus (HG-U133A) GSE3790	225/413	0.9999935935085522	0.9999977548837199	0	0	0.4128796235285867	2.645118250073646E-6	AQP4;CALML4;ENDOU;LGALS1;RASSF4;AKT3;AP1S2;BBX;PLCE1;CCDC93;SOX5;ZNF287;ATP6V0E1;CMC4;ANKHD1-EIF4EBP3;RNASE4;ADGRA3;RUFY1;CYP39A1;AZGP1;THAP7;PARD3;ORAI3;NINJ1;PPP1R3D;RIN2;SF1;CDC42SE1;MTMR3;SLC22A5;SDC4;ABCB7;IGSF1;ENDOD1;IL20RA;SDR39U1;BCL10;PLA2G5;LPAR4;PIK3R1;SMIM7;ZBTB5;SEC14L2;MRPL20;SGPL1;ZNHIT6;MYO6;TP53BP2;KCNN2;SNX7;GPM6B;SNX5;GPR17;NEBL;INSR;EAF2;PRDX6;POLA1;PAH;SSPN;ID4;PLCH1;RPS23;DAZAP2;SLC44A1;RPLP1;TMEM47;CSRP2;CSRP1;ADAMTSL3;CTSF;ANXA3;PGAM2;NUTF2;RHOC;FAHD2A;IL17RB;HADHB;BDH2;ZEB1;MYOT;ACSBG1;PMP2;PLIN1;RGR;VAMP5;RAPGEF3;GRAMD1C;KANK2;CRB1;KANK1;AHNAK;ASCL1;UNG;PBLD;BCLAF1;SCAF8;SERTAD3;SRP72;METTL7A;SH3BGR;SUZ12;WWOX;GOLM1;RYK;AGT;NFIB;CTNNB1;WASHC4;FAM13A;GMNN;ZFAND5;GOLIM4;ZBTB20;CDH2;RNF19A;FADS1;CSGALNACT1;CAST;RALBP1;CLEC4A;RAB31;PHIP;TNIK;IL6ST;ZNF432;EMID1;NOTCH2;IQCA1;RASL12;KMT2A;NTM;TCF7;GMPR;ITPR2;C1ORF54;AEBP1;ACACB;LTBP1;FOXO1;NPAS3;STK3;SLC9A3R1;GRK3;NACC2;PMVK;STK38;EIF4EBP3;NDP;CYP2J2;POU2F1;KLHL24;PALB2;BMP7;MT3;QKI;ANKHD1;LSM6;SON;SLCO1A2;BCL2;CRYL1;FGFR3;C8ORF33;MOXD1;SNED1;MCUR1;CPQ;HSPB8;CBY1;ARRB1;ATRAID;AFF1;RPS4X;SART3;CPT2;TRPS1;PHACTR2;MYBL1;PGM1;EMX2;HSDL2;SORD;VEZF1;MYRIP;PPP2R5C;TSN;RBL2;ARL4A;TST;SYF2;ACOX1;EEF1D;LUC7L3;BLVRA;NFAT5;PON3;LEPROT;LAMA4;PBXIP1;PRCP;ATP1A2;EHBP1;MXI1;RAB29;MROH7;NUP43;PDLIM5;CAMK2G;SPAG9;RWDD1;ANGPT1;KCNJ8;MYO10;CCDC59;PDE4DIP;SORL1;SYT17;MGAT4C;PIK3IP1;RAB13;ST7;PDCD4;CEBPZ;SLC25A36
Genes Up-Regulated In Influence Of Hsp90 Inhibitor On Expression In R6/2 HD Mice GSE29681	243/391	0.9999935963381191	0.9999977548837199	0	0	0.5716425259910994	3.6606171738641956E-6	PI4K2B;CHIC2;DHFR2;CYBC1;BACH1;ALKBH3;ATP5IF1;MTBP;HERC4;ZFYVE27;CHORDC1;ZNF846;CCDC97;EPC1;ATXN7L1;PKNOX1;IER3;ARRDC4;PRKAB2;C17ORF49;SLC35C1;ADGRA3;ESCO2;PRKAB1;TRIM17;HMBS;PSME4;KCTD18;ZNF398;ZNF274;CDCA2;NLRX1;LMAN2L;SLC5A3;DEDD2;FAM221A;GUCD1;APH1B;ZNF707;RDH12;PRDM16;ZSCAN12;ZNF700;DPH7;RCE1;ZNF267;SLC19A2;HEXIM1;CDT1;BTBD19;JUN;CRADD;DDIAS;XRCC2;RAB39A;BSDC1;INO80;OSGIN2;LYZ;ACR;DHFR;TPX2;EIF5;TBL2;TMEM98;DMRTC1;CYP2S1;TRIP6;TRMT12;TNFSF9;RGL1;DMRTC1B;ATR;MESP2;INTS12;CSRNP2;ECM2;USPL1;CCDC127;CCDC126;ZFAND2A;KDM8;LRRC3;SMG5;EDRF1;ING3;MIS18BP1;STBD1;ARIH2;GPRASP2;LRRCC1;APC2;TCF19;EDN1;PARP3;TMED8;CACYBP;CCDC117;MRPS6;MED29;SERPINB6;SLC7A5;MTF1;CKS2;PLIN2;CRYAB;RAPGEF6;SLU7;ZNF593;SLC43A2;SYNPO2;RAD54B;MYCT1;OLFML3;PLAGL1;EMC3;HEATR6;CCL17;CCT4;ZNF341;BRF2;HSPA1L;NFYA;ORMDL1;C9ORF116;CENPE;NMNAT1;CR1L;CENPK;ESYT3;TACC1;ZNF335;APBA3;CENPQ;ZNF213;HSPA1B;CRLF2;HSPA1A;ZNF574;ERO1A;CCDC166;CRCP;DCLRE1C;HR;RORA;PLOD1;TTF2;FAM204A;SYDE1;FGF7;KIAA0895;SESN2;ENPP3;PHLDA1;ZNF442;ZNF563;CHRNB1;GAS2L3;MORC4;KAZN;INIP;DISP1;SGO2;EBNA1BP2;SHQ1;PLAA;CARS2;ZNF551;TEDC1;TEDC2;BTF3L4;UTP23;CREM;TOR1AIP2;UBR2;PLCXD1;RAD51AP1;CCNB1;STK35;UBB;UBC;THEM4;MPDZ;NUP155;SRD5A1;SRD5A3;TRAPPC5;YJU2;CALHM6;GNAO1;DAB2;UBOX5;SP2;NFKBID;SCYL3;FLT1;CLEC14A;MAIP1;DTWD2;MFSD9;OPA3;PRADC1;PHACTR2;MFSD1;GUSB;RBM34;TRIM65;COMMD10;ABCC5;GPX7;C4ORF46;FAM219A;PEX1;TENT5A;MMS22L;DDX19A;DDX19B;PALLD;TRAF6;ZNF878;ZNF511;GAPDH;PPP1R15A;TUFT1;UACA;GK5;ERICH6;NT5DC1;CLMN;TGS1;VPS54;CCDC77;STOX1;ANGPT2;SWT1;CPPED1;MYO1E;DNAJA4;SIMC1;SSBP1;TAF5;NRDE2;CCDC173
Genes Up-Regulated In Expression In Mesencephalon Of 12 Mon Ataxin-2 KO Spinocerebellar Ataxia 2 Mice GSE55177	229/369	0.9999936197749204	0.9999977548837199	0	0	0.5698429052230825	3.6357375937575122E-6	MAP10;WDSUB1;MYT1L;ZMYND8;CALML4;ADARB2;LSM12;ZNF729;ZNF846;ZNF845;ZNF721;ESCO1;SLC6A17;PTOV1;SOX11;ANK3;VWA5B2;GABRG3;ZNF14;PISD;ZC3H11B;ZC3H11A;FLYWCH2;EXD1;TMEM87A;SDC4;C5ORF49;MTTP;COPS7B;NEDD4L;BAZ2B;ZNF23;RNPC3;SLC30A10;BLOC1S6;EPB41L2;ZNF704;MAP6;RDH13;ZNF266;PRPF38A;MEIG1;GREB1;CIDEA;CPLANE1;C1ORF189;GPR137B;PBX1;PNMA8B;ACER2;ADI1;REC114;INTS8;PAM;FBXL6;INVS;ZNF493;GRIK1;BBS7;TSC22D1;SIRT4;ELOVL7;GNL2;COMMD7;MED29;MTSS1;SUMF2;GAK;DEPDC7;BDH1;PXDN;PLIN3;KPTN;RCCD1;PAFAH1B3;RAPGEF6;SFI1;LYPLAL1;RAPGEF3;RNF166;CAPS2;MATN2;TRUB2;PLPPR1;PNCK;RABGAP1;SLC20A1;GDPD3;SNX30;NOL4;NKD1;ZFP14;OLFML1;ZNF107;METTL8;GPC6;SRSF11;CCL25;RIOK3;AKR1C1;AKR1C3;AKR1C2;AKR1C4;CABCOCO1;NLE1;PRSS41;TMCO6;TTLL3;TTC3;GPR149;B9D1;ADGRL3;PLVAP;AMY2A;AMY2B;NDUFA12;TUSC1;UBE3A;CFAP300;CXCL13;ARHGAP36;HDDC3;GRIP1;CAPN5;SCN9A;MTREX;EIF2S3B;KIRREL3;MAGI1;ZNF681;SLC15A2;AMY1A;AMY1B;SEMA6D;VPS33A;AMY1C;THOC1;ZNF99;FAM227B;ENKUR;GPATCH11;SLC25A52;SLC25A51;CSNK1G1;ANKRD11;CCDC25;COX18;HPCA;CACNA1D;ARHGAP15;NTS;CSF2RA;FBXO44;NPAS3;ADGRG2;ZNF429;MBP;LRRC4C;GCN1;C16ORF54;CPSF4;TFAP2B;TIA1;HELQ;MACO1;TMEM117;GNAS;TUBGCP5;CNTN2;SPIRE1;CALR3;CPM;MAST4;MAST2;RMND1;PPWD1;CELF6;CHD2;DUSP15;TTC28;ADAL;ADAMTS4;AP4M1;DUSP12;OPA3;TRPS1;TMEM107;NOS1;EDIL3;OVGP1;CERS5;PLA2G4E;NGB;C9ORF24;NAV1;TRAPPC6A;CATSPERE;CDH10;DCX;CDHR4;LCOR;ATG4A;SLC25A10;CUEDC1;PPP1R15A;DNAH1;ATP10D;ARPC4-TTLL3;C15ORF40;NTN4;ATP1A2;ACVR1C;PABPN1;SPOCK1;DNAI1;CLASP2;ZNF286A;C2ORF76;NTRK2;FKRP;KCNJ9;USF1;BAIAP3;ALDH16A1;ZNF613;SYCP3;PPIL3;RBM45;METAP2
Genes Down-Regulated In Neuro2a Htt25Q-ni Vs Htt72Q-ni Vs Htt72Q-i: Transcriptional Signature 3 PMID28743452	198/398	0.9999936555329776	0.9999977548837199	0	0	0.3400877313228238	2.157682240783786E-6	ATF1;DHFR2;TRAF3IP1;GFI1;TONSL;SMC5;BACH1;PHB2;SMC2;SOX2;TIAL1;TBK1;TFG;KAT5;PPAT;MYB;PLCE1;FBXO5;PELO;TRIM21;GBP6;SRRM2;WDHD1;DAXX;GBP7;PRKCB;PRKCA;HASPIN;PRKAB1;HCFC1;BCAN;L3MBTL1;SDC2;USHBP1;BRCC3;IQGAP2;NLK;PRDX3;CD19;PIP5K1C;PLCG1;TP53BP1;SNX5;BARD1;SRPK2;INSR;EIF2AK2;CDC7;CDC6;PARP14;DHFR;AGO4;ID4;CALM3;GRB2;ATR;TOP2A;CDKN1A;PTPRR;PIGN;GPR22;KIF11;PFAS;XPO1;AIFM1;MIS18BP1;PBK;IKBKG;RAC1;IKBKE;TEAD1;SPTAN1;LRRC47;TCF19;NCOA1;TOP3A;IL16;KIF23;SIRT7;CBFA2T3;SETSIP;SIRT2;KAT2B;KAT2A;TUBB2B;TUBB2A;POC5;YAP1;SF3B2;STAU1;FIGN;NEDD8;PPP2CA;PURB;ATP5F1B;HSPA1L;CDKN2A;CSNK1A1;STAT1;GINS3;RPA1;CTNNB1;LIMS1;MPHOSPH6;UBE3A;AUP1;CLU;ATXN3L;CDH2;CCND1;CDH1;KIF5A;NUSAP1;PCDHAC2;MAP3K5;USP7;FBXW11;TMOD2;EEF1A1;SGO1;SGO2;FANCD2;TIMELESS;VCP;TSG101;CUL3;CUL1;HMMR;SPTA1;ATXN3;UBB;UBD;ORC2;UBC;MBP;CLSPN;UVRAG;SMURF1;CBX1;FANCC;FANCE;SYT6;CDK9;PAN2;CDK6;COPS5;KIF18B;COPS2;ALB;CDK1;LZTR1;ITGB1;LRRK2;ONECUT1;SUMO4;MCM10;CHTF18;LMNB1;PPP2R5E;TRPS1;VHLL;POLE;NCK1;TBP;CHUK;ITGA4;ITGA1;PLA2G4A;CCNA1;OAS2;TRAF6;MCM4;SLC25A10;CRK;USP15;CEBPD;CEBPE;SRC;TTN;CYTH3;CLN3;ABLIM1;TBX20;E2F3;FYN;PCBD1;E2F4;VHL;GBP4;SPAG5;USP21;USP28;PML;TBX2;PRC1;MAB21L2;CD9;TRIM37
Genes Up-Regulated In Neuro2a Htt25Q-ni Vs Htt72Q-ni Vs Htt72Q-i: Transcriptional Signature 4 PMID28743452	230/397	0.9999936597616839	0.9999977548837199	0	0	0.4772773452956705	3.026061705054639E-6	CDA;SLC23A2;SPARC;CERK;ANTXR2;ALKBH6;PHB2;TXNDC17;RNF114;RPS16;RPS6KA5;KAT5;PPP2R1A;CREB3L2;RPS6KA1;KDR;ROPN1L;CDK5RAP3;TMEM8B;STARD4;PRKCD;HPCAL1;HNF1A;RUNX3;BCR;PPA1;SARNP;NHLRC1;VDAC1;HPRT1;RPL29;TBC1D9B;TMEM63A;GABARAP;CIAO1;SNX1;PDCD10;APOE;TP53BP1;PCK1;BARD1;STAT5A;WWTR1;TMEM86A;AFAP1L1;SNAPIN;JUP;IQSEC2;TIPARP;NR1D1;LRP2BP;PTK2;TRIP6;UNC119;STRN;CALM3;GRB2;CALR;CPEB4;ITM2C;DAZAP2;CDKN1A;TINAGL1;SLC44A1;SH3KBP1;HEXA;PTPRO;MAP1LC3A;NUDCD2;JAK2;LDLRAP1;SPTAN1;CTSB;RAB8B;IL10;SYK;TET2;SIRT5;TUBG2;BACE1;KAT2B;MRPL53;RARA;PLIN3;POT1;SLU7;DERL1;NEDD8;CENPB;PTGS1;CST3;RXRA;MTHFD1L;RPS27A;MEF2D;GSN;IL10RB;STAT1;RYK;CAVIN3;CARD9;STAT3;TMEM176A;VEGFC;SLC8B1;SORBS3;TJP1;FABP3;MYBBP1A;NEDD4;NBR1;FAS;ZNF579;LAMTOR3;GPR146;LAMTOR5;ZFAND3;AMOT;RGS4;CCND3;DEPTOR;CDH1;FCGRT;SESN2;PIM3;MAF1;STK32C;SH3GL2;IL4R;USP5;UBE2E2;ARID5B;RSBN1;RAB31;SQSTM1;S100A8;VCL;NOTCH1;AKNA;TSG101;FBLIM1;SHC1;HVCN1;FBLN2;ATXN1;UBB;DDRGK1;UBD;UBC;ATP6V1H;SOCS7;SOCS5;STRA6;OSBPL9;SMAD2;SMURF1;VDR;CAV1;VTA1;CDK9;IL4;PAN2;TBCK;COPS5;ALB;UBE2U;MDM2;AMOTL1;EIF4G1;ALK;MEGF10;SUMO4;ARRB1;CHD2;SYNE1;FLCN;LYL1;ALDH2;POLI;VHLL;NEO1;NCK1;ARHGEF11;ABCC2;PTGIS;ITGA3;DHPS;APOA2;WIPI1;KCNAB2;SPTB;ETV5;ARL4D;EEF1D;AKT1S1;CRK;GAPDH;BIRC2;BIRC3;HDAC4;LAMA5;CEBPB;PDXK;GTF3C4;SRC;LRP2;CBL;THBS1;HDAC7;MUC1;EFS;HLX;ATXN1L;UBQLN1;FYN;EPS8L2;VHL;UBQLN4;EIF4B;USP22;MAP1LC3B2;APOC3;PTPN11;MTOR;PML;POMC;SNRNP40;CD4;VAPB;TRIM32
Striatum Protein Module pM47 (Bisque4) PMID26900923	156/258	0.9999936661455827	0.9999977548837199	0	0	0.5341234361431834	3.3830707993407795E-6	PANK4;UHRF1BP1L;NUP107;POGLUT1;FOLH1B;SYAP1;TPGS2;EPS8;KIAA0930;TBK1;MPRIP;GRB14;LAMP1;RPS6KA1;CAPN5;ENPP2;DIP2A;KPNA4;RPS11;MAP3K4;PLS1;RPL21;COG4;VPS33A;TMOD2;UBE4A;PHKA1;FRMD4A;EML1;THNSL2;C9ORF64;CLPX;EEF1A1;SELENOO;COX7A2L;FOLH1;PRPF6;PDE12;CLPP;RUFY2;PADI2;SPARCL1;PLAA;PRR18;RPL27;MACF1;MTMR2;TBC1D9B;PLGRKT;TNKS;THY1;PDS5B;PLD1;MRPL13;DYNC2LI1;INPP5B;ALDH3B2;GRK2;MOBP;PPCS;S100A16;ALDH3B1;MYO6;PACSIN3;PDZD8;EEFSEC;NEK9;SYNRG;SYNJ2;ZBTB11;NMRAL1;TMEM198;GFAP;NPLOC4;RPS27;FARSA;CD200;DOCK5;RBM25;FKBP15;DDX46;DOCK7;SNX13;PPWD1;PIK3CB;DUSP15;HAPLN2;PSD2;CA4;ITGB8;CEP170;DIS3L2;PHACTR4;KRT222;CLUH;EXOC8;VBP1;MRPS22;ARHGEF17;RHOG;NME3;SLC39A10;ANO6;AP3B1;RAD23A;KCNAB2;WDR35;CKAP5;MTSS1;SETSIP;TRAF3;ITGA7;DOCK2;PAOX;FOXK2;JAKMIP3;BCLAF1;ABLIM1;SNX27;CLMN;FAM120C;UBQLN1;RICTOR;CCT8;CAMK2G;JAM3;CLASP2;SPAG9;NQO1;MON2;SPRYD4;STAT1;GALNT1;LGI3;NICN1;STAT3;AHNAK2;ATP2B3;ELP3;ELP4;GDAP1;MAPK15;PSMB8;KTN1;TMPPE;CLCN6;MYO1E;ITCH;TSPAN14;KLHL5;LPCAT2;MSRB2;GALM;EIF3C;RAB3GAP1;TJP2
Genes Changed In HD71Q Vs Normal GSE124664	238/395	0.999993667473201	0.9999977548837199	0	0	0.5266662289053778	3.33513856863445E-6	CBLC;UPK3BL1;SPATA20;GRPR;GLDN;CCDC102B;TCL1A;SAMD15;FBXO9;ZNF165;ANK1;SYTL2;CYP27A1;EML6;ZNF718;ANOS1;WDPCP;SPATA18;ALG10B;PCDH10;TAS2R43;TSHZ2;C2CD4A;PLA2G6;C3;SULT1A1;NHLH2;ZNF709;FLRT2;XRRA1;OTOF;S100A14;S100A11;TOE1;SDR42E1;ZRSR2;F8A1;NDFIP1;ABCA5;CHKA;STAC;POU6F2;PILRA;GRIN2B;PARP12;RPS28;DCHS2;PYDC1;CHRFAM7A;PLCH1;ANP32B;XKR4;PAM;ZNF257;APOBEC3B;ROBO3;CDKN1A;PPP1R17;BICDL2;PRPF19;BBC3;TMEM187;C1QTNF4;M1AP;TMSB4Y;TRIM6-TRIM34;RRP12;ACADS;LMCD1;TIMP4;ANKRD7;ANXA2;KIF25;EMP1;ANO6;MANEAL;PTGR1;ZFY;SLC39A14;TMC4;OOEP;DDB2;CDC42EP5;KCNMA1;NANOGP8;RHOU;ANGPTL4;OR52A1;PLCB1;HMX1;MATN2;PRKN;NPB;SYNPO2;ICA1L;AFP;GDPD5;PDPR;FAM184B;PTCHD1;TBL1Y;SUSD5;BID;MICA;ZNF584;GDF15;GABRA3;PCDHB15;TMEM64;KLHL4;LHFPL1;DHRS2;FAM71E1;XG;LHFPL6;ERVV-1;ZNF578;CRAT;RIPOR2;SYAP1;PCDH11X;LOXL3;MYRFL;OGDHL;IL1RAP;ACRBP;CDH7;RDM1;TMEM144;DEPTOR;TNN;NUDT18;PLS3;MEIOB;GYG2;EIF1AY;FBXW8;TPM2;CCDC158;NPY1R;THNSL2;GOLGA8B;DOK1;GRIA1;MAGEL2;CALCRL;NPR3;SLC1A1;SLC1A2;ARL2;ADRB2;ZFP57;DPP7;CLTRN;CYP11A1;HRH2;ZMAT3;CNTNAP3B;BAG1;NDN;STAP2;CLSPN;PRODH;SLC38A5;TMEM132C;MUC16;TNFRSF10B;TRAPPC9;CYP4F11;TDRD5;ZFHX4;GOLGA6A;C1ORF216;GOLGA6B;PUDP;GOLGA6D;TRPV4;NOXA1;PIR;RNF103-CHMP3;PIWIL2;KDM5D;CPXM2;ONECUT1;ELAVL4;DDX43;EFCAB13;MCM10;ZC3H6;CXCL5;DHTKD1;GRM6;SCRN3;DNMT3B;NPIPA2;TRIM69;A4GALT;POLH;BCAS3;TRIM61;PDCD6IP;VWF;PLA2G4C;CTPS2;NT5C3B;ACTA1;MYH2;CASQ1;CEBPA;SLC24A3;UHRF1;DBX2;IER5L;C1ORF94;AGPAT3;RASD1;NNAT;REPS2;EPS8L2;SRY;NLGN4Y;POLR2J3;LINGO3;NLGN4X;POLR2J2;TTC13;EYA2;BNIP3;PLA2G2A;FBXL16;MEIS3;CTCFL;OTOGL;RAD51;C19ORF84;ACKR3;RBM46;TRIM34
Ribosomal Subunit Gene Module From Cerebral Cortex PMID18849986	11/30	0.9999936742739801	0.9999977548837199	0	0	0.2034562958794428	1.2870128554035706E-6	RPS28;SNRK;RPS16;RPS27;RPLP1;RPS5;ADIRF;RPL35;FAU;RPS11;RPL28
Liver RNA M40 Module (Mediumpurple3) PMID26900923	230/372	0.9999936811964347	0.9999977548837199	0	0	0.5640865387406179	3.564363293385472E-6	SCOC;ZNF296;SMARCB1;GPATCH4;NAA80;UBE2L3;SCAMP5;GNAT2;FLAD1;EARS2;SLC34A2;METTL1;AP1B1;MED8;ALG3;MMD2;BCS1L;NIF3L1;SPATA17;ZNF839;PPA1;PFN4;NHLRC1;TARS2;RBCK1;EIF1B;SLC45A3;PRKDC;MRPL19;OMA1;MRPL10;ACMSD;NEU2;NUP85;SCFD2;ZNHIT3;LCN12;SYMPK;C19ORF33;RAB11FIP3;AAR2;STAT5A;ABCA2;HEXIM2;TMEM184C;PRPF38A;SLC10A7;INTS1;PMM2;ST8SIA3;PYCR2;MCAT;ATP4A;UCK1;TDP1;NDUFAF5;PSMG3;TRMT12;INTS4;RTL8A;CYB5RL;GRB2;NOL12;RTL8B;TMEM9B;MON1B;INVS;CLIC3;PIGT;PIGO;PIGQ;DIS3L;INTS10;STON2;WDR46;TMEM186;ATIC;SMPD4;XPO1;HYAL1;AP3S2;BBS5;GPR39;MRPS27;TSC22D1;EIPR1;PARP9;ITFG2;MRPL46;DUS2;RNF144B;KIF9;EXOC3;MMP19;PICK1;RCCD1;TRUB2;WDR25;STX18;DLST;ZNF2;HSPA14;OVCA2;FAAP20;RNF135;TMEM69;C16ORF91;EXOSC9;LMAN2;ASPDH;NT5M;TEFM;PTGES2;GBF1;SAAL1;NR1H3;TMEM62;ELP5;NLE1;NUDT22;SHKBP1;C18ORF32;LYRM7;TRMT6;RTN4IP1;C11ORF58;ZNF691;DGKA;SPPL2B;TACO1;ROGDI;KIAA0895L;CNDP1;EFTUD2;PPIP5K1;EME2;POFUT1;RUVBL2;SLC16A6;NUDT18;BORCS8;SLC25A45;SH3GL1;RARS2;ZBP1;SZT2;MIGA2;ANKRD46;FBXW8;USP5;STIMATE;TRAPPC2B;LIG3;DHDDS;KCTD7;TUFM;DPM2;EBNA1BP2;TIMELESS;CARS2;ZNF672;CD151;LRRC57;DIABLO;SHC1;DPP3;NDOR1;THEM6;ZKSCAN4;GCN1;TRAPPC2;EIF2B2;CCDC138;TMEM120A;TRAPPC9;CORO2A;NMRAL1;GGCT;AMACR;NAT8;GGCX;COL20A1;COPS8;SAE1;TMEM19;SLC26A6;LRP11;SWSAP1;HSPB8;CBY1;ECE2;HAPLN1;TTC27;MRPL4;TCHP;PIDD1;PPP6R1;CCDC51;TSFM;NAT8B;DDX56;IQCC;TSN;ARFGAP2;METTL23;CPTP;TBC1D7;ATG4B;CCDC43;OTUB2;SNAP47;SMARCD3;TSSC4;NAA20;LMF2;U2AF1L4;RMND5B;FAM120C;VPS53;POLR2D;VPS52;CDIPT;IRGM;NAP1L4;SLC25A38;ATXN10;VPS45;GLA;POLR3K;SLC25A35
Genes Up-Regulated In Neuro2a Htt25Q-ni Vs Htt72Q-ni Vs Htt72Q-i: Transcriptional Signature 2 PMID28743452	192/391	0.9999936852224484	0.9999977548837199	0	0	0.3313690954085307	2.092528731927208E-6	ITSN2;EIF4A2;NCF1;ZFAND5;ARHGDIG;THYN1;CWC27;NR3C1;SAT1;ICAM1;TXNDC17;TXN2;PPP1CC;KAT5;ADGRA2;PRKACG;CFL2;DENND5A;SBF1;SRRM2;RPS7;TPM2;IFRD1;TSC2;GTF2F1;KCTD6;BSCL2;EEF1A1;MYL6;RRAGA;MADD;RIN1;EIF1B;CFTR;VCL;SMIM3;SPTBN4;BRSK2;VCP;TSG101;PRKDC;CUL3;CUL1;NEDD4L;PRKCZ;MYL12A;CNN2;ATXN1;UBB;PDCD10;AMDHD2;UBD;EPB41L3;ESD;UBC;STK38L;LONRF3;SPTBN1;VTI1B;CBX8;SMAD2;SYT4;RABGAP1L;PHC1;PTPRN2;ACBD4;VCAM1;CHKA;ATP8B2;SMURF1;PYM1;TNFRSF10C;TNFRSF10B;TNFRSF10A;ISG15;PTK2;ZWINT;TNFRSF10D;EHD1;CDK9;MOB4;PTPRD;PAN2;RPS28;COPS5;FASN;CPE;CALM3;GRB2;DYNLRB1;IL7R;PAM;RPS23;CSRNP1;GSK3B;PTPRS;TCF25;CITED2;PTPRN;HSPB8;AKAP8L;ONECUT1;OLA1;SUMO4;ARRB1;UFSP2;LAMC2;ARRB2;DUSP16;CDC73;LMNB1;SEC61A2;SPRED3;PIDD1;CASP7;MAP1LC3A;NMRK1;ARIH2;GNPNAT1;VHLL;IKBKG;IKBKE;SNAP29;NCK1;RPS6KL1;DUSP3;TBP;CHUK;ITGA4;ANXA3;VBP1;PRMT1;PDPK1;ABCC5;ITPK1;RAD23A;SIRT7;TERF1;SIRT3;TNFRSF1A;EEF1G;PPM1A;IL1A;LMBRD1;NOA1;TRAF6;POT1;PFDN1;RHOU;MVD;BCAT1;CRK;BIRC3;ATP6V1B1;HDAC4;PRKN;NAPB;RABGAP1;SLC7A3;PBLD;PPP2CA;RPS15A;ATP5F1B;UGP2;NFIL3;NRIP2;IGF2BP1;SH3BP4;PTK2B;STX4;VHL;UBQLN4;MAPK4;UBL4A;HSD3B7;SLC12A4;STAT1;RYK;SGTA;SYVN1;RPA1;CYP4B1;XPO7;TRMT1;NIN;NAGK;CTNNB1;CDR2L;EIF3F;EIF3C;EIF3D;LIMS1
Down-regulated Proteins In The Liver Of 10 Mon HD Q175 Mice Vs Q20 PXD005641	237/389	0.9999936885521616	0.9999977548837199	0	0	0.5422036467018002	3.422100833143026E-6	TESK1;PWP2;ALKBH8;PPP4R2;TFG;MLYCD;SLC12A6;SYNPO;PELO;TNS3;FBXO9;TNS1;FNBP4;CHIA;CMC4;TINF2;RBP4;ZFYVE19;PSME4;HOXB2;ZG16;NRN1;EPB41;PRKRIP1;OMA1;SLC30A10;HTATSF1;UBE2J2;MTMR6;MYL12A;MTDH;ART4;PPP3R1;CYB5R3;GSG1L;ARSB;VPS16;BANP;LYN;CDK18;F8A1;FAM9B;F8A2;F8A3;XRCC4;FAM9C;SLC10A1;PYHIN1;IRF2BP2;EIF2AK4;LYZ;HSPA12A;PUM1;EIF1;CDC16;ITM2B;CDS2;OGFR;PIGS;PIGR;INTS12;TCF25;ZFAND2B;MRPS10;HCCS;BMI1;HSPB11;WDR44;TRIM7;XPO1;PEA15;RIOK2;RALGPS2;UTP14C;UPF1;GRAMD2B;ELOVL5;ITPK1;TSC22D2;ANO6;SLC39A14;MTSS1;SLC22A23;MED22;MRPS9;SLC29A1;LILRA6;GRN;SLC43A2;SYNPO2;DERL1;HTT;SGMS2;CPN2;LILRA4;CAMKK2;TMEM168;CYP2A13;CREG1;SPP2;CTNNA3;AGA;BRD7;FILIP1L;SLC17A4;SLC16A1;CKM;F10;GK;PET100;AADAT;USP9Y;F11;ELP1;LYRM9;LILRB2;LILRB3;AGT;LILRB5;ERG28;TACC1;COQ8A;TARDBP;RORC;YEATS4;CWC25;MSI2;CCND3;HMGN5;IPO9;CDH2;CFL2;KIF5A;NUDT18;MAF1;KPNA3;SH3GL1;IGFBP1;CPA1;CISH;SWAP70;ACOT11;HBE1;DNAJB12;ATP11C;CASD1;RPP25L;PHLDB3;SQSTM1;RTN3;MINDY1;UBR3;DNAJC25;PDS5B;SLCO1B1;SLCO1B3;UGT3A2;TNFRSF14;UGT3A1;MPDU1;SLC38A4;HBG2;NUP155;DENND4C;TVP23B;TVP23C;INHBC;GNL3L;TMEM115;MOB2;UBE2O;MIPEP;NVL;HP1BP3;GPHN;MFSD9;MB;SGCB;CA5A;UTY;HGFAC;KDM6A;CERS3;SLC13A3;CELA2A;GPX1;CELA2B;BCKDHB;RPL13A;SHROOM3;NDUFC1;DDX51;IRAK3;SLCO1B7;WIPI2;OXSR1;SHROOM1;EPN1;TRDN;CYP2A7;DMRTA2;SLC25A15;TBC1D2;RER1;DNAJC5;DNAJC4;LANCL2;NUMB;COL6A3;DDX25;PON1;ATP1A4;DDX20;MLLT1;LIN9;AGPAT2;THBS1;HDAC7;CCDC85C;DNAJB6;IFI16;PDSS2;SLC25A20;UGT1A6;PTPN18;USP25;LIMK2;IMMT;TM6SF2;TTC39B;CUL4A;RAB10;SLC25A37;ERCC3;MNDA;CHPT1;NAGS
Down-regulated Soluble Proteins In Cerebellum Of 8 Wk R6/2 Mice PXD004973	216/350	0.9999937117466452	0.9999977548837199	0	0	0.5617233623264408	3.5322699235359435E-6	CLPB;AQP4;GPATCH4;SMC5;UBE2L3;PCMT1;LSM12;DPYSL4;DPYSL5;CKMT1B;FBXO3;BSN;CCDC92;TNS3;TNS2;ABHD14A-ACY1;ALG9;ALG2;CACNA2D2;EML1;RRAGA;ARMC6;ETHE1;CRYZL1;ASPHD2;EPHA1;LLGL1;SF1;IGSF8;UNC119B;ENDOD1;TWF2;AGAP1;DCUN1D2;AGAP4;CD99L2;THY1;PLA2G6;BLOC1S5;GNG10;RNF214;PPP1R2B;RRAS;TSPAN2;STXBP6;PRELID3A;TRMT1L;SPTBN2;CADM3;CDK19;CADM4;IQSEC2;MAGEE1;CADM2;EDEM2;RMDN3;UPF3B;PARP12;SNAP91;EIF1;PRRC2A;MSRA;HNRNPK;DZIP3;TMEM9B;CC2D1B;PPP1R17;ACY1;SLC44A1;CX3CL1;HINT1;UCHL1;PEA15;CD38;QSOX2;GIT1;AHSG;NME3;SETSIP;NCOR2;PTRH2;PLIN3;C5ORF51;ZNF236;VAMP3;YAP1;MRPS36;PAPSS2;NT5C;BCLAF1;TMEM169;ZSWIM8;MEF2D;RAE1;MPP3;RSPH4A;CKMT1A;GAD2;TUBB4A;BATF;RABIF;ABI2;FABP5;LPCAT4;ESYT2;ZNF334;GDA;SIRPG;SLC8A2;TMEM266;FAM162A;SIRPA;PMPCA;PPP1R16B;ZGPAT;ANGEL2;PPP1R16A;PCDHA13;PCDHA12;PGD;DGKZ;PCP2;ILVBL;RELL2;FTL;RTN3;HTRA2;LIN7A;CACNA1G;SLC9A3R2;BCL2L13;ADGRG1;GRK2;MARK3;ZBTB18;FUS;CBX1;KLHL22;HOOK3;IGSF11;CDK8;MLXIPL;MAP3K15;DLG3;COPS8;GPSM1;SOWAHB;BRK1;ARRB1;SIRPB1;FYCO1;MFSD6;PPP6R1;PHACTR1;CA8;PGLS;YWHAG;PHACTR4;GRID2;RBM14;HMGCS1;DDX58;FGG;KCNAB2;AGAP6;ELF3;VGF;AGAP5;DNAJC6;EEF1D;THRAP3;CDH13;RBMS1;HAGH;ASPA;CRK;SHANK1;CAMK2D;PDXK;NDUFB4;LRP2;FAM169A;MFF;NR2C1;OGFRL1;ABLIM1;SRR;SV2C;SLITRK2;FAM120A;EIF4H;IGF2BP3;SNCB;EIF4E;LURAP1;PLEKHH1;CLVS1;SMARCE1;SPAG9;NTRK2;TXNRD2;AHNAK2;HIP1R;APOBR;IMMT;EXOG;S100B;NFASC;SNRNP40;ACTC1;SYT12;DNAJA3;NUP35;NAXD;EIF3C;SPG21
Genes Down-Regulated In HDACi-106 Treated PBMCs From Friedreich Ataxia Patients Vs Controls GSE30933	233/383	0.9999937142576347	0.9999977548837199	0	0	0.5402248940799267	3.395725175832443E-6	PID1;CCNC;PPP4R2;NAMPT;CPNE1;SOX4;CHGB;FBXO9;HES6;TKTL1;ST6GAL1;SFMBT2;CPT1C;PASK;DKK3;SYTL2;RNF122;CES1;SF1;CDC42SE1;ZNF274;STXBP3;EPB41;CTR9;LYPD3;BCL10;C9ORF72;SLC5A3;GMCL2;UGCG;BLOC1S6;CHTF8;GALR2;TSPAN7;N4BP2;ST3GAL1;SPTBN1;HEXIM1;ZRANB1;SYNRG;IRF2BP2;NR1D2;PPBP;CNFN;GNG11;UBAC2;VNN1;VNN3;WNK1;AGO2;CCSER2;FXYD7;NMT2;RETREG1;CDC42SE2;CPEB4;HERPUD2;DHRS13;WDR47;IL20;USPL1;FAF1;IL24;PRKAG2;N4BP2L2;PPP3CA;TRIM5;ZMYM5;SPIN1;TNFAIP8L1;SH3BGRL2;CCR4;JAK1;NXPE3;ZNF121;DUSP2;TSC22D1;GP1BB;TSC22D2;IL19;BTN3A3;SERPINB9;GNL1;MTSS1;NBPF15;PHF20L1;NFX1;SDHAF3;CDC42EP3;RAPGEF1;FYTTD1;WDR26;SATB1;CXCR5;KCNA3;CXCR4;NOL9;TANK;TMEM71;BCLAF3;TBL1X;MEF2D;SF3B1;ZNF345;CD55;SAMD3;ZNF101;MAP3K2;GIT2;P2RY10;NFYA;CAVIN2;CSNK1A1;G0S2;PDP1;CAMK4;STK17B;NBR1;CTNNB1;CCNT1;CD82;GPR65;ZFAND6;MAP3K7CL;ZBTB21;ARID4A;ETS1;VIRMA;ETS2;CDC14B;PPP1CB;RGS2;CAPN7;IL6R;PPP4R3A;WRNIP1;SHISA2;VRK3;CCNB1IP1;PRPF6;EEF1A2;ELMO2;SRSF5;TNIK;IL6ST;INO80D;PFKFB3;YTHDC1;UTP23;FBLN5;FOXO1;CNN2;TMEM25;ATXN3;HNRNPDL;IRAK2;KLRC1;THEM6;ZKSCAN1;TIA1;ZBTB16;HPS3;HSPA2;KLHL24;SYNJ2;FBXO32;MT3;BSPRY;TNFRSF10D;ARHGAP30;GNL3L;PTPRC;SON;MDM4;BRWD1;LRCH3;ITGB1;CXCL6;DIDO1;B4GALT1;HP1BP3;PDE3B;SNAP23;PTPN22;PIK3C2A;CXCL2;CXCL5;FLCN;CASP8;LBH;TAGAP;PDE4B;DACT3;PMEPA1;KLF10;ATRX;ARAP2;OLIG1;OLIG2;RBL2;PPM1B;RCN2;EEF1D;THRAP3;PPDPF;RASA2;RBMS1;ZP3;SOS2;BIRC2;GTF2A1;SLFN5;ABRAXAS1;PTH2;THBS1;ZBTB40;GK5;GNG2;RSBN1L;BPNT1;FYN;SLC25A20;CTNNAL1;POLR2J3;AMFR;SOD2;MFSD14A;TNRC6C;CCM2;SPRY1;PAXBP1;CLEC2D;TNRC6B
Genes Down-Regulated In Genes Changed In HDACi 4B Vs Vehicle Treated Healthy Donor Blood Cells GSE30933	230/383	0.9999937189423244	0.9999977548837199	0	0	0.5223954306730706	3.2812061342810604E-6	LST1;DPH3P1;GPATCH4;CYB5D1;ICAM1;LACTB;LSM12;EPC1;FBXO6;DHRS4L2;LGALS9;EARS2;ALG8;COG7;KCNK13;AP1B1;MED8;ACSL5;ALG1;MYO7A;SLC5A6;AFG3L2;PLPP5;ARMC6;PDE12;GRWD1;FEZ2;HMBS;ANOS1;BTK;RABL3;ATF5;LINS1;FICD;MRPL15;TAPBPL;TRMT2B;ZBTB3;PRDX3;GUCD1;SGPL1;ST3GAL5;RSU1;ATG7;SNX8;ARSB;SNX5;PLK4;SRPK2;GTF2IRD2;PMM2;TNFSF13;KNOP1;MRPL27;OSGIN1;TYSND1;PTRHD1;SLC6A6;ARMC10;ADCK1;ADI1;FASN;SFXN4;RGL4;HAMP;FERMT3;HIP1;ACY1;SUV39H1;PIGW;PFAS;ZCWPW1;MMP25;HINT3;ENC1;GPR137;RRP12;RRP15;COX8A;FCRL1;NOG;BTN3A3;CACYBP;COMMD1;ITFG2;WAC;TLR10;MGLL;CCL13;RNASEL;ATL3;ZDHHC24;FUOM;MRPL54;APOL6;MTHFD1L;PES1;IL12RB1;LAIR1;GIT2;SPRYD4;SAMD4A;APEX2;GATB;NR1H3;PEX10;WDR12;AGMAT;DHRS4;LETM1;B9D2;CENPS;MPHOSPH6;SCARB1;STEAP3;NCF1;WASHC2C;JADE2;PLOD1;TTF2;TSEN2;GIMAP8;CHCHD4;TUBB6;FAM174A;BANF1;AP5S1;BORCS7;DIMT1;ALG14;DNAJB12;ALG13;CDKAL1;KMO;MR1;CLEC4A;FRMD3;EBNA1BP2;NUPR1;SQSTM1;SIDT2;TEDC1;UBA7;HVCN1;PSEN2;ITPR2;SLC1A3;UBFD1;DNAJC25;GPR84;ATP5MC1;DPP3;RASGRP3;RAD51AP1;MAP3K20;TNFRSF17;TNFRSF14;ATP6V1F;MPDU1;CRTAP;TIA1;SLC52A2;CPSF2;ECD;HPS1;RARRES1;TRPV2;RABL2B;ANKHD1;QKI;GGCT;COQ2;ARHGAP30;CNIH1;CXCL12;GNL3L;TP53I3;MAN2B2;OSTC;CHMP2A;ACO2;CNOT9;C8ORF33;MIPEP;RTP4;ATP2A2;CGAS;NAGPA;TTC27;SLC2A8;GMPPB;ABHD16A;FAM86B2;PHACTR1;PGLS;MKKS;CCDC34;DESI1;PDPK1;PVRIG;MYEOV;HAUS4;URB2;IQCG;DNAJC3;RCN1;ACOX1;PCCB;POLR1C;LANCL2;SLC25A14;SEC22C;GTF3C6;PSMB10;SRM;DNPEP;MCRIP2;DDT;PCBD1;CLASP2;NDUFA9;ZNF185;CEP152;APOBR;SCIMP;TPCN2;DNAJA4;CXORF38;RBMX;SNTB1
Genes Up-Regulated In Mbf1 Suppressor Deletion In Htt103Q Yeasts Vs Control Htt25Q Strain GSE18644	228/383	0.9999937195085954	0.9999977548837199	0	0	0.5108986175115208	3.208704452038561E-6	CDA;GLDC;ENO2;PHB2;GCSH;PRKACG;TRMT44;DUS4L;PRKACB;ALG8;SDS;RPL21;METTL3;REV1;DDX10;RRAGA;EID3;RRAGB;GRWD1;HMBS;EIF5A2;NOLC1;SDSL;SLC30A10;ACTR3B;NCAPH;PPP3R1;PPP3R2;DHX33;DPH1;ASL;SLC35E1;ADHFE1;SLC16A12;KTI12;SLC16A11;SLC16A10;PUM3;PUM2;SLC16A13;PM20D1;FA2H;ADCK1;CWF19L1;SFXN3;TRMT12;SFXN4;DUS1L;TRMT11;GTF2H2C;GPAA1;SLC35F5;PCSK9;SLC7A13;SLC7A10;ING4;ING5;TUBA1C;ARV1;UTP14C;EIF5AL1;UPF1;PRMT8;EXOC7;PRMT1;TEX10;PABPC5;RRAS2;AP3B1;GNL2;AP3B2;CDYL2;SLC7A5;SLC7A6;TUBB2B;SLC7A7;TUBB2A;SLC7A8;HEATR5B;SLC7A9;DEPDC5;ZNF593;RPL11;TSR3;SDAD1;TM9SF4;NOL6;TUBA3E;RIDA;TUBA3D;TUBA3C;SNX25;PGGT1B;CCT8;RPL17;CAP2;DOHH;GTF2H2;NOC3L;WDR12;TUBB4A;DHRS3;PSMB9;TCEA3;TRMT6;TCEA2;OTC;TUSC3;HDLBP;TSEN2;EEF1B2;EFTUD2;TUBB8;FBL;TUBB6;PPIP5K1;PPIP5K2;CFL2;MPC2;FNTB;TUBB1;PABPC4L;SLC16A6;SLC16A7;SLC16A2;SLC16A3;NUDT12;SLC16A5;PUS3;NOM1;RPS7;IST1;PPP4R3C;STIMATE;PPP4R3A;MAT1A;PPP4R3B;OXA1L;SHQ1;TBC1D20;DKC1;PLAA;ABHD4;UBA7;UTP23;ABHD5;ADIPOR2;FHIT;CCNB2;EMG1;NDOR1;NADK;DNAJC19;TIA1;AZIN2;DSTN;COQ9;COQ5;GNL3L;CPS1;PUDP;DMXL1;RSL24D1;TUBA8;DDX3Y;SLC25A1;NVL;FBLL1;ALAD;SEC61A2;RPL7A;ALDH2;ME1;SLC36A1;UTP15;CERS4;ADSL;CERS5;CERS6;GGPS1;PLA2G4C;AMT;DDX51;DDX52;RANGAP1;LSS;UTP18;EEF1G;ALDH1A3;NSMCE4A;UBE2R2;EEF1D;ALDH1A2;CTDSP2;POLR1D;NAF1;SLC25A10;BCAT1;CERS2;USP27X;MRM1;SELENOI;SLC25A29;UGP2;ALDH1B1;TGS1;PDSS2;D2HGDH;PDSS1;SLC25A21;SLC25A20;ABCF2;PRPS1L1;SLC36A4;DCAF13;USP22;DDX31;RPIA;IMPDH1;VAPB;DOLPP1;CHPT1;GALM;NAGS;EIF3C;SLC25A34;TRMT61A;SLC25A35
Genes Changed In HD109Q Vs Normal GSE124664	224/378	0.999993741467221	0.9999977548837199	0	0	0.5051559261941025	3.1615448159304362E-6	CDA;FAAH;ACSM3;GRPR;IFIT1;ELK4;BAIAP2L1;HTR7;SAMD15;DPYSL4;AP1S2;FDXR;SLC12A8;TRIM22;FBXO9;PHKA1;WDR72;CPT1C;SLC5A6;TRIM17;MXRA8;ACOT1;HECA;PRKCQ;SPATA18;ALG10B;EPHA2;TAS2R43;KLK5;C2CD4A;PIK3R1;RPS4Y1;MST1L;ADAMTS10;C3;NHLH2;FLRT2;XRRA1;OTOF;SULT1A3;TOE1;WWTR1;ZRSR2;PLK2;KNOP1;POU6F2;PARP12;NDUFAF8;CREBRF;CHRFAM7A;ECHDC3;CALR;PCDHB9;ZNF257;GSTM5;BTG2;CDKN1A;PPP1R17;PTPRN;KDM8;LRRC4;EDA2R;TMEM187;SPTLC2;TMSB4Y;BBS9;TRIM6-TRIM34;ANKRD7;JAK1;EMP1;AEN;SERPINB7;ZFY;RENBP;OOEP;COMMD5;DDB2;NANOGP8;PLEKHO1;TLCD1;PLCB1;ZNF235;MATN2;DMAC2;NR1I2;VWCE;OVCA2;LIMA1;TBL1Y;AHSP;SUSD6;PTCHD4;SUSD5;TP53I11;RFTN2;KLHL4;ZDHHC11B;XG;PDP2;TMEM159;LHFPL6;PCDHB16;PLP1;HSPA1A;C8ORF48;PCDH11Y;SYAP1;FAM107A;C1ORF131;FRY;DOCK10;RDM1;DEPTOR;CCND1;MEIOB;GYG2;HLA-DOA;EIF2S3B;PPP1R16B;RNF43;EIF1AY;THOC3;FBXO10;GOLGA8N;THNSL2;SLFN13;SLC9A7;SLC9A8;TBC1D26;KLHL15;STK39;STK3;CLTRN;PITRM1;ZMAT3;CNTNAP3B;SMN2;PACSIN3;TMEM132C;UVRAG;CEP112;TGFB1;MUC19;SLC4A10;TNFRSF10C;IFT122;TNFRSF10B;TDRD7;KLHL24;ZFHX4;TNFRSF10D;GOLGA6A;DIAPH2;GOLGA6C;GOLGA6B;PUDP;GOLGA6D;PIR;HLA-DRA;TGFBI;RNF103-CHMP3;LRP11;RNF187;PIWIL2;ARHGAP11B;KDM5D;ELAVL4;LMOD1;DDX43;PTPN21;CBWD1;ZC3H6;TSPAN11;ADAMTS1;ENOSF1;NAPRT;DBT;NPIPA3;TRIM69;EMILIN1;SCARF1;ARFGEF3;IQCB1;TRIM61;GRID2;MARS2;CTPS2;FAM86B1;RCN3;ACTA1;AGAP9;HSH2D;TBC1D3;RER1;PEX6;PCCB;ZP3;RBMS2;LTF;PRKAA2;SLC24A3;DBX2;PPM1K;C1ORF94;NHS;REPS2;ENTR1;SRY;ABCF2;NLGN4Y;POLR2J3;RPH3AL;NLGN4X;POLR2J2;LGI4;WDR97;OTOGL;KLF8;TEC;PIK3IP1;PI15;ACKR3;NPIPB6;TRIM34
Up-regulated Soluble Proteins In Cerebellum Of 8 Wk R6/2 Mice PXD004973	201/327	0.9999937478195037	0.9999977548837199	0	0	0.55620627629951	3.4775129036435643E-6	RSC1A1;MAML2;GCSH;SYNPR;C1GALT1C1;SOX18;ANPEP;DHRS4L2;SOX9;EIF2A;SCN1A;TANGO6;ACSL1;PRKCB;RPL23;CSNK2A2;PHKA1;KATNAL2;PSME1;HPRT1;MAOB;ABCB7;PRKDC;WNK4;RNPC3;MRPL20;PRPSAP2;PTPMT1;TTPA;COX2;DHX38;OTOF;CD14;DECR1;SURF1;ABCA9;MAD2L1BP;PARVA;CP;UBAC2;EIF5;WNK1;BARHL2;MYOM1;OLA1;MRPS10;COIL;MED13;DLGAP1;NELFCD;SLC18A2;UPF1;PACRG;OPALIN;SIRT4;SYN2;ITFG1;PLCB4;L2HGDH;RAPGEF3;RAPGEF4;LILRA6;C11ORF54;STX18;ADCY4;LILRA1;LILRA2;LILRA4;SLC7A2;ANKMY2;APOL4;EXOSC6;SCAF8;EMC3;RPS2;GABRD;APOL3;APOL2;CCT4;RFTN2;BCHE;GIT2;YIPF1;SERPIND1;NMNAT3;ELP4;LILRB2;COX6C;LILRB3;SNCAIP;LILRB5;DHRS4;KBTBD4;NEDD4;PLP1;TRIP12;COQ8A;CRAT;DGKE;SLC27A1;FGF1;CDH7;MPC2;SACS;TEKT3;ACAA1;CMTR1;NEPRO;SNRPN;ANKRD44;POU3F1;KCTD6;DKC1;CMPK1;DPEP1;CDKL1;GRIA1;SLC1A2;SPATA5;EFNB1;C1ORF226;CDH20;CNTNAP3B;MAP3K20;PACSIN3;THEM4;TBC1D15;ZC3H15;GRIA4;CYP2J2;ANKRD29;OSBPL8;UQCC1;VTA1;DSTN;ARHGAP27;CORO2B;EIF2S1;LRFN2;CDK7;CNOT7;COPS5;UBLCP1;MOB2;STK26;SAE1;RNF103-CHMP3;DNAL1;CNTNAP3;MOXD1;RBM26;CPQ;PTEN;CDC73;HAPLN2;RPL7A;SGCD;PRADC1;DBT;C8ORF82;POLL;GGACT;CTNNBL1;SCYL2;IQCB1;KRT222;BCAS3;USP47;CDADC1;PLA2G4E;GPX7;RPL13A;RANGAP1;TTC38;PIK3CA;CPTP;LANCL2;COL6A3;SMCR8;IFT46;LDAH;SLC25A4;ITGA9;CAMK2D;USP12;MOSPD2;AFG1L;CSTF2T;AGPAT3;SV2A;LRIG1;HNRNPA0;KCNJ3;CMTM5;CYHR1;CABLES2;PML;SUCLA2;ATXN10;ALDH8A1;METAP2
Genes Down-Regulated In Expression In Quadriceps Muscle Of Clcn1 Null Myotonic Dystrophy Mice (MOE430A Array) GSE14691	227/373	0.9999937547530264	0.9999977548837199	0	0	0.5409373697614099	3.378298020556297E-6	PLEKHB1;GDE1;CRKL;NUDT4;RABGEF1;AS3MT;MYOZ1;GBP6;RBFOX1;GBP7;PRKCE;ALG2;HUS1;PHKA1;CMBL;ANK1;ZNF14;ATG12;DKK3;SYTL2;RNF126;ARMC5;RNF128;FEZ2;ULK2;KCNQ5;BLZF1;PRR13;TMEM185A;HACD1;PLA2G6;PLA2G7;NKAIN1;TSPAN8;ZNHIT3;DYM;SNX5;ST3GAL2;B3GALNT2;STAT5B;GSTM2;GSTM1;CCZ1B;PNO1;FUCA2;DDIT4L;SMARCA1;AIMP2;ADI1;CCDC88C;NDUFAF5;SFXN3;SFXN4;CALM3;TMCC2;GSTM5;ITM2C;NUDT4B;KCNC4;TECR;OLA1;AKR1B1;TDRP;LARP1B;LIMD2;OTUD6B;DUSP3;EXOC7;GAA;TNNC1;CACYBP;NUTF2;TFB2M;PDRG1;TUBB2A;TNNT1;EXOC4;EXOC6;RHOU;EEF1E1;DNASE1L1;AHNAK;SATB1;SLC20A1;STAU2;CST3;EXOSC7;FRZB;DGLUCY;EPS15;GPR155;RXRG;AAMDC;CAP2;EGLN1;MPP3;EGLN2;HUWE1;MYBPH;XPO7;LBX1;KAZALD1;SMOC2;GID4;TSR2;TRIP12;ACTR10;EEF1AKMT1;FHOD3;PRDM4;TMEM167A;RPP30;SPPL2A;CIB2;CXCL14;LCLAT1;LAPTM4B;PPP1CC;DEPTOR;CAPN3;MTREX;MACROD2;KPNA3;NOMO2;SH3GLB1;SNRPN;USP4;GPT2;ALG14;TRAPPC2B;ACYP1;ATP1B2;FAM118B;PHOSPHO2;EHBP1L1;PKP2;ANAPC5;GEMIN7;CUL3;GLO1;ITPR1;AK4;NREP;RHOBTB2;ORC3;SMYD1;CACNA1S;MAP2K6;SLC38A4;WNT4;FN3K;TRAPPC2;AKIRIN1;STYX;REEP1;CNIH1;REEP5;CPE;RTP4;CNTNAP2;RNF11;CELF2;TNFAIP2;ATP2A2;ARRB1;DUSP13;CKS1B;GHR;SEC61A2;TMEM100;PTER;FUNDC1;SIX2;PDE4B;PMEPA1;LRRFIP1;SLC37A4;PGM1;PDCD6IP;KSR1;CEMIP2;ABCC9;KCNAB1;VPS37A;GPCPD1;TIRAP;ARFGAP2;FAM189B;RRM2B;SNURF;CCDC43;CUEDC1;SSX2IP;MYH6;MYH7;OTUB2;USP14;SMARCD3;GTF3C6;ASB14;MOSPD1;MLLT3;USP19;RASD2;MVB12B;TMEM209;CACNG1;RAB28;CAMK2G;GBP4;MGME1;TAF12;SMOX;GDAP1;IRGM;OXR1;ACVR2A;POLE4;RPIA;EEPD1;SLC25A37;ACTC1;VAPB;VPS41;POMK;ASB4;PI16
Genes Up-Regulated In HD Markers In Human Caudate Nucleus (HG-U133B) E-AFMX-6	220/360	0.9999937944332541	0.9999977548837199	0	0	0.547109123715384	3.3951327188840248E-6	SPARC;MT1M;AQP4;MT1X;AQP1;C4B;HERC5;C4A;LGALS3;MT2A;PIEZO2;PLCE1;HOMER3;PXDC1;IER5;TNS1;SAP30BP;IFRD1;ANKHD1-EIF4EBP3;ADGRA3;RNASE4;AZGP1;DAAM1;MT1F;MT1G;TXNIP;MT1H;RIN2;MT1E;SF1;SDC4;IGSF1;ZC3HAV1;SLC5A3;C3;SCGB1D2;KCNN2;SNX7;S100A11;TRPM3;WWTR1;FZD5;NR2F1;NR2F2;GNG12;CP;PRDX6;LRP2BP;ST18;DERA;TRIP6;ID4;SSPN;CDKN1C;RYR1;ECM2;SLC44A1;ADIRF;ADM;PTPRK;ARHGAP5;N4BP2L2;CSRP2;CSRP1;ADAMTSL3;EFCAB1;CTSH;TSPO;TIMP1;ZCCHC24;GRAMD2B;MYBPC1;ANXA2;TFEB;EMP1;BTN3A3;EMP3;IL17RB;ZEB2;MYOT;SLCO4A1;DPYD;PLSCR4;HCLS1;PMP2;PLIN1;VAMP5;RAPGEF3;MATN2;C1QB;GRAMD1C;KANK2;YAP1;C1QA;TAGLN;AHNAK;CXCR4;ASCL1;PAPSS2;METTL7A;LDLR;TMEM176B;AKR1C3;BBOX1;G0S2;SULF1;AGT;FABP5;SLCO3A1;NFIB;AGBL2;HSPA1B;HSPA1A;TJP2;GMNN;FAM107A;GOLIM4;TNC;ZBTB20;PLOD2;CLU;MYLK3;CDC14B;TMEM144;RGS1;ACAA1;ARHGEF40;GYG2;FADS1;IL13RA1;CAST;CSGALNACT1;SWAP70;TPM2;GEM;TPST2;COL4A5;NUPR1;NOTCH2;RASL12;GMPR;ITPR2;AEBP1;ACACB;STK3;ZFP36L1;NACC2;ZBBX;SAFB2;EIF4EBP3;ZNF423;SLC14A1;CD163;VCAM1;CAV1;ZBTB16;INHBB;SYNJ2;GFAP;CLK1;NFKBIA;CXCL12;MAFB;PTPRC;MAFF;BCL2;PLXNB2;ZNF652;HSPB8;SNAP23;CXCL2;SYNE3;AFF1;PIDD1;DSE;EFHD1;ITGB8;RBM6;TGIF1;EMX2;HSDL2;VWF;TMEM255A;VEZF1;TGFBR3;PSRC1;TST;PALLD;COL6A2;CHI3L2;EFHC1;IRF7;PECAM1;CHI3L1;MNS1;CDH19;LTF;CEBPD;LCAT;LRP4;SELENBP1;IL1RL1;IFI16;CLMN;RAB29;SH3BP4;GBP2;GBP1;SPAG9;ANGPT1;SPAG6;LIMK2;CMTM6;PDE4DIP;KLF4;SYT17;P2RX7;RAB13;SPAG1;ACKR3
Down-regulated Genes In CD40L Activated Microglia PMID16182406	192/364	0.9999938042054217	0.9999977548837199	0	0	0.3854512545648059	2.3881841915803122E-6	ATF1;NUP107;CCNH;GTF2B;UBP1;CCNC;SMC2;PCMT1;RGS2;CDC23;TBK1;LEPR;IL13RA2;KPNA3;MAP3K4;SLC16A4;CAST;SH3GLB1;PHYH;USP7;CMC4;IL1R1;USP4;HGF;IFRD1;ATP1B1;ATG12;TOM1L1;DMTF1;AKAP9;FEZ2;RBM14-RBM4;ANOS1;VDAC3;TFAM;ZFPM2;IL6ST;RIN2;FKBP3;PPIC;RTN1;TSG101;FOXG1;CREM;VPS26A;HMMR;PDS5A;LTBP1;NID2;RASGRP1;ANAPC10;SNX3;RAD51AP1;GNG10;CCNB1;PODXL;IGFBP7;ZNF148;SMAD2;MOAP1;EGR3;VCAM1;XRCC4;SMURF2;SYNRG;SIAH1;NR2F1;HMGA2;CDC6;NMI;GNG11;NDC80;CLK1;CDK8;PTPRE;EIF5;APPBP2;AGO2;CDC16;MAFF;CDK1;ANP32B;TOP2A;BCAR3;CXCL6;RNF11;TNFAIP8;CDKN1B;TNFAIP6;NGLY1;PDE3B;SNAP23;BHLHE41;SLC2A1;KIF11;WASL;BMI1;TENT4A;CXCL5;GHR;SENP6;TRIM9;RBM4;THBD;CASP7;SART3;PBK;ITGB8;POLI;TOPBP1;TEAD1;APPL1;HTATIP2;NCK1;RFC3;TRPC3;TRPC4;ATRX;CACYBP;KIF23;PPP2R5C;TERF1;RBL2;DNAJC2;PPM1A;PPM1B;ELF2;GAS2;TAX1BP1;GAS1;VAMP1;PLCB1;TLR3;BIRC2;PPARD;HDAC4;LEPROT;NUFIP1;RGS19;COL11A1;LAMA4;WBP4;AKAP7;AFP;RNF4;PTHLH;RNF2;CENPC;RAD54B;PLN;GNG5;CREG1;PLAGL1;CDC37L1;HAS2;DMD;CCT8;EIF4E;CD55;WASF3;UBQLN2;SMARCE1;GCA;ANGPT1;CDKN2A;STAT1;EGF;MBD2;LAMB1;SORBS1;ATP2B1;CDC42BPA;KLF4;PTPN13;MPP6;ZNF33B;MFAP5;RAD51;ABI1;VPS41;FAS;RAB9A;ACKR3;SPRY2;CEBPZ;PTX3;BCOR;TEK;TAF4;EIF3A;TAF2;TPT1
Striatum RNA M38 Module (Plum1) PMID26900923	208/339	0.9999938072156606	0.9999977548837199	0	0	0.5533293542340757	3.4266599697487777E-6	VEZT;TRAF3IP1;ZDHHC5;GCC1;CCAR1;CRKL;IKZF5;ZDBF2;HERC4;LSM12;ZNF729;PPP4R2;ZNF726;FAM53C;ZNF724;FBXO3;ZNF721;CCDC93;XYLB;PAQR9;PRKAB2;TEX50;RBFOX2;TSTD2;COG3;ENTPD7;HCFC2;PASK;CRNKL1;MARF1;ZFYVE16;NUP98;CBLL1;RNF121;ZNF397;L3MBTL3;ZNF324B;TMTC3;GIGYF2;PCDH17;PIK3R5;ZNF708;POM121C;MIER3;MCMBP;TP53BP1;ATRIP;KAT14;PAG1;EDEM3;GPR17;ZNF263;SETD1B;OSGIN2;PUM1;WAPL;TADA2B;NPLOC4;ZFAT;NOL10;DHX29;PHF2;ZNF493;INTS10;N4BP2L2;C16ORF72;MED13;XPO1;ZNF800;EXOC8;TSC22D2;C17ORF80;FN3KRP;ELOVL6;FAM126B;GAK;POC5;G2E3;ZNF235;WDR26;ZNF592;PRICKLE2;ZDHHC23;C10ORF88;TMEM74;SLC7A1;FGD1;NSD3;SNX27;GPAT4;TMEM67;ZNF107;PTCHD4;MON2;YTHDF2;NFYA;CSNK1A1;STAT3;NOC3L;HIPK3;RNF146;CASTOR3;CASTOR2;NEK10;RAB3GAP1;LIMS1;CCNT1;DENND5B;FAM13C;FBXO28;CRAMP1;VIRMA;RIMS4;AMMECR1L;RNF19A;KPNA6;ARID2;ZNF324;GTF2I;MAP3K5;USP4;IPMK;ZNF99;RPGRIP1L;FAM91A1;RSBN1;ATAD3C;ST7L;RINT1;CLIP1;PACRGL;ZNF93;PHIP;RAF1;TTPAL;ZNF676;KLHL18;LRRC58;ZCCHC8;ZNF790;UBR4;UBR2;BCL2L13;VCPIP1;STK35;TTC21B;ZNF429;DRD3;LONRF2;SSH2;DIAPH1;JMY;LRCH3;ZCCHC2;RBM27;DDX46;SNAP23;CHD2;PIK3C2A;CHD1;TENT4B;SENP6;PPP6C;TMEM104;PPP1R13L;LRRFIP1;ATP7A;TRIM65;SCYL2;PELP1;CDADC1;CHUK;GGPS1;KSR1;VPS37A;TENT5A;ETV3;RBL2;TRAF3;TRAF6;IGDCC3;ZNF516;NCBP3;BDP1;SOS2;NUP58;SHANK2;RGS17;GTF3C4;ZBTB44;ZBTB41;ATAD2B;HECTD4;RSBN1L;BEND4;ASCC3;TTC13;RNF24;FEM1B;EYA3;FOXJ3;PTPN13;HCRTR2;U2SURP;FAM155B;KANSL1;RPS6KB1;TAF2
Up-regulated Proteins In Cerebrospinal Fluid Of 8 Wk R6/2 Mice PXD004973	219/360	0.9999938076104784	0.9999977548837199	0	0	0.5406159683268029	3.347715022663656E-6	PRSS1;CMAS;SPARC;C4B;SCAMP5;C4A;LACTB;ISLR;FTH1;CHORDC1;NAMPT;FDXR;PDK3;DHRS4L2;PRSS3;PRSS2;ATP6V1G2;NUP210;SERPINF2;RNASE4;AFG3L2;NIF3L1;RBP4;LAP3;CFB;TSPYL4;VPS28;CES1;CFD;TTYH1;CFI;A1BG;THY1;C2;HPX;C9;TSPAN7;RDH13;PPARGC1A;TRAP1;PRRT3;PTPRN2;PMM2;RMDN3;GNG12;LYZ;BRI3BP;CP;GNG11;MYLPF;EHD3;PPP1R1A;PPP1R1B;ANP32B;SERPINI1;CDS2;ORM1;SERPINA1;SERPINA6;ORM2;CTSS;QSOX1;RAB8A;APPL1;RAB8B;UPF1;SERPINB1;MYBPC2;SSR4;AHSG;CCDC115;OPALIN;VWA5A;NME3;F2;RHOC;AP3B2;RENBP;SERPINB6;FAM210A;PLCB1;SERPINC1;ATL1;TIMM9;CD5L;CAPG;NOL3;CRIP1;CPN2;CPN1;RELN;CTNNA1;SLC17A6;AHSP;RICTOR;GC;AAMDC;SRSF12;DMTN;GSN;SERPIND1;LSAMP;DHRS1;MPP6;DHRS4;FABP4;LRG1;FMOD;SLC28A2;ACTR10;LAMTOR5;PF4;GDA;IL1RAP;HDDC3;PYCARD;APMAP;CDH2;HEPHL1;FAM162A;RUVBL2;ENPP5;HMGN3;EIF2S3B;IFNAR2;IGFBP4;TPM2;TMOD2;ADAM11;LIFR;PCOLCE;KCTD8;RBMXL3;RBMXL2;RBMXL1;DNAJB11;SELENOP;LPA;LY6H;CSF1R;RTN3;CPB2;CUL1;FBLN1;GSTT1;AEBP1;FBLN5;KNG1;PITRM1;IGFBP7;NDUFV3;NPTX1;UQCC3;OGN;CNTN2;MAP6D1;MAN2B1;LSM14B;GALK1;LGALS3BP;HSPB6;CPQ;CPXM2;PTPN23;IRF2BPL;HEBP1;NADK2;SART3;ABHD16A;LBP;HGFAC;RBM17;TSFM;HSDL1;PDCD6IP;FGG;APOA2;APOA4;ASPN;DCN;NT5C3A;RER1;PPDPF;MYH6;TNFRSF21;MYH7;PLEC;SLC25A13;COLEC12;ITIH5;ITIH4;ITIH3;ITIH2;LRP1;SMPX;LAMA4;PON1;COCH;ADD2;SELENBP1;CLEC3B;NFS1;DNPEP;UBQLN1;SNCG;SPOCK1;EPS8L2;CDIPT;OPCML;PPIL1;SGTB;APOC3;SORL1;PITHD1;RAB13;EIF3F;SYCP3;EIF3C;RBMX
Mutant And Wild Type Cytoplasmic HTT Interacting Proteins PMID22556411	185/358	0.9999938316805627	0.9999977548837199	0	0	0.36900130189417885	2.2761249228171053E-6	CPNE9;EIF4A2;RPL32;DGKB;ARPC5L;ARHGAP39;KNDC1;MSI2;CISD3;TUBB6;HERC2;RPS16;DPYSL4;FNTA;DPYSL5;RPS18;PIP4K2C;SYNPO;SBF1;RPS12;GTF2I;TMOD1;RBFOX1;RBFOX3;SLC6A17;RPS7;PRKCB;RPL23;RPS6;TMOD2;TTC7B;ANK2;SCRIB;ACTN4;HDHD2;HPCAL4;DGKZ;ILF2;TUFM;MYL4;BCAN;STX1B;CLIP2;MYL6;RBMXL1;PSPC1;ULK2;ELMO2;RPL27;VDAC1;TNIK;RPL28;SCG2;NGEF;HDGFL3;RTN3;RTN1;DDX1;AGAP2;TWF2;HNRNPLL;NDRG2;ACTR3B;CORO1A;PRDX2;ACTR3C;PRKAR2B;EPB41L3;MYO6;COX2;MBP;PIP5K1C;SRGAP3;GAS2L1;SRGAP2;F8A1;PDHA2;F8A2;PTPRN2;BTBD17;F8A3;IQSEC2;FUS;NACA2;DCLK2;MYO5A;PYCR2;ARPC4;HSPA12A;CORO2A;PRDX6;CORO2B;EIF2S1;SNAP91;GNAO1;C7ORF61;RPS28;SLC6A7;HNRNPK;RPS27;ARPC2;ARPC3;AGO2;CCDC88C;JMY;REEP2;CORO6;CALM3;DHX29;CC2D1A;RPS23;SNAP25;WDR47;RPLP1;GDI2;ATP2A2;AP2A1;YBX2;PPP1R9B;RPL7A;MFSD6;PCLO;PSD3;MYO18A;NEFL;NEFM;LRRFIP2;SPTAN1;SCYL2;TSC22D4;NAV1;GNL1;FAHD2A;DNM1;FAHD2B;RCN2;ACTBL2;EEF1D;VAMP1;GAPDH;INA;SLC25A4;CAMK2B;CAMK2D;ATL1;RPL11;ATP1A3;ADD2;PURB;LIMA1;ATP5F1A;TCEAL6;ABLIM1;TCEAL5;NWD2;MTHFD1L;SV2B;ADAM23;EPS15;RPL17;CAMK2G;PURG;CLASP2;UBL4A;GSN;TAF15;ATP2B1;TUBB4A;KBTBD11;NAP1L4;BCKDK;MYO1E;ACTC1;MYO1C;PC;SUCLA2;PRKRA;VAPB;DNAJA3;ABI1;RPL22L1;EIF3C;EIF3D;PFKM;RBMX
Genes Down-Regulated In Neuro2a Htt72Q-ni Vs Htt72Q-i PMID28743452	183/300	0.9999938371573907	0.9999977548837199	0	0	0.5456420790210588	3.3627166160011513E-6	IFI27L1;IFI27L2;RPL32;ZFAND5;FCF1;ARHGDIG;THYN1;STMN4;CWC27;ALDH1L2;CLU;SAT1;HID1;ADGRA2;CFL2;LONP1;NUDT18;DENND5A;SBF1;CHCHD1;PRND;IER3;SAMD11;ZNF442;STARD5;RPS7;IFRD1;VASH1;KCTD6;BSCL2;MYL6;RRAGA;DAAM1;IFI27;IL23A;DDIT3;FEZ2;MADD;ACOT2;ACOT1;RIN1;ATF6;SCG2;SQSTM1;PRR13;SIDT2;SMIM3;C11ORF96;SPTBN4;BRSK2;NDRG4;GPR85;LTBP4;RNPC3;HELZ2;CNN2;ZNF827;UBB;AMDHD2;NLRP4;EPB41L3;ESD;UBC;HMOX1;STK38L;LONRF3;VTI1B;SYT4;JUN;RABGAP1L;RPL41;CDSN;PHC1;PTPRN2;ACBD4;CHKA;PMM1;ATP8B2;MCAM;SLC35E3;ISG15;ZWINT;EHD1;NFKBIA;CXCL10;DIAPH1;RPS28;AKR1B15;REEP2;NXF2B;CPE;PAM;TMEM151A;ACHE;CSRNP1;CDKN1A;RBM25;PTPRS;DOCK3;SRXN1;CITED2;TCF25;PTPRN;HSPB8;ADM;LAMC2;UFSP2;AP2A2;DUSP16;BBC3;RND1;TNFSF13B;SEC61A2;SPRED3;CSRP1;ERMARD;NMRK1;STBD1;GNPNAT1;MAN2C1;YWHAG;CTSB;RPS6KL1;DUSP3;TNFRSF12A;ABCC5;ITPK1;MAMDC2;SH2D3C;RRAS2;FAM219A;DUSP8;RHOC;ITFG2;SYN1;EEF1G;PPM1A;TUBB2B;LMBRD1;TUBB2A;VGF;OAS3;MMP19;PLIN2;RHOU;ARHGEF2;RHOV;BCAT1;GAPDH;PPP1R15A;NAPB;SLC20A1;PLPPR4;MVP;PBLD;SLC7A3;GNG3;NXF2;NFIL3;NRIP2;STX4;FLNC;NXF5;REM2;MAPK4;CD74;HSD3B7;SLC12A4;PLA2G2E;MIB2;CYP4B1;TRMT1;GRHL2;NIN;DES;RNF149;FAU;CDR2L;PLCD3;EIF3C;NECTIN4;NECTIN2;CRLF2
Genes Down-Regulated In HD Grade 3 Markers In Human Frontal Lobe BA4 (HG-U133A) GSE3790	204/355	0.9999938455656443	0.9999977548837199	0	0	0.46882730961627184	2.8853757801291096E-6	UBE2L3;RNF115;AKT3;AP1S2;ADNP2;BBX;SLC12A6;PRKACB;FBXO9;SOX5;EPHA4;RBFOX2;CACNA2D1;ANK3;DICER1;MAPK8IP3;ATG12;MAPK8IP1;INPP4A;CYP2U1;FEZ2;HECW1;TFAM;CGGBP1;RABL6;LPAR1;AGAP1;BRCC3;PIK3R1;UGT8;FLRT2;POM121C;FLRT3;EPB41L2;EPB41L3;ZNF148;MAP9;CDR1;GPR17;ZNF264;RABGAP1L;CADM4;ST8SIA3;NR1D2;PBX1;PEX5L;WNK1;SCN2B;GABRB3;HIP1;KCNC1;PTPRO;ARHGAP1;WASL;PCSK6;SMG7;GLIPR1;ENC1;NCS1;ARIH2;SPIN1;TCP11L1;GPR137;ARIH1;CD34;NEFH;UPF1;ITPK1;NBPF10;ASH1L;ZDHHC17;GPRC5B;ZEB1;SLC7A8;KCNMA1;VAMP1;ZNF117;ARHGEF2;PLCB1;GAS7;VAMP3;STX16;KCNA1;TANK;TRAK2;BCLAF1;SNX27;SF3B1;ZIM2;GABRA2;RANBP2;GABRA1;RANBP3;CSNK1A1;SORT1;GABRA3;SPRYD7;AP3D1;XPO7;SORBS1;GRIN1;PDP1;TTLL7;FABP3;ITCH;TTC3;PLP1;APBA1;PKN2;MEGF9;CHRM3;TOMM20;ARHGAP35;SLC8A1;CDH7;KIF5C;KIF5A;SLC16A6;SIRPA;SLC16A7;FBXW11;TMOD2;DYRK1A;ATP1B1;PIAS2;CACNB1;TMX4;CACNB4;HNRNPUL2;TMEM259;SCN8A;CLIP4;ANAPC5;ABCG2;CEP104;ANKRD11;ATXN1;GRK2;MOBP;MBP;EVI5;GRIA3;KLHDC10;OSBPL8;TCAF1;TGFB2;TNK2;ESRRG;KLHL24;SCRT1;GNAO1;PTPRD;DLG2;GNAL;APPBP2;PTPRA;CPD;NFE2L1;BCL2L1;GSK3B;SNAP25;RBM25;MAST2;HP1BP3;PKD1;GRM5;PSD3;CEP170;EDIL3;IDH3A;PEG3;SECISBP2L;SPATS2;ETV1;KCNAB2;PPM1A;ADGRF5;DCX;NFAT5;POLDIP3;ROCK2;SFSWAP;NRXN1;AGPAT3;EHBP1;TSPAN31;MAPK8;NCAM1;EIF4B;SPAG9;NTRK2;KCNJ10;POLR2J2;ATP2B3;ATP2B2;PTPN11;ATP2B1;CDC42BPA;OXR1;TEF;ATP13A3;PTPN4;EIF3A;SLC25A36
HD Grade 0 Markers In Human Frontal Lobe BA4 (HG-U133A) GSE3790	206/349	0.9999938733456637	0.9999977548837199	0	0	0.500767782484968	3.068040504463569E-6	GDE1;STMN3;TPGS2;SCAMP5;BSG;WDR91;PIP4K2B;MS4A12;VPS39;TKTL1;ST6GAL1;ACOT7;GML;IFRD1;CSNK1D;MAPK8IP2;MAPK8IP3;DKK3;MAPK8IP1;CDC37;PPP1R3D;CD226;HOXB2;NUP98;ALDH7A1;MACF1;TMEM63A;PRKDC;SDC2;MTTP;AGAP2;DAZ4;ZNF20;DAZ3;NOLC1;DAZ2;DAZ1;RTF1;MTMR7;POM121C;S100A13;ALX1;SPTBN1;ST3GAL2;ABCA2;PTPRN2;CHKA;ABCA6;IQSEC1;POLA1;SLC6A7;ID4;CDK10;IGSF9B;GPR18;SCN2B;IFNA5;PHF2;GRIK3;JPH3;PEA15;ARIH2;GPR137;CTBS;NCOA1;EXOC7;SIRT4;RRAS2;AJAP1;OR5V1;SLC7A8;ARHGEF4;VAMP1;ARHGEF2;MAPT;GAS7;VAMP3;GRAMD1C;STX16;TSR3;HSD17B6;CPN2;TM9SF4;TUBA3C;EPYC;ADAM23;HSF1;CTNNA1;MFN2;PMS2;SLC17A4;CENPT;GABRP;EGLN3;RANBP3;CSNK1A1;IL37;SCD5;AP3D1;HUWE1;ADAM30;SNCAIP;ZNF79;GRIN1;CENPE;TTC9;MSRB2;APBA2;GMNN;CXCL13;CELSR2;ARHGAP35;AMOT;EDC3;LAMP1;FAM186A;ADORA1;KPNA6;SIRPA;EPPIN;ZNF443;FBXW7;LMO2;UGT2B15;UBE4B;MID1;CACNB1;TOM1L2;CD8A;TMEM259;ELMO2;UTS2;TTPAL;NOTCH2;BRSK2;SHC1;NPR3;TMEM59L;ITPR1;ABHD6;FBLN1;FOXO3;KIR2DL4;GRK2;BTBD2;TPPP;SYT5;SLC14A1;FUS;TNK2;CCDC15;APPBP2;CNOT3;PI4KB;BCL2L1;CRISP1;RERE;CYP4A22;FHL1;ATP2A2;PKD1;PDE4B;PDE4A;IDH3A;TSFM;ADGRV1;ETV1;OPRM1;RANGAP1;SENP3;DCN;AIM2;DDAH1;PEX5;RBMS1;EVL;RNFT2;TUBAL3;TYRP1;OPRL1;SPG7;SAMHD1;NR2C1;AGPAT3;SLC25A28;U2AF2;SPOCK2;POLR2E;OR12D3;CACNG2;BUB1;KCNJ1;UGT1A8;CLASP2;MLXIP;TIMM8A;CDK11A;POLR2J2;GALNT2;KCNJ9;PTPN11;CDK11B;CD2;CEP162;P4HB;ASB1
Expression In VUB01 Vs VUB03 hESCs GSE7179	199/348	0.9999938784022582	0.9999977548837199	0	0	0.4634994371506343	2.8373657924138558E-6	NPFFR2;PATJ;ANKLE1;CHIC1;ZMYND8;RAPH1;ANKRD20A1;ZXDA;C1GALT1C1;WDR90;ZNF605;ZXDB;DPF2;PDK3;LRAT;FBXO5;ATP6V1E2;CMC4;TYW5;PHYKPL;ZNF10;PHKA2;C9ORF64;RNF128;RRAGC;ZNF717;CTAGE9;CCNQ;ALDH7A1;LINS1;SMIM3;MTMR1;IGSF1;TMTC1;RPS4Y1;ZNF700;C19ORF33;RDH13;GPM6B;MAP9;HLA-DRB4;PTPRN2;SLC10A3;AMMECR1;KTI12;RAB39B;UPF3B;GPN2;ELL2;CYLD;PKIB;PCDHB2;ZNF37A;HLA-DRB3;ZNF257;RET;SETD3;TMEM151B;SH3KBP1;SPIN3;NKAP;MRPS10;PCSK9;CHRDL1;PHF6;NANP;TRIM9;SCML2;SCML1;ZNF248;CGNL1;CTSB;OFD1;ARG2;SSR4;TFE3;TSC22D2;NIPA1;ANO6;MANEAL;RGMB;ZFY;RHOD;DDB2;TMSB15B;DCAF12L2;NEXN;XIAP;PRICKLE1;METTL21A;FAM117B;BCLAF3;GGA2;PRR14L;PTCHD1;OLFML3;TCEAL1;RAE1;MFSD4B;ZIM2;UBL4A;GDF11;AKR1C1;USP9Y;PDP1;XK;ZDHHC9;CR1L;PNPLA4;RAB9A;MEGF8;ZNF354C;ZNF331;NARF;PDCD6;RASEF;RPL10L;JADE3;KLHL34;SAT1;PPP1CB;CHCHD2;LAMP3;ZNF84;SLC16A2;SLC39A4;ZNF443;EIF1AY;ZGRF1;ATP11C;THNSL1;MID2;PHOSPHO2;FANCD2;ZNF678;GEMIN8;STEAP2;CALCB;GSTT1;ARL17B;ARL17A;TMEM245;ZMAT1;DNAJC21;ESD;SOHLH2;NLRP2;ZNF786;ZNF300;KLHDC10;FAM199X;DNAJC15;CLK4;NBDY;QDPR;DLG3;ZNF418;PIR;RLN2;TAB3;DDX3Y;RBM25;KDM5D;LOC389831;USP31;FHL1;TAZ;PTER;UTY;SLC36A1;PEG3;VBP1;CTPS2;NRG3;ZNF519;ELF4;RP2;PEX6;ZP3;SSX2IP;SHANK2;PPP1R15A;MOSPD2;MOSPD1;LAGE3;RNF113A;ASTE1;NHS;PDSS2;SRY;TRIM45;NLGN4Y;TIMM8A;CHURC1;FEM1A;NAP1L3;WARS2;CLCN4;GLA
Genes Up-Regulated In Expression In 9 Wk TIF-IA KO HD Mice GSE29647	184/347	0.9999938831589844	0.9999977548837199	0	0	0.39026873887816266	2.38721913020029E-6	CCDC166;GLDC;TMEM167A;GPATCH4;SMC5;CWC27;RCBTB2;TXNDC17;EEF1B2;FBL;KRTCAP2;LGALS1;RNF114;PTTG2;STMN1;NUDT19;TRIM25;BAALC;SUPT20H;PTGDS;CHCHD1;RPS12;KCMF1;TYW5;METTL1;SLX1B;F2R;RPS6;CIRBP;WDR74;MRPS18A;ATP1B2;CARTPT;GTF2F2;ATAD3C;ST7L;EBNA1BP2;PRKAR1B;CLPP;DDIT3;TMEM126A;PKP2;SLX1A;LAP3;TAGLN3;CCNQ;ADCYAP1R1;ZNF274;COX16;MINDY1;NDUFB10;CDCA7;SPATA5;MRPL13;RPAP3;RPF1;CYB5R1;SYNGR1;MRNIP;DPP8;ZNHIT3;APOE;DECR2;RIMKLB;SMAD2;SURF1;ANKRD24;NR2F1;RASSF7;TRPV2;LSM4;PUM3;DNAJC17;GFAP;GGCT;TPX2;EIF5;NAT8;UBLCP1;GKAP1;AGO2;PSMG1;NOL12;MNAT1;INTS12;GTF2H2C;PTEN;TCHH;ZC3H8;SGF29;ECE2;CDC73;HAPLN1;CKS1B;ALAD;SENP6;EPB41L4B;DUSP12;RBM4;HINT1;TMEM223;NEDD8-MDP1;SPR;TOP1MT;DBT;SPIN1;IKBKG;MDP1;C16ORF74;APPL1;TCF19;OVGP1;RFC3;ANXA3;DIS3;MRPS22;AKTIP;TNFRSF19;AEN;RAD23A;GLRX2;COMMD6;UCHL3;DDX50;MRPS5;SETSIP;IMMP1L;TUBB2B;ARL4A;TUBB2A;NME6;COL6A2;EXOC6;CCDC43;SNRPA1;MNS1;SFT2D2;PAFAH1B3;PIGF;CX3CR1;TAGLN;RGS19;SMIM29;GTF3C6;TIMM9;STX18;TSR3;TAF9;TIMM13;MRM1;CYTH2;RIDA;EXOSC4;SLC25A28;GNG4;CHN2;CREG1;SAP30L;SH3BP5;SPTSSB;DRAM2;EXOSC1;TRIM44;SEC11C;CCL25;RWDD1;CGREF1;TIMM8A;GALNT1;C1GALT1;ORMDL1;GTF2H2;NLE1;U2SURP;RSPH3;ERP44;ETFBKMT;LAMTOR2;PDCD2;CAMK1;SSBP1;VIM;EIF3C;CCL27
Cortex Coexpressed Gene Module 1 PMID17101986	188/342	0.999993906988473	0.9999977548837199	0	0	0.42292474648639033	2.576893205917345E-6	OTUD4;PHLDB1;FBXO28;TESK1;TMEM94;FAM107A;UBE3A;CASC3;NOC2L;COX6A2;CCDC28A;SCAMP5;ARHGAP44;RGS4;PCMT1;KAT5;MPC2;BSG;ATXN7L1;LARGE1;GYG1;PPFIA2;RGS7;EPHA5;SLC30A9;ACOT7;PRKCB;SLC6A15;USP2;ALG3;ANK2;ACYP1;ATP1B2;GABRG2;INPP4A;RRAGA;PREPL;UQCRC1;VDAC3;SCG5;VDAC1;AMPH;TAGLN3;EIF1B;OPTN;RHCE;SKAP2;GRIA1;RNASEH2B;RTN1;HHLA1;DDX1;SLC1A1;SUPT4H1;XPA;STK39;MTMR9;NOLC1;ATXN7L3B;RTF1;GIGYF2;PRDX2;SLC9A3R1;GRIN2A;ZNHIT3;PLXNA2;SARAF;ATP6V1H;KIF3C;NDUFV2;MAP2K5;ZRSR2;KLHDC3;MOAP1;NEBL;SRD5A1;GOT2;HPS1;MAD2L1BP;TBCC;CLK3;GFAP;PPP5C;CDK7;EFNA3;COPS5;DLG3;PNOC;DMXL2;SSPN;CNTN2;CALM3;FARSA;FGF12;RAB40AL;GABRB3;RYR1;MYOM1;COX7B;RNF11;PTPRS;PHF1;HEXA;PTPRO;WASL;KIF17;MRPL3;MMP25;PPP3CC;AUH;NKRF;LRRTM2;UQCRFS1;LBP;GPRASP1;ZHX2;RAB6D;ZHX3;CERS6;HMGCS1;ELOVL5;VBP1;MYRIP;AP3B2;SYN2;RAB33A;FAM234B;RAD51C;CCKBR;NDUFS4;CDH13;HAGH;SLC25A4;BLVRA;GTF3C1;KANK1;ITIH4;HLF;PARG;RNMT;WBP2;NRXN1;DCTN3;RAP1GDS1;TAF9;COX5A;SLC7A1;NAPG;RHD;ADD2;LRP6;ANKMY2;TUBA3E;TUBA3D;RAB40A;TUBA3C;RAB40B;OXCT1;MXI1;PAK3;DYNC1I1;TRIM44;CAP2;UBL4A;KCNJ6;SLF2;ANGPT2;KCNJ9;BNIP3;SPRYD7;HIP1R;IMMT;S100B;SORL1;LRPPRC;MTOR;GATM;NECAP1;SUCLA2;ABI2;TTC3;TCEA2;TRIM37;ATXN10;VIP;KLKB1;CDK5R1;PTPN3
Cingulate (Layer 5 And 6), Somatosensory (Layer 5), Hippocampal, And Basolateral Amygdala Pyramidal Neuron Gene Module PMID19638972	179/338	0.9999939263204389	0.9999977548837199	0	0	0.3893899297882627	2.3650368400864533E-6	EIF4A2;ANKRD13C;WASHC4;PDCD7;RRP1;RTCB;ZFAND5;UBE3A;PHB2;PPP1CB;PCMT1;TBK1;LAMP3;PIP4K2A;BANF1;PIM3;GABARAPL1;MORC3;RPS7;ACSL1;PRKCE;SLC6A15;ZNF160;ZNF281;IFRD1;APLP1;TMOD2;TTC7B;PPP4R3B;CLPX;FAM118B;AFG3L2;RRAGA;PREPL;HNRNPUL2;GPRIN1;XRN2;FAR1;SRSF5;ZNF28;MTMR1;CEP104;MINDY3;MRPL19;BTF3L4;IREB2;UBR3;HNRNPLL;MTMR6;OSGEP;RPAP3;MRPL20;ARHGAP21;RHOT1;PPP1R2B;ZNF706;DPP8;HNRNPDL;DHX36;TSPAN5;TASP1;GPM6B;DNAJC19;AKIRIN1;MAGEE1;NACA2;RMDN3;HPS3;PUM1;CLK4;DCLK1;PUM3;SNAP91;ZWINT;UBE2W;CPEB1;PEX5L;EIF5;SON;ZNF816;ARPC3;PTPRA;COPS2;ZNF813;CALM3;SERINC1;LZTR1;RNF103-CHMP3;CPEB4;GABRB3;RNF11;SETD3;USP38;NCAN;LRRK2;OLA1;PTEN;ZNF280D;GMPPB;SEC61A2;PCM1;SFR1;MLX;RSPO2;RIOK2;RAC1;LRRFIP1;JAK1;TSC22D1;CCDC115;GAA;AKTIP;TRPC1;ATRX;NUTF2;TFB2M;NUDT16L1;UCHL3;ITFG1;SETSIP;PJA2;PTBP2;PJA1;RNF167;PPM1A;MRPL50;MTF1;WAC;NUMB;PGAM5;CRK;SSX2IP;FYTTD1;NAPB;ROCK2;RGPD6;RGPD5;RGPD8;SEMA3E;HSPA14;RGPD2;RGPD1;RNF5;RGPD4;PARL;RGPD3;PPP2CB;MAPK8;DNAJB6;VPS50;CHN1;SNRPB2;CCT8;EMC7;EIF4E;RANBP2;SUZ12;SMARCE1;YTHDF1;SLC16A1;CRBN;MGA;TXNL1;LRWD1;APTX;HIPK3;MFSD14A;RAB10;EIF3M;UFM1;PPP2R2B;SLMAP;TAOK1;ZNF616;TTC3;CTNNB1;CEBPZ;YPEL5;C11ORF58
Genes Up-Regulated In dSPNs Of HdhQ170 Vs HdhQ20 PMID32681824	197/325	0.9999939469833452	0.9999977548837199	0	0	0.5362616510177507	3.246010529025859E-6	EIF4A2;TCERG1;TMEM183B;RPL32;STMN2;TONSL;GCSH;SAMD14;NDST4;DLEU7;FNBP4;HES6;ENTPD5;SFMBT2;CIRBP;SOX11;MIF;SYTL2;RUFY3;FEZ2;NINJ1;PSME1;VDAC3;FLYWCH2;TAGLN3;PRR13;SKAP2;BEX2;BEX1;MAOB;MAOA;TRMT2B;PCDH19;RPS4Y1;MRPL13;PRDX2;MYO6;ATG7;RBM11;WWTR1;GSTM2;GSTM1;SNAPIN;LRRN3;PCDH20;RDX;POU6F2;RAB39A;PARVA;TMEM196;ZWINT;ANLN;EIF5;GSTM5;CCDC122;COX7B;ZNF250;CITED2;FAF1;RPLP1;SNX12;LIMD1;HINT1;SMPD4;TMSB4X;TMSB4Y;TCP11L1;TCP11L2;GPRASP1;GPRASP2;ZNF488;VWA5A;COMMD3;SYP;FAHD2A;FAHD2B;TNNT2;LRRC9;SLC18B1;SF3B6;NEDD8;FUOM;NOL3;COX5A;CST3;TCEAL6;ATP5F1B;TCEAL5;CAMK2N2;BID;RPRM;STAT1;KLHL4;ATP5F1C;DHRS1;ATAT1;KLHL5;PRKRA;WT1;MORN2;MSRB2;RLIM;NDUFA12;MSI1;SAT2;CXCL14;LAPTM4B;ARHGAP42;TATDN1;HMGN5;HMGN3;CAST;PHYH;SNRPN;EIF1AY;RALGAPA1;ANKRD45;ARID5B;SDHA;THOC7;ENKUR;EEF1A1;SCG5;GEMIN7;SRSF5;ISCU;NDRG3;MRO;NDRG2;LPP;TMEM242;PCSK1N;CRNDE;NDUFV3;BRINP3;ATP6V1F;FUS;DSTN;DNAJC15;HIGD2B;NBDY;HIGD2A;IGSF10;IFT22;SCCPDH;FMC1;TMEM238;NOP10;ABCD2;DOCK7;ONECUT1;ECE2;ATRAID;DHTKD1;RPS4X;NGRN;C21ORF91;GGACT;HSDL2;PLEKHG2;DIS3;C9ORF24;OLIG1;TSN;DCX;CHI3L1;SPACA6;CDH18;CERS2;CAMK2D;SMIM26;GTF3C6;NDUFB5;NDUFB3;GLRX;PARL;SELENOH;GNG3;GNG5;POLR2A;GNG4;POLR2B;BEND3;ROMO1;SMIM30;PCBD2;AKAIN1;CLASP2;PRAF2;RPL35A;S100B;IRGM;TSHR;UQCRHL;NAGK;CFAP36;METAP2
Up-regulated Insoluble Proteins In Cerebral Cortex Of 12 Wk R6/2 Mice PXD004973	174/332	0.9999939556860348	0.9999977548837199	0	0	0.380853802405531	2.3020069136222737E-6	PHLDB1;RAPH1;CCT6B;ARHGAP44;RPS18;BASP1;PPIP5K2;CKMT1B;RPL35;DIP2A;SYNPO;PDE8B;RPS5;KRT8;MTUS2;MIF;ATP1B1;SDHA;ANK1;GABRG2;KRT72;SHISA6;GPRIN3;TANC1;ADCY9;RBMXL1;AKAP9;GPD1;VDAC3;PLAA;RPL27;ULK1;TLN2;EIF5A2;UBR4;ILDR2;THY1;CORO1A;KRT40;LDHC;PRDX3;ARHGAP21;ZNF827;EPB41L2;PGK2;SRGAP2;ARGLU1;MARK3;PDHA2;GOT2;EEF2;PRDX6;BTBD8;ARHGAP23;CHERP;HNRNPL;ATP4A;GLUD2;HNRNPK;SCCPDH;DLG3;KIF4B;ALB;COL5A2;GNB3;ZNF777;ACO2;FGF13;EIF4G1;GABRB2;SNAP25;MCTP1;DOCK9;RASGRF2;HP1BP3;PTEN;AKR1B1;HBB;CHD5;HBD;KIF17;SIPA1L3;KRT28;KRT27;CA2;KRT25;MYO18A;KIF1C;DACT3;KIF1B;CEP170;WDR7;KIF1A;RAC1;YWHAG;BCAS1;EIF5AL1;GRIPAP1;HBZ;VWF;INSRR;PABPC5;ATRX;EPS15L1;HBA1;KRT32;SYP;KCNAB2;F2;SPTB;MRPL43;CIT;APBB1IP;NCOR2;DNAJC2;MRAS;PITPNM1;NEMF;LRRC7;EEF1D;KRT36;TLR8;CHMP6;INA;EXOC1;PLIN5;C1QB;CAMK2D;LAMA2;ATP1A3;ATP1A2;RRBP1;AKAP5;JAKMIP2;CKMT2;ARVCF;ATP5F1A;ATP5F1B;SRP72;U2AF2;CKB;CTNNA2;PCDH1;RPL17;SLC25A22;CCT4;KCNJ3;MPP1;CKM;ATP5PB;CKMT1A;USP9Y;DAB2IP;KIAA1549L;PTPN11;RPL23A;SORBS1;DEK;TUBB4A;KTN1;TJP1;ACTC1;DES;PC;MYBBP1A;RAB12;TRIP12;VIM;APBA2;PFKM;RBMX;CDK5R2;HCN2;HCN1
Genes Down-Regulated In Myotonic Dystrophy 2 Vs Non-Myotonic Dystrophy Markers In Human Skeletal Muscle GSE48828	187/308	0.9999939635967958	0.9999977548837199	0	0	0.5388609746530437	3.2527919315945143E-6	EIF4A2;ERRFI1;PLVAP;SPARC;GUCY1B1;STEAP4;FHOD1;TNC;PLOD2;ANTXR2;ENO2;ANTXR1;LIPA;ETS1;SAT1;EPS8;DOCK11;CYSLTR1;RGS2;MPC1;FTH1;NIPAL2;FAM174A;ARHGDIB;KDR;PLS3;MAP3K5;CSGALNACT1;ENTPD1;POSTN;IGFBP4;SWAP70;TBC1D2B;TIAM2;ABCA10;TWSG1;RAB31;SOAT1;CD109;MAP1A;HPRT1;PLPP1;ISCU;MACF1;PTGFR;TMEM87A;ND6;NRN1;SLC35D2;PIK3R3;THY1;ANAPC10;ZFP36L1;CNN2;GRK3;PPCS;EPB41L3;PENK;SLC38A6;IGFBP7;RIMKLB;SPTBN1;TBC1D16;CD163;MCAM;PLK2;IGF2;CRIM1;PARVA;ABCA8;NMI;LYZ;CP;GNG11;GPR137B;LARP6;SPART;DAB2;CXCL12;NR4A3;TMEM98;ADI1;CD209;SNAI2;SPIRE1;TGFBI;GSDME;CLIC4;ECM2;MCTP1;BNC2;CPXM2;PRKAG2;PYGL;CHRDL1;MEOX1;PRSS23;CTSS;TUBA1C;PIP4P2;UCHL1;ENOSF1;BOC;AOX1;TNFAIP8L3;HTATIP2;CD53;SRGN;HGSNAT;ANXA2;ELOVL5;BHMT2;MYOF;EMP1;ASPN;DCN;MS4A6A;ALDH1A3;PTP4A3;NPC2;TNNT2;PLSCR4;CDH11;FIBIN;PECAM1;PLIN3;RBMS2;BIRC3;TMEM45A;TAGLN;OR52H1;PLEKHH2;ADH1C;ATL3;LRP1;EI24;FGL2;ADAM21;PRCP;AOAH;SNX33;CBL;THBS1;PTS;THBS4;PBLD;DNAJB6;IFI16;PERP;CHN1;GPC3;NCAM1;CKB;GPC6;RNF130;DYNC1I1;LAIR1;AOC3;NQO1;CYB5A;GCA;EYA1;EGF;AKR1C1;GSR;AHNAK2;AKR1C2;PCDHB14;MBOAT2;PCDHB12;PTPN13;SOD2;MYO1D;KITLG;FABP4;KLHL5;LHFPL6;PDCD4;PMP22;CD9;TACC1;CCDC3;VIM;ADGRL4;FMOD;C11ORF58;SPG21
Cingulate (Pvalb+) Interneurons, Cingulate (Layer 5) And Somatosensory (Layer 5) Pyramidal Neuron Gene Module PMID19638972	188/310	0.999993976392947	0.9999977548837199	0	0	0.5372333258477431	3.236092197188608E-6	ERRFI1;PLVAP;PANK3;CCNI;TPGS1;TOMM20;EFR3A;RNF115;CDH4;MPC1;PTTG2;NUDT19;SACS;ARL16;ACAD11;SCN1B;FBXO9;PHYH;IGFBP4;CMC2;TANGO2;EPDR1;MITF;ANK3;ACYP1;CTAGE1;RNF128;CTAGE4;SCN8A;PSME4;CTAGE9;CMPK1;CTAGE8;SPARCL1;VDAC1;CTAGE6;UQCRC2;RAF1;LRPAP1;RTN3;BEX2;SEMA7A;BEX1;UQCRB;ABCB7;INSIG2;BTF3L4;STK39;SLC38A10;MRPL15;LIAS;MRPL12;ANAPC11;NKAIN1;PCNX4;SBNO1;SHARPIN;PDCD10;FUT9;KCNN1;E4F1;SCN3B;EVI5;IVNS1ABP;NDFIP2;TMEM184C;NDFIP1;PNO1;NR2F1;NR2F2;CORO2B;SMU1;QDPR;UBLCP1;COPS2;TUBGCP5;CCSER2;MANSC1;OSBPL1A;SAE1;RETREG1;RGL2;DDX3Y;BTG2;GFM1;ABCD2;TCF25;DOCK9;PIGQ;GDI2;TECR;ADK;ELAVL4;MIA2;ATP2A2;CLYBL;PHTF1;MEDAG;ALAD;SENP6;MFSD6;AIFM1;NKIRAS1;RB1CC1;SOSTDC1;PDE4A;UQCRFS1;WDR6;KIF1B;MAN2C1;BCAS2;TNPO3;YWHAG;CTSB;JAK1;PCMTD1;IDH3A;VAV3;HGSNAT;PDCD6IP;ELOVL4;HMGCS1;LRRC49;ABCC5;USP45;SYP;KCNAB2;GPCPD1;MRPS6;DCK;FAM234B;ASPH;RARB;NDUFS1;GAPDH;INA;SMPDL3A;RAMP2;PNCK;STAU2;PPM1M;ROCK2;KCNA1;RAP1GDS1;DERL1;ETFDH;DLST;XIAP;ATP1A3;ASAP1;CCDC106;SPG7;TMEM70;GNAI2;PURB;PSMB7;OGFRL1;TP53INP2;ETFRF1;NCAM1;CKB;CTNNA2;GABRD;SUZ12;GABRA1;GSN;GK;ATP5PB;MTX2;TMED7-TICAM2;ELP1;NAP1L3;IMMT;ATP2B2;AIG1;DHRS1;OXR1;LRPPRC;SULF2;TTC39B;DHRS7;GLRB;TRIP11;FAM98C;SPRY2;HSPA1B;HSPA1A;MSRB1
HD Up-Regulated Genes In Human Blood PMID29652574	189/326	0.9999939854851873	0.9999977548837199	0	0	0.47957239346960573	2.8844039384610955E-6	CHIC2;SPARC;ACSM3;GTF2B;PDCD6;CCNC;TTF2;NR3C1;FBXO22;SAT1;IKZF5;TMEM144;SCAMP4;SAMD14;RGS2;GRAP2;NAMPT;TUBB1;PDK4;NUSAP1;SLC16A6;IER5;TNS3;SH3GLB1;GABARAPL2;ATP6V0E1;HUS1;ALG13;WRNIP1;DICER1;CASD1;SDHB;THNSL2;CLEC4A;TPST1;CYP2U1;FEZ2;JTB;RAF1;MYL9;NAIP;VCL;FTL;ANAPC13;ZNF550;RAB5C;RTN1;COX17;HTRA2;ALOX12;COX7A2;LIN7A;BCL10;FPR2;ABHD5;SAMSN1;PRDX3;SNX3;TSPAN9;EPB41L3;TP53BP2;ST3GAL6;RSU1;ATP6V1D;EAF2;MAD2L1BP;RAB27A;TBCC;NFATC1;PPBP;GNG11;GPR137B;BMP6;DERA;MED13L;COQ2;HNRNPK;VNN1;MAFB;ARPC2;NAT1;ARPC3;TNFSF8;HPSE;FBXL5;APOBEC3A;ITM2B;NOP10;TOP2A;WDR47;ZNF131;SLC35F5;IL24;PTPRO;FHL1;SNAP23;APIP;PRKAG2;PIK3C2A;CXCL5;HK2;ASGR2;GLIPR1;SPTLC2;ALDH2;ZC3H7A;CA2;CHMP1B;NCK2;FLVCR2;MFSD1;AP3S1;CD36;CLEC1B;CD33;CTSC;VAV3;SRGN;SFTPB;USP48;PARP4;KLF13;TSC22D1;VWF;ANXA3;MMD;CEMIP2;MYOF;WIPI1;UCHL3;ETV3;MS4A6A;PPM1A;TMBIM4;RP2;WAC;CD302;EFHC2;SFT2D2;PIGF;MGLL;CHMP5;CEBPA;STAU1;FGL2;WBP4;CXCR4;GLRX;RCHY1;ADCY7;STX11;PTGS1;TMEM165;PPP2CB;OGFRL1;DNAJB6;ERICH1;CHN2;SAP30L;CTNNA1;VPS54;PDSS1;SNRPB2;CD58;BID;RAE1;WASF3;EGLN1;POLR2J2;GCH1;ERAP2;TAF12;ATP5PB;BIK;CAVIN2;ATP5F1C;NUDT9;SUCLA2;NFIB;STK17B;SLCO4C1;CD9;MNDA;S100P;VIM;CPVL;SPG21;LIMS1;PF4
Genes Changed Upon ZFP mHtt Repressor Treatment In R6/2 Astrocytes PMID31619545	175/326	0.9999939855813317	0.9999977548837199	0	0	0.4013821495239429	2.4140875529014587E-6	IPO11;SLC27A1;UHRF1BP1L;RPL32;ATP8A1;RTCB;FBXO25;MSI1;LOC728392;DCAF5;CLU;HDDC3;NDST1;C1GALT1C1;HERC2;IPO9;PPP2R1A;CAPN7;PPME1;FTH1;SOX9;CLCC1;SLC16A2;CMTR1;PAMR1;FNBP4;USP7;ANKRD46;VPS33A;SHISA4;GAREM2;MARF1;PPP1R3C;DAAM2;TMEM126B;SQSTM1;ANAPC1;HDGFL3;LRRC58;LRPAP1;ZCCHC7;TBCEL;NOTCH1;ABCB7;KCNE5;AK3;SLC41A1;SLC30A10;MRPL10;MTDH;ZFP36L1;IRAK2;CASKIN2;NACC2;CASKIN1;VPS11;IP6K1;SLC38A3;LONRF2;MFAP3L;SRPK2;ANKRD29;COA3;JUN;RABGAP1L;NDFIP1;PMM1;TIPARP;CPSF2;MRPL27;KLHL22;ZWINT;ACSF2;GNPTG;SON;SLC6A9;STK24;PKIA;MDM2;PLEKHM1;RNF182;INTS4;RTL8A;CPE;IFT27;RTL8B;ZNF652;OSCP1;PHF2;DDX46;HSPB8;COX4I2;DUSP19;CHM;TFCP2L1;CHRDL1;LFNG;TMEM100;C16ORF72;ALDH2;SLC22A17;CA2;CHMP1B;XPO6;OPA3;SH3PXD2B;CD38;AP3S2;HMG20A;WDR7;CTSD;TIMP4;JAK1;ZYG11B;ZHX2;GAA;TNFRSF19;GFRA1;WIPI1;SAFB;MRPS6;ZDHHC17;ITFG1;RGMA;TNFRSF1A;SLCO1C1;FAM222B;OAF;THRAP3;PCDHGB1;BIRC6;PIK3C3;FAM20A;GAS6;SLC25A12;CHST2;OTUB1;CD63;GTF2A1;C11ORF54;PHLPP1;DCTN3;GDPD1;XIAP;FAM214A;ATP5F1A;RIDA;HECTD1;CHSY1;TNKS2;TP53INP2;LRIG1;POLR2E;CKB;RPL17;HES5;GDF10;FEM1B;TMEM176B;NICN1;TMEM176A;CDC42BPB;DHRS3;CLCN4;NECAP1;GPAM;KLHL7;PMP22;TRIM35;LAMTOR2;TRIP12;QRICH1;ACTR10;SCRG1;C11ORF58
Genes Up-Regulated In Neuro2a Htt25Q-ni Vs Htt72Q-ni Vs Htt72Q-i: Transcriptional Signature 3 PMID28743452	177/319	0.9999940209582797	0.9999977548837199	0	0	0.43252671872725645	2.5861030276241085E-6	SMARCB1;NCF1;WWC1;STMN4;ALDH1L2;CLU;SAT1;TNF;HID1;TIAL1;RGS2;TBK1;KAT5;PLAU;LONP1;IER3;GTF2I;SRRM2;RPS6;USP2;KRT8;PRKCA;DAAM1;DDIT3;FEZ2;ACOT2;ACOT1;RAF1;ATF6;EIF1B;SCG2;SQSTM1;VCL;VCP;TSG101;USP53;PRKDC;CUL3;CUL1;CACNA1A;PIK3R1;PRKCZ;GABARAP;RAI1;COP1;UBB;UBD;UBC;HMOX1;IGFBP7;PLCG1;BARD1;STAT5A;JUN;VCAM1;PMM1;AMBP;SMURF2;PNO1;MCAM;CAV1;TNFRSF10C;TNFRSF10B;ISG15;TNFRSF10A;SELE;ZWINT;PHOX2A;SMAD7;TNFRSF10D;NFKBIA;PAN2;C7ORF61;CXCL10;COPS5;WNK1;AKR1B15;AGO2;BCL2;MDM2;UNC119;CALM3;GRB2;IL7R;BCL2L1;ITGB1;ACHE;CDKN1A;RPLP1;LRRK2;ONECUT1;OLA1;SUMO4;ADM;ARRB2;BBC3;RND1;CSRP1;STBD1;DNMT3B;VHLL;IKBKG;IKBKE;SPTAN1;YWHAG;CTSB;TGIF1;TSC22D4;MYBPC2;ANXA2;TNFRSF12A;TSC22D1;CHUK;ITGA4;SH2D3C;APOA1;FAM219A;TRAF2;SIRT7;TRAF1;F2;RHOC;TERF1;MMP9;SYN1;TNFRSF1A;HADHB;EEF1G;TUBB2B;TUBB2A;EEF1D;TRAF6;POT1;PLIN2;ARHGEF2;RHOV;CRK;GAPDH;BIRC2;PRKN;PPP1R15A;CEBPB;LRP1;SRC;MVP;SRF;NEDD8;CLEC3B;MAPK8;FYN;FLNC;RPS2;VHL;UBQLN4;ATF7IP;CD74;DYNC1H1;HSPA1L;NOS2;STAT1;USP9Y;MIB2;SYVN1;MAP1LC3B2;IMMT;GRHL2;USF1;SPRY2;FAU;VIM;PLCD3;NECTIN4;HSPA1B;ZNF212;BCAR1;NECTIN2;HSPA1A
Genes Down-Regulated In HD71Q Vs Normal GSE124664	88/155	0.9999940309825919	0.9999977548837199	0	0	0.4597014925373134	2.743974400919924E-6	RIPOR2;PPP1R17;KDM5D;MYRFL;UPK3BL1;MCM10;PRPF19;CDH7;SAMD15;TNN;TMSB4Y;DNMT3B;TRIM6-TRIM34;RRP12;LMCD1;TIMP4;FBXO9;EIF1AY;ANXA2;TPM2;PLA2G4C;EMP1;ANO6;ZFY;THNSL2;SLC39A14;SYTL2;GOLGA8B;ACTA1;NT5C3B;EML6;MYH2;ZNF718;KCNMA1;WDPCP;CASQ1;OR52A1;MATN2;GRIA1;SLC24A3;UHRF1;SYNPO2;SLC1A1;SLC1A2;AFP;GDPD5;C1ORF94;SULT1A1;PDPR;FLRT2;FAM184B;PTCHD1;CNTNAP3B;BAG1;TBL1Y;OTOF;STAP2;CLSPN;S100A14;SRY;SUSD5;BID;SLC38A5;MICA;TOE1;NLGN4Y;POLR2J3;ZNF584;POLR2J2;TTC13;ABCA5;CHKA;MUC16;STAC;EYA2;GABRA3;PILRA;GRIN2B;DHRS2;C1ORF216;RAD51;DCHS2;LHFPL6;ACKR3;PLCH1;PAM;RNF103-CHMP3;APOBEC3B
Recycling endosome/trans-Golgi Network Protein Composition PMID16615899	154/316	0.9999940363754335	0.9999977548837199	0	0	0.3280454615245741	1.956345806740944E-6	WASHC4;RPL32;RTCB;HP;RPL8;CLU;CYP2D7;TDO2;CYP2D6;RPS18;FCGRT;ANPEP;RPL35;ENPP4;RPS11;ACAA1;SEPHS2;EIF2A;RPS12;WASHC3;UGT2B10;UGT2B11;HGD;RPS7;UGT2B15;AP1B1;KRT79;UGT2B17;KMO;KRT73;KRT72;EEF1A1;RBP4;MTHFD1;TFR2;EEF1A2;GPD1;RAB35;VDAC3;RPL27;CYP2E1;ZNF676;CES3;RPL28;CLEC4F;FKBP3;CFB;ABCG2;BTF3L4;AK4;HPR;IQGAP2;CYP2C19;ACACB;C3;HSD11B1;DPP4;HPX;PRDX2;PCBP2;RDH16;COX2;DECR2;GCN1;RAB4B;ABCA6;RDX;NACA2;EEF2;EIF2S1;EHD1;SEPSECS;BHMT;CYP2C8;EHD3;RPS28;TF;ARPC2;CPS1;ARPC3;ALB;FARSA;NIT1;RPS23;EIF4G1;DDX3Y;PIGR;HNRNPCL2;PZP;OLA1;CLINT1;GMPPB;C8G;STBD1;CYP4V2;MRC1;RAB8A;EIF5AL1;TTC36;UPF1;CLUH;DTX3L;APOA1;RPL13A;AP3B1;NAALADL2;DNM1;DNM2;DNM3;CYP2A7;ACOX2;CAT;UGT2B4;ETF1;UGT2B7;STX16;RPL11;UGT2B28;HSD17B13;HSD17B6;PAPSS2;PURB;UGP2;CYP2A13;ASPDH;CTNNA1;CCT8;RPS2;GC;PDLIM5;LDLR;EIF4E;DYNC1H1;HSPA1L;AKR1C1;CYP51A1;AKR1C3;AKR1C2;APOC3;RPL23A;AKR1C4;FAH;NUDT7;GSTA5;GSTA3;GSTA2;GSTA1;RAB18;VPS45;ALDH8A1;HSPA1B;HSPA1A;METAP2;VPS35L
Genes Up-Regulated In Htt-N171-82Q Changed Genes In Rat Striatal Neurons GSE1918	70/127	0.9999940419584954	0.9999977548837199	0	0	0.4301332894677242	2.5627596256829506E-6	CDKN1A;ACY1;SUV39H1;CCNC;PYGM;LAPTM4B;LGALS1;CALB1;EFHD1;TIMP1;CDK5RAP2;APOBEC1;ABHD14A-ACY1;LYNX1;SLC13A3;EXOC7;METRN;DYRK1A;VPS37A;F3;TNFRSF1A;PREPL;FRMD8;OAF;RBP1;CKS2;PRR13;RAMP2;COX16;CEBPD;SAMD9;NPR2;NOL3;STK3;SLC7A3;CCNB1;GPNMB;DDRGK1;CDH22;DHX36;S100A13;HMOX1;SCN7A;IGFBP7;SLC38A3;CRYM;S100A10;EIF2B5;NQO1;SLC16A1;TMEM176B;GLMN;TMEM176A;LHFPL2;CP;PRDX6;PTRHD1;U2SURP;MYLPF;TIMM10B;CPEB1;SON;FMC1;PMP22;VIM;LRP10;PAXBP1;HSPA1B;HSPA1A;MSRB1
Striatum Protein Module pM19 (Lightyellow) PMID26900923	110/189	0.9999940568733428	0.9999977548837199	0	0	0.4869338595090215	2.893918200234679E-6	EIF4A2;GLTP;RFESD;ALKBH6;FBXO22;CCAR2;CHCHD2;RIMS4;ATCAY;PRKACG;RUVBL2;FNTB;ACAD10;PELO;PRKACB;CDK5RAP3;RGS6;C11ORF68;PKNOX2;MAGI1;RARS2;IST1;RALGAPA1;SERPINF2;TTC7B;CRNKL1;MAPK8IP3;RINT1;ZC3H11B;CFDP1;ZC3H11A;XRN2;UHRF1BP1;DENND6A;YTHDC1;CCDC25;RTF1;NYAP2;GABARAP;ARHGAP21;CDH20;DHX35;DHX38;SPTBN1;WDTC1;OSBPL9;SMAD2;CPSF4;EIF2B2;PRPF38A;NACA2;L1CAM;LSM2;EHD3;PLCXD3;CDC16;MKRN2;SKIV2L;EIF4G1;ABCD2;SETD3;SOWAHC;MAST1;TECR;ARHGAP1;PTEN;FMN2;PTPN23;PEPD;SART3;ZMYM3;PPP2R5E;RNPEP;APPL1;PCYT1B;KCND1;PIANP;EIPR1;KCNAB3;ZFY;AP3B2;ARID1B;RAB33A;DNM2;FAM210B;SLC7A5;GFOD1;NPC2;ZNF638;VSTM2A;EXOC2;OTUB1;SMARCD1;TGFBRAP1;SNX30;BTAF1;HECTD1;RPS15A;SRP72;ROMO1;CSMD2;P4HTM;SF3B1;SORT1;CDC42BPB;U2SURP;GSTZ1;XAB2;NUDT7;SNRK
Genes Up-Regulated In HD Grade 3 Markers In Human Frontal Lobe BA4 (HG-U133A) GSE3790	181/301	0.9999940660467517	0.9999977548837199	0	0	0.5258049793478012	3.1201114224942748E-6	OXTR;CSF3;TRAF3IP2;NCF2;WWC1;SLA;MT1X;FNBP1L;ICAM1;C4B;C4A;MT2A;CCND3;TUBB6;MAGED4B;NAMPT;FAM53C;RPL35;SMCO4;RPS11;PHLDA1;IER3;MAP3K5;SH3GLB1;SDS;MAP1S;HGF;ARID5A;TAP1;KCTD2;CARTPT;IPCEF1;NISCH;TPST1;TYROBP;RAB36;ANOS1;RIN3;RPL27;SLC27A3;RIN2;S100A8;EPHA2;MTMR3;PFKFB3;SHC1;FPR1;STC1;LPP;C3;SOCS3;SPATA5L1;PMVK;S100A13;SYMPK;SFN;CD14;NDP;BANP;BARD1;CBX7;CADM3;JUN;CD163;KLHDC4;VCAM1;FZD5;TIPARP;TMEM132A;CRIM1;GDF1;TNFRSF10B;CDC7;NMI;CP;MT3;SELE;EFNA1;RPS28;IL6;GON4L;CNOT2;ATG2A;MAGED4;BCL2;PAF1;HAMP;TECPR2;C2CD2L;PRR36;DIRAS3;RYR1;CDKN1A;SOWAHC;HILPDA;ITGB2;ADM;CXCL1;GRIK2;NR2E1;SLC2A5;CXCL2;CALB2;RPL7A;HEY1;ZIC1;TSPO;DGCR8;SPTAN1;ARMH3;SNAP29;CTSC;KDM6A;CD53;TGIF1;SERPINB1;EMX2;HSDL2;RBM15;MIOS;KCND3;VWA5A;NME3;RRAS2;URB1;WIPI2;SLC39A14;SPTB;ZDHHC14;APRT;HCK;KAT2B;ASPH;EEF1D;CRY2;DCX;PECAM1;HCLS1;PLIN2;ANGPTL4;DCP2;CERS1;HLA-DQB1;TLR2;C1QB;C1QA;CEBPB;STAU1;TUFT1;TYMP;PDLIM1;TAF1D;NFIL3;CHSY1;IFI16;BGLAP;ALOX5;CCL2;STOM;FCGR1A;RAE1;FCGR1B;GDF10;YTHDF1;GCH1;WDR18;LIMK2;CMTM6;C14ORF132;PSMB8;KBTBD11;SYT17;PC;TNIP2;SHLD2;ALOX5AP;MGP;ST7;ACKR3;FAU;TAF4
Genes Up-Regulated In Striatal Cholinergic Interneurons Of HdhQ170 Vs HdhQ20 PMID32681824	164/304	0.9999940992609766	0.9999977548837199	0	0	0.4062832135042201	2.3973782856359337E-6	EIF4A2;IPO13;HDAC11;GDE1;TONSL;LOC728392;TPGS1;ALKBH6;CAPNS2;FLAD1;PPP2R1A;PRKACG;CFL2;MAGOH;BANF1;CCDC92;C11ORF68;ATP6V1G2;SNRPN;PTOV1;TTC7B;ACOT13;TSC2;SDHA;TRPC4AP;NISCH;BSCL2;CFDP1;PRKAR1B;LIX1;PSME1;TMEM126A;UQCRC1;VDAC3;NSMF;VDAC1;HPRT1;UQCRC2;CTXN1;FAM8A1;FKBP3;NDRG4;RAB5B;NDRG3;RAB5C;NDUFB10;TPRG1L;CEND1;SDR39U1;OAZ1;GABARAP;MYL12A;SMIM8;PRDX2;PCSK1N;KLC2;BTBD2;INPP5K;NDN;NDFIP1;PNO1;DSTN;ARPC4;EEF2;HIGD2B;NBDY;ZWINT;COQ5;HIGD2A;EIF5;CNOT7;SFXN3;NABP2;RTL8A;CALM3;DYNLRB1;CNIH2;FGF13;LSM14B;LZTR1;RTL8B;RNF10;GSK3A;TCF25;GDI2;TECR;FHL1;ONECUT1;OLA1;SNX12;AKR1B1;TMEM53;WDR45;MRPL4;PEA15;WDR7;STUM;YWHAG;COX8A;EIF5AL1;PACRG;DESI1;VBP1;CACYBP;COMMD6;REXO2;SYNGR3;WDR35;SIRT2;SIRT3;EEF1G;NDUFS7;UBE2R2;TNNT2;NDUFS4;TRNP1;HAP1;ERGIC3;GAPDH;SLC25A4;OTUB1;SNAP47;USP14;MALSU1;UQCR10;MOSPD3;PDHB;MFF;COX5A;SRM;PPP2CB;FAM156A;GNG3;ATP5F1B;DNPEP;GNG5;SH3BP1;EIF4H;EMC4;NT5M;PAIP2;TAF9B;SLC25A23;RANBP1;CYB5A;MTX2;NR1H2;AP3D1;CRIPT;VEGFB;FAM104B;MEIS3;ATP5F1D;GDAP2;TPPP3;SNRNP40;RIT2;PPP2R2B;ASB8;RAB12;ATP5PO;SMAP2;TRIM32;LAMTOR5
Differentially Expressed Proteins In HD Patient iPSC-derived Neurons Vs Healthy iPSC-derived Neurons PMID30768179	167/281	0.9999941927889393	0.9999977548837199	0	0	0.5107805763639658	2.966219225386985E-6	ERO1A;PRSS1;PGAP1;NDUFA10;SOGA3;ENO2;ANTXR1;PHB2;DACH1;DPYSL5;BASP1;KIF5C;PRSS3;ACAA1;RPS12;SLC12A9;ARSA;MCCC1;HPCAL1;CACNA2D2;EPDR1;ANK2;ATP1B1;MID1;SRCIN1;CLPX;PLA2G15;STX1B;SELENON;ZC2HC1A;PPA1;GPRIN1;SPNS1;AMPH;LAP3;NGEF;PLBD2;NOTCH1;IGSF3;SDC2;MRPL19;LPAR1;NEDD4L;CORO1A;CYB5R1;PPP3R1;PRPSAP2;KLC2;KIF3B;ARSK;CASKIN1;MAP6;PLXNA1;APOE;GPM6B;DECR1;PRPH;CTSA;PRRT2;BTBD17;IQSEC1;SYNRG;VTA1;CBX1;MYO5A;CYBRD1;L1CAM;PBX1;SNAP91;ACSF2;GNAO1;MAVS;CPE;MAN2B1;NACAD;TAB1;C2CD2L;PRR36;SNAP25;GSK3A;HIBADH;PODXL2;DIRAS1;OLA1;ELAVL4;SLC2A1;MYOM2;HK2;NADK2;CAMKV;CPT2;ARIH2;RAC3;NEFM;CEP170;CTSD;NEO1;MRPS27;GLRX5;ACAD9;TSC22D2;SYP;SYN3;AP3B2;PRSS12;CKAP5;MRPS5;PGM2L1;EPN1;PTBP2;SERPINB6;HADHB;SLC7A5;PACS1;DNAJC6;CAT;DCX;MYH8;DNASE2;MAPT;PLCB1;SLC25A12;PLEC;AMER2;MTPN;LAMA1;NDUFB4;ETFDH;ATP1A3;PDHB;FAM169A;PPM1E;ADD2;CLN5;GNG2;SV2A;NCAM1;ATP5MF-PTCD1;CLASP2;NPDC1;NLGN4Y;COL26A1;CKM;ATP5PB;STAT1;DAB2IP;LAMB1;DEK;FAH;SOD2;ATP5F1D;TUBB4A;AGT;LRPPRC;CLCN7;SLC4A8;NFASC;FMNL2;NECAP1;SUCLA2;ABI2;CAMK4;NOVA2;ATP5PO;SSBP1;EIF3D;NECTIN1
Genes Down-Regulated In HD Grade 2 Markers In Human Frontal Lobe BA4 (HG-U133A) GSE3790	156/286	0.9999941977336604	0.9999977548837199	0	0	0.4167851284855112	2.4183053376967193E-6	GUCY1B1;TUSC3;ZFAND5;GDE1;STMN3;LDLRAD4;SLC8A1;NUDT4;RGS4;PCMT1;LAPTM4B;STS;PEG10;CHGB;FBXO9;GABARAPL1;RBFOX2;SNRPN;FBXW11;CIRBP;GABRG2;MAPK8IP1;FOXP1;INPP4A;GOLGA8B;MAG;PCP4;PREPL;FOLH1;SCN8A;VDAC1;SCG3;UQCRC2;PVALB;MTMR1;NRN1;NDRG3;ITPR1;ATP5MC3;CABP1;NREP;CPLX2;GRIN2A;EPB41L3;SMYD2;HIVEP2;TAC1;RAB6B;SPTBN1;CDR1;SRPK2;ZBTB18;B3GALNT1;PTPRN2;DSTN;ARPC4;DCLK1;TMEM230;PCDHGA10;PTPRD;PCDHGA11;PCDHGA12;DLG1;FGF14;DLG3;REEP5;CPD;DMXL2;CALM3;COL9A3;FARSA;COPS8;FGF12;SCN2B;PCSK1;SNAP25;NUDT4B;DHRS11;TMEM151B;CITED2;GDI2;FHL1;RASGRF1;HTR2A;MFSD6;JPH3;NEFL;DLGAP1;BCAS2;IDH3A;PRMT8;PCDHGA6;DUSP3;PCDHGA5;HMGCS1;PEG3;PCDHGA3;LANCL1;TIMM23;ETV1;KCNAB1;KCNAB2;SYN2;ITFG1;TMEFF1;ARHGEF9;TUBB2B;TUBB2A;CCKBR;CDH12;CRH;SNURF;ARHGEF4;VAMP1;GAS7;OTUB1;CX3CR1;NRXN1;PPM1E;NAPG;TM9SF4;NCALD;CAMKK2;ATP5F1B;UGP2;SRP72;SPOCK2;ADAM23;MFN2;NRIP3;TAF9B;GABRD;DYNC1I1;ZIM2;HNRNPA0;MOG;ATRNL1;SORT1;GAD1;USP9Y;BNIP3;YIPF5;AHNAK2;LYRM9;ATP2B2;TM6SF1;GDAP1;LRPPRC;VMP1;SPCS1;CLCN4;SUCLA2;GLRB;SST;TTC3;ACTR10
Genes Changed In Vehicle Treated Vs Untreated Friedreich Ataxia Patient Blood Cells GSE30933	166/280	0.9999942054708392	0.9999977548837199	0	0	0.5076872868808596	2.941817311644973E-6	EIF4A2;OTUD4;SCOC;WDSUB1;FAM13B;HGH1;SPINT2;ETS1;LCLAT1;TOMM20;PPP1CC;FLAD1;CAPN7;ZXDB;CPNE1;EPC1;PIEZO1;TRIM26;ZNF446;AP5S1;ZNF165;CEP135;IL4R;ZGPAT;C17ORF49;SLX1B;COG4;IFRD1;SERPINF2;DNAJB12;DYRK1A;TBC1D2B;PPP4R3B;CASD1;SCAMP2;FOXP1;SELENOO;RNF123;DPM2;SCO2;PHIP;IL6ST;CGGBP1;TSPYL5;ZNF431;ZCCHC7;ZNF274;RPS19BP1;UBA7;LTBP4;MRPL13;TAF5L;GMCL2;UGCG;DPP7;PDCD10;LONRF3;SULT1A3;MARK2;NDFIP1;BTN2A2;ASPSCR1;ARPC4;TNFRSF10A;SYNJ2;ARHGAP25;SSH3;ANKHD1;TMEM234;CNIH1;SP4;AGO2;CCSER2;TAB1;LZTR1;RSL24D1;SLC26A6;CDC42SE2;FBXL6;LRSAM1;SMG1;GPR89A;MCUB;CELF6;BMI1;TTC27;RPGR;FAM102B;PCM1;PIP4P2;C1QTNF6;SPIN1;NCK2;GPR137;ZNF800;RRP15;TAPT1;GRIPAP1;UPF1;ZYG11B;USP48;RIPK3;TMEM255B;VBP1;PPHLN1;TUBG2;TMEM175;CES4A;RCN3;MED25;LMBRD1;ELF4;EXOC3;FAM193B;BIRC6;EEF1E1;TAGLN;GALT;RBM48;LEF1;ZBTB48;DENND3;RRBP1;MFF;COCH;PCNP;NT5E;POLR2B;RSBN1L;MVB12B;RAB24;VPS52;S1PR1;ANO10;RICTOR;PCBD2;PAIP2;CD55;CA11;PTCD1;MBD6;PLEKHA1;RYK;BNIP3;LRRC28;FOXJ3;DEK;OXR1;GATAD2B;TMEM154;FIG4;NIN;SNRK;ABCB10;RPS6KB1;IMPDH1;SHKBP1;TAOK1;NBR1;ASXL2;ERCC2;TCEA2;AQP11;APBA3;R3HDM1;ZNF213
HD Markers In Human Motor Cortex (HG-U133B) E-AFMX-6	153/257	0.9999942256649998	0.9999977548837199	0	0	0.5134713936558829	2.964964400321431E-6	ALDH1L1;GUCY1B1;MT1M;GMNN;GDE1;FAM107A;MLC1;STMN3;AQP4;MT1X;PLOD2;SLC8A1;AQP1;NUDT4;C4B;RGS4;C4A;LAPTM4B;MT2A;EDNRB;STS;SOX9;MT1HL1;SLC15A2;ADGRA3;MID1;GEM;MAPK8IP1;FOXP1;INPP4A;MAG;PREPL;RAB31;MT1F;MT1G;MT1H;VDAC1;UQCRC2;MT1E;NOTCH2;NDRG3;SDC4;SDC2;ITPR1;SLC1A3;ABHD6;NREP;CPLX2;ZFP36L1;HSD11B1;GRIN2A;TP53BP2;APOE;KCNN3;RAB6B;CDR1;NTSR2;SRPK2;ZBTB18;B3GALNT1;WWTR1;SLC14A1;ARPC4;GFAP;PCDHGA10;NFKBIA;PCDHGA11;PCDHGA12;DLG1;LHX2;CPD;MAFF;ID4;BCL2;CDK14;FGF12;SCN2B;GABRB3;PCSK1;SNAP25;NUDT4B;CITED2;FHL1;RASGRF1;NR2E1;N4BP2L2;TMEM47;FLCN;MFSD6;JPH3;IDH3A;GRAMD2B;MYBPC1;EMX2;PCDHGA6;DUSP3;PCDHGA5;HMGCS1;PCDHGA3;TIMM23;KCNAB1;KCNAB2;F3;SYN2;IL17RB;GREM1;SLCO1C1;TMEFF1;BDH2;ASPH;SLCO4A1;PALLD;PLSCR4;VAMP1;CHI3L1;ACSBG1;GAS7;VAMP3;NRXN1;LRP4;PPM1E;NAPG;TM9SF4;CAMKK2;SPOCK2;SPOCK3;RGS20;GPC5;METTL7A;TBL1X;PDLIM5;NTRK2;MOG;ATRNL1;GABRA5;SORT1;GAD1;TMEM176B;PCDH7;YIPF5;CYP51A1;BBOX1;PDE4DIP;ATP2B2;TM6SF1;TPD52L1;GDAP1;ETNPPL;CLCN4;GLRB;TTC3;RAB13;ACKR3
Genes Down-Regulated In Friedreich Ataxia Markers In Blood Of Asymptomatic Genetic Carriers GSE30933	147/271	0.9999942840921807	0.9999977548837199	0	0	0.4119760901225238	2.3548240848734405E-6	PATJ;TMEM200A;TMEM167A;GFI1;DSCC1;GMNN;YEATS4;LAPTM4B;PPP1CC;CCND1;FAM162A;MYB;NUSAP1;PIP4K2B;OIP5;GBP6;GBP5;AMY1A;PPP4R3B;TRNT1;ATG14;MFSD11;ZNF14;SLC5A8;MELK;HAT1;MAL;SLC25A51;HECA;DENND6A;RNASEH2B;CDCA2;PARPBP;EIF5A2;CDCA7;SLAIN1;HMMR;RASGRP1;MTMR6;DNAJC28;HACD4;DPP4;BLOC1S5;CCNB2;PPIAL4A;ZNF786;SLAMF1;CDT1;OSBPL8;NDFIP2;PNO1;INTS2;NETO2;TYMSOS;RAX2;TDRD1;CYLD;TPX2;CDK6;TMEM236;ALPP;KIF4B;UBE2T;CDK1;SFXN1;ITM2A;TOP2A;PHTF2;SCYL3;MCM8;RPLP1;CHD7;SNAP23;KIF14;HBD;IER3IP1;MEOX1;CHD1;HSPB11;LMOD3;EXO1;PBK;CEP55;DLGAP5;SMIM12;TAPT1;USP49;STARD3NL;NIPA1;IL17RB;RAB33B;TLR1;ASPM;CEACAM1;MCM4;KIF2C;EEF1E1;FYTTD1;HDAC4;NDUFB9;USP14;KDM3A;GTF3C6;UHRF1;MAK16;ETFDH;ZBTB44;CENPA;PBLD;BTAF1;MSTO1;VPS50;FCHO2;RAD54L;METTL7A;EXOSC3;GBP2;LDLR;BUB1;CTNNAL1;APOL3;SRSF11;ZNF223;DCAF13;GBP4;TRIM44;SUZ12;TAF15;ANKRD30B;STAT1;GALNT1;YIPF5;CYP51A1;FAM104A;HIPK2;CENPE;FAM200A;ABHD17B;PRKRA;PRC1;IL2RA;POLE3;PKN2;TRIP13;PTPN7;CDKN3;SPC25
Neuron Gene Module M11 From Human Brain PMID20616000	134/269	0.9999942958699184	0.9999977548837199	0	0	0.3438919470856143	1.9616099948382073E-6	GUCY1B1;DENND5B;STMN2;CCNC;ZFAND1;TOMM20;PCMT1;CHCHD2;MPC2;TMEM14A;C3ORF14;CHGB;FBXO9;GABARAPL2;SLC30A9;ATP6V1G2;ANKRD46;CACNA2D1;CACNA2D3;ACYP2;GABRG2;RRAGA;PREPL;TMX4;CMPK1;SCG5;VDAC2;VDAC1;AMPH;FAR2;HPRT1;TMEM126B;UQCRC2;PRR14;HDGFL3;ISCU;TSPYL5;NDRG3;DDX1;SLC1A1;ATP5MC3;MRPL15;RPAP3;PRDX3;KCNV1;GRIN2A;UBB;ZNHIT3;EPB41L3;SARAF;TASP1;SMYD3;NDUFV2;ATP6V1D;SRPK2;MOAP1;NDFIP1;PNMA8A;DSTN;HSPA12A;COPS4;COPS5;STAR;CCSER2;SERINC1;SERPINI1;FGF12;RSL24D1;CD200;TMEM35A;SNAP25;RNF11;COX4I1;OLA1;ATP2A2;MRPL3;HINT1;MFSD6;AKAP11;UQCRFS1;GPRASP1;BCAS2;IDH3A;ELOVL4;ACTR6;COMMD10;ITFG1;RCN2;NDUFS4;NDUFS3;EEF1E1;SLC25A5;SLC25A4;NDUFB5;NRXN1;RAP1GDS1;TAF9;TM2D3;COX5A;NAPG;PTS;TMEM70;PPP2CA;ATP5F1A;ATP5F1B;UGP2;PNMA1;DNAJB6;AASDHPPT;DYNC1I1;HNRNPA0;NDUFA9;ATP5PB;MTX2;NAP1L3;IMMT;NAP1L2;ATP2B2;ATP5F1C;COX6C;GDAP1;TTC19;LRPPRC;XK;NECAP1;SUCLA2;GLRB;ATP5PO;APBA1;ATXN10;YPEL5;ACTR10;LAMTOR3;PFKM
Cortex RNA M17 Module (Grey60) PMID26900923	138/261	0.9999943439853558	0.9999977548837199	0	0	0.38973445434113047	2.2043500150247563E-6	TOR2A;SMARCB1;ARHGDIG;RPL8;PHB2;CISD3;ATP5IF1;FAM110A;RNF114;BASP1;FTH1;STK16;MAF1;TXNL4A;WASHC1;PLEKHJ1;RPS5;CTNNBIP1;MRPS18A;GTF2F1;TMEM250;SDHB;DPM2;OXA1L;GPANK1;FNDC4;ADPRH;NINJ1;CHMP4B;GEMIN7;RPL29;RPP25;VPS28;RHNO1;ANAPC2;FTL;BRI3;COX17;TPRG1L;SDR39U1;ATP5MC3;TRMT2A;GSTT1;ANAPC11;RIC8A;PDZD4;NKAIN4;SHARPIN;DEAF1;PMVK;NDUFV3;NTSR1;SYT5;RPL41;PMM1;UQCC3;UQCC2;PYM1;GPN2;HIGD2B;COQ7;MANBAL;THAP11;HIGD2A;GNPTG;FMC1;C8ORF33;ITM2C;LGMN;RNF187;MRPS16;COX4I1;COX7C;C12ORF43;SERP2;UCHL1;MAP1LC3A;SPR;CHMP1A;ZC3H10;TSFM;SSR4;RFC2;GLRX5;RPL13A;RAB33A;TOMM40L;APRT;SIRT3;MRPL53;RNF167;SYF2;TRNP1;TMEM9;ERGIC3;CHMP6;MPND;CHMP7;SLC25A4;TSEN34;NDUFB9;SMARCD3;DMAC2;TSR3;MIEF2;UQCR10;FUOM;HSD17B8;RNF5;GNAI2;SELENOH;NT5C;SLC25A28;U2AF2;SVBP;ORMDL3;RAB24;ZNF746;RPS2;CENPT;PTGES2;CAVIN3;PRAF2;CCK;ELP5;MEIS3;USF1;DHODH;NUDT9;SLC25A38;TEN1;SNX17;INAFM1;PITHD1;FKBP1B;POLR3H;LAMTOR4;MSRB1
Plasma Membrane Protein Composition PMID16615899	135/261	0.9999943439854116	0.9999977548837199	0	0	0.37188874048220255	2.1034140898868416E-6	RPL8;CLU;TM7SF2;C4B;C4A;AKR7A3;CYP2D7;TDO2;CYP2D6;IYD;RPS11;KRT6C;XYLB;KRT6A;EIF2S3B;UGT2B10;SDS;UGT2B11;ACSL1;UGT2B15;KRT8;ACSL5;KRT78;UGT2B17;KRT5;MIF;KRT76;KRT75;KRT73;KRT72;EEF1A1;MTHFD1;EEF1A2;RAB35;TLN2;CLEC4F;VPS26A;AK4;GSTT1;CD1D;ACACB;C5;SNX1;TTPA;RDH16;ASL;APOE;SNX5;GSTM2;GSTM1;RAB4B;ABCA6;CYP4F2;CYP4F8;CYP4F11;CYP4F12;DERA;GNAO1;SEPSECS;CYP2C8;TF;CPS1;ARPC3;CYP1A2;ALB;CYP1A1;NIT1;ITM2B;GSTM5;RPS23;EIF4G1;HNRNPCL2;SERPINA1;OLA1;AP2A1;PYGL;AP2A2;ASGR1;GMPPB;STBD1;RAB8A;UPF1;APOA1;AP3B1;APOA4;DNM2;GAK;VAMP8;DNM3;CYP2A7;ACOX2;UGT2B4;HAGH;UGT2B7;ADH1C;STX16;ADH1A;UGT2B28;HSD17B13;HSD17B6;PAPSS2;PURB;UGP2;CYP2A13;EIF4H;CCT8;RPS2;CYP2F1;RPL17;EIF4E;EIF4B;CCT4;ABCF1;HSPA1L;HSD3B2;AKR1C1;CYP51A1;HSD3B1;AKR1C3;AKR1C2;BBOX1;AKR1C4;FAH;TTC39C;RAB10;KRT19;KRT18;RAB15;RAB18;COPG2;EPPK1;COQ8A;VIM;HSPA1B;HSPA1A
Genes Up-Regulated In CPSF6 Binding Sites In MEFs From Mbnl1/2 KO Myotonic Dystrophy Mice Vs WT Mice GSE60487	114/197	0.9999944916255812	0.9999977548837199	0	0	0.4800770480039279	2.644451413606813E-6	USP6NL;SCARB1;OLFML2B;IFT172;RNF19B;PLOD2;RORB;CELSR2;STMN1;PITX2;CPT1A;USP7;PPP1R16A;SLC30A4;DYRK1A;DNTTIP2;LIFR;RUNX3;FOXP2;MAPK8IP1;FOXP1;EML5;ARMCX4;SLC9A6;MSH5;HOXB4;CDIP1;WDPCP;ELMO3;LAP3;MAML3;HOXB6;ZBTB1;LPAR3;HACD4;ANKH;CEP70;PLXNA2;ALX4;ALX1;ZNF148;SKIL;HOXC6;TIA1;CADM1;LRRC75B;ECD;EXOC6B;ZFHX4;QKI;DAB2;APPBP2;CREBRF;NMT2;RNPS1;DEGS2;PI4KB;CEP89;TOP2A;ARHGAP11A;DAZAP2;HIP1;SETD3;TENM3;DOCK3;FLT1;FLT4;SNAP23;PTPRJ;ZC3H6;TENT4B;POLB;AKAP11;ZC3H7A;SIX2;UTY;KDM6A;NCK1;SH3D19;CLUH;PTGIS;TSC22D2;PAX3;ELF2;CNEP1R1;CDH11;CHST1;DNASE2;USP14;STX17;XIAP;PPM1E;LRP6;PPP2CA;NEURL1B;SLX4;CUX1;SNX27;HAUS8;PTPRZ1;CLMN;RICTOR;MUTYH;FARP2;SLF2;DEK;U2SURP;NECAP1;P2RX4;RFWD3;TTC3;PKN1;ATP13A3;FMOD
Liver RNA M15 Module (Midnightblue) PMID26900923	130/233	0.9999945223686898	0.9999977548837199	0	0	0.4399135234809978	2.4096906897055344E-6	GTF2B;ARPC5L;CISD2;TXNDC12;GIMAP7;C1GALT1C1;LSM12;FAM162A;FGFR1OP2;KAT8;MACROD2;UGT2B10;SERF1A;SERF1B;UGT2B11;UGT2B15;UGT2B17;ACYP2;KCTD6;THOC7;TPST1;SARNP;CMPK1;JTB;PLAA;MAPKAPK5;ABCG2;RTN3;HACD1;IGSF5;TSG101;DCUN1D5;NPRL2;C1ORF52;MTMR7;RPF1;MRPL20;UBB;RDH10;DPH3;RNF217;DNAJC21;STK38;UBC;ARGLU1;ZC3H15;B3GALNT2;AKIRIN2;MEMO1;TDRD3;TMEM199;MOB4;UBE2W;NDUFAF6;ARPC2;ACER3;BOD1L2;RSL24D1;NOP10;SLC22A9;AVEN;DHRS11;SETD6;IER3IP1;HINT1;CSRP2;ACP5;LRRFIP2;SDF2;RAB8A;SLC18A2;CCDC115;MRPS22;CYP3A43;UTP18;SETSIP;GON7;DNAJC2;SLC22A25;RER1;SDHAF3;CINP;POLR1D;UGT2B4;SNRPA1;CRELD1;EEF1E1;EAPP;PIGF;UGT2B7;CRP;GTF3C6;TAF9;DERL2;UGT2B28;PROCA1;PDHB;CYP3A4;RCHY1;CYP3A5;TMEM70;CYP3A7;PCNP;PPP2CA;ZNRF1;CCT8;EMC7;GC;PAIP2;E2F5;AASDHPPT;CCT4;NIPSNAP3B;SLC35A1;TIMM8A;TAF12;SMIM10L1;TAF13;SPRYD7;POLE4;ERP44;RABIF;KATNBL1;CENPK;CFHR3;POLE3;RAB18;LAMTOR3;C16ORF87;METAP2
Genes Down-Regulated In HD Grade 0 Markers In Human Frontal Lobe BA4 (HG-U133A) GSE3790	126/231	0.9999945363623686	0.9999977548837199	0	0	0.4179784476879007	2.2836890145450212E-6	GDE1;STMN3;CELSR2;ARHGAP35;TPGS2;EDC3;SCAMP5;LAMP1;BSG;WDR91;ADORA1;KPNA6;SIRPA;PIP4K2B;VPS39;ST6GAL1;ACOT7;FBXW7;IFRD1;LMO2;CSNK1D;UBE4B;MAPK8IP2;MAPK8IP3;MAPK8IP1;CACNB1;TOM1L2;TMEM259;CDC37;ELMO2;NUP98;TTPAL;MACF1;BRSK2;TMEM63A;PRKDC;SHC1;TMEM59L;AGAP2;ITPR1;NOLC1;RTF1;FOXO3;GRK2;POM121C;BTBD2;TPPP;SPTBN1;ST3GAL2;SYT5;ABCA2;PTPRN2;CHKA;IQSEC1;FUS;TNK2;SLC6A7;CNOT3;CDK10;PI4KB;SCN2B;BCL2L1;RERE;FHL1;ATP2A2;PKD1;JPH3;PEA15;ARIH2;PDE4B;GPR137;PDE4A;IDH3A;NCOA1;TSFM;EXOC7;ETV1;RANGAP1;SENP3;DCN;AJAP1;SLC7A8;PEX5;ARHGEF4;VAMP1;RBMS1;EVL;ARHGEF2;MAPT;GAS7;VAMP3;RNFT2;STX16;TSR3;OPRL1;SPG7;TM9SF4;AGPAT3;TUBA3C;SLC25A28;U2AF2;SPOCK2;ADAM23;HSF1;CTNNA1;POLR2E;MFN2;CACNG2;CLASP2;CENPT;MLXIP;CDK11A;RANBP3;POLR2J2;CSNK1A1;GALNT2;KCNJ9;AP3D1;HUWE1;PTPN11;ZNF79;CDK11B;GRIN1;P4HB;APBA2;ASB1
Endoplasmic Reticulum Protein Composition PMID16615899	119/226	0.9999945705432447	0.9999977548837199	0	0	0.3870422908504998	2.101435085476232E-6	SCARB1;FAAH;RPL8;CCT6B;C4B;C4A;RPS16;CYP2D7;TDO2;CYP2D6;RPL35;RPS11;EIF2S3B;UGT2B10;UGT2B11;HGD;ACSL1;ENTPD5;UGT2B15;ACSL5;UGT2B17;PDZK1;EEF1A1;EEF1A2;GPD1;RAB35;RPL27;CYP2E1;CES3;CES1;H6PD;MTTP;BTF3L4;TOR1AIP2;CYP2C19;HSD11B1;DPP4;HPX;PRDX2;SLCO1B1;AMDHD1;SLCO1B3;RDH16;UGT3A2;UGT3A1;SLC38A3;RAB4B;CYP4F2;RDX;ARPC4;CYP4F8;CYP4F11;EEF2;CYP4F12;EIF2S1;EHD1;PM20D1;GNAO1;CYP2C8;ARPC3;SLCO1A2;EIF4G1;SERPINA1;TECR;CYP4A22;PZP;ATP2A2;SLC2A2;CTSV;CYP4V2;ME1;RAB8A;FGB;FGA;ELOVL2;CYP3A43;CYP4A11;FGG;RPL13A;SLCO1B7;CYP7B1;DNAJC3;CYP2A7;UGT2B4;ETF1;HAGH;UGT2B7;ATL3;PON1;UGT2B28;HSD17B13;HSD17B12;CYP3A4;AGPAT2;CYP3A5;CYP3A7;RAB21;CYP2A13;SRP72;LMAN2;HSD17B2;ASPDH;METTL7B;METTL7A;CYP2F1;GC;CCT4;CYB5A;HSD3B2;CYP51A1;ERAP1;HSD3B1;TMED7-TICAM2;FMO1;DHRS1;FMO5;IRGM;RAB10;AADAC
The Global Ubiquitinome Data Of The Insoluble Fraction From The Brains Of Q175 And WT Mice PMID31138642	124/225	0.9999945772274771	0.9999977548837199	0	0	0.42791128540022577	2.3204718524133487E-6	CHIC1;ATP8A1;CTNND2;HDAC11;CMIP;SCAMP5;SCAMP4;SYNGAP1;PPP2R1A;BASP1;TOM1;SYNPO;SBF1;ANKRD13A;ACOT7;ACTN2;ANK2;ACTN4;ANK3;EEF1A1;STX1B;TOM1L2;DAAM2;VDAC3;CDIP1;VDAC1;HPRT1;SQSTM1;STX1A;GRIA2;LRRC57;CACNA1B;SLC1A2;ALDH3B2;UBB;ALDH3B1;MYO6;UBC;MAP6;MBP;RAB6B;SPTBN1;GRIA3;VTI1B;SYT5;SLC14A1;NDFIP2;HOMER1;PDE2A;RDX;HSPA2;GNG12;EEF2;CORO2B;GFAP;GNAO1;GJB1;DLG2;DLG4;COPS2;CALM3;PAM;ITM2B;ITM2C;ROBO2;SNAP25;GDI2;ELAVL4;ELAVL2;ELAVL3;PPP3CA;RPL7A;PSD3;NEFL;NEFM;RAC1;SPTAN1;YWHAG;PLLP;RHOG;EPS15L1;KCNAB2;SIRT2;SYN1;DNM1;EPN1;CLDN11;TUBB2B;TUBB2A;LRRC7;PLCB1;GAPDH;INA;CAMK2B;SLC43A2;SLC20A1;ZDHHC20;KCNA2;CAMK2A;HTT;ATP1A3;ATP1A2;PPP2CA;CACNG8;GNG2;SV2B;GNG7;BPNT1;RPS27A;NPDC1;DYNC1H1;GABRA1;GSN;KCNJ10;SGTA;ATP2B1;TUBB4A;GRIN1;MYO1D;ITCH;ZDHHC9;PLP1;ATXN10;BCOR
Genes Up-Regulated In Striatal Cholinergic Interneurons Of zQ175DN Vs HdhQ20 PMID32681824	118/225	0.9999945775150997	0.9999977548837199	0	0	0.38376367308194614	2.080958364565667E-6	SCOC;CMAS;UBE3A;HERC3;TFG;CAPNS2;PRKACG;KIF5A;PRKACB;GUCY1A1;AGTPBP1;SNRPN;LMO4;RALGAPA1;ALG2;TTC7B;ACYP2;FNDC3A;ATP1B1;SDHA;TRPC4AP;PREPL;ZC2HC1A;TMEM126A;SRSF5;FAM8A1;PLEKHD1;RTN3;NDRG4;RTN1;CUL3;GMPS;LTBP4;PHYHIPL;VPS26A;RNPC3;COP1;INPP5F;NPBWR1;BRINP3;EVI5;OST4;ACBD5;PDHA2;TCAF1;MAGEE1;GOT2;MYO5A;DCLK1;ZWINT;COQ5;IFT20;HNRNPK;PKIA;DMXL2;FGF13;CDS2;ZCCHC12;WDR47;RBM25;GTF2H2C;BMPR2;TECR;FHL1;ONECUT1;ADK;OLA1;SNX12;ZCCHC18;TMEM47;RB1CC1;PDE4B;WDR7;RAC1;GPRASP2;STUM;IDH3A;EIF5AL1;PSENEN;ZYG11B;VBP1;ATRX;SYP;WDR35;PJA2;SLC25A12;GAPDH;SLC25A4;EXOC1;SNAP47;WBP2;NRXN1;TAF1L;RNF5;NAPG;PPP2CB;ATP5F1B;UGP2;POLR2A;POLR2B;VPS53;TBL1Y;EIF4H;EMC4;SPTSSB;BPNT1;CTNNA2;TBL1X;CAP2;SMIM10L1;GTF2H2;CDC42BPB;RIT2;GLRB;NEDD4;RAB12;RLIM;TRIM32
Genes Down-Regulated In Influence Of Spt4 Deletion On Expression In Yeasts (Biological Repeat 1) GSE33497	119/222	0.9999945983609553	0.9999977548837199	0	0	0.4023881019811279	2.173561153194526E-6	LPGAT1;RPL32;SMC6;LCLAT1;IPO9;RPL35;ABT1;ALG8;GOLPH3L;GTF2F2;CLPX;TUFM;STX1B;XRN2;EEF1A2;GAPDHS;RPL27;KDELR3;RPL29;EIF1B;STX1A;LIPT2;STXBP3;STXBP2;HTATSF1;LIAS;CORO1A;SEC14L2;CYB5R1;PPP3R1;PPP3R2;RDH12;SEC14L5;ORC2;ATP6V1H;GCN1;MPST;TIA1;NUP155;NACA2;SMARCA1;CORO2A;EIF2S1;RPL3L;EIF1;GNAO1;GLUD2;GNAL;PUDP;CORO6;NMT2;ZCCHC13;RPLP1;AP2A1;PEPD;CHD2;AP2A2;CHD1;CDC73;LETM2;ALAD;AP1G2;NOB1;IMPA2;TOP1MT;DHX16;PGM1;NCBP1;DIS3;RBM19;AP3B1;NUTF2;RHOC;AP3B2;TOMM40L;CTU2;SLC25A15;MRPS9;IMPACT;TST;HEATR5B;SLC29A4;NAF1;SLC29A1;PFDN4;GAPDH;SLC29A3;SLC29A2;RPEL1;AGPAT1;AGPAT2;SELENOI;GNAI2;GNA14;GNA15;DHRSX;NXF3;SRP72;STX4;D2HGDH;STX3;RPS27A;STX2;ABCF3;NXF5;EXOSC1;TAF12;RPL35A;ATP2B2;GCK;TRIT1;LETM1;CLCN5;ABCB10;VAPB;XPNPEP2;CHPT1;TPT1;METAP2
Mitochondrion-specific Gene Module M4 From Mouse Brain PMID20616000	96/222	0.9999945983787192	0.9999977548837199	0	0	0.2637522201910985	1.424693453278609E-6	ISCA2;MRPS16;RPLP1;CISD1;MRPL41;MRPL4;KRTCAP2;TMEM223;LGALS1;MDK;CDC26;HCFC1R1;BANF1;ANXA2;PEG3;C17ORF49;S100A1;NME3;NDUFC1;ACYP1;NUDT16L1;SDHB;RAB33A;VAMP8;MRPL53;COX7A2L;DPM3;SMDT1;PPA1;NPC2;CLPP;PPDPF;FDX1;NDUFS3;SPARCL1;TAGLN3;PHPT1;RPL28;VPS28;AVPI1;ANAPC13;GRIA2;RNASEH2C;NDUFB10;SMIM29;TIMM13;NEDD8;COX7A2;UQCR10;CRIP1;DPCD;MYL12A;MRPL54;BOLA2B;PSMB10;ANAPC11;PRDX2;GNG3;STMP1;DDT;S100A13;COX14;ROMO1;NDUFV3;PCBD2;POLR2J;S100A11;POLR2J3;COA3;RPL41;SURF1;POLR2J2;HOMER1;UQCC3;UQCC2;DDTL;NDUFA1;MRPL28;ZNF32;VEGFD;DNAJC15;HIGD2B;ATP5F1D;LSM4;UQCRHL;HIGD2A;SPART;TIMM10B;FMC1;UQCRQ;C4ORF3;ATP5PO;LAMTOR2;LAMTOR4;NOP10;COPS9
Genes Down-Regulated In Expression In VUB01 Vs VUB03 hESCs GSE7179	123/221	0.9999946042285098	0.9999977548837199	0	0	0.437680998072601	2.361633022610509E-6	NPFFR2;PATJ;CHIC1;PDCD6;RASEF;RPL10L;RAPH1;JADE3;KLHL34;SAT1;C1GALT1C1;WDR90;ZXDB;LAMP3;PDK3;LRAT;SLC16A2;ATP6V1E2;SLC39A4;CMC4;ATP11C;PHKA2;MID2;PHOSPHO2;RNF128;RRAGC;ZNF717;CTAGE9;ZNF678;CCNQ;GEMIN8;STEAP2;SMIM3;MTMR1;CALCB;IGSF1;ARL17B;ARL17A;ZMAT1;ESD;SOHLH2;GPM6B;MAP9;KLHDC10;SLC10A3;AMMECR1;KTI12;RAB39B;UPF3B;FAM199X;GPN2;DNAJC15;ELL2;NBDY;QDPR;CYLD;PCDHB2;DLG3;PIR;RLN2;TAB3;SETD3;LOC389831;SH3KBP1;SPIN3;FHL1;NKAP;MRPS10;PCSK9;TAZ;CHRDL1;PHF6;SCML2;SCML1;CGNL1;CTSB;OFD1;SSR4;VBP1;TFE3;TSC22D2;CTPS2;ANO6;MANEAL;RHOD;ELF4;RP2;TMSB15B;PEX6;ZP3;PPP1R15A;DCAF12L2;MOSPD2;NEXN;XIAP;MOSPD1;PRICKLE1;METTL21A;LAGE3;BCLAF3;RNF113A;PTCHD1;ASTE1;OLFML3;TCEAL1;NHS;PDSS2;MFSD4B;UBL4A;GDF11;TIMM8A;FEM1A;AKR1C1;NAP1L3;PDP1;XK;CLCN4;ZDHHC9;CR1L;PNPLA4;RAB9A;MEGF8;GLA
Endoplasmic reticulum/Golgi Vesicle Protein Composition PMID16615899	110/221	0.9999946053908645	0.9999977548837199	0	0	0.3443960379510182	1.857887023856261E-6	WASHC4;RPL32;CISD1;WASHC2C;CLU;TM7SF2;WASHC2A;PSMD9;CYP2D7;CYP2D6;RPS18;BSG;LGALS9;RPS11;CCDC93;KRT6C;WASHC1;XYLB;KRT6A;WASHC3;RPS7;KRT78;KRT5;KRT73;LGALS9C;KRT72;LGALS9B;EEF1A1;GLTPD2;EEF1A2;CFB;CES1;RTN3;RAB5B;CFH;DDX1;VPS26A;CYP2C19;KNG1;C3;DPP4;SNX1;ATXN2;COMMD9;AMDHD1;RDH16;ST3GAL4;APOE;ARPC4;CYP4F8;EHD1;GNAO1;CYP2C8;EHD3;HNRNPK;ARPC2;ALB;CCDC22;EIF4G1;DDX3Y;SERPINA1;B4GALT1;TECR;AP2A1;EEA1;STBD1;RAB8A;EIF5AL1;FGB;DTX3L;APOA2;APOA1;APOA4;APOA5;COMMD5;CYP2A7;MRPL50;HAGH;ITIH4;STX16;HSD17B13;HSD17B6;ABCB11;AGPAT2;TM9SF4;RAB21;TTR;CYP2A13;SNX27;LMAN2;FAM120A;METTL7B;CCT8;METTL7A;RPS2;EIF4B;CCT4;TMED7-TICAM2;APOC3;RPL23A;CYP8B1;FMO5;IRGM;RAB10;GSTA5;GSTA3;GSTA2;GSTA1;RAB18;COQ8A
Striatum RNA M1 Module (Turquoise) PMID26900923	114/216	0.9999946408994016	0.9999977548837199	0	0	0.38920379382501263	2.0857878733660986E-6	SCOC;CHIC1;GTF2B;CCNC;MANEA;ZDHHC3;MAEA;TFG;SLC30A9;ATP11C;TRAPPC2B;SDHA;ARMCX1;TMX3;RNF128;RRAGB;PKP2;PLAA;IDNK;TMEM126B;ANAPC2;RTN3;INSIG2;CCDC25;DDX1;CUL1;FBXO45;MTMR6;MTMR7;UGCG;RHOT1;NDP;PDZD8;AAR2;SRPK2;SMAD2;TRAPPC2;TRAP1;ACBD5;PDHA2;NDFIP1;UQCC1;DNAJC12;DSTN;MOB4;EHD3;LRFN5;NCEH1;REEP5;SESTD1;COPS2;MPHOSPH10;SERINC1;LRP11;SPRN;GFM1;ABCD2;RNF11;CCDC127;OLA1;NUDCD1;FUNDC1;C19ORF12;TAPT1;IDH3A;WDR37;USP45;MASTL;TMEM150C;TMEM177;TOX3;NEMF;CDH10;CPTP;TAX1BP1;ATG4B;PGAM5;NDUFS1;SLC25A12;CACUL1;TNFRSF21;NAPB;USP14;PRKAA2;RNMT;DDX25;GDPD1;MFF;NAPG;MAPK8;TMEM169;PPP2R3C;REPS2;FYN;CCT8;CTNNA2;GABRA1;TXNL1;C7ORF25;IMMT;NAP1L2;WDR12;LRPPRC;CUL4A;UFM1;RIT2;SUCLA2;VMA21;ASB8;VPS41;RAB18;CTNNB1;ESF1;ACTR10
Mitochondrion-specific Gene Module M5 From Human Brain PMID20616000	112/216	0.9999946409044556	0.9999977548837199	0	0	0.3748244124368409	2.0087252211190393E-6	FHOD3;MTCH1;ARHGDIG;STMN3;OGDHL;SPINT2;ENO2;SLC4A3;APEH;SLC8A2;SCAMP5;PPP2R1A;KIF21B;BSN;LARGE1;ACOT7;ADAM11;DGKZ;RUNDC3A;ADGRB2;PRKAR1B;CDC37;MAP1A;EEF1A2;MADD;UQCRC1;NSMF;TAGLN3;STX1A;LY6E;RTN3;BRSK2;NDRG4;TMEM59L;THY1;CABP1;PRKCZ;PRDX2;PCSK1N;DEAF1;ERI3;BTBD2;HMOX2;SPTBN2;ATP6V1F;SYT5;KLHDC3;CADM3;IQSEC1;MCAT;LSM4;C1ORF216;CALY;DLG3;CALM3;FXYD6;ACO2;SAE1;SCN2B;RNF187;ACHE;NRSN2;CNTNAP1;DHRS11;DOC2A;PTPRN;MAST1;AP2A2;MRPL4;TUBA1C;UCHL1;JPH3;SLC22A17;ME3;WDR7;ACTL6B;SYP;TUBG2;KCNAB2;AP3B2;SYN1;DNM1;TUBB2A;GAPDH;SLC25A11;OTUB1;CAMK2B;SMARCD3;DCTN3;ATP1A3;NEDD8;KIAA0513;GNG3;SPOCK2;POLR2E;SNCG;CKB;ATP6V0E2;SNCB;P4HTM;CACNG3;SLC25A22;DMTN;PTGES2;PRAF2;PNMA3;MCOLN1;GRIN1;LRRC20;SNX17;TCEA2;CAMK1
Striatum Protein Module pM11 (Greenyellow) PMID26900923	118/206	0.9999946507499443	0.9999977548837199	0	0	0.46835843093511803	2.5053730637002582E-6	OTUD4;ZFAND6;HDLBP;MT1X;ENO2;HNMT;TXNDC17;DOCK10;MT2A;DPYSL5;CHCHD7;TRIM25;DHRS4L2;ANKRD13A;RPS12;RPS5;PRKCD;ACOT13;ANK3;TEX2;ASRGL1;CACNB1;ZC2HC1A;MTHFD1;SARNP;ZFYVE19;UQCRC1;TFAM;TBC1D25;SUCLG1;UQCRC2;IGSF8;COX17;LIN7A;CORO1A;PCDH17;STK3;PRDX3;SEC14L2;ARHGAP21;EFNB3;CASKIN1;ZNF428;MBP;NDUFV3;VILL;PRODH;ANKRD34B;PDHA2;IQSEC3;CBX1;C20ORF27;ARHGAP27;CORO2A;ARHGAP23;GNAO1;FXYD7;TAB1;ITM2B;GPSM2;SLC44A1;GFM2;FHL1;SNX12;HBB;KHK;TMSB4X;TMSB4Y;NEFL;NEFM;RAC1;MAN2C1;NEFH;SPTAN1;EDIL3;SNAP29;NAA30;GPX1;MME;NPY5R;SIRT5;OLIG1;REXO2;SYN1;FAM222B;PPM1B;ALDH5A1;TUBB2A;NFX1;SNRPA1;GAPDH;INA;HCN4;ATP1A3;MTHFSD;FGD5;RNF113A;ATP5F1B;UGP2;NRIP2;PAK3;CLASP1;SRSF12;GCA;MOG;PLCL1;NDUFA2;ATP5F1D;DHRS4;ETNPPL;IRGQ;CCS;NECAP1;PLP1;STUB1;MEGF8;CRAT;PPIL4
Cortex RNA M10 Module (Purple) PMID26900923	92/163	0.9999946721624962	0.9999977548837199	0	0	0.453291879748825	2.4150719106745566E-6	MTCH1;GSK3A;HDAC11;TECR;C1ORF174;TXN2;RND1;ABHD12;ALAD;SHF;MED11;KRTCAP2;LGALS1;MAEA;SMPD1;PELO;PDK2;EIPR1;WDR74;MED27;NUDT16L1;GNL1;CTDNEP1;OLFM2;SLC25A18;BDH1;DOK5;RPUSD1;C6ORF136;CDC37;ETHE1;EEF1A2;KCTD13;STX1A;OTUB1;ZSWIM1;SF3B2;RAB5C;RPS19BP1;GRP;SMIM29;NXPH3;SLC45A1;CLEC2L;WBP2;TMEM59L;DCTN3;CEND1;CORO1A;CYGB;ATP5MC1;SRM;CYTH2;COMMD9;DNPEP;DDT;ERI3;NEU1;EIF4H;POLR2E;ST3GAL5;EMC4;NT5M;APBB1;CDIPT;SAMD1;POLR2J;MAP2K5;POLR2J3;ANKRD34A;KLHDC3;EIF2B2;TOR1A;POLR2J2;NCAPH2;DDTL;MAP1LC3B2;C20ORF27;MRPL28;PDAP1;ARPC4;TUBB4A;UBAC2;TMUB2;LETM1;C1ORF216;PPP5C;RTL8A;LAMTOR2;CAMK1;NAXD;RTL8B
Insoluble Proteins Enriched In Hippocampus Of 12 Wk R6/2 Mice Vs WT PMID29166617	112/208	0.9999946991233993	0.9999977548837199	0	0	0.406695739075134	2.155849640805776E-6	MTCH1;PHLDB1;RAPH1;GNAT2;RPS18;C8ORF58;MAGI3;ATP1B1;SRCIN1;EEF1A1;CLIP2;EML6;ADCY9;ZC2HC1A;GAPDHS;KCNQ4;VDAC2;SUCLG1;PHIP;TLN2;TNIK;MACF1;SPTBN4;BRSK1;EIF5A2;AGAP2;NID2;ARHGAP21;GRIN2A;PGBD5;KIF3B;UBB;INPP5E;UBC;MAP6;PGK2;SRGAP3;SRGAP2;ARGLU1;GPM6B;GOT2;EEF2;SYT7;PRRC2A;GFAP;GNAO1;ATP4A;HNRNPK;ALB;GNAS;GNB3;NACAD;ACO2;EIF4G1;RBM25;OTUD7A;HK2;PPP3CA;TUBA1C;CAMKV;KIF1C;SPEG;KIF1B;WDR7;KIF1A;RAC1;ERC2;UTP14C;EIF5AL1;PABPC5;NAV1;SYP;GNL1;SYN1;CIT;APBB1IP;TUBB2B;TUBB2A;LRRC7;TRAF3;TLR8;KIFC3;GAPDH;SHANK3;SLC25A4;RAPGEF3;RAPGEF4;TUBAL3;ZBTB47;HTT;ATP1A3;ATP1A2;ATP5F1A;CACNG8;HECTD4;CCT8;CTNNA2;RPS27A;MTA2;RPL17;SLC25A22;CCT4;MPP2;DMTN;RANBP3;KIAA1549L;SORBS1;CDC42BPA;TUBB4A;ACTC1;DES;VIM
Ubiquitinated Soluble Proteins In The Brains Of Q175 Mice PMID31138642	116/207	0.999994699502749	0.9999977548837199	0	0	0.4449201289441202	2.3583041704825666E-6	EIF4A2;FAAH;ATP8A1;DENND5B;LTN1;SOGA3;ZDHHC8;SLC8A1;SLC8A2;EEF1B2;NPEPPS;BASP1;KIF5C;NAMPT;PLXNC1;KCNH5;USP5;ANK2;UBE4B;ATP1B2;ERMN;TOM1L2;TMX3;SLC9A7;SCN8A;CMPK1;MPPE1;SCG2;SQSTM1;TMEM87A;CSF1R;VCP;DIABLO;CACNA1B;ITPR1;SLC1A2;NEDD4L;CACNA1E;GOLGA7B;PCNX4;GJC3;EPB41L2;PLXNA1;PACSIN1;SYT5;TCAF1;SYT2;ABCA5;SPHKAP;PDE2A;SPART;GNAO1;FASN;GNAS;UBE2O;CALM3;ITM2B;SCN2B;CLIC4;FLT1;CNRIP1;FAF1;GDI2;SLC7A14;CELF4;SLC6A1;HINT1;SFR1;DDI2;PEA15;PSD3;KIF1A;SPTAN1;FCER1G;HSDL1;ANXA2;PEG3;SLC39A10;EPS15L1;SYNGR3;AP3B2;TUBB2B;PPM1B;TUBB2A;PLSCR2;ACSBG1;CAMK2B;RGS19;PLPPR4;TGFBRAP1;HTT;MIEF2;MVB12B;RGS20;NCAM1;CCT8;NCAM2;CNNM2;RPL17;ABCF3;CNNM3;UBQLN2;USP25;SLC16A1;USP9Y;KCNJ16;ATP2B2;NMNAT2;ATP2B1;NAP1L4;CLCN6;ITCH;NEURL4;IMPDH1;RNF141;PFKM
Expression In SA01 Vs VUB03 NPCs GSE7178	48/93	0.9999947734176221	0.9999977548837199	0	0	0.37391225689733154	1.95428831990668E-6	DDX3Y;MTMR1;KDM5D;LOC389831;NXPH3;ZMYND8;NKAP;MOSPD2;CHM;XIAP;C1ORF174;GSTT1;TMEM97;RPS4Y1;WDR44;ZNF280D;ENOX2;C1GALT1C1;AIFM1;TCEAL4;FUNDC1;TCEAL1;DPF2;EP400;UTY;ZNF248;NLGN4Y;TRAPPC2;HSDL2;HELQ;EIF1AY;DCAKD;USP9Y;RGMB;ZFY;ELP5;C9ORF64;FMNL2;ZNF37A;SCN8A;XPNPEP3;ZNF439;PNPLA4;ZNF678;RBM46;SLC25A14;ZNF354C;CDC42SE2
Genes Up-Regulated In Nicotinamide Treated STHdhQ111 Vs Control GSE129143	108/196	0.9999947869140621	0.9999977548837199	0	0	0.4283750309635868	2.2331616709123783E-6	IL1RN;CD80;SPINT2;KRTCAP2;EFEMP2;RUSC1;CDC26;KAT8;BANF1;ZFPL1;HMGN3;IFNAR2;C17ORF49;LMO4;OSR1;CMC1;GTF3A;TAP1;PCOLCE;GEM;C1ORF122;CTDNEP1;ZC3H11B;DPM2;ZC3H11A;ZFYVE19;HOXB8;PHPT1;C22ORF39;PRR13;ANAPC13;RPS19BP1;ARL3;UTP23;PDGFA;TNFRSF11A;EMG1;APOD;ST3GAL6;IGFBP7;ATP6V1F;ENKD1;MTERF4;MRPL27;NACA2;HIGD2B;DNAJC17;HIGD2A;RPS28;DAP;IFT22;AKR1B15;DYNLRB1;NOL12;NAT9;RSL24D1;CUTC;ITM2B;C8ORF33;GSDME;MRPL38;SGF29;ERMARD;MFSD3;TSFM;GPX1;PRMT1;EMP3;COMMD6;REXO2;MRPS6;PDRG1;RCN3;CTU2;MRPL53;PTP4A3;TMBIM4;RILPL1;MMP19;LUC7L3;ERGIC3;NSRP1;VAMP5;OVCA2;MRPL54;CST3;PSMC3IP;SLC25A28;STAMBPL1;PRRG2;SVBP;POLR2D;RAB24;C22ORF23;C3ORF33;CENPT;NPDC1;CAVIN3;PCDHGC4;NDUFA1;SLC50A1;NUDT9;MFAP5;RSPH3;NUDT8;SNX15;VIM;MPHOSPH8
Genes Down-Regulated In HD109Q Vs Normal GSE124664	104/184	0.99999479449967	0.9999977548837199	0	0	0.4543448651593571	2.365098501290226E-6	C8ORF48;FAAH;PCDH11Y;C1ORF131;IFIT1;DOCK10;SAMD15;CCND1;DPYSL4;FDXR;SLC12A8;TRIM22;FBXO9;EIF1AY;THOC3;CPT1C;FBXO10;THNSL2;SLC5A6;TRIM17;SLC9A8;MXRA8;ACOT1;SPATA18;EPHA2;KLK5;RPS4Y1;ADAMTS10;NHLH2;FLRT2;ZMAT3;CNTNAP3B;OTOF;PACSIN3;SULT1A3;TOE1;TGFB1;PLK2;MUC19;KNOP1;TNFRSF10C;IFT122;TNFRSF10B;TNFRSF10D;NDUFAF8;CALR;TGFBI;RNF103-CHMP3;GSTM5;RNF187;BTG2;CDKN1A;PPP1R17;KDM5D;KDM8;LRRC4;PTPN21;CBWD1;TSPAN11;EDA2R;SPTLC2;ADAMTS1;ENOSF1;NAPRT;TMSB4Y;BBS9;EMILIN1;TRIM6-TRIM34;SCARF1;TRIM61;EMP1;FAM86B1;AEN;SERPINB7;ZFY;COMMD5;DDB2;ACTA1;RER1;PLEKHO1;TLCD1;ZNF235;LTF;MATN2;SLC24A3;DMAC2;NR1I2;VWCE;OVCA2;C1ORF94;TBL1Y;SUSD6;ENTR1;PTCHD4;SRY;SUSD5;ABCF2;TP53I11;NLGN4Y;POLR2J3;POLR2J2;LHFPL6;ACKR3;HSPA1A
Nucleus Protein Composition PMID16615899	75/192	0.9999948218533457	0.9999977548837199	0	0	0.2219823041545328	1.1494599016212168E-6	LGALS3BP;TCERG1;HNRNPCL2;DYSF;ATP2A2;KRT20;PRPF19;CCAR1;LMNB1;ATP5IF1;EFTUD2;FBL;PNN;SNRNP70;BSG;RBPMS2;MTREX;KRT6C;FADS1;KRT6A;RBM14;ITGA2;MYOF;KRT79;KRT8;ACSL5;KRT7;KRT5;KRT74;MRPL46;SPTB;DNM2;RBMXL1;DKC1;SARNP;MCM4;FAR1;SNRPA;PLEC;AHNAK;SF3B6;UGT2B28;RRBP1;MTDH;CYB5R3;PGRMC2;PABPN1;OXCT1;U2AF2;SNRPB2;MTA2;SF3B1;HNRNPA0;UGT1A6;SMARCE1;FUS;CYP51A1;KRT13;PYCR2;DEK;TJP1;KRT19;HNRNPK;KRT18;KRT17;MYBBP1A;KRT15;KRT14;SFXN1;EPPK1;VIM;TARDBP;RBMX;NOP10;TRIM33
Striatum RNA M45 Module (Darkorange2) PMID26900923	93/191	0.9999948298184697	0.9999977548837199	0	0	0.3302539389352202	1.7074772293940142E-6	MIPEP;CCDC122;CBWD6;CCDC126;RPP30;ZFAND6;SYAP1;UMAD1;ZFAND5;GDI2;NGLY1;CBWD3;CISD2;THYN1;CBWD2;MED19;CBWD1;UFSP2;HNMT;FAM204A;TPGS2;TXNDC17;CFL2;RAC1;BORCS7;ZFP37;C3ORF14;ANKRD49;ACTR6;TTC33;CMC1;ATG10;FAM118A;UBE2E2;THOC3;NIPSNAP1;TSN;SERPINB6;RRAGA;CFDP1;NSMCE4A;RCN2;SLC25A17;RRAGC;ZNF639;CMPK1;TMEM218;HPRT1;SDCCAG8;ZNF471;GTF3C6;NAA20;ZC4H2;ETFDH;PHYHIPL;VPS26A;BRCC3;PRDX3;TCEAL8;AP3M1;FAM172A;PDCD10;EXOSC9;POLR2D;CLVS2;SPOP;DRAM2;TAF9B;CRBN;MTX2;AMFR;SPRYD7;TMED7-TICAM2;MEMO1;CRLS1;C9ORF85;COPS4;SMU1;LYRM1;EIF3M;LSM6;GNPDA2;BRMS1L;JKAMP;MORN2;CFAP36;TSR2;ANP32D;ANP32B;SSBP1;FGF13;PPIL3;GDPGP1
Differentially Expressed Genes In Htt-null mESCs GSE92905	102/189	0.9999948449186118	0.9999977548837199	0	0	0.4091393633157546	2.109152153442664E-6	DMGDH;FAM25C;KHDC3L;CEP19;FAM25A;STMN2;AQP3;TCL1A;PTTG2;LIPH;RPS6KA1;FAM25G;RGS9;NOMO2;EPHA4;KIRREL2;SFMBT2;ALG13;MYO7A;SFRP4;LIX1;ZFP42;WDFY1;RPL29;OBSL1;FTL;MAOA;SDC2;B3GLCT;SLC1A3;TRPM1;CYB5R3;UBD;S100A13;TBC1D13;OTX2;CCDC141;S100A10;IVNS1ABP;TMEM132C;NR0B1;MOB1B;RAET1E;GNB4;NABP1;RNPS1;CRISP1;CRISP2;CRISP3;HSPB8;LRRK2;DYSF;TRH;TTC27;ERMARD;FUNDC1;NEFL;POLI;UPP1;ANXA2;PEG3;ANXA3;MYOF;RRAS2;TEX15;DNAJC3;HCK;ELF3;MMRN2;SNRPA1;MAPT;ERAS;SLC47A2;TRUB1;SLC47A1;RPEL1;LAMA1;ATP10D;HTT;NOD1;RRBP1;RELB;TTN;CLMP;GPA33;ADAM23;CEACAM20;SPP1;SH3BP4;RPS2;CDX1;SWT1;LAPTM5;TMEM64;ZIC5;EPOP;P2RX4;FABP5;BCOR;CD68;ZNF213;ASB1
Genes Up-Regulated Upon ZFP mHtt Repressor Treatment In R6/2 Astrocytes PMID31619545	86/182	0.9999949030514919	0.9999977548837199	0	0	0.31173196390513763	1.5888858176048576E-6	OSCP1;PHF2;IPO11;UHRF1BP1L;ATP8A1;DDX46;RTCB;FBXO25;CHM;DCAF5;C1GALT1C1;HERC2;IPO9;CAPN7;PPME1;PPP2R1A;SLC22A17;OPA3;XPO6;AP3S2;HMG20A;WDR7;CLCC1;CMTR1;JAK1;FNBP4;ZYG11B;USP7;ANKRD46;VPS33A;GAA;ZDHHC17;ITFG1;MARF1;THRAP3;PCDHGB1;BIRC6;PIK3C3;TMEM126B;SLC25A12;SQSTM1;ANAPC1;HDGFL3;OTUB1;LRPAP1;ZCCHC7;GTF2A1;ABCB7;DCTN3;GDPD1;XIAP;SLC30A10;FAM214A;MRPL10;MTDH;ATP5F1A;HECTD1;TNKS2;VPS11;IP6K1;LONRF2;SRPK2;COA3;RABGAP1L;NDFIP1;FEM1B;NICN1;CPSF2;KLHL22;CDC42BPB;ZWINT;GNPTG;SON;CLCN4;NECAP1;STK24;PKIA;KLHL7;TRIM35;INTS4;RTL8A;QRICH1;TRIP12;ACTR10;RTL8B;C11ORF58
Genes Up-Regulated In HD Vs Control iPSCs After 100 D Of Differentiation GSE109534	93/181	0.9999949113495277	0.9999977548837199	0	0	0.3685019641807665	1.8751824651607705E-6	RBM27;SUV39H1;PPAN;PCSK9;MT1X;RPL8;CYB561D1;CYB561D2;SART1;MT2A;FAM162B;CPNE1;TNKS1BP1;TOPBP1;CCDC163;CTNNBL1;PELP1;DAXX;HMGCS1;DDX11;DHPS;WDR74;KIF23;RTN4RL2;FRMD4B;KCNAB3;PCDHA11;RAB33A;TTI2;RCN3;SPINT1;MT1G;TUT1;KIF2C;ALG10B;HDGFL2;FAM72B;MT1E;FAM72A;HMX1;SEMA7A;SF3B2;CDCA2;KHDRBS3;MVK;DMAC2;PLA2G3;WDR62;ESS2;IQGAP3;NOP9;FOXRED1;NOL6;PSMC3IP;KLC4;CYTH2;GUCD1;C17ORF107;RNF113A;HLA-DMB;PARD6A;PES1;CDH23;STX4;ZNF467;CDT1;BRPF1;ODF2;CEP152;TRMT1;HSPA2;CDK11B;CLK3;HINFP;TICRR;BST2;HNRNPL;MOS;SPSB3;TPX2;PER1;TEF;CCDC9;PRC1;STK17B;PCDHB16;COL9A1;PAF1;BUD13;CEP85;TAF5;ULBP2;ZNF256
Striatum RNA M23 Module (Darkturquoise) PMID26900923	80/179	0.9999949281572892	0.9999977548837199	0	0	0.28091631572730297	1.424766981370084E-6	VPS29;INTS12;NRSN1;CCNH;LACTB;MRPL3;C1GALT1C1;SFR1;PPME1;KAT8;PMPCB;AP3S1;QRFPR;CTNNBL1;RAB5IF;KCMF1;ATG3;GABARAPL1;IFRD1;REXO2;SYNGR3;UCHL3;INIP;FAM133B;IMMP1L;MRPL50;HAT1;TMEM126A;ZNF830;PIGF;B4GALT4;TMEM185B;DCUN1D5;PLGRKT;RPEL1;UTP23;TAF9;MRPL15;SMIM7;TANK;TMEM70;SNX3;PPP2CA;EMG1;VPS50;ESD;PCBP2;ATP6V1H;RAB28;TRAM1L1;ATP6V1D;DTD1;EIF4E;HMOX2;AASDHPPT;UBE2F;AKIRIN2;AKIRIN1;PRPF38A;PNO1;SMIM10L1;ECD;YIPF5;ARPC4;MAGOHB;EIF2S1;MZT1;EIF1;RAB10;HNRNPK;ARPC3;DNAJA3;PPP2R2D;CXORF38;RAB9A;GRB2;FAM98B;COPS8;RSL24D1;EEF1AKMT1
Genes Down-Regulated In Genes Changed In Vehicle Treated Vs Untreated Friedreich Ataxia Patient Blood Cells GSE30933	96/175	0.9999949475782051	0.9999977548837199	0	0	0.4245555145829815	2.1450389538653902E-6	EIF4A2;OTUD4;SCOC;GPR89A;SMG1;FAM13B;WDSUB1;MCUB;BMI1;ETS1;LCLAT1;TOMM20;TTC27;RPGR;PPP1CC;FAM102B;PCM1;PIP4P2;CAPN7;ZXDB;CPNE1;NCK2;SPIN1;EPC1;ZNF800;RRP15;TAPT1;ZNF165;ZYG11B;USP48;CEP135;IL4R;VBP1;IFRD1;DYRK1A;PPP4R3B;PPHLN1;CASD1;FOXP1;LMBRD1;PHIP;BIRC6;IL6ST;EEF1E1;CGGBP1;TSPYL5;ZNF431;ZCCHC7;ZNF274;RBM48;LEF1;MFF;MRPL13;TAF5L;COCH;GMCL2;PCNP;UGCG;NT5E;PDCD10;POLR2B;RSBN1L;S1PR1;LONRF3;RICTOR;PCBD2;PAIP2;MARK2;CD55;NDFIP1;PLEKHA1;RYK;BNIP3;FOXJ3;TNFRSF10A;SYNJ2;DEK;ARHGAP25;OXR1;GATAD2B;TMEM154;NIN;SNRK;CNIH1;ABCB10;RPS6KB1;SP4;TAOK1;AGO2;ASXL2;NBR1;CCSER2;AQP11;R3HDM1;RSL24D1;CDC42SE2
Coexpressed Gene Module M11A From Cerebral Cortex PMID18849986	93/174	0.9999949691889101	0.9999977548837199	0	0	0.4008947361788464	2.0168307578163983E-6	WASHC4;HRK;GSK3B;RBM25;TENM3;CCNT1;TCF25;FAM13A;PTPRO;PLOD2;APEH;TTF1;ING1;GPATCH8;RNF115;PCLO;SIPA1L1;KIF5C;ENC1;PSD3;SPIN1;SLC16A7;PHACTR2;UQCRFS1;PHACTR1;ARIH1;KIF1A;SRRM2;EPHA4;KCNK10;ATRX;DICER1;WIPI2;ATP1B1;TERF1;ATG12;ADRA2A;PPM1A;RASA2;TFAM;RAPGEF2;IL6ST;VGLL4;SF1;GAS7;CEP104;NFAT5;VCP;KMT2A;ANKRD11;NRXN1;ZBTB43;PIK3R1;FAM169A;EHBP1;NCALD;TTBK2;TRAK2;EFNB2;GRK3;ABLIM1;SEC14L1;FLRT2;UBN1;TSPAN5;ZNF148;SF3B1;GRIA3;MAP9;DYNC1I1;SRSF11;CAP2;GABRA2;SPAG9;GABRA1;RABGAP1L;CADM1;NR1D2;KLHL24;ATP2B1;CDC42BPA;MED13L;GNAO1;GNAL;APPBP2;WNK1;TTC3;CALM3;PKN2;PTPN4;SLC35E2B;SLC25A36;SLC35E2A
Genes Down-Regulated In Influence Of Spt4 Deletion On Expression In Yeasts (Biological Repeat 2) GSE33497	87/168	0.999995023191889	0.9999977548837199	0	0	0.3748774963658305	1.8656980071430226E-6	ZCCHC13;EXOC3L1;EXOC3L4;SMC2;EFTUD2;ALAD;OTUD6B;HMGCS2;RFC3;HMGCS1;VBP1;CSNK2A3;MYH15;CSNK2A2;ALG3;RAD23A;MAT1A;GTF2F2;LSS;CLPX;PATL1;TOMM40L;TUFM;PATL2;MYH1;MRPS9;MYH2;XRN1;HEATR5B;EEF1A2;XRN2;GAPDHS;MYH8;EXOC3;MYH4;GAPDH;MYH6;PPIC;MYH7;GOT1L1;STXBP3;BTF3L4;STXBP2;DERL1;ATP2C2;LIAS;ATP2C1;CORO1A;GNAI2;UNG;GNA14;GNA15;DHRSX;NXF3;RDH12;SRP72;POLD1;ORC2;STK38;MYH13;MYH14;STK38L;PGK2;ATP6V1D;NXF5;MYH7B;NUP155;TAF12;GOT2;NACA2;OTUD6A;CORO2A;SMARCA1;SGPP2;RPL3L;GNAO1;RPS28;GNAL;PUDP;PRC1;TCEA3;CORO6;TCEA2;NMT2;VPS45;TPT1;METAP2
Genes Down-Regulated In HD Markers In Human Motor Cortex (HG-U133B) E-AFMX-6	81/148	0.9999950764286204	0.9999977548837199	0	0	0.42293293172405466	2.082345604419825E-6	GABRB3;PCSK1;SNAP25;NUDT4B;GUCY1B1;CITED2;FHL1;RASGRF1;GDE1;STMN3;SLC8A1;NUDT4;RGS4;LAPTM4B;MFSD6;STS;JPH3;IDH3A;PCDHGA6;DUSP3;PCDHGA5;HMGCS1;PCDHGA3;TIMM23;KCNAB1;KCNAB2;SYN2;FOXP1;MAPK8IP1;INPP4A;GREM1;TMEFF1;MAG;PREPL;VAMP1;VDAC1;UQCRC2;GAS7;VAMP3;NDRG3;NRXN1;ITPR1;ABHD6;NREP;CPLX2;PPM1E;NAPG;TM9SF4;CAMKK2;HSD11B1;GRIN2A;SPOCK2;SPOCK3;RAB6B;CDR1;SRPK2;ZBTB18;B3GALNT1;MOG;ATRNL1;GABRA5;SORT1;GAD1;PCDH7;CYP51A1;YIPF5;ARPC4;ATP2B2;TM6SF1;GDAP1;PCDHGA10;PCDHGA11;DLG1;PCDHGA12;CLCN4;GLRB;CPD;TTC3;CDK14;FGF12;SCN2B
Cortex RNA M40 Module (Mediumpurple3) PMID26900923	75/162	0.999995077546832	0.9999977548837199	0	0	0.30028569620579504	1.4781459146380701E-6	ERO1B;INTS12;POGLUT1;SRXN1;RNF19B;PHAX;TSPAN12;USP39;SAT1;ZDHHC3;POLB;RABGEF1;RGS2;ING2;TFG;MLX;SLC37A3;RAB5IF;MKKS;TSC22D1;MRPS22;IFRD1;REXO2;UTP18;ATG12;KCTD6;PJA1;CFDP1;RBMXL1;RAB35;ATG4B;NAA35;CCDC43;ERGIC1;TMEM87A;NUFIP1;DDX20;SPATA5;ANAPC10;RAP1B;SNX3;COP1;NOCT;CHST10;PCBP2;HEATR3;S100A10;PURG;UBE2F;SMARCE1;AKIRIN2;YTHDF2;ECD;MBD2;C7ORF25;GTF2H1;MPP6;UBAC1;COQ5;HS3ST2;NAP1L4;CDK8;ERP44;ARPC2;RNF149;CNOT2;OSTC;NDUFAF5;COPS8;LSM14B;SAE1;RBMX;CBLN2;EEF1AKMT1;C16ORF87
Genes Up-Regulated In Neuro2a Htt25Q-ni Vs Htt72Q-ni Vs Htt72Q-i: Transcriptional Signature 1 PMID28743452	75/149	0.9999952009962279	0.9999977548837199	0	0	0.353934101300376	1.69853516287427E-6	ERO1A;CALCOCO1;FBXO25;RORC;BHLHE41;SLC2A1;PLOD2;LSP1;PYGL;ENO2;MED15;HK2;LGALS3;TUBB6;LGALS1;MAP1LC3A;PPME1;PPP2R1A;RPS18;FTH1;RUVBL2;NAMPT;CTSD;RPS12;EPM2A;IFNAR2;SEMA6B;IQCB1;GABARAPL1;CISH;ANXA2;KSR1;GAA;APLP1;RPL13A;ATG13;ADORA2A;PPP1R3B;PADI3;PKP2;PLIN3;ULK1;RPL28;PAFAH1B3;FTL;PPARD;NUMBL;CEBPB;GRN;INSIG2;FOXO3;GABARAP;RAP1B;SGPL1;SERTAD1;NEU1;STOM;SNCB;BRD4;CTSA;EGLN1;EGLN3;CDKN2A;BNIP3;EAF1;MAP1LC3B2;EEF2;FOSL2;GADD45G;TBL2;MAFF;P4HB;NAT9;NFE2L1;TPT1
Genes Up-Regulated In HD Vs Control iPSCs After 60 D Of Differentiation GSE109534	73/148	0.9999952109678084	0.9999977548837199	0	0	0.33979023671990033	1.6272702785668165E-6	NXT1;CD82;LRRC10B;ZFAND2A;LRRC70;MT1X;WDR46;MT2A;DBP;PIP4P1;MPC1;EFCAB1;BANF1;PIM3;CCDC163;CA14;MRPS22;TFEB;TEX14;TFB2M;RAB33A;RCN3;CCNA1;PACRGL;RCN1;SYF2;DDIT3;CKS2;ANG;KIF2C;RP9;ATF5;ALG10B;FAM72B;MT1E;FAM72A;PPP1R15A;CEBPA;KHDRBS3;TSSC4;RPS19BP1;CXCR5;PLA2G3;ANAPC10;EFNB1;EMG1;RNF113A;C16ORF91;STX4;GSTM4;ZNF263;C2ORF74;GSTM1;PNO1;CMTM5;NDE1;ZNF77;NR1D1;TTC9C;DHRS2;CLK3;EIF1;NUDT9;POLE4;FAM135B;TEF;ADM5;CCDC9;STK17B;POLE3;COL9A1;FGFR3;RSL24D1
Cingulate (Layer 5 And 6), Somatosensory (Layer 5), And Basolateral Amygdala Pyramidal Neuron Gene Module 2 PMID19638972	67/141	0.9999952817785396	0.9999977548837199	0	0	0.3160093045970364	1.491005400091813E-6	RSC1A1;GUCY1B1;PANK3;CLSTN2;LDB1;ZFAND3;MED19;PRKAG2;ZDHHC7;IER3IP1;BICD1;TXN2;THTPA;DDI2;TRIM3;MAF1;ABCC5;ATG10;MED8;SSU72;WDR74;MUL1;DDX54;CSNK1D;MED27;RANGAP1;SFRP2;C1ORF159;BDH1;GRWD1;EEF1A2;POLR1C;ERGIC1;FYTTD1;NAPB;FECH;DCTN3;POMP;TSR3;NLK;SMIM7;MFF;OAZ1;EHBP1;KIF3B;PUF60;PES1;ORMDL3;RAB24;POLR2E;TP53BP1;ZSWIM7;DECR2;TTC14;COA3;WWOX;NICN1;MAP1LC3B2;COPS4;PPP5C;TMEM234;CPD;RAB18;RNPS1;SAE1;MPHOSPH8;DRC3
Dynein-dynactin Motor Complex In Axonal Transport In Neurons In HD CHDI119	54/104	0.999995304393027	0.9999977548837199	0	0	0.378373829238496	1.7766989623262651E-6	GSK3B;TUBB8;TUBA1C;TUBB6;PCLO;KIF5C;AKT3;KIF5A;TUBB1;KPNA6;TMEM108;KPNA4;NEFM;KPNA5;BSN;KPNA3;CSNK2A2;NGF;MAPK8IP3;TUBA4B;TUBB2B;TUBB2A;HAP1;TUBAL3;DCTN3;HTT;TUBA3E;TUBA3D;KLC2;TUBA3C;UBB;UBC;NTF3;DYNC1I1;SPTBN2;NTRK1;DYNC1H1;NTRK2;F8A1;F8A2;SNAPIN;F8A3;BDNF;SORT1;NDE1;TUBB4A;CAPZA3;CPE;DYNLRB2;DYNLRB1;VIM;OSBPL1A;ACTR10;TUBA8
Ribosome Gene Module From Mouse Brain PMID20616000	67/135	0.9999953445514632	0.9999977548837199	0	0	0.34429406570045995	1.6028470353772335E-6	COX7B;TMEM167A;RPL8;MRPL35;HSPB11;TXNDC17;ATP5IF1;RPL7A;HINT1;MCEE;FAM162A;MPC2;MAGOH;RPS11;SLC30A3;RPS5;SSU72;ACOT13;RPL13A;ACYP2;COMMD6;REXO2;MRPL46;SERPINB6;IMMP1L;EBNA1BP2;CFDP1;NSMCE4A;NDUFS4;TMEM126A;VDAC3;CD302;NDUFB9;SMIM26;COX16;SF3B6;COX17;NDUFB3;RNF7;TM2D3;MRPL13;MRPL20;SMIM11A;EMG1;RPS15A;BAG1;ESD;NDUFV2;VTI1B;CCT4;NDUFA6;MTX2;CAVIN3;NDUFA2;MRPL27;NACA2;CWC15;ATP5F1C;COX6C;SOD2;GNG11;C9ORF85;GGCT;OSTC;CHMP2A;PDCD2;SSBP1
Genes Up-Regulated In Cysteamine Treated STHdhQ111 Vs Control GSE129143	68/130	0.9999953661849204	0.9999977548837199	0	0	0.3837219495091164	1.7781006757247605E-6	IL1RN;RBM25;CD80;CTSV;EFEMP2;LGALS1;RPS16;CDC26;FTH1;KAT8;BANF1;IER3;COX8A;ALG5;SSU72;PCOLCE;EMP3;NGF;F3;MRPS6;TMEM134;PTP4A3;TMBIM4;LUC7L3;MMP19;DNAJC9;HOXB8;NSRP1;SLC29A1;VAMP5;CCNO;FTL;GGNBP2;MGST2;PDGFA;MRPL54;ZNF706;ESD;SPP1;KCNN4;CCL15;UGT1A6;CYB5A;NQO1;GSTM2;CCL23;EGR3;GSTM1;FAHD1;GDF15;CAVIN3;PCDHGC4;MTERF4;FAM229B;NACA2;BAIAP2;PRDX6;MFAP5;NUDT9;CDC16;ANP32D;ANP32B;ATXN10;VIM;EIF3D;MPHOSPH8;GSDME;GSTM5
Expression In VUB01 Vs VUB03 NPCs GSE7178	64/124	0.9999954399989833	0.9999977548837199	0	0	0.37323191161821967	1.701941776865153E-6	DDX3Y;KDM5D;TUSC1;NKAP;CHM;ANKRD20A1;WDR44;ZXDA;C1QTNF3;C1GALT1C1;CTSO;EDNRB;NKRF;WDR90;FUNDC1;PABPC4L;UTY;ZNF248;EIF1AY;PEG3;DCAKD;AMPD3;RGMB;ZFY;THNSL2;C9ORF64;SUMF1;CAT;ZNF678;MNS1;VAMP5;GAS8;SLC25A14;IQCA1;MTMR1;CALCB;B3GLCT;XIAP;GSTT1;RPS4Y1;ENOX2;INPP5F;NNAT;TCEAL1;OR7D2;GPM6B;ZIM2;TRAPPC2;NLGN4Y;HELQ;HLA-DRB4;CHURC1;USP9Y;WARS2;AMACR;ZNF37A;KANSL1;ZDHHC9;QPCT;PIR;RLN2;RTL8A;PNPLA4;ZNF354C
Proteins Enriched In HD Patient iPSC-derived Neurons Vs Control iPSC-derived Neurons PMID30768179	63/123	0.999995460232787	0.9999977548837199	0	0	0.3673752122241087	1.6678017290576361E-6	HIBADH;NDUFA10;ANTXR1;PHB2;MYOM2;NADK2;CPT2;ACAA1;CTSD;RPS12;SLC12A9;ARSA;MRPS27;GLRX5;MCCC1;ACAD9;EPDR1;MID1;PRSS12;CLPX;MRPS5;SERPINB6;PLA2G15;HADHB;SELENON;CAT;SPNS1;MYH8;DNASE2;LAP3;SLC25A12;PLBD2;PLEC;SDC2;NDUFB4;MRPL19;LPAR1;ETFDH;PDHB;CLN5;CYB5R1;ARSK;APOE;ATP5MF-PTCD1;DECR1;CTSA;COL26A1;CKM;ATP5PB;STAT1;CYBRD1;FAH;SOD2;ATP5F1D;ACSF2;AGT;LRPPRC;CLCN7;MAVS;SUCLA2;ATP5PO;MAN2B1;SSBP1
Differentially Expressed Genes In SCA6 iPSCs Vs Control iPSCs GSE85347	57/119	0.9999955252169216	0.9999977548837199	0	0	0.3214090977771257	1.4382392098873834E-6	THSD7B;MYOM2;RNF112;CCND1;KRTAP3-3;SLC39A8;CA8;GGACT;PITX1;CD52;IL4R;DDX58;DIO3;UBE2QL1;DUSP26;STON1-GTF2A1L;AJAP1;ADAM19;LOC100130449;TFDP3;HAND1;CCDC192;TRIM58;CASQ1;METTL27;LRRC14;ZCCHC7;TSHZ3;SDR39U1;TMEM163;JAKMIP2;RNF212;SCGB1D1;UBD;PMS2;ZNF667;SLC25A23;LHPP;RAP1GAP2;CDK18;CGREF1;APOBEC3H;SNX24;KLK11;FAM90A1;VCX2;MYLPF;CAPN13;MGAT4C;PKIB;BMP2;C10ORF82;IMPDH1;RCAN2;MORN3;GNAS;FILIP1
OPC1cyc Oligodendrocyte Precursor Cell Markers PMID30078729	35/73	0.9999956111319787	0.9999977548837199	0	0	0.3230208307320188	1.4176989052764768E-6	CDCA2;DAZ4;DAZ3;DAZ2;KIF11;TMEM97;DAZ1;HMMR;CENPA;NCAPH;SKA1;TTBK2;CCNB2;CCNB1;MIS18BP1;NUSAP1;PBK;FBXO5;BUB1;CENPW;CKAP2;CIP2A;SHCBP1;NDC80;SGO1;DAZL;ASPM;CENPE;MELK;PRC1;CKS2;CDK1;KIF20B;SPC24;SPC25
Hdac5 Interactome In Striatum Of Q20 And Q140 HD Mice PMID31040226	42/85	0.9999956227559427	0.9999977548837199	0	0	0.3423837445866281	1.4987004914094292E-6	NFAT5;ITIH3;TUBGCP2;GDI2;FRY;THBS1;C3;PPP2CA;PCMT1;PCM1;PPP2R1A;HOMER3;SFN;ACAA1;CTSD;GIT1;CCDC177;HSDL2;ARHGEF12;FBXW11;AMFR;IDH2;ACOT13;MTUS2;IMMT;HBA1;TUBG2;F2;NCCRP1;EEF2;MZT1;F5;BHMT;FMNL1;TF;CAT;ALB;PPP2R2D;TUBGCP5;PKP1;LPA;CFB
Mitochondrion-specific Gene Module M5 From Mouse Brain PMID20616000	49/111	0.9999956237296479	0.9999977548837199	0	0	0.27614908001374455	1.2085056760001563E-6	PCSK2;ARHGDIG;TPGS1;AP2A2;ATRAID;CKS1B;UCHL1;AKR7A3;BSG;CTSF;TXNL4A;ACOT7;PGD;MAPK8IP1;TST;CDC37;PSME1;UQCRC1;MVD;ERGIC3;SLC25A11;ANAPC2;ARL2;MRPL12;LIN7B;CENPB;PARL;PARD6A;ASL;APBB1;ABCF2;MPDZ;ZC3H15;CTSA;EIF2B5;NDUFA9;RAB4B;B3GAT3;RPA2;ARPC4;DOHH;FABP3;NAGK;PNOC;TCEA2;FXYD7;UNC119;STUB1;EIF3D
Liver RNA M17 Module (Grey60) PMID26900923	43/111	0.9999956237364676	0.9999977548837199	0	0	0.22060519019408373	9.654285614011805E-7	RPL32;UQCRB;NDUFB4;RPL11;FCF1;ZBTB8OS;RPL8;RPS4Y1;EEF1B2;RPS4X;RPL7A;CHCHD2;COP1;RPS15A;GNG5;RPS18;PDCD10;ESD;RPS11;IGBP1;GABARAPL2;RPL41;RPL21;RPS7;RPL23;RPS5;GOT2;RPL13A;RPL35A;RPL23A;EEF1A1;EEF1G;HADHB;IMMP1L;COX7A2L;MYL6;EIF3M;TRAPPC6B;VDAC3;NDUFS3;ANP32B;EIF3F;ISCU
Insoluble Proteins Enriched In Cerebellum Of 12 Wk R6/2 Mice Vs WT PMID29166617	49/109	0.9999956491476063	0.9999977548837199	0	0	0.28546486645407876	1.2420181994491472E-6	HNRNPCL2;ZMYND8;ACTG2;HK2;TUBA1C;GNAT2;TUBB1;DIP2A;UTP14C;PABPC5;KRT8;EEF1A1;ACTA1;TUBB2B;TUBB2A;GPD1;MAP7D2;GAPDHS;TNIK;GAPDH;SLC25A4;TUBAL3;STXBP2;ATP1A2;RTF1;ARHGAP21;ATP5F1A;ATP5F1B;HIRIP3;SRP72;FAM120A;MAP6;PGK2;MTA2;ARGLU1;CAMK2G;MPP2;GOT2;CDC42BPA;TUBB4A;GNAO1;GLUD2;HNRNPK;ACTC1;DES;ALB;GNAS;ACO2;VIM
Early Endosome Protein Composition PMID16615899	44/90	0.9999958080897405	0.9999977548837199	0	0	0.33514591049564746	1.4049045252435602E-6	PIGR;HNRNPCL2;HDLBP;SLC2A2;GSTT1;HSD17B13;CD1D;ABCB11;CYP3A4;CYP3A5;TM9SF4;CYP3A7;EEA1;HPX;COMMD9;TTR;LAMP1;SNX27;CTNNA1;RDH16;RPL35;MAL2;CCDC93;SEPHS2;WASHC1;EIF4B;EIF2A;WASHC3;HSD3B2;RPS5;CYP4F2;CYP3A43;HSD3B1;RPL13A;CYP4F11;CYP4F8;CYP4F12;GNAO1;RAB10;RPS28;RPS27;ARPC2;HAGH;CCDC22
Genes Up-Regulated In Motor Vs Somato-Sensory Neurons PMID17005859	38/96	0.9999958249738519	0.9999977548837199	0	0	0.22893278784336646	9.558023706626853E-7	NDUFB9;CCNI;NDUFB10;STMN2;SMC5;ATXN7L3B;COX7A2;CPLX2;SAT1;BOLA2B;CKS1B;HINT1;RNF115;TTR;RPS18;PDCD10;DRAM2;CHCHD1;EDIL3;NDUFA6;YTHDF2;GCA;UQCC2;TM6SF1;FBXO33;FBXW2;PCP4;REEP5;RNF227;UQCRQ;CLPP;NAA35;PSMG1;RPL29;EIF3C;SMPDL3A;VPS28;COPS9
Genes Down-Regulated In Expression In SA01 Vs VUB03 NPCs GSE7178	23/53	0.99999600127703	0.9999977548837199	0	0	0.2690732588328254	1.075951571916188E-6	TRAPPC2;MTMR1;HSDL2;HELQ;DCAKD;NKAP;MOSPD2;CHM;XIAP;C1ORF174;ELP5;WDR44;ENOX2;C1GALT1C1;AIFM1;TCEAL4;FUNDC1;XPNPEP3;TCEAL1;PNPLA4;ZNF678;SLC25A14;CDC42SE2
Synaptic Vesicle Protein Composition PMID16269012	37/83	0.9999960185606961	0.9999977548837199	0	0	0.28169350346181393	1.121547819028532E-6	RAB3B;RAB3C;CAMK2A;ATP1A3;AP2A1;ATP1A2;AP2A2;TUBA1C;SV2B;SV2A;NEFL;NEFM;RAC1;SPTAN1;ATP6V1D;SPTBN1;RAB2B;ATP6V1G2;SYT2;SLC30A3;HPCAL1;RABL2B;ARPC4;SYP;ATP1B1;SYN2;TUBB4A;DNM1;SYN1;GNAO1;STX1B;TUBB2B;VDAC1;GAPDH;INA;PFKM;ATP6V1B1
Ribosome Gene Module From Human Brain PMID20616000	28/82	0.9999960381999137	0.9999977548837199	0	0	0.18120044163404597	7.17881347360438E-7	RPLP1;RPL11;RPL8;FBL;RPL7A;RPS16;RPS15A;RPL35;RPS2;RPS11;RPL17;RPS12;RPL41;RPS7;RPL23;RPS6;RPL13A;RPL35A;EEF1A1;DHRS7;RPS27;RPL27;EIF3F;FAU;RPL29;RPL28;EIF3D;RPS23
Differentially Expressed Proteins In iPSCs From HD Patient And Controls PMID30713489	27/81	0.9999960546117314	0.9999977548837199	0	0	0.17471716008400515	6.893283935613171E-7	RPLP1;GDI2;EIF5A2;PHB2;EEF1B2;RPS4X;PCBP3;UBB;RPS18;PCBP2;UBC;IGF2BP1;RPS11;RPS27A;RPL17;EIF5AL1;SNRPN;RPL23;ACTN4;PRDX6;HNRNPL;LIN28A;LUC7L3;VDAC1;CALR;RPL29;GAPDH
Up-regulated Proteins In Muscles Of 10 Mon HD Q175 Vs Q20 Mice PXD010957	32/71	0.9999961674897072	0.9999977548837199	0	0	0.2876465722765533	1.1024105614367462E-6	MINDY3;FAM13A;CCDC102A;CRIP1;CYGB;TTN;ABLIM2;ALDH2;NACC2;SPTAN1;ATP6V1D;CGNL1;GIT1;CYB5A;CHIA;SERPINB1;C8ORF37;SERPIND1;ANXA3;APOA4;SPTB;DCN;TTC38;TSPAN15;TPPP3;FABP4;ARMC6;ILVBL;CDC37;FASN;CAT;PTPN6
Changed Genes In DCLK3<WT> Vs DCLK3<K543M> Overexpressing Neurons GSE104091	27/61	0.9999962046115055	0.9999977548837199	0	0	0.2785679274080745	1.0572755130047523E-6	TOP2A;MVK;LRRC17;SLC1A3;INAVA;CCNB2;TMEM269;GNG5;NRTN;RTTN;SLC16A3;NTSR1;RFTN2;ANKDD1A;ENTPD2;MBD6;KCNH8;OR2L2;ZWINT;KRT19;BDH2;SPINT1;ZNF37A;RAB13;CDK1;ALPL;CD226
Down-regulated Genes In SCA6 iPSCs Vs Control iPSCs GSE85347	31/70	0.9999962112076575	0.9999977548837199	0	0	0.2786387338125496	1.055706300928338E-6	ZCCHC7;TSHZ3;SDR39U1;SCGB1D1;CCND1;SLC39A8;ZNF667;CA8;GGACT;PITX1;RAP1GAP2;CD52;IL4R;APOBEC3H;DIO3;DUSP26;STON1-GTF2A1L;KLK11;AJAP1;FAM90A1;VCX2;ADAM19;CAPN13;MGAT4C;MYLPF;BMP2;LOC100130449;HAND1;MORN3;CCDC192;CASQ1
Mitochondrion-specific Gene Module M4 From Human Brain PMID20616000	25/68	0.9999962842376054	0.9999977548837199	0	0	0.2035651668454606	7.564011971094218E-7	COX7B;COX17;NDUFB3;NDUFB1;COX7C;PSMB7;DDT;BAG1;TXNL4A;ATP5MG;LCMT1;EMC9;COX8A;COA3;DHPS;NDUFA2;NDUFA1;NDUFC1;TRPC4AP;UQCRQ;EXOC3;LAMTOR2;HAGH;MAD1L1;VPS28
Golgi Network Protein Composition PMID16615899	27/67	0.9999963019513508	0.9999977548837199	0	0	0.23650836664182642	8.746210629790789E-7	ITIH4;B4GALT1;HNRNPCL2;GOLIM4;WASHC2C;CD1D;WASHC2A;PSMD9;GOLGA5;TTR;ST3GAL4;CCDC93;WASHC3;FGA;PHYH;TOR1A;PTGES2;AMFR;APOA1;A1CF;ARFGAP2;RPS27;GOLGB1;ALB;RAB18;CLEC4F;EIF4G1
Striatal Expression In Vehicle Treated PDE10A KO Mice Vs WT Mice GSE40377	24/64	0.9999963619684509	0.9999977548837199	0	0	0.21018694120834464	7.646681142741769E-7	RAB3C;TMEM41A;DGAT2;FST;LOC389895;SEMA3E;PDYN;SYT9;COCH;DUSP14;NEU2;SLC7A8;TRIM17;AGO4;KCNS2;CHMP1B;RASGEF1C;TNNT2;CASKIN1;NNAT;GNB4;OTOF;FAM43A;CLSPN
Metabolic Pathways Genes Changed In Astrocytes Vs Neurons PMID17989291	25/59	0.9999963963722245	0.9999977548837199	0	0	0.25789832291380277	9.293712342664156E-7	DLST;OGDHL;PYGM;PYGL;ENO2;HK2;UGP2;ME1;PGM1;IDH3A;GAD1;GOT2;BPGM;SDHA;SDHB;PGM2L1;GLUD2;PC;SUCLA2;GPD1;OGDH;SUCLG1;ACO2;SLC25A12;PFKM
Mitochondrial Function Gene Module From Cerebral Cortex PMID18849986	25/59	0.9999963963722245	0.9999977548837199	0	0	0.25789832291380277	9.293712342664156E-7	LRPAP1;IFIT5;PRDX2;LGALS1;COMMD9;EXOSC4;DPYSL4;RUVBL2;PES1;CA4;DSE;BAG1;CDH22;ASL;ZNF821;TXNL4A;LCMT1;NDUFA2;MRPL28;WIPI2;PTRH2;CHMP2A;PDCD2;CAMK1;CDK5R2
Genes Changed In Selisistat Treated STHdhQ111 Vs Control GSE129143	21/57	0.9999965080707973	0.9999977548837199	0	0	0.20446491049863436	7.139782384752713E-7	KLF10;UVRAG;RING1;CRBN;PSEN2;MIEF2;UPF3A;EPOP;ZFYVE27;SERTAD1;SNRNP70;TMEM259;DDRGK1;CCDC9;XRN2;TBL1Y;NAA35;PAF1;RNR2;NHLRC2;TBL1X
Insoluble Proteins Decreased In Brain Of 12 Wk R6/2 Mice Vs WT PMID29166617	19/48	0.9999966052445813	0.9999977548837199	0	0	0.2299247491834014	7.805396130461351E-7	EIF2B5;RTN1;CAVIN2;PLLP;PRKCB;FAF2;ROGDI;BRK1;WIZ;COIL;RAB21;SLC9A3R1;RNF113A;RNF126;PIP4K2A;FKBP3;SLC25A11;CERS1;OTUB1
Metabolic Pathways Genes Enriched In Astrocytes Vs Neurons PMID17989291	20/51	0.9999966087083806	0.9999977548837199	0	0	0.22633942613497363	7.675843005464705E-7	DLST;OGDHL;PYGM;PYGL;BPGM;SDHA;SDHB;HK2;GLUD2;UGP2;PC;SUCLA2;ME1;OGDH;SUCLG1;ACO2;SLC25A12;PFKM;PGM1;IDH3A
Genes Up-Regulated In Striatal Expression In Vehicle Treated PDE10A KO Mice Vs WT Mice GSE40377	13/51	0.9999966469311933	0.9999977548837199	0	0	0.11980051651972572	4.0170004843578116E-7	RAB3C;TMEM41A;DGAT2;SEMA3E;PDYN;COCH;DUSP14;SLC7A8;TRIM17;CHMP1B;NNAT;GNB4;FAM43A
Nucleotide Excision Repair Step 1B: Transcription Coupled NER Recognition CHDI110	17/44	0.9999966497466478	0.9999977548837199	0	0	0.22101615527923835	7.404613554787118E-7	POLR2J3;USP7;POLR2J2;COPS7B;COPS4;XAB2;COPS5;POLR2A;POLR2B;COPS2;NEDD4;UVSSA;POLR2D;POLR2E;MDM2;COPS8;POLR2J
Expression In Cerebellum Of Spinocerebellar Ataxia 7 Mice GSE9914	8/26	0.999996714691765	0.9999977548837199	0	0	0.15618703954292587	5.13123410097358E-7	SRGN;CXCL12;EMCN;ANXA2;VWF;TIE1;SOX7;C2CD2L
Up-regulated Genes In DCLK3<WT> Vs DCLK3<K543M> Overexpressing Neurons GSE104091	16/47	0.9999967446270271	0.9999977548837199	0	0	0.18102250989229843	5.892967453725638E-7	TOP2A;RFTN2;MBD6;KCNH8;LRRC17;SLC1A3;INAVA;ZWINT;CCNB2;BDH2;GNG5;ZNF37A;RAB13;CDK1;RTTN;CD226
Genes Up-Regulated In Selisistat Treated STHdhQ111 Vs Control GSE129143	13/43	0.9999968528691789	0.9999977548837199	0	0	0.15198195149464186	4.783078364422895E-7	RING1;PSEN2;MIEF2;UPF3A;EPOP;ZFYVE27;SERTAD1;DDRGK1;SNRNP70;CCDC9;TMEM259;PAF1;RNR2
Up-regulated Insoluble Proteins In Cerebellum Of 12 Wk R6/2 Mice PXD004973	13/37	0.9999968864984706	0.9999977548837199	0	0	0.19019740552735476	5.921808348705693E-7	CKM;STXBP2;ANK1;PRDX6;ACTG2;GFAP;ACTA1;ACTC1;KRT18;CFL2;VDAC3;CKB;SLC25A12
Nucleotide Excision Repair Step 1A: Global Genome NER Recognition CHDI110	11/37	0.9999970265596724	0.9999977548837199	0	0	0.14847918542849856	4.4149465414532593E-7	COPS4;CUL4A;COPS5;COPS2;COPS7B;NEDD8;XPC;RAD23A;COPS8;RNF111;DDB2
Differentially Expressed Proteins In Cerebrospinal Fluid Of 12 Wk R6/2 Mice PXD004973	6/24	0.9999974303583598	0.9999977548837199	0	0	0.11712443061380959	3.009682006860471E-7	ALDH1L1;PPP5C;IGFBP4;RBBP9;RNASE4;ALDH1L2
Genes Down-Regulated In Expression In Mbnl1/2 KO MEFs Treated With Mbnl3 siRNA Vs Untreated WT MEFs GSE60487	5/22	0.9999975321266945	0.9999977548837199	0	0	0.10335799069678606	2.5507474089582936E-7	PPA1;FBLN5;SETSIP;SMC2;RAB5IF
Up-regulated Proteins In Cerebrospinal Fluid Of 12 Wk R6/2 Mice PXD004973	2/19	0.9999977548837199	0.9999977548837199	0	0	0.04133480796620014	9.280155447525314E-8	IGFBP4;RNASE4
