## Supplementary material for "Multi-phase, multi-ethnic GWAS uncovers putative loci in predisposition to human sprint performance, health and disease": Supplementary Data S5 Enrichr HDSigDB Human 2021 table A-A.txt (part 4 of 10)

Term	Overlap	P-value	Adjusted P-value	Old P-value	Old Adjusted P-value	Odds Ratio	Combined Score	Genes
Genes Up-Regulated In Expression In Quadriceps Muscle Of 3 Mon Mbnl1 KO Myotonic Dystrophy Mice GSE14691	461/630	0.9946967151388979	0.9999978559094117	0	0	0.7921208864978306	0.004212021378262164	GCSH;ZDBF2;RNF115;ZXDC;AP1S2;BVES;GBP6;ACOT9;PRKCI;GBP7;RFX2;RNASE3;RNASE2;KIAA1217;RNF123;MAP1A;PRKD1;RNF122;MAPKAP1;SHMT1;C1ORF198;SLCO5A1;IQGAP1;ARPP19;LYPD6;FLRT2;STMP1;AFMID;NRBF2;PROM1;PPARGC1B;ARPP21;COL24A1;PMM1;EDEM1;INCA1;NFATC2;MAGOHB;MCAT;CYLD;EHD4;NPLOC4;CILP;FNDC10;SSPN;NOX4;CPEB2;PAM;CDKN1A;PIGO;HEXB;PIGQ;SNX13;TMEM52;PIGX;IFIH1;C1QTNF3;OPN1LW;TRIM5;MRC1;FGFBP3;MYBPC1;SERPINB1;ANXA1;ANXA2;GPR34;MYOF;ROM1;BGN;MRPL48;MED26;GPRC5B;NSA2;SIKE1;PLCB4;OPN1MW;PLEKHO1;LRRC3B;SMTNL1;GRAMD1B;STAU2;ABRACL;SGMS2;CCNDBP1;FAM214B;KCNA7;METTL21A;FAM214A;FSTL1;NTF4;SRPX2;GPNMB;MICALL1;UCP2;SPP1;ZNF106;CHML;FLNC;CENPV;ATRNL1;MCRS1;P2RY14;MYBPH;SCTR;TCAIM;TMEM62;FMO2;SULF1;SLC8A3;SPSB1;FABP5;MORN2;VMA21;LAMTOR1;PLP2;LIMS1;YPEL2;ANKRD37;UHRF1BP1L;FAM13A;NCF4;TNC;SAT1;TUBB6;GRB14;SESN3;SLN;NUDT16;HMGN3;IL13RA1;PHLDA3;CDKL2;MAP2K3;RARS2;TOR3A;S100A4;ZNF436;CHODL;PFKFB1;ENY2;TSACC;TNKS;SNN;MUSTN1;KHDC4;ZNF784;CD276;IP6K2;UVRAG;NOP16;ODF2;OGA;MOB1B;PTPRD;DAB2;CDK6;RGCC;SYNJ1;CLEC6A;CPD;CSPG4;NES;SERINC5;BCAR3;ITGB1;RNF13;COL14A1;FHL1;DYSF;PIK3CB;SIN3A;WDR6;PGM5;MRPL9;EDIL3;METTL15;SGCG;PLA2G12A;GPX1;DTX3L;SGIP1;LANCL1;TNFRSF19;ASPN;COASY;WRAP73;ASPH;TRAF3;POLR1D;BIRC5;MTFR1;ITGA5;ASPA;ST6GALNAC4;TNFRSF21;SLC47A2;SNAP47;WBP1;CCDC69;PRCC;PPM1K;MLLT3;DEPP1;FBXL20;ABLIM1;MSTO1;NOCT;VPS53;PHKG2;FEM1C;CACNG1;PCBD2;IRX3;AHNAK2;FBXL17;CFLAR;FBXL16;TTC39C;KBTBD11;PNRC2;RAD52;NIN;EVI2A;KLF5;TSPAN13;OPN1MW2;MGP;RAB13;STUB1;TRIM37;ATXN10;IFITM3;APP;IFI27L2;IFITM1;IFITM2;CCNI;DIXDC1;CBLB;HSF2BP;CALML4;NUDT5;IFIT3;ZDHHC4;LGALS3;FRAT1;FRAT2;PPP2R1B;RUSC2;LGALS9;GLUL;PAQR9;ATP6V0E1;COG6;PHYKPL;ARRDC3;HLA-B;P3H2;HLA-C;ANK3;HLA-A;HLA-F;HLA-G;MAPK8IP3;ASRGL1;CDC40;RUNX1;PLPP5;IFI27;CD109;MTHFD2L;COL8A1;KCNQ5;CTXN3;TLN1;SLC22A4;MACF1;BEX2;L3MBTL3;BEX1;KLK1;PTTG1IP;KALRN;ART3;MYL12A;MYL12B;PRRC1;RRAS;SEC14L5;SRPK2;XBP1;GADD45B;ST8SIA2;TMEM50B;MYO5A;PRG4;IFFO1;LRP2BP;ACER2;AKR1B10;SESTD1;AKR1B15;CALM3;LRRN1;CALM2;RETREG1;RAB40AL;CITED2;CETN3;MRPS12;TRAM2;CTSS;EDA2R;PTMS;GYS2;ACTR1B;SEC61G;NCS1;ANKRD1;PHGDH;QSOX1;LMCD1;CTSC;HTATIP2;PACRG;IL15;MMD;ACAD9;DUS2;CNKSR1;SCNM1;TNNT2;B3GNT2;MICU2;TLR4;CD44;YAP1;SLC43A2;DOT1L;GBA;TCEAL8;TCEAL7;PAK1;TCEAL6;TCEAL5;TCEAL3;LMNA;CTNNA3;SPTSSA;MTX2;MTX3;VEGFD;AIG1;LILRB4;MPP6;SPCS2;TPPP3;KRT18;CCNG2;STK17B;NBR1;OTULIN;FAM171B;SERHL2;CD68;ICE1;GALNT15;HFE;GIMAP6;TOMM20;CNDP2;COMP;DOCK10;FBL;HELB;RGS2;HCFC1R1;SACS;PDE8A;NOSIP;UBE4A;CGRRF1;TMEM250;KLHL41;LGALS9C;LZTFL1;LGALS9B;PREPL;COL4A1;ILVBL;WDFY1;MATR3;PPIC;RTN3;UBA7;CUZD1;CCDC141;MYH10;SMAD1;UBE2H;ARHGEF37;IDH1;KLHDC1;KLHL23;HSPA2;NFKBIA;IFT22;MKRN1;LRP11;LGALS3BP;RTP4;MS4A7;PLEK;SLC2A1;HMGB3;FYCO1;ARMH4;NAPRT;MAN1A1;KRT222;CAMK1D;TRDN;TBC1D1;MYH3;PEX6;RASA2;CDH13;IRF5;IRF9;CAMK2B;OTUB2;CAMK2D;MVP;ATP1A2;ASAP2;ASB12;NT5C2;STRN4;THBS3;GNA13;PDLIM3;RAB40A;GNG2;RAB40B;FAM120C;HLX;FAM241A;NCAM1;GALNT7;IGBP1;RBM38;HSD3B7;RRM2;ATP2B3;USP28;IRGM;GALNS;PDE10A;SBK1;TEC;PTX3
Up-regulated Genes In iPSCs From HD Patients Vs Control PMID30713489	46/71	0.9947151439172883	0.9999978559094117	0	0	0.5371139634383508	0.0028460972457410444	SMIM24;ARHGAP8;ACSM3;TAS2R43;DBX2;ELAVL4;FAM107A;ATP10B;EFCAB13;VLDLR;PIK3R1;ATP12A;TMEM220;IFIH1;RDM1;HTR7;ZFP30;ZNF728;PITRM1;XRRA1;ZNF208;MEIOB;TRIM69;XDH;RFTN2;TMEM132C;CEP112;NDFIP1;GRTP1;MARS2;WDR72;ZFHX4;OOEP;PARP12;OTOGL;AGAP9;HSH2D;CDC42EP5;GOLGA6D;TRPV4;NOXA1;NANOGP8;PLCB1;ZP3;ALG10B;ZNF257
Liver RNA M15 Module (Midnightblue) PMID26900923	164/233	0.9948482013475635	0.9999978559094117	0	0	0.6923309967697102	0.0035759691623525737	GTF2B;UBE2D2;ARPC5L;CISD2;ZDHHC6;TXNDC12;CAAP1;GIMAP7;YARS2;C1GALT1C1;PSMD6;FAM162A;FGFR1OP2;CCNL2;SNRPD3;MACROD2;UGT2B10;SERF1A;SERF1B;UGT2B15;UGT2B17;THOC2;THOC7;MED7;RBX1;SARNP;MRTO4;SRSF6;ABCG2;ARL8B;RTN3;HACD1;IGSF5;SET;TSG101;ANAPC16;DCUN1D5;SAR1B;NPRL2;CUL2;C1ORF52;ARPP19;MTMR7;RPF1;MRPL20;ORC4;UBB;RDH10;DPH3;RNF217;DNAJC21;STK38;ARGLU1;B3GALNT2;TRAPPC3;ZRANB2;MTERF3;GRTP1;API5;BOD1;RPP40;LSM1;MEMO1;UBE2A;TDRD3;UBE2W;NDUFAF6;ACER3;BOD1L2;RSL24D1;UBE2K;NOP10;AVEN;DHRS11;SETD6;CCDC47;YBX1;IER3IP1;ELAVL1;HINT1;CSRP2;TMED2;UFD1;ACP5;LRRFIP2;ELOC;SDF2;RAB8A;SLC18A2;TMED4;EIF5B;ACTL6A;PRMT3;CYP3A43;HAUS3;UTP18;SETSIP;GON7;SLC22A25;RER1;SDHAF3;MED21;CINP;TCP1;POLR1D;UGT2B4;EEF1E1;EAPP;CRP;HDAC2;GTF3C6;GSTP1;TAF9;DERL2;UGT2B28;PROCA1;PDHB;CYP3A4;RCHY1;CYP3A5;CYP3A7;PCNP;PPP2CA;ZNRF1;SH3BGRL;CDC45;CCT8;EMC6;EMC7;GC;PAIP2;E2F5;SRSF10;CCT4;RTRAF;NIPSNAP3B;SLC35A1;TIMM8A;TIMMDC1;NIPSNAP3A;TMEM30A;TAF12;SMIM10L1;TAF13;TAF10;SPRYD7;RANBP9;TTC1;PEX13;GFER;SGPP1;TM9SF2;POLE4;ERP44;TMEM59;KATNBL1;CENPK;NDUFAB1;POLE3;RAB18;KRAS;NAA15;LAMTOR3;METAP2
CA1 Pyramidal Neuron-Enriched Genes PMID25700174	280/389	0.9948527099137179	0.9999978559094117	0	0	0.747206400278273	0.0038560206606434197	NCKAP1;FAAH;THSD7B;TMEM200A;PWWP2B;ELK1;RAPGEFL1;HS6ST3;EFR3A;SYNGAP1;NDST4;PPP4R4;ZC3H12B;NDST3;AP1S1;PIP4K2C;BVES;TMEM8B;UNC13B;PRKAB2;RBFOX2;EPHA6;ARL15;KRT2;KRT1;MTUS2;CPT1C;CDC40;RUNX2;BCR;PLPP6;GAREM1;GPR161;SUB1;ORAI2;KCNQ3;ZNF831;IDO2;ACOT4;CDS1;LYPD1;CLCNKA;NEDD4L;C2CD4A;C2CD4B;AGAP3;MST1R;PCDH19;KLK7;NPBWR1;ARSJ;CHST15;PIP5K1A;STXBP5;AMZ1;ZSCAN18;PCK2;NTNG1;ZRANB3;CADM2;MAGEE2;RAB3IP;LRRN4;ST8SIA3;MICAL2;MSRA;CCDC88C;ITGBL1;PCDHB4;PLCH2;XKR4;SERPINA3;ARF1;GPR25;ZNF251;PTPRS;TENM4;MCUB;PRKAG2;WASL;JPH1;NAT14;SH3RF1;JPH4;MC4R;RSPO2;SPIN1;RNF150;DLGAP4;DUSP4;CCDC112;ZYG11B;RPS6KL1;IFNGR2;TACR3;NSUN7;DYNLL1;ANO5;CBFA2T3;TMEM150C;FAM210B;ARHGEF9;DEPDC7;RAP2B;LRRC7;RPUSD1;JMJD7-PLA2G4B;C1QTNF12;DPYD;DSCAML1;ARF5;RNF165;SAMD5;GPR45;PRICKLE2;KCNA4;TMEM74;ALOX12B;GPR151;TCEAL6;TCEAL5;TCEAL3;HAS3;BRD9;SUSD6;CSMD1;ZSWIM5;RAE1;REM2;RUNX1T1;EVC2;NPDC1;ZNF462;KLHL3;VEGFD;MPP6;ABI1;YPEL1;COQ8A;ADGRL3;KCNG2;UHRF1BP1L;RIPOR1;PRAG1;CTNND2;RAB3D;MAGEB16;CHRM5;GALNT17;ROGDI;GPR63;LRRC73;ARHGAP39;RTL4;SERTM1;CELSR2;PLXNC1;LZTS3;PPFIA2;SEMA6B;LMO1;SPINK8;KRT79;MATK;DIO3;LMO7;POU3F1;CDC25B;LENEP;TRAIP;PYGO1;SLC9A2;ST7L;TANC1;SLC9A4;STIM2;FBN2;ARHGEF28;NPR3;CHRD;FOXO6;RASAL1;BHLHE22;CACNA1E;MCHR1;BAG4;ADGRG2;PLXNA1;CCDC32;NPHP4;PRNP;WFS1;WSCD2;CPSF2;KLHL22;ARPC5;CAMSAP3;NR4A2;LRFN2;AHI1;IRAK1BP1;AJM1;DIAPH3;NBEA;SLC26A4;FBN1;FGF10;DAGLA;THRB;ONECUT2;CELF1;MAST3;MEGF11;SCHIP1;ADRA1D;CHD3;IQCJ-SCHIP1;DTWD1;KIAA1549;PLCZ1;PSD3;NOS1;GAL3ST3;INSL5;ADAMTS7;PIANP;GRID1;PLA2G4B;ZFP92;HUNK;ETV1;ADRA2C;YDJC;SSTR3;DCN;KLF16;PSRC1;NOS1AP;TNFRSF25;NAA38;SOWAHA;LCT;SHANK2;OTUB2;NLGN1;USP27X;ROCK2;PALM3;ABHD17C;ASAP2;RETN;NTN3;ADD2;CACNG8;HECTD2;NOCT;SLITRK3;NRIP1;SH3BP5;SLIT1;SLITRK5;RBBP7;CRYM;ALOXE3;TUB;IGBP1;CCDC177;GALNT3;B3GAT1;TTC19;KBTBD11;SYT17;POLE4;SLC4A7;FRAS1;PDE10A;ST7;TBATA;UNC79;RBM43
Genes Down-Regulated In Human Asymptomatic HD BA9 Vs HD Caudate GSE129473	543/739	0.9949687639773418	0.9999978559094117	0	0	0.8038989994819014	0.004054814544265183	PNMT;MAML2;TMEM200B;ISM2;TMEM91;RXFP2;EPS8;ZC3H12C;MYB;PROK2;LRAT;PRKCH;SDS;FNDC3B;RFX2;PASK;SYTL5;SYTL4;BIN2;ARMC3;PARD3;RFX4;ANOS1;CTAGE8;PLBD1;ENTHD1;IDNK;MYL9;CRABP1;LYPD1;HPR;ZC3HAV1;C2;RNF212;PRDX4;C7;RDH10;NKX2-1;HMOX1;C19ORF38;ABCA1;NFE2;SDR42E1;GSTM2;ARPP21;FN1;PBX3;C20ORF27;NFATC2;NFATC1;LYZ;CP;GPR137B;COL1A1;PCDHGA10;GLUD1;PCDHGA11;SULT1B1;PCDHGA12;COL1A2;TRIP6;FAT1;SERPINI2;FAT2;WDR49;ITK;SFTA3;SPEF1;LRRC10B;WFIKKN2;LRRC3;C1QTNF9;PYGL;OSBPL11;LITAF;PHEX;PRKAG3;MRC2;C1QTNF3;SHE;NHSL1;HEY2;TIMP3;GPR139;TIMP1;CTBS;NINL;RSPO4;TIMP4;DENND2D;SERPINB1;FGFBP2;GRAMD2A;PIFO;PAWR;TEX15;LRRC43;F3;MMP14;TUBB2B;SLC7A7;ACSBG1;PLEKHO2;GPRC5C;VAMP5;MDFI;TRIM16L;AOAH;SBSN;TMEM164;GBX2;EPCAM;ABI3BP;ALKAL2;C11ORF45;ZNF467;EVC2;ZNF462;CDKN2B;SERPIND1;ECEL1;CARD6;MYBPH;GPR1;FMO2;SNCAIP;TMCO4;TMEM272;USP17L2;POU4F1;AGT;DHRS3;HEYL;SMOC2;GPR143;TMEM158;AGBL1;TMEM159;WT1;GPR149;YPEL1;C16ORF89;SIGLEC1;ZNF578;C16ORF86;FMOD;NUCB2;MSRB1;ALDH1L1;EXOC3L2;CSF3R;CSF1;NCF2;GMNN;HP;FGF2;LAMP5;FADS2;SALL2;FCGRT;TNFRSF8;NUDT17;STK32A;IL13RA1;MAP3K5;DGAT2;ATP11C;GPR75;C1ORF87;C6ORF141;MOB3B;DISP1;FAM118B;C6ORF132;ACAP1;JAML;LIX1;SLC9A7;RAB34;DGKK;UTRN;DGKH;FTL;CHODL;COL17A1;IQCA1;DRC7;C11ORF97;FAM114A1;DLX5;DLX6;HVCN1;KCNE5;ABHD1;GPR88;C1ORF54;FOXO1;PHF21B;SOCS3;CNTNAP3B;DRD1;DRD3;SRGAP1;ANKRD34B;KL;SLC14A1;SLC37A2;BTN2A2;RBPMS;WFS1;AMBN;NEK6;HTR1D;TNK1;TNFRSF10C;CYBRD1;DEFA3;LY75-CD302;TNFRSF10D;P4HA1;OGN;TDRD12;MAP3K14;MYD88;LHX8;CNTNAP3;ITGB1;ST6GALNAC2;ITGB5;ONECUT2;COL14A1;ITGB4;HTR2C;HHEX;FCGR3B;ACP5;PMEPA1;EMILIN1;ITGB7;CR1;GPX3;TMEM255A;ADRA2C;ASPN;ADORA2A;NPC2;DMRTA1;HAND2;HAND1;MYO3A;TMBIM1;ZNF516;BPI;SFT2D2;LEPROT;ITIH2;KHDC1L;PBXIP1;IL2RG;NTN1;COCH;DEPP1;PHKG1;DNAJB4;ZNF503;KCNJ1;IRX1;NTRK1;LINGO3;IRX6;SMOX;IRX3;TXNRD1;CABLES1;CFLAR;TPD52L1;MFAP4;KLF5;APOC2;MGP;SLC25A30;MNDA;PABPC1L;EVI2B;FCGR2B;PTPN5;SPON1;AHCYL1;SPARC;TRAF3IP2;AQP9;ACSM5;MT1X;AQP5;AQP1;C4A;LRMDA;C7ORF31;RESP18;TBC1D10C;MFSD2B;MYOZ1;TRIM21;IL1R1;EBF2;DLEC1;CARHSP1;CCDC80;CD109;PNLDC1;SPATA13;COL8A1;MT1G;MT1H;LAP3;ALPK1;RIN2;CES1;KPRP;IGSF5;MAOB;FUT10;IGSF1;SDC2;SLC35D3;MGST1;TMTC1;STRIP2;SEC14L6;NHLH1;PENK;TP53BP2;ZBED2;KCNN3;NTSR2;WWTR1;PINLYP;TNFSF14;CENPVL1;TNFSF13;CENPVL2;DCLK3;OSGIN1;DDIT4L;RAB27A;NMI;CNFN;GNG12;MANF;BST1;RPS27;VNN1;TH;VNN2;CCDC88C;PPP1R1B;GNRH1;SHISAL2B;DIRAS3;NRP2;SLC44A3;HBB;BRS3;SPTLC3;FFAR2;ERMAP;FEZF1;BHMT2;INSRR;GPR75-ASB3;ANO6;GFRA1;HBA1;PDCD1LG2;RHOC;RENBP;ANO3;MN1;ANKFN1;CEACAM1;CEACAM6;CD48;FAM20A;TLR5;TLR4;ARHGEF5;RAPSN;LILRA6;YAP1;TAGLN;SLC43A3;TMPRSS3;NEXN;EGFLAM;CXCR1;GPC5;TBL1X;MPZL3;CA12;FOXB1;IL33;OLAH;PCP4L1;GINS3;SUSD2;TMEM176A;AKR1C3;GRHL3;LHFPL1;VAX1;SH3RF2;DLC1;KRT14;CACHD1;FAS;FCN1;ACAA2;STEAP4;GOLT1A;CFAP300;ACTG2;HOXA11;HOXA10;NPPB;DOCK11;IL18RAP;ZNF83;MALRD1;PDE8B;RGS8;RGS9;SCARA3;SLX4IP;SHISA3;MAT1A;SHISA2;KCTD4;GEM;POU3F4;EEF1A1;SPOCD1;PCP4;MAP7D3;PDE9A;RASL12;CHRNA3;ARHGEF26;CHAT;LPL;CSF2RB;LTBP2;SLC1A4;KLHL13;MRO;SLC1A5;NID1;FBLN5;CNN3;ZFP36L1;ADGRG3;HCAR3;WNT6;CYP11A1;MYH11;RHPN2;TAC1;CNMD;CD99;TBC1D16;ARHGEF35;MGAM;OPN4;ZFHX3;VCAM1;AUTS2;EPHX2;RARRES2;EPHX1;NKG7;INHBB;SSC5D;BMP6;BSPRY;GNAL;SYNDIG1L;SELL;LRP10;PCDHGB6;THRA;TTC22;ATP2A3;LMOD1;TNFAIP2;LAMC2;LAMC1;CXCL3;RND2;RERG;TMEM220;HEBP1;TMEM100;SIX6;UPK1B;CALB1;TRPS1;CA8;C4ORF47;MMP9;ACTA2;TGFBR3;CFAP100;ELF1;RCN1;LATS2;HKDC1;SAG;CHI3L1;CCDC196;LTF;TMEM45A;PON3;DDC;DNAH7;PON2;RETN;PRRG4;RASD2;SPATA48;PDLIM3;IGFBPL1;GNG5;GNG7;GNA12;RGS20;RGS22;PDLIM5;MAPK4;EYA1;TMEM30B;PCARE;MEIS2;PIK3IP1;ASB4
Expression In VUB01 Vs VUB03 NPCs GSE7178	84/124	0.9950303454500602	0.9999978559094117	0	0	0.6124772550038992	0.003051388847083988	DDX3Y;KDM5D;TUSC1;NKAP;ANKRD20A1;WDR44;ZXDA;C1QTNF3;C1GALT1C1;CTSO;EDNRB;TRIM4;RBMX2;NKRF;WDR90;FUNDC1;PABPC4L;UTY;ZNF248;PSPH;IAH1;EIF1AY;PEG3;AMPD3;RGMB;ZFY;THNSL2;C9ORF64;RAP2C;MORF4L2;ZNF678;MNS1;VAMP5;GAS8;SLC25A14;PSMD10;IQCA1;CALCB;NDUFB11;USP11;B3GLCT;GNAI3;TULP3;GSTT1;RPS4Y1;TMEM164;MTM1;ENOX2;PURA;RNF213;INPP5F;MED30;SLITRK4;NNAT;TCEAL1;RBBP7;OR7D2;GPM6B;ZIM2;MCTS1;TRAPPC2;NLGN4Y;HLA-DRB5;KDM4B;HELQ;HLA-DRB4;CHURC1;USP9Y;UBE2A;CFLAR;NAP1L5;WARS2;NET1;STAG2;ZNF37A;KANSL1;QPCT;PIR;RLN2;RTL8A;PNPLA4;UBA1;HLA-DRB1;ZNF354C
Genes Changed In HDACi 4B Vs Vehicle Treated Healthy Donor Blood Cells GSE30933	776/1047	0.9950596073931677	0.9999978559094117	0	0	0.8294628455266588	0.004108028121818391	PGAP3;SCAMP5;SPIB;LACTB;NSDHL;PPP4R4;HES6;ENDOG;DHDH;RNASE4;HPCAL4;SLC5A6;LARS2;FEZ1;CLDN7;DDIT4;FEZ2;RABL3;ATF5;SKAP1;EXD3;ABCB1;COPS7A;LYPD3;MRPL15;ZNF24;LY9;KIAA0040;GUCD1;PCNX2;GRPEL2;RSU1;ATG7;GTF2IRD2B;JAG2;GSTM3;PRRT3;PRRT2;JUP;TIPARP;ABCA3;ABCA7;BTBD11;MLLT11;FXYD2;FXYD1;FXYD7;SFXN4;DCHS1;HAMP;FERMT2;FERMT3;MTMR11;PIGW;LRRC1;TUBA1A;TMEM44;CTLA4;OLR1;SH3BGRL2;ARG2;CHST7;ELOVL4;RING1;METRN;PGAM1;SIRT4;TEX14;DUSP8;LRRC41;PGM2L1;PSMA1;TMEM106C;TLR10;RAPGEF6;ATL3;ZNF518B;ODC1;PELI2;MRPL54;TMEM71;PSMB5;CNPY4;STAT4;IL12RB1;RABAC1;SAMD1;ZNF467;SAMD4A;APEX2;ASPRV1;PLXDC1;LRRC20;LETM1;LRG1;ZNF219;YPEL1;ADGRL1;YPEL4;YPEL3;CENPS;YPEL2;NCF1;FAM13A;ZBTB21;PLOD1;TSEN2;NUDT11;LAPTM4B;MAP3K6;ZNF444;NOMO1;PIAS3;UBALD2;CNPY3;FRMD3;FRMD6;MRTO4;NAAA;PFKFB4;FOXO4;GPR84;FOXO3;FBXO44;NPAS1;CTIF;AMDHD1;TNFRSF17;BMF;TNFRSF14;THEM6;NOP16;DEFA4;HPS1;RABL2B;FBXO32;QKI;TNFRSF10D;GGCT;MFHAS1;TMIE;CXCL12;NACA;NOXA1;ACO2;CNTNAP1;CDCA7L;FHL1;NRGN;PPP1R13L;TRIM69;ACP2;ITGB7;PGLS;DNM1L;OVGP1;UNC45A;PIANP;PVRIG;PCCB;BMP2K;PPP1R12C;AHDC1;SLC25A14;SEC22C;GTF3C6;PPM1N;NTN5;PTH2;CXXC5;SRM;SLC25A29;TRIM46;FYN;PCBD1;FSD1;SLC25A23;MARCKSL1;GZMA;MYO1D;DBNDD1;SLC25A37;SNRK;SYT11;UBQLNL;RECK;PTPN2;MYO1G;EPHB6;ERRFI1;SPON1;ICAM2;ACTB;CYB5D1;ICAM1;LGALS4;BAIAP2L1;ADGRA2;EPC1;CCNL2;LGALS9;ATP6V1E2;ALG8;KCNK13;ALG1;GCAT;BTK;FLYWCH1;MXRA7;TRIB2;STX1A;L3MBTL3;CD1D;PGBD1;SYNGR1;MICAL1;TSPAN7;TSPAN4;TSPAN5;ARSD;RIMKLB;SNX8;SNX5;PCK2;NTNG2;APOBEC3H;ST8SIA1;TNFSF13;OSGIN1;CNFN;PTK2;FBXL8;ALDH6A1;ARMC10;CALY;ID2;PEMT;COL9A2;RGL4;CSRNP1;DHRS13;NRP1;CETN2;SUV39H1;NAT10;N4BP2L2;CLYBL;PTMS;MYDGF;NMRK1;ENC1;UTP14A;GIT1;CCDC112;COX8A;FOXD2;ZHX3;MST1;ANO8;CACYBP;COMMD1;MRPS7;NCR3;CANX;DBN1;ATP23;HEATR1;SLC43A1;CRIP2;HSD17B6;CRIP1;STX10;CAMK2N1;GPC2;REM2;GIT2;CAVIN1;SPRYD4;PLEKHA5;TMUB1;PNMA2;NLRP12;RIT1;STK17B;TCEA3;TCEA2;MAMLD1;FOXA3;IL18R1;PRDM8;CD84;FHOD1;WASHC2C;JADE2;TTF2;GIMAP6;GIMAP8;RGS2;TMEM268;CAPN5;BANF1;ENPP4;NRTN;CAPN1;BORCS7;ENPP5;PPFIA3;CARD10;CD96;SPINK2;MORC4;DIMT1;DNAJB12;CDKAL1;PCOLCE;KMO;RUNDC3B;RUNDC3A;CCNB1IP1;GPRIN3;BRMS1;SLFN11;EEF1A2;SCNN1A;RPP25;SIDT2;FBN2;RTN2;RTN3;UBA7;NDRG2;TMEM241;CNN3;RASGRP3;NME1-NME2;PACSIN3;CYC1;RAI2;TBC1D15;ISOC2;HBG2;HBG1;CACFD1;SLC52A2;RARRES1;LAYN;ANKHD1;BSPRY;HOOK2;OSTC;NABP1;FGF11;RTP4;RBM28;DYRK3;PRR7;PODXL2;CHD7;MAST1;DNPH1;TTC27;FYCO1;ABHD16A;RASGEF1A;SCARF2;RBM17;MKKS;PDPK1;NAV1;SYNGR3;RCN1;MMRN1;ACOX1;CHI3L2;IRF6;LAMA5;RALA;ASAP3;SLC3A2;PSMB10;SV2A;FAM241B;GNG8;ARFGEF2;RRM2;ATP2B4;SCIMP;MAPK13;CD5;GALM;CYFIP2;RB1;ZNF177;NCKAP1;PATJ;SERPINE2;GPATCH4;ADARB1;RRP9;GPR171;FDXR;CEP95;DHRS4L2;RPL37;EARS2;GAMT;TSPYL2;CUBN;PRKCB;MED8;SYTL3;ARMC6;HECW2;GPR160;ANOS1;SRFBP1;DUS3L;HOXB7;PLAC8;PRDX3;GALR2;CEP70;ST3GAL5;ICOS;ZSCAN16;NR2C2AP;PLK4;CDK18;NFE2;WNT10B;FZD3;NDFIP2;GTF2IRD2;SNAI3;RAB3IP;SLC16A11;TMEM192;TYSND1;CDC7;CGN;WDR54;SLC6A6;ADI1;GIPC1;TNFSF4;CYP1A1;GTF2IRD1;SERPINI1;CPEB3;ITPA;CDKN1C;MESP1;MYOM1;NRSN2;YJEFN3;FCRLB;ZCWPW1;ADAMTSL5;RRP12;JARID2;GPRASP2;RRP15;TEAD2;ZNF365;FCRL1;ANXA1;GNL1;GCHFR;TUBB2B;FAM234A;KIFC2;ANGPTL6;RARA;GART;MGLL;CCL13;CLDND2;ANKRD55;ADCY4;PRUNE1;ADCY3;APOLD1;TMEM169;GPAT3;SLC17A7;CKB;ZNF581;ZNF580;F12;PCGF2;GATB;NR1H3;WDR12;POU4F1;TUBB4A;AGMAT;DHRS4;TMEM154;RYBP;NFIA;TMEM159;ZNF337;RAB3C;IPO4;FAM216A;CYSLTR1;TUBB6;FGF9;TUBB3;LZTS3;TLE3;TOR3A;TTC21A;THOC6;CLEC4A;PYGO2;ILF3;ARMCX2;C1ORF115;RAB37;KAT6A;ERP27;FAM8A1;ZNF792;FKBP2;HVCN1;ABHD8;ILDR1;ITPR2;RASAL1;CYP4F22;GOLGA7B;RAD51AP1;MAP3K20;MPDU1;ZNF541;ZNF540;ATP8B2;POLR3GL;CCDC14;FANCE;COPRS;BCL9;CNIH1;P4HA2;CDK2;PLXNB1;C8ORF33;SLC26A6;MAP3K12;LMBR1L;NAGPA;ADAMTS4;SGCE;C3ORF52;ZNF526;EFHD1;PHACTR1;GAL3ST4;CR2;PLEKHG2;GPX3;TRPC1;REXO2;ZFP90;REXO5;POLR1C;LANCL2;ANG;EIF4E2;PLEKHH2;NLGN2;PLEKHH3;SMARCD3;NOD2;HDAC7;AP3M2;C15ORF39;ABLIM2;RAB24;CTNNAL1;SPAG7;CEP152;PLCL2;APOBR;SEMA4F;FBXL16;OXR1;TPCN2;DNAJA4;P2RX1;NECTIN3;PFKM;PFKP;VIPR1;SPARC;GFI1;SLC35B1;LST1;DIXDC1;DPH3P1;C14ORF93;RPS6KA5;HABP4;BRICD5;SOX4;AP1B1;ACSL5;HSD11B1L;P3H4;CPT1C;CPT1B;MTURN;PLPP5;PDE12;GRWD1;GUF1;CDS1;BEX3;IGSF3;TSHZ3;MAOA;TRMT2B;NLN;SGPL1;DPH2;ZNF821;SRPK2;SS18L1;SH2D1A;KNOP1;PARVB;STAG3;ADCK1;CORO6;TMCC2;RPS21;BEX5;ROBO3;HINT3;SLC22A17;RALGPS1;ZCCHC24;MAP4K2;CAMLG;NOG;BTN3A3;NME4;ZDHHC11;RHOC;ITFG2;TNNT1;CLDN12;MAPRE3;ACTRT3;AVPI1;ZDHHC24;GDPD3;GDPD5;BEGAIN;NKD2;ANKMY2;ZDHHC19;MTHFD1L;FAM184A;NCR3LG1;TCEAL2;KISS1R;SUSD4;SUSD3;UBTD1;NT5M;TBL1X;LAIR1;MPZL1;MPZL2;SVIL;SPCS3;SPCS2;TRIP10;B9D2;APBA2;TJP3;MPHOSPH6;STEAP3;PMCH;SIRPG;NRM;AMOT;CHCHD4;IL18RAP;SIT1;HCFC1R1;ALG13;NOSIP;ATP1B2;SHISA2;PDIA6;SELENOM;SELENOS;MYADM;TEDC1;ISYNA1;SUCNR1;TMEM59L;LTBP4;ADRB2;DNAJC25;DPP3;PDZD4;MAN2A2;CDH23;MYH10;PDZD7;ATP6V1F;ALYREF;PTCH1;CPSF2;DNAJC12;HSPA2;ARHGAP32;ARHGAP30;MRGBP;TP53I3;CAPRIN2;CHMP2A;SRPRB;YBX1;SLC2A8;GMPPB;RBM3;FAM86B2;CYP2R1;BLNK;FLOT1;STPG1;KLF12;DESI1;MYEOV;ARAP3;URB2;IQCG;RASA3;DDAH2;TRNP1;COL6A3;PDE5A;ITGB1BP2;TMEM9;B4GALT4;CLEC12A;TUFT1;NRXN2;DLL1;TOB1;ERBB3;MCRIP2;DDT;NT5DC2;CLASP2;HES4;KLRG1;MAPK3;TCFL5;CRYGS;ZNF185;TMEM30B;CMTM4;DLK2;SLC4A8;CAPN12;JSRP1;XPNPEP2;CXORF38;FSIP1;CKLF
Down-regulated Genes In Cerebellum Of 6 Mon HD Q175 Mice Vs Q20 GSE73468	984/1321	0.9951179787546752	0.9999978559094117	0	0	0.844645399774212	0.004133675362250325	SCOC;AVIL;ARAF;RBPJ;TMEM91;NSDHL;CAPNS2;NDST4;PRKACG;FGFR1OP2;SMCO3;CKMT1B;PRKACA;VSTM5;FNBP1;UNC5D;LARS2;FEZ1;RFX4;CDIP1;PADI2;SPARCL1;TMEM126B;TTYH2;TTYH1;HPN;MRPL19;FPR1;IL20RB;PLA2G3;THY1;PLA2G7;ADAMTS10;SLC5A5;FAM221B;C12ORF56;UGT8;LARP1;EPB41L1;HLCS;PDGFD;COX3;COX1;PRELID3A;ZNF266;GSTM2;PRPF38B;PRRT2;COL24A1;ABCA6;EDEM2;CS;TBL2;FAT2;FERMT2;SFXN5;GSTM5;KCNC2;PIGQ;PRKAG2;LITAF;JPH4;PCMTD2;IKBKE;NEFH;APPL2;CGNL1;STUM;MYBPC3;UPF2;DUSP5;DFFA;GPR37;KCND2;DUSP1;ELOVL5;TMC7;MRPL48;SLC39A12;TMEFF1;GPRC5B;MBLAC2;VAMP7;MMP17;VAMP1;PIGM;PIGG;GPRC5C;SLC29A3;MYRF;COL11A1;LRRC17;ODC1;KCNA6;MIEF1;SNX33;PTGS2;PRAM1;FAM117A;GLRA1;PROKR2;EXTL1;SRPX2;PRR14L;ADAM23;CARNS1;MICALL1;HAS3;SAMD1;ZNF467;RIC3;TMEM62;ASPRV1;PLXDC1;TTLL7;TTLL5;GID4;TTLL4;TTLL3;SHKBP1;LYRM7;CCDC3;ADGRL4;ADGRL2;YPEL2;KCNG4;RASL11B;PDCD7;NAB1;NAB2;UBE2D1;RORB;ATXN3L;LAPTM4B;FADS6;KMT5A;ZNF446;ZNF687;FADS1;NUDT12;ZNF442;KCNH3;C11ORF87;SLC38A1;EIF1AY;EIF1AX;KCNH7;CNPY1;GPR75;SRCIN1;FOXP2;TUBA4A;LENEP;NPAS4;FRMD5;MAG;DMTF1;JAML;MAPKAPK3;LIX1;MAL;IL6ST;SLC27A2;PVALB;TRABD2B;LRRC58;ATP8;ATP6;LRRC55;ATXN3;FBXO40;PORCN;ATXN1;NDOR1;MOBP;STK35;ZKSCAN8;ZKSCAN3;SMYD1;BMF;MBP;ZKSCAN4;SLC38A2;GRIA3;SOCS4;ZBTB18;SLC14A1;ODF2;OGA;FBXO33;QKI;SP1;SP4;LCN2;ACO2;ZNF652;SNAP25;SH2D4B;RASGRF2;EFCAB14;ARRB1;ITGAL;NXT2;TSPAN11;NADK2;ARL5B;FUNDC1;ITGB8;ITGB7;SPX;ARL5A;EDIL3;SNAP29;UNKL;OVGP1;SMIM17;TMEM255A;MSL2;LRTOMT;TMBIM1;BMP2K;NAF1;TRIM59;LCP1;SPACA6;CNTNAP5;TNFRSF21;ITIH5;PPP1R15A;COL15A1;ITIH3;SHCBP1L;SRSF1;LRP4;ZBTB44;SRL;CCDC85A;TP53INP2;FCHO2;LRRC8C;MICALCL;SLC25A23;E2F6;CNNM4;SLC25A25;CTHRC1;NTRK2;PRRX1;TBX6;TM6SF1;APLN;TM6SF2;TTC39B;MFSD14A;MYO1D;MYO1E;NELL1;SLC25A37;SNRK;SUCLA2;SYT12;TRIM39;USH1G;TSPAN18;ZNF616;EIF3J;MDGA2;PTPN5;CPNE8;AHCYL1;TMEM41B;PLEKHB1;CCP110;ZDHHC6;RCBTB1;C4B;LGALS4;C4A;RASSF4;BSG;CPNE3;MFSD2B;EPHA5;PAQR6;ST6GAL1;PAQR7;ENTPD4;KCNK13;MMD2;TMEM170B;ASRGL1;STX1B;PPP1R3C;SOAT1;KCNQ2;TAGLN2;RIN1;A3GALT2;CTXN1;EPHA2;PLEKHD1;EPB42;PTTG1IP;ZNF706;ST8SIA4;TSPAN2;ARSG;A2M;RIMKLB;WWTR1;ST8SIA1;ST8SIA2;TNFSF12;IQSEC3;TNFSF13;IGF1;HSPA12A;ACER2;ALDH6A1;PEX5L;TF;ID2;PPP1R1B;SDC1;CYSTM1;INTS7;RGL1;ECM1;PPP1R17;SYNM;DHRS11;CCDC127;GRIK4;PTPRM;PTPRH;DMBX1;NCS1;CD38;UTP14A;UTP14C;GRIPAP1;GAB2;ANO4;SORCS3;SORCS2;TMEM150C;CNKSR2;TOX2;VSNL1;CD44;ARHGEF6;PCNA;PRICKLE2;NEXN;CAMKK1;CAMKK2;ALS2CL;CREG1;MGAT5;RELT;IL33;GAD1;GAD2;ND4L;KLHL4;PNMA2;CFAP157;TTC8;NUDT8;XK;CCNG2;ESYT3;PRDM7;CRTC2;PLVAP;PRDM9;ZFAND4;CD81;CCDC169;CCDC168;BUB1B;WASHC2C;CCER2;MSMO1;JADE2;ACRBP;ETS1;TMEM263;WASHC2A;TGM7;OSTF1;TEKT5;SH3GL2;EOMES;TMOD4;TMOD3;UBE4A;TMEM250;MUC3A;POU3F2;ERMN;TMEM252;PCP4;MAP7D2;PPIG;SIDT2;PSMD10;CCDC148;NXPH4;YTHDC2;SEL1L;TCF7;SLC1A2;SLC41A1;NDRG2;PLD2;RASGRP3;SNTG1;PACSIN2;CACNA1S;NXPH1;MFAP3L;ZFHX3;ARHGEF37;SHISAL1;EVX2;SYT7;TMEM231;PAN2;BMP1;GNAL;NAT8;TMEM236;STT3A;MKRN3;CNTN3;DEGS1;GCLM;FGF12;FGF11;SLC35E2B;SLC35E2A;TNFAIP6;LDB3;HMGB1;PITPNC1;SIRPB1;ADGRE1;FYCO1;PIDD1;ARMH4;CALB1;ADGRE5;GRM7;CA2;UBE2Q2;CA4;CA9;GGACT;LRRFIP1;DNAI2;TBP;DYNLT1;C4ORF47;SHROOM2;TTI2;EPN3;GFOD1;UBE2R2;ADGRF4;ADGRF5;CCDC191;CCDC190;NAT8L;CFAP53;SAXO2;SCN4B;RALA;MVP;RNF4;PDLIM2;MARVELD2;CNR1;SPOCK3;CLVS2;HSD3B7;MAPK12;TTC16;HS3ST2;IRGQ;SBK3;PNKD;UFM1;TEC;FAM131B;FAM131A;TAF7;CHPT1;ACKR1;NAA15;GLA;BNIPL;ANKLE2;ZNF175;GABPB2;FRMPD3;SERPINE2;ABAT;GPATCH4;SLC4A4;ELK4;GJA1;MSANTD1;CREB3L2;RPL35;CEP95;CMKLR1;GAMT;TSPYL2;CHIA;MBNL1;SERPINF1;IFT80;GANC;UNC13D;GABRG1;KIAA1217;RNF123;DAAM2;TYRO3;PRR18;CDC42SE1;RPN2;ENDOD1;PHYHIPL;RNPC3;ABR;GJC3;CHST11;CEP72;GSG1L;SSR1;ST3GAL5;CEP76;KIAA0319L;FDFT1;LHPP;CDK19;DNAH11;DNAH10;PLK5;MCAM;IRF2BP2;SLC16A11;UPF3B;SLC16A10;NR1D1;PRDX6;FOSL2;FA2H;SLC6A6;SQLE;CPEB1;SLC6A9;HNRNPF;PPT1;CEP83;CDK14;GSDME;RET;RSPH10B;NRSN2;BTG1;FMN1;ABCC12;ZCWPW1;AIFM3;C1QTNF1;TRIM2;ZNF280B;PEA15;AP3S2;TIMP4;DENND2D;SLC2A14;GRAMD2B;SERPINB1;PLLP;FAM126B;FAM210B;ITPKB;PLCB3;TMEM179;ZEB2;PLCB4;PLEKHO1;GAS7;GRAMD1B;ASAH2;TRIM16L;ANKRD55;GCNT1;PLPPR5;FIGN;ADCY1;SPTY2D1;ADCY7;APOLD1;FGD3;SLC17A9;SLC17A6;C16ORF96;HIPK4;YTHDF1;SERPIND1;MCF2;ADAT1;RFLNB;PRSS35;TUBB4A;AGT;KTN1;MORN1;GATM;RNF149;AGBL2;PLP1;TMEM229A;PLCD4;CHRM2;CLSTN2;FGF1;CLU;ABHD12;LAMP5;PPP1CC;ABHD10;RIMS4;CFL2;CFL1;LAMP2;SLC39A2;PHLDA3;PLS1;IGFBP5;MAMSTR;SYPL2;TEX2;MOB3B;PYGO1;CACNB2;RAB37;CLIP4;ADAM8;ND1;ND2;ND5;ND4;ANKRD17;ND6;SEMA7A;ABHD4;CBFB;ABHD3;INSIG1;C1ORF56;AK4;RASAL1;NEUROD1;HMBOX1;BTBD3;NACC2;CD300LB;MAP3K20;CD300LD;TPPP;CD300LF;SRGAP2;SRGAP1;MCL1;ANKRD34A;SLC4A10;DHCR24;ESRRG;NSG1;MOB1B;CDK7;LRFN5;REEP4;CPD;RCAN2;TPP1;CYTB;REEP6;CNIH2;TUBA8;SLC48A1;ANKRD33B;PLEKHF1;RNF13;SRXN1;ADPGK;CCDC47;KIAA1671;PTPN22;SYNE4;PIK3C2B;ADAMTS4;PAGR1;AP1G2;PSD2;C3ORF52;EFHD1;ADAMTS9;PLEKHG4;PDCD6IP;GPX3;ZFP91;SAPCD1;NUMB;PECAM1;MTFR1;NEMP1;ASPA;ZNF750;NLGN3;SLC24A2;NFAT5;SMARCD3;NUFIP2;SMPX;ARPC4-TTLL3;NLRC3;CYP3A4;CYP3A5;MRM1;FBXL22;CYP3A7;ETFRF1;FNIP2;PLEKHH1;FKTN;SEMA4A;KCNJ10;KCNIP1;CYP51A1;KCNIP4;PNRC2;TPCN1;P2RX5;MFAP1;ZGLP1;CCDC63;CBLN3;MMACHC;PFKM;CBLN2;CBLN1;SPARC;VIPR2;AQP6;AQP4;PKD2L1;AQP5;KIAA0930;NIPAL4;EDNRB;GLUL;PDK2;SLC6A17;ARRDC3;EBF1;EBF3;SLC6A11;CPT1B;UHMK1;PAPPA;NECAB2;HEPACAM;MTTP;TMTC1;TRMT2A;CRHR1;KLK6;STRIP2;INPP5J;STXBP6;CDR1;NTSR2;SRPK3;BCL11B;PDE2A;SLC33A1;KNOP1;PM20D1;STAR;CORO6;CREBRF;TMCC3;UBAP1L;ROBO4;TRAM1;TENM4;ZBTB8OS;SLC35F1;MAGT1;LIMD2;SIPA1L1;KRT26;DNER;SH3PXD2B;TMED5;PRMT8;RHOG;RHOA;CLDN11;CCKBR;MPPED1;RPUSD2;FASTKD5;ALDOC;RHOQ;TLR3;VWA7;AMER1;AMIGO3;SLC20A1;AMIGO1;AKAP8;AKAP7;GDPD2;GDPD3;KIAA0513;DZANK1;TLDC2;APBB2;MPZL3;GDF10;GDF11;GINS2;MTX2;PCP4L1;SUSD2;ERBIN;STAC3;MPP6;COLQ;KBTBD3;PDP1;TJP1;MPHOSPH9;SPCS2;STAC2;COPG1;GALNT15;NRK;POGK;SIRPG;HDLBP;MANEA;TMEM141;EME2;FPGT;NUSAP1;SIRPA;SVEP1;PDE8A;CHRNB2;CHRNB4;DSCAM;AMY1A;CD300A;AMY1B;LMO3;AMY1C;TOMM34;ATP1B3;ATP1B2;TMEM130;SHISA7;SHISA6;TUFM;TMEM135;PHOSPHO2;TBL1XR1;SELENOP;CERCAM;CD300C;FAM161B;STEAP2;IDI1;CHRNA3;COPA;CABP7;CABP2;CPLX2;NID1;NTS;SEZ6L2;FBLN5;ZFP36L2;ZFP36L1;TMEM123;ARHGAP20;DPP6;HRH1;EFNB3;NPC1L1;TMEM127;STAP2;RSPH10B2;ACBD5;CBX5;EPHX2;ARHGAP26;ACSF2;NMRAL1;DNAJC18;NR4A2;ARHGAP32;NR4A1;COL20A1;SRPRA;FGFR2;DOCK5;WNT2B;ASNSD1;MEGF11;LRRC74B;SLC2A3;YBX2;CTDSPL2;ELAVL1;HAPLN4;HAPLN1;TMEM104;GMPPA;VWC2L;NOS1;EGFL7;CAMK1D;DESI1;AKTIP;CYP3A43;ABCC9;IQCC;PPP2R5D;SENP2;DNM1;FCHSD1;LATS1;IQCK;PEAK1;ALDH1A1;DNASE2;EGFL8;GCOM1;HLF;C2ORF69;C2ORF68;PERM1;RGS16;CAMK2A;ATP1A2;TOB1;SELENOI;RASD2;ACAN;ERBB3;PRRG1;LURAP1;MUC6;OPCML;REPS1;TMEM30A;USP28;MEIS2;SLC4A8;GNPDA2;SCD;CXORF38;PMP22;SPRY3;C2ORF72
Anterior Cingulate Cortex And Caudate Nucleus Coexpressed Gene Module PMID17101986	76/113	0.9951278484992124	0.9999978559094117	0	0	0.5991658064923848	0.0029263612238786085	MOXD1;ALDH1L1;SPON1;GABRB1;AHCYL1;ICA1;AQP4;NR2E1;FGF2;AMOT;GCSH;GJA1;RUSC1;PHGDH;GLUL;SNTA1;SH3GLB1;TSC22D4;S100A1;ADGRA3;F3;HADHB;ITPKB;IQCK;PPP1R3C;RBP1;ACSBG1;TNIK;CBFB;NPRL2;ITPR1;LYPD1;SLC1A2;LRP4;ATP1A2;PBXIP1;CNN3;ADGRG1;RIDA;PTPRZ1;RAB40C;S100A13;TP53BP2;LRIG1;GPC5;KCNN3;METTL7A;PDLIM5;GPM6B;NTSR2;CYP2J2;GSTM4;NTRK2;GSTM2;MYO10;SMOX;BBOX1;NSG1;GPR137B;QKI;GLUD1;ALDH6A1;GLUD2;AXL;FXYD1;TRIP6;ID4;CDK2AP1;TUBGCP4;LRP10;FGFR3;PFKM;SCRG1;FBXL7;SCN2B;ADGRL3
Expression In Retina Of 9 Wk R7E Spinocerebellar Ataxia 7 Mice GSE3634	405/556	0.9951367946926615	0.9999978559094117	0	0	0.7791621266071151	0.0037984692619826687	ZNF292;STMN2;TESK2;ENO1;GABPB1;DCAF4;SMC4;BACH2;SCAMP5;AS3MT;COMTD1;SOX18;MTERF1;PIP4K2C;ANKS1A;RBFOX1;PRKCB;ZNF281;UNC5C;SND1;BCR;RBP4;RABL3;CFAP61;CDCA3;TTYH2;MEPCE;PRDX2;RHOT1;PRELID3A;ST3GAL3;ABCA1;CADM3;PMM1;ABCA4;EDEM2;MAGOHB;GPR137B;TBL2;UNC119;PIGS;BTG2;ELL;HEXB;SNX12;CSRP2;CTLA4;ELOA;SH3BGRL3;EMB;ELOVL4;NSUN4;SSR4;LRRC49;PGAM1;DYNLL1;BACE1;NCOR2;PIGC;KAT2B;CKS2;KIFC3;C5ORF51;ERGIC3;CRB1;C11ORF54;RNASEK;SAMD8;RNMT;CIPC;KCNA5;CCNDBP1;STX6;CKB;STX3;JAM3;TRMT10A;WWOX;KCNB1;APEX2;DHRS7;NMNAT1;SLMAP;MSRB2;ETFBKMT;GOPC;UBAP2;TOR2A;CLSTN3;IRS2;BZW2;LAPTM4B;ZFP30;LAMP2;GRB10;NUDT19;CLBA1;PLXNC1;TMSB10;TCP11;KCMF1;SH3GLB1;TLE4;BNIP3L;PIAS3;RAB2B;IGFBP5;KMT5C;MAGI2;UBALD2;CHD1L;FRMD4B;TC2N;FOXP1;CLIP1;FRMD6;MAK;FTL;KANK3;GRIA2;KCNE2;KHDRBS3;NOTCH1;FAM114A2;SMYD5;CUL3;ABHD8;GPR85;ITPR3;UAP1;BCL2L11;PGK1;MBP;NEK7;LY86;DHCR24;RFXANK;FANCE;C6ORF120;CDK8;CNOT6;RCAN2;OGT;CRYBG3;AMD1;RASGRF1;NENF;SGCE;SIN3B;SGCB;SCRN3;SCRN2;PMEPA1;TNFSF12-TNFSF13;NCK1;DST;HMGCS1;DNMT3A;MSL2;C1QL3;NPEPL1;ASPH;SLC25A5;VSTM2A;ST6GALNAC5;VSTM2B;ZBTB44;TBXT;SLC25A29;CDC45;PTPRZ1;KATNA1;VPS54;E2F3;E2F6;EIF4E;KCNIP1;KRR1;HIP1R;MBOAT1;CFLAR;ASS1;PFKL;TSPAN13;MAB21L2;NOP53;SLC25A33;PFKP;SLC25A36;SPG21;ARL6IP1;DCAF4L1;TP53RK;DCAF4L2;NUDT5;ZDHHC2;TCL1B;ADGRA2;PDK3;TRIM25;SEPHS1;TRIM21;PDK1;ARL10;SLC6A17;EBF1;HLA-B;HLA-C;EBF3;ANK3;HLA-A;HLA-F;HLA-G;TIAM2;TRIB3;ALPK2;KCTD12;TRIB1;ZNF830;CBLL1;PLPP1;NECAB2;WFDC12;MACF1;ANP32A;SDC2;SDC3;LPAR1;PCDH15;CEND1;MYL12A;MYL12B;DHX32;PCBP4;MIER2;ZNF704;SLAMF9;KCNN4;XBP1;SLC35E4;ST8SIA2;TNFSF12;TREX1;PARP12;EXT1;EXT2;TF;AKR1B10;AKR1B15;PPP1R1B;ANP32D;INTS4;RGL3;NOL12;FKBP11;PTPRR;UBXN1;CTSZ;OTUD7A;AKR1B1;VLDLR;LIMD1;COX7C;RAB22A;MEDAG;PTMS;GABRR2;MYDGF;XPO1;AUH;ENC1;TMED3;DHX16;COX8A;PRMT7;GP1BB;PABPC4;STRBP;AMPD2;PARP9;CCKBR;PITPNM2;B3GNT2;MAPRE3;ALDOA;C1QB;C1QA;UQCR11;COX5B;NT5E;SERTAD1;PDZD11;SUSD4;LCMT2;ATP6V0E2;HEATR6;GABRD;MAP4K3;MPP4;MOK;PCDHB14;DOHH;NPM3;PDCL3;MPHOSPH9;TTC8;CR1L;PCDHB16;STAC2;AGGF1;APBA2;CDK5R1;FHOD3;ACAA2;KDM1A;RPP30;PRDM5;BUB1B;RGS2;AZI2;RGS8;CMTR1;LMO1;APLP1;KCTD1;COX6B2;PDIA6;FAM161A;SELENOP;AMPH;PPIB;ABCG4;DDX6;DDX5;CHRNA5;PLGRKT;DDX1;PXN;DTX1;NDRG2;CPLX4;TMEM242;EMG1;EFNB3;CLTRN;ZMAT5;ISOC1;PACSIN2;FGF21;GGT7;CBX4;EPHX2;INHBB;TIMM44;UBE2A;DNAJC15;NAT1;UBXN11;FMC1;NAT2;RFXAP;GNB4;GNB3;AMOTL2;ZCCHC3;TMEM35A;SLC40A1;HMGB3;HMGB1;YBX1;PKD2;TMEM191C;TMEM191B;FLCN;SIX6;GDAP1L1;GET4;EGFL7;USP48;SVOP;DYNLT1;AKTIP;SHROOM3;TRPT1;ARAP1;MMP9;SENP3;RASA2;PFDN2;PON1;FAM169A;ADD1;ERLEC1;NRIP3;PDE6C;SNCG;B3GAT3;GALNT1;GDAP1;IRGM;MAPK12;NAP1L5;U2SURP;SCD;CKLF
Locuses With Increased DNA Methylation In Parietal Lobe Region Of HD Vs Control GSE72778	58/88	0.9951544681593911	0.9999978559094117	0	0	0.5641710998659227	0.0027403536381571778	DDX3Y;TTC23;TSEN15;HS6ST2;TAF7L;SCGN;DPYSL4;SLN;SOX18;WDR90;REV3L;BAALC;L3HYPDH;SLC25A44;HOXA4;IER3;DIO2;HLA-B;EBF3;LDOC1;HLA-F;GCAT;NCOR2;SFRP5;B3GNT3;PADI2;MAPT;SLC25A5;ASTN1;TSPYL5;ZNF232;ZNF275;EXD3;USP27X;CD99L2;ART5;C1ORF52;DLL1;C1ORF94;WNT6;PGRMC1;NPY;CPAMD8;PPP1R2C;RNF39;FAM83B;LINGO3;PTPRN2;ZNF185;RFTN1;NMNAT3;INS-IGF2;XK;ADCK2;FMC1;FXYD7;ESYT2;ADGRL3
Mouse Cortex Cort Interneuron Markers PMID19013282	1580/2103	0.9951636543173095	0.9999978559094117	0	0	0.8709498403141636	0.004222433323905743	GMFG;TEX43;ITSN1;TEX46;PTPDC1;CRHBP;COMTD1;DPYSL4;LURAP1L;PRKACG;CKMT1B;PRKACA;GSTK1;UNC5B;LDOC1;CACNA2D4;LARS2;TMEM126A;ATF5;CDCA4;SHMT2;NPRL2;NPRL3;PLA2G6;LYPD6;AGMO;RDH16;SFN;GTF2IRD2B;HEXIM1;GSTM2;JAG1;PRPF38A;JUP;NCAPH2;CYP4F3;BTBD11;CYP4F8;L1CAM;AIF1L;FXYD2;C6ORF89;NMT2;HYOU1;GSTM5;ARHGAP9;MTMR11;ARHGAP1;MED16;PEAR1;ARHGAP6;MED18;SHD;BBC3;SMPD3;CASP14;SHH;MMP24;NHSL1;DLGAP1;NEFH;MYBPC1;RING1;SLC39A14;TOMM40L;TMEFF1;MED25;MMP14;SLC7A6;MMP16;SLC7A8;DPYD;ERGIC3;TRUB2;CENPA;SLC7A1;EGFR;WRN;PLAGL1;SPP1;ZNF469;ZNF467;CENPU;CENPW;KCNB1;COL22A1;MBD1;SNX19;SLCO3A1;ADGRL1;ZNF454;RIF1;ATN1;MPV17L2;SLA;MSI2;FBXO21;FAM204A;MFSD13A;EFEMP2;UROD;NEK1;NUDT17;ZNF444;NUDT12;PSKH1;EIF2S3B;PIAS4;KCNH3;CISH;FBXO10;POLRMT;LENEP;ATXN2L;NAAA;ZNF436;PLA2R1;ZNF433;CHODL;GRIA1;KMT2E;KCNE4;DLX6;CYP2C19;PKMYT1;NPAS1;SLC9A3R2;NDOR1;AMDHD2;ZKSCAN3;ZKSCAN4;TXNDC8;ZKSCAN1;CD276;GRIA4;IP6K2;TXNDC5;SLC14A2;ODF2;HPS1;FBXO36;HPS3;CORO2B;FAM205A;UCKL1;BFSP2;LRCH1;SP6;ACO1;ACO2;ALAS1;ELFN1;TSPAN11;CDC73;AP4M1;SPN;DDI2;BOC;ACP2;TRIM65;BCAS2;UNC45A;CERS5;PIANP;SMIM17;ACTR5;VPS13D;TFIP11;TMBIM4;HAND1;PCCB;BMP2K;ITGA7;ITGA6;LCP1;TNFRSF21;PRPS2;BECN1;LENG8;TSPAN33;DEPP1;MTHFSD;SRR;U2AF2;ATXN1L;IGF2BP1;E2F3;E2F5;PCDH1;MARCKSL1;TXNL1;CABLES1;CDC5L;HCRTR1;MYO1D;SST;OCIAD2;EIF3C;SMARCB1;MTFR1L;HERC5;RINL;ADGRA1;OPHN1;CDC26;CDC27;TRIM24;CCDC97;PIEZO1;TBC1D22B;HERC6;ACTN1;ALG2;ADGRA3;GAREM1;SLPI;FLYWCH2;KCNQ5;RIN3;MGARP;SLC45A4;ADCYAP1R1;ZNF324B;AARS2;FBF1;SDC3;KALRN;CFAP126;SEC14L2;SEC14L3;PCK2;NTNG2;XBP1;FAM78B;RAB27B;IGF1;BRI3BP;IFFO1;ECHDC2;ITGBL1;KYAT1;NOL10;FBXL2;CD200;SUGP2;FBXL6;MRPS12;GRIK3;ICA1;GRIK1;HERPUD1;MEDAG;DMBX1;AKAP13;ACTR1A;AKAP10;BOLL;KCNT1;CRTAC1;ERMARD;PHGDH;BBS4;PBRM1;ZHX2;SLC32A1;IL18;PITPNM2;TLCD1;DEPDC5;GBA;MRPS34;MRPS31;HSD17B4;SLX4;OS9;PDZD11;MSX1;PCNT;RELT;REM2;GIT2;VEGFC;KLHL4;VEGFA;SGSM1;NOL4L;NDUFAB1;TTC3;TCEA2;KIAA1958;NUP188;UBE3D;ZFAND5;LOXL3;TTF2;COX6A2;YARS2;CELSR3;AKR7A2;AKR7A3;ENPP2;ENPP6;TGM3;TGM2;CASR;FBXW12;CASK;TMEM252;DHDDS;SCNN1A;PPIF;PPIG;PPIB;RPP25;EMID1;DDX5;NNMT;COX15;HTRA3;SLC41A3;CACNA1A;SLC41A1;BHLHE22;PLD1;PLD2;FAM71D;GRK2;SNTG1;TBC1D14;COX10;EEFSEC;UBE2F;VCAM1;CNOT10;TIMM44;UEVLD;NAT8;FAM151A;CNTN1;NABP2;UBA2;AMOTL2;UBA1;CNTN4;FGF11;SDK2;TTC26;TNFAIP6;NGLY1;C4ORF54;TENT4A;USE1;PITPNC1;TTC27;ADGRE1;GDAP1L1;MAN1A1;DACT1;DNAI2;NUP133;HUNK;SHROOM3;NAV2;QRSL1;EPN1;ACTA2;OXLD1;IFIT1B;CRY1;ANKS3;ADD3;CBL;GNG4;OXCT1;POLD1;SPOCK2;MVB12B;POLD2;DROSHA;SLIT3;MTA3;NIPSNAP3B;TIMM8B;TTC14;ARFGEF2;NIPSNAP3A;TTC13;URGCP;EYA3;ZNF804A;SLC50A1;USF1;RSPH3;RSPH1;GLA;MAP10;WIPF1;WIPF2;RRP1;GPATCH2;ADARB1;ADARB2;SLC4A4;ALCAM;TFG;LUC7L;PXDC1;CEP97;PRSS3;PRSS2;C2ORF81;DLEU7;PRKCG;PRKCI;PRKCB;DDX11;COL23A1;WDR75;SCRIB;ARMC8;DNAAF4;ZC2HC1C;DAAM2;PARD3;MAP1A;TARS2;GNE;ZNF398;ZNF394;ANAPC11;FAM171A1;GJC2;PCDHA1;POM121C;WDR70;ZSCAN10;VPS11;PCDHA4;ST3GAL5;NUP88;PCDHA2;PCDHA9;KAT14;CEP78;LHPP;PRELID1;AFAP1L1;PLK5;WDR59;ZNF382;GTF2IRD2;NFATC2;RMDN2;NFATC4;WDR55;EHD1;XKR8;TCN2;FNDC10;PCDHB5;PPT2;PCDHB7;DENND1C;FANK1;SERPINA11;BTG3;NRSN2;CDKN1B;PYGM;SMG9;ABCC10;SMG8;FARS2;MTG2;PBK;ELOA;ELOB;TEAD3;HELLS;WDR36;ELMOD2;DENND2A;ELMOD3;GNL2;WDR35;WDR33;APBB1IP;FAM210B;NCOR2;HEATR5A;MTF1;EXOC4;PLIN5;GRN;AP5Z1;DCAF12L2;DCAF12L1;ADCY3;ASCL1;ADCY5;NSD3;RASSF10;SLC17A9;EPCAM;PPP1R8;SIAE;RUNX1T1;FARP2;BCHE;CDKN2B;DMTN;MOCOS;TUBB4A;DEF6;DHRS3;IGLL5;IGLL1;PLP2;CCDC71L;RAB3B;CEP126;VKORC1L1;ANKRD13D;MRE11;RAB3A;CSF1;RAB3D;TMEM131L;CLU;IPO4;CEP128;RIMS4;SALL3;CFL1;ZNF324;PCDHAC2;PLEKHJ1;IFNAR2;MAGI1;RAB2B;SERF1A;SERF1B;RALGAPA1;USP3;DYRK1B;CHD1L;PGD;LEMD2;HIC1;PYGO1;TOM1L2;DMWD;PGP;AAGAB;STAMBP;SNRPA;RTN4R;SLC26A2;PARM1;FAM114A1;GLT8D2;SCRT2;ORC2;UBR5;CCDC30;MAP3K21;OSBPL9;TMEM132C;EIF2B2;CCDC12;TMEM132A;SYNJ2;FANCF;UBOX5;PLXNB3;SLC26A8;LHX6;CSPG4;CNIH4;PLEKHM3;SLC26A6;MCM7;ADPGK;ADAMTS4;KBTBD13;TRO;THBD;AP1G1;SCRN2;EMILIN2;WDR6;EVI5L;SERAC1;ADAMTS8;TRPC6;CHPF2;CKAP2L;WIPI1;PLRG1;SMC1A;CTDSP1;MCM5;ALDH9A1;CEBPA;NUFIP2;CCDC69;LMF2;HECTD3;DNAJB4;RAB28;CCDC71;SLC35A2;IDH3G;CYP51A1;FBXL17;GFER;P2RX6;POLR3A;MFAP2;BCOR;POLR3K;CCDC61;TNRC6A;IFI27L2;SLC35B2;HDAC11;AQP6;CBLB;IFIT1;FLAD1;NIPAL2;GSC2;SEPHS2;PDK2;COG8;SRRM4;ARRDC1;METTL1;COG4;KRT1;HLA-B;PRAMEF20;COG1;HLA-C;HLA-A;HLA-F;HLA-G;SIK3;NSMF;SPTBN4;CASZ1;STXBP4;FUT11;STXBP2;PRAMEF10;CRHR2;PRAMEF17;AP5M1;PRAMEF12;STXBP6;ATP6V0A1;TRPM4;CYP2S1;CCSER2;TECPR1;TOP2B;CITED2;SLC44A2;SGF29;CLDN22;SLC22A12;CLDN24;ERMAP;RALGPS1;TOP3B;ZYG11B;IZUMO4;PARP1;C17ORF80;ZDHHC12;CBFA2T3;ITFG2;ZDHHC14;CSTA;NOL9;PTN;CYP7A1;DUOX1;HIRA;KIAA0513;TCEAL7;CFAP298;MTHFD1L;SUSD6;EMC7;KANSL1L;MPP2;SUSD2;VAX1;KBTBD4;NR6A1;VWC2;COPG1;CWC25;CNDP2;DOCK11;HELB;EME2;HCFC1R1;HADH;MIGA2;STIMATE;PCDHA13;PCDHA11;TRPC4AP;LZTFL1;PCDHA10;TUFM;MYCN;PRPF6;FANCD2;COPA;CHRNA7;UBB;HRH2;CYP2J2;KLHDC4;PNPT1;UQCC2;COQ4;TRPV6;FGFR3;KDM5D;THRA;NR2E1;FLCN;LRRTM1;MFSD3;CASP1;RIMBP3C;NOS1;TOPBP1;RIMBP3B;RHBDF2;IQCE;PLAUR;WNT16;DNM2;ZAR1;DNM3;OAS1;ALDH1A2;COL6A2;IGDCC3;AMTN;CDH13;CASQ1;C2ORF50;VAC14;ATP1A2;ATP1A1;CFAP206;TBRG4;RNF113A;MCRIP2;FAM120C;BUB3;GBP2;ATP13A1;QPCTL;WEE1;PPP2R2C;CAPN10;ATP13A4;CHIC2;ZNF296;CYBC1;PGAP2;ZFYVE1;SCAMP5;CYP2D6;RBFOX1;FIBCD1;RNASE3;RNASE2;SND1;SLC5A6;RBP4;CLDN3;DDX39A;SLC5A9;PRKAR1B;MYL3;UQCRC1;PSME2;GRID2IP;CFAP61;MTMR2;ABCB1;HS3ST3A1;ABCB9;SLC5A2;NCAPH;C2;MTMR7;OAZ3;UGT8;KCNMB2;WBP2NL;HMGXB3;ZBTB7B;CTC1;CADM3;NAPSA;PRRT3;HACE1;ABCA3;INCA1;C20ORF27;MRPL28;NETO2;FAM136A;NR0B2;MRPL21;GRIN2D;ABTB2;CYP2C9;COL1A2;GRIN3A;LYPD6B;TDP1;ZFAT;DMRTC1B;PIGS;ARF4;GPR25;PIGU;PIGO;LRRC38;MRPL38;PIGZ;PTH1R;MRPL35;LETM2;TUBA1C;TMEM44;B3GALT2;B3GALT1;CTBS;DFFA;EIPR1;LRRC49;SIRT5;TMC7;PTGR1;SIRT2;FAM222B;CDC42EP5;RILPL1;KCNMA1;PELI1;TMEM106C;PIGG;DSCAML1;GOT1L1;RNASEK;TMEM74;PTGS2;MRPL54;PTGS1;TMEM69;FSTL5;TUBA3E;PROKR2;TUBA3D;UCP3;NTF3;ANO10;CSMD2;LRRC24;SAMD4B;LETM1;SPSB2;TTLL6;TTLL4;PSMC4;RIMBP3;ZNF212;SPSB4;MYLK2;NRROS;UBE2D2;ZBTB21;LRRC73;KIAA0895L;CXCL16;FOXQ1;ATCAY;PMPCA;ZNF689;SLC25A45;SH2D5;C11ORF68;ANAPC7;VPS33B;UBALD2;FOXP4;EMSY;TUBA4A;MAG;OLFM2;MAF;TXLNA;TXLNB;ANAPC5;RAD54L2;NPTXR;SNRNP200;PVALB;KANK3;C11ORF94;GPR83;FOXO4;RAP1GAP;SAV1;SOCS2;TMEM25;SBNO2;SOCS7;GFPT2;CXCL11;RGCC;UST;MDM4;GDPGP1;MOXD1;POMT1;RASGRF1;PIK3CD;MRPL3;ATP7B;PPP1R13L;PDILT;GKN2;GIGYF1;NSMCE4A;ZNF638;SLC25A5;R3HCC1L;CNTNAP4;PPP1R15A;FOCAD;NDUFB8;ZBTB48;LRP4;LRP6;PRIMPOL;SLC25A29;CNNM1;ZNF628;SLITRK3;SAP18;CCL1;D2HGDH;SEC23B;CNNM4;SLC25A25;AKAIN1;LINGO1;PTPN1;MBOAT4;BAIAP2;TMLHE;PTPN2;PTPN3;EPHB6;ERRFI1;AHCYL2;SPON1;PREP;TONSL;ZDHHC8;RASSF1;RASSF2;DHX57;FAM53A;KIF21B;ACAD11;SCN1B;EPHA7;ENTPD4;SCAF11;ENTPD5;THAP1;IFI27;TAGLN2;ZG16;ZNF710;EPHA10;FOXG1;APH1A;ART1;DHX34;ARSJ;MIER2;ARSK;DHX36;SWI5;DHX37;HIVEP3;ARSG;HMGCLL1;SNX8;AAR2;PAG1;RAB11FIP4;ZBED3;IFITM10;INTS1;IQSEC2;ST8SIA1;ZFR2;INTS3;XRCC3;MICAL2;TF;TH;CALM3;CALM1;CALM2;CCNJL;SCN2B;PCSK2;INTS14;PTPRS;PPP1R11;GPAA1;DIRAS1;AKR1B1;PCSK9;N4BP2L1;IDE;PCSK7;PTPRK;SLC7A11;CHRDL1;PTPRG;MYDGF;SPTLC2;CTSD;CCR2;COMMD2;MRPS2;KIF22;ZFY;TMEM150C;KIF27;COMMD5;CTU2;SFI1;STX17;SATB1;FAAP24;NEDD9;ALS2CL;C22ORF23;GPC5;CCT4;CAVIN1;AKR1C1;CRYBB1;AKR1C3;HUWE1;PLEKHA4;CMSS1;THEMIS2;CSDC2;ESYT2;RAMP1;DCLRE1C;RTKN;CD80;WWC2;JADE1;CYP46A1;PHRF1;RGS2;CAPN6;CAPN2;CAPN3;SNIP1;BANF1;ACAA1;ARHGEF40;PPFIA4;PDGFRB;PDGFRA;G6PD;ZGPAT;SLC30A3;PCOLCE;ATAD3B;ATAD3A;KLHL40;ATAD3C;CD8A;GPD1;GEMIN5;MASP1;MZF1;KLHL18;CALCA;CALCB;PSMD11;NXPH3;MCHR1;RASGRP1;ACACA;NPHP4;KIF3C;NXPH1;PRODH;TAC1;VARS2;ARHGEF33;GGT5;CCDC138;VTA1;SHISAL1;AJM1;STT3A;TAF4B;TAB1;DDX3Y;DDX3X;CHD4;PIDD1;SEC61A1;ABHD16A;TIMM17B;CFAP43;ZNF385A;HS3ST3B1;LMBRD1;IRF3;TEX13A;ATG4B;CCDC191;RBM24;IRF9;DDX28;CLCN2;PTHLH;CCDC180;NUP43;PDLIM5;CCDC184;TAF12;SWT1;MIIP;DDX31;SOD2;MAPK13;SPATA2L;EEPD1;PNKD;R3HDM4;RBM42;ASB2;RAN;PNMT;ENO4;RNF112;USP17L7;USP17L4;USP17L5;USP17L8;CDK20;HOXA7;RPL39;HOXA5;RNF111;GPR179;MED1;IAH1;SERPINF1;IFT80;PASK;C9ORF64;RNF123;RPL27;ACOT6;PRR12;DUS3L;POM121;MAPKAP1;RPN1;ENDOD1;NEDD4L;C9ORF78;GLG1;PRDX4;NKX2-5;KIAA0319L;SERF2;SLC19A1;DNAH11;WNT10A;ACE;FZD2;RAB3IP;GPN1;PRRC2A;SLC16A13;FA2H;GIPC2;PNOC;CHRFAM7A;HBP1;GALNTL6;RAD18;RET;LPCAT1;TMEM186;LFNG;IMPA2;RIOK2;RIOK1;GPRASP1;GPRASP2;TACR3;SERPINB9;SERPINB6;BACE1;FAM234B;PLCB3;FAM234A;MRAS;RNF169;PLCB1;PLCB2;RNF166;ENG;SF3B4;ZNF593;CTDP1;PLPPR1;PLPPR2;RPL12;GPS2;HSPA14;PRAMEF6;PRAMEF4;TMEM168;PRAMEF2;PRAMEF1;SC5D;METTL7A;RPL18;RNF130;PRAMEF8;BRD4;BRF2;CCL21;LAPTM5;FMO2;USP17L2;FAM104A;USP17L3;AGT;LRPPRC;USP17L1;FIG4;AGBL4;RYBP;TMEM158;RLIM;FMOD;PLCD4;DGKG;DGKE;UHRF1BP1L;COL16A1;CLSTN2;CLSTN3;FMR1;TUSC1;GUCA1B;CDH9;BEST1;RPH3A;TUBB6;PHLDA1;TMSB10;MEN1;SEMA6C;IGFBP5;CACNB1;DISP3;ZFP41;STIM2;C6ORF136;ARMCX6;TTPAL;CEMIP;CUL7;ENY2;CHRD;AK7;KLC4;KLC2;TBXA2R;NACC2;GPR108;WFS1;TNK2;BTBD9;BTBD8;LSM3;ZZEF1;CHERP;RCAN1;MAFB;SCCPDH;CNOT3;ZFP64;SPIRE2;ZNF536;ESAM;SERINC3;NES;RNF187;TUBA8;CALCOCO1;RNF13;PTPN20;TREM2;DUSP11;PAGR1;PTBP1;SCPEP1;OPA3;HYDIN;METTL17;GPX3;ELAC2;GPX7;KCNAB3;PATL2;WRAP73;RPL37A;ZNF516;ANG;SPEM1;METTL26;VSTM2B;NLGN3;RNF32;MESD;AP3M1;CACNG7;C15ORF39;FZR1;MEST;UGGT1;IRX1;SEMA4A;KCNIP1;TXNRD3;SPAG6;KCNIP3;RNF26;TXNRD1;SPAG4;CDC42BPB;SEMA4G;SH3D21;MGAT4B;SYCP3;PFKM;MYORG;GLTP;SLC46A3;TP53RK;TTLL10;SOGA1;RUSC2;RUSC1;UBAP2L;MYOZ1;SOX4;TNS1;SLC11A2;USP17L30;JMJD7;JMJD6;RUNX1;PLPP4;GRWD1;BOLA2;CBLL1;TELO2;CDS1;KLK1;TSHZ3;EBI3;STC1;KLK6;TMTC4;PTDSS2;INPP5F;CMYA5;INPP5J;INPP5K;ASL;SRPK3;ZRSR2;RABGAP1L;SS18L1;HSPBAP1;ZWINT;SRPK1;UBAC2;LACC1;NCEH1;DMRTC1;CORO6;CREBRF;SPATS2L;ALDH18A1;CORO7;CLIC4;FEN1;VLDLR;ZMYM3;PCF11;TNFAIP8L1;PRMT7;PRMT2;TSC22D1;LRRIQ3;STRBP;PRMT3;TFE3;TFEB;NME3;IL17RE;OTOS;RHOC;RAD51D;BBS10;RPUSD1;RBM12B;ALDOA;SGK2;USP17L27;USP17L26;USP17L29;USP17L28;USP17L21;USP17L20;USP17L22;USP17L25;USP17L24;PTCHD1;FAM184A;NPY;RANBP1;USP17L18;USP17L17;USP17L19;USP17L10;USP17L12;USP17L11;BATF;USP17L13;STAC2;CAMK1;WASHC4;GOLT1A;HDLBP;ARID4A;EFTUD2;SYDE2;SYDE1;PTTG1;PTTG2;CHCHD6;PDE8B;PDE8A;APLP1;TSC2;CGRRF1;ALDH3A2;MAU2;TMEM138;SCG3;LMX1B;LRIF1;SELENOT;ABCG4;HDGFL2;STEAP2;PDE9A;TEDC2;TMEM59L;DNAJC24;LTBP3;NALCN;SEL1L3;DPP6;DPP7;CASKIN1;DNAJC21;TMEM129;STAP2;ANKZF1;WSCD2;EPHX2;PTCH2;DNAJC12;TBCA;NFKBIA;ARHGAP32;NR4A3;DLG5;JMY;SRPRB;RADIL;CLASRP;NFKBIB;B4GALT3;DOCK5;USP36;ELAVL4;SLC2A1;CXCL1;CXCL3;CXCL2;DTWD2;SENP7;UPK1B;CYP4V2;GMPPA;FLOT1;EGFL7;KLF13;USP49;ABCC5;ARAP2;CTPS2;ABCC9;OPRM1;LATS2;PXYLP1;B4GALT6;CAMK1G;RGS19;POLDIP3;GMPR2;IER5L;WIZ;GMDS;NRIP2;NCAM1;ABCF1;CLASP2;REPS1;IGBP1;STN1;USP20;LGI3;LGI2;SGTA;PDE4DIP;SHCBP1;GNPDA1;SCD;AQP11;TBKBP1
Genes Down-Regulated In dSPNs Of HD Patients Vs Control PMID32681824	2217/2936	0.9953099562976931	0.9999978559094117	0	0	0.8860700215994279	0.004165482926554682	ITSN2;NUP107;IFT172;ITSN1;PTPDC1;ALKBH8;ZC3H12C;TBK1;SCP2;DPYSL5;ZC3H12B;FGFR1OP2;GPBP1;NDST3;RAVER2;ANKFY1;CKMT1B;PWWP2A;MTERF1;PRKACB;WLS;FNBP4;UNC5A;SECISBP2;PHKA2;CD2AP;BCR;LARS2;FEZ2;FAR1;FAR2;ATF6;CLOCK;OPTN;URI1;AASDH;B3GLCT;BAZ2B;ZNF25;RNF212;SULT1A1;RHOT2;ADAMTS19;EPB41L1;HLCS;SYNDIG1;MOV10L1;ATG7;PRPF38B;MTERF2;MTERF4;EIF2AK3;EIF2AK4;BTBD10;AGO3;LAS1L;AGO4;PKIA;ZNF30;FAT1;FAT3;SFXN1;STRN;SFXN2;DZIP1;DZIP3;SFXN5;LIN54;GTF2H2C;MTMR12;PCMTD2;SMPD3;NHSL2;MMP24;DLGAP3;JAK2;DLGAP2;NINL;STUM;TEX10;SLC39A10;TEX15;BAZ1B;MED23;PHF20L1;SLC7A6;SLC7A8;PTRH2;MMP17;PPARD;SAMD5;CRB1;OAT;ZNF471;SNX32;SDAD1;EGFR;CENPC;SNX29;WRN;PLAGL1;ADAM23;STX6;ZSWIM8;RICTOR;ZSWIM6;STX2;P4HTM;ZSWIM5;JAM3;ATAD1;MBD4;RIC3;MBD5;SLF1;RIC1;SLF2;ATAD5;KCNB1;TRAPPC10;MBD2;TARBP1;FAM200A;ABCB10;SLCO3A1;SLMAP;SNX14;CCDC7;PKN2;CCDC3;NCAPD3;CENPP;FRYL;ADGRL3;LIMS1;RIF1;PDCD7;FRY;FBXO22;SLK;CEP250;NEK1;TNFRSF8;CIR1;KMT5B;MAP3K4;SYBU;KCNH1;CDKL2;BNIP3L;KCNH3;KCNH4;CDKL5;FBXW8;FBXW7;FBXO16;STX7;ATP11C;ATP11A;FBXO11;FAM118B;PIAS1;ATXN2L;DMTF1;MSH2;ZNF439;ZNF438;PKP4;SRSF4;SRSF5;IL6ST;SRSF7;ZNF432;ZNF431;KMT2E;GRIA2;SHC3;UQCRB;KMT2C;ZC4H2;BOD1L1;CREM;SPATA6;SPATA7;NPAS3;LOXHD1;KHDC4;SMYD3;GRIA3;ZKSCAN1;CD276;ZNF420;NEK9;HTR1E;API5;FUS;HPS4;OGA;RABL2B;FBXO34;CORO2B;FBXO33;SON;DMXL1;SP4;DMXL2;NOXA1;ACO1;MNAT1;LRCH3;NIT2;OGT;SNAP25;LRGUK;NUMA1;ONECUT2;MTCL1;DYSF;HTR2C;UNC80;ZNF407;TRIM69;CEP290;NEO1;YAF2;EIF5B;CERS6;GRID1;CEP295;VPS13C;ATRX;VPS13A;VPS13B;NRG2;CES4A;MMS22L;NEMF;PCCA;MYO3A;LCOR;NAF1;TNFRSF25;ITGA9;SNAP47;PRKAA2;CARNMT1;ROCK2;LRTM2;LRTM1;RCHY1;FOXRED1;MALT1;ARL13B;CCDC85C;CCDC85A;NNAT;EIF4H;KRIT1;E2F3;PCDH1;SLC36A4;TSPOAP1;EIF4B;TRIM44;SSB;NTRK3;TXNL1;KIAA1549L;SYT16;SYT14;EXOG;EFR3B;BICC1;MYO1D;EIF3M;MFSD14C;SUCLA2;APLF;OCIAD1;EIF3E;TRIM37;ATXN10;KCNK1;KCNK2;RECK;TRIM33;UNC79;NPFFR2;SMARCAL1;ICAM5;LDLRAD4;NUDT5;ACTB;HERC2;HERC1;CDC27;TRIM24;EPC1;FBXO3;EPC2;BSN;ATP6V1E2;SCAPER;TBC1D22A;ALG8;SMARCC2;ACTN1;ALG1;CDC40;CFDP1;GAREM1;PPA2;SUB1;ADGRB1;CD226;KCNQ5;RIN1;CCDC82;RIN2;NAIP;KCTD16;EPB41;MYCBP2;CWF19L2;ACTR3B;KALRN;MED12L;MBTD1;NKAIN2;APOO;BRIP1;MRNIP;XRRA1;CEP192;KCNN2;KCNN3;NTNG1;FAM78B;GREB1;MYO5A;NBEAL1;RAB27A;PTK2;EXT2;CALY;CDC16;MYO5C;ECHDC1;KYAT3;ECHDC2;NOL10;FBXL2;IGSF9B;FBXL5;CD200;SUGP2;SPAG17;MRPS16;HIBADH;FBH1;ICA1;OTUD7A;GRIK4;TFB1M;COX7C;B3GNTL1;AKAP10;PCM1;PPP3CB;AKAP11;KCNT1;ODR4;PPP3CC;MIS18BP1;NMRK1;UIMC1;EPG5;SDF4;MCF2L2;SPTAN1;PBRM1;ZHX3;MRPS25;PRPF40B;NBPF12;PRPF40A;NBPF11;SYN3;SYN2;NBPF15;CNKSR2;RNF144A;ARHGEF9;KIF9;SLTM;ZADH2;PITPNM2;TAX1BP1;ARHGEF4;MICU3;ARHGEF2;MICU2;PABPC1;MICU1;ATPAF1;GPALPP1;HSD17B4;PRICKLE1;ARNTL2;SH3BGRL;ZFP14;RELN;MGAT5;PCNT;MAP3K2;DYNC1H1;GIT2;MAP3K3;MAP3K1;PNPLA7;PNPLA8;GAD1;GAD2;KLHL2;KLHL3;PNMA2;APTX;PEX13;SH3RF3;SH3RF2;TTC8;TTC5;TTC3;CACHD1;NEK10;MAMLD1;NEK11;NARF;ICE1;DENND5B;ICE2;UBE3D;UBE3A;TMEM260;LOXL2;GNPTAB;TBC1D31;PPIP5K2;ZNF83;ZNF84;TBC1D30;BORCS5;SLX4IP;TMOD3;TMOD2;TTC7B;CASK;CDKAL1;CCNB1IP1;DHDDS;EEF1A1;GPRIN3;PCP4;ZNF91;TMEM259;MAP7D2;HHIPL1;DENND6B;WDFY3;BBOF1;PPIG;TBC1D23;TSNARE1;CARS2;PPIA;DDX5;TBC1D19;UBA6;DDX1;SLC41A2;CACNA1B;CACNA1A;CACNA1D;CACNA1E;TMEM241;CACNA1I;ODF2L;SYCE1;GRK5;DHRS7B;COX11;TBC1D14;TBC1D12;CNMD;CNTLN;SYT5;SYT2;CNTN5;TFAP2E;DENND4A;DENND4C;HOOK3;AP4B1;SYT7;IFT20;TMEM232;AHI1;GNAL;HOOK2;HOOK1;UVSSA;UBA2;UBE2O;CNTN3;FGF13;NAT9;FGF12;TTC26;PLEK;LDB2;DMKN;TAZ;GRM1;PHTF1;PITPNC1;RERG;CABIN1;TTC28;C4ORF50;GRM3;GRM5;RB1CC1;GRM8;NUP133;C4ORF47;HUNK;ETV1;NAV2;ETV6;GREM2;ELF2;ALS2;NAV3;FAM153B;FAM153A;LDAH;SHANK3;SHANK2;PLEC;DNAH1;ANKS3;DNAH6;ASAP2;CBL;ASB18;ADD1;GK5;POLD3;FAM156A;SV2B;CNR1;GNG4;SV2A;TDG;TGS1;MVB12B;SPOCK3;TRA2A;MAN1C1;SLIT1;DROSHA;SPOCK1;SLIT3;CRYM;TRDMT1;TTC14;ARFGEF2;CDK11A;TTC13;ZNF804A;HS3ST5;CDK11B;HS3ST4;YY1AP1;TTC17;RSPH3;RSPH1;SIMC1;ERCC8;ERCC6;NRDE2;NCKAP1;FRMPD1;GPATCH2;HNRNPR;SMC5;ADARB1;SMC6;ANKRD20A1;SMC3;SLC4A4;CNST;TFG;ZSCAN30;CSPP1;CDK5RAP1;DLEU7;DDX17;MBNL1;PRKCB;GML;ARMC9;REV1;HUS1;ARMC8;DNAAF4;WDR73;GABRG3;GANC;NUP93;ARMC2;ADCY9;ZC2HC1A;ARMC3;HECW2;PARD3;MAP1A;SRFBP1;PRKD1;ZNF398;ANAPC16;XPA;XPC;RNPC3;ARPP19;LDHA;WDR70;CEP70;GSG1L;ST3GAL5;NUP88;CEP78;LHPP;ZSCAN18;LRRC37A2;NDFIP1;PHC1;ARPP21;DMPK;ZNF382;PLK2;NFATC2;RMDN2;ELL2;CEP83;XKR4;PAM;ATG2B;CEP89;FARSB;CEP57;DENND1B;GABRB2;SETD2;SMG1;NRSN1;WDR41;CSAD;WDR43;FARS2;UBL3;AIFM2;MTG2;TIMP3;CEP68;ZSCAN5A;WDR37;EXOC7;WDR31;FAM126B;TERF1;GNL1;WDR35;CIT;HADHB;NSA2;KIFC2;HEATR5B;MTF2;EXOC4;RARB;EXOC6;GART;EXOC2;EXOC1;GAS7;GRAMD1C;WDR27;GRAMD1B;WDR26;SGMS1;RNMT;ADCY3;ADCY1;ADCY5;PAPSS1;NSD3;FGD4;PPP1R2;ABI3BP;UBN2;CKB;ZNF345;RUNX1T1;FARP2;GABRA2;FARP1;HIPK4;WDR17;GABRA6;KIDINS220;GABRA4;WDR19;ELP4;SNCAIP;WDR12;RFLNA;ZNF33A;SMOC2;ZNF337;COQ8A;ZNF335;NUCB2;CEP126;VKORC1L1;OXNAD1;MRE11;TMEM131L;TM7SF3;LCLAT1;VIRMA;CEP128;PPP1CB;NPEPPS;IPO9;FGF9;MPC1;ZNF326;PLXNC1;LARGE1;HMGN3;ANKRD13A;TLE1;RALGAPA1;TMEM178A;TPM3;MAGI3;RALGAPA2;IPMK;TPM1;USP2;THOC1;TTC21A;CHD1L;FRMD4B;LARP4B;THOC2;TOM1L1;GOLGA8B;KAT6B;PGP;AAGAB;PHIP;FKBP3;GOLGA8A;IFNAR1;UBR3;SLC38A11;KRBOX4;ORC5;FGGY;DDRGK1;ORC2;TPR;CCDC30;PLXNA2;MAP3K21;CCDC32;ZNF302;SRGAP1;MAP2K5;MAP2K6;OSBPL9;TMEM132D;ZNF782;OSBPL8;CCDC18;CEP112;COA1;FANCM;CCDC14;TMEM132B;TRAPPC8;REEP1;IRAK1BP1;LRFN5;NBEA;NSG2;SYNJ1;SLC26A8;MAP3K13;CNIH3;MAP3K14;RAB5A;C8ORF34;MCM9;CEP164;CBWD2;ZC3H8;KIAA0100;FTCD;SYNE1;KBTBD12;AP1G2;NPIPA2;NPIPA1;PHACTR1;WDR7;EVI5L;EIF2B1;TNPO1;COA6;SLC13A3;TRPC6;SGIP1;SECISBP2L;TRPC1;LANCL1;FAAH2;FAM219A;ZNF75D;ZNF75A;DNAJC1;NPEPL1;LANCL2;CATSPER2;HDAC3;VPS4B;TULP4;HDAC8;TTL;COCH;THSD4;LMF1;STOX2;ABLIM1;ABLIM2;HECTD1;HECTD2;RAB26;VPS50;VPS53;VPS54;RAB28;FKTN;NLGN4X;FBXL17;FBXL16;FBXL13;MTOR;FRAS1;POLR3B;KIAA0586;MFAP3;ZNF737;VPS41;ZNF736;CEP162;CCDC65;CEBPZ;CCDC66;TNRC6A;TPT1;NPIPB5;VEZT;PANK3;CISD1;HS6ST2;HS6ST3;PNN;SYNPR;RPS6KA6;RPS6KA5;PDK3;SIL1;DYNC2H1;PDHX;SRRM3;SRRM4;COG6;ESCO1;COG5;COG1;P3H4;HLA-F;MTHFD2L;SIK3;CFTR;MACF1;SLC35D1;MAGED1;DCUN1D2;RPAP2;CRHR1;TRPM2;STRIP2;SCFD2;ZNHIT6;STXBP5;TRPM7;STXBP6;ARGLU1;SPTBN1;ZRANB3;ZRANB2;SYNRG;SNAP91;RPS25;FUBP3;CCSER2;MPHOSPH10;CCSER1;RNPS1;DCP1A;TECPR2;RPS24;TECPR1;DCP1B;RPS23;RPAIN;TENM1;TOP2B;TENM3;SLC35F3;GFM2;SLC35F4;RSF1;SIPA1L1;SLC22A15;XPO1;XPO5;RALGPS1;RALGPS2;VAV3;TMED8;PARP1;PPHLN1;ITFG2;ZDHHC17;ITFG1;MLF1;ZDHHC14;CLDN12;RGS7BP;VGLL4;RAB7A;ICA1L;ZDHHC21;CST3;PURA;MTHFD1L;SUSD4;UBTD2;APBB2;METTL6;METTL8;GABRD;HDX;METTL9;LMLN;SVIL;MYEF2;MTX2;LHFPL4;LHFPL3;SORBS2;MPP6;COLQ;MLH3;NR6A1;PRKRA;COPG2;APBA2;MPHOSPH8;RIPOR1;GUCY1B1;KDM1A;KDM1B;NDUFA10;CWC27;CCDC28A;DOCK10;TATDN3;FAM162A;SACS;TRAPPC12;TRAPPC11;FAM81A;GUCY1A2;NOM1;SZT2;MIGA1;PUS1;ALG13;ANXA11;ATP1B3;LMO7;VWDE;PUS7;SHISA9;SHISA7;PACRGL;EMCN;JCAD;XPR1;ZCCHC7;COPA;GSTCD;LPL;CABP1;CAMSAP1;CAMSAP2;COP1;ZMAT1;HRH2;TASP1;RPRD1A;LONRF2;BPTF;PNPT1;POU2F1;UQCC2;RHBDD1;IDH2;SREK1IP1;COQ9;POU2F2;LRP1B;COQ4;TSGA10;DIAPH2;CAPRIN2;BRWD3;LRP11;KDM5B;RABEPK;HS2ST1;MFSD8;SPRED1;SNAPC3;KDM6A;RBM6;HGSNAT;SVOP;IQCE;MYRIP;OXSR1;IQCH;RBL2;CFAP221;GAP43;IQCK;PEAK1;THRAP3;RASA2;CDH12;RBMS1;PDXK;KDM3B;ETFDH;FAM169A;NR2C1;TBRG1;MAPK9;CHSY1;ERICH1;RPS6KC1;ERICH3;FAM120A;GNA12;CHSY3;TENT2;LURAP1;MAPK4;S100PBP;VAT1L;HES4;SNCA;TCF7L1;DAW1;SLC4A7;SLC4A8;PDE10A;PPP2R2C;KANSL3;FSIP1;LPIN1;PAXBP1;PID1;PGAP2;ZFYVE9;AVIL;NEXMIF;UXS1;ZNF292;TMEM94;ATP5IF1;ZDBF2;ZFYVE28;MPRIP;PPP4R4;SAMD12;XYLB;STARD3;STARD4;RBFOX2;STARD9;SCAMP1;EML1;LRRC37B;EML4;FAM133B;RUFY1;EML5;EML6;ZFYVE16;RFX4;RUFY3;PSME4;IDNK;UQCRC2;LETMD1;CFAP61;CEP85L;AGAP4;SLCO5A1;ABCB9;IQGAP1;MTMR4;HACD2;MTMR7;DYNC2LI1;PCNX4;PCNX1;PCNX2;WBP2NL;CFAP69;AMZ1;PPARGC1B;EXPH5;B3GALNT2;EDEM3;MCTS1;HACE1;COL24A1;ABCA3;LRBA;EXOC6B;BBIP1;NETO2;GRIN2B;MLLT10;FAM135B;FAM135A;PSMG4;PSMG2;AVL9;ZNF253;TUT7;ZNF251;PIGN;HEXB;TUT4;ATF7IP2;LRRC39;PIGZ;TDRP;RCSD1;JPH1;MRPL32;LRRC1;MRPL33;JPH4;MRPL41;EDRF1;LMBR1;TUBA1A;TMEM44;FLVCR1;ZNF248;IKBKE;APPL2;IKBIP;OFD1;UPF2;EIPR1;LRRC49;NIPA1;SIRT5;ELOVL6;ELOVL7;DYNLL1;SUMF2;PIGB;BDH1;PSMA1;LRRC7;KCNMA1;PELI1;LRRC3B;PIGG;LYPLAL1;SEZ6;ZNF518A;FSTL5;BTAF1;TMEM67;STAT4;ANO10;FLNA;FLNB;CSMD3;CSMD2;SRSF10;SRSF11;NKTR;TRMT10B;ANKIB1;MDH1;ATRNL1;LRRC27;LRRC28;PLXDC2;TMCO4;STXBP5L;TTLL5;C11ORF58;ERO1B;HDDC2;ZBTB24;FAM13A;GPR63;KIAA0895L;SAT1;SLC9C2;OSBP;SCMH1;ZNF208;LEPR;SLC16A7;SLC25A40;NEPRO;PPP1R16B;SLC38A1;AGTPBP1;ANAPC7;PRPF4B;EMSY;FOXP2;SLC9B2;ACAP2;SLC9A5;SLC9A7;ANAPC5;SLC25A53;UTRN;ANAPC1;RNASEH2B;ARL3;GPR88;STK39;THADA;GLIS1;RAP1GAP;ATXN1;CNTNAP3B;STK38;ZBBX;THEM4;SLC38A9;MDN1;GOT1;BICRAL;GFPT2;ZBTB11;NFKB1;PTPRE;UST;ZNF658;TUBGCP4;ZNF654;NFE2L2;CNTNAP3;CNTNAP1;CRYBG3;FLT4;LRRK2;RASGRF2;SCHIP1;CELF4;MRPL3;ATP7B;FSD1L;PRB1;PRB2;HMG20A;ERC1;ZNF644;DNM1L;DIS3L2;PPP1R12A;DST;PARD3B;NT5C3A;ZNF638;BIRC6;PIK3C3;BDP1;SLC25A12;ST6GALNAC3;SEC22A;CNTNAP5;R3HCC1L;SLC25A13;LRP1;PPM1H;ZBTB43;FOXK2;HSD17B12;PPM1K;MFF;RNFT1;SLC25A27;SLC25A26;SLC25A29;CNNM1;KIAA1328;FCHO2;SLITRK6;SLITRK5;SLC25A23;SEC23B;SLC25A25;BEND6;SLC25A24;DUT;SEC24B;NDUFA5;MGA;FOXJ3;MBOAT2;TPD52L1;NELL2;SLC25A37;FLJ44635;ZNF618;NOVA1;CCM2;ZNF611;MDGA2;PTPN4;SMAP2;PTPN5;PTPN2;SLC25A36;EIF4A2;EPHB6;SPON2;AHCYL2;SPON1;CCNH;ULK4;THUMPD2;JMJD1C;TXNDC11;CCNC;GCC2;ZDHHC2;CCAR1;BAIAP2L2;ZNF727;DHX57;KIF21A;CCNL2;ZNF721;SEC62;SLC12A6;EPHB1;SLC12A8;SRGAP2B;SCN1A;EPHA5;EPHA6;ST6GAL2;ENTPD3;RSAD2;PHYKPL;SCAF11;NSMCE2;VWA5B2;CCNY;PPP1R3E;ZNF714;ULK2;ULK1;ALPK1;KIF20B;EPHA3;TMEM87A;PAXIP1;FOXG1;PIK3R4;BRCC3;ART3;OSGEP;ZNF708;DHX32;PCBP3;TESPA1;DHX36;PENK;TSPAN7;ST8SIA4;DYM;SNX9;ARSG;RAB11FIP2;SCN3B;HMGCLL1;RIMKLB;SCN3A;N4BP1;RAB11FIP4;SEC31B;SEC31A;IQSEC2;IQSEC1;PPP1R21;XRCC5;ST8SIA3;DCLK3;PILRB;PILRA;CCDC144NL;ARMC10;WNK2;ACER3;PPP1R1B;WNK3;CYSTM1;INTS7;LRRN1;ANKRD18A;DHX29;CALM1;SCN2A;GLIPR1L2;KIAA0825;RGL2;PCSK2;PTPRT;CCDC122;INTS12;PTPRR;FKBP14;PTPRO;MIA2;PTPRM;N4BP2L1;PTPRJ;PCSK7;N4BP2L2;LARP1B;PTPRG;IMMP2L;SPTLC2;RSRC1;ENC1;REV3L;NDEL1;CCDC112;SEC13;NCOA5;NBPF9;ZFR;SORCS1;COMMD1;COMMD6;SORCS3;ANO5;NBPF1;SORCS2;KIF27;SUPT3H;ANO3;IMMP1L;MN1;CTTN;G2E3;ZNF780B;OR3A2;RABGAP1;INPP1;HEATR1;CAMKK1;CAMKK2;PAK1;FAM172A;CREG1;DGLUCY;HSF4;HEATR3;GPC5;PAK3;GPC6;ERCC6L2;MOK;PLEKHA5;RSRC2;UBE2G2;CMSS1;DPY19L2;PER3;ESYT2;IL17D;PLGLB1;WWC1;WWC2;CPOX;CYP46A1;CAPN7;FRRS1L;KIF5C;PPME1;PALM;BAALC;ACAA1;ARID2;PPFIA4;RGS9;SBF2;PPFIA2;RGS7;KIRREL3;SLC30A7;SLC30A4;RPGRIP1L;RUNDC3B;SUPT7L;CAMKMT;TANC1;DOK6;GEMIN5;MZF1;PSMD14;CCDC148;YTHDC2;CCDC146;SLC1A1;TOR1AIP2;KLHL13;RASGRP2;RASGRP1;FUT9;NPHP1;NPHP4;TAC1;NDUFV1;IVNS1ABP;CCDC138;VTA1;KLHL28;KLHL23;CLK4;BMP6;KLHL20;PAN2;PAN3;APPBP2;COL5A2;TAF4B;CCDC130;GSK3B;SNED1;RBM25;RBM26;CHD8;DDX42;PSIP1;MTR;LAMC1;PPP1R9A;SOBP;CALB1;NPTN;CFAP46;ZNF385B;LRRFIP2;LRRFIP1;ZNF385D;SULT4A1;ARMH1;CFAP44;RBM33;RBM17;DYNLT1;DDX55;RFPL2;BCKDHB;RBM19;PEX1;GPCPD1;C12ORF4;LMBRD1;SFPQ;LMBRD2;PEX5;CDHR3;ATG4B;CCDC191;NAA35;NUP54;CCDC196;SAXO2;SCN4B;TMEM45A;PARG;DDX24;DDX25;GOSR1;DDX21;HMGCR;TAF1D;ACVR1C;RAB40B;TAF1B;TNKS2;BMS1;NAA25;CCDC180;GALNT7;RBM39;TAF15;GALNT1;ATP2B3;ATP2B2;ATP2B1;MAPK14;CHFR;U2SURP;SOD1;SPATA2L;EEPD1;PNKD;S100Z;KATNBL1;SHLD2;LNX1;RBM41;ASB7;CHPT1;NAA16;NAA15;R3HDM1;CLUAP1;CCDC171;CYFIP2;RB1;PATJ;RPL30;RPL31;TRRAP;STMN2;ABAT;BACH2;DCAF6;RNF112;GPR176;RNF114;MYB;RTTN;MPV17;RPL37;ANKS1A;DIP2C;NFRKB;RNF111;ANKS1B;TSPYL2;UNC13B;CUBN;UNC13C;MECR;TRIQK;UNC13A;WSB1;GLCE;PASK;DKK3;KIAA1217;RNF123;ABCA10;IFT88;BIN3;BIN1;MAML3;FTCDNL1;ZNF155;MAPKAP1;NEDD4L;C9ORF72;FAM149A;CHST11;CHST15;ZNF148;KIAA0319L;CDK19;FZD3;GSDMB;ZNF141;CHKA;RDX;TMEM192;TYSND1;UPF3B;BRAF;CDC7;SLC16A10;UPF3A;INO80;TMEM196;GPR137C;SLC6A6;CDK10;ZNF138;CDK14;CPEB2;RAD18;ZNF135;ZNF133;SPEF2;SPEF1;SPIN3;CLTC;ADK;FMN2;ING4;TRIM9;TRIM4;CHL1;TMSB4X;SPIN1;GPR139;RNF150;GPRASP1;XXYLT1;MIOS;SLC2A13;TESC;TET2;GCFC2;AFTPH;TMEM179;MRAS;ITPKA;RNF165;PHLPP2;PLPPR1;PLPPR4;GCNT1;AOAH;TMEM163;TMEM164;ECPAS;MIPOL1;BCLAF3;TMEM168;SRP72;RPL14;BRD9;ZNF106;RPL15;GPR155;RNF130;SF3B1;AGL;TCAIM;WWP1;GTF2H1;NMNAT3;TYW1B;WWP2;GTF2H2;NMNAT2;HINFP;KTN1;TM9SF2;AGBL4;ERP44;MORN1;ABI2;AGBL1;RNF149;ABI1;ALMS1;GPR149;ZNF577;DGKG;ZNF573;SEMA5B;DGKE;ATP8A1;ANKRD36;DGKB;TUSC3;RTKN2;BZW2;DACH2;CDH9;CDH8;CDH6;CDH4;DACH1;MAEA;GRB10;SMARCAD1;ZNF569;LZTS1;LZTS3;ANKRD36C;PNISR;ANKRD49;SEMA6D;C6ORF141;TEX2;MOB3B;ARMCX4;CACNB2;CACNB4;RALGAPB;STIM2;TEX9;TNIK;ANKRD36B;DGKI;DGKH;ANKRD17;IQCA1;MINDY3;ANKRD16;CUL5;MINDY2;CUL3;RNF180;ANKRD12;CUL2;CUL1;MRI1;GPATCH2L;C1ORF52;GLB1L3;RHOBTB2;PITRM1;ZNF549;SAFB2;RNF175;ANKRD28;ANKRD34B;ZNF540;ANKRD26;SLC37A1;TNK2;GLMN;ESRRG;BTBD8;ZZEF1;TRMT9B;CDK8;CDK6;GON4L;YEATS2;RCAN2;SPIRE2;SERINC1;ZNF534;ZNF532;DPP10;ANKRD33B;RNF13;NAGPA;SGCE;ZNF529;ZNF528;PSD3;HYDIN;SLC37A3;IQCB1;PDCD6IP;COL25A1;DNMT3A;PTBP2;ZFP90;PTBP3;METTL25;C1ORF159;TRAF5;EFHC1;EVL;SOS1;VSTM2B;SLC24A2;NFAT5;NLGN1;LUZP1;SEMA3C;CLEC2L;SEMA3D;JAKMIP1;MESD;JAKMIP3;JAKMIP2;ENOX2;ZNF507;MGAT5B;SCGB2B2;ANKAR;ETFRF1;MAL2;RBBP6;DCAF10;RBBP7;UGGT2;WASF1;WASF3;PTPN18;KCNIP1;PLCL1;SEMA4B;PLCL2;CDC42BPB;CFLAR;DDHD1;CDC42BPA;OXR1;TPCN2;ENOX1;TPCN1;NIN;SPAG1;ESF1;METAP2;FAAH;UMAD1;C10ORF67;NADSYN1;SAP130;HABP4;TRMT44;KIFAP3;PTGDR;CMC2;MCCC1;EBF1;MTUS2;ACSL3;COX7A2L;XRN1;RRAGB;AKAP9;TTLL11;VDAC1;WDPCP;ZFPM2;CDS1;BEX3;NECAB1;BEX2;IGSF5;BEX1;INTU;MAOB;MGST3;SMIM8;NLN;INPP5F;INPP5D;VPS8;NAALAD2;CDR2;MAP9;CARMIL1;NUS1;PTPRN2;DTNB;BCL11A;SIAH2;SS18L1;PDE2A;KNOP1;AMMECR1;DDIT4L;SRPK1;UBAC2;SPART;CCDC88A;PARP11;STAG1;SESTD1;GOLGB1;CCDC88C;CORO6;TMCC1;TRMT11;CC2D1A;CUTC;ATR;MRS2;FASTKD1;FAF1;OLA1;VLDLR;RYR3;RPTOR;AUH;ZMYM3;ANKRD7;PACRG;PRMT8;PRMT7;PRMT2;TSC22D1;STRBP;LRRIQ1;PRMT3;NME5;UCHL3;NAALADL2;NME7;RBM12B;B3GNT2;SGK3;SGK1;PRMT9;RHOQ;TNXB;AKAP7;AKAP5;AKAP1;TRAK2;ANKMY2;FAM184B;DZANK1;FAM184A;NCR3LG1;KIAA0753;SHOC2;PTCHD4;AAMDC;MAP4K3;MPZL1;CA12;RANBP2;C1GALT1;SCD5;RANBP9;TUBE1;PUS7L;TJP1;PRPF39;DLC1;RAB3GAP2;B9D1;TRIP12;CAMK1;RAB3GAP1;GALNT11;GALNT13;PRAG1;GALNT18;GALNT17;HDLBP;ARID4A;NUCKS1;CHCHD6;POGZ;PDE8A;PDIA3;ANGEL1;APLP1;NPY1R;KCTD1;TSC2;CDYL;KCTD3;PPP4R3B;PDIA6;TMEM131;ALDH3A2;SELENOO;PREPL;KIAA2026;ELMO2;CTTNBP2;NTM;LTBP4;DNAJC24;CPLX2;CPLX1;DNAJC27;NALCN;ARHGAP20;ATP6V1H;MARK4;ZC3H13;MARK3;MYH10;ZC3H14;MARK2;PDZD7;MARK1;OPN4;SMURF1;PTCH2;TBCD;IFT122;DNAJC17;TDRD3;DNAJC18;ARHGAP32;TBCK;FER;LIN28B;SYNDIG1L;DNAJC10;JMY;ABCD4;USP36;USP37;MCTP1;USP32;DOCK7;USP34;GTDC1;PKD2;DTWD2;IQCJ-SCHIP1;SENP6;DTWD1;SENP7;CA5B;NETO1;CYP4V2;ENOSF1;FLOT1;POLI;TAS2R1;POLK;SCYL2;PSTK;RUBCN;USP47;USP48;CAMK1D;USP49;USP42;DESI2;ABCC5;ARAP2;CTPS2;LATS1;AGAP9;ARHGAP10;AGAP6;PDE5A;B4GALT6;PRTFDC1;MCPH1;RGS17;USP15;CD163L1;ZNF195;CAMK2A;IWS1;GMDS;ERBB4;REPS2;RGS20;NCAM1;PDE6B;NCAM2;CLASP1;SASH1;CLASP2;REPS1;PTCD3;ATE1;USP25;B3GAT2;CADPS;HAGHL;SGPP2;TSHR;NAP1L4;PIKFYVE;PDE7A;SSBP2;HCN1
Golgi Network Protein Composition PMID16615899	43/67	0.9953359810879109	0.9999978559094117	0	0	0.5230194222999979	0.0024450788667334552	ITIH4;HNRNPCL1;COPA;HNRNPCL2;HNRNPCL3;COPB1;EIF4A3;WASHC2C;RPS27L;CD1D;GLG1;WASHC2A;PSMD9;PURA;GOLGA5;TTR;MAN2A1;ST3GAL4;MAN1A1;MGAT1;MGAT2;RPL18;WASHC3;RPL19;FGA;PHYH;TMEM30A;TOR1A;AMFR;NONO;APOA1;COPZ1;RHOA;TM9SF2;RPS25;RPS27;HNRNPH1;GOLGB1;HNRNPF;ALB;RAB18;ACBD3;CLEC4F
Genes Down-Regulated In Expression In Retina Of 9 Wk R7E Spinocerebellar Ataxia 7 Mice GSE3634	203/286	0.9953531591174373	0.9999978559094117	0	0	0.7119985607503035	0.003316255056473271	ZNF292;STMN2;TESK2;ENO1;GABPB1;NUDT5;SMC4;SCAMP5;COMTD1;ADGRA2;SOX18;PDK3;PIP4K2C;ANKS1A;PDK1;RBFOX1;SLC6A17;PRKCB;ZNF281;EBF1;EBF3;ANK3;RABL3;TRIB3;ZNF830;CBLL1;PLPP1;NECAB2;MACF1;ANP32A;MEPCE;SDC3;PCDH15;CEND1;RHOT1;PCBP4;MIER2;PRELID3A;PMM1;SLC35E4;ST8SIA2;TNFSF12;TREX1;ABCA4;EDEM2;EXT1;TBL2;ANP32D;INTS4;UNC119;PIGS;BTG2;PTPRR;ELL;SNX12;VLDLR;GABRR2;CSRP2;XPO1;DHX16;EMB;PRMT7;ELOVL4;NSUN4;GP1BB;PGAM1;STRBP;DYNLL1;BACE1;PIGC;MAPRE3;ALDOA;C5ORF51;CRB1;SAMD8;RNMT;CIPC;KCNA5;CCNDBP1;NT5E;LCMT2;STX3;ATP6V0E2;HEATR6;GABRD;MAP4K3;TRMT10A;MPP4;KCNB1;MOK;APEX2;PDCL3;MPHOSPH9;TTC8;SLMAP;STAC2;AGGF1;UBAP2;APBA2;CDK5R1;FHOD3;RPP30;PRDM5;LAPTM4B;RGS2;GRB10;CLBA1;PLXNC1;AZI2;RGS8;TMSB10;TCP11;KCMF1;LMO1;SH3GLB1;BNIP3L;PIAS3;IGFBP5;KMT5C;KCTD1;CHD1L;FRMD4B;COX6B2;CLIP1;FAM161A;MAK;SELENOP;AMPH;ABCG4;KANK3;DDX6;GRIA2;DDX5;KCNE2;KHDRBS3;CUL3;DDX1;PXN;ABHD8;GPR85;DTX1;UAP1;NDRG2;CPLX4;EMG1;BCL2L11;EFNB3;PACSIN2;PGK1;DHCR24;RFXANK;TIMM44;UBE2A;FANCE;C6ORF120;CDK8;CNOT6;UBXN11;RCAN2;ZCCHC3;AMD1;RASGRF1;YBX1;TMEM191C;TMEM191B;FLCN;SGCB;SCRN3;TNFSF12-TNFSF13;GET4;EGFL7;USP48;HMGCS1;AKTIP;DNMT3A;MSL2;MMP9;SENP3;PFDN2;SLC25A5;VSTM2A;VSTM2B;ZBTB44;FAM169A;ADD1;ERLEC1;SLC25A29;PTPRZ1;KATNA1;NRIP3;SNCG;EIF4E;KCNIP1;KRR1;ASS1;MAPK12;NAP1L5;U2SURP;PFKL;MAB21L2;NOP53;SLC25A33;PFKP
Genes Changed In The Heart Of Dox Treated FRDAkd Mice At 16 Wk GSE98790	869/1170	0.9953817433546904	0.9999978559094117	0	0	0.8356866097008693	0.0038683546573220428	LRRC14B;PGAP2;TFRC;GMFG;TMEM97;PSMD8;SPIC;CYP2D7;DPYSL4;CYP2D6;WLS;GSTK1;HEMK1;DHDH;ZFYVE21;RNASE4;EML1;PRKAB1;TMEM82;CH25H;ETHE1;OPTN;SKAP2;LXN;CDCA3;CDCA4;NPRL3;CDCA7;THY1;LY9;GUCD1;RHOT2;CYP2B6;AFMID;MOV10L1;AMZ2;PRPF38A;LYZ;CP;FAM220A;MLLT11;UCK2;COL1A2;EIF6;C6ORF89;HRC;FXYD6;FXYD5;LGMN;PIGO;HEXB;GPR22;LRRC39;TMEM51;SNX10;MED16;RCSD1;LITAF;SMPD2;TUBA1B;TUBA1A;TMEM43;FASTK;EFCAB2;FLVCR2;TSPO;C19ORF12;SH3BGRL3;C11ORF24;MYBPC3;ARG1;DUSP1;SPHK1;ROM1;BGN;EMP1;TMC7;DYNLL1;MMP10;SIRT2;FAHD2B;PSMA5;SLC7A5;MED25;MMP14;PLSCR1;PSMA4;VAMP7;PLSCR2;RILPL1;PPARG;ARF6;DMAC2;NIP7;LRRC10;FSTL1;EXTL1;SRPX2;SPP1;ANO10;FLNA;P2RY13;LRRC20;COL3A1;SPSB1;SIGLEC1;CRAT;LIMS2;NOMO3;NRROS;ZNF691;NCF4;F13A1;SLA;SAT1;MYLK3;CXCL16;EFEMP2;SESN1;KMT5A;NOMO1;SLC25A47;NOMO2;PSKH1;ZNF442;DGAT2;EIF1AY;EIF1AX;TNNI3K;POLRMT;TXLNB;FSCN1;S100A4;KANK3;PFKFB2;FBLIM1;TNFRSF11B;CORO1A;FBXO44;ACAT2;CORO1B;CORO1C;RAP1B;SOCS3;ATXN2;SNN;ZNF428;EIF4EBP1;BRIX1;TXNDC5;ZBTB17;RBPMS;LY86;ARPC4;ARPC5;TMPRSS13;FBXO31;MLXIPL;RGCC;ARPC3;TBXAS1;LCN2;FHL1;APIP;ARRB2;FCGR3A;FCGR3B;PGM5;DGCR6;UNC45B;APAF1;PCCA;SLC25A19;PCCB;TMBIM1;BIRC5;ITGA5;LCP1;SLC25A12;CERS2;SLC47A2;UHRF1;PRCP;HSD17B12;PPM1K;SRI;SRL;DEPP1;FOXRED1;SRM;SLC25A26;CCL8;CCL7;PHKG1;CCL4;CCL3;E2F1;CCL2;FSD2;UBQLN4;MARCKSL1;NOP58;POLR2J2;MMAB;BICC1;GZMM;NECAP2;SNRK;FCGR2A;PRC1;CD248;PTPN6;FCGR2B;KCNK3;MYO1F;SPG21;EIF4A2;SMARCB1;PLEKHB2;PRF1;MT1X;ZDHHC7;IFI30;NUDT5;NUDT6;ACTB;ICAM1;C4B;CDC20;LGALS4;C4A;LGALS3;MT2A;ANPEP;LGALS9;ARL11;PAQR9;ENTPD4;ACTN1;ENTPD5;ALG5;KCNK13;MOGS;CCDC80;CFDP1;PPP1R3C;SOAT1;BTK;MXRA8;ULK2;FAM76A;KDELR3;PLA1A;TMEM87A;EPAS1;SDC2;SDC3;LPAR1;ART5;ART4;SYNGR1;DHX32;RRAS;SLAMF9;APOD;SNX7;EGR1;IGF1;LPAR6;WNK2;ACER3;ECHDC2;CALM3;KYAT1;NOL12;CALM2;RETREG1;FKBP11;FKBP10;ECM1;CTSZ;HERPUD1;MEDAG;PPP3CC;CTSK;DHX15;CTSH;CCR5;NANS;ACADS;CTSC;CD53;VKORC1;CD52;LYNX1;SEC13;MRPS25;PABPC4;AKR1A1;AGTRAP;CCDC117;ANO4;OSMR;LAT2;PABPC3;PABPC1;EEF1E1;KIZ;CD44;SELPLG;GBA;FITM1;CAPG;CRYBA4;SH3BGRL;NFIL3;SERTAD1;CAMK2N1;PCNT;TSNAX;CAVIN3;TMEM176B;CAVIN4;SPRYD7;VEGFB;NPM3;VEGFA;VMP1;SH3RF2;NUDT8;KLHL6;TCEA3;TTC3;ESYT1;CD68;RAMP1;MAD2L1;PNPLA2;CD86;FHOD3;CD84;SAMD9L;RTL6;UBE3B;KLHL30;LOXL1;LOXL2;AKR7A2;AKR7A3;GNPTAB;ENPP1;PAMR1;SH3GL2;SH3GL1;ADPRHL1;TMOD4;LMTK2;CYBA;PCOLCE;TYROBP;EEF1A2;DPEP2;PPIC;RTN2;NNMT;PSMD11;PSMD14;CCL3L3;SLC41A3;PLD4;CNN3;CCNB1;KCNV2;LPXN;PACSIN3;PRODH;COX10;IVNS1ABP;VCAM1;ZFHX2;CACFD1;INHBA;KLHL24;BMP1;COL5A1;OSTC;BHLHE40;CYCS;GNB3;GCLM;LGALS3BP;PODXL2;MS4A7;HMGB2;DPY30;PITPNC1;SIRPB1;TTC27;ADGRE1;CA4;BCKDHA;MKKS;MYOCD;ARHGEF15;BUD31;ATP6AP2;MMP3;RCN3;OXLD1;PEX6;NAA35;SCN4B;CCDC189;MVP;RRBP1;CLCN3;RNF5;ASB10;RBM38;LAMB3;LAMB2;MAPK14;ACVR2B;TTC17;FAM131A;CHPT1;PTX3;THRSP;ASB2;CYFIP2;IPO13;VPS29;RPL30;RPL3;WIPF1;TRIL;ABAT;SLC4A3;ENO3;GPR176;CNST;GJA5;ZMIZ2;CDK5RAP1;RPL38;ANKS1A;JUNB;RPL39;IER3;ABHD14A-ACY1;ACOT9;TRIQK;PRKCB;SERPINF1;GTPBP2;RNF123;BIN1;IFT81;SERPING1;NHLRC1;CDC42SE1;ZNF394;ANAPC16;ENDOD1;CFP;PLAC8;PRDX4;C14ORF180;PRDX1;LDHD;SERPINH1;HMOX1;ST3GAL5;NCKAP1L;RREB1;ST3GAL3;PRELID1;F8A2;F8A3;MCAM;SNAI3;RMDN3;PRRC2B;RPL3L;C9ORF85;EHD1;TOLLIP;SNAI1;SSPN;CDKN1C;SERPINA3;ARPC1B;TCF21;PYGM;C1QTNF4;TMSB4X;MRC1;TMSB4Y;PBK;TIMP1;GPRASP1;PF4V1;TIMP4;UBL7;ANXA1;ANXA2;SSR4;TCF15;ANXA3;SSR2;SERPINB6;GCHFR;MS4A6A;TUBB2B;ZEB2;FAM234A;RARB;PLEKHO2;MGLL;CCL13;ASAH1;GRN;RPL12;FAM214A;MS4A6E;GPNMB;OLFML3;OLFML1;SLC17A7;CCL18;CCL15;RPL19;CCL23;CCL21;CKM;WHRN;LAPTM5;FMO1;GATB;SULF1;ABI1;ZYX;CYB561;COL16A1;RAB3A;CSF1;TNC;CDC14C;CDC14B;THG1L;TUBB6;GRB14;LAMP2;MACROD1;HMGN3;TMSB10;PHLDA3;MREG;RPS7;TPM4;TPM3;RPS5;TPM1;TRAFD1;CLEC4A;RAB32;CLEC4C;ARMCX2;CLEC4D;NHP2;SNRPG;ADAM9;ADAM8;FKBP4;RAB5C;CBFB;FAM114A1;HVCN1;ABHD8;AK3;C1ORF54;ABHD5;AEBP1;RHOBTB2;BAG6;BAG3;CLEC7A;DDRGK1;NACC2;CD300LD;IGFBP7;CD300LF;SLC15A3;CD300LG;CEP112;ESRRB;DAB2;P4HA1;CLEC6A;RCAN2;CDK2;CDK1;REEP6;RSL24D1;SLC48A1;CALCOCO1;PLEKHF1;TREM2;KIAA0100;TCIRG1;ADAMTS5;PTBP1;RPL7A;ADAMTS2;DNMT3L;SGCA;C8ORF82;ZNF768;COA5;PLA2G12A;GPX1;GPX8;GPX7;RPL13A;DUSP28;NGF;C15ORF48;MCM5;SFT2D1;HDAC5;MTPN;SLC24A3;MTFP1;HDAC1;CDNF;FGL2;RPL36A;FBXL22;MRM3;REPIN1;P2RY6;ABLIM2;P2RY1;CEACAM21;ACSS1;CTNNAL1;IRX2;PTPN18;TXNRD2;AHNAK2;GFER;KLF2;MTOR;TPCN1;MARCKS;PFKL;EVI2A;SH3D21;DNAJA4;KLF9;MAGIX;FOLR3;NECTIN3;PFKM;IFITM3;SLC35B3;IFITM1;IFITM2;SPARC;ARL6IP1;SLC35B1;HDAC11;CISD1;FCF1;IFIT3;AQP1;RPS6KA4;EDNRB;RPS16;FLAD1;RPL36AL;RPS6KA1;TBC1D10C;UBAP2L;VSIG4;PDK2;ARRDC4;TIPIN;COG6;SLC11A1;ACSL5;BOLA2;VDAC1;PFN1;CDS1;SLC22A5;LMAN2L;IGSF1;SLC22A1;DCUN1D2;PTDSS2;SPAST;INPP5E;CDR2;SPTBN1;TMEM50B;CIDEA;RPS26;SMTN;AKR1B10;AKR1B15;CORO6;CCSER2;SPRR1B;TOP2A;FEN1;SH3KBP1;ZFAND2A;SRA1;VLDLR;MEOX1;ESM1;SERP1;SEC61G;STAB1;ANKRD1;TMED3;DGCR6L;SEC61B;CBR1;PACRG;STRADB;RHOG;PROX1;RHOC;RENBP;VAV1;TNNT1;C1QTNF12;MMP23B;TLR7;RAB7B;SGK1;MAPRE2;RAPSN;TLR2;C1QB;C1QA;DTYMK;TNXB;AMIGO2;AKAP7;PTN;TYMS;AIF1;AKAP1;TCEAL8;LMNA;METTL9;CBR3;MPP1;GDF15;LHFPL2;OTOP1;FAH;LILRB4;LYVE1;SPCS3;PDP2;AXL;B9D1;C1QC;FCN1;FCN2;CCL4L2;HFE;SIRPG;HDLBP;TMEM143;RDM1;PAIP2B;BMPER;ARHGDIB;COTL1;NUSAP1;SIRPA;SVEP1;MIGA2;LIG1;SHISA5;TSC2;ATP1B3;TRPC4AP;LGALS9C;ARHGAP45;LGALS9B;TUFM;COL4A2;CERCAM;COX7A2;SCUBE2;DPP7;EFNB3;DPP8;ALDH3B1;ATP6V1H;TGFB2;KLHDC1;COQ9;ARHGAP24;NMRAL1;DAP;MAVS;ARHGAP30;PXMP2;TGFBI;MUS81;SLC40A1;CXCL1;YBX2;CXCL3;OPLAH;CXCL2;RBM3;FLCN;CASP5;HJV;NAPRT;CASP4;NFKBIZ;CASP1;MFSD1;COLGALT1;ABCC3;PTGIS;ABCC5;ABCC9;PPP2R5D;DCN;DCT;ALDH1A2;COL6A1;CDH13;PXYLP1;USP41;GCOM1;CAMK2B;SASH3;PERM1;CAMK2A;IER5L;SELENOF;THBS2;USP18;CHSY1;GMDS;MCRIP2;GNA12;NT5DC3;CMTM7;ATE1;NIFK;LUM;MEIS2;MEIS1;PIK3IP1;PMP22;LPIN1;CKLF
Myotonic Dystrophy 2 Vs Non-Myotonic Dystrophy Markers In Human Skeletal Muscle GSE48828	350/483	0.995413702802212	0.9999978559094117	0	0	0.7648319979952527	0.003515815312990322	EIF4A2;ERRFI1;SPARC;PITPNB;MSANTD3;AQP4;ENO1;ANTXR2;IKZF2;LIPA;BACH2;RCBTB1;OR52N2;EPS8;PPP2R1B;NIPAL1;NIPAL2;KDR;SOX6;B2M;CHGB;CMKLR1;GAMT;UNC13B;ENTPD1;CACNA2D1;TYW3;ARRDC2;EBF2;TIAM2;ABCA10;CARHSP1;LCE2A;KATNAL1;SOAT1;KCTD10;CD109;MAP1A;ACOT2;ANOS1;KCNQ5;TAGLN2;ALPK2;TRIB1;PLPP1;ROPN1;CERKL;MACF1;PPP1R36;TMEM87A;TMEM161B;NRN1;ABCB4;CEP85L;PPP1R3A;THY1;ANAPC10;ART3;PRH1;PPCS;TSPAN6;EPB41L3;PENK;RIMKLB;SPTBN1;ABCA1;BARD1;GSTM3;DNAH11;JAG1;MCAM;PLK2;PARVA;ABCA8;NMI;LYZ;MRPL23;CP;GNG11;GPR137B;LARP6;FAM220A;MLLT11;SPART;PEX5L;TMEM98;ADI1;CD209;LPAR6;PPP1R1C;SNAI2;LRRN1;GALNTL6;ALDH18A1;CALM2;SIM2;GSDME;SCN2B;SLC44A5;SPAG17;CLIC4;TRAM1;BTG1;ECM2;MSTN;PYROXD1;BHLHE41;PRKAG2;PYGL;JPH1;CHRDL1;MEOX1;CTSS;MS4A4A;TUBA1C;PIP4P2;BOLL;TUBA1A;TIMP2;RSPO3;TCP11L2;CD38;TNFAIP8L3;HTATIP2;CD53;ZYG11B;ANXA1;ANXA2;ELOVL5;BHMT2;MYOF;SLC2A12;EMP1;TET1;AMPD1;DYNLL1;OSMR;MSS51;MLF1;MS4A6A;PSMA3;HNRNPH1;TNNT2;GAS2;FIBIN;PPARG;CD44;TAGLN;ATL3;ADH1C;CAB39;SATB1;SLC43A3;CIPC;ADAM21;FITM1;AOAH;SNX33;OR1M1;PBLD;APOL5;PGRMC1;SH3BGRL;UCP2;GPC3;FLNA;CKB;SPTSSA;RNF130;GPC6;DYNC1I1;LAIR1;AOC3;OR6F1;AKR1C1;PCDHB14;PCDHB12;SYNJ2BP;COLQ;MPP7;AGMAT;PDP1;NEDD1;AGBL1;KLHL5;NEK10;CCDC3;ESYT1;ADGRL4;FMOD;LGR5;C11ORF58;RIPOR2;OXNAD1;PLVAP;ACAA2;GUCY1B1;STEAP4;CD81;FHOD1;TNC;PLOD2;SAT1;ETS1;ACTG1;DOCK11;CYSLTR1;RGS2;MPC1;PEBP4;ARHGDIB;GRB10;PLS3;MAP3K5;CSGALNACT1;SLC38A1;HFM1;IGFBP4;SEMA6D;SWAP70;ATP1B3;TBC1D2B;FOXP2;PREPL;TMEM135;ZNF92;MAPKAPK3;TXLNB;COL4A3;SBDS;ERH;GOLGA8A;ISCU;ND6;PFKFB1;DDX5;NNMT;PSMD14;RHOBTB1;CNN3;RASGRP3;ZFP36L1;CALD1;PPDPFL;SLC38A6;IGFBP7;MYH11;TBC1D16;CD163;CBX5;RBPMS;RASL10B;OSBPL3;EPHX1;HSPA2;TECRL;ACSF2;NR4A2;DAB2;CXCL12;SON;NR4A3;AAK1;TGFBI;NES;NOP10;MCTP1;USP38;BNC2;CPXM2;CYP4A22;GADL1;HSPB2;DPY30;OR4M2;SIX1;SLC2A3;LMOD3;FSD1L;SGCA;ENOSF1;BOC;TMEM108;SPX;MAN1A1;NEO1;SRGN;HGSNAT;TRIM63;GPX3;DYNLT3;ATP6AP2;TENT5C;ASPN;DCN;ACTA2;ALDH1A3;NPC2;NRG4;ALDH1A1;PECAM1;MYH9;ITGA6;ITGA5;BIRC3;TMEM45A;PLEKHH2;OR52H1;LRP1;SEMA3C;OR2G3;ROCK2;EI24;FGL2;TYRP1;PRCP;ZBTB44;ATP1A1;CBL;CLCN3;PPOX;CXXC4;ASB18;DNAJB6;PHKG1;TNKS2;DNAJB5;PRRG1;SCN7A;NCAM1;CYB5A;NIPSNAP3A;EYA1;EGF;LUM;AHNAK2;MBOAT2;SOD2;DLK1;SOD1;MYO1D;RAB10;TSPAN13;PDCD4;PMP22;CD9;TRIM38;SPG21;CCDC62;HCN1
Genes Up-Regulated In 4-Deoxypyridoxine Treated STHdhQ111 Vs Control GSE129143	308/427	0.9955033100029617	0.9999978559094117	0	0	0.7525408475181157	0.003391574057717668	RPL4;IL1RN;PGAP2;RPL32;CCNI;PHAX;MTFR1L;ENO3;TXNDC17;NFU1;RPS15;KRTCAP2;RPS17;RPS16;RPS19;RPL36AL;RPS18;CDC26;RPL36;RPL35;MTERF1;RPL37;CHAC1;B2M;RPS10;RPS13;HEMK1;TIPIN;RPL21;C17ORF49;RPL23;SERPINF1;HLA-C;RNASE4;HLA-A;HLA-F;HLA-G;JMJD8;ZC3H11B;IFT81;FEZ1;ZC3H11A;ZFYVE19;CRYZL1;ACOT2;ACOT1;RPL24;SUCLG2;TAGLN2;TRIB3;VDAC1;FAR2;RPL29;RPL28;UBA52;VPS25;ATF3;NYAP1;ANP32A;PDGFA;MGST2;MRPL14;RPS4Y1;DYNC2LI1;PRDX3;LDHB;ST3GAL6;KCNN4;SNX5;PCK2;GSTM3;GSTM2;ZRANB1;MTERF4;PBX2;PYCR1;NTAN1;PRDX6;MRPL30;RPS26;PARP11;RPS25;RPS28;AKR1B10;TCN2;GKAP1;AKR1B15;RPL27A;CDC16;PSMG4;UNC119;ANP32D;PEMT;RPS20;FXYD5;CUTC;GSDME;GSTM5;RNF220;CD320;RPS23;ECM1;MRPS15;MRPS16;HIBADH;SLC44A2;RPLP0;MCUB;OLA1;HSCB;PRL;SLC7A11;HSPB11;CTSO;CTSL;TMSB4X;TMSB4Y;RPLP2;TMED1;SDF2;VKORC1;RING1;SSR4;RIPK2;PABPC4;COMMD3;NME4;RHOF;COMMD6;SERPINB6;APRT;ANO1;NSA2;ANGPTL6;RILPL1;TMEM106C;MMP19;KXD1;PABPC3;PABPC1;ERGIC3;VAMP5;KIZ;LYPLAL1;MGLL;AHCY;MRPS35;SERPINC1;GSTP1;MALSU1;MRPL57;C17ORF50;EXTL1;HLA-DMB;RPS15A;CAMK2N2;RPL14;C22ORF23;RPL15;RPL18;DTD1;RNF130;RPL17;DCPS;METTL9;DTD2;RPL19;CCT4;RTRAF;NPDC1;CENPV;GDF15;CAVIN3;IGIP;ATP5F1C;PEX13;NUDT9;CMSS1;PRKRA;C18ORF32;SNX15;COPG2;MPHOSPH8;NUCB2;OXNAD1;SYS1;CD81;NRM;FBXO24;RPL10A;CELSR2;TOMM20;TOMM22;CHCHD4;EEF1B2;TATDN1;CHCHD6;NUDT18;BANF1;BORCS8;HMGN3;WASHC3;IFNAR2;PHYH;RPS8;LMO4;RPS5;AKR1E2;RPS6;SSU72;TAP1;THOC7;TMEM134;SELENOM;TMEM258;NAAA;ADAM8;PPIG;PHPT1;PPIB;PPIC;INO80B;ZNF791;ARL3;GLT8D1;ARL2;KRCC1;ESD;IGFBP7;LLPH;COA3;HSPA8;SDF2L1;FAM229B;NACA2;NACA;PIR;CHMP2A;CNIH2;RAD9B;NAT9;NIT2;DNAL4;TMEM35B;CPQ;C15ORF61;CELF4;UFSP2;NENF;HAPLN4;SGCE;RPS4X;SNAPC5;RPL7A;HPF1;FAM86B2;PGLS;IFT57;YAF2;HIBCH;BRD3OS;TSFM;EGFL7;BCKDHB;FAM86B1;KCNAB3;HAUS1;EEF1G;OXLD1;SLC25A17;TMBIM4;LCK;TBC1D7;CCDC191;TMEM219;RP9;TMEM9;NAT8L;DCTPP1;METTL26;SLC25A4;B4GALT4;PAOX;SNAP47;RALA;ABRAXAS1;RPL36A;HSD17B10;SVBP;EEF2KMT;BNIP1;SEC11C;IGBP1;ASCC1;PCDHGC4;NAGA;RPL23A;SLC50A1;HSPE1;ASS1;RSPH3;EIF3J;RAB18;SLC25A30;CDK2AP1;EIF3E;EIF3F;TPT1
Mouse Striatum Drd1 Medium Spiny Neuron Markers PMID19013282	538/733	0.9955313288282919	0.9999978559094117	0	0	0.8004979173319873	0.003585178437368353	FRMPD3;PWWP2B;DCAF5;ZFYVE1;RNF114;TFG;AKT2;NAMPT;ZXDC;CEP95;AP1S3;RNF111;VPS18;MEF2C;PRKCH;UNC13A;RBFOX3;SECISBP2;MCEMP1;ATG14;GTPBP2;ATG13;BCR;BIN3;PRKAR1B;PARD3;ORAI2;TYRO3;LETMD1;PI4K2A;SHMT2;IL20RA;MTMR6;PRDX3;FAM171A2;PPP4C;FLRT3;BLOC1S3;SYNDIG1;MCMBP;PIP5K1A;SSR1;AMZ1;ATRIP;PRELID3A;ATG5;JAG2;SDR42E1;PRRT3;C5ORF34;HACE1;NCAPH2;C20ORF27;LNPEP;GPN2;WDR55;FAM135A;NPLOC4;GIPC2;SFXN1;PLCH2;ITPA;ATG2B;C19ORF48;HRK;SMG1;ELL;MTMR12;LRRC10B;LPCAT1;LRRC1;SHF;SMPD3;C16ORF70;MED14;HEY1;PHF24;AP3S2;RIOK1;CIC;JAK2;JARID2;XXYLT1;STUM;JAK1;ZNF365;BRD2;LYPLA2;TIMM29;EIPR1;NSUN3;TMEM40;ASH1L;DUSP8;PRSS12;MED28;AFTPH;ITPKA;EXOC6;RCCD1;GART;MGLL;RNF166;ADCY3;KCNA6;SDAD1;CENPB;NSD3;PRAMEF6;NEURL1B;PRAMEF5;PRAMEF4;EXTL1;PRAMEF2;PRAMEF1;C16ORF90;STX6;RICTOR;MEF2D;ZSWIM5;PRAMEF8;PRAMEF7;EGLN2;ELP3;TRMT1;LRRC20;ABCB10;GID4;GOPC;ZNF575;MTCH1;PUS10;DGKB;RNF19B;HIKESHI;FGF3;RAB43;EIF4ENIF1;RIMS4;SESN1;CHP1;NEK2;OIP5;PIM2;STK32C;MAP3K5;MEN1;PSKH1;CDKL4;USP7;AREL1;SEMA6A;TLE1;CISH;FKBPL;IGFBP4;CEP131;FBXW9;IPMK;TBR1;FBXW2;CACNB2;MINPP1;RAB36;ZFP41;SLC25A52;SLC25A51;CUL9;KMT2E;SMYD5;ABHD8;ITPR1;SPATA2;FBXO45;UAP1;NRF1;NTPCR;FOXO3;PKMYT1;RHOBTB2;GOLGA7B;SBNO1;BAG4;BCL2L11;UBR5;DRD1;MPDZ;SOCS7;MAP2K5;AP1M1;OSBPL7;C3ORF80;EIF2B2;RASL10A;BRPF3;FUS;RASL10B;TMEM120A;ESRRB;OGA;BTBD9;FBXO31;LSM2;MFHAS1;RCAN1;IRAK1BP1;UBOX5;CDK5;UBLCP1;ZFP64;PLXNB2;MAFK;REEP6;ZNF532;RNF14;ZC3H4;C15ORF61;CELF3;KIAA1671;PTEN;PIK3CB;TRO;FUNDC2;SIN3A;ERC1;ERC2;DGCR2;DIS3L2;METTL17;RFC5;PEG3;ELAC2;ATRX;DNMT3A;ELAC1;FAM219A;ADRA2C;RABGGTA;DUSP22;CYP2A7;GIGYF1;CYP2A6;NSMCE4A;LANCL2;CCDC43;EIF4E2;SEC22B;CEBPA;GTF3C2;HDAC5;NUFIP2;ZBTB46;ZBTB48;FOXK2;JAKMIP1;PPM1D;MLLT6;DCAF15;SLC25A26;FZR1;ABLIM2;HECTD1;E2F1;BEND4;RBBP6;LINGO2;PPIL1;KCNJ11;MMAB;FBXL19;PLCL2;HIP1R;TNRC6C;DNAJA4;DNAJA3;MGAT4B;PTPN9;CPNE8;TP53RK;PARS2;RTCB;JMJD1C;KEAP1;ZDHHC7;ICAM5;CCAR2;IKZF4;ZDHHC3;FRAT1;FRAT2;ZNF608;RUSC2;KIF21A;ATXN7L1;ATP6V1E1;ATXN7L3;SCAPER;ARRDC4;SLC6A17;ARL15;SLC35C2;EBF1;PRAMEF20;COG1;JMJD6;PPP1R3F;SPATA13;NSMF;PREB;TTLL11;RIN1;PPP1R37;AARS2;LMAN2L;HEPACAM;SLC35D3;PEX11B;CD99L2;PRAMEF11;PRAMEF10;ACTR3B;KALRN;CDKN2AIP;GMCL1;GMCL2;PRAMEF17;TRPM2;ACTR3C;PRAMEF19;CHTF8;PRAMEF18;DHX33;PRAMEF13;PRAMEF12;MIER2;PRAMEF15;PRAMEF14;TP53BP2;DHX38;FAM43B;DECR2;RIMKLB;AAR2;RAB11FIP4;ATP6V1C2;XBP1;IQSEC2;STK11IP;RCC2;KNOP1;DERA;INTS5;RGL1;INTS8;BAP1;RAB40AL;DET1;SUV39H2;SYNM;GFM2;GPAA1;ZFAND2A;OTUD7A;SPPL3;RAB22A;ZCCHC14;AKAP10;ZMYM3;TMED1;HRAS;ANKRD6;CAP1;PSD;MAP4K2;PRMT8;ATMIN;PARP1;PABPC4;ZDHHC12;AMPD2;CBFA2T3;SREBF2;GFRA4;MN1;RAD51D;CCKBR;MPPED1;PACS1;ARHGEF4;KPTN;AMER1;DTYMK;SATB2;RGPD6;IBA57;RGPD5;RGPD8;RGPD2;RGPD4;CAMKK2;RGPD3;KIAA0513;SERTAD4;CYP2A13;SERTAD2;PAK6;MAP4K5;MAP4K3;RANBP2;TSNAX;SPRYD3;GAD1;IL34;KLHL1;PNMA2;UBE2G2;PUS7L;PER3;TTC5;SGSM3;CDK5R1;NARF;KDM1A;PCDH11Y;PRAG1;CRTC1;POGK;SPPL2B;PCDH11X;RTL5;CHCHD4;EFTUD2;CAPN7;PALM;PDE8B;PDE8A;BORCS6;CMTR2;LMO4;MATK;TBC1D2B;DHDDS;KCTD8;TBC1D20;DOK7;SPNS1;WDFY1;CMPK2;HDGFL2;PSMD11;CTTNBP2;NXPH3;CACNA1B;KLHL11;SLC1A4;STK4;CAMSAP1;CAMSAP2;ASIC4;DPP9;ISOC1;TASP1;MSC;WNT2;GCN1;MARK2;BCL9L;TBC1D16;EEFSEC;AUTS2;PTCH1;SLC52A2;PCIF1;SLC52A1;NUP153;SYT7;NR4A2;DNAJC10;GNB4;SAE1;ZCCHC2;MXD4;B4GALT3;GSK3B;THRA;USP31;ZMYND19;PRR3;TNFAIP3;LDB2;PHTF1;PITPNC1;HS2ST1;IRF2BPL;DACT3;ZNF385B;SCYL2;BRD3OS;AXIN1;PEX1;SUPV3L1;ZAP70;NAV3;ACOX1;CPTP;GORASP1;CRY2;CDH13;B4GALT6;LDAH;HCN3;C2ORF68;USP12;RNF6;ABHD17C;TBRG4;RAB40A;RAB40B;SV2B;RPS6KC1;NRIP1;MVB12A;BUB3;KDM4B;URGCP;EYA1;USP20;HS3ST5;USF1;IRGQ;WEE1;PDE10A;SBK1;ERCC2;LNX1;ATP13A2;TBKBP1;ASB2
Down-regulated Genes In Corrected NPCs Vs HD NPCs GSE93767	20/34	0.9955834350606874	0.9999978559094117	0	0	0.41732924078251543	0.0018472439387486402	JRK;ADH1B;NOP2;VPS13D;ZNF22;CSAG3;AP5B1;IL17RD;REC8;SPATA8;C10ORF90;CHCHD2;NWD2;CTSF;THEM6;LGR6;LY6H;RPTN;CSNK1A1L;TSPYL5
Expression In Striatum Of P62 KO; R6/2 HD Mice Vs P62 KO Mice GSE62210	334/462	0.995776669234225	0.9999978559094117	0	0	0.7584390276126305	0.0032099219415826076	CPNE9;EIF4A2;CHIC2;NEXMIF;CCNC;LDLRAD4;IFIT1;C9ORF50;IFIT3;SMC2;ZFYVE28;RNF112;CYP4Z1;SYNGAP1;RPS6KA5;CSPP1;NDST4;PPP4R4;AP1S1;SUPT20H;B2M;PRIMA1;UNC13C;WSB1;ZNF160;SFMBT2;CIRBP;HLA-B;HLA-C;GTPBP8;SOX11;HLA-A;HLA-F;HLA-G;THAP2;GABRG1;KRT9;RBP4;GAREM1;RRAGB;AKAP9;GUF1;PSME2;TXNIP;KCTD17;RIN1;ATF6;CTXN1;ZNF28;BEX2;BEX1;KRTAP10-11;MGST1;PCDH19;ARPP19;KLK6;RNF213;AP5M1;CYP4X1;PRKAR2A;TSPAN6;PENK;CFAP69;INPP5J;GSG1L;CEP192;RBM11;ABCA1;EGR2;ACE;PLK5;GPR12;LRRN3;XRCC5;PCDH20;ST8SIA2;ST8SIA3;DDIT4L;ABCA8;NETO2;PARP12;FA2H;ZNF816;AGO4;PPP1R1B;ZNF813;PCDHB4;STRN;DZIP1;SCN2A;INTS8;CD200;C17ORF75;SPEF2;LRRC10B;FKBP14;CETN2;SECTM1;PHF6;PHEX;CAMKV;EMB;GPR139;CCR6;DLGAP3;GPRASP2;HRAS;GIT1;PSD;ARG2;SERPINB1;ZNF483;LYNX1;GP1BB;IFNGR2;TESC;TET2;SLC35G2;NSUN7;TMC3;ANO3;INF2;CCKBR;NRN1L;TEDDM1;ITPKA;LRRC9;PITPNM2;CKS2;B3GNT2;OPRD1;GREB1L;CRIP2;ADCY5;CAMKK2;GLRA2;GLRA3;EPYC;CAMK2N1;ABI3BP;TCEAL1;ZSWIM6;CSMD3;GABRD;REM2;TCEAL9;CA12;HIPK4;CA11;IL33;SLF1;CD72;STAT1;LSAMP;PLXDC1;DHRS3;PDP1;MAS1;SH3RF2;SPCS3;AADAC;KCNS2;GPR149;ETFBKMT;RPL22L1;ADGRL2;WASHC4;CHRM3;PLXND1;RASL11B;RIF1;GALNT17;MSMO1;SLC8A2;EDC4;ARHGAP42;SCN9A;SSX7;SSX4;SSX5;SSX2;SH2D5;SSX3;RGS9;IL13RA1;LZTS3;SSX1;ZNF442;PPP1R16B;KCNH3;RAB2B;C11ORF87;KCNH4;PHYH;IGFBP4;DIMT1;TPM1;LMO2;DIO2;POU3F2;TRAIP;GPRIN3;SLC9A5;GPD1;ZNF317;JCAD;ZCCHC8;IQCA1;IDI1;SEMA7A;INSIG1;TMEM121B;ITPR1;LY96;GPR83;CABP1;CPLX2;RASGRP2;FOXO1;RHOBTB2;STK3;IGSF21;ZMAT1;CNTNAP3B;ZNF429;BRIX1;DRD1;IGFBP6;THEM6;CLSPN;NPTX2;ZNF665;CYP2J2;IVNS1ABP;KLHDC2;HSPA8;RASL10A;CNTN6;HTR1D;DHCR24;ARPC5;INHBA;DGAT2L6;SSH2;ARHGAP33;AHI1;SYNDIG1L;BCL6;UBLCP1;CAPRIN2;TAF4B;XAF1;CNTNAP3;LGALS3BP;RTP4;DAGLA;TSEN15;LRRK2;CHD7;PTEN;HTR2C;HTR2A;GRM1;DUSP14;C4ORF50;RBM3;SUMO1;RASGEF1B;PRADC1;RASGEF1C;TAGAP;PMEPA1;GGACT;ARL5A;ZNF761;TRPC6;GLRX3;DIS3;GPX6;TBC1D8;ADRA2C;ARHGAP10;ADORA2A;MYO3B;IFIT1B;CHI3L1;ETF1;ITGA5;USP41;SOS1;SCN4B;SHANK3;IRF9;ITGA9;CAMK2D;RGS19;HDAC1;USP18;COCH;DDN;RASD2;ERLEC1;GNG3;TAF1D;ACVR1C;POLR2A;CNR1;MGAT5B;TRA2A;SLITRK6;MAPK4;KRTAP10-3;LINGO3;SLC35A3;EYA1;KRTAP10-7;KRTAP10-9;NAP1L2;OPRK1;FBXL16;ATP2B1;IRGM;SPATA2L;GSTZ1;MGAT4C;PDE10A;SYT12;ZNF616;PMP22;CCM2;SYCP3;PAXBP1;KCNK2;PTPN5
Cingulate (Layer 5 And 6), Somatosensory (Layer 5), And Basolateral Amygdala Pyramidal Neuron Gene Module 2 PMID19638972	96/141	0.9959152261634259	0.9999978559094117	0	0	0.6219909816163718	0.0025458957396301504	RSC1A1;GUCY1B1;PANK3;CLSTN2;LDB1;EHMT2;SLC35B1;ARPC1A;PRKAG2;ZDHHC7;MRPL37;IER3IP1;BICD1;IPO5;NUBP2;HERPUD1;NFU1;THTPA;MAP1LC3B;PPP3CB;DDI2;SUMO3;CFL1;TRIM3;ELOC;ZNF644;MAF1;DESI2;ABCC5;DAPK3;ATG10;MED8;SSU72;WDR74;MUL1;CNPY3;MED27;RANGAP1;PDIA6;RABGGTA;COASY;SFRP2;C1ORF159;SELENOS;BDH1;GRWD1;CSNK2B;EEF1A2;POLR1C;SGK1;ARL8A;ERGIC1;FYTTD1;BECN1;NAPB;SF3B5;NAXE;PSMD13;CIPC;COPS7A;SLC3A2;C9ORF78;SMIM7;MFF;OAZ1;ZNHIT1;CAND1;ATG101;DHRS7B;ORMDL3;RAB24;BUB3;ZSWIM7;DECR2;CFAP20;TTC14;COA3;WWOX;CACFD1;NICN1;NTRK3;SLC33A1;MAP1LC3B2;COPS4;TMEM234;CPD;GIPC1;TOLLIP;MKRN1;RAB18;DEGS1;RNPS1;NOL11;SAE1;MPHOSPH8;SMAP1
Down-regulated Insoluble Proteins In Cerebral Cortex Of 12 Wk R6/2 Mice PXD004973	744/1006	0.9959592662868693	0.9999978559094117	0	0	0.8225242670138615	0.0033303345737080397	IPO13;VPS29;PATJ;EHMT2;ARPC5L;GPATCH4;PHAX;MSANTD4;MYLK;DCAF1;SCAMP4;RNF112;NSDHL;TBK1;CYP2D7;TFG;CYP2D6;NAMPT;EARS2;ANKS1B;ACOT9;RBFOX1;MBNL1;RBFOX2;MECR;NUP210;PRKCB;ZNF281;ZFYVE21;RNASE4;GTPBP8;CLPX;EML3;DDX39A;PRKAR1B;PRKD3;ETHE1;MAP1A;RABL3;TARS2;TMEM126B;PRKD1;ALG10B;PRR14;EXD2;MTMR2;SAR1A;SAR1B;C1ORF198;MTMR9;COPS7A;MRPL14;ABCB9;IQGAP1;MRPL15;HACD2;GLG1;MRPL11;MTMR7;PCNX3;CYB5R1;MRPL20;GJC3;RHOT1;EPB41L1;COX3;NCKAP1L;C19ORF33;CEP78;CTC1;AFAP1L2;NDFIP2;F8A2;ARPP21;F8A3;SETD1B;MRPL28;RMDN1;FAM136A;GPN2;TMEM198;EHD1;TBL2;AGO3;B4GAT1;GIPC1;HNRNPF;FXYD1;NOSTRIN;PSMG3;HYOU1;CEP57;LRSAM1;ARPC1B;PHF1;MRPL37;MED16;OSBPL11;SMG8;PCMTD2;MRC2;PANX2;PIP4P1;MECOM;TCP11L1;JAK2;XXYLT1;UBL7;CEP68;UPF1;SERPINB4;SERPINB1;GPR37;SSR4;SPHK2;KRTAP15-1;PLLP;ACTL6A;SSR3;LRRC40;TIMM23;SERPINB9;ELOVL7;ASH1L;MRPL45;LRRC41;CDYL2;MED23;MZT2B;PSMA5;MZT2A;PIGB;SLC7A5;GPRC5B;PLSCR1;TMEFF2;ZEB2;PSMA4;PSMA1;PLSCR2;PTRH2;EXOC4;ACSBG1;EXOC6;GRAMD1A;ATL3;AP5Z1;PLPPR2;RPS27L;SNX33;HSPA14;PSMA8;PPP1R2;UNK;PDF;PSMB3;ADAM23;STX6;ANO10;SPP2;STX5;MBD3;P2RY12;UTP6;TIMMDC1;MBD2;TTC9B;ELP4;PLXDC2;ERP44;ABCB10;SNX19;NMNAT1;SHKBP1;ZYX;HYLS1;PKN2;LAMTOR2;COQ8A;LAMTOR1;PLP2;PLCD3;C11ORF58;RAB3B;CHRM3;OXNAD1;RAB3A;RIF1;PDCD7;C1ORF131;APEH;DACH2;HDDC3;IPO4;FADS3;RAB43;RPH3A;TUBB6;DACH1;APMAP;GRB14;FADS6;NUDT16;PLXNC1;MTPAP;STK32A;SLC25A44;TMSB10;FADS1;NUDT12;PHLDA3;ANAPC7;PPTC7;TPM3;VPS33A;USP3;MAGI2;THOC1;DYRK1B;VRK1;LEMD3;ARMCX1;RAB30;RBMXL1;RAB34;MRTO4;PGP;ANAPC5;FKBP3;CSNK1G2;MAD1L1;KANK3;SEMA7A;TXNDC9;UQCRB;FAM114A2;TNKS;ARL3;GPR88;AK2;AK3;GSTT1;RASAL1;NRF1;HSPBP1;ACAT2;FOXO1;MTM1;ORC5;IGSF21;KLC4;MOBP;ATG101;BAG3;NACC2;ESD;THEM4;NAE1;GRIA3;GRIA4;MPDU1;ZBTB18;UVRAG;ANKRD26;TOR1A;TMEM120A;NEK7;OGA;SYNJ2;LSM4;PIN4;SERINC1;TUBGCP4;LRCH4;COPS8;LRCH3;SP9;RSL24D1;CNIH4;SLC26A6;TUBA8;GPR89A;PPP1R13B;CPQ;RNF14;CELF2;WDR3;DYSF;ZC3H8;ARRB2;BICD1;ELFN1;TRO;MRPL3;MRPL1;DUSP10;SUMO3;PGM3;WDR6;ERC1;PGLS;ERC2;TNPO1;DIS3L2;NCK1;PDCD6IP;ACTR5;DUSP28;EDF1;ACTR8;ARFGAP3;RABGGTA;ARFGAP1;PARD3B;PTBP3;NT5C3A;GIGYF1;SLC25A15;PCCA;ASPH;NPC2;PCCB;NOS1AP;LANCL3;NAF1;LCP1;EIF4E2;SEC22A;SLC25A14;SLC25A13;SPACA9;ALDH9A1;NDUFB9;HDAC5;GTF3C3;NDUFB8;SMARCD2;NUFIP1;PLEKHH3;VPS4A;GTPBP10;PRCP;PPM1D;COCH;HDAC6;RAB21;AP3M1;DNAJB1;NFS1;HECTD1;FIP1L1;RAB26;DNAJB4;VPS52;EIF4H;SLC25A20;ACSS1;ASCC1;KCNIP3;TXNL1;LYSMD1;NAGA;FBXL15;EXOG;CPPED1;GSTZ1;EIF3M;NOVA1;SYT10;DNAJA3;DNAJA2;RAB13;SLC25A32;STUB1;EIF3F;PTPN4;PPIL3;TRIM32;CBLN3;TRIM33;CBLN2;METAP1;PFKP;TRIM34;CBLN1;LTV1;GLTP;SLC35B2;AHCYL2;PANK2;SMARCB1;SPARC;TP53RK;PARS2;PREP;KEAP1;CISD2;NUBP2;TXNDC17;RPS6KA4;FLAD1;RUSC1;FBXO3;CCNL2;ACAD11;SLC12A6;GOLGA7;PDK2;SLC12A9;VSIG8;ATP6V1G1;AQR;PAQR4;C17ORF49;CMC2;ALG5;MCCC1;EBF1;COG1;EBF2;ANK2;MOGS;EBF3;GPR37L1;MAPK8IP2;JMJD6;MAPK8IP1;PLPP7;PLPP6;MARF1;GAREM1;OMP;RRAGC;BOLA2;GUF1;SIK3;ULK2;SUCLG2;PREB;TAGLN2;TTLL12;ZFPM2;ZNF830;NECAB2;SLC22A4;PDE1C;SLC35D1;MGST3;MED12L;OSGEP;KRT33B;SNX1;STRIP2;SPAST;PPP1R2B;ZNF706;PDCD11;ARSK;DHX36;INPP5E;TP53BP2;SYMPK;AAR2;SNX5;BCL11A;RANBP17;KNOP1;RAB27B;PARVA;BRI3BP;HSPA12B;ACADSB;MSRA;SMTN;NCEH1;GKAP1;SESTD1;CDC16;INTS5;KYAT3;NDUFAF3;FBXL3;INTS7;INTS6;ALDH18A1;CORO7;RETREG2;RPS21;MON1A;ATR;FKBP11;TENM1;PPP1R17;CLIC4;TENM2;TENM3;UBXN1;FKBP15;GPAA1;FASTKD2;CTSZ;SLC7A14;AATK;KRT23;SLC7A11;ZCCHC17;NAT14;CLYBL;PTMS;KCNT1;HINT2;XPO4;RSRC1;XPO6;SEC61B;TOP3B;VAV3;SEC13;ATMIN;STARD3NL;ACAD9;PRMT3;MRPS2;NME3;PRPF40A;GAB2;MMEL1;KRT31;MLF1;RGMA;RPUSD4;STRAP;VWA7;SLC43A2;MRPS33;STX18;DERL1;NOL4;SH3BGRL;RELN;EGFLAM;EXOSC9;GPC1;ORMDL2;ORMDL3;TCEAL1;HEATR3;APBB1;EMC6;EMC7;TRAM1L1;EXOSC2;DCPS;CBR3;TSNAX;ATP5PD;DMRT1;SPRYD7;C7ORF25;ORMDL1;MYO9B;AIG1;SH3RF3;SH3RF2;SPCS3;TTC8;TPPP3;NOL4L;SPCS1;KRT17;PRKRA;TOMM7;RAB9A;CAMK1;COPG1;TOMM6;CCDC167;CRTC2;DBR1;NUP188;CRTC1;GDA;CDY1;JADE3;CWC25;UBE3B;CELSR2;TOMM20;CMIP;AMOT;CNDP2;TMEM143;TMEM266;TRAPPC12;ACAA1;TMEM14C;SLC30A6;MLIP;DIMT1;ADAM11;ALG12;CDYL;ALG10;KRT75;PUS7;PDIA6;TRPC4AP;PRPF4;TMEM135;ILVBL;SPNS1;DENND6B;WDFY3;TBC1D23;STEAP2;ZCCHC8;BHLHB9;RTN1;NDUFB10;PLGRKT;PSMD13;RASGRP2;RPF2;SEZ6L2;RASGRP1;CACNA1G;CNN3;CAMSAP2;DPP3;ARHGAP21;PDZD4;DPP6;DPP7;CDH20;RPRD1B;DMAP1;PRODH;ATP6V1F;EEFSEC;CBX8;CYP2J2;CPSF4;NUP155;CPSF3;RHBDD1;EPHX1;GGH;KLHL22;IFT122;BFAR;SYT6;GNAL;NASP;FMC1;TAB3;UBA2;CNTN4;SAE1;GALK1;AVEN;GPSM2;NGLY1;LMOD1;DPY30;LDB3;CTDSPL2;USE1;HAPLN1;SEC61A2;RB1CC1;NAPRT;TIMM17B;CDY1B;NOS1;RBM7;HIBCH;TSFM;CAMK1D;KLF13;GLRX3;EED;PDPK1;PEX2;GPCPD1;C12ORF4;ELF2;ALS2;UBE2R2;DDAH2;PEX6;EHHADH;CDY2A;CDY2B;CDH13;SOWAHA;CHMP7;PFDN5;ATP6V1B1;RBM22;DCTN5;DCTN2;NAXE;MVP;PNKP;ATP1A4;CSTF2T;MAT2B;CLCN3;CLCN2;SELENOI;TBRG4;RNF113A;MTA1;ALDH1B1;FAM241B;TGS1;MVB12A;NRIP3;EPS8L2;SLIT3;BPNT1;PDLIM5;CLVS1;IGBP1;RBM39;RWDD4;TMEM30A;ATP13A1;LGI4;CMTM5;LGI2;ATP2B2;LRWD1;SGPP1;RMC1;MAPK10;IRGQ;PIKFYVE;SBK1;GNPDA1;GNPDA2;TAF8;SPRY2;CHPT1
Genes Up-Regulated In Influence Of Spt4 Deletion On Expression In Yeasts (Biological Repeat 1) GSE33497	145/208	0.995990112841932	0.9999978559094117	0	0	0.6704891564942456	0.0026939907747787553	CCNH;TAMM41;BUB1B;UBE2D1;HIKESHI;ENO1;COX6A1;AQP3;COX6A2;DCAF7;PSMD9;CHCHD2;MAEA;MPC1;PPME1;PRKACG;LUC7L;SLC16A7;CHAC2;SLC26A11;CHAC1;PIP4K2C;PRKACA;GYG2;PRKACB;SLC16A3;TCP11;SLC16A5;ATG3;SDS;MCCC1;AKR1E2;RFX2;ACOD1;SDHC;CDYL;RBX1;MINPP1;PRKAR1B;VDAC2;VDAC1;ANAPC1;PFKFB2;COX19;PFKFB1;PFKFB4;CHAT;XPC;SLC5A5;PRKAR2B;NPC1L1;PRKAR2A;CLTCL1;ESD;PIP5K1A;MPC1L;HACL1;NAE1;PRELID3A;FDFT1;PRELID3B;UBE2H;TRAPPC5;SLC16A12;SLC16A11;CHCHD10;SLC16A10;COQ9;CRLS1;SNAP91;SLC16A13;COQ4;FA2H;PEX5L;ADCK2;PEMT;ZNF778;RAB5A;ATG2B;MRS2;MUS81;GSK3B;SRXN1;FAF1;CLTC;PCSK9;SLC7A13;SLC2A3;SLC7A11;SLC7A10;GYS2;ATP7B;DDI2;DDI1;TCP11L1;TCP11L2;UBXN7;PGM2;UQCRFS1;HORMAD2;HORMAD1;PGLS;SLC36A1;SLC2A11;PDPK1;AKR1A1;SLC39A13;PEX2;WIPI1;CDYL2;PGM2L1;SLC7A5;SLC7A6;SLC7A7;VAMP7;SDHAF2;SLC7A8;TMBIM4;CRY2;PEX5;TMBIM1;SGK2;FBP1;GALT;STX18;SLC3A1;GDPD3;RMND5B;RMND5A;UGP2;HECTD2;RAD54L;SLC25A21;BUB1;YTHDF2;HAGHL;TTC39C;TTC39A;GALE;RAD51;PPP2R2C;PPP2R2D;TRIP13;CRAT;LPIN3
Down-regulated Genes In Cerebellum Of 10 Mon HD Q175 Mice Vs Q20 GSE73468	1356/1811	0.9959991469668282	0.9999978559094117	0	0	0.8599061465595894	0.00344725870996645	AVIL;FZD10;TMEM97;TMEM91;MYLK;ISLR;NSDHL;HTR7;CYP2D7;MPRIP;CAPNS2;CYP2D6;PRKACG;PPP4R4;RAVER2;CKMT1B;PRKACA;SAMD12;VSTM5;CHID1;HEMK1;HES6;FNBP1;UNC5B;CACNA2D2;UNC5D;SLC5A6;OPTC;RFX4;ZFYVE19;ORAI3;RBP1;PADI2;SPARCL1;FAR2;MYL9;RABL6;GRID2IP;CFAP61;CRABP2;TTYH2;TTYH1;HPN;PDGFB;PLA2G3;IL20RB;MRPL17;THY1;PLA2G7;ADAMTS10;SLC5A5;C12ORF56;CYB5R1;UGT8;LARP1;EPB41L1;AFMID;KCNMB2;SYNDIG1;CFAP65;RHBDL3;AMZ1;PRELID3A;ZBTB7C;PRRT1;NGFR;GSTM2;COL24A1;CYP4F2;CYP4F3;EDEM2;FN1;PBX2;C20ORF27;CYP4F8;GRIN2B;FAM135B;TBL2;COL1A2;FXYD1;FAT2;SFXN4;EFCC1;SFXN5;GSTM5;PIGS;ANXA8L1;PIGT;KCNC2;PIGQ;TMEM52;ARHGAP5;LITAF;ARHGAP4;JPH4;JPH2;MMP28;HEY2;NEFH;NINL;IKBKE;STUM;APPL2;CGNL1;CHST8;MYBPC3;DUSP5;MYBPC1;GPR37;SPHK1;NSUN2;MYOF;RIPK4;BGN;SLC39A11;SLC39A13;EMP2;JOSD2;SLC39A12;ELOVL7;MANEAL;TMEFF1;GPRC5B;MMP15;OAF;PIGA;MMP17;KCNMA1;TMEM106C;VAMP1;GPRC5C;MDFI;SLC29A3;MYRF;DMAC2;IDUA;SYNPO2;ODC1;PROCA1;KCNA6;SNX33;FSTL1;FAM117A;SLC7A3;PTGS1;GLRA1;RIDA;EXTL1;PRR14L;GBX1;PLAGL1;ADAM23;CARNS1;MICALL1;STAT6;SAMD1;ZNF467;RIC3;LRRC23;MBD6;KCNB1;ATRNL1;BBOX1;WNT7A;TMEM62;VWA3A;PLXDC1;SPSB2;TMCO6;TTLL5;SNX19;TTLL4;FABP5;TTLL3;CENPJ;SHKBP1;RIMBP2;CCDC3;ADGRL4;ADGRL2;KCNG1;NOMO3;ALDH1L1;KCNG4;RASL11B;PDCD7;NAB2;GPR63;IL1RAP;PLOD1;APEH;FADS2;LAPTM4B;EFEMP2;FADS6;SESN2;NUDT18;NEK2;KMT5A;SLC16A9;ZNF687;TNFRSF4;FADS1;NOMO1;NOMO2;PPP1R16B;C11ORF87;SLC38A1;FBXW5;KCNH7;KMT5C;CNPY1;SRCIN1;TUBA4A;SLC9B2;SLC9A3;FRMD5;MAG;JAML;MAPKAPK3;LIX1;NAAA;MAL;PKP4;ROR1;IL6ST;SLC27A2;KANK4;PVALB;TRABD2B;RNASEH2A;TMEM121B;ARL3;FBXO40;SLC9A3R1;SNN;PORCN;NDOR1;MOBP;STK35;ZKSCAN8;BMF;HACL1;MBP;NPTX2;SLC38A3;GRIA3;TXNDC5;ZBTB18;SLC14A1;SDF2L1;NEK5;ODF2;GFPT2;QKI;GGCT;PTPRB;TMIE;OGN;MYCBPAP;ACO2;SLC49A3;MOXD1;CNTNAP1;ST6GALNAC2;ITGB5;ITGB4;MTCL1;FLT3;SH2D4B;DYSF;FHL2;EFCAB14;ARRB1;ELFN2;TSPAN11;MDK;IQUB;ITGB7;SPX;CEP290;EDIL3;DGCR2;OVGP1;TRIM62;ADAMTS20;PARD3B;LRTOMT;TMBIM1;ITGA7;TRIM59;SPACA6;TNFRSF21;CNTNAP5;PRPS2;ITIH5;ITIH3;ITIH2;SHCBP1L;LRP5;LRP4;PBXIP1;SRL;FOXRED2;SLC25A29;PHKG1;NNAT;E2F1;MICALCL;SLC25A22;E2F7;CNNM4;SLC25A25;NTRK2;LINGO4;MYO10;KCNJ9;CABLES1;FOXJ1;HTR5A;TM6SF1;BAIAP2;BICC1;REC8;APLN;MYO1D;TSPAN15;NELL1;SLC25A37;SNRK;PC;SYT12;USH1G;SST;SYT10;TSPAN18;TRIM36;OCIAD2;PTPN5;SLC25A35;CPNE9;AHCYL2;AHCYL1;CERK;CPNE5;PLEKHB1;ULK4;NUBP2;BAIAP2L1;RASSF2;ADGRA2;BSG;PIEZO1;KIF21B;MFSD2B;EPHB3;ARSA;PAQR6;ST6GAL1;PAQR7;KCNK10;ENTPD3;MIA;ENTPD4;KCNK13;MMD2;BCS1L;ASRGL1;STX1B;SOAT1;PPP1R3C;CRISPLD2;KCNQ2;KCNQ5;KCTD12;ALPK2;MXRA7;ALPK1;EPHA2;GRB7;PLEKHD1;EPHA10;FBF1;LPAR1;KALRN;EVPL;ART3;SEC14L2;RRAS;SEC14L4;SEC14L5;TSPAN4;DYM;KCNN2;TSPAN2;ARSG;A2M;RIMKLB;RAB11FIP4;NTNG1;FER1L5;ST8SIA1;TNFSF12;ADHFE1;TNFSF13;IQSEC3;DCLK3;NBEAL2;HSPA12A;PNMA8B;C7ORF61;ALDH6A1;PEX5L;TF;TH;MYO5B;ID2;MYO5C;PPP1R1B;ECHDC1;ID4;SDC1;PEMT;INTS7;RGL3;RGL1;RCOR2;SCN2B;PTPRT;ECM1;SYNM;PPP1R17;DHRS11;ECM2;CCDC120;DIRAS2;GRIK3;SLC7A14;GRIK4;PTPRM;GRIK1;CTSW;PTPRK;SLC7A11;PTPRH;SLC7A10;ACTR1A;CRTAC1;HYAL1;ENC1;NCS1;SDF4;CD38;KIF1C;PHGDH;SPTAN1;CCDC113;SEBOX;MMEL1;ANO4;SORCS3;KIF6;MRPS6;SORCS2;TMEM150C;PDRG1;CNKSR2;MN1;KIF9;VSNL1;KIT;PITPNM2;ARHGEF2;TAGLN;GBA;PRICKLE2;DERL1;PRICKLE1;CAMKK1;CAMKK2;ALS2CL;MGAT5;CREG1;DGLUCY;GPC6;CD55;MICA;MICB;GABBR2;IL33;PNPLA7;MOG;GAD1;C9ORF116;TTC8;DPY19L1;NUDT8;PER3;XK;GPAM;NLRP10;KCNS2;STK17B;CCNG1;CACHD1;RAD1;ESYT1;PRDM7;PLVAP;PRDM9;RTKN;ICE1;CD81;CCDC169;WWC1;CCDC168;WASHC2C;MSMO1;KLHL34;JADE2;CYP46A1;ACRBP;WASHC2A;TMEM266;FAM174B;ENPP4;OSTF1;CCDC163;RGS8;PAMR1;CAST;CARD10;IL4R;CCDC153;TPRA1;SCARA5;SLC30A3;CCDC159;ACOT11;PCOLCE;TMEM250;MUC3A;POU3F2;ERMN;DHDDS;SCNN1G;PCP4;GPANK1;DOK3;PRR15L;EHBP1L1;MAP7D2;ODF3B;RPP25;SIDT2;ARHGEF26;CCDC148;NPR1;NXPH3;HTRA3;SLC41A3;CCDC146;SLC1A2;SLC41A1;MRO;SLC1A5;PLD1;NDRG2;RASGRP2;SLC1A6;TMEM240;ACACB;MCHR1;KCNV2;TMEM245;EBP;GRK5;SNTG1;CYP11A1;DHRS7B;CHAD;PACSIN2;PACSIN3;CYTL1;CACNA1S;KIF3C;PRODH;MORC2;WNT3;ARHGEF33;GGT5;ZFHX3;ARHGEF37;RARRES2;INHBB;SHISAL1;AP4B1;SYT7;BMP6;TMEM231;PAN2;GNAL;NAT8;AJM1;BMP1;COL5A1;UBXN10;BHLHE40;ALPL;CNTN2;MKRN3;CNTN3;DEGS1;PYROXD2;AMOTL1;MELTF;OSTN;FGF11;SDK2;FBN1;SNED1;EDA;TNFAIP6;CPXM2;LAMC3;MAST3;TNFAIP2;ATP2A3;LDB3;TAZ;PHTF1;PITPNC1;SIRPB1;GRM3;FYCO1;GRM2;PIDD1;ARMH4;CALB1;ADGRE5;GRM7;CA2;CA4;BCL7B;CA7;MLST8;ZNF385C;CFAP46;CA9;CA8;GGACT;LRRFIP1;A4GALT;DACT1;CFAP44;SUN2;DNAI2;TTC34;CFAP52;DYNLT1;CAD;C4ORF47;HUNK;GPCPD1;ACTA2;ADGRF2;EPN3;CFAP100;ALS2;GFOD1;ACOX1;ADGRF4;ADGRF5;CDHR3;CHI3L1;CCDC191;CDHR4;NAT8L;CFAP54;SAXO2;SCN4B;SHANK2;DNAH3;CCDC189;LAMA5;DNAH1;CCDC187;DNAH7;LAMA1;MVP;DNAH6;DBX2;LAMA3;CLCN2;PTHLH;CLN5;NWD1;NWD2;PDLIM2;MARVELD2;CBS;CNR1;SPOCK2;SPOCK3;DCDC2B;SLIT1;PTK2B;EPS8L2;HSD3B7;LAMB2;ATP2B4;ZIC4;ATP2B2;SLC50A1;S100B;HS3ST4;SOD3;TTC16;MAPK12;HS3ST2;SOD1;SBK3;RSPH1;PNKD;TEC;SBK1;FAM131B;ACKR1;ASB2;BNIPL;PATJ;GABPB2;FRMPD3;TMEM200B;FRMPD4;MRGPRF;SLC4A1;ABAT;STMN4;SLC4A2;ELK1;SLC4A4;ENO3;NYNRIN;GJA1;MSANTD1;CREB3L2;FDXR;CEP95;HOMER3;CMKLR1;ADGB;GAMT;PRKCG;TSPYL2;CHIA;SERPINF1;COL23A1;PRKCA;IFT80;GANC;UNC13D;KIAA1217;RNF123;ADCY9;DAAM2;MAP1A;TYRO3;TARS2;PRR18;ZNF398;CDC42SE1;RPN2;C1ORF198;CFP;LDHB;PLAC9;ABR;GJC3;CHST11;GALR1;FLRT1;LDHD;ST3GAL4;SERPINH1;CEP72;ST3GAL5;CEP76;RREB1;LHPP;ST3GAL3;CDK18;ZNF384;DNAH11;AFAP1L1;PLK5;DNAH10;MCAM;SLC16A11;NR1D1;PRDX6;FA2H;SLC6A6;GJB2;CPEB1;TCN2;SLC6A9;GPR180;GIPC2;PPT2;CDK14;RSPH10B;RET;PYGB;GABRB1;NRSN2;SMG1;BTG1;ELN;PYGM;SERPINA9;CSAD;KRI1;GLI1;ABCC12;MRC2;TRIM9;ZCWPW1;AIFM3;CATIP;TRIM2;RBPMS2;ANXA6;TIMP3;ANXA8;XXYLT1;TIMP4;GARNL3;SERPINB1;CLUH;PLLP;WDR31;AEN;SERPINB6;FAM210B;GCHFR;ITPKB;PLCB3;TMEM179;INF2;HEATR5A;ITPKA;PLEKHO2;GAS7;GRAMD1C;GRAMD1B;NBAS;ASAH2;AP5Z1;ANKRD55;GCNT1;PLPPR5;ADCY4;ADCY1;FGD3;FGD5;SLC17A9;OLFML1;METTL7A;FARP2;FARP1;HIPK4;WWOX;RSPH4A;SERPIND1;WHRN;MCF2;RFLNB;ADAT1;NR1H3;DEF8;SULF1;TUBB4A;AGT;KTN1;AGBL4;MORN1;GATM;AGBL2;PLP1;SARM1;COQ8B;COQ8A;CYB561;TMEM229B;ANKRD13B;CHRM1;CLSTN2;CLSTN3;RAB3D;GUCA1B;RNF19B;FGF1;CLU;IPO5;FAM107B;LAMP5;CDH6;RPH3A;CDH5;RIMS4;GRB14;TNN;TUBB3;SLC39A2;PLS1;CSGALNACT1;TLE2;IGFBP5;MAMSTR;TPM2;IGFBP3;ANKRD45;TTC21A;SYPL2;TEX2;PYGO1;CACNB2;C1ORF116;RAB37;CLIP4;ADAM8;DGKH;IQCA1;SEMA7A;ABHD3;C1ORF56;ITPR1;AK3;ILDR2;ABHD6;RASAL1;AEBP1;AK7;RHOBTB2;FGGY;KLC2;PITRM1;BAG3;MUSTN1;OARD1;BTBD3;NACC2;MAP3K20;TCP10L2;CD300LD;TPPP;CD300LF;SRGAP2;SRGAP1;PLXNA3;SLC37A2;ANKRD34C;WFS1;TMEM132A;ESRRB;DHCR24;ESRRG;NSG1;CYP4F11;CYP4F12;ABHD15;REEP4;RCAN2;PLXNB1;TPP1;REEP6;LHX9;MAP3K12;TUBA8;SLC48A1;GAL3ST1;PLEKHF1;ANKRD33B;DAGLA;BNC2;SYCP2;DUSP19;KIAA1671;PTPN22;TCIRG1;SYNE4;SYNE3;SYNE2;DNALI1;PIK3C2B;ADAMTS4;PAGR1;ADAMTS2;DUSP10;AP1G2;PSD2;PSTPIP2;C3ORF52;EFHD1;HMGCS2;TPRN;METTL17;PLEKHG4;CR2;HMGCS1;GPX3;LANCL1;COASY;DALRD3;ESPL1;PECAM1;NEMP1;VSTM2A;ASPA;SLC24A2;SLC24A4;SMARCD2;CATSPER2;SMARCD3;LUZP1;SEMA3C;WBP1;CLEC2L;CCDC69;ARPC4-TTLL3;NLRC3;NDNF;KIAA1210;MRM1;THSD4;MROH1;PLN;ACSS1;CACNG2;PLEKHH1;SEMA4A;KCNJ10;KCNIP1;KCNJ11;SMOX;SPAG6;PLCL1;KCNIP4;TPCN1;P2RX6;P2RX5;FRAS1;CTH;CROCC;MFAP2;MGAT4B;CCDC63;CBLN3;PFKM;MYORG;CBLN1;GLTP;RSC1A1;SPARC;VIPR2;HDAC10;FAM89A;ZMYND8;AQP6;AQP4;KLHDC7A;PKD2L1;KIAA0930;NIPAL4;C10ORF71;EDNRB;HABP4;GLUL;PDK2;TNS2;TNS1;SLC6A19;ATP6V0E1;SLC6A17;COG4;SLC6A13;MTUS2;DLEC1;SLC6A11;ACSL3;CPT1B;CYP27A1;TIAM1;PAPPA;TTLL11;TELO2;CDS1;NECAB2;HEPACAM;SLC22A2;IGSF1;SMIM1;MTTP;TMTC1;CRHR1;KLK6;STRIP2;CMYA5;INPP5E;INPP5J;MAP7;FAM43B;NTSR2;TMEM184A;TRAP1;DTNB;BCL11A;MEIG1;TMEM50B;PDE2A;KNOP1;PYCR1;PARVB;GNG13;PM20D1;SPART;CYP2S1;CORO6;UBAP1L;TDGF1;COL18A1;TENM3;TENM4;GFM2;ZBTB8OS;MAGT1;SGF29;GABRR2;SIPA1L1;DNER;SH3PXD2B;ZMYM6;KIF13B;PSD;TSC22D4;PRMT8;RHOG;AMPD2;ZDHHC14;CLDN11;CLDN10;CEACAM1;SCNM1;CCKBR;TNNT1;CEACAM5;MMP23B;VWA1;ALDOC;RHOU;FAM20A;DNASE1L2;VGLL4;VWA7;TOR4A;TNXB;AMIGO3;SLC20A2;SLC20A1;AMIGO1;HDC;AMIGO2;GDPD2;ZDHHC24;GDPD4;RFNG;PHYHIP;WIF1;NT5M;LY6G6D;MPZL3;GABRD;CORIN;MPZL2;LMLN;GDF10;SVIL;CA11;GDF11;MPP4;PCP4L1;SUSD2;ERBIN;STAC3;COLQ;TPPP3;STAC2;VWC2;COPG1;RIPOR2;GALNT14;GALNT15;SIRPG;HDLBP;TMEM141;CCDC28B;AMOT;TMEM143;ARHGAP42;FPGT;SIRPA;SVEP1;PDE8A;CHRNB2;CHRNB4;KDM2B;DSCAM;IL11RA;LMO4;AMY1A;CD300A;PUS1;AMY1B;AMY1C;NPY1R;TOMM34;ANXA11;ATP1B3;LIFR;ATP1B2;SHISA7;PRSS53;SHISA6;TUFM;ALDH3A2;COL4A2;LMX1A;SELENOS;SELENOP;CERCAM;TIMELESS;CD300C;ABCG4;STEAP2;JCAD;FBLN7;IDI1;CHRNA3;TEDC2;AKNA;CABP7;USP54;CABP2;LTBP2;CABP1;LTBP3;NID1;SEZ6L2;FBLN5;DNAJC28;CPLX3;ARHGAP20;EFNB3;DPP7;TMEM125;UBB;MAN2A2;TMEM129;CDH23;LONRF3;MYH11;STAP2;GAS2L2;RSPH10B2;SPECC1;LRRC75B;WSCD2;EPHX2;IDH2;EPHX1;IFT122;SMAD9;SSC5D;ARHGAP26;DNAJC16;ARHGAP24;NMRAL1;ARHGAP32;MAVS;DAO;COL20A1;FGFR3;FGFR2;MUS81;DOCK6;DOCK5;WNT2B;MEGF10;MEGF11;YBX2;HAPLN4;HAPLN2;DBP;HEPH;CA5B;GMPPA;VWC2L;TMEM109;NOS1;ABCC4;CAMK1D;DESI1;IQCC;PPP2R5D;MYRIP;SENP2;SENP3;DNM1;IGDCC4;PEAK1;RNF207;ALDH1A1;CASQ2;CDH12;COL6A3;DNASE2;PDE5A;CAMK1G;COLEC12;HCN4;STOML3;HLF;PERM1;RGS16;CAMK2A;ATP1A2;CFAP206;U2AF1L4;RASD2;ACAN;ERBB3;NT5DC3;LRIG1;LURAP1;OPCML;REPS1;LGI4;CMTM5;LGI2;NYX;USP28;MEIS2;DLK1;SCD;PMP22
Genes Up-Regulated In HD Markers In Differentiated Human GABAergic Neurons GSE77558	210/296	0.9960581437236081	0.9999978559094117	0	0	0.7107026723919874	0.002807023874018449	APP;IFI27L2;ABAT;ACCS;ABCA13;ELK1;TSKU;ZXDB;BSG;FBXO4;PIEZO1;PROK2;CPNE3;DHRS4L1;DHRS4L2;DIP2B;EPHB1;TSPYL2;ACTN1;SERPINF1;FNDC3B;HLA-C;ACTN4;HLA-A;GABRG3;HLA-G;RUNX3;RUNX2;MAPK8IP1;KIAA1217;IFI27;MT1F;COL8A1;SPARCL1;MT1H;PEX11G;TSPYL5;MACF1;NECAB1;MAGED1;FOXG1;IGSF1;LYPD1;ABCB9;IQGAP1;ZC3HAV1;PCBP3;BLOC1S1;PDGFC;PRDM16;NKX2-1;SERPINH1;PIP5K1B;PIP5K1C;N4BP2;GSDMD;ARL14EP;APOBEC3F;FZD5;FZD4;DDIT4L;IRF2BP2;KLHDC8B;GNG11;LARP6;BST2;PARP10;RPS26;EXT2;STAG2;ECHDC2;RTL8A;RGL1;RTL8B;RTL8C;SFTA3;CTSZ;ARHGAP1;LRRC1;OSBPL10;WDR44;IFIH1;MED14;TMEM43;TMSB4X;QSOX1;ERMAP;GPRASP2;L3HYPDH;HTATIP2;IKBIP;MYOF;SLC2A12;EMP1;BTN3A2;ANO1;KAT2B;CANX;RHOJ;VAMP5;SAMD9;METTL21A;FAM214A;SH3BGRL;SRPX2;TCEAL5;CREG1;METTL7A;LEFTY2;MICA;FARP1;MGMT;RNLS;USP9X;GAD1;PSMB8;DHRS4;PDP1;SPSB2;NFIA;AXL;QPCT;ITPRIP;ZBTB20;ETS1;RTL5;CDH6;PTAR1;RGS2;PLAU;POFUT1;IL13RA1;LMO1;TLE2;FAM24B;IGFBP3;TAP1;OCRL;NPNT;TICAM1;THNSL2;TLE6;LGALS9B;ARMCX3;CACNB2;TANC1;COL4A1;NAAA;S100A4;CHODL;BHLHB9;AK2;PLD5;GSTT1;KLHL13;LPP;FOXO1;ZFP36L2;SLC9A3R1;TMEM123;CALD1;MAP3K20;MBIP;GRIA3;DNAJC15;CORO2B;AZIN1;BMP4;PIN4;NFE2L2;PHF19;ITGB1;MOXD1;DDX3X;SRXN1;CPQ;FHL2;LAMC1;FUNDC1;NAPRT;KDM6A;ATP6AP2;TNFRSF1B;ARL4C;SLCO1C1;ACOX2;CTDSP1;MYH9;HDAC4;ZBTB42;HSD17B12;HDAC8;HSD17B10;SLITRK2;FAM120A;TP53INP1;NHS;BCO1;PDLIM5;STOX1;GALNT4;TXNRD2;KCNIP3;SOD2;SGPP2;ASS1;USF1;BRMS1L;CD247;OCIAD2
Genes Up-Regulated In HD Grade 4 Markers In Human Caudate Nucleus (HG-U133B) GSE3790	390/537	0.9960662249989705	0.9999978559094117	0	0	0.7706578188893911	0.003037572951387357	MAML2;OSGEPL1;HNRNPR;MYLK;ELK4;ZC3H12C;KRTCAP2;PPP4R2;FGFR1OP2;RAVER2;AP1S2;BBX;HES6;RFX3;ZFYVE21;ARMC8;C9ORF64;GABRG1;DAAM1;EWSR1;PRKD3;RFX4;UQCRC2;CDC42SE1;MTMR3;AASDH;CEP85L;CDCA7;RNPC3;LYPD6;GLG1;SKA2;BLOC1S5;FAM221A;PRKAR2A;PRDM16;RSU1;SERF2;GSTM3;PRPF38A;SNAPIN;IRF2BP2;EIF2AK4;RMDN1;GPR180;AGO2;SSPN;HBP1;PCDHB7;FMN2;HIF3A;TFCP2L1;ARHGAP5;OSBPL11;AIFM3;ING3;TEAD1;GRAMD2B;IFNGR1;SSR3;KIAA1143;NSUN6;PAX6;ASH1L;SUMF2;F5;ITPKB;GPRC5B;BDH2;RILPL2;PIGM;PMP2;SLC18B1;ERGIC2;ANGPTL1;PLIN5;CRB1;SYNPO2;ZNF518A;FIGN;SLC7A2;BCLAF3;RNF135;FGD4;FSTL5;LMAN1;UBN2;MBNL3;NKTR;FARP1;ZNF462;ANKIB1;PCGF5;FAM104B;ZNF33A;NFIA;TAOK1;SERBP1;GOPC;RPL22L1;ZBTB20;RORA;MSI2;RORB;FAM204A;SLC25A48;PTAR1;SALL1;RNF19A;KMT5B;SLC16A9;MTPAP;NUDT12;PNISR;ZNF561;SLC15A2;ZNF680;ANKRD44;RALGAPA2;ZBTB34;THOC2;INIP;DISP1;FRMD6;LIX1;KAT6A;RAB34;ANAPC4;SRSF4;PFKFB2;IQCA1;INO80D;KHDRBS3;KMT2C;GLIS3;AK3;AK4;GPATCH2L;FOXO3;NPAS3;SAV1;STK33;OARD1;EIF4EBP2;SLC38A9;SLC15A4;ZNF420;ANKRD29;SLC14A1;CCDC14;ZBTB10;CYBRD1;QKI;SON;SP1;ZFP62;SP4;RNF182;MDM4;MAP3K13;ZNF652;COPS9;DPP10;ARRB1;NADK2;PSD2;AP1G1;PHACTR3;ITGB8;ZNF404;SPX;NEO1;CCDC50;TAPT1;COA5;PLA2G12A;VPS13C;ZFP91;PPM1A;DNAJC1;SLC25A18;ASPH;NUMB;RP9;LCORL;ST6GALNAC3;SEC22C;ACSS3;LEPROT;PLEKHH2;SLC24A4;GTF3C6;UHRF1;PPM1K;CXXC5;ZBTB41;RBBP4;ZNF507;FCHO2;NHS;RAB28;ACSS1;ZNF621;PIRT;STOX1;RNF20;MGME1;KRR1;MGA;CCDC59;TXNL1;DDHD1;ASXL1;RAB10;NIN;RAB12;ASXL2;POLR3E;SYCP3;SLC25A36;TNRC6B;DHFR2;ULK4;AQP4;CCAR1;SRGAP2C;RASSF4;CDC26;EPC1;FBXO8;SOX6;ESCO1;SCAF11;NSMCE1;CMBL;TMEM170A;GAREM1;MTHFD2L;TRIM13;KCTD18;SLC22A3;ADCYAP1R1;HEPACAM;CWF19L2;OMA1;APCDD1;GMCL1;GSPT1;NLN;ZBED6;SNX5;SPTBN1;ADHFE1;RASSF8;GNG12;SPART;PARP11;GKAP1;CREBRF;FBXL3;RBAK;DCP1B;CAB39L;FKBP14;SLC44A2;REV3L;PCYT1A;NBPF8;NBPF11;IL17RD;OTOS;TMEM150C;ZHX1;IL17RB;PALD1;PARP8;ENAH;KIF9;FIBIN;YAP1;AMER2;STX17;PAPLN;ZDHHC21;FAM172A;PGGT1B;GPC6;MAP3K2;RFTN2;LSAMP;MIB1;KLHL5;DPY19L4;IL17D;KIAA1958;GALNT15;ICE2;UBXN2A;POGK;NUCKS1;CWC27;ARHGAP42;TMEM267;ARID2;TMEM14B;TMEM14C;ZGRF1;LIFR;POU3F2;PACRGL;TMEM256;PHOSPHO2;KIAA2026;DENND6A;MASP1;CCDC152;ZCCHC7;ARHGEF26;COX16;USP53;COX15;UBA6;LTBP3;LPP;CALD1;ZMAT3;C14ORF28;LONRF3;LLPH;QSER1;SMAD1;ACBD5;TGFB2;ZFHX3;POU2F1;SMAD9;FAM199X;KLHL24;CLK4;CRLS1;SMAD5;AFDN;DIAPH3;PAN3;TMEM237;JMY;STT3B;LRP10;DNAL1;SDK2;COX20;MEGF10;USP34;HMGB1;TRPS1;TMEM107;POLK;RBM17;USP47;TGFBR3;LATS2;NDUFS8;IGDCC4;CHDH;TMEM216;SLFN5;CAMK2D;PON2;SELENOK;GNA13;PDE11A;TAF1D;FAM120C;MKNK1;MVB12A;NAA25;POC1B;ENTR1;LRIG2;TTC14;GALNT4;TAF15;WTAP;B3GAT2;USF3;U2SURP;TTC17;KANSL1;KATNBL1;CXORF38
Genes Down-Regulated In Pons Of 28 Week WT Mice Vs Atxn 1 154Q/2Q Mice Both Treated With Vehicle GSE114674	1125/1508	0.9961338836168161	0.9999978559094117	0	0	0.8486276640834839	0.0032872518669264453	EHMT2;NEXMIF;ZNF292;TESK1;TMEM91;NDST2;ZC3H12C;ENDOV;SAMD14;DPYSL4;RAVER1;FAM110C;BBX;TMEM8B;WLS;FNBP4;GBP6;SAP30BP;GBP7;DHDH;DICER1;SND1;EWSR1;TFR2;PSME2;SF1;ZNF28;ABCB1;MTMR3;ABCB4;SHMT1;MEPCE;NPRL3;MYNN;PLA2G5;ZC3HAV1;DEDD2;ADAMTS16;PCNX3;PCNX4;PCNX1;RNF213;ADAMTS19;ADAMTS18;PDGFC;PIP5K1A;LTA4H;GTF2IRD2B;ABCA1;CTC1;TOE1;ZNF263;C5ORF34;PRPF38A;LRBA;EIF2AK2;EIF2AK4;MRPL23;GRIN2B;PCDHGA10;MOV10;PCDHGA11;FAM135A;LAS1L;AGO4;NOX4;DCHS1;FXYD6;SFXN1;PRRT4;ZBTB8B;DMRTC1B;DZIP3;C19ORF48;ZNF251;ZNF250;GPR21;TUT4;LRRC4;ZNF45;SHD;MECP2;MED12;TMEM43;DLGAP2;ZNF488;ZNF483;CNOT6L;KIAA1143;NSUN7;TEX15;GMIP;MED26;SIRT1;LRRC41;TMC3;FAHD2B;MED23;MBLAC2;MED24;RAPGEF2;ERGIC3;SLC18B1;DSCAML1;PAFAH1B3;TRUB1;CRB1;ZSWIM1;ZNF518B;FAM117B;GLRA3;UNK;ZSWIM8;FLNA;PLAGL2;STX5;RICTOR;CSMD3;SRSF11;SRSF12;EVC2;RIC3;MBD5;ATAD5;LRRC29;STAT1;LYRM9;SNX22;TMCO4;WTIP;TARBP2;FOXR2;ZNF219;ETFBKMT;ZNF213;C11ORF58;ADGRL3;ZBTB22;APEH;FBXO21;FADS3;EIF4ENIF1;SESN2;KMT5B;NUDT17;ZNF205;ZNF687;PIAS3;ANAPC7;ZBTB38;FBXO17;FBXW9;CNPY1;PIPOX;FBXO10;FOXP4;PIAS1;VMAC;SLC9A5;ANAPC5;ZNF436;SRSF5;LY6H;SNRNP200;ANAPC1;KMT2D;KMT2B;GLIS3;GPR85;SPATA7;ATXN1;BCL2L11;ZNF429;MBIP;ZKSCAN3;ZNF669;ZKSCAN2;ZKSCAN5;SMYD3;ZKSCAN4;ZNF665;ZKSCAN1;IP6K2;BRPF3;FUS;HPS1;DCDC2;ZBTB12;ZBTB11;KY;ZC3HC1;KIAA1755;LRCH2;SON;DMXL1;MDM2;LRCH3;SPRN;BCAR3;ZNF512B;CNTNAP1;ONECUT2;CELF1;CELF2;FHL1;ONECUT1;RASGRF1;ZNF408;SUMO3;HMG20A;UPP1;ZNF644;NEO1;ZNF641;DGCR2;PELP1;SLC36A2;PEG3;GRID1;ACTR5;ATRX;ACTR8;KSR2;VPS37B;ARFGAP1;GIGYF1;ZNF639;IL1RAPL1;SMCR8;SPACA6;TRIM56;PPP1R15A;RNFT2;ZBTB49;ZBTB48;ZBTB43;LENG8;ZBTB45;FOXRED1;PPM1G;FOXRED2;KIAA1328;ATXN1L;TIFA;BEND3;SLITRK5;E2F3;IGF2BP3;TSPOAP1;EIF4B;SH2B2;MARCKSL1;METAP1D;NOP58;MMAB;FOXJ3;SYT16;NELL2;PC;TRIM39;ZNF616;ZNF613;ZNF853;MDGA2;TRIM32;TRIM33;EPHB6;RGSL1;ZAN;PPAN;JMJD1C;KEAP1;TXNDC11;IKZF2;CCAR2;IKZF4;IKZF5;PEX26;ZDHHC4;HERC5;RASSF1;CDC23;TRIM28;CDC26;EPC1;TRIM25;EPC2;FAM53A;ATXN7L2;SCAPER;TRIM21;TBC1D22B;HERC6;ARL10;SFMBT2;CIRBP;MFSD10;PPP1R3F;THAP3;SFRP2;IFI27;ADGRB3;SPATA13;KCTD14;FLYWCH2;CCDC82;KCTD18;RIN2;CCNO;L3MBTL3;NUMBL;TMEM87B;L3MBTL2;PCDH10;CWF19L2;PCDH15;CD1D;EVPL;PCDH17;DHX32;ZNF707;DHX33;RACGAP1;MIER3;MICAL1;TSPAN6;ZNF704;OR7D4;RAB11FIP2;N4BP2;RIMKLB;B4GALNT4;RBM11;RTBDN;STAT5A;BBS1;APOBEC3H;INTS2;LRRN4;RANBP17;ST8SIA3;DCLK3;XRCC1;PTK2;MED13L;BST2;CALY;PTK7;COL9A2;NOL11;SCN2A;KIAA0825;CD200;SUGP2;APOBEC3B;FBXL6;SUGP1;BARHL1;BARHL2;CSRNP2;CSRNP3;USPL1;SUV39H1;PTPRO;PTPRJ;BRCA1;PCSK7;BMI1;BRCA2;PTPRH;B3GNTL1;EDA2R;SH3RF1;AKAP13;ARV1;NUDCD3;SCML2;KCNT2;RSRC1;ARIH2;REV3L;SDF4;UFD1;QSOX2;CCDC112;ZFR;PRPF40A;ANO7;KIF7;ZFY;ANO5;RNF144A;PDIK1L;DBN1;CAPS2;PNCK;DOT1L;GPALPP1;MFSD4A;RELN;OS9;SERTAD2;ORMDL3;MGAT1;EXOSC2;MFSD4B;MAP3K1;PCDHB15;PCDHB14;PNMA3;PCDHB12;KAZALD1;NLE1;GRIN1;TFAP4;CACHD1;FAM171B;SPC24;ZFP28;CRTC2;DBR1;PLVAP;ACAA2;ICE1;NUP188;PCDH11Y;ZFAND4;PCDH11X;CCER2;JADE2;KLHL35;CELSR3;IGF1R;FRRS1L;PPME1;CAPN5;BAHCC1;SBF2;HFM1;IL4R;MORC4;SLC30A4;ADAM11;LMTK3;SLC30A1;TBC1D2B;COX6B2;RUNDC3B;WBP11;MID2;POU3F4;EEF1A1;SHQ1;TBC1D20;RRNAD1;GPRIN1;GEMIN5;DENND6B;DDX6;DDX5;UBIAD1;CCDC142;CACNA1B;KLHL11;CACNA1D;PLD6;DDX60;SLC1A6;SUPT6H;TAF5L;ADGRG1;ADGRG2;IRAK1;ISOC1;CCDC141;CNMD;MORC2;UBE2H;ZFHX3;UBE2I;CNTN6;PHF12;SLC52A2;PCIF1;KLHL22;NFXL1;SLC52A1;CNOT10;ISG15;TIMM44;USB1;KLHL24;SUPT5H;CLK4;AHI1;APPBP2;HOOK2;UBXN11;HOOK1;CNTN3;UBA1;FBN1;GALK1;LGALS3BP;RBM27;RTP4;RBM26;LDB1;PODXL2;CHD8;MAST1;DDX42;TCHH;CHD3;PPP1R9A;MYSM1;TMEM191C;TMEM191B;TTC28;EEF2K;ABHD16A;MLST8;RBM33;BCKDHA;ARHGEF15;DYNLT1;DDX58;PLA2G4E;DDX55;C4ORF46;NAV1;NAV2;ETV3;ETV4;RCN1;NAV3;SETBP1;CHDH;IFIT1B;IRF7;MAN1B1;IRF9;PAOX;DDX24;DNAH7;DDX23;GOSR1;CRMP1;CSTF2T;PPOX;AGPAT2;PSMB10;RNF2;CRYZ;GK5;TMEM201;MTA1;SV2A;TGS1;POLD2;SLIT1;PDLIM5;TRDMT1;RBM38;URGCP;EGF;GALNT1;MX2;SLC50A1;IRGM;USF1;PROB1;ERCC3;SIMC1;ASB7;ERCC5;QRICH1;NRDE2;RBM43;ZNF175;MAML2;TRRAP;XYLT2;WDR83;DCAF5;ELK1;BACH2;DCAF7;NYNRIN;RNF114;NCKAP5;NFRKB;ANKS1B;GPR179;TSPYL2;NUP210;MAP1S;GLCE;ZNF160;REV1;SOX11;ARMC8;GABRG1;HCFC1;NISCH;ZSCAN21;ACOT2;ACOT1;SPIN2B;SPIN2A;MAML3;ZSCAN25;PRR12;ALG10B;ASF1B;ASTN1;ZNF155;NUP205;ZNF395;XPA;XPC;PRDM11;FAM149A;GLG1;SKA2;CRACR2A;PCDHA5;VPS11;NUP88;ZNF148;VPS16;ZSCAN18;CHKB;GTF2IRD2;SETD1A;SLC16A11;CGN;POU6F1;PRRC2A;PCDHB6;CDK10;PCDHB5;PCDHB4;PCDHB3;PLCH2;BTG3;ITK;DENND1A;SETD6;LPCAT1;PYGL;CSAD;GLI1;KRI1;WDR43;PHF8;IFIH1;C16ORF70;ING5;TRIM5;TCTN1;ELOA;TK2;RIOK1;RNF150;GPRASP1;JARID2;GPRASP2;RRP15;BRD2;MIOS;EXOC7;EN2;TET2;TET1;ASH1L;WDR33;RNF169;AEBP2;TET3;ANGPTL4;CACTIN;RCCD1;ZNF112;CTDP1;PLPPR1;WDR26;PLPPR3;PLPPR4;PLPPR5;FAM214A;LMAN1;PCGF1;BRD9;BRD8;SF3B1;DTD2;WDR17;PCGF2;FMO1;C1ORF21;TRMT1;SCAF4;AGBL5;XAB2;RLIM;TMEM39B;ZNF335;CCL28;ZNF334;ZNF575;ZNF574;MROH2A;DGKE;TOR2A;HJURP;UBP1;RPL10A;VIRMA;CDH6;EDC4;IPO9;APMAP;CHP2;MACROD1;SLC39A8;PLXNC1;HMGN3;TMSB10;ZFP37;ZNF560;ANKRD44;ANKRD45;GOLGA8K;TAP1;TRAFD1;THOC2;LEMD3;NRBP1;TRAIP;RAB32;ARMCX4;GOLGA8B;ARMCX1;ILF3;KAT6B;ARMCX5;MORF4L2;RAB34;ZNF319;ARMCX6;ERF;ZNF799;TNIK;TOX;INTS6L;CUL7;ENY2;MAGEL2;ANKRD16;MINDY4;NOTCH1;C3ORF70;METTL2A;RNF180;ANKRD12;MRI1;UBR3;UBR1;KRBA1;RAD51AP1;BAG4;ZFP57;C1ORF109;TPR;PLXNA1;ZNF786;PPAN-P2RY11;FANCM;PYM1;SLC4A10;BTBD8;NBDY;ZZEF1;CHERP;GOLGA6A;CNOT6;GOLGA6C;LRFN5;GOLGA6B;LRFN4;SLC7A6OS;CNOT1;GOLGA6D;LHX2;P4HA3;CNOT3;ZFP64;ZNF778;ZNF777;DRC1;XAF1;MCM7;MCM9;CEP164;GADL1;PTPN20;TRO;PTBP1;NOB1;SIN3B;SGCB;SIN3A;WDR5;WDR6;HMGCS2;ZNF764;CCDC50;RFC3;REXO1;CHPF2;DIS3;LIX1L;ZFP92;DUSP26;ZFP90;EVC;NEMP2;IL3RA;POLR1C;MCM5;ZNF513;EFHC2;METTL26;NLGN3;GTF2A1;NLGN1;HDAC1;SEMA3D;RNF38;HDAC6;JAKMIP3;DCAF15;FBXL20;DNAJB1;HIRIP3;ABLIM3;ASTE1;POLR2A;ZNF507;NHS;TNNI1;RBBP6;DCAF10;UGGT2;ALOXE3;CCDC71;ZNF740;RNF25;SPAG6;CDC42BPB;RPRD2;SEMA4G;PML;ASXL1;KLF8;TNRC6C;ASXL3;ASXL2;TNRC6A;IFI27L2;HDAC10;ANTXR2;IFIT1;GBA2;IFIT3;RAPGEFL1;GOLGA2;CYP4Z1;PNN;SOX3;FRAT1;FRAT2;ZNF606;ZNF605;PDK1;TIPIN;ARRDC1;NFKBIL1;OXSM;KRT1;MCCC1;HLA-C;HLA-A;CPT1C;HLA-F;HLA-G;XRN1;GUF1;ZFPM2;ZNF830;BEX2;BEX1;IGSF3;MAGED1;CSTF2;STXBP2;MGST1;TRMT2A;IGSF9;STRIP1;CYP4X1;PRRC1;SCAP;ASL;STXBP5;DPH7;PATZ1;ARGLU1;ZRSR2;PTPRN2;BCL11B;MAGEE1;INSR;SS18L1;TREX1;PARVB;PARP14;TRERF1;PARP12;STAG1;RPS27;STAG2;DMRTC1;FUBP3;STAR;ZNF816;GOLGB1;ZNF813;CCSER1;CORO7;DCP1A;CC2D1A;CUTC;TECPR1;ROBO2;TOP2B;ZCCHC12;TENM2;TENM3;FASTKD1;GDI1;RSF1;ZCCHC18;SPPL3;ROBO1;ZCCHC14;EPB41L4B;GABRR2;ZMYM3;SLC22A17;ZMYM5;TMED1;CCHCR1;CC2D2A;CBR1;IZUMO4;TMED8;ZER1;NME4;PARP9;NAALADL2;TNNT2;HNRNPH2;KPTN;AMER3;PAPLN;AKAP8;GUCY2F;NOL4;AKAP1;NT5E;TCEAL6;TCEAL5;TCEAL3;TCEAL1;METTL6;MPP2;MYEF2;NFYB;XPO7;KBTBD4;QPCT;TRIP12;B9D2;TRIP13;RAB9B;ZNF354C;MPHOSPH6;ZNF354B;GALNT13;HFE;ARID4B;NUCKS1;RDM1;HELB;FPGS;POGZ;CMTR1;WASHC1;CHRNB2;NOM1;PHYH;SZT2;KDM2A;KDM2B;SLX1B;PAM16;STIMATE;OCRL;SHISA3;SHISA2;ALG10;IPCEF1;TMEM130;TMEM131;MYCL;PRPF4;MAU2;PREPL;PRPF6;SCG5;CMPK2;ELMO3;SLX1A;RASL12;PXN;DNAJC25;LTBP3;EFNA5;PLCXD1;CSF2RA;NALCN;CAMSAP2;STK3;UBB;USP51;DMAP1;BPTF;ENKD1;CBX8;CYP2J2;CPSF4;SMAD1;CBX4;IDH2;KLHDC1;PTCH2;ACSF2;DIAPH1;LIN28B;RADIL;ZSCAN2;GPSM1;B4GALT3;USP36;PCDHGB7;PCDHGB6;THRA;PCDHGB2;PKD1;CKS1B;HS2ST1;RBM3;SPRED3;FLCN;SENP7;CASP7;CYP4V2;FLOT1;PDE4B;FLOT2;COLGALT1;PCDHGA8;PROSER1;USP47;ABCC1;PCDHGA6;USP42;PCDHGA2;PCDHGA9;LATS1;OAS1;EHHADH;PCDHGB1;USP41;POLDIP3;USP11;ETFDH;NRXN2;WIZ;FAM169A;THBS2;USP18;STRN4;DLL3;STRN3;TBRG1;FAM120C;NRIP2;NRIP1;POC1A;ZNF286B;ZNF286A;KDM4A;KDM4B;KDM4C;ZNF184;POLM;PDE4DIP;PPP2R3A;NEURL4;KANSL1;CAPN10;LPIN3
HD-specific Set Of Genes (Cluster 2) PMID28499347	594/808	0.9961689154425856	0.9999978559094117	0	0	0.8048376012754201	0.0030893224189869894	CLPB;PWWP2B;SERPINE1;SCX;ABAT;TMEM89;CSPP1;MYC;CREB3L2;GJA4;JUNB;IER2;CHGB;IER3;HEMK1;ABHD14A-ACY1;STARD4;PRKCB;PIH1D1;PRKCA;SOX12;PASK;SYTL4;DKK3;SIGIRR;DKK4;SULT2B1;CLDN5;EML5;RBP4;DDX39A;ZC2HC1A;ASPHD1;FEZ1;DDIT4;HOXB4;AGTR2;SKAP1;SLBP;CDCA7;IL20RA;C1ORF198;LYPD2;THY1;AAAS;GATA2;FAM171A1;PCNX1;FIGNL1;NPBWR1;RNF217;HOXC5;PCDHA5;HMOX1;HOXC4;ATG7;HOXC8;HEXIM2;NGFR;CDK18;PLK3;PRPF38B;HOMER2;MCAM;PLK2;ABCA7;SLC16A10;CDC6;NR1D1;L1CAM;WDR54;FOSL2;WDR55;SQLE;UCK2;EHD3;CILP;PNOC;FAT2;PLCH2;RET;BTG2;GPR22;LRRC3;PRKAG2;TMEM51;ADM;PIGW;CYB561D1;LITAF;ING1;MED18;SHD;OSBPL10;SHF;CHAF1B;LMBR1;CSRP2;NUF2;CTLA4;GPR139;RSPO1;TK1;DLGAP3;TPSAB1;TEAD1;DUSP4;DUSP5;LRRC46;DUSP1;METRN;TESC;ELOVL3;ROM1;ITPK1;FOS;COQ10B;GCHFR;FAM222A;RIPPLY3;PLCB4;BDH1;HEATR5A;RARA;MMP19;SLC29A4;VAMP1;ZNF593;ELOF1;SEZ6;GPR42;ABRACL;TMEM74;ASCL1;EGFR;ANO10;SPP2;CKB;METTL7A;TP53I11;ZSWIM5;P2RY12;TRMT10A;HIPK4;WWOX;PCGF5;MBD1;SAMD4A;SCTR;RFLNB;G0S2;C1ORF21;TTC9B;TMEM64;NMNAT2;PLXDC1;PRSS41;TMEM158;SHKBP1;SRRD;CENPL;C16ORF89;CENPN;CEP41;NOTUM;PLCD3;CRAT;CYB561;KCNG2;RAB3C;ANKRD37;PLXND1;NAB2;RNF19B;IRS2;PLOD1;METRNL;CXCL14;CDC14B;HID1;FADS2;ATCAY;ABHD11;ADORA1;PIM1;MAP3K6;ZNF324;SH2D5;SLC16A3;STK32C;TLE3;TLE2;DGAT2;DEFB118;S100A1;TMEM178A;VPS33A;SYPL2;CDC25B;THOC6;CACNB1;S100A4;MAD1L1;DGKH;IFNAR1;FKBP2;PARM1;CREM;FBXO45;ITPR3;NRF1;ABHD5;CORO1A;ACAT1;SOCS2;GOLGA7B;SOCS3;KLC3;BCL2L11;COA3;SLC37A1;TMEM132E;TNFRSF9;CCDC14;OSBPL3;BCDIN3D;SLC4A11;NSG1;FANCE;KIAA1755;CDK8;RCAN1;CDK6;NSG2;P4HA1;P4HA2;REEP4;NOXA1;MAFF;LCN2;CNTROB;CCDC22;SLC26A4;SERINC2;BCL2L1;BCAR3;SNAP25;ALAS1;PPP1R13B;SLC25A2;CELF3;COX4I2;POMT1;C15ORF61;DYSF;FHL3;AP4M1;PIP5KL1;DNMT3B;ACP5;HMG20B;PGM2;EMILIN1;SPDL1;UPP1;TNPO1;CERS4;RFC3;PIANP;REXO1;TMEM255B;RFC2;ITGA1;RAD23A;VPS37B;PTBP3;ARL4D;DALRD3;ADORA2A;HAND2;HAND1;MCM5;SPEM1;SMPDL3B;BECN1;CEBPB;SMARCD2;NLGN2;MTFP1;SMPX;CXXC1;FURIN;PBXIP1;PRCP;U2AF1;CXXC5;SLC25A29;P2RY6;CDC45;CCL7;NNAT;PCDH1;RFFL;ALOXE3;MEST;PIRT;TUB;LINGO1;PTPN18;RPH3AL;SEMA4C;APOC4;TBX4;ASS1;SYT17;PFKL;PC;P2RX3;TSPAN18;APOC2;MAB21L1;GLOD5;RAB13;TRIM36;MAGIX;PI16;RHEBL1;MDGA1;KCNK3;PFKP;CBLN1;SMARCAL1;CERK;ARL6IP1;ZMYND8;PLEKHB1;DIXDC1;AQP5;NUDT4;LGALS3;RASSF1;CHEK2;RESP18;SPA17;PELO;TRIM21;GLUL;MFSD2A;EPHA8;ACTN1;SLC51B;MFSD12;TM4SF1;NEIL3;POR;CCNY;PPP1R3B;PNLDC1;KCTD14;TAGLN2;ULK1;KDELR3;TAGLN3;A3GALT2;CBLL1;KCTD16;NECAB2;ZNF324B;EPAS1;GIPR;SLC35D3;C2CD4A;C2CD4B;IGSF9;PRRC1;PCBP3;DHX34;SLAMF9;TSPAN2;ASL;KCNN3;SCN3B;PATZ1;TSPAN1;SLC10A4;GADD45B;APOBEC3H;ST8SIA1;RCC2;RASSF7;RAB27A;PARVA;VASN;ATP4A;SMTN;CTRL;TH;ID1;KYAT1;CD24;CTRC;RGL2;APOBEC3B;CSRNP1;PTPRR;ORM1;TENM4;OTUD7A;CD3G;SIPA1L2;ORM2;AKAP11;FFAR3;SEC61B;NANS;ACADS;FOXD1;MMD;PRPF40B;MMEL1;SYP;AMPD3;IL17RE;RHOC;OTOR;RAB33A;RHOB;ENAH;SLC22A25;BBS10;ARHGEF3;ALDOC;ACTRT3;HMX1;MAGEH1;PRICKLE3;HSD17B7;CAMK2N1;C22ORF23;MGAT1;RPRML;APBB3;CA12;MPP3;NFYB;DDTL;KLHL2;FAH;VEGFA;PDP1;MIS18A;KRT18;KIF26A;SGSM3;APBA2;TJP3;GALNT14;WWC1;ZFAND6;ARHGDIG;CFAP300;PHRF1;AMOT;TMEM147;CCND1;FAM162A;RBMX2;RGS9;SBF2;TGM3;PPFIA2;RGS7;FBXW12;CHRNB4;CCDC153;IL4R;CDKAL1;KRT76;CAMKMT;OSCAR;TUFM;MYCN;TMEM138;OR52E8;OR52E6;PDE9A;PMEL;UBIAD1;CHRNA3;ISYNA1;CHRNA5;NXPH3;ARHGEF28;NXPH4;LPL;TMEM121;BRINP2;ASIC4;FUT7;SCUBE1;GRK5;RHPN1;PACSIN3;FAM83D;ASIC1;TGFB1;SHISAL1;TDRD5;CALHM4;PHOX2A;NFKBIA;NR4A2;NR4A1;BMP2;IL6;NASP;BAMBI;TLX2;FAM163A;BHLHE40;TMEM119;DEGS1;SERGEF;FGF11;SDK2;GALK1;DYRK3;PRR7;THRA;ELAVL4;SLC2A1;PSIP1;DBH;SLC2A5;USP39;IRF2BPL;LYL1;ADGRE5;GMPPA;PDE4B;A4GALT;GALNT9;UTP15;DNAI2;DESI1;PPP2R5A;QRSL1;SYNGR3;ETV4;ETV5;ZAR1;IRF1;TMEM217;CHI3L1;CFAP53;CUEDC1;IRF9;OTUB2;DDC;LAMA3;IER5L;HMGCR;ATP1A1;ADD3;IWS1;RASD2;MTA1;RAB40B;RASD1;DDT;POLD1;NT5DC2;MVB12A;SLIT3;HES1;MAPK6;SNCB;CCDC184;HES5;IGBP1;GALNT6;GALNT3;SGTB;TSPEAR;SUOX;SGPP2;DLK1;FAM155B;SLC4A8;GALE;RSPH1;ASB9;CD9;CDK2AP1
Genes Down-Regulated In HD Fibroblasts Treated With ZFP-33074 Vs Control GSE127820	35/56	0.9962448999233746	0.9999978559094117	0	0	0.486601455377772	0.0018306765043278475	GPSM1;PIK3CD;SLC7A11;DOCK10;PRDX3;ORC4;PIP4P2;CAMK2N1;RNF215;SCFD2;BAALC;PHLDA2;XDH;MBD5;SEMA4B;TMEM120A;TXNRD1;EPDR1;DDIT4L;LAYN;SSTR1;FAH;FOXN2;KLF2;WDR55;TM9SF2;FAM155A;CPEB1;EHD3;RGCC;SST;BMT2;MAB21L1;MXRA5;CCDC90B
Genes Up-Regulated In Microglia Of AD Model Mice PMID26001565	643/873	0.9962723584587766	0.9999978559094117	0	0	0.8102847827552944	0.003026094825399782	TLNRD1;SERPINE2;CLEC10A;SERPINE1;TMEM97;ADARB1;ENO1;MRGPRE;RBPJ;SLC4A3;PHB2;ALKBH2;IL4I1;ALCAM;C19ORF53;CREB3L2;MTERF1;DHRS4L2;IER2;IER3;ACOT9;GABARAPL1;STARD4;IAH1;PRKCH;ZFYVE21;DKK2;CH25H;DAAM1;RNF128;DDIT4;PADI3;ACOT2;ACOT1;ATF5;CFB;PRR14;ZNF395;ABCB1;TTYH2;C1ORF198;PLA2G6;HACD2;IQGAP3;LY9;CYB5R1;LDHA;PRDX4;CHST11;EPB41L3;PDGFC;NRBF2;ATG7;JAG2;GSTM3;ST14;PMM1;TIPARP;ELL2;PRDX6;MRPL30;GNPTG;SQLE;CPEB1;TREML2;SFXN3;PPT1;SSPN;TNFSF9;FXYD6;TNFSF8;FXYD5;CPEB2;BTG2;CDKN1A;SIGLEC9;MTMR11;DPYS;HEXA;PRKAG2;TMEM51;ADM;AREG;LITAF;IL18BP;FARS2;IFIH1;CHAF1B;TSPO;C19ORF12;ANXA9;RNF150;RSPO1;C16ORF74;SLC2A14;TPI1;ANXA2;SSR4;ELOVL5;METRN;PGAM1;RIPK4;ROM1;ELOVL7;TMEM42;F3;SLC39A14;COQ10B;FAHD2B;SERPINB6;OR5V1;AEBP2;PIGA;KCNMA1;TCP1;ANGPTL4;HCST;CHST2;TMEM106A;CHST3;PPARD;GAS7;ECHS1;PELI2;ADCY4;TMEM160;PTGS2;SLC7A1;GPNMB;SPP1;STX6;GCNT2;STX3;AGA;MEF2D;GPHA2;LDLR;SF3B1;CCL15;CCL23;CDKN2B;TIGAR;BIK;CDKN2A;MGMT;MBD2;MOCOS;SAMD4B;GPR4;PSMB8;LRRC20;DHRS4;TMEM154;FABP5;ABI2;TMEM159;ETNK2;UBAP2;TMEM39A;SIGLEC7;NUCB2;N6AMT1;DGKE;CSF1;PLXND1;GPR65;NAB1;RAB3D;NAB2;TUSC1;RORA;FBXO21;FGF1;CXCL14;LAPTM4B;EFEMP2;NAGLU;ADORA1;MACROD1;PIM3;PLXNC1;HLA-DOB;SLC16A3;SLC25A44;HMGN3;PHLDA1;PHLDA3;FBXW4;KCNH2;IFNAR2;TPD52;RNF43;TLE2;CISH;IGFBP5;TPM4;S100A1;TMEM178A;MITF;TEX2;THNSL2;C6ORF132;CACNB4;MAPKAPK3;MRTO4;ADAM9;CD274;FKBP2;FBLIM1;CREM;SPATA2;UAP1;C1ORF54;GPR84;AEBP1;CORO1C;SAV1;STK35;CLEC7A;PGK1;SMYD2;BTLA;PLXNA2;MBP;CD300LD;IGFBP6;CD300LF;SLC15A3;OSBPL8;SLC14A2;NEK5;OSBPL3;GLMN;SLC4A11;DHCR24;SYNJ2;CORO2A;MCC;LSM4;CXCL10;YRDC;LRFN4;BCL6;BCL3;MAFF;CSPG4;HPSE;BCL2L2;BCAR3;SLC25A3;ALAS1;SRXN1;TREM2;NENF;DUSP15;FUNDC2;PTBP1;ARL5C;ADAMTS1;SGCB;ITGAX;GAL3ST2;PGM1;PLA2G12A;TRPC4;VPS13C;DUSP28;TMBIM4;NPC2;TMBIM1;IL3RA;RP9;ITGA5;SLC25A4;SMPDL3A;SLC25A13;PLEKHH2;FGL2;NDUFB2;ATP10A;NOD2;IL2RG;MALT1;RAB20;HECTD2;TP53INP2;NOCT;POLR2D;ZNF503;FYN;PCBD1;E2F6;EIF4B;KCNJ2;SLC25A25;MARCKSL1;MMAB;TXNRD1;CYP51A1;NDUFA1;APOC4;DDHD1;MCOLN1;MCOLN2;MYO1D;PFKL;P2RX4;SYT11;APOC2;MNDA;PDCD1;CLEC2D;FOLR1;PTPN2;GLTP;IFITM3;IFITM1;IL1RN;AHCYL1;IFITM2;PLEKHB2;MT1M;ZDHHC6;MT1X;TXNDC16;IFIT3;LGALS3;BAIAP2L2;MT2A;RASSF1;RASSF3;RUSC2;BSG;DHX58;HABP4;IL12B;TRIM25;PDK3;B2M;SIL1;SOX7;PDK1;ARRDC4;ST6GAL1;RSAD2;CMC4;ENTPD4;IL1R1;ENTPD5;SLC11A1;NSMCE2;HLA-B;HLA-C;MIF;HLA-A;HLA-F;HLA-G;GCAT;DHX40;MT1A;PPP1R3C;SOAT1;IL23A;BOLA2;MT1F;MT1G;MTCP1;FLYWCH2;MT1H;TRIB3;MXRA7;MT1B;ATP6V0D2;PLPP2;PLPP1;MT1E;MAGED1;MGST3;SP140;SDC3;CD99L2;ACTR3B;SEC14L2;ACTR3C;SYNGR1;DHX32;ZNF704;ST8SIA4;TSPAN5;ST8SIA6;ASL;CD14;TRPM6;ATP6V1C1;RAB11FIP4;EGR2;SURF1;SIGLEC12;PYHIN1;SLC35E4;TREX1;XRCC3;EAF2;IFI44;MYO5A;IGF1;GNG12;TRERF1;BST2;PAF1;COL9A2;NRP1;NRP2;CLIC4;FEN1;CITED2;ZFAND2A;CTSZ;OLA1;SRA1;HSCB;MEOX1;MYDGF;ACTR1B;PPP3CC;ACADL;HINT3;CTSL;SH3PXD2B;ARIH2;TMED3;TNFAIP8L1;SDF4;CCHCR1;HTATIP2;APOBEC1;VKORC1;CD52;TSC22D1;MMD;PGGHG;AMPD2;RHOF;RHOC;RENBP;CLDN11;IL1A;RAP2A;RAP2B;MDFIC;IL1B;ALDOA;RAB7B;AVPI1;TLR2;AHCY;DOT1L;NEXN;CXCR4;CAPG;ZDHHC21;PRICKLE1;COX5B;HSD17B7;CST7;LYZL4;AKAP1;SH3BGRL;OS9;SERTAD1;WIF1;LMNA;APBB2;CTNNA3;SUSD6;ATP6V0E2;RTRAF;TCEAL9;RFTN2;MPP1;CD74;MPP4;PLEKHA1;RFTN1;PCDHB15;AIG1;GRHL1;LILRB4;VEGFA;KLHL6;AXL;QPCT;CFAP161;FKBP1B;STAC2;YIPF7;RAB9A;B9D1;SERHL2;CD69;TACC2;B9D2;CD68;RAMP1;CD84;POGK;MSMO1;PRDM1;COX6A2;RTL5;ETS2;IGF1R;AKR7A2;AKR7A3;GNPTAB;PPME1;ENPP1;PDE8B;BORCS7;PDE8A;CAST;ZBP1;PHYH;ACOT11;CYBB;ATP1B3;COX6B1;PROCR;PCP4;TYROBP;CARD11;RAI14;IDI1;KLRB1;SLC41A2;C5AR1;CACNA1A;SLC1A5;HIGD1A;EFNA5;SEZ6L2;PLD3;TMEM123;DPP7;ADGRG5;NPHP3;NLRP3;PMAIP1;FDPS;PRNP;TGFB2;EPHX1;GGH;DNAJC12;IFT122;HSPA2;TBCA;SDK1;IFT22;DAP;NR4A3;CYCS;MANSC1;MELTF;FGF13;GALK1;LGALS3BP;RTP4;DOCK6;TNFAIP8;PLEK;TNFAIP2;SLC2A1;CXCL1;SLC2A3;LAMC1;CXCL3;CXCL2;SLC2A6;LMNB1;OASL;CYP4V2;KYNU;TRPS1;PDE4B;UQCRFS1;LRRFIP1;USP30;IFT57;GALNT9;DACT1;SRGN;DYNLT3;RHBDF2;PLAUR;TRPT1;IRAK3;NAV1;ETV4;FGR;TBC1D1;OAS1;NUP54;TMEM9;USP41;COLEC12;SLFN5;BCL2A1;RGS16;USP12;ASB11;PKD1L2;ATP1A1;RNF4;UACA;USP18;AGPAT4;PRRG4;C19ORF71;IL1RL1;GNA14;RNF113A;ASB10;REPS2;MTA3;IGBP1;BNIP3;MX2;TPBG;QPCTL;KDF1;LGI2;SOD2;GALC;TCIM;TNIP1;PIK3IP1;SCD;POLE3;SARDH;CD9;CHPT1;R3HDM2
Hdac4 Interactome In Whole Brain Of Q20 And Q140 HD Mice PMID31040226	147/211	0.9963548529993937	0.9999978559094117	0	0	0.6690538336052202	0.002443255297425901	RPL4;RPL3;CLPB;SERPINE2;RPL31;IFT172;RPP30;PMCH;UBP1;WASHC2C;SMC5;FRY;WASHC2A;ATP5IF1;EPS8;PREX2;DOCK11;RPS6KA5;DHX57;SCN9A;UBAP2L;ACAD10;NFRKB;WASHC1;MAP3K5;GABARAPL1;RPL21;LMTK3;TTC7B;WRNIP1;TEX2;RNF40;ILF3;PHIP;KCTD12;PLPP3;PRR12;NPTXR;FKBP3;KANK4;COPA;SEMA7A;TMEM121B;YTHDC2;NOP2;ITPR1;IQGAP1;ACTR3B;ACTR3C;SGPL1;ATXN2;WDR70;GRK5;CASKIN1;PIP5K1C;NPTX1;MORC2;MPDZ;SPTBN1;TRMT1L;MCTS1;CARMIL3;NOP16;SETD1B;RDX;INO80;BTBD10;PRRC2B;ARHGAP23;CAMSAP3;CDAN1;AGO2;DNAJC10;NMT2;SPATS2L;INTS7;RNPS1;DHX29;INTS6;DZIP3;RPS24;FARSB;TTC26;CHD8;FMN1;ARHGAP5;USP39;ELAVL1;SPRED3;RPL7A;PCM1;KCNT1;WDR6;SPTAN1;TOP3B;EIF5B;SEC13;MIOS;STRBP;ZFR;ZFY;LSG1;PLCB3;NAV3;KCNMA1;PITPNM2;TCP1;RAPGEF2;NAA35;PLCB1;TRIM56;HDAC4;NDUFB6;NUFIP2;STAU2;GPALPP1;TIMM13;DDX21;SNX33;IWS1;PPM1G;PHKG1;POLR2A;RPS6KC1;FAM120A;FCHO2;ZSWIM8;LRRC8C;SLIT1;SHOC2;RTRAF;TUB;RBM39;MOG;CSNK1A1;CMTM5;NAGA;CABLES2;BOP1;TTC30B;KANSL1;PRKRA;SYT11;TTC30A;EIF3J;NAA15;CSNK1A1L
Genes Down-Regulated In Expression In SA01 Vs VUB03 hESCs GSE7179	356/492	0.9963572348517902	0.9999978559094117	0	0	0.7605653534237193	0.002775619502296913	CYFIP2;NPFFR2;PATJ;CHIC1;RPL31;GCC2;ALKBH3;LSM10;RPS6KA6;CDC23;PNP;FLAD1;ZXDB;ADNP2;PROK2;PDK3;LRAT;PIP4K2C;PTGFRN;SEPHS2;TBC1D22A;SKP1;JMJD4;C9ORF135;IAH1;NUP210;CMC4;METTL1;SLC35C1;LDOC1;PRKCA;PHKA2;FAM133A;RRAGC;BOLA2;MTHFD2L;FDX2;SPIN2B;SPIN2A;CCNQ;TLN1;PI4K2A;SMIM3;BEX2;BEX1;SMIM4;CSTF2;BRCC3;MRPL20;APOO;FAM124A;PRDX4;TSPAN6;TSPAN7;VPS8;DHX37;MCMBP;PUSL1;RIMKLB;GPM6B;MAP9;NR2C2AP;ZBED3;MCTS1;SMIM10L2B;CARMIL1;SMIM10L2A;ZRSR2;CENPVL1;SLC10A3;EIF2AK3;CENPVL2;UPF3B;AMMECR1;KTI12;MCAT;CYLD;POLA1;STAG2;CYSTM1;SFXN2;RTL8C;HRK;SETD3;FASTKD1;PYROXD1;SH3KBP1;SPIN3;ZFAND2A;NKAP;SRA1;MAGT1;OSBPL11;PHF6;CHRDL1;PIGY;WDR44;MECP2;LMBR1;MED14;SCML2;ING3;SCML1;NKRF;ARIH2;GPRASP1;GPRASP2;UTP14A;TIGD1;OFD1;PSENEN;SSR4;ACAD9;TFE3;PAWR;MRPS2;TEX14;TIMM22;MANEAL;RHOD;MED29;MRPL43;COMMD5;GCHFR;TMEM177;RAP2C;GPRC5B;VAMP7;TMSB15B;RGN;ARHGEF5;ARHGEF6;SF3B5;ZNF593;AP5Z1;MRPS35;DCAF12L2;LOC389895;PLPPR4;MRPS33;NEXN;SGMS2;PRICKLE1;METTL21A;TMEM164;TRAK2;BCLAF3;PGRMC1;EXOSC4;PTCHD1;TCEAL4;PDZD11;TCEAL3;C16ORF91;TCEAL2;MICALL1;TCEAL1;EMC3;STX3;SUSD5;DTD1;EMC9;MFSD4B;RPRM;TCEAL9;BCAP31;UBL4A;GDF11;GK;PCGF5;NFYB;PBDC1;GINS3;LHFPL4;KLHL4;DEF8;ELP5;AIG1;PDP1;GPR143;CMSS1;RIT2;XK;TTC5;PNPLA4;RAB9A;ESYT2;HSPA1A;ERCC6L;NDUFA11;GTF2B;CCDC169;TACO1;RPL10L;RASEF;WASHC2C;JADE3;KLHL34;SAT1;PYCARD;MFSD13A;RBMX2;LAMP3;LAMP2;CHCHD7;GRB10;FAM3A;SLC25A43;BORCS8;CHCHD1;SH3GL2;KCMF1;USP7;MORC4;EIF1AX;ATP11C;TAP1;ALG13;OCRL;THOC2;MID2;ARMCX3;ARMCX4;ARMCX1;ARMCX2;MAPKAPK3;MAP7D3;DKC1;ARMCX5;MORF4L2;ARMCX6;MAP7D2;ZNF558;ZNF678;PSMD10;ANKRD16;BHLHB9;NDUFB11;YTHDC1;CORO1B;KRBOX4;TAF5L;ARL17B;ARL17A;HMBOX1;NDUFV3;TAC1;GRIA3;TBC1D16;TRAPPC2;COA3;TRAPPC3;FAM199X;FANCB;SYNJ2;UBE2A;NBDY;COPRS;IRAK1BP1;LRCH2;TMEM234;GGCX;DLG3;KIF4A;JMY;PXMP4;TAB3;TMEM18;CNIH4;NFE2L2;ITGB1;DDX3X;C15ORF61;FHL1;ARRB1;FOXM1;TAZ;BICD1;TMEM220;DUSP11;FUNDC2;SIN3A;SNAP29;SMIM12;KDM6A;RBM33;RFC5;ZNF880;TSFM;RBM14;TTC32;AKTIP;AMT;TBC1D8;CTPS2;ZNF75D;SMC1A;SUPV3L1;ACTA1;SAPCD2;RP2;POLR1B;PEX6;TBC1D7;BMP2K;LANCL2;SLC25A10;SLC25A5;SMPDL3B;B4GALT7;SLC25A13;PPP1R15A;DDX28;BECN1;PRPS1;SNAP47;USP11;TGFBRAP1;C15ORF40;RPL36A;MOSPD1;HSD17B10;LAGE3;TSPAN33;PSMB10;RNF113A;MSTO1;HAUS7;VPS53;FAM241B;NHS;POC1A;REPS2;RBBP7;LRRC8E;SLC35A2;TIMM8A;TAF12;IDH3G;NTRK3;CCDC59;NAP1L3;SOD2;GFER;MCOLN2;HS3ST4;RMC1;FAM155B;POLE4;KLF7;MFSD14C;XPNPEP3;RANGRF;EIF3C;GLA;TAF3
Autistic Brain Down-Regulated Interneuron Gene Module PMID21614001	311/432	0.9964723591627256	0.9999978559094117	0	0	0.7471197575772112	0.0026402298012105922	EPHB6;CPNE5;FRMPD4;CPNE4;PWWP2B;PREP;ADARB1;DCAF4;SCAMP5;HERC1;RUSC1;PSMD2;CKMT1B;PRSS3;ATP6V1E1;KIFAP3;SCN1B;PKNOX2;TSPYL2;RBFOX1;UNC13A;SLC6A17;MAP1S;GLCE;PRKCE;CACNA2D2;MAPK8IP2;PISD;PLPP7;FAM133A;RNF123;INPP4B;PPP1R3F;CYP2E1;TAGLN3;STX1A;NECAB3;MYCBP2;CEND1;CD99L2;ABCB9;THY1;ZNF25;KALRN;MTMR7;NUAK1;SYNGR1;CYP4X1;PGBD5;EPB41L1;FLRT3;SYNDIG1;INPP5J;ST3GAL6;CDR2;ATP6V0A1;PRRT3;NDFIP1;MAGEE1;IQSEC1;MICAL2;HSPA12A;WDR54;SNAP91;CS;ABTB1;CALY;INTS5;RETREG2;PAM;SUGP1;PTPRT;PCSK1;DOC2A;DIRAS1;ICA1;PRKAG2;OSBPL10;NUDCD3;ACTR1B;CAMKV;NKRF;SLC22A17;TRIM3;ANXA6;RRP12;BBS7;DLGAP2;NEFH;SPTAN1;RALGPS1;ZNF365;NDEL1;ELOVL4;LRRC49;TESC;SLC39A10;MRPS2;PTH2R;SYP;TERF2;SYN2;PNMA6A;AFTPH;TOX2;CCKBR;VSNL1;ACRV1;RARB;VAMP1;DEPDC5;VAMP2;ATPAF1;NAPB;POPDC3;RNMT;STAU2;PELI3;ADCY1;KIAA0513;PAK1;GGA3;TMEM169;SERTAD4;STAMBPL1;AP2S1;STAT4;SLC17A7;RPRML;STX3;PAK3;APBB3;GABRD;MPP1;UBL4A;SPRYD3;F12;MCF2;NFYC;NMNAT2;LRRC20;FIG4;EPGN;ETNK2;KCNS2;STAC2;COPG1;CYB561;APBA2;MPHOSPH8;CDK5R2;RAB9B;CHRM1;ZBTB24;GALNT17;JADE1;CELSR2;TMEM268;FGF9;FAM174B;PPME1;FAM81A;NOMO1;SH3GL2;MEN1;SLC39A3;RGS7;CADPS2;C11ORF87;SLC38A1;MLIP;ADPRHL1;FBXW7;VPS33B;THEMIS;LMO7;THOC5;IPCEF1;TMEM130;LZTFL1;DHDDS;CACNB1;RAB37;C6ORF136;EEF1A2;SCG5;TBC1D25;ABCG4;STEAP2;RTN2;RTL10;ARL3;CUL3;TMEM59L;ITPR1;CABP1;PDS5B;KLC1;SEZ6L2;CPLX1;DNAJC27;ORC5;DPP6;KLC2;CDH22;IGFBP6;NPTX1;MAP2K5;MARK1;ANKRD29;ANKRD34A;MYPOP;OSBPL3;IFT122;ESRRG;HPS6;NSG1;CORO2A;FBXO33;REEP1;CAMSAP3;LRFN2;AHI1;LRFN5;CDK5;DLG3;ATG16L1;RCAN2;CAPRIN2;SRPRA;UBE2O;SAE1;DPP10;CNTNAP1;FHL2;ELAVL4;LDB2;HAPLN4;TRO;BCL7B;GDAP1L1;GRM8;MFSD3;NPTN;ZNF385B;HMG20A;GAL3ST3;SULT4A1;GALNT9;KRT222;CERS6;CAMK1D;HSDL1;SHROOM2;PPP2R5D;DNM1;PKM;ALS2;CDH12;SLC25A12;B4GALT6;SCN4B;CAMK1G;OTUB1;CAMK2B;SNAP47;FOCAD;DDX24;USP11;ATP1A1;ERLEC1;FAM156A;ABLIM2;RAB40C;SV2B;SV2A;SLITRK4;FAM241B;PHKG2;SLITRK3;SLITRK5;CHSY3;CACNG2;ABCF2;SNCB;CCDC184;CHGA;NOS2;IDH3G;RNF26;KCNIP4;PLCL2;CADPS;ATP2B3;FBXL15;SEMA4F;ATP2B2;BAIAP2;OXR1;CABLES2;DLK2;MAPK13;CLCN6;NEURL4;PNKD;RUNDC1;LNX1;ATP13A2;SMAP2;PFKP;PTPN3
Salmon Module Eigengene Expression Profile Across Striatal Astrocytes Of R6/2 And Q175 Mice PMID31619545	258/361	0.9965059594076944	0.9999978559094117	0	0	0.7285382267992817	0.002549999637414649	PATJ;KDELR1;TONSL;ZDHHC5;SMC2;SOX3;CDC23;CDK5RAP1;LONP1;ARL6IP4;PELO;GPR179;PDK1;COG6;PHYKPL;ZNF282;SFMBT2;SLC35C2;EBF1;GOLPH3L;KCNK15;EBF3;GTPBP8;HDHD3;WDR76;MTAP;NIF3L1;PDE12;GPR161;ACOT2;ACOT1;SPIN2B;FAM76B;SPIN2A;LIPT2;ZNF275;L3MBTL3;CDCA2;SET;ABCB4;NCAPG;PLA2G5;WDR62;PCDH19;PLA2G6;NCAPH;STRIP1;AFMID;PLK4;BBS1;HEXIM2;XRCC2;FZD9;CDC6;EIF2AK4;MEX3D;GIPC1;HNRNPF;FBXL3;PCDHB3;TRMT11;FBXL5;CC2D1A;CEP89;CDKN1C;CEP57;LRSAM1;DHRS11;FKBP14;TCF24;N4BP2L1;BRCA1;BMI1;GLI1;N4BP2L2;PCSK4;PIGX;THTPA;MIS18BP1;XPO5;PBK;DHX16;NANS;CBR1;TSC22D2;SIRT4;TEX14;SIRT1;SETSIP;TMEM177;MBLAC1;B3GNT4;MATN1;ERGIC3;RCCD1;NPSR1;CRB1;STX12;GPR45;STX18;GREB1L;WDR20;NOL9;CCNDBP1;GRAMD4;GUCY2F;PTGS1;PSMC3IP;PRSS50;CNPY4;TCEAL1;RELT;ZNF585A;CENPU;AGK;MOK;PCDHB15;PRSS36;POU4F1;VAX2;NLE1;BYSL;AGBL4;NMNAT1;FKBP1B;TACC3;MPLKIP;CENPN;TRIP13;C16ORF86;CCDC71L;DCLRE1C;NDUFA10;TUSC1;CAAP1;CCER2;BZW2;HNMT;TSEN2;ACRBP;ARHGAP36;FBXO22;TEPSIN;CAPN6;EME2;PIM2;NUDT12;LIG1;NANOS3;CSGALNACT2;PIPOX;TMEM130;PRPF4;VMAC;ARMCX6;COL4A3;PGP;SCG5;ZNF317;HHIPL1;TBC1D23;RHCG;ISCU;ZNF672;CUL7;CALCRL;KLHL14;COX18;DTX1;DPP3;KLC4;TMEM26;MAN2A2;ISOC1;SLC38A7;NDN;CCDC32;ZKSCAN5;MSC;ZNF784;CBX8;OSBPL9;STIL;ARHGEF37;ALYREF;YJU2;B3GALT4;USB1;TDRD5;COQ5;GON4L;MRGBP;TMEM237;OGN;RFXAP;SLC26A8;SRPRB;C6ORF118;TCF3;ZCCHC3;CDCA7L;SUMO4;CKS1B;LMNB1;SEC61A2;UPK1B;GDAP1L1;MLST8;PGM3;DGCR8;ACP2;GGACT;PGLS;SPDL1;CTNNBL1;EID2B;RBM14;DIS3;PLA2G4E;CTPS2;VPS37B;SLC25A18;DCT;AKT1S1;LANCL2;TMEM45A;SMIM24;RGS19;UHRF2;CLEC2L;RGS13;DDX23;TSPAN33;HDAC6;DLL3;NTN3;CDC45;GMDS;MSTO1;U2AF2;MKNK1;CCDC77;MTA2;AAMP;SLC25A24;SLC35A3;ZNF184;SOD2;YY1AP1;HCRTR2;MGAT4C;SLC4A7;DBNDD1;MARCKS;SNRK;ZNF618;DOLPP1;SLC25A36
Genes Up-Regulated In Genes Changed In HDACi 106 Treated Vs Untreated Healthy Donor Blood Cells GSE30933	1320/1765	0.9965965847102272	0.9999978559094117	0	0	0.8558063020433051	0.002917632031295243	PID1;PGAP2;AVIL;RABGEF1;SAMD14;DPYSL4;PPP4R4;PKNOX1;FNBP4;HES6;PRKAB2;RBFOX2;SECISBP2;ZNF281;DHDH;RFX2;ZNF10;MCEMP1;RNASE4;RNASE2;HPCAL4;CD2AP;EML4;FEZ1;DDIT4;CLDN7;TBPL1;HPD;SKAP1;CGGBP1;SF1;EXD3;ABCB1;AASDH;SHMT1;HHLA3;CEP85L;C12ORF60;FPR1;SDR39U1;LYPD3;ZNF22;ZC3HAV1;ZNF25;LY9;SLC5A3;CYB5R1;PCNX2;FIGNL1;GRPEL2;AMZ2;ATG5;HEXIM1;JAG2;GSTM3;PRRT3;CADM4;PRRT2;JUP;TIPARP;ZNF260;BTBD11;ABCA7;ZNF34;LYZ;COL1A1;MLLT11;ABTB1;MLLT10;B4GAT1;FXYD2;PKIA;AGO2;FXYD1;ZNF30;FXYD7;NMT2;SFXN1;FERMT2;GPR18;HRK;ZNF250;MTMR11;TUT4;PRKAG2;LRRC1;PIGX;MECP2;PCMTD2;PANX2;TMEM44;OLR1;SH3BGRL2;JAK1;DUSP2;ARG2;CHST7;GSTO2;RING1;ELOVL4;DUSP1;METRN;ELOVL5;ELOVL3;NIPA1;SIRT4;TEX14;FOS;DUSP8;JOSD1;PTGR1;DYNLL2;DUSP6;MED29;PGM2L1;MRPL43;F5;PHF20L1;SDHAF3;CDC42EP5;JMJD7-PLA2G4B;CDC42EP3;PELI1;TMEM106C;VAMP1;VAMP4;PAFAH1B3;RAPGEF6;ZSWIM1;ZNF518B;PELI2;CCM2L;KCNA3;PTGS2;FAM117B;TMEM71;ADAM28;STX6;STAT4;RICTOR;FLNB;SAMD1;ZNF467;MEF2D;SAMD3;NKTR;P2RY10;ASPRV1;PLXDC1;GATAD2B;LRRC20;SPSB3;LRG1;SLCO3A1;LYRM7;YPEL1;ADGRL1;NCAPD2;CRLF3;YPEL5;YPEL4;YPEL3;LIMS1;YPEL2;TMEM167B;FAM13B;ZBTB25;GPR65;UBE2D2;FAM13A;MAP3K7CL;ZBTB21;ZBTB20;CASC3;FADS3;NUDT11;LAPTM4B;KIAA0895;SESN1;OSBP;NEK1;MAP3K8;MAP3K6;PPP1R16B;BNIP3L;CDKL3;KCNH3;PIAS3;MYLIP;SLC38A1;AGTPBP1;C11ORF80;UBALD2;ACAP2;FRMD6;JAML;ZNF439;SRSF5;IL6ST;SRSF6;S100A8;KANK3;KMT2E;PFKFB2;PFKFB4;INO80D;KHDRBS3;KMT2C;ARL3;FOXO4;FOXO3;NPAS1;FOXO1;RAP1GAP;SAV1;TMEM25;SLC9A3R1;ATXN3;CTIF;NPAT;SOCS3;ATXN1;ZNF429;STK38;ZNF669;KHDC4;MBP;NAE1;THEM6;SLC38A2;ZNF664;ZKSCAN1;GFPT2;ZBTB16;OGA;HPS3;TNFRSF10B;FBXO34;FBXO32;TNFRSF10D;MFHAS1;SON;PTPRC;SP4;ZNF415;MDM4;LRCH4;LRCH3;OGT;MDM1;ITGB1;GPR89A;CNTNAP1;PPP1R13B;CDCA7L;CELF2;FLT4;FHL1;PTEN;FASLG;PIK3CB;ELFN2;NRGN;ATP7B;PPP1R13L;ACP6;TAGAP;NCK2;TRIM69;ZNF404;PMEPA1;ITGB7;ZNF644;NEO1;YAF2;SMIM14;UNC45A;OVGP1;APAF1;ATRX;ITGA1;VEZF1;TNFRSF1B;ARL4A;LCOR;ITGA5;SLC25A4;BIRC2;BIRC3;RNFT2;PPM1N;NTN5;PTH2;PPM1K;TSPAN33;CXXC4;DEPP1;MALT1;SLC25A29;PARD6A;CDC37L1;SAP18;FYN;FSD1;PCBD2;SLC25A23;SLC25A25;MARCKSL1;SEC24B;GZMA;FOXJ3;HIP1R;LYSMD2;TTC39C;MFSD14A;MYO1D;NELL2;DBNDD1;SLC25A37;SNRK;FCGR2A;SYT11;UBQLNL;MGP;PDCD4;CCM2;RECK;SLC25A36;EIF4A2;EPHB6;ERRFI1;SPON1;CERK;PLEKHB2;TMEM41B;RFESD;ICAM2;JMJD1C;ICAM4;CCNC;RCBTB2;HERC5;RASSF1;BAIAP2L1;HERC1;ADGRA2;RASSF5;FBXO3;SNRPD3;SEC62;ATP6V1E2;PELO;EIF2A;TRIM23;ST6GAL1;ENTPD4;SFMBT2;ZFP2;ANK3;GCAT;TM4SF1;MFSD10;EREG;THAP1;DHX40;CRISPLD2;LACTB2;C22ORF34;FLYWCH1;MGARP;KDELR3;MXRA7;TRIB2;STX1A;CES1;L3MBTL3;EPB41;PPP1R35;SUPT4H1;CD1D;PIK3R1;PTTG1IP;CDKN2AIP;PGBD1;SYNGR1;SNX1;MRNIP;RRAS;TSPAN7;TSPAN5;SLAMF6;TSPAN2;N4BP2;PAG1;B4GALNT4;GTF2A1L;EGR1;NTNG2;EGR2;APOBEC3H;ST8SIA1;RASSF7;RAB27A;PILRB;PPBP;CNFN;PTK2;CALY;LPAR6;ID2;COL9A2;FBXL5;CALM2;RCOR2;RETREG1;SLC2A4RG;CSRNP1;DHRS13;SYNM;IL20;USPL1;IL24;PTPRK;N4BP2L2;RAB22A;CLYBL;AKAP13;PPP3CA;PPP3CB;NMRK1;UIMC1;ARIH2;CCR9;EPG5;CTSF;CCR4;CCDC112;CD53;NXPE3;FOXD2;ZHX3;FOXD1;NCOA3;MST1;IL19;SYP;HBA1;COMMD6;MRPS6;NBPF15;RNF144A;IL1A;DEPDC7;NCR3;CD44;DBN1;YAP1;NAPB;CAB39;ATP23;SATB1;MRPS31;CRIP2;HSD17B6;PCNP;ZFP14;PAK1;PGRMC2;NFIL3;CAMK2N1;SERTAD2;GPC3;GPC2;MSX1;SCAND1;FILIP1L;REM2;CD55;MICA;ZNF585A;MAP3K2;TSNAX;GIT2;CAVIN1;PLEKHA1;IGIP;RFTN1;AKR1C3;PLEKHA5;KLHL3;PNMA2;NLRP12;KCNS1;STK17B;TCEA3;TTC3;CACHD1;TCEA2;CD69;KIAA1958;MAMLD1;IL18R1;FOXA3;PRDM8;CD86;OTUD5;DCLRE1A;DBR1;CD82;ZFAND6;KLHL32;PRDM1;NR3C1;ETS1;ETS2;RGS2;TBC1D31;ZNF83;CAPN7;RGS1;ZNF84;CAPN5;ENPP4;NRTN;ARID2;ENPP5;BORCS6;PPFIA3;SLC30A7;CARD10;CD96;MORC3;SPINK2;MORC4;THEMIS;RUNDC3B;RUNDC3A;CCNB1IP1;GPRIN3;SLFN11;SCNN1D;TBC1D20;CARD19;EEF1A2;SCNN1A;RPP25;RTN2;COX19;RTN3;YTHDC1;SLC41A3;TCF7;SLC1A1;KIR2DL1;PDS5B;NDRG2;TMEM241;CNN3;GRK5;IRAK2;NPHP3;RAI2;TBC1D15;IVNS1ABP;UBE2H;KLHL22;LAYN;KLHL24;AP4B1;ANKHD1;BSPRY;SSH1;CLK1;HOOK2;HOOK1;NABP1;PHF13;MANSC1;IL7R;MXD1;FGF11;COX20;MXD4;DYRK3;PRR7;DDX3X;PODXL2;TNFAIP6;CHD7;MAST1;TNFAIP3;PSIP1;TENT4B;FYCO1;CA2;DACT3;VCPKMT;SCARF2;RBM33;RBM17;HSDL2;DYNLT3;OLIG1;OLIG2;ETV3;TENT5C;SSTR3;RCN3;CCNA1;ELF1;LMBRD1;ELF2;MMRN1;EEF1D;PPDPF;CRY2;CHI3L2;CRY1;IRF6;EAPP;ZP3;DCTN6;LAMA5;RALA;ASAP3;ADD3;CLCN3;POMZP3;CLN5;GK5;WDCP;GNG2;SV2A;FAM241B;GNG7;TRA2A;GNG8;PTK2B;RBM39;TTC13;TAF15;SWT1;ATP2B4;CDK11B;TTC17;SPATA2L;SBK1;CD5;TNIP3;BRMS1L;FAM131A;ASB6;TAF7;KRAS;BNIPL;LNX2;CYFIP2;ZNF177;NCKAP1;PATJ;TES;MAML2;SERPINE2;STMN3;PHAX;ADARB1;ANKRD20A1;BACH2;DCAF6;EPS8;CNST;RNF114;SOX18;EVA1C;NAMPT;ZSCAN32;GPR171;ADNP2;CEP95;PIP4K2B;RPL37;IER5;NFRKB;CHGB;IER3;DDX17;GAMT;TSPYL2;CUBN;PRKCB;GLCE;PRKCA;SOX12;PASK;SYTL3;GTPBP3;DKK3;PRKD3;HECW2;ZSCAN21;GPR160;HOXB7;ASF1A;PRR14;RNF122;GNE;OTULINL;ZNF398;CDC42SE1;ANAPC16;NEDD4L;XPC;AKAP17A;SAMSN1;BLOC1S4;PLAC8;PPP3R1;GALR2;CEP70;HOXC4;S100A12;PLEK2;HBQ1;ICOS;ZNF148;ZSCAN16;ZSCAN18;ARL14EP;NFE2;WNT10B;NDFIP2;FZD3;GSDMB;NDFIP1;SNAI3;RAB3IP;IRF2BP2;SLC16A11;NR1D2;CDC7;SLC16A10;UPF3A;CGN;GPN2;WDR54;EHD1;MEX3B;CPEB1;TNFSF4;CYP1A1;TNFSF9;SERPINI1;CPEB3;PAM;CDKN1C;ZNF133;MESP1;ITK;MYOM1;BTG2;SETD2;SMG1;WDR47;CDKN1B;SPEF2;ADO;ASGR1;FCRLB;DSTYK;PIP4P2;ADAMTSL5;TRIM5;SPIN1;TIMP1;JARID2;GPRASP2;TEAD2;PF4V1;UBL7;ZNF365;CEP68;BRD2;ZNF121;WDR37;ANXA1;SERPINB2;TIGD7;PLLP;IFNGR1;SERPINB9;TIMM22;FAM126B;GNL1;COQ10A;WDR33;GCHFR;RNF167;FAM234B;RARA;PCYOX1;PHLPP2;WDR26;ANKRD55;ADCY4;PRUNE1;APOLD1;PAPSS1;FGD3;PPP1R2;TMEM169;RPL13;GPAT3;SLC17A7;CKB;PAIP2;TAF9B;ZNF345;SF3B1;BRD4;ZNF581;ZNF580;CSNK1A1;CCL20;PCGF2;CARD8;F12;NDE1;DHRS1;TUBB4A;POU4F1;TMEM154;MKLN1;TMEM156;RYBP;TMEM158;NFIA;TMEM159;RNF149;MSRB3;PLCD3;RAB3C;OXNAD1;CLSTN3;GTF2B;IRS2;AHR;TNF;CDC14B;FAM216A;FAM107B;PPP1CB;FGF9;TUBB3;RNF19A;CLEC5A;ZNF567;PLS1;LZTS3;IFNAR2;RARS2;TLE4;TLE3;BIVM;PNISR;TPM1;TTC21A;VRK3;MOB3B;ARMCX3;PYGO2;ARMCX2;C1ORF115;RAB37;STIM2;KAT6A;MORF4L2;ZNF559;ERP27;TNIK;FAM8A1;ANKRD17;ZNF792;BRSK2;ZNF791;NOTCH1;INSIG2;INSIG1;ABHD8;ITPR3;RASAL1;CYP4F22;KLC1;BAG3;ZNF786;KIAA0319;ZNF541;ZNF540;ANKRD26;ATP8B2;POLR3GL;WFS1;ABHD18;SYNJ2;FANCE;BCL9;BCL6;CPD;CNOT2;CDK2;RLN2;REEP6;SERINC3;SLC26A6;SERINC5;LMBR1L;PLEKHF1;SRXN1;MCM8;AMD1;BRK1;PTPN22;ZFP82;DUSP14;ADAMTS4;SGCE;LBH;ZNF529;C3ORF52;CNGA1;ZNF526;EFHD1;CLEC1B;GAL3ST4;COA5;CR2;PDCD6IP;GGPS1;SGIP1;GPX3;TRPC1;FAAH2;WIPI1;BPGM;BET1L;ZFP90;C15ORF48;SMDT1;MEP1A;IL3RA;ANG;EVL;ZNF510;GTF2A1;PLEKHH2;HDAC3;PLEKHH3;NLGN2;SMARCD3;NUFIP2;PLAG1;RNF38;TULP4;NOD2;JAKMIP3;AP3M2;DNAJB1;ABLIM1;C15ORF39;HECTD2;RBBP5;RSBN1L;RAB24;CTNNAL1;JAZF1;SMARCE1;SLC35A1;ANKRD30B;ASCC1;AMFR;PLCL2;FBXL15;SEMA4F;FBXL16;PTPN12;FBXL14;KBTBD11;KLF2;TNRC6C;RAB12;CROCC;KLF9;CEBPZ;BCOR;CCDC66;PPIL3;NECTIN3;CLEC2D;TNRC6B;VEZT;VIPR1;GFI1;DIXDC1;C14ORF93;AQP3;FRAT1;PNP;RPS6KA5;HABP4;SEPHS2;SOX4;SKP1;TKTL1;COG6;TMEM52B;ARRDC2;KRT2;SLC11A1;COG3;IFRD1;MTUS1;HSD11B1L;CPT1C;CPT1B;RUNX3;MTURN;RUNX2;UHMK1;TIAM1;KATNAL1;CRYZL1;SIK3;NSMF;CDS1;BEX3;CASZ1;STXBP3;IGSF3;TSHZ3;MAOA;SP140;DCUN1D1;RPAP2;GMCL2;UGCG;DGUOK;CHTF8;NUAK2;DPH5;FAM43A;ZNF821;ARGLU1;SPTBN1;CDR2;ATP6V0A1;ZRANB1;MAGEE1;BCL11B;GADD45B;GADD45A;SIAH3;SYNRG;SS18L1;SH2D1A;SS18L2;GNG11;UBAC2;VNN1;VNN2;STAG3;VNN3;CORO6;CREBRF;CCSER2;TMCC2;CUTC;RPS23;BEX5;COL18A1;ROBO3;SLC44A2;SH3KBP1;FAF1;MCUB;HBB;MAGT1;SERP1;SLC22A17;PCF11;ZMYM5;TNFAIP8L1;RALGPS1;ANKRD6;ZCCHC24;MAP4K2;IZUMO4;CAMLG;TSC22D1;GP1BB;STRADA;STRBP;TSC22D2;PPHLN1;ZDHHC11;RHOC;RAB33A;HNRNPH1;TNNT1;CLDN12;RBM12B;ALDOC;ACTRT3;MAPRE2;AVPI1;FYTTD1;MAGEH1;PAPLN;AKAP7;CXCR4;GDPD3;NOL9;CXCR6;GDPD5;NKD2;ARNTL;LILRA5;TCEAL8;AMN1;PURA;ANKMY2;ZDHHC19;TCEAL3;FAM184A;TCEAL2;NCR3LG1;KISS1R;SUSD4;SUSD3;TBL1X;ATP6V0E2;APBB3;METTL9;MPZL1;CBR3;TCEAL9;MPZL2;SVIL;MPP6;KBTBD3;PDP1;KRT18;PRKRA;QPCT;NBR1;TRIP10;APBA2;MPHOSPH8;RAB3GAP1;TJP3;PMCH;SIRPG;NRM;ARID4A;ARID4B;AMOT;CCDC28A;TMEM145;IL18RAP;SIT1;CHCHD7;PUS3;IL11RA;MATK;ANXA11;NOSIP;TRAPPC2B;PPP4R3A;WRNIP1;ATP1B2;C2ORF15;SHISA2;CGRRF1;DEXI;KRT73;SELENOM;PRPF6;KIAA2026;TBL1XR1;MYADM;ELMO2;SCG3;LRIF1;ISCU;ZCCHC7;ISYNA1;SUCNR1;TMEM59L;ADRB2;EFNA4;CAMSAP1;FBLN5;CAMSAP2;ARHGAP12;SEL1L3;TMEM121;ZFP36L1;PDZD4;TMEM123;ZMAT3;C14ORF28;CDH23;NLRP3;STAP1;KLRC1;MYH10;ANKZF1;KLHDC2;HELQ;POU2F1;CBX4;EPHX2;PTCH1;KLHDC1;HSPA2;SMAD5;SMAD7;ARHGAP32;FER;MRGBP;BAMBI;CAPRIN2;KLRD1;ULBP1;ZSCAN2;LRP11;CXCL6;USP36;CXCL8;ASNSD1;DOCK9;USP32;USP34;YBX2;GTDC1;SLC2A3;CXCL5;ZC3H7A;CYP2R1;NFKBIZ;FLOT1;PDE4B;SRGN;STPG1;USP47;KLF12;SPATS2;ARAP2;ARAP3;DNM1;RBL2;TGFBR3;IQCN;RBL1;LATS2;RASA3;DDAH2;RASA2;TRNP1;MYH9;RBMS1;PXYLP1;PDE5A;ITGB1BP2;CHMP7;B4GALT4;RGS18;SLFN5;CLEC12A;ABRAXAS1;C2ORF68;TUFT1;RGS16;LEF1;NRXN2;TM2D3;LTC4S;DLL1;TOB1;DLL3;GNA13;FAM168B;RNF113A;ERBB3;NRIP1;LRIG1;NRIP3;HES4;MAPK3;ZNF286A;KLRG1;TCFL5;CRYGS;CMTM8;PTCD2;TMEM30B;WTAP;CMTM4;PRAF2;ANXA2R;DEK;MEIS3;DLK2;SLC4A8;JSRP1;RPS6KB1;GNPDA2;PIK3IP1;LPIN1;PAXBP1;PDE7A;CKLF
Genes Up-Regulated In Expression In Quadriceps Muscle Of HSALR 20B Myotonic Dystrophy Mice GSE38962	503/688	0.996624879997887	0.9999978559094117	0	0	0.7888479434073662	0.002666959662861121	CHIC2;TMEM94;ABAT;MSANTD3;TMEM97;GLDN;ELK4;CREB3L2;ZXDC;AP1S1;HOXA1;LIPK;JUNB;UNC13B;ACOT9;CHIA;MEF2C;PRKCI;RBFOX2;RPL21;WSB2;DAPK3;RFX2;GTPBP8;PRKCA;SCRIB;DICER1;SND1;SLC5A8;BIN1;ATF3;SLBP;MTMR3;ABCB4;HPN;C1ORF198;CLCNKA;ZNF23;ARPP19;PCNX1;AFMID;RHBDL3;ATRIP;PPARGC1B;GSDMC;NGFR;ARPP21;FZD5;SNAI3;CYP4F3;INCA1;SETD1A;NFATC2;NFATC1;INO80;CYP4F8;MLLT11;UCK2;FAM135A;STRC;FNDC10;NOX3;SFXN3;PCDHB5;PKIG;DMRTC1B;HOXD8;GSDME;ITK;MYOM1;CDKN1A;PIGO;PIGQ;SNX13;TDRP;ASH2L;PIGW;BBC3;OSBPL10;ADAMTSL5;OPN1LW;RRP12;TIMP1;HAVCR1;JAK2;DLGAP2;DLGAP4;TEAD4;GRAMD2B;MYBPC1;MIOS;PIFO;ROM1;MANEAL;SLC39A12;FAHD2B;SERPINB6;LSG1;OPN1MW;TAL2;CDC42EP5;ACRV1;RARB;SMTNL2;ERGIC1;GAS7;SMTNL1;TRUB1;STAU2;CIPC;SYNPO2;TIMM9;MIEF2;FAM214B;FAM214A;SLC7A1;EGFR;GPR151;FGD6;CHRNG;EPYC;NRAP;GCNT2;ZNF106;YTHDF2;P2RY14;SCTR;TMEM62;POU4F1;SCAF1;SPSB2;SPSB1;ABI2;MORN2;SNX15;FOSB;PLP2;ANKRD61;VKORC1L1;UHRF1BP1L;FBXO27;MAP3K7CL;C1ORF131;TMEM131L;SAT1;PYCARD;FGF6;TUBB6;SLN;CFL1;NUDT18;KRTAP3-3;NEK3;NUDT16;IL13RA2;NUDT15;NEPRO;CD177;PHLDA3;PITX3;CDKL2;KCNH2;TLE4;MREG;IGFBP2;USP2;GOLGA8K;DYRK1B;RNF40;TUBA4A;ENKUR;GOLGA8B;TOM1L2;CLIP1;RBMXL1;ANKRD42;ANKRD40;S100A4;CLEC4E;FAM8A1;ITPR2;ATXN2;SNN;MUSTN1;PLXNA2;SLC38A3;CLCA4;MAP2K5;CD276;UVRAG;OSBPL3;TMEM132A;BCDIN3D;COPRS;GOLGA6A;PTPRD;C1ORF216;PTPRE;GOLGA6C;GOLGA6B;RGCC;TMEM17;GOLGA6D;CPD;LHX5;SHBG;ITGB1;PLEKHF2;EIF4E3;SRXN1;SCHIP1;ZC3H3;FHL1;PTPN21;DUSP11;SART1;OR8D4;PGM5;AMH;PGPEP1;SGCG;ZNF641;PLA2G12A;PEG3;LANCL1;TNFRSF19;TFIP11;WIPI1;HTR3B;ADAMTS20;SMC1B;NT5C3A;SARS2;ASPH;TRAF3;BIRC5;BPI;ITGA5;ST6GALNAC4;AHDC1;TNFRSF21;SLC47A2;CATSPER2;USH1C;PPM1K;MLLT3;DEPP1;ABLIM2;DNAJB5;XIRP1;CEACAM21;FEM1C;UBQLN4;UGGT1;CEACAM16;FBXL13;RAD52;NIN;KLF5;OPN1MW2;OCIAD1;KCP;MAGIX;CCDC60;MDGA1;SLC25A33;CBLN2;IFITM3;SLC23A3;SLC46A3;IFITM1;PANK2;IFITM2;ZDHHC4;GOLGA2;GOLGA3;SYNPR;FRAT1;FRAT2;RUSC2;HABP4;UBAP2L;FBXO8;ARRDC4;PAQR7;METTL1;PHYKPL;NSMCE2;CIRBP;KCNK15;ANK3;CMBL;GCAT;TIAM2;POR;CD109;KCNQ2;CD226;PPP1R37;SMIM3;CEND1;TMTC1;GSPT1;PRRC1;INPP5F;PCBP3;RRAS;SCN3B;NUS1;SLC35E4;ST8SIA2;MYO5A;CCDC88B;DMRTC1;PPP1R1C;ACER3;INTS4;PEMT;LRRN1;CD24;FBXL5;RETREG1;SPAG17;CLIC3;CCDC125;MRPS12;OTUD7B;PRL;VLDLR;TRAM2;EDA2R;ACTR1B;ANKRD1;ARIH1;LMCD1;TINAG;PACRG;RAB6C;SYK;BHMT2;TFEB;IZUMO1R;GAB2;KIF22;NME5;OTOR;KRT39;PITPNM2;FAM20B;KIZ;OPRD1;NAPB;POPDC3;DEFB123;CRIP3;AKAP1;TCEAL8;TCEAL6;CUX2;TCEAL5;TCEAL3;LMNA;CTNNA3;SPTSSA;EPS15;MPP3;PLEKHA1;C1GALT1;AIG1;KLK11;PLEKHA8;VMP1;PER1;NR6A1;RAB3GAP2;FAM171B;TRIP12;COPG1;AMHR2;DENND5B;GOLT1A;HFE;KLHL34;LZIC;MPO;KLHL30;FBL;HELB;TEKT1;CA14;ABCG8;PUS1;ANXA11;NOSIP;KRT77;LIFR;ATP1B2;CCNE2;HNRNPUL1;CD8A;DOK5;HGS;HHIPL1;DENND6B;RAI14;SIDT2;CHRNA1;CALCA;CALCB;KLHL15;USP54;IDI2;SLC1A1;ADRB1;ALOX12;ZFP36L2;SCUBE2;DPP8;MAN2A2;IRAK2;ZC3H13;ANKZF1;TBC1D16;CAV3;TGFB3;PCIF1;TBCD;IFT122;SMAD9;KLHL23;HSPA2;SYT9;AP4B1;DNAJC16;SMAD5;AZIN1;DNAJC18;DIAPH1;GDNF;BLMH;CCDC130;LRP11;GSK3B;RHOXF1;TAT;ELAVL4;LMOD1;HS2ST1;IQCJ-SCHIP1;ARMH4;MRGPRX4;USP30;GET4;KRT222;RUBCN;RBM14;CAMK1D;RBM15;MRGPRX3;MRGPRX2;MRGPRX1;ARAP1;EPN1;MYH1;TBC1D1;IRF5;PLEC;OTUB2;USP13;CAMK2D;MVP;WIZ;ATP1A2;ASAP2;NT5C2;SELENOI;STRN4;PDLIM3;GNG2;PDLIM2;HLX;TBX20;NAA25;DROSHA;NCAM1;TAS1R1;MTA3;NIPSNAP3B;RBM38;NIPSNAP3A;HSD3B2;OR2F2;USP20;OR2F1;HSD3B1;USP28;CHFR;RSPH1;AQP11;PTX3;RAN;CCDC171;LNX2
HD Grade 1 Markers In Human Caudate Nucleus (HG-U133A) GSE3790	180/256	0.9966267126489836	0.9999978559094117	0	0	0.6895246224376007	0.0023298966055293286	EPHB6;GUCY1B1;MYT1L;DGKB;TUSC3;FAM107A;MT1X;CYP46A1;AQP1;C4B;LAMP5;C4A;LGALS3;GJA1;RGS2;DACH1;PEG10;LAMP2;AP1S1;RGS9;SH3GL2;TNS1;RBFOX1;SEMA6A;ENTPD3;PRKCB;ACTN1;LMO7;EML1;DKK3;FOXP1;BCR;CACNB2;PCP4;KCNQ2;EEF1A2;MT1F;APLNR;MT1G;TXNIP;MT1H;VDAC1;PKP4;DGKI;RTN2;RASL12;CTBP2;GPR88;ITPR1;LPL;THY1;AEBP1;RASGRP2;ACTR3B;ARPP19;RASGRP1;FAM149A;RAP1GAP;PPP3R1;SNN;MAP2;PRKAR2B;NACC2;CHST15;MBP;DRD1;SCN3B;TAC1;CDR1;SYT5;BCL11B;EGR4;BCL11A;PLK2;ST8SIA3;NR2F1;C20ORF27;NETO2;NSG1;BTBD8;DIAPH2;STAG2;FGF14;GNAL;NBEA;NSG2;ID2;CCDC88C;FXYD7;CALM3;FGF13;CDKN1C;PCSK2;RYR2;SNAP25;MCTP1;ITGB4;DIRAS2;HMGB2;PRKAG2;HTR2C;PTPRK;LDB2;AFF1;NRGN;PPP3CA;GRM5;CSRP2;CALB1;CAMKV;ENC1;EFHD1;MAN1A1;PHACTR1;ZCCHC24;GRAMD2B;MYBPC1;PRMT8;KCND2;MMD;TMEM255A;TESC;SMC1A;SYN2;ITFG1;ANO3;CNKSR2;ITPKB;MN1;TMEFF1;ARHGEF9;ZEB2;BDH2;ADORA2A;ITPKA;CHMP3;TAX1BP3;PLCB1;CD44;TMEM45A;CAMK2B;HLF;ASCL1;PHYHIP;COCH;CAMKK2;ADD2;DDN;EFS;CNR1;GNG7;PAK6;NCDN;CRYM;WASF1;GABRD;CA12;DMTN;MDH1;EYA1;PCDH9;TPBG;ERBIN;ATP2B4;PDE4DIP;SORBS2;ATP2B2;NMNAT2;ATP2B1;PDP1;NELL2;RIT2;TMEM158;PDE10A;TSPAN13;FABP5;FKBP1B;YPEL1;KCNK1;TJP2
Genes Up-Regulated In Genes Changed In HDACi 106 Vs Vehicle Treated Healthy Donor Blood Cells GSE30933	1310/1752	0.9966523649198018	0.9999978559094117	0	0	0.8551116013089646	0.002867403787106577	SCOC;PID1;PGAP2;GMFG;AVIL;F11R;ATP5IF1;SCAMP5;RABGEF1;SAMD14;DPYSL4;PPP4R2;PPP4R4;FGFR1OP2;PKNOX1;HES6;PRKAB2;RBFOX2;ZNF281;DHDH;ZNF10;RNASE4;RNASE2;ZNF14;HPCAL4;CD2AP;EML4;FEZ1;DDIT4;CLDN7;HPD;SKAP1;CGGBP1;SF1;EXD3;ABCB1;SAR1A;AASDH;HHLA3;CEP85L;C12ORF60;FPR1;SDR39U1;LYPD3;ZNF22;ZC3HAV1;HACD3;ZNF25;LY9;SLC5A3;MTMR6;PCNX2;RDH11;FIGNL1;GRPEL2;RSU1;ATG5;HEXIM1;JAG2;GSTM3;PRRT3;CADM4;PRRT2;JUP;TIPARP;BTBD11;ABCA7;EIF2AK4;COL1A1;MLLT11;ABTB1;MLLT10;B4GAT1;FXYD2;PKIA;AGO2;FXYD1;ZNF30;FXYD7;NMT2;DCHS1;FERMT2;GPR18;HRK;TUT7;ZNF250;MTMR11;TUT4;PRKAG2;LRRC1;PIGX;MECP2;PCMTD2;PANX2;HEY1;TMEM44;OLR1;SH3BGRL2;JAK1;DUSP2;ARG2;CHST7;GSTO2;RING1;ELOVL4;DUSP1;METRN;ELOVL5;ELOVL3;NIPA1;SIRT4;TEX14;FOS;DUSP8;JOSD1;PTGR1;DYNLL2;SIRT1;DUSP6;MED29;PGM2L1;F5;PHF20L1;SDHAF3;CDC42EP5;CDC42EP3;PELI1;TMEM106C;VAMP1;VAMP4;PAFAH1B3;ZSWIM1;ZNF518B;PELI2;CCM2L;KCNA3;PTGS2;FAM117B;FAM117A;TMEM71;ADAM28;STX6;STAT4;RICTOR;FLNB;SAMD1;ZNF467;MEF2D;SAMD3;ZNF223;NKTR;P2RY10;TRMT10C;ASPRV1;PLXDC1;LRRC20;LRG1;SLCO3A1;LYRM7;ZNF219;YPEL1;ADGRL1;PKN2;YPEL5;YPEL4;YPEL3;YPEL2;TMEM167B;FAM13B;ZBTB25;GPR65;UBE2D2;FAM13A;MAP3K7CL;ZBTB21;ZBTB20;CASC3;FADS3;NUDT11;LAPTM4B;SESN1;NEK1;CIR1;MAP3K8;MAP3K6;SLC16A3;BNIP3L;CDKL3;PIAS3;MYLIP;SLC38A1;AGTPBP1;C11ORF80;UBALD2;TC2N;FOXP4;TUBA4A;PIAS1;ACAP2;FRMD6;JAML;ZNF439;SLC25A51;SRSF5;IL6ST;SRSF6;KANK3;KMT2E;PFKFB2;PFKFB4;KHDRBS3;TXNDC9;KMT2C;ARL3;UAP1;FOXO4;FOXO3;NPAS1;FOXO1;RAP1GAP;SAV1;RAP1B;TMEM25;SLC9A3R1;ATXN3;NPAT;SOCS3;SNN;ATXN1;ZNF429;ZNF669;BMF;MBP;NAE1;THEM6;SLC38A2;ZNF664;TMEM120A;GFPT2;ZBTB16;NEK7;OGA;FAM229B;HPS3;FBXO34;FBXO32;FOXN2;TNFRSF10D;MFHAS1;SON;SP1;SP4;SP3;ZNF415;MDM4;HPSE;LRCH3;OGT;MDM1;ITGB1;CNTNAP1;PPP1R13B;CDCA7L;FLT4;FHL1;PTEN;PIK3CB;ELFN2;PIK3CG;NRGN;ATP7B;PPP1R13L;ACP6;TAGAP;NCK2;TRIM69;ZNF404;PMEPA1;ITGB7;ZNF644;YAF2;NCK1;SMIM14;UNC45A;OVGP1;PIANP;PPP1R12A;APAF1;ITGA1;VEZF1;TNFRSF1B;ARL4C;ARL4A;LCOR;SLC25A4;AHDC1;BIRC2;R3HCC1L;BIRC3;ROCK2;PPM1N;ZBTB43;NTN5;PBXIP1;PTH2;ZBTB44;CXXC4;DEPP1;MALT1;SLC25A29;SLITRK4;CDC37L1;SAP18;FYN;FSD1;PCBD2;SLC25A23;SLC25A25;MARCKSL1;SEC24B;GZMA;FOXJ3;MFSD14A;MYO1D;SLC25A37;SNRK;SYT11;UBQLNL;MGP;PDCD4;CCM2;RECK;EPHB6;ERRFI1;SPON1;CERK;TMEM41B;ICAM2;JMJD1C;ICAM4;CCNC;RCBTB2;RASSF1;BAIAP2L1;HERC1;RASSF3;ADGRA2;RASSF5;FBXO3;SNRPD3;SEC62;ATP6V1E2;TRIM23;ST6GAL1;SFMBT2;ZFP2;ANK3;GCAT;TM4SF1;MFSD10;DHX40;CFDP1;CCNY;CRISPLD2;FAM76B;FLYWCH1;MGARP;KDELR3;MXRA7;TRIB2;STX1A;CES1;L3MBTL3;EPB41;CTR9;SUPT4H1;CD1D;PIK3R1;CDKN2AIP;PGBD1;SYNGR1;SNX1;RRAS;MICAL1;TSPAN7;ST8SIA4;TSPAN5;SLAMF6;TSPAN2;HIVEP2;N4BP2;PAG1;B4GALNT4;GTF2A1L;EGR1;NTNG2;APOBEC3H;RAB27A;PPBP;CNFN;PTK2;CALY;LPAR6;ID2;CDC16;COL9A2;FBXL5;RCOR2;RETREG1;CSRNP1;DHRS13;SYNM;IL20;USPL1;IL24;ICA1;N4BP2L2;RAB22A;CLYBL;AKAP13;PPP3CA;MAP1LC3B;PPP3CB;NMRK1;UIMC1;ARIH2;CCR9;EPG5;CTSF;CCR4;CCDC112;CD53;NXPE3;FOXD2;ZHX3;FOXD1;NCOA3;MST1;ZFR;IL18;IL19;SYP;HBA1;MRPS6;NBPF15;RAP2C;RNF144A;DEPDC7;KIZ;CD44;DBN1;YAP1;NAPB;CAB39;ATP23;SATB1;MRPS31;CRIP2;HSD17B6;CCDC106;HSD17B7;CRIP1;ZFP14;PAK1;PGRMC2;NFIL3;CAMK2N1;GPC3;GPC2;MSX1;SCAND1;FILIP1L;REM2;CD55;MICA;ZNF585A;MAP3K2;TSNAX;CAVIN1;PLEKHA1;GAD1;IGIP;RFTN1;AKR1C3;PLEKHA5;KLHL3;PNMA2;NLRP12;KCNS1;THEMIS2;STK17B;TCEA3;TTC3;CACHD1;CD69;KIAA1958;MAMLD1;IL18R1;FOXA3;PNPLA2;PRDM8;CD86;DCLRE1A;CD82;ZFAND6;FHOD1;KLHL32;MSMO1;PRDM1;NR3C1;ETS1;ETS2;RGS2;AMMECR1L;ZNF83;CAPN7;RGS1;ZNF84;CAPN5;ENPP4;NRTN;ARID2;ENPP5;RGS9;BORCS6;PPFIA3;SLC30A7;CARD10;CD96;SPINK2;MORC4;THEMIS;UBE4A;RUNDC3B;CCNB1IP1;GPRIN3;ZNF91;SLFN11;SCNN1D;CARD19;EEF1A2;SCNN1A;SBDS;DENND6A;RPP25;DPEP3;RTN2;COX19;RTN3;UBA6;YTHDC1;SLC41A3;TCF7;PDS5B;NDRG2;RASGRP1;TMEM241;CNN3;TMEM245;GRK5;IRAK2;RAI2;TBC1D15;CD99;IVNS1ABP;UBE2H;GGH;KLHL22;KLHL24;ANKHD1;BSPRY;SSH1;CLK1;HOOK2;HOOK1;NABP1;PHF13;MANSC1;IL7R;MXD1;FGF11;COX20;MXD4;RTP5;DYRK3;PRR7;DDX3X;PODXL2;CHD7;MAST1;TNFAIP3;PSIP1;TENT4B;CHD1;FYCO1;RASGEF1A;CA2;ADGRE3;RB1CC1;NPTN;DACT3;CYTIP;SCARF2;RBM33;RBM17;HSDL2;DYNLT3;TBC1D8;OLIG1;OLIG2;ETV3;GPCPD1;TENT5C;SSTR3;RCN3;CCNA1;ELF1;LMBRD1;ELF2;MMRN1;EEF1D;PPDPF;CHI3L2;CRY1;SPOPL;NUP54;IRF6;EAPP;ZP3;DCTN6;LAMA5;RALA;RRN3;ASAP3;ADD3;CBL;CLCN3;POMZP3;CLN5;GK5;GNG2;SV2A;FAM241B;GNG7;TRA2A;GNG8;PTK2B;TAF15;SWT1;ATP2B4;TTC17;SPATA2L;SBK1;ABHD17B;CD5;TNIP3;FAM131A;ASB6;CD9;TAF7;KRAS;NAA16;BNIPL;LNX2;CYFIP2;ZNF177;NCKAP1;PATJ;TES;SERPINE2;STMN3;PHAX;ADARB1;ANKRD20A1;BACH2;DCAF6;EPS8;ALCAM;CNST;RNF114;SOX18;EVA1C;NAMPT;GPR171;ADNP2;CEP95;PIP4K2B;RPL37;VPS36;IER5;NFRKB;CHGB;IER3;GAMT;TSPYL2;CUBN;MED1;MBNL1;DNAAF2;PRKCB;GLCE;REV1;GTPBP8;PRKCA;PASK;SYTL3;DKK3;ARMC1;ZC2HC1A;PRKD3;HECW2;ZSCAN21;GPR160;HOXB7;ASF1A;PRR14;RNF122;ZNF398;CDC42SE1;ANAPC16;NEDD4L;AKAP17A;SAMSN1;BLOC1S4;PLAC8;LDHB;PPP3R1;GALR2;CEP70;S100A12;PLEK2;HBQ1;ZNF148;FDFT1;LHPP;ARL14EP;NFE2;WNT10B;NDFIP2;CDK19;FZD3;NDFIP1;SNAI3;RAB3IP;IRF2BP2;SLC16A11;NR1D2;CDC7;SLC16A10;CGN;MEX3D;GPN2;WDR54;CYLD;MEX3B;CPEB1;GIPC1;TNFSF4;CYP1A1;FNDC11;TNFSF9;GTF2IRD1;SERPINI1;CPEB3;PAM;CDKN1C;MESP1;MYOM1;BTG2;SETD2;WDR47;BTG1;CDKN1B;SPEF2;SETD6;ADO;ASGR1;FCRLB;FAM102B;PIP4P2;ADAMTSL5;TRIM5;TRIM2;SPIN1;TIMP1;JARID2;GPRASP2;TEAD2;ZNF365;CEP68;ZNF121;WDR37;ANXA1;SERPINB2;TIGD7;PLLP;IFNGR1;SSR3;GNL1;WDR33;GCHFR;FCER2;MTF2;RARA;PCYOX1;GRAMD1C;PHLPP2;WDR26;ANKRD55;ADCY4;PRUNE1;ADCY3;APOLD1;PAPSS1;PPP1R2;SCAF8;TMEM169;SLC17A5;USP1;RPL13;GPAT3;SLC17A7;CKB;TAF9B;ZNF345;SF3B1;BRD4;ZNF581;ZNF580;CSNK1A1;CCL20;IL10RA;PCGF2;CARD8;NDE1;TCAIM;WWP1;TUBB4A;FAM104A;POU4F1;TMEM154;MKLN1;RYBP;TMEM158;NFIA;TMEM159;RNF149;ZYX;MSRB3;PLP2;PLCD3;RAB3C;OXNAD1;CLSTN3;GTF2B;IRS2;AHR;TM7SF3;CDC14B;FAM216A;FAM107B;PPP1CB;CYSLTR1;FGF9;TUBB3;CLEC5A;PLS1;LZTS3;IFNAR2;RARS2;TLE4;TLE3;BIVM;PNISR;TPM1;TTC21A;MOB3B;ARMCX3;PYGO2;ARMCX2;C1ORF115;RAB37;STIM2;KAT6A;ZFP42;ZNF559;PHIP;ERP27;FAM8A1;ZNF792;BRSK2;ZNF791;NOTCH1;INSIG2;INSIG1;CUL3;METTL2A;ABHD8;RASAL1;CYP4F22;KLC1;BAG3;CD300LB;ZNF786;KIAA0319;ZNF541;ZNF540;OSBPL8;ATP8B2;POLR3GL;WFS1;TRAPPC8;ABHD18;SYNJ2;FANCE;RAX2;BCL9;BCL6;SYNJ1;CPD;CDK2;RLN2;SERINC1;REEP6;SERINC3;RSL24D1;SLC26A6;SERINC5;LMBR1L;CALCOCO1;BMPR2;PLEKHF1;SRXN1;MCM8;AMD1;BRK1;PTPN22;TREM1;DUSP14;ADAMTS4;SGCE;LBH;ZNF529;C3ORF52;CNGA1;ZNF526;ZNF766;CLEC1B;GAL3ST4;COA5;CR2;PDCD6IP;VWF;SGIP1;GPX3;TRPC1;FAAH2;WIPI1;HAUS2;ZNF75A;BET1L;ZFP90;MEP1A;IL3RA;POLR1D;ANG;ZNF510;MTPN;GTF2A1;PLEKHH2;CATSPER2;HDAC3;PLEKHH3;NLGN2;SMARCD3;NUFIP2;PLAG1;RNF38;TULP4;NOD2;JAKMIP3;AP3M2;ABLIM1;C15ORF39;HECTD2;RBBP5;RSBN1L;RAB24;RBBP7;CTNNAL1;JAZF1;SLC35A1;ANKRD30B;ASCC1;AMFR;FBXL16;PTPN12;FBXL14;KBTBD11;KLF2;KLF6;NIN;EVI2A;RAB12;CROCC;KLF9;CEBPZ;SNRNP48;BCOR;CCDC66;NECTIN3;CLEC2D;TNRC6B;VIPR1;GFI1;DIXDC1;CALML4;C14ORF93;AQP3;PNN;RPS6KA5;RPS18;HABP4;SEPHS2;SOX4;TKTL1;TMEM52B;ARRDC2;KRT2;SACM1L;SLC11A1;ARRDC3;IFRD1;HSD11B1L;CPT1C;CPT1B;MTURN;RUNX2;UHMK1;KATNAL1;NSMF;CDS1;BEX3;STXBP3;IGSF3;TSHZ3;MAOA;SP140;DCUN1D1;HNRNPLL;GMCL2;UGCG;ZNF821;ARGLU1;SPTBN1;CDR2;ATP6V0A1;ZRANB1;ZRANB2;BCL11B;GADD45A;SIAH3;SYNRG;SS18L1;SH2D1A;GNG11;UBAC2;STAG1;VNN1;VNN2;STAG3;VNN3;GKAP1;CORO6;CCSER2;TMCC2;ITM2A;ITM2B;BEX5;COL18A1;ROBO3;CITED2;SH3KBP1;FAF1;HBB;MAGT1;SERP1;SLC22A17;ZMYM5;TNFAIP8L1;RALGPS1;VENTX;ANKRD6;ZCCHC24;MAP4K2;IZUMO4;CAMLG;TSC22D1;STRBP;TSC22D2;PPHLN1;ZDHHC11;RHOC;RAB33B;HNRNPH1;TNNT1;CLDN12;RBM12B;ALDOC;ACTRT3;MAPRE2;AVPI1;FYTTD1;MAGEH1;PAPLN;CXCR4;TUBD1;GDPD3;NOL9;CXCR6;GDPD5;LILRA2;NKD2;LILRA5;TCEAL8;AMN1;PURA;ZDHHC19;TCEAL3;FAM184A;TCEAL2;NCR3LG1;CXCR2;KISS1R;SUSD4;SUSD3;TBL1X;ATP6V0E2;MAP4K5;METTL9;MPZL1;CBR3;TCEAL9;MPZL2;SVIL;ERBIN;AIG1;MPP6;KBTBD3;PDP1;KRT18;PRKRA;QPCT;NBR1;TRIP10;APBA2;MPHOSPH8;TJP3;SIRPG;NRM;ARID4A;ARID4B;NUCKS1;AMOT;CCDC28A;TMEM145;SIT1;CHCHD7;ANXA11;NOSIP;TRAPPC2B;EPDR1;PPP4R3A;ATP1B2;C2ORF15;SHISA2;CGRRF1;DEXI;SELENOM;PRPF6;TBL1XR1;MYADM;ELMO2;MATR3;SCG3;LRIF1;ISCU;ZCCHC7;ISYNA1;SUCNR1;TMEM59L;ADRB2;EFNA4;CAMSAP1;FBLN5;DNAJC28;CAMSAP2;ARHGAP12;SEL1L3;TMEM121;ZFP36L1;PDZD4;TMEM123;ZMAT3;C14ORF28;CDH23;NLRP3;MYH10;KLHDC2;HELQ;CBX4;KLRC3;EPHX2;PTCH1;HELZ;HSPA2;SMAD5;DNAJC18;SMAD7;NR4A2;ARHGAP32;FER;MRGBP;BAMBI;CAPRIN2;KLRD1;ULBP2;ULBP1;LRP11;CXCL6;USP36;CXCL8;DOCK9;TSEN15;USP32;USP34;YBX2;GTDC1;SLC2A3;CXCL5;HS2ST1;FLCN;HJV;TRPS1;CYP2R1;NFKBIZ;PDE4A;RBM6;SRGN;STPG1;USP47;KLF12;USP48;USP49;SPATS2;ARAP2;ARAP3;DNM3;RBL2;TGFBR3;IQCN;LATS2;RASA3;DDAH2;RASA2;TRNP1;MYH9;RBMS1;PDE5A;B4GALT4;RGS18;SLFN5;CLEC12A;ABRAXAS1;C2ORF68;TUFT1;LEF1;NRXN2;LTC4S;DLL1;TOB1;DLL3;GNA13;FAM168B;RNF113A;CHSY1;ERBB3;NRIP1;LRIG1;POC1B;NRIP3;HES4;MAPK3;KLRG1;TCFL5;CRYGS;TMEM30B;WTAP;CMTM4;PRAF2;DEK;MEIS3;DLK2;POMC;SLC4A8;JSRP1;RPS6KB1;PAXBP1;PDE7A;CKLF
Up-regulated Proteins In The Striatum Of R6/2 Vs WT PXD008099	108/158	0.9966708426792044	0.9999978559094117	0	0	0.6295548034366051	0.0020993835139408706	CD82;CPOX;SMC3;FBXO22;PSMD6;APMAP;TRIM28;MACROD1;RPL36;CEP97;ENPP6;B2M;TPM4;APLP1;STX7;CIRBP;THOC2;SND1;ALDH3A2;NISCH;SELENOO;PREPL;TMX1;GPRIN1;ACOT2;ACOT1;CMPK2;PSME2;DUS3L;CES1;AARS2;SHMT2;MRI1;UBR3;GSTT1;HACD2;GRK2;S100A16;ASL;GCN1;CADM3;CBX5;CHKB;PMM1;RDX;L1CAM;GNG11;MCAT;ZC3HC1;AHI1;UBLCP1;UBA2;TMEM9B;GABRB1;FHL1;MAST1;SNX12;USP39;ELAVL2;RLBP1;LMNB1;THTPA;PTBP1;SEC61A1;ZMYM3;PGM2;ACP2;EMB;GPRASP1;GPRASP2;TAPT1;NDC1;HSDL2;PBRM1;TIMM29;DIS3;AMT;SERPINB9;HADHB;SLC25A18;LMBRD2;LCP1;PAFAH1B3;STX12;NBAS;PLPPR2;AKAP8;FAM169A;ERLEC1;SH3BGRL;GNG2;FAM120C;GNG4;FLNB;RICTOR;TSNAX;STAT1;SPRYD7;RPA2;RPL23A;ELP4;IRGM;P2RX7;GALE;NOVA1;PRKRA;TRIP12;TJP2
Locuses With Decreased DNA Methylation In Frontal Lobe Region Of AD Vs Control GSE72778	322/447	0.9967112587007985	0.9999978559094117	0	0	0.7486553135313532	0.0024661912074009774	TMEM41A;TTLL10;PWWP2B;ANTXR2;BACH2;RAPGEFL1;RINL;RPL36AL;PRKACG;TEPP;CREB3L2;RAVER2;BSN;IER5;B2M;TBC1D10B;MEF2C;RBFOX2;WSB2;ENTPD3;HLA-B;AFAP1;HLA-C;KCNK15;MRPS18A;CMBL;ADCY9;RFX4;NINJ2;ADGRB1;ANOS1;ORAI2;KCNQ4;KIF20B;RIN1;MXRA5;EXD1;SPTBN4;TMEM87B;RPS4Y2;INTU;B3GLCT;DAZ4;DAZ3;DAZ2;RPS4Y1;TMTC4;GAR1;RRS1;ST3GAL6;TNRC18;ARSD;HLA-DQA1;PRR25;SPTBN1;RBMY1A1;NTNG2;TRAP1;ZRSR2;C5ORF34;CRADD;IQSEC2;TIPARP;SETD1B;BTBD11;NBEAL2;C14ORF178;VASN;FOSL2;PCDHGA10;SMU1;PCDHGA11;PCDHGA12;MEX3A;TOLLIP;FXYD6;CORO7;RGL2;DENND1B;RARG;PHF1;MS4A4A;SHF;RPSAP58;CRTAC1;TMSB4Y;ENC1;UBXN7;FEZF2;HRAS;MCF2L2;TEAD2;SLC2A14;RBMY1F;PRMT8;RBMY1E;NSUN5;PARP2;RBMY1J;TSPY4;AMPD2;TSPY2;RGMB;ZFY;TSPY3;PACS1;CNKSR3;RARA;PLEKHO1;SGK3;PLIN1;MAPT;MICU2;RBMY1D;SLC18B1;CACUL1;MAPRE2;RBMY1B;GAS7;HLA-DQB1;ODC1;HSFY2;RGPD5;CRIP2;RGPD8;AKAP5;HSFY1;AKAP1;PAK1;PGRMC2;MTHFD1L;TBL1Y;STAT6;MGAT2;GPC6;JAM2;MPZL1;GABRA2;FARP1;WDR17;BRF1;PLEKHA2;USP9Y;ATAD2;DAB2IP;DKKL1;HUWE1;KLHL3;LHFPL2;PSMB8;XG;MORN1;XK;FAS;COPG2;ESYT1;YPEL4;RAMP1;PRDM7;COL16A1;PCDH11Y;GALNT18;NAB2;RORA;MSI2;PLOD1;FBXO21;FGF2;TOMM20;SLC8A2;IGF1R;LOXL2;TUBB3;UROD;LEPR;CHP1;MAP3K8;SATL1;NUDT15;CCDC163;BAHCC1;SBF2;MAP2K3;KIRREL3;CPA2;ZNF681;MREG;EIF1AY;DIO2;ANXA11;FRMD4A;SELENOO;CACNB2;BRMS1;MSH2;RRNAD1;EHBP1L1;RNASEH2C;AKNA;USP53;DLX5;ARHGEF28;ISG20L2;RASAL1;SLC1A4;COX7A1;CACNA1G;MAP3K20;CDH24;ZNF304;NPHP4;ASIC3;DRD4;AMELY;ALG1L2;ANKRD34A;AUTS2;SMURF2;TGFB3;NEK6;ABHD18;FBXO34;BTBD6;MCC;CLK4;FER;TSGA13;CNIH1;LHX2;BCL3;BHLHE40;LHX4;LHX9;DDX3Y;MUS81;PRR5;RERE;ARHGAP11B;PCDHGB7;PRR7;KDM5D;PCDHGB6;MCM7;CELF1;PCDHGB4;PCDHGB3;PCDHGB2;DYSF;LDB3;YBX2;HTR2A;LAMC1;PHTF1;HAPLN2;HS2ST1;AP4M1;MFSD8;HEPH;ZIC3;PRADC1;ZIC1;NCK2;TMEM109;UTY;BCAS4;PCDHGA8;PCDHGA7;PCDHGA6;PCDHGA5;DST;PCDHGA3;PCDHGA2;DNMT3A;FAAH2;CTPS2;FAM219A;NRG2;SSTR1;PCDHGA9;ACTA2;EEF1G;DMRTA2;TRAF5;PCDHGB1;CCDC42;EFHC2;SCN4B;VSTM2B;LEPROT;PLEKHH3;RGS19;ZBTB49;HDAC7;HECTD3;VPS53;GNG7;SPOCK2;TDG;ATOH8;EIF4H;NHS;PTK2B;PDE6B;RILP;SLC25A22;ABCF1;NLGN4Y;NLGN4X;KCNJ11;PCDHGC5;PCDHGC4;LYSMD2;MND1;ZIC4;SOD1;KLF6;PFKL;MEIS1;RAD51;BCOR;SYCP3;MMACHC
Genes Changed In The Heart Of Dox Treated FRDAkd Mice At 20 Wk GSE98790	237/333	0.9967172463528404	0.9999978559094117	0	0	0.7181818181818181	0.002361492205736551	EIF4A2;PGAP2;SLC4A1;AQP1;ICAM1;C4B;SCAMP5;C4A;LGALS3;EDNRB;TBC1D10C;UBAP2L;CHAC1;MPV17;VSIG4;B2M;ARRDC4;GSTK1;COG6;ENTPD4;PRKCB;ENTPD5;SLC11A1;GNPAT;SFRP2;IFT81;ULK2;TRIB3;ATF5;SKAP2;ANAPC16;EPAS1;IGSF1;ART5;C2;CYB5R1;GUCD1;C14ORF180;LDHD;HMOX1;MOV10L1;NCKAP1L;PMM1;SNAI3;IGF1;LYZ;MLLT11;AKR1B10;AKR1B15;ALDH18A1;PKIG;LGMN;ECM1;ARPC1B;CTSZ;ADK;SNX10;MRPL34;RCSD1;C1QTNF4;TMEM43;EFCAB2;FLVCR2;ACADS;LMCD1;APPL2;CD52;LYNX1;PACRG;TSC22D1;ANXA3;IL15;MRPS25;PABPC4;ROM1;NME5;TMEM42;COQ10B;FAHD2B;GCHFR;RPUSD4;MS4A6A;SLC7A5;MMP14;PSMA3;FAM234A;TNNT1;RARB;CD44;TLR2;C1QB;GRN;TNXB;AKAP7;FITM1;CRYBA4;AIF1;CENPA;MS4A6E;SLC7A3;GPNMB;LMNA;ANO10;P2RY13;SPRYD4;GDF15;SPRYD7;LHFPL2;SYNJ2BP;LILRB4;LRRC20;SH3RF2;WT1;CD68;C1QC;FCN1;FCN2;CD84;CCL4L2;NCF4;SIRPG;COX6A1;CLU;TMEM141;RDM1;AKR7A2;AKR7A3;GRB14;CHCHD6;SIRPA;SVEP1;KMT5A;PAMR1;SLC25A47;MREG;EIF1AY;EIF1AX;STX7;SHISA5;EPDR1;TNNI3K;TRPC4AP;RAB32;CLEC4D;DOK3;TYROBP;FKBP4;KANK3;RTN2;HVCN1;SLC41A3;AK4;ABHD5;AEBP1;DPP3;SCUBE2;KCNV2;NACC2;ATP6V1H;LPXN;PACSIN3;SLC15A3;TAC1;CEP112;KLHDC1;KLHL24;DAB2;MAVS;ARHGAP30;CLEC6A;PXMP2;CYCS;RAB5A;RSL24D1;LGALS3BP;PLEKHF1;SRXN1;MS4A7;APIP;SLC40A1;DPY30;PSIP1;C1ORF174;CXCL1;TREM2;CXCL3;OPLAH;CXCL2;SIRPB1;ADGRE1;FCGR3A;FCGR3B;NAPRT;PGM5;MRPL9;MKKS;ATP6AP2;ABCC9;DUSP28;SLC25A15;OXLD1;PCCA;PEX6;CDH13;NAA35;LCP1;SCN4B;CCDC189;SASH3;NDUFB6;MVP;MFF;SRL;THBS2;LAGE3;RNF5;FBXL22;FOXRED1;SLC25A26;P2RY6;CCL8;GNG2;CCL4;GNA12;CTNNAL1;TIMM8A;CHURC1;POLR2J2;ACVR2B;GZMM;PFKL;FCGR2A;SLC25A39;CHPT1;FCGR2B;MYO1F;RAN
Genes Down-Regulated In Friedreich Ataxia Markers In Human Blood GSE30933	301/419	0.9967985064433138	0.9999978559094117	0	0	0.7414960970361606	0.002377703111690393	PATJ;TMEM200A;TRRAP;GFI1;CCNF;CISD1;CDC20;MYB;CHEK1;PCLAF;ZNF600;GBP6;GBP5;MBNL1;WSB2;SACM1L;ALG5;ATG14;ZNF14;ARMC1;SLC5A8;SUB1;PSME2;HECA;KIF20A;EIF1B;OPTN;ASF1B;CDCA2;PARPBP;ANAPC16;CDCA3;CRABP2;CDCA5;MYCBP2;CDCA7;NCAPG;MTMR4;HACD2;MTMR6;SKA1;HACD4;MRPL11;ZBTB2;LDHA;RNF213;ZBED2;TSPAN5;HIVEP2;FDFT1;SLAMF1;MCTS1;NDFIP2;ZNF140;DDIAS;ST8SIA1;PLK1;EAF1;INTS2;EAF2;PYCR1;CDC7;PRG4;NETO2;PARP14;MEX3C;CCT6A;CYLD;RPL27A;SFXN1;ITM2A;EZH2;FARSB;RPS23;TOP2A;SPIN4;CLTC;KIF14;HBD;KIF11;MAGT1;ADO;IER3IP1;MEOX1;HSPB11;JCHAIN;KIF15;MED12;CHAF1B;NUDCD2;PBK;CTLA4;TK1;DLGAP5;OFD1;STARD3NL;ELOVL5;NIPA1;IL17RB;F5;RAB33B;FAM210B;MED23;NCOR2;AFTPH;CEACAM1;TCP1;CKS2;STRAP;KIF2C;EEF1E1;ERGIC2;CD44;FYTTD1;PCNA;HSD17B7;TYMS;CENPA;SLC7A1;PBLD;STAMBPL1;TCEAL2;RPL14;RAD54L;METTL7A;GPC4;EXOSC3;LDLR;APOL3;ZNF223;IL32;SUZ12;GINS2;TRMT10C;STAT1;TRAPPC10;YIPF5;FAM104A;CENPE;CENPF;FAM200A;SNX16;PRKRA;NDUFAB1;CENPM;TRIP13;IL18R1;CDKN3;PRDM8;ERCC6L;DENND5B;NAB1;DSCC1;GMNN;HJURP;BUB1B;MSMO1;LCLAT1;TOMM20;LAPTM4B;PPP1CC;SLK;CCND1;PTTG1;FAM162A;PIM1;NUSAP1;NEK1;SLC39A8;PIM2;KPNA2;EIF1AX;AMY1A;PPP4R3B;PUS7;TUBA4A;MINPP1;MELK;SBDS;MAL;SLC25A51;PHIP;DENND6A;SLC27A2;KHDRBS1;IDI1;RNASEH2B;ZNF791;TXNDC9;MINDY1;UBA6;STK39;DTX1;UAP1;HMMR;SLC1A5;PKMYT1;RASGRP1;DNAJC28;RAP1B;NME1-NME2;CCNB2;ORC1;TPR;TNFRSF17;FANCI;CD164;OSBPL8;STIL;HSPA4;UBE2C;LSM1;DHCR24;HOPX;RAX2;TDRD1;YRDC;CDK6;TMEM236;BCL3;SP3;CDK1;SERINC3;RSL24D1;SCYL3;MCM8;DOCK8;CHD7;PSIP1;MCM10;FOXM1;NXT2;CHD1;SYNE2;LMOD3;LMNB1;GRM2;EXO1;SUMO3;ZNF644;LRRFIP1;TOPBP1;CYTIP;RBM34;RBM7;SMIM12;SCYL2;PELP1;DACT1;PPP1R12A;USP49;CKAP2L;TENT5C;CCNA2;ASPM;HPDL;RCN1;SFPQ;SAPCD2;SETBP1;IRF4;PIK3C3;DCTPP1;DTL;TRIM56;HDAC4;USP13;NDUFB9;RRN3;GTF3C6;UHRF1;MAK16;ETFDH;TTK;ZBTB44;ATP2C1;CDC45;UGP2;MSTO1;VPS50;CCL5;E2F1;POC1B;GBP2;CTNNAL1;BUB1;SMNDC1;SEC11C;NOP58;TAF15;NDUFA4;GZMA;GALNT1;CYP51A1;MCOLN2;NIN;ABHD17B;PRC1;IL2RA;POLE3;OCIAD2
Mouse Cerebellum Golgi Cell Markers PMID19013282	637/866	0.9968574325716888	0.9999978559094117	0	0	0.8060905771345057	0.002537182717186584	SCOC;FRMPD3;WDR83;LIPA;ATP5IF1;ALKBH4;C19ORF53;RPL35;JUNB;DLEU7;HOXA5;SAMD11;C2ORF80;CHID1;CCBE1;PRKCI;GLCE;SERPINF1;ATG10;AFAP1;MED9;MCEMP1;ARMC8;C9ORF64;SULT2B1;ISL2;CLDN3;RABL3;PSME2;RPL27;OPTN;CELA3A;POM121;ZNF394;C5ORF49;LYPD1;ENDOD1;ABCB9;MRPL13;ANAPC11;FAM221A;RNF213;FAM124A;FLRT2;POM121C;PDGFD;KCNMB2;ZSCAN10;RDH16;PLCG2;VPS11;RHBDL2;KIAA0319L;CTC1;GSTM2;ST14;WNT10A;FZD5;LRBA;CYP4F3;PBX3;MRPL28;FZD8;WDR53;BTBD11;SNF8;C12ORF75;CYP4F8;FAM136A;TMEM196;MRPL21;WDR55;ABTB2;EIF6;FXYD2;LYPD6B;C6ORF89;PNOC;CEP83;UNC119;REC114;HAMP;PAM;FARSB;FANK1;RET;MTMR11;PEAR1;ABCC10;SLC6A3;CYB561D2;TRMT112;UBL5;TIMP2;PHF24;SH3BGRL3;ELOB;RNF151;STUM;HELLS;SERPINB1;LRRC46;TCF15;EIPR1;RIPK4;MRPL49;WNT9B;NSUN6;AEN;SERPINB9;DYNLL2;CIT;BACE1;FAM210B;FAM234B;TMSB15A;MTF1;TMSB15B;EXOC6;HLA-DQB2;HLA-DQB1;RNF165;C11ORF52;SF3B4;WDR25;PLPPR1;LRRC19;CCM2L;SLC7A1;EGFR;MRPL54;FGD1;APOL4;HLA-DMB;SLC17A9;PSMB1;AP2S1;GCNT2;SC5D;BID;APOL1;P4HTM;YKT6;APOL3;APOL2;ATAD1;CCL25;TRMT10A;CENPW;TIMMDC1;CCL21;MBD1;MCF2;LAPTM5;GATB;FAM104B;SYNJ2BP;DHRS3;FAM71E1;AGMAT;GID4;FABP5;ETNK2;ABI3;MORN2;YPEL1;RNF141;SCRG1;CENPS;SPSB4;RAB3B;GMNN;HNMT;FAM204A;THG1L;FGF5;EFEMP2;DACH1;RAB42;APMAP;PLXNC1;ZNF444;EIF2S3B;SH3GLB1;CDKL3;KCNH3;SEMA6C;SERF1A;SERF1B;CISH;TPM2;VASH2;DYRK1B;UBALD2;LEMD1;RBX1;C1ORF122;CACNB1;ARMCX5;ARMCX6;CLIP4;ANKRD42;NHP2;DYDC2;LY6H;FKBP6;CDKL1;FTL;C11ORF96;KMT2D;RNASEH2C;MAGEL2;KHDRBS3;AEBP1;PKMYT1;KLC1;LIN7B;C1ORF50;SCRT2;FGGY;KLC2;TBXA2R;MAP3K21;GFPT2;TMEM120A;SRD5A3;FAM229B;PLET1;COPRS;RCAN2;UST;ZFP64;SLC26A8;NOP10;SRXN1;ADPGK;FLT4;ZC3H3;CELF3;RASGRF1;CELF6;ITGAE;EFCAB11;SYNE4;NRGN;KBTBD13;TRO;ADAMTS5;INSL6;PTBP1;PTER;PPP1R13L;DGCR6;SOST;MDP1;SGCG;AMN;SMIM17;COL25A1;RFC2;VPS13D;RAD23A;DUSP28;DUSP26;C1QL3;YDJC;C15ORF48;NSMCE4A;TMBIM4;PCCB;SNURF;ETF1;SPACA4;ANG;LCT;VSTM2A;TNFRSF21;NDUFB7;GTF3C6;NDUFB2;C15ORF40;NDUFB1;HSD17B12;JAKMIP1;THSD1;CACNG7;NFS1;DNAJB5;RAB26;MGAT5B;CDC37L1;IGF2BP1;SAP18;MAL2;PCBD2;ALOXE3;MEST;LINGO2;SKOR1;SLC35A3;NDUFA5;MMAB;MAP1LC3B2;SYT13;TTC39A;ASS1;P2RX3;BCOR;SYCP3;PIK3AP1;SEC24D;PTPN5;POLR3K;TNRC6A;SLC35B2;LST1;NUBP2;RPS15;ZNF606;CDC26;RASSF5;DHX58;RASSF6;RESP18;ARL16;GSC2;ATP6V1E1;SPA17;SEPHS2;SOX7;PDK1;ARL11;ATP6V1G1;ARL15;ENTPD4;ARRDC1;SLC6A16;CMC2;HLA-B;ENTPD8;HLA-C;HLA-A;HLA-F;SLC51B;HLA-G;RUNX1;BOLA2;CD2BP2;PFN4;FLYWCH2;NSMF;MXRA7;ZG16;CTXN2;NECAB1;CASZ1;SMIM4;IGSF3;KLK1;TEX264;FUT10;SLC35D3;MST1R;EVPL;KALRN;UGCG;COMMD9;MRNIP;ZNHIT1;PENK;SWI5;KCNN1;STK38L;ASL;SCN3B;ZBED5;TRPM6;AAR2;RAB11FIP4;ZBED3;TRPM4;ZRANB3;CRADD;SS18L1;PDE2A;RASSF8;RAB27B;GDF3;VASN;ZWINT;CYP26A1;CYP2S1;RTL8A;SPATS2L;CALM3;FBXL2;CALM1;CD24;CALM2;MRAP2;RTL8B;RTL8C;PCSK2;FEN1;TENM3;CITED1;TENM4;GPAA1;FASTKD2;MCUB;SLC35F4;GRIK3;MRPS10;ZBTB8OS;PTPRK;SH3RF1;AKAP13;BOLL;MAP1LC3B;PPP3CB;NEDD8-MDP1;AUH;DGCR6L;PHGDH;ANKRD2;SEC61B;L3HYPDH;ERMAP;HTATIP2;SBSPON;PACRG;SLC32A1;PRMT2;MRPS23;AGTRAP;COMMD1;NME5;RHOF;RGMB;ZFY;RENBP;ZDHHC14;ANO1;TOX2;B3GNT2;RHOV;AVPI1;NPB;AMIGO1;MRPS34;AMIGO2;RGPD6;RGPD5;RGPD8;RGPD2;RGPD4;RGPD3;PSMC3IP;TCEAL7;MGAT5;CREG2;EMC4;GPC5;EMC6;PAK2;CCT4;RANBP2;RANBP1;GDF15;PCP4L1;GCGR;DDTL;RFTN1;TMEM176A;TMUB1;LHFPL5;TTC1;TUBE1;PNMA2;VAX1;YIF1A;NUDT8;NR6A1;DLC1;FKBP1B;NDUFAB1;TCEA2;VWC2;WWC1;HFE;WWC2;ARHGDIG;ACRBP;ARHGAP36;IGF1R;TMEM143;NPPC;AKR7A2;CHCHD2;TATDN1;AKR7A3;BMPER;PTTG1;EME2;PTTG2;CHCHD6;POGZ;ACAA1;FBXW12;HGD;WNT5B;DNAJB12;EPDR1;STIMATE;TMEM252;CD8A;RPP21;SELENOV;RPP25;STEAP2;ISCU;NXPH3;CABP7;CSF2RB;BHLHE22;KLHL13;RASGRP2;EFNA5;PLCXD1;MCHR1;RASGRP1;TIMM50;CPLX3;DPP6;FAM71D;SCUBE1;CLTRN;DNAJC21;TBC1D14;RAI2;ATP5MF;WNT4;OST4;TFAP2B;SYT1;VDR;UQCC2;PTCH2;TBCC;UBE2A;TBCA;DNAJC16;COQ5;TMEM114;GDNF;FAM163B;FES;FAM163A;IL9;DYNLRB1;CD164L2;TCHH;CLEC14A;CXCL1;C4ORF54;CXCL3;FBLL1;CXCL2;ELAVL2;HAPLN1;GRM3;GRM2;SEC61A1;GRM5;NETO1;LRRTM1;GRM8;TIMM17B;SCARF2;SULT4A1;ARHGEF15;AQP12B;AQP12A;DYNLT3;RHBDF2;SHROOM3;GLRX2;KLF16;ACTA1;GREM2;LMBRD1;OAS1;NDUFS4;TMEM218;CDH13;PFDN1;LDAH;SAXO2;B4GALT7;PFDN5;RBKS;CLRN1;OTUB1;COLEC11;DDX25;TM2D3;AGPAT1;C4ORF33;CRYZ;POLD3;FAM156B;FAM156A;GNG2;GMDS;GNG4;DDT;NRIP2;PCED1B;CLVS2;NRIP3;PDE6C;IGBP1;CHURC1;TMEM30A;TPBG;LGI2;SPRY4;IRGM;UQCRHL;HS3ST2;POMC;EEPD1;CAPN12;NEURL2;CENPS-CORT;AQP11;SLIRP
Striatum Protein Module pM46 (Brown4) PMID26900923	132/191	0.9968659250791277	0.9999978559094117	0	0	0.6517888316796676	0.002045962808758508	DGKG;FAAH;RPL3;CCNH;ZFYVE9;GTF2B;WIPF2;ZFAND5;ARAF;TNC;FAIM2;APEH;TOMM22;DOCK11;NAGLU;POGZ;SAP130;CAPN2;ANKFY1;SLC12A6;BROX;RC3H1;CMBL;THOC2;MID2;TANC1;RRAGC;ACOT2;ACOT1;ULK2;PPIG;SET;MAGED1;MINDY2;UBR1;DNAJC27;RAP1B;ARL17A;PRRC1;ZMAT2;MAP2;DHX36;ATP6V1H;PLCG1;VPS16;BBS1;WDR59;LRBA;KTI12;RASSF8;RMDN3;LNPEP;CWC15;UBE2A;BTBD8;MRPL21;AIF1L;UEVLD;PEX5L;ACBD3;FGF12;C17ORF75;GTF2H2C;CBWD6;CBWD5;DIRAS1;CETN3;CBWD3;CBWD2;CBWD1;RABEPK;CLYBL;RAB22A;TTC27;MECP2;NUDCD1;AP1G1;CHL1;TCP11L1;EIF5B;TSFM;GLRX3;TTC33;DYNLT3;ATP6AP2;SYN3;SYN2;SETSIP;SMDT1;THRAP3;PTRH2;BIRC6;LCP1;MAPT;SMPDL3B;EXOC1;FYTTD1;NBAS;WDR26;ATL3;SLC20A2;HDAC6;AGPAT4;NXF1;NFS1;TCEAL6;TCEAL5;TCEAL3;SNX25;SPOCK2;CARNS1;EIF4H;CHML;ABCF1;ATAD1;TUB;PLCL2;RPL23A;GTF2H2;SRP68;S100B;GALNS;RAB10;SPCS3;TSPAN15;MYBBP1A;QPCT;RPA3;SERBP1;TTC3;TRIP12;GLA
Up-regulated Genes In Htt-null mESCs GSE92905	76/114	0.9968669958921778	0.9999978559094117	0	0	0.5832683813977656	0.001830250826011696	NOMO3;CRISP1;BTG3;CRISP2;PYGB;RPL3;ARL6IP1;FAM25C;PLEKHB2;CEP19;FAM25A;RPL34;CRISP3;RPLP0;LAMC1;AQP3;RPS6KA1;FAM25G;GRB10;PIM1;KPNA2;RGS9;NOMO1;RPS13;NOMO2;MBNL1;KIRREL2;PEG3;ALG13;RPS3A;HLA-A;TEX15;KAT6B;MMRN2;SNRPF;MAPT;RPL29;ATP6V0C;FTL;TRUB1;AHCY;RPEL1;TEX264;LAMA1;SDC2;B3GLCT;NOD1;RRBP1;NTN1;GPA33;TDG;S100A13;CEACAM20;SPP1;PMAIP1;FLNB;CCDC141;UGGT2;HSPA8;TMEM132C;GALNT6;CDX1;SWT1;LAPTM5;NR0B1;ZIC5;EPOP;MOB1B;RAET1E;P2RX4;EIF3J;RNPS1;BCOR;SERINC3;CD68;ZNF213
Up-regulated Genes In The Heart Of Dox Treated FRDAkd Mice After 8 Wk Rescue Vs Not Rescued Mice GSE98790	46/72	0.9969030275445299	0.9999978559094117	0	0	0.5163410425954184	0.0016015752858965988	PGAP2;IGSF1;APIP;DPY30;AKAP7;CRYBA4;OPLAH;SRL;TMEM141;CENPA;RNF5;FBXL22;FOXRED1;SCUBE2;SLC25A26;HJV;NAPRT;LDHD;TBC1D10C;ANO10;PGM5;KMT5A;ACADS;ACAD8;MREG;POLR2J2;COG6;SPRYD4;ENTPD4;PABPC4;ROM1;SPRYD7;TNNI3K;FAHD2B;GCHFR;GZMM;PFKL;FAM234A;TNNT1;ULK2;CYCS;CHPT1;ECHDC3;SCN4B;RAB5A;RSL24D1
Down-regulated Genes In Cerebellum Of 6 Mon HD Q140 Mice Vs Q20 GSE78270	842/1137	0.9969397334888613	0.9999978559094117	0	0	0.8258363937578924	0.002531154441515111	SCX;CLDN2;SCAMP4;COMTD1;KRTCAP2;C19ORF53;CAPNS2;TMEM88;FGFR1OP2;PGLYRP1;GSTK1;HES6;STARD3;WDR83OS;ENDOG;ZFYVE21;TMEM81;SPINT1;AKIP1;RBP1;PADI2;ATF5;RABL6;IL20RB;SDR39U1;ADAMTS10;MRPL10;MRPL11;SLC5A5;C12ORF56;CFAP69;CFAP65;GSTM3;GSTM2;PMM1;ABCA4;MTERF4;TMA7;C20ORF27;SNF8;MRPL30;UCK1;EIF6;TMEM98;FXYD1;PKIG;WFIKKN2;MRPL36;TMEM52;LITAF;PIGY;SHF;RPLP2;CGNL1;SLC18A2;GATD1;DUSP5;PGAM1;ELOVL7;JOSD2;SIRT7;BAZ1B;DYNLL1;MED29;MRPL43;VAMP8;TMEFF1;RILPL1;SDHAF1;C19ORF25;ARF5;CRB2;ELOF1;TP53I13;CIPC;GSTP1;ODC1;CCM2L;MRPL54;RECQL4;PSMB4;RIDA;PSMB2;CARNS1;MICALL1;AP2S1;STX4;RABAC1;RPS27A;SAMD1;ZNF467;MBD3;LRRC23;MBD6;VWA3A;SPSB2;TMEM59;TTLL6;TMCO6;CCDC3;LIMS2;YPEL3;CENPS;MTCH1;ZNF692;NAB2;LRRC73;GPR62;APEH;EFEMP2;STK16;NUDT18;PIM3;SLC16A8;ZNF688;FBXW4;CDKL4;S100A1;MAK;MAL;GMNC;LY6H;RNASEH2C;KCNE2;KCNE5;GLIS3;ARL2;GSTT1;FBXO44;SLC9A3R2;IGSF21;SLC9A3R1;MOBP;STK38;ZNF428;MBP;THEM6;KL;TMEM120A;FBXO36;BFSP2;TMIE;RGCC;MYCBPAP;ZNF653;NOP10;ST6GALNAC2;HTR2C;NENF;MRPL2;MDK;IQUB;HMG20B;DGCR6;PGLS;EIF5A;TRIM62;RNASET2;NDUFC2;NDUFC1;RABGGTA;MFRP;NPC2;SLC25A10;TRIM59;DCTPP1;PPP1R12C;SLC25A14;CERS2;PRPS2;NDUFB8;SMIM27;NDUFB7;NDUFB6;PPM1M;NDUFB3;PBXIP1;U2AF1;ZBTB45;CXXC5;MALT1;SLC25A29;NNAT;PPP1R14A;MARCKSL1;NDUFA6;POLR2J2;NDUFA5;NDUFA4;CNBP;NDUFA2;FOXJ1;RPL23A;TPD52L1;ATOX1;BAIAP3;SLC25A39;MGP;PDCD2;STUB1;NOP53;MT1M;PLEKHB1;MT1X;TXNDC12;ZDHHC1;TXNDC17;LGALS3;BAIAP2L1;BSG;ACAD10;PAQR6;PAQR7;KCNK13;TALDO1;MIF;GCAT;GAREM2;MT1A;THAP7;SFRP5;MT1F;MT1G;DXO;MT1H;MXRA7;MT1B;CTXN1;MT1E;FBF1;WNK4;PTTG1IP;CFAP126;PCBP4;SWI5;APOD;ARSG;SURF1;CRADD;TNFSF12;OSGIN1;NBEAL2;NTAN1;HSPA12B;IFFO1;BST2;C7ORF61;NDUFAF8;TF;CALY;RPL27A;ECHDC2;SDC1;INTS7;RGL2;SPAG16;TMEM151A;COX7B;ECM1;CCDC120;DHRS11;MRPS16;CTSZ;MRPS12;PTMS;BABAM1;MYDGF;MAP1LC3A;CTSH;KIF1C;PHGDH;SDF2;COX8A;EIF5AL1;MRPS28;VKORC1;MRPS25;CCDC113;COMMD3;COMMD1;MRPS7;MRPS6;COMMD4;DUS2;MN1;KIF9;FAM193B;CRELD2;AHCY;SPINDOC;SLC43A3;MRPS33;MRPS34;CCDC107;CRIP2;NEDD8;COX5B;CRIP1;CAMKK1;PGRMC1;ALS2CL;ORMDL2;MSX1;SCAND1;BCAP31;IL33;CAVIN3;TMEM176B;VEGFB;NPM3;C9ORF116;MAD2L2;NUDT9;PER3;RAMP1;PLVAP;ACAA2;RTKN;SYS1;CD82;CD81;LOXL3;COX6A1;EEF1B2;TEPSIN;TMEM266;AKR7A2;AKR7A3;TEKT1;ENPP2;ACAA1;CARD10;TPRA1;SCARA5;TMEM250;RUNDC3A;EEF1A1;TMEM256;RPP21;ODF3B;PPIE;GEMIN7;PPIB;COX16;NDUFB10;NDUFB11;COX17;NPR3;ATP5MC3;SLC1A5;NDRG2;TMEM242;ENHO;SHARPIN;PACSIN3;COX14;PRODH;ISOC2;WNT4;BHLHA9;CACFD1;CHCHD10;HIGD2B;AP4B1;HIGD2A;TMEM231;AJM1;BMP1;UBXN10;COL5A2;CYCS;MELTF;TCF3;NAT9;DNAL4;GALK1;UBE2M;DPY30;RND2;CA2;BCL7B;CA4;TIMM17B;UQCRFS1;GGACT;CFAP44;SNTA1;RBM17;GLRX3;GLRX5;TCTE1;RCN3;OXLD1;TBC1D2;IRF3;NDUFS7;RER1;PEX6;PPDPF;CCDC191;CHI3L1;NAA38;LAMA5;RBM47;DNAH7;MVP;PPOX;RNF5;PSMB10;ATOH7;PDLIM2;GNG5;ATP5MGL;ATOH8;MVB12A;HSD3B7;MAPK12;UQCRHL;SOD1;RSPH3;MAPK11;RSPH1;CD9;RANGRF;RPL4;RPL30;RPL3;RPL32;STMN2;STMN3;WDR86;STMN4;SLC4A2;RPL8;ENO3;ENO4;RPL6;SLC4A5;RRP9;MSANTD2;RPL36;AP1S1;RPL35;RPL38;RPL37;RPL39;GAMT;ABHD14A-ACY1;RPL21;PIH1D1;RPL23;SERPINF1;WDR74;UNC13D;BIN1;DAAM2;SARNP;FDX1;TYRO3;PRR18;RPL27;RPL26;RPL28;UBA52;CFP;ANAPC11;LDHB;STMP1;SERPINH1;PRR22;DNAH11;RPL41;AFAP1L1;PLK5;DMPK;SLC16A11;GPN2;PRDX6;FA2H;TCN2;GIPC1;PNOC;UNC119;CDKN1C;SPEF1;ABCC12;TRIM8;ZCWPW1;CATIP;CSRP2;TCTN2;TMSB4X;C1QTNF5;TMSB4Y;RBPMS2;ELOB;C16ORF74;SERPINB1;PLLP;SLC2A12;ELMOD3;ANGPTL6;PLEKHO1;ENG;RPL12;ADCY4;TIMM13;TMEM160;DHRSX;PDF;C16ORF91;METTL7A;MISP;RPL17;RPL19;G0S2;NR1H3;TRMT1;TUBB4A;AGT;GATM;ABI3;MORN2;PLP1;COQ8B;LAMTOR2;ZNF579;LAMTOR1;LAMTOR4;CYB561;COL16A1;TUSC2;AUP1;METRNL;CLU;FCGRT;MPC1;PHLDA3;NKX6-2;IGFBP5;RPS7;RPS8;RPS5;IGFBP2;SPICE1;C1ORF122;FKBP4;DRC7;FKBP2;CNP;GLT8D1;RASAL1;KRBA1;KLC3;ITPRIPL1;DDRGK1;CCDC30;NDN;IGFBP7;COA3;ANKRD23;LSM4;COPRS;MAP3K15;CDK5;REEP4;CDK3;RNF181;C8ORF33;COPS9;RNF187;SLC48A1;GAL3ST1;ADPGK;C15ORF61;BRK1;PTPN22;C15ORF65;TCIRG1;DNALI1;PAGR1;RPL7A;COA6;PLEKHG4;GPX1;PLEKHG2;GPX4;GPX3;RFC2;GPX8;RPL13A;EDF1;BPGM;DUSP26;COASY;SMDT1;DALRD3;SPEM1;ASPA;METTL26;TRABD;SMARCD3;MTFP1;WBP1;SEMA3B;RPL36A;DPCD;RAB20;RAB24;RFFL;CTNNAL1;SEC11C;IRX1;SLC35A2;PPIL1;SMOX;SPAG6;AHNAK2;RPL35A;FBXL15;CCDC63;SLC24A5;TPT1;CBLN1;IFITM3;IFITM1;CMAS;IFITM2;VIPR2;ARL6IP1;FAM89B;HDAC10;CISD1;CALML4;RPS15;RPS17;PNP;SOX1;RPL18A;RPS19;RPL36AL;RPS18;CHEK2;INSC;ARL6IP4;RPS10;C17ORF49;NFKBIL1;BOLA1;DLEC1;CPT1C;MRPS18C;COX7A2L;BOLA2;COL8A2;COL8A1;NSMF;PFN1;BEX3;TMEM161A;SMIM1;LHB;MGST1;CRHR1;CRHR2;KLK6;ZNHIT2;MAP7;ZNF821;NTSR2;TREX1;KLHDC8B;REX1BD;GADD45G;RPS26;RPS25;RPS28;RPS27;RPS29;RPS20;UBAP1L;RPS21;RPS24;RPS23;UBXN1;CAB39L;ZCCHC17;LIMD2;HINT1;SLC22A17;TMED3;DGCR6L;TMED1;HRAS;TSC22D4;LRRIQ1;RHOG;ZDHHC12;NME3;AMPD2;NME5;IGFN1;IL17RC;MLF1;RHOB;CLDN11;MDFIC;CLDN14;VWA1;ATP6V0C;AVPI1;C1QB;AMIGO3;UQCR11;RFNG;UQCR10;CST3;LMNA;TLDC2;EMC6;EMC9;CA12;CA11;GINS2;ATP5PD;ATP5PB;SUSD2;AIG1;ATP5F1E;TPPP3;KRT18;SPCS1;TOMM7;SERHL2;TJP3;TOMM6;NDUFA13;NDUFA12;ROGDI;ARHGDIG;TOMM22;CHCHD2;TMEM147;EME2;CHCHD6;HCFC1R1;PDE8A;CA14;CHRNB4;IL11RA;SHISA5;TOMM34;ATP1B3;CDPF1;SHISA8;TMEM134;LMX1A;COL4A3;SRARP;ELMO3;STEAP1;HDGFL2;ISCU;CHRNA3;ISYNA1;STEAP1B;CABP1;LTBP3;FBLN5;SCUBE3;EMG1;TMEM125;NPC1L1;STAP2;ATP5MG;ATP5MF;ATP5ME;ATP6V1F;KLHDC4;UQCC3;UQCC2;EPHX1;IDH2;TBCC;CWC15;SMAD6;NMRAL1;COQ4;TRPV4;CHMP2A;COL20A1;DYNLRB2;LRP10;TMEM35B;DOCK6;USP35;CGB7;CGB5;YBX2;CGB2;CGB1;HAPLN2;FHAD1;GMPPB;DBP;SRGN;EGFL7;JAGN1;DESI1;C14ORF119;PPP2R5A;TRPT1;C9ORF24;RPS3A;COL6A1;PFDN1;DNASE2;PFDN2;C2ORF50;PFDN5;CFAP206;LTC4S;TFPT;ERBB3;MCRIP1;SNCG;S1PR5;ZNF185;B3GAT3;BAD;NOS3;CMTM5;LGI3;PRAF2;HAGHL;DLK1;POMC;RPS6KB2;CDK2AP2;CENPS-CORT;CDK2AP1;SSBP1
HD-specific Set Of Genes (Cluster 10) PMID28499347	13/24	0.9969809624497814	0.9999978559094117	0	0	0.34531811419061564	0.0010441052442299835	GSTK1;FKBPL;NOS3;FHOD1;IL24;ARRB2;MRPS7;RND2;ACRBP;FAM220A;CNN1;TXLNA;DOK5
Genes Down-Regulated In HD Vs Normal APCs GSE105041	779/1054	0.997010899898969	0.9999978559094117	0	0	0.8199543381820656	0.0024545959419202904	SCX;ACCS;ISM2;IL4I1;LACTB;NDST1;ISLR;FAM110C;PPP4R4;NDST3;SMCO4;VSTM5;PKNOX2;GBP6;UNC5B;STARD8;ZNF281;UNC5C;UNC5D;PHKA2;CH25H;FAM133A;DDIT4;TXNIP;RBCK1;MYL9;PADI1;SKAP2;C5ORF46;IL20RB;SLC5A4;HACD4;UGT8;AGMO;PDGFC;MOV10L1;C19ORF33;AMZ1;EXPH5;GSTM3;FERMT1;PKIB;CILP;TREML2;GPR18;LGMN;ARF4;SFTA3;ANXA8L1;GPR20;JPH2;MED14;MMP24;B3GALT2;MMP28;ARG2;CHST6;CLUL1;KCND2;NSUN5;SIRT4;PTGR1;MMP10;TMC3;C12ORF54;FAHD2B;MZT2A;SLC7A5;TMEM37;MMP14;SLC7A7;NUP62CL;HCST;TMEM106A;ZNF474;MYRF;COL11A1;SYNPO2;UCP1;ADAM28;FOXS1;EXTL1;SULT1E1;NTF3;FLNC;C11ORF45;IL12RB1;ZSWIM4;TP53I11;PLXDC2;SNX16;WT1;GOPC;LGR6;LGR5;FRK;LIMS2;MYLK2;GPR68;NCF2;LY75;MAP3K7CL;PLOD2;IL1RAP;HHAT;HEPHL1;NUDT18;TNFRSF8;SLC16A3;KCNH1;NOMO2;SLC16A5;FBXW4;CDKL4;DGAT2;FBXO15;TPST2;ACAP1;SLC9A7;PKP1;S100A5;NPTXR;DSC1;DSC2;KANK4;CD274;DLX5;KCNE4;GPR87;ECSCR;GPR85;TACSTD2;GLIS2;CLTCL1;EIF4EBP1;PGK1;SMYD3;GRIA4;FBXO39;HTR1D;NEK7;TFPI2;CORO2A;PTPRB;OGN;SP6;LCN1;HPSE;SNAP25;PIWIL4;PPP1R13B;ITGB5;ITGB2;DYSF;ELFN2;PTER;PPP1R13L;CCIN;SPX;ITGB6;EDIL3;PGM1;ITGA4;RNASET2;KSR2;ARL4A;NPC2;MYO3A;DSG2;LCP2;BIRC7;LCP1;ITIH5;ITIH3;NTN5;ATP10A;SLC5A10;DEPP1;SLITRK1;CCL5;SLC25A21;ZNF860;LINGO2;TRIM43B;KCNJ5;NTRK2;TIE1;LYSMD2;MAP1LC3B2;SYT15;SYT13;TM6SF1;TPD52L1;APLN;SUGCT;SYT10;OCIAD2;MDGA2;PIK3AP1;PTPN3;SPON1;CPNE5;MT1X;ICAM1;MT2A;STS;PEG10;RASSF5;PIEZO2;ST6GAL2;PAQR5;OMD;MIF;TM4SF1;BTC;CYP39A1;CCDC80;FNDC1;PPP1R3C;NINJ2;SFRP5;KCTD14;MT1G;MXRA5;EPHA3;MT1E;CERKL;CAPSL;PCDH10;PPP1R32;PCDH15;WNK4;NKAIN2;PGBD5;SEC14L6;TSPAN8;PCK2;NTNG1;TNFSF18;MSR1;IFITM10;XBP1;FAM78A;RASSF7;PRG4;BST1;CYP26A1;FBXL8;LPAR5;PTK7;DIRAS3;PCSK1;PTPRR;PTGDR2;ICA1;PCSK9;CTSW;HERPUD1;SPANXN1;MYDGF;MAP1LC3B;C8G;PCLO;CRTAC1;SPTLC3;MUC12;RAC2;PHGDH;NANS;LMCD1;EIF5AL1;CCDC110;FOXD1;NBPF3;SYK;SYN3;ANO5;KIF6;NR5A2;TAX1BP3;KIZ;ARHGEF5;TAGLN;PRICKLE3;TMPRSS2;HSD17B6;PRICKLE1;CAMKK1;GPC5;XDH;DYNC1I1;GABBR2;CD72;SPRYD3;YIPF2;CRYBB1;SPRYD7;MOK;VEGFC;YIF1A;XK;KCNS1;TCEA3;PNPLA4;MAMLD1;CD82;PCDH11X;GIMAP2;LOXL4;PRDM1;ACTG2;ETS2;KLHL31;RTL3;TMEM267;PLAU;PPME1;SCN9A;ENPP4;BAHCC1;ENPP5;RGS9;CD96;SPINK1;RUNDC3B;ERMN;OSCAR;GPRIN3;GPRIN2;DOK6;BBOF1;GEMIN7;PPIC;CALCB;NNMT;NDUFB11;NXPH3;HTRA3;SLC1A1;RASGRP3;CACNA1I;CYP11A1;ADGRG6;WNT4;ARHGEF37;SYT1;CNTN6;RARRES1;SHISAL1;CALHM6;INHBE;SYT6;BMP4;TMEM233;BMP1;COL5A1;BHLHE40;COL5A2;CNTN1;CNTN4;DEGS2;IL7R;CPXM2;LAMC3;LAMC2;LDB3;PCTP;DMKN;GRM1;RERG;TMEM220;RASGEF1A;MYO18B;ZNF385B;SCARF1;ARFGEF3;DACT1;ARHGEF16;ATP6AP2;MMP9;SHROOM4;TBC1D2;MMRN2;CHI3L1;ZP4;BCL2A1;LAMA2;SLC3A2;PTHLH;ACVR1C;SCN7A;EPS8L2;ZPLD1;GALNT6;GALNT3;ATP2B3;GALC;RSPH3;FAM155A;TEC;TBX10;TNIP3;CPVL;TES;SERPINE2;FRMPD4;XYLT2;RXFP1;SLC4A4;ALCAM;GJA5;HOXA3;HOXA1;HOXA7;HOXA6;DLEU7;HOXA5;CHGB;HOXA4;IAH1;PRKCH;HOXB9;RNF125;SPANXA2;FTCDNL1;LIPT2;C1ORF198;GJC2;PRDX4;CHST15;HOXC5;NKX2-1;PLCG2;SERPINH1;HOXC4;ST3GAL5;PLEK2;NRBF2;HOXC8;HOXC6;NKX2-2;AFAP1L2;WNT10A;ELL2;GJB2;EHD4;SLC6A9;GJB6;TNFSF9;CDKN1C;DENND1C;MYOM1;PRSS22;MYOM3;TMEM187;LFNG;C1QTNF3;CSRP3;GPR132;TIMP3;ANXA8;EMB;PLEKHN1;TIMP4;SLC2A14;GRAMD2B;TPI1;ANXA2;EN1;SERPINB9;BACE2;RIPPLY3;ANGPTL7;JDP2;RNF165;DCAF12L2;AOAH;ADCY8;ADCY7;RNF135;EPCAM;EPYC;AGA;LDLR;RPRM;GABRA2;BCHE;DMTN;HSPA1L;TPK1;PBDC1;CARD6;LAPTM5;G0S2;PRSS35;TYW1B;FMO3;RFLNA;ABI3;HYLS1;PLP2;NUCB2;SLC28A3;ATP8A2;CSF2;ANKRD35;CSF1;TNF;BEST1;BEST4;TUBB6;DEPTOR;LAMP3;MACROD1;IL13RA1;TPD52;IGFBP3;TPM1;HIC1;C6ORF132;FKBP7;ADTRP;NUTM2F;DGKK;NUTM2E;RHCE;IQCA1;SEMA7A;PARM1;ABHD4;INSIG1;AK4;ITPR3;C1ORF53;GOLGA7B;KLC3;ADAP2;NKX6-1;SLC15A5;BORCS8-MEF2B;NBDY;RCAN1;P4HA2;LHX1;P4HA3;RCAN2;ITGA11;CSPG4;XAF1;LHX9;PSCA;PTPN22;DUSP14;LBH;PSD4;ADAMTS8;SPANXD;TRPC5;COL25A1;TRPC4;GPX8;VSTM2L;C1QL3;ADRA2A;ESRP2;ESRP1;LANCL3;ANG;TESMIN;SMPDL3B;METTL26;SEMA3D;TYRP1;FBXL22;ABLIM1;XIRP1;ZNF503;MEST;JAZF1;IRX1;RPH3AL;SPAG4;ASS1;OTOGL;MFAP4;P2RX5;EVI2A;FRAS1;CTH;P2RX1;MFAP2;TLL1;EVI2B;CDRT1;HSF2BP;NIPAL4;LRMDA;RPS6KA6;RUSC2;NIPAL1;NIPAL2;INSC;CHAC1;TNS1;VSIG8;HLA-B;KRT7;P3H1;P3H4;HLA-A;KRT5;HLA-G;JMJD6;COL8A1;GSAP;CDS1;BEX3;SPTBN5;MAGED1;SH2D2A;MGST1;MGST2;CD99L2;MYL12A;TRPM2;RFPL4B;MYL10;TMEM184A;GADD45B;IGFL2;IGFL3;PYCR1;IGFL1;GDF6;GNG11;PARVG;CYP2S1;IQANK1;HMX3;TENM2;CLIC3;CITED2;MEOX1;JCHAIN;SLC22A15;SEC61G;TNFAIP8L3;TMED9;RHOH;GFRA1;HCK;ALDOC;VWA2;CLDN16;ALDOA;TLR5;MATN4;HMX2;MATN3;AMIGO2;CST7;TCEAL8;SCEL;SUSD4;SUSD3;CORIN;TCEAL9;OLAH;CA10;SUSD2;LHFPL1;MLH3;MPP7;KRT18;GSTA2;QPCT;SAA1;VWC2;GALNT13;NDUFA12;GALNT18;NRK;ARHGAP36;TMEM143;TMEM144;CHCHD2;FAM162A;ARHGDIB;CADPS2;SPNS3;NPY1R;ANXA11;VWDE;SHISA2;COL4A2;COL4A1;CHMP4C;CMPK2;SLX1A;DTX2;CSF2RA;DPP4;FAM83H;C6ORF15;PMAIP1;MYH11;FAM83B;ASIC1;EPHX2;DNAJC12;HSPA2;DNAJC15;POU2F2;POU2F3;NMRAL1;ARHGAP30;KLRD1;TGFBI;ULBP2;ULBP1;TMEM35B;THRB;DOCK9;LMOD1;SIX1;CGB2;OPLAH;HAPLN1;SIX6;NETO1;FAM86B2;CASP4;PDE4A;COLGALT1;PCDHGA6;EGFL6;GLP2R;RHBDF2;KLF14;CDH10;C14ORF39;COL6A6;LTB;MCTP2;RBKS;PAPPA2;RGS18;TUFT1;RGS16;KRT85;KRT83;PRRG4;GNA14;C17ORF107;PDE11A;RNF113A;NXF3;ALDH1B1;PALMD;PCED1B;PRRG1;REPS2;SNCG;CHSY3;PDE6A;S1PR5;CMTM8;USP25;NOS2;TMEM30B;LUM;NOS3;CADPS;ARID3C;MEIS3;KISS1;FMNL1;CXORF38;ATP13A2
Top Oligodendrocyte-Specific Genes In Humans And Mice PMID29892006	738/1000	0.9970895502023127	0.9999978559094117	0	0	0.8155587585239312	0.0023771037247030235	IPO13;PGAP2;POP4;TESK2;STMN4;ZFYVE1;PTPDC1;ENO4;NDST1;SMCO3;DIP2B;CEP97;ANKS1B;PRIMA1;GAMT;ATG3;GABARAPL2;STARD3;NKX2-8;FNBP1;UNC5B;ZNF281;CACNA2D4;EML1;SOX10;TMEM81;TRHR;ARMC1;RBP7;DEPDC1B;BIN1;FEZ1;MAP1A;TYRO3;PADI2;TCEANC2;FAR1;PRR18;MTMR2;TTYH2;HOXD1;ENDOD1;PHYHIPL;PLA2G6;MRPL10;CYB5R2;UGT8;GJC3;GJC2;RDH12;ADAMTS18;NPBWR1;CEP72;RHBDL2;LHPP;NKX2-2;CDK18;CDK19;CADM4;GPR15;DNAH10;PHC1;SNAPIN;MCAM;RDX;EXOC6B;ZNF32;NR0B1;ABCA8;LARP6;AIF1L;ABTB2;FA2H;TMEM98;GJB4;SLC6A9;ADI1;GIPC1;SASS6;STRN;CPEB2;RNF220;PIGQ;ARPC1A;PIGZ;ADO;LITAF;PIGY;LRRC1;TUBA1A;UBL3;TRIM2;TCP11L2;ZNF488;ZNF365;CHST8;CHST6;GPR37;LRRC46;GSTO2;OPALIN;PLLP;ITPK1;NIPA1;EN2;DNTT;ELOVL6;ELOVL7;JOSD2;MRPL48;MRPL43;SIRT2;LRRC42;PIGC;BACE1;TMEFF1;BACE2;KAT2B;FAM222A;GPRC5B;TMEFF2;ZEB2;MMP13;FAM234A;INF2;MYOT;TMEM33;JMJD7-PLA2G4B;PIGA;MTF1;DPYD;SMTNL2;CHST3;GAS7;NPSR1;TRUB2;NBAS;SAMD8;MYRF;AP5Z1;CIPC;GSTP1;TMEM74;FIGN;KCNA6;CCNDBP1;TMEM163;ADCY5;PAPSS1;EPCAM;CARNS1;MICALL1;C16ORF90;PPP1R8;STX6;RRP36;AGA;IL12RB1;TAF9B;JAM3;FARP2;BCHE;ANKIB1;TIMMDC1;PET100;SERPIND1;NDE1;LRRC28;BMP8B;SNX22;GLRA4;TUBB4A;TTLL7;SPSB1;TTLL5;ABCB10;SLCO3A1;C18ORF32;SNX15;PLP1;ANKRD65;ZNF579;RNF141;FRYL;YPEL2;MROH2B;TXNL4B;ATP8A1;RTKN2;CRAMP1;GPR62;FGF1;TM7SF3;BEST3;FAM107B;FGF7;FNTA;GRB14;FADS6;CDH1;MPC1;CFL2;LAMP2;ADORA1;MACROD1;PIM3;SLC26A11;KMT5A;NEK3;NUDT16;ZNF688;PHLDA3;PLS1;SLC39A3;PPP1R16B;TPD52;BNIP3L;RAB2B;DGAT2;NKX6-2;SEMA6A;PPP1R16A;ATP11A;CHD1L;FRMD4B;TEX2;SRCIN1;GTF2F2;MOB3B;TLE6;C1ORF122;RINT1;CLIP2;FRMD5;MAG;C1ORF116;KIAA1614;OR2L13;RAB37;MAL;SLC25A51;PKP4;ANKRD40;STAMBP;ARL8A;MAD1L1;SHC4;CCDC27;CPB2;CPB1;CNP;ZC4H2;STK39;ARL2;RASAL1;FOXO4;ABHD5;PKMYT1;GTF2E1;NPAT;MED30;MOBP;DDRGK1;MBP;TPPP;SLC38A2;ZNF664;MAP2K5;ANKRD28;CCDC13;FBXO36;DHCR24;FANCB;SYNJ2;FBXO32;FOXN2;MAFA;LRRC63;QKI;PTPRD;BFSP2;SCCPDH;CDK5;REEP3;PLXNB3;RNF181;ZNF536;PIN4;SP7;SLC26A9;OSBPL1A;SHBG;BCL2L2;SERINC5;SLC49A3;WRAP53;SLC48A1;GAL3ST1;PLEKHF1;ONECUT2;RNF13;ITGB4;SCHIP1;AMD1;DUSP19;EFCAB14;DUSP15;SYNE3;PIK3C2B;ADAMTS4;SGCE;ADAMTS2;DUSP10;PSTPIP2;ACP7;PGM3;PHACTR3;EFHD1;EVI5L;EIF2B1;EDIL3;NEO1;BCAS1;DIS3L2;SH3D19;TPRN;PLEKHG3;BCAS3;HMGCS1;SECISBP2L;VEZF1;BPGM;ADAMTS20;ITGAD;ESRP1;TMBIM1;TRIM59;LCORL;ASPA;CERS2;SLC24A2;PLEKHH2;GTF3C6;PRCD;SHCBP1L;SLC5A11;TULP4;ATP10B;HSD17B12;CYP3A4;BARX2;TTL;JAKMIP3;CACNG7;DCAF17;ABLIM2;CHADL;TP53INP2;CDC37L1;TNNI1;FYN;RFFL;SEC23B;PLEKHH1;E2F8;FKTN;SEC11C;SLC35A2;CYB5A;PPP1R14A;ANGPT4;MARCKSL1;PCDH9;PLCL1;MBOAT1;LYSMD1;CDC42BPA;MFSD14A;MYO1D;RAB10;TSPAN15;EVI2A;SYT11;POLR3E;TRIM35;TRIM36;TLL2;INSM1;GLTP;APP;CCDC89;TMEM41B;HHIP;PLEKHB1;HDAC11;NUDT1;DIXDC1;CCP110;PKD2L1;LCTL;RCBTB1;TXNDC16;IKZF5;NUDT4;KIAA0930;NIPAL4;C1GALT1C1;LGALS2;INSC;EPHB1;GOLGA7;TBC1D10B;SLC34A3;TMEM88B;IQCF3;ENTPD5;MYO7B;TALDO1;P3H4;ANK3;MAPK8IP1;CYP27A1;AZGP1;CARHSP1;KEL;OMP;SLPI;TRIM17;KATNAL1;IL23A;NINJ2;PPP1R3E;TRIM13;SIK3;WDPCP;LAP3;MGARP;PLPP2;IGSF8;TAS2R40;PDE1C;GIPR;SMIM1;LPAR1;SMIM7;KLK6;NKAIN2;NEU4;SNX1;COMMD9;SPAST;ZNF706;PCBP4;SCFD2;SI;SEC14L5;DND1;VPS8;MAP7;APOD;TSPAN2;ARSG;GPM6B;SNX6;FIS1;SRPK3;PPP1R21;XRCC3;PYCR1;CELA1;PTK2;SPART;PEX5L;TF;GKAP1;ECHDC1;TMCC3;LRRN1;TMCC2;COL9A2;CORO7;FBXL5;RCOR2;RETREG1;TECPR2;CC2D1B;TMEM151A;HIBADH;PTPRQ;AATK;OTUD7B;ZBTB8OS;BRCA1;ZCCHC17;GABRR2;ACTR1A;KIF19;HINT3;CTSK;OTUD6B;KIF13A;KIF13B;GIT1;TMED4;NXPE3;ZCCHC24;TSC22D4;PCYT1B;TFEB;ZDHHC12;COMMD3;PROX1;ANO4;KIF6;IL17RB;RAB33A;RNF144A;CLDN11;RAP2A;B3GNT9;B3GNT6;CLDN14;MATN1;RHOU;KIZ;SLU7;MATN4;SGK2;NPB;TMPRSS5;DEFB128;ZDHHC20;MRPS33;HSD17B3;HSD17B4;GNAI1;TRAK2;C10ORF90;SERTAD3;NT5E;CTNNA3;APBB1;SPTSSA;EMC7;LY6G6D;MAP4K5;DCPS;AAMDC;LY6G6F;MPP2;MOG;PLEKHA1;DMRT2;GINS4;DEFB136;ERBIN;KLHL2;KLHL4;AIG1;FAH;SVIP;ATAT1;KBTBD3;DPY19L1;ITCH;ERG28;TPPP3;NOL4L;NUDT8;SPCS1;NBR1;R3HCC1;KIAA1958;NEUROG2;TJP2;RTKN;SYS1;CD82;KDM1B;RPP30;POGK;MPL;CPOX;NCMAP;TMEM141;KLHL30;CNDP1;DOCK10;TMEM144;PAIP2B;GNPTAB;FPGT;CAPN5;ENPP2;RXYLT1;DENND5A;ENPP4;NRTN;ENPP6;SBF1;PDE8A;CA14;BORCS5;CASR;FBXW12;APLP1;KCTD3;POU3F1;KCTD4;SHISA8;ERMN;ALDH3A2;TMEM134;FOLH1;TMEM258;TMEM139;GPD1;SBDS;CERCAM;SELENOW;PXK;TSG101;C17ORF98;STEAP1B;USP54;DDX1;C11ORF1;DNAJC22;DNAJC24;SEZ6L2;ACACA;INAVA;EBP;FAM83F;EFNB3;TMEM125;FAM83D;CNMD;FGF22;TBC1D15;WNT3;DNAJC19;OPN4;ARHGEF37;KLRC2;CACFD1;VTA1;TRPV3;HSPA2;NMRAL1;ARHGAP23;DNAJC18;BMP4;TMEM235;TMEM117;COL20A1;CNTN2;MKRN3;MAP6D1;NMUR2;DEGS1;CLASRP;FGFR2;DOCK5;GPSM2;TNFAIP6;USP31;MAST3;LDB3;RND2;DNPH1;ELAVL3;HAPLN2;FAM178B;CA2;GATAD1;MFSD3;PDE4B;DACT3;USP30;ANKUB1;GET4;DNAI2;KLF13;DESI1;AKTIP;ARAP2;PPP2R5B;ETV1;OLIG1;PEX2;OLIG2;EPN2;LMBRD1;NDUFS7;DCT;PPDPF;CUEDC1;CREB5;DCTN2;GOSR1;CLEC12B;RNF5;DLL1;ADD1;AGPAT4;PRTG;PDLIM2;RMND5A;RAB40C;ERBB3;GNG7;MVB12B;SPOCK3;PRRG1;POC1A;GNG8;BPNT1;NCAM2;S1PR5;CLASP2;TCFL5;C2ORF76;GALNT6;CHURC1;CMTM5;LGI3;PPP2R3A;S100B;DLK2;NAP1L4;CAPN13;MEIS1;ABHD17B;SCD;FAM131B;CD9;ASB5
Down-regulated Genes In Dorsal Root Ganglia Of Dox Treated FRDAkd Vs WT Mice At 20 Wk GSE98790	2/6	0.9971077647098114	0.9999978559094117	0	0	0.146218487394958	4.2351101171968875E-4	PFKL;EPAS1
Up-regulated Genes In Cerebellum Of Dox Treated FRDAkd Vs WT Mice At 3 Wk GSE98790	2/6	0.9971077647098114	0.9999978559094117	0	0	0.146218487394958	4.2351101171968875E-4	ALDH1L1;TIMMDC1
Genes Down-Regulated In Microglia Vs Monocytes PMID28671693	522/714	0.9971124715616321	0.9999978559094117	0	0	0.7885284280936455	0.0022801919066805045	CYFIP2;PID1;TES;CLEC10A;BACH2;MYLK;RABGEF1;NAMPT;ZC3H12A;AP1S2;IER3;ZNF165;GABARAPL1;STARD8;RFX2;DNTTIP2;HECW2;PLBD1;ATF3;OPTN;SAR1A;CDCA4;LYPD3;IQGAP1;CFP;PRKAR2B;BLOC1S2;LTA4H;C19ORF38;ZNF267;ABCA1;DNAH17;TIPARP;EIF2AK3;BTBD11;NR1D1;LYZ;FOSL2;EHD1;FOSL1;GLUD2;TCN2;GPR183;TNFSF4;TREML2;SNAI1;ST20;FXYD6;CDK14;PAM;ADA;CDKN1C;CDKN1A;RARG;BTG1;AREG;LITAF;ASGR1;ASGR2;LFNG;SMPD3;GLT1D1;ANXA6;ELOB;SH3BGRL3;RRP12;TIMP1;JARID2;DUSP4;DUSP5;SLC2A14;DUSP2;ANXA1;CHST7;ANXA2;RIPK2;SPHK1;JOSD1;SERPINB8;CDYL2;DUSP6;RILPL2;OAF;CDC42EP3;RARA;PGAM4;PLIN2;PLCB1;VAMP5;HLA-DQB2;ARF6;GAS7;PELI2;ABRACL;PTGS2;FAM117A;RNF139;FLNA;FLNB;GPAT3;GPR157;LOC441155;CCL20;GOLM1;WHRN;RFLNB;G0S2;RYBP;SLCO3A1;TRMT6;FOSB;UBAP1;PLP2;YPEL5;ZNF697;GPR146;LIMS1;ZNF331;CSF1;NCF2;ITGA2B;SYAP1;ZBTB21;UBE2D1;RORA;AHR;FRY;METRNL;CLU;FAM107B;PPP1CB;GRB10;MAP3K8;PIM3;SLC39A8;PLXNC1;PHLDA2;PHLDA1;MAP2K3;PPP1R16B;SEMA6B;SLC38A1;AGTPBP1;TLE1;TPM4;CSGALNACT2;HIC1;TUBA4A;SLC9B2;CLEC4A;ACAP1;JAML;RAB37;CLIP4;ADAM8;S100A4;CLEC4E;ND2;S100A9;ARL8A;S100A8;ND6;INSIG1;CREM;STK39;GPR84;TARP;SOCS2;SLC9A3R1;SOCS3;SNN;CPAMD8;CD300LB;MAP3K20;IGFBP7;MCL1;ANKRD28;MOAP1;TNFRSF9;SYNJ2;FBXO33;NFKB1;RGCC;CPD;BCL3;MAFF;MAFK;ITGB1;RNF11;CRYBG1;EIF4E3;NXT1;SFT2D3;SRXN1;DYSF;PTPN22;SYNE3;TREM1;FCAR;THBD;ARL5B;ACP5;EMILIN2;ITGB8;PHACTR1;UPP1;CR1;ITGA4;VPS37B;ARL4C;C15ORF48;PTP4A2;ARL4A;ETV3L;ADORA2A;ITGAD;SYF2;IL3RA;LANCL2;TRIM58;ETF1;ITGA5;LCP1;TNFRSF21;BIRC3;CEBPB;SLC24A4;SEMA3C;CCDC69;ZBTB43;FURIN;NOD2;CXXC5;IL2RG;MLLT3;MALT1;P2RY8;ABLIM1;RAB20;DNAJB5;NOCT;TP53INP2;P2RY1;CCL3;NHS;RBBP8;SH3BP5;TNNI2;FEM1C;FYN;MICALCL;CTNNAL1;EIF4E;SEMA4A;MARCKSL1;MAP1LC3B2;MBOAT1;MBOAT2;KLF4;KBTBD11;SNRK;CLEC2B;KLF5;P2RX1;CD247;CD244;MYO1G;GLTP;CPNE8;SPON2;IFITM1;IL1RN;SPARC;TRAF3IP2;ICAM3;JMJD1C;ICAM4;LDLRAD3;ANTXR2;IFI30;CYB5D1;LGALS3;PNP;ANPEP;RASSF5;MFSD2B;TNS1;ARRDC4;ACTN1;ACSL3;HLA-G;RUNX3;ASRGL1;THAP2;CARHSP1;CRISPLD2;RRAGD;TAGLN2;PEX11G;RIN1;TRIB2;CD101;STX1A;CES1;SLC22A4;SMIM3;EPAS1;GIPR;DCUN1D3;SDC2;CD1D;CD79B;TSPAN4;KCNN4;RAB11FIP4;EGR2;TNFSF14;IQSEC1;TNFSF15;SLC35E4;EAF1;PDE2A;IFFO2;OSGIN2;BST1;LACC1;MARCO;HAL;VNN1;VNN2;VNN3;CCDC88C;SPDYA;CCSER1;CD22;CSRNP1;CLIC4;PTPRS;MCUB;SECTM1;CTSW;CTSS;SLC22A15;FFAR2;CD36;CCR2;NDEL1;EIF5AL1;EDN1;RAB6C;IL15;GPBAR1;SYN2;MN1;RAP2B;CTTN;IL1B;SDE2;PABPC3;RHOU;RAB7B;PRMT9;CD44;AVPI1;CSTA;INPP1;ZDHHC20;CXCR4;NEDD9;NEXN;AKAP5;RGPD2;RGPD4;STX11;RGPD3;ZDHHC18;NFIL3;SERTAD1;LMNA;MPZL3;CD55;SVIL;PNPLA8;OSM;ND4L;VEGFA;PDP1;NLRP12;RIT1;TPPP3;QPCT;STK17B;EPPK1;KIAA1958;KBTBD8;TJP2;FCN1;RIPOR2;CD83;ITPRIP;RGS2;BASP1;CCRL2;CAPN2;TMEM38A;GAS2L3;CD93;LMTK2;GEM;LGALS9C;DOK2;TMX4;MYADM;PPIF;SBDS;CD300E;RTN1;CCL3L1;C5AR1;DTX4;CACNA1G;SEL1L3;ADGRG3;HCAR2;NLRP3;PMAIP1;LONRF3;LONRF1;ATP6V1F;MFAP3L;IVNS1ABP;PRNP;MGAM;HBG2;VDR;ALYREF;TDRD9;INHBA;NFKBIA;NR4A2;NR4A1;KIF18A;DNMBP;NR4A3;SELL;BHLHE40;JMY;NABP1;KLRD1;MELTF;TGFBI;MXD1;NFKBIB;SNED1;CXCL8;MCTP1;THRA;CXORF65;PLEK;HMGB3;TNFAIP3;SLC2A3;SLC2A6;LMNB1;OASL;ADGRE1;ADGRE2;MFSD6;ADGRE5;CA2;RASGEF1B;ADGRE3;KYNU;TOP1MT;PDE4B;CYTIP;HS3ST3B1;SRGN;KLF13;PLAUR;OXSR1;ETV3;GPCPD1;MMP9;TENT5C;FGR;ARHGAP10;ZAP70;HSH2D;TBC1D2;LATS2;GFOD1;ELF4;IRF4;TMEM217;PFDN5;RBKS;CREB5;RALA;BCL2A1;CLEC12A;DDX21;ABHD17C;ADD3;SELENOK;GK5;GNA13;C17ORF107;ATP5MGL;SPOCK2;NRIP3;HES1;GBP2;MAPK6;SASH1;GALNT3;TAF13;ATP2B1;SOD2;TTC19;UQCRHL;PMP22
Changes In DNA Methylation In Frontal Lobe Region Of AD Vs Control GSE72778	1444/1929	0.9971415436279735	0.9999978559094117	0	0	0.8580911814074355	0.002456328534152246	SPI1;CHIC1;PWWP2B;NEXMIF;ARAF;LOC728392;ISM1;PTPDC1;SPIB;IL4I1;NSDHL;SYNGAP1;DPYSL4;RAVER1;UBASH3B;DPYSL5;PRKACG;RAVER2;SAMD11;STARD3;MEF2C;RBFOX1;RBFOX2;UNC5B;STARD8;ESX1;LDOC1;PHKA2;EML3;MOSMO;FEZ1;RFX4;ORAI2;UQCRC1;PADI2;SKAP1;EXD1;ZNF275;EXD3;NYAP1;TTYH2;ABCB7;AIRE;TTYH1;SHOX2;B3GLCT;GATA6;DAZ4;MTMR8;GATA5;DAZ3;FIGNL2;DAZ2;GATA3;TEX26;GATA2;MTMR7;CYB5R2;UGT8;HLCS;RDH10;ADAMTS17;MCTS1;PRRT1;BTBD19;PRRT3;C5ORF34;TIPARP;ABCA3;LRBA;C5ORF38;MRPL28;BTBD11;NR0B1;EIF2AK4;L1CAM;PBX1;PCDHGA10;PCDHGA11;PCDHGA12;LAS1L;DCHS2;FOXL2NB;FXYD1;FXYD7;PYDC1;FXYD6;EFCC1;HLA-DRB1;GPR19;LRRC10B;MTMR11;DPYS;SNX12;ARHGAP6;MRPL32;ARHGAP4;MECP2;MED12;SHF;JPH4;SHE;GLT1D1;MED14;NHSL2;NKRF;ZNF41;FLVCR2;IKBKG;APC2;OFD1;DFFB;RBMY1F;CHST7;KCND1;GPR37;RBMY1E;ELOVL4;DUSP1;NSUN5;RBMY1J;BGN;DUSP6;SLC7A5;TMEFF2;MMP15;CDC42EP5;PIGA;NUP62CL;SLC18B1;RBMY1D;CACUL1;DSCAML1;ERGIC1;RBMY1B;ZNF232;TP53I13;ZNF518B;ODC1;KCNA7;SNX31;CENPB;SLC7A3;GLRA1;GBX2;SNX25;HAS1;FLNA;DMD;FLNB;STAT6;PABPC1L2A;CSMD2;LEFTY2;JAM2;JAM3;RIC3;GK;GSX1;USP9X;USP9Y;ATAD2;BMP8A;DAB2IP;APEX2;BMP8B;VWA3B;WTIP;PSMB8;STXBP5L;HLA-DPB1;CCDC3;ADGRL4;YPEL4;LIMS2;MIXL1;TTLL9;KCNG4;EXOC3L4;RASL11B;FAM13C;NAB2;RORA;MSI2;PLOD1;GPR62;LRRC71;FBXO21;SAT1;NUDT11;NUDT10;UROD;ZNF449;LEPR;MAP3K8;SLC25A43;ZNF205;PIM2;NUDT15;CDKL2;CPA2;LAG3;ZNF681;CDKL5;EIF1AY;EIF1AX;ZBTB38;FBXO17;FOXP4;SRCIN1;SLC9A3;FRMD5;ACAP1;MSH2;SLC9A7;PKP1;SLC25A53;FTL;GRIA2;RNASEH2C;DLX5;DLX6;KCNE5;ZC4H2;GPR85;ISG20L2;FOXO4;FOXO1;NPAS3;CTIF;TMEM26;PORCN;AMDHD2;CPAMD8;PGK1;MBP;NPTX2;SLC38A3;GRIA3;SLC38A4;ZNF662;ALG1L2;KL;NEK6;FBXO39;TNFRSF10C;FBXO34;ZBTB12;MCC;KY;QKI;MLXIPL;LRCH2;SYCN;ZNF418;SP6;SP5;SP8;PIN4;OGT;TRIM71;TRIM72;ARHGAP11B;DRAXIN;CELF1;FHL1;DYSF;FHL2;HTR2C;EFCAB13;HTR2A;NXT2;TSPAN10;AP4M1;FUNDC2;PPP1R13L;PRADC1;MYADML2;NCK2;PRLHR;UPP1;UTY;TRIM67;BCAS4;CERS4;EMX1;EMX2;DST;GRID1;TMEM255A;ATRX;VPS13D;FOXL2;NRG2;FOXL1;VPS37B;CES4A;IL1RAPL1;TRIM59;SLC25A10;SPACA5;SLC25A5;CNTNAP5;SLC25A14;ZNF630;PRPS2;PRPS1;USP27X;UHRF1;ZBTB46;ZBTB49;LRP5;FOXK2;PARD6G;FOXK1;ZBTB45;HSD17B10;SLITRK2;SLITRK1;SLITRK4;EIF4H;FYN;RILP;SLC25A22;NTRK1;TBX1;PPP1R14A;LINGO3;MYO10;MGA;PCDH8;FOXJ3;SYT16;LYSMD2;NDUFA1;SYT15;LYSMD1;SYT14;TBX4;REC8;TBX3;APLN;TBX2;MYO1D;EIF3M;TMLHE;SST;SYT11;ST7;CD247;MYO1F;UNC79;MYO1G;SPON1;TMEM41A;HHIP;RFESD;MT1M;FOXI2;PLEKHB1;NUDT1;ICAM3;ICAM5;IKZF3;UXT;C1GALT1C1;RINL;OPHN1;CCDC96;KDR;PIEZO2;KIF21B;BSN;SLC12A8;ARSA;PAQR9;PAQR6;ENTPD3;ARL15;ISLR2;KCNK15;ANK2;HNF1B;ANK3;DHX40;PPP1R3F;THAP3;CRISPLD2;NINJ2;ADGRB1;KCNQ4;MTCP1;C22ORF34;ULK2;RIN3;TRIM15;ALPK3;UPRT;RIN1;CCNQ;KIF20B;SPATA18;MXRA5;TMEM87B;AARS2;WNK4;BRCC3;PCDH19;PCDH17;APOO;TSPAN6;PENK;TSPAN7;ARSF;B4GALNT3;KCNN4;ARSD;RAB11FIP4;RBM10;SEC31B;SMIM10L2B;NTNG2;SMIM10L2A;EGR4;CRADD;IQSEC2;FOXF1;SLC10A3;NBEAL2;PNMA8B;POLA1;TF;LPAR5;WNK3;ECHDC1;ECHDC3;COL9A2;GLIPR1L2;RGL2;SCN2B;DHRS12;COX7B;NRP2;FOXE3;PTPRS;CETN2;SUV39H1;AATK;PCSK9;SLC7A10;CHRDL1;N4BP2L2;MEDAG;SCML2;AKAP11;MAP1LC3A;SCML1;CRTAC1;ENC1;MCF2L2;UTP14A;FOXD3;GRIPAP1;PCYT1B;PABPC5;AKR1A1;KIF25;GAB3;SYP;RGMB;ZFY;CNKSR2;RAP2C;NR5A1;ARHGEF9;CNKSR3;ARHGEF3;CCNI2;MICU2;ARHGEF6;FOXC2;PNCK;CCDC105;DERL3;DOT1L;SLC43A1;PRICKLE3;CRIP2;SH3BGRL;PAK1;PGRMC1;PGRMC2;PDZD11;CAMK2N2;GPC3;GPC5;MGAT2;GPC4;RIBC1;PAK3;GPC6;DYNC1I1;RIBC2;MICB;BCAP31;MOG;PLEKHA2;DKKL1;HUWE1;RPA2;KLHL3;PNMA3;KLHL4;CABCOCO1;XG;NOL4L;PER3;XK;FKBP1B;TCEA2;TACC2;ESYT1;RAMP1;PRDM8;OTUD5;PRDM7;ERCC6L;PCDH11Y;CD81;PRDM6;PCDH11X;GIMAP1;MPL;RTL9;JADE3;KLHL34;KLHL35;NR3C1;RTL4;ACRBP;RTL5;CELSR3;IGF1R;LOXL2;NPPC;ZNF81;KHSRP;WWC3;FAM3A;BAALC;NRTN;SATL1;CCDC163;BAHCC1;PRND;SBF2;TGM2;CCDC160;KIRREL3;OSR2;PDGFRA;G6PD;MORC4;ADAM11;CASK;SDHD;POU3F1;POU3F2;POU3F3;MID2;POU3F4;BRMS1;MAP7D3;DKC1;RRNAD1;EHBP1L1;MAP7D2;TBC1D25;WDFY3;GEMIN7;RPP25;CARD14;PSMD10;BHLHB9;RTN1;NXPH2;NDUFB11;KLHL15;ARHGEF28;NXPH4;CHAT;SLC1A2;PLD4;SLC1A4;KLHL13;CACNA1G;WNT6;ADGRG1;EBP;ADGRG2;IRAK1;NPHP4;RHPN2;NXPH1;MSC;VARS2;CCDC140;RAI2;ISOC2;TFAP2B;AUTS2;CHCHD10;FAM199X;UBE2A;CLK4;TMEM232;BMP4;IL17REL;FMC1;IL7;KIF4A;BHLHE40;CNTN1;TAB3;UBA1;CNTN4;FGF13;RERE;DDX3Y;PRR5;SNED1;CD164L2;PRR7;EDA;TTC22;CNRIP1;RTP1;TNFAIP2;ATP2A3;HMGB3;LDB3;LAMC1;TAZ;GRM1;PHTF1;PITPNC1;AFF2;RPGR;GRM3;GRM2;CALB1;ZIC3;RASGEF1C;BCL7C;ZIC1;CFAP47;TIMM17B;HORMAD2;LRRFIP1;QRFPR;SULT4A1;ZNF385A;HS3ST3B1;ARHGEF17;DYNLT3;ATP6AP2;SHROOM2;NAV1;OLIG2;SSTR1;SHROOM4;ACTA2;EEF1G;ACTA1;CCNA1;TBC1D1;CYP26C1;ELF4;MMRN2;IRF6;NAT8L;SCN4B;PLEC;DBX1;CRMP1;ADD3;PSMB10;PDLIM2;TBX22;GNG7;SPOCK2;TDG;SPOCK3;ATOH8;PTK2B;MTA2;MTA3;TIMM8B;TIMM8A;LAMB3;BNIP3;TPBG;ZIC4;S100B;YY1AP1;MAPK15;SOD3;SOD1;FAM155B;TBX15;CYP24A1;CD6;ADGRD2;FAM131B;SHLD2;FAM131A;RBM41;NRDE2;GLA;PNMT;FRMPD4;TRIL;WDR86;PHAX;STMN4;ELK1;SLC4A4;BACH2;GPR173;RNF112;ZXDA;HENMT1;ZMIZ1;SOX18;TEPP;ZXDB;CREB3L2;AP1S2;HOXA3;HOXA2;ANKS1A;DIP2C;HOXA7;HOXA6;IER5;RPL39;HOXA5;HOXA4;IER3;TSPYL2;ACOT9;WSB2;AFAP1;SOX10;SYTL4;C9ORF64;HCFC1;ADCY9;HOXB9;RNF128;ANOS1;HOXB4;TYRO3;HOXB3;SPIN2B;MAML3;HOXB7;TSPYL5;RPS4Y2;C1ORF198;PHYHIPL;PRDM13;RNPC3;RPS4Y1;XKRX;ABR;FAM124A;PRDX4;PRDM16;GAR1;RRS1;HOXC5;ALX4;HOXC4;ALX1;ST3GAL6;NRBF2;PROM1;NKX2-4;HLA-DQA1;PRR25;VPS16;ZSCAN18;HOXC6;NKX2-2;RBMY1A1;CDK18;F8A2;F8A3;SETD1B;FZD9;SLC16A11;UPF3B;C14ORF178;MEX3D;ELL2;FOSL2;SQLE;FA2H;GLUD1;SLC6A6;CPEB1;GLUD2;EHD4;MEX3A;PCDHB1;HNRNPF;TOLLIP;FNDC11;PPT2;CPEB3;HOXD9;HOXD8;CDKN1C;DENND1C;DENND1B;RARG;NRSN1;SPIN4;PHF1;SPIN3;WDR45;ADO;PHF6;PHF8;WDR44;MS4A4A;SLC6A4;TMEM187;TAF7L;TRIM9;RPSAP58;TRIM4;TMSB4X;TRIM2;PEA15;ZNF280C;TMSB4Y;TIMP1;JARID2;GPRASP1;GPRASP2;TEAD2;ZIK1;EDARADD;SLC2A14;RPS6KL1;SSR4;PLLP;TIGD6;PAX6;SERPINB9;TMEM171;TSPY4;TSPY2;TSPY3;ITPKB;ANGPTL6;TMSB15A;TMSB15B;PAX9;RARA;RGN;PLEKHO1;PLEKHO2;PLIN1;PLCB2;ZNF598;GAS7;HLA-DQB1;GRAMD1B;ASAH1;WDR26;DCAF12L2;DCAF12L1;NDUFA4L2;TIMM13;HSFY2;HOXD11;FGD1;HSFY1;TMEM164;GCNT2;SLC17A7;CKB;MBNL3;TAF9B;GABRA2;FARP1;WDR17;BRF1;HSPA1L;MGMT;WHRN;MCF2;PBDC1;NDE1;ECEL1;FAM104B;GTF2H4;DEF6;AGBL4;MORN1;GATM;VMA21;RLIM;SARM1;FOSB;PLP2;TMEM229A;ZNF577;HSPA1A;ANKRD37;COL16A1;CHPF;EPO;FMR1;IRS4;IRS2;DACH2;FGF2;CDH9;CDC14B;SLC8A2;PPP1CC;SALL3;CDH1;TUBB3;LAMP2;MACROD1;CHP1;PLXNC1;MACROD2;STK32C;IL13RA1;CSGALNACT1;MAP2K3;TLE1;MREG;NKX6-2;FKBPL;MAMSTR;ANKRD44;DIO2;DIO3;FRMD4A;THOC2;ARMCX3;ARMCX4;CACNB2;CLIP2;ARMCX1;ARMCX2;MORF4L2;ARMCX5;ARMCX6;DGKK;INTS6L;ZNF790;NOTCH1;CNP;NOTCH4;RASAL1;KRBOX4;MTM1;SCRT2;KLC2;MAP3K20;ZNF304;NDP;NKX6-1;DRD4;PLXNA3;MPDU1;TRAPPC2;TMEM132C;ANKRD34A;TCEANC;TNK1;ABHD18;DHCR24;FANCB;BTBD6;ABHD15;MAP3K15;CNIH1;INS-IGF2;CDK6;LHX2;BCL3;MAFF;PIR;PLXNB3;LHX6;PLXNB1;TDRD10;CCDC22;LHX4;GPR101;C8ORF33;LHX9;MAP3K11;LHX8;ZNF772;MCM7;ADRA1D;DUSP15;SYNE3;ADRA1A;DNALI1;TRO;THBD;PHACTR1;TRPC5;AMN;GPX1;TRPC4;DNMT3A;FAAH2;FAM219A;ZNF75D;SMC1A;KCNAB3;SMC1B;DMRTA2;RP2;RTN4RL1;NOS1AP;TRAF5;CCDC42;LANCL3;EFHC2;VSTM2B;HDAC4;NLGN3;RNF32;LEPROT;PLEKHH3;CLEC2L;SEMA3B;RPL36A;HDAC8;LAGE3;HDAC6;C1ORF94;HDAC7;AP3M2;ENOX2;DNAJB5;HAUS7;HECTD3;VPS53;NHS;RNF39;ZNF503;RBBP7;NLGN4Y;SLC35A2;IRX1;IRX2;NLGN4X;KCNJ11;IDH3G;SPAG6;KCNIP3;SEMA4B;IRX4;MND1;FBXL14;TNRC6C;KLF8;KLF6;MARCKS;PFKL;FRAS1;RAD51;MAB21L2;MAGIX;INSM2;BCOR;SYCP3;CBLN4;MMACHC;TRAF3IP2;TTLL10;GFI1;DIXDC1;PJVK;ANTXR2;SOGA1;HS6ST2;RAPGEFL1;KIAA0930;NIPAL4;SOX3;RPS6KA6;EDNRB;SOX1;ZNF608;RPL36AL;ZNF605;PDK3;B2M;TNS3;TNS2;TBC1D10B;SOX5;CMC4;COG2;HLA-B;BOLA1;EBF1;HLA-C;KRT7;EBF2;MRPS18A;EBF3;GPR37L1;CMBL;EBF4;CPT1C;HLA-F;CPT1B;RUNX3;MTURN;RUNX2;PLPP4;RRAGB;GSAP;SPTBN4;BEX3;BEX2;BEX1;ANP32A;INTU;MAOB;MAGED1;MAOA;IGSF1;CSTF2;TWIST2;DCUN1D2;C2CD4B;CD99L2;TMTC1;TRMT2B;HTATSF1;TMTC4;NHLH2;CMYA5;TNRC18;CCR10;SPTBN1;GPM6B;NTSR2;SRPK3;TRAP1;ZRSR2;PTPRN2;MAGEE1;MAGEE2;CIDEA;RAB39A;AMMECR1;RAB39B;VASN;GDF7;SMU1;SPART;STAG2;CORO6;RTL8A;RNPS1;CORO7;ITM2A;RTL8B;BEX5;RTL8C;COL18A1;ZCCHC12;CITED1;GDI1;SLC44A2;SH3KBP1;NKAP;MAGT1;ZCCHC18;ZCCHC14;SERP2;ZMYM3;UBXN7;FEZF2;HRAS;VENTX;MAP4K1;ZYG11A;PACRG;PRMT8;PARP2;INSRR;TFE3;ZDHHC12;GFRA1;AMPD2;AVPR1A;RENBP;RHOD;RAB33A;ZDHHC15;RHOB;B3GNT9;SCNM1;C2CD4D;CLDN15;MPPED1;PACS1;VWA1;HNRNPH2;ALDOC;SGK3;MAPT;SGK1;ACTRT3;MAPRE2;AMER1;TOR4A;AMER2;MAGEH1;AMER3;TNXB;PAPLN;GDPD2;RGPD5;C10ORF88;RGPD8;AKAP5;AKAP1;TCEAL8;DUOX1;TCEAL7;TCEAL6;TCEAL5;MTHFD1L;TCEAL4;PTCHD1;TCEAL3;TCEAL2;TCEAL1;TBL1Y;UBTD1;APBB2;FAM47E;CILP2;TBL1X;GABRE;DISC1;HDX;DUOX2;MPZL1;TCEAL9;GABRQ;MPP1;UBL4A;MPP2;CDX4;DMRT2;SCD5;LHFPL2;VAX1;KRT19;LBX2;PRKRA;CR1L;VWC2;FAS;COPG2;RAB9B;NEUROG2;CDK5R1;GALNT12;PRAG1;GALNT18;NRK;SSC4D;TOMM20;CMIP;AMOT;DOCK11;SYDE1;RBMX2;BASP1;PDE8A;ALG13;ANXA11;KRT77;OCRL;SHISA2;SHISA6;ARHGAP45;SELENOO;ALDH3A1;DPM2;LMX1A;RGS9BP;LMX1B;LRIF1;PXK;AKNA;USP53;COX7A1;PDZD4;SCUBE1;ZMAT1;CDH24;LONRF3;OTX2;USP51;GAS2L1;LONRF2;ASIC3;AMELY;SMAD2;SMURF2;SMURF1;TGFB3;NONO;TBCD;EPHX3;HSPA2;LRP1B;PYY;DIAPH2;TSGA13;FER;DLG3;GDNF;TLX2;FAM163A;RADIL;BRWD3;FGFR2;TMEM35A;ZSCAN1;MUS81;CRISP2;PCDHGB7;KDM5D;THRB;PCDHGB6;MEGF11;PCDHGB4;SOWAHD;PCDHGB3;PCDHGB2;YBX2;FBLL1;HAPLN2;HS2ST1;ELAVL3;MFSD8;RBM3;RPS4X;SIX6;DBP;HEPH;C20ORF204;TRPS1;ENOSF1;TMEM109;ABCD1;KDM6A;PROSER2;PCDHGA8;PCDHGA7;PCDHGA6;EGFL6;PCDHGA5;USP42;PCDHGA3;SPATS1;PCDHGA2;PDE4C;CTPS2;KLF14;PCDHGA9;DNM3;ALDH1A3;IQCK;RASA3;RNF207;PCDHGB1;CXORF58;SOWAHA;DOCK1;LTK;KDM3B;RGS19;USP11;NRXN2;MOSPD1;DLL1;CIART;DLL3;RNF113A;RASD1;ERBB3;FAM120C;PCED1A;NRIP2;PRRG1;REPS2;SNCG;NRIP3;RGS20;NCAM1;PDE6B;RGS22;ABCF1;IGBP1;KDM4C;ZNF185;PCDHGC5;CMTM5;PCDHGC4;PRAF2;ZNF182;CRYGN;NAP1L2;MEIS1;NEURL4;SCD;CXORF38;CDK2AP1;LPIN1
Genes Up-Regulated In Expression In Striatum From 10 Wk HdhQ111 HD Mice GSE19780	167/239	0.997237607623489	0.9999978559094117	0	0	0.6752985589313587	0.0018680208839051337	MYT1L;GDA;NDUFA10;SPPL2A;NUCKS1;CCAR1;SCAMP5;FADS2;NPEPPS;RGS5;RUSC1;KIF5A;ANKS1B;CALN1;KIRREL3;RALGAPA1;RPS8;FST;MCCC1;CTNNBIP1;EBF1;GTPBP2;VWA5B2;MAPK8IP3;EMSY;FOXP1;CACNB1;TOM1L2;MARF1;HNRNPUL1;DKC1;KCNQ2;GPD1;UQCRC2;TNIK;PLPP3;PI4K2A;IFNAR1;GRIA1;GRIA2;ZCCHC7;ADCYAP1R1;SET;COX15;NTM;MYCBP2;NEDD4L;ATXN7L3B;KALRN;MBTD1;ATXN2;CHST11;FLRT2;MAP2;LRRC4C;KIAA0319L;ST3GAL2;GRIA3;ATP6V0A1;NDFIP2;CBX6;CPSF7;CBX5;ARPP21;SYT1;BCL11A;CADM2;FUS;RAB27B;CORO2B;PBX1;PNMA8B;ZZEF1;MED13L;DLG2;CNTN1;DZIP1;SCN2A;OGT;BCL2L1;ARF3;PCSK2;ARF1;TENM2;CELF1;DOCK7;CELF4;PTEN;PITPNC1;HS2ST1;SENP7;LMBR1;GRM5;CALB1;TRIM2;PHACTR1;CAMK1D;KLF13;ARHGEF15;STRBP;GPX6;AMPD2;NAV1;BAZ1B;SETSIP;SREBF2;PHF20L1;GIGYF1;TUBB2B;THRAP3;DNAJC5;PEX6;FAM20B;CDH13;MYH9;PFDN1;ARHGEF2;DSCAML1;MAPRE2;RNF166;C1QB;DCTN5;RGS17;USP15;RABGAP1;WDR26;LRP1;NUFIP2;CAMK2A;USP12;TULP4;NRXN2;ZDHHC21;PBXIP1;FAM214A;CAMKK2;SLC25A27;PURA;FAM168A;OS9;DNAJB6;RAB40C;SERTAD2;SV2A;SPOCK2;NSD2;NRIP1;CDC37L1;CACNG2;ZNF462;NTRK2;TRIM41;GABRA4;B3GAT1;ZNF180;TRMT1;MPP6;GATAD2B;MARCKS;ABI2;RAB14;TAOK1;KLF9;MGAT4B;PDE7A;R3HDM1;CDK5R1
Cingulate (Layer 5 And 6), Somatosensory (Layer 5), And Basolateral Amygdala Pyramidal Neuron Gene Module 1 PMID19638972	153/220	0.9972615635843177	0.9999978559094117	0	0	0.6649950846329745	0.00182354472778444	CYFIP2;RIPOR2;SLC35B4;GUCY1B1;STMN4;STK19;AUP1;ZDHHC4;CCDC28A;PSMD8;UXT;KRTCAP2;SESN1;FGFR1OP2;CKMT1B;EIF2D;PIP4K2C;GLUL;RPS10;WSB2;IL11RA;GLCE;PIH1D1;SHISA5;TOMM34;KCTD2;TMEM250;RC3H2;TUBA4A;OVOL2;TPST2;ADCYAP1;NHP2;ELMO2;ZNF436;ATF6;SF1;ANKRD17;RTN4R;TTYH1;BRI3;MAPKAP1;CREM;PLD3;RHOBTB2;CYB5R1;PTDSS2;ARL17A;PORCN;AP5M1;PRDX4;ZNHIT1;STMP1;MAN2A1;ST3GAL5;PIP5K1C;IGFBP6;LLPH;PROM1;ENKD1;BRAP;RABGAP1L;C8ORF37;CPSF2;SRD5A3;TMEM132A;ARPC4;SYNJ2;PRDX6;WDR54;QKI;IFT22;DIAPH3;RIOX1;GPR180;GNB2;ID4;NABP2;LRRN1;PKIG;OSBPL1A;CNIH3;AHCTF1;GRIK5;ARHGAP1;ELAVL4;TNFAIP1;CDC73;TTC27;CALB1;NETO1;B3GALT2;PRADC1;IFT57;GIT1;NDEL1;PSD;TCF19;PARP6;TMED9;SVOP;PARP1;ELOVL5;GP1BB;RAB33A;SREBF2;TAF6L;PTP4A2;TUBB2B;LMBRD1;MED24;RPUSD1;KCNMA1;NDUFS4;C19ORF25;THOP1;MGLL;SLC24A3;PLPPR2;ASB11;GDPD5;CXXC5;TMEM163;DPCD;TTL;AP3M2;MFSD4A;CFAP298;PAK1;FZR1;EXOSC4;RXRA;AP2S1;STX6;SLIT1;SLC25A22;CA11;RBM39;ANKIB1;DMTN;YTHDF3;NFYB;YIPF5;PLCL2;DKKL1;WDR12;PLXDC1;BYSL;VMP1;LYRM1;RNF145;SYT12;MAD2L1
Genes Down-Regulated In Pizotifen Treated STHdhQ111 Vs Control GSE129143	681/925	0.9972705386019312	0.9999978559094117	0	0	0.8083681813597325	0.002209426392026272	MAPKBP1;MDC1;MAML2;EHMT2;WIPF2;TMEM94;DCAF5;BACH1;NYNRIN;NDST1;SAMD14;SYNGAP1;CREB3L1;CREB3L2;BBX;DIP2B;CEP97;PRKACB;NCKAP5;ARPIN;VPS39;TMEM8B;GAMT;RBFOX2;FNBP1;AFAP1;ATG14;TMEM80;GTPBP1;GANC;HCFC1;BCR;NISCH;RNF123;ADCY9;GPR161;MAP1A;TXNIP;AGTR2;MAML3;PRR12;RNF122;UNC119B;ENPEP;ZNF395;TTYH2;MYNN;FIGNL2;HACD4;DYNC2LI1;PRDX2;PCNX1;RNF216;EPB41L1;PIP5K1C;ST3GAL2;S100A10;ST3GAL3;CTC1;GSTM2;AFAP1L2;CDK19;FZD2;SETD1B;ABCA9;PBX3;PBX2;ZNF32;PBX1;PRRC2B;POU6F1;GLUD1;GLUD2;COL1A2;MEX3A;GIPC3;AGO2;SFXN3;ATG2A;SSPN;UNC119;GSTM5;CEP89;LRSAM1;NUDT4B;CDKN1B;TUT4;SETD7;STON1;CSAD;ZNF48;VSIG10;SMG6;MECP2;LFNG;NHSL2;DSTYK;FAM102B;CASP12;C1QTNF1;CSRP2;MECOM;TMEM44;TCTN2;SPIN1;TIMP2;RSPO3;JAK2;JARID2;TEAD2;TEAD3;APC2;GATD1;CEP68;DENND2A;TCF12;TET1;WDR31;EPS15L1;BACE1;HADHB;ITPKB;NCOR2;MED25;PLCB3;PLSCR3;MMP15;PAX9;TET3;RARA;EXOC3;GAS1;PLCB1;GPRC5C;EXOC2;CCDC90B;KANK2;ASAH2;MYRF;COL11A1;LRRC17;EGFR;FGD1;TMEM164;RNF135;WRN;SRPX2;PRR14L;OLFML3;NSD2;ANKRD52;ATP5MF-PTCD1;MBNL3;AOC3;ZNF462;RIC1;ZNF580;ATRNL1;NDE1;PCGF2;WDR19;DAB2IP;CASTOR1;AGBL5;COL3A1;NFIA;TAOK2;ALMS1;YPEL1;NCAPD2;COQ8A;CENPP;LGR4;CCL27;ANKRD35;RAB3D;ZC3HAV1L;MSI2;ZBTB22;TMEM131L;PTAR1;IPO9;SESN3;SALL2;SESN1;ZNF449;ZNF687;ZNF324;SYBU;PSKH1;CSGALNACT1;CDKL3;MYLIP;PIAS3;C8ORF58;TLE3;CDKL5;PPTC7;S100A1;ANKRD44;TPM2;CTNNBIP1;CEP131;DYRK1B;FBXO10;TLE6;RAB32;VMAC;ARMCX2;ZFP41;KAT6B;KAT6A;ZNF316;ZNF436;RAD54L2;KANK3;NOTCH2;MINDY4;NOTCH1;C3ORF70;TNKS;KMT2C;HVCN1;CHRD;DPT;AK3;GLT8D2;UBR1;FOXO1;RAP1GAP;CTIF;SOCS3;KLC4;HMBOX1;BCL2L11;NACC2;UBR5;ABL1;EIF4EBP2;BMF;SMYD4;SRGAP2;ZNF664;MPDZ;PLXNA3;WDTC1;NEK9;NEK4;ATP8B2;POLR3GL;NEK6;TCEANC;ZBTB12;FBXO32;HOPX;ZZEF1;FBXO31;BCL9;DAB2;LRCH1;CNOT1;AAK1;PLXNB2;PLXNB1;ZNF652;LHX9;PLEKHM3;MAP3K12;ZNF512B;CALCOCO1;CRYBG1;PPP1R13B;GAL3ST1;NUMA1;BNC2;ZC3H4;LRRK2;MCM9;LRRK1;POMT1;CELF5;ARRB1;KIAA0100;SYNE3;PIK3C2B;NADK2;KIAA1549;ZNF526;ZNF524;EVI5L;ADAMTS7;COA5;SH3D19;BCAS3;PLEKHG4;VPS13C;PLEKHG5;VPS13D;LIX1L;FAM219B;ZFP90;ASPM;EVC;CTDSP1;CCDC74A;ZNF516;LANCL2;PIK3C3;SLC25A12;AHDC1;RNFT2;SMARCD2;LRP1;LRP4;TULP3;FOXK1;FURIN;CXXC5;MLLT3;PPM1D;BPHL;LRP6;AP3M2;FBXL20;ABLIM1;NFS1;POLR2A;HECTD3;ATXN1L;IGF2BP1;SH3BP5;WASF1;CTNNAL1;WASF2;EIF4B;MLXIP;PRRX1;PRRX2;CFLAR;BAIAP2;TNRC6C;KLF7;MARCKS;ZNF618;KIAA0586;CROCC;RAB13;PFKM;TNRC6B;IFITM3;SPON2;IFITM1;CCNJ;IFITM2;HDAC11;DIXDC1;MT1X;CBLB;CALML4;C14ORF93;ZDHHC2;SOGA1;CCAR2;NUDT4;MT2A;ZNF609;HERC2;ZNF608;RASSF3;ZNF606;ANPEP;PEG10;PTGFRN;ACAD11;SEPHS1;ACAD10;SCAPER;TNS3;PDK2;SOX4;EPHB3;FAAP100;TNS1;ARRDC4;DYNC2H1;SMARCC2;COG4;OXSM;CIRBP;EBF1;ANK3;JMJD7;THAP2;MTURN;MAPK8IP1;CYP39A1;TIAM2;GNPAT;MARF1;SIK3;RIN3;ULK1;KCTD12;ZNF710;KCTD17;TRIB1;TLN1;ZFPM2;CTXN1;L3MBTL3;ZNF324B;FUT10;MGST3;PEX11B;SDC3;MTTP;LPAR1;WNK4;MGST2;CD1D;LPAR4;TRMT2B;APCDD1;KALRN;MRNIP;PCBP4;TP53BP2;SYMPK;TSPAN5;TNRC18;RAB11FIP2;N4BP1;RAB11FIP4;STAT5A;BBS1;TRAP1;IQSEC2;ST8SIA2;SYNRG;PARVA;HSPA12A;SMARCA2;ACADSB;IFFO1;C7ORF61;RANBP10;CALM3;CALM2;CC2D1A;NRP1;CSRNP2;NRP2;PTPRS;GDI1;SH3KBP1;SLC44A2;KIF14;AATK;PTPRJ;RSF1;HSCB;COIL;AKAP13;PCM1;SIPA1L1;ZMYM3;SH3PXD2B;KIF13B;ACADS;SPTAN1;LRRCC1;ZCCHC24;TSC22D4;LYNX1;ZHX3;ZER1;TSC22D1;NCOA3;ANO6;NME4;ZHX1;PALD1;RGMA;RNF144B;ARHGEF9;RAP2B;ZADH2;BBS12;C1QTNF12;FAM20B;MAPRE3;RHOU;KIZ;DBN1;TLR2;AMER1;AMIGO1;ICA1L;GREB1L;ZNF3;GDPD5;PAK1;RXRA;SERTAD4;PGGT1B;UBTD2;APBB1;MAP3K3;PLEKHA2;VEGFD;PDP1;TTC8;KLHL5;PRKRA;TCEA3;TTC3;CLDN34;SERHL2;KIAA1958;ACAA2;CRTC1;DENND5B;FHOD1;LOXL3;JADE2;TTF2;UBE3B;CFAP300;RTL5;ARHGAP35;RDM1;CAPN5;PALM;CAPN2;ENPP2;DENND5A;CAPN1;ARHGEF40;SBF1;BAHCC1;CA13;OSR2;KDM2A;KDM2B;TSC2;ATP1B2;SELENOO;TBL1XR1;SELENOP;WDFY2;MZF1;SIDT2;DDX6;PXN;SLC1A2;LTBP4;CACNA1A;KLHL11;ACACB;CACNA1G;STK3;SCUBE3;MAN2A2;ALDH3B1;NPHP1;CASKIN1;TBC1D14;VILL;MARK2;BCL9L;TBC1D16;UBE2H;CBX6;VCAM1;ZFHX2;CBX5;POU2F1;UQCC3;VDR;LRRC75A;PTCH1;DENND4C;PCIF1;IFT122;ARHGAP28;SSC5D;COQ9;SMAD5;KLHL20;SSH1;DNMBP;DLG5;RADIL;AMOTL1;TCF3;TGFBI;MXD1;PHF19;DOCK6;GPSM1;SNED1;GPSM2;KDM5B;KDM5D;LDB1;THRA;MAST3;CHD8;NGLY1;DOCK7;CHD3;OPLAH;RND3;PHTF1;LMNB1;FYCO1;SENP7;NAPRT;TRPS1;FLOT1;PDE4A;A4GALT;CYREN;ABCD1;BCKDHA;RUBCN;CAMK1D;DYNLT1;ARHGEF17;IQCE;SHROOM3;PPP2R5A;NAV1;PPP2R5D;TENT5B;TTC38;DNM1;SENP1;EPN3;RBL2;TGFBR3;ARHGAP10;DDAH2;COL6A2;CRY2;COL6A1;USP40;CDH17;DOCK1;KDM7A;PLEC;COLEC12;KDM3B;USP11;GOSR1;ASAP3;ADD1;THBS3;FAM168A;FAM120C;GNG7;ATOH8;POC1B;LURAP1;S100PBP;MAPK3;USP25;PTCD1;TCF7L1;ATP2B4;USF3;FMNL3;PNKD;RSPH1;MEIS1;SBK1;PIK3IP1;CDK2AP1;TAF6;SSBP2;R3HDM2
Top 50 Human Platelet-Expressed Genes PMID18839115	27/45	0.9973485876672509	0.9999978559094117	0	0	0.43800582712852054	0.001162876366389365	SPARC;ITGA2B;F13A1;HBB;CLU;OAZ1;ACTB;MYL12A;NRGN;PGRMC1;CCL5;TMSB4X;FLNA;B2M;CD99;TOP3B;RPL41;GPX1;NCOA4;HLA-C;HBA1;PPBP;MLH3;TUBA4A;PKM;TAGLN2;TLN1
Up-regulated Insoluble Proteins In Hippocampus Of 12 Wk R6/2 Mice PXD004973	75/113	0.9973741725259833	0.9999978559094117	0	0	0.5755564139288925	0.0015132995469608528	MTCH1;PYGB;NUMA1;CLTC;RPL10A;SLC4A4;PPP3CA;HERC2;SNRPD2;BASP1;RPS18;OSBP;DACT3;WDR7;RAC1;ERC2;GPRASP1;STUM;C8ORF58;SMARCC2;PABPC5;SYP;SCAMP1;SRCIN1;GNL1;DNM1;CIT;TANC1;ADCY9;EEF1D;GPD1;MAP7D2;PABPC3;TLR8;PHIP;RPL26;KIFC3;PABPC1;UBA52;SHANK3;MACF1;SPTBN4;LAMA2;ROCK2;BEGAIN;ATP5F1A;CACNG8;UBB;TRA2A;INPP5J;PGK1;AP2S1;MAP6;PGK2;RPS27A;ARGLU1;AP1M2;AP1M1;CCT4;HSPA8;CENPV;MDH1;API5;LAMB2;MDH2;MX2;RPL23A;PRRC2A;CAMSAP3;ATP4A;APEX1;TAOK1;ALB;ACO2;PABPC1L
Genes Up-Regulated In CPSF6 Binding Sites In MEFs From Mbnl1/2 KO Myotonic Dystrophy Mice Vs WT Mice GSE60487	136/197	0.9974193195945478	0.9999978559094117	0	0	0.649400959491008	0.001678062535508565	USP6NL;OLFML2B;PLXND1;IFT172;RNF19B;PLOD2;ENO1;RORB;SMC4;CELSR2;SEC62;PITX2;USP7;FNBP1;CSGALNACT2;PPP1R16A;SLC30A4;DNTTIP2;HLA-C;LIFR;HLA-A;HLA-F;HLA-G;RUNX3;FOXP2;CD2AP;MAPK8IP1;FOXP1;EML4;EML5;ARMCX4;CARHSP1;PRKD3;COL8A2;HOXB4;CDIP1;WDPCP;ELMO3;MATR3;LAP3;MAML3;UBA52;XPR1;ASF1B;HOXB5;EPAS1;ANKRD12;ZBTB1;COPS7A;LPAR3;GSPT1;HACD4;CEP70;PLXNA2;ALX4;ALX1;ZNF148;SKIL;HOXC6;KLHDC2;CBX5;LRRC75B;EXOC6B;PBX3;ZFHX4;QKI;DAB2;APPBP2;CREBRF;NMT2;RNPS1;DEGS2;SUGP2;CEP89;TOP2A;SETD3;TENM3;FLT4;PTPRJ;KIAA0100;ELAVL1;TENT4B;SYNE2;TUBA1B;AKAP11;TUBA1A;ZC3H7A;SIX2;UBXN7;UTY;HRAS;KDM6A;NCK1;SH3D19;CLUH;PTGIS;NCOA3;TSC22D2;HUNK;HAUS6;TERF2;ELF2;PDIK1L;CNEP1R1;B3GNT2;DNASE2;MET;STX17;PPM1E;LRP6;PPP2CA;NEURL1B;PURA;SLX4;HAUS8;PTPRZ1;C18ORF21;RICTOR;SPTSSA;MUTYH;FARP2;CENPU;GINS2;ZNF462;SLF2;SLC35A3;SORBS2;DEK;U2SURP;MIB1;NECAP1;P2RX4;TTC3;ADGRL1;NAA15;FMOD
CPSF6 Binding Sites In MEFs From Mbnl1/2 KO Myotonic Dystrophy Mice Vs WT Mice GSE60487	325/452	0.9974236966554964	0.9999978559094117	0	0	0.7435400788805143	0.0019180566020799645	USP6NL;IFITM3;APP;IFITM1;IFITM2;SPARC;IFT172;COL12A1;SERPINE1;PPAN;ENO1;LDLRAD4;IFIT1;SMC4;IFIT3;GJA1;HOXA9;ZMIZ1;LONP1;TRIM25;SEC62;TNS3;SOX4;RSAD2;FNBP1;UNC5B;PTOV1;AFAP1;DNTTIP2;HLA-C;HLA-A;HLA-F;HLA-G;RUNX3;DKK2;CD2AP;MAPK8IP1;EML4;NISCH;EML5;LARS2;RNF123;CARHSP1;CCDC80;SFRP2;PRKD3;HOXB4;COL8A2;CDIP1;PSME2;WDPCP;MAML3;LAP3;PLPP3;TLN1;UBA52;ASF1B;HOXB5;RHNO1;EPAS1;ZBTB1;COPS7A;LPAR3;LYPD6;GSPT1;HACD4;HELZ2;INPP5B;DGUOK;RNF213;ARSJ;CEP70;EPB41L3;SERPINH1;TSPAN4;ALX4;ALX1;TNRC18;HIVEP2;ZNF148;SPTBN1;HOXC6;DMPK;FZD4;SETD1B;RCC2;SLC35E4;EXOC6B;FN1;PBX3;IFI44;FOSL2;NFATC4;COL1A1;BST2;MOV10;C19ORF47;CREBRF;NMT2;SDC1;RNPS1;INKA2;ITM2B;SUGP2;CEP89;TOP2A;NRP1;SETD3;TENM3;PTPRJ;TUBA1B;TUBA1A;AKAP11;XPO4;TRIM5;RSPO2;TIMP2;TIMP3;KIF1C;UBXN7;QSOX1;RNF150;SDF2;HRAS;ZCCHC24;CHST7;CLUH;NCOA3;SLC2A12;TSC22D2;EMP1;ANO6;PARP9;TERF2;LSG1;PDIK1L;CNEP1R1;GAS1;B3GNT2;PLEKHO2;STX17;PRICKLE3;PPP2CA;APOL4;NEURL1B;PURA;SLX4;TCOF1;C18ORF21;FLNB;RICTOR;SPTSSA;APOL1;APOL3;APOL2;FARP2;CENPU;ZNF462;GINS2;SLF2;STAT1;SORBS2;SULF1;PODN;SCAF1;MIB1;COL3A1;GLB1L;AXL;CCNG1;OTULIN;TTC3;CCDC6;ADGRL1;FAS;FMOD;OLFML2B;PLXND1;CD81;RNF19B;PLOD2;RORB;CELSR2;LOXL1;HOXA10;EFEMP2;CEP250;PITX2;MAGI1;USP7;IGFBP5;CSGALNACT2;PPP1R16A;TPM1;SLC30A4;LIFR;TMEM250;FOXP2;HIC1;TUBA4A;FOXP1;ARMCX4;CLIP2;SLFN13;SLFN11;EHBP1L1;ELMO3;MATR3;IL6ST;XPR1;FBN2;NOTCH3;RAB5C;UBA7;ANKRD12;GLIS3;AEBP1;LTBP3;PLCXD2;ZFP36L2;ZMAT3;DSEL;PLXNA2;SKIL;KLHDC2;PPAN-P2RY11;CBX5;LRRC75B;NBDY;ZFHX4;QKI;DAB2;APPBP2;COL5A1;COL5A2;CSPG4;AMOTL2;DEGS2;LHX9;FBN1;ZNF512B;LGALS3BP;CXCL6;SNED1;USP36;ZC3H4;FLT4;FHL1;DYSF;ADRA1D;KIAA0100;ELAVL1;PKD1;RND3;TENT4B;SYNE2;CXCL5;ZC3H7A;ADAMTS1;RB1CC1;SIX2;TRPS1;TMEM109;UTY;CCDC50;NCK1;SH3D19;GET4;KDM6A;PLEKHG2;PTGIS;DDX58;BUD31;HUNK;HAUS6;ACTA2;TGFBR3;EVC;ELF2;OAS1;OAS2;IFIT1B;CDH13;COL6A3;MYH9;DNASE2;MET;SFT2D1;PLEC;LAMA5;SLC24A3;LRP1;SEMA3D;EI24;PBXIP1;ABRAXAS2;SLC3A2;THBS2;PPM1E;LRP6;IL1RL1;HAUS8;PTPRZ1;NOCT;CTHRC1;MUC6;MUTYH;SLC35A3;SEMA4B;MX2;AHNAK2;DEK;IRGM;PML;U2SURP;TBX15;NECAP1;P2RX4;PC;CD248;ERCC5;PTX3;NAA15;TRIM32;TRIM34
Striatum Protein Module pM7 (Black) PMID26900923	172/246	0.9974247468266272	0.9999978559094117	0	0	0.6766366366366366	0.0017447582082781266	CHRM2;RPL30;ATP8A1;POP1;PLEKHB1;MSI2;SMC3;IFIT3;RRP9;LIPE;ADGRA1;RPS19;TFG;INSC;ENPP1;ENPP6;SCAPER;ARSA;PDHX;SLC38A1;TRIQK;PUS1;TOMM34;ATP11C;FRS3;SND1;ERMN;NISCH;CARHSP1;ILF3;MAG;KATNAL1;EWSR1;ILVBL;MAP7D2;PSME2;CMPK2;ANKRD40;SCG3;TLN1;DUS3L;FKBP3;TELO2;RTN2;PCDH10;SHMT2;UBA6;ILDR2;MRI1;UBR3;ARHGAP17;RPS4Y1;GLG1;MTMR6;SNX1;INPP5F;RDH11;NACC2;APOD;ASL;RDH13;STXBP6;SNX7;MPDZ;TRMT1L;PCK2;SRPK2;TOE1;PPP1R21;RDX;NEK7;RABL2B;TRAPPC8;GNG11;ACSF2;UCKL1;FA2H;RALYL;FUBP3;SESTD1;GOLGB1;DLG5;ALB;CNOT3;NABP2;PCDHB5;PIN4;CLASRP;CPEB3;OSBPL1A;GALK1;AVEN;ELAVL4;OTUD7B;LDB3;VLDLR;CHD3;ELAVL2;LMNB1;RPS4X;DSTYK;PCM1;MRPL1;TMEM43;TRIM3;FLOT1;SDF4;GGACT;GPRASP1;CTSD;BCAS1;TOP3B;VAV3;CCT2;ABCC1;PCYT1A;KCND3;SLC35G2;VPS37A;COQ10A;SIRT2;SERPINB6;HADHB;ASPH;RASA3;EEF1D;SYF2;CLDN12;DEPDC5;PIGG;CD44;PHLPP2;LRP1;NUFIP2;STAU2;GMPR2;ETFDH;HSD17B4;DDX21;ABRACL;SNX32;RRBP1;ASAP2;SRI;PPOX;TTR;ALDH1B1;MSTO1;MFN2;PCBD2;RABAC1;ABCF2;SEC23B;SEC11C;LMLN;MAP3K2;GIT2;USP25;TAF15;TXNRD1;KCNIP4;APOC3;FAH;CDC42BPA;IRGM;NUDT9;MYO1D;NELL2;PRKRA;NOVA1;UBAP2;METAP2
Genes Up-Regulated In Sodium Butyrate Treated STHdhQ111 Vs Control GSE129143	1631/2175	0.9974426559504658	0.9999978559094117	0	0	0.862992303344284	0.0022097950407327285	F11R;SPIB;ENDOU;ISLR;CAPNS2;DPYSL5;PRKACG;PRKACA;HEMK1;UNC5B;ESX1;SIGIRR;SPINT1;TFR2;FEZ1;DDIT4;FEZ2;TXNIP;AGTR2;ATF3;SKAP1;EXD1;SLBP;CRABP2;SAR1A;CDCA4;SAR1B;FAXDC2;CDCA7;PDGFB;PDGFA;GATA3;ZNF23;LYPD6;PLA2G7;AFMID;LTA4H;JAG2;GSTM3;HEXIM2;GSTM2;HLA-DRB5;MTERF4;C12ORF75;L1CAM;AIF1L;RNF227;FXYD6;FXYD5;HLA-DRB1;GSTM5;LGMN;ARHGAP9;PRKAG3;SHF;GATD1;KCND1;RING1;DUSP1;METRN;BGN;TEX15;MED26;SLC7A8;INCENP;MMP17;MMP19;ACSBG1;ERGIC3;ERGIC1;PAFAH1B2;CHST3;GSTP1;KCNA4;SNX32;FAM117A;NEURL1B;RIDA;PLAGL1;SPP1;ZSWIM7;ZNF467;P4HTM;JAM2;CENPV;BIK;SNX22;ADGRL1;CENPP;LGR6;YPEL4;CRLF1;LIMS2;SIGLEC6;YPEL3;EXOC3L4;RASL11B;RASL11A;HIKESHI;MSI1;FBXO24;PLOD1;FADS6;ADORA1;NUDT18;NUDT17;NEK3;ZNF444;KCNH2;KCNH3;DGAT2;FAM118A;SRCIN1;TPST2;NAAA;SRSF4;PLA2R1;FTL;SHC4;DLX6;GSTT1;CORO1A;FBXO44;CORO1B;CORO1C;SLC9A3R2;TKFC;MED30;AMDHD1;AMDHD2;EIF4EBP1;SMYD4;SLC14A1;SDF2L1;RASL10B;NEK6;TNFRSF9;CORO2B;NACA;HPSE;NIT1;NOP10;BCAR3;ITGB4;ITGAE;NENF;MSLN;ELFN1;SPN;ACP6;PGLS;YAF2;EIF5A;PIANP;TMEM255A;ARL4C;ARL4D;LRTOMT;TMBIM4;ITGA7;DCTPP1;SNAP47;U2AF1;TSPAN33;FOXRED2;DRAM1;FYN;FSD1;PCDH1;EIF4E;HNRNPA0;TRIM45;CNBP;MAP1LC3B2;CYP4B1;SYT17;CDKN2AIPNL;SYT12;EIF3J;OCIAD1;KCP;CD248;OCIAD2;EIF3D;TRIM32;RFESD;MT1M;NUDT2;MT1X;ICAM5;ACTB;MT2A;SNRPD2;ADGRA2;ANPEP;CDC26;BSG;CIRBP;TALDO1;BCS1L;BTC;GAREM2;MT1A;ADGRB2;SLPI;CRISPLD2;MT1F;TRIM13;MT1G;FLYWCH2;MT1H;TRIB3;MGARP;MT1B;NAIP;CES1;MT1E;NRN1;EPAS1;SLC45A1;CEND1;LPAR3;ACTR3B;MED12L;SEC14L2;ACTR3C;SYNGR1;KCNN1;KCNN3;B4GALNT3;KCNN4;ATP6V1C2;B4GALNT4;PCK2;NTNG2;TNFSF15;OSGIN1;PPBP;BRI3BP;FER1L6;BST1;NDUFAF7;CDC16;SDC1;ECHDC3;FBXL6;COX7B;ECM1;MRPS16;MRPS10;TFB1M;NAT14;MAP1LC3B;C8G;MAP1LC3A;KCNT2;COX8A;EIF5AL1;MRPS24;PRPF40B;SYN3;SYN2;MICU1;ARHGEF6;AHCY;MRPS36;MRPS33;NEXN;PCNP;RANBP3L;PDZD11;FILIP1L;RELT;MFSD4B;REM2;IL33;DDTL;TTC1;KAZALD1;VEGFA;YIF1B;NOL4L;KLHL5;NDUFAB1;SYS1;COX6A1;CELSR2;PLB1;TMEM267;PLAU;ENPP2;ENPP1;NRTN;ENPP3;TGM5;ENPP5;TGM2;IL4R;ACOT11;TMOD2;SDHC;SDHD;GEM;SPOCD1;TMEM258;TMEM259;CARD19;MAP7D2;PPIG;PPIB;RPP25;PPIA;GNAZ;DIABLO;HTRA3;C11ORF1;SLC41A3;TCF7;CACNA1A;C20ORF144;PLD3;CACNA1G;CNN3;CNN1;SYCE2;ADGRG1;ADGRG5;RHPN1;COX14;RHPN2;VILL;FGF21;EEFSEC;PCIF1;RPP40;CHCHD10;GGH;FAM199X;HIGD2B;SYT7;HIGD2A;VIL1;NAT8;HOOK2;MELTF;DNAL4;UBE2K;FGF11;GALK1;ZMYND15;PODXL2;TNFAIP6;TNFAIP2;DPY30;LDB3;DMKN;RND2;USE1;RERG;ADGRE5;CA3;IRAK3;SYNGR3;EPN1;EEF1G;ACOX2;RER1;ADGRF5;TMEM219;NAT8L;CUEDC1;SHANK3;IL9R;SHANK2;OTUB2;NAXE;AGPAT1;AGPAT2;GNG2;GNG5;CBS;SV2A;GNG7;SPOCK2;POLD2;BNIP1;MTA3;TIMM8B;HS3ST6;SLC50A1;SUOX;CD7;CD9;SLIRP;RRP1;ADARB1;GJA4;PXDC1;ARMC2;MTAP;XPA;RPS4Y1;ANAPC11;PLAC8;FAM171A1;LDHB;FAM124A;FLRT1;LDHD;PLAC1;ST3GAL6;HLA-DQA1;LHPP;AFAP1L1;PLK5;DMPK;GRTP1;MCAM;IRF2BP2;NFATC2;ELL3;FOSL1;GJB4;TCN2;FNDC10;SNAI1;XKR6;FANK1;BTG1;PYGL;PHF7;ASGR1;PHEX;UBL5;CATIP;AIFM2;MTG2;C1QTNF5;ELOB;ELOC;TK1;GCHFR;SIKE1;TUBB2B;TMSB15A;TMSB15B;AHRR;CEP63;HLA-DQB2;MGLL;GAS7;HLA-DQB1;PLIN5;WDR27;GRN;ADCY3;ADCY7;APOL4;RPS15A;EPCAM;OLFML3;SLC17A7;CKB;APOL1;PAIP2;APOL3;APOL2;DMTN;CDKN2A;COLCA2;WHRN;DHRS1;DHRS3;PCYOX1L;NUCB2;MROH2A;RAB3B;ANKRD13D;RAB3A;CSF1;GTF2B;RAB3D;RPL10A;TM7SF3;CLU;SLC8A2;PPP1CC;FCGRT;SLC39A8;SLC26A10;HMGN3;LARGE2;PLS1;IFNAR2;MAGI1;TPM1;USP2;FRMD4B;RAB37;SNRPG;FKBP3;ZNF791;PARM1;CNP;KNG1;FGGY;CCDC33;CLCA4;COA3;TRAPPC1;TMEM132A;SLC4A10;LRFN3;REEP1;CNIH1;LRFN1;P4HA3;PIR;RNR2;CCDC22;REEP6;CNIH2;MAP3K13;SLC48A1;GAL3ST1;CPQ;UFSP2;PIP5KL1;SCRN3;EMILIN2;ZNF764;CCDC51;CR2;RFC2;BPGM;C1QL4;HAUS1;LCK;TFDP3;POLR1D;CEBPA;CEBPB;MTFP1;HDAC1;THSD1;ABLIM2;ABLIM3;RAB26;SVBP;RFFL;ANGPT4;PPIL1;ANGPT2;ASCC1;SMOX;NCKAP5L;APOBR;FBXL16;RAB12;RAB13;RAB18;CCDC65;PI16;RAB17;TPT1;CCDC62;IFITM3;IFI27L2;SLC35B2;IFITM1;IL1RN;IFITM2;ZMYND8;HDAC11;AQP5;CALML4;AQP3;AQP1;RPS15;RPS6KA4;RPS17;RPS16;RPL18A;RPS19;RPL36AL;RPS18;HMCN2;RPS10;RPS13;ATP6V0E1;C17ORF49;TINF2;HLA-B;HLA-C;P3H4;HLA-A;HLA-F;HLA-G;POR;RUBCNL;SUCLG2;SUCLG1;SLC22A4;SPTBN4;TWIST2;C2CD4C;HTATSF1;MYL12A;C10ORF143;MYL12B;PYCR1;KLHDC8B;PARVB;RPS26;RPS25;HAL;RPS28;RAET1E;RPS27;VNN1;RAET1G;RPS29;CYP2S1;RAET1L;RPS20;RPS21;RPS24;CD320;COL18A1;CITED2;SLC44A2;MCUB;PRL;ZCCHC17;LIMD2;SLC22A17;SEC61G;RALGPS2;SLC35G4;SLC35G3;SLC35G6;SLC35G5;RENBP;MLF1;GFRA4;CLDN10;HCK;CLDN15;RAB7B;DTYMK;ADH1C;ADH1B;ADH1A;PTN;C17ORF50;CST3;PPP2CA;NT5E;TCEAL1;SUSD4;EMC4;APBB1;METTL8;EMC9;RTRAF;ATP5PF;GINS2;MPP3;SUSD2;LHFPL2;AIG1;MPP6;SPCS3;SPCS2;QPCT;MPHOSPH8;FCN1;FCN2;NDUFA11;NDUFA12;FAIM2;COMP;TATDN1;ARHGDIB;C1RL;FPGS;HCFC1R1;COTL1;HADH;FAM81A;IL11RA;CDPF1;ATP1B2;MYCL;FAM161A;CERCAM;NUPR2;PRTN3;FBLN7;RASL12;STEAP1B;CHRNA5;ZCCHC9;ALOX12;LPP;EMG1;UBB;NLRP7;ZMAT5;NLRP2;CBX4;CBX3;UQCC2;CAMSAP3;SELP;DAP;EFNA2;CAPRIN2;NMUR1;FGFR1;TMEM35B;MUS81;CLEC14A;DBI;YBX2;HAPLN4;RABEPK;RPS4X;SPRED3;MFSD3;BLNK;NOS1;PROSER2;SRGN;DNM2;DNM3;ALDH1A3;DDAH2;RASA4;ALDH1A1;PFDN1;PFDN2;CASQ1;TMEM9;RBKS;PAPPA2;PDXK;STOML1;ABRAXAS1;NRXN2;THBS2;DDN;RNF113A;RASD1;UGP2;ALDH1B1;DDT;SNCG;BUB3;LURAP1;LIMK1;SLC4A8;CAPN12;MLPH;RPS6KB1;CDK2AP2;ATP13A2;PGAP2;TMEM91;MYLK;ATP5IF1;PREX1;AS3MT;KRTCAP2;CYP2D7;UBASH3B;CYP2D6;IGLON5;LIPH;HES7;CCBE1;MEF2B;RNASE4;HDHD3;HPCAL4;FAM133B;RBP4;CLDN9;ETHE1;AKIP1;CLDN7;RBP1;PADI2;SPARCL1;MYL9;HACD1;NYAP1;MRPL17;SDR39U1;MRPL14;MRPL13;HACD4;HSD11B2;FIGNL1;RHBDL2;MCTS1;NAPSA;PRRT3;CADM4;PMM1;MRPL28;ABCA8;LYZ;COL1A1;MRPL30;TDP2;TDP1;PSMG4;CYB5RL;DCHS1;PRRT4;ZNF250;HEXB;RPLP0;LRRC3;TMEM51;MRPL36;TMEM52;MRPL34;AREG;EFCAB8;HSPB11;VSIR;MRPL33;LMBR1;FLVCR2;RPLP2;SH3BGRL2;CTBS;C5ORF63;IKBIP;ARG2;ELOVL5;PGAM1;ROM1;MRPL49;SIRT5;TMC7;NSUN7;PTGR1;DYNLL2;F5;GON7;MZT2B;MZT2A;TMEM37;GPRC5B;BDH2;GPRC5A;OR6X1;RILPL2;RILPL1;TMEM106C;SMTNL2;VAMP5;LYPLAL1;LRRC15;MYRF;PELI2;MRPL57;FSTL3;PTGS1;PROKR1;EXTL1;HLA-DMB;CARNS1;UCP2;RABAC1;MDH2;LRRC27;LYRM9;PSMB9;TTLL6;TMCO6;FABP7;SRRD;ERO1B;ZNF691;ZBTB25;UBE2D2;FAM13A;TSEN2;SAT1;HDDC3;KIAA0895;PIM1;PIM3;KPNA2;SLC25A45;TCP11;S100A1;SLC9B2;SLC9A2;FRMD5;OLFM2;ACAP1;FSCN1;MAL;S100A4;TRABD2B;RNASEH2C;FBLIM1;ARL3;ECSCR;ARL2;DPT;FOXO6;NTPCR;TMEM25;SOCS3;TMEM26;SLC38A9;THEM6;SLC38A3;MYPOP;RBPMS;GFPT2;FAM229B;ZBTB12;GGCT;KIAA1755;TMIE;CXCL12;MDM1;MOXD1;NXT1;ST6GALNAC2;FLT4;CELF4;CELF5;SUMO4;ARRB2;TNFSF12-TNFSF13;ERC2;EID2B;NDUFC2;NDUFC1;FOXL1;BIRC5;SEC22B;SLC25A4;ITIH5;NDUFB9;PPM1M;NDUFB4;SHCBP1L;NTN4;HSD17B14;NDUFB1;PRCP;HSD17B10;PARD6A;SH3BP5;SLC25A23;LRRC8E;CYB5A;LINGO1;PPP1R14A;DUT;LINGO3;NDUFA6;MMAA;NDUFA4;NDUFA1;MBOAT2;RPL23A;TPD52L1;ATOX1;SLC25A39;USH1G;NOVA2;MGP;SLC25A30;PTPN6;PTPN5;DHFR2;CCNH;SPATA20;TXNDC17;BAIAP2L2;RASSF2;RASSF3;SEC62;ACAD10;SCN1B;SLC12A8;ARSA;ENTPD1;PAQR7;ENTPD3;PAQR5;NSMCE1;MIF;ASRGL1;IFI27;SPATA13;DXO;ALPK2;KDELR3;MXRA7;STX1A;MST1R;PIK3R5;APH1B;ZNF707;PCBP3;MICAL1;ARSK;TSPAN7;TSPAN4;HIVEP3;TSPAN2;SNX5;TMEM86A;CRADD;ZFR2;ADHFE1;CELA1;RASSF9;PNMA8B;ACER2;ID1;PPP1R1B;CALM3;RGL3;CALM1;CD24;CALM2;RCOR2;FKBP11;TMEM151A;MOGAT2;CTSZ;DIRAS2;AATK;AKR1B1;SECTM1;HSCB;TNFRSF13C;CLYBL;PCSK4;IMMP2L;GNGT2;KIF19;SCML4;CTSL;STBD1;CD38;CTSH;CTSF;CD33;VKORC1;MMD;HBA2;COMMD1;HBA1;MRPS6;SORCS2;SUPT3H;ANO1;CD44;DBN1;CAPS2;RAMP2;SLC43A3;SLC43A1;CCDC107;MALSU1;CRIP1;STAMBPL1;CREG1;GPC3;CD74;YIPF3;CAVIN3;DKKL1;PLEKHA6;KLK10;CSDC2;FKBP1B;ESYT3;AUNIP;EPPK1;CD68;RAMP1;FOXA3;PLVAP;CD81;CLGN;RGS3;CCND1;KIF5C;DUOXA1;KIF5A;PAMR1;RGS9;PDGFRA;CD93;SCARA5;SLC30A3;CCDC159;OSR1;CYBA;RUNDC3A;PROCR;GPANK1;DOK7;DPEP1;CCDC152;RTN2;NPR1;NXPH3;NXPH4;ATP5MC3;FUT2;NDRG2;RASGRP2;WNT6;CYC1;NDUFV3;NDUFV2;PRODH;WNT4;GGT7;SLC52A3;HMGA2;LAYN;CALHM5;COL5A3;LAMC3;MAST1;ATP2A3;CHD5;GPER1;NPTN;CPXM1;A4GALT;CYREN;SCARF1;ZNF385A;DDX59;HSDL2;ARHGEF15;BCKDHB;RCN3;PEX7;NDUFS6;PPDPF;TBC1D7;IRF8;IRF6;CFAP54;BLVRA;PAOX;LAMA5;LAMA2;PNKP;RRBP1;RAB40A;PDLIM2;RAB40B;SH3TC1;ATOH8;CCDC180;PDLIM4;RBM38;PLA2G2E;TAF15;LAMB3;TAF13;ATP2B4;MAPK15;SOD3;UQCRHL;SBK2;EEPD1;MAPK11;PNKD;FAM131C;FAM131B;FAM131A;R3HDM4;CYFIP2;RPL4;RPL30;SPAAR;RPL32;TMEM200B;GLDC;RPL31;TMEM200A;SERPINE1;STMN2;ENO3;RPL7;GPR176;GNAT2;CREB3L1;CDK20;FDXR;RPL36;RPL35;RPL38;RPL37;HOXA7;RPL39;GPR179;HOXA4;IER3;RPL21;NHLRC4;RPL23;SERPINF1;HOGA1;UNC13D;SULT2B1;RNF128;ACOT2;ACOT1;RPL24;SERPING1;RPL26;HOXB8;RPL29;RPL28;UBA52;CHST11;PRDX1;S100A13;CHST14;NXNL1;NKX2-3;NXNL2;S100A10;CDK18;RPL41;ACE;GSDMA;SLC16A11;UPF3B;PRDX6;TADA2A;GIPC3;GIPC1;GIPC2;CDK10;UNC119;SERPINI1;ODAPH;ADA;CDK15;GSDME;PRR35;RET;MYOM1;SERPINA3;ELN;TCF24;C1ORF35;HRCT1;GLI1;PRSS22;SLC6A4;ZCWPW1;FAM102B;CSRP2;TRIM5;TMSB4X;TMSB4Y;ANXA6;EMB;RSPO1;C16ORF74;TCF19;SERPINB1;SSR4;TESC;ITPK1;SERPINB9;TMEM171;SERPINB6;TMEM177;ITPKA;RNF165;PLPPR2;PLPPR3;SERPINC1;SBSN;RHD;TMEM169;RPL15;RPL18;GPHA2;GPR155;RHBG;RPL17;DTD2;CCL15;RPL19;CCL23;ZNF580;NMNAT3;PRSS35;NMNAT2;PRSS36;RYBP;NOTUM;FMOD;BRDT;CLSTN3;RTKN2;GRB14;NAGLU;CDH1;TUBB3;MACROD1;LZTS1;PHLDA1;TMSB10;SEMA6B;IGFBP4;RPS5;MITF;ENKUR;CACNB1;C1ORF116;ARMCX6;ADAM8;PHPT1;RHCE;NOTCH3;CALCRL;HVCN1;NOTCH4;ABHD1;ABHD8;CHRD;C1ORF54;RASAL1;C1ORF53;KLC3;MUSTN1;TBXA2R;ESD;IGFBP7;IGFBP6;SLC15A3;STRA6;ANKRD34A;CD164;ATP8B4;SLC37A1;TOR1A;BTN2A2;NACA2;CYBRD1;TVP23B;MAFA;TVP23C;ABHD15;C1ORF100;RCAN2;ITGA11;CDK1;RNF182;RNF183;RAD9B;SERINC3;NES;TUBA8;PSCA;C15ORF61;BRK1;C1ORF174;C15ORF65;DUSP15;SGCE;INSL6;RPL7A;SGCA;EFHD1;GPX4;RTN4RL2;KCNAB3;NGF;YDJC;DUSP22;RTN4RL1;ASPG;IL3RA;RPL37A;EFHC1;ANG;PKHD1L1;SMPDL3B;ASPA;METTL26;SMPDL3A;CNGB1;GTF2A2;CLEC2L;SEMA3B;RPL36A;SEMA3G;C3ORF38;CACNG7;C15ORF39;CACNG8;SEMA4A;SPAG4;RPL35A;SEMA4F;SEMA4G;RHEBL1;CBLN3;GLTP;FAAH;VIPR1;GORAB;CHAC1;B2M;GLUL;SOX7;AGFG1;TIPIN;CMC2;CMC1;CMBL;EBF4;JMJD8;CHIT1;CYP27A1;PSG9;INPP4B;PSG8;ARC;PSG4;CRYZL1;PSG6;PLPP3;BEX3;ANP32A;GYPC;IGSF1;SMIM1;MGST1;MGST2;CD99L2;KLK6;SMIM8;DGUOK;PTDSS2;GNG10;INPP5J;GSTT2B;CDR2;GPM6B;RABGAP1L;MEMO1;UBAC2;CCDC88B;AKR1B10;AKR1B15;CORO6;ANP32D;ALDH18A1;ITM2B;RAB40AL;ZBTB8OS;AUH;CAMKV;TNFAIP8L1;ANKRD6;MAP4K1;TSC22D1;RHOG;NME3;NME4;AMPD3;RHOF;RHOC;UCHL3;RHOD;RHOB;CEACAM1;ADRB3;CEACAM7;CEACAM6;CEACAM5;TNNT2;RHOU;CEACAM8;MAPT;RHOV;ATP6V0C;TNXB;UQCR11;UQCR10;RASIP1;CXCR1;CXCR2;CILP2;MPZL1;MPZL2;CA12;GDF11;GDF15;KRT13;TUBE1;ATP5F1C;KRT19;STAC2;TJP3;GALNT15;NRM;SSC4D;TMEM141;TOMM20;CHCHD5;TMEM147;CHCHD6;CHCHD7;MEIOB;ANGEL1;APLP1;PDIA6;PDIA5;ARHGAP45;TMEM134;DPM3;PHOSPHO1;SELENOM;TBL1XR1;TMEM139;SELENOP;SELENOW;STEAP1;STEAP2;ISCU;PDE9A;ABCG2;LTBP4;COX7A2;ADRB2;COX7A1;CSF2RA;ZFP36L2;TMEM121;ZFP36L1;ALDH3B1;CASKIN1;ASIC1;ENKD1;ACBD7;HSPA8;ACBD4;LRRC75A;PTCH2;HSPA2;ACSF2;NFKBIA;MRGBP;DLG3;TMEM119;ULBP2;ULBP1;ULBP3;CXCL6;ABCD2;HSPB2;LMOD1;HSPB1;CXCL1;CXCL3;CXCL2;CXCL5;SLC2A8;DTWD2;HEBP1;TMEM100;DTWD1;HPF1;NAPRT;FLOT1;BDKRB1;TMEM109;POLL;HIBCH;ABCC3;TSFM;EGFL7;RASA4B;USP43;ARAP3;EHHADH;SAG;CAMK2B;SLFN5;HPGD;CAMK2A;SELENOF;MOSPD3;ACAN;ERBB3;GMDS;NRIP2;NT5DC2;NRIP3;NCAM1;RWDD1;CMTM8;STN1;ZNF185;LGI4;PCDHGC4;PRAF2;HAGHL;ARID3C;AQP11;TBKBP1;SSBP1
Insoluble Proteins Decreased In Brain Of 12 Wk R6/2 Mice Vs WT PMID29166617	29/48	0.9974984130671666	0.9999978559094117	0	0	0.44564902510761134	0.001116226529524867	AHCYL2;RAB3A;RTN1;EIF4A3;ROGDI;BRK1;LENG8;WIZ;FOXK1;HACD2;COIL;RAB21;RPH3A;SLC9A3R1;RNF113A;FIP1L1;EIF2B5;WDR83OS;PLLP;PRKCB;PRPF4B;RBX1;SPCS2;SLTM;DNAJA2;PGP;SPATS2L;FKBP3;OTUB1
Neuron Gene Module From Mouse Brain PMID20616000	85/127	0.9975080701345133	0.9999978559094117	0	0	0.5900311642171654	0.0014721512913192867	MAPKBP1;GABRB2;ABCD2;CHRM1;GMFB;SRXN1;CELF1;RNF14;SIRPG;NR3C1;SIRPB1;PPP1CC;PPP3CB;GNPTAB;KIF5C;OTUD6B;TIMP2;SIRPA;BSN;SULT4A1;SH3GL2;VENTX;LEFTY1;SGIP1;PGAM1;CASK;TUBA4A;PHOSPHO2;VSNL1;DNAJC5;FSCN1;PFDN1;ARHGEF2;IL6ST;PLCB1;PVALB;PAFAH1B2;ADCYAP1R1;USP15;SHC3;EPAS1;CHRNA7;SEL1L;SLC1A1;PIK3R1;KCNA6;HSD17B7;ARPP19;RASGRP1;MAPK9;PPP3R1;GNG2;FUT9;CNR1;BTBD3;MKNK1;LRRC8C;TSPAN5;PIP5K1C;ZNF148;LEFTY2;GRIA3;ST3GAL2;WNT3;ATP6V0A1;ATE1;SYT1;KCNJ11;C20ORF27;XPO7;BRAF;ATP2B2;KLHL24;SYNJ2;GNG12;MAPK14;TUBB4A;TJP1;UBE2W;CHRFAM7A;TRIM37;PDE7A;PFKM;CDK5R1;METAP2
Down-regulated Proteins In Cerebellum Of 6 Mon HD Q175 Mice Vs Q20 PXD005526	3/8	0.9975516590393971	0.9999978559094117	0	0	0.17543474044863921	4.3005073145072385E-4	KMT2D;CDK19;NAB2
Interstrand Crosslinking Step 1: DNA Interstrand Crosslink Recognition (Mismatch Repair Proteins) CHDI110	3/8	0.9975516590393971	0.9999978559094117	0	0	0.17543474044863921	4.3005073145072385E-4	BRIP1;MSH2;MLH1
Up-regulated Genes In Cerebellum Of HD Q175 Mice PMID26900923	865/1169	0.9976678847549955	0.9999978559094117	0	0	0.8228210699268195	0.0019211546098060165	IFT172;NEXMIF;AS3MT;ENDOV;DPYSL5;NDST3;BBX;PRKACB;DAXX;MEF2C;CACNA2D1;LDOC1;SCAMP1;HPCAL4;EML4;PRKAR1B;EWSR1;FAR1;IDNK;LETMD1;EXD2;MTMR3;NYAP1;ABCB7;BAZ2B;IQGAP1;ZC3HAV1;NYAP2;ZNF24;PRPSAP1;PCNX1;ADAMTS18;GTF2IRD2B;PRELID3B;LYN;C5ORF34;HACE1;CADM2;NR2F1;L1CAM;PKIB;FAM135A;FXYD7;FXYD6;SFXN1;DZIP1;DZIP3;LRRC3;SNX13;LETM2;MRPL33;TMEM44;DLGAP1;ZNF488;LRRC45;RING1;RIPK2;SLC39A10;PGM2L1;TOMM40L;FAHD2B;LRRC42;MED24;VAMP2;GPR45;SRRT;SEZ6;SNX32;CENPB;FAM117B;CENPC;FSTL5;GLRA2;NTF3;STX6;CSMD3;CSMD1;SRSF11;SRSF12;ZNF462;MBD5;RIC1;SAMD4A;SNX24;SNX22;WTIP;STXBP5L;CENPF;ABCB10;CASTOR3;TTC30B;CASTOR2;FABP7;SERBP1;TAOK2;TTC30A;CRAT;LGR5;FAM13B;FAM13A;HIKESHI;FBXO21;FRY;SLK;CEP250;SLC25A40;MAP3K4;MAP3K5;EIF2S3B;STX7;PRPF4B;TBR1;ZBTB34;FBXO10;FBXO11;ATXN2L;SLC9A9;ANAPC5;SRSF5;UTRN;ANAPC1;DSC2;KIAA0408;CDKL1;GRIA2;RNASEH2B;ZC4H2;GPR85;CORO1A;CTIF;ATXN7;DSEL;SMYD2;ZNF426;NAE1;LRRC4C;BCL2L15;BRPF3;FUS;NEK6;SRD5A3;PTPRD;UST;TUBGCP4;OGT;SPRN;ONECUT2;CELF2;ITGB3;LRRK2;CELF4;PTEN;CELF5;PIK3CD;FUNDC2;KIAA1549;ITGAX;HMG20A;ERC1;ZNF644;ERC2;SMIM10;TRIM66;PPP1R12A;ATRX;VPS13D;VPS13A;VPS37A;ARFGAP3;ARFGAP1;NRG3;PIK3C3;SLC25A12;ST6GALNAC5;NTN4;PPM1H;LENG8;MLLT3;RCHY1;SLC25A27;SLITRK2;SLITRK1;SLITRK3;TRIM46;E2F2;SLITRK5;E2F3;FYN;SMIM30;FSD1;KCNJ3;PCDH9;NTRK3;FOXJ3;PCDH8;STYK1;KIAA1549L;SYT16;NAGA;MYO19;NELL2;NOVA1;ST7;OCIAD1;ATXN10;KCNK2;SMAP1;TRIM32;TRIM33;EIF4A2;CCNC;HERC2;C7ORF31;ATXN7L3;EPHB1;SCAPER;TBC1D22B;EPHA7;HNF1B;ANK3;VWA5B2;ADGRB2;ADGRB3;ULK2;EPHA3;ADCYAP1R1;L3MBTL3;TMEM87B;PAXIP1;PCDH10;SDC2;PCDH15;RACGAP1;DHX36;PAG1;PPP1R26;SMIM10L2B;BBS1;SMIM10L2A;FAM78B;IQSEC2;ZFR2;RANBP17;ST8SIA3;PTK2;MED13L;EXT1;CALY;BPIFB6;CDC16;LRRN1;FBXL5;CD200;PCSK2;BARHL2;FBH1;GRIK5;SUV39H1;CETN3;ICA1;OTUD7A;CROT;BMI1;PTPRG;PPP3CB;PCLO;CTSL;RSRC1;MUC15;CCDC112;TMEM150A;ZFR;AKR1A1;RGMB;ANO5;SYN2;ZHX1;ANO3;RNF144B;ARHGEF9;CTTN;SFI1;NAPB;STX12;RABGAP1;SATB1;SATB2;DOT1L;COL19A1;PAK1;PGRMC1;MGAT1;DYNC1I1;PAK5;ZNF585A;RFTN1;PLEKHA5;TMUB1;PNMA3;VEGFA;ITCH;RIT2;FKBP1B;FAM171B;ZFP28;CD83;PCDH11Y;DENND5B;ZFAND6;C4ORF19;PCDH11X;CCND1;GNPTAB;TBC1D31;CAPN5;FAM3A;CAPN1;ACAA1;ARHGEF40;ARID2;RGS9;SBF2;PPFIA3;PPFIA2;RAG1;SLC30A4;LMTK3;CASK;CDKAL1;RUNDC3B;MID2;GPRIN3;TMX3;TMX1;DOK7;GPD1;ANKS6;CARS2;BHLHB9;RTN1;CACNA1B;PLD5;KLHL12;PDS5B;CACNA1E;BRINP2;BRINP1;CALD1;GRK4;ISOC1;TBC1D16;KLHL29;SYT5;SYT1;CNTN6;NFXL1;SSH2;ZFHX4;BMP5;AFDN;SDK1;CPS1;HOOK2;HOOK1;CNTN1;UBA2;UBE2O;RBM28;PLEK;ILK;CHD3;PPP1R9A;SOBP;RND3;TMEM191C;AFF2;LMNB1;TMEM191B;TTC28;SEC61A2;ZNF385B;IFT57;SULT4A1;ARHGEF15;PLA2G4A;ETV1;SYNGR3;ETV4;SSTR3;NAV3;CHDH;PNKP;CRMP1;CSTF2T;PPOX;ADD1;ACVR1C;GNG2;SV2B;ATOH8;SLIT3;ENTR1;CCDC177;TTC13;URGCP;TPBG;HS3ST5;ATP2B1;ZIC5;ACVR2A;MAPK10;MAPK11;BMT2;LNX1;LNX2;RB1;MYT1L;COL12A1;HNRNPR;SMC5;SLC4A3;DCAF6;SMC2;EPS8;RNF112;ALCAM;SCN11A;DIP2C;IER5;UNC13B;ACOT9;UNC13C;PRKCI;WSB1;NHLRC4;AFAP1;HUS1;ARMC8;PASK;NISCH;HECW2;HECW1;PRR16;SERPING1;MAML3;FREM1;ASTN1;ZNF155;CTBP2;NEDD4L;ATXN7L3B;FAM149A;FLRT3;PCDHA5;PRR22;F8A2;NDFIP1;PHC1;WDR59;ARPP21;F8A3;GTF2IRD2;RDX;NFATC2;TRIP4;BRAF;CGN;WDR54;RNF103;TADA2A;CDK10;PCDHB5;CHRFAM7A;SERPINA3;SPEF1;DENND1A;LPCAT1;ASH2L;WDR44;AIFM2;CHL1;TMSB4X;TMSB4Y;ELOA;RIOK1;GPRASP1;GPRASP2;TIGD2;SERPINB2;EXOC7;ELMOD2;SLC2A13;TCF12;PAX6;GNL2;TUBB2B;TMSB15B;MTF2;GAS1;PHLPP2;GRAMD1A;GRN;PLPPR1;PLPPR3;RNMT;DCAF12L2;PLPPR4;DCAF12L1;WDR24;TMEM169;NSD2;PCGF1;BRD9;ANKRD50;RPRM;ZNF580;AGK;KIDINS220;FIG4;SLC8A3;NFIA;TMEM159;ALMS1;ANKRD61;ZNF575;CCDC71L;RAB3C;ANKRD37;UHRF1BP1L;ATP8A1;TUSC3;FMR1;HJURP;TNC;TMEM131L;CDH8;NPEPPS;APMAP;ZNF329;GRB10;MACROD1;SLC26A11;PLXNC1;MB21D2;HMGN3;TMSB10;ZFP37;MAGI1;PNISR;RNF43;SERF1A;USP7;CEP135;SERF1B;IGFBP4;ANKRD44;THOC2;VASH1;ST7L;ARMCX1;RALGAPB;DMWD;TNIK;INTS6L;CEMIP;C3ORF70;FAM114A2;ABHD1;CLEC7A;ABL1;PLXNA2;ZNF786;MPDZ;TMEM132C;ANKRD27;TMEM132E;OSBPL3;GLMN;TRAPPC8;BTBD8;LRFN3;BCL9;DAB1;CDK5;NBEA;YEATS2;CNOT2;MAP3K10;ZNF536;SERINC1;LZTR1;C8ORF34;DPP10;RNF11;EIF4E3;RNF14;TRO;AP1G1;PIP5KL1;HYDIN;PHACTR3;PHACTR1;SERAC1;SLC37A3;TAPT1;PLEKHG3;SGIP1;TRPC1;ZFP92;FAM219B;ADRA2C;SMC1A;HAUS2;TRAF3;CATSPERG;NOS1AP;LANCL2;POLR1D;EVL;NLGN1;LUZP2;PLAG1;RNF38;HDAC6;ABLIM3;POLR2A;DNAJB5;VPS54;WASF1;MEST;FDXACB1;JAZF1;SLC35A4;IDH3G;TXNRD2;AMFR;CDC42BPG;NCKAP5L;CDC42BPB;SEMA4G;OXR1;TPCN2;MARCKS;KIAA0586;ASXL3;MAB21L1;MAB21L2;VPS41;MNDA;SNRNP48;PFKP;METAP2;CBLB;PKD2L2;HS6ST2;SYNPR;RPS6KA6;ZNF608;SOX4;PDK1;IL1R1;NFKBIL1;FLT3LG;EBF4;JMJD7;TIAM2;INPP4B;GUF1;HECA;RELCH;ZFPM2;GPM6A;NECAB1;BEX2;TBCEL;BEX1;ANP32A;PDE1C;MAOA;CSTF2;CD99L2;TRMT2B;NHLH2;PRRC1;SPAST;ASL;ATP6V0A1;SRPK2;CARMIL1;RABGAP1L;CARMIL3;PYHIN1;PARVA;GNG12;TRERF1;PARP12;ZWINT;STAG2;ANP32D;RTL8A;CORO7;CC2D1A;RTL8B;RTL8C;SLC44A5;RYR2;TOP2B;ZCCHC12;TENM2;GDI1;SLC35F3;FAF1;RSF1;VLDLR;ZCCHC18;SIPA1L2;SPPL3;RYR3;ROBO1;ZCCHC14;EPB41L4B;SLC22A17;CBR1;PARP4;STRBP;C17ORF80;ZDHHC17;PARP8;PACS1;HNRNPH2;CST7;ZNF8;NOL4;TRAK2;TCEAL6;ATP5F1B;TCEAL5;FAM184B;TCEAL3;TCEAL1;PTCHD4;SH3BGR;MYEF2;NFYB;LHFPL2;SPCS3;ATP5PO;TRIP10;COPG2;APBA2;RAB9B;ZNF354C;CDK5R1;WASHC4;GALNT11;NDUFA13;KDM1A;CDY1;COMP;DOCK11;TRAPPC11;CMTR2;CADPS2;MIGA1;MATK;PPP4R3A;CDYL;IPCEF1;SHISA9;TMEM131;KCTD8;SGO1;SCG5;CMPK2;AMPH;MATR3;ZCCHC8;CHRNA7;PXN;DTX3;PLCXD1;CSF2RA;NALCN;PLCXD2;TRHDE;ARHGAP12;STK3;TMEM121;CDH20;MAN2A1;CBX8;PNPT1;CBX4;SMURF1;TGFB3;HSPA2;LRP1B;ARHGAP33;TSGA10;RALYL;DLG3;TLX3;FAM163B;DLG5;CAPRIN2;BLMH;ABCD4;ABCD2;PCDHGB7;MCTP1;ELAVL4;YBX1;PKD2;SLC2A6;MFSD8;SENP6;SPRED3;LRRTM2;FLOT1;CDY1B;FLOT2;USP47;ABCC1;KLF12;RASA4B;SVOP;ABCC5;OXSR1;DDAH2;RASA4;CDY2A;CDY2B;B4GALT6;RGS17;CAMK2D;RGS19;NRXN1;USP11;STRN4;RMND5B;PRRG3;ERBB4;FAM120C;NRIP2;NRIP1;NCAM1;LRIG2;ABCF2;VAT1L;CLASP2;SNCA;ATE1;ZNF184;B3GAT2;ZNF182;LCA5;NAP1L3;GDAP1;USP29;SLC4A7;MEIS1;CAPN12;PDE10A;KANSL1;RPS6KB1
Genes Changed In HD Vs Control iPSCs After 60 D Of Differentiation GSE109534	306/427	0.9977047680537597	0.9999978559094117	0	0	0.7348658319010662	0.0016886261701167058	SPON1;THSD7B;HHIP;COL12A1;SERPINE1;MT1X;ADARB2;ELK1;HS6ST3;NUBP2;MT2A;ALCAM;EDNRB;PNP;NIPAL2;HABP4;KDR;PIEZO2;AP1S3;CHAC1;PRKACB;EYS;RPS13;SCN1A;ENTPD3;COL23A1;NGDN;SERPINF2;SOX14;UNC5D;ANK3;HLA-A;SYTL5;DKK2;CD109;PAPPA;MXRA8;ATF5;ALG10B;MYL9;MXRA5;FREM2;EPHA2;MT1E;OSER1;TSHZ3;PCDH15;PLA2G3;SLCO5A1;PIK3R1;PCDH19;ANAPC10;ADAMTS16;NKAIN2;PCDHA1;DPH2;INPP5D;NKX2-1;ST8SIA4;PCDHA3;PCDHA2;PCDHA9;A2M;FDFT1;GSTM4;PRELID1;ZNF263;FZD5;PCDH20;SIAH2;IQSEC3;SLC16A12;ABCA8;NR1D1;PARP14;EIF1;MANF;FOSL1;PKIB;FAM135B;SMTN;DCHS2;PPP1R1C;ACER3;XKR4;SCN2A;SIM2;INKA2;PCDHB7;PCSK2;GABRB2;MYOM1;SFTA3;TENM2;KCNC2;LRRC10B;ZFAND2A;PIGZ;WFDC1;BRS3;TRMT112;SHH;CTSO;PIP4P1;SLC22A15;TRIM4;EMB;CD36;CHST9;DUSP5;GRAMD2B;MYOF;TFEB;EMP1;SERPINB9;TEX14;TFB2M;PARP9;F3;DUSP6;RAB33A;F5;PARP8;FAM210B;SCNM1;KCNMA1;TCP1;CKS2;TFF3;KIF2C;VGLL3;SAMD5;AMIGO2;SLC7A2;EXOSC5;TMEM65;C16ORF91;PLAGL1;MICALL1;ZNF229;GPC3;STX4;PTCHD4;CORIN;ZNF221;ZNF462;TIGAR;GSX1;MCF2;NDE1;GAD1;SULF1;DHRS2;NUDT9;SMOC2;TTC6;ADM5;CCDC9;STK17B;FAS;LGR5;TTLL9;DGKG;FOXA1;STEAP3;ATP8A2;CD82;PLGLB1;RAB3D;IRS4;LRRC70;DACH2;SERTM1;ETS1;CDH6;RPH3A;CCND1;CDH1;MPC1;SCN9A;PIM1;ENPP2;NEK2;PIM3;BANF1;CCDC163;PAMR1;CA14;IL13RA1;TLE2;NKX6-2;FST;IGFBP3;SKIDA1;TMOD2;POU3F1;FOXP2;PACRGL;TEX9;PRPF3;ZNF558;IAPP;FKBP4;PLA2R1;CALCRL;KHDRBS3;ILDR2;KLHL13;FUT1;NALCN;SCUBE3;ASIC4;EMG1;IRAK1;ZMAT3;NACC2;SOHLH2;IGFBP7;NXPH1;NKX6-1;ZFHX2;TFPI2;DCDC2;ADA2;ARHGAP24;CLK3;YRDC;FGF14;FGF19;LHX6;SP5;ZNF536;ZNF778;LHX4;RSL24D1;FGFR3;NXT1;COL14A1;RASGRF2;HMGB2;AFF2;ADAMTS5;CALB1;DBP;ZIC3;ZNF528;PRLHR;SH3D19;DSP;HGSNAT;TRPC5;PLEKHG2;DTX3L;COL25A1;BUD31;ITGA1;FAM86B1;KLF16;ACTA2;RCN3;CCNA1;FOXD4L5;RCN1;MMRN1;SYF2;LANCL3;RBMS1;ANG;RP9;AKNAD1;ST6GALNAC3;FAM72B;FAM72A;ITIH5;PPP1R15A;CEBPA;SEMA3C;LUZP2;PON2;RPL36A;SLC3A2;SELENOK;NTN1;VXN;CACNG8;RNF113A;DRAM1;CCDC85A;TP53INP1;ZNF626;BNIP1;C2ORF74;FKRP;CNBP;CMTM5;KCNIP4;LGI2;LIMK1;CFLAR;POLE4;NOVA1;SCD;POLE3;CDK2AP2;C2ORF72;FSIP2
Genes Up-Regulated In HD Markers In Human Caudate Nucleus GSE26927	1799/2396	0.9977314493943882	0.9999978559094117	0	0	0.8663553511970982	0.001967603605594049	ITSN1;TESK2;RAVER1;GPBP1;RAVER2;ANKFY1;BBX;WLS;GSTK1;SAP30BP;FNBP1;FEZ1;DDIT4;TCEANC2;TXNIP;ATF3;URI1;SHMT2;MEPCE;CDCA7;LYPD1;ZNF22;BAZ2B;TEX26;ZC3HAV1;LYPD6;RNF213;RDH11;SCGB1D2;PDGFC;RDH16;HEXIM1;JAG1;PRPF38A;JUP;TIPARP;NR2F1;EIF2AK2;LARP7;PBX1;AGO2;FXYD1;FAT1;F13B;C19ORF44;FXYD5;GSTM5;RNF220;MTMR11;BHLHE41;ARHGAP5;OSBPL11;MED12;MECOM;TCP11L2;TSPO;SULT1C4;GATD1;CHST9;CHST6;MYBPC1;CHST7;KCND1;SPHK2;BGN;SLC39A11;JOSD2;SLC39A12;BAZ1B;SLC7A5;CYP21A2;C19ORF25;ACSBG1;NUP62CL;SLC18B1;CHST3;CRB2;CRB1;SZRD1;TP53I13;GSTP1;ODC1;SNX33;ABCB11;SLC7A1;ZNF69;CENPB;EGFR;SLC7A2;CNPY4;AGR3;RICTOR;ZNF468;SAMD1;STX2;MBD3;ZNF462;MBD6;SLF2;GOLM1;COL22A1;BBOX1;SLCO3A1;SNX16;TTC30B;CCDC8;SHKBP1;TTC30A;NCAPD2;PKN2;LGR6;CRLF1;LGR4;ALDH1L1;OLFML2B;NAB1;ATN1;MSI1;PLOD2;CASC3;MSI2;PLOD1;FADS2;EFEMP2;POTEE;KMT5A;NEK3;NUDT16;ZNF444;FADS1;FBXW4;PIAS4;CDKL3;KMT5C;FBXO15;TPST2;JAML;OR9A4;ZNF438;LCN9;INO80D;KCNE4;KMT2B;FBXO48;CORO1B;CORO1C;NPAS3;RAP1B;SLC9A3R1;MOBP;G3BP1;EIF4EBP2;TNFRSF14;ZKSCAN5;NAE1;TSNAXIP1;GRIA4;SLC14A1;ODF2;FBXO36;HPS3;ARPC4;HPS5;IFNW1;SP1;MOB2;OGN;CNTROB;LRCH4;OSBPL1A;SLC49A3;ITGB1;ITGB5;ITGB4;BICD1;ZNF408;BOC;ITGB8;ITGB7;PGM5;SPX;PGLS;NEO1;TRIM65;UNKL;NKX3-2;BCAS1;CERS4;TMEM255B;TNFRSF19;LRTOMT;SYF2;HAND1;ITGA8;TMBIM6;CERS2;TRIM56;UHRF1;SRSF1;PBXIP1;U2AF1;TSPAN33;MLLT6;ARL13B;PHKG1;FYN;IGF2BP3;E2F6;TRIM44;NTRK2;TRIM41;KCNJ8;MYO10;PCDH9;TBX6;TTC39C;TBX3;SUGCT;SYT17;TBX2;MYO1E;NECAP2;TRIM39;UBQLNL;ST7;TRIM38;SMARCAL1;CCDC89;ECI1;STH;CCP110;LDLRAD2;LDLRAD3;MT1X;CCDC102A;IKZF4;HERC5;MT2A;ADGRA2;PIEZO2;CCDC97;PIEZO1;CPNE3;EPC2;TRIM26;ATXN7L1;FBXO8;OR5B2;C9ORF135;ACTN4;CYP39A1;CCDC80;MT1A;CRISPLD1;MT1F;TRIM13;MT1G;MTCP1;MT1H;CCDC81;KCTD18;RIN2;TRIB2;CES1;CERKL;GRB7;CWF19L2;LPAR4;CFAP126;SEC14L2;SYNGR1;RRAS;SEC14L4;KCNN2;KCNN3;STAT5A;NTNG2;PHETA2;SLC10A3;TNFSF13;OSGIN2;CCDC9B;PHETA1;BST2;ALDH6A1;ECHDC2;FBXL7;CSRNP1;SPAG17;SYNM;ECM2;HIBADH;CROT;WFDC3;AKAP14;UIMC1;PHGDH;RAC1;ZHX2;ZHX3;AGTRAP;PRPF40B;GAB3;GAB2;KIF7;KIF6;ZHX1;DEPDC7;SLTM;ARHGEF5;ARHGEF6;DDR2;YAP1;TAGLN;CAPG;HSD17B7;GNAI2;ORMDL3;CHRNA10;MGAT1;MSX1;RIBC1;RIBC2;TMEM176A;VEGFB;VEGFC;MYO9B;CFAP157;CYP8B1;NUDT8;KLHL5;CFAP161;TCEA3;TACC3;PNPLA6;KIAA1958;CAPS;NEK11;PRDM8;CRTC2;NUP188;ICE2;UBXN2A;OTP;ETS1;AKR7A2;AMMECR1L;ZNF84;TEKT1;FAM3A;DENND5A;ENPP3;BORCS6;TGM3;CAST;CARD10;MORC4;SLX4IP;TMOD3;TBC1D2B;POU3F2;GEM;LYG1;TBC1D20;CARD19;WDFY1;WDFY2;CARS2;EMID1;COX19;UBA7;C11ORF1;SLC41A1;HIGD1B;CNN3;PLD2;SHARPIN;IRAK1;VILL;MORC2;MFAP3L;UBE2H;TFAP2D;RARRES2;ADA2;HOOK3;SYT9;IFT20;CNOT11;UBXN10;PYROXD2;TCF3;FGF11;SDK2;MXD4;SWSAP1;TTC26;DYRK3;TTC23;TTC29;PITPNC1;TCHP;FYCO1;CA3;CA9;CA8;IFT57;SNTA1;DNAI2;CAD;TTC31;SHROOM3;NAV2;SHROOM1;TENT5B;TENT5C;TTC38;ETV6;CFAP100;ACOX2;DPPA4;EEF1D;ELF4;TMEM216;TMEM219;PLEC;DNAH3;DNAH7;REP15;ASAP3;SLC3A2;ADD3;FTHL17;NT5C2;ADD1;IFT74;NWD1;CBS;MVB12B;MTA2;MTA3;ZIC4;SUOX;TTC17;TSPO2;CD6;TNIP1;GALM;NRDE2;BNIPL;GALP;IPO11;MRGPRF;MSANTD4;SLC4A2;ADARB2;RRP8;GJA1;EVA1B;ZMIZ1;GJA4;PROK2;HOMER3;PXDC1;DDX17;DNAAF3;FNDC3B;WDR75;DNAAF5;PRKCA;SCRIB;GABRG1;ZC2HC1C;MTAP;ARMC5;DAAM1;DAAM2;PRKD3;ZSCAN21;ZNF397;ZNF395;CFI;XPC;XKRX;BLOC1S5;FAM124A;BLOC1S1;CEP70;ST3GAL4;ZSCAN16;LHPP;BARD1;LRRC37A3;AFAP1L2;STARD13;ZNF384;SNAPIN;ZNF383;DMPK;GRTP1;NFATC1;CGN;RMDN1;NFATC4;POU6F1;EHD1;HNRNPF;PAH;FNDC11;FANK1;RSPH10B;WDR49;PYGB;PYGM;SPOUT1;AIFM3;C1QTNF1;CATIP;MTG1;C1QTNF6;C1QTNF5;PEA15;TCTN1;RBPMS2;TIMP2;TIMP3;TEAD2;ADIG;GRAMD2B;DENND2A;ELMOD3;GNL2;NCOR2;KAT2B;ZEB2;MTF1;EXOC3;ANGPTL4;PLEKHO2;PLIN1;RCCD1;GRAMD1C;WDR27;WDR20;SGMS2;ADCY8;ASCL1;ADCY7;WDR24;FGD3;ABI3BP;SLC17A6;MBNL3;ZNF343;FARP1;RSPH4A;YTHDF1;CDKN2A;WDR19;NR1H3;SNCAIP;SYNJ2BP;SLC8B1;DHRS3;SCAF4;MKLN1;GATM;NFIA;NUCB1;TMEM39A;PLP2;KLKB1;CSF1;PLXND1;TMEM179B;TNC;CLU;VIRMA;FAM216B;CDC14B;CEP128;SALL1;SALL2;FCGRT;SALL3;PAPOLA;ZNF326;IL13RA1;IFNAR2;C8ORF58;TLE3;TLE2;CEP135;SWAP70;TPM2;VASH1;VRK2;LEMD2;THNSL2;KAT6B;DMWD;KAT6A;RAB34;ZNF319;PHIP;TOX;DRC7;RAB5C;CBFB;AEBP1;UBR5;MAP3K20;PLXNA1;CCDC33;SRGAP2;ZNF786;MPDZ;SRGAP1;EIF2B2;AMBP;CCDC14;OSBPL3;OSBPL2;YJU2;SLC4A10;FANCC;FANCB;FANCE;BCL9;SLC7A6OS;BCL6;P4HA1;P4HA2;CPD;MAP3K19;PLEKHM1;PLXNB1;TPP1;DRC1;MAP3K11;BCL2L1;C8ORF34;SLC26A5;PLEKHF2;TCP10L;PLEKHF1;MCM7;CPQ;SYNE3;SYNE2;ZNF768;WDR6;EMILIN1;TNPO1;ADAMTS9;GAL3ST4;COA5;CDADC1;KRTAP5-4;DNAJC1;CTDSP1;CCDC74A;POLR1B;ALDH9A1;HDAC4;HDAC5;LEPROT;PLEKHH3;HDAC1;CCDC69;TULP3;NOD1;HDAC6;HDAC7;P2RY8;ABLIM1;PLN;ABLIM3;DNAJB6;SVBP;RAB28;SLC35A2;MGME1;ASCC1;SMOX;CEP152;FBXL13;ASXL1;MFAP4;ASXL2;RAB13;MAGIX;CCDC65;CEBPZ;POLR3H;BCOR;PI16;CCDC60;TNRC6A;TNRC6B;IFITM3;IFI27L2;TRAF3IP2;AQP6;CALML4;C14ORF93;AQP1;PNN;SEPHS1;ARRDC4;OR8H2;ARRDC2;COG4;IFRD1;COG2;P3H2;KRT7;DLEC1;GPR37L1;SLC51B;KATNAL1;KATNAL2;SUCLG2;NSMF;TLN1;SLC22A4;MACF1;SLC22A5;STXBP4;MTTP;TWIST1;STRIP1;ZNHIT6;TP53BP2;SPTBN1;TRPM4;ZRANB1;VASN;DERA;SMTN;ZNF816;COL18A1;ROBO3;SLC44A3;CAB39L;SLC35F2;SLC44A2;SGF29;ZCCHC14;CLDN23;SH3PXD2B;TMED1;TMED7;RAB8A;VENTX;ZCCHC24;IZUMO4;PARP1;PGGHG;PROX1;CFAP299;CLDN15;TLR5;TLR4;VGLL4;RAB7A;ADH1B;GDPD2;GDPD3;CST3;PURA;EGFLAM;EMC2;LMNA;UBTD1;SUSD6;SPTSSA;SH3BGR;TCEAL9;ATAT1;PDP2;GSTA3;KBTBD2;SAA1;BLID;ITPRIP;RASEF;ZSCAN9;CLEC18C;LZIC;AMOT;HOXA10;COTL1;FAM81B;STIMATE;LIFR;ATP1B2;PRPF3;XPR1;RASL12;NOP2;PXN;LPP;SCUBE2;ZMAT1;CDH23;CYP2J2;POU2F1;RHBDD3;RHBDD1;SEPSECS;TSGA10;BAMBI;TLX1;DYNLRB2;LRP10;FGFR3;MYF5;C2ORF42;SOWAHC;DBI;YBX2;YBX1;CASP7;SIX6;HEPH;CASP3;TRPS1;CASP4;COLGALT1;RBM6;STPG1;AXIN1;PPP2R5A;IQCD;OXSR1;IQCG;IQCH;CFAP221;FCHSD2;RBL1;DDAH1;IGDCC4;RASA3;DDAH2;COL6A2;ALDH1A1;COL6A1;IGDCC3;DNASE2;STOML3;C2ORF68;CFAP206;GNA13;MCRIP1;PCED1B;PDSS2;POC1B;HES1;CRYGS;TCF7L1;C2ORF73;ANXA2R;DEK;PPP2R3A;WEE1;MLPH;KANSL1;KANSL3;CDK2AP2;CDK2AP1;PAXBP1;CHIC2;ARAF;FZD10;RBPJ;PREX1;KRTCAP2;LRAT;HES6;DAXX;ZNF282;RFX2;ZFYVE21;RNASE4;SCAMP2;RUFY1;CLDN5;CLDN3;DDX39A;NUP210L;RFX4;ZFYVE19;MYL3;CDIP1;RBCK1;MYL9;MTMR3;ABCB7;IL20RA;HPR;AAAS;SLC5A3;DYNC2LI1;C6;CFAP69;PPARGC1A;EXPH5;ABCA1;ZNF264;CADM4;ABCA6;ZNF260;CFAP70;ABCA9;CP;UCK1;HRC;FERMT2;CFAP77;HRK;TUT7;ZNF250;TMEM51;PTH1R;PIGV;LRRC1;TUBA1C;JPH2;NELFCD;CGNL1;NELFE;OFD1;TMC1;DFFA;LRRC46;ACTL6A;PGAM2;PIFO;EMP1;NSUN6;NSUN7;F5;GPRC5B;BDH2;RILPL2;MYOT;PIGA;LRRC9;TMEM106C;PMP2;GPRC5C;VAMP5;SLC29A3;KANK2;LRRC18;SRRT;TMEM74;FSTL1;UNG;FSTL5;MYCT1;PROKR2;TMEM65;UCP3;MICALL2;ANO10;FLNA;DMD;FLNB;FLNC;LEFTY2;ZNF224;LRRC23;LRRC28;SAMD4B;PLXDC2;ASPRV1;PSMB8;PSMB9;SPSB3;HEYL;SPSB2;SPSB1;AADAC;CASTOR3;TMEM54;SERBP1;ZNF219;TTLL9;HDDC2;ZNF692;ZNF691;GPR65;FAM13A;ZBTB20;RORA;LRRC71;RORB;HNMT;MYLK3;ZNF205;SLC16A9;ZNF688;SLC16A4;S100A1;PIPOX;UBALD2;FRMD6;TXLNA;MAPKAPK3;LIX1;MAK;SLC9A8;SLC9A9;DYDC2;ROR1;ROR2;PFKFB4;GLIS3;TNFRSF11B;FOXO4;KRCC1;SAV1;BCL2L12;ATXN3;TMEM26;ATXN2;STK33;CPAMD8;STK38;ZBBX;SLC38A3;SLC38A2;ZNF664;BCL2L14;ZBTB17;RBPMS;GFPT2;ZBTB16;FAM229B;BCDIN3D;DCDC2;TNFRSF10B;NFKB1;QKI;TNFRSF10D;KIAA1755;TMIE;CXCL12;POMT2;NXT1;ST6GALNAC2;EFCAB14;FHL3;PIK3CD;SUMO4;ARRB1;EFCAB12;FHL5;NXT2;PIK3CG;NADK2;PPP1R13L;DSE;IQUB;NCK2;DGCR8;HMG20B;ZNF644;CTNNBL1;ZNF641;EMX2;FOXL2;VEZF1;VPS37B;CYP2A7;SLC25A18;NPC2;ST6GALNAC4;ITIH5;SLC47A2;LRP5;USH1C;LRP4;PRCP;CXXC5;HSD17B10;SLC25A29;KIAA1328;TP53INP1;SAP18;ZNF621;CNNM3;PPP1R14B;ERAP2;PRRX1;HIP1R;CTNS;FOXJ1;MBOAT2;BAIAP3;MDGA1;PTPN3;SLC25A35;AHCYL2;CCNK;AHCYL1;CCNI;JPT2;PLEKHB1;GCC1;IFI35;ZDHHC8;ZDHHC1;CCAR1;CYB5D1;BAIAP2L2;RASSF4;SPATA22;C22ORF46;EPHB3;PAQR6;PHYKPL;ENTPD5;SFMBT2;GNPAT;SFRP2;SPATA17;PPP1R3C;C22ORF34;PPP1R42;TAGLN2;SPATA18;ZBED8;CAPSL;TAS2R43;PIK3R1;PTTG1IP;DHX34;TSPAN6;ZBED1;ARSF;HIVEP3;ARSD;SNX7;N4BP2;RIMKLB;CLHC1;SNX5;SNX6;GTF2A1L;PPP1R27;ST8SIA1;RCC2;PILRB;RASSF9;C7ORF61;ID2;ACER3;INTS4;ARMC12;COL9A2;RGL2;CCDC121;CETN2;MOGAT1;CETN3;HNF4G;CTSW;PTPRK;SLC7A11;AATF;BMI1;CD3E;SLC7A10;PCSK4;CTSH;KIF1C;CD36;ACADS;CTSD;SBSPON;FOXD2;FOXD1;NCOA3;KIF27;COMMD5;RGMA;ENAH;MZB1;KXD1;KIF2C;CD44;STK40;CAPS2;SPINDOC;TMPRSS5;DERL3;SATB2;STX19;CRIP1;STX10;SERTAD3;PGRMC2;RXRA;SERTAD1;DGLUCY;PAK2;PAK4;RFTN2;CAVIN1;RFTN1;AKR1C3;C7ORF26;MOK;TMUB1;PLEKHA4;CABCOCO1;NEDD1;ESYT1;IL17D;RAMP1;ENGASE;CCDC167;FOXA1;SAMD9L;ACAA2;DCLRE1C;CD81;WWC1;CFAP300;GIMAP8;RGS3;CCND1;KHSRP;CCRL2;SCN9A;CAPN2;WWC3;ACAA1;ARHGEF40;PAMR1;SBF2;EOMES;PDGFRB;SLC30A7;CD96;SCARA3;CCDC153;TPRA1;CYBA;DKC1;RRNAD1;TMX1;MASP1;ARHGEF26;CCDC149;YTHDC1;MRO;NDRG2;ACACB;ENHO;CALD1;CYP11A1;FUT9;PACSIN2;NPHP3;PACSIN3;CCDC141;CD99;GCN1;BCL9L;ZFHX3;ZFHX2;CACFD1;INHBB;ANKHD1;CLK3;CLK1;BMP1;COL5A1;KIF4B;PHF19;LGALS3BP;MCUR1;EDA;RHOXF1;ILK;LAMC1;RPGR;PIDD1;SEC61A1;UBE2Q2;GPER1;GATAD1;CFAP46;LRRFIP2;A4GALT;CFAP43;CYREN;SCARF2;CNPPD1;CFAP45;GALNT9;ZNF385A;CFAP44;RBM17;CFAP52;HSDL2;DYNLT1;EED;ARHGEF16;ARHGEF18;CCNA2;RCN3;PSRC1;IRF3;CHDH;GORASP1;PEX6;IRF7;CCDC190;ZP1;CFAP53;DCTN5;LAMA5;LAMA1;DDX23;LAMA3;RRBP1;PDLIM3;MARVELD2;ATOH8;NUP43;GALNT4;TAF15;GALNT3;EGF;LAMB2;TAF13;SWT1;ATP2B4;DDX31;S100B;ACVR2B;MAPK15;SOD3;ACIN1;BUD13;CCDC174;PATJ;ZNF175;GABPB2;SERPINE2;TRIL;COL12A1;ENO3;SOX21;DCAF7;RXFP2;RNF114;SOX15;HOXA3;MS4A14;ZNF169;HOXA5;HOXA4;CUBN;MED1;ZNF160;SERPINF2;SOX13;HOGA1;DKK1;SYTL4;SYTL3;UNC13D;CPED1;BIN3;HOXB9;GPR161;SERPING1;HOXB2;NHLRC2;PRR14;HOXB5;RPN2;C1ORF198;SKA2;PPP4C;PRDX1;S100A13;HOXC4;CHST14;PLCG1;HOXC9;ZNF148;HOXC8;RREB1;SLC19A1;HOXC6;NKX2-2;GSDMD;DNAH12;DNAH11;RDX;OR5P2;PRDX6;SLC6A9;TNFSF4;TRIP6;SERPINI2;SSPN;TNFSF9;HBP1;MYOM1;SERPINA3;SPEF2;FMN2;HIF3A;GLI1;ING1;TMEM187;LFNG;TRIM8;ZCWPW1;CSRP2;IMPA2;TRIM5;BRD2;ZC3H10;ANXA1;ITPK1;TCF12;PAWR;PAX6;SERPINB6;ITPKB;MRAP;BACE2;FAM234A;TAL1;COL21A1;RGR;JDP2;ZNF112;SF3B4;CTDP1;GPS2;MIPOL1;BCLAF3;RNF135;ANKRD54;METTL7B;ZNF589;RNF130;WWOX;TIMMDC1;ZNF581;F10;NDE1;CARD6;FMO2;FAM104B;POU4F1;AGT;RYBP;MORN5;LPCAT3;C16ORF89;MSRB3;EEF1AKMT3;PLCD3;SLC28A3;COL16A1;ANKRD35;CTNND2;FAM107A;FAM107B;TUBB8;ZFP30;RNF19A;CLEC5A;MACROD1;GYG2;STK32A;PHLDA3;PNISR;LHCGR;SEMA6A;SLC15A2;C1ORF87;CYB561A3;TEX2;RNF40;DISP1;ENKUR;MOB3A;CLIP2;TEX9;ZNF558;ANKRD40;RHCG;RHCE;IQCA1;NOTCH1;ABHD4;HVCN1;ABHD1;AK2;AK3;AK4;PHF21B;HMBOX1;NACC2;ABL1;SAFB2;ZNF548;NDP;SLC15A3;SLC15A4;CYBRD1;CYP4F12;ABHD15;LSM2;CDK4;RNF182;C6ORF118;LZTR1;NES;BNC2;PTPN21;DUSP18;DNALI1;PAGR1;PTBP1;PSD2;EFHD1;ZNF524;METTL15;INSL5;TAPT1;GPX8;ZFP91;TRAF1;COASY;INMT;ZFP90;EVC;SCGB2A1;IL3RA;ANG;ZNF513;EFHC2;ZNF511;TRABD;SLC24A4;SEMA3D;NDNF;C1ORF158;MRM2;CACNG6;ACSS1;UGGT1;WASF2;RNF20;IRX2;KCNJ10;SPAG8;SPAG6;IRX3;KCNIP3;SEMA4B;C1ORF141;CDC42BPB;CFLAR;KLF2;CLEC2B;CROCC;SPAG1;FOLR1;METAP2;SPARC;HPSE2;ACSM5;ANTXR2;SOGA1;SOX3;EDNRA;ZNF609;ZNF608;VSIG2;ZNF606;ARL6IP4;DPF3;MYOZ1;SKP2;SOX6;GOLGA7;TNS3;SOX4;TNS2;SOX5;TNS1;SLC6A16;PTOV1;CMBL;RUNX3;GBGT1;MTURN;CYP27A1;PLPP4;CEP57L1;CD109;CRYZL1;COL8A2;COL8A1;PFN4;PLPP1;GYPC;MAOB;HEPACAM;TEX264;IGSF1;MGST2;IGSF9;PTDSS2;SGPL1;INPP5D;LCN12;CMYA5;GPM6B;BANP;NTSR2;SRPK3;ZRSR2;TMEM50B;GDF1;PARP16;GNG12;HSPBAP1;LRP2BP;PARP12;CCDC88B;PARP10;SPART;CCDC88A;STAG1;STAG2;GKAP1;TMCC1;TRAM1;FAF1;ADIRF;TRAM2;ZMYM1;PCF11;TSC22D4;PRMT2;LRRIQ1;TFE3;RHOG;NME4;IL17RD;RHOC;IL17RC;MSS51;IL17RB;RHOA;NAALADL1;RAD51B;RBM12B;RHOJ;FAM181A;ALDOA;RHOQ;SLC20A2;PAPLN;CXCR4;TRAK2;PTCHD1;CTNNA3;TBL1X;DISC1;MAP4K5;LY6G6F;MPZL1;SUZ12;FAH;PODN;TPPP3;AXL;TRIP10;NEUROG2;ZNF354C;TJP2;STEAP3;GALNT15;POGK;NRM;ARHGAP39;NUCKS1;SYDE1;SIRPA;CADPS2;KRT77;PPP4R3A;PPP4R3B;KCTD7;TMEM138;APLNR;LMX1B;RAI14;SUCNR1;USP53;USP54;DTX1;ARHGAP17;ADRB2;LTBP3;NTS;PLCXD2;SEL1L3;STK3;ZFP36L1;ARHGAP21;DPP9;DNAJC21;OTX2;ENKD1;LRRC75B;PSPN;TGFB3;EPHX2;PTCH1;EPHX1;SMAD9;A2ML1;SSC5D;SMAD5;ACSF2;SMAD7;NFKBIA;TDRD1;MRGBP;DLG5;NFKBIB;LRRC74B;HSPB2;LMOD1;SENP6;CA5B;TMEM107;TMEM108;TMEM109;HIBCH;PSTK;ABCC3;ABCC4;USP47;KLF12;USP49;TWNK;ABCC9;C9ORF24;ARAP1;KLF15;LATS1;TGFBR3;ARHGAP10;LATS2;HKDC1;PCDHGB1;PDE5A;MNS1;DOCK1;B4GALT4;CAMK2D;POLDIP3;PON2;PON1;TOB1;ERBB4;NT5DC2;LRIG1;RGS22;SASH1;MUTYH;TCFL5;SPEN;RWDD4;CMTM4;LGI4;B3GAT2;CMTM6;NYX;USP29;FMNL3
Up-regulated Soluble Proteins In Cerebral Cortex Of 12 Wk R6/2 Mice PXD004973	418/577	0.9978462002281275	0.9999978559094117	0	0	0.7629732125772795	0.0016450637367641332	CHIC2;TRIL;ITSN1;ADARB2;NOC2L;RRP8;DCAF1;ISLR;WDR91;CDK20;UNC13B;ATG3;MECR;DNAAF3;MCEMP1;RNASE4;PHKA2;GABRG1;MAP1A;ASF1B;SF1;ABCB7;SDR39U1;GLG1;PRDX3;CYB5R1;UGT8;EPB41L3;C19ORF33;RDH13;RSU1;ST3GAL2;ZNF263;WDR53;CDC7;ABCA8;MRPL21;PSMG2;RAD18;CEP89;RNF220;MYOM1;GABRB1;PIGN;WDR41;CFAP97D1;ING1;FARS2;OSBPL10;GLT1D1;MMP24;CHL1;OLR1;NELFCD;KCND1;LRRC46;TCF12;LRRC40;ELOVL7;AEBP2;MMP16;PSMA1;FH;ZNF593;SAMD8;SGMS2;OVCA2;ZSWIM8;GPR155;SRSF10;ZNF580;ECEL1;ADAT1;FMO1;CASTOR1;WWP2;NUDT22;PHF5A;CENPH;APEX1;RLIM;MPLKIP;MSRB3;LAMTOR2;CRAT;NUCB2;MSRB1;DGKE;CLSTN3;NCF2;PDCD7;TMEM179B;ZBTB22;EFEMP2;RUVBL1;NUDT18;NUDT16;HMGN3;STK32B;C11ORF68;FBXW4;SLC38A1;DIO2;VASH1;FOXP4;INIP;NRBP1;C1ORF122;RBMXL3;TOM1L2;ARMCX1;RBMXL2;FRMD6;DMTF1;MORF4L2;ZNF319;ND1;ROR2;CLEC4E;ANAPC1;ND5;MINDY3;ATP8;PEF1;MRI1;NRF1;SPATA5;CORO1B;CORO1C;ORC1;CLEC7A;MAP3K20;PLXNA1;SMYD3;GRIA4;MAP2K6;ALG1L2;ANKRD34B;CD164;CEP112;NEK4;ODF2;OSBPL3;SRD5A3;TRAPPC5;B3GALT4;SYNJ2;C6ORF120;PTPRD;NSFL1C;GON4L;SCCPDH;SON;UBLCP1;DMXL1;SLCO1A2;TPP1;ZNF654;RAD9A;NXT1;CELF2;CELF3;FHL1;UFSP2;C15ORF65;TRH;PTBP1;EFHD1;PMEPA1;SERAC1;MDP1;CTNNBL1;SLFN12L;PELP1;CDADC1;PDCD6IP;DST;ELAC2;NGB;QTRT1;WRAP73;CTDSP1;RP2;DCTPP1;ST6GALNAC4;CX3CR1;ITIH4;COL15A1;FRRS1;SMPX;ZBTB43;LRP4;PARD6G;TULP3;HSD17B12;TULP1;RNFT1;DCAF17;P2RY6;CDC45;CNNM1;DRAM1;PARD6A;NOCT;CDC37L1;SH3BP5;TNNI1;PCBD2;CNNM3;UBQLN4;MGME1;SPAG6;AMFR;KCNIP3;SEMA4G;OXR1;CABLES2;BAIAP3;MYO1D;POLR3A;SYT11;SYT10;RHEBL1;MMACHC;RECK;METAP1;RSC1A1;DHFR2;SMARCB1;KLHDC7A;TXNDC17;CDC20;C3ORF18;FRAT1;FRAT2;PNP;NIPAL1;CHEK2;CCNL2;SEPHS1;SKP2;SEPHS2;MFSD2A;ACSL1;C17ORF49;ANK2;ALG1;ANK3;MIF;MAPK8IP2;MAPK8IP3;GAREM1;KATNAL2;SIK3;PLPP2;CES1;SLC22A4;MACF1;ADCYAP1R1;NECAB3;NRN1;SLC22A5;DCUN1D5;HNRNPLL;COMMD9;PDCD11;ZNF706;ASL;CEP192;SEC31A;WWTR1;INSR;KNOP1;AMMECR1;RAB27A;HSPA12A;ZWINT;STAG1;TF;AKR1B10;VNN1;CALY;AKR1B15;ALDH18A1;TECPR2;CD200;FBXL6;RPAIN;DET1;FKBP10;ZCCHC12;HNRNPCL1;HNRNPCL2;HNRNPCL3;OTUD7A;AKR1B1;ZCCHC18;SPPL3;PCM1;NEDD8-MDP1;RALGPS2;LYNX1;PCYT1B;PARP1;PRMT2;PRMT3;AGTRAP;COMMD6;MLF1;LAT2;KIF9;RHOJ;DBN1;TLR2;MAGEH1;GDPD2;SCEL;PGRMC1;SH3BGRL;CHRAC1;PGRMC2;SUSD5;PAK2;CCT4;GIT2;MAP3K1;TMEM176A;AIG1;SPCS3;TACC3;B9D1;RAD1;RAMP1;LOXL3;BUB1B;KLHL35;ARHGAP35;COMP;RGS1;TEKT1;HADH;TGM2;SLC30A3;SHISA5;NOSIP;ZNF91;POLG2;TMX1;PRPF3;MAP7D2;TBC1D25;ABCG4;PXK;DTX3;STK4;DEAF1;CDH22;FAM83D;ISOC2;KLHDC2;RARRES2;VTA1;SMAD9;SYT9;SYT6;NFKBIA;NR4A3;OSTC;MKRN1;CYCS;SRPRB;UBA2;MS4A7;PINX1;SLC40A1;LDB3;SLC2A5;RABEPK;DTWD1;GRM5;HEPH;GGACT;CFAP45;SCYL2;TAS2R4;KLF13;TTC32;ATP6AP2;OLIG1;ELF2;NDUFS7;SETBP1;GFOD2;B4GALT6;FBP1;B4GALT4;PLEC;DCTN5;VAC14;NAXE;POLDIP3;DDX23;CLCN2;GK2;KRT83;PPP2R3C;S1PR3;CMTM7;ATE1;WTAP;HSPE1;IRGM;YY1AP1;UFM1;XPNPEP1;FSIP1;ASB3;OTUD1
Genes Changed In HD Vs Control iPSCs After 45 D Of Differentiation E-MTAB-5964	54/84	0.9978549882096922	0.9999978559094117	0	0	0.5251264755480607	0.0011276122850933552	NCF4;PLEK;RPL10L;SLC40A1;TSPAN12;EXO1;KYNU;VSIG4;BPY2B;SLC16A5;TEAD4;TKTL1;GPR34;CD300A;ACOT11;ANO9;ETV3;F3;DUSP22;NAAA;MXRA8;RGN;HCLS1;EFHC2;MNS1;PKHD1L1;RBKS;SMIM24;MINDY4;CD163L1;PLA2G1B;UHRF1;CIART;RASGRP3;CD79B;C17ORF107;TMEM125;PRAMEF15;METTL7B;WNT2;BPTF;APOBEC3F;HLA-DRB4;AKR1C3;PPP2R3B;LILRB5;TPCN2;CAPN12;BPIFB4;APOC2;NPIPB4;AGRP;HLA-DRB1;XKR6
Ubiquitinated Insoluble Proteins In The Brains Of Q175 Mice PMID31138642	20/35	0.9978718966229033	0.9999978559094117	0	0	0.3894210026749504	8.296112135480826E-4	KMT2D;MACF1;HSPA8;CAVIN1;FUS;CCDC113;SGTA;MYO5A;DUSP15;SMARCA2;EPN2;DNAJA1;PURA;CLDN10;VAMP7;MPRIP;AAK1;NEFH;SPTBN1;ITM2B
Genes Down-Regulated In Neuro2a Htt25Q-ni Vs Htt72Q-ni Vs Htt72Q-i: Transcriptional Signature 1 PMID28743452	379/525	0.9978735776753509	0.9999978559094117	0	0	0.7536733439887311	0.0016043341753202115	IFITM3;IPO11;IFITM1;ANKLE1;GMFB;TLNRD1;IFITM2;NUDT1;CISD2;CCNC;GCSH;ZDBF2;RPS6KA6;CNST;CDC23;CHEK1;AP1S2;BCAP29;NUP210;ZNF281;DICER1;KNL1;ARMC1;EML4;ZC3H11B;GNPAT;DDX39B;ZC3H11A;ZW10;PSME2;KIF20B;CGGBP1;NUP205;ABCB1;SET;L3MBTL2;SHMT1;SP140;TWF1;WDR62;HNRNPLL;HTATSF1;ZBTB5;ADAMTS10;SKA1;GSPT1;SKA2;PRDX3;RACGAP1;EPB41L1;ERI1;CEP70;DHX36;MIER1;CEP76;ARGLU1;RBM10;BARD1;PPP1R26;INTS3;XRCC2;PLK1;SIAH1;SLC10A3;LARP7;UPF3B;AMMECR1;CDC7;MAGOHB;PARP12;CCT6A;CCDC88A;POLA1;STAG1;CDAN1;PKIA;TRIP6;CDC16;SASS6;PAF1;SFXN2;DZIP3;EZH2;SUV39H2;ZCCHC12;FEN1;SETD7;CETN3;KIF14;PRKAG2;ZCCHC18;SH3RF1;ZCCHC14;MRPL41;SMPD3;ING5;MED14;NUDCD2;PCF11;TRIM2;OTUD6B;NUF2;TMED7;HELLS;UPF1;EXOC8;NCOA5;AMPD2;CACYBP;PPHLN1;BAZ1B;ZHX1;SETSIP;HADHB;PHF20L1;RNF168;KAT2B;MRPL51;PSMA4;INCENP;KIFC1;HNRNPH1;MTF2;RBM12B;CKS2;DEPDC1;PIGM;GART;SATB1;ODC1;HEATR1;AKAP8;GREB1L;TYMS;CENPA;PCNP;TCOF1;UBN2;USP1;HEATR3;BRD9;PCNT;SRSF10;CENPU;GOLM1;STAT1;IGIP;ADAT1;ERBIN;PLEKHA6;RPA2;LRPPRC;LETM1;CENPE;CENPF;ABCB10;CENPH;VMA21;RPA3;CENPK;CCNG1;CENPL;TACC3;ADGRL1;CENPM;TSR1;CENPN;NCAPD2;SPC24;MAD2L1;ERCC6L;RIF1;PDCD7;ICE2;GMNN;UBP1;CAAP1;NUCKS1;TTF2;TOMM22;CHCHD4;PPP1CC;YY2;SALL2;PTTG1;PPIP5K2;PTTG2;SMARCAD1;NEK2;KPNA2;AZI2;GUCY1A2;EIF1AY;MIGA1;EIF1AX;FBXW7;KMT5C;DIMT1;SKIDA1;THOC1;UBE4A;PRPF4B;PPP4R3A;THOC2;CDC25C;ATAD3B;PUS7;ATAD3A;INIP;FTSJ3;TRAIP;ATAD3C;PYGO2;RBMXL1;DKC1;TMX1;TIMELESS;PHIP;SNRPE;LRIF1;SRSF6;SRSF7;GRIA2;DDX6;DDX5;DIABLO;KMT2B;NOP2;CUL1;ITPR1;UBR1;PDS5B;RPF2;KRCC1;ACAT1;RAD51AP1;CCNB1;EBP;NDOR1;BTBD1;PITRM1;STK35;IRAK1;GRK4;ORC2;UTP20;ZNF664;PDZD8;MDN1;ZKSCAN1;GCN1;FANCI;IVNS1ABP;ZFHX3;HELQ;PNPT1;FANCM;NUP155;CBX3;UBE2C;CCDC14;FAM199X;FANCB;TOR1B;SMAD5;FBXO30;LSM3;LSM2;CDK8;SON;NASP;CDK2;DNAJC10;CYCS;EIF4G2;ZNF512B;RBM28;RBM26;CELF1;AMD1;MAST1;ELAVL4;HMGB2;SUMO4;PSIP1;HMGB1;ELAVL1;ELAVL2;LMNB1;RBM3;PIDD1;SUMO1;EXO1;DGCR8;UQCRFS1;TOPBP1;RBM6;RFC5;USP48;NUP133;ATRX;CAD;DDX56;MSL2;HAUS3;ZFP91;C4ORF46;HAUS6;ETV1;SENP2;DCK;PTBP2;ETV6;SENP1;ASPM;SFPQ;OAS1;SETBP1;TFDP3;TRAF3;POLR1B;ZNF638;BIRC5;POLR1E;BIRC6;NAA38;PDE5A;TOP1;SLC25A4;IRF9;MCPH1;GTF3C2;PPP1R15B;NUFIP2;C2ORF68;MAK16;SRSF1;TTK;LIN9;ATP2C1;LAGE3;UACA;SELENOI;AURKA;STRN3;FBXL20;OXCT1;TRA2A;BEND3;E2F2;DROSHA;E2F3;RBBP6;BUB1;CLASP2;TUB;CHGA;PTCD3;SPEN;TTC14;NOP58;PPIL1;SSB;CNBP;MGA;TMED7-TICAM2;DEK;SHCBP1;MAPK12;SGPP1;POLE4;RAD51;TSPAN13;BRMS1L;POLE2;APLF;CDK2AP1;NAA15;RAN
Differentially Expressed Genes In Striatum Of 10 Mon HD Q140 Mice Vs Q20 GSE78274	2858/3780	0.9978838072590636	0.9999978559094117	0	0	0.8861437916139729	0.0018772380593238944	NUP107;PWWP2B;POP4;ITSN1;SLA2;PTPDC1;CRHBP;ENDOU;DPYSL4;LURAP1L;FAM110D;AKT2;NDST3;RAVER2;BBX;CKMT1B;SUPT20H;PGLYRP1;VSTM4;PRKACB;VSTM5;FNBP4;PRKAB2;TSTD3;FNBP1;CACNA2D1;UNC5C;CACNA2D4;BCR;CTAGE1;TFR2;CTAGE4;FEZ1;ORAI2;CTAGE9;CTAGE8;CTAGE6;ATF6;ATF3;RABL6;SKAP2;UNC119B;EXD2;CDCA2;SAR1A;SHMT2;PLA2G3;ZNF23;BAZ2B;ZNF25;PLA2G7;DEDD2;PRPSAP1;SULT1A1;ADAMTS15;RHOT2;RDH12;HLCS;RDH11;PDGFD;AFMID;EPB41L3;PDGFC;RNF217;SFN;SULT1A3;JAG2;GSTM3;GSTM2;JAG1;TIPARP;FN1;EIF2AK4;L1CAM;LARP6;AGO3;AGO4;PKIA;FAT1;FXYD7;NMT2;SFXN4;FAT2;FXYD6;SFXN1;STRN;DZIP1;SFXN5;GSTM5;C19ORF48;KCNC2;LRRC10B;SNX12;PRKAG2;SNX10;SNX11;ARHGAP5;ARHGAP6;MMP21;ARHGAP4;OSBPL10;MECP2;MED12;MED11;NHSL2;NHSL1;MECOM;SMPD1;JAK2;DLGAP3;NEFH;NINL;SLC18A2;STUM;DUSP4;MYBPC3;ZNF483;KCND2;DUSP1;KCND3;SLC39A11;EPS15L1;JOSD2;SLC39A12;SLC39A14;DUSP6;MMP15;RAPGEF2;ACSBG1;SLC18B1;ERGIC3;CHST2;ERGIC1;CHST3;SAMD5;TRUB2;SZRD1;SAMD8;ATL3;GSTP1;SYNPO2;CIPC;ODC1;FAM117B;CENPB;SLC7A2;NEURL1B;WRN;PRR14L;SNX25;PLAGL2;ZSWIM9;ZSWIM6;STX3;ZSWIM7;SAMD1;TP53I11;P4HTM;JAM2;DAB2IP;WTIP;TARBP2;CENPE;SNX19;ABCB10;SLCO3A1;WT1;APEX1;SHKBP1;ETNK1;SLMAP;CENPL;ADGRL4;LGR5;ADGRL2;LIMS2;GZF1;YPEL2;KCNG1;ALDH1L1;KCNG4;OLFML2B;PDCD6;NAB1;RASL11A;MPV17L;LY75;IL1RAP;MSI2;FBXO21;FRY;NUDT11;FADS2;NUDT10;POFUT1;NEK1;KMT5B;NUDT16;MAP3K6;TNFRSF4;FADS1;MAP3K5;ZNF442;KCNH2;CDKL2;KCNH3;KCNH4;CDKL4;KCNH5;FBXW8;KMT5C;KCNH8;FST;STX7;FAM118A;CNPY1;TBR1;FBXO10;CDC25B;NPAS4;MINPP1;RINT1;VMAC;DMTF1;JAML;ZNF436;LY6H;SRSF6;SLC27A2;FTL;GRIA1;COL17A1;FTO;SHC4;INO80E;SHC3;KCNE5;SPATA1;FBXO44;CORO1A;SPATA7;CORO1C;SLC9A3R2;FBXO40;SLC9A3R1;NDOR1;MOBP;AMDHD2;ZKSCAN2;GRIA3;ZKSCAN1;GRIA4;TXNDC5;SLC14A1;RASL10B;UROS;HTR1A;FBXO34;ARPC5;CORO2A;FBXO33;CORO2B;FAM90A1;UCKL1;C1ORF216;LRCH2;ARPC3;ACO2;LRCH4;MNAT1;OSBPL1A;OGT;SPRN;TRIM71;SNAP25;ONECUT2;ONECUT1;HTR2C;TSPAN12;NKPD1;ARL5C;PRADC1;DDI2;TRIM68;ITGAX;UGT2A1;SMIM10;NEO1;PGM1;TRIM67;BCAS3;CERS4;UNC45B;CERS5;APAF1;RNASET2;ACTR5;ITGA1;NRG2;TNFRSF1B;ARFGAP1;ARL4D;MMS22L;ARL4A;ADORA2A;MYO3B;ADORA2B;NRG4;PCCB;ITGA7;TNFRSF25;ITGA6;ITGA5;SPACA6;ITGA9;PRPS1;SMIM24;UHRF2;LRTM2;LENG9;ATP10B;LENG8;ATP10A;PBXIP1;MLLT3;TSPAN33;SRM;MTHFSD;FOXRED2;ZNRF1;DRAM1;PHKG1;UBQLN1;E2F3;FEM1C;SMIM30;E2F6;SLC36A4;UBQLN4;EIF4B;NTRK2;MARCKSL1;KCNJ8;KCNJ9;SMIM10L1;NTRK3;MAP1LC3B2;KIAA1549L;CABLES1;SYT13;HTR5A;TM6SF1;EFR3B;CABLES2;REC8;TBX3;APLN;TTC39B;TSPAN15;NECAP1;SUCLA2;SYT12;SYT10;PDCD4;TRIM37;EIF3E;KCNK1;KCNK2;TRIM32;EIF3D;KCNK3;KCNK4;SLC23A3;CPNE9;CPNE8;CERK;HHIP;MT1M;MT1X;LDLRAD4;NUDT5;NUDT6;PEX26;C4B;C4A;EFR3A;MT2A;CDC23;ADGRA1;ADGRA2;CDC26;TRIM24;PIEZO1;ARL16;ATXN7L1;BSN;MFSD2B;SCAPER;TBC1D22B;MFSD2A;SMARCC2;KCNK10;KCNK12;KCNK13;ALG2;CIRBP;MYO7B;ISLR2;ADGRA3;MOGS;ACTN4;MFSD10;GAREM1;MT1A;OMP;CRISPLD1;TRIM17;KCNQ1;KCNQ2;ADGRB1;KCNQ3;MT1F;KCNQ4;MT1G;KCNQ5;MT1H;CCDC87;TRIB3;MGARP;MT1B;RIN1;KCTD17;TRIB1;MT1E;ZNF324B;EPAS1;LPAR2;GSPT1;SEC14L2;SEC14L3;RACGAP1;SEC14L4;XRRA1;SARAF;STK38L;KCNN2;KCNN3;ATP6V1C2;NTNG1;SMIM10L2B;BBS1;SMIM10L2A;FER1L5;XBP1;EGR2;DDIAS;RANBP17;MYO5A;CCDC9B;PHETA1;MSRA;PEX5L;MYO5B;MYO5C;SPDYA;KYAT3;ECHDC2;IGSF9B;NOL11;MRAP2;CD200;FBXL6;NRP1;CSRNP3;ICA1;OTUD7A;GRIK4;OTUD7B;WFDC1;CROT;RAB22A;MEDAG;THTPA;PPP3CA;AKAP13;MAP1LC3B;NUDCD3;ACTR1B;KCNT1;PCLO;NEDD8-MDP1;KCNT2;AKAP14;UFD1;GIT1;CAP1;PCYT1B;ZHX3;PRPF40A;SYP;KIF7;SYN3;KIF6;SYN2;APRT;RNF144A;DUS2;RNF144B;KCNU1;TOX2;KIF9;PITPNM2;MICU3;MICU2;ATPAF1;MRPS34;PRICKLE2;NEXN;ARNTL2;GNAI1;GNAI2;PCNP;SH3BGRL;OS9;PNMA1;MGAT5;MGAT2;RAE1;XDH;GABBR2;IL33;MAP3K1;SPRYD3;PNPLA7;KLHL1;PCDHB15;ORMDL1;PCDHB14;PNMA3;KLHL4;PCDHB12;PNMA2;KAZALD1;PCDHB10;VEGFA;VMP1;TTC9;TTC8;KCNS1;SGSM3;PCDHB16;TTC3;CACHD1;NEK10;AGGF1;ZFP28;AMHR2;ICE1;PCDH11Y;GDA;UBXN2A;PCDH11X;MSMO1;NR3C1;ETS1;COX6A2;ETS2;TMEM268;GNPTAB;TBC1D30;RXYLT1;DENND5A;ENPP4;TEKT5;ENPP6;ENPP5;RAG1;MORC4;ZGRF1;SLX4IP;ACOT11;TMOD2;ADAM11;TTC7B;KMO;POU3F1;POU3F3;DHDDS;PCP2;EEF1A1;ADAM18;ADAM17;PCP4;BRMS1;GPRIN1;SIDT1;HHIPL1;COX19;DDX6;DDX5;UBA7;HTRA3;SLC41A3;TCF7;CACNA1B;SLC41A1;PLD6;CACNA1C;SYCE1;TMEM245;GRK5;IRAK2;RHPN1;RHPN2;VILL;COX10;CNTLN;EEFSEC;SYT5;SYT2;UBE2I;VCAM1;AUTS2;CNTN5;CNTN6;RPP40;USB1;HIGD2B;SYT9;HIGD2A;UEVLD;AHI1;IFT22;NAT8;HOOK2;NAT1;NAT2;TMEM237;MKRN1;BHLHE40;GNB4;UBA2;UBA1;DEGS1;CNTN4;AMOTL1;DEGS2;MXD1;SDK2;DNAL1;SLC35E2B;FBN1;GALK1;SLC35E2A;TNFAIP6;PLEK;TNFAIP3;LDB2;DMKN;RND2;GRM1;PITPNC1;RERG;GRM3;ADGRE1;GRM2;IFT52;ADGRE5;RASGEF1A;CA2;ZIC3;RASGEF1B;CA4;GRM8;ZIC1;CA7;MYBL2;IFT57;MKKS;TBP;NUP133;C4ORF47;ETV5;SHROOM4;ETV6;SETBP1;ADGRF5;CHI3L1;MAN1B1;LDAH;NAT8L;SHANK3;OTUB1;RALA;DNAH1;DNAH7;ASAP3;RNF8;RNF6;ASAP2;PKD1L3;AGPAT1;PPOX;PSMB10;RNF2;GK5;NWD1;GNG3;CBS;CNR1;OXCT1;GNG4;TMEM204;FAM241B;TGS1;SPOCK2;SPOCK3;BNIP1;CLVS2;SLIT1;DROSHA;CLVS1;HSD3B2;EYA1;BNIP3;TPBG;HSD3B1;EYA4;ZNF804A;ZIC4;ZIC5;EPOP;HS3ST4;TTC19;USF1;TTC17;POLE4;SMUG1;GALNS;ERCC3;MYO15B;TNIP3;SIMC1;SARDH;ERCC5;ACKR1;OTUD1;BNIPL;NCKAP1;FRMPD4;FRMPD1;WIPF2;RRP1;WDR86;HNRNPR;ADARB1;SLC4A4;SMC2;EPS8;GJA1;GJA5;WDR90;WDR91;AP1S1;CEP97;C2ORF81;C2ORF80;PRKCG;ABHD14A-ACY1;MBNL1;PRKCI;NUP210;PRKCB;DDX11;WDR73;ATG13;NUP93;ADCY9;FAM169B;ZC2HC1A;DAAM2;HECW2;ZSCAN21;MAP1A;ZSCAN26;PRKD1;ASTN1;RHNO1;ARPP19;LDHB;GJC3;LDHA;TTPA;CEP70;LDHD;ST3GAL4;GSG1L;ST3GAL6;ST3GAL2;ZSCAN18;CEP78;PLK4;NDFIP2;ZNF384;PLK5;PHC1;ARPP21;DMPK;SETD1B;SNAI3;PLK1;IRF2BP2;NFATC2;NR1D2;NR1D1;WDR54;XKR8;XKR7;MEX3A;PCDHB2;TCN2;GJB6;PCDHB6;CEP83;PCDHB5;PCDHB4;PCDHB3;PAM;PCDHB9;PCDHB8;PCDHB7;FANK1;CDKN1A;NRSN1;YJEFN3;DENND1A;ARPC1B;SETD7;ARPC1A;ASH2L;PYGM;WDR43;ABCC12;PHEX;AIFM3;UBL3;C1QTNF6;TCTN2;C1QTNF5;TIMP2;ELOA;TIMP3;TK2;PLEKHN1;TEAD1;RRP15;TIMP4;ZNF366;TEAD3;EDARADD;CEP68;RPS6KL1;EXOC7;WDR35;TERF2;COQ10A;CIT;TUBB2B;KIFC2;TMSB15A;TMSB15B;EXOC4;AHRR;EXOC6;GAS8;GRAMD1B;WDR25;GRN;WDR26;SGMS1;DCAF12L2;DCAF12L1;PRUNE1;ADCY1;SGMS2;ADCY8;ADCY5;PAPSS1;FGD5;FGD6;EPYC;UBN2;ABI3BP;NSD2;SLC17A5;CKB;ATP5MF-PTCD1;PAIP2;TAF9B;LDLR;FARP2;HIPK4;FARP1;DMTN;GABRA6;CDKN2A;MCF2;PCGF2;GABRA4;RFLNB;SYNJ2BP;DHRS3;SCAF4;SLC8A3;GATM;PLP1;NUCB1;ZNF334;TMEM229B;CCDC71L;RAB3B;RAB3C;TNC;UBP1;TM7SF3;CLU;FGF3;IPO5;CEP128;PPP1CB;LAMP5;RAB43;RAB44;DEPTOR;FGF9;FCGRT;MPC1;CFL1;PAPOLA;SLC39A5;SLC26A10;SLC39A2;ZNF324;HMGN3;ANKRD13A;IL13RA1;KCMF1;MAP2K3;MAGI1;SUPT16H;TLE2;CEP135;TPM4;RALGAPA1;TPM3;SKIDA1;TPM2;DIO2;GOLGA8K;VRK1;THOC2;TLE6;PYGO1;GOLGA8B;RAB37;MORF4L2;RAB34;ZNF316;AAGAB;SNRNP25;IPPK;RTN4R;FKBP2;PARM1;FAM114A1;GOLGA7B;ORC4;TPR;BTLA;MAP3K21;CCDC32;DRD1;SRGAP1;ZNF784;PLXNA3;OSBPL9;TMEM132D;OSBPL8;TMEM132C;C8ORF37;TRAPPC1;OSBPL3;SLC4A10;SLC4A11;FANCB;NSG1;NBDY;SCRT1;GOLGA6A;REEP1;LRFN2;DAB2;GOLGA6C;GOLGA6B;LHX3;NSG2;P4HA1;GOLGA6D;PLXNB3;ZNF778;TPP1;ZNF777;CCDC22;REEP6;MAP3K14;LAT;LHX9;SLC26A6;MAP3K12;SLC26A5;COL14A1;CPQ;MCM9;CEP164;PIK3C2G;KIAA0100;TRH;SYNE4;FTCD;SYNE1;PIK3C2B;TRO;THBD;PIP5KL1;SCRN3;UBTF;WDR6;PHACTR1;HMGCS2;ZNF764;ZNF761;RFC5;TRPC7;CCDC39;PLEKHG4;RFC3;CHPF2;RFC2;TRPC4;FAM219B;CATSPERZ;C1QL2;LCK;CATSPERG;LANCL2;PECAM1;LANCL3;CCDC43;MTFR1;LCT;CEBPA;HDAC5;HDAC2;PLEKHH2;SMPX;MTFP1;HDAC1;ARPC4-TTLL3;NLRC3;COCH;HDAC6;THSD4;HDAC7;PLN;DNAJB6;POLR2A;HAUS7;NOCT;POLR2D;CCDC77;ALOXE3;CCDC71;FKTN;TUB;ANGPT2;SMOX;AMFR;FBXL16;TNRC6C;P2RX5;POLR3A;ZGLP1;CTH;SNRNP48;TPT1;VEZT;IFI27L2;DCAF4L1;PITPNB;ZMYND8;DCAF4L2;AQP4;CBLB;KLHDC7A;C14ORF93;GBA2;RPS15;RPS6KA4;PNN;RPS6KA6;RPS6KA5;PNP;NIPAL2;DZIP1L;HMCN1;PDK1;ATP6V0E1;COG5;IL1R1;HLA-B;HLA-C;FLT3LG;DLEC1;HLA-A;GPR37L1;CPT1C;HLA-F;MAPK8IP2;HLA-G;KRT9;TIAM1;NIF3L1;SIK3;GINM1;NSMF;MACF1;SLC22A3;SPTBN5;MAGED1;FUT10;MTTP;STXBP2;DCUN1D4;FUT11;DCUN1D1;DCUN1D2;RPAP2;HELZ2;STRIP2;ZNHIT2;FXR2;FAM43A;STXBP5;TRPM7;STXBP6;TRPM6;TRPM3;ATP6V0A1;TMEM184C;MAGEE1;SLC35E3;PYCR1;KLHDC8B;PARVB;PM20D1;SMTN;FUBP3;RPS20;DCP1A;ROBO2;ZCCHC12;COL18A1;TENM2;ROBO4;TENM3;UBXN1;GFM2;SLC35F5;RSF1;ZCCHC18;MEOX2;SIPA1L2;ZCCHC17;ROBO1;SLC22A17;XPO6;DNER;SH3PXD2B;UBXN7;FEZF2;HRAS;RALGPS1;RALGPS2;VAV3;TMED8;STRADA;TOP3A;GFRA1;PPHLN1;CYP7B1;LIME1;ZDHHC14;GFRA4;CLDN11;CLDN10;CDCP1;CLDN14;CLDN12;VWA1;HNRNPH2;RGS7BP;VWA7;GUCY2C;AMER3;AMIGO2;RGPD6;GDPD2;RGPD5;RGPD8;VWCE;ZDHHC22;GDPD5;RGPD2;ZNF8;RGPD4;BEGAIN;RGPD3;PPP2CA;TCEAL8;PSMC3IP;TCEAL6;ZDHHC18;TCEAL5;TCEAL3;EMC3;NT5M;SPTSSB;APBB1;EMC7;ATP6V0E2;GABRD;SH3BGR;TCEAL9;LMLN;SVIL;NFYB;NFYC;SORBS2;MPP6;COLQ;MLH3;ATAT1;PDP1;SPCS3;QPCT;VWC2;COPG2;COPG1;KBTBD7;SIPA1;RAB9B;MPHOSPH6;KDM1A;ZWILCH;NDUFA10;ROGDI;ARHGDIG;FAIM2;CWC27;AMOT;TATDN3;DOCK11;BMPER;ARHGDIA;FPGT;HCFC1R1;SACS;MLIP;CHRNB4;TRAPPC2L;IL11RA;LMO3;LMO2;STIMATE;ATP1B3;ATP1B2;SHISA2;AP5B1;SHISA9;PCDHA11;SHISA6;MYCN;SRARP;MYADM;JCAD;XPR1;ZCCHC7;IDI1;RASL12;CHRNA5;PXN;LPL;TRHDE;FBLN5;SCUBE2;ZMAT1;ZMAT3;CDH22;LONRF3;CLSPN;FAM83D;GAS2L1;LONRF2;FAM83B;BPTF;CBX8;CYP2J2;UQCC3;CBX4;CPSF3;NONO;DGAT2L6;CAMSAP3;DIAPH1;DAO;BAMBI;FAM163A;CAPRIN2;CHMP2B;MAP6D1;FGFR3;ZCCHC3;ZCCHC2;KLHDC9;AVEN;GPSM2;C2ORF42;KDM5B;THRA;MEGF11;OPLAH;HAPLN4;YBX3;HAPLN1;HAPLN2;RBM3;SPRED1;DBP;HEPH;LRRTM1;SVOP;AKTIP;IQCE;PPP2R5B;PPP2R5D;MYRIP;DCN;ZAP70;GAP43;AIM2;DDAH1;IGDCC4;RASA3;PEAK1;COL6A2;ALDH1A1;COL6A1;CASQ2;TMEM9;KDM7A;VAC14;LTK;PDXK;HLF;KDM3B;STOML1;CLEC12A;NRXN1;PERM1;LEF1;ATP1A2;FAM169A;DDN;CIART;RASD2;TBRG1;FAM168B;RASD1;UGP2;ALDH1B1;FAM120C;ERICH3;TOGARAM2;BUB3;TENT2;CYYR1;MAPK6;LURAP1;MAPK4;VAT1L;KDM4A;KDM4B;KDM4C;TMEM30B;NOS3;QPCTL;LIMK1;DEK;PDE10A;KANSL1;PPP2R2C;ATP13A4;CDK2AP1;CYBC1;ZFYVE9;NEXMIF;TMEM94;FZD10;LIPA;TMEM91;MYLK;ATP5IF1;ZFYVE28;PSMD9;SAMD14;PSMD6;SAMD15;LSM11;CYP2D7;MPRIP;UBASH3B;CYP2D6;PPP4R4;GBP6;HES6;GABARAPL1;RBFOX1;EML1;HDHD3;UPB1;SND1;OR10AD1;RUFY1;CLDN5;MOSMO;EML6;RBP4;PRKAR1B;DDX39B;RFX4;CDIP1;TBPL1;PSME2;SPARCL1;RBCK1;GRID2IP;IDO1;CFAP61;MTMR2;HS3ST3A1;PARPBP;ABCB1;NYAP1;TTYH1;ABCB4;SHOX2;COPS7B;NCAPG;SLCO5A1;AGAP3;MTMR4;SLC30A10;HACD2;KIAA0040;NCAPH;SLC5A5;CYB5R1;UGT8;KCNMB2;CFAP65;ZBTB7A;EXPH5;MCTS1;ABCA1;CTC1;CADM3;PRRT3;GPR12;ABCA9;NETO2;ABCA8;GRIN2B;GRIN2D;FAM220A;MLLT11;COL1A2;EIF6;TDP2;LYPD6B;NOSTRIN;AVL9;DMRTC1B;FERMT2;HRK;ARF1;ZNF251;GPR21;LRRC4;TDRP;EFCAB5;METTL11B;RCSD1;LRRC1;MRPL42;TMEM43;TMEM44;B3GALT1;SH3BGRL2;APPL2;CGNL1;C5ORF63;UPF1;ELOVL5;NSUN2;TMEM40;ELOVL6;TMC7;NSUN7;SIRT7;F3;SUMF2;LRRC41;TMC3;FAHD2B;PIGC;PSMA5;FAM222A;GPRC5B;MBLAC2;BDH1;LRRC9;SLC29A4;VAMP1;C5ORF51;DSCAML1;C11ORF52;FH;RNASEK;GPR45;STAU2;IDUA;COL11A1;PELI2;SRRT;GPR42;MIEF2;OVCA2;FSTL1;PTGS1;RECQL4;FSTL5;GLRA2;BTAF1;GGA3;SRPX2;GBX2;TCOF1;TMEM65;HAS1;UCP2;STAT4;FLNC;PABPC1L2A;CSMD2;EXTL3;YKT6;SRSF11;SRSF12;EVC2;LRRC26;LRRC29;ATRNL1;LRRC28;LYRM9;TMEM62;PLXDC1;TMCO1;TTLL7;LETM1;TTLL3;RIMBP2;ETFBKMT;SPSB4;NOMO3;ERO1B;GPR68;ZC3HAV1L;RORA;RORB;HNMT;CXCL14;SAT1;ATCAY;SESN1;PIM1;ZNF205;SLC16A9;PIM2;SLC16A3;SH2D5;NOMO1;NOMO2;PPP1R16B;C11ORF87;AREL1;AGTPBP1;VPS33A;AKR1E2;PIPOX;FOXP4;TUBA4A;FOXP1;FTSJ3;SLC9B2;OLFM2;SLC9A5;TXLNA;SLC9A9;SLC25A52;MAL;SLC25A51;ANAPC5;ROR1;PVALB;ANAPC1;KANK4;LRRC59;PFKFB4;RNASEH2B;FBLIM1;ARL3;C11ORF94;STK39;GPR85;GPR83;LRRC55;FOXO1;RAP1GAP;ACAT1;GLIS2;SOCS2;NPAT;SBNO1;ATXN2;PORCN;ATXN1;CNTNAP3B;DSEL;CRNDE;THEM6;NPTX2;SLC38A3;SLC38A2;ZBTB18;ZBTB17;GFPT2;ZBTB16;ZBTB10;DCDC2;FOXN2;MCC;LY75-CD302;QKI;ZC3HC1;MFHAS1;PTPRB;CXCL12;UST;TUBGCP4;CNTNAP3;ZNF512B;CNTNAP1;SLC25A3;PPP1R13B;ST6GALNAC2;CRYBG1;CELF1;CRYBG3;FLT3;FLT4;LRRK2;CELF4;FHL2;MDK;SUMO3;OR2Y1;NCK2;PMEPA1;MDP1;EID2B;ZNF641;CTNNBL1;DGCR2;DSP;OVGP1;EMX1;EMX2;SLCO1C1;CYP2A7;CYP2A6;SLC25A19;DSG1;DSG2;DTL;PPP1R12C;CNTNAP5;SEC22C;ITIH3;PPM1L;ZBTB46;SHCBP1L;ZBTB49;CXXC1;NTN4;LRP4;FOXK1;CXXC4;PPM1E;PPM1G;KIAA1328;TP53INP2;SLITRK3;BEND3;SH3BP5;SLITRK5;BEND4;SAP18;PCBD1;SLC25A23;AAMP;CNNM3;SLC25A25;CTHRC1;BEND6;LINGO3;MMAB;NDUFA4;TIE1;NICN1;FOXJ3;DONSON;HIP1R;LYSMD1;BAIAP2;TPD52L1;ATOX1;NELL2;NELL1;SLC25A37;PC;ZNF618;NOVA1;ZNF613;CCM2;MDGA2;SLC25A34;PTPN4;SLC25A33;PTPN5;VPS35L;PTPN3;EIF4A2;EPHB6;SPON1;AHCYL1;KDELR1;RGSL1;ZDHHC6;ZDHHC2;RASSF3;SPATA21;DHX57;RASSF5;RASSF6;BCAP29;ACAD10;SCN1B;SLC12A8;SCN1A;EPHA5;ENTPD1;ST6GAL1;PAQR7;EPHA8;PAQR5;SFMBT2;MMD2;FNDC9;VWA5B2;ASRGL1;GNPAT;PPP1R3F;IFI27;PPP1R3C;PPP1R3E;CD2BP2;ULK1;MXRA7;TAGLN3;ALPK2;CTXN2;ALPK1;CCNO;STX1A;PPP1R37;PLEKHD1;TMEM87B;L3MBTL3;L3MBTL2;PCDH10;PEX11B;PCDH15;WNK4;PPP1R3A;PIK3R1;PTTG1IP;PCDH19;COMMD8;PCBP3;ZNF706;ARSJ;DHX35;MICAL1;ZNF704;TSPAN6;PENK;DYM;ZNF700;ST8SIA6;TSPAN2;RAB11FIP2;RIMKLA;SNX7;SCN3B;N4BP2;RBM11;GTF2A1L;WWTR1;LRRN3;IQSEC1;ST8SIA1;SURF2;XRCC5;RCC2;PCDH20;ST8SIA2;INTS2;ST8SIA3;MICAL2;HSPA12B;C7ORF61;ARMC10;ID2;RPL27A;PPP1R1B;ID4;PAF1;RGL3;COL9A2;INTS6;CALM1;RCOR2;KIAA0825;RGL2;SCN2B;PCSK2;SUV39H2;PTPRR;CCDC127;DOC2A;FKBP15;CETN2;SUV39H1;CTSZ;PTPRO;AKR1B1;MIA2;PTPRM;TNFRSF13C;BRCA1;AATF;BMI1;PTPRH;EDA2R;SPTLC2;CTSL;NCS1;REV3L;CD38;CCR6;QSOX2;CCDC112;CCT2;NXPE4;LYNX1;FOXD1;TMEM150A;CCDC116;AKR1A1;ANO8;COMMD3;COMMD1;OSMR;RGMB;COMMD7;ANO5;SORCS2;COMMD4;ANO3;CTTN;BANK1;SFI1;STK40;STX12;PNCK;RABGAP1;STX17;TMPRSS5;SATB1;SLC43A3;SATB2;GREB1L;CAMKK1;CAMKK2;PGRMC1;ALS2CL;PGRMC2;CYP2A13;CAMK2N1;DGLUCY;GPC4;EXOSC2;NPDC1;TSNAX;CD72;PLEKHA2;DKKL1;TMUB1;RPA2;UBE2G2;PLEKHA8;PER1;GPAM;NLRP10;CSDC2;CCNG2;CCNG1;ESYT1;SPC24;RTL1;CD82;FHOD1;WWC1;WWC2;CPOX;JADE3;KLHL35;CFAP300;CYP46A1;RGS5;RGS3;FRRS1L;KIF5C;SCN9A;CAPN2;CAPN3;BAALC;ACAA1;ARHGEF40;BAHCC1;RGS9;PPFIA2;RGS7;G6PD;SCARA3;CD93;CCDC159;ATG9B;ATG9A;RUNDC3B;MID2;OSCAR;TMX4;DOK3;TMX1;GPD1;GEMIN7;CCDC142;RTN1;KLHL14;CCDC148;ARHGEF28;NPR2;NXPH4;SLC1A1;SLC1A2;KLHL12;KLHL13;MRO;NDRG2;RASGRP2;ACACB;RASGRP1;RASGRP3;ENHO;BRINP2;BRINP1;FUT9;NPHP1;ISOC1;PACSIN2;KIF3C;NDUFV3;NXPH1;CCDC141;TAC1;WNT4;CCDC134;IVNS1ABP;FDPS;ZFHX3;CCDC138;VDR;SLC52A2;CACFD1;SLC52A3;KLHL22;NFXL1;SLC52A1;KLHL23;SHISAL1;INHBB;INHBA;CLK4;PAN2;BMP3;BMP2;BMP1;COL5A1;COL5A2;TAF4B;GSK3B;CD164L2;RBM25;EDA;CNRIP1;ATP2A3;CHD5;LAMC2;CHD3;LAMC1;SIRPB1;RPGR;SEC61A2;UBE2Q2;GATAD1;NPTN;ZNF385C;ZNF385B;LRRFIP2;RBM34;A4GALT;SCARF1;ZNF385A;GALNT9;HS3ST3B1;KRT222;DYNLT1;PLA2G4E;TBC1D8;ARHGEF18;PLA2G4A;GPCPD1;SSTR2;RCN1;TBC1D2;CHDH;MMRN2;NDUFS3;ZP1;SCN4B;IRF9;RBM22;LAMA5;DDX27;TAF9;TAF1L;CLN3;PDLIM3;ACVR1C;RAB40C;SH3TC1;ATOH8;EPS8L2;PDLIM5;RBM38;GALNT7;CCDC177;TAF15;EGF;TAF13;TAF10;ATP2B4;ATP2B2;ATP2B1;SOD3;ACVR2A;MAPK12;RPIA;PROB1;SBK3;SBK1;TEN1;SHLD2;FAM131A;ASB7;FAM98C;TAF7;NUP35;ASB4;THRSP;BUD13;ASB2;CLUAP1;RBM43;CYFIP2;PATJ;TLNRD1;GABPB2;RPL3;SERPINE2;MYT1L;TRIL;STMN2;ENO1;DCAF5;C9ORF50;DCAF4;RXFP1;BACH2;GPR173;RNF112;RNF115;RNF114;FDXR;PIP4K2C;ANKS1A;JUNB;NFRKB;IER2;ANKS1B;CHGB;UNC13B;UNC13C;IAH1;WSB1;TRIQK;UNC13A;SERPINF1;SOX13;MED9;SOX11;PASK;SYTL5;CLPX;SULT2B1;KIAA1217;IFT88;ACOT2;ACOT1;SPIN2B;PRR18;SPIN2A;ANKK1;ENPEP;SYCP2L;NEDD4L;C9ORF78;GLG1;FAM149A;PRDX2;CHST11;HOXC5;HOXC4;SSR1;RREB1;SLC19A1;S100A10;CDK19;CHKB;FZD2;ACE;FZD5;FZD4;RAB3IP;RDX;FZD8;SLC16A11;UPF3A;TMEM196;GPN1;GPR137C;FA2H;SLC6A6;GLUD1;GLUD2;RNF103;TADA2A;GIPC1;GIPC2;PNOC;TRIP6;CDK10;PLCH2;RAD18;GSDME;RET;ITK;MYOM1;SERPINA3;ADK;LPCAT1;ADM;HIF3A;ING1;ING4;ZCWPW1;TRIM9;CHL1;TMSB4X;TMSB4Y;RSPO2;GPR139;RNF150;ANXA9;RSPO1;GPRASP1;GPRASP2;RNF152;GARNL3;TCF19;SLC2A14;SERPINB1;TIMM29;SSR4;ANXA3;SLC2A13;IFNGR2;TESC;ITPK1;TCF12;TET2;PRSS16;TIMM22;PRSS12;SERPINB8;RNF168;ITPKB;RNF167;PLCB3;PLCB4;INF2;ITPKA;FAM90A26;RNF166;ENG;PHLPP2;ASAH1;PLPPR2;TRIM16L;AOAH;SBSN;TMEM164;ATP6AP1L;GPR153;BRD9;ZNF106;CHML;METTL7A;ANKRD50;DTD1;GPR155;RPRM;TIGAR;AGK;CARD6;WWP1;C1ORF21;GPR4;WWP2;NMNAT2;POU4F1;FMO5;GTF2H4;AGT;GTF2H5;ADAT2;KTN1;FIG4;AGBL4;RNF149;ABI1;TRMT6;GPR149;MSRB2;RLIM;ZYX;ANKRD61;PLCD4;CYB561;CCL27;CHRM2;DGKG;DGKE;UHRF1BP1L;ANKRD35;CLSTN3;DGKB;CTNND2;ITGA2B;FAM107A;GUCA1B;HJURP;IRS2;METRNL;BZW2;CDH9;CDH5;CDH4;GRB14;ZFP30;APMAP;GRB10;MACROD1;MAEL;STK32A;TMSB10;LZTS3;TPD52;RNF43;MREG;PPTC7;SEMA6D;ANKRD45;CD180;TEX2;MOB3B;ENKUR;TRAIP;ARMCX4;CACNB2;ARMCX2;C1ORF115;TEX9;ARMCX5;ARMCX6;ERP29;ADAM8;ND2;CEMIP;CUL7;SEMA7A;ABHD4;CUL5;ABHD3;MINDY2;NOTCH4;ITPR1;AK3;ITPR2;MRI1;ABHD6;ITPR3;RASAL1;KLC1;RHOBTB2;NEUROD1;RAD51AP1;NEUROD2;HMBOX1;NEUROD6;BTBD3;C1ORF109;ABL1;IGFBP7;IMPG1;ANKRD34B;ANKRD29;ANKRD34C;SLC37A1;ATP8B2;GPR108;ESRRB;ESRRG;TVP23A;MAFA;TRMT9B;NSFL1C;CDK7;ZFP62;RCAN2;ZFP64;RLN2;RNF182;SPIRE2;ESAM;SERINC1;GPR101;ZNF532;DAGLA;SRXN1;SYCP2;DUSP19;ADRA1D;PTPN22;ZFP82;DUSP18;ADRA1B;DUSP14;DUSP11;RPL7A;SGCB;PSD3;AMH;METTL17;AMN;GPX6;ZFP92;AMT;VSTM2L;ZFP91;RTN4RL2;KCNAB3;NGF;DUSP26;YDJC;PTBP2;ZFP90;PTP4A2;RTN4RL1;TNMD;NUMB;SMPDL3B;VSTM2A;METTL27;NLGN3;SLC24A2;GTF2A1;NLGN2;SMARCD3;WBP1;LUZP1;LUZP2;RNF38;SEMA3G;JAKMIP1;MESD;VXN;JAKMIP3;AP3M2;CACNG8;DCAF17;MROH5;RBBP4;RBBP5;MGAT5B;NHS;TNNI1;RBBP7;ACSS1;CACNG2;IRX1;IRX2;SEMA4A;SKOR1;KCNJ10;TXNRD2;SPAG6;IRX3;CDC42BPG;KCNIP4;AHNAK2;KCNJ16;SEMA4F;KCNJ18;DDHD1;KLF4;OXR1;TPCN1;KLF8;MGAT4C;MARCKS;NIN;PFKL;SH3D21;CROCC;KLF9;MGAT4B;RUNDC1;CBLN3;CLEC2D;MYORG;CBLN1;METAP2;SPARC;DIXDC1;GOLGA2;CYP4Z1;EDNRB;SAP130;HABP4;CHAC2;KIFAP3;GLUL;TNS2;AGFG1;SOX5;TNS1;JMJD4;ACSL1;SACM1L;EBF1;ACSL5;SLC6A11;ACSL3;RUNX2;OVOL2;CHIT1;PLPP7;INPP4B;PLPP6;MARF1;AKAP9;GUF1;TTLL11;WDPCP;PLPP3;PLPP2;PLPP1;TELO2;NECAB2;CDS1;BEX3;GPM6A;NECAB1;BEX2;BEX1;TSHZ3;ANP32A;INTU;LMAN2L;STC1;TMTC1;SLC6A20;IGSF9;KLK6;DGUOK;NLN;GNG10;SGPL1;CYP4X1;PRRC1;INPP5F;MAP2;DPH3;INPP5J;MAP7;ASL;GPM6B;NTSR2;ZRSR2;NUS1;SRPK3;CARMIL3;BCL11A;SS18L1;TMEM50B;RAB39A;DDIT4L;AMMECR1;IFNLR1;ALOX15B;GNG11;ZWINT;GADD45G;SRPK1;CCT6A;PARP11;OCLN;NCEH1;STAG2;DMRTC1;CORO6;CREBRF;ANP32D;RTL8A;TMCC2;CORO7;CC2D1A;BAP1;RTL8B;ATR;RTL8C;RYR2;FEN1;GDI1;FAF1;OLA1;STAB2;KRT20;RYR3;SERP2;CCKAR;CAMKV;STAB1;ZMYM6;KIF13B;FFAR3;CCHCR1;CC2D2A;TSC22D4;PRMT8;PRMT2;LRRIQ1;AMPD3;RHOF;IL17RC;PALD1;RAB33A;IL17RB;RHOA;MDFIC;MPPED1;NRN1L;MMP23B;TNNT2;FAM20B;FIBIN;B3GNT2;ALDOC;FAM181A;SGK3;FAM20A;KPTN;DNASE1L2;ATP6V0C;RHOQ;OPRD1;PRIM2;PAPLN;ARNTL;C10ORF90;ANKMY2;FAM184B;LOC730098;DZANK1;NPY;CTNNA1;MPZL3;CA12;RANBP2;CA11;GDF11;PCP4L1;STAC3;ERBIN;KRT12;FAH;PODN;TJP1;MAS1;AXL;FAS;B9D1;ZNF354C;ZNF354B;GALNT11;GALNT18;SIRPG;GALNT17;HDLBP;SDR9C7;TMEM140;CMIP;TMEM143;SYDE2;FBL;BASP1;POGZ;SIRPA;CADPS2;TBCCD1;APLP1;TOMM34;NPY1R;KCTD1;WRNIP1;KCTD3;IPCEF1;TMEM130;TMEM131;PRSS53;KCTD8;SGO2;SELENOM;COL4A2;RGS9BP;COL4A1;SELENOP;SCG5;SELENOW;CTTNBP2;NTM;TMEM59L;ARHGAP15;PLCXD1;CPLX1;NALCN;ZFP36L1;DPP6;PDZD3;SOHLH1;DPP8;OTX2;PDZD8;LRRC75B;HSPA4;SMURF1;PTCH1;EPHX1;PTCH2;TBCC;SSC5D;TDRD7;HSPA2;TBCA;TDRD6;SMAD6;ARHGAP24;DNAJC18;ARHGAP33;NR4A2;TDRD1;ARHGAP32;LIN28B;RALYL;TMEM114;SYNDIG1L;DLG3;FES;COL20A1;SRPRA;SRPRB;DOCK6;B4GALT2;USP31;TSEN15;ELAVL4;SLC2A1;SLC2A3;CHTF18;ELAVL2;ELAVL3;CKS1B;TMEM100;HEBP1;HPF1;C20ORF202;FLOT1;TMEM108;FLOT2;ABCC4;USP47;DESI1;ARAP2;ARAP3;ABCC9;TRNAU1AP;SENP2;KLF14;SENP3;ARHGAP10;LATS2;RNF207;PDE5A;CXORF58;MCTP2;B4GALT6;B4GALT7;CAMK1G;TSEN34;CAMK2B;HCN4;USP13;RGS17;HCN3;SLFN5;RGS19;RGS13;RGS16;GMPR2;USP11;WIZ;SELENOI;U2AF1L4;RMND5B;ACAN;PRRG3;TFPT;RMND5A;ERBB3;NRIP1;NT5DC3;LRIG1;REPS2;NRIP3;RGS20;BPNT1;NCAM1;LRIG2;ABCF2;SASH1;TCFL5;PTCD3;IGBP1;LGI1;USP25;PTCD1;ZNF184;PRAF2;B3GAT1;LGI2;SPRY4;LCA5;ZNF180;NAP1L2;ARID3B;ARID3C;SGPP2;TSHR;MEIS1;FMNL1;GNPDA1;PMP22;SPRY3;AQP11;SPRY2;HCN1
Differentially Expressed Genes In Cerebellum Of HD Q175 Mice PMID26900923	1722/2296	0.9979539553510433	0.9999978559094117	0	0	0.8626909090909091	0.0017669123260373274	IFT172;SCX;ENDOV;CAPNS2;DPYSL5;NDST4;PRKACG;NDST3;SMCO3;BBX;PRKACA;VSTM4;PRKACB;VSTM5;FNBP1;UNC5B;CACNA2D1;LDOC1;UNC5D;EWSR1;FAR1;ATF3;EXD2;SHMT1;PLA2G3;BAZ2B;ZC3HAV1;ZNF24;PLA2G7;ADAMTS10;PRPSAP1;C12ORF56;EPB41L1;HLCS;ADAMTS18;GTF2IRD2B;PRELID3A;PRELID3B;GSTM2;JUP;NCAPH2;CYP4F3;FN1;NR2F1;CYP4F8;L1CAM;RNF223;PKIB;TBL2;LAS1L;FXYD1;FAT2;FXYD7;FAT3;FXYD6;SFXN1;DZIP1;DZIP3;SFXN5;GSTM5;KCNC2;SNX13;MMP24;MMP28;DLGAP1;NEFH;ZNF488;STUM;CHST8;MYBPC3;DUSP5;KCND2;RING1;DUSP1;SLC39A10;FOS;SLC39A12;PGM2L1;TOMM40L;TMEFF1;MED24;MMP17;CIPC;SNX32;KCNA6;SNX33;CENPB;FAM117B;CENPC;SLC7A3;STX6;BID;SAMD1;ZNF467;SAMD3;RIC3;ZNF462;MBD5;MBD6;RIC1;KCNB1;SNX24;SNX22;WTIP;CENPF;ABCB10;TTC30B;SHKBP1;TAOK2;TTC30A;CCDC3;ADGRL4;CRAT;LGR5;YPEL2;KCNG4;RASL11B;NAB1;NAB2;HIKESHI;IL1RAP;FBXO21;FRY;LAPTM4B;SLK;SLN;CEP250;FADS1;MAP3K4;MAP3K5;EIF2S3B;KCNH3;KMT5C;STX7;CNPY1;TBR1;FBXO10;POLRMT;FBXO11;SRCIN1;ATXN2L;JAML;SRSF5;CDKL1;GRIA2;ZC4H2;SPATA2;CORO1A;FBXO40;SLC9A3R1;NDOR1;MOBP;SMYD2;ZNF426;BMF;NAE1;SLC14A1;FUS;ODF2;NEK6;HPSE;OGT;NOP10;SPRN;TRIM72;ITGB5;ONECUT2;ITGB4;MTCL1;ITGB3;PTEN;ARL5B;KIAA1549;ITGAX;PGM5;SPX;SMIM10;TRIM66;TRIM62;ATRX;VPS13D;VPS13A;ARFGAP3;ARFGAP1;ADAMTS20;LRTOMT;NRG3;TMBIM1;ITGA7;TRIM59;SPACA6;LENG8;MLLT3;RCHY1;TRIM46;E2F2;E2F3;FYN;SMIM30;FSD1;E2F6;KCNJ3;NTRK1;PCDH9;KCNJ9;NTRK3;PCDH8;STYK1;KIAA1549L;SYT16;NAGA;MYO19;REC8;APLN;TM6SF2;SYT12;TRIM39;SST;TSPAN18;ST7;OCIAD1;TRIM36;ATXN10;KCNK2;TRIM32;KCNK3;TRIM33;ICAM5;HERC2;PPAT;BSG;MFSD2B;ATXN7L3;SCAPER;TBC1D22B;KCNK13;ADGRB2;ADGRB3;CRISPLD2;ADGRB1;KCNQ2;RIN1;ADCYAP1R1;EPB42;SDC2;KALRN;NKAIN2;SEC14L2;RACGAP1;B4GALNT2;B4GALNT4;SMIM10L2B;BBS1;EGR1;NTNG2;SMIM10L2A;FAM78B;TNFSF12;RANBP17;TNFSF13;NBEAL2;PTK2;MED13L;EXT1;PEX5L;CALY;CDC16;GNRH1;SDC1;FBXL5;CD200;ECM1;SYNM;DHRS11;FBH1;GRIK5;ICA1;OTUD7A;GRIK4;CROT;PTMS;PPP3CB;PCLO;CRTAC1;MUC15;MRPS28;MST1;SYN2;ZHX1;RNF144A;RNF144B;ARHGEF9;TOX2;ARHGEF2;NAPB;TAGLN;HSD17B7;MGAT1;RELT;DYNC1I1;ZNF585A;IL33;PNMA3;VEGFA;ITCH;NUDT8;RIT2;ZFP28;CRTC2;PCDH11Y;DENND5B;ZFAND6;C4ORF19;PCDH11X;BUB1B;MSMO1;TMEM266;GNPTAB;TBC1D31;FAM3A;TGM7;RAG1;TMOD4;CASK;CDKAL1;GPRIN3;PCP4;ZNF91;BRMS1;SIDT1;ANKS6;CARS2;SIDT2;BHLHB9;SLC41A3;CACNA1B;PLD5;SLC41A1;CACNA1E;CNN1;KCNV2;GRK5;GRK4;CACNA1S;CNMD;TBC1D16;SYT5;TCAF2;SYT1;CNTN6;RARRES2;CRTAM;SYT7;TMEM231;SDK1;FGF14;NAT8;HOOK2;HOOK1;CNTN1;UBA2;UBE2O;DEGS1;MELTF;MXD1;FGF12;FGF11;FBN1;LDB1;TNFAIP6;PLEK;TNFAIP2;LDB3;RND3;LMNB1;TTC28;GRM3;CA2;CA4;CA9;IFT57;DACT1;SUN2;DNAI2;ETV1;SYNGR3;ETV4;ACTA2;EPN3;CFAP100;GFOD1;NAV3;ADGRF4;NAT8L;SLC3A2;PPOX;ADD1;GNG2;SV2B;CNR1;SPOCK3;SLIT3;ENTR1;HSD3B7;TTC13;URGCP;TPBG;HS3ST5;ZIC5;HS3ST2;ACKR1;BNIPL;MRGPRF;GPATCH4;HNRNPR;SMC5;SLC4A3;SMC2;EPS8;GJA1;ALCAM;MSANTD1;SCN11A;GAMT;PRKCI;AFAP1;HUS1;ARMC8;CEL;DAAM2;HECW2;HECW1;FREM1;ASTN1;ZNF395;CTBP2;CFP;LDHB;GJC3;FLRT3;FLRT1;LDHD;PCDHA5;GSG1L;ST3GAL5;FDFT1;NDFIP1;PHC1;PLK5;WDR59;ARPP21;GTF2IRD2;MCAM;IRF2BP2;NFATC2;CGN;NR1D1;WDR54;GJB2;EHD4;PCDHB5;NRSN2;SMG1;BTG1;DENND1A;ASH2L;PYGM;ABCC12;WDR44;AIFM3;AIFM2;ZNF280B;ELOA;EXOC7;PLLP;ELMOD2;GNL2;TUBB2B;TMSB15B;MTF2;GAS1;PLEKHO1;GRAMD1A;GRN;AP5Z1;RNMT;DCAF12L2;DCAF12L1;ADCY1;SPTY2D1;ADCY7;WDR24;APOLD1;SLC17A9;NSD2;PCGF1;RRP36;SLC17A6;GPAT3;SLC17A7;CKB;LDLR;FARP2;HIPK4;KIDINS220;WHRN;MCF2;RFLNB;DEF8;SLC8A3;GATM;NFIA;PLP1;FOSB;COQ8A;TMEM229B;CCDC71L;ANKRD13B;RAB3C;PLXND1;TNC;TMEM131L;FGF1;CLU;FAM216B;SLC8A2;LAMP5;NPEPPS;PPP1CC;CFL2;ZNF329;SLC26A11;PLXNC1;MB21D2;HMGN3;PLS1;MAGI1;SERF1A;TLE2;USP7;CEP135;SERF1B;MAMSTR;TPM2;USP2;THOC2;VASH1;TLE6;RAB37;DMWD;CNP;FAM114A2;INSIG1;GOLGA7B;CD300LB;MAP3K20;PLXNA2;CD300LD;CD300LF;ZNF786;MPDZ;CLCA4;FANCI;TMEM132C;TMEM132E;OSBPL3;TMEM132A;TRAPPC8;NSG1;SYNJ2;SCRT1;LRFN3;BCL9;DAB1;NBEA;LHX2;REEP4;MAP3K10;REEP6;CNIH2;MAP3K14;C8ORF34;MAP3K12;SLC48A1;PLEKHF1;SYNE4;PIK3C2B;ADAMTS4;TRO;AP1G2;AP1G1;PSTPIP2;PIP5KL1;PHACTR3;UBTF;PHACTR1;SERAC1;PLEKHG3;PLEKHG4;SGIP1;TRPC1;LANCL1;FAM219B;HAUS3;SMC1A;HAUS2;SAPCD1;CATSPERG;CCDC74A;NOS1AP;LANCL2;PECAM1;POLR1D;PLAG1;CCDC69;ARPC4-TTLL3;NLRC3;CYP3A4;CYP3A5;HDAC6;THSD4;CYP3A7;ABLIM3;POLR2A;DNAJB5;VPS54;PLEKHH1;JAZF1;SLC35A4;IDH3G;AMFR;NCKAP5L;CYP51A1;P2RX6;P2RX5;KIAA0586;ZGLP1;ASXL3;MAB21L1;GLOD5;MAB21L2;MFAP2;VPS41;CCDC63;CCDC65;SNRNP48;CCDC62;HDAC10;ZMYND8;AQP6;AQP4;CBLB;KLHDC7A;AQP2;HS6ST2;KIAA0930;SYNPR;RPS6KA6;SIL1;PDK2;PDK1;IL1R1;IFRD2;ARRDC3;FLT3LG;HLA-C;HLA-A;HLA-F;HLA-G;KRT9;TIAM2;TIAM1;HECA;CSTF2;CRHR1;FAM43B;ATP6V0A1;PYCR1;PARVA;TRERF1;CYP2S1;TDGF1;SLC44A5;TOP2B;ZCCHC12;ROBO4;TENM2;SLC35F3;HBB;RSF1;ZCCHC18;SIPA1L2;SPPL3;LIMD2;ROBO1;ZCCHC14;SIPA1L1;SLC22A17;SH3PXD2B;PSD;CBR1;PARP4;C17ORF80;ZDHHC17;PARP8;CLDN11;VWA1;HNRNPH2;VGLL4;AVPI1;VWA7;AMIGO3;GDPD3;CST7;GDPD5;TYMS;ZNF8;NOL4;PHYHIP;KIAA0513;TCEAL6;TCEAL5;TCEAL3;TCEAL1;GABRD;SH3BGR;MPP3;MYEF2;NFYB;SUSD2;LHFPL2;SPCS3;ATP5PO;COPG2;APBA2;RAB9B;NDUFA13;KDM1A;RASEF;CCDC28B;CCDC28A;COMP;DOCK11;TRAPPC11;SVEP1;CHRNB2;CHRNB4;MIGA1;IL11RA;ATP1B2;SHISA9;SHISA8;CERCAM;AMPH;MATR3;ZCCHC8;CHRNA3;CABP4;CHRNA7;PXN;CABP2;CABP1;TRHDE;FBLN5;EFNB3;CDH20;HRH2;NPC1L1;CBX8;PNPT1;CBX4;RHBDD1;LRP1B;TSGA10;DAO;TLX3;BAMBI;FAM163B;CAPRIN2;BLMH;FGFR3;FGFR2;WNT2B;MEGF11;YBX2;YBX1;HAPLN4;HAPLN1;HAPLN2;IRF2BPL;MFSD8;SPRED3;LRRTM2;CDY1B;SVOP;CYP3A43;IQCC;OXSR1;DNM1;DDAH2;PEAK1;RASA4;ALDH1A1;CDY2A;CDY2B;COL6A3;DNASE2;HLF;NRXN1;PERM1;ATP1A2;ATP1A1;DDN;RASD2;FAM120C;LURAP1;VAT1L;OPCML;SNCA;SLC4A7;SLC4A9;CAPN12;JSRP1;PDE10A;KANSL1;RPS6KB1;CDK2AP2;C2ORF72;LPIN3;AVIL;NEXMIF;FZD10;AS3MT;NSDHL;HES6;DAXX;MEF2C;RBFOX3;TYW3;SCAMP1;HPCAL4;EML4;PRKAR1B;MYL1;PADI2;SPARCL1;IDNK;LETMD1;MYL9;PADI1;ABCB1;LXN;MTMR3;NYAP1;TTYH2;ABCB7;TTYH1;HPN;IL20RB;MRPL17;SDR39U1;IQGAP1;THY1;NYAP2;SLC5A5;UGT8;PCNX1;LYN;C5ORF34;HACE1;PRRT2;COL24A1;CADM2;EDEM2;INCA1;COL1A1;COL1A2;FAM135A;NOX1;PIGQ;LRRC3;TMEM52;PTH1R;LITAF;LETM2;MRPL33;JPH4;TMEM44;IKBKE;APPL2;CGNL1;LRRC45;GPR37;RIPK2;FAHD2B;LRRC42;GPRC5B;VAMP1;GPRC5C;VAMP2;GPR45;COL11A1;SRRT;SEZ6;PRAM1;FSTL5;GLRA1;GLRA2;EXTL1;CARNS1;MICALL1;NTF3;CSMD3;CSMD1;SRSF11;SRSF12;SAMD4A;TMEM62;GLRA4;PLXDC1;STXBP5L;SPSB2;TMCO6;CASTOR3;FABP5;TTLL3;CASTOR2;FABP7;LYRM7;SERBP1;FAM13B;FAM13A;UBE2D1;SLC25A40;ZNF687;C11ORF87;PRPF4B;ZBTB34;TUBA4A;ACAP3;MAG;MAF;MAPKAPK3;SLC9A9;MAL;ANAPC5;UTRN;ANAPC1;DSC2;KANK4;KIAA0408;PVALB;RNASEH2B;GPR85;CTIF;PORCN;STK35;ATXN7;DSEL;MBP;THEM6;LRRC4C;BCL2L15;BRPF1;BRPF3;SRD5A3;TNFRSF10C;TNFRSF10B;QKI;TNFRSF10D;PTPRD;TMIE;UST;TUBGCP4;ZNF653;CNTNAP1;CELF2;LRRK2;RASGRF2;CELF4;CELF5;PIK3CD;FUNDC2;MDK;HMG20A;ERC1;TNFSF12-TNFSF13;ZNF644;ERC2;EDIL3;DGCR2;OVGP1;PPP1R12A;VPS37A;PIK3C3;SLC25A12;ST6GALNAC5;ITIH5;PPP1R15A;ITIH3;SHCBP1L;NTN4;PPM1H;SLC25A27;SLC25A29;PARD6A;SLITRK2;SLITRK1;SLITRK3;SLITRK5;MICALCL;SLC25A22;CNNM4;SLC25A25;FOXJ3;FOXJ1;BAIAP2;NELL2;SLC25A37;SNRK;PC;USH1G;NOVA1;SMAP1;EIF4A2;PLEKHB1;CCNC;ZDHHC8;RASSF1;RASSF4;C7ORF31;EPHB1;EPHA7;PAQR6;PAQR7;ENTPD4;HNF1B;ANK3;VWA5B2;ASRGL1;PPP1R3C;ULK2;ALPK3;PREB;MXRA7;ZNF710;EPHA3;EPHA2;PLEKHD1;L3MBTL3;TMEM87B;PAXIP1;PCDH10;PPP1R32;PCDH15;PCBP4;DHX36;TSPAN4;TSPAN2;ARSG;A2M;PAG1;PPP1R26;IQSEC2;ZFR2;ADHFE1;IQSEC3;ST8SIA3;HSPA12A;PNMA8B;C7ORF61;TF;TH;BPIFB6;ID2;PPP1R1B;INTS7;LRRN1;RGL3;CD24;RCOR2;PCSK2;BARHL2;CCDC121;CCDC120;PTPRS;DIRAS1;SUV39H1;CETN3;DIRAS2;KIF14;SLC7A11;BMI1;PTPRH;PTPRG;CTSL;RSRC1;NCS1;CD38;CCDC112;GRIPAP1;TMEM150A;ZFR;AKR1A1;SEBOX;MMEL1;RGMB;ANO5;TMEM150C;ANO3;PDRG1;CTTN;VSNL1;SFI1;CD44;DBN1;POPDC3;STX12;RABGAP1;SATB1;SATB2;DOT1L;NEDD9;CAMKK1;COL19A1;STX11;CAMKK2;PAK1;PGRMC1;ALS2CL;CREG1;HSF4;PAK5;CAVIN1;RFTN1;PLEKHA5;TMUB1;DPY19L1;PER3;XK;CCNG2;FKBP1B;AUNIP;FAM171B;MIDN;PLVAP;CD83;CD81;FHOD1;WWC1;JADE2;CYP46A1;GIMAP6;CCND1;CAPN5;CAPN1;ACAA1;ARHGEF40;ARID2;PAMR1;PPFIA4;RGS9;SBF2;PPFIA3;PPFIA2;TPRA1;SLC30A4;LMTK3;SLC30A1;RUNDC3B;RUNDC3A;ERMN;MID2;TMX3;TMX1;DOK7;GPD1;RTN1;NXPH3;NXPH4;KLHL12;PDS5B;NDRG2;RASGRP3;BRINP2;EBP;BRINP1;FUT7;CALD1;ISOC1;PACSIN2;PACSIN3;PRODH;BCL9L;ISOC2;KLHL29;FDPS;ARHGEF37;NFXL1;SHISAL1;SSH2;ZFHX4;BMP5;PAN2;AFDN;AJM1;BMP1;CPS1;GCLM;RBM28;ILK;CHD3;PPP1R9A;SOBP;SIRPB1;TMEM191C;AFF2;TMEM191B;SEC61A2;BCL7B;MLST8;ZNF385B;SULT4A1;ZNF385A;ARHGEF15;PLA2G4A;SSTR3;CHDH;CDHR3;CFAP53;SCN4B;MVP;PNKP;CRMP1;CSTF2T;ATOH7;HMGCL;ACVR1C;PDLIM2;MARVELD2;ATOH8;DCDC2B;EPS8L2;CCDC177;ATP2B1;ACVR2A;MAPK12;MAPK10;MAPK11;SBK3;PNKD;BMT2;FAM131B;FAM131A;LNX1;LNX2;RB1;PATJ;GABPB2;MYT1L;COL12A1;STMN4;ENO3;DCAF6;GCSH;RNF112;FDXR;HOXA2;DIP2C;IER5;JUNB;IER2;IER3;TSPYL2;UNC13B;ACOT9;UNC13C;WSB1;NHLRC4;SERPINF1;PASK;SOX10;UNC13D;KIAA1217;NISCH;RNF123;PRR16;TYRO3;HOXB3;SERPING1;PRR18;MAML3;CDC42SE1;ZNF155;C1ORF198;NEDD4L;ATXN7L3B;FAM149A;ABR;PRR22;DNAH11;DNAH10;F8A2;F8A3;RDX;SLC16A11;TRIP4;BRAF;SLC16A10;PRDX6;C1ORF189;FA2H;CPEB1;RNF103;TADA2A;SLC6A9;CDK10;CHRFAM7A;CDK14;CDK15;SERPINA3;SPEF1;LPCAT1;GLI1;MRC2;CHL1;TMSB4X;TRIM2;TMSB4Y;TRIM3;RIOK1;GPRASP1;GPRASP2;SLC2A14;TIGD2;SERPINB1;SERPINB2;SLC2A13;TCF12;PAX6;ITPKB;ITPKC;PLCB3;TMEM179;MRAS;PHLPP2;ASAH2;PLPPR1;PLPPR3;ANKRD55;PLPPR4;GCNT1;TMEM169;SC5D;BRD9;METTL7A;ANKRD50;C16ORF96;RPRM;ZNF580;AGK;TRMT1;AGT;FIG4;MORN1;TMEM159;AGBL2;ALMS1;ANKRD63;ANKRD61;ZNF575;ANKRD37;UHRF1BP1L;ATP8A1;CLSTN2;TUSC3;FMR1;ITGA2B;GUCA1B;HJURP;SERTM1;CDH8;CDH5;APMAP;GRB14;TUBB3;GRB10;MACROD1;TMSB10;ZFP37;STK32C;PHLDA3;PNISR;RNF43;IGFBP5;IGFBP4;ANKRD44;TEX2;ST7L;CACNB2;ARMCX1;C1ORF116;RALGAPB;CLIP4;ERF;ADAM8;TNIK;INTS6L;CEMIP;SEMA7A;C3ORF70;ABHD1;C1ORF56;CHRD;AK4;RASAL1;NEUROD1;NEUROD2;KLC2;BAG3;CLEC7A;BTBD3;NACC2;ABL1;TCP10L2;ANKRD34A;ANKRD27;ANKRD34C;ESRRB;GLMN;DHCR24;ESRRG;BTBD8;MAFB;CDK5;YEATS2;CNOT2;RCAN2;ZNF536;SERINC1;LZTR1;DPP10;RNF11;EIF4E3;BNC2;RNF13;RNF14;PTPN22;PAGR1;HYDIN;EFHD1;SLC37A3;TAPT1;GPX4;VWF;GPX6;ZFP92;ZFP91;ADRA2C;ADRA2A;TRAF3;EVL;ASPA;NLGN1;SLC24A4;SMARCD2;SMARCD3;LUZP2;RNF38;MRM1;AP3M2;WASF1;MEST;FDXACB1;SEMA4A;KCNJ10;KCNJ11;TXNRD2;CDC42BPG;KCNIP4;CDC42BPB;SEMA4G;OXR1;TPCN2;TPCN1;MARCKS;MNDA;CBLN4;CBLN3;PFKM;PFKP;CBLN1;METAP2;SPARC;VIPR2;PKD2L1;PKD2L2;ZNF608;GLUL;SOX4;TNS2;NFKBIL1;SLC6A11;ACSL3;EBF4;JMJD7;PIMREG;CYP27A1;INPP4B;PAPPA;GUF1;RELCH;ZFPM2;TELO2;NECAB2;GPM6A;NECAB1;BEX2;TBCEL;BEX1;ANP32A;PDE1C;MAOA;CD99L2;TRMT2B;KLK6;NHLH2;PRRC1;SPAST;INPP5J;ASL;NTSR2;SRPK2;CARMIL1;ZRSR2;RABGAP1L;CARMIL3;GADD45B;PYHIN1;PDE2A;GNG12;PARP12;ZWINT;GNG13;STAG2;CREBRF;ANP32D;RTL8A;CORO7;UBAP1L;CC2D1A;RTL8B;RTL8C;RYR2;CLIC3;GDI1;FAF1;VLDLR;RYR3;EPB41L4B;KRT26;MAP4K2;TSC22D4;PRMT8;STRBP;RHOG;AMPD2;PACS1;ALDOC;OPRD1;SLC20A2;SLC20A1;TRAK2;ATP5F1B;FAM184B;TLDC2;PTCHD4;MPZL3;LY6G6F;GDF10;CA11;PCP4L1;ERBIN;STAC3;TPPP3;STAC2;TRIP10;ZNF354C;CDK5R1;WASHC4;GALNT11;GALNT14;PRAG1;CDY1;SIRPG;TMEM141;TMEM145;SIRPA;PDE8A;CMTR2;CADPS2;AMY1A;CD300A;AMY1B;AMY1C;ARID5A;MATK;TOMM34;PPP4R3A;CDYL;IPCEF1;KCTD4;TMEM131;KCTD8;SGO1;COL4A2;COL4A1;ILVBL;SCG5;CMPK2;AIPL1;CD300C;TEDC2;DTX3;LTBP3;CPLX2;PLCXD1;SEZ6L2;CSF2RA;NALCN;PLCXD2;ARHGAP12;SEL1L3;STK3;TMEM121;ZFP36L1;DPP6;TMEM125;MAN2A2;MAN2A1;MYH11;STAP2;SMURF1;TGFB3;WSCD2;HSPA2;NMRAL1;ARHGAP33;NR4A2;NR4A1;RALYL;DLG3;DLG5;COL20A1;ABCD4;ABCD2;PCDHGB7;MCTP1;LRRC74B;ELAVL4;LMOD1;SLC2A3;PKD2;SLC2A6;SENP6;GMPPA;FLOT1;FLOT2;TMEM109;USP47;ABCC1;KLF12;CAMK1D;RASA4B;DESI1;ABCC5;SENP2;B4GALT6;EGFL8;CAMK1G;CAMK2B;HCN4;RGS17;CAMK2D;RGS19;RGS16;USP11;CAMK2A;TOB1;UACA;STRN4;RMND5B;ACAN;PRRG3;ERBB3;ERBB4;NRIP2;NRIP1;LRIG1;NCAM1;LRIG2;ABCF2;CLASP2;REPS1;ATE1;ZNF184;LGI4;PCDHGC5;B3GAT2;CMTM5;LGI3;PCDHGC4;ZNF182;LCA5;NAP1L3;USP28;GDAP1;MEIS2;USP29;MEIS1;SCD;PMP22
Genes Down-Regulated In Expression In Mesencephalon Of 12 Mon Ataxin-2 KO Spinocerebellar Ataxia 2 Mice GSE55177	258/363	0.9979837701135917	0.9999978559094117	0	0	0.7143382974328156	0.0014417241368353893	PGAP2;EQTN;ADARB1;ADARB2;BACH2;HERC5;ISLR;RASSF2;ADGRA2;TMEM88;VSTM4;IER5;HERC6;MEF2C;RSAD2;SLC11A2;DHDH;EBF1;SLC6A13;SOX13;JMJD7;GABRG3;SULT2B1;RBP4;SUB1;HECW1;RBP1;KCTD14;SERPING1;SUCLG2;PRR18;TMEM126B;SLC22A2;RPAP2;ART3;C2;PRDX2;STRIP2;TSPAN8;PDGFD;ARSK;SERPINH1;APOD;SNX5;C5ORF34;HOMER2;MCAM;FN1;KNOP1;DDIT4L;PRG4;CP;GJB2;CYP2S1;GJB6;ID2;GPR182;FXYD5;BTG2;CCDC127;GPR22;FMN1;ASGR1;MEDAG;IFIH1;MRC2;EPB41L4B;CASP12;NHSL1;SLC22A15;TRIM5;B3GALT1;RSPO3;EMB;ZNF367;CD33;PF4V1;RAB8A;HTATIP2;ANKDD1B;FCRL2;ZYG11B;LYNX1;RAB6C;FOXD1;STARD3NL;ANXA3;IL15;LRRC49;TESC;MYOF;PRMT3;ZFR;PAWR;DYNLL1;DUSP6;MED29;PGM2L1;BACE1;ITPKB;TNNT1;JMJD7-PLA2G4B;ARF5;DDR2;FOXC2;COL19A1;MFSD4A;RANBP3L;OLFML3;SPP1;SC5D;SPTSSB;ZNF226;CYP2F1;RPL17;MPZL2;SLF1;CAVIN1;SERPIND1;MTX3;C1GALT1;KRT12;VEGFC;PLXDC1;PER1;GATM;ABCB10;CCNG2;FMOD;CCL28;HSPA1A;CCDC71L;GALNT12;ERO1B;DGKE;DCLRE1C;KCNG4;NDUFA12;HFE;FAM107A;CXCL14;PYCARD;RGS5;TMEM267;TUBB6;DEPTOR;PTTG1;CDH1;PTTG2;CLEC5A;NUDT19;ENPP1;NRTN;CAST;PDIA3;IGFBP4;IGFBP3;TPM2;IGFBP2;TMOD2;NOSIP;PCOLCE;SLC9A2;TXLNB;RAB37;TBL1XR1;FTL;SEMA7A;SHC3;MINDY2;NPR3;AEBP1;FOXO3;RASGRP1;TMEM25;ATXN2;UBB;IGFBP6;ZNF420;ZBTB18;SYT4;EPHX1;SRD5A3;LY86;CORO2B;BMP6;CALHM5;BMP5;BFSP2;OGN;SLC26A7;SERINC3;ZCCHC3;FGF11;ZNF773;SLC48A1;CALR3;RBM28;ABCD2;CD164L2;USP38;SOWAHB;CPQ;MCM8;ZC3H4;DYSF;HSPB1;PHTF1;ADAMTS4;MRPL3;THBD;ADAMTS1;NUP62;GALNT9;AKTIP;PLA2G4B;APOA2;SHROOM3;ETV5;RCN3;ALS2;IRF3;ALDH1A2;SNURF;NAT8L;SAXO2;SCN4B;COLEC12;SLC47A2;SLFN5;HPGD;FGL2;SEMA3G;ATP1A2;ATP2C1;THSD4;RASD2;IL1RL1;SV2B;TMEM204;FAM241A;EPS8L1;BPNT1;GBP2;MAPK4;CTHRC1;KCNJ3;IRGM;SOD3;TBX18;SUGCT;P2RX7;TBX15;TCIM;ZNF738;MGP;LPIN1;TRIM34
Genes Changed In Cerebellum Of ATXN1[82Q]V591A;S602D Vs WT Mice GSE108255	2234/2966	0.997991922288777	0.9999978559094117	0	0	0.8751367358581068	0.0017591093794274925	SCOC;GMFB;SLC4A1AP;SPI1;TFRC;ITSN1;TESK1;SCX;F11R;RAVER1;SCP2;NDST4;SMCO3;BBX;VSTM4;PKNOX2;TSTD3;UNC5B;CACNA2D2;BHLHA15;CACNA2D4;PHKA2;RC3H2;CD2AP;BCR;CTAGE1;CH25H;LARS2;CTAGE4;SCO2;FEZ2;ORAI3;CTAGE9;ORAI2;CTAGE8;CCDC169-SOHLH2;CTAGE6;FAR2;RABL6;SF1;ZNF28;SHMT1;PLA2G6;LYPD6;RDH11;PDGFD;SYNDIG1;PIP5K1A;PIP5K1B;RDH13;PRELID3B;JAG2;JAG1;PRPF38A;CCZ1B;EIF2AK3;NR2F1;PBX3;NR2F2;C12ORF75;L1CAM;BTBD10;PKIB;LAS1L;FXYD1;FAT2;FAT3;SFXN1;PKIG;LRRC10B;ARHGAP1;ARHGAP5;ARHGAP6;MED15;BBC3;MMP20;MECP2;PCMTD2;SMPD2;GLT1D1;MMP24;NHSL1;MECOM;TCP11L2;NINL;STUM;APC2;CHST8;MYBPC3;CHST7;KCND1;SLC39A12;DUSP8;DUSP6;PHF20L1;SDHAF1;RAPGEF2;SLC18B1;ERGIC2;CHST2;PAFAH1B2;SAMD8;GSTP1;SYNPO2;ABRACL;KCNA6;SLC7A2;FAM117A;ADAM23;PLAGL2;P4HTM;SAMD3;IL12RB2;CENPW;MBD6;CENPX;BIK;GOLM1;KCNB1;ATAD2;DAB2IP;SCTR;TMEM273;CROCC2;SNX19;SLCO3A1;C6ORF47;APEX1;TAOK2;CCDC3;LGR4;YPEL3;CRLF2;KCNG4;EXOC3L4;PDCD7;NAB1;NAB2;ATN1;FBXO21;FAM204A;SLN;NUDT18;MAP3K8;NEK2;ZNF446;SYBU;ZNF442;FBXW4;CDKL3;KCNH3;KCNH4;DGAT2;KCNH5;EIF1AY;FBXW8;EIF1AX;FBXW7;FBXO17;CNPY1;ATP11A;VMAC;JAML;IL6ST;ZNF433;COL17A1;KMT2E;SHC4;SPATA9;CD274;INO80B;INO80E;KHDRBS3;UQCRB;ATP8;KMT2B;CREM;FBXO45;CORO1A;CORO1B;RAP1B;IGSF21;AP4S1;BMF;GRIA3;IP6K2;TXNDC5;SLC14A2;TNFRSF9;HPS4;ARPC5;FBXO30;UCKL1;C1ORF216;BFSP2;LRCH1;SP5;LRCH4;NOP10;SNAP25;PIWIL4;ITGB5;MTCL1;ITGB2;APIP;DYSF;TSPAN11;KIAA1549;DDI2;ITGAX;PGM3;TRIM68;SPX;ITGB6;OR56B4;UNKL;YAF2;TRIM66;TRIM67;RNASET2;TNFRSF19;NRG2;ARL4A;PCCA;ETF1;SMCR8;LCP1;SPACA6;PRPS1;CARNMT1;SRF;SRI;SRL;CCDC85C;BAHD1;NNAT;E2F3;FEM1C;FYN;EIF4E;TSPOAP1;UBQLN4;TBX1;NTRK2;NOP58;MYO10;NTRK3;CABLES1;GZMB;SYT15;TM6SF1;BICC1;DBNDD1;SUCLA2;TSPAN13;SYT12;SST;SYT10;TRIM37;OCIAD2;TRIM32;MYO1F;CERK;RFESD;LDLRAD3;LDLRAD4;MTFR1L;RCBTB1;C4B;CDC20;C4A;PPAT;TOPAZ1;PIEZO1;ATXN7L1;ATP6V1E1;ALG9;KCNK12;ADGRA3;MFSD12;CCDC80;SUB1;KCNQ4;MTCP1;KCNQ5;RIN3;TRIM15;FLYWCH1;KCTD12;MGARP;TRIB1;NAIP;TRIM11;NUMBL;SDC2;FBF1;SDC3;KALRN;SEC14L2;STK38L;KCNN3;B4GALNT3;NTNG1;BBS1;MSR1;NTNG2;FAM9B;EGR4;FAM78B;FAM9C;TNFSF12;IGF1;MED13L;CALY;KYAT1;FBXL2;IGSF9B;NOL12;CD200;LDHAL6A;LDHAL6B;IL22;COX7B;ECM1;MRPS15;ECM2;MRPS16;OTUD7A;GRIK1;COX7C;NAT14;MEDAG;AKAP13;PPP3CA;PPP3CB;KCNT1;PCLO;SPTAN1;ZHX2;FCER1G;SLC32A1;SYK;MRPS25;GAB2;SYN3;CNKSR1;ARHGEF3;PABPC3;FAM193B;TAX1BP3;ARHGEF2;PABPC1;TLCD1;FJX1;ARHGEF5;ATPAF1;NAPB;CAB39;MRPS33;GBA;GNAI3;MRPS31;NEXN;HSD17B7;GNAI1;MFSD4A;SLX4;ORMDL2;FAM177A1;RELT;MFSD4B;GABBR2;MAP3K1;SPRYD3;GAD1;KLHL1;GAD2;MYO9B;KLHL4;PNMA2;CFAP157;C9ORF116;HYPK;YIF1B;TTC9;CFAP161;CACHD1;TACC2;PRDM8;OTUD5;NARF;ZFAND4;WASHC2C;CELSR1;ACTG1;WASHC2A;TMEM267;TGM5;RAG1;CAST;FBXW10;TMOD3;ADAM11;COX6B2;COX6B1;GPRIN3;PCP2;PCP4;TYROBP;TMEM259;DNAJB11;EEF1A2;MAP7D2;SIDT1;WDFY3;CARS2;PLGRKT;DDX1;SLC41A2;SLC41A3;CACNA1C;HIGD1A;CACNA1E;PLD3;CACNA1G;PLD2;TMEM242;TMEM243;CACNA1I;ADGRG1;KCNV2;ODF2L;TMEM245;SNTG1;ADGRG5;FGF20;TBC1D17;QSER1;RAI2;MFAP3L;BHLHA9;SYT5;UBE2F;SYT4;TCAF2;UBE2H;SYT2;UBE2I;CNTN5;RARRES2;CRTAM;CNOT10;SYT7;SYT6;AHI1;SDK1;GNAL;NAT8;CNOT11;UBE2O;AMOTL2;CNTN3;PYROXD2;AMOTL1;CNTN4;MELTF;TCF3;FGF13;FGF12;UBE2K;DNAL1;FGF11;RERE;DYRK3;MS4A7;NGLY1;LDB2;DMKN;TENT4A;GRM1;LMNB1;ADGRE1;GRM2;C4ORF51;EEF2K;GRM7;RASGEF1A;GDAP1L1;MYO18B;ZIC1;CA7;DACT3;CA9;CA8;ARFGEF3;DACT1;OLIG3;ATP6AP2;CAD;C4ORF47;QRSL1;SYNGR3;ETV4;OXLD1;GFOD1;RER1;SETBP1;DPPA2;GFOD2;GNB1L;SPATA31D1;SHANK2;PLEC;DNAH3;GALT;ANKS3;ASB11;C4ORF33;WDCP;CNR2;SV2B;POLD1;POLD2;BNIP1;SLIT3;TIMM8B;ARFGEF2;HSD3B7;EYA1;ZIC4;SUOX;HS3ST4;HS3ST2;GALC;ACKR1;GLA;MAP10;PI4K2B;VPS29;FRMPD3;FRMPD4;WIPF2;ARPC5L;GPATCH2;PHAX;SLC4A1;SMC5;CWH43;MRGPRE;ELK1;ELK4;NYNRIN;TFG;ZMIZ1;GJA5;HOMER3;VPS36;C2ORF81;ADGB;PRKCG;ABHD14A-ACY1;DNAAF3;PRKCE;ATG10;FNDC3B;GTPBP3;ARMC1;NUP93;ADCY9;ZSCAN20;DAAM2;ARMC3;HECW1;FREM2;PI4K2A;ZNF398;ZNF395;PRKRIP1;NAIF1;NUGGC;BLOC1S4;XKRX;BLOC1S5;FAM171A2;FLRT3;LDHD;CEP72;ST3GAL5;NCKAP1L;PCDHA2;PROM1;CEP76;LHPP;NDFIP1;PHC1;PLK5;DMPK;SETD1B;NFATC2;RMDN3;NFATC1;NR1D2;MEX3C;EHD1;XKR7;GJB2;EHD4;MEX3A;TOLLIP;ATG2A;FNDC10;PCDHB5;XKR4;FARSB;PCDHB7;WDR49;PYGB;GABRB1;MOCS2;RARG;ARPC1B;DENND1A;PHF1;CSAD;ASGR1;VSIG10;WDR43;PHF8;WDR44;C1QTNF4;AIFM3;CATIP;UBL3;AIFM2;PEA15;ELOC;PLEKHN1;JARID2;TEAD1;ZNF367;ZNF365;RPS6KL1;EXOC7;DENND2A;COQ10B;CIT;WDR33;FAM210B;GCHFR;NCOR2;MTF2;PLIN2;EXOC2;EXOC1;GAS7;PLIN5;GRAMD1C;TIMM9;NR1I2;NDUFA4L2;ADCY8;FGD1;FGD3;APOL4;PPP1R2;FGD5;DHRSX;OLFML3;APOL1;MBNL3;TAF9B;APOL3;APOL2;FARP2;BCHE;NOXRED1;YTHDF3;TPK1;G0S2;GATB;ELP3;DHRS2;SCAF1;TUBB4A;SCAF4;RFLNA;JKAMP;VMA21;CEP126;PLXND1;CEP19;RAB3D;TNC;UBP1;CLU;FGF2;IPO5;SLC8A2;RAB43;FGF7;FGF9;MPC1;CFL1;SLC26A11;LARGE1;MB21D2;PCDHAC2;SLC39A3;TLE4;SERF1A;TLE2;SERF1B;TPM2;TPM1;THOC1;DYRK1B;LEMD2;HIC1;THOC7;TOM1L2;DMWD;KAT6A;ZNF319;PGP;ADTRP;FKBP4;FKBP3;SNRPA;BRSK2;CCDC25;INSIG1;SCRT2;ESPNL;ORC1;CCDC30;MAP3K20;DVL3;CCDC33;DRD3;AP1M1;MAP2K6;EIF2B5;TMEM132D;TRAPPC2;TMEM132C;CCDC12;FANCM;TRAPPC5;NSG1;SYNJ2;FANCF;LRFN3;BCL9;DAB2;LRFN4;NSG2;SYNJ1;LHX1;BCL3;PIR;SLC26A8;MAP3K10;LHX5;DRC1;RAB5A;BCL2L2;MAP3K11;BCL2L1;ZNF771;ZC3H4;ZC3H3;PIK3C2G;SYNE2;PHACTR3;ZNF768;GAL3ST3;CCDC50;COA5;TPRN;PLEKHG2;HMGCS1;TRPC4;PLEKHG5;LANCL1;FAM219B;HAUS3;FAM219A;BPGM;DNAJC1;LCK;CCDC74A;CCDC42;CCDC43;HDAC5;SMPX;VPS4B;TULP4;NLRC3;PLG;TULP2;CYP3A4;CYP3A5;COCH;CYP3A7;LMF1;FBXL20;STOX2;ABLIM2;POLR2A;DNAJB5;VPS50;P2RY1;ZNF746;CCDC77;ALOXE3;MGME1;NCKAP5L;CCDC59;CYP51A1;GFER;TNRC6C;POLR3A;DOLPP1;MAB21L1;MAB21L2;POLR3E;CCDC63;POLR3H;CCDC66;POLR3K;FAM89B;FCF1;AQP4;KLHDC7B;C14ORF93;PABPN1L;NIPAL4;RPS6KA4;RPS17;RPL36AL;RPS18;MAGOH;PCLAF;HMCN1;SIL1;SRRM4;ATP6V0E1;ESCO1;IL1R1;SLC35C2;SLC35C1;TINF2;COG2;HLA-B;HLA-C;AP1AR;DLEC1;ESCO2;HLA-A;HLA-F;CPT1B;HLA-G;KATNAL1;KATNAL2;SIK3;GINM1;SUCLG1;UHRF1BP1;RTEL1;DCUN1D5;CSTF2;LHB;MTTP;STXBP2;HTATSF1;STRIP2;ZNHIT2;ZNHIT6;TNRC18;FAM43B;ATP6V0A1;ZRANB1;PARVA;PARVB;RAET1E;ZNF816;RAET1G;ZNF813;RAET1L;SPRR1B;TECPR1;TOP2A;COL18A1;DET1;ROBO3;ROBO4;TENM2;TENM3;TENM4;GFM2;LIMD2;ROBO1;ZCCHC14;SIPA1L1;DNER;SH3PXD2B;UBXN7;TMED5;PSD;PARP1;GP1BB;STRADB;CFAP299;ITFG1;ZDHHC14;PARP8;SCNM1;CNEP1R1;CLDN19;VWA1;VWA2;TLR2;VWA7;C1QB;AMER2;C1QA;CSTA;PTGER1;HDC;GDPD2;RFNG;CST7;NKD2;CST3;TCEAL8;HIRA;KIAA0513;PURA;TCEAL7;EMC2;LMNA;SUSD4;UBTD2;EMC4;SPTSSB;SPTSSA;EMC7;ATP5PF;GINS2;MPP2;SVIL;ATP5PD;ATP5PB;MTX3;LHFPL2;MPP6;SVIP;MPHOSPH9;KBTBD2;ATP5PO;SIPA1;C1QC;MPHOSPH6;RIPOR2;RIPOR1;ZWILCH;ROGDI;CCDC28B;CCDC28A;TATDN3;FAM162A;TMEM38A;HADH;NANOS1;GAS2L3;MLIP;MIGA2;TRAPPC2L;LMO2;ANXA11;TRAPPC2B;LIFR;LMO7;SHISA2;ALG10;PCDHA11;SHISA7;SHISA6;MYCL;HGS;FAM161B;LPA;FBLN7;IDI1;CABP2;LPL;COP1;FAM83F;PMAIP1;FAM83D;GAS2L1;ATP5MG;BPTF;CPSF4;CBX3;CPSF3;NONO;COQ9;POU2F2;EIF2S1;DAP;DIAPH3;EFNA2;FAM163B;PXMP2;COPE;TMEM35A;ZSCAN2;FGFR1;THRB;CGB7;CGB5;YBX2;CGB2;CGB1;OPLAH;HAPLN4;HAPLN1;RBM3;PPP2R5E;CASP3;VWC2L;CDY1B;CYP3A43;RHBDF2;AXIN1;IQCE;PPP2R5B;IQCD;DCK;DCN;DNM2;ALDH1A3;CFAP221;OAS1;CDH10;AKT1S1;ALDH1A1;CDY2A;CASQ2;CDY2B;PFDN1;COL6A5;TMEM9;COLEC10;ETFDH;CIART;ERICH5;RASD2;MAPK9;MCRIP2;POC1B;GBP2;BUB1;C2ORF74;TMEM30A;TMEM30B;LUM;CRYGN;DEK;MLPH;PPP2R2C;CDK2AP1;PAXBP1;USP6NL;PID1;ATP5IF1;IL4I1;SAMD15;MPRIP;UBASH3B;LIPH;PPP4R4;PSMD2;LRAT;SAMD12;GABARAPL2;HES6;RBFOX1;UPB1;OR10AD1;EML3;CLDN5;RBP7;PRKAR1B;ETHE1;CDIP1;PADI2;UQCRC2;GRID2IP;HS3ST3A1;MTMR3;PARPBP;CEP85L;IL20RA;IL20RB;MRPL14;SLCO5A1;HPR;IQGAP1;SLC5A1;THY1;AAAS;LY9;MRPL13;MRPL10;MTMR6;DYNC2LI1;PCNX4;PCNX1;PRKAR2B;KCNMB2;HMGXB3;RHBDL3;AMZ1;ZBTB7A;PPARGC1B;PROSER3;B3GALNT2;LYN;MCTS1;NGFR;C5ORF34;CADM2;TMA7;C20ORF27;BBIP1;NETO2;SNF8;GRIN2B;NR0B2;MRPL21;FAM220A;MRPL30;TDP2;ZFAT;C11ORF16;SASS6;DCHS1;PSMG2;EFCC1;PRRT4;HRK;LRRC36;PIGS;PIGT;HEXB;HEXA;LRRC39;RCSD1;JPH4;HEY2;APPL2;CGNL1;OFD1;UPF1;NSUN5;RIPK2;LRRC49;NSUN2;MYOF;NSUN3;LRRC40;TMEM40;EMP2;DYNLL1;MRPL45;SUMF2;LRRC42;FAM222A;MBLAC2;PSMA4;VAMP7;RILPL1;PIGK;PGAM5;VAMP5;MDFI;PELI3;SEZ6;CCNDBP1;MRPL54;FSTL5;GGA1;FOXS1;GLRA2;PROKR2;BGLAP;MICALL1;NTF3;PSMB1;DMD;STAT6;FLNC;CSMD2;RPS27A;TRMT10C;PET100;ATRNL1;SAMD4A;TMEM62;TMEM64;ASPRV1;PLXDC1;GATAD2B;LRRC20;HEYL;TTLL6;TTLL5;CASTOR3;FABP5;CASTOR2;FABP7;PSMC1;C18ORF32;GOPC;RPL22L1;ZNF213;TTLL9;NOMO3;NRROS;GPR63;HP;F13A1;UBE2D1;ZBTB20;RORA;LRRC71;SESN3;PIM1;NOMO1;NOMO2;PPP1R16B;C11ORF87;S100A1;PPP1R16A;VPS33B;FOXP4;OLFM4;TICAM1;FOXP3;FOXP2;TUBA4A;FTSJ3;ADCYAP1;SLC9A3;OLFM3;LIX1;MRTO4;RBM14-RBM4;UTS2;RAD54L2;NPTXR;UTRN;PVALB;TRABD2B;PFKFB2;RNASEH2C;PFKFB4;C11ORF97;ARL3;TNFRSF11B;ACAT2;SOCS2;TMEM25;STK33;NPTX1;SLC38A8;THEM6;ZNF665;SOCS7;MYPOP;GOT1;TNFRSF10C;DCDC2;TNFRSF10B;MCC;NFKB1;TNFRSF10D;GGCT;MLXIPL;TMIE;PTPRC;UBLCP1;AAK1;PIN4;ZNF655;ZNF654;MCU;CNTNAP1;FLT3;SH2D4B;SCHIP1;COX4I2;CELF6;FUNDC2;MRPL3;NADK2;MDK;PMEPA1;MRPL9;ERC2;EDIL3;CTNNBL1;DGCR2;NCK1;DST;KSR2;DDOST;DBF4;SEC22B;SLC25A12;SLC25A5;AHDC1;BIRC2;CNTNAP5;SLC25A14;ST6GALNAC5;CNTNAP4;RNFT2;NDUFB9;LRP1;ZBTB46;SHCBP1L;NDUFB3;LRP5;NTN4;FOXK2;FURIN;LRP3;ZBTB45;ZBTB44;NTN1;SLC25A26;SLC25A29;ZNF628;SLITRK4;SLITRK3;BEND4;SLITRK5;D2HGDH;SLC25A21;ZNF622;SH2B2;AKAIN1;BEND6;SLC12A3;PPP1R14B;LINGO3;NDUFA5;MMAB;NDUFA2;PRRX2;NDUFA1;BAIAP2;NELL1;FCGR2A;USH1G;OPN1MW2;ZNF616;SLC25A30;CCM2;PTPN6;FCGR2B;PTPN4;MDGA1;PTPN3;ERRFI1;CCNK;SPON1;AHCYL1;TMEM41A;TMEM41B;KDELR1;RTCB;ZDHHC3;BCAP29;SEC62;EPHB1;SCN1B;SLC12A8;PAQR9;EPHA6;PAQR7;ENTPD3;MIA;ENTPD4;MMD2;VWA5B2;ASRGL1;SPATA17;THAP7;PPP1R3E;SPATA13;ALPK3;TAGLN2;UPRT;CTXN3;MXRA7;SPATA19;CCNO;PLEKHD1;L3MBTL3;PAXIP1;PPP1R32;C7ORF57;ART3;DHX32;PCBP3;PGBD5;PPP1R2B;SI;ZNF704;TSPAN7;ZNF703;TSPAN4;DYM;SLAMF7;TSPAN2;SCN3B;AAR2;N4BP1;RAB11FIP4;SEC31B;PPP1R26;INTS1;IQSEC1;ZFR2;PCDH20;RCC2;ST8SIA2;XRCC2;LRRN4;RASSF7;RASSF9;HSPA12A;HSPA12B;C7ORF61;TH;ARTN;ID2;PPP1R1B;ID4;CALM3;CYSTM1;COL9A2;CALM1;RGL1;CALM2;BARHL1;SUV39H2;PPP1R17;PTPRR;CCDC120;PTPRS;USPL1;DIRAS1;SUV39H1;CETN3;CTSZ;MIA2;PTPRM;KIF12;PTPRK;SLC7A11;AATF;IER3IP1;CHRDL1;CTSS;ACADL;CTSL;ENC1;NCS1;CCR9;CTSH;CTSF;ACADS;CD33;ACAD8;NXPE3;CD52;MMD;ANO4;OSMR;RGMB;ANO5;SORCS2;TMEM150C;PDRG1;RGMA;NR5A2;ZNF780B;CRELD2;SLC43A2;SPINDOC;DERL3;SATB2;DERL2;IBA57;TMPRSS2;CCDC107;CRIP2;NEDD8;CCDC106;EXOSC5;PAK1;PGRMC2;CREG1;C22ORF23;HEATR3;SCAND1;PAK4;TSNAX;CD74;PLEKHA1;AKR1C1;CAVIN3;AKR1C3;C7ORF26;DEFB136;MIB2;TMUB1;C7ORF25;DOHH;DPY19L2;XK;NLRP10;CSDC2;STK17B;IL17D;IL17C;RAMP1;CD84;FHOD1;WWC1;WWC2;KLHL33;RTL9;GIMAP7;RTL5;GIMAP8;RGS5;CCND1;FAM174B;RGS1;KHSRP;KIF5A;PALM;CAPN3;SNIP1;ACAA1;RGS8;BAHCC1;PPFIA3;HFM1;TPRA1;ADPRHL1;CD93;RUNDC3A;CAMKMT;TMX3;HNRNPUL1;TMX1;GPD1;CCDC148;NPR1;FUT2;SLC1A6;ACACA;BRINP2;EBP;CALD1;FUT9;ISOC1;KIF3C;NDUFV2;GCN1;WNT3;BCL9L;C16ORF54;WNT4;ARHGEF33;ZFHX3;VDR;CCZ1;INHBB;INHBA;CLK4;ZFHX4;BMP6;SSH1;AFDN;BMP1;IL5;PAN3;COL5A1;CYCS;OSTN;GCLM;SNED1;MCUR1;CPXM2;ATP2A3;DDX42;CHD4;LAMC2;CHD3;HMGB1;SOBP;AFF2;SEC61A1;CALB1;ABHD16A;MLST8;NPTN;ZNF385C;LRRFIP1;HS3ST3B1;KRT222;NAA30;RBM14;DYNLT1;ARHGEF18;SSTR1;GPCPD1;MMP8;TBC1D1;LMBRD1;IRF3;PEX6;NDUFS4;TBC1D7;NDUFS3;CDHR4;IRF8;RBM20;RBM24;SCN4B;CREB5;CCDC189;DDX24;LAMA2;HMGCR;CLCN2;ATP5MGL;CCDC180;SCN7A;EPS8L2;PDLIM4;EGF;GALNT1;TAF10;IRGC;ATP2B2;S100B;MAPK15;UQCRHL;EEPD1;SBK1;ABHD17B;FAM131B;R3HDM4;RANGRF;ASB4;BUD13;QRICH1;ASB2;CCDC173;RBM46;RAN;CCDC171;LNX2;R3HDM2;RB1;TRIR;ZNF175;TMEM200B;RPL31;STMN3;TPGS1;C9ORF50;ENO3;RD3L;MILR1;GPR173;RNF115;SOX18;CREB3L2;MS4A14;RPL38;PIP4K2C;ANKS1A;ANKS1B;IER3;UNC13C;WSB1;WSB2;ZNF160;MED8;SOX13;C9ORF64;SYTL3;DKK3;KIAA1217;NISCH;RNF123;GPR161;ACOT2;PRR16;TYRO3;ACOT1;PIH1D2;ACOT6;PRR12;ALG10B;OSER1;RPN1;PPP3R1;PRDX4;GALR1;CHST15;SERPINH1;PRR22;FZD3;THAP12;SLC16A11;SLC16A10;C9ORF85;GPR137C;PRRC2A;THAP11;ACR;SLC6A6;CPEB1;TADA2A;PNOC;CDK10;GALNTL6;PLCH2;GSDME;HIF3A;MS4A4E;MS4A4A;TRIM9;FAM102B;OPN1LW;NUF2;RSPO3;GPRASP1;C16ORF74;GPRASP2;GARNL3;SERPINB2;ANXA2;SSR4;IFNGR2;NFAM1;EN2;TET2;PRSS16;AEN;PAX6;PAX2;ITPKB;FCER2;ITPKC;PLCB3;TMEM179;RIPPLY2;OPN1MW;ITPKA;TRIM16L;ANKRD55;PLPPR5;TMEM160;AFP;HSPA14;TMEM164;ATP6AP1L;CHML;ANKRD50;DTD1;BRD4;WWOX;TIGAR;ANKRD66;ADAT1;WWP1;WWP2;SULF1;GTF2H4;GTF2H5;LRPPRC;MZT1;ABI2;TMEM159;LPCAT3;MORN2;AGBL2;MORN3;RLIM;ZYX;ZNF579;ANKRD63;C16ORF86;PLCD3;CCL27;HSPA1A;ZNF574;CHRM2;ATP8A2;CSF3R;CLSTN2;CTNND2;RNF19B;IRS2;STKLD1;AHR;C1ORF74;FAM107B;RPH3A;CDH5;TUBB6;DACH1;MACROD1;LZTS3;IGFBP1;TPD52;RNF43;SEMA6C;IGFBP5;ANKRD44;SEMA6D;ANKRD45;SYPL2;DISP1;ENKUR;CACNB2;ARMCX1;ERP29;ERH;ND1;TNIK;DGKH;CUL9;IQCA1;ND6;NOTCH3;CEMIP;MINDY3;SEMA7A;NOTCH1;ABHD4;ABHD3;NATD1;C1ORF56;ITPR1;ITPR2;ABHD6;RASAL1;ABHD5;C1ORF112;RHOBTB2;RAD51AP1;NEUROD2;HMBOX1;BAG5;NEUROD4;PITRM1;BAG3;BTBD3;ABL1;ZNF546;KIAA0319;SLC15A4;SLC15A5;MPDU1;WDTC1;ANKRD34C;ATP8B2;DHCR24;C6ORF120;LSM4;CHERP;LSM8;RCAN1;SCCPDH;RNF182;ZNF536;EIF4G2;TUBA8;DPP10;RNF10;ANKRD33B;DAGLA;C15ORF61;DUSP15;DUSP10;PSD2;SGCB;OPA3;PSD4;INSL3;IQCB1;LIX1L;ZFP92;VSTM2L;PTBP2;DMRTA2;DALRD3;ASPH;ZNF516;EFHC1;NUMB;ANG;TESMIN;VSTM2B;NLGN3;GTF2A1;GTF2A2;SMARCD3;WBP1;CLEC2L;RPL36A;STMND1;ENOX2;MGAT5B;RNF39;RBBP7;CACNG2;UGGT1;IRX1;KCNIP1;TXNRD2;CDC42BPG;KCNIP3;KCNIP4;PLCL2;KCNJ16;CDC42BPB;KLF7;MARCKS;ESF1;CBLN3;CDRT1;MYORG;SLC46A3;FAAH;VIPR1;GORAB;SOGA3;PWP1;SOGA1;ZNF608;RUSC2;CHEK2;CHAC2;UBAP2L;KIFAP3;B2M;SOX4;AGFG1;FAAP100;SKP1;CMC4;SLC11A1;CMC1;EBF2;JMJD7;GBGT1;MTURN;MRPS18C;CYP27A1;INPP4B;PLPP6;ARC;CD109;PAPPA;RRAGD;VDAC2;RELCH;CDS1;NECAB2;GPM6A;BEX2;BEX1;NECAB3;KLK1;MAOB;PDE1C;MGST1;TMTC1;SMIM7;TMTC4;OTOA;DPH2;CMYA5;INPP5E;MAP7;FADD;GPM6B;NTSR2;TRAP1;PTPRN2;BCL11B;BCL11A;SIAH3;PDE2A;SS18L2;RAB39A;IFNLR1;GNG13;MANF;SESTD1;SPRTN;TMCC2;TRMT11;ITM2A;CC2D1A;ITM2B;CC2D1B;RYR2;CLIC4;FASTKD2;RYR3;RPTOR;GLIPR1;PP2D1;KIF13A;STAB1;TSC22D4;PRMT8;PRMT7;PRMT2;NOG;OTOS;RHOC;RHOD;RAD51D;BBS10;B3GNT5;TNNT2;FAM20B;ALDOC;RHOU;FAM20A;SGK1;TOR4A;NPB;SLC20A1;PAPLN;RASIP1;ANKMY2;ATP5F1A;FAM184B;LOC730098;FAM184A;OR5AN1;RAD54L;PTCHD4;LY6G6D;MPZL3;DCPS;CORIN;MPZL2;GDF10;GDF11;RANBP9;BATF;ERG28;KRT15;TOMM7;FAS;GALNT13;STEAP4;CDY1;DSCC1;GALNT18;NRK;POGK;ARHGAP39;NUCKS1;TMEM141;CMIP;BASP1;CHCHD7;CMTR2;PDIA3;MATK;CDYL;KCTD3;CGRRF1;IPCEF1;ARHGAP45;SELENOO;COL4A2;SELENOS;COL4A1;ILVBL;KIAA2026;APLNR;SELENOW;CMPK2;LRIF1;SELENOT;ABCG4;STEAP2;HDGFL3;PDE9A;NTM;ADRB1;ARHGAP17;COX7A2;ADRB2;LTBP3;ARHGAP15;CPLX2;DTX4;COX7A1;CPLX1;CSF2RA;ZFP36L1;DPP4;TMEM123;ARHGAP20;SCIN;MAN2A2;CASKIN2;SOHLH2;STAP2;MARK4;PDZD9;MARK2;HSPA8;SMAD9;BFAR;HSPA2;TDRD6;ARHGAP26;SMAD6;SMAD7;ARHGAP32;DLG3;GDNF;TBCE;CLASRP;ULBP2;ULBP1;ULBP3;DOCK6;SCYL3;ABCD2;PCDHGB7;MCTP1;PCDHGB6;USP38;PCDHGB4;LRRC74B;HSPB2;HSPB1;ELAVL1;PKD1;SGSH;SLC2A8;IQCJ-SCHIP1;TMEM102;TMEM104;GMPPA;TMEM107;FLOT1;TMEM108;PDE4A;RUBCN;TSFM;JAGN1;KLF12;ABCC2;CAMK1D;DESI1;ARAP2;SENP2;PCDHGA9;ARHGAP10;DDX19B;RNF207;PXYLP1;PDE5A;MNS1;CAMK2B;SASH3;USP13;HCN3;USP11;CAMK2A;SELENOF;WIZ;MOSPD3;SELENOK;STRN3;RMND5B;NRIP1;PRRG1;KLRG2;RGS20;BPNT1;NCAM1;SASH1;CMTM7;LGI1;RWDD1;SPEN;USP25;BAD;CMTM4;B3GAT2;PCDHGC4;HAGHL;SGTA;ARID3B;NYX;FMNL1;NEURL3;SCD;SPRY3
Up-regulated Genes In Cerebellum Of ATXN1[82Q]V591A;S602D Vs WT Mice GSE108255	2234/2966	0.997991922288777	0.9999978559094117	0	0	0.8751367358581068	0.0017591093794274925	SCOC;GMFB;SLC4A1AP;SPI1;TFRC;ITSN1;TESK1;SCX;F11R;RAVER1;SCP2;NDST4;SMCO3;BBX;VSTM4;PKNOX2;TSTD3;UNC5B;CACNA2D2;BHLHA15;CACNA2D4;PHKA2;RC3H2;CD2AP;BCR;CTAGE1;CH25H;LARS2;CTAGE4;SCO2;FEZ2;ORAI3;CTAGE9;ORAI2;CTAGE8;CCDC169-SOHLH2;CTAGE6;FAR2;RABL6;SF1;ZNF28;SHMT1;PLA2G6;LYPD6;RDH11;PDGFD;SYNDIG1;PIP5K1A;PIP5K1B;RDH13;PRELID3B;JAG2;JAG1;PRPF38A;CCZ1B;EIF2AK3;NR2F1;PBX3;NR2F2;C12ORF75;L1CAM;BTBD10;PKIB;LAS1L;FXYD1;FAT2;FAT3;SFXN1;PKIG;LRRC10B;ARHGAP1;ARHGAP5;ARHGAP6;MED15;BBC3;MMP20;MECP2;PCMTD2;SMPD2;GLT1D1;MMP24;NHSL1;MECOM;TCP11L2;NINL;STUM;APC2;CHST8;MYBPC3;CHST7;KCND1;SLC39A12;DUSP8;DUSP6;PHF20L1;SDHAF1;RAPGEF2;SLC18B1;ERGIC2;CHST2;PAFAH1B2;SAMD8;GSTP1;SYNPO2;ABRACL;KCNA6;SLC7A2;FAM117A;ADAM23;PLAGL2;P4HTM;SAMD3;IL12RB2;CENPW;MBD6;CENPX;BIK;GOLM1;KCNB1;ATAD2;DAB2IP;SCTR;TMEM273;CROCC2;SNX19;SLCO3A1;C6ORF47;APEX1;TAOK2;CCDC3;LGR4;YPEL3;CRLF2;KCNG4;EXOC3L4;PDCD7;NAB1;NAB2;ATN1;FBXO21;FAM204A;SLN;NUDT18;MAP3K8;NEK2;ZNF446;SYBU;ZNF442;FBXW4;CDKL3;KCNH3;KCNH4;DGAT2;KCNH5;EIF1AY;FBXW8;EIF1AX;FBXW7;FBXO17;CNPY1;ATP11A;VMAC;JAML;IL6ST;ZNF433;COL17A1;KMT2E;SHC4;SPATA9;CD274;INO80B;INO80E;KHDRBS3;UQCRB;ATP8;KMT2B;CREM;FBXO45;CORO1A;CORO1B;RAP1B;IGSF21;AP4S1;BMF;GRIA3;IP6K2;TXNDC5;SLC14A2;TNFRSF9;HPS4;ARPC5;FBXO30;UCKL1;C1ORF216;BFSP2;LRCH1;SP5;LRCH4;NOP10;SNAP25;PIWIL4;ITGB5;MTCL1;ITGB2;APIP;DYSF;TSPAN11;KIAA1549;DDI2;ITGAX;PGM3;TRIM68;SPX;ITGB6;OR56B4;UNKL;YAF2;TRIM66;TRIM67;RNASET2;TNFRSF19;NRG2;ARL4A;PCCA;ETF1;SMCR8;LCP1;SPACA6;PRPS1;CARNMT1;SRF;SRI;SRL;CCDC85C;BAHD1;NNAT;E2F3;FEM1C;FYN;EIF4E;TSPOAP1;UBQLN4;TBX1;NTRK2;NOP58;MYO10;NTRK3;CABLES1;GZMB;SYT15;TM6SF1;BICC1;DBNDD1;SUCLA2;TSPAN13;SYT12;SST;SYT10;TRIM37;OCIAD2;TRIM32;MYO1F;CERK;RFESD;LDLRAD3;LDLRAD4;MTFR1L;RCBTB1;C4B;CDC20;C4A;PPAT;TOPAZ1;PIEZO1;ATXN7L1;ATP6V1E1;ALG9;KCNK12;ADGRA3;MFSD12;CCDC80;SUB1;KCNQ4;MTCP1;KCNQ5;RIN3;TRIM15;FLYWCH1;KCTD12;MGARP;TRIB1;NAIP;TRIM11;NUMBL;SDC2;FBF1;SDC3;KALRN;SEC14L2;STK38L;KCNN3;B4GALNT3;NTNG1;BBS1;MSR1;NTNG2;FAM9B;EGR4;FAM78B;FAM9C;TNFSF12;IGF1;MED13L;CALY;KYAT1;FBXL2;IGSF9B;NOL12;CD200;LDHAL6A;LDHAL6B;IL22;COX7B;ECM1;MRPS15;ECM2;MRPS16;OTUD7A;GRIK1;COX7C;NAT14;MEDAG;AKAP13;PPP3CA;PPP3CB;KCNT1;PCLO;SPTAN1;ZHX2;FCER1G;SLC32A1;SYK;MRPS25;GAB2;SYN3;CNKSR1;ARHGEF3;PABPC3;FAM193B;TAX1BP3;ARHGEF2;PABPC1;TLCD1;FJX1;ARHGEF5;ATPAF1;NAPB;CAB39;MRPS33;GBA;GNAI3;MRPS31;NEXN;HSD17B7;GNAI1;MFSD4A;SLX4;ORMDL2;FAM177A1;RELT;MFSD4B;GABBR2;MAP3K1;SPRYD3;GAD1;KLHL1;GAD2;MYO9B;KLHL4;PNMA2;CFAP157;C9ORF116;HYPK;YIF1B;TTC9;CFAP161;CACHD1;TACC2;PRDM8;OTUD5;NARF;ZFAND4;WASHC2C;CELSR1;ACTG1;WASHC2A;TMEM267;TGM5;RAG1;CAST;FBXW10;TMOD3;ADAM11;COX6B2;COX6B1;GPRIN3;PCP2;PCP4;TYROBP;TMEM259;DNAJB11;EEF1A2;MAP7D2;SIDT1;WDFY3;CARS2;PLGRKT;DDX1;SLC41A2;SLC41A3;CACNA1C;HIGD1A;CACNA1E;PLD3;CACNA1G;PLD2;TMEM242;TMEM243;CACNA1I;ADGRG1;KCNV2;ODF2L;TMEM245;SNTG1;ADGRG5;FGF20;TBC1D17;QSER1;RAI2;MFAP3L;BHLHA9;SYT5;UBE2F;SYT4;TCAF2;UBE2H;SYT2;UBE2I;CNTN5;RARRES2;CRTAM;CNOT10;SYT7;SYT6;AHI1;SDK1;GNAL;NAT8;CNOT11;UBE2O;AMOTL2;CNTN3;PYROXD2;AMOTL1;CNTN4;MELTF;TCF3;FGF13;FGF12;UBE2K;DNAL1;FGF11;RERE;DYRK3;MS4A7;NGLY1;LDB2;DMKN;TENT4A;GRM1;LMNB1;ADGRE1;GRM2;C4ORF51;EEF2K;GRM7;RASGEF1A;GDAP1L1;MYO18B;ZIC1;CA7;DACT3;CA9;CA8;ARFGEF3;DACT1;OLIG3;ATP6AP2;CAD;C4ORF47;QRSL1;SYNGR3;ETV4;OXLD1;GFOD1;RER1;SETBP1;DPPA2;GFOD2;GNB1L;SPATA31D1;SHANK2;PLEC;DNAH3;GALT;ANKS3;ASB11;C4ORF33;WDCP;CNR2;SV2B;POLD1;POLD2;BNIP1;SLIT3;TIMM8B;ARFGEF2;HSD3B7;EYA1;ZIC4;SUOX;HS3ST4;HS3ST2;GALC;ACKR1;GLA;MAP10;PI4K2B;VPS29;FRMPD3;FRMPD4;WIPF2;ARPC5L;GPATCH2;PHAX;SLC4A1;SMC5;CWH43;MRGPRE;ELK1;ELK4;NYNRIN;TFG;ZMIZ1;GJA5;HOMER3;VPS36;C2ORF81;ADGB;PRKCG;ABHD14A-ACY1;DNAAF3;PRKCE;ATG10;FNDC3B;GTPBP3;ARMC1;NUP93;ADCY9;ZSCAN20;DAAM2;ARMC3;HECW1;FREM2;PI4K2A;ZNF398;ZNF395;PRKRIP1;NAIF1;NUGGC;BLOC1S4;XKRX;BLOC1S5;FAM171A2;FLRT3;LDHD;CEP72;ST3GAL5;NCKAP1L;PCDHA2;PROM1;CEP76;LHPP;NDFIP1;PHC1;PLK5;DMPK;SETD1B;NFATC2;RMDN3;NFATC1;NR1D2;MEX3C;EHD1;XKR7;GJB2;EHD4;MEX3A;TOLLIP;ATG2A;FNDC10;PCDHB5;XKR4;FARSB;PCDHB7;WDR49;PYGB;GABRB1;MOCS2;RARG;ARPC1B;DENND1A;PHF1;CSAD;ASGR1;VSIG10;WDR43;PHF8;WDR44;C1QTNF4;AIFM3;CATIP;UBL3;AIFM2;PEA15;ELOC;PLEKHN1;JARID2;TEAD1;ZNF367;ZNF365;RPS6KL1;EXOC7;DENND2A;COQ10B;CIT;WDR33;FAM210B;GCHFR;NCOR2;MTF2;PLIN2;EXOC2;EXOC1;GAS7;PLIN5;GRAMD1C;TIMM9;NR1I2;NDUFA4L2;ADCY8;FGD1;FGD3;APOL4;PPP1R2;FGD5;DHRSX;OLFML3;APOL1;MBNL3;TAF9B;APOL3;APOL2;FARP2;BCHE;NOXRED1;YTHDF3;TPK1;G0S2;GATB;ELP3;DHRS2;SCAF1;TUBB4A;SCAF4;RFLNA;JKAMP;VMA21;CEP126;PLXND1;CEP19;RAB3D;TNC;UBP1;CLU;FGF2;IPO5;SLC8A2;RAB43;FGF7;FGF9;MPC1;CFL1;SLC26A11;LARGE1;MB21D2;PCDHAC2;SLC39A3;TLE4;SERF1A;TLE2;SERF1B;TPM2;TPM1;THOC1;DYRK1B;LEMD2;HIC1;THOC7;TOM1L2;DMWD;KAT6A;ZNF319;PGP;ADTRP;FKBP4;FKBP3;SNRPA;BRSK2;CCDC25;INSIG1;SCRT2;ESPNL;ORC1;CCDC30;MAP3K20;DVL3;CCDC33;DRD3;AP1M1;MAP2K6;EIF2B5;TMEM132D;TRAPPC2;TMEM132C;CCDC12;FANCM;TRAPPC5;NSG1;SYNJ2;FANCF;LRFN3;BCL9;DAB2;LRFN4;NSG2;SYNJ1;LHX1;BCL3;PIR;SLC26A8;MAP3K10;LHX5;DRC1;RAB5A;BCL2L2;MAP3K11;BCL2L1;ZNF771;ZC3H4;ZC3H3;PIK3C2G;SYNE2;PHACTR3;ZNF768;GAL3ST3;CCDC50;COA5;TPRN;PLEKHG2;HMGCS1;TRPC4;PLEKHG5;LANCL1;FAM219B;HAUS3;FAM219A;BPGM;DNAJC1;LCK;CCDC74A;CCDC42;CCDC43;HDAC5;SMPX;VPS4B;TULP4;NLRC3;PLG;TULP2;CYP3A4;CYP3A5;COCH;CYP3A7;LMF1;FBXL20;STOX2;ABLIM2;POLR2A;DNAJB5;VPS50;P2RY1;ZNF746;CCDC77;ALOXE3;MGME1;NCKAP5L;CCDC59;CYP51A1;GFER;TNRC6C;POLR3A;DOLPP1;MAB21L1;MAB21L2;POLR3E;CCDC63;POLR3H;CCDC66;POLR3K;FAM89B;FCF1;AQP4;KLHDC7B;C14ORF93;PABPN1L;NIPAL4;RPS6KA4;RPS17;RPL36AL;RPS18;MAGOH;PCLAF;HMCN1;SIL1;SRRM4;ATP6V0E1;ESCO1;IL1R1;SLC35C2;SLC35C1;TINF2;COG2;HLA-B;HLA-C;AP1AR;DLEC1;ESCO2;HLA-A;HLA-F;CPT1B;HLA-G;KATNAL1;KATNAL2;SIK3;GINM1;SUCLG1;UHRF1BP1;RTEL1;DCUN1D5;CSTF2;LHB;MTTP;STXBP2;HTATSF1;STRIP2;ZNHIT2;ZNHIT6;TNRC18;FAM43B;ATP6V0A1;ZRANB1;PARVA;PARVB;RAET1E;ZNF816;RAET1G;ZNF813;RAET1L;SPRR1B;TECPR1;TOP2A;COL18A1;DET1;ROBO3;ROBO4;TENM2;TENM3;TENM4;GFM2;LIMD2;ROBO1;ZCCHC14;SIPA1L1;DNER;SH3PXD2B;UBXN7;TMED5;PSD;PARP1;GP1BB;STRADB;CFAP299;ITFG1;ZDHHC14;PARP8;SCNM1;CNEP1R1;CLDN19;VWA1;VWA2;TLR2;VWA7;C1QB;AMER2;C1QA;CSTA;PTGER1;HDC;GDPD2;RFNG;CST7;NKD2;CST3;TCEAL8;HIRA;KIAA0513;PURA;TCEAL7;EMC2;LMNA;SUSD4;UBTD2;EMC4;SPTSSB;SPTSSA;EMC7;ATP5PF;GINS2;MPP2;SVIL;ATP5PD;ATP5PB;MTX3;LHFPL2;MPP6;SVIP;MPHOSPH9;KBTBD2;ATP5PO;SIPA1;C1QC;MPHOSPH6;RIPOR2;RIPOR1;ZWILCH;ROGDI;CCDC28B;CCDC28A;TATDN3;FAM162A;TMEM38A;HADH;NANOS1;GAS2L3;MLIP;MIGA2;TRAPPC2L;LMO2;ANXA11;TRAPPC2B;LIFR;LMO7;SHISA2;ALG10;PCDHA11;SHISA7;SHISA6;MYCL;HGS;FAM161B;LPA;FBLN7;IDI1;CABP2;LPL;COP1;FAM83F;PMAIP1;FAM83D;GAS2L1;ATP5MG;BPTF;CPSF4;CBX3;CPSF3;NONO;COQ9;POU2F2;EIF2S1;DAP;DIAPH3;EFNA2;FAM163B;PXMP2;COPE;TMEM35A;ZSCAN2;FGFR1;THRB;CGB7;CGB5;YBX2;CGB2;CGB1;OPLAH;HAPLN4;HAPLN1;RBM3;PPP2R5E;CASP3;VWC2L;CDY1B;CYP3A43;RHBDF2;AXIN1;IQCE;PPP2R5B;IQCD;DCK;DCN;DNM2;ALDH1A3;CFAP221;OAS1;CDH10;AKT1S1;ALDH1A1;CDY2A;CASQ2;CDY2B;PFDN1;COL6A5;TMEM9;COLEC10;ETFDH;CIART;ERICH5;RASD2;MAPK9;MCRIP2;POC1B;GBP2;BUB1;C2ORF74;TMEM30A;TMEM30B;LUM;CRYGN;DEK;MLPH;PPP2R2C;CDK2AP1;PAXBP1;USP6NL;PID1;ATP5IF1;IL4I1;SAMD15;MPRIP;UBASH3B;LIPH;PPP4R4;PSMD2;LRAT;SAMD12;GABARAPL2;HES6;RBFOX1;UPB1;OR10AD1;EML3;CLDN5;RBP7;PRKAR1B;ETHE1;CDIP1;PADI2;UQCRC2;GRID2IP;HS3ST3A1;MTMR3;PARPBP;CEP85L;IL20RA;IL20RB;MRPL14;SLCO5A1;HPR;IQGAP1;SLC5A1;THY1;AAAS;LY9;MRPL13;MRPL10;MTMR6;DYNC2LI1;PCNX4;PCNX1;PRKAR2B;KCNMB2;HMGXB3;RHBDL3;AMZ1;ZBTB7A;PPARGC1B;PROSER3;B3GALNT2;LYN;MCTS1;NGFR;C5ORF34;CADM2;TMA7;C20ORF27;BBIP1;NETO2;SNF8;GRIN2B;NR0B2;MRPL21;FAM220A;MRPL30;TDP2;ZFAT;C11ORF16;SASS6;DCHS1;PSMG2;EFCC1;PRRT4;HRK;LRRC36;PIGS;PIGT;HEXB;HEXA;LRRC39;RCSD1;JPH4;HEY2;APPL2;CGNL1;OFD1;UPF1;NSUN5;RIPK2;LRRC49;NSUN2;MYOF;NSUN3;LRRC40;TMEM40;EMP2;DYNLL1;MRPL45;SUMF2;LRRC42;FAM222A;MBLAC2;PSMA4;VAMP7;RILPL1;PIGK;PGAM5;VAMP5;MDFI;PELI3;SEZ6;CCNDBP1;MRPL54;FSTL5;GGA1;FOXS1;GLRA2;PROKR2;BGLAP;MICALL1;NTF3;PSMB1;DMD;STAT6;FLNC;CSMD2;RPS27A;TRMT10C;PET100;ATRNL1;SAMD4A;TMEM62;TMEM64;ASPRV1;PLXDC1;GATAD2B;LRRC20;HEYL;TTLL6;TTLL5;CASTOR3;FABP5;CASTOR2;FABP7;PSMC1;C18ORF32;GOPC;RPL22L1;ZNF213;TTLL9;NOMO3;NRROS;GPR63;HP;F13A1;UBE2D1;ZBTB20;RORA;LRRC71;SESN3;PIM1;NOMO1;NOMO2;PPP1R16B;C11ORF87;S100A1;PPP1R16A;VPS33B;FOXP4;OLFM4;TICAM1;FOXP3;FOXP2;TUBA4A;FTSJ3;ADCYAP1;SLC9A3;OLFM3;LIX1;MRTO4;RBM14-RBM4;UTS2;RAD54L2;NPTXR;UTRN;PVALB;TRABD2B;PFKFB2;RNASEH2C;PFKFB4;C11ORF97;ARL3;TNFRSF11B;ACAT2;SOCS2;TMEM25;STK33;NPTX1;SLC38A8;THEM6;ZNF665;SOCS7;MYPOP;GOT1;TNFRSF10C;DCDC2;TNFRSF10B;MCC;NFKB1;TNFRSF10D;GGCT;MLXIPL;TMIE;PTPRC;UBLCP1;AAK1;PIN4;ZNF655;ZNF654;MCU;CNTNAP1;FLT3;SH2D4B;SCHIP1;COX4I2;CELF6;FUNDC2;MRPL3;NADK2;MDK;PMEPA1;MRPL9;ERC2;EDIL3;CTNNBL1;DGCR2;NCK1;DST;KSR2;DDOST;DBF4;SEC22B;SLC25A12;SLC25A5;AHDC1;BIRC2;CNTNAP5;SLC25A14;ST6GALNAC5;CNTNAP4;RNFT2;NDUFB9;LRP1;ZBTB46;SHCBP1L;NDUFB3;LRP5;NTN4;FOXK2;FURIN;LRP3;ZBTB45;ZBTB44;NTN1;SLC25A26;SLC25A29;ZNF628;SLITRK4;SLITRK3;BEND4;SLITRK5;D2HGDH;SLC25A21;ZNF622;SH2B2;AKAIN1;BEND6;SLC12A3;PPP1R14B;LINGO3;NDUFA5;MMAB;NDUFA2;PRRX2;NDUFA1;BAIAP2;NELL1;FCGR2A;USH1G;OPN1MW2;ZNF616;SLC25A30;CCM2;PTPN6;FCGR2B;PTPN4;MDGA1;PTPN3;ERRFI1;CCNK;SPON1;AHCYL1;TMEM41A;TMEM41B;KDELR1;RTCB;ZDHHC3;BCAP29;SEC62;EPHB1;SCN1B;SLC12A8;PAQR9;EPHA6;PAQR7;ENTPD3;MIA;ENTPD4;MMD2;VWA5B2;ASRGL1;SPATA17;THAP7;PPP1R3E;SPATA13;ALPK3;TAGLN2;UPRT;CTXN3;MXRA7;SPATA19;CCNO;PLEKHD1;L3MBTL3;PAXIP1;PPP1R32;C7ORF57;ART3;DHX32;PCBP3;PGBD5;PPP1R2B;SI;ZNF704;TSPAN7;ZNF703;TSPAN4;DYM;SLAMF7;TSPAN2;SCN3B;AAR2;N4BP1;RAB11FIP4;SEC31B;PPP1R26;INTS1;IQSEC1;ZFR2;PCDH20;RCC2;ST8SIA2;XRCC2;LRRN4;RASSF7;RASSF9;HSPA12A;HSPA12B;C7ORF61;TH;ARTN;ID2;PPP1R1B;ID4;CALM3;CYSTM1;COL9A2;CALM1;RGL1;CALM2;BARHL1;SUV39H2;PPP1R17;PTPRR;CCDC120;PTPRS;USPL1;DIRAS1;SUV39H1;CETN3;CTSZ;MIA2;PTPRM;KIF12;PTPRK;SLC7A11;AATF;IER3IP1;CHRDL1;CTSS;ACADL;CTSL;ENC1;NCS1;CCR9;CTSH;CTSF;ACADS;CD33;ACAD8;NXPE3;CD52;MMD;ANO4;OSMR;RGMB;ANO5;SORCS2;TMEM150C;PDRG1;RGMA;NR5A2;ZNF780B;CRELD2;SLC43A2;SPINDOC;DERL3;SATB2;DERL2;IBA57;TMPRSS2;CCDC107;CRIP2;NEDD8;CCDC106;EXOSC5;PAK1;PGRMC2;CREG1;C22ORF23;HEATR3;SCAND1;PAK4;TSNAX;CD74;PLEKHA1;AKR1C1;CAVIN3;AKR1C3;C7ORF26;DEFB136;MIB2;TMUB1;C7ORF25;DOHH;DPY19L2;XK;NLRP10;CSDC2;STK17B;IL17D;IL17C;RAMP1;CD84;FHOD1;WWC1;WWC2;KLHL33;RTL9;GIMAP7;RTL5;GIMAP8;RGS5;CCND1;FAM174B;RGS1;KHSRP;KIF5A;PALM;CAPN3;SNIP1;ACAA1;RGS8;BAHCC1;PPFIA3;HFM1;TPRA1;ADPRHL1;CD93;RUNDC3A;CAMKMT;TMX3;HNRNPUL1;TMX1;GPD1;CCDC148;NPR1;FUT2;SLC1A6;ACACA;BRINP2;EBP;CALD1;FUT9;ISOC1;KIF3C;NDUFV2;GCN1;WNT3;BCL9L;C16ORF54;WNT4;ARHGEF33;ZFHX3;VDR;CCZ1;INHBB;INHBA;CLK4;ZFHX4;BMP6;SSH1;AFDN;BMP1;IL5;PAN3;COL5A1;CYCS;OSTN;GCLM;SNED1;MCUR1;CPXM2;ATP2A3;DDX42;CHD4;LAMC2;CHD3;HMGB1;SOBP;AFF2;SEC61A1;CALB1;ABHD16A;MLST8;NPTN;ZNF385C;LRRFIP1;HS3ST3B1;KRT222;NAA30;RBM14;DYNLT1;ARHGEF18;SSTR1;GPCPD1;MMP8;TBC1D1;LMBRD1;IRF3;PEX6;NDUFS4;TBC1D7;NDUFS3;CDHR4;IRF8;RBM20;RBM24;SCN4B;CREB5;CCDC189;DDX24;LAMA2;HMGCR;CLCN2;ATP5MGL;CCDC180;SCN7A;EPS8L2;PDLIM4;EGF;GALNT1;TAF10;IRGC;ATP2B2;S100B;MAPK15;UQCRHL;EEPD1;SBK1;ABHD17B;FAM131B;R3HDM4;RANGRF;ASB4;BUD13;QRICH1;ASB2;CCDC173;RBM46;RAN;CCDC171;LNX2;R3HDM2;RB1;TRIR;ZNF175;TMEM200B;RPL31;STMN3;TPGS1;C9ORF50;ENO3;RD3L;MILR1;GPR173;RNF115;SOX18;CREB3L2;MS4A14;RPL38;PIP4K2C;ANKS1A;ANKS1B;IER3;UNC13C;WSB1;WSB2;ZNF160;MED8;SOX13;C9ORF64;SYTL3;DKK3;KIAA1217;NISCH;RNF123;GPR161;ACOT2;PRR16;TYRO3;ACOT1;PIH1D2;ACOT6;PRR12;ALG10B;OSER1;RPN1;PPP3R1;PRDX4;GALR1;CHST15;SERPINH1;PRR22;FZD3;THAP12;SLC16A11;SLC16A10;C9ORF85;GPR137C;PRRC2A;THAP11;ACR;SLC6A6;CPEB1;TADA2A;PNOC;CDK10;GALNTL6;PLCH2;GSDME;HIF3A;MS4A4E;MS4A4A;TRIM9;FAM102B;OPN1LW;NUF2;RSPO3;GPRASP1;C16ORF74;GPRASP2;GARNL3;SERPINB2;ANXA2;SSR4;IFNGR2;NFAM1;EN2;TET2;PRSS16;AEN;PAX6;PAX2;ITPKB;FCER2;ITPKC;PLCB3;TMEM179;RIPPLY2;OPN1MW;ITPKA;TRIM16L;ANKRD55;PLPPR5;TMEM160;AFP;HSPA14;TMEM164;ATP6AP1L;CHML;ANKRD50;DTD1;BRD4;WWOX;TIGAR;ANKRD66;ADAT1;WWP1;WWP2;SULF1;GTF2H4;GTF2H5;LRPPRC;MZT1;ABI2;TMEM159;LPCAT3;MORN2;AGBL2;MORN3;RLIM;ZYX;ZNF579;ANKRD63;C16ORF86;PLCD3;CCL27;HSPA1A;ZNF574;CHRM2;ATP8A2;CSF3R;CLSTN2;CTNND2;RNF19B;IRS2;STKLD1;AHR;C1ORF74;FAM107B;RPH3A;CDH5;TUBB6;DACH1;MACROD1;LZTS3;IGFBP1;TPD52;RNF43;SEMA6C;IGFBP5;ANKRD44;SEMA6D;ANKRD45;SYPL2;DISP1;ENKUR;CACNB2;ARMCX1;ERP29;ERH;ND1;TNIK;DGKH;CUL9;IQCA1;ND6;NOTCH3;CEMIP;MINDY3;SEMA7A;NOTCH1;ABHD4;ABHD3;NATD1;C1ORF56;ITPR1;ITPR2;ABHD6;RASAL1;ABHD5;C1ORF112;RHOBTB2;RAD51AP1;NEUROD2;HMBOX1;BAG5;NEUROD4;PITRM1;BAG3;BTBD3;ABL1;ZNF546;KIAA0319;SLC15A4;SLC15A5;MPDU1;WDTC1;ANKRD34C;ATP8B2;DHCR24;C6ORF120;LSM4;CHERP;LSM8;RCAN1;SCCPDH;RNF182;ZNF536;EIF4G2;TUBA8;DPP10;RNF10;ANKRD33B;DAGLA;C15ORF61;DUSP15;DUSP10;PSD2;SGCB;OPA3;PSD4;INSL3;IQCB1;LIX1L;ZFP92;VSTM2L;PTBP2;DMRTA2;DALRD3;ASPH;ZNF516;EFHC1;NUMB;ANG;TESMIN;VSTM2B;NLGN3;GTF2A1;GTF2A2;SMARCD3;WBP1;CLEC2L;RPL36A;STMND1;ENOX2;MGAT5B;RNF39;RBBP7;CACNG2;UGGT1;IRX1;KCNIP1;TXNRD2;CDC42BPG;KCNIP3;KCNIP4;PLCL2;KCNJ16;CDC42BPB;KLF7;MARCKS;ESF1;CBLN3;CDRT1;MYORG;SLC46A3;FAAH;VIPR1;GORAB;SOGA3;PWP1;SOGA1;ZNF608;RUSC2;CHEK2;CHAC2;UBAP2L;KIFAP3;B2M;SOX4;AGFG1;FAAP100;SKP1;CMC4;SLC11A1;CMC1;EBF2;JMJD7;GBGT1;MTURN;MRPS18C;CYP27A1;INPP4B;PLPP6;ARC;CD109;PAPPA;RRAGD;VDAC2;RELCH;CDS1;NECAB2;GPM6A;BEX2;BEX1;NECAB3;KLK1;MAOB;PDE1C;MGST1;TMTC1;SMIM7;TMTC4;OTOA;DPH2;CMYA5;INPP5E;MAP7;FADD;GPM6B;NTSR2;TRAP1;PTPRN2;BCL11B;BCL11A;SIAH3;PDE2A;SS18L2;RAB39A;IFNLR1;GNG13;MANF;SESTD1;SPRTN;TMCC2;TRMT11;ITM2A;CC2D1A;ITM2B;CC2D1B;RYR2;CLIC4;FASTKD2;RYR3;RPTOR;GLIPR1;PP2D1;KIF13A;STAB1;TSC22D4;PRMT8;PRMT7;PRMT2;NOG;OTOS;RHOC;RHOD;RAD51D;BBS10;B3GNT5;TNNT2;FAM20B;ALDOC;RHOU;FAM20A;SGK1;TOR4A;NPB;SLC20A1;PAPLN;RASIP1;ANKMY2;ATP5F1A;FAM184B;LOC730098;FAM184A;OR5AN1;RAD54L;PTCHD4;LY6G6D;MPZL3;DCPS;CORIN;MPZL2;GDF10;GDF11;RANBP9;BATF;ERG28;KRT15;TOMM7;FAS;GALNT13;STEAP4;CDY1;DSCC1;GALNT18;NRK;POGK;ARHGAP39;NUCKS1;TMEM141;CMIP;BASP1;CHCHD7;CMTR2;PDIA3;MATK;CDYL;KCTD3;CGRRF1;IPCEF1;ARHGAP45;SELENOO;COL4A2;SELENOS;COL4A1;ILVBL;KIAA2026;APLNR;SELENOW;CMPK2;LRIF1;SELENOT;ABCG4;STEAP2;HDGFL3;PDE9A;NTM;ADRB1;ARHGAP17;COX7A2;ADRB2;LTBP3;ARHGAP15;CPLX2;DTX4;COX7A1;CPLX1;CSF2RA;ZFP36L1;DPP4;TMEM123;ARHGAP20;SCIN;MAN2A2;CASKIN2;SOHLH2;STAP2;MARK4;PDZD9;MARK2;HSPA8;SMAD9;BFAR;HSPA2;TDRD6;ARHGAP26;SMAD6;SMAD7;ARHGAP32;DLG3;GDNF;TBCE;CLASRP;ULBP2;ULBP1;ULBP3;DOCK6;SCYL3;ABCD2;PCDHGB7;MCTP1;PCDHGB6;USP38;PCDHGB4;LRRC74B;HSPB2;HSPB1;ELAVL1;PKD1;SGSH;SLC2A8;IQCJ-SCHIP1;TMEM102;TMEM104;GMPPA;TMEM107;FLOT1;TMEM108;PDE4A;RUBCN;TSFM;JAGN1;KLF12;ABCC2;CAMK1D;DESI1;ARAP2;SENP2;PCDHGA9;ARHGAP10;DDX19B;RNF207;PXYLP1;PDE5A;MNS1;CAMK2B;SASH3;USP13;HCN3;USP11;CAMK2A;SELENOF;WIZ;MOSPD3;SELENOK;STRN3;RMND5B;NRIP1;PRRG1;KLRG2;RGS20;BPNT1;NCAM1;SASH1;CMTM7;LGI1;RWDD1;SPEN;USP25;BAD;CMTM4;B3GAT2;PCDHGC4;HAGHL;SGTA;ARID3B;NYX;FMNL1;NEURL3;SCD;SPRY3
Up-regulated Genes In Striatum Of 10 Mon HD Q140 Mice Vs Q20 GSE78274	1288/1727	0.998040046851326	0.9999978559094117	0	0	0.8458039923067732	0.0016593628663332306	NUP107;CYBC1;POP4;NEXMIF;TMEM91;PTPDC1;ATP5IF1;CRHBP;PSMD9;PSMD6;SAMD14;DPYSL4;NDST3;BBX;SUPT20H;PRKACB;VSTM5;FNBP4;GBP6;HES6;PRKAB2;GABARAPL1;CACNA2D1;HDHD3;SND1;RUFY1;EML6;DDX39B;PRKAR1B;FEZ1;ORAI2;CDIP1;PSME2;TBPL1;ATF3;SKAP2;CFAP61;EXD2;CDCA2;ABCB1;NYAP1;PARPBP;SAR1A;SHMT2;ABCB4;NCAPG;SLCO5A1;BAZ2B;ZNF23;SLC30A10;ZNF25;NCAPH;DEDD2;SLC5A5;PRPSAP1;CYB5R1;RDH12;HLCS;RDH11;AFMID;PDGFC;RNF217;CFAP65;EXPH5;ABCA1;CTC1;CADM3;EIF2AK4;ABCA8;LARP6;MLLT11;EIF6;PKIA;LYPD6B;FAT1;FXYD7;FXYD6;DZIP1;AVL9;DMRTC1B;C19ORF48;ARF1;ZNF251;GPR21;SNX12;LRRC4;SNX10;EFCAB5;SNX11;ARHGAP6;OSBPL10;MECP2;MED12;MED11;TMEM43;SMPD1;NINL;STUM;ZNF483;SLC39A11;TMEM40;NSUN7;LRRC41;SUMF2;TMC3;FAHD2B;PSMA5;MBLAC2;BDH1;LRRC9;ERGIC3;SLC18B1;DSCAML1;CHST3;C11ORF52;TRUB2;SAMD8;RNASEK;ATL3;GPR45;GSTP1;COL11A1;MIEF2;CENPB;FAM117B;PTGS1;RECQL4;NEURL1B;FSTL5;WRN;GLRA2;TCOF1;HAS1;STAT4;PLAGL2;ZSWIM9;ZSWIM7;FLNC;PABPC1L2A;CSMD2;P4HTM;TP53I11;YKT6;SRSF11;SRSF12;EVC2;LRRC29;LRRC28;LYRM9;TMEM62;WTIP;TARBP2;LETM1;CENPE;ABCB10;SNX19;WT1;APEX1;CENPL;RIMBP2;ETFBKMT;ADGRL2;KCNG1;OLFML2B;MPV17L;ZC3HAV1L;FBXO21;FRY;HNMT;NUDT11;NUDT10;ATCAY;POFUT1;KMT5B;ZNF205;NUDT16;PIM2;SLC16A3;CDKL2;CDKL4;KCNH8;VPS33A;STX7;AKR1E2;FAM118A;TBR1;FBXO10;FOXP4;FTSJ3;SLC9B2;MINPP1;RINT1;VMAC;OLFM2;SLC9A9;SLC25A52;SLC25A51;ZNF436;ANAPC5;LY6H;SRSF6;SLC27A2;ANAPC1;FTL;COL17A1;FTO;GRIA1;INO80E;PFKFB4;RNASEH2B;SPATA1;GPR85;CORO1A;FBXO44;LRRC55;SPATA7;CORO1C;ACAT1;GLIS2;NPAT;AMDHD2;CRNDE;DSEL;ZKSCAN2;ZKSCAN1;TXNDC5;UROS;GFPT2;HTR1A;DCDC2;FBXO34;ARPC5;UCKL1;ZC3HC1;LRCH2;ARPC3;UST;LRCH4;MNAT1;OGT;SPRN;TRIM71;ZNF512B;ONECUT2;ONECUT1;CELF4;FHL2;HTR2C;NKPD1;ARL5C;SUMO3;ITGAX;TRIM68;NCK2;SMIM10;MDP1;NEO1;CTNNBL1;EID2B;ZNF641;DGCR2;DSP;BCAS3;CERS4;EMX1;CERS5;EMX2;APAF1;ACTR5;RNASET2;ARFGAP1;MMS22L;ARL4A;SLC25A19;PCCB;DSG1;DSG2;SPACA6;DTL;CNTNAP5;SEC22C;PRPS1;SMIM24;LENG9;ATP10B;LENG8;FOXK1;CXXC4;PPM1G;FOXRED2;KIAA1328;SLITRK3;BEND3;SH3BP5;BEND4;SAP18;SLITRK5;E2F3;SMIM30;SLC36A4;AAMP;CNNM3;EIF4B;MARCKSL1;MMAB;NICN1;FOXJ3;HIP1R;LYSMD1;HTR5A;ATOX1;NELL2;TSPAN15;NECAP1;ZNF618;NOVA1;PDCD4;ZNF613;EIF3E;EIF3D;TRIM32;VPS35L;EIF4A2;EPHB6;CPNE8;KDELR1;HHIP;RGSL1;NUDT6;ZDHHC2;PEX26;CDC23;CDC26;DHX57;TRIM24;BCAP29;ARL16;ATXN7L1;SCAPER;TBC1D22B;EPHA5;SFMBT2;ALG2;CIRBP;ISLR2;ADGRA3;MOGS;VWA5B2;MFSD10;PPP1R3F;TRIM17;PPP1R3E;KCNQ4;CD2BP2;CCDC87;ULK1;MGARP;TAGLN3;CTXN2;STX1A;ZNF324B;L3MBTL3;TMEM87B;L3MBTL2;PCDH10;PEX11B;PCDH15;PIK3R1;PCDH19;COMMD8;RACGAP1;MICAL1;TSPAN6;ZNF704;SARAF;ZNF700;RAB11FIP2;SCN3B;SNX7;N4BP2;RBM11;SMIM10L2B;BBS1;SMIM10L2A;FER1L5;LRRN3;DDIAS;SURF2;XRCC5;PCDH20;RANBP17;INTS2;CCDC9B;ARMC10;SPDYA;ECHDC2;PAF1;NOL11;COL9A2;INTS6;MRAP2;KIAA0825;RCOR2;CD200;FBXL6;SUV39H2;PTPRR;CSRNP3;CCDC127;DOC2A;FKBP15;CETN2;SUV39H1;CTSZ;PTPRO;ICA1;GRIK4;OTUD7B;AKR1B1;BRCA1;TNFRSF13C;AATF;BMI1;PTPRH;RAB22A;EDA2R;THTPA;NUDCD3;ACTR1B;NEDD8-MDP1;PCLO;KCNT2;CTSL;REV3L;UFD1;QSOX2;CCDC112;CCT2;NXPE4;PCYT1B;TMEM150A;CCDC116;AKR1A1;COMMD3;PRPF40A;SYP;COMMD1;KIF7;SYN3;RGMB;KIF6;SYN2;COMMD7;COMMD4;APRT;DUS2;KCNU1;KIF9;CTTN;MICU3;MICU2;STX12;PNCK;RABGAP1;STX17;TMPRSS5;SATB1;SATB2;MRPS34;PRICKLE2;GREB1L;ARNTL2;GNAI1;GNAI2;PCNP;SH3BGRL;PGRMC1;OS9;PNMA1;MGAT2;GPC4;RAE1;EXOSC2;NPDC1;TSNAX;SPRYD3;PLEKHA2;KLHL1;PCDHB15;DKKL1;TMUB1;ORMDL1;PCDHB14;RPA2;PNMA3;KLHL4;PCDHB12;PNMA2;KAZALD1;PCDHB10;SGSM3;PCDHB16;NEK10;SPC24;ZFP28;PCDH11Y;CD82;GDA;PCDH11X;WWC2;CPOX;JADE3;KLHL35;ETS2;TMEM268;GNPTAB;SCN9A;RXYLT1;TEKT5;ENPP6;BAHCC1;RAG1;PPFIA2;MORC4;ZGRF1;ATG9B;ATG9A;RUNDC3B;MID2;DHDDS;EEF1A1;ADAM18;TMX4;TMX1;GPRIN1;SIDT1;HHIPL1;GEMIN7;COX19;DDX6;DDX5;CCDC142;RTN1;KLHL14;CCDC148;HTRA3;ARHGEF28;NPR2;NXPH4;CACNA1B;KLHL12;PLD6;KLHL13;MRO;TMEM245;NPHP1;ISOC1;VILL;NDUFV3;TAC1;CNTLN;EEFSEC;SYT5;FDPS;UBE2I;CCDC138;CNTN6;CACFD1;SLC52A2;RPP40;KLHL22;NFXL1;SLC52A1;USB1;KLHL23;HIGD2B;HIGD2A;UEVLD;AHI1;BMP3;IFT22;HOOK2;COL5A1;TMEM237;COL5A2;GNB4;UBA2;TAF4B;DEGS1;UBA1;DNAL1;FBN1;GALK1;EDA;CNRIP1;PLEK;TNFAIP3;CHD5;LAMC2;LDB2;CHD3;SIRPB1;RPGR;ADGRE1;SEC61A2;IFT52;GRM8;NUP133;DYNLT1;PLA2G4E;PLA2G4A;SSTR2;SETBP1;CHDH;MAN1B1;OTUB1;RBM22;TAF9;ASAP3;TAF1L;PKD1L3;PPOX;PSMB10;RNF2;GK5;CLN3;GNG3;GNG4;FAM241B;TGS1;BNIP1;CLVS2;SLIT1;RBM38;CCDC177;TAF15;EYA1;EGF;TPBG;EYA4;ATP2B4;USF1;ACVR2A;GALNS;POLE4;SMUG1;RPIA;PROB1;TEN1;ERCC3;SIMC1;TNIP3;SHLD2;FAM131A;ASB7;ERCC5;BUD13;OTUD1;CLUAP1;RBM43;RPL3;RRP1;STMN2;HNRNPR;DCAF5;DCAF4;RXFP1;SMC2;GPR173;RNF114;WDR91;PIP4K2C;CEP97;NFRKB;C2ORF81;C2ORF80;UNC13B;TRIQK;WSB1;NUP210;SOX11;WDR73;PASK;NUP93;SULT2B1;IFT88;FAM169B;ZC2HC1A;ZSCAN21;ACOT2;ACOT1;SPIN2B;SPIN2A;ASTN1;RHNO1;SYCP2L;C9ORF78;GLG1;PRDX2;LDHA;CEP70;HOXC5;HOXC4;SSR1;SLC19A1;CEP78;ZSCAN18;PLK4;PHC1;CHKB;SETD1B;RDX;SLC16A11;UPF3A;GPN1;TMEM196;XKR7;MEX3A;TADA2A;PCDHB2;GIPC1;PCDHB6;PCDHB5;PCDHB4;PCDHB3;PAM;PCDHB9;PCDHB8;RAD18;PCDHB7;FANK1;ITK;SERPINA3;ARPC1B;DENND1A;ARPC1A;LPCAT1;ASH2L;WDR43;CHL1;C1QTNF6;TCTN2;TMSB4X;TMSB4Y;TIMP2;RSPO2;ELOA;TK2;ANXA9;GPRASP1;GPRASP2;RRP15;GARNL3;CEP68;TCF19;SLC2A14;TIMM29;SSR4;EXOC7;IFNGR2;TCF12;TET2;PRSS16;TIMM22;TERF2;WDR35;PRSS12;SERPINB8;COQ10A;RNF168;RNF167;TUBB2B;KIFC2;TMSB15A;TMSB15B;EXOC4;AHRR;EXOC6;GAS8;PHLPP2;GRN;WDR25;WDR26;PLPPR2;DCAF12L2;DCAF12L1;PRUNE1;PAPSS1;ATP6AP1L;SLC17A5;BRD9;TAF9B;LDLR;DTD1;RPRM;TIGAR;CDKN2A;AGK;PCGF2;C1ORF21;WWP2;POU4F1;SCAF4;GTF2H5;ADAT2;AGBL4;TRMT6;GPR149;MSRB2;RLIM;ZYX;NUCB1;ZNF334;ANKRD61;CYB561;CCL27;CCDC71L;RAB3B;DGKG;DGKE;UHRF1BP1L;ITGA2B;HJURP;TM7SF3;BZW2;IPO5;LAMP5;RAB43;RAB44;APMAP;ZFP30;CFL1;GRB10;MACROD1;ZNF324;HMGN3;TMSB10;IL13RA1;MAGI1;MAP2K3;TPD52;RNF43;SUPT16H;CEP135;RALGAPA1;TPM3;SKIDA1;ANKRD45;CD180;GOLGA8K;THOC2;MOB3B;ENKUR;PYGO1;GOLGA8B;ARMCX4;ARMCX2;C1ORF115;TEX9;MORF4L2;RAB34;ARMCX5;ARMCX6;ERP29;ZNF316;AAGAB;SNRNP25;CUL7;PARM1;CUL5;MRI1;RASAL1;KLC1;GOLGA7B;RAD51AP1;NEUROD2;NEUROD6;C1ORF109;TPR;BTLA;ABL1;MAP3K21;CCDC32;ZNF784;PLXNA3;TMEM132D;TMEM132C;C8ORF37;TRAPPC1;SLC37A1;GPR108;SLC4A10;TVP23A;NBDY;GOLGA6A;LRFN2;NSFL1C;GOLGA6C;GOLGA6B;NSG2;GOLGA6D;ZFP64;PLXNB3;RLN2;SPIRE2;ZNF778;ZNF777;SERINC1;CCDC22;REEP6;GPR101;SLC26A6;MCM9;CEP164;ZFP82;FTCD;TRO;RPL7A;SGCB;WDR6;ZNF764;ZNF761;TRPC7;CCDC39;RFC3;AMN;CHPF2;RFC2;TRPC4;ZFP92;FAM219B;VSTM2L;RTN4RL2;DUSP26;YDJC;PTBP2;ZFP90;LCK;CATSPERG;TNMD;LANCL2;CCDC43;METTL27;SMPDL3B;VSTM2A;NLGN3;GTF2A1;HDAC2;PLEKHH2;NLGN2;HDAC1;RNF38;JAKMIP1;MESD;VXN;HDAC6;JAKMIP3;HDAC7;AP3M2;CACNG8;DNAJB6;POLR2A;RBBP4;HAUS7;RBBP5;POLR2D;NHS;TNNI1;CCDC77;RBBP7;ALOXE3;CCDC71;SEMA4A;SKOR1;SPAG6;AMFR;SEMA4F;TNRC6C;KLF8;MGAT4C;MARCKS;PFKL;POLR3A;SNRNP48;METAP2;VEZT;DCAF4L1;DCAF4L2;DIXDC1;CBLB;C14ORF93;RPS15;GOLGA2;PNN;CYP4Z1;RPS6KA6;SAP130;KIFAP3;PDK1;JMJD4;COG5;ACSL1;EBF1;FLT3LG;ACSL5;CPT1C;MAPK8IP2;RUNX2;OVOL2;CHIT1;NIF3L1;GUF1;GINM1;WDPCP;PLPP2;PLPP1;TELO2;BEX3;GPM6A;BEX2;BEX1;ANP32A;INTU;LMAN2L;TSHZ3;MAGED1;FUT10;DCUN1D4;STXBP2;TMTC1;RPAP2;NLN;STRIP2;ZNHIT2;GNG10;SGPL1;CYP4X1;PRRC1;MAP2;DPH3;STXBP5;TRPM7;ASL;STXBP6;ATP6V0A1;SRPK3;ZRSR2;CARMIL3;MAGEE1;BCL11A;SS18L1;SLC35E3;RAB39A;AMMECR1;KLHDC8B;IFNLR1;GNG11;ZWINT;CCT6A;PARP11;NCEH1;STAG2;FUBP3;DMRTC1;ANP32D;RTL8A;RPS20;CORO7;DCP1A;CC2D1A;RTL8B;ATR;RTL8C;ROBO2;ZCCHC12;FEN1;TENM3;UBXN1;GDI1;SLC35F5;FAF1;OLA1;RSF1;ZCCHC18;MEOX2;ZCCHC17;KRT20;ROBO1;SERP2;SLC22A17;XPO6;UBXN7;FEZF2;CCHCR1;CC2D2A;RALGPS1;TMED8;PRMT2;STRADA;TOP3A;LRRIQ1;RHOF;CYP7B1;IL17RB;PALD1;RAB33A;GFRA4;MPPED1;CLDN14;TNNT2;FIBIN;HNRNPH2;FAM181A;KPTN;ATP6V0C;PRIM2;AMER3;VWCE;ZNF8;BEGAIN;PSMC3IP;TCEAL8;ANKMY2;TCEAL6;TCEAL5;LOC730098;TCEAL3;NPY;APBB1;ATP6V0E2;TCEAL9;LMLN;NFYB;NFYC;KRT12;FAH;PODN;MLH3;ATAT1;SPCS3;QPCT;COPG2;B9D1;KBTBD7;RAB9B;ZNF354C;MPHOSPH6;ZNF354B;GALNT11;KDM1A;ZWILCH;ROGDI;SIRPG;ARHGDIG;FAIM2;CWC27;CMIP;TATDN3;SYDE2;DOCK11;FBL;BASP1;ARHGDIA;HCFC1R1;POGZ;SIRPA;CADPS2;CHRNB4;MLIP;TRAPPC2L;TBCCD1;LMO3;APLP1;NPY1R;TOMM34;STIMATE;WRNIP1;AP5B1;IPCEF1;PCDHA11;TMEM130;KCTD8;SGO2;MYADM;SCG5;SELENOW;RASL12;CHRNA5;PXN;TMEM59L;LPL;ARHGAP15;TRHDE;NALCN;DPP6;ZMAT1;CDH22;LONRF2;FAM83B;BPTF;CBX8;CBX4;UQCC3;NONO;TBCC;HSPA2;TBCA;TDRD6;DNAJC18;CAMSAP3;NR4A2;DIAPH1;LIN28B;RALYL;DLG3;CAPRIN2;CHMP2B;SRPRB;ZCCHC3;ZCCHC2;KLHDC9;C2ORF42;GPSM2;KDM5B;THRA;TSEN15;SLC2A3;CHTF18;CKS1B;ELAVL3;RBM3;FLOT1;FLOT2;USP47;SVOP;TRNAU1AP;KLF14;GAP43;AIM2;RASA3;COL6A2;COL6A1;TMEM9;B4GALT6;B4GALT7;TSEN34;USP13;VAC14;HCN3;LTK;STOML1;RGS19;RGS13;GMPR2;USP11;WIZ;FAM169A;TBRG1;PRRG3;TFPT;ALDH1B1;FAM120C;TOGARAM2;BPNT1;NCAM1;BUB3;LRIG2;ABCF2;LURAP1;TCFL5;IGBP1;LGI1;KDM4A;USP25;KDM4C;TMEM30B;ZNF184;QPCTL;PRAF2;B3GAT1;LCA5;NAP1L2;TSHR;MEIS1;GNPDA1;KANSL1;AQP11;HCN1
Genes Up-Regulated In HDACi-4b Treated PBMCs From Friedreich Ataxia Patients Vs Controls GSE30933	501/688	0.9980530194504906	0.9999978559094117	0	0	0.7768462878499145	0.0015139789348953237	ITSN1;TMEM94;STMN3;WDR86;ACCS;ENO3;TDO2;ZMIZ1;CREB3L2;MS4A14;NFRKB;CUBN;SDS;SERPINF1;CLEC11A;DHDH;MED8;RNASE6;RNASE4;CACNA2D4;DICER1;GTPBP2;FRS3;TMEM80;SCAMP3;EML3;SCAMP2;SIGIRR;RNF123;CLDN7;ORAI3;ACOT2;EXD3;SDR39U1;AGAP4;AGAP3;CFP;ABR;HMOX1;ATG7;ELANE;SULT1A3;VPS16;GSDMD;WNT10B;WNT10A;PRRT2;JUP;EDEM2;IRF2BP2;TYSND1;AZU1;ABTB1;SLC6A6;B4GAT1;TCN2;TRIP6;FXYD6;PAM;ADA;LGMN;DENND1C;LRSAM1;HEXB;PIGQ;CSAD;ARHGAP4;ASGR2;MS4A4A;C1QTNF6;TRIM3;TSPO;TIMP1;MAMDC4;ANXA2;RIPK3;EMP1;TMC8;JOSD2;GNL1;MRPL43;GCHFR;MED25;MRAS;ANGPTL6;HEATR5B;CINP;C19ORF25;EXOC3;ERGIC3;PIGG;PLCB2;MGLL;RNF166;SLC29A3;ASAH1;GRN;RNASEK;TP53I13;ADCY4;FAM214B;TMEM163;GGA1;ADAM28;ANO10;STX5;CCL18;ZNF467;ZNF345;SAMD3;AOC1;MBD6;P2RY11;CSNK1A1;LAPTM5;SNX24;DEF8;SLC8B1;SNX20;FIG4;SPSB3;DHRS9;TMEM159;SHKBP1;ZYX;LAMTOR1;LAMTOR4;CRAT;NRROS;OLFML2B;ZBTB25;NCF4;PLOD1;METRNL;BEST1;FADS3;EFEMP2;FCGRT;TUBB3;STK16;SLC26A11;NUDT16;ZNF446;MAP3K6;FBXW4;SEMA6B;KMT5C;TPM2;MITF;CYB561A3;MOB3A;ARMCX3;ILF3;JAML;C6ORF136;FKBP4;PFKFB4;ABHD4;HVCN1;RASAL1;FBXO44;BAG6;ADAP2;TKFC;DDRGK1;STK36;E4F1;TNFRSF14;THEM6;NADK;PLXNA3;OSBPL7;SLC37A2;BTN2A2;TMEM120A;TNK2;UROS;HPS1;LY86;HPS3;ARPC4;CYP4F12;QKI;UCKL1;DAB2;P4HA2;DMXL2;NOXA1;LRCH4;LZTR1;SLC26A6;SLC49A3;DAGLA;PLEKHF1;SFT2D3;ST6GALNAC2;ITGB5;CPQ;POMT1;ARRB1;CELF6;TREM2;DUSP18;TCIRG1;SYNE4;ACP5;EMILIN2;PHACTR1;EVI5L;TRIM65;GPX1;TMEM255B;VWF;AMT;TNFRSF1B;CES4A;NPEPL1;ADORA2B;SLC25A19;DNAJC4;BMP2K;PECAM1;ITGA5;BIRC2;PPP1R15A;TRABD;NLGN2;SMARCD3;ZBTB48;HSD17B14;NTN5;PPM1K;TSPAN32;MLLT6;CLEC3B;VPS52;PCBD1;SEMA4A;IDH3G;SMOX;TXNRD2;APOBR;CTNS;MCOLN1;ATOX1;TPCN2;TPCN1;NIN;P2RX4;P2RX1;ZNF616;SLC25A34;CLEC2D;MYO1F;FAAH;SPARC;PLEKHB2;PKD2L1;ZDHHC7;SPATA20;NADSYN1;ACTB;LGALS3;FLAD1;RASSF4;RASSF5;FAAP100;TNS1;ENTPD1;PAQR4;PHYKPL;COG4;SLC11A2;NSMCE1;ALG3;COG1;P3H1;BCS1L;GBGT1;MAPK8IP1;FLYWCH1;ATP6V0D2;STX1A;TELO2;SMIM3;LMAN2L;MGST1;PTTG1IP;PIK3R5;SGPL1;APH1B;RRAS;MICAL1;NEU1;TSPAN4;ARSD;SNX8;ATP6V0A1;TRPM4;MSR1;ADHFE1;OSGIN1;RASSF7;PILRB;PTK6;PILRA;CCDC9B;GNG11;PARVG;LPAR6;CYP2S1;ID2;GNRH1;COL9A2;RGL4;NOL12;RGL2;COL18A1;ROBO3;ECM1;ZFAND2B;ADIRF;CTSL;SLC22A18;CLDN23;DGCR6L;CTSD;UBXN6;COX8A;EIF5AL1;IL10;MAP4K1;PSENEN;TOP3B;VKORC1;STRADA;MST1;AKR1A1;NME3;GAB3;RENBP;CLDN15;FAM193B;TAX1BP3;AVP;ATP6V0C;AVPI1;TAGLN;SLC43A2;GBA;CXCR4;CAPG;CCDC106;LILRA2;CAMKK2;TYMP;KIAA0513;ALS2CL;SERTAD1;CXCR3;LMNA;CTNNA1;HSF4;MGAT1;APBB3;LAIR1;TCEAL9;BCAP31;CA11;GIT2;MAP3K3;PNPLA7;CAVIN3;MYO9B;PNMA3;LHFPL2;YIF1A;TMUB2;YIF1B;VMP1;KLHL6;COPG1;SIPA1;CD84;CD82;LOXL3;WASHC2C;SSC4D;GIMAP6;CMIP;TMEM143;TEPSIN;HELB;PLAU;IGFLR1;CAPN3;FAM3A;TPRA1;ZGPAT;SLX1B;ALG13;CDKAL1;CYBA;TBC1D2B;PDIA6;SELENOO;DPM3;DOK3;SCNN1D;HGS;RRNAD1;TMEM138;CARD19;DPEP2;SPNS1;ODF3B;COX19;UBA7;LTBP4;PLD1;PLD3;DPP7;SHARPIN;ALDH3B1;CDH23;DMAP1;ATP6V1F;ZFHX3;SLC52A2;TBCD;TDRD9;IFT122;KLHL22;ADA2;SMAD6;ANKHD1;ARHGAP33;TMEM234;ARHGAP30;FES;SRPRA;PYROXD2;DYNLRB1;NFKBID;GALK1;MXD4;TNFAIP2;OPLAH;LTB4R;SGSH;SLC2A8;FLCN;LYL1;PIDD1;ABHD16A;GMPPA;MFSD3;CFAP46;TIMM17B;ABCC3;ABCC1;CAMK1D;FGR;RCN3;TBC1D2;ELF4;COL6A2;PPDPF;RBMS1;TMEM219;MAN1B1;TMEM9;ZP3;B4GALT7;CUEDC1;IL9R;PLEC;VAC14;LTK;RRBP1;SLC3A2;POMZP3;STRN4;HMGCL;TFPT;SH3TC1;NT5DC2;MVB12A;MUTYH;PTCD1;ARID3A;CDK11B;USF1;HS3ST2;MAPK13;EEPD1;CCS;PNKD;MLPH;PMP22;ALDH16A1
Genes Up-Regulated In Non-Induced PC12 Cells Vs Induced Q74 PC12 Cells Both Treated With Vehicle GSE119557	525/720	0.9980884834249338	0.9999978559094117	0	0	0.7804756292747194	0.0014933198097158986	USP6NL;GABPB2;NUP107;CLPB;GMFG;IFT172;SERPINE1;GABPB1;SMC2;ZDBF2;ALCAM;DPYSL5;ZMIZ1;MYC;CREB3L2;AP1S3;DUS4L;PKNOX1;CHGB;WDHD1;STARD6;UNC5B;PRKCE;FNDC3B;PRKCA;PASK;SYTL4;CLPX;WDR76;DKK3;EML4;EML5;RBP4;DDIT4;HOXB4;FAR1;HOXB2;AGTR2;MAML3;SLBP;CTBP2;IL20RA;THY1;GATA2;ZNF25;SKA1;XKRX;FAM171A1;CYP2B6;FIGNL1;EPB41L3;FLRT1;KCNMB2;RNF217;HMOX1;HOXC9;ATG7;HOXC8;BARD1;NGFR;PLK3;FZD5;MCAM;IRF2BP2;NFATC2;LNPEP;SLC16A10;CDC6;MEX3A;TBL2;AGO2;SASS6;RET;BTG2;GPR22;BHLHE41;TMEM51;ADM;PIGW;LRRC1;LMBR1;HEY1;NUF2;SPIN1;CIC;TEAD1;ZIK1;DUSP5;HELLS;SLC2A14;LRRC45;DUSP1;IFNGR1;ITPK1;FOS;SLC39A14;CIT;LRRC42;WDR33;NCOR2;FAM222A;MED24;PLCB4;HEATR5A;SLC7A8;KCNMA1;RARA;CACUL1;CCL13;GRAMD1B;SEZ6;TMEM74;ASCL1;EGFR;ADAM23;STAT6;ZNF469;METTL7A;ZNF467;TP53I11;P2RY12;CENPU;P2RY13;AGL;MBD1;ATAD2;DAB2IP;G0S2;TMEM64;GATAD2B;CENPE;MKLN1;RYBP;TMEM158;SLCO3A1;TRMT6;CENPL;CENPN;NCAPD2;CEP41;PLP2;CENPP;CYB561;NUCB2;YPEL2;KCNG2;RAB3C;PLXND1;NAB1;ZBTB20;IRS2;FBXO22;FAM204A;CDC14B;RPH3A;RIMS4;ATCAY;ZNF326;KPNA2;ZNF445;LZTS1;STK32C;MAP3K5;KCNH3;TLE3;SLC38A1;TPM4;USP3;USP2;FRMD4A;CDC25B;PIAS1;OLFM3;LIX1;ZNF319;DGKH;FOXO6;FBXO45;ABHD5;FOXO3;ACAT1;GOLGA7B;SOCS2;BCL2L11;ORC1;SKIL;FANCI;TMEM132E;GPR108;CCDC14;OSBPL3;TCEANC;SLC4A11;MCC;CDK8;RCAN1;CDK6;MAFB;NSG2;LCN2;PLXNB1;CCDC22;LHX4;SLC26A4;BCL2L1;MDM1;PPP1R13B;MCM8;MTCL1;ZC3H4;CELF3;SYNE3;BOC;UBTF;PGM2;TNPO1;SLC36A1;CKAP2L;DNMT3A;ITGA1;VEZF1;NRG2;SMC1A;HAUS2;PTBP3;ASPM;NSMCE4A;HAND2;HAND1;DTL;PRPS2;HDAC5;USP27X;UHRF1;CXXC1;TTK;CXXC5;AP3M2;ABLIM2;CCL7;DNAJB6;LRRC8C;DRAM2;PCDH1;MEST;TUB;PTPN18;LINGO4;RPH3AL;FOXJ3;SEMA4C;SYT14;KCNJ18;EFR3B;TBX4;KLF2;SYT17;NIN;SNRK;PC;PRC1;MAB21L1;TSPAN18;MAB21L2;MAGIX;PTPN9;TRIM36;INSM1;MDGA1;KCNK3;UNC79;CBLN1;ERRFI1;ARL6IP1;CERK;FAM89A;ZMYND8;DIXDC1;TONSL;ZDHHC5;NUDT4;RPS6KA6;BPIFA2;TRIM24;BCAP29;KAT7;CHAC1;FBXO5;SPA17;GLUL;PELO;TNS3;SRRM4;ACSL1;EPHA8;ACTN1;METTL3;EBF1;KRT7;EBF3;ESCO2;KNL1;TM4SF1;ARC;POR;CCNY;ZW10;KCNQ3;UPRT;KIF20B;A3GALT2;CBLL1;ADCYAP1R1;CASZ1;NRN1;EPAS1;SLC35D3;C2CD4A;CEND1;C2CD4B;ACTR3B;PIK3R5;NUAK2;PCBP3;PGBD5;RACGAP1;ERI1;TNRC18;KCNN3;PATZ1;SCN3B;TSPAN1;ZRANB3;APOBEC3H;ST8SIA1;INTS3;IQSEC3;MYO5A;RAB27A;PARVA;SNAP91;BPIFB1;STAG2;ID1;TMCC3;CD24;RCOR2;APOBEC3B;TOP2A;RYR2;PTPRR;FKBP15;CITED2;KIF14;SLC7A14;ZBTB8OS;KIF11;SIPA1L2;SH3RF1;ROBO1;AKAP11;XPO1;FFAR1;SEC61B;ANKRD6;CCDC112;NCOA5;MMD;PARP2;PRPF40B;ANO6;AMPD3;SYP;RHOB;ENAH;SLC22A25;ARHGEF3;G2E3;ZNF780B;DBN1;RHOQ;OR8K5;NAPB;ARNTL;SERTAD4;LMNA;TBL1Y;TBL1X;REM2;GABBR2;MAP3K1;FAH;VEGFA;KRT18;MIS18A;NOL4L;KIF26A;ENGASE;MIDN;DSCC1;ZFAND6;SIRPG;BUB1B;PHRF1;CCND1;FAM162A;CAPN5;CAPN2;SIRPA;ARID2;RGS9;PPFIA2;CHRNB4;IL4R;DNAJB13;MYCN;CCNE2;TBL1XR1;TIMELESS;PDE9A;CHRNA5;ARHGEF28;CHRNA7;CHAT;LPL;CACNA1C;CPLX2;ZFP36L2;ASIC4;BRINP2;CCNB1;SCUBE1;GRK5;CALD1;MAN2A1;ZMAT3;CDH22;LONRF3;RHPN2;MARK2;TBC1D16;CBX4;SYT1;LRRC75A;TGFB3;PTCH2;KLHL23;ARHGAP26;AZIN1;ARHGAP23;PHOX2A;NFKBIA;NR4A1;KIF18A;NR4A3;KIF4B;TLX2;FAM163A;KIF4A;BHLHE40;FGF11;SDK2;USP37;DDX42;HMGB2;SLC2A1;SLC2A3;CHD3;DBH;AFF1;SIRPB1;IRF2BPL;GMPPA;TOPBP1;A4GALT;UTP15;KLF13;DESI1;HUNK;NAV1;GPCPD1;QRSL1;ETV4;UTP18;ETV5;CCNA2;RBL1;RASA3;TBC1D7;CUEDC1;SHANK2;DDC;TUFT1;LEF1;USP12;RRBP1;ATP1A1;ADD3;TOB1;IWS1;GK2;RASD2;MARVELD2;NRIP1;TBX20;HES1;SLIT3;LRIG2;VAT1L;IGBP1;GALNT6;RRM2;ZNF185;GALNT3;SPRY4;ATP2B4;SGPP2;FAM155A;SLC4A8;FMNL1;WEE1;PDE10A;KATNBL1;CD9;KRAS
Genes Down-Regulated In Expression In Cerebellum Of 12 Mon Ataxin-2 KO Spinocerebellar Ataxia 2 Mice GSE55177	1591/2125	0.9981237330932631	0.9999978559094117	0	0	0.8572672424004251	0.001609972999428332	GMFB;TESK2;NOC2L;PTPDC1;ALKBH2;ZC3H12C;TBK1;FGFR1OP2;NDST3;BBX;SUPT20H;PKNOX1;WLS;FNBP4;WDR83OS;PRKAB2;TSTD2;LDOC1;RC3H2;LARS2;DDIT4;TCEANC2;FAR1;FAR2;TMEM126B;AASDH;BAZ2B;ZC3HAV1;ZNF24;LYPD6;RDH11;PDGFD;PRELID3A;ATG5;PRPF38B;JAG1;TIPARP;NR2F1;EIF2AK4;NR2F2;C12ORF75;BTBD10;RNF225;AGO2;FXYD6;DZIP1;DZIP3;LIN54;ZNF493;MTMR11;SNX13;ARHGAP5;MED15;SHH;MED13;NHSL1;JAK2;APC2;CHST8;CNOT6L;KCND3;SLC39A14;DUSP6;MED29;TOMM40L;MED28;PHF20L1;SLC7A6;JMJD7-PLA2G4B;CACUL1;ERGIC2;RAPGEF6;TRUB1;ATL3;SYNPO2;SDAD1;CNPY4;PRR14L;ADAM23;SPP1;PLAGL2;STX5;RICTOR;ZSWIM5;JAM2;MBD4;ZNF462;SLF1;MBD6;KCNB1;MBD1;MBD2;DAB2IP;ABCB10;CENPJ;ETNK1;SLMAP;TAOK1;NCAPD2;NCAPD3;FRYL;LIMS1;YPEL2;KCNG4;RIF1;PDCD7;ATN1;PLOD2;IL1RAP;MSI2;FAM204A;PTAR1;NUDT19;CEP250;NEK2;KMT5A;ZNF443;CDKL2;FBXO17;FBXW2;FAM118B;PIAS1;CDKL1;FTL;INO80E;KCNE5;KMT2C;BOD1L1;CREM;UAP1;ZNF429;G3BP1;EIF4EBP3;KHDC4;GRIA3;ZKSCAN1;GRIA4;ZNF420;NEK4;API5;FUS;ODF2;LY86;HPS3;RABL2B;FBXO33;FBXO30;LRCH1;SON;OGT;PTEN;TSPAN11;BICD2;ARL5B;PGM3;ACP2;SPX;CEP290;SNAP29;TRIM66;BCAS3;TMEM255A;CEP295;ATRX;MSL2;VPS13B;NRG2;ARL4A;NEMF;BMP2K;ITGA6;SMCR8;PRPS1;ATP10A;SRI;SRL;FOXRED1;MALT1;ZNRF2;PHKG1;CCDC85A;ATXN1L;EIF4H;KRIT1;FEM1C;E2F6;TSPOAP1;TRIM44;GADD45GIP1;NTRK2;NOP58;MYO10;KCNJ9;SMIM10L1;CABLES1;TTC39C;REC8;SUGCT;TTC39B;EIF3J;TRIM35;OCIAD2;TRIM34;HHIP;CCP110;RCBTB2;CDC20;EFR3A;ADGRA1;TRIM24;TRIM25;ARL16;CPNE3;SCAPER;TRIM23;ALG9;ARL15;SUB1;SDC2;MYCBP2;ACTR3B;KALRN;CDKN2AIP;GSPT1;MBTD1;ACTR3C;RACGAP1;PPCS;STK38L;APOD;CEP192;DECR2;RAB27A;BRI3BP;MED13L;ECHDC1;FBXL3;NDUFAF1;NOL11;FBXL6;SYNM;MRPS14;AP4E1;OTUD7B;GRIK1;COX7C;RAB22A;SH3RF1;MEDAG;PCM1;ACTR1B;PPP3CC;PHGDH;BBS5;BBS4;GIT1;HTATIP2;PCYT1B;PCYT1A;IL15;MRPS25;PRPF40A;TFB2M;ARHGEF9;SLTM;KIT;PABPC3;ARHGEF1;PABPC1;TLCD1;SLU7;ATPAF1;CAB39;NEXN;MFSD4A;OS9;MGAT5;FAM177A1;PGGT1B;EPS15;MAP3K2;GIT2;PCDHB15;GAD2;VEGFC;MYO9B;KAZALD1;PEX13;ITCH;TTC3;CRTC2;ICE1;UBXN2B;ZFAND4;ZFAND5;ETS1;YARS2;IGF1R;TMEM267;GNPTAB;IGFLR1;ENPP1;BORCS6;CAST;MORC3;TMOD3;TMOD2;CASK;ZNF99;DHDDS;PCP2;ZNF91;EHBP1L1;MAP7D2;DENND6B;TBC1D23;RPP25;DDX6;PLGRKT;COX15;DIABLO;SLC41A3;HIGD1B;TMEM242;TMEM243;VCPIP1;GRK5;RHPN2;QSER1;SYT2;AUTS2;NUP155;DENND4C;NUP153;AP4B1;GNAL;HOOK2;HOOK1;NABP1;MANSC1;TCF3;UBE2K;FGF11;RND3;PHTF1;GRM3;FYCO1;RASGEF1A;RB1CC1;DACT3;CA8;DACT1;HUNK;C4ORF46;SHROOM3;NAV1;NAV2;ETV3;QRSL1;ETV5;TTI2;ELF1;ALS2;ADGRF5;NAT8L;DNAH7;CBL;NT5C2;PPOX;CAND1;NWD2;GNG4;TMEM204;TGS1;FAM241A;BNIP2;FBRS;MTA3;TTC14;USF3;TTC19;GALC;ERCC3;KRAS;VPS29;FRMPD1;WIPF2;GPATCH1;SMC5;SMC6;SMC2;CSPP1;CDK5RAP1;LUC7L;CEP95;HOMER3;CEP97;PRKCE;HUS1;WDR73;HCFC2;MTAP;ARMC6;PRKD3;ZSCAN21;FREM1;ZNF397;PRDM15;RNPC3;FAM171A1;PCDHA1;POM121C;LDHD;PRDM16;PCDHA5;CEP72;GSG1L;PCDHA4;ZSCAN12;PCDHA3;NRBF2;PCDHA2;PCDHA9;KAT14;PCDHA7;PCDHA6;ARL14EP;NDFIP2;ARPP21;HOMER2;MCAM;IRF2BP2;MEX3D;ELL2;WDR54;ADI1;CEP83;PCDHB5;PCDHB4;XKR6;ATG2B;DENND1B;GABRB2;BTG2;MOCS2;SMG1;BTG1;CDKN1B;SETD3;SETD6;PHEX;ELOA;TK2;JARID2;WDR36;WDR37;FAM126B;CDYL2;CIT;WDR33;FAM210A;KAT2B;SIKE1;ZEB2;AEBP2;HEATR5A;MTF2;GAS2;PLEKHO1;WDR26;WDR20;ADCY8;METTL21A;SPTY2D1;FAM214A;NSD3;APOL4;PPP1R2;SCAF8;FGD6;ABI3BP;GPAT3;APOL1;APOL3;APOL2;FARP2;GABRA2;WDR17;PCGF6;KIDINS220;WHRN;GABRA4;WDR19;RFLNB;WDR12;GATM;NFIA;PCYOX1L;CEP44;CCDC71L;RAB3C;RAB3D;NPEPPS;DEPTOR;ZNF329;PAPOLA;PCDHAC2;TLE3;TLE2;USP7;TLE1;TPM4;TPM3;TPM2;IPMK;THOC1;FRMD4B;PYGO1;TOM1L1;RAB37;PGR;PHIP;BRSK2;FAM149B1;ORC4;TPR;MAP3K20;MPDZ;MCL1;PLXNA3;OSBPL9;OSBPL3;TRAPPC5;SYNJ2;FANCF;BCL9;LRFN5;DAB1;LRFN4;BCL6;CPD;LHX1;MAP3K10;SLC26A7;CCDC22;ZNF773;SLC48A1;BMPR2;CBWD6;CPQ;MCM8;ZC3H4;CBWD5;CCDC47;CEP164;CBWD3;CBWD2;ZC3H8;CBWD1;SYNE2;ADAMTS4;AP1G2;ADAMTS1;C8ORF82;UBTF;SERAC1;PLA2G12A;CDADC1;GGPS1;SGIP1;TRPC1;LANCL1;HAUS6;WIPI1;HAUS2;LANCL2;LANCL3;MTPN;SMPX;ARPC4-TTLL3;TULP4;TTL;FBXL20;STOX2;FIP1L1;VPS53;RAB28;RFFL;PLEKHH1;FKTN;TUB;FKRP;SLC35A3;KRR1;RPRD2;KBTBD11;P2RX7;RAB14;DNAJA4;MFAP3;DNAJA2;POLR3E;CEBPZ;SNRNP48;NECTIN4;CCDC61;PANK2;PANK3;SLC35B4;ZMYND8;AQP6;CISD2;HS6ST2;PNN;RPS6KA5;ZNF845;PDHX;SRRM3;SRRM4;ESCO1;PRAMEF20;UHMK1;TIAM2;MTHFD2L;SUCLG2;GSAP;ZNF830;SLC22A4;RTEL1;SLC35D1;DCUN1D3;FUT11;DCUN1D1;PRAMEF11;PRAMEF10;RPAP2;PRAMEF17;UGCG;PRAMEF19;STRIP2;AP5M1;PRAMEF18;PRAMEF13;PRAMEF12;PRAMEF15;PRAMEF14;ATP6V0A2;TRPM7;STXBP6;ARGLU1;SPTBN1;VASN;RPS25;CCSER2;RNPS1;RPS20;TDGF1;RPS24;TENM1;AHCTF1;TENM2;TENM4;GFM2;SLC44A2;ZFAND2B;RSF1;SLC35F1;LIMD1;ZCCHC14;SLC22A15;TMED5;LRRCC1;VAV3;ZCCHC24;ZYG11B;RAB6C;STRADB;PPHLN1;PROX1;LIME1;ZDHHC17;ZDHHC14;PARP8;CNEP1R1;VWA1;RGS7BP;TLR3;FYTTD1;ZDHHC20;RGPD6;RGPD5;RGPD8;RGPD2;ZNF8;RGPD4;RGPD3;PPP2CA;AMN1;KIAA0513;SUSD4;SPTSSB;EMC7;MPP4;MYEF2;MTX3;MLH1;MPP6;APBA2;RIPOR2;KDM1B;NDUFA12;HFE;CCDC28B;CCDC28A;TATDN3;DOCK11;SACS;GAS2L3;SZT2;KDM2A;MIGA1;NOSIP;PCDHA13;SHISA9;PCDHA11;LZTFL1;PCDHA10;SHISA6;XPR1;ZCCHC7;COPA;CABP7;CHRNA7;CABP1;LPP;TRHDE;UBB;TASP1;GAS2L1;PNPT1;CAMSAP3;DAP;DIAPH2;DAO;MAP6D1;ZCCHC3;TMEM35B;C2ORF42;KDM5D;RBM3;MFSD9;MFSD6;SPRED1;PPP2R5E;CASP3;SNAPC3;TRPS1;LRRTM2;TOPBP1;RBM5;PROSER2;PROSER1;AKTIP;DNM1;DNM2;DNM3;RBL2;RBL1;PEAK1;THRAP3;RASA2;MYH9;DNASE2;SOWAHA;KDM7A;STOML1;C2ORF69;NRXN2;TBRG4;THBS3;GNA13;RASD2;ERICH6;RPS6KC1;ERICH3;PDSS1;HES3;TMEM30A;TMEM30B;QPCTL;LIMK1;PPP2R3B;SLC4A7;WEE1;KANSL1;RPS6KB1;RPS6KB2;LPIN1;CHIC1;OSGEPL1;PGAP2;PSMD9;RABGEF1;ZFYVE27;CYP2D7;CYP2D6;SAMD12;MEF2C;STARD4;RBFOX2;DNTTIP1;ZFYVE21;SND1;SLC5A6;CNBD2;EML5;EML6;ZFYVE16;RFX4;RUFY3;LETMD1;MTMR2;ABCB9;SLC5A1;AAAS;SLC5A3;PRKAR2A;GRPEL2;VTI1A;RHBDL3;PPARGC1A;ZBTB7A;ZNF266;B3GALNT2;PRRT3;ZNF263;C5ORF34;CADM2;EXOC6B;NETO2;FAM220A;SASS6;ARF3;PIGN;PTH1R;LRRC2;VSIR;LETM2;TMEM43;B3GALT1;EFCAB2;FLVCR1;ZNF248;C5ORF63;IKBIP;UPF1;LRRC45;NSUN4;LRRC49;ACTL6A;SIRT5;ELOVL6;EMP2;DYNLL1;RBSN;SIRT1;FAM222B;GPRC5B;PSMA3;VAMP7;TMEM33;PIGA;KCNMA1;CKS2;TMEM106C;PIGG;VAMP4;ARF5;SLC29A3;TMF1;STAU2;TMEM74;FSTL1;ZNF226;SRSF10;SRSF11;NKTR;UTP6;MDH1;YLPM1;PLXDC1;TTLL5;TTLL3;SERBP1;MPLKIP;GOPC;NOMO3;ERO1B;FAM13A;RORA;RORB;CXCL14;ATCAY;SESN3;SCMH1;ZNF208;NOMO1;NOMO2;SH3GLB1;ZBTB39;SLC38A1;ZNF681;AGTPBP1;AREL1;VPS33A;OLFM4;EMSY;FOXP2;FOXP1;FRMD5;MAF;OLFM3;C18ORF54;FSCN1;SLC25A52;ANAPC4;SLC25A51;SLC25A53;SNRNP200;KIAA0408;TRABD2B;PFKFB2;TNFRSF11B;FOXO3;TMEM25;SBNO1;ATXN2;DSEL;THEM4;SLC38A9;BDNF;SRD5A3;QKI;PTPRD;CXCL12;GGCX;TUBGCP6;TUBGCP4;TMEM18;NFE2L2;CALR3;CELF4;EFCAB14;PMEPA1;MRPL9;OVGP1;PPM1A;IL1RAPL1;SNURF;BIRC6;MTRF1L;AHDC1;ITIH5;GTF3C2;LRP1;PPM1L;ZBTB46;PRCC;ZBTB48;ZBTB45;PPM1D;PPM1E;RNFT1;SLC25A26;KATNA1;TP53INP2;FCHO2;SAP18;CNNM3;SH2B3;BEND6;CTHRC1;PPP1R14A;MGA;MBOAT2;MCOLN1;SLC25A37;ZNF616;CCM2;SLC25A32;PTPN2;SLC25A36;SPON1;TMEM41A;CCNI;JPT2;JMJD1C;TXNDC11;GCC1;CYB5D2;RASSF2;ZNF729;RASSF3;RASSF5;ZNF726;RASSF6;ZNF721;ACAD11;SEC62;SLC12A6;SCN1A;EPHA7;SCAF11;PAQR3;ZFP2;CCNY;CD2BP2;UPRT;ALPK2;CTXN3;L3MBTL3;PAXIP1;PIK3R4;BRCC3;PIK3R1;PCDH19;PCDH17;APH1B;PPP1R2B;SPATA5L1;ERI1;ARSK;MIER1;ST8SIA4;SYMPK;RAB11FIP2;RIMKLA;RIMKLB;AAR2;SNX5;WWTR1;ADHFE1;INTS3;PCDH20;EAF1;INTS2;HSPA12A;TH;WNK2;ID4;INTS4;CALM3;CALM2;CCNJL;SCN2B;PCSK1;PPP1R17;CCDC120;CCDC127;FKBP14;IDE;ACADL;CTSL;ACAD8;ANKDD1B;NXPE4;LYNX1;NCOA3;ZFR;CCDC117;RGMB;ANO3;CTU1;G2E3;CD44;STX18;COL19A1;CAMKK2;ALS2CL;SERTAD4;FAM172A;CAMK2N1;CREG1;HEATR6;PAK3;GPC6;CCT4;TSNAX;PLEKHA1;YIPF2;YIPF5;PLEKHA5;RSRC2;PER3;DCLRE1B;FHOD3;DCLRE1A;WWC1;KLHL32;CPOX;CLGN;RGS5;RGS3;FAM174B;KIF5C;PPME1;BAALC;G6PD;SCARA3;ERMN;MID2;PROCR;CCDC149;SEL1L;SLC1A2;TOR1AIP2;RASGRP1;TOR1AIP1;RPF1;CYP11A1;FUT9;ISOC1;PACSIN2;NPHP3;ARHGEF33;IVNS1ABP;KLHL29;ARHGEF37;CACFD1;PHF12;KLHL28;KLHL24;CLK4;ANKHD1;SSH1;BMP1;STT3A;TAB3;SERGEF;GSK3B;RBM28;RBM25;CHD8;DDX42;PSIP1;CHD4;SOBP;CHD1;AFF1;TMEM191C;RPGR;TMEM191B;SEC61A1;NUP62;KRT222;NAA30;ARHGEF15;ARHGEF17;PLA2G4B;TBC1D8;DDX52;GPCPD1;IRF3;TBC1D7;SPOPL;SCN4B;NIM1K;DDX27;PNKP;HMGCR;CLCN2;PTHLH;ERLEC1;RAB40A;TAF1D;ACVR1C;PDLIM2;RAB40B;MARVELD2;RAB40C;EPS8L1;PDLIM4;CCDC177;RBM39;TAF15;GALNT1;ATP2B2;MAPK14;SOD3;KATNBL1;CHPT1;NAA16;NAA15;ASB3;GABPB1;BACH2;DCAF7;GPR176;ZXDC;ADNP2;DUS4L;IER5;ANKS1B;UNC13C;MECR;IFT80;CLPX;KIAA1217;PRR16;NHLRC2;PRR12;POM121;NEDD4L;PRDX2;PPP3R1;SSR1;ZNF148;RREB1;ZNF146;NKX2-2;S100A10;BRAP;RPL41;CHKA;RDX;BRAF;CDC7;INO80;CYLD;CPEB1;CHRFAM7A;HBP1;CPEB3;CPEB2;PRR36;GSDME;RET;CLTC;FMN1;FMN2;ADO;GLI1;TMEM186;DSTYK;ING3;CHL1;NUF2;SPIN1;RSPO3;RIOK2;EMB;XXYLT1;GARNL3;SLC2A14;SERPINB1;MIOS;TET2;PAX6;BACE1;PLCB4;RNF169;RNF166;PHLPP2;ZNF592;RPL12;PLPPR5;SBSN;ECPAS;PRAMEF6;LMAN1;PRAMEF5;PRAMEF4;TMEM168;PRAMEF2;PRAMEF1;C16ORF91;SC5D;ZNF107;ZNF106;BRD8;CHML;METTL7A;RNF130;RPL17;DTD2;PRAMEF8;BRD4;PRAMEF7;WWOX;AGL;LAPTM5;WWP1;GTF2H1;TYW1B;SULF1;GTF2H4;MZT1;NMNAT1;TMEM159;RNF149;ALMS1;TRMT6;MSRB3;CYB561;HSPA1A;DGKG;DGKE;ATP8A1;DGKB;HJURP;RNF19B;C1ORF74;CDH8;FAM107B;ABHD13;CDH4;TUBB6;ZFP30;TUBB3;RNF19A;CHP1;ZNF569;MEN1;BIVM;PNISR;IGFBP5;RPS6;INIP;CACNB2;CLIP4;TNIK;INTS6L;SEMA7A;ANKRD16;CUL5;METTL2A;MRI1;ITPR3;ABHD5;PHF21B;BAG4;HMBOX1;PITRM1;NEUROD6;ESD;RNF170;KIAA0319;ANKRD29;ABHD18;TOR1B;C6ORF120;ZZEF1;ABHD15;MOB1B;LSM8;CDK7;SCCPDH;YEATS2;CDK4;SERINC3;TUBA8;ANKRD33B;PTPN22;DUSP18;DUSP15;DUSP11;SGCB;SIN3A;SLC37A3;SH3D19;ELAC1;COASY;ZFP90;METTL23;METTL25;C1ORF159;ASPH;ZNF519;RTN4RL1;ZNF516;ZNF513;EIF4E2;SEMA3C;JAKMIP1;JAKMIP3;C3ORF38;ENOX2;REPIN1;DCAF17;RNF39;ETFRF1;RBBP9;ACSS1;CTNNAL1;UGGT1;CACNG5;SMARCE1;KCNIP1;KCNJ11;RNF25;CDC42BPG;DDHD1;RAD52;KLF7;KLF6;ESF1;MYORG;PFKP;TP53RK;GORAB;UMAD1;DIXDC1;C3ORF18;SOX1;HABP4;SKP2;SOX4;AGFG1;SOX5;BROX;SACM1L;MCCC1;SLC11A2;EBF1;EBF2;MTUS2;EBF3;CYP27A1;PLPP6;MARF1;PDE12;AKAP9;GUF1;TTLL11;NECAB1;TMEM161B;PDE1C;MAOA;GMCL1;GMCL2;NLN;CMYA5;CDR2;GPM6B;SCAI;SRPK2;NUS1;RABGAP1L;GADD45A;KNOP1;KTI12;NMI;PARP12;ZWINT;SPART;STAG1;NCEH1;CORO6;TMCC3;RAB40AL;MRS2;RYR2;FEN1;FASTKD2;VLDLR;RYR3;EPB41L4B;ZMYM1;KRT25;ZMYM6;ANKRD6;PRMT3;TSC22D2;PALD1;RAD51D;B3GNT5;RHOJ;B3GNT2;SGK3;PRIM2;CUX2;FAM184B;FAM184A;LCMT2;MPZL3;MPZL2;RANBP2;PCP4L1;TUBE1;PRPF39;GALNT13;GALNT18;NRK;POGK;ARID4A;ARID4B;PTTG1;PTTG2;NUSAP1;PDE8B;PDE8A;PDIA3;AMY1A;SLX1B;AMY1B;AMY1C;EPDR1;SELENOS;TBL1XR1;ELMO2;SLX1A;ABCG4;STEAP2;TEDC2;USP53;DTX1;LTBP2;LTBP3;PLCXD2;ARHGAP12;STK3;TMEM121;ARHGAP21;ARHGAP20;DPP7;DPP8;ATP6V1H;OTX2;STAP2;MARK4;PDZD8;MARK1;HSPA8;SMAD1;HSPA4;IFT122;ARHGAP26;DNAJC17;DNAJC18;NR4A2;RALYL;DLG2;RADIL;ACBD3;ABCD2;USP38;DOCK7;SLC2A3;CTDSPL2;SENP6;ZC3H7A;PDE4B;USP47;KLF12;USP48;CAMK1D;KLF13;DESI2;ABCC5;ARAP2;ABCC9;SENP2;LATS2;PXYLP1;PDE5A;B4GALT4;CAMK2D;USP15;HPGD;POLDIP3;RGS16;STRN3;TFPT;NT5DC2;LRIG1;NRIP3;BPNT1;NCAM1;S1PR3;SASH1;USP20;LGI3;ZNF182;LGI2;PDE4DIP;RMC1;GNPDA1;POMK;SPRY3;AQP11;PDE7A
Genes Up-Regulated In HD Grade 2 Markers In Human Caudate Nucleus (HG-U133B) GSE3790	292/409	0.9981346122348639	0.9999978559094117	0	0	0.7252074817292209	0.0013540564768013854	EHF;MAML2;AQP4;LDLRAD3;F11R;ANTXR2;IKZF2;MYLK;PREX1;ZC3H12C;PPP4R2;RASSF4;CSPP1;NAMPT;AP1S2;BBX;DIP2B;WLS;ARRDC4;HES6;MBNL1;C9ORF135;FNBP1;PHYKPL;SCAF11;ARRDC2;ARRDC3;MTUS1;SYTL4;TMEM170A;MTURN;GABRG1;GAREM1;SFRP2;SNORC;DAAM1;CRISPLD1;ARMC3;RFX4;RUFY3;CD109;TRIM13;SPATA18;ADCYAP1R1;HEPACAM;MGST1;LPAR3;ZC3HAV1;OMA1;CFAP126;TMTC4;NLN;FAM124A;PRKAR2A;PRDM16;SPTBN1;FDFT1;BANP;CDK19;CFAP70;IRF2BP2;LARP7;RASSF8;CP;ELL2;SPART;PEX5L;GKAP1;ACER3;SSPN;CREBRF;TMCC3;CAB39L;SLC44A2;ARHGAP5;OSBPL11;VSIR;AKAP10;NHSL1;DNER;TIMP2;CD36;TEAD1;CGNL1;CHST6;GRAMD2B;IFNGR1;SLC39A11;PAX6;ANO6;ELOVL7;IL17RD;OSMR;IL17RB;RGMA;ITPKB;CLDN11;ENAH;KAT2B;GPRC5B;ZEB2;BDH2;B3GNT5;FIBIN;PMP2;SLC18B1;TLR4;CAPS2;DDR2;YAP1;CRB1;AMER2;SYNPO2;PAPLN;FIGN;SGMS2;SLC7A2;RNF135;ABI3BP;RFTN2;PCGF5;ERBIN;PLXDC2;MKLN1;NFIA;SLCO3A1;KLHL5;MSRB3;CAPS;C1QC;TJP2;RTKN;GALNT15;POGK;ZBTB20;MSI2;CFAP300;ETS1;MYLK3;FAM107B;PTAR1;ARHGAP42;SALL1;RNF19A;TEKT1;COTL1;WWC3;MAP3K8;ZNF326;NUDT16;SLC16A9;FAM81B;SEMA6A;ANKRD44;C1ORF87;LIFR;POU3F2;FRMD6;LIX1;KAT6A;C18ORF54;ODF3B;ANKRD40;MASP1;KMT2E;SHC4;IQCA1;INO80D;MINDY1;ARHGEF26;USP53;USP54;KMT2C;GLIS3;SLC41A1;MRO;PLD1;KRCC1;LPP;CORO1C;GLIS2;NPAS3;SAV1;SOCS3;ARHGAP21;BCL2L11;ZMAT1;MOBP;MAN2A1;MAP3K20;NPHP3;ZNF302;SLC38A2;QSER1;SLC14A1;SMAD1;TGFB2;CYBRD1;HPS3;SMAD9;KLHL24;FOXN2;MCC;SMAD5;QKI;MOB1B;AFDN;BCL6;NASP;REEP3;RNF182;GNB4;CNTN2;MAFK;MDM4;DYNLRB2;EFHB;LRP10;CNIH4;ZNF652;DOCK5;GPSM2;MEGF10;DOCK9;SOWAHC;DOCK7;MS4A7;USP34;SLC40A1;ARRB1;DNALI1;NADK2;PSD2;TRPS1;BOC;PHACTR3;ITGB8;SPX;CFAP43;NEO1;RBM6;RBM17;CFAP52;DST;DTX3L;NAV1;C1ORF162;TGFBR3;SLC25A18;CFAP100;LATS2;IGDCC4;ZNF638;BMP2K;LCOR;TRIM59;USP40;SLC25A13;TRIM56;CREB5;SLC47A2;ACSS3;LEPROT;SLC24A4;UHRF1;C2ORF68;PPM1K;CXXC5;DLL1;ZBTB41;GNA13;RBBP4;ERBB3;TP53INP1;TRA2A;TOGARAM2;S1PR3;RFFL;PLEKHH1;WASF2;GBP1;PIRT;GBP3;PRRX1;B3GAT2;CMTM6;CFLAR;ASXL1;KLF6;KANSL1;ZNF738;CHPT1
HttQ74 Changed Genes After 5 D Of Induction In PC12 Cells GSE10581	422/583	0.9981492559146826	0.9999978559094117	0	0	0.7605596252656776	0.0014089053921797728	MDC1;CLPB;GMFG;XYLT2;RPL6;CYP2D6;FDXR;ABHD14A-ACY1;UNC13C;PRKCI;STARD4;RPL21;WSB2;AFAP1;DNAAF5;EML3;SULT2B1;RNF125;SLC5A9;ORAI1;RPL24;MYL9;HOXB5;CFAP61;NPRL2;C1ORF198;HPR;ARPP19;PRPSAP1;LDHB;LDHA;PCNX1;C9;PRKAR2A;S100A13;LTA4H;PUSL1;ATRIP;FDFT1;HOXC6;VPS16;CTC1;CDK18;HOMER2;IL31RA;ABCA7;CS;XKR7;AGO2;MKS1;SASS6;WDR5B;PKIG;GMEB1;OSBPL11;SPOUT1;C1QTNF4;CHAF1B;OR5W2;CSRP2;TMEM43;GPR139;TIMP1;TEAD2;TEAD3;LYPLA2;SSR4;KCND3;TESC;TNNC2;MRPL48;GNL2;SERPINB6;MS4A6A;LSG1;BDH1;HEATR5A;PTRH2;VAMP5;WDR27;CCL13;ZNF593;ECHS1;TMEM74;HLA-DMB;OLFML3;ANO10;RPL15;RPL18;GPHA2;TP53I11;ZNF580;ATRNL1;IL10RB;MGMT;MBD1;PCGF2;SCTR;APEX2;C1ORF21;SRP68;TMEM64;SLC8B1;PSMB8;SNX18;TRMT6;ZNF219;OCM;NOTUM;SLC28A2;KCNG2;HP;IRS2;METRNL;FBXO22;HID1;MAEA;UROD;HLA-DOA;LARGE1;CSGALNACT1;TLE4;CDKL3;MAGI3;DIO1;TPM1;USP2;SPICE1;SLC9B1;LENEP;THOC6;DISP3;RINT1;C1ORF115;RAB37;ANAPC5;ZNF436;AJUBA;DGKH;GRIA2;PFKFB4;AK4;SLC38A6;BMF;IGFBP6;MPDU1;COA3;SLC37A1;CCDC14;HPS1;BCDIN3D;NSG1;CORO2A;FANCE;CORO2B;KIAA1755;CDK6;ARPC3;NOXA1;OGN;PIR;PLXNB1;SERINC5;BCL2L1;BCAR3;C15ORF61;ONECUT1;FHL3;C1ORF174;AP1G2;MRPL9;INSL3;CCDC51;DSP;AMT;GPX8;RPL13A;WIPI1;ARFGAP1;PTBP3;DUSP22;HAND1;ZNF512;ZNF511;TRIM54;NDUFB8;LRP1;PPM1L;CXXC1;FURIN;PBXIP1;JAKMIP2;BAHD1;TP53INP2;TRIM46;PLEKHH1;RPH3AL;SMOX;PLCL1;REC8;KLF6;PFKL;APOC2;RAB13;SLC25A30;MAGIX;CCDC65;EIF3F;KCNK1;SEC24D;EIF3D;CCDC61;UMODL1;SMARCAL1;CERK;OGFOD3;ZDHHC7;RCBTB2;CDC20;RPS15;GOLGA5;RPS16;STS;CDC26;CHEK2;DHX58;PELO;RPS10;MFSD2A;IFRD2;SLC11A2;NSMCE1;TAS2R13;KRT7;TALDO1;ACSL3;TIAM2;GNPAT;STX1B;KCTD14;TAGLN2;A3GALT2;KCTD16;SPTBN4;TMEM161A;TSHZ3;MGST3;SGPL1;COMMD9;PRRC1;ZNHIT1;PCBP3;RACGAP1;SLAMF9;NAALAD2;ASL;TSPAN1;TRPM4;APOBEC3H;GADD45A;XRCC5;ADHFE1;OSGIN1;KLHDC8B;SNAP91;SRPK1;PEX5L;CTRL;NDUFAF6;TMCC3;RGL3;OCM2;RGL2;APOBEC3B;MRPS15;IFNA6;ZFAND2A;MCUB;ZFAND2B;WFDC1;SH3RF1;FEZF2;ZHX2;TMEM150A;STARD3NL;PABPC4;NME3;PRPF40B;ANO6;GAB2;SYP;PPRC1;NAALADL2;ARHGEF3;SGK1;VGLL4;TMPRSS7;NEXN;PRICKLE3;ARNTL;BEGAIN;CAMK2N1;EXOSC9;RAE1;DUOX2;MPZL1;SH3BGR;TSNAX;DDTL;YIF1B;MAD2L2;PDP1;PER1;LBX2;ENGASE;DPAGT1;PRDM7;PRDM9;POGK;ZFAND6;SIRPG;CPOX;TTF2;ETS2;IFI44L;HOXA11;EEF1B2;NPPB;RDM1;RGS2;SIRPA;HADH;RGS9;SBF2;PDIA2;GAS2L3;CCDC153;SLX1B;ADAM17;TIMELESS;SLX1A;RTN2;ISYNA1;NNMT;CHAT;HTRA4;DNAJC24;DTX3;SEZ6L2;DPP6;EFNB3;ZMAT2;DPP9;GRK4;ZMAT5;NLRP1;VILL;CBX6;TGFB1;TBCD;TDRD9;SHISAL1;INHBA;TDRD5;BMP4;BMP1;EFNA2;FAM163A;MEGF10;THRA;MEGF11;YBX1;USP39;RERG;SIRPB1;IRF2BPL;UBE2Q2;PDE4B;UQCRFS1;DESI1;HUNK;DARS2;ETV2;NDUFS8;ACOX1;ZPBP2;CHI3L1;LTB;IRF9;NIM1K;LTK;TUFT1;PNKP;NR2C1;IWS1;AURKA;C4ORF33;RASD2;DDT;SNCG;EPS8L2;S1PR5;MAPK3;REPS1;IGBP1;NIPSNAP3B;NIPSNAP3A;EGF;PRAF2;TPBG;LRWD1;SUOX;FAM155A;GALE;RSPH1;MLPH;TEC;SLFNL1;XPNPEP1;XPNPEP2;RANGRF;CKLF
Up-regulated Soluble Proteins In Cerebellum Of 12 Wk R6/2 Mice PXD004973	289/405	0.9981495718146536	0.9999978559094117	0	0	0.7239653241942554	0.0013408868314592132	VPS29;SMARCAL1;CCNK;POP1;TRIL;SLC4A2;TXNDC15;CCAR2;RCBTB1;CDC20;RPS16;NIPAL1;ANKFY1;DHRS4L2;SEPHS1;PRKAB2;MECR;NUP210;COG6;C17ORF49;EBF1;EBF4;MAPK8IP3;EML3;INPP4B;ZW10;SIK3;RPL24;SERPING1;SUCLG1;ZFPM2;PLPP2;PI4K2A;ASF1B;NYAP1;MAOB;ABCB7;EPB41;SDR39U1;RNPC3;CYB5R1;MRPL20;BLOC1S1;PRDX1;TTPA;DHX36;INPP5E;NEU1;VPS8;CFAP69;NAALAD2;SYMPK;NUP88;RDH14;SNX9;AAR2;TRPM3;BRAP;LYN;GSTM2;HACE1;ZFR2;ST8SIA3;NFATC2;AMMECR1;HSPA12A;CP;HSPA12B;MRPL21;TF;ALDH18A1;AVL9;C19ORF48;FARSB;GSTM5;BARHL2;AHCTF1;GMEB2;CCDC120;MRPS16;FKBP15;CAB39L;ZFAND2A;OSBPL11;CFAP97D1;ING1;OSBPL10;SMG6;TRMT112;ODR4;OLR1;SH3BGRL2;QSOX1;CTSD;SLC18A2;LRRC47;UPF1;TMED8;PARP2;ELMOD2;SPHK1;WDR35;KIF6;MED29;MTF1;KCNMA1;SGK3;ATPAF1;VWA7;ASAH1;ZNF593;TMF1;STX18;MIEF2;SNX33;SCAF8;PGRMC1;PGRMC2;RELN;PSMB2;TMEM67;PPP1R8;GPR155;SF3B1;MAP4K3;BCHE;ZNF580;KIDINS220;TPK1;CARD9;RFTN1;WWP2;DHRS4;SNX18;RIMBP2;MSRB3;CRAT;FRYL;GALNT12;DGKE;CRTC2;GUCY1B1;FOLH1B;YARS2;IPO4;ARHGAP35;LAMP2;TEKT3;TRAPPC11;MB21D2;STK32B;CMTR1;C11ORF68;FBXW4;USP7;DGAT2;ZGPAT;LIFR;OCRL;THOC2;FOXP4;KCTD7;RAB32;ALDH3A2;RBMXL3;TANC1;ACAP2;RBMXL2;FRMD6;FOLH1;MSH2;STIM2;DKC1;TMEM259;C6ORF136;CARD19;MATR3;ABCG2;CUL9;LRRC59;MINDY3;RNASEH2B;NOTCH1;CUL2;PDS5B;HSPBP1;MTM1;BRINP2;MAP3K20;TBC1D14;SMYD3;GCN1;CYP2J2;EEFSEC;UBE2H;TOR1A;TBCC;TRAPPC8;CNOT10;C6ORF120;COPS5;PTPRC;NBEA;DMXL1;CYCS;UBA2;BLMH;DYNLRB2;ZNF654;SAE1;SERGEF;MOXD1;DOCK5;RBM26;LRRK2;SLC40A1;ILK;ARHGEF10L;ELAVL1;YBX3;HAPLN2;PTBP1;SIN3A;CASP3;IDH3B;DGCR8;CTNNBL1;TAPT1;SCYL2;TAS2R4;BCAS3;CDADC1;KLF13;NUP133;TTC32;DIS3;RNASET2;MARS2;ATP6AP2;CAD;AMT;CTPS2;DARS2;DCN;TTC38;WRAP73;ELF2;TRAF3;BIRC6;SLC25A12;SLC25A5;IFT46;DOCK1;RBM24;TNFRSF21;SLC25A13;PRPS1;GTF3C3;CAMK2D;NUFIP1;NAXE;USP12;PARD6G;HSD17B13;RCHY1;CLCN2;RNFT1;KRT83;DRAM1;FIP1L1;FAM120C;VPS53;GNA12;LRIG1;NRIP3;ABCF2;MAPK6;SEC23B;SLC25A25;MAPK4;HNRNPA0;RBM38;ASCC1;SPAG6;NOS3;FBXL19;PLCL2;MDGA2;TRIM32
Cortex RNA M15 Module (Midnightblue) PMID26900923	324/452	0.9981648732774111	0.9999978559094117	0	0	0.735245576973858	0.0013505083623183748	ZNF175;PANK2;SLC4A1AP;PANK3;TMEM200A;ZFYVE9;SMC3;NUDT5;LIPA;ZC3H12C;TBK1;PPAT;PWWP2A;RNF111;AGFG1;MBNL1;COG6;CMC2;COG4;DNTTIP2;TMEM170B;CRNKL1;RC3H2;THAP2;MED7;DAAM1;PSME4;SRFBP1;HECA;CBLL1;EIF1B;MTMR2;DCUN1D3;DCUN1D2;SLAIN2;AP5M1;SPAST;ERI1;AMZ2;SCN3B;ZNF146;TRMT1L;EDEM3;ZRSR2;ZNF260;EAF1;BRAF;NR1D2;MEX3C;FAM220A;EHD3;RNF103;STAG2;TOLLIP;CREBRF;CEP83;MPHOSPH10;NOL10;DHX29;INTS6;ZBTB8B;KIAA0825;ATG2B;LIN54;TUT7;USPL1;CCDC127;SLC35F3;PHF23;PRKAG2;RSF1;WASL;EDRF1;MED14;ING3;XPO1;NKRF;PCF11;TRIM2;DHX15;UBXN7;ARIH1;UPF2;PCYT1A;TMED8;ELOVL4;TEX10;FAM126B;SIRT1;TOX4;FAM210A;AFTPH;RAP2A;PRPF18;AEBP2;SLTM;HNRNPH1;RBM12B;PELI1;G2E3;ARF6;SAMD8;WDR26;CIPC;GNAI3;RGPD6;DERL2;RGPD5;RGPD8;MIEF1;RGPD2;FAM117B;RGPD4;CENPC;RGPD3;BCLAF3;PTCHD1;STAMBPL1;TMEM67;METTL6;ZNF226;KANSL1L;ANKRD50;SRSF10;MAP4K3;RANBP2;PCGF6;YTHDF1;ANKIB1;UTP4;YTHDF3;CSNK1A1;RANBP9;TMEM64;SYNJ2BP;PLEKHA8;ITCH;RYBP;ETNK1;SLMAP;SNX14;KBTBD2;TSR1;UBAP1;MPHOSPH8;GZF1;ANKRD13C;RIPOR2;RIF1;DENND5B;ZBTB26;ARID4A;NR3C1;LCLAT1;VIRMA;CAPN7;OSBP;SMARCAD1;ARID2;ZNF442;PDIA3;USP7;MORC3;PPTC7;DIMT1;SLC30A5;CSGALNACT2;FAM118A;UBE4A;PPP4R3A;RPGRIP1L;FAM91A1;LEMD3;PDIA6;LZTFL1;ST7L;PHOSPHO2;STIM2;HNRNPUL2;DNAJB11;MYADM;ADAM9;PPIG;FKBP4;TTPAL;SRSF7;ZNF790;PSMD11;MINDY2;YTHDC1;YTHDC2;ANKRD12;ISG20L2;ARHGAP12;CAMSAP2;ORC4;VCPIP1;BAG5;NEUROD6;TMEM127;ZMAT3;G3BP1;ZNF426;TBC1D14;RPRD1B;SLC38A2;PDZD8;ZNF420;OSBPL8;HSPA8;SMURF2;GLMN;KLHL28;TRAPPC8;ARPC5;BTBD8;FBXO33;CLK4;SMAD5;CLK1;CDK7;DLG3;NASP;ZFP62;CPD;DMXL1;JMY;MDM2;ZNF655;STT3B;SERINC3;ACBD3;ZNF410;SLC35E2B;SLC35E2A;RBM27;USP37;USP38;LRRK2;WDR3;PTEN;CTDSPL2;TENT4B;CDC73;HS2ST1;SENP6;FSD1L;RASGEF1A;AP1G1;SIN3A;RB1CC1;LRRTM2;WDR5;DGCR8;NCK1;RBM6;UTP15;USP47;CDADC1;DESI2;RBM18;HAUS3;PPP2R5A;VEZF1;QTRT2;DDX19B;FCHSD2;RP2;ZNF638;EIF4E2;SOS1;BIRC2;USP15;USP27X;PARG;RRN3;NUFIP2;ROCK2;USP12;DDX21;RNF6;ZBTB44;RNF4;RNFT1;POLD3;RMND5A;CHSY1;TNKS2;RBBP5;DNAJB4;KATNA1;RSBN1L;TGS1;FCHO2;TRA2A;KRIT1;E2F3;BPNT1;ABCF2;E2F6;NOP58;RWDD4;TAF12;SWT1;DONSON;DDX31;CDC5L;EXOG;RPRD2;MFSD14A;RPS6KB1;DNAJA4;BMT2;ST7;RBM41;ASB7;CEBPZ;SNRNP48;OCIAD2;SMAP2;METAP1;SLC25A36;TRIM33;CSNK1A1L
Dynein-dynactin Motor Complex In Axonal Transport In Neurons In HD CHDI119	68/104	0.9981735671971664	0.9999978559094117	0	0	0.5508237398655472	0.001006962401830317	GSK3B;ACTB;IPO5;TUBB8;TUBA1C;TUBB6;ACTR1A;TUBA1B;ACTR1B;PCLO;TUBA1A;KIF5C;TUBB3;AKT2;KIF5A;TUBB1;TMEM108;KPNA5;BSN;KPNA2;TNPO1;NDEL1;DST;DYNLT1;DYNLT3;DYNLL1;NGF;MAPK8IP3;TUBA4B;DYNLL2;TUBA4A;TUBB2B;CSNK2B;MAPRE3;RAB7A;DCTN6;DCTN5;DCTN2;TUBAL3;KLC1;HDAC6;TUBA3E;TUBA3D;KLC2;UBB;NTF3;RILP;DYNC1I1;MAPK3;NTRK1;DYNC1H1;NTRK2;F8A2;SNAPIN;F8A3;BDNF;NDE1;NTRK3;TUBB4A;MAPK10;CDK5;CAPZA3;DYNLRB2;DYNLRB1;OSBPL1A;RAB5A;ACTR10;TUBA8
Striatum Protein Module pM38 (Plum1) PMID26900923	68/104	0.9981735671971664	0.9999978559094117	0	0	0.5508237398655472	0.001006962401830317	PCSK2;ACAA2;TENM3;RPL31;GEMIN2;CHD8;LIMD1;VIRMA;GOLGA3;SPRED1;GOLGA5;ZFYVE27;PPP4R2;UROD;CTSL;OGFOD2;DPF2;TRIM24;UFD1;UBAP2L;EMB;ANKS1A;ARID2;TNPO1;SCYL2;HSDL2;SEC13;IAH1;MIGA2;FNBP1;KCNH7;COG3;ATRX;AXIN1;KCTD2;AP5B1;ARMCX4;EEF1D;VAMP1;MINDY4;CTDP1;KDM3B;USP54;ADH5;CACNG7;FIP1L1;RPS6KC1;ATP6V0A2;GPC4;HMGCLL1;DYNC1I1;WASF3;PPP1R14A;DUT;UQCC2;COQ9;LARP6;CPPED1;RIT2;CPD;DMXL1;PDCD4;PLXNB2;UBA2;UNC119;UNC79;FERMT3;TNRC6B
Friedreich Ataxia Markers In Human Blood GSE30933	585/800	0.9982035328455627	0.9999978559094117	0	0	0.7882966408963026	0.0014174225814252894	RB1;PATJ;TMEM200A;TRRAP;ITSN1;STMN3;MYB;NAMPT;HOMER3;CMKLR1;IER3;GBP6;GBP5;ACOT9;MBNL1;SDS;WSB2;DHDH;RNASE6;RNASE4;ATG14;RNASE1;ZNF14;SCAMP2;ARMC1;SLC5A8;ACOT2;PSME2;OPTN;SKAP2;ASF1B;CDCA2;PARPBP;CDCA3;CRABP2;TTYH2;ANAPC16;CDCA5;CDCA7;NCAPG;SDR39U1;AGAP3;MTMR4;CFP;HACD2;MTMR6;SKA1;HACD4;MRPL11;LDHA;RNF213;HESX1;ATG7;SULT1A3;FDFT1;VPS16;MCTS1;GSTM3;NDFIP2;FZD2;JUP;ZNF140;PLK1;IRF2BP2;CDC7;NETO2;MEX3C;CYLD;SLC6A6;B4GAT1;TCN2;FXYD6;SFXN1;HAMP;ADA;EZH2;LGMN;FARSB;LRSAM1;SPIN4;HEXB;PIGQ;CLTC;ADO;HSPB11;ASGR2;MS4A4A;MED12;CHAF1B;TRIM5;MRC1;PBK;CTLA4;TIMP1;TK1;C16ORF74;DLGAP5;UBL7;OFD1;CEP68;RIPK3;ANXA2;DUSP1;ELOVL5;PGAM1;NIPA1;EMP1;FOS;DUSP6;F5;MED23;FAM210B;NCOR2;AFTPH;SLC7A8;TCP1;CKS2;MMP19;PLIN2;ERGIC2;SLC29A3;MGLL;ASAH1;GRN;TP53I13;SGMS1;KCNA3;FAM214B;CENPA;SLC7A1;TMEM163;TMEM71;RPL14;METTL7A;ZNF467;LDLR;SF3B1;ZNF345;ZNF223;APOL3;LRRC25;P2RY11;TRMT10C;STAT1;TRAPPC10;SAMD4A;SNX24;FAM104A;CENPE;CENPF;FAM200A;SNX16;DHRS9;TMEM159;CENPM;SIGLEC1;CDKN3;CSF3R;NAB1;GMNN;NCF4;HJURP;PLOD1;METRNL;LCLAT1;BEST1;CDC14B;ABHD12;PYCARD;LAPTM4B;PPP1CC;CYSLTR1;TUBB6;SLK;ABHD11;FCGRT;PIM1;NEK1;SLC26A11;SLC39A8;PIM2;PLXNC1;KPNA2;EIF1AX;MITF;CNPY3;VRK3;TUBA4A;MOB3A;TPST2;MINPP1;MELK;JAML;MAL;SLC25A51;PHIP;SLC27A2;KHDRBS1;PFKFB4;RNASEH2B;ZNF791;TXNDC9;MINDY1;STK39;UAP1;RASAL1;HMMR;PKMYT1;RAP1B;ADAP2;ORC1;TPR;TNFRSF17;BMF;THEM6;IP6K2;FANCI;CD164;OSBPL8;SLC37A2;LY86;LSM1;HPS3;DHCR24;TOR1B;QKI;HOPX;RAX2;YRDC;DAB2;PTPRC;CDK6;DMXL2;SP3;BCL3;CDK1;LRCH4;OSBPL1A;SERINC3;RSL24D1;SLC26A6;SLC49A3;ITGB1;DAGLA;SFT2D3;CPQ;MCM8;AMD1;CELF6;MCM10;TREM2;TCIRG1;FOXM1;NXT2;SYNE2;DUSP10;EXO1;SUMO3;TAGAP;ACP5;EMILIN2;PHACTR1;ZNF644;SMIM12;PELP1;PPP1R12A;GPX1;CKAP2L;C1ORF162;ASPM;SAPCD2;ADORA2B;SLC25A19;RP2;BMP2K;PECAM1;PIK3C3;ITGA5;DCTPP1;DTL;SMPDL3A;BIRC2;TNFRSF21;TRIM56;HDAC4;NDUFB9;GTF3C6;UHRF1;MAK16;TTK;ZBTB44;TSPAN32;CLEC3B;CDC45;RAB20;MSTO1;VPS50;CCL5;E2F1;FYN;CTNNAL1;SEC11C;SEMA4A;NOP58;NDUFA4;GZMA;AMFR;CYP51A1;APOBR;MCOLN1;TM6SF1;MCOLN2;TPCN1;NIN;PRC1;IL2RA;CCM2;OCIAD2;SLC25A34;CLEC2D;PLEKHB2;GFI1;CCNF;CISD1;PKD2L1;SPATA20;IFI30;ACTB;CDC20;KIAA0930;RASSF4;RASSF5;CHEK1;PCLAF;ZNF600;PAQR4;PHYKPL;SACM1L;SLC11A1;ALG5;SLC11A2;ALG1;GBGT1;SUB1;RRAGD;HECA;KIF20A;PLPP3;EIF1B;BEX3;MYCBP2;PTTG1IP;PIK3R5;ZBTB2;CHTF8;TSPAN4;ZBED2;TSPAN5;CD14;HIVEP2;SLAMF1;ATP6V0A1;TRPM4;EGR1;MSR1;TMEM86A;DDIAS;ST8SIA1;EAF1;INTS2;EAF2;OSGIN1;PYCR1;PRG4;PILRA;PARP14;CCT6A;LPAR6;ID2;RPL27A;ITM2A;RPS23;TOP2A;ECM1;KIF14;CD3G;KIF11;HBD;MAGT1;IER3IP1;MEOX1;KIF15;JCHAIN;GLIPR1;NUDCD2;CTSL;SLC22A18;CLDN23;CTSD;IL10;STARD3NL;NOG;GPBAR1;RENBP;IL17RB;NBPF15;RAB33B;CEACAM1;B3GNT8;MDFIC;STRAP;KIF2C;EEF1E1;ATP6V0C;TLR4;CD44;AVPI1;FYTTD1;TAGLN;PCNA;SLC43A2;GBA;CXCR4;HSD17B7;LILRA2;TYMS;CAMKK2;LILRA5;PBLD;TYMP;STAMBPL1;CREG1;TCEAL2;LMNA;RAD54L;GPC4;EXOSC3;LAIR1;TCEAL9;IL32;MPP1;SUZ12;GIT2;GINS2;TM4SF19;YIPF5;TMUB2;YIF1B;AXL;PRKRA;NDUFAB1;TRIP13;IL18R1;PRDM8;CD84;ERCC6L;CD82;DENND5B;ZFAND6;DSCC1;LOXL3;BUB1B;WASHC2C;MSMO1;TOMM20;ACTG1;TEPSIN;CCND1;PTTG1;FAM162A;NUSAP1;GAS2L3;TPRA1;AMY1A;CD300A;SLX1B;WRNIP1;PPP4R3B;PUS7;DOK2;BRMS1;DOK3;TYROBP;PRPF6;CD8B;TMEM138;CARD19;DPEP2;SBDS;ODF3B;DENND6A;IDI1;UBA6;C5AR1;DTX1;SLC1A5;RASGRP1;PLD3;DNAJC28;NME1-NME2;CCNB2;DPP7;ALDH3B1;CDH23;STIL;UBE2C;HSPA4;RARRES1;SMAD6;SSH1;TDRD1;ARHGAP30;TP53I3;TMEM236;GALK1;SCYL3;DOCK8;CHD7;PSIP1;CHD1;LTB4R;SIRPB1;LMOD3;LMNB1;SLC2A8;GRM2;NAPRT;MFSD3;LRRFIP1;TOPBP1;CYTIP;RBM34;RBM7;SCYL2;DACT1;GET4;USP49;PDPK1;ABCC5;OLIG1;IQCD;TENT5C;CCNA2;RCN3;HPDL;RCN1;SFPQ;TBC1D2;SETBP1;IRF4;DDAH2;PPDPF;ZP3;CUEDC1;USP13;SLFN5;RRN3;ETFDH;IER5L;RRBP1;SLC3A2;ATP2C1;AGPAT2;TOB1;UGP2;GNA12;POC1B;GBP2;SMNDC1;BUB1;TAF15;GALNT1;ARID3A;CDK11B;HS3ST1;HS3ST2;MAPK13;EEPD1;CCS;PNKD;MLPH;ABHD17B;POLE3;PMP22;CD9
Expression In Striatum From 10 Wk HdhQ111 HD Mice GSE19780	365/507	0.998209956191374	0.9999978559094117	0	0	0.7462681696853525	0.0013370497628856833	CHIC2;CERK;MYT1L;CCAR1;SCAMP5;EFR3A;PNP;ZNF608;RUSC1;BBX;CPNE3;VPS39;ANKS1B;CALN1;DYNC2H1;SCAF11;ZNF160;MCCC1;EBF1;ACTN4;ANK3;GTPBP2;VWA5B2;MAPK8IP3;CLDN5;ZC3H11B;MARF1;SOAT1;PRKD3;ZC3H11A;KCNQ2;PRR18;SRFBP1;UQCRC2;PLPP3;PI4K2A;ZNF28;ADCYAP1R1;SET;MAOA;MYCBP2;NEDD4L;CEND1;ATXN7L3B;ZNF23;MTMR4;SLC5A3;KALRN;MBTD1;MRPL20;AP5M1;CHST11;FLRT2;MAP2;DHX36;ST3GAL4;PROM1;KIAA0319L;ARGLU1;PPARGC1B;ST3GAL2;SPTBN1;TRMT1L;ATP6V0A1;SRPK2;NDFIP2;NDFIP1;SNAPIN;ARPP21;CADM2;TIPARP;BCL11A;RDX;RAB27B;REX1BD;SMARCA2;PBX1;PNMA8B;ZWINT;GNG13;MED13L;ZNF816;ZNF813;SFXN1;PCDHB3;DZIP1;SCN2A;ITM2A;ATG2B;ARF3;PCSK2;PTPRT;ARF1;SMG1;TENM2;CDKN1B;CITED2;ZFAND2A;PHF8;HERPUD1;MRPL41;LMBR1;TRIM2;B3GALT1;RAC1;SERPINB1;CNOT6L;ELOVL4;STRBP;AMPD2;BAZ1B;DUSP8;SYN2;SETSIP;SREBF2;WDR33;GFRA4;PHF20L1;PIGC;TUBB2B;MBLAC2;PRPF18;FAM20B;ARHGEF2;MAPT;TLCD1;PLCB1;DSCAML1;MAPRE2;SLU7;ARF5;RNF166;C1QB;SF3B5;NAPB;WDR26;RABGAP1;DMAC1;ZDHHC21;CCNDBP1;SBSN;COX5B;FAM214A;MRPL54;CAMKK2;PURA;EXOSC4;SRP72;TMEM65;OS9;SERTAD2;NSD2;SUSD6;STX3;RABAC1;MAP4K5;YKT6;ZNF462;GABRA4;TRMT1;PLXDC1;MPP6;GATAD2B;PER3;ABI2;CASTOR3;CASTOR2;RNF149;JKAMP;TAOK1;SERBP1;CDK5R1;WASHC4;ATP8A1;GDA;UBXN2A;NDUFA10;SPPL2A;ZFAND5;CRAMP1;NUCKS1;CNDP2;FADS2;NPEPPS;RGS5;KIF5C;ZNF329;KIF5A;NUDT19;BANF1;BORCS7;PLEKHJ1;KIRREL3;USP7;MIGA1;RALGAPA1;RPS8;FST;CTNNBIP1;PRPF4B;THOC3;THOC2;CGRRF1;TMEM250;EMSY;FOXP1;CACNB1;TOM1L2;HNRNPUL1;DKC1;GPD1;WDFY1;PKP4;WDFY3;TNIK;TTPAL;IFNAR1;GRIA1;GRIA2;ZCCHC7;MINDY2;COX15;NTM;ABHD5;LIN7B;DNAJC27;CAMSAP1;RAP1B;ATXN2;DEAF1;FUT9;DNAJC21;LRRC4C;ZNF665;GRIA3;DNAJC19;COA3;CBX6;CPSF7;PDHA2;CBX5;SYT1;FUS;SHISAL1;SSH2;BTBD8;CORO2B;ZZEF1;SYT7;IFT20;AFDN;CDK7;TMEM234;DLG2;SP4;CNTN1;DEGS1;OGT;BCL2L1;COPS9;GSK3B;BMPR2;CELF1;CELF2;DOCK7;CELF4;PTEN;CHD4;KIAA0100;HMGB1;TNFAIP1;ATRAID;PITPNC1;SYNE1;HS2ST1;FUNDC2;SENP7;GRM5;CALB1;RASGEF1A;TAGAP;PMEPA1;PHACTR1;SLC37A4;CCDC50;HGSNAT;CAMK1D;KLF13;ARHGEF15;PDPK1;GPX6;DYNLT3;WIPI1;NAV1;DNM2;DNM3;GIGYF1;LMBRD1;DDAH1;NAV3;THRAP3;DNAJC5;CDHR1;PEX6;RASA2;CDH13;MYH9;PFDN1;ITGA6;LDAH;DCTN5;RGS17;USP15;LRP1;NUFIP2;CAMK2A;USP12;TULP4;NRXN2;PBXIP1;JAKMIP2;SLC25A27;GNA13;STOX2;FAM168A;DNAJB6;RAB40C;SV2A;SPOCK2;NRIP1;CDC37L1;SH3BP5;SLITRK5;CACNG2;SPEN;NTRK2;NDUFA6;TRIM41;RWDD4;KCNIP1;MYO10;SMIM10L1;PRAF2;B3GAT1;ZNF180;PPP2R3A;MCOLN1;S100B;TTC19;ATOX1;CHFR;SOD1;KLF6;MARCKS;SNRK;UFM1;RAB14;NOVA1;SCD;ZNF616;KLF9;MGAT4B;MGP;PDE7A;R3HDM1
Genes Down-Regulated In HttQ74 Changed Genes After 5 D Of Induction In PC12 Cells GSE10581	365/507	0.998209956191374	0.9999978559094117	0	0	0.7462681696853525	0.0013370497628856833	MDC1;SMARCAL1;CLPB;CERK;GMFG;XYLT2;OGFOD3;ZDHHC7;RPL6;RCBTB2;CDC20;RPS15;GOLGA5;RPS16;STS;CYP2D6;CDC26;CHEK2;DHX58;FDXR;PELO;RPS10;MFSD2A;ABHD14A-ACY1;UNC13C;PRKCI;STARD4;RPL21;WSB2;IFRD2;SLC11A2;NSMCE1;TAS2R13;AFAP1;KRT7;TALDO1;DNAAF5;ACSL3;EML3;SULT2B1;TIAM2;GNPAT;STX1B;RNF125;SLC5A9;ORAI1;RPL24;KCTD14;TAGLN2;A3GALT2;KCTD16;CFAP61;SPTBN4;TMEM161A;TSHZ3;NPRL2;C1ORF198;HPR;ARPP19;PRPSAP1;LDHA;PCNX1;SGPL1;COMMD9;PRRC1;ZNHIT1;PCBP3;RACGAP1;PRKAR2A;SLAMF9;S100A13;NAALAD2;ASL;LTA4H;PUSL1;ATRIP;TSPAN1;FDFT1;HOXC6;VPS16;TRPM4;CTC1;CDK18;HOMER2;APOBEC3H;XRCC5;ADHFE1;IL31RA;ABCA7;SNAP91;SRPK1;CS;XKR7;CTRL;NDUFAF6;AGO2;MKS1;SASS6;WDR5B;TMCC3;RGL3;PKIG;OCM2;RGL2;APOBEC3B;GMEB1;MRPS15;IFNA6;ZFAND2B;OSBPL11;SPOUT1;SH3RF1;C1QTNF4;CHAF1B;OR5W2;CSRP2;GPR139;TIMP1;FEZF2;TEAD2;TEAD3;LYPLA2;ZHX2;TMEM150A;SSR4;TESC;PABPC4;PRPF40B;ANO6;MRPL48;GAB2;SYP;GNL2;PPRC1;NAALADL2;MS4A6A;LSG1;BDH1;HEATR5A;PTRH2;ARHGEF3;VAMP5;WDR27;ZNF593;TMPRSS7;ECHS1;PRICKLE3;ARNTL;BEGAIN;HLA-DMB;CAMK2N1;EXOSC9;ANO10;RPL15;RPL18;TP53I11;RAE1;DUOX2;MPZL1;TSNAX;ZNF580;IL10RB;MBD1;PCGF2;DDTL;SCTR;APEX2;C1ORF21;SRP68;TMEM64;SLC8B1;PSMB8;YIF1B;MAD2L2;PDP1;PER1;SNX18;LBX2;TRMT6;ZNF219;OCM;NOTUM;SLC28A2;ENGASE;DPAGT1;KCNG2;PRDM7;PRDM9;POGK;ZFAND6;SIRPG;HP;IRS2;TTF2;METRNL;FBXO22;ETS2;HID1;EEF1B2;RDM1;MAEA;UROD;SIRPA;HLA-DOA;LARGE1;RGS9;SBF2;CSGALNACT1;CDKL3;PDIA2;GAS2L3;CCDC153;SLX1B;MAGI3;TPM1;USP2;SPICE1;LENEP;THOC6;DISP3;RINT1;ADAM17;C1ORF115;RAB37;TIMELESS;ANAPC5;ZNF436;SLX1A;DGKH;RTN2;PFKFB4;ISYNA1;CHAT;AK4;DNAJC24;DTX3;SEZ6L2;DPP6;EFNB3;ZMAT2;DPP9;GRK4;ZMAT5;SLC38A6;BMF;NLRP1;VILL;MPDU1;COA3;CBX6;SLC37A1;TGFB1;CCDC14;HPS1;TBCD;TDRD9;BCDIN3D;SHISAL1;NSG1;INHBA;CORO2A;FANCE;TDRD5;CORO2B;BMP4;KIAA1755;CDK6;BMP1;EFNA2;ARPC3;FAM163A;NOXA1;PLXNB1;SERINC5;BCL2L1;BCAR3;MEGF10;THRA;MEGF11;C15ORF61;ONECUT1;FHL3;C1ORF174;YBX1;USP39;SIRPB1;IRF2BPL;AP1G2;UBE2Q2;PDE4B;UQCRFS1;MRPL9;INSL3;CCDC51;DESI1;AMT;HUNK;RPL13A;DARS2;WIPI1;ETV2;ARFGAP1;PTBP3;DUSP22;NDUFS8;ACOX1;HAND1;ZPBP2;CHI3L1;ZNF512;ZNF511;IRF9;NIM1K;NDUFB8;LTK;LRP1;PPM1L;TUFT1;PNKP;CXXC1;FURIN;PBXIP1;NR2C1;IWS1;AURKA;RASD2;DDT;BAHD1;TP53INP2;TRIM46;EPS8L2;S1PR5;PLEKHH1;MAPK3;REPS1;IGBP1;NIPSNAP3B;RPH3AL;NIPSNAP3A;EGF;PRAF2;LRWD1;SUOX;FAM155A;KLF6;PFKL;GALE;RSPH1;MLPH;TEC;SLFNL1;XPNPEP1;XPNPEP2;APOC2;RAB13;SLC25A30;MAGIX;RANGRF;CCDC65;EIF3F;SEC24D;EIF3D;CKLF;CCDC61;UMODL1
Genes Down-Regulated In Neuro2a Htt72Q-ni Vs Htt72Q-i PMID28743452	211/300	0.9982180688253409	0.9999978559094117	0	0	0.6895957898115855	0.0012299083675420693	IFI27L2;RPL32;SERPINE1;FCF1;STMN4;RPL7;NFU1;ADGRA2;RPL36AL;LONP1;RPS13;IER3;SAMD11;SERPINF1;IFRD1;PAQR3;HLA-B;HLA-C;HLA-A;GTPBP2;HLA-F;HLA-G;CARHSP1;DAAM1;IFI27;BIN1;IL23A;FEZ2;ACOT2;ACOT1;TAGLN2;RIN1;ATF6;ATF3;PI4K2A;PRR13;SMIM3;EXD2;SPTBN4;TMEM87B;SHMT2;RNPC3;FAM149A;HELZ2;EPB41L3;HMOX1;STK38L;PROM1;RABGAP1L;RPL41;PHC1;PTPRN2;CHKA;PMM1;GADD45A;MCAM;SLC35E3;SS18L2;MRPL23;ZWINT;EHD1;RPS28;AKR1B10;RPS29;AKR1B15;RPL27A;ALDH18A1;CALM1;PAM;TMEM151A;BTG3;CSRNP1;CDKN1A;PTPRS;CITED2;ADM;SLC7A11;BBC3;ERMARD;NMRK1;STBD1;RPS6KL1;DUSP1;ITPK1;DUSP8;RHOC;ITFG2;TUBB2B;MMP19;PLIN2;RHOU;ARHGEF2;RHOV;ALDOA;RHOQ;NAPB;SLC20A1;GSTP1;NIP7;PLPPR4;PBLD;SLC7A3;PSMB5;NFIL3;FLNB;STX4;FLNC;REM2;CD74;PNPLA8;RFTN1;MIB2;TRMT1;GRHL2;RNF149;PSMC1;ZYX;PLCD3;CRLF2;ZFAND5;ARHGDIG;MSMO1;CWC27;CLU;SAT1;HID1;FADS3;CFL2;NUDT18;DENND5A;KMT5B;SBF1;CHCHD1;PRND;TMSB10;PPFIA3;PSPH;ZNF442;RPS7;TPM4;FBXW9;OCRL;VASH1;MYADM;SIDT2;C11ORF96;BRSK2;PSMD13;GPR85;LTBP4;KLC1;UBB;AMDHD2;NLRP4;ESD;EIF4EBP1;LONRF3;IGFBP6;HSPA8;SYT4;ACBD4;ATP8B2;HSPA5;ISG15;NFKBIA;CXCL10;DIAPH1;NXF2B;NES;COPE;RBM25;SRXN1;ILK;LAMC2;UFSP2;USE1;TNFSF13B;SEC61A2;SPRED3;CA6;ABCC5;RHBDF2;PLAUR;PPP2R5B;FAM219A;RABGGTA;EEF1G;PPM1A;GAP43;LMBRD1;OAS3;PPP1R15A;DCTN2;GMPR2;MVP;USP11;RPL36A;CLCN3;GNG3;NXF2;NRIP2;NXF5;MAPK4;HSD3B7;PLA2G2E;TXNRD1;CYP4B1;NIN;SYT11;EIF3C;NECTIN4
Young Astrocyte-Enriched Genes In Mouse Cortex PMID23954174	228/323	0.9982293307592569	0.9999978559094117	0	0	0.6979270532668591	0.0012368933534622271	CYFIP2;IPO13;ARL6IP1;CLPB;TRRAP;STMN3;LOC728392;RRP9;SAMD14;RASSF2;BRICD5;SAMD10;SLC12A9;MIA;ALG3;MAPK8IP2;SND1;OVOL2;CARHSP1;RBP1;ORAI1;FLYWCH2;CTXN1;BEX2;TBCEL;BEX1;IGSF3;LMAN2L;MAOB;CDCA7;CFAP126;S100A16;BLOC1S2;NR2C2AP;GSTM4;BBS1;CADM4;IQSEC2;ST8SIA1;RCC2;TMEM198;GRIN3A;COL9A2;NOL12;ARF3;YJEFN3;PRL;MRPL35;SMPD3;CHL1;ANXA6;CD38;ZNF488;APC2;PACRG;CHST7;GSTO2;ACAD9;TET2;GFRA1;HBA2;HBA1;NME5;DYNLL2;ITFG2;SREBF2;FAM210B;SLC22A25;CANX;TMEM106C;PLEKHO1;CD44;GAS8;CHST3;SLC43A2;SATB1;WDR24;TCEAL6;DHRSX;TCEAL5;PSMB3;TCEAL3;CAMK2N2;C22ORF23;LRRC24;ZNF580;ELP4;ATP5F1E;COLQ;SPCS3;TMCO6;ETNK2;TTC5;MORN2;COQ8B;LAMTOR1;SCRG1;SEMA5B;C4ORF19;C1ORF131;FAM216A;CHCHD5;BAALC;SLC25A44;PPFIA3;MAP3K5;LMO1;MAGI1;SLC30A6;SERF1A;SERF1B;TBCCD1;FAM24B;FBXW8;AKR1E2;APLP1;FAM24A;CNPY3;COX6B2;PRSS56;RUNDC3A;CAMKMT;OSCAR;ACAP3;LIX1;SCG5;SELENOW;AMPH;NPTXR;EMID1;RTN1;ABHD1;ABHD8;DTX3;HSPBP1;TMEM121;IGSF21;RHPN1;NDN;ZKSCAN2;RPRD1A;TBC1D12;CD300LG;IMPG1;ZBTB18;SLC14A1;SDF2L1;RASL10B;ALYREF;CYBRD1;IFT122;ARPC4;SHISAL1;TRAPPC8;HIGD2B;HIGD2A;COQ4;PTPRD;DAB1;RGCC;TMEM17;FMC1;ACO1;CNIH2;DRC1;LRP11;POMT2;CD164L2;MCM9;DBI;ADRA1B;RND2;SLC2A6;HEBP1;SPRED1;HEPH;GDAP1L1;TMEM107;CPXM1;SCN5A;ZNF385A;TMPRSS11B;DNAI2;GPX8;HUNK;PPP2R5D;ADRA2A;ELF5;ALDH1A1;POLR1D;TMEM218;BIRC5;EVL;NAA38;MNS1;TMEM9;RNFT2;UHRF1;CRMP1;LRP4;HSD17B10;FZR1;GNG3;NFS1;MGAT5B;NNAT;BCO2;ENTR1;FSD1;LRIG2;MTA2;WASF1;SLC25A25;CMTM7;SLC35A2;TIMM8B;KDM4A;MARCKSL1;GALNT4;RRM2;TPBG;B3GAT1;APOC3;FBXL18;PDE4DIP;ATP2B2;GSTZ1;CLCN6
Genes Down-Regulated In Expression In Friedreich Ataxia And Normal iPSCs-derived Neurons Vs Fetal Human Tissues GSE65399	1899/2529	0.9982407376334834	0.9999978559094117	0	0	0.8656660807695951	0.0015242749511293551	SPI1;GMFG;PWWP2B;ACCS;F11R;LURAP1L;FAM110D;EPSTI1;BBX;SMCO4;GSTK1;TSTD1;CACNA2D4;PHKA2;CD2AP;SIGIRR;PLBD1;TXNIP;SKAP1;SKAP2;SLBP;FAXDC2;SHMT1;GATA6;GATA5;PDGFA;ZNF22;ZC3HAV1;PLA2G7;SULT1A1;RNF213;PDGFD;C19ORF33;LTA4H;ATG5;GSTM3;SDR42E1;GSTM2;HLA-DRB5;HLA-DRB4;JUP;CYP4F3;EIF2AK2;NR2F2;MOV10;FXYD2;AGO2;FXYD1;SFXN4;FXYD5;HLA-DRB1;GSTM5;LGMN;ARHGAP9;SFTA3;MTMR11;DPYS;ARHGAP1;PEAR1;ARHGAP4;OSBPL10;SHE;SULT1C2;MECOM;TSPO;JAK1;SULT1C4;DUSP5;GSTO2;DUSP1;BGN;SLC39A11;FOS;SLC39A14;PLSCR1;SLC7A7;SLC7A8;OAF;DPYD;PPARG;SLC18B1;HCST;SAMD9;SYNPO2;CCM2L;KCNA5;EGFR;SLC7A2;NEURL1B;RIDA;SULT1E1;AGR2;SPP1;AGR3;STX3;ZNF467;P4HTM;COL22A1;SCTR;COL3A1;ABCB10;WT1;SLMAP;ADGRL4;CRLF3;LIMS2;YPEL3;CRB3;LIMS1;YPEL2;ALDH1L1;NAB1;MAP3K7CL;SLA;PLOD2;IL1RAP;PLOD1;EFEMP2;PTAR1;SLK;UROD;TNFRSF4;MAP3K5;FBXW4;UGT2B10;FBXO17;UGT2B17;TC2N;TPST2;JAML;NAAA;PKP4;SLC27A2;KCNE5;LY96;GSTT1;REG3G;SLC9A3R1;AMDHD1;TNFRSF14;TXNDC5;SLC14A1;AGXT2;LY86;CORO2A;FBXO32;SP1;NOXA1;OGN;SP3;TBXAS1;LCN2;NIT2;ITGB1;KCNK6;ALAS2;PIWIL4;LEAP2;ITGB2;DYSF;MSLN;TSPAN12;TNFSF13B;HHEX;PTER;ACP6;ACP5;PGM2;UGT2A3;PGM5;NKX3-2;PGM1;UNC45A;RNASET2;ITGA1;TNFRSF1B;ADORA2A;TMBIM4;HAND2;HAND1;TMBIM1;ITGA8;ITGA6;ITGA5;LCP1;CERS2;ITGA9;TRIM56;SMIM24;ATP10B;SRL;DEPP1;TSPAN32;MLLT6;DRAM1;SMIM30;KCNJ8;CNBP;SYT15;REC8;TBX3;TBX2;MYO1D;NECAP2;CD248;CD247;OCIAD2;TRIM38;PIK3AP1;RECK;CPNE8;HHIP;RFESD;MT1M;ICAM2;ICAM3;ICAM4;MT1X;HERC5;LGALS3;EFR3A;LGALS2;MT2A;RINL;ADGRA2;ANPEP;FBXO4;KDR;PIEZO2;TNFSF10;PIEZO1;TRIM25;FBXO8;TRIM21;HERC6;CTRB2;ACTN4;KEL;MT1A;CRISPLD2;NINJ2;MT1F;KCTD14;MT1G;MT1H;KCTD12;TRIB1;RIN2;TRIM10;CES1;MT1E;CETP;GRB7;EPB42;EPAS1;OMA1;RRAS;PPCS;APOH;APOD;DECR2;STAT5A;EGR1;PHETA2;XBP1;APOBEC3F;C9ORF152;REG4;TNFSF12;RAB27A;NBEAL2;IGF1;PPBP;CCDC9B;SMARCA2;BST2;NET1;MSRA;ALDH6A1;LPAR5;CD209;LPAR6;MYO5C;ECHDC2;ECHDC3;FBXL3;CSRNP1;NRP1;ECM1;ECM2;HIBADH;ICA1;WFDC2;AKAP13;KCNT1;MAP1LC3A;MIS18BP1;NMRK1;RAC2;RAC1;HTATIP2;MRPS28;FCER1G;SYK;MST1;APRT;RNF144B;CNKSR3;ARHGEF3;ARHGEF5;ARHGEF6;YAP1;FITM1;NEXN;PRICKLE1;HSD17B2;MGAT1;IL32;IL33;MAP3K1;TMEM176B;IGIP;TMEM176A;VEGFB;VEGFC;GCG;KLHL3;PNMA3;KAZALD1;VEGFA;SGSM1;SH3RF2;TCEA3;PNPLA4;IL18R1;NEK11;OTC;PNPLA2;AMHR2;C4ORF19;LOXL4;PRDM1;NR3C1;ETS1;ETS2;TMEM263;DMBT1;ZNF83;FAM3B;ENPP4;ENPP3;ENPP5;TGM2;CAST;CARD10;IL4R;SPINK1;ACOT11;PHGR1;TBC1D2B;SDHD;SLFN11;TYROBP;PRR15L;EHBP1L1;SCNN1A;EMID1;PPIC;SIDT2;UBA7;PLD6;PLD1;TMEM243;CNN1;TMEM245;GRK5;IRAK1;DHRS7B;ADGRG6;LPXN;CYTL1;VILL;VCAM1;RARRES2;DENND4C;RARRES1;CHCHD10;ADA2;VIL1;HOOK2;HOOK1;NAT2;TMEM238;BHLHE40;NABP1;MANSC1;PYROXD2;IL7R;GALK1;TNFAIP8;MS4A8;MS4A7;PLEK;TNFAIP3;PCTP;LDB2;DMKN;RERG;FYCO1;LYL1;EEF2K;ADGRE5;CA2;CA4;MAN1A1;GGACT;TTC31;IRAK3;TENT5C;ETV5;TTC38;ETV6;ELF1;ACOX2;ACOX1;ELF4;ELF5;FAM153B;ADGRF5;IFIT1B;TMEM219;CLRN3;FBP1;SHANK3;SLC3A1;ADD3;AGPAT2;PSMB10;CRYZ;SV2B;TMEM204;MKNK1;SPOCK2;FAM241A;SLIT3;MTA3;NIPSNAP3B;NIPSNAP3A;BNIP3;SLC50A1;GALC;POLE4;CCS;TCIM;TNIP1;CD7;CD9;GALM;ACKR1;TEK;OTUD1;WIPF1;MRGPRF;SLC4A1;SLC4A2;SLC4A4;SMC2;NYNRIN;ALCAM;CNST;EVA1A;GJA3;EVA1B;GJA4;DHRS4L1;DHRS4L2;PRSS3;DDX17;MBNL1;PRKCH;CLEC11A;FNDC3B;PRKCA;WDR72;CEL;DAAM2;HECW2;PRKD1;FREM1;CFB;FREM2;ZNF395;ANAPC16;CFI;RNPC3;ACMSD;PLAC8;ADH4;BLOC1S5;PLAC9;FAM124B;LDHA;FLRT2;HMOX1;NCKAP1L;PLEK2;ST3GAL6;HLA-DQA1;LHPP;NFE2;AFAP1L2;NDFIP2;STARD13;AFAP1L1;WDR59;IRF2BP2;CGN;ELL2;XKR8;GP9;GJB2;EHD4;ADI1;PAH;SNAI2;BTG2;ARPC1B;SERPINA10;PYGL;ASGR2;IFIH1;C1QTNF1;C1QTNF5;TIMP3;TIMP1;DENND2D;GRAMD2B;AHSG;PLLP;FAM210B;GCHFR;HADHB;NCOR2;ZEB2;ANGPTL6;ANGPTL3;RARB;PLIN2;ANGPTL4;PLEKHO2;RCCD1;GAS8;GAS7;GRN;GRP;ADCY4;NDUFA4L2;ASCL2;FGD2;FGD5;EPCAM;OLFML3;ABI3BP;OLFML1;AHSP;GPAT3;APOL3;BCHE;CKM;IL10RB;MGMT;RNLS;TPK1;G0S2;NR1H3;DHRS1;SLC8B1;DEF6;DHRS3;AGMAT;DHRS4;SMOC2;DHRS7;GATM;NFIA;IGLL1;FOSB;NUCB1;COQ8A;PLP2;CEP44;RERGL;TMEM179B;RPL10A;LCLAT1;CYSLTR1;DEPTOR;FCGRT;LAMP3;SLCO2B1;LAMP2;SLC39A5;SLC39A8;IL13RA1;PLS1;CSGALNACT1;MAP2K3;TLE2;MAMSTR;SWAP70;TPM2;DIO1;SSUH2;LARP4B;VRK2;THNSL2;RAB32;TOM1L1;GOLGA8B;RAB37;RAB34;ZNF792;PARM1;CCDC24;AEBP1;KNG1;ESPNL;TPR;MAP3K20;CD300LG;DAB2;INS-IGF2;BCL3;LHX6;CSPG4;TPP1;MAP3K11;GAL3ST1;COL14A1;CPQ;TCIRG1;FTCD;SYNE2;ADAMTS5;AP1G2;ADAMTS1;EMILIN2;EMILIN1;HMGCS2;ADAMTS9;C8ORF88;PLEKHG3;PLEKHG4;PLA2G12B;TRPC6;APOA2;APOA1;CTDSP1;MEP1A;PECAM1;ALDH9A1;CEBPA;CEBPB;LEPROT;PLEKHH2;CCDC68;HDAC1;PLAG1;FGL1;FGL2;CYP3A5;CYP3A7;HECTD1;TTR;ASTE1;DNAJB4;RFFL;ANGPT2;SLC35A3;APOC3;MFAP4;FRAS1;P2RX4;DNAJA4;APOC2;P2RX1;ASXL2;RAB17;EVI2B;IFITM3;IFI27L2;IFITM2;TRAF3IP2;CALML4;AQP2;C14ORF93;GBA3;IFIT1;IFIT3;AQP1;PNP;TBC1D10C;ARRDC4;ATP6V0E1;IL1R1;AP1B1;HLA-B;P3H2;HLA-A;SLC51A;HLA-F;HLA-G;SUCLG2;GSAP;HECA;TLN1;CFTR;SLC22A4;SLC22A3;SLC22A5;SLC35D3;STXBP2;C2CD4B;MYL12A;CD79B;HELZ2;CD79A;FAM43A;STXBP6;SPTBN1;TRPM4;SETDB2;PARVB;VASN;DERA;PM20D2;HAL;RPS28;SMTN;ADCK2;PARVG;VNN2;ZNF816;CYP2S1;COL18A1;ORM1;ROBO4;SLC44A3;SLC44A4;SLC35F2;SLC35F5;HEPACAM2;HBB;HBD;MEOX2;MEOX1;ORM2;HBM;SLC22A18;CLDN23;TMED1;ERMAP;VAV3;ZCCHC24;HBZ;EDN1;PARP4;BHMT2;PGGHG;ZDHHC12;GPBAR1;PPHLN1;GFRA3;PARP9;RENBP;CLDN11;CLDN10;HCK;VWA1;TLR5;AVPI1;C1QB;ADH1C;ADH1B;PTGER1;ADH1A;PTGER2;ZDHHC23;AIF1;TYMP;CST3;PURA;NT5E;EGFLAM;WIF1;TIAF1;SUSD3;MPP1;UBL4A;SVIL;TM4SF18;SUSD2;LHFPL2;AIG1;GSTA5;GSTA2;QPCT;SIPA1;C1QC;FCN1;RIPOR3;FCGBP;FCMR;FCN3;SPPL2A;CCDC28A;DOCK10;BMPER;FAM162B;FAM162A;ARHGDIB;C1RL;SVEP1;HADH;PHYH;HGD;IL11RA;ANXA13;LMO2;ANXA11;ANXA10;LIFR;SHISA3;EMCN;CHMP4C;MYADM;RASL12;STEAP1B;LPP;FBLN5;FAM83H;NPC1L1;CYP2J2;CBX6;MLKL;NKG7;DIAPH1;DIAPH2;BAMBI;LRP10;TMEM35B;SLC40A1;CLEC14A;DBH;OPLAH;YBX3;MFSD6;HEPH;LRP5L;CASP6;TOP1MT;CASP4;CASP1;MFSD1;PROSER2;SRGN;RHBDF2;PPP2R5A;PRODH2;DCN;RBL2;ALDH1A3;OAS2;ALDH1A2;COL6A2;OAS3;ALDH1A1;COL6A1;COL6A3;MYH9;RBMS1;COL6A6;LTB;SOWAHA;CDH17;RBKS;HEMGN;COLEC11;DDC;ETFDH;ATP1A1;THBS2;ERICH5;ALDH1B1;DDT;HLX;FAM120A;PCED1B;PDSS2;POC1B;CHSY3;CYYR1;TENT2;GBP2;GBP1;TMEM30B;NOS3;PDX1;CAPN13;CAPN12;CKLF;PGAP2;PGAP3;C4BPB;CLDN2;LIPA;MYLK;ATP5IF1;VPREB3;AS3MT;VPREB1;MPRIP;TDO2;TMEM88;CCBE1;MEF2C;STARD8;TYW3;RNASE6;RNASE4;HDHD3;PRAP1;RNASE1;UPB1;EML3;CLDN5;RBP7;RBP4;CLDN3;EID3;RBP5;RBP2;CLDN7;MYL3;RBP1;PSME2;SPARCL1;IDNK;LETMD1;MYL9;HACD1;ABCB1;LXN;HPN;CLCNKA;IQGAP1;SLC5A1;THY1;HACD2;C2;CYB5R2;CYB5R1;HSD11B2;UGT8;C6;C7;RSU1;PPARGC1A;GPIHBP1;ABCA1;EDEM3;LYN;NAPSA;ABCA6;LRBA;EDEM2;ABCA8;LYZ;COL1A1;ABTB1;BHMT;COL1A2;LYPD6B;HRC;NOSTRIN;HAMP;FERMT3;PIGN;HEXB;TMEM51;PTH1R;RCSD1;VSIR;TUBA1C;SH3BGRL2;ZNF248;CTBS;CGNL1;HLA-DPA1;GPR34;ARG1;MYOF;PGAM2;RIPK4;EMP1;SIRT5;NSUN7;TMEM42;PTGR1;F3;VAMP8;TMEM37;BDH1;CDC42EP5;SMTNL2;GPRC5C;VAMP5;PIGH;KANK2;C11ORF54;DMAC1;MYRF;IDUA;CCNDBP1;PTGS2;PTGS1;TMEM71;FOXS1;MYCT1;HLA-DMB;CARNS1;UCP2;STAT4;FLNB;STAT6;GC;MEF2D;P2RY13;STAT1;PSMB8;PSMB9;HEYL;TMEM59;AADAC;TTLL3;NRROS;FAM13A;HP;F13A1;DEFB1;CXCL13;HNMT;SAT1;HDDC3;CXCL16;FOXQ1;LEPR;PABPC4L;PIM1;SLC25A43;SLC16A3;SLC16A5;CPA3;PPP1R16B;MYLIP;OLFM4;TICAM1;TUBA4A;MAG;MAF;SLC9A9;MAL;ROR1;S100A4;IGFALS;ROR2;S100A9;DSC2;KANK4;S100A8;KANK3;C11ORF96;LRRC58;CPB2;RNASEH2B;ECSCR;TACSTD2;FOXO4;FOXO3;KRCC1;FOXO1;RAP1GAP;TMEM26;ATXN1;SOCS1;MBP;THEM6;SLC38A4;ZNF662;KL;RBPMS;DCDC2;DEFA3;DEFA1;NFKB1;MLXIPL;PTPRE;PTPRB;CXCL12;RGCC;SCGB3A2;HLA-DRA;SCGB3A1;TMEM18;MYD88;NFE2L2;PPP1R13B;COX4I2;FHL2;EFCAB14;PIK3CD;ARRB1;ATRAID;ATP7B;DSP;OVGP1;PEG3;RAD23A;DSG2;MET;ST6GALNAC4;BIRC3;COL15A1;PPM1M;LRP5;NTN4;ZBTB42;FURIN;PRCP;MFF;CCL5;FCHO2;SLITRK6;CCL2;D2HGDH;PCBD1;SLC25A20;SH2B3;CTHRC1;CYB5A;PPP1R14A;MCOLN3;ERAP2;TIE1;LYSMD2;MBOAT1;TPD52L1;MCOLN2;SLC25A37;SNRK;SLC25A39;PTPN6;PABPC1L;SEC24D;SPON1;IFI35;SPATA20;IFI30;ZDHHC1;BAIAP2L2;BAIAP2L1;RASSF5;DHX58;ENTPD1;ST6GAL1;PAQR7;PHYKPL;ZFP3;NSMCE1;HNF1B;TIMD4;TM4SF1;FNDC1;IFI27;PPP1R3C;TAGLN2;KDELR3;ALPK1;CD1D;PCDH12;CD1C;EVPL;MST1L;ART3;APH1A;COMMD8;APH1B;TSPAN8;CD19;ZBED1;ZNF700;CD14;A2M;ARSD;SNX5;TMEM86B;FOXF1;ADHFE1;PCDH20;PRG2;RASSF7;IFI44;PRG4;HSPA12B;TF;ID1;PPP1R1B;CYSTM1;COL9A2;INTS6;RGL1;RETREG1;RGL2;CTSZ;PTPRM;KIF12;N4BP2L1;PTPRK;WASL;CD3D;CLYBL;CTSO;CTSL;HYAL1;SPTLC3;CTSK;CD38;CTSH;CD37;CTSG;QSOX1;CD36;CTSF;ACADS;CTSD;L3HYPDH;LMCD1;CD33;CTSC;CD53;SBSPON;CD52;FOXD2;NCOA4;ANO6;HBA2;CCDC117;HBA1;ANO1;NR5A2;VSNL1;CD48;CD44;RAMP2;INPP1;SLC43A3;NEDD9;TMPRSS2;CRIP1;STX11;PGRMC2;RXRA;STAMBPL1;CREG1;DGLUCY;GPC3;GPC5;CD55;CD74;CAVIN1;PLEKHA1;PLEKHA2;CAVIN3;GCGR;AKR1C3;KLK11;XK;DPY19L4;EPPK1;ESYT2;CD69;ESYT1;CD68;RAMP1;FOXA3;FOXA2;CD86;FOXA1;PLVAP;SAMD9L;CD83;RTKN;FHOD1;GIMAP1;GIMAP2;MPL;CPOX;GIMAP4;GIMAP5;JADE2;GIMAP6;GIMAP7;MPO;GIMAP8;RGS5;RGS2;RGS1;CCRL2;OSTF1;ACAA1;PAMR1;PRND;PDGFRB;PDGFRA;SCARA3;CD93;SCARA5;OSR1;ATG9A;HBE1;CYBB;CYBA;PCOLCE;NPNT;PROCR;TANC1;NPR2;NPR3;DDX60;NDRG2;RASGRP2;ACACB;TOR1AIP1;RASGRP3;SPTA1;ISOC1;NPHP3;PACSIN3;PRODH;WNT2;ARHGEF35;HBG2;HBG1;LAYN;ISG15;BMP6;BMP4;CLK1;COL5A1;OSTC;COL5A2;LGALS3BP;PRR5;CPXM2;LAMC3;ILK;LAMC2;MTR;LAMC1;DNPH1;AFF1;FAM178B;GPER1;ZNF385B;A4GALT;CCDC198;HSDL2;DYNLT3;ARHGEF16;MMP9;RCN3;PEX7;LMBRD1;CHDH;IRF1;PEX5;IRF8;IRF6;IRF9;TMEM45A;LAMA5;RBM47;LAMA2;PLA2G1B;MVP;LAMA3;RRBP1;INS;HMGCL;MARVELD2;SH3TC1;DEFA1B;RBM38;LAMB3;LAMB2;MAPK13;PNKD;BCL6B;ASB9;CHPT1;S100P;CPVL;VIP;RBM43;LNX2;PATJ;ENO3;DCAF6;CREB3L3;HENMT1;SOX17;SOX18;MYC;SOX15;CREB3L2;HOXA6;HOXA5;HOXA4;SULT2A1;UNC13C;IAH1;NHLRC3;GLCE;SERPINF1;SERPINF2;HOGA1;SYTL4;C9ORF64;CPED1;KIAA1217;RNF128;FDX1;GPR160;ACOT2;TYRO3;ACOT1;SERPING1;HOXB7;ACOT4;HOXB5;PRR13;TSPYL5;ENPEP;HOXD1;ENDOD1;FAM149A;PRDX3;PPP3R1;CRACR2B;S100A16;CHST15;NKX2-1;PLCG2;S100A13;HOXC4;CHST14;HBQ1;RREB1;ELANE;NKX2-2;S100A10;GSDMD;CDK18;ST14;CHKB;FZD4;RAB3IP;FZD8;TYSND1;SLC16A10;GPR183;GIPC2;TRIP6;SSPN;HBP1;MYOM1;SERPINA3;SERPINA1;ELN;TCF21;HIF3A;MS4A4A;FCRLA;FAM102B;TRIM4;IMPA2;HAVCR2;SERPINB1;ANXA2;ANXA3;IFNGR1;IFNGR2;TESC;SERPINB6;ITPKB;BACE2;MS4A6A;INF2;ITPKA;RGN;COL21A1;HCLS1;PLCB2;ENG;CCL14;RNA28SN5;GCNT1;AFM;AFP;RNF135;TMEM168;RPL14;GCNT3;ALKAL2;METTL7B;METTL7A;CCL15;AOC3;AOC1;CCL21;F10;HSPA1L;AGL;LAPTM5;FMO1;WWP1;NMNAT3;PRSS35;FMO4;FMO5;AGT;FAM71E1;TM9SF2;ABI3;RNF149;LPCAT3;HYLS1;MSRB3;EEF1AKMT3;FMOD;CYB561;HSPA1A;ANKRD37;COL16A1;CSF3R;ANKRD35;TUSC1;PYCARD;CDH5;GRB14;NAGLU;CDH1;RNF19A;TUBB1;IGFBP1;IGFBP4;IGFBP3;SEMA6D;TAP1;MITF;CYB561A3;TEX2;CACNB2;C1ORF116;C1ORF115;ZNF558;ERP27;IQCA1;CALCRL;NOTCH4;AK2;CT45A3;ILDR1;ITPR1;ITPR2;MRI1;C1ORF54;ITPR3;RASAL3;CT45A1;RHOBTB1;ADAP2;IGFBP7;IGFBP6;SLC15A3;SLC15A4;ANKRD29;CD164;ATP8B4;CD163;WFS1;CYBRD1;BTBD6;CYP4F12;HOPX;MAFB;ALB;ESAM;XAF1;CALCOCO1;KIAA1671;PTPN20;SGCE;SCPEP1;PSD4;CLEC1B;SLC37A4;SH3D19;PDCD6IP;DTX3L;VWF;GPX3;AMT;GPX7;C1ORF162;REXO2;INMT;PTBP3;C15ORF48;METTL25;EVC;SARS2;TRAF5;NUMB;ANG;EFHC2;ASPA;SMPDL3A;CX3CR1;SMARCD2;SEMA3C;SEMA3B;ITLN1;C15ORF39;CLEC3B;ETFRF1;MAL2;ACSS1;CTNNAL1;MEST;WASF2;TXNRD2;SEMA4B;KCNJ16;CFLAR;KLF4;KLF2;KLF5;KLF9;CBLN3;CLEC2D;FOLR1;CBLN2;METAP1;SLC46A3;VIPR1;SPARC;ACSM3;LST1;DDX60L;LRMDA;EDNRA;VSIG2;B2M;SOX7;TNS3;TNS1;MCCC1;MTUS1;ACSL5;RUNX3;GBGT1;OVOL2;CYP27A1;XRN1;PLPP3;PLPP1;CDS1;MAOB;GYPB;MAOA;GYPE;IGSF1;MGST3;SMIM1;MGST2;KLK6;CYP4X1;INPP5D;LCN12;CMYA5;MAP7;GSTT2B;CARMIL1;PINLYP;SIAH2;SIGLEC11;TMEM50B;SLC33A1;IFNLR1;NMI;PARP14;GNG11;PARP12;PARP10;NCEH1;CREBRF;ITM2A;ITM2B;INKA1;TRAM1;CLIC3;STAB2;ADIRF;SERP2;STAB1;ZMYM6;KIF13B;TNFAIP8L1;TNFAIP8L3;MAP4K1;MAP4K2;TSC22D4;RHOG;NME3;BTN3A3;NME4;BTN3A2;RHOC;RHOD;IL17RB;NAALADL1;RAB33B;RHOB;CEACAM1;CEACAM6;MMP23B;RHOJ;TFF3;B3GNT2;ALDOC;SGK3;SGK1;DNASE1L3;PAPLN;RASIP1;PBLD;TRAK2;NPW;NPY;AAMDC;MPZL2;GDF10;CDX1;FAH;LYVE1;LILRB5;TJP1;KRT19;TPPP3;AXL;DLC1;TRIP10;GHRL;TJP3;TJP2;GOLT1A;NRK;TMEM140;TMEM141;TMEM144;SCGN;ARHGAP42;CHCHD2;SIRPA;MALRD1;PDE8B;CADPS2;UNC5CL;ANGEL1;MATK;EPDR1;ALDH3A2;TMEM135;COL4A2;COL4A1;SELENOP;APLNR;SCG5;STEAP1;STEAP2;ABCG2;KLRB1;LTBP4;ADRB2;LTBP3;ADIPOR1;ARHGAP15;NID1;NTS;COX7A1;NID2;ZFP36L2;STK3;ZFP36L1;DPP4;TMEM123;ARHGAP20;DPP7;TMEM125;MAN2A1;MYH11;TGFB3;EPHX2;EPHX1;HSPA6;ARHGAP28;TDRD7;HSPA2;DNAJC15;SMAD6;ARHGAP25;ACSF2;ARHGAP24;NMRAL1;ARHGAP23;SMAD7;NFKBIA;ARHGAP30;FES;TMEM119;TGFBI;DOCK6;DOCK9;DOCK8;HSPB2;HSPB1;SLC2A2;SGSH;HEBP1;TMEM100;CYP4V2;ENOSF1;KYNU;NAPRT;NFKBIZ;TMEM109;HIBCH;ABCC3;FGA;EGFL7;PTGIS;AQP12A;FGG;ARAP3;ARAP1;FGR;TGFBR3;ARHGAP10;EHHADH;HKDC1;RNF207;PDE5A;MNS1;DOCK2;B4GALT4;GCOM1;RGS18;SASH3;PON3;CD163L1;HPGD;PON1;ERBB3;PRRG2;REPS2;CMTM7;CMTM8;STN1;ZNF185;CMTM6;ARID3A;SGPP2;DLK1;POMC;GNPDA1;GNPDA2;PIK3IP1;XPNPEP2
Differentially Expressed Insoluble Proteins In Hippocampus Of 12 Wk R6/2 Mice PXD004973	109/161	0.9982535808301778	0.9999978559094117	0	0	0.6107130518378322	0.001067493398013824	MTCH1;MRE11;ZDHHC8;RPL10A;SLC4A4;ALCAM;HERC2;SNRPD2;BASP1;RPS18;ARHGDIB;OSBP;MAP3K6;C8ORF58;SMARCC2;SCAMP1;SRCIN1;TRPC4AP;TANC1;ADCY9;GPD1;MAP7D2;PHIP;RPL26;UBA52;MACF1;SPTBN4;SUPT6H;KRT33B;UBB;INPP5J;PGK1;MAP6;PGK2;ARGLU1;AP1M2;AP1M1;HSPA8;API5;MCAT;PRRC2A;CAMSAP3;ATP4A;MAP3K15;ALB;RNPS1;ACO2;MAP3K12;PYGB;MEGF10;NUMA1;LAMC3;CLTC;CHD4;PPP3CA;DACT3;WDR7;RAC1;ERC2;GPRASP1;STUM;RFC3;PLLP;PABPC5;KRT35;SYP;KRT31;GNL1;CDYL2;DNM1;CIT;PIGB;ALS2;RASA3;SLTM;EEF1D;PABPC3;TLR8;KIFC3;LCP1;PABPC1;SLC25A5;SHANK3;PAFAH1B2;LAMA2;ROCK2;BEGAIN;ATP5F1A;CACNG8;RELN;TRA2A;AP2S1;RBBP7;RPS27A;CCT4;IGBP1;CENPV;MDH1;LAMB2;MDH2;MX2;XPO7;RPL23A;PML;SPCS2;GPAM;APEX1;TAOK1;PABPC1L
Genes Changed In Mouse Granule Cells Vs Basket Cells GSE101914	1512/2022	0.9982692561324489	0.9999978559094117	0	0	0.8533086128434182	0.0014781381573796678	ITSN2;USP6NL;OSGEPL1;CLDN2;SPIB;PREX2;SPIC;LIPE;PSMD6;LSM11;MPRIP;TDO2;NDST3;BBX;MTERF1;SAMD12;PRKACB;GBP6;HES7;GBP5;WDHD1;MEF2C;GBP7;CACNA2D1;RNASE6;LDOC1;UNC5C;SCAMP1;HPCAL4;CD2AP;CTAGE1;LARS2;EML5;FLG2;DDX39B;CTAGE4;ORAI3;CTAGE9;CTAGE8;CTAGE6;ATF6;OPTN;RABL6;SF1;SKAP2;CFAP61;CDCA3;TTYH1;SHOX2;GATA6;IL20RB;PLA2G6;NYAP2;PLA2G7;MRPL13;OAZ1;KIAA0040;OR6S1;DEDD2;CYB5R2;PCNX3;ADAMTS15;C6;PDGFC;RNF217;COX2;RDH14;RDH13;RSU1;ATG5;HEXIM1;ABCA1;PRPF38B;C5ORF34;HACE1;JUP;PMM1;CADM2;ZNF260;EDEM1;LRBA;ABCA4;NR2F1;NR2F2;CP;GRIN2B;EIF1;GRIN2D;HRNR;CS;PKIB;BHMT;GRIN3A;B4GAT1;RNF227;PKIA;FAT1;NMT2;STRN;HNRNPA1L2;SFXN5;C19ORF48;PIGN;LRRC38;GPR22;BHLHE41;SNX13;ARHGAP5;ZNF48;MRPL32;MRPL33;SMPD2;TRMT112;NHSL1;MECOM;HEY1;HEY2;SH3BGRL2;FGFBP3;NEFH;ZNF488;APC2;DUSP4;GATD1;UPF2;UPF1;SPHK2;SPHK1;NSUN3;SLC39A10;PTH2R;C12ORF50;SIRT7;FAM222B;MMP14;TMEFF2;MED24;MBLAC2;OR6X1;MMP16;GPRC5C;TP53I13;DMAC1;COL11A1;PELI2;CENPC;FSTL5;TMEM65;UCP2;DMD;CSMD3;PABPC1L2A;ZSWIM4;P4HTM;CSMD1;EVC2;RIC3;LRRC26;P2RY13;CENPW;MBD6;ANKIB1;GK;STAT1;P2RY14;UNCX;LYRM9;TMEM62;TMEM64;PLXDC2;TARBP2;CENPF;SNX18;TTC30B;CENPJ;C12ORF29;CENPK;TAOK2;TTC30A;SERBP1;PKN2;GOPC;RPL22L1;CCDC3;ADGRL4;CRAT;LGR5;ADGRL2;LGR4;ADGRL3;KCNG4;GPR68;FAM13A;SLA;ZBTB20;HIKESHI;FOXQ1;HPGDS;ATCAY;FADS6;NUDT18;MAP3K8;NUDT15;PITX2;ZNF444;SYBU;KCNH1;ZNF442;CDKL2;PIAS4;UGT2B10;PPP1R16B;CISH;KCNH7;FST;UGT2B15;UGT2B17;TBR1;TICAM1;FOXP2;FRMD6;MAF;OR2T1;TXLNA;DMTF1;SLC9A9;FSCN1;IL6ST;ANAPC1;KANK4;ANAPC2;KANK3;KMT2E;SHC4;C11ORF96;GRIA2;INO80E;RNASEH2B;INO80D;DLX6;TMEM121B;GPR87;CREM;GPR85;NRF1;CORO1B;CORO1C;GLIS2;SAV1;ATXN2;SBNO2;BCL2L11;SOCS1;DSEL;G3BP1;ZBBX;SMYD2;ZNF668;E4F1;SLC38A9;NPTX1;LRRC4C;MDN1;SOCS4;BDNF;ZBTB10;HPS3;B3GALT6;MCC;KY;PTPRD;MFHAS1;SH3BP5L;RGCC;DMXL1;SP4;SP8;MDM4;MNAT1;OSBPL1A;ZNF654;SP9;ALAS1;CRYBG3;FLT3;CELF2;CELF3;PIK3CD;BICD1;SPN;ARL5B;KIAA1549;OR2Y1;UPP2;PGLS;UTY;UNKL;EDIL3;TRIM67;SLC36A1;SMIM14;ITGA4;DST;PEG3;ITGA1;VPS13B;ARFGAP1;ARL4C;MMS22L;NRG3;SLC25A19;IL1RAPL1;BMP2K;UGT2B4;BIRC6;DSG2;OR10A2;SLC25A4;ST6GALNAC4;TRIM55;BIRC2;OR10A5;FOCAD;LRP1;PPM1L;LRTM2;LRTM1;SRSF1;GTPBP10;LENG9;UGT2B28;PRCP;MLLT3;TSPAN33;CXXC4;NTN1;ZBTB41;FOXRED2;ARL13B;SLITRK2;SLITRK1;SLITRK4;TP53INP2;FCHO2;SLITRK3;KRIT1;SLITRK6;SLITRK5;FEM1C;SMIM30;SLC25A25;NTRK2;CYB5A;DUT;LINGO3;MYO10;PCDH9;NDUFA5;SMIM10L1;PCDH8;SYT14;TTC39C;BAIAP2;SYT17;TTC39B;NELL2;TSPAN13;TRIM39;SYT11;NOVA1;NOVA2;EIF3E;STUB1;MDGA2;PTPN5;SMAP1;SLC25A35;ERRFI1;DHFR2;SPON1;CCNH;ULK4;JMJD1C;TXNDC11;CCNC;NUDT5;IKZF4;HERC3;RASSF2;CCDC96;CCDC97;TNFSF11;ARL16;TRIM26;KIF21B;FBXO8;CER1;TRIM23;EPHA5;ARSA;PAQR9;EPHA7;ARL15;EPHA8;SFMBT2;MOGS;ANK3;MFSD12;CDC40;GAREM2;ADGRB3;PPP1R3B;ADGRB1;KCNQ3;KCTD12;ALPK2;TRIB1;RIN2;TRIB2;CCNO;EPHA3;CERKL;NRN1;EPHA10;PCDH10;SDC2;FOXG1;PIK3R1;EVPL;GSPT1;MED12L;PCDH17;APH1A;APOO;ERI1;MICAL1;DHX36;PENK;ZNF703;ST8SIA4;KCNN2;HIVEP3;TSPAN2;RAB11FIP2;N4BP2;ZBED3;NTNG1;LRRN3;IQSEC1;SLC10A2;GREB1;EAF1;IQSEC3;ST8SIA3;NBEAL1;RAB27B;PHETA1;IFFO1;MED13L;EXT1;NET1;ACER2;FBXL8;ID2;WNK2;RANBP10;ITGBL1;FBXL3;INTS7;LRRN1;DHX29;SUGP2;PCSK2;PTPRT;SPAG17;PYROXD1;GRIK5;DIRAS1;CETN3;DIRAS2;GRIK3;AATK;MIA2;PTPRK;WASL;BMI1;COX7C;NAT14;LARP1B;CTSO;AKAP11;KCNT1;ODR4;NUDCD1;SCML4;CTSL;NMRK1;OTUD6B;ENC1;QSOX1;MUC15;FOXD3;LYNX1;SLC32A1;NCOA5;STARD3NL;PABPC5;COMMD6;RGMB;ANO3;RNF144A;ENAH;ARHGEF9;RAP2B;CNKSR3;KIT;G2E3;MICU3;DEPDC5;SFI1;YAP1;SLC43A2;SATB1;STX19;DOT1L;DERL2;IBA57;MRPS30;RANBP3L;SERTAD4;FAM172A;CAMK2N1;PGGT1B;DYNC1I1;MFSD4B;GIT2;ERCC6L2;GAD1;KLHL1;GAD2;ORMDL1;PLEKHA6;GRIN1;VEGFA;MIB1;KLHL9;RIT2;KLHL5;CSDC2;RPA3;NEK10;EPPK1;FAM171B;KIAA1958;MAD2L1;FOXA1;CCDC166;PLVAP;DCLRE1C;PCDH11Y;DENND5B;PCDH11X;PRDM5;WWC2;JADE1;KLHL32;OTP;UBE3A;TMEM260;GIMAP5;KLHL35;ETS2;PLB1;RGS2;PPIP5K2;PPME1;KIF5A;PALM;SBF2;PPFIA3;RAG1;SH3GL1;EOMES;KIRREL3;OSR2;IL4R;SLC30A8;TPRA1;DIMT1;ADAM11;LMTK3;SSU72;CASK;CDKAL1;POU3F2;POU3F3;ERMN;GPRIN3;TMX4;HNRNPUL2;EEF1A2;SULT6B1;PPIA;UBIAD1;BHLHB9;RTN1;PLGRKT;PSMD14;UBA6;CCDC148;KLHL15;YTHDC1;YTHDC2;SLC1A2;BHLHE22;NKAPL;TMEM243;ODF2L;BRINP2;SHARPIN;SNTG1;CALD1;FUT9;FGF20;NXPH1;TBC1D17;GCN1;CNTLN;SYT4;TFAP2B;SYT2;SYT1;CNTN6;ARHGEF38;KLHL28;CHCHD10;KLHL23;EVX2;INHBA;SSH2;ZFHX4;SYT7;CLK3;BMP5;BMP4;AHI1;FGF14;UBXN11;IL7;BHLHE40;NABP1;TAB3;PYROXD2;CNTN4;FGF13;GCLM;FGF12;SDK2;SLC35E2B;SLC35E2A;TNFAIP8;RBM25;CNRIP1;PRR3;NGLY1;MAST1;TCHH;TNFAIP3;OR10AG1;C4ORF54;TENT4A;PPP1R9A;LMNB1;TCHP;FYCO1;ACOXL;ARMH4;C4ORF51;CALB1;ZIC3;ZIC1;CD200R1L;CYTIP;DACT1;ANKUB1;NAA30;POU1F1;GLRX5;ETV1;NAV1;PEX1;TENT5C;TCTE1;PEX7;ELF1;LMBRD1;LMBRD2;GFOD1;NAV3;MMRN1;DPPA2;CHDH;NDUFS4;NDUFS3;IFT46;NAT8L;SHANK3;SHANK2;CLRN1;PLEC;SHANK1;DCTN6;REP15;TGFBRAP1;CSTF2T;SLC3A2;CLCN3;PSMB10;C4ORF33;CLN5;GK5;ATOH7;NWD2;ACVR1C;MARVELD2;CNR1;EPS8L1;ATOH1;GALNT7;HSD3B2;TPBG;HSD3B1;HS3ST5;ZIC4;ZIC5;MAPK14;IRGM;SOD3;U2SURP;SPATA2L;FAM155A;TSPO2;SBK1;SPATA33;BMT2;SHLD1;ACKR4;ASB6;LNX1;ERCC8;FAM98C;ERCC5;PTX3;NAA16;NUP37;NCKAP1;IPO11;TES;TLNRD1;FRMPD3;MYT1L;TRRAP;COL12A1;GPATCH2;STMN2;ABAT;ADARB1;DCAF7;DCAF6;RNF112;ZXDA;GJA1;GPR176;ALCAM;CNST;MSANTD2;GJA5;ZXDB;NAMPT;CREB3L2;AP1S2;HOMER3;RTTN;AP1S3;ANKS1A;NCKAP5;CHGB;GPR179;ACOT9;MBNL1;CHIA;TRIQK;UNC13A;WSB2;DDX11;CLEC11A;ARMC9;TAAR5;WDR75;TAAR2;SOX11;SOX12;KIAA1217;ARMC5;RNF128;ARMC6;GPR161;MAP1A;PRR16;FREM1;RNF122;ASTN1;TSPYL5;ZNF155;NAIF1;ATXN7L3B;SLAIN2;PRDM10;FAM149A;ANAPC11;FAM171A1;PRDX2;FAM171A2;FLRT3;GALR1;PRR27;MCMBP;ALX1;ICOS;ARL14EP;NDFIP2;DNAH11;PLK2;SETD1A;SLC16A12;THAP12;NR1D1;FOSL2;EHD3;TOLLIP;FNDC10;SSPN;CEP83;UNC119;HBP1;GALNTL6;SERPINI1;XKR4;CDK14;CPEB2;RAD18;XKR5;GSDME;RET;DENND1B;MOCS2;BTG1;SPIN4;PHF23;WDR41;FMN2;HIF3A;PHF6;PHEX;FARS2;ING4;FAM102B;PIP4P2;CSRP2;CHL1;TMSB4X;TMSB4Y;PHF24;EMB;GPR139;RNF150;HAVCR1;RNF152;BRD2;TIGD2;SERPINB1;WDR37;SERPINB2;ELMOD2;DENND2A;SLC2A12;TET2;PAX6;SERPINB8;PAX2;FAM210B;TAF6L;BACE2;ZEB2;CD200R1;EXOC4;PLIN2;EXOC5;PLCB1;CCDC90B;GRAMD1C;SGMS1;TIMM9;GCNT1;TIMM13;AOAH;ADCY8;ASCL1;METTL21A;MIPOL1;TMEM168;FGD6;GPR150;AGA;ANKRD52;MBNL3;RPL18;DTD1;GPR155;RPRM;DMTN;YTHDF3;RNLS;AGK;OR1L6;SYVN1;GATB;OR1L4;ELP4;TUBB4A;POU4F1;FAM71E1;HINFP;MKLN1;TMEM156;DHRS7;ABI2;AGBL3;FOSB;TMEM229A;LAMTOR4;RNF141;CEP44;GPR146;ZNF574;N6AMT1;RAB3C;OXNAD1;DGKE;RAB3A;ATP8A1;CLSTN3;DGKB;TUSC3;GTF2B;CTNND2;FMR1;TNC;IRS2;C1ORF74;CLU;CDH8;CEP128;THG1L;RPH3A;PPP1CC;ABHD13;FGF9;CFL2;SMARCAD1;SLC39A8;MACROD2;PHLDA1;TMSB10;ANKRD13A;LZTS3;RARS2;TLE1;SEMA6A;IGFBP5;MAMSTR;RALGAPA1;RALGAPA2;SWAP70;SEMA6D;MAGI2;DIO2;GOLGA8K;VASH2;MINDY4B;FRMD4A;KERA;MITF;FAM91A1;PGD;EDAR;TOM1L1;GOLGA8B;KIAA1614;KAT6B;ARMCX5;ZNF316;PHIP;PHPT1;FKBP3;DGKI;DGKH;NOTCH3;MINDY3;PARM1;ANKRD16;ITPR1;ILDR2;ITPR2;C1ORF50;RHOBTB1;ORC5;NEUROD1;SCRT2;OR1Q1;KLC2;NEUROD4;BTBD3;NACC2;PLXNA2;SAFB2;OR4A47;NDP;SLC15A3;MPDZ;DRD4;IMPG2;TRAPPC2;ANKRD28;ANKRD34B;ANKRD34A;FANCM;ANKRD24;TRAPPC5;YJU2;SLC4A10;FANCC;ESRRG;SCRT1;CHERP;GOLGA6A;MOB1B;GOLGA6C;LRFN5;GOLGA6B;LRFN4;NBEA;GOLGA6D;CDK4;REEP3;RLN2;GPR107;SLC26A9;LHX9;PLEKHM3;SERINC5;ZNF771;DPP10;MCM7;MCM9;CEP164;DUSP15;SYNE2;SYNE1;SGCE;ADAMTS5;ADAMTS2;PSD2;ADAMTS1;OPA3;PSD3;C8ORF82;SGCG;RFC5;SLC13A1;TRPC7;DIS3;LANCL1;FAM219B;PTBP2;METTL23;TRAF7;WRAP73;DNAJC1;NEMP2;MEP1B;TRAF4;RPL37A;LANCL2;ZNF512;LCORL;HDAC5;CEBPB;NLGN1;NLGN2;LUZP1;VXN;TMA16;LMF1;C3ORF38;ENOX2;STOX2;HECTD1;FIP1L1;RAB26;VPS50;ZNF503;SLC35A1;SKOR1;RNGTT;FBXL19;CYP51A1;FBXL17;FBXL18;SEMA4F;CFLAR;SEMA4G;ENOX1;TNRC6C;KLF7;KLF6;MARCKS;PFKL;KLF5;KIAA0586;ASXL3;MAB21L2;CCDC63;TLL1;MNDA;NECTIN4;NECTIN3;CBLN3;TRAF3IP2;TP53RK;ZMYND8;UMAD1;CBLB;SOGA3;OR52N4;HS6ST2;GOLGA2;PNN;SYNPR;SOX3;RPS6KA6;RPS18;HMCN1;SEPHS1;SOX4;SOX5;TNS1;AQR;COG5;ARRDC3;MTUS1;PTOV1;EBF2;CPT1C;MAPK8IP2;MAPK8IP3;RUNX1;INPP4B;PLPP6;NEIL3;ARC;XRN1;AKAP9;BOLA2;RRAGD;COL8A2;GUF1;PFN4;SUCLG1;RELCH;PLPP1;MACF1;BEX2;TMEM161B;BEX1;INTU;MTTP;DCUN1D1;TMTC1;TRMT2A;HNRNPLL;NHLH2;NLN;PTDSS2;STRIP2;AP5M1;MAP2;DND1;CMYA5;INPP5E;TP53BP2;DPH5;STXBP5;ASL;ARGLU1;MAP9;NTSR2;RABGAP1L;MAGEE1;GADD45A;SIAH3;SLC35E4;PYHIN1;SIAH2;SLC33A1;MEMO1;OR52K2;OR52K1;GADD45G;SRPK1;SPART;PM20D2;HAL;TRMT12;CCSER2;CCSER1;INKA2;ATR;OR2A14;ROBO2;CITED2;SH3KBP1;SLC35F4;SRA1;MEOX2;TRAM2;ROBO1;ZCCHC14;SIPA1L1;XPO6;IZUMO4;ZER1;TSC22D1;TFE3;TSC22D2;PROX1;RHOF;IL17RD;UCHL3;ITFG2;ZDHHC17;IGFN1;NAALADL2;RHOA;PARP8;B3GNT9;SCNM1;BBS10;PRPF18;POC5;CLDN12;HNRNPH2;ALDOC;RHOU;RGS7BP;MAPT;TLR4;ATP6V0C;TLR3;SPAM1;OR4A16;AMER2;AMIGO1;ZDHHC21;NOL4;PHYHIP;AMN1;NT5E;FAM184B;PTCHD1;TCEAL1;APBB2;NT5M;SPTSSB;SUSD6;CTNNA3;PTCHD4;TRAM1L1;HDX;SVIL;MPP3;MTX1;ATP5PB;MTX3;C1GALT1;AP3D1;XPO7;SORBS2;LHFPL2;MPP6;SPCS3;PRPF39;GSTA5;GSTA3;CR1L;GSTA2;NBR1;OR4A5;KBTBD7;TOMM6;ZNF354B;PRAG1;GALNT15;MAGEB16;CWC25;ARID4B;CWC27;MANEA;ARHGAP35;TMEM143;TMEM144;DOCK11;EME2;BASP1;FAM81B;HADH;PSPH;WASHC3;UNC5CL;LMO4;AMY1A;AMY1B;AMY1C;ARID5A;MATK;ANXA11;TRAPPC2B;EPDR1;KCTD1;VWDE;KCTD2;TRPC4AP;SHISA7;KCTD7;KCTD8;SGO1;TMEM135;EMCN;TBL1XR1;SELENOT;STEAP2;FBLN7;USP53;DTX1;CABP1;EFNA5;ARHGAP15;CPLX2;TRHDE;CSF2RA;NALCN;ZFP36L2;STK3;DPP4;COP1;MAN2A2;CDH20;DPP9;MAN2A1;CASKIN1;ATP6V1H;LONRF3;OTX2;USP51;OTX1;GAS2L1;ZC3H13;FAM83A;ASIC1;ENKD1;CYP2J2;HSPA8;SMAD1;CBX6;CBX5;POU2F1;ACBD4;CBX4;RHBDD3;WSCD2;DNAJC15;LRP1B;TDRD3;NR4A2;TSGA10;TBCK;DIAPH2;FER;KIF18A;PLCXD3;DLG2;TLX3;BAMBI;CAPRIN2;CHMP2B;JMY;OR2A7;OR2A4;BRWD3;ZCCHC2;OR2A2;AVEN;GPSM1;MUS81;KDM5B;USP36;ABCD2;MCTP1;USP38;THRA;SLC40A1;SIX1;CXCL1;GTDC1;CXCL3;HAPLN4;CXCL2;PKD1;HAPLN1;ELAVL2;MFSD8;GMPPB;SENP7;MFSD6;SPRED1;DBP;CASP3;LRRTM1;TRPS1;LRRTM2;PDE4B;TAS2R1;NOS1;COLGALT1;HIBCH;KDM6A;RBM6;TMPRSS11A;KRTAP11-1;STPG2;CAMK1D;RASA4B;C14ORF119;ABCC5;LMNTD1;MARS2;OR2H2;OR2H1;IQCE;ARAP2;OPRM1;OR10Q1;DCN;RASA4;THRAP3;CDH10;AKT1S1;CDH13;PXYLP1;DNASE2;B4GALT6;PAPPA2;PDXK;USP15;TOB1;CIART;MAPK9;RMND5A;GMDS;PPP2R3C;RPS6KC1;ERBB4;NRIP1;CYYR1;NCAM2;LEKR1;SNCA;LGI1;USP25;KDM4C;SGTB;LUM;BAD;B3GAT2;PCDHGC4;CADPS;LGI2;PCARE;NAP1L3;NAP1L2;ARID3A;NYX;GDAP1;SLC4A8;PIKFYVE;GNPDA2;SCD;SPRY2;LPIN1;SSBP2;LPIN2;HCN1
Genes Down-Regulated In Sst/Npy-expressing Interneurons Of zQ175DN Vs WT PMID32681824	291/408	0.9982993455966199	0.9999978559094117	0	0	0.7226762873294722	0.0012300688680057187	CYFIP2;AHCYL2;FRMPD3;CPNE5;NEXMIF;STMN3;DCAF5;HERC2;PPP4R4;ANKS1A;KIFAP3;PRKACB;EPHA5;RBFOX3;SCAF11;CACNA2D1;VWA5B2;SCAMP2;BCR;GAREM1;DDX39B;CCNY;XRN1;RUFY3;AKAP9;ULK2;RABL6;GPM6A;MACF1;ZNF395;EPHA10;ABCB7;SLAIN2;GSPT1;MED12L;PCNX1;FLRT2;EPB41L1;KCNMB2;PENK;TSPAN7;HIVEP2;SCN3A;TRPM3;CARMIL1;NDFIP2;ZRANB2;DTNB;IQSEC1;SIAH3;LRBA;LNPEP;PBX1;MED13L;GLUD1;GNPTG;CCDC88A;GLUD2;GKAP1;NMT2;FXYD6;CCSER1;TMCC1;PKIG;SCN2A;KIAA0825;GABRB2;TENM1;ZCCHC12;AHCTF1;DENND1A;PHF1;SNX10;GRIK1;PTPRJ;SLC35F1;IDE;ZCCHC18;SH3RF1;PTPRG;JPH4;PPP3CA;AKAP11;PCLO;CAMKV;SLC22A17;TRIM3;UBXN7;SPTAN1;ZNF483;ZFR;SORCS1;BAZ1B;TERF1;CBFA2T3;SYN2;SUPT3H;ZDHHC14;CIT;PARP8;SLC7A6;TMEM179;RNF169;AEBP2;DPYD;TET3;EXOC5;RABGAP1;ZDHHC20;PLPPR5;DOT1L;ADCY8;ADCY5;CAMKK2;CST3;FGD4;FSTL5;CAMK2N1;UBN2;NPY;EMC4;ZSWIM5;MAP4K3;NKTR;RUNX1T1;ZNF462;KCNB1;PCGF5;SAMD4A;MYO9B;NMNAT2;AIG1;SLC8A3;SH3RF3;VMP1;ERP44;MKLN1;SLMAP;DLC1;TTC3;KIAA1958;C11ORF58;RAB3C;GALNT11;RIPOR2;DGKE;KDM1A;PCDH11Y;FAM13C;DENND5B;PCDH11X;COX6A1;RTL4;CDH9;PPP1CB;RIMS4;SCMH1;SCN9A;RGS9;SH3GL2;SH3GLB1;PNISR;CADPS2;DSCAM;MIGA1;FBXW7;AMY1A;ANKRD44;SEMA6D;AMY1B;AMY1C;TMOD2;LMTK3;SSU72;LARP4B;PUS7;THOC7;PCP4;TEX9;KIAA2026;PHIP;TNIK;DENND6A;SELENOT;TBC1D23;LY6H;CDKL1;PXK;CUL3;SEL1L;SLC1A1;ABHD6;UBR1;NALCN;ORC5;PDZD4;BRINP2;GRK5;UBB;CNTNAP3B;DRD1;PDZD8;WDTC1;EEFSEC;HSPA8;ACBD5;GGT7;UBE2H;FUS;ABHD18;BTBD9;MCC;ANKHD1;AHI1;TBCK;SON;GNAL;DMXL2;FGF13;CNTNAP3;DPP10;SNAP25;GSK3B;RBM28;THRB;RNPEPL1;PODXL2;PSIP1;CHD1;PITPNC1;AFF2;HS2ST1;SEC61A2;SPRED3;SENP7;RASGEF1A;PPP2R5E;NCK2;PHACTR3;ERC1;ZNF644;ERC2;RBM6;EIF5B;PPP1R12A;LCOR;NAA35;LDAH;CAMK2B;COLEC12;CAMK2D;RALA;USP15;UHRF2;CAMK2A;HMGCR;NT5C2;FBXL20;ZNRF1;TTR;CCDC85A;NNAT;NRIP1;CHSY3;CLASP2;TTC14;TAF15;KCNIP3;NTRK3;SWT1;PLCL2;ZNF804A;SYT14;PTPN12;U2SURP;MGAT4C;SLC4A7;KLF7;KANSL1;SST;SCD;MFAP3;KANSL3;PPP2R2D;ZNF613;TAF6;PTPN5;SLC24A5;PFKP;TNRC6A;TRIM33
Liver RNA M9 Module (Magenta) PMID26900923	397/550	0.9983037598968846	0.9999978559094117	0	0	0.7530430635493556	0.0012784264096252936	ABAT;WDR83;MYLK;ATP5IF1;AS3MT;CYP2D7;TDO2;CYP2D6;AP1S1;MTERF1;SULT2A1;GAMT;ABHD14A-ACY1;SDS;SERPINF1;ATG10;UPB1;FAM169B;IDO2;HPD;PRR13;EXD2;SHMT2;SHMT1;ADH5;ANAPC11;PRDX3;SULT1A1;CYP2B6;AFMID;RDH16;ATG7;PPARGC1A;SULT1A3;ATG5;LHPP;PRELID1;CYP4F2;CYP4F3;C20ORF27;CYP4F8;MRPL23;PRDX6;ELL3;CYP2C9;SULT1B1;BHMT;CYP2C8;TCN2;PAH;CYP1A2;CYP1A1;FXYD7;SFXN1;PSMG2;SFXN2;SERPINA1;DPYS;ADK;ASGR1;FARS2;GLT1D1;EFCAB2;ANXA6;HAVCR1;UBL7;SERPINB1;TPI1;GSTO2;ARG1;LRRC40;SIRT5;NSUN6;TIMM21;FAHD2B;F7;PLSCR1;BDH2;PLSCR2;DPYD;ANGPTL3;RGN;ARF5;LYPLAL1;C11ORF54;ECHS1;OAT;PLPPR2;IDUA;LRRC19;SERPINC1;DCAF12L2;DCAF12L1;MRPL54;SLC7A2;APOL4;CHRNE;C16ORF90;MFN2;SPP2;AGA;ZSWIM7;APOL1;DTD1;APOL3;APOL2;CCL15;CCL23;CENPX;MGMT;TPK1;F11;GATB;PRSS36;AGMAT;FIG4;RNF149;JKAMP;MSRB2;CENPM;CPSF4L;SLC28A1;GZF1;MTCH1;ALDH1L1;TMEM179B;TUSC3;PDCD6;MPV17L;MPV17L2;IL1RAP;HNMT;LCLAT1;ABHD12;IYD;SLCO2B1;LAMP2;MACROD1;NUDT12;MAP2K3;AKR1E2;PIPOX;THNSL2;OLFM3;ANAPC5;SLC26A1;GSTT1;CYP2C19;FGGY;PITRM1;SLC38A3;SLC15A5;MPDU1;SLC38A4;TRAPPC1;GOT1;AGXT2;POLR3GL;ABHD18;CYP4F11;CYP4F12;ACO1;NIT1;RAD9B;SLC49A3;LECT2;FTCD;UGT2A3;HGFAC;DIS3L2;GRID1;RAD23A;HAUS1;PCCA;PCCB;LANCL2;ASPA;ALDH9A1;SLC47A2;CATSPER2;HDAC3;CEBPE;LRTM1;ZBTB48;C15ORF40;SRI;BPHL;MTHFSD;ETFRF1;D2HGDH;PCBD1;SLC25A21;CYB5A;ASCC1;IDH3G;TXNRD2;MND1;TPD52L1;TTC39C;CPPED1;GSTZ1;RAB10;SUCLA2;P2RX3;RAB14;CTH;OCIAD1;ALDH8A1;MMACHC;HDAC10;SLC23A1;AQP9;NUDT1;AQP4;CCNC;NADSYN1;ZDHHC4;BCAP29;KIFAP3;ACAD10;PDK2;CMC1;MCCC1;HLA-B;HLA-C;CMBL;HLA-A;HLA-F;HLA-G;ASRGL1;GCAT;GNPAT;LACTB2;GUF1;VDAC2;VDAC1;LAP3;PLA1A;SLC22A4;GYPC;MAOB;SDC2;C7ORF57;CD1D;TRMT2B;CFAP126;OSGEP;ARSK;SNX9;ATP6V0A1;ZRANB3;TRAP1;TMEM86B;XRCC4;XRCC5;ADHFE1;CELA1;ERAL1;ACADSB;DERA;PM20D1;ALDH6A1;NDUFAF7;PPP1R1B;NDUFAF3;RGL2;MRPS16;HIBADH;CAB39L;GRIK5;LIMD2;CTSO;AUH;HINT3;RSRC1;SLC22A18;UBXN8;SDF4;BHMT2;ACAD9;MST1;COMMD3;NME4;COMMD4;ARHGEF9;KXD1;TLCD2;KPTN;AKR1D1;CYP17A1;PBLD;DGLUCY;CTNNA1;EMC9;GINS1;PNPLA7;NUBPL;AKR1C1;AKR1C3;RSRC2;FAH;PEX12;CABCOCO1;SVIP;YIF1A;YIF1B;NUDT9;GSTA5;CR1L;GSTA3;GSTA2;TCEA3;SERHL2;SPC24;OTC;SYS1;GOLT1A;RDM1;NARS2;HADH;BORCS7;TMEM14C;HGD;CCDC159;MAT1A;SDHD;ATAD3B;ATAD3A;ATAD3C;SHPK;PPIF;MASP2;HTRA4;EFNA5;NDRG2;EBP;ZMAT1;DHRS7B;TMEM129;ISOC1;USP50;COX14;STAP2;PRODH;ISOC2;CYP2J2;PRNP;PDHA2;ARHGEF37;UQCC3;CPSF3;RARRES2;COQ4;CPS1;PXMP2;DEGS1;NAT9;ASNSD1;PPP1R9A;SLC2A5;TMEM220;HEBP1;CASP7;HPF1;ABHD16A;CA3;MFSD3;ABCD1;HIBCH;SUN3;DYNLT3;BCKDHB;GPCPD1;IQCG;TTC38;PEX7;ZAP70;PPDPF;ALDH1A1;NAA35;FBP1;BLVRA;PAOX;GOSR1;PON1;CLCN2;CRYZ;ALDH1B1;NCAM2;HSD3B2;LAMB3;HSD3B1;SLC50A1;CCS;SHLD1;SARDH;AQP11
Genes Up-Regulated In Myotonic Dystrophy 1 Markers In Human Skeletal Muscle GSE48828	981/1324	0.9983172615093882	0.9999978559094117	0	0	0.8259846817558218	0.001391086962962132	OSGEPL1;AVIL;IFT172;TMEM94;ACCS;PREX2;NDST1;ISLR;LURAP1L;ANKFY1;VSTM4;TMEM8B;FNBP4;ZNF17;MEF2C;RBFOX2;DICER1;EML1;PHKA2;ZNF14;LARS2;ZFYVE16;EWSR1;MYL1;RUFY3;CYP2E1;SF1;MTMR3;AASDH;ABCB4;FAXDC2;CEP85L;BAZ2B;THY1;MTMR4;PCNX1;RNF213;HLCS;RNF217;PPARGC1B;MCTS1;ZNF260;LRBA;MTERF4;ABCA9;FN1;PBX2;ABCA8;MAGOHB;PBX1;AIF1L;COL1A1;CS;COL1A2;CILP;ZNF30;FAT1;DCHS1;FXYD6;DZIP3;GSTM5;ZNF253;ZNF493;ZNF491;GPR21;BHLHE41;ZNF45;RCSD1;JPH1;MYPN;PRKAG3;MED12;JPH2;MED14;MED13;TUBA1A;B3GALT2;ZNF248;JAK2;OFD1;CNOT6L;MYOF;NSUN3;PGAM2;NSUN6;DYNLL2;MED23;BDH2;MED24;OR6X1;MMP16;MYOT;RAPGEF2;PIGM;SLC18B1;LRRC17;ADAM20;SNX33;EGFR;CENPC;EXTL1;PRR14L;PLAGL1;ADAM23;CARNS1;NRAP;DMD;FLNB;ZNF226;LEFTY2;SRSF10;NKTR;ZNF462;MBD5;SLF1;AADAT;YLPM1;PLXDC1;COL3A1;TAOK1;ETFBKMT;FRK;MYLK2;OLFML2B;FAM13C;ZBTB20;FRY;MYLK3;LOC100287290;FADS2;NEK1;SLC25A40;KMT5B;ZNF445;MYLIP;ZNF682;FBXW7;FBXW2;FRMD6;MAF;JAML;MSH2;TXLNB;OR9A2;ZNF436;ZNF678;SRSF5;UTRN;KMT2E;CD274;KMT2D;PFKFB1;INO80D;KMT2C;AGAP11;BOD1L1;ARL17A;ATXN3;FBXO40;DSEL;ZKSCAN8;MBIP;SMYD1;ZNF426;SLC38A3;MDN1;FUS;HPS4;MCC;KY;PTPRD;PTPRB;CXCL12;DMXL1;SP4;ZNF418;DMXL2;OGN;OGT;CDCA7L;FHL3;SUMO4;ATP7B;PTER;FUNDC1;ZNF407;DGCR8;SPX;ERC1;ITGB6;CEP290;NEO1;SLC36A2;DST;PEG3;TMEM255A;VPS13C;ATRX;TNFRSF19;VPS13A;VPS13B;PARD3B;NRG4;ITGA8;ITGA7;LCOR;BIRC6;BDP1;SLC25A12;AHDC1;TRIM55;ITGA9;ITIH5;ITIH4;COL15A1;TRIM52;SRSF1;LENG8;PPM1K;CXXC5;LRP6;CECR2;ZNRF1;TP53INP1;EIF4H;KCNJ2;E2F8;KCNJ3;TRIM45;MCOLN3;PCDH9;NICN1;MBOAT1;TM6SF1;EFR3B;BICC1;NOVA1;TSPAN18;ZNF616;CD248;SLC25A34;RECK;SLC25A36;TAS2R20;LDLRAD4;SPATA20;IKZF2;RCBTB1;CYB5D1;SPATA25;LGALS3;HERC2;RASSF2;HERC1;OPHN1;RASSF4;SPATA22;PIEZO2;TNFSF10;ZNF721;ACAD11;ATXN7L2;SLC12A6;ACAD10;HERC6;PAQR9;RSAD2;TAS2R10;ZFP3;OMD;CIRBP;TAS2R13;TAS2R14;ADGRA3;ANK2;ANK3;TAS2R19;CCDC80;PPP1R3C;MXRA5;MYCBP2;PPP1R3A;CD1C;KALRN;ART1;MBTD1;NKAIN2;TESPA1;ZNF706;DHX35;SEC14L5;CEP192;KCNN2;TSPAN2;N4BP2;RIMKLB;ZBED5;SEC31B;TAS2R31;FAM78A;ADHFE1;ST8SIA2;IFI44;MYO5A;NBEAL1;PILRB;RASSF9;CCDC9B;SMARCA2;MED13L;EXT1;MYO5C;ECHDC2;ITGBL1;IGSF9B;CALM1;MRAP2;SUGP2;SCN2B;NRP1;SYNM;CSRNP3;ECM2;PTPRS;MSTN;MIA2;PTPRM;CHRDL1;N4BP2L2;AKAP13;ENC1;HYAL4;CD38;EPG5;CD36;DIRC1;SPTAN1;NXPE3;ZHX3;MRPS25;GAB3;NBPF11;ANO1;VSNL1;OR3A2;DDR2;TMPRSS5;FITM1;NEXN;PRICKLE1;RELN;STAMBPL1;DGLUCY;ORMDL3;FILIP1L;HEATR6;GPC6;MFSD4B;IGIP;PLEKHA5;ORMDL1;PCDHB14;KLHL3;PCDHB10;ETAA1;PER3;XK;GPAM;TTC3;NEK10;TACC2;IL17D;SAMD9L;PRDM9;GIMAP7;IFI44L;KLHL31;AKR7A3;CAPN6;GNPTAB;ZNF83;PEBP4;SCN9A;ZNF85;CAPN3;ENPP5;SBF2;GEN1;PDGFRB;ADPRHL1;SCARA5;ZGRF1;ACOT11;TMOD2;PCOLCE;NPNT;SHPK;GPD1;WDFY3;MASP1;PPIC;SIDT2;UBA7;SLC41A2;YTHDC2;CCDC146;CACNA1C;KLHL13;DDX60;NDRG2;PLD1;RASGRP3;ODF2L;CALD1;NPHP1;CACNA1S;TBC1D16;ZFHX4;CALHM5;PAN2;RCL1;AFDN;TMEM234;PAN3;COL5A1;COL5A2;CNTN1;AMOTL2;LSM14B;COX20;FBN1;RBM25;NAA40;DDX42;ATP2A1;LDB3;CHD3;MYSM1;TTC28;FYCO1;EEF2K;CA3;MYO18B;ZIC1;NPTN;ZNF385C;LRRFIP1;CFAP44;RBM14;BCKDHB;ETV1;NAV1;NAV2;TRDN;ALS2;GFOD1;NAV3;SETBP1;ADGRF4;CRY2;RBM24;SCN4B;PLEC;GALT;OR1E2;OR1E1;LAMA3;ASB14;ASAP2;ADD3;ASB15;ASB16;GNG2;ASB10;MVB12B;TRA2A;DROSHA;SCN7A;SLIT3;NIPSNAP3B;TTC14;RBM39;TAF15;LAMB2;ATP2B4;ATP2B2;HS3ST5;SUOX;TTC17;MYO15B;RBM41;ASB4;THRSP;RBM43;CCDC171;ZNF177;TRRAP;FRMPD1;ADARB1;SMC6;ZXDA;HOXA9;ZSCAN30;CREB3L2;ZXDC;HOXA2;LUC7L;CEP95;RTTN;DIP2B;ANKS1A;NCKAP5;HOXA5;VPS39;ANKS1B;UNC13B;CUBN;MBNL1;WSB1;GLCE;IFT80;DKK2;TRHR;CPED1;ABCA10;DAAM1;ZSCAN20;IFT81;ZSCAN26;NHLRC2;PRKD1;FREM1;FREM2;TSPYL5;ENPEP;XPA;RNPC3;ABR;FLRT2;LRRC37A3;SMCP;RPL41;ZNF383;ZNF382;FZD4;TRIP4;UPF3A;SSPN;PCDHB5;PCDHB3;ZNF138;CPEB3;XKR6;RET;SETD4;MYOM1;PYGM;TMEM182;CSAD;VSIG10;MYOM3;SMG6;MRC2;C1QTNF3;ADAMTSL5;GPRASP1;JARID2;GPRASP2;TEAD1;TIGD1;GARNL3;TPI1;SLC2A12;TET2;TET1;FAM126B;COQ10A;ITPKB;RNF168;ZEB2;PLCB4;TAL2;EXOC4;RGN;COL21A1;PLCB1;GAS7;PCYOX1;ZNF112;GRAMD1B;RNA28SN5;ADCY4;ADCY7;BCLAF3;NSD3;PPP1R2;FGD5;ABI3BP;OLFML1;ZNF589;ANKRD50;DTD2;RUNX1T1;AOC3;AGK;AGL;SAAL1;G0S2;FMO4;ADAT2;AGMAT;ZNF33A;AGBL1;NFIA;NMNAT1;IGLL1;ALMS1;KLKB1;PLCD4;RERGL;VKORC1L1;ATP8A1;TMEM131L;FGF6;ABHD10;GRB14;PLXNC1;SNRNP35;C8ORF44;MAGI1;PNISR;SEMA6C;SEMA6A;SLC15A2;USP6;IGFBP5;MAMSTR;RALGAPA1;ANKRD44;SEMA6D;TPM1;USP2;SPICE1;SYPL2;FAM106A;ARMCX4;GOLGA8B;TOM1L2;KAT6B;PGR;TNIK;ANKRD36B;GOLGA8A;ND5;DGKH;NOTCH2;ND6;NOTCH3;ZNF792;ANKRD16;GLT8D2;ITPR2;KRBA2;RHOBTB1;HMBOX1;UGT3A1;ZNF546;MPDZ;MAP2K6;ZNF782;ANKRD29;ANKRD26;C8ORF37;OSBPL7;FANCM;CCDC14;FANCC;BTBD9;REEP1;LSM8;CDK6;NBEA;RCAN2;ITGA11;MAP3K13;NES;ZNF532;CPQ;MCM9;CBWD3;GADL1;SYNE3;PIK3C2B;SYNE1;TRO;ADAMTS5;KBTBD12;DUSP10;ZNF528;PSD3;WDR6;WDR7;ZNF761;HMGCS1;SECISBP2L;TRPC1;DNMT3A;AMT;ASPN;INMT;PKM;ZNF519;TRAF5;EFHC1;ASPA;CX3CR1;NFAT5;CATSPER2;SEMA3C;FGL2;TULP4;CACNG6;ABLIM1;ABLIM3;P2RY1;ZNF501;FKTN;CDRT4;CMA1;CDC42BPB;CDC42BPA;TPCN1;RAD52;TNRC6C;MFAP4;MARCKS;NIN;FRAS1;ZNF738;ASXL2;NPIPB3;PI16;CLEC2D;PFKM;MYORG;TNRC6A;TNRC6B;SPARC;DIXDC1;AQP4;SOGA3;IFIT1;IFIT3;LRMDA;RPS6KA6;C10ORF71;PPP2R1B;NIPAL2;ZNF605;DPF3;HMCN1;SOX6;PTGDR;TNS1;EBF1;EBF2;MRPS18C;CD109;AKAP9;CRYZL1;ZFPM2;MACF1;TMEM161B;MAGED1;STXBP4;FUT10;APCDD1;CYP4X1;CMYA5;NAALAD2;ARGLU1;SCAI;SPTBN1;TRPM4;ZRSR2;RABGAP1L;SLC35E3;DDIT4L;PARP14;PARP15;TRERF1;CCDC88A;FUBP3;ADCK1;GOLGB1;TRMT11;RBAK;CUTC;DET1;IFNA4;TENM1;C17ORF75;MEOX2;ORM2;ROBO1;ZNF808;XPO4;ZMYM3;KIF13A;KIF13B;PARP4;AMPD1;BTN3A3;BTN3A2;PDCD1LG2;ZDHHC11;IL17RD;KRT31;ITFG2;MSS51;ITFG1;MLF1;NAALADL2;RAD51B;PRPF18;RBM12B;TNXB;ICA1L;CXCR6;TCEAL7;EBLN2;CTNNA3;GABRE;SVIL;STAC3;SORBS2;AIG1;PODN;KBTBD3;PDP1;MPHOSPH9;DLC1;GSTA2;FAS;BLID;LY6G5B;MPHOSPH8;MPHOSPH6;TAMM41;ARID4A;ARHGAP35;AMOT;TMEM144;POGZ;SACS;CA14;GUCY1A2;NPY1R;EPDR1;LMO7;MAU2;PHOSPHO2;COL4A3;APLNR;CERCAM;MYADM;USP54;LTBP4;DTX3;LTBP1;NID2;DNAJC28;SCUBE2;ARHGAP21;ZMAT1;NLRP1;ZC3H13;MYH10;BPTF;BTNL9;CYP2J2;SMAD2;BTNL8;TGFB2;POU2F1;SMAD9;ARHGAP28;HELZ;COQ9;HSPA2;TDRD6;ARHGAP24;ARHGAP32;FER;DLG2;TP53I3;PRPH2;TMEM117;CAPRIN2;TMEM119;MAP6D1;BRWD3;ABCD2;COLGALT2;MEGF10;DOCK9;DOCK8;LMOD1;SLC40A1;OR4M2;SIX1;PKD2;RBM3;MFSD9;SENP7;CA5B;PLCZ1;HJV;CYP4V2;TRPS1;NOS1;HIBCH;RBM5;TAS2R5;TAS2R4;HGSNAT;KLF12;USP48;KLF13;CTPS2;ABCC9;LATS1;MYH1;MYH2;MYH3;IGDCC4;RASA4;ALDH1A2;COL6A2;COL6A1;CDH13;PDE5A;USP40;CASQ1;ITGB1BP2;DOCK1;MYH6;PRTFDC1;HLF;CAMK2A;NR2C1;TOB1;UACA;KRT83;THBS3;ERBB3;PALMD;ERBB4;FAM120C;LRIG3;NCAM1;LRIG2;LURAP1;CLASP1;CLASP2;KLRG1;SNCA;PTCD2;LUM;PCDHGC5;ANXA2R;NAP1L2;PPP2R3A;GDAP1;SHCBP1;FMNL3;MEIS1;PIKFYVE;POMK;SPRY2;HCN1
Genes Down-Regulated In Influence Of Spt4 Deletion On Expression In Yeasts (Biological Repeat 2) GSE33497	114/168	0.9983326970713291	0.9999978559094117	0	0	0.6149961655886906	0.0010262406729827126	RPL4;EXOC3L1;RPL3;EXOC3L4;SMC2;EFTUD2;SIL1;CSNK2A3;MYH15;ALG3;MAT1A;GTF2F2;CLPX;TUFM;POR;MSH2;XRN1;EEF1A2;GAPDHS;PPIB;PPIC;STXBP3;COPB1;STXBP2;LIAS;CORO1A;CORO1C;RDH12;ORC2;STK38;PGK1;STK38L;MYH11;PGK2;MYH10;UBE2I;GOT1;NUP155;CPSF3;NACA2;TMA7;OTUD6A;CORO2A;RPL3L;RPS26;SQLE;CNOT6;RPS28;GNAL;CORO6;NMT2;UBA2;ZCCHC13;OTUD6B;SEC61G;PGM3;RPLP2;PHGDH;TMED1;HMGCS2;TMED7;TNPO1;TMED5;RFC3;CNOT6L;HMGCS1;RAD23A;DDOST;TOMM40L;PATL2;MYH1;MYH2;MYH3;PKM;HEATR5B;EXOC3;MYH9;MYH4;ATP6V0C;MYH6;GOT1L1;TMF1;SLC43A3;SLC43A1;DERL1;ATP2C2;ATP2C1;GNAI2;UNG;GNA13;GNA14;NXF1;DHRSX;NXF3;SRP72;POLD1;GNA12;NXF5;SEC23B;RPL19;ARFGEF2;TAF12;CNBP;TRAPPC10;SRP68;SGPP2;SGPP1;PRC1;CTH;TCEA3;TCEA2;SEC24D;TPT1;METAP2
Down-regulated Genes In The Heart Of Dox Treated FRDAkd Vs WT Mice At 16 Wk GSE98790	282/396	0.9983442738355889	0.9999978559094117	0	0	0.718817781781643	0.0011911517916804988	CYFIP2;EIF4A2;SLC46A3;LRRC14B;PGAP2;DCAF4L1;DCAF4L2;HDAC11;CISD1;DCAF4;AQP1;LGALS4;AS3MT;CNST;TBC1D10C;MPV17;SOX7;PDK2;GSTK1;PAQR9;COG6;ENTPD4;ENTPD5;ATG10;DHDH;ZFYVE21;GTPBP2;TMEM82;CYP27A1;GNPAT;PPA2;IFT81;ETHE1;ULK2;NHLRC1;FAM76A;OPTN;CDS1;NRN1;SLC22A5;ANAPC16;EPAS1;IGSF1;SLC22A1;PIK3R1;GATA2;ART5;ART4;SMIM8;SULT1A1;GUCD1;RHOT2;SYNGR1;LDHD;MOV10L1;SARAF;RDH14;SULT1A3;HSPA12B;PRRC2B;RPL3L;SMTN;HRC;SSPN;CORO6;CCSER2;ECHDC2;CPEB3;CDKN1C;SH3KBP1;LRRC39;PYGM;VLDLR;MED16;RCSD1;HERPUD1;C1QTNF4;EFCAB2;FLVCR2;DGCR6L;ACADS;TIMP4;TMED4;MYBPC3;LYNX1;TCF15;DUSP1;IL15;MRPS25;PABPC4;STRADB;ROM1;NME3;TMC7;EPS15L1;TIMM21;TMEM42;CCDC117;CBFA2T3;SIRT2;FAHD2B;GCHFR;PSMA3;FAM234A;MYOT;RILPL1;TNNT1;KIZ;MAPRE2;MGLL;ADH1C;ADH1B;ADH1A;AMIGO2;AKAP7;FITM1;CRYBA4;LRRC10;CENPA;FAM214A;AKAP1;CAMK2N1;ANO10;MFN2;STX4;APBB1;PCNT;JAM2;CKM;SPRYD7;FMO1;GATB;FAH;LRPPRC;LRRC20;SPSB1;NUDT8;PDP2;TCEA3;MSRB2;RAMP1;CCL27;LIMS2;RAB3A;KLHL38;UBE3B;FBXO21;TMEM141;MYLK3;TMEM143;RDM1;AKR7A2;PAIP2B;AKR7A3;GRB14;SESN1;KMT5A;SLC25A47;PSKH1;DGAT2;MREG;ADPRHL1;TMOD4;IPMK;LMTK2;TNNI3K;WBP11;TXLNB;FKBP4;KANK3;RTN2;ABHD5;FBXO44;RHOBTB2;BAG6;SLC9A3R2;SCUBE2;SNN;ARHGAP20;KCNV2;NACC2;PACSIN3;CYTL1;MYH11;TAC1;CD300LG;IVNS1ABP;CEP112;RBPMS;CACFD1;ESRRB;KLHDC1;KLHL24;MCC;TMPRSS13;ARHGAP24;MLXIPL;MAVS;RGCC;FMC1;RCAN2;PXMP2;CYCS;GNB3;REEP6;RAB5A;RSL24D1;MUS81;CALCOCO1;PPP1R13B;SCHIP1;APIP;DPY30;OPLAH;PITPNC1;IQCJ-SCHIP1;FLCN;HJV;CA4;C8ORF82;PGM5;DGCR6;HMGCS2;BCKDHA;MKKS;DUSP28;ABCC9;MYRIP;OXLD1;PCCA;DCT;PEX6;PCCB;CDH13;NAA35;SLC25A12;SCN4B;GCOM1;MTFP1;PPM1L;CDNF;PERM1;ETFDH;PPM1K;MAT2B;MFF;SRL;DEPP1;FBXL22;FOXRED1;REPIN1;SLC25A26;HAUS8;ASB10;TMEM204;P2RY1;GNA12;FSD2;ACSS1;CTNNAL1;RBM38;ATE1;CMTM8;POLR2J2;MMAB;NOS3;MAPK14;ACVR2B;MTOR;TTC17;GZMM;PFKL;SNRK;SH3D21;PIK3IP1;KLF9;MAGIX;CHPT1;ASB2;PFKM;KCNK3;RAN
Expression In Expanded CAG Repeats Vs Control ESCs After 4D Of Neuronal Differentiation GSE9760	1357/1819	0.9983794118354078	0.9999978559094117	0	0	0.8461051995589721	0.0013723003398333627	PID1;ZNF292;TESK2;LOC728392;FZD10;F11R;ALKBH8;MYLK;ZDBF2;DPYSL4;TMEM88;ANKFY1;BBX;CKMT1B;PWWP2A;MTERF1;TMEM8B;MEF2C;RBFOX3;CACNA2D1;UNC5C;RNASE4;CLDN6;RUFY1;ZC3H11B;EML5;CLDN4;RBP4;CLDN3;SPINT1;PRKAR1B;CLDN9;ZC3H11A;RFX4;RUFY3;ORAI3;CLDN7;MYL3;PSME4;ORAI1;TXNIP;MYL9;ATF3;SKAP2;HACD1;ABCB1;HS3ST3A1;LXN;CRABP2;SHMT1;PDGFB;PDGFA;NCAPG;BAZ2B;GATA3;TEX26;IQGAP1;THY1;ZNF24;LYPD6;PLA2G7;HACD4;SLC5A5;ADAMTS15;CYB5R1;UGT8;PRKAR2B;RDH10;FIGNL1;PRKAR2A;SFN;GSTM2;PRPF38A;JUP;TIPARP;INCA1;FN1;NR2F1;EXOC6B;LARP7;NR0B1;PBX4;CP;ABTB2;RNF225;RNF227;LYPD6B;ZFAT;NANOG;DZIP3;GSTM5;FERMT3;ARHGAP8;MTMR11;PIGN;TUT4;LRRC3;TMEM51;TFCP2L1;PTH1R;LETM2;JPH4;SHE;SHH;MECOM;TSPO;JAK2;FGFBP3;STUM;CGNL1;JAK1;C5ORF63;DUSP5;FGFBP1;LEFTY1;KCND1;RIPK2;MYOF;RIPK4;SIRT5;PTH2R;FOS;MED26;F3;DUSP6;TOMM40L;POU5F1;SLC7A7;MMP16;TMEM33;PTRH2;KCNMA1;PELI1;RAPGEF6;GPRC5C;CHST2;PAFAH1B2;PPARD;SAMD5;C11ORF52;GOT1L1;STAU2;COL11A1;ODC1;WNT8A;KCNA5;EGFR;SLC7A3;PSMA8;NTF4;PROKR1;GBX2;PLAGL1;UCP2;SPP1;FLNA;RICTOR;FLNB;STX3;FLNC;LEFTY2;YKT6;JAM2;SRSF11;NKTR;RIC3;CENPV;LRRC23;RIC1;GSX1;WNT7B;LRRC27;MBD2;SAMD4A;TTLL7;CENPE;CENPF;GID4;SLCO3A1;TTC30B;TAOK1;FABP7;TTC30A;NCAPD3;LGR5;ZNF454;CRB3;LIMS1;EXOC3L4;RASL11B;FAM13C;LY75;PLOD2;FRY;FAM204A;PTAR1;FADS6;SESN2;PABPC4L;PIM1;NEK1;PIM3;PIM2;ZNF445;PITX2;SLC16A3;CDKL2;EIF2S3B;FST;STX8;CNPY1;FBXO15;FBXW2;FOXP2;SLC9B1;TUBA4A;MAF;RBMXL1;MAPKAPK3;TXLNB;ROR1;LY6H;AJUBA;SLC27A2;SRSF7;ARL8A;FTO;KMT2E;INO80E;SHC3;FBLIM1;ECSCR;NTPCR;FOXO1;ARL17A;IGSF21;SLC9A3R1;ATXN1;EIF4EBP2;ZNF426;BRIX1;EIF4EBP3;MBP;NPTX2;ZNF664;ZKSCAN1;KCNF1;FUS;BDNF;ZBTB16;NEK7;ARPC5;MCC;LY75-CD302;QKI;CXCL12;TMEM17;GGCX;SP4;SLCO1A2;MYCBPAP;NFE2L2;KCNK6;CALR3;MOXD1;PPP1R13B;ITGB5;LRRK2;SCHIP1;DYSF;CELF4;FHL2;EFCAB12;PIK3CB;ARL5B;PTER;ZNF407;DSE;PMEPA1;SPX;UPP1;UTY;EDIL3;PGM1;DSP;UNC45B;EMX2;DST;PEG3;ATRX;TNFRSF19;ARFGAP3;ADAMTS20;ARL4C;QTRT2;C1D;TMBIM1;ZNF879;BMP2K;ITGA8;ZNF878;DSG2;DTL;TNFRSF21;AHDC1;ERAS;ITIH5;PRKAA2;SRF;LRTM1;NTN4;ZBTB43;NDUFB1;ATP10A;MLLT3;TBXT;LRP6;SRR;CNNM1;ARL13B;PTPRZ1;SLITRK1;CCDC85A;SLITRK4;TP53INP2;SLITRK6;PCDH1;KCNJ3;GADD45GIP1;NTRK2;MYO10;NTRK3;MGA;NICN1;PCDH8;CABLES1;SYT13;TPD52L1;TMLHE;TSPAN18;ZNF616;TRIM35;SLC25A30;TRIM37;PTPN6;PTPN3;ERRFI1;CCDC89;CPNE5;HHIP;MT1M;MT1X;IKZF1;ICAM1;LGALS3;HERC3;MT2A;RASSF2;RASSF3;ADGRA2;PEG10;PIEZO1;TNFSF11;CPNE3;MFSD2B;SCAPER;SCN1A;SCAF11;ZFP3;ZFP2;ANK2;ACTN4;HASPIN;MFSD10;MT1A;ADGRB3;PPP1R3B;KCNQ2;MT1F;MT1G;MT1H;TAGLN2;TAGLN3;MT1B;KIF20B;EPHA3;MT1E;EPHA2;PLA1A;ADCYAP1R1;L3MBTL3;CAPSL;FOXG1;CEND1;LPAR4;CD1D;PCDH19;PCDH17;PIK3R5;PPCS;ARSK;PENK;ST8SIA4;APOD;HIVEP2;SNX5;CCR1;EGR2;FAM9B;IQSEC2;LRRN3;FAM9C;ST8SIA1;RANBP17;INTS2;LRRN4;SMARCA2;PTK2;NET1;CYP26A1;ATP4A;LPAR6;ID2;SPDYA;ID4;FBXL7;PCSK2;CSRNP1;PCSK1;NRP2;SYNM;PPP1R17;OTUD7B;PTPRM;WASL;CHRDL1;RAB22A;LARP1B;THTPA;PCM1;ACTR1B;MIS18BP1;STBD1;FOXD4;PBRM1;PCYT1B;SLC32A1;SYK;MMD;IL18;PRPF40A;SORCS1;COMMD1;ANO4;ZFY;TMEM150C;RAP2C;ANO1;ARHGEF9;SLTM;TLCD2;DEPDC5;SFI1;TAGLN;RAMP2;SLC43A2;TMPRSS5;CCDC103;PRICKLE1;CRIP1;SERTAD4;SERTAD1;FAM177A1;GPC3;GPC2;MSX1;GPC4;FILIP1L;HEATR6;CCT4;MAP3K3;CAVIN1;PLEKHA1;PCDHB14;VEGFC;C9ORF116;PEX13;HYPK;ETAA1;TTC8;TCEA3;EPPK1;ESYT1;IL17D;FOXA2;ACAA2;CD83;ZFAND4;PRDM1;ETS1;ACTG2;LOXL2;NPPB;FRRS1L;KIF5C;ENPP2;ENPP3;OSTF1;SBF2;BORCS6;KIRREL3;CARD10;PDGFRA;SCARA3;SPINK1;CCDC158;PCOLCE;POU3F1;NPNT;POU3F2;CCNB1IP1;POU3F3;POU3F4;TANC1;MAP7D2;GEMIN5;PPIG;MASP1;EMID1;CALCA;CALCB;KLHL14;NPR3;SLC1A4;BHLHE22;RASGRP2;CACNA1G;RASGRP3;SPTA1;CNN1;ADGRG1;CALCR;IRAK2;CALD1;FUT9;ADGRG6;RHPN2;MORC1;RAI2;MFAP3L;C16ORF54;KLHL29;UBE2I;VCAM1;SYT1;PHF12;CHCHD10;NFXL1;NUP153;HOOK3;ZFHX4;SYT7;ANKHD1;BMP6;PHOX2A;UEVLD;BMP4;FAM151B;NASP;APPBP2;COL5A1;FGF19;TMEM238;MKRN1;GNB4;NABP1;AMOTL2;NAT9;DDX3Y;PRR5;DDX3X;TNFAIP6;TNFAIP2;TNFAIP3;ILK;CHD4;LAMC2;LDB2;LAMC1;RERG;AFF1;SIRPB1;AFF2;CA3;CA2;ZIC3;CA4;ZIC1;LRRFIP1;HS3ST3B1;OLIG3;TTC32;ARHGEF16;HUNK;SHROOM2;SHROOM3;ETV1;NAV2;PEX1;ACTA2;ACTA1;GREM2;ELF2;DPPA4;EEF1D;DPPA2;PEX6;PPDPF;TMEM218;IRF8;DPPA5;IRF6;RBM24;LAMA5;NIM1K;LAMA1;PLA2G1B;DBX1;RRBP1;ASB12;CBL;AGPAT2;ADD2;GNG3;PDLIM3;RAB40A;TAF1D;GNG2;PDLIM2;RAB40B;MARVELD2;GNG7;SPOCK3;SLIT1;PTK2B;PDLIM5;MTA3;PDLIM4;CLVS1;TTC14;GALNT7;ARFGEF2;RBM39;TAF15;GALNT3;EYA4;NAA11;PDAP1;ZIC5;YY1AP1;MAPK10;EEPD1;C19ORF81;ACTC1;TEC;TCIM;CD9;PTX3;TEK;NAA15;OTUD1;CCDC173;CYFIP2;RB1;PATJ;TES;TRIL;COL12A1;STMN2;SMC6;SMC4;BACH1;ENO4;SMC2;EPS8;ALCAM;SOX17;EVA1B;CREB3L4;CREB3L2;PXDC1;HOXA1;AP1S3;JUNB;IER3;ACOT9;MED1;HUS1;SOX11;KIAA1217;RNF128;PRKD3;PIH1D2;PHYHIPL;WDR62;RNPC3;FAM149A;POU5F1B;LDHB;LDHA;PPP3R1;PCDHA1;FLRT3;GALR2;TTPA;FLRT1;PRDM16;ZSCAN10;ALX3;PCDHA5;SERPINH1;PCDHA4;PCDHA3;ST3GAL6;PCDHA2;PCDHA9;HLA-DQA1;PCDHA7;PCDHA6;NKX2-2;S100A10;CDK18;AFAP1L2;ST14;CHKA;FZD5;HOMER2;PLK2;RDX;IRF2BP2;FZD8;BRAF;RMDN1;ELL2;FOSL2;EHD4;GJB4;PCDHB2;SNAI1;PCDHB5;SNAI2;UNC119;PCDHB3;SERPINI1;CPEB2;PCDHB8;XKR6;CDKN1C;RET;BTG3;GABRB2;BTG2;CDKN1A;RARG;BTG1;SETD7;ADK;GLI1;MS4A4A;TRIM9;MTG1;TRIM5;TRIM2;RBPMS2;TIMP2;ANXA6;RSPO2;TIMP3;RSPO3;ZNF365;CEP68;EDARADD;WDR38;SLC2A14;TPI1;ANXA1;ANXA2;ANXA3;TCF12;EN2;EN1;PAWR;WDR33;SERPINB6;TUBB2B;AFTPH;RIPPLY3;INF2;KIFC2;TAL2;HEATR5B;PAX7;AHRR;GAS1;NANOGP8;HLA-DQB2;HLA-DQB1;PLPPR1;DCAF12L2;DCAF12L1;RPL11;ADCY1;SGMS2;ADCY7;TMEM163;ECPAS;NSD3;SRP72;EPCAM;OLFML1;CKB;BRD8;RUNX1T1;BCHE;WDR17;WWOX;CDKN2B;DMTN;WDR19;RFLNB;LAPTM5;G0S2;TRMT1;SULF1;POU4F1;SLC8A3;TM9SF1;NFIA;PLP1;CEP41;PLP2;RAB3C;SEMA5B;PUS10;CSF1;ATP8A1;TNC;HJURP;AHR;DACH2;METRNL;CLU;CDH8;FGF4;FGF5;PYCARD;TUBB6;DEPTOR;FGF8;SALL3;CDH1;PAPOLG;SALL4;PAPOLA;GRB10;SLC39A8;MB21D2;PHLDA2;TMSB10;PCDHAC2;PHLDA3;ZNF563;C8ORF58;SEMA6A;IGFBP5;RALGAPA1;IGFBP4;TPM2;IGFBP3;MAGI2;TPM1;ANKRD45;IGFBP2;THOC2;VRK2;THNSL2;DISP1;C6ORF132;CLIP1;RAB36;CLIP4;ZFP42;FKBP7;TOX;INTS6L;NOTCH2;PARM1;C3ORF70;CUL5;TNKS;ANKRD12;ILDR2;ITPR2;HMMR;ABHD5;MTM1;PHF21B;KLC3;NEUROD4;UBR5;BTLA;PLXNA2;RNF170;SKIL;AP1M2;FANCI;CEP112;ESRRB;SLC4A11;DHCR24;TVP23A;SYNJ2;HOPX;DAB2;SLC7A6OS;CDK6;GON4L;P4HA1;LHX2;ZFP62;CPD;LHX1;RCAN2;MAFF;RLN2;LHX5;SERINC5;PLEKHF2;DPP10;CALCOCO1;KIAA0100;TRH;DUSP18;SGCE;ADAMTS5;INSL6;DNMT3L;LBH;DUSP10;ADAMTS1;TLK2;DNMT3B;RNF17;CDADC1;REXO1;SGIP1;RTN4RL2;CATSPERZ;SMC1A;DUSP26;YDJC;BET1L;PATL2;C15ORF48;ASPM;DMRTA2;FOXD4L5;FOXD4L6;DMRTA1;ESRP1;IL3RA;FOXD4L3;LCORL;VSTM2A;ZNF511;FOXD4L4;SMPDL3A;FOXD4L1;ZNF750;RAB1A;LUZP1;SEMA3C;NDNF;TMA16;AP3M2;STOX2;C15ORF39;DNAJB6;ZNF507;DNAJB4;NOCT;VPS54;ZNF503;WASF3;FKTN;JAZF1;IRX1;IRX2;IRX3;AHNAK2;CFLAR;DDHD1;ASS1;KLF2;TPCN1;TNRC6C;KLF7;KLF6;PFKL;KLF5;KIAA0586;ASXL3;MAB21L1;DNAJA2;MAB21L2;KLF9;SYCP3;NECTIN3;FOLR1;TNRC6A;PFKP;CBLN1;METAP2;IFITM3;IFITM1;IFITM2;PANK3;SPARC;ZMYND8;CALML4;SOGA3;FRAT1;RPS17;FRAT2;RPS6KA5;EDNRB;ZNF606;HABP4;KAT7;HMCN1;SOX6;VRTN;PDK1;SRRM4;ATP6V0E1;ARRDC3;HLA-B;P3H2;EBF1;MTUS1;HLA-C;KRT7;AP1AR;EBF3;HLA-A;KNL1;HLA-F;PIMREG;HLA-G;NEIL3;ARC;XRN1;KATNAL2;CEP57L1;PAPPA;AKAP9;COL8A1;WDPCP;TLN1;BEX3;GPM6A;CASZ1;SLC22A5;SLC35D1;INTU;MAOB;MAOA;SLC35D3;MTTP;MGST1;DCUN1D2;TWIST1;APCDD1;MYL12A;MYL12B;NHLH2;NUAK1;INPP5F;MAP2;MAP7;MAP6;FAM43A;TNRC18;ARGLU1;GSTT2B;SPTBN1;GPM6B;MAP9;SCAI;SRPK2;PTPRN2;GADD45B;GADD45A;RAB39A;PYCR1;GDF3;VASN;RAET1E;AKR1B10;NCEH1;AKR1B15;TMCC3;RPS20;TDGF1;NODAL;RAB40AL;ATR;COL18A1;ROBO3;C17ORF75;TENM2;TENM4;ROBO1;ZCCHC14;RPTOR;PCF11;DNER;KIF13A;FEZF2;FEZF1;VENTX;VAV3;EDN1;PRMT8;GP1BB;TFE3;IL17RD;CBFA2T3;CLDN10;HCK;ADRB3;B3GNT7;MDFIC;C1QTNF12;FRG1;FAM181A;MAPT;ALDOA;PRMT9;TLR2;VGLL3;FYTTD1;ZDHHC20;SLC20A1;CST3;FAM184B;PTCHD1;SUSD6;TRAM1L1;SH3BGR;CBR3;TCEAL9;MPZL2;LMLN;GDF10;SUZ12;MPP3;CA10;GRHL3;SORBS2;DMRT3;GRHL2;KBTBD3;PDP1;KRT19;KRT18;VWC2;COPG2;TRIML1;NEUROG1;NEUROG2;ZNF354C;FCGBP;PRAG1;SIRPG;AMOT;SYDE1;POGZ;SIRPA;CA14;CA13;LMO1;GAS2L3;WNT5B;LMO4;ANXA11;LIFR;LMO7;PCDHA13;SHISA2;PPP4R3B;SHISA9;PCDHA11;PCDHA10;RGS9BP;SELENOP;MYADM;APLNR;CMPK2;SCG3;STEAP1;JCAD;XPR1;HDGFL3;FBLN7;STEAP1B;CABP7;LPL;DTX1;ADRB2;NID1;PLCXD1;LPP;NALCN;NID2;FAM83H;SCUBE2;ZMAT1;CDH22;C14ORF28;PMAIP1;LONRF3;OTX2;STAP2;CLSPN;OTX1;ZC3H13;LONRF2;BPTF;TGFB2;PNPT1;CBX4;HSPA4;ALYREF;PTCH1;PTCH2;ARHGAP28;SMAD6;ARHGAP24;SMAD7;NFKBIA;NR4A2;NR4A1;PLCXD3;RALYL;LIN28A;NR4A3;BAMBI;RADIL;NFKBID;GPSM2;DOCK5;ABCD2;KDM5D;SOWAHB;DOCK7;USP34;SLC40A1;ELAVL4;HSPB2;SIX1;HSPB1;SLC2A3;NR2E1;ELAVL1;IRF2BPL;RBM3;IQCJ-SCHIP1;SENP7;SIX6;HEPH;NETO1;PPP2R5E;TRPS1;KYNU;NFKBIZ;COLGALT1;RBM5;KDM6A;BRD3OS;SRGN;ARAP2;ARAP3;UTF1;DNM2;DDX19B;LATS2;DDAH1;IGDCC4;PEAK1;EHHADH;ALDH1A1;IGDCC3;C14ORF39;CDH13;MYH9;RBMS1;PXYLP1;DNASE2;PDE5A;LTB;MCTP2;RBKS;B4GALT4;CAMK1G;MCPH1;COLEC12;HPGD;USP11;DDN;TBRG1;NXF1;NXF3;IGFBPL1;ERBB3;GTSF1L;ZNF286B;RGS20;HES1;LRIG3;NCAM1;S1PR3;GBP2;HES3;GBP1;HES5;MAPK4;GBP3;ZNF286A;ABCF1;TCF7L1;ZNF185;TMEM30B;SGTB;ZNF184;KDF1;PDE4DIP;ARID3B;GDAP1;MEIS2;NAP1L5;SLC4A7;MEIS1;KANSL1;LPIN1;SSBP2;CKLF
HDACi-4b Treated PBMCs From Friedreich Ataxia Carriers Vs Controls GSE30933	712/969	0.9984141965502888	0.9999978559094117	0	0	0.8016597597882593	0.0012722838754832173	PI4K2B;SCOC;PATJ;TES;TFRC;SERPINE2;TMEM200A;TRRAP;RPL34;TMEM94;STMN3;WDR86;HNRNPR;ACCS;RPL8;ENO3;PSMD6;MYC;MYB;DHDH;LDOC1;RNASE4;GTPBP2;PASK;FRS3;TMEM80;SCAMP3;EML3;SCAMP2;HCFC1;SIGIRR;RNF123;SLC5A8;BIN2;CLDN7;HOXB4;CGGBP1;GNE;EXD3;URI1;NUP205;CDCA2;CDCA5;NCAPG;SDR39U1;AGAP3;CFP;MRPL13;SKA1;HACD4;MRPL11;BLOC1S5;GUCD1;LDHA;RNF216;RDH10;GRPEL2;SULT1A3;ELANE;GSDMD;GSTM3;WNT10B;NAPSA;NDFIP2;WNT10A;PRRT2;THAP12;IRF2BP2;SLC16A11;TYSND1;GPN1;ABTB1;ADI1;FXYD2;GIPC1;TRIP6;CYP1A1;CDK10;FNDC11;ADA;FARSB;DENND1C;ITK;LRSAM1;SMG1;SETD3;PIGQ;MED16;ADO;CSAD;HSPB11;MRPL32;PIGY;ARHGAP4;MED12;NKRF;C1QTNF6;TRIM3;TK1;DLGAP5;RRP15;DUSP4;MAMDC4;RIPK3;NSUN5;EMP1;TMC8;PRSS16;DUSP8;JOSD1;COQ10B;GNL1;MRPL43;PGM2L1;FAHD2B;NCOR2;PSMA3;TUBB2B;PSMA4;VAMP7;HEATR5B;CINP;C19ORF25;TMEM106C;AHRR;C5ORF51;PIGG;RAPGEF6;PLCB2;RNF166;GRAMD1C;ASAH1;TP53I13;DMAC1;NIP7;ADCY4;ADCY3;SDAD1;HSPA14;CENPA;APOLD1;USP1;ANO10;STX5;FLNB;RICTOR;BRD9;ZNF106;PAIP2;LDLR;ZNF345;SAMD3;ZNF223;BRD4;AOC1;MBD6;P2RY11;SF3A2;STAT1;DEF8;PLXDC1;SNX20;FAM104A;SLC8B1;GATAD2B;SPSB3;FIG4;CENPE;MKLN1;CENPF;ABCB10;TMEM159;TAOK1;SERBP1;ABI1;ZYX;UBAP2;NCAPD3;LAMTOR4;CRAT;ZNF213;RNF141;SIGLEC6;YPEL3;CDKN3;FAM13B;ZBTB25;BZW2;METRNL;LCLAT1;FADS3;LAPTM4B;PPP1CC;EFEMP2;RIMS4;SLK;TUBB3;PIM1;PAPOLA;CEP250;NEK1;PMPCB;SLC26A11;KPNA5;ZNF446;MAP3K6;FBXW4;AGTPBP1;CEP135;FBXW7;KMT5C;TPM2;LEMD3;MOB3A;ARMCX3;ACAP3;ARMCX4;ARMCX2;MELK;JAML;C6ORF136;MRTO4;ERH;PHIP;ZNF431;KHDRBS1;RAB5C;ABHD4;CUL5;ILDR1;ITPR1;RASAL1;SLC38A11;HMMR;FBXO44;ACAT2;BAG6;TKFC;G3BP1;TPR;EIF4EBP2;E4F1;TNFRSF14;NAE1;THEM6;ZNF784;PLXNA3;ZNF541;ZNF540;CD164;OSBPL7;BTN2A2;TMEM120A;TNFRSF9;UROS;TNK2;NACA2;HPS3;ARPC4;CYP4F12;RAX2;MOB1B;MFHAS1;CDK6;RIOX1;P4HA2;SP4;NOXA1;SP3;CDK1;HPSE;EFHB;REEP6;LRCH4;LZTR1;ZNF653;EIF4G2;LAT;SLC26A6;PLEKHF1;SFT2D3;CPQ;POMT1;TCIRG1;ITGAL;SYNE4;MRPL3;MRPL1;EXO1;NCK2;WDR6;INSL3;TNPO1;TRIM65;ZNF641;PLEKHG4;GPX1;CKAP2L;AMT;GPX7;VEZF1;TRAF1;TNFRSF1B;CES4A;C1QL2;HAUS2;ASPM;NPEPL1;ADORA2A;SLC25A19;ESRP1;POLR1B;DNAJC4;LCOR;BIRC6;ITGA5;DCTPP1;DTL;TRABD;NLGN2;SMARCD3;NUFIP2;UHRF1;ZBTB48;SLC5A11;HSD17B14;NTN5;TTK;PPM1K;MFF;TSPAN32;MLLT6;POLR2B;ZNF507;VPS52;E2F1;E2F2;ZNF502;CNNM3;SH2B3;CCDC71;UGGT1;TRIM44;JAZF1;NOP58;NDUFA4;TXNRD2;CEP152;CCDC59;LYSMD2;APOBR;WDR97;SEMA4F;OXR1;KBTBD11;KLF2;RAB10;SNRK;NIN;IL2RA;ZNF616;P2RX1;ASXL2;TRIM37;OCIAD2;TRIM38;SLC25A34;SLC25A36;EIF4A2;LTV1;SLC35B3;SPARC;ARL6IP1;GORAB;HGH1;SPATA20;NADSYN1;BAIAP2L2;FLAD1;CHEK1;TNFSF10;GOLGA7;PDHX;ATP6V1G1;PAQR4;PHYKPL;CMC2;IFRD1;SLC35C1;NSMCE1;ALG3;COG1;P3H1;ANK3;CPT1B;LACTB2;SUB1;SPATA13;VDAC2;NSMF;FLYWCH1;KIF20A;KCTD17;NEIL1;STX1A;TELO2;DCUN1D5;GYPC;MGST3;MYCBP2;DCUN1D1;GSPT1;COMMD8;SPAST;RRAS;ZNHIT3;MICAL1;LCN12;TSPAN5;DECR2;SNX8;ATP6V0A1;BANP;TRPM4;DDIAS;ADHFE1;SETDB2;EAF2;OSGIN1;RASSF7;PYCR1;PILRB;PRG4;ZWINT;IL1F10;SRPK1;UBAC2;NET1;STAG2;CALY;LPAR6;ID2;RPL27A;KYAT3;CORO6;COL9A2;IGSF9B;INTS6;RGL4;NOL12;RGL2;SLC2A4RG;MRPS17;MRS2;TOP2A;COL18A1;ROBO3;CCDC120;DHRS11;ZFAND2B;KIF14;MRPS10;ADIRF;KIF11;HBD;BMI1;KIF15;JCHAIN;ACTR1A;SCML1;XPO1;AUH;MIS18BP1;PCF11;SLC22A18;KIF1C;DGCR6L;CTSF;CTSD;UBXN6;EIF5AL1;MRPS28;VKORC1;MAP4K1;TOP3B;ZYG11B;IZUMO4;STRADA;MST1;NCOA4;COMMD2;NME3;PPHLN1;RENBP;SREBF2;RPUSD4;CEACAM1;CLDN15;PDIK1L;SDE2;STRAP;FAM193B;KIF2C;ARHGEF2;EEF1E1;ATP6V0C;CD44;AVPI1;OPRD1;NAPB;TAGLN;SLC43A2;ZDHHC20;ICA1L;CXCR4;CAPG;CCDC106;TYMS;CAMKK2;STX10;PCNP;EXOSC6;ALS2CL;ATP5F1B;LMNA;METTL5;MGAT1;CCT8;EXOSC3;MAP4K5;APBB3;MICA;CBR3;SUZ12;CA11;GINS2;ATP5PD;PNPLA7;PNMA3;ITCH;PRKRA;RPA3;STK17B;CD69;COPG1;TRIP13;RAB3GAP1;SIPA1;MAD2L1;PRDM8;GEMIN2;DSCC1;SIRPG;LOXL3;BUB1B;GIMAP6;TOMM20;CMIP;TMEM143;DOCK10;RDM1;IGFLR1;NUSAP1;CAPN3;FAM3A;IL4R;TPRA1;ZGPAT;AMY1A;ALG13;ANXA11;TBC1D2B;PPP4R3B;IPCEF1;PUS7;KRT72;SELENOO;DPM3;SELENOM;MYCN;SCNN1D;RRNAD1;HGS;DPEP2;RPP21;WDFY1;TIMELESS;DPEP3;COX19;PSMD11;UBA7;COX15;YTHDC1;HMHB1;LTBP4;DTX1;LTBP2;SLC1A5;LPP;TAF5L;CNN3;ARHGAP12;NME1-NME2;CCNB2;SHARPIN;DPP7;CDH23;MYH10;STIL;VCAM1;ZFHX2;CAV3;HBG2;NUP155;UBE2C;PHF12;RPP40;CPSF2;KLHL22;ANKHD1;RCL1;ARHGAP33;NFKBIA;TDRD1;TMEM234;PAN3;ARHGAP30;TMEM237;NABP2;SRPRA;PYROXD2;DYNLRB1;CCDC130;UBE2K;NFKBID;GALK1;MXD4;PHF19;THRA;CHD7;PSIP1;TENT4A;PKD2;CHD1;LTB4R;CABIN1;PIDD1;FLCN;SDR16C5;ABHD16A;MFSD3;NFKBIZ;CFAP47;TIMM17B;MYBL2;TOPBP1;RBM15;CAMK1D;ATP6AP2;TWNK;DCK;DNM1;RCN3;LMBRD1;SFPQ;EEF1D;ELF4;COL6A2;COL6A1;TMEM219;MAN1B1;TMEM9;ZP3;B4GALT7;PLEC;LTK;ZNF195;TM2D1;LEF1;SLC3A2;MAT2B;ATP2C1;GNA13;HMGCL;TFPT;CAND1;MCRIP1;PCED1A;MVB12A;BNIP2;BUB1;MUTYH;PTCD1;TAF15;TAF10;PPP2R3B;DEK;CDK11B;TTC19;USF1;SGPP1;MAPK13;CCS;MLPH;RPS6KB1;SCD;POLE3;CDK2AP1;GALM;RBM45;CLUAP1;RBM43
Genes Up-Regulated In Human Asymptomatic HD BA9 Vs HD Caudate GSE129473	632/863	0.9984168241646942	0.9999978559094117	0	0	0.7922031248176801	0.001255190700037586	TMEM200A;TMEM200C;STMN2;RXFP1;DCAF6;CRHBP;ISLR;HTR7;LSM11;TDO2;CREB3L3;IGLON5;CREB3L1;PIP4K2C;PRSS3;VSTM5;PKNOX2;MEF2C;RBFOX3;UNC5A;PRKCE;SERPINF1;COL23A1;FRS3;CLDN4;EML6;PRKAR1B;TFR2;HECW1;FREM1;FREM3;CDCA5;LYPD8;FAM171A2;EPB41L3;KCNMB2;SYNDIG1;PCDHA5;PIP5K1B;ST3GAL6;PIP5K1C;RHBDL3;ZBTB7C;CDK18;FYB2;BHMT;CPEB1;EHD3;GRIN3A;PAH;TOLLIP;PSMG3;GALNTL5;FXYD7;FXYD6;PLCH2;SERPINI1;CPEB3;CDK14;HRK;RET;KCNC2;LRRC38;GPR22;LRRC39;LRRC4;SNX10;FMN1;LRRC2;SHD;ABCC12;OSBPL10;PANX2;TUBA1B;TRIM3;RSPO2;RSPO3;ANXA8;NEFH;ZNF488;GARNL3;CHST8;MYBPC2;PRSS16;ELOVL6;PTH2R;WNT9A;PRSS12;TMC3;TMEFF2;PAX7;VAMP1;AHRR;COL21A1;GRP;ADCY1;AFP;NEURL1B;METTL21C;EXTL1;GLRA3;GPR153;TMEM169;TMEM65;SC5D;SLC17A6;SLC17A7;TP53I11;IL12RB2;RPRM;SLF1;ATRNL1;COL22A1;SCTR;ADAM32;VWA3A;TTC9B;CENPF;FABP7;RIMBP2;CCDC3;YPEL4;ZNF697;CHRM3;SEMA5B;RASL11B;CLSTN2;GPR68;FBXO27;RTKN2;GUCA1C;SERTM1;MYLK3;SLC8A2;FGF5;MYBPHL;FGF9;GRB14;MAEL;NEK2;MB21D2;PLS1;KCNH3;KCNH5;FBXW7;TMEM178A;UBE2E2;TBR1;TNNI3K;TC2N;SRCIN1;TUBA4A;ADCYAP1;RAB37;EIF4E1B;PGP;PKP1;ADTRP;NPTXR;PPEF1;TOX;DSC1;SLC27A2;KIAA0408;PVALB;CDKL1;RTN4R;LCN8;BRSK2;SEMA7A;KHDRBS3;CHRD;ILDR2;LIN7A;KLC1;NPAS1;KNG1;RHOBTB1;NEUROD1;FBXO40;IGSF21;NEUROD2;SCRT2;KLC2;RAD51AP2;NEUROD6;BTBD3;ZBBX;SMYD2;SMYD1;PLXNA1;NPTX1;SLC38A8;TPPP;GRIA4;C3ORF80;RASL10A;ANKRD24;BDNF;OSBPL3;HTR1A;SYNJ2;ADAP1;SCRT1;MLXIPL;LRFN2;LRFN5;DAB1;LRFN4;LRFN1;AAK1;RNF182;SP8;OSBPL1A;SLC26A4;CNIH3;DPP10;CNTNAP1;DAGLA;FLT3;MTCL1;RASGRF2;LRRK1;RASGRF1;FHL2;CELF6;ADRA1D;PIK3C2G;HTR2A;ADRA1B;TRO;KIAA1549;PTER;SIN3B;PIP5KL1;EMILIN3;SGCG;EMX1;TRPC5;HMGCS1;TNFRSF18;NGB;VSTM2L;RTN4RL2;HTR3B;KCNAB3;C1QL3;ADRA2A;ARL4C;FOXD4L6;RTN4RL1;NOS1AP;CNGB3;LANCL3;MET;TRIM54;ITGA9;CNGB1;VSTM2B;SEMA3C;SFTPA2;CCDC68;PRCD;TYRP1;PPM1H;SLC5A11;HSD17B13;CXXC5;BARX2;PPM1E;VXN;MROH1;CACNG7;SLITRK1;CCDC85A;SLITRK4;FSD1;SLC25A22;BEND5;AKAIN1;BEND6;KCNJ3;DRGX;LINGO1;CDRT4;ERVMER34-1;TRPA1;KCNJ9;SPAG6;KCNIP3;AHNAK2;KIAA1549L;SEMA4F;SYT13;TM6SF1;TTC39C;OXR1;OTOGL;NELL2;DBNDD1;NELL1;P2RX6;NOVA1;ASXL3;TRIM36;ALDH8A1;PTPN4;RHEBL1;NECTIN3;CD244;CBLN2;PTPN3;CBLN1;CPNE9;SLC46A2;VIPR2;CPNE4;PREP;PKD2L1;ABRA;NUDT4;HS6ST3;BAIAP2L2;STS;ADGRA1;RUSC1;NIPAL2;BCAP29;ATXN7L3;SCN1B;EPHA5;UTS2R;SRRM4;ST6GAL2;PAQR4;SLC6A17;ARL15;KCNK12;HSD11B1L;VWA5B2;OVOL2;BTC;PLPP7;SFRP2;TRIB3;NSMF;CTXN3;EPHA3;STX1A;CD101;SLC45A4;CERKL;PLEKHD1;SPTBN4;NRN1;NECAB3;TSHZ3;PIK3R1;C2CD4C;PCDH19;KALRN;CRHR1;KLK7;NKAIN2;KRT33B;STRIP1;SYNGR1;NUAK1;TESPA1;LCN15;SEC14L5;INPP5J;KCNN1;TSPAN5;KCNN2;B4GALNT3;SCN3B;NTNG1;RTBDN;NTNG2;IFITM10;IQSEC1;IQSEC3;RANBP17;SH2D1B;PNMA8B;SNAP91;GDF7;GNG13;PEX5L;ID2;MYO5B;ANKRD18B;IGSF9B;UBAP1L;RETREG1;INKA2;PTPRT;SLC44A5;PCSK1;ECM1;DOC2A;DIRAS1;DIRAS2;GRIK3;AATK;GRIK1;BICDL2;PTPRK;KCNT1;KCNT2;CRTAC1;HNF4A;SLC22A18;ENC1;FFAR4;TNFAIP8L1;FEZF2;TINAG;RBBP8NL;SLC22A10;MAP4K2;LYNX1;SYP;KRT31;RAB33A;ZDHHC14;PNMA6A;TOX2;GAL;VSNL1;CCKBR;MPPED1;TNNT2;ARHGEF3;CLDN16;DEPDC5;PDZRN4;POPDC3;SATB1;SATB2;STX19;HDC;ZDHHC22;ARNTL2;CAMKK2;NKD2;MFSD4A;PAK1;CUX2;CAMK2N1;CREG2;DNAJC5G;SPTSSB;SUSD5;GABBR2;CA10;MTX2;RFTN1;PNMA3;DMRT3;NPM3;MAS1;KCNS1;KRT17;KCNS2;QPCT;STAC2;AUNIP;TRIP13;APBA2;FHOD3;PRDM8;GALNT14;KLHL38;ARHGDIG;MSMO1;TMEM266;TMEM268;FAM162B;BASP1;SBF1;FAM81A;PPFIA3;SH3GL2;ABCG8;CADPS2;PDIA2;MLIP;ADPRHL1;SLC30A3;LMO4;OSR1;NANOS3;ADAM11;THEMIS;EPDR1;CARTPT;KMO;IPCEF1;RUNDC3A;SHISA8;PHOSPHO1;GPRIN1;SIDT1;AMPH;HDGFL1;LPA;ABCG4;FBLN7;GNAZ;RTN3;KLHL14;ARHGEF28;CHRNA7;BHLHE22;CABP1;EFNA5;FUT1;MCHR1;TRHDE;MCHR2;CACNA1G;DPP4;CACNA1I;KCNV1;BRINP2;CALHM1;GRK2;SOHLH1;DHRS7C;CDH22;WNT2;BHLHA9;GGT7;ZFHX2;CNTN5;SYT1;CNTN6;ARHGAP28;CAMSAP3;BMP3;TMEM233;PLCXD3;TRPV6;FAM163B;COL5A2;COL20A1;CNTN3;CNTN4;GPSM1;THRB;SOWAHB;CNRIP1;RTP1;MAST1;ELAVL4;CHD5;GTDC1;YBX2;LDB2;HAPLN4;PKD1;SLC2A6;GRM1;TMEM191C;ELAVL2;AFF2;TMEM191B;TMEM221;GRM2;SDR16C5;CA4;TMEM108;VWC2L;DACT3;ZNF385B;SULT4A1;GALNT9;CFAP52;USP43;SPATS2;SHROOM2;UBE2QL1;SSTR1;MYRIP;SYNGR3;SSTR3;DNM1;EPN3;AGAP9;GFOD1;CDH10;CDH13;CASQ1;SHANK1;PAPPA2;CAMK2D;HLF;NRXN1;CAMK2A;NRXN2;HMGCR;CFAP206;TM2D3;KRT83;GNG2;NWD2;SV2B;NT5DC3;MAN1C1;SLIT1;SPOCK1;SNCB;OPCML;CHGA;CCDC177;LIMK1;MEIS3;HS3ST4;HS3ST2;MAPK10;FAM155A;SLC4A8;SBK1;CD6;FAM131B;TBKBP1;ASB2;R3HDM1;VIP;HCN1
Genes Changed In WT Treated With PLX3397 Vs Control GSE136158	2191/2912	0.9984399630490521	0.9999978559094117	0	0	0.871082347729401	0.0013599817366899234	SPI1;GMFG;PWWP2B;NOC2L;ALKBH8;ZC3H12C;C19ORF53;NDST4;ZC3H12B;C3AR1;BBX;WDR83OS;ZNF18;CACNA2D1;RC3H1;UNC5C;UNC5D;ZNF14;RC3H2;CD2AP;SIGIRR;ASPHD1;SCO2;FEZ1;FAR1;ATF5;CLOCK;RABL6;SHMT2;CRABP1;C12ORF60;BAZ2B;ZNF24;ADAMTS15;PDGFD;RNF217;GSTM3;GSTM2;JUP;NR2F1;EIF2AK2;ZNF32;BTBD11;LNPEP;NR2F2;TBL3;AGO3;B4GAT1;FXYD2;FXYD1;FAT3;DZIP3;GSTM5;ARHGAP9;LIN54;SIGLEC9;ZNF493;PRKAG1;SNX13;ARHGAP5;MED16;ARHGAP6;SHF;SHH;MED13;NHSL1;TIFAB;TCP11L1;TSPO;NEFH;ZNF488;ZNF483;CNOT6L;KCND3;JOSD2;MED27;MED29;TOMM40L;MED28;MED25;MED24;OAF;SDHAF3;JMJD7-PLA2G4B;CINP;DPYD;MMP17;C19ORF25;RAPGEF6;SAMD5;CRB1;SAMD8;GSTP1;PTAFR;KCNA3;EGFR;WRN;PRR14L;PLAGL1;STX6;RICTOR;STX4;ZSWIM7;SAMD1;JAM2;ATAD1;MBD3;ZNF462;CENPV;EGLN2;RIC1;SLF2;ATAD5;GOLM1;MCRS1;NOC3L;WTIP;SNX20;TMEM273;TARBP2;SNX18;C6ORF47;ETNK1;SHKBP1;TAOK1;SNX15;PKN2;NCAPD3;SIGLEC7;LGR4;SIGLEC6;ADGRL3;LIMS1;KCNG4;RIF1;NAB1;PDCD6;NAB2;IL1RAP;MSI2;ATXN3L;MFSD13A;PTAR1;SLK;UROD;NEK1;NUDT18;TNFRSF8;KMT5B;ZNF443;NUDT12;ZNF442;PIAS4;KCNH3;CDKL5;FBXW5;EIF1AY;EIF1AX;KMT5C;ATP11C;LENEP;PIAS1;TPST2;KMT2E;SHC4;GRIA2;INO80E;INO80D;UQCRB;ATP8;SMYD5;KMT2C;SPATA1;FBXO48;LIN7A;LIN7B;CORO1B;NPAS3;NDOR1;ZNF429;ZKSCAN8;PGK1;ZKSCAN3;ZKSCAN2;BMF;ZKSCAN4;ZKSCAN1;GRIA4;ALG1L2;TMEM120A;NEK7;LY86;FBXO30;FBXO31;LRCH2;LRCH1;SON;ARPC3;DMXL1;SP4;DMXL2;SP3;TBXAS1;NIT1;LRCH3;NIT2;OGT;KCNK6;LRGUK;ALAS1;ITGAM;ONECUT2;ITGB2;HTR2C;ELFN1;CDC73;NRGN;UNC80;ARL5B;ARL5C;PRADC1;ITGB8;ARL5A;TRIM67;EIF5A;UNC45B;PIANP;ITGA4;SMIM17;TMEM255A;VPS13C;ATRX;ITGA1;MSL2;VPS13A;VPS13B;TNFRSF1B;RABGGTA;ARFGAP1;ADAMTS20;BMP2K;LCOR;ITGA6;LCP2;TNFRSF25;LCP1;DCTPP1;TRIM56;PRPS2;PRKAA2;CARNMT1;SRSF1;LENG9;U2AF1;DEPP1;MALT1;SRM;MTHFSD;ZNRF2;ARL13B;U2AF2;CCDC85A;EIF4H;KRIT1;FEM1C;FSD1;SLC36A4;GADD45GIP1;KCNJ5;POLR2J2;KCNJ8;PCDH9;CNBP;MAP1LC3B2;SYT14;TM6SF1;HCRTR2;REC8;TTC39B;SYT12;SYT10;EIF3J;CD248;STUB1;EIF3C;PIK3AP1;EIF3D;NOP53;MYO1F;TRIM33;SMARCB1;CERK;CPNE5;HHIP;MT1M;ICAM2;CCP110;MT1X;ICAM5;IKZF2;ACTB;IKZF5;C4B;C4A;HYKK;SNRPD2;TRIM28;BSG;CDC27;CCDC97;CPNE3;SNRPD3;ATP6V1E1;TRIM23;ARL11;KCNK10;ALG3;TALDO1;ACTN4;ALG1;TMEM170B;CDC34;MT1A;PPA2;SLPI;CDC37;ADGRB1;CSNK2B;BTK;KCNQ3;MT1F;MT1G;MTCP1;FAM76B;MT1H;KCTD12;KCTD17;MT1B;CCDC82;NAIP;KCTD16;MT1E;GRB7;NUMBL;USHBP1;MYCBP2;CWF19L2;ZBTB1;ACTR3B;GSPT1;MED12L;MBTD1;ACTR3C;NEU4;NKAIN3;RRAS;CEP192;KCNN3;NTNG1;EGR1;FAM9B;SPHKAP;FAM9C;MYO5A;NBEAL1;RAB27B;IGF1;BRI3BP;MSRA;NDUFAF3;NOL12;FBXL6;SPAG17;NRP2;SYNM;CSRNP3;ECM2;GRIK5;AP4E1;NAT14;PTMS;AKAP13;MAP1LC3B;PCM1;AKAP11;PCLO;KCNT2;RAC2;PHGDH;EIF5AL1;MRPS28;PBRM1;FCER1G;SYK;PRPF40A;APRT;CTTNBP2NL;RAP2C;IL1A;ANKFN1;PDIK1L;MICU1;ARHGEF6;AHCY;PCNA;SELPLG;MRPS33;COX5B;ARNTL2;GNAI1;RANBP3L;SH3BGRL;ORMDL3;PGGT1B;EPS15;REM2;MAP3K2;MAP3K1;IL34;DDTL;GAD2;KLHL4;YIF1A;GRIN1;YIF1B;BOP1;ITCH;RIT1;KCNS1;SGSM3;OTULIN;KIAA1958;PCDH11Y;DENND5B;ICE2;UBXN2A;PCDH11X;UBE3A;COX6A1;NR3C1;COX6A2;ACTG1;PLAU;PPIP5K2;ZNF85;BORCS8;ENPP6;CAST;CASR;TMOD2;CASK;SDHC;ZNF99;POU3F1;TMEM250;MUC3A;POU3F2;GPRIN2;SLFN13;PCP4;TMEM256;ZNF91;BRMS1;SLFN11;TYROBP;TMEM258;ZNF93;TMEM259;EEF1A2;EHBP1L1;RPP21;HHIPL1;WDFY2;RPP25;WDFY4;DDX6;NDUFB10;UBA6;PLD4;PLD1;TMEM240;PLD3;TMEM241;VCPIP1;TMEM245;ADGRG2;SNTG1;DHRS7B;COX14;TBC1D12;TBC1D17;COX10;QSER1;MFAP3L;EEFSEC;SYT4;DENND4A;DENND4C;CHCHD10;FAM199X;TIMM44;HOOK3;UEVLD;TMEM234;HOOK1;GNB2;UVSSA;CNTN1;NABP2;CNTN3;AMOTL1;CNTN4;IL7R;DNAL4;TNFAIP8;LDB1;PLEK;MYSM1;TENT4B;TTC28;ADGRE1;FYCO1;GRM5;ZIC1;MAN1A1;CA8;ARFGEF3;ETV1;TENT5C;EPN1;ELF1;NAV3;SETBP1;ELF4;OTUB1;SHANK1;DNAH7;DNAH6;ASB11;AGPAT1;PPOX;IL1RL2;TDG;TGS1;BNIP1;SLIT1;TMEM208;MTA3;TRDMT1;EYA4;USF3;WARS2;GALC;KRAS;ACKR1;NRDE2;FRMPD3;FRMPD4;WIPF1;FRMPD1;RRP1;ARPC5L;GPATCH4;ADARB2;PHB2;SLC4A4;NAA80;RRP9;ELK4;EPS8;NYNRIN;GJA1;NAMPT;CDK5RAP1;AP1S1;CEP97;NCKAP5;CMKLR1;PRKCG;ABHD14A-ACY1;VPS18;MBNL1;MAP1S;GTPBP6;WDR74;HUS1;PRKCA;WDR73;HCFC2;GABRG3;GABRG1;DAAM1;PRKD3;HECW1;VPS25;FREM3;ZSCAN29;ZNF397;ANAPC16;PRDM11;RNPC3;SAMSN1;RRP7A;LDHB;FAM171A2;GJC3;LDHA;FLRT2;BLOC1S1;C14ORF180;TTPA;GSG1L;ST3GAL5;NCKAP1L;HLA-DQA1;LHPP;VPS16;PRELID1;PLK5;ZNF382;HOMER2;SNAI3;NR1D2;WDR54;PPT2;XKR4;DAND5;ITPA;DENND1C;SETD4;DENND1B;GABRB2;GABRB1;SMG1;YJEFN3;ARPC1A;SETD7;SMG9;WDR45;PHF6;SPOUT1;FARS2;WDR44;C1QTNF4;ZNF280C;ELOB;TEAD1;ZNF367;UBL7;CEP68;GRAMD2B;TPI1;ELMOD2;ASH1L;FAM126B;GNL1;COPZ1;APBB1IP;FAM210A;SIKE1;ZEB2;ANGPTL6;KIFC1;TCP1;EXOC5;WDR26;SPTY2D1;ADCY7;FGD2;FGD4;FGD6;OLFML3;UBN2;NSD2;PCGF1;SLC17A6;CKB;RUNX1T1;BCHE;RSPH4A;DMTN;YTHDF3;PCGF5;IL10RA;MCF2;WDR18;GATB;ELP5;SYNJ2BP;MKLN1;DHRS7;VMA21;COQ8A;TMEM229A;CCDC71L;RAB3C;TXNL4B;CEP19;AUP1;CDC14C;CLU;CDC14B;LAMP5;CYSLTR1;SALL1;CFL2;SLCO2B1;CFL1;ZNF329;SLC26A11;ZNF326;PLXNC1;SLC26A10;IL13RA1;PLEKHJ1;CEP135;USP6;RALGAPA1;MAGI3;CSGALNACT2;TPM1;VASH2;FRMD4A;THOC2;FAM91A1;THOC5;VRK3;LEMD2;THOC6;PYGO1;RAB30;KAT6B;RAB37;DMWD;KAT6A;PHIP;SNRPA;FKBP2;SLC26A2;CBFB;UBR3;UBR1;HSPBP1;MTM1;UBR5;SMN2;PLXNA1;CD300LD;CD300LF;MPDZ;EIF2B5;COA3;OSBPL8;TMEM132C;TRAPPC3;CCDC12;FANCM;CCDC15;TCEANC;TMEM132A;SLC4A10;TRAPPC8;LRFN3;DAB2;MAP3K15;UBOX5;LRFN4;NBEA;NSG2;SYNJ1;LHX1;MAP3K19;REEP3;BCL3;ZNF778;DRC1;C8ORF33;LHX9;BMPR2;PIK3C2G;TRH;SYNE2;NOB1;UBTF;EIF2B1;TNPO1;CCDC50;GAL3ST4;RFC5;TRPC5;GGPS1;DIS3;PLEKHG5;SECISBP2L;LANCL1;PLRG1;PKM;POLR1B;LANCL3;MCM5;LCORL;NUFIP2;PLAG1;TULP4;STOX2;NFS1;P2RY6;HECTD1;PLN;HECTD2;DNAJB5;VPS53;P2RY1;RAB24;VPS52;IL21R;VPS54;UGT1A9;UGT1A8;UGT1A7;POLR2L;SLC35A4;SLC35A3;FBXL15;ASXL3;ASXL2;CEP162;POLR3H;SNRNP48;NECTIN3;CCDC61;TNRC6A;TNRC6B;IFITM3;IFITM1;IFITM2;PANK3;DCAF4L1;PARS2;DCAF4L2;AQP4;RPS6KA4;RPS6KA6;RPS6KA1;LONP1;HMCN1;SEPHS2;SIL1;DYNC2H1;C17ORF49;ARRDC2;SLC35C2;P3H2;CPT1C;KRT9;UHMK1;POR;KATNAL1;RUBCNL;GSAP;HECA;SUCLG1;MACF1;FUT10;CSTF2;MTTP;MYL12A;MYL12B;ZNHIT2;AP5M1;STXBP5;TRPM7;ZNF821;FAM43B;STXBP6;TRPM3;ZRANB2;PARVA;PARVB;PM20D1;PARVG;ADCK5;CCSER2;TECPR1;SLC44A5;TENM1;C17ORF75;TENM2;ZFAND2B;NKAP;HBB;SRA1;RSF1;SLC35F1;MAGT1;SIPA1L2;LIMD2;ROBO1;XPO1;XPO4;UBXN7;HRAS;GABPA;UBXN6;PSD;PSENEN;PARP6;ZYG11B;TMED9;ZDHHC12;PROX1;CBFA2T3;LIME1;ZDHHC17;VAV1;PARP8;ZDHHC15;HCK;SCNM1;TLR9;TLR7;TLR4;TLR3;AVPI1;TLR2;C1QB;AMER2;C1QA;ZDHHC20;RGPD6;RGPD5;RGPD8;ZDHHC21;RFNG;RGPD2;GUCY2F;PHYHIP;RBFA;RGPD4;RGPD3;PURA;TCEAL6;ZDHHC18;TCEAL5;TCEAL3;EMC3;METTL4;EMC4;SUSD3;RPRML;SUSD5;KANSL1L;GABRD;HDX;LAIR1;CBR3;GINS2;MPP3;MTX1;MTX3;NFYC;LSAMP;LHFPL3;LHFPL2;SVIP;KBTBD7;KBTBD8;RAB9B;C1QC;RIPOR1;NDUFA11;SPPL2B;NDUFA10;SPPL2A;DOCK10;FAM162A;ARHGDIA;FPGT;SACS;TMEM38A;GUCY1A2;GAS2L3;MIGA1;IL11RA;LMO4;ANXA11;NOSIP;CDPF1;LIFR;ALG10;TRPC4AP;SHISA6;TUFM;EMCN;PRPF6;CHMP4B;XPR1;ISYNA1;CABP1;EFNA5;LPP;CAMSAP2;NLRP6;UBB;NLRP3;LONRF3;NLRP1;BPTF;CYP2J2;KLHDC4;CBX5;POU2F1;HELZ;LRP1B;COQ4;SEPSECS;DIAPH2;CHMP2A;BRWD3;COPE;KLHDC9;AVEN;MUS81;KDM5D;SOWAHC;FBLL1;HAPLN1;DBP;HEPH;PPP2R5E;SNAPC2;TRPS1;LRRTM2;KDM6A;PPP2R5D;DNM2;DNM3;FCHSD2;RBL1;IGDCC4;RASA4;AKT1S1;RASA2;CDH12;DNLZ;PFDN2;THOP1;KDM7A;NRXN1;ATP1A1;LIN9;FAM169A;CIART;TBRG1;PDE11A;DDT;FAM120C;ERICH3;POC1A;BUB3;OPCML;PPP2R3A;SLC4A7;SLC4A8;JSRP1;MLPH;RPS6KB2;ATP13A4;CDK2AP2;CKLF;USP6NL;CHIC1;NEXMIF;ZNF292;PREX2;ZDBF2;PSMD9;SCAMP4;PSMD2;SAMD12;CCBE1;STARD3;GABARAPL1;ZNF281;STARD9;RFX3;RNASE4;DICER1;SCAMP3;CNBD2;MOSMO;SLC5A7;EML6;RBP4;ZFYVE16;ZFYVE19;UQCRC1;RBCK1;MYL9;CGGBP1;ZNF275;ZBTB8A;ABCB7;CEP85L;MYNN;SDR39U1;COPS7A;ABCB9;AGAP3;THY1;NYAP2;OAZ1;SLC5A3;NCAPH;HACD4;CYB5R1;UGT8;PRKAR2A;COX2;PPARGC1A;ZNF267;EXPH5;ZBTB7C;ZNF266;ABCA1;EDEM3;LYN;PRRT1;NGFR;PRRT3;PRRT2;ABCA6;CADM2;ABCA9;C20ORF27;ABCA8;LYZ;GRIN2B;EIF1;MRPL30;ABTB1;PCDHGA11;FAM135B;FAM135A;GRIN3A;DCHS2;SASS6;PSMG4;AVL9;FERMT3;ARF1;PIGN;HEXB;TMEM51;PIGY;VSIR;MRPL42;FASTK;B3GALT1;EFCAB2;FLVCR1;SH3BGRL3;LYPLA2;FGFBP1;GPR34;EIPR1;PGAM2;NIPA1;TMC7;SIRT7;MRPL46;LRRC42;MRPL44;MZT2B;PSMA5;MZT2A;MBLAC2;LRRC7;TMEM33;KCNMA1;LRRC9;VAMP1;C5ORF51;ARF5;SLC29A3;TMF1;COL11A1;ZNF518B;SRRT;MRPL57;PTGS1;FSTL5;GLRA1;PSMB4;BTAF1;EXTL1;PSMB5;PSMB2;TMEM65;PSMB3;C18ORF21;DMD;CSMD3;NCDN;PABPC1L2A;RABAC1;SRSF10;NKTR;SRSF12;LRRC25;P2RY12;P2RY13;ANKIB1;GK;MDH1;PET100;UTP4;MDH2;USP9X;USP9Y;SAMD4A;YLPM1;PLXDC2;BYSL;STXBP5L;SPSB3;TTLL7;TMCO6;PSMC4;PSMC1;UGT1A10;FAM13B;NCF1;FAM13C;NCF2;FAM13A;NCF4;ZBTB26;F13A1;LRRC73;ZBTB20;RORA;RORB;HPGDS;SESN3;RUVBL1;ZNF208;SLC16A7;SLC25A40;HLA-DOB;SH3GLB1;MYLIP;LAG3;SLC38A1;ZBTB38;AKR1E2;ZBTB37;PRPF4B;TUBA4A;ACAP2;MAF;OLFM3;SAP25;SLC9A7;C18ORF54;MRTO4;S100A4;KANK3;LRRC58;PEF1;KRCC1;RAP1GAP;SAV1;ATXN3;NPAT;PORCN;ATG101;ATXN7;CNTNAP3B;SLC38A9;THEM6;MDN1;SOCS4;ZBTB17;ZNF660;ZBTB11;MCC;QKI;PTPRD;ZC3HC1;MLXIPL;PTPRC;MDM4;ZNF654;ZNF653;CNTNAP3;SLC25A3;ST6GALNAC2;CELF3;COX4I2;NXT2;PIK3CG;NADK2;MRPL2;FSD1L;FUNDC1;DSE;NCK2;OR2Y1;UPP1;UTY;EDIL3;CTNNBL1;PELP1;DST;PEG3;VEZF1;DDOST;IL1RAPL1;BIRC6;BDP1;SLC25A5;PPP1R12C;CNTNAP5;COL15A1;NDUFB7;PPM1L;MAK16;NDUFB3;PRCC;ZBTB48;CXXC1;ZBTB45;PPM1K;ZBTB44;CXXC4;HSD17B10;NTN1;ZBTB41;PRIMPOL;CECR2;KIAA1328;PTPRZ1;ZNF628;SLITRK4;FCHO2;TP53INP1;CDC37L1;SLITRK6;FCGR1A;FCGR1B;LINGO2;CYB5A;DUT;NDUFA5;PRRX1;MGA;NDUFA1;BAIAP2;DHODH;FCGR2A;ZNF618;NOVA1;MGP;CCM2;PTPN6;FCGR2B;MDGA2;PTPN4;SLC25A33;SLC25A36;EPHB6;AHCYL2;TMEM41A;EIF4A3;JMJD1C;ZDHHC1;NUBP2;ZDHHC4;RASSF1;ZNF729;RASSF4;ZNF726;ZNF724;KIF21A;ZNF721;SCN1A;SCAF11;SFMBT1;SFMBT2;PAQR3;ANK2;ANK3;MIF;GCAT;PPP1R3G;LACTB2;PPP1R3B;THAP7;MXRA8;ULK2;DXO;PREB;UPRT;ALPK1;CTXN1;EPHA3;PPP1R37;PLEKHD1;PCDH10;PCDH15;PIK3R1;PCDH19;PCDH17;ZNF708;ZNF707;PCBP3;MIER3;ZNF704;ARSK;MIER1;PENK;SLAMF9;SLAMF8;ST8SIA4;DYM;SYMPK;ST8SIA6;TSPAN2;ZNF700;CD14;RAB11FIP2;N4BP2;SCN3A;AAR2;PAG1;TMEM86B;ST8SIA1;SURF2;PCDH20;INTS2;IQSEC3;RASSF8;XRCC1;RASSF9;ACER2;ACER3;ID1;PPP1R1B;WNK3;INTS5;PAF1;CALM3;CYSTM1;INTS6;SCN2A;CALM2;RCOR2;PTPRT;TMEM151A;IDE;SLC7A11;BMI1;N4BP2L2;CTSS;PTPRG;BABAM1;SCML2;GNGT2;RSRC1;REV3L;CD38;CD37;CCR6;CCR5;UTP14A;CD33;CTSC;UTP14C;CD53;GRIPAP1;SEC13;ZFR;KIF24;SORCS1;ANO4;MRPS7;ZFY;ANO5;COMMD4;PDRG1;ENAH;LAT2;CTU2;G2E3;CD48;ZNF780B;CRELD2;DBN1;STX17;GREB1L;CCDC107;CRIP2;CCDC106;CRIP1;COL19A1;EXOSC4;SERTAD1;PAK3;CD74;PLEKHA1;ERCC6L2;YIPF3;CRYBB1;MIB2;RPA2;ND4L;UBE2G2;MIB1;MAD2L2;NEDD1;PER1;XK;THEMIS2;DPY19L4;CCNG1;RAMP1;CD86;CD84;ACAA2;DCLRE1C;RTKN;GXYLT1;KLHL34;KLHL35;CYP46A1;FAM174B;SCN9A;CAPN3;BANF1;ARID2;GGT1;SBF2;GGT2;SLC30A7;PDGFRA;TPRA1;CCDC158;SSU72;RPGRIP1L;ERMN;MID2;GPANK1;DOK3;TMX3;CCNE2;DOK6;GPD1;ARHGEF26;RBM8A;KLHL15;PSMD13;YTHDC2;SLC1A2;ATP5MC3;KLHL11;PDS5B;RASGRP2;MCHR1;RASGRP3;CALD1;ISOC1;NPHP3;PACSIN3;CCDC141;NDUFV2;NDUFV1;WNT2;ISOC2;GGT7;ZFHX3;KLHL28;SHISAL1;KLHL24;SSH2;SUPT5H;ZFHX4;ANKHD1;PAN3;APPBP2;CCDC130;GCLM;DDX3Y;RBM27;PRR7;DDX3X;CHD7;TRIAP1;CHD1;TMEM191C;AFF2;TMEM191B;ARMH4;ABHD16A;BCL7B;NUP62;CNPPD1;CFAP44;BCKDHA;HSDL2;RBM15;ARHGEF15;BUD31;PLA2G4B;SSTR5;CREB3;TBC1D1;LMBRD2;NDUFS8;NDUFS7;PEX6;PPDPF;NDUFS4;NDUFS3;SPOPL;IRF5;ATG4D;DCTN6;DDX28;DDX27;BCL2A1;PNKP;TAF9;CRMP1;TAF1L;HMGCL;RAB40C;EPS8L1;SCN7A;PDLIM5;GALNT7;GALNT1;TAF10;LRWD1;ACVR2A;SPATA2L;EEPD1;TEN1;ABHD17B;BMT2;SHLD2;ASB6;RBM41;RBM42;CHPT1;ASB2;CCDC171;RB1;PATJ;ZNF175;MAML2;RPL31;TRIL;STMN4;TPGS1;BACH1;C9ORF50;DCAF4;GLDN;RNF112;IER5;UNC13C;IAH1;MECR;WSB1;PIH1D1;DAPK3;IFT80;SYTL5;BIN2;TYRO3;RPL26;RPL29;ALG10B;RPL28;UBA52;SLAIN2;FAM149A;PPP4C;PLCG2;SSR1;ZNF148;PRR22;S100A10;DNAH12;ACD;FZD3;RAB3IP;RDX;THAP12;TMEM192;TYSND1;BRAF;PRDX6;GPR137C;THAP11;TMEM198;GPR183;GIPC2;CPEB3;CDK14;CPEB2;OGFR;SERPINA3;FMN1;HRCT1;SERPINA9;CYB561D2;ING4;TRIM5;TRIM2;MRC1;ANXA6;EMB;HAVCR2;NFAM1;TESC;TCF12;TET2;TET1;TIMM23;GCFC2;MS4A6A;RNF167;PLCB4;ITPKA;HCLS1;RNF166;ENG;NPSR1;PHLPP2;ZNF595;SF3B5;ASAH2;SERPINC1;GCNT1;TIMM13;GPS2;FIGN;SBSN;MS4A6E;ECPAS;MIPOL1;ATP6AP1L;C16ORF90;ZNF107;ZNF106;CCL19;CHML;CCL15;CCL23;SF3A2;AGL;CARD9;LAPTM5;WWP1;C1ORF21;TRMT1;GTF2H4;AGT;XAB2;TMEM158;ABI3;AGBL3;ALMS1;RLIM;CCL28;ZNF574;CHRM2;ANKRD37;ATP8A2;CHRM1;CSF3R;CHPF;FMR1;SERTM2;ABHD12;CDH6;PYCARD;ABHD13;CLEC5A;MAF1;STK32B;STK32C;MEN1;ZNF563;SEMA6A;SLC15A2;IGFBP4;ANKRD44;SEMA6D;CD180;IGFBP2;MOB3B;RNF40;CACNB1;CLEC4A;ARMCX4;CLEC4C;CACNB4;ERF;NHP2;ZNF558;ZNF557;TNIK;DGKK;ND2;INTS6L;ND5;DGKH;ND4;ANKRD17;CALCRL;ABHD3;MINDY2;TNKS;NOTCH4;ILDR2;ITPR2;RASAL3;BAG6;KLC3;ADAP2;BTBD3;ESD;IGFBP7;ZNF546;SLC15A3;MPDU1;ANKRD28;ANKRD34B;CD164;ANKRD26;ANKRD34C;ESRRB;ABHD18;ESRRG;BTBD6;LSM4;MOB1B;CNOT6;LSM7;CDK6;ZNF536;ESAM;GPR101;RAD9A;DPP10;C15ORF61;TREM2;ADRA1A;DUSP14;DUSP11;RPL7A;SART1;PSD2;PSD3;ZNF524;SLC37A4;SH3D19;GPX1;VWF;COL25A1;ELAC2;ELAC1;ZFP91;DUSP26;PTBP2;PTBP3;WRAP73;RP2;TRAF3;DMRTA1;IL3RA;SOS1;VSTM2A;CX3CR1;GTF2A1;NFAT5;NLGN1;SMARCD3;SEMA3C;LUZP2;SEMA3D;WBP2;NDNF;JAKMIP1;MRM3;C15ORF39;DCAF17;HIRIP3;RSBN1L;NHS;TNNI1;CACNG1;RBBP7;UGGT2;PTPN18;SPAG7;KCNJ10;KCNJ11;KCNIP3;PLCL1;ADRM1;PLCL2;KCNJ16;CFLAR;DDHD1;CDC42BPA;KLF7;NIN;KLF5;MGAT4A;MGAT4B;RUNDC1;SPAG1;SYCP3;PFKM;SPARC;VIPR2;SOGA3;SOGA1;EDNRB;ZNF608;ZNF606;ZNF605;DPF3;SOX6;ZFPL1;SOX4;AGFG1;CMC4;SACM1L;SLC11A1;EBF1;PTOV1;EBF3;SLC6A11;MTURN;MRPS18C;RUNX1;PLPP7;INPP4B;XRN1;GRWD1;PAPPA;AKAP9;RELCH;PFN1;NECAB2;IGSF8;NECAB1;BEX2;BEX1;IGSF6;PDE1C;TEX264;IGSF1;DGUOK;SPAST;MAP2;DPH2;INPP5D;NAALAD2;SCAI;RABGAP1L;PTPRN2;DTNB;SIAH3;SIGLEC12;RAB39A;AMMECR1;DDIT4L;RAB39B;GNG12;ACADSB;CCDC88B;LACC1;STAG1;STAG2;SESTD1;CREBRF;CORO7;UBAP1L;INKA2;RYR2;TRAM1;VLDLR;EPB41L4B;CCKAR;CAMKV;HINT3;KRT25;STAB1;ZMYM6;TNFAIP8L1;TNFAIP8L2;CC2D2A;TSC22D2;RHOH;NAALADL2;NRN1L;RPUSD1;B3GNT5;ALDOC;ALDOA;KPTN;LILRA6;UQCR11;LILRA4;RASIP1;ATP5F1A;ATP5F1B;PTCHD1;DZANK1;SHOC2;PTCHD4;DCPS;RANBP2;CA11;GDF11;PCP4L1;C1GALT1;ERBIN;LILRB1;KRT10;LILRB2;FAH;LILRB4;LILRB5;TJP1;TRIP12;B9D2;CDK5R2;ZNF354C;GALNT13;GALNT18;NPY2R;ARID4B;MANEA;EFTUD2;ARHGAP42;NUSAP1;WASHC3;DSCAM;CD300A;APLP1;PAM16;MATK;TOMM34;OCRL;PRSS53;ARHGAP45;DPM2;SELENOM;KIAA2026;SELENOP;SELENOW;SPNS1;CD300C;SELENOT;HDGFL2;STEAP2;USP53;CSF2RB;ADRB2;DTX3;PLCXD1;NALCN;PLCXD2;ARHGAP12;DPP3;ASIC4;MAN2A1;DMAP1;PDZD8;HSPA8;ACBD5;ACBD4;TGFB1;LRRC75B;EPHX1;SMAD9;TBCC;ARHGAP24;DNAJC17;NR4A1;LIN28B;ARHGAP30;FES;DLG5;JMY;TMEM119;ACBD3;NFKBIB;ABCD4;B4GALT3;USP37;USP32;DOCK8;DOCK7;USP34;HSPB2;LMOD1;HSPB1;CTDSPL2;SLC2A5;ELAVL2;GMPPB;HEBP1;TMEM100;SENP7;GMPPA;TMEM107;TMEM109;POLL;POLK;SCYL2;ABCC3;EGFL7;KLF12;RASA4B;MARS2;PDE4C;USP45;ARAP2;OPRM1;KLF16;LATS1;ARHGAP10;LATS2;RNF207;USP40;USP41;B4GALT6;DOCK2;MCTP2;HCN4;SASH3;PON3;RGS17;CAMK2D;HPGD;IER5L;MOSPD3;USP18;IWS1;STRN3;U2AF1L4;PRRG4;RMND5B;ACAN;ERBB4;NRIP1;PRRG1;REPS2;NRIP3;LRIG2;NCAM2;RGS22;ABCF2;ABCF1;CLASP2;CMTM7;ATE1;USP25;STN1;BAD;CMTM4;CADPS;CMTM6;HAGHL;SGTA;NAP1L3;MEIS3;GDAP1;USP29;POMC;PIKFYVE;NEURL3;SPRY2
Genes Up-Regulated In Myotonic Dystrophy 1 And 2 Markers In Human Skeletal Muscle E-D-7014	43/69	0.9984887284040299	0.9999978559094117	0	0	0.48257277753680633	7.298501716129488E-4	KMT2E;SLFN5;ANKRD36;NPR1;FHOD1;USP34;BOD1L1;CWF19L2;C1ORF54;CHD3;ADCY1;FAM166B;PPP2R1B;KHSRP;NEK1;ZNF503;SUPT20H;EIF5B;UBE2I;CAVIN1;EGF;SECISBP2L;CNBP;ATRX;TFE3;VPS13B;EMP2;SERPINB9;CDC42BPA;RAB33B;ASXL1;EML5;LATS2;SON;SESTD1;ACER3;MSRB2;PMP22;ARHGEF4;CALM3;FBXL3;STT3B;TLN1
Influence Of Cugbp1 KO On Expression In C2C12 Mouse Cells GSE29990	2788/3692	0.9985004448364789	0.9999978559094117	0	0	0.8811630847029077	0.0013223443657096766	SPI1;POP1;TESK1;ACCS;NDST2;SPIB;ZC3H12C;ISLR;SYNGAP1;TBK1;SCP2;ZC3H12B;NDST4;NDST3;RAVER2;SMCO3;BBX;SAP30BP;UNC5B;CACNA2D2;UNC5C;BHLHA15;ZNF12;PHKA2;RC3H2;CD2AP;CTAGE1;LARS2;SCO2;CTAGE4;DDIT4;CTAGE9;PLBD1;CTAGE8;C19ORF67;FAR1;CTAGE6;CLOCK;SF1;EXD2;SET;CDCA2;AASDH;CRABP1;B3GLCT;PLA2G5;ZNF25;PLA2G7;ADAMTS14;EPB41L1;RDH10;PDGFD;RNF217;RDH13;ATRIP;BTBD19;GSTM2;JAG1;CCZ1B;MTERF2;CYP4F2;CYP4F3;EIF2AK3;NR2F1;BTBD11;EIF2AK4;PBX4;TEX37;NR2F2;CYP4F8;MAGOHB;PBX1;PKIB;AGO4;STRC;FXYD1;NMT2;FXYD6;STRN;SFXN5;GSTM5;LGMN;GTF2H2C;ZNF493;KCNC2;MTMR11;SNX12;PRKAG2;JRKL;HOXC12;ARHGAP6;BBC3;SHF;MECP2;CASP12;MMP24;NHSL1;MECOM;TCP11L1;JAK2;TPSAB1;NEFH;NINL;DLGAP4;DUSP5;MAMDC4;ZNF484;KCND1;CNOT6L;EPS15L1;WNT9A;DUSP8;SLC39A14;MMP10;SETSIP;MED23;TMEFF1;JMJD7-PLA2G4B;DPYD;MMP19;RAPGEF2;ACSBG1;RAPGEF6;ACSBG2;ERGIC2;TPSD1;SYNPO2;CIPC;CENPA;FAM117B;SLC7A2;CENPC;SLC7A3;SNX29;ADAM23;ZNF469;STX2;IL12RB1;JAM3;ZNF462;MBD5;SLF1;SLF2;ATAD5;ODAM;TRAPPC10;WNT7B;ADAM33;WTIP;TARBP1;CROCC2;CENPE;COL3A1;GID4;SNX19;TTC30B;ETNK2;CENPJ;ETNK1;C12ORF29;TTC30A;CCDC6;CENPL;ADGRL1;LGR6;CENPP;PTF1A;YPEL5;FRYL;MIXL1;ADGRL3;LIMS1;RIF1;TMEM167B;MPV17L;LY75;MAP3K7CL;MSI1;FRY;PTAR1;HHAT;MYBPHL;TOM1;ADORA1;NEK1;TNFRSF8;NUDT18;CIR1;NEK3;MTPAP;TNFRSF4;FADS1;ZNF442;KCNH3;CDKL3;KCNH4;DGAT2;FBXW5;ATP11C;CNPY1;ATP11A;CDC25C;SRCIN1;FBXW2;LENEP;MSH2;C21ORF62;KMT2E;COL17A1;FTO;DLX1;LCN8;KHDRBS3;KCNE4;KMT2C;LY96;PKMYT1;RAP1B;SLC9A3R2;FBXO40;MED30;MOBP;AMDHD1;ZKSCAN8;ZKSCAN3;SMYD1;ZNF426;AP4S1;EIF4EBP3;ZKSCAN4;NAE1;TXNDC8;GRIA4;IP6K2;NEK9;SLC14A1;KRTAP4-9;HPS1;FBXO34;BMX;LRCH1;DMXL1;DMXL2;HPSE;LCN6;OSBPL1A;LRCH3;OGT;ISY1;GPR89A;ONECUT2;ITGB2;PTEN;NENF;ITGAE;BICD1;CDC73;AP4M1;UNC80;KIAA1549;PRADC1;ACP7;ITGAX;ITGB8;TRIM66;PGM1;SLC36A1;BCAS3;APAF1;VPS13C;VPS13D;ATRX;ITGA1;MSL2;LRTOMT;HAND1;ITGA7;ITGA6;LCP2;LCP1;SPACA6;TRIM55;CARNMT1;UHRF2;GTPBP10;LENG8;U2AF1;TBXT;TSPAN33;CCDC85C;E2F1;KRIT1;PCDH1;EIF4E;KCNJ3;NTRK1;KCNJ5;SSB;TRIM41;SMIM10L1;TXNL1;KIAA1549L;CDC5L;TTC39C;BICC1;TTC39A;APLN;SUGCT;TTC39B;MYO1D;MYO1E;TSPAN13;SST;ST7;PDCD4;KCP;KCNK1;RECK;MYO1F;THSD7B;RFESD;CCP110;ICAM5;LDLRAD4;IKZF4;CDC20;HERC2;MCIDAS;HERC1;ANPEP;CDC27;TRIM24;PIEZO2;EPC1;ATXN7L2;BSN;MFSD2B;TBC1D22B;TRIM23;EIF2A;MFSD2A;ALG9;KCNK10;ARL15;OMD;MYO7B;ISLR2;TALDO1;ADGRA3;CDC40;CYP39A1;GAREM1;SOAT1;PPA2;KCNQ2;FAM76B;TRIB1;RIN2;TRIM10;KCTD18;TRIB2;NAIP;CES1;NUMBL;EPB41;SDC2;MYCBP2;SDC3;FBF1;CWF19L2;OMA1;MED12L;CDKN2AIP;GSPT1;PKHD1;MBTD1;APOO;B4GALNT3;DECR2;B4GALNT4;BBS1;SLC10A6;APOBEC3H;IL36G;NBEAL1;MYO5A;NBEAL2;PPBP;SMARCA2;IFFO1;PTK7;CD209;NDUFAF5;KYAT3;OR4D10;ECHDC2;NOL10;NDUFAF1;IGSF9B;FBXL7;APOBEC3B;MRPS17;SPAG16;DHRS13;NRP1;NRP2;SYNM;ECM2;DHRS11;HIBADH;MRPS14;FBH1;ICA1;CROT;WFDC5;RAB22A;PPP3CA;VMO1;PCM1;AKAP10;PCLO;MIS18BP1;ERMARD;UIMC1;SDF4;BBS7;BBS5;APOBEC1;PCYT1B;ZHX2;PCYT1A;APOBEC4;PRPF40B;GAB2;SYP;ZHX1;CTTNBP2NL;RAP2C;TOX4;DUS2;ARHGEF9;RAP2A;TAX1BP1;ARHGEF4;MICU3;TLCD2;SLU7;FJX1;ATPAF1;NAPB;MRPS34;NEXN;PRICKLE4;PCNP;ZFP14;MGAT5;HSD17B2;MGAT2;RIBC1;ZNF585A;MAP3K2;GIT2;IL33;MAP3K1;PNMA5;VEGFB;GAD2;KLHL2;VEGFC;KLHL3;GCG;C9ORF116;PCDHB10;YIF1A;VEGFA;VMP1;BOP1;ITCH;NOL4L;NUDT8;KLHL5;PCDHB16;TTC3;CACHD1;PNPLA6;NEK11;PRDM8;NUP188;UBXN2B;CRTC1;ICE2;PRDM5;LOXL3;CAAP1;TMEM260;CELSR2;CELSR3;PLB1;LOXL1;IGF1R;TBC1D31;PPIP5K2;ENPP2;FAM3B;ENPP1;DENND5A;NRTN;ENPP3;BORCS7;FBXW12;CASR;MORC3;MORC4;TMOD2;CASK;UBE4A;ZNF99;CDKAL1;GPRIN3;GPRIN2;ZNF91;LYG1;SLFN14;EHBP1L1;DENND6A;TBC1D23;SULT6B1;FBN2;COX19;DDX6;TBC1D19;COX16;PLGRKT;UBA6;DIABLO;COX18;SLC41A2;TCF7;PLD4;CACNA1A;CACNA1C;CACNA1G;TMEM242;ADGRG4;CACNA1I;ODF2L;OR2AK2;ADGRG5;VILL;FAM71A;TBC1D15;CNTLN;FGF21;TBC1D16;SYT5;MGAM;VCAM1;AUTS2;NUP155;MUC16;TFAP2E;DENND4A;DENND4C;RPP40;GGH;NUP153;BSPRY;AHI1;SDK1;TMEM233;GNAL;FAM151A;NXF2B;CNTN2;ALPL;UBE2O;PYROXD2;UBE2K;DNAL1;MXD4;TTC26;TTC23;PODXL2;CYP4A22;LDB3;LDB2;DMKN;TENT4A;RND3;PITPNC1;TTC27;CABIN1;IFT52;LYL1;GRM5;ADGRE5;CA2;ZIC1;CA6;MAN1A1;IFT57;MYOCD;TBP;ETV1;NAV1;ETV5;SUN5;ETV6;EPN2;EEF1G;EPN3;TMEM211;NAV3;SETBP1;ELF4;SPATA31D3;SPATA31D4;SPATA31D1;ACOX3;NAT8L;SHANK1;DNAH7;DNAH8;RETN;CBL;ADD3;FTHL17;RNF4;RNF5;POMZP3;C4ORF33;AGPAT4;ASB16;IFT74;IL1RL1;FAM156B;NWD1;FAM156A;SV2B;TBX21;TGS1;BNIP2;DROSHA;PTK2B;SLIT3;CRYM;MTA3;FBRS;TTC14;TTC13;BNIP3;EYA3;MUC5B;YY1AP1;CFC1;FAM155B;ADGRD1;FAM155A;TEC;TNIP1;MYO15B;TCIM;ADGRD2;C19ORF84;ERCC6;NRDE2;IPO13;PI4K2B;NCKAP1;IPO11;FRMPD1;MRGPRF;HNRNPR;SLCO6A1;SLC4A3;NAA80;EPS8;MTBP;GJA1;ALCAM;EVA1A;MSANTD2;ZMIZ1;CSPP1;LUC7L;PRSS3;PRSS2;VPS39;ADGB;MBNL1;PRKCI;PRKCH;PRKCE;ARMC9;WDR74;GTPBP6;WDR75;TAAR2;WDR72;GABRG3;NUP93;ARMC2;ZC2HC1B;DAAM1;ARMC6;PRKD3;ZSCAN22;ZSCAN21;ZSCAN26;FREM1;VPS25;GNE;TPH2;ZNF394;ANAPC16;CTBP2;PRKRIP1;XPA;WDR62;ADH7;RNPC3;ARPP19;LDHC;BLOC1S5;PLAC9;FAM171A2;LDHA;FLRT2;FLRT3;CEP70;ST3GAL4;PLAC1;HMOX1;ST3GAL6;NCKAP1L;KAT14;PRELID2;GRTP1;TPRG1;SETD1B;ELL2;POU6F1;FOSL2;XKR8;XKR7;GNPTG;SQLE;MEX3B;MEX3A;EHD4;TCN2;PCDHB1;MKS1;PCDHB9;XKR6;CEP89;GABRB2;SETD2;SMG1;NRSN1;DENND1A;SETD7;STON1;ASH2L;PYGM;CSAD;WDR43;PHF8;C1QTNF4;C1QTNF3;AIFM3;TCTN1;ZNF280C;RBPMS2;RRP12;CIC;JARID2;TEAD2;TEAD3;DENND2D;WDR38;WDR36;WDR37;ELMOD2;DENND2A;TERF1;WDR35;TERF2;CDYL2;APBB1IP;NCOR2;FAM210A;ZEB2;AEBP2;HEATR5B;MTF2;GAS2;EXOC6;PLIN2;PLEKHO2;EXOC2;GAS8;WDR27;WDR25;WDR26;TIMM9;WDR20;SGMS2;FAM214B;APOL4;FGD4;SCAF8;RASSF10;GPNMB;GPAT4;OLFML3;EPCAM;UBN2;APOL1;APOL3;DEDD;APOL2;RUNX1T1;WDR17;CDKN2A;TPK1;WDR19;ELP4;SNCAIP;DEF8;SYNJ2BP;SCAF1;DHRS3;RFLNA;SMOC2;DHRS7;NFIA;JKAMP;VMA21;PCYOX1L;ZNF334;CEP44;CCDC71L;ANKRD13B;VKORC1L1;RAB3A;RAB3D;TMEM131L;VIRMA;IPO5;HID1;PPP1CB;NPEPPS;FGF7;RIMS4;DEPTOR;SALL2;LAMP3;PAPOLG;ZNF329;PAPOLA;ZNF326;MB21D2;LARGE2;PLEKHJ1;MAGI1;USP7;SERF1A;TLE2;SERF1B;TLE1;RALGAPA2;USP3;MAGI3;USP2;CEP131;VASH2;DYRK1B;FRMD4A;THOC2;PGD;LEMD1;OR13C9;ILF3;LTB4R2;RAB36;KAT6B;MORF4L2;KAT6A;AAGAB;PHIP;STAMBP;OR13C5;CSNK1G2;BRSK2;ZNF790;CBFB;FAM114A2;INSIG1;UBR3;HMMR;ORC4;TPO;ESPNL;FGGY;ORC2;MAP3K20;CLCA2;SRGAP2;MAP2K6;OSBPL8;CCDC17;OSBPL7;CEP112;TMEM132E;AMBP;OSBPL3;SLC4A10;FAM217A;SLC4A11;NSG1;FANCF;COPRS;BCL9;MAP3K15;UBOX5;LRFN5;CNIH1;BCL6;NBEA;P4HA1;LHX2;P4HA2;BCL3;SLC26A8;LHX6;ZNF777;CSPG4;PLXNB1;DRC1;RAB5A;LAT;CNIH4;C8ORF34;MAP3K12;SLC26A5;SLC48A1;MCM7;COL14A1;CPQ;MCM8;MCM9;CCDC47;WDR3;AMD1;ZC3H8;PIK3C2G;TCIRG1;SYNE1;TRO;ADAMTS5;ADAMTS2;PSTPIP2;EMILIN1;WDR7;EIF2B1;COA7;CSTL1;CCDC51;PLEKHG3;RFC5;PLA2G12A;CDADC1;PROP1;GGPS1;DIS3;TRPC4;TRPC1;LANCL1;APOA1;WIPI1;FAM219A;C1QL2;DNAJC1;MEP1A;CATSPERG;PECAM1;POLR1D;LANCL3;LCORL;HDAC5;HDAC2;SMPX;NUFIP2;RPEL1;FGL1;VPS4B;NLRC5;TULP3;TTK;TULP1;HDAC8;CYP3A4;CYP3A5;FBXL22;TMA16;HDAC7;CYP3A7;LMF1;ABLIM1;HECTD1;DNAJB5;HECTD3;VPS52;CEACAM20;VPS54;DNAJB8;RAB28;DRGX;FKTN;JAZF1;SLC35A2;TUB;ANGPT2;RNGTT;KRR1;MACC1;NCKAP5L;FBXL17;WDR97;FBXL16;MTOR;ASXL1;DNAJA1;P2RX7;TNRC6C;MFAP4;P2RX4;POLR3B;RAB14;RAB12;MFAP2;CEBPZ;BCOR;C8ORF74;CCDC66;PI16;RAB17;NECTIN4;NECTIN3;TNRC6A;VEZT;TRAF3IP2;AQP8;SLC35B1;ZMYND8;AQP9;HDAC11;CISD2;CBLB;CSN3;GBA2;PABPN1L;RPS16;RPS6KA5;NIPAL1;FLAD1;MAGOH;HMCN2;ZNF845;LONP1;GSC2;HMCN1;ZNF841;PDK1;DYNC2H1;PDHX;SRRM4;C17ORF49;IL1R1;IFRD2;SLC35C2;COG3;IFRD1;HLA-B;AP1B1;COG1;HLA-C;KRT7;HLA-A;KNL1;KRT5;CPT1C;HLA-F;MAPK8IP2;HLA-G;MAPK8IP3;MAPK8IP1;TIAM2;TIAM1;MTHFD2L;RUBCNL;SIK3;SUCLG2;GINM1;GSAP;MAGEB1;OR8G5;MAGEB6;OR8G1;MACF1;SPTBN4;SPTBN5;SLC22A5;SLC35D1;DCUN1D5;STXBP4;SLC22A2;DCUN1D3;KRTAP10-11;LHB;C2CD4C;APCDD1;LIAS;HTATSF1;KRT33B;STRIP1;ZNHIT1;ZNHIT6;ATP6V0A4;TRPM7;TRPM6;TRPM3;ATP6V0A1;TMEM184A;REX1BD;TRERF1;SMU1;VNN1;PARVG;FUBP3;DCP1A;RPS24;TECPR1;DCP1B;TOP2A;COL18A1;ROBO3;TOP2B;TENM3;SLC35F3;TENM4;GFM2;SLC44A2;SLC35F4;RSF1;SLC35F1;PRL;ZCCHC14;ROBO1;CLDN22;GABRR2;SIPA1L1;XPO4;SLC22A17;CLDN24;GSG1;UBXN8;UBXN7;RAB8A;RALGPS2;VAV3;ZYG11B;ZYG11A;PARP4;EDN3;STRADA;TOP3A;GFRA1;CYP7B1;PARP9;GFRA3;PPRC1;CBFA2T3;ITFG1;VAV1;C2CD4D;CDCP2;CNEP1R1;TLR9;VWA1;TLR5;MATN3;VGLL4;OR4A16;FYTTD1;MAGEH1;ADH1C;ZDHHC20;ADH1B;ADH1A;HDC;GDPD3;CST9;ZNF2;NOL4;BEGAIN;DRP2;PURA;AMN1;DUOX1;HIRA;CFAP298;TCEAL1;RPRML;METTL6;GABRE;KANSL1L;METTL8;HDX;MPP1;MPP4;MYEF2;MTX3;LSAMP;ATAT1;SPCS2;SPCS1;CLDN34;COPG2;OR4A5;COPG1;TRIML1;RIPOR3;TPSB2;KDM1A;FOLH1B;MYRFL;HOXA10;COTL1;SACS;NANOS1;SZT2;KDM2A;MIGA2;HGD;WNT5B;IL11RA;SHISA5;ALG13;LIFR;VWDE;C2ORF16;PCDHA13;SHISA2;LZTFL1;CERCAM;FAM161B;XPR1;ZCCHC8;PMEL;CHRNA3;STEAP1B;NOP2;LPL;EFNA4;SCUBE2;SCUBE3;NLRP6;NLRP4;NLRP5;TASP1;GAS2L2;CBX8;CYP2J2;KLHDC4;HELQ;MLKL;CPSF3;KLHDC1;COQ9;CWC15;EIF2S1;SELP;TSGA10;SEPSECS;DIAPH2;DAO;TLX1;BLMH;ZCCHC4;FGFR3;BRWD3;ZSCAN2;FGFR1;GPSM2;C2ORF42;KDM5B;THRB;WNT2B;MEGF10;CGB7;CGB5;SIX1;CLEC14A;CGB2;CGB1;OPLAH;SPRED3;MFSD6;CASP5;CASP6;PPP2R5E;CASP3;CASP4;CYP2R1;NOS1;RBM6;KDM6A;BRD3OS;PROSER2;RHBDF1;SRGN;TMPRSS11B;AKTIP;CYP3A43;GLP2R;IQCE;MYRIP;TMPRSS11E;DCK;IQCJ;DNM1;DNM2;RBL2;DNM3;ALDH1A3;MYH1;FCHSD2;MYH3;OAS2;THRAP3;COL6A2;COL6A1;CDH13;PFDN1;COL6A6;TMEM9;SOWAHA;MYH4;KDM7A;CST9L;VAC14;KDM3B;ABRAXAS1;LEF1;ABRAXAS2;NR2C1;TBRG1;NXF2;IFNL2;MUC2;NXF3;IFNL1;ERICH1;RPS6KC1;ZNF286B;HES1;PDSS1;HES3;HES2;NXF5;IFNL3;SNCA;ZNF286A;C2ORF76;KDM4A;KDM4B;TCF7L1;PPP2R3A;SLC4A7;SLC4A9;JSRP1;MLPH;PDE10A;RPS6KB1;PPP2R2C;ATP13A2;PAXBP1;LPIN2;USP6NL;MAPKBP1;AVIL;UXS1;ZNF292;PREX1;CYP2D7;PPP4R2;CYP2D6;LIPN;XYLB;CCBE1;MEF2C;MEF2B;STARD6;RBFOX3;STARD8;HDHD3;TMEM82;EML4;RUFY1;CNBD2;MOSMO;EML6;PRKAR1B;NUP210L;RBP3;MYL1;RUFY4;PSME4;PADI3;TBPL1;SPARCL1;MYL9;GRID2IP;IDO1;PARPBP;ABCB1;AIRE;CEP85L;CLCNKA;FIGNL2;MRPL17;IQGAP1;HACD3;MTMR4;NYAP2;SLC5A3;C2;SLC5A5;IL22RA2;DYNC2LI1;GHRHR;UGT8;CYP2B6;PRKAR2A;FIGNL1;PPARGC1A;AMZ1;ZNF268;EXPH5;GPIHBP1;LYN;MCTS1;ABCA1;NGFR;PRRT2;COL24A1;ZNF260;CFAP70;EDEM2;ABCA4;EXOC6B;ABCA7;ABCA8;LYZ;CP;HRNR;COL1A1;FERMT1;COL1A2;TMEM98;NOX4;HAMP;FERMT2;HRK;LRSAM1;TUT7;PIGO;PIGN;TUT4;LRRC39;EFCAB3;TDRP;MRPL37;PTH1R;PIGV;HSPB11;LRRC1;JPH4;MRPL41;SH3BGRL2;IKBKG;ZNF248;IKBIP;ELOVL4;NSUN4;RIPK2;NSUN2;NSUN3;SIRT5;TMC8;DNTT;TMC7;DYNLL1;PTGR1;SIRT2;PSMA5;FAM222A;BDH2;RILPL2;TMEM33;LRRC9;LRRC3B;SLC29A3;LYPLAL1;SMTNL1;OR10H1;OR10H2;OR10H5;COL11A1;PELI2;SEZ6;ZNF518A;PROCA1;PTGS2;MRPL57;FSTL3;FOXS1;PSMB4;HLA-DMB;UNK;BTAF1;SRPX2;GPA33;UCP3;CARNS1;MICALL1;MICALL2;FLNA;HAS2;CSMD3;CSMD2;SRSF11;NKTR;EVC2;UTP6;LRRC23;GSX1;ATRNL1;OR10G4;P2RY14;LRRC27;LRRC28;CASTOR1;TMEM64;PLXDC2;TMCO4;PLXDC1;STXBP5L;TMEM59;TTLL5;CASTOR3;CASTOR2;PSMC1;ETFBKMT;OR10G8;OR10G7;OR10G9;FAM13B;ZBTB25;NCF2;UBE2D2;GPR65;LRRC72;UBE2D1;ZBTB20;RORA;SAT1;MYLK4;YY2;SESN3;ZNF208;KPNA2;PITX2;SH2D6;NEPRO;SH2D5;SLC25A47;ZNF681;AREL1;VPS33A;VPS33B;AKR1E2;PRPF4B;TNNI3K;OLFM4;FOXP2;SLC9B2;SLC9A2;MAF;RBMXL1;OLFM3;MAPKAPK3;LIX1;SLC9A9;ANAPC4;DYDC2;ROR1;DSC2;KIAA0408;KANK3;PFKFB2;ZNF672;RNASEH2B;GPR88;DPT;FOXO4;ACAT1;SBNO1;ATXN2;PORCN;STK36;ATXN7;STK38;ZNF668;SLC38A6;HACL1;NPTX1;LRRC4C;SLC38A3;CPA6;MDN1;ZBTB18;ZBTB17;BRPF1;RBPMS;BICRAL;FAM229B;MCC;FOXN1;LRRC63;LY75-CD302;NFKB1;QKI;PTPRD;PTPRE;TMIE;CXCL12;RGCC;GGCX;UBLCP1;UST;SLCO1A2;ZNF658;TUBGCP6;TUBGCP4;ZNF654;MCU;ZNF652;NFE2L2;DRAXIN;CELF1;SH2D4B;CDCA7L;CELF4;FHL3;FASLG;ARRB2;EFCAB10;FCGR3A;MRPL1;FCGR3B;FUNDC1;OR2Y1;DGCR8;CCIN;HMG20A;UTY;ERC1;ERC2;EDIL3;CTNNBL1;OVGP1;CFC1B;PPP1R12A;DST;PEG3;KSR2;PARD3B;NT5C3A;DBF4;SLC25A19;ZNF638;IL1RAPL1;DSG2;BIRC6;L3MBTL4;MTRF1L;SEC22A;CNTNAP5;GTF3C2;FOCAD;GTF3C3;NDUFB6;LRP5;CXXC1;LRP4;FOXK1;FURIN;BARX1;NTN1;PPM1E;PRIMPOL;PPM1G;SLC25A27;CCL8;KIAA1328;PTPRZ1;BEND3;BEND4;CCL2;MICALCL;SH2B3;BEND5;AKAIN1;LINGO4;MMAA;MGA;TIE1;FOXJ3;MBOAT1;NDUFA1;CTNS;MBOAT2;BAIAP3;DHODH;USH1G;ZNF616;PABPC1L;SEC24D;MDGA1;SLC25A33;PTPN5;SLC25A36;PTPN2;SPON2;AHCYL2;EIF4A3;THUMPD2;CCNC;GCC1;TXNDC15;ZDHHC2;TXNDC16;CCAR1;UXT;AADACL2;TCL1B;AADACL4;BAIAP2L1;ZNF729;POF1B;C22ORF46;FAM53A;KIF21A;ZNF721;ACAD11;CCNL1;SCN1B;CALN1;PAQR6;ST6GAL1;ENTPD4;SFMBT1;NSMCE1;TIMD4;ANK2;ANK3;VWA5B2;GCAT;THAP2;TM4SF1;DHX40;PPP1R3F;SFRP2;SPATA17;FNDC1;SPATA13;MXRA8;ULK1;PREB;LAP3;MXRA7;SPATA18;MMADHC;TMEM87A;TMEM87B;L3MBTL3;PAXIP1;TAS2R42;PPP1R32;PPP1R35;PCDH15;WNK4;C7ORF57;PIK3R1;BRCC3;CD1D;PIK3R6;PCDH17;ART4;COMMD8;DHX35;MICAL1;TSPAN6;MIER1;ZNF700;ST8SIA6;SNX7;N4BP1;PAG1;SEC31B;SNX6;PPP1R26;INTS1;SURF2;XRCC5;INTS3;ADHFE1;XRCC1;CELA1;ATP4A;ARTN;BPIFB3;BPIFB6;ID2;WNK2;INTS5;INTS4;LRRN1;CD24;RGL1;INTS8;RCOR2;RETREG1;KIAA0825;BARHL1;CCDC122;SUV39H2;CD40;DOC2A;MOGAT2;PTGDR2;CCDC125;CETN2;DIRAS1;MIA2;PTPRM;SLC7A11;IDE;BMI1;SLC7A10;CD3E;N4BP2L2;CLYBL;PCSK4;EDA2R;ARV1;ACADL;NCS1;REV3L;CTSH;CD36;CTSF;UTP14A;CTSC;UTP14C;NDEL1;ACAD8;CD53;CD52;CCDC116;NCOA3;ANO8;SORCS1;MMEL1;COMMD6;ANO4;SORCS2;COMMD4;ENAH;NR5A1;IMMP1L;MN1;SFI1;DBN1;PDZRN4;TMPRSS7;SLC43A2;TMPRSS5;HEATR1;IBA57;NEDD9;DERL2;CAMKK2;FAM172A;CAMK2N1;C22ORF23;PAK6;EXOSC2;GPC6;CCT5;FOXB2;RFTN2;NUBPL;AKR1C1;CRYBB1;CAVIN4;DEFB136;HUWE1;MOK;AKR1C3;PLEKHA5;KLK15;RSRC2;DOHH;DPY19L2;CCNG2;ESYT3;ESYT2;FAM171B;MAD2L1;PLVAP;ACAA2;DCLRE1C;CD80;WWC1;KLHL34;RTL6;KLHL31;NPPB;KIF5C;PPME1;DUOXA1;PALM;SCN9A;CAPN3;ARHGEF40;PAMR1;PPFIA4;PPFIA2;EOMES;PDGFRB;SLC30A7;PDGFRA;SLC30A6;HFM1;KIRREL2;PRM1;ADPRHL1;SCARA5;SLC30A3;SLC30A5;HBE1;LMTK3;RPGRIP1L;KLHL41;CAMKMT;TMX4;RRNAD1;DPEP2;RTN2;PSMD11;YTHDC1;ARHGEF28;NPR2;YTHDC2;CHAT;NPR3;SEL1L;TOR1AIP2;KLHL13;NDRG2;RASGRP2;ACACA;RPF1;WNT6;FUT7;DEAF1;NPHP1;NPHP3;VARS2;WNT4;FDPS;PRNP;ZFHX3;GGT7;HBG2;VDR;CACFD1;CCZ1;NFXL1;KLHL24;SSH2;ZFHX4;CLK4;ANKHD1;KLHL20;CALHM6;SSH1;CLK1;PAN3;COL5A2;TAB3;STT3B;GCLM;PNLIPRP2;RBM28;CD164L2;MCUR1;RBM25;RBM26;RTP3;MAST3;CHD7;MAST1;ATP2A3;DDX42;HMGB3;PSIP1;LAMC2;ARHGEF10L;CHD3;HMGB1;LAMC1;TRIAP1;SOBP;PRR9;RPGR;SEC61A2;FAM178B;PIDD1;SEC61A1;UBE2Q2;BCL7C;GPER1;ZNF385C;CFAP46;LRRFIP2;ZNF385A;NAA30;RBM15;ARHGEF15;GLRX3;PLA2G4B;ARHGEF16;MMP3;UBE2QL1;PLA2G4A;PEX1;DDX52;SSTR3;TCTE1;TRDN;SSTR5;RCN3;PEX7;TBC1D1;RCN1;SFPQ;LMBRD1;PSRC1;LMBRD2;IRF1;CDHR2;PEX5;CDHR4;NUP54;EAPP;ZP3;ZP2;MVK;LAMA2;TUBAL3;PNKP;DBX2;LAMA3;TAF9;DDX20;TAF1L;ATP2C1;CLCN3;CLCN2;ERLEC1;TAF1D;TAF1B;NAA25;TAS1R2;EPS8L3;KRTAP10-3;GALNT7;RBM39;KRTAP10-7;LAMB3;KRTAP10-9;ATP2B4;ATP2B3;SOD2;ACVR2B;ACVR2A;MAPK13;CLCN6;FAM131C;ASB4;NAA16;BUD13;NAA15;R3HDM1;CCDC171;CYFIP2;PATJ;ZNF175;MAML2;MYT1L;RPL31;RPL34;COL12A1;ABCA12;DCAF5;ABCA13;SOX21;ENO4;RXFP2;DCAF6;DCAF1;GPR174;MILR1;RNF115;MYC;SOX15;TEPP;ADNP2;PIP4K2B;RPL38;HOXA1;DIP2B;HOXA7;NFRKB;ZNF169;SULT2A1;HOXA4;TSPYL2;MED1;CUBN;NHLRC3;SERPINF1;MED8;CPED1;FCAMR;KIAA1217;NISCH;RNF123;IFT88;RNF125;ACOT2;ACOT1;HOXB3;SERPING1;HOXB2;NHLRC2;HOXB8;DUS3L;RNF122;PRR14;ENPEP;C1ORF194;NEDD4L;C9ORF72;FAM149A;ABR;CRACR2A;SSR1;PRR30;WNT10B;CDK19;CHKA;DNAH17;FZD4;ST13;DNAH14;SLC16A10;UPF3A;GPN1;C1ORF189;CYLD;SLC6A6;CPEB1;TADA2A;SLC6A9;CDK10;HBP1;HOXD4;PLCH2;GALNTL6;HOXD3;CPEB3;CDK14;HOXD9;MYOM1;SERPINA3;ELN;TCF24;CLTC;FMN2;GLI1;CYB561D1;TRIM8;C16ORF70;TRIM9;GPR132;PIP4P2;TRIM5;TRIM2;RSPO2;RNF150;ANXA9;GPRASP1;FCRL2;CLUH;TCF12;TET2;PRSS16;TET1;SERPINB9;PAX5;TIMM21;SERPINB8;PAX2;SERPINB6;BACE1;AFTPH;PLCB4;PLCB1;PRR23B;PRR23A;PRR23C;CCL13;ZNF593;PLPPR2;PLPPR3;ECPAS;RNF135;C16ORF92;GPR153;CHRNG;SRP72;ZNF107;ANKRD52;ALKAL1;BRD8;GPR155;MISP;SF3B1;TIMMDC1;HSPA1L;AGK;F12;AGL;PRSS38;PRSS35;NMNAT2;FMO3;GTF2H2;PRSS36;FAM104B;SULF1;POU4F1;FAM71E1;LRPPRC;KTN1;OR5T2;AGBL5;TM9SF2;MORN1;TM9SF1;AGBL3;MORN2;ABI1;ALMS1;TRMT6;MORN3;NOTUM;PUS10;COL16A1;CLEC4M;EPO;FMR1;ITGA2B;FAM107A;FAM107B;GRB14;CLEC5A;CHP2;MACROD1;SMARCAD1;SSX7;SSX4;SSX5;SSX2;STK32A;SSX3;SSX1;PNISR;RNF43;BIVM;SLC15A2;IGFBP5;ANKRD44;IGFBP3;SEMA6D;SYPL2;DEFB110;ADAM2;ARMCX3;CACNB1;ST7L;DISP3;CLIP1;ARMCX5;ERF;GRAPL;CLEC4E;MAD1L1;DGKI;INTS6L;CUL9;CEMIP;ENY2;ANKRD16;NOTCH1;CUL5;MINDY1;TNKS;METTL2A;ABHD1;ANKRD12;CUL2;ITPR1;ILDR2;ITPR2;ABHD6;AK4;PHF21B;ZFP57;KLC2;NACC2;ABL1;RNF170;KIAA0319;STRA6;WDTC1;ANKRD34B;ANKRD26;CD163;ATP8B4;SLC37A2;ZG16B;TNK2;GLMN;TVP23B;CYP4F11;TVP23C;TECRL;CYP4F12;ZZEF1;CHERP;LSM8;CDK8;NSFL1C;LSM7;GON4L;YEATS2;CNOT3;RNF183;SERINC3;ZNF532;SERINC5;LMBR1L;DUSP13;PAGR1;SCPEP1;DUSP10;SGCA;PSD3;CNGA1;DNMT3B;RNF17;HYDIN;METTL15;SLC37A3;SGCG;SH3D19;AMN;COL25A1;ELAC2;GPX6;C1ORF162;DUSP26;ASPN;COASY;PTBP2;ZFP90;REXO5;DMRTA2;DALRD3;ASPH;ZNF519;ZNF516;NUMB;EVL;ZNF512;EFHC2;SOS1;VSTM2A;ASPA;VSTM2B;RNF32;GTF2A2;CLEC2L;TYRP1;JAKMIP1;DPCD;MRM1;JAKMIP2;RBBP8;ZNF503;ZNF502;UGGT2;WASF1;IRX1;SMARCE1;IRX2;SEMA4A;SKOR1;KCNIP1;KCNJ11;TXNRD2;SPAG6;IRX3;TXNRD1;SEMA4B;ADRM1;SPAG4;DDHD1;CDC42BPA;C1ORF146;RAD52;SVOPL;NIN;PFKL;CROCC;KLF9;SPAG1;INSM1;SYCP3;SLC24A5;METAP1;TTLL10;DIXDC1;HGH1;PKD2L1;SOGA3;NADSYN1;SOGA1;LRMDA;C3ORF18;EDNRA;ZNF608;CHEK2;UBAP2L;SOX6;GLUL;SOX7;SOX4;AGFG1;SOX5;TNS1;VSIG8;AQR;MCCC1;CMC1;PTOV1;RUNX3;OVOL3;GBGT1;RUNX2;MRPS18C;CHIT1;MARF1;OR10V1;TCERG1L;XRN1;CEP57L1;AKAP9;CRYZL1;VDAC2;WDPCP;PLPP3;CBLL1;OR4C15;IGSF8;BEX2;TMEM161B;TBCEL;BEX1;IGSF3;INTU;TWF1;CD99L2;KLK9;KLK6;INPP5F;DPH1;MAP2;VPS8;DPH3;MAP7;MYL10;ASL;GPM6B;NTSR2;ZRSR2;SRPK3;RABGAP1L;CARMIL3;PTPRN2;DTNB;BCL11A;GADD45A;INSR;SIGLEC11;SIGLEC10;ACADSB;SPART;CCDC88A;LACC1;PARP11;OCLN;STAG1;CDAN1;STAG3;DMRTC2;ALDH18A1;TMCC1;CC2D1B;ATR;RYR2;GDI1;TRAM2;EPB41L4B;CAMKV;ZMYM3;ZMYM5;STAB1;ANKRD1;KIF13B;CC2D2A;MAP4K1;MAP4K2;PACRG;LRRIQ3;STRBP;RHOH;IL17RE;KRT31;IL17RB;RHOB;RPUSD4;RAD51B;B3GNT8;PACS1;NME7;RBM12B;TNNT3;FAM20A;KPTN;DNASE1L3;TNXB;PAPLN;CXCR4;TUBD1;ARNTL;ANKMY2;ATP5F1B;CUX2;CXCR1;KIAA0753;LY6G6C;DISC1;MAP4K5;MAP4K3;CA11;C1GALT1;KRT13;ERBIN;PODN;TJP1;LBX2;KRT16;KRT14;RAB3GAP2;TRIP12;SERHL2;TOMM5;RAB3GAP1;TJP2;PRAG1;NRK;POGK;DSCC1;GALNT17;ARID4B;ARHGAP39;SSC4D;ARHGAP36;EFTUD2;ARHGAP42;IL18RAP;ARHGAP40;CHCHD6;POGZ;MEIOC;PDE8B;PDE8A;CADPS2;KRTAP13-2;TBCCD1;KRTAP13-1;KRTAP13-4;AMY1A;KRTAP13-3;AMY1B;AMY1C;PAM16;KRT79;TOMM34;MATK;KCTD1;PPP4R3A;KRT76;PRSS58;KRT75;TMEM131;PRSS54;DPM2;PREPL;SELENOM;FOLH1;ILVBL;COL4A1;SELENOP;SELENOW;SCG3;LRIF1;STEAP1;RAI14;USP53;CTTNBP2;USP54;LTBP4;DNAJC24;CSF2RB;STK4;LTBP1;TMEM123;DPP6;MARK4;ZC3H14;MARK3;ANKZF1;PDZD7;MARK1;DNAJC19;ACBD5;TGFB2;WSCD2;PTCH1;EPHX1;DNAJC11;DNAJC12;SMAD9;ARHGAP26;DNAJC16;ACSF2;TDRD3;ARHGAP33;ARHGAP32;KIF18A;DLG2;GDNF;FES;DLG5;TBCE;JMY;COL20A1;PCDHGB6;USP38;DOCK9;DOCK8;DOCK7;USP34;LMOD1;CXCL1;CXCL3;SLC2A5;CXCL2;ELAVL1;SLC2A8;TMEM100;SENP7;TMEM104;ZC3H7A;KYNU;NFKBIZ;PDE4B;FLOT2;MRGPRX4;TSFM;ABCC4;USP47;ABCC1;ABCC2;CAMK1D;MRGPRX3;MRGPRX2;MRGPRX1;PDE4C;CTPS2;URB2;SENP2;UPK3A;FGR;TGFBR3;LATS2;RNF207;PCDHGB1;SAG;PXYLP1;MCTP2;B4GALT6;DOCK1;MCPH1;KRT82;RGS18;CAMK2B;USP11;CAMK2A;MOSPD1;IWS1;U2AF1L4;SELENOH;ERBB3;ERBB4;NRIP2;NT5DC3;REPS2;RGS20;PDE6B;NCAM1;PTCD3;SPEN;USP25;WTAP;LGI3;PCDHGC4;ZNF182;B3GAT1;NAP1L2;MEIS3;USP28;MEIS2;DLK1;DLK2;RMC1;TICRR;PIKFYVE;SSBP1
Genes Down-Regulated In Genes Changed In HDACi 4B Vs Vehicle Treated Friedreich Ataxia Patient Blood Cells GSE30933	354/493	0.9985034273667545	0.9999978559094117	0	0	0.7393663849182593	0.0011073443150432188	IPO13;SMARCB1;SLC35B1;ITSN1;LST1;RTCB;HGH1;GPATCH4;CALML4;RRP9;CYB5D1;SPIB;RPS6KA4;NSDHL;EVA1B;RASSF4;WDR90;DHX58;OXER1;PDK3;TRIM25;PXDC1;MLYCD;LGALS9;ARPIN;EARS2;ALG8;ENDOG;COG5;METTL1;SERPINF2;KCNK13;MED8;AP1B1;ALG3;MRPS18A;ALG1;SCAMP2;SLC5A6;LARS2;ARMC6;SCO2;GRWD1;ORAI2;SRFBP1;NHLRC2;ATF5;RIN1;DUS3L;TTYH2;MRPL15;CFP;ZNF24;BLOC1S5;NLN;SGPL1;DHX35;DPH2;S100A13;TSPAN4;CHST14;PUSL1;ARSD;GTF2IRD2B;NR2C2AP;PCK2;SNX6;PLK4;ACE;GTF2IRD2;TNFSF13;TREX2;KNOP1;OSGIN1;TMEM192;LNPEP;CPLANE2;PARVB;MRPL23;SLC6A6;MARCO;ARMC10;PARVG;ADI1;ADCK1;SFXN4;PEMT;SPATS2L;HYOU1;ECHDC3;HAMP;RPS21;ITPA;FERMT3;SETD4;NRP1;NRP2;MTMR12;PYROXD1;CETN2;SUV39H1;MRPS12;MRPL37;SNX11;HSCB;PIGW;SPOUT1;ZCWPW1;MYDGF;HINT3;MTG1;ENC1;TMED1;TNFAIP8L2;ACADS;NELFE;COX8A;CBR1;PBRM1;CLUH;GPBAR1;EPS15L1;AMPD3;COMMD1;KIF22;GMIP;MED27;MRPS7;ITFG2;LRRC41;VAMP8;INF2;BDH1;RPUSD1;CINP;KCNMA1;ERGIC3;SLC18B1;ALDOA;MGLL;SLC29A3;TOR4A;CCL13;ATL3;DERL3;ODC1;ZDHHC24;UQCR10;OVCA2;MRPL54;EXOSC5;DHRSX;PSMB5;OS9;PLAGL1;HEATR3;C11ORF45;IL12RB1;DCPS;LAIR1;FARP1;SPRYD4;CRYBB1;CARD9;SAMD4A;STAC3;APEX2;GATB;NR1H3;SNX24;TRMT1;ELP4;PRSS36;DOHH;WDR12;FAH;TARBP2;LILRB5;DHRS4;YIF1B;LETM1;TM9SF1;SPCS3;DHRS9;TAOK2;SIGLEC1;B9D2;CENPP;MPHOSPH6;DPAGT1;TOR2A;STEAP3;CSF3R;NDUFA10;LOXL3;F13A1;WASHC2C;PLOD1;TTF2;PYCARD;CHCHD4;CHCHD5;TUBB6;ABHD11;TMEM268;NAGLU;CHCHD6;BAALC;SLC25A43;BANF1;NUDT16;NOMO1;STK32C;SLC39A3;TOR3A;ANAPC7;IGFBP4;FBXW9;DNAJB12;ALG13;STIMATE;CDKAL1;SDHC;CNPY3;FAM91A1;PDIA6;PDIA5;THOC6;CLEC4A;CLEC4C;BRMS1;DOK3;SELENOS;MRTO4;NAAA;SNRNP25;PHPT1;SIDT2;FBN2;TEDC1;RNASEH2A;COX15;GPR84;RPF2;C1ORF53;DPP3;RAD51AP1;NME1-NME2;DPP9;EIF4EBP1;MAP3K20;SLC38A7;CYC1;MPDU1;ATP6V1F;CNTLN;ISOC2;NOP16;UQCC2;ALYREF;SLC52A2;HPS1;IDH2;RARRES1;CHCHD10;TIMM44;ADAP1;ANKHD1;DNAJC17;COPRS;IL3;CXCL11;CXCL12;LRFN4;NAT8;TP53I3;IL7;CHMP2A;SRPRB;ACO2;NIT2;C8ORF33;COPE;SLC49A3;RTP4;KCNK6;RBM28;NAGPA;DNPH1;USE1;TSPAN10;SLC2A8;GMPPB;RBM3;TMEM104;OPA3;C8ORF82;BLNK;MLST8;PGLS;COA7;BCKDHA;MKKS;PTGIR;TMEM255B;URB2;RABGGTA;QTRT1;NDUFS7;OAS2;PCCB;POLR1C;AKT1S1;BMP2K;LANCL2;NDUFS3;MCM5;EIF4E2;B4GALT7;DOCK1;THOP1;SLC25A14;SEC22C;PRCC;NDUFB2;AFG1L;RRBP1;TM2D3;DPCD;HSD17B10;SRM;POLD3;NXF1;TFPT;DDT;MVB12B;PCBD1;SLC35A2;KCNJ5;SLC35A4;SPAG7;IDH3G;TXNRD2;MX2;MIIP;APOBR;NAGA;MYO19;SCIMP;TPCN2;MYO1E;DNAJA4;ALDH16A1;ATP13A2
CAG Length-Dependent Genes In 6 Mon Mouse Cortex PMID26900923	1272/1708	0.998534720343653	0.9999978559094117	0	0	0.8407132704483783	0.0012327834590023807	EHMT2;UXS1;LOC728392;TMEM97;PTPDC1;SCAMP5;ZFYVE28;CRHBP;ENDOU;LIPE;NSDHL;SAMD14;DPYSL4;UBASH3B;PPP4R4;NDST3;PKNOX2;RBFOX1;STARD4;RBFOX3;STARD8;ZNF281;RNASE4;SCAMP1;EML1;TMEM80;UPB1;SND1;RUFY1;DDX39B;PRKAR1B;EWSR1;TFR2;FEZ2;SPARCL1;ATF6;ATF3;SKAP2;EXD2;NYAP1;PARPBP;CRABP2;AIRE;TTYH1;MRPL19;COPS7B;AGAP4;ADAMTS10;UGT8;RNF215;AFMID;RSU1;PPARGC1A;GSTM4;GSTM3;GSTM2;PRRT2;TIPARP;ABCA7;ABCA8;NETO2;C12ORF75;L1CAM;TREML1;MOV10;UCK2;HRC;FAT3;DZIP1;FERMT2;GSTM5;ARF3;PIGO;WFIKKN1;LRRC10B;HEXB;BHLHE41;EFCAB5;SNX11;MED16;LETM2;MED12;PANX2;MED14;HEY1;B3GALT1;RPLP2;SH3BGRL2;DLGAP1;NEFH;ZNF488;MYBPC3;DUSP5;ARG2;LEFTY1;LRRC45;CNOT6L;KCND2;ELOVL4;DUSP1;SLC39A10;TMEM40;FOS;SIRT7;JOSD1;DYNLL1;SLC39A14;DUSP6;TOMM40L;SIRT2;TMC3;FAHD2B;LRRC42;MED24;PLSCR3;CINP;DPYD;MMP17;CDC42EP3;KCNMA1;VAMP1;CHST4;ERGIC3;SLC18B1;PAFAH1B3;VAMP2;SAMD8;COL11A1;ODC1;SRRT;TMEM72;SNX32;MIEF2;PROCA1;MIEF1;PTGS2;CENPB;GGA1;ADAM23;CARNS1;ZSWIM6;STAT6;IL12RB1;TP53I11;ZSWIM5;LEFTY2;SRSF11;CENPT;ZNF462;P2RY13;MDH1;UTP4;KCNB1;STAT1;ADAM33;SCTR;SNX22;TMEM64;TTLL7;ETNK2;WT1;SLMAP;SNX15;YPEL1;PKN2;CCDC3;ADGRL4;LGR6;YPEL5;ADGRL2;GZF1;YPEL2;ZNF692;RASL11B;RIF1;FAM13C;KIAA0895L;RORB;APEH;FBXO22;MYLK3;POFUT1;OSBP;SESN2;STK16;SLC25A41;CEP250;NUDT17;ZNF689;FADS1;MAP3K4;KCNH1;KCNH4;C11ORF87;KCNH5;FBXW7;KCNH7;FST;ATP11A;ATXN2L;VMAC;MAG;MAL;UTS2;ANAPC5;SRSF5;SRSF6;ARL8B;ANAPC2;LRRC59;KCNE2;KCNE4;TMEM121B;FBXO45;GSTT1;GPR83;FOXO4;CORO1B;ACAT2;SBNO1;MOBP;STK35;CNTNAP3B;DSEL;STK38;SMYD2;THEM6;NPTX2;ZKSCAN1;GRIA4;COL28A1;FUS;BDNF;UROS;CORO2B;FBXO33;QKI;UCKL1;LCN2;MYD88;CNTNAP3;SNAP25;ITGAM;NUMA1;ONECUT2;ITGB4;RASGRF2;FHL1;POMT1;CELF4;PIK3CD;HTR2A;NENF;TSPAN11;ARL5B;ARL5C;ACP6;PRADC1;PMEPA1;SMIM10;ERC2;NEO1;PIANP;ADAMTS20;SLCO1C1;ADORA2A;NRG3;PCCB;ITGA8;ETF1;NAF1;TNFRSF25;TRIM59;LCP1;ST6GALNAC3;TRIM54;CNTNAP4;GTF3C2;PPM1L;LRTM2;LENG8;SLC25A27;FOXRED2;SLITRK6;E2F2;SLITRK5;FSD1;BEND7;FCGR1A;CNNM3;FCGR1B;TRIM44;SLC25A25;LINGO1;PPP1R14A;NOP58;LINGO3;KCNJ9;SMIM10L1;PCDH8;KIAA1549L;HIP1R;NELL1;SYT12;SYT11;KCP;TRIM37;VPS35L;CPNE9;SLC23A3;AHCYL1;CPNE5;HHIP;RGSL1;PLEKHB1;TONSL;CCP110;KEAP1;ZDHHC6;ZDHHC1;RASSF3;DHX57;PTGFRN;CCNL2;SCAPER;SCN1B;SCN1A;ARL10;SLC34A3;ARSA;TMEM88B;SFMBT2;VWA5B2;MFSD10;STX1B;PPP1R3C;CRISPLD2;MTCP1;KCNQ5;ALPK3;TAGLN2;MXRA7;TRIB1;CTXN2;CTXN1;KCTD16;L3MBTL3;AARS2;NRN1;PAXIP1;PCDH10;FBF1;ZBTB1;WNK4;ACTR3B;KALRN;PCDH17;ACTR3C;NEU4;SYNGR1;RACGAP1;PCBP3;ZNF706;PCBP4;PENK;TSPAN7;TSPAN5;APOD;TSPAN2;SCN3B;RIMKLB;ATP6V1C1;PCK2;SMIM10L2B;EGR1;SMIM10L2A;EGR2;INTS1;ZFR2;MED13L;ZBTB9;PEX5L;MYO5C;PPP1R1B;ECHDC2;INTS4;NOL10;CALM3;LRRN1;IGSF9B;CALM1;CALM2;RGL2;SUGP2;FBXL6;SUGP1;PCSK2;CSRNP1;CCDC127;FKBP15;FKBP14;GPAA1;DIRAS2;MRPS10;OTUD7B;N4BP2L1;BRCA1;CTSS;EDA2R;MEDAG;PTMS;PPP3CA;AKAP11;SCML4;UIMC1;ENC1;SDF4;CD37;QSOX1;CTSF;ACADS;CAP1;PCYT1B;LYNX1;TMEM150A;PRPF40B;COMMD7;ANO3;CNKSR2;DUS2;ARHGEF9;VSNL1;ARHGEF1;FAM193B;ZNF780B;SLU7;PDZRN4;SELPLG;CCDC105;TMPRSS5;NEXN;CRIP2;HSD17B7;GNAI2;CAMKK2;PAK1;RELN;NFIL3;SERTAD1;CAMK2N1;CHRNA10;MGAT1;GPC5;FILIP1L;PAK5;TSNAX;IL33;PLEKHA2;GAD1;CRYBB1;DKKL1;MIB2;PNMA3;KLHL4;CSHL1;VMP1;SH3RF2;PER1;DPY19L1;KLHL5;TTC3;CCNG1;TCEA2;FAM171B;PNPLA6;TACC2;ACTR10;PRDM8;PCDH11Y;PRDM4;CD82;CRTC1;DENND5B;UBXN2A;CD81;PCDH11X;CPOX;MSMO1;GIMAP6;CELSR3;RGS2;PPME1;TBC1D30;PALM;FAM3A;BAALC;CAPN3;ENPP6;RGS8;RGS9;SBF2;RAG1;RGS7;ZGPAT;SCARA5;ATG9B;ATG9A;CARTPT;PCP4;HNRNPUL1;CARD19;GPD1;DENND6B;PPIG;GEMIN7;CARS2;EMID1;RTN2;RTN3;DDX5;UBA7;HTRA3;NPR2;TCF7;SLC1A2;PLD4;BHLHE22;HIGD1A;PLD1;FUT2;RASGRP2;MCHR1;RASGRP1;INAVA;PLD2;ADGRG2;SHARPIN;GRK4;ADGRG6;PACSIN2;VILL;VARS2;WNT3;MFAP3L;EEFSEC;UBE2F;CCDC134;SYT2;TFAP2D;SYT1;CNTN6;CNOT10;INHBA;TMEM231;GH2;HOOK2;COL5A3;BHLHE40;NXF2B;CNTN2;IL7R;MXD1;FGF12;SLC35E2B;FGF10;SLC35E2A;GSK3B;RBM28;MAST1;CHD5;HMGB3;PSIP1;ATP2A1;CHD4;CHD3;GRM3;SEC61A2;FYCO1;GRM2;SEC61A1;CA2;GRM8;MLST8;NPTN;NAA30;PDPK1;ARHGEF17;SHROOM2;TBC1D8;OLIG1;OLIG2;SHROOM1;GLRX2;SSTR1;ETV3;SSTR2;CHDH;PEX6;IRF7;RBM20;MAN1B1;NAT8L;CUEDC1;SCN4B;GALT;BCL2A1;PKD1L3;HMGCR;MAT2B;PPOX;TAF1D;ACVR1C;SV2B;TNKS2;SLIT1;BNIP2;GNG8;MTA3;CHGA;GALNT6;GALNT4;TAF15;ATP2B2;ATP2B1;LRWD1;S100B;TTC19;IRGM;MAPK12;MAPK10;SBK3;PNKD;CD6;SPATA32;KRAS;ACKR1;R3HDM1;VIP;OTUD3;NCKAP1;TMEM200B;RPL31;COL12A1;TMEM200C;WDR83;ADARB1;MRGPRE;SLC4A3;RPL8;SLC4A4;SLC4A5;SMC2;RNF112;RNF115;CNST;MSANTD1;MSANTD2;AP1S1;LUC7L;RPL37;RPL39;CHGB;IER3;NKX2-8;IAH1;WSB1;PRKCB;PRKCE;PRKCA;SCRIB;SYTL5;UNC13D;ARMC1;NUP93;KIAA1217;NISCH;RNF123;BIN2;HECW2;ACOT2;TYRO3;ACOT1;ANKK1;DUS3L;TSPYL5;LIPT2;ATXN7L3B;ARPP19;LDHB;ABR;PPP3R1;FAM124A;GJC2;CHST11;C14ORF180;BLOC1S3;S100A13;GSG1L;ST3GAL5;CGA;ZNF148;CEP76;NHEJ1;FDFT1;WNT10B;CDK19;FZD3;PHC1;PLK5;SNAPIN;WDR59;ARPP21;PLK2;SNAI3;RDX;CGN;FOSL2;GPR137C;PRRC2A;SQLE;FA2H;ATG2A;CDK10;GALNTL6;SERPINI1;GABRB2;SERPINA3;CDKN1A;DENND1A;PHF1;CLTC;ASH2L;FMN1;PRSS22;SLC6A3;ING4;C1QTNF1;TIMP3;RNF151;ANXA9;RSPO1;C16ORF74;GPRASP2;TCF19;SSR4;EXOC7;TESC;TCF12;COQ10B;SERPINB6;APBB1IP;TMEM177;BACE2;FAM234A;INF2;PLCB4;ITPKA;HCLS1;PLEKHO1;PLEKHO2;PLCB1;GRN;WDR26;PLPPR3;SPTY2D1;HSPA14;APOLD1;PAPSS1;RNF135;APOL4;GPR153;RNF139;ABI3BP;C16ORF90;SLC17A5;SC5D;ATP5MF-PTCD1;APOL1;APOL3;APOL2;RPRM;FARP2;FARP1;HIPK4;ZNF341;BRF1;GABRA4;NDE1;RFLNB;LAPTM5;FMO1;WWP1;DHRS1;AGMAT;ABI2;PLP1;MSRB2;ANKRD63;NOTUM;SLC28A1;RAB3B;CCT8L2;RAB3C;CHRM3;COL16A1;DGKB;TMEM131L;FGF1;METRNL;CLU;FGF3;LAMP5;PPP1CB;ABHD13;FGF9;SALL2;GRB14;FCGRT;CLEC5A;MACROD1;SLC26A11;LARGE1;MAF1;STK32C;RNF43;SEMA6C;RPS5;CEP131;TPM1;USP2;DIO2;FRMD4B;LEMD1;ENKUR;C1ORF115;DMWD;TTPAL;RTN4R;CUL7;SEMA7A;FAM149B1;MINDY1;CSH2;ABHD3;CSH1;INSIG1;CUL3;RASAL1;KRBA1;AK8;RHOBTB2;KLC4;ZFP57;ORC2;ABL1;SAFB2;ZNF546;DRD1;TPPP;SRGAP2;SKIL;IMPG1;PLXNA3;OSBPL8;ANKRD27;ANKRD24;ATP8B2;CCDC13;WFS1;SLC4A11;FANCC;DHCR24;ESRRG;NSG1;BTBD8;REEP1;TRMT9B;CDK7;DAB1;P4HA3;RCAN2;MAFF;PLXNB3;SPIRE2;PLEKHM2;CCDC22;XAF1;MAP3K14;ZNF532;TUBA8;DPP10;CALCOCO1;SRXN1;C15ORF61;BRK1;TREM2;DUSP18;DUSP15;DUSP14;ADAMTS2;AP1G2;ADAMTS1;SGCB;SIN3A;UBTF;EMILIN2;ZNF524;EVI5L;SLC13A1;REXO1;FAM219B;C1ORF162;KCNAB3;NEMP2;ASPH;TFDP3;DNAJC5;ZNF513;EIF4E2;METTL26;CX3CR1;SLC24A2;MTPN;RAB1A;CATSPER3;NUFIP1;SLC24A3;NOD1;TTL;JAKMIP2;MSTO1;POLR2A;RAB24;TNNI1;DCAF10;RBBP7;ALOXE3;CCDC71;MEST;SEMA4A;RNGTT;KCNJ10;KCNIP1;TXNRD2;KCNIP3;CYP51A1;CDC42BPB;P2RX7;RAB10;MARCKS;EVI2A;POLR3A;MFAP1;FOLR1;APP;FAAH;PANK3;DIXDC1;PKD2L1;RPS15;SYNPR;FRAT1;FRAT2;VSIG2;LONP1;HABP4;GLUL;TNS3;CMC4;SLC6A17;ARRDC1;ARRDC3;SLC35C1;HLA-B;FLT3LG;HLA-C;MTUS2;HLA-A;ACSL3;EBF4;CPT1C;HLA-F;MAPK8IP2;HLA-G;MTURN;KRT9;CYP27A1;ARC;CARHSP1;RRAGD;GUF1;TTLL11;VDAC1;TLN1;PLPP3;PLPP2;TELO2;CDS1;NECAB2;NECAB3;SMIM4;FUT11;TMTC1;C2CD4C;UGCG;GNG10;VPS8;INPP5J;SCAP;FAM43A;ASL;STXBP6;NTSR1;ZRSR2;TMEM184C;ZRANB1;CARMIL3;GADD45B;SIAH2;DDIT4L;NMBR;GNG12;GNG11;PARP12;RPS26;SPART;ADCK5;TMCC3;RPS20;TMCC2;CORO7;CC2D1A;INKA2;ZCCHC12;CLIC3;SLC44A2;NKAP;ZCCHC18;SIPA1L1;TMED1;HRAS;VAV3;ZCCHC24;MAP4K1;OR4D1;MAP4K2;PRMT8;IZUMO4;PARP4;ZER1;ITFG1;ZDHHC14;IL17RB;PALD1;NRN1L;CLDN14;MMP23B;CLDN12;B3GNT2;ALDOC;RGS7BP;KPTN;SGK2;VGLL4;AVPI1;OPRD1;C1QA;AMIGO1;RGPD6;RGPD5;TUBD1;RGPD8;ALOX12B;PTN;GDPD5;RGPD2;AIF1;LYZL4;RGPD4;BEGAIN;RGPD3;PPP2CA;KIAA0513;WIF1;NPY;KISS1R;CTNNA1;EMC4;ATP6V0E2;EMC7;GABRD;EMC9;CA12;GDF10;RANBP2;MPP3;CA10;DMRT2;PCP4L1;SUSD2;ERBIN;SORBS2;FAH;ATAT1;PDP1;SPCS3;MAS1;STAC2;RAB9B;C1QC;CDK5R1;TJP2;GALNT11;GUCY1B1;GOLT1A;FOLH1B;ARHGDIG;NRL;TMEM141;TOMM20;TATDN3;RDM1;TMEM144;FBL;ARHGAP42;ARHGDIA;PDE8B;FAM81A;PDE8A;MIGA2;MATK;KCTD1;TSC2;WRNIP1;IPCEF1;ALDH3A2;FOLH1;COL4A2;ELMO2;ABCG4;IDI1;ZCCHC7;TEDC1;NTM;PXN;LTBP4;DTX3;CPLX2;CPLX1;CSF2RA;PLCXD2;CPLX3;SCUBE1;CDH20;TMEM127;CASKIN2;DNAJC21;RPRD1B;DMAP1;GAS2L2;PDZD8;PDZD7;CYP2J2;TGFB2;CBX4;RHBDD3;PTCH1;EPHX1;PTCH2;SSC5D;DGAT2L6;COQ6;ARHGAP24;AZIN1;ARHGAP23;SMAD7;CAMSAP3;NR4A2;DIAPH2;DLG5;COL20A1;TMEM119;MAP6D1;SKIV2L;RADIL;CLASRP;MUS81;ABCD4;DOCK6;MEGF11;DOCK9;SPO11;CTDSPL2;PKD2;SLC2A5;HAPLN4;HAPLN1;ELAVL3;DTWD2;HJV;GMPPA;FLOT1;FLOT2;VHLL;USP30;COLGALT1;RBM5;USP48;DESI1;USP42;SPATS2;PLAUR;URB2;SENP2;PCDHGA9;RBL2;DDX19B;AIM2;AGAP6;AGAP5;COL6A2;PDE5A;KDM7A;CAMK2B;HCN3;DDC;HLF;C2ORF69;HPGD;RGS13;PON2;USP11;CAMK2A;WIZ;ATP1A1;SELENOI;CIART;RASD2;MAPK9;FAM168B;NXF2;RMND5A;PCED1A;NT5DC3;PRRG1;NRIP3;RGS20;NCAM1;MAPK6;NXF5;MAPK4;S100PBP;MAPK3;OPCML;PTCD1;POLN;SGTB;ATP13A1;LGI4;PCDHGC5;B3GAT1;HAGHL;LGI2;DEK;PPP2R3A;NEURL4;JSRP1;PDE10A;SCD;RPS6KB2;PMP22;TBKBP1
Genes Down-Regulated In R6/1 Poor Vs WT GSE135057	1975/2630	0.9985382077365456	0.9999978559094117	0	0	0.8652389250198094	0.0012657249056231112	PWWP2B;F11R;NOC2L;SLA2;NDST1;SYNGAP1;AKT2;RAVER2;C3AR1;CKMT1B;PKNOX1;PKNOX2;ZNF18;FNBP1;UNC5B;DHDH;BCR;LARS2;SPINT1;DDIT4;ORAI3;ORAI2;ATF6;RABL6;CRABP2;NPRL2;CRABP1;PDGFB;LYPD6;PLA2G7;RHOT2;EPB41L1;SYNDIG1;PIP5K1A;SFN;PRELID3A;GSTM3;BTBD19;GSTM2;JAG1;JUP;CYP4F2;CYP4F3;PBX3;PBX2;CYP4F8;MOV10;AGO4;FXYD1;SFXN3;FAT3;STRN;FXYD5;PKIG;SFXN5;GSTM5;LRRC10B;BHLHE41;PRKAG2;ARHGAP4;BBC3;SHF;SMPD3;GLT1D1;NHSL2;TIFAB;DLGAP3;JAK2;DLGAP2;KCND1;KCND2;DUSP1;METRN;JOSD2;DUSP8;JOSD1;DUSP6;TOMM40L;TMEFF2;MMP16;OAF;CINP;MMP17;ACSBG1;CHST2;CIPC;KCNA4;KCNA5;EGFR;SLC7A2;RIDA;SNX25;ADAM23;SPP1;STX6;STX4;ZSWIM6;SAMD1;ZNF467;ZSWIM5;MBD6;KCNB1;MCRS1;MBD2;DAB2IP;WNT7A;ETNK1;SHKBP1;SLMAP;ADGRL1;ADGRL4;YPEL5;CRAT;SIGLEC6;CRLF2;YPEL2;MTCH1;ALDH1L1;RASL11B;NAB1;PDCD6;NAB2;PLOD1;MFSD13A;SLK;ADORA1;NUDT18;KMT5A;TNFRSF4;FADS1;KCNH1;KCNH3;KCNH4;CDKL5;DGAT2;FBXW5;KCNH5;CISH;FST;SRCIN1;CDC25B;ATXN2L;NPAS4;DMTF1;NAAA;ZNF436;ZNF433;SHC4;ATP8;DLX6;TMEM121B;LIN7B;SLC9A3R1;SNN;MOBP;ZKSCAN3;KHDC4;ZKSCAN4;GRIA3;CD276;ALG1L2;SDF2L1;RASL10A;RASL10B;HPS1;HTR1D;LY86;OGA;FBXO32;CORO2B;FAM90A1;YRDC;ACO2;SP7;BCAR3;KCNK5;SNAP25;ALAS2;CIITA;ITGAM;ITGB5;MTCL1;ITGB2;HTR2A;TSPAN12;NRGN;PPP6R1;PRADC1;SPX;PIANP;GRID1;ITGA1;TNFRSF19;NRG2;RABGGTA;ARL4D;MFRP;ADORA2A;MYO3B;NRG4;TMBIM1;ITGA7;ITGA6;LCP2;TNFRSF25;TRIM59;ITGA5;LCP1;DCTPP1;ITGA9;LRTM2;SRF;MLLT6;SRM;MTHFSD;ZNRF1;CCDC85C;PHKG1;BAHD1;TRIM46;PCDH1;E2F6;RILP;TSPOAP1;UBQLN4;KCNJ2;NTRK1;NTRK2;KCNJ8;NTRK3;KIAA1549L;MAP1LC3B2;EFR3B;APLN;TM6SF2;NECAP2;SYT12;SST;SYT11;KCNK1;KCNK2;UNC79;CPNE9;CPNE5;MT1M;ICAM2;CCP110;MT1X;ICAM5;LDLRAD4;IKZF3;ACTB;C4B;C4A;ADGRA2;KDR;TNFSF10;BSN;ARL15;ACTN1;KCNK13;ALG3;TALDO1;ACTN4;ALG1;CCDC80;CDC34;GAREM1;MT1A;ADGRB2;CRISPLD1;ADGRB1;KCNQ2;KCNQ3;MT1F;KCTD14;MT1G;KCNQ5;MT1H;TRIB3;FAM76A;KCTD17;MT1B;RIN1;TRIB2;TRIM11;KCTD16;MT1E;EPAS1;EPB41;GIPR;USHBP1;ACTR3B;KALRN;MBTD1;SEC14L2;SEC14L3;ACTR3C;RRAS;SEC14L5;KCNN3;ATP6V1C2;SLC10A4;EGR1;EGR2;EGR4;FAM78A;MYO5A;IGF1;NTAN1;MSRA;PEX5L;PTK7;MYO5B;MYO5C;KYAT3;IGSF9B;ECM1;GRIK5;GRIK3;OTUD7A;CROT;COX7C;NAT14;PTMS;PPP3CA;MAP1LC3B;AKAP11;KCNT1;PHGDH;GIT1;OXGR1;CAP1;COX8A;FCER1G;SYK;IL18;SREBF2;CNKSR2;RNF144A;ARHGEF9;KIT;PITPNM2;ARHGEF3;ARHGEF4;PABPC3;FAM193B;ARHGEF2;PABPC1;TLCD1;MICU1;FJX1;YAP1;TAGLN;SELPLG;MRPS33;NEXN;RELN;MGAT5;REM2;IL33;MAP3K3;GAD1;IL34;KLHL2;KLHL3;MYO9B;GRIN1;VEGFA;SH3RF3;VMP1;SH3RF2;TTC8;NOL4L;KCNS1;KCNS2;ICE1;CRTC1;MSMO1;COX6A2;ETS1;TMEM263;ACTG1;TBC1D30;DENND5A;TGM2;SLX4IP;TMOD3;CARTPT;POU3F1;TMEM250;MUC3A;POU3F3;TMEM253;GPRIN3;PCP4;BRMS1;TYROBP;TBC1D20;EHBP1L1;PPIB;NDUFB10;TCF7;PLD5;DAPP1;PLD4;SLC41A1;CACNA1C;CACNA1E;TMEM240;PLD3;CNN3;PLD2;CACNA1I;KCNV1;IRAK2;ADGRG6;COX10;MFAP3L;TBC1D16;SYT2;VCAM1;AUTS2;CNTN5;CHCHD10;SYT7;SYT6;FGF16;TMEM234;FGF14;GNAL;NAT8;NAT1;NAT2;GNB2;BHLHE40;MANSC4;MKRN1;NXF2B;CNTN4;MXD1;FGF11;LDB1;TNFAIP6;TTC22;DMKN;RND2;GRM1;PITPNC1;RERG;ADGRE1;C4ORF50;GRM3;GRM5;ADGRE5;RASGEF1A;CA2;RASGEF1B;RASGEF1C;CA4;CA7;MAN1A1;QRFPR;SUN2;PDPK1;SHROOM2;NAV2;ETV4;ETV5;TTC38;EPN2;ETV6;ACTA2;ACTA1;GFOD1;ACOX1;ADGRF4;ADGRF5;CRY2;NAT8L;SHANK3;PLEC;DNAH1;ANKS3;RNF8;ASB11;ADD3;AGPAT1;ADD1;ADD2;NWD1;CBS;CNR1;OXCT1;GNG7;TDG;FAM241A;SPOCK3;MAN1C1;PTK2B;SLIT3;CRYM;CLVS1;HS3ST5;EPOP;HS3ST4;TTC19;HS3ST1;GALC;SMUG1;MYO15B;SARDH;ACKR1;TEK;IPO13;NCKAP1;ARPC5L;SLC4A4;GJA1;ALCAM;CNST;WDR90;AP1S1;GAMT;PRKCG;ABHD14A-ACY1;PRKCI;PRKCH;PRKCB;DDX11;PRKCE;FNDC3B;PRKCA;GTPBP1;ADCY9;HECW2;PARD3;MAP1A;TARS2;PRKD1;FREM2;OTULINL;ANAPC13;TPH2;CFP;ARPP19;XKRX;FAM171A1;LDHB;GJC3;FAM124A;FLRT3;TTPA;LDHD;GSG1L;ST3GAL5;NCKAP1L;PROM1;NHEJ1;ST3GAL2;LHPP;NDFIP2;ZNF384;PLK5;ARPP21;DMPK;MCAM;PLK2;SNAI3;IRF2BP2;NFATC2;NFATC1;NR1D1;WDR54;FOSL2;XKR8;TCN2;BTG3;CDKN1A;GMEB1;RARG;NRSN1;YJEFN3;ARPC1A;ABCC12;PHEX;SPOUT1;UBL3;ADAMTSL5;C1QTNF5;TCTN1;PHF24;CIC;TIMP4;ZNF365;GRAMD2B;RPS6KL1;GRAMD2A;PLLP;COQ10B;GNL1;CIT;RARB;PLEKHO1;CEP63;PLEKHO2;MGLL;GAS7;GRAMD1B;ADCY1;ADCY5;ARFRP1;PPP1R2;FGD6;EPYC;OLFML3;ABI3BP;ATP5MF-PTCD1;CKB;SLC17A8;LDLR;RUNX1T1;FARP2;HIPK4;DMTN;NOXRED1;IL10RB;GABRA4;IL10RA;ECEL1;RFLNB;SLC8B1;DHRS3;SLC8A3;GATM;CLCF1;PLP1;NUCB2;RAB3B;ANKRD13B;CEP126;PLXND1;RAB3D;TNC;UBP1;CLU;FGF3;CEP128;SLC8A2;LAMP5;PPP1CC;DEPTOR;FGF9;SLCO2B1;SLC26A10;SLC39A2;PLS1;TLE4;TLE2;TLE1;SWAP70;TPM2;USP3;TPM1;USP2;DIO2;MINDY4B;VRK1;FRMD4B;TLE6;RAB30;RAB36;CSNK1G2;IPPK;FKBP2;INSIG1;SCRT2;TPO;PLXNA2;DRD1;TPPP;SRGAP1;OSBPL8;CCDC12;OSBPL3;TMEM132B;TMEM132A;SLC4A11;FANCB;NSG1;SCRT1;REEP1;DAB1;NBEA;P4HA1;LHX2;PLXNB1;TPP1;CNIH2;DRC1;MAP3K13;MAP3K14;SLC26A5;PLEKHF2;SLC48A1;KIAA0100;SYNE4;UFSP1;PIK3C2B;SYNE1;ADAMTS2;AP1G2;SCRN3;PHACTR3;UBTF;PHACTR1;GAL3ST4;COA5;RFC5;PLEKHG4;PLA2G12A;TRPC6;HMGCS1;PLEKHG5;LANCL1;RPL13A;WIPI1;DNAJC1;PECAM1;CCDC42;CEBPA;MTPN;LEPROT;PLAG1;ARPC4-TTLL3;NOD2;TTL;COCH;ABLIM2;PLN;DNAJB5;P2RY1;PLEKHH1;SLC35A4;ANGPT2;FBXL19;CYP51A1;FBXL16;CPPED1;KBTBD11;FRAS1;MFAP3;RAB13;BCOR;TPT1;IFI27L2;PARS2;PITPNB;ZMYND8;GBA2;KIAA0930;RPS6KA4;SYNPR;PNP;RPS6KA5;RPS19;RPS18;TBC1D10C;VRTN;SRRM3;ATP6V0E1;ARRDC3;METTL3;SLC35C1;AP1AR;GPR37L1;KRT9;MAPK8IP1;TIAM2;TIAM1;SIK3;ZNF831;SLC22A3;SPTBN5;SLC35D3;STXBP2;HNRNPLL;CRHR1;HELZ2;STRIP2;CHTF8;ATP6V0A2;FAM43A;ARGLU1;PYCR1;TRERF1;RPS25;RPS28;RPS29;CYP2S1;RPS24;ROBO2;ROBO3;ROBO4;TENM4;HBB;HBD;MEOX1;LIMD2;SIPA1L1;ERMAP;HRAS;PSD;PARP6;EDN1;GP1BB;ZDHHC12;GFRA1;PROX2;CBFA2T3;LIME1;ZDHHC14;CLDN11;CLDN10;C1QTNF12;CLDN12;VWA1;RGS7BP;RAB7B;TLR3;VGLL4;AVPI1;VWA7;C1QB;C1QA;PTN;RFNG;GDPD5;AIF1;PHYHIP;CST3;NT5E;ZDHHC18;EMC3;RPRML;GABRD;METTL9;LAIR1;CBR3;ATP5PF;SVIL;MPP3;SORBS2;MPP6;MPP7;KBTBD3;PDP1;SPCS3;NBR1;COPG1;C1QC;RIPOR1;SPPL2B;CCDC28B;DOCK10;FAM162A;FPGT;ARHGDIB;SACS;TRAPPC12;TMEM38A;IL11RA;LMO3;LMO2;ATP1B3;LMO7;SHISA2;SHISA9;SHISA8;SHISA7;TUFM;EMCN;MYCN;FANCD2;JCAD;IDI1;ZCCHC7;ISYNA1;LPL;CABP1;FBLN5;SCUBE3;EFNB3;NPC1L1;ZMAT3;CDH22;CLSPN;RPRD1A;FAM83D;GAS2L1;ATP5MG;ATP5MF;SPECC1;CBX6;KLHDC4;CPSF3;DGAT2L6;POU2F2;DIAPH2;TRPV6;FAM163A;MAP6D1;FGFR2;AVEN;MUS81;SOWAHB;DBI;NR2E1;YBX1;YBX3;HAPLN1;SNAPC5;SPRED1;DBP;LRRTM1;TRPS1;NOS1;COLGALT1;SRGN;PPP2R5A;PPP2R5D;DDAH1;PEAK1;ALDH1A1;COL6A1;CASQ2;DNLZ;CDH13;MYH9;RBMS1;SOWAHA;KDM7A;HLF;KDM3B;CLEC12A;PERM1;ATP1A2;ATP1A1;DDN;THBS3;RASD2;FAM168B;NXF2;UGP2;HLX;FAM120A;GNA12;CYYR1;TENT2;NXF5;MAPK4;S100PBP;MAPK3;KDM4B;DEK;JSRP1;PDE10A;PPP2R2C;PPP2R2D;CDK2AP1;C2ORF72;TMEM94;PREX2;ZFYVE28;KRTCAP3;LACTB;PREX1;CYP2D7;MPRIP;UBASH3B;CYP2D6;PPP4R4;GBP6;RBFOX1;RBFOX3;STARD8;FIBCD1;RFX3;RNASE4;EML1;UPB1;TMEM81;CLDN5;EML5;SLC5A7;RBP4;RFX4;RBP1;PADI2;SPARCL1;RBCK1;LETMD1;MYL9;CFAP99;IDO1;ZBTB8A;ABCB1;LXN;TTYH1;HPN;FPR1;IL20RA;COPS7B;ABCB9;IQGAP1;IQGAP3;UGT8;GUCD1;PRKAR2B;COX1;RHBDL3;AMZ1;ZBTB7A;LYN;MCTS1;PRRT1;PRRT3;GPR12;CADM2;TMA7;C20ORF27;BBIP1;NETO2;LYZ;GRIN2B;EIF1;MLLT10;FERMT2;ARF3;HRK;HEXB;LRRC3;TDRP;JPH1;LITAF;VSIR;LRRC1;JPH4;HEY1;TMEM44;FASTK;B3GALT1;RPLP2;SH3BGRL3;APPL2;CGNL1;C5ORF63;UPF1;ARG2;GPR34;ELOVL5;NSUN5;PGAM2;EMP2;ELOVL7;SIRT7;DYNLL1;F3;FAM222A;GPRC5B;LRRC7;RILPL1;PIGA;CDC42EP3;STAU2;PELI2;SRRT;SEZ6;TMEM72;GPR42;OVCA2;BTAF1;EXTL1;GGA3;CARNS1;MICALL1;HAS3;FLNA;NCDN;MEF2D;P2RY12;P2RY13;GPR55;TMCO4;PLXDC1;LRRC20;FABP5;TTLL3;NOMO3;FAM13C;NCF2;LRRC73;STK19;RORB;CXCL14;SAT1;HPGDS;SESN3;OSBP;SCMH1;PIM1;PMPCA;SH2D5;NOMO1;NOMO2;PPP1R16B;MYLIP;C11ORF87;AREL1;FOXP2;TUBA4A;FOXP1;SLC9A2;ACAP3;ACAP2;FRMD6;MAF;SLC9A5;TXLNA;LIX1;FSCN1;MAL;ROR1;UTRN;KANK3;C11ORF96;FBLIM1;ARL3;GPR88;ECSCR;FOXO6;GPR83;ACAT2;FOXO1;RAP1GAP;SOCS2;PORCN;ATXN1;CNTNAP3B;MBP;SLC38A8;THEM6;NPTX2;SLC38A3;SOCS7;ZBTB18;ZBTB17;ZBTB10;FOXN2;KY;QKI;PTPRB;CXCL12;SLCO1A2;ZNF652;CNTNAP3;MOXD1;CNTNAP1;SLC25A3;CELF1;CRYBG3;CELF2;LRRK2;CELF3;COX4I2;CELF5;ARRB1;MRPL3;OR2Y1;PMEPA1;ERC2;OVGP1;VPS37B;SLCO1C1;CYP2A7;GIGYF1;CYP2A6;NPC2;DSG1;PPP1R12C;CNTNAP5;ST6GALNAC5;NDUFB9;FOCAD;NDUFB4;PRCD;SHCBP1L;CXXC1;LRP4;LRP6;SLITRK2;TP53INP2;FCGR1A;SLC25A23;FCGR1B;SLC25A25;CYB5A;LINGO3;NDUFA5;NDUFA4;DONSON;MBOAT1;NDUFA1;BAIAP2;TPD52L1;SLC25A37;FCGR2A;CCM2;PTPN6;FCGR2B;MDGA2;SLC25A34;SMAP2;MDGA1;PTPN5;CCNK;AHCYL1;TMEM41A;CCNF;RASSF2;RASSF3;ACAD10;EPHB1;CALN1;SLC12A9;PAQR9;ENTPD1;ENTPD3;EPHA8;MMD2;ANK3;ASRGL1;TM4SF1;STX1B;FNDC1;IFI27;PPP1R3C;SPATA13;LAP3;MXRA7;ZNF710;CTXN1;CCNO;PPP1R37;EPHA10;FOXG1;WNK4;PTTG1IP;PIK3R5;DHX32;PGBD5;PPP1R2B;ZNF706;DHX35;PENK;TSPAN7;DYM;TSPAN2;ARSG;HIVEP2;WWTR1;IQSEC2;RCC2;ST8SIA2;ST8SIA3;DCLK3;PRG4;ACER2;C7ORF61;TF;TH;ID2;ID1;PPP1R1B;ID4;CALM3;CYSTM1;INTS7;CALM1;RGL1;CALM2;RGL2;SCN2B;PCSK2;CTSZ;DIRAS2;SLC7A14;PCSK9;SLC7A11;CHRDL1;GNGT2;CD37;CTSD;LMCD1;UTP14A;CD33;UTP14C;GRIPAP1;LYNX1;MMD;ANO8;HBA2;SORCS1;HBA1;OSMR;SORCS2;KIF27;ANO3;MN1;BANK1;SFI1;CD44;DBN1;STK40;POPDC3;CRIP2;CCDC106;CRIP1;CAMKK1;COL19A1;CAMKK2;PGRMC2;SERTAD4;CYP2A13;SERTAD1;CAMK2N1;DGLUCY;PAK6;HEATR6;CD72;PLEKHA5;ND4L;UBE2G2;PER1;PER3;GPAM;NLRP10;CCNG2;CD68;RAMP1;RTL1;MIDN;PLVAP;ACAA2;FHOD1;WWC1;KLHL34;GXYLT2;CFAP300;CYP46A1;CLGN;RGS5;RGS2;KIF5C;PALM;BAALC;ACAA1;RGS8;RGS9;RGS7;KIRREL3;PDGFRB;SCARA3;CD93;LMTK2;SLC30A1;NPNT;RUNDC3A;OSCAR;DOK3;GPD1;MASP2;MZF1;RTN2;NPR1;CHAT;SLC1A1;SLC1A2;KLHL13;FUT2;NDRG2;RASGRP2;MCHR1;RASGRP1;RASGRP3;BRINP1;CYP11A1;PACSIN2;PACSIN3;NPHP4;PRODH;TAC1;WNT2;ISOC2;CCDC134;IVNS1ABP;KLHL29;ZFHX2;INHBA;CLK4;BMP6;PAN2;BMP2;AJM1;BMP1;LSM14B;GSK3B;CD164L2;MCUR1;NAA40;MAST3;ATP2A3;CHD4;PPP1R9A;TMEM191C;TMEM191B;CALB1;GATAD1;NPTN;ZNF385B;ZNF385A;RBM33;KRT222;ARHGEF15;TBC1D8;GLRX2;GPCPD1;RCN1;TBC1D2;MMRN2;NDUFS3;CCDC191;IRF8;IRF5;SCN4B;CCDC187;DBX2;LAMA3;MAT2B;CLCN2;PTHLH;HMGCL;PDLIM3;RAB40A;ACVR1C;PDLIM2;RAB40B;RAB40C;ATP5MGL;ATOH8;TAF10;MIIP;ATP2B2;ATP2B1;MAPK14;SOD3;SPATA2L;EEPD1;SBK3;SBK1;NPHS1;BCL6B;FAM131B;FAM131A;FAM98C;NUP35;R3HDM4;THRSP;ASB2;R3HDM1;CYFIP2;RPL30;GABPB2;SPAAR;TLNRD1;SERPINE2;TMEM200B;GLDC;MYT1L;RPL31;STMN4;C9ORF50;DCAF6;RNF112;RPL35;RPL38;RPL37;BVES;IER5;JUNB;ANKS1B;CHGB;PRIMA1;UNC13C;IAH1;UNC13A;WSB2;SOX12;SYTL5;DKK2;RNF125;TYRO3;RPL24;PRR18;RPL26;ANKK1;RPL29;UBA52;CDC42SE1;MAPKAP1;NEDD4L;PPP3R1;CHST11;S100A16;CHST15;SERPINH1;S100A10;CDK19;ACE;RAB3IP;PRDX6;TMEM198;CYLD;FA2H;SLC6A6;GIPC2;TRIP6;PLCH2;GSDME;PRR35;MYOM1;HRCT1;SERPINA9;MYOM3;TRIM9;ZCWPW1;FAM102B;TMSB4X;TMSB4Y;ANXA6;GPR139;RNF150;RSPO1;C16ORF74;FCRL2;SERPINB1;ANXA3;NFAM1;SLC2A13;TESC;PLCB3;INF2;MRAS;RNF169;ITPKA;HCLS1;FAM90A26;PLCB1;PLCB2;ZNF598;RNF166;ENG;RNF165;PLPPR1;PLPPR4;PLPPR5;TIMM13;GPS2;SBSN;TMEM164;GPR153;GCNT2;RPL13;ZNF106;GPR155;RPL17;AOC2;SERPIND1;LAPTM5;WWP1;NMNAT3;RNF145;TMEM158;ABI2;ABI1;ANKRD63;BRDT;GPR146;HSPA1A;SEMA5B;ANKRD37;CHRM1;CSF3R;ANKRD35;DGKB;CTNND2;FAM107A;GUCA1B;CDH9;ABHD12;RPH3A;CDH4;DACH1;GRAP2;STK32A;LZTS1;STK32C;LZTS3;IGFBP5;PPTC7;IGFBP4;CD180;TRAIP;CACNB1;CACNB2;CACNB4;MELK;STIM2;CLIP4;ERF;NHP2;ADAM8;ANKRD40;ND1;GRAPL;ND2;DGKI;INTS6L;ND5;DGKH;ND4;ND6;SEMA7A;ABHD4;C3ORF70;ABHD3;HVCN1;ITPR1;ABHD6;RHOBTB2;HMBOX1;KLC3;BAG5;SKIL;IMPG1;ANKRD28;SLC37A2;ATP8B2;WFS1;TNK2;DHCR24;ADAP1;CYP4F11;MAFA;CYP4F12;CDK8;CDK4;RCAN2;ITGA11;ESAM;CYTB;NES;ZNF532;CALCOCO1;ANKRD33B;DAGLA;SYCP2;BRK1;TREM2;DUSP18;DUSP14;DUSP11;PSD3;EFHD1;SLC37A4;METTL17;GPX6;DNMT3A;AMT;VSTM2L;ZFP91;ADRA2C;METTL23;PTP4A2;SMDT1;C1ORF159;RTN4RL1;RPL37A;NUMB;PKHD1L1;ASPA;SFT2D1;SMPDL3A;CX3CR1;SLC24A2;SLC24A4;SMARCD3;LUZP2;NDNF;KIAA1210;DCAF17;MGAT5B;ETFRF1;CACNG1;ACSS1;CACNG2;UGGT2;WASF1;SEMA4A;KCNJ11;KCNIP3;KCNJ14;PLCL2;SEMA4C;RPL35A;PTPN12;ENOX1;TPCN1;NIN;KLF5;SH3D21;CROCC;MGAT4B;RUNDC1;TRMT61A;MYORG;PFKP;VIPR1;ZNF609;GLUL;TNS2;TNS1;SLC11A1;PSG9;PLPP6;PSG8;ARC;PSG4;AKAP9;PSG6;RRAGD;TTLL11;PLPP3;NECAB2;NECAB1;PDE1C;STC1;SMIM7;IGSF9;KLK6;DGUOK;DPH1;INPP5D;CMYA5;INPP5J;MAP7;GPM6B;NTSR2;BCL11B;DTNB;GADD45B;TMEM50B;PDE2A;SS18L2;DDIT4L;SRPK1;CCDC88C;SPRTN;CORO7;ITM2A;BAP1;INKA2;RAB40AL;CC2D1B;RYR2;SH3KBP1;ZBTB8OS;RYR3;CAMKV;ZMYM3;STAB1;KIF13B;FFAR3;TSC22D4;PRMT8;RHOG;RHOC;IL17RC;RHOA;RHOB;CEACAM1;CEACAM7;NRN1L;CEACAM6;PACS1;RPUSD1;TNNT1;CEACAM5;B3GNT2;ALDOC;SGK3;CEACAM8;DNASE1L2;RHOQ;OPRD1;SLC20A1;PAPLN;UQCR11;AKAP5;AKAP1;ARNTL;TRAK2;C10ORF90;FAM184B;FAM184A;NPY;KIAA0753;CTNNA1;CA12;GDF10;CA11;PCP4L1;ERBIN;STAC3;KRT10;ATP5F1E;TJP1;MAS1;AXL;CDK5R2;CDK5R1;ZNF354B;GALNT14;GALNT18;GALNT17;TMEM143;EFTUD2;PDE8B;PDE8A;CA14;PSPH;ARID5A;MATK;KCTD1;TSC2;PRSS56;PDIA5;PRSS53;TMEM134;PHOSPHO1;SELENOW;SPNS1;ELMO2;SCG3;CD300C;PDE9A;CTTNBP2;NTM;COX7A2;DTX3;CPLX2;NID1;PLCXD1;CPLX1;CPLX3;ZFP36L1;PDZD4;ARHGAP20;ASIC4;PDZD3;MAN2A2;MAN2A1;MYH11;MYH10;MARK2;ASIC1;MARK1;ACBD4;LRRC75A;SMURF1;WSCD2;EPHX2;EPHX1;PTCH2;SSC5D;TDRD7;SMAD7;ARHGAP33;ARHGAP32;NR4A1;DLG2;DNMBP;SYNDIG1L;TMEM114;GDNF;ATG16L1;TBCE;COL20A1;TMEM119;B4GALT2;SCYL3;MCTP1;LMOD1;HSPB1;HEBP1;TMEM100;HPF1;CA5B;NETO1;NAPRT;PDE4B;TMEM109;VHLL;POLG;ABCC3;EGFL7;PCDHGA6;CAMK1D;DESI1;ABCC5;ARAP2;ARAP3;ARAP1;SENP2;SENP3;KLF16;TGFBR3;ARHGAP10;RNF207;TRNP1;CXORF58;CAMK1G;CAMK2B;POLDIP3;PON2;CAMK2A;IER5L;SELENOI;DLL4;RMND5B;RMND5A;ERBB3;RGS20;CMTM7;PTCD1;LGI4;PCDHGC5;TRAT1;CMTM5;PCDHGC4;CMTM6;LGI2;ZNF180;OPRK1;PDE4DIP;ARID3B;MEIS3;USP28;MEIS2;SGPP2;FMNL3;FMNL1;SCD;PMP22;SPRY2
Genes Down-Regulated In HDACi-106 Treated PBMCs From Friedreich Ataxia Patients Vs Controls GSE30933	272/383	0.9985413553591983	0.9999978559094117	0	0	0.7120815552394499	0.0010394322099046825	PID1;TES;PLEKHB2;CCNC;RASSF1;PPP4R2;RASSF5;NAMPT;SNRPD3;SOX4;CHGB;TRIM23;HES6;MED1;TKTL1;ST6GAL1;SFMBT2;CPT1C;PASK;RUNX2;TM4SF1;DKK3;THAP1;UHMK1;PRKD3;FEZ1;DDIT4;FAM76B;MXRA7;HPD;RNF122;CES1;SF1;CDC42SE1;STXBP3;EPB41;CTR9;DCUN1D1;LYPD3;C9ORF72;SLC5A3;CDKN2AIP;GMCL2;UGCG;CHTF8;GALR2;TSPAN7;GAR1;N4BP2;SPTBN1;HEXIM1;EGR1;ZRANB1;SYNRG;IRF2BP2;NR1D2;PPBP;CNFN;GNG11;UBAC2;SQLE;VNN1;B4GAT1;VNN3;ID2;AGO2;CCSER2;FXYD7;NMT2;RETREG1;DHRS13;WDR47;IL20;USPL1;FAF1;IL24;PRKAG2;N4BP2L2;PPP3CA;SERP1;TRIM5;ZMYM5;SPIN1;TNFAIP8L1;SH3BGRL2;CCR4;JAK1;CEP68;NXPE3;ZNF121;DUSP2;TSC22D1;DUSP1;GP1BB;TSC22D2;IL19;BTN3A3;SERPINB9;FOS;GNL1;DUSP6;NBPF15;PHF20L1;HNRNPH1;SDHAF3;CDC42EP3;RBM12B;CD44;PCYOX1;FYTTD1;WDR26;SATB1;KCNA3;CXCR4;NOL9;PTGS2;TMEM71;BCLAF3;SLC17A7;TBL1X;MEF2D;SF3B1;ZNF345;CD55;SAMD3;MPZL2;ZNF101;MAP3K2;TSNAX;GIT2;P2RY10;CSNK1A1;ERBIN;G0S2;POU4F1;PDP1;TMEM158;STK17B;NBR1;PLP2;CRLF3;OXNAD1;CD82;GPR65;UBE2D2;ZFAND6;MAP3K7CL;ZBTB21;ARID4A;ARID4B;NUCKS1;ETS1;VIRMA;ETS2;CDC14B;FADS3;PPP1CB;RGS2;FGF9;CAPN7;KMT5B;TLE4;PPP4R3A;WRNIP1;SHISA2;VRK3;DEXI;CCNB1IP1;ARMCX3;ACAP2;ILF3;PRPF6;TBL1XR1;EEF1A2;MYADM;ELMO2;SRSF5;TNIK;IL6ST;UTRN;INO80D;YTHDC1;INSIG1;KMT2C;FBLN5;FOXO1;TMEM25;ATXN3;IRAK2;KLRC1;THEM6;ZKSCAN1;IP6K2;KLHDC2;UBE2H;AUTS2;PTCH1;ZBTB16;HPS3;HSPA2;KLHL24;SYNJ2;FBXO32;BSPRY;TNFRSF10D;ARHGAP30;PTPRC;SON;MDM4;MXD1;SERINC3;LRCH3;ITGB1;CXCL6;CELF1;AMD1;TNFAIP3;PTPN22;CXCL2;CXCL5;FLCN;LBH;TAGAP;PDE4B;DACT3;PMEPA1;ZNF644;TNPO1;KLF12;GPX3;ATRX;ARAP2;OLIG1;OLIG2;RBL2;EEF1D;THRAP3;PPDPF;RASA2;RBMS1;ZP3;ZNF510;BIRC2;GTF2A1;SLFN5;NUFIP2;ABRAXAS1;PTH2;TOB1;POMZP3;GK5;GNG2;RBBP5;RSBN1L;TRA2A;BPNT1;FYN;SLC25A20;CTNNAL1;MARCKSL1;WTAP;AMFR;SOD2;MFSD14A;TNRC6C;TAF7;CCM2;PAXBP1;PDE7A;CLEC2D;NECTIN3;TNRC6B
Down-regulated Soluble Proteins In Hippocampus Of 8 Wk R6/2 Mice PXD004973	229/325	0.9985431908190434	0.9999978559094117	0	0	0.693575192984758	0.0010111434092838132	APP;RPL3;CERK;ITSN1;ZDHHC5;RPL8;LGALS3;PNP;SYNGAP1;ZFYVE27;DPYSL4;GNAT2;DPYSL5;ZMIZ2;AGFG1;GABARAPL1;ACTN1;FIBCD1;UNC5C;ACTN4;CPT1C;HPCAL4;SCAMP3;PISD;KIAA1217;EWSR1;SCO2;SUB1;RRAGD;STX1A;PPP1R37;ABCB1;LXN;ANP32A;C1ORF198;VPS26A;GSPT1;MRPL10;OSGEP;PRDX4;PPP1R2B;PENK;PIP5K1C;S100A10;MSR1;TRAP1;WWTR1;GSTM2;HACE1;PRRT2;PTPRN2;CADM2;L1CAM;EHD3;EIF6;ADCK1;PKIA;ANP32D;HBP1;CDK14;RGL2;PCSK1;SERPINA3;PPP1R17;DENND1A;ADK;AKAP13;HINT2;CTSL;PEA15;RAC2;TMED7;AHSG;NME3;COMMD1;TMEM177;HCK;GPRC5B;RHOJ;HNRNPH2;ARHGEF2;ATP6V0C;ARF5;MGLL;EXOC1;TRUB2;MRPS36;SERPINC1;GNAI3;KCNA6;PHYHIP;PPP1R2;UNK;CAMK2N1;PSMB1;RPL13;SLC17A8;FARP2;MPP2;TIGAR;ATP5PD;HUWE1;GAD2;WWP1;UBE2G2;LILRB4;TUBB4A;TMCO1;ATAT1;TM9SF2;ABI2;HDDC2;CD81;DGKB;WWC1;PMCH;TNC;MSI1;MSMO1;CELSR2;ACTG2;CDH8;LOXL2;SLC8A2;CHCHD4;TATDN3;FAM162A;OSBP;ZNF326;PSPH;PPTC7;RPS5;APLP1;IGFBP2;TPM1;ATP1B2;SHISA6;CACNB1;TOM1L2;TMEM256;RBM14-RBM4;MYADM;SLC25A52;SLC25A51;SNRNP200;FTL;CBFB;SEL1L;CPLX1;DPP4;BRINP2;EBP;SCUBE1;ESD;NDUFV2;TBC1D16;ALYREF;UROS;SLC4A10;ADAP1;ARHGAP32;RCAN1;LRFN5;GNAL;GNB2;GNB4;MDM4;COPS8;ISY1;GSK3B;MTCL1;CCDC47;FHL2;ARRB1;DBI;TAZ;CABIN1;RBM3;TCHP;GDAP1L1;NUP62;NOS1;DNM1L;RBM14;SHROOM3;BPGM;DNM1;ACTA2;FGR;TRAF3;NUMB;CDH13;SOWAHA;ATP6V1B1;SLFN5;ITIH3;NDUFB8;PDXK;NDUFB4;FAM169A;MFF;ADD1;LMF2;ADD2;ERLEC1;CACNG8;U2AF2;MVB12B;TRA2A;EIF4H;RBBP9;FSD1;SLC25A23;WASF1;WASF3;SPEN;TXNRD2;TMED7-TICAM2;HIP1R;EXOG;UQCRHL;DNAJA1;ACTC1;ABHD17B;DNAJA3;BUD13;CBLN4;TRMT61A;PFKP
Locuses With Decreased DNA Methylation In Parietal Lobe Of HD Vs Control GSE72778	87/131	0.9985508897078574	0.9999978559094117	0	0	0.5762815020533577	8.357011136876223E-4	DCLRE1A;PRDM7;ARHGAP11B;TTC23;RPL32;SLC8A2;PAGR1;MRPL3;SYNGAP1;MRPL1;ALKBH1;PSD4;ZNF527;WWC3;HYDIN;NUDT18;TCP11L2;CPXM1;DIP2B;USP30;SPA17;SMARCC2;ARL15;HLA-B;NPY1R;EML1;LRRC41;THAP7;SPATC1;POLR1C;PKP4;SRFBP1;PIGM;NHLRC2;UQCRC2;AVP;EXOC5;YAP1;HDAC5;CDCA2;PARG;CCDC148;C5ORF49;NPR3;RGPD5;CACNA1D;CCDC107;RGPD8;NRF1;ARPP19;BAG6;TFPT;ZNHIT2;AP5M1;ARSK;RPL14;ZNF668;BNIP2;NPHP4;BRD9;ARSG;OTX1;HOXC9;SIAE;FARP1;GPR108;YIPF3;LRRC28;HUWE1;PBX2;PPP2R3A;QKI;DLK1;AHI1;EXT2;SPCS3;NR4A3;PER3;XK;ZNF37A;C12ORF29;UBA1;NAA15;SLIRP;TRIP13;FERMT2;MPHOSPH6
Genes Up-Regulated In HD Grade 0 Markers In Human Frontal Lobe BA4 (HG-U133B) GSE3790	17/31	0.9985636716777588	0.9999978559094117	0	0	0.3546609973656237	5.097758257424156E-4	IGSF5;C2ORF73;CEP152;FAM217A;GATA5;C1ORF87;EBF3;ANKRD20A1;BACH1;PKHD1;NXF3;RASSF6;LRRFIP2;COL6A6;CLEC2D;PSPH;CD244
HD Markers In Differentiated Human GABAergic Neurons GSE77558	263/371	0.9985915662226903	0.9999978559094117	0	0	0.7077071811768373	9.974612925057534E-4	APP;IFI27L2;WDR86;ABAT;ACCS;ABCA13;ELK1;TSKU;ZXDB;BSG;FBXO4;PIEZO1;PROK2;CPNE3;DHRS4L1;DHRS4L2;DIP2B;EPHB1;TSPYL2;ACTN1;SERPINF1;FNDC3B;HLA-C;ACTN4;HLA-A;GABRG3;HLA-G;RUNX3;RUNX2;MAPK8IP1;KIAA1217;IFI27;KCNQ2;MT1F;COL8A1;SPARCL1;MT1H;PEX11G;TSPYL5;NECAB2;MACF1;NECAB1;NRN1;MAGED1;FOXG1;IGSF1;LYPD1;ABCB9;IQGAP1;ZC3HAV1;TMTC4;POU5F1B;PCBP3;BLOC1S1;PDGFC;PRDM16;NKX2-1;SERPINH1;PIP5K1B;PIP5K1C;N4BP2;GSDMD;ARL14EP;APOBEC3F;FZD5;FZD4;NR2F1;DDIT4L;IRF2BP2;KLHDC8B;SLC16A10;NR2F2;GNG11;LARP6;BST2;PARP10;RPS26;EXT2;STAG2;ECHDC2;RTL8A;RGL1;RTL8B;RTL8C;COL18A1;SFTA3;CTSZ;ARHGAP1;SIPA1L2;CLYBL;LRRC1;OSBPL10;WDR44;IFIH1;MED14;TMEM43;TMSB4X;RSPO3;QSOX1;ERMAP;GPRASP2;L3HYPDH;HTATIP2;IKBIP;ZSCAN5A;GPR37;MYOF;SLC2A12;EMP1;PAX6;BTN3A2;RGMB;ANO1;KAT2B;CDC42EP5;CANX;KIT;RHOJ;VAMP5;SAMD9;PLPPR3;PTN;METTL21A;FAM214A;PGRMC1;SH3BGRL;SRPX2;TCEAL5;CREG1;NCR3LG1;SLC17A6;METTL7A;LEFTY2;MICA;FARP1;SLF1;MGMT;RNLS;USP9X;GAD1;PLEKHA6;DMRT3;TUBB4A;PSMB8;DHRS4;PDP1;SPSB2;NFIA;AXL;QPCT;GALNT12;PRDM8;CD83;ITPRIP;ZBTB20;NUCKS1;ETS1;RTL5;CDH6;PTAR1;RGS2;PLAU;POFUT1;IL13RA1;EOMES;LMO1;SEMA6B;TLE2;FAM24B;C11ORF80;IGFBP3;TAP1;OCRL;NPNT;TICAM1;THNSL2;FOXP2;TLE6;LGALS9B;ARMCX3;ADCYAP1;CACNB2;TANC1;COL4A1;NAAA;S100A4;CHODL;BHLHB9;AK2;PLD5;GSTT1;KLHL13;LPP;FOXO1;ZFP36L2;SLC9A3R1;TMEM123;CALD1;MAP3K20;MBIP;NLRP2;GRIA3;TMEM132D;DNAJC15;CORO2B;ZFHX4;AZIN1;SYT7;BMP4;PTPRD;FGF14;PIN4;RADIL;NFE2L2;PHF19;ITGB1;PRR5;MOXD1;DDX3X;SRXN1;CPQ;FHL2;LAMC1;FUNDC1;NAPRT;KDM6A;ATP6AP2;TNFRSF1B;ARL4C;SLCO1C1;ACOX2;CTDSP1;DNLZ;MYH9;HDAC4;LAMA1;ZBTB42;NDNF;HSD17B12;ADD3;HDAC8;HSD17B10;ABLIM1;SLITRK2;FAM120A;TP53INP1;NHS;ZNF503;BCO1;PDLIM5;STOX1;CMTM8;GALNT4;TXNRD2;KCNIP3;LGI2;SOD2;SGPP2;ASS1;USF1;BRMS1L;CD247;OCIAD2
Coexpressed Gene Module M11A From Cerebral Cortex PMID18849986	118/174	0.9986315200274273	0.9999978559094117	0	0	0.6137255996576043	8.404463900641363E-4	WASHC4;ZNF292;FAM13A;PLOD2;APEH;FBXO21;PWP1;IGF1R;RNF115;KIF5C;NEK1;SLC16A7;MTPAP;BNIP3L;KCNK10;SCAF11;ZBTB38;CASK;DICER1;RRAGD;TFAM;PPIG;IL6ST;SF1;PIK3R1;GLG1;BAG5;FLRT2;TPR;TSPAN5;ZNF148;MYH10;GRIA3;MAP9;RABGAP1L;NR1D2;KLHL24;MED13L;GNAL;AGO3;APPBP2;B4GAT1;CALM3;CALM1;SERINC3;CALM2;FERMT2;SLC35E2B;COX20;MXD4;SLC35E2A;HRK;GSK3B;RBM25;CSRNP3;TENM3;NUMA1;PTPRO;CHD4;PPP1R9A;ING1;PCLO;SIPA1L1;ENC1;PSD3;SPIN1;UBXN7;UQCRFS1;PHACTR1;ARIH1;TNPO1;ACAD8;CEP68;PPP1R12A;NCOA3;ATRX;PRPF40A;TERF1;ADRA2A;TOX4;PPM1A;RAP2A;RASA2;RBM12B;RAPGEF2;VGLL4;GAS7;NFAT5;DDX24;NRXN1;MRPS31;ZBTB43;FAM169A;TRAK2;ABLIM1;NRIP1;USP1;RBBP6;SF3B1;DYNC1I1;SRSF11;NKTR;SNCA;GABRA2;SPEN;MBD4;ATP2B1;CDC42BPA;SYNJ2BP;MARCKS;RAB14;KLF9;TTC3;KRAS;PKN2;NAA15;PTPN4;SLC25A36
Mitochondrion-specific Gene Module M4 From Mouse Brain PMID20616000	153/222	0.9986418478887499	0.9999978559094117	0	0	0.6454303692203771	8.771884312099619E-4	NDUFA13;NDUFA11;RPL34;CISD1;PARK7;KRTCAP2;SNRPD2;CDC26;HCFC1R1;BANF1;TMSB10;ENDOG;TRAPPC2L;C17ORF49;S100A1;TALDO1;SDHD;COX7A2L;DPM3;PPA1;CLPP;BOLA2;FDX1;NHP2;RPP21;SNRPG;SPARCL1;TAGLN3;SNRNP25;PHPT1;RPL28;ANAPC13;GRIA2;RNASEH2C;LXN;NDUFB10;NDUFB11;MGST3;MRPL14;COX7A2;MYL12A;ANAPC11;MYL12B;PRDX2;ZNHIT1;BLOC1S1;STMP1;PRDX1;S100A13;COX14;NDUFV3;SERF2;ATP5MF;COA3;RPL41;SURF1;TRAPPC1;CCDC12;UQCC3;UQCC2;SS18L2;MRPL28;ZNF32;REX1BD;DNAJC15;HIGD2B;LSM4;LSM3;HIGD2A;SPART;FMC1;FXYD1;CYSTM1;NOP10;COPS9;MRPS17;MRPS15;MRPS16;MRPS11;RPLP0;DBI;USE1;MRPL41;UBL5;TMEM223;HINT2;UBL3;MDK;ELOB;SEC61B;HRAS;MRPS28;ANXA2;MRPS24;PEG3;BUD31;COMMD2;NME3;EDF1;NDUFC1;DYNLL1;RAB33A;MED28;VAMP8;SMDT1;NPC2;PPDPF;RPL37A;NDUFS3;NAA38;AVPI1;SF3B5;NDUFB8;ELOF1;NDUFB7;NDUFB6;TIMM13;NDUFB2;RPS27L;NEDD8;UQCR11;UQCR10;SELENOK;CRIP1;MRPL57;DPCD;MRPL54;PSMB10;GNG3;PSMB3;DDT;TMEM208;PCBD2;TIMM8B;ATP5PF;POLR2J2;NDUFA5;TAF10;DDTL;NDUFA1;VEGFD;FBXL15;ATP5F1E;YIF1A;ATOX1;UQCRHL;ETNK1;ATP5PO;CDK2AP2;LAMTOR2;LAMTOR4;RAMP1;TOMM5
Genes Associated With Increased H3K27ac Signals In HD Patients Vs Control PMID30811995	47/75	0.9987152398595441	0.9999978559094117	0	0	0.4896966890483908	6.295472822803385E-4	RASL12;VAC14;NRP2;SLC44A3;ADCYAP1R1;KCNE2;LAMC3;SPPL2C;FAM107A;SLC1A2;DTX1;HIF3A;SH3RF1;VSIR;ADAMTS10;CRHR1;AQP1;RANBP3L;BAG3;TOGARAM2;SPOCK1;PCBD1;CCDC33;NPTX2;PRODH;TNS1;FARP1;CPSF7;PSAPL1;VWF;KCNIP3;NTRK3;SEMA4B;ZBTB16;ACOT11;KRT7;KLHDC8B;NFATC1;TNFRSF1B;MT4;SORCS2;RGMA;ITGA11;ITGA7;ACSBG1;CPSF4L;SDK2
CAG Length-Dependent Genes In iSPNs Of HD Mice PMID32681824	1584/2119	0.9987679009964306	0.9999978559094117	0	0	0.8512575907661829	0.0010494802940231825	ITSN2;PWWP2B;TESK1;SYNGAP1;DPYSL4;C19ORF53;AKT2;FGFR1OP2;NDST3;CKMT1B;PRKACB;WLS;FNBP1;UNC5B;RC3H1;ZNF14;CD2AP;BCR;ATF6;RABL6;BAZ2B;LARP1;RNF213;EPB41L1;ADAMTS17;RNF217;SYNDIG1;PIP5K1B;ATG7;GSTM2;JAG1;TIPARP;EIF2AK2;LNPEP;AGO4;PKIA;FXYD1;FAT1;FAT3;GSTM5;NUDT4B;BHLHE41;SNX12;SNX13;SNX10;TFCP2L1;ARHGAP5;MED12;PANX2;MED13;NHSL1;TCP11L1;DLGAP3;DLGAP2;ZNF488;STUM;DUSP5;ZNF483;CNOT6L;KCND1;KCND2;BGN;FOS;SLC39A12;MED27;PGM2L1;MED25;PLSCR3;DPYD;MMP17;ACSBG1;CHST2;PPARD;ATL3;SYNPO2;SDAD1;SLC7A1;WRN;PLAGL1;PLAGL2;ZNF467;ZSWIM4;ZSWIM5;JAM2;ATAD1;SLF2;KCNB1;GID4;WT1;SLMAP;TAOK1;CCDC6;PKN2;YPEL5;FRYL;LGR4;LIMS1;YPEL2;KCNG1;MTCH1;RASL11B;RIF1;NAB1;MSI2;ATXN3L;LAPTM4B;NUDT19;KMT5B;SYBU;NUDT12;PSKH1;ZNF442;CDKL2;CDKL4;KCNH4;CDKL5;EIF1AY;EIF1AX;FBXW7;FST;STX7;SRCIN1;DMTF1;PKP4;ZNF436;FTL;GRIA1;KMT2E;INO80D;SMYD5;KMT2C;LIN7B;MOBP;ZKSCAN1;FUS;HTR1D;NEK7;FBXO34;CORO2B;FBXO30;SON;SP1;DMXL1;DMXL2;SP9;ITGB1;TRIM71;ONECUT2;MTCL1;ONECUT1;BICD1;NRGN;ARL5B;PPP6R1;TAGAP;ARL5A;BCAS1;CERS5;TRIM62;TMEM255A;CEP295;ATRX;ITGA1;ACTR8;ADAMTS20;ARL4C;ARL4A;ADORA2A;MYO3B;NEMF;BMP2K;LCOR;ETF1;ITGA5;LCP1;ITGA9;SMIM24;ZNRF2;U2AF2;NNAT;UBQLN1;E2F3;FEM1C;RILP;SLC36A4;UBQLN4;KCNJ2;MARCKSL1;PCDH9;KIAA1549L;HTR5A;MFSD14A;MYO1D;MYO1E;SST;TRIM36;KCNK2;CPNE8;CERK;CPNE5;CPNE4;CCP110;LDLRAD3;MT1X;RCBTB1;NUDT4;EFR3A;MT2A;ADGRA1;HERC1;EPC1;FBXO3;TRIM25;CPNE3;BSN;SCAPER;ARL15;ACTN1;CIRBP;ALG3;ISLR2;TMEM170B;TMEM170A;GAREM1;SOAT1;PPA1;CDC37;KCNQ5;FLYWCH1;KCTD17;RIN1;TRIB1;EPAS1;MYCBP2;CWF19L2;LPAR1;CEND1;NKAIN2;PGS1;APOD;CEP192;EGR1;FAM78B;SPHKAP;SLC10A2;MYO5A;NBEAL1;BRI3BP;NET1;CALY;MYO5B;FBXL3;CD200;AP4E1;GRIK4;OTUD7B;PTMS;PPP3CA;PCM1;AKAP11;KCNT1;PCLO;KCNT2;SPTAN1;GIT1;CAP1;PBRM1;PCYT1B;GAB2;SYP;SREBF2;CTTNBP2NL;RAP2C;ARHGEF9;DEPDC7;KIT;ARHGEF4;PABPC3;MICU3;PABPC1;ARHGEF6;NAPB;MRPS33;PRICKLE2;GNAI1;GNAI2;MFSD4A;SH3BGRL;EPS15;MAP3K2;DYNC1H1;PCDHB15;GAD2;KLHL2;KLHL4;PNMA2;KAZALD1;VEGFA;KLHL9;VMP1;SH3RF2;NOL4L;RIT2;TTC3;PNPLA2;PCDH11Y;GDA;UBXN2A;PCDH11X;ZFAND5;NR3C1;CELSR3;AMMECR1L;ZNF85;ENPP2;ENPP6;TMOD2;ZNF99;POU3F4;GPRIN3;PCP4;ZNF91;BRMS1;EEF1A2;SCNN1A;DENND6A;DDX6;NDUFB10;TCF7;PLD5;SLC41A1;PLD1;CACNA1E;PLD3;CACNA1I;VCPIP1;TMEM245;QSER1;MFAP3L;SYT4;CHCHD10;FAM199X;HOOK3;SYT7;AHI1;FGF14;GNAL;GNB2;BHLHE40;MKRN1;GNB4;NABP1;FGF12;RNF103-CHMP3;FBN1;RND3;RERG;GRM5;RASGEF1A;RASGEF1B;ZIC3;ZIC1;DACT3;IFT57;PDPK1;SHROOM3;OLIG1;ELF1;GFOD1;NAV3;SETBP1;ADGRF5;SHANK3;OTUB1;SHANK1;DNAH1;RNF6;ADD3;ADD1;PSMB10;ADD2;AGPAT4;GK5;GNG3;GNG2;CNR1;GNG4;GNG7;SPOCK2;TGS1;SPOCK3;PTK2B;MTA3;CLVS1;EYA1;ZNF804A;USF3;KRAS;BNIPL;NCKAP1;FRMPD4;WIPF1;WIPF2;RRP1;SMC6;SLC4A4;SMC4;ELK4;CNST;GJA5;AP1S1;CEP97;NCKAP5;VPS36;DLEU7;ABHD14A-ACY1;MBNL1;PRKCI;PRKCB;PRKCE;AFAP1;HUS1;DNAAF5;ATG13;GABRG3;GABRG1;DAAM1;DAAM2;ZSCAN26;PRKD1;ANAPC16;PRDM11;ARPP19;RRP7A;LDHB;LDHA;GSG1L;PLK4;NDFIP2;STARD13;PLK5;SNAPIN;WDR59;ARPP21;HOMER2;PLK2;IRF2BP2;EHD3;MEX3A;ADI1;FNDC10;SNAI2;XKR4;GABRB2;PYGB;BTG2;MOCS2;BTG1;ARPC1A;UBL3;ZNF280B;PEA15;ZNF280C;TIMP2;PHF24;TIMP3;TEAD1;ZNF367;WDR37;PLLP;FAM126B;CIT;NCOR2;FAM210A;TUBB2B;ZEB2;MTF2;RARB;EXOC5;GAS7;SGMS2;ASCL1;FAM214B;ADCY5;FGD4;FGD6;EPYC;ABI3BP;UBN2;PPP1R8;ATP5MF-PTCD1;CKB;SLC17A8;TAF9B;BCHE;HIPK4;YTHDF1;DMTN;YTHDF3;CSNK1A1;DHRS1;SYNJ2BP;TUBB4A;GATM;NFIA;VMA21;PLP1;TMEM229A;CCDC71L;CEP126;PARK7;FGF1;CLU;VIRMA;FGF3;IPO5;DEPTOR;SALL1;CFL2;LAMP2;ZNF329;PLS3;HMGN3;ANKRD13A;TLE3;USP6;TPM2;IPMK;THOC1;VRK1;LARP4B;FAM91A1;LEMD3;PYGO1;RAB36;TOX;SNRPA;FKBP2;SLC26A2;RAB5C;CBFB;CNP;SCRT2;TPR;MPDZ;MCL1;OSBPL8;TRAPPC1;CCDC12;OSBPL3;TMEM132B;SLC4A10;NSG1;BCL6;SYNJ1;REEP3;PLXNB3;ZNF778;CSPG4;BCL2L2;MAP3K12;GAL3ST1;SYNE2;ADAMTS4;ADAMTS5;LBH;UBTF;EMILIN2;PHACTR1;TNPO1;ADAMTS9;CCDC50;PHACTR4;TPRN;RFC5;DIS3;TIRAP;PKM;CTDSP1;LANCL2;LCORL;CEBPA;NUFIP2;TULP4;TTL;COCH;RAB21;DNAJB1;ABLIM1;ABLIM2;HECTD1;POLR2A;VPS54;PLEKHH1;JAZF1;MLXIP;SLC35A3;FBXL16;MTOR;DNAJA1;P2RX7;TNRC6C;EVI2A;MFAP3;RAB18;CEP162;POLR3G;BCOR;CCDC60;TNRC6A;TNRC6B;IFI27L2;PANK3;ZMYND8;HDAC11;CBLB;RPS6KA4;ZNF845;TBC1D10A;ARRDC4;DYNC2H1;SRRM4;ATP6V0E1;ARRDC3;COG1;MAPK8IP2;KRT9;MAPK8IP1;UHMK1;TIAM2;GINM1;SUCLG1;MACF1;SLC35D1;STXBP3;DCUN1D3;DCUN1D4;STRIP1;TP53BP2;TNRC18;TRPM7;STXBP6;SPTBN1;ZRANB2;MAGEE1;PARVA;CYP2S1;DCP1A;SPRR1B;TECPR1;CITED2;ZFAND2A;SLC35F1;MAGT1;DNER;UBXN7;FEZF2;HRAS;RALGPS1;TMED5;UBXN6;LRRCC1;VENTX;PSD;ZCCHC24;RAB6C;PARP1;STRADB;PROX1;CDCP1;SCNM1;CNEP1R1;HNRNPH2;RGS7BP;TLR3;AMER1;FYTTD1;ZDHHC20;RGPD6;RGPD5;ZDHHC24;RGPD8;ZDHHC21;RGPD2;PHYHIP;RGPD4;RGPD3;CST3;PURA;NT5E;TCEAL6;TCEAL5;TCEAL3;UBTD2;METTL8;GABRD;HDX;CBR3;LSAMP;LHFPL4;SORBS2;MPP7;ATAT1;PDP1;NR6A1;KBTBD8;RAB9B;GUCY1B1;FOLH1B;ROGDI;FAIM2;CWC27;CCDC28B;DOCK11;TATDN1;ARHGDIA;MLIP;PHYH;LMO2;SHISA9;MATR3;FAM161B;JCAD;PXN;LPP;EFNB3;ZMAT1;C14ORF28;CLSPN;RPRD1A;GAS2L1;LONRF1;ATP5MG;KLHDC2;CPSF4;POU2F1;CBX4;FAM163B;CAPRIN2;MAP6D1;ZCCHC3;BRWD3;ZCCHC2;THRA;MEGF11;YBX1;RBM3;FAM166A;DBP;KDM6A;PPP2R5A;PPP2R5D;DDAH1;PEAK1;CDH10;CDH12;CDH13;SOWAHA;C2ORF50;DDC;PDXK;HLF;KDM3B;C2ORF68;NRXN1;ETFDH;ATP1A2;FAM169A;GNA13;RASD2;GNA12;LURAP1;HES5;MAPK4;VAT1L;SNCA;KDM4B;PPP2R3A;SLC4A8;PDE10A;KANSL1;CSNK1A1L;USP6NL;CHIC1;EHMT2;NEXMIF;ARAF;LIPA;PREX2;PSMD8;ZDBF2;ZFYVE28;IGLON5;PPP4R4;SAMD11;HES6;GABARAPL1;RBFOX1;ZNF281;DICER1;EML1;HPCAL4;UPB1;SCAMP2;MOSMO;SLC5A7;PRKAR1B;RUFY3;PSME4;PADI2;SPARCL1;TBPL1;MTMR2;COPS7A;AGAP3;NYAP2;MTMR6;NCAPH;UGT8;PRKAR2A;GRPEL2;COX1;RSU1;CFAP65;PPARGC1A;ZNF266;ABCA1;EDEM3;PRRT1;PRRT2;CADM2;EDEM1;EXOC6B;C20ORF27;NETO2;GRIN2B;UCK2;EFCC1;FERMT2;HRK;ZNF251;HEXB;JPH4;TUBA1B;TUBA1A;HEY1;NKRF;EFCAB2;HEY2;UPF2;UPF1;GPR37;ELOVL5;OPALIN;NSUN3;PGAM2;SIRT5;ELOVL6;ELOVL7;MRPL48;DYNLL1;F3;GPRC5B;MBLAC2;LRRC7;RILPL1;PIGM;MYRF;LRRC17;PELI2;SRRT;GPR42;ZNF518A;GLRA2;TCOF1;TMEM65;GBX1;FLNB;NCDN;MEF2D;NKTR;ANKIB1;USP9X;USP9Y;SAMD4A;YLPM1;LYRM9;PLXDC2;PLXDC1;GATAD2B;LETM1;TTLL4;UBAP2;NOMO3;ZNF691;FAM13B;UBE2D2;ZBTB20;ZC3HAV1L;RORA;RORB;PABPC4L;PIM3;SH2D5;NOMO1;NOMO2;PPP1R16B;SH3GLB1;C11ORF87;AREL1;ZBTB37;ZBTB34;TUBA4A;FOXP1;OLFM2;RAD54L2;UTRN;ANAPC2;LRRC58;PEF1;ARL3;GPR88;GPR83;KRCC1;FOXO1;RAP1GAP;GLIS2;SAV1;ATXN3;CTIF;NPAT;ATXN1;BCL2L11;STK35;ATXN7;MBP;SLC38A2;ZBTB17;QKI;PTPRD;MDM4;ZNF654;CELF1;LRRK2;CELF3;FHL1;CELF4;CELF5;ARRB1;FUNDC2;OR2Y1;PMEPA1;UTY;ZNF644;DNM1L;EDIL3;DSP;PEG3;RAD23A;VEZF1;VPS37A;SLCO1C1;BIRC6;PPP1R12C;ITIH5;NDUFB7;PPM1L;ZBTB44;CXXC4;ZBTB41;NTN3;PTPRZ1;SLITRK1;SLITRK4;TP53INP2;FCHO2;SLITRK3;TP53INP1;CDC37L1;SLITRK6;PCBD1;SH2B3;LINGO3;PRRX1;MGA;CTNS;BAIAP2;TMLHE;ZNF618;NOVA1;OPN1MW2;CCM2;PTPN4;SMAP2;PTPN5;SLC25A36;EIF4A2;AHCYL1;CCNJ;PLEKHB1;JMJD1C;ZDHHC7;CCAR1;ZNF729;RASSF4;ZNF724;BCAP29;KIF21B;CALN1;TMEM88B;SFMBT2;THAP1;IFI27;ULK1;LAP3;KIF20B;SPATA18;CTXN1;PPP1R37;PCDH10;PIK3R4;SUPT4H1;PIK3R1;PCDH19;PGBD5;MIER3;TSPAN6;PENK;TSPAN7;DYM;TSPAN2;ZNF700;N4BP2;PAG1;RBM11;WWTR1;LRRN3;PPP1R21;ST8SIA1;PCDH20;ST8SIA2;ST8SIA3;DCLK3;HSPA12A;PPP1R1B;CALM3;LRRN1;INTS6;CALM1;CD24;CALM2;SCN2B;PCSK2;SUV39H2;USPL1;DIRAS2;SLC7A14;PTPRM;IDE;SLC7A11;BMI1;IER3IP1;CLYBL;PTPRG;MYDGF;CTSO;SCML2;SPTLC2;CTSL;REV3L;CTSD;UTP14A;UTP14C;GRIPAP1;LYNX1;TMEM150A;CCDC117;RGMB;SORCS2;ANO3;ENAH;MN1;VSNL1;G2E3;DBN1;STX12;STX17;CRIP2;CAMKK2;PAK1;CAMK2N2;PAK3;GPC6;MOG;UBE2G2;MIB1;GPAM;CCNG2;STK17B;RAMP1;PLVAP;GXYLT1;CPOX;CYP46A1;RGS5;CCND1;FRRS1L;PPME1;CAPN5;KIF5A;SCN9A;CAPN2;SBF1;BAHCC1;RGS9;PPFIA2;ERMN;TMX4;HNRNPUL2;GPD1;RTN3;NPR2;KLHL10;SLC1A2;TOR1AIP2;KLHL13;NDRG2;RASGRP2;RASGRP1;RASGRP3;CALD1;KLHL24;ZFHX4;RCL1;APPBP2;STT3A;GCLM;DDX3Y;MCUR1;RBM25;DDX3X;CNRIP1;MAST3;CHD7;MAST1;ARHGEF10L;CHD4;HMGB1;SOBP;CHD1;AFF2;CALB1;NPTN;ZNF385B;HSDL2;DDX58;DYNLT3;TBC1D8;UBE2QL1;RCN1;NDUFS8;NDUFS7;CHDH;NDUFS3;SAXO2;SCN4B;DDX24;LAMA2;PRTG;CLN3;ACVR1C;ATP5MGL;PDLIM5;RBM39;TAF13;ATP2B2;ATP2B1;S100B;SOD2;ACVR2A;SPATA2L;EEPD1;KATNBL1;BMT2;CHPT1;LNX2;CYFIP2;ZNF174;MAML2;GLDC;MYT1L;STMN2;ABAT;STMN4;DCAF5;BACH1;C9ORF50;BACH2;DCAF6;GCSH;DIP2B;RPL39;ANKS1B;GLCE;MED9;SOX11;SYTL5;DKK3;MED7;KIAA1217;RNF125;ANKK1;PRR12;UBA52;ENDOD1;S100A16;NKX2-2;S100A10;ST13;RDX;THAP12;CYLD;CPEB1;RNF103;SSPN;HBP1;SERPINI1;CPEB3;CPEB2;FMN2;HIF3A;SERPINA9;TRIM9;ZCWPW1;CHL1;OPN1LW;RIOK2;RSPO1;GPRASP1;HAVCR1;XXYLT1;GPRASP2;IFNGR2;SLC2A13;TESC;TCF12;TET2;TET1;BACE1;RNF168;INF2;MRAS;PLCB4;OPN1MW;ITPKA;TET3;PLCB1;ZNF595;PLPPR2;TIMM13;FIGN;ECPAS;RNF139;ZNF107;ANKRD52;METTL7A;GPR155;RPRM;AGL;NMNAT2;LRPPRC;FIG4;TMEM158;ABI1;ALMS1;RLIM;MSRB3;ANKRD63;CHRM2;ANKRD35;DGKB;TUSC3;FAM107A;IRS2;AHR;C1ORF74;DACH1;APMAP;GRB10;ZNF567;STK32A;LZTS3;PNISR;RNF43;ANKRD49;SEMA6A;ANKRD44;SEMA6D;ANKRD45;RNF40;DISP1;CACNB1;ARMCX4;CACNB2;CLIP1;ZFP41;ARMCX5;ERF;NHP2;ANKRD40;ND1;ND2;DGKI;ND5;DGKH;ND4;MINDY3;SEMA7A;CALCRL;MINDY2;NATD1;ABHD8;ITPR1;ILDR2;MRI1;AK4;ABHD5;KLC1;AK7;RHOBTB2;BAG6;KLC3;BAG5;BTBD3;NACC2;ANKRD34C;TOR1A;ESRRG;MAFA;MOB1B;SCCPDH;YEATS2;CNOT1;CYTB;EIF4G2;RAD9A;DPP10;SFT2D3;RNF13;RNPEPL1;BRK1;DUSP14;PTBP1;SGCB;SH3D19;REXO1;GPX6;DNMT3A;PTBP2;PTBP3;REXO5;DUSP22;ZNF516;EIF4E2;METTL27;SOS1;ASPA;SMPDL3A;SLC24A2;GTF2A1;NLGN1;SMARCD3;SEMA3D;RNF38;JAKMIP1;C15ORF39;NHS;ZNF502;WASF1;CTNNAL1;WASF2;KCNJ10;PLCL1;SEMA4B;CFLAR;KLF8;KLF6;MARCKS;MYORG;GLTP;FAAH;SPARC;SOGA3;SOGA1;SOX1;ZNF608;KIFAP3;SKP2;SOX6;GLUL;GOLGA7;TNS3;EBF1;SLC6A11;ACSL3;ARC;AKAP9;RRAGD;PFN1;PLPP3;ZFPM2;NECAB2;NECAB1;IGSF3;MAOB;HEPACAM;MAOA;TRMT2B;DGUOK;SPAST;INPP5F;INPP5J;FADD;GPM6B;SCAI;CDR1;CARMIL1;BCL11B;PDE2A;SLC33A1;KNOP1;AMMECR1;DDIT4L;PARP16;GNG12;SRPK1;SPART;CCDC88A;SESTD1;CREBRF;BAP1;INKA2;HNRNPCL1;HNRNPCL2;GDI1;HNRNPCL3;FAF1;TRAM2;SERP1;CAMKV;ZMYM3;KIF13A;FFAR3;PRMT8;STRBP;TSC22D2;AMPD2;IL17RC;PACS1;RPUSD1;TNNT2;B3GNT2;ALDOC;RHOU;MAPRE2;OPRD1;AKAP8;AKAP7;UQCR11;ARNTL;ATP5F1B;DZANK1;FAM184A;CTNNA1;SHOC2;MPZL1;RANBP2;CA11;GDF11;PCP4L1;C1GALT1;FAH;MAS1;TPPP3;DLC1;CDK5R2;ZNF354C;TJP2;WASHC4;DSCC1;POGK;GALNT17;HDLBP;SYDE1;BASP1;PDE8B;PDE8A;MATK;KCTD1;TMEM130;DPM2;PREPL;SELENOM;FOLH1;COL4A2;KIAA2026;SELENOP;SELENOW;ABCG2;USP53;CTTNBP2;USP54;COX7A2;DNAJC27;PLCXD2;ZFP36L2;ARHGAP12;STK3;ZFP36L1;ARHGAP21;ARHGAP20;MARK2;ATP6V1F;STIL;LRRC75B;SMURF2;SMURF1;PTCH1;TDRD7;TBCA;SMAD5;AZIN1;ARHGAP23;NR4A1;LIN28B;RALYL;SYNDIG1L;USP37;DOCK9;USP32;USP34;SLC2A1;ELAVL2;HEBP1;FLOT1;PDE4A;POLG;USP49;USP42;DESI2;MARS2;KLF16;SENP1;LATS1;DDX19B;LATS2;CHMP3;USP40;B4GALT6;CHMP7;MCPH1;CAMK2B;RGS17;CAMK2D;PON2;STRN4;RMND5B;PRRG3;LRIG2;S1PR5;SASH1;CLASP2;PTCD1;CADPS;NAP1L3;MEIS2;SGPP2;DLK1;FMNL1;NEURL4;SCD;PMP22;TBKBP1;HCN1
Genes Down-Regulated In Endothelial Cells Of zQ175DN Vs WT PMID32681824	372/518	0.9988036541803587	0.9999978559094117	0	0	0.7394103238682754	8.851200104033305E-4	RPL3;SPARC;WIPF1;ZFYVE9;KDELR1;RPL34;RRP1;MT1M;MT1X;GABPB1;SLC4A4;RPL6;ACTB;PSMD8;GOLGA2;RPS15;ALCAM;CNST;RPS16;MPRIP;BSG;EPC1;IER5;JUNB;VPS36;B2M;RPS10;CHGB;AGFG1;DDX17;GABARAPL1;SAP30BP;ATP6V1G1;SCAF11;RPL23;SOX13;HLA-B;HLA-C;ACTN4;HLA-A;HLA-F;HLA-G;PLPP6;CFDP1;MT1A;CCNY;SARNP;AKAP9;MT1F;RPL24;SPARCL1;MT1G;MT1H;PRKD1;RPL26;MT1B;RPL28;MT1E;MACF1;RPN1;DCUN1D2;RPS4Y1;MYL12A;MYL12B;APH1A;MBTD1;LARP1;CHST11;PPP1R2B;PRKAR2B;MIER1;PENK;TSPAN7;S100A13;MCMBP;COX1;PLCG1;HIVEP2;STXBP6;ZBTB7A;ARGLU1;SERF2;SRPK2;GSTM2;RPL41;AFAP1L1;IQSEC2;LRRN3;INSR;EXOC6B;TMA7;RASSF8;NET1;SLC6A6;CCDC88A;RPS25;STAG1;HNRNPF;GOLGB1;RPL27A;CCSER2;FBXL3;NOL11;CALM1;CDK14;INTS8;FERMT2;GSTM5;RPS23;ARF1;SETD2;CLIC4;PTPRR;PPP1R11;ARPC1A;CLTC;SETD7;ADK;PRKAG2;RSF1;CSAD;RAB22A;PTMS;AKAP13;MED13;TMSB4X;ZMYM5;PEA15;TMSB4Y;KIF13A;TIMP3;BBS7;TEAD1;SPTAN1;CAP1;BRD2;TMED9;ZHX3;TSC22D1;ANXA3;PGAM1;DYNLL1;ZFY;LRRC41;SIRT2;ITFG1;RHOA;CTTNBP2NL;RHOB;ITPKB;CLDN11;TOX4;INF2;CDC42EP3;CANX;FAM20A;ARF5;PPARD;DOT1L;NEDD9;CRIP2;PTN;SLC7A1;ADCY5;GNAI2;CST3;PPP1R2;ZDHHC18;BTAF1;CAMK2N1;GCNT2;CTNNA1;SUSD6;CKB;RPL18;RPS27A;KANSL1L;SF3B1;JAM2;TCEAL9;SVIL;PCP4L1;ERBIN;FAM104A;TMCO1;PDP1;VMP1;TMEM59;PER1;GATM;TMEM158;CMSS1;NR6A1;DLC1;SERBP1;PLP1;MPHOSPH8;ANKRD13C;MIDN;DENND5B;UBE2D2;SPPL2A;ZBTB20;ARID4B;COX6A1;CLU;PPP1CB;SESN3;RNF19A;SESN1;ARHGDIA;CAPN2;RGS9;ANKRD13A;RPS8;MAGI3;RPS5;SLX4IP;RPS6;GOLGA8K;SLC30A1;LARP4B;KCTD3;FBXO11;PIAS1;GOLGA8B;COL4A1;SELENOP;MAL;ND1;SRSF5;TBC1D23;SRSF7;ANAPC1;JCAD;FTL;KANK3;ABCG2;SEMA7A;ISYNA1;NOTCH1;RAB5C;CTTNBP2;GPR88;SLC1A1;LTBP4;AK3;UBR1;HIGD1A;CACNA1E;TOR1AIP1;RASGRP3;ZFP36L1;TMEM245;MOBP;IRAK1;UBB;G3BP1;MAP3K20;SAFB2;ZKSCAN3;NDN;ZKSCAN4;TBC1D12;CCDC141;SKIL;MCL1;HSPA8;CNTN5;ODF2;CBX3;CHCHD10;CORO2B;SSH1;GOLGA6A;PTPRD;IFT20;NFKBIA;ARHGAP32;TBCK;GOLGA6C;GOLGA6B;RGCC;GOLGA6D;UBE2O;ACO2;CNTN4;LRP10;COPE;MXD4;UBE2M;BCAR3;DDX3Y;SLC25A3;ALAS1;BMPR2;DDX3X;LRRK2;SLC2A1;SUMO4;GTDC1;IRF2BPL;DUSP11;GRM3;RPS4X;SENP6;ZC3H7A;TLK2;UTY;ZNF644;KDM6A;BCAS3;SPATS2;SHROOM2;FAM219B;NDUFC2;PPP2R5A;RPS3A;NEMF;BIRC6;ITGA6;TMBIM6;BDP1;SLC25A5;SLC25A4;SCN4B;SHANK3;ST6GALNAC5;PLEC;ITIH5;NDUFB9;PPP1R15B;RAB1A;PLEKHH2;HLF;LUZP1;NUFIP2;TAF1L;NT5C2;SELENOK;ABLIM2;TTR;EIF4H;PTK2B;PDLIM5;WASF2;EIF4B;ABCF1;RBM39;SSB;NDUFA4;AMFR;CNBP;NDUFA2;CABLES1;RPL35A;CDC42BPB;PTPN12;TM6SF1;MAPK14;EFR3B;ATOX1;KLF7;PNKD;TSPAN13;PDE10A;SCD;NOVA2;KLF9;RAB18;TNRC6A;R3HDM2
Genes Down-Regulated In Expression In Forebrain Of 4 Wk SCA1 Spinocerebellar Ataxia 1 Mice GSE2867	201/288	0.9989108721196718	0.9999978559094117	0	0	0.6718775050298176	7.321593028614922E-4	GMFB;TFRC;CCNH;ZMYND8;LOC728392;SMC6;ALCAM;FGFR1OP2;ACAD11;AGFG1;SCN1A;MED1;CACNA2D1;STARD8;HLA-B;HLA-C;ZFYVE21;HLA-A;HLA-F;HLA-G;UHMK1;KIAA1217;ARC;ADCY9;TYRO3;FAR1;KCNQ5;UQCRC2;RIN1;HNRNPLL;ARPP19;KALRN;CHST11;EPB41L1;MAP2;ZNF148;PPARGC1A;FDFT1;EGR2;ARPP21;DDIT4L;MYO5A;BTBD10;NET1;CCDC88A;ID2;FBXL3;RAB40AL;GABRB2;RYR2;DOC2A;LRRC4;ARHGAP5;ZMYM5;ENC1;KIF1C;RSPO1;DUSP1;GP1BB;STRBP;ZDHHC14;GPRC5B;CCKBR;INCENP;TNNT2;ITPKA;KCNMA1;PLCB1;ERGIC2;JDP2;MGLL;AVPI1;PTN;GDPD5;PTGS2;COL19A1;CAMKK2;TBL1Y;TBL1X;CSMD1;GABRD;KCNB1;USP9X;GAD1;USP9Y;RSRC2;TTC3;FMOD;CCL27;FHOD3;RAB3C;MIDN;PLXND1;CXCL14;LAMP5;KIF5C;ADORA1;PAPOLA;SACS;RGS8;MAP3K5;IGFBP5;FBXW7;IGFBP4;MAGI2;USP2;DIO2;CASK;KCTD1;NPNT;EMSY;TANC1;FRMD6;NPTXR;PFKFB2;DDX6;SEMA7A;PARM1;ITPR1;CACNA1A;LPL;CORO1A;LIN7B;RASGRP1;BRINP1;FUT9;DNAJC21;TPR;SMYD2;NPHP3;IGFBP6;GRIA3;RASL10A;SYT1;BDNF;ZBTB16;FBXO33;PTPRD;NR4A1;BMP1;CPD;RCAN2;BHLHE40;TBCE;ABCD2;ANKRD33B;ITGB5;MAST3;PSIP1;ELAVL1;SYNE2;DUSP14;HS2ST1;SYNE1;DBP;NETO1;PRADC1;TMEM109;PHACTR1;DNM1L;RBM5;CDADC1;ATRX;CATSPERZ;SENP2;DCK;REXO4;NRG3;LANCL2;NUMB;TNFRSF25;SOWAHA;MYH6;ITIH5;SRF;HMGCR;CBL;TTL;COCH;RASD2;RAB40A;RAB40B;MAPK6;TTC14;LINGO1;RBM39;SEMA4A;MARCKSL1;TTC13;ATP2B2;DDHD1;DEK;EPOP;OXR1;RPIA;TRIM37;NAA15;PDE7A;R3HDM1;VIP;NECTIN3
Differentially Expressed Genes In Cortex Of 10 Mon HD Q175 Mice Vs Q20 PMID26900923	1364/1831	0.9989124328329526	0.9999978559094117	0	0	0.840746422975043	9.148657846595365E-4	ZNF296;CYBC1;LOC728392;FZD10;TMEM97;RBPJ;TMEM91;PTPDC1;ZFYVE28;CRHBP;NSDHL;SAMD14;CYP2D7;DPYSL5;CYP2D6;AKT2;PPP4R4;FGFR1OP2;ANKFY1;BBX;MTERF1;PRKACB;PKNOX2;TMEM8B;HEMK1;STARD3;RBFOX1;RBFOX3;TYW5;STARD8;RFX2;RC3H1;EML1;RC3H2;SND1;RBP4;PRKAR1B;EWSR1;TFR2;RUFY3;RBP1;SPARCL1;ATF6;OPTN;SKAP2;EXD1;ZNF275;LXN;TTYH1;HPN;MYNN;COPS7B;PLA2G5;PLA2G7;PRPSAP1;CYB5R2;PCNX4;PCNX1;C7;NPBWR1;RDH10;AFMID;CFAP69;PIP5K1B;ZBTB7C;MCTS1;GSTM3;GSTM2;CADM3;PRRT3;HACE1;PRRT2;CYP4F2;EDEM1;CYP4F3;ABCA7;ABCA8;CYP4F8;L1CAM;BTBD10;PCDHGA10;PCDHGA11;B4GAT1;FXYD1;STRN;FXYD5;PKIG;AVL9;SFXN5;FERMT2;GSTM5;HRK;NUDT4B;SNX12;SNX11;ARHGAP4;LETM2;MECP2;SMPD3;JPH4;TUBA1B;TUBA1A;HEY1;TMEM43;TCP11L2;DLGAP1;ZNF488;MYBPC3;MYBPC1;RING1;METRN;EIPR1;PGAM2;PIFO;SLC39A10;TMEM40;SLC39A12;ELOVL7;SIRT1;TMC3;FAHD2B;MED23;TMEFF2;SLC7A8;MMP15;OAF;RILPL1;JMJD7-PLA2G4B;CINP;MMP17;VAMP1;ACSBG1;PAFAH1B3;RAPGEF6;TRUB2;ODC1;FAM117B;RIDA;EXTL1;GLRA3;ADAM23;PLAGL2;STAT6;CSMD3;FLNC;IL12RB1;TP53I11;SAMD3;SRSF12;EVC2;CENPW;GSX1;GOLM1;WNT7B;ATAD2;ADAM33;ASPRV1;PSMB8;TARBP1;SPSB1;TMCO6;GID4;TTLL3;ETNK2;WT1;LYRM7;CENPL;OCM;CCDC3;KCNG2;ALDH1L1;FAM13B;KIAA0895L;FBXO21;FRY;CXCL14;HDDC3;MYLK3;FADS2;POTEH;POFUT1;POTED;PIM1;SLC25A41;TNFRSF8;KMT5B;SLC16A8;ZNF687;TNFRSF4;SH2D5;FADS1;SLC16A4;CDKL3;KCNH3;ZBTB39;KCNH4;SLC38A1;FBXW8;FBXW7;S100A1;FST;CNPY3;FTSJ3;ADCYAP1;MAF;SLC9A5;DMTF1;MSH2;LIX1;PKP1;ANAPC5;SRSF6;ANAPC1;ANAPC2;COL17A1;RNASEH2B;KCNE5;GPR85;GPR83;FOXO4;LIN7B;CORO1C;SAV1;SOCS2;TMEM25;SLC9A3R1;NPAT;SBNO1;BCL2L11;CRNDE;SMYD4;THEM6;NPTX2;SLC38A3;GRIA3;ZKSCAN1;SLC14A1;KL;SDF2L1;RASL10A;GOT1;FUS;RASL10B;OGA;DCDC2;QKI;BFSP1;UBLCP1;ISY1;TRIM71;SNAP25;MOXD1;ITGAM;ONECUT2;RASGRF2;SCHIP1;ONECUT1;FHL1;FHL2;PIK3CD;TSPAN12;FOXM1;TSPAN11;NRGN;FUNDC2;ARL5C;PPP6R1;PRADC1;PMEPA1;HMG20A;DNM1L;ERC2;NEO1;EDIL3;ARFGAP3;ADAMTS20;ARL4C;SLCO1C1;MMS22L;SLC25A18;LCP1;SLC25A12;TRIM54;MET;ST6GALNAC4;ITGA9;PPP1R15A;PRPS1;COL15A1;ITIH3;LRTM2;PRCD;PPM1H;ATP10B;CXXC5;TSPAN33;CXXC4;DEPP1;CDC45;KIAA1328;PHKG1;CCDC85A;ATXN1L;SLITRK5;E2F3;SMIM30;MICALCL;CNNM3;SEC23B;KCNJ5;LINGO1;LINGO3;KCNJ9;SMIM10L1;MMAB;NTRK3;FOXJ1;HTR5A;BAIAP2;CABLES2;REC8;APLN;TM6SF2;NELL2;DBNDD1;MYO1E;NELL1;SLC25A37;SYT12;SST;TRIM37;KCNK1;SLC25A34;TRIM32;MDGA1;PTPN5;TBATA;KCNK4;PTPN3;VPS35L;CPNE9;SLC23A3;CPNE8;AHCYL1;CPNE5;THSD7B;HHIP;RGSL1;LCTL;NUDT4;C4B;HERC5;C4A;DHX57;EPC1;ATXN7L1;SPA17;CCNL1;SCAPER;TBC1D22A;TBC1D22B;SCN1B;HERC6;TMEM88B;ALG9;PAQR7;SFMBT2;KCNK13;ISLR2;MMD2;ASRGL1;THAP1;CDC34;ADGRB3;SFRP5;ADGRB1;KCNQ5;CTXN3;MXRA7;KCTD17;RIN1;CTXN1;PPP1R37;PPP1R36;NRN1;PAXIP1;EPHA10;TMEM63C;PCDH10;PCDH15;WNK4;PTTG1IP;KALRN;SEC14L2;BRIP1;RACGAP1;PGBD5;ZNF706;PENK;TSPAN7;ZNF703;SLAMF8;TSPAN5;APOD;RIMKLB;ATP6V1C2;NTNG2;SPHKAP;LRRN3;ADHFE1;RANBP17;NET1;BPIFB4;PPP1R1B;ECHDC2;CALM3;INTS7;IGSF9B;NOL11;FBXL5;CALM1;RGL1;CALM2;KIAA0825;CD200;SPAG16;PCSK2;CSRNP3;DOC2A;MRPS14;FKBP14;SUV39H1;DIRAS2;OTUD7B;PCSK9;N4BP2L1;KIF11;TNFRSF13C;AATF;SLC7A10;EDA2R;PTMS;WFDC3;PPP3CA;NUDCD3;ACTR1B;SCML4;RSRC1;ENC1;NCS1;REV3L;SDF4;QSOX1;PCYT1B;LYNX1;MST1;SEBOX;PRPF40A;GAB2;KIF22;RGMB;SORCS3;ZHX1;OOEP;VSNL1;PITPNM2;TLCD1;FJX1;KIZ;PDZRN4;YAP1;STX12;TMPRSS7;RABGAP1;TMPRSS5;INPP1;SATB1;PRICKLE3;CRIP2;CAMKK1;CAMKK2;PAK1;CAMK2N1;SERTAD2;CHRNA10;PAK6;PAK2;CD55;TSNAX;IL33;CAVIN1;PLEKHA2;GAD1;TMEM176B;CAVIN3;TMEM176A;KLHL1;DKKL1;PNMA3;UBE2G2;C9ORF116;SH3RF2;TTC9;DPY19L1;RIT2;PER3;KLHL5;KCNS2;CSDC2;RPA3;CCNG1;FKBP1B;ALLC;MAMLD1;RAMP1;ZFP28;PRDM8;SAMD9L;NARF;ACAA2;PCDH11Y;WWC1;PCDH11X;CPOX;CFAP300;CYP46A1;PLB1;GNPTAB;KIF5C;PPME1;CAPN5;BAALC;DENND5A;ENPP4;ENPP6;ACAA1;CCDC163;RGS8;SBF2;TGM3;RGS7;SCARA5;SLC30A3;TMOD3;ATG9B;ACOT11;ATG9A;TTC7B;SSU72;TBC1D2B;CARTPT;TMEM252;MID2;OSCAR;BRMS1;DOK3;TBC1D20;GPD1;MASP1;RPP25;DDX5;SLC1A2;HIGD1A;NDRG2;RASGRP2;SLC1A6;RASGRP1;PLD3;PLD2;KCNV1;ADGRG2;GRK4;CYP11A1;FUT9;NPHP1;RHPN1;QSER1;WNT3;MFAP3L;ISOC2;CNTN6;DENND4A;VDR;NFXL1;INHBA;ZFHX4;SYT7;CLK3;TMEM231;GNAL;NAT8;BMP1;HOOK2;COL5A3;TAF4B;UBA1;FGF10;DDX3Y;CD164L2;DDX3X;MAST1;CHD3;PHTF1;PITPNC1;SIRPB1;GRM3;SEC61A1;CA3;CA2;RASGEF1B;RASGEF1C;NPTN;SCN5A;QRFPR;SCARF1;DACT1;HSDL1;NUP133;ARHGEF15;DDX58;PLA2G4B;CAD;BCKDHB;C4ORF47;UBE2QL1;GLRX2;SSTR1;GPCPD1;ACTA1;TBC1D2;CHDH;IRF7;CHI3L1;RBM20;ACOX3;MAN1B1;NAT8L;MS4A1;CFAP53;SCN4B;RBM47;LAMA2;DDX25;DBX2;GOSR1;CRMP1;DDX21;PKD1L3;MAT2B;CLCN3;GNG3;RAB40A;ACVR1C;RAB40B;GNG4;SV2A;TGS1;DCDC2C;SPOCK3;DCDC2B;CLVS2;MAN1C1;PTK2B;SCN7A;EPS8L2;CCDC183;CHGA;GALNT6;GALNT1;MX2;EYA4;OR51E2;ATP2B2;EPOP;S100B;IRGM;MAPK12;TTC17;CLCN6;RSPH1;PNKD;CD6;ERCC3;FAM131A;SARDH;FAM98C;ERCC5;THRSP;ACKR1;R3HDM1;VIP;IPO13;CLPB;SERPINE2;TMEM200B;GLDC;TRIL;COL12A1;TMEM200C;STMN2;STMN4;ADARB1;SLC4A4;C9ORF50;EPS8;GJA1;RNF115;EVA1A;MSANTD1;AP1S1;CHGB;ACOT9;CHIA;IAH1;PRKCB;PRKCE;CLEC11A;FNDC3B;MED9;PRKCA;PASK;GANC;UNC13D;NUP93;TYRO3;ASTN1;GNE;TSPYL5;RD3;TPH2;XPA;C1ORF198;WDR62;CFP;ARPP19;FAM149A;LDHB;ABR;PPP3R1;FAM124A;CHST11;TTPA;LDHD;ST3GAL4;VPS11;SERPINH1;GSG1L;PCDHA9;RREB1;PCDHA7;SERF2;FDFT1;ZSCAN18;WNT10B;AFAP1L1;PHC1;PLK5;WDR59;ARPP21;DMPK;SNAI3;RDX;TRIP4;PRDX6;TMEM196;ELL3;TMEM198;NPLOC4;PCDHB5;HBP1;PCDHB3;ITPA;ADA;RAD18;ATG2B;CDKN1C;ITK;SERPINA3;NRSN1;DENND1A;PHF1;SETD6;WDR41;PYGM;TRIM8;AIFM3;CATIP;CHL1;TCTN2;RSPO2;ELOA;RSPO3;PLEKHN1;RIOK1;GPRASP1;GPRASP2;RRP15;TIMP4;GRAMD2B;TESC;SLC2A12;TCF12;EN2;TET2;PRSS16;TIMM22;PAX2;SERPINB6;ITPKB;TUBB2B;TMEM179;INF2;TAL1;TMSB15B;ITPKA;PLEKHO1;PLEKHO2;PLCB1;GART;EXOC2;GAS8;MGLL;JDP2;CTDP1;ZNF592;APOLD1;TMEM165;FGD3;APOL4;GPR153;SLC17A7;CKB;AGA;CHML;METTL7A;APOL1;RNF130;APOL3;APOL2;FARP1;HIPK4;IL10RB;KIDINS220;TPK1;NDE1;RFLNB;TTC9B;DEF8;DHRS1;SULF1;POU4F1;DHRS3;AGT;AGMAT;SMOC2;RLIM;COQ8B;ANKRD63;SLC28A1;CCL27;HSPA1A;ANKRD13B;CHRM3;SEMA5B;DGKE;UHRF1BP1L;CHRM1;CSF1;PLXND1;ANKRD35;DGKB;RTKN2;FAM107A;FGF1;TM7SF3;METRNL;CLU;SERTM1;LAMP5;RPH3A;CDH4;FGF9;GRB14;SLC26A11;LARGE1;SLC39A2;MAF1;STK32B;ANKRD13A;STK32C;PHLDA3;CEP135;SEMA6A;IGFBP4;ANKRD44;TPM1;USP2;IGFBP2;DIO3;VASH1;LEMD1;MOB3B;ENKUR;TRAIP;ARMCX4;ARMCX1;C1ORF115;MELK;ARMCX5;ZNF558;ADAM8;ZNF557;PPEF1;CCDC27;RTN4R;DRC7;SEMA7A;CCDC24;ABHD3;ABHD1;AK2;GLT8D2;MRI1;ABHD6;UBR1;GPATCH2L;KLC1;AK8;RHOBTB2;ESPNL;TPPP;CD300LG;TMEM132E;ANKRD27;C3ORF80;WFS1;IQCA1L;ANKRD23;SLC4A11;FANCC;CYP4F11;CYP4F12;HOPX;DAB1;NBEA;P4HA3;ITGA11;PLXNB3;XAF1;PLEKHM3;TUBA8;DPP10;LMBR1L;DAGLA;CEP164;KIAA1671;PTPN20;BRK1;DUSP18;SYNE4;DUSP13;DUSP14;TRO;PAGR1;AP1G2;PIP5KL1;SCRN3;UBTF;EMILIN2;WDR6;CNGA2;EFHD1;ZNF764;GAL3ST3;INSL5;TPRN;METTL17;RFC5;PLEKHG4;TRPC6;TRPC1;GPX6;LANCL1;ELAC1;AMT;ZFP92;FAM219B;HAUS3;VSTM2L;SMC1A;EVC;RTN4RL1;CATSPERG;CCDC74A;NOS1AP;ASPG;ZNF516;EFHC2;PKHD1L1;SMPDL3A;MTPN;SMARCD3;LUZP2;ARPC4-TTLL3;NLRC3;JAKMIP1;TTL;COCH;JAKMIP3;CACNG6;ABLIM2;POLR2A;EEF2KMT;ZNF503;ACSS1;FNIP2;ZNF740;SEMA4A;KCNJ10;SMOX;AMFR;CEP152;KCNIP3;DDHD1;PML;MARCKS;PFKL;EVI2A;POLR3B;ASXL3;TLL2;INSM1;PFKM;MYORG;ZMYND8;HDAC11;CBLB;KLHDC7A;PKD2L1;CALML4;ANTXR2;IFIT3;RAPGEFL1;AQP1;SYNPR;CYP4Z1;EDNRB;VSIG2;HABP4;SEPHS1;GLUL;COG5;KRT2;KRT1;HLA-B;COG1;HLA-C;DLEC1;SLC6A11;GPR37L1;HLA-A;ACSL3;CMBL;HLA-F;MAPK8IP2;HLA-G;MTURN;CYP27A1;PLPP6;NIF3L1;CARHSP1;RRAGD;COL8A2;RELCH;TTLL11;PLPP3;PLPP2;TELO2;NECAB2;NECAB3;PDE1C;MAOA;STXBP2;C2CD4C;TRMT2B;CRHR1;IGSF9;CRHR2;PTDSS2;CYP4X1;VPS8;FAM43A;ASL;GPM6B;NTSR1;NTSR2;VASP;MAGEE1;SS18L1;CIDEA;DDIT4L;PARVA;GNG12;GNG11;PARP12;STAG2;TMCC3;TMCC2;CORO7;OCM2;BAP1;RAB40AL;ROBO2;ROBO3;ZCCHC12;C17ORF75;GDI1;CAB39L;CITED2;SLC44A2;ZFAND2A;ZCCHC18;LIMD2;ZCCHC14;SIPA1L1;CAMKV;XPO6;HRAS;OR4D1;PRMT8;PARP4;TOP3A;IGFN1;IL17RB;CCKBR;NRN1L;CLDN14;FIBIN;VWA1;HNRNPH2;ALDOC;RHOU;AVP;DNASE1L2;KPTN;PAPLN;ALOX12B;PTN;AKAP5;GDPD5;PHYHIP;PBLD;TRAK2;CST3;HIRA;KIAA0513;FAM184B;NPY;EMC3;KISS1R;GABRD;CBR3;CA12;CA11;CA10;MPP4;DMRT2;PCP4L1;SUSD2;STAC3;SORBS2;FAH;MLH3;ATAT1;PDP1;SPCS3;MAS1;GSTA5;KRT18;GSTA3;CR1L;GSTA2;STAC2;TRIP10;TRIP12;KBTBD7;RAB9B;CDK5R1;TJP2;GALNT13;GOLT1A;FOLH1B;CDY1;SIRPG;CLEC18C;CLEC18B;CWC25;TMEM141;CCDC28B;CLEC18A;FPGT;POGZ;SIRPA;PDE8B;FAM81A;PDE8A;CHRNB2;LMO1;RALBP1;MIGA1;IL11RA;LMO4;AMY1A;AMY1B;AMY1C;STIMATE;KCTD1;CDPF1;ATP1B2;CDYL;IPCEF1;KCTD4;PDIA5;PRSS53;FOLH1;FANCD2;SCG5;SCG3;ISYNA1;CABP7;LPL;ARHGAP17;CABP1;CPLX2;DNAJC27;NALCN;CPLX3;STK3;PDZD3;SCUBE1;ZMAT1;NLRP6;CDH22;DNAJC21;CDH24;LONRF2;CBX8;CYP2J2;HSPA8;STIL;CBX4;RHBDD1;EPHX2;IDH2;EPHX1;PTCH2;SSC5D;DGAT2L6;POU2F2;LRP1B;ARHGAP33;LIN28B;TMEM114;FAM163B;FAM163A;DNAJC10;TBCE;COL20A1;MAP6D1;FGFR3;ABCD4;PCDHGB7;MCTP1;PCDHGB6;MEGF11;DOCK9;LRRC74B;PCDHGB2;CHTF18;PKD2;HAPLN4;HAPLN1;ELAVL3;SGSH;IQCJ-SCHIP1;MFSD6;DBP;HJV;FAM86B2;FLOT1;CDY1B;FLOT2;TMPRSS11A;HGSNAT;RUBCN;USP47;USP48;RASA4B;DESI1;NPY5R;FAM86B1;OXSR1;TRNAU1AP;PCDHGA9;SENP1;MYH1;ARHGAP10;HPDL;MYH2;AIM2;LATS2;DDAH1;RASA4;CDH10;COL6A2;RNF207;CDY2A;CDY2B;RBMS1;CASQ1;SOWAHA;MYH4;MCTP2;MYH6;CAMK2B;HCN3;HLF;HPGD;RGS13;RGS16;USP11;CAMK2A;WIZ;ATP1A2;ATP1A1;CFAP206;THBS2;DDN;RASD2;RASD1;FAM120C;PCED1A;PRRG1;LRIG1;RGS20;S1PR3;BUB3;LRIG2;MAPK6;MAPK4;VAT1L;USP25;POLN;LGI4;CADPS;NAP1L3;OPRK1;KISS1;MEIS1;JSRP1;CAPN10;SCD;CDK2AP1;TBKBP1
Genes Down-Regulated In PC12 Htt-Q74 Vs PC12 Htt-Q23 Upon 48 H Of Induction PMID28499347	292/411	0.9989202054297371	0.9999978559094117	0	0	0.7126958293198702	7.699808721851685E-4	CLPB;ARL6IP1;CERK;ZMYND8;SERPINE1;PLEKHB1;DIXDC1;SCX;CSPP1;MYC;PELO;IER2;CHGB;ABHD14A-ACY1;ARSA;EPHA8;ACTN1;PRKCA;SOX12;PASK;SYTL4;TM4SF1;DKK3;EML5;RBP4;POR;ZC2HC1A;CCNY;PPP1R3B;DDIT4;TAGLN2;AGTR2;A3GALT2;ZNF324B;NRN1;EPAS1;SLC35D3;C1ORF198;CDCA7;IL20RA;C2CD4A;C2CD4B;GATA2;IQGAP3;IGSF9;FAM171A1;DHX34;FIGNL1;RNF217;PCDHA5;ASL;KCNN3;PATZ1;SCN3B;ATG7;HOXC8;TSPAN1;SLC10A4;CDK18;NGFR;PLK3;HOMER2;ST8SIA1;MCAM;RCC2;RASSF7;RAB27A;ABCA7;PARVA;CDC6;VASN;SQLE;SMTN;TH;CILP;PNOC;ID1;CD24;CTRC;RGL2;RET;CSRNP1;BTG2;PTPRR;GPR22;LRRC3;PRKAG2;TMEM51;ADM;SIPA1L2;LITAF;OSBPL10;LMBR1;AKAP11;NUF2;GPR139;RSPO1;TK1;SEC61B;TEAD1;DUSP5;DUSP1;MMD;TESC;ITPK1;FOS;AMPD3;SYP;LRRC42;ENAH;FAM222A;SLC22A25;BDH1;HEATR5A;KCNMA1;RARA;ARHGEF3;SLC29A4;VAMP1;HMX1;MAGEH1;ELOF1;SEZ6;ABRACL;ASCL1;ANO10;SPP2;TP53I11;P2RY12;CA12;MBD1;SCTR;G0S2;C1ORF21;TMEM64;PLXDC1;VEGFA;PDP1;TMEM158;KRT18;MIS18A;SLCO3A1;KIF26A;SGSM3;CEP41;PLCD3;CRAT;CYB561;TJP3;KCNG2;GALNT14;PLXND1;ZFAND6;C4ORF19;LOXL3;IRS2;CXCL14;FADS2;ATCAY;TMEM147;CCND1;FAM162A;MAP3K6;ZNF324;STK32C;PPFIA2;TLE3;TLE2;CHRNB4;CCDC153;IL4R;TMEM178A;NPY1R;SHISA2;CDC25B;TUFM;CACNB1;MYCN;DGKH;CHRNA3;ISYNA1;ARHGEF26;CHRNA5;ARHGEF28;LPL;FBXO45;ABHD5;CORO1A;ACAT1;TMEM121;GOLGA7B;SOCS3;ASIC4;BRINP2;BCL2L11;SCUBE1;GRK5;FAM83D;ASIC1;SLC37A1;TMEM132E;NSG1;TDRD5;PHOX2A;CDK8;RCAN1;BMP2;CDK6;NSG2;TLX2;DLG5;FAM163A;BHLHE40;LCN2;CCDC22;SLC26A4;FGF11;SDK2;BCL2L1;GALK1;SNAP25;PPP1R13B;THRA;CELF3;COX4I2;SLC2A1;DBH;TAZ;IRF2BPL;GMPPA;PGM2;EMILIN1;SPDL1;A4GALT;GALNT9;UTP15;PIANP;TMEM255B;DESI1;PPP2R5A;QRSL1;ETV4;KLF16;PTBP3;ADORA2A;HAND2;HAND1;SPEM1;CFAP53;OTUB2;CEBPB;SMARCD2;DDC;NLGN2;MTFP1;CXXC1;FURIN;ATP1A1;HMGCR;ADD3;RASD2;CCL7;NT5DC2;POLD1;E2F1;HES1;SLIT3;PCDH1;MEST;TUB;LINGO1;PTPN18;GALNT6;RPH3AL;GALNT3;SEMA4C;TSPEAR;TBX4;SGPP2;DLK1;SYT17;PFKL;RSPH1;PC;MAB21L1;MAGIX;TRIM36;CD9;PI16;MDGA1;KCNK3;CBLN1
Genes Changed In Corticostriatal Projection Neurons Of R6/2 Vs WT PMID32681824	1120/1510	0.9989229215124104	0.9999978559094117	0	0	0.8280021724837778	8.923039546665776E-4	GMFB;TFRC;TMEM91;ZFYVE28;PREX1;SAMD14;LSM11;SYNGAP1;UBASH3B;CAPNS2;DPYSL5;AKT2;GPBP1;NDST3;ANKFY1;BBX;CKMT1B;ARPIN;MEF2C;RBFOX1;STARD4;RBFOX3;UNC5A;STARD8;BHLHA15;SCAMP2;EWSR1;DDIT4;PADI2;TBPL1;ATF6;LYPD1;COPS7B;ZC3HAV1;NYAP2;MRPL10;CYB5R1;PRKAR2B;AFMID;COX3;COX2;COX1;PIP5K1C;ATG7;ZBTB7A;PPARGC1B;EXPH5;ZBTB7C;PRPF38B;PRRT2;TIPARP;EIF2AK2;L1CAM;GRIN2B;PCDHGA10;RNF227;FXYD7;FAT3;SFXN1;ARF3;HRK;ARF4;LRRC10B;BHLHE41;LRRC4;PIGZ;TFCP2L1;MED16;JPH1;JPH4;MECP2;NHSL1;HEY1;TMEM44;DLGAP1;SH3BGRL3;DLGAP2;DUSP1;NSUN3;NIPA1;EMP1;SLC39A10;NSUN6;WNT9A;DYNLL2;DUSP6;LRRC41;PGM2L1;MED25;MMP15;CINP;KCNMA1;MMP17;CKS2;VAMP1;VAMP2;RNASEK;SAMD8;SRRT;BTAF1;EXTL1;PSMB5;UNK;CNPY4;TMEM65;PSMB1;MFN2;PLAGL2;NCDN;BID;MEF2D;TP53I11;SRSF12;EGLN2;KCNB1;STAT1;ATAD2;DAB2IP;SAMD4A;TMEM64;PSMB8;LRRC20;LETM1;TTLL7;ABCB10;SNX14;TAOK1;RIMBP2;CCDC3;YPEL2;KCNG1;ERO1B;ALDH1L1;ZNF691;RASL11B;NAB2;ZBTB20;RORA;RORB;MYLK3;MYLK4;SCMH1;ZNF208;ADORA1;SLC16A7;PIM3;MAP3K4;KCNH1;MAP3K5;ZNF442;KCNH3;C11ORF87;CDKL5;FBXW5;KCNH5;FBXW7;KCNH7;SRCIN1;TUBA4A;FOXP1;NPAS4;ACAP3;ACAP2;FRMD6;RBMXL1;MAK;FSCN1;SRSF5;NPTXR;UTRN;PVALB;FTL;ATP8;TMEM121B;ATP6;GPR88;FOXO6;LIN7A;FOXO3;CORO1A;LIN7B;LRRC55;FOXO1;ARL17A;SBNO1;ATXN1;ZNF669;SLC38A9;NPTX2;GRIA3;ZBTB18;RASL10A;FUS;NEK6;ZBTB16;NEK7;HTR1A;OGA;ARPC4;FBXO32;FAM205A;ARPC3;DMXL2;OSBPL1A;KCNK6;SNAP25;ONECUT2;LRRK2;RASGRF2;FHL1;CELF5;HTR2A;NRGN;ARL5B;PPP6R1;PRADC1;SUMO3;PMEPA1;ERC2;BCAS2;DST;PEG3;TMEM255A;ARL4D;DSG1;SEC22B;SPACA6;ST6GALNAC3;CNTNAP5;TNFRSF21;TRIM56;PRPS2;PRPS1;ROCK2;FOXK2;LRP3;PPM1K;ZBTB44;CXXC5;PPM1G;CDC45;SLITRK1;CCDC85A;NNAT;TIFA;E2F1;KRIT1;PCBD1;SEC23B;SLC25A25;LINGO1;LINGO4;MARCKSL1;SEC24B;KCNJ9;SMIM10L1;NICN1;NTRK3;KIAA1549L;NDUFA1;CABLES1;TTC39B;FCGR2A;SYT12;NOVA1;PRC1;SST;STUB1;TRIM37;PABPC1L;FCGR2B;MDGA2;PTPN4;KCNK2;MDGA1;SLC25A36;PTPN3;VPS35L;CPNE9;EPHB6;CPNE8;CPNE5;PLEKHB1;TONSL;LDLRAD4;ZDHHC8;TXNDC15;CCAR1;HERC5;EFR3A;HERC3;RASSF3;ZNF726;CDC27;CCDC96;FBXO4;FBXO3;ARL16;SNRPD3;SCN1B;CALN1;EPHB3;HERC6;PAQR9;RSAD2;SFMBT1;ADGRA3;ANK2;MMD2;ACTN4;TMEM170B;CDC40;STX1B;SLPI;KCNQ3;KCNQ5;LAP3;MXRA7;TAGLN3;RIN1;TRIB1;CTXN1;TRIB2;CCNO;STX1A;NRN1;EPHA10;PCDH10;FOXG1;PIK3R1;KALRN;PCDH17;PGBD1;PENK;SWI5;ZNF703;SYMPK;TSPAN5;KCNN2;SNX9;ZNF700;HIVEP2;RAB11FIP4;SNX6;BBS1;EGR1;EGR2;IQSEC2;XRCC2;IQSEC3;XRCC3;MICAL2;MYO5A;RAB27B;EXT1;NET1;PEX5L;PPP1R1B;CALM3;DHX29;IGSF9B;CALM1;CALM2;CD200;PCSK2;PTPRT;PCSK1;HIBADH;FKBP14;DIRAS1;DIRAS2;WASL;COX7C;PTMS;PTPRG;PPP3CA;PPP3CB;ACTR1B;CTSL;ENC1;BBS7;CTSD;SPTAN1;CCT2;LYNX1;MMD;NCOA4;GAB2;SYP;SYN2;SREBF2;ANO3;CNKSR2;DUS2;RNF144A;RNF144B;ARHGEF9;RAP2A;TOX2;RAP2B;PITPNM2;ARHGEF3;G2E3;NAPB;HEATR1;NEXN;CRIP2;CAMKK2;GNAI2;PAK1;PGRMC1;RXRA;CAMK2N1;PAK6;DYNC1I1;EXOSC1;PAK5;TSNAX;GABBR2;GAD1;DKKL1;VEGFB;GAD2;ND4L;MIB1;VEGFA;PER1;DPY19L1;KCNS1;RAMP1;CRTC2;MIDN;SYS1;CD81;GDA;WWC1;ZFAND5;NR3C1;NPPC;RGS2;KIF5C;PPME1;TBC1D30;ENPP2;BAALC;RGS8;SBF1;PAMR1;RGS7;SLC30A3;TMOD2;TTC7B;LMTK2;NPNT;EEF1A1;PCP4;EEF1A2;GPD1;GEMIN5;DDX6;ARHGEF26;NPR2;YTHDC2;SLC41A3;MCHR1;RASGRP1;KCNV1;BRINP1;GRK5;IRAK1;FUT9;ISOC1;PACSIN3;NPHP4;KIF3C;WNT4;IVNS1ABP;PRNP;AUTS2;KLHL23;INHBA;KLHL24;SYT7;IFT20;AHI1;IFT22;FGF14;BHLHE40;PHF13;GCLM;FGF12;RBM28;RBM25;NAA40;MAST3;MAST1;HMGB3;CHD4;MTR;RND3;PITPNC1;TMEM191C;TMEM191B;GRM3;GRM2;CALB1;RASGEF1B;RASGEF1C;RB1CC1;CA4;ARFGEF3;GALNT9;KRT222;UTP15;HSDL2;ARHGEF15;DYNLT1;PDPK1;HUNK;ETV1;IRAK4;GPCPD1;SSTR2;SYNGR3;ETV5;C12ORF4;NAV3;TMEM215;CDHR1;CHDH;CRY2;NAT8L;SCN4B;IRF9;SHANK1;DNAH1;DNAH7;GOSR1;ASB11;HMGCR;MAT2B;RAB40A;ACVR1C;NWD2;RAB40B;SV2B;CNR1;GNG4;SLIT1;BNIP2;CRYM;MTA3;TAS1R3;CHGA;RBM38;TAF15;BNIP3;GALNT1;ATP2B2;ATP2B1;EPOP;S100B;U2SURP;SPATA2L;MAPK10;CLCN6;MAPK11;CD6;FAM131B;FAM131A;ACIN1;TAF6;R3HDM1;CYFIP2;RPL3;MAML2;MYT1L;STMN2;STMN4;ADARB1;ENO1;ADARB2;SLC4A4;DCAF7;RPL7;GCSH;PIP4K2B;DIP2B;PIP4K2C;IER5;ANKS1B;MED1;UNC13A;PRKCB;PRKCE;RPL23;COL23A1;MED9;PRKCA;SOX11;HCFC2;DKK3;KIAA1217;NUP93;ARMC2;HECW2;MAP1A;ACOT2;TYRO3;ACOT1;UBA52;ASF1B;TSPYL5;ENDOD1;XPA;ATXN7L3B;PRDM12;ARPP19;ADH5;ABR;LDHA;PPP3R1;FLRT2;BLOC1S1;PRDX1;LDHD;GSG1L;PCDHA4;ST3GAL5;KAT14;SERF2;FDFT1;PLK3;AFAP1L2;CDK19;FZD3;ZNF384;PHC1;ARPP21;HOMER2;PLK2;RDX;IRF2BP2;NFATC2;NR1D2;RMDN2;NR1D1;FOSL2;TMEM198;SQLE;PPT1;PCDHB5;UNC119;GALNTL6;PCDHB3;SERPINI1;PRR36;CDKN1C;CDKN1A;PHF1;SETD6;PRSS22;CYB561D2;TRIM8;ING5;TRIM9;AIFM3;CHL1;TCTN1;RSPO2;RSPO3;EMB;RSPO1;GPRASP2;RNF152;GARNL3;ZNF365;NDC1;SLC2A14;SSR3;TIMM22;TERF1;COQ10B;SERPINB8;BACE2;INF2;PLCB4;RNF169;TAL1;ITPKA;RARA;PLEKHO1;PLCB1;MGLL;GAS7;ZNF112;GRAMD1B;GRN;NBAS;WDR20;ADCY1;SPTY2D1;GPR153;ABI3BP;LMAN2;SLC17A7;CCL19;CKB;PAIP2;LDLR;BRD4;HIPK4;RSPH4A;WHRN;RFLNB;TTC9B;POU4F1;RNF145;ABI2;MORN2;MSRB2;NUCB1;ANKRD63;CCL27;CCDC71L;RAB3C;DGKE;UHRF1BP1L;CHRM1;FMR1;UBP1;FGF1;RPL10A;CLU;SERTM1;IPO5;SLC8A2;LAMP5;RPH3A;PPP1CC;FGF9;TUBB3;LAMP2;MB21D2;PHLDA1;TMSB10;STK32C;LZTS3;PHLDA3;RARS2;PNISR;RAB2B;IGFBP5;IGFBP4;MAGI2;RPS6;USP2;TRAFD1;C1ORF87;LEMD1;CACNB1;PYGO1;RAB30;C1ORF115;CACNB4;CLIP4;ERF;ND1;TNIK;ND2;ND5;DGKH;ND4;RTN4R;ND6;SEMA7A;ABHD4;INSIG1;ITPR1;GOLGA7B;NEUROD2;FGGY;BTBD1;BTBD3;ABL1;MAP3K20;IGFBP7;TPPP;SKIL;TMEM132D;ANKRD34A;TMEM132C;C8ORF37;SLC37A2;WFS1;TMEM132B;TMEM132A;TRAPPC5;SLC4A10;CYBRD1;NBDY;PALB2;HOPX;LRFN3;CNOT6;YEATS2;P4HA3;RCAN2;CYTB;C8ORF34;ANKRD33B;DAGLA;RNPEPL1;BRK1;DUSP18;ADRA1B;DUSP14;SYNE1;RPL7A;PSD2;ADAMTS1;PSTPIP2;PSD3;UBTF;WDR6;PHACTR1;RFC5;HMGCS1;VSTM2L;EDF1;RTN4RL2;CATSPERZ;KCNAB3;C1QL3;REXO4;ASPM;ASPH;TRAF3;NOS1AP;NUMB;ALDH9A1;SLC24A2;HDAC5;MTPN;RAB1A;SLC24A3;MTFP1;PLAG1;NLRC5;TTL;VXN;THSD4;MRM3;CACNG7;ABLIM2;POLR2A;DNAJB5;RNF39;RBBP7;WASF1;SEC11C;SEMA4A;ASCC1;FBXL19;KCNIP3;OXR1;KBTBD11;ENOX1;PFKL;KLF9;CBLN4;NECTIN3;CBLN2;ZMYND8;HDAC11;UMAD1;RAPGEFL1;HS6ST3;FRAT1;FRAT2;FLAD1;VSIG2;UBAP2L;B2M;GLUL;IL1R1;KRT1;HLA-B;HLA-C;ACSL3;HLA-A;HLA-F;HLA-G;JMJD6;ARC;TTLL11;TTLL12;BEX2;BEX1;NECAB3;CD99L2;TRMT2B;SMIM7;NUAK1;STRIP2;FXR2;INPP5E;ASL;FAM43A;STXBP6;GPM6B;MAP9;SCAI;PTPRN2;GADD45B;DDIT4L;ZWINT;DERA;SRPK1;FUBP3;SESTD1;INKA2;RAB40AL;RYR2;TOP2B;ZCCHC12;HNRNPCL1;HNRNPCL2;TENM3;HNRNPCL3;CITED2;SH3KBP1;STAB2;SLC35F1;ZCCHC18;PCF11;DNER;CC2D2A;HRAS;PSD;CBR1;PRMT8;STRBP;PGGHG;PRMT3;AMPD2;IGFN1;RHOB;CCKBR;MAPRE3;RGS7BP;ALOX12B;AKAP5;PTN;GDPD5;TYMS;NOL4;PHYHIP;CST3;PURA;CUX2;MTHFD1L;DZANK1;SUSD4;RPRML;APBB1;GABRD;CA11;GINS2;MPP2;CA10;NFYC;SUSD2;KRT12;SORBS2;AIG1;ATP5F1C;ATAT1;PDP1;SPCS3;STAC2;COPG1;CDK5R2;RAB9B;C1QC;CDK5R1;RIPOR1;GALNT13;HFE;GALNT17;SYDE1;ARHGAP42;CHCHD2;TRAPPC12;TMEM38A;PDE8B;FAM81A;PDE8A;CHRNB2;PDIA3;CADPS2;GUCY1A2;LMO4;APLP1;LMO2;TOMM34;KCTD1;KCTD4;PHOSPHO1;PREPL;FANCD2;TBL1XR1;SELENOW;ISCU;JCAD;IDI1;ZCCHC7;NTM;LTBP4;CABP1;CPLX2;PLCXD2;TRHDE;ARHGAP12;SCUBE1;DPP8;UBB;ZMAT2;CDH20;DPP9;DNAJC21;LONRF1;LONRF2;MYH10;MARK2;CBX6;CBX4;IFT122;ARHGAP26;AZIN1;ARHGAP33;NR4A2;ARHGAP32;NR4A1;LIN28B;NR4A3;TRPV6;FAM163B;CHMP2A;ZCCHC3;COPE;KDM5D;MCTP1;SOWAHB;DOCK7;ELAVL4;GTDC1;SLC2A3;PKD2;YBX3;HS2ST1;FHAD1;SPRED3;SPRED1;DBP;FLOT1;RBM5;CAMK1D;PCDHGA5;ABCC5;ARAP2;CTPS2;MYRIP;TRNAU1AP;ARHGAP10;DDX19B;GAP43;OAS1;RASA3;HKDC1;TRNP1;SOWAHA;CAMK1G;KDM7A;CAMK2B;HLF;RGS19;RGS13;RGS16;USP11;CAMK2A;USP12;IER5L;ATP1A1;CIART;DDN;RASD2;MAPK9;NXF1;RMND5A;NRIP1;NRIP3;RGS20;MAPK6;MAPK4;CLASP2;MAPK3;OPCML;REPS1;SNCA;SGTB;ATP13A1;LGI2;PDE4DIP;SGPP2;JSRP1;PPP2R2C;CAPN10;CDK2AP1;SPRY2
Genes Changed In Non-Induced PC12 Cells Vs Induced Q74 PC12 Cells Both Treated With Vehicle GSE119557	1520/2036	0.9989242218083795	0.9999978559094117	0	0	0.847068131711827	9.117479301598078E-4	USP6NL;GMFB;NUP107;TFRC;OSGEPL1;GMFG;IFT172;TESK1;F11R;LIPA;ZFYVE1;NDST2;PSMD8;ZDBF2;TBK1;DPYSL5;TMEM88;ZC3H12B;PSMD2;MLYCD;PKNOX1;SAMD10;GABARAPL2;STARD3;WDHD1;GABARAPL1;STARD6;UNC5B;TYW3;NGDN;DNTTIP1;ZNF12;PHKA2;SCAMP3;EML4;EML5;RBP4;ZFYVE19;DDIT4;FEZ2;ORAI3;TMEM126A;UQCRC1;CDIP1;PSME2;FAR1;AGTR2;TMEM126B;ATF6;OPTN;SLBP;SHMT1;IL20RA;MRPL17;MTMR9;EDDM3A;ZNF23;EDDM3B;MRPL15;THY1;GATA2;PLA2G6;ZNF25;DEDD2;MRPL11;PRPSAP1;CYP2B6;FIGNL1;EPB41L3;PDGFC;RNF217;KCNMB2;PIP5K1A;PIP5K1B;RDH13;ATG7;ATRIP;NGFR;HACE1;CYP4F2;ABCA3;CYP4F3;LNPEP;BTBD10;MRPL21;MLLT11;TBL2;B4GAT1;AGO2;SASS6;SFXN4;DZIP1;SFXN5;C19ORF48;LGMN;GPR19;PIGS;ARHGAP8;PIGT;ZNF251;MTMR12;HEXB;GPR22;BHLHE41;SNX13;TDRP;TMEM51;TMEM53;MED16;PIGW;MED15;LRRC1;MRPL41;PANX2;LMBR1;MECOM;HEY1;SMPD1;FASTK;TCP11L2;C19ORF12;DLGAP1;NINL;APPL2;DUSP5;ZNF483;LRRC45;GSTO2;DUSP1;KCND3;RIPK2;MRPL49;SIRT4;SLC39A10;SLC39A13;FOS;JOSD1;MED27;SLC39A14;MED29;LRRC41;SUMF2;F5;FAHD2B;LRRC42;MMP11;MED25;SLC7A6;FAM222A;MED24;BDH2;MBLAC2;VAMP7;PLSCR3;SLC7A8;PSMA1;KCNMA1;LRRC9;SLC18B1;CACUL1;VAMP5;TMEM106A;ECHS1;ATL3;GSTP1;SEZ6;TMEM74;SNX33;CCNDBP1;OVCA2;EGFR;SNX29;PSMB4;PSMB5;PSMB2;ADAM23;C18ORF21;PSMB1;SPP1;ZSWIM8;ZNF469;DMD;STAT6;STX3;ZSWIM7;CSMD3;ZNF226;BID;ZNF467;ZSWIM4;TP53I11;P2RY12;CENPU;P2RY13;MBD5;LRRC24;GK;GOLM1;STAT1;MBD1;ATAD2;DAB2IP;SAMD4B;TMEM62;TMEM64;WTIP;GATAD2B;PSMB9;SPSB3;CENPE;SLCO3A1;TMEM54;TTLL3;PSMC4;SLMAP;SNX15;CENPL;CENPN;NCAPD2;CENPP;CRLF3;LGR6;ZNF213;LGR4;YPEL2;KCNG2;HDDC2;OLFML2B;FAM13C;NAB1;MPV17L;FAM13A;GPR63;ZBTB20;FBXO22;FAM204A;CXCL16;EFEMP2;ATCAY;NUDT18;PIM3;ZNF445;KPNA2;SLC25A44;MAP3K5;NUDT12;PSKH1;C11ORF68;KCNH3;SLC38A1;CDKL5;RAD21L1;GPR75;TUBA4A;CDC25B;PIAS1;MINPP1;ACAP3;FRMD6;OLFM3;LIX1;PKP4;AJUBA;FTL;ZNF672;CD274;DLX3;FOXO6;FBXO45;FOXO3;CORO1B;ACAT1;SLC9A3R2;SOCS2;CTIF;BCL2L11;ATXN7;EIF4EBP1;SMYD2;EIF4EBP2;SMYD3;THEM6;SOCS7;CD276;SLC38A4;MYPOP;NEK4;NEK6;UROS;NEK7;SRD5A3;HPS6;RFXANK;FOXN2;MCC;YRDC;UBLCP1;LCN2;MDM2;NIT1;NIT2;MCU;MDM1;NFE2L2;PPP1R13B;MTCL1;CELF3;ARRB1;ARRB2;NXT2;ATRAID;MRPL1;ACP6;BOC;PGM2;TRIM65;UNKL;DGCR2;SLC36A1;SMIM14;BCAS3;CFC1B;PEG3;ITGA1;SIGMAR1;NDUFC1;VEZF1;NRG2;SLC25A15;NSMCE4A;SLC25A17;NRG3;TMBIM4;NPC2;ZNF639;HAND2;HAND1;SLC25A5;DTL;PPP1R12C;SEC22A;CERS2;PRPS2;PPP1R15A;RNFT2;NDUFB9;PRKAA2;USP27X;UHRF1;LENG9;CXXC1;PPM1H;ACCSL;FOXK2;LRP3;SRI;RCHY1;CXXC5;SRM;NTN3;SLC25A26;CCL7;LRRC8C;SH3BP5;DRAM2;E2F5;PCDH1;AAMP;LINGO4;METAP1D;SEC24B;NDUFA6;NDUFA4;NICN1;FOXJ3;MAP1LC3B2;MBOAT1;CABLES1;NAGA;LYSMD1;SYT14;TPD52L1;EFR3B;TBX4;CABLES2;SYT17;TBX2;DHODH;SLC25A37;SNRK;NECAP1;FCGR2A;PC;PRC1;TSPAN18;TRIM36;PTPN9;TRIM37;SMAP2;MDGA1;KCNK3;UNC79;ERRFI1;TMEM41A;CERK;RFESD;PPAN;TONSL;ZDHHC5;KEAP1;MTFR1L;IFI30;TXNDC15;TXNDC16;IKZF5;NUDT4;PEX26;CCAR1;NUBP2;HERC3;CDC23;TRIM28;RASSF3;BPIFA2;TRIM24;BCAP29;CPNE3;ATXN7L1;FBXO5;FBXO8;SPA17;PELO;ATP6V1G1;PAQR7;ENTPD4;EPHA8;SFMBT1;ACTN1;ENTPD5;GOLPH3L;ANK3;GCAT;TM4SF1;SOAT1;CCNY;THAP7;KCNQ3;ULK2;UPRT;FLYWCH1;LAP3;KIF20B;A3GALT2;SLC45A4;ADCYAP1R1;NUMBL;NRN1;EPAS1;TMEM63C;PEX11B;SUPT4H1;CEND1;OMA1;PTTG1IP;ACTR3B;OSGEP;PIK3R5;ZNF707;RACGAP1;PCBP3;PGBD5;SPATA5L1;PPCS;ERI1;TSPAN4;STK38L;KCNN3;ARSG;DECR2;RAB11FIP2;RIMKLA;SCN3B;TSPAN1;XBP1;APOBEC3H;ST8SIA1;SURF2;INTS3;EAF1;IQSEC3;OSGIN1;BSDC1;MYO5A;RAB27A;IFI44;IFFO1;EXT2;MSRA;PEX5L;BPIFB1;ID1;FBXL2;CD24;RCOR2;MON1A;APOBEC3B;TMEM151A;PTPRR;MRPS16;HIBADH;FKBP15;FKBP14;KIF14;SLC7A14;CROT;KIF11;BMI1;SH3RF1;EDA2R;LARP1B;MAP1LC3B;AKAP11;PPP3CC;CTSL;NMRK1;DHX16;KIF1C;PHGDH;CTSD;L3HYPDH;HTATIP2;NDEL1;COX8A;CCDC112;NXPE3;VKORC1;PCYT1B;ATMIN;NCOA5;STARD3NL;MMD;AKR1A1;PRPF40B;COMMD3;ANO6;SYP;SYN2;COMMD4;APRT;ANO3;ENAH;CNKSR1;DEPDC7;ZADH2;ARHGEF3;G2E3;TAX1BP3;ZNF780B;MICU1;DBN1;DDR2;YAP1;NAPB;STX12;STX17;PGRMC1;SERTAD4;ORMDL2;CREG1;ORMDL3;HEATR6;REM2;EXOSC1;GABBR2;MAP3K1;PNPLA8;SPRYD7;C7ORF26;MOK;PLEKHA5;ORMDL1;PEX12;NLE1;VEGFA;NUDT9;VMP1;RIT1;MIS18A;NOL4L;KIF26A;TCEA2;AGGF1;ENGASE;OTUD5;MIDN;NARF;UBXN2A;CD81;ZFAND6;CD80;C4ORF19;ZFAND5;BUB1B;CPOX;PHRF1;RGS2;AMMECR1L;CCND1;CAPN5;CAPN2;ARID2;ENPP5;RGS9;PPFIA2;IL4R;SLC30A3;TMOD4;SLC30A5;ATG9A;DNAJB12;DNAJB13;TBC1D2B;ATAD3B;ATAD3A;ATAD3C;TMX4;CCNE2;SHPK;DPEP2;SBDS;TBC1D25;RPP25;COX19;CCDC142;PSMD11;NDUFB10;PLGRKT;UBA7;CCDC148;ARHGEF28;COX17;CHAT;CACNA1C;MRO;PLD3;BRINP2;CCNB1;EBP;GRK5;IRAK1;IRAK2;CALD1;RHPN2;TBC1D17;FGF21;TBC1D16;ISOC2;FDPS;PRNP;SYT1;CHCHD10;KLHL22;KLHL23;KLHL24;AP4B1;BSPRY;HIGD2A;TMEM231;PHOX2A;IFT20;AHI1;KIF4B;KIF4A;BHLHE40;AMOTL2;DEGS1;TAB1;FGF11;SDK2;MXD4;CNRIP1;PRR3;DDX42;HMGB2;TNFAIP3;CHD3;TRIAP1;DNPH1;AFF1;SIRPB1;RPGR;SEC61A2;RB1CC1;ZNF385D;A4GALT;CNPPD1;UTP15;RBM17;RBM18;HUNK;NAV1;QRSL1;GPCPD1;ETV4;UTP18;ETV5;TTC38;CCNA2;CREB3;ALS2;NDUFS4;TBC1D7;NDUFS3;NAA35;ACOX3;MAN1B1;CUEDC1;SHANK2;BLVRA;ATG4D;GALT;MVK;DDX24;TGFBRAP1;RRBP1;MAT2B;ADD3;RNF4;RNF5;GK2;CLN3;HMGCL;SV2B;MARVELD2;RAB40C;GNG7;TDG;TBX20;BNIP2;TMEM208;SLIT3;GALNT7;GALNT6;RRM2;TTC13;GALNT3;TAF12;ATP2B4;SOD2;CFC1;USF1;GALC;MAPK10;FAM155A;KATNBL1;FAM131A;TAF8;CD9;FAM98C;KRAS;CHPT1;GABPB2;CLPB;SERPINE1;ARPC5L;GPATCH2;GPATCH1;ABAT;GABPB1;RPL8;ELK1;BACH1;SMC2;GCSH;ALCAM;CNST;ZMIZ1;CREB3L1;MYC;CREB3L2;CDK20;LUC7L;AP1S3;DUS4L;VPS36;VPS39;CHGB;ACOT9;IAH1;DNAAF2;PRKCE;GLCE;ARMC9;FNDC3B;WDR75;PRKCA;SCRIB;PASK;SYTL4;WDR76;CLPX;DKK3;MTAP;BIN3;ZSCAN20;FDX1;HOXB4;SRFBP1;HOXB2;NHLRC1;RPL27;MAML3;PI4K2A;ASF1A;CDC42SE1;ZNF394;CTBP2;XPA;SLAIN2;VPS26A;RNPC3;ADH5;SKA1;RRP7A;XKRX;PRDX3;FAM171A1;LDHB;PRDX2;FLRT1;VPS11;HMOX1;SSR1;HOXC9;CEP76;HOXC8;SERF2;CEP78;BARD1;PLK3;STARD13;FZD5;MCAM;RAB3IP;IRF2BP2;NFATC2;TYSND1;SLC16A10;CDC6;PRDX6;GPR137B;GPR137C;EHD1;MEX3A;NPLOC4;RNF103;GPR180;TOLLIP;PPT1;SNAI2;HBP1;CPEB3;DAND5;ITPA;XKR6;RET;BTG3;BTG2;PHF1;SETD6;WDR41;ADK;ADM;PYGL;CSAD;FARS2;TRIM9;C1QTNF2;C1QTNF1;AIFM2;NUF2;RBPMS2;SPIN1;CIC;TEAD1;GPRASP2;ZIK1;ZNF365;HELLS;BRD2;SLC2A14;IFNGR1;DENND2A;ITPK1;TIMM22;COPZ1;COQ10A;CIT;WDR33;SERPINB6;NCOR2;MS4A6A;SIKE1;PLCB4;RNF169;HEATR5A;EXOC4;RARA;CEP63;ZNF598;IVL;ENG;GRAMD1B;CCL13;SF3B5;ASAH1;ASCL1;METTL21A;WDR24;RNF135;TMEM168;PDF;OLFML3;AGA;METTL7A;TAF9B;DTD1;DEDD;DTD2;ZNF341;BRF2;TPK1;AGL;MOCOS;G0S2;GTF2H1;ELP4;DEF8;DHRS1;POU4F1;MKLN1;RYBP;TMEM158;TMEM159;RNF149;JKAMP;ABI1;TRMT6;ZYX;MSRB3;CEP41;PLP2;LAMTOR4;CYB561;NUCB2;CCL27;GPR146;HSPA1A;MSRB1;ANKRD13C;RAB3C;TOR2A;ANKRD13D;POGLUT1;PLXND1;CHPF;TMEM179B;RAB3D;TUSC2;IRS2;CLU;CDC14B;EDC4;RPH3A;RIMS4;DEPTOR;APMAP;CFL2;LAMP2;PAPOLA;SLC26A11;ZNF326;MAF1;PHLDA2;ZNF566;LZTS1;STK32C;IL13RA1;PLS1;MEN1;SEMA6B;TLE3;FKBPL;TPM4;IGFBP5;MAMSTR;SKIDA1;USP3;DEFB116;CSGALNACT2;USP2;DYRK1B;DEFB113;TAP1;FRMD4A;LEMD2;DISP1;TOM1L1;ARMCX1;STIM2;DMWD;ZNF319;ARMCX5;ARMCX6;DGKH;IPPK;SLC26A2;ZNF790;ABHD4;INSIG2;CCDC25;RNF180;NATD1;ABHD5;KLC1;GOLGA7B;BAG6;ZFP57;ORC1;PITRM1;OARD1;ESD;TPPP;IGFBP6;ZNF786;SKIL;FANCI;OSBPL9;SLC37A2;TMEM132E;OR5B21;POLR3GL;GPR108;CCDC14;OSBPL3;TNK2;OSBPL2;TCEANC;TMEM132A;SLC4A11;BTBD6;ADAP1;CYP4F11;CYP4F12;SCRT1;COPS4;LRFN3;CDK8;RCAN1;IRAK1BP1;LSM7;LRFN4;CDK6;MAFB;NSG2;CDK5;ZFP64;PIR;MAP3K10;PLXNB1;TPP1;CCDC22;LHX4;MAP3K13;SLC26A4;ZNF773;BCL2L1;SLC48A1;CALCOCO1;RNF13;ADPGK;MCM8;ZC3H4;PTPN21;SYNE3;DUSP14;SCPEP1;NOB1;SIN3B;SGCB;SCRN3;C8ORF82;IDH3B;UBTF;EIF2B1;TNPO1;SLC37A3;TPRN;SH3D19;PLA2G12A;GPX1;GPX4;CHPF2;CKAP2L;LANCL1;DNMT3A;GPX8;RPL13A;FAM219A;SMC1A;REXO2;HAUS2;BET1L;COASY;PTBP3;METTL23;ASPM;TRAF7;EVC;ASPH;TRAF4;ESRP2;ALDH9A1;HDAC5;RAB1A;GTF2A1;HDAC3;WBP1;PLAG1;ARPC4-TTLL3;TULP3;TTK;PDHB;JAKMIP2;FBXL20;AP3M2;MROH1;ABLIM1;NFS1;ABLIM2;ASTE1;DNAJB6;DNAJB4;P2RY2;RSBN1L;CCDC77;BAK1;PLEKHH1;MEST;ZNF740;WASF3;SLC35A2;TUB;PTPN18;RPH3AL;CDC42BPG;KCNIP3;TXNRD1;ADRM1;SEMA4C;KCNJ18;OXR1;KLF2;RAD52;NIN;CTH;DNAJA3;MAB21L1;MAB21L2;SPAG1;MAGIX;POLR3G;SNRNP48;INSM1;POLR3K;TRMT61A;CBLN1;SLC46A3;VEZT;PANK2;CMAS;SPARC;FAM89B;ARL6IP1;FAM89A;ZMYND8;DIXDC1;GBA2;RPS6KA6;RPS6KA5;DZIP1L;HABP4;KAT7;CHAC1;SIL1;GLUL;GOLGA7;TNS3;PDK2;IL15RA;PDHX;COG8;SRRM4;ATP6V0E1;COG6;ARRDC1;ACSL1;METTL3;MCCC1;EBF1;HLA-C;KRT7;AP1AR;EBF3;ESCO2;HLA-A;KNL1;HLA-G;POR;ARC;COX7A2L;RRAGB;ZW10;SUCLG2;VDAC2;CBLL1;CUTA;IGSF8;CASZ1;TBCEL;SLC22A5;SLC35D1;STXBP3;TEX264;SLC35D3;MGST3;C2CD4A;C2CD4B;CD99L2;RPAP2;PTDSS2;FXR2;NUAK2;DPH1;INPP5E;TNRC18;PATZ1;NTSR2;TMEM184A;ZRANB3;PINLYP;GADD45A;STK11IP;SYNRG;KNOP1;GDF1;PARVA;PARP16;HSPBAP1;ACADSB;SNAP91;ZWINT;DERA;CCDC88B;VNN1;CDAN1;NCEH1;STAG2;CCSER2;TMCC3;TMCC2;ALDH18A1;RBAK;TECPR1;ITM2B;CD320;CC2D1B;RPAIN;TOP2A;ZCCHC12;RYR2;FASTKD1;CAB39L;CITED2;ZFAND2A;FAF1;ZFAND2B;ZBTB8OS;ZCCHC18;SIPA1L2;ROBO1;SIPA1L1;XPO1;HINT2;SERP1;AUH;XPO6;TMED3;SEC61B;FFAR1;TMED4;ANKRD6;PSENEN;CBR1;MAP4K2;PARP2;STRADB;PRMT3;TSC22D2;AMPD3;RHOD;ITFG1;RHOB;SLC22A25;NRN1L;CLDN12;MAPRE3;RHOQ;AVPI1;OR8K5;SLC20A2;ZDHHC20;ZDHHC22;ARNTL;CST3;TCEAL6;TCEAL5;LMNA;TBL1Y;EMC4;METTL6;TBL1X;SH3BGR;LMLN;MTX2;AIG1;FAH;PUS7L;GRHL2;MPP7;ATAT1;KBTBD3;KRT18;GSTA3;CR1L;GALNT11;SPPL2B;DSCC1;SIRPG;MANEA;CNDP1;CCDC28A;FAM162A;CHCHD6;NARS2;CHCHD7;SIRPA;HADH;CMTR1;TMEM14C;CHRNB4;TRAPPC2L;TBCCD1;SYCE1L;ANGEL1;EPDR1;ATP1B3;CGRRF1;DEXI;TMEM130;KCTD7;DPM2;MAU2;MYCN;TBL1XR1;TIMELESS;SPNS1;PDE9A;IDI1;CHRNA5;CHRNA7;ZCCHC9;LPL;ARHGAP17;COX7A2;DTX3;ADIPOR1;CPLX2;ZFP36L2;FAM83H;ASIC4;SCUBE1;DPP7;UBB;ZMAT3;MAN2A1;TMEM127;CDH22;CASKIN1;LONRF3;MARK2;ACBD5;HELQ;CBX4;LRRC75A;TGFB3;HSPA6;PTCH2;SREK1IP1;BFAR;COQ9;ARHGAP26;DNAJC15;AZIN1;COQ5;ARHGAP23;ARHGAP33;NFKBIA;NR4A1;KIF18A;NR4A3;TLX2;FAM163A;CAPRIN2;PXMP4;RADIL;FGFR3;ZCCHC2;USP37;USP38;SLC2A1;SLC2A3;DBH;CHTF18;HAPLN2;IRF2BPL;OASL;MFSD8;DTWD2;FLCN;MFSD9;TMEM101;TMEM102;CASP6;SNAPC2;TOP1MT;MFSD3;GMPPA;TMEM108;TMEM109;TOPBP1;USP30;COLGALT1;HIBCH;KDM6A;PSTK;SVOP;KLF13;DESI1;MARS2;USP45;DNM3;FCHSD1;RBL2;RBL1;LATS2;RASA3;OAS2;EHHADH;RFT1;PFDN2;USP40;EGFL8;VAC14;HCN3;DDC;STOML1;TUFT1;LEF1;USP12;ATP1A1;TOB1;IWS1;RASD2;MAPK9;FAM168B;GMDS;PALMD;FAM120C;NRIP1;PDSS2;NRIP3;HES1;LRIG2;NCAM2;VAT1L;CLASP2;IGBP1;ZNF185;USP20;B3GAT3;HAGHL;SPRY4;HSPE1;SGPP2;SGPP1;SLC4A8;WEE1;FMNL1;PDE10A;RPS6KB1;GNPDA2;CAPN10;KANSL3;CDK2AP2;TBKBP1;CMTM2;SSBP1;LPIN3;HCN1
Differentially Expressed Soluble Proteins In Cerebellum Of 12 Wk R6/2 Mice PXD004973	544/748	0.9989249694422356	0.9999978559094117	0	0	0.7724187209717757	8.308203871433444E-4	PI4K2B;VPS29;PATJ;POP1;TRIL;ARPC5L;SLC4A2;ATP5IF1;GCSH;C19ORF53;ANKFY1;HOMER3;DHRS4L2;PRKCG;ABHD14A-ACY1;PRKAB2;MECR;NUP210;HPCAL4;EML3;KIAA1217;NUP93;ZFYVE16;RPL24;SERPING1;ZSCAN25;PI4K2A;ASF1B;ABCB1;NYAP1;CDCA3;ABCB7;ABCB4;SDR39U1;AGAP3;RNPC3;CYB5R1;MRPL20;BLOC1S1;PRDX1;TTPA;CEP70;CFAP69;NUP88;RDH14;BARD1;BRAP;LYN;GSTM2;HACE1;EDEM2;C20ORF27;NFATC2;BBIP1;CP;MRPL21;EIF1;GRIN2D;CS;SLC6A6;XKR7;SLC6A9;HNRNPF;PKIA;AVL9;C19ORF48;FARSB;GSTM5;CDKN1C;SERPINA3;MOCS2;GMEB2;MTMR11;PYGL;OSBPL11;CFAP97D1;ING1;OSBPL10;SMG6;TRMT112;TMSB4X;PEA15;TMSB4Y;OLR1;RPLP2;SH3BGRL2;SLC18A2;STUM;LRRC47;UPF1;AHSG;EXOC7;ELMOD2;SPHK1;TESC;WDR35;MED29;SIRT2;LRRC42;VAMP8;PLCB4;KIFC1;TMSB15A;MTF1;ITPKA;KCNMA1;C5ORF51;VAMP4;ARF5;VAMP2;ASAH1;ZNF593;SZRD1;TMF1;TIMM13;MIEF2;SNX33;SCAF8;PSMB2;SNX25;TMEM67;PPP1R8;DMD;STX2;GPR155;SF3B1;BCHE;RSPH4A;YTHDF3;ZNF580;KIDINS220;TPK1;CARD9;LRRC28;WWP2;DEF6;DHRS4;SNX18;FABP5;SERBP1;RIMBP2;MSRB3;NUCB1;CRAT;FRYL;DGKE;IPO4;SLC8A2;RPH3A;LAMP2;MB21D2;SNRNP35;STK32B;C11ORF68;FBXW4;PPP1R16B;USP7;CEP135;DGAT2;TPM4;RPS8;TPM2;STX7;TPM1;FAM118A;THOC2;FOXP4;FAM118B;RBX1;RAB32;CLIP2;RBMXL3;TOM1L2;ACAP2;CLIP1;RBMXL2;FRMD6;MSH2;STIM2;C6ORF136;ERP29;ADAM9;PVALB;CUL9;LRRC59;MINDY3;RNASEH2B;NOTCH1;CUL2;LIN7A;THADA;HSPBP1;MTM1;SLC9A3R2;EIF1AD;KLC2;MAP3K20;SMN2;EIF4EBP2;SMYD3;TOR1A;TRAPPC8;C6ORF120;TMPRSS13;HOPX;MAP3K15;COPS5;PTPRC;NBEA;DMXL1;ESAM;SERINC1;ZNF654;MOXD1;SNAP25;DAGLA;MCM7;LRRK2;BRK1;PTBP1;ARL5B;ARL5C;SIN3A;IDH3B;DGCR8;ERC1;ERC2;CTNNBL1;TAPT1;BCAS3;CDADC1;DIS3;RNASET2;AMT;APOA2;APOA1;WRAP73;TRAF3;BIRC6;SLC25A12;SLC25A5;PPP1R12C;BIRC2;TNFRSF21;BIRC3;SLC25A13;PRPS1;GTF3C3;NDUFB8;NUFIP1;SRSF1;PARD6G;HSD17B13;SRI;RCHY1;SRL;THSD4;LRP6;RNFT1;DRAM1;FIP1L1;VPS53;EIF4H;SEC23B;SLC25A25;HNRNPA0;RNGTT;ASCC1;SPAG6;CNBP;FBXL19;KCNIP4;PLCL2;APOBR;BAIAP2;NECAP1;SYT12;DNAJA2;MDGA2;TRIM32;CPNE9;SMARCAL1;CCNK;SLC35B4;AQP4;TXNDC15;ACTB;CCAR2;RCBTB1;CDC20;RPS16;NIPAL1;BSG;BCAP29;SEPHS1;AGFG1;COG6;C17ORF49;BOLA1;EBF1;EBF4;MAPK8IP3;MTURN;INPP4B;STX1B;ZW10;RRAGD;SIK3;SUCLG1;KCTD12;ZFPM2;ATP6V0D2;PLPP2;GPM6A;PLEKHD1;L3MBTL3;MAOB;EPB41;SMIM1;SDC3;MST1R;MYL12A;MYL12B;FXR2;MAP2;DHX36;INPP5E;NEU1;VPS8;NAALAD2;SYMPK;SNX9;AAR2;TRPM3;IQSEC2;ZFR2;ST8SIA3;AMMECR1;IL36G;HSPA12A;PARP14;BRI3BP;HSPA12B;RPS28;TF;RPS27;CALM3;CYSTM1;ALDH18A1;CALM1;CALM2;ZCCHC13;BARHL2;AHCTF1;MRPS15;CCDC120;MRPS16;FKBP15;CAB39L;ZFAND2A;SLC7A14;COX7C;ODR4;KRT28;KRT27;DNER;QSOX1;CTSD;GRIPAP1;TMED9;TMED8;PARP2;NME3;KIF6;PALD1;CLDN11;CTTN;VSNL1;MAPRE3;SGK3;TAX1BP3;ATPAF1;VWA7;TOR4A;STX17;STX18;C10ORF88;UQCR10;AIF1;PHYHIP;GNAI1;CAMKK2;PGRMC1;PGRMC2;RELN;CAMK2N1;EXOSC3;MAP4K3;BCAP31;ATP5PF;GABBR2;DDTL;RFTN1;TPPP3;TPPP2;SIPA1;GALNT12;CRTC2;GUCY1B1;FOLH1B;MSMO1;YARS2;ARHGAP35;ACTG1;TMEM266;BASP1;ARHGDIA;COTL1;TEKT3;TRAPPC11;RGS8;CHCHD1;CMTR1;G6PD;ZGPAT;HBE1;LIFR;OCRL;CARTPT;WBP11;KCTD7;ALDH3A2;PCP2;TANC1;FOLH1;DKC1;TMEM259;CARD19;GPRIN1;MATR3;ABCG2;IDI1;TCF7;PDS5B;PLD1;SLC1A6;CPLX1;TOR1AIP1;BRINP2;CALD1;MAN2A1;TBC1D14;NDUFV3;MARK3;GCN1;CYP2J2;EEFSEC;FDPS;UBE2H;HBG2;KLHL25;TBCC;CNOT10;ARHGAP26;DLG2;EFNA2;CYCS;UBA2;BLMH;DYNLRB2;SAE1;SERGEF;DOCK5;RBM26;ATP2A3;SLC40A1;ILK;ARHGEF10L;DNPH1;ELAVL1;YBX3;HAPLN2;LMNB1;ADGRE1;MFSD6;CALB1;CASP3;TRPS1;NPTN;CA8;NOS1;SCYL2;TAS2R4;KLF13;NUP133;TTC32;MARS2;ATP6AP2;CAD;CTPS2;DARS2;DCN;TTC38;DDX19B;GAP43;ELF2;EEF1D;THRAP3;CDHR4;IFT46;DOCK1;RBM24;BLVRA;CAMK2D;CCDC187;NAXE;CAMK2A;LEF1;USP12;CLCN2;NR2C1;KRT83;STRN3;ACVR1C;GNG2;DDT;FAM120C;PPP2R3C;GNA12;LRIG1;NRIP3;EPS8L2;NCAM1;ABCF2;MAPK6;MAPK4;SNCA;RBM38;NOS3;ATP2B4;PDAP1;ATP2B2;ACTC1;PTX3
Cortex RNA M34 Module (Darkmagenta) PMID26900923	761/1036	0.9989290409527409	0.9999978559094117	0	0	0.8000279320978118	8.572562771029862E-4	ITSN2;CYFIP2;LRRC14B;MAPKBP1;MDC1;FRMPD3;FRMPD4;MYT1L;TRRAP;IFT172;ZNF292;COL12A1;ADARB1;ADARB2;ELK1;ALKBH8;NDST1;MPRIP;ZC3H12B;CREB3L2;ANKFY1;BBX;SAMD12;DIP2C;NFRKB;STARD4;FNBP1;PRKCE;DICER1;SYTL5;PHKA2;GABRG3;HCFC1;NUP93;EML5;EML6;ZFYVE16;ADCY9;HECW1;MAML3;NHLRC2;CLOCK;ALG10B;FREM2;GRID2IP;ZNF398;NUP205;MTMR3;AASDH;MTMR9;AGAP4;BAZ2B;NYAP2;PRDM11;PRDM10;GLG1;PCNX1;CRACR2A;PCDHA1;PCDHA5;PCDHA2;PLCG1;PCDHA9;PPARGC1A;RREB1;EXPH5;FZD3;ZNF382;ABCA3;LRBA;EXOC6B;ABCA7;LNPEP;ABCA8;EIF2AK4;L1CAM;GRIN2B;PRRC2B;PCDHGA10;PCDHGA11;CYLD;FAM135B;PCDHGA12;GRIN3A;PCDHB2;FAT1;FAT3;STRN;CHRFAM7A;AVL9;XKR4;CDK14;PCDHB8;RAD18;GABRB2;GABRB1;SETD2;ZNF493;LPCAT1;EFCAB5;FMN1;ARHGAP5;SMG6;MECP2;GLT1D1;NHSL2;DSTYK;TCP11L1;PHF24;RNF150;DLGAP2;SLC2A13;NIPA1;WDR31;ASH1L;RBSN;CIT;WDR33;BACE1;ITPKB;PIGB;PLCB4;HEATR5B;KCNMA1;EXOC4;RAPGEF2;PIGG;GAS7;SAMD5;PHLPP2;NBAS;KCNA3;ADCY3;ADCY1;PRAM1;FGD4;SNX29;GLRA3;NSD2;FLNA;ZNF107;FLNB;CSMD1;EXTL3;GCNT7;RNF130;FARP2;GABRA2;ZNF462;FARP1;MBD5;UTP6;ATRNL1;USP9X;KIDINS220;PCGF5;USP9Y;AGL;GPR55;ADAT1;C1ORF21;DEF8;GATAD2B;STXBP5L;ADAT2;KTN1;AGBL4;MKLN1;CASTOR3;CASTOR2;ETNK2;RIMBP2;RIMBP3;CPSF4L;SIGLEC1;ANKRD61;RNF141;ZNF334;ADGRL2;FRYL;ADGRL3;RAB3C;VKORC1L1;KCNG3;UHRF1BP1L;ATP8A2;MRE11;ATP8A1;CLSTN2;GPR63;HJURP;RORA;KIAA0895L;FRY;CDH8;CDH6;FADS2;OR52W1;PTAR1;SLK;DEPTOR;SESN3;ZNF208;CEP250;NEK1;SLC16A7;ZNF445;MAP3K4;PCDHAC2;KCNH1;ZNF442;MAGI1;SLC38A1;AGTPBP1;CDKL5;KCNH5;USP6;EIF1AY;EIF1AX;KCNH7;RALGAPA1;VPS33A;ZBTB38;ZBTB37;MAGI2;PRPF4B;FRMD4A;ATP11A;LARP4B;THOC2;FAM227A;PIAS1;PYGO1;ARMCX4;TOM1L2;RAB30;CACNB4;RALGAPB;SLC9A7;PGR;RAD54L2;SNRNP200;UTRN;ANAPC1;DGKI;DGKH;CEMIP;SLC26A2;INO80D;SHC3;PARM1;C3ORF70;TNKS;BOD1L1;ITPR1;ILDR2;ITPR2;THADA;FOXO3;C1ORF50;HMBOX1;ZNF429;TPR;PLXNA2;SRGAP2;KIAA0319;MPDZ;SOCS4;MAP2K6;PLXNA3;TMEM132D;TMEM132C;HTR1F;ODF2;TMEM132B;SLC4A10;FAM205C;BTBD8;ZZEF1;PTPRD;MOB1B;BCL9;PTPRB;CNOT6;SON;CDK6;NBEA;YEATS2;CNOT1;DMXL2;AAK1;TUBGCP6;ZNF536;MDM4;GPR107;ZNF652;PLEKHM3;GPR89A;ITGAM;BMPR2;NUMA1;CELF1;CELF2;DUSP19;ARRB1;HTR2A;PIK3CB;BICD1;ADRA1A;SYNE1;UNC80;TRO;ZNF407;PSD3;ZNF526;ITGB8;PHACTR1;WDR7;ERC1;EVI5L;ERC2;TNPO1;ARL5A;CEP290;NEO1;TRIM66;CCDC39;TRPC5;PDCD6IP;DST;PEG3;SGIP1;TNFRSF18;VPS13C;SECISBP2L;TRPC1;ATRX;VPS13D;VPS13A;VPS13B;KSR2;SMC1A;IL1RAPL1;NOS1AP;LCOR;BIRC6;SMCR8;CNTNAP5;SEC22C;TRIM56;HDAC4;SLC24A2;NFAT5;GTF3C3;PLEKHH2;SLC24A4;LRP1;PPM1L;TULP4;JAKMIP3;JAKMIP2;SRR;HECTD1;FIP1L1;ATXN1L;NHS;IGF2BP3;SLC36A4;WASF2;WASF3;KCNJ3;FKTN;NTRK2;MGA;KIAA1549L;MBOAT2;SYT14;CDC42BPA;EFR3B;MTOR;TTC39B;ASXL1;TNRC6C;KLF7;POLR3A;ZNF618;KIAA0586;ASXL3;ASXL2;SLC25A30;CEP162;PTPN4;TNRC6A;TNRC6B;VEZT;TRAF3IP2;SOGA3;IKZF4;CYB5D1;HS6ST3;CYP4Z1;HERC2;HERC1;OPHN1;DHX57;ZNF726;ZNF605;ZNF724;KIF21A;UBAP2L;ATXN7L1;ZNF721;SLC12A6;SOX6;CALN1;SCN1A;SOX5;EPHA5;DYNC2H1;JMJD4;AQR;SCAF11;COG5;PAQR3;MCCC1;ANK2;ANK3;MTURN;UHMK1;STX1B;KATNAL1;XRN1;AKAP9;KCNQ3;UPRT;ZNF831;KCTD16;CERKL;MACF1;L3MBTL3;IGSF6;CTR9;MYCBP2;PIK3R4;TMTC1;MED12L;INPP5B;TRPM2;ZNF708;CYP4X1;PDCD11;ZNF704;CMYA5;VPS8;ST8SIA6;STXBP5;KCNN3;RAB11FIP4;BBS1;SPHKAP;ST8SIA1;INSR;SYNRG;MYO5A;RASSF8;HSPA12A;PARP14;SMARCA2;TRERF1;MED13L;PEX5L;GOLGB1;WNK3;INTS7;SCN2A;TECPR2;SUGP2;SCN2B;PTPRT;MRS2;ROBO2;RYR2;TENM1;CCDC121;CSRNP3;FKBP15;TENM4;FBH1;GRIK3;NAT10;PTPRK;KRT20;RAB22A;RYR3;PTPRG;RPTOR;AKAP13;EPB41L4B;AKAP10;PCLO;HINT3;XPO4;XPO5;KIF13B;EPG5;CC2D2A;RALGPS1;MST1;C17ORF80;PROX1;SYN3;ZHX1;IGFN1;ANO3;CNKSR2;ANKFN1;ARHGEF9;POC5;GAN;RGS7BP;DEPDC5;SLC43A2;INPP1;PAPLN;ZDHHC23;ZDHHC21;AKAP5;ARNTL2;TRAK2;DRP2;RELN;DZANK1;MGAT5;PGGT1B;METTL4;TBL1Y;CTNNA3;TBL1X;MPZL3;LMLN;DYNC1H1;MYEF2;HUWE1;PCDHB15;AP3D1;LSAMP;KRT12;XPO7;MYO9B;PCDHB12;MIB1;DPY19L4;TTC3;NBR1;RAB3GAP2;ESYT2;FAM171B;GHRL;TRIP12;PNPLA6;RAB3GAP1;ICE1;UBXN2B;UBXN2A;WWC2;CLEC18C;HDLBP;CLEC18B;KLHL34;UBE3A;CLEC18A;CLGN;IGF1R;GNPTAB;FRRS1L;KIF5C;KIF5A;TRAPPC11;SBF2;CAST;GUCY1A2;ZGPAT;DSCAM;CCDC159;TMOD2;LMTK2;TSC2;ZNF99;LMO7;PCDHA13;ALG10;PCDHA10;TMEM131;GPRIN3;ZNF91;MAU2;PREPL;ZNF93;KIAA2026;DOK6;WDFY3;BBOF1;XPR1;KLHL15;CHRNA7;SEL1L;CACNA1B;CACNA1A;KLHL11;CACNA1D;CACNA1C;C20ORF141;CACNA1E;PLCXD2;ACACA;CACNA1I;ARHGAP21;TMEM245;ARHGAP20;DPP8;SNTG1;HRH2;UTP20;KIF3C;RPRD1A;MORC2;MYH10;PDZD7;TBC1D16;BPTF;SPECC1;SYT2;POU2F1;NUP155;DENND4A;DENND4C;HELZ;KLHL24;ARHGAP26;ZFHX4;DNAJC16;LRP1B;SSH1;AFDN;BMP3;SDK1;ARHGAP32;DIAPH1;SEPSECS;TBCK;DIAPH2;FER;FGF14;DLG2;APPBP2;DLG5;TMEM239;ACTL10;CNTN4;PCDHGB7;PCDHGB6;THRB;DOCK9;USP32;CHD8;CHD7;PCDHGB2;USP34;CHD3;PPP1R9A;MYSM1;AFF2;TTC28;GRM5;NETO1;TRPS1;RIMBP3C;NOS1;TOPBP1;ARFGEF3;RIMBP3B;RBM33;KLF12;PCDHGA6;CAMK1D;PCDHGA5;USP49;PDPK1;PCDHGA3;ABCC5;MARS2;ARAP2;NAV1;IQCC;NAV2;OPRM1;SHROOM4;PCDHGA9;LMBRD2;ALS2;NAV3;SETBP1;AGAP6;AGAP5;CDH12;PCDHGB1;RBMS1;USP40;DOCK1;USP13;KDM3B;TGFBRAP1;TAF1L;NT5C2;ADD2;ERICH5;MAPK9;PRRG3;NWD1;FAM168B;PDE11A;FAM168A;SV2B;ERBB4;SPOCK2;ERICH3;NRIP1;SLIT1;DROSHA;SLIT3;CYYR1;NCAM2;MTA3;CLASP1;S100PBP;CLVS1;CLASP2;ARFGEF2;KDM4A;USP25;SGTB;CMTM4;PCDHGC5;PCDHGC4;LGI2;ATP2B3;ATP2B1;SOD2;USF3;ACVR2B;TTC17;WARS2;SLC4A7;CLCN6;SLC4A8;PIKFYVE;WEE1;XPNPEP3;ASB3;CCDC171;OTUD3
Genes Down-Regulated In Nortriptyline Treated STHdhQ111 Vs Control GSE129143	212/303	0.9989368397114173	0.9999978559094117	0	0	0.6773753114513272	7.205416251281268E-4	ITSN2;NCKAP1;PANK3;PITPNB;IPP;ZDHHC5;SOGA1;DCAF7;NDST1;HERC2;HERC1;ZXDC;DIP2B;DIP2C;SLC12A6;PRKACB;SLC11A2;DICER1;HCFC1;BCR;PARD3;PSME4;UHRF1BP1;NHLRC2;TLN1;MACF1;UNC119B;NUP205;MTMR3;PIK3R4;SLAIN2;IQGAP1;IQGAP3;RNF216;PRKAR2A;ATP6V0A2;ABCA3;EDEM1;INTS3;LRBA;EAF1;PARVA;PRRC2B;PTK2;MED13L;POLA1;STAG1;NPLOC4;AGO2;PYGB;STON1;OTUD7B;LIMD1;OSBPL11;SH3RF1;ZCCHC14;MECP2;RPTOR;DSTYK;MED14;AKAP11;TIMP2;EPG5;SPTAN1;ZYG11B;PCYT1A;TMED8;ATMIN;NCOA3;MYOF;ANO6;RBSN;HEATR5B;FAM20B;DEPDC5;CACUL1;RAPGEF6;ARHGEF5;NBAS;SAMD8;ATL3;SERTAD2;SNX25;NSD2;PGGT1B;FLNA;FLNB;ZNF106;ANKRD52;FLNC;PAK2;DYNC1H1;MAP3K3;ANKIB1;ATRNL1;AGL;TRAPPC10;HUWE1;MYO9B;LRPPRC;TJP1;SNX19;GPAM;RAB3GAP2;FAM171B;NCAPD2;FRYL;RAB3GAP1;HDLBP;LY75;TTF2;UBE3B;VIRMA;ARHGAP35;RAB43;IPO9;GNPTAB;POFUT1;TRAPPC11;DENND5A;SBF2;KDM2A;TBC1D2B;ATP11A;FAM91A1;TANC1;ADAM17;ARMCX2;RALGAPB;PKP4;WDFY3;RAD54L2;UTRN;ANAPC1;XPR1;SIDT2;NOTCH2;DDX6;INSIG2;SLC41A1;ACACA;ARHGAP21;SBNO1;DPP8;TMEM127;EIF4EBP2;MYH10;NEK9;POU2F1;FANCM;DENND4C;OGA;LY75-CD302;PTPRD;DIAPH1;SYNJ1;CNOT1;CPD;DLG5;REEP3;SRPRA;AMOTL1;PLEKHM3;SERINC5;CHD8;LRRK2;MCM9;USP34;DYSF;KIAA0100;LAMC1;PIK3CB;PKD1;HS2ST1;WDR7;ERC1;ERC2;TNPO1;COA5;RUBCN;PDCD6IP;PDPK1;ARHGEF17;VPS13C;VPS13D;VPS13B;TBC1D1;ALS2;TRAF3;DNAJC5;ITGA6;SFT2D2;DOCK1;LUZP1;TGFBRAP1;FAM168B;CAND1;HECTD1;TNKS2;ZNF507;ATXN1L;NT5DC3;SLC36A4;UGGT1;SPEN;ARFGEF2;CMTM4;USF3;TNRC6C;NIN;TRIM37;BCOR
Glutamatergic Neuron Gene Module M10 From Cerebral Cortex PMID18849986	347/485	0.9989482244868152	0.9999978559094117	0	0	0.7298263265061684	7.680174208929982E-4	EPHB6;VIPR1;PANK3;FAM89B;TMEM41B;ZNF292;FCF1;HNRNPR;ICAM5;SLC4A3;SMC3;SLC4A5;RPL7;SCAMP5;RPS6KA4;PNN;RPS6KA5;MPRIP;SCP2;KAT5;AP1S1;KIF21B;PDK2;TMEM8B;ATG3;MAP1S;SCAF11;MCCC1;MRPS18A;LDOC1;MIF;MAPK8IP2;EML1;MYL5;CDC34;PRKAR1B;ADGRB2;ARMC6;TFAM;NSMF;NHLRC2;ZNF710;ZFPM2;ASF1A;PLPP1;STX1A;NECAB2;GPM6A;CTBP2;SAR1B;THY1;HACD2;ADH5;PCNX4;RHOT2;SYNGR1;RHOT1;SPAST;PGBD5;EPB41L1;DPH1;ZNHIT6;SSR1;PIP5K1C;SCN3B;ZBTB7A;ARGLU1;ATP6V0A1;SEC31A;CADM3;ZNF140;IQSEC2;ST13;IQSEC1;GREB1;IQSEC3;EIF2AK3;BBIP1;REX1BD;MEX3C;THAP10;SPART;MSRA;CALY;FUBP3;CDK10;FXYD7;FXYD6;CALM3;DHX29;CALM1;RETREG2;CALM2;ITM2B;ARF3;CEP57;PCSK2;ARF4;ARF1;NRSN2;AHCTF1;DOC2A;CETN3;WDR45;PCMTD2;THTPA;XPO1;SLC22A17;TRIM2;TRIM3;TMED7;CTSD;HRAS;SPTAN1;STUM;GIT1;TMED5;RALGPS2;PSD;GP1BB;TFE3;MRPS2;SYP;SYN2;ZDHHC17;MED23;ZEB2;BBS10;MPPED1;DPYD;ITPKA;RARA;PLEKHO1;MAPRE3;MICU2;ATP6V0C;VAMP2;DBN1;CCDC90B;ZNF112;ASAH1;PLPPR2;ZNF518A;TMEM160;NOL9;OVCA2;PHYHIP;TMEM168;BTAF1;GGA3;GPR153;AP2S1;USP1;MFN2;SLC17A7;NCDN;SPTSSA;RABAC1;PAK2;SRSF11;CA11;DMTN;TRMT1;KTN1;GRIN1;PRPF39;RYBP;C12ORF29;SERBP1;TCEA2;ADGRL1;NUCB1;PKN2;PNPLA6;C11ORF58;DPAGT1;WASHC4;NDUFA13;RIPOR1;RAB3A;ATN1;ARID4B;CYP46A1;CELSR3;BASP1;PPME1;ARHGDIA;HCFC1R1;PALM;PLS3;ENPP4;CAPN1;SBF1;HMGN3;LZTS1;MEN1;CAST;AGTPBP1;RALGAPA1;DIMT1;CSGALNACT2;CTNNBIP1;ATG9A;TSC2;UBE4A;PRPF4B;KCTD3;RUNDC3A;CACNB1;MINPP1;ACAP2;DMTF1;KAT6B;HGS;MORF4L2;EEF1A2;EHBP1L1;LRIF1;NPTXR;FAM8A1;RTN2;ZCCHC8;INO80B;DDX5;ISYNA1;PEF1;YTHDC1;COPB1;TMEM59L;CACNA1A;DTX3;HIGD1A;SEZ6L2;CORO1A;HSPBP1;SUPT6H;RAP1GAP;PLD3;SAV1;BAG6;DDRGK1;DEAF1;MBIP;ISOC1;PLXNA1;MARK3;TBC1D15;ATP6V1F;SYT5;PRNP;NEK4;RASL10A;UROS;TVP23B;TBCA;CLK4;ARHGAP33;NSFL1C;RCAN1;CDK5;APPBP2;DLG3;CPD;DMXL1;CNOT3;DEGS1;UBA1;OSBPL1A;BCL2L2;NOP10;MDM1;RNF187;CNTNAP1;DOCK9;SCHIP1;AMD1;HMGB2;CHD5;ARRB2;CHD3;NRGN;CABIN1;IQCJ-SCHIP1;SENP6;BCL7B;UBTF;FLOT1;MLST8;FLOT2;LRRFIP2;HIBCH;KDM6A;TRPC1;VPS13C;ARHGEF17;HAUS3;RAD23A;PEX2;RBL2;GAP43;PKM;NEMF;PEX5;AHDC1;CAMK2B;HDAC5;PDXK;SMARCD3;WBP2;TM2D1;VPS4B;USP11;SELENOF;FURIN;AGPAT1;STRN4;SRM;ADD2;DDN;RAB21;MTA1;POLR2A;SPOCK2;NNAT;SLIT1;SNCG;SNCB;SEC23B;SLC25A22;TSPOAP1;MAPK3;IDH3G;PRAF2;SPRY4;TMED7-TICAM2;SEMA4F;CDC42BPB;DEK;BAIAP2;HS3ST2;GALE;PIKFYVE;KLF9;MGAT4B;ATP13A2;KCNK3;R3HDM2
Genes Up-Regulated In Mbf1 Suppressor Deletion In Htt103Q Yeasts Vs Control Htt25Q Strain GSE18644	271/383	0.9990067262955066	0.9999978559094117	0	0	0.7029236798330937	6.985425868954387E-4	GLDC;RPL31;EIF4A3;ENO1;ENO3;PHB2;RPL6;RRP9;GCSH;PRKACG;PSMD2;TRMT44;DUS4L;PRKACA;PRKACB;DDX17;ALG8;SDS;RPL21;SACM1L;METTL3;NGDN;REV1;GTPBP8;EID3;RRAGB;GRWD1;CD2BP2;SHMT2;SHMT1;PEX11B;RPN1;SLC30A10;ACTR3B;NCAPH;PPP3R1;PPP3R2;DHX33;DPH1;GAR1;ASL;FDFT1;ADHFE1;SLC16A12;KTI12;SLC16A11;SLC16A10;SLC16A13;CS;PM20D1;FA2H;RPS25;SQLE;ADCK1;SFXN3;TRMT12;SFXN4;TRMT11;ITPA;SFXN5;GTF2H2C;GPAA1;SLC35F5;RPLP0;PCSK9;SLC7A13;MAGT1;SLC7A11;SLC7A10;SPOUT1;ING4;ING5;TUBA1C;ARV1;TUBA1B;TUBA1A;NMRK2;DHX15;RPLP2;PHGDH;UTP14A;UTP14C;CAP1;EIF5AL1;UPF1;PRMT8;SEC13;WDR36;EXOC7;PABPC4;TEX10;PABPC5;GNL2;CDYL2;PIGC;SLC7A5;NSA2;SLC7A6;TUBB2B;SLC7A7;SLC7A8;HEATR5B;PABPC3;PABPC1;DEPDC5;ZNF593;RPL12;HEATR1;ODC1;RPL11;SDAD1;TUBA3E;EXOSC5;PSMB4;RIDA;TUBA3D;SNX25;PGGT1B;RPL14;RPL13;LCMT2;CCT8;RPL17;CCT5;UTP6;DOHH;GTF2H2;NOC3L;MLH1;WDR12;TUBB4A;DHRS3;YIF1A;PSMB9;YIF1B;TM9SF2;CMSS1;TCEA3;TRMT6;TCEA2;OTC;TUSC3;HDLBP;CPOX;TSEN2;IPO5;EEF1B2;EFTUD2;TUBB8;FBL;TUBB6;PPIP5K2;CFL2;CFL1;TUBB1;PABPC4L;SLC16A7;SLC16A3;NUDT12;SLC16A5;PUS3;NOM1;RPS7;PUS1;PPP4R3C;STIMATE;PPP4R3A;SLC30A1;CDYL;MAT1A;PPP4R3B;PUS7;TUBA4A;SHQ1;TBC1D20;DKC1;DDX5;ABHD4;UBA7;COX15;ABHD5;ADIPOR1;CCNB2;EMG1;NDOR1;CYC1;NADK;DNAJC19;UBE2C;COQ9;AZIN1;COQ5;RCL1;CPS1;DMXL1;UBA1;RSL24D1;TUBA8;DDX3Y;DDX3X;WDR3;FBLL1;SEC61A2;RPL7A;SEC61A1;EIF5A;SLC36A1;UTP15;CERS4;CERS5;CERS6;GGPS1;BUD31;AMT;RPS3A;DDX52;RANGAP1;UTP18;EEF1G;ALDH1A3;NSMCE4A;UBE2R2;CTDSP1;EEF1D;ALDH1A2;ALDH1A1;POLR1D;POLR1E;NAF1;SLC25A10;SEC22B;CERS2;PRPS2;PRPS1;DDX27;RRN3;USP27X;MRM1;MRM2;SELENOI;SLC25A29;UGP2;ALDH1B1;CBS;RBBP5;TGS1;PDSS2;D2HGDH;PDSS1;SLC25A21;BUB3;SLC25A20;ABCF2;PRPS1L1;SLC36A4;NOP58;NIFK;DDX31;ASS1;RPIA;CTH;DOLPP1;CHPT1;GALM;NAA16;NAA15;PABPC1L;EIF3C;SLC25A34;TRMT61A;SLC25A35
Up-regulated Genes In Cerebellum Of 6 Mon HD Q175 Mice Vs Q20 GSE73468	1137/1533	0.9990202485673819	0.9999978559094117	0	0	0.8276141252074283	8.112536031931181E-4	EHMT2;NEXMIF;ATP5IF1;PSMD8;AS3MT;COMTD1;KRTCAP2;PSMD6;SAMD14;NDST3;ENDOG;CACNA2D1;STARD9;HPCAL4;EML4;EML5;EML6;UQCRC1;PSME2;IDNK;EXD2;NYAP1;PDGFA;MRPL14;BAZ2B;NYAP2;MRPL13;OAZ1;PRPSAP1;FAM221A;PCNX1;PCNX2;RNF215;ADAMTS18;GTF2IRD2B;ZNF263;C5ORF34;CADM4;HACE1;PMM1;MRPL28;C12ORF73;EIF2AK4;MRPL21;ABTB1;PKIB;FAM135A;UCK1;AGO4;FXYD7;PSMG4;FXYD6;SFXN1;ZBTB8B;RNF220;ARF1;TUT7;ZNF251;MTMR12;MTMR11;RPLP0;PRKAG1;LRRC3;SNX11;MRPL34;MED18;PIGY;SHD;LETM2;SMPD2;RPLP2;DLGAP1;LRRC45;RING1;METRN;SIRT4;SLC39A10;DYNLL2;PGM2L1;TMC3;TOMM40L;FAHD2B;MED28;MED24;BDH1;MMP16;RAPGEF2;ACSBG1;ERGIC3;ARF5;KANK2;RNASEK;SEZ6;RPS27L;MIEF2;SNX32;CENPB;CENPC;FSTL5;PSMB4;PSMB5;PSMB3;TMEM67;NTF3;AP2S1;STX6;MFN2;CSMD3;CSMD2;RABAC1;RPS27A;ZSWIM4;CSMD1;SRSF11;IL12RB2;MBD5;LRRC24;STAT1;SNX24;UNCX;WTIP;STXBP5L;TMEM60;NUDT22;CENPF;ABCB10;MPLKIP;RPL22L1;LGR5;ZNF212;CRLF2;FAM13B;FAM13A;HIKESHI;ZBTB22;FBXO21;SLK;STK16;NUDT19;CIR1;MTPAP;MAP3K4;MAP3K5;ZNF442;FBXW4;DGAT2;ZBTB37;FBXO10;FBXO11;RBX1;TPST2;MSH2;SLC9A9;ANAPC5;SRSF4;LY6H;UTRN;ANAPC1;DSC2;CDKL1;FTL;C11ORF96;INO80B;RNASEH2C;RNASEH2B;GPR85;CORO1A;CTIF;AMDHD2;DSEL;SMYD2;AP4S1;NAE1;LRRC4C;BCL2L15;BRPF3;NEK6;SRD5A3;ARPC4;NFKB1;FBXO31;UCKL1;SP5;MCU;ALAS1;ONECUT2;ITGB3;LRRK2;CELF4;CELF5;PIK3CD;NENF;PIK3CB;ITGAX;NCK2;HMG20A;ERC1;ERC2;MDP1;SMIM10;SMIM12;TRIM66;CERS4;DST;ACTR5;RNASET2;VPS13C;ATRX;VPS13A;NDUFC2;VPS13B;NDUFC1;ARFGAP3;ARFGAP1;PPM1A;NRG3;BIRC6;TMBIM6;SLC25A12;SLC25A4;ST6GALNAC4;AHDC1;ST6GALNAC5;SNAP47;FOCAD;NDUFB8;NDUFB6;GTF3C6;LRTM2;NDUFB4;NDUFB3;NTN4;PPM1H;ACCSL;PARD6G;U2AF1;ZBTB45;MFF;RCHY1;SLC25A27;SLITRK2;SLITRK1;SLITRK3;CCL3;E2F2;SAP18;E2F3;FYN;SMIM30;FSD1;KCNJ3;GADD45GIP1;MARCKSL1;METAP1D;PPP1R14B;NDUFA6;NDUFA5;MGA;NTRK3;NDUFA2;PCDH8;STYK1;NDUFA1;SYT16;LYSMD1;RPL23A;SYT13;TTC39C;ATOX1;NELL2;TRIM35;PDCD2;KCNK2;MDGA1;TRIM32;VPS35L;SMARCB1;KDELR1;EIF4A3;MT1M;KEAP1;MT1X;LDLRAD4;LCTL;TXNDC15;HERC1;EPC1;ATP6V1E1;ATXN7L3;EPHB1;SCAPER;TBC1D22B;ATP6V1G1;EPHA7;KCNK12;PAQR3;HNF1B;MIF;VWA5B2;MFSD10;MT1A;ADGRB2;MT1F;MT1G;ULK2;FLYWCH2;MT1H;MT1B;EPHA3;MT1E;ADCYAP1R1;L3MBTL3;TMEM87B;PPP1R35;MYCBP2;DHX32;ZNF707;MIER2;NEU1;ZNF703;SNX8;PCK2;PPP1R26;SMIM10L2B;SMIM10L2A;IFITM10;INTS1;IQSEC2;PPP1R21;ZFR2;RANBP17;ST8SIA3;RAB27A;NDUFAF8;BPIFB6;CDC16;NDUFAF3;CALM3;LRRN1;COL9A2;CALM2;CD200;FBXL6;BARHL2;INTS14;FBH1;GPAA1;GRIK5;CETN3;MRPS12;ICA1;CROT;COX7C;NAT14;RAB22A;MAP1LC3A;NEDD8-MDP1;PCLO;CTSL;REV3L;QSOX1;BBS7;MUC15;ACADS;COX8A;MRPS28;TMEM150A;MRPS24;PABPC4;MRPS23;AKR1A1;ANO8;MRPS7;SYN3;ANO5;SYN2;COMMD4;SREBF2;ANO3;APRT;RGMA;CTU2;RNF144B;MICU1;FJX1;PNCK;SATB1;CRIP2;CCDC106;COL19A1;PGRMC1;RELN;CAMK2N2;MGAT1;SCAND1;DYNC1I1;ZNF585A;TSNAX;CAVIN3;DDTL;RFTN1;PCDHB15;PLEKHA5;TMUB1;PNMA3;DOHH;YIF1B;CMSS1;NDUFAB1;AGGF1;FAM171B;ZFP28;CD83;UBE3B;AKR7A2;AKR7A3;CCND1;TBC1D31;CAPN5;CAPN1;ACAA1;ARHGEF40;RGS9;SBF2;PPFIA3;PPFIA2;CASK;CDKAL1;ATAD3B;ATAD3A;ATAD3C;COX6B1;GPRIN3;DOK7;GPD1;RPP21;ANKS6;TBC1D23;RTN2;COX19;UBIAD1;BHLHB9;RTN1;COX16;NDUFB11;CCL3L3;CACNA1B;ATP5MC3;CACNA1D;CACNA1E;TIMM50;TMEM242;ENHO;BRINP2;BRINP1;GRK4;ISOC1;COX14;TBC1D16;KLHL29;SYT5;SYT1;CNTN6;DENND4C;RPP40;CHCHD10;NFXL1;TIMM44;HIGD2B;SSH2;BMP5;GGN;HIGD2A;CPS1;HOOK2;FMC1;HOOK1;GNB2;UBA2;UBE2O;SERGEF;COX20;GALK1;RBM28;CNRIP1;CHD7;ILK;ARHGEF10L;CHD3;PPP1R9A;SOBP;TMEM191C;LMNB1;TMEM191B;TTC28;SEC61A2;ABHD16A;RASGEF1A;SULT4A1;ARFGEF3;GET4;ARHGEF15;GLRX5;SYNGR3;ETV4;SSTR3;TBC1D1;NDUFS8;NAV3;NDUFS7;NDUFS6;CHDH;GORASP1;PEX5;NDUFS3;TMEM219;NAA38;ATG4D;GALT;MVK;PNKP;CRMP1;PPOX;FAM156B;FAM156A;ACVR1C;GNG2;MTA1;SV2B;ATP5MGL;MKNK1;ATOH8;MVB12A;SLIT3;TIMM8B;CCDC177;URGCP;TPBG;HS3ST5;IRGM;TTC19;FAM155A;GALE;ASB6;LNX1;FAM98C;R3HDM4;RBM42;RBM45;LNX2;TRIR;RPL32;MYT1L;RPL34;COL12A1;RRP1;XYLT2;STMN3;HNRNPR;PHAX;DCAF5;RPL8;SLC4A3;TPGS1;BACH1;RPL6;DCAF6;EPS8;RNF112;ALCAM;EVA1B;SCN11A;RPL36;RPL35;RPL38;RPL37;IER5;NFRKB;RPL39;ACOT9;UNC13C;WSB1;RPL23;DAPK3;PASK;ARMC5;RPL24;SERPING1;MAML3;RPL26;RPL29;DUS3L;RPL28;UBA52;ZNF155;NEDD4L;ATXN7L3B;FAM149A;BLOC1S4;PRDX2;FLRT3;ZSCAN10;PROM1;PRR22;RPL41;F8A2;NDFIP1;PHC1;WDR59;ARPP21;F8A3;GTF2IRD2;RAB3IP;RDX;UPF3A;CGN;THAP11;GIPC1;ATG2A;FNDC10;CDK10;PCDHB5;TNFSF9;CHRFAM7A;PCDHB7;PRR35;OGFR;SERPINA3;MOCS2;ARPC1B;ARPC1A;LPCAT1;SPOUT1;C1QTNF4;TMSB4X;TMSB4Y;RIOK1;GPRASP1;GPRASP2;TIGD2;SERPINB2;SSR4;EXOC7;TESC;TIMM23;PAX6;TIMM22;GNL2;TERF1;TUBB2B;RIPPLY2;TMSB15B;GAS1;PLIN2;CACTIN;MGLL;PHLPP2;SF3B4;SF3B5;GRAMD1A;GRN;CTDP1;PLPPR1;PLPPR3;RNMT;DCAF12L2;DCAF12L1;RPL11;TIMM13;ADCY3;TMEM160;WDR24;ECPAS;TMEM169;GPR150;NSD2;RPL14;PCGF1;RPL13;CCL18;RPL18;ANKRD50;RPL19;RPRM;ZNF580;AGK;KIDINS220;TTC9B;SRP68;FAM104B;FIG4;SLC8A3;TMEM158;TMEM159;ALMS1;HYLS1;LAMTOR4;CCL27;ZNF575;TOR2A;UHRF1BP1L;ATP8A1;HJURP;TNC;YEATS4;TMEM131L;CDH8;ABHD11;MAEA;APMAP;MACROD1;SLC26A11;MAF1;MB21D2;HMGN3;TMSB10;ANKRD13A;MAGI1;SEMA6B;SERF1A;SERF1B;RPS7;IGFBP4;RALGAPA1;RPS8;ANKRD44;RPS5;TPM1;MITF;VASH1;DMWD;PGP;ZNF316;TNIK;PHPT1;CSNK1G2;CEMIP;RAB5C;C3ORF70;ABHD8;MRI1;BAG6;DDRGK1;ABL1;PLXNA2;NDN;PLXNA1;ZNF786;COA3;TMEM132C;TRAPPC3;UVRAG;ANKRD27;TMEM132E;CCDC12;OSBPL3;GLMN;PYM1;FANCC;BTBD8;LSM4;LRFN3;LSM7;LRFN4;CDK5;NBEA;CNOT2;LRFN1;ZFP64;MAP3K10;ZNF536;CCDC22;MAP3K11;COPS9;RNF187;ZNF771;C15ORF61;SYNE1;SGCE;TRO;NOB1;SCRN2;HYDIN;PHACTR3;PHACTR1;EVI5L;SOST;ZNF764;TAPT1;PLEKHG3;CCDC39;GPX1;TRPC6;SGIP1;ZFP92;RPL13A;DUSP28;EDF1;ADRA2C;BET1L;C1QL2;WRAP73;SMDT1;CATSPERG;POLR1C;RPL37A;LANCL2;POLR1D;ZNF513;METTL26;NLGN1;TULP3;PDHB;LAGE3;CACNG8;FZR1;POLR2A;HAUS7;VPS50;DNAJB3;RAB24;UGGT2;CCDC71;MEST;FDXACB1;JAZF1;POLR2L;FKRP;IDH3G;TXNRD2;CDC42BPG;NCKAP5L;ADRM1;FBXL17;RPL35A;FBXL15;CDC42BPB;KCNJ18;TPCN2;MARCKS;POLR3A;ASXL3;MAB21L1;MNDA;INSM1;CCDC61;VEZT;SLC35B1;CISD1;CBLB;NFU1;RPS15;RPS6KA4;SYNPR;RPS17;KAT5;RPL18A;RPS19;RPS18;RPS10;SOX4;TBC1D10A;DYNC2H1;ARRDC1;IL1R1;NFKBIL1;SLC35C2;SLC11A2;BOLA1;HLA-B;FLT3LG;HLA-C;EBF4;HLA-A;HLA-F;HLA-G;MTURN;MRPS18C;PLPP7;TIAM2;INPP4B;XRN1;AKAP9;GUF1;SUCLG1;ZFPM2;MACF1;NECAB1;BEX2;BEX1;SMIM4;TMEM161A;PDE1C;MAGED1;FUT10;CD99L2;TRMT2B;SMIM7;NHLH2;STRIP1;ZNHIT2;PRRC1;ZNHIT1;ASL;PATZ1;ARGLU1;ATP6V0A1;TRPM4;FIS1;PTPRN2;MAGEE1;PYHIN1;SLC35E4;CIDEA;PARVA;REX1BD;TRERF1;PARP12;GADD45G;RPS28;STAG1;RPS29;RTL8A;RNPS1;RPS20;RPS21;CC2D1A;INKA2;RTL8B;RTL8C;SLC44A5;RYR2;TOP2B;TENM2;UBXN1;GDI1;SLC35F3;CITED2;FAF1;SIPA1L2;SPPL3;RYR3;ROBO1;ZCCHC14;COIL;SERP2;EPB41L4B;HINT1;SLC22A17;TNFAIP8L1;TMED1;SEC61B;RAB8A;UBXN6;CBR1;PRMT2;STRADB;NME3;RHOF;CBFA2T3;RHOB;CLDN14;MAPRE3;KPTN;ATP6V0C;AMER3;ICA1L;NOL9;UQCR11;UQCR10;CST7;NOL4;CST3;ATP5F1A;TCEAL6;ATP5F1B;TCEAL5;FAM184B;TCEAL3;LCMT2;TRAM1L1;SH3BGR;ATP5PF;MYEF2;NFYB;NFYC;KRT10;LHFPL2;ATP5F1C;ATP5F1E;SPCS3;PRKRA;ATP5PO;TRIP10;COPG2;CDK5R2;C1QC;CDK5R1;MPHOSPH6;TOMM6;GALNT11;NDUFA13;KDM1A;NDUFA11;CDY1;COMP;DOCK11;FBL;CHCHD2;TRAPPC11;CHCHD1;WASHC1;CMTR2;TMEM14C;LMO1;CADPS2;PAM16;MATK;WRNIP1;CDYL;IPCEF1;KCTD8;TMEM134;DPM3;SELENOM;SCG5;CHMP4B;CMPK2;AMPH;ZCCHC8;CHRNA7;LTBP4;COX7A2;PLCXD1;CSF2RA;NALCN;TRHDE;STK3;TMEM121;UBB;CDH20;MAN2A1;CDH22;DMAP1;ZC3H13;ATP5MG;ATP5MF;ATP5ME;ATP6V1F;MARK1;CBX8;CBX4;UQCC3;SMURF1;TGFB3;UQCC2;ALYREF;TBCC;HSPA2;TBCA;LRP1B;NFKBIA;SYNDIG1L;DLG3;TLX3;FAM163B;DLG5;BLMH;RADIL;CLASRP;ZCCHC3;ZSCAN2;ABCD4;ABCD2;USP34;FBLL1;OPLAH;PKD2;SLC2A6;SPRED3;FLCN;LRRTM2;FLOT1;CDY1B;FLOT2;PSTK;PROSER2;RHBDF1;ABCC1;RASA4B;SVOP;CTPS2;OXSR1;TRNAU1AP;HPDL;DDAH2;RASA4;AKT1S1;CDY2A;CDY2B;B4GALT7;TSEN34;RGS17;LTK;STOML1;USP11;TM2D3;STRN4;SELENOH;RMND5B;TBRG1;TFPT;RNF113A;MCRIP2;DDT;RPS6KC1;NRIP2;NRIP1;BUB3;LRIG2;SNCB;VAT1L;SNCA;CMTM7;ATE1;B3GAT3;B3GAT2;HAGHL;LCA5;PPP2R3B;MEIS3;NAP1L4;MEIS1;CAPN12;ALDH16A1;ATP13A2;SSBP1
Differentially Expressed Genes In Striatum Of 6 Mon HD Q140 Mice Vs Q20 GSE78274	1829/2442	0.9990213072627262	0.9999978559094117	0	0	0.8561997924468493	8.383668372416276E-4	POP1;PWWP2B;ACCS;ISM1;SLA2;PTPDC1;ZC3H12C;DPYSL4;CAPNS2;AKT2;FGFR1OP2;GPBP1;ANKFY1;CKMT1B;PWWP2A;SUPT20H;FNBP4;PRKAB2;CACNA2D1;BCR;CTAGE1;SPINT1;CTAGE4;CTAGE9;CTAGE8;CTAGE6;ATF6;RABL6;SKAP2;EXD2;SHMT2;BAZ2B;PLA2G5;ZC3HAV1;ZNF23;PRPSAP1;RHOT2;LARP1;RDH12;HLCS;ADAMTS17;PDGFC;SYNDIG1;PIP5K1A;SFN;GSTM4;GSTM3;SDR42E1;GSTM2;JAG1;TIPARP;CYP4F2;CYP4F3;LARP7;EIF2AK4;CYP4F8;BTBD10;TBL3;AGO4;FAT1;SFXN1;STRN;DZIP1;PKIG;GSTM5;LRRC10B;ARHGAP1;BHLHE41;PRKAG2;MED12;PANX2;CHAF1B;NHSL2;TCP11L1;TCP11L2;DLGAP3;JAK2;DLGAP2;STUM;ZNF483;KCND2;DUSP1;SLC39A10;SLC39A13;JOSD1;DUSP6;MED29;SLC7A6;PLSCR3;SDHAF2;CINP;RAPGEF2;SLC18B1;ERGIC1;TRUB2;ZSWIM1;ATL3;CIPC;NIP7;KCNA4;KCNA5;CENPB;FAM117A;SNX25;ZSWIM6;SAMD1;ZSWIM4;P4HTM;ZSWIM5;JAM3;MBD3;MBD4;ATAD5;MCRS1;ATAD2;MBD2;WNT7A;ABCB10;GID4;WT1;ETNK1;SLMAP;ADGRL2;GZF1;YPEL2;KCNG1;MTCH1;RASL11B;PDCD6;ATN1;MSI1;POFUT1;KMT5B;TNFRSF4;FADS1;SYBU;ZNF442;CDKL2;CDKL3;KCNH3;KCNH4;KCNH5;KCNH6;FST;CDC25B;PIAS1;NPAS4;TPST2;DMTF1;LY6H;SRSF6;SLC27A2;KMT2D;BLM;KHDRBS3;KMT2C;TMEM121B;SPATA1;FBXO44;LIN7B;CORO1C;SLC9A3R1;ZKSCAN2;SMYD3;GRIA3;RASL10A;BOD1;RASL10B;UROS;NEK7;CORO2A;CORO2B;FAM90A1;UCKL1;SON;BOD1L2;NIT2;OGT;SNAP25;MTCL1;ONECUT1;HTR2C;ARL5C;PRADC1;TRIM68;ACP2;SMIM10;NEO1;UNKL;YAF2;EIF5A;SMIM14;CERS4;EIF5B;APAF1;GRID1;ACTR5;ACTR8;ARL4D;ADORA2A;ITGAD;TMBIM4;PCCB;TNFRSF25;ITGA5;LCP1;SPACA6;ITGA9;SMIM24;ROCK2;LRTM2;SRF;ATP10B;SRM;UBQLN1;E2F6;RILP;SLC36A4;UBQLN4;CNBP;NTRK3;KIAA1549L;SYT16;CDC5L;SYT12;TRIM39;STUB1;TRIM37;KCNK1;KCNK2;HHIP;MT1M;MT1X;LDLRAD4;NUDT6;C4B;C4A;C1GALT1C1;PIEZO2;TRIM24;EPC2;TRIM26;ATXN7L1;ATP6V1E1;SCAPER;ARL15;ALG2;MYO7B;BCS1L;MFSD10;CCDC80;CDC34;GAREM1;MT1A;PPA2;SUB1;KCNQ2;MT1F;KCNQ4;MT1G;CCDC87;KCNQ5;MT1H;TRIB3;KCTD12;MGARP;CCDC81;KCTD17;MT1B;RIN1;KCTD18;CES1;KCTD16;MT1E;LPAR2;ACTR3B;KALRN;CFAP126;SEC14L2;SEC14L3;ACTR3C;XRRA1;STK38L;APOD;KCNN3;ATP6V1C2;B4GALNT4;SMIM10L2B;BBS1;EGR1;SMIM10L2A;EGR2;FAM9B;FER1L5;EGR4;FAM78A;FAM9C;MYO5A;CCDC9B;SMARCA2;EXT1;MSRA;MYO5B;MYO5C;KYAT3;ECHDC2;ITGBL1;MRAP2;CD200;NRP1;MRPS14;AP4E1;GRIK4;OTUD7B;NAT14;PTMS;PPP3CA;NEDD8-MDP1;UIMC1;GIT1;OXGR1;CAP1;EIF5AL1;PCYT1B;GAB2;SYP;KIF7;ZHX1;SREBF2;DUS2;RNF144A;KCNU1;GAN;PITPNM2;ARHGEF4;MICU2;TAGLN;MRPS33;PRICKLE2;NEXN;MRPS30;HSD17B7;ARNTL2;PCNP;SH3BGRL;OS9;REM2;DYNC1H1;PCDHB15;KLHL2;PCDHB14;PCDHB12;PNMA2;PCDHB10;VMP1;SH3RF2;TTC9;TTC8;KCNS1;KLHL5;PCDHB16;TTC3;AGGF1;PNPLA6;KIAA1958;PCDH11Y;PCDH11X;WASHC2C;MSMO1;PLB1;TMEM263;ACTG1;IGF1R;WASHC2A;AMMECR1L;TMEM268;TBC1D30;TEKT1;ENPP1;FAM3A;ENPP3;ENPP6;ENPP5;RAG1;CAST;MORC4;ZGRF1;SLX4IP;TMOD2;POU3F1;POU3F2;POU3F3;PCP4;BRMS1;TBC1D20;DENND6B;WDFY3;EMID1;DDX5;NDUFB10;HTRA3;TCF7;CACNA1B;PLD5;SLC41A1;PLD6;CACNA1E;PLD3;TMEM245;VILL;CNTN5;CNTN6;UBE2A;HIGD2B;HIGD2A;SYT6;AHI1;FGF14;GNAL;HOOK2;GNB2;BHLHE40;MKRN1;UBA1;CNTN4;MXD1;RNF103-CHMP3;UBE2K;FGF11;MXD3;FBN1;GALK1;LDB3;DMKN;RND2;RERG;GRM3;FYCO1;IFT52;GRM5;RASGEF1A;CA2;RASGEF1B;MAN1A1;MYBL2;IFT57;DNAI2;MKKS;PDPK1;OLIG1;SHROOM1;QRSL1;ETV5;ELF1;ACOX1;CRY1;CHI3L1;ACOX3;MAN1B1;CUEDC1;SHANK3;SHANK2;OTUB2;DNAH1;RALA;DNAH7;ASAP3;RNF8;ASB11;RNF6;AGPAT1;PPOX;CRYZ;GNG3;NWD2;CNR1;OXCT1;FAM241A;MVB12B;SPOCK3;BNIP2;DROSHA;PTK2B;CRYM;MTA3;CLVS1;ARFGEF2;TIMM8A;RRM2;TTC13;EYA1;BNIP3;TPBG;EPOP;TTC19;FAM155B;GALNS;GALE;RSPH1;ERCC3;ERCC2;BNIPL;NCKAP1;FRMPD4;ARPC5L;GPATCH2;WDR86;SLC4A4;CNST;NAMPT;WDR91;AP1S1;CEP97;C2ORF81;GAMT;ABHD14A-ACY1;PRKCI;PRKCB;DDX11;PRKCE;ARMC9;GTPBP8;ATG14;ARMC1;NUP93;ADCY9;HECW2;PARD3;PRKD1;OTULINL;PRDM11;ARPP19;FAM171A1;LDHB;BLOC1S1;FLRT3;GSG1L;ST3GAL5;ST3GAL2;ZSCAN18;PLK4;NDFIP2;PLK5;ARPP21;PLK2;SETD1B;PLK1;IRF2BP2;RMDN2;NR1D1;FOSL2;FOSL1;EHD4;PCDHB2;PCDHB6;CEP83;PCDHB5;PCDHB4;PCDHB3;PCDHB9;ITPA;PCDHB8;PCDHB7;RSPH10B;GMEB2;NRSN1;SETD3;ARPC1B;ABCC12;PHEX;UBL3;C1QTNF6;ELOC;TEAD1;RRP15;TEAD3;RPS6KL1;TPI1;ASH1L;GNL1;APBB1IP;AEBP2;TMSB15A;TMSB15B;AHRR;RARB;GAS7;GRN;ADCY5;APOL4;EPYC;ABI3BP;USP1;ATP5MF-PTCD1;CKB;APOL1;APOL3;APOL2;FARP2;BCHE;HIPK4;DMTN;GABRA4;PCGF2;WDR18;DHRS1;DHRS3;SLC8A3;PCYOX1L;NUCB1;ZNF334;CCDC71L;CCT8L2;CEP126;CEP19;FGF3;CEP128;SLC8A2;PPP1CB;PPP1CC;DEPTOR;PAPOLA;SLC39A5;SLC39A2;HMGN3;CEP135;USP6;RALGAPA1;RALGAPA2;TPM2;CEP131;TPM1;USP2;VRK1;FRMD4B;THOC2;PGD;TLE6;PYGO1;RAB32;RAB34;ZNF316;PGR;CSNK1G2;IFNAR1;IPPK;DRC7;FKBP2;RAB5C;INSIG2;INSIG1;GLT8D1;AEBP1;ORC4;PLXNA2;DVL3;DRD1;TPPP;MPDZ;PLXNA3;OSBPL9;TRAPPC2;OSBPL8;TRAPPC1;CCDC12;TMEM132B;SLC4A11;FANCB;NSG1;REEP1;MAP3K15;DAB1;P4HA1;PLXNB3;MAP3K12;SLC26A5;CEP164;KIAA0100;SYNE3;SYNE1;TRO;SCRN3;PHACTR3;UBTF;PHACTR1;SERAC1;RFC5;TRPC7;CCDC39;PLEKHG4;HMGCS1;RFC2;SGIP1;FAM219B;NPEPL1;LCT;CEBPA;MTPN;RPEL1;HDAC1;ARPC4-TTLL3;NOD2;THSD1;TTL;COCH;THSD4;HDAC7;RAB21;POLR2A;VPS50;DNAJB4;ALOXE3;RNGTT;FBXL16;KBTBD11;P2RX7;POLR3A;POLR3B;RAB14;CEBPZ;CCDC66;TPT1;IFITM3;IFI27L2;IFITM1;PANK2;IFITM2;PITPNB;ZMYND8;HDAC11;CBLB;CALML4;KLHDC7B;GBA2;RPS6KA4;FRAT1;FRAT2;RPS6KA5;RPS19;DZIP1L;TBC1D10A;PDK1;COG4;HLA-B;FLT3LG;HLA-C;AP1AR;ESCO2;HLA-A;CPT1C;HLA-F;MAPK8IP2;HLA-G;KRT9;TIAM2;POR;SIK3;SLC22A3;MAGED1;SLC35D3;FUT11;MTTP;STXBP2;TRPM2;CHTF8;FXR2;ATP6V0A1;ZRANB2;SLC35E4;RPS28;DCP1A;RPS23;SLC44A5;MCUB;ROBO1;SLC22A15;SLC22A17;XPO5;HRAS;RALGPS1;RALGPS2;PSD;PARP6;TMED9;TMED8;STRADA;TOP3A;PPHLN1;ITFG1;ZDHHC14;PARP8;CLDN14;C1QTNF12;CLDN12;HNRNPH2;RGS7BP;AVPI1;RAB7A;VWA7;AMER1;ZDHHC20;AMIGO2;RGPD6;RGPD5;RGPD8;ZNF2;RGPD2;NOL4;PHYHIP;RGPD4;BEGAIN;RGPD3;PPP2CA;TCEAL6;TCEAL5;TCEAL3;EMC3;TRAM1L1;GABRD;CBR3;LMLN;MPP2;SVIL;SORBS2;MPP6;ATAT1;PDP1;SPCS3;COPG1;MPHOSPH8;FOLH1B;FAIM2;TATDN3;PAIP2B;FPGT;FPGS;TMEM38A;AZI2;LMO1;NANOS1;MLIP;LMO2;STIMATE;TRAPPC2B;SHISA2;AP5B1;SHISA9;FANCD2;JCAD;XPR1;COPA;ISYNA1;CHRNA7;GSTCD;PXN;FBLN5;COP1;ZMAT1;CLSPN;RPRD1A;GAS2L1;GAS2L2;CBX8;CBX4;RHBDD3;CBX3;CPSF3;RHBDD1;DGAT2L6;CAMSAP3;FAM163B;CAPRIN2;MAP6D1;DYNLRB2;ZCCHC2;THRB;SOWAHB;HAPLN1;HS2ST1;FHAD1;RBM3;SPRED1;DBP;CYP2R1;RBM7;HGSNAT;AKTIP;SPATS1;PPP2R5D;AIM2;DDAH1;CDH10;COL6A2;RFT1;COL6A3;PFDN2;CASQ1;KDM7A;DDC;LTK;PDXK;HLF;STOML1;CLEC12A;ATP1A1;CIART;DDN;RASD2;FAM168B;UGP2;ALDH1B1;RPS6KC1;CHSY3;HES1;PDSS1;BUB3;TENT2;MAPK6;MAPK4;VAT1L;SNCA;KDM4B;CRYGN;DEK;SLC4A7;PDE10A;KANSL1;PPP2R2C;CDK2AP1;C2ORF72;MDC1;UXS1;TMEM91;ZFYVE28;LIPE;SAMD14;SAMD15;MPRIP;IGLON5;PPP4R4;SAMD12;HES6;RBFOX1;RFX2;SCAMP1;HPCAL4;TMEM80;UPB1;RBP4;DDX39B;RBCK1;IDO1;ZBTB8A;HS3ST3A1;NYAP1;PARPBP;TTYH1;ABCB4;IL20RA;AGAP3;HACD2;RHBDL3;EXPH5;ABCA1;CTC1;FYB2;C5ORF34;PMM1;EDEM1;ABCA7;ABCA8;NETO2;GRIN2B;TMEM98;SASS6;EFCC1;ARF3;HRK;ARF4;LRSAM1;GPR22;MRPL38;TDRP;LETM2;MRPL42;HEY1;TMEM43;B3GALT1;FLVCR1;SH3BGRL3;UPF2;ARG2;LRRC49;NSUN2;PGAM2;NSUN7;TMEM42;DYNLL1;SIRT2;SUMF2;TMC3;F5;FAHD2B;VAMP8;LRRC7;LRRC3B;DSCAML1;GPR45;STAU2;COL11A1;ZNF518B;PELI2;SRRT;GPR42;ZNF518A;MIEF2;OVCA2;PTGS2;PTGS1;BTAF1;HAS1;ANO10;FLNC;PABPC1L2A;CSMD2;RABAC1;STAT1;TMEM62;TMEM64;TTLL3;PSMC1;ZNF219;RIMBP2;NOMO3;ZNF692;GPR63;LRRC73;KIAA0895L;EIF4ENIF1;ATCAY;SESN3;PMPCA;ZNF687;NEPRO;SH2D5;NOMO1;NOMO2;PPP1R16B;SH3GLB1;C11ORF87;AREL1;PIPOX;ZBTB34;FOXP4;TUBA4A;FOXP1;ACAP3;ACAP1;FRMD6;SLC9A5;SLC9A9;ANAPC5;RNASEH2C;PFKFB4;FBLIM1;ARL3;GPR88;GPR85;GPR83;ACAT2;FOXO1;RAP1GAP;NPAT;SBNO1;ATXN1;ATG101;STK36;CNTNAP3B;CRNDE;ZNF669;THEM6;NPTX2;SOCS7;ZBTB18;ZBTB17;GFPT2;FAM229B;ZBTB10;FOXN2;CXCL12;RGCC;GGCX;MDM4;PIN4;GDPGP1;CNTNAP3;CELF1;CRYBG3;CELF2;LRRK2;POMT1;PIK3CG;FSD1L;PPP1R13L;IQUB;PMEPA1;MDP1;NCK1;DSP;VPS37B;DDOST;CYP2A7;PPM1A;CYP2A6;PPP1R12C;CNTNAP5;ST6GALNAC5;LRP1;ZBTB46;FOXK2;LRP3;PPM1K;PPM1D;CXXC4;HSD17B10;KIAA1328;SLITRK3;SLC25A23;CNNM3;SLC25A25;SLC12A3;LINGO3;MMAB;NDUFA4;HIP1R;LYSMD1;MBOAT2;BAIAP2;NELL2;TMLHE;ZNF618;NOVA1;CCM2;MDGA2;SMAP2;PTPN5;SLC25A33;SLC25A36;SPG21;AHCYL1;ZAN;GCC2;SPATA21;FAM53A;CALN1;SLC34A3;SFMBT2;MMD2;FNDC9;VWA5B2;GNPAT;PPP1R3F;IFI27;THAP7;PPP1R3E;SFRP5;ULK1;CTXN1;CCNO;PPP1R37;L3MBTL3;TMEM87B;CAPSL;PCDH10;FOXG1;PCDH15;SUPT4H1;BRCC3;PCDH19;PCDH17;PGBD5;ZNF706;PENK;DHX37;DYM;ZNF700;N4BP2;SCN3A;RBM11;LRRN3;XRCC5;PCDH20;RCC2;ST8SIA2;ST8SIA3;XRCC3;PNMA8B;RPL27A;PPP1R1B;ID4;CALM3;CYSTM1;INTS7;LRRN1;COL9A2;CALM1;CALM2;SCN2B;PCSK2;FKBP15;FKBP14;GPAA1;CTSZ;DIRAS2;MIA2;TNFRSF13C;BMI1;PTPRH;EDA2R;SCML2;HYAL2;ENC1;ARIH2;QSOX1;CCR6;QSOX2;NDEL1;GRIPAP1;LYNX1;TMEM150A;CCDC116;COMMD7;SORCS2;KIF27;ANO3;ENAH;ANO1;MN1;BANK1;SLC43A2;STX17;TMPRSS5;INPP1;GREB1L;CRIP2;CAMKK1;CAMKK2;PGRMC2;CYP2A13;SERTAD1;CAMK2N1;CREG2;DGLUCY;CD55;TSNAX;CD74;CD72;YIPF2;PLEKHA2;RFTN1;HUWE1;TMUB1;UBE2G2;PER3;NLRP10;CCNG2;ESYT3;FAM171B;RAMP1;DCLRE1A;DCLRE1C;CD82;WWC1;JADE2;CFAP300;CYP46A1;RGS5;RGS2;FRRS1L;KIF5C;SCN9A;BAHCC1;RGS9;PPFIA2;RGS7;PDGFRA;G6PD;CCDC153;LMTK2;KLHL40;RUNDC3A;OSCAR;TERB1;DOK5;HNRNPUL2;DOK7;GPD1;SBDS;CCDC149;KLHL14;NPR2;SEL1L;SLC1A1;MRO;RASGRP2;RASGRP1;ACACA;BRINP1;FUT9;NPHP3;UTP20;NXPH1;ISOC2;WNT4;IVNS1ABP;ZFHX3;CACFD1;SLC52A2;NFXL1;SLC52A1;INHBA;SSH1;COL5A3;TAB3;TAF4B;LSM14B;GSK3B;RBM28;SNED1;MCUR1;PSIP1;LAMC2;CHD3;PPP1R9A;SEC61A2;ARMH4;UBE2Q2;BCL7B;GATAD1;NUP62;NPTN;ZNF385B;RBM34;HS3ST3B1;KRT222;TBC1D8;GLRX2;GPCPD1;RCN1;PSRC1;CHDH;NDUFS4;NDUFS3;EAPP;SCN4B;DDX24;LAMA2;HMGCR;MAT2B;CLN3;ERLEC1;RAB40A;ACVR1C;RAB40B;SCN7A;CFAP20;SMNDC1;CCDC177;GALNT4;TAF15;TAF10;ATP2B2;ATP2B1;S100B;ACVR2A;SPATA2L;RPIA;EEPD1;PROB1;PNKD;SBK1;SHLD2;ACIN1;NUP35;TAF7;ASB2;RBM45;CYFIP2;RPL30;TLNRD1;TMEM200B;MYT1L;RPL31;ENO1;DCAF5;C9ORF50;DCAF6;CREB3L2;PIP4K2B;RTTN;DIP2C;IER5;JUNB;ANKS1B;CHGB;PRIMA1;UNC13B;MECR;TRIQK;WSB1;WSB2;GLCE;DAPK3;SYTL5;DKK2;DKK3;GPR161;SPIN2B;SPIN2A;PRR12;DUS3L;TSPYL5;RD3;MAPKAP1;NEDD4L;PPP3R1;CHST11;SLC19A1;S100A10;CDK19;ACE;CHKB;ST13;RAB3IP;RDX;SLC16A11;BRAF;CDC6;PRDX6;GPR137C;CYLD;SLC6A6;RNF103;GIPC2;CHRFAM7A;GSDME;ITK;SERPINA3;TRIM9;FAM102B;SPIN1;AP3S2;ANXA9;GPR139;RNF150;RSPO1;GPRASP1;XXYLT1;GPRASP2;GARNL3;TIGD2;SERPINB1;SSR4;IFNGR2;SLC2A13;TESC;TCF12;TET2;TIMM22;INF2;TAL2;ITPKA;FAM90A26;PLCB1;RNF166;PHLPP2;ZNF592;PLPPR2;PLPPR5;AOAH;SBSN;TMEM164;ATP6AP1L;GCNT2;ZNF106;ANKRD50;ZNF580;WWP2;FAM104A;TMEM154;AGBL5;FIG4;RNF145;ABI2;RNF149;LPCAT3;ABI1;GPR149;MSRB2;SARM1;ZYX;CCL27;BRDT;GPR146;DGKE;UHRF1BP1L;COL16A1;ANKRD35;DGKB;TUSC3;CTNND2;HJURP;CDH9;CDH8;APMAP;ZFP30;CHP2;MACROD1;MACROD2;ZNF567;STK32A;STK32C;LZTS3;RNF43;SEMA6C;PPTC7;ANKRD44;ANKRD45;RPS6;TEX2;MOB3B;TRAIP;CACNB1;ARMCX4;CACNB2;MELK;STIM2;TEX9;ARMCX5;C6ORF136;ARMCX6;CLIP4;NHP2;CUL7;SEMA7A;CALCRL;TNKS;HVCN1;ITPR1;MRI1;RHOBTB2;BAG4;BAG5;C1ORF109;IMPG1;SLC37A1;TVP23A;CYP4F11;MAFA;BTBD8;CYP4F12;TRMT9B;SCCPDH;RIOX1;RCAN2;ZFP64;CDK1;C6ORF118;GPR101;EIF4E3;BRK1;DUSP18;DUSP15;DUSP14;SGCB;AMH;GPX1;GPX6;ADRA2C;YDJC;ZFP90;PTP4A2;EFHC1;EVL;METTL27;SOS1;GTF2A1;NLGN1;SMARCD3;JAKMIP2;CACNG7;DCAF17;MGAT5B;MAL2;CACNG1;RBBP7;SPAG7;RNF25;KCNIP3;PLCL2;ASS1;MARCKS;NIN;PFKL;CROCC;KLF9;MGAT4B;RUNDC1;METAP2;UMAD1;SOGA1;RAPGEFL1;CYP4Z1;SAP130;GLUL;JMJD4;MCCC1;RUNX2;CHIT1;PLPP6;ARC;AKAP9;RRAGD;GUF1;TTLL11;VDAC1;PLPP2;PLPP1;TELO2;NECAB2;NECAB1;IGSF3;LMAN2L;SP140;STC1;TMTC1;TRMT2B;SMIM7;IGSF9;DGUOK;NLN;CYP4X1;PRRC1;VPS8;INPP5J;ASL;GPM6B;FIS1;NUS1;CARMIL3;BCL11B;BCL11A;TMEM50B;PDE2A;SIAH1;AMMECR1;DDIT4L;IFNLR1;SRPK1;OCLN;CDAN1;NCEH1;CREBRF;RTL8A;BAP1;CUTC;INKA2;RAB40AL;RTL8B;RTL8C;MRS2;GDI1;FAF1;KRT20;AUH;CAMKV;FFAR3;CC2D2A;PRMT8;PRMT3;TSC22D2;IL17RC;IL17RB;MDFIC;NRN1L;BBS12;PACS1;RPUSD1;MMP23B;TNNT2;RHOJ;FAM20B;FASTKD5;FIBIN;B3GNT2;ALDOC;SGK3;ALDOA;MAPRE2;AKAP5;C10ORF90;FAM184B;LOC730098;CTNNA1;SHOC2;PTCHD4;CA12;RANBP2;CA11;PCP4L1;KRT12;KRT10;FAH;MAS1;ZNF354C;CDK5R1;ZNF354B;GALNT18;NPY2R;HDLBP;TOMM20;EFTUD2;SYDE2;TMEM144;PDE8B;PDE8A;NPY1R;KCTD1;PREPL;FOLH1;ILVBL;SCG5;CTTNBP2;NTM;COX7A2;LTBP3;PLCXD1;CSF2RA;PDZD4;ARHGAP20;DPP6;DPP7;ATP6V1H;MARK4;RSPH10B2;HSPA4;SMURF1;EPHX1;PTCH2;SSC5D;TDRD7;TDRD6;DNAJC18;ARHGAP32;NR4A1;LIN28B;SYNDIG1L;TMEM114;DLG5;TMEM117;DNAJC10;SRPRA;B4GALT2;DOCK9;USP32;LRRC74B;ELAVL3;SGSH;HEBP1;HPF1;FLOT1;PDE4B;FLOT2;TMEM109;VHLL;ABCD1;ABCC3;CAMK1D;TRNAU1AP;SENP2;SENP3;KLF16;ARHGAP10;CHMP3;CXORF58;USP40;B4GALT6;B4GALT7;CAMK1G;CAMK2B;USP13;HCN3;USP15;RGS19;RGS13;USP11;USP12;IER5L;WIZ;SELENOI;U2AF1L4;RMND5B;PRRG3;RMND5A;NT5DC2;RGS20;LRIG3;CLASP1;LEKR1;ABCF1;CLASP2;MUTYH;PTCD1;SGTB;ZNF182;B3GAT1;LCA5;ZNF180;ARID3B;USP28;MEIS2;RMC1;POMC;FMNL1;MEIS1;GNPDA1;SPRY3;SPRY2;TBKBP1
Genes Down-Regulated In Pvalb/Th-expressing Interneurons Of HD Patients Vs Control PMID32681824	1219/1641	0.9990229641455587	0.9999978559094117	0	0	0.832154401351607	8.134421323569668E-4	TFRC;AVIL;NEXMIF;ZNF292;ATP5IF1;LURAP1L;MPRIP;RAVER2;PWWP2A;MTERF1;FNBP4;GSTK1;STARD4;RBFOX2;SECISBP2;RC3H1;DICER1;PHKA2;EML1;CD2AP;LARS2;EML5;EML6;ZFYVE16;RUFY3;FEZ2;PSME4;FAR1;UQCRC2;CFAP61;URI1;ZNF273;AASDH;ABCB7;B3GLCT;SLCO5A1;HACD3;MTMR4;SLC5A4;SULT1A1;DYNC2LI1;PCNX4;RHOT2;PCNX1;PCNX2;HLCS;PDGFD;PDGFC;WBP2NL;RHBDL2;PPARGC1B;ZBTB7C;ABCA1;B3GALNT2;JAG1;ABCA6;CFAP70;MTERF4;ABCA9;EXOC6B;EIF1;UCK2;FAM135A;DCHS2;SFXN4;FAT3;SFXN1;DZIP1;PKIG;DZIP3;ZNF251;PIGN;HEXB;TUT4;ATF7IP2;LRRC39;PRKAG1;TDRP;C12ORF40;LRRC2;LRRC1;MRPL33;JPH4;MED14;TUBA1A;FLVCR1;NELFCD;ZNF248;JAK2;DLGAP2;NINL;APPL2;JAK1;EIPR1;LRRC49;PGAM1;NSUN3;ELOVL6;TEX15;ELOVL7;BAZ1B;MED27;PGM2L1;MED23;PHF20L1;PIGB;PSMA3;SLC7A8;BDH1;LRRC7;MED21;LRRC9;LYPLAL1;CRB1;OAT;ZNF471;SPESP1;SYNPO2;PELI2;ZNF518A;SNX32;EGFR;WRN;BTAF1;GLRA3;SNX25;ANO10;RICTOR;STX3;CSMD3;RPS27A;P4HTM;ZSWIM5;SRSF10;ZNF224;SRSF11;NKTR;RIC3;MBD5;RIC1;MDH1;ANKRD30BL;LRRC28;ADAM33;ADAM32;SNX24;TMEM64;TMCO4;TARBP1;STXBP5L;FABP5;SLMAP;SNX14;CCDC7;UBAP1;PKN2;NCAPD3;CENPP;CRLF3;C11ORF58;ERO1B;RIF1;FAM13B;PDCD7;FAM13A;KIAA0895L;FBXO22;SCMH1;LEPR;NEK1;PMPCB;CIR1;KMT5B;MAP3K4;MAP3K5;CDKL2;SH3GLB1;CDKL5;AGTPBP1;KCNH7;AKR1E2;PRPF4B;EMSY;ATXN2L;ACAP2;MSH2;MAK;ZNF439;ZNF438;SRSF4;ROR1;SRSF5;IL6ST;NPTXR;SRSF7;ANAPC1;FTL;FTO;GRIA1;GRIA2;UQCRB;ZC4H2;BOD1L1;NRF1;SPATA6;SPATA7;ACAT2;RAP1GAP;STK33;ZNF429;SMYD2;SLC38A6;KHDC4;ZKSCAN1;BCL2L14;GRIA4;ZNF420;NEK9;HTR1E;GOT1;API5;SRD5A3;OGA;MCC;SON;NACA;DMXL1;NOXA1;ACO1;MNAT1;ZNF654;OGT;NFE2L2;ITGB1;SNAP25;SLC25A3;RASGRF1;DYSF;BICD1;UNC80;ZNF407;PGM5;UPP2;DNM1L;CEP290;YAF2;EDIL3;TRIM67;EIF5B;ATRX;ARFGAP3;ADAMTS20;ARL4C;NT5C3A;SLCO1C1;PCCA;ZNF638;BIRC6;BDP1;SLC25A12;SLC25A5;L3MBTL4;SEC22A;CNTNAP5;CNTNAP4;SLC25A13;NDUFB9;FOCAD;PPM1L;NTN4;ZBTB43;LRP4;HSD17B12;PPM1K;MFF;FOXRED1;MALT1;SRM;PRIMPOL;SLC25A27;SLC25A26;KIAA1328;SH3BP5;E2F3;SLC36A4;ZNF862;EIF4B;BEND6;METAP1D;NDUFA4;MGA;PCDH8;FOXJ3;CABLES1;MBOAT2;SYT14;RPL23A;EXOG;TM6SF1;BICC1;SLC25A37;MFSD14C;SUCLA2;PDCD4;KCNK1;PTPN4;SMAP1;TRIM33;PTPN2;SLC25A36;EIF4A2;CPNE4;CCNH;HHIP;ULK4;OGFOD3;JMJD1C;GCC2;LDLRAD4;NUDT5;ACTB;CYB5D2;HERC2;HERC1;EPC2;KIF21A;ZNF721;SCAPER;TBC1D22A;HERC6;TRIM23;EPHA7;ST6GAL2;ENTPD3;PHYKPL;SCAF11;ACTN1;NSMCE2;CIRBP;GAREM1;KCNQ1;SUB1;PPP1R3E;ZNF714;CCDC82;EIF1B;NAIP;TMEM87A;MYCBP2;PCDH15;BRCC3;OSGEP;PGBD1;APOO;ZNF708;NKAIN3;APH1B;DHX32;PCBP3;XRRA1;DHX36;SARAF;CEP192;ARSG;RAB11FIP2;N4BP2;RIMKLB;SCN3A;CLHC1;N4BP1;SEC31A;IQSEC1;ZFR2;GREB1;RANBP17;NBEAL1;RAB27A;PILRB;PPP1R1C;NDUFAF5;ACER3;ECHDC2;NOL10;INTS7;DHX29;FBXL5;CALM1;MRAP2;KIAA0825;CD200;SUGP2;SPAG16;PCSK2;PTPRR;MRPS16;HIBADH;PTPRO;ICA1;GRIK4;GRIK1;COX7C;N4BP2L2;RAB22A;LARP1B;HERPUD1;PTPRG;MAP1LC3B;PCM1;IMMP2L;AKAP11;ODR4;SCML1;CRTAC1;CTSL;NMRK1;REV3L;EPG5;SDF4;BBS7;MCF2L2;SPTAN1;NDEL1;CCT2;GRIPAP1;PBRM1;ZHX3;MRPS25;PRPF40B;COMMD1;NBPF1;SUPT3H;RNF144A;ENAH;ARHGEF9;KIF9;SLTM;CTTN;GAN;CANX;CNKSR3;KIT;MICU3;ZNF780B;MICU2;MICU1;CRELD2;RABGAP1;INPP1;GPALPP1;GREB1L;HSD17B4;COX5B;COL19A1;SH3BGRL;PGRMC1;FAM172A;MGAT5;DGLUCY;HEATR3;FILIP1L;TEFM;MAP3K2;DYNC1H1;ERCC6L2;GAD1;RFTN1;KLHL1;GAD2;KLHL2;ORMDL1;TTC1;PNMA3;APTX;CABCOCO1;VMP1;TTC8;RIT2;DPY19L2;KLHL5;TTC3;NEK10;ESYT2;KIAA1958;ACTR10;MAMLD1;ICE1;PLGLB1;KLHL32;MSMO1;UBE3A;TMEM260;CYP46A1;ACTG1;PPIP5K2;ZNF83;CAPN7;FRRS1L;PPME1;ENPP5;SBF2;RGS7;TPTE2;SLC30A7;HFM1;SLX4IP;SLC30A5;ACOT11;TMOD2;CASK;RPGRIP1L;KMO;RUNDC3B;SUPT7L;DHDDS;PCP4;ANKS6;BBOF1;DENND6A;MZF1;PPIA;EMID1;DDX5;TBC1D19;NNMT;PSMD14;SEL1L;SLC1A1;CACNA1B;PLD5;KLHL13;TMEM241;ODF2L;SYCE1;GRK4;FUT9;PACSIN2;NDUFV1;RAI2;CNTLN;EEFSEC;FDPS;GGT7;CNTN5;CNTN6;DENND4A;VTA1;DENND4C;KLHL28;CHCHD10;CNOT10;KLHL23;HOOK3;KLHL20;TMEM232;AHI1;PAN3;IL7;COL5A2;MKRN3;UBE2O;CYCS;CNTN4;FGF13;CCDC130;GSK3B;RBM25;RBM26;CNRIP1;CHD8;CHD7;PPP1R9A;RND3;CHD1;RERG;CABIN1;SEC61A2;CA3;RB1CC1;BCL7C;ZNF385B;LRRFIP2;LRRFIP1;CFAP43;CYREN;ANKUB1;GLRX3;ATP6AP2;BCKDHB;ETV1;PEX1;GPCPD1;C4ORF45;TTI2;LMBRD1;SFPQ;ELF2;ALS2;GFOD1;PEX6;CCDC192;CCDC191;NUP54;LDAH;NIM1K;RALA;DDX24;ANKS3;GOSR1;HMGCR;CLCN3;POLD3;TAF1D;CAND1;ACVR1C;CNR1;SV2A;GNG7;BMS1;TRA2A;SPOCK1;TTC14;CHGA;ARFGEF2;RBM39;TAF15;EYA3;GALNT1;EYA4;ATP2B3;HS3ST5;ATP2B1;TTC17;SOD1;ERCC3;ABHD17B;RBM41;ERCC8;NAA16;NAA15;CPVL;CCDC171;RPL30;FRMPD4;RPL31;GPATCH2;STMN3;HNRNPR;SLC4A3;DCAF5;SLC4A4;BACH1;RPL6;TFG;LUC7L;RPL37;CEP97;NCKAP5;VPS36;DLEU7;RNF111;CHGB;TSPYL2;UNC13B;MECR;WSB1;NUP210;NHLRC3;ARMC9;REV1;HUS1;WDR75;ARMC8;ATG14;DKK3;ARMC2;ABCA10;PARD3;MAP1A;PRR16;RPL24;PRKD1;MAML3;RPL29;FTCDNL1;ZNF155;POM121;SYCP2L;RPN1;XPA;XPC;RNPC3;ARPP19;ANAPC10;LDHB;WDR70;NKX2-1;ST3GAL5;ZNF148;KIAA0319L;ZNF146;ZSCAN18;PRELID2;RPL41;NDFIP1;PHC1;ARPP21;CHKA;RAB3IP;RDX;RMDN2;BRAF;UPF3A;TMEM196;SQLE;CYLD;CEP83;CEP57;ZNF133;DENND1B;SETD2;SMG1;NRSN1;SPEF2;SPIN3;CLTC;ADK;CSAD;C1QTNF7;TMSB4X;TCTN1;TIMP3;RNF150;GPRASP1;CEP68;ZSCAN5A;WDR37;IFNGR1;IFNGR2;SLC2A13;TET2;SERPINB9;TERF1;GNL1;PRSS12;NCOR2;GCFC2;AFTPH;AEBP2;MTF2;EXOC6;GAS8;EXOC1;RNF165;WDR27;RNMT;PLPPR4;ADCY1;MIPOL1;NSD3;BCLAF3;FGD4;FGD5;TMEM168;RPL14;ZNF106;CKB;RPL15;ZNF345;RNF130;BCHE;WDR17;MGMT;AGK;WDR19;TCAIM;WWP1;NMNAT3;WWP2;ELP4;WDR12;SLC8B1;LRPPRC;RFLNA;ZNF33B;HINFP;KTN1;ZNF33A;AGBL4;RYBP;RNF149;AGBL3;ZNF577;NUCB2;ZNF573;SEMA5B;UHRF1BP1L;DGKB;TMEM131L;DACH2;BEST3;CDH8;NPEPPS;CDH4;FGF9;MPC1;ZNF569;ZNF326;LARGE1;ANKRD13A;PLS1;ANKRD36C;PNISR;TLE2;IGFBP5;RPS7;RALGAPA1;TPM3;RALGAPA2;TPM1;THOC1;TOM1L1;ARMCX3;GOLGA8B;ARMCX4;CACNB2;CLIP1;RALGAPB;KAT6B;PGP;PHIP;GOLGA8A;DGKH;IQCA1;ENY2;CUL5;CUL3;RNF180;CUL1;ITPR2;ABHD6;GPATCH2L;PITRM1;ORC2;TPR;MAP3K20;ZNF302;RNF175;ZNF782;ANKRD28;ZNF540;ANKRD29;ANKRD26;COA1;FANCM;CCDC14;GLMN;SLC4A10;PXDNL;ABHD18;TVP23A;BTBD8;ZZEF1;TRMT9B;BCL9;IRAK1BP1;NBEA;P4HA3;RCAN2;LHX6;GPR107;SERINC1;MAP3K13;CNIH3;RAB5A;SERINC5;CALCOCO1;BMPR2;RNF13;CPQ;ZC3H8;NAGPA;ADRA1A;SYNE1;AP1G2;ZNF529;ZNF528;HYDIN;WDR6;AMH;ADAMTS9;METTL15;PHACTR4;SLC13A3;PDCD6IP;HMGCS1;COL25A1;TRPC1;LANCL1;FAAH2;ZNF75D;DNAJC1;METTL25;C1ORF159;METTL24;ASPH;NOS1AP;TRAF5;NUMB;SLC24A4;SLC24A3;LUZP1;CLEC2L;TULP4;HDAC8;THSD4;LMF1;JAKMIP2;HECTD1;HECTD2;VPS50;VPS53;SCGB2B2;ANKAR;VPS54;RBBP6;RAB28;DCAF10;UGGT2;WASF1;PLEKHH1;FNIP2;FKTN;MLXIP;PTPN18;ANGPT2;TXNRD1;CCDC59;KCNIP4;PLCL2;RPL35A;RPRD2;FBXL13;CDC42BPA;SGCZ;MTOR;TPCN2;FRAS1;KIAA0586;MFAP3;ZNF737;VPS41;RAB18;CEP162;TLL2;ESF1;CEBPZ;TLL1;CCDC66;TNRC6A;TPT1;VEZT;SLC35B4;CISD1;SOGA1;PNN;SYNPR;ZNF609;RPS6KA5;ZNF608;RPS19;KIFAP3;SIL1;B2M;DYNC2H1;SRRM3;TANGO6;AQR;COG6;ESCO1;CMC2;MTUS2;COX7A2L;PAPPA;AKAP9;RUBCNL;GSAP;SUCLG1;WDPCP;PLPP1;NECAB2;BEX3;NECAB1;BEX2;BEX1;INTU;MAGED1;CD99L2;HNRNPLL;RPAP2;CRHR1;SMIM8;NLN;SCFD2;CMYA5;NAALAD2;STXBP5;TRPM7;ARGLU1;TRPM3;ZRANB3;CARMIL1;NUS1;TMEM184C;ZRANB2;DTNB;SIAH3;TMEM50B;PARVA;HSPBAP1;SNAP91;SPART;CCDC88A;ZNF814;GOLGB1;CORO6;CCSER2;CCSER1;TMCC1;TRMT11;RPS24;RPS23;ATR;ROBO2;TENM2;SLC35F3;FASTKD1;FASTKD2;SLC35F5;FAF1;SLC35F4;OLA1;RSF1;RPTOR;HINT1;SIPA1L1;SLC22A15;XPO1;XPO4;DNER;CLIC2;CC2D2A;LRRCC1;TMED4;TSC22D1;STRADB;STRBP;NME4;PROX1;NME5;ITFG1;NAALADL2;NME7;PRMT9;RAB7A;ICA1L;ZDHHC21;UQCR10;AKAP1;TRAK2;CST3;PURA;ATP5F1A;CUX2;FAM184A;TCEAL2;NCR3LG1;SUSD4;METTL6;SUSD5;HDX;RANBP2;ATP5PF;SVIL;ATP5PB;LHFPL5;TUBE1;PUS7L;COLQ;MLH3;MPHOSPH9;SPCS2;SPCS1;DLC1;TRIP12;MPHOSPH8;RAB3GAP1;RIPOR2;GALNT11;GALNT14;GALNT13;NDUFA10;MYRFL;TATDN3;CHCHD2;POGZ;COTL1;TRAPPC12;DSCAM;APLP1;KCTD1;ATP1B3;PDIA6;SHISA6;SELENOO;PREPL;PRPF6;KIAA2026;SCG5;SCG3;ISCU;IDI1;USP53;DNAJC24;CPLX2;LTBP1;ARHGAP12;STK3;COP1;ZMAT1;CDH20;CDH22;TASP1;ATP6V1H;LONRF1;ZC3H13;LONRF2;MARK3;PDZD8;ZC3H14;BPTF;MARK1;HELQ;PNPT1;POU2F1;HSPA5;UQCC2;EPHX2;SMAD9;TBCA;ARHGAP24;TSGA10;TBCK;DIAPH2;PLCXD3;RALYL;CAPRIN2;DNAJC10;ABCD2;USP37;MEGF11;USP32;USP34;HAPLN1;RPS4X;SENP6;SENP7;NETO1;CYP4V2;ENOSF1;POLK;KDM6A;RBM6;HGSNAT;USP47;ABCC5;MYRIP;RBL2;SUPV3L1;CFAP221;FCHSD2;RASA2;RBMS1;PDE5A;B4GALT6;RBKS;RGS17;PDXK;CD163L1;ZNF195;TM2D1;USP11;CAMK2A;ETFDH;TM2D3;NR2C1;STRN3;TBRG1;FAM168B;FAM168A;ERICH1;GMDS;RPS6KC1;CHSY3;CYYR1;TENT2;MAPK4;REPS1;PTCD3;USP25;TCF7L1;PPP2R3A;USP28;GDAP1;SGPP2;SLC4A7;PDE10A;KANSL3;LPIN1;PAXBP1
Striatum RNA M23 Module (Darkturquoise) PMID26900923	121/179	0.9990340351952182	0.9999978559094117	0	0	0.6074747461133612	5.870828208825783E-4	VPS29;CCNH;TUSC2;THUMPD3;LACTB;C1GALT1C1;PSMD6;PPME1;PMPCB;CHAC2;ATP6V1E1;MTPAP;KCMF1;ATG3;GABARAPL1;IFRD1;INIP;SUPT7L;MED7;ARMC1;FAM133B;SUB1;TMEM126A;ZNF830;ARL8A;KHDRBS1;TXNDC9;DCUN1D5;PLGRKT;PSMD14;RPN2;DCUN1D1;MRPL15;SMIM7;EMG1;BTBD1;ESD;ATP6V1H;BRIX1;LLPH;UBE2F;PRPF38A;API5;LSM1;ARPC4;UBE2A;MAGOHB;EIF2S1;EIF1;ARPC3;PSMG2;COPS8;RSL24D1;MRPS17;INTS12;ARF1;NRSN1;ZCCHC10;PPP1R11;MRPS14;MRPL32;DTWD1;MRPL3;PPP3CB;SUMO1;ELOC;QRFPR;CTNNBL1;RAB5IF;UBL7;EIF5B;BUD31;MRPS2;MRPL47;PLRG1;REXO2;SYNGR3;UCHL3;MRPL44;C12ORF4;IMMP1L;FRG1;MICU1;SEC22B;B4GALT4;VAMP2;BECN1;RALA;RPEL1;TAF9;MRPS31;ABRACL;MRPS30;C3ORF38;PPP2CA;VPS50;PPP1R8;RAB28;TRAM1L1;DTD1;EIF4E;SMNDC1;SSB;TIMMDC1;NIFK;SMIM10L1;YIPF5;LYSMD2;HSPE1;MZT1;RAB10;MFSD14B;PDCL3;SPCS2;TSPAN13;RAB14;DNAJA3;DNAJA2;PPP2R2D;CXORF38;RAB9A
Up-regulated Proteins In The Cortex Of R6/2 Vs WT PXD008099	39/64	0.9990390647602668	0.9999978559094117	0	0	0.45517268191537613	4.3760175738067947E-4	LGALS3BP;DCTN6;CDKN1B;NUMA1;FHL1;LRRC4;MRI1;LMNB1;PTBP1;TMEM43;TRIM28;POLR2A;SCRN2;ANKFY1;KIF21A;ASL;PCBD1;SLC25A21;GPRASP1;GPRASP2;SEC23B;BCAS1;SLC25A24;UPF2;TAF15;STAT1;SERPINB9;SDHD;SMC1A;L1CAM;IRGM;NISCH;NUP93;SELENOO;MBLAC2;DKC1;SNX14;SAE1;DUS3L
Genes Down-Regulated In Neuro2a Htt25Q-ni Vs Htt72Q-ni Vs Htt72Q-i: Transcriptional Signature 3 PMID28743452	282/398	0.9990539047532752	0.9999978559094117	0	0	0.7061042882113914	6.683581258691563E-4	ATF1;MDC1;APP;DHFR2;GFI1;LRR1;TONSL;SMC5;ENO1;BACH1;PHB2;SMC4;ACTB;SMC2;GJA1;TBK1;TFG;KAT5;TRIM28;MYC;PPAT;MYB;CHEK1;PCLAF;TRIM24;FBXO5;SEPHS1;SKP2;PELO;TRIM21;SKP1;GBP6;WDHD1;DAXX;MBNL1;TIPIN;GBP7;PRKCB;PRKCA;HASPIN;PRKAB1;HCFC1;RUNX1;BIN1;TLN1;ASF1B;SET;CDCA3;MAGED1;SDC2;USHBP1;MEPCE;BRCC3;PRDX3;LDHB;FIGNL1;PRKAR2A;CD19;SERPINH1;TNRC18;PIP5K1C;PLCG1;SNX5;BARD1;SRPK2;EGR1;XRCC5;INSR;SIAH2;PLK1;EIF2AK2;CDC7;CDC6;PARP14;SRPK1;EIF6;AGO4;ID4;CALM3;CALM2;EZH2;ATR;TOP2A;CDKN1A;PTPRR;PIGN;GPR22;BRCA1;KIF11;BRCA2;CHAF1B;XPO1;MIS18BP1;HNF4A;UIMC1;PBK;ELOB;ELOC;IKBKG;TK1;RAC1;IKBKE;TEAD1;HRAS;SPTAN1;LRRC47;TCF19;PARP1;PABPC4;TOP3A;KIF23;SIRT7;DYNLL1;SIRT1;CBFA2T3;SETSIP;SIRT2;KAT2B;TUBB2B;POC5;TAL1;KIT;SGK1;ARF6;YAP1;PCNA;GNAI3;FIGN;NEDD8;PPP2CA;PURA;ATP5F1B;FLNA;ATAD5;HSPA1L;CDKN2A;CSNK1A1;MGMT;STAT1;GINS3;ATAD2;RANBP9;SERBP1;LIMS1;MPHOSPH6;KDM1A;ZWILCH;FMR1;ATN1;IRS2;UBE3A;AUP1;TMEM131L;CLU;IPO4;ATXN3L;CCND1;CDH1;KIF5A;NUSAP1;ZNF326;PCDHAC2;MAP3K5;MEN1;PDGFRB;USP7;TMOD2;RBX1;ARHGAP45;EEF1A1;SGO1;SGO2;MSH2;FANCD2;TIMELESS;ERG;SNRNP200;BLM;TSG101;CUL5;CUL3;CUL2;CUL1;HMMR;BAG6;SPTA1;ATXN3;ORC1;UBB;ORC2;MBP;CLSPN;PLXNA3;UVRAG;TFAP2C;CBX5;UBE2I;CBX4;CBX3;HSPA4;SMURF1;NONO;FANCC;FANCE;SYT6;PAN2;COPS3;CDK6;COPS5;KIF18B;HOOK2;SP1;ALB;CDK2;SP3;CDK1;TCF3;LZTR1;ITGB1;LRRK2;ONECUT1;SUMO4;ILK;TNFAIP3;MCM10;FOXM1;CHTF18;ELAVL1;LMNB1;SUMO1;PPP2R5E;TRPS1;MYBL2;VHLL;NCK1;TBP;ITGA4;ITGA1;PLA2G4A;PPP2R5A;CCNA2;CCNA1;DBF4;ESPL1;OAS2;SLC25A10;NAA38;TOP1;DTL;HDAC5;HDAC2;USP15;HDAC3;CEBPE;HDAC1;USP11;TOB1;HDAC6;CLN3;ABLIM1;FZR1;CAND1;RBBP4;CNR1;TBX20;E2F1;E2F3;FYN;PCBD1;RBBP7;MAPK6;MAPK3;RRM2;CDC5L;USP28;PML;TBX2;PRC1;MAB21L2;CD9;TRIM37;CSNK1A1L
HDACi-106 Treated PBMCs From Friedreich Ataxia Patients Vs Controls GSE30933	530/730	0.999063038984727	0.9999978559094117	0	0	0.7675813144157408	7.195309065279926E-4	PID1;TES;RRP9;PPP4R2;NAMPT;EPSTI1;DHRS4L2;CHGB;GBP5;HEMK1;HES6;MED1;PASK;DKK3;SLC5A6;LARS2;MYL5;MTAP;SLC5A8;PRKD3;FEZ1;DDIT4;FEZ2;RBP1;PSME2;SERPING1;ZSCAN26;DUS3L;HPD;RNF122;SF1;CDC42SE1;CDCA2;SAR1B;CDCA5;CDCA7;NCAPG;LYPD3;MRPL15;C9ORF72;PLA2G7;SLC5A3;C2;BLOC1S5;GALR2;GAR1;NR2C2AP;HEXIM1;PLK4;HLA-DRB4;IRF2BP2;RMDN3;NR1D2;SQLE;B4GAT1;TCN2;AGO2;TRIP6;FXYD7;NMT2;FERMT3;WDR47;BHLHE41;PRKAG2;TRIM5;PBK;SPIN1;SH3BGRL2;TK1;JAK2;TPSAB1;NEFH;DLGAP5;HAVCR2;JAK1;CEP68;ZNF121;DUSP2;CLUH;DUSP1;MYOF;SLC39A11;SERPINB9;FOS;JOSD2;GNL1;DUSP6;PHF20L1;TUBB2B;OAF;SDHAF3;CDC42EP3;CKS2;PPARG;PLCB2;VAMP5;ENG;PCYOX1;ZNF593;WDR26;SRRT;KCNA3;PTGS2;CENPA;TMEM71;BCLAF3;SLC17A7;MEF2D;SF3B1;ZNF345;SAMD3;ZNF101;P2RY10;CSNK1A1;STAT1;F12;APEX2;G0S2;NR1H3;POU4F1;PSMB8;DHRS4;CENPE;CENPF;TMEM158;ABI3;CENPM;CLC;PLP2;CRLF3;CDKN3;OXNAD1;NRROS;GPR65;UBE2D2;HJURP;MAP3K7CL;ZBTB21;VIRMA;IPO4;CDC14B;FADS3;PPP1CB;FGF9;NAGLU;UROD;SLCO2B1;KMT5B;HLA-DOA;MB21D2;CPA3;TLE4;LAG3;CISH;CYB561A3;VRK3;ARMCX3;ACAP2;ILF3;MELK;MAPKAPK3;SLC9A9;SNRNP25;SRSF5;TNIK;IL6ST;UTRN;INO80D;BRI3;INSIG1;KMT2C;AK2;LY96;C1ORF54;HMMR;NTPCR;PKMYT1;FOXO1;RAD51AP1;SOCS2;TMEM25;ATXN3;SBNO2;SLC38A7;NDN;IGFBP7;THEM6;ZKSCAN1;IP6K2;ATP8B4;SLC37A2;NOP16;ZBTB16;HPS3;SYNJ2;FBXO32;TNFRSF10D;COPRS;CXCL10;PTPRC;SON;CDK1;MDM4;SERINC3;LRCH3;BCL2L2;BCL2L1;ITGB1;CIITA;CELF1;AMD1;ARRB1;MCM10;PTPN22;PTPN23;NAGPA;TNFSF13B;LBH;EXO1;PSTPIP2;TAGAP;C8ORF82;ACP5;PMEPA1;ACP2;ZNF644;TNPO1;CKAP2L;GPX3;ATRX;REXO5;ASPM;SARS2;POLR1C;MCM5;DCTPP1;DTL;METTL26;ZNF510;BIRC2;GTF2A1;NUFIP2;UHRF1;HSD17B14;PTH2;SRM;P2RY6;CCL8;RBBP5;RSBN1L;E2F2;FYN;PCBD1;SLC25A20;CTNNAL1;SLC25A22;MARCKSL1;AMFR;ATOX1;MFSD14A;TNRC6C;PRC1;IL2RA;CCM2;CLEC2D;NECTIN3;TNRC6B;PLEKHB2;CCNF;CCNC;IFI35;IKZF4;CDC20;RPS6KA4;RASSF1;RASSF5;PCLAF;PIEZO1;LGALS9;SNRPD3;TRIM21;SOX4;TRIM23;TKTL1;ALG8;ST6GAL1;SMARCC2;SFMBT2;CPT1C;GBGT1;RUNX2;TM4SF1;THAP1;UHMK1;GRWD1;FAM76B;KIF20A;LAP3;MXRA7;CES1;IGSF6;STXBP3;EPB41;CSTF2;CTR9;DCUN1D1;MGST2;CDKN2AIP;GMCL2;UGCG;CHTF8;TSPAN7;SLAMF8;ZBED2;APOD;N4BP2;SNX8;SPTBN1;PCK2;EGR1;FIS1;ZRANB1;SYNRG;TNFSF13;PRG4;PPBP;CNFN;GNG11;UBAC2;VNN1;PARVG;CD209;VNN3;ID2;CCSER2;RETREG1;RPS21;TOP2A;DHRS13;NRP1;IL20;USPL1;FASTKD1;FAF1;CTSZ;IL24;HBD;KIF11;N4BP2L2;JCHAIN;KIF15;PTMS;MYDGF;PPP3CA;GNGT2;SERP1;MIS18BP1;ZMYM5;STAB1;TNFAIP8L1;CD38;FCER1A;CCR4;CTSC;NXPE3;FCER1G;TSC22D1;GP1BB;TSC22D2;IL19;BTN3A3;COMMD1;RENBP;NBPF15;CEACAM1;HNRNPH1;RBM12B;CD44;C1QB;FYTTD1;C1QA;SATB1;GBA;CXCR4;NOL9;TYMS;STAMBPL1;TBL1X;CD55;MPZL2;MAP3K2;TSNAX;GINS2;GIT2;ERBIN;LHFPL2;FAH;BATF;PDP1;STK17B;NBR1;CAMK1;TRIP13;C1QC;MAD2L1;CD84;CD82;DSCC1;ZFAND6;PMCH;ARID4A;BUB1B;ARID4B;NUCKS1;TTF2;ETS1;ETS2;GIMAP8;CNDP2;EFTUD2;RGS2;PTTG1;CAPN7;PLAU;CHCHD6;COTL1;NUSAP1;AMY1A;PPP4R3A;WRNIP1;SHISA2;DEXI;CCNB1IP1;SGO2;PRPF6;TBL1XR1;TMEM138;EEF1A2;MYADM;ELMO2;PSMD14;YTHDC1;FBLN5;DPP3;RASGRP3;NME1-NME2;CCNB2;DPP9;IRAK2;KLRC1;NDUFV2;ATP5MF;ISOC2;KLHDC2;UBE2H;AUTS2;HBG2;HBG1;UBE2C;PTCH1;DNAJC12;HSPA2;KLHL24;BSPRY;ARHGAP30;TMEM236;FES;UBE2S;MXD1;PHF19;LGALS3BP;CXCL6;CXCL9;TTC23;TNFAIP3;HAPLN3;CXCL2;CXCL5;CKS1B;SLC2A8;FLCN;GMPPA;PDE4B;DACT3;LRRFIP1;KLF12;DESI1;ARAP2;OLIG1;OLIG2;MMP9;CCNA2;FGR;RBL2;ARHGAP10;RCN1;NDUFS8;EEF1D;THRAP3;PPDPF;RASA2;RBMS1;ZP3;FBP1;THOP1;IRF9;SLFN5;ABRAXAS1;TOB1;POMZP3;GK5;GNG2;CBS;NT5DC2;POLD1;TRA2A;BPNT1;BUB1;GBP1;SASH1;WTAP;LIMK1;HSPE1;SOD2;MAPK13;POLE2;TAF7;GALM;PAXBP1;PDE7A
Changes In DNA Methylation In Frontal Lobe Of AD Vs Control GSE72778	1114/1503	0.9990663191646603	0.9999978559094117	0	0	0.8255379962479826	7.711490655409209E-4	CHIC1;SPI1;NEXMIF;PWWP2B;ARAF;LOC728392;ISM1;PTPDC1;IL4I1;NSDHL;SYNGAP1;RAVER1;DPYSL5;RAVER2;SAMD11;RBFOX2;STARD8;ESX1;LDOC1;PHKA2;EML3;MOSMO;FEZ1;UQCRC1;PADI2;SKAP1;ZNF275;NYAP1;TTYH2;ABCB7;AIRE;TTYH1;SHOX2;B3GLCT;DAZ4;GATA6;MTMR8;DAZ3;GATA5;DAZ2;GATA3;TEX26;MTMR7;CYB5R2;HLCS;RDH10;ADAMTS17;MCTS1;PRRT1;BTBD19;PRRT3;ABCA3;LRBA;C5ORF38;ABCA7;BTBD11;NR0B1;EIF2AK4;L1CAM;PBX1;PCDHGA10;PCDHGA11;PCDHGA12;LAS1L;DCHS2;FOXL2NB;FXYD1;FXYD7;PYDC1;FXYD6;HLA-DRB1;SFTA3;MTMR11;SNX12;ARHGAP6;ARHGAP4;JPH4;MECP2;MED12;SHE;MED14;NHSL2;NKRF;ZNF41;IKBKG;DFFB;RBMY1F;CHST7;GPR37;KCND1;RBMY1E;ELOVL4;DUSP1;NSUN5;RBMY1J;BGN;MED26;DUSP6;SLC7A5;TMEFF2;CDC42EP5;MMP15;PIGA;NUP62CL;RBMY1D;SLC18B1;RBMY1B;ZNF232;TP53I13;ZNF518B;ODC1;KCNA7;SNX31;CENPB;SLC7A3;GLRA1;HAS1;SNX25;FLNA;DMD;FLNB;PABPC1L2A;LEFTY2;RIC3;GK;GSX1;USP9X;ATAD2;BMP8A;DAB2IP;APEX2;BMP8B;STXBP5L;FABP5;HLA-DPB1;CCDC3;ADGRL4;YPEL4;EXOC3L4;NAB2;RORA;GPR62;LRRC71;MSI2;PLOD1;ZBTB22;FBXO21;SAT1;NUDT11;NUDT10;LEPR;PIM1;ZNF449;MAP3K8;SLC25A43;ZNF205;PIM2;NUDT15;CDKL2;CPA2;CDKL5;EIF1AY;EIF1AX;ZBTB38;FOXP4;SLC9A3;FRMD5;ACAP1;SLC9A7;SLC25A53;SHC4;RNASEH2C;DLX6;KCNE5;ZC4H2;ISG20L2;FOXO4;CTIF;PORCN;CPAMD8;PGK1;MBP;GRIA3;SLC38A4;KL;NEK6;FBXO39;FAM229B;TNFRSF10C;FBXO34;MCC;MLXIPL;LRCH2;SP6;SP5;PIN4;SP8;OSBPL1A;OGT;TRIM71;TRIM72;FHL1;LRRK1;DYSF;FHL2;HTR2C;EFCAB13;HTR2A;NXT2;TSPAN10;FUNDC2;MYADML2;PRLHR;UPP1;UTY;TRIM67;BCAS4;CERS4;DST;TMEM255A;ATRX;FOXL2;NRG2;CES4A;NRG3;HAND2;IL1RAPL1;SLC25A10;SPACA5;SLC25A5;SLC25A14;ZNF630;PRPS2;PRPS1;USP27X;UHRF1;ZBTB46;LRP5;FOXK2;FOXK1;ZBTB45;HSD17B10;SLITRK2;SLITRK1;SLITRK4;SLC25A22;PPP1R14A;MARCKSL1;MYO10;MGA;PCDH8;LYSMD2;NDUFA1;SYT16;LYSMD1;SYT15;TBX4;REC8;TBX3;APLN;MYO1D;EIF3M;TMLHE;SYT11;ST7;CD247;TRIM31;MYO1F;UNC79;MYO1G;HHIP;RFESD;FOXI2;PLEKHB1;ICAM3;IKZF3;UXT;C1GALT1C1;RINL;OPHN1;PIEZO2;KIF21B;SLC12A8;PAQR9;PAQR6;ISLR2;KCNK15;ANK2;HNF1B;DHX40;PPP1R3F;THAP3;NINJ2;ADGRB1;C22ORF34;MTCP1;ULK2;ALPK3;RIN3;TRIM15;UPRT;CCNQ;RIN1;SPATA18;MXRA5;TMEM87B;AARS2;WNK4;BRCC3;PCDH19;PCDH17;APOO;TSPAN6;PENK;TSPAN7;ARSD;B4GALNT3;KCNN4;RBM10;SMIM10L2B;NTNG2;SMIM10L2A;CRADD;EGR4;FOXF1;SLC10A3;NBEAL2;PNMA8B;POLA1;TF;LPAR5;WNK3;ECHDC1;ECHDC3;COL9A2;SCN2B;COX7B;FOXE3;CETN2;SUV39H1;SLC7A10;CHRDL1;MEDAG;SCML2;AKAP11;MAP1LC3A;SCML1;CRTAC1;MCF2L2;UTP14A;FOXD3;GRIPAP1;PCYT1B;PABPC5;KIF25;GAB3;SYP;RGMB;ZFY;CNKSR2;NR5A1;RAP2C;ARHGEF9;ARHGEF3;CCNI2;ARHGEF6;FOXC2;PNCK;CCDC105;DERL3;DOT1L;SLC43A1;PRICKLE3;PGRMC1;SH3BGRL;PGRMC2;PDZD11;GPC3;GPC5;GPC4;PAK3;RIBC1;GPC6;MICB;RIBC2;BCAP31;PLEKHA2;HUWE1;KLHL3;PNMA3;KLHL4;CABCOCO1;XG;NOL4L;PER3;XK;TCEA2;ESYT1;PRDM8;OTUD5;ERCC6L;PCDH11Y;CD81;PRDM6;MPL;RTL9;JADE3;KLHL34;KLHL35;RTL4;RTL5;CELSR3;IGF1R;LOXL2;ZNF81;WWC3;FAM3A;NRTN;CCDC163;PRND;SBF2;CCDC160;KIRREL3;OSR2;G6PD;MORC4;ADAM11;CASK;SDHD;POU3F1;POU3F2;MID2;POU3F3;POU3F4;MAP7D3;DKC1;RRNAD1;MAP7D2;TBC1D25;GEMIN7;RPP25;CARD14;PSMD10;BHLHB9;RTN1;NXPH2;KLHL15;NDUFB11;ARHGEF28;NXPH4;CHAT;KLHL13;ADGRG1;EBP;ADGRG2;IRAK1;RHPN2;MSC;VARS2;CCDC140;RAI2;ISOC2;TFAP2B;AUTS2;FAM199X;INHBB;UBE2A;BMP4;IL17REL;FMC1;IL7;KIF4A;BHLHE40;CNTN1;TAB3;UBA1;FGF13;DDX3Y;RERE;SNED1;CD164L2;PRR7;EDA;CNRIP1;RTP1;TTC22;ATP2A3;TNFAIP2;HMGB3;LDB3;LAMC1;TAZ;GRM1;PHTF1;PITPNC1;AFF2;RPGR;GRM3;GRM2;CALB1;ZIC3;RASGEF1C;ZIC1;CFAP47;TIMM17B;HORMAD2;QRFPR;SULT4A1;ZNF385A;HS3ST3B1;ARHGEF17;DYNLT3;ATP6AP2;SHROOM2;NAV1;OLIG2;SSTR1;SHROOM4;ACTA2;CCNA1;TBC1D1;ELF4;IRF6;NAT8L;SCN4B;PLEC;DBX1;CRMP1;ADD3;PDLIM2;TBX22;GNG7;SPOCK2;ATOH8;SPOCK3;PTK2B;MTA2;MTA3;TIMM8B;TIMM8A;LAMB3;BNIP3;TPBG;ZIC4;ZIC5;S100B;MAPK15;SOD3;FAM155B;TBX15;CYP24A1;ADGRD2;SHLD2;RBM41;GLA;FRMPD4;TRIL;XYLT2;PHAX;STMN4;ELK1;BACH2;GPR173;RNF112;ZXDA;HENMT1;SOX18;ZMIZ1;ZXDB;AP1S2;HOXA3;HOXA2;HOXA7;HOXA6;IER5;RPL39;HOXA5;HOXA4;IER3;TSPYL2;ACOT9;AFAP1;SOX10;SYTL4;C9ORF64;HCFC1;ADCY9;HOXB9;RNF128;HOXB4;HOXB3;SPIN2B;MAML3;HOXB7;RPS4Y2;C1ORF198;PHYHIPL;PRDM13;RNPC3;RPS4Y1;XKRX;FAM124A;PRDX4;PRDM16;HOXC5;RRS1;HOXC4;ST3GAL6;NRBF2;PROM1;NKX2-4;HOXC6;NKX2-2;ZSCAN18;CDK18;F8A2;F8A3;SETD1B;UPF3B;MEX3D;ELL2;FOSL2;FA2H;GLUD1;SLC6A6;CPEB1;GLUD2;PCDHB1;HNRNPF;FNDC11;PPT2;HOXD9;HOXD8;CDKN1C;DENND1C;SPIN4;ARPC1B;SPIN3;ADO;WDR45;PHF6;PHF8;SLC6A4;TMEM187;WDR44;TAF7L;TRIM9;TRIM4;TMSB4X;TRIM2;TMSB4Y;ZNF280C;TIMP1;GPRASP1;GPRASP2;ZIK1;EDARADD;RPS6KL1;TPI1;SSR4;PLLP;PAX6;SERPINB9;TMEM171;TSPY4;TSPY2;TSPY3;TMSB15A;TMSB15B;PAX9;RARA;RGN;PLEKHO1;PLEKHO2;PLCB2;GAS7;HLA-DQB1;GRAMD1B;ASAH1;DCAF12L2;DCAF12L1;TIMM13;HSFY2;HOXD11;FGD1;HSFY1;TMEM164;GCNT2;SLC17A7;CKB;MBNL3;TAF9B;FARP1;BRF1;HSPA1L;MGMT;WHRN;MCF2;NDE1;PBDC1;ECEL1;FAM104B;GTF2H4;DEF6;AGBL4;GATM;VMA21;RLIM;FOSB;PLP2;TMEM229A;ZNF577;HSPA1A;COL16A1;FMR1;IRS4;IRS2;DACH2;CDH9;FGF2;CDC14B;SLC8A2;PPP1CC;CDH1;SALL3;TUBB3;LAMP2;MACROD2;PLXNC1;STK32C;IL13RA1;CSGALNACT1;MAP2K3;TLE1;FKBPL;MAMSTR;ANKRD44;SKIDA1;DIO3;FRMD4A;THOC2;ARMCX3;ARMCX4;CACNB2;ARMCX1;ARMCX2;ARMCX5;MORF4L2;ARMCX6;DGKK;INTS6L;NOTCH1;ZNF790;CNP;NOTCH4;ITPR1;RASAL1;KRBOX4;MTM1;NEUROD2;KLC2;MAP3K20;NDP;MPDU1;PLXNA3;ANKRD34A;TCEANC;TNK1;BTBD6;FANCB;ABHD15;MAP3K15;CDK6;LHX2;BCL3;MAFF;PIR;PLXNB3;LHX6;TDRD10;CCDC22;GPR101;MAP3K11;DUSP15;ADRA1A;SYNE3;DNALI1;TRO;THBD;PHACTR1;AMN;TRPC5;TRPC4;DNMT3A;FAM219A;ZNF75D;KCNAB3;SMC1A;SMC1B;DMRTA2;RP2;RTN4RL1;TRAF5;CCDC42;LANCL3;EFHC2;VSTM2B;NLGN3;RNF32;LEPROT;PLEKHH3;CLEC2L;RPL36A;HDAC8;LAGE3;HDAC6;HDAC7;AP3M2;ENOX2;DNAJB5;HAUS7;NHS;ZNF503;RBBP7;IRX1;NLGN4Y;SLC35A2;IRX2;NLGN4X;KCNJ11;IDH3G;SEMA4B;IRX4;MND1;FBXL14;KLF8;KLF6;MARCKS;PFKL;MAB21L2;MAGIX;BCOR;MMACHC;TRAF3IP2;TTLL10;GFI1;DIXDC1;ANTXR2;SOGA1;HS6ST2;KIAA0930;SOX3;RPS6KA6;SOX1;ZNF608;ZNF605;PDK3;TNS3;SOX4;CMC4;COG2;EBF1;HLA-C;MRPS18A;EBF3;EBF4;GPR37L1;CPT1C;CPT1B;RUNX3;MTURN;PLPP4;RRAGB;BEX3;BEX2;BEX1;INTU;MAOB;MAGED1;MAOA;IGSF1;CSTF2;C2CD4B;CD99L2;TRMT2B;HTATSF1;TMTC4;NHLH2;CMYA5;TNRC18;CCR10;GPM6B;NTSR1;SPTBN1;SRPK3;ZRSR2;PTPRN2;MAGEE1;MAGEE2;CIDEA;AMMECR1;RAB39B;VASN;GDF7;STAG2;RTL8A;RNPS1;CORO7;ITM2A;RTL8B;BEX5;RTL8C;COL18A1;ZCCHC12;CITED1;GDI1;SH3KBP1;SLC44A2;NKAP;MAGT1;ZCCHC18;MEOX2;ZCCHC14;SERP2;HBM;ZMYM3;UBXN7;FEZF2;HRAS;VENTX;MAP4K1;ZYG11A;TFE3;AMPD2;GFRA1;AVPR1A;RENBP;RHOD;RAB33A;RHOB;ZDHHC15;B3GNT9;SCNM1;C2CD4D;CLDN15;PACS1;VWA1;HNRNPH2;AMER1;TOR4A;AMER2;MAGEH1;AMER3;TNXB;PAPLN;GDPD2;AKAP5;TCEAL8;TCEAL7;TCEAL6;TCEAL5;MTHFD1L;PTCHD1;TCEAL4;TCEAL3;TCEAL2;TCEAL1;TBL1Y;APBB2;CILP2;TBL1X;DISC1;GABRE;HDX;DUOX2;MPZL1;TCEAL9;GABRQ;MPP1;UBL4A;MPP2;CDX4;SCD5;TUBE1;LHFPL2;VAX1;KRT19;LBX2;CR1L;VWC2;FAS;NEUROG2;RAB9B;CDK5R1;GALNT12;NRK;AMOT;DOCK11;RBMX2;MEIOC;PDE8A;ALG13;KRT77;OCRL;SHISA2;ARHGAP45;SHISA6;ALDH3A1;DPM2;LMX1A;RGS9BP;LMX1B;LRIF1;TEDC1;PXK;USP53;LTBP2;COX7A1;PDZD4;SCUBE1;ZMAT1;CDH24;LONRF3;USP51;AMELY;SMAD2;SMURF2;SMURF1;TGFB3;NONO;TBCD;EPHX3;LRP1B;DIAPH2;FER;DLG3;GDNF;TLX2;BRWD3;FGFR2;TMEM35A;ZSCAN1;MUS81;PCDHGB7;KDM5D;PCDHGB6;PCDHGB4;PCDHGB3;SOWAHD;PCDHGB2;YBX2;FBLL1;ELAVL3;HAPLN2;RBM3;RPS4X;SIX6;DBP;HEPH;ENOSF1;TRPS1;ABCD1;KDM6A;PCDHGA8;PCDHGA7;PCDHGA6;ABCC2;EGFL6;PCDHGA5;USP42;PCDHGA3;PCDHGA2;PDE4C;CTPS2;KLF14;PCDHGA9;ALDH1A3;RASA3;RNF207;PCDHGB1;CXORF58;SOWAHA;LTK;KDM3B;RGS19;USP11;MOSPD1;THBS2;DLL1;CIART;RNF113A;ERBB3;FAM120C;NRIP2;PRRG1;REPS2;NRIP3;PDE6B;RGS22;ABCF1;IGBP1;ZNF185;PCDHGC5;CMTM5;PCDHGC4;PRAF2;ZNF182;CRYGN;LCA5;NAP1L2;MEIS1;CXORF38;SSBP1;LPIN1
Mouse Striatum Drd2 Medium Spiny Neuron Markers PMID19013282	440/610	0.9990724189645768	0.9999978559094117	0	0	0.7503678427198447	6.963499909730373E-4	TLNRD1;ABAT;SMC4;DCAF7;AKT2;ADNP2;RNF111;MED1;PRKCH;UNC13A;SECISBP2;SOX12;ATG14;GTPBP2;UPB1;BCR;EML4;SULT2B1;PARD3;ORAI2;PRR12;PI4K2A;RABL6;SKAP2;UNC119B;ZBTB8A;MAPKAP1;PRDM11;MTMR6;SKA2;PRDX3;BLOC1S3;RNF217;CHST15;SYNDIG1;PIP5K1A;SSR1;ST3GAL2;ATG5;JAG2;HACE1;NCAPH2;PLK2;RAB3IP;IRF2BP2;LNPEP;CYLD;PLCH2;PAM;ITPA;XKR6;ATG2B;HRK;SETD2;ELL;LRRC10B;WDR41;LRRC3;MED16;PIGY;LRRC1;SMG6;SMPD3;C16ORF70;ADAMTSL5;HEY1;XXYLT1;DLGAP4;JAK1;ZNF365;BRD2;ARG2;WDR36;CLUH;TIMM29;EIPR1;ASH1L;DUSP8;MED28;MED23;SIKE1;EXOC6;RCCD1;GART;RAPGEF6;MGLL;WDR20;ADCY1;UNG;NEURL1B;PRR14L;STX6;USP1;MEF2D;ZSWIM5;EGLN2;MCRS1;TRAPPC10;DAB2IP;LRRC20;AGBL5;FIG4;LETM1;ABCB10;GPR149;GOPC;ZNF575;GPR146;DGKG;NOMO3;ANKRD13B;ATP8A1;RNF19B;HIKESHI;ZBTB22;EIF4ENIF1;OIP5;STK32A;MAP3K4;NOMO1;MAP3K5;NOMO2;PSKH1;PPP1R16B;AREL1;TLE1;CISH;FKBPL;FST;CACNB2;SLC25A52;SLC25A51;PGR;RAD54L2;DGKH;CUL9;KMT2E;DLX5;KMT2B;ABHD8;ITPR1;SPATA2;FBXO45;NTPCR;FOXO1;RAP1GAP;RHOBTB2;SNN;UBR5;EIF4EBP2;MPDZ;MAP2K5;AP1M1;MAP2K6;RASL10B;OGA;BTBD9;FBXO32;NFKB1;FBXO31;LSM2;MFHAS1;UBOX5;CDK5;PLXNB2;REEP6;ZNF532;ZNF652;MTCL1;RNF14;C15ORF61;CELF3;PTEN;PIK3CB;PMEPA1;ZNF644;DIS3L2;RFC5;REXO1;PEG3;DNMT3A;ELAC1;KSR2;TRAF7;ADORA2A;MYO3B;POLR1B;SMCR8;EIF4E2;HDAC5;LRP1;FOXK2;PARD6G;ZBTB42;ZBTB45;MLLT6;AP3M2;SLC25A26;ABLIM2;HECTD1;BEND4;RBBP6;TSPOAP1;PPIL1;MMAB;NCKAP5L;PLCL2;SEMA4C;HIP1R;CDC42BPB;ENOX1;MFSD14A;TNRC6C;DNAJA3;PTPN9;KCNK2;TRMT61A;TNRC6A;VIPR1;PARS2;JMJD1C;ZDHHC6;CCAR2;RAPGEFL1;CYB5D1;ZDHHC4;RPS6KA4;FRAT1;FRAT2;RUSC2;DZIP1L;KIF21A;ATXN7L1;KIFAP3;ATXN7L3;SEPHS2;EPHB3;ARRDC4;MAPK8IP3;TIAM2;GNPAT;CCNY;DXO;NSMF;RIN1;ZNF830;PPP1R37;NUMBL;L3MBTL2;PAXIP1;LMAN2L;SLC45A1;PEX11B;STXBP2;ACTR3B;KALRN;GMCL1;GMCL2;INPP5B;ACTR3C;TP53BP2;DHX38;INPP5K;SNX9;TNRC18;FAM43B;HIVEP2;N4BP1;RAB11FIP4;ZBED3;CARMIL1;IQSEC2;STK11IP;ZFR2;RCC2;SLC35E4;DERA;TMCC2;CORO7;RGL1;BAP1;RAB40AL;SUGP2;DET1;SUV39H2;TENM2;CCDC120;GPAA1;ZFAND2A;SPPL3;RAB22A;ZCCHC14;CLDN23;KIF13A;CAP1;PSD;TOP3B;PRMT8;GFRA4;MPPED1;ARHGEF3;DBN1;DTYMK;SATB2;RGPD6;IBA57;RGPD5;RGPD8;GDPD5;RGPD2;RGPD4;CAMKK2;RGPD3;KIAA0513;NT5E;SERTAD4;SERTAD2;PAK6;UBTD1;APBB3;MAP4K3;RANBP2;KLHL1;PNMA2;UBE2G2;NPM3;PUS7L;SH3RF3;TJP1;PER3;TTC5;KBTBD2;COPG2;RAB3GAP1;CDK5R1;CCDC166;OTUD5;RIPOR2;MIDN;PCDH11Y;PRAG1;CRTC1;PCDH11X;JADE2;UBE3B;CELSR2;TOMM20;CHCHD4;HELB;PDE8B;BAHCC1;PDE8A;CMTR2;SZT2;TBC1D2B;KCTD8;PRPF4;TBC1D20;CARD14;HDGFL2;CTTNBP2;GSTCD;CACNA1B;RASGRP2;STK4;MCHR1;CAMSAP1;SCUBE3;IRAK1;NPHP1;TASP1;WNT2;BCL9L;MARK1;TBC1D16;CBX6;UBE2I;NUP155;PTCH1;CPSF2;PCIF1;IFT122;NUP153;TBCA;DNMBP;DNAJC10;MXD1;ZCCHC2;B4GALT3;GSK3B;THRA;USP31;ZMYND19;PRR3;TNFAIP3;LDB2;RERG;IRF2BPL;FLCN;RASGEF1A;CA7;MLST8;ZNF385B;AXIN1;TBC1D8;PEX1;SUPV3L1;RCN1;CPTP;GORASP1;CDH13;DNASE2;RBM24;SHANK3;HCN3;ANKS3;RNF6;ABHD17C;NT5C2;DLL1;TBRG4;RAB40A;RAB40B;SV2B;RPS6KC1;TGS1;NRIP1;SLIT3;BUB3;SPEN;URGCP;PDE4DIP;HS3ST5;USF1;SMUG1;MEIS1;PDE10A;SBK1;XPNPEP3;ERCC2
Genes Up-Regulated In iSPNs Of zQ175DN Vs HdhQ20 PMID32681824	1653/2212	0.99911693380594	0.9999978559094117	0	0	0.8493086118111992	7.503270664285686E-4	ITSN2;SCOC;ITSN1;PTPDC1;DPYSL4;NDST4;GPBP1;NDST3;PRKACB;WLS;TSTD3;FNBP1;RC3H1;ZNF14;CD2AP;EWSR1;FEZ2;ORAI3;TXNIP;SHMT2;PDGFB;ZNF22;BAZ2B;PLA2G7;ZNF25;DEDD2;RDH10;ADAMTS17;RNF217;RDH14;ATG7;SDR42E1;GSTM2;TIPARP;EIF2AK2;ZNF32;LNPEP;EIF2AK4;TBL3;PKIA;FXYD1;FAT1;DZIP1;GSTM5;NUDT4B;BHLHE41;SNX12;SNX13;SNX10;TFCP2L1;ARHGAP5;BBC3;OSBPL10;MED12;PANX2;MED13;NHSL1;TCP11L1;ZNF488;STUM;DUSP4;DUSP5;ZNF483;CNOT6L;KCND1;BGN;SLC39A12;PGM2L1;SLC7A5;PLSCR3;DPYD;ACSBG1;PAFAH1B3;PAFAH1B2;ECHS1;SZRD1;ATL3;SDAD1;SLC7A1;EGFR;SLC7A2;WRN;PLAGL1;PLAGL2;RICTOR;TP53I11;JAM2;ATAD1;RIC1;SLF2;CENPX;NOC3L;SNX18;ABCB10;GID4;WT1;TAOK1;CCDC6;PKN2;FRYL;LGR4;LIMS1;KCNG1;KCNG4;RIF1;NAB1;IL1RAP;MSI2;ATXN3L;LAPTM4B;NUDT19;ZNF449;KMT5B;ZNF443;NUDT12;PSKH1;ZNF442;EIF1AY;EIF1AX;CTNNBIP1;STX7;SRCIN1;VMAC;PKP4;ZNF436;ZNF433;ARL8B;FTL;KMT2E;SHC4;CD274;INO80D;KMT2C;SPATA1;LIN7A;SPATA6;NPAS3;RAP1B;SLC9A3R2;SLC9A3R1;MOBP;ZNF429;G3BP1;ZKSCAN8;ZKSCAN1;ZNF420;FUS;ODF2;NEK7;HPS3;FBXO34;FBXO30;SON;SP1;DMXL1;SP4;DMXL2;ITGB1;TRIM71;LRGUK;ONECUT2;ONECUT1;BICD1;ELFN1;ARL5B;TAGAP;ARL5A;BCAS1;CERS5;SMIM17;TMEM255A;CEP295;ATRX;VPS13A;ADAMTS20;ARL4C;ARL4A;NEMF;NRG3;BMP2K;LCOR;ETF1;ITGA6;NAF1;LCP1;CERS2;PRKAA2;SRSF1;SRI;MLLT3;RCHY1;FOXRED2;ZNRF2;ARL13B;E2F3;FEM1C;SMIM30;KCNJ2;KCNJ3;MARCKSL1;NOP58;SSB;PCDH9;CNBP;HTR5A;MFSD14A;MYO1D;MYO1E;NECAP1;EIF3J;PDCD4;TRIM36;EIF3E;TRIM32;CPNE8;CERK;CPNE4;CCP110;LDLRAD3;MT1X;IKZF4;RCBTB1;NUDT4;EFR3A;MT2A;HERC2;RINL;ADGRA1;HERC1;CDC27;EPC1;FBXO3;TRIM25;CPNE3;BSN;SCAPER;TRIM23;CIRBP;ALG3;TMEM170B;TMEM170A;SOAT1;KCNQ3;FAM76B;TRIB1;KCTD18;RIN2;EPAS1;MYCBP2;CWF19L2;LPAR1;ZBTB5;GSPT1;NKAIN3;APOD;CEP192;PCK2;NBEAL1;BRI3BP;NET1;EXT2;LPAR6;ITGBL1;MRAP2;CD200;NRP2;AP4E1;GRIK4;OTUD7B;PCM1;AKAP11;ODR4;PCLO;PPP3CC;PHGDH;SPTAN1;PBRM1;PCYT1B;PCYT1A;IL18;PRPF40A;GAB2;SYP;CTTNBP2NL;RAP2C;DEPDC7;RAP2B;GAN;PDIK1L;KIT;TAX1BP1;PABPC3;MICU3;PABPC1;FJX1;ARHGEF6;GNAI3;PRICKLE2;HSD17B4;PRICKLE1;HSD17B7;GNAI1;PCNP;MFSD4A;SH3BGRL;SLX4;EPS15;ZNF585A;MAP3K2;DYNC1H1;IL33;PCDHB15;GAD2;KLHL4;PNMA2;PEX13;HYPK;VEGFA;KLHL9;ETAA1;NOL4L;TCEA2;ACTR10;NEK11;PNPLA2;ZFP28;PCDH11Y;DENND5B;GDA;ICE2;PCDH11X;ZFAND5;CELSR3;AMMECR1L;ENPP4;ENPP6;GEN1;ZNF99;POU3F4;ZNF91;SCNN1A;DENND6A;COX19;DDX6;DDX5;PLD1;TMEM241;CNN3;VCPIP1;TMEM245;RHPN2;TBC1D12;QSER1;MFAP3L;SYT4;VCAM1;DENND4A;FAM199X;HOOK3;SYT7;AHI1;NASP;BHLHE40;GNB4;NABP1;AMOTL2;CNTN3;LDB3;TNFAIP1;MYSM1;RND3;PITPNC1;TTC28;ADGRE5;CA2;ZIC3;RB1CC1;ZIC1;DACT3;DACT1;SHROOM2;SHROOM3;ETV1;OLIG1;ELF1;NAV3;SETBP1;ADGRF5;CUEDC1;SHANK1;ADD3;CBL;PPOX;PSMB10;C4ORF33;GK5;FAM156B;IFT74;FAM156A;GNG3;CAND1;GNG2;GNG5;GNG4;TGS1;MVB12A;MTA3;TRDMT1;ARFGEF2;EYA1;ZIC4;USF3;TTC17;KRAS;SMC6;SMC4;ELK4;EPS8;AP1S3;CEP97;NCKAP5;VPS36;DLEU7;MBNL1;AFAP1;HUS1;WDR75;DNAAF5;PRKCA;ARMC8;GABRG1;ZC2HC1A;DAAM1;DAAM2;ZSCAN22;HECW1;CTBP2;PRDM11;BLOC1S5;FLRT2;TTPA;MCMBP;PLK4;STARD13;SNAPIN;WDR59;HOMER2;IRF2BP2;NR1D2;RMDN2;MEX3D;SQLE;EHD3;MEX3A;TOLLIP;SNAI2;FANK1;DENND1B;PYGB;BTG2;BTG1;CDKN1B;PYGL;PHF8;IFIH1;AIFM2;ZNF280B;PEA15;TIMP2;TIMP3;TEAD1;ZNF367;ZIK1;WDR37;PLLP;DENND2A;FAM126B;COQ10B;NCOR2;FAM210A;TUBB2B;ZEB2;MTF2;EXOC5;EXOC1;NBAS;WDR26;SGMS1;SGMS2;ADCY8;ASCL1;FAM214B;FGD4;FGD5;FGD6;UBN2;NSD2;SLC17A8;TAF9B;BCHE;YTHDF1;YTHDF3;CSNK1A1;TPK1;PBDC1;ECEL1;ELP4;DHRS1;MKLN1;GATM;NFIA;VMA21;PLP1;TMEM39A;TMEM229A;CCDC71L;OXNAD1;CSF1;CDC14C;FGF1;VIRMA;CDC14B;IPO5;SALL1;CFL2;LAMP2;ZNF329;PLS3;HMGN3;MAP2K3;RAB2B;TLE3;USP6;TPM4;RALGAPA1;CSGALNACT2;IPMK;LARP4B;FAM91A1;LEMD3;PYGO1;PHIP;TCTA;TOX;FAM8A1;SLC26A2;CBFB;CNP;UBR1;SCRT2;TPR;UBR5;DVL3;MPDZ;MCL1;TRAPPC2;C8ORF37;TRAPPC1;OSBPL3;NBDY;DAB2;BCL6;LRFN1;REEP3;PLXNB3;ZNF778;CSPG4;RNR2;TPP1;BCL2L2;GAL3ST1;AMD1;CEP164;SYNE2;ADAMTS4;ADAMTS5;LBH;ZNF768;WDR6;HMGCS2;TNPO1;ZNF764;ADAMTS9;COA7;CCDC50;COA5;PHACTR4;TPRN;ZNF761;TRPC7;SLC13A3;DIS3;SECISBP2L;HAUS6;C1QL3;TIRAP;CTDSP1;LANCL2;LCORL;ALDH9A1;NUFIP2;HDAC1;TULP4;RAB21;DNAJB1;ABLIM1;HECTD1;HECTD2;POLR2A;HAUS7;POLR2B;ZNF746;VPS54;PLEKHH1;JAZF1;MLXIP;SLC35A4;SLC35A3;MTOR;DNAJA1;P2RX7;RAB10;TNRC6C;EVI2A;MFAP1;RAB14;MFAP3;ASXL2;POLR3E;RAB18;CEP162;POLR3G;CCDC65;BCOR;NECTIN3;POLR3K;TNRC6A;TNRC6B;IFITM3;IFITM1;IFITM2;PANK3;AQP4;CBLB;KIAA0930;NIPAL4;PNN;RPS6KA6;NIPAL2;MAGOH;ZNF845;ARRDC4;DYNC2H1;IL15RA;PDHX;SRRM4;ATP6V0E1;ARRDC2;ARRDC3;IFRD1;HLA-B;HLA-C;HLA-A;HLA-F;MAPK8IP2;HLA-G;UHMK1;SUCLG2;GINM1;UHRF1BP1;ZNF830;BLZF1;MACF1;SLC35D1;STXBP3;DCUN1D3;DCUN1D4;STRIP1;UGCG;TP53BP2;TNRC18;TRPM7;STXBP6;SPTBN1;VASP;MAGEE1;PARVA;SMU1;DCP1A;SLC44A5;AHCTF1;C17ORF75;CITED2;SLC35F5;ZFAND2A;NKAP;RSF1;MAGT1;DNER;UBXN7;FEZF2;RALGPS1;TMED5;LRRCC1;ZCCHC24;ZYG11B;RAB6C;PROX1;PARP8;CNEP1R1;HNRNPH2;TLR3;AMER1;C1QB;FYTTD1;ZDHHC20;RGPD6;RGPD5;ZDHHC24;RGPD8;ZDHHC21;ZNF3;RGPD2;RGPD4;RGPD3;TYMP;CST3;PURA;TCEAL6;TCEAL5;TCEAL3;UBTD2;KANSL1L;METTL8;HDX;MPP1;MTX2;MTX3;SUSD2;LSAMP;SORBS2;LHFPL2;GRHL1;MPP7;KBTBD3;SPCS3;NR6A1;APBA2;KBTBD8;RAB9B;FOLH1B;SPPL2B;ARHGDIG;FAIM2;CWC27;AMOT;DOCK11;TATDN1;RBMX2;HADH;MLIP;PHYH;TRAPPC2B;LIFR;LZTFL1;PRPF4;MATR3;FAM161B;COPA;CABP7;PXN;LPP;ZMAT1;C14ORF28;CBX8;CYP2J2;KLHDC2;POU2F1;CBX4;RHBDD1;PXMP4;ZCCHC3;BRWD3;FGFR2;ZCCHC2;KDM5B;MEGF10;MEGF11;RABEPK;HAPLN1;HAPLN2;HS2ST1;RBM3;FLCN;TRPS1;NOS1;RBM5;KDM6A;RBM6;AKTIP;OXSR1;DDAH1;PEAK1;CDH10;RASA2;DDC;C2ORF69;C2ORF68;NRXN1;ETFDH;ATP1A2;FAM169A;CIART;GNA13;ERICH6;UGP2;CHSY1;PPP2R3C;PCED1B;POC1B;HES1;BUB3;HES5;S100PBP;LIMK1;PPP2R3A;SLC4A7;KANSL1;RPS6KB1;CSNK1A1L;USP6NL;CHIC1;CYBC1;NEXMIF;LIPA;PREX2;ZDBF2;IGLON5;GBP6;HES6;GBP7;TYW5;ZNF282;ZNF281;DNTTIP2;DICER1;EML3;SCAMP2;MOSMO;SLC5A7;PRKAR1B;RUFY3;PSME4;UQCRC1;SPARCL1;TBPL1;CGGBP1;ZNF275;HACD1;CEP85L;MYNN;NYAP2;SLC5A3;PCNX4;UGT8;PRKAR2A;GRPEL2;COX1;RSU1;PPARGC1A;ZBTB7C;ZNF266;ABCA1;EDEM3;CADM2;EDEM1;ABCA8;BBIP1;UCK2;GRIN3A;FERMT2;PIGU;ZNF251;HEXB;TUT4;PIGZ;EFCAB5;PIGW;MRPL32;LETM2;TUBA1B;TUBA1A;NKRF;B3GALT1;EFCAB2;HEY2;ZNF248;FGFBP3;APPL2;C11ORF24;IKBIP;ELOVL5;OPALIN;RIPK2;NSUN3;ELOVL7;F3;SIRT1;GON7;FAM222B;GPRC5B;MBLAC2;PIGA;PIGM;C5ORF51;VAMP4;KANK2;ZNF518A;PTGS1;GLRA2;TMEM65;TMEM67;ANO10;DMD;FLNB;NKTR;ANKIB1;PET100;USP9X;USP9Y;SAMD4A;YLPM1;LYRM9;PLXDC2;LETM1;TTLL4;FABP7;RPL22L1;UBAP2;ZNF691;UBE2D2;ZBTB26;GPR63;ZBTB20;ZC3HAV1L;RORA;RORB;PABPC4L;SLC16A7;SH3GLB1;SLC38A1;S100A1;ZBTB37;ZBTB34;FOXP4;OLFM2;RAD54L2;KANK4;LRRC58;FOXO3;KRCC1;GLIS2;SAV1;ATXN3;CTIF;NPAT;BCL2L11;STK35;MBP;SLC38A3;SLC38A2;ZBTB10;QKI;PTPRD;MDM4;ZNF655;ZNF654;ZNF652;FHL1;NXT2;FUNDC2;FSD1L;ERC1;UTY;ZNF644;DNM1L;ERC2;EDIL3;DGCR2;NCK1;DSP;DST;PEG3;VEZF1;VPS37A;SLCO1C1;SLC25A15;BIRC6;SLC25A10;SLC25A13;ITIH5;PPP1R15B;GTF3C3;PPM1L;GTF3C6;LRP4;LRP3;ZBTB44;CXXC4;PPM1E;ZBTB41;LRP6;CECR2;KIAA1328;PTPRZ1;SLITRK1;SLITRK4;TP53INP2;FCHO2;TP53INP1;CDC37L1;LRRC8C;SLITRK6;PCBD1;PCBD2;SEC23B;SH2B3;LINGO2;PRRX1;MGA;FOXJ1;SNRK;NOVA1;PTPN9;ZNF613;MDGA2;PTPN4;SLC25A36;SLC25A35;EIF4A2;CCNJ;TMEM41B;KDELR1;PLEKHB1;RTCB;JMJD1C;TXNDC11;ZDHHC7;CCAR1;ZDHHC4;ZNF729;RASSF4;BCAP29;KIF21B;EPHA5;ARSA;TMEM88B;ENTPD5;SFMBT2;ANK2;THAP2;PPP1R3C;ULK1;LAP3;TMEM87B;PCDH10;PCDH15;PIK3R1;PCDH19;MIER3;TSPAN6;DHX36;MIER1;TSPAN4;TSPAN2;ZNF700;N4BP2;PAG1;RBM11;SNX6;PPP1R26;WWTR1;TMEM86A;LRRN3;PCDH20;INTS2;IQSEC3;HSPA12A;C7ORF61;TF;ID2;LRRN1;INTS6;CD24;INTS8;RETREG1;CCDC122;SUV39H2;USPL1;CETN2;CETN3;N4BP2L1;IDE;SLC7A11;AATF;BMI1;IER3IP1;N4BP2L2;CLYBL;PTPRG;CTSO;ACADL;SCML4;SPTLC2;CTSL;REV3L;ARIH1;CTSD;UTP14A;UTP14C;NXPE3;TMEM150A;ANO6;CCDC117;RGMB;ZFY;ENAH;MN1;VSNL1;G2E3;STK40;STX12;STX17;GREB1L;DERL2;MALSU1;CAMK2N2;PAK6;PAK3;GPC6;RFTN2;MIB1;DPY19L1;GPAM;DPY19L4;STK17B;CCNG1;FKBP1B;MAD2L1;GXYLT1;KLHL32;CPOX;RTL4;RGS5;RGS3;CCND1;CAPN7;CAPN5;KIF5A;SCN9A;CAPN2;BAHCC1;SLC30A7;PDGFRA;ERMN;MID2;TMX4;TMX3;TMX1;GEMIN7;ARHGEF26;ARHGEF28;NPR2;SLC1A2;TOR1AIP2;SLC1A4;NDRG2;ACACA;CALD1;NXPH1;PRNP;KLHL25;SHISAL1;KLHL24;SSH2;ZFHX4;SSH1;CLK1;PAN3;APPBP2;FMC1;STT3A;PHF13;TAB1;GCLM;DDX3Y;LGALS3BP;RBM27;MCUR1;DDX3X;CHD7;MAST1;DDX42;ARHGEF10L;CHD1;AFF2;LRRFIP1;DDX59;HSDL2;DDX58;DYNLT3;UBE2QL1;CIP2A;LMBRD2;CHDH;CDHR3;SAXO2;LAMA2;TAF1L;CLN5;PRTG;PDLIM5;CCDC184;TAF13;SWT1;MAPK14;S100B;ACVR2A;CHFR;U2SURP;IRGQ;ABHD17B;KATNBL1;BMT2;SHLD2;CHPT1;NAA15;CCDC174;CCDC173;LNX2;RB1;ZNF174;MAML2;IPP;STMN2;BACH1;SOX21;BACH2;GCSH;RNF115;CREB3L2;DIP2B;RPL39;ACOT9;GLCE;SERPINF1;SOX13;SOX11;C9ORF64;DKK3;MED7;GPR161;ACOT2;ACOT1;PRR12;ASF1A;PRR13;ENDOD1;VPS26A;PRDX3;S100A16;NKX2-1;SSR1;ZNF148;NKX2-2;RDX;THAP12;INO80;PRRC2B;FA2H;CPEB1;RNF103;SSPN;HBP1;SERPINI1;CPEB3;CDK14;CPEB2;CLTC;FMN2;HIF3A;ADO;CHL1;ANXA6;GPRASP1;GPRASP2;NDC1;TCF19;SERPINB1;TCF12;TET2;TACR3;TET1;PAX6;PRSS12;ITPKB;RNF168;PLCB4;TET3;JDP2;PLPPR2;FIGN;ECPAS;MIPOL1;RNF139;ZNF107;ANKRD52;METTL7A;RPRM;AGL;NDE1;LAPTM5;FAM104B;LRPPRC;ERP44;AGBL2;ALMS1;RLIM;MSRB3;PLCD4;CHRM2;DGKE;TUSC1;FAM107A;IRS2;AHR;C1ORF74;FAM107B;APMAP;GRB14;ZFP30;GRB10;ZNF567;ZFP37;RNF43;ANKRD49;MREG;SEMA6A;ANKRD44;SEMA6D;ANKRD45;MOB3B;DISP1;MOB3A;ARMCX4;ZFP41;ARMCX5;ANKRD40;ND1;ND2;ND5;ND4;ENY2;MINDY3;CALCRL;CUL5;ABHD3;MINDY2;CUL3;ANKRD12;NATD1;ILDR2;ITPR2;AK4;ABHD5;AK7;BAG4;BAG3;BTBD3;NACC2;CD164;ANKRD34C;GLMN;ESRRG;C6ORF120;HOPX;MOB1B;CNOT6;SCCPDH;YEATS2;RNF182;CYTB;GPR101;DPP10;SFT2D3;RNF13;DUSP15;PAGR1;PTBP1;PSD2;SGCB;SLC37A3;SH3D19;PDCD6IP;DTX3L;DNMT3A;PTBP2;PTBP3;DUSP22;ASPH;TRAF3;ZNF516;METTL27;SOS1;ASPA;SMPDL3A;CX3CR1;GTF2A1;NFAT5;SEMA3C;LUZP2;SEMA3D;RNF38;NDNF;MESD;C3ORF38;AP3M1;C15ORF39;RSBN1L;NHS;RBBP8;RBBP9;ZNF502;CTNNAL1;WASF2;CACNG5;KCNJ10;PLCL1;SEMA4B;CFLAR;SEMA4G;OXR1;KLF8;KLF6;MARCKS;KLF9;ESF1;MYORG;GLTP;FAAH;VIPR1;SPARC;SOGA1;EDNRB;SOX1;ZNF608;ZNF606;KIFAP3;SKP2;SOX6;GLUL;GOLGA7;TNS3;FAAP100;SLC11A2;EBF1;SLC6A11;ACSL3;INPP4B;PLPP6;TCERG1L;XRN1;RRAGB;RELCH;WDPCP;TTLL12;PLPP3;ZFPM2;IGSF3;INTU;MAOB;HEPACAM;MAOA;TWF1;TRMT2B;SMIM8;PRRC1;SPAST;FADD;MAP9;SCAI;CDR1;NUS1;RABGAP1L;INSR;MEIG1;SIAH1;SLC33A1;KNOP1;AMMECR1;PARP16;GNG12;ACADSB;ALOX15B;CCT6A;SPART;CCDC88A;STAG1;STAG2;SESTD1;CREBRF;CLIC4;GDI1;FAF1;VLDLR;TRAM2;SERP1;PCF11;KIF13A;CC2D2A;TSC22D4;PACRG;PRMT8;STRBP;TSC22D2;RHOG;TFEB;IL17RD;RAB33A;RAB33B;NME7;ALDOC;RHOU;AKAP8;AKAP7;C10ORF88;ATP5F1B;DZANK1;FAM184A;NPY;SHOC2;DCPS;MAP4K3;MPZL1;RANBP2;GDF11;C1GALT1;FAH;DLC1;RAB3GAP1;ZNF354C;TJP2;WASHC4;POGK;NPY2R;NUCKS1;SYDE2;SYDE1;ARHGAP42;TBCCD1;NPY1R;PPP4R3B;TMEM130;PREPL;FOLH1;KIAA2026;SELENOP;HDGFL3;ABCG2;RAI14;TEDC1;USP53;USP54;ADRB1;DTX4;PLCXD2;ZFP36L2;ARHGAP12;STK3;ARHGAP21;TMEM123;MARK4;LRRC75B;SMURF2;PTCH1;TBCA;SMAD5;AZIN1;ARHGAP23;NFKBIA;LIN28B;RALYL;DLG5;TMEM117;SRPRB;USP37;DOCK9;USP32;DOCK8;DOCK7;USP34;ELAVL4;SLC2A1;GTDC1;ELAVL2;CKS1B;SENP7;ZC3H7A;FLOT1;POLK;USP42;DESI2;MARS2;TWNK;CTPS2;ABCC9;KLF15;SENP1;LATS1;DDX19B;LATS2;USP40;B4GALT6;MCTP2;MCPH1;RGS17;CAMK2D;PON2;PRRG3;GMDS;NCAM1;LRIG2;S1PR5;SASH1;CLASP2;ATE1;USP25;RWDD4;B3GAT2;LGI3;ZNF182;CADPS;SPRY4;NAP1L3;NAP1L2;USP29;DLK1;PIKFYVE;PIK3IP1;SCD;PMP22;AQP11;TBKBP1
Genes Up-Regulated In Expression In 9 Wk TIF-IA KO HD Mice GSE29647	244/347	0.9991352039523514	0.9999978559094117	0	0	0.6883717015921106	5.955586823801722E-4	GLDC;ITSN1;GPATCH4;SMC5;RCBTB2;TXNDC17;CDC20;RPS15;GJA1;KRTCAP2;PNP;RNF114;TRIM25;SUPT20H;VPS36;ACOT9;ACOT8;TYW5;METTL1;PIH1D1;CIRBP;WDR74;MRPS18A;MRPS18C;PRKAR1B;CLPP;TMEM126A;LAP3;TAGLN3;CCNQ;ASF1A;ADCYAP1R1;SET;CDCA7;TWF1;MRPL13;CYB5R1;SYNGR1;MRNIP;SPAST;RACGAP1;ZNHIT3;TSPAN6;DECR2;RIMKLB;PRELID3B;SURF1;NR2F1;RASSF7;BRAF;EIF6;GKAP1;AGO2;NOL12;INTS12;MRPS15;GTF2H2C;PPP1R11;RPLP0;BRCA1;SGF29;EPB41L4B;MRPL42;HINT1;NEDD8-MDP1;NUF2;SPIN1;TMED3;UFD1;PHGDH;IKBKG;C16ORF74;TCF19;PRMT7;MRPS24;ANXA3;NSUN2;PABPC4;ACTL6A;COMMD2;AEN;COMMD6;MRPS7;UCHL3;SETSIP;IMMP1L;TUBB2B;MRPL51;EXOC6;PAFAH1B3;PRIM2;DTYMK;TAGLN;CAB39;NIP7;RPL12;TIMM9;STX18;TIMM13;RPS27L;ABRACL;RIDA;EXOSC4;CREG1;ORMDL2;C18ORF21;FLNA;METTL5;SPTSSB;RPL18;EXOSC1;CCL25;MBD3;TRMT10B;C1GALT1;ORMDL1;GTF2H2;NLE1;MAD2L2;ERP44;PDCL3;PHF5A;CCNG1;ETFBKMT;LAMTOR2;CAMK1;CCL27;CCDC166;ACAA2;UBXN2A;UBE2D2;CWC27;EEF1B2;FBL;PTTG1;PTTG2;NUDT19;BAALC;RXYLT1;CHCHD1;PSPH;KCMF1;TPM4;SLX1B;PUS1;RPS6;ATP1B2;CARTPT;ATAD3B;ATAD3A;GTF2F2;ATAD3C;ST7L;NHP2;SLX1A;ENY2;COX16;MINDY1;NDUFB10;RBM8A;RPF2;SPATA5;RPF1;DPP8;LLPH;ISOC2;SMAD2;ANKRD24;RPP40;LSM4;DNAJC17;GGCT;NAT8;NASP;UBLCP1;MNAT1;UBE2K;COX20;MUS81;HMGB2;PTEN;TCHH;ZC3H8;DBI;HMGB1;CDC73;HAPLN1;CKS1B;SENP6;HPF1;TMEM223;TOP1MT;GATAD1;MDP1;HIBCH;OVGP1;EGFL7;RFC3;GLRX3;DIS3;AKTIP;TNFRSF19;RAD23A;GLRX2;ARL4C;ARL4A;LCK;COL6A2;CRY1;CCDC43;PFDN2;MNS1;SFT2D2;CX3CR1;RGS19;GTF3C6;PNKP;TAF9;NT5C2;MRM1;TMA16;GNG4;SH3BP5;BNIP2;DRAM2;TRIM44;SEC11C;TCFL5;GADD45GIP1;RWDD1;TIMM8A;NOP58;GALNT1;GFER;U2SURP;DLK2;RSPH3;CDK2AP1;RANGRF;PDCD2;SSBP1;EIF3C;NECTIN3;METAP1
Genes Down-Regulated In Meclizine Treated STHdhQ111 Vs Control GSE129143	1149/1550	0.9991875743254495	0.9999978559094117	0	0	0.825612259235316	6.710212109795749E-4	MDC1;CYBC1;EHMT2;ITSN1;SCX;TESK2;ISM1;LIPA;MYLK;ATP5IF1;RABGEF1;SYNGAP1;MPRIP;PRKACG;PRKACA;GTSE1;WLS;RBFOX2;FNBP1;ZNF282;ZNF281;UNC5C;PHKA2;EML1;BCR;ORAI2;TXNIP;AGTR2;UNC119B;PIF1;CDCA2;LXN;PARPBP;CDCA3;CDCA5;MTMR4;IQGAP3;NCAPH;HACD4;RNF216;PRKAR2B;RDH10;C19ORF33;PIP5K1C;ZNF266;ABCA1;CTC1;JUP;ZNF260;ABCA3;LRBA;PBX3;LNPEP;PBX1;AIF1L;COL1A1;MOV10;COL1A2;B4GAT1;SFXN3;SASS6;FERMT2;ARF3;NUDT4B;LRSAM1;MTMR12;MTMR11;ARHGAP1;ARHGAP6;MECP2;MED14;TUBA1B;CASP12;NHSL1;TUBA1A;MECOM;TMEM43;TMEM44;TCP11L1;SH3BGRL3;DLGAP5;DLGAP4;APC2;DFFA;KCND1;MYOF;EMP1;EPS15L1;FOS;DYNLL1;LRRC42;MED25;PLSCR3;INCENP;CDC42EP5;CDC42EP3;SLC18B1;GPRC5C;KANK2;ATL3;COL11A1;LRRC17;SRRT;CENPA;FSTL1;EGFR;CENPC;WRN;SRPX2;PRR14L;UCP2;MICALL2;FLNA;ZNF469;FLNB;STX2;ZSWIM4;CENPT;ZNF462;CENPX;DAB2IP;NUDT22;CENPE;CENPF;COL3A1;ABCB10;TTC30B;CASTOR3;CASTOR2;CENPJ;TAOK2;TTC30A;CENPL;YPEL1;ADGRL1;CENPM;NCAPD2;NCAPD3;CENPP;CRAT;FRYL;ADGRL3;CDKN3;OLFML2B;ATN1;EFEMP2;SESN3;SESN1;OSBP;NEK2;PMPCA;ZNF687;MAP3K4;PIAS3;MYLIP;CDKL5;ZBTB38;CDC25C;POLRMT;TICAM1;CDC25B;PIAS1;VMAC;ACAP3;FRMD6;FSCN1;PKP4;ZNF436;ROR1;S100A4;RAD54L2;UTRN;AJUBA;ANAPC2;KANK3;KMT2E;ATP8;KMT2B;FOXO1;CORO1C;GLIS2;SLC9A3R2;ARL17A;SLC9A3R1;CTIF;TKFC;BCL2L11;STK35;STK36;EIF4EBP2;BMF;ZKSCAN5;HACL1;IP6K2;NEK8;MYPOP;FUS;ODF2;NEK6;NFKB1;PTPRD;LRCH1;AAK1;LRCH4;CRYBG1;PPP1R13B;ST6GALNAC2;ITGB5;NUMA1;LRRK2;SCHIP1;LRRK1;POMT1;DYSF;ARRB1;PIK3CB;FOXM1;BICD2;NADK2;PPP6R1;PPP1R13L;DSE;HMG20B;ERC1;ERC2;DSP;APAF1;VPS13D;ARL4C;BIRC5;TRIM59;BIRC6;SLC25A10;SLC25A12;MET;AHDC1;LRP1;UHRF1;ATP10A;FURIN;MLLT3;CXXC5;LRP6;BAHD1;IGF2BP1;LRRC8C;E2F2;IGF2BP3;SLC36A4;E2F7;E2F8;PTPN1;MARCKSL1;SEC24B;MYO10;PRRX1;PRRX2;HIP1R;LYSMD1;BAIAP2;MYO1E;ZNF618;PRC1;PDCD4;CD248;SPON2;CERK;PLEKHB2;CCNF;GCC2;ICAM5;LDLRAD4;ZDHHC8;IKZF2;CCDC102A;ACTB;CCAR2;NUDT4;CDC20;HERC3;HERC1;OPHN1;PEG10;PIEZO2;TRIM24;FBXO5;PTGFRN;ATXN7L3;EPHB3;SMARCC2;PAQR4;ACTN1;OMD;ACTN4;ANK3;HASPIN;TMEM170A;TM4SF1;CYP39A1;CCDC80;KCTD10;MXRA8;RIN3;ULK1;FAM76A;KCTD12;KIF20A;ZNF710;KCTD17;TRIB1;KIF20B;RIN2;TRIB2;CTXN1;NUMBL;ZNF324B;L3MBTL3;AARS2;SDC2;LPAR1;PIK3R4;ZBTB5;PCDH19;KALRN;BRIP1;MRNIP;APH1B;RACGAP1;RRAS;PCBP4;ARSJ;TSPAN5;CEP192;SNX9;N4BP1;RAB11FIP4;RBM10;STAT5A;BBS1;EGR1;EGR2;IQSEC2;APOBEC3H;IQSEC1;TNFSF12;INTS3;ST8SIA2;RASSF7;BSDC1;IFFO2;MICAL2;IFFO1;C7ORF61;PTK7;RANBP10;CALM3;CD24;SCN2A;CALM2;APOBEC3B;NRP1;GRIK5;KIF14;OTUD7B;AATK;PTPRJ;BRCA1;KIF11;PTMS;KIF15;AKAP13;ACTR1A;MIS18BP1;ENC1;QSOX1;RAC1;SPTAN1;LMCD1;UTP14A;UTP14C;PCYT1B;LYNX1;PCYT1A;ZHX3;FOXD1;SYK;IL18;ANO8;KIF24;ANO6;KIF23;KIF22;ZHX1;CTTNBP2NL;TOX4;CNKSR1;MN1;DEPDC7;RAP2A;RAP2B;CTTN;ZADH2;DEPDC1;G2E3;TAX1BP3;KIF2C;DEPDC5;DBN1;GREB1L;NEDD9;CRIP2;CAMKK1;STX11;GNAI2;PAK1;SERTAD3;SLX4;RXRA;SERTAD4;GPC3;MGAT1;GPC4;FILIP1L;PCNT;PAK3;MAP3K1;CAVIN1;PLEKHA2;TMEM176B;TMEM176A;CAVIN4;MYO9B;VEGFD;PLEKHA4;PER1;NOL4L;KLHL5;CCNG2;TCEA3;TACC3;EPPK1;FHOD3;OTUD5;ERCC6L;MIDN;ACAA2;RTKN;CD82;CRTC1;FHOD1;WWC2;LOXL3;BUB1B;UBE3B;GXYLT2;JADE2;ETS1;RTL5;ACTG1;IGF1R;CAPN2;DENND5A;CAPN1;TGM5;ARHGEF40;ARID2;SBF1;BAHCC1;PPFIA3;SH3GL1;GEN1;KIRREL3;CARD10;OSR1;LMTK3;PCOLCE;RPGRIP1L;NPNT;SLFN13;TANC1;SLFN11;EHBP1L1;WDFY3;TBC1D23;MZF1;FBN2;KLHL18;DDX6;TCF7;SLC1A2;SLC41A1;PDS5B;CACNA1G;PLD2;CCNB2;CCNB1;GRK5;ADGRG6;TBC1D14;WNT2;BCL9L;TCAF2;ZFHX3;ZFHX2;UBE2C;VDR;DENND4C;KLHL20;SSH1;UEVLD;BMP1;COL5A1;KIF4B;KIF4A;GNB4;PHF13;AMOTL2;UBA1;TCF3;MXD1;MXD3;FBN1;MXD4;PHF19;TNFAIP8;LDB1;PODXL2;TNFAIP6;MAST3;CHD8;TNFAIP3;ILK;CHD4;CHD3;RND3;PHTF1;LMNB1;TTC28;PIDD1;ADGRE5;GPER1;A4GALT;ZNF385A;SNTA1;RBM14;DYNLT1;ARHGEF17;SHROOM3;ARHGEF18;NAV1;SHROOM1;TENT5B;ETV6;EPN3;CCNA2;TBC1D1;SFPQ;PLEC;CCDC189;ASAP3;ADD3;CBL;ADD1;AURKA;CAND1;PDLIM2;FAM241A;ATOH8;PTK2B;MTA3;PDLIM4;GALNT7;RRM2;LAMB2;ATP2B4;LRWD1;SUOX;USF3;MAPK14;YY1AP1;SOD3;TBX15;IRGQ;ERCC3;TNIP1;TAF6;ANKLE1;MAML2;TRRAP;WIPF2;MRGPRF;HNRNPR;SLC4A2;DCAF5;BACH2;DCAF7;NYNRIN;ALCAM;CNST;EVA1B;CREB3L1;CREB3L2;PIP4K2B;DIP2B;JUNB;GAMT;DNAAF3;DDX11;FNDC3B;GTPBP1;GANC;WDR76;KIAA1217;DEPDC1B;MTAP;DAAM2;MAP1A;TYRO3;PRKD1;HOXB8;PRR12;RNF122;ASF1B;HOXB5;CDC42SE1;ZNF395;CTBP2;C1ORF198;SKA3;PRDX2;FAM171A2;FLRT2;CHST15;S100A13;CEP72;ST3GAL5;ST3GAL2;S100A10;BARD1;PLK4;WNT10B;STARD13;CDK19;WNT10A;FZD2;FZD5;FZD4;SETD1B;PLK1;NFATC2;FZD8;ELL2;ELL3;FOSL2;PRRC2A;GLUD1;SLC6A6;GLUD2;EHD4;GJB4;GIPC3;ATG2A;SNAI1;CDK14;CEP89;XKR5;PYGB;BTG2;RARG;WDR47;ELL;SETD7;STON1;ADK;FMN1;CSAD;VSIG10;LFNG;DSTYK;C1QTNF1;CSRP2;C1QTNF6;TCTN2;NUF2;PBK;TIMP2;ANXA6;SPIN1;TK1;RNF150;CIC;JARID2;TEAD3;TCF19;ANXA1;ANXA2;EXOC7;TCF12;WDR35;CIT;WDR33;HADHB;NCOR2;BACE1;ITPKB;KAT2B;TUBB2B;PLCB3;FAM234A;INF2;KIFC1;RARA;ANGPTL4;PLCB1;SGMS1;GCNT1;PRUNE1;FAM214B;FGD1;PAPSS1;RNF135;GPR153;OLFML3;ATP5MF-PTCD1;ANKRD52;BRD8;TAF9B;FARP1;IL10RB;KIDINS220;PCGF2;NDE1;WDR19;RFLNB;SYVN1;DHRS1;SCAF1;NFIA;MSRB3;ZNF579;HSPA1A;COL16A1;ANKRD35;RAB3D;HJURP;TMEM131L;AHR;VIRMA;HID1;NPEPPS;TUBB6;IPO9;MAEA;SALL2;FCGRT;PLS3;CHP1;ZNF324;IL13RA1;LZTS3;MEN1;TLE4;C8ORF58;TLE3;TLE2;TPM4;MAGI3;SKIDA1;TPM2;ANKRD44;TPM1;FRMD4A;TLE6;MOB3B;DISP1;MOB3A;PYGO2;CLIP2;RAB30;C6ORF132;CLIP1;ARMCX2;MELK;KAT6A;ERF;AAGAB;PHIP;PHLDB3;NOTCH2;CEMIP;CUL7;NOTCH1;CNP;C3ORF70;MINDY2;TNKS;ABHD1;NATD1;CHRD;GLT8D2;HMMR;RAD51AP1;KLC4;HMBOX1;BAG3;NACC2;UBR5;ABL1;SRGAP2;WDTC1;FANCI;ANKRD34A;TRAPPC1;FANCM;ATP8B2;OSBPL3;ADAP1;HOPX;ZZEF1;BCL9;DAB2;GON4L;SYNJ1;CNOT1;CDK2;CNOT3;CDK1;PLXNB2;PLXNB1;MAP3K14;LHX9;MAP3K12;GAL3ST1;BNC2;MCM9;KIAA1671;KIAA0100;SYNE3;SYNE2;DUSP14;ADAMTS4;ADAMTS5;DUSP10;ADAMTS1;SIN3A;WDR6;EMILIN1;ADAMTS7;PHACTR4;SH3D19;PLEKHG3;PLEKHG4;PLEKHG2;CKAP2L;PLEKHG5;LIX1L;WIPI1;RANGAP1;ASPN;ASPM;EVC;ESPL1;SAPCD2;TRAF4;CCDC74A;NUMB;MCM5;ZNF512;NEMP1;HDAC5;PLEKHH2;SMARCD2;NLGN2;SMARCD3;LUZP1;WBP1;HDAC1;NOD1;TTK;NDNF;HDAC6;HDAC7;ABLIM1;FZR1;POLR2A;DNAJB4;BAK1;WASF1;CTNNAL1;MEST;WASF2;SEMA4B;RPRD2;PTPN12;MTOR;PML;ASXL1;KIAA0586;DOLPP1;RAB13;BCOR;PFKM;TNRC6A;MYORG;TNRC6B;IFITM3;GLTP;IFITM1;IFITM2;SPARC;DIXDC1;CBLB;SOGA1;AQP1;RPS6KA5;ZNF608;PPP2R1B;PCLAF;KIFAP3;TNS3;SOX5;TNS1;ARRDC4;ARRDC1;COG4;EBF1;PTOV1;EBF3;KNL1;PIMREG;MAPK8IP1;TIAM2;NEIL3;ARC;SIK3;NSMF;TLN1;ZFPM2;MACF1;STXBP3;MAGED1;FUT10;TRMT2B;APCDD1;STRIP1;NUAK1;TP53BP2;INPP5K;MAP6;TNRC18;STXBP6;PATZ1;SPTBN1;GPM6B;VASP;MAGEE1;SYNRG;AMMECR1;KLHDC8B;PARVA;TRERF1;GNG11;GADD45G;SMTN;RTL8A;SIM2;CC2D1A;RTL8B;RTL8C;TOP2A;GDI1;SLC44A2;SH3KBP1;RSF1;TRAM2;LIMD2;ZMYM3;SH3PXD2B;KIF13B;TNFAIP8L1;TSC22D4;ZER1;TSC22D1;TFEB;PALD1;C1QTNF12;FAM20B;MAPRE3;VGLL4;TLR2;VGLL3;AMER1;TOR4A;ZDHHC18;LMNA;CTNNA1;RAD54L;APBB2;APBB1;MAP4K3;LMLN;SORBS2;PDP1;TJP1;KBTBD4;SPCS3;AXL;DLC1;TRIP12;SIPA1;TJP2;RIPOR1;KDM1A;HDLBP;NRM;ARID4A;CMIP;AMOT;PTTG1;EME2;PTTG2;HCFC1R1;NUSAP1;TRAPPC11;SVEP1;TMEM38A;CA13;GAS2L3;KDM2A;ANXA11;TSC2;ATP1B2;SGO2;FANCD2;TBL1XR1;CHMP4C;MYADM;ELMO2;ZCCHC8;TEDC1;ISYNA1;PXN;LPP;NID2;DNAJC28;ZFP36L2;FAM83H;SCUBE3;CASKIN2;STAP2;CLSPN;FAM83D;GAS2L1;MARK4;MYH10;MARK2;SPECC1;CBX6;STIL;TGFB2;CBX5;POU2F1;LRRC75A;TGFB3;PTCH1;IDH2;DNAJC12;HELZ;ARHGAP28;SSC5D;ARHGAP23;ARHGAP32;KIF18A;DIAPH3;DNMBP;KIF18B;DLG5;PXMP2;TMEM119;PXMP4;RADIL;GPSM1;DOCK6;USP35;GPSM2;DOCK5;KDM5D;THRA;DOCK7;SIX1;HSPB1;OPLAH;CHTF18;PKD1;SPRED3;IQCJ-SCHIP1;CA5B;CASP6;PPP2R5E;SNAPC2;TRPS1;NAPRT;FLOT1;FLOT2;PDE4A;ABCD1;RHBDF1;RUBCN;KLF13;PPP2R5B;CTPS2;PPP2R5D;DNM1;RBL2;ARHGAP10;FCHSD2;DDAH1;DDAH2;PEAK1;COL6A2;COL6A1;COL6A3;MYH9;CDH17;DOCK1;GCOM1;KDM3B;ETFDH;MOSPD3;THBS3;GNA14;FAM168A;LRIG1;HES1;S1PR3;S100PBP;MAPK3;TCF7L1;PTCD1;PCDHGC5;PRAF2;HAGHL;NAP1L3;SHCBP1;NAP1L4;TICRR;FMNL3;PIK3IP1;CDK2AP1
Genes Changed In The Astrocytes Of R6/2 Mice Vs WT At 2 Month Old GSE124846	1631/2184	0.9992155085101136	0.9999978559094117	0	0	0.8470294181934246	6.647481489944014E-4	JRK;SCOC;PWWP2B;ENDOV;SYNGAP1;DPYSL4;AKT2;ANKFY1;CKMT1B;SMCO4;PKNOX2;UNC5A;FNBP1;UNC5B;CACNA2D2;ZNF12;BCR;ATF6;ATF3;SKAP2;EXD2;CDCA2;CRABP2;LYPD1;PLA2G3;PLA2G5;PRPSAP1;ADAMTS19;EPB41L1;EPB41L3;TIPARP;NR2F1;PBX3;LARP7;TBL3;AGO4;FXYD6;SFXN1;STRN;KCNC2;LRRC10B;BHLHE41;SNX12;OSBPL11;SMPD3;NHSL2;SHH;DLGAP3;DLGAP2;NEFH;DLGAP4;DUSP4;KCND2;DUSP1;TEX10;SLC39A10;FOS;DUSP6;TMEFF1;SLC7A6;MMP16;MMP17;MMP19;RAPGEF2;CHST2;CRB2;OAT;SYNPO2;KCNA4;CENPB;RIDA;CNPY4;ADAM23;NRAP;SPP1;ZSWIM6;ZNF467;RIC1;KCNB1;COL22A1;SCTR;KIAA2013;WTIP;TARBP1;CENPE;WT1;SLMAP;CENPQ;LGR5;YPEL2;KCNG4;RASL11B;NAB1;NAB2;IL1RAP;FBXO22;NUDT11;NUDT10;EFEMP2;SLK;POFUT1;CLBA1;KMT5B;ZNF446;KCNH1;PSKH1;ZNF442;CDKL2;KCNH3;PIAS3;KCNH4;CDKL5;FBXW8;FBXW7;FST;KCNH8;SRCIN1;NPAS4;RINT1;MSH2;SRSF6;FTL;GRIA1;SHC4;CD274;GRIA2;TXNDC9;DLX5;TMEM121B;ATP6;SPATA1;GSTT1;LIN7B;NPAS1;MOBP;AMDHD2;ZKSCAN3;SMYD4;ZKSCAN5;ZKSCAN4;GRIA3;GRIA4;SLC14A1;RASL10B;HTR1D;OGA;CORO2A;FBXO32;OGN;LCN2;SP7;SNAP25;ITGAM;ITGB4;MTCL1;HTR2A;ELFN1;NKPD1;BMP15;NRGN;ARL5C;PTER;ACP6;TAGAP;TRIM68;ACP2;PIANP;GRID1;TNFRSF19;ARL4C;ARL4D;MMS22L;ADORA2A;MYO3B;ITGA5;ITGA9;PRPS1;ROCK2;SRF;SRSF1;LENG9;LENG8;PBXIP1;SRL;FOXRED1;SRM;FOXRED2;CDC45;TSPOAP1;KCNJ2;KCNJ5;NTRK3;KIAA1549L;TTC39B;MYO1D;SYT12;TRIM37;KCNK2;RECK;CPNE9;SMARCB1;CPNE5;CPNE4;HHIP;CCP110;LDLRAD4;C4B;C4A;CDC23;PEG10;PIEZO2;CPNE3;SNRPD3;BSN;ARL10;ALG9;ARL15;ACTN1;KCNK13;GOLPH3L;MOGS;GAREM1;CRISPLD1;KCTD10;KCNQ2;KCNQ3;CCDC87;KCNQ5;KCTD12;KCTD17;RIN1;TRIB1;KCTD16;AARS2;NRN1;KALRN;SEC14L3;RACGAP1;RRAS;APOD;CEP192;SLC10A4;BBS1;EGR1;EGR2;EGR4;SPHKAP;FAM78A;OSGIN1;IGF1;EXT1;PEX5L;MYO5B;MYO5C;ECHDC1;KYAT3;ECHDC2;NOL11;CD200;GRIK3;AKAP13;PPP3CA;NUDCD3;AKAP11;KCNT1;NUDCD1;CRTAC1;ERMARD;GIT1;OXGR1;CAP1;PCYT1A;KIF7;CNKSR2;ARHGEF9;KIF9;RAP2A;RAP2B;KIT;PITPNM2;ARHGEF3;ARHGEF1;ARHGEF2;YAP1;HSD17B4;NEXN;PRICKLE1;RELN;ORMDL3;MSX1;REM2;IL33;GAD1;GAD2;KLHL2;GRIN1;VEGFA;SH3RF2;TTC9;NOL4L;TTC3;AMHR2;CRTC1;GDA;BUB1B;MSMO1;CELSR1;YARS2;TGM1;AMMECR1L;PLAU;TBC1D30;ENPP5;BORCS6;CAST;SLX4IP;TMOD2;TBC1D2B;CARTPT;COX6B2;POU3F1;GPRIN3;GPRIN2;SLFN13;PCP4;SLFN11;EEF1A2;WDFY1;DENND6B;UBIAD1;COX18;CACNA1C;PLD6;CACNA1E;PLD3;KCNV1;VILL;MFAP3L;PDHA2;SYT2;AUTS2;CNTN5;SYT1;PCIF1;CNOT10;FAM199X;SYT9;SYT7;SYT6;AHI1;FGF14;GNAL;NAT8;HOOK2;UBXN11;BHLHE40;AMOTL2;CNTN3;UBA1;CNTN4;MXD1;FGF12;FGF11;SLC35E2B;SLC35E2A;TTC26;TNFAIP8;PODXL2;DMKN;TAZ;GRM1;RERG;LMNB1;C4ORF50;GRM3;GRM5;GRM7;RASGEF1A;CA2;RASGEF1B;ZIC1;CA9;QRFPR;TTC34;PDPK1;SHROOM2;ETV1;GREM2;GFOD1;TMEM216;ADGRF5;ACOX3;MAN1B1;SHANK3;DNAH6;ASB11;PPOX;ADD1;TMEM201;SV2B;CNR1;GNG7;SPOCK2;FAM241A;SPOCK3;SLIT1;PTK2B;SLIT3;EPOP;HS3ST1;HS3ST2;GALNS;ERCC8;NCKAP1;FRMPD4;WIPF1;ADARB2;SLC4A3;NYNRIN;CNST;WDR90;AP1S2;LUC7L;DLEU7;PRKCG;PRKCI;PRKCB;DDX11;PRKCE;PRKCA;SCRIB;GTPBP2;NUP93;ADCY9;HECW2;PARD3;HECW1;MAP1A;OTULINL;TPH2;NUP205;PHYHIPL;WDR62;ARPP19;GJC3;FLRT3;GSG1L;HMOX1;ST3GAL5;NCKAP1L;PROM1;FDFT1;PLK5;ARPP21;ZNF382;MCAM;PLK2;NR1D1;FOSL2;FOSL1;SQLE;PPT2;CEP89;CDKN1C;GABRB2;PYGB;CDKN1A;YJEFN3;PYGL;ABCC12;PHEX;TCTN2;ZNF280B;PHF24;TIMP1;CIC;ZNF367;ZNF365;RPS6KL1;PLLP;WDR35;CIT;GAS1;RARB;ANGPTL4;RCCD1;GART;MGLL;GAS7;WDR25;NDUFA4L2;ADCY5;FGD2;FGD3;APOL4;GPNMB;EPYC;ABI3BP;SLC17A6;SLC17A8;APOL1;LDLR;APOL3;APOL2;RUNX1T1;HIPK4;WDR17;DMTN;GABRA4;MCF2;MOCOS;RFLNB;TUBB4A;SLC8A3;PLP1;FOSB;CEP41;ZNF334;TMEM229B;CCDC71L;RAB3B;ANKRD13B;RAB3C;POGLUT1;PLXND1;FGF3;CEP128;SLC8A2;LAMP5;CYSLTR1;DEPTOR;FGF9;PLXNC1;MB21D2;TLE1;CSGALNACT2;TPM1;DIO2;MINDY4B;TTC21A;ZNF317;ZNF316;PGR;STAMBP;FKBP4;IPPK;PARM1;INSIG1;GLT8D1;SLC38A11;MTM1;PLXNA2;DRD1;TPPP;MPDZ;SRGAP1;EIF2B5;TMEM132D;OSBPL8;TMEM132C;CCDC13;OSBPL3;YJU2;SLC4A11;FANCB;SYNJ2;NBDY;SCRT1;FANCF;REEP1;LRFN4;P4HA1;BCL3;LHX6;MAP3K13;MAP3K14;C8ORF34;LHX8;MAP3K12;COL14A1;CEP164;TRH;UFSP1;SYNE2;PIK3C2B;SYNE1;THBD;ADAMTS2;LBH;PSTPIP2;SCRN2;C8ORF82;UBTF;PHACTR1;HMGCS2;ZNF764;RFC5;TRPC6;HMGCS1;CHPF2;DIS3;PLEKHG5;SECISBP2L;FAM219B;C1QL3;TFDP3;MCM5;HDAC1;PLAG1;COCH;NFS1;ABLIM2;POLR2A;DNAJB5;VPS50;P2RY2;PLEKHH1;ZNF740;CEP152;CYP51A1;FBXL16;FBXL12;POLR3A;POLR3B;DNAJA4;SNRNP48;PITPNB;ZMYND8;AQP4;HS6ST3;RPS6KA4;RPS6KA5;FLAD1;DZIP1L;PCLAF;PDK1;COG6;ARRDC3;IFRD1;HLA-B;HLA-C;P3H1;AP1AR;HLA-A;HLA-F;HLA-G;KRT9;MAPK8IP1;TIAM2;TIAM1;NIF3L1;SIK3;SUCLG2;ZNF831;TLN1;SLC22A3;CASZ1;SLC22A5;SLC35D3;STRIP1;ZNHIT2;FAM43A;VASP;TRERF1;PM20D1;ADCK5;SPRR1B;ROBO2;SLC44A5;TOP2A;C17ORF75;TENM2;SLC35F3;SIPA1L2;MEOX1;SPPL3;XPO5;HRAS;TMED4;PSD;C17ORF80;PROX1;CBFA2T3;LIME1;ZDHHC14;CLDN11;CLDN14;MATN1;VWA1;RGS7BP;ACTRT3;VWA7;AMIGO3;RGPD6;RGPD5;ZDHHC24;RGPD8;ZDHHC22;GDPD5;RGPD2;GUCY2F;PHYHIP;RGPD4;RGPD3;CFAP298;SUSD5;KANSL1L;TRAM1L1;GABRD;MPP3;NFYB;MPP6;PDP1;GUCY1B1;DOCK10;DOCK11;ARHGDIB;SACS;TRAPPC12;TMEM38A;LMO3;LMO2;LMO7;AP5B1;SHISA7;PRPF4;CERCAM;JCAD;IDI1;ISYNA1;CABP7;COPB1;ALOX12;CABP1;FBLN5;HRH1;EFNB3;CDH22;CLSPN;FAM83D;CBX8;CYP2J2;LRP1B;FAM163B;MAP6D1;C2ORF42;KDM5D;MEGF11;SLC40A1;HAPLN4;HAPLN1;HAPLN2;FLCN;LRRTM1;LRRTM2;NOS1;AXIN1;OXSR1;DNM1;DNM2;DNM3;IGDCC4;COL6A2;ALDH1A1;COL6A1;CDH13;RBMS1;TMEM9;KDM7A;STOML1;ETFDH;FAM169A;DDN;RASD2;GNA14;ALDH1B1;ERICH3;HES1;GBP2;SNCB;MAPK4;VAT1L;OPCML;SNCA;ATP13A1;SLC4A7;JSRP1;PDE10A;PPP2R2C;CAPN10;ATP13A5;LPIN2;AVIL;TMEM97;ZFYVE28;NSDHL;ZFYVE27;PPP4R4;SAMD11;GBP6;GBP5;HES6;RBFOX1;STARD4;GBP7;RBFOX3;ZNF281;FIBCD1;ZFYVE21;HPCAL4;TMEM80;UPB1;SCAMP2;SLC5A7;RBP4;PADI2;MYL9;IDO1;ZBTB8A;ABCB4;C5ORF49;IL20RA;AGAP3;IQGAP1;UGT8;AMZ2;ZBTB7A;PPARGC1B;ABCA1;PRRT1;NGFR;PRRT3;PRRT2;GPR12;ABCA9;C20ORF27;ABCA7;NETO2;GRIN2B;FAM135B;COL1A2;DCHS1;EFCC1;GPR19;ARF3;HRK;ZNF251;WFIKKN1;TDRP;JPH1;LITAF;PIGV;JPH4;HEY1;B3GALT1;CGNL1;OFD1;DFFB;ARG2;GPR37;ELOVL4;PGAM2;ELOVL6;RBSN;LRRC41;TMC3;F5;FAHD2B;FAM222A;LRRC7;CDC42EP3;KCNMA1;PELI1;SLC29A4;VAMP1;MYRF;STAU2;COL11A1;SEZ6;GPR42;MIEF2;GLRA1;PROKR2;EXTL1;GBX1;HAS1;MICALL1;HAS3;ANO10;FLNA;FLNB;TMEM64;PLXDC1;LETM1;TTLL7;RIMBP2;ETFBKMT;ZNF212;SH2D5;PPP1R16B;C11ORF87;AREL1;ANAPC7;C11ORF80;FOXP2;TUBA4A;FOXP1;ACAP3;FRMD5;OLFM3;SLC9A5;FSCN1;MAL;ANAPC5;ROR1;NPTXR;ANAPC1;KANK4;KIAA0408;PVALB;RNASEH2C;FBLIM1;GPR88;GPR83;THADA;FOXO1;RAP1GAP;SOCS2;SBNO1;ATXN1;BCL2L11;STK36;CNTNAP3B;MBP;NPTX1;THEM6;NPTX2;TNFRSF10C;TNFRSF10B;ZBTB11;NFKB1;TNFRSF10D;GGCT;PTPRD;KIAA1755;GGCX;MDM2;TUBGCP4;MCU;CNTNAP3;MOXD1;CNTNAP1;CRYBG3;CDCA7L;LRRK2;RASGRF2;CELF3;COX4I2;FHL1;RASGRF1;CELF5;PIK3CG;OR2Y1;DGCR8;PMEPA1;ERC2;EDIL3;DGCR2;KSR2;SLC25A18;DSG2;ST6GALNAC3;ST6GALNAC4;CNTNAP5;ZBTB45;CCL7;PTPRZ1;BEND3;LRRC8C;AAMP;CNNM3;SEC23B;SLC25A25;LINGO2;LINGO1;PPP1R14A;PTPN1;METAP1D;LINGO3;BAIAP2;FCGR2A;PC;PRC1;NOVA2;FCGR2B;MDGA2;SMAP2;MDGA1;PTPN5;SMAP1;VPS35L;KEAP1;TXNDC15;RASSF4;CCNL2;ACAD11;SCN1B;CALN1;SCN1A;PAQR9;TMEM88B;EPHA8;ANK3;FNDC9;PPP1R3F;STX1B;PPP1R3C;SPATA13;CD2BP2;MXRA7;CTXN2;CTXN1;CCNO;EPHA3;PLEKHD1;L3MBTL3;PPP1R32;FOXG1;WNK4;CD1D;PCDH19;PCBP3;PGBD5;PENK;DHX37;SYMPK;ST8SIA6;TSPAN2;HIVEP2;AAR2;IFITM10;LRRN3;FOXF1;IQSEC1;INTS2;IQSEC3;ST8SIA3;DCLK3;RASSF8;PNMA8B;TF;TH;PPP1R1B;CALM3;COL9A2;CALM1;CALM2;SCN2B;PCSK2;TMEM151A;PCSK1;FKBP14;GPAA1;SUV39H1;DIRAS2;SLC7A14;BRCA1;KIF11;PCSK7;BMI1;CHRDL1;CTSL;ENC1;CD38;QSOX1;QSOX2;UTP14A;CD33;UTP14C;GRIPAP1;LYNX1;NCOA4;AKR1A1;SORCS1;MRPS6;ANO3;CTU2;MN1;VSNL1;CD44;IBA57;COL19A1;CAMKK2;CAMK2N1;GPC3;EXOSC2;PAK4;CAVIN1;YIPF2;CRYBB1;MIB2;PLEKHA5;PLEKHA6;PER1;XK;NLRP10;CCNG1;ESYT3;CD68;SPC24;ACAA2;KLHL35;CYP46A1;GIMAP7;RTL5;CLGN;RGS2;CAPN6;FAM174B;KIF5C;PALM;CAPN3;RGS8;RGS9;KIRREL3;G6PD;ZGPAT;ADPRHL1;SLC30A5;LMTK2;RPGRIP1L;RUNDC3A;ERMN;RRNAD1;GPD1;KLHL14;NXPH3;NPR2;CHAT;NPR3;SLC1A2;SLC1A5;RASGRP2;SLC1A6;ACACB;MCHR1;RASGRP1;EBP;BRINP1;NPHP1;NXPH1;CCDC141;FDPS;ZFHX2;CACFD1;NFXL1;INHBB;INHBA;KLHL24;BMP4;BMP2;AJM1;APPBP2;COL5A2;TAB1;GSK3B;MAST3;PPP1R9A;SEC61A2;SEC61A1;GPER1;NPTN;ZNF385B;A4GALT;SCARF2;CFAP44;BCKDHA;KRT222;DYNLT1;BCKDHB;RBM19;TBC1D8;UBE2QL1;GPCPD1;SSTR5;TBC1D1;CDHR1;CHDH;CFAP54;SCN4B;TMEM45A;DDX28;LAMA5;CCDC187;HMGCR;PTHLH;CLN3;PDLIM3;RAB40A;ACVR1C;RAB40B;CCDC184;CHGA;CCDC177;GALNT6;LAMB2;ATP2B3;ATP2B2;ATP2B1;IRGM;U2SURP;SPATA2L;MAPK10;PROB1;PNKD;TEN1;FAM131B;ASB6;THRSP;ASB2;VIP;CYFIP2;VIT;TLNRD1;MYT1L;COL12A1;SERPINE1;TMEM200C;C9ORF50;ENO4;DCAF6;GCSH;RNF112;BVES;JUNB;NFRKB;ANKS1B;CHGB;PRIMA1;UNC13B;NKX2-8;UNC13C;MECR;UNC13A;WSB1;NHLRC3;SOX11;PASK;SYTL5;DKK2;DKK3;CPED1;KIAA1217;ACOT2;ACOT1;PRR18;NHLRC2;DUS3L;NEDD4L;PPP3R1;CRACR2B;CHST15;S100A10;CDK19;DNAH11;ACE;CHKB;FZD5;ST13;RAB3IP;RDX;FZD8;SLC16A11;THAP11;CYLD;FA2H;SLC6A6;NPLOC4;TRIP6;GALNTL6;PLCH2;GSDME;SERPINA3;ADM;SERPINA9;MYOM3;LFNG;ZCWPW1;FAM102B;TRIM5;RSPO3;EMB;GPR139;RNF150;RSPO1;GPRASP1;GPRASP2;BATF2;SERPINB1;TIGD5;ANXA1;TESC;EN2;TACR3;FAM234A;INF2;RNF169;ITPKA;TET3;PLCB1;RNF165;PLPPR1;PLPPR2;PLPPR4;PLPPR5;SBSN;GRAMD4;LMAN2;GCNT2;ANKRD50;GPR155;BRF2;SF3A2;SERPIND1;LAPTM5;WWP1;NMNAT2;POU4F1;AGT;FAM71E1;ABI2;AGBL3;MSRB2;ANKRD63;DGKG;DGKE;CHRM1;ANKRD35;CLSTN2;DGKB;RTKN2;AHR;SERTM2;CDH9;CDH8;RPH3A;DACH1;APMAP;ZFP30;CLEC5A;CHP2;MACROD1;MACROD2;STK32A;LZTS1;LZTS3;NKX6-2;IGFBP5;IGFBP4;IGFBP3;ANKRD45;C1ORF87;CACNB1;CACNB2;DISP3;CACNB4;STIM2;ARMCX6;ERF;NHP2;TNIK;DGKI;DGKH;NOTCH2;CEMIP;CUL7;SEMA7A;MINDY4;NOTCH1;ITPR1;ILDR2;MRI1;RHOBTB2;KLC4;ADAP2;TBXA2R;IGFBP6;SKIL;IMPG1;WDTC1;ANKRD34B;ANKRD29;ESRRB;DHCR24;ESRRG;BTBD9;MAFA;TOR1B;BTBD8;CDK6;MAFB;RCAN2;ITGA11;GPR107;NES;TUBA8;DPP10;ANKRD33B;DAGLA;EIF4E3;SFT2D3;DUSP14;PTBP1;SGCA;SIN3B;PSD3;GPX3;GPX6;DNMT3A;ADRA2C;DUSP26;KCNAB3;DMRTA2;ASPH;RTN4RL1;SLC24A2;SLC24A4;SMARCD3;SEMA3C;KIAA1210;MGAT5B;MAL2;ZNF503;CACNG2;KCNJ10;KCNIP1;KCNJ11;KCNIP3;PLCL1;C1ORF146;OXR1;MARCKS;SYCP3;PFKP;APP;FAAH;VIPR1;HGH1;ACSM5;RAPGEFL1;CYP4Z1;SOX3;MTUS2;JMJD8;INPP4B;ARC;TCERG1L;PAPPA;AKAP9;RRAGD;TTLL11;TELO2;NECAB2;SMIM3;IGSF8;NECAB1;TMEM161A;INTU;PDE1C;MAOA;SMIM1;STC1;CD99L2;TRMT2B;KLK6;CYP4X1;PRRC1;INPP5F;INPP5J;MAP6;ASL;PTPRN2;BCL11B;DTNB;PDE2A;DDIT4L;ALOX15B;SRPK1;STAG1;CCDC88C;RTL8A;ALDH18A1;INKA2;RAB40AL;RTL8B;RTL8C;RYR2;FAF1;RYR3;CAMKV;FFAR3;TNFAIP8L3;PRMT8;TSC22D2;RHOG;AVPR1A;IL17RD;PALD1;PRPF18;PACS1;RPUSD1;FASTKD5;B3GNT2;FAM181A;SGK1;OPRD1;AKAP5;C10ORF90;FAM184B;LOC730098;PTCHD1;NPY;KIAA0753;CILP2;PTCHD4;CA12;GDF10;RANBP2;CA11;CA10;GDF15;PCP4L1;ERBIN;KRT10;LILRB4;MAS1;STAC2;CDK5R2;GALNT14;PRAG1;GALNT18;GALNT17;TMEM140;SYDE2;TMEM144;PDE8A;CA14;CMTR2;ARID5A;KCTD1;IPCEF1;SELENOO;MAU2;PHOSPHO1;COL4A3;LRIF1;ABCG2;USP53;CTTNBP2;LTBP4;CPLX2;CPLX1;DNAJC28;ARHGAP20;CASKIN2;MYH10;MARK2;ASIC1;MARK1;WSCD2;SMAD5;SMAD7;ARHGAP33;ARHGAP32;NR4A1;PLCXD3;DLG2;MRGBP;NR4A3;SYNDIG1L;GDNF;SRPRB;DOCK6;DOCK5;MCTP1;TSEN15;CHTF18;PKD2;CKS1B;TMEM100;TMEM101;HPF1;NETO1;PSTK;ABCC3;CAMK1D;EGFL6;DESI1;SENP2;KLF16;TGFBR3;ARHGAP10;LATS2;CAMK1G;CAMK2B;RGS19;CAMK2A;IER5L;TOB1;DLL4;PRRG4;ACAN;IGFBPL1;ERBB3;GMDS;ERBB4;NRIP1;REPS2;S1PR3;NCAM2;S1PR5;CLASP2;SGTB;PCDHGC5;LGI2;OPRK1;ARID3B;SGPP2;FMNL1;SCD;XPNPEP3
Expression In Quadriceps Muscle Of HSALR 20B Myotonic Dystrophy Mice GSE38962	926/1256	0.9992186127842433	0.9999978559094117	0	0	0.8098337978992455	6.330411339127581E-4	CHIC2;AVIL;TMEM94;TMEM97;IL4I1;NSDHL;SCP2;SMCO3;LIPK;GBP6;MEF2C;GBP7;RBFOX2;DHDH;RFX2;DICER1;SND1;SLC5A8;CYP2E1;ATF5;ATF3;EXD1;SLBP;MTMR3;TTYH1;ABCB4;HPN;CLCNKA;COPS7A;ZNF23;C2;PCNX1;FIGNL1;AFMID;VTI1A;LTA4H;RHBDL3;ATRIP;PPARGC1B;HEXIM1;NGFR;GSTM2;CYP4F3;INCA1;ABCA9;C20ORF27;ABCA8;CYP4F8;CP;MLLT11;UCK2;FAM135A;UCK1;STRC;C6ORF89;NOX3;SFXN3;PKIG;DMRTC1B;GSTM5;NUDT4B;PIGO;PIGQ;SNX13;TDRP;PIGW;BBC3;OSBPL10;TUBA1B;TUBA1A;JAK2;DLGAP2;DLGAP4;MYBPC1;ELOVL5;NSUN5;RIPK2;LRRC49;PIFO;ROM1;MANEAL;SLC39A12;MRPL45;MRPL43;FAHD2B;BDH2;CDC42EP5;TMEM33;ACRV1;VAMP1;SMTNL2;ERGIC1;SMTNL1;TRUB1;TRUB2;STAU2;CIPC;GSTP1;SYNPO2;MIEF2;SDAD1;SLC7A1;EGFR;SRPX2;NRAP;ZNF467;C11ORF65;LRRC24;CENPX;MDH1;MDH2;P2RY14;SCTR;TMEM62;SPSB2;SPSB1;GID4;SERBP1;SNX15;GOPC;CENPS;FBXO27;MAP3K7CL;STK19;CXCL14;SAT1;NUDT11;NUDT10;SLN;NUDT18;SLC16A8;KMT5A;NEK3;NUDT16;NUDT15;NEPRO;PITX3;CDKL2;CPA3;KCNH2;BNIP3L;C11ORF87;FOXP2;TUBA4A;RBMXL1;S100A4;ARL3;DPT;CORO1B;SLC9A3R2;ATXN2;SNN;NAE1;SLC38A3;CD276;NEK8;KCNF1;BCDIN3D;FBXO32;PTPRD;C1ORF216;KIAA1755;PTPRE;CXCL12;RGCC;TMEM17;OGN;SHBG;ITGB1;ITGB5;ITGB4;CELF2;SCHIP1;FHL1;POMT1;FUNDC1;SUMO3;PGM5;UGT2A2;DGCR6;UGT2A1;UPP1;ZNF641;EIF5A;OVGP1;PEG3;TNFRSF19;TFIP11;HTR3B;ADAMTS20;NT5C3A;CYP2A7;CYP2A6;BIRC5;BPI;ITGA5;TOP1;ST6GALNAC4;AHDC1;TNFRSF21;SLC47A2;LRP1;PPM1M;USH1C;PPM1K;MFF;MLLT3;DEPP1;CCL8;TRIM46;FEM1C;E2F6;UBQLN4;TRIM45;NTRK2;PPP1R14A;TRIM40;SLC12A1;MAP1LC3B2;GZMM;FCGR2A;OPN1MW2;OCIAD1;KCP;CD248;OCIAD2;FCGR2B;MDGA1;SLC25A33;SLC25A36;SLC23A3;CPNE8;PLEKHB1;THUMPD3;NUDT6;ZDHHC3;NUDT4;ZDHHC4;LGALS4;RASSF2;SPATA24;LGALS9;FBXO8;SLC34A3;ATP6V1G1;EPHA7;PAQR7;ST6GAL2;PHYKPL;SLC34A1;KCNK13;NSMCE2;CIRBP;KCNK15;ACTN4;ANK3;GCAT;IFI27;CRISPLD2;KCNQ2;MXRA8;CD226;PLA1A;PPP1R37;CEND1;LPAR4;GSPT1;SYNGR1;PCBP3;RRAS;ARSJ;SARAF;APOD;SCN3B;SLC10A4;FAM78A;ST8SIA2;XRCC2;MYO5A;IGF1;LPAR6;PPP1R1C;ACER3;INTS4;PEMT;CALM3;LRRN1;CD24;FBXL5;CALM2;RETREG1;MON1A;SPAG17;PPP1R11;CCDC125;CCDC124;MRPS12;OTUD7B;N4BP2L1;EDA2R;MAP1LC3B;ACTR1B;PCLO;SDF4;CTSG;ARIH1;CCR5;LMCD1;EIF5AL1;SYK;MMD;NCOA4;AKR1A1;COMMD2;ANO7;GAB2;KIF22;RGMB;ZHX1;RNF144A;PITPNM2;ZNF780B;KIZ;NAPB;POPDC3;RAMP2;CAB39;DEFB123;CRIP3;HSD17B7;SERTAD4;CYP2A13;GPC3;EPS15;MFSD4B;IL33;PLEKHA1;ERCC6L2;TMEM176A;VEGFC;KLK11;PLEKHA8;VMP1;PER1;TCEA3;FAM171B;SPC24;MAD2L1;PLVAP;SAMD9L;ACAA2;AMHR2;DENND5B;UBXN2A;FHOD1;JADE1;KLHL34;MPO;KLHL30;TEKT1;OSTF1;G6PD;SCARA5;TMOD3;CCNE2;HNRNPUL1;CD8A;DOK5;SBDS;HHIPL1;DENND6B;SIDT2;CALCA;CALCB;NNMT;KLHL15;NDUFB11;SEL1L;SLC1A1;C20ORF144;CNN3;ADGRG4;GRK5;IRAK2;PACSIN2;CYTL1;TBC1D16;WNT4;CAV3;RARRES2;PCIF1;KLHL23;SYT9;AP4B1;CLK4;IFT20;BMP1;CCDC130;FGF10;LGALS3BP;GSK3B;RHOXF1;TAT;ARHGEF10L;LDB3;LDB2;SIRPB1;ARMH4;GALNT9;GET4;KRT222;RBM14;RBM15;NAV1;MMP9;EPN1;EPN2;TBC1D1;GORASP1;IRF1;IRF8;IRF5;IRF9;PLEC;OTUB2;RALA;MVP;ASAP2;NT5C2;CRYZ;IL1RL1;PDLIM3;GNG2;PDLIM2;MVB12B;TBX20;NAA25;DROSHA;TAS1R1;MTA3;NIPSNAP3B;RBM38;NIPSNAP3A;HSD3B2;TAF12;HSD3B1;IRGM;ACVR2A;CHFR;HS3ST1;ADGRD1;RSPH1;ACTC1;TNIP1;ACIN1;PTX3;RAN;CCDC171;LNX2;SERPINE2;ABAT;MSANTD3;RXFP1;SLC4A4;GLDN;RRP8;ELK4;CREB3L2;ZXDC;AP1S1;HOXA1;JUNB;UNC13B;ACOT9;CHIA;PRKCI;RPL21;WSB2;DAPK3;FNDC3B;GTPBP8;PRKCA;SCRIB;SYTL3;DKK3;MTAP;BIN1;SERPING1;ASF1A;PRR13;ANAPC16;C1ORF198;ARPP19;PLAC8;WDR70;PLCG2;HOXC9;SLC19A1;HOXC6;GSDMC;PRELID1;ARPP21;FZD5;SNAI3;SETD1A;NFATC2;NFATC1;INO80;RMDN1;WDR54;ADI1;TRIP6;FNDC10;PCDHB5;GTF2IRD1;HOXD8;GSDME;ITK;MYOM1;CDKN1A;ELN;ASH2L;C1QTNF1;ADAMTSL5;OPN1LW;ELOC;RIOK1;RRP12;TIMP1;HAVCR1;ADIG;TEAD4;FCRL2;GRAMD2B;MIOS;ANXA3;PLLP;TIMM21;SERPINB6;BACE2;LSG1;OPN1MW;TAL2;TET3;RARB;ANGPTL1;MGLL;GAS7;GRN;RNMT;TIMM9;FAM214B;FAM214A;GPR151;FGD6;CHRNG;EPYC;GCNT2;ZNF106;CCL19;DTD1;SF3B1;AOC3;CCL25;YTHDF2;CCL21;IL10RB;PBDC1;POU4F1;SCAF1;MZT1;ABI2;MORN2;MORN3;FOSB;MSRB3;LAMTOR2;PLP2;ANKRD61;PLCD4;VKORC1L1;UHRF1BP1L;CSF1;C1ORF131;TMEM131L;CLU;CDH8;HID1;PYCARD;FGF6;TUBB6;FCGRT;SLCO2B1;CFL1;CHP1;KRTAP3-3;IL13RA2;CD177;PHLDA3;TLE4;SERF1A;MREG;SERF1B;IGFBP5;IGFBP4;TPM3;IGFBP2;TPM1;USP2;GOLGA8K;DYRK1B;RNF40;ENKUR;GOLGA8B;TOM1L2;CLIP1;ANKRD42;ANKRD40;CLEC4E;FAM8A1;CBFB;CCDC25;ABHD8;ITPR2;C1ORF54;AEBP1;KRBA1;KNG1;RHOBTB2;MUSTN1;OARD1;PLXNA2;CD300LD;CD300LF;CLCA4;MAP2K5;UVRAG;OSBPL3;ANKRD23;TMEM132A;BTBD9;COPRS;GOLGA6A;REEP1;GOLGA6C;GOLGA6B;SLC7A6OS;GOLGA6D;P4HA2;CPD;ITGA11;RNF182;LHX5;SERINC2;LAT;PLEKHF2;EIF4E3;SRXN1;ZC3H3;PTPN21;DUSP11;SART1;OR8D4;AMH;PGPEP1;SGCG;PLA2G12A;SLC13A3;VWF;COL25A1;GPX3;LANCL1;WIPI1;SMC1B;SARS2;ASPH;TRAF3;SFT2D1;CATSPER2;CDNF;NLRC3;ABLIM2;DNAJB5;XIRP1;CEACAM21;RBBP7;UGGT1;CEACAM16;ASCC1;CMA1;FBXL13;DNAJA1;RAD52;P2RX6;MARCKS;NIN;PFKL;KLF5;MAGIX;PI16;CCDC60;PFKM;CBLN2;PFKP;IFITM3;SLC46A3;IFI27L2;IFITM1;PANK2;IFITM2;VIPR2;HDAC10;SLC35B1;GBA2;GOLGA2;GOLGA3;RS1;SYNPR;FRAT1;FRAT2;PNP;RPS19;RUSC2;HABP4;UBAP2L;B2M;SKP1;ARRDC4;TIPIN;METTL1;SLC11A1;HLA-B;EBF2;HLA-C;CMBL;HLA-A;HLA-F;HLA-G;MTURN;TIAM2;TIAM1;POR;CD109;PFN1;SMIM3;KLK1;MGST1;MGST2;TWIST1;TMTC1;APCDD1;PRRC1;INPP5F;NUS1;SLC35E4;DDIT4L;CCDC88B;DMRTC1;CLIC3;SH3KBP1;PRL;VLDLR;TRAM2;ANKRD1;DGCR6L;TINAG;RALGPS2;EDN1;PACRG;RAB6C;PRMT7;BHMT2;TFEB;IZUMO1R;NME4;NME5;OTOR;KRT39;HNRNPH1;NME7;RHOJ;FAM20B;ACTRT2;DNASE1L2;VGLL4;RAB7A;OPRD1;GDPD5;AKAP1;TCEAL8;TCEAL6;CUX2;TCEAL5;TCEAL3;LMNA;UBTD2;CTNNA3;SPTSSA;CBR3;MPP3;C1GALT1;AIG1;FAH;NR6A1;RAB3GAP2;TRIP12;COPG1;F2RL3;GOLT1A;HFE;SIRPG;LZIC;FBL;HELB;BMPER;FAM162A;NUSAP1;SIRPA;CA14;ABCG8;LIG1;PUS1;SHISA5;ANXA11;NOSIP;KRT77;LIFR;ATP1B2;LGALS9C;PDIA5;TMEM131;LGALS9B;TMEM134;MAU2;HGS;RAI14;CHRNA1;USP54;COPB1;IDI2;LTBP4;ADRB1;ALOX12;CABP1;NID1;NID2;ZFP36L2;SCUBE2;DPP8;MAN2A2;ALDH3B1;ZC3H13;ASIC3;ANKZF1;DNAJC19;ACBD4;TGFB3;TBCD;IFT122;SMAD9;HSPA2;POU2F2;DNAJC16;SMAD5;AZIN1;DNAJC18;DIAPH1;GDNF;FES;CHMP2A;BLMH;ZCCHC3;LRP11;ELAVL4;LMOD1;SLC40A1;USP39;HS2ST1;IQCJ-SCHIP1;SIX6;CA5B;CYP4V2;MRGPRX4;POLK;TOPBP1;USP30;RBM6;RUBCN;CAMK1D;MRGPRX3;MRGPRX2;MRGPRX1;ARAP1;DCN;MYH1;OAS1;USP41;B4GALT7;USP13;CAMK2D;LTK;GMPR2;ETFDH;WIZ;ATP1A2;USP18;SELENOI;STRN4;HLX;SNCG;NCAM1;ABCF2;GBP2;SASH1;MAPK3;CMTM7;TCF7L1;OR2F2;USP20;OR2F1;LGI2;USP28;CENPS-CORT;PMP22;AQP11;LPIN1
Differentially Expressed Soluble Proteins In Hippocampus Of 8 Wk R6/2 Mice PXD004973	411/572	0.9992315979759979	0.9999978559094117	0	0	0.7401936060434976	5.689848976174935E-4	RPL3;SLC4A1AP;SPI1;TFRC;RPL31;ITSN1;RPL8;SMC3;RPL6;TSEN54;PREX1;SYNGAP1;ZFYVE27;DPYSL4;GNAT2;DPYSL5;ZMIZ2;DHRS4L2;GABARAPL1;RBFOX3;FIBCD1;UNC5C;HPCAL4;PHKA2;SCAMP3;KIAA1217;LARS2;EWSR1;SCO2;ABCB1;LXN;C1ORF198;VPS26A;GLG1;MRPL10;PRDX3;SULT1A1;PRDX4;PRDX1;CFAP69;PIP5K1C;SULT1A3;S100A10;GSTM2;HACE1;PRRT2;CADM2;L1CAM;THAP11;EHD3;EIF6;PKIA;HBP1;CDK14;SERPINA3;DENND1A;PHF1;ADK;CSAD;PEA15;GATD1;AHSG;TET2;SERPINB9;DUSP8;COPZ1;CIT;TMEM177;GPRC5B;FAM234A;PLEKHO2;VAMP5;ARF5;EXOC2;MGLL;EXOC1;TRUB2;ASAH1;C11ORF54;FH;SERPINC1;KCNA6;PPP1R2;UNK;PSMB1;RPL13;SLC17A7;ATP5MF-PTCD1;SLC17A8;GPR155;FARP2;TIGAR;WWP1;TUBB4A;DHRS4;TMCO1;TM9SF2;ABI2;PLP1;LAMTOR4;CRAT;CRLF1;ADGRL3;HDDC2;DGKE;DGKB;TNC;MSI1;FGF1;CDH8;SLC8A2;GRB14;LAMP2;OSBP;RUVBL1;ZNF326;PPTC7;RPS5;IGFBP2;TPM1;FAM91A1;CACNB1;TOM1L2;ILF3;RBMXL1;RAB36;RBM14-RBM4;SLC25A52;SLC25A51;SNRNP200;ANAPC1;FTL;LRRC59;CBFB;ESD;PLXNA1;GRIA3;TMEM120A;UROS;OGA;SLC4A10;HPS3;ADAP1;RCAN1;LRFN5;UBLCP1;MOB2;MAFK;MDM4;COPS8;ISY1;NXT1;NUMA1;MTCL1;CCDC47;FHL2;ARRB1;NENF;SCRN3;DNM1L;EIF5A;BCAS3;CDADC1;RPL13A;BPGM;RTN4RL1;TRAF3;NUMB;SLC25A4;VSTM2B;ITIH3;NDUFB8;UHRF2;NDUFB4;LRP5;PRCP;MFF;LMF2;CACNG8;RAB26;U2AF2;EIF4H;RBBP9;FSD1;SLC25A23;WASF1;TSPOAP1;WASF3;KCNJ3;SSB;TXNRD2;HIP1R;EXOG;DNAJA1;GSTZ1;MYO1D;DNAJA3;DOLPP1;OCIAD2;CBLN4;TRMT61A;PFKP;APP;PANK2;CERK;ZDHHC5;LGALS3;SYNPR;PNP;RPS6KA5;SNRPD3;AGFG1;PDHX;ACSL1;ACTN1;MRPS18A;ACTN4;CPT1C;MTURN;JMJD6;PISD;SUB1;RRAGD;VDAC2;PFN1;STX1A;PPP1R37;ANP32A;MAOB;STXBP3;MAOA;FUT11;PIK3R1;GSPT1;OSGEP;PIK3R5;COMMD9;PCBP3;PPP1R2B;DHX35;PENK;MSR1;TRAP1;WWTR1;PTPRN2;RPS26;ADCK1;WNK3;ANP32D;IGSF9B;RGL2;FBXL6;PCSK1;PPP1R17;TRAM1;ZCCHC10;SH3RF1;AKAP13;HINT2;NUDCD1;CTSL;DHX15;RAC2;DHX16;UBXN7;NANS;TMED7;EIF5AL1;NCOA4;NME3;COMMD1;SYN2;ITFG1;HCK;RHOJ;SDE2;HNRNPH2;ARHGEF2;ATP6V0C;TLR2;MAGEH1;CAB39;INPP1;MRPS36;GNAI3;MRPS31;DERL2;PHYHIP;ANKMY2;CAMK2N1;UBTD2;MGAT1;SUSD6;MAP4K5;GIT2;MPP2;ATP5PD;HUWE1;GAD2;UBE2G2;LILRB4;ATAT1;GSTA5;GSTA3;GSTA2;NBR1;RAD1;FCN1;GALNT12;FCN2;CD81;WWC1;PMCH;MSMO1;CELSR2;YARS2;ACTG2;LOXL2;CHCHD4;TATDN3;FAM162A;SACS;PSPH;PUS3;APLP1;SLC30A1;ATP1B2;RPGRIP1L;SHISA6;TMEM256;ZNF91;MAP7D2;MYADM;UBA6;SEL1L;ADIPOR1;CPLX1;CPLX3;TIMM50;DPP4;ARHGAP21;BRINP2;EBP;SCUBE1;LONRF3;NDUFV2;ATP5ME;TBC1D16;CBX3;ALYREF;COQ9;ARHGAP32;SEPSECS;GNAL;GNB2;GNB4;RNF103-CHMP3;PRR5;GSK3B;DBI;TAZ;GRM1;CABIN1;RBM3;TCHP;GDAP1L1;NUP62;NOS1;CFAP43;SCYL2;USP47;RBM14;PPP2R5A;SHROOM3;QRSL1;DNM1;ACTA2;FGR;RFT1;ATG4B;CDH13;CHMP3;SOWAHA;FBP1;ATP6V1B1;DCTN5;SLFN5;PDXK;PON2;USP11;HMGCR;FAM169A;ADD1;ADD2;ERLEC1;NXF1;CAND1;MVB12B;TRA2A;SMNDC1;MAPK3;SPEN;PTCD1;ZNF185;TMED7-TICAM2;HSPE1;UQCRHL;ACTC1;ABHD17B;XPNPEP1;BUD13
Cortex RNA M41 Module (Lightsteelblue1) PMID26900923	109/163	0.9992401051372319	0.9999978559094117	0	0	0.58783127330937	4.468597694948811E-4	FBXO21;CHCHD4;PSMD6;APMAP;KAT5;MB21D2;ACOT9;PHYH;C5ORF15;ALG5;SDHD;WBP11;ALDH3A2;ADCYAP1;MINPP1;NIF3L1;SCG5;CMPK2;FAM76A;MMADHC;BEX3;SLBP;BEX2;RNASEH2B;BEX1;TSG101;MAGED1;C5ORF49;PEX11B;BHLHE22;CORO1C;NEUROD1;CYB5R1;PRDX2;DYM;GOT1;MAGEE1;DNAJC12;WDR54;TADA2A;ARMC10;NSG2;TMEM117;RFXAP;DEGS1;FXYD6;PSMG2;CNIH3;SPRN;ZCCHC12;GDI1;ZCCHC18;AATF;SPPL3;ACTR1A;CTSL;TIMP2;UQCRFS1;C19ORF12;BCAS2;TIMM29;TPI1;CAMLG;IFNGR2;DDX56;COMMD1;SSTR1;PRSS12;ARL4C;PSMA5;GAP43;TMSB15B;LRRC3B;SLC25A12;SLC25A5;DCTN6;DDX24;DDX25;DCAF12L2;DCAF12L1;VPS4A;PRUNE1;C10ORF88;CRMP1;ABRACL;CCNDBP1;MESD;PPM1G;TMEM165;TBRG1;ATP5F1A;PGRMC1;ATP5F1B;POLR2D;CLVS2;SLITRK5;BUB3;MGAT2;DTD1;DYNC1I1;CCT4;AMFR;NICN1;SYT16;TPD52L1;MARCKS;TMEM159;TRIM35;TRIM32
Down-regulated Genes In mutHtt Expressing HEK293 Cells GSE78928	91/138	0.9992427359194411	0.9999978559094117	0	0	0.5640711737471071	4.273126534470783E-4	IFITM1;ABCD2;CDKN1A;CLIC4;SPARC;EIF4E3;HHIP;TCF24;SLC2A3;SLC35F1;SLC7A11;VLDLR;IFI30;CLU;BACH2;SYNE1;DOCK11;DEPTOR;LBH;UBASH3B;BASP1;CDH1;CA2;SESN2;ENPP2;PGM5;CHAC1;PHLDA2;EDIL3;PDK1;TGM2;SEMA6B;BNIP3L;ITGA4;TMEM255A;TTC33;SERPINF1;MYOF;SLC2A12;DARS2;SLC39A10;TET1;ANK2;ANK3;ATP1B2;HPCAL4;PRSS12;PROCR;MDFIC;DDIT4;EEF1A2;RBP1;FSCN1;PLCB1;MET;ATF3;DSC2;JDP2;ARHGEF6;DDR2;ITGA9;GPM6A;SLFN5;CALCRL;LRP1;INSIG1;ADD3;NID2;AMN1;GNG2;SPOCK3;TSPAN2;METTL7A;PCK2;SLC25A24;BCHE;PNPLA8;LRBA;SCD5;CORO2A;GNG12;BMP6;ASS1;DHRS3;PTPRD;CTH;FAM131B;CNTN1;TMCC3;APOBEC3B;ADGRL3
Expression In Quadriceps Muscle Of 16 Wk Mbnl1 KO Myotonic Dystrophy Mice GSE39911	1157/1561	0.9992443965126164	0.9999978559094117	0	0	0.8250481562302231	6.23644907923626E-4	AVIL;ZFYVE1;RABGEF1;SCAMP4;COMTD1;AS3MT;AKT2;CKMT1B;TMEM8B;KRTDAP;GBP6;ZNF18;PRKAB2;RBFOX1;GBP7;UNC5A;DHDH;CACNA2D2;CACNA2D4;RNASE3;RNASE2;PHKA2;PRKAB1;SND1;SIGIRR;RUFY3;FEZ2;CDIP1;RBCK1;OPTN;AASDH;SHMT1;SLCO5A1;GATA2;PLA2G6;ZNF24;HACD3;PLA2G7;MTMR6;FIGNL1;PRKAR2A;VTI1A;PIP5K1B;LTA4H;ZBTB7B;PPARGC1B;PRELID3B;EXPH5;PROSER3;PRRT1;GSTM2;TIPARP;EDEM1;PBX2;C20ORF27;MYMK;ABTB1;RNF225;CILP;NOSTRIN;SFXN4;CYB5RL;GSTM5;PIGO;PIGQ;WFIKKN2;PRKAG1;LRRC4;PRKAG2;TMEM51;ODF3L1;HOXC11;HSPB11;OSBPL10;CASP12;NHSL1;TMEM44;EFCAB2;FLVCR2;C19ORF12;DUSP5;MAMDC4;ELOVL5;NSUN3;PIFO;ROM1;BGN;NIPA1;SLC39A13;NSUN6;TMC7;WNT9A;MANEAL;DUSP8;F3;PHF20L1;PIGC;SLC7A5;SLC7A6;MMP16;TMEM106C;VAMP1;LRRC3B;ERGIC2;PAFAH1B3;GPRC5C;ERGIC1;DMAC2;PELI3;ODC1;PELI2;KCNA6;MIEF1;CCNDBP1;SLC7A1;FAM117A;FSTL3;UNK;TMEM65;HAS1;NRAP;UCP2;FLNC;SAMD1;ZNF467;IL12RB2;LRRC24;ATRNL1;APEX2;TMEM62;VWA3A;TMEM64;PLXDC1;LRRC20;SPSB2;SPSB1;UBAP1;CENPN;PKN2;UBAP2;SIGLEC1;LGR6;LGR4;ZNF454;ALDH1L1;EXOC3L4;RASL11B;FAM13B;FBXO21;SAT1;MYLK3;CXCL16;LAPTM4B;MFSD13A;FNTA;SLN;SLC16A7;NUDT16;ZNF444;PSKH1;CDKL2;KCNH2;CDKL3;C11ORF87;FBXW5;CISH;EIF1AY;EIF1AX;VPS33B;FAM118B;SLC9B2;SLC9A2;FRMD5;OLFM2;SLC25A52;SLC25A51;IL6ST;ANAPC1;CDKL1;SHC4;SMYD5;GLIS3;STK39;FOXO4;SAV1;EIF4EBP2;EIF4EBP3;NAE1;THEM6;SLC38A3;IP6K3;CD276;KCNF1;FUS;ODF2;GFPT2;NEK7;OGA;RABL2B;DCDC2;CORO2B;TMPRSS13;UCKL1;PTPRD;SH3BP5L;NACA;MOB2;OGN;SP3;MDM2;SHBG;ZNF654;KCNK5;ALAS2;ITGB5;MTCL1;CELF2;SCHIP1;FHL1;LRRK1;FHL2;PIK3CB;BICD2;NRGN;FUNDC1;PMEPA1;PGM5;SMIM12;PEG3;PARD3B;NRG4;ZNF639;ITGA7;ITGA5;TOP1;SEC22B;ST6GALNAC4;TNFRSF21;CNTNAP4;SLC47A2;UHRF2;ROCK2;PPM1N;USH1C;LRP3;PPM1E;PRIMPOL;PTPRZ1;CCDC85A;KATNA1;TIFA;TRIM46;CDC37L1;SH3BP5;E2F2;SEC23B;SLC25A22;KCNJ3;LINGO1;PPP1R14B;SEC24B;LINGO3;HIP1R;MBOAT2;TTC39C;BAIAP2;CABLES2;REC8;NECAP2;SLC25A39;PRC1;NOVA2;KCP;CCM2;ATXN10;OCIAD2;SLC25A36;SLC23A3;EPHB6;CCNI;PLEKHB2;TMEM41B;RFESD;TXNDC11;ICAM4;NUDT5;NUDT6;IKZF4;CYB5D2;RASSF5;CDC27;SPATA24;CPNE3;EPC2;ACAD11;ATXN7L3;TBC1D22A;ACAD10;SCN1B;PAQR9;PAQR7;RSAD2;PHYKPL;PAQR3;TALDO1;MOGS;ANK3;TM4SF1;SFRP2;PPP1R3C;KCTD10;SUB1;SFRP5;KCNQ3;KCNQ4;FLYWCH1;ZNF710;TMEM87A;AARS2;EPAS1;SDC2;CTR9;PTTG1IP;PKHD1;MRNIP;RACGAP1;PCBP3;PCBP4;MIER2;PENK;TSPAN4;SARAF;TSPAN5;APOD;KCNN2;KCNN3;AAR2;RBM10;SNX5;ZBED3;NTNG1;MSR1;NTNG2;XBP1;TMEM86A;FAM78B;FAM78A;XRCC5;ZFR2;XRCC2;MYO5A;IGF1;PTK2;ACER2;EXT2;TH;CD209;PTK7;MYO5B;ID4;NOL10;CALM3;FBXL5;CALM1;CALM2;RGL2;MRPS14;PYROXD1;CETN3;CROT;BRCA1;KIF11;CHRDL2;ODR4;KCNT2;RSRC1;CTSK;FCER1A;QSOX1;RAC1;L3HYPDH;LMCD1;NDEL1;ANKDD1B;CCDC110;LYNX1;FOXD1;MMD;AKR1A1;AGTRAP;TFB2M;ANO4;SYN2;ZHX1;TMEM150C;SREBF2;PDRG1;DUS2;ENAH;MN1;KCNU1;ARHGEF4;SLC43A2;INPP1;DOT1L;PRICKLE3;FAAP24;NEDD9;PRICKLE1;CRIP3;GNAI1;RXRA;DGLUCY;PGGT1B;RELT;XDH;MFSD4B;TSNAX;IL33;RFTN1;PLEKHA5;TMUB1;PCDHB14;PLEKHA6;VEGFD;UBE2G2;SH3RF3;TTC9;ITCH;EPPK1;FAM171B;TACC2;CD68;FHOD3;DCLRE1A;RTL1;CRTC2;NARF;RTKN;NUP188;PRDM4;ZFAND4;CD82;UBXN2A;TACO1;FHOD1;KLHL32;KLHL34;CYP46A1;PHRF1;CELSR3;TMEM266;TMEM267;TMEM268;CAPN7;CAPN5;IGFLR1;NRTN;OSTF1;ENPP6;ENPP5;PDGFRB;CASR;TPRA1;ACOT11;SLC30A4;UBE4A;MID2;DHDDS;TMEM253;ZNF91;MAP7D3;DKC1;RRNAD1;SIDT1;BBOF1;RTN3;PLGRKT;HTRA4;DDX60;MCHR1;EBP;GRK5;ISOC1;NPHP4;RHPN2;MORC1;TBC1D17;TAC1;MORC2;BCL9L;GGH;KLHL23;SYT9;AP4B1;BMP3;GNAL;COL5A1;TMEM237;MANSC1;DNAL4;PHF19;DDX3Y;TNFAIP8;DDX3X;NGLY1;PLEK;TNFAIP2;ARHGEF10L;LAMC2;TNFAIP1;LAMC1;ARMH4;RASGEF1B;CA4;ZNF385B;KRT222;SUN2;MKKS;HSDL2;TBP;HSDL1;NUP133;EED;DARS2;GPCPD1;MMP9;TTI2;EPN2;RCN3;GREM2;TBC1D1;TBC1D2;NAV3;GORASP1;GFOD2;IRF5;ACOX3;SHANK3;ZP2;ATG4D;LAMA5;SLC3A1;CRMP1;ABHD17C;PTHLH;TMEM201;SV2A;FAM241B;SPOCK2;MVB12B;ATOH8;DROSHA;SLIT3;MTA3;SMNDC1;GALNT7;RBM38;ARFGEF2;HSD3B7;URGCP;TAF15;LAMB3;TAF12;LAMB2;BNIP3;DDX31;MAPK14;TBX18;USF1;ACVR2A;EEPD1;IRGQ;SBK1;TNIP1;FAM131C;SPATA33;SHLD2;LNX1;NAA16;NCKAP1;PI4K2B;SERPINE2;RPL34;SERPINE1;STMN2;DCAF5;GABPB1;SMC4;C9ORF50;DCAF7;ELK4;EPS8;GPR176;RNF115;ZMIZ1;MYC;GJA4;WDR91;DIP2B;DUS4L;VPS36;JUNB;NFRKB;MBNL1;PRKCI;IAH1;MECR;SOX13;GANC;GABRG1;DKK3;KIAA1217;RNF123;MTAP;IFT81;MAP1A;PRKD1;MAML3;PRR12;ALG10B;FREM2;HOXB5;POM121;MAPKAP1;ADH5;BLOC1S4;POM121C;CHST11;ST3GAL5;SSR1;HOXC9;ST3GAL2;SLC19A1;CEP78;BARD1;AFAP1L2;CDK19;PLK5;F8A2;DMPK;F8A3;FZD5;DNASE2B;MCAM;NFATC2;TMEM192;MEX3C;POU6F1;SLC16A13;FOSL1;CPEB1;GIPC3;ADI1;PCDHB6;PCDHB5;UNC119;GTF2IRD1;PCDHB4;CHRFAM7A;HBP1;CDK14;CPEB2;ADA;GSDME;BTG1;CDKN1B;ELN;WDR41;ZCWPW1;UBL3;ZNF280B;PEA15;MRC1;RRP12;TCF19;GRAMD2B;SERPINB1;MIOS;IFNGR2;NFAM1;SSR3;TIMM22;COQ10B;HADHB;RNF168;KAT2B;MS4A6A;SIKE1;AFTPH;FAM234B;INF2;PLCB4;KIFC1;RARB;PLEKHO1;EXOC2;MGLL;PLIN5;PCYOX1;TRIM16L;DCAF12L2;TIMM9;DCAF12L1;ADCY4;ADCY1;FAM214A;GRAMD4;MS4A6E;TMEM165;CHRND;SC5D;DTD1;RNF130;FARP1;KIDINS220;MYBPH;FMO5;LRPPRC;AGBL5;COQ8B;ZNF579;ZNF335;GPR146;MSRB1;CEP126;OXNAD1;UHRF1BP1L;ATP8A2;ANKRD35;CLEC4M;CLSTN2;TUSC1;CDC14C;BZW2;CLU;CDC14B;CEP128;FAM107B;PPP1CB;TUBB6;RAB42;GRB14;CDH1;LAMP2;MB21D2;LZTS1;STK32B;LZTS3;PHLDA3;MAP2K3;RARS2;TLE4;IGFBP5;TPM3;TPM2;ANKRD44;IGFBP3;TPM1;IGFBP2;SPICE1;DYRK1B;FRMD4B;VRK3;RAB30;SNRNP25;IPPK;NOTCH3;CUL7;PARM1;CBFB;MINDY1;INSIG2;INSIG1;ABHD8;CYP4F22;GOLGA7B;RAD51AP1;KLC3;KLC2;ZFP57;BAG3;NACC2;ORC2;CLCA1;DVL3;TPPP;SLC15A4;ZNF784;MAP2K6;UVRAG;ANKRD34A;ANKRD27;SLC37A1;WFS1;OSBPL3;TMEM132A;TRAPPC5;ANKRD23;NACA2;ABHD18;NSG1;SYNJ2;TOR1B;COPRS;RCAN1;DAB2;MAFB;LHX2;CPD;CSPG4;SERINC3;NES;SLC26A6;MAP3K12;SERINC4;RNF11;PSCA;SRXN1;ADPGK;COL14A1;ADRA1D;DUSP18;ADRA1A;SCRN3;PLA2G12A;RFC3;DTX3L;GPX3;LANCL1;TRAF2;YDJC;COASY;DNAJC1;NPEPL1;EVC;SARS2;TRAF3;POLR1B;METTL27;SMPDL3B;SLC24A2;MTPN;NLGN1;CATSPER2;SMARCD3;CATSPER4;CDNF;FGL2;HDAC8;BPHL;FBXL22;FBXL20;C3ORF38;ENOX2;HIRIP3;NOCT;P2RY1;XIRP1;DNAJB9;VPS54;ZNF503;ACSS1;DRGX;SLC35A2;SLC35A3;SMOX;AMFR;IRX3;TXNRD1;FBXL15;MND1;FBXL14;CPPED1;ASS1;RAB10;RAD52;KLF7;EVI2A;DNAJA4;ZGLP1;RAB12;PI16;FOLR1;SLC46A3;APP;HDAC10;GFI1;HDAC11;DIXDC1;CALML3;IFIT3;KIAA0930;EDNRA;GOLGA5;RUSC2;MAGOH;SAP130;CHAC1;VSIG4;KIFAP3;SEPHS2;SOX4;ARRDC5;CMC2;ARRDC3;SLC6A13;AP1AR;ACSL3;CMBL;MAPK8IP3;TIAM2;PSG9;TIAM1;INPP4B;PSG8;KATNAL1;PSG4;CD109;PSG6;HECA;RELCH;TTLL11;WDPCP;PLPP3;ZFPM2;TELO2;SLC22A4;CDS1;RTEL1;SLC22A5;STXBP3;MAOB;MAOA;FUT11;MGST1;DCUN1D2;TWF1;TMTC4;NLN;PRRC1;INPP5J;VASP;ZRANB3;SRPK2;CARMIL1;TRAP1;RABGAP1L;NMI;ACADSB;PARP12;MANF;UBAC2;TMCC2;RBAK;CITED1;SLC44A2;ZFAND2A;FAF1;STAB2;ZBTB8OS;SLC35F1;MAGT1;LIMD1;ZCCHC17;CAMKV;ZMYM6;RAB6C;STRBP;PRMT3;CYP7B1;CEACAM1;CEACAM7;CEACAM6;PACS1;TNNT1;CEACAM5;MMP23B;RHOJ;CLDN19;VWA1;STRAP;TLR7;CEACAM8;TLR5;TLR3;AMIGO1;GDPD5;KIAA0513;ANKMY2;ZDHHC18;CUX2;DZANK1;UBTD2;SUSD6;CTNNA3;GABRE;KANSL1L;APBB3;UBL4A;CA10;MTX2;AIG1;MLH3;ATAT1;KBTBD4;MAS1;GSTA5;GSTA3;GSTA2;NBR1;CAMK1;RIPOR2;RIPOR1;TAMM41;FOLH1B;GALNT17;CLEC18C;CLEC18B;DEUP1;CLEC18A;HOXA11;TMEM143;HOXA10;HELB;PAIP2B;FPGT;FAM186B;HCFC1R1;PDE8A;CA14;LMO1;DSCAM;LMO4;ANGEL1;ARID5A;LMO7;ATP1B2;ALG10;KCTD4;SGO2;PREPL;TMEM135;FOLH1;COL4A1;CMPK2;SELENOT;ISCU;TEDC2;USP53;USP54;CHRNA7;GSTCD;ZCCHC9;CHRNA9;ALOX12;LTBP3;LTBP1;FBLN5;FAM83H;SCUBE2;SCUBE1;DPP8;DPP9;TMEM127;TASP1;RPRD1B;FAM83D;LONRF1;AMELX;LONRF2;MYH10;AMELY;ANKZF1;MARK2;MARK1;SPECC1;SMAD2;CPSF4;HSPA8;ACBD4;CBX4;HSPA5;SMURF2;IDH1;RHBDD1;HSPA2;TDRD6;EIF2S1;ARHGAP24;NR4A2;DIAPH1;ATG16L1;CHMP2B;SRPRA;NFKBID;LRP11;SLC40A1;LMOD1;HSPB1;LMOD2;SPRED3;IQCJ-SCHIP1;TMEM100;NAPRT;FLOT1;PDE4B;POLI;TMEM109;POLK;PROSER2;HGSNAT;PROSER1;CAMK1D;AXIN1;PPP2R5B;RPS3A;DCK;DNM1;IQCG;FCHSD1;RBL2;MYH1;TRAPPC6B;MYH6;CAMK2B;HCN4;CAMK2D;ATP1A2;IWS1;STRN4;THBS3;PRRG3;HLX;RPS6KC1;GNA12;NRIP1;POC1A;BPNT1;NCAM1;ABCF2;MUC4;MAPK3;IGBP1;USP25;ATP13A1;B3GAT1;CMTM6;SPRY4;USP28;SGPP1;PDE10A;SCD;POMK;ATP13A5;LPIN1;LPIN3
Down-regulated Genes In The Heart Of Dox Treated FRDAkd Mice At 12 Wk GSE98790	209/300	0.9992482453578898	0.9999978559094117	0	0	0.667658555164288	5.021041714154601E-4	EIF4A2;IPO13;LRRC14B;OSGEPL1;PGAP2;CISD1;ZDHHC7;NUDT6;AQP1;RNF114;DPYSL4;TBC1D10C;UBAP2L;ABHD14A-ACY1;GSTK1;COG6;ENTPD4;CACNA2D1;ENTPD5;SERPINF2;DHDH;CPT1B;CLPX;AZGP1;IFT81;ULK2;NHLRC1;FAM76A;OPTN;CES1;SLC22A5;ANAPC16;IGSF1;SLC22A1;DCUN1D2;ART5;GUCD1;RHOT2;C14ORF180;INPP5E;LDHD;MOV10L1;AMZ2;SPTBN1;SRPK3;SNAI3;C7ORF61;CYP2C9;CORO6;HRC;KYAT3;SSPN;ECHDC2;VLDLR;RCSD1;C1QTNF4;C8G;PPP3CC;EFCAB2;FLVCR2;C19ORF12;FGFBP3;ACADS;TIMP4;MYBPC3;TSC22D4;LYNX1;MRPS25;PABPC4;ROM1;TMC7;CCDC117;DYNLL2;FAHD2B;GCHFR;PSMA3;FAM234A;TNNT1;RARB;PLIN5;AKAP7;CRYBA4;LRRC10;AKAP1;PBLD;ASPDH;ANO10;METTL7B;TSNAX;CKM;SPRYD4;WHRN;CAVIN4;SPRYD7;GATB;GUCA2B;NEDD1;SH3RF2;NUDT8;PDP2;TCEA3;MSRB2;LIMS2;RAB3A;UBE3B;TMEM141;TMEM143;RDM1;AKR7A2;PAIP2B;AKR7A3;MACROD1;KMT5A;SLC25A47;DGAT2;MREG;ADPRHL1;TMOD4;TNNI3K;POLRMT;TUFM;EEF1A2;PPIF;FKBP4;KANK3;RTN2;CD274;SLC41A3;ABHD5;CYP2C19;RHOBTB2;SCUBE2;KCNV2;PDZD3;DPP8;NACC2;ZNF428;PACSIN3;PRODH;CD300LG;CEP112;KLHDC1;KLHL24;MLXIPL;CPS1;FMC1;RCAN2;PXMP2;CYCS;GNB3;FGF13;RAB5A;RSL24D1;SCHIP1;APIP;DPY30;OPLAH;FTCD;PITPNC1;IQCJ-SCHIP1;HJV;NAPRT;PGM5;HMGCS2;ITGB6;COA5;BCKDHA;FGA;MKKS;FGG;ABCC9;DUSP28;WIPI1;OXLD1;DCT;PCCA;PEX6;NAA35;SCN4B;GCOM1;CAMK2B;SLC47A2;MTFP1;LRTM1;ETFDH;MOSPD1;PPM1K;SRL;FBXL22;FOXRED1;SLC25A26;TNNI2;ABCF2;ACSS1;CTNNAL1;REPS1;ATE1;CMTM8;POLR2J2;GALNT1;IRX4;TTC19;GZMM;PFKL;PIK3IP1;KLF9;CHPT1;PFKM;RAN
Genes Up-Regulated In HD Vs Control iPSCs After 100 D Of Differentiation GSE109534	122/181	0.9992491752839346	0.9999978559094117	0	0	0.6020184397946227	4.521800993728291E-4	MDC1;CCNF;HJURP;PPAN;MT1X;RPL8;ELK1;CDC20;MT2A;FAM162B;TRIM28;HABP4;NEK2;KMT5A;CCDC163;MEN1;DAXX;WNT5B;DDX11;WDR74;FRMD4B;PCDHA11;DDX39A;SPINT1;PRPF3;MT1G;FKBP4;ALG10B;HDGFL2;MT1E;SEMA7A;CDCA2;KHDRBS3;RNASEH2A;CDCA5;PLA2G3;WDR62;IQGAP3;ACAT2;KLC4;GUCD1;RACGAP1;DPH2;CDH23;FAM83D;FDFT1;FDPS;BRPF1;ODF2;UBE2C;ALYREF;DHCR24;HSPA2;CLK3;BST2;NR4A2;SQLE;SMTN;UBE2S;PAF1;ULBP2;ZNF256;RBM27;MCM7;SUV39H1;PCSK9;CYB561D1;CYB561D2;SART1;TOPBP1;CTNNBL1;PELP1;HMGCS1;KIF23;RTN4RL2;KIF22;KCNAB3;RAB33A;TTI2;RCN3;ALDOC;KIF2C;MCM5;DTL;THOP1;FAM72B;FAM72A;HMX1;MVK;DMAC2;CXXC1;GPS2;TULP3;FOXRED1;PSMC3IP;C17ORF107;EXOSC5;RNF113A;HLA-DMB;PARD6A;SLC17A7;STX4;BRD8;ZNF467;SF3A2;CEP152;TRMT1;CDK11B;MYO19;KLF2;HINFP;TICRR;MOS;SPSB3;PER1;CCDC9;PRC1;STK17B;PCDHB16;TACC3;BUD13;NCAPD3
Genes Changed In Pvalb/Th-expressing Interneurons Of HD Patients Vs Control PMID32681824	1729/2313	0.9992585334906195	0.9999978559094117	0	0	0.8496449998455005	6.30216983525171E-4	ITSN2;TFRC;LURAP1L;AKT2;NDST4;NDST3;RAVER2;BBX;PWWP2A;MTERF1;PKNOX2;FNBP4;GSTK1;SECISBP2;CACNA2D2;RC3H1;UNC5C;UNC5D;PHKA2;CD2AP;LARS2;FEZ2;FAR1;URI1;AASDH;B3GLCT;LYPD6;SULT1A1;RHOT2;HLCS;PDGFD;ADAMTS17;PDGFC;JAG1;MTERF4;BTBD11;PBX1;PKIA;SFXN4;FAT3;SFXN1;DZIP1;PKIG;DZIP3;SFXN5;RNF220;KCNC2;PRKAG1;C12ORF40;OSBPL10;MED14;JAK2;DLGAP2;NINL;JAK1;ZNF483;KCND2;TEX15;BAZ1B;DUSP8;MED27;PGM2L1;MED23;PHF20L1;TMEFF2;MMP16;SLC7A8;MED21;DPYD;ERGIC1;SAMD5;CRB1;OAT;ZNF471;SPESP1;SYNPO2;SNX32;SNX31;EGFR;WRN;SNX25;RICTOR;STX3;P4HTM;ZSWIM5;RIC3;MBD5;RIC1;KCNB1;ADAM33;ADAM32;SNX24;TARBP1;SLCO3A1;SLMAP;SNX14;CCDC7;ADGRL1;PKN2;NCAPD3;CENPP;CRLF3;ADGRL2;ADGRL3;RIF1;PDCD7;MSI2;FBXO22;NEK1;CIR1;KMT5B;MAP3K4;MAP3K5;CDKL2;CDKL5;KCNH7;CDC25B;ATXN2L;MSH2;ZNF439;ZNF438;SLC27A6;SRSF4;SRSF5;IL6ST;SRSF7;FTL;FTO;GRIA1;GRIA2;INO80D;KHDRBS3;SHC3;UQCRB;ATP8;ZC4H2;ATP6;BOD1L1;NRF1;SPATA6;SPATA7;NPAS3;ARL17A;IGSF21;MOBP;ZNF429;SMYD2;KHDC4;SMYD3;ZKSCAN1;GRIA4;ZNF420;NEK9;HTR1E;API5;OGA;SON;NACA;DMXL1;NOXA1;ACO1;MNAT1;OSBPL1A;OGT;ITGB1;SNAP25;DYSF;BICD1;UNC80;ZNF407;ITGB8;PGM5;CEP290;YAF2;TRIM67;EIF5B;GRID1;ATRX;ARFGAP3;ADAMTS20;ARL4C;MYO3B;NRG3;PCCA;ITGA9;UHRF2;LENG8;MLLT3;FOXRED1;MALT1;SRM;E2F3;SLC36A4;ZNF862;EIF4B;KCNJ3;NTRK2;PCDH9;PCDH8;KIAA1549L;CABLES1;SYT14;EXOG;TM6SF1;BICC1;SYT17;TTC39B;MFSD14C;SUCLA2;ST7;PDCD4;KCNK1;TRIM33;CPNE4;HHIP;LDLRAD4;NUDT5;ACTB;EFR3A;HERC2;HERC1;PIEZO2;EPC2;SCAPER;TBC1D22A;HERC6;TRIM23;ACTN1;CIRBP;GAREM1;ADGRB3;KCNQ1;SUB1;KCNQ5;CCDC82;EIF1B;NAIP;KCTD16;EPB41;MYCBP2;MED12L;NKAIN2;APOO;NKAIN3;XRRA1;SARAF;CEP192;KCNN2;FAM78B;SPHKAP;C9ORF153;GREB1;RANBP17;NBEAL1;RAB27A;RAB27B;BRI3BP;SMARCA2;EXT1;MSRA;PEX5L;MYO5B;NDUFAF5;ECHDC2;NOL10;FBXL5;MRAP2;CD200;SUGP2;SPAG16;CSRNP3;MRPS16;HIBADH;GRIK5;GRIK3;ICA1;GRIK4;GRIK1;COX7C;RAB22A;HERPUD1;PTMS;PPP3CA;MAP1LC3B;PCM1;AKAP11;ODR4;CRTAC1;NMRK1;EPG5;SDF4;BBS7;MCF2L2;SPTAN1;GIT1;PBRM1;ZHX3;MRPS25;PRPF40B;KIF6;SYN2;RNF144A;ARHGEF9;KIF9;TOX2;SLTM;GAN;CANX;CNKSR3;KIT;MICU3;MICU2;MICU1;GPALPP1;HSD17B4;PRICKLE1;COX5B;SH3BGRL;MGAT5;FILIP1L;MAP3K2;DYNC1H1;GABBR2;GAD1;KLHL1;GAD2;KLHL2;ORMDL1;TTC1;PNMA3;APTX;GRIN1;SGSM1;SH3RF3;VMP1;TTC8;RIT2;KLHL5;CFAP161;TTC3;NEK10;PNPLA6;KIAA1958;ACTR10;MAMLD1;ICE1;MSMO1;UBE3A;TMEM260;UBE2Z;ACTG1;IGF1R;PPIP5K2;ZNF83;ENPP5;TPTE2;SLX4IP;ACOT11;TMOD2;CASK;KMO;DHDDS;PCP4;ANKS6;BBOF1;DENND6A;PPIA;EMID1;DDX5;TBC1D19;BHLHB9;NNMT;CACNA1B;PLD5;CACNA1A;TMEM241;ODF2L;SYCE1;GRK5;GRK4;RAI2;CNTLN;EEFSEC;UBE2H;CNTN5;SYT1;CNTN6;DENND4A;DENND4C;CHCHD10;CNOT10;HOOK3;TMEM232;AHI1;SDK1;FGF14;GNAL;CNTN1;MKRN3;UBE2O;CNTN3;CNTN4;FGF13;FGF12;RERE;PODXL2;LDB2;RND3;PITPNC1;RERG;CABIN1;GRM5;CA3;GRM7;RASGEF1B;RB1CC1;GRM8;SUN2;ATP6AP2;HUNK;SHROOM3;ETV1;NAV1;NAV2;C4ORF45;TTI2;ETV6;GREM2;ELF2;ALS2;GFOD1;NAV3;SETBP1;LDAH;CUEDC1;RALA;ANKS3;ASAP2;ADD3;ADD2;POLD3;CAND1;GNG2;CNR1;SV2A;GNG7;SPOCK3;TRA2A;CLVS2;MAN1C1;SLIT1;SPOCK1;CLVS1;TTC14;ARFGEF2;EYA3;EYA4;ZNF804A;HS3ST5;TTC17;FAM155A;ERCC3;ERCC8;FRMPD4;GPATCH2;HNRNPR;SLC4A3;SLC4A4;ALCAM;TFG;LUC7L;CEP97;NCKAP5;VPS36;DLEU7;MBNL1;NUP210;ARMC9;REV1;AFAP1;HUS1;WDR75;PRKCA;ARMC8;ATG14;ARMC2;PARD3;HECW1;MAP1A;PRKD1;ASTN1;XPA;PHYHIPL;XPC;RNPC3;ARPP19;ANAPC10;FAM171A1;LDHB;FLRT2;WDR70;ST3GAL5;ST3GAL6;ZSCAN18;PRELID2;NDFIP1;PHC1;ARPP21;RMDN2;SQLE;CEP83;XKR4;PAM;XKR6;CEP57;DENND1B;GABRB2;SETD2;SMG1;NRSN1;DENND1A;CSAD;C1QTNF7;TCTN1;TIMP2;TIMP3;CEP68;ZSCAN5A;WDR37;DENND2A;TERF1;GNL1;CIT;NCOR2;ZEB2;AEBP2;MTF2;EXOC4;RARB;EXOC6;GAS8;EXOC1;WDR27;SGMS1;RNMT;ADCY1;NSD3;FGD4;FGD5;DHRSX;CKB;ZNF345;BCHE;FARP1;WDR17;MGMT;RNLS;GABRA4;WDR19;ELP4;SNCAIP;WDR12;SLC8B1;RFLNA;ZNF33B;ZNF33A;NFIA;NUCB2;RAB3B;RAB3C;TMEM131L;NPEPPS;FGF9;MPC1;PAPOLA;PLS3;ZNF326;PLXNC1;LARGE1;ANKRD13A;PLS1;CSGALNACT1;MAGI1;TLE2;RALGAPA1;TPM3;RALGAPA2;MAGI2;TPM1;THOC1;FRMD4A;FRMD4B;TOM1L1;GOLGA8B;KAT6B;PGP;PHIP;GOLGA8A;ORC2;TPR;MAP3K20;ZNF302;TMEM132D;ZNF782;TMEM132C;COA1;FANCM;CCDC14;OSBPL3;TMEM132B;SLC4A10;PXDNL;REEP1;BCL9;LRFN2;IRAK1BP1;DAB1;BCL6;NBEA;P4HA3;LHX6;PLXNB1;MAP3K13;CNIH3;RAB5A;BMPR2;CPQ;ZC3H8;SYNE1;AP1G2;PHACTR3;WDR6;ADAMTS9;PHACTR4;SLC13A3;TRPC5;HMGCS1;SGIP1;TRPC4;TRPC1;LANCL1;FAAH2;ZNF75D;DNAJC1;DNAJC5;NOS1AP;HDAC4;TULP4;HDAC8;THSD4;LMF1;FBXL20;DNAJB1;HECTD1;HECTD2;VPS50;VPS53;VPS54;RAB28;PLEKHH1;FKTN;JAZF1;MLXIP;ANGPT2;NLGN4X;CCDC59;RPRD2;FBXL13;MTOR;FRAS1;KIAA0586;MFAP3;ZNF737;VPS41;RAB18;CEP162;TLL2;CEBPZ;TLL1;BCOR;CCDC66;NECTIN3;TNRC6A;TPT1;TNRC6B;VEZT;SLC35B4;ZMYND8;CISD1;CBLB;HS6ST2;HS6ST3;KIAA0930;PNN;SYNPR;RPS6KA5;RPS19;SIL1;DYNC2H1;SRRM3;TANGO6;COG6;ESCO1;P3H2;MAPK8IP2;POR;RUBCNL;GSAP;SUCLG1;MAGED1;HNRNPLL;RPAP2;CRHR1;SCFD2;STXBP5;TNRC18;TRPM7;STXBP6;ARGLU1;TRPM3;ZRANB3;TMEM184C;ZRANB2;PARVA;TRERF1;SNAP91;ZNF814;CCSER2;CCSER1;RPS24;RPS23;ROBO2;TENM1;TENM2;SLC35F3;TENM4;SLC35F5;SLC35F4;RSF1;SLC35F1;SIPA1L1;SLC22A15;XPO1;XPO4;DNER;LRRCC1;TMED4;VAV3;ZER1;STRADB;PROX1;ZDHHC11;ITFG1;ZDHHC14;PARP8;RAB7A;AMER2;ICA1L;ZDHHC21;CST3;PURA;WIF1;TCEAL2;SUSD4;METTL6;SUSD5;HDX;ATP5PF;SVIL;ATP5PB;LHFPL5;LHFPL3;AIG1;MPP6;COLQ;MLH3;MPHOSPH9;SPCS2;SPCS1;VWC2;MPHOSPH8;RIPOR2;NDUFA10;FAIM2;MYRFL;TATDN3;DOCK11;COTL1;TRAPPC12;KDM2B;LMO3;ATP1B3;SHISA9;SHISA6;PRPF6;IDI1;PXK;EFNA5;LPP;TRHDE;COP1;ZMAT1;CDH20;CDH22;TASP1;LONRF1;LONRF2;BPTF;HELQ;PNPT1;POU2F1;UQCC2;LRP1B;TSGA10;DIAPH2;CAPRIN2;FGFR2;COLGALT2;THRB;MEGF11;HAPLN1;RPS4X;VWC2L;KDM6A;RBM6;HGSNAT;MYRIP;DNM3;RBL2;SUPV3L1;CFAP221;GAP43;FCHSD2;CDH10;RASA2;CDH13;RBMS1;RBKS;PDXK;NRXN1;ETFDH;NRXN2;NR2C1;TBRG1;FAM168B;FAM168A;ERICH1;RPS6KC1;TOGARAM2;CHSY3;CYYR1;TENT2;MAPK4;VAT1L;OPCML;TCF7L1;PPP2R3A;SLC4A7;PDE10A;KANSL1;PPP2R2C;KANSL3;LPIN1;PAXBP1;PID1;AVIL;NEXMIF;ZNF292;ATP5IF1;SCAMP5;MPRIP;MEF2C;RBFOX1;STARD4;RBFOX2;STARD9;RFX3;DICER1;EML1;SND1;EML5;EML6;ZFYVE16;RUFY3;PSME4;SPARCL1;UQCRC2;CFAP61;ZNF273;ABCB7;SLCO5A1;AGAP3;HACD3;MTMR4;SLC30A10;SLC5A4;DYNC2LI1;PCNX4;PCNX1;PCNX2;WBP2NL;COX3;VTI1A;COX2;COX1;RHBDL2;PPARGC1B;ZBTB7C;ABCA1;B3GALNT2;ABCA6;CADM2;CFAP70;ABCA9;EXOC6B;GRIN2B;EIF1;GRIN2D;FAM135B;UCK2;FAM135A;GRIN3A;DCHS2;ZNF251;PIGN;HEXB;TUT4;ATF7IP2;LRRC39;TDRP;LRRC2;LRRC1;MRPL33;JPH4;TUBA1A;FLVCR1;NELFCD;ZNF248;APPL2;EIPR1;LRRC49;PGAM1;NSUN3;ELOVL6;ELOVL7;FAM222B;PIGB;PSMA3;BDH1;LRRC7;LRRC9;DSCAML1;LYPLAL1;PELI2;ZNF518A;FSTL5;GLRA2;BTAF1;GLRA3;ANO10;DMD;CSMD3;NCDN;RPS27A;CSMD1;SRSF10;ZNF224;SRSF11;NKTR;MDH1;ANKRD30BL;ATRNL1;LRRC28;TMEM64;PLXDC2;TMCO4;STXBP5L;CASTOR3;FABP5;CASTOR2;UBAP1;C11ORF58;ERO1B;FAM13B;FAM13A;ZBTB20;RORA;KIAA0895L;SESN3;SCMH1;LEPR;PMPCB;PPP1R16B;SH3GLB1;AGTPBP1;AKR1E2;UBE2E2;PRPF4B;EMSY;FOXP1;ACAP3;ACAP2;FRMD5;MAK;SLC9A9;ROR1;NPTXR;ANAPC1;GLIS3;FOXO3;ACAT2;RAP1GAP;STK33;ATXN1;CNTNAP3B;SLC38A6;LRRC4C;SLC38A2;BCL2L14;GOT1;SRD5A3;MCC;QKI;PTPRD;PTPRE;ZNF654;NFE2L2;CNTNAP3;MOXD1;SLC25A3;RASGRF2;SCHIP1;RASGRF1;CELF4;CELF5;DSE;UPP2;DNM1L;ERC2;EDIL3;OVCH1;KSR2;NT5C3A;SLCO1C1;ZNF638;IL1RAPL1;BIRC6;BDP1;SLC25A12;SLC25A5;ST6GALNAC3;L3MBTL4;SEC22A;AHDC1;CNTNAP5;ST6GALNAC5;CNTNAP4;SLC25A13;NDUFB9;FOCAD;PPM1L;NTN4;ZBTB43;LRP4;HSD17B12;PPM1K;MFF;CXXC4;PRIMPOL;SLC25A27;SLC25A26;CNNM1;KIAA1328;PTPRZ1;SLITRK4;SH3BP5;SLITRK5;BEND6;LINGO1;METAP1D;NDUFA4;MGA;FOXJ3;MBOAT2;RPL23A;BAIAP3;NELL2;SLC25A37;PTPN9;MDGA2;PTPN4;SMAP1;PTPN2;SLC25A36;EIF4A2;CCNH;ULK4;OGFOD3;JMJD1C;GCC2;CYB5D2;KIF21A;ZNF721;CALN1;EPHA7;ST6GAL2;ENTPD3;PHYKPL;SCAF11;SFMBT2;NSMCE2;ANK2;MMD2;ANK3;PPP1R3E;ZNF714;EPHA3;TMEM87A;PCDH10;PCDH15;BRCC3;OSGEP;PGBD1;ZNF708;APH1B;DHX32;PCBP3;ZNF704;DHX36;TSPAN5;ARSG;HIVEP2;RAB11FIP2;N4BP2;RIMKLB;SCN3A;CLHC1;N4BP1;SEC31A;SNX6;IQSEC1;ST8SIA1;ZFR2;PILRB;HSPA12A;TF;PPP1R1C;ACER3;ANKRD18B;INTS7;DHX29;CALM1;KIAA0825;PCSK2;PTPRT;PTPRR;PTPRO;AATK;PTPRM;PTPRK;SLC7A11;N4BP2L2;LARP1B;PTPRG;IMMP2L;SCML1;ACADL;CTSL;REV3L;NDEL1;CCT2;GRIPAP1;COMMD1;MRPS6;NBPF1;SUPT3H;ENAH;CTTN;VSNL1;ZNF780B;CRELD2;PDZRN4;RABGAP1;INPP1;GREB1L;COL19A1;PGRMC1;FAM172A;DGLUCY;HEATR3;GPC5;GPC6;PAK5;TEFM;ERCC6L2;RFTN1;ND4L;CABCOCO1;MIB1;DPY19L2;ESYT2;PLGLB1;KLHL32;CYP46A1;RGS5;CAPN7;FRRS1L;KIF5C;PPME1;SCN9A;SBF2;PPFIA3;SH3GL2;RGS7;SLC30A7;HFM1;SLC30A5;RPGRIP1L;RUNDC3B;SUPT7L;MZF1;NXPH2;PSMD14;CCDC146;SEL1L;SLC1A1;KLHL13;NDRG2;ACACA;DEAF1;FUT9;PACSIN2;KIF3C;NXPH1;NDUFV1;FDPS;PRNP;GGT7;SPATA6L;VTA1;KLHL28;KLHL23;KLHL24;SSH2;KLHL20;PAN3;IL7;COL5A2;CYCS;CCDC130;GSK3B;RBM25;RBM26;CNRIP1;CHD8;CHD7;HMGB1;PPP1R9A;CHD1;AFF2;SEC61A2;BCL7C;ZNF385B;LRRFIP2;LRRFIP1;ZNF385D;CFAP43;CYREN;ANKUB1;GLRX3;BCKDHB;PEX1;GPCPD1;TBC1D1;LMBRD1;SFPQ;PEX6;CCDC192;CCDC191;NUP54;CREB5;NIM1K;DDX24;GOSR1;HMGCR;CLCN3;TAF1D;ACVR1C;BMS1;CHGA;RBM39;TAF15;GALNT1;ATP2B3;ATP2B2;ATP2B1;SOD1;ABHD17B;RBM41;NAA16;NAA15;CPVL;CCDC171;RPL30;RPL31;COL12A1;STMN3;DCAF5;BACH1;BACH2;RPL6;GPR176;RPL37;ANKS1A;RNF111;CHGB;TSPYL2;UNC13B;UNC13C;MECR;WSB1;NHLRC3;DKK3;KIAA1217;ABCA10;ANOS1;PRR16;RPL24;MAML3;RPL29;FTCDNL1;ZNF155;POM121;SYCP2L;RPN1;ABR;NKX2-1;PLCG2;ZNF148;KIAA0319L;ZNF146;RPL41;CHKA;RAB3IP;RDX;BRAF;UPF3A;TMEM196;GPR137C;CYLD;GIPC2;GALNTL6;SERPINI1;CPEB3;ZNF133;SPEF2;SPIN3;CLTC;ADK;FMN1;FMN2;TRIM9;CHL1;TMSB4X;RSPO2;RNF150;GPRASP1;IFNGR1;IFNGR2;SLC2A13;TET2;SERPINB9;PRSS12;ITPKB;GCFC2;AFTPH;INF2;PLCB4;PLCB1;RNF165;PLPPR1;PLPPR4;MIPOL1;BCLAF3;TMEM168;RPL14;ZNF106;RPL15;ANKRD50;RNF130;WWOX;AGK;TCAIM;WWP1;NMNAT3;WWP2;NMNAT2;SULF1;LRPPRC;HINFP;KTN1;AGBL4;RNF145;RYBP;RNF149;AGBL3;ZNF577;DGKG;ZNF573;CHRM3;SEMA5B;UHRF1BP1L;ATP8A2;ATP8A1;DGKB;CTNND2;DACH2;BEST3;CDH9;CDH8;RPH3A;CDH4;MACROD1;ZNF569;LZTS3;ANKRD36C;PNISR;IGFBP5;RPS7;SEMA6D;ARMCX3;ARMCX4;CACNB2;CLIP2;CLIP1;CACNB4;RALGAPB;ND1;ND2;DGKI;ND5;DGKH;ND4;IQCA1;ENY2;CUL5;ABHD3;CUL3;RNF180;CUL1;ITPR2;ABHD6;GPATCH2L;PITRM1;RNF175;ANKRD28;ZNF540;ANKRD29;ANKRD26;GLMN;ABHD18;ESRRG;TVP23A;BTBD8;ZZEF1;TRMT9B;RCAN1;RCAN2;ZNF536;GPR107;SERINC1;CYTB;SERINC5;CALCOCO1;RNF11;RNF13;NAGPA;ADRA1A;ZNF529;ZNF528;PSD3;HYDIN;AMH;METTL15;PDCD6IP;COL25A1;RANGAP1;METTL25;C1ORF159;METTL24;ASPH;TRAF5;ZNF516;NUMB;VSTM2A;SLC24A2;SLC24A4;SLC24A3;LUZP1;CLEC2L;LUZP2;JAKMIP2;CACNG7;SCGB2B2;ANKAR;NHS;RBBP6;DCAF10;CACNG2;UGGT2;WASF1;FNIP2;PTPN18;KCNIP1;TXNRD1;KCNIP4;PLCL2;RPL35A;CDC42BPA;SGCZ;TPCN2;MGAT4C;KLF7;NIN;MGAT4A;ESF1;HPSE2;DIXDC1;SOGA1;ZNF609;ZNF608;KIFAP3;SOX6;B2M;SOX5;AQR;CMC2;PTOV1;MTUS2;RUNX2;INPP4B;COX7A2L;PAPPA;AKAP9;TTLL11;WDPCP;ZFPM2;PLPP1;NECAB2;BEX3;NECAB1;BEX2;BEX1;INTU;PDE1C;CD99L2;TMTC1;SMIM8;NLN;NUAK1;MAP2;CMYA5;NAALAD2;SCAI;BANP;CARMIL1;NUS1;TRAP1;RABGAP1L;DTNB;BCL11A;SIAH3;INSR;TMEM50B;HSPBAP1;SPART;CCDC88A;GOLGB1;CORO6;TMCC1;TRMT11;ATR;RYR2;FASTKD1;FASTKD2;FAF1;OLA1;RPTOR;EPB41L4B;HINT1;CLIC2;CC2D2A;ANKRD6;PACRG;TSC22D1;STRBP;NME4;NME5;NAALADL2;MPPED1;NME7;PACS1;MAPT;MAPRE2;PRMT9;OPRD1;UQCR10;AKAP1;TRAK2;ATP5F1A;CUX2;FAM184A;NCR3LG1;PTCHD4;RANBP2;SCD5;TUBE1;PUS7L;ZDHHC11B;DLC1;TRIP12;RAB3GAP1;GALNT11;GALNT14;GALNT13;GALNT18;ARHGAP35;CMIP;ARHGAP42;CHCHD2;POGZ;SIRPA;DSCAM;APLP1;KCTD1;PDIA6;TMEM130;SELENOO;PREPL;COL4A2;KIAA2026;TBL1XR1;SCG5;SCG3;ISCU;USP53;NTM;DNAJC24;CPLX2;LTBP1;NALCN;ARHGAP12;STK3;PDZD4;DPP7;MAN2A1;CASKIN1;ATP6V1H;ZC3H13;MARK3;PDZD8;ZC3H14;MARK1;SMAD1;HSPA5;HSPA4;EPHX2;SMAD9;TBCA;ARHGAP26;ARHGAP24;TBCK;PLCXD3;RALYL;DLG2;DNAJC10;ABCD2;USP37;MCTP1;USP32;USP34;ELAVL4;HSPB1;GTDC1;ELAVL2;ELAVL3;IQCJ-SCHIP1;SENP6;SENP7;NETO1;CYP4V2;ENOSF1;PDE4B;TMEM108;FLOT2;PDE4A;POLK;HIBCH;USP47;KLF12;CAMK1D;ABCC5;ARAP2;TGFBR3;PDE5A;B4GALT6;RGS17;CAMK2D;CD163L1;ZNF195;TM2D1;USP11;CAMK2A;TM2D3;STRN3;GMDS;ERBB4;NCAM2;CLASP1;SASH1;REPS1;LGI1;PTCD3;CMTM8;USP25;CADPS;USP28;GDAP1;SGPP2
Genes Down-Regulated In Neuro2a Htt72Q-ni Vs Htt25Q-ni PMID28743452	978/1325	0.999258999205235	0.9999978559094117	0	0	0.8130201148522552	6.026718690190215E-4	ATF1;MDC1;SCOC;GMFB;TSEN54;NDST2;ZDBF2;PSMD6;PWWP2A;GBP6;WDHD1;RBFOX1;GBP7;ZNF281;UNC5C;DICER1;EML4;EML5;ZC3H11B;DDX39B;ZC3H11A;PSME2;FAR1;CGGBP1;GRID2IP;ZNF276;PIF1;ZNF275;ABCB1;SET;CDCA3;SHMT1;CDCA7;DAZ4;DAZ3;DAZ2;ZNF22;ABCB9;DAZ1;HACD3;ADAMTS10;MRPL11;MRPL20;RNF213;EPB41L1;FIGNL1;PIP5K1C;PUSL1;ZNF266;PRRT3;MTERF2;PBX3;EIF2AK2;LARP7;FAM136A;MAGOHB;DAZL;PKIA;FAT1;SASS6;SFXN1;SFXN2;AVL9;DZIP3;SFXN5;C19ORF48;EZH2;PIGN;GPR22;PRKAG2;PIGW;MRPL33;MRPL41;SMPD3;MED14;FLVCR1;NEFH;ZNF488;SLC18A2;UPF1;LRRC45;LRRC40;ELOVL6;BAZ1B;SETSIP;PHF20L1;F7;PSMA3;MRPL51;PSMA4;BDH1;SDHAF2;INCENP;MMP15;TMEM33;CKS2;PIGM;ERGIC2;OR52A5;TRUB1;TRUB2;FH;ODC1;SEZ6;CENPA;PROKR1;TCOF1;SNX25;HAS3;ZNF226;SRSF10;CENPU;CENPW;ATAD5;ATRNL1;GOLM1;STAT1;ATAD2;LETM1;CENPE;CENPF;ABCB10;CENPH;SLCO3A1;TTLL3;CENPJ;ETNK1;CENPK;TAOK2;CENPL;ADGRL1;CENPM;TSR1;CENPN;NCAPD2;LGR5;ADGRL2;FRYL;ZNF692;RIF1;PDCD7;GMNN;ZBTB26;ZC3HAV1L;YY2;NUDT19;NEK2;KPNA2;ZNF445;ZNF442;EIF1AY;EIF1AX;FBXW7;KMT5C;ATP11C;PRPF4B;CDC25C;FTSJ3;RBMXL1;LIX1;SLC9A8;C18ORF54;SRSF5;SRSF6;SRSF7;KIAA0408;CDKL1;ZNF672;GRIA2;KMT2D;BLM;KMT2B;THADA;KRCC1;ACAT1;NDOR1;STK35;ZKSCAN2;ZNF668;AP4S1;ZNF664;MDN1;ZKSCAN1;FUS;FBXO30;SON;GGCX;UBLCP1;AAK1;TUBGCP6;TMEM18;SP9;MDM1;POMT2;ZNF512B;SNAP25;CNTNAP1;ONECUT2;CELF1;CRYBG3;CELF3;PTEN;SUMO4;MCM10;FOXM1;SUMO1;EXO1;TRIM68;DGCR8;SPDL1;ZNF644;UNKL;TRIM67;CERS5;ATRX;ITGA1;MSL2;NT5C3A;GIGYF1;DBF4;NEMF;HAND2;ZNF638;BIRC5;BIRC6;ETF1;SLC25A10;TRIM59;TOP1;BDP1;SLC25A5;DTL;SLC25A4;GTF3C2;PPP1R15B;PRPS1;MAK16;SRSF1;LENG8;NDUFB1;MLLT6;NTN3;BEND3;KRIT1;BEND4;E2F2;E2F3;BEND7;E2F8;DUT;NOP58;PPP1R14B;SSB;CNBP;MGA;DONSON;EFR3B;MYO19;DHODH;TBX2;GSTZ1;SLC25A37;TSPAN13;TRIM39;NOVA1;PRC1;ZNF616;UNC79;DHFR2;LRR1;NUDT1;TONSL;ZDHHC6;CCNC;ZDHHC2;HERC5;CDC23;PPAT;BCAP29;CCDC97;FBXO5;BSN;TRIM21;HERC6;ALG8;ADGRA3;MOGS;HASPIN;GNPAT;PPA1;SUB1;CD2BP2;KIF20A;KIF20B;CTXN1;NAIP;TRIM11;ADCYAP1R1;ZNF324B;L3MBTL2;ZBTB5;ACTR3B;GSPT1;ACTR3C;PGBD5;RACGAP1;ERI1;DHX36;MIER1;SWI5;CEP192;SNX7;RBM10;B4GALNT4;ZBED3;PPP1R26;SLC10A4;FAM9B;LRRN3;FAM9C;SURF2;INTS3;XRCC2;LRRN4;SLC10A3;XRCC3;IFFO1;POLA1;CD209;LPAR6;CDC16;ID4;PAF1;NOL10;IGSF9B;NRP1;SUV39H2;PTPRR;CETN3;ICA1;KIF14;NAT10;BRCA1;IDE;KIF11;AATF;BMI1;BRCA2;SH3RF1;KIF15;NUDCD2;MIS18BP1;RSRC1;ERMARD;OTUD6B;UTP14A;UTP14C;NCOA5;CACYBP;KIF23;RGMB;ZHX1;CTU2;IMMP1L;PITPNM2;DEPDC1;FAM193B;EEF1E1;SFI1;SATB1;SATB2;HEATR1;GREB1L;HSD17B7;PCNP;SERTAD4;HEATR3;MGAT2;PCNT;EXOSC1;ERCC6L2;IGIP;PNMA5;PLEKHA6;RPA2;MYO9B;VEGFD;PLEKHA8;DPY19L1;TTC8;KIF26A;RPA3;CCNG1;TACC3;ESYT2;PNPLA6;SPC24;MAD2L1;CCDC167;CD84;ERCC6L;SAMD9L;ICE2;RPP30;GXYLT1;CAAP1;TTF2;CELSR3;TMEM267;CAPN6;PPIP5K2;PPFIA2;GEN1;DIMT1;ZGRF1;TMOD2;UBE4A;ATAD3B;ATAD3A;ATAD3C;SLFN13;SLFN11;DKC1;TMX1;DENND6B;PPIG;DDX6;DDX5;UBA7;DIABLO;NPR1;PDS5B;PLD1;RPF2;ACACA;CCNB1;EBP;IRAK1;GRK4;UTP20;GCN1;IVNS1ABP;ZFHX3;NUP155;UBE2C;FAM199X;ZFHX4;SYT6;NASP;UVSSA;CYCS;CNTN3;SLC35E2B;COX20;FBN1;SLC35E2A;RTP4;RBM28;RBM25;NAA40;RBM26;MAST1;HMGB2;HMGB3;PSIP1;HMGB1;PPP1R9A;TAZ;LMNB1;PIDD1;GATAD1;UQCRFS1;MYBL2;NUP133;CAD;DDX56;C4ORF46;ETV1;CIP2A;GPCPD1;ETV6;CCNA2;SFPQ;SETBP1;TEX13B;IRF7;LDAH;NAT8L;IRF9;ATP2C1;AURKA;C4ORF33;CNR1;OXCT1;TBX20;TRA2A;SLIT1;BNIP2;DROSHA;CHGA;GALNT7;TTC14;RRM2;TTC13;TMED7-TICAM2;IRGM;MAPK12;UQCRHL;POLE4;BRMS1L;POLE2;CD9;NAA15;RAN;IPO11;ANKLE1;TLNRD1;MYT1L;ADARB1;SLC4A3;SMC4;RRP8;RRP9;SMC2;GCSH;CNST;MSANTD2;CSPP1;WDR90;MYB;AP1S2;CEP97;DUS4L;CHGB;MBNL1;NUP210;DNAAF2;PRKCA;SCRIB;SOX11;PASK;WDR76;ARMC1;DEPDC1B;ALG10B;ASF1B;RHNO1;ZNF397;NUP205;WDR62;RNPC3;SKA1;SKA2;PRDX3;CEP70;FLRT1;CEP76;CEP78;BARD1;PLK4;FZD3;ZNF383;PLK1;SLC16A12;UPF3B;CDC7;CDC6;XKR7;MEX3A;TRIP6;FNDC10;CDK10;CEP83;CPEB2;ITPA;GSDME;XKR5;NRSN1;SETD7;ING5;TRIM2;ZNF280B;NUF2;PBK;PLEKHN1;RRP12;TK1;TEAD1;GARNL3;ZIK1;NDC1;TCF19;HELLS;CLUH;GRAMD2A;EXOC8;MIOS;HADHB;RNF168;KAT2B;KIFC1;MTF2;GART;CCDC90B;AP5Z1;TIMM9;FIGN;TMEM164;BCLAF3;ARFRP1;UBN2;USP1;BRD9;CHML;AOC2;BRF1;YTHDF3;ADAT1;CARD6;RFLNB;PRSS33;LRPPRC;AGBL3;LPCAT3;VMA21;ALMS1;TRMT6;ANKRD13C;PUS10;ATP8A1;CLEC4M;FMR1;UBP1;IRS2;YEATS4;TMEM131L;BZW2;CEP128;THG1L;ABHD13;PPP1CC;SALL2;SALL3;ZNF329;SMARCAD1;MACROD2;PLXNC1;ZNF324;PCDHAC2;RARS2;PNISR;SUPT16H;ANKRD49;RALGAPA1;SKIDA1;CSGALNACT2;THOC1;FRMD4A;VRK1;THOC2;INIP;TRAIP;PYGO2;TEX9;ERH;PHIP;SNRPE;FKBP4;FKBP3;INTS6L;ENY2;MINDY3;ANKRD12;CUL1;ITPR1;HMMR;UBR1;KRBA1;C1ORF112;PHF21B;RAD51AP1;ZFP57;BTBD1;PITRM1;ORC2;RNF170;SRGAP2;ZNF786;PLXNA3;FANCI;ANKRD27;FANCM;CCDC14;TMEM132A;FANCB;TOR1B;LSM3;LSM2;CDK8;LSM8;RIOX1;ZFP62;REEP3;CDK2;ZNF778;XAF1;BCL2L2;EIF4G2;BMPR2;WDR3;AMD1;SYNE2;TRO;CNGA3;RFC5;PLEKHG4;PLEKHG2;HAUS3;ZFP91;HAUS6;PTBP2;REXO5;ASPM;C1ORF159;ESPL1;TFDP3;TRAF3;POLR1B;POLR1E;GTF2A2;SMARCD3;LUZP1;MTFP1;NUFIP2;ARPC4-TTLL3;TTK;LAGE3;FBXL20;STOX2;ABLIM1;DCAF17;NOCT;RSBN1L;RBBP8;RBBP6;UGGT2;UGGT1;TUB;PPIL1;CEP152;CDC42BPB;PML;MARCKS;RAD51;KIAA0586;CROCC;MAB21L2;INSM1;POLR3K;SLC24A5;TRMT61A;IFITM3;SLC35B2;IFITM1;IFITM2;CISD2;SOGA1;RPS6KA6;CHEK1;MAGOH;DZIP1L;PCLAF;SKP2;SRRM3;TIPIN;METTL1;TINF2;KNL1;PIMREG;NEIL3;TCERG1L;ZW10;RTEL1;DCUN1D5;GYPC;SP140;TWF1;HNRNPLL;HTATSF1;HELZ2;PDCD11;SCFD2;TNRC18;ARGLU1;GPM6B;SCAI;TMEM184C;CARMIL3;SETDB2;SIAH1;SLC35E3;AMMECR1;MEMO1;PARP14;PARP12;CCT6A;CCDC88A;STAG1;CDAN1;MPHOSPH10;TECPR2;TOP2A;ZCCHC12;FEN1;TENM3;GFM2;ZCCHC18;ZCCHC14;XPO1;PCF11;CCHCR1;TMED7;TMED5;MAP4K2;PARP2;AMPD2;PPHLN1;PARP9;PPRC1;CBFA2T3;LIME1;POC5;HNRNPH1;RBM12B;KPTN;MATN4;PRIM2;DTYMK;PTGER1;ZDHHC20;AKAP8;RGPD6;RGPD5;NOL9;RGPD8;RGPD2;TYMS;RGPD4;RGPD3;PSMC3IP;ASZ1;KIAA0753;METTL5;SUSD5;RANBP2;ATP5PF;MYEF2;MTX3;ERBIN;PUS7L;SPCS3;PRPF39;PDP2;TRIP13;KBTBD8;KDM1B;TAMM41;ZWILCH;SPPL2B;NUCKS1;TOMM20;TOMM22;CHCHD4;PTTG1;PTTG2;NUSAP1;AZI2;CHCHD1;CHRNB2;GUCY1A2;SZT2;MIGA2;MIGA1;PPP4R3A;ATP1B2;ALG10;PUS7;ARHGAP45;SGO2;SELENOS;FANCD2;TIMELESS;CMPK2;MATR3;LRIF1;SELENOT;HDGFL3;IDI1;CHRNA3;TEDC2;NOP2;CABP1;CPLX1;MAN2A1;TMEM129;CLSPN;FAM83D;MARK3;PDZD8;CBX5;HELQ;PNPT1;RHBDD3;CBX3;CPSF2;ARHGAP26;EIF2S1;SMAD5;LIN28B;KIF18B;LIN28A;DNAJC10;ZCCHC2;LRP11;USP38;ELAVL4;CHTF18;PKD2;ELAVL1;ELAVL2;RBM3;HPF1;TRPS1;MRGPRX4;TOPBP1;RBM6;TSFM;USP48;MRGPRX3;MRGPRX2;MRGPRX1;SENP2;DCK;SENP3;SENP1;OAS1;RASA3;OAS2;OAS3;PDE5A;USP41;MCPH1;RGS19;C2ORF68;LIN9;UACA;USP18;SELENOI;STRN3;THBS3;NXF3;LRIG1;BPNT1;PDSS1;BUB1;CLASP2;PTCD3;SPEN;NIFK;C9ORF43;ARID3A;DEK;C9ORF40;SHCBP1;SGPP1;PPP2R2D;CDK2AP1;SSBP1
Coexpressed Gene Module M15 From Human Brain PMID20616000	192/277	0.9992786387507188	0.9999978559094117	0	0	0.6568032029565753	4.739633489735665E-4	PGLYRP4;CD84;RIPOR1;ANKRD13D;PGAP3;CD80;PRF1;HGH1;HSF2BP;ZDHHC7;STK19;CSN2;GIMAP5;UBE2Z;TMEM92;FGF4;RPS6KA6;SOX15;ZMIZ2;OGFOD2;CFL1;IL12B;LGALS9;PRKACA;GGT1;HOXA6;KCNH2;DDX11;KRT2;LGALS14;FBXO11;MUC3A;MID2;PSG9;EDAR;TBL1XR1;PPP1R3E;RUFY3;ZW10;DMWD;PSG6;ARMCX6;RIN3;ADTRP;TRIM10;FKBP3;RNF122;HOXB5;TMEM161A;LMAN2L;ABHD4;UQCRB;PDGFB;CHRNA9;LPAR3;GLYAT;PLA2G6;CD1A;ART1;FUT6;NEUROD2;WNT6;DHX32;OARD1;MIER2;SFN;ZBED5;CNMD;COX10;WDTC1;ZRSR2;ZNF384;CPSF7;DTNB;GPR12;HTR1F;UBE2C;SIAH2;TREX1;RASSF7;BTNL3;FANCC;ERAL1;ADAP1;FANCF;CS;CYP2C9;MSRA;G6PC2;CILP;ZNF419;GPR182;MYO5C;INTS5;PLEKHM2;PXMP4;TAF4B;TRMT11;MNAT1;SPRR1B;WRAP53;DENND1C;IFNA4;CD40;ZC3H3;PZP;SLC2A1;PRL;LIMD1;DUSP13;BMP15;OASL;TMEM222;GABRR1;PPP1R13L;XPO6;GMPPA;AP3S2;IKBKG;ADAMTS9;STRADA;PDPK1;ELAC2;OR1F1;ARHGEF16;HTR3A;PPP2R5D;AVPR1A;EPS15L1;CATSPERZ;OPRM1;IL17RC;PRODH2;REXO4;FGR;ITPKC;NCR2;ARL4D;CEACAM1;MMP14;CYP2A6;PLSCR3;DCT;RABEP2;CEACAM5;ACRV1;TNFRSF25;CHST4;DEPDC5;AVPI1;PAPPA2;SASH3;SZRD1;MVK;SLC20A2;ZBTB48;FAM214B;IL2RG;AGPAT2;HDAC6;LMF2;ARFRP1;ALS2CL;OS9;SLC17A9;CNR2;PPP2R3C;CHRNE;NOCT;MFN2;C22ORF24;BUB3;APBB3;XDH;KLRG1;NAGA;FMO2;RPRD2;SEMA4G;FMO4;PER1;MLPH;MYO15B;ETNK2;DOLPP1;TRIP10;R3HDM4;CEBPZ;CYB561;LIMS2;SIGLEC6;SLC28A3
Genes Down-Regulated In iSPNs Of HD Patients Vs Control PMID32681824	2648/3516	0.9992878559816165	0.9999978559094117	0	0	0.8706745129380108	6.202665321213935E-4	ITSN2;NUP107;IFT172;ITSN1;PTPDC1;ALKBH8;ALKBH3;ZC3H12C;SYNGAP1;TBK1;SCP2;DPYSL5;ZC3H12B;AKT2;FGFR1OP2;GPBP1;NDST3;RAVER2;ANKFY1;CKMT1B;PWWP2A;MTERF1;SUPT20H;PRKACB;PKNOX2;WLS;FNBP4;GSTK1;CACNA2D1;SECISBP2;CACNA2D2;RC3H1;PHKA2;CD2AP;BCR;LARS2;EWSR1;FEZ2;FAR1;FAR2;CLOCK;ATF6;OPTN;SF1;URI1;AASDH;B3GLCT;BAZ2B;LYPD8;RNF212;SULT1A1;RNF216;ADAMTS19;HLCS;EPB41L1;SYNDIG1;ATG5;PRPF38B;MTERF2;MTERF4;EIF2AK2;LARP7;EIF2AK4;L1CAM;BTBD10;AGO3;LAS1L;AGO4;PKIA;AGO2;ZNF30;NANOG;SFXN1;STRN;FAT3;SFXN2;DZIP1;DZIP3;SFXN5;GTF2H2C;MTMR12;PRKAG2;SNX13;MED15;MECP2;PCMTD2;SMPD3;GLT1D1;NHSL2;MMP24;TCP11L1;JAK2;DLGAP3;DLGAP2;NINL;STUM;GSTO2;SLC39A10;TEX15;EPS15L1;BAZ1B;MED27;MED23;PHF20L1;SLC7A6;MMP16;SLC7A8;PTRH2;MED21;MMP17;RAPGEF2;PPARD;SAMD5;CRB1;OAT;ZNF471;SNX32;SDAD1;ZNF69;FAM117B;EGFR;CENPC;SNX29;WRN;PLAGL1;SNX25;ADAM23;STX6;ZSWIM8;RICTOR;ZSWIM6;ZSWIM7;P4HTM;ZSWIM5;JAM3;ATAD1;MBD4;RIC3;MBD5;SLF1;RIC1;SLF2;ATAD5;KCNB1;TRAPPC10;MBD2;TARBP1;ABCB10;SLCO3A1;SNX14;CENPJ;ETNK1;SLMAP;CCDC7;PKN2;CCDC3;NCAPD3;CENPP;LGR4;FRYL;LIMS1;RIF1;PDCD7;MSI2;FBXO21;FRY;FBXO22;FAM204A;MFSD13A;SLK;NEK1;CEP250;KMT5B;CIR1;MAP3K4;SYBU;KCNH1;FBXW4;CDKL2;KCNH3;BNIP3L;KCNH4;CDKL5;FBXW8;FBXW7;KCNH7;FBXO15;ATP11A;FBXO11;PIAS1;ATXN2L;DMTF1;MSH2;ZNF439;ZNF438;PKP4;SRSF4;SRSF5;IL6ST;SRSF7;ZNF432;GRIA1;KMT2E;FTO;GRIA2;UQCRB;KMT2C;ZC4H2;BOD1L1;CREM;NRF1;SPATA6;SPATA7;ARL17B;RAP1B;ARL17A;LOXHD1;MBIP;AP4S1;KHDC4;SMYD3;GRIA3;ZKSCAN1;CD276;ZNF420;NEK9;HTR1E;API5;FUS;HPS4;OGA;RABL2B;FBXO32;FBXO33;CORO2B;LRCH1;SON;ARPC3;NACA;DMXL1;NOXA1;SP3;DMXL2;ACO1;MNAT1;LRCH3;NIT2;OGT;SNAP25;LRGUK;ONECUT2;NUMA1;MTCL1;APIP;DYSF;PTEN;HTR2C;HTR2A;ITGAE;BICD1;CDC73;UNC80;KIAA1549;ACP6;ZNF407;PGM3;TRIM69;ARL5A;NEO1;CEP290;YAF2;TRIM66;BCAS3;EIF5B;CERS6;GRID1;VPS13C;CEP295;VPS13D;ATRX;VPS13A;VPS13B;NRG2;CES4A;MMS22L;NEMF;PCCA;C1D;MYO3A;LCOR;NAF1;TOP1;SNAP47;PRKAA2;TRIM52;CARNMT1;ROCK2;LRTM2;LRTM1;RCHY1;MALT1;FOXRED1;ARL13B;CCDC85C;CCDC85A;NNAT;KRIT1;UBQLN1;EIF4H;E2F3;FYN;E2F5;PCDH1;SLC36A4;TSPOAP1;TRIM44;EIF4B;NOP58;NTRK3;KIAA1549L;SYT14;EXOG;TTC39C;EFR3B;MYO19;BICC1;MYO1D;EIF3M;MFSD14C;SYT10;APLF;ST7;OCIAD1;PDCD4;TRIM37;EIF3E;ATXN10;KCNK2;RECK;TRIM33;UNC79;CPNE8;SMARCAL1;CPNE5;ICAM5;LDLRAD4;NUDT5;ACTB;CCDC102B;HERC2;HERC1;CDC27;TRIM24;FBXO3;EPC1;EPC2;BSN;ATP6V1E2;SCAPER;TBC1D22A;ALG8;SMARCC2;CCDC78;ACTN1;ALG5;CDC40;CFDP1;PPA2;PPA1;SUB1;CDC37;ADGRB1;KCNQ5;CD226;FAM76A;RIN1;RIN2;CCDC82;NAIP;KCTD16;NUMBL;EPB41;MYCBP2;CWF19L2;ZBTB1;KALRN;MED12L;NKAIN2;MBTD1;APOO;BRIP1;MRNIP;XRRA1;SARAF;KCNN2;CEP192;KCNN3;ATP6V1C1;FER1L5;SPHKAP;FAM78B;GREB1;NBEAL1;MYO5A;RAB27A;PTK2;MED13L;EXT1;EXT2;CALY;NDUFAF5;CDC16;MYO5C;ECHDC1;KYAT3;ECHDC2;NOL10;FBXL2;IGSF9B;FBXL5;FBXL7;CD200;SUGP2;MRPS16;CSRNP3;HIBADH;GRIK3;ICA1;OTUD7A;GRIK4;NAT10;TFB1M;COX7C;B3GNTL1;SH3RF1;HERPUD1;PCM1;PPP3CB;AKAP10;KCNT1;PCLO;PPP3CC;AKAP11;ODR4;MIS18BP1;NMRK1;UIMC1;SDF4;EPG5;BBS7;RAC1;MCF2L2;SPTAN1;PBRM1;ZHX3;MRPS25;PRPF40B;PRPF40A;NBPF12;SYP;NBPF11;SYN3;SYN2;NBPF15;CNKSR2;RNF144A;ARHGEF9;SLTM;ZADH2;PITPNM2;ARHGEF3;TAX1BP1;ARHGEF4;MICU3;ARHGEF2;MICU2;PABPC1;MICU1;KIZ;ATPAF1;CAB39;GPALPP1;MRPS31;PRICKLE2;GNAI3;NEXN;HSD17B4;ARNTL2;PCNP;SH3BGRL;ZFP14;RELN;PCNT;DYNC1I1;MAP3K2;DYNC1H1;GIT2;MAP3K1;PNPLA7;PNPLA8;GAD1;GAD2;KLHL2;TTC1;KLHL3;PNMA2;APTX;PEX13;ITCH;TTC8;RIT2;NOL4L;TTC5;TTC3;CACHD1;NEK10;KIAA1958;ACTR10;NEK11;NARF;ICE1;UBXN2B;DENND5B;ICE2;UBE3D;UBE3A;TMEM260;UBE3B;NR3C1;PLB1;ACTG1;LOXL2;GNPTAB;TBC1D31;PPIP5K2;ZNF84;TBC1D30;BORCS5;TMOD3;SLX4IP;TMOD2;TTC7B;CASK;SDHC;CDKAL1;DHDDS;EEF1A1;GPRIN3;ADAM17;PCP4;ZNF91;MAP7D2;HHIPL1;DENND6B;WDFY3;BBOF1;DENND6A;PPIG;TBC1D23;TSNARE1;CARS2;PPIA;DDX5;TBC1D19;TSG101;PLGRKT;UBA6;SLC41A2;DDX1;CACNA1B;CACNA1A;CACNA1D;CACNA1C;CACNA1E;TMEM241;CACNA1I;ODF2L;SYCE1;SNTG1;DHRS7B;COX11;TBC1D14;TBC1D12;QSER1;CNTLN;EEFSEC;SYT5;SYT2;AUTS2;CNTN5;SYT1;TFAP2E;DENND4A;DENND4C;NUP153;TIMM44;CNOT10;HOOK3;AP4B1;SYT7;IFT20;TMEM232;AHI1;GNAL;HOOK2;NASP;HOOK1;UVSSA;UBA2;UBE2O;CNTN3;CNTN4;NAT9;FGF12;SLC35E2A;TTC26;PLEK;NGLY1;LDB2;TAZ;DMKN;TENT4A;GRM1;PITPNC1;PHTF1;RERG;TTC28;CABIN1;C4ORF50;GRM3;TCHP;GRM5;GRM7;RB1CC1;ARFGEF3;MKKS;NUP133;C4ORF47;HUNK;NAV1;NAV2;ETV5;ELF2;ALS2;NAV3;SETBP1;FAM153B;FAM153A;ACOX3;LDAH;SHANK3;SHANK2;PLEC;DNAH1;ANKS3;DNAH6;ASAP2;CBL;NT5C2;ASB18;ADD1;AGPAT4;POLD3;GK5;FAM156A;SV2B;CNR1;TDG;TGS1;MKNK1;MVB12B;SPOCK3;TRA2A;MAN1C1;DROSHA;SPOCK1;SLIT3;CRYM;TRDMT1;TTC14;ARFGEF2;CDK11A;TTC13;EYA3;ZNF804A;HS3ST5;HS3ST4;TTC19;YY1AP1;CDK11B;TTC17;RSPH3;FAM155A;RSPH1;SIMC1;ERCC8;ERCC6;NRDE2;OTUD3;VPS29;NCKAP1;FRMPD4;FRMPD1;WIPF2;GPATCH2;SMC5;HNRNPR;SMC6;ADARB1;SMC3;SLC4A4;ALCAM;CNST;TFG;ZSCAN31;ZSCAN30;CSPP1;CDK5RAP1;CEP95;AP1S3;DHRS4L2;VPS39;DLEU7;C2ORF80;DDX17;MBNL1;PRKCI;NUP210;PRKCE;GML;ATG10;REV1;AFAP1;HUS1;DNAAF5;ARMC8;DNAAF4;WDR73;HCFC2;ATG14;GABRG3;GANC;NUP93;ARMC2;ADCY9;ZC2HC1A;DAAM1;ARMC3;HECW2;PARD3;HECW1;MAP1A;SRFBP1;PRKD1;ZNF398;ANAPC16;XPA;XPC;RNPC3;ANAPC10;LDHA;WDR70;ST3GAL5;GSG1L;NUP88;ST3GAL6;FDFT1;LHPP;ZSCAN18;CEP78;LRRC37A2;NDFIP1;WDR59;PHC1;DMPK;ZNF382;PLK2;NFATC2;RMDN2;ELL2;CEP83;XKR4;PAM;XKR6;ATG2B;CEP89;FARSB;CEP57;DENND1B;SETD2;SMG1;SETD3;NRSN1;WDR41;CSAD;WDR43;FARS2;UBL3;AIFM2;MTG2;TCTN1;TIMP3;ZNF365;CEP68;ZSCAN5A;WDR37;EXOC7;WDR31;ELMOD3;ASH1L;FAM126B;TERF1;WDR35;GNL1;CIT;WDR33;HADHB;NSA2;HEATR5B;MTF2;EXOC4;GAS2;RARB;EXOC6;EXOC5;CEP63;GART;EXOC2;GAS8;EXOC1;GAS7;WDR27;GRAMD1C;GRAMD1B;NBAS;WDR26;SGMS1;RNMT;ADCY3;WDR20;ADCY1;ADCY5;PAPSS1;NSD3;FGD4;PPP1R2;UBN2;ZNF345;RUNX1T1;FARP2;GABRA2;HIPK4;WDR17;FARP1;GABRA6;YTHDF3;KIDINS220;PCGF5;CSNK1A1;MGMT;GABRA4;WDR19;GATB;ELP4;WDR12;TUBB4A;RFLNA;SLC8A3;ZNF33A;MKLN1;SMOC2;JKAMP;ZNF337;COQ8A;ZNF335;CEP44;NUCB2;ANKRD13C;CEP126;RAB3C;VKORC1L1;OXNAD1;MRE11;TMEM131L;TM7SF3;LCLAT1;VIRMA;CEP128;SLC8A2;PPP1CB;NPEPPS;IPO9;FGF9;MPC1;ZNF326;PLXNC1;LARGE1;MB21D2;HMGN3;ANKRD13A;MAGI1;TLE4;USP7;TLE1;RALGAPA1;TMEM178A;TPM3;RALGAPA2;USP3;MAGI3;CSGALNACT2;IPMK;TPM1;THOC1;TTC21A;THOC3;FRMD4A;LARP4B;THOC2;FRMD4B;TOM1L1;TOM1L2;GOLGA8B;KAT6B;MORF4L2;KAT6A;PGP;AAGAB;PHIP;FKBP3;GOLGA8A;IPPK;UBR3;UBR1;KRBOX4;ORC5;ORC4;FGGY;DDRGK1;ORC2;TPR;UBR5;CCDC30;PLXNA2;MAP3K21;ZNF302;SRGAP1;MAP2K5;MAP2K6;OSBPL9;ZNF782;TMEM132D;OSBPL8;CCDC18;CEP112;COA1;FANCM;CCDC12;CCDC14;TMEM132B;OSBPL2;SLC4A10;FANCC;TRAPPC8;NBDY;REEP1;IRAK1BP1;LRFN5;DAB1;SYNJ1;NBEA;NSG2;PIR;SLC26A8;MAP3K13;MAP3K14;CNIH3;RAB5A;PLEKHM3;C8ORF34;MCM9;CBWD5;CEP164;ZC3H8;KIAA0100;FTCD;SYNE1;PIK3C2B;KBTBD12;AP1G2;SCRN3;PHACTR3;NPIPA2;PHACTR1;NPIPA1;WDR7;TNPO1;EIF2B1;COA6;TTC23L;CCDC39;RFC3;SLC13A3;TRPC6;SGIP1;TRPC4;SECISBP2L;TRPC1;FAAH2;FAM219A;ZNF75D;ZNF75A;DNAJC1;NPEPL1;PKM;CATSPERG;LANCL2;HDAC3;CATSPER2;VPS4B;TULP4;HDAC8;TTL;COCH;THSD4;LMF1;STOX2;ABLIM1;ABLIM2;HECTD1;HECTD2;VPS50;RAB26;VPS53;VPS54;BCO2;RAB28;FKTN;JAZF1;NLGN4X;RNGTT;FBXL17;FBXL16;FBXL13;MTOR;ASXL1;RAB10;TNRC6C;FRAS1;POLR3A;POLR3B;DNAJA4;KIAA0586;MFAP3;ZNF737;ASXL2;VPS41;RAB18;CEP162;POLR3G;CEBPZ;CCDC65;CCDC66;TPT1;TNRC6A;NPIPB5;TNRC6B;VEZT;PANK2;PANK3;CISD1;HS6ST3;KIAA0930;SYNPR;PNN;RPS6KA6;RPS6KA5;NIPAL2;PDK3;SIL1;DYNC2H1;PDHX;SRRM3;SRRM4;TANGO6;COG6;ESCO1;COG5;COG1;CPT1C;SIK3;SUCLG1;CFTR;BLZF1;MACF1;SPTBN4;SLC35D1;STXBP4;MAGED1;DCUN1D1;DCUN1D2;RPAP2;CRHR1;TRPM2;STRIP2;SCFD2;ZNHIT6;STXBP5;ZNF821;TRPM7;STXBP6;ARGLU1;SPTBN1;ZRANB3;ZRANB2;SETDB2;TRERF1;SNAP91;RPS25;FUBP3;MPHOSPH10;CCSER2;CCSER1;RNPS1;DCP1A;RPS24;TECPR1;DCP1B;RPS23;RPAIN;ROBO2;TENM1;TOP2B;TENM2;TENM3;GFM2;SLC35F5;SLC35F4;RSF1;SLC35F1;SPPL3;ROBO1;SIPA1L1;SLC22A15;XPO1;XPO4;XPO6;RALGPS1;RALGPS2;PARP6;TMED8;PARP1;TOP3A;SLC35G2;GFRA1;PPHLN1;CYP7B1;ZDHHC17;ITFG2;MLF1;ITFG1;CLDN12;RGS7BP;VGLL4;RAB7A;ICA1L;ZDHHC21;NOL4;DRP2;CST3;PURA;AMN1;MTHFD1L;TCEAL4;TCEAL2;EMC2;SUSD4;UBTD2;METTL6;METTL8;HDX;METTL9;LMLN;ATP5PF;MYEF2;MTX2;LSAMP;LHFPL4;LHFPL3;SORBS2;MPP6;COLQ;MLH3;MPP7;KBTBD3;PRKRA;COPG2;MPHOSPH8;APBA2;RAB9B;RIPOR2;RIPOR1;GUCY1B1;KDM1A;NDUFA12;KDM1B;SPPL2B;NDUFA10;CWC27;CCDC28A;DOCK10;TATDN3;FAM162A;SACS;TRAPPC12;TRAPPC11;NOM1;GUCY1A2;SZT2;MIGA1;PUS1;ALG13;ANXA11;ATP1B3;VWDE;LMO7;PUS7;TRPC4AP;SHISA7;PACRGL;EMCN;FAM161A;JCAD;XPR1;ZCCHC8;ZCCHC7;IDI1;COPA;GSTCD;LPL;CAMSAP1;CAMSAP2;COP1;ZMAT1;HRH2;CDH22;TASP1;LONRF3;RPRD1A;LONRF1;LONRF2;BPTF;SPECC1;CPSF7;PNPT1;CBX5;POU2F1;UQCC2;RHBDD1;IDH2;HELZ;COQ9;POU2F2;CRLS1;LRP1B;TSGA10;DIAPH2;CAPRIN2;BLMH;BRWD3;LRP11;KDM5B;RABEPK;MFSD8;SNAPC3;NOS1;RBM6;KDM6A;HGSNAT;STPG2;SVOP;IQCE;OXSR1;IQCH;RBL2;SUPV3L1;CFAP221;GAP43;IQCK;THRAP3;PEAK1;ALDH1A2;RASA2;RBMS1;PDXK;HLF;KDM3B;ETFDH;ATP1A1;FAM169A;NR2C1;TBRG1;MAPK9;UGP2;ERICH1;RPS6KC1;ERICH3;FAM120A;GNA12;CHSY3;TENT2;LURAP1;S100PBP;MAPK4;HES4;OPCML;SNCA;KDM4B;TCF7L1;KDM4C;SLC4A7;SLC4A8;PDE10A;PPP2R2C;KANSL3;PPP2R2D;FSIP1;PAXBP1;LPIN1;LPIN2;CHIC2;PID1;PGAP2;ZFYVE9;NEXMIF;AVIL;UXS1;ZNF292;RBPJ;ATP5IF1;PREX2;ZDBF2;ZFYVE28;ZFYVE27;MPRIP;PPP4R4;SAMD12;XYLB;STARD3;GABARAPL1;STARD4;RBFOX2;RBFOX3;STARD9;SCAMP1;EML1;HDHD3;LRRC37B;EML4;FAM133B;RUFY1;EML5;EML6;ZFYVE16;RFX4;RUFY3;PSME4;IDNK;UQCRC2;LETMD1;CFAP61;ZNF276;MTMR3;ZNF273;ABCB7;SLCO5A1;AGAP4;ABCB9;IQGAP1;HACD3;MTMR4;NYAP2;HACD2;MTMR7;DYNC2LI1;HSD11B2;PCNX4;PCNX1;PCNX2;WBP2NL;CFAP69;VTI1A;RHBDL3;PPARGC1A;AMZ1;PPARGC1B;EXPH5;B3GALNT2;MCTS1;HACE1;CADM2;CFAP70;LRBA;ABCA3;EXOC6B;TMA7;BBIP1;NETO2;GRIN2B;MLLT10;UCK2;FAM135B;FAM135A;PSMG4;PSMG2;AVL9;LRRC36;ZNF253;TUT7;ZNF251;PIGN;HEXB;TUT4;ATF7IP2;PIGZ;TDRP;JPH1;MRPL32;LRRC1;MRPL33;JPH4;MRPL41;TUBA1B;EDRF1;LMBR1;TUBA1A;TMEM44;FLVCR1;NELFCD;ZNF248;IKBKE;APPL2;OFD1;UPF2;EIPR1;LRRC49;SIRT5;ELOVL6;NSUN6;DYNLL1;SUMF2;PSMA5;PIGB;PSMA3;BDH1;PSMA1;LRRC7;LRRC9;PELI1;LRRC3B;PIGG;DSCAML1;LYPLAL1;STAU2;SEZ6;ZNF518A;BTAF1;PSMB5;TMEM67;STAT4;ANO10;FLNA;DMD;FLNB;CSMD3;CSMD2;RPS27A;SRSF10;SRSF11;NKTR;TRMT10B;ANKIB1;MDH1;ATRNL1;LRRC27;LRRC28;TMEM62;TMEM64;PLXDC2;PLXDC1;STXBP5L;TMCO1;TTLL5;RIMBP2;UBAP1;C11ORF58;ERO1B;HDDC2;ZNF692;ZBTB25;ZBTB24;FAM13A;KIAA0895L;SAT1;SLC9C2;SESN1;OSBP;SCMH1;LEPR;SLC16A7;SLC25A40;NEPRO;PPP1R16B;SH3GLB1;ZNF682;SLC38A1;AGTPBP1;C11ORF80;UBE2E2;PRPF4B;EMSY;SLC9B2;ACAP2;OLFM3;ANAPC5;SLC25A53;RAD54L2;UTRN;SNRNP200;ANAPC1;RNASEH2B;ARL3;GPR88;STK39;NTPCR;THADA;RAP1GAP;NPAT;ATXN3;CTIF;ATXN1;CLTCL1;STK38;SLC38A6;THEM4;SLC38A9;SOCS7;MDN1;GOT1;BICRAL;GFPT2;ZBTB11;DCDC1;PTPRD;PTPRB;ZNF658;TUBGCP4;ZNF654;MCU;ZNF652;NFE2L2;CNTNAP3;CNTNAP1;CRYBG3;SCHIP1;FLT4;LRRK2;RASGRF2;CELF3;FHL1;CELF4;EFCAB11;MRPL3;FSD1L;MRPL1;DSE;PRB2;NCK2;PMEPA1;HMG20A;UPP2;ZNF644;ERC1;UPP1;DNM1L;EDIL3;DIS3L2;NCK1;PPP1R12A;DST;VPS37A;KSR2;PARD3B;NT5C3A;ZNF638;PIK3C3;BIRC6;BDP1;SLC25A12;SEC22A;CNTNAP5;ST6GALNAC5;AHDC1;R3HCC1L;SLC25A13;FOCAD;LRP1;NDUFB6;PPM1L;ZBTB43;FOXK2;PPM1K;MFF;LRP6;PRIMPOL;SLC25A27;SLC25A26;SLC25A29;CNNM1;KIAA1328;FCHO2;CDC37L1;SH3BP5;SLC25A23;SLC25A25;BEND6;PTPN1;DUT;SEC24B;NDUFA5;MGA;FOXJ3;MBOAT2;RPL23A;NELL2;SLC25A37;FLJ44635;TMLHE;ZNF618;NOVA1;CCM2;MDGA2;PTPN4;SMAP2;PTPN5;SMAP1;SLC25A36;PTPN2;VPS35L;EIF4A2;EPHB6;SPON2;SPON1;AHCYL2;AHCYL1;CCNH;ULK4;PREP;THUMPD2;TXNDC11;JMJD1C;GCC2;CCNC;ZDHHC2;TXNDC16;CCAR1;BAIAP2L2;DHX57;BCAP29;KIF21A;CCNL2;ZNF721;CCNL1;SEC62;SLC12A6;EPHB1;SLC12A8;CALN1;SCN1A;EPHA5;EPHA7;EPHA6;ST6GAL2;ENTPD3;RSAD2;PHYKPL;SCAF11;SFMBT1;NSMCE2;ANK2;VWA5B2;DHX40;ZNF718;SPATA17;CCNY;PPP1R3E;ULK2;ULK1;ZNF710;ALPK1;KIF20B;TMEM87A;TMEM87B;PAXIP1;FOXG1;PIK3R4;PIK3R1;BRCC3;ART3;OSGEP;ZNF708;DHX32;PCBP3;TESPA1;PGBD5;ERI1;MICAL1;ZNF704;DHX36;MIER1;PENK;TSPAN7;ST8SIA4;DYM;SNX9;HIVEP3;ARSG;HIVEP2;RAB11FIP2;SCN3B;RIMKLB;ZBED5;HMGCLL1;SCN3A;N4BP1;PAG1;SEC31A;IQSEC2;IQSEC1;PPP1R21;XRCC5;INTS3;ST8SIA3;DCLK3;PILRB;PILRA;CCDC144NL;ARMC10;WNK2;ACER3;PPP1R1B;WNK3;INTS4;INTS7;LRRN1;DHX29;ANKRD18A;INTS9;CALM1;RGL1;SCN2A;GLIPR1L2;KIAA0825;PCSK2;PTPRT;CCDC122;PTPRR;FKBP15;PTPRQ;PTPRO;SLC7A14;MIA2;PTPRM;N4BP2L1;PCSK7;IDE;N4BP2L2;CLYBL;LARP1B;PTPRG;IMMP2L;SPTLC2;RSRC1;ENC1;DHX15;REV3L;ARIH2;ARIH1;QSOX2;NDEL1;CCDC112;SEC13;NBPF3;NCOA5;MMD;NBPF9;ACAD9;ZFR;ANO6;COMMD1;COMMD6;SORCS3;ANO5;NBPF1;SORCS2;KIF27;SUPT3H;ANO3;IMMP1L;MN1;CTTN;G2E3;ZNF780B;OR3A2;CAPS2;LNP1;STX12;RABGAP1;INPP1;HEATR1;CAMKK1;CAMKK2;PAK1;FAM172A;SERTAD2;CREG1;DGLUCY;HSF4;HEATR3;PAK3;PAK2;EXOSC1;MICA;PAK5;TEFM;PLEKHA1;NUBPL;ERCC6L2;MOK;PLEKHA5;PLEKHA6;RSRC2;UBE2G2;PLEKHA8;CMSS1;PER3;DPY19L2;ESYT2;IL17D;PLGLB1;WWC1;WWC2;JADE1;CAPN7;FRRS1L;KIF5C;PPME1;PALM;ARID2;RGS8;PPFIA4;RGS9;SBF2;SH3GL2;PPFIA2;RGS7;KIRREL3;SLC30A7;SLC30A4;LMTK3;LMTK2;RPGRIP1L;RUNDC3B;SUPT7L;CAMKMT;TANC1;DOK6;GEMIN5;MZF1;RTN1;PSMD14;CCDC148;YTHDC1;YTHDC2;SLC1A1;TOR1AIP2;KLHL13;RASGRP2;RASGRP1;BRINP1;CALD1;FUT9;NPHP1;NPHP4;KLHL29;IVNS1ABP;GGT7;CCDC138;VTA1;KLHL28;NFXL1;KLHL23;SSH2;ZFHX4;CLK4;KLHL20;SSH1;RCL1;PAN2;AFDN;PAN3;APPBP2;TAF4B;CCDC130;SERGEF;GSK3B;SNED1;RBM25;RBM26;CHD8;DDX42;PSIP1;MTR;HMGB1;SOBP;PPP1R9A;CHD1;SEC61A2;ARMH4;CALB1;NPTN;CFAP46;ZNF385B;LRRFIP2;LRRFIP1;ZNF385D;CFAP43;SULT4A1;ARMH1;CFAP44;RBM33;RBM17;DYNLT1;ARHGEF17;RFPL2;DDX55;BCKDHB;RBM19;PEX1;GPCPD1;C12ORF4;SFPQ;LMBRD1;LMBRD2;PEX6;NDUFS4;CDHR3;CCDC191;NAA35;ATG4B;NUP54;SAXO2;SCN4B;PARG;DDX24;DDX25;GOSR1;DDX21;HMGCR;ATP2C1;CLCN3;TAF1D;RAB40B;TAF1B;TNKS2;NAA25;CCDC180;PDLIM5;GALNT7;RBM39;TAF15;GALNT1;ATP2B3;ATP2B2;ATP2B1;MAPK14;CHFR;U2SURP;SOD1;MAPK10;EEPD1;KATNBL1;SPATA33;BMT2;SHLD2;RBM41;ACIN1;ASB7;NAA16;CHPT1;NAA15;R3HDM1;CLUAP1;CCDC171;CYFIP2;RB1;RPL4;RPL30;PATJ;RPL32;MYT1L;RPL31;TRRAP;RPL34;STMN2;STMN3;ABAT;DCAF5;RPL6;DCAF6;GPR173;RNF112;RNF114;ZXDC;RTTN;RPL37;ANKS1A;DIP2C;NFRKB;RNF111;ANKS1B;TSPYL2;UNC13B;MECR;WSB1;TRIQK;UNC13A;NHLRC3;GLCE;PASK;DKK3;KIAA1217;RNF123;IFT88;BIN3;BIN1;ANOS1;PRR16;RPL24;MAML3;NHLRC2;FTCDNL1;ZNF155;SYCP2L;MAPKAP1;NEDD4L;C9ORF72;GLG1;FAM149A;CHST11;CHST15;SSR1;ZNF148;KIAA0319L;ZNF146;WNT10B;CDK19;FZD3;GSDMB;ZNF141;CHKA;RDX;TMEM192;TYSND1;UPF3B;SLC16A10;BRAF;CDC7;UPF3A;TMEM196;C9ORF85;GPR137C;CYLD;SLC6A6;PLCH2;ZNF138;CDK14;CPEB2;RAD18;ZNF135;ZNF133;ELL;SPEF1;CLTC;ADK;FMN2;ING4;TRIM9;TRIM4;CHL1;TMSB4X;SPIN1;RNF150;GPRASP1;XXYLT1;GARNL3;MIOS;SLC2A13;TESC;TET2;RNF168;GCFC2;AFTPH;TMEM179;RNF169;MRAS;ITPKA;PLCB1;RNF165;PHLPP2;ASAH1;PLPPR1;PLPPR4;PLPPR5;RPL11;AOAH;MIPOL1;ECPAS;BCLAF3;TMEM168;RPL14;BRD9;ZNF106;RPL15;ZNF589;GPR155;RNF130;SF3B1;RPL19;AGK;AGL;TCAIM;WWP1;NMNAT3;C1ORF21;GTF2H1;TYW1B;WWP2;NMNAT2;GTF2H2;GTF2H5;KTN1;FIG4;TM9SF2;ERP44;AGBL4;MORN1;ABI2;AGBL1;RNF149;ABI1;ALMS1;GPR149;CYB561;ZNF573;DGKG;CHRM3;DGKE;ATP8A2;ATP8A1;ANKRD36;DGKB;TUSC3;CTNND2;RTKN2;C1ORF131;DACH2;BZW2;CDH9;CDH8;CDH6;DACH1;MAEA;GRB14;RNF19A;GRB10;SMARCAD1;LZTS1;STK32C;LZTS3;PNISR;ANKRD36C;ANKRD49;RPS8;SEMA6D;C6ORF141;TEX2;MOB3B;ST7L;DISP3;ARMCX4;CLIP1;CACNB4;RALGAPB;TEX9;TNIK;MAD1L1;ANKRD36B;DGKI;DGKH;ANKRD17;IQCA1;ENY2;MINDY3;ANKRD16;CALCRL;C3ORF70;CUL5;MINDY2;TNKS;RNF180;CUL3;ANKRD12;CUL2;CUL1;ITPR1;MRI1;ABHD6;GPATCH2L;C1ORF52;GLB1L3;AK8;AK9;RHOBTB2;HMBOX1;BTBD1;PITRM1;ZNF549;ABL1;SAFB2;RNF175;ANKRD28;ZNF540;ANKRD34B;ANKRD26;ANKRD27;SLC37A1;ATP8B2;TNK2;ANKRD23;GLMN;ESRRG;ABHD18;BTBD9;BTBD8;ZZEF1;TRMT9B;CDK8;CDK6;GON4L;YEATS2;CNOT1;CNOT2;RCAN2;SPIRE2;SERINC1;ZNF532;DPP10;CALCOCO1;ANKRD33B;RNF13;SYCP2;NAGPA;SIN3B;ZNF529;ZNF528;HYDIN;METTL15;IQCB1;PDCD6IP;COL25A1;DNMT3A;PTBP2;ZFP90;PTBP3;METTL25;C1ORF159;ZNF519;TRAF3;TRAF5;EFHC1;EVL;SOS1;SFT2D1;VSTM2B;SLC24A2;NFAT5;NLGN1;SLC24A3;LUZP1;SEMA3C;RNF38;JAKMIP1;MESD;JAKMIP3;JAKMIP2;ENOX2;DCAF16;ZNF507;SCGB2B2;MGAT5B;RSBN1L;ANKAR;ETFRF1;MAL2;RBBP6;RBBP7;DCAF10;UGGT2;WASF1;CACNG2;FNIP2;WASF3;PTPN18;KCNIP1;TXNRD1;SEMA4B;PLCL2;RPL35A;CDC42BPB;CFLAR;DDHD1;PTPN12;CDC42BPA;SGCZ;OXR1;TPCN2;ENOX1;TPCN1;KLF8;MGAT4C;NIN;MGAT4A;SPAG1;ESF1;METAP2;FAAH;UMAD1;C10ORF67;NADSYN1;LRMDA;SAP130;TRMT44;KIFAP3;B2M;PTGDR;AQR;CMC2;MCCC1;CMC1;MTUS2;ACSL3;INPP4B;COX7A2L;XRN1;RRAGB;AKAP9;RRAGD;TTLL11;VDAC1;WDPCP;PLPP1;CDS1;BEX3;GPM6A;NECAB1;BEX2;TMEM161B;IGSF5;INTU;MGST3;MGST1;GMCL1;SMIM8;NLN;SPAST;INPP5F;INPP5D;VPS8;CMYA5;MAP7;MAP6;NAALAD2;CDR2;MAP9;SCAI;CARMIL1;NUS1;PTPRN2;DTNB;BCL11B;BCL11A;SS18L1;TMEM50B;PDE2A;KNOP1;AMMECR1;UBAC2;SRPK1;SPART;CCDC88A;PARP11;SESTD1;GOLGB1;CCDC88C;CORO6;TRMT11;TMCC1;CC2D1A;INKA2;CUTC;ATR;MRS2;RYR2;FASTKD1;SH3KBP1;FAF1;OLA1;VLDLR;RYR3;RPTOR;SERP2;SERP1;AUH;PCF11;KIF13A;KIF13B;CC2D2A;ANKRD7;PACRG;PRMT8;PRMT7;PRMT2;TSC22D1;STRBP;LRRIQ1;TSC22D2;NME5;NAALADL2;RAD51B;POC5;PACS1;NME7;STRAP;MAPT;SGK1;PRMT9;MAPRE2;RHOQ;PRIM2;TNXB;SLC20A2;AKAP7;AKAP1;TRAK2;ANKMY2;FAM184B;FAM184A;DZANK1;NCR3LG1;KIAA0753;SHOC2;PTCHD4;TBL1X;MAP4K5;AAMDC;MAP4K3;MPZL1;CA12;RANBP2;SUZ12;C1GALT1;SCD5;AP3D1;RANBP9;TUBE1;PUS7L;TJP1;PRPF39;DLC1;TOMM7;RAB3GAP2;TRIP12;B9D1;CAMK1;RAB3GAP1;GALNT11;GALNT13;PRAG1;GALNT18;HDLBP;ARID4A;ARID4B;NUCKS1;CHCHD6;POGZ;PDE8B;PDE8A;WASHC3;PDIA3;ANGEL1;APLP1;NPY1R;TSC2;KCTD1;PPP4R3A;KCTD3;PPP4R3B;PDIA6;TMEM131;ALDH3A2;SELENOO;PREPL;TMEM135;KIAA2026;SCG5;ELMO2;SCG3;STEAP2;ISCU;PDE9A;CTTNBP2;NTM;LTBP4;DNAJC24;CPLX2;DNAJC27;NALCN;ARHGAP21;ARHGAP20;SCIN;DPP8;ATP6V1H;ZC3H13;MARK4;ZC3H14;MARK3;MYH10;PDZD7;MARK1;SMAD2;SMAD1;SMURF1;PTCH1;PTCH2;TBCD;IFT122;TBCA;ARHGAP26;DNAJC16;TDRD3;DNAJC18;TBCK;ARHGAP32;FER;LIN28B;RALYL;DLG2;SYNDIG1L;DNAJC10;JMY;RADIL;ABCD4;USP36;USP37;MCTP1;USP32;DOCK7;USP34;PKD2;SENP6;DTWD2;IQCJ-SCHIP1;SENP7;DTWD1;CA5B;NETO1;ZC3H7A;ENOSF1;CYP4V2;POLI;POLK;HIBCH;PSTK;RUBCN;USP47;USP48;USP49;USP42;DESI2;ABCC5;ARAP2;SENP2;LATS1;AGAP9;ARHGAP10;AGAP6;PDE5A;USP40;PRTFDC1;CAMK1G;MCPH1;CAMK2B;USP15;CD163L1;ZNF195;TM2D1;CAMK2A;IWS1;STRN3;GMDS;ERBB4;REPS2;RGS20;PDE6B;NCAM1;CLASP1;SASH1;CLASP2;REPS1;PTCD3;IGBP1;ATE1;USP25;POLN;SGTB;WTAP;B3GAT2;B3GAT1;CADPS;PDE4DIP;TSPEAR;SGPP2;NAP1L4;PIKFYVE;XPNPEP3;PDE7A;SSBP2
Astrocyte Gene Module From Human Brain PMID20616000	299/422	0.9993057483329618	0.9999978559094117	0	0	0.705733172799994	4.901265869935715E-4	AHCYL2;SPON1;AHCYL1;SPARC;SERPINE2;TRIL;ITSN1;MT1M;TMEM94;ABAT;AQP4;MT1X;SLC4A4;AQP1;EPS8;GJA1;MT2A;EDNRB;CPNE3;PRKACB;GLUL;TNS3;MT1HL1;WLS;SDS;ATP6V0E1;ZFYVE21;ADGRA3;PPP1R3C;PARD3;DDIT4;RBP1;ANOS1;MT1F;SPARCL1;TXNIP;MT1G;SUCLG2;PLPP3;RIN2;MT1E;MAOB;TTYH1;MAOA;SDC2;ZC3HAV1;PTTG1IP;MRPL13;ADH5;FLRT2;TSPAN6;PDGFC;S100A13;TP53BP2;KCNN3;SNX7;SNX5;NTSR2;ABCA1;CARMIL1;WWTR1;GSTM2;GNG12;PRDX6;GPR137B;DERA;GLUD1;GLUD2;ALDH6A1;FXYD1;TRIP6;SSPN;ID4;FERMT2;TMEM9B;GSTM5;PTPRS;CETN2;STON1;ADIRF;PYGM;SLC7A11;ARHGAP5;OSBPL11;CHRDL1;RYR3;ZCCHC14;CSRP2;SERP1;PEA15;TIMP3;CTSH;CD36;GRAMD2B;MYBPC1;PRMT8;ZHX2;ZHX3;TSC22D1;EMP2;PAX6;SLC35G2;RHOC;F3;IL17RB;MLF1;HADHB;ITPKB;KAT2B;CLDN10;TUBB2B;BDH2;MDFIC;ACSBG1;PMP2;VAMP5;TLR4;RHOQ;ARHGEF6;GRAMD1C;YAP1;CRB1;HSD17B6;PTN;FSTL1;EGFR;UNG;GNAI2;CST3;RIDA;PAK1;RXRA;DGLUCY;GPC5;METTL7A;JAM2;FARP1;IL33;CA10;GOLM1;TMEM176B;TMEM176A;AKR1C3;ERBIN;BBOX1;AGT;DHRS3;GATM;AXL;FABP7;ABI1;CCNG1;SCRG1;RAMP1;TJP2;ALDH1L1;CD81;FAM13A;GMNN;FAM107A;ZBTB20;PLOD2;CASC3;HNMT;CLU;FGF2;FADS2;FCGRT;CAPN2;BAALC;HADH;PAMR1;FADS1;CSGALNACT1;PDGFRA;S100A1;MAGI2;LIFR;SLC30A1;TNNI3K;ATP1B2;APLNR;TNIK;FTL;NOTCH2;RASL12;ARHGEF26;SLC1A2;ITPR2;SLC1A4;AEBP1;NDRG2;ACACB;LPP;FOXO1;TOR1AIP1;NPAS3;ARHGAP12;CNN3;ZFP36L1;SLC9A3R1;TMEM123;ADGRG1;FUT9;IGFBP7;NDP;PRODH;CD99;CYP2J2;SMAD2;SLC14A1;ZFHX3;WFS1;RARRES2;NEK7;EPHX1;INHBB;RGCC;TPP1;LRP10;FGFR3;NFE2L2;BCAR3;PLEKHF2;ITGB5;ITGB4;HMGB2;DBI;LAMC1;NR2E1;NXT2;ELAVL1;AFF1;PITPNC1;TMEM100;CASP7;HEPH;TRPS1;SNTA1;EMX2;HSDL2;DYNLT1;TMEM255A;IQCG;SLCO1C1;TGFBR3;ASPH;DDAH1;ADORA2B;NPC2;ACOX1;DDAH2;ALDH1A1;ITGA7;ITGA6;TMBIM6;SLC25A14;ALDH9A1;ACSS3;LEPROT;HDAC1;PON2;LRP4;PBXIP1;PRCP;ATP1A2;SLC3A2;SRI;ADD3;TOB1;GNA13;MAPK9;ABLIM1;PDLIM3;PTPRZ1;GNG5;CBS;GNA12;LRIG1;RGS20;FYN;PDLIM5;WASF3;NTRK2;MYO10;PRRX1;SMOX;LAMB2;CMTM6;KIAA1549L;KCNJ16;MBOAT2;TPD52L1;PNRC2;MARCKS;RAB13;CDK2AP1;CHPT1;KCNK1
Genes Down-Regulated In HD Markers In Human Caudate Nucleus (HG-U133B) E-AFMX-6	389/543	0.9993164129140366	0.9999978559094117	0	0	0.7325207445210097	5.009129494792688E-4	MYT1L;STMN2;ADARB1;SLC4A3;DPYSL4;NDST3;AP1S1;CKMT1B;CHGB;PRKCG;GABARAPL1;RBFOX1;PRKCH;RBFOX2;PRKCB;SCAMP1;EML1;HPCAL4;DKK3;BCR;RBP4;ADCY9;RNF128;FAR2;UQCRC2;TSPYL5;NEDD4L;THY1;ARPP19;FAM149A;PPP3R1;PRKAR2B;CHST15;ARPP21;PLK2;C20ORF27;NETO2;L1CAM;MLLT11;FXYD7;DENND1B;PRKAG2;SMPD3;CHL1;PHF24;DLGAP2;NEFH;DLGAP4;ZNF365;ARG2;ELOVL4;KCND2;KCND3;TESC;DUSP8;CIT;TMEFF1;ITPKA;RARB;PLCB1;GAS7;PLPPR1;PLPPR4;ADCY3;ADCY1;ECPAS;EPCAM;ADAM23;NCDN;ZIM2;DMTN;MDH1;ATRNL1;KCNB1;F12;NMNAT2;TMEM158;RIMBP2;YPEL1;CHRM3;ATP8A2;RAB3A;DGKB;TUSC3;FRY;FAM216A;SLC8A2;CDH6;LAMP5;NUDT11;RPH3A;DACH1;LARGE1;LZTS1;PHLDA1;LZTS3;KCNH2;PPP1R16B;TPD52;THOC7;FOXP1;CACNB2;C1ORF115;CACNB4;MSH2;SLC9A7;PKP4;DGKI;GOLGA8A;MAD1L1;GRIA1;GRIA2;MAGEL2;GPR88;ITPR1;RAP1GAP;RHOBTB2;SNN;DRD1;NPTX1;GRIA3;KCNF1;KL;MOAP1;OSBPL8;GOT1;UROS;NSG1;BTBD8;CDK5;NBEA;NSG2;SYNJ1;RCAN2;DMXL2;AAK1;SNAP25;HTR2C;NRGN;ZNF529;PSD3;PHACTR1;PEG3;ADORA2A;EVL;SLC25A12;SLC25A4;ST6GALNAC5;RNFT2;FOCAD;NLGN1;SLC24A3;ROCK2;COCH;CNNM1;RAB26;SLITRK3;SLITRK5;WASF1;NLGN4X;NTRK3;PCDH8;PLCL2;STYK1;KIAA1549L;BAIAP2;TPD52L1;NELL2;NECAP1;SUCLA2;TSPAN13;INSM1;KCNK1;EPHB6;CISD1;ICAM5;STS;PEG10;FBXO3;BSN;MFSD2B;SCN1A;ENTPD3;ACTN1;AP1AR;CDC40;ADGRB2;ADGRB3;SUB1;KCNQ2;ULK1;VDAC1;MXRA7;TAGLN3;BEX1;ACTR3B;KALRN;INPP5F;MAP2;PENK;HIVEP2;SCN3B;SCN3A;CDR2;CDR1;EGR1;PTPRN2;BCL11B;EGR4;LRRN3;BCL11A;PDE2A;ST8SIA3;SNAP91;CALY;CCDC88C;CALM3;SCN2A;SCN2B;DIRAS3;FKBP11;PCSK2;PTPRT;PCSK1;RYR2;TENM1;PTPRR;CSRNP3;DIRAS2;PTPRO;VLDLR;PPP3CA;PPP3CB;PCLO;SIPA1L1;CAMKV;ENC1;HRAS;PSD;PRMT8;GP1BB;MMD;AMPD2;SORCS3;UCHL3;SYN2;ITFG1;ANO3;CNKSR2;MN1;ARHGEF9;VSNL1;B3GNT2;MAPRE3;PHYHIP;CAMKK2;KIAA0513;PGRMC1;WIF1;SUSD4;PAK6;GPC5;GABRD;DYNC1I1;PAK5;CA12;CA11;GAD1;GAD2;SORBS2;GRIN1;PDP1;TTC9;RIT2;XK;FKBP1B;CDK5R2;CDK5R1;GUCY1B1;PCDH11Y;PCDH11X;CYP46A1;RGS2;TMEM268;ARHGDIA;SACS;PPFIA4;RGS9;SH3GL2;RGS7;TMOD2;NPY1R;LMO7;IPCEF1;RUNDC3B;RUNDC3A;PCP4;PREPL;EEF1A2;SCG5;AMPH;SCG3;JCAD;RTN2;SLC1A1;CACNA1A;LPL;CACNA1D;RASGRP2;SEZ6L2;SLC1A6;RASGRP1;CACNA1I;KCNV1;DPP6;DEAF1;SNTG1;ATP6V1H;KIF3C;TAC1;SYT5;SYT1;DNAJC12;BSPRY;ARHGAP32;DIAPH2;RALYL;DLG2;FGF14;GNAL;MKRN1;FGF13;FGF12;TMEM35A;PRR7;MCTP1;MAST3;LDB2;GRM1;GRM5;CALB1;LRRTM2;NPTN;MAN1A1;PDPK1;ETV1;SYNGR3;DNM1;GAP43;CDHR1;FAM153B;FAM153A;CDH12;CHMP3;B4GALT6;CAMK1G;SHANK2;TMEM45A;CAMK2B;RGS17;HLF;NRXN1;TAF9;RNF6;HMGCR;ADD2;DDN;MAPK9;GNG3;SV2B;CNR1;GNG7;SPOCK3;NRIP3;RGS20;CRYM;CLASP2;OPCML;USP25;TMEM30A;EYA1;TPBG;ZNF804A;ATP2B3;NAP1L2;OPRK1;ATP2B2;ATP2B1;PDE10A
Genes Up-Regulated In Cerebellum Of WT Mice Compared To Atxn1[82Q] KI Mice GSE114815	1411/1896	0.999318560111373	0.9999978559094117	0	0	0.8365132189128811	5.702277847835451E-4	USP6NL;TFRC;PGAP3;ZFYVE9;EHMT2;TESK1;TMEM94;FZD10;F11R;ATP5IF1;PSMD8;NDST1;PREX1;RABGEF1;NSDHL;SAMD14;SYNGAP1;LSM11;MPRIP;TDO2;UBASH3B;AKT2;IGLON5;PPP4R4;RAVER2;CKMT1B;LRAT;WLS;GABARAPL2;PRKAB2;RBFOX1;RBFOX2;RBFOX3;CACNA2D2;UNC5D;SCAMP3;CLDN5;RBP7;FEZ2;ORAI3;ORAI2;UQCRC1;ORAI1;FAR2;RABL6;GRID2IP;NYAP1;SHMT1;B3GLCT;IL20RB;MRPL14;ABCB9;AGAP3;SLC5A1;THY1;AAAS;OAZ1;LARP1;RDH11;PRKAR2B;SYNDIG1;PIP5K1B;PIP5K1C;RDH13;ZBTB7B;AMZ1;ZBTB7A;B3GALNT2;LYN;PRRT1;NGFR;GSTM2;PRRT3;NCAPH2;ABCA3;EXOC6B;TMA7;C20ORF27;C12ORF75;BTBD10;NR0B2;FAM220A;PKIB;B4GAT1;TDP1;C6ORF89;PSMG2;PRRT4;GSTM5;ARF3;PIGS;PIGT;LRRC39;ARHGAP5;ARHGAP6;MMP20;SHH;CASP12;FASTK;TSPO;NINL;STUM;DLGAP4;CHST8;DUSP4;DUSP5;MYBPC1;LRRC45;CHST7;KCND3;METRN;SPHK1;LRRC49;PGAM1;MYOF;MRPL49;SLC39A10;ELOVL6;FOS;MANEAL;JOSD1;MRPL45;DYNLL2;DUSP6;GON7;MZT2B;FAM222B;MZT2A;MED25;FAM222A;GPRC5B;RILPL2;MMP17;KCNMA1;C19ORF25;PIGK;VAMP1;PAFAH1B3;CHST2;ERGIC1;ARF5;MDFI;VAMP2;PPARD;SAMD8;RNASEK;DMAC2;STAU2;PELI3;KCNA4;PROCA1;KCNA6;MIEF1;MRPL57;FAM117A;FOXS1;ADAM23;AP2S1;HAS3;DMD;SAMD1;ZNF467;ZSWIM5;MBD4;EGLN2;LRRC24;PET100;ATRNL1;BMP8A;BMP8B;TMEM64;PLXDC2;PLXDC1;LRRC20;TTLL5;PSMC1;C18ORF32;ZNF219;LGR6;YPEL5;LGR5;CRLF1;NOMO3;LY6K;KCNG4;RASL11B;FAM13B;FBXO27;NAB2;ATN1;GPR63;MPV17L2;LRRC73;RORA;STK19;KIAA0895L;FOXQ1;FADS6;NEK2;KMT5A;SLC16A9;SYBU;NOMO1;NOMO2;KCNH2;PIAS4;PPP1R16B;KCNH3;FBXW5;AREL1;FBXO17;FAM118A;UBE2E2;FOXP4;TUBA4A;NPAS4;SLC9A3;FRMD5;OLFM2;OLFM3;JAML;UTS2;ROR1;NPTXR;ARL8A;KANK4;PVALB;TRABD2B;GRIA1;SHC4;SHC3;RNASEH2A;ARL3;LY96;CORO1A;CORO1B;RAP1GAP;SLC9A3R2;TMEM25;ARL17A;ZNF428;SMYD2;NPTX1;SLC38A8;THEM6;NPTX2;ZNF664;GRIA3;GRIA4;IP6K2;ZBTB17;MYPOP;BOD1;BDNF;TNFRSF10C;TNFRSF10B;ZBTB12;MCC;CORO2B;TNFRSF10D;C1ORF216;MFHAS1;LRCH1;CXCL12;BOD1L2;NOP10;SNAP25;NXT1;SH2D4B;LRRK2;SCHIP1;COX4I2;APIP;DYSF;ELFN2;TSPAN11;ACP6;SUMO3;HMG20B;SPX;ITGB6;YAF2;DGCR2;EIF5A;PIANP;TMEM255A;RAD23A;KSR2;SEC22B;SLC25A12;DCTPP1;ST6GALNAC4;TNFRSF21;BIRC2;CNTNAP5;SPACA9;SEC22C;BECN1;NDUFB8;NDUFB7;ZBTB46;LRTM2;NDUFB4;NDUFB3;SLC5A11;FOXK2;FOXK1;FURIN;SRL;MTHFSD;ZNRF1;SLC25A29;CNNM1;PARD6A;CCDC85C;PTPRZ1;ATXN1L;TRIM46;FEM1C;FSD1;SLC25A23;TSPOAP1;SLC25A22;TRIM44;SH2B2;SLC25A25;AKAIN1;BEND6;CTHRC1;SLC12A3;LINGO4;PPP1R14B;POLR2J2;LINGO3;NDUFA6;MYO10;PCDH9;KCNJ9;NDUFA4;NDUFA1;TM6SF1;BAIAP2;NELL2;DBNDD1;NELL1;TSPAN13;PTPN9;STUB1;TRIM37;CCM2;OCIAD2;PTPN4;SMAP2;CPNE9;CPNE8;TMEM41A;CERK;ZDHHC5;ZDHHC7;MTFR1L;GCC1;ZDHHC8;ZDHHC3;PEX26;NUBP2;CDC20;RASSF3;BSG;OGFOD2;KDR;SLC12A6;ATXN7L3;TBC1D22A;PELO;SCN1B;SLC12A8;EPHB3;SCN1A;PAQR9;PAQR7;ENTPD3;KCNK12;ALG3;ANK2;MIF;VWA5B2;MFSD12;GNPAT;CDC34;TRIM17;ADGRB3;KCTD10;KCNQ4;KCTD12;MGARP;KCTD17;TRIB1;TRIB2;CCNO;PPP1R37;GRB7;PLEKHD1;AARS2;SLC45A1;SDC2;ACTR3B;KALRN;PGS1;ACTR3C;SYNGR1;RACGAP1;PGBD5;PCBP4;DYM;TSPAN5;B4GALNT3;AAR2;RAB11FIP4;WWTR1;IFITM10;EGR4;FAM78B;LRRN3;ZFR2;PCDH20;RASSF7;MYO5A;HSPA12A;BRI3BP;HSPA12B;TG;TH;ID2;WNK2;PPP1R1B;NDUFAF3;CALM3;CYSTM1;RGL3;COL9A2;CALM1;CALM2;FBXL7;SCN2B;IL22;PCSK1;CSRNP2;ECM1;PPP1R17;PTPRR;DHRS11;USPL1;FBH1;GPAA1;MRPS11;DIRAS2;GRIK4;AKR1B1;PTPRM;GRIK1;AATF;SLC7A10;COX7C;CHRDL1;PPP3CA;MYDGF;PPP3CB;ACTR1B;CTSL;NCS1;SDF2;NANS;SPTAN1;LMCD1;COX8A;EIF5AL1;LYNX1;SLC32A1;IL15;MRPS25;MMD;IL18;ANO8;GAB2;SREBF2;ANO3;PDRG1;ARHGEF3;TLCD1;DEPDC5;AHCY;INPP1;SATB2;TMPRSS3;MRPS34;FITM1;NEXN;TMPRSS2;CCDC107;NEDD8;CCDC106;COX5B;GNAI1;CAMKK2;PAK1;PGRMC2;STAMBPL1;CAMK2N2;CREG1;GPC4;DYNC1I1;CCT5;NPDC1;TSNAX;GABBR2;SPRYD3;YIPF3;GAD1;KLHL4;DOHH;UBE2G2;GRIN1;VEGFA;YIF1B;TMUB2;XK;NLRP10;CSDC2;SGSM3;STK17B;FHOD3;MIDN;PLVAP;NARF;SYS1;C4ORF19;WASHC2C;MSMO1;UBE3B;COX6A1;CYP46A1;ACTG1;WASHC2A;RGS3;FAM174B;FRRS1L;KIF5C;KIF5A;DENND5A;RGS8;SH3GL2;G6PD;IL4R;TPRA1;ADPRHL1;ATG9A;ADAM11;LMTK3;LMTK2;COX6B2;TMEM250;COX6B1;DHDDS;PCP2;PCP4;TMEM259;GPRIN1;DOK6;EHBP1L1;MAP7D2;GEMIN7;RTN2;GNAZ;RTN1;CCDC148;NPR1;SLC41A3;SEL1L;CACNA1A;ATP5MC3;HIGD1A;FUT2;RASGRP2;SLC1A6;TMEM240;RASGRP1;CACNA1G;KCNV2;EBP;GRK2;GRK5;TAC4;COX14;LLPH;CYC1;KIF3C;NDUFV1;WNT3;MFAP3L;EEFSEC;UBE2F;ARHGEF33;KLHL29;FDPS;GCKR;SYT2;SPATA6L;AUTS2;KLHL25;KLHL22;LAYN;HIGD2B;SYT9;SYT7;BSPRY;HIGD2A;SYT6;IFT20;GNAL;NAT8;AJM1;COL5A1;TMEM237;UBE2S;COL5A3;CYCS;CNTN3;MANSC1;ACTL10;OSTN;DNAL4;FGF11;UBE2M;DYRK3;EDA;MAST1;ATP2A3;GRM1;AFF1;TMEM191C;TMEM191B;SEC61A1;ARMH4;CALB1;GRM7;RASGEF1A;ABHD16A;MYO18B;CA7;NPTN;ZNF385C;VCPKMT;CA9;MAN1A1;CA8;LRRFIP1;IFT57;ZNF385A;PLA2G4E;ATP6AP2;RBM19;UBE2QL1;ETV4;EPN1;ETV5;EPN2;ETV6;EPN3;NDUFS8;GFOD1;NDUFS7;CHDH;GFOD2;PEX5;NDUFS3;NAA38;NAT8L;SHANK3;SCN4B;SHANK2;SHANK1;ATG4D;RALA;TAF9;RNF8;ASB11;AGPAT1;CLCN2;NWD2;ACVR1C;RAB40C;OXCT1;SPOCK2;ATP5MGL;MAN1C1;EPS8L2;TIMM8B;ZNF804A;ATP2B2;UQCRHL;FAM155A;EEPD1;SBK1;TNIP1;FAM131B;ERCC2;FAM131A;LNX1;R3HDM4;RANGRF;ASB4;GLA;RAN;CYFIP2;VPS29;TLNRD1;FRMPD3;CLPB;TMEM200B;FRMPD4;GLDC;ARPC5L;STMN2;STMN3;DCAF5;C9ORF50;RD3L;CAPN15;RNF115;CNST;TFG;ZMIZ2;CREB3L1;CDK20;HOMER3;RPL38;PIP4K2C;ANKS1B;IER3;PRKCG;UNC13C;PRKCI;WSB2;GLCE;PIH1D1;GTPBP6;MED8;UNC13D;GTPBP3;TRHR;NUP93;KIAA1217;SULT2B1;BIN1;ACOT2;ACOT1;DUS3L;RPL28;UBA52;PI4K2A;POM121;RPN2;MAPKAP1;C1ORF198;GLG1;LDHA;PPP3R1;FAM124A;POM121C;FLRT3;LDHD;CEP72;PCDHA3;HBQ1;CEP76;RREB1;KAT14;ST3GAL2;SERF2;FDFT1;LHPP;PRELID1;ACD;RPL41;PLK5;GRTP1;FZD4;THAP12;RMDN3;SLC16A11;WDR55;TMEM198;XKR8;SQLE;SLC6A6;CPEB1;GPR180;TOLLIP;PCDHB5;PPT2;CDK14;ATG2B;GABRB2;NRSN2;PHF1;HRCT1;CSAD;GLI1;ABCC12;SPOUT1;VSIG10;TRIM8;TRIM9;AIFM3;UBL3;ZNF280B;RSPO3;ELOB;TIMP4;RAB5IF;GARNL3;TIGD5;CLUH;IFNGR2;EN1;TIMM23;AEN;GCHFR;TUBB2B;ZEB2;PLCB3;PLCB4;AEBP2;HEATR5A;KIFC2;ITPKA;GAS1;PLEKHO1;PLEKHO2;GAS8;JDP2;RNF166;GAS7;ENG;PLPPR2;TRIM16L;PLPPR5;TIMM13;TMEM160;HSPA14;WDR24;TMEM164;MIPOL1;FGD3;ATP6AP1L;LMAN2;ANKRD54;SLC17A7;ZNF106;CKB;MBNL3;RPL18;LDLR;HIPK4;ZNF341;CCL21;GABRA4;RFLNB;WWP1;TRMT1;TTC9B;SLC8B1;FAM104A;LRPPRC;RNF145;TMEM158;PCYOX1L;ZYX;NUCB1;COQ8B;CPSF4L;COQ8A;NOTUM;PLCD3;DGKG;CEP126;ANKRD13D;CHPF;CLSTN2;CLSTN3;DGKB;TUSC3;CEP19;RAB3D;TUSC2;TNC;FAM107A;RNF19B;PARK7;BZW2;IPO4;IPO5;FAM107B;RAB43;RPH3A;FGF7;RIMS4;CDH4;DACH1;MAEA;FGF9;CFL1;LARGE1;TMSB10;PCDHAC2;PLEKHJ1;SEMA6B;SERF1A;SERF1B;MREG;SEMA6A;IGFBP5;PPTC7;TPM3;TPM2;USP3;IGFBP3;TRAFD1;GTF2F2;TOM1L1;CACNB2;ARMCX2;CACNB4;RAB34;PGP;ERF;ERP29;AAGAB;PGR;ANKRD40;CSNK1G2;ND5;DGKH;ND4;BRSK2;SEMA7A;INSIG2;ABHD3;INSIG1;CUL2;ABHD8;ITPR1;ABHD6;RASAL1;KLC1;RHOBTB2;BAG5;KLC2;NACC2;IGFBP6;NDP;MPDZ;SRGAP1;PLXNA3;IMPG2;STRA6;COA3;TMEM132C;ANKRD34A;WFS1;TMEM132A;TRAPPC5;SLC4A10;RITA1;DHCR24;NSG1;SYNJ2;LSM4;SCRT1;HOPX;LRFN2;LRFN5;DAB1;LRFN4;SCCPDH;NSG2;CDK5;P4HA2;LHX1;RNF182;SPIRE2;MAP3K10;PLEKHM2;LHX5;SERINC1;CYTB;CNIH2;BCL2L2;BCL2L1;COPS9;TUBA8;ZNF771;DPP10;ANKRD33B;DAGLA;BNC2;DUSP15;DUSP10;PSD2;ADAMTS1;OPA3;DMRTB1;PSD3;IDH3B;EVI5L;GAL3ST3;CCDC50;COA5;GPX1;HMGCS1;PLEKHG5;LANCL1;EDF1;TRAF2;TRAF1;ZFP90;TRAF7;WRAP73;DALRD3;ACTBL2;ASPH;TRAF4;CCDC74A;DNAJC5;DNAJC4;NUMB;NLGN2;SMPX;CLEC2L;TTL;FBXL22;MROH1;CACNG7;CACNG8;FZR1;ABLIM2;RBBP7;CACNG2;POLR2L;TUB;FKRP;SKOR2;KCNIP1;IDH3G;FBXL19;IRX3;RNF26;CYP51A1;KCNIP4;KCNJ16;FBXL15;FBXL16;SEMA4G;FBXL14;MTOR;PFKL;DNAJA4;DOLPP1;MFAP2;MGAT4B;SPAG1;POLR3K;TRMT61A;FAM89B;HDAC11;UMAD1;AQP6;CISD1;NADSYN1;GBA2;RPS17;ARL6IP4;HMCN1;KIFAP3;AGFG1;FAAP100;PDHX;SLC6A17;COG4;KRT1;SLC35C1;TINF2;HLA-B;EBF1;HLA-C;EBF2;MTUS2;AP1AR;GPR37L1;HLA-A;HLA-F;MAPK8IP2;HLA-G;JMJD8;CYP27A1;PLPP6;HSBP1L1;RRAGD;TTLL12;PLPP1;CDS1;CUTA;NECAB2;SPTBN4;CASZ1;RTEL1;NECAB3;DCUN1D5;MAGED1;TEX264;MGST3;MTTP;STXBP2;DCUN1D2;TMTC1;TRPM2;PTDSS2;STRIP2;OTOA;FXR2;CMYA5;INPP5E;INPP5J;MAP6;SCAP;FAM43A;TNRC18;CDR2;GPM6B;VASP;BCL11A;TMEM50B;PDE2A;PARVA;REX1BD;GNG13;SESTD1;TMCC2;BAP1;ITM2B;ROBO2;COL18A1;ZCCHC12;GDI1;SLC35F4;ZFAND2B;SLC35F1;ZCCHC18;SERP2;HINT1;SLC22A15;AUH;DNER;HRAS;UBXN6;TMED4;ANKRD6;PSD;PARP6;MAP4K2;PRMT8;TMED8;PRMT7;PARP1;TSC22D1;GP1BB;NOG;AMPD2;IL17RE;RHOD;ZDHHC14;B3GNT8;NME7;RPUSD1;B3GNT5;B3GNT2;STRAP;ALDOC;MAPRE3;RHOU;RGS7BP;MAPRE2;TOR4A;SLC20A1;AMIGO1;HDC;PTGER2;ZDHHC23;ZDHHC24;UQCR11;UQCR10;NOL4;ANKMY2;NT5E;TCEAL6;ZDHHC18;TCEAL5;FAM184B;TCEAL3;NPY;SUSD4;EMC4;NT5M;SPTSSB;SUSD6;EMC6;PTCHD4;ATP6V0E2;EMC7;MPZL3;CORIN;CBR3;UBL4A;SVIL;GDF11;MPP3;ATP5PD;GRHL1;MPP6;ATP5F1E;SPCS3;ERG28;PDP2;SPCS1;ATP5PO;TOMM7;B9D2;CDK5R2;TJP3;CDK5R1;TJP2;RIPOR2;NDUFA13;NDUFA11;SPPL2B;NRK;POGK;HDLBP;FAIM2;CCDC28B;AMOT;HCFC1R1;SVEP1;TMEM38A;FAM81A;CHRNB2;GAS2L3;MLIP;MIGA2;LMO2;MATK;ANXA11;KCTD1;LMO7;KCTD2;PCDHA13;SHISA9;CGRRF1;IPCEF1;DEXI;PCDHA11;SHISA6;MYCL;DPM2;PHOSPHO1;SELENOM;SELENOS;ILVBL;SCG5;SELENOW;CHMP4B;ELMO2;STEAP2;PDE9A;RAI14;FBLN7;IDI1;CABP7;CTTNBP2;PXN;TMEM59L;CABP2;DTX1;COX7A2;SEZ6L2;COX7A1;DPP3;TMEM123;ARHGAP20;UBB;DPP8;MAN2A2;ZMAT3;CASKIN1;USP50;STAP2;ATP5MG;MYH10;ASIC1;ATP6V1F;MARK1;CBX6;STIL;TGFB2;ACBD4;UQCC2;PTCH1;PTCH2;IFT122;BFAR;ARHGAP26;SMAD6;DNAJC16;ARHGAP32;NR4A1;DAP;DLG2;DLG3;SRPRA;MAP6D1;NMUR1;DYNLRB1;COPE;TMEM35A;LRP11;MUS81;B4GALT2;ABCD2;SOWAHB;YBX2;DBH;HAPLN4;SLC2A6;IRF2BPL;ELAVL3;SGSH;IQCJ-SCHIP1;FLCN;TMEM102;GMPPA;TMEM109;RHBDF1;SVOP;CAMK1D;PCDHGA5;DESI1;ARAP2;ARAP1;WNT16;SENP2;FCHSD1;LATS2;DCT;RABEP2;TRAPPC6B;TRNP1;CASQ2;COL6A3;RBMS1;PDE5A;TMEM9;THOP1;CAMK2B;TSEN34;VAC14;STOML1;TM2D1;CAMK2A;WIZ;TM2D3;SELENOH;STRN3;RASD2;RMND5B;FAM168B;CHSY1;RPS6KC1;HES1;HES3;SNCB;CMTM7;B3GAT3;BAD;LGI4;PCDHGC4;PRAF2;B3GAT1;USP28;SGPP2;DLK1;WEE1;FMNL1;NEURL4;MLPH;PPP2R2C;CAPN10;SCD;CDK2AP1;ATP13A2;PAXBP1;LPIN2
Differentially Expressed Genes In Corrected NPCs Vs HD NPCs GSE93767	27/47	0.9993330891004499	0.9999978559094117	0	0	0.39403043056005177	2.628708543602201E-4	JRK;ADH1B;NOP2;ZNF22;CSAG3;BEGAIN;SPATA8;C10ORF90;CHCHD2;NWD2;SLITRK2;SLITRK4;ALX1;CTSF;THEM6;P4HTM;RPTN;VPS13D;AP5B1;IL17RD;REC8;ADGRB3;LGR6;LY6H;CSNK1A1L;NEK11;TSPYL5
Differentially Expressed Proteins In Striatum Of 6 Mon HD Q175 Mice Vs Q20 PXD006302	483/669	0.9993570206716096	0.9999978559094117	0	0	0.7522312061102874	4.838246770060686E-4	CYFIP2;NCKAP1;TLNRD1;GLDC;RPL31;PTPDC1;RPL6;RPL7;ZFYVE28;LACTB;AS3MT;ALCAM;CNST;SYNGAP1;AKT2;PPP4R4;ZMIZ2;CKMT1B;ANKS1B;ABHD14A-ACY1;PRKCH;PRKCB;PRKCE;PHKA2;CLPX;SND1;GABRG1;BCR;HECW2;ACOT2;ACOT1;PSME2;RPL27;RBCK1;DUS3L;POM121;SHMT2;COPS7B;AGAP3;RPS4Y1;ARPP19;MRPL13;GLG1;MTMR6;POM121C;FLRT3;RDH11;S100A16;HMOX1;ZBTB7A;PRELID3A;CDK19;PRRT3;ACE;F8A2;F8A3;MCAM;RAB3IP;RDX;RMDN3;LNPEP;NETO2;RMDN1;CYLD;UCK1;SFXN3;HYOU1;STRN;ITPA;CDKN1B;LRRC10B;TDRP;PYGM;SMG9;JPH4;SMPD3;NHSL2;TIMP2;SH3BGRL3;DLGAP3;GPRASP1;DLGAP2;ARG2;SERPINB1;ZNF483;KCND3;TESC;PGAM2;JOSD1;PTGR1;F3;WDR35;COQ10A;SIRT2;FAHD2B;HADHB;INF2;PLCB4;LRRC7;ITPKA;KCNMA1;PLCB1;PAFAH1B3;PLPPR2;PELI2;SNX32;ADCY5;GGA3;RICTOR;ATP5MF-PTCD1;CKB;CSMD1;RPL17;JAM3;ATAD1;RSPH4A;DMTN;KCNB1;STAT1;NDE1;DAB2IP;SLC8A3;LYRM1;TTC30B;FABP7;SLMAP;TTC30A;MSRB2;ANKRD63;NUCB2;ADGRL3;DGKG;TXNL4B;ATP8A1;PLXND1;DGKB;UBE2D1;FGF1;RPL10A;CDH9;CLU;FBXO22;HDDC3;SLC8A2;RPH3A;CDH4;DACH1;DEPTOR;MACROD1;SH2D5;KCNH1;LZTS3;NUDT12;EIF2S3B;PPP1R16B;CDKL5;ATP11C;FBXO10;FOXP1;CACNB1;CACNB2;OLFM2;ANKRD40;S100A4;NPTXR;SRSF6;DGKI;DGKH;SEMA7A;TMEM121B;ITPR1;ILDR2;MRI1;FBXO44;RAP1GAP;BAG5;DRD1;THEM6;LRRC4C;MPDZ;GRIA3;ANKRD28;ANKRD34B;NEK9;OSBPL8;AMBP;NEK7;MCC;P4HA1;CPD;PLXNB3;NIT2;C8ORF34;CALCOCO1;FHL1;MRPL3;RPL7A;FSD1L;SCRN2;UBTF;PHACTR1;ERC2;BCAS1;DIS3;GRID1;LANCL1;VPS37A;PLRG1;PKM;ADORA2A;LANCL3;ETF1;LCP1;CERS2;NFAT5;NLGN1;LRP1;LRTM2;COCH;RAB21;DNAJB1;ABLIM2;TRIM46;PCBD2;RAB28;WASF1;CNNM3;SEC23B;KCNJ2;LINGO1;LINGO3;NDUFA5;NTRK3;KIAA1549L;FBXL15;FBXL16;BAIAP2;CDC42BPA;ASS1;MYO1D;TSPAN15;EIF3M;PC;SUCLA2;CROCC;DNAJA2;CCM2;STUB1;KCNK2;PTPN5;TRIM32;METAP1;TPT1;METAP2;SPON1;CPNE5;PARS2;RPS6KA4;RPS17;EDNRB;PNP;BSG;BSN;DYNC2H1;TMEM88B;COG5;ACTN1;MCCC1;CIRBP;BCS1L;TIAM2;ARC;CFDP1;GAREM1;ADGRB2;ADGRB3;AKAP9;GUF1;PLPP3;RIN1;ZNF830;KCTD16;NECAB2;MACF1;ADCYAP1R1;NRN1;PCDH19;ACTR3B;SEC14L2;DGUOK;SEC14L3;ACTR3C;COMMD8;SNX1;STRIP2;MAP2;DHX36;PENK;INPP5J;ASL;KCNN2;STXBP6;SPTBN1;PCK2;PTPRN2;BCL11B;IQSEC2;XRCC5;PDE2A;RASSF8;GNG11;GOLGB1;PPP1R1B;KYAT3;CALM1;RPS24;DCP1B;RYR2;CLIC4;PTPRS;GDI1;PYROXD1;GRIK5;VLDLR;NAT14;CLYBL;RYR3;PPP3CA;KCNT1;CAMKV;CTSF;GIT1;UBXN6;CAP1;PSD;COMMD3;PRPF40A;SORCS1;PALD1;ANO3;CLDN12;PITPNM2;RGS7BP;DEPDC5;MATN4;ATPAF1;STX12;CRIP2;PHYHIP;CAMKK1;CAMKK2;GNAI2;PPP2CA;EXOSC6;DGLUCY;EMC6;EPS15;REM2;CBR3;TSNAX;GIT2;IL33;SPRYD7;PLEKHA5;KLHL2;FAH;GRIN1;ATAT1;PDP1;SH3RF2;TTC9;ITCH;PRKRA;TTC3;TRIP12;CDK5R2;TJP2;UBXN2B;ROGDI;CPOX;FRRS1L;SACS;ENPP6;CMTR1;RGS9;PPFIA3;SLC30A3;TOMM34;LMO7;SHISA9;PDIA6;ERMN;SHISA7;GPRIN3;PCP4;PREPL;SELENOM;ILVBL;GPRIN1;MAP7D2;JCAD;IDI1;RTN3;NTM;KLHL11;SLC1A5;RASGRP2;CACNA1E;TRHDE;PLD3;GRK2;GCN1;SYT2;EPHX1;IFT122;AHI1;DIAPH2;IFT22;RALYL;AJM1;DLG2;GNAL;FAM163B;CHMP2B;CNTN3;DDX3Y;DOCK5;GSK3B;DDX3X;MAST3;CHD3;PPP1R9A;RABEPK;ELAVL2;GRM1;HEBP1;RBM3;RPS4X;GRM2;GRM5;NETO1;LRRTM1;NPTN;PDE4A;TBC1D8;GPCPD1;RCN1;RASA3;NDUFS6;CHDH;ACOX3;SCN4B;SHANK3;CAMK1G;CAMK2B;PDXK;USP15;DDX21;RRBP1;AGPAT1;FAM169A;RASD2;HMGCL;ACVR1C;NWD2;CNR1;GNA12;REPS2;NRIP3;PTK2B;RGS20;MTA3;PTCD1;TMEM30A;PCDHGC5;SGTA;PDE4DIP;ATP2B1;IRGM;SPATA2L;WARS2;PDE10A;QRICH1
Glutamatergic Neuron Gene Module 2 PMID19638972	150/220	0.9993764983945651	0.9999978559094117	0	0	0.623473250414903	3.888578119158516E-4	ATF1;SLC35B3;SLC46A3;RAB3D;NR3C1;BACH1;ELK1;SMC4;ETS1;WDR90;PAPOLG;RPS6KA1;COTL1;MACROD2;ARHGEF40;JUNB;PPFIA4;CALN1;PDK1;CSGALNACT1;EIF2S3B;PRKCB;ACTN1;MAGI3;USP2;MATK;TALDO1;LMO7;FRMD4B;WBP11;FAM118B;MAU2;PACRGL;PCP4;DMTF1;TBL1XR1;MAK;RBM14-RBM4;SIDT1;CMPK2;FAM76A;UTRN;ANAPC16;GPR85;MTMR9;GPR83;SLC1A4;RASGRP2;SKA2;TMTC4;APH1A;ARHGAP21;BCL2L11;CHST11;CMYA5;NPHP1;MAP7;PIP5K1A;MCL1;BRPF1;ODF2;PLK2;FOXN2;HOPX;NR4A1;IRAK1BP1;MAFB;PKIA;PPP1R1B;CAPRIN2;LHX6;FBXL3;INTS7;DRC1;ARF3;PCSK2;BTG3;PYGB;KDM5B;MOXD1;GABRB1;RBM26;CELF1;MAST3;CETN2;RASGRF1;OTUD7A;PRKAG2;SUMO4;DUSP18;HMGB1;RND3;LIMD2;HS2ST1;DTWD1;SEC61A1;XPO1;CAMKV;SGCB;B3GALT2;PSD3;TIMP3;PHACTR1;UTY;RBM7;DLGAP4;KDM6A;USP47;MMD;SECISBP2L;CBFA2T3;EPN2;MED23;METTL23;ACTA1;QTRT2;NME7;C1QTNF12;MTF2;PELI1;CAMK2B;OTUB2;LEPROT;SAMD8;HLF;C15ORF40;ARNTL;GNA13;SLITRK1;TDG;BUB3;SLF1;RSRC2;SYNJ2BP;BAIAP2;ACVR2A;CPPED1;HS3ST1;DLK2;TM9SF2;NELL2;RSPH3;GATM;NIN;TMEM159;LPCAT3;CROCC;YPEL1;POLR3K;CDK5R1
Genes Changed In Ciliated Ependymal Cells Of HD Patients Vs Control PMID32681824	2098/2798	0.9993839785085189	0.9999978559094117	0	0	0.8578632314298532	5.28625026222904E-4	ATF1;TFRC;ITSN1;TESK2;PTPDC1;NDST1;SYNGAP1;SCP2;AKT2;GPBP1;RAVER2;BBX;MTERF1;SUPT20H;PKNOX1;PKNOX2;WLS;HEMK1;ZNF19;FNBP1;CACNA2D1;RC3H1;UNC5C;CD2AP;BCR;ORAI2;TCEANC2;TXNIP;FAR1;RABL6;SF1;UNC119B;EXD3;AASDH;NPRL3;B3GLCT;PDGFA;BAZ2B;PLA2G6;LARP1;RNF216;RNF215;ADAMTS17;PIP5K1B;PIP5K1C;ATG7;BTBD19;TIPARP;EIF2AK3;C12ORF75;AGO3;PKIA;AGO2;FAT1;FAT3;SFXN1;PKIG;DZIP3;SFXN5;RNF220;ARHGAP1;BHLHE41;C12ORF42;MED16;MED14;MED13;TCP11L2;DLGAP1;DLGAP2;NINL;SULT1C4;GATD1;CHST9;CHST6;CNOT6L;DUSP1;SPHK2;SLC39A11;SLC39A10;EPS15L1;FOS;SLC39A12;TEX15;BAZ1B;SLC39A14;PGM2L1;MED25;MMP14;MMP16;DPYD;C19ORF25;RAPGEF2;SLC18B1;ERGIC1;CHST3;PPARD;CRB2;CRB1;SYNPO2;SLC7A1;SNX31;ZNF69;EGFR;CENPC;WRN;PRR14L;SNX25;SPP1;RICTOR;ZSWIM6;STX3;SAMD1;ZSWIM4;P4HTM;ZSWIM5;JAM3;ATAD1;RIC3;MBD5;SLF1;KCNB1;TRAPPC10;DAB2IP;BBOX1;TARBP1;SLCO3A1;ETNK1;SNX14;CCDC7;TAOK2;ADGRL1;PKN2;CRLF3;YPEL5;ADGRL2;FRYL;LGR4;ADGRL3;YPEL2;MTCH1;ALDH1L1;PDCD6;ATN1;MSI1;PLOD2;CASC3;MSI2;PLOD1;FRY;HHAT;CEP250;NEK1;CIR1;KMT5B;ZNF444;PSKH1;CDKL2;FBXW4;PIAS4;BNIP3L;CDKL3;EIF1AX;KMT5C;FBXO16;STX8;FBXO15;TC2N;SRCIN1;PIAS1;RINT1;SLC27A6;PKP4;SRSF5;PLA2R1;SRSF7;CDKL1;FTL;FTO;GRIA1;KHDRBS1;INO80D;SHC3;UQCRB;ATP8;KMT2C;ATP6;BOD1L1;SPATA6;SPATA7;NPAS3;ARL17B;ARL17A;MOBP;PGK1;TSNAXIP1;SLC14A1;FUS;NEK5;ODF2;NEK6;NEK7;OGA;RABL2B;FBXO33;SON;DMXL1;DMXL2;SP3;LRCH4;MNAT1;OSBPL1A;LRCH3;LRGUK;ITGB5;NUMA1;APIP;HTR2C;BICD1;UNC80;BOC;CEP290;TRIM65;BCAS2;SMIM12;TRIM66;BCAS3;CERS4;CERS6;GRID1;VPS13C;VPS13D;MSL2;VPS13B;ARL4C;MMS22L;NEMF;NRG3;NRG4;MYO3A;BMP2K;LCOR;TMBIM6;SPACA6;TRIM56;ROCK2;SLC5A11;LENG8;ATP10A;SRI;MLLT6;ZNRF1;ARL13B;CCDC85C;CCDC85A;NNAT;FYN;SLC36A4;ZNF862;TRIM44;KCNJ3;NTRK2;PCDH9;KIAA1549L;SYT16;TBX6;EFR3B;BICC1;SUGCT;SYT17;MYO1E;MFSD14C;POU2AF1;SYT10;OCIAD1;PDCD4;TRIM37;ATXN10;CERK;LDLRAD3;LDLRAD4;IKZF2;ACTB;MT2A;HERC2;HERC1;EPC1;FBXO3;ATXN7L1;SPA17;SCAPER;TBC1D22A;TBC1D22B;SMARCC2;CCDC78;ARL15;ACTN1;CIRBP;ADGRA3;ACTN4;MFSD10;CYP39A1;CRISPLD1;PPA2;ADGRB3;MT1G;CCDC81;CCDC82;RIN2;KCTD16;MT1E;NUMBL;GIPR;MYCBP2;ZBTB1;KALRN;MED12L;PGS1;APOO;SARAF;STK38L;KCNN2;C9ORF153;BSDC1;NBEAL1;RAB27A;OSGIN2;SMARCA2;PTK2;EXT1;MSRA;PEX5L;PTK7;MYO5B;MYO5C;RANBP10;FBXL2;IGSF9B;FBXL7;SUGP2;SPAG16;SPAG17;COX7B;SYNM;ECM2;MRPS16;FBH1;GRIK5;OTUD7A;GRIK4;OTUD7B;SH3RF1;HERPUD1;AKAP13;PPP3CA;PCM1;AKAP11;PCLO;BBS7;SPTAN1;BBS4;PBRM1;ZHX2;PRPF40B;GAB2;KIF6;SREBF2;ANKFN1;SLTM;PITPNM2;ARHGEF3;TAX1BP1;ARHGEF4;ARHGEF1;FAM193B;MICU3;DDR2;YAP1;PRICKLE2;GNAI1;RANBP3L;MGAT5;MGAT1;FILIP1L;PCNT;RIBC2;DYNC1H1;MAP3K3;PNPLA7;ORMDL1;VEGFC;MYO9B;PNMA2;CFAP157;APTX;C9ORF116;NUDT9;SGSM1;ITCH;TTC8;NOL4L;TTC6;TCEA3;TTC3;CACHD1;NEK10;PNPLA6;CAPS;NEK11;NARF;CRTC1;DENND5B;GDA;UBE3D;UBXN2A;ZFAND6;PRDM5;ZFAND5;UBE3A;CELSR1;LOXL1;ACTG1;PPIP5K2;ZNF83;TEKT1;DENND5A;RPP38;IL4R;SLX4IP;ACOT11;TTC7B;CASK;CDKAL1;GEM;POU3F3;EEF1A1;ADAM17;PCP4;ZNF91;WDFY1;DENND6B;WDFY3;TSNARE1;DDX5;TBC1D19;ODF2L;TMEM245;GRK4;RHPN2;TBC1D12;MORC2;CNTLN;TBC1D16;UBE2H;AUTS2;TFAP2E;DENND4A;CHCHD10;TMEM231;IFT20;TMEM232;UEVLD;AHI1;SDK1;FGF14;HOOK2;CNTN1;CNTN2;CNTN3;UBA1;AMOTL1;TCF3;UBE2K;DNAL1;SDK2;COX20;FBN1;MXD4;RERE;TTC26;DYRK3;TENT4A;TTC29;PITPNC1;RERG;GRM5;EEF2K;RASGEF1B;RB1CC1;ZIC1;MAN1A1;IFT57;ARFGEF3;DNAI2;TTC34;PDPK1;C4ORF47;NAV1;NAV2;EPN2;ELF1;ELF2;NAV3;EEF1D;CRY2;IFT46;LDAH;NAT8L;CUEDC1;SHANK3;SHANK2;PLEC;DNAH3;DNAH1;DNAH7;DNAH6;ASAP3;ASB14;RNF6;ASAP2;ADD3;NT5C2;RNF4;ADD1;IFT74;NWD1;GNG7;MVB12B;SPOCK3;TRA2A;MAN1C1;SLIT3;TRDMT1;CLVS1;TTC14;ARFGEF2;URGCP;EYA1;EYA4;TTC17;WARS2;GALNS;RSPH3;FAM155A;RSPH1;MYO15B;POLE2;CD9;ERCC8;FRMPD4;WIPF2;GPATCH2;WDR86;ADARB1;SLC4A4;EPS8;GJA1;ALCAM;TFG;ZMIZ1;CSPP1;NAMPT;LUC7L;PXDC1;CEP97;NCKAP5;ADGB;DDX17;MBNL1;PRKCE;ARMC9;ATG10;GTPBP6;DNAAF4;GABRG3;GABRG1;ARMC2;ADCY9;ZC2HC1A;DAAM1;ARMC3;HECW2;PRKD1;ZNF398;ZNF397;ANAPC16;CTBP2;PRKRIP1;PRDM15;PHYHIPL;XPC;RNPC3;ARPP19;RRP7A;FAM124A;FLRT2;POM121C;PRDM16;ST3GAL2;LHPP;STARD13;PHC1;ARPP21;DMPK;IRF2BP2;NFATC1;ELL2;FOSL2;SQLE;HNRNPF;CEP83;GTF2IRD1;ATG2B;FANK1;SETD4;WDR49;DENND1B;BTG2;GABRB1;RARG;SETD2;SMG1;SETD3;DENND1A;WDR41;SMG9;PHEX;WDR44;UBL3;TCTN2;TIMP2;RRP12;GRAMD2B;ZSCAN5A;GRAMD2A;EXOC7;ELMOD2;ASH1L;TERF1;WDR35;NCOR2;TUBB2B;ZEB2;AEBP2;MTF2;EXOC4;GAS2;RARB;EXOC5;EXOC2;EXOC1;GAS7;GRAMD1C;GRAMD1A;RNMT;SGMS2;APOLD1;NSD3;DHRSX;ABI3BP;NSD2;CKB;LDLR;FARP1;WDR17;CSNK1A1;RNLS;WHRN;WDR19;NR1H3;ELP4;SNCAIP;DHRS3;SCAF4;ZNF33A;MKLN1;NFIA;JKAMP;NUCB1;COQ8B;ZNF337;KLKB1;ZNF334;CEP44;CEP126;SYAP1;TM7SF3;CLU;LCLAT1;CDC14B;CEP128;PPP1CB;NPEPPS;ZNF329;SLC26A11;ZNF326;PLXNC1;LARGE1;HMGN3;CSGALNACT1;MAGI1;TLE3;TLE1;TPM4;RALGAPA1;RALGAPA2;SWAP70;TPM2;MAGI2;TPM1;USP2;SPICE1;FRMD4B;VRK3;GOLGA8B;TOM1L2;KAT6A;MORF4L2;PHIP;CSNK1G2;DRC7;CCDC24;UBR3;AEBP1;FGGY;DDRGK1;CCDC30;MAP3K20;SRGAP2;ZNF302;MPDZ;OSBPL9;UVRAG;CEP112;CCDC14;SYNJ2;COPS5;BCL6;NBEA;P4HA1;P4HA2;MAP3K19;PLEKHM1;MAP3K10;PLXNB2;PLXNB1;DRC1;MAP3K14;BCL2L1;C8ORF34;ZNF771;SYNE2;SYNE1;TLK2;UBTF;WDR5;PHACTR1;TNPO1;ADAMTS9;TTC23L;TPRN;PLEKHG3;SLC13A3;CDADC1;TRPC6;SGIP1;TRPC1;CATSPERB;PKM;CATSPERE;CATSPERD;CATSPERG;DNAJC5;HDAC4;CEBPA;HDAC5;NUFIP2;TULP4;HDAC7;DNAJB1;STOX2;DNAJB6;HECTD2;VPS53;BCO2;PLEKHH1;FKRP;RNGTT;ASCC1;FBXL19;CCDC59;FBXL17;FBXL18;FBXL13;ASXL1;P2RX7;TNRC6C;RAB12;CEP162;POLR3H;CCDC60;TNRC6A;CCDC62;NPIPB5;TNRC6B;VEZT;PANK2;CISD1;AQP4;RPS15;RPS6KA5;RPS19;PDK3;SIL1;DYNC2H1;TANGO6;METTL3;AP1B1;P3H2;DLEC1;HLA-A;MAPK8IP3;TIAM2;TIAM1;POR;KATNAL2;SIK3;SUCLG2;GSAP;SUCLG1;MACF1;CASZ1;STXBP4;DCUN1D4;UGCG;STRIP2;ATP6V0A2;STXBP5;TNRC18;ARGLU1;SPTBN1;ZRANB3;ZRANB1;ZRANB2;SLC35E3;PARVA;RPS27;CCSER1;TECPR2;RPS23;ROBO2;SLC44A5;TOP2B;TENM3;SLC35F3;TENM4;LIMD1;ROBO1;ZCCHC14;ZNF808;SIPA1L1;SLC22A15;XPO6;DNER;SH3PXD2B;RALGPS1;CBR1;ZER1;PPHLN1;CYP7B1;CFAP299;ITFG2;ZDHHC17;ITFG1;MLF1;ZDHHC14;ZDHHC15;AMER2;ICA1L;ZDHHC21;VWCE;CST3;PURA;MTHFD1L;LMNA;UBTD1;APBB2;NT5M;KANSL1L;SH3BGR;LMLN;MYEF2;LSAMP;SORBS2;LHFPL2;MPP6;NR6A1;MPHOSPH8;RIPOR3;RIPOR2;RIPOR1;SPPL2B;NDUFA10;CWC25;CWC27;DOCK10;DOCK11;SACS;TRAPPC11;SVEP1;TMEM38A;MLIP;KDM2A;KDM2B;LIG1;LMO3;LMO2;ALG13;ANXA11;ATP1B3;LIFR;PUS7;SHISA6;TUFM;PACRGL;FBLN7;ZCCHC7;PXK;LPP;CAMSAP1;FBLN5;CAMSAP2;SCUBE3;ZMAT1;UBB;CDH23;TASP1;NLRP1;LONRF1;LONRF2;SPECC1;CPSF7;CBX5;SREK1IP1;LRP1B;TSGA10;DIAPH3;BAMBI;DYNLRB2;ZCCHC2;FGFR1;AVEN;KDM5B;THRB;MEGF10;YBX3;RPS4X;SPRED1;PPP2R5E;TRPS1;RBM6;STPG1;STPG2;SPATS2;AXIN1;IQCE;PPP2R5A;MYRIP;IQCG;DNM2;IQCH;DNM3;IQCN;CFAP221;DDAH1;RABEP2;RASA3;COL6A2;COL6A1;CDH12;MYH9;RBKS;DTHD1;PDXK;NRXN1;ETFDH;THBS3;FAM168A;UGP2;CHSY1;ERICH3;PCED1A;TOGARAM2;HES1;GBP1;MAPK4;OPCML;SNCA;KDM4B;TCF7L1;C2ORF73;KDM4C;DAW1;PDE10A;KANSL1;PPP2R2C;PPP2R2D;FSIP1;LPIN1;PAXBP1;USP6NL;MAPKBP1;CHIC1;ZFYVE9;NEXMIF;LIPA;MYLK;PREX2;PREX1;MPRIP;UBASH3B;SAMD12;HES6;STARD3;GABARAPL1;MEF2C;RBFOX1;RBFOX2;STARD9;RFX2;RFX3;SND1;RUFY1;EML5;MOSMO;EML6;ZFYVE16;RFX4;SPARCL1;IDNK;UQCRC2;LETMD1;CFAP99;CFAP61;ZNF273;TTYH2;TTYH1;C5ORF49;AGAP3;IQGAP1;HACD3;SLC30A10;HACD2;DYNC2LI1;PCNX4;UGT8;PCNX2;PRKAR2A;CFAP69;COX3;VTI1A;COX2;AMZ2;COX1;HMGXB3;PPARGC1A;ZBTB7A;ZBTB7C;ABCA1;CFAP73;CADM2;CFAP70;LRBA;EXOC6B;ABCA7;ABCA8;MRPL23;CP;EIF1;MLLT10;ZFAT;FERMT2;LRSAM1;PIGN;TUT4;ATF7IP2;LMBR1;TUBA1A;SH3BGRL2;CGNL1;OFD1;DFFA;ELOVL5;RIPK2;LRRC49;MYOF;NSUN6;NSUN7;DYNLL1;GPRC5B;PSMA3;RILPL2;RILPL1;KCNMA1;LRRC9;LRRC3B;DSCAML1;KANK2;TMF1;STAU2;PELI2;ZNF518A;PROCA1;AXDND1;FSTL1;STYXL1;FSTL5;GGA1;GGA3;UNK;TCOF1;TMEM65;TMEM67;MICALL2;ANO10;DMD;FLNB;CSMD3;RPS27A;CSMD1;SRSF10;NKTR;EVC2;C11ORF65;LRRC23;GK;MDH1;ATRNL1;P2RY14;LRRC28;SAMD4A;VWA3A;VWA3B;PLXDC2;GATAD2B;STXBP5L;TMCO1;TTLL7;SPSB1;CASTOR3;CASTOR2;ZNF214;C11ORF58;TTLL9;FAM13B;FAM13A;ZBTB20;SAT1;MYLK3;SLC9C2;SESN1;SCMH1;LEPR;SLC16A9;SH3GLB1;AGTPBP1;ZNF680;C11ORF80;UBE2E2;STON1-GTF2A1L;EMSY;FAM227B;FOXP2;FAM227A;ACAP3;FRMD5;SAP25;MAK;RBM14-RBM4;ROR1;ROR2;UTRN;PFKFB2;PFKFB4;GLIS3;THADA;FOXO3;FOXO1;ACAT1;CTIF;STK33;STK35;CNTNAP3B;DSEL;ZBBX;SLC38A6;MBP;SLC38A2;BCL2L14;BICRAL;GFPT2;ZBTB16;FAM229B;DCDC2;TNFRSF10B;MCC;DCDC1;LRRC63;QKI;PTPRE;PTPRC;SLCO1A2;UST;AAK1;MDM2;MDM4;MYCBPAP;ZNF652;NFE2L2;ZNF512B;SLC25A3;CELF2;SCHIP1;FHL1;EFCAB14;EFCAB10;MRPL3;FSD1L;SUMO1;DSE;IQUB;UPP2;DNM1L;EDIL3;PPP1R12A;DST;VEZF1;PARD3B;GIGYF1;QTRT2;SLC25A18;ZNF638;IL1RAPL1;BIRC6;PIK3C3;BDP1;SLC25A12;ST6GALNAC3;L3MBTL4;AHDC1;BIRC2;CNTNAP4;ITIH5;PPP1R15A;SLC47A2;LRP1;ZBTB46;LRP5;PPM1H;FOXK2;HSD17B14;FOXK1;HSD17B12;PPM1K;CXXC5;MFF;PPM1E;ZBTB41;LRP6;PRIMPOL;CECR2;SLC25A29;KIAA1328;PTPRZ1;FCHO2;CDC37L1;D2HGDH;LINGO2;LINGO1;SEC24B;NDUFA4;CTNS;BAIAP2;SLC25A37;PC;ZNF611;MDGA2;PTPN5;SLC25A36;PTPN3;EIF4A2;ERRFI1;AHCYL2;PLEKHB2;ULK4;JMJD1C;CCNC;GCC2;ZDHHC1;ZDHHC2;ZDHHC3;CCNL2;ZNF721;CCNL1;SEC62;SCN1A;SLC12A9;ENTPD4;SFMBT2;ANK2;ANK3;SPATA17;ZNF718;CCNY;ULK2;ALPK3;PPP1R42;ULK1;ALPK1;C7ORF57;UBE2J2;APH1B;ZNF706;DHX36;PENK;DYM;SYMPK;TSPAN5;SNX9;ARSD;RIMKLB;SCN3A;ZBED5;CLHC1;RBM10;WWTR1;CRADD;IQSEC1;ST8SIA1;XRCC5;RASSF8;HSPA12A;TF;ID2;RPL27A;ID4;CYSTM1;LRRN1;RGL3;DHX29;INTS6;CALM1;RGL1;KIAA0825;RETREG1;PTPRS;USPL1;DOC2A;FKBP15;PTPRQ;CETN2;HNF4G;AATK;PTPRM;N4BP2L1;PTPRJ;HSCB;PCSK7;PTPRK;SLC7A11;N4BP2L2;CLYBL;LARP1B;PCSK4;PTPRG;IMMP2L;RSRC1;NCS1;ARIH2;REV3L;KIF1C;ARIH1;CD36;ANKDD1B;GRIPAP1;STARD3NL;KIF24;ANO4;MRPS6;SORCS2;KIF27;ANO3;RGMA;IMMP1L;CTTN;SFI1;CD44;STK40;CAPS2;PNCK;SATB2;DOT1L;NEDD9;COL19A1;RXRA;FAM172A;GPC6;PAK2;PAK5;CCT4;RFTN2;ERCC6L2;NUBPL;HUWE1;MOK;PLEKHA5;ND4L;CABCOCO1;MIB1;PER1;DPY19L1;CMSS1;DPY19L2;RPA3;ESYT2;FAM171B;RAMP1;FHOD3;CD81;KLHL32;JADE2;FRRS1L;KHSRP;PALM;SCN9A;CAPN2;ARHGEF40;ARID2;PAMR1;SBF2;PPFIA2;RGS7;SH3GL1;LMTK3;RPGRIP1L;CAMKMT;PROCR;TANC1;DOK5;DOK6;MZF1;RTN1;ARHGEF26;CCDC148;YTHDC1;CCDC146;SLC1A1;SLC1A2;PDS5B;ACACB;DEAF1;FUT9;NPHP1;PACSIN2;NPHP4;NDUFV3;BCL9L;KLHL29;PRNP;ZFHX2;CCDC138;KLHL25;KLHL28;KLHL22;SSH2;ZFHX4;SSH1;CLK1;RCL1;APPBP2;COL5A1;IL7;KIF4A;COL5A2;STT3B;TAB1;GSK3B;RBM28;RBM25;DDX3X;RBM26;CPXM2;MAST3;ARHGEF10L;CHD4;HMGB1;PPP1R9A;SOBP;AFF1;ARMH4;CFAP47;NPTN;CFAP46;LRRFIP2;CFAP43;CFAP44;RBM33;DYNLT1;ARHGEF17;DDX56;TBC1D8;GPCPD1;GCNA;TRDN;LMBRD1;SFPQ;IRF3;UBE2R2;CHDH;NDUFS4;CDHR3;CFAP58;ATG4B;CCDC191;NAA35;NAA38;NUP54;CFAP54;SAXO2;HEPN1;PARG;LAMA2;LAMA1;LAMA3;RRBP1;PDLIM3;TAF1D;RAB40C;CCDC180;EPS8L2;PDLIM5;CFAP20;MDH1B;RBM39;CCDC175;TAF15;GALNT3;ATP2B2;ATP2B1;S100B;CHFR;U2SURP;SOD1;MAPK10;BMT2;BRMS1L;FAM131A;ACIN1;NAA16;CPVL;CCDC173;CLUAP1;TAF3;CCDC171;R3HDM2;RB1;RPL30;MAML2;TRRAP;TRIL;ABAT;ENO1;DCAF5;ENO4;MYB;ZXDC;DIP2B;ANKS1A;DIP2C;JUNB;RNF111;ANKS1B;CUBN;WSB1;SOX12;KIAA1217;ABCA10;IFT88;ANOS1;PIH1D2;MAML3;ANKK1;PRR12;RPL29;FTCDNL1;ENPEP;C1ORF198;NEDD4L;ATXN7L3B;C9ORF72;FAM149A;GLG1;ABR;CHST11;PRDX1;CHST15;PLCG2;SERPINH1;ZNF148;RREB1;S100A10;CDK18;DNAH12;CDK19;DNAH11;FZD3;RPL41;DNAH10;DNAH14;RAB3IP;BRAF;UPF3A;PRRC2B;GPR137C;GLUD1;CPEB1;NPLOC4;SLC6A9;SERPINI2;SSPN;HBP1;CPEB3;CPEB2;SPEF2;SPEF1;ELN;TCF24;CLTC;ADK;MRC2;TRIM8;ING5;CSRP2;CHL1;TRIM5;TMSB4X;TRIM2;SPIN1;XXYLT1;RSPO4;HAVCR2;BRD2;ANXA1;ANXA2;IFNGR2;ITPK1;TCF12;PAX6;SERPINB6;BACE2;GCFC2;MRAS;PLCB4;RNF169;COL21A1;PLCB1;JDP2;ZNF592;TMEM164;RPL13;ZNF106;RPL15;RPL18;SF3B1;ZNF586;BRD4;WWOX;BRF1;AGL;NDE1;TCAIM;WWP1;NMNAT3;NMNAT2;SULF1;AGT;TM9SF2;AGBL4;MORN1;AGBL1;AGBL3;MORN2;ABI1;MSRB3;HSPA1A;ANKRD37;CLSTN2;ANKRD36;TUSC3;IRS2;ABHD12;CDH4;MAEA;NAGLU;RNF19A;ANKRD31;GRB10;MACROD1;MACROD2;GYG2;STK32A;TMSB10;STK32C;ANKRD36C;PNISR;SEMA6A;SLC15A2;PPTC7;ANKRD44;RPS6;C1ORF87;MOB3B;ENKUR;MOB3A;ARMCX4;CACNB2;CLIP2;CLIP1;STIM2;TEX9;CLIP4;ANKRD42;ADAM9;ND1;TNIK;ND2;DGKI;INTS6L;MAD1L1;ND5;ND4;CEMIP;NOTCH1;ABHD3;BRI3;TNKS;HVCN1;CUL1;ITPR1;ITPR2;GPATCH2L;KLC1;AK8;AK9;PHF21B;KLC4;BAG3;NACC2;ESD;SAFB2;RNF175;KIAA0319;SKIL;ANKRD28;ANKRD29;ANKRD26;ANKRD24;ATP8B2;ESRRG;BTBD9;BTBD8;TRMT9B;CNOT1;CNOT2;CNOT3;ITGA11;ZNF536;C6ORF118;EFHB;ZNF532;SERINC5;RAD9A;DPP10;RNF10;KIAA1671;C15ORF65;DUSP18;DNALI1;SGCE;SART1;SCPEP1;DUSP10;PSD2;ZNF529;HYDIN;PGPEP1;METTL15;SH3D19;IQCB1;PDCD6IP;REXO1;DNMT3A;TRAF2;RANGAP1;ZFP90;LCA5L;DUSP22;PTP4A2;METTL25;DALRD3;ASPH;TRAF3;IL3RA;RPL37A;ZNF516;EFHC1;EFHC2;SLC24A2;ACSS3;SEMA3D;JAKMIP2;MROH1;RBBP4;SCGB2B2;ANKAR;UGGT2;SPAG8;SPAG6;KCNIP3;PLCL1;SEMA4B;TXNRD1;AHNAK2;KCNIP4;KCNJ16;RPL35A;C1ORF141;CDC42BPB;CFLAR;TPCN2;ENOX1;TPCN1;SVOPL;NIN;PFKL;CROCC;SPAG1;ESF1;PFKP;APP;SPARC;HPSE2;DIXDC1;C10ORF67;SOGA1;GOLGA3;LRMDA;ZNF608;ARL6IP4;DPF3;KIFAP3;SOX6;B2M;SOX5;ACSL1;MTUS1;PTOV1;SLC6A11;ACSL3;EBF4;AKAP9;COL8A1;TTLL11;WDPCP;PLPP1;CDS1;BEX3;GPM6A;INTU;PDE1C;MGST1;SMIM8;INPP5B;PTDSS2;MAP2;VPS8;MAP7;CDR2;GPM6B;MAP9;BANP;SRPK2;CARMIL1;TRAP1;DTNB;GADD45B;INSR;TMEM50B;LRP2BP;SPART;STAG1;SPATS2L;TMCC1;CC2D1A;ITM2B;ATR;RYR2;CLIC4;DAZAP1;OLA1;ZBTB8OS;TRAM2;RYR3;RPTOR;AUH;CAMKV;KIF13A;CCHCR1;CC2D2A;PACRG;PRMT2;TSC22D1;STRBP;LRRIQ1;TSC22D2;NME3;NME5;NAALADL2;RHOB;MDFIC;NME7;PACS1;B3GNT5;NME9;STRAP;SGK3;MAPT;RHOQ;PRIM2;TNXB;SLC20A2;AKAP8;ARNTL;C10ORF90;ATP5F1A;DZANK1;FAM184A;CTNNA1;CTNNA3;TBL1X;MAP4K5;C1GALT1;SCD5;AP3D1;ERBIN;ZDHHC11B;TPPP3;RAB3GAP1;WASHC4;GALNT17;HDLBP;ARHGAP39;NUCKS1;ARHGAP35;CMIP;TMEM143;TMEM144;CHCHD2;BASP1;CHCHD6;POGZ;MALRD1;PDE8A;WASHC1;PSPH;WASHC3;PDIA3;DSCAM;APLP1;PPP4R3B;KCTD8;MAU2;SELENOT;RAI14;CTTNBP2;USP54;NTM;C5AR1;ARHGAP17;DNAJC27;LTBP1;NALCN;STK3;ZFP36L1;ARHGAP21;PDZD4;TMEM123;DPP6;DPP7;SCIN;MAN2A1;MARK4;MARK3;MARK2;MARK1;SMAD1;TGFB1;HSPA5;HSPA4;SMURF1;EPHX1;PTCH2;TBCD;SMAD9;HSPA2;TBCA;ARHGAP26;DNAJC15;SMAD6;AZIN1;TDRD3;ARHGAP23;NR4A2;ARHGAP32;TBCK;MAVS;PLCXD3;RALYL;DLG2;NR4A3;TMEM117;DNAJC10;JMY;RADIL;CLASRP;ABCD4;USP36;DOCK9;TSEN15;USP32;DOCK7;LRRC74B;HSPB1;ELAVL1;PKD1;IQCJ-SCHIP1;SENP6;SENP7;ENOSF1;PDE4B;TMEM108;FLOT2;POLI;SCYL2;ABCC1;USP48;USP49;USP42;USP43;LMNTD1;ARAP2;ABCC9;C9ORF24;ARHGAP10;HKDC1;PDE5A;MNS1;ECT2L;DOCK1;MCPH1;USP13;CAMK2D;USP15;PON2;IER5L;SELENOF;TOB1;IWS1;PALMD;ERBB4;LRIG1;LRIG3;NCAM1;NCAM2;RGS22;CLASP1;CLASP2;SPEN;ATE1;POLN;CMTM4;LCA5;PDE4DIP;ARID3A;ARID3B;MEIS2;PDE7A;SSBP2;HCN1
Genes Up-Regulated In Expression In The Heart Of Mice Inducibly Expressing Celf1 For 24 H GSE56185	869/1182	0.9993870421715496	0.9999978559094117	0	0	0.8013660373081902	4.913541911102191E-4	SCOC;GMFB;SLC4A1AP;OSGEPL1;TFRC;LIPA;ALKBH8;LIPF;LIPH;GPBP1;BBX;MTERF1;ATG3;SAP30BP;ZNF281;ESX1;DNTTIP2;RC3H1;MCEMP1;ZNF14;RC3H2;CD2AP;EID3;TBPL1;FAR1;FAR2;TMEM126B;ZNF28;SET;HACD2;ZNF25;SLC5A4;HESX1;RDH16;EXPH5;EDEM3;MCTS1;PRPF38B;MTERF2;TMA7;EIF2AK2;LNPEP;MLLT10;AGO3;LAS1L;TDP2;LYPD6B;DZIP3;EZH2;ZNF493;PIGN;TUT4;LRRC39;SNX13;ARHGAP5;CASP12;MED13;EFCAB2;OR52B2;OFD1;UPF2;DFFA;GPR34;ELOVL3;KIAA1143;NSUN6;LRRD1;SIRT1;SETSIP;F9;KCNMA1;PMP2;VAMP4;PAFAH1B2;ZNF471;LRRC19;ZNF518A;ABRACL;TMEM74;EGFR;CENPC;BTAF1;SRSF10;ATAD1;MBD4;SLF1;TRMT10C;ATAD5;GK;USP9X;USP9Y;ATAD2;ADAM32;CENPJ;TAOK1;CCDC7;LYRM7;SERBP1;RIMBP2;TSR1;C11ORF58;FAM13B;RIF1;UBE2D2;GMNN;GPR61;ZNF208;SLC25A40;ZNF445;SH2D5;TNFRSF4;ZNF442;ZNF681;CDKL5;EIF1AY;EIF1AX;ATP11C;PRPF4B;FBXO11;FRMD3;MAK;MSH4;SRSF5;ARL8B;TXNDC9;UQCRB;GPR87;BOD1L1;LY96;TNFRSF11B;KRCC1;ARL17A;BCL2L10;DSEL;ZNF429;MBIP;ZNF426;BRIX1;ZNF665;MDN1;SOCS4;AGXT2;API5;LY86;LRRC66;FBXO30;CXCL11;PTPRC;UBLCP1;DMXL1;MDM4;PIN4;ZNF654;ISY1;CELF1;PTEN;SUMO4;BICD1;CDC73;FUNDC2;MRPL1;SUMO1;OR2Y1;MRPL9;ZNF644;DNM1L;ARL5A;BCAS2;NCK1;EIF5B;TRIM63;ATRX;SMIM19;VPS13A;KSR2;QTRT2;SLC25A18;NEMF;ZNF638;ZNF878;DSG1;ETF1;LCP2;TRIM59;TOP1;BDP1;MET;MTRF1L;CARNMT1;GTF3C6;ROCK2;PPM1N;MAK16;NDUFB3;HSD17B12;ZBTB41;PRIMPOL;TP53INP1;KRIT1;FEM1C;EIF4E;TRIM44;NOP58;SSB;NDUFA5;MGA;TXNL1;NDUFA1;NELL2;SUCLA2;ZNF616;EIF3J;PTPN4;PTPN2;HHIP;RFESD;CCNC;GCC2;CCAR1;TCL1B;ZNF729;ZNF726;CDC27;ZNF724;BCAP29;ZNF721;SEC62;EPHA8;OMD;CYP39A1;DHX40;CFDP1;SUB1;TRIM13;FAM76B;CCNO;TMEM87B;CTR9;CWF19L2;PPP1R3A;BRCC3;PIK3R1;NKAIN2;APOO;ZNF708;SEC14L4;MIER1;STK38L;ZNF700;CCR1;MSR1;XRCC4;NBEAL1;RASSF9;OSGIN2;CNFN;SMARCA2;ACER3;ECHDC1;PAF1;CALM3;NDUFAF1;CALM2;GLIPR1L2;CSRNP3;FKBP14;CETN2;CETN3;AP4E1;AATF;IER3IP1;N4BP2L2;MEDAG;PTMS;PCM1;PPP3CB;ODR4;PCLO;KCNT2;AKAP14;OTUD6B;DHX15;REV3L;BBS5;CCR2;ANKDD1B;APOBEC1;PCYT1A;APOBEC4;MRPS23;IL18;CACYBP;PRPF40A;ZFY;ZHX1;IMMP1L;GAN;ZNF780B;EEF1E1;PCNA;TMPRSS5;GNAI3;GPALPP1;CRYBA1;NEXN;NEDD8;PCNP;EXOSC9;HEATR9;MAP3K2;TTC1;RSRC2;C9ORF116;HYPK;ETAA1;EPGN;KLHL6;CCNG1;AUNIP;MAD2L1;RTL1;ICE2;UBXN2A;GXYLT1;UBE3A;GIMAP7;CLGN;CAPN7;ZNF85;TEKT3;EOMES;KIRREL2;CYBB;ZNF99;TERB1;TMX4;ZNF91;TMX3;CCNE2;MAP7D3;ZNF93;HNRNPUL2;PPIG;RBM8A;UBA6;YTHDC1;DDX60;VCPIP1;COX11;LLPH;MAGEA11;NDUFV2;KLHL28;MUC19;HOOK3;CALHM5;IL2;UBE2W;NAT8;NASP;NAT1;TMEM236;NAT2;UVSSA;UBE2U;NXF2B;STT3A;CYCS;NABP1;UBE2K;COX20;DDX3Y;DDX3X;RBM26;CHD5;HMGB3;PSIP1;HMGB1;PPP1R9A;MYSM1;UBE2Q2;CD200R1L;VCPKMT;MAN1A1;CYREN;QRFPR;RBM34;EED;DYNLT3;RFPL2;C4ORF47;PLA2G4A;DDX52;MMP8;UTP18;IFIT1B;SPOPL;EAPP;TMEM45A;DCTN5;RALA;GOSR1;RRBP1;TAF1L;PKD1L3;RNF2;ERLEC1;IFT74;TGS1;TAS1R3;TTC14;CDK11A;PLA2G2E;TAF15;HSD3B2;TAF13;HSD3B1;ATP2B1;CDK11B;ACVR2A;UFM1;BMT2;BRMS1L;SHLD2;KRAS;NAA16;NAA15;ASB3;CCDC173;TAF3;BNIPL;MYT1L;TMEM200A;GPATCH4;HNRNPR;PHAX;SMC6;SMC3;SMC4;SMC2;ALCAM;CSPP1;AP1S2;CHGB;ACOT9;CHIA;PRKCI;ZNF160;ATG10;GTPBP8;FAM169B;SARNP;ZNF397;ANAPC13;ANAPC16;XPA;RNPC3;ARPP19;OR5M11;XKRX;PPP3R1;CEP70;ICOS;PCDHA9;PCDHA7;PRELID2;FZD3;HOMER2;RDX;UPF3B;ELL2;RNF103;CEP83;NRSN2;ABCC12;PHEX;WDR44;MRC1;ZNF280C;ELOC;HAVCR2;HELLS;ASH1L;FAM126B;TERF1;COQ10B;RNF168;MS4A6A;CD200R1;NSA2;MTF2;EXOC5;ZNF595;WDR20;MS4A6E;BCLAF3;PRAMEF6;FGD4;PRAMEF5;PRAMEF4;TMEM168;PRAMEF2;RNF139;PRAMEF1;ZNF107;PRAMEF8;CCL15;PRAMEF7;BCHE;ZNF583;CCL23;CCL22;TIMMDC1;CSNK1A1;KIDINS220;PCGF5;WWP1;C1ORF21;MKLN1;SCRG1;NUCB2;TXNL4B;FMR1;PPP1CB;IYD;CFL2;PAPOLG;LAMP2;PAPOLA;PLS3;SMARCAD1;SSX7;SSX4;PAPOLB;SSX5;SSX2;SSX3;ZFP37;IL13RA1;SSX1;ZNF563;SUPT16H;USP7;DEFB119;THOC1;THOC2;THOC7;ARMCX3;CLEC4A;ST7L;CLEC4C;FKBP7;PHIP;SNRPE;ZNF799;FKBP3;NKAPD1;ENY2;CCDC25;CUL3;ANKRD12;ITPR1;NEUROD2;ORC4;TPR;ZNF546;TRAPPC2;CCDC17;MOAP1;ATP8B4;CCDC18;CD163;FANCM;POLR3GL;TECRL;PALB2;CNOT6;TDRD12;ZNF778;SERINC1;SYCP2;CBWD6;CBWD5;CCDC47;CBWD3;BRK1;CBWD2;ZC3H8;CBWD1;PIK3C2G;ZFP82;PSD2;SCRN3;CCDC50;COA5;ZNF761;IQCB1;CCDC39;HAUS3;HAUS6;REXO2;ASPN;HAUS2;ASPM;ASPH;ZNF519;RP2;SOS1;VSTM2A;MTPN;NFAT5;RAB1A;HDAC2;NUFIP2;CCDC69;RPL36A;PLG;TMA16;C3ORF38;HIRIP3;DNAJB6;DNAJB4;RBBP8;UGT1A5;DNAJB9;ETFRF1;UGT1A4;XIRP2;SNRPB2;UGT1A3;RAB28;CACNG5;RNGTT;SLC35A3;APOBR;KCNJ16;OXR1;DNAJA1;MFAP1;DNAJA2;RAB18;ESF1;POLR3G;CEBPZ;MNDA;SNRNP48;CCDC66;SYCP3;EVI2B;PPIL3;SLC24A5;PFKP;METAP2;IL1RN;PANK3;ARL6IP1;PITPNB;FCF1;IFIT1;NIPAL4;PNN;MAGEA8;RPL36AL;MAGOH;MAGEA1;ZNF845;VSIG4;MYOZ1;GOLGA7;MAGEA4;SKP1;DYNC2H1;SLC6A19;ARRDC3;CMC1;HLA-B;PRAMEF20;HLA-C;HLA-A;HLA-F;CRNKL1;HLA-G;MRPS18C;CHIT1;XRN1;RRAGB;GUF1;TMEM161B;ANP32A;DCUN1D5;GYPB;MAOA;GYPE;DCUN1D1;PRAMEF11;PRAMEF10;HTATSF1;SLC6A20;PRAMEF17;RFPL4A;PRAMEF19;PRAMEF18;SPAST;PRAMEF13;PRAMEF12;PRAMEF15;ZNHIT6;PRAMEF14;TRPM7;NUS1;RABGAP1L;XCR1;ZRANB2;PYHIN1;GNG11;CCDC88A;MARCO;STAG1;STAG2;ZNF816;GKAP1;VNN3;ZNF813;CREBRF;ANP32D;MPHOSPH10;ZCCHC13;RYR2;TOP2B;C17ORF75;MAGT1;RYR3;XPO1;HINT3;PCF11;ZMYM5;ANKRD2;LRRCC1;STRBP;UCHL3;OTOR;HNRNPH1;CNEP1R1;FRG1;RBM12B;FASTKD5;HNRNPH2;TLR7;AMER1;ZDHHC20;RGPD6;RGPD5;CST9;RGPD8;RGPD2;RGPD4;ARNTL;RGPD3;PTCHD1;EMC2;METTL5;EMC7;HDX;SH3BGR;TCEAL9;RANBP2;SUZ12;ATP5PF;MYEF2;C1GALT1;ERBIN;MPP6;KBTBD3;SPCS3;PRPF39;SPCS2;TRIP13;KBTBD8;MPHOSPH8;MPHOSPH6;WASHC4;GALNT14;NDUFA12;ARID4B;NUCKS1;CWC27;TATDN1;RBMX2;CHCHD7;AZI2;CHRNB2;PDIA3;UNC5CL;TRAPPC2B;PPP4R3A;PPP4R3B;KCTD4;LZTFL1;PHOSPHO2;KIAA2026;MATR3;PRTN3;LRIF1;LPA;HDGFL3;ZCCHC8;ZCCHC7;KLRB1;DNAJC24;ARHGAP15;STK4;CPLX1;ARHGAP12;ZMAT2;RPRD1A;ZC3H13;CBX5;PNPT1;HSPA5;HSPA4;IDH1;POU2F3;TBCK;DIAPH2;ARHGAP30;DLG3;BRWD3;USP37;MEGF11;ELAVL4;LMOD1;SLC2A6;HAPLN2;SNAPC5;FAM166A;CASP5;CASP4;CASP1;POLK;USP47;DESI2;TRAPPC6B;CDH10;PFDN2;DOCK2;CST9L;ABRAXAS1;TM2D1;GMPR2;LIN9;IWS1;STRN3;NXF2;RNF113A;UGP2;PPP2R3C;NRIP3;TENT2;NXF5;MUC6;OPCML;RWDD1;C2ORF78;ZNF180;DEK;RPS6KB1;CMTM2;PDE7A;CSNK1A1L
Ubiquitinated Soluble Proteins In The Brains Of WT Mice PMID31138642	70/109	0.9993876323250644	0.9999978559094117	0	0	0.5231255348123287	3.204432920260519E-4	AHCYL1;RPL3;PTEN;UBE3A;CMIP;COMTD1;RPS17;CAMKV;TUBB3;CA2;ANXA6;CKMT1B;RAC1;GLUL;RPS13;EIF5A;EIF5AL1;SMIM14;TPI1;PRKCB;RHOG;GPR37L1;EEF1A1;NUP93;PSMA5;MBLAC2;PRKAR1B;UBE2R2;LANCL2;BIRC6;ALDOA;PLCB1;NECAB2;ABCB1;MAOB;CAMK2A;DCUN1D1;ITPR1;RGPD6;RGPD5;RGPD8;RGPD2;ADD1;RGPD4;RGPD3;SEC14L2;PPP2CA;GNG5;PGK1;NAE1;PIP5K1C;SLC15A4;GCN1;SPTBN1;RANBP2;HSPA8;DYNC1H1;MDH1;MTX1;SGTB;ST13;INSR;HIP1R;ATP2B2;SNAP91;CCT6A;CDK5;TOLLIP;PFKP;HSPA1A
Down-regulated Genes In Cerebellum Of Dox Treated FRDAkd Mice After 4 Wk Rescue Vs WT Mice GSE98790	1/5	0.9994052536136317	0.9999978559094117	0	0	0.07310451813069614	4.3491582498568065E-5	TNC
Genes Up-Regulated In Expression In Striatum Of P62 KO; R6/2 HD Mice Vs P62 KO Mice GSE62210	152/223	0.9994339724584437	0.9999978559094117	0	0	0.6228294046261905	3.52638407652757E-4	EIF4A2;WASHC4;CHIC2;RIF1;NEXMIF;CCNC;IFIT1;IFIT3;SMC2;CYP4Z1;ARHGAP42;CSPP1;NDST4;SCN9A;SUPT20H;B2M;IL13RA1;ZNF442;UNC13C;RAB2B;PHYH;WSB1;DIMT1;SFMBT2;ZNF160;CIRBP;HLA-B;HLA-C;GTPBP8;SOX11;HLA-A;HLA-F;HLA-G;POU3F2;THAP2;GABRG1;RRAGB;GUF1;ZNF317;PSME2;TXNIP;ZNF28;ZCCHC8;BEX2;BEX1;MGST1;LY96;PCDH19;STK3;AP5M1;CYP4X1;RNF213;ZMAT1;PRKAR2A;TSPAN6;ZNF429;CFAP69;CEP192;BRIX1;ZNF665;RBM11;ABCA1;CYP2J2;KLHDC2;HSPA8;LRRN3;XRCC5;CNTN6;PCDH20;ABCA8;ARPC5;SSH2;PARP12;AHI1;ZNF816;BCL6;UBLCP1;ZNF813;CAPRIN2;TAF4B;PCDHB4;DZIP1;SCN2A;XAF1;INTS8;CD200;LGALS3BP;RTP4;C17ORF75;FKBP14;TSEN15;CETN2;CHD7;PTEN;HTR2C;PHF6;RBM3;SUMO1;TAGAP;EMB;GGACT;GPRASP2;ARL5A;ZNF761;ZNF483;GLRX3;DIS3;IFNGR2;TET2;SLC35G2;NSUN7;TMC3;LRRC9;IFIT1B;CKS2;ETF1;USP41;SOS1;IRF9;CAMK2D;RGS19;HDAC1;GREB1L;USP18;ERLEC1;GLRA2;GNG3;TAF1D;GLRA3;POLR2A;TCEAL1;TRA2A;SLITRK6;CSMD3;TCEAL9;SLF1;SLC35A3;EYA1;STAT1;LSAMP;NAP1L2;IRGM;GSTZ1;MGAT4C;SPCS3;ZNF616;GPR149;ETFBKMT;RPL22L1;SYCP3;PAXBP1;ADGRL2
Mouse Spiny Projection Neurons-Enriched Genes PMID30811995	665/912	0.9994382525200824	0.9999978559094117	0	0	0.7784000290922692	4.373871167706915E-4	TLNRD1;TMEM200B;RPL31;ZNF292;RRP1;ARPC5L;ABAT;ENO1;TPGS1;TMEM91;ZDBF2;ZC3H12C;PSMD6;ALCAM;CNST;SOX18;PPP4R4;GPBP1;AP1S2;PRKACB;PKNOX2;GBP6;ABHD14A-ACY1;GABARAPL1;RBFOX1;TSTD3;MBNL1;PRKCH;TRIQK;FNDC3B;RFX3;WDR75;GABRG3;RC3H2;RBP4;ORAI2;TBPL1;MYL9;IDO1;TSPYL5;PIF1;CRABP2;SAR1A;NEDD4L;NYAP2;ARPP19;MRPL10;PRDX3;FAM171A1;LDHA;PPP3R1;PRKAR2B;FLRT3;SYNDIG1;CHST15;RRS1;NUP88;PROM1;PRPF38A;NDFIP1;GPR12;ARPP21;PLK2;RAB3IP;FN1;PBX3;C20ORF27;NETO2;FAM136A;MAGOHB;MRPL21;FOSL2;MLLT11;SFXN4;SFXN1;PCDHB4;PSMG2;PCDHB3;ITPA;ARF4;ARF1;NRSN2;ARPC1A;TDRP;SERPINA9;ARHGAP6;MRPL32;ZNF48;PHEX;FAM102B;PIP4P2;SH3BGRL3;RNF150;RSPO1;ZIK1;ARG2;SERPINB1;KCND2;LRRC49;TEX10;TESC;MYOF;PGAM2;BGN;KIAA1143;TMC8;ASH1L;JOSD1;MED27;COQ10B;DUSP6;LRRC42;MRPL44;WDR33;RNF168;TMEM179;PSMA4;MED21;CDC42EP3;CINP;LRRC9;ITPKA;TCP1;PELI1;EXOC3;RARB;PLCB1;GART;ENG;SF3B4;FH;STAU2;NIP7;PLPPR4;SEZ6;KCNA4;KCNA5;WDR24;ATP6AP1L;ARFRP1;PPP1R2;PSMB4;EPYC;SNX25;GCNT2;ZSWIM6;NCDN;RUNX1T1;TRMT10A;WDR17;MDH1;MDH2;GABRA4;TMEM64;FIG4;LYRM1;TMEM158;APEX1;SLMAP;CCDC6;FOSB;ANKRD63;ADGRL4;GZF1;YPEL2;HDDC2;CEP126;RAB3C;ANKRD37;DGKB;TUSC3;PDCD6;CEP19;GMNN;MPV17L;GPR63;BZW2;HDDC3;CDH8;PPP1CB;CDH5;SLK;DACH1;PIM2;MACROD2;STK32A;PHLDA1;IL13RA1;LZTS3;TLE4;C11ORF87;DGAT2;ANKRD49;PPTC7;ZBTB38;USP3;GPR75;FBXO11;FOXP2;FOXP1;FRMD6;MAK;CLIP4;FKBP3;C11ORF96;CHODL;UQCRB;C3ORF70;DLX5;BOD1L1;GPR88;GPR83;LIN7A;FOXO1;ACAT1;SLC9A3R2;CNTNAP3B;TPR;AP4S1;KHDC4;DRD1;SRGAP1;IP6K2;STRA6;ANKRD34B;FANCI;OSBPL8;C8ORF37;MYPOP;GOT1;LSM1;SLC4A11;ARPC5;ZBTB11;FANCB;NSG1;LSM2;COPS3;PTPRB;CNOT6;IRAK1BP1;CXCL12;DAB1;BCL6;NSG2;UST;MAP3K13;RAD9B;NOP10;CNTNAP3;ALAS1;EIF4E3;ONECUT2;SRXN1;CELF1;AMD1;DYSF;HTR2C;NRGN;DUSP14;SUMO1;SUMO3;UBTF;PMEPA1;UTY;C8ORF88;COA6;DSP;GPX1;PEG3;SGIP1;PLRG1;METTL23;MYO3B;NEMF;ASPH;ADORA2B;DSG1;CCDC42;TOP1;BIRC2;SLC25A14;CX3CR1;BECN1;PRPS1;MTPN;HDAC2;SMARCD3;ROCK2;NDUFB4;FOXK2;CXXC4;HSD17B10;COCH;SRM;SLITRK4;DNAJB4;NOCT;SLITRK3;P2RY1;RAB24;SLITRK6;ZNF503;FEM1C;RBBP7;WASF1;KCNJ2;HNRNPA0;CYB5A;DUT;NOP58;LINGO3;SSB;CNBP;ADRM1;KCNIP4;RPRD2;BAIAP2;DNAJA1;NECAP1;KLF5;DNAJA3;EIF3J;CCM2;SNRNP48;SEC24D;KCNK2;PTPN5;CPNE8;CPNE5;CCNH;RFESD;UMAD1;PREP;GCC2;HS6ST2;CCAR1;RPS6KA6;RPS18;ZNF605;COG6;CMC1;EBF1;AP1AR;FNDC9;MRPS18C;TIAM2;PLPP6;TIAM1;CARHSP1;FNDC1;SPATA13;AKAP9;RRAGD;MXRA8;FLYWCH2;KCNQ5;ZNF831;RIN1;CTXN1;TRIB2;PLPP1;NECAB2;GRB7;BEX3;NECAB1;BEX2;BEX1;DCUN1D5;PDE1C;MAGED1;FOXG1;BRCC3;ACTR3B;PCDH17;MYL12A;MYL12B;ACTR3C;STRIP2;PPP1R2B;ZNF706;INPP5F;PENK;SWI5;SCN3B;SCN3A;MAP9;EGR1;EGR2;XBP1;LRRN3;BCL11B;MAGEE1;ST8SIA3;DCLK3;PNMA8B;SMU1;NDUFAF8;OCLN;CALY;TH;ADCK1;MYO5B;NDUFAF5;PPP1R1B;ITGBL1;RTL8A;SPATS2L;CALM3;CORO7;CALM2;ITM2A;INKA2;RAB40AL;RTL8B;RTL8C;ZCCHC12;TENM2;CITED2;OLA1;HBB;IDE;WASL;ZCCHC18;ZCCHC14;PPP3CA;PPP3CB;CAMKV;CLDN23;HRAS;UBXN6;NDEL1;CAP1;CCT2;EDN3;TSC22D1;MMD;MRPS2;CACYBP;HBA2;SORCS1;HBA1;SYN2;ZHX1;CBFA2T3;ITFG1;ANO3;CNKSR2;DUS2;ARHGEF9;BBS12;CLDN12;ARHGEF3;STRAP;ALDOA;MAPRE2;VWA7;MRPS33;RGPD6;NEXN;RGPD5;CRIP2;RGPD8;AKAP5;RGPD2;RGPD4;RGPD3;PPP2CA;PSMC3IP;PURA;CFAP298;TCEAL6;RELN;SERTAD4;TCEAL5;PTCHD1;TCEAL3;EMC4;RPRML;SHOC2;PAK3;MPZL3;REM2;CCT4;TEFM;TSNAX;MPP1;RANBP2;MTX2;PCP4L1;AKR1C1;GAD1;AKR1C3;PLEKHA5;GAD2;KLHL2;KRT10;ATP5F1C;MPP6;MPP7;PDP1;PER1;SH3RF2;RIT2;KCNS2;RPA3;KBTBD7;MPHOSPH8;GALNT13;GUCY1B1;NDUFA11;ZFAND5;JADE1;RTL6;CYP46A1;ETS2;RGS5;CHCHD5;RGS2;SACS;BANF1;RGS8;AZI2;CHCHD1;NANOS1;PDIA3;CD93;LMO4;LMO2;PAM16;KCTD1;SHISA2;POU3F1;RUNDC3B;SHISA9;PRSS56;MID2;LZTFL1;POU3F4;GPRIN3;KCTD8;EHBP1L1;SCG5;PPIE;JCAD;PSMD10;ISYNA1;BHLHB9;PSMD14;KLHL15;PSMD13;C11ORF1;TCF7;LPL;CACNA1C;KLHL13;PDS5B;PLCXD1;RASGRP1;NALCN;ARHGAP20;TAC1;WNT2;LONRF2;PDZD8;MARK1;SYT4;CBX4;HSPA5;VDR;CHCHD10;SYT9;CRLS1;EIF2S1;SYT6;RCL1;NR4A1;IFT22;FGF14;GNAL;NR4A3;SYNDIG1L;OSTC;TAB3;DNAL4;FGF11;MCTP1;LAMC3;PSIP1;TRIAP1;PPP1R9A;RND2;FBLL1;RND3;RERG;HEBP1;SPRED1;CALB1;LRRTM1;BCL7B;TMEM107;PDE4B;ZNF385B;MAN1A1;KDM6A;SRGN;RBM17;ARHGEF15;GLRX3;USP45;TBC1D8;AXIN1;URB2;SENP2;WNT16;ETV5;SSTR5;RCN1;GAP43;ADGRF5;NDUFS4;CRY1;PFDN1;SOWAHA;CFAP54;RBM24;CAMK1G;KDM7A;DCTN6;CAMK2B;RALA;DNAH6;CSTF2T;AURKA;DDN;RASD2;RAB40A;RNF113A;RAB40B;TGS1;ERICH3;FAM241A;SPOCK3;REPS2;PTK2B;SLIT3;CFAP20;SMNDC1;S100PBP;CLVS1;SNCA;TIMM8B;PTCD2;NIFK;GALNT1;ZNF804A;NAP1L3;GDAP1;USP29;SPATA2L;SMUG1;PDE10A;BMT2;CDK2AP2;RBM43
Probable Astrocyte-Enriched Genes PMID18171944	1908/2550	0.999452400179619	0.9999978559094117	0	0	0.8514484465476233	4.663807230507269E-4	ATF1;ITSN1;LOC728392;ENDOU;ISLR;SCP2;AKT2;VSTM4;ARPIN;GSTK1;ENDOG;FNBP1;DHDH;BCR;DDIT4;ORAI3;ORAI1;TXNIP;ATF5;ATF3;SKAP2;EXD1;UNC119B;PLA2G3;ZNF24;LYPD6;PLA2G7;SULT1A1;RNF213;RNF215;AGMO;PDGFD;RDH10;PDGFC;RDH14;PRELID3A;SULT1A3;HEXIM1;GSTM3;GSTM2;HLA-DRB5;TIPARP;CYP4F2;CYP4F3;NR2F1;LNPEP;CYP4F8;PBX1;AIF1L;FXYD1;FAT1;NMT2;SFXN1;SFXN2;HLA-DRB1;SFXN5;GSTM5;ZNF493;MTMR11;PRKAG1;TFCP2L1;MED12;SMPD2;NHSL1;SMPD1;TSPO;DLGAP1;JAK1;CHST7;KCND1;GSTO2;DUSP1;METRN;SLC39A11;SLC39A13;FOS;SLC39A12;SLC39A14;DUSP6;MED25;MMP14;PLSCR1;SDHAF2;OAF;PLSCR2;ACSBG1;SLC18B1;CHST2;ECHS1;OAT;TP53I13;NIP7;SYNPO2;EGFR;SLC7A2;FAM117A;RIDA;PLAGL1;ZNF467;JAM2;RIC3;GOLM1;WNT7B;ATAD2;BBOX1;WNT7A;TTC30B;CCDC8;TTC30A;CCDC6;NCAPD2;PKN2;CCDC3;CRLF3;LGR6;CRAT;LGR4;LIMS1;ALDH1L1;KCNG4;EXOC3L4;MPV17L2;PLOD2;MSI2;FADS2;EFEMP2;PTAR1;FADS6;POFUT1;NUDT19;TOM1;ZNF449;NEK1;CLBA1;FADS1;SYBU;NUDT12;ZNF442;PIAS3;EIF1AY;EIF1AX;CTNNBIP1;CDC25B;PIAS1;TPST2;NAAA;ZNF438;IL6ST;AJUBA;TXNDC9;KCNE5;KMT2C;GSTT1;FBXO44;NPAS3;SLC9A3R1;ZKSCAN8;EIF4EBP1;ZKSCAN3;EIF4EBP2;ZKSCAN4;NADK;TXNDC5;NEK8;NEK9;SLC14A1;SLC14A2;RASL10B;NEK6;HPS1;NEK7;RFXANK;FBXO30;SON;SP1;SP5;ACO1;LRCH3;OGT;BCAR3;ALAS1;ITGB5;NUMA1;PTEN;TSPAN12;CDC73;RLBP1;PTER;PPP6R1;ACP6;PRADC1;BOC;PGM3;ITGB8;PGM2;ACP2;NEO1;PGM1;SLC36A2;RNASET2;TNFRSF19;VPS13D;ARL4D;LRTOMT;MFRP;PCCA;ADORA2B;PCCB;BMP2K;ITGA7;ITGA6;NAF1;TMBIM6;TOP1;TRIM56;PRPS1;SMIM27;CARNMT1;LRTM2;PBXIP1;TSPAN33;FOXRED2;SRR;CDC45;PHKG1;KCTD21;CCDC85A;E2F5;E2F6;RILP;NTRK2;MYO10;NTRK3;CABLES1;NAGA;APLN;GSTZ1;SYT12;TRIM37;KCNK1;KCNK2;RECK;ECI1;MT1M;MT1X;MTFR1L;CCDC102A;NUDT6;RCBTB2;C4B;HERC5;C4A;MT2A;HYKK;FBXO4;EPC1;FBXO3;CPNE3;PTGFRN;TRIM21;HERC6;ALG3;ADGRA3;GAREM2;CCDC80;GAREM1;MT1A;ADGRB2;SOAT1;ADGRB3;CRISPLD2;ADGRB1;MT1F;KCTD14;MT1G;MT1H;KCTD12;MT1B;RIN2;TRIB2;MT1E;ADCYAP1R1;EPAS1;SDC2;FBF1;CWF19L2;LPAR4;KALRN;SEC14L2;APOO;STK38L;CEP192;PCK2;STAT5A;EGR1;TNFSF12;GREB1;NBEAL1;OSGIN2;POLA1;ALDH6A1;ECHDC1;KYAT3;ECHDC2;FBXL3;KYAT1;CSRNP1;NRP1;NRP2;DHRS11;HIBADH;MRPS14;CROT;RAB22A;PHGDH;SDF2;ZHX3;IL18;AGTRAP;ZHX1;SREBF2;RNF144A;KCNU1;RAP2B;TAX1BP1;ARHGEF4;TLCD1;FJX1;SLU7;DDR2;YAP1;TAGLN;MRPS35;HSD17B4;GNAI2;SH3BGRL;PDZD11;MGAT5;PGGT1B;MSX1;EPS15;IL33;MAP3K1;PNPLA7;PNPLA8;TMEM176B;DDTL;TMEM176A;VEGFB;VEGFC;PEX13;VEGFA;NUDT9;ETAA1;TTC8;KLHL5;CACHD1;TACC3;PNPLA2;ZFP28;AMHR2;UBXN2A;C4ORF19;PRDM5;LOXL3;WASHC2C;MSMO1;TTF2;CELSR1;NR3C1;LOXL1;WASHC2A;AMMECR1L;TEKT4;TMOD3;ACOT11;SDHC;TBC1D2B;ZNF99;POU3F2;GEM;POU3F3;POU3F4;ADAM17;ZNF91;HHIPL1;DENND6A;PPIG;EMID1;PPIC;UBIAD1;DAPP1;SLC41A1;TMEM241;CNN3;PLD2;TMEM243;ADGRG1;IRAK2;ADGRG6;RHPN1;TBC1D12;COX10;QSER1;MFAP3L;UBE2F;PDHA2;TFAP2C;VCAM1;RARRES2;DENND4C;PCIF1;CHCHD10;GGH;CNOT10;FAM199X;HOOK3;NAT8;NAT1;NAT2;BHLHE40;ALPL;MANSC1;PYROXD2;AMOTL1;TCF3;COX20;MXD4;TNFAIP8;TTC23;NGLY1;TNFAIP2;TNFAIP1;PITPNC1;TTC28;GRM3;EEF2K;CA3;CA2;CA8;GGACT;IFT57;SNTA1;SUN2;TTC32;CAD;ETV4;ETV5;ACTA2;OXLD1;ACOX1;ELF5;CRY2;CRY1;TMEM218;CHI3L1;NAT8L;CUEDC1;PLEC;DNAH7;ANKS3;RNF6;SLC3A2;ASAP2;ADD3;NT5C2;PPOX;C4ORF33;CRYZ;FAM156B;FAM156A;GNG5;CBS;TRA2A;TRDMT1;TTC14;HSD3B7;TIMM8A;RRM2;EYA1;TPBG;EYA4;ZIC5;SUOX;TTC19;GALC;POLE4;TCIM;SARDH;GALM;PTX3;OTUD1;ANKLE2;FRMPD1;SMC5;SLC4A4;SMC4;RRP8;NAA80;EPS8;GJA1;ALCAM;EVA1A;CSPP1;AP1S2;LUC7L;DHRS4L2;COL23A1;ARMC9;FNDC3B;HUS1;ARMC8;HCFC2;GANC;GABRG1;NUP93;DAAM2;PRKD3;PRKD1;FREM2;ASTN1;TPH2;CTBP2;ANAPC10;BLOC1S5;LDHB;BLOC1S1;TTPA;PRDM16;RRS1;ST3GAL4;HLA-DQA1;ST3GAL2;ZNF383;GRTP1;IRF2BP2;NFATC1;NR1D2;NR1D1;RMDN1;GJB2;TCN2;GJB6;MKS1;PPT1;CEP83;XKR6;DENND1B;PYGB;BTG2;GABRB1;BTG1;CDKN1B;DENND1A;PYGM;PYGL;FARS2;AIFM3;AIFM2;C1QTNF6;C1QTNF5;PEA15;RBPMS2;TIMP3;TK1;TEAD1;ZNF367;TEAD2;TIMP4;RAB5IF;GRAMD2B;DENND2A;ELMOD3;ASH1L;COQ10B;CIT;FAM210B;HADHB;FAM210A;NSA2;ZEB2;GAS1;PLEKHO1;PLIN2;ANGPTL4;CEP63;KIFC3;HLA-DQB2;MGLL;HLA-DQB1;GRAMD1C;GRN;WDR26;WDR20;ADCY8;FAM214B;METTL21A;FGD4;FGD6;OLFML1;USP1;CKB;SIAE;LDLR;GABRA2;FARP1;KIDINS220;PCGF5;GABRA4;G0S2;ELP4;DHRS1;SNCAIP;SLC8B1;DHRS3;DHRS4;DHRS7;FOSB;COQ8B;TMEM229A;SCRG1;OXNAD1;TNC;FGF1;CLU;LCLAT1;IPO4;CEP128;RAB43;NPEPPS;RIMS4;SALL1;SALL2;FCGRT;SALL3;LAMP2;PLXNC1;IL13RA1;CSGALNACT1;KCMF1;MAGI1;TLE1;MAGI3;SKIDA1;SWAP70;USP2;DIO2;CHD1L;TOM1L1;RAB30;RAB34;FKBP7;TOX;IFNAR1;CBFB;CCDC25;MTM1;UBR5;MAP2K6;OSBPL9;CCDC18;CCDC13;DAB2;DAB1;BCL6;P4HA1;LHX2;P4HA2;P4HA3;PIR;PLXNB2;PLXNB1;TPP1;CNIH4;SLC26A6;MAP3K12;PLEKHF2;CPQ;MCM9;KIAA0100;SYNE1;ADAMTS5;ADAMTS1;SCRN2;C8ORF82;IDH3B;HMGCS2;TNPO1;ADAMTS9;CCDC50;CCDC51;COA5;SLC13A3;PLEKHG2;HMGCS1;UGT1A1;SGIP1;HAUS3;WIPI1;NPEPL1;ESPL1;SAPCD2;CTDSP1;MTFR1;HDAC4;CEBPA;CEBPB;FRRS1;TULP3;HDAC8;BPHL;RAB21;NFS1;FIP1L1;HECTD2;UGT1A5;DNAJB9;UGT1A4;VPS54;UGT1A3;BCO2;UGT1A9;UGT1A8;UGT1A7;IDH3G;SMOX;AMFR;APOC3;CPPED1;KBTBD11;P2RX7;CTH;MFAP3;RAB13;CEP162;POLR3H;NECTIN3;IFITM3;IFITM1;IFITM2;SLC35B4;AQP9;AQP4;PNP;DZIP1L;ZNF845;SIL1;PDK2;TBC1D10A;ATP6V0E1;ESCO1;COG2;HLA-B;HLA-C;GPR37L1;HLA-A;HLA-F;HLA-G;POR;SIK3;SUCLG2;GINM1;GSAP;SUCLG1;SLC22A4;MACF1;DCUN1D5;SLC35D1;STXBP4;C2CD4A;C2CD4B;APCDD1;TP53BP2;TRPM7;TRPM3;TMEM184C;PARVA;PYCR3;VASN;PM20D1;VNN1;CD320;DET1;TENM3;SLC44A2;SLC35F5;RSF1;MAGT1;LIMD1;DNER;SH3PXD2B;DGCR6L;GABPA;TMED5;VAV3;ZCCHC24;PGGHG;CYP7B1;PARP9;LIME1;CLDN10;CLDN12;TLR3;VGLL4;AMER2;MAGEH1;AMIGO1;AMIGO2;C17ORF58;GDPD2;PTN;NOL4;CST3;DRP2;PSMC3IP;PURA;ZDHHC18;LMNA;METTL5;SUSD6;EMC7;KANSL1L;METTL9;LAIR1;CBR3;MTX3;LSAMP;GRHL1;MPP6;SPCS3;PDP2;PRKRA;RAB9A;NDUFA12;FOLH1B;SPPL2A;LZIC;AMOT;TATDN3;DOCK11;HELB;BMPER;FAM162A;COTL1;HADH;PHYH;IL11RA;LIFR;ATP1B2;DEXI;XPR1;LPP;HRH1;LONRF3;GAS2L1;CYP2J2;SPECC1;CBX5;POU2F1;RHBDD1;IDH2;SREK1IP1;COQ9;SEPSECS;DIAPH2;PXMP2;PXMP4;DYNLRB2;LRP10;FGFR3;FGFR2;FGFR1;GPSM1;GPSM2;KDM5B;COLGALT2;MEGF10;SOWAHC;DBI;NR2E1;HAPLN3;OPLAH;HAPLN1;HS2ST1;SPRED1;DBP;HEPH;CASP6;SNAPC2;TRPS1;MFSD1;RHBDF1;AKTIP;IQCE;TRPT1;MYRIP;SUPV3L1;ZAP70;RBL1;DDAH1;IGDCC4;RASA3;DDAH2;PEAK1;CDH10;ALDH1A1;HLF;NRXN1;ETFDH;NRXN2;ABRAXAS2;ATP1A2;CIART;GNA13;FAM168B;UGP2;CHSY1;MCRIP2;DDT;FAM120C;HES1;GBP2;HES5;MAPK4;TCF7L1;TMEM30A;QPCTL;WEE1;KANSL3;ATP13A4;ALDH16A1;C2ORF72;LPIN1;CKLF;CHIC2;CHIC1;OSGEPL1;PREX2;LACTB;PREX1;AS3MT;NSDHL;SAMD14;CYP2D7;CYP2D6;GBP6;GBP7;STARD6;STARD8;ZFYVE21;EML3;RFX4;RUFY3;RBP1;SPARCL1;MYL9;ZNF275;HS3ST3A1;LXN;TTYH1;ABCB9;IQGAP1;HACD3;SLC30A10;HACD2;IQGAP3;MRPL13;KIAA0040;C2;HACD4;DYNC2LI1;VTI1A;RSU1;PPARGC1A;ZNF267;ZBTB7C;ABCA1;LYN;PMM1;LRBA;INCA1;MRPL28;ABCA8;BBIP1;CS;PCDHGA10;PCDHGA11;PCDHGA12;FAM135A;GRIN3A;DCHS1;FERMT2;GPR19;PIGS;PIGO;HEXA;TMEM51;MRPL35;PIGV;LRRC2;VSIR;MRPL42;HEY1;TMEM43;TMEM44;B3GALT1;EFCAB2;HEY2;FGFBP3;CTBS;APPL2;C5ORF63;IKBIP;NSUN4;ELOVL5;ROM1;EMP1;EMP2;TMC7;MRPL48;PTGR1;F3;SUMF2;F5;FAHD2B;VAMP8;GPRC5B;TMEM33;TMEM106C;PIGM;PIGG;VAMP4;VAMP5;PIGH;KANK2;C11ORF54;LOC389895;PELI2;PROCA1;FSTL1;PTGS1;MICALL2;DMD;EXTL3;MEF2D;SRSF10;EVC2;LRRC23;UTP6;GK;PLXDC2;TMCO1;HEYL;FABP5;FABP7;ZNF219;ETFBKMT;SPSB4;HDDC2;UGT1A10;NRROS;FAM13C;ZBTB20;RORA;RORB;CXCL14;SAT1;HDDC3;SESN1;ZNF208;PMPCB;ZNF687;ZNF681;S100A1;ZBTB37;PIPOX;TICAM1;MAPKAPK3;LIX1;S100A4;SLC25A53;UTRN;PFKFB4;GLIS3;FOXO3;KRCC1;ACAT2;FOXO1;GLIS2;SOCS3;SBNO2;ATXN7;STK38;HACL1;SLC38A3;SOCS4;MCC;QKI;PTPRD;MFHAS1;TMIE;RGCC;AAK1;HLA-DRA;NFE2L2;POMT2;CELF2;LRRK2;FHL1;POMT1;ARRB1;NXT2;FUNDC2;NADK2;MDK;HMG20B;DGCR6;TNFSF12-TNFSF13;UPP1;EMX2;SLCO1C1;SLC25A18;SLC25A5;ST6GALNAC4;ST6GALNAC5;ITIH5;PPP1R15A;GTF3C2;PPP1R15B;FOCAD;ITIH3;LRP1;PPM1M;AFG1L;LRP4;PPM1K;HSD17B10;ZBTB41;LRP6;RNFT1;SLC25A29;PTPRZ1;TP53INP2;FCHO2;TIFA;TP53INP1;D2HGDH;PCBD2;SLC25A20;SLC25A23;PRRX1;PRRX2;LYSMD2;CTNS;MBOAT2;SNRK;PC;PRC1;PTPN9;PTPN4;SLC25A34;SLC25A33;PTPN2;AHCYL2;SPON1;AHCYL1;TMEM41B;OGFOD3;THUMPD2;ZNF729;SPATA24;BCAP29;ZNF721;ACAD11;CCNL1;EPHB3;SLC12A9;EPHA5;ARSA;ENTPD1;PAQR6;ST6GAL1;PAQR7;MIA;PAQR4;RSAD2;SFMBT2;PAQR3;ANK2;MMD2;ASRGL1;GCAT;DHX40;PPP1R3G;PPP1R3C;LACTB2;MXRA8;LAP3;TAGLN3;CCNQ;PPP1R36;PCDH10;FOXG1;CD1D;PTTG1IP;AARD;ART3;OSGEP;APH1A;DSN1;APH1B;DHX33;DHX35;MICAL1;ARSK;MIER1;TSPAN7;ZNF703;HIVEP3;CD14;A2M;N4BP2;RIMKLB;SNX5;ZBED3;WWTR1;XRCC5;ADHFE1;PCDH20;C7ORF61;ID2;WNK2;ACER3;ID1;ID4;CYSTM1;RGL3;INTS8;PTPRT;CCDC122;FKBP10;CCDC127;FKBP14;CTSZ;IDE;KIF11;SLC7A11;SLC7A10;CHRDL1;CLYBL;PTPRG;MYDGF;CTSO;ACADL;HYAL1;CD38;KIF1C;CTSF;CTSD;L3HYPDH;LMCD1;CTSC;ACAD8;NXPE4;MMD;ANO6;OSMR;MRPS6;SORCS2;RGMA;ENAH;ANO1;CTTN;KIF2C;CD44;STK40;SLC43A3;DERL1;DERL2;NEDD9;CRIP2;CRIP1;ALS2CL;RXRA;CAMK2N1;CREG1;DGLUCY;C22ORF23;GPC5;GPC4;EXOSC3;GPC6;TEFM;RFTN2;CAVIN3;RPA2;MIB1;PER1;PER3;GLB1L;GPAM;CSDC2;DPY19L4;STK17B;FAM171B;RAMP1;SAMD9L;ACAA2;WWC1;WWC2;KLHL32;CCND1;CAPN7;RGS1;BAALC;ARHGEF40;PAMR1;RGS7;PDGFRB;SLC30A7;SLC30A6;SCARA3;ZGPAT;SLC30A5;CYBA;ATAD3B;ATAD3A;MID2;ATAD3C;PROCR;TMX3;GPD1;MASP1;ARHGEF26;NPR2;SLC1A2;TOR1AIP2;SLC1A4;MRO;NDRG2;TOR1AIP1;RPF1;ENHO;CCNB1;FUT9;PACSIN3;PRODH;BCL9L;PRNP;KLHL25;INHBB;KLHL24;FMC1;COL5A2;STT3B;GCLM;LGALS3BP;RTP4;SNED1;MCUR1;HMGB2;CHD1;AFF1;SIRPB1;GPER1;CPXM1;ZNF385A;BCKDHA;HS3ST3B1;HSDL2;ARHGEF17;BCKDHB;PEX7;LMBRD1;IRF3;IRF1;NDUFS4;RBM20;CCDC189;NIM1K;LAMA2;DBX2;RRBP1;CLCN2;ERLEC1;PDLIM5;PDLIM4;GALNT4;LAMB2;TAF13;GALNT1;IRGM;SOD3;MAPK12;SOD1;EEPD1;PNKD;ASB6;RANGRF;CHPT1;THRSP;CCDC173;RBM46;NUP37;RB1;VIT;CLPB;SERPINE2;GLDC;TRIL;TMEM200C;ABAT;ENO1;SOX21;GCSH;GPR173;MYC;FDXR;MPV17;JUNB;IER2;UNC13C;WSB1;NHLRC3;SERPINF1;SERPINF2;C9ORF64;CLPX;DKK3;MED7;FDX1;ACOT2;ACOT1;ACOT6;ASF1A;CDC42SE1;MAPKAP1;C1ORF198;FAM149A;ABR;PRDX4;CHST11;GALR3;S100A16;PRDX1;SERPINH1;SSR1;PLCG1;ZNF148;RREB1;NR2C2AP;FZD2;FZD5;FZD4;RNASE10;ST13;FZD9;THAP12;FZD8;PRDX6;GPR137B;GLUD1;GLUD2;RNF103;TRIP6;HBP1;CPEB3;GSDME;SERPINA3;SPIN4;ELN;CLTC;ADK;LPCAT1;FMN2;HIF3A;MYOM3;LFNG;TRIM9;PIP4P2;ING3;IMPA2;TRIM5;NUF2;ANXA6;SPIN1;RSPO3;RSPO1;C16ORF74;SERPINB1;CLUH;ANXA2;IFNGR1;SLC2A12;SSR3;TET2;PAX6;SERPINB9;TIMM21;BACE1;ITPKB;FAM234B;PLCB3;MRAS;CCDC90B;ASAH1;ZNF592;GRAMD4;TMEM164;LMAN1;TMEM168;RNF139;LMAN2;SC5D;ZNF107;ZNF106;AGA;BRD8;METTL7A;CCL21;AGL;NDE1;FMO1;FMO2;FAM104B;FMO5;AGT;FAM71E1;TM9SF2;TM9SF1;NMNAT1;RNF149;LPCAT3;MORN2;ABI1;MSRB2;LAMTOR2;PLCD4;GPR146;TOR2A;COL16A1;DGKB;CTNND2;FAM107A;AHR;METRNL;ABHD13;ABHD10;CDH4;TUBB6;ABHD11;APMAP;TECTB;PNISR;TOR3A;SLC15A2;IGFBP5;PPTC7;SEMA6D;IGFBP2;CYB561A3;TEX2;DISP1;CACNB1;DISP3;TEX9;CLIP4;ANKRD40;TNIK;PHPT1;RHCG;NKAPD1;NOTCH2;NOTCH3;ANKRD16;MINDY4;NOTCH1;ABHD4;ABHD3;MINDY2;RNF180;ABHD1;ABHD8;AK2;AK3;ABHD6;AK4;RHOBTB2;PITRM1;BAG3;NACC2;NDP;ANKRD29;CD164;SLC37A2;CYBRD1;TVP23B;CYP4F11;TVP23C;CYP4F12;HOPX;MOB1B;TRMT9B;CDK7;MAFF;RNF182;XAF1;DAGLA;PTPN21;DUSP11;SCPEP1;PSD2;SGCB;METTL15;DTX3L;GPX8;GPX7;ZFP91;ADRA2A;LCA5L;ASPM;DMRTA2;TRAF7;EVC;ASPH;RP2;TRAF3;ASPG;NUMB;SMPDL3B;METTL26;SMPDL3A;SMARCD2;LUZP1;C3ORF38;REPIN1;C15ORF39;CACNG8;ETFRF1;RBBP9;ACSS1;MEST;SEMA4A;KCNJ10;KCNIP1;CDC42BPG;KCNIP3;SEMA4B;KCNJ16;CFLAR;DDHD1;PTPN12;KLF4;KLF2;PNRC2;TPCN1;KLF9;RUNDC1;SPAG1;MMACHC;PFKM;MYORG;SPARC;TP53RK;HGH1;ANTXR2;EDNRA;EDNRB;SOX1;ZNF606;DPF3;SKP2;B2M;GLUL;SOX5;TNS1;AQR;TIPIN;MCCC1;SLC6A11;ACSL3;JMJD7;PLPP4;RRAGD;PFN4;TTLL11;PLPP3;PLPP1;SMIM3;GPM6A;TBCEL;TMEM161B;SMIM4;INTU;MAOB;HEPACAM;MAOA;IGSF1;MGST1;TRMT2A;NLN;PTDSS2;SGPL1;CMYA5;DPH5;GPM6B;NTSR2;CARMIL1;INSR;SLC33A1;CIDEA;DDIT4L;GDF1;NMI;GNG12;ACADSB;PARP12;GADD45G;MANF;CCDC88A;LACC1;AKR1B10;AKR1B15;CCDC88C;TMCC1;TRMT11;CUTC;ITM2B;MRS2;TRAM1;CC2D2A;ANKRD6;TSC22D4;PACRG;AMPD2;AMPD3;IL17RD;RHOC;MDFIC;POC5;NME7;RHOJ;ALDOC;FAM181A;FAM20A;MAPRE2;RHOQ;TOR4A;SLC20A2;SLC20A1;UQCR10;ARNTL;FAM184B;FAM184A;CTNNA1;TBL1Y;PTCHD4;TBL1X;GDF10;SUZ12;GDF15;DMRT3;KRT10;ATP5F1C;TJP1;AXL;B9D1;SERHL2;TJP2;GALNT15;SIRPG;MANEA;RDM1;TMEM144;SYDE1;ARHGAP42;NUSAP1;SIRPA;PDE8B;PDE8A;PSPH;ARID5A;EPDR1;KCTD1;OCRL;WRNIP1;PPP4R3B;CGRRF1;PRSS56;SGO2;TMEM135;FOLH1;SELENOP;APLNR;ELMO2;SCG3;ISCU;PDE9A;AKNA;USP53;USP54;NTM;DTX1;ADRB1;LTBP3;LTBP1;ZFP36L2;ARHGAP12;ZFP36L1;ARHGAP21;DPP7;DPP8;MAN2A2;CASKIN1;TMEM129;MYH11;OTX2;OTX1;ANKZF1;DNAJC19;HSPA8;ACBD5;TGFB2;HSPA5;LRRC75A;TGFB3;EPHX2;PTCH1;EPHX1;BFAR;HSPA2;ARHGAP26;SMAD5;AZIN1;TDRD3;NFKBIA;NR4A1;MAVS;DNMBP;DLG5;ABCD4;ABCD2;PCDHGB7;PCDHGB6;PCDHGB4;TSEN15;PCDHGB3;DOCK7;PCDHGB2;CXCL1;CXCL3;PKD2;CXCL2;ELAVL1;PKD1;SLC2A8;TMEM100;CA5B;CYP4V2;NAPRT;NFKBIZ;TMEM107;PDE4B;TMEM109;VHLL;HIBCH;POLG;PCDHGA8;ABCC4;PCDHGA7;PCDHGA6;EGFL6;PCDHGA5;PCDHGA3;PCDHGA2;ARAP2;ARAP1;KLF15;PCDHGA9;PCDHGB1;USP40;B4GALT7;DOCK1;B4GALT4;CAMK2D;PON2;IWS1;NT5DC2;LRIG1;RGS20;NCAM1;S1PR3;SASH1;ATE1;RWDD4;LGI4;PCDHGC5;PCDHGC4;CMTM6;SPRY4;MEIS1;GNPDA1;GNPDA2;PIK3IP1;SCD;PMP22;SPRY2;SSBP1
Genes Down-Regulated In Expression In Hsp90 Inhibitor Treated R6/2 HD Mice Vs WT Mice GSE29681	2620/3482	0.999471207646741	0.9999978559094117	0	0	0.8669933557336315	4.585807145144515E-4	ITSN2;TFRC;PWWP2B;ITSN1;NOC2L;NDST1;AKT2;FGFR1OP2;GPBP1;SMCO3;CKMT1B;PWWP2A;PRKACB;FNBP4;UNC5A;FNBP1;UNC5B;DHDH;CACNA2D2;CACNA2D4;ZNF14;PHKA2;BCR;LARS2;ZC3H11B;SPINT1;ASPHD1;ZC3H11A;DDIT4;ORAI2;FAR1;CLOCK;ATF6;GTSF1;RABL6;URI1;SET;SAR1A;CRABP2;LYPD1;PDGFB;LYPD6;PLA2G7;ADAMTS16;RHOT2;EPB41L1;EPB41L3;SYNDIG1;GSTM2;PRPF38B;JAG1;JUP;TIPARP;CYP4F3;EIF2AK2;PBX2;PBX4;CYP4F8;PBX1;AIF1L;AGO3;LAS1L;B4GAT1;AGO4;AGO2;TREML2;SFXN3;NMT2;HYOU1;SFXN1;STRN;FAT3;FXYD5;PKIG;DZIP3;SFXN5;SNX12;ARHGAP1;BHLHE41;PRKAG2;ZNF45;ARHGAP5;BBC3;SHF;SMPD3;NHSL2;SHH;MED14;MMP24;MED13;DLGAP1;JAK2;DLGAP3;DLGAP2;DLGAP4;APC2;KCND1;KCND2;RING1;DUSP1;METRN;JOSD2;DUSP8;BAZ1B;JOSD1;SETSIP;TMEFF1;MMP14;TMEFF2;MMP16;PLSCR3;OAF;MMP17;CINP;ACSBG1;CHST2;ERGIC1;SAMD5;SAMD8;SYNPO2;CIPC;NIP7;KCNA3;KCNA4;KCNA5;SNX32;KCNA6;SLC7A2;FAM117A;NEURL1B;PRR14L;SNX25;ADAM23;STX6;MFN2;SPP2;RICTOR;ZSWIM6;STX3;SAMD1;ZNF467;ZSWIM5;JAM2;ZNF462;SLF1;MBD6;CENPW;KCNB1;WNT7B;MBD2;DAB2IP;WNT7A;ETNK2;SHKBP1;ETNK1;SLMAP;TAOK1;CCDC7;ADGRL1;CCDC3;ADGRL4;YPEL5;LIMS2;GZF1;ADGRL3;CRLF2;YPEL2;MTCH1;ALDH1L1;RASL11B;NAB1;NAB2;SLA;IL1RAP;MSI2;PLOD1;FRY;FADS2;MFSD13A;PTAR1;SLK;FADS6;ADORA1;NUDT18;NEK2;ZNF445;FADS1;KCNH1;MAP3K5;KCNH3;DGAT2;FBXW5;KCNH5;FBXW8;FBXW7;KMT5C;FBXO16;FST;SRCIN1;FBXW2;LENEP;PIAS1;CDC25B;NPAS4;ATXN2L;DMTF1;IL6ST;GRIA1;KMT2E;FTO;GRIA2;KHDRBS1;SHC3;SMYD5;TMEM121B;LIN7A;LIN7B;NPAS3;CORO1C;IGSF21;SLC9A3R1;SNN;MOBP;ZNF428;GRIA3;GRIA4;CD276;SLC14A1;SDF2L1;RASL10A;RASL10B;FUS;ODF2;NEK6;HTR1D;HPS1;OGA;FBXO32;CORO2B;FAM90A1;FBXO31;SON;ACO2;LRCH4;OGT;BCAR3;ISY1;ALAS2;ITGAM;MTCL1;ELFN2;ELFN1;BICD2;NRGN;SPN;PPP6R1;PRADC1;DDI2;BCAS3;PIANP;ITGA4;GRID1;TNFRSF19;ATRX;ITGA1;MSL2;VPS13B;NRG2;RABGGTA;ARL4D;MFRP;ADORA2A;MYO3B;ADORA2B;HAND2;TMBIM1;BMP2K;ITGA7;LCOR;TNFRSF25;TRIM59;TOP1;ITGA5;DCTPP1;ITGA9;SPACA9;ROCK2;LRTM2;SRF;SRSF1;MLLT3;MLLT6;SRM;ZNRF1;ZNRF2;PHKG1;NNAT;TRIM46;RILP;TSPOAP1;UBQLN4;NTRK1;NTRK2;MYO10;SMIM10L1;GZMA;NTRK3;KIAA1549L;TBX6;TTC39C;EFR3B;BICC1;APLN;MYO1D;GZMM;SYT12;SST;SYT10;OCIAD1;TRIM35;TRIM37;OCIAD2;KCNK1;KCNK2;CD244;CPNE9;CPNE5;MT1M;ICAM2;MT1X;ICAM5;LDLRAD4;ACTB;LGALS4;CDC23;HERC2;OPHN1;ADGRA2;BSG;PTGFRN;SNRPD3;BSN;SPA17;LGALS7;KCNK10;ARL15;ACTN1;KCNK13;GOLPH3L;ACTN4;CDC40;GAREM1;MT1A;CCDC80;CDC34;CRISPLD1;SOAT1;ADGRB2;NINJ2;CDC37;KCNQ2;ADGRB1;BTK;KCNQ3;MT1F;MT1G;KCTD14;KCNQ5;MT1H;TRIB3;FAM76A;KCTD12;MT1B;RIN1;KCTD17;TRIB1;RIN2;KCTD18;TRIB2;TRIM11;MT1E;KCTD16;NUMBL;EPAS1;EPB41;SDC2;SDC3;FBF1;LPAR1;ACTR3B;KALRN;MBTD1;SEC14L2;SEC14L3;ACTR3C;RRAS;STK38L;KCNN2;ATP6V1C2;SLC10A4;NTNG2;EGR1;FAM9B;EGR2;FAM78B;FAM9C;FAM78A;MYO5A;RAB27B;IFFO1;MED13L;MSRA;PEX5L;CD209;MYO5B;MYO5C;KYAT3;IGSF9B;SUGP2;NRP1;SYNM;CSRNP3;GRIK5;GRIK3;OTUD7A;WFDC1;NAT14;B3GNTL1;PTMS;PPP3CA;PPP3CB;KCNT1;PCLO;AKAP11;NMRK2;SDF4;UFD1;PHGDH;RAC1;GIT1;OXGR1;CAP1;IL18;PRPF40B;SYN3;SYN2;SREBF2;CNKSR2;RNF144A;ARHGEF9;RAP2B;SLTM;KIT;PITPNM2;ARHGEF4;ARHGEF2;TLCD1;MICU1;SLU7;FJX1;TAGLN;MRPS33;GPALPP1;NEXN;PRICKLE1;RELN;MGAT5;REM2;MAP3K3;IL33;GAD1;IL34;OSM;VEGFB;GAD2;KLHL2;MYO9B;GRIN1;SGSM1;VMP1;NUDT9;SH3RF2;TTC8;NOL4L;KCNS2;CFAP161;TTC3;MAMLD1;OTUD5;ICE1;UBXN2B;CRTC1;PRDM5;ZFAND5;MSMO1;CELSR1;NR3C1;CELSR2;COX6A2;ETS2;TMEM263;IGF1R;PEBP4;TBC1D30;IGFLR1;ENPP4;NRTN;BORCS8;ENPP5;FBXW12;SLX4IP;TMOD2;DNAJB12;CASK;SDHC;POU3F1;POU3F2;GEM;POU3F3;POU3F4;PCP2;GPRIN3;PCP4;BRMS1;TBC1D20;EHBP1L1;WDFY1;TBC1D23;SULT6B1;DDX6;TCF7;SLC41A1;CACNA1A;CACNA1C;PLD3;PLD2;ADGRG3;KCNV1;GRK5;IRAK1;ADGRG6;FGF20;MORC2;MFAP3L;TBC1D16;SYT2;VCAM1;AUTS2;SYT1;RARRES1;CHCHD10;SYT9;SYT7;SYT6;TMEM231;FGF16;FGF14;GNAL;NAT8;UBXN11;HOOK1;UBXN10;UVSSA;GNB2;MKRN1;BHLHE40;CNTN2;ALPL;PYROXD2;CNTN4;MELTF;FGF13;MXD1;RNF103-CHMP3;DNAL4;FGF11;SDK2;LDB1;TTC22;LDB2;TAZ;DMKN;RND2;USE1;RND3;GRM1;PITPNC1;RERG;CABIN1;GRM3;FYCO1;GRM5;GRM7;RASGEF1A;CA2;RASGEF1B;RASGEF1C;CA4;CA7;DACT3;MAN1A1;SUN2;PDPK1;C4ORF47;SHROOM2;NAV1;OLIG2;NAV2;ETV5;TTC38;EPN2;ACTA1;GFOD1;ACOX1;ELF5;ADGRF4;CRY2;CHI3L1;NAT8L;SHANK3;PLEC;OTUB2;DNAH1;ANKS3;ASB11;RETN;AGPAT1;ADD1;RNF2;ADD2;FAM156B;NWD1;FAM156A;TMEM201;CBS;CNR1;OXCT1;TDG;GNG7;MKNK1;SPOCK2;SPOCK3;MAN1C1;DROSHA;PTK2B;SLIT3;ENTR1;CRYM;CLVS1;TTC14;BNIP3;TPBG;ZNF804A;HS3ST5;EPOP;HS3ST4;TTC19;HS3ST1;TBX15;ADGRD1;C19ORF81;ACKR4;ACKR1;NRDE2;BNIPL;VPS29;NCKAP1;ARPC5L;HNRNPR;CWH43;ADARB1;SLC4A4;PHB2;NAA80;GJA1;ALCAM;CNST;EVA1A;MSANTD1;ZMIZ1;CSPP1;LUC7L;AP1S1;CEP95;PRSS3;PRSS2;GAMT;PRKCG;DDX17;VPS18;ABHD14A-ACY1;MBNL1;PRKCI;PRKCH;PRKCB;PRKCE;DDX11;ARMC9;FNDC3B;PRKCA;ARMC8;GTPBP2;ATG13;GABRG3;GANC;HCFC1;ARMC1;ADCY9;DAAM2;HECW2;PARD3;MAP1A;PRKD1;FREM2;OTULINL;PHYHIPL;CFP;ARPP19;XKRX;FAM171A1;FAM171A2;GJC3;FLRT2;FLRT3;CEP70;FLRT1;LDHD;ST3GAL5;GSG1L;ST3GAL6;NCKAP1L;PROM1;ST3GAL2;FDFT1;LHPP;NDFIP2;PLK5;ARPP21;DMPK;MCAM;PLK2;SNAI3;PLK1;SETD1A;IRF2BP2;NFATC2;NR1D2;NR1D1;RMDN1;WDR54;FOSL2;XKR8;GP9;PPT1;CEP83;GTF2IRD1;XKR6;ITPA;RSPH10B;BTG3;BTG2;CDKN1A;RARG;SMG1;WDR47;GMEB1;CDKN1B;YJEFN3;ABCC10;ABCC12;PHEX;FARS2;PHF8;C1QTNF4;UBL3;ADAMTSL5;C1QTNF5;TCTN1;PHF24;TIMP3;CIC;TIMP4;ZNF365;RPS6KL1;GRAMD2B;WDR37;PLLP;ASH1L;GNL2;COQ10B;GNL1;CDYL2;CIT;WDR33;FAM210B;NCOR2;KAT2B;TUBB2B;ZEB2;KIFC2;AEBP2;RARB;CEP63;ANGPTL1;MGLL;GAS7;SGMS1;ADCY7;FAM214A;ADCY5;NSD3;ARFRP1;PPP1R2;SLC17A9;EPYC;ABI3BP;NSD2;CKB;ATP5MF-PTCD1;SIAE;LDLR;RUNX1T1;FARP2;GABRA2;WDR17;DMTN;NOXRED1;PCGF5;GABRA4;ECEL1;RFLNB;SNCAIP;TUBB4A;DHRS3;SLC8A3;NFIA;PLP1;CEP41;NUCB2;MROH2A;RAB3B;ANKRD13B;RAB3C;VKORC1L1;MRE11;PLXND1;RAB3D;TNC;TMEM131L;FGF1;CLU;FGF3;CEP128;SLC8A2;PPP1CB;LAMP5;NPEPPS;DEPTOR;FGF9;SLCO2B1;CFL1;PAPOLA;SLC26A10;PLXNC1;SLC39A2;SNRNP35;ANKRD13A;PLS1;TLE4;TLE3;USP7;SUPT16H;TLE2;TLE1;RALGAPA1;TPM2;TPM1;USP2;MAGI2;DIO2;SPICE1;VRK1;FRMD4B;TLE6;TOM1L2;RAB36;KAT6A;CSNK1G2;IPPK;FKBP2;CCDC24;INSIG1;MTM1;ORC4;SCRT2;TPO;FGGY;CCDC30;PLXNA2;DRD1;TPPP;SRGAP2;MPDZ;SRGAP1;OSBPL8;CCDC12;OSBPL3;TMEM132A;SLC4A11;FANCB;NSG1;FANCE;SCRT1;REEP1;DAB1;NBEA;P4HA1;LHX2;CPD;REEP3;MAP3K10;DRC1;CNIH2;MAP3K14;BCL2L1;C8ORF34;LHX8;MAP3K12;SLC48A1;BMPR2;GAL3ST1;KIAA0100;TRH;SYNE4;UFSP1;SYNE1;ADAMTS4;ADAMTS5;ADAMTS2;AP1G2;ADAMTS1;AP1G1;PSTPIP2;SCRN3;PHACTR3;UBTF;PHACTR1;EVI5L;COA7;COA5;RFC5;PLEKHG4;SLC13A3;CDADC1;TRPC6;HMGCS1;SGIP1;SECISBP2L;PLEKHG5;WIPI1;FAM219A;SMC1A;CATSPERD;DNAJC5;CCDC74A;NOS1AP;PECAM1;LCORL;CEBPA;MTPN;LEPROT;TULP4;ARPC4-TTLL3;TTL;COCH;THSD4;TMA16;STOX2;ABLIM2;DNAJB5;RAB26;DNAJB4;DNAJB8;PLEKHH1;FKTN;RNGTT;CYP51A1;FBXL15;FBXL16;CPPED1;KBTBD11;DNAJA1;TNRC6C;FRAS1;P2RX1;ASXL2;RAB13;TLL2;BCOR;CCDC66;SLC35B2;PANK2;PARS2;PITPNB;ZMYND8;HDAC11;AQP4;HS6ST2;KIAA0930;RPS6KA4;SYNPR;PNN;FRAT1;RPS6KA5;FRAT2;RPS19;RPS18;FLAD1;TBC1D10C;TBC1D10A;ARRDC4;SRRM3;ESCO1;ARRDC3;AP1AR;GPR37L1;MAPK8IP1;TIAM2;TIAM1;POR;KATNAL2;SIK3;NSMF;MACF1;SLC22A3;CASZ1;SLC35D3;MTTP;FUT11;DCUN1D1;CHTF8;DND1;FAM43A;STXBP5;ZNF821;ARGLU1;SPTBN1;ZRANB3;SYNRG;PYCR1;PARVB;ADCK2;PARVG;CYP2S1;SPRR1B;OR4E2;ROBO3;TOP2B;TENM2;TENM3;SLC35F3;TENM4;GFM2;MAGT1;MEOX1;ZCCHC14;LIMD2;SIPA1L1;CLDN23;TMED2;HRAS;TMED5;RALGPS1;RALGPS2;VENTX;ZCCHC24;PSD;PARP6;HBZ;EDN1;ZER1;EDN3;PARP1;GP1BB;STRADA;ZDHHC12;ZDHHC17;CBFA2T3;LIME1;ZDHHC14;ZDHHC15;CLDN11;CLDN10;C1QTNF12;VWA1;RGS7BP;RAB7B;VGLL4;AVPI1;HMX1;VWA7;AMER2;C1QA;ZDHHC20;HDC;RGPD6;RGPD5;RGPD8;PTN;RFNG;GDPD5;RGPD2;AIF1;PHYHIP;RGPD4;RGPD3;NKD2;CST3;ZDHHC18;NT5E;RPRML;GABRD;LAIR1;SH3BGR;CBR3;SVIL;MPP2;SORBS2;GRHL2;MPP6;MPP7;PDP1;SPCS2;NBR1;COPG1;SIPA1;RIPOR2;RIPOR1;GUCY1B1;CCL4L2;SPPL2A;CCDC28B;DOCK10;TATDN1;BMPER;EME2;ARHGDIB;SACS;TRAPPC12;SVEP1;TMEM38A;NANOS1;IL11RA;LMO4;LMO2;LMO7;ATP1B2;SHISA2;SHISA9;SHISA7;SHISA6;EMCN;MYCN;FANCD2;JCAD;XPR1;ZCCHC7;IDI1;ISYNA1;CHRNA7;LPL;CABP1;CAMSAP1;FBLN5;CAMSAP2;FAM83G;SCUBE3;EFNB3;ZMAT3;LONRF3;CLSPN;LONRF1;GAS2L1;ATP5MF;SPECC1;CBX6;KLHDC4;POU2F1;CPSF3;NONO;POU2F2;LRP1B;TSGA10;DIAPH2;FAM163B;FAM163A;MAP6D1;FGFR2;FGFR1;TMEM35B;GPSM1;MUS81;KDM5D;THRA;MEGF11;NR2E1;YBX1;OPLAH;RABEPK;HAPLN1;HAPLN2;HS2ST1;IRF2BPL;SPRED1;DBP;LRRTM1;TOP1MT;TRPS1;LRRTM2;NOS1;COLGALT1;RBM5;RBM6;KDM6A;STPG1;PPP2R5A;PPP2R5D;DNM2;DNM3;MYH2;DDAH1;DDAH2;THRAP3;PEAK1;AKT1S1;CDH13;MYH9;RBMS1;SOWAHA;RBKS;KDM7A;MYH6;PDXK;HLF;KDM3B;NRXN2;ATP1A2;ATP1A1;NR2C1;DDN;CIART;THBS3;RASD2;GNA14;MAPK9;FAM168A;UGP2;MCRIP2;FAM120C;ERICH3;GNA12;CHSY3;BUB3;TENT2;MAPK6;MUC4;S100PBP;MAPK4;VAT1L;MAPK3;KDM4B;DEK;JSRP1;PDE10A;PPP2R2C;PPP2R2D;CDK2AP1;ATP13A2;C2ORF72;UXS1;ARAF;TMEM94;ZFYVE1;PREX2;SCAMP5;ZFYVE28;PREX1;SCAMP4;CYP2D7;MPRIP;UBASH3B;CYP2D6;IGLON5;PPP4R4;CHID1;MEF2C;RBFOX1;RBFOX2;RBFOX3;FIBCD1;RFX2;ZFYVE21;SCAMP1;EML1;HPCAL4;UPB1;SND1;EML5;SLC5A7;RBP4;RFX4;PSME4;PADI2;RBCK1;LETMD1;IDO1;PIF1;LXN;ABCB1;TTYH2;TTYH1;DAZ4;DAZ3;SDR39U1;COPS7B;DAZ2;SLCO5A1;AGAP4;COPS7A;DAZ1;ABCB9;AGAP3;SLC30A10;HACD2;PCNX4;UGT8;PRKAR2B;VTI1A;RHBDL3;AMZ1;ZBTB7A;PPARGC1B;MCTS1;PRRT1;PRRT3;HACE1;C5ORF34;CADM4;PRRT2;GPR12;CADM2;ABCA3;C20ORF27;NETO2;FAM136A;GRIN2B;EIF1;DAZL;PCDHGA10;MLLT10;PCDHGA11;PCDHGA12;FAM135B;FAM135A;ZFAT;EFCC1;PRRT4;FERMT3;ARF3;HRK;ARF4;PIGN;TUT4;LRRC4;LRRC3;TDRP;RCSD1;AREG;LITAF;JPH1;VSIR;LRRC1;JPH4;HEY1;TMEM44;B3GALT1;SH3BGRL2;SH3BGRL3;CTBS;CGNL1;C5ORF63;OFD1;UPF2;UPF1;ARG2;GPR37;ELOVL5;OPALIN;LRRC49;PGAM2;NIPA1;EMP2;NSUN6;TMC7;ELOVL7;SIRT7;DYNLL1;GPRC5B;RILPL1;PIGA;CDC42EP3;KCNMA1;LRRC9;PELI1;LRRC3B;ARF5;SLC29A3;VAMP2;STAU2;IDUA;LOC389895;PELI2;SRRT;SEZ6;FSTL1;FSTL3;HLA-DMB;EXTL1;GBX1;GPA33;UCP2;MICALL1;FLNA;FLNB;CSMD3;NCDN;CSMD1;MEF2D;YKT6;NKTR;P2RY12;P2RY13;ANKIB1;MDH1;USP9X;LRRC27;USP9Y;YLPM1;PLXDC2;ASPRV1;PLXDC1;GATAD2B;TMCO2;LRRC20;TTLL7;SPSB1;TTLL3;FABP5;SERBP1;RIMBP2;NOMO3;FAM13B;FAM13C;FAM228A;GPR63;UBE2D1;ZBTB20;STK19;RORB;CXCL14;HPGDS;SESN3;SCMH1;SLC16A7;PMPCA;SLC16A9;SLC25A44;SH2D5;SLC16A4;NOMO1;NOMO2;PPP1R16B;C11ORF87;AREL1;AGTPBP1;S100A1;ZBTB38;PIPOX;EMSY;FOXP2;TUBA4A;FOXP1;SLC9A2;ACAP2;MAF;RBMXL1;SLC9A5;MAPKAPK3;LIX1;SAP25;FSCN1;MAL;ROR1;UTRN;C11ORF96;PFKFB2;TSACC;FBLIM1;GPR88;GPR83;ACAT2;FOXO1;RAP1GAP;BCL2L12;SOCS2;SBNO1;PORCN;ATXN1;MBP;THEM6;NPTX2;LRRC4C;SLC38A3;SOCS7;ZNF664;ZBTB18;DEFA6;BICRAL;DEFA4;GFPT2;DEFA5;ZBTB10;DEFA3;DEFA1;FOXN2;QKI;PTPRD;PTPRE;CXCL12;RGCC;UST;ZNF653;MOXD1;CNTNAP1;CRYBG2;SLC25A3;CELF1;CRYBG3;CELF2;LRRK2;CELF3;CELF5;EFCAB14;CELF6;ARRB1;MDK;SUMO3;PMEPA1;UTY;ZNF644;ERC2;OVGP1;DST;RAD23A;VPS37B;SLCO1C1;GIGYF1;PPM1A;NPC2;ZNF638;IL1RAPL1;SLC25A12;ST6GALNAC3;PPP1R12C;ST6GALNAC5;AHDC1;GTF3C2;COL15A1;PRCD;SHCBP1L;ZBTB43;LRP4;CXXC5;HSD17B10;LRP6;PRIMPOL;SLC25A27;CNNM1;PTPRZ1;SLITRK2;TP53INP2;CCL4;LRRC8C;SLC25A23;SLC25A25;LINGO1;PPP1R14A;PPP1R14B;LINGO3;FOXJ3;HIP1R;MBOAT1;BAIAP2;MCOLN1;TPD52L1;SLC25A37;PC;FCGR2A;ZNF616;NOVA2;CCM2;PTPN6;MDGA2;FCGR2B;SMAP2;SLC25A33;PTPN5;PTPN2;EPHB6;SPON1;AHCYL1;CCNI;TMEM41B;GCC2;ZDHHC2;CYB5D2;RASSF2;RASSF3;SPATA21;CCNL2;EPHB1;CALN1;PAQR9;ENTPD1;EPHA8;NSMCE1;MMD2;ANK2;ANK3;FNDC9;ASRGL1;THAP1;PPP1R3G;GNPAT;STX1B;PPP1R3C;SPATA13;MXRA8;ZNF710;PEX11G;ALPK1;CTXN1;CCNO;PPP1R37;EPHA10;FOXG1;CTR9;WNK4;PIK3R1;PTTG1IP;APH1A;DHX32;PCBP3;ZNF706;PGBD5;PPP1R2B;DHX35;MIER1;PENK;TSPAN7;DYM;SYMPK;TSPAN5;HIVEP3;TSPAN2;ARSG;HIVEP2;RAB11FIP2;RIMKLA;ZBED6;RAB11FIP4;PAG1;ZBED3;WWTR1;TMEM86A;PPP1R27;IQSEC2;IQSEC1;RCC2;ADHFE1;ST8SIA2;ST8SIA3;DCLK3;C7ORF61;TH;ID2;RPL27A;ID1;PPP1R1B;ID4;CYSTM1;CALM1;CD24;RGL1;SCN2A;VSX1;SCN2B;PCSK2;PTPRT;PTPRS;PPP1R11;CETN3;DIRAS2;SLC7A14;PCSK9;N4BP2L1;PTPRJ;CHRDL1;IMMP2L;HYAL1;ENC1;NCS1;KIF1C;CCR6;LMCD1;GRIPAP1;LYNX1;MMD;ZFR;ANO8;HBA2;KIF23;SORCS1;HBA1;MMEL1;SORCS3;SORCS2;ANO3;PDRG1;MN1;NR5A2;BANK1;SFI1;DBN1;CD44;CCDC103;NEDD9;CRIP2;CCDC106;CAMKK1;COL19A1;CAMKK2;SERTAD4;SERTAD2;CAMK2N1;CREG2;DGLUCY;GPC3;PAK6;HEATR6;CD55;CD72;CAVIN1;MOG;PLEKHA1;ERCC6L2;PLEKHA2;CAVIN3;HUWE1;PLEKHA5;UBE2G2;CABCOCO1;MIB1;PER1;DPY19L1;PER3;GLB1L;CSDC2;CCNG2;ESYT3;CD68;RAMP1;ACAA2;RTKN;FHOD1;WWC1;JADE1;GXYLT2;JADE2;CFAP300;CYP46A1;ACRBP;NPPC;RGS5;RGS2;CCND1;KIF5C;KIF5A;PALM;BAALC;RGS8;SBF1;PPFIA4;RGS9;SBF2;KIRREL3;G6PD;SCARA3;LMTK3;SSU72;LMTK2;SLC30A1;KLHL40;RUNDC3A;ERMN;TMX4;DOK3;DOK5;GPD1;SBDS;MASP2;KLHL18;PSMD11;NXPH3;PSMD13;CHAT;SLC1A1;SLC1A2;SLC1A4;KLHL13;NDRG2;RASGRP2;MCHR1;RASGRP1;RASGRP3;ENHO;BRINP2;BRINP1;CALD1;FUT9;PACSIN2;NPHP4;NXPH1;CCDC141;TAC1;WNT2;GCN1;WNT4;ARHGEF33;IVNS1ABP;ZFHX3;PHF12;LAYN;INHBA;CLK4;BMP6;PAN2;BMP2;AJM1;BMP1;ACTL10;STT3B;LSM14B;GSK3B;SNED1;CD164L2;RBM25;EDA;NAA40;RBM26;MAST3;HMGB2;DDX42;HMGB3;PSIP1;ATP2A1;CHD4;LAMC1;PPP1R9A;SIRPB1;TMEM191C;TMEM191B;PIDD1;SEC61A1;CALB1;GATAD1;NPTN;ZNF385C;ZNF385B;CPXM1;ZNF385A;KRT222;ARHGEF15;DYNLT1;ARHGEF17;TBC1D8;GLRX2;GPCPD1;SSTR2;SSTR5;CCNA2;RCN1;SFPQ;CCDC191;IRF8;RBM24;SCN4B;CREB5;CCDC189;PLA2G1B;CLCN2;PTHLH;INS;PRTG;RAB40A;PDLIM3;ACVR1C;RAB40B;PDLIM2;RAB40C;DEFA1B;MDH1B;RBM39;GALNT6;CHURC1;LAMB3;TAF10;GALNT1;ATP2B2;ATP2B1;MAPK14;ACVR2B;SOD3;MAPK12;SPATA2L;EEPD1;CLCN6;SBK1;FAM131B;FAM131A;FAM98C;RANGRF;NUP35;R3HDM4;ASB2;R3HDM1;CYFIP2;TLNRD1;GABPB2;SERPINE2;GLDC;MYT1L;TRIL;STMN4;C9ORF50;DCAF7;DCAF6;RNF112;MYC;PIP4K2B;PIP4K2C;JUNB;IER5;EARS2;ANKS1B;CHGB;PRIMA1;TSPYL2;MED1;UNC13C;IAH1;UNC13A;WSB2;GLCE;DAPK3;MED9;SOX12;SYTL4;DKK2;UNC13D;DKK3;KIAA1217;NISCH;BIN1;TYRO3;NHLRC1;PRR18;RPL29;HOXB8;PRR12;HOXB7;RNF122;TSPYL5;C1ORF194;MAPKAP1;NEDD4L;PPP3R1;CHST11;GALR1;CHST15;SERPINH1;KIAA0319L;RREB1;GSDMC;CDK19;FZD3;FZD2;GSDMA;ACE;CHKA;FZD5;ST13;RAB3IP;BRAF;PRDX6;PRRC2B;RPL3L;PRRC2A;CYLD;FA2H;SLC6A6;RNF103;GIPC2;CYP1A1;SSPN;CHRFAM7A;HOXD4;PLCH2;CPEB3;GSDME;PRR35;OGFR;CLTC;PRSS27;HRCT1;SERPINA9;ADO;PRSS22;MYOM3;TRIM8;ING5;TRIM9;FAM102B;TRIM2;ANXA6;RNF150;RSPO1;C16ORF74;SLC2A14;SERPINB1;SLC2A13;TESC;TACR3;BACE2;AFTPH;RNF169;INF2;MRAS;ITPKA;TET3;HCLS1;FAM90A26;PLCB1;RNF166;RNF165;ASAH2;PLPPR1;PLPPR4;PLPPR5;GPS2;AFP;SBSN;TMEM164;ECPAS;GPR153;C16ORF90;GCNT2;ANKRD50;GPR155;SF3B1;CCL25;LGALS7B;CCL21;SERPIND1;LAPTM5;SAAL1;ADAT1;WWP1;TRMT1;FMO2;FAM104B;ADAT3;KTN1;FIG4;AGBL5;PRSS41;TMEM158;RYBP;ABI2;ABI1;TRMT6;ANKRD63;RNF141;GPR146;BRDT;HSPA1A;DGKG;SEMA5B;CSF3R;CHRM1;ANKRD35;CHPF;ATP8A1;CLEC4M;CLSTN2;CLSTN3;DGKB;CTNND2;FAM107A;BZW2;CDH9;CDH8;ABHD12;CDH6;RPH3A;CDH4;DACH1;ABHD11;TUBB3;GRB10;STK32A;PHLDA1;TMSB10;STK32C;LZTS3;SEMA6B;SEMA6A;IGFBP5;PPTC7;IGFBP4;SEMA6D;CD180;TRAIP;ARMCX3;CACNB1;CLEC4A;CACNB2;CLIP1;CLEC4C;MELK;CACNB4;RALGAPB;STIM2;TEX9;CLIP4;ERF;NHP2;TNIK;PHPT1;DGKI;INTS6L;DGKH;ANKRD17;CUL9;NOTCH3;ENY2;SEMA7A;C3ORF70;TNKS;CUL3;HVCN1;ITPR1;AK3;ITPR2;KLC1;RHOBTB2;HMBOX1;BAG4;ADAP2;BAG5;ESD;SKIL;IMPG1;ANKRD28;ATP8B2;DHCR24;ESRRG;GCSAM;BTBD8;HOPX;LSM2;ABHD15;TRMT9B;CDK8;CNOT6;MAFB;CDK5;CDK4;RCAN2;ZFP64;RNF10;CALCOCO1;ANKRD33B;DAGLA;SRXN1;SYCP2;RNF14;DUSP19;BRK1;TREM2;DUSP18;NAGPA;ADRA1A;DUSP14;DUSP11;PAGR1;PSD3;EFHD1;SLC37A4;INSL5;METTL17;REXO1;GPX6;DNMT3A;ZFP92;ZFP91;ADRA2C;DUSP26;ASPN;LCA5L;PTBP3;METTL23;ASPM;PTP4A2;DALRD3;RTN4RL1;TRAF3;ASPG;ZNF516;SMPDL3B;SOS1;ASPA;CX3CR1;SLC24A2;NFAT5;SLC24A4;SMARCD3;SEMA3C;NDNF;JAKMIP1;CACNG6;DCAF17;ZNF507;MGAT5B;ETFRF1;MAL2;TNNI2;CACNG1;ACSS1;UGGT2;WASF1;CACNG2;SPAG8;KCNIP1;KCNIP3;PLCL1;PLCL2;KCNJ18;CDC42BPA;ASS1;ENOX1;TPCN1;KLF7;NIN;KLF5;SH3D21;CROCC;KLF9;MGAT4B;RUNDC1;TRMT61A;PFKP;MYORG;APP;VIPR1;UMAD1;DIXDC1;PKD2L1;SOGA3;SOGA1;CCT6B;EDNRB;HABP4;UBAP2L;GLUL;SOX4;TNS2;TNS1;ACSL1;OXSM;SLC6A11;ACSL3;RUNX3;PLPP6;CARHSP1;ARC;CEP57L1;AKAP9;RRAGD;CRYZL1;TTLL11;VDAC1;PFN1;PLPP3;NECAB2;NECAB1;IGSF8;PDE1C;ANP32A;STC1;TMTC1;GMCL1;IGSF9;GMCL2;KLK6;DGUOK;PTDSS2;INPP5F;MAP2;INPP5D;CMYA5;INPP5J;MAP7;SCAP;GPM6B;NTSR2;ZRSR2;NUS1;RABGAP1L;DTNB;BCL11B;GADD45B;GADD45A;PDE2A;KNOP1;DDIT4L;GDF1;RAB39B;GADD45G;SRPK1;CCDC88C;CREBRF;ANP32D;TMCC3;CORO7;INKA2;RAB40AL;BAP1;CUTC;RYR2;DAZAP1;SH3KBP1;ZBTB8OS;VLDLR;RYR3;AUH;CAMKV;ZMYM3;PCF11;ZMYM6;TNFAIP8L1;KIF13B;ANKRD6;TSC22D4;PRMT8;TSC22D1;STRBP;RHOG;AMPD3;RHOC;IL17RC;RHOB;CEACAM1;NRN1L;BBS12;PACS1;TNNT1;CEACAM5;FRG1;FASTKD5;B3GNT2;ALDOC;SGK3;FAM20A;MAPT;SGK1;DNASE1L2;MAPRE2;RHOQ;OPRD1;SLC20A2;PAPLN;AKAP5;ARNTL;RAD54B;C10ORF90;ANKMY2;CUX2;FAM184B;PTCHD1;FAM184A;NPY;KIAA0753;CTNNA1;TBL1Y;CTNNA3;TBL1X;CA12;GDF10;RANBP2;CA11;PCP4L1;C1GALT1;ERBIN;MAS1;PRPF39;AXL;CDK5R2;CDK5R1;GALNT12;GALNT13;PRAG1;DSCC1;GALNT18;SIRPG;CIB3;HDLBP;ARID4B;TMEM143;CHCHD5;SIRPA;PDE8B;PDE8A;WASHC3;AMY1A;AMY1B;AMY1C;APLP1;ARID5A;MATK;NPY1R;KCTD1;OCRL;KCTD4;PRSS56;PRSS53;KCTD8;TMEM134;DPM3;LMX1A;TBL1XR1;COL4A1;TMEM139;SPNS1;SELENOW;ELMO2;SELENOV;CD300C;ABCG2;CTTNBP2;NTM;ADRB1;LTBP3;CPLX2;NID1;PLCXD1;LTBP1;AGER;DNAJC28;ZFP36L2;ZFP36L1;PDZD4;ASIC4;ARHGAP20;DPP6;PDZD3;TMEM125;DPP8;TMEM127;MAN2A1;MYH11;MARK4;MYH10;PDZD8;ANKZF1;MARK2;RSPH10B2;ASIC1;MARK1;HSPA8;ACBD4;LRRC75B;TGFB3;SMURF1;WSCD2;PTCH1;EPHX1;PTCH2;SSC5D;SMAD7;ARHGAP33;ARHGAP32;FER;DLG2;TMEM114;SYNDIG1L;GDNF;TBCE;COL20A1;SRPRA;RADIL;TGFBI;B4GALT2;ABCD2;PCDHGB7;MCTP1;PCDHGB6;USP31;PCDHGB4;PCDHGB3;LRRC74B;PCDHGB2;HSPB1;SLC2A3;ELAVL1;TMEM100;HEBP1;NETO1;TMEM107;PDE4B;PDE4A;VHLL;USP30;PCDHGA8;PCDHGA7;ABCC1;KLF12;PCDHGA6;CAMK1D;KLF13;PCDHGA5;DESI1;PCDHGA3;ABCC5;PCDHGA2;ARAP2;ARAP3;SENP2;KLF16;PCDHGA9;TGFBR3;ARHGAP10;AGAP6;AGAP5;RNF207;TRNP1;PCDHGB1;CHMP3;CXORF58;B4GALT6;CAMK1G;CAMK2B;RGS17;USP15;CAMK2A;USP12;IER5L;MOSPD3;TOB1;STRN4;SELENOI;KRT83;RMND5B;ACAN;TFPT;RMND5A;GTSF1L;LRIG1;RGS20;NCAM1;SASH1;CLASP2;ABCF1;CMTM7;IGBP1;PTCD1;SGTB;LGI4;PCDHGC5;TRAT1;CMTM5;PCDHGC4;HAGHL;LGI2;ZNF180;PDE4DIP;OPRK1;ARID3B;HSPE1;MEIS3;USP28;MEIS2;SGPP2;FMNL1;PIK3IP1;SCD;XPNPEP3;PMP22;SPRY2;SSBP2
Genes Changed In Striatal Cholinergic Interneurons Of HdhQ170 Vs HdhQ20 PMID32681824	950/1290	0.9994752853071649	0.9999978559094117	0	0	0.8057956690457481	4.2292379384150855E-4	ITSN2;CHIC1;ZNF292;LOC728392;RBPJ;ZC3H12C;MPRIP;CAPNS2;PRKACG;ZC3H12B;RAVER2;PWWP2A;PRKACA;WDR83OS;CACNA2D1;ZNF281;RFX2;RC3H1;RFX3;UNC5C;DICER1;RC3H2;BCR;EML4;EML5;DDX39B;PRKAR1B;EWSR1;DDIT4;TMEM126A;UQCRC1;UQCRC2;ATF6;CLOCK;TTYH1;CEP85L;SDR39U1;COPS7A;BAZ2B;OAZ1;PCNX1;RHBDL3;ATG7;PPARGC1A;ZBTB7A;PPARGC1B;EXPH5;CADM2;LRBA;LNPEP;BBIP1;NETO2;GRIN2B;PBX1;MRPL30;MLLT10;FAM135B;UCK2;AGO3;AGO2;SFXN3;FAT3;STRN;FERMT2;EZH2;RNF220;HRK;LIN54;ARF1;MTMR12;TUT4;SNX12;TDRP;TMEM53;JPH1;NHSL2;MED13;HEY1;TMEM44;B3GALT1;DLGAP2;STUM;UPF2;ARG2;CNOT6L;SIRT2;PIGC;MMP16;LRRC7;MED21;RAPGEF2;PIGM;C5ORF51;ERGIC3;VAMP2;SZRD1;ATL3;SYNPO2;PELI2;KCNA4;PSMB5;PRR14L;PSMB2;PLAGL2;DMD;FLNB;RICTOR;ZSWIM6;CSMD3;CSMD1;ZSWIM5;NKTR;ZNF462;MBD5;MBD6;RIC1;SLF2;MDH1;KCNB1;YLPM1;WNT7A;GID4;TTLL4;ETNK1;SLMAP;TAOK1;PKN2;ADGRL2;FRYL;ADGRL3;YPEL2;TMEM167B;UBE2D2;GPR63;ZBTB20;ZC3HAV1L;RORA;IL1RAP;SLK;SESN3;SCMH1;KMT5B;C11ORF68;KCNH1;PPP1R16B;SH3GLB1;CDKL5;KCNH7;ZBTB38;ZBTB37;ZBTB34;FOXP2;FOXP1;PIAS1;ACAP2;FRMD6;LIX1;SLC25A52;SLC25A51;PKP4;ROR1;IL6ST;UTRN;ARL8A;KMT2E;GRIA2;KMT2D;INO80D;KMT2C;TMEM121B;GPR88;FOXO3;FOXO1;SBNO1;ATXN1;MED30;ATXN7;STK38;ZKSCAN8;AP4S1;KHDC4;MBP;NPTX1;SLC38A2;SOCS7;MDN1;ZBTB18;BICRAL;FUS;ZBTB10;ARPC4;FBXO32;FOXN2;KY;QKI;PTPRD;SP1;SP4;ZNF652;SLC25A3;ONECUT2;CELF1;CRYBG3;MTCL1;CELF2;LRRK2;FHL1;ONECUT1;CELF5;HTR2A;ARL5B;UTY;ZNF644;ERC2;CEP290;EIF5A;PEG3;CEP295;VPS13B;KSR2;ADORA2A;ZNF638;BMP2K;LCOR;ITGA6;BDP1;SLC25A4;SNAP47;NDUFB8;PRKAA2;ZBTB43;FOXK2;FOXK1;ZBTB44;MFF;MLLT3;ZBTB41;LRP6;PPM1G;SRM;CECR2;SLITRK2;TP53INP2;ATXN1L;FCHO2;TP53INP1;EIF4H;UBQLN1;SLC25A23;AAMP;TSPOAP1;KCNJ2;CYB5A;NTRK2;PTPN1;SEC24B;LINGO3;CNBP;MGA;KIAA1549L;BAIAP2;TTC39B;MFSD14A;SLC25A37;PTPN4;SMAP2;TRIM32;UNC79;EIF4A2;CCNJ;TONSL;JMJD1C;PEG10;EPC1;TRIM25;BSN;ENTPD1;EPHA7;ANK2;ANK3;CFDP1;GAREM1;SPATA13;ULK2;FAM76B;KCNQ5;TRIB3;RIN1;CTXN1;MYCBP2;CEND1;PIK3R1;PTTG1IP;ZBTB5;KALRN;MIER3;ZNF704;PENK;HIVEP3;HIVEP2;N4BP1;PAG1;EGR1;EGR2;FAM78A;DCLK3;BRI3BP;SMARCA2;MED13L;PPP1R1B;CALM3;IGSF9B;CALM2;NRP1;CSRNP3;AKR1B1;SLC7A11;PPP3CA;ACTR1B;PCLO;REV3L;SPTAN1;COX8A;EIF5AL1;ZHX3;NCOA3;AKR1A1;CACYBP;PRPF40A;SORCS1;COMMD6;KIF27;ANO3;CTTNBP2NL;CNKSR2;ENAH;RNF144A;MN1;G2E3;PABPC3;PABPC1;STK40;STX12;PCNA;CCDC103;DOT1L;MALSU1;CAMKK2;PDZD11;MAP3K2;TSNAX;IL33;MAP3K3;MAP3K1;HUWE1;PLEKHA5;VEGFB;KLHL2;PLEKHA6;MIB1;VEGFA;SH3RF2;ITCH;PER3;RIT2;CCNG2;CCNG1;RAMP1;UBXN2B;CD81;WWC1;GXYLT1;JADE1;KLHL34;JADE2;NR3C1;CELSR3;TBC1D30;BANF1;ENPP4;ARID2;RGS8;BAHCC1;RGS9;SBF2;SLC30A3;TMOD2;TTC7B;POU3F1;POU3F4;GPRIN3;ADAM17;GPD1;PPIA;DDX6;NDUFB10;SEL1L;TCF7;SLC1A2;PDS5B;CACNA1E;RASGRP1;SUPT6H;KCNV1;TMEM245;FUT9;TBC1D14;CYC1;QSER1;BCL9L;ZFHX3;SYT2;ZFHX2;AUTS2;PHF12;DENND4C;NUP153;HOOK3;INHBA;KLHL24;HIGD2B;ZFHX4;ANKHD1;HIGD2A;SYT6;AFDN;AHI1;HOOK1;NABP2;UBA1;FGF13;LSM14B;MXD1;DNAL1;DDX3Y;RBM27;GSK3B;DDX3X;MAST3;CHD7;LAMC1;DMKN;PPP1R9A;CHD1;AFF1;GRM3;GRM5;RASGEF1A;CA2;MAN1A1;PDPK1;NAV1;NAV2;SYNGR3;ETV5;EEF1G;ELF2;NDUFS8;NAV3;NDUFS7;SETBP1;UBE2R2;NDUFS4;SCN4B;SHANK3;OTUB1;PLEC;DCTN5;FAM156B;FAM156A;GNG3;ACVR1C;GNG5;TNKS2;CNR1;FAM241A;CRYM;FBRS;GALNT7;ZNF804A;ATP2B2;ATP2B1;USF3;SOD1;SPATA2L;SMUG1;PNKD;KATNBL1;BMT2;RAN;IPO13;RPL4;GABPB2;MYT1L;SMC3;TPGS1;SLC4A4;BACH2;ELK4;ZMIZ1;CSPP1;DIP2B;RNF111;ANKS1B;UNC13C;MBNL1;PRKCB;PRKCE;FNDC3B;REV1;AFAP1;SYTL5;NISCH;HECW2;PARD3;ZSCAN22;FDX2;PRKD1;PRR12;DUS3L;NEDD4L;ARPP19;GLG1;PRDX2;LDHA;FLRT2;BLOC1S1;PRDX1;CHST15;ZNF148;RREB1;CDK19;PRELID1;STARD13;NDFIP1;PLK5;ARPP21;PLK2;SETD1B;BRAF;FOSL2;CYLD;FA2H;MEX3B;XKR6;DENND1B;GABRB1;RARG;SETD2;SMG1;SETD7;HIF3A;WDR45;TRIM9;ZNF280B;PEA15;RNF150;JARID2;TEAD1;UBL7;SSR3;TCF12;TET2;TET1;ASH1L;FAM126B;WDR35;NCOR2;TUBB2B;ZEB2;INF2;RNF169;AEBP2;MTF1;ITPKA;MTF2;TCP1;TET3;RARB;PLCB1;GAS7;RNF165;FAM214A;ADCY5;FGD6;UBN2;ZNF106;PAIP2;TAF9B;BRD4;HIPK4;YTHDF3;FAM104B;SNCAIP;KTN1;MKLN1;GATM;NFIA;PLP1;ANKRD63;GPR146;RAB3C;PUS10;CHRM1;RAB3A;RAB3D;DACH1;SALL1;CFL2;RNF19A;CFL1;PAPOLA;LZTS1;TMSB10;LZTS3;PPTC7;SEMA6D;USP2;FRMD4B;DISP1;CACNB2;CLIP1;CACNB4;KAT6B;DMWD;KAT6A;ERF;PHIP;TNIK;FAM8A1;FKBP3;DGKI;ND5;DGKH;ANKRD17;RAB5C;ANKRD12;ITPR1;UBR3;RHOBTB2;SCRT2;KLC2;TPR;UBR5;NDN;DRD1;SRGAP2;SKIL;SRGAP1;ANKRD28;OSBPL8;TRAPPC3;ANKRD26;TRAPPC1;ATP8B2;LSM1;NBDY;CDK8;CDK7;CNOT6;DAB1;P4HA1;YEATS2;CDK4;REEP3;ZNF778;CNIH2;LZTR1;ZNF532;PLEKHM3;SERINC5;RNF10;ANKRD33B;DUSP18;DUSP14;PIK3C2B;SYNE1;DUSP11;ADAMTS2;AP1G1;SIN3A;PSD3;IDH3B;WDR7;TAPT1;SECISBP2L;DNMT3A;EDF1;REXO2;PTBP3;PKM;RTN4RL1;TRAF3;ZNF516;SOS1;HDAC4;SLC24A2;NFAT5;GTF2A2;NLGN1;SLC24A4;LUZP1;NUFIP2;PLAG1;TULP4;PDHB;COCH;STOX2;EEF2KMT;RBBP6;RBBP7;FNIP2;WASF2;KCNJ10;KCNIP3;PLCL2;PTPN12;KBTBD11;PNRC2;TNRC6C;KLF7;MARCKS;NIN;MFAP3;RAB12;ASXL2;KLF9;CEP162;BCOR;CCDC66;TNRC6A;TNRC6B;PANK3;HDAC11;ZNF609;RPS6KA5;RPL18A;FLAD1;MAGOH;SKP2;SOX6;B2M;TNS1;ARRDC3;PTOV1;KRT9;UHMK1;TIAM2;ARC;CARHSP1;MARF1;XRN1;AKAP9;SIK3;NSMF;VDAC1;ZNF831;PFN1;MACF1;NECAB1;TBCEL;STC1;MYL12A;MYL12B;SMIM8;CMYA5;INPP5K;TNRC18;GPM6B;SCAI;SPTBN1;CDR1;BCL11B;BCL11A;DDIT4L;TRERF1;ZWINT;CCDC88A;SESTD1;GOLGB1;CCDC88C;CREBRF;CCSER2;RTL8A;DCP1A;INKA2;RTL8B;RTL8C;ROBO2;RYR2;AHCTF1;TENM3;GDI1;TENM4;OLA1;SRA1;RSF1;VLDLR;RYR3;ZCCHC14;SIPA1L1;CAMKV;PCF11;UBXN7;UBXN6;PACRG;RAB6C;STRBP;PROX1;ZDHHC17;MPPED1;TNNT2;MAPRE3;SGK3;RGS7BP;ALDOA;RGPD6;RGPD5;RGPD8;ZDHHC21;AKAP5;UQCR10;RGPD2;RGPD4;RGPD3;TRAK2;PURA;ATP5F1B;FAM184B;FAM184A;EMC4;NT5M;RANBP2;RANBP1;SVIL;MTX2;AP3D1;ERBIN;SORBS2;MPP6;TJP1;MPHOSPH9;TPPP3;NR6A1;KBTBD2;ATP5PO;KBTBD8;ARID4B;ARHGDIA;SACS;AZI2;PDE8B;PDE8A;GUCY1A2;MLIP;KCTD1;TSC2;LMO7;PPP4R3A;TRPC4AP;SHISA7;SELENOM;KIAA2026;SELENOW;JCAD;XPR1;USP53;CTTNBP2;DTX3;CAMSAP1;ZFP36L2;ARHGAP21;SCUBE3;C14ORF28;CLSPN;ZC3H13;KLHDC2;SPECC1;CBX5;POU2F1;PTCH1;HELZ;POU2F2;SMAD5;LRP1B;COQ5;ARHGAP32;DIAPH1;NR4A1;DIAPH2;LIN28B;NR4A3;MAP6D1;DYNLRB1;BRWD3;THRB;USP31;PKD1;YBX3;RBM3;SPRED1;SNAPC2;FAM86B2;LRRTM1;TRPS1;LRRTM2;KDM6A;PROSER1;ABCC1;KLF13;DESI1;USP42;DESI2;PPP2R5B;FAM86B1;OXSR1;DNM2;DNM3;LATS1;PEAK1;TRNP1;KDM7A;RGS17;HLF;KDM3B;C2ORF68;MOSPD3;TOB1;DDN;RMND5A;CHSY1;NRIP1;CHSY3;TENT2;MAPK6;CLASP1;HES5;S100PBP;MAPK3;SPEN;PTCD2;CMTM6;ZNF180;PDE4DIP;ARID3B;MEIS3;USP28;MEIS2;PDE10A;SPRY2
Genes Changed In HDACi 4B Treated Vs Untreated Friedreich Ataxia Patient Blood Cells GSE30933	1087/1471	0.9994801925866706	0.9999978559094117	0	0	0.815470397404704	4.239977660621061E-4	MDC1;PGAP3;ACCS;TSEN54;ALKBH8;SPIB;LACTB;NSDHL;SAMD14;ARPIN;HEMK1;PRKAB2;ENDOG;DHDH;RFX2;ZFYVE21;MCEMP1;RNASE4;RNASE2;FRS3;HDHD3;EML3;FEZ1;CLDN7;DDIT4;FEZ2;TMEM126A;UQCRC2;ATF5;SLBP;EXD3;ABCB1;LXN;PARPBP;FPR1;LYPD3;GATA3;MRPL15;ZNF24;IQGAP3;KIAA0040;HACD4;PCNX2;LTA4H;RDH13;GTF2IRD2B;CTC1;JAG2;PRRT3;PRPF38A;PRRT2;JUP;ABCA3;LARP7;ABCA7;BTBD11;AZU1;MLLT11;FXYD2;FXYD1;FXYD7;SFXN4;HYOU1;HAMP;FERMT2;FERMT3;ZNF250;MTMR11;TUT4;OSBPL11;PIGW;MRPL32;LRRC1;OSBPL10;MECP2;TUBA1C;TUBA1A;TMEM44;CTLA4;OLR1;SH3BGRL2;MAMDC4;KCND1;ELOVL4;GPR34;GSTO2;RIPK3;METRN;NSUN5;SIRT4;FOS;MED27;MRPL43;F5;PSMA4;CDC42EP5;JMJD7-PLA2G4B;C19ORF25;TMEM106C;VAMP1;SLC18B1;VAMP5;SLC29A3;FH;TP53I13;ATL3;DMAC1;NIP7;ZNF518B;ODC1;SRRT;MRPL54;PTGS1;TMEM71;ADAM28;PSMB5;CNPY4;STAT4;RABAC1;ZNF223;NKTR;CENPV;MBD6;SAMD4A;ASPRV1;PLXDC1;LRRC20;SPSB3;CENPE;SPSB1;LRG1;ETNK1;TAOK1;ZNF219;YPEL1;ADGRL1;SIGLEC1;CENPP;CRLF3;CRAT;YPEL4;ZNF213;YPEL3;ZNF692;GPR68;MAP3K7CL;ZBTB21;PLOD1;TSEN2;HDDC3;FADS3;NUDT11;LAPTM4B;EFEMP2;SLK;SCMH1;SLC25A40;HLA-DOA;MAP3K6;ZNF444;PPP1R16B;SH3GLB1;KCNH3;PIAS3;C11ORF80;KMT5C;CNPY3;FRMD6;TXLNB;MRTO4;NAAA;IL6ST;KANK3;ZNF431;PFKFB4;ARL3;FOXO4;GPR84;FBXO44;NPAS1;ACAT1;SAV1;CTIF;TKFC;AMDHD1;SLC38A7;TNFRSF17;THEM6;MYPOP;NOP16;ZBTB16;QKI;UCKL1;CXCL12;SON;NOXA1;ACO2;LRCH4;SLC49A3;CNTNAP1;ITGAM;FHL1;POMT1;NRGN;SPN;MRPL1;PPP1R13L;ACP6;TRIM69;ITGB7;MRPL9;PGLS;UPP1;ZNF644;DNM1L;ZNF641;OVGP1;UNC45A;CERS4;ITGA4;VPS13D;TNFRSF1B;CES4A;ARL4A;PCCB;BMP2K;ITGA5;PPP1R12C;AHDC1;TNFRSF21;CERS2;SLC25A6;RNFT2;GTF3C6;PPM1N;PRCC;ZBTB48;AFG1L;NTN5;PTH2;PPM1D;MLLT6;KCTD21;TRIM46;FYN;FSD1;SLC25A23;SLC25A24;KCNJ5;SSB;MYO10;GZMA;HIP1R;NAGA;BAIAP2;TM6SF1;TTC39C;GZMK;MYO1D;SLC25A37;SUCLA2;PRC1;SYT11;UBQLNL;MGP;SLC25A34;RECK;MYO1G;EPHB6;CPNE8;SPON1;SMARCB1;PLEKHB1;ICAM2;ICAM3;ICAM4;ICAM5;TXNDC15;IKZF4;CYB5D1;TXNDC17;LGALS4;BAIAP2L2;BAIAP2L1;RINL;ADGRA2;EPC1;PIEZO1;C22ORF46;LGALS9;ATXN7L2;ATP6V1E2;ALG8;ARL15;KCNK13;ACTN4;MFSD12;LACTB2;SUB1;BTK;TRIB3;ULK1;ALPK2;FLYWCH1;MXRA7;KCTD17;MMADHC;STX1A;EPAS1;PPP1R35;ZBTB5;SYNGR1;RRAS;PPCS;MICAL1;TSPAN7;TSPAN4;KCNN4;CLHC1;SEC31B;SNX5;EGR1;APOBEC3H;ST8SIA1;ADHFE1;TNFSF13;OSGIN1;PRG2;RASSF7;BSDC1;MYO5A;PILRB;CNFN;PTK2;ALDH6A1;ARMC10;CALY;ID2;ECHDC2;GNRH1;PEMT;COL9A2;RGL2;SLC2A4RG;DHRS13;NRP1;NRP2;SYNM;CETN2;IL24;ICA1;N4BP2L2;B3GNTL1;CLYBL;MYDGF;CTSK;NMRK1;ENC1;CCR9;NANS;L3HYPDH;MRPS28;GRIPAP1;FOXD2;PABPC4;MST1;NCOA4;ANO8;SYP;MRPS7;IL1A;NCR3;SLTM;CANX;MZB1;FAM193B;ARHGEF2;DBN1;MRPS35;ATP23;CRIP2;HSD17B6;PRICKLE1;CRIP1;EXOSC6;ALS2CL;STAMBPL1;CAMK2N1;HSF4;GPC2;HEATR3;GPC4;EXOSC3;FILIP1L;MICA;REM2;NPDC1;CAVIN1;PNPLA7;SPRYD4;CRYBB1;MIB2;PLEKHA5;TMUB1;PNMA2;YIF1B;MAD2L2;VMP1;NLRP12;RIT1;SGSM3;NDUFAB1;TCEA3;TCEA2;MAMLD1;IL18R1;PRDM8;OTUD5;CD84;FHOD1;WASHC2C;RTL6;TMEM268;CCND1;WWC3;BAALC;BANF1;NRTN;PPFIA3;SH3GL1;CARD10;CD96;SPINK2;MORC4;ZGPAT;TMOD4;DNAJB12;PCOLCE;SLC30A1;TBC1D2B;RUNDC3A;DOK2;SCNN1D;TMX1;CARD19;DNAJB11;EEF1A2;DENND6B;PPIG;SIDT2;FBN2;RTN2;COX19;CCL3L1;PSMD14;SLC41A3;SLC1A5;RPF2;ACACB;TAF5L;TMEM241;RASGRP3;NME1-NME2;NPHP3;ISOC2;HBG1;RARRES1;RPP40;LAYN;NFXL1;SUPT5H;AP4B1;BSPRY;CLK1;PAN2;HOOK2;GNB4;NABP1;PHF13;CCDC130;MXD1;FGF11;PHF19;ZMYND15;RBM28;RTP5;DYRK3;PRR7;PODXL2;PLEK;TAZ;LTB4R;TTC27;ADGRE1;FYCO1;PIDD1;RASGEF1A;DACT3;A4GALT;SCARF2;RBM33;BCKDHA;DDX58;PDPK1;DARS2;NAV1;SYNGR3;TENT5C;UTP18;ACTA2;RCN1;PSRC1;IRF3;ACOX1;IRF1;CHI3L2;ZP3;LAMA5;DNAH1;RALA;DDX24;ASAP3;MAT2B;POLD3;HMGCL;IFT74;TAF1D;WDCP;SV2A;FAM241B;GNG8;NIPSNAP3A;GALNT1;MX2;ATP2B4;SCIMP;CD2;UFM1;CD6;S100Z;CD5;POLE3;ASB6;BNIPL;CYFIP2;ZNF177;NCKAP1;VPS29;PATJ;SERPINE2;TMEM200A;XYLT2;STMN3;GPATCH4;ADARB1;RPL8;ENO3;MYC;ZMIZ2;GPR171;FDXR;CEP95;DHRS4L2;DIP2B;RPL37;IER5;GAMT;TSPYL2;CUBN;DNAAF5;CEL;SOX12;SYTL3;HCFC1;ARMC6;ANAPC13;XPC;AKAP17A;CFP;PLAC8;BLOC1S5;GALR2;CEP70;GAR1;PLCG1;ICOS;ELANE;ZSCAN18;PLK4;CDK18;NFE2;WNT10B;FZD3;GSDMB;NDFIP2;WNT10A;WDR59;GTF2IRD2;SNAI3;RAB3IP;SLC16A11;TMEM192;CDC7;CGN;RMDN1;ELL2;GPN1;MEX3C;WDR54;SLC6A6;MEX3B;ADI1;TNFSF4;FNDC11;SERPINI1;CPEB3;PAM;ITPA;MYOM1;NRSN2;SETD9;YJEFN3;C1ORF35;CSAD;ZCWPW1;ADAMTSL5;PAXX;C1QTNF6;MRC1;RRP12;JARID2;C16ORF74;GPRASP2;RRP15;TEAD2;CEP68;NDC1;AEN;TIMM21;COQ10B;GNL1;WDR33;GCHFR;FCER2;FAM234A;KIFC2;ANGPTL6;AHRR;PHLPP2;WDR27;CLDND2;ADCY4;RNF135;DHRSX;TMEM169;GPAT3;CKB;ZNF589;SF3B1;ZNF101;TIGAR;ZNF581;ZNF580;F12;PBDC1;PCGF2;CARD6;GATB;NR1H3;DEF8;WDR12;POU4F1;TUBB4A;DHRS4;TMEM158;TMEM159;JKAMP;ABI1;SARM1;ZNF337;LAMTOR4;GTF2B;LCLAT1;IPO4;DEPTOR;FGF9;TUBB3;CLEC5A;PLXNC1;LZTS1;LZTS3;BIVM;TOR3A;CEP135;IGFBP4;SWAP70;TTC21A;FRMD4A;FAM91A1;GTF2F2;MOB3B;THOC6;CLEC4A;ARMCX4;PYGO2;ARMCX2;C1ORF115;KAT6B;C6ORF136;ERP27;SNRPF;CSNK1G2;RTN4R;ZNF792;RAB5C;INSIG1;ABHD8;ITPR3;RASAL1;CYP4F22;GOLGA7B;RAD51AP1;BAG4;BTBD1;MAP3K20;CCDC32;MPDU1;PLXNA3;ZNF541;ZNF540;BTN2A2;WFS1;CCDC14;TNK2;ADAP1;CYP4F12;COPRS;BCL9;CDK6;CNIH1;LRFN4;BCL6;RIOX1;LHX2;P4HA2;CDK2;PIR;PLXNB1;REEP6;LZTR1;SLC26A6;MAP3K12;RAD9A;LMBR1L;SLC48A1;PLEKHF1;BNC2;MCM7;AMD1;TCIRG1;SYNE4;SGCE;AP1G2;OPA3;ZNF526;WDR6;EMILIN1;PHACTR1;TNPO1;ZNF763;METTL17;PLEKHG3;PLEKHG4;CR2;PLEKHG2;DTX3L;VWF;GPX3;TRPC1;AMT;TRAF1;ZFP90;REXO5;WRAP73;RP2;IL3RA;POLR1C;LANCL2;ANG;TRABD;HDAC3;NLGN2;SMARCD3;WBP1;NOD2;AP3M2;C3ORF38;C15ORF39;ABLIM2;RSBN1L;POLR2D;RAB24;UGGT1;SLC35A2;CDRT4;SPAG7;FBXL15;SEMA4F;FBXL16;TPCN2;RAB10;CROCC;MGAT4A;P2RX1;ESF1;RHEBL1;NECTIN3;PFKM;PFKP;FAAH;SPARC;GFI1;SLC35B1;PKD2L1;CALML4;C14ORF93;RPS6KA4;C3ORF18;ZNF609;EDNRB;PNP;RPS6KA5;HABP4;GLUL;BRICD5;PDHX;METTL1;AP1B1;PTOV1;HSD11B1L;P3H1;P3H4;CPT1C;CPT1B;MAPK8IP3;MTURN;UHMK1;PDE12;GRWD1;GUF1;VDAC2;NSMF;NEIL1;PLPP3;BLZF1;TELO2;BEX3;MAGED1;MAOA;SH2D2A;SP140;DCUN1D1;NLN;SGPL1;SPAST;DPH2;ATP6V0A2;ZNF821;TRPM4;SRPK2;VASP;BCL11B;SETDB2;SH2D1A;KNOP1;PARVB;DERA;CCT6A;LACC1;MARCO;STAG3;ADCK1;CYP2S1;CORO6;SPATS2L;RPS21;COL18A1;ROBO3;SLC35F2;SIPA1L2;HINT3;SLC22A17;FFAR2;RALGPS1;ANKRD6;MAP4K1;TOP3B;MAP4K2;IZUMO4;STRADA;NOG;PGGHG;NME3;ZDHHC11;RHOC;UCHL3;ITFG2;CDCP1;CLDN15;TNNT1;CLDN12;STRAP;ALDOC;MAPRE3;SGK3;RHOQ;TOR4A;SLC20A2;ZDHHC24;GDPD3;CXCR6;GDPD5;ARNTL;NKD2;KIAA0513;ZDHHC19;CXCR1;FAM184A;CXCR3;NCR3LG1;TCEAL2;KISS1R;SUSD4;SUSD3;UBTD1;TBL1X;ATP6V0E2;APBB3;MPZL1;CBR3;TCEAL9;CA11;TM4SF19;FAH;COLQ;SPCS3;SPCS2;QPCT;TRIP10;B9D2;TJP3;MPHOSPH6;STEAP3;ITPRIP;PMCH;ROGDI;SIRPG;NRM;CWC27;TMEM140;TMEM141;TOMM20;AMOT;TMEM145;IL18RAP;PTTG1;C1RL;HCFC1R1;CMTR2;GAS2L3;SZT2;IL11RA;ALG13;SHISA2;KRT75;PUS7;PDIA6;PDIA5;SELENOM;TBL1XR1;PRPF3;CERCAM;MYADM;FBLN7;ISYNA1;SUCNR1;TMEM59L;LTBP4;ADRB2;DNAJC25;DTX3;CPLX1;FBLN5;DPP3;PDZD4;MAN2A2;CDH23;ATP6V1H;NLRP1;MYH10;ANKZF1;PDZD7;ATP6V1F;CPSF4;PNPT1;POU2F1;ALYREF;IDH2;KLHDC1;TBCD;DNAJC12;HSPA2;ARHGAP25;ACSF2;ARHGAP33;ARHGAP32;MRGBP;TP53I3;CAPRIN2;SRPRB;B4GALT3;CXORF65;DOCK7;SLC2A3;YBX1;OPLAH;HAPLN4;SLC2A8;HEBP1;RBM3;LRP5L;CYP2R1;BLNK;FLOT1;TOPBP1;STPG1;KLF12;MARS2;ARAP3;TRPT1;URB2;DCK;DNM1;IQCG;SUPV3L1;IQCK;OAS2;THRAP3;COL6A2;TRNP1;ITGB1BP2;TMEM9;B4GALT4;COLEC12;TSEN34;CLEC12A;C2ORF68;TM2D1;TUFT1;RGS16;LIN9;LTC4S;DLL1;DDT;PPP2R3C;NT5DC2;PCED1A;GNA12;LRIG1;MAPK6;KLRG1;MAPK3;MUTYH;TCFL5;CRYGS;CMTM8;ZNF185;CMTM4;PRAF2;ARID3B;DLK2;CAPN12;JSRP1;MLPH;XPNPEP2;LPIN2;ZPR1
CAG Length-Dependent Genes In iSPNs Of HD Mice Genes Down-Regulated In PMID32681824	525/726	0.9994818733952917	0.9999978559094117	0	0	0.7561293685449784	3.918722709379942E-4	CYFIP2;NCKAP1;FRMPD4;MYT1L;EHMT2;PWWP2B;WIPF2;RRP1;ARAF;TESK1;ABAT;STMN4;C9ORF50;SLC4A4;DCAF6;PSMD8;ZFYVE28;CNST;SYNGAP1;C19ORF53;AKT2;GJA5;PPP4R4;FGFR1OP2;AP1S1;CKMT1B;ANKS1B;SAMD11;ABHD14A-ACY1;GABARAPL1;PRKCI;RBFOX1;PRKCB;PRKCE;MED9;SYTL5;ATG13;EML1;GABRG3;HPCAL4;UPB1;BCR;KIAA1217;ZSCAN26;PRKD1;ANKK1;ATF6;UBA52;RABL6;ANAPC16;COPS7A;AGAP3;ARPP19;RRP7A;LDHB;EPB41L1;SYNDIG1;GSG1L;S100A10;PRRT1;NDFIP2;JAG1;PLK5;PRRT2;ARPP21;ST13;PLK2;C20ORF27;NETO2;GRIN2B;CYLD;AGO4;EFCC1;HRK;ARPC1A;SERPINA9;JPH4;TRIM9;ZCWPW1;UBL3;HEY1;OPN1LW;PHF24;RSPO1;DLGAP3;HAVCR1;XXYLT1;DLGAP2;UPF2;UPF1;KCND2;SLC2A13;TESC;PGAM2;SIRT5;MRPL48;DYNLL1;MED27;CIT;MED25;INF2;MRAS;OPN1MW;LRRC7;RILPL1;ITPKA;MMP17;RARB;PLCB1;GAS7;SYNPO2;PELI2;SRRT;TIMM13;GPR42;ADCY5;TCOF1;EPYC;GBX1;ABI3BP;PPP1R8;ATP5MF-PTCD1;CKB;NCDN;ZNF467;ZSWIM4;GPR155;MEF2D;ZSWIM5;HIPK4;DMTN;KCNB1;NMNAT2;PLXDC1;GATAD2B;FIG4;TMEM158;SLMAP;ABI1;ANKRD63;YPEL5;YPEL2;NOMO3;CEP126;MTCH1;ANKRD35;FAM13B;RASL11B;DGKB;TUSC3;PARK7;FGF3;DACH1;DEPTOR;STK32A;SH2D5;ANKRD13A;NOMO1;SYBU;LZTS3;NOMO2;PPP1R16B;PNISR;C11ORF87;KCNH4;AREL1;CDKL5;FST;TPM2;VRK1;RNF40;TUBA4A;FOXP1;CACNB1;CACNB2;DMTF1;RAB36;ERF;NHP2;UTRN;DGKI;SNRPA;ANAPC2;DGKH;GRIA1;FKBP2;SEMA7A;RAB5C;PEF1;SMYD5;ARL3;GPR88;ABHD8;ITPR1;GPR83;KLC1;LIN7B;FOXO1;RAP1GAP;RHOBTB2;BAG6;KLC3;ATXN1;BAG5;OSBPL8;ZBTB17;TOR1A;CCDC12;HTR1D;NSG1;MAFA;CORO2B;SP9;MAP3K12;RAD9A;CELF1;MTCL1;LRRK2;CELF3;BRK1;CELF5;ARRB1;DUSP14;NRGN;PPP6R1;OR2Y1;UBTF;PMEPA1;PHACTR1;RFC5;TRIM62;REXO1;GPX6;RAD23A;ACTR8;PKM;ADORA2A;MYO3B;ITGA5;PPP1R12C;ITGA9;SLC24A2;CEBPA;NLGN1;NDUFB7;SMARCD3;JAKMIP1;TTL;COCH;ABLIM2;U2AF2;NNAT;UBQLN1;WASF1;RILP;UBQLN4;LINGO3;KIAA1549L;FBXL16;BAIAP2;OPN1MW2;CCM2;SMAP2;KCNK2;PTPN5;IFI27L2;AHCYL1;CPNE5;ZMYND8;HDAC11;SOGA3;RPS6KA4;TBC1D10A;CALN1;ARL15;ACTN1;COG1;KRT9;MAPK8IP1;THAP1;TIAM2;GAREM1;IFI27;PPA1;CDC37;AKAP9;RRAGD;KCNQ5;SUCLG1;FLYWCH1;KCTD17;KIF20B;PFN1;RIN1;CTXN1;NECAB2;PPP1R37;NECAB1;PIK3R4;SUPT4H1;PGS1;DGUOK;INPP5F;PGBD5;PENK;TSPAN7;INPP5J;DYM;GPM6B;EGR1;ZRANB2;BCL11B;PPP1R21;ST8SIA2;PDE2A;ST8SIA3;DCLK3;DDIT4L;MYO5A;SRPK1;CALY;CYP2S1;MYO5B;PPP1R1B;CALM3;FBXL3;CALM1;CALM2;BAP1;INKA2;SPRR1B;TECPR1;SCN2B;PCSK2;HNRNPCL1;HNRNPCL2;HNRNPCL3;DIRAS2;PTPRM;SLC35F1;PTMS;PPP3CA;KCNT1;CAMKV;ZMYM3;FFAR3;HRAS;GIT1;UBXN6;VENTX;CAP1;PSD;GRIPAP1;LYNX1;PARP1;AMPD2;IL17RC;SORCS2;SREBF2;ANO3;ARHGEF9;CDCP1;SCNM1;PACS1;RPUSD1;ARHGEF4;B3GNT2;RGS7BP;MAPRE2;DBN1;OPRD1;MRPS33;CRIP2;UQCR11;PHYHIP;ARNTL;CAMKK2;NT5E;TCEAL6;TCEAL5;TCEAL3;CTNNA1;GABRD;CBR3;CA11;PCP4L1;KLHL2;UBE2G2;PDP1;VMP1;MAS1;SH3RF2;CCNG2;TTC3;RAMP1;CDK5R2;PLVAP;GUCY1B1;DSCC1;GALNT17;ROGDI;HDLBP;CYP46A1;NR3C1;CCDC28B;FRRS1L;PPME1;ARHGDIA;PDE8B;PDE8A;RGS9;LMO2;MATK;KCTD1;SHISA9;GPRIN3;PCP4;SELENOM;BRMS1;HNRNPUL2;EEF1A2;GPD1;SELENOW;JCAD;NDUFB10;CTTNBP2;TCF7;KLHL10;PLD5;SLC41A1;COX7A2;KLHL13;RASGRP2;CACNA1E;RASGRP1;PLD3;CACNA1I;ARHGAP20;EFNB3;CLSPN;RPRD1A;GAS2L1;ATP5MG;MARK2;ATP6V1F;SMURF1;CHCHD10;TDRD7;RCL1;FGF14;GNAL;SYNDIG1L;FAM163B;GNB2;MKRN1;MAP6D1;RNF103-CHMP3;THRA;MAST3;CHD4;YBX1;RERG;HEBP1;FAM166A;GRM5;CALB1;DBP;RASGEF1A;NPTN;ZNF385B;IFT57;POLG;PDPK1;TBC1D8;PPP2R5A;PPP2R5D;KLF16;RCN1;NDUFS8;GFOD1;NDUFS7;NDUFS3;CDH13;CHMP3;SOWAHA;CHMP7;SCN4B;SHANK3;OTUB1;CAMK2B;DNAH1;PDXK;HLF;KDM3B;DDX24;RNF6;ADD1;STRN4;ADD2;RASD2;RMND5B;ACVR1C;CNR1;ATP5MGL;GNG7;SPOCK3;PTK2B;MAPK4;VAT1L;CLVS1;SNCA;RBM39;KDM4B;PTCD1;ZNF804A;ATP2B2;ATP2B1;MEIS2;SGPP2;SPATA2L;EEPD1;FMNL1;NEURL4;PDE10A;BNIPL
Genes Down-Regulated In HDACi-9b Treated PBMCs From Friedreich Ataxia Carriers Vs Controls GSE30933	471/654	0.9994955056382318	0.9999978559094117	0	0	0.7454858200710116	3.761882934212979E-4	PI4K2B;PATJ;TES;SERPINE2;TFRC;TMEM200A;TRRAP;RPL34;HNRNPR;C4BPB;SMC3;SMC4;SMC2;ALKBH3;PSMD6;GPR171;MYB;BBX;GBP5;C5ORF15;FEZ1;ANOS1;HOXB4;CGGBP1;ASF1B;GNE;SLBP;NUP205;URI1;CDCA2;PARPBP;CDCA3;CDCA5;CDCA7;NCAPG;ZNF22;SKA3;ZNF24;MRPL13;SLC5A3;SKA1;MRPL11;BLOC1S5;FAM171A1;LDHA;RNF216;GALR2;RDH10;RRS1;PLK4;FZD3;NDFIP2;LRBA;PLK1;NETO2;GPN1;GPR182;MKS1;SFXN1;SFXN2;ITK;SMG1;ADO;PIGW;MRPL32;MED12;CHAF1B;PBK;TK1;ZNF367;DLGAP5;RRP15;DUSP4;NDC1;MED27;COQ10B;SLC39A14;F5;SLC7A5;PSMA3;PSMA4;TMEM106C;C5ORF51;RAPGEF6;GRAMD1C;NPSR1;ZNF230;SZRD1;NIP7;HSPA14;SDAD1;CENPA;FAM214A;SLC7A1;UNG;PSMB2;PSMB3;ZNF106;PAIP2;LDLR;BRD4;IL12RB2;CCL25;STAT1;ATAD2;WDR12;GATAD2B;SCAF4;PSMB9;CENPE;RNF145;CENPF;ABCB10;TAOK1;VMA21;SERBP1;CENPM;CENPN;NCAPD3;RNF141;CDKN3;HJURP;RORA;BZW2;LAPTM4B;PPP1CC;RIMS4;SLK;CFL2;RUVBL1;PIM1;NEK1;OIP5;KPNA5;RAB2B;CEP135;RPS7;LEMD3;FRMD3;ARMCX2;FRMD6;MELK;STIM2;MRTO4;MAL;S100A5;ERH;SLC27A2;ZNF431;KHDRBS1;INO80D;CUL5;ITPR1;HMMR;PKMYT1;ACAT2;SOCS3;ORC1;TPR;EIF4EBP2;BRIX1;NAE1;NOP16;NACA2;MFHAS1;CDK6;RIOX1;CNOT1;CDK1;EFHB;EIF4G2;MCM7;FHL2;MCM10;FOXM1;SYNE2;DUSP14;MRPL3;MRPL1;NOB1;EXO1;NCK2;TRIM69;ZNF644;INSL3;TNPO1;PGM1;RFC5;CR2;CKAP2L;FAAH2;GPX7;VEZF1;ASPM;SAPCD2;BIRC6;ETF1;DCTPP1;DTL;ST6GALNAC4;NUFIP2;UHRF1;SRF;TTK;MFF;CDC45;FIP1L1;POLR2B;ZNF507;POLR2D;E2F1;ZNF502;E2F5;CCDC71;CTNNAL1;UGGT1;E2F7;TRIM44;E2F8;NOP58;CCDC59;LYSMD2;GZMB;TBX4;RAB10;TSPAN15;SNRK;PRC1;IL2RA;POU2AF1;ASXL2;EIF3J;PDCD4;TRIM37;OCIAD2;SLC25A36;EIF4A2;LTV1;SPON2;ARL6IP1;CCNI;CERK;CCNH;GFI1;GORAB;CCAR2;IKZF5;CDC20;RASSF2;CHEK1;PCLAF;EPC1;CPNE3;FBXO5;SEC62;PDHX;TIPIN;CMC2;TIMD4;ANK3;HASPIN;NEIL3;PPA1;SUB1;SPATA13;TFAM;VDAC2;KIF20A;PFN1;MMADHC;DCUN1D5;GYPC;MYCBP2;DCUN1D1;RPAP2;COMMD8;ZNHIT3;LCN12;ATP6V0A2;ZBED2;TSPAN5;SLAMF1;BCL11A;DDIAS;MAGEE2;ST8SIA1;PYCR1;RASSF8;PRG4;PTK2;ZWINT;IL1F10;SRPK1;STAG2;RPL27A;INTS6;FKBP11;MRPS17;TOP2A;SUV39H2;FEN1;TRAM1;CCDC120;SLC35F2;KIF14;MRPS10;BRCA1;HBD;KIF11;BMI1;CD3E;MEOX1;JCHAIN;KIF15;SCML1;XPO1;PCF11;CD38;EPG5;TMED2;ARIH1;SPTAN1;STRBP;KIF23;TFB2M;PARP9;IL17RB;SREBF2;RNF144A;RPUSD4;CEACAM1;FASTKD5;SDE2;STRAP;KIF2C;EEF1E1;CD44;OPRD1;SPINDOC;MRPS33;PRICKLE1;UQCR10;TYMS;PCNP;EXOSC6;ATP5F1B;MTHFD1L;METTL5;RAD54L;CCT8;EXOSC3;CCT4;IL32;SUZ12;GINS2;GINS3;KRT10;MPP6;ITCH;AGGF1;AUNIP;TRIP13;C22ORF15;RAB3GAP1;MAD2L1;ERCC6L;SYS1;DENND5B;DSCC1;GEMIN2;BUB1B;CWC25;ETS1;TOMM20;DOCK10;PTTG1;RGS1;NUSAP1;ENPP4;CHRNB2;AMY1A;PPP4R3B;IPCEF1;PUS7;SGO1;MYCN;CCNE2;PPIF;TIMELESS;WDFY1;MATR3;HDGFL3;FBLN7;TEDC2;PSMD11;DTX1;LTBP2;PLD6;SLC1A5;SUPT6H;TAF5L;ARHGAP12;CNN3;DPP3;TMEM121;NME1-NME2;CCNB2;MYH10;HSPA8;TCAF2;STIL;VCAM1;CAV3;NUP155;UBE2C;RPP40;NFKBIA;RCL1;DIAPH1;IL5;TMEM237;NABP2;UBE2K;CHD8;PSIP1;TTC27;SENP6;SDR16C5;MFSD6;UPK1B;NFKBIZ;CFAP47;MYBL2;RBM15;MYEOV;TWNK;ARAP2;DCK;TENT5C;CCNA2;HPDL;LMBRD1;SFPQ;LMBRD2;THRAP3;CHI3L2;USP13;LEF1;ETFDH;DDX21;MAT2B;ATP2C1;RMND5A;OXCT1;POC1A;GBP2;MAPK6;BUB1;RBM39;STN1;RRM2;TAF15;DEK;TTC19;SGPP1;WEE1;RPS6KB1;POLE2;POLE3;LPIN1;CLUAP1
Genes Down-Regulated In Trichostatin A Treated STHdhQ111 Vs Control GSE129143	397/555	0.9995057856838301	0.9999978559094117	0	0	0.7283792010412075	3.600644105787523E-4	IPO13;PATJ;WIPF2;ITSN1;BACH1;BACH2;RRP8;EPS8;NDST1;RABGEF1;ZC3H12C;MPRIP;ZMIZ1;AKT2;CREB3L2;ZC3H12A;HOMER3;PIP4K2B;DIP2B;RBFOX2;FNBP1;PHKA2;HCFC1;BCR;RUFY1;ORAI2;NHLRC2;C1ORF198;IQGAP1;MTMR4;RDH10;ST3GAL4;PIP5K1C;ZBTB7A;ST3GAL2;STARD13;FZD5;SETD1B;NR2F1;NFATC1;NR2F2;PRRC2B;FOSL2;ABTB2;MEX3A;GJB4;AGO2;SFXN3;CDK14;BTG2;CDKN1A;GMEB1;NUDT4B;RARG;TUT7;MTMR12;ARHGAP1;CSAD;TRIM8;DSTYK;TCTN2;TRIM3;TIMP2;TEAD3;TEAD4;BRD2;DUSP5;ANXA2;MYOF;EMP1;JOSD1;NCOR2;MED25;RNF169;MMP15;MTF1;RARA;PLEKHO2;GAS8;KANK2;SZRD1;TMF1;GCNT1;ECPAS;FGD3;PDF;FLNA;STX5;FLNB;STAT6;ANKRD52;ATP5MF-PTCD1;SAMD1;ZSWIM4;LDLR;RUNX1T1;FARP2;FARP1;CDKN2B;RIC1;PCGF2;TRAPPC10;SAMD4A;SCAF1;ABCB10;PLCD3;NAB2;RAB43;NPEPPS;MAEA;GRB10;CLBA1;C8ORF58;TLE3;PPTC7;SWAP70;IPMK;VASH2;PGD;NRBP1;RNF40;MOB3A;PYGO2;CLIP1;FRMD6;MAF;TXLNA;KAT6A;ZNF436;IL6ST;UTRN;AJUBA;KANK3;IPPK;NOTCH2;CUL7;GLT8D2;UAP1;BAG6;SBNO1;UBR5;NEK8;NEK9;ATP8B2;FUS;OSBPL3;MCC;HOPX;NFKB1;CDK7;LRCH1;PLXNB2;ACO1;GPR107;MAFK;CRYBG1;ITGB5;NUMA1;CELF1;MTCL1;MCM9;LRRK1;DYSF;KIAA1671;PTPN21;KIAA0100;PIK3CB;SYNE3;BICD2;SYNE2;ADAMTS4;PTBP1;DUSP10;DDI2;UBTF;ZNF526;EMILIN1;TNPO1;PHACTR4;PDCD6IP;APAF1;SECISBP2L;LIX1L;NGF;TRAF4;MET;AHDC1;PLEKHH2;LRP1;LUZP1;PPM1L;SRF;TULP4;ATP10A;FOXK1;HDAC7;LRP6;ABLIM1;HECTD1;ATXN1L;IGF2BP1;CTNNAL1;WASF2;MYO10;AHNAK2;STYK1;APOBR;FBXL18;CFLAR;BAIAP2;TNRC6C;KLF7;MYO1E;SPON2;JPT2;DIXDC1;CBLB;GCC1;SOGA1;NUDT4;GOLGA3;ZNF608;PEG10;PPAT;ATXN7L3;TNS3;SFMBT1;ACTN1;COG4;ACTN4;TIAM2;KCTD10;SIK3;UHRF1BP1;FAM76A;TLN1;TRIB1;TRIB2;PLPP1;MACF1;WNK4;ZBTB1;PIK3R1;APCDD1;PCDH19;NUAK1;FXR2;DHX37;TSPAN5;FAM43A;SNX9;TNRC18;N4BP1;SEC31A;STAT5A;GADD45B;IFFO2;PARVA;VASN;MED13L;SUGP2;NRP2;OTUD7B;TRAM2;EDA2R;SH3RF1;MEDAG;HYAL1;ENC1;KIF13A;DHX16;SPTAN1;NCOA3;ANO6;CBFA2T3;RGMA;B3GNT9;RAP2A;CTTN;VGLL4;VGLL3;SLC20A1;GPALPP1;CAMKK2;ZDHHC18;RXRA;SERTAD4;NFIL3;DGLUCY;LMNA;CTNNA1;TBL1Y;APBB2;TBL1X;PAK2;LMLN;DYNC1H1;GIT2;MAP3K3;SPRYD3;CAVIN1;IL34;CAVIN4;TJP1;PER1;DLC1;CCNG1;TACC2;MIDN;HDLBP;JADE2;UBE3B;ETS1;ARHGAP35;ACTG1;AMOT;CAPN2;SVEP1;ARHGEF40;BAHCC1;SH3GL1;KDM2A;TANC1;HNRNPUL2;WDFY3;SIDT2;FBN2;DDX6;COPA;ISYNA1;ARHGEF28;PXN;KLHL11;CAMSAP1;ZFP36L2;TBC1D14;GAS2L1;MORC2;BCL9L;SPECC1;CBX5;TGFB3;PTCH1;KLHL22;ARHGAP28;ARHGAP23;SSH1;DNMBP;DLG5;SRPRA;FBN1;B4GALT2;DOCK5;GPSM2;KDM5D;SIX1;CHD3;AFF1;EEF2K;TRPS1;MLST8;RUBCN;RBM14;CAMK1D;ARHGEF17;CAD;ARHGEF18;PPP2R5A;ETV3;KLF16;ETV6;TGFBR3;ARHGAP10;ELF1;LATS2;PEAK1;MYH9;CDH17;DOCK1;PLEC;KDM3B;MVP;DDX23;ABHD17C;FAM168B;NT5DC3;LRIG1;EPS8L2;MAPK6;MTA2;GALNT7;SPEN;PTCD1;TCF7L1;CMTM4;ACIN1;LPIN1
Genes Up-Regulated In Corticostriatal Projection Neurons Of R6/2 Vs WT PMID32681824	359/504	0.999508304239809	0.9999978559094117	0	0	0.7180376793671582	3.531429091543693E-4	RPL3;MAML2;PLEKHB1;STMN2;TONSL;ENO1;TXNDC15;RPL7;CCAR1;GCSH;SAMD14;EFR3A;CAPNS2;DPYSL5;FLAD1;ZNF726;CCDC96;FBXO4;ANKFY1;BBX;ARL16;UBAP2L;B2M;UNC5A;RSAD2;IL1R1;RPL23;COL23A1;KRT1;HLA-B;HLA-C;SOX11;ADGRA3;MMD2;BHLHA15;HLA-A;HLA-F;HLA-G;SCAMP2;JMJD6;NUP93;SLPI;EWSR1;ACOT2;ACOT1;LAP3;TTLL12;CCNO;ASF1B;PCDH10;FOXG1;ENDOD1;XPA;CD99L2;PRDM12;ZC3HAV1;TRMT2B;ADH5;MRPL10;PCDH17;CYB5R1;FXR2;PRDX1;AFMID;INPP5E;COX3;COX2;SYMPK;COX1;ASL;KCNN2;SNX9;ATG7;SNX6;BBS1;AFAP1L2;PRPF38B;ZNF384;PHC1;PTPRN2;XRCC2;RDX;XRCC3;EIF2AK2;NFATC2;RMDN2;L1CAM;ZWINT;DERA;PCDHGA10;PPT1;PCDHB5;UNC119;SFXN1;PCDHB3;DHX29;CD200;ARF4;ZCCHC12;HNRNPCL1;HNRNPCL2;TENM3;HIBADH;HNRNPCL3;CITED2;FKBP14;PHF1;SETD6;STAB2;SLC35F1;TFCP2L1;ZCCHC18;MED16;CYB561D2;MECP2;NHSL1;CHL1;CTSL;TCTN1;DNER;RSPO3;EMB;BBS7;GPRASP2;CTSD;NDC1;CBR1;CCT2;SSR3;NCOA4;PGGHG;PRMT3;EMP1;TIMM22;AMPD2;GAB2;LRRC41;DUS2;MED25;TOX2;TAL1;CKS2;MAPRE3;GRN;NBAS;RNASEK;SRRT;HEATR1;WDR20;TYMS;GNAI2;CST3;PGRMC1;PSMB5;RXRA;CNPY4;LMAN2;PSMB1;SUSD4;MFN2;PLAGL2;CCL19;BID;PAIP2;DYNC1I1;EXOSC1;BRD4;SRSF12;GINS2;RSPH4A;STAT1;NFYC;VEGFB;ND4L;AIG1;ATP5F1C;POU4F1;PSMB8;VEGFA;LETM1;ATAT1;RNF145;ABCB10;MORN2;SNX14;MSRB2;NUCB1;RAB9B;C1QC;KCNG1;ERO1B;DGKE;UHRF1BP1L;CRTC2;ZNF691;GALNT13;SYS1;CD81;FMR1;HFE;UBP1;ZBTB20;FGF1;CLU;MYLK4;PPP1CC;SYDE1;CHCHD2;LAMP2;SCMH1;MAP3K4;ZNF442;CHRNB2;PDIA3;RAB2B;RPS6;APLP1;TOMM34;C1ORF87;PYGO1;EEF1A1;PREPL;CLIP4;GEMIN5;ND1;ND2;ND5;ISCU;FTL;ND4;ND6;ZCCHC7;ABHD4;ARHGEF26;ATP8;NPR2;ATP6;LTBP4;ARHGAP12;BTBD1;IRAK1;ABL1;MAP3K20;ZNF669;ISOC1;LONRF2;PRNP;C8ORF37;SLC37A2;CBX4;FUS;NEK6;NEK7;TRAPPC5;CYBRD1;NBDY;PALB2;HOPX;LRFN3;AHI1;IFT22;LIN28B;YEATS2;P4HA3;CHMP2A;CYTB;GCLM;ZCCHC3;COPE;RBM28;RBM25;KDM5D;MCTP1;NAA40;ONECUT2;RNPEPL1;FHL1;MAST1;PKD2;SPRED3;RPL7A;RASGEF1B;SUMO3;RB1CC1;FLOT1;WDR6;BCAS2;HSDL2;PCDHGA5;DST;PEG3;DYNLT1;TMEM255A;ABCC5;CTPS2;IRAK4;TRNAU1AP;SYNGR3;REXO4;ASPM;GAP43;TRAF3;CDHR1;CHDH;TRNP1;DSG1;SPACA6;TNFRSF21;IRF9;ALDH9A1;TRIM56;HDAC5;PRPS1;RGS19;RGS13;USP11;GOSR1;NLRC5;LRP3;THSD4;MRM3;PPM1G;CACNG7;NXF1;CDC45;POLR2A;GNG4;NNAT;TIFA;KRIT1;BNIP2;NRIP3;PCBD1;SEC23B;MTA3;TAS1R3;SEC11C;MAPK3;REPS1;RBM38;LINGO4;SEC24B;TAF15;ATP13A1;NICN1;GALNT1;NDUFA1;PDE4DIP;SGPP2;CLCN6;FCGR2A;PRC1;SST;CAPN10;ACIN1;PABPC1L;FCGR2B;SLC25A36;VPS35L
Up-regulated Genes In Cerebellum Of 10 Mon HD Q175 Mice Vs Q20 GSE73468	1416/1905	0.9995240699209286	0.9999978559094117	0	0	0.8320827120963997	3.961074581675718E-4	CHIC2;NEXMIF;ZNF292;IL4I1;LACTB;PSMD6;SAMD14;PPP4R2;BBX;PRKACB;FNBP4;SAP30BP;DAXX;MEF2C;CACNA2D1;RC3H1;SCAMP1;RC3H2;CD2AP;EML4;RUFY1;CH25H;EWSR1;TMEM126A;PSME2;FAR1;IDNK;CLOCK;CGGBP1;ZNF28;EXD2;SLBP;SET;SAR1A;ABCB7;ZNF22;BAZ2B;ZC3HAV1;ZNF24;NYAP2;ZNF25;IQGAP3;OAZ1;PRPSAP1;PCNX4;PCNX1;ADAMTS18;RNF217;PIP5K1A;HMGXB3;GTF2IRD2B;PRELID3B;ZNF266;HEXIM1;ABCA1;LYN;ZNF263;C5ORF34;HACE1;MTERF3;CADM2;NR2F1;LARP7;EIF2AK4;BBIP1;L1CAM;MAGOHB;LYZ;EIF1;PKIB;FAM135A;AGO4;FXYD7;FXYD6;SFXN1;DZIP1;AVL9;ZBTB8B;RNF220;LIN54;ARF1;PIGU;GTF2H2C;TUT7;ZNF251;MTMR11;GPR21;HEXB;GPR22;RPLP0;SNX12;LRRC4;LRRC3;EFCAB5;SNX11;OSBPL11;JPH1;SMPD2;TUBA1B;TUBA1A;DLGAP1;DUSP4;RIPK2;LRRC40;DUSP8;RBSN;DUSP6;SETSIP;TMC3;MED28;FAHD2B;MED23;PHF20L1;PSMA5;MED24;MBLAC2;MMP16;BDH1;PELI1;RAPGEF2;ERGIC3;VAMP2;GPR45;PELI2;SEZ6;SDAD1;FAM117B;CENPC;FSTL5;PSMB3;TMEM67;NTF3;STX6;CSMD3;ZSWIM4;CSMD2;CSMD1;SRSF11;SRSF12;ATAD1;ZNF462;MBD5;RIC1;APEX2;SNX24;UNCX;SNX22;WTIP;CENPF;ABCB10;CASTOR3;CASTOR2;FABP7;SERBP1;SRRD;RPL22L1;LGR5;ZNF697;LGR4;SIGLEC6;C11ORF58;LIMS1;SIGLEC5;NCF2;FAM13A;HIKESHI;PLOD2;KIAA0895L;FBXO21;FRY;SAT1;CXCL16;NUDT11;NUDT10;SLK;ATCAY;YY2;CIR1;KMT5B;MAP3K4;MAP3K5;ZNF442;CDKL2;BNIP3L;CDKL3;EIF1AY;EIF1AX;STX7;TBR1;PRPF4B;ZBTB34;FBXO10;FBXO11;PIAS1;RBX1;RBMXL1;SLC9A9;ANAPC5;S100A4;SRSF6;UTRN;ANAPC1;DSC2;KIAA0408;CDKL1;FTL;LRRC58;GRIA2;KHDRBS1;RNASEH2B;ZC4H2;GPR85;CORO1A;SPATA7;CORO1C;GLIS2;RAP1B;NPAT;ATXN7;DSEL;SMYD2;ZNF669;ZNF426;AP4S1;LRRC4C;ZNF665;ZKSCAN1;SOCS4;BICRAL;BRPF3;NEK6;SRD5A3;LY86;ZBTB10;FBXO34;ARPC5;CORO2A;LRCH2;PTPRC;NACA;DMXL1;SP3;UST;MDM2;ZNF655;ZNF654;MCU;SPRN;ITGAM;ONECUT2;CELF2;ITGB2;CELF4;CELF5;PIK3CD;BICD1;FUNDC2;FSD1L;SUMO1;SUMO3;TAGAP;ITGAX;HMG20A;ERC1;ZNF644;SMIM10;ERC2;TRIM66;CERS4;CERS5;PPP1R12A;APAF1;ATRX;NDUFC2;VPS37A;ARFGAP3;ARFGAP1;NT5C3A;QTRT2;NRG3;C1D;IL1RAPL1;TOP1;ST6GALNAC4;R3HCC1L;PRPS1;PPP1R15B;FOCAD;GTF3C6;PARD6G;MFF;DEPP1;PPM1G;SLC25A27;CDC45;ARL13B;SLITRK2;SLITRK1;SLITRK4;SLITRK3;TRIM46;CCL3;SH3BP5;E2F2;SAP18;SLITRK5;E2F3;FYN;SMIM30;SEC23B;SH2B2;HNRNPA0;KCNJ3;BEND6;MARCKSL1;NOP58;METAP1D;SSB;MGA;PCDH8;STYK1;FOXJ3;SYT16;NDUFA1;CDC5L;RPL23A;SYT13;TTC39C;MYO19;EIF3M;FCGR2A;NOVA1;ZNF616;EIF3E;ATXN10;FCGR2B;KCNK2;TRIM32;MYO1F;TRIM33;SLC25A36;PTPN3;EIF4A2;SPON1;SMARCB1;EIF4A3;GCC2;IKZF5;LGALS3;HERC3;CDC27;EPC1;FBXO3;EPC2;ATP6V1E1;CCNL1;ATXN7L3;SCAPER;EPHB1;TBC1D22B;ATP6V1G1;EPHA7;ARL15;SFMBT1;ALG2;TMEM170B;VWA5B2;ADGRB2;ADGRB3;SUB1;CSNK2B;TRIM13;ULK2;FLYWCH2;CCDC82;EPHA3;MMADHC;ADCYAP1R1;NUMBL;TMEM87B;PCDH10;SDC2;MYCBP2;PIK3R1;CDKN2AIP;MBTD1;DHX32;ZNF704;DHX36;TSPAN7;SLAMF8;HMGCLL1;ATP6V1C1;PAG1;SEC31B;SMIM10L2B;PPP1R26;EGR1;SMIM10L2A;TMEM86B;FAM78B;LRRN3;PPP1R21;RANBP17;ST8SIA3;BSDC1;RAB27A;OSGIN2;CALY;CDC16;ACER3;NOL10;LRRN1;FBXL5;SCN2A;CD200;CD22;CCNJL;CSRNP1;BARHL2;INTS14;FKBP14;GRIK5;CETN3;ICA1;N4BP2L1;CROT;PCSK7;BMI1;RAB22A;CTSS;PTPRG;PPP3CB;PCLO;CTSL;RSRC1;DHX15;REV3L;QSOX1;MUC15;RAC1;CCDC112;CD53;CCT2;CD52;NXPE4;ZFR;AKR1A1;PRPF40A;SYP;ZFY;SYN2;ZHX1;ANO5;CTTNBP2NL;ANO3;RNF144B;CTU2;PDIK1L;PABPC3;ZNF780B;PABPC1;STX12;PCNA;RABGAP1;SATB1;SATB2;GNAI3;MFSD4A;PAK1;PGRMC1;RELN;SERTAD2;CAMK2N2;MGAT2;CCT8;DYNC1I1;REM2;PAK5;ZNF585A;CCT4;MAP3K2;TSNAX;MAP3K1;PLEKHA1;YIPF2;PNPLA8;SPRYD7;PLEKHA5;PCDHB14;VEGFC;PNMA3;PCDHB12;PCDHB10;VEGFA;KLHL9;RIT2;NDUFAB1;PCDHB16;FAM171B;CD68;ACTR10;ZFP28;PRDM8;CD86;RTL1;CD84;NARF;ZFAND6;PRDM5;RTL9;JADE3;NR3C1;TMEM263;EEF1B2;TBC1D31;CCND1;PLAU;CAPN5;FAM3A;CAPN1;TGM5;ARHGEF40;RGS9;SBF2;PPFIA3;RAG1;PPFIA2;SLC30A7;MORC3;ZGRF1;SLC30A4;DNAJB12;TTC7B;CASK;CYBB;RUNDC3B;COX6B1;EEF1A1;GPRIN3;ADAM17;TMX4;TYROBP;TMX3;TBC1D20;TMX1;WDFY1;ANKS6;CARS2;PPIA;BHLHB9;TSG101;RTN1;COX16;CCDC149;PSMD14;RBM8A;DIABLO;KLHL15;SLC41A2;CCL3L3;YTHDC2;CACNA1B;ATP5MC3;CACNA1D;KLHL12;CACNA1C;CACNA1E;RPF1;BRINP2;BRINP1;CALD1;ISOC1;TBC1D12;CNTLN;TBC1D16;SYT5;KLHL29;UBE2H;SYT1;CNTN6;DENND4A;NFXL1;TIMM44;KLHL24;BMP5;SDK1;HOOK2;APPBP2;CPS1;HOOK1;UBE2S;FMC1;MKRN1;CNTN1;UBA2;UBE2O;FGF13;DNAL1;RBM27;RBM28;NAA40;RBM26;CNRIP1;PRR3;PLEK;CHD7;TNFAIP3;ILK;ARHGEF10L;CHD3;HMGB1;SOBP;RND3;TENT4B;LMNB1;TTC28;SEC61A2;RASGEF1A;ZIC3;SULT4A1;NAA30;NUP133;ARHGEF15;RBM18;C4ORF46;DDX52;SYNGR3;ETV4;SSTR3;CREB3;PEX7;NAV3;SETBP1;PEX5;SPOPL;NUP54;BCL2A1;TAF9;CSTF2T;PPOX;CLCN3;ADD1;RNF2;GNG3;GNG2;MTA1;ACVR1C;SV2B;GNG7;MKNK1;ATOH8;SLIT3;MTA2;CCDC177;TTC13;GALNT4;TPBG;GALNT1;ZNF804A;HS3ST5;ZIC5;ATP2B1;IRGM;ACVR2A;U2SURP;GALNS;FAM155A;KATNBL1;BMT2;LNX1;NAA16;OTUD1;LNX2;RPL4;RPL30;RPL32;MYT1L;RPL34;COL12A1;HNRNPR;PHAX;SMC5;SMC6;SLC4A3;SMC3;DCAF5;SMC4;BACH1;DCAF7;RPL6;DCAF6;RPL7;EPS8;MILR1;ALCAM;SCN11A;NAMPT;CEP97;DIP2C;VPS36;IER5;NFRKB;RPL39;DDX17;ACOT9;UNC13C;PRKCI;WSB1;PRKCE;RPL23;ZNF160;AFAP1;PASK;ZC2HC1A;RNF128;HECW1;ZSCAN21;PRR16;RPL24;SERPING1;MAML3;RPL29;UBA52;ASTN1;ZNF155;CTBP2;NEDD4L;ATXN7L3B;VPS26A;PRDM11;RPS4Y1;SAMSN1;C9ORF72;FAM149A;BLOC1S4;FLRT3;NCKAP1L;PROM1;PRR22;ZSCAN18;PLK3;ST14;NDFIP1;PHC1;WDR59;F8A2;ARPP21;F8A3;GTF2IRD2;PLK2;RAB3IP;RDX;TRIP4;BRAF;CGN;POU6F1;GPR137C;MEX3B;RNF103;PCDHB6;PCDHB5;TNFSF9;PCDHB4;CHRFAM7A;PCDHB3;XKR4;PCDHB9;CPEB2;PCDHB8;XKR6;ADA;PCDHB7;PRR35;OGFR;SERPINA3;BTG2;GMEB1;MOCS2;CDKN1B;SETD3;ARPC1B;DENND1A;ARPC1A;LPCAT1;ASH2L;WDR45;ADO;PHF6;WDR43;WDR44;ING3;CHL1;TMSB4X;TMSB4Y;ELOC;TIMP1;RIOK1;JARID2;GPRASP1;ZNF367;GPRASP2;RRP15;FCRL2;TIGD2;TPI1;WDR37;SERPINB2;SSR4;EXOC7;IFNGR1;SSR2;TET2;TET1;PAX6;GNL2;CDYL2;APBB1IP;RNF168;MS4A6A;TUBB2B;RNF169;TMSB15A;TMSB15B;MTF2;TCP1;GAS1;EXOC6;PLIN2;EXOC5;EXOC2;GRN;CTDP1;PLPPR1;RNMT;PLPPR3;DCAF12L2;PLPPR4;DCAF12L1;MS4A6E;APOLD1;PAPSS1;TMEM169;GPNMB;PPP1R8;RPL14;PCGF1;RPL13;BRD9;RPL15;TAF9B;CCL18;ANKRD50;GPR155;RPL17;RUNX1T1;CCL15;RPRM;ZNF583;PCGF6;CCL23;YTHDF3;KIDINS220;AGK;LAPTM5;TTC9B;GTF2H2;DHRS1;ELP5;SLC8A3;TM9SF2;RYBP;NFIA;ABI2;TMEM159;ABI3;CLCF1;VMA21;ALMS1;MSRB2;FOSB;HYLS1;ANKRD61;RNF141;ZNF575;BRDT;CCDC71L;ANKRD37;DGKE;UHRF1BP1L;TUSC3;CTNND2;FMR1;TNC;HJURP;YEATS4;TMEM131L;CDC14C;CDH8;CDC14B;EDC3;HID1;FGF5;PPP1CB;MAEA;APMAP;GRB10;SMARCAD1;MACROD2;MB21D2;ZNF566;HMGN3;TMSB10;ZFP37;ANKRD13A;MAGI1;SERF1A;SUPT16H;CEP135;SERF1B;SEMA6A;RPS7;IGFBP4;RPS8;ANKRD44;TPM1;THOC2;LEMD3;ARMCX3;ARMCX4;ARMCX1;ARMCX2;DMWD;MORF4L2;ZNF316;SNRPE;ANKRD40;TNIK;TTPAL;INTS6L;IFNAR1;CEMIP;ENY2;MINDY3;C3ORF70;CUL5;UBR3;MRI1;ABHD5;BAG4;CLEC7A;ORC2;PLXNA2;PLXNA1;MCL1;OSBPL9;TMEM132C;TMEM132E;ATP8B2;OSBPL3;GLMN;NACA2;FANCC;NBDY;BTBD8;LRFN3;BCL9;CNOT6;NBEA;ZFP62;P4HA3;CNOT2;RNR2;SERINC1;COPS8;RSL24D1;SERINC5;DPP10;RNF10;RNF11;TREM2;TRO;RPL7A;SGCB;WDR5;WDR6;PHACTR1;ZNF764;C8ORF88;TAPT1;TRPC6;DIS3;SGIP1;ZFP92;PLRG1;ADRA2C;PTBP2;ZFP90;PTBP3;RPL37A;LANCL2;POLR1D;EVL;LCORL;SFT2D1;GTF2A1;HDAC2;NLGN1;SLC24A3;HDAC1;PLAG1;LUZP2;EI24;VPS4A;RNF38;PDHB;HDAC6;JAKMIP3;JAKMIP2;ABLIM3;DNAJB6;HECTD2;POLR2A;DNAJB5;POLR2B;VPS50;RSBN1L;POLR2D;RBBP8;RNF39;VPS54;RBBP9;RAB28;DCAF10;WASF1;JAZF1;FDXACB1;IDH3G;KRR1;SPAG6;AMFR;NCKAP5L;CDC42BPG;PLCL2;RPL35A;CDC42BPB;KBTBD11;TPCN2;ASXL1;MARCKS;POLR3A;KIAA0586;ASXL3;MAB21L1;RAB12;RAB18;ESF1;MNDA;PPIL3;PFKP;METAP2;VEZT;PANK3;TP53RK;DIXDC1;CISD2;CBLB;PWP1;PNN;SYNPR;RPS17;RPS6KA6;ZNF608;RPS18;ZNF606;ZNF846;SEPHS1;SOX4;PDK1;ESCO1;IL1R1;SLC11A1;IFRD1;SLC11A2;EBF1;HLA-C;HLA-A;EBF4;HLA-F;HLA-G;MTURN;TIAM2;INPP4B;XRN1;ZW10;GUF1;VDAC2;HECA;RELCH;ZFPM2;BEX3;GPM6A;NECAB1;BEX2;TMEM161B;BEX1;ANP32A;PDE1C;MAGED1;MAOA;DCUN1D3;CSTF2;TWF1;HTATSF1;GMCL1;GMCL2;STRIP1;UGCG;NHLH2;GNG10;PRRC1;SPAST;MAP2;STXBP5;ASL;ARGLU1;SCAI;ATP6V0A1;SRPK2;CARMIL1;FIS1;ZRSR2;ZRANB1;RABGAP1L;MAGEE1;PYHIN1;CIDEA;PARVA;GNG12;TRERF1;PARP12;SMU1;CCT6A;RPS25;STAG2;FUBP3;ZNF816;ZNF813;ANP32D;RTL8A;RNPS1;RPS20;CORO7;TMCC1;DCP1A;RPS24;CC2D1A;INKA2;RTL8B;RPS23;RTL8C;SLC44A5;TOP2B;ZCCHC12;RYR2;TENM2;SLC35F3;GDI1;CITED2;ZFAND2A;NKAP;OLA1;RSF1;ZCCHC18;SPPL3;RYR3;ROBO1;ZCCHC14;SERP2;EPB41L4B;HINT1;ZMYM5;TNFAIP8L1;UBXN7;CC2D2A;RAB8A;RALGPS1;CBR1;PARP4;CAMLG;PRMT2;STRADA;STRADB;STRBP;TSC22D2;PROX1;RHOF;CBFA2T3;ZDHHC17;PARP8;PRPF18;PACS1;CNEP1R1;FRG1;HNRNPH2;TLR7;MAPRE3;ALDOA;KPTN;ACTRT3;PRMT9;TLR2;C1QB;C1QA;MAGEH1;ICA1L;C17ORF58;NOL9;CST7;ZNF8;NOL4;TCEAL8;TCEAL6;ATP5F1A;TCEAL5;ATP5F1B;FAM184B;TCEAL3;TCEAL1;SHOC2;HDX;SH3BGR;TCEAL9;UBL4A;GINS2;MPP2;CA10;MYEF2;NFYB;NFYC;LSAMP;SORBS2;LHFPL2;LILRB4;ATAT1;SPCS3;ATP5PO;COPG2;TRIP12;KBTBD7;RAB9B;CDK5R2;RAB3GAP1;ZNF354C;C1QC;CDK5R1;GALNT11;GALNT13;KDM1A;KDM1B;CDY1;ARID4A;CWC25;ARID4B;NUCKS1;COMP;FBL;CHCHD7;POGZ;TRAPPC11;CMTR2;CADPS2;RALBP1;MATK;PPP4R3A;WRNIP1;CDYL;PPP4R3B;IPCEF1;KCTD8;SGO1;MYADM;SCG5;CMPK2;AMPH;MATR3;CD300C;ZCCHC8;CHRNA7;COPB1;PXN;LPL;DTX4;PLCXD1;TRHDE;CSF2RA;NALCN;CAMSAP2;STK3;UBB;CDH20;MAN2A1;ZC3H13;LONRF2;MARK3;CBX8;KLHDC2;SMAD1;PNPT1;CBX4;CBX3;SMURF1;TGFB3;NONO;DNAJC12;CWC15;HSPA2;TBCA;ARHGAP25;LRP1B;ARHGAP33;TSGA10;RALYL;SYNDIG1L;DLG3;FAM163B;CAPRIN2;CHMP2B;BLMH;RADIL;ZCCHC2;LRP11;KDM5B;ABCD2;MCTP1;USP34;YBX1;PKD2;RBM3;RPS4X;SPRED3;SENP6;FLCN;SENP7;ZC3H7A;CASP3;LRRTM2;FLOT1;CDY1B;FLOT2;RBM7;SCYL2;USP48;SVOP;KLF13;RASA4B;USP42;SPATS2;CTPS2;RPS3A;OXSR1;TRNAU1AP;GAP43;RASA4;THRAP3;TRAPPC6B;CDY2A;CDY2B;B4GALT6;DOCK2;RGS17;CAMK2D;RGS19;TM2D1;NRXN1;USP11;USP12;IWS1;STRN4;TBRG1;RMND5B;NXF1;PRRG3;FAM120C;ERBB4;NRIP2;NT5DC2;NRIP1;PDSS2;PDSS1;BPNT1;BUB3;LRIG2;ABCF2;VAT1L;SNCA;LGI1;ATE1;USP25;KDM4C;NIFK;WTAP;ZNF184;B3GAT2;B3GAT1;LCA5;NAP1L3;NAP1L2;DEK;GDAP1;NAP1L5;SLC4A7;MEIS1;CAPN12;XPNPEP1;PPP2R2D
Liver RNA M40 Module (Mediumpurple3) PMID26900923	261/372	0.9995298755199857	0.9999978559094117	0	0	0.682790015049564	3.210717785504968E-4	SCOC;ZNF296;SMARCB1;POP1;GPATCH4;HSF2BP;NAA80;SCAMP5;GNAT2;FLAD1;EIF2D;MTERF1;EARS2;CHID1;SLC34A2;METTL1;AP1B1;MED8;ALG3;MMD2;BCS1L;JMJD8;MTAP;NIF3L1;SPATA17;DDX39B;PPA1;CD2BP2;PFN4;NHLRC1;TARS2;FLYWCH1;RBCK1;EIF1B;MRPL19;OMA1;MRPL10;ACMSD;RRP7A;SCFD2;ZNHIT3;LCN12;SYMPK;C19ORF33;LTA4H;AAR2;ZBED3;STAT5A;HEXIM2;TMEM184C;PRPF38A;INTS1;ABCA3;ST8SIA3;GPN1;MCAT;ATP4A;UCK1;TDP1;NDUFAF5;PSMG3;TRMT12;INTS4;RTL8A;CYB5RL;NDUFAF1;NOL12;RTL8B;TMEM9B;FARSB;RTL8C;MRPS17;CLIC3;INTS14;PIGT;PIGO;PPP1R11;PIGQ;MRPS12;MRPL36;ZCCHC17;SPOUT1;TMEM186;XPO1;HYAL1;AP3S2;BBS5;LYPLA2;PRMT7;PARP1;TSC22D1;EIPR1;COMMD2;MRPS2;JOSD2;PARP9;ITFG2;MRPL46;DUS2;RNF144B;KIF9;EXOC3;MMP19;RCCD1;TRUB2;DTYMK;FH;WDR25;STX18;MRPS31;ZNF2;HSPA14;OVCA2;RNF135;TMEM69;OS9;PDZD11;C16ORF91;EXOSC9;LMAN2;ASPDH;NT5M;TEFM;SPRYD3;SAAL1;NR1H3;TMEM62;DEF8;ELP5;MLH1;NLE1;NUDT22;SNX19;SHKBP1;TRMT5;C18ORF32;LYRM7;TRMT6;C11ORF58;TOMM5;ZNF691;SPPL2B;TACO1;ROGDI;KIAA0895L;CNDP1;CNDP2;EFTUD2;EME2;POFUT1;NUDT18;TRAPPC11;BORCS8;SLC25A45;SNRNP35;SH3GL1;RARS2;ZBP1;SZT2;FBXW5;MIGA2;FBXW8;STX7;STIMATE;TRAPPC2B;CHD1L;DHDDS;KCTD7;TUFM;DPM2;HGS;TIMELESS;CARS2;PSMD10;ZNF672;NNMT;COX15;DIABLO;PEF1;GSTCD;GLT8D1;HSPBP1;DPP3;NDOR1;YBEY;ZKSCAN3;THEM6;ZKSCAN4;GCN1;TRAPPC2;EIF2B2;CCDC138;ALYREF;TMEM120A;UROS;SREK1IP1;CORO2A;NMRAL1;GGCT;NSFL1C;NAT8;GGCX;COL20A1;PYROXD2;UBA1;COPS8;SAE1;SLC26A6;LRP11;WRAP53;MUS81;SWSAP1;TSEN15;TREH;HAPLN1;TTC27;TCHP;PIDD1;PPP6R1;TMEM109;CCDC51;METTL17;TSFM;ELAC2;DDX56;IQCC;PEX2;PLRG1;ARFGAP1;METTL23;C12ORF4;CPTP;TBC1D7;DNLZ;ATG4B;CCDC43;THOP1;OTUB2;DCTN5;SNAP47;COL15A1;SMARCD3;GMPR2;LMF2;MRM2;U2AF1L4;RMND5B;TBRG1;FAM120C;VPS53;POLR2D;VPS52;IRGM;NAP1L4;GALE;XPNPEP1;SYT11;ATXN10;GLA;POLR3K;SLC25A35
Genes Down-Regulated In Myotonic Dystrophy 1 And 2 Markers In Human Skeletal Muscle E-D-7014	148/218	0.9995317180401105	0.9999978559094117	0	0	0.6150799865756796	2.8809832249193266E-4	AHCYL2;STEAP3;CALML6;UBE3A;MSI2;FRY;MYLK3;NUDT4;CFL2;PAPOLA;PIP4K2B;PLXNC1;BVES;TOR3A;RBFOX1;RALGAPA2;MTUS1;RC3H2;KIAA1217;PYGO1;PREPL;IFT81;MTHFD2L;PSME4;CLIP4;TNIK;ANAPC1;CHRNA1;PFKFB2;MACF1;HACD1;MAOB;CBFB;SAR1B;IDI2;MRPL19;SLAIN2;CDKN2AIP;CAMSAP1;CYB5R1;NLN;FBXO40;STRIP2;ZNF706;BTBD1;GRPEL2;NPHP1;PACSIN2;PPDPFL;SLC38A2;TRMT1L;BARD1;ZRANB1;ARPP21;DMPK;OSBPL2;DNAJC12;NFATC1;ESRRG;SSH2;TECRL;LRP1B;QKI;FAM220A;CDK8;NDUFAF7;SP1;PKIA;AMOTL1;SCN2B;USP38;LRRC39;EFCAB14;IDE;VLDLR;LMOD3;SEC61A1;PCM1;PPP3CB;DBP;FSD1L;SCRN3;RSPO3;ITGB6;POLK;ZNF644;DNM1L;TNPO1;TMED5;SCYL2;NXPE3;KLF12;PLA2G12A;PCYT1A;DST;ZFR;ABCC9;SENP2;TENT5C;FAM210B;RNF144B;RAP2A;NEMF;C5ORF51;SOS1;MET;ZNF510;USP13;USP15;WDR26;SEMA3C;ROCK2;MOSPD1;ABRAXAS2;ASB11;FAM214A;AKAP1;RNFT1;LMAN1;PDE11A;PLN;TMEM65;OXCT1;RPS6KC1;EMC3;CKB;FILIP1L;KANSL1L;PDLIM5;CLASP2;ARFGEF2;MGME1;RANBP9;PDE4DIP;PPP2R3A;SNX20;COLQ;MPP7;PDP1;RAB10;SNX19;KBTBD2;SERBP1;GOPC;IL17D;PTPN4;MMACHC;NUP37
Caudate Nucleus Coexpressed Gene Module PMID17101986	124/185	0.999548975811416	0.9999978559094117	0	0	0.5916379343493252	2.6690321370365376E-4	IPO13;DGKB;FOLH1B;WWC1;SLC4A3;CDH6;EFR3A;DACH1;KIF5C;RGS9;PPFIA3;PPP1R16B;TLE4;ENTPD3;ACTN1;APLP1;TOMM34;POU3F1;EML1;BCR;PCP4;TMEM135;FOLH1;DAAM1;SIK3;ULK1;MXRA7;KCTD17;JCAD;COL17A1;DLX5;ARL2;LPL;RASGRP2;ARPP19;HACD2;HSPBP1;FOXO1;RAP1GAP;FAM171A1;NEUROD2;EPB41L3;PENK;CHST15;TSPAN5;PIP5K1B;DRD1;PIP5K1C;TAC1;CNMD;IVNS1ABP;AUTS2;PLK2;ST8SIA3;PBX3;MICAL2;CS;CYLD;DIAPH2;PAM;SNAP25;GAL3ST1;ONECUT2;CRYBG3;GRIK5;MAST1;HTR2C;VLDLR;RYR3;DUSP14;PIK3C2B;GRM3;SIPA1L1;HNF4A;HRAS;HIBCH;PEG3;ADRA2C;MLF1;ANO3;MN1;RCN1;ADORA2A;NAV3;VSNL1;CDHR1;NDUFS3;RARB;DBN1;RHOQ;SMARCD3;ADCY3;LRP3;COCH;RAB40B;DNAJB6;ERBB3;SV2B;GNG7;NPY;NNAT;SPOCK3;MAN1C1;RGS20;PDE6B;NCDN;STX3;SNCB;CA12;GABBR2;EYA1;TPBG;GAD2;SORBS2;ATP2B1;MEIS2;PC;TMEM158;SST;CENPS-CORT;YPEL1;CD68;APBA2;CENPS
Genes Changed In iSPNs Of HD Patients Vs Control PMID32681824	2948/3912	0.9995624391566373	0.9999978559094117	0	0	0.870252103513122	3.8087157767382107E-4	ITSN2;NUP107;IFT172;ITSN1;PTPDC1;ALKBH8;ALKBH3;ZC3H12C;SYNGAP1;TBK1;SCP2;DPYSL5;ZC3H12B;AKT2;FGFR1OP2;GPBP1;NDST3;RAVER2;ANKFY1;CKMT1B;PWWP2A;MTERF1;SUPT20H;PRKACB;PKNOX2;WLS;FNBP4;GSTK1;CACNA2D1;SECISBP2;CACNA2D2;RC3H1;PHKA2;CD2AP;BCR;LARS2;EWSR1;FEZ2;TXNIP;FAR1;FAR2;CLOCK;ATF6;OPTN;SF1;URI1;AASDH;B3GLCT;BAZ2B;LYPD8;RNF212;SULT1A1;RNF216;ADAMTS19;HLCS;EPB41L1;SYNDIG1;ATG5;PRPF38B;MTERF2;MTERF4;EIF2AK2;LARP7;EIF2AK4;L1CAM;BTBD10;AGO3;LAS1L;AGO4;PKIA;AGO2;ZNF30;NANOG;SFXN1;STRN;FAT3;SFXN2;DZIP1;DZIP3;SFXN5;RNF220;GTF2H2C;MTMR12;PRKAG2;SNX13;MED15;MECP2;PCMTD2;SMPD3;GLT1D1;NHSL2;MMP24;TCP11L1;JAK2;DLGAP3;DLGAP2;NINL;STUM;GSTO2;KCND2;SLC39A11;SLC39A10;TEX15;EPS15L1;DUSP8;BAZ1B;MED27;MED23;PHF20L1;SLC7A6;MMP16;SLC7A8;PTRH2;MED21;MMP17;RAPGEF2;PPARD;SAMD5;CRB1;OAT;ZNF471;SNX32;SDAD1;SNX31;ZNF69;FAM117B;EGFR;CENPC;SNX29;WRN;PLAGL1;SNX25;ADAM23;STX6;SPP1;ZSWIM8;RICTOR;ZSWIM6;ZSWIM7;BID;P4HTM;ZSWIM5;JAM2;JAM3;ATAD1;MBD4;RIC3;MBD5;SLF1;RIC1;SLF2;ATAD5;KCNB1;TRAPPC10;MBD2;TARBP1;ABCB10;SLCO3A1;SNX14;CENPJ;ETNK1;SLMAP;CCDC7;CCDC6;YPEL1;ADGRL1;PKN2;CCDC3;NCAPD3;CENPP;LGR4;ADGRL2;FRYL;YPEL3;LIMS1;RIF1;PDCD7;MSI2;FBXO21;FRY;FBXO22;FAM204A;MFSD13A;SLK;NEK1;CEP250;KMT5B;CIR1;MAP3K4;SYBU;KCNH1;FBXW4;CDKL2;KCNH3;BNIP3L;KCNH4;FBXW5;CDKL5;FBXW8;FBXW7;KCNH7;EIF1AX;FBXO15;ATP11A;FBXO11;PIAS1;ATXN2L;DMTF1;MSH2;ZNF439;ZNF438;SLC27A6;PKP4;SRSF4;SRSF5;LY6H;IL6ST;SRSF7;ZNF432;FTL;GRIA1;KMT2E;FTO;GRIA2;INO80D;SHC3;UQCRB;ATP8;KMT2C;ZC4H2;ATP6;BOD1L1;CREM;NRF1;SPATA6;SPATA7;NPAS3;ARL17B;RAP1B;ARL17A;LOXHD1;MOBP;MBIP;AP4S1;KHDC4;SMYD3;GRIA3;ZKSCAN1;GRIA4;IP6K2;CD276;ZNF420;KCNF1;NEK9;HTR1E;API5;FUS;HPS4;OGA;RABL2B;FBXO32;FBXO33;CORO2B;LRCH1;SON;ARPC3;NACA;DMXL1;NOXA1;SP3;DMXL2;ACO1;MNAT1;LRCH3;NIT2;OGT;SNAP25;LRGUK;ONECUT2;NUMA1;MTCL1;APIP;DYSF;PTEN;HTR2C;HTR2A;ITGAE;BICD1;CDC73;UNC80;KIAA1549;ACP6;ZNF407;PGM3;TRIM69;ARL5A;NEO1;CEP290;YAF2;TRIM66;BCAS3;CERS4;EIF5B;CERS6;GRID1;VPS13C;CEP295;VPS13D;ATRX;VPS13A;VPS13B;NRG2;CES4A;MMS22L;NEMF;PCCA;C1D;MYO3A;LCOR;NAF1;TMBIM6;TOP1;SNAP47;PRKAA2;TRIM52;CARNMT1;UHRF2;ROCK2;LRTM2;LRTM1;LENG8;MLLT3;RCHY1;MALT1;FOXRED1;ARL13B;CCDC85C;CCDC85A;NNAT;KRIT1;UBQLN1;EIF4H;E2F3;FYN;E2F5;PCDH1;SLC36A4;TSPOAP1;TRIM44;EIF4B;NTRK2;NOP58;PCDH9;NTRK3;KIAA1549L;SYT14;EXOG;TTC39C;EFR3B;MYO19;BICC1;MYO1D;EIF3M;MFSD14C;SYT12;SYT11;SYT10;APLF;ST7;OCIAD1;PDCD4;TRIM37;EIF3E;ATXN10;KCNK2;RECK;TRIM33;UNC79;CPNE8;SMARCAL1;CPNE5;ICAM5;LDLRAD4;IKZF2;NUDT5;ACTB;CCDC102B;HERC2;HERC1;BSG;CDC27;TRIM24;FBXO3;EPC1;EPC2;BSN;ATP6V1E2;SCAPER;TBC1D22A;ALG8;SMARCC2;CCDC78;ACTN1;ALG5;CDC40;CFDP1;ADGRB2;PPA2;PPA1;SUB1;CDC37;ADGRB1;KCNQ5;CD226;FAM76A;RIN1;RIN2;CCDC82;NAIP;KCTD16;NUMBL;EPB41;MYCBP2;CWF19L2;ZBTB1;CEND1;KALRN;MED12L;NKAIN2;MBTD1;APOO;SYNGR1;BRIP1;MRNIP;XRRA1;SARAF;KCNN2;CEP192;KCNN3;ATP6V1C1;NTNG1;FER1L5;SPHKAP;FAM78B;C9ORF153;GREB1;NBEAL1;MYO5A;RAB27A;PTK2;MED13L;EXT1;EXT2;PEX5L;CALY;NDUFAF5;CDC16;MYO5C;ECHDC1;KYAT3;ECHDC2;NOL10;FBXL2;IGSF9B;FBXL5;FBXL7;CD200;SUGP2;NRP1;MRPS16;CSRNP3;HIBADH;GRIK5;GRIK3;ICA1;OTUD7A;GRIK4;NAT10;MTRNR2L1;TFB1M;COX7C;B3GNTL1;SH3RF1;HERPUD1;PTMS;PCM1;PPP3CB;AKAP10;KCNT1;PCLO;PPP3CC;AKAP11;ODR4;MIS18BP1;NMRK1;UIMC1;SDF4;EPG5;BBS7;RAC1;MCF2L2;SPTAN1;GIT1;ZHX2;PBRM1;ZHX3;MRPS25;PRPF40B;PRPF40A;NBPF12;GAB2;SYP;NBPF11;SYN3;SYN2;NBPF15;CNKSR2;RNF144A;ARHGEF9;SLTM;ZADH2;PITPNM2;ARHGEF3;TAX1BP1;ARHGEF4;MICU3;ARHGEF2;MICU2;PABPC1;MICU1;KIZ;ATPAF1;CAB39;GPALPP1;MRPS31;PRICKLE2;GNAI3;NEXN;HSD17B4;PRICKLE1;ARNTL2;GNAI1;PCNP;SH3BGRL;ZFP14;RELN;PCNT;DYNC1I1;MAP3K2;DYNC1H1;GIT2;MAP3K1;PNPLA7;PNPLA8;GAD1;GAD2;KLHL2;TTC1;KLHL3;PNMA2;APTX;PEX13;GRIN1;SH3RF2;ITCH;TTC8;RIT2;NOL4L;TTC5;CFAP161;TTC3;CACHD1;NEK10;KIAA1958;ACTR10;NEK11;NARF;ICE1;UBXN2B;DENND5B;CRTC1;GDA;ICE2;UBE3D;PCDH11X;UBE3A;TMEM260;UBE3B;NR3C1;UBE2Z;PLB1;IGF1R;ACTG1;LOXL2;GNPTAB;TBC1D31;PPIP5K2;ZNF83;ZNF84;TBC1D30;BORCS5;TMOD3;SLX4IP;TMOD2;TTC7B;CASK;SDHC;CDKAL1;DHDDS;EEF1A1;GPRIN3;ADAM17;PCP4;ZNF91;MAP7D2;HHIPL1;DENND6B;WDFY3;BBOF1;DENND6A;PPIG;TBC1D23;TSNARE1;CARS2;PPIA;DDX5;TBC1D19;TSG101;PLGRKT;UBA6;SLC41A2;DDX1;CACNA1B;CACNA1A;CACNA1D;CACNA1C;CACNA1E;TMEM241;CACNA1I;ODF2L;SYCE1;GRK2;SNTG1;DHRS7B;COX11;TBC1D14;TBC1D12;QSER1;CNTLN;EEFSEC;SYT5;UBE2H;SYT2;AUTS2;CNTN5;SYT1;TFAP2E;DENND4A;DENND4C;NUP153;TIMM44;CNOT10;HOOK3;AP4B1;SYT7;IFT20;TMEM232;AHI1;GNAL;HOOK2;NASP;HOOK1;UVSSA;CNTN2;UBA2;UBE2O;CNTN3;CNTN4;NAT9;FGF12;SLC35E2A;UBE2M;TTC26;PLEK;NGLY1;LDB2;TAZ;DMKN;TENT4A;GRM1;PITPNC1;PHTF1;RERG;TTC28;CABIN1;C4ORF50;GRM3;TCHP;GRM5;GRM7;RASGEF1B;RB1CC1;GRM8;MAN1A1;ARFGEF3;SUN2;MKKS;NUP133;C4ORF47;HUNK;ETV1;NAV1;NAV2;ETV5;ELF2;ALS2;NAV3;SETBP1;FAM153B;FAM153A;ACOX3;LDAH;NAT8L;SHANK3;SHANK2;PLEC;DNAH1;ANKS3;DNAH6;ASAP2;CBL;NT5C2;ADD3;ASB18;ADD1;AGPAT4;POLD3;GK5;FAM156A;GNG3;SV2B;CNR1;TDG;TGS1;GNG7;MKNK1;MVB12B;SPOCK3;TRA2A;CLVS2;MAN1C1;DROSHA;SPOCK1;SLIT3;CRYM;TRDMT1;TTC14;ARFGEF2;CDK11A;TTC13;EYA3;ZNF804A;HS3ST5;HS3ST4;TTC19;YY1AP1;CDK11B;TTC17;RSPH3;FAM155A;RSPH1;SIMC1;ERCC8;ERCC6;NRDE2;OTUD3;VPS29;NCKAP1;FRMPD4;FRMPD1;WIPF2;GPATCH2;SMC5;HNRNPR;SMC6;ADARB1;SMC3;ADARB2;ELK1;SLC4A4;ALCAM;CNST;TFG;ZSCAN31;ZSCAN30;CSPP1;CDK5RAP1;AP1S1;CEP95;AP1S3;DHRS4L2;VPS39;DLEU7;C2ORF80;DDX17;MBNL1;PRKCI;PRKCH;NUP210;PRKCE;GML;ATG10;REV1;AFAP1;HUS1;DNAAF5;PRKCA;ARMC8;DNAAF4;WDR73;HCFC2;ATG14;GABRG3;GANC;NUP93;ARMC2;ADCY9;ZC2HC1A;DAAM1;ARMC3;HECW2;PARD3;HECW1;MAP1A;SRFBP1;PRKD1;ZNF398;ANAPC16;XPA;XPC;RNPC3;ANAPC10;LDHA;WDR70;FLRT2;ST3GAL5;GSG1L;NUP88;ST3GAL6;FDFT1;LHPP;ZSCAN18;CEP78;LRRC37A2;NDFIP1;WDR59;PHC1;DMPK;ZNF382;TPRG1;PLK2;IRF2BP2;NFATC2;RMDN2;ELL2;CEP83;XKR4;PAM;XKR6;ATG2B;CEP89;FARSB;CEP57;DENND1B;SETD2;SMG1;GABRB1;SETD3;NRSN1;YJEFN3;WDR41;CSAD;WDR43;FARS2;C1QTNF4;UBL3;AIFM2;MTG2;TCTN1;TIMP3;ZNF365;CEP68;ZSCAN5A;TPI1;WDR37;EXOC7;WDR31;ELMOD3;ASH1L;FAM126B;TERF1;WDR35;GNL1;CDYL2;CIT;WDR33;HADHB;KAT2B;NSA2;ZEB2;HEATR5B;MTF2;EXOC4;GAS2;RARB;EXOC6;EXOC5;CEP63;GART;EXOC2;GAS8;EXOC1;GAS7;WDR27;GRAMD1C;GRAMD1B;NBAS;WDR26;SGMS1;RNMT;ADCY3;WDR20;ADCY1;APOLD1;ADCY5;PAPSS1;NSD3;FGD4;PPP1R2;DHRSX;UBN2;ZNF345;RUNX1T1;FARP2;GABRA2;HIPK4;WDR17;FARP1;GABRA6;YTHDF3;KIDINS220;PCGF5;CSNK1A1;MGMT;GABRA4;WDR19;GATB;ELP4;WDR12;TUBB4A;RFLNA;SLC8A3;ZNF33A;MKLN1;SMOC2;NFIA;JKAMP;ZNF337;COQ8A;ZNF335;CEP44;NUCB2;ANKRD13C;CEP126;RAB3C;VKORC1L1;OXNAD1;MRE11;TMEM131L;TM7SF3;CLU;LCLAT1;VIRMA;CEP128;SLC8A2;PPP1CB;NPEPPS;IPO9;FGF9;MPC1;LAMP2;ZNF326;PLXNC1;LARGE1;MB21D2;HMGN3;ANKRD13A;MAGI1;TLE4;USP7;TLE1;RALGAPA1;TMEM178A;TPM3;RALGAPA2;USP3;MAGI3;CSGALNACT2;IPMK;TPM1;THOC1;TTC21A;THOC3;FRMD4A;LARP4B;THOC2;FRMD4B;TOM1L1;TOM1L2;GOLGA8B;KAT6B;MORF4L2;KAT6A;PGP;AAGAB;PHIP;FKBP3;GOLGA8A;IPPK;UBR3;UBR1;AEBP1;KRBOX4;ORC5;ORC4;FGGY;DDRGK1;ORC2;TPR;UBR5;CCDC30;PLXNA2;MAP3K21;ZNF302;MPDZ;SRGAP1;MAP2K5;MAP2K6;OSBPL9;ZNF782;TMEM132D;OSBPL8;CCDC18;CEP112;COA1;FANCM;CCDC12;CCDC14;TMEM132B;OSBPL2;SLC4A10;FANCC;TRAPPC8;NBDY;REEP1;IRAK1BP1;LRFN5;DAB1;SYNJ1;NBEA;NSG2;PIR;SLC26A8;PLXNB1;MAP3K13;MAP3K14;CNIH3;RAB5A;PLEKHM3;C8ORF34;MCM9;CBWD5;CEP164;ZC3H8;KIAA0100;FTCD;SYNE1;PIK3C2B;KBTBD12;AP1G2;SCRN3;PHACTR3;NPIPA2;PHACTR1;NPIPA1;WDR7;TNPO1;EIF2B1;COA6;TTC23L;TPRN;CCDC39;RFC3;SLC13A3;TRPC6;SGIP1;TRPC4;SECISBP2L;TRPC1;FAAH2;FAM219A;ZNF75D;ZNF75A;DNAJC1;NPEPL1;PKM;DNAJC5;CATSPERG;LANCL2;HDAC3;CATSPER2;NUFIP2;VPS4B;TULP4;HDAC8;TTL;COCH;THSD4;LMF1;FBXL20;STOX2;ABLIM1;ABLIM2;HECTD1;HECTD2;VPS50;RAB26;VPS53;P2RY1;VPS54;BCO2;RAB28;FKTN;JAZF1;NLGN4X;RNGTT;FBXL17;FBXL16;FBXL13;MTOR;ASXL1;RAB10;TNRC6C;FRAS1;POLR3A;POLR3B;DNAJA4;KIAA0586;MFAP3;ZNF737;ASXL2;VPS41;RAB18;CEP162;POLR3G;CEBPZ;CCDC65;TLL1;BCOR;CCDC66;TPT1;TNRC6A;NPIPB5;TNRC6B;VEZT;PANK2;PANK3;CISD1;HS6ST3;KIAA0930;SYNPR;PNN;RPS6KA6;RPS6KA5;NIPAL2;PDK3;SIL1;PDK2;DYNC2H1;PDHX;SRRM3;SRRM4;TANGO6;COG6;ESCO1;COG5;COG1;CPT1C;MAPK8IP2;MAPK8IP1;POR;SIK3;SUCLG1;CFTR;BLZF1;MACF1;SPTBN4;SLC35D1;STXBP4;MAGED1;DCUN1D1;DCUN1D2;RPAP2;CRHR1;TRPM2;STRIP2;SCFD2;ZNHIT6;STXBP5;ZNF821;TRPM7;STXBP6;ARGLU1;SPTBN1;ZRANB3;ZRANB2;SETDB2;TRERF1;SNAP91;RPS25;FUBP3;MPHOSPH10;CCSER2;CCSER1;RNPS1;DCP1A;RPS24;TECPR1;DCP1B;RPS23;RPAIN;ROBO2;TENM1;TOP2B;TENM2;TENM3;GFM2;SLC35F5;SLC35F4;RSF1;SLC35F1;SPPL3;ROBO1;SIPA1L1;SLC22A15;XPO1;XPO4;SLC22A17;XPO6;RALGPS1;RALGPS2;PSD;PARP6;TMED8;ZER1;PARP1;TOP3A;SLC35G2;GFRA1;PPHLN1;CYP7B1;ZDHHC17;ITFG2;MLF1;ITFG1;CLDN12;RGS7BP;VGLL4;RAB7A;AMER2;ICA1L;ZDHHC21;NOL4;PHYHIP;DRP2;CST3;PURA;AMN1;MTHFD1L;TCEAL4;TCEAL2;EMC2;SUSD4;UBTD2;METTL6;METTL8;HDX;METTL9;LMLN;ATP5PF;MYEF2;MTX2;LSAMP;LHFPL4;LHFPL3;SORBS2;LHFPL2;MPP6;COLQ;MLH3;MPP7;KBTBD3;PRKRA;VWC2;COPG2;MPHOSPH8;APBA2;RAB9B;RIPOR2;RIPOR1;GUCY1B1;KDM1A;NDUFA12;KDM1B;SPPL2B;NDUFA10;FAIM2;CWC27;CCDC28A;DOCK10;TATDN3;DOCK11;BMPER;FAM162A;ARHGDIA;SACS;TRAPPC12;TRAPPC11;TMEM38A;NOM1;GUCY1A2;SZT2;MIGA1;PUS1;LMO3;ALG13;ANXA11;ATP1B3;VWDE;LMO7;PUS7;TRPC4AP;SHISA7;PACRGL;EMCN;FAM161A;CERCAM;JCAD;XPR1;ZCCHC8;ZCCHC7;IDI1;COPA;GSTCD;LPL;EFNA5;LPP;CAMSAP1;CAMSAP2;COP1;ZMAT1;CDH20;HRH2;CDH22;TASP1;LONRF3;RPRD1A;LONRF1;LONRF2;BPTF;SPECC1;CPSF7;PNPT1;CBX5;POU2F1;UQCC2;RHBDD1;IDH2;HELZ;COQ9;POU2F2;CRLS1;LRP1B;TSGA10;DIAPH2;CAPRIN2;BLMH;BRWD3;LRP11;KDM5B;THRB;RABEPK;HAPLN2;MFSD8;SNAPC3;TRPS1;NOS1;RBM6;KDM6A;HGSNAT;STPG2;SVOP;IQCE;OXSR1;DNM1;IQCH;RBL2;SUPV3L1;CFAP221;GAP43;IQCK;FCHSD2;THRAP3;PEAK1;ALDH1A2;RASA2;CDH12;RBMS1;PDXK;HLF;KDM3B;ETFDH;ATP1A1;FAM169A;NR2C1;DDN;RASD2;TBRG1;MAPK9;RASD1;UGP2;ERICH1;MCRIP2;RPS6KC1;ERICH3;FAM120A;GNA12;TOGARAM2;CHSY3;TENT2;LURAP1;S100PBP;MAPK4;HES4;OPCML;SNCA;MAPK3;KDM4B;TCF7L1;KDM4C;SLC4A7;SLC4A8;PDE10A;PPP2R2C;KANSL3;PPP2R2D;FSIP1;PAXBP1;LPIN1;LPIN2;CHIC2;PID1;PGAP2;ZFYVE9;NEXMIF;AVIL;UXS1;ZNF292;RBPJ;ATP5IF1;PREX2;SCAMP5;ZDBF2;ZFYVE28;ZFYVE27;MPRIP;UBASH3B;PPP4R4;SAMD12;XYLB;STARD3;GABARAPL1;STARD4;RBFOX1;RBFOX2;RBFOX3;STARD9;SCAMP1;EML1;HPCAL4;HDHD3;LRRC37B;EML4;FAM133B;RUFY1;EML5;EML6;ZFYVE16;RFX4;RUFY3;PSME4;IDNK;UQCRC2;LETMD1;CFAP61;ZNF276;MTMR3;ZNF273;ABCB7;SLCO5A1;AGAP4;THY1;ABCB9;IQGAP1;HACD3;MTMR4;NYAP2;SLC30A10;HACD2;C2;MTMR7;DYNC2LI1;HSD11B2;PCNX4;PCNX1;PCNX2;WBP2NL;CFAP69;COX3;VTI1A;COX2;COX1;RHBDL3;PPARGC1A;AMZ1;PPARGC1B;EXPH5;B3GALNT2;MCTS1;PRRT1;CADM3;HACE1;CADM2;CFAP70;LRBA;ABCA3;EXOC6B;TMA7;BBIP1;NETO2;GRIN2B;MLLT10;UCK2;FAM135B;FAM135A;PSMG4;PSMG2;AVL9;LRRC36;ZNF253;TUT7;ZNF251;PIGN;HEXB;TUT4;ATF7IP2;PIGZ;TDRP;JPH1;MRPL32;LRRC1;MRPL33;JPH4;MRPL41;TUBA1B;EDRF1;LMBR1;TUBA1A;TMEM44;EFCAB2;FLVCR1;NELFCD;ZNF248;IKBKE;APPL2;OFD1;UPF2;EIPR1;LRRC49;SIRT5;ELOVL6;NSUN6;DYNLL1;DYNLL2;SUMF2;PSMA5;FAM222B;PIGB;PSMA3;BDH1;PSMA1;LRRC7;LRRC9;PELI1;LRRC3B;PIGG;DSCAML1;LYPLAL1;STAU2;COL11A1;SEZ6;ZNF518A;GLRA2;BTAF1;PSMB5;TMEM67;STAT4;ANO10;FLNA;DMD;FLNB;CSMD3;NCDN;CSMD2;RPS27A;CSMD1;SRSF10;SRSF11;NKTR;TRMT10B;ANKIB1;MDH1;ATRNL1;LRRC27;LRRC28;TMEM62;TMEM64;PLXDC2;PLXDC1;GATAD2B;STXBP5L;TMCO1;TTLL5;CASTOR3;CASTOR2;RIMBP2;UBAP1;C11ORF58;ERO1B;HDDC2;ZNF692;ZBTB25;ZBTB24;UBE2D2;FAM13A;KIAA0895L;SAT1;SLC9C2;SESN3;SESN1;OSBP;SCMH1;LEPR;SLC16A7;SLC25A40;NEPRO;PPP1R16B;SH3GLB1;ZNF682;SLC38A1;ZNF680;AGTPBP1;C11ORF80;UBE2E2;PRPF4B;EMSY;FOXP1;SLC9B2;ACAP3;ACAP2;OLFM3;RBM14-RBM4;ANAPC5;SLC25A53;RAD54L2;UTRN;SNRNP200;ANAPC1;RNASEH2B;ARL3;GPR88;STK39;NTPCR;THADA;RAP1GAP;NPAT;ATXN3;CTIF;ATXN1;CNTNAP3B;CLTCL1;STK38;SLC38A6;THEM4;MBP;SLC38A9;SOCS7;SLC38A2;MDN1;GOT1;BICRAL;GFPT2;ZBTB11;DCDC1;QKI;PTPRD;PTPRB;ZNF658;TUBGCP4;ZNF654;MCU;ZNF652;NFE2L2;CNTNAP3;CNTNAP1;CRYBG3;CELF2;SCHIP1;FLT4;LRRK2;RASGRF2;CELF3;FHL1;CELF4;EFCAB11;MRPL3;FSD1L;MRPL1;DSE;PRB2;NCK2;PMEPA1;HMG20A;UPP2;ZNF644;ERC1;UPP1;DNM1L;ERC2;EDIL3;DIS3L2;NCK1;PPP1R12A;DST;OVCH1;VPS37A;KSR2;PARD3B;NT5C3A;ZNF638;IL1RAPL1;PIK3C3;BIRC6;BDP1;SLC25A12;L3MBTL4;SEC22A;CNTNAP5;ST6GALNAC5;AHDC1;R3HCC1L;CNTNAP4;SLC25A13;FOCAD;LRP1;NDUFB6;PPM1L;ZBTB43;FOXK2;PPM1K;MFF;LRP6;PRIMPOL;SLC25A27;SLC25A26;SLC25A29;CNNM1;KIAA1328;FCHO2;CDC37L1;SH3BP5;SLC25A23;SLC25A25;BEND6;LINGO2;LINGO1;PTPN1;SLC12A3;DUT;SEC24B;NDUFA5;MGA;FOXJ3;MBOAT2;RPL23A;BAIAP2;BAIAP3;NELL2;SLC25A37;FLJ44635;PC;TMLHE;ZNF618;NOVA1;PTPN9;CCM2;MDGA2;PTPN4;SMAP2;PTPN5;SMAP1;SLC25A36;PTPN2;VPS35L;EIF4A2;EPHB6;SPON2;SPON1;AHCYL2;AHCYL1;CCNH;ULK4;PREP;THUMPD2;TXNDC11;JMJD1C;GCC2;CCNC;ZDHHC2;TXNDC16;CCAR1;BAIAP2L2;DHX57;BCAP29;KIF21A;CCNL2;ZNF721;CCNL1;SEC62;SLC12A6;EPHB1;SCN1B;SLC12A8;CALN1;SCN1A;EPHA5;EPHA7;EPHA6;ST6GAL2;ENTPD3;RSAD2;PHYKPL;SCAF11;SFMBT1;NSMCE2;MMD2;ANK2;ANK3;VWA5B2;DHX40;ZNF718;SPATA17;CCNY;PPP1R3E;ULK2;ULK1;ZNF710;ALPK1;KIF20B;CTXN1;TMEM87A;TMEM87B;PAXIP1;FOXG1;PIK3R4;PIK3R1;BRCC3;ART3;OSGEP;ZNF708;DHX32;PCBP3;TESPA1;PGBD5;ERI1;MICAL1;ZNF704;DHX36;MIER1;PENK;TSPAN7;ST8SIA4;DYM;TSPAN5;SNX9;HIVEP3;ARSG;HIVEP2;RAB11FIP2;SCN3B;RIMKLB;ZBED5;HMGCLL1;SCN3A;N4BP1;PAG1;SEC31A;IQSEC2;IQSEC1;PPP1R21;ST8SIA1;XRCC5;INTS3;ST8SIA3;DCLK3;PILRB;PILRA;HSPA12A;CCDC144NL;TF;ARMC10;WNK2;ACER3;PPP1R1B;WNK3;INTS4;INTS7;LRRN1;DHX29;ANKRD18A;INTS9;CALM1;RGL1;SCN2A;GLIPR1L2;KIAA0825;CD22;PCSK2;PTPRT;CCDC122;PTPRR;FKBP15;PTPRQ;PTPRO;SLC7A14;AATK;MIA2;PTPRM;N4BP2L1;PCSK7;SLC7A11;IDE;PTPRK;N4BP2L2;CLYBL;LARP1B;PTPRG;IMMP2L;SPTLC2;RSRC1;ENC1;NCS1;DHX15;REV3L;ARIH2;ARIH1;QSOX2;NDEL1;CCDC112;SEC13;NBPF3;NCOA5;MMD;NBPF9;ACAD9;ZFR;ANO6;COMMD1;COMMD6;ANO4;SORCS3;MRPS6;ANO5;NBPF1;SORCS2;KIF27;SUPT3H;ANO3;IMMP1L;MN1;CTTN;G2E3;ZNF780B;OR3A2;CAPS2;LNP1;STX12;RABGAP1;INPP1;HEATR1;GREB1L;CAMKK1;COL19A1;CAMKK2;EXOSC6;PAK1;FAM172A;SERTAD2;CREG1;GPC1;DGLUCY;HSF4;HEATR3;GPC5;PAK3;GPC6;PAK2;EXOSC1;MICA;PAK5;TEFM;PLEKHA1;NUBPL;ERCC6L2;MOK;PLEKHA5;PLEKHA6;ND4L;RSRC2;UBE2G2;MIB1;PLEKHA8;CMSS1;PER3;DPY19L2;ESYT2;IL17D;PLGLB1;CD81;WWC1;WWC2;JADE1;CAPN7;FRRS1L;KIF5C;PPME1;PALM;ARID2;RGS8;PPFIA4;RGS9;SBF2;SH3GL2;PPFIA3;PPFIA2;RGS7;KIRREL3;SLC30A7;SLC30A4;LMTK3;LMTK2;RPGRIP1L;RUNDC3B;RUNDC3A;SUPT7L;CAMKMT;TANC1;DOK6;GEMIN5;MZF1;RTN1;PSMD14;CCDC148;YTHDC1;YTHDC2;SLC1A1;TOR1AIP2;KLHL13;NDRG2;RASGRP2;RASGRP1;ACACA;BRINP2;BRINP1;CALD1;DEAF1;FUT9;NPHP1;NPHP4;KIF3C;KLHL29;IVNS1ABP;PRNP;GGT7;CCDC138;VTA1;KLHL28;NFXL1;KLHL23;SSH2;ZFHX4;CLK4;KLHL20;SSH1;RCL1;PAN2;AFDN;PAN3;APPBP2;TAF4B;CCDC130;SERGEF;GSK3B;SNED1;RBM25;RBM26;MAST3;CHD8;DDX42;PSIP1;MTR;HMGB1;SOBP;PPP1R9A;CHD1;SEC61A2;ARMH4;CALB1;NPTN;CFAP46;ZNF385B;LRRFIP2;LRRFIP1;ZNF385D;CFAP43;SULT4A1;ARMH1;CFAP44;RBM33;RBM17;DYNLT1;ARHGEF17;RFPL2;DDX55;BCKDHB;RBM19;PEX1;GPCPD1;TBC1D1;C12ORF4;SFPQ;LMBRD1;LMBRD2;UBE2R2;NDUFS7;PEX6;NDUFS4;CDHR3;CCDC191;NAA35;ATG4B;NUP54;SAXO2;SCN4B;PARG;LAMA2;DDX24;DDX25;GOSR1;DDX21;HMGCR;ATP2C1;CLCN3;TAF1D;RAB40B;TAF1B;TNKS2;NAA25;CCDC180;PDLIM5;GALNT7;RBM39;TAF15;GALNT1;ATP2B3;ATP2B2;ATP2B1;MAPK14;CHFR;U2SURP;SOD1;MAPK10;EEPD1;MAPK11;KATNBL1;SPATA33;BMT2;SHLD2;RBM41;ACIN1;ASB7;NAA16;CHPT1;NAA15;R3HDM1;CLUAP1;CCDC171;R3HDM2;CYFIP2;RB1;RPL4;RPL30;PATJ;GABPB2;RPL32;SERPINE2;MYT1L;RPL31;TRRAP;RPL34;STMN2;STMN3;ABAT;DCAF5;RPL6;DCAF6;GPR173;RNF112;RNF114;ZXDC;RTTN;RPL37;ANKS1A;DIP2C;NFRKB;RNF111;ANKS1B;TSPYL2;UNC13B;UNC13C;MECR;WSB1;TRIQK;UNC13A;NHLRC3;GLCE;PASK;DKK3;KIAA1217;RNF123;IFT88;BIN3;BIN1;ANOS1;PRR16;RPL24;MAML3;NHLRC2;FTCDNL1;ZNF155;SYCP2L;MAPKAP1;NEDD4L;C9ORF72;GLG1;FAM149A;ABR;CHST11;PLCG2;CHST15;SSR1;ZNF148;KIAA0319L;ZNF146;CDK18;WNT10B;CDK19;FZD3;GSDMB;ZNF141;CHKA;RDX;TMEM192;TYSND1;UPF3B;SLC16A10;BRAF;CDC7;UPF3A;TMEM196;C9ORF85;GPR137C;CYLD;SLC6A6;PLCH2;GALNTL6;ZNF138;CDK14;CPEB2;RAD18;ZNF135;ZNF133;ELL;SPEF1;CLTC;ADK;FMN2;HIF3A;ING4;TRIM9;TRIM4;CHL1;TMSB4X;SPIN1;RNF150;GPRASP1;XXYLT1;GARNL3;MIOS;SLC2A13;TESC;TET2;PAWR;RNF168;GCFC2;AFTPH;TMEM179;RNF169;INF2;MRAS;ITPKA;PLCB1;RNF165;PHLPP2;ASAH1;PLPPR1;PLPPR4;PLPPR5;RPL11;FIGN;AOAH;MIPOL1;ECPAS;BCLAF3;TMEM168;RPL14;BRD9;ZNF106;RPL15;ZNF589;GPR155;RNF130;SF3B1;RPL19;WWOX;AGK;AGL;TCAIM;WWP1;NMNAT3;C1ORF21;GTF2H1;TYW1B;WWP2;NMNAT2;GTF2H2;GTF2H5;KTN1;FIG4;TM9SF2;ERP44;AGBL4;MORN1;ABI2;TMEM159;AGBL1;RNF149;ABI1;ALMS1;GPR149;CYB561;ZNF573;DGKG;CHRM3;DGKE;ATP8A2;CHRM1;ATP8A1;ANKRD36;DGKB;TUSC3;CTNND2;RTKN2;C1ORF131;IRS2;DACH2;BZW2;CDH9;CDH8;CDH6;ABHD10;DACH1;MAEA;GRB14;RNF19A;GRB10;SMARCAD1;LZTS1;STK32C;LZTS3;PNISR;ANKRD36C;ANKRD49;SEMA6A;RPS8;ANKRD44;SEMA6D;C6ORF141;TEX2;MOB3B;ST7L;CLIP2;DISP3;ARMCX4;CLIP1;CACNB4;RALGAPB;TEX9;ND1;TNIK;ND2;MAD1L1;ND5;ANKRD36B;DGKI;ND4;DGKH;ANKRD17;IQCA1;ND6;ENY2;MINDY3;ANKRD16;CALCRL;C3ORF70;CUL5;ABHD3;MINDY2;TNKS;RNF180;CUL3;ANKRD12;CUL2;CUL1;ITPR1;MRI1;ABHD6;GPATCH2L;C1ORF52;GLB1L3;AK8;PHF21B;AK9;RHOBTB2;HMBOX1;BTBD1;PITRM1;ZNF549;ABL1;SAFB2;RNF175;ANKRD28;ZNF540;ANKRD34B;ANKRD26;ANKRD27;SLC37A1;ATP8B2;TNK2;ANKRD23;GLMN;DHCR24;ESRRG;ABHD18;ADAP1;BTBD9;BTBD8;ZZEF1;TRMT9B;CDK8;CDK6;GON4L;YEATS2;CNOT1;CNOT2;RCAN2;SPIRE2;SERINC1;CYTB;ZNF532;RNF187;DPP10;CALCOCO1;ANKRD33B;RNF13;SYCP2;NAGPA;SIN3B;ZNF529;ZNF528;HYDIN;EFHD1;METTL15;SH3D19;IQCB1;PDCD6IP;GPX4;COL25A1;GPX3;DNMT3A;RANGAP1;PTBP2;ZFP90;PTBP3;METTL25;C1ORF159;ZNF519;TRAF3;TRAF5;EFHC1;EVL;SOS1;SFT2D1;VSTM2B;SLC24A2;NFAT5;NLGN1;SLC24A3;LUZP1;SEMA3C;RNF38;JAKMIP1;MESD;JAKMIP3;JAKMIP2;ENOX2;DCAF16;ZNF507;SCGB2B2;MGAT5B;RSBN1L;ANKAR;NHS;ETFRF1;MAL2;RBBP6;RBBP7;DCAF10;UGGT2;WASF1;CACNG2;FNIP2;WASF3;PTPN18;KCNIP1;TXNRD1;SEMA4B;KCNIP4;PLCL2;RPL35A;CDC42BPB;CFLAR;DDHD1;PTPN12;CDC42BPA;SGCZ;OXR1;TPCN2;ENOX1;TPCN1;KLF8;MGAT4C;NIN;KLF5;MGAT4A;SPAG1;ESF1;METAP2;FAAH;VIPR1;UMAD1;C10ORF67;NADSYN1;RAPGEFL1;LRMDA;SAP130;TRMT44;KIFAP3;B2M;SOX5;PTGDR;AQR;CMC2;MCCC1;CMC1;MTUS1;PTOV1;MTUS2;ACSL3;INPP4B;COX7A2L;XRN1;RRAGB;AKAP9;RRAGD;TTLL11;VDAC1;WDPCP;PLPP1;NECAB2;CDS1;BEX3;GPM6A;NECAB1;BEX2;TMEM161B;IGSF5;PDE1C;INTU;MGST3;MGST1;TMTC1;GMCL1;SMIM8;NLN;SPAST;INPP5F;INPP5D;VPS8;CMYA5;MAP7;MAP6;NAALAD2;CDR2;MAP9;SCAI;CARMIL1;NUS1;TRAP1;PTPRN2;DTNB;BCL11B;BCL11A;SS18L1;TMEM50B;PDE2A;KNOP1;AMMECR1;UBAC2;SRPK1;SPART;CCDC88A;PARP11;SESTD1;GOLGB1;CCDC88C;CORO6;CREBRF;TRMT11;TMCC1;CC2D1A;INKA2;BAP1;CUTC;ATR;MRS2;RYR2;FASTKD1;SH3KBP1;FAF1;OLA1;ZBTB8OS;VLDLR;RYR3;RPTOR;SERP2;SERP1;AUH;CAMKV;PCF11;KIF13A;KIF13B;CC2D2A;ANKRD7;PACRG;PRMT8;PRMT7;PRMT2;TSC22D1;STRBP;LRRIQ1;TSC22D2;TFEB;NME5;NAALADL2;RHOB;RAD51B;POC5;PACS1;NME7;STRAP;MAPT;SGK1;PRMT9;MAPRE2;RHOQ;PRIM2;TNXB;SLC20A2;AKAP7;AKAP1;TRAK2;C10ORF90;ANKMY2;FAM184B;FAM184A;DZANK1;NCR3LG1;KIAA0753;SHOC2;CTNNA3;PTCHD4;TBL1X;MAP4K5;AAMDC;MAP4K3;MPZL1;CA12;RANBP2;SUZ12;C1GALT1;SCD5;AP3D1;RANBP9;TUBE1;PUS7L;TJP1;PRPF39;DLC1;TOMM7;RAB3GAP2;TRIP12;B9D1;CAMK1;RAB3GAP1;GALNT11;GALNT13;PRAG1;GALNT18;HDLBP;ARID4A;ARID4B;NUCKS1;CMIP;TMEM144;CHCHD6;POGZ;PDE8B;PDE8A;PSPH;WASHC3;PDIA3;DSCAM;ANGEL1;APLP1;NPY1R;TSC2;KCTD1;PPP4R3A;KCTD3;PPP4R3B;TMEM130;PDIA6;TMEM131;ALDH3A2;SELENOO;DPM2;PREPL;TMEM135;KIAA2026;TBL1XR1;SCG5;SELENOW;ELMO2;SCG3;STEAP2;ISCU;PDE9A;CTTNBP2;USP54;NTM;TMEM59L;LTBP4;DNAJC24;CPLX2;DNAJC27;NALCN;ARHGAP21;ARHGAP20;DPP7;SCIN;DPP8;ATP6V1H;ZC3H13;MARK4;ZC3H14;MARK3;MYH10;PDZD7;MARK1;SMAD2;SMAD1;SMURF1;PTCH1;PTCH2;TBCD;IFT122;TBCA;ARHGAP26;DNAJC16;ARHGAP24;TDRD3;DNAJC18;TBCK;ARHGAP32;FER;LIN28B;RALYL;DLG2;SYNDIG1L;DNAJC10;JMY;RADIL;ABCD4;DOCK5;USP36;USP37;MCTP1;USP32;DOCK7;USP34;PKD2;SENP6;DTWD2;IQCJ-SCHIP1;SENP7;DTWD1;CA5B;NETO1;ZC3H7A;ENOSF1;CYP4V2;NFKBIZ;PDE4B;POLI;POLK;HIBCH;PSTK;RUBCN;USP47;KLF12;USP48;USP49;USP42;DESI2;ABCC5;ARAP2;OPRM1;SENP2;KLF16;LATS1;AGAP9;ARHGAP10;AGAP6;PDE5A;USP40;PRTFDC1;CAMK1G;MCPH1;CAMK2B;USP15;CD163L1;ZNF195;TM2D1;CAMK2A;TOB1;IWS1;STRN3;GMDS;ERBB4;REPS2;RGS20;PDE6B;NCAM1;CLASP1;SASH1;CLASP2;REPS1;PTCD3;IGBP1;ATE1;CMTM8;USP25;POLN;SGTB;WTAP;B3GAT2;SGTA;B3GAT1;CADPS;PDE4DIP;TSPEAR;SGPP2;NAP1L4;PIKFYVE;XPNPEP3;PDE7A;SSBP2
Down-regulated Genes In The Heart Of Dox Treated FRDAkd Vs WT Mice At 12 Wk GSE98790	300/425	0.9995676105995416	0.9999978559094117	0	0	0.6964935407329291	3.0122155169780794E-4	CYFIP2;IPO13;EIF4A2;LRRC14B;PGAP2;CISD1;ZDHHC7;SLC4A3;ACTB;AQP1;LGALS4;AS3MT;RNF114;DPYSL4;RASSF3;TBC1D10C;UBAP2L;DHRS4L2;MPV17;PDK2;GSTK1;COG6;ACSL1;ENTPD4;CACNA2D1;ENTPD5;DHDH;CPT1B;TMEM82;GNPAT;CDC34;PPA2;IFT81;SUCLG2;ULK2;NHLRC1;ALPK3;FAM76A;OPTN;SLC22A5;LMAN2L;IGSF1;SLC22A1;DCUN1D2;ART5;GUCD1;RHOT2;STRIP2;C14ORF180;LDHD;INPP5E;MOV10L1;SARAF;RDH14;SPTBN1;SRPK3;TRAP1;SNAI3;INSR;TMEM50B;RPL3L;SMTN;ADI1;WNK2;FXYD1;HRC;CORO6;CCSER2;ECHDC2;NDUFAF1;CPEB3;MYOM1;SETD3;FASTKD1;SH3KBP1;GPR22;LRRC39;PYGM;VLDLR;MED16;RCSD1;C1QTNF4;MAP1LC3A;PPP3CC;FASTK;EFCAB2;FLVCR2;DGCR6L;FGFBP3;ACADS;TMED4;MYBPC3;ACAD8;LYNX1;CLUH;MYBPC2;PCYT1A;TMEM150A;TSC22D1;MRPS25;IFNGR2;PABPC4;STRADB;ROM1;TMC7;TIMM21;CCDC117;SIRT2;FAHD2B;GCHFR;PSMA3;FAM234A;MYOT;TNNT1;AHRR;RARB;PLIN5;AKAP7;CRYBA4;LRRC10;AKAP1;NRAP;ANO10;STX4;APBB1;TSNAX;CKM;SPRYD4;MDH2;WHRN;CAVIN4;SPRYD7;GATB;SYNJ2BP;DHRS4;LRRC20;SH3RF2;CMSS1;NUDT8;PDP2;TCEA3;MSRB2;YIPF7;LIMS2;OXNAD1;RAB3A;ACAA2;KLHL38;BZW2;TMEM141;MYLK3;KLHL31;TMEM143;RDM1;AKR7A2;AKR7A3;GRB14;MACROD1;KMT5A;TMEM38A;SLC25A47;DGAT2;MREG;ADPRHL1;TMOD4;LMTK2;TNNI3K;DEXI;TUBA4A;TUFM;CACNB2;TXLNB;EEF1A2;PPIF;FKBP4;KANK3;RTN2;CD274;KHDRBS3;SLC41A3;AK4;ABHD5;NDRG2;RHOBTB2;SCUBE2;KCNV2;NACC2;ZNF428;SMYD1;PACSIN3;CD300LG;CEP112;EPHX2;ESRRB;KLHDC1;ABHD18;KLHL24;KY;COQ6;MLXIPL;MAVS;FMC1;RCAN2;TMEM117;PXMP2;ALPL;CYCS;GNB3;FGF13;RAB5A;RSL24D1;AVEN;GPSM1;PLEKHF1;SCHIP1;APIP;DPY30;LDB3;OPLAH;IQCJ-SCHIP1;TMEM223;SGCA;HJV;NAPRT;C8ORF82;PGM5;DGCR6;ITGB6;SGCG;COA5;BCKDHA;MKKS;WIPI1;ABCC9;SUPV3L1;OXLD1;ASPH;PCCA;DCT;PEX6;PCCB;TMEM218;CDH13;NAA35;SLC25A12;TRIM54;SCN4B;GCOM1;SLC47A2;CCDC189;NDUFB7;MTFP1;NDUFB6;PERM1;LRTM1;ETFDH;PPM1K;SRL;RNF5;FBXL22;FOXRED1;TMA16;LMF1;MRM3;SLC25A26;MCRIP2;ASB10;OXCT1;P2RY1;GNA12;SNCG;SLC25A20;ACSS1;ABCF2;CTNNAL1;E2F6;RILP;ABCF1;RBM38;CMTM8;NDUFA6;POLR2J2;MMAB;IRX4;ACVR2B;TTC19;RSPH3;GZMM;PFKL;SNRK;PIK3IP1;TCIM;KLF9;FAM131A;MAGIX;CHPT1;ASB2;PFKM;KCNK3;RAN
Endoplasmic reticulum/Golgi Vesicle Protein Composition PMID16615899	150/221	0.9995748431150409	0.9999978559094117	0	0	0.6145540518926114	2.6133744498611403E-4	WASHC4;RPL3;RPL32;CISD1;WASHC2C;RPL10A;CLU;RPL6;WASHC2A;PSMD9;CYP2D7;CYP2D6;RPS18;BSG;RPL38;LGALS9;RPS10;WASHC1;XYLB;KRT6B;WASHC3;RPS7;RPS8;KRT1;HLA-B;HLA-C;KRT78;HLA-A;KRT5;HLA-F;HLA-G;SND1;KRT73;LGALS9C;KRT72;LGALS9B;EEF1A1;EEF1A2;SERPING1;CFB;CES1;RTN3;COPA;DDX5;FKBP2;DDX1;VPS26A;CYP2C19;CYP2C18;ACAT2;KNG1;DPP4;SNX1;ATXN2;COMMD9;RDH11;AMDHD1;MAN2A1;G3BP1;RDH16;ST3GAL4;FIS1;CYP4F3;ARPC4;DHCR24;ARPC5;CYP4F8;EHD1;CYP2C9;RPS25;CYP2C8;EHD3;GNB2;ALB;ECHDC1;CCDC22;ACBD3;COPE;FARSB;DDX3Y;SERPINA1;DDX3X;ACTR1A;STBD1;ANXA6;MAN1A1;TMED7;DNM1L;RAB8A;TMED4;EIF5AL1;EIF5A;RAB6C;SEC13;TMED9;DTX3L;PABPC4;APOA2;APOA1;APOA4;RPS3A;DYNLL1;COPZ1;COMMD5;CYP2A7;CYP2A6;TCP1;PABPC3;ALDOC;TMBIM6;PABPC1;SEC22B;RAB7A;ITIH4;RAB1A;HSD17B13;HSD17B6;ABCB11;AGPAT2;CRYZ;RAB21;LMAN1;TTR;CYP2A13;LMAN2;FAM120A;METTL7B;CCT8;METTL7A;MGAT2;RPL15;EIF4B;CCT4;RTRAF;TMED7-TICAM2;APOC3;RPL23A;CYP8B1;FMO5;IRGM;DNAJA1;RAB10;GSTA5;GSTA3;GSTA2;RAB18;NUCB1;COQ8A;NAA15;SEC24D
Cortex RNA M10 Module (Purple) PMID26900923	108/163	0.9995837287735805	0.9999978559094117	0	0	0.5716835104494569	2.380249409234791E-4	MTCH1;RAB3A;NDUFA11;CD81;HDAC11;NUBP2;ABHD12;KRTCAP2;MAEA;TUBB3;PELO;PDK2;SHISA5;WDR74;TALDO1;OLFM2;CDC34;DOK5;C6ORF136;CDC37;ETHE1;EEF1A2;PI4K2A;STX1A;CUTA;FKBP2;RAB5C;NXPH3;PEF1;SLC45A1;TMEM59L;CEND1;COPS7A;CORO1A;TIMM50;COMMD9;ATG101;NEU1;ST3GAL5;MAP2K5;ANKRD34A;EIF2B2;TOR1A;CACFD1;NCAPH2;C20ORF27;MRPL28;ARPC4;UBAC2;C1ORF216;B4GAT1;RTL8A;CYSTM1;RETREG2;RTL8B;RTL8C;ALAS1;MRPS11;C1ORF174;MRPL36;SHF;MED11;TMEM222;MAP1LC3B;HYAL2;SMPD1;BCL7B;SULT4A1;UBL7;EIPR1;MED27;MRPS7;GNL1;SLC25A18;NDUFS8;PKM;BDH1;RPUSD1;MAPRE3;ALDOA;OTUB1;SF3B4;ZSWIM1;RNASEK;GRP;CLEC2L;WBP2;PRCC;SRM;OS9;DDT;EIF4H;STX6;EMC4;NT5M;APBB1;SAMD1;POLR2J2;MTX1;RNF26;DDTL;MAP1LC3B2;PDAP1;TUBB4A;TMUB2;LETM1;LAMTOR2;CAMK1
Genes Down-Regulated In Expression In SA01 Vs VUB03 MPCs GSE7177	16/31	0.9995963233209324	0.9999978559094117	0	0	0.31145617667356795	1.2575297855507678E-4	MCTS1;COX7B;TTC32;EIF1AX;JADE3;MAGT1;THOC2;MUC3B;TCEAL8;MED14;ENOSF1;BRMS1L;PIR;RAB9A;TAB3;SNAP29
Genes Changed In Nortriptyline Treated STHdhQ111 Vs Control GSE129143	234/336	0.9996125810953163	0.9999978559094117	0	0	0.6663449734796136	2.582046596804037E-4	ITSN2;NCKAP1;IL1RN;PANK3;PITPNB;IPP;ZDHHC5;SOGA1;DCAF7;NDST1;HERC2;HERC1;CDC26;ZXDC;DIP2B;DIP2C;SLC12A6;PRKACB;SLC11A2;HLA-C;DICER1;HLA-A;HLA-F;HLA-G;HCFC1;BCR;PARD3;PSME4;UHRF1BP1;NHLRC2;HOXB8;TLN1;MACF1;UNC119B;NUP205;MTMR3;PIK3R4;SLAIN2;IQGAP1;IQGAP3;RNF216;PRKAR2A;ATP6V0A2;ST3GAL6;ABCA3;EDEM1;INTS3;LRBA;EAF1;MTERF4;PARVA;PRRC2B;PTK2;MED13L;POLA1;STAG1;NPLOC4;AGO2;PYGB;BTG1;STON1;OTUD7B;LIMD1;OSBPL11;SH3RF1;ZCCHC14;MECP2;RPTOR;DSTYK;MED14;AKAP11;TIMP2;EPG5;SPTAN1;ZYG11B;PCYT1A;TMED8;ATMIN;RIPK2;NCOA3;MYOF;ANO6;RBSN;HEATR5B;FAM20B;DEPDC5;CACUL1;RAPGEF6;ARHGEF5;NBAS;SAMD8;ATL3;STAMBPL1;SERTAD2;SNX25;NSD2;PGGT1B;FLNA;FLNB;ZNF106;ANKRD52;FLNC;PAK2;DYNC1H1;MAP3K3;ANKIB1;ATRNL1;AGL;TRAPPC10;HUWE1;MYO9B;LRPPRC;TJP1;SNX19;GPAM;RAB3GAP2;FAM171B;NCAPD2;MPHOSPH8;FRYL;RAB3GAP1;HDLBP;LY75;TTF2;UBE3B;RPL10A;VIRMA;ARHGAP35;RAB43;IPO9;GNPTAB;POFUT1;TRAPPC11;DENND5A;ZNF326;SBF2;KDM2A;TAP1;TBC1D2B;ATP11A;FAM91A1;TANC1;ADAM17;ARMCX2;RALGAPB;PKP4;WDFY3;RAD54L2;UTRN;ANAPC1;XPR1;SIDT2;NOTCH2;DDX6;INSIG2;SLC41A1;ACACA;ARHGAP21;SBNO1;DPP8;TMEM127;SAFB2;EIF4EBP2;MYH10;NEK9;POU2F1;FANCM;DENND4C;OGA;LY75-CD302;PTPRD;DIAPH1;SYNJ1;CNOT1;CPD;DLG5;REEP3;SRPRA;AMOTL1;PLEKHM3;SERINC5;CHD8;LRRK2;MCM9;USP34;DYSF;KIAA0100;LAMC1;PIK3CB;PKD1;HS2ST1;WDR7;ERC1;ERC2;TNPO1;COA5;RUBCN;PDCD6IP;PDPK1;ARHGEF17;VPS13C;VPS13D;VPS13B;TBC1D1;ALS2;TRAF3;DNAJC5;ITGA6;SFT2D2;DOCK1;LUZP1;TGFBRAP1;FAM168B;CAND1;HECTD1;TNKS2;ZNF507;SVBP;ATXN1L;NT5DC3;SLC36A4;UGGT1;SMARCE1;SPEN;ARFGEF2;CMTM4;PCDHGC4;USF3;TNRC6C;NIN;CDK2AP1;NAA16;TRIM37;BCOR
Proteins Depleted In HD Patient iPSC-derived Neurons Vs Control iPSC-derived Neurons PMID30768179	105/159	0.9996147696337863	0.9999978559094117	0	0	0.5661120872287658	2.1812558367845315E-4	CYFIP2;NCKAP1;RAB3A;SERPINE2;SOGA3;DACH1;BASP1;DPYSL5;KIF5C;PRSS3;PPFIA3;CACNA2D2;ANK2;SRCIN1;STX1B;CARHSP1;ZC2HC1A;PPA1;GPRIN1;AMPH;SRSF4;KHDRBS1;ISYNA1;NOTCH1;IGSF3;NEDD4L;CORO1A;PPP3R1;KLC2;EPB41L1;CASKIN1;PGK1;MAP6;PLXNA1;GPM6B;PRRT2;SYT1;IQSEC1;SS18L1;SYNRG;VTA1;MYO5A;L1CAM;PBX1;SNAP91;TAB1;PRR36;SNAP25;GDI1;PODXL2;DIRAS1;ELAVL4;OLA1;SLC2A1;PSIP1;SLC2A3;ZCCHC17;CAMKV;ARIH2;NEO1;DLGAP4;TSC22D2;PPP2R5D;SYP;SYN3;EPN1;PGM2L1;PTBP2;SLC7A5;GAP43;PLCB3;PACS1;ALDOC;MAPT;PLCB1;DBN1;VAMP2;AMER2;MTPN;LAMA1;CRMP1;SLC3A2;FAM169A;PPM1E;STRN4;ADD2;GNG2;SV2A;NCAM1;CLASP2;NLGN4Y;NPDC1;MARCKSL1;MYEF2;SF3A2;KIDINS220;LIMK1;DAB2IP;DEK;TUBB4A;SLC4A8;NECAP1;ABI2;NOVA2;EIF3D
HD Grade 0 Markers In Human Frontal Lobe BA4 (HG-U133B) GSE3790	56/90	0.999619069312616	0.9999978559094117	0	0	0.4801428615037089	1.8293599545491645E-4	ZDHHC5;ANKRD20A1;NADSYN1;BACH1;HID1;TMEM43;DDI2;RASSF6;LRRFIP2;USP30;PSPH;NXPE3;RBM17;SLC2A11;C1ORF87;EBF3;RTN4RL2;UBALD2;ARFGAP1;SELENOO;KIFC2;ZADH2;COL6A6;FLYWCH1;KMT2E;SPTBN4;IGSF5;GATA5;ADCY1;AGAP3;DNAJC27;SAV1;TMEM121;TMEM165;PKHD1;STOX2;PROKR2;NXF3;VPS54;CLHC1;C2ORF73;CEP152;TMEM50B;FAM217A;FBXL16;ABTB1;PARVG;TTLL3;KIF26A;C6ORF89;ZNF777;GCLM;CLEC2D;PTPN5;CD244;TNRC6A
Genes Up-Regulated In HD Grade 3 Markers In Human Caudate Nucleus (HG-U133B) GSE3790	738/1011	0.9996275288625774	0.9999978559094117	0	0	0.780679209483336	2.9083464023605966E-4	EHF;OSGEPL1;MAML2;FRMPD2;F11R;MYLK;ELK4;PREX1;ZC3H12C;KRTCAP2;PPP4R2;FAM110C;CSPP1;FGFR1OP2;GPBP1;NAMPT;AP1S2;ANKFY1;BBX;LUC7L;CEP95;SUPT20H;DIP2B;WLS;FNBP4;HES6;MED1;MBNL1;DNAAF3;RFX2;FNDC3B;RFX3;IFT80;DNAAF4;HOGA1;SYTL4;C9ORF64;GABRG1;DAAM1;PRKD3;RFX4;RUFY3;ARMC3;FAR1;SKAP2;CDC42SE1;ZNF397;ZNF275;ZNF395;TTYH2;ANAPC16;AASDH;CDCA7;C1ORF198;PDGFA;PHYHIPL;SLAIN2;TEX26;ZC3HAV1;C9ORF72;SKA2;FAM221A;BLOC1S5;RNF213;PRKAR2A;PRDM16;MCMBP;SERF2;FDFT1;EDEM3;DNAH12;PRPF38B;CDK19;CFAP70;LARP7;IRF2BP2;NFATC2;LNPEP;CP;ELL2;FAM135A;SSPN;FANK1;SPEF2;FMN2;ARHGAP5;OSBPL11;VSIR;NHSL1;TRIM4;EFCAB2;C1QTNF5;TIMP2;TEAD1;CGNL1;HAVCR2;OFD1;WDR38;CHST9;CHST6;GRAMD2B;SERPINB1;CNOT6L;LRRC46;GRAMD2A;IFNGR1;NSUN2;PIFO;KIAA1143;SLC39A11;TET2;EMP2;NSUN6;PAX6;SERPINB9;ELOVL7;NSUN7;ASH1L;F5;MED28;WDR33;GON7;APBB1IP;ITPKB;KAT2B;MS4A6A;GPRC5B;ZEB2;BDH2;RILPL2;AEBP2;HEATR5A;TMEM33;PIGM;PMP2;SLC18B1;ERGIC2;ERGIC1;JDP2;CRB1;C11ORF54;CIPC;SYNPO2;RPL12;RPS27L;FIGN;SGMS2;SLC7A2;RNF135;FGD4;UNK;TMEM65;TMEM67;ABI3BP;RICTOR;ZNF227;NKTR;ANKIB1;STAT1;COLCA2;PCGF5;TMEM64;PLXDC2;MKLN1;SNX18;SLCO3A1;NFIA;MORN5;RNF149;TAOK1;SERBP1;RLIM;MSRB3;GOPC;RPL22L1;TTLL9;CEP44;GZF1;GPR146;ANKRD37;ZBTB20;MSI2;HNMT;MYLK3;CXCL16;CDC14B;FAM107B;PTAR1;SALL1;FNTA;CFL2;RNF19A;LAMP2;MAP3K8;ZNF326;KPNA5;NUDT16;SLC16A9;MTPAP;MYLIP;PNISR;SEMA6A;ZBTB38;ANKRD44;RALGAPA2;SPICE1;FBXO15;C1ORF87;ATP11A;THOC2;FAM91A1;FRMD6;RBMXL1;LIX1;TEX9;KAT6A;MORF4L2;RAB34;C18ORF54;ANAPC4;DYDC2;ANKRD40;AJUBA;C11ORF96;KMT2E;LRRC58;PFKFB2;SHC4;IQCA1;SLC26A2;INO80D;MINDY1;KMT2C;HVCN1;GLIS3;AK3;GPATCH2L;KRCC1;CORO1C;NPAS3;SAV1;SOCS3;STK33;BCL2L11;CRNDE;MAP3K20;EIF4EBP2;MBP;ZNF302;SLC38A2;ZNF664;IP6K2;SLC14A1;CCDC14;ZBTB10;DCDC2;HPS3;CYBRD1;FBXO32;FOXN2;MCC;DCDC1;FBXO30;QKI;MOB1B;MFHAS1;SON;DAB1;MAFB;BCL6;SP1;ZFP62;REEP3;MDM2;RNF182;MDM4;C6ORF118;MAFK;EFHB;DRC1;MAP3K13;XAF1;ZNF652;CNIH4;C8ORF34;COPS9;DPP10;PTEN;PTPN21;ARRB1;EFCAB12;CDC73;DNALI1;TNFSF13B;PAGR1;NADK2;PSD2;BOC;HYDIN;PHACTR3;ITGB8;PGM2;ZNF404;PGM5;SPX;ZNF766;ZNF644;ADAMTS9;CCDC50;TAPT1;CCDC39;DST;DTX3L;VPS13C;TNFRSF19;ZFP91;C1ORF162;PARD3B;PPM1A;SLC25A18;DNAJC1;MFRP;ASPH;ZNF638;CCDC74A;BMP2K;EFHC1;LCOR;TRIM59;ST6GALNAC3;LCORL;MTRF1L;CNTNAP4;TRIM56;SLC47A2;ACSS3;GTF2A2;LEPROT;SLC24A4;UHRF2;NUFIP2;UHRF1;FGL2;PPM1K;CXXC5;MESD;ZBTB41;LRP6;PRIMPOL;ARL13B;FCHO2;TIFA;TP53INP1;VPS54;RAB28;DRAM2;ZNF621;RFFL;FNIP2;PLEKHH1;WASF2;PIRT;STOX1;SEC11C;RNF20;ANGPT2;PRRX1;MGA;IRX3;CFLAR;OXR1;SYT17;ASXL1;RAB10;SLC25A37;KLF7;KLF6;NIN;ZNF738;ASXL2;PIK3AP1;SLC25A36;TNRC6A;TNRC6B;SLC35B3;CPNE8;DHFR2;GORAB;ULK4;LDLRAD3;AQP4;IKZF1;IKZF2;NUDT5;ANTXR2;ZDHHC2;ZDHHC3;IFIT3;CCAR1;IKZF5;SRGAP2C;ZNF608;RASSF4;CDC26;EPC1;CCNL2;ACAD11;FBXO8;SOX6;SOX7;ARRDC4;C9ORF135;ATP6V0E1;PHYKPL;SCAF11;SFMBT2;ARRDC2;ARRDC3;ALG2;MTUS1;ACSL5;TMEM170A;MTURN;RUNX2;UHMK1;PLPP5;CCDC80;GAREM1;SFRP2;SNORC;SPATA17;CRISPLD1;FNDC1;LACTB2;CD109;MTHFD2L;TRIM13;FAM76B;SPATA18;CCDC82;KCTD18;SMIM3;ADCYAP1R1;INTU;CAPSL;HEPACAM;CTR9;CWF19L2;DCUN1D1;MGST1;LPAR3;OMA1;CFAP126;TMTC4;NLN;ZNF708;PRRC1;MIER3;DPH3;SNX9;ZBED6;RIMKLB;CLHC1;SPTBN1;BANP;RASSF8;GNG12;PARP14;SPART;PEX5L;RPS27;LPAR5;GKAP1;SESTD1;ACER3;CREBRF;TMCC3;FBXL3;CSRNP1;SPAG17;SLC44A3;CAB39L;SLC35F5;OTUD7B;MAGT1;SIPA1L2;AKAP10;NUDCD2;AKAP14;OTUD6B;DNER;REV3L;CD36;TMED5;PBRM1;PCYT1A;NBPF8;SYK;PRMT2;CCDC113;COMMD2;AGTRAP;ANO6;PRPF40A;CCDC117;NBPF11;PROX1;COMMD6;OSMR;IL17RD;PARP9;MRPS6;NBPF1;TMEM150C;ZHX1;CFAP299;IL17RB;PALD1;RHOA;RGMA;ENAH;CLDN11;RNF144B;KIF9;B3GNT5;FRG1;FIBIN;FAM181A;TLR4;CAPS2;DDR2;YAP1;AMER2;ZDHHC20;PAPLN;RGPD6;RGPD5;RGPD8;RGPD2;RGPD4;RGPD3;STAMBPL1;KANSL1L;GPC6;MAP3K2;RFTN2;RANBP2;TM4SF18;MAP3K1;ERBIN;LILRB1;TUBE1;CFAP157;MIB1;NEDD1;KLHL5;DPY19L4;PRKRA;EPPK1;KIAA1958;MPHOSPH8;CAPS;C1QC;TJP2;MIDN;RTKN;GALNT15;KDM1B;ZFAND6;POGK;SPPL2A;GIMAP2;JADE1;GXYLT2;CFAP300;UBE2Z;ETS1;GIMAP7;IGF1R;TMEM267;ARHGAP42;TEKT1;COTL1;ARHGEF40;FAM81B;ENPP5;SBF2;CMTR2;TMEM14B;TMEM14C;SCARA3;CCDC153;TMOD3;LIFR;PPP4R3A;POU3F2;TANC1;PACRGL;SLFN11;EMCN;PHOSPHO2;SELENOS;TBL1XR1;TMEM138;SELENOP;WDFY1;ODF3B;DENND6A;MASP1;ZCCHC7;DDX5;ARHGEF26;USP53;COX15;USP54;CCDC146;SLC41A1;MRO;PLD1;LPP;ARHGAP21;ZMAT1;CALD1;MAN2A1;NPHP3;QSER1;BPTF;ENKD1;BTNL9;SMAD1;UBE2H;ACBD5;TGFB2;ARHGEF37;SMAD9;FAM199X;KLHL24;SSH2;CLK4;SMAD5;CALHM6;TMEM232;AFDN;TSGA10;PAN3;DIAPH3;NASP;C16ORF46;GNB4;TMEM119;NABP1;CNTN3;DYNLRB2;STT3B;LRP10;DNAL1;ZCCHC2;TTC26;DOCK5;MEGF10;USP31;DOCK9;SOWAHC;DOCK8;MS4A7;DOCK7;USP34;SLC40A1;HMGB1;TTC29;CHD1;IRF2BPL;UBE2Q2;TRPS1;NFKBIZ;TMEM107;CFAP43;CFAP44;RBM17;CFAP52;RBM15;C4ORF47;NAV1;C9ORF24;KLF15;ETV6;TRDN;TGFBR3;CFAP100;LATS2;IGDCC4;CHDH;TMEM218;USP40;PRTFDC1;CREB5;CAMK2D;C2ORF68;PON2;DDX21;DLL1;GNA13;IL1RL1;TAF1D;RASD1;MKNK1;TRA2A;TOGARAM2;POC1B;S1PR3;ENTR1;RGS22;SMNDC1;GBP1;SASH1;GBP3;TTC14;C2ORF76;CHURC1;GALNT4;NIPSNAP3A;WTAP;B3GAT2;EYA4;CMTM6;DAW1;LCA5;U2SURP;RSPH1;UFM1;ABHD17B;KANSL1;KATNBL1;XPNPEP3;CHPT1;PDE7A;CCDC173;CKLF
Down-regulated Genes In Htt-null mESCs GSE92905	49/80	0.9996295559933835	0.9999978559094117	0	0	0.46088058680688454	1.7076208199655254E-4	KHDC3L;LRRK2;AMD1;DYSF;STMN2;ENO1;TRH;TTC27;TCL1A;PTTG1;PTTG2;ERMARD;FUNDC1;HNF4A;LIPH;COTL1;POLI;NEK3;UPP1;KPNA2;PDGFRB;ANXA2;DYNLT1;ANXA3;SFMBT2;MYOF;DARS2;HCK;LARS2;COL4A1;LIX1;ZFP42;WDFY1;SUCLG2;ERAS;FTL;SLC47A2;PCNA;EPAS1;MAOA;INPP5D;ADAM23;OTX2;S100A10;IVNS1ABP;TMEM64;FABP5;GNB4;NABP1
Synaptic Vesicle Protein Composition PMID16269012	51/83	0.9996551270956613	0.9999978559094117	0	0	0.46465858245249986	1.6027579383439794E-4	RAB3B;RAB3C;ARF1;RAB3A;CLTC;ENO1;ACTB;ACTG1;RPH3A;TUBA1C;TUBA1A;TUBB3;NPTN;RAC1;ATP6V1E1;SPTAN1;RAB2B;SLC30A3;SYP;SYN2;DNM1;STX1B;TUBB2B;PKM;VSNL1;ALDOC;VDAC1;ALDOA;PPIA;VAMP2;ATP6V1B1;RAB1A;CAMK2A;ATP1A2;ATP1A1;LDHA;SV2B;SV2A;ATP6V1C1;SPTBN1;ATP6V0A1;HSPA8;SYT2;SYT1;RABL2B;ARPC4;TUBB4A;RAB14;GNB2;CNTN1;PFKM
Genes Up-Regulated In HD109Q Vs Normal GSE124664	130/194	0.9996627255383941	0.9999978559094117	0	0	0.5910246382479468	1.9937113994811053E-4	AHCYL2;ACSM3;SYAP1;FAM107A;ATP12A;FRY;ELK4;RDM1;BAIAP2L1;HTR7;DEPTOR;ZFP30;AP1S2;PIM1;MEIOB;GYG2;HLA-DOA;EIF2S3B;PPP1R16B;RNF43;WDR72;HLA-A;GOLGA8N;SLFN13;BIN1;SLC9A7;HECA;ALG10B;TBC1D26;TAS2R43;KLHL15;STK39;C2CD4A;PIK3R1;MST1L;ACAT1;STK3;CLTRN;PITRM1;XRRA1;SMN2;ARSD;WWTR1;ZRSR2;TMEM132C;UVRAG;CEP112;GRTP1;SLC4A10;TDRD7;KLHL24;ZFHX4;PARP12;GOLGA6A;DIAPH2;GOLGA6C;GOLGA6B;GOLGA6D;CREBRF;PIR;HLA-DRA;TAF4B;CHRFAM7A;ECHDC3;UBA1;PCDHB9;ZNF257;LRP11;ARHGAP11B;ELAVL4;LMOD1;DDX43;VLDLR;TMEM187;IFIH1;RSRC1;NPIPA3;TRIM69;ANKRD7;ARFGEF3;JAK1;IQCB1;MARS2;CTPS2;RENBP;OOEP;RCN3;AGAP9;HSH2D;TBC1D3;PEX6;PCCB;NANOGP8;PLCB1;ZP3;SMIM24;PRKAA2;SPESP1;DBX2;ATP10B;PPM1K;PHYHIP;NHS;REPS2;AHSP;GPC4;LRIG2;RBBP7;XDH;RFTN2;RPH3AL;SEC24B;NLGN4X;LGI4;SYT15;WDR97;KLHL4;ZDHHC11B;XG;OTOGL;KLF8;PDP2;TEC;TMEM159;PIK3IP1;PCDHB16;PLP1;LPIN1;NPIPB6;TRIM34
Genes Up-Regulated In Mouse Spinal Cord Derived OPCs From P7 Vs E13.5 Mice PMID30078729	2116/2827	0.9996920418178781	0.9999978559094117	0	0	0.8505342605334644	2.619693245754974E-4	GMFB;POP4;TESK2;LURAP1L;MLYCD;VSTM5;ARPIN;WDR83OS;ENDOG;UNC5A;UNC5B;FEZ1;DDIT4;ORAI1;OPTN;CDCA3;SAR1B;SHMT2;SHMT1;LYPD1;PDGFB;PDGFA;ZC3HAV1;ZNF24;RDH11;AGMO;NPBWR1;SDR42E1;AIF1L;PKIB;AGO3;B4GAT1;PKIA;FXYD7;FXYD6;SFXN1;STRN;SFXN5;LGMN;LRRC10B;SNX13;SNX10;HOXC12;BBC3;GLT1D1;SHH;SMPD1;TCP11L2;ZNF488;CHST6;MYBPC1;KCND2;METRN;JOSD2;SLC39A12;DUSP6;TMEFF2;SLC7A8;MMP15;CINP;MMP17;SDHAF1;ACSBG1;CHST5;CHST2;CHST3;ZSWIM1;SAMD8;CIPC;GSTP1;KCNA5;KCNA6;SLC7A3;NEURL1B;SNX25;ADAM23;ZNF469;STX3;IL12RB1;SAMD1;P4HTM;JAM2;JAM3;ATAD1;RIC3;CENPV;KCNB1;TRAPPC10;SNX24;WNT7A;SNX22;SNX18;GID4;TTC30B;ETNK2;APEX1;C12ORF29;SNX15;TTC30A;CENPM;CENPQ;CRLF1;LIMS2;YPEL2;MTCH1;NAB1;RASL11A;IL1RAP;FRY;NUDT11;FADS2;LAPTM4B;MFSD13A;NUDT10;FNTA;ADORA1;NUDT19;TOM1;NUDT18;NUDT16;FADS1;SYBU;CDKL2;DGAT2;KCNH5;EIF1AY;EIF1AX;STX7;CNPY3;SRCIN1;VMAC;SLC27A6;ARL8A;C21ORF62;ARL8B;SHC4;GRIA2;KHDRBS3;SHC3;SPATA2;FBXO45;GSTT1;NPAS1;NPAS3;IGSF21;MED30;MOBP;PGK1;AP4S1;GRIA3;GRIA4;KCNF1;NEK5;ARPC5;FBXO32;FAM205A;BFSP2;ACO1;ACO2;SP7;LRCH4;OSBPL1A;LRCH3;NIT2;SPRN;ITGB4;ELFN2;TSPAN12;BICD1;ELFN1;BICD2;RLBP1;UNC80;ARL5C;TRIM68;ITGB8;ITGB7;SMIM10;ARL5A;NEO1;SNAP29;YAF2;PGM1;SMIM12;BCAS1;MBL2;CERS3;EIF5A;PIANP;TMEM255B;GRID1;TMEM255A;HTR3A;ITGAD;TMBIM4;PCCB;TMBIM1;TMBIM6;TRIM59;LCP1;TNFRSF21;CERS2;PRPS2;LRTM2;SLC5A11;ATP10B;SRM;FOXRED2;DRAM1;PHKG1;UBQLN1;E2F2;FYN;IGF2BP3;DRAM2;PCDH1;KCNJ3;KCNJ5;NTRK2;PCDH9;SMIM10L1;CNBP;KIAA1549L;SYT16;CABLES1;HTR5A;TTC39C;APLN;TTC39B;MYO1D;MFSD14B;MYO1E;TSPAN15;TSPAN13;SYT11;EIF3J;PDCD4;ZNF853;KCNK1;KCNK3;CPNE8;CERK;ECI1;HHIP;SLC23A1;MT1M;NUDT2;MT1X;ICAM5;IKZF5;C4B;HERC5;C4A;C1GALT1C1;MT2A;RINL;ADGRA1;TRIM25;FBXO5;FBXO8;HERC6;MFSD2A;KCNK12;KCNK13;TALDO1;TMEM170B;TMEM170A;MT1A;ADGRB2;SLPI;NINJ2;ADGRB1;KCNQ3;MT1F;TRIM13;MT1G;KCNQ5;MT1H;KCTD17;MT1B;TRIB1;EIF1B;TRIB2;MT1E;SLC45A4;ADCYAP1R1;EPAS1;SLC45A1;SDC3;CEND1;LPAR3;ACTR3B;GSPT1;NKAIN2;SEC14L2;SEC14L3;ACTR3C;NEU4;SYNGR1;RRAS;SARAF;APOD;SMIM10L2B;NTNG2;SMIM10L2A;EGR2;FAM78A;RAB27A;RAB27B;BRI3BP;IFFO1;CRNN;ALDH6A1;PEX5L;CALY;NDUFAF7;MYO5C;ECHDC1;CD200;DHRS13;MRPS12;GRIK3;ICA1;OTUD7A;GRIK4;OTUD7B;WFDC1;GRIK1;NAT14;ACTR1A;CRTAC1;OTUD6B;PHGDH;RAC1;HTATIP2;CAP1;COX8A;EIF5AL1;PCYT1A;ZHX3;ATMIN;PABPC5;IL18;SYN2;SREBF2;RNF144A;RNF144B;ANKFN1;RAP2A;RAP2B;ZADH2;CANX;CNKSR3;ARHGEF3;TLCD1;DDR2;TAGLN;PCNA;MRPS36;MRPS33;HSD17B4;HSD17B7;GNAI1;MFSD4A;ZFP14;OS9;PNMA1;ORMDL2;FAM177A1;RELT;GABBR2;SPRYD4;TMEM176B;SPRYD7;PCDHB15;PNMA5;KLHL2;PCDHB14;PNMA3;KLHL4;KAZALD1;PCDHB10;KLHL9;NUDT9;VMP1;TTC9;RIT2;KCNS1;KLHL5;NDUFAB1;MAMLD1;PRDM8;PCDH11Y;CRTC1;UBXN2A;RPP30;C4ORF19;PCDH11X;MSMO1;COX6A1;NR3C1;NCMAP;TMEM266;TMEM268;GNPTAB;PLAU;ENPP2;DENND5A;ENPP4;ENPP6;ENPP5;BORCS6;RPP38;CASR;TMOD2;CASK;SDHD;POU3F1;POU3F2;POU3F3;EEF1A1;PCP4;TMEM256;CARD19;GPRIN1;SHPK;DNAJB11;MAP7D2;WDFY1;EMID1;GNAZ;SLC41A2;CACNA1A;HIGD1A;PLD1;INAVA;TMEM243;CACNA1I;KCNV1;SNTG1;LLPH;TBC1D12;CNMD;MFAP3L;CNTN6;RARRES1;GGH;FAM199X;HIGD2B;SYT9;HIGD2A;SYT6;GNAL;NAT8;GNB2;TMEM238;BHLHE40;CNTN1;GNB4;NABP2;ALPL;MKRN3;DEGS1;UBA1;CNTN4;MELTF;FGF12;FGF11;LDB2;RND2;GRM5;RASGEF1A;CA2;RASGEF1B;DACT3;MAN1A1;CA8;DNAI2;TTC34;ATP6AP2;SHROOM2;ETV1;OLIG1;OLIG2;SHROOM1;SYNGR3;TENT5B;ETV4;ETV5;TTI2;EPN2;ETV6;ELF1;GFOD1;ACOX1;TMEM215;CHI3L1;LDAH;NAT8L;FBP1;CLRN1;REP15;ASB18;RNF5;PSMB10;AGPAT4;GNG3;NWD1;SV2B;GNG4;OXCT1;SV2A;GNG7;SPOCK2;FAM241A;POLD2;MAN1C1;NIPSNAP3B;TIMM8A;NIPSNAP3A;RRM2;BNIP3;TMED7-TICAM2;EPOP;GALC;FAM155A;CD9;ACKR1;OTUD1;NCKAP1;WIPF1;CLEC10A;FRMPD1;CWH43;MRGPRE;EPS8;NAMPT;AP1S1;PXDC1;VPS36;DLEU7;C2ORF80;ADGB;GAMT;PRKCG;PRKCI;NUP210;PRKCB;HUS1;GABRG3;GABRG1;ARMC1;DEPDC1B;MTAP;MAP1A;SRFBP1;ASTN1;PHYHIPL;BLOC1S4;GJC3;LDHA;FAM124A;GJC2;TTPA;BLOC1S3;FLRT1;LDHD;RRS1;GSG1L;HMOX1;ST3GAL6;FDFT1;PLK3;AFAP1L2;AFAP1L1;NDFIP1;SNAPIN;GRTP1;HOMER2;MCAM;NFATC2;NR1D2;NR1D1;ELL2;POU6F1;EHD1;GNPTG;SQLE;EHD3;ADI1;TOLLIP;PPT1;PCDHB5;PCDHB4;XKR4;PCDHB9;PCDHB7;GABRB2;GABRB1;ARPC1B;ARPC1A;C1QTNF9;UBL3;PEA15;PBK;TIMP2;TIMP4;ZNF365;CEP68;GRAMD2B;RPS6KL1;GRAMD2A;EXOC8;PLLP;COQ10A;APBB1IP;TUBB2B;ZEB2;ANGPTL6;AHRR;EXOC6;KIFC3;HLA-DQB2;GAS7;HLA-DQB1;GRP;DCAF12L2;TIMM9;DCAF12L1;ADCY3;SGMS2;ADCY8;ASCL1;APOLD1;PAPSS1;FGD3;METTL21C;GPNMB;RASSF10;EPCAM;ASPDH;GPAT3;PAIP2;LDLR;GABRA2;BCHE;CDKN2A;PCGF5;RNLS;GABRA4;MCF2;GATC;G0S2;SLC8A3;DHRS7;GATM;PLP1;COQ8A;TMEM229A;SCRG1;TMEM229B;TXNL4B;TM7SF3;CLU;HID1;SLC8A2;FGF5;PPP1CB;RAB44;RIMS4;MPC1;CFL1;ANKRD13A;PLS1;SLC39A3;CSGALNACT1;TMEM178A;IPMK;USP2;DIO2;TLE6;SNRNP25;TCTA;IPPK;ZNF791;RAB5C;SLC26A1;CBFB;CNP;CCDC25;INSIG1;CCDC32;TPPP;FANCI;TMEM132D;TRAPPC2;TMEM132C;C8ORF37;CCDC13;TMEM132B;TCEANC;SLC4A10;COPRS;REEP1;CNIH1;DAB1;BCL6;CPD;REEP3;CSPG4;PLXNB1;REEP6;RAB5A;RSL24D1;CNIH4;SLC26A5;SLC48A1;GAL3ST1;PLEKHF1;CCDC47;AMD1;UFSP1;SYNE1;ADAMTS4;KBTBD13;PSTPIP2;SCRN3;PHACTR3;PHACTR1;EVI5L;ADAMTS8;COA6;TPRN;PLEKHG3;PLA2G12A;TRPC5;HMGCS1;SECISBP2L;TRPC1;FAM219A;BPGM;C1QL3;C1QL2;HAUS2;TIRAP;SAPCD2;SAPCD1;TFDP3;CCDC74A;ALDH9A1;CEBPA;MTPN;CCDC69;NOD1;NOD2;CYP3A4;CYP3A5;CYP3A7;RAB21;DNAJB1;NFS1;ABLIM2;P2RY2;POLR2D;RFFL;PLEKHH1;STOX1;FKTN;JAZF1;SEC11C;SLC35A2;TUB;SLC35A4;SMOX;AMFR;CYP51A1;FBXL15;FBXL14;CPPED1;KBTBD11;MAB21L3;P2RX7;RAB10;EVI2A;DOLPP1;POLR3H;NECTIN4;IFITM3;IFITM1;IFITM2;PANK3;FAM89A;CISD1;AQP4;KIAA0930;NIPAL4;PCLAF;SEPHS2;BRICD5;PDK2;TBC1D10B;IL15RA;ATP6V0E1;ARRDC2;KRT1;HLA-B;HLA-C;GPR37L1;HLA-A;HLA-F;HLA-G;MAPK8IP1;UHMK1;KATNAL1;IL23A;GSAP;SLC22A4;SLC22A3;SLC22A5;STXBP3;SLC35D3;CSTF2;C2CD4C;CRHR1;STRIP2;ATP6V0A2;FAM43B;STXBP6;TMEM184C;MAGEE1;MAGEE2;SLC35E4;SLC35E3;PARVB;REX1BD;PM20D2;CCSER2;TECPR2;SLC44A5;TENM1;ZCCHC12;CITED1;SLC35F3;CAB39L;SLC35F2;ZFAND2A;NKAP;SLC35F1;ZCCHC18;LIMD1;SLC22A17;DNER;UBXN8;TMED7;TMED5;TMED4;PSENEN;CBR1;RAB6C;PARP1;GP1BB;ZDHHC12;GFRA1;SLC35G1;ITFG1;ZDHHC14;CLDN11;CLDN10;C2CD4D;CLDN14;CLDN12;CLDN19;MATN1;VWA1;RGS7BP;RAB7B;RAB7A;TLR2;AMER2;MAGEH1;ADH1C;ADH1B;PTGER1;ADH1A;PTGER2;C17ORF58;ZDHHC23;ZDHHC24;NOL9;ZDHHC21;PTN;ZDHHC22;ZNF3;PHYHIP;RBFA;CST3;PPP2CA;PURA;CFAP298;NT5E;TCEAL6;TCEAL5;TCEAL3;LMNA;TCEAL1;EMC3;METTL4;SUSD4;EMC4;APBB1;EMC6;SPTSSA;SUSD5;ATP6V0E2;EMC7;TRAM1L1;SH3BGR;LSAMP;GRHL3;LHFPL3;AIG1;GRHL1;SVIP;SPCS3;SPCS2;SPCS1;QPCT;VWC2;RAB9A;KBTBD7;APBA2;KBTBD8;RAB9B;C1QC;GUCY1B1;FOLH1B;SPPL2B;SPPL2A;FAIM2;HOXA13;CNDP2;DOCK10;BMPER;ARHGDIA;FPGT;ARHGDIB;FAM81A;LMO1;NANOS1;PUS3;GAS2L3;MIGA1;TRAPPC2B;LIFR;SHISA2;PUS7;SHISA9;SHISA8;SHISA7;SHISA6;MYCL;AMPH;FBLN7;IDI1;PMEL;RASL12;C17ORF98;STEAP1B;CABP7;CHRNA7;FBLN5;CAMSAP2;FAM83F;EFNB3;CDH20;CDH22;ZMAT5;CYP2J2;SPECC1;CBX4;MLKL;IDH1;CRLS1;LRP1B;FAM163A;TRPV4;MAP6D1;TMEM35A;LRP11;GPSM2;COLGALT2;THRB;THRA;MEGF11;DBI;NR2E1;FBLL1;HAPLN3;HAPLN4;HAPLN2;RBM3;SPRED3;FLCN;CASP7;MFSD6;SPRED1;LRRTM1;LRRTM2;MFSD1;RIMBP3C;RBM7;RIMBP3B;AKTIP;SPATS1;CYP3A43;PLAUR;MYRIP;C1QTNF9B;DNM2;DNM3;FCHSD2;DCT;DDAH1;RASA3;CDH10;ALDH1A1;CDH13;SOWAHA;RBKS;DDC;C2ORF69;NRXN1;PERM1;NRXN2;ATP1A1;FAM169A;DDN;RASD2;RNF113A;ALDH1B1;MCRIP2;FAM120C;ERICH3;GNA12;SNCB;LURAP1;HES5;VAT1L;MAPK3;OPCML;TMEM30A;SLC4A8;PPP2R2C;CDK2AP2;CDK2AP1;C2ORF72;NEXMIF;TMEM97;SCAMP5;ZFYVE28;PREX1;NSDHL;TMEM88;IGLON5;SAMD12;GBP6;GABARAPL1;STARD4;GBP7;ZNF281;DNTTIP2;SCAMP1;EML1;HPCAL4;SCAMP2;SLC5A7;EML6;CDIP1;PADI2;IDO2;GRID2IP;ZNF276;HACD1;ABCB1;TTYH2;TTYH1;ABCB4;HACD3;HACD2;MRPL13;MTMR6;MRPL20;UGT8;PRKAR2B;FIGNL1;PRKAR2A;ZBTB7B;AMZ1;RHBDL2;LYN;CADM3;PRRT3;CADM4;PMM1;CADM2;MRPL23;HRNR;ABTB2;UCK2;GRIN3A;TMEM98;PRRT4;DMRTC1B;TMEM9B;GPR19;ARF3;PIGT;LRRC38;LRRC4;MRPL36;LITAF;LRRC2;PIGY;VSIR;MRPL41;LMBR1;TUBA1B;TUBA1A;HEY1;NKRF;B3GALT2;FLVCR1;DFFA;GPR37;ELOVL4;ELOVL5;OPALIN;PGAM1;NIPA1;TMEM40;ELOVL6;EMP2;ELOVL7;MANEAL;MRPL48;TMEM42;DYNLL1;DYNLL2;SIRT2;LRRC42;MZT2B;MZT2A;FAM222A;MBLAC2;BDH1;TMEM33;PIGA;PELI1;SMTNL2;DSCAML1;SLC29A3;ARF6;GPR45;MYRF;LOC389895;TMEM74;PTGS2;MRPL57;PROKR2;EXTL1;GLRA3;PSMB5;CARNS1;DMD;CSMD3;NCDN;PABPC1L2A;CSMD2;RABAC1;CSMD1;YKT6;ANKIB1;GSX1;TMEM62;PSMB8;TMEM60;FOXR2;TTLL7;SPSB1;FABP7;C18ORF32;ZNF219;RIMBP2;RIMBP3;FAM13C;GPR68;LRRC73;CRAMP1;GPR62;HNMT;CXCL14;SAT1;ATCAY;KIAA0895;SESN2;SLC16A7;PIM3;SLC25A45;SLC25A44;PPP1R16B;SH3GLB1;AREL1;S100A1;GPR75;SLC9A2;ACAP3;MAG;OLFM2;OLFM3;FRMD7;SLC9A7;SLC9A9;MAL;S100A4;NPTXR;C11ORF96;LRRC58;GPR85;TNFRSF11B;KRCC1;LRRC55;ACAT2;RAP1GAP;ACAT1;TMEM25;PORCN;ATG101;CRNDE;THEM4;HACL1;THEM6;LRRC4C;NPTX2;COL28A1;ZBTB18;BDNF;SRD5A3;B3GALT6;FOXN2;KY;QKI;GGCT;PTPRE;PTPRB;TMIE;RGCC;TMEM17;UST;TMEM18;POMT2;FLT3;CDCA7L;RASGRF2;RASGRF1;EFCAB14;FOXM1;NXT2;ATRAID;ATP7B;FUNDC1;EDIL3;EID2B;ZNF641;NDUFC2;VEZF1;VPS37A;VPS37B;SLC25A15;SLC25A18;IL1RAPL1;SLC25A5;CNTNAP5;SLC47A2;PPP1R15B;ITIH3;PPM1L;SHCBP1L;NDUFB3;HSD17B12;PPM1K;BARX2;NTN1;SLC25A29;CCL8;CNNM1;PARD6A;PTPRZ1;SLITRK2;SLITRK4;SLITRK3;CDC37L1;SLITRK6;SLITRK5;PCBD1;BEND7;SEC23B;BEND6;CYB5A;LINGO1;PPP1R14A;LINGO4;PPP1R14B;LINGO3;HIP1R;MBOAT1;MBOAT2;NELL2;MGP;MDGA2;SLC25A35;DHFR2;PLEKHB2;TMEM41B;PLEKHB1;CCNC;ZDHHC7;ZDHHC2;CYB5D2;TXNDC16;BAIAP2L2;RESP18;BCAP29;EPHB1;SCN1B;CALN1;SLC12A9;PAQR9;ENTPD1;ST6GAL2;PAQR4;RSAD2;ENTPD5;MMD2;ASRGL1;STX1B;CCNY;PPP1R3E;SPATA13;UPRT;CTXN3;CCNQ;PLEKHD1;L3MBTL2;PCDH10;PCDH15;PIK3R1;PCDH17;APH1A;SNX1;COMMD9;PCBP4;ARSJ;TSPAN6;TSPAN2;RIMKLA;RBM11;IFITM10;LRRN3;PPP1R21;ADHFE1;PCDH20;ST8SIA3;XRCC3;CELA1;ATP4A;C7ORF61;ID2;PPP1R1B;CYSTM1;CALM1;RETREG2;RETREG1;SHISAL2B;PCSK2;PTPRT;TMEM151A;PPP1R17;PTPRR;INTS14;FKBP15;DIRAS2;PTPRO;AATK;PTPRJ;IDE;SLC7A10;CHRDL1;EDA2R;KIF19;CTSL;CTSK;QSOX2;LMCD1;UTP14A;UTP14C;NXPE4;CCDC116;NCOA4;SORCS1;ANO4;COMMD6;MRPS7;OSMR;SORCS3;ANO5;ANO3;VSNL1;STX12;SLC43A2;TMPRSS5;ALS2CL;PGRMC2;STAMBPL1;SERTAD2;CAMK2N2;CREG1;GPC1;CREG2;HEATR3;GPC5;PAK4;RFTN2;MOG;PLEKHA1;PLEKHA2;YIPF3;DPY19L1;XK;KIF26A;CCNG1;FAM171B;IL17D;RAMP1;SPC24;RTKN;CD82;CD81;JADE1;KLHL32;CPOX;CYP46A1;RTL4;CLGN;CCND1;FRRS1L;CAPN5;BAALC;OSTF1;RGS9;SH3GL2;RGS7;KIRREL3;OSR2;PDGFRA;G6PD;SLC30A4;SLC30A1;KLHL40;ERMN;TMX1;DOK7;GPD1;SBDS;MASP1;RTN1;ARHGEF26;CCDC149;NPR1;ARHGEF28;SEL1L;SLC1A1;SLC1A2;TOR1AIP2;SLC1A4;MRO;NDRG2;SLC1A6;MCHR1;BRINP2;EBP;BRINP1;FUT9;PACSIN3;NXPH1;MSC;TAC1;WNT3;CCDC134;FDPS;PRNP;GGT7;SPATA6L;ARHGEF37;INHBB;SHISAL1;BMP4;AJM1;IL5;APPBP2;FMC1;COL5A3;CYCS;TAF4B;PHF19;DDX3Y;RTP4;MCUR1;PRR7;DDX3X;DDX43;ARHGEF10L;DNPH1;SIRPB1;TMEM191C;TMEM191B;ARMH4;BCL7B;UQCRFS1;BCKDHA;KRT222;DDX59;HSDL2;DYNLT3;GLRX5;DDX53;TBC1D8;PLA2G4A;PEX2;SSTR1;GPCPD1;SSTR3;CCNA2;PEX7;LMBRD1;CDHR2;RBM20;BLVRA;NIM1K;MVK;DDX25;DBX2;TAF9;DDX21;HMGCR;CLCN3;CLN5;HMGCL;RAB40A;EFS;PDLIM2;RAB40B;PDLIM5;CHGA;GALNT6;GALNT3;TAF13;GALNT1;MX2;S100B;SOD2;IRGM;SPATA2L;CLCN6;PNKD;TEN1;ABHD17B;FAM131C;BCL6B;FAM131B;LNX1;NUP35;CHPT1;ASB5;RBM43;CYFIP2;SERPINE2;TMEM200B;GLDC;TRIL;IPP;STMN4;ENO1;TPGS1;C9ORF50;DCAF7;GCSH;RNF112;GPR176;MYC;MYB;FDXR;GNAT1;MPV17;PIP4K2C;ZNF169;ANKS1B;CHGB;GPR179;IER3;PRIMA1;MED9;SYTL5;SOX10;RNF128;ACOT2;TYRO3;ACOT1;NHLRC1;PRR18;ACOT6;RNF122;CDC42SE1;HOXD1;SYCP2L;ENDOD1;FAM149A;CRACR2A;PPP3R2;CHST11;PLCG2;S100A13;NKX2-2;NR2C2AP;CDK18;CDK19;DNAH11;ST14;ACE;CHKB;DNAH10;F8A2;F8A3;FZD5;FZD9;THAP12;FZD8;TMEM196;CYLD;FA2H;GLUD1;SLC6A6;CPEB1;GLUD2;SLC6A9;GIPC1;SSPN;TNFSF9;CHRFAM7A;PLCH2;CDK14;HOXD8;SERPINA3;ELN;LPCAT1;TMEM182;ADO;SLC6A3;CYB561D2;DSTYK;FAM102B;EMB;TCF19;SLC2A14;ITPK1;EN2;BACE1;BACE2;FAM234B;TMEM179;RIPPLY2;PCYOX1;NPSR1;ASAH1;ASAH2;PLPPR1;PLPPR4;PLPPR5;TMEM160;TMEM163;RPL13;SC5D;DTD1;GPR155;DTD2;RPRM;TIGAR;C1ORF21;TTC9B;NMNAT2;AGT;GTF2H5;FIG4;TMEM158;ABI2;TMEM159;GPR149;MSRB2;ZNF579;LAMTOR1;LAMTOR4;CCL28;PLCD4;RNF141;GPR146;HSPA1A;CHRM2;DGKG;SEMA5B;CHRM1;ATP8A1;CTNND2;RTKN2;IRS4;IRS2;SERTM1;FAM107B;ABHD12;CDH6;RPH3A;APMAP;GRB14;MACROD1;STK32A;STK32C;PHLDA3;SEMA6B;TPD52;RNF43;TOR3A;ANKRD49;MREG;NKX6-2;SEMA6A;SLC15A2;SEMA6D;MITF;MOB3B;C1ORF122;CACNB4;ERF;NHP2;ADAM9;ANKRD40;TNIK;RHCG;SEMA7A;CALCRL;ABHD4;C3ORF70;MINDY1;ABHD3;MINDY2;RNF180;ITPR2;ABHD6;RASAL1;ABHD5;C1ORF52;KLC3;NACC2;NDP;MPDU1;ANKRD28;ANKRD34B;ANKRD29;C3ORF80;TNK2;DHCR24;ADAP1;BTBD8;C6ORF120;ABHD15;RCAN1;SCCPDH;SERINC1;SERINC5;DPP10;SFT2D3;RNF13;C15ORF61;PTPN20;BRK1;DUSP15;DUSP14;DUSP10;SGCB;OPA3;DMRTB1;EFHD1;SH3D19;DTX3L;VWF;GPX3;LIX1L;ZFP92;DUSP28;RTN4RL2;ADRA2C;DUSP26;REXO2;PTP4A2;SMDT1;TRAF4;DMRTA1;ESRP1;SMPDL3B;VSTM2A;ASPA;SFT2D1;SMPDL3A;VSTM2B;NLGN3;SLC24A2;NLGN1;SLC24A3;CLEC2L;LUZP2;SEMA3D;WBP2;JAKMIP1;LAGE3;MRM1;VXN;C1ORF94;JAKMIP3;AP3M2;REPIN1;CACNG7;CACNG8;CHADL;TNNI1;ETFRF1;MAL2;BAK1;ACSS1;WASF1;CTNNAL1;WASF3;CACNG5;IRX1;IRX2;SEMA4A;KCNJ10;KCNIP1;KCNJ11;IRX3;KCNIP3;PLCL1;KCNJ16;KCNJ18;PNRC2;KLF8;MARCKS;KLF9;FOLR3;GLTP;SLC46A3;VIPR1;VIPR2;ARL6IP1;SOGA1;CYP4Z1;SOX3;EDNRB;INSC;CHAC2;SOX6;GOLGA7;TNS3;PTGDR;SOX5;SLC6A19;ACSL1;BROX;ACSL5;SLC6A11;ACSL3;RUNX2;PLPP7;PLPP6;ARC;PLPP4;PDE12;RRAGB;RRAGD;PFN4;PLPP2;NECAB2;SMIM3;GPM6A;IGSF8;BEX2;TBCEL;BEX1;KLK1;MAOB;HEPACAM;SMIM1;TWF1;SMIM7;IGSF9;SMIM8;CYP4X1;DPH2;DPH3;MAP7;FADD;GPM6B;NTSR2;SRPK2;CARMIL1;FIS1;ZRSR2;PTPRN2;GADD45A;SIAH2;TMEM50B;SLC33A1;SS18L2;KTI12;RAB39B;GNG12;NCEH1;DMRTC1;CCDC88C;RTL8A;TMCC3;TMCC2;INKA2;RAB40AL;RTL8B;RTL8C;CLIC4;FEN1;VLDLR;EPB41L4B;HINT1;HINT3;KRT28;KIF13A;TNFAIP8L1;TNFAIP8L3;ANKRD6;TSC22D4;PACRG;NOG;PRMT3;RHOG;TFEB;AMPD3;UCHL3;IL17RB;RAB33A;RAB33B;B3GNT7;ALDOC;SGK3;SGK1;MAPRE2;SGK2;CXCR4;UQCR11;AKAP5;C10ORF90;SCEL;CUX2;FAM184B;LY6G6D;DCPS;LY6G6F;C1GALT1;FAH;PUS7L;ERG28;TPPP3;CAMK1;GALNT13;GOLT1A;MAGEB16;SIRPG;NRM;TMEM141;TOMM20;ARHGAP35;SYDE2;TMEM144;TMEM147;SIRPA;PDE8B;PDE8A;CA14;CMTR2;PSPH;CADPS2;DSCAM;APLP1;MATK;EPDR1;KCTD4;ALDH3A2;FOLH1;COL4A3;SCG5;CMPK2;SCG3;SELENOT;STEAP1;STEAP2;TEDC1;ADRB1;DNAJC24;CPLX1;NALCN;PLCXD2;DNAJC28;TMEM121;ASIC4;DPP6;TMEM125;MAN2A2;ALDH3B1;CASKIN2;USP51;PDZD8;ASIC1;DNAJC19;ACBD5;EPHX1;DNAJC12;SMAD9;TDRD7;ARHGAP23;DNAJC18;SMAD7;NR4A1;RALYL;NR4A3;GDNF;TMEM117;JMY;RFXAP;COL20A1;NFKBIB;USP38;DOCK9;SLC2A3;SLC2A6;ELAVL3;SGSH;TMEM100;TMEM101;NETO1;PDE4B;TMEM108;PDE4A;VHLL;USP30;RUBCN;ABCC1;JAGN1;KLF13;DESI1;MARS2;ARAP2;KLF15;EHHADH;TRNP1;MNS1;SLFN5;RGS16;SELENOF;SELENOK;DLL1;SELENOI;DLL3;ACAN;ERBB3;ERBB4;RGS20;BPNT1;NCAM1;NCAM2;S1PR5;SASH1;CLASP2;TCFL5;NIFK;USP20;CMTM4;B3GAT2;CMTM5;LGI3;PRAF2;B3GAT1;CMTM6;SPRY4;NAP1L3;PDE4DIP;GDAP1;NAP1L5;SGPP1;SCD;POMK;SPRY3;AQP11;SPRY2
Locuses With Decreased DNA Methylation In Limbic Lobe Region Of HD Vs Control GSE72778	524/727	0.9996968783865585	0.9999978559094117	0	0	0.7468584030550572	2.264232427696731E-4	ZNF175;OSGEPL1;WIPF1;RPL34;GPATCH2;WDR89;SMC4;MTBP;ALKBH4;FDXR;MPV17;RPL37;SAMD13;DAXX;MBNL1;SAP30BP;ZNF284;ZNF283;TSTD2;ZNF281;ARMC9;DHDH;WDR75;IFT80;GTPBP1;SCAMP3;GABRG1;MED7;CPED1;EID3;SARNP;RABL3;RPL27;TMEM126B;UQCRC2;VPS25;HOXB5;SKAP2;ZNF155;PIF1;CDCA2;HPN;SDR39U1;MRPL13;MRPL10;OAZ3;ADAMTS16;DYNC2LI1;LDHB;PCDHA1;RDH12;BLOC1S2;HOXC5;PCDHA5;HOXC4;PCDHA4;PCDHA3;PCDHA2;RSU1;CFAP65;PCDHA9;ZNF148;PPARGC1A;PCDHA7;PCDHA6;STARD13;C5ORF34;PRPF38A;ZNF140;NR2F1;TRIP4;BTBD11;NR2F2;GRIN2B;TMEM196;PRRC2A;FERMT1;MLLT10;COL1A2;ZNF37A;TDP1;CYP1A1;CPEB3;DZIP3;CDKN1B;CLTC;KDM8;HIF3A;ARHGAP5;MED18;LRRC31;ING4;UBL3;RIOK2;TEAD2;UBL7;ZIK1;BRD2;LYPLA2;LRRC46;GSTO2;SSR2;MYOF;DNTT;TEX14;GNL2;GNL1;MRPL46;COPZ1;PSMA3;ZEB2;MRPL51;GAS2;NBAS;ZNF230;COL11A1;PELI3;RPL11;FAM117A;NSD3;PRR14L;SRP72;GPA33;PSMB1;HAS2;CSMD3;ZNF226;SF3B1;ZNF224;ZNF223;ZNF101;ZNF222;ZNF221;BCHE;FARP1;RSPH4A;SLF1;HSPA1L;WDR12;CCDC9;PSMC4;APEX1;NUCB1;CENPN;NCAPD2;CEP44;HSPA1A;SPSB4;CHRM2;CHRM3;NCF2;ZBTB24;CTNND2;ATN1;UBP1;ZBTB20;HIKESHI;MSI2;ZBTB22;APEH;CLU;VIRMA;CDH8;MTRF1;DACH1;APMAP;NEK1;PPP1R16B;PNISR;AREL1;ZBTB37;FRMD4A;EMSY;MOB3B;ILF3;C18ORF54;SLC9A9;PGR;DGKI;MAD1L1;ZNF311;KMT2E;INO80B;ENY2;FAM149B1;MINDY1;PEF1;METTL2A;CREM;HMMR;NRF1;THADA;AK7;GTF2E1;HSPBP1;BAG6;RAD51AP1;NPAT;ORC4;HMBOX1;ORC1;MAP3K20;PLXNA2;CPA6;TXNDC5;ANKRD28;BDNF;GPR108;TMEM132B;SLC4A10;ZBTB10;HPS5;DAB1;GON4L;P4HA1;AAK1;MAP3K13;RSL24D1;DPP10;ARHGAP11B;LRGUK;ONECUT1;DUSP19;EFCAB11;DUSP14;SGCE;PPP1R13L;SIN3A;DSE;HYDIN;WDR6;PHACTR1;MRPL9;PHACTR4;CERS6;REXO1;SGIP1;ATRX;TNFRSF19;ZFP91;VEZF1;QTRT2;SMDT1;PKM;C1D;MTFR2;NEMP1;BIRC3;CNTNAP4;PRPS2;PPP1R15B;RCHY1;RBBP4;POLR2B;VPS50;DNAJB4;SLITRK3;VPS52;ETFRF1;BCO2;UGGT2;ALOXE3;NTRK2;NLGN4X;KRR1;NDUFA4;MGA;TXNRD1;NDUFA2;RPL35A;DDHD1;C3ORF49;MYO1D;KLF7;POLR3A;MFAP1;POLR3B;NOVA1;TSPAN19;CTH;ZNF616;TLL2;NOP53;SPG21;SLC35B3;AHCYL2;FCF1;CBLC;SOGA3;IFIT3;EFR3A;EDNRB;RPS18;PEG10;ATXN7L1;FBXO8;PDK2;SOX5;ST6GAL1;SMARCC2;CMC2;NFKBIL1;TINF2;RUNX2;MDS2;THAP6;SPATA17;KATNAL2;CRYZL1;CSNK2B;TRIM13;COL8A1;FLYWCH1;CTXN2;KIF20B;EPHA3;KCTD16;STXBP4;DCUN1D4;CWF19L2;CFAP126;OSGEP;INPP5B;BRIP1;COMMD9;RACGAP1;ZNHIT6;NEU1;DPH5;ARSG;B4GALNT2;SPTBN1;SRPK2;CARMIL1;BCL11B;XRCC5;EAF1;RAB27A;PARP14;BRI3BP;DHX29;INTS9;NOL12;SCN2A;KIAA0825;RYR2;SLC44A4;MRPS11;GRIK4;MRPS10;ZBTB8OS;N4BP2L2;ROBO1;RPTOR;NUDCD2;XPO1;NUDCD1;TMED2;CCDC110;PCYT1B;TSC22D1;LRRIQ1;NCOA4;BTN3A2;RGMB;ITFG2;SUPT3H;BBS12;RPUSD2;TAX1BP1;SGK3;ZNF780B;DEPDC5;FYTTD1;LNP1;GNAI3;MRPS31;PRICKLE2;RGPD5;RGPD8;PRICKLE1;RAD54B;ORMDL2;EMC2;KIAA0753;RAD54L;CTNNA3;METTL6;TBL1X;MPZL3;METTL9;DUOX2;MPZL2;GINS1;MAP3K3;MAP3K1;YIPF5;DKKL1;MLH1;KAZALD1;NOL4L;XK;TRIP10;LY6G5C;RAB3GAP1;PRDM7;ICE2;GEMIN2;TACO1;BUB1B;OTP;GXYLT2;TMEM263;PPME1;DUOXA2;ENPP2;WWC3;RAG2;KIRREL3;NPY1R;NOSIP;CDKAL1;PCDHA13;PCDHA11;POU3F2;PCDHA10;GPANK1;HNRNPUL1;WDFY3;FAM161B;CCDC152;ISCU;CHRNA1;KLHL18;TBC1D19;RBM8A;COX7A2;RASGRP2;AGER;PSORS1C1;NME1-NME2;ZMAT2;FUT9;COX11;CCDC140;MARK2;CBX5;UQCC2;HSPA2;COQ6;COQ5;CLK1;PAN2;AFDN;LIN28B;DIAPH3;DLG2;FGF14;ATG16L1;CNOT11;TBCE;UBA1;ZCCHC3;CRISP1;DOCK5;GSK3B;ABCD2;PINX1;YBX2;PPP1R9A;RND3;HAPLN1;TTC27;CKS1B;TTC28;VWC2L;USP30;KRT222;RUBCN;POU1F1;TBP;EED;PCDHGA3;PCDHGA2;ETV1;PEX2;CIP2A;IQCG;C12ORF4;CDH10;NDUFS4;PCDHGB1;CCDC191;IFT46;CREB5;CAMK2D;NRXN1;DNAH6;GOSR1;CSTF2T;SLC3A2;MAT2B;AGPAT1;NR2C1;RNF5;CLN5;PRRG2;MVB12B;BPNT1;NUP43;CRYM;GALNT7;PTCD3;SPEN;KDM4A;CADPS;EYA4;ZIC4;ARID3B;LRWD1;ZIC5;SMUG1;ASB7;CCDC174
Genes Changed In Aged Vs Young Astrocytes PMID23954174	488/679	0.999706238099699	0.9999978559094117	0	0	0.7395169157747321	2.1727380942897237E-4	CYFIP2;IPO13;ITSN2;CLPB;SERPINE2;TRRAP;STMN3;LOC728392;RRP9;SAMD14;EVA1C;RPL35;MLYCD;SAMD10;GBP6;ACOT9;GBP7;ZNF281;ZNF14;SND1;CD2AP;DKK3;BIN1;RBP1;ORAI1;PSME2;TARS2;ATF5;ABCB1;HS3ST3A1;ABCB4;CDCA7;FAM171A1;RNF215;S100A16;BLOC1S2;ST3GAL6;NR2C2AP;S100A10;GSTM4;C5ORF34;CADM4;MTERF3;TIPARP;MTERF4;NR1D2;RMDN1;CP;TMEM198;CS;GRIN3A;PCDHB5;C19ORF44;CPEB3;ARF3;BTG3;CDKN1B;YJEFN3;TUT4;MRPL35;MRPL32;IFIH1;SMPD3;CHL1;ANXA6;RIOK1;JAK2;TPSAB1;XXYLT1;ZNF488;APC2;CHST8;BATF2;CHST7;WDR37;GSTO2;ANXA3;TET2;DYNLL2;SERPINB6;FAM210B;MED23;PSMA4;TMEM106C;PLEKHO1;GAS8;CHST3;TPSD1;GRAMD1A;WDR24;APOL4;FGD4;DHRSX;PSMB3;UBN2;ZSWIM9;APOL1;EXTL3;RPL17;APOL3;APOL2;BRD4;NKTR;LRRC24;MBD6;ZNF580;MOCOS;ELP4;KTN1;PSMB9;TMCO6;RYBP;ETNK2;MORN2;ABI1;SERBP1;COQ8B;GOPC;LAMTOR1;PLCD3;SCRG1;LIMS2;CRLF2;SEMA5B;TOR2A;EXOC3L4;FMR1;C1ORF131;RORA;FAM216A;MAEA;SESN1;PAPOLA;PLS3;SLC25A44;MAP3K5;ZNF442;MAGI1;TLE3;SERF1A;SERF1B;FAM24B;FBXW8;ZBTB38;AKR1E2;FAM24A;RPS6;CNPY3;FOXP1;ACAP3;TXLNB;LIX1;FKBP7;NPTXR;ND2;SEMA7A;ATP8;ABHD1;ABHD8;ECSCR;ITPR1;FOXO6;ABHD6;ITPR3;HSPBP1;RAP1B;IGSF21;DDRGK1;TPR;NDN;ZKSCAN2;AP4S1;NAE1;CD300LG;IMPG1;ZBTB18;SLC14A1;SDF2L1;RASL10B;CYBRD1;ARPC4;TRAPPC8;PTPRD;DAB1;GON4L;RGCC;TMEM17;ACO1;CNIH2;DRC1;SERINC3;ZNF653;POMT2;MCM9;AMD1;ZC3H8;ADRA1B;ZNF764;COA6;PPP1R12A;GPX8;ADRA2A;SLCO1C1;ZNF638;POLR1D;BIRC5;POLR1E;EVL;SPACA6;BIRC2;RNFT2;GTF2A2;UHRF1;LRP4;PPM1K;HSD17B10;FZR1;NFS1;BAHD1;MGAT5B;NNAT;BCO2;FSD1;WASF1;SLC25A25;SLC35A2;MARCKSL1;PPIL1;SEC24B;APOC3;FBXL18;MBOAT2;REC8;TBX2;GSTZ1;KLF7;KLF6;NECAP1;TRIM39;ZNF616;ARL6IP1;IKZF5;RASSF1;RASSF2;B2M;BRICD5;TNS2;AGFG1;SLC12A9;MIA;NSMCE2;HLA-B;ALG3;HLA-C;ACSL3;HLA-A;HLA-F;MAPK8IP2;HLA-G;OVOL2;PISD;CARHSP1;PDE12;FLYWCH2;CTXN1;RIN2;MACF1;BEX2;TBCEL;BEX1;IGSF3;LMAN2L;MAOB;DCUN1D4;SDC3;CFAP126;PPCS;ZNHIT3;ST8SIA4;BBS1;ZRSR2;IQSEC2;ST8SIA1;RCC2;MICAL2;PARP14;RPE65;PARP10;AKR1B10;AKR1B15;COL9A2;NDUFAF1;NOL12;MRS2;NRP1;MRPS14;CETN3;NAT10;IL27;PRL;MYDGF;PPP3CB;SIPA1L1;XPO1;SLC22A18;DHX15;CD38;CC2D2A;SPTAN1;TMED5;PACRG;PARP4;ACAD9;GFRA1;HBA2;SLC35G2;COMMD1;HBA1;NME5;PPHLN1;ITFG2;SREBF2;CTTNBP2NL;CEACAM1;SLC22A25;CEACAM5;CANX;RBM12B;B3GNT2;RHOU;MAPT;DNASE1L2;CD44;TLR3;MRPS35;SLC43A2;SATB1;AKAP8;PRICKLE1;NKD2;TCEAL6;ATP5F1B;TCEAL5;SERTAD2;TCEAL3;CAMK2N2;C22ORF23;TCEAL9;MAP3K2;MAP3K1;ATP5F1E;COLQ;SPCS3;TTC5;SIPA1;PNPLA2;TPSB2;DCLRE1C;CD82;CD80;HFE;C4ORF19;CHCHD5;FPGT;ARHGDIB;BAALC;PPFIA3;LMO1;SLC30A6;TBCCD1;AMY1A;AMY1B;AMY1C;APLP1;ARID5A;ANXA11;ATP1B2;COX6B2;PRSS56;RUNDC3A;CAMKMT;OSCAR;EEF1A1;SELENOP;SCG5;SELENOW;TIMELESS;AMPH;EMID1;KLHL18;RTN1;TSG101;DTX3;TMEM121;ZFP36L1;RHPN1;PMAIP1;RPRD1A;TBC1D12;NDUFV2;CYP2J2;CBX6;ALYREF;EPHX1;IFT122;BFAR;SHISAL1;CWC15;HIGD2B;ANKHD1;ESR2;HIGD2A;COQ4;DIAPH2;NAT8;FES;FMC1;ALPL;GCLM;UBE2K;LRP11;CD164L2;TTC23;THRA;DBI;TNFAIP1;RND2;SLC2A6;HEBP1;SEC61A2;SEC61A1;SPRED1;HEPH;ZC3H7A;GDAP1L1;TMEM107;CPXM1;SCN5A;ZNF385A;HS3ST3B1;TMPRSS11B;DNAI2;DDX55;DYNLT3;HUNK;PLA2G4A;PPP2R5D;ELF1;SFPQ;TBC1D2;SETBP1;OAS2;ELF5;GORASP1;ALDH1A1;TMEM218;PFDN1;DNASE2;NAA38;MNS1;TMEM9;DDC;CRMP1;ATP1A1;PSMB10;GNG3;TAF1D;BMS1;ENTR1;LRIG2;GBP2;MTA2;CMTM7;TIMM8B;KDM4A;GALNT4;RRM2;SWT1;TPBG;B3GAT1;PDE4DIP;ATP2B2;IRGM;YY1AP1;FMNL3;CLCN6;RPS6KB1;TBKBP1
Locuses With Increased DNA Methylation In Caudate Nucleus Of HD Vs Control GSE72778	429/600	0.9997089243872456	0.9999978559094117	0	0	0.7266316092698009	2.115355288255292E-4	SPI1;POP1;TMEM200C;FZD10;LOC728392;ZFYVE1;BACH2;SYNGAP1;PPP4R2;DPYSL5;SOX18;ZMIZ1;MYC;ZC3H12A;PWWP2A;RPL37;ANKS1A;PKNOX1;MNX1;NKX2-8;STARD3;MAP1S;SETMAR;SOX12;HPCAL4;DEPDC1B;DAAM1;SCO1;TFR2;ZC3H11A;ZSCAN25;TSPYL5;CDC42SE1;LIPT1;HOXD1;FIGNL2;GATA3;FAM221A;HSD11B2;POM121C;NKX2-1;ALX4;PIP5K1A;RSU1;RREB1;ATG5;FAM120AOS;VPS16;ST13;C5ORF38;THAP12;GPN1;THAP11;FAM220A;MLLT11;XKR7;TOLLIP;SNAI2;EFCC1;ARF3;MESP2;SFTA3;YJEFN3;ASH2L;PTH1R;MRPL32;SPOUT1;FARS2;LFNG;TRMT112;DSTYK;EDRF1;TUBA1B;FASTK;SMPD1;RNF150;TIMP1;TCF19;CHST6;WDR37;SPHK1;TIMM23;TIMM22;DYNLL1;JOSD1;F3;CDC20B;MZT2A;TUBB2B;PSMA1;CDC42EP5;MMP15;MMP17;PIGK;DSCAML1;PAFAH1B2;CTDP1;HOXD11;RIDA;EPCAM;NTF3;AGA;CKB;SRSF11;JAM3;CENPT;ZNF582;RIC1;BRF1;AGK;GSX2;TMEM61;DHRS1;WDR12;ADAT2;TMEM60;MKLN1;PHF5A;RLIM;COQ8B;FAM13C;FBXO27;RORA;BEST4;CDH4;SLC25A40;KPNA2;PITX2;SLC25A44;MAP3K4;ZNF440;USP7;KCNH5;RPS8;MAGI3;IPMK;TPM1;ZBTB37;DIO3;FAM91A1;FAM227B;DMTF1;SLC25A51;ANKRD36B;DGKI;ARL8B;FTL;ZNF431;SEMA7A;DLX6;METTL2A;ILDR2;RASAL3;CTIF;EIF1AD;SCRT2;BTBD1;CLTCL1;ESD;ZNF425;AP1M2;EIF2B5;LY86;ESRRG;BTBD6;PALB2;INS-IGF2;NBEA;P4HA2;ACO2;SERINC2;ZNF652;SPRN;POMT2;ONECUT2;CDCA7L;FHL2;EFCAB12;PGM3;PMEPA1;SOST;EMX1;DST;COL25A1;RFC2;VEZF1;ZNF75A;MMS22L;TRAF7;ARL4A;DBF4;MYO3A;TOP1;BDP1;HDAC4;PPP1R15B;TRIM52;HSD17B12;MRM3;ENOX2;KIAA1328;ABLIM3;HECTD2;RBBP4;NOCT;DNAJB9;ETFRF1;IGF2BP3;BAK1;CNNM3;SLC36A4;HNRNPA0;JAZF1;TBX1;DUT;LINGO3;POLR2J2;SLC35A3;RPRD2;BAIAP2;TM6SF1;FBXL14;KLF2;PNRC2;GSTZ1;KLF6;KLF9;OCIAD1;KCNK3;SLC25A36;CPNE8;FOXI2;CISD1;CCDC102B;RCBTB1;PEX26;RPS15;RPS6KA4;LRMDA;HERC3;EDNRB;FRAT2;KDR;SLC34A2;KCNK13;EBF3;GCAT;MRPS18C;KCTD10;CD109;SFRP5;ADGRB1;HSBP1L1;VDAC2;HECA;MXRA5;TRIM11;SLC45A4;CASZ1;PAXIP1;MYCBP2;KALRN;CLHC1;RAB11FIP4;ATP6V1C2;SMIM10L2B;PTPRN2;IQSEC1;MAGEE2;IQSEC3;CCT6A;ZBTB9;ADCK2;ZNF816;CORO6;DHX29;INKA2;TECPR1;CCDC121;MRPS16;UBXN1;OLA1;ZBTB8OS;PTPRG;ARV1;REV3L;CCHCR1;GABPA;FOXD2;ATMIN;PPHLN1;TOX2;B3GNT3;MAPT;VGLL4;AVPI1;NPB;POPDC3;DTYMK;AMIGO2;C10ORF88;IBA57;ZDHHC24;DCST1;COL19A1;ARNTL;CST3;PPP2CA;ALS2CL;CHRAC1;NPY;PGGT1B;CILP2;RPRML;TBL1X;DCPS;DUOX2;CCT4;ATP5PF;AP3D1;TMUB1;RANBP9;PLEKHA8;DPY19L2;XK;DLC1;NBR1;PRDM8;GALNT11;CD81;UBE3B;HOXA10;KHSRP;BAALC;FAM3A;BANF1;SBF1;PSPH;BORCS5;RGS7;LMO1;PUS3;TMEM250;TMX3;TMX1;EHBP1L1;CMPK2;MZF1;RPP25;CARD11;HDGFL3;FBN2;RTN1;NTM;SLC1A2;CABP1;CCNB1;UBB;VARS2;PDZD8;TFAP2B;HELQ;HSPA4;NUP153;TBCA;TSGA10;DIAPH3;GNAL;FMC1;GNB2;UVSSA;MEGF11;TSEN15;HSPB1;RND2;HAPLN4;GMPPB;DTWD1;VCPKMT;QRFPR;SNTA1;ABCC3;RHBDF1;HSDL1;GLRX3;AKTIP;GLRX5;DDX56;NAV1;KLF16;ACTA1;OXLD1;RCN1;TBC1D7;TRNP1;CDHR5;RBKS;SHANK2;GCOM1;PAOX;TRARG1;DCTN5;DDX24;LAMA2;DDX25;DDX20;WIZ;DLL1;RAB40B;GNG4;RPS6KC1;PCED1A;FAM120A;SLIT1;MTA2;BUB1;HES5;PTCD3;TIMM8A;TTC13;LAMB3;TMED7-TICAM2;ATP2B4;ARID3B;EEPD1;FMNL1;NEURL4;KATNBL1;XPNPEP3
Genes Up-Regulated In HDACi-106 Treated PBMCs From Friedreich Ataxia Carriers Vs Controls GSE30933	1248/1687	0.9997126805758241	0.9999978559094117	0	0	0.8172321284440812	2.348404032831274E-4	ADAMDEC1;SPI1;CYBC1;PGAP3;PWWP2B;ITSN1;TESK1;TMEM94;ACCS;LIPA;ZFYVE1;PREX2;IL4I1;COMTD1;KRTCAP2;NSDHL;EPSTI1;HEMK1;STARD3;SAP30BP;DAXX;SDS;ZNF282;STARD8;RNASE6;LDOC1;RNASE4;CACNA2D4;FRS3;RNASE1;TMEM80;SCAMP3;EML3;SCAMP2;SIGIRR;SLC5A6;MYL5;RBP7;DDX39A;SCO2;ZFYVE19;FEZ2;CLDN7;RBP1;UQCRC1;PSME2;RBCK1;IDO2;CGGBP1;RABL6;SKAP2;CFAP61;EXD3;CDCA5;COPS7A;AGAP3;PLA2G7;NCAPH;C2;RHOT2;GUCD1;RDH13;ATG7;SULT1A3;GSTM4;GSTM2;HLA-DRB4;JUP;EDEM2;ABCA7;PBX4;AZU1;MRPL23;MOV10;UCK1;LAS1L;EIF6;SFXN3;FXYD6;C19ORF48;LGMN;FERMT3;ARHGAP9;LRSAM1;SIGLEC9;PIGT;HEXB;PIGQ;BHLHE41;PRKAG1;TMEM51;SNX11;MRPL37;ARHGAP4;TIFAB;UCN3;FASTK;TSPO;FLVCR2;IKBKG;TPSAB1;NEFH;IKBKE;HLA-DPA1;NELFE;MAMDC4;UPF1;RIPK3;SPHK2;NSUN5;GPR32;MYOF;SLC39A11;EMP1;TMC8;JOSD2;GMIP;MRPL43;FAHD2B;VAMP8;TMEM37;MED25;MMP14;SLC7A7;SLC7A8;OAF;JMJD7-PLA2G4B;CINP;LRRC9;C19ORF25;VAMP1;PPARG;PIGG;HCST;VAMP5;SLC29A3;TP53I13;RNASEK;ATL3;DMAC1;IDUA;SRRT;SNX33;PRAM1;GLRA1;GLRA3;PLAGL1;MICALL1;UCP2;AP2S1;STX5;ANO10;STAT6;P4HTM;CENPT;LRRC25;P2RY13;MBD6;P2RY11;LRRC29;MCRS1;SAMD4A;APEX2;SNX24;TARBP2;PSMB8;BYSL;FOXR2;SPSB3;TTLL4;SHKBP1;CCDC7;TAOK2;HLA-DPB1;SIGLEC1;ZNF213;CENPS;MTCH1;ZNF692;OLFML2B;NRROS;ZNF691;GPR68;NCF4;STK19;PLOD1;HNMT;EFEMP2;UROD;CEP250;ZNF205;NUDT16;ZNF446;ZNF688;HLA-DOA;FBXW4;LAG3;CISH;KMT5C;VPS33B;POLRMT;CDC25B;MAF;MAPKAPK3;SLC9A9;UTS2;IGFALS;INO80E;RNASEH2A;LY96;GPR84;CORO1A;FBXO44;CORO1B;ARL17B;SBNO2;TKFC;STK36;ZKSCAN3;SLC38A7;TNFRSF14;E4F1;NADK;CPA5;ZBTB17;BRPF1;ODF2;NEK6;UROS;HPS1;HPS4;LY86;ARPC4;HPS6;RFXANK;UCKL1;ZC3HC1;CXCL10;CXCL11;SH3BP5L;NOXA1;TUBGCP6;LRCH4;OSBPL1A;NIT2;ZNF653;SLC49A3;KCNK6;CIITA;CNTNAP1;ITGAM;ITGB5;SH2D4B;POMT1;DYSF;FHL3;ARRB1;CELF6;ITGAL;TNFSF13B;ZNF408;ACP5;ACP2;PGLS;BCAS4;SLC36A1;TMEM255B;ARFGAP1;CES4A;QTRT1;ADORA2B;SLC25A19;PCCB;TNFRSF25;ITGA5;TNFRSF21;ERAS;NDUFB7;PPM1M;ZBTB46;NDUFB3;ZBTB48;CXXC1;HSD17B14;HSD17B10;FOXRED1;TSPAN32;MLLT6;SRM;DRAM1;CCL8;IGF2BP1;TRIM46;E2F2;CCL2;PCBD1;ZNF621;SLC25A22;CTNS;TM6SF1;MCOLN1;REC8;ATOX1;TTC39B;GZMK;SLC25A39;ZNF616;PTPN6;SLC25A34;CD244;MYO1F;MYO1G;CPNE9;ZDHHC7;ICAM5;IFI35;SPATA20;ZDHHC8;IFI30;IKZF4;CDC20;LGALS3;LGALS2;BAIAP2L2;RASSF4;SPATA22;ANPEP;DHX58;PIEZO1;TRIM26;LGALS9;TRIM21;SLC12A9;ARSA;ALG8;ENTPD1;SMARCC2;PAQR4;PHYKPL;C9ORF131;ALG3;MOGS;MMD2;BCS1L;MFSD12;ADGRB3;NINJ2;CSNK2B;MT1G;CD2BP2;DXO;LAP3;KCTD17;PEX11G;TRIM11;LPAR1;MC2R;APH1B;COMMD9;RRAS;DHX34;DHX35;MICAL1;MIER2;NEU1;SLAMF8;TSPAN4;DHX38;CD14;DECR2;KCNN4;ARSD;SNX8;SEC31B;PCK2;MSR1;APOBEC3H;ADHFE1;TNFSF13;OSGIN1;PRG2;RASSF7;PILRB;ERAL1;PILRA;CCDC9B;IFFO1;PEX5L;CTRL;CD209;LPAR6;CD207;GNRH1;PEMT;CYSTM1;COL9A2;RGL4;NOL12;RGL1;RGL2;SUGP2;FBXL6;WFDC8;NRP1;WFDC9;CD40;DHRS11;GPAA1;SUV39H1;CTSZ;PTPRO;PTPRJ;HSCB;PCSK7;PTMS;MYDGF;ACTR1A;GNGT2;CTSL;CTSK;HYAL2;FCER1A;SDF4;CTSH;PHGDH;CTSD;CD33;CTSC;COX8A;EIF5AL1;VKORC1;FCER1G;MST1;ACAD9;AKR1A1;AGTRAP;ANO9;GAB3;COMMD1;APRT;CNKSR3;FAM193B;ARHGEF2;KIF2B;CRELD2;TAGLN;SLC43A2;GBA;CAPG;ARNTL2;CAMKK2;EXOSC5;RELN;SLX4;ALS2CL;SERTAD1;CREG1;HSF4;MGAT1;BCAP31;SPRYD3;CD72;PNPLA7;CAVIN3;TMEM176A;MIB2;MOK;MYO9B;PNMA3;YIF1B;BOP1;NUDT8;SGSM3;TCEA2;PNPLA6;DPAGT1;CD84;CD81;LOXL3;TTF2;JADE2;GIMAP6;GIMAP8;TEPSIN;TMEM268;PLAU;DUOXA1;IGFLR1;FAM3A;CAPN3;ACAA1;TPTE2;KIRREL2;TPRA1;ZGPAT;ACOT11;DNAJB12;TBC1D2B;CYBA;PCOLCE;KMO;ATAD3A;OSCAR;DOK2;BRMS1;TYROBP;DOK3;SCNN1D;TMEM259;RRNAD1;DPEP2;ODF3B;DENND6B;UBA7;COX15;SLC41A2;C11ORF1;PLD1;RASGRP2;RASGRP3;NME1-NME2;CACNA1I;ODF2L;SHARPIN;IRAK1;DHRS7B;RHPN1;CYTL1;CYC1;VARS2;NDUFV1;ZFHX3;SLC52A2;ADA2;SUPT5H;ANKHD1;CALHM6;PAN2;IL3;TMEM234;BMP1;UBE2S;PYROXD2;OSTN;TAB1;CCDC130;GALK1;PHF19;ZMYND15;LGALS3BP;RTP4;TTC23;CNRIP1;TNFAIP2;TAZ;DNPH1;LTB4R;CABIN1;ADGRE1;LYL1;PIDD1;ABHD16A;ZIC3;CFAP46;ARMH1;MKKS;CAD;TTC31;DDX56;MMP9;EPN1;ETV5;ACTA2;RCN1;TBC1D2;NDUFS8;PSRC1;RER1;IRF3;NDUFS7;ELF4;TMEM219;IRF5;ACOX3;MAN1B1;MS4A2;CUEDC1;FBP1;ZP2;IRF9;PLEC;DNAH1;GALT;MVP;PNKP;SLC3A2;RRBP1;ASB17;HMGCL;FAM156A;CBS;SH3TC1;POLD1;MVB12B;MVB12A;KRTAP10-7;LAMB2;TAF10;MIIP;HS3ST1;HS3ST2;MAPK13;GALC;POLE4;EEPD1;CCS;GALE;TSPO2;PNKD;ERCC2;GLA;CCDC172;IPO13;CLEC10A;STMN3;SMC5;ENO3;RRP9;EVA1B;ZMIZ1;WDR91;FDXR;HOMER3;DHRS4L2;MPV17;VPS39;CMKLR1;SERPINF1;CLEC11A;COL23A1;CEL;GTPBP2;UNC13D;NUP93;NISCH;RNF123;LGALS13;FDX2;SERPING1;ZSCAN26;DUS3L;CFB;PI4K2A;LIPT1;OR13J1;CFP;ANAPC11;ABR;BLOC1S1;S100A13;SERPINH1;HMOX1;NCKAP1L;PCDHA2;CHST14;PLCG1;ELANE;GSDMD;WNT10B;ACD;GSDMB;WNT10A;FZD2;RMDN3;SLC16A11;TYSND1;INO80;GNPTG;EHD4;TCN2;TOLLIP;TRIP6;GJB7;CDK10;ADA;GSDME;DENND1C;OGFR;SERPINA1;YJEFN3;ADK;ABCC10;CSAD;WDR45;ASGR2;CYB561D2;MS4A4A;PRSS21;C1QTNF1;PAXX;GNLY;C1QTNF6;RRP12;TIMP1;RNF152;HAVCR2;DENND2D;BATF2;CLUH;ANXA2;EXOC7;TESC;OR1N1;SERPINB6;GCHFR;MS4A6A;ZEB2;FAM234A;INF2;KIFC2;ANGPTL6;EXOC3;HCLS1;PLEKHO1;PLEKHO2;PLCB2;MGLL;RNF166;ENG;ZNF112;WDR27;CLDND2;GRN;ASAH1;ZNF593;ASCL4;ADCY4;GPS2;AOAH;FAM214B;ASCL2;MS4A6E;TMEM163;GPNMB;SLC17A9;BRD9;ZNF589;CCL18;DTD1;ZNF343;FARP1;AOC1;SF3A2;TIMMDC1;HSPA1L;F12;CARD9;GATB;NR1H3;TRMT1;DEF8;SLC8B1;ADAT3;DHRS4;FIG4;TM9SF1;DHRS9;TMEM159;ABI3;MSRB2;NUCB1;ZNF579;CLC;LAMTOR1;ZNF335;C16ORF86;LAMTOR4;VKORC1L1;TXNL4B;RNF19B;METRNL;BEST3;BEST1;LAMP5;ABHD12;PYCARD;NAGLU;FCGRT;TUBB3;SLCO2B1;LAMP2;CLEC5A;SLC26A11;KRTAP3-3;MB21D2;SLC39A3;SEMA6B;TOR3A;TPM2;FAM24A;MITF;VASH1;CYB561A3;PGD;VRK3;THNSL2;C1ORF122;RAB32;CLEC4A;ARMCX4;CLEC4D;DMWD;C6ORF136;ZNF317;SNRNP25;FKBP4;GOLGA8A;MAD1L1;CUL9;CCDC24;BRI3;CSH1;NOTCH4;C1ORF54;RASAL1;KRBA1;BAG6;RAD51AP1;NEUROD2;FGGY;ADAP2;DDRGK1;MAP3K20;DVL3;PLXNA1;NDN;IGFBP7;CD300LF;SLC15A3;PLXNA3;MPDU1;ZNF540;OSBPL7;ATP8B4;CD163;SLC37A2;SLC37A1;ZG16B;ANKRD22;TNK2;YJU2;CYBRD1;ADAP1;CYP4F12;COPRS;DAB2;SCCPDH;LHX3;P4HA2;REEP4;CLEC6A;BCL3;PLXNB1;RNF183;LZTR1;XAF1;BCL2L2;LAT;SLC26A6;BCL2L1;RAD9A;DAGLA;SFT2D3;CPQ;CBWD2;TREM2;TCIRG1;PTPN23;SYNE4;NAGPA;FCAR;SYNE2;AP1G2;SIN3B;C8ORF82;IDH3B;UBTF;EMILIN2;WDR6;EMILIN1;PHACTR1;ZNF524;ADAMTS8;METTL17;PLEKHG3;PLEKHG4;PLEKHG2;GPX1;REXO1;AMT;C1ORF162;RANGAP1;REXO5;WRAP73;NPEPL1;C1ORF159;SARS2;DNAJC5;DNAJC4;XCL2;MCM5;ZNF513;METTL27;METTL26;CATSPER1;TRABD;CEBPA;SLC24A4;NLGN2;SMARCD3;WBP2;FGL2;VPS4A;DPCD;LMF2;AP3M1;P2RY6;RAB20;HECTD3;RAB24;VPS52;ZNF503;SEMA4A;SLC35A4;SPAG7;IDH3G;TXNRD2;ADRM1;APOBR;WDR97;SEMA4F;TPCN2;TPCN1;PFKL;P2RX4;DNAJA4;APOC2;P2RX1;VPS41;IFITM3;FAAH;IFITM2;SPARC;SLC35B1;LST1;HGH1;PKD2L1;KLHDC7B;NADSYN1;GBA2;RPS6KA4;LRMDA;FLAD1;LONP1;TBC1D10C;VSIG4;SIL1;TNS3;BRICD5;FAAP100;TNS1;ARRDC4;C17ORF49;COG4;KRT1;METTL3;TINF2;SLC11A2;PTOV1;P3H1;CPT1B;MAPK8IP3;GBGT1;CYP27A1;TTLL12;NEIL1;ATP6V0D2;TELO2;IGSF6;TMEM161A;TEX264;STXBP2;MGST1;MGST2;CD99L2;PTDSS2;SGPL1;INPP5E;ATP6V0A1;TRPM4;FIS1;TRAP1;STK11IP;TREX2;PARVB;NMBR;TRERF1;PARP12;CCDC88B;PARP10;NCEH1;PARVG;CYP2S1;CORO6;ADCK5;SPATS2L;RPS21;RTL8C;COL18A1;ROBO3;SLC35F3;ADIRF;SLC22A18;CLDN23;SH3PXD2B;XPO5;STAB1;DGCR6L;UBXN6;TOP3B;MAP4K1;CBR1;STRADA;PGGHG;ZDHHC12;GPBAR1;NME3;PDCD1LG2;CBFA2T3;RENBP;NAALADL1;CLDN15;RPUSD1;TNNT1;NME8;CLDN17;AVP;TLR5;TLR4;ATP6V0C;AVPI1;AMER1;C1QB;OR8K5;C1QA;SLC20A2;HDC;ZDHHC24;GDPD3;UQCR11;RFNG;CST7;ZNF8;LILRA2;AIF1;LILRA3;TYMP;PSMC3IP;KIAA0513;CXCR3;LMNA;UBTD1;RPRML;APBB3;DCPS;LAIR1;TCEAL9;MPP1;CA11;CA10;MTX1;LILRB1;LHFPL2;MLH1;FAH;COLQ;BATF;AXL;CAMK1;C1QC;MPHOSPH6;FCN1;HFE;ROGDI;ZSCAN9;MYRFL;SSC4D;TMEM140;TMEM141;CMIP;CNDP2;TMEM143;EFTUD2;IL18RAP;BASP1;ARHGDIA;CHCHD6;C1RL;HCFC1R1;COTL1;MIGA2;TRAPPC2L;OR52E4;IL11RA;CD300A;SLX1B;ANGEL1;ALG13;TSC2;KCTD2;PDIA6;KRT72;SELENOO;TMEM134;HGS;ILVBL;TMEM138;SPNS1;ELMO3;CD300C;TEDC1;C5AR1;LTBP4;DTX3;LTBP3;CPLX3;HRH1;DPP7;DPP9;ALDH3B1;CASKIN2;CDH23;NLRP2;NLRP1;DMAP1;ANKZF1;ATP6V1F;CPSF4;SMAD1;KLHDC4;MLKL;RHBDD3;TGFB3;CPSF2;IDH2;TBCD;NKG7;IFT122;BTNL3;COQ9;SMAD6;NMRAL1;ARHGAP33;ARHGAP30;TP53I3;FES;TRPV4;SRPRA;SKIV2L;DYNLRB1;NFKBID;TAS2R7;DOCK5;CXCL9;CXORF65;HAPLN3;OPLAH;CHTF18;HAPLN4;CKS1B;SGSH;SLC2A8;GMPPB;TMEM101;SPRED1;MFSD3;GMPPA;BLNK;COLGALT1;ABCD1;ABCC3;DESI1;ABCC5;RHBDF2;AXIN1;PLAUR;C9ORF24;FGR;ZAP70;ARHGAP10;MYH3;OAS1;COL6A2;ALDH1A1;DNASE2;TMEM9;CDH17;THOP1;B4GALT7;CAMK1G;COLEC12;VAC14;LTK;PDXK;STOML1;CLEC12A;CD163L1;PON2;STRN4;U2AF1L4;RMND5B;TFPT;MCRIP2;MCRIP1;PCED1A;NT5DC2;PCED1B;GBP1;NXF5;SASH1;MUTYH;PTCD1;ZNF185;NOS2;ATP13A1;BAD;OR2F1;POLM;LIMK1;HAGHL;OR6N2;PPP2R3B;HSPE1;CAPN12;MLPH;PMP22;ALDH16A1;ATP13A2
Expression In Frontal Lobe Of Mbnl KO Myotonic Dystrophy Mice GSE68890	431/603	0.9997314117065805	0.9999978559094117	0	0	0.7257047790303404	1.949419888662433E-4	SPI1;PGAP2;SLC4A2;RBPJ;MYLK;ATP5IF1;SPIC;SAMD14;ALCAM;CNST;LSM11;DPYSL4;MPRIP;UBASH3B;AKT2;CREB3L2;AP1S2;CKMT1B;CEP95;ANKS1A;TYW5;DHDH;HDHD3;RNASE1;C9ORF64;RC3H2;DKK3;EML5;PRKAR1B;BIN1;GPR161;MAP1A;ORAI3;PSME2;RPL28;RABL6;RHNO1;ANAPC13;ANAPC16;RPN2;LYPD1;PDGFA;PHYHIPL;RNPC3;ANAPC11;C2;CYB5R1;LDHA;TTPA;SYNDIG1;PIP5K1C;S100A10;WNT10A;ACE;PRRT2;EXOC6B;L1CAM;EIF1;XKR8;DMRTC1B;FARSB;BTG2;ZNF493;ARPC1B;SNX12;C1ORF35;MRPL37;KRI1;LFNG;TRIM9;NEFH;SLC2A14;ZNF483;METRN;TET1;FOS;MRPL48;BAZ1B;DYNLL1;GNL1;DUSP6;SIRT2;CIT;PIGB;GPRC5B;MMP17;TCP1;EXOC3;ACSBG1;ERGIC3;IDUA;COL11A1;RPL11;CCNDBP1;MRPL54;PTGS1;GPR150;ZNF107;CSMD2;EVC2;CENPX;STAT1;AGL;LRRC27;PLXDC2;SULF1;SYNJ2BP;GATAD2B;SCAF4;TMCO1;TTLL7;MORN2;CCL27;HSPA1A;RAB3C;ATP8A2;DGKB;ZBTB20;PLOD1;RORB;STK16;ZNF208;NUDT16;SLC26A10;PHLDA3;EIF2S3B;PIAS4;IPMK;GOLGA8K;FOXP1;TRAIP;GOLGA8B;CLIP1;ARMCX2;C1ORF115;PKP4;S100A4;TNIK;IL6ST;ANAPC1;PVALB;FKBP2;TXNDC9;BOD1L1;ITPR2;CORO1A;KRCC1;SNN;ZNF429;SMYD3;C3ORF80;MYPOP;TNK2;NEK7;FBXO36;B3GALT6;CORO2A;BTBD8;NBDY;GOLGA6A;TRMT9B;MLXIPL;GOLGA6C;GOLGA6B;SCCPDH;SYNJ1;GOLGA6D;ZNF777;TUBGCP4;SLC48A1;CRYBG2;SLC25A3;RNF13;LRRK2;DUSP11;DGCR6;HMGCS2;DNM1L;INSL3;ARL5A;EIF5B;SMIM19;COASY;HAUS2;HAUS1;METTL23;SLCO1C1;DNAJC1;NEMF;CCDC74A;TMBIM1;TOP1;SLC25A12;SMPDL3B;SLC24A4;LRTM2;NDUFB2;NTN5;HSD17B10;MLLT6;NTN3;SLC25A27;ZNRF2;ARL13B;NNAT;FEM1C;RBBP7;WASF3;SLC35A2;DUT;FKRP;PCDH8;RPL35A;OXR1;RAB10;RAD52;SNRK;SLC25A39;SYT11;OCIAD1;PDCD4;RAB18;EIF3C;CCDC60;TPT1;IFI27L2;AHCYL1;LST1;CISD1;GOLGA2;FLAD1;NIPAL2;ZNF726;LONP1;ZNF724;KIF21A;KIF21B;ZNF721;EPHB1;RPS13;SKP1;SLC12A9;PAQR9;COG4;SACM1L;SLC35C1;ALG3;TALDO1;GPR37L1;CRNKL1;ASRGL1;PLPP6;POR;ADGRB2;IFI27;AKAP9;BOLA2;TRIB1;IGSF6;TMEM161A;IGSF3;EPAS1;CTR9;GMCL1;GMCL2;PTDSS2;ZNF708;CHTF8;INPP5F;ZNF704;SWI5;ARSG;XBP1;FAM78B;RCC2;TMEM50B;PARVA;PARVB;DMRTC1;GOLGB1;RTL8A;CCSER1;INKA2;RTL8B;RTL8C;NRP1;TENM1;CCDC127;PTPRK;ZCCHC17;IMMP2L;ZMYM1;AUH;CRTAC1;DGCR6L;PHGDH;ANKRD6;CBR1;GRIPAP1;COMMD4;PALD1;PDRG1;MPPED1;SLTM;RPUSD1;MICU1;C1QB;SATB2;C17ORF58;ALOX12B;CRIP2;NOL9;AKAP5;CCDC106;PCNP;MFSD4A;TCEAL6;EGFLAM;PGRMC2;TCEAL5;TCEAL3;NPY;KIAA0753;DISC1;SUSD2;ERBIN;KRT12;PCDHB12;PLEKHA4;AIG1;NPM3;PEX12;ZNF354C;FCN1;FCN2;PLVAP;PRAG1;ARID4A;ARID4B;CCDC28B;CELSR3;ENPP4;RGS8;PAMR1;SH3GL2;IL11RA;ZNF99;IPCEF1;SHISA9;PCDHA11;DPM2;ZNF91;ZNF93;WDFY1;LRIF1;UTP25;COPA;YTHDC1;CACNA1B;COX7A2;ARHGAP15;COX7A1;PLCXD2;CNN3;DPP6;SHARPIN;DPP8;IRAK1;DPP9;PACSIN2;PACSIN3;ZC3H13;ZC3H14;ASIC1;ATP5ME;BPTF;CBX6;VDR;KLHL22;FAM199X;SSC5D;HIGD2B;ARHGAP23;HIGD2A;AFDN;TSGA10;DIAPH2;RALYL;NAT8;COL5A1;CNTN2;FGF13;RBM28;PCDHGB4;CHD7;ILK;DBI;SLC2A3;HMGB1;RND2;ELAVL3;IRF2BPL;SENP6;TMEM104;FLOT1;USP47;PLA2G4E;SSTR3;EPN2;NDUFS7;PPDPF;CRY2;TMEM219;NAA38;NAT8L;B4GALT4;PDXK;USP11;TNKS2;ERICH3;FBRS;MAPK4;SASH1;TIMM8B;KDM4B;HSD3B2;SGTB;HSD3B1;PDE10A;SCD;NAA15
Expression In Striatum Of 7 Mon BACHD-deltaN17 HD Mice GSE64386	1426/1922	0.9997336122196181	0.9999978559094117	0	0	0.8252883383169586	2.1987601606168232E-4	PID1;PWWP2B;ZNF292;ITSN1;ARAF;TMEM94;TMEM91;PTPDC1;MYLK;ALKBH3;CRHBP;IL4I1;SAMD14;LURAP1L;MPRIP;DPYSL5;LIPH;PPP4R4;FGFR1OP2;MTERF1;UNC5A;FIBCD1;DHDH;RFX2;SCAMP1;UPB1;SCAMP2;SLC5A6;CH25H;LARS2;CLDN5;EML5;PRKAR1B;ASPHD1;TCEANC2;TMEM126B;RBCK1;ATF5;CLOCK;SKAP2;IDO1;ZNF28;ZBTB8A;HS3ST3A1;TTYH1;LYPD1;COPS7A;HACD2;ADAMTS16;CYB5R2;CYB5R1;UGT8;RHOT2;GUCD1;PCNX2;RDH12;AFMID;VTI1A;PIP5K1A;RDH14;PPARGC1B;HEXIM1;TOE1;MCTS1;PRRT1;CADM3;PRRT3;C5ORF34;MTERF3;GPR12;CYP4F2;CYP4F3;EDEM2;NR2F1;EIF2AK2;PBX2;C20ORF27;ABCA7;ABCA8;CYP4F8;LYZ;PBX1;B4GAT1;SFXN1;TMEM9B;EZH2;HRK;LIN54;HEXB;HEXA;TDRP;SNX10;ZNF45;TMEM53;ARHGAP6;HOXC11;BBC3;LRRC1;MECP2;SHF;SMPD3;JPH4;SHH;TUBA1B;TUBA1A;HEY1;TMEM43;SMPD1;TSPO;SH3BGRL3;DLGAP3;DLGAP2;DLGAP4;JAK1;LYPLA2;ARG2;KCND2;DUSP1;SPHK2;NSUN2;MRPL49;EMP1;MRPL48;SIRT7;TMEM42;JOSD1;SIRT1;LRRC41;SIRT2;FAHD2B;PSMA3;BDH2;VAMP7;MMP16;RILPL1;CDC42EP3;PAFAH1B3;ERGIC1;TRUB2;SZRD1;RNASEK;NIP7;SRRT;SEZ6;FAM117A;PTGS1;FSTL5;EXTL1;HLA-DMB;GBX2;BGLAP;ADAM23;SPP1;ANO10;ZNF467;ATAD1;P2RY13;TRMT10A;MDH1;KCNB1;STAT1;WNT7B;WNT7A;PLXDC1;LRRC20;TMCO6;SNX16;WT1;PSMC4;SLMAP;CENPL;CENPN;UBAP2;NOMO3;RASL11B;ATN1;SAT1;CXCL16;FOXQ1;LAPTM4B;FNTA;RUVBL1;SCMH1;ADORA1;NUDT19;PMPCB;CIR1;TNFRSF4;NOMO1;KCNH1;NUDT12;NOMO2;PPP1R16B;SH3GLB1;KCNH3;C11ORF87;DGAT2;FBXW5;AREL1;CISH;FBXW8;KMT5C;S100A1;FBXO16;FST;STX8;VPS33A;PPP1R16A;FOXP2;TUBA4A;FOXP1;RBX1;TPST2;RBMXL1;DMTF1;MAK;FSCN1;LY6H;CHODL;GRIA1;DLX2;SHC3;SMYD5;FBLIM1;TMEM121B;ARL3;GPR85;GPR83;GPR84;CORO1A;LIN7B;KRCC1;ACAT2;FOXO1;RAP1GAP;SAV1;RAP1B;SOCS2;IGSF21;SLC9A3R1;SBNO1;SOCS3;PORCN;ATXN1;ZNF429;EIF4EBP1;SMYD4;MBP;SMYD3;NPTX1;THEM6;ZNF665;SOCS7;GRIA3;ZBTB18;SLC14A1;ZBTB17;RASL10A;GOT1;RASL10B;LY86;HPS6;FBXO32;CORO2B;KY;FBXO31;PTPRE;RGCC;UBLCP1;TBXAS1;NIT2;MYD88;TRIM72;ITGB5;ONECUT2;ITGB4;MTCL1;CELF1;LRRK2;SCHIP1;RASGRF1;EFCAB14;SUMO4;ARRB1;NXT2;NRGN;PPP6R1;PRADC1;TAGAP;PMEPA1;PGLS;ARL5A;YAF2;BCAS1;DSP;OVGP1;CERS4;TMCO5A;RNASET2;NDUFC2;VEZF1;VPS37B;RABGGTA;CYP2A7;CYP2A6;ADORA2A;MYO3B;ADORA2B;NPC2;DSG1;TNFRSF25;ITGA5;SLC25A5;TRIM54;CERS2;ITGA9;PRPS1;CARNMT1;GTF3C6;SRF;LRP4;PBXIP1;PRCP;SRI;PPM1D;SRM;PRIMPOL;PARD6A;NNAT;CCL4;TP53INP1;KRIT1;CCL3;CDC37L1;SLITRK6;PCBD2;E2F6;RILP;UBQLN4;SLC25A25;CYB5A;LINGO1;MARCKSL1;MMAB;NTRK3;NICN1;LYSMD2;CDC5L;BAIAP2;SLC25A37;GZMM;FCGR2A;SYT12;ZNF616;MGP;CCM2;KCNK1;FCGR2B;MDGA2;KCNK2;PTPN5;SLC25A33;MYO1F;CPNE9;EPHB6;CPNE5;CPNE4;PLEKHB1;TXNDC12;CYB5D2;IKZF5;ZDHHC4;C4B;C4A;LGALS3;RASSF4;DHX57;EPC1;EIF2D;EPHB1;CALN1;ARL11;EPHA7;ENTPD5;KCNK13;ALG2;ALG3;MMD2;ACTN4;ANK3;BCS1L;VWA5B2;ADGRB2;SOAT1;IFI27;KCTD10;KCNQ2;BTK;MXRA8;KCNQ5;TRIB3;MGARP;ZNF710;RIN1;RIN2;CTXN1;CCNO;PPP1R37;NUMBL;NRN1;PCDH10;FBF1;PEX11B;WNK4;BRCC3;CD1D;PTTG1IP;KALRN;PCDH17;SEC14L3;DHX35;TSPAN6;ZNF704;DHX36;SLAMF9;TSPAN7;SARAF;DYM;APOD;ZNF700;CD14;N4BP2;ATP6V1C1;RBM11;SLC10A4;PPP1R26;IQSEC2;LRRN3;FAM78A;ST8SIA2;XRCC2;DCLK3;MYO5A;CELA1;NET1;ID1;PPP1R1B;KYAT3;ECHDC2;FBXL5;INTS9;RGL2;SCN2B;FKBP11;PCSK2;PTPRR;CSRNP3;HIBADH;FKBP14;MOGAT2;GRIK5;CTSZ;DIRAS2;OTUD7A;OTUD7B;PCSK9;N4BP2L1;TNFRSF13C;BMI1;NAT14;CTSS;C1ORF210;IMMP2L;KCNT1;ENC1;DHX15;REV3L;CTSH;CCR6;GIT1;APOBEC1;CAP1;VKORC1;CD52;GRIPAP1;NXPE4;PCYT1B;LYNX1;SEC13;TMEM150A;AKR1A1;AGTRAP;PRPF40A;SYP;TFB2M;OSMR;RGMB;SORCS3;ZHX1;SORCS2;SREBF2;PDIK1L;PITPNM2;PABPC3;TAX1BP3;ZNF780B;ARHGEF2;MICU2;PABPC1;TLCD1;FJX1;SFI1;POPDC3;PCNA;PNCK;SATB1;STX18;NEDD9;CAPG;CAMKK1;GNAI2;CAMKK2;SH3BGRL;PGRMC1;EXOSC4;OS9;CYP2A13;STAMBPL1;HEATR3;CCT8;REM2;BCAP31;NPDC1;RFTN2;IL33;CD74;TMEM176B;DDTL;PCDHB15;PLEKHA5;TMUB1;PNMA3;RSRC2;PEX12;NPM3;KAZALD1;YIF1A;GRIN1;MIB1;PLEKHA8;SH3RF3;SH3RF2;PER1;TTC8;MIS18A;KCNS2;KLHL6;CSDC2;TTC3;KIAA1958;ACTR10;RAMP1;CD84;PLVAP;PRDM4;CD82;CRTC1;UBXN2A;ZFAND6;WWC1;GIMAP1;MSMO1;CYP46A1;LOXL1;EEF1B2;TMEM267;PLAU;KIF5C;RGS1;CAPN5;PALM;ENPP1;BAALC;ENPP6;RGS9;PPFIA3;RGS7;TMOD2;CASK;LMTK2;CYBA;RPGRIP1L;POU3F1;RUNDC3A;POU3F3;TMEM253;GPRIN3;ZNF91;TMX4;BRMS1;TYROBP;DOK3;TBC1D20;GPRIN1;DPEP2;MZF1;RTN2;COX19;COX16;RBM8A;CCL3L3;NPR2;CHAT;SLC1A2;PLD4;BHLHE22;MRO;MCHR1;RASGRP1;PLD3;BRINP2;OR2AK2;BRINP1;NPHP4;IVNS1ABP;ZFHX2;AUTS2;VDR;KLHL22;TIMM44;INHBB;INHBA;SYT9;BMP4;PAN2;RCL1;AHI1;BMP1;NAT1;NAT2;FMC1;GNB2;C16ORF46;ALPL;COX20;LGALS3BP;GSK3B;DPY30;DMKN;PPP1R9A;GRM1;RERG;SEC61A2;IFT52;TMEM223;CA2;RASGEF1B;RASGEF1C;GRM8;GATAD1;MLST8;ZNF385B;MYBL2;GGACT;QRFPR;HS3ST3B1;NUP133;PDPK1;EED;ATP6AP2;BCKDHB;NAV1;OLIG1;GPCPD1;SSTR5;ACTA1;ELF1;GFOD1;IRF3;TEX13A;MMRN2;IRF8;GNB1L;IRF5;ZP1;MAN1B1;LDAH;SHANK3;SCN4B;IRF9;PLEC;PAOX;DCTN2;LAMA2;REP15;ANKS3;GOSR1;RNF8;DDX21;ADD3;CLCN2;PSMB10;PTHLH;CLN3;TMEM201;ACVR1C;RAB40C;CNR1;SV2A;FAM241B;GNG7;TDG;TRA2A;BNIP2;DROSHA;MDH1B;CHGA;HSD3B7;LAMB3;TPBG;ZNF804A;ATP2B2;ATP2B1;EPOP;S100B;TTC19;ACVR2B;IRGM;U2SURP;SPATA2L;CCS;ERCC3;BMT2;FAM131B;ERCC8;FAM98C;RANGRF;ACKR1;ASB2;RBM43;BNIPL;RB1;TLNRD1;SERPINE2;WIPF1;GLDC;MYT1L;STMN2;PHAX;SLC4A2;ABCA13;SOX21;CNST;MSANTD1;SOX18;ZXDC;AP1S1;PXDC1;RPL38;VPS36;RPL39;DLEU7;CHGB;PRIMA1;GAMT;ABHD14A-ACY1;MED1;PRKCI;PRKCH;WSB2;PRKCB;PRKCE;RPL23;ZNF160;OR11G2;ARMC9;MED8;ARMC8;SOX12;WDR76;GTPBP3;MED7;PRKD3;HECW2;ACOT2;TYRO3;ACOT1;SERPING1;NHLRC2;PRR13;OSER1;ZNF155;XPA;SLAIN2;SAMSN1;XKRX;FAM171A1;PPP3R1;PRDX4;BLOC1S1;FLRT3;FLRT1;PLCG2;S100A13;ST3GAL5;RREB1;HOXC6;NKX2-2;GSDMD;ACD;CDK19;CHKB;F8A2;ARPP21;F8A3;PLK2;SETD1B;SETD1A;RMDN3;NFATC1;NR1D1;OR5P2;WDR54;RPL3L;SLC6A6;RNF103;TADA2A;PCDHB2;ADI1;GIPC2;PCDHB5;CDK10;PCDHB4;PCDHB3;PLCH2;CDK14;CDKN1C;BSPH1;BTG3;SERPINA3;ELL;ARPC1B;ADK;ABCC10;PHF7;ABCC12;PHEX;UBL5;TMSB4X;TMSB4Y;TRIM3;PHF24;TIMP3;RSPO3;RRP12;TIMP1;GPR139;RIOK1;RSPO1;GPRASP1;ZNF367;ZNF365;RPS6KL1;ANXA2;SSR4;IFNGR2;TCF12;EN2;GNL1;TERF2;WDR33;SERPINB6;HADHB;MS4A6A;TUBB2B;TMEM179;INF2;AEBP2;TCP1;RARB;HLA-DQB2;MGLL;GAS7;HLA-DQB1;GRN;PLPPR1;PLPPR2;SBSN;MS4A6E;GPR153;ABI3BP;GCNT2;BRD9;SLC17A8;TAF9B;CCL18;DTD1;CCL15;RPRM;CCL25;CCL23;DMTN;NDE1;ECEL1;MOCOS;LAPTM5;GATB;DHRS1;POU4F1;SLC8A3;MKLN1;DHRS7;TMEM158;ABI2;JKAMP;MSRB2;RLIM;ZYX;NUCB1;PLCD4;TMEM229B;BRDT;MSRB1;ZNF574;N6AMT1;DGKG;ANKRD13B;VKORC1L1;MRE11;POGLUT1;COL16A1;CSF3R;CSF1;PLXND1;ANKRD35;DGKB;CEP19;RAB3D;CTNND2;FGF1;HID1;SLC8A2;CDH4;DEPTOR;GRB14;ZFP30;LAMP2;MACROD1;SNRNP35;TMSB10;ZFP37;LZTS3;MAGI1;SEMA6B;TOR3A;TLE2;TLE1;TPM4;PPTC7;TPM3;IGFBP4;TPM2;USP2;DYRK1B;TLE6;TRAIP;CACNB2;ARMCX1;TEX9;DMWD;ARMCX5;CLIP4;ERF;NHP2;ADAM9;SNRNP25;CSNK1G2;DGKH;IPPK;FKBP2;MINDY3;SEMA7A;RAB5C;C3ORF70;MINDY1;INSIG2;INSIG1;ITPR1;KLC1;AK8;RHOBTB2;KLC4;BAG4;BAG5;CLEC7A;PLXNA2;NDN;DRD1;IGFBP6;NKX6-1;MPDZ;MCL1;TRAPPC3;GPR108;ADAP1;CYP4F11;CYP4F12;REEP1;CDK8;CNIH1;DAB1;SCCPDH;P4HA1;CDK5;RCAN2;SERINC1;CNIH2;RAD9B;MAP3K14;ZNF532;PLEKHM3;MAP3K12;SRXN1;BRK1;TREM2;KIAA0100;SYNE4;SYNE1;DUSP14;INSL6;PTBP1;PSD2;EMILIN2;WDR6;PHACTR1;INSL5;PHACTR4;METTL17;RFC5;PLEKHG4;SGIP1;TRPC4;PLEKHG5;GPX6;GPX8;RPL13A;ADRA2C;RANGAP1;PTP4A2;ASPG;ZNF513;HDAC5;CEBPB;SMARCD3;HDAC1;NOD1;PDHB;TTL;DPCD;MRM1;THSD4;REPIN1;NFS1;P2RY6;ABLIM2;HIRIP3;FIP1L1;MGAT5B;ETFRF1;RBBP6;RBBP7;CACNG2;FKTN;SEC11C;SEMA4A;RNGTT;KRR1;KCNIP3;TXNRD1;CYP51A1;FBXL15;MTOR;ASS1;MARCKS;NIN;EVI2A;P2RX4;RAB13;KLF9;MGAT4B;RUNDC1;INSM1;NECTIN3;POLR3K;TRMT61A;IFITM3;SLC35B3;IFI27L2;VEZT;IFITM1;FAAH;IFITM2;PARS2;PITPNB;ZMYND8;FCF1;CBLC;AQP4;PKD2L1;GBA2;RAPGEFL1;RPS6KA4;FRAT1;FRAT2;RPS6KA5;TBC1D10C;UBAP2L;SEPHS1;B2M;ARRDC4;ARRDC1;BROX;CMC2;SLC11A1;SLC11A2;ACSL5;KRT9;MAPK8IP1;JMJD6;TIAM2;TIAM1;POR;CARHSP1;AKAP9;BOLA2;GINM1;TTLL11;VDAC1;MAGEB1;MAGEB6;CUTA;GPM6A;NECAB1;BEX2;BEX1;IGSF3;MAGED1;SMIM1;TRMT2B;SMIM7;RPAP2;MYL12A;IGSF9;MYL12B;KLK6;STRIP1;DGUOK;STRIP2;ZNHIT2;PRRC1;DPH3;STXBP6;CDR2;TMEM184C;PINLYP;BCL11B;DTNB;SYNRG;PDE2A;SIAH1;DDIT4L;PARVA;GNG11;SRPK1;SMU1;CCDC88A;AKR1B10;FUBP3;ZNF816;ADCK1;GKAP1;AKR1B15;ZNF813;RTL8A;TMCC3;INKA2;RTL8B;RTL8C;RYR2;CLIC4;HNRNPCL1;TRAM1;UBXN1;HNRNPCL2;SLC35F3;TENM4;GDI1;HNRNPCL3;FAF1;SLC35F4;RYR3;HINT1;SIPA1L1;CAMKV;ZMYM3;PCF11;SEC61G;CLDN23;KRT25;TMED3;SEC61B;OR4D6;HRAS;UBXN6;TMED4;TOP3B;PARP6;RAB6C;TMED8;PARP1;PRMT2;TSC22D1;GP1BB;PROX1;RENBP;ZDHHC17;IL17RC;VAV1;CLDN10;NRN1L;C1QTNF12;RHOJ;FASTKD5;HNRNPH2;SGK3;RGS7BP;MATN4;AVPI1;TLR2;OPRD1;C1QA;SPRR3;RFNG;CST7;GDPD5;NOL4;LYZL4;C17ORF50;AKAP1;TCEAL6;ATP5F1A;TCEAL5;FAM184B;TCEAL3;NPY;TCEAL1;EMC3;GABRD;CA12;GDF10;CA11;RANBP1;MPP3;MTX1;NFYC;SORBS2;LHFPL2;KRT10;FAH;ATAT1;PDP1;MAS1;GSTA5;GSTA3;GSTA2;QPCT;TRIP12;COPG1;C1QC;TJP2;TOMM6;RIPOR1;GOLT1A;CCL4L2;SPPL2B;HDLBP;TMEM143;RDM1;CHCHD5;FBL;COTL1;TMEM38A;CA13;PDIA3;MIGA2;LMO3;LMO2;CDPF1;SHISA2;PPP4R3B;TMEM130;SHISA7;TUFM;TMEM134;EMCN;COL4A2;FANCD2;TMEM138;PRPF3;MATR3;HDGFL2;ISCU;ZCCHC8;ISYNA1;NTM;LPL;COX7A2;CPLX2;SCUBE3;ARHGAP20;MAN2A2;SOHLH1;HRH2;DPP9;RPRD1B;CLSPN;OTX1;MARK2;ASIC1;CBX8;HSPA8;SMAD1;KLHDC4;ACBD4;NONO;ALYREF;EPHX1;HSPA2;TBCA;DNAJC15;ARHGAP25;TSGA10;ARHGAP32;DLG2;SYNDIG1L;TMEM114;GDNF;DNAJC10;CHMP2A;RADIL;FGFR3;ZCCHC3;LRP11;COLGALT2;SOWAHB;TSEN15;SLC40A1;DBI;HEBP1;IQCJ-SCHIP1;FLCN;DBP;NETO1;LRRTM1;TOP1MT;TMEM107;CASP1;FLOT1;FLOT2;RHBDF1;CAMK1D;NPY5R;PPP2R5D;ABCC9;C9ORF24;MYRIP;KLF16;FCHSD1;FGR;GAP43;RNF207;TRNP1;CDH13;RBMS1;MNS1;GCOM1;CAMK2B;PON3;LTK;PON2;CAMK2A;USP12;ETFDH;IER5L;MOSPD1;CFAP206;THBS2;CIART;RMND5B;MAPK9;ACAN;FAM168B;RNF113A;DDT;PCED1A;LRIG3;HES5;MAPK4;ABCF1;C2ORF76;IGBP1;KDM4B;KDM4C;SGTB;NOS3;LGI2;NAP1L3;OPRK1;PDE4DIP;ARID3B;USP28;NAP1L5;DLK2;PDE10A;SCD;CDK2AP1
Expression In 9 Wk TIF-IA KO HD Mice GSE29647	566/784	0.9997538690870903	0.9999978559094117	0	0	0.7507167238855852	1.847973356880488E-4	VPS29;GLDC;MYT1L;ITSN1;GPATCH4;SMC5;SLC4A4;CAPN15;NDST1;RNF112;KRTCAP2;GJA1;RNF114;DPYSL4;AKT2;SUPT20H;DIP2B;PIP4K2C;PRKACB;VPS36;RNF111;CHGB;ACOT9;MED1;GABARAPL1;ACOT8;TYW5;PIH1D1;WDR74;SCAMP1;GTPBP2;SND1;NISCH;ZC3H11B;EML6;ADCY9;PRKAR1B;SPINT1;EWSR1;ZC3H11A;CLPP;PARD3;TMEM126A;CDIP1;ATF6;CLOCK;ASF1A;OTULINL;SET;NPRL2;MAPKAP1;CDCA7;ATXN7L3B;ABCB9;MRPL13;ARPP19;GLG1;CYB5R1;PRDX2;HLCS;CHST15;AMZ2;RHBDL3;PRELID3B;HEXIM1;NDFIP2;ACE;CHKA;ABCA3;NR2F1;BRAF;MLLT11;EIF6;FXYD2;TOLLIP;AGO2;SFXN3;SFXN4;SFXN1;PCDHB4;ARF3;GTF2H2C;RPLP0;TDRP;C1ORF35;ARHGAP6;MECP2;SMPD3;MRPL42;C16ORF70;NUF2;ANXA6;SPIN1;IKBKG;C16ORF74;TCF19;SERPINB1;KCND2;ANXA3;NSUN2;ACTL6A;PGAM2;AEN;SETSIP;WDR33;TUBB2B;MRPL51;CDC42EP3;RARB;EXOC6;PLCB1;PAFAH1B3;PCYOX1;NIP7;RPL12;TIMM9;SRRT;TIMM13;RPS27L;ADCY3;ABRACL;FSTL1;PPP1R2;RIDA;ABI3BP;ADAM23;C18ORF21;GCNT2;FLNA;SC5D;RPL18;SIAE;MEF2D;GPR155;MBD3;CCL25;TRMT10B;MDH1;SYVN1;GTF2H2;DHRS3;TM9SF2;ERP44;PHF5A;APEX1;ETFBKMT;RPL22L1;LAMTOR2;YPEL5;CYB561;CCL27;RAB3B;RASL11B;CLSTN3;UBE2D2;CDH9;SESN1;OSBP;ADORA1;NUDT19;LARGE1;KCMF1;TPM4;RPS6;USP2;GTF2F2;TUBA4A;ST7L;ARMCX2;ARMCX5;ERF;NHP2;ADAM9;ZNF436;MAD1L1;GRIA1;KMT2E;ANKRD17;ENY2;MINDY1;BOD1L1;GPR83;FOXO3;SPATA5;FOXO1;RHOBTB2;SBNO1;ABL1;MBP;CD163;GOT1;ANKRD24;WFS1;OSBPL2;TMEM132A;TVP23A;LSM4;GGCT;CDK7;CNOT6;SON;GON4L;UBLCP1;MNAT1;OGT;BCL2L1;MAP3K12;GPR89A;EIF4E3;CELF1;LRRK2;PTEN;ZC3H8;CDC73;SYNE1;SCRN3;ERC1;ERC2;MDP1;OVGP1;BCAS3;RFC3;CDADC1;DIS3;GPX6;TNFRSF19;LANCL1;RAD23A;PTBP3;ARL4C;ARL4A;LCK;CCDC43;SLC25A5;SFT2D2;TNFRSF21;CX3CR1;MTPN;NLGN2;GTF3C6;MRM1;HDAC6;TMA16;LMF1;AP3M2;FBXL20;SLC25A29;SRR;NFS1;DNAJB4;SH3BP5;RBBP6;DRAM2;SLC25A22;MEST;TRIM44;SEC11C;GADD45GIP1;DUT;NOP58;SEC24B;PLCL2;GFER;TNRC6C;PFKL;SYT11;PTPN9;CCM2;PDCD2;EIF3C;SLC25A33;NECTIN3;METAP1;TNRC6A;SPON1;SLC35B4;ZMYND8;GBA2;CCAR2;RCBTB2;TXNDC17;CDC20;RPS15;PNP;HERC1;RUSC1;DHX57;TRIM25;ATP6V1E1;SLC12A6;KIFAP3;EPHA7;METTL1;ACTN1;CIRBP;MRPS18A;MRPS18C;UHMK1;ULK2;LAP3;TAGLN3;CCNQ;TRIM11;ADCYAP1R1;SDC3;PIK3R4;TWF1;EVPL;GMCL1;MYL12A;GMCL2;MYL12B;SYNGR1;MRNIP;SPAST;PPP1R2B;RACGAP1;ZNHIT3;TSPAN6;CMYA5;SCAP;DECR2;SCN3B;RIMKLB;SURF1;MAGEE1;ZFR2;BCL11A;ST8SIA3;RASSF7;MYO5A;DDIT4L;GKAP1;CREBRF;RTL8A;INTS6;NOL12;RETREG2;DCP1A;RTL8B;RTL8C;INTS12;RYR2;MRPS15;PPP1R11;GRIK5;PTPRJ;BRCA1;PCSK7;SGF29;TFB1M;COX7C;RYR3;EPB41L4B;HINT1;NEDD8-MDP1;TMED3;UFD1;PHGDH;TMED1;ZYG11B;PRMT7;MRPS24;PABPC4;COMMD2;COMMD6;MRPS7;UCHL3;IL17RC;IMMP1L;RAP2B;PACS1;CANX;ARHGEF3;MAPRE3;SGK3;PRIM2;TAGLN;DTYMK;AHCY;CAB39;STX18;CRIP2;GDPD5;CAMKK1;CAMKK2;EXOSC4;CREG1;ORMDL2;METTL5;SPTSSB;TRAM1L1;APBB3;EXOSC1;REM2;CBR3;IL34;C1GALT1;PLEKHA5;ORMDL1;PLEKHA6;UBE2G2;KRT10;NLE1;TMUB2;MAD2L2;PDCL3;ERG28;MPHOSPH9;PER3;CCNG2;CCNG1;PCDHB16;PNPLA6;CAMK1;ACTR10;CCDC166;OTUD5;ACAA2;KDM1A;UBXN2A;NDUFA10;SIRPG;HDLBP;CWC27;CCDC28A;EEF1B2;FBL;PTTG1;PTTG2;TRAPPC12;BAALC;RXYLT1;SIRPA;AZI2;PPFIA4;CHCHD1;PSPH;G6PD;WNT5B;SLX1B;PUS1;LMO2;ADAM11;EPDR1;CARTPT;ATP1B2;ATAD3B;ATAD3A;ATAD3C;ADAM17;EHBP1L1;GPD1;SCG5;ELMO2;SLX1A;ISYNA1;COX16;NDUFB10;RBM8A;SLC41A1;RPF2;PLD3;RPF1;BRINP1;DPP8;LLPH;WNT2;ISOC2;SMAD2;CBX6;RPP40;EPHX1;KLHL22;TDRD7;HIGD2B;DNAJC17;HIGD2A;NAT8;NASP;MANSC1;UBE2K;TMEM35A;COX20;MXD4;RERE;GPSM1;MUS81;RBM28;HMGB2;TCHH;DBI;HMGB1;RERG;SIRPB1;HAPLN1;CKS1B;SENP6;TMEM223;HPF1;NETO1;TOP1MT;GATAD1;GRM8;HIBCH;SUN2;EGFL7;USP48;CAMK1D;GLRX3;DESI2;ABCC5;AKTIP;TBC1D8;GLRX2;NAV2;CDHR1;COL6A2;CRY2;NDUFS4;COL6A1;CRY1;PFDN2;MNS1;RRN3;HLF;RGS19;PNKP;TAF9;NT5C2;ADD1;ERLEC1;RAB40C;GNG4;TGS1;ERICH3;BNIP2;NCAM2;CLASP1;S100PBP;SNCA;TCFL5;LGI1;RWDD1;TIMM8A;TMEM30A;USP20;GALNT1;PDE4DIP;YY1AP1;MEIS2;U2SURP;DLK2;RSPH3;EEPD1;FAM131A;ASB6;RANGRF;CDK2AP1;ATP13A2;ACKR1;SSBP1;NRDE2;PDE7A;SSBP2;LPIN2
Genes Up-Regulated In Expression In Skeletal Muscle Of HSALR 20B Myotonic Dystrophy Mice GSE24920	1478/1991	0.9997550392877665	0.9999978559094117	0	0	0.8266101790770257	2.0251182293910377E-4	GMFG;RBPJ;LIPA;MYLK;NSDHL;TBK1;ALKBH1;WLS;ATG3;GABARAPL1;CACNA2D1;NGDN;RNASE4;RBP4;DDX39A;EWSR1;FEZ1;CYP2E1;ATF3;CGGBP1;SKAP2;ZBTB8A;ABCB1;SAR1A;TTYH2;ABCB7;TTYH1;SHMT1;IL20RB;MTMR9;AGAP4;SLCO5A1;ZC3HAV1;HPR;IQGAP1;HACD3;MTMR4;PCNX1;PRKAR2B;AGMO;RNF217;ZBTB7A;ZNF268;EXPH5;HACE1;PMM1;EDEM1;CYP4F3;INCA1;EIF2AK3;LNPEP;CYP4F8;LYZ;ABTB2;TBL3;UCK2;TBL2;CILP;FAT1;NMT2;NOX4;HYOU1;STRN;FXYD5;PKIG;ARF3;PIGO;KCNC2;MTMR11;HEXB;PIGQ;HEXA;PRKAG2;SNX13;TDRP;OSBPL11;VSIR;PIGX;MRPL41;TUBA1C;MED14;SHH;TUBA1B;MED13;TUBA1A;TMEM43;TSPO;TPSAB1;NELFE;CNOT6L;GPR34;NSUN2;PGAM1;ROM1;KIAA1143;EMP1;EMP2;MRPL48;SIRT7;DYNLL1;F3;MMP10;MMP11;PLSCR1;GPRC5B;MMP13;SLC7A7;MMP16;PSMA1;PLSCR2;TMEM33;PIGK;PPARG;PIGM;LRRC3B;VAMP4;RAPGEF6;ERGIC1;PAFAH1B2;ARF6;SMTNL1;SZRD1;STAU2;NIP7;SYNPO2;RPS27L;SDAD1;EGFR;FAM117B;PSMB4;MICALL1;UCP2;AP2S1;STX5;STX4;STX3;FLNC;RPS27A;SRSF10;UTP6;ATRNL1;USP9X;USP9Y;LRRC28;TMEM62;SNX22;PLXDC2;SPSB2;SPSB1;APEX1;ETNK1;SERBP1;MPLKIP;RPL22L1;CENPP;YPEL4;CRLF1;GZF1;LIMS1;SPSB4;UGT1A10;NCF1;NCF2;PDCD6;HP;ZBTB21;SLA;F13A1;ZBTB22;CXCL13;TSEN2;SAT1;PTAR1;SLK;YY2;SLN;SESN1;SLC16A7;NUDT16;NEPRO;SYBU;MAP3K5;ZNF442;CDKL2;EIF2S3B;CPA3;PIAS3;EIF1AY;ANAPC7;EIF1AX;FST;ADIPOQ;FBXO17;UBE2E2;FOXP1;RBX1;MINPP1;ACAP2;RBMXL1;PKP4;S100A4;LY6H;SRSF7;ARL8A;ANAPC1;ARL8B;CHODL;SHC4;C11ORF96;LRRC58;GRIA2;KHDRBS1;TXNDC9;CREM;GLIS3;LY96;DPT;UAP1;SPATA5;FOXO3;KRCC1;LRRC52;RAP1B;SLC9A3R1;ATG101;SLC38A2;CD276;IP6K2;SDF2L1;DEFA6;FUS;DEFA4;DEFA5;SRD5A3;OGA;BCDIN3D;DEFA3;B3GALT6;ARPC5;DEFA1;BMX;MCC;CORO2B;PTPRD;CXCL10;MFHAS1;LRCH1;PTPRC;RGCC;ARPC3;SP1;DMXL2;SP3;ACO1;ITGB1;ITGB2;FHL1;PTEN;CELF4;PIK3CB;BICD1;CDC73;TNFSF13B;MRPL3;ZNF408;PGM5;ARL5A;EDIL3;SMIM14;CERS6;PIANP;PPP1R12A;ATRX;VPS13A;ARFGAP3;ARL4C;ARL4A;SLC25A17;NPC2;C1D;TMBIM1;BMP2K;ITGA8;BIRC5;ETF1;LCP1;SEC22B;SLC25A5;DTL;ST6GALNAC4;CERS2;CNTNAP4;SLC47A2;SNAP47;GTF3C3;RETNLB;LENG9;LRP4;HSD17B12;IL2RG;MLLT3;PPM1E;ZNRF2;DRAM1;CCDC85A;TP53INP1;EIF4H;E2F2;FEM1C;FYN;D2HGDH;ZNF622;EIF4E;SEC23B;E2F8;SLC25A24;PPP1R14B;SSB;PRRX2;CABLES1;CYP4B1;GZMB;RPL23A;TM6SF1;TTC39C;GZMH;MFSD14B;TSPAN13;OPN1MW2;ZNF616;MGP;OCIAD1;PDCD4;STUB1;ATXN10;NOP53;SMAP1;TRIM33;PTPN2;VPS35L;SLC23A3;CCNI;TMEM41B;MT1M;PREP;LDLRAD3;MT1X;IFI35;NUDT5;NUBP2;ZDHHC4;LGALS3;MT2A;ZNF729;RASSF4;RASSF5;CDC27;EPC1;TRIM25;ENTPD1;PAQR7;ARL15;ENTPD5;NSMCE2;ALG2;CIRBP;MOGS;ANK2;TIMD4;ANK3;ASRGL1;CCDC80;CFDP1;GAREM1;MT1A;CRISPLD1;SOAT1;CCNY;IFI27;SPATA13;MT1F;MT1G;CD2BP2;FAM76B;KCNQ5;MT1H;TAGLN2;UPRT;CTXN3;MXRA7;MT1B;MT1E;TMEM87A;L3MBTL3;PAXIP1;SDC2;CWF19L2;LPAR4;CD1D;PIK3R1;PTTG1IP;KALRN;GSPT1;APH1A;SNX1;RRAS;ERI1;DHX36;TSPAN5;HIVEP3;SLAMF6;ST8SIA6;SCN3A;SNX8;ATP6V1C1;RBM10;SNX6;ZBED3;MSR1;WWTR1;XBP1;ST8SIA1;MYO5A;PRG4;NTAN1;ARMC10;TH;ID2;RPL27A;ACER3;INTS6;SCN2A;RETREG1;FKBP15;CETN3;CTSZ;PTPRO;WASL;CHRDL2;COX7C;CTSS;EDA2R;PTPRG;AKAP13;MYDGF;AKAP10;PPP3CB;ACTR1B;KCNT2;ENC1;NCS1;DHX15;SDF4;QSOX1;ARIH1;CD36;NANS;LMCD1;CTSC;HTATIP2;APOBEC1;COX8A;CD53;CCT2;FCER1G;ZHX3;IL18;PRPF40A;ANO6;GAB2;KIF22;COMMD6;OSMR;ZFY;ENAH;CNKSR1;NR5A2;CTTN;CANX;ARHGEF3;TAX1BP1;PABPC3;KXD1;MICU2;PABPC1;TLCD1;CD44;YAP1;POPDC3;CAB39;SLC43A2;SLC43A3;GBA;MRPS34;GNAI3;DERL2;FAAP24;CAPG;PRICKLE1;CRIP3;CRIP1;COL19A1;STX11;SH3BGRL;PAK1;PGRMC1;MGAT5;ORMDL2;CAMK2N2;FAM177A1;MGAT2;CCT8;GPC4;EPS15;PAK2;CD55;CCT4;PLEKHA1;TMEM176B;PLEKHA5;KLHL2;VEGFD;RSRC2;KLHL4;UBE2G2;YIF1A;VMP1;TTC9;MIS18A;KLHL5;NLRP10;CCNG2;STK17B;OTULIN;FAM171B;CD68;PRDM8;CD86;DPAGT1;AMHR2;DENND5B;GDA;CD81;CD80;COX6A1;GIMAP6;LOXL1;KLHL30;EEF1B2;PLAU;RGS1;KHSRP;KIF5A;CAPN2;DENND5A;ENPP3;CCDC163;CAST;PDGFRB;PDGFRA;G6PD;TPRA1;TMOD3;TMOD2;CASK;UBE4A;ZNF99;TMEM250;NPNT;KLHL40;KLHL41;MID2;DHDDS;ZNF91;TBC1D20;HNRNPUL2;TMX1;DNAJB11;WDFY1;HHIPL1;WDFY3;PPIG;PPIB;PPIA;PPIC;COX19;RTN3;CALCA;BHLHB9;CALCB;PSMD11;NXPH2;PSMD14;RBM8A;HTRA3;SEL1L;SLC1A1;DAPP1;TOR1AIP2;SLC1A4;PLD1;RPF2;HIGD1B;VCPIP1;EBP;IRAK1;IRAK2;LPXN;TBC1D14;PACSIN3;CYTL1;RHPN2;TBC1D12;MORC1;CCDC141;TBC1D15;C16ORF54;IVNS1ABP;KLHL29;UBE2H;SYT1;DENND4A;RARRES2;HMGA2;KLHL23;SHISAL1;HOOK3;AP4B1;IL2;UBE2W;IFT22;TMEM234;GNAL;APPBP2;OSTC;STT3A;MKRN3;DEGS1;IL7R;MXD4;GSK3B;TNFAIP6;CNRIP1;HMGB2;TNFAIP3;LAMC2;MYSM1;RND3;USE1;CHD1;TMEM191C;AFF2;TMEM191B;SEC61A1;GPER1;NPTN;MAN1A1;DACT1;GET4;UTP15;RBM14;GLRX3;PDPK1;DYNLT3;ATP6AP2;DDX56;MMP3;PLA2G4A;UTP18;TRDN;ACTA2;EEF1G;TBC1D1;LMBRD1;NAV3;MMRN1;TMEM216;CCDC192;CDHR4;IRF5;LAMA2;MVP;DDX21;RRBP1;ASAP2;RETN;HMGCR;CBL;RNF4;PTHLH;AGPAT4;GK5;POLD3;IL1RL1;RAB40A;TAF1D;GNG2;RAB40B;GNG4;SH3TC1;FAM241A;TMEM208;SCN7A;DEFA1B;PDLIM4;CLVS1;NIPSNAP3B;GALNT7;ARFGEF2;HSD3B7;RBM39;NIPSNAP3A;TPBG;TMED7-TICAM2;U2SURP;CLCN6;TEC;PTX3;THRSP;ACKR1;RAN;RB1;TRIR;NCKAP1;PI4K2B;VPS29;RPL30;RPL3;GLDC;RPL31;RPL34;SERPINE1;GPATCH2;HNRNPR;SMC5;CAPN15;BACH2;RPL6;RPL7;EPS8;RNF115;ALCAM;ZMIZ1;RPL36;AP1S1;RPL35;RPL37;BVES;RPL39;CMKLR1;ANKS1B;UNC13B;ACOT9;MED1;PRKCI;PRKCH;IAH1;RPL21;PRKCB;RPL23;MED9;SOX11;C9ORF64;KIAA1217;ZC2HC1A;PARD3;SARNP;ACOT2;ACOT1;HOXB3;RPL27;PRKD1;RPL26;RPL29;RPL28;UBA52;RHNO1;HOXB5;CDC42SE1;ENPEP;ZNF394;CTBP2;SYCP2L;MAPKAP1;RPN1;XPA;C1ORF198;VPS26A;RPS4Y1;ARPP19;GLG1;FAM171A2;PRDX4;FLRT2;S100A16;STMP1;ALX3;S100A13;SSR1;NCKAP1L;S100A10;ARL14EP;PRR32;RPL41;NDFIP1;ARPP21;FZD5;ST13;PLK1;NFATC2;RMDN3;NFATC1;INO80;GPR137B;C9ORF85;EHD1;CYLD;MEX3B;RNF103;TCN2;HNRNPF;FNDC10;PAM;HOXD8;CEP89;GSDME;SERPINA3;CDKN1A;SMG1;WDR47;SERPINA1;ELN;STON1;ADK;ADM;FMN1;MS4A4A;MYOM3;UBL5;CSRP3;DSTYK;FAM102B;ADAMTSL5;C1QTNF7;OPN1LW;TRIM2;PF4V1;EDARADD;TEAD4;GRAMD2B;SERPINB1;WDR37;ANXA1;ANXA2;SSR4;IFNGR1;TCF12;TET2;FAM126B;PRSS12;SERPINB8;SERPINB6;MS4A6A;NSA2;SIKE1;ZEB2;MRAS;PLCB4;AEBP2;OPN1MW;TAL2;HEATR5B;PAX7;TCP1;PLEKHO1;PLIN2;GRN;ASAH1;WDR26;RPL12;GCNT1;RPL11;WDR20;SGMS2;FAM214B;SBSN;FAM214A;MS4A6E;TMEM164;ADCY5;PAPSS1;MIPOL1;TMEM165;FGD4;LMAN1;TMEM168;RPS15A;EPCAM;UBN2;SLC17A5;USP1;GCNT2;RPL14;ANKRD54;RPL13;ZNF107;ZNF106;CHML;RPL15;RPL18;RPL17;SF3B1;CCL15;RPL19;AOC3;FARP1;CCL23;YTHDF3;CCL21;HSPA1L;CSNK1A1;PBDC1;MYBPH;C1ORF21;TM9SF2;MKLN1;TM9SF1;TMEM158;TMEM159;JKAMP;VMA21;ABI1;PLP2;LAMTOR1;ANKRD61;GPR146;CCDC71L;VKORC1L1;UHRF1BP1L;TMEM179B;C1ORF131;AHR;RPL10A;BZW2;VIRMA;ABHD13;FGF7;TUBB6;IPO9;APMAP;CFL2;LAMP2;PAPOLA;ANKRD13A;IL13RA1;PHLDA3;IFNAR2;MAP2K3;TLE4;TOR3A;LHCGR;RPS7;RPS8;RPS5;IPMK;RPS6;VASH2;FRMD4A;VRK1;MITF;PGD;INIP;DISP1;ENKUR;ARMCX2;MORF4L2;NHP2;FKBP7;SNRPE;TNIK;FAM8A1;INTS6L;NOTCH2;NOTCH3;FKBP2;CUL7;ENY2;ABHD4;C3ORF70;C1ORF53;MUSTN1;ESD;CLCA4;MCL1;OSBPL8;UVRAG;CD164;CD163;TOR1A;OSBPL3;TMEM132A;ABHD18;DHCR24;GCSAM;TVP23B;TVP23C;BTBD8;LSM3;MOB1B;DAB2;CNOT6;SYNJ1;REEP3;CSPG4;SERINC5;BMPR2;SRXN1;CPQ;BRK1;PTPN22;DUSP18;KBTBD12;RPL7A;LBH;SIN3B;SGCB;SIN3A;PSD3;IDH3B;TLK2;ZNF526;TNPO1;METTL15;SGCG;SH3D19;CCDC38;PLA2G12A;CDADC1;GPX1;UGT1A1;DIS3;SGIP1;TRPC1;LANCL1;RPL13A;WIPI1;ADRA2A;ASPN;BET1L;COASY;INMT;PTBP3;WRAP73;ASPH;DNAJC5;POLR1C;RPL37A;POLR1D;NUMB;ANG;LCORL;SMPDL3B;MTPN;RAB1A;SMARCD2;VPS4B;RNF38;RPL36A;STMND1;TTL;MESD;STOX2;ABLIM1;FIP1L1;RBBP4;DNAJB4;NOCT;VPS53;UGT1A5;XIRP1;DNAJB9;UGT1A4;UGT1A3;CACNG1;RBBP7;UGT1A9;WASF1;UGT1A8;FNIP2;WASF2;UGT1A7;SEC11C;SLC35A2;PTPN18;RNGTT;SEMA4B;CYP51A1;AHNAK2;FBXL17;APOBR;RPL35A;FBXL16;CFLAR;CPPED1;KBTBD11;MTOR;ENOX1;PNRC2;ASXL1;NIN;EVI2A;P2RX4;KLF5;DNAJA4;MGAT4A;RAB13;MNDA;EVI2B;NECTIN3;PFKP;IFI27L2;APP;IFITM1;PANK2;PITPNB;HSF2BP;CALML4;RPS15;GOLGA3;RPS17;RPS6KA6;EDNRA;PNP;RPS16;EDNRB;PPP2R1B;RPL18A;RPS19;RPL36AL;RPS18;ZNF606;ZNF845;HABP4;PDK3;VSIG4;ZNF841;RPS10;TNS3;RPS13;ARRDC4;SLC6A19;ATP6V0E1;COG6;SACM1L;SLC11A1;COG3;COG1;ESCO2;RUNX1;TIAM2;INPP4B;COX7A2L;CD109;MTHFD2L;COL8A1;NSMF;MAGEB1;MAGEB6;TLN1;ZFPM2;PLPP1;SLC22A4;MACF1;BEX2;BEX1;SMIM4;DCUN1D5;SLC35D1;KLK1;FUT11;TWF1;HTATSF1;LIAS;SMIM7;MYL12A;C10ORF143;MYL12B;UGCG;GNG10;PRRC1;INPP5F;DPH3;TRPM7;GPM6B;SCAI;SRPK2;ZRSR2;RABGAP1L;MAGEE1;SLC35E4;PYHIN1;PDE2A;SLC33A1;CIDEA;VASN;LRP2BP;ZWINT;MANF;RPS26;SMU1;RPS25;CCDC88A;HAL;RPS28;RPS27;AKR1B10;STAG2;FUBP3;RPS29;SESTD1;AKR1B15;RPS20;CORO7;RPS21;RAB40AL;RPS23;TOP2B;CLIC4;DAZAP1;HNRNPCL1;SLC44A4;HNRNPCL2;HNRNPCL3;SLC35F5;ZFAND2A;ZFAND2B;SPPL3;TRAM2;JCHAIN;XPO1;PCF11;SEC61G;ANKRD1;TMED2;SEC61B;ANKRD2;TMED7;LRRCC1;VAV3;EDN1;TMED9;PACRG;PARP4;TSC22D1;GP1BB;AMPD3;RHOC;MSS51;ZDHHC14;RHOA;MDFIC;FIBIN;B3GNT2;TLR4;ATP6V0C;MAPRE2;AVPI1;C1QB;LILRA6;C1QA;TNXB;ADH1C;ADH1B;PTGER1;ZDHHC20;ADH1A;AMIGO2;ZDHHC23;ZDHHC24;C10ORF88;LILRA1;LILRA2;NOL4;LILRA4;PPP2CA;TCEAL8;AMN1;KIAA0513;TCEAL7;TCEAL6;TCEAL5;TCEAL3;LMNA;CTNNA1;SPTSSA;EMC7;MPZL3;METTL9;MAP4K3;CBR3;MPP1;C1GALT1;ERBIN;LHFPL4;LILRB2;MPP6;LYVE1;LILRB5;SPCS3;SPCS2;TPPP3;KRT18;CR1L;QPCT;CLDN34;FAS;COPG2;B9D1;TRIP12;COPG1;B9D2;MPHOSPH6;TJP2;FCN1;FCN2;TPSB2;STEAP4;HFE;MANEA;TOMM20;CNDP2;CHCHD4;DOCK11;FBL;HELB;ARHGAP42;HCFC1R1;COTL1;SACS;PDE8A;CA14;CA13;MLIP;SHISA5;ANXA11;LMO7;OCRL;WRNIP1;CGRRF1;PDIA6;LZTFL1;DPM2;PREPL;SELENOS;ILVBL;MATR3;HDGFL3;ABCG2;FBLN7;COPA;USP54;DNAJC22;CSF2RB;LPP;LTBP1;CAMSAP2;DPP3;SCUBE2;SCIN;ZMAT3;TASP1;ATP6V1H;RPRD1A;GAS2L1;MYH10;MARK1;CYP2J2;STIL;CBX4;HSPA5;HSPA4;IDH1;IFT122;TBCC;HSPA2;TBCA;SMAD5;ARHGAP24;AZIN1;DNAJC17;DNAJC18;NFKBIA;NR4A2;DIAPH1;KIF18A;PLCXD3;FES;TGFBI;ACBD3;LRP11;MYF5;GPSM2;KDM5B;MEGF10;SOWAHC;HSPB1;DBI;CXCL1;CTDSPL2;CXCL3;CXCL2;HS2ST1;LMOD2;RBM3;RPS4X;MFSD6;SPRED1;HPF1;PPP2R5E;CASP3;TRPS1;CYP4V2;MFSD1;SCYL2;PROSER2;RHBDF1;PTGIR;CAMK1D;KLF13;C14ORF119;ABCC5;ARAP2;CTPS2;RPS3A;MYRIP;DCK;IQCG;IQCH;TGFBR3;MYH1;FCHSD2;RASA3;AGAP6;DDAH2;AGAP5;PFDN2;PDE5A;PFDN5;USP13;PON3;CAMK2D;KDM3B;RGS19;PON2;NRXN2;SELENOF;LIN9;IWS1;SELENOI;STRN4;GNA13;GNA14;FAM120C;NRIP1;PDSS1;NCAM1;IGBP1;SGTB;WTAP;BAD;CMTM6;USP28;PDE10A;CDK2AP2;AQP11;SPRY2;CKLF;CSNK1A1L
Differentially Expressed Soluble Proteins In Cerebral Cortex Of 12 Wk R6/2 Mice PXD004973	674/928	0.9997564695646148	0.9999978559094117	0	0	0.7664038447417346	1.8666539226560382E-4	CHIC2;TRIL;ITSN1;SMC5;TMEM97;NOC2L;ADARB2;RRP8;DCAF1;MILR1;ISLR;SYNGAP1;GNAT3;WDR91;EPSTI1;CDK20;PIP4K2C;DDX17;UNC13B;ATG3;ABHD14A-ACY1;MECR;DNAAF3;FNBP1;RFX3;MCEMP1;RNASE4;HPCAL4;PHKA2;SCAMP3;GABRG1;KIAA1217;CNBD2;FEZ2;MAP1A;UQCRC1;TARS2;SF1;ASF1B;ABCB7;RPN1;SDR39U1;SKA3;GLG1;PRDX3;CYB5R1;UGT8;PRDX4;RDH10;EPB41L3;COX3;VTI1A;C19ORF33;RDH13;RSU1;ST3GAL2;NR2C2AP;HEXIM1;NAPSA;ZNF263;NDFIP2;WDR53;CDC7;ABCA8;MRPL21;EIF1;EHD3;HNRNPF;SASS6;FXYD5;PSMG2;RAD18;RNF220;CEP89;LIN54;MYOM1;GABRB1;SPEF2;PIGN;WDR41;PYGM;CFAP97D1;ING1;OSBPL10;FARS2;GLT1D1;MMP24;CHL1;PEA15;OLR1;NELFCD;DLGAP2;KCND1;LRRC46;TCF12;TNNC2;KIAA1143;LRRC40;ELOVL7;NCOR2;KAT2B;SIKE1;MMP16;PSMA1;AEBP2;TMSB15A;TMSB15B;ITPKA;VAMP1;CACTIN;ARF5;VAMP2;FH;ZNF593;SAMD8;DMAC1;MIEF1;SGMS2;OVCA2;SLC7A3;TUBA3E;TUBA3D;TMEM65;UBN2;ZSWIM8;AGA;SRSF10;DTD1;GPR155;TRMT10A;TIMMDC1;ZNF580;GABRA4;ECEL1;MOCOS;ADAT1;FMO1;CASTOR1;WWP2;TUBB4A;NUDT22;PHF5A;CENPH;FABP5;CCDC9;APEX1;RLIM;MPLKIP;TSR1;MSRB3;NUCB1;LAMTOR2;SIGLEC1;CRAT;NUCB2;HSPA1A;MSRB1;ANKRD13B;DGKE;NCF2;PDCD7;CLSTN3;TMEM179B;NAB1;CTNND2;NAB2;ZBTB20;CASC3;MSI2;ZBTB22;CLU;LAMP5;RPH3A;EFEMP2;RUVBL1;TOM1;NUDT18;KMT5B;KMT5A;NUDT16;HMGN3;STK32B;C11ORF68;FBXW4;TPD52;SLC38A1;DIO2;ATP11C;VASH1;FOXP4;SRCIN1;INIP;NRBP1;C1ORF122;RBMXL3;TOM1L2;RBMXL2;ARMCX1;FRMD6;DMTF1;MORF4L2;ZNF319;PKP4;ND1;ROR2;CLEC4E;FKBP3;ANAPC1;ND5;MINDY3;ATP8;FBLIM1;PEF1;ATP6;MRI1;NRF1;SPATA5;CORO1B;CORO1C;ORC1;STK36;CLEC7A;MAP3K20;PLXNA1;CD300LD;SMYD3;TPPP;SLC38A3;CD300LF;GRIA4;MAP2K6;ALG1L2;ANKRD34B;CD164;CEP112;NEK4;NOP16;BDNF;ODF2;OSBPL3;SRD5A3;TRAPPC5;B3GALT4;SLC4A10;SYNJ2;TMPRSS13;BTBD8;C6ORF120;PTPRD;NSFL1C;MAP3K15;SON;GON4L;SCCPDH;UBLCP1;DMXL1;SLCO1A2;SERINC1;TPP1;ZNF654;COPS8;RAD9A;SNAP25;NXT1;DAGLA;CELF2;CELF3;FHL1;C15ORF61;UFSP2;C15ORF65;TCIRG1;TRH;PTBP1;SUMO3;PMEPA1;EFHD1;PHACTR1;ERC1;SERAC1;ERC2;MDP1;CTNNBL1;SLFN12L;COA6;PELP1;CDADC1;PDCD6IP;DST;ACTR5;ELAC2;NGB;HAUS6;QTRT1;WRAP73;EVC;CTDSP1;RP2;METTL27;DCTPP1;ST6GALNAC4;CX3CR1;ITIH4;GTF2A1;COL15A1;NDUFB8;FRRS1;SMPX;ZBTB43;LRP4;PARD6G;TULP3;HSD17B12;TULP1;COCH;RNFT1;DCAF17;P2RY6;CDC45;CNNM1;DRAM1;PARD6A;NOCT;CDC37L1;EIF4H;SH3BP5;TNNI1;PCBD2;CNNM3;UBQLN4;KCNJ2;WASF3;ZNF740;LINGO1;MGME1;SPAG6;AMFR;KCNIP3;AHNAK2;KCNIP4;HIP1R;KIAA1549L;SEMA4G;OXR1;CABLES2;BAIAP3;MYO1D;POLR3A;SYT12;SYT11;KIAA0586;SYT10;DNAJA2;SLC25A30;RHEBL1;RECK;MMACHC;METAP1;RSC1A1;DHFR2;SMARCB1;SPARC;TMEM41B;KLHDC7A;ACTB;TXNDC17;CDC20;PNN;C3ORF18;FRAT1;FRAT2;PNP;NIPAL1;CHEK2;CCNL2;KIF21B;SEPHS1;SKP2;SEPHS2;PDK2;MFSD2A;SMARCC2;SLC6A17;ARL15;ACSL1;C17ORF49;MCCC1;P3H1;ANK2;ACTN4;ALG1;ANK3;MIF;MAPK8IP2;MAPK8IP3;CCDC80;GAREM1;KATNAL2;CDC37;SIK3;RELCH;PLPP2;EPHA3;STX1A;PLPP1;CES1;KCTD16;SLC22A4;GPM6A;MACF1;ADCYAP1R1;NUMBL;NRN1;NECAB3;SLC22A5;DCUN1D5;C2CD4C;HNRNPLL;ACTR3B;TRPM2;ACTR3C;COMMD9;ZNF706;PDCD11;MAP2;MIER1;SEC14L5;CEP192;TSPAN2;ASL;SPTBN1;SEC31A;EGR1;WWTR1;TRAP1;IQSEC2;INSR;KNOP1;RAB27A;AMMECR1;HSPA12A;BRI3BP;ZWINT;TF;STAG1;AKR1B10;VNN1;CALY;AKR1B15;ALDH18A1;TECPR2;CD200;FBXL6;RPAIN;FKBP10;DET1;ZCCHC12;HNRNPCL1;HNRNPCL2;HNRNPCL3;OTUD7A;AKR1B1;ZCCHC18;SPPL3;PPP3CA;PCM1;NEDD8-MDP1;RALGPS2;VKORC1;LYNX1;PCYT1B;PARP1;PRMT2;NCOA3;PRMT3;AGTRAP;NME3;COMMD6;KIF7;SREBF2;MLF1;CNKSR2;LAT2;KIF9;PITPNM2;RHOJ;MAPRE3;ARHGEF2;MAPRE2;DBN1;TLR2;MAGEH1;GBA;GDPD2;AKAP5;CAMKK1;CAMKK2;SCEL;PGRMC1;SH3BGRL;CFAP298;PGRMC2;CHRAC1;SUSD5;PAK2;CCT4;GIT2;MPP2;MPP3;MAP3K1;PCP4L1;DDTL;TMEM176A;RPA2;AIG1;HYPK;SPCS3;TACC3;RAD1;B9D1;RAMP1;DPAGT1;LOXL3;BUB1B;MSMO1;FAIM2;KLHL35;TMEM260;ARHGAP35;LOXL2;COMP;GNPTAB;RGS1;TEKT1;ENPP2;BAALC;HADH;PPFIA4;TGM2;FBXW12;SLC30A3;SHISA5;NOSIP;IPCEF1;PDIA6;DOK2;ZNF91;POLG2;FAM161A;TMX1;PRPF3;MAP7D2;TBC1D25;CARS2;ABCG4;PXK;YTHDC1;COX17;C5AR1;COX7A2;DTX3;STK4;CACNA1E;PLD3;ARHGAP12;DEAF1;CDH22;FAM83D;ISOC2;KLHDC2;FDPS;SYT2;RARRES2;VTA1;SMAD9;SYT9;SYT7;SYT6;NFKBIA;IFT22;BMP1;NR4A3;NASP;NAT1;DLG3;NAT2;OSTC;MKRN1;CYCS;UBA2;SRPRB;COPE;TNFAIP8;TTC23;MS4A7;PINX1;SLC40A1;CHD5;LDB3;PPP1R9A;SLC2A5;PKD1;RABEPK;TCHP;DTWD1;GRM5;CALB1;HEPH;PDE4B;GGACT;CFAP45;SCYL2;TAS2R4;KLF13;TTC32;ATP6AP2;C4ORF47;SHROOM2;PPP2R5B;OLIG1;SHROOM4;ELF2;NDUFS7;SETBP1;EEF1D;THRAP3;GFOD2;CDH13;PFDN2;B4GALT6;FBP1;SHANK3;B4GALT4;MYH6;PLEC;SHANK1;DCTN5;VAC14;CCDC187;DDX27;DCTN2;NAXE;POLDIP3;DDX23;CAMK2A;CLCN2;GK2;KRT83;DDT;PPP2R3C;FAM120A;NT5DC3;PDSS2;NCAM1;S1PR3;CMTM7;CCDC177;ATE1;SGTB;WTAP;SGTA;ATP2B2;ATP2B1;S100B;HSPE1;IRGM;YY1AP1;NAP1L4;UFM1;ACTC1;XPNPEP1;FSIP1;ASB3;OTUD1
Genes Down-Regulated In HDACi-4b Treated PBMCs From Friedreich Ataxia Carriers Vs Controls GSE30933	374/527	0.9997701422143671	0.9999978559094117	0	0	0.708335173164952	1.6283506956086955E-4	EIF4A2;LTV1;SLC35B3;PI4K2B;PATJ;SCOC;TES;SERPINE2;TFRC;ARL6IP1;TMEM200A;TRRAP;RPL34;GORAB;HNRNPR;PSMD6;MYC;MYB;CHEK1;TNFSF10;GOLGA7;PDHX;ATP6V1G1;CMC2;IFRD1;SLC35C1;ANK3;CPT1B;HCFC1;SLC5A8;BIN2;LACTB2;SUB1;SPATA13;HOXB4;VDAC2;KIF20A;CGGBP1;GNE;NUP205;URI1;CDCA2;DCUN1D5;GYPC;CDCA5;MGST3;MYCBP2;DCUN1D1;NCAPG;MRPL13;SKA1;GSPT1;HACD4;MRPL11;BLOC1S5;LDHA;COMMD8;SPAST;RNF216;ZNHIT3;RDH10;LCN12;GRPEL2;TSPAN5;NAPSA;NDFIP2;DDIAS;SETDB2;THAP12;EAF2;PYCR1;PRG4;GPN1;ZWINT;IL1F10;SRPK1;NET1;STAG2;GIPC1;RPL27A;CYP1A1;KYAT3;IGSF9B;INTS6;FARSB;MRPS17;MRS2;TOP2A;ITK;SMG1;SETD3;CCDC120;KIF14;MRPS10;HBD;KIF11;ADO;BMI1;HSPB11;MRPL32;PIGY;JCHAIN;KIF15;MED12;SCML1;XPO1;AUH;NKRF;MIS18BP1;PCF11;KIF1C;TK1;DLGAP5;RRP15;DUSP4;MRPS28;ZYG11B;NCOA4;COMMD2;PPHLN1;DUSP8;COQ10B;PGM2L1;SREBF2;NCOR2;RPUSD4;PSMA3;TUBB2B;CEACAM1;PSMA4;VAMP7;PDIK1L;TMEM106C;SDE2;AHRR;STRAP;KIF2C;C5ORF51;EEF1E1;RAPGEF6;CD44;GRAMD1C;OPRD1;ZDHHC20;NIP7;ICA1L;ADCY3;HSPA14;SDAD1;TYMS;CENPA;APOLD1;STX10;PCNP;EXOSC6;ATP5F1B;USP1;METTL5;FLNB;RICTOR;ZNF106;CCT8;PAIP2;EXOSC3;MAP4K5;LDLR;ZNF223;BRD4;SUZ12;GINS2;ATP5PD;STAT1;FAM104A;GATAD2B;CENPE;MKLN1;CENPF;ITCH;ABCB10;PRKRA;TAOK1;RPA3;STK17B;ABI1;SERBP1;UBAP2;NCAPD3;CD69;TRIP13;RNF141;SIGLEC6;RAB3GAP1;CDKN3;MAD2L1;PRDM8;FAM13B;DSCC1;GEMIN2;BUB1B;BZW2;LCLAT1;TOMM20;DOCK10;RDM1;LAPTM4B;PPP1CC;RIMS4;SLK;PAPOLA;PIM1;NUSAP1;NEK1;PMPCB;KPNA5;AGTPBP1;CEP135;IL4R;FBXW7;AMY1A;ANXA11;PPP4R3B;LEMD3;IPCEF1;PUS7;ARMCX2;MELK;MYCN;MRTO4;TIMELESS;WDFY1;ERH;PHIP;ZNF431;KHDRBS1;RAB5C;PSMD11;CUL5;ILDR1;ITPR1;HMHB1;DTX1;SLC38A11;LTBP2;HMMR;SLC1A5;LPP;ACAT2;TAF5L;ARHGAP12;CNN3;NME1-NME2;CCNB2;G3BP1;TPR;EIF4EBP2;NAE1;MYH10;CD164;STIL;VCAM1;ZFHX2;CAV3;HBG2;NUP155;UBE2C;TNFRSF9;PHF12;RPP40;NACA2;RAX2;MOB1B;NFKBIA;RCL1;TDRD1;MFHAS1;CDK6;PAN3;RIOX1;TMEM237;SP4;SP3;CDK1;NABP2;EFHB;HPSE;UBE2K;EIF4G2;CHD7;PSIP1;PKD2;TENT4A;CHD1;MRPL3;SDR16C5;MRPL1;EXO1;NFKBIZ;NCK2;CFAP47;MYBL2;TOPBP1;INSL3;TNPO1;ZNF641;RBM15;CKAP2L;ATP6AP2;TWNK;GPX7;VEZF1;DCK;C1QL2;HAUS2;ASPM;LMBRD1;SFPQ;ESRP1;POLR1B;LCOR;BIRC6;DCTPP1;DTL;NUFIP2;ZNF195;UHRF1;TM2D1;LEF1;SLC5A11;TTK;MAT2B;MFF;ATP2C1;GNA13;CAND1;POLR2B;ZNF507;E2F1;E2F2;BNIP2;ZNF502;CCDC71;SH2B3;UGGT1;BUB1;TRIM44;JAZF1;NOP58;TAF15;NDUFA4;CEP152;CCDC59;LYSMD2;DEK;OXR1;TTC19;KBTBD11;KLF2;SGPP1;RAB10;NIN;SNRK;RPS6KB1;SCD;IL2RA;ASXL2;POLE3;CDK2AP1;TRIM37;GALM;OCIAD2;TRIM38;RBM45;CLUAP1;SLC25A36
Genes Down-Regulated In R6/2 Mice Treated With AAV9-Eif2a-Nme1-EF2a-GFP Vs Control GSE141856	92/142	0.9997767292051812	0.9999978559094117	0	0	0.5357295188556567	1.1962611048816213E-4	APP;NCKAP1;SETD2;ARL6IP1;ATP8A1;CD81;CLTC;TOMM20;ACTB;ACTG1;NRGN;PPP3CA;TUBA1B;ALCAM;AKAP11;TUBA1A;BSG;GPRASP1;PRKACB;CACNA2D1;APLP1;TMOD2;ATP6AP2;ZFR;NDUFC2;ITFG1;NME7;SCG5;TAX1BP1;LY6H;ND2;ATP6V0C;SLC25A4;RTN3;BEX2;NLGN1;BEX1;RTN1;DDX24;MAGED1;PLPPR4;GPR88;RGPD6;RGPD5;COX7A2;RGPD8;THY1;PTN;RGPD2;NALCN;RGPD4;ADCY5;RGPD3;CST3;LDHB;ATP5F1B;UBB;FUT9;CEP70;PENK;TSPAN7;APOD;CKB;TAC1;RABAC1;RANBP2;PRNP;NDFIP2;NDFIP1;TMEM30A;CADM2;NDUFA4;USP9X;USP9Y;LNPEP;EIF1;TMEM59;NCEH1;CALY;NSG2;SCD;SYT11;PLP1;CALM3;SERINC1;TRIP12;CYTB;CALM1;CALM2;EIF4G2;ITM2B;TPT1
Genes Up-Regulated In Bna4 Suppressor Deletion In Htt103Q Yeasts Vs Control Htt25Q Strain GSE18644	356/503	0.9997851123737284	0.9999978559094117	0	0	0.7018899647713015	1.5084367623387137E-4	DHFR2;SLC35B4;GLDC;RPL31;EIF4A3;CCNC;ENO1;NOC2L;ENO3;PHB2;SLC4A4;RPL6;RRP8;RRP9;GCSH;RPS17;RPL38;TRMT44;DDX17;ALG8;ENDOG;SDS;ALG9;RPL21;OXSM;SACM1L;NGDN;METTL3;REV1;RFX2;WDR74;DNTTIP2;ACOD1;GTPBP8;ACSL3;CLPX;WDR76;CDC40;POR;EID3;SCO1;SCO2;RRAGB;TBPL2;GRWD1;CD2BP2;VDAC2;VDAC1;IDO2;IDO1;HACD1;STXBP3;SHMT2;SHMT1;RPN1;STXBP2;SLC30A10;HACD2;NCAPH;SLC5A5;PRDX3;PPP3R1;PPP3R2;PPP4C;PRDX4;RDH12;DHX33;PPCS;GAR1;ATP6V1C1;FDFT1;ATP6V1C2;XRCC5;ADHFE1;SLC16A12;SLC16A11;KTI12;SLC16A10;SLC16A13;CS;PM20D1;FA2H;SQLE;RPS25;CDC16;SFXN3;SFXN4;TRMT11;SFXN5;FEN1;GTF2H2C;GPAA1;SLC35F5;RPLP0;CETN3;PCSK9;SLC7A13;MAGT1;SLC7A11;SLC7A10;PIGV;SPOUT1;ING4;ING5;TUBA1C;TUBA1B;ARV1;TUBA1A;DHX15;PHGDH;RIOK1;RRP15;CAP1;EIF5AL1;WDR36;PRMT8;SEC13;EXOC7;NSUN5;TEX10;PABPC4;PABPC5;TIMM23;TIMM22;MRPL46;CDYL2;SIRT2;PIGC;DUS2;SLC7A5;CTU2;NSA2;SLC7A6;TUBB2B;SLC7A7;SLC7A8;TMEM33;PABPC3;PABPC1;ZNF593;SLC20A2;RNMT;SLC20A1;RPL12;ODC1;RPL11;GNAI3;HSD17B4;SDAD1;GNAI1;CAMKK2;GNAI2;TUBA3E;RIDA;TUBA3D;EXOSC5;DHRSX;ORMDL2;ORMDL3;RPL14;RPL13;RRP36;SC5D;RPL15;CCT8;ATAD1;UTP6;MYEF2;MDH2;SCD5;ORMDL1;GTF2H2;NOC3L;DOHH;TUBB4A;MLH3;YIF1A;BYSL;PSMB9;YIF1B;TM9SF2;GID4;CMSS1;LPCAT3;CAMK1;ALLC;OTC;ERO1B;HDDC2;DCLRE1A;SYS1;TUSC3;UBE3D;GTF2B;CDY1;RPL10L;CPOX;MSI1;MSMO1;TSEN2;CWC27;TUBB8;EEF1B2;FBL;TUBB6;TUBB1;PABPC4L;SLC16A7;SLC26A11;ACAA1;SLC16A3;NUDT12;SLC16A5;RARS2;PUS3;NOM1;RPS7;STIMATE;SDHC;SLC30A1;CDYL;MAT1A;PUS7;TUBA4A;MINPP1;TBC1D20;DKC1;MRTO4;NHP2;ISCU;XPR1;DDX5;ABHD4;NOP2;ABHD5;ADIPOR1;ACACB;ACACA;RPF1;EMG1;NDOR1;COX11;BRIX1;PRODH;ZC3H14;NADK;COX10;EIF2B2;HSPA4;UBE2C;IDH1;IDH2;COQ9;AZIN1;RCL1;GNAL;CPS1;RSL24D1;TUBA8;ISY1;RBM28;ALAS2;ALAS1;WDR3;AMD1;FBLL1;SEC61A2;RPL7A;SEC61A1;NOB1;VCPKMT;EIF5A;SLC36A1;UTP15;TBP;GGPS1;CAD;RBM19;AMT;PEX2;RPS3A;DDX52;PRODH2;UTP18;EEF1G;SLC25A15;ALDH1A3;NSMCE4A;PKM;UBE2R2;CTDSP1;EEF1D;ALDH1A2;ALDH1A1;POLR1D;POLR1E;ETF1;SLC25A10;SEC22B;FBP1;CAMK1G;SLC25A6;PRPS2;PRPS1;PDXK;DDX27;RRN3;RPEL1;DDX24;PNKP;MRM2;GNA13;GNA14;SLC25A29;SRR;ALDH1B1;CBS;GNA12;PDSS2;D2HGDH;SLC25A21;PDSS1;SLC25A20;BUB3;ACSS1;ABCF2;PRPS1L1;AAMP;SLC36A4;ATE1;NOP58;RRM2;NIFK;MBOAT1;DDX31;MBOAT2;EXOG;ASS1;DHODH;DNAJA1;RPIA;SLC25A37;CCS;DNAJA4;DOLPP1;XPNPEP3;GALM;NAA16;PABPC1L;SLC25A31;NAA15;SLC25A34;SMAP2;NOP53;SMAP1;SLC25A35
Genes Changed In Mouse Microglia During Acute Immune Activation PMID26001565	1453/1959	0.9997865377597159	0.9999978559094117	0	0	0.8238347899956214	1.758763920486551E-4	SCOC;TFRC;UXS1;TESK2;F11R;RBPJ;ALKBH3;ATP5IF1;LSM10;SCAMP5;IL4I1;RABGEF1;SCAMP4;ISLR;AS3MT;TMEM88;GPBP1;ZC3H12A;BBX;GBP6;GBP5;STARD3;DAXX;GABARAPL1;MEF2C;GBP7;FNBP1;STARD8;ZNF281;DHDH;RNASE6;DNTTIP2;ZFYVE21;SCAMP1;FRS3;SCAMP2;CH25H;DDX39A;EID3;SPINT1;DDIT4;ORAI3;ATF5;SET;HS3ST3A1;SAR1A;ABCB4;PDGFA;MRPL17;HACD3;MTMR6;ADAMTS16;SULT1A1;CYB5R1;SULT1A3;PRELID3B;PROSER3;ZNF263;PRPF38A;C5ORF34;TIPARP;EDEM1;ABCA9;EIF2AK2;PBX2;LNPEP;ABTB1;TBL2;UCK1;EIF6;PKIG;GPR18;ARHGAP9;NUDT4B;GTF2H2C;TUT7;MTMR12;MTMR11;HEXA;SNX12;LRRC4;SNX13;LRRC3;SNX10;MRPL36;ARHGAP5;LITAF;ARHGAP4;BBC3;MED12;PCMTD2;TUBA1B;TUBA1A;C19ORF12;IKBKG;FGFBP3;APPL2;JAK1;CHST8;UPF1;LRRC45;CHST7;CNOT6L;KCND1;GPR34;NSUN4;DUSP1;SPHK2;ELOVL5;SPHK1;NIPA1;SIRT7;DUSP8;F3;SETSIP;MMP14;PLSCR1;SLC7A6;MMP13;SLC7A8;PLSCR2;PIGA;CDC42EP3;PIGK;VAMP1;C5ORF51;ERGIC2;PAFAH1B3;ERGIC1;PPARD;ARF6;TRUB2;C11ORF54;ECHS1;ZNF471;IDUA;NIP7;SDAD1;CCNDBP1;PTGS2;SLC7A1;MRPL57;PTGS1;TUBA3E;TUBA3D;UNK;TCOF1;TMEM65;SNX25;SPP1;PLAGL2;STX2;ZNF467;YKT6;JAM2;JAM3;P2RY12;P2RY13;RIC1;MDH1;UTP4;GOLM1;STAT1;USP9X;USP9Y;ATAD2;MBD2;SAMD4B;KIAA2013;PLXDC2;PLXDC1;BYSL;PSMB9;TMEM60;TMEM59;LRG1;MYBBP1A;SLMAP;SERBP1;ZNF219;RPL22L1;CRAT;LIMS2;SIGLEC6;YPEL3;ZNF212;LIMS1;MTCH1;MYLK2;ZNF691;NCF1;NCF2;ZBTB24;NAB1;GPR65;NCF4;SLA;RORA;STK19;CASC3;CXCL16;EFEMP2;MTRF1;UROD;SESN1;ZNF208;ZNF449;SLC25A40;MAP3K8;PIM3;NEK3;MAP3K6;SLC25A45;HLA-DOB;NEPRO;FADS1;PSKH1;SH3GLB1;BNIP3L;MYLIP;CISH;EIF1AY;EIF1AX;KMT5C;VPS33A;ZBTB38;CTNNBIP1;STX7;AKR1E2;FTSJ3;MAF;MRTO4;IL6ST;ARL8A;ARL8B;CD274;PFKFB4;KHDRBS3;CREM;ISG20L2;LY96;SPATA2;FBXO45;GPR84;CORO1B;CORO1C;SAV1;RAP1B;SLC9A3R2;SLC9A3R1;SOCS3;SNN;SBNO2;ATXN1;BCL2L11;G3BP1;STK38;EIF4EBP1;BMF;KHDC4;SLC38A2;NADK;SOCS4;BRPF1;NEK4;NEK7;LY86;OGA;HPS3;FBXO34;HPS6;FBXO33;FBXO30;NFKB1;CXCL10;KIAA1755;LRCH1;SP3;TBXAS1;AAK1;ZNF655;NIT2;OGT;MYD88;ZNF652;NFE2L2;TRIM72;SLC25A3;ALAS1;PTEN;ARRB1;NENF;BICD2;PIK3CG;TNFSF13B;ARL5B;HHEX;FCGR3A;FCGR3B;TRIM68;PGM2;ACP2;HMG20A;ZNF644;ARL5A;SNAP29;TRIM65;BCAS2;SLFN12L;EIF5A;SLC36A1;APAF1;DST;VPS13C;VEZF1;ACTR8;ARL4C;QTRT1;PCCB;TMBIM1;BMP2K;ETF1;ITGA6;LCP2;BIRC6;PIK3C3;ITGA5;LCP1;TOP1;SLC25A4;ST6GALNAC4;TNFRSF21;BIRC3;BECN1;PRPS1;NDUFB9;PPP1R15B;NDUFB8;UHRF2;LRP1;PPM1L;ROCK2;SRF;PPM1H;ZBTB44;CXXC5;MALT1;PPM1G;ZNRF1;ZNRF2;CCL7;CCL5;KATNA1;TP53INP2;CCL4;TP53INP1;CCL3;E2F2;CCL2;E2F3;IGF2BP3;EIF4E;KCNJ2;SLC25A25;CYB5A;PTPN1;MARCKSL1;MAP1LC3B2;DONSON;LYSMD1;SLC25A37;SNRK;TSPAN13;FCGR2A;TSPAN18;TRIM36;PTPN6;PIK3AP1;FCGR2B;SEC24D;EIF3D;CD244;MYO1F;TRIM33;PTPN2;LTV1;ERRFI1;TMEM41A;CCNI;MT1M;EIF4A3;MT1X;IKZF1;IFI30;TXNDC15;ICAM1;NUDT4;PEX26;RCBTB2;C4B;C4A;TCL1B;MT2A;RASSF1;HERC2;OPHN1;RASSF3;CDC26;PEG10;DHX57;ZNF724;CCNL2;KIF21B;CCNL1;TBC1D22A;TRIM21;TRIM23;SLC12A9;ARL11;ARSA;ST6GAL1;PAQR7;RSAD2;ZFP3;KCNK13;CIRBP;NSMCE1;TALDO1;THAP3;MT1A;KCTD10;PPP1R3B;BTK;MT1F;MT1G;MT1H;ULK1;KCTD12;ZNF710;MT1B;RIN2;MT1E;PLA1A;SLC45A4;ZNF324B;PIK3R4;OMA1;PIK3R1;PTTG1IP;ZBTB5;OSGEP;PIK3R5;PGS1;COMMD8;SNX1;DHX33;SLAMF9;SLAMF8;ST8SIA4;STK38L;CD14;SNX8;SNX5;SLAMF1;ZBED3;STAT5A;EGR1;EGR2;XBP1;TMEM86A;APOBEC3H;ADHFE1;RAB27A;SMARCA2;C7ORF61;ARMC10;ID2;PAF1;NOL10;CALM3;NOL12;CALM2;RGL2;APOBEC3B;FBXL6;NRP1;NRP2;CD40;USPL1;PPP1R11;CETN3;CTSZ;PTPRO;AATK;PTPRJ;HSCB;HERPUD1;THTPA;PPP3CA;MAP1LC3B;CTSO;ACTR1B;GNGT2;SPTLC2;CTSL;ENC1;ARIH2;DHX15;CTSH;ARIH1;CTSF;CCR5;ACADS;CTSD;CD33;NDEL1;CAP1;EIF5AL1;CD52;GRIPAP1;PBRM1;FCER1G;NCOA5;STARD3NL;MMD;AGTRAP;COMMD3;MRPS7;APRT;CTTNBP2NL;RAP2C;LAT2;IL1A;DEPDC7;KIF9;RAP2A;IL1B;PABPC3;CD48;KIF2C;ZNF780B;PABPC1;EEF1E1;SFI1;STK40;ARHGEF6;HEATR1;GNAI3;MRPS31;HSD17B4;CRYBA1;CAPG;CRYBA4;HSD17B7;MFSD4A;PAK1;SERTAD1;STAMBPL1;SERTAD2;ORMDL2;GPC2;CCT8;EXOSC3;CCT5;CCT4;CD74;PNPLA7;PNPLA8;PLEKHA2;OSM;PCDHB15;MIB2;KLHL2;KCNRG;NPM3;KLHL9;NUDT9;ETAA1;PER1;KLHL5;KLHL6;TTC5;CCNG2;STK17B;CCNG1;PNPLA6;CD69;CD86;CD84;MIDN;CD83;PRDM4;ICE2;PRDM1;UBE2Z;GIMAP6;ETS1;YARS2;ACRBP;ETS2;CLGN;EEF1B2;TGM1;RGS2;CCND1;PLAU;PPME1;KIF5A;CAPN3;ACAA1;TGM2;SLC30A7;ZBP1;MORC3;IL4R;TMOD3;SLC30A4;CASK;CYBB;CDKAL1;ZNF99;SDHD;ATAD3B;ATAD3A;GEM;ATAD3C;DOK1;ZNF91;POLG2;ZNF93;CD8A;EHBP1L1;TBC1D19;DIABLO;CCL3L3;SLC41A3;PLD4;RASGRP3;PACSIN2;LPXN;TBC1D14;C16ORF54;ISOC2;UBE2F;CCDC134;IVNS1ABP;UBE2I;VCAM1;KLHL25;KLHL22;NUP153;KLHL24;HIGD2B;HIGD2A;CLK1;IL6;PAN3;NAT1;NAT2;MKRN1;PHF13;TNFAIP8;RBM26;LDB1;PLEK;TNFAIP2;DDX42;HMGB3;CHD4;HMGB1;TAZ;CHD1;AFF1;LMNB1;ADGRE1;FYCO1;LYL1;PIDD1;BCL7B;NUP62;NPTN;MAN1A1;CYREN;SNTA1;HS3ST3B1;UTP15;HSDL1;TTC33;EED;RBM18;TBC1D8;ARHGEF18;PLA2G4A;ETV5;EEF1G;C12ORF4;TBC1D1;RER1;NDUFS6;IRF1;IRF8;IRF5;ACOX3;IRF6;BLVRA;IRF9;ATG4D;DCTN5;RRN3;BCL2A1;MVP;PNKP;TGFBRAP1;DDX21;SLC3A2;RRBP1;MAT2B;ADD3;RNF4;ATP2C1;RNF5;ADD1;AGPAT4;C4ORF33;GNG2;RAB40C;ASB10;OXCT1;BMS1;MAN1C1;BNIP2;CFAP20;SMNDC1;GALNT7;TIMM8A;GALNT6;TTC13;TAF15;TAF10;EYA4;EPOP;MAPK14;SOD2;TTC19;ACVR2B;IRGM;USF1;SOD1;MAPK11;TCIM;TNIP1;BMT2;CD9;ERCC5;THRSP;ASB2;RAN;IPO13;RB1;RPL4;RPL30;ZNF175;TES;RPL3;SERPINE2;WIPF1;IPP;GPATCH4;BACH1;RRP9;MYC;CREB3L2;DIP2B;IER5;RPL39;IER3;UNC13B;VPS18;ACOT9;MBNL1;SERPINF1;WDR74;WDR75;PRKCA;GANC;MED7;BIN1;PRR18;PRR14;ZNF398;PRR13;CDC42SE1;ANAPC13;POM121;ZNF394;MAPKAP1;XPA;VPS26A;RNPC3;SAMSN1;ADH5;ABR;LDHA;CRACR2B;PPP4C;POM121C;RRS1;ST3GAL4;ST3GAL5;NCKAP1L;ST3GAL6;NRBF2;RREB1;PLK3;NDFIP2;AFAP1L1;NDFIP1;F8A2;F8A3;RAB3IP;NFATC1;NR1D2;ELL2;MEX3C;PRDX6;THAP11;EHD4;RNF103;ADI1;TOLLIP;TRIP6;PPT1;PCDHB5;CDK10;HBP1;CPEB2;ATG2B;FARSB;OGFR;PYGB;MYOM1;BTG2;CDKN1A;MOCS2;SETD2;BTG1;CDKN1B;SETD3;ARPC1B;PHF23;C1ORF35;ABCC10;GLI1;PHF6;WDR44;IFIH1;ING4;LFNG;TRIM8;ING5;ZCWPW1;PIP4P2;UBL3;TMSB4X;TMSB4Y;TIMP2;TK2;ELOC;RRP15;GARNL3;CEP68;SLC2A14;TPI1;NFAM1;SSR2;ITPK1;TACR2;TIMM23;GNL2;TERF1;COQ10B;APBB1IP;TMEM177;MS4A6A;RNF167;TUBB2B;ZEB2;AFTPH;OR5V1;AEBP2;HEATR5A;TCP1;CEP63;PLCB2;ANGPTL1;RNF166;PCYOX1;CCL13;GRN;ASAH1;ZNF593;WDR26;PLPPR2;PRUNE1;ADCY7;MS4A6E;FGD2;PAPSS1;RNF135;FGD4;DHRSX;RPS15A;OLFML3;GCNT2;CKB;BRD8;PAIP2;CCL18;GPR155;RPL17;DEDD;CCL15;CCL23;WHRN;WWP1;ELP3;GTF2H1;GTF2H2;SNCAIP;TMEM154;RNF145;DHRS7;GATM;ABI3;MSRB2;ZYX;GPR146;VKORC1L1;RAB3A;CSF3R;CSF1;ATP8A1;UBP1;IRS2;TNF;PYCARD;TUBB6;SALL1;SALL2;NAGLU;ZFP30;SLCO2B1;CFL1;ZNF329;SLC26A11;LARGE1;ZNF324;MAF1;MAGI1;MAP2K3;SEMA6B;TPD52;SLC15A2;TPM4;RPS8;SEMA6D;TPM1;USP2;CD180;RPS6;FRMD4B;FAM91A1;VRK3;RNF40;ARMCX3;CLEC4A;PYGO2;CLEC4C;MORF4L2;ERP29;FKBP7;ADAM9;FKBP3;INTS6L;IPPK;NOTCH1;CBFB;BRI3;INSIG1;NOTCH4;CUL1;ILDR1;AK3;ABHD6;C1ORF54;KNG1;RHOBTB2;BAG5;BTBD3;TPR;UBR5;ESD;CD300LD;ZNF546;TPPP;CD300LF;SLC15A3;SKIL;SLC15A4;MCL1;FANCI;OSBPL9;TRAPPC2;OSBPL8;CD164;SLC37A2;TRAPPC1;CCDC12;CYBRD1;LSM4;LSM2;RCAN1;DAB2;SLC7A6OS;CDK6;MAFB;BCL6;ZFP62;BCL3;MAFF;PLEKHM1;RNF181;TPP1;MAFK;LZTR1;BCL2L1;PLEKHF2;RNF10;CALCOCO1;CBWD6;RNF14;CBWD5;CBWD3;CBWD2;ZC3H8;CBWD1;TREM2;TCIRG1;ADAMTS4;PTBP1;LBH;AP1G1;IDH3B;WDR5;PGPEP1;CCDC50;GAL3ST4;PLEKHG2;DIS3;RFC2;DNMT3A;APOA2;SMC1A;KCNAB3;REXO2;TIRAP;ADRA2A;COASY;PTP4A2;C1ORF159;ASPH;RP2;RTN4RL1;TRAF5;NUMB;POLR1E;RP9;ZNF512;SFT2D2;HDAC4;CX3CR1;CATSPER3;CEBPB;HDAC2;GTF2A2;EI24;MRM3;FBXL20;AP3M2;REPIN1;P2RY6;HECTD2;NOCT;CEACAM20;CEACAM21;DNAJB9;VPS54;TNNI2;RBBP6;ZNF502;RBBP7;ACSS1;SEC11C;MLXIP;RNF20;CEACAM18;IDH3G;SEMA4B;TXNRD1;CCDC59;PLCL2;DDHD1;PTPN12;SEMA4G;KLF4;FBXL14;OXR1;FBXL12;PNRC2;TPCN1;P2RX7;RAD52;KLF7;MARCKS;NIN;EVI2A;DOLPP1;DNAJA2;KLF9;RAB18;MNDA;BCOR;CLEC2D;IFITM3;SLC35B3;SLC46A3;IFITM1;IL1RN;PANK2;IFITM2;SPARC;ARL6IP1;TP53RK;PITPNB;LST1;FRAT1;FRAT2;ZNF608;ZNF606;MAGOH;RPS6KA1;DPF2;ARL6IP4;CHAC1;GLUL;IL15RA;ATP6V0E1;SLC35C2;ARRDC3;IFRD1;TINF2;SLC11A2;AP1B1;HLA-B;EBF1;MTUS1;HLA-C;EBF3;HLA-A;HLA-F;HLA-G;JMJD6;RUNX1;CYP27A1;RRAGC;RUBCNL;GUF1;HECA;SUCLG1;CDS1;ANP32A;DCUN1D4;DCUN1D2;RPAP2;GMCL1;GMCL2;CD79B;UGCG;NUAK1;NUAK2;DPH2;DPH3;TP53BP2;ATP6V0A1;SRPK3;ZRSR2;MAGEE1;GADD45B;GADD45A;PYHIN1;SS18L1;TMEM50B;SLC35E3;SIAH1;RAB39A;KTI12;PARP14;GADD45G;CCT6A;SPART;GDF9;PARVG;MPHOSPH10;ANP32D;RNPS1;CORO7;CUTC;ITM2B;RPAIN;TOP2B;CLIC4;TRAM1;SLC44A2;SH3KBP1;SLC35F5;ZBTB8OS;VLDLR;TRAM2;HINT2;ZMYM3;SEC61G;SH3PXD2B;TNFAIP8L2;ERMAP;RALGPS1;LRRCC1;TMED4;CBR1;TSC22D4;PARP1;TSC22D2;C17ORF80;RENBP;VAV1;ZDHHC14;RHOB;HCK;CLDN12;B3GNT3;B3GNT2;STRAP;TLR7;SGK3;TLR4;TLR2;HDC;RGPD6;RGPD5;GDPD3;RGPD8;ZNF3;CST7;RGPD2;AIF1;RGPD4;RGPD3;ANKMY2;TCEAL1;SUSD3;UBTD1;SUSD6;LAIR1;RANBP2;RANBP1;NFYB;GINS3;AP3D1;TUBE1;LHFPL2;ATP5F1C;LILRB4;BATF;TJP1;SPCS3;PRKRA;NBR1;SAA1;TOMM7;FAS;CAMK1;KBTBD7;KBTBD8;ZNF354B;GALNT12;NDUFA13;CCL4L2;POGK;NDUFA10;ARID4A;MANEA;CCDC28B;TMEM143;COMP;RDM1;TMEM144;DOCK11;ARHGDIB;CHCHD7;COTL1;HADH;CA13;PDIA3;TRAPPC2L;CD300A;ARID5A;TRAPPC2B;ATP1B3;KCTD2;KCTD4;ARHGAP45;ALDH3A2;TMEM134;TMEM135;PHOSPHO2;ILVBL;PRPF3;SELENOP;MYADM;MATR3;CD300C;C5AR1;ARHGAP17;CSF2RB;ADRB2;ADIPOR1;DTX4;STK4;ARHGAP12;DPP3;ZFP36L1;DPP7;MAN2A2;SOHLH1;ALDH3B1;NLRP3;LONRF1;ATP5MF;ATP5ME;KLHDC2;HSPA8;SMAD1;CBX6;KLHDC4;POU2F1;HSPA5;HSPA4;CPSF3;IDH1;NONO;IDH2;DNAJC11;HSPA2;ARHGAP25;ARHGAP24;AZIN1;NMRAL1;NFKBIA;DIAPH1;ARHGAP30;ATG16L1;JMY;SRPRA;TMEM119;TGFBI;NFKBIB;B4GALT3;ABCD2;CXCL9;DOCK8;SLC40A1;ELAVL4;SLC2A1;CXCL1;SLC2A3;CXCL3;SLC2A5;CXCL2;SGSH;TMEM100;FLCN;DTWD1;UPK1B;CASP5;CYP4V2;CASP4;BLNK;FLOT1;PDE4B;FLOT2;PDE4A;POLI;TMEM109;COLGALT1;PSTK;SRGN;ABCC3;AKTIP;ABCC5;TWNK;PLAUR;DDX19B;RBL1;OAS1;DDAH2;MYH9;RBMS1;DNASE2;B4GALT4;CAMK2D;USP15;RGS19;HPGD;USP12;ATP1A1;IWS1;TBRG4;SELENOH;GNA13;CHSY1;NRIP1;GBP2;MAPK6;SNCA;ABCF1;CMTM7;ATE1;CMTM8;RWDD4;TRAT1;CMTM6;HAGHL;ARID3A;DEK;C9ORF40;SGPP1;FMNL3;FMNL1;GNPDA1;GNPDA2;PMP22;SSBP1;LPIN1;ZPR1
Genes Up-Regulated In Neuro2a Htt72Q-i Vs Htt25Q-ni PMID28743452	1002/1364	0.9997921790103843	0.9999978559094117	0	0	0.7969111173049975	1.6563206854046316E-4	AVIL;IFT172;RBPJ;LIPA;TSKU;LSM10;PSMD8;CRHBP;ISLR;CAPNS2;LIPH;SAMD11;GABARAPL1;ENDOG;UNC5B;RBP4;DDIT4;FEZ2;PADI3;ATF6;ATF3;NYAP1;TTYH2;SHMT2;CRABP1;AGAP4;DEDD2;MTMR7;CYB5R2;CYB5R1;EPB41L3;RNF217;AMZ2;RHBDL3;ZBTB7B;GSTM2;PMM1;L1CAM;MRPL23;ABTB1;TBL2;AGO4;NMT2;FXYD6;HYOU1;EFCC1;GPR19;GSTM5;HEXB;RPLP0;BHLHE41;MRPL38;TMEM53;LITAF;MED15;MRPL35;BBC3;MED17;TMEM43;HEY2;RPLP2;TCP11L2;SH3BGRL3;JAK2;DUSP4;DUSP5;RING1;DUSP1;EIPR1;PGAM1;TMC7;FOS;JOSD2;DUSP8;PTGR1;SIRT2;MMP11;SLC7A5;MMP19;ACSBG1;PPARG;ERGIC3;PAFAH1B3;PPARD;GSTP1;FSTL3;SLC7A3;TMEM71;EXTL1;PSMB5;STX6;FLNB;STAT6;STX4;FLNC;STX3;RABAC1;RPS27A;ZSWIM4;SAMD4A;LYRM1;ETNK2;UBAP1;RPL22L1;YPEL5;YPEL3;CRLF2;GZF1;YPEL2;HDDC2;EXOC3L2;PDCD6;RASL11A;ZBTB21;HIKESHI;PLOD2;SAT1;FADS3;TOM1;NUDT18;CLBA1;SH2D6;SLC16A3;SYBU;BNIP3L;DGAT2;CISH;FBXW9;UBE2E2;UBALD2;TICAM1;ATXN2L;FRMD6;IL6ST;FTL;C11ORF96;KMT2E;CD274;PEF1;GPR85;ARL2;SPATA2;FOXO3;RAP1B;SLC9A3R2;PORCN;IGSF23;ATG101;AMDHD2;EIF4EBP1;PGK1;SLC38A7;THEM4;SMYD3;GOT1;RBPMS;TNFRSF9;HPS3;CORO2A;UCKL1;PTPRD;CXCL10;MDM2;HPSE;NFE2L2;PPP1R13B;ITGB5;COX4I2;ITGB2;DYSF;NENF;PIK3CB;PPP1R13L;PGM2;UPP1;PGM1;TRIM66;SMIM14;BCAS3;VPS37B;ARFGAP3;RABGGTA;PPM1A;ADORA2A;NPC2;SYF2;TMBIM1;BMP2K;LCOR;PPP1R15A;NDUFB8;LRP5;PPM1H;HSD17B10;PARD6A;ARL13B;BAHD1;CCL5;TP53INP1;TRIM46;FYN;CNNM4;BEND6;TBX1;MAP1LC3B2;NDUFA1;CYP4B1;NAGA;TTC39C;DBNDD1;TSPAN15;SLC25A39;SYT11;PDCD4;EIF3C;EIF3D;NOP53;SLC25A33;SPG21;CCNI;PLEKHB2;MT1M;MT1X;LEXM;ACTB;LGALS3;RASSF1;ADGRA2;BSG;KIF21B;SCN1B;ATP6V1G1;ENTPD3;RSAD2;ENTPD5;PAQR3;TALDO1;MIF;CDC40;PPP1R3F;MT1A;PPP1R3C;SOAT1;PPP1R3B;MT1F;MXRA8;MT1G;MT1H;TAGLN2;TRIB3;ULK1;KDELR3;MGARP;MT1B;PEX11G;RIN1;NAIP;MT1E;NUMBL;TMEM63C;SDC3;PIK3R4;SUPT4H1;MST1R;PTTG1IP;SYNGR1;RRAS;SPATA5L1;ZNF706;NEU1;SLAMF9;DHX38;SARAF;STK38L;SNX9;WWTR1;EAF1;GREB1;OSGIN1;BSDC1;MICAL2;RAB27A;CELA1;SMARCA2;TH;NDUFAF7;ID1;CYSTM1;CD24;PTPRT;TMEM151A;CSRNP1;INTS12;CD40;ECM1;PTPRS;MRPS14;PYROXD1;DIRAS1;CTSZ;SLC7A11;HERPUD1;IMMP2L;MAP1LC3B;MAP1LC3A;ODR4;NMRK1;STBD1;SDF4;PHGDH;BBS7;CTSD;NDEL1;COX8A;TMEM150A;STARD3NL;NCOA3;AKR1A1;GAB2;COMMD7;SREBF2;APRT;TOX4;MN1;CTTN;TAX1BP1;ARHGEF2;MICU2;MICU1;DBN1;STK40;NAPB;GBA;STX18;DERL1;NEDD8;COX5B;STX11;NFIL3;SERTAD1;ORMDL3;REM2;CD74;SPRYD3;PLEKHA2;PNPLA8;IL34;RFTN1;MIB2;TMUB1;UBE2G2;VEGFA;YIF1B;VMP1;PDCL3;PER1;RIT1;TTC5;CCNG2;FAM171B;TACC2;NARF;SYS1;AMHR2;CD82;CD81;ZFAND5;JADE3;MSMO1;COX6A1;COX6A2;ETS2;ACTG1;EEF1B2;PPME1;CCRL2;CAPN2;DENND5A;OSTF1;SBF1;BAHCC1;PRND;PPFIA3;RPP38;RGS7;ATG9A;DNAJB12;GEM;EEF1A1;TANC1;TBC1D20;CARD19;EEF1A2;WDFY1;TBC1D25;BBOF1;MASP1;SIDT2;SLC41A2;SEL1L;SLC41A3;HIGD1A;NDRG2;PLD3;ADGRG1;CALD1;IRAK2;KIF3C;NDUFV3;NDUFV1;SYT5;PRNP;SYT4;UBE2H;CHCHD10;ISG15;KLHL24;HIGD2B;SUPT5H;CLK3;HIGD2A;SSH1;CLK1;FMC1;BHLHE40;MKRN1;NXF2B;UBE2O;AMOTL2;CCDC130;NAT9;DNAL4;GALK1;MXD4;ATP2A3;TNFAIP2;ILK;TNFAIP3;ARHGEF10L;LAMC2;TRIAP1;PRR9;USE1;AFF1;SEC61A2;IFT52;ARMH4;EEF2K;GDAP1L1;CA6;VCPKMT;LRRFIP2;A4GALT;CNPPD1;SULT4A1;BCKDHA;ARHGEF18;SSTR2;SYNGR3;MMP9;EEF1G;RCN3;LMBRD1;CDHR1;CRY2;TMEM219;IRF5;EAPP;DCTN2;NAXE;MVP;CRMP1;SLC3A2;CLCN3;AGPAT4;CRYZ;HMGCL;GNG3;GNG5;GNG4;BNIP1;SLIT1;CCDC184;HSD3B7;PLA2G2E;BNIP3;ATP2B4;USF1;SOD1;WARS2;IRGQ;RSPH1;TNIP1;BMT2;TAF8;NRDE2;OTUD3;CYFIP2;RPL4;RPL3;MAML2;RPL32;RPL31;RPL34;SERPINE1;MRGPRF;STMN2;STMN4;ENO1;RPL8;RPL6;NAA80;RPL7;NAMPT;RPL36;RPL35;RPL38;RPL37;JUNB;IER3;ACOT9;VPS18;PRKCI;WSB1;RPL21;WSB2;RPL23;SERPINF1;ATG14;GTPBP2;ATG13;DAAM1;PARD3;ACOT2;FDX2;ACOT1;RPL24;RPL26;RPL28;UBA52;PI4K2A;PRR13;OSER1;ZNF395;ZNF394;C1ORF194;C1ORF198;RPS4Y1;C9ORF72;PRDM10;FAM149A;RRP7A;FAM171A1;FAM171A2;LDHA;STMP1;VPS11;HMOX1;PLEK2;PROM1;SERF2;FDFT1;S100A10;PLK3;PRELID2;PRELID1;RPL41;ACE;PHC1;CHKA;MCAM;TMEM192;GPR137B;WDR54;FOSL2;TMEM198;EHD1;FA2H;GNPTG;SLC6A9;TOLLIP;HBP1;PAM;ATG2B;BTG3;BTG2;CDKN1A;MOCS2;BTG1;ADM;PYGL;FARS2;TAF7L;CSRP2;PIP4P1;TIMP2;TIMP3;ELOB;SLC2A14;ZC3H10;RPS6KL1;TPI1;ANXA2;TESC;ITPK1;FAM210B;NSA2;TUBB2B;ANGPTL6;PLEKHO1;PLIN2;RNF165;GRAMD1B;GRN;TRIM16L;RNMT;PLPPR4;RPL12;RPL11;NDUFA4L2;SGMS2;FAM214B;SPTY2D1;FAM214A;PAPSS1;RPS15A;SRP72;RPL13;GPAT3;RPL15;RPL18;RPL17;BRD4;RPL19;WWOX;DMTN;CDKN2A;PCGF5;AGL;ECEL1;FMO1;TRMT1;WWP2;ADAT2;DHRS7;ZYX;COQ8B;PLP2;PLCD3;ANKRD37;ANKRD13D;CLSTN3;TUSC3;DACH2;RPL10A;CLU;FAM107B;HID1;TUBB6;NAGLU;CFL2;RNF19A;CFL1;PHLDA1;TMSB10;IFNAR2;SEMA6B;TPD52;RAB2B;SEMA6A;RPS7;TPM4;RPS5;IGFBP2;RPS6;TPM1;DYRK1B;VASH1;LEMD2;CACNB1;ARMCX1;ERF;PGP;DGKH;NOTCH3;BRSK2;ABHD4;BRI3;FAM114A2;INSIG2;MRI1;AK4;GPATCH2L;RHOBTB1;KLC4;KLC3;ESD;IGFBP6;SLC15A4;ATP8B2;WFS1;OSBPL2;SLC4A11;ABHD18;SYNJ2;NSFL1C;RCAN1;NSG2;P4HA1;P4HA2;MAFF;PLEKHM2;MAFK;TPP1;SERINC3;MAP3K14;NES;SERINC2;BCL2L1;CALCOCO1;RNF11;SRXN1;RNF14;PTPN21;UFSP2;PTPN23;DUSP14;RPL7A;SCPEP1;DUSP10;SIN3B;SGCB;EVI5L;OIT3;SLC37A4;METTL15;IQCB1;PLA2G12A;GPX4;LIX1L;RPL13A;FAM219A;PKM;LCK;DNAJC5;POLR1C;RPL37A;RP9;ZNF513;METTL27;HDAC5;CEBPB;WBP2;RPL36A;MROH1;DNAJB1;ABLIM2;ABLIM3;CHADL;BCO1;RPH3AL;PLCL1;TXNRD1;SEMA4G;KBTBD11;KLF6;NIN;PFKL;KLF5;P2RX4;KLF9;NECTIN4;PFKP;TPT1;FCF1;AQP3;KIAA0930;NFU1;RPS15;RPS16;KAT5;RPL18A;RPS19;RPL36AL;RPS18;LONP1;CHAC1;RPS10;SIL1;RPS13;PDK1;ACSL1;IFRD1;HLA-B;HLA-C;HLA-A;HLA-F;HLA-G;MAPK8IP3;RUNX2;JMJD6;MAPK8IP1;CARHSP1;COX7A2L;NIF3L1;PLPP5;POR;BOLA2;SMIM3;BEX3;SPTBN4;BEX2;BEX1;TMEM161A;TEX264;DCUN1D3;MYL12A;MYL12B;HELZ2;SGPL1;ZNHIT2;OTOG;VASP;RABGAP1L;PTPRN2;GADD45A;SS18L2;PYCR1;RAB39B;ZWINT;GADD45G;RPS26;RPS28;AKR1B10;RPS27;RPS29;AKR1B15;CREBRF;RPS20;ALDH18A1;RPS21;RPS24;RPS23;UBXN1;SLC35F3;TENM4;CITED2;ZFAND2A;MCUB;SRA1;CLDN23;FFAR4;ZYG11B;PRMT2;TFE3;C10ORF99;AMPD3;RHOC;RENBP;SCNM1;VWA1;ALDOC;MAPRE3;RHOU;RHOV;ALDOA;ATP6V0C;RHOQ;AVPI1;RAB7A;C17ORF58;AKAP3;ARNTL;PBLD;MTHFD1L;LMNA;UBTD1;APBB3;CA12;MPP2;GDF15;NFYB;LHFPL2;OTOP1;AIG1;GRHL2;ATP5F1E;TPPP3;STAC2;MPHOSPH6;TOMM6;WASHC4;RIPOR1;GALNT15;ARHGDIG;CWC27;CMIP;CNDP2;BASP1;FAM162A;CHCHD6;ARHGDIB;HCFC1R1;PSPH;KDM2A;APLP1;ARID5A;SHISA5;CERCAM;MYADM;SCG5;SELENOW;SPNS1;ZCCHC9;NID1;COX7A1;ZFP36L2;ARHGAP12;SEL1L3;UBB;ATP6V1H;CDH24;LONRF3;ANKZF1;ATP6V1F;HSPA8;ACBD4;HSPA5;RHBDD1;EPHX1;IFT122;COQ9;HSPA2;DNAJC16;ARHGAP33;NFKBIA;CHMP2A;MAP6D1;LRP10;COPE;ZSCAN2;NFKBIB;KDM5B;THRA;SLC2A1;CXCL1;SLC2A3;CXCL3;USP39;CXCL2;OASL;RPS4X;SPRED3;CASP6;SNAPC2;TOP1MT;FLOT1;USP30;SCYL2;HGSNAT;ABCC1;PTGIR;RASA4B;ABCC5;RHBDF2;PLAUR;PPP2R5B;PPP2R5A;DNM2;GAP43;AGAP6;AGAP5;DDAH2;RASA4;MYH9;KDM7A;USP11;IER5L;ABRAXAS2;SELENOK;CIART;NXF2;ERBB3;ERICH1;MCRIP1;NRIP2;NRIP1;SNCG;SNCB;NXF5;MAPK4;LGI1;KDM4A;KDM4B;RMC1;PIK3IP1;XPNPEP1;CAPN10;KANSL3;LPIN1;LPIN2;HCN1
Genes Changed In Corpus Callosum Of BN Vs BACHD Mice PMID31015293	307/437	0.999794652448908	0.9999978559094117	0	0	0.6848695122879099	1.4065071880053909E-4	CPNE9;STMN3;CCP110;ADARB1;RBPJ;RAPGEFL1;RCBTB1;NUDT4;RUSC1;IGLON5;CKMT1B;RPL38;CEP97;GOLGA7;SCN1B;SRRM3;TMEM88B;UNC13A;RBFOX3;UNC5A;SLC6A17;ARRDC3;MTUS1;VWA5B2;UHMK1;CLDN5;STX1B;DAAM1;PRKAR1B;ADGRB2;LACTB2;KCNQ2;TRIM13;SPARCL1;WDPCP;TAGLN3;KCTD17;CTXN1;STX1A;TELO2;SPTBN4;MTMR2;CASZ1;NECAB3;EPHA10;STXBP3;MGST3;ENDOD1;CEND1;AGAP3;THY1;KALRN;CRHR1;UGT8;TRPM2;GJC3;SYNGR1;PCNX2;INPP5E;INPP5J;TSPAN2;PIP5K1C;HIVEP2;PROM1;RREB1;ATP6V0A1;PTPRN2;RDX;IQSEC3;GDF1;MICAL2;GNG13;MLLT10;GJB6;CORO6;FXYD7;TMCC3;STRN;PLCH2;CD24;PRR36;INKA2;PCSK2;ROBO3;NUDT4B;CLIC4;NRSN1;PIGN;TUT4;DIRAS1;GRIK5;PTMS;C1QTNF4;PANX2;SIPA1L1;NCS1;TMED2;DLGAP3;NEFH;SPTAN1;DLGAP4;NELFE;PSD;RPS6KL1;LYNX1;NIPA1;LIME1;CIT;GFRA4;KAT2B;TMEFF2;TMEM179;KIFC2;CCKBR;MPPED1;PIGA;ITPKA;CNKSR3;VAMP1;VAMP2;CHST3;GNAI3;SNX32;ADCY1;SNX33;FAM214A;GNAI1;PAPSS1;BEGAIN;NEURL1B;EXTL1;RELN;CAMK2N1;CAMK2N2;NPY;FAM177A1;EMC9;JAM3;DMTN;PLEKHA1;LSAMP;VEGFB;PLXDC1;GRIN1;KCNS1;SGSM3;STAC2;PLP1;RIMBP2;YPEL4;CDK5R2;YPEL2;ANKRD13D;RAB3A;CHPF;NUP188;CLSTN3;CRTC1;ARHGDIG;LRRC73;CPOX;FAIM2;CYP46A1;CXCL14;CELSR3;SLC8A2;RPH3A;TMEM145;ATCAY;TUBB3;CFL2;FPGT;LAMP2;PALM;BAALC;ENPP4;KMT5A;PPFIA3;SEMA6B;EOMES;KCNH3;NOM1;SLC30A3;FBXW7;MATK;TTC7B;TUBA4A;ERMN;PHOSPHO1;GPRIN1;EEF1A2;SIDT1;MAL;ABCG4;PVALB;KANK3;RTN4R;RTN2;RNASEH2C;SEMA7A;CCDC149;ABHD8;CHRD;CABP1;CACNA1C;LIN7B;NPAS1;CPLX1;DNAJC27;TMEM240;PLD3;TMEM25;KLC2;GRK2;MOBP;SMYD2;IGFBP6;ANKRD34A;RASL10A;CLK4;QKI;SCRT1;SYT7;CNOT6;SCCPDH;FAM163B;MAP3K10;ESAM;GPR107;DEGS1;CNIH2;CNIH3;BCAR3;CNTNAP1;GPR89A;ANKRD33B;DAGLA;RNF13;PODXL2;ARRB1;TMEM191C;NRGN;TMEM191B;CA7;EMILIN2;PDE4A;ZNF385B;EDIL3;SULT4A1;GALNT9;ZNF385A;CFAP44;DACT1;EMX1;GRID1;PLEKHG5;SECISBP2L;KCNAB3;SYNGR3;C1QL2;DNM1;TCTE1;SLC25A18;GFOD1;TRIM59;MNS1;NAT8L;ASPA;PRPS2;PPP1R15B;FOCAD;HLF;CLEC2L;LRTM2;VPS4B;CAMK2A;IER5L;LRP6;MROH1;GNG3;FIP1L1;CDC37L1;TRIM46;FSD1;CACNG2;SNCB;CCDC184;BEND6;CHGA;KCNJ11;SGTB;KCNJ9;ATP2B2;ZIC4;SYT13;BAIAP2;EPOP;DLK1;MAPK11;FMNL1;UFM1;SYT12;FAM131A;TRIM36;FAM98C;INSM1;R3HDM2
Mouse Cerebellum Purkinje Cell Markers PMID19013282	1648/2216	0.9998004280518394	0.9999978559094117	0	0	0.8311326291079812	1.6588731174852622E-4	SCOC;GMFB;ACCS;F11R;ALKBH4;LURAP1L;C19ORF53;SUPT20H;VSTM5;WLS;WDR83OS;TSTD3;CACNA2D4;UNC5D;ISL2;ORAI3;ORAI2;TMEM126A;FAR2;GTSF1;SHMT1;MEPCE;PLA2G5;LARP1;RDH11;RDH16;SYNDIG1;PIP5K1B;C19ORF33;LTA4H;PRELID3B;SDR42E1;BTBD19;GSTM2;NR2F1;PBX3;NR2F2;BTBD10;AIF1L;AGO3;C6ORF89;FXYD7;ARHGAP9;MTMR11;ARHGAP1;SNX12;PRKAG2;ARHGAP5;PEAR1;ARHGAP6;SHH;TSPO;TPSAB1;NEFH;NINL;DLGAP4;CHST8;GATD1;SPHK1;SLC39A11;DUSP8;SLC39A14;MED29;MED28;PHF20L1;TMEFF2;SDHAF2;SDHAF3;MED21;CINP;C19ORF25;CACUL1;CHST2;ERGIC1;CHST3;PPARD;TRUB1;TPSD1;SAMD8;NIP7;ODC1;CCM2L;KCNA4;SNX32;KCNA6;CENPA;SLC7A1;FAM117A;ADAM23;STX6;P4HTM;MBD4;RIC3;CENPW;EGLN2;KCNB1;SNX24;GID4;YPEL1;YPEL5;ADGRL2;CENPS;KCNG4;RASL11B;FBXO27;GMNN;MPV17L2;HIKESHI;IL1RAP;MSI2;FBXO22;FAM204A;NUDT11;LAPTM4B;NUDT10;PTAR1;NUDT19;CLBA1;NEK2;NUDT16;NUDT12;PSKH1;ZNF442;EIF2S3B;KCNH3;FBXW5;EIF1AY;EIF1AX;STX8;C21ORF58;FBXO17;FBXW2;FAM118B;ZNF436;PLA2R1;SLC27A2;CDKL1;FTL;CHODL;SHC4;INO80B;UQCRB;CREM;LY96;PKMYT1;LIN7B;KHDC4;SMYD4;SDF2L1;NEK4;NOP16;BOD1;NEK7;FBXO36;RFXANK;CORO2B;FBXO33;FAM205A;LRCH1;BOD1L2;OSBPL1A;NOP10;ITGB1;MTCL1;APIP;DYSF;TSPAN12;TSPAN11;PRADC1;SPX;SMIM10;YAF2;BCAS2;TRIM67;EIF5A;TMEM255A;NRG2;ARL4A;LRTOMT;C1D;PCCB;ETF1;LCP1;TNFRSF21;PRPS2;BECN1;UGT2B28;SRL;DEPP1;MTHFSD;ZNRF1;SRR;CCDC85A;ATXN1L;IGF2BP1;IGF2BP3;SMIM30;E2F5;E2F6;TRIM45;TBX1;POLR2J2;MAP1LC3B2;TM6SF1;GSTZ1;DBNDD1;TSPAN13;STUB1;OCIAD2;CPNE9;LTV1;CPNE8;CERK;RFESD;NUDT2;MTFR1L;NUDT6;RCBTB1;CDC20;LGALS3;EFR3A;RINL;CDC26;ARL16;EIF2D;SPA17;ATP6V1G1;C9ORF135;CRISPLD2;KCNQ4;MTCP1;FLYWCH2;KCTD12;MGARP;KCTD17;TRIB1;ZNF324B;CEND1;KALRN;APOO;RACGAP1;PPCS;DECR2;SMIM10L2B;SMIM10L2A;FAM9B;FAM78B;FAM78A;FAM9C;MYO5A;IGF1;NTAN1;PTK2;NDUFAF8;NDUFAF6;NDUFAF5;KYAT3;SPDYA;NOL10;MON1A;IL22;ECM1;MRPS16;FBH1;MRPS14;MRPS11;MRPS12;MRPS10;GRIK1;TFB1M;MEDAG;AKAP13;BOLL;MAP1LC3B;PPP3CB;ODR4;NANS;BBS4;HTATIP2;EIF5AL1;MRPS25;MRPS23;ATPAF1;MRPS36;MRPS33;MRPS34;NEXN;CAPG;PRICKLE4;SH3BGRL;PDZD11;DYNC1I1;KLHL1;VEGFB;KLHL4;PCDHB12;APTX;KAZALD1;PEX13;YIF1B;NOL4L;NUDT8;KCNS2;NDUFAB1;OTULIN;NARF;AMHR2;NUP188;UBXN2B;WASHC2C;CAAP1;YARS2;TMEM263;WASHC2A;AKR7A2;AKR7A3;RXYLT1;BORCS8;BORCS7;BORCS6;BORCS5;TGM2;SDHC;SDHD;COX6B2;KMO;TMEM250;TMEM252;PCP2;PCP4;EHBP1L1;MAP7D2;PPIF;RPP21;WDFY1;DENND6A;COX19;DDX5;COX16;COX15;C11ORF1;COX17;SLC41A3;HIGD1A;CACNA1G;TMEM242;KCNV2;FAM71D;SHARPIN;COX14;LLPH;RAI2;MFAP3L;UBE2F;AUTS2;RPP40;CHCHD10;TIMM44;UBE2A;BSPRY;IFT20;TMEM232;UEVLD;UBE2W;GNAL;FAM151B;UBE2S;MKRN1;NABP2;CNTN3;DEGS1;NAT9;DNAL4;UBE2K;FGF11;SWSAP1;DYRK3;TNFAIP2;DPY30;C4ORF54;GRM7;CA7;CA8;IFT57;MKKS;NAV2;QRSL1;EPN1;OXLD1;GFOD1;DPPA2;TMEM216;TMEM219;RNF8;ASB11;ASB18;RNF5;PSMB10;C4ORF33;POLD3;FAM156B;FAM156A;NWD1;NWD2;GNG4;OXCT1;TMEM204;MKNK1;FAM241A;SPOCK3;CLVS2;BNIP2;CLVS1;NIPSNAP3B;TIMM8B;TTC14;TIMM8A;NIPSNAP3A;ZNF804A;POLE4;FAM155A;UFM1;TNIP1;POLE3;SLIRP;VPS29;ARPC5L;HNRNPR;WDR83;RRP9;TFG;AP1S1;HOMER3;VPS36;C2ORF80;PRKCG;MBNL1;PRKCI;CLEC11A;ATG10;ARMC7;PRKCA;ARMC8;GTPBP3;NUP93;ZC2HC1C;MTAP;HECW1;PRKD1;VPS25;PI4K2A;LIPT2;ANAPC13;ZNF394;ANAPC16;ANAPC10;ANAPC11;BLOC1S4;RRP7A;PCDHA1;POM121C;WDR70;BLOC1S2;LDHD;ZSCAN10;PCDHA5;VPS11;CEP72;PCDHA4;PCDHA3;ST3GAL6;PCDHA2;PCDHA9;CEP76;NHEJ1;PCDHA7;LHPP;PCDHA6;NDFIP2;PRELID1;WDR59;GRTP1;NFATC2;RMDN3;RMDN2;ELL2;WDR55;PAH;TOLLIP;CEP83;PCDHB4;ITPA;PCDHB7;RSPH10B;NRSN2;PHF1;SETD6;CSAD;SPOUT1;FARS2;UBL5;ELOB;TK2;ELOC;RRP12;ZNF367;RRP15;CEP68;DENND2D;WDR37;WDR33;FAM210B;GCHFR;TUBB2B;HEATR5A;TMSB15A;MTF1;TMSB15B;GAS8;HLA-DQB2;GAS7;HLA-DQB1;WDR25;APOL4;PPP1R2;SLC17A9;PPP1R8;APOL1;APOL3;APOL2;MGMT;WDR18;GATB;SYNJ2BP;SLC8B1;DHRS3;CCDC71L;MROH2A;CEP126;VKORC1L1;CSF1;TMEM179B;CEP19;SYAP1;TNF;THG1L;FGF7;RIMS4;MPC1;SLCO2B1;CFL1;PAPOLA;PLS3;PAPOLB;LARGE1;ZNF324;PCDHAC2;RAB2B;SERF1A;SERF1B;TPM2;TPM1;AAGAB;PGR;SNRNP25;TCTA;INSIG2;ORC4;SCRT2;FGGY;SRGAP2;SRGAP1;TRAPPC2;TMEM132C;TRAPPC1;TRAPPC5;SLC4A10;FANCB;NSG1;SYNJ2;FANCE;COPRS;IRAK1BP1;LRFN5;UBOX5;DAB1;NSG2;LHX1;LHX5;CNIH2;C8ORF33;BCL2L1;MAP3K12;UFSP2;ADAMTS4;KBTBD13;TRO;C8ORF82;IDH3B;SERAC1;COA7;CCDC50;COA5;CCDC38;CCDC39;PLA2G12A;PLA2G12B;GGPS1;RFC2;TRPC4;PLEKHG5;LANCL1;WIPI1;LCK;DNAJC5;POLR1D;MTFR1;LCT;MTPN;SMPX;CCDC69;BPHL;THSD1;COCH;TMA16;ABLIM1;NFS1;DNAJB4;VPS53;RAB24;CCDC71;POLR2L;TUB;MGME1;PPIL1;GFER;CPPED1;MTOR;P2RX4;P2RX3;DNAJA4;RAB18;POLR3H;BCOR;CCDC66;RAB17;PPIL3;POLR3K;TNRC6A;SLC35B2;PANK2;DCAF4L1;DCAF4L2;HDAC11;CISD1;NFU1;RPS15;RPS17;PDK3;SEPHS2;RPS13;ARRDC4;ARRDC1;COG4;KRT1;TINF2;HLA-B;HLA-C;AP1AR;HLA-A;HLA-F;SLC51B;HLA-G;UHMK1;HSBP1L1;MTHFD2L;NSMF;TLN1;RTEL1;DCUN1D5;MTTP;DCUN1D1;TWIST1;HTATSF1;MYL12A;C10ORF143;MYL12B;UGCG;STRIP2;ZNHIT1;ZRANB3;REX1BD;RPS26;RPS27;ADCK2;RPS21;COL18A1;TENM3;ZCCHC10;GFM2;SLC35F1;PRL;SGF29;CLDN22;SLC22A12;CLDN24;SEC61G;DNER;DGCR6L;SEC61B;ERMAP;HRAS;RALGPS1;PSENEN;PARP1;GP1BB;STRADB;PPHLN1;ZDHHC14;GFRA4;DTYMK;HDC;PTGER2;NOL4;CFAP298;CHRAC1;METTL4;SUSD4;EMC4;NT5M;EMC6;EMC7;METTL8;GINS1;UBL4A;SVIL;ATP5PD;MTX2;MTX3;LHFPL3;SVIP;KBTBD3;NR6A1;CLDN34;RIPOR2;TPSB2;NDUFA12;TAMM41;HFE;CCDC28A;TATDN1;EME2;FAM162A;HCFC1R1;MLIP;TRAPPC2L;HGD;LMO2;ANXA11;TRAPPC2B;ALG12;CDPF1;LMO7;PCDHA13;SHISA2;DEXI;PCDHA11;LZTFL1;PCDHA10;SHISA6;MYCL;FAM161A;STEAP1B;CABP7;SCUBE1;ZMAT2;HRH2;NPC1L1;TASP1;FAM83D;ATP5MG;ATP5MF;CBX8;UQCC2;KLHDC1;COQ5;PYY;DAP;CHMP2B;DYNLRB1;ASNSD1;DBH;CASP6;PPP2R5E;SNAPC3;TOP1MT;RIMBP3C;RIMBP3B;AKTIP;IQCE;PLAUR;WNT16;DCK;ZAR1;DCT;OAS2;AKT1S1;CASQ2;DNLZ;PFDN1;DNASE2;CASQ1;LTB;PFDN5;DDN;GNA13;ERICH6;MCRIP2;PPP2R3C;PCED1A;HES3;BUB1;CRYGS;TMEM30B;QPCTL;SLC4A8;JSRP1;MLPH;RPS6KB1;CAPN10;USP6NL;OSGEPL1;ARAF;ATP5IF1;KRTCAP2;PSMD6;IGLON5;PPP4R4;CHID1;GABARAPL1;MEF2C;MEF2B;RBFOX2;RNASE3;RNASE2;EML1;RBP7;CLDN3;CDIP1;PSME2;HPD;CGGBP1;GRID2IP;MTMR2;SDR39U1;COPS7A;AGAP3;SLC5A1;THY1;MRPL13;MTMR7;OAZ3;PRKAR2B;WBP2NL;AMZ2;RHBDL3;AMZ1;B3GALNT2;CTC1;MCTS1;C5ORF34;SRMS;GPR12;PMM1;LRBA;C20ORF27;MRPL28;BBIP1;FAM136A;FAM220A;UCK1;PSMG4;PSMG2;PRRT4;DMRTC1B;HRK;PIGS;PIGU;PIGT;TDRP;MRPL37;METTL11B;HSPB11;MRPL33;MRPL41;TUBA1B;TUBA1A;B3GALT2;SH3BGRL3;C5ORF63;NSUN4;MYOF;MRPL49;SIRT5;NSUN6;MANEAL;DYNLL2;MRPL43;FAHD2B;MRPL44;MZT2B;C20ORF96;MZT2A;MRPL51;VAMP7;KCNMA1;PIGK;TMEM106C;VAMP2;ARF6;RNASEK;MIEF1;MRPL54;PSMA8;TMEM69;FOXS1;HLA-DMB;PSMB1;AP2S1;MEF2D;YKT6;TRMT10A;ANKIB1;GK;PET100;ATRNL1;SAMD4B;TMEM64;PLXDC2;PLXDC1;BYSL;LETM1;LYRM1;SPSB1;TTLL5;CASTOR3;FABP5;CASTOR2;RIMBP3;ZNF213;TTLL9;SPSB4;MYLK2;UBE2D2;GPR63;LRRC73;UBE2D1;RORA;STK19;KIAA0895L;SAT1;FOXQ1;STK16;PIM1;SLC16A9;ZNF688;SLC25A47;PPP1R16B;C11ORF87;ZBTB38;UBE2E1;FOXP4;FOXP2;RBX1;SLC9A3;FRMD5;UTS2;ANAPC5;SLC25A53;NPTXR;KANK4;KIAA0408;TRABD2B;C11ORF96;PFKFB1;RNASEH2C;ARL2;NTPCR;SAV1;BCL2L12;THEM6;NPTX2;FAM229B;GGCT;MFHAS1;MDM4;MDM1;CDCA7L;PIK3CD;MCM10;FUNDC2;MRPL3;ATP7B;PPP1R13L;MYADML2;HMG20B;PDILT;UPP2;DGCR6;EDIL3;DGCR2;SIGMAR1;FOXL2;NDUFC1;VPS37A;PPM1A;SLC25A19;SNURF;SEC22B;PPP1R12C;BIRC2;CNTNAP5;BIRC3;NDUFB8;NDUFB7;NDUFB6;GTF3C6;NDUFB2;FOXK2;NDUFB1;MFF;SLC25A27;SLC25A26;SLC25A29;CDC37L1;BEND4;SAP18;PCBD1;PCBD2;SLC25A25;AKAIN1;PPP1R14B;NDUFA6;NDUFA5;MMAB;NDUFA4;NDUFA2;BAIAP2;ATOX1;NELL1;SLC25A39;ZNF616;CCM2;MDGA2;PTPN2;SLC25A36;AHCYL2;TMEM41A;TMEM41B;ZDHHC5;CCNC;ZDHHC8;NUBP2;TXNDC17;UXT;RASSF3;DHX58;RASSF6;SPATA24;SLC12A8;EPHA5;EPHA7;ENTPD5;PAQR3;LACTB2;CD2BP2;PREB;ALPK2;ZG16;PLEKHD1;ART3;PCDH17;COMMD8;COMMD9;PGBD5;PPP1R2B;ZNF706;SWI5;ST8SIA4;TSPAN2;RIMKLB;ZBED5;AAR2;RAB11FIP4;ST8SIA1;XRCC3;EAF2;TH;ID2;PPP1R1B;CALM3;CYSTM1;INTS7;CALM1;CALM2;PPP1R17;PTPRR;PPP1R11;GPAA1;AKR1B1;PTPRK;CHRDL1;IMMP2L;HNF4A;L3HYPDH;MMD;AKR1A1;COMMD3;COMMD1;ANO4;COMMD6;MRPS7;ZFY;COMMD7;MRPS6;PDRG1;RAMP2;ATP23;DERL3;TMPRSS2;CCDC107;NEDD8;CCDC106;MALSU1;EXOSC6;EXOSC5;STAMBPL1;CREG1;CCT4;MOK;TMUB1;PLEKHA4;UBE2G2;PLEKHA8;CMSS1;CSDC2;STK17B;MAD2L1;CCDC167;WWC2;RGS3;FAM174B;CAPN3;BANF1;RGS8;G6PD;ADPRHL1;CCDC159;MID2;PROCR;CD8A;DKC1;PSMD10;CCDC142;CCDC146;KLHL11;RPF2;SLC1A6;RASGRP1;PACSIN2;KIF3C;NDUFV3;WNT3;ISOC2;ARHGEF33;IVNS1ABP;OST4;CCDC138;IL2;CYCS;CCDC130;ATP2A3;HMGB3;TRIAP1;DNPH1;TMEM191C;RPGR;TMEM191B;SEC61A1;ARMH4;CALB1;GATAD1;NUP62;CD200R1L;ZNF385C;TIMM17B;VCPKMT;LRRFIP1;CFAP43;SCARF2;RBM33;DDX59;HSDL2;GLRX3;BUD31;DYNLT3;RBM18;RBM19;ARHGEF18;DARS2;PEX2;GLRX2;NDUFS8;PPDPF;NDUFS4;TBC1D7;NDUFS3;NAA38;SAXO2;SCN4B;DCTN6;LAMA5;DDX25;TAF9;ERLEC1;TAF1D;ATP5MGL;EPS8L2;TAS1R3;CHURC1;TAF10;UQCRHL;SOD1;EEPD1;SBK1;TEN1;SPATA33;ASB6;R3HDM4;ASB4;RAN;TLNRD1;STMN3;STMN4;DCAF4;ENO4;DCAF6;GPR176;RNF115;CREB3L3;CREB3L1;RPL35;RPL37;HOXA5;ANKS1B;IER3;IAH1;WSB2;GLCE;MED8;MED9;HOGA1;C9ORF64;KIAA1217;NISCH;SULT2B1;CLPP;HOXB3;SPIN2B;RPL27;SPIN2A;POM121;MAPKAP1;ABR;STMP1;NKX2-5;KIAA0319L;SERF2;NR2C2AP;S100A10;F8A2;F8A3;GPR137B;CPEB1;GIPC2;TNFSF8;RAD18;TCF23;CYB561D2;TRIM9;IMPA2;RSPO3;RIOK2;GPRASP1;GARNL3;TCF19;PRSS16;AEN;TMEM177;CD200R1;FAM234B;PLCB3;ITPKA;RNF166;CCDC90B;SF3B4;SF3B5;ZNF593;TRIM16L;PLPPR4;PLPPR5;TIMM13;FIGN;AFP;HSPA14;SBSN;TMEM164;MIPOL1;LMAN1;C16ORF90;SC5D;RNF130;DTD2;CCL25;WWOX;TIMMDC1;ZNF580;LAPTM5;WWP1;FMO2;FAM104B;GTF2H4;FAM71E1;GTF2H5;MZT1;TMEM158;ABI3;MSRB2;LAMTOR2;DGKG;ATP8A2;CLSTN3;DGKB;FMR1;TUSC2;TUSC1;RNF19B;FAM107B;ABHD12;DACH1;TUBB3;CHP1;MACROD2;ZFP37;SEMA6C;MREG;SEMA6A;IGFBP5;IGFBP3;ANKRD45;RPS6;INIP;C1ORF122;CACNB1;CACNB2;ARMCX2;ARMCX5;C6ORF136;CLIP4;ANKRD42;ERF;ERP29;NHP2;DGKI;DGKH;ENY2;MINDY3;SEMA7A;ABHD3;ANKRD12;ABHD8;AK2;ITPR1;ITPR2;MRI1;C1ORF53;C1ORF112;C1ORF50;RHOBTB1;RHOBTB2;BAG5;KLC2;BTBD1;PITRM1;IGFBP6;MPDU1;ANKRD29;ANKRD24;WFS1;ESRRB;LSM1;HOPX;LSM3;RCAN1;SCCPDH;CDK5;C3ORF85;MAFK;SERINC4;TUBA8;DPP10;RNF11;ANKRD33B;DAGLA;SRXN1;RNF14;DUSP19;DUSP15;PAGR1;PTBP1;DUSP10;PSD2;OPA3;SH3D19;GPX1;DTX3L;GPX7;DUSP28;YDJC;ZFP90;METTL23;SMDT1;ASPH;RPL37A;ANG;TESMIN;EIF4E2;VSTM2A;METTL26;SFT2D1;GTF2A2;CLEC2L;LUZP2;C15ORF40;JAKMIP1;C3ORF38;CACNG7;ETFRF1;CACNG2;RNF20;KCNIP1;TXNRD3;TXNRD2;KCNIP4;SYCP3;TTLL10;UMAD1;PKD2L2;NADSYN1;ZNF606;ZNF605;MYOZ1;AGFG1;FAAP100;SOX5;CMC4;CMC2;CMC1;EBF1;MTUS1;SLC6A13;EBF2;MRPS18A;EBF3;JMJD7;JMJD6;RUNX1;CYP27A1;PLPP6;BOLA2;PFN4;PLPP1;CDS1;CUTA;NECAB2;SMIM4;INTU;KLK1;EBI3;MGST2;SMIM7;SMIM8;PTDSS2;INPP5D;INPP5E;CDR2;BANP;BCL11B;BCL11A;SS18L1;SIAH1;SS18L2;KNOP1;RAB39A;HSPBAP1;GNG13;UBAC2;PARP11;DMRTC1;SESTD1;SPATS2L;MRS2;FEN1;FASTKD2;SH3KBP1;OLA1;ZBTB8OS;AUH;HINT3;KRT28;KRT26;KRT25;ANKRD6;MAP4K2;PRMT8;PRMT7;TSC22D1;PRMT3;NME5;RHOD;B3GNT5;B3GNT2;STRAP;RHOU;ALDOA;RHOQ;TOR4A;SLC20A1;ARNTL;RAD54B;LOC730098;TBL1Y;CILP2;TBL1X;CORIN;SUZ12;PCP4L1;KRT12;TUBE1;ATP5F1E;ERG28;TOMM7;CDK5R2;TOMM6;NRK;POGK;HDLBP;NUCKS1;TOMM20;TMEM144;CHCHD5;CHCHD2;PTTG1;PTTG2;CHCHD6;CHCHD1;WASHC3;TBCCD1;KCTD1;CGRRF1;DPM2;PHOSPHO2;SELENOS;SELENOW;CMPK2;LRIF1;STEAP1;STEAP2;HDGFL3;ISCU;PDE9A;CTTNBP2;ARHGAP15;COX7A1;CSF2RA;ARHGAP12;TMEM123;ARHGAP20;SCIN;DNAJC21;USP50;RSPH10B2;ATP6V1F;STIL;TGFB2;TGFB1;IFT122;TBCC;TBCA;ARHGAP26;DNAJC15;ARHGAP32;LIN28B;DLG2;USP31;TSEN15;CXCL1;GTDC1;CXCL3;CXCL2;CKS1B;PSTK;EGFL7;MARS2;ARAP2;ARAP1;SENP2;DDX19B;LATS2;PDE5A;B4GALT7;CHMP5;USP15;RGS16;CAMK2A;WIZ;KRT83;SELENOH;STRN3;DLL4;TFPT;GMDS;NRIP2;LRIG1;NRIP3;CLASP2;IGBP1;RWDD1;PTCD2;PRAF2;HAGHL;HSPE1;GDAP1;SCD;CENPS-CORT;POMK;SPRY3;SSBP1
Genes Up-Regulated In Expression In Cerebellum Of 10 Wk N171-82Q HD Mice GSE44306	695/957	0.9998045188026211	0.9999978559094117	0	0	0.7658048122029955	1.497150753658559E-4	MAPKBP1;RPL3;RPL31;NEXMIF;GPATCH1;HNRNPR;RPL8;BACH1;DCAF7;RPL6;ALKBH8;RPL7;SMC2;EPS8;NYNRIN;MTBP;AS3MT;SAMD14;ALCAM;LURAP1L;CSPP1;RAVER2;WDR91;BBX;RPL35;PIP4K2B;RPL37;IER5;NFRKB;C2ORF80;GBP6;UNC13B;WSB1;NUP210;CACNA2D1;RPL23;SOX11;SCAMP1;PASK;C9ORF64;PSME2;TXNIP;RPL24;RPL26;ALG10B;OPTN;ASTN1;EXD2;SHMT2;NYAP2;RPS4Y1;FAM149A;MRPL11;SKA2;FAM221A;MRPL20;PRDX2;ADAMTS18;PRDX1;PDGFC;RNF217;CEP70;CFAP69;GTF2IRD2B;NHEJ1;ACE;PHC1;SNAPIN;WDR59;GTF2IRD2;NR2F1;EIF2AK2;RMDN2;UPF3A;MRPL23;ELL2;SQLE;PCDHB2;AGO4;PCDHB6;CDK10;PCDHB5;UNC119;DCHS1;FXYD6;SFXN1;CHRFAM7A;PCDHB4;GALNTL6;PCDHB3;AVL9;DZIP1;PCDHB9;DZIP3;PCDHB8;PCDHB7;OGFR;ARF4;MOCS2;ZNF251;MRPL33;SMPD2;MTG1;TMSB4X;TMSB4Y;TIMP2;ELOA;RIOK1;GPRASP2;ZNF367;RRP15;ZIK1;CEP68;ZNF483;EXOC7;ELMOD2;TET2;TET1;MRPL47;PAX6;RBSN;COPZ1;TMEFF1;NSA2;TUBB2B;MMP16;LRRC7;PTRH2;CINP;TCP1;CKS2;ERGIC3;CCDC90B;PLPPR1;GPR45;DCAF12L2;DCAF12L1;RPL11;SDAD1;CENPC;ADCY5;FSTL5;GLRA2;TMEM168;GPR153;RPS15A;PCGF1;CSMD3;RPL15;CSMD2;RPS27A;CSMD1;SRSF10;ANKRD50;RPL17;SRSF12;RPL19;RPRM;ZNF462;WDR17;BRF2;ATAD5;ZNF580;AGK;MCRS1;SNX24;WTIP;SNCAIP;MZT1;CASTOR3;TTC30B;NFIA;CASTOR2;TTC30A;ETFBKMT;CENPN;LAMTOR1;LGR5;ADGRL2;CEP44;NUCB2;CCDC71L;TXNL4B;HJURP;TNC;MSI1;PLOD2;YEATS4;ZBTB22;TMEM131L;FBXO21;NUDT11;FGF5;NUDT10;APMAP;FCGRT;SCMH1;CIR1;MACROD2;PLXNC1;MB21D2;TMSB10;ZFP37;STK32C;MAP3K5;IFNAR2;EIF1AY;RPS7;EIF1AX;ANKRD44;MAGI3;RPS5;ZBTB37;ANKRD45;THOC1;TBR1;THOC2;FBXO10;FBXO11;FRMD3;MINPP1;PYGO2;MSH2;RAB36;DMWD;CLIP4;ZNF317;ZNF558;ERH;ZNF557;RAD54L2;TNIK;SRSF6;NKAPD1;NOTCH2;CEMIP;ENY2;MINDY3;CUL5;SMYD5;RNF180;STK39;UBR3;NPAT;BCL2L11;DSEL;SMYD2;LRRC4C;MPDZ;TXNDC5;CEP112;ANKRD27;BRPF3;FUS;ZBTB10;B3GALT6;BTBD8;PTPRD;LRCH2;COPS5;SCCPDH;NSG2;MNAT1;MYD88;C8ORF34;SFT2D3;CBWD6;CELF2;CBWD5;PTEN;CBWD3;CBWD2;CBWD1;TRO;RPL7A;SGCB;SUMO3;TAGAP;TLK2;WDR6;UPP1;BCAS2;EID2B;TRIM66;TRPC6;CHPF2;DIS3;RFC2;RNASET2;ATRX;VPS37A;HAUS2;TIRAP;ZFP90;PTBP3;QTRT2;DNAJC1;SLC25A17;NEMP2;NRG3;C1D;PCCB;POLR1D;MTRF1L;ST6GALNAC5;PRPS2;PRPS1;GTF2A1;GTF3C3;NLGN1;GTF3C6;PLAG1;LRTM2;U2AF1;JAKMIP1;PPM1E;TSPAN33;SLC25A27;CDC45;SLITRK2;POLR2A;HAUS7;SLITRK3;RBBP8;SAP18;MAL2;E2F3;PCBD1;SMIM30;RBBP6;CCDC77;BEND7;JAZF1;METAP1D;NDUFA1;SYT16;RPL35A;RPL23A;EXOG;MYO19;GSTZ1;MARCKS;ASXL3;MAB21L2;RAB18;ZNF613;EIF3E;PPIL3;KCNK2;SPG21;EIF4A2;VEZT;DHFR2;EIF4A3;CALML4;NUDT6;IKZF5;HS6ST3;SYNPR;AADACL4;RPS17;RPS6KA6;ZNF608;SNRPD2;RPS19;RPS18;RASSF5;MAGOH;ARL6IP4;EPC2;CCNL1;SEPHS1;ATXN7L3;EPHB1;TNS3;RPS13;SOX4;PDK1;SOX5;ARL10;EPHA5;EPHA7;EPHA6;METTL1;SFMBT2;PAQR3;CIRBP;GOLPH3L;EBF1;ACSL5;MRPS18A;ADGRA3;EBF4;CDC40;THAP2;PLPP7;ADGRB2;MTHFD2L;TRIM13;GUF1;NECAB1;ADCYAP1R1;L3MBTL3;BEX2;BEX1;IGSF3;INTU;PCDH10;MAOA;SDC2;SNX1;CEP192;SCN3B;RIMKLB;SNX8;GSTT2B;PAG1;MAP9;PPP1R26;ZRANB3;SURF1;TMEM86B;XRCC4;RANBP17;CIDEA;AMMECR1;MEMO1;PARVA;NMI;PARP12;ZWINT;CCT6A;RPS25;AKR1B10;FUBP3;GKAP1;RPS29;AKR1B15;CDC16;ADCK5;RNPS1;RPS20;ALDH18A1;DCP1A;KIAA0825;CD200;CC2D1A;RPS24;ATR;RPS23;ROBO2;SLC44A5;BARHL2;C17ORF75;CSRNP3;UBXN1;CETN2;GRIK5;BMI1;ZCCHC14;ODR4;RSRC1;UBXN8;MUC15;QSOX2;RALGPS2;CBR1;PRMT2;AKR1A1;SYN3;UCHL3;ANO5;COMMD7;PARP8;RHOB;RAP2C;HNRNPH2;KPTN;ARHGEF6;DDR2;MAGEH1;SATB1;SATB2;ICA1L;STX18;MRPS31;ZDHHC22;HSD17B7;NOL4;ARNTL;DRP2;TCEAL8;PGRMC1;CFAP298;TCEAL6;TCEAL5;TCEAL3;TCEAL1;SPTSSA;PAK3;TRAM1L1;HDX;PAK5;MAP3K1;NFYB;NFYC;C1GALT1;PCDHB15;PCDHB14;PNMA3;SORBS2;PCDHB12;PCDHB10;SH3RF3;PDCL3;ITCH;CMSS1;NOL4L;RIT2;PRKRA;QPCT;FKBP1B;PCDHB16;AGGF1;COPG2;TRIP12;ZNF354B;PRDM8;SAMD9L;PCDH11Y;UBE3D;ZFAND6;PCDH11X;JADE3;UBE3B;TOMM20;ACTG1;CCND1;TBC1D31;BASP1;CHCHD7;BAHCC1;BORCS7;RGS9;HFM1;DSCAM;MIGA1;ZGRF1;STIMATE;KCTD3;ALG10;GPRIN3;GPRIN2;TMX3;DOK6;CMPK2;STEAP2;ZCCHC8;TBC1D19;UBIAD1;CHRNA7;COPB1;CACNA1D;KLHL12;ADRB2;CSF2RA;NALCN;TAF5L;STK3;FAM83H;BRINP2;ODF2L;UBB;CDH20;MAN2A1;NPHP1;ISOC1;ATP6V1H;OTX2;MARK4;ZC3H13;RAI2;TBC1D16;BPTF;MARK1;CBX8;PRNP;STIL;CNTN5;CBX4;CACFD1;ALYREF;RPP40;GGH;NFXL1;IFT122;USB1;CWC15;HSPA2;TBCA;DNAJC15;ZFHX4;CRLS1;LRP1B;BMP5;RCL1;SDK1;TSGA10;SYNDIG1L;UBXN11;DLG3;TLX3;HOOK1;FAM163B;CAPRIN2;GNB4;TAF4B;BLMH;RADIL;CNTN4;SAE1;DNAL1;RBM28;TTC26;RBM26;TSEN15;HMGB3;GTDC1;CHD3;SOBP;AFF2;HS2ST1;DTWD2;RPS4X;SENP6;GRM5;ZIC3;PPP2R5E;LRRTM2;IFT57;ARFGEF3;NAA30;RASA4B;NUP133;TTC32;MARS2;RPS3A;CIP2A;TRNAU1AP;PEX7;FCHSD2;NAV3;RASA4;CDH10;PFDN5;OTUB2;HCN3;RGS17;RGS19;TM2D1;USP11;MOSPD1;TAF1L;RNF2;AGPAT4;C4ORF33;GK5;POLD3;IFT74;PRRG3;TAF1B;ERBB4;TRA2A;ZNF286B;BNIP2;PDSS2;BUB3;VAT1L;ZNF286A;ATE1;WTAP;B3GAT2;HAGHL;ATP2B4;ZNF804A;NAP1L3;HS3ST5;PPP2R3A;C9ORF40;IRGM;USP29;RSPH3;FAM155A;MEIS1;NRDE2
Genes Changed In The Striatum Of zQ175 KI Mice Vs WT GSE123657	3042/4042	0.9998092354931313	0.9999978559094117	0	0	0.8634091713596138	1.6472353700208977E-4	NUP107;PWWP2B;POP4;ISM1;NOC2L;PTPDC1;NDST1;ISLR;SYNGAP1;DPYSL4;CAPNS2;DPYSL5;PRKACG;AKT2;FGFR1OP2;NDST3;RAVER2;SMCO3;C3AR1;BBX;PWWP2A;SUPT20H;PGLYRP1;PRKACA;PKNOX1;GTSE1;PKNOX2;WLS;PRKAB2;FNBP1;UNC5B;CACNA2D1;DHDH;BCR;CTAGE1;LARS2;SCO1;SPINT1;EWSR1;TFR2;CTAGE4;FEZ2;CTAGE9;CTAGE8;FAR1;CTAGE6;ATF6;SKAP1;RABL6;SKAP2;CDCA2;CDCA3;SHMT1;LYPD1;PLA2G3;BAZ2B;ZNF25;PLA2G7;PRPSAP1;RHOT2;RDH12;RDH11;EPB41L1;ADAMTS18;AFMID;RDH14;SFN;ATG7;PRELID3B;GSTM4;HEXIM1;TOE1;HEXIM2;SDR42E1;GSTM2;JAG1;CYP4F3;EIF2AK3;FN1;NR2F1;EIF2AK4;C12ORF75;CYP4F8;PBX1;TBL3;AGO4;PKIA;FAT1;NMT2;SFXN4;SFXN1;STRN;FAT3;FXYD5;DZIP1;PKIG;GSTM5;LIN54;NUDT4B;GTF2H2C;ZNF493;LRRC10B;SNX12;PRKAG2;SNX10;MMP21;ZNF48;ARHGAP4;OSBPL10;MED12;SMPD3;SMPD2;NHSL2;SMPD1;TCP11L2;DLGAP3;DLGAP2;ZNF488;STUM;ZNF483;DUSP1;KIAA1143;SLC39A11;SLC39A10;TEX14;EPS15L1;JOSD1;DUSP6;TMEFF2;MED24;MMP16;INCENP;OAF;MMP17;CINP;RAPGEF2;CHST4;SLC18B1;ERGIC3;PAFAH1B3;SAMD5;TRUB2;CRB1;ECHS1;ATL3;SYNPO2;CIPC;ODC1;KCNA4;KCNA5;SNX32;SLC7A2;NEURL1B;WRN;PLAGL1;SNX25;ADAM23;ZSWIM6;STX3;ZSWIM7;IL12RB1;SAMD1;TP53I11;P4HTM;ZSWIM5;JAM3;MBD4;KCNB1;TRAPPC10;MBD2;DAB2IP;SNX22;NUDT22;CENPE;GID4;ABCB10;SNX16;CENPH;WT1;APEX1;SHKBP1;ETNK1;SLMAP;CENPK;CENPL;NCAPD2;ADGRL4;CENPP;YPEL4;ADGRL2;GZF1;YPEL2;KCNG1;EXOC3L1;RASL11B;EXOC3L4;MSI1;FBXO21;FAM204A;LAPTM4B;POFUT1;UROD;NUDT19;NUDT18;NEK3;NUDT16;TNFRSF4;FADS1;NUDT12;ZNF442;CDKL2;KCNH3;CDKL3;KCNH4;CDKL4;DGAT2;KCNH5;CDKL5;CISH;EIF1AY;EIF1AX;KCNH8;FST;STX7;PIAS1;CDC25B;NPAS4;MINPP1;RINT1;VMAC;DMTF1;LY6H;SLC27A2;CDKL1;FTO;SHC4;SMYD5;ZC4H2;DLX6;TMEM121B;CREM;SPATA1;SPATA2;FBXO44;CORO1C;SNN;C1ORF226;ZKSCAN7;MED30;MOBP;AMDHD2;SMYD2;GRIA3;TXNDC5;NOP16;RASL10A;RASL10B;UROS;HTR1D;NEK7;RABL2B;FBXO34;HPS6;ARPC5;FBXO32;CORO2A;CORO2B;FAM90A1;UCKL1;YRDC;MNAT1;NIT2;OGT;NOP10;SPRN;ITGAM;ONECUT2;MTCL1;ONECUT1;DYSF;HTR2C;ARL5C;PPP6R1;PRADC1;DDI2;TAGAP;TRIM68;ACP2;SPDL1;SMIM10;ARL5A;NEO1;TRIM66;SMIM14;BCAS3;UNC45B;APAF1;GRID1;ITGA1;ARFGAP3;TNFRSF1B;ARL4C;ARL4D;ADORA2A;MYO3B;PCCB;TNFRSF25;ITGA6;ITGA5;TNFRSF21;CERS2;ITGA9;PRPS1;SMIM24;SNAP47;LRTM2;ATP10B;PBXIP1;SRI;IL2RG;MLLT6;SRM;ZNRF1;CCDC85C;CCDC85A;FSD2;IGF2BP3;SMIM30;E2F6;RILP;SLC36A4;UBQLN4;E2F8;NTRK2;MARCKSL1;KCNJ8;SMIM10L1;CNBP;NTRK3;PCDH8;KIAA1549L;SYT16;CABLES1;EXOG;EFR3B;APLN;TTC39B;GSTZ1;OR51V1;TSPAN15;SYT12;SYT10;ST7;PDCD4;TRIM36;ATXN10;KCNK1;ZNF852;KCNK2;TRIM32;EIF3D;UNC79;SLC23A3;CPNE9;NUDT1;LDLRAD3;LDLRAD4;LCTL;IKZF3;NUDT6;NUDT4;C4B;C4A;HERC3;ADGRA2;PEG10;CDC26;KDR;PIEZO2;EPC1;ARL16;TRIM26;ATXN7L1;PTGFRN;BSN;SCAPER;TBC1D22B;ARL10;ATP6V1G1;ALG9;ACTN1;KCNK13;GOLPH3L;ALG2;CIRBP;ISLR2;MOGS;ACTN4;TMEM170A;MFSD10;GAREM2;GAREM1;CRISPLD1;PPA2;KCNQ2;CSNK2B;KCNQ3;TRIM13;KCNQ4;KCNQ5;CCDC87;TRIB3;MGARP;RIN1;KCTD17;TRIB1;EIF1B;TRIM11;NAIP;KCTD16;EPAS1;LPAR1;CEND1;LPAR2;ACTR3B;KALRN;NKAIN2;MBTD1;SEC14L2;SEC14L3;ACTR3C;RACGAP1;PPCS;XRRA1;SARAF;STK38L;APOD;B4GALNT4;ATP6V1C2;NTNG1;SMIM10L2B;BBS1;EGR1;SMIM10L2A;EGR2;FAM78A;MYO5A;RAB27A;SMARCA2;MED13L;MSRA;PEX5L;PTK7;MYO5B;CDC16;MYO5C;KYAT3;ITGBL1;ECHDC2;IGSF9B;MRAP2;MON1A;CD200;SUGP1;MRPS17;CSRNP1;NRP1;GRIK4;OTUD7B;CROT;HERPUD1;THTPA;PPP3CA;AKAP13;NUDCD3;KCNT1;NEDD8-MDP1;MIS18BP1;SDF2;MUC15;GIT1;OXGR1;CAP1;PCYT1B;FCER1G;GAB2;SYP;KIF7;SYN2;CNKSR2;RNF144A;DUS2;ARHGEF9;TOX2;DEPDC7;CNKSR3;KIT;PITPNM2;DEPDC1;ARHGEF4;TAX1BP3;ARHGEF2;MICU2;KIZ;DDR2;TAGLN;MRPS35;PRICKLE2;NEXN;HSD17B4;ARNTL2;GNAI1;PCNP;SH3BGRL;RELN;OS9;MGAT5;MGAT2;EPS15;XDH;DYNC1I1;REM2;MAP3K3;IL33;SPRYD4;KLHL1;PCDHB15;KLHL2;ORMDL1;PCDHB14;PNMA3;KLHL4;PCDHB12;PNMA2;CYP8B1;KAZALD1;VEGFA;VMP1;SH3RF3;SH3RF2;TTC9;TTC8;RIT2;TFAP4;MIS18A;NOL4L;NUDT8;KLHL5;KCNS2;TTC5;PCDHB16;TTC3;NEK10;TACC3;TCEA2;PNPLA6;KIAA1958;ICE1;PCDH11Y;ZFAND6;C4ORF19;PCDH11X;WASHC2C;UBE2Z;ETS1;ETS2;PLB1;TMEM263;WASHC2A;AMMECR1L;TMEM268;TMEM269;TBC1D30;ENPP1;FAM3A;ENPP6;ENPP5;RAG1;TGM2;CAST;FBXW12;MORC4;ZGRF1;SLX4IP;ACOT11;TMOD2;SDHC;ZNF99;COX6B2;POU3F1;MUC3A;POU3F3;DHDDS;EEF1A1;GPRIN3;SCNN1G;PCP4;ZNF91;BRMS1;TYROBP;TBC1D20;CARD19;GPRIN1;SCNN1A;SIDT1;TBC1D25;DENND6B;PPIA;PPIC;COX19;DDX5;UBA7;HTRA3;TCF7;PLD5;SLC41A1;CACNA1C;PLD1;CACNA1E;TMEM240;SYCE1;TMEM245;GRK5;LLPH;VILL;MORC2;EEFSEC;SYT5;PDHA2;SYT2;CNTN5;NUP155;CNTN6;GGH;HIGD2B;SYT9;HIGD2A;SYT6;TMEM231;VIL1;AHI1;FGF16;IFT22;FGF14;GNAL;NAT8;HOOK2;TMEM237;UBE2S;MKRN1;BHLHE40;MANSC4;CNTN1;MKRN3;UBA1;DEGS1;CNTN4;MXD1;SDK2;COX20;FBN1;GALK1;MXD4;TTC22;TCHH;DPY30;LDB3;TAZ;DMKN;GRM1;PITPNC1;RERG;C4ORF50;GRM3;IFT52;GRM5;GRM7;RASGEF1A;CA2;RASGEF1B;RASGEF1C;GRM8;GDAP1L1;MAN1A1;CYTIP;IFT57;SUN2;DNAI2;PDPK1;ATP6AP2;SHROOM1;NAV2;ETV5;ETV6;TTI1;ACTA1;GFOD1;ACOX1;ADGRF5;CHI3L1;ACOX3;MAN1B1;SHANK3;OTUB2;DNAH1;NAXE;ASAP3;RNF8;ASB11;PPOX;ASB18;ADD1;RNF2;ADD2;AGPAT4;ASB16;CRYZ;NWD1;GNG3;CAND1;NWD2;TMEM202;CNR1;SV2A;GNG4;TDG;GNG7;FAM241A;SPOCK3;SLIT1;MAN1C1;DROSHA;PTK2B;GNG8;SLIT3;CRYM;MTA3;EYA1;TPBG;EYA4;HS3ST5;USF3;EPOP;USF1;HS3ST2;GALC;SMUG1;FAM155B;GALNS;FAM155A;CCS;GALE;ERCC3;MYO15B;TNIP3;ACKR4;ERCC8;ERCC6;ACKR1;GLA;OTUD1;BNIPL;NCKAP1;WIPF1;ARPC5L;WDR83;MRGPRE;ELK1;SLC4A4;SMC4;SMC2;ALCAM;CNST;TFG;ZMIZ1;WDR90;WDR91;AP1S1;DHRS4L2;CEP97;C2ORF81;DLEU7;C2ORF80;PRKCG;ABHD14A-ACY1;PRKCI;PRKCH;PRKCB;PRKCE;DDX11;ATG10;PRKCA;GTPBP8;ATG14;GTPBP1;GANC;NUP93;ADCY9;DAAM2;HECW2;PARD3;PLEKHS1;MAP1A;PRKD1;OTULINL;RHNO1;PHYHIPL;PRDM11;ARPP19;ADH5;FAM171A1;GJC3;PCDHA1;TTPA;BLOC1S3;GAR1;PCDHA5;ST3GAL5;GSG1L;PCDHA4;NCKAP1L;PCDHA9;ST3GAL2;PCDHA7;ZSCAN18;CEP78;PLK4;NDFIP2;STARD13;NDFIP1;PLK5;PHC1;ZNF383;ARPP21;PLK2;SNAI3;PLK1;IRF2BP2;NFATC2;RMDN2;NR1D1;ELL2;WDR54;POU6F1;XKR8;FOSL1;EHD3;MEX3A;PCDHB2;PCDHB6;PCDHB5;PCDHB4;PCDHB3;ITPA;PCDHB8;PCDHB7;CDKN1C;CDKN1A;SMG1;GMEB1;GMEB2;ARPC1A;WDR41;ASH2L;PHF6;ABCC12;PHEX;UBL5;UBL3;ADAMTSL5;C1QTNF6;TCTN2;PEA15;TCTN1;TIMP2;ELOA;PHF24;TIMP3;TEAD1;ZNF367;TEAD3;ZNF365;RPS6KL1;WDR37;GRAMD2A;EXOC7;WDR35;GNL1;CDYL2;COQ10A;CIT;GCHFR;KAT2B;TUBB2B;AEBP2;KIFC1;TMSB15A;TMSB15B;GAS2;RARB;CEP63;RCCD1;GART;GAS7;GRAMD1A;GRN;DCAF12L2;DCAF12L1;ADCY4;ADCY3;ASCL1;ADCY7;ADCY5;FGD4;GPAT4;EPYC;UBN2;ABI3BP;OLFML1;NSD2;SLC17A8;ATP5MF-PTCD1;SIAE;FARP2;BCHE;HIPK4;FARP1;PCGF6;DMTN;NOXRED1;IL10RA;PCGF2;GABRA4;MOCOS;RFLNB;GATB;ELP5;DEF8;DHRS1;DHRS3;DHRS4;SLC8A3;GATM;JKAMP;PLP1;TMEM229A;TMEM229B;CCDC71L;CEP126;OXNAD1;ANKRD13D;RAB3A;TXNL4B;PLXND1;GTF2B;RAB3D;TMEM131L;FGF1;CDC14C;TM7SF3;CLU;FGF2;FGF3;THG1L;CDC14B;CEP128;SLC8A2;PPP1CB;PPP1CC;DEPTOR;CFL2;SLCO2B1;LAMP2;ZNF329;SLC39A5;SLC26A11;SLC26A10;MB21D2;SLC39A2;SNRNP35;HMGN3;IL13RA1;C8ORF58;RAB2B;RALGAPA2;SKIDA1;TPM2;TPM1;USP2;DIO2;MINDY4B;VRK1;FRMD4B;PGD;THOC7;TLE6;PYGO1;RAB36;MORF4L2;ZNF316;SNRNP25;TCTA;IPPK;MAGEL2;INSIG1;HMMR;ORC4;TPO;YBEY;BTLA;PLXNA2;MAP3K21;DVL3;CD300LD;CCDC32;DRD1;TPPP;CD300LF;CD300LG;SRGAP1;MAP2K5;PLXNA3;OSBPL8;TRAPPC3;TRAPPC1;CCDC12;POLR3GL;OSBPL3;TMEM132B;SLC4A11;FANCB;PLET1;NBDY;COPRS;REEP1;DAB2;DAB1;P4HA1;P4HA3;REEP3;PLXNB3;SLC26A8;TPP1;RNR2;MAP3K14;CNIH3;LAT;PLEKHM3;SLC26A6;MAP3K12;SLC26A5;PLEKHF2;MCM9;CEP164;KIAA0100;SYNE4;FTCD;SYNE1;PIK3C2B;THBD;ADAMTS1;C8ORF82;PHACTR3;UBTF;WDR6;PHACTR1;EMILIN1;SERAC1;ZNF764;EIF2B1;CCDC50;PHACTR4;PLEKHG3;RFC5;TRPC7;CCDC39;PLEKHG4;PLA2G12A;TRPC6;SGIP1;RFC2;PLEKHG5;FAM219B;WIPI1;CATSPERE;LCK;DNAJC4;LANCL2;PECAM1;POLR1E;HDAC4;CEBPA;MTPN;HDAC3;NUFIP2;HDAC1;PLAG1;VPS4A;ARPC4-TTLL3;NLRC3;NOD2;TTL;BPHL;THSD1;COCH;HDAC6;THSD4;RAB21;ABLIM2;MSTO1;POLR2A;HAUS7;NOCT;POLR2D;ALOXE3;TUB;MLXIP;ANGPT2;FBXL16;KBTBD11;PML;P2RX7;EVI2A;FRAS1;P2RX4;POLR3A;ASXL3;RAB12;RAB13;CCDC65;TPT1;IFITM3;IFI27L2;IFITM1;PANK2;IFITM2;PARS2;PITPNB;ZMYND8;CBLB;KLHDC7A;C14ORF93;GBA2;NFU1;NIPAL4;RPS6KA4;RPS6KA6;FRAT1;RPS6KA5;FRAT2;ZNF845;DZIP1L;TBC1D10C;SEPHS1;PDK2;TBC1D10A;PDK1;PDHX;SRRM3;COG8;SRRM4;ARRDC1;COG5;IL1R1;KRT1;COG2;AP1B1;FLT3LG;AP1AR;CPT1C;MAPK8IP2;KRT9;TIAM2;NIF3L1;SIK3;GINM1;UHRF1BP1;MACF1;SLC22A3;SPTBN5;MAGED1;SLC35D3;FUT10;STXBP2;FUT11;C2CD4C;LIAS;HNRNPLL;HELZ2;STRIP1;TRPM2;ATP6V0A2;FAM43A;STXBP6;ARGLU1;ATP6V0A1;MAGEE1;SLC35E4;SLC35E3;PYCR1;KLHDC8B;TRERF1;SNAP91;DERA;RNPS1;SLC44A5;TOP2A;ZCCHC12;ROBO3;C17ORF75;TENM2;ROBO4;TENM4;SLC35F2;CITED2;GFM2;SLC35F5;ZFAND2A;ZCCHC18;ZCCHC17;LIMD1;LIMD2;ROBO1;SIPA1L1;SLC22A15;SLC22A17;SLC22A18;XPO6;UBXN7;HRAS;RALGPS1;RALGPS2;PSD;TOP3B;VAV3;PARP6;PARP4;STRADA;SLC35G2;GFRA1;SLC35G1;PROX1;CYP7B1;CBFA2T3;ZDHHC14;PARP8;GFRA4;CLDN10;CDCP1;CLDN14;C1QTNF12;HNRNPH2;RGS7BP;VWA7;AMIGO2;RGPD6;RGPD5;RGPD8;PTN;GDPD5;RGPD2;DCST1;ZNF8;PHYHIP;RGPD4;RGPD3;DRP2;PURA;TCEAL6;ZDHHC18;TCEAL5;MTHFD1L;TCEAL3;WIF1;EMC3;SUSD4;EMC7;ATP6V0E2;GABRD;LAIR1;SH3BGR;TCEAL9;CBR3;SVIL;MPP3;NFYB;ATP5PB;GINS3;LSAMP;LHFPL3;SORBS2;AIG1;MPP6;MLH3;ATAT1;PDP1;SPCS3;PDP2;PRKRA;COPG2;COPG1;KBTBD7;SIPA1;RAB9B;FOLH1B;FAIM2;CWC27;CNDP2;TATDN3;FPGT;HCFC1R1;SACS;TMEM38A;CHRNB2;NANOS1;GUCY1A2;MLIP;PHYH;TRAPPC2L;LIG1;LMO2;SHISA5;STIMATE;SHISA2;SHISA9;PCDHA11;SHISA7;EMCN;FANCD2;MYADM;TIMELESS;AMPH;FAM161B;JCAD;XPR1;ZCCHC7;COPA;CHRNA5;PXN;CABP1;FBLN5;SCUBE3;NPC1L1;CLSPN;RPRD1A;FAM83D;FAM83B;CBX8;CYP2J2;KLHDC2;CPSF4;KLHDC4;CBX4;CPSF3;NONO;DGAT2L6;POU2F2;COQ6;CAMSAP3;DIAPH2;FAM163B;CAPRIN2;CHMP2B;MAP6D1;ZCCHC4;ZCCHC3;COPE;FGFR2;ZCCHC2;TMEM35A;LRP11;GPSM2;THRB;SOWAHB;YBX1;RABEPK;HAPLN1;RBM3;FLCN;MFSD6;SPRED1;DBP;CASP5;LRRTM1;CASP3;MFSD3;CASP4;RIMBP3C;NOS1;RIMBP3B;STPG1;SRGN;HGSNAT;C14ORF119;SPATS2;PLAUR;PPP2R5A;IQCC;PPP2R5D;MYRIP;DCK;IQCN;GAP43;DDAH1;PEAK1;CDH10;COL6A2;ALDH1A1;CASQ2;TMEM9;CASQ1;SOWAHA;KDM7A;DDC;LTK;PDXK;HLF;KDM3B;STOML1;CLEC12A;PERM1;ETFDH;ATP1A2;ATP1A1;FAM169A;DDN;CIART;RASD2;TBRG1;FAM168B;ALDH1B1;CHSY3;BUB3;TENT2;CYYR1;MAPK6;LURAP1;S100PBP;MAPK4;VAT1L;SNCA;KDM4B;TMEM30B;DEK;PPP2R3A;JSRP1;PDE10A;KANSL1;PPP2R2C;CAPN10;CDK2AP1;CKLF;CYBC1;PGAP2;NEXMIF;UXS1;TMEM91;MYLK;ATP5IF1;PREX2;SCAMP5;ZFYVE28;PSMD8;LIPE;PREX1;KRTCAP3;SAMD14;KRTCAP2;PSMD6;SAMD15;CYP2D7;MPRIP;CYP2D6;PPP4R4;PSMD2;SAMD10;HES6;RBFOX1;ZNF282;STARD8;NGDN;RFX2;EML1;HPCAL4;HDHD3;TMEM80;UPB1;SND1;SCAMP2;SLC5A6;EML5;RBP4;PRKAR1B;ZFYVE19;RUFY3;CDIP1;PSME2;IDNK;RBCK1;CFAP99;IDO1;CFAP61;PIF1;ZBTB8A;TTYH1;ABCB4;HPN;FPR1;IL20RA;COPS7B;THY1;HPR;AAAS;HACD2;MRPL13;SLC5A4;SLC5A5;DYNC2LI1;CYB5R2;CYB5R1;UGT8;FIGNL1;VTI1A;RSU1;CFAP65;RHBDL3;AMZ1;PPARGC1B;EXPH5;ZBTB7C;CTC1;HACE1;C5ORF34;GPR12;EDEM1;C20ORF27;ABCA7;NETO2;SNF8;ABCA8;FAM136A;CP;GRIN2B;CS;MLLT11;MLLT10;FAM135B;EIF6;PRRT4;DMRTC1B;NOX1;FERMT2;ARF3;HRK;LRSAM1;ZNF251;WFIKKN1;ZNF250;HEXB;GPR21;GPR22;LRRC4;LRRC3;TDRP;PIGV;LETM2;LRRC1;TUBA1B;LMBR1;TUBA1A;HEY1;TMEM43;TMEM44;B3GALT1;SH3BGRL2;SH3BGRL3;NELFCD;APPL2;CGNL1;C5ORF63;UPF1;ARG2;ELOVL4;ELOVL5;OPALIN;PGAM1;MYOF;NIPA1;MRPL49;EMP2;TMC7;NSUN7;DYNLL1;SIRT2;SUMF2;LRRC41;TMC3;FAHD2B;GON7;MBLAC1;MBLAC2;OR6X1;BDH1;LRRC7;CDC42EP3;KCNMA1;LRRC9;CKS2;PIGK;TMEM106A;C5ORF52;RNASEK;STAU2;COL11A1;PELI2;SRRT;SEZ6;GPR42;MIEF2;TMEM74;CCNDBP1;OVCA2;FSTL3;PTGS1;FSTL5;GLRA2;GLRA3;GGA3;HAS1;AP2S1;HAS3;ANO10;FLNC;RABAC1;LRRC26;LRRC29;MDH2;LRRC27;GPR55;PLXDC2;PLXDC1;LRRC20;LETM1;CASTOR3;TTLL3;CASTOR2;PSMC4;FABP7;LYRM7;RIMBP2;RIMBP3;UBAP1;TTLL8;NOMO3;GPR68;HP;GPR63;ZC3HAV1L;STK19;GPR62;KIAA0895L;EIF4ENIF1;HPGDS;ATCAY;SESN3;OSBP;SCMH1;ZNF208;PIM1;SLC16A7;PIM3;ZNF205;PIM2;ZNF687;SH2D5;NOMO1;NOMO2;PPP1R16B;C11ORF87;ZNF681;AREL1;AGTPBP1;ANAPC7;ZBTB37;PIPOX;FOXP4;OLFM4;TUBA4A;FOXP1;SLC9B2;ACAP3;OLFM2;MAF;FRMD6;OLFM3;SLC9A5;SAP25;SLC25A52;MAL;SLC25A51;ANAPC5;ROR1;NPTXR;UTRN;ANAPC2;KANK3;PFKFB2;RNASEH2B;RNASEH2A;FBLIM1;ARL3;GPR88;GPR85;GPR83;LRRC55;ACAT2;FOXO1;RAP1GAP;ACAT1;SAV1;SOCS2;TMEM25;NPAT;SBNO1;ATXN1;STK36;CNTNAP3B;CRNDE;THEM6;NPTX2;SOCS7;SLC38A2;ZBTB18;GOT1;BRPF3;TNFRSF10C;ZBTB10;TNFRSF10B;DCDC2;FOXN2;MCC;QKI;TNFRSF10D;PTPRB;CXCL12;GGCX;UBLCP1;UST;SLCO1A2;MCU;ZNF652;GDPGP1;CNTNAP3;MOXD1;CNTNAP1;CRYBG2;ST6GALNAC2;CELF1;CRYBG3;CDCA7L;CELF2;FLT4;LRRK2;RASGRF2;POMT1;LRRK1;CELF5;PIK3CD;ARRB1;ATRAID;FUNDC2;IQUB;OR2Y1;NCK2;PMEPA1;UPP2;MDP1;ERC2;EDIL3;EID2B;ZNF641;DGCR2;DSP;NDUFC2;VEZF1;KSR2;DDOST;CYP2A7;PPM1A;CYP2A6;SLC25A17;SLC25A19;DSG1;DSG2;SLC25A12;SLC25A5;PPP1R12C;SLC25A4;ST6GALNAC5;SLC25A13;SLC47A2;FOCAD;ITIH3;NDUFB6;GTF3C6;ZBTB46;ZBTB49;LRP5;LRP4;PARD6G;ZBTB42;CXXC4;LRP6;CECR2;SLITRK1;SLITRK3;SLITRK6;SH3BP5;SLITRK5;PCBD2;SLC25A23;AAMP;CNNM3;SEC23B;SLC25A25;AKAIN1;BEND6;LINGO3;MMAB;NICN1;MBOAT1;NDUFA1;LYSMD1;BAIAP2;MCOLN1;TPD52L1;ATOX1;NELL2;SLC25A37;ZNF618;NOVA1;ZNF616;CCM2;MDGA2;SEC24D;SMAP2;MDGA1;PTPN5;VPS35L;EIF4A2;AHCYL1;JPT2;ZNF729;RASSF3;SPATA21;ZNF721;CALN1;SLC34A3;ARSA;TMEM88B;ENTPD1;ST6GAL1;PAQR4;SFMBT2;MMD2;HNF1B;FNDC9;VWA5B2;ASRGL1;THAP1;GNPAT;STX1B;IFI27;LACTB2;SPATA13;CD2BP2;ULK1;CTXN2;CCNQ;KIF20B;CTXN1;CCNO;EPHA2;L3MBTL3;PCDH10;FOXG1;PEX11B;CTR9;PCDH15;WNK4;PIK3R1;PTTG1IP;PCDH19;ART3;PIK3R5;COMMD8;PCBP3;ZNF706;DHX35;TSPAN6;PENK;TSPAN7;ST8SIA4;DYM;ST8SIA6;TSPAN2;HIVEP2;SNX7;SCN3B;N4BP2;SCN3A;RBM11;ZBED3;PPP1R26;IQSEC2;LRRN3;XRCC5;PCDH20;ST8SIA2;ST8SIA3;DCLK3;MICAL2;CELA1;PILRB;PILRA;HSPA12A;HSPA12B;TF;RPL27A;ACER3;PPP1R1B;WNK3;ID4;PAF1;INTS7;CALM3;LRRN1;COL9A2;CALM1;CALM2;KIAA0825;SCN2B;PCSK2;PCSK1;SUV39H2;PTPRR;INTS14;USPL1;FKBP15;FKBP14;GPAA1;CETN2;SUV39H1;DIRAS2;PTPRO;PCSK9;AKR1B1;MIA2;TNFRSF13C;BRCA1;KIF11;AATF;BMI1;IER3IP1;PTPRH;CHRDL1;EDA2R;LARP1B;PTPRG;BABAM1;SCML2;CTSL;HYAL2;ENC1;QSOX1;CCR6;CTSF;QSOX2;NDEL1;NXPE3;VKORC1;GRIPAP1;LYNX1;TMEM150A;CCDC116;ACAD9;AKR1A1;ANO6;ANO4;RGMB;SORCS3;COMMD7;SORCS2;KIF27;ANO3;ENAH;MN1;VSNL1;CTTN;BANK1;SFI1;PDZRN4;LNP1;PNCK;SPINDOC;STX17;TMPRSS5;SATB1;STX18;GREB1L;NEDD9;CCDC107;CRIP2;CRIP3;CAMKK1;COL19A1;STX11;CAMKK2;PAK1;PGRMC2;CYP2A13;FAM172A;SERTAD1;STAMBPL1;CAMK2N1;CAMK2N2;EXOSC9;CREG2;DGLUCY;PAK6;HEATR6;EXOSC2;CD55;MICA;CCT4;MICB;TSNAX;CD72;MOG;PLEKHA2;RFTN1;PLEKHA5;TMUB1;RPA2;UBE2G2;CABCOCO1;TMUB2;PER1;PER3;NLRP10;CCNG2;FKBP1B;ESYT3;RAMP1;SPC24;RTL1;DCLRE1A;PLVAP;ERCC6L;CD82;CD80;FHOD1;WWC1;CPOX;GIMAP5;GXYLT2;JADE2;CFAP300;CYP46A1;RTL4;GIMAP6;GIMAP8;NPPC;RGS5;FRRS1L;KIF5C;CAPN5;SCN9A;BAALC;ACAA1;RGS9;PPFIA2;ZBP1;KIRREL3;SCARA3;ZGPAT;CD93;CCDC158;OSR1;LMTK2;SLC30A1;ATAD3B;ATAD3A;MID2;ATAD3C;OSCAR;DOK3;DOK5;TMX1;GPD1;GEMIN7;MZF1;RTN3;CCDC149;KLHL14;CCDC148;ARHGEF28;NPR2;CHAT;SLC1A1;SLC1A2;ATP5MC3;KLHL12;SLC1A4;MRO;RASGRP2;SLC1A6;RASGRP1;BRINP1;CALD1;NPHP1;CYC1;NDUFV3;WNT4;CCDC134;IVNS1ABP;FDPS;PRNP;GGT7;SPATA6L;ARHGEF37;CCDC138;CACFD1;SLC52A3;NFXL1;KLHL23;INHBA;CLK4;BMP6;CALHM5;CLK3;BMP5;KLHL20;SSH1;PAN2;BMP1;KIF4B;KIF4A;STT3A;TAF4B;PHF13;LSM14B;GSK3B;SNED1;CD164L2;EDA;NAA40;CNRIP1;MAST3;ILK;LAMC2;CHD3;LAMC1;PPP1R9A;SEC61A2;ARMH4;CALB1;UBE2Q2;BCL7C;GPER1;GATAD1;NPTN;ZNF385B;LRRFIP2;SCN5A;RBM34;CYREN;CNPPD1;CFAP45;RBM33;KRT222;HSDL2;ARHGEF15;DYNLT1;TBC1D8;PLA2G4A;GLRX2;GPCPD1;CREB3;RCN1;UBE2R2;CHDH;CPTP;MMRN2;NDUFS3;CCDC191;IRF8;ATG4B;ZP1;SCN4B;TMEM45A;CCDC188;CCDC187;MVK;DCTN2;DDX25;GOSR1;LAMA3;ABHD17C;PTHLH;ERLEC1;RAB40A;ACVR1C;EFS;RAB40B;RAB40C;ATOH8;SPATA46;CCDC184;CFAP20;GALNT6;TAF15;GALNT4;TAF10;ATP2B2;ATP2B1;SOD2;S100B;IRGM;UQCRHL;SPATA2L;RPIA;EEPD1;IRGQ;PROB1;CLCN6;SBK3;PNKD;SBK1;NPHS1;FAM131B;ACIN1;ASB7;FAM98C;TAF7;NUP35;THRSP;BUD13;R3HDM1;CLUAP1;RBM43;CYFIP2;ZNF175;TLNRD1;GABPB2;RPL3;SPAAR;TMEM200B;CLPB;GLDC;MYT1L;TMEM200C;STMN2;STMN3;C9ORF50;ENO3;SOX21;BACH2;GCSH;RNF112;GPR176;RNF114;CREB3L2;MYB;PIP4K2B;DIP2B;IER5;ANKS1B;CHGB;PRIMA1;UNC13B;ACOT9;IAH1;WSB1;TRIQK;UNC13A;WSB2;DAPK3;SOX11;PASK;SYTL5;DKK2;DKK3;SULT2B1;GPR161;GPR160;TYRO3;ACOT2;ACOT1;SPIN2B;SPIN2A;ANKK1;ACOT6;RNF122;ASF1B;PRR13;RD3;SYCP2L;NEDD4L;VPS26A;FAM149A;PRDX3;PRDX2;CRACR2A;PPP3R1;PRDX4;CHST11;GALR1;CHST15;NR2C2AP;S100A10;CDK18;WNT10B;CDK19;CHKB;F8A2;ACE;F8A3;RAB3IP;RDX;TMEM192;INO80;TMEM196;THAP11;CYLD;FA2H;SLC6A6;RNF103;NPLOC4;GIPC3;GIPC2;UNC119;CDK14;ADA;RAD18;SPIN4;TMEM182;MRC2;ZCWPW1;ING5;TRIM9;FAM102B;CHL1;TRIM5;TRIM3;ANXA6;AP3S2;GPR139;RNF150;RSPO1;GPRASP1;GPRASP2;GARNL3;NDC1;TCF19;SLC2A14;FCRL2;SERPINB1;SSR4;IFNGR1;SLC2A13;IFNGR2;SSR2;TESC;TCF12;TET2;PAX6;SERPINB9;TIMM22;TMEM174;SERPINB6;RNF168;TMEM177;MS4A6A;RNF167;BACE2;PLCB3;INF2;ITPKA;TET3;FAM90A26;PLCB1;PLCB2;JDP2;RNF166;ENG;PHLPP2;PLPPR2;TRIM16L;GCNT1;AOAH;SBSN;MS4A6E;TMEM163;TMEM164;TMEM165;ATP6AP1L;GPR151;GPR153;TMEM169;GCNT2;ZNF107;BRD9;ZNF106;ANKRD50;DTD1;GPR155;RNF130;MISP;RPRM;WWOX;AOC2;BRF2;SERPIND1;NDE1;ADAT1;GPR1;WWP1;GPR4;WWP2;NMNAT2;GTF2H2;POU4F1;GTF2H5;TMEM154;FIG4;RNF145;AGBL4;TMEM158;ABI2;RNF149;LPCAT3;ABI1;GPR149;MSRB2;RLIM;ZYX;MSRB3;ANKRD63;GPR146;MSRB1;ZNF574;BRDT;DGKG;CHRM3;SEMA5B;DGKE;CSF3R;CHRM1;ANKRD35;DGKB;CTNND2;TUSC2;ITGA2B;RTKN2;TUSC1;GUCA1B;HJURP;DACH2;BZW2;CDH9;FAM107B;CDH6;CDH5;CDH4;DACH1;ZFP30;APMAP;CDH1;CLEC5A;MACROD1;CHP1;ZNF567;ZNF566;STK32A;PHLDA1;STK32C;LZTS3;PNISR;RNF43;SEMA6C;ANKRD49;SEMA6A;PPTC7;IGFBP4;ANKRD45;TEX2;MOB3B;ENKUR;TRAIP;CACNB1;ST7L;ARMCX4;CACNB2;ARMCX1;MELK;ARMCX2;C6ORF136;ARMCX5;CLIP4;ARMCX6;ERF;NHP2;ADAM9;ADAM8;ND2;DGKI;DGKH;CEMIP;CUL7;MINDY3;SEMA7A;MINDY4;MINDY1;HVCN1;NOTCH4;ABHD1;ITPR1;ILDR2;AK3;MRI1;ABHD6;ITPR3;RASAL1;C1ORF52;AK8;C1ORF112;RHOBTB1;RHOBTB2;RAD51AP1;HMBOX1;BAG5;C1ORF109;IGFBP7;IGFBP6;KIAA0319;IMPG1;SLC37A1;ATP8B2;BTN2A2;TVP23A;MAFA;LSM3;TRMT9B;NSFL1C;SCCPDH;RIOX1;RCAN2;ZFP64;RLN2;C6ORF118;ESAM;SERINC1;GPR101;ZNF532;DPP10;LMBR1L;CALCOCO1;DAGLA;SRXN1;SYCP2;RNF14;DUSP19;BRK1;DUSP18;DUSP14;DUSP11;SCPEP1;SGCB;DMRTB1;PSD3;AMH;SLC37A3;METTL17;VWF;COL25A1;GPX6;DNMT3A;LIX1L;ZFP91;DUSP28;ADRA2C;ZFP90;REXO4;PTP4A2;TRAF4;RTN4RL1;ZNF516;TRAF5;NUMB;RP9;PKHD1L1;ZNF512;SMPDL3B;VSTM2A;METTL27;SMPDL3A;METTL26;CX3CR1;NLGN3;SLC24A2;GTF2A1;NLGN1;SLC24A4;SMARCD3;CLEC2L;LUZP2;SEMA3D;AP3M2;CACNG7;DCAF17;HIRIP3;MGAT5B;NHS;RBBP8;RBBP7;CACNG1;UGGT2;CACNG2;CACNG5;SEMA4A;KCNJ10;SPAG8;RNF25;EFL1;KCNIP3;TXNRD1;SEMA4G;ASS1;KLF8;MGAT4C;MARCKS;NIN;PFKL;SH3D21;CROCC;KLF9;MGAT4B;RUNDC1;RHEBL1;PFKP;METAP2;FAAH;VIPR1;CMAS;SPARC;TP53RK;DIXDC1;PKD2L1;NADSYN1;LRMDA;CYP4Z1;SAP130;HABP4;KIFAP3;GLUL;TNS2;TNS1;JMJD4;ACSL1;MTURN;RUNX2;CYP27A1;CHIT1;CARHSP1;ARC;RRAGB;AKAP9;RRAGD;GUF1;TTLL11;WDPCP;PLPP2;PLPP1;TELO2;NECAB2;BEX3;GPM6A;NECAB1;BEX2;IGSF5;BEX1;PDE1C;IGSF3;INTU;LMAN2L;MAOA;MGST3;STC1;TWF1;CD99L2;TRMT2B;IGSF9;KLK6;TMTC4;DGUOK;SGPL1;CYP4X1;PRRC1;INPP5D;VPS8;CMYA5;INPP5J;INPP5K;ASL;GPM6B;CDR2;NTSR2;ZRSR2;NUS1;BCL11B;SIAH3;BCL11A;SS18L1;TREX1;TMEM50B;PDE2A;DDIT4L;KTI12;AMMECR1;IFNLR1;GNG12;PARP14;GNG11;ZWINT;SRPK1;CCDC88B;PARP10;CCT6A;SPART;LACC1;CDAN1;NCEH1;DMRTC1;SESTD1;GOLGB1;CCDC88C;CREBRF;RTL8A;SPATS2L;TMCC3;CORO7;CC2D1A;INKA2;ITM2B;RAB40AL;BAP1;CUTC;RTL8B;RTL8C;RYR2;TRAM1;GDI1;SH3KBP1;FAF1;STAB2;KRT20;RYR3;EPB41L4B;CAMKV;ZMYM3;STAB1;ZMYM6;TNFAIP8L1;KIF13B;FFAR3;CCHCR1;CC2D2A;PRMT8;PRMT2;CAMLG;AMPD2;AMPD3;RHOF;IL17RC;RAB33A;IL17RB;CEACAM1;RAD51D;MDFIC;NRN1L;PACS1;NME7;RPUSD2;CEACAM5;MMP23B;TNNT2;B3GNT3;FIBIN;B3GNT2;ALDOC;SGK3;MAPT;RHOV;DNASE1L2;ATP6V0C;SGK2;OPRD1;PRIM2;TNXB;PAPLN;ALOX12B;AKAP5;RASIP1;ARNTL;C10ORF90;ATP5F1A;ATP5F1B;CUX2;FAM184B;LOC730098;KIAA0753;CTNNA1;LCMT2;PTCHD4;MPZL3;MPZL1;CA12;GDF10;RANBP2;CA11;GDF11;PCP4L1;ERBIN;KRT12;KRT10;FAH;ATP5F1C;LILRB4;MAS1;FAS;CDK5R2;ZNF354C;CDK5R1;TJP2;ZNF354B;WASHC4;GALNT14;GALNT18;GALNT17;NRM;SDR9C7;CHCHD4;RDM1;TMEM144;EFTUD2;FBL;ARHGAP42;TMEM147;PTTG1;PTTG2;BASP1;POGZ;PDE8B;PDE8A;CA13;TBCCD1;AMY1A;AMY1B;AMY1C;ARID5A;NPY1R;KCTD1;KCTD3;CGRRF1;TMEM130;PRSS56;PDIA5;PRSS53;ALDH3A2;KCTD8;PREPL;FOLH1;ILVBL;SCG5;ELMO2;ABCG4;STEAP2;ISCU;CTTNBP2;NTM;TMEM59L;DNAJC24;CPLX2;PLCXD1;NALCN;STK3;TMEM123;PDZD4;ARHGAP20;DPP6;DPP8;MAN2A2;MAN2A1;STAP1;ASIC3;MYH10;MARK2;ASIC1;SMAD1;STIL;HSPA4;TGFB3;SMURF1;EPHX2;PTCH1;EPHX1;PTCH2;TBCD;DNAJC12;SSC5D;TDRD7;HSPA2;TBCA;DNAJC15;TDRD5;DNAJC18;SMAD7;ARHGAP33;NR4A1;LIN28B;RALYL;DLG2;TMEM114;SYNDIG1L;ATG16L1;DLG5;TMEM117;TBCE;COL20A1;NFKBID;B4GALT2;SCYL3;DOCK9;DOCK8;PCDHGB3;SLC2A3;CHTF18;USP39;ELAVL3;CKS1B;HEBP1;C20ORF202;NETO1;FLOT1;FLOT2;POLL;VHLL;ABCD1;ABCC4;PCDHGA6;CAMK1D;PTGIS;DESI1;PCDHGA3;OR2H2;ABCC5;PCDHGA2;OR2H1;ARAP2;CTPS2;ARAP3;C9ORF24;ABCC9;SENP2;SENP3;KLF16;SENP1;ARHGAP10;EHHADH;RNF207;PCDHGB1;CXORF58;B4GALT6;CHMP7;B4GALT7;B4GALT4;CAMK1G;TSEN34;CAMK2B;USP13;SLFN5;CAMK2D;USP15;RGS19;RGS13;GMPR2;USP11;CAMK2A;IER5L;WIZ;SELENOI;SELENOH;RMND5B;ACAN;PRRG3;TFPT;NT5DC3;PRRG1;LRIG1;RGS20;BPNT1;LRIG3;ABCF2;CLASP1;CLASP2;REPS1;ATE1;PTCD1;LGI4;TRAT1;LGI3;PRAF2;CMTM6;B3GAT1;CADPS;LCA5;NAP1L3;ZNF180;NAP1L2;OPRK1;ARID3B;USP28;MEIS2;TSHR;NAP1L4;MEIS1;FMNL1;PMP22;AQP11;SPRY2;TBKBP1
Cortex RNA M48 Module (Darkslateblue) PMID26900923	40/68	0.9998100602006101	0.9999978559094117	0	0	0.41657409464563433	7.913151531800252E-5	RBM28;EXD2;LMAN2L;FAM114A2;DIXDC1;TUBD1;LRRC1;PALMD;MSANTD2;CSPP1;NARS2;LUC7L;ZNF326;KHDC4;MAP4K5;UTP14A;PAK2;SF3B1;ZNF664;GABPA;RALGPS2;UTP14C;RNF20;PRPF38B;RNGTT;SLF2;VPS37A;CDC7;GNG12;FAM118B;RBL2;TIAM2;TSGA10;DDX19B;PAN3;CRISPLD1;ZW10;SRSF6;MTRF1L;MDM1
Down-regulated Genes In iPSCs From HD Patients Vs Control PMID30713489	18/35	0.9998109649401645	0.9999978559094117	0	0	0.3090690398069413	5.8430407304981885E-5	TOE1;PPP1R17;SLC24A3;U2AF1;THNSL2;C1ORF94;SLC5A6;ACTA1;SAMD15;DPYSL4;FLRT2;CNTNAP3B;KCNMA1;MXRA8;SUSD5;TGFBI;BID;GSTM5
Genes Up-Regulated In HD Vs Control iPSCs After 60 D Of Differentiation GSE109534	96/148	0.9998141109236451	0.9999978559094117	0	0	0.5374209557352118	9.990997144924484E-5	NXT1;CD82;LRRC10B;ZFAND2A;HMGB2;LRRC70;MT1X;ELK1;NUBP2;TRMT112;MT2A;PNP;DBP;PIP4P1;TRIM4;MPC1;HABP4;PIM1;BANF1;NEK2;PIM3;CHAC1;CCDC163;CA14;RPS13;DUSP5;BUD31;NGDN;TFEB;TEX14;HLA-A;TFB2M;KLF16;RAB33A;RCN3;CCNA1;PACRGL;RCN1;SCNM1;SYF2;PRPF3;TCP1;CKS2;ANG;KIF2C;RP9;ATF5;FKBP4;ALG10B;FAM72B;MT1E;FAM72A;OSER1;PPP1R15A;CEBPA;KHDRBS3;RPL36A;PLA2G3;SLC3A2;SELENOK;ANAPC10;EMG1;EXOSC5;RNF113A;DPH2;C16ORF91;BNIP1;STX4;FDFT1;GSTM4;PRELID1;ZNF263;C2ORF74;SIAH2;CMTM5;CNBP;NDE1;NR1D1;DHRS2;CLK3;EIF1;MANF;NUDT9;POLE4;YRDC;FAM135B;SMTN;ADM5;CCDC9;SCD;STK17B;POLE3;CDK2AP2;C2ORF72;FGFR3;RSL24D1
Genes Down-Regulated In iSPNs Of 6 Mon HdhQ111 Vs HdhQ20 PMID32681824	415/583	0.9998166585170664	0.9999978559094117	0	0	0.7152977415978014	1.3115577219793427E-4	CYFIP2;NCKAP1;MYT1L;EHMT2;ARPC5L;RPL8;SLC4A4;PSMD8;C19ORF53;AKT2;PPP4R4;PRKACG;FGFR1OP2;FDXR;AP1S1;MLYCD;PRKACA;ANKS1B;GAMT;RBFOX1;PRKCB;TYW3;GTPBP6;HPCAL4;GANC;BCR;KIAA1217;CLPP;RPL26;RABL6;ZBTB8A;ANAPC16;MEPCE;NEDD4L;ARPP19;LDHB;RHOT2;BLOC1S1;EPB41L1;BLOC1S3;LDHD;S100A10;PRRT1;ACD;ARPP21;LARP7;ZNF32;NETO2;TMEM198;CYLD;RNF227;C19ORF47;HRK;ARF1;MTMR11;MRPL38;ZNF45;MED16;ING1;TMEM186;ZNF48;JPH4;TRIM9;UBL3;SH3BGRL3;DLGAP3;DLGAP2;SLC18A2;GRAMD2A;KCND2;LRRC49;TESC;AEN;DYNLL1;MED27;RBSN;TOMM40L;MED25;INF2;AEBP2;RILPL1;ITPKA;C19ORF25;TMEM106C;RARB;PLCB1;RNF166;GAS7;TMF1;CIPC;SYNPO2;TIMM13;GPS2;GRAMD4;ADCY5;PSMB2;TCOF1;GPR150;PPP1R8;ZSWIM6;CKB;RPL18;STX2;GPR155;MEF2D;RPL19;MBD3;HIPK4;DMTN;WDR18;MBD2;XAB2;SLMAP;LAMTOR4;YPEL5;LAMTOR3;CRLF2;GZF1;YPEL2;MTCH1;RASL11B;DGKB;GMNN;PARK7;DACH1;CFL1;SH2D5;ANKRD13A;SYBU;CPA2;C11ORF87;AREL1;ANAPC7;TPM2;VRK1;C1ORF122;FOXP1;THOC6;CACNB1;CACNB2;CLIP4;FSCN1;UTRN;SEMA7A;PEF1;ARL3;GPR88;ABHD8;ABHD6;KLC1;FOXO1;RAP1GAP;RHOBTB2;ATXN1;ATG101;ZNF428;HACL1;COA3;OSBPL8;ZBTB12;CORO2B;ARPC3;RAD9B;ZNF653;NOP10;MTCL1;CELF3;BRK1;CELF5;ARRB1;NRGN;NOB1;PHACTR3;UBTF;PHACTR1;MRPL9;COA6;EIF5A;SMIM14;TRIM62;GRID1;LANCL1;LRTOMT;PKM;ADORA2A;ZNF513;SMARCD3;JAKMIP1;SRM;ABLIM2;HIRIP3;PARD6A;HAUS8;EIF4H;RBBP7;RILP;UBQLN4;PPP1R14B;TRIM41;NCKAP5L;FBXL16;BAIAP2;RUNDC1;CCM2;STUB1;SMAP2;KCNK2;PTPN5;SPG21;ZMYND8;GCC2;TXNDC12;RPS6KA4;LONP1;CCDC97;PELO;CALN1;COG4;GOLPH3L;P3H1;KRT9;MAPK8IP1;TIAM2;GAREM1;PPA2;PPA1;AKAP9;FLYWCH1;KCTD17;NEIL1;PFN1;CTXN1;NECAB2;NECAB1;L3MBTL2;SMIM4;PGS1;DGUOK;PGBD5;PENK;GPM6B;BCL11B;GADD45B;ST8SIA2;DDIT4L;PYCR3;ADCK1;PTK7;PPP1R1B;CALM3;CALM1;CALM2;CCDC124;ZFAND2B;MRPS10;PTMS;PPP3CA;HINT2;KCNT1;CAMKV;ZMYM3;ERMARD;TMED1;RAC1;NANS;HRAS;GIT1;UBXN6;CAP1;COX8A;EIF5AL1;PSD;TOP3B;CBR1;GRIPAP1;LYNX1;SEC13;AMPD2;PPHLN1;IL17RC;PDRG1;ARHGEF9;MDFIC;PACS1;RPUSD1;RGS7BP;ALDOA;MAPRE2;CRIP2;PHYHIP;ARNTL;CAMKK2;PPP2CA;EXOSC5;TCEAL6;EXOSC4;TCEAL5;CAMK2N1;TCEAL3;CTNNA1;CA11;ATP5PD;MTX1;PCP4L1;IL34;DDTL;KLHL2;KRT10;UBE2G2;PUS7L;PDP1;TTC3;TOMM7;CDK5R2;TOMM5;PLVAP;GUCY1B1;NR3C1;CNDP2;ARHGEF40;PDE8B;PDE8A;RGS9;G6PD;LIG1;IL11RA;TOMM34;KCTD1;SDHC;GPRIN3;PCP4;SELENOM;TBC1D20;GPD1;SBDS;CHMP4B;ELMO2;ELMO3;NDUFB11;PSMD13;PLD5;RASGRP1;PLD3;RPF1;ARHGAP20;DPP7;CLSPN;GAS2L1;FDPS;CPSF7;DNAJC11;CHCHD10;TDRD7;CWC15;IFT20;GNAL;SYNDIG1L;ATG16L1;FAM163B;GNB2;MKRN1;MAP6D1;LSM14B;RNF103-CHMP3;MAST3;HMGB1;HEBP1;CALB1;DBP;RASGEF1A;SNAPC2;SNAPC3;TMEM109;IFT57;CNPPD1;POLG;RBM17;TBC1D8;RCN1;NDUFS8;NDUFS7;NDUFS3;CHMP3;NAA38;SCN4B;RBKS;CAMK2B;CCDC189;HLF;KDM3B;DDX23;TAF9;IER5L;RNF6;ADD1;RASD2;RMND5B;FAM168B;CNR1;DDT;GNG7;PTK2B;NUP43;SMNDC1;MAPK4;KDM4B;ATP2B1;MEIS2;SPATA2L;EEPD1;PDE10A;PPP2R2C;FAM131A;CDK2AP1;NUP37
Genes Up-Regulated In Expression In 1 D WT Mice Vs 4 Wk HSALR Myotonic Dystrophy Mice GSE60487	2563/3417	0.9998310899937354	0.9999978559094117	0	0	0.8541561784590856	1.4428771161670642E-4	TFRC;PWWP2B;ITSN1;LOC728392;ALKBH3;SPIC;ENDOV;DPYSL4;CAPNS2;DPYSL5;PRKACG;NDST4;MLYCD;PRKACA;VSTM4;SMCO1;KRTDAP;SAP30BP;UNC5B;UNC5C;UNC5D;PHKA2;RC3H2;SCO1;EWSR1;OPTC;CCDC169-SOHLH2;AGTR2;SET;CDCA2;SAR1A;CDCA3;SHMT2;CDCA4;CRABP1;B3GLCT;CDCA7;PDGFB;PDGFA;LYPD3;ADAMTS10;PRPSAP1;ADAMTS15;LARP1;ADAMTS19;RNF215;ADAMTS17;AFMID;EPB41L3;RNF217;RDH16;MOV10L1;SFN;GTF2IRD2B;PRELID3A;JAG2;BTBD19;PRPF38B;PBX3;OR4N4;EIF2AK2;LARP7;PBX2;C12ORF75;MOV10;PKIB;TBL3;RNF227;AGO2;NANOG;C19ORF44;C19ORF48;RNF220;ARHGAP9;ARHGAP5;MED16;ZNF48;MED18;CASP14;SULT1C2;CHAF1B;TCP11L1;DLGAP1;TPSAB1;NINL;ZNF488;STUM;DLGAP5;DUSP4;CHST6;DUSP2;TPSG1;TEX10;SPHK1;TEX14;C20ORF173;TEX15;JOSD2;GMIP;SETSIP;MMP11;SLC7A5;MMP14;MMP16;MMP15;INCENP;OAF;RAPGEF2;CHST5;PAFAH1B3;CHST2;PAFAH1B2;ERGIC1;TRUB1;ZNF474;TPSD1;SAMD7;KCNA6;SLC7A1;FAM117B;SLC7A3;ADAM28;PLAGL1;ADAM23;ZNF469;TP53I11;JAM3;MBD3;SLF2;ATAD5;CENPX;GOLM1;MBD1;MCRS1;COL22A1;ATAD2;ADAM33;DAB2IP;SNX22;TARBP2;NUDT22;CENPE;CENPF;CENPH;CCDC9;C6ORF47;CCDC8;SLMAP;CCDC7;CENPK;TAOK2;CENPL;OCM;ADGRL1;CENPM;CENPN;LGR5;ADGRL2;CRLF1;FRK;ADGRL3;CRLF2;MTCH1;OLFML2B;RASL11B;MPV17L;MSI2;PLOD1;HHAT;SLK;SLN;FADS6;POFUT1;TOM1;ZNF449;KMT5B;ZNF444;EIF2S3B;KCNH2;CDKL3;FBXW8;FBXW7;CTNNBIP1;TBR1;FBXO10;CDC25C;CDC25B;RINT1;DMTF1;PKP1;PKP4;LY6H;AJUBA;GRIA2;INO80E;KCNE3;KCNE5;CORO1B;NPAS3;SNN;TKFC;KHDC1;G3BP1;ZNF428;EIF4EBP1;BMF;ZKSCAN5;EIF4EBP3;TSNAXIP1;GRIA4;NEK8;KCNF1;RASL10A;NEK5;RASL10B;FUS;ODF2;RABL2B;SON;NACA;LCN2;SP5;CNTROB;LRCH3;TRIM72;SNAP25;GPR89A;ONECUT2;MTCL1;ITGB3;DYSF;ITGAL;TSPAN12;AP4M1;KIAA1549;EXO1;ZNF408;ACP4;PGM3;CERS3;BCAS3;CERS4;EIF5B;GRID1;TMEM255A;ATRX;ARFGAP1;ADAMTS20;ARL4C;MMS22L;NEMF;ADORA2A;MYO3A;ITGA8;TRIM59;ITGA5;SMIM22;PRPS1;TRIM52;UHRF1;SRF;LRTM1;ATP10B;LENG8;SLC5A12;U2AF1;PBXIP1;SRL;TBXT;TSPAN33;SRM;SRR;CDC45;PHKG2;E2F1;UBQLN1;IGF2BP1;E2F2;E2F3;PCDH1;E2F7;E2F8;KCNJ3;HNRNPA0;NOP58;KCNJ8;KCNJ9;GZMB;SYT15;SYT13;HTR5A;TM6SF1;EFR3B;BICC1;CABLES2;MBD3L2B;TBX3;APLN;TBX2;DBNDD1;IL2RA;ST7;TRIM35;KCP;ATXN10;EIF3F;KCNK1;NOP53;UNC79;SMARCB1;THSD7B;CPNE5;ICAM2;LDLRAD3;CCDC102A;CDC23;HERC2;HYKK;TRIM28;ADGRA2;PEG10;PPAT;KDR;PIEZO2;TRIM25;PIEZO1;ATXN7L1;FBXO5;ATXN7L3;LGALS7;ALG8;ACTN1;CIRBP;MOGS;ACTN4;UNC93A;MFSD10;CFDP1;ADGRB3;CDC37;ADGRB1;KCNQ3;KCNQ4;FLYWCH2;RIN3;RIN1;TRIB2;CCDC83;SLC45A1;USHBP1;LPAR4;ZBTB5;MED12L;NKAIN2;PKHD1;MBTD1;SEC14L2;BRIP1;NKAIN3;RACGAP1;RRAS;KCNN3;RTBDN;BBS1;DDIAS;RANBP17;IFFO2;IGF1;CNFN;BRI3BP;IFFO1;MED13L;POLA1;PTK7;CD209;LPAR6;MYO5B;NDUFAF3;SDC1;FBXL2;DHRS13;CSRNP3;GRIK5;NAT10;B3GNTL1;MC4R;AKAP10;PCLO;NEDD8-MDP1;MIS18BP1;PHGDH;NANS;SPTAN1;GIT1;COX8A;SFTPD;AGTRAP;GAB3;SREBF2;APRT;CTTNBP2NL;RNF144A;ANKFN1;TOX2;CNKSR3;DEPDC1;ARHGEF2;MICU2;TLCD1;MICU1;DEPDC5;FJX1;YAP1;AHCY;MRPS35;MRPS30;PRICKLE1;RELN;PDZD11;FAM177A1;DYNC1I1;DYNC1H1;GIT2;SPRYD3;TMEM176B;PCDHB15;KLHL3;PCDHB12;APTX;ITCH;RIT2;NOL4L;CFHR2;TTC6;CFHR1;TTC5;TTC3;TACC3;PNPLA6;NUP188;PCDH11Y;PRDM5;PCDH11X;MSMO1;TMEM263;IGF1R;EEF1B2;TMEM267;TEKT1;TEKT5;TGM5;TGM2;SPINK2;MORC4;ZGRF1;TMOD3;ADAM11;CASK;ZNF99;COX6B2;POU3F2;POU3F3;POU3F4;EEF1A1;ADAM17;ZNF91;ZNF93;MAP7D3;GPRIN1;EHBP1L1;FBN2;BHLHB9;COX15;DDX1;PLD5;CACNA1B;SLC41A1;CACNA1E;PLD3;C20ORF144;CNN3;SYCE2;TMEM245;SHARPIN;GRK4;SNTG1;DHRS7C;IL36RN;TBC1D17;CNMD;MORC2;COX10;FAM71A;SYT4;TFAP2B;TFAP2C;UBE2I;CAV3;SYT1;UBE2C;PCIF1;SYT7;BSPRY;AHI1;TMEM234;NAT8;NASP;TMEM236;BHLHE40;GNB4;CNTN2;MKRN3;GNB3;CNTN3;UBA1;AMOTL2;AMOTL1;DEGS2;FGF12;DNAL4;FGF11;SDK2;MXD3;OR51A7;SLC35E2B;FBN1;MXD4;SLC35E2A;MS4A3;PODXL2;LDB2;C4ORF54;GRM1;LMNB1;TCHP;GRM5;ZIC3;RASGEF1B;RASGEF1C;ZIC1;MYBL2;MYOCD;HUNK;SHROOM2;SHROOM3;NAV2;ETV4;ETV5;TTC38;ETV6;TTI1;EEF1G;ACTA2;ADGRF3;DPPA4;NAV3;ELF4;GFOD2;CHI3L1;MS4A1;PLEC;ATP6V1B1;OTUB1;PSMB11;NAXE;DAPL1;DNAH8;DNAH6;RNF6;ASB12;NT5C2;AGPAT1;ADD2;TMEM201;SV2B;CNR1;SV2A;POLD1;POLD2;MVB12A;SLIT1;DROSHA;SPOCK1;ZPLD1;ENTR1;MTA2;CRYM;CDK11A;RRM2;HSD3B2;HSD3B1;EYA4;ZIC4;ZIC5;USF3;CDK11B;GALNS;FAM155A;C19ORF81;ACTC1;TNIP1;POLE3;ERCC6;ANKLE1;FRMPD3;FRMPD1;RRP1;XYLT2;HNRNPR;SLC4A2;SLC4A3;SMC3;ADARB2;SMC4;PHB2;SMC2;ALCAM;EVA1A;EVA1B;ZMIZ1;GJA5;GJA4;WDR91;PROK2;HOMER3;CEP95;AP1S3;GAMT;DDX11;COL23A1;WDR74;GTPBP6;WDR72;WDR73;GABRG3;WDR76;ARMC2;ARMC6;PRKD3;PARD3;FREM1;VPS25;FREM2;ASTN1;RHNO1;ZNF398;ZNF395;CTBP2;PRDM11;RPS4Y1;RRP7A;FAM124B;FAM171A2;CEP72;KAT14;ZSCAN18;BARD1;PRELID2;PRELID1;AFAP1L1;ARPP21;DMPK;GTF2IRD2;PLK1;MEX3C;EHD1;MEX3A;EHD4;FNDC10;GTF2IRD1;XKR6;BPIFC;XKR5;CEP89;CDKN1C;FANK1;RSPH10B;CEP57;BTG3;SERPINA12;CDKN1A;SETD2;GABRB1;GMEB1;ASH2L;PHF7;WDR44;C1QTNF3;AIFM3;C1QTNF6;TCTN2;PBK;PLEKHN1;CIC;JARID2;TEAD2;EDARADD;TEAD4;HELLS;DENND2A;ELMOD3;GNL2;CIT;WDR33;GJD4;NSA2;TUBB2B;TMSB15A;TMSB15B;MTF2;ANGPTL3;EXOC4;GAS2;RARA;NANOGP8;PLEKHO1;ANGPTL4;PLIN5;DCAF12L2;DCAF12L1;ADCY4;PRUNE1;NDUFA4L2;ADCY1;GPAT4;OLFML3;EPCAM;NSD2;SLC17A6;SLC17A7;SLC17A8;MBNL3;SLC17A2;FARP1;WHRN;CSNK1A1;PCGF2;WDR18;GATC;ELP3;ELP4;SNCAIP;DEF8;SCAF1;DHRS3;RFLNA;GATM;CLCF1;PLP1;PLP2;CEP41;TMEM229A;RAB3B;ANKRD13B;RAB3C;TMEM131L;RPL10A;IPO4;CEP128;HID1;FGF5;IPO9;DEPTOR;FGF9;TNN;CFL1;SLC39A5;ZNF326;ANKRD13A;CSGALNACT1;MAGI1;TLE2;CEP135;MAMSTR;TPM3;TPM2;SSUH2;CEP131;GOLGA8K;VASH2;DYRK1B;THOC3;FRMD4A;LARP4B;LEMD1;HIC1;NRBP1;GOLGA8B;ILF3;RAB36;DMWD;ZNF799;TSSK4;CSNK1G2;FKBP2;MAGEL2;SLC26A2;CNP;GLT8D1;SLC38A11;HMMR;ORC5;ESPNL;ORC1;YBEY;CCDC30;PLXNA2;PLXNA1;SRGAP1;PLXNA3;OSBPL8;OSBPL7;CCDC18;CEP112;EIF2B2;FANCM;CCDC12;OSBPL2;SYNJ2;PLET1;COPRS;GOLGA6A;REEP1;BCL9;GOLGA6C;LRFN5;DAB1;GOLGA6B;NSG2;GOLGA6D;LHX1;LRFN1;P4HA3;PLXNB3;ZNF778;PLXNB2;PLXNB1;LHX4;CNIH2;SLC26A4;LHX9;MAP3K11;SLC26A5;MCM7;ZC3H4;MCM9;CEP164;UFSP1;SYNE2;TRO;ADAMTS4;AP1G1;EMILIN3;PHACTR1;GAL3ST2;ZNF764;ADAMTS8;GAL3ST3;ADAMTS9;PHACTR4;SLC13A1;PLA2G12A;RFC3;PLEKHG2;TRPC6;CKAP2L;SGIP1;PLEKHG5;FAM219B;HAUS3;C1QL3;DNAJC1;NPEPL1;CATSPERB;ESPL1;CTDSP1;SAPCD1;DNAJC5;NOS1AP;PECAM1;POLR1E;MCM5;HDAC5;PLEKHH2;OR6C65;NUFIP2;HDAC1;PLAG1;FGL1;TULP4;TTK;TTL;THSD1;LMF2;THSD4;LMF1;ABLIM2;ABLIM3;HECTD2;ASTE1;HAUS8;MSTO1;DNAJB3;RAB24;XIRP1;CEACAM21;CCDC77;UGT1A9;ALOXE3;UGT1A8;UGT1A7;SLC35A2;TUB;SLC35A4;PPIL1;CEP152;FBXL19;NCKAP5L;CYP51A1;FBXL18;MTOR;MFAP4;FRAS1;POLR3B;ASXL3;DOLPP1;MFAP2;VPS41;POLR3E;RAB13;SNRNP48;PPIL3;NECTIN3;UMODL1;DCAF4L1;HDAC10;CALML5;FAM89B;DCAF4L2;HDAC11;CALML3;CSN3;HS6ST2;SYNPR;RPS6KA6;FRAT1;FRAT2;RPS19;RPL18A;FLAD1;RPS6KA1;PCLAF;PDK3;SEPHS1;RPS10;TBC1D10B;COG4;KRT2;KRT1;PRAMEF20;AP1B1;P3H1;P3H4;KNL1;ESCO2;KRT5;CPT1C;MAPK8IP3;NEIL3;OR8G5;TLN1;OR8G1;RTEL1;CASZ1;MAGED1;CSTF2;PRAMEF11;PRAMEF10;PRAMEF17;PRAMEF19;PRAMEF18;PRAMEF13;PRAMEF12;SCFD2;PRAMEF15;PRAMEF14;CCR10;TRPM4;VASP;XCR1;MAGEE2;SH2D1A;SH2D1B;PYCR1;PARVB;PYCR3;TRERF1;SNAP91;RPS28;SMTN;RAET1E;ADCK5;RPS20;ROBO2;SLC44A5;TOP2A;TENM1;COL18A1;ROBO4;TENM3;SLC35F3;TENM4;CITED1;SLC35F1;PRL;MEOX2;SIPA1L2;LIMD1;SPPL3;LIMD2;SLC22A15;SLC22A17;XPO6;GSG1;DNER;SH3PXD2B;RALGPS2;EDN3;PARP1;STRADA;BHMT2;IZUMO1;PROX2;PROX1;ZDHHC17;ZDHHC15;SLC22A25;CLDN12;VWA1;OR4A16;AMER1;DTYMK;CSTA;AMIGO1;HDC;C17ORF58;ZDHHC24;ZDHHC21;PTN;ZNF3;GDPD5;TYMS;DCST1;AIF1;TCEAL8;PSMC3IP;TCEAL7;AMN1;TCEAL6;TCEAL5;TCEAL3;LMNA;UBTD2;UBTD1;METTL6;SUSD5;TRAM1L1;GABRE;METTL9;TCEAL9;GINS2;OR8J3;MPP3;OR8J1;MPP4;MTX1;SORBS2;LHFPL2;LHFPL1;GRHL2;CLDN34;VWC2;COPG2;OR4A5;COPG1;SIPA1;RAB9B;RIPOR3;FCGBP;TPSB2;TAMM41;RASEF;ARHGDIG;DCAF8L1;DCAF8L2;AMOT;HOXA11;HOXA10;DOCK11;RBMX2;ARHGDIA;TRAPPC12;CHRNB4;GAS2L3;SZT2;LIG1;WNT5B;MYCL;FANCD2;PRPF3;CERCAM;TIMELESS;AMPH;ZCCHC8;CHRNA1;COPB1;GSTCD;NOP2;PXN;CABP2;CHRNA9;EFNA5;LPP;CAMSAP2;SCUBE2;SCUBE3;ZMAT1;EFNB3;CDH20;NLRP4;NLRP5;RPRD1B;CLSPN;LONRF2;BPTF;HELQ;CBX5;CBX3;NONO;CPSF2;IDH2;LRP1B;DAO;DIAPH3;TLX1;CAPRIN2;MAP6D1;BLMH;DYNLRB1;SAE1;ZCCHC3;COPE;FGFR2;TMEM35A;MUS81;KDM5B;KDM5D;THRA;MEGF10;SOWAHD;HAPLN1;HS2ST1;FHAD1;RBM3;RPS4X;HEPH;SNAPC2;VWC2L;KDM6A;PROSER2;TMPRSS11B;GLP2R;SPATS2;RPS3A;PPP2R5D;WNT16;FCHSD1;GAP43;MYH3;DDAH1;IGDCC4;DDAH2;THRAP3;ALDH1A2;COL6A2;COL6A1;C14ORF39;CDH12;AMTN;CASQ2;COL6A6;COL6A5;TMEM9;MYH6;DDC;NRXN1;NRXN2;LIN9;THBS2;TBRG4;THBS3;FAM168B;ALDH1B1;CHSY1;MCRIP1;PCED1A;GNA12;POC1A;PDSS2;CYYR1;BUB1;S100PBP;KDM4B;TCF7L1;LIMK1;RPS6KB2;PPP2R2D;CDK2AP1;ATP13A2;PAXBP1;CKLF;LPIN2;CSNK1A1L;LPIN3;FSIP2;CHIC1;CYBC1;NEXMIF;FZD10;CLDN2;ATP5IF1;PREX2;ZDBF2;SAMD14;KRTCAP2;ZFYVE27;MPRIP;UBASH3B;LIPM;TMEM8B;HES6;WDHD1;STARD4;MEF2C;RBFOX2;ZNF282;DNTTIP1;HDHD3;UPB1;SND1;TMEM82;EML4;FAM133B;SLC5A7;CLDN5;EML6;PRKAR1B;RBP2;ZFYVE19;RFX4;CDIP1;MYL9;ZNF276;PIF1;ZNF275;ZBTB8A;LXN;PARPBP;TTYH2;TTYH1;SHOX2;NCAPG;AAAS;HACD3;NYAP2;SLC30A10;IQGAP3;NCAPH;SLC5A5;HSD11B2;CYP2B6;FIGNL1;ZBTB7A;PPARGC1B;EXPH5;GPIHBP1;ZNF266;CTC1;NGFR;PMM1;LRBA;FAM136A;MRPL23;GRIN2B;MYMK;GRIN2D;COL1A1;ABTB2;PCDHGA12;UCK2;COL1A2;EIF6;TMEM98;DCHS2;DCHS1;DMRTC1B;FERMT2;EZH2;PIGS;PIGU;PIGT;PIGO;PIGN;ATF7IP2;GPR22;LRRC3;TMEM51;PTH1R;METTL11B;LITAF;LLCFC1;LETM2;MRPL41;TUBA1C;TUBA1B;TUBA1A;TMEM44;B3GALT2;CTLA4;NELFCD;C11ORF24;UPF1;ELOVL4;GPR34;NSUN5;EMP2;MRPL48;F2;LRRC41;PSMA5;GPRC5B;GPRC5A;CDC42EP5;KCNMA1;CKS2;PELI1;VN1R4;GPRC5C;MDFI;SLC29A3;KANK2;SERPINB10;LRRC15;SERPINB12;RNASEK;IDUA;COL11A1;ZNF518B;LRRC17;SEZ6;TMEM72;MIEF1;FSTL1;BGLAP;CARNS1;AP2S1;HAS2;FLNB;CSMD3;RPS27A;SRSF11;EVC2;TRMT10A;UTP6;GK;SAMD4A;YLPM1;VWA3A;STXBP5L;BYSL;HEYL;CASTOR3;CASTOR2;PSMC1;SRRD;UBAP2;SPSB4;NOMO3;UGT1A10;ZNF692;ZC3HAV1L;GPR62;MYLK3;EIF4ENIF1;OSBP;ZNF208;PABPC4L;PIM1;ZNF205;ZNF688;ZNF687;NOMO1;NOMO2;CPA3;CPA2;LAG3;SLC38A1;ANAPC7;PPP1R16A;VPS33B;ZBTB37;GPR75;PIPOX;FOXP4;EMSY;FOXP2;SLC9B1;FAM227A;FTSJ3;FRMD3;SLC9A2;ACAP3;ACAP2;MAG;FRMD5;RBMXL1;SLC9A5;TXLNA;RBM14-RBM4;FSCN1;MAL;ANAPC1;KANK3;C11ORF96;LRRC59;RNASEH2B;RNASEH2A;GPR83;ACAT2;GLIS1;BCL2L12;TMEM25;NPAT;CTIF;SLCO1B1;STK33;STK36;SLCO1B3;MBP;LRRC4C;CPA6;SLC38A2;MDN1;SLC38A4;KL;ZBTB17;BRPF1;DCDC2;ZBTB12;ZC3HC1;PTPRD;MFHAS1;MCU;ZNF512B;CRYBG2;CELF1;CDCA7L;FHL2;MCM10;FOXM1;EFCAB11;ATRAID;MDK;PPP1R13L;HMG20B;HMG20A;UTY;ERC1;UPP1;MDP1;ERC2;EDIL3;PELP1;EMX2;PPP1R12A;PEG3;KSR2;SLCO1B7;DBF4;IL1RAPL1;TRPC5OS;DSG1;BIRC5;SLC25A5;DTL;PPP1R12C;ST6GALNAC4;AHDC1;RNFT2;ITIH5;COL15A1;ITIH3;NDUFB7;PPM1L;KHDC1L;SHCBP1L;CXXC1;CXXC5;CXXC4;PPM1E;PRIMPOL;PPM1G;PARD6A;PTPRZ1;SLITRK1;ZNF628;SLITRK4;LRRC8C;SH3BP5;PCBD1;SLC25A20;CNNM3;CTHRC1;AKAIN1;LINGO2;LINGO1;DUT;MMAB;MGA;TIE1;FOXJ1;MBOAT2;ZNF618;PRC1;ZNF616;NOVA2;MDGA2;SLC25A34;PTPN4;SMAP2;SMAP1;SPG21;VPS35L;EPHB6;OR7G2;SPON2;DHFR2;CCNJ;KHDC3L;CCNF;TONSL;PREP;TXNDC11;ZDHHC6;BAIAP2L1;POF1B;DHX57;SPATA24;ZNF724;CCNL2;EPHB1;PELO;EPHB3;EPHA5;SLC34A2;EPHA7;PAQR4;SFMBT2;TAS2R14;ANK2;MIF;HASPIN;PISD;PPP1R3G;GNPAT;SFRP2;CD2BP2;TAGLN2;ALPK2;KIF20B;CTXN1;EPHA3;L3MBTL2;PCDH10;PCDH15;PCDH12;AARD;EVPL;PCDH17;ZNF707;DHX33;PCBP3;MIER3;ARSJ;MIER2;SI;ZNF704;CD19;TSPAN6;ST8SIA4;ARSI;SYMPK;ZNF700;ARSG;RAB11FIP2;A2M;SCN3B;N4BP2;SNX8;SEC31A;PPP1R26;TMEM86A;RCC2;ST8SIA2;INTS2;IQSEC3;ST8SIA3;XRCC3;XRCC1;PILRB;PILRA;HSPA12A;HSPA12B;PNMA8B;ACER1;TG;WNK2;INTS4;PAF1;INTS7;COL9A2;DHX29;GLIPR1L2;RCOR2;KIAA0825;VSX1;CCNJL;FKBP10;CCDC121;GPAA1;SUV39H1;CTSZ;SLC7A14;KIF14;AATK;PCSK7;SLC7A11;BRCA1;KIF11;BRCA2;KIF15;HYAL2;NCS1;CTSF;UTP14A;UTP14C;CCDC112;FOXD3;CCT2;ACAD9;ANO8;KIF23;KIF22;MMEL1;COMMD7;SORCS2;ENAH;CTU2;NR5A2;KIF2C;CRELD2;DBN1;DEFB128;GREB1L;IBA57;CRYBA4;CRIP3;PAK1;PGRMC2;GPC3;GPC2;GPC4;PAK3;GPC6;PAK4;CD72;CAVIN1;YIPF2;AKR1C1;CAVIN4;HUWE1;AKR1C3;NPM3;XK;CSDC2;AUNIP;IL17F;ESYT1;RAMP1;IL17B;SPC24;MAD2L1;DPAGT1;CCDC166;RTL1;ERCC6L;ACAA2;RTKN;CD82;CCDC168;GIMAP1;GIMAP4;KLHL35;RTL3;CAPN8;RGS2;RGS3;CAPN6;FAM174B;PPME1;KIF5A;SCN9A;CAPN2;SATL1;CCDC163;RGS8;SBF1;PAMR1;PPFIA4;PRND;PPFIA3;KIRREL3;SLC30A7;OSR2;ZGPAT;ADPRHL1;CD93;ATG9B;SLC30A5;ATG9A;HBE1;THEMIS;NPNT;ATAD3B;ATAD3A;ATAD3C;TERB1;CCNE2;DKC1;DOK5;MZF1;ARHGEF26;NPR2;YTHDC2;SLC1A2;KLHL13;MRO;FUT2;MCHR1;SUPT6H;ENHO;CCNB2;CCNB1;BRINP1;CALCR;CALD1;CYP11A1;DEAF1;FUT9;ISOC1;CYC1;CCDC141;MSC;WNT2;GCN1;WNT3;BCL9L;WNT4;ARHGEF33;CCDC134;FDPS;ZFHX3;HBG2;HMGA2;KLHL22;KLHL23;SHISAL1;ISG15;KLHL20;SSH1;CLK1;BMP3;AFDN;CPS1;COL5A1;KIF4B;COL5A3;KIF4A;COL5A2;STT3B;TAB1;SERGEF;DDX3Y;PRR5;PRR7;EDA;DDX3X;CHD8;CHD7;HMGB2;DDX42;HMGB3;PSIP1;ILK;ATP2A1;CHD4;CHD3;HMGB1;PPP1R9A;AFF2;SEC61A2;PIDD1;SEC61A1;BCL7C;GPER1;CD200R1L;TIMM17B;SCN5A;ZNF385A;RBM17;POU1F1;ARHGEF15;DDX58;ARHGEF17;CIP2A;RCN3;CREB3;RCN1;PSRC1;IRF3;TEX13B;GORASP1;PPDPF;CDHR4;ATG4B;CDHR5;NUP54;IRF6;RBM24;CREB5;TMEM45A;CCDC189;LAMA5;MVK;LAMA2;TUBAL3;DCTN2;TGFBRAP1;CRMP1;RRBP1;ABHD17C;INS;PRTG;RAB40A;TAF1D;EFS;RAB40B;MARVELD2;DCDC2C;PDLIM4;ATOH1;CCDC178;CCDC177;PLA2G2C;GALNT1;MAPK15;MAPK13;MAPK10;IRGQ;PROB1;KATNBL1;BCL6B;RBM42;TAF7;BUD13;NAA15;RBM46;CCDC171;RB1;RPL4;RPL30;PATJ;RPL3;MYT1L;TRIL;COL12A1;ENO1;ABCA12;RPL8;DCAF4;SOX21;BACH2;RPL6;RXFP2;USP17L7;USP17L4;USP17L5;CREB3L1;USP17L8;MS4A15;ANKS1A;HOXA7;NFRKB;HOXA5;ANKS1B;GPR179;HOXA4;TSPYL2;WSB1;DAPK3;SOX13;IFT80;SOX11;SOX12;PASK;SOX10;C9ORF64;DKK2;SULT2B1;NISCH;HOXB9;BIN1;TYRO3;ACOT2;ACOT1;RPL29;PRR12;RPL28;UBA52;ASF1B;HOXB5;ZNF155;C1ORF194;C1ORF198;ENDOD1;ATXN7L3B;SKA3;SKA1;SKA2;CRACR2B;PRDX4;OCSTAMP;CHST15;PRR29;PLCG1;CHST14;HOXC9;HOXC8;NKX2-3;NXNL2;NR2C2AP;RPL41;PRR32;CHKB;FZD2;FZD5;ST13;FZD8;UPF3A;CDC6;INO80;PRRC2B;GIPC1;CYP1A2;PNOC;TRIP6;CYP1A1;SSPN;HOXD8;SPEF2;SPIN4;C1ORF35;MS4A4E;FMN2;HIF3A;MS4A4A;MYOM3;ING4;PIP4P2;PAXX;CHL1;IMPA2;NUF2;ANXA6;RIOK1;GPRASP1;GPRASP2;TCF19;TIGD3;SERPINB1;TIGD4;ANXA2;TCF12;TNNC2;EN1;TET1;SERPINB5;PAX1;GCFC2;AFTPH;LSG1;TMEM179;CD200R1;INF2;PAX7;TET3;RNF165;PLPPR1;SERPINC1;PATE1;AOAH;HOXD11;TMEM163;TMEM164;PRAMEF6;CHRND;PRAMEF5;PRAMEF4;GPR153;LCE3B;PATE4;CHRNG;PRAMEF2;PRAMEF1;RPL13;ANKRD52;ANKRD50;PRAMEF8;RPL19;BRD4;PRAMEF7;RPRM;LGALS7B;WWOX;SF3A2;ZNF580;BRF1;ADAT1;PRSS35;TYW1B;PRSS36;USP17L2;USP17L3;FAM71E1;AGT;USP17L1;MORN1;TM9SF1;XAB2;RYBP;ABI2;LPCAT3;VEPH1;ZYX;ZNF579;EEF1AKMT3;ZNF575;DGKG;SEMA5B;COL16A1;CHRM1;CHPF;CLEC4M;DGKB;RTKN2;GUCA1B;HJURP;C1ORF131;AHR;DACH2;BZW2;ABHD12;PYCARD;CDH4;TUBB6;CDH1;GRB10;MACROD1;LZTS1;TMSB10;ZFP37;MEN1;SEMA6B;TECTB;SLC15A1;RPS7;IGFBP4;RPS8;RPS5;SEMA6D;IGFBP2;RPS6;SYPL2;ENKUR;TRAIP;ARMCX3;CACNB1;ST7L;ARMCX4;ARMCX1;KIAA1614;MELK;ARMCX2;ZFP41;ARMCX6;NHP2;ERH;TNIK;MAD1L1;DGKH;NOTCH3;CUL7;CALCRL;C3ORF70;AK2;ITPR2;C1ORF112;BAG6;RAD51AP1;ZFP57;RAD51AP2;BTBD1;TBXA2R;NDN;SLC15A3;MPDU1;ANKRD24;ESRRB;GLMN;NACA2;CYBRD1;DHCR24;ABHD18;TECRL;LSM2;CDK6;SCCPDH;YEATS2;CDK5;CNOT1;CDK4;CNOT3;CDK2;RLN2;CDK1;ZNF536;LZTR1;NES;ZNF532;SERINC2;DPP10;RNPEPL1;KIAA1671;GADL1;PTPN23;ADRA1A;DNALI1;PAGR1;INSL6;SIN3B;ZNF526;PGPEP1;REXO1;COL25A1;DNMT3A;GPX7;DUSP26;REXO5;DUSP22;ASPM;DMRTA2;WRAP73;SARS2;C1ORF159;TRAF4;ESRP1;TNMD;RPL37A;TRAF5;EFHC1;EVL;TESMIN;EIF4E2;CX3CR1;GTF2A1;NLGN1;SLC24A4;CLEC2L;SEMA3D;SEMA3B;STMND1;DCAF15;HIRIP3;TNNI1;RBBP7;BAK1;DCAF10;CACNG2;MEST;RNF20;SMARCE1;PTPN18;SPAG8;KCNIP1;TXNRD3;CMA1;SEMA4C;DDHD1;SEMA4G;ENOX1;RAD51;SH3D21;ESF1;SYCP3;CBLN3;TRMT61A;FOLR1;CBLN2;LST1;DIXDC1;MBD3L4;HSF2BP;MBD3L5;MBD3L2;MBD3L3;SOGA1;RAPGEFL1;GOLGA2;ZNF609;SOX1;ZNF608;VSIG2;CHEK1;DPF2;ARL6IP4;UBAP2L;SKP2;MYOZ2;SOX4;JMJD4;ACSL1;MUCL3;PTOV1;SLC6A13;USP17L30;MTUS2;EBF2;ACSL3;PIMREG;CHIT1;INPP4B;ASTL;GRWD1;GUF1;TTLL12;TELO2;WFDC12;BEX3;BEX2;BEX1;PDE1C;IGSF3;INTU;KLK1;IGSF1;SMIM1;TRMT2A;KLK9;IGSF9;KLK7;TMTC4;MAP2;INPP5D;DPH5;FADD;PATZ1;BANP;SRPK3;PTPRN2;DTNB;BCL11B;BCL11A;KNOP1;AMMECR1;ALOX15B;UBAC2;SRPK1;CCDC88A;STAG3;DMRTC1;GOLGB1;RTL8A;SPATS2L;ALDH18A1;ITM2A;OCM2;INKA2;RAB40AL;BAP1;RTL8B;CC2D1B;INKA1;RTL8C;RYR2;DAZAP1;FEN1;CLIC3;RYR3;EPB41L4B;GLIPR1;ZMYM3;ZMYM6;TNFAIP8L1;CCHCR1;ANKRD6;PRMT8;PRMT2;TSC22D1;RHOG;RHOH;NME4;AVPR1A;KREMEN2;RHOF;IL17RD;IL17RC;RHOD;PALD1;RHOA;PACS1;TNNT1;B3GNT5;RPUSD2;TNNT2;FAM20B;ALDOC;PRMT9;USP17L27;NPB;PRIM2;USP17L26;USP17L29;USP17L28;PAPLN;USP17L21;USP17L20;USP17L22;RASIP1;USP17L25;RAD54B;USP17L24;ANKMY2;RAD54L;DISC1;MAP4K5;MPZL3;MPZL1;CA12;CA10;USP17L18;USP17L17;DMRT1;USP17L19;TUBE1;USP17L10;KRT10;USP17L12;USP17L11;USP17L13;TPPP3;KRT17;GHRH;TRIP12;TRIP13;ZNF354C;CDK5R1;TOMM6;GALNT12;GALNT13;MAGEB16;NRK;POGK;DSCC1;GALNT17;NPY2R;NRM;ARID4B;SSC4D;ARHGAP36;CMIP;TMEM143;EFTUD2;FBL;SYDE1;PTTG1;PTTG2;BASP1;MEIOC;NUSAP1;WASHC1;OR2D2;AMY1A;CD300A;AMY1B;AMY1C;ANGEL1;APLP1;NPY1R;KRT77;PRSS56;TMEM131;PRSS53;SGO1;KCTD8;SGO2;PREPL;DPM3;LMX1A;COL4A2;ILVBL;KIAA2026;RGS9BP;TBL1XR1;COL4A1;SCG5;CD300C;LMX1B;TEDC1;TEDC2;CTTNBP2;NTM;DTX3;CPLX2;SEZ6L2;NID2;SEL1L3;TMEM121;DPP6;TMEM125;DPP8;TMEM127;DPP9;CASKIN2;SOHLH2;OTX2;STAP2;OTX1;MYH10;MARK2;RSPH10B2;ASIC1;MARK1;BTNL9;SMAD1;OPN4;STIL;LRRC75B;HSPA4;LRRC75A;PTCH1;DNAJC11;TBCD;BFAR;ARHGAP28;SSC5D;DNAJC17;NMRAL1;ARHGAP33;ARHGAP32;LIN28B;RALYL;DLG2;MRGBP;DLG3;DLG5;CLASRP;ACBD3;B4GALT2;USP37;PCDHGB6;PCDHGB4;HSPB1;CTDSPL2;CHTF18;ELAVL2;LMOD3;CKS1B;SDR16C5;TMEM108;FLOT2;MADCAM1;MRGPRX4;ABCD1;FGA;RUBCN;EGFL7;EGFL6;MRGPRX3;MRGPRX2;MRGPRX1;MARS2;USP44;ARAP3;OPRM1;KLF14;PCDHGA9;UBTFL1;HKDC1;SAG;PDE5A;MNS1;ITGB1BP2;B4GALT6;GCOM1;CAMK2B;HCN3;POLDIP3;RGS13;RGS16;USP11;WIZ;UACA;SELENOH;PRRG4;ACAN;PRRG3;TFPT;IGFBPL1;ERBB4;RGS21;LRIG3;NCAM1;S1PR3;NCAM2;ABCF1;LGI1;STN1;ZNF185;SGTB;USP20;BAD;NAP1L3;USP28;MEIS2;USP29;DLK1;POMC;FMNL3;MEIS1;XPNPEP1;XPNPEP3;TBKBP1;SSBP2
Htt Dependent Genes In Mouse MEFs GSE11139	291/416	0.999831648383825	0.9999978559094117	0	0	0.6751982082866741	1.1368027900140081E-4	OR7G2;IFI27L2;JRK;THSD7B;HHIP;RRP1;CSN3;C14ORF93;ZFYVE1;TXNDC15;PTPDC1;MTBP;AS3MT;GJA1;HYKK;CREB3L3;BPIFA2;RASSF5;PIEZO2;EPC1;PXDC1;KIF21A;GJA8;DLEU7;GABARAPL2;RBFOX1;RBFOX2;REV1;PRAMEF20;ISLR2;BCS1L;EREG;MRPS18C;FAM133B;PLPP5;RNF125;CDC34;DDX39B;IFI27;CDC37;TFAM;VDAC2;MAGEB1;MAGEB6;OR6C3;TRIB1;KCTD18;ZNF276;UNC119B;PDE1C;AIRE;NPRL3;PDGFB;WNK4;PRAMEF11;WDR62;PRAMEF10;GLG1;GMCL1;GMCL2;PRAMEF17;CD79A;PRAMEF19;PRAMEF18;PRRC1;PRAMEF13;PRAMEF12;PRAMEF15;PRAMEF14;RDH16;CEP192;TNRC18;RAB11FIP2;NXNL1;PPARGC1B;ATP6V1C1;SPTBN1;OR2A25;ZRSR2;EDEM1;TMEM50B;C12ORF71;CIDEA;AMMECR1;GDF1;ERAL1;GJB6;MYO5B;RPL27A;NMT2;ADA;IFNA4;IFNA7;TRAM1;IFNA6;IFNA1;CETN3;IFNA2;LPCAT1;TCF21;PRL;IFNA8;KIF15;SCML2;NKRF;TRIM5;RPLP2;RSPO3;CAP1;CHST6;FCRL5;OPALIN;LRRIQ1;NCOA4;TSC22D2;CCDC117;WDR35;RGMA;CYP21A2;MYOT;NME7;PIGM;ERGIC3;CHST5;FJX1;ARF5;RNF166;OR4A16;TLR2;FYTTD1;DTYMK;DERL1;PRAMEF6;PRAMEF5;PRAMEF4;ATP5F1B;PRAMEF2;PRAMEF1;GPC5;SLC17A8;PCNT;PRAMEF8;MPZL1;PAK5;PRAMEF7;LRRC25;FOXB2;DYNC1H1;SVIL;CCL21;GK;GSX1;CDKN2A;CRYBB1;OTOP1;FAM104A;GSTA5;GSTA3;GSTA2;FKBP1B;OR4A5;FOXA1;GALNT11;ATP8A2;CSF1;ZWILCH;MAP3K7CL;LAMP5;BMPER;OSTF1;AZI2;STK32B;RPTN;C11ORF68;CDKL3;FBXW12;IFNA14;EIF1AY;EIF1AX;IFNA16;PCDHA11;PCDHA10;DISP1;FAM227A;RBX1;ARMCX1;CLIP1;DMTF1;TBC1D21;DENND6B;FAM161B;SLC27A2;IFNA10;FKBP2;ABHD3;ANKRD12;CACNA1G;PLD2;CDH23;DVL3;CCDC32;CD276;IFNA21;MAP2K6;SLC38A4;ANKRD34B;CBX8;CYP2J2;TGFB2;CLK4;CLK1;DAB2;DIAPH2;BMP1;DAO;BCL3;CDK2;NXF2B;PIN4;BCL2L2;GDPGP1;MDM1;CRISP1;CRISP2;ZMYND19;MCM9;CRISP3;MS4A8;CELF4;SLC2A2;USE1;OR8U1;GMPPA;EMILIN3;KRTAP5-2;POLI;PHACTR1;ITGB6;ADAMTS8;GPX4;EED;ATRX;ARHGEF16;LMNTD2;FAM219B;RAD23A;ETV1;HAUS1;EEF1G;FCHSD1;ASPH;TRAPPC6B;BMP2K;GNB1L;EFHC2;ITGA5;CFAP53;TMEM45A;PRPS2;SLC24A2;CXXC1;NTN4;NOD1;PKD1L2;NXF2;KIAA1328;PLN;CNR1;SAP18;ENTR1;MAPK6;TSPOAP1;CCDC184;NXF5;STOX1;NIPSNAP3B;KDM4A;NIPSNAP3A;WTAP;LUM;MX2;TBX6;MCOLN1;FBXL14;MGAT4C;NIN;NEURL3;BCL6B;RAB18;RUNDC1;SLC25A30
Changes In DNA Methylation In Caudate Nucleus Of HD Vs Control GSE72778	466/652	0.9998394482237396	0.9999978559094117	0	0	0.7249329658817476	1.1639861959465098E-4	SPI1;POP1;TMEM200C;SMC5;FZD10;LOC728392;ZFYVE1;BACH2;SYNGAP1;PPP4R2;DPYSL5;SOX18;ZMIZ1;MYC;ZC3H12A;PWWP2A;RPL37;ANKS1A;PKNOX1;MNX1;NKX2-8;STARD3;MAP1S;SETMAR;SOX12;HPCAL4;DEPDC1B;DAAM1;SCO1;TFR2;ZC3H11A;ORAI3;ZSCAN25;TSPYL5;CDC42SE1;LIPT1;HOXD1;FIGNL2;GATA3;FAM221A;HSD11B2;FLRT2;POM121C;HOXC5;NKX2-1;ALX4;HOXC4;PIP5K1A;RSU1;RREB1;ATG5;FAM120AOS;HOXC6;VPS16;ST13;C5ORF38;THAP12;GPN1;THAP11;FAM220A;MLLT11;XKR7;TOLLIP;SNAI2;DCHS1;EFCC1;ARF3;MESP2;SFTA3;YJEFN3;ASH2L;PTH1R;MRPL32;SPOUT1;FARS2;LFNG;TRMT112;DSTYK;EDRF1;TUBA1B;FASTK;SMPD1;TCP11L1;RNF150;TIMP1;TCF19;CHST6;WDR37;SPHK1;TIMM23;TIMM22;DYNLL1;FAM126B;JOSD1;F3;CDC20B;MZT2A;TUBB2B;PLSCR3;PSMA1;CDC42EP5;MMP15;MMP17;PIGK;PLIN1;DSCAML1;PAFAH1B2;CTDP1;HOXD11;AXDND1;RIDA;EPCAM;NTF3;STX6;AGA;CKB;SRSF11;JAM3;CENPT;ZNF582;RIC1;BRF1;AGK;GSX2;TMEM61;SNX24;DHRS1;WDR12;ADAT2;TMEM60;MKLN1;PHF5A;RLIM;COQ8B;FAM13C;FBXO27;RORA;BEST4;CDH4;SLC25A40;KPNA2;PITX2;SLC25A44;MAP3K4;ZNF440;USP7;KCNH5;RPS8;MAGI3;IPMK;TPM1;ZBTB37;DIO3;FAM91A1;FAM227B;DMTF1;SLC25A51;ANKRD36B;DGKI;ARL8B;FTL;ZNF431;SEMA7A;DLX6;METTL2A;ILDR2;RASAL3;CTIF;EIF1AD;SCRT2;BTBD1;CLTCL1;ESD;UBR5;ZNF425;AP1M2;EIF2B5;GFPT2;LY86;ESRRG;BTBD6;PALB2;INS-IGF2;NBEA;P4HA2;ACO2;SERINC2;ZNF652;SPRN;POMT2;ARHGAP11B;ONECUT2;CDCA7L;FHL2;EFCAB12;PGM3;PMEPA1;PHACTR1;SOST;EMX1;DST;COL25A1;RFC2;NDUFC1;VEZF1;NRG2;ZNF75A;HAUS1;MMS22L;TRAF7;ARL4A;DBF4;MYO3A;PIK3C3;TOP1;BDP1;HDAC4;PPP1R15B;TRIM52;NDUFB3;HSD17B12;MRM3;ENOX2;KIAA1328;ABLIM3;HECTD2;RBBP4;NOCT;DNAJB9;ETFRF1;IGF2BP3;BAK1;CNNM3;SLC36A4;HNRNPA0;JAZF1;TBX1;DUT;LINGO3;POLR2J2;SLC35A3;RPRD2;BAIAP2;TM6SF1;FBXL14;KLF2;PNRC2;GSTZ1;KLF6;KLF9;OCIAD1;KCNK3;SLC25A36;CPNE8;FOXI2;CISD1;CCDC102B;RCBTB1;PEX26;RPS15;RPS6KA4;LRMDA;HERC3;EDNRB;FRAT2;KDR;SLC34A2;ST6GAL1;KCNK13;HLA-B;EBF3;GCAT;MRPS18C;KCTD10;CD109;SFRP5;ADGRB1;HSBP1L1;VDAC2;HECA;ULK1;MXRA5;TRIM11;SLC45A4;CASZ1;PAXIP1;DCUN1D4;MYCBP2;KALRN;CLHC1;RAB11FIP4;ATP6V1C2;SMIM10L2B;PTPRN2;IQSEC1;MAGEE2;IQSEC3;CCT6A;ZBTB9;ADCK2;ZNF816;CORO6;DHX29;INKA2;TECPR1;CCDC121;MRPS16;UBXN1;OLA1;ZBTB8OS;PTPRG;ROBO1;ARV1;REV3L;CCHCR1;GABPA;FOXD2;ATMIN;PPHLN1;TOX2;B3GNT3;MAPT;VGLL4;AVPI1;NPB;POPDC3;DTYMK;AMIGO2;C10ORF88;IBA57;ZDHHC24;DCST1;COL19A1;ARNTL;GNAI2;CST3;PPP2CA;ATP5F1A;ALS2CL;CHRAC1;NPY;PGGT1B;CILP2;RPRML;TBL1X;DCPS;DUOX2;CCT4;ATP5PF;AP3D1;TMUB1;KLHL2;RANBP9;PLEKHA8;DPY19L2;XK;DLC1;NBR1;LY6G5C;PRDM8;GALNT11;CD81;UBE3B;HOXA10;KHSRP;NARS2;BAALC;FAM3A;BANF1;SBF1;PSPH;BORCS5;RGS7;LMO1;PUS3;TMEM250;TMX3;TMX1;EHBP1L1;CMPK2;MZF1;RPP25;CARD11;HDGFL3;FBN2;CALCA;RTN1;NTM;SLC1A2;CABP1;CCNB1;UBB;VARS2;PDZD8;TFAP2B;HELQ;HSPA4;RARRES1;NUP153;TBCA;TSGA10;DIAPH3;GNAL;FMC1;GNB2;UVSSA;MEGF11;TSEN15;HSPB1;RND2;HAPLN4;GMPPB;DTWD1;VCPKMT;QRFPR;SNTA1;ABCC3;RHBDF1;HSDL1;GLRX3;AKTIP;GLRX5;DDX56;NAV1;KLF16;ACTA1;OXLD1;RCN1;TBC1D7;TRNP1;CDHR5;RBKS;SHANK2;CREB5;GCOM1;PAOX;TRARG1;DCTN5;DDX24;LAMA2;DDX25;DDX20;WIZ;SLC3A2;DLL1;RAB40B;GNG4;RPS6KC1;PCED1A;FAM120A;SLIT1;MTA2;BUB1;HES5;PTCD3;TIMM8A;TTC13;LAMB3;TMED7-TICAM2;ATP2B4;ARID3B;EEPD1;FMNL1;NEURL4;KATNBL1;XPNPEP3
Changes In DNA Methylation In Parietal Lobe Of HD Vs Control GSE72778	100/154	0.9998451401088718	0.9999978559094117	0	0	0.5389789998168869	8.34726926848985E-5	DCLRE1A;PRDM7;RPL32;SLC8A2;SYNGAP1;ALKBH1;WWC3;BAALC;NUDT18;DIP2B;SPA17;HOXA4;SMARCC2;ARL15;HLA-B;NPY1R;EML1;THAP7;PKP4;SRFBP1;NHLRC2;UQCRC2;TSPYL5;CDCA2;CCDC148;C5ORF49;NPR3;CACNA1D;NRF1;ARPP19;BAG6;ZNHIT2;AP5M1;ARSK;ZNF668;NPHP4;ARSG;OTX1;HOXC9;TFAP2E;GPR108;PBX2;BTBD11;PNMA8B;QKI;AHI1;EXT2;NR4A3;ZNF37A;FMC1;UBA1;FERMT2;ARHGAP11B;TTC23;TSEN15;PAGR1;MRPL3;MRPL1;PSD4;ZNF527;HYDIN;TCP11L2;CPXM1;USP30;LRRC41;PEX7;TOX2;SPATC1;POLR1C;PIGM;AVP;EXOC5;YAP1;ZNF232;HDAC5;PARG;RGPD5;CCDC107;RGPD8;TFPT;RPL14;BNIP2;BRD9;SIAE;FARP1;LINGO3;YIPF3;LRRC28;RFTN1;HUWE1;PPP2R3A;DLK1;SPCS3;PER3;XK;C12ORF29;NAA15;SLIRP;TRIP13;MPHOSPH6
Expression In Cerebellum Of 12 Mon Ataxin-2 KO Spinocerebellar Ataxia 2 Mice GSE55177	2632/3508	0.999845572866005	0.9999978559094117	0	0	0.8545697662840154	1.3197895063391064E-4	GMFB;PWWP2B;TEX43;ITSN1;TEX46;TESK2;TEX47;SLA2;NOC2L;PTPDC1;SPIB;ALKBH2;ZC3H12C;TBK1;FAM110C;NDST4;FGFR1OP2;ZC3H12A;NDST3;EPSTI1;BBX;SUPT20H;PKNOX1;WLS;FNBP4;WDR83OS;PRKAB2;TSTD2;ESX1;LDOC1;RC3H2;LARS2;ISL2;DDIT4;TCEANC2;FAR1;FAR2;TMEM126B;SKAP1;SF1;EXD1;CDCA3;AASDH;MEPCE;ZC3HAV1;BAZ2B;ZNF24;PLA2G6;LYPD6;RDH11;EPB41L1;PDGFD;LTA4H;PRELID3A;ATG5;GSTM2;HLA-DRB5;PRPF38B;JAG1;TIPARP;IL31RA;NR2F1;EIF2AK4;NR2F2;C12ORF75;BTBD10;AIF1L;TREML1;RNF225;AGO2;FXYD7;FXYD6;HYOU1;DZIP1;DZIP3;HLA-DRB1;GSTM5;ARHGAP9;LIN54;ZNF493;MTMR11;SNX13;ARHGAP5;PEAR1;MED15;SULT1C3;CASP14;SHH;MMP24;NHSL1;MED13;MECOM;JAK2;TPSAB1;DLGAP5;SULT1C4;APC2;CHST8;CNOT6L;KCND3;EPS15L1;SLC39A14;DUSP6;TOMM40L;MED29;MED28;PHF20L1;SLC7A6;JMJD7-PLA2G4B;RAPGEF6;CACUL1;ERGIC2;TRUB1;CRB1;TPSD1;ATL3;SYNPO2;ADAM21;SDAD1;FAM117B;EGFR;CNPY4;PRR14L;C6ORF58;PLAGL1;ADAM23;SPP1;PLAGL2;STX5;RICTOR;ZSWIM5;JAM2;MBD4;ZNF462;SLF1;MBD6;KCNB1;MBD1;MBD2;ADAM33;DAB2IP;WNT7A;SNX20;CENPF;ABCB10;CENPJ;ETNK1;SLMAP;TAOK1;CENPM;NCAPD2;NCAPD3;SIGLEC1;CRAT;ADGRL2;FRYL;MIXL1;CRB3;LIMS1;YPEL2;KCNG4;OLFML2B;RIF1;PDCD7;ATN1;MSI1;PLOD2;IL1RAP;MSI2;FRY;FAM204A;MFSD13A;EFEMP2;PTAR1;CYSRT1;SLN;NUDT19;CEP250;NEK2;KMT5A;TNFRSF4;ZNF444;ZNF443;CDKL2;KCNH3;CDKL4;IFNA14;IFNA16;C21ORF58;FBXO17;FBXW2;FAM118B;PIAS1;PKP1;IFNA10;CDKL1;FTL;SPATA9;KMT2D;INO80E;KCNE5;KMT2C;BOD1L1;CREM;UAP1;SPATA3;REG3G;CYP2C19;CYP2C18;IGSF23;ZNF429;ZKSCAN8;G3BP1;EIF4EBP1;SMYD1;KHDC4;TNFRSF14;EIF4EBP3;TXNDC2;TSNAXIP1;GRIA3;ZKSCAN1;GRIA4;IFNA21;ZNF420;SLC14A2;NEK4;ODF1;API5;FUS;ODF2;TNFRSF9;UROS;HTR1D;LY86;HPS3;RABL2B;FBXO33;FBXO30;LRCH1;SON;OGN;SP7;LRCH4;SHBG;OGT;KCNK7;ONECUT1;ITGB2;PTEN;ITGAL;TSPAN11;BICD2;AP4M1;ARL5B;SPDYE2;SPDYE1;ACP7;ITGAX;PGM3;SPX;ACP2;ITGB7;NEO1;CEP290;SNAP29;BCAS2;TRIM66;BCAS3;TRIM62;TMEM255A;CEP295;VPS13D;ATRX;MSL2;VPS13B;HTR3A;NRG2;TNFRSF1B;CES4A;ARL4D;ARL4A;NEMF;PCCA;ADORA2A;HAND1;BMP2K;SPACA3;SMCR8;ITGA6;SPACA4;SMIM22;PRPS1;LENG9;ATP10B;ATP10A;SRI;SLC5A10;SRL;MALT1;DEPP1;FOXRED1;TSPAN32;ZNRF2;PHKG1;CCDC85A;NNAT;ATXN1L;BSND;KRIT1;EIF4H;IGF2BP1;FEM1C;IGF2BP3;SRY;E2F5;E2F6;TSPOAP1;TRIM44;GADD45GIP1;NTRK2;NOP58;MYO10;KCNJ9;SMIM10L1;CNBP;SPDYE4;CABLES1;SPDYE3;FAM209B;SPDYE5;FAM209A;TTC39C;HCRTR2;REC8;TBX3;SUGCT;TTC39B;MYO1E;EIF3J;TRIM35;OCIAD2;TRIM34;SMARCAL1;THSD7B;CPNE5;HHIP;CCP110;LDLRAD4;RCBTB2;CDC20;HERC5;EFR3A;LGALS2;RINL;IL36B;ADGRA1;TRIM29;TRIM24;PIEZO2;TRIM25;ARL16;CPNE3;TRIM21;SCAPER;TRIM23;HERC6;ALG9;ARL15;CTRB2;CTRB1;OMD;KCNK16;KEL;SLPI;CRISPLD2;SUB1;KCNQ2;KCNQ5;NAIP;CES1;SLC45A2;SDC2;MYCBP2;ACTR3B;KALRN;CDKN2AIP;GSPT1;MBTD1;SEC14L3;ACTR3C;RACGAP1;PPCS;NEU1;STK38L;APOD;CEP192;KCNN3;DECR2;KCNN4;B4GALNT2;RTBDN;IL36G;RAB27A;BRI3BP;MED13L;IL1F10;EXT1;EXT2;PEX5L;MC1R;CD209;ECHDC1;FBXL3;NDUFAF1;NOL11;MRAP2;FBXL7;FBXL6;SYNM;IL20;MRPS14;AP4E1;OTUD7B;GRIK1;CROT;COX7C;RAB22A;SH3RF1;MEDAG;WFDC3;PCM1;ACTR1B;PPP3CC;CRTAC1;PHGDH;BBS5;BBS4;GIT1;HTATIP2;COX8C;PCYT1B;PCYT1A;MRPS25;IL15;PRPF40A;GAB2;SYP;TFB2M;KIF7;KIF6;SYN2;ARHGEF9;SLTM;KIT;SDE2;PABPC3;ARHGEF1;TLCD1;PABPC1;SLU7;FJX1;ATPAF1;CAB39;FITM1;NEXN;ARNTL2;MFSD4A;OS9;MGAT5;FAM177A1;PGGT1B;RIBC1;EPS15;RELT;MAP3K2;GIT2;OSM;PCDHB15;GAD2;VEGFC;MYO9B;KAZALD1;PEX13;EPGN;ITCH;TTC3;TCEA2;PNPLA5;KIAA1958;CRTC2;ICE1;UBXN2B;ZFAND4;ZFAND5;LOXL4;ETS1;YARS2;IGF1R;TMEM267;GNPTAB;TBC1D31;IGFLR1;ENPP1;ENPP3;TGM3;BORCS6;SPINK4;CAST;FBXW12;SPINK2;CASR;MORC3;SPINK8;TMOD3;TMOD2;ACOT12;CASK;ZNF99;DHDDS;PCP2;SLFN13;ZNF91;SLFN11;TMEM258;EHBP1L1;MAP7D2;SCNN1A;DENND6B;TBC1D23;RPP25;DDX6;PLGRKT;UBA7;COX15;DIABLO;COX18;HTRA3;SLC41A3;HIGD1B;INAVA;TIMM50;TMEM242;TMEM243;VCPIP1;AANAT;FAM71D;GRK5;OR51B6;RHPN2;QSER1;KRTAP12-1;SYT5;TCAF2;KRTAP12-3;KRTAP12-2;SYT2;AUTS2;NUP155;DENND4C;NUP153;USB1;AP4B1;GGN;GNAL;HOOK2;UBXN11;HOOK1;NABP1;MANSC1;PYROXD2;MELTF;TCF3;IL7R;UBE2K;FGF11;SDK2;COX20;UBE2M;CYP4A22;TNFAIP2;C4ORF54;RND3;PITPNC1;PHTF1;TTC28;GRM3;FYCO1;RASGEF1A;RB1CC1;DACT3;CA8;IFT57;DACT1;SIGLECL1;TTC34;FIGLA;HUNK;C4ORF46;SHROOM3;NAV1;NAV2;ETV3;QRSL1;ETV5;TTI2;EPN2;ELF1;ALS2;EEF1D;ELF4;ADGRF5;CHI3L1;LDAH;NAT8L;CLRN3;CUEDC1;MS4A1;DNAH7;CBL;NT5C2;ADD3;FTHL17;PPOX;FAM156B;NWD1;FAM156A;CAND1;NWD2;GNG4;TMEM204;TGS1;FAM241A;BNIP2;SPOCK1;CRYM;MTA3;FBRS;TTC14;HSD3B2;HSD3B1;HS3ST6;USF3;HS3ST4;TTC19;HS3ST2;GALC;TBX15;TSPO2;ERCC3;CD7;POLE3;KRAS;VPS29;FRMPD1;WIPF2;GPATCH1;SMC5;SMC6;ADARB2;SMC2;ELK4;CSPP1;WDR91;CDK5RAP1;LUC7L;HOMER3;CEP95;PRSS3;CEP97;PRSS2;PRKCE;HUS1;WDR73;HCFC2;GTPBP3;ARMC1;MTAP;ZC2HC1B;ARMC6;PRKD3;ZSCAN21;FREM1;ZSCAN29;ZNF397;PRDM15;WDR64;RNPC3;PLAC8;LDHC;FAM171A1;POM121C;PCDHA1;PRDM16;ZSCAN10;LDHD;PCDHA5;ZSCAN12;CEP72;GSG1L;PCDHA4;NCKAP1L;PCDHA3;NRBF2;PCDHA2;ICOS;PCDHA9;HLA-DQA1;KAT14;PCDHA7;PCDHA6;ARL14EP;NDFIP2;PRELID1;ARPP21;HOMER2;MCAM;SNAI3;IRF2BP2;MEX3D;ELL2;WDR54;NFATC4;MEX3A;ADI1;PCDHB1;CEP83;PCDHB5;PCDHB4;PCDHB3;PAM;XKR6;ATG2B;FANK1;DENND1B;GABRB2;BTG2;MOCS2;SMG1;BTG1;CDKN1B;SETD3;SETD6;ARPC1B;PHF7;PHEX;MTG2;ELOA;TK2;TIMP1;JARID2;TEAD3;EDARADD;TEAD4;HELLS;WDR36;WDR37;MSGN1;FAM126B;CDYL2;CIT;WDR33;GCHFR;FAM210A;KAT2B;SIKE1;ZEB2;AEBP2;HEATR5A;HEATR5B;MTF2;GAS2;EXOC6;PLEKHO1;RCCD1;GART;HLA-DQB2;HLA-DQB1;WDR26;PRUNE1;WDR20;ADCY8;METTL21A;SPTY2D1;FAM214A;NSD3;APOL4;PPP1R2;SCAF8;FGD6;SLC17A9;EPCAM;ABI3BP;OLFML1;NSD2;AHSP;GPAT3;APOL1;APOL3;APOL2;FARP2;GABRA2;WDR17;FARP1;PCGF6;KIDINS220;WHRN;GABRA4;WDR19;RFLNB;GATB;WDR12;RFLNA;GATM;NFIA;PCYOX1L;CEP44;ANKRD13C;CCDC71L;RAB3C;OXNAD1;RAB3D;FGF3;IPO5;THG1L;CEP128;NPEPPS;RAB44;FGF7;DEPTOR;SALL4;SLCO2B1;ZNF329;PAPOLA;PAPOLB;IL13RA2;PCDHAC2;TLE3;USP7;TLE2;TLE1;TPM4;TPM3;TPM2;IPMK;SSUH2;THOC1;FRMD4B;TLE6;PYGO1;TOM1L1;RAB37;PGR;PHIP;FKBP4;FKBP6;BRSK2;MAGEL2;FAM149B1;FAM114A1;GLT8D1;AEBP1;ORC4;ORC1;TPR;MAP3K20;CD300LD;CCDC33;CD300LF;MPDZ;MCL1;PLXNA3;OSBPL9;CCDC12;OSBPL3;CCDC14;TRAPPC5;SLC4A11;SYNJ2;PLET1;FANCF;BCL9;ADCY10;LRFN5;DAB1;LRFN4;BCL6;CPD;LHX1;MAP3K10;SLC26A7;CCDC22;ZNF773;SLC48A1;BMPR2;CPQ;MCM8;ZC3H4;CBWD6;CBWD5;CCDC47;CEP164;CBWD3;ZC3H8;CBWD2;CBWD1;TRH;UFSP1;SYNE2;KBTBD13;ADAMTS4;AP1G2;ADAMTS1;C8ORF82;UBTF;KRTAP5-2;PHACTR1;SERAC1;ADAMTS9;ILKAP;SLC13A2;PLA2G12A;CDADC1;PROP1;GGPS1;CKAP2L;SGIP1;TRPC4;TRPC1;LANCL1;WIPI1;HAUS6;HAUS2;SMC1B;SAPCD2;CATSPERE;LCK;MEP1A;LANCL2;LANCL3;MTPN;SMPX;CRX;TULP4;ARPC4-TTLL3;TTL;FBXL20;STOX2;FIP1L1;POLR2A;VPS53;CEACAM21;DNAJB8;RAB28;RFFL;PLEKHH1;DRGX;FKTN;TUB;ANGPT4;CEACAM18;SLC35A3;FKRP;TRPA1;KRR1;APOBR;RPRD2;KBTBD11;MTOR;P2RX7;RAB14;DNAJA4;MFAP3;ASXL2;DNAJA2;MFAP2;POLR3E;CEBPZ;OR8A1;SNRNP48;NECTIN4;CCDC61;TNRC6A;IL1RN;PANK2;SLC35B4;PANK3;ZMYND8;AQP6;CBLC;CISD2;HS6ST2;PNN;RPS6KA5;ZNF845;HMCN1;PDHX;SRRM3;SRRM4;ESCO1;ARRDC1;COG4;HLA-B;PRAMEF20;HLA-C;HLA-A;KNL1;HLA-F;SLC51B;HLA-G;UHMK1;TIAM2;PRAMEF26;MTHFD2L;PRAMEF25;SUCLG2;GSAP;ZNF830;SLC22A4;RTEL1;SLC35D1;STXBP4;SLC22A2;DCUN1D3;KRTAP10-11;FUT11;KRTAP10-12;DCUN1D1;PRAMEF11;PRAMEF10;C2CD4C;RPAP2;C10ORF143;PRAMEF17;UGCG;PRAMEF19;STRIP2;AP5M1;PRAMEF18;PRAMEF13;PRAMEF12;PRAMEF15;PRAMEF14;ATP6V0A2;TRPM7;STXBP6;ARGLU1;TRPM6;SPTBN1;ATP6V0A1;SH2D1B;VASN;RPS25;RAET1E;PARVG;RAET1G;RAET1L;CCSER2;RPS20;RNPS1;RPS21;TDGF1;RPS24;SPRR1B;CD320;RPAIN;TENM1;ZCCHC12;IFNA4;AHCTF1;TENM2;IFNA7;IFNA6;TENM4;IFNA1;GFM2;SLC44A2;IFNA2;ZFAND2B;RSF1;SLC35F1;ZCCHC18;PRL;LIMD1;IFNA8;ZCCHC14;SLC22A13;SLC22A15;SLC22A18;ERMAP;TMED5;LRRCC1;VENTX;ZCCHC24;VAV3;ZYG11B;RAB6C;EDN3;SLC35G4;GP1BB;SLC35G3;SLC35G6;STRADB;SLC35G5;PROX2;PDCD1LG2;PPHLN1;PROX1;GFRA3;ZDHHC17;LIME1;ZDHHC14;VAV1;PARP8;SLC22A25;CDCP1;CNEP1R1;VWA1;TLR8;RGS7BP;TLR5;ACTRT3;VGLL1;TLR3;FYTTD1;ZDHHC20;RGPD6;RGPD5;RGPD8;CST9;PTN;RGPD2;ZNF8;RGPD4;RGPD3;NKD2;PPP2CA;AMN1;KIAA0513;CFAP298;NT5E;SUSD4;UBTD1;SPTSSB;EMC7;GABRE;KANSL1L;C17ORF64;MPP4;MYEF2;MTX3;MLH1;GRHL2;MPP6;CD40LG;APBA2;F2RL2;FCN1;FCGBP;FCN2;RIPOR2;TPSB2;NDUFA11;NDUFA12;KDM1B;CCL4L2;HFE;CCDC28B;CCDC28A;TATDN3;DOCK11;TATDN1;SACS;TRAPPC12;GAS2L3;SZT2;KDM2A;HGD;MIGA1;NOSIP;PCDHA13;SHISA9;PCDHA11;LZTFL1;PCDHA10;SHISA6;XPR1;ZCCHC7;COPA;CABP7;CHRNA7;CABP5;CABP1;LPP;TRHDE;CAMSAP2;UBB;CDH23;TASP1;GAS2L1;CBX8;PNPT1;POU2F2;CAMSAP3;SELP;DAP;DIAPH2;DAO;SPDYE2B;SELL;TLX1;MAP6D1;SAE1;ZCCHC3;BRWD3;TMEM35B;C2ORF42;KDM5D;CBY3;YBX2;DBH;FBLL1;RABEPK;OASL;RBM3;MFSD9;MFSD6;SPRED1;PPP2R5E;CASP3;SIX2;SNAPC3;TRPS1;LRRTM2;NOS1;TOPBP1;RBM5;STPG1;PROSER2;PROSER1;STPG3;AKTIP;SPATS1;RHBDF2;IQCE;PLAUR;UTF1;DNM1;DNM2;RBL2;DNM3;ZAP70;RBL1;OAS1;THRAP3;PEAK1;COL6A2;OAS3;IGDCC3;RASA2;AMTN;MYH9;DNASE2;CASQ1;SOWAHA;THOP1;KDM7A;CST9L;STOML1;C2ORF69;NRXN2;ATP1A2;CFAP206;TBRG4;THBS3;GNA13;RASD2;ERICH6;PDE11A;RPS6KC1;ERICH3;PDSS1;GBP2;HES3;GBP1;MUC4;GBP3;TMEM30A;TMEM30B;QPCTL;LIMK1;PPP2R3B;SLC4A7;WEE1;KANSL1;RPS6KB1;RPS6KB2;ALDH16A1;LPIN1;CKLF;CHIC1;OSGEPL1;PGAP2;FZD10;MEIKIN;VPREB3;KRTCAP3;PSMD9;RABGEF1;ZFYVE27;CYP2D7;CYP2D6;IGLON5;TMEM89;UBASH3A;SAMD12;SAMD13;HES7;STARD4;MEF2C;RBFOX2;DNTTIP1;TOMM20L;ZFYVE21;SND1;SLC5A6;CLDN6;EML5;CNBD2;EML6;CLDN4;ZFYVE16;CLDN3;RBP3;RFX4;RUFY3;MYL3;LETMD1;CELA3A;MTMR2;HS3ST3A1;ABCB4;ACTL7B;CLCNKA;SLC5A1;ABCB9;MRPL15;AAAS;SLC5A2;SLC30A10;SLC5A3;C2;SLC5A5;CYB5R2;GHRHR;CYP2B6;PRKAR2A;WBP2NL;GRPEL2;KCNMB2;VTI1A;RHBDL3;PPARGC1A;RHBDL2;ZBTB7A;GPIHBP1;ZBTB7C;ZNF266;B3GALNT2;PRRT1;NGFR;NAPSA;PRRT3;ZNF263;C5ORF34;CADM2;EXOC6B;NETO2;ABCA8;GRIN2B;GRIN2D;FAM220A;CYP2C9;CYP2C8;SASS6;HRC;EFCC1;PRRT4;ARF3;PIGS;ARF4;PIGN;LRRC3;TMEM52;PTH1R;RCSD1;LRRC2;VSIR;LETM2;JPH2;TMEM43;B3GALT1;EFCAB2;FLVCR1;ZNF248;C5ORF63;IKBIP;UPF1;LRRC45;NSUN4;EIPR1;LRRC49;ACTL6A;GPR33;SIRT5;ELOVL6;EMP2;DYNLL1;RBSN;SIRT1;FAHD2B;FAM222B;TMEM37;GPRC5B;PSMA3;VAMP7;CDC42EP5;TMEM33;PIGA;KCNMA1;CKS2;TMEM106C;PIGG;SMTNL2;VAMP4;DSCAML1;ARF5;SLC29A3;LYPLAL1;LRRC15;GOT1L1;TMF1;GPR45;LRRC18;STAU2;LRRC19;SEZ6;TMEM74;FSTL1;MYCT1;HLA-DMB;BGLAP;GPA33;UCP2;FLNC;ZNF226;SRSF10;SRSF11;NKTR;UTP6;MDH1;YLPM1;VWA3A;ASPRV1;PLXDC1;GATAD2B;TMEM59;TTLL5;CASTOR3;TTLL3;CASTOR2;FABP7;SERBP1;MPLKIP;GOPC;NOMO3;ERO1B;ZNF691;UPK2;FAM13A;CXCL17;RORA;RORB;CXCL13;CXCL14;HDDC3;CXCL16;ATCAY;SESN3;SCMH1;ZNF208;LEPR;KPNA7;PITX2;SLC25A44;NOMO1;NOMO2;SH3GLB1;ZBTB39;ZNF681;SLC38A1;AREL1;AGTPBP1;VPS33A;FOXP4;OLFM4;EMSY;FAM227B;FOXP2;FOXP1;RBX1;FRMD5;ACAP1;MAF;OLFM3;SAP25;C18ORF54;FSCN1;SLC25A52;SLC25A51;ANAPC4;ROR1;SLC25A53;RAD54L2;SNRNP200;KIAA0408;TRABD2B;PFKFB2;PFKFB1;FBLIM1;DPT;TNFRSF11B;GPR83;FOXO3;GLIS1;GLIS2;BCL2L12;TMEM25;SBNO1;ATXN2;STK35;DSEL;STK38;THEM4;MBP;SLC38A9;BCL2L14;MYPOP;BDNF;SRD5A3;DCDC2;FOXN4;QKI;PTPRD;CXCL12;GGCX;HLA-DRA;TUBGCP6;MDM4;TUBGCP4;TMEM18;NFE2L2;POMT2;CALR3;CDCA7L;CELF3;COX4I2;LRRK1;CELF4;PIK3CD;EFCAB14;PPP1R13L;PMEPA1;HMG20A;MRPL9;ERC1;ERC2;OVGP1;PTCRA;GKN1;FOXL2;PPM1A;IL1RAPL1;SNURF;BIRC6;BIRC7;SLC25A5;DTL;MTRF1L;AHDC1;ITIH5;GTF3C2;LRP1;PPM1L;ZBTB46;PRCC;ZBTB48;NTN4;FOXK1;ZBTB45;PPM1D;PPM1E;RNFT1;SLC25A26;SLC25A29;SLITRK2;KATNA1;TP53INP2;CCL4;FCHO2;SAP18;CCL1;CNNM3;SH2B3;SLC25A25;CTHRC1;BEND6;PPP1R14A;MGA;MBOAT2;MCOLN1;SLC25A37;SLC25A39;FCGR2A;ZNF616;SLC25A32;CCM2;FCGR2B;SLC25A36;PTPN2;SPON2;SPON1;TMEM41A;CCNI;LRR1;JPT2;ZAN;TXNDC11;JMJD1C;GCC1;CYB5D2;TCL1B;ZNF729;RASSF2;RASSF3;ZNF726;RASSF5;RASSF6;ZNF721;ACAD11;SEC62;SLC12A6;ACAD10;SCN1A;SLC34A2;EPHA7;SCAF11;ZFP3;PAQR3;ZFP2;HNF1B;CCNY;CD2BP2;TAGLN2;UPRT;CTXN3;ALPK2;ZG16;STX1A;EPHA2;TMEM87A;L3MBTL3;PAXIP1;PIK3R4;PIK3R1;BRCC3;PCDH19;OSGEP;PIK3R6;PCDH17;ART1;APH1B;SPATA5L1;ZNF706;PPP1R2B;TSPAN8;ERI1;CD19;ARSK;MIER1;ZNF703;SLAMF9;ST8SIA4;SYMPK;SLAMF6;RAB11FIP2;RIMKLA;RIMKLB;AAR2;SNX5;PAG1;ZBED3;WWTR1;TMEM86B;FOXF1;INTS3;ADHFE1;PCDH20;ST8SIA2;INTS2;EAF1;LRRN4;HSPA12A;ACER2;BPIFB2;TH;WNK2;ID4;INTS4;CALM3;CALM2;CD22;CCNJL;SCN2B;VSX2;FKBP11;PCSK1;PPP1R17;CCDC120;INTS14;PTPRS;CCDC127;FKBP14;MOGAT2;KIF12;IDE;CD3E;KIF15;CTSO;ACADL;CTSL;HNF4A;CCR6;UTP14A;UTP14C;CCR2;ACAD8;ANKDD1B;NXPE4;TMEM150B;LYNX1;NCOA3;ZFR;CCDC117;RGMB;ZFY;ANO3;LAT2;ANO1;CTU1;NR5A2;G2E3;KIF2C;CD44;POPDC2;CCDC103;STX18;GREB1L;COL19A1;CAMKK2;ALS2CL;SERTAD4;RXRA;FAM172A;CAMK2N1;CREG1;HEATR6;PAK3;GPC6;CCT4;TSNAX;CD74;YIPF2;PLEKHA1;AKR1C1;YIPF5;AKR1C3;PLEKHA5;RSRC2;PLEKHA4;GFI1B;PER3;GLB1L;YIPF7;IL17B;DCLRE1B;FHOD3;DCLRE1A;ERCC6L;CD82;WWC1;KLHL32;IHH;CPOX;GIMAP5;JADE2;MPO;CLGN;RGS5;CAPN8;RGS3;CAPN6;FAM174B;KIF5C;PPME1;CCRL2;CAPN3;BAALC;ARHGEF40;ARID2;RGS9;ZBP1;CD96;G6PD;SCARA3;SLC30A3;ERMN;MID2;PROCR;TERB2;ERICH6B;GPANK1;CD8A;PSMD11;CCDC149;PSMD13;SEL1L;SLC1A2;TOR1AIP2;ACACB;RASGRP1;TOR1AIP1;RPF1;ENHO;CYP11A1;FUT9;ISOC1;PACSIN2;NPHP3;LELP1;GCN1;ARHGEF33;CCDC134;KLHL29;GGT5;IVNS1ABP;GGT6;ARHGEF37;CCDC138;KLHL25;CACFD1;PHF12;KLHL28;SLC52A3;KLHL24;INHBA;CLK4;ANKHD1;SSH1;AFDN;BMP1;COL5A1;IL9;STT3A;TAB3;SERGEF;PHF19;RBM28;GSK3B;RBM25;EDA;CPXM2;CHD8;DDX42;PSIP1;CHD4;SOBP;CHD1;AFF1;TMEM191C;RPGR;TMEM191B;SEC61A1;NUP62;CFAP43;ANKUB1;HS3ST3B1;KRT222;RBM17;NAA30;ARHGEF15;PLA2G4E;ARHGEF17;PLA2G4B;TBC1D8;DDX52;GPCPD1;IRF3;TEX13A;TBC1D7;CCDC191;SPOPL;NUP54;SCN4B;LAMA5;NIM1K;DDX27;PNKP;LAMA3;HMGCR;CLCN2;PTHLH;INS;ERLEC1;RAB40A;TAF1D;ACVR1C;RAB40B;PDLIM2;MARVELD2;RAB40C;CCDC180;EPS8L1;TAS1R2;PDLIM4;TAS1R3;ATOH1;KRTAP10-3;CCDC177;RBM39;KRTAP10-5;KRTAP10-4;TAF15;KRTAP10-7;KRTAP10-6;PLA2G2C;KRTAP10-9;MX2;GALNT1;IRGC;ATP2B2;MAPK14;SOD3;EEPD1;NPHS1;KATNBL1;R3HDM4;NAA16;CHPT1;NAA15;ASB2;RBM45;ASB3;RAN;EHF;ENO1;ABCA12;GABPB1;DCAF7;BACH2;GPR176;RNF114;ZXDC;MS4A15;ADNP2;DUS4L;HOXA7;BVES;IER5;ANKS1B;GPR179;UNC13C;MECR;PIH1D1;KRTAP17-1;IFT80;C9ORF64;CLPX;SYTL3;TRHR;CPED1;KIAA1217;IFT81;BIN1;PRR16;NHLRC2;PRR12;POM121;NEDD4L;PRDX2;PPP3R1;PRDX1;GALR1;HOXC5;PRR27;HOXC4;SSR1;NKX2-5;HOXC9;ZNF148;RREB1;NKX2-3;ELANE;ZNF146;NKX2-2;HOXC6;S100A10;BRAP;GSDMC;FZD3;RPL41;GSDMA;CHKA;RDX;BRAF;C1ORF185;CDC7;INO80;CYLD;SLC6A6;CPEB1;GPR183;CHRFAM7A;HBP1;CPEB3;CPEB2;PRR36;GSDME;RET;SERPINA3;ELN;CLTC;LPCAT1;HRCT1;FMN1;FMN2;HIF3A;GLI1;ADO;PRSS22;ING1;TMEM186;PRSS21;DSTYK;ING3;CHL1;NUF2;SPIN1;RSPO3;RIOK2;EMB;GPRASP1;XXYLT1;GARNL3;SLC2A14;CNTD1;SERPINB1;MIOS;PAX4;TET2;TACR3;TMEM171;PAX6;SERPINB9;PAX1;BACE1;MS4A6A;PLCB4;RNF169;PLCB2;RNF166;PHLPP2;SF3B4;ZNF592;RPL12;PLPPR5;AFM;SBSN;MS4A6E;ECPAS;RHD;PRAMEF6;LMAN1;PRAMEF5;TMEM168;PRAMEF4;LCE3B;CHRNG;PRAMEF2;PRAMEF1;C16ORF91;OR2AG1;C16ORF90;OR2AG2;SC5D;ZNF107;ZNF106;CHML;BRD8;METTL7A;C16ORF96;RNF130;RPL17;GPHA2;MISP;DTD2;PRAMEF8;BRD4;PRAMEF7;WWOX;AOC1;CCL21;AGL;LAPTM5;MYBPH;WWP1;FMO2;GTF2H1;TYW1B;FMO3;FAM104B;SULF1;FMO4;GTF2H4;MZT1;ADAT2;TM9SF2;NMNAT1;TMEM159;ABI3;RNF149;A4GNT;AGBL3;ALMS1;TRMT6;MSRB3;CYB561;BRDT;HSPA1A;DGKG;DGKE;CSF3R;CHRM1;FAM25C;ATP8A1;CLEC4M;DGKB;FAM25A;ITGA2B;HJURP;RNF19B;C1ORF74;CDH8;BEST1;FAM107B;ABHD13;CDH4;TUBB6;ZFP30;TUBB3;RNF19A;FAM25G;CHP1;ZNF569;SMARCAD1;KRTAP3-1;STK32B;MEN1;TPD52;PNISR;BIVM;SLC15A2;FAM24B;IGFBP5;SEMA6D;FAM24A;RPS6;INIP;CACNB1;CLEC4A;CACNB2;CLEC4C;TEX9;CLIP4;GAPDHS;IAPP;TNIK;INTS6L;RHCE;NOTCH2;IQCA1;SEMA7A;ANKRD16;CUL5;METTL2A;MRI1;ITPR3;ABHD5;PHF21B;STRA8;HMBOX1;BAG4;C1ORF105;PITRM1;NEUROD6;CLEC7A;ESD;RNF170;KIAA0319;ANKRD29;SLC37A2;SLC37A1;ZG16B;ESRRB;TNK1;CYBRD1;ABHD18;TOR1B;C6ORF120;ZZEF1;ABHD15;MOB1B;LSM8;CDK7;CDK6;SCCPDH;YEATS2;CDK4;SERINC3;XAF1;NES;TUBA8;ANKRD33B;RNF13;TREM2;PTPN22;DUSP18;DUSP15;DNALI1;DUSP11;PTBP1;SGCB;SIN3A;ZNF526;HYDIN;INSL3;SLC37A3;SGCG;SH3D19;GPX6;ELAC1;NGB;COASY;ZFP90;METTL23;ASPM;METTL25;C1ORF159;ASPH;ZNF519;ESRP2;RTN4RL1;ZNF516;ZNF513;EIF4E2;TRABD;SLC24A4;SEMA3C;JAKMIP1;JAKMIP3;C3ORF38;ENOX2;REPIN1;CLEC3B;DCAF17;RNF39;RBBP9;ETFRF1;ACSS1;UGGT1;CTNNAL1;CACNG5;SMARCE1;KCNIP1;KCNJ11;RNF25;CMA1;SPAG6;CDC42BPG;DDHD1;RAD52;KLF7;MARCKS;KLF6;ESF1;MNDA;CLEC2D;PFKP;MYORG;SLC46A2;SPARC;TP53RK;TTLL10;GORAB;LST1;UMAD1;DIXDC1;C10ORF67;HSF2BP;LRMDA;RS1;C3ORF18;SOX1;HABP4;SKP2;TNS4;SOX4;AGFG1;FAAP100;SOX5;BROX;SACM1L;MCCC1;SLC11A2;EBF1;MTUS2;EBF2;EBF3;RUNX3;RUNX2;RUNX1;CYP27A1;PSG9;INPP4B;PLPP6;PSG8;MARF1;ASTL;PDE12;CEP57L1;PSG4;AKAP9;PSG6;GUF1;COL8A1;TTLL11;KPRP;NECAB2;WFDC12;NECAB1;TMEM161B;PDE1C;INTU;KLK1;MAOA;IGSF1;STC1;GMCL1;KLK7;GMCL2;NLN;LCN12;CMYA5;GPM6B;CDR2;SCAI;SRPK2;NUS1;SRPK3;RABGAP1L;GADD45A;PYHIN1;SIGLEC11;SIGLEC10;GDF2;KNOP1;KTI12;NMI;HSPBAP1;PARP12;ZWINT;SPART;STAG1;NCEH1;STAR;GOLGB1;NMU;CORO6;TMCC3;RAB40AL;MRS2;RYR2;FEN1;FASTKD2;VLDLR;RYR3;RPTOR;EPB41L4B;ZMYM1;AUH;KRT25;ZMYM6;FFAR2;ANKRD2;ANKRD6;PRMT7;PRMT3;TSC22D2;PALD1;CEACAM1;RAD51D;CEACAM7;CEACAM6;B3GNT5;CEACAM5;RHOJ;TFF3;B3GNT2;SGK3;TFF1;CEACAM8;PRIM2;SPRR3;CXCR4;C10ORF90;CUX2;FAM184B;FAM184A;CILP2;LCMT2;LY6G6C;MPZL3;MPZL2;RANBP2;PCP4L1;TUBE1;PODN;PRPF39;FAM183A;KRT14;GALNT13;NRK;POGK;GALNT18;ARID4A;ARID4B;ARHGAP39;TOMM22;TMEM144;EFTUD2;SCGN;IL18RAP;PTTG1;PTTG2;NUSAP1;PDE8B;PDE8A;KRT6B;PDIA3;ABCG8;UNC5CL;KRTAP13-2;KRTAP13-1;KRTAP13-4;AMY1A;KRTAP13-3;SLX1B;AMY1B;SPNS3;AMY1C;KRT78;EPDR1;KRT73;KRT72;PRSS54;SGO1;SELENOS;KIAA2026;TBL1XR1;ELMO2;SLX1A;CD300C;HDGFL1;ABCG4;STEAP2;TEDC2;USP53;DTX1;LTBP2;LTBP3;PLCXD2;SEL1L3;TMEM121;ARHGAP12;PSORS1C2;STK3;ARHGAP21;ARHGAP20;DPP7;DPP8;DNAJC21;ATP6V1H;OTX2;STAP2;MARK4;PDZD8;MARK2;MARK1;HSPA8;SMAD1;PSAPL1;HSPA5;HSPA4;PTCH2;TDRD9;IFT122;ARHGAP28;SSC5D;BTNL2;ARHGAP26;ACSF2;DNAJC17;DNAJC18;NR4A2;RALYL;DLG2;NR4A3;COL20A1;RADIL;ACBD3;ULBP2;ULBP1;NFKBIB;ULBP3;SCYL3;ABCD2;USP38;DOCK8;DOCK7;CXCL1;SLC2A3;CTDSPL2;CXCL3;CXCL2;ELAVL2;SGSH;SENP6;UPK1B;NETO1;ZC3H7A;PDE4B;MRGPRX4;TAS2R4;USP47;KLF12;USP48;CAMK1D;KLF13;MRGPRX3;AQP12B;NPY5R;MRGPRX2;AQP12A;DESI2;MRGPRX1;ABCC5;ARAP2;ABCC9;OPRM1;SENP2;KLF14;UPK3A;FGR;DDX19B;LATS2;PXYLP1;PDE5A;CHMP7;B4GALT4;CAMK2D;USP15;HPGD;POLDIP3;RGS16;CAMK2A;SELENOK;KRT83;STRN3;PRRG4;TFPT;IGFBPL1;MLANA;NT5DC2;PRRG1;KLRG2;LRIG1;NRIP3;BPNT1;NCAM1;S1PR3;CLASP1;SASH1;CLASP2;IGBP1;USP20;LGI3;ZNF182;B3GAT1;LGI2;PDE4DIP;OPRK1;ARID3A;ARID3B;USP29;RMC1;GNPDA1;XPNPEP2;POMK;SPRY3;AQP11;CMTM1;PDE7A
Genes Up-Regulated In Striatal Cholinergic Interneurons Of zQ175DN Vs HdhQ20 PMID32681824	151/225	0.9998483562646339	0.9999978559094117	0	0	0.593209814474745	8.996337348621519E-5	SCOC;CMAS;CD81;UBE2D2;HIKESHI;UBE3A;DCAF7;RPH3A;HERC3;TFG;CAPNS2;PRKACG;CFL1;KIF5A;KIFAP3;PRKACA;PRKACB;TSPYL2;G6PD;AGTPBP1;LMO4;RALGAPA1;ALG2;TTC7B;TRPC4AP;PREPL;ZC2HC1A;DDX39B;TMEM126A;SRSF5;FAM8A1;CUTA;GPM6A;PLEKHD1;RTN3;COPA;RTN1;MAGED1;CUL3;CSTF2;LTBP4;PHYHIPL;VPS26A;RNPC3;ACAT1;LDHA;COP1;INPP5F;NPBWR1;OST4;ACBD5;PDHA2;MAGEE1;GOT1;SYT1;CBX3;HSPA4;MYO5A;ZWINT;COQ5;CS;IFT20;AHI1;CNOT1;PKIA;DMXL2;UBA1;FGF13;UBE2K;EIF4G2;ARF4;ZCCHC12;ZNF253;ARF1;WDR47;RBM25;SLC25A3;GTF2H2C;BMPR2;GDI1;RNF14;CLTC;FHL1;ONECUT1;ADK;OLA1;SNX12;ZCCHC18;PCMTD2;RBM3;ACTR1B;RB1CC1;PDE4B;UFD1;WDR7;RAC1;DNM1L;GPRASP2;STUM;UBL7;EIF5AL1;PSENEN;EIF5A;ZYG11B;RAB6C;ATRX;EDF1;SYP;WDR35;PKM;HNRNPH1;HNRNPH2;MAPRE3;TOP1;SLC25A12;SLC25A4;VAMP2;EXOC1;STX12;SNAP47;CAB39;WBP2;NRXN1;MRPS31;TAF1L;RNF5;ATP5F1B;CAND1;UGP2;POLR2A;POLR2B;VPS53;TBL1Y;EIF4H;EMC4;SPTSSB;BPNT1;TBL1X;SSB;TMEM30A;SMIM10L1;GTF2H2;CDC42BPB;KLHL9;DNAJA1;MAPK10;MARCKS;RIT2;RAB12;RLIM;TRIM32
Mutant And Wild Type Cytoplasmic HTT Interacting Proteins PMID22556411	248/358	0.9998518956202493	0.9999978559094117	0	0	0.6542683800697463	9.69071889874071E-5	CPNE9;CYFIP2;EIF4A2;RPL4;RPL30;RPL3;RPL32;RPL34;ITSN1;ARPC5L;ACTB;RPL6;RPL7;LSM10;PSMD8;RPS15;HERC2;RPS16;DPYSL4;SNRPD2;DPYSL5;RPS18;HABP4;PIP4K2C;SNRPD3;RPS10;RPS13;DDX17;RBFOX1;RBFOX3;SLC6A17;PRKCB;ACTN1;RPL23;ANK2;SCRIB;ACTN4;ARMC8;SCAMP1;HPCAL4;SND1;STX1B;EWSR1;SUB1;CSNK2B;ULK2;RPL27;VDAC1;RPL28;UBA52;RPN2;MAGED1;MYCBP2;TWF1;HNRNPLL;ACTR3B;PRDX2;ACTR3C;FXR2;EPB41L1;PRKAR2B;EPB41L3;COX2;PIP5K1C;F8A2;PTPRN2;F8A3;IQSEC2;RCC2;MYO5A;HSPA12A;PRDX6;SNAP91;SRPK1;C7ORF61;RPS25;RPS28;RPS27;MYO5B;AGO2;CCDC88C;CORO6;PPT1;CALM3;RPS20;DHX29;CALM2;RPS21;CC2D1A;RPS23;WDR47;ARPC1A;CLTC;RPLP0;ACTR1B;PCLO;TRIM2;DHX15;RPLP2;SPTAN1;DLGAP4;CAP1;TSC22D4;PABPC4;STRBP;DYNLL1;GNL1;TERF2;FAHD2B;HNRNPH1;STRAP;VAMP1;HNRNPH2;DBN1;ECHS1;RPL12;RPL11;SRRT;AKAP8;ATP5F1A;PGRMC1;TCEAL6;TCEAL5;MTHFD1L;TCEAL3;ADAM23;RPL14;RPL13;RPL15;RPL18;EPS15;RPL17;RPL19;UBL4A;FARP1;KRT10;TUBB4A;PRKRA;ABI1;SERBP1;RPL22L1;ACAA2;DGKB;FMR1;ARHGAP39;MSI2;RPL10A;ACTG1;TUBB6;FNTA;SBF1;PPFIA3;RPS7;RPS6;TMOD2;TTC7B;TUFM;CLIP2;ILF3;RBMXL1;HNRNPUL1;ELMO2;TNIK;PPIB;ARL8A;HDGFL3;RTN3;DDX5;RTN1;CNP;DDX1;NDRG2;STK4;CORO1A;CORO1B;CORO1C;G3BP1;MBP;MYH11;GAS2L1;SRGAP2;MYH10;PDHA2;FUS;NONO;NACA2;ARPC4;CORO2A;CORO2B;EIF2S1;COPRS;AHI1;ARPC3;NACA;GNB2;JMY;CYCS;MAP3K12;SNAP25;HMGB2;YBX2;HMGB1;YBX1;PPP1R9A;ELAVL1;YBX3;RPL7A;MFSD6;PSD3;IDH3B;NPTN;LRRFIP2;SCYL2;NAV1;ARFGAP1;DNM1;GAP43;SFPQ;ACTBL2;EEF1D;SLC25A4;CAMK2B;CAMK2D;SRSF1;ATP1A1;HSD17B10;ADD1;ADD2;ABLIM1;NWD2;SV2B;CLASP2;SSB;TAF15;ATP2B1;KBTBD11;NAP1L4;DNAJA1;MYO1E;ACTC1;PC;SUCLA2;RAB14;DNAJA3;DNAJA2;EIF3C;EIF3D;PFKM
Striatum RNA M38 Module (Plum1) PMID26900923	234/339	0.9998556313154177	0.9999978559094117	0	0	0.6468677929237058	9.339419412377857E-5	VEZT;ZDHHC5;GPATCH1;GCC1;SMC3;CCAR1;IKZF5;ZDBF2;ZNF729;PPP4R2;ZNF726;ZNF724;FBXO3;LUC7L;UBAP2L;ZNF721;XYLB;AGFG1;MED1;PAQR9;PRKAB2;TEX50;RBFOX2;TSTD2;COG3;HCFC2;PASK;CRNKL1;MARF1;ZFYVE16;KCTD10;CBLL1;ZNF397;L3MBTL3;NUP205;POM121;ZNF324B;PAXIP1;PCDH17;PIK3R5;ZNF708;AP5M1;LARP1;SPAST;POM121C;MIER3;PRKAR2A;MCMBP;ATRIP;KAT14;PAG1;ATP6V0A1;EDEM3;ZNF263;SETD1B;OSGIN2;NPLOC4;ZFAT;NOL10;DHX29;AVL9;AHCTF1;ZNF493;LPCAT1;OSBPL11;N4BP2L2;ZNF48;PHF8;MED13;XPO1;UBXN7;DUSP5;EXOC8;TSC22D2;C17ORF80;ELOVL6;FAM126B;RBSN;POC5;G2E3;WDR26;ZNF592;PRICKLE2;ZDHHC23;C10ORF88;TMEM74;SLC7A1;FGD1;NSD3;FGD6;GPAT4;TMEM67;ZNF107;STAT6;PTCHD4;PAK2;NKTR;UTP6;ANKIB1;RIC1;YTHDF2;CSNK1A1;YLPM1;NOC3L;CASTOR3;CASTOR2;NEK10;RAB3GAP2;UBAP2;RAB3GAP1;LIMS1;DENND5B;FAM13C;CRAMP1;UBE3B;VIRMA;RIMS4;AMMECR1L;RNF19A;ZNF208;ZNF449;TRAPPC11;ZNF326;ARID2;ZNF324;MAP3K5;SLC30A5;IPMK;PRPF4B;ZNF99;ATP11A;RPGRIP1L;ATAD3B;FAM91A1;PUS7;ATAD3A;ATAD3C;ARMCX3;ST7L;RINT1;CLIP1;PACRGL;ZNF91;ZNF93;AAGAB;PHIP;PPIG;TTPAL;ANKRD17;KLHL18;LRRC58;ZCCHC8;PXK;TBC1D19;ZNF790;ANKRD12;CAMSAP2;VCPIP1;STK35;ZNF429;UBR5;ZC3H13;DRD3;LONRF2;SMAD1;PNPT1;HPS5;SSH2;AFDN;DIAPH1;FER;JMY;GPR107;ACBD3;LRCH3;ZCCHC2;ZNF410;RBM27;KDM5B;USP37;WDR3;CHD1;TENT4B;SENP6;ARL5B;FSD1L;TMEM104;AP1G1;PPP1R13L;LRRFIP1;TRIM65;RBM5;SCYL2;PELP1;CDADC1;GGPS1;DESI2;VPS37A;ETV3;LATS1;RBL2;SFPQ;ALS2;TRAF3;IGDCC3;ZNF516;BDP1;SOS1;MTRF1L;SHANK2;RGS17;NUFIP2;ZBTB44;ZBTB41;WDCP;RSBN1L;BEND4;UGGT1;RNF20;SEC24B;TTC13;EYA3;FOXJ3;HCRTR2;U2SURP;FAM155B;KANSL1;RPS6KB1;ACIN1;NAA16;NAA15;PDE7A;CSNK1A1L;PTPN2
Differentially Expressed Genes In Striatum Of 10 Mon HD Q175 Mice Vs Q20 PMID26900923	3073/4085	0.9998570063633496	0.9999978559094117	0	0	0.8610814910165839	1.2313797803627049E-4	PWWP2B;PTPDC1;ALKBH4;DPYSL5;FGFR1OP2;BBX;PRKACB;HEMK1;PRKAB2;SDS;FNBP1;UNC5B;CACNA2D1;DHDH;RC3H2;BCR;CH25H;SPINT1;FEZ2;AGTR2;SAR1A;AASDH;SHMT2;ZC3HAV1;LYPD6;DEDD2;ADAMTS16;PRPSAP1;RDH12;ADAMTS18;SFN;RDH13;GSTM4;HEXIM1;HEXIM2;BTBD19;GSTM2;JAG1;EIF2AK2;PBX2;PBX1;FXYD1;SFXN3;FXYD7;NMT2;SFXN4;HYOU1;SFXN1;STRN;FXYD5;DZIP1;SFXN5;GSTM5;GTF2H2C;PRKAG1;SNX12;PRKAG2;SNX10;MMP21;PRKAG3;NHSL2;MMP28;STUM;MYBPC3;DUSP5;MAMDC4;KCND2;RING1;MMP16;DPYD;MMP17;RAPGEF2;SLC18B1;PAFAH1B2;TRUB2;KCNA4;KCNA5;KCNA6;FAM117B;FAM117A;SNX25;ADAM23;STX3;BID;TP53I11;JAM3;ATAD1;MBD4;MBD6;KCNB1;ATAD2;MBD2;SCTR;KIAA2013;SNX16;SHKBP1;GZF1;KCNG1;KCNG2;ALDH1L1;KCNG3;RASL11B;FBXO21;FBXO22;FADS2;EFEMP2;SLK;FNTA;POTEH;POTED;TNFRSF8;NEK2;TNFRSF4;FADS1;KCNH3;KCNH4;DGAT2;FBXW5;KCNH5;STX7;PIAS1;MINPP1;RINT1;VMAC;DMTF1;MSH2;SRSF6;SRSF7;ZC4H2;FBXO44;NDOR1;GRIA3;IP6K3;ZKSCAN1;NOP16;RASL10B;UROS;NEK7;LY86;FBXO34;FBXO32;UCKL1;MNAT1;BCAR3;KCNK5;PIWIL4;ONECUT2;MTCL1;ONECUT1;DYSF;HTR2C;NENF;ARL5C;PRADC1;ARL5A;BCAS2;UNC45A;PIANP;GRID1;TNFRSF18;RABGGTA;ETF1;TNFRSF25;TRIM59;LRTM2;SRF;LRTM1;ATP10B;PTH2;SRI;MLLT6;SRM;SRR;ARL13B;NNAT;TRIM46;E2F2;E2F3;E2F6;RILP;UBQLN4;KCNJ5;CABLES1;EFR3B;TM6SF2;GZMM;ST7;PDCD1;KCNK1;KCNK2;TRIM32;UNC79;SLC23A3;CCP110;ICAM4;IKZF3;IKZF5;C4B;LGALS4;C4A;LGALS3;LGALS2;PEG10;ARL16;TRIM26;ATXN7L2;BCS1L;CYP39A1;CRISPLD1;TRIM17;KCNQ2;KCNQ3;KCNQ4;KCNQ5;RIN1;PKHD1;RACGAP1;RRAS;APOH;SARAF;PCK1;B4GALNT4;PCK2;NBEAL2;PTK6;CPLANE2;MED13L;PEX5L;PTK7;FBXL5;MON1A;GRIK5;MRPS11;GRIK3;PTMS;PPP3CA;C8G;KCNT1;NMRK2;GIT1;PCYT1B;MRPS23;MST1;SYP;CTTNBP2NL;CNKSR2;RNF144A;KCNU1;KIT;PITPNM2;ARHGEF4;ARHGEF2;TLCD1;MICU1;KIZ;PCNA;MRPS34;PRICKLE2;NEXN;PCNP;SH3BGRL;ZFP14;MAP3K3;SPRYD7;KLHL2;ORMDL1;KLHL4;PEX12;CYP8B1;KAZALD1;PEX13;GRIN1;KLHL9;VMP1;KLHL5;ACTR10;C4ORF19;CELSR1;TGM1;PLAU;ENPP1;RXYLT1;ENPP3;ENPP6;ENPP5;RAG1;CARD10;FBXW12;DHDDS;ADAM18;SLFN13;PCP4;BRMS1;SLFN11;CARD19;COX19;TSG101;COX16;HTRA3;SLC41A1;PLD3;PLD2;TIMM50;GRK4;CYTL1;RAI2;AUTS2;CNTN5;CNTN6;TIMM44;FGF16;IFT22;FGF14;UBA2;UBA1;CNTN4;SDK2;TAT;PLEK;TNFAIP1;TAZ;GRM3;IFT52;GRM5;CA3;GRM7;CA2;CA9;MYBL2;QRFPR;SUN2;NUP133;CAD;C4ORF47;C4ORF46;ETV1;OLIG1;SHROOM1;ETV5;SHROOM4;ELF1;ACOX1;IFIT1B;ACOX3;SHANK3;RRN3;PSMB10;IFT74;NWD1;CBS;CNR1;OXCT1;TGS1;FAM241A;CLVS2;BNIP2;DROSHA;PTK2B;SLIT3;CLVS1;NIPSNAP3B;NIPSNAP3A;TPBG;USF1;GALC;POLE4;SMUG1;CCS;GALE;CD6;ERCC3;TNIP3;SARDH;CD9;ERCC8;ERCC6;TEK;BNIPL;VPS29;FRMPD4;WIPF1;WDR83;SLC4A2;ELK1;SLC4A4;SMC4;SMC2;GJA1;ALCAM;CNST;MSANTD1;ZMIZ1;WDR90;WDR91;PRKCI;DNAAF2;PRKCB;PRKCE;ARMC9;PRKCA;WDR72;GANC;WDR76;NUP93;ARMC2;MTAP;ADCY9;ARMC5;ARMC3;HECW2;PARD3;ZSCAN21;TARS2;PRKD1;CFB;LIPT2;LIPT1;CFP;ARPP19;FAM171A1;GJC3;RRS1;ST3GAL2;PLK4;PLK3;NDFIP2;NDFIP1;PLK5;WDR59;ARPP21;MCAM;PLK2;PLK1;CGN;ELL2;WDR55;XKR8;GJB2;MKS1;CDKN1C;SETD2;ASH2L;WDR43;WDR44;ELOA;PHF24;CIC;RRP15;HELLS;RPS6KL1;EXOC7;CDYL2;WDR33;KIFC1;GAS2;AHRR;RARB;GAS7;WDR26;PRUNE1;ADCY3;ADCY7;ADCY5;PAPSS1;FGD3;APOL4;ARFRP1;UBN2;ASPDH;SLC17A5;CKB;SLC17A8;APOL1;APOL3;APOL2;BCHE;HIPK4;NOXRED1;CDKN2A;IL10RA;MOCOS;GATB;GATM;JKAMP;VMA21;PLP1;COQ8B;GTF2B;UBP1;FGF1;CLU;FGF2;TNF;FGF3;SLC26A10;LARGE1;IL13RA1;PLS1;MAP2K3;TPM3;RALGAPA2;TPM2;TPM1;USP2;DIO2;THOC3;THOC2;THOC7;TOM1L1;MORF4L2;FKBP7;ZNF799;IPPK;FKBP2;PARM1;CNP;INSIG1;ORC4;TPO;FGGY;ORC2;DRD1;TPPP;DRD3;MAP2K6;MCL1;OSBPL8;C8ORF37;IQCA1L;SLC4A10;SLC4A11;FANCB;COPS5;DAB1;LHX6;TPP1;ZNF777;COPS8;MAP3K14;LAT;C8ORF34;MAP3K12;SYNE4;SYNE1;THBD;C8ORF82;PHACTR3;UBTF;PHACTR1;ZNF764;PHACTR4;SGIP1;APOA2;APOA1;DNAJC1;LANCL2;CEBPB;HDAC1;PLAG1;VPS4A;NOD1;NOD2;TTL;COCH;ABLIM2;XIRP1;ZNF740;TUB;APOC3;KBTBD11;MFAP4;EVI2A;ASXL3;CEBPZ;BCOR;VEZT;SLC35B4;PARS2;PITPNB;ZMYND8;HDAC11;IFIT1;GBA2;RPS6KA4;RPS6KA6;RPS6KA5;PDK1;SRRM3;COG8;COG6;ARRDC1;ARRDC2;HLA-B;HLA-C;HLA-A;HLA-F;HLA-G;TIAM2;NIF3L1;GINM1;ZNF831;SLC22A3;TXK;MTTP;STXBP2;CRHR1;ARGLU1;SLC35E4;SLC35E3;SMU1;ADCK2;SPRR1B;ZCCHC12;C17ORF75;SLC35F5;SLC35F1;ZCCHC18;ZCCHC17;SIPA1L1;DGCR6L;UBXN7;TMED7;TMED5;PARP6;EDN1;PARP4;GP1BB;STRADB;CYP7B1;PARP9;PARP8;C1QTNF12;VWA7;FYTTD1;AMIGO1;AMIGO2;GDPD5;TCEAL8;CFAP298;TCEAL6;ZDHHC18;TCEAL5;TCEAL3;EMC3;TCEAL9;SVIL;MTX2;NFYC;AIG1;MLH3;ATAT1;SPCS3;GSTA5;GSTA3;PRKRA;GSTA2;SIPA1;MPHOSPH6;ZWILCH;CCL4L2;FOLH1B;ARHGDIG;CCDC28B;BMPER;FPGT;SVEP1;MLIP;IL11RA;PUS1;STIMATE;ATP1B3;ATP1B2;MYADM;LPA;JCAD;ZCCHC8;ISYNA1;CAMSAP1;UBB;NPC1L1;CDH22;CPSF3;TSGA10;DIAPH2;ZCCHC4;FGFR3;ZCCHC3;COPE;FGFR2;GPSM2;THRB;RABEPK;RBM3;MFSD9;MFSD6;DBP;HEPH;NOS1;COLGALT1;C14ORF119;IQCE;MYRIP;DCK;GAP43;DDAH1;OAS1;COL6A2;CDH13;COL6A6;COL6A5;TMEM9;DDC;LTK;PDXK;CLEC12A;CLEC12B;ATP1A2;ATP1A1;DDN;FAM120A;POC1A;CHSY3;BUB3;TENT2;S100PBP;DEK;JSRP1;PDE10A;KANSL1;RPS6KB1;CSNK1A1L;PREX2;ZFYVE28;LIPE;PREX1;SAMD14;CYP2D7;MPRIP;CYP2D6;LRAT;GBP6;HES6;DAXX;STARD8;FIBCD1;EML1;EML5;SLC5A7;RBP4;PRKAR1B;RBP1;CDIP1;PADI2;TBPL1;CYP2E1;RBCK1;CGGBP1;HS3ST3A1;FPR1;HACD2;MTMR6;SLC5A4;C2;SLC5A5;GUCD1;VTI1A;PPARGC1B;EXPH5;B3GALNT2;MCTS1;NGFR;HACE1;EDEM1;NETO2;LYZ;MLLT11;MLLT10;PCDHGA12;NOX4;NOX1;ARF3;TUBA1B;TUBA1A;HEY1;UCN3;FLVCR1;APPL2;ARG2;ELOVL4;ARG1;ELOVL5;EMP2;NSUN7;SIRT7;SIRT2;SUMF2;FAHD2B;GPRC5B;BDH1;RILPL1;CDC42EP3;C11ORF52;RNASEK;STAU2;SEZ6;MIEF2;CCNDBP1;FSTL3;FSTL5;GBX1;STAT6;CYP2F1;GC;CSMD1;MDH2;STAT1;YLPM1;ASPRV1;FOXR2;HEYL;TTLL3;LYRM7;UBAP1;FOXQ1;ATCAY;PMPCB;SLC16A3;C11ORF68;PPP1R16B;C11ORF87;FOXP4;TUBA4A;FOXP1;ACAP3;MAL;UTS2;UTRN;PFKFB2;RNASEH2C;RNASEH2B;FBLIM1;ARL3;TNFRSF11B;KRCC1;ACAT2;FOXO1;GLIS1;RAP1GAP;ACAT1;SOCS2;NPAT;SBNO1;STK33;BCL2L11;STK36;CNTNAP3B;DSEL;NPTX1;SOCS7;CPA5;FOXN2;KY;CXCL10;UST;MDM2;ZNF655;MYD88;CNTNAP3;CNTNAP1;CELF1;CELF2;CELF3;COX4I2;FHL1;CELF5;ATRAID;MRPL2;FSD1L;MDK;PPP1R13L;SUMO3;IQUB;OR2Y1;DGCR6;UTY;MDP1;DSP;OVGP1;EMX2;CYP2A7;CYP2A6;SLC25A19;DSG1;DSG2;DTL;PPP1R12C;CNTNAP5;ST6GALNAC5;COL15A1;LRP5;LRP4;LRP6;CNNM1;PTPRZ1;SLITRK2;PCBD2;SLC25A23;AAMP;SLC25A25;SLC25A24;LINGO3;MMAA;TIE1;BAIAP2;NELL2;SLC25A37;PC;ZNF616;MDGA2;SLC25A34;MDGA1;VPS35L;EIF4A2;RGSL1;TXNDC15;ZDHHC2;TXNDC17;DHX57;EPHB1;EPHB3;SLC34A3;TMEM88B;ENTPD1;ENTPD3;EPHA8;MMD2;VWA5B2;ASRGL1;GNPAT;FNDC1;SFRP5;MXRA7;TAGLN3;ZNF710;CTXN2;CTXN1;MMADHC;FOXG1;PEX11B;PIK3R4;PTTG1IP;EVPL;PIK3R5;COMMD8;SNX1;APH1B;COMMD9;DHX32;PCBP3;ZNF706;PCBP4;DHX35;SI;PENK;DHX37;DYM;ARSG;SNX7;RBM11;SNX6;ZBED3;CELA1;TH;INTS7;COL9A2;INTS6;PCSK2;TMEM151A;CCDC122;SUV39H2;CCDC120;CCDC127;FKBP14;CETN2;SUV39H1;SLC7A14;SLC7A11;TNFRSF13C;AATF;BMI1;CHRDL2;CHRDL1;HYAL2;TMEM150A;COMMD2;COMMD1;COMMD7;TMEM150C;COMMD5;MN1;BANK1;SFI1;RABGAP1;SATB1;GREB1L;CRIP2;CCDC106;CRIP3;PGRMC2;CYP2A13;FAM172A;C22ORF23;HEATR6;HEATR9;BCAP31;NPDC1;MOG;YIPF5;UBE2G2;PER1;PER3;CCNG2;FKBP1B;ESYT3;EPPK1;MAD2L1;RTL1;PLVAP;SAMD9L;CPOX;KLHL34;CFAP300;CYP46A1;ACRBP;NPPC;SNIP1;ACAA1;PDGFRB;CCDC159;CYBB;CYBA;RTN3;ARHGEF26;CCDC149;KLHL14;CCDC148;NPR2;CHAT;KLHL12;MRO;NDRG2;ACACA;HCAR2;HCAR3;CYC1;PRODH;CCDC138;VDR;LAYN;NFXL1;BMP6;KLHL20;BMP4;BMP2;AJM1;BMP1;CPS1;TAF4B;GCLM;LSM14B;LGALS3BP;RBM27;RTP4;RBM25;NAA40;RBM26;CNRIP1;LAMC3;LAMC2;CHD3;HMGB1;SEC61A2;BCL7C;NPTN;CFAP46;UQCRFS1;ZNF385B;RBM34;RBM33;HS3ST3B1;KRT222;ARHGEF15;EED;TBC1D8;CIP2A;GLRX2;GPCPD1;RCN1;IRF3;CDHR1;CHDH;CPTP;IRF7;CCDC191;CCDC187;MVK;GOSR1;LAMA3;RAB40A;ACVR1C;RAB40B;RAB40C;EPS8L3;CCDC177;TAF15;MX2;ATP2B2;ATP2B1;SOD2;IRGM;EEPD1;BRMS1L;ASB7;ASB2;RBM43;CCDC171;PNMT;TRIR;TLNRD1;TMEM200B;GLDC;MYT1L;DCAF5;C9ORF50;DCAF7;DCAF6;GCSH;RNF112;GPR176;RNF114;PIP4K2B;PIP4K2C;ANKS1A;ANKS1B;CHGB;SULT2A1;NKX2-8;MECR;PIH1D1;IFT80;C9ORF64;TYRO3;ANKK1;RNF122;NEDD4L;SLAIN2;VPS26A;C9ORF78;PRDX2;PRDX4;NKX2-3;NKX2-2;NR2C2AP;CDK19;FZD3;F8A2;FZD2;F8A3;RAB3IP;GPR137B;RPL3L;GPR137C;CYLD;FA2H;SLC6A6;RNF103;GIPC1;GIPC2;CDK10;CHRFAM7A;PLCH2;GSDME;ELL;ZCWPW1;FAM102B;GPR139;RIOK1;RNF150;GPRASP1;GPRASP2;SLC2A13;EN2;RNF168;TMEM177;FAM234B;PLCB3;RNF169;PLCB1;PRR23B;PLCB2;PRR23A;ZNF598;RNF166;PCYOX1;PRR23C;RNF165;PLPPR2;TMEM164;TMEM165;RNF135;TMEM169;GCNT2;RPL18;ANKRD50;C16ORF96;GCNT7;GPR155;ZNF580;NMNAT3;POU4F1;TMEM154;FIG4;ABI2;RNF149;ABI1;GPR149;MSRB2;RLIM;MSRB3;ANKRD63;SLC28A1;GPR146;ZNF574;ANKRD35;GUCA1B;YEATS4;DACH2;FAM107B;DACH1;ZFP30;CHP2;MACROD1;CHP1;PHLDA1;ZFP37;PNISR;RNF43;SLC15A1;ANKRD49;ANKRD45;DEFB115;ENKUR;MELK;CLIP4;NHP2;ABHD1;ABHD5;RNF170;KIAA0319;IMPG1;ANKRD22;CYP4F11;CYP4F12;TRMT9B;ZFP64;C6ORF118;ZNF532;EIF4G2;DPP10;CALCOCO1;RNF11;C15ORF62;KIAA1671;ADRA1A;RPL7A;SGCB;CNGA2;CNGA3;INSL5;DNMT3A;ADRA2C;PTBP2;ZFP90;LCA5L;SPEM1;ASPA;CX3CR1;NLGN1;SMARCD3;MESD;C3ORF38;RBBP4;RBBP8;RBBP7;ACSS1;UGGT2;KCNJ11;KCNIP3;RNF26;TXNRD1;ASS1;MARCKS;NIN;PFKL;MNDA;INSM1;TRMT61A;METAP2;FAAH;PKD2L1;RAPGEFL1;EDNRB;ARL6IP4;GLUL;GOLGA7;JMJD4;ACSL5;MTUS2;ACSL3;CYP27A1;CARHSP1;RRAGC;AKAP9;RRAGD;GUF1;RELCH;TTLL11;TTLL12;NECAB2;BEX3;NECAB1;BEX2;BEX1;PDE1C;CD99L2;TRMT2B;DGUOK;PATZ1;GPM6B;CARMIL1;SS18L1;PDE2A;DDIT4L;RAB39B;NMI;GNG12;GNG11;PARP12;CCDC88B;PARP11;STAG1;NCEH1;CCDC88C;CREBRF;TRMT12;UBAP1L;CC2D1A;INKA2;ITM2B;RAB40AL;CC2D1B;GDI1;FAF1;OLA1;ZBTB8OS;KRT20;CCHCR1;PRMT8;PRMT7;PRMT3;AMPD2;AMPD3;RAB33A;BBS12;PACS1;RPUSD2;B3GNT2;STRAP;ALDOC;SGK3;FAM20A;SGK2;SLC20A1;AKAP5;C10ORF90;FAM184B;FAM184A;MPZL3;CA12;CA11;PCP4L1;STAC3;KRT12;KRT10;FAH;LILRB4;CDK5R1;TMEM141;TOMM20;TMEM143;RDM1;TMEM144;FBL;TMEM147;PDE8B;PDE8A;CA13;TBCCD1;AMY1A;AMY1B;AMY1C;WRNIP1;ALDH3A2;SGO2;ILVBL;TMEM138;SPNS1;ELMO3;LMX1B;CTTNBP2;NTM;LTBP4;CPLX2;TMEM123;SOHLH1;ANKZF1;ATP6V1F;ENKD1;HSPA8;ACBD4;LRRC75B;TGFB3;EPHX2;PTCH1;EPHX1;PTCH2;DNAJC12;TBCC;HSPA2;TBCA;DNAJC15;DLG2;TMEM114;TMEM117;TBCE;COL20A1;DOCK6;SCYL3;DOCK9;LMOD1;ELAVL3;SGSH;NETO1;FLOT1;PDE4B;FLOT2;POLI;TMEM109;POLL;C9ORF24;SENP2;SENP3;RNF207;MNS1;CHMP7;EGFL8;TSEN34;RGS19;HPGD;RGS13;TUFT1;PON2;PALM3;WIZ;U2AF1L4;RGS20;PTCD1;LCA5;ARID3B;ARID3C;MEIS2;RMC1;MEIS1;PMP22;TBKBP1;POP4;AKT2;NDST3;RAVER2;PKNOX1;GTSE1;WLS;TMEM126B;ATF6;ATF3;RABL6;SKAP2;EXD2;CDCA2;CRABP2;GATA6;PLA2G7;RHOT2;EPB41L1;AFMID;RNF217;PRELID3B;CYP4F2;CYP4F3;CYP4F8;RNF225;TBL3;FAT1;FAT3;NUDT4B;LRRC10B;BHLHE41;OSBPL11;PEAR1;ARHGAP4;OSBPL10;PCMTD2;SMPD3;MED11;CHAF1B;SMPD1;TCP11L2;DLGAP3;DLGAP2;ZNF488;GATD1;SLC39A10;EPS15L1;INCENP;OAF;JMJD7-PLA2G4B;ERGIC3;SAMD5;ELOF1;ATL3;CIPC;ODC1;ABCB11;CENPB;SLC7A2;SLC7A3;WRN;CNPY4;ZSWIM6;ZSWIM7;IL12RB1;SAMD1;P4HTM;ZSWIM5;CENPT;GOLM1;DAB2IP;WNT7A;WTIP;ABCB10;WT1;ETNK1;SLMAP;TAOK1;C12ORF29;CENPL;ADGRL4;YPEL2;EXOC3L1;GMNN;NAB2;CASC3;FAM204A;NUDT19;ZNF449;CLBA1;NUDT12;ZNF442;CDKL2;CISH;FST;CDC25B;ATXN2L;NAAA;SLC27A2;SLC27A5;CDKL1;INO80E;SMYD5;DLX6;TMEM121B;SPATA1;SPATA2;CORO1A;LIN7B;SPATA7;CORO1C;IGSF21;SLC9A3R1;MOBP;ZNF429;SMYD2;SMYD4;ODF2;ODF3;HPS1;OGA;HPS6;ARPC5;CORO2B;NIT2;SPRN;CIITA;ELFN1;NKPD1;NRGN;PPP6R1;TAGAP;ITGAX;PGM1;ITGA4;ITGA1;NRG2;ADORA2A;ITGAD;MYO3B;NRG4;ITGA5;LCP1;ITGA9;PRPS1;SMIM24;SNAP47;RCHY1;DEPP1;ZNRF1;CDC45;PHKG1;FYN;SMIM30;NTRK1;NTRK2;MARCKSL1;MYO10;NTRK3;KIAA1549L;EXOG;REC8;MYO1E;TSPAN15;SYT12;SYT10;EIF3E;ATXN10;LTV1;NPFFR2;SMARCB1;NUDT1;LDLRAD3;LCTL;NUDT6;NUDT4;CDC20;CDC23;OPHN1;ADGRA2;CCDC96;MFSD2B;SCAPER;TBC1D22B;ATP6V1G1;ALG9;SMARCC2;ACTN1;KCNK13;ALG2;MYO7B;ISLR2;ACTN4;CDC40;MFSD10;ADGRB2;ADGRB1;CCDC87;FAM76B;TRIB3;MGARP;KCTD17;EIF1B;NAIP;KCTD16;NRN1;EPAS1;EPB41;FBF1;LPAR2;KALRN;MBTD1;SEC14L2;SEC14L3;XRRA1;CEP192;ATP6V1C2;STAT5A;EGR2;FAM78A;RANBP17;OSGIN1;MYO5A;CCDC9B;EXT2;ALDH6A1;MYO5B;MYO5C;KYAT3;ECHDC2;IGSF9B;NOL11;CD200;NRP2;ICA1;OTUD7A;OTUD7B;RAB22A;THTPA;NEDD8-MDP1;AKAP14;OXGR1;CAP1;KIF7;SREBF2;DUS2;DEPDC7;KIF9;PDIK1L;EEF1E1;TAGLN;CAB39;HSD17B4;CAPG;GNAI1;GNAI2;MGAT2;REM2;ZNF585A;IL33;PCDHB15;PNMA5;PCDHB14;PCDHB12;SH3RF2;TTC9;TTC8;MIS18A;PCDHB16;TCEA3;TTC3;TCEA2;ICE1;PCDH11Y;UBXN2B;ZFAND4;CRTC1;ZFAND6;PCDH11X;ZFAND5;MSMO1;COX6A1;UBE2Z;AMMECR1L;TMEM268;TBC1D30;TEKT5;CAST;TBC1D2B;COX6B2;POU3F1;POU3F2;POU3F3;EEF1A1;GPRIN3;TBC1D20;PRR15L;SCNN1A;RPP21;FBN2;DDX5;DDX1;TCF7;CACNA1C;C20ORF141;CACNA1E;TMEM241;ADGRG2;ADGRG6;RHPN1;RHPN2;VILL;MORC2;EEFSEC;PDHA2;UBE2H;SYT2;RPP40;HIGD2B;HIGD2A;TMEM231;GNAL;NAT8;HOOK2;HOOK1;TMEM237;GNB2;TMEM239;GNB4;DEGS1;DEGS2;MXD1;GALK1;LDB1;NGLY1;DMKN;RERG;ADGRE5;RASGEF1A;RASGEF1B;GDAP1L1;DACT3;DNAI2;PDPK1;QRSL1;TTI2;ACTA2;ACTA1;GREM2;CRY2;TMEM218;MAN1B1;NAT8L;NAXE;ASAP3;RNF8;ASB11;AGPAT1;ADD1;RNF2;GNG3;TMEM201;TMEM204;GNG7;SPOCK3;MAN1C1;CRYM;EYA1;EYA4;OR51E2;TMED7-TICAM2;EPOP;GALNS;ACKR1;OTUD1;NCKAP1;GPATCH2;PHB2;AP1S1;AP1S3;DHRS4L2;CEP97;NCKAP5;DLEU7;C2ORF80;ABHD14A-ACY1;DDX11;ATG13;GTPBP1;C2ORF92;OTULINL;RHNO1;XPA;ADH5;FLRT3;TTPA;CEP70;CEP72;GSG1L;CEP76;KAT14;PRELID1;ZNF383;DMPK;SETD1A;NFATC2;NR1D1;EHD3;EHD4;PCDHB2;ADI1;PCDHB6;CEP83;PCDHB5;PCDHB4;PCDHB3;ITPA;PCDHB8;PCDHB7;PYGB;GABRB1;GMEB1;ARPC1B;ABCC10;PHF6;ABCC12;PHEX;AIFM3;AIFM2;C1QTNF6;TCTN2;PEA15;TCTN1;TIMP2;TIMP3;PLEKHN1;TEAD1;ZNF367;TIMP4;ZNF365;GRAMD2A;GNL1;COQ10A;KAT2B;TUBB2B;TCP1;CEP63;PLEKHO2;GRN;APOLD1;EPYC;ABI3BP;ATP5MF-PTCD1;SIAE;RUNX1T1;FARP2;GABRA2;FARP1;CSNK1A1;ECEL1;DHRS1;DHRS3;DHRS4;SLC8A3;NUCB1;CCDC71L;ANKRD13B;CEP126;PLXND1;RAB3D;TMEM131L;CDC14C;TM7SF3;CDC14B;CEP128;SLC8A2;OR52W1;RAB44;FCGRT;LAMP2;ZNF329;SLC39A2;SNRNP35;HMGN3;RAB2B;TLE2;TLE1;VRK1;FRMD4B;PGD;RAB32;ILF3;ZNF317;AAGAB;PGR;SNRNP25;TCTA;CCDC24;AEBP1;PLXNA2;CCDC32;SRGAP1;CLCA4;TRAPPC3;TMEM132B;NSG1;NBDY;REEP1;P4HA1;P4HA3;PLXNB3;PLXNB2;CSPG4;PLXNB1;SLC26A9;SLC26A6;SLC26A5;CCDC47;CEP164;PIK3C2B;AP1G2;SCRN3;SCRN2;EMILIN2;CCDC50;RFC5;TRPC7;PLEKHG4;RFC3;TRPC6;CHPF2;RFC2;PLEKHG5;FAM219B;POLR1C;PECAM1;POLR1E;CCDC43;NEMP1;PLEKHH2;ARPC4-TTLL3;NLRC3;PLG;THSD1;THSD4;RAB21;MSTO1;POLR2A;POLR2D;RNGTT;AMFR;FBXL16;P2RX6;P2RX4;KIAA0586;ZGLP1;POLR3D;RAB18;SNRNP48;CCDC66;PI16;PPIL3;POLR3K;IFI27L2;PANK2;FCF1;CISD2;CBLB;KLHDC7A;FRAT1;FRAT2;PNP;DZIP1L;SEPHS1;METTL3;TINF2;FLT3LG;DLEC1;GPR37L1;MAPK8IP2;KRT9;KATNAL2;SIK3;MAGED1;FUT10;FUT11;TWIST1;C2CD4C;ZNHIT2;ZNHIT3;ATP6V0A1;ZRANB3;MAGEE1;DERA;PM20D1;ROBO3;SLC44A4;CITED2;GFM2;ZFAND2A;NKAP;SGF29;LIMD1;SPPL3;LIMD2;SLC22A17;SLC22A18;SH3PXD2B;HRAS;RALGPS2;PSD;TOP3B;RAB6C;PROX2;CBFA2T3;LIME1;GFRA4;CLDN11;CDCP1;CLDN14;HNRNPH2;RGS7BP;VGLL2;TLR2;PTGER2;RFNG;CST7;PHYHIP;PSMC3IP;HIRA;APBB2;KANSL1L;GABRD;CBR3;LHFPL5;SORBS2;LHFPL2;MPP6;VAX2;KBTBD3;KBTBD7;RAB9B;RIPOR1;HFE;FAIM2;CWC27;TRAPPC12;TMEM38A;LMO1;NANOS1;PHYH;LMO2;SHISA5;SHISA3;SHISA2;SHISA9;SHISA7;FANCD2;FBLN7;CHRNA5;CABP4;CHRNA7;FBLN5;EFNB3;CLSPN;FAM83D;GAS2L2;FAM83B;CBX8;CYP2J2;KLHDC2;CBX6;CBX4;KLHDC1;DGAT2L6;POU2F2;EFNA2;FAM163B;CAPRIN2;CHMP2B;MAP6D1;LRP11;C2ORF42;WNT2B;SOWAHC;YBX2;NR2E1;HAPLN1;HAPLN2;FLCN;CASP6;TRPS1;KDM6A;PPP2R5D;MYH1;IGDCC4;CASQ2;KDM7A;MYH6;HLF;KDM3B;STOML1;C2ORF68;PERM1;ETFDH;FAM169A;THBS2;CIART;THBS3;RASD2;FAM168B;PCED1B;MAPK4;VAT1L;KDM4B;C2ORF73;TMEM30A;TMEM30B;PPP2R2C;CDK2AP1;C2ORF72;CYBC1;PID1;UXS1;TMEM94;PSMD6;PPP4R4;PSMD2;RBFOX1;C5ORF15;RBFOX3;ZNF282;RFX2;RFX3;HDHD3;UPB1;OR10AD1;RUFY1;RFX6;RFX4;RUFY3;PSME2;SPARCL1;IDNK;IDO2;LETMD1;IDO1;ZBTB8A;ABCB1;NYAP1;TTYH1;ABCB4;HPN;IL20RA;COPS7B;AGAP3;NCAPH;CYB5R2;CYB5R1;MRPL20;PCNX4;UGT8;FIGNL1;GRPEL2;RHBDL3;AMZ1;PRRT3;C5ORF34;GPR15;PRRT2;GPR12;ABCA9;C20ORF27;MRPL28;ABCA7;ABCA8;FAM135B;EIF6;TMEM98;TDP1;PSMG3;PRRT4;FERMT2;TMEM9B;EZH2;HRK;ZNF251;WFIKKN1;ODF3L2;GPR21;GPR22;LRRC4;LRRC1;JPH4;JPH2;LMBR1;TMEM43;TMEM44;B3GALT1;ZNF248;CGNL1;C5ORF63;OFD1;UPF2;LYPLA2;UPF1;LRRC45;MYOF;PGAM2;ROM1;TMC8;TMC7;TMEM42;LRRC41;TMC3;MZT2B;MZT2A;MBLAC1;MBLAC2;PSMA1;PGAM5;GPR45;IDUA;LOC389895;PELI2;SRRT;GPR42;OVCA2;PTGS2;PRAM1;PTGS1;PSMB4;EXTL1;GGA3;HAS1;TMEM67;MICALL1;AP2S1;HAS3;FLNC;NCDN;RABAC1;YKT6;SRSF11;NKTR;SRSF12;LRRC26;TRMT10A;GPR55;TMEM62;BYSL;LETM1;PSMC4;ZNF219;ZNF212;NOMO3;GPR68;GPR65;GPR62;KIAA0895L;SESN3;SESN1;SCMH1;NEPRO;SH2D5;NOMO1;NOMO2;ANAPC7;PIPOX;ZBTB34;SLC9A2;OLFM2;OLFM3;SLC9A5;FRMD7;ANAPC5;ROR1;ANAPC2;GPR88;GPR85;GPR83;GPR84;LRRC55;SAV1;SLCO1B1;PORCN;ATXN1;CRNDE;SLCO1B3;THEM6;SLC38A3;ZBTB17;ZBTB10;DCDC2;QKI;PTPRB;GDPGP1;CRYBG2;CRYBG3;LRRK2;RASGRF2;ARRB1;EFCAB10;NCK2;HMG20B;PMEPA1;DNM1L;ERC2;NDUFC2;VEZF1;SLCO1B7;SLCO1C1;GIGYF1;BIRC7;SEC22B;SEC22A;ITIH4;ITIH3;ITIH2;NDUFB6;GTF3C6;ZBTB46;SHCBP1L;ZBTB49;CXXC1;PRCP;CXXC4;NTN1;PPM1G;CCL5;CCL4;BEND3;CCL3;SH3BP5;MICALCL;BEND7;FCGR1A;FCGR1B;SEC23B;AKAIN1;NICN1;DONSON;HIP1R;ATOX1;FCGR2A;NOVA1;PTPN9;CCM2;FCGR2B;SEC24D;PTPN5;CCNK;AHCYL1;CCNI;JPT2;ZAN;CCAR1;RASSF3;SPATA21;KIF21B;CALN1;RSAD2;SFMBT2;PISD;PPP1R3F;IFI27;SPATA13;KIF20A;CCNQ;CCNO;PPP1R37;PCDH10;PPP1R32;PCDH15;WNK4;PCDH19;PGBD5;TSPAN6;TSPAN7;TSPAN2;CD14;HIVEP2;A2M;SCN3B;SLAMF1;SURF1;IQSEC2;LRRN3;XRCC5;ADHFE1;PCDH20;ST8SIA2;XRCC2;ST8SIA3;XRCC3;DCLK3;IFI44;HSPA12B;PNMA8B;ID2;PPP1R1B;WNK3;ID4;CALM3;LRRN1;CALM1;CALM2;KIAA0825;SCN2B;INTS14;GPAA1;CTSZ;DIRAS2;KIF14;BRCA1;KIF11;PTPRH;CTSS;EDA2R;KIF15;SCML2;CTSL;QSOX1;CCR6;QSOX2;CCT2;CD52;GRIPAP1;LYNX1;AKR1A1;ANO8;ANO6;SORCS3;SORCS2;KIF27;ANO3;CTU2;CTTN;ZNF780B;CD44;STX12;TMPRSS5;DERL3;STX18;DERL1;CAMKK1;COL19A1;CAMKK2;PAK1;STAMBPL1;CAMK2N1;GPC1;CREG2;DGLUCY;GPC3;CCT8;EXOSC2;PAK2;CD55;CCT4;TSNAX;CD74;CD72;PLEKHA1;PLEKHA2;PLEKHA5;TMUB1;PLEKHA6;RPA2;TMUB2;GPAM;RAMP1;IL17B;SPC24;CD82;FHOD1;WWC1;GXYLT2;JADE2;FRRS1L;KIF5C;KHSRP;SCN9A;BAALC;PPFIA4;RGS9;PPFIA2;KIRREL3;SCARA3;KIRREL2;ZGPAT;SLC30A5;ATG9A;LMTK2;MID2;OSCAR;DOK3;HNRNPUL2;TMX1;DOK7;MASP2;GEMIN7;PSMD13;CCL3L3;SLC1A1;SLC1A2;TOR1AIP2;SLC1A5;DDX60;FUT2;RASGRP2;MCHR1;RASGRP3;DEAF1;NPHP1;PACSIN2;NPHP4;NXPH1;IVNS1ABP;PRNP;INHBA;CLK4;PAN2;FMC1;KIF4B;COL5A3;KIF4A;GSK3B;MAST3;PPP1R9A;TMEM191C;TMEM191B;HSDL2;DDX58;PLA2G4B;PLA2G4A;DDX52;SSTR5;ATG4B;ZP1;SAXO1;SCN4B;BCL2A1;DCTN2;DDX25;DDX21;CLCN3;CLCN2;SH3TC1;NUP43;GALNT6;GALNT4;DDX31;S100B;SPATA2L;RPIA;SBK3;SBK1;NPHS1;NUP35;RAN;CYFIP2;GABPB2;STMN2;BACH2;HENMT1;TEPP;HOXA7;IER5;PRIMA1;TSPYL2;UNC13B;ACOT9;UNC13A;SOX11;SYTL5;KIAA1217;ACOT2;ACOT1;PRR18;ASF1B;TSPYL5;C1ORF198;PPP3R1;CHST11;CHST15;HOXC5;HOXC4;PRR22;RREB1;HOXC6;S100A10;ACE;ST13;RDX;TRIP4;UPF3A;INO80;NPLOC4;TADA2A;TRIP6;GALNTL6;ADA;PRR36;RAD18;BSPH1;ITK;SERPINA3;ADO;MYOM3;FCRLA;ING4;MRC2;TRIM9;TRIM5;TRIM3;ANXA6;ANXA9;RSPO1;TCF19;TIGD3;SERPINB1;SSR4;ANXA3;IFNGR2;TESC;TCF12;TET2;PRSS16;PAX6;TIMM22;PAX2;SERPINB6;INF2;MRAS;ITPKA;CTDP1;AOAH;SBSN;ATP6AP1L;LMAN1;CCL18;CCL15;RPRM;CCL25;CCL23;TIGAR;AOC2;BRF2;SERPIND1;AGK;NDE1;ADAT1;GPR1;WWP2;GTF2H2;FMO5;GTF2H5;HINFP;AGBL5;PRSS41;AGBL2;ZYX;CCL27;BRDT;HSPA1A;CHRM3;SEMA5B;DGKE;UHRF1BP1L;CHRM1;DGKB;CTNND2;CHRM5;RTKN2;TUSC1;CDH9;CDH5;CDH4;MAEA;APMAP;MAF1;STK32A;STK32C;TPD52;BIVM;LHCGR;IGFBP5;PPTC7;IGFBP4;SEMA6D;TEX2;MOB3B;TRAIP;CACNB1;ST7L;CACNB2;ARMCX1;ARMCX2;TEX9;ARMCX5;ADAM9;ADAM8;DGKI;NOTCH3;MINDY3;SEMA7A;CUL5;MINDY1;HVCN1;ITPR1;AK3;MRI1;ITPR3;KLC1;C1ORF53;RHOBTB1;RHOBTB2;RAD51AP1;CLEC7A;C1ORF109;NKX6-1;ATP8B2;WFS1;BTBD6;MAFA;CDK8;NSFL1C;SCCPDH;CDK4;CDK3;RCAN2;ALB;ITGA11;ESAM;MAFK;SERINC1;XAF1;SERINC4;WRAP53;DAGLA;SYCP2;DUSP19;BRK1;PTPN21;C1ORF174;DUSP18;DUSP15;DUSP13;DUSP14;DUSP11;PAGR1;EFHD1;AMH;METTL15;SLC37A3;METTL17;GPX1;GPX6;AMT;PTP4A2;TRAF7;C1ORF159;TRAF4;DMRTA1;NUMB;RP9;METTL27;METTL26;GTF2A1;SLC24A4;CLEC2L;SEMA3D;NDNF;REPIN1;DCAF17;HIRIP3;CHADL;MGAT5B;TNNI1;BAK1;CACNG1;CACNG2;SPAG6;TPCN1;KLF8;CROCC;KLF9;MGAT4B;FOLR3;MYORG;CMAS;SPARC;TP53RK;CYP4Z1;VSIG2;KIFAP3;B2M;TNS2;TNS1;CMC1;SLC11A2;SLC6A13;EBF4;RUNX2;CHIT1;PAPPA;WDPCP;PLPP3;PLPP2;PLPP1;IGSF3;LMAN2L;MGST3;MGST2;STC1;TWF1;IGSF9;KLK6;TMTC4;SGPL1;CYP4X1;PRRC1;DPH1;DPH3;INPP5J;ASL;CDR2;NTSR2;NUS1;SRPK3;BCL11B;INSR;PYHIN1;TMEM50B;SRPK1;CCT6A;AKR1B10;AKR1B15;RTL8A;TMCC3;BAP1;RTL8B;RTL8C;RYR2;FEN1;TRAM1;RYR3;SERP1;CAMKV;ZMYM3;KIF13A;ZMYM6;KIF13B;FFAR3;LRRIQ3;TSC22D2;IL17RC;IL17RB;NRN1L;TNNT2;FIBIN;MAPRE3;AVP;DNASE1L2;OPRD1;PRIM2;TNXB;PAPLN;RAD54B;ATP5F1B;PTCHD1;DZANK1;KIAA0753;LCMT2;ERBIN;MAS1;AXL;ZNF354C;ZNF354B;GALNT12;GALNT14;NPY2R;EFTUD2;SYDE2;SYDE1;ARHGAP40;PDIA2;SLX1B;APLP1;NPY1R;KCTD1;KCTD3;PDIA5;PRSS53;FOLH1;COL4A2;SCG5;SLX1A;ABCG2;TEDC1;TMEM59L;ARHGAP17;PLCXD1;CSF2RA;STK3;ARHGAP20;PDZD3;MYH11;MARK2;PDZD7;SMAD1;STIL;SMURF1;ALYREF;IFT122;SSC5D;TDRD7;TDRD5;TDRD3;ARHGAP33;ARHGAP32;LIN28B;PLCXD3;DNMBP;SRPRB;RADIL;B4GALT2;CHTF18;USP39;CKS1B;GMPPB;HEBP1;ABCC4;PCDHGA7;PCDHGA6;USP48;CAMK1D;DESI1;ABCC5;PCDHGA2;ARAP3;TRNAU1AP;KLF14;KLF16;ARHGAP10;USP41;B4GALT6;B4GALT7;CAMK1G;CAMK2B;GMPR2;CAMK2A;USP18;SELENOI;PRRG3;TFPT;RMND5A;PRRG1;BPNT1;ABCF2;S1PR5;ABCF1;REPS1;TCFL5;IGBP1;LGI1;USP25;STN1;ZNF184;LGI4;TRAT1;B3GAT1;KDF1;NAP1L3;ZNF180;NAP1L2;OPRK1;USP28;SHCBP1;FMNL3;FMNL1;XPNPEP1;SCD;AQP11;SPRY2;SSBP1
Genes Up-Regulated In Expression In Mesencephalon Of 12 Mon Ataxin-2 KO Spinocerebellar Ataxia 2 Mice GSE55177	256/369	0.9998571245420331	0.9999978559094117	0	0	0.6573425271954068	9.392482455009517E-5	MAP10;MYT1L;ZMYND8;CALML4;ADARB2;ZNF729;ZNF846;ZNF845;AP1S3;ZNF721;SKP2;MED1;ESCO1;SLC6A17;PTOV1;EBF2;AP1AR;SOX11;ANK3;VWA5B2;GABRG3;ZNF14;PISD;ZC3H11B;ZC3H11A;FLYWCH2;ZSCAN29;EXD1;TMEM87A;C5ORF49;MTTP;COPS7B;NEDD4L;TWF1;BAZ2B;ZNF23;RNPC3;SLC30A10;EPB41L1;MAP2;ZNF704;MAP6;SSR1;TNRC18;RDH13;N4BP1;ZNF266;PRPF38A;MEIG1;GREB1;CIDEA;C1ORF189;GPR137B;PBX1;PNMA8B;ACER2;ADI1;SASS6;NOL11;REC114;INTS8;PAM;FBXL6;ZNF493;LPCAT1;GRIK1;ZNF45;BBS7;TSC22D1;SIRT4;ELOVL7;GNL2;COMMD7;MED29;SUMF2;DEPDC7;BDH1;MMP16;SLTM;KPTN;RCCD1;PAFAH1B3;RAPGEF6;SFI1;LYPLAL1;RNF166;CAPS2;TRUB2;PLPPR1;PNCK;RABGAP1;SLC20A1;GDPD3;NOL4;ZFP14;OLFML1;ZNF107;FLNB;SHOC2;BRD8;METTL8;DCPS;GPC6;SRSF11;NKTR;CCL25;TIMMDC1;AKR1C1;AKR1C3;MYO9B;PEX12;CABCOCO1;NLE1;ADAT2;PRSS41;TMCO6;CMSS1;NFIA;TTLL3;ETNK1;FABP7;TTC3;GPR149;B9D1;ADGRL3;PLVAP;NDUFA12;TUSC1;ARID4B;UBE3A;BZW2;CFAP300;CXCL13;ARHGAP36;HDDC3;IGF1R;CAPN5;SCN9A;ZNF208;EIF2S3B;KIRREL3;MAGI1;PNISR;ZNF681;SLC15A2;AMY1A;AMY1B;SEMA6D;VPS33A;AMY1C;THOC1;NOSIP;ZNF99;PUS7;FAM227B;ENKUR;ZNF91;SLC25A52;SLC25A51;ENY2;INO80E;UBA6;CCDC25;COX18;KMT2C;ANKRD12;CACNA1D;UAP1;LTBP3;NRF1;ARHGAP15;NTS;CSF2RA;FBXO44;NPAS3;ADGRG2;ZNF429;ZKSCAN8;ISOC1;BRIX1;MBP;LRRC4C;ZC3H13;GCN1;C16ORF54;PLXNA3;CPSF4;TFAP2B;HELQ;COQ4;AHI1;SP1;TMEM117;CNTN2;CALR3;PSIP1;CELF6;DUSP15;TTC28;ADAMTS4;AP4M1;OPA3;SNAPC3;TRPS1;NUP62;TMEM107;NOS1;EDIL3;OVGP1;CERS5;GPX3;PLA2G4E;NGB;C9ORF24;NAV1;QRSL1;CCNA2;CATSPERE;CDH10;DNLZ;CDHR4;LCOR;SLC25A10;CUEDC1;PPP1R15A;DNAH1;ARPC4-TTLL3;C15ORF40;NTN4;ATP1A2;DCAF15;ACVR1C;ZNF286B;SPOCK1;UGGT2;CLASP2;ZNF286A;C2ORF76;GALNT6;NTRK2;RBM39;NOP58;FKRP;KCNJ9;TPBG;MEIS2;USF1;BAIAP3;ACIN1;ALDH16A1;ZNF613;SYCP3;C2ORF72;PPIL3;RBM45;METAP2
ABeta-induced Microglial Genes PMID14612454	366/518	0.999858723934284	0.9999978559094117	0	0	0.6975339182060806	9.855180933750286E-5	RPL30;RPL3;SPI1;RPL32;RPL31;CCNH;POP4;UXS1;RPL8;GBA2;RPL6;NAA80;RPL7;PSMD8;RPS16;RPS19;TRIM28;CAPNS2;RPL36AL;RPS18;PSMD2;RPL36;LUC7L;RPL35;RPL37;B2M;DDX17;IAH1;PRKCH;RPL21;RPL23;HLA-B;DNTTIP2;HLA-C;HLA-A;HLA-F;HLA-G;PISD;CYP27A1;POR;CDC34;SOAT1;CDC37;BOLA2;RPL24;TAGLN2;VDAC1;RPL26;UBA52;NAIP;CDC42SE1;ZNF276;ZNF394;MGST1;RPS4Y1;APH1A;INPP5B;COMMD9;PRDX1;SWI5;VPS8;ATP6V1C1;ABCA1;FIS1;PRELID1;RPL41;WDR59;GADD45B;CYP4F3;NR2F1;MYO5A;CYP4F8;LYZ;GNPTG;SLC6A6;LAS1L;RPS29;RPL27A;PPT1;SFXN3;INTS4;CALM3;RPS20;NOL12;RETREG2;CALM2;RPS24;RNF220;RPS23;SUGP1;CLIC4;ECM1;SETD3;ARPC1B;HEXA;RPLP0;CTSZ;WDR45;ZCCHC17;ING1;CTSS;LIMD2;GNGT2;ADAMTSL5;ACADL;CTSL;TMSB4X;CTSK;MRC1;TMSB4Y;TIMP2;ELOA;CD37;TMED1;CTSD;APPL2;PF4V1;JAK1;APOBEC1;COX8A;EIF5AL1;TPI1;PARP1;PGAM1;MRPS2;ANO6;MRPS7;RHOC;GNL1;LIME1;COMMD4;PDRG1;KAT2B;RNF167;MED24;CANX;HCLS1;PABPC3;TLR7;PABPC1;RHOQ;RAB7A;C1QB;PRIM2;GRN;RPL12;RPL11;UQCR11;OVCA2;AIF1;GNAI2;ATP5F1A;PRSS50;RPS15A;GPNMB;OS9;EXOSC9;C18ORF21;RPL14;SPP1;CTNNA1;RPL13;SUSD6;RPL15;CCT8;RPS27A;RPL19;SLF2;ATP5PD;MCRS1;LILRB4;HYPK;BYSL;ERP44;FABP5;LPCAT3;PSMC1;NUCB1;PLP2;SIGLEC1;CAMK1;TACC2;ACTR10;MTCH1;RTKN;SPPL2B;HDLBP;C1ORF131;WASHC2C;APEH;RPL10A;SAT1;ETS2;IPO5;CNDP2;TOMM22;WASHC2A;EEF1B2;ABHD10;AKR7A2;AKR7A3;PTTG1;PTTG2;NUSAP1;TRAPPC12;PMPCA;BANF1;LARGE1;PHLDA3;KCMF1;BNIP3L;TOR3A;TRAPPC2L;ZGPAT;RPS7;MIGA1;RPS8;S100A1;RPS5;RPS6;SHISA5;SSU72;WRNIP1;CHD1L;PGD;DPM2;PRPF6;TYROBP;DNAJB11;PPIF;WDFY1;PPIE;TBC1D23;SRSF6;PPIA;SNRPA;FTL;SIDT2;RTN3;DDX5;DNAJC22;LPL;PLD4;TOR1AIP2;DTX3;KLC1;ADIPOR1;HIGD1A;RPF2;UBB;ESD;PLXNA1;LLPH;MAP2K5;ATP6V1F;IVNS1ABP;HSPA8;SLC37A2;UBE2I;NOP16;UBE2C;IDH1;RHBDD1;SLC52A2;HPS1;KLHL28;NACA2;SLC52A1;ARPC4;TIMM44;EIF2S1;COQ4;PTPRC;CNOT1;NACA;GNB2;BHLHE40;SRPRA;RNF181;PXMP4;UBA2;GPR107;CLASRP;DYNLRB1;LRCH4;DDX3Y;RBM25;DDX3X;RNF14;TSEN15;TNFAIP2;DBI;TCIRG1;RPS4X;RPL7A;ADAMTS1;GMPPA;IDH3B;ITGAX;WDR6;MFSD1;POLL;DGCR2;EIF5A;CERS5;GPX1;DST;HMGCS1;GLRX3;RBM19;RHBDF2;RPL13A;PKM;SYF2;THRAP3;POLR1D;ATG4B;SLC25A10;IFT46;PFDN5;BLVRA;DCTN6;MTPN;RGS19;FRRS1;LRP1;NAXE;UHRF1;NDUFB2;RPL36A;DDX20;SELENOF;MFF;AGPAT1;TTL;GNG2;FIP1L1;OXCT1;SAP18;DROSHA;PTK2B;SNRPB2;ENTR1;GBP2;EIF4E;TIMM8B;USP25;POLR2J2;MMAA;NDUFA5;EYA3;PCDHGC4;RPL35A;HSPE1;MEIS3;UQCRHL;SLC25A37;EIF3M;PC;MFAP1;SCD;ASB6;R3HDM4;EIF3C;TPT1;SLC25A35
Genes Up-Regulated In HD Vs Control iPSCs After 80 D Of Differentiation GSE109534	39/67	0.9998603650772332	0.9999978559094117	0	0	0.4061334246651424	5.6714369131570125E-5	FEN1;KHDRBS3;TRIM64B;MT1M;TRH;HTN1;MT2A;NEUROD4;KHDC1;SLC17A7;NPTX1;CCDC163;DUSP5;SLC2A14;SLC30A3;GADD45B;GLRX5;ALYREF;COL22A1;PLAUR;KRT75;TMPRSS13;KLF2;FAM135B;DDX39A;GIPC3;STK17B;FAM153A;MT1F;SNAI1;MT1G;MT1H;ATF5;SGK1;ALG10B;ITM2A;MGLL;HMX1;MT1E
HD Markers In Human Motor Cortex (HG-U133B) E-AFMX-6	174/257	0.9998642196019888	0.9999978559094117	0	0	0.6091275810524094	8.271320093765922E-5	IFITM3;SPON1;ALDH1L1;IFITM2;GUCY1B1;TRIL;MT1M;GMNN;FAM107A;STMN3;AQP4;MT1X;PLOD2;SLC4A4;FGF2;ACTB;AQP1;NUDT4;C4B;C4A;LAPTM4B;GJA1;MT2A;EDNRB;STS;ARHGDIA;BCAP29;TMEM14B;MT1HL1;TRIM23;WLS;TPD52;PNISR;SLC15A2;IGFBP2;ADGRA3;PRPF4B;SCAMP1;GEM;MAPK8IP1;FOXP1;MAG;PREPL;DDIT4;MT1F;MT1G;MT1H;VDAC1;UQCRC2;PLPP3;MT1E;NOTCH2;COPA;SDC2;ITPR1;LPL;ABHD6;HACD3;CPLX2;ZFP36L1;MAP2;BAG3;TP53BP2;PGK1;KCNN3;ATP6V1C1;CDR1;NTSR2;SRPK2;ZBTB18;WWTR1;HSPA8;SLC14A1;SYT1;PTCH1;ARPC4;NSG1;PCDHGA10;NFKBIA;PCDHGA11;ALDH6A1;PCDHGA12;STAG2;SYNJ1;LHX2;CPD;MAFF;ID4;CDK14;FGF12;RAB5A;FERMT2;SCN2B;PCSK1;SERPINA3;SNAP25;NUDT4B;BTG1;CITED2;RNF14;FHL1;RASGRF1;HSPB1;SLC7A11;NR2E1;N4BP2L2;FLCN;TUBA1B;MFSD6;HEPH;DNM1L;CCT2;GRAMD2B;MYBPC1;EMX2;PCDHGA6;PCDHGA5;HMGCS1;PCDHGA3;TIMM23;PAX6;F3;SYN2;IL17RB;ITPKB;SLCO1C1;TMEFF1;RAP2A;BDH2;RAP2B;ASPH;VAMP1;CHI3L1;ACSBG1;TAX1BP3;EXOC5;GAS7;PRPS1;RAB1A;NRXN1;PON2;LRP4;PPM1E;TOB1;EGFR;CAMKK2;PAK1;SPOCK2;SPOCK3;RGS20;GPC5;METTL7A;TBL1X;PDLIM5;NTRK2;MOG;ATRNL1;GAD1;TMEM176B;YIPF5;CYP51A1;PLCL2;ERBIN;BBOX1;PDE4DIP;ATP2B2;TM6SF1;TPD52L1;GDAP1;DPY19L1;SCD;TTC3;RAB13;KCNK1
Genes Up-Regulated In Cerebellum Atxn1[82Q]CaLoxM120A Mice Compared To Atxn1[82Q] KI Mice GSE114815	1550/2090	0.9998700729735047	0.9999978559094117	0	0	0.8222264787413472	1.0683638210557425E-4	GMFB;POP4;SCX;ACCS;NOC2L;ENDOV;HTR7;DPYSL4;C3AR1;EPSTI1;GSTK1;UNC5B;LDOC1;BCR;CTAGE1;SPINT1;CTAGE4;SCO2;CTAGE9;ORAI2;CTAGE8;TCEANC2;TXNIP;CTAGE6;ATF6;ATF3;URI1;SHMT2;PDGFB;PLA2G7;ADAMTS10;RNF213;ADAMTS18;RDH14;SFN;ATRIP;GSTM2;HLA-DRB5;BTBD18;NR2F1;C12ORF73;NR2F2;L1CAM;PBX1;RNF223;PKIB;RNF225;TBL3;B4GAT1;CILP;STRC;PKIA;FAT1;FAT2;FXYD6;SFXN1;C19ORF44;SFXN2;HLA-DRB1;NUDT4B;KDM8;BHLHE41;SNX12;SNX10;FRG2B;FRG2C;MED16;BBC3;IL18BP;SHF;GLT1D1;NHSL2;MMP24;TCP11L2;C19ORF12;RING1;JOSD2;TEX15;TOMM40L;SLC7A7;SLC7A8;JMJD7-PLA2G4B;ERGIC3;CACUL1;TRUB1;ELOF1;SZRD1;GSTP1;ODC1;SNX32;SLC7A2;SLC7A3;SPP1;STX6;STX3;TP53I11;ZSWIM5;RIC3;APEX2;WNT7A;SNX22;CENPL;NCAPD2;ADGRL4;YPEL5;LGR4;SIGLEC6;NAB2;PLOD2;MSI2;FBXO21;FRY;EFEMP2;FADS6;NUDT19;CEP250;NUDT17;ZNF444;ZNF442;PIAS3;DGAT2;KCNH7;CTNNBIP1;SRCIN1;ZNF436;COL17A1;FTO;GRIA1;INO80B;KHDRBS1;BLM;SPATA2;FBXO45;PKMYT1;CORO1A;IGSF21;SLC9A3R1;C1ORF226;TKFC;MED30;MOBP;EIF4EBP1;BMF;SMYD3;ALG1L2;KCNF1;NOP16;NEK6;LY86;RABL2B;ARPC4;CORO2B;FAM205C;FAM205A;BFSP2;SP6;NIT1;SPRN;BCAR3;ITGB3;ITGB7;PGM5;TRIM66;BCAS3;APAF1;ITGA4;VPS13C;ITGA1;FAM207A;ADORA2A;NEMF;ITGA7;ITGA6;NAF1;SMCR8;TRIM59;SNAP47;CARNMT1;MLLT6;KCTD21;E2F1;TRIM46;FYN;SMIM30;TSPOAP1;E2F7;HNRNPA0;KCNJ8;MYO10;KCNJ9;SMIM10L1;CNBP;NTRK3;PCDH8;KIAA1549L;MAP1LC3B2;NAGA;SYT13;REC8;HCRTR1;EIF3M;NECAP2;TSPAN13;SYT12;TSPAN18;EIF3J;PIK3AP1;TBATA;MYO1G;TRIM34;ECI1;NUDT4;LGALS3;HERC1;TNFSF10;TRIM25;SNRPD3;SCAPER;TBC1D22A;ISLR2;ALG1;CRISPLD2;SUB1;KCTD14;KCNQ5;TRIB3;NAIP;CERKL;GRB7;NUMBL;EPAS1;EPB41;LPAR1;STK38L;APOD;PCK2;RTBDN;BBS1;EGR1;RAB27A;NBEAL2;CPLANE2;IGF1;PEX5L;ECHDC1;SDC1;MON1A;ECM2;MRPS12;ICA1;GRIK4;NAT10;TFB1M;PTMS;PPP3CA;AKAP10;MAP1LC3B;MAP1LC3A;NUDCD1;PHGDH;RAC1;FCER1G;MRPS23;SYN2;RNF144A;GAN;MICU3;FJX1;KIZ;AHCY;CAB39;GBA;HSD17B7;ARNTL2;RELN;FAM177A1;GABBR2;IL33;KLHL4;HYPK;SGSM1;ETAA1;RIT2;TFAP4;RAD1;ACTR10;NEK11;SYS1;CRTC1;ZFAND5;BUB1B;TMEM260;COX6A2;PLAU;ZNF85;TGM7;TEKT5;ENPP6;TGM5;BORCS5;CAST;CASR;FBXW10;TMOD2;MUC3A;DHDDS;SLFN13;SLFN11;GPRIN1;DENND6B;PPIB;CACNA1A;DAPP1;CACNA1E;TMEM240;TMEM242;SYCE2;ADGRG1;GRK5;RHPN2;TBC1D17;CNMD;FGF23;MORC2;TBC1D16;BHLHA9;SYT4;CNTN6;PCIF1;HOOK3;SYT9;SYT6;FGF14;NAT8;BHLHE40;GNB4;NABP2;CNTN2;UBE2O;DNAL4;RNF103-CHMP3;FGF10;PCTP;PHTF1;PITPNC1;ADGRE1;TMEM222;RASGEF1A;RASGEF1B;CA4;ZIC1;CA9;CA8;DACT1;GET4;SUN2;DNAI2;HUNK;SHROOM2;NAV1;ETV3;TTI2;EPN2;ADGRF2;ADGRF4;ADGRF5;IFIT1B;SHANK3;OTUB1;DNAH7;NAXE;OR5M3;AGPAT1;PPOX;ADD1;POMZP3;AGPAT4;C4ORF33;TMEM201;GNG2;SV2B;ASB10;GNG4;MKNK1;POLD1;TDG;MAN1C1;DROSHA;RRM2;TTC13;URGCP;ZIC4;HS3ST6;GALNS;RSPH3;ERCC3;CD5;KRAS;ACKR1;NCKAP1;CLEC10A;WDR83;GPATCH3;NAA80;SCN11A;AP1S2;CEP97;VPS36;DLEU7;VPS39;NUP210;PRKCB;PRKCE;COL23A1;PRKCA;ATG13;GANC;ZC2HC1A;FREM2;PI4K2A;ASTN1;LIPT2;ADH7;LDHB;FAM171A2;GJC2;PCDHA1;WDR70;FLRT1;ALX3;VPS11;GSG1L;HMOX1;ZSCAN12;ST3GAL6;PCDHA9;PROM1;PCDHA7;ST3GAL2;PLK4;AFAP1L2;HOMER2;NFATC2;NR1D1;ELL3;EHD1;FOSL1;GNPTG;EHD3;MEX3A;ATG2A;PCDHB6;PCDHB5;PCDHB4;DAND5;CEP89;DENND1C;BTG3;BTG2;CDKN1B;IFIH1;C1QTNF5;ELOC;ZNF367;GRAMD2B;EXOC7;PLLP;CDYL2;FAM210B;AEBP2;PLIN2;CEP63;RCCD1;GRN;RNMT;ASCL1;APOL4;FGD6;GPNMB;OLFML3;ABI3BP;SLC17A5;USP1;SLC17A7;ATP5MF-PTCD1;APOL1;LDLR;APOL3;APOL2;RUNX1T1;BCHE;KIDINS220;RFLNB;G0S2;ELP3;DEF8;GATM;CLCF1;COQ8A;MROH2A;N6AMT1;FGF1;HID1;SLC8A2;RIMS4;DEPTOR;CFL2;SLCO2B1;SLC26A11;SLC39A2;TLE3;MAMSTR;RALGAPA2;TPM1;USP2;TRAFD1;FRMD4A;CHD1L;PGD;LEMD2;TOM1L2;FKBP3;CNP;FAM114A2;INSIG1;CCDC30;CD300LD;CD300LF;TMEM132E;CCDC12;POLR3GL;TMEM132A;FANCC;LRFN3;CNIH1;LRFN1;REEP3;SLC26A8;CSPG4;REEP6;CNIH2;COPS8;C8ORF33;CNIH4;MAP3K11;C8ORF34;MAP3K12;ADPGK;CBWD6;CBWD5;CBWD3;CBWD2;CBWD1;SYNE2;ADAMTS4;KBTBD13;EMILIN3;HMGCS2;PLA2G12A;GGPS1;LANCL1;APOA2;FAM219B;FAM219A;WIPI1;HAUS2;HAUS1;SAPCD2;CCDC74A;POLR1B;MCM5;CATSPER2;RPEL1;HDAC1;FGL1;ARPC4-TTLL3;NLRC5;TMA16;ABLIM1;NFS1;ASTE1;SVBP;BCO2;CCDC73;SEC11C;TUB;MGME1;PPIL1;CCDC59;FBXL16;CPPED1;KBTBD11;PML;MFAP4;MFAP1;KIAA0586;ZNF738;CTH;MAB21L1;MFAP3;CCDC63;SLC35B3;IFI27L2;SLC35B2;ZMYND8;IFIT1;OR52N4;IFIT3;KIAA0930;RPS6KA4;SYNPR;FRAT1;RPS6KA6;FRAT2;RPS18;ZNF846;PDK3;SEPHS1;PDK1;SLC35C1;HLA-B;HLA-C;HLA-A;HLA-F;HLA-G;MAPK8IP1;UHMK1;TIAM1;IL23A;HSBP1L1;MTHFD2L;SPTBN5;FUT10;DCUN1D1;C2CD4C;APCDD1;CRHR1;MYL12A;MYL12B;SCFD2;PYCR1;PARVA;RNPS1;TDGF1;ROBO2;ROBO4;TENM2;MCUB;ZCCHC17;LIMD2;ROBO1;COIL;SLC22A15;UBXN8;PSD;TMED8;EDN3;PPHLN1;CYP7B1;CBFA2T3;ITFG2;CLDN11;SCNM1;C2CD4D;CLDN14;C1QTNF12;CLDN19;RAB7B;RAB7A;C1QB;ADH1C;ADH1B;PTGER1;ADH1A;C17ORF58;PTN;CST7;DCST1;RBFA;TYMP;KIAA0513;PURA;ZDHHC18;UBTD2;RPRML;SPTSSB;ATP6V0E2;EMC7;METTL8;SH3BGR;UBL4A;NFYC;LHFPL4;LHFPL3;LHFPL2;SVIP;SPCS2;C1QC;CCL4L2;COMP;TATDN3;EME2;SVEP1;CHRNB2;LMO1;CHRNB4;IL11RA;NOSIP;CDPF1;PCDHA13;AP5B1;SHISA9;SHISA8;SHISA7;EMCN;TIMELESS;CHMP4B;RASL12;CHRNA3;COPA;NOP2;EFNA5;FBLN5;COP1;HRH1;UBB;ZMAT5;RPRD1B;FAM83C;KLHDC2;SPECC1;KLHDC4;CBX4;DYNLRB1;KLHDC9;THRA;SLC40A1;CLEC14A;YBX1;MFSD9;CASP6;CASP3;LRRTM1;MFSD1;COLGALT1;HGSNAT;SVOP;PPP2R5B;GAP43;AIM2;OAS1;TRAPPC6B;ALDH1A1;C14ORF39;SOWAHA;TMEM9;COLEC11;DDC;LTK;STOML1;NRXN1;ATP1A2;RPS6KC1;POC1A;NOS2;PPP2R2C;LPIN1;LPIN3;PGAP2;RBPJ;ZDBF2;LACTB;PSMD9;SAMD14;PPP4R2;UBASH3B;TMEM88;SAMD12;GBP6;GBP5;RBFOX1;GBP7;RBFOX3;ZNF282;STARD8;EML1;OR10AD1;CNBD2;SLC5A7;PRKAR1B;MYL1;CLDN8;ABCB1;IL20RB;AGAP3;THY1;NYAP2;IQGAP3;MTMR7;FIGNL1;PUSL1;ABCA1;CADM3;PRRT2;PMM1;GRIN2B;ABTB2;PCDHGA10;PCDHGA12;UCK2;LYPD6B;SASS6;DMRTC1B;GPR19;PIGU;ZNF250;PIGV;LRRC2;PIGY;LETM2;LRRC1;JPH4;TRMT112;TUBA1B;TUBA1A;LEFTY1;EIPR1;OPALIN;ACTL6A;TMEM40;MRPL48;RBSN;CKS2;PIGM;ARF6;C11ORF52;PELI2;TMEM74;CCNDBP1;TMEM69;FSTL5;GLRA2;EXTL1;MICALL1;FLNA;CSMD2;LEFTY2;STAT1;GPR55;TMEM62;PLXDC2;ASPRV1;PSMB8;PSMB9;SPSB3;FABP5;TTLL3;LYRM7;ZNF697;C11ORF58;CRAMP1;TSEN2;FOXQ1;SCMH1;SESN2;KPNA2;SH2D5;SLC25A47;C11ORF68;SLC16A5;CPA2;LAG3;C11ORF80;VPS33A;AKR1E2;MUL1;UBALD2;OLFM4;ADCYAP1;MAPKAPK3;SLC9A8;FSCN1;NPTXR;DSC2;KANK3;RNASEH2C;RNASEH2B;RNASEH2A;FBLIM1;TNFRSF11B;GPR84;FOXO3;CTIF;SOCS3;CRNDE;THEM4;HACL1;SLC38A9;NPTX1;BCL2L15;ZBTB18;ZNF660;B3GALT6;ZBTB12;KY;GGCT;CXCL10;MFHAS1;TMIE;UBLCP1;SLCO1A2;UST;TMEM18;ZNF653;MYD88;CRYBG3;SCHIP1;RASGRF1;CELF4;PIK3CD;ARRB1;EFCAB11;ATRAID;MRPL3;NADK2;ATP7B;MDK;MRPL9;EID2B;DGCR2;NDUFC2;VPS37A;KSR2;VPS37B;NSMCE4A;SLC25A17;SLC25A19;ST6GALNAC3;MTRF1L;ST6GALNAC4;SEC22C;PPP1R15B;PPM1M;PRCD;SHCBP1L;MAK16;PRCC;CXXC1;MFF;HSD17B10;SLITRK1;CCL4;CCL3;SH3BP5;SLITRK5;ZNF624;D2HGDH;SLC25A20;FCGR1A;FCGR1B;LINGO1;PPP1R14A;DUT;METAP1D;NICN1;TIE1;LYSMD2;LYSMD1;TPD52L1;FCGR2A;PC;USH1G;PRC1;NOVA2;ZNF613;FCGR2B;SLC25A34;MDGA1;SMAP1;SPG21;SPON1;CCNH;JPT2;ULK4;RASSF3;SPATA21;ZNF726;ZNF724;ACAD11;EPHB1;CALN1;SLC34A3;TMEM88B;PAQR7;PAQR4;RSAD2;NSMCE2;IFI27;PPP1R3E;ALPK2;CTXN3;EPHA3;MMADHC;PCDH10;PEX11B;PIK3R4;PCDH19;UBE2J2;SNX1;APH1B;PGBD5;ERI1;SLAMF9;ST8SIA4;TSPAN4;HIVEP3;TSPAN2;A2M;IFITM10;ST8SIA1;ADHFE1;PCDH20;ST8SIA3;IFI44;MICAL2;TF;ID2;ID4;INTS7;LRRN1;RGL2;CD22;CCNJL;BARHL1;PTPRT;BARHL2;PCSK1;CCDC121;INTS14;CCDC127;DIRAS2;AKR1B1;MIA2;CTSW;AATF;CD3E;CHRDL1;ACADL;CTSL;RSRC1;CD38;CTSH;UTP14A;CD33;CCR2;UTP14C;CD52;NXPE4;AKR1A1;COMMD2;SEBOX;SORCS1;COMMD7;PDRG1;RGMA;ANO1;VSNL1;CD44;SLC43A2;SLC43A3;IBA57;COL19A1;CAMKK2;ALS2CL;CAMK2N2;HEATR3;PAK5;CD72;DEFB136;TMUB2;FAM171B;CD68;SPC24;DCLRE1B;CD83;CCDC169;KLHL32;CPOX;CLGN;TEPSIN;RGS5;RGS3;CCND1;FRRS1L;KHSRP;CAPN5;KIF5A;BAALC;ACAA1;CCDC163;RGS9;SH3GL2;PPFIA2;RGS7;KIRREL3;ZBP1;HFM1;SLC30A4;SLC30A1;ERMN;MID2;OSCAR;TMX4;RBM8A;NXPH3;CCL3L3;TOR1AIP2;KLHL12;TOR1AIP1;ENHO;BRINP2;EBP;ISOC2;CCDC134;GGT7;CACFD1;ARHGEF38;ISG15;KLHL23;PAN2;CPS1;COL5A3;COL5A2;GCLM;LSM14B;RBM28;CPXM2;ILK;ABHD16A;BCL7B;ZNF385B;CPXM1;GALNT9;DYNLT1;ARHGEF17;PLA2G4B;GLRX2;GPCPD1;SSTR3;PEX7;LMBRD2;CPTP;IRF7;ZP3;RBM24;PAOX;BCL2A1;CRMP1;CSTF2T;ATP2C1;CLN5;ATOH7;ERLEC1;DCDC2B;EPS8L1;GALNT1;ATP2B4;ATP2B3;ACVR2B;IRGM;EEPD1;MAPK11;ABHD17B;FAM131B;FAM131A;NUP35;RBM42;CPVL;ASB3;CYFIP2;RPL30;RPL3;MAML2;RPL34;TRIL;STMN4;ENO1;RXFP1;GCSH;GPR173;RNF112;GPR176;IER3;NKX2-8;CHIA;PIH1D1;MED8;MED9;SOX10;C9ORF64;UNC13D;BIN1;PRR18;RPL29;PRR13;HOXD1;NEDD4L;PPP3R1;SERPINH1;NKX2-2;S100A10;RDX;TRIP4;SSPN;PRR36;PRR35;SERPINA3;TRMO;FMN2;SERPINA9;CYB561D2;PIP4P1;TRIM5;TMSB4X;TRIM2;NUF2;TMSB4Y;RNF152;FCRL2;ITPKB;FAM234B;PLCB3;RNF166;ZNF595;SF3B5;PLPPR2;TRIM16L;GRAMD4;TMEM163;GPR153;C16ORF91;SC5D;CCL18;DTD1;CCL15;WWOX;ZNF583;CCL23;BRF2;HSPA1L;LAPTM5;NMNAT3;TTC9B;WWP2;SRP68;FMO5;GTF2H4;FAM71E1;RNF145;TMEM158;TMEM159;ABI1;AGBL2;ALMS1;ANKRD63;LAMTOR3;DGKG;SEMA5B;DGKE;ANKRD35;CLSTN2;CTNND2;TUSC2;GUCA1B;HJURP;EPX;CDH9;CDH8;ABHD10;NAGLU;TUBB3;GRB10;CHP1;MAF1;PHLDA3;IGFBP1;LHCGR;RPS7;SEMA6D;CD180;SYPL2;TRAIP;C1ORF115;CACNB4;MAD1L1;CEMIP;MINDY1;ITPR3;RASAL1;C1ORF52;C1ORF53;RAD51AP1;NEUROD2;CLEC7A;NEUROD6;OARD1;C1ORF109;RNF170;KIAA0319;MPDU1;ESRRG;BTBD9;TECRL;SCCPDH;XAF1;SERINC2;ZNF532;RNF13;C15ORF62;DUSP19;DUSP13;HYDIN;CNGA2;EFHD1;LIX1L;DUSP26;NGF;REXO2;ADRA2A;METTL23;PTP4A2;SMDT1;EFHC1;ANG;SFT2D2;SFT2D1;WBP2;RNF38;TYRP1;KIAA1210;AP3M2;DCAF15;DCAF17;FZR1;RNF39;TNNI1;ETFRF1;RBBP9;CACNG5;SKOR2;KCNIP1;CDC42BPG;RNF26;SEMA4C;SPAG4;RPL35A;SEMA4F;SGCZ;KLF8;MARCKS;CROCC;MNDA;CBLN3;CDRT1;CBLN1;CMAS;ACSM5;SOGA1;CYP4Z1;C3ORF18;ZNF609;VSIG2;CHAC1;SKP2;B2M;GLUL;AGFG1;SOX5;AQR;CMC2;EBF1;MTUS2;EBF3;EBF4;JMJD7;MTURN;COX7A2L;PLPP5;TCERG1L;RRAGD;PFN4;TELO2;BEX2;BEX1;NECAB3;LMAN2L;TSHZ3;SP140;NHLH2;CYP4X1;CMYA5;DPH3;MAP7;DPH5;INPP5K;PATZ1;GSTT2B;PYHIN1;TREX1;NMI;PARP14;PARP12;PARP11;AKR1B10;DMRTC1;AKR1B15;CC2D1A;INKA2;NODAL;CLIC4;FEN1;KRT24;TRAM2;KRT28;KRT25;MAP4K2;RHOG;PALD1;RAB33A;B3GNT7;RPUSD1;FRG2;MMP23B;RPUSD2;FAM20B;MAPRE3;DNASE1L2;ATP6V0C;SGK2;SLC20A2;RAD54B;DZANK1;LCMT2;PTCHD4;DISC1;PCP4L1;CAMK1;TOMM6;GALNT13;STEAP4;PRAG1;GALNT15;NRM;MANEA;TOMM22;PTTG1;BASP1;PTTG2;NUSAP1;CMTR2;CADPS2;CD300A;SLX1B;TSC2;KCTD2;IPCEF1;KCTD4;ALDH3A2;SELENOM;SPNS1;CMPK2;SLX1A;CD300C;ABCG2;TEDC2;NTM;TMEM59L;DTX3;CPLX2;DTX4;NTS;CSF2RA;ZFP36L1;DPP6;SCIN;TMEM125;ALDH3B1;CASKIN1;STAP2;HSPA8;LRRC75B;ALYREF;IFT122;ACSF2;DNAJC17;ARHGAP23;SMAD7;TBCE;SRPRB;RADIL;B4GALT2;B4GALT3;MCTP1;PCDHGB6;LMOD1;CHTF18;ELAVL3;IQCJ-SCHIP1;TMEM100;PDE4B;FLOT2;TMEM109;POLL;POLK;RUBCN;EGFL7;PCDHGA6;DESI2;PCDHGA3;LMNTD1;ARHGAP10;CHMP3;USP41;HCN4;USP13;HPGD;PON2;RGS16;SELENOF;USP18;SELENOH;PRRG3;ERBB4;NRIP2;NT5DC2;NT5DC3;RGS20;BPNT1;TCFL5;PTCD1;STN1;BAD;CMTM5;C9ORF40;SGPP2;GNPDA1;PIK3IP1;NEURL3;POMK;SSBP2
Genes Down-Regulated In Medulla Of 28 Week Old WT Mice Vs Atxn 1 154Q/2Q Mice Both Treated With Vehicle GSE114674	1571/2118	0.9998767475031826	0.9999978559094117	0	0	0.822498269625888	1.0138121323159374E-4	TFRC;ACCS;PTPDC1;ALKBH8;NDST2;ZC3H12C;ENDOV;TBK1;RAVER1;FAM110C;EPSTI1;BBX;PWWP2A;WLS;FNBP4;DHDH;UNC5C;PHKA2;PRKAB1;RC3H2;CD2AP;CTAGE1;CTAGE4;EWSR1;TFR2;CTAGE9;CTAGE8;CTAGE6;ATF6;OPTN;SF1;ZNF28;URI1;ZNF22;BAZ2B;PLA2G5;ZC3HAV1;DEDD2;RNF213;PDGFD;PIP5K1A;LTA4H;SDR42E1;JAG1;TIPARP;CYP4F3;EIF2AK3;EIF2AK2;LNPEP;CYP4F8;LAS1L;FAT1;SFXN1;C19ORF48;GTF2H2C;MTMR12;JRKL;ZNF45;MED12;CASP12;MED13;JAK2;NINL;ZNF488;CHST8;CNOT6L;C20ORF173;TEX14;MED23;PHF20L1;MMP14;MED24;PLSCR5;DPYD;ACSBG1;PAFAH1B3;RAPGEF6;TRUB1;ATL3;CENPC;WRN;PLAGL1;ZSWIM8;PLAGL2;RICTOR;IL12RB1;ZSWIM4;JAM2;ATAD1;RIC3;SLF1;RIC1;ATAD5;SNX22;CENPE;SNX14;TAOK1;C12ORF29;CENPK;PKN2;NCAPD3;FRK;LGR4;ADGRL3;RASL11A;PLOD2;FBXO21;SLK;KMT5B;NUDT12;PSKH1;ZNF442;CDKL3;PIAS3;ATP11C;TBR1;ATP11A;FBXO11;PIAS1;VMAC;ZNF436;SRSF5;SRSF6;ZNF433;SHC4;CD274;DLX1;BLM;KMT2B;LY96;SPATA6;SPATA7;ZKSCAN7;MBIP;ZKSCAN2;EIF4EBP3;KHDC4;SMYD4;NAE1;SMYD3;ZKSCAN1;CD276;IP6K2;FUS;NEK7;FBXO33;FBXO30;LRCH2;LRCH1;SON;DMXL1;SP4;SP3;LRCH3;OGT;BCAR3;ISY1;ALAS1;CDC73;ZNF408;ZNF407;BOC;PGM3;TRIM68;PGM2;ACP2;NEO1;SMIM14;CERS4;ITGA4;ATRX;MSL2;VPS13B;MMS22L;ARL4A;ITGAD;PCCA;PCCB;ITGA6;LCP1;SPACA6;TRIM56;PRPS1;SMIM24;TRIM51;PRKAA2;GTPBP10;ATP10B;PBXIP1;FOXRED1;MALT1;ARL13B;ATXN1L;E2F2;E2F3;IGF2BP3;TRIM49;TRIM43;KCNJ3;NOP58;SYT14;HTR5A;REC8;TTC39A;TTC39B;TRIM39;EIF3E;EIF3C;ZNF852;RECK;TRIM33;TRIM34;ICAM4;IKZF2;LCTL;IKZF5;HERC5;LGALS4;HERC3;CDC23;CDC27;EPC1;TRIM25;CPNE3;EPC2;TRIM26;LGALS9;MFSD2B;SCAPER;TRIM21;HERC6;TRIM23;CIRBP;CDC40;MFSD10;KCTD10;KCTD14;FAM76B;KCTD12;KCTD18;CWF19L2;ZBTB1;CDKN2AIP;APOD;STAT5A;APOBEC3H;C9ORF152;DDIAS;GREB1;RANBP17;CCDC9B;PTK2;MED13L;EXT1;ALDH6A1;LPAR6;KYAT3;FBXL3;NOL10;NOL11;APOBEC3B;SUGP1;CSRNP1;CSRNP2;DHRS11;HIBADH;FBH1;AP4E1;OTUD7B;CROT;B3GNTL1;PCM1;NUDCD1;ERMARD;UFD1;APOBEC1;AGTRAP;PRPF40A;RNF144B;PDIK1L;ZADH2;PABPC3;PABPC1;YAP1;PCNA;GPALPP1;MFSD4A;SH3BGRL;OS9;PGGT1B;MGAT2;MFSD4B;MAP3K2;GIT2;MAP3K1;PCDHB15;PCDHB14;PCDHB10;ETAA1;TFAP4;TCEA3;KIAA1958;MAMLD1;PNPLA2;ZFP28;CRTC2;PCDH11Y;PCDH11X;LOXL4;UBE3A;NCMAP;IGF1R;FAM3A;ENPP6;ENPP5;RAG1;CAST;MORC4;ZGRF1;DNAJB12;COX6B2;POU3F4;SLFN13;SLFN11;TBC1D20;CARD19;WDFY1;PPIG;TBC1D23;DDX6;DDX5;BHLHB9;CACNA1D;PLD6;VCPIP1;IRAK1;TBC1D12;CNMD;QSER1;TBC1D15;CNTLN;UBE2F;PDHA2;UBE2H;UBE2I;VCAM1;DENND4C;PCIF1;CNOT10;NUP153;TIMM44;HOOK2;NAT1;CNOT11;NAT2;UVSSA;MKRN1;GNB4;MANSC1;FBN1;GALK1;LDB1;NGLY1;MYSM1;TENT4B;TTC28;EEF2K;ZIC3;NUP133;ETV1;IRAK3;NAV1;ETV3;ETV4;ETV5;TTC38;ELF1;ELF2;SETBP1;IFIT1B;CRY1;ACOX3;OR5M9;DNAH7;OR5M3;RNF8;PPOX;RNF2;C4ORF33;CRYZ;GK5;MTA1;TGS1;SLIT1;BNIP2;TRDMT1;ARFGEF2;TTC13;EYA4;TMED7-TICAM2;TTC17;POLE4;ERCC3;SIMC1;CD9;ERCC5;FRMPD1;XYLT2;HNRNPR;SMC5;SMC6;SMC4;NYNRIN;ALCAM;NAMPT;NCKAP5;DDX17;PRKCI;REV1;AFAP1;GTPBP8;ARMC8;HCFC1;NUP93;ZSCAN21;PRKD1;ZSCAN25;FREM2;ZSCAN29;CFI;XPA;XPC;RNPC3;PCDHA1;CEP70;VPS11;ZSCAN12;NUP88;TRIM49D2;CEP78;ZSCAN18;ARL14EP;PLK3;RMDN2;ELL2;POU6F1;EHD1;MEX3B;PCDHB2;PCDHB6;PPT1;PCDHB5;GTF2IRD1;PCDHB4;PCDHB3;PCDHB9;PCDHB7;CDKN1C;CEP57;BTG3;DENND1B;CDKN1A;GMEB1;SETD2;CDKN1B;ARPC1B;DENND1A;SETD6;SETD7;CSAD;PHF6;SMG8;WDR43;WDR44;IFIH1;C1QTNF3;TCTN1;ZNF280C;ELOA;TK2;CIC;JARID2;ZNF367;TEAD3;GNL2;COQ10A;WDR33;HADHB;FAM210A;KAT2B;AEBP2;MTF2;ANGPTL3;EXOC6;EXOC5;RCCD1;ANGPTL1;WDR26;SPTY2D1;FAM214A;FGD3;FGD4;SCAF8;BCHE;WDR17;YTHDF3;CSNK1A1;PCGF2;WDR19;SCAF4;VMA21;FOSB;NUCB1;SCRG1;ZNF334;CCDC71L;SYAP1;CDC14C;TM7SF3;FGF2;VIRMA;CDC14B;EDC4;IPO9;PAPOLG;SLC26A11;SLC39A8;ZNF326;HMGN3;ANKRD13A;TLE4;USP7;CEP135;CSGALNACT2;GOLGA8K;DYRK1B;VRK1;CHD1L;LARP4B;THOC2;FAM91A1;LEMD3;THNSL2;RAB32;GOLGA8B;KAT6B;KAT6A;MORF4L2;ZNF317;ZNF799;MAGEL2;UBR3;UBR1;MTM1;TPR;UBR5;MAP3K21;OSBPL8;FANCM;CCDC14;OSBPL3;SLC4A10;GOLGA6A;GOLGA6C;UBOX5;GOLGA6B;SLC7A6OS;GOLGA6D;PIR;SLC26A8;ZNF778;ZNF777;PGPEP1L;BMPR2;MCM8;MCM9;CEP164;SYNE3;ADAMTS1;AP1G1;HMGCS2;TNPO1;CCDC50;PHACTR4;CR2;RFC3;CHPF2;DIS3;SGIP1;TRPC1;FAM219B;HAUS6;NEMP2;CATSPERE;MTFR2;LCORL;ALDH9A1;MTPN;NUFIP2;HDAC1;PLAG1;VPS4B;NLRC5;THSD1;HDAC6;TMA16;RAB21;ASTE1;POLR2A;POLR2B;XIRP1;DNAJB9;VPS54;CCDC77;ALOXE3;ZNF740;CCDC59;RPRD2;ASXL1;P2RX4;POLR3A;ASXL2;NECTIN3;CCDC62;TNRC6B;SLC35B3;PANK3;CISD2;CBLB;IFIT1;IFIT3;PNN;RPS6KA6;RPS6KA5;MAGOH;SEPHS1;PDK1;ARRDC1;COG5;ARRDC2;COG3;HLA-B;HLA-C;HLA-A;CPT1C;HLA-F;HLA-G;SUCLG2;GINM1;TLN1;BLZF1;CSTF2;STXBP2;DCUN1D1;HNRNPLL;AP5M1;TRPM7;ARGLU1;ZRANB2;DERA;PM20D2;FUBP3;ZNF816;ZNF813;CCSER2;CCSER1;DCP1A;RBAK;TOP2B;SLC44A2;ZFAND2A;NKAP;RSF1;LIMD1;SPPL3;ROBO1;GABRR2;SLC22A15;SLC22A18;UBXN7;FEZF2;TMED7;TMED5;PARP4;PARP2;STRADA;GFRA1;PROX1;PARP9;ZDHHC17;PARP8;CLDN14;CNEP1R1;MATN1;HNRNPH2;TLR3;FYTTD1;C17ORF58;RGPD6;RGPD5;RGPD8;RGPD2;RGPD4;RGPD3;TCEAL8;NT5E;HDX;MPP1;MYEF2;NFYB;NFYC;PKDREJ;LHFPL2;MLH1;MLH3;MPHOSPH9;KBTBD7;MPHOSPH6;HFE;CWC25;CWC27;HELB;HADH;NOM1;MLIP;PHYH;KDM2A;ALG10;AP5B1;PRPF4;PRPF6;CHMP4C;RASL12;COPA;COPB1;GSTCD;LPP;CAMSAP2;FAM83F;PMAIP1;CLSPN;FAM83B;BPTF;CBX8;CYP2J2;CBX4;MLKL;NONO;RHBDD1;IDH2;KLHDC1;DIAPH1;DIAPH2;TLX2;TLX1;CAPRIN2;BRWD3;THRB;MEGF10;HS2ST1;OASL;RBM3;SPRED3;CASP7;RBM7;COLGALT1;RBM5;PROSER1;SPATS1;AXIN1;SUPV3L1;AIM2;MYH3;OAS1;RABEP2;THRAP3;RASA2;RFT1;RBMS1;KDM7A;KDM3B;C2ORF68;ETFDH;FAM169A;THBS2;NR2C1;RNF113A;FAM120C;POC1A;ZNF286B;BUB3;ZNF286A;KDM4A;C2ORF74;KDM4C;KDM4D;KDM4E;ANXA2R;PPP2R3A;KANSL1;RPS6KB1;CAPN10;PAXBP1;CSNK1A1L;LPIN3;USP6NL;CHIC2;NEXMIF;ZNF292;LACTB;PPP4R2;TDO2;GBP6;MEF2C;GBP7;C5ORF15;DICER1;SND1;EML6;ZFYVE16;CLDN7;PSME4;CGGBP1;ZNF275;ABCB1;MTMR3;PARPBP;AIRE;DAZ4;MYNN;DAZ3;DAZ2;DAZ1;KIAA0040;NCAPH;SLC5A5;CYB5R2;PCNX4;PCNX1;FIGNL1;RHBDL2;ZNF267;ZNF266;ABCA1;CADM3;FYB2;ZNF263;C5ORF34;GPR15;LRBA;ABCA7;ABCA8;DAZL;PCDHGA10;MLLT10;PCDHGA11;FAM135A;NOX4;DCHS1;DMRTC1B;TUT7;ZNF251;ZNF250;GPR21;TUT4;LRRC4;PIGZ;ZNF248;CTBS;C11ORF24;OFD1;ARG1;NSUN7;SIRT1;LRRC41;TMC3;FAHD2B;LRRC42;MBLAC2;CKS2;PELI1;C5ORF51;PIGG;TMEM106A;C11ORF54;TMF1;ZNF518A;UNK;MICALL2;ANO10;FLNA;STAT6;ZNF226;SRSF11;SRSF12;LRRC29;STAT1;USP9X;USP9Y;TMCO4;PSMB8;TTLL6;ETFBKMT;MPLKIP;C11ORF58;ZBTB25;ZBTB24;ZBTB22;HNMT;PIM1;SLC16A7;ZNF687;SH3GLB1;ZBTB38;PRPF4B;ZBTB34;RBMXL1;TXLNB;SLC9A9;ANAPC4;UTS2;ANAPC5;ROR2;NPTXR;SNRNP200;S100A9;ANAPC1;S100A8;LRRC58;PFKFB4;GLIS3;GPR85;FOXO1;SAV1;NPAT;SBNO2;ATXN1;BCL2L11;ATXN7;ZNF669;TRIM49B;ZNF665;TRIM49C;CPA5;SOCS4;ZBTB10;DCDC2;MCC;NFKB1;KIAA1755;ZNF654;NFE2L2;ZNF512B;CELF1;CELF2;FOXM1;FUNDC2;FSD1L;HMG20A;UPP1;ZNF644;ZNF641;PPP1R12A;PEG3;VPS37A;VPS37B;PARD3B;ZNF639;IL1RAPL1;BIRC3;ITIH5;PPP1R15A;GTF3C6;MAK16;PPM1H;ZBTB43;FURIN;ZBTB44;BARX1;LRP6;RNFT1;CECR2;KIAA1328;SLITRK2;FCHO2;TIFA;BEND3;SAP18;SEC23B;TRIM43B;METAP1D;FOXJ3;HIP1R;PRC1;ZNF616;ZNF613;SLC25A32;PTPN4;SEC24D;SLC25A36;RGSL1;PREP;ZDHHC5;JMJD1C;TXNDC11;GCC1;IFI35;CCAR1;DHX58;CCNL1;SLC34A3;RSAD2;SCAF11;SFMBT2;LACTB2;PPP1R3E;SPATA13;L3MBTL3;TMEM87B;PCDH15;PIK3R4;CD1D;DHX32;ZNF707;MIER3;DHX36;MIER1;SNX9;RAB11FIP2;SNX7;N4BP2;PAG1;RBM11;ZBED3;XRCC5;INTS2;LRRN4;ST8SIA3;IFI44;RASSF8;PPP1R1C;ACER3;COL9A2;KIAA0825;FKBP11;CCDC122;FKBP10;USPL1;FKBP15;FKBP14;MIA2;BRCA1;PCSK7;TNFRSF13C;BMI1;N4BP2L2;EDA2R;ACADL;DHX15;REV3L;QSOX1;QSOX2;ACADS;CCDC112;NXPE4;CCDC116;ZFR;ZFY;OOEP;G2E3;CAPS2;STX12;STX17;TMPRSS5;SATB1;SATB2;DOT1L;GREB1L;NEDD9;TMPRSS2;STX11;SERTAD2;GLB1L;DPY19L4;IL17B;DCLRE1B;DCLRE1A;DBR1;SAMD9L;DCLRE1C;WWC2;GXYLT1;KLHL32;CPOX;CCER2;KLHL35;FRRS1L;CAPN1;ARID2;SBF2;SLC30A7;G6PD;HFM1;SLC30A5;SLC30A4;MID2;TMX3;CCNE2;TMX1;CALCA;CALCB;CCDC142;KLHL15;YTHDC2;DDX60;ACACB;SUPT6H;TAF5L;TOR1AIP1;NPHP1;ISOC1;CCDC141;WNT3;GGT6;SPATA6L;ARHGEF37;CCDC138;PHF12;SLC52A2;ARHGEF38;NFXL1;SLC52A1;ISG15;KLHL24;CLK4;ANKHD1;AFDN;PAN3;APPBP2;STT3A;TAF4B;LGALS3BP;RBM27;RTP4;RBM25;NAA40;RBM26;CHD8;DDX42;MTR;SOBP;CHD1;AFF1;SEC61A2;HSDL2;DDX58;PLA2G4E;PLA2G4A;DDX52;TBC1D1;LMBRD1;CHDH;IRF1;IRF7;SPOPL;IRF9;RBM22;DCTN6;LAMA2;DDX21;TAF1L;ERLEC1;TAF1D;TNKS2;PDLIM5;GALNT7;GALNT4;EGF;GALNT1;MX2;ATP2B1;IRGM;SOD3;U2SURP;PROB1;BMT2;SHLD2;CHPT1;NAA16;QRICH1;ASB5;RBM45;TAF3;RBM43;CCDC171;ZNF175;GABPB2;MAML2;BACH1;BACH2;DCAF7;ZXDA;RNF114;CREB3L4;ZXDB;CREB3L2;ZXDC;HOXA1;RTTN;HOXA7;NFRKB;RNF111;GPR179;WSB1;NHLRC3;ZNF160;PASK;CLPX;RNF123;HOXB9;RNF125;RNF128;ACOT2;ACOT1;ALG10B;ACOT4;ASF1A;PRR14;ASF1B;ZNF155;SYCP2L;PRDX3;SSR1;ZNF148;ST14;CHKB;FZD5;RDX;TRIP4;BRAF;INO80;PRRC2A;HOXD9;ADA;HOXD8;ITK;SPIN4;TMEM182;C16ORF70;ING5;TRIM5;RIOK1;GPRASP1;GPRASP2;BRD2;TIGD2;MIOS;FCRL6;TCF12;TACR2;TET2;TMEM174;SERPINB5;GCFC2;LSG1;TAL2;TET3;PCYOX1;ZNF112;CTDP1;AFM;MIPOL1;LMAN1;TMEM168;BRD8;CCL17;SF3B1;AGL;NDE1;TCAIM;GTF2H2;FAM71E1;TM9SF2;AGBL3;TRMT6;MSRB2;RLIM;GPR146;DGKE;UHRF1BP1L;FMR1;HJURP;BZW2;DACH2;CDH6;ABHD13;APMAP;IYD;CHP2;MACROD1;ZFP37;ZNF563;PNISR;RNF43;TOR3A;ANKRD44;ANKRD45;IGFBP2;TAP1;MITF;ARMCX3;ARMCX1;C1ORF116;CACNB4;STIM2;TEX9;ARMCX5;ARMCX6;ADAM9;TNIK;INTS6L;NKAPD1;CUL7;ENY2;MINDY3;ANKRD16;C3ORF70;CUL5;METTL2A;RNF180;ANKRD12;ITPR2;MRI1;KRBA1;PHF21B;BAG4;BTBD1;ZNF546;SKIL;GLMN;ABHD18;BTBD8;MOB1B;CDK7;CNOT6;CNOT1;MAFF;ZFP64;CDK1;SERINC1;XAF1;CALCOCO1;GADL1;PTBP1;SGCB;SIN3A;TAPT1;REXO1;DTX3L;ELAC1;LIX1L;ZFP90;PTBP3;C15ORF48;ASPH;ZNF519;RP2;ZNF516;EFHC2;SFT2D2;SMPDL3A;GTF2A1;ACSS3;NLGN1;RNF38;JAKMIP3;RSBN1L;RBBP8;TNNI1;RBBP6;UGGT2;CTNNAL1;MEST;WASF2;SPAG6;CDC42BPG;CDC42BPB;CFLAR;TPCN2;C3ORF49;MNDA;SYCP3;METAP2;FAAH;PJVK;GOLGA2;CYP4Z1;ZNF606;B2M;BROX;OXSM;MCCC1;CARHSP1;OR10V1;XRN1;PDE12;AKAP9;GUF1;RELCH;CBLL1;TMEM161B;PDE1C;SP140;TRMT2B;CYP4X1;PRRC1;SPAST;SCAP;ASL;DPH7;FADD;PATZ1;SRPK2;TRAP1;RABGAP1L;INSR;PYHIN1;TREX1;AMMECR1;IFNLR1;NMI;GNG12;PARP14;ACADSB;PARP12;STAG1;STAG2;DMRTC1;SPRTN;CORO7;MRS2;FASTKD1;GDI1;VLDLR;PCF11;ZMYM5;CCHCR1;CC2D2A;IL17RD;RHOD;IL17RB;NAALADL2;SLC20A2;AKAP8;AKAP1;ARNTL;SCEL;LOC730098;RANBP2;DMRT2;PRPF39;CR1L;TRIP12;TRIP13;RAB3GAP1;ZNF354C;WASHC4;GALNT11;GALNT13;ARID4A;ARID4B;NUCKS1;SSC4D;MANEA;SYDE2;TMEM144;SYDE1;ARHGAP42;CHCHD7;POGZ;MEIOC;CA13;SLX1B;PAM16;OCRL;PPP4R3A;LGALS9C;LGALS9B;SELENOO;MAU2;PREPL;KIAA2026;SCG5;SLX1A;LRIF1;SELENOT;ABCG2;SUCNR1;DNAJC25;ARHGAP15;COX7A1;CSF2RA;NALCN;STK3;TMEM123;ALDH3B1;USP51;ZC3H14;SMAD1;STIL;SMURF2;SMAD9;TDRD6;SMAD5;ACSF2;DNAJC17;TDRD3;KIF18A;LIN28B;DNMBP;TMEM117;JMY;SCYL3;PCDHGB6;USP38;DOCK9;DOCK7;CTDSPL2;PKD2;CKS1B;SGSH;SENP7;ZC3H7A;USP47;ABCC1;PCDHGA6;USP42;PCDHGA3;PCDHGA2;USP45;PCDHGA9;SENP1;LATS1;EHHADH;PCDHGB1;USP41;TUFT1;PON2;USP11;WIZ;DLL1;USP18;DLL3;STRN3;NT5DC2;NRIP1;PRRG1;BPNT1;LRIG3;PDE6B;LEKR1;TCFL5;ATE1;USP25;ZNF184;LCA5;PDE4DIP;SGPP1;MEIS1;PIKFYVE;SSBP1
Neuro2a Htt72Q-ni Vs Htt72Q-i PMID28743452	631/874	0.999880271132546	0.9999978559094117	0	0	0.7497401121295887	8.977090870199947E-5	MDC1;GABPB2;MAML2;RPL32;FRMPD1;SERPINE1;ABAT;STMN4;SMC4;RPL7;SMC2;MILR1;DPYSL5;CREB3L2;MYB;SAMD11;IER3;GBP6;WDHD1;MBNL1;PRKCI;GBP7;UNC5A;FNBP1;SERPINF1;UNC5C;PRKCA;GTPBP2;EML1;DKK1;DKK3;MTAP;DAAM1;BIN1;FEZ2;ACOT2;ACOT1;CCDC169-SOHLH2;ATF6;ATF3;PI4K2A;ASF1B;PRR13;EXD2;ZNF275;CDCA2;PARPBP;CDCA3;SHMT2;NCAPG;RNPC3;FAM149A;CHST11;FIGNL1;EPB41L3;ST3GAL4;HMOX1;PIP5K1C;PROM1;ST3GAL2;ABCA1;NGFR;CDK18;RPL41;STARD13;PHC1;JUP;PMM1;CHKA;FZD5;FZD4;MCAM;EIF2AK2;LNPEP;NR1D2;CDC6;NR1D1;MRPL23;PRRC2A;EHD1;XKR7;AGO2;FXYD5;PAM;RAD18;LIN54;BTG3;CDKN1A;RARG;NRSN1;SERPINA1;PIGN;GPR22;STON1;ADM;BBC3;MECP2;CHAF1B;DSTYK;C1QTNF1;PBK;TK1;TEAD1;DLGAP5;CEP68;TCF19;RPS6KL1;DUSP1;METRN;MYOF;ITPK1;SSR3;BGN;ASH1L;DUSP8;F5;MMP11;BACE2;TMEFF2;TMEM179;TUBB2B;KIFC1;TMEM106C;EXOC4;MMP19;PLIN2;ENG;PCYOX1;SAMD5;GSTP1;NIP7;PLPPR4;FIGN;FSTL1;CENPB;FAM117A;PTGS1;SLC7A3;FGD2;APOL4;PSMB5;PRR14L;GPNMB;OLFML3;FLNB;STX4;FLNC;APOL1;APOL3;APOL2;ATAD5;ATAD2;SCTR;TRMT1;TMEM64;KTN1;SLCO3A1;RNF149;PSMC1;ZYX;UBAP2;PLCD3;CRAT;CRLF2;GPR146;TMEM229B;VKORC1L1;COL16A1;CSF1;FAM13C;FMR1;RTKN2;IRS2;TMEM131L;FGF1;SAT1;CLU;HID1;FADS3;DEPTOR;CFL2;SLCO2B1;CEP250;NUDT18;PLS3;KMT5B;OIP5;PLXNC1;TMSB10;PCDHAC2;ZNF442;MYLIP;TLE3;IGFBP5;RPS7;TPM4;IGFBP4;ZBTB38;FBXW9;CEP131;VASH1;TEX2;TLE6;FOXP1;DISP1;ACAP2;ZFP41;LIX1;SLC25A52;SLC25A51;TNIK;DGKI;C11ORF96;BLM;BRSK2;INO80D;CBFB;GPR85;ABHD8;AEBP1;HMMR;KLC1;RHOBTB2;AMDHD2;NACC2;ESD;EIF4EBP1;PLXNA1;THEM6;IGFBP6;MPDZ;SLC15A5;STRA6;CCDC18;MYPOP;ATP8B2;DCDC2;CORO2B;MOB1B;CXCL10;SCCPDH;SYNJ1;LHX2;P4HA3;CDK1;NES;BNC2;SRXN1;ITGB4;COL14A1;ITGB3;SCHIP1;DYSF;MCM10;UFSP2;FOXM1;ELFN1;TNFSF13B;UBTF;WDR6;EMILIN1;NEO1;SLC36A1;DTX3L;VWF;CKAP2L;PLEKHG5;ITGA1;DNMT3A;FAM219A;RABGGTA;HAUS1;PPM1A;DBF4;ASPH;ESPL1;SAPCD2;ITGA8;PECAM1;SLC25A10;MCM5;ITGA5;MTFR2;DTL;PPP1R15A;SLC47A2;PPM1L;UHRF1;RPL36A;FOXK2;CXXC4;ABLIM1;CDC45;POLR2A;E2F1;IGF2BP3;MICALCL;MEST;E2F7;CTHRC1;MGME1;TXNRD1;CYP4B1;ASS1;PML;TBX2;SNRK;NIN;CDKN2AIPNL;PRC1;SYT11;MAB21L2;ATXN10;BCOR;EIF3C;NECTIN4;TNRC6B;IFI27L2;DHFR2;SPARC;ARL6IP1;FAM89A;JPT2;LRR1;CCNF;ICAM2;TONSL;DIXDC1;FCF1;HGH1;RAPGEFL1;NFU1;ADGRA2;RPL36AL;PPAT;CDC27;LONP1;PCLAF;TRIM25;FBXO5;LGALS9;SKP2;TRIM21;RPS13;TIPIN;EPHA8;PAQR3;ARRDC3;IFRD1;HLA-B;HLA-C;ANK3;ESCO2;HLA-A;HASPIN;HLA-F;HLA-G;RUNX3;GAREM2;CARHSP1;GAREM1;IFI27;IL23A;RRAGD;TAGLN2;MXRA7;RIN1;TRIB2;SMIM3;NECAB1;SPTBN4;TMEM87B;PAXIP1;IGSF3;MTTP;CRHR1;ZBTB2;HELZ2;NUAK1;STK38L;TNRC18;STAT5A;RABGAP1L;PTPRN2;LRRN3;IQSEC1;GADD45A;SLC35E3;SS18L2;MICAL2;MYO5A;RASSF8;NBEAL2;HSPA12A;PARP14;TRERF1;ZWINT;BST2;NET1;RPS28;AKR1B10;PTK7;RPS29;RPL27A;AKR1B15;ID4;ALDH18A1;CALM1;ITM2B;TMEM151A;TOP2A;CSRNP1;FKBP10;PTPRR;PTPRS;MOGAT2;CITED2;BRCA1;KIF11;SLC7A11;BRCA2;SIPA1L2;CTSO;XPO1;MIS18BP1;ERMARD;NMRK1;STBD1;SH3PXD2B;NXPE3;ZCCHC24;TSC22D1;NCOA3;KIF23;RHOC;CBFA2T3;ITFG2;POC5;TNNT2;CANX;FAM20B;KIF2C;RHOU;ARHGEF2;RHOV;ALDOA;RHOQ;NAPB;SLC20A1;PRICKLE2;NEDD9;PTN;PBLD;NFIL3;NPY;HSF4;RAD54L;DISC1;REM2;BCAP31;CD74;GINS2;CAVIN1;PNPLA7;PNPLA8;CAVIN3;RFTN1;TMEM176A;MIB2;VEGFC;GRHL2;MIS18A;AXL;F2RL2;PRDM8;GALNT12;NARF;GUCY1B1;ZWILCH;WWC2;ZFAND5;LOXL3;ARHGDIG;MSMO1;FAIM2;JADE2;CWC27;LOXL2;DOCK10;RGS3;SCN9A;NUSAP1;ENPP1;DENND5A;ENPP3;SBF1;BAHCC1;PRND;CHCHD1;PPFIA3;PSPH;CHRNB4;IL11RA;TMOD2;PCOLCE;OCRL;LGALS9C;ARHGAP45;LGALS9B;SGO1;SLFN13;SGO2;PCP4;SLFN11;CCNE2;COL4A1;FANCD2;MYADM;EMID1;SIDT2;PMEL;CHRNA3;CHRNA5;PSMD13;LTBP4;DDX60;CPLX2;EFNA5;UBB;NLRP4;SOHLH2;ISOC1;TBC1D14;LONRF3;CLSPN;GGT5;SMAD2;SYT4;HSPA8;CBX6;ACBD4;CBX5;SYT1;HSPA5;LRRC75B;IDH2;ISG15;NMRAL1;PHOX2A;SYT6;CAMSAP3;NFKBIA;DIAPH1;TBCK;MAVS;KIF18B;KIF4B;BAMBI;KIF4A;FAM163A;NXF2B;RADIL;MXD1;COPE;LGALS3BP;RBM25;SLC40A1;ILK;LAMC2;RND2;SOBP;CHTF18;USE1;SGSH;SEC61A2;IQCJ-SCHIP1;SPRED3;TRPS1;NPTN;PDE4B;TMEM108;CA6;PDE4A;MYBL2;ABCD1;ABCC3;KLF12;PDPK1;ABCC5;RHBDF2;PLAUR;PPP2R5B;NAV1;CCNA2;EEF1G;LMBRD1;GAP43;OAS2;OAS3;IRF7;CDH17;DCTN2;MVP;GMPR2;USP11;CAMK2A;ATP1A1;CLCN3;PRTG;GNG3;NXF2;PDLIM2;FAM168A;CHSY1;CNR1;HLX;NRIP2;TBX20;SLIT3;PDLIM5;NXF5;MAPK4;VAT1L;CLVS1;HSD3B7;PLA2G2E;RRM2;LAMB2;MX2;USF3;CD9
