## Supplementary material for "Multi-phase, multi-ethnic GWAS uncovers putative loci in predisposition to human sprint performance, health and disease": Supplementary Data S5 Enrichr HDSigDB Human 2021 table A-A.txt (part 5 of 10)

Term	Overlap	P-value	Adjusted P-value	Old P-value	Old Adjusted P-value	Odds Ratio	Combined Score	Genes
Striatum RNA M45 Module (Darkorange2) PMID26900923	126/191	0.9998852154952004	0.9999978559094117	0	0	0.5637530200804018	6.471382538247939E-5	ARL6IP1;KDM1A;TMEM167B;RPP30;UBE2D2;ZFAND6;SYAP1;UMAD1;ZFAND5;CISD2;HNMT;FAM204A;TXNDC17;CFL2;BCAP29;BORCS7;ZFP37;SKP1;TPD52;ACOT9;ANKRD49;CMC1;ATG10;FAM118A;UBE2E2;THOC3;CFDP1;RRAGC;TMX1;FEZ1;ARL8B;ANP32A;SAR1A;ZC4H2;PHYHIPL;VPS26A;BRCC3;HIGD1A;RPF2;ACAT1;PRDX3;NAE1;ATP6V1C1;TXNDC5;ARL14EP;THAP12;GGH;SREK1IP1;BFAR;MEMO1;TBCA;CRLS1;C9ORF85;COPS4;SMU1;CHMP2B;ANP32D;NDUFAF1;FGF13;RAB5A;GDPGP1;CCDC122;ASNSD1;CBWD6;CBWD5;NGLY1;CBWD3;ICA1;CBWD2;DPY30;CBWD1;UFSP2;HMGB1;FUNDC2;SERP1;RAC1;TMED7;YAF2;GLRX3;TTC33;DYNLT3;MRPL48;LRRC42;SERPINB6;NSMCE4A;SLC25A17;PSMA1;ZNF639;TMEM218;ZNF471;C2ORF69;GTF3C6;TM2D1;GMPR2;ETFDH;CCNDBP1;TCEAL8;AP3M1;IFT74;FAM172A;EXOSC9;POLR2D;CLVS2;DNAJB9;METTL5;SAP18;MGAT2;RPL15;DRAM2;TAF9B;MTX2;AMFR;SPRYD7;TMED7-TICAM2;PNRC2;LYRM1;EIF3M;GNPDA2;BRMS1L;JKAMP;MORN2;EIF3E;SSBP1;PPIL3;RAN;MAD2L1
Genes Down-Regulated In Genes Changed In HDACi 4B Treated Vs Untreated Friedreich Ataxia Patient Blood Cells GSE30933	381/539	0.999885550431264	0.9999978559094117	0	0	0.6982827387268293	7.992273195140058E-5	VPS29;CPNE8;SMARCB1;SLC35B1;GPATCH4;PKD2L1;CALML4;TXNDC15;ALKBH8;CYB5D1;TXNDC17;SPIB;RPS6KA4;LACTB;NSDHL;EDNRB;MYC;EPC1;DHRS4L2;DIP2B;LGALS9;GLUL;ARPIN;PDHX;ALG8;ENDOG;ARL15;METTL1;KCNK13;AP1B1;ZFYVE21;DNAAF5;MFSD12;HCFC1;UHMK1;ARMC6;LACTB2;PDE12;GRWD1;SUB1;FEZ2;TMEM126A;BTK;GUF1;VDAC2;UQCRC2;ATF5;PLPP3;BLZF1;MMADHC;ANAPC13;SLBP;LXN;PARPBP;EPAS1;DCUN1D1;MRPL15;CFP;ZNF24;BLOC1S5;NLN;SGPL1;SPAST;PPCS;DPH2;GAR1;ATP6V0A2;TSPAN4;GTF2IRD2B;SNX5;PLK4;SRPK2;VASP;EGR1;PRPF38A;GTF2IRD2;SETDB2;TNFSF13;KNOP1;OSGIN1;LARP7;TMEM192;MYO5A;RMDN1;PARVB;ELL2;GPN1;MEX3C;DERA;CCT6A;SLC6A6;LACC1;MARCO;ALDH6A1;ARMC10;ADI1;ADCK1;SFXN4;PEMT;SPATS2L;HYOU1;HAMP;RPS21;ITPA;FERMT3;NRP1;NRP2;SETD9;CETN2;OSBPL11;PIGW;SIPA1L2;MRPL32;OSBPL10;TUBA1C;ZCWPW1;MYDGF;TUBA1A;HINT3;CTSK;MRC1;ENC1;FFAR2;RRP12;NANS;C16ORF74;L3HYPDH;RRP15;NDC1;MRPS28;GPR34;PABPC4;NCOA4;NOG;AEN;FOS;TIMM21;MED27;MRPS7;UCHL3;COQ10B;ITFG2;PSMA4;SLTM;CANX;AHRR;STRAP;SGK3;SLC18B1;SLC29A3;RHOQ;TOR4A;FH;ATL3;MRPS35;NIP7;ODC1;ZDHHC24;PRICKLE1;MRPL54;RNF135;EXOSC6;DHRSX;PSMB5;HEATR3;EXOSC3;SF3B1;ZNF101;TIGAR;TM4SF19;SPRYD4;PBDC1;CRYBB1;CARD6;SAMD4A;GATB;NR1H3;WDR12;FAH;DHRS4;YIF1B;CENPE;SPCS3;RIT1;SPCS2;TMEM158;ETNK1;JKAMP;TAOK1;ABI1;NDUFAB1;SIGLEC1;B9D2;CENPP;CRLF3;MPHOSPH6;CD84;STEAP3;WASHC2C;RTL6;PLOD1;TSEN2;CWC27;LCLAT1;TOMM20;IPO4;DEPTOR;SLK;TMEM268;SLC25A40;BAALC;BANF1;PLXNC1;CMTR2;SH3GL1;SH3GLB1;TOR3A;GAS2L3;CEP135;IGFBP4;SWAP70;DNAJB12;ALG13;FRMD4A;SLC30A1;CNPY3;FAM91A1;KRT75;PUS7;GTF2F2;PDIA6;PDIA5;THOC6;CLEC4A;DOK2;KAT6B;TMX1;MRTO4;NAAA;DNAJB11;SNRPF;PPIG;IL6ST;ZNF431;SIDT2;RTN4R;FBN2;RAB5C;CCL3L1;PSMD14;INSIG1;GPR84;DNAJC25;SLC1A5;RPF2;TAF5L;ACAT1;DPP3;RASGRP3;RAD51AP1;NME1-NME2;BAG4;BTBD1;MAP3K20;SLC38A7;TNFRSF17;ATP6V1H;CCDC32;MPDU1;ATP6V1F;ISOC2;PNPT1;NOP16;ALYREF;IDH2;RARRES1;RPP40;NFXL1;ADAP1;ARHGAP25;QKI;COPRS;CNIH1;CXCL12;LRFN4;SON;TP53I3;RIOX1;PIR;GNB4;SRPRB;ACO2;SLC49A3;SLC48A1;RBM28;BNC2;AMD1;DOCK7;PLEK;TCIRG1;YBX1;TTC27;SLC2A8;HEBP1;RBM3;MRPL1;OPA3;BLNK;PHACTR1;MRPL9;PGLS;ZNF644;TOPBP1;DNM1L;TNPO1;ZNF641;BCKDHA;DTX3L;ITGA4;DDX58;PDPK1;MARS2;DARS2;URB2;DCK;UTP18;IQCG;SUPV3L1;IQCK;RCN1;RP2;ACOX1;OAS2;THRAP3;PCCB;POLR1C;BMP2K;LANCL2;TNFRSF21;CERS2;SLC25A6;COLEC12;GTF3C6;TM2D1;PRCC;AFG1L;LIN9;MAT2B;PPM1D;C3ORF38;POLD3;IFT74;DDT;PPP2R3C;RSBN1L;POLR2D;GNA12;MAPK6;UGGT1;SLC25A24;SLC35A2;KCNJ5;SPAG7;SSB;NIPSNAP3A;ZNF185;MYO10;GALNT1;MX2;NAGA;BAIAP2;TM6SF1;SCIMP;TPCN2;RAB10;UFM1;SUCLA2;MGAT4A;POLE3;ESF1;ZPR1
Genes Down-Regulated In Cysteamine Treated STHdhQ111 Vs Control GSE129143	335/477	0.9998894179445714	0.9999978559094117	0	0	0.6835735958992377	7.559515308198307E-5	USP6NL;MDC1;PATJ;GABPB2;TRRAP;PITPNB;ITSN1;ZDHHC5;SOGA1;CYB5D1;PEX26;DCAF1;NYNRIN;NDST1;ZC3H12C;GOLGA3;EFR3A;ZNF609;HERC2;HERC1;ANKFY1;BBX;PIP4K2B;RTTN;DIP2C;ACAD11;SLC12A6;NFRKB;PRKACB;SCAPER;AQR;SFMBT1;DICER1;ATG13;HCFC1;UHMK1;BCR;RNF123;GNPAT;EML6;ADCY9;CCNY;PRKD3;UHRF1BP1;UPRT;NHLRC2;PRKD1;TLN1;UNC119B;MACF1;NUP205;TMEM87B;ZNF324B;MTMR3;MAPKAP1;SLAIN2;IQGAP1;MTMR6;PCNX1;RNF216;ATP6V0A2;TRPM7;EDEM3;ABCA3;EDEM1;LRBA;INTS3;EAF1;EXOC6B;PRRC2B;PTK2;MED13L;POLA1;STAG1;CDAN1;FUBP3;AGO2;STRN;INTS7;TMCC2;AVL9;ATG2B;LIN54;WDR47;C17ORF75;FKBP15;GDI1;TUT4;AP4E1;OTUD7B;CROT;OSBPL11;SH3RF1;PHF8;KIF15;ZCCHC14;MECP2;DSTYK;MED14;AKAP10;AKAP11;KIF13B;EPG5;SPTAN1;ZYG11B;PCYT1A;ELMOD2;NCOA3;MYOF;ANO6;BAZ1B;RBSN;ZHX1;HEATR5B;FAM20B;RAPGEF2;DEPDC5;RAPGEF6;EXOC2;NBAS;RABGAP1;ATL3;STX17;GPALPP1;NSD3;SNX29;PRR14L;MICALL1;NSD2;FLNB;ZNF106;ANKRD52;MBNL3;PAK2;FARP2;LMLN;FARP1;DYNC1H1;MAP3K3;ANKIB1;RIC1;ATRNL1;KIDINS220;AGL;TRAPPC10;HUWE1;XPO7;MYO9B;TJP1;TTLL5;SNX19;GPAM;ALMS1;RAB3GAP2;FRYL;RAB3GAP1;DENND5B;HDLBP;LOXL4;TTF2;UBE3B;VIRMA;ARHGAP35;PTAR1;IPO9;GNPTAB;POFUT1;PPIP5K2;TRAPPC11;DENND5A;ZNF324;ZNF687;SBF1;SBF2;ZBTB39;CEP135;USP6;KDM2A;ANKRD44;RALGAPA2;ATP11A;RPGRIP1L;FAM91A1;FBXO10;TANC1;ILF3;ADAM17;ZNF91;RALGAPB;KAT6A;CHMP4C;PKP4;WDFY3;RAD54L2;SNRNP200;UTRN;ANAPC1;NOTCH2;DDX6;SEL1L;GLT8D2;KLHL11;UBR1;STK4;SUPT6H;CAMSAP1;CTIF;SBNO1;ARHGAP21;HMBOX1;DPP8;ATXN7;STK36;TMEM127;UBR5;NPHP1;ABL1;TBC1D14;KIF3C;MPDZ;BPTF;FANCI;SPECC1;NEK9;CBX5;POU2F1;FANCM;DENND4A;DENND4C;OGA;IFT122;TRAPPC8;SMAD5;ZZEF1;KLHL20;NBEA;SYNJ1;CNOT1;CPD;DLG5;AAK1;TUBGCP6;AMOTL1;LRCH3;ZNF652;GSK3B;TTC26;KDM5D;BNC2;USP31;CELF1;RNF14;DOCK9;USP32;LRRK2;MCM9;CHD8;USP34;DYSF;PTPN21;ARRB1;KIAA0100;PIK3CB;PKD1;SYNE2;AFF1;DUSP11;DDI2;ZNF526;HMG20A;WDR7;ERC1;TOPBP1;ERC2;TNPO1;SCYL2;COA5;BCAS3;RUBCN;PDPK1;SECISBP2L;VPS13C;ARHGEF17;VPS13D;AXIN1;VPS13B;ETV3;PARD3B;EPN2;SENP1;TBC1D1;EVC;LMBRD2;RBL1;TRAF3;CRY2;LCOR;BIRC6;MAN1B1;BDP1;SFT2D2;SLC25A12;SOS1;B4GALT6;DOCK1;LUZP1;PPM1L;GOSR1;TGFBRAP1;FAM168B;HECTD1;HECTD3;ZNF507;ATXN1L;DROSHA;SLC36A4;UGGT1;CLASP1;CLASP2;SPEN;ARFGEF2;KDM4C;CMTM4;FBXL18;CDC42BPA;MAPK14;USF3;MTOR;TMPPE;TNRC6C;IRGQ;NIN;NEURL4;POLR3A;RBM41
Genes Associated With Changed H3K27ac Signals In HD Patients Vs Control PMID30811995	86/135	0.9998905417654718	0.9999978559094117	0	0	0.5109256493446203	5.5928080502774433E-5	LIN54;NRP2;SLC44A3;CLIC3;SPPL2C;LAMC3;FAM107A;OTUD7A;STMN4;HIF3A;BMI1;SH3RF1;VSIR;AQP1;SHF;NUDCD2;SLC16A7;TNS1;VWF;METRN;ACOT11;ARRDC3;KRT7;SOX11;PROX1;TNFRSF1B;SORCS2;POU3F3;RGMA;BACE1;RAP2A;ITGA7;ACSBG1;TNFRSF21;RASL12;NIM1K;VAC14;ADCYAP1R1;CPB2;NLGN1;KCNE2;SLC1A2;DTX1;TMEM31;ADAMTS10;CRHR1;PCNX4;RANBP3L;UBB;BAG3;OCSTAMP;GNG7;SMYD2;TOGARAM2;LPXN;SPOCK1;PCBD1;CCDC33;HIVEP2;LRIG2;NPTX2;PRODH;FARP1;CPSF7;PSAPL1;NLGN4X;BCL11B;DTNB;ZNF382;DMRT2;ZBTB16;KCNIP3;NTRK3;SEMA4B;ZBTB10;KLHDC8B;NFATC1;MT4;CDK6;NR4A3;KLHL6;ITGA11;CNTN2;CPSF4L;TAB1;SDK2
Ribosome Gene Module From Mouse Brain PMID20616000	86/135	0.9998905417654718	0.9999978559094117	0	0	0.5109256493446203	5.5928080502774433E-5	COX7B;MRPS14;CETN2;MRPS12;SRA1;MRPL36;RPL8;MRPL35;HSPB11;RPL7;TXNDC17;ATP5IF1;RPL7A;PSMD6;HINT1;RPS19;FAM162A;MAGOH;TMED3;RPL37;COA6;SLC30A3;MRPS25;RPS5;NGDN;SSU72;RPL13A;COMMD6;REXO2;MRPL46;MRPL44;SERPINB6;IMMP1L;CFDP1;NSMCE4A;NDUFS4;TMEM126A;RPL24;SNRPE;NDUFB9;COX16;PSMD14;RBM8A;MRPS33;COX17;NDUFB3;MRPL17;ABRACL;TM2D3;MRPL13;MRPL20;EMG1;PSMB4;RPS15A;ESD;NDUFV2;CCT5;CCT4;RTRAF;TCEAL9;NDUFA6;MTX2;CAVIN3;NDUFA2;NACA2;CWC15;TBCA;ATP5F1C;HSPE1;SOD2;GNG11;MRPL21;HYPK;C9ORF85;COPRS;GGCT;RPS26;LSM8;NACA;OSTC;CHMP2A;TOMM7;PDCD2;SLIRP;SSBP1;FARSB
Genes Enriched In Irradiated Vs Control NSCs PMID29983386	301/431	0.9998910339346438	0.9999978559094117	0	0	0.6712188740664121	7.314406488265891E-5	SMARCAL1;CCNH;JMJD1C;SMC5;TXNDC17;PSMD9;RABGEF1;PNP;ZNF608;ZNF606;CEP97;ZFPL1;RPS13;DDX17;ENTPD1;CMC4;CMC2;SLC35C2;DHDH;WDR74;WDR73;LARS2;ZC3H11B;CARHSP1;PRKD3;SARNP;ZC3H11A;ACOT2;ACOT1;TBPL1;TXNIP;MTCP1;RPL27;ZSCAN26;VPS25;PLPP1;CUTA;SLBP;STXBP3;CEND1;ABCB9;C9ORF78;PLA2G6;PGS1;STMP1;DYM;RDH14;HIVEP3;ZNF148;ZBED6;ZNF267;PAG1;FDFT1;BRAP;ZRSR2;TMEM86A;ZNF260;EDEM1;INTS3;IFFO2;NTAN1;PBX1;AKR1B10;BPIFB1;AKR1B15;CCSER2;RPS20;TMCC2;CORO7;TMCC1;CPEB3;TMEM9B;RPAIN;PIGN;FASTKD2;PIGQ;MRPL35;RAB22A;SMPD3;TRMT112;AKAP13;PPP3CB;ERMARD;ANXA6;ARIH1;GABPA;APC2;CEP68;EXOC7;TET2;SIRT5;EMP2;PAX6;UCHL3;COQ10B;MRPS6;MRPL44;FAM210B;PIGB;TET3;EXOC4;ARHGEF2;RAPGEF6;SLC29A3;SF3B5;RAMP2;RPL11;STX18;RPS27L;HSD17B4;HSD17B7;MRPL57;PAK1;CNPY4;ORMDL3;USP1;BRD4;BCAP31;YTHDF1;CAVIN1;MDH2;ERCC6L2;MCRS1;LRRC28;GINS4;C7ORF26;MOK;ELP3;GATAD2B;YIF1B;PER1;NFIA;CCNG1;RPL22L1;SPSB4;WASHC4;FAM13C;TMEM179B;DENND5B;HDLBP;WASHC2C;RORA;FGF2;TMEM263;TOMM22;WASHC2A;TATDN3;SYDE1;ABHD11;CFL1;LAMP2;SBF2;PLEKHJ1;WASHC3;RAB2B;SUPT16H;LIFR;SLC30A1;CGRRF1;RUNDC3A;TRPC4AP;ALDH3A2;ILF3;ADAM17;TMEM135;TBC1D20;SAP25;SLC9A8;ERP29;S100A4;FTO;NOTCH3;UBIAD1;TXNDC9;ANKRD12;NATD1;SPATA1;FOXO3;HIGD1A;FBXO44;LPP;ZFP36L2;ACAT1;RPF1;TMEM242;ARHGAP21;C1ORF109;MAP3K20;RNF170;OTX2;SRGAP1;ANKZF1;ATP5MF;MCL1;SLC14A1;OSBPL7;EPHX1;LSM1;TRAPPC8;FANCE;CLK4;IL2;CHERP;MOB1B;NFKBIA;FER;COPS5;NAT8;CDK4;FMC1;JMY;AAK1;ACO1;ZNF655;LRCH4;DNAL4;NOP10;DDX3Y;NXT1;DDX3X;POMT1;APIP;CHD4;TENT4A;AFF1;HAPLN1;FUNDC2;CA5B;PPP6R1;CASP3;SNAPC3;EFHD1;HMG20A;PGPEP1;SNAP29;SMIM12;RBM5;KLF12;ABCC5;DNMT3A;SIGMAR1;VPS13D;RAD23A;SMC1A;COASY;SUPV3L1;DNAJC1;SLC25A17;POLR1D;DNLZ;ITGA7;POLR1E;EGFL8;PRPS2;DCTN6;NFAT5;DDX27;NDUFB6;POLDIP3;ANKS3;NRXN1;LAGE3;HDAC7;CLN5;TP53INP2;FCHO2;TIFA;FAM120A;MVB12A;BNIP2;E2F5;PCDH1;CLASP1;REPS1;TCF7L1;NDUFA6;KDM4C;MMAA;SGTB;ATP13A1;PCDH8;CDC5L;RPRD2;CDC42BPA;MAPK14;SOD3;SNRK;P2RX4;SUCLA2;XPNPEP1;VPS41;PTPN9;ASB7;RBM42;NAA16;EIF3C;MYO1H;NOP53;SMAP1;TNRC6A;TRIM34
Differentially Expressed Proteins In HD Patient iPSC-derived Neurons Vs Healthy iPSC-derived Neurons PMID30768179	191/281	0.9998923181271834	0.9999978559094117	0	0	0.6163485519417723	6.63731400370542E-5	CYFIP2;NCKAP1;NDUFA13;ACAA2;RAB3A;SERPINE2;NDUFA10;CPOX;SOGA3;PHB2;RPL7;DACH1;DPYSL5;BASP1;KIF5C;PRSS3;ACAA1;PPFIA3;SLC12A9;WLS;ARSA;STX8;MCCC1;CACNA2D2;EPDR1;ANK2;SRCIN1;CLPX;ARMCX3;STX1B;CARHSP1;ZC2HC1A;PPA1;GPRIN1;SPNS1;SUCLG2;AMPH;SRSF4;LAP3;KHDRBS1;ISYNA1;NOTCH1;IGSF3;SDC2;MRPL19;LPAR1;NEDD4L;CORO1A;PLD3;MRPL11;TIMM50;CYB5R1;PPP3R1;KLC2;EPB41L1;DHRS7B;ARSK;CASKIN1;PGK1;MAP6;PLXNA1;LTA4H;CYC1;NDUFV1;GPM6B;PRRT2;SYT1;IQSEC1;SS18L1;SYNRG;VTA1;EPHX1;MYO5A;CYBRD1;B3GALT6;TIMM44;L1CAM;PBX1;SNAP91;ACSF2;MAVS;RPL27A;DNAJC10;TAB1;PRR36;SNAP25;GDI1;HIBADH;PODXL2;RNF13;ADPGK;ITGB4;DIRAS1;MRPS11;CCDC124;OLA1;ELAVL4;SLC2A1;PSIP1;SLC2A3;MAGT1;MRPL37;ZCCHC17;NADK2;CAMKV;ARIH2;CTSD;NEO1;HIBCH;DLGAP4;GLRX5;ACAD9;TSC22D2;DARS2;PPP2R5D;MRPL48;SYP;SYN3;PRSS12;PGM2L1;EPN1;PTBP2;SERPINB6;HADHB;SLC7A5;PLCB3;GAP43;PACS1;ALDOC;DNASE2;MAPT;MAN1B1;PLCB1;SLC25A12;DBN1;VAMP2;PLEC;AMER2;MTPN;FH;ECHS1;LAMA1;NDUFB4;ETFDH;CRMP1;SLC3A2;PDHB;FAM169A;HSD17B10;PPM1E;EGFR;STRN4;ADD2;CLN5;GNG2;SV2A;NCAM1;ATP5MF-PTCD1;CLASP2;SLC25A24;NPDC1;NLGN4Y;SVIL;MARCKSL1;MYEF2;SF3A2;NIPSNAP3A;CKM;ATP5PB;KIDINS220;STAT1;LAMB2;LIMK1;DAB2IP;DEK;FAH;SYNJ2BP;SOD2;TUBB4A;AGT;LRPPRC;SLC4A8;NECAP1;SUCLA2;ABI2;NOVA2;ATP5PO;NUCB1;ESYT1;SSBP1;EIF3D
Top Oligodendrocyte-Enriched Genes In Humans And Mice PMID29892006	725/1000	0.999896226122362	0.9999978559094117	0	0	0.7603210514311077	7.890555799551818E-5	IPO13;WIPF1;TESK2;STMN4;PTPDC1;NDST1;NSDHL;SMCO3;DIP2B;PIP4K2C;CEP97;PRKACB;NCKAP5;ANKS1B;PRIMA1;GAMT;FNBP1;UNC5B;UNC5C;IFT80;CACNA2D4;EML1;RNASE1;SOX10;TMEM81;BIN1;DAAM2;FEZ1;HECW2;MAP1A;TYRO3;PADI2;FAR1;PRR18;RNF122;EXD2;MTMR2;TTYH2;C1ORF198;ENDOD1;PHYHIPL;MRPL10;CYB5R2;UGT8;FAM171A1;GJC3;GJC2;S100A16;PRDX1;CEP72;RHBDL2;FDFT1;LHPP;NKX2-2;CDK18;GSTM2;CDK19;CADM4;GPR15;CADM2;MCAM;RAB3IP;RDX;EXOC6B;ZNF32;ABCA8;ELL2;LARP6;AIF1L;ABTB2;FA2H;SQLE;EHD3;TMEM98;SLC6A9;ADI1;GIPC1;STRN;CPEB2;RNF220;ARPC1A;PIGZ;ADO;JPH1;LITAF;PIGY;LRRC1;TUBA1A;UBL3;TRIM2;ZNF488;ZNF365;CHST8;CHST6;GRAMD2B;GPR37;ELOVL5;OPALIN;PLLP;ITPK1;NIPA1;ELOVL6;ELOVL7;JOSD2;MRPL48;SIRT2;BACE1;TMEFF1;BACE2;KAT2B;FAM222A;GPRC5B;TMEFF2;ZEB2;FAM234A;INF2;PIGA;MTF1;DPYD;SMTNL2;PAFAH1B2;CHST3;GAS7;TRUB2;MYRF;CIPC;GSTP1;TMEM74;FIGN;KCNA6;SNX33;TMEM163;ADCY5;PAPSS1;CARNS1;MICALL1;OLFML1;SC5D;CSMD3;AGA;TAF9B;LDLR;RNF130;JAM3;FARP2;BCHE;ANKIB1;SERPIND1;NDE1;LRRC28;SNX22;TUBB4A;TTLL7;SLC8A3;SPSB1;TTLL5;GATM;FABP5;SLCO3A1;TMEM159;SNX15;PLP1;TMEM229A;RNF141;SCRG1;FRYL;LIMS2;YPEL2;ATP8A1;FAM13C;RTKN2;UBE2D1;CRAMP1;GPR62;IL1RAP;FGF1;TM7SF3;FAM107B;HID1;FNTA;GRB14;FADS6;MPC1;CFL2;LAMP2;ADORA1;PIM3;KMT5A;NEK3;NUDT16;ANKRD13A;PHLDA3;PLS1;PPP1R16B;TPD52;BNIP3L;AGTPBP1;DGAT2;NKX6-2;SEMA6A;S100A1;KCNH8;ATP11A;CHD1L;FRMD4B;TEX2;SRCIN1;MOB3B;TLE6;FRMD5;MAG;KIAA1614;SLC9A9;MAL;ADAM9;PKP4;ANKRD40;STAMBP;MAD1L1;SHC4;PARM1;ABHD4;CNP;MINDY1;ZC4H2;NATD1;STK39;ARL2;RASAL1;ABHD5;ACAT2;RAP1GAP;MOBP;DDRGK1;NACC2;ABL1;MBP;NDP;TPPP;SLC38A2;ZNF664;GRIA4;ANKRD28;CCDC13;TMEM132B;FAM229B;FBXO36;DHCR24;SYNJ2;FBXO32;FOXN2;ADAP1;QKI;GGCT;PTPRD;BFSP2;SCCPDH;CDK5;CPD;RCAN2;REEP3;SLCO1A2;UST;PLXNB3;ZNF536;PLXNB1;SP7;OSBPL1A;BCL2L2;SERINC5;WRAP53;SLC48A1;GAL3ST1;PLEKHF1;ONECUT2;RNF13;ITGB4;SCHIP1;AMD1;EFCAB14;DUSP15;SYNE3;PIK3C2B;ADAMTS4;SGCE;ADAMTS2;FSD1L;DUSP10;PSTPIP2;SGCB;PHACTR3;ITGB8;EFHD1;EMILIN2;EVI5L;EDIL3;NEO1;BCAS1;DIS3L2;SH3D19;TPRN;PLEKHG3;DST;HMGCS1;SECISBP2L;LANCL1;WIPI1;BPGM;DUSP26;ADAMTS20;IL1RAPL1;TMBIM1;TRIM59;ST6GALNAC3;LCORL;ASPA;CERS2;NLGN3;SLC24A2;NLGN1;PLEKHH2;LUZP2;SEMA3D;SLC5A11;TULP4;ATP10B;LRP4;HSD17B12;BARX2;TTL;VXN;JAKMIP3;JAKMIP2;LMF1;SLC25A27;STOX2;DCAF17;ABLIM2;CHADL;TP53INP2;CDC37L1;TNNI1;FYN;RFFL;WASF1;PLEKHH1;FKTN;SEC11C;SLC35A2;PPP1R14A;MARCKSL1;KCNJ10;PCDH9;PLCL1;HIP1R;CDC42BPA;GSTZ1;MYO1D;P2RX7;RAB10;TSPAN15;EVI2A;SYT11;ASXL3;POLR3E;TRIM35;TRIM36;INSM1;GLTP;APP;SLC35B2;FAAH;CCDC89;TMEM41B;HHIP;PLEKHB1;HDAC11;DIXDC1;CCP110;LDLRAD3;PKD2L1;LDLRAD4;RCBTB1;TXNDC16;KIAA0930;NIPAL4;C1GALT1C1;RASSF2;INSC;PIEZO2;KIF21A;EPHB1;GOLGA7;TBC1D10B;TMEM88B;PAQR6;ACSL1;ENTPD5;KCNK13;ARRDC3;TALDO1;P3H4;ANK3;ASRGL1;MTURN;MAPK8IP1;CYP27A1;ARC;CARHSP1;SLPI;KATNAL1;IL23A;NINJ2;TRIM13;SIK3;LAP3;PLPP2;IGSF8;PDE1C;HEPACAM;SMIM1;LPAR1;PCDH15;PCDH17;KLK6;NKAIN2;NEU4;SNX1;PCBP4;SEC14L5;MAP7;APOD;TSPAN2;ARSG;RIMKLA;RAB11FIP4;GPM6B;RBM11;SNX6;FIS1;SRPK3;PPP1R21;XRCC3;RAB39B;CELA1;GNG12;GNG11;PTK2;DERA;SPART;PEX5L;TF;GKAP1;ECHDC1;INTS4;TMCC3;LRRN1;TMCC2;COL9A2;TMCC1;FBXL5;RETREG1;TECPR2;CC2D1B;TMEM151A;CLIC4;SH3KBP1;AATK;OTUD7B;BRCA1;MAGT1;VLDLR;ZCCHC17;ACTR1A;KIF19;SPTLC2;HINT3;CRTAC1;SLC22A17;CTSK;KIF13A;KIF13B;PHGDH;GIT1;NXPE3;ZCCHC24;CBR1;TSC22D4;PCYT1B;RHOG;TFEB;ZDHHC12;SORCS1;GFRA1;PROX1;ANO4;KIF6;IL17RB;RAB33A;ZDHHC14;RNF144A;CLDN11;RAP2A;B3GNT9;CLDN14;CNKSR3;MATN1;RHOU;ARHGEF2;MAPT;KIZ;MATN4;SGK2;AMER2;TMPRSS5;ZDHHC20;HSD17B4;PTN;HSD17B7;GNAI1;TRAK2;C10ORF90;SERTAD3;ZFP14;NT5E;APBB2;CTNNA3;APBB1;SPTSSA;MAP4K5;TRAM1L1;EPS15;DCPS;AAMDC;LY6G6F;RFTN2;MPP2;MOG;PLEKHA1;RFTN1;GINS4;ERBIN;KLHL2;LHFPL3;KLHL4;FAH;SVIP;VMP1;ATAT1;KBTBD3;DPY19L1;ITCH;ERG28;TPPP3;NOL4L;KIAA1958;TJP2;NARF;RTKN;GALNT13;CD82;POGK;KLHL32;CPOX;MSMO1;FAIM2;NCMAP;TMEM141;CNDP1;DOCK10;TMEM144;PAIP2B;RGS3;GNPTAB;FPGT;CAPN5;KIF5A;ENPP2;DENND5A;ENPP4;ENPP6;SBF1;PDE8A;CA14;DSCAM;TMOD2;APLP1;KCTD3;POU3F1;KCTD4;ERMN;POU3F3;TANC1;FOLH1;TMEM258;GPD1;SBDS;CERCAM;SCG5;SELENOW;FBN2;IDI1;PXK;STEAP1B;USP54;ARHGEF28;DDX1;DNAJC24;PLD1;SEZ6L2;NALCN;ACACA;TMEM123;EBP;EFNB3;TMEM125;CDH20;ALDH3B1;PACSIN3;RHPN2;FAM83D;CNMD;WNT3;CYP2J2;SPECC1;FDPS;ARHGEF37;TRPV3;SHISAL1;HSPA2;SYT9;ZFHX4;LRP1B;NMRAL1;ARHGAP23;DNAJC18;BMP4;DLG2;TMEM117;CNTN1;CNTN2;MKRN3;MAP6D1;AMOTL2;DEGS1;FGFR2;DOCK5;GPSM2;TNFAIP6;MEGF10;THRA;USP31;MAST3;DOCK9;LDB3;DBI;RND2;ELAVL3;HAPLN2;GRM3;MFSD6;CA2;RASGEF1B;LRRTM2;PDE4B;TMEM108;DACT3;USP30;ANKUB1;DESI1;AKTIP;SHROOM2;ARAP2;PPP2R5B;PLA2G4A;ETV1;OLIG1;OLIG2;EPN2;DNM3;DCT;CUEDC1;DOCK1;CREB5;DDC;CLCN3;RNF5;AGPAT4;PRTG;EFS;PDLIM2;FAM168A;ERBB3;SV2A;ERBB4;GNG7;MVB12B;SPOCK3;GNA12;PRRG1;REPS2;GNG8;SPOCK1;BPNT1;NCAM1;NCAM2;S1PR5;CLASP2;MAPK3;GALNT6;STN1;CMTM5;LGI3;B3GAT1;PPP2R3A;S100B;HS3ST1;MEIS1;SBK1;ABHD17B;PPP2R2C;SCD;FAM131B;PMP22;CD9
Genes Up-Regulated In The Striatum Of zQ175 KI Mice Vs WT GSE123657	1494/2018	0.9998999694127466	0.9999978559094117	0	0	0.8167108837333258	8.170015564147851E-5	NUP107;CYBC1;PGAP2;POP4;NEXMIF;TMEM91;PTPDC1;ATP5IF1;PSMD8;SCAMP5;LIPE;ISLR;KRTCAP2;PSMD6;SAMD14;DPYSL4;CAPNS2;DPYSL5;PRKACG;PSMD2;NDST3;SMCO3;BBX;SUPT20H;PRKACA;GTSE1;SAMD10;WLS;HES6;PRKAB2;ZNF282;CACNA2D1;NGDN;HDHD3;TMEM80;SND1;SCAMP2;SLC5A6;SCO1;PRKAR1B;EWSR1;RUFY3;ZFYVE19;FEZ2;CDIP1;PSME2;IDNK;SKAP1;SKAP2;CFAP61;PIF1;CDCA2;CDCA3;SHMT1;ABCB4;BAZ2B;THY1;AAAS;ZNF25;MRPL13;SLC5A5;PRPSAP1;CYB5R2;DYNC2LI1;CYB5R1;RDH12;RDH11;FIGNL1;AFMID;RDH14;RSU1;CFAP65;ATG7;PRELID3B;EXPH5;ZBTB7C;GSTM4;HEXIM1;TOE1;CTC1;HEXIM2;SDR42E1;C5ORF34;EDEM1;EIF2AK3;NR2F1;ABCA7;EIF2AK4;ABCA8;C12ORF75;CS;MLLT11;TBL3;EIF6;PKIA;FAT1;DZIP1;DMRTC1B;NUDT4B;LRSAM1;ZNF493;ZNF251;ZNF250;GPR21;GPR22;SNX12;LRRC4;SNX10;PIGV;ZNF48;OSBPL10;LETM2;MED12;SMPD2;LMBR1;TUBA1B;TUBA1A;TMEM43;SMPD1;TCP11L2;NELFCD;ZNF488;STUM;ZNF483;ELOVL4;OPALIN;PGAM1;SLC39A11;MRPL49;TEX14;NSUN7;LRRC41;SIRT2;SUMF2;TMC3;FAHD2B;MBLAC1;MED24;MBLAC2;BDH1;INCENP;LRRC9;CKS2;PIGK;ERGIC3;SLC18B1;PAFAH1B3;CRB1;TRUB2;ECHS1;RNASEK;ATL3;COL11A1;SNX32;MIEF2;TMEM74;CCNDBP1;PTGS1;NEURL1B;FSTL5;WRN;GLRA2;GLRA3;PLAGL1;HAS1;AP2S1;ANO10;ZSWIM7;FLNC;IL12RB1;RABAC1;P4HTM;TP53I11;JAM3;LRRC29;MDH2;LRRC27;SNX22;PLXDC2;NUDT22;LETM1;CENPE;ABCB10;CENPH;SNX16;CASTOR3;WT1;CASTOR2;PSMC4;APEX1;FABP7;CENPK;CENPL;RIMBP2;UBAP1;NCAPD2;CENPP;YPEL4;ADGRL2;KCNG1;EXOC3L1;EXOC3L4;ZC3HAV1L;MSI1;GPR62;KIAA0895L;FBXO21;FAM204A;LAPTM4B;ATCAY;POFUT1;UROD;ZNF208;NUDT19;ZNF205;NEK3;NUDT16;PIM2;ZNF687;NUDT12;ZNF442;CDKL2;CDKL3;CDKL4;ZNF681;EIF1AY;ANAPC7;EIF1AX;KCNH8;STX7;FOXP4;OLFM4;SLC9B2;MINPP1;RINT1;VMAC;OLFM2;OLFM3;SLC25A52;SLC25A51;ANAPC5;LY6H;SLC27A2;CDKL1;ANAPC2;FTO;RNASEH2B;RNASEH2A;ZC4H2;SPATA1;GPR85;SPATA2;FBXO44;LRRC55;CORO1C;ACAT1;SAV1;TMEM25;NPAT;C1ORF226;MED30;ZKSCAN7;STK36;AMDHD2;CRNDE;SMYD2;TXNDC5;NOP16;GOT1;UROS;NEK7;RABL2B;DCDC2;FBXO34;HPS6;ARPC5;UCKL1;GGCX;UBLCP1;UST;MNAT1;OGT;NOP10;GDPGP1;MCU;SPRN;ONECUT2;CDCA7L;ONECUT1;POMT1;HTR2C;PIK3CD;FUNDC2;ARL5C;TAGAP;TRIM68;NCK2;ACP2;UPP2;SPDL1;SMIM10;MDP1;ARL5A;NEO1;EDIL3;TRIM66;EID2B;ZNF641;DGCR2;DSP;BCAS3;APAF1;NDUFC2;VEZF1;ARFGAP3;ARL4C;SLC25A17;SLC25A19;PCCB;DSG1;DSG2;SLC25A12;SLC25A5;SLC25A4;TNFRSF21;CERS2;SLC25A13;PRPS1;SMIM24;SNAP47;NDUFB6;GTF3C6;ATP10B;SRI;CXXC4;SLITRK1;CCDC85A;SLITRK3;SH3BP5;SLITRK6;SLITRK5;SMIM30;PCBD2;SLC36A4;AAMP;CNNM3;SEC23B;E2F8;AKAIN1;BEND6;MARCKSL1;MMAB;NICN1;PCDH8;MBOAT1;LYSMD1;EXOG;MCOLN1;ATOX1;GSTZ1;NELL2;TSPAN15;ZNF618;NOVA1;ST7;PDCD4;TRIM36;ATXN10;ZNF852;SEC24D;EIF3D;TRIM32;VPS35L;EIF4A2;JPT2;NUDT1;LDLRAD3;LCTL;NUDT6;NUDT4;HERC3;ZNF729;CDC26;PIEZO2;EPC1;ARL16;TRIM26;ATXN7L1;ZNF721;SCAPER;TBC1D22B;ARL10;SLC34A3;ARSA;TMEM88B;ATP6V1G1;ST6GAL1;ALG9;PAQR4;SFMBT2;ALG2;CIRBP;GOLPH3L;ISLR2;MOGS;HNF1B;VWA5B2;TMEM170A;MFSD10;GAREM2;LACTB2;CSNK2B;TRIM13;KCNQ4;CD2BP2;CCDC87;ULK1;MGARP;CCNQ;CTXN2;KIF20B;EIF1B;L3MBTL3;PCDH10;CTR9;PEX11B;LPAR1;PCDH15;CEND1;PIK3R1;PCDH19;PIK3R5;NKAIN2;COMMD8;RACGAP1;PPCS;TSPAN6;ST8SIA4;SARAF;APOD;SCN3B;SNX7;N4BP2;B4GALNT4;RBM11;SMIM10L2B;PPP1R26;BBS1;SMIM10L2A;LRRN3;XRCC5;PCDH20;RAB27A;CELA1;HSPA12A;SMARCA2;CDC16;ACER3;ECHDC2;PAF1;LRRN1;COL9A2;MRAP2;KIAA0825;CD200;MON1A;SUGP1;PCSK1;SUV39H2;PTPRR;INTS14;USPL1;FKBP15;FKBP14;GPAA1;CETN2;SUV39H1;PTPRO;GRIK4;OTUD7B;AKR1B1;BRCA1;KIF11;TNFRSF13C;AATF;BMI1;IER3IP1;PTPRH;EDA2R;LARP1B;HERPUD1;THTPA;BABAM1;NUDCD3;SCML2;NEDD8-MDP1;MIS18BP1;CTSL;HYAL2;QSOX1;SDF2;CTSF;QSOX2;NXPE3;VKORC1;PCYT1B;TMEM150A;CCDC116;ACAD9;AKR1A1;GAB2;SYP;KIF7;ANO4;RGMB;SYN2;COMMD7;DUS2;ENAH;DEPDC7;TOX2;CTTN;VSNL1;CNKSR3;DEPDC1;TAX1BP3;MICU2;KIZ;PDZRN4;LNP1;PNCK;SPINDOC;STX17;TMPRSS5;SATB1;STX18;PRICKLE2;GREB1L;HSD17B4;ARNTL2;GNAI1;PCNP;SH3BGRL;PAK1;OS9;FAM172A;STAMBPL1;CAMK2N2;EXOSC9;MGAT2;EPS15;EXOSC2;DYNC1I1;CCT4;TSNAX;SPRYD4;MOG;PLEKHA2;RFTN1;KLHL1;PCDHB15;TMUB1;ORMDL1;PCDHB14;RPA2;PNMA3;KLHL4;PCDHB12;PNMA2;KAZALD1;CABCOCO1;TMUB2;NUDT8;RIT2;TFAP4;KLHL5;TTC5;PCDHB16;FKBP1B;NEK10;TACC3;TCEA2;PNPLA6;KIAA1958;SPC24;DCLRE1A;ERCC6L;PCDH11Y;CD82;ZFAND6;C4ORF19;PCDH11X;WASHC2C;CPOX;UBE2Z;RTL4;ETS2;WASHC2A;AMMECR1L;TMEM268;TMEM269;CAPN5;SCN9A;ENPP1;FAM3A;ENPP6;RAG1;PPFIA2;CAST;MORC4;ZGRF1;CCDC158;OSR1;SDHC;ZNF99;COX6B2;ATAD3B;ATAD3A;MID2;DHDDS;ATAD3C;EEF1A1;ZNF91;TMX1;CARD19;GPRIN1;SCNN1A;SIDT1;TBC1D25;DENND6B;GEMIN7;PPIA;COX19;RTN3;DDX5;KLHL14;CCDC148;HTRA3;ARHGEF28;NPR2;ATP5MC3;KLHL12;MRO;PLD1;SLC1A6;TMEM245;NPHP1;VILL;CYC1;NDUFV3;EEFSEC;SYT5;FDPS;PRNP;PDHA2;GGT7;SPATA6L;NUP155;ARHGEF37;CCDC138;CNTN6;CACFD1;GGH;NFXL1;KLHL23;HIGD2B;CALHM5;HIGD2A;KLHL20;SSH1;AHI1;IFT22;HOOK2;TMEM237;UBE2S;KIF4B;KIF4A;CNTN1;STT3A;MKRN3;TAF4B;DEGS1;UBA1;COX20;FBN1;GALK1;SNED1;EDA;CNRIP1;DPY30;ILK;LDB3;LAMC2;CHD3;SEC61A2;IFT52;ARMH4;BCL7C;GDAP1L1;GRM8;SCN5A;CFAP45;HSDL2;DYNLT1;ATP6AP2;PLA2G4A;SHROOM1;TTI1;CREB3;CHDH;CPTP;ATG4B;ACOX3;MAN1B1;TMEM45A;MVK;NAXE;DCTN2;DDX25;GOSR1;ASAP3;PPOX;ASB18;RNF2;AGPAT4;ASB16;CRYZ;ERLEC1;GNG3;CAND1;TMEM202;EFS;GNG4;SV2A;SLIT1;GNG8;MTA3;CCDC184;GALNT6;GALNT4;TAF15;EYA1;TPBG;EYA4;S100B;SOD2;USF1;UQCRHL;FAM155B;GALNS;SMUG1;RPIA;FAM155A;CLCN6;IRGQ;PROB1;CCS;GALE;PNKD;ERCC3;TNIP3;ACKR4;ERCC8;ACIN1;ASB7;BUD13;GLA;OTUD1;CLUAP1;RBM43;ZNF175;RPL3;WIPF1;TMEM200C;STMN2;STMN3;WDR83;MRGPRE;SMC4;ENO3;SOX21;SMC2;GCSH;GPR176;RNF114;TFG;WDR91;CREB3L2;DHRS4L2;CEP97;C2ORF81;DLEU7;C2ORF80;UNC13B;ACOT9;TRIQK;WSB1;ATG10;GTPBP8;SOX11;PASK;NUP93;SULT2B1;PLEKHS1;GPR161;ACOT2;ACOT1;SPIN2B;SPIN2A;ACOT6;RNF122;RHNO1;ASF1B;PRR13;RD3;SYCP2L;PHYHIPL;VPS26A;PRDM11;ADH5;PRDX3;PRDX2;CRACR2A;PRDX4;PCDHA1;BLOC1S3;PCDHA5;PCDHA4;PCDHA9;PCDHA7;CEP78;ZSCAN18;NR2C2AP;PLK4;CDK18;WNT10B;STARD13;NDFIP1;PHC1;ZNF383;CHKB;F8A2;F8A3;RDX;TMEM192;RMDN2;ELL2;TMEM196;THAP11;EHD3;MEX3A;NPLOC4;PCDHB2;PCDHB6;PCDHB5;UNC119;PCDHB4;PCDHB3;CDK14;PCDHB8;ADA;RAD18;PCDHB7;CDKN1C;SPIN4;ARPC1A;WDR41;ASH2L;TMEM182;PHF6;UBL5;CHL1;C1QTNF6;TCTN2;PEA15;TRIM3;TIMP2;ANXA6;ELOA;AP3S2;GPRASP1;ZNF367;GPRASP2;GARNL3;NDC1;TCF19;SLC2A14;WDR37;SSR4;EXOC7;IFNGR2;SSR2;TCF12;TET2;PAX6;TIMM22;WDR35;TMEM174;COQ10A;GCHFR;RNF168;TMEM177;KAT2B;RNF167;TUBB2B;KIFC1;TMSB15A;TMSB15B;GAS2;RCCD1;GART;JDP2;PHLPP2;GRAMD1A;GRN;PLPPR2;DCAF12L2;DCAF12L1;ASCL1;TMEM163;TMEM165;ATP6AP1L;FGD4;GPR151;TMEM169;GPAT4;OLFML1;ZNF107;BRD9;DTD1;RNF130;RPRM;BCHE;WWOX;PCGF6;BRF2;PCGF2;NDE1;GPR1;WWP2;DEF8;DHRS1;ELP5;POU4F1;GTF2H5;DHRS4;TMEM154;AGBL4;JKAMP;LPCAT3;GPR149;MSRB2;RLIM;ZYX;MSRB3;TMEM229A;MSRB1;CCDC71L;DGKG;OXNAD1;DGKE;ANKRD13D;RAB3A;GTF2B;TUSC2;ITGA2B;RTKN2;TUSC1;HJURP;FGF1;TM7SF3;BZW2;DACH2;FAM107B;CDH6;APMAP;ZFP30;CDH1;CFL2;LAMP2;MACROD1;CHP1;SLC26A11;ZNF567;MB21D2;HMGN3;PHLDA1;IL13RA1;C8ORF58;RAB2B;RNF43;SEMA6C;ANKRD49;SEMA6A;SKIDA1;ANKRD45;PGD;THOC7;MOB3B;ENKUR;PYGO1;ST7L;ARMCX4;ARMCX1;ARMCX2;MORF4L2;ARMCX5;C6ORF136;ARMCX6;ZNF316;ADAM9;SNRNP25;TCTA;MAGEL2;CUL7;MINDY3;MINDY4;MINDY1;ABHD1;ILDR2;MRI1;ABHD6;RASAL1;HMMR;AK8;RAD51AP1;YBEY;C1ORF109;BTLA;DVL3;MAP3K21;CCDC32;MAP2K5;PLXNA3;TRAPPC3;TRAPPC1;SLC37A1;BTN2A2;POLR3GL;TVP23A;NBDY;LSM3;COPRS;NSFL1C;SCCPDH;P4HA3;REEP3;ZFP64;PLXNB3;SLC26A8;RLN2;C6ORF118;SERINC1;GPR101;CNIH3;PLEKHM3;SLC26A6;DPP10;LMBR1L;RNF14;MCM9;CEP164;FTCD;SCPEP1;SGCB;DMRTB1;C8ORF82;WDR6;SERAC1;EIF2B1;ZNF764;SLC37A3;CCDC50;PHACTR4;PLEKHG3;TRPC7;CCDC39;RFC2;COL25A1;LIX1L;FAM219B;DUSP28;ZFP90;CATSPERE;TRAF4;LCK;DNAJC4;ZNF516;LANCL2;POLR1E;RP9;ZNF512;METTL27;SMPDL3B;VSTM2A;METTL26;NLGN3;GTF2A1;HDAC3;NUFIP2;HDAC1;CLEC2L;SEMA3D;VPS4A;BPHL;THSD1;HDAC6;RAB21;AP3M2;CACNG7;MSTO1;POLR2A;HAUS7;POLR2D;NHS;RBBP8;ALOXE3;CACNG5;MLXIP;SEMA4A;RNF25;EFL1;TXNRD1;SEMA4G;P2RX7;KLF8;MGAT4C;MARCKS;PFKL;EVI2A;P2RX4;POLR3A;ASXL3;RAB12;CCDC65;RHEBL1;METAP2;FAAH;CMAS;TP53RK;DIXDC1;CBLB;C14ORF93;NADSYN1;NFU1;NIPAL4;CYP4Z1;LRMDA;RPS6KA6;SAP130;ZNF845;SEPHS1;KIFAP3;PDK2;PDK1;PDHX;JMJD4;COG8;SRRM4;ARRDC1;COG5;ACSL1;KRT1;AP1B1;FLT3LG;CPT1C;MAPK8IP2;MTURN;RUNX2;CHIT1;CYP27A1;NIF3L1;CARHSP1;RRAGB;GUF1;GINM1;UHRF1BP1;WDPCP;PLPP2;PLPP1;TELO2;BEX3;GPM6A;BEX2;BEX1;IGSF3;INTU;LMAN2L;MAGED1;MAOA;FUT10;MGST3;STXBP2;TWF1;CD99L2;TRMT2B;LIAS;TMTC4;STRIP1;TRPM2;SGPL1;CYP4X1;PRRC1;VPS8;INPP5K;ASL;STXBP6;CDR2;ATP6V0A1;ZRSR2;MAGEE1;BCL11A;SIAH3;SLC35E4;SS18L1;TREX1;SLC35E3;AMMECR1;KTI12;KLHDC8B;IFNLR1;GNG12;GNG11;SNAP91;ZWINT;DERA;CCT6A;SPART;LACC1;CDAN1;NCEH1;DMRTC1;SESTD1;RTL8A;SPATS2L;TMCC3;RNPS1;CORO7;CC2D1A;ITM2B;RTL8B;RTL8C;SLC44A5;TOP2A;ZCCHC12;C17ORF75;TRAM1;GDI1;CITED2;SLC35F2;SLC35F5;ZFAND2A;FAF1;ZCCHC18;LIMD1;ZCCHC17;KRT20;ROBO1;EPB41L4B;SLC22A15;SLC22A17;SLC22A18;XPO6;UBXN7;CCHCR1;CC2D2A;RALGPS1;VAV3;PARP4;CAMLG;PRMT2;STRADA;SLC35G2;PROX1;RHOF;CYP7B1;IL17RB;RAB33A;GFRA4;PARP8;CEACAM1;RAD51D;CLDN14;NME7;CEACAM5;RPUSD2;TNNT2;FIBIN;HNRNPH2;RHOV;ATP6V0C;SGK2;PRIM2;ZNF8;DRP2;TCEAL6;ATP5F1A;TCEAL5;ATP5F1B;CUX2;MTHFD1L;LOC730098;TCEAL3;SUSD4;LCMT2;ATP6V0E2;SH3BGR;MPZL1;TCEAL9;GDF11;ATP5PB;NFYB;GINS3;LSAMP;KRT12;LHFPL3;AIG1;ATP5F1C;FAH;MLH3;ATAT1;SPCS3;PDP2;PRKRA;COPG2;KBTBD7;RAB9B;ZNF354C;TJP2;WASHC4;FOLH1B;FAIM2;CWC27;CNDP2;TATDN3;RDM1;TMEM144;FBL;ARHGAP42;TMEM147;PTTG1;BASP1;PTTG2;HCFC1R1;POGZ;CA13;CHRNB2;MLIP;PHYH;TRAPPC2L;TBCCD1;LIG1;AMY1A;AMY1B;AMY1C;SHISA5;NPY1R;STIMATE;CGRRF1;PCDHA11;PRSS56;TMEM130;ALDH3A2;KCTD8;PREPL;FOLH1;ILVBL;MYADM;SCG5;AMPH;FAM161B;ABCG4;STEAP2;ISCU;COPA;CHRNA5;PXN;TMEM59L;DNAJC24;NALCN;STK3;TMEM123;DPP6;FAM83B;CBX8;CYP2J2;KLHDC2;CPSF4;SMAD1;STIL;CBX4;NONO;TBCD;DNAJC12;HSPA2;TBCA;DNAJC15;TDRD5;COQ6;DNAJC18;CAMSAP3;LIN28B;RALYL;DLG5;TMEM117;CAPRIN2;CHMP2B;ZCCHC3;NFKBID;COPE;TMEM35A;ZCCHC2;LRP11;GPSM2;DOCK9;SLC2A3;CHTF18;USP39;RABEPK;CKS1B;ELAVL3;RBM3;FLCN;MFSD6;CASP3;MFSD3;FLOT1;FLOT2;POLL;ABCD1;STPG1;HGSNAT;C14ORF119;PCDHGA3;PCDHGA2;CTPS2;C9ORF24;DCK;SENP1;GAP43;CDH10;COL6A2;EHHADH;PCDHGB1;CASQ1;TMEM9;B4GALT6;B4GALT7;CHMP7;TSEN34;USP13;DDC;LTK;CAMK2D;STOML1;RGS19;RGS13;GMPR2;USP11;ETFDH;WIZ;FAM169A;SELENOH;TBRG1;PRRG3;TFPT;ALDH1B1;PRRG1;BPNT1;LRIG3;BUB3;ABCF2;LURAP1;CLASP1;CLASP2;REPS1;ATE1;TMEM30B;LGI3;PRAF2;B3GAT1;CADPS;LCA5;NAP1L3;NAP1L2;PPP2R3A;TSHR;NAP1L4;MEIS1;KANSL1;CAPN10;AQP11;TBKBP1;CKLF
Cortex RNA M40 Module (Mediumpurple3) PMID26900923	105/162	0.9999019998121311	0.9999978559094117	0	0	0.5359570919228833	5.25264695420805E-5	LTV1;ERO1B;POGLUT1;PITPNB;TUSC2;RNF19B;CAAP1;PHAX;BZW2;UBE2Z;PWP1;SAT1;ZDHHC3;RABGEF1;RGS2;TFG;PSMD2;TPM3;IFRD1;THAP1;CFDP1;RBMXL1;TMEM87A;RPN1;C9ORF78;HACD3;SPATA5;ANAPC10;RAP1B;COP1;EBP;LDHA;BRIX1;LLPH;ATG5;S100A10;UBE2F;UBE2H;RAB3IP;LSM1;BFAR;COQ5;CDK8;CNOT2;OSTC;MKRN1;NDUFAF5;COPS8;LSM14B;SAE1;CNIH4;FARSB;MRPS17;INTS12;SRXN1;CETN2;TRIAP1;ADO;TSPAN12;USP39;SLC37A3;RAB5IF;EIF5B;PARP6;MKKS;WDR36;TSC22D1;C14ORF119;EED;MRPS25;NSUN2;SSR2;DYNLL1;REXO2;UTP18;MRPL51;SDHAF2;ATG4B;B3GNT2;NAA35;CCDC43;ERGIC1;ASAH1;NUFIP1;DDX20;C3ORF38;NOCT;PPP1R8;HEATR3;CCT5;SMARCE1;YTHDF2;MBD2;C7ORF25;TTC1;GTF2H1;MPP6;HS3ST2;NAP1L4;PNRC2;ERP44;RIT1;RNF149;AGGF1;CBLN2
Down-regulated Proteins In The Liver Of 6 Mon HD Q175 Mice Vs Q20 PXD005641	495/693	0.9999039635728366	0.9999978559094117	0	0	0.7227749215463711	6.941605439688764E-5	MDC1;NCKAP1;IPO11;ITSN1;ARPC5L;DCAF5;ZC3H12C;KRTCAP2;MPRIP;PPP4R2;ZMIZ1;ANKFY1;PRSS3;PRSS2;DDX17;MED1;STARD3;ZNF281;GTPBP6;DNAAF5;SCRIB;SCAMP2;NUP93;RUFY1;ZC3H11B;BIN1;RUFY3;ZC3H11A;PSME4;PLBD1;HOXB2;DUS3L;VPS25;SET;CFP;SLC30A10;MTMR6;LARP1;RNF213;BLOC1S2;RDH10;EPB41L3;RRS1;BRAP;F8A2;F8A3;ABCA3;RAB3IP;FN1;EIF2AK2;NFATC1;SLC16A10;PRRC2B;EIF1;CYP2C9;MOV10;CYP2C8;FAM135A;AGO2;TRIP6;ATG2A;NOSTRIN;STRN;ATG2B;OGFR;PIGS;SMG1;SETD3;TUT7;SERPINA10;ARHGAP1;MRPL38;C1ORF35;ARHGAP5;WDR43;PAXX;ANXA6;ELOA;CGNL1;UBL7;UPF2;CLUH;WDR37;EXOC8;PGAM2;SIRT4;PAWR;TMEM42;SLC39A14;SETSIP;F7;MED25;HEATR5B;GART;ZNF598;EXOC2;SLC29A3;GRN;CTDP1;AP5Z1;RPL12;NSD3;LMAN1;FGD6;HLA-DMB;C16ORF91;YKT6;FARP2;FARP1;TIGAR;HSPA1L;YTHDF3;USP9X;USP9Y;SAAL1;YLPM1;GATB;WWP1;TRMT1;ELP4;GTF2H4;LRG1;MYBBP1A;APEX1;LPCAT3;SERBP1;TSR1;GOPC;PKN2;LIMS1;MRE11;POGLUT1;GTF2B;PDCD6;FAM13A;YEATS4;MSI2;PLOD1;VIRMA;ABHD10;GRB14;CDH1;CFL1;OSBP;ZNF326;MTPAP;MEN1;SUPT16H;IGFBP4;MAGI3;LARP4B;THOC2;VRK3;LEMD2;TOM1L1;CLIP1;ILF3;TXLNA;MSH2;STIM2;ERP29;ANKRD40;IL6ST;PHPT1;UTRN;PVALB;ARL8B;PFKFB2;SLC26A1;FAM114A2;ARL3;ITPR2;MRI1;UBR3;UBR1;C1ORF52;CYP2C19;CYP2C18;CTIF;SLCO1B1;SLCO1B3;STK38;MAP3K20;IGFBP7;PGK2;SLC38A3;CD300LG;MPDZ;SLC38A4;CD163;EIF2B2;NEK6;TRAPPC8;ZZEF1;PTPRD;CPD;RAB5A;BCL2L1;CRYBG1;PPP1R13B;ITGB5;NUMA1;SRXN1;CBWD6;CBWD5;CBWD3;CBWD2;PTPN21;C1ORF174;CBWD1;UFSP2;KIAA0100;NENF;PTPN23;TCIRG1;SYNE2;PPP6R1;WDR6;TNPO1;CEP290;TAPT1;PLEKHG3;PLA2G12A;PLA2G12B;VWF;ATRX;VPS13D;RAD23A;SLCO1B7;BET1L;CTDSP1;ZNF638;BMP2K;BIRC6;LCP2;ITGA5;NEMP1;ITIH4;SNAP47;GTF3C3;SMARCD2;NUFIP2;PLG;LMF1;ABLIM3;POLR2A;KATNA1;CDC37L1;EIF4H;UBQLN1;PCDH1;RFFL;RILP;WASF2;SEC24B;CMA1;EFL1;CYP4B1;BAIAP2;TPCN1;MFAP1;DNAJA3;RAB12;ATXN10;CLEC2D;METAP2;PTPN3;TNRC6B;VPS35L;GLTP;ZDHHC5;CISD2;GCC2;GBA2;ICAM1;UXT;GOLGA3;PNN;GOLGA5;SNRPD2;CDC27;HABP4;FBXO3;KAT7;UBAP2L;VSIG4;SEPHS1;ZFPL1;TBC1D10A;SKP1;ATP6V1G1;ST6GAL1;ALG2;HLA-B;SLC6A13;COG1;HLA-C;ANK2;HLA-A;HLA-F;HLA-G;TIAM2;PDE12;PPA1;CDC37;CSNK2B;TAGLN2;ZNF830;CES1;IGSF8;MACF1;SLC22A1;TWF1;HELZ2;FXR2;SYMPK;TRPM7;N4BP2;ZBED5;RBM10;TRMT1L;CARMIL1;ZRANB2;PPP1R21;SYNRG;KTI12;PARVA;PARP14;BST2;OCLN;GOLGB1;MYO5B;CDC16;NOL11;INTS12;AHCTF1;C17ORF75;CLIC4;ECM1;TRAM1;FKBP15;CTSZ;AP4E1;NAT10;PCSK9;AKAP13;NUDCD1;HYAL1;OTUD6B;CTSF;SPTAN1;UTP14A;UTP14C;GRIPAP1;PARP4;COMMD2;RHOG;CACYBP;GFRA1;UCHL3;CANX;MICU2;PRMT9;TLR2;STX12;GBA;GNAI3;RGPD6;RGPD5;RGPD8;RGPD2;RGPD4;GNAI2;RGPD3;ALS2CL;PAK2;PAK4;RANBP2;RANBP1;SVIL;ERBIN;MIB1;TMUB2;NEDD1;PDCL3;ITCH;NBR1;R3HCC1;RAB9A;TRIP12;TJP3;NUP188;FHOD1;BASP1;CAPN7;C1RL;FPGS;SBF1;CHCHD1;SH3GL1;TGM2;TMEM14C;MORC3;LIG1;PAM16;NOSIP;LMO7;GPRIN3;SELENOO;SELENOS;LPA;RAI14;DDX6;RTN3;NDUFB11;SLC1A2;ARHGAP17;HIGD1A;NID2;TOR1AIP1;VCPIP1;MAN2A1;CASKIN2;PACSIN3;MARK3;MYH10;MARK2;UBE2F;PRNP;MGAM;KLHL25;NFXL1;TBCC;NUP153;DNAJC16;AFDN;TBCK;HOOK1;UBE2O;SKIV2L;ACBD3;GPSM1;RBM28;PSIP1;DBI;TNFAIP1;YBX1;FBLL1;IRF2BPL;MFSD8;RBM3;ZC3H7A;FLOT2;TIMM17B;LRRFIP2;RBM7;SCARF1;SUN2;RBM15;MARS2;IRAK4;DDX19B;ALS2;THRAP3;ATG4B;PFDN5;DDX28;PON3;POLDIP3;DDX20;CSTF2T;SLC3A1;AGPAT1;ATP2C1;SELENOK;SELENOI;STRN4;TBRG4;GMDS;MCRIP2;MTA2;SMNDC1;CLASP2;PTCD3;RBM39;WTAP;GALNT1;PDAP1;ATP2B1;RMC1;IRGQ;PNKD;TAF8;ACIN1;TAF6
Genes Down-Regulated In Influence Of Spt4 Deletion On Expression In Yeasts (Biological Repeat 1) GSE33497	148/222	0.9999043795779098	0.9999978559094117	0	0	0.5813103628295484	5.558779996598164E-5	DPAGT1;RPL3;RPL32;KDELR1;RPL34;SMC6;LCLAT1;RPL6;PSMD6;IPO9;RPL36AL;RPL35;EIF2D;RPL37;RPS10;SIL1;ALG8;GOLPH3L;GTF2F2;CLPX;TUFM;STX1B;POR;CSNK2B;EEF1A2;GAPDHS;RPL27;KDELR3;RPL29;EIF1B;STX1A;LIPT2;FKBP2;STXBP3;STXBP2;MRPL17;HTATSF1;LIAS;CORO1A;CORO1C;SEC14L2;CYB5R1;PPP3R1;PPP3R2;RDH12;SEC14L5;ORC2;ATP6V1H;GCN1;NUP155;NACA2;CORO2A;EIF2S1;RPL3L;EIF1;SQLE;GLUD2;CNOT6;GNAL;RPS29;CORO6;NMT2;RPS21;ZCCHC13;POMT2;CCDC47;CHD1;CDC73;LETM2;AP1G2;NOB1;IMPA2;AP1G1;TOP1MT;DHX16;RPLP2;PGM5;TNPO1;PGM1;TMED4;TMED9;CNOT6L;DIS3;DDX55;RBM19;RHOC;SIRT1;COPZ1;RHOA;TOMM40L;RHOB;CTU2;SLC25A15;HEATR5B;TCP1;RPL37A;SLC29A4;NAF1;TOP1;SLC29A3;PCNA;TMF1;RPEL1;HDAC1;RPL36A;AGPAT1;CLCN3;AGPAT2;SELENOI;GNAI2;GNA13;GNA14;NXF1;EXOSC5;DHRSX;NXF3;SRP72;EMC2;GNA12;NAA25;STX4;D2HGDH;STX3;RABAC1;RPS27A;STX2;NXF5;SEC23B;EXOSC1;ARFGEF2;DUT;TAF12;CNBP;ATP2B4;RPL35A;ATP2B2;SRP68;LETM1;ABCB10;XPNPEP1;XPNPEP2;CTH;CHPT1;NAA16;NAA15;TPT1;METAP2;ZPR1
Down-regulated Genes In The Heart Of Dox Treated FRDAkd Mice At 16 Wk GSE98790	379/537	0.999905275415545	0.9999978559094117	0	0	0.6945251675896362	6.579172398954309E-5	CYFIP2;IPO13;EIF4A2;LRRC14B;PGAP2;PLEKHB2;HDAC11;CISD1;PRF1;ABAT;ZDHHC7;SLC4A3;ENO3;NUDT6;AQP1;LGALS4;CNST;CYP2D7;DPYSL4;CYP2D6;FLAD1;GJA5;ZMIZ2;CDK5RAP1;TBC1D10C;UBAP2L;ANKS1A;PDK2;ABHD14A-ACY1;GSTK1;HEMK1;PAQR9;COG6;ENTPD4;ENTPD5;DHDH;ZFYVE21;GTPBP2;EML1;PRKAB1;TMEM82;RNF123;PPP1R3C;IFT81;ETHE1;ULK2;NHLRC1;VDAC1;FAM76A;OPTN;CDS1;ZNF394;SLC22A5;ANAPC16;LMAN2L;EPAS1;IGSF1;NPRL3;SLC22A1;DCUN1D2;ART5;ART4;PTDSS2;GUCD1;RHOT2;SYNGR1;CYP2B6;SPAST;C14ORF180;AFMID;LDHD;INPP5E;MOV10L1;ST3GAL5;AMZ2;RREB1;SPTBN1;ST3GAL3;F8A2;F8A3;SNAI3;TMEM50B;CIDEA;RMDN3;PRRC2B;RPL3L;EHD1;FAM220A;SMTN;TOLLIP;WNK2;C6ORF89;HRC;SSPN;CORO6;CCSER2;ECHDC2;KYAT1;RETREG1;CDKN1C;PIGO;SH3KBP1;GPR22;LRRC39;PYGM;VLDLR;MED16;RCSD1;HERPUD1;C1QTNF4;SMPD2;PPP3CC;FASTK;EFCAB2;FLVCR2;DGCR6L;C19ORF12;GPRASP1;ACADS;TIMP4;UBL7;MYBPC3;CBR1;LYNX1;TCF15;DUSP1;MRPS25;PABPC4;STRADB;ROM1;AGTRAP;TMC7;CCDC117;PROX1;ANO4;SIRT2;FAHD2B;GCHFR;MED25;FAM234A;RILPL1;TNNT1;C1QTNF12;RARB;PPARG;SGK1;KIZ;MAPRE2;MGLL;RAPSN;DMAC2;AMIGO2;AKAP7;FITM1;CRYBA4;LRRC10;FAM214A;AKAP1;EXTL1;NFIL3;CAMK2N1;ANO10;SLC17A7;PCNT;TSNAX;CKM;WHRN;CAVIN4;SPRYD7;VEGFB;FMO1;GATB;OTOP1;FAH;LRRC20;VEGFA;SH3RF2;SPSB1;NUDT8;PDP2;TCEA3;TTC3;CRAT;RAMP1;LIMS2;PNPLA2;NOMO3;FHOD3;RAB3A;ZNF691;HDLBP;RTL6;UBE3B;CDC14C;MYLK3;KLHL30;CDC14B;TMEM143;RDM1;AKR7A2;PAIP2B;AKR7A3;GRB14;SESN1;MACROD1;KMT5A;NOMO1;SLC25A47;SH3GL2;NOMO2;PSKH1;DGAT2;MREG;MIGA2;ADPRHL1;TMOD4;TRAFD1;LMTK2;TSC2;TNNI3K;POLRMT;TRPC4AP;TUFM;TXLNB;EEF1A2;FKBP4;KANK3;PFKFB2;RTN2;FBLIM1;SLC41A3;ABHD8;AK3;ABHD5;FBXO44;ACAT2;RHOBTB2;BAG6;SCUBE2;ATXN2;SNN;KCNV2;EFNB3;DPP8;BAG3;DDRGK1;NACC2;ZNF428;PACSIN3;PRODH;CD300LG;COX10;IVNS1ABP;ZBTB17;CEP112;ZFHX2;RBPMS;CACFD1;ESRRB;KLHDC1;COQ9;KLHL24;TMPRSS13;ARHGAP24;FBXO31;MLXIPL;MAVS;RGCC;P4HA1;RCAN2;PXMP2;CYCS;GNB3;REEP6;RSL24D1;MUS81;CALCOCO1;PLEKHF1;PODXL2;APIP;DPY30;YBX2;KIAA0100;OPLAH;PITPNC1;FLCN;SGCA;HJV;NAPRT;CA4;C8ORF82;ZNF768;PGM5;DGCR6;COA5;BCKDHA;UNC45B;PLA2G12A;MKKS;MYOCD;ARHGEF15;ABCC5;DUSP28;ABCC9;PPP2R5D;OXLD1;PCCA;DCT;SLC25A19;PEX6;PCCB;CDH13;NAA35;SLC25A12;SCN4B;GCOM1;SLC47A2;CAMK2B;CCDC189;HDAC5;SLC24A3;MTFP1;CDNF;PERM1;CAMK2A;PPM1K;SRL;CLCN3;RNF5;DEPP1;FBXL22;FOXRED1;MRM3;REPIN1;SLC25A26;ABLIM2;PHKG1;MCRIP2;ASB10;P2RY1;GNA12;NT5DC3;CEACAM21;FSD2;ACSS1;CTNNAL1;UBQLN4;RBM38;IRX2;ATE1;POLR2J2;LAMB3;MMAB;TXNRD2;LAMB2;MAPK14;GFER;ACVR2B;MEIS2;KLF2;MTOR;TPCN1;TTC17;GZMM;PFKL;SNRK;MEIS1;SH3D21;PIK3IP1;DNAJA4;KLF9;FAM131A;MAGIX;CHPT1;THRSP;ASB2;LPIN1;PFKM;KCNK3
Genes Up-Regulated In Non-myotonic Dystrophy Markers In Human Skeletal Muscle GSE48828	1061/1447	0.999912317529363	0.9999978559094117	0	0	0.7900308594147462	6.927489477426794E-5	IFT172;TMEM94;ACCS;MYLK;PREX2;NDST1;ISLR;MPRIP;SCP2;ANKFY1;VSTM4;TMEM8B;WLS;GSTK1;MEF2C;RBFOX2;DICER1;EML1;PHKA2;RC3H2;ZFYVE16;EWSR1;MYL1;RUFY3;FEZ2;IDNK;CYP2E1;LETMD1;SF1;UNC119B;MTMR3;AASDH;FAXDC2;AGAP4;BAZ2B;THY1;MTMR4;PCNX1;RNF213;HLCS;EPB41L3;PPARGC1A;ABCA1;HEXIM1;MCTS1;JAG1;ABCA6;ZNF260;LRBA;MTERF4;ABCA9;FN1;EIF2AK2;PBX2;ABCA8;NR2F2;LARP6;PBX1;AIF1L;COL1A1;MLLT11;COL1A2;CILP;FAT1;HRC;DCHS1;FXYD6;DZIP3;ZNF493;GPR21;BHLHE41;PRKAG2;ZNF45;RCSD1;MYPN;MED12;JPH2;MED14;MED13;TUBA1A;ZNF248;JAK2;SLC18A2;CNOT6L;LRRC49;MYOF;NSUN3;NSUN6;DYNLL2;MED23;BDH2;MED24;MMP16;MYOT;VN1R1;RAPGEF2;VAMP1;PIGM;SLC18B1;ZNF233;SERPINB12;LRRC17;ADAM21;ADAM20;SNX33;EGFR;CENPC;EXTL1;PRR14L;PLAGL1;ADAM23;CARNS1;NRAP;UCP2;FLNA;PLAGL2;FLNB;ZNF226;LEFTY2;SRSF10;JAM2;NKTR;ZNF222;ATAD1;P2RY13;ZNF462;MDH1;AADAT;KCNB1;P2RY14;YLPM1;PLXDC1;COL3A1;TAOK1;LYRM7;GOPC;FRK;MYLK2;OLFML2B;FAM13C;ZBTB20;ZC3HAV1L;FRY;CXCL14;MYLK3;FADS2;SESN3;PMPCB;SLC25A40;KMT5B;ZNF445;NUDT12;ZNF682;FBXW7;FBXW2;FRMD6;JAML;MSH2;TXLNB;ZNF436;SRSF5;SRSF6;UTRN;AJUBA;KMT2E;KMT2D;PFKFB1;INO80D;KMT2C;AGAP11;BOD1L1;ARL17A;ATXN3;FBXO40;STK35;DSEL;ZKSCAN8;MBIP;SLC38A6;SMYD1;ZNF426;SLC38A3;GRIA3;MDN1;NEK9;GOT1;FUS;HTR1F;KY;PTPRD;PTPRB;CXCL12;DMXL1;ZNF418;DMXL2;AAK1;OGT;CDCA7L;RASGRF2;SUMO4;BICD1;ATP7B;PTER;FUNDC1;ZNF407;BOC;DGCR8;PGM5;ERC1;ITGB6;CEP290;NEO1;SLC36A2;DST;VPS13C;ATRX;TNFRSF19;VPS13D;MSL2;VPS13A;VPS13B;NDUFC1;PARD3B;ITGA8;ITGA7;LCOR;BIRC6;BDP1;SLC25A12;SLC25A4;AHDC1;ITGA9;ITIH5;ITIH4;COL15A1;TRIM52;LRP1;SRSF1;NTN4;LENG8;PPM1K;MALT1;LRP6;CECR2;ZNRF1;CCL8;TP53INP1;EIF4H;PCBD2;KCNJ2;E2F8;TRIM45;CYB5A;NTRK2;PRRX1;NICN1;MBOAT1;MBOAT2;EXOG;TM6SF1;EFR3B;BICC1;MYO1D;NELL2;TSPAN18;ZNF616;CD248;ZNF611;SLC25A34;SLC25A36;TAS2R20;ZDHHC7;LDLRAD4;SPATA20;CYB5D1;NUDT4;RCBTB2;SPATA25;LGALS3;HERC2;RASSF2;HERC1;OPHN1;KDR;PTGFRN;ZNF721;ACAD11;SLC12A6;ACAD10;HERC6;PAQR9;ENTPD1;ENTPD5;ZFP3;CIRBP;TAS2R13;TAS2R14;ANK2;ANK3;TAS2R19;CCDC80;PPP1R3C;FLYWCH1;KDELR3;CCDC82;MXRA5;ZBED8;NRN1;MYCBP2;PPP1R3A;CD1C;KALRN;MED12L;ART1;MBTD1;TESPA1;ZNF706;DHX35;CEP192;TSPAN2;A2M;RIMKLB;ZBED5;SEC31B;TAS2R31;FAM78A;ADHFE1;ST8SIA2;IFI44;MYO5A;NBEAL1;PILRB;RASSF9;IGF1;OSGIN2;CCDC9B;SMARCA2;MED13L;EXT1;LPAR6;MYO5C;ECHDC2;IGSF9B;NDUFAF1;CALM1;CD24;SUGP2;SCN2B;NRP1;SYNM;ECM2;PTPRS;PTPRM;CHRDL1;N4BP2L2;MC4R;AKAP13;HYAL4;EPG5;CD36;SPTAN1;ACAD8;NXPE3;ZHX3;MRPS25;GAB3;NBPF11;ANO1;CTTN;DDR2;PRICKLE2;NEXN;PRICKLE1;PAK1;SERTAD4;DGLUCY;ORMDL3;PGGT1B;FILIP1L;GPC6;MFSD4B;TEFM;GIT2;IGIP;HUWE1;PLEKHA5;VEGFB;ORMDL1;PCDHB14;PCDHB12;PCDHB10;TTC8;PER3;GPAM;TTC5;CCNG2;TTC3;NEK10;ESYT1;TACC2;IL17D;ENGASE;SAMD9L;CCDC169;ETS1;IFI44L;KLHL31;AKR7A3;CAPN6;GNPTAB;ZNF83;KIF5A;ZNF85;CAPN3;ENPP5;SBF2;GEN1;PDGFRB;ADPRHL1;CD93;SCARA5;ACOT11;PCOLCE;TBC1D2B;NPNT;POLG2;SHPK;WDFY3;MASP1;PPIC;SIDT2;TBC1D19;COX15;COX18;NPR2;SLC41A2;YTHDC2;CCDC146;CACNA1C;KLHL13;MRO;DDX60;PLD1;RASGRP3;TMEM243;GRK5;CALD1;NPHP1;CACNA1S;TBC1D16;AP4B1;ZFHX4;CALHM5;BMP5;PAN2;AFDN;PAN3;COL5A2;CNTN1;LSM14B;COX20;FBN1;LGALS3BP;GSK3B;RBM25;NAA40;DDX42;LDB3;MTR;CHD3;LAMC1;MYSM1;FYCO1;CA3;NPTN;CFAP44;RBM14;HSDL1;ARHGEF17;BCKDHB;NAV1;NAV2;TRDN;ACTA2;PEX7;ACOX2;ALS2;GFOD1;SETBP1;RBM24;SCN4B;PLEC;GALT;LAMA2;LAMA3;ASB14;ASAP2;ADD3;CBL;ASB15;GK5;GNG2;ASB10;TRA2A;DROSHA;SLIT3;NIPSNAP3B;OR51E1;TTC14;RBM39;TAF15;EYA1;LAMB2;ATP2B4;ATP2B2;HS3ST5;SUOX;GALC;MYO15B;THRSP;TEK;NRDE2;RBM43;CCDC171;R3HDM2;ZNF177;MAML2;RPL31;TRRAP;ADARB1;NYNRIN;ZXDA;HOXA9;ZSCAN31;ZSCAN30;ZXDC;LUC7L;RTTN;DIP2B;ANKS1A;DUS4L;VPS39;ANKS1B;CMKLR1;DDX17;UNC13B;CUBN;MBNL1;WSB1;GLCE;RPL23;IFT80;DKK2;MED7;CPED1;ABCA10;DAAM1;ZSCAN20;MAP1A;ZSCAN26;NHLRC2;PRKD1;FREM1;FREM2;TSPYL5;XPA;RNPC3;GLG1;ABR;LDHB;FLRT2;LRRC37A3;GSDMB;RPL41;ZNF383;DMPK;FZD5;ZNF382;FZD4;PLK2;TRIP4;UPF3A;SSPN;PCDHB5;PCDHB3;SERPINI1;CPEB3;PCDHB9;XKR6;ATG2B;RET;SETD4;MYOM1;KRTAP26-1;TMEM182;CSAD;MYOM3;SMG6;MRC2;C1QTNF3;SPIN1;TIMP2;TIMP3;GPRASP1;JARID2;GPRASP2;RNF152;TEAD1;GARNL3;GRAMD2B;TPI1;WDR37;TET2;TET1;ASH1L;FAM126B;COQ10A;ITPKB;RNF168;ZEB2;PLCB4;AEBP2;MTF2;RGN;COL21A1;RARB;EXOC6;PLCB1;GAS7;PCYOX1;ZNF112;GRAMD1B;ASAH1;RNA28SN5;ADCY4;AOAH;ADCY7;PAPSS1;BCLAF3;NSD3;PPP1R2;TMEM168;CHRNG;ABI3BP;OLFML1;CKB;ZNF589;ANKRD50;DTD2;RUNX1T1;AOC3;ZNF100;BCHE;AGK;AGL;SAAL1;G0S2;ELP4;DHRS1;FMO4;ADAT2;ZNF33A;ABI2;AGBL1;NFIA;AGBL3;JKAMP;PLCD4;RERGL;PUS10;ATP8A1;CLSTN2;TMEM131L;LCLAT1;FGF6;ABHD10;CYSLTR2;GRB14;ZNF329;PLS3;PLXNC1;SNRNP35;C8ORF44;CSGALNACT1;IFNAR2;MAGI1;TPD52;PNISR;SEMA6C;SEMA6A;SLC15A2;USP6;IGFBP5;MAMSTR;RALGAPA1;SEMA6D;TPM1;SYPL2;FAM106A;ARMCX3;ARMCX4;GOLGA8B;TOM1L2;KAT6B;TNIK;ZNF556;ANKRD36B;GOLGA8A;INTS6L;ND5;DGKH;ZNF552;NOTCH2;ND6;NOTCH3;ANKRD16;ABHD3;ITPR1;GLT8D2;ITPR2;SLC38A11;RHOBTB1;RAD51AP1;HMBOX1;UGT3A1;ZNF546;MPDZ;MAP2K6;ZNF540;ZNF782;ANKRD29;ANKRD26;OSBPL7;FANCM;CCDC14;BTBD9;MOB1B;REEP1;LSM8;CDK6;NBEA;RCAN2;ITGA11;NES;ZNF532;SERINC5;CPQ;MCM9;CBWD3;GADL1;SYNE3;PIK3C2B;SYNE1;PAGR1;KBTBD12;DUSP10;LBH;ZNF528;PSD3;EFHD1;WDR6;WDR7;RFC3;HMGCS1;VWF;SECISBP2L;TRPC1;DNMT3A;LANCL1;AMT;ASPN;INMT;ZNF75A;TRAF5;EFHC1;CCDC43;SFT2D2;SMPDL3B;ASPA;CX3CR1;PLEKHH2;CATSPER2;SLC24A3;SEMA3C;FGL2;TULP4;PDHB;MESD;DCAF16;ABLIM1;ABLIM3;POLR2A;VPS52;BCO2;FKTN;NLGN4Y;RPH3AL;AHNAK2;CDC42BPA;CPPED1;TPCN1;RAD52;TNRC6C;MFAP4;P2RX6;MARCKS;NIN;FRAS1;ZNF738;NPIPB3;PI16;CLEC2D;PFKM;TNRC6A;TNRC6B;SPARC;AQP4;IFIT1;IFIT3;LRMDA;EDNRA;RPS6KA6;C10ORF71;PPP2R1B;NIPAL2;ZNF605;DPF3;HMCN1;PTGDR;SKP1;TNS1;EBF1;EBF2;MTURN;MRPS18C;MARF1;CD109;AKAP9;CRYZL1;RELCH;ZFPM2;MACF1;TBCEL;TMEM161B;TSHZ3;MAGED1;MGST2;SMIM7;INPP5B;CYP4X1;PRRC1;CMYA5;NAALAD2;ARGLU1;SPTBN1;TRPM4;RABGAP1L;SLC35E3;PARP14;PARP15;TRERF1;LRP2BP;CCDC88A;FUBP3;ADCK1;SESTD1;GOLGB1;TRMT11;RBAK;CUTC;DET1;IFNA4;TENM1;C17ORF75;SH3KBP1;SLC44A2;MAGEF1;MEOX2;MEOX1;SPPL3;XPO4;ZMYM3;KIF13A;KIF13B;PARP4;AMPD1;BTN3A3;BTN3A2;PDCD1LG2;ZDHHC11;ITFG2;MSS51;ITFG1;RAD51B;TNNT2;RBM12B;RHOJ;TNXB;ICA1L;PBLD;TCEAL7;ATP5F1A;EBLN2;APBB2;CTNNA3;GABRE;APBB3;SVIL;TM4SF18;STAC3;SORBS2;AIG1;PODN;KBTBD3;PDP1;DLC1;LY6G5B;MPHOSPH8;RAB9B;MPHOSPH6;TAMM41;GALNT17;ARID4A;ARHGAP35;AMOT;DOCK10;TMEM144;DOCK11;ARHGAP42;BMPER;CHCHD7;POGZ;SACS;GUCY1A2;NPY1R;ALG13;EPDR1;LMO7;MAU2;PHOSPHO1;TMEM135;PHOSPHO2;COL4A3;APLNR;MYADM;USP54;LTBP4;DTX3;LTBP1;NID2;DNAJC28;FBLN5;ARHGAP21;ZMAT1;MYH11;NLRP1;ZC3H13;MYH10;BPTF;BTNL9;CYP2J2;SMAD2;TGFB2;CBX5;POU2F1;SMAD9;ARHGAP28;HELZ;COQ9;HSPA2;TDRD6;ARHGAP24;LRP1B;TDRD1;ARHGAP32;FER;DLG2;TP53I3;TMEM117;CAPRIN2;TMEM119;BRWD3;FGFR1;ABCD4;COLGALT2;MEGF10;DOCK9;DOCK8;SLC40A1;SIX1;PKD2;RBM3;SPRED1;CA5B;PLCZ1;CYP4V2;TRPS1;NOS1;HIBCH;RBM5;TAS2R5;RBM6;TAS2R4;HGSNAT;KLF12;USP48;KLF13;CTPS2;ABCC9;ARAP1;MYH2;MYH3;IGDCC4;RASA4;ALDH1A2;COL6A2;ALDH1A1;COL6A1;CDH13;COL6A3;PDE5A;USP40;CASQ1;ITGB1BP2;DOCK1;MYH6;PRTFDC1;GCOM1;OR52H1;PDXK;HLF;CD163L1;PERM1;CAMK2A;DBF4B;NR2C1;TOB1;THBS3;ERBB3;PALMD;LRIG3;NCAM1;LRIG2;CLASP1;CLASP2;KLRG1;SNCA;LGI1;KDM4A;PTCD2;LUM;PCDHGC5;SPRY4;ANXA2R;NAP1L2;PPP2R3A;FMNL3;PIKFYVE;XPNPEP1;POMK;SPRY2
Plasma Membrane Protein Composition PMID16615899	176/261	0.9999149438151942	0.9999978559094117	0	0	0.6014398227910411	5.1158352414870466E-5	IFITM3;IFITM1;IFITM2;RPL31;RPL34;ENO1;RPL8;ENO3;CLU;RPL7;C4B;C4A;AKR7A2;AKR7A3;CYP2D7;TDO2;CYP2D6;RPL36AL;IYD;RPS10;XYLB;KRT6B;EIF2S3B;UGT2B10;SDS;ACSL1;RPS8;TPM1;UGT2B15;HLA-B;ACSL5;HLA-C;KRT78;UGT2B17;HLA-A;KRT5;MIF;KRT76;HLA-F;KRT75;HLA-G;KRT73;KRT72;EEF1A1;EEF1A2;TLN1;CLEC4F;SLC27A2;COPA;COPB1;VPS26A;AK4;GSTT1;CD1D;ACACB;CYP2C18;ACACA;ACAT2;PRPSAP1;LDHA;SNX1;TTPA;RDH16;ASL;SNX9;SNX5;SEC31A;GSTM2;ABCA6;CYP4F2;CYP4F3;CYP4F8;CYP4F11;CYP4F12;DERA;CCT6A;RPS25;SEPSECS;CYP2C8;TF;CPS1;ARPC3;HNRNPF;RPL27A;CYP1A2;ALB;CYP1A1;NIT1;RPS21;ITM2B;COPE;GSTM5;RPS23;ARF4;PYGB;SERPINA3;ARF1;HNRNPCL1;HNRNPCL2;SERPINA1;HNRNPCL3;CLTC;OLA1;PYGL;YBX1;ASGR1;GMPPB;PTBP1;STBD1;RAB8A;CCT2;UPF1;SEC13;APOA1;APOA4;RPS3A;RHOA;DNM2;VAMP8;DNM3;CYP2A7;CYP2A6;ACOX2;HNRNPH1;ALDH1A1;STRAP;UGT2B4;RAB1A;ADH1C;ADH1B;ADH1A;RPL36A;UGT2B28;HSD17B13;HSD17B6;HSD17B7;CRYZ;CAND1;UGP2;CYP2A13;AP2S1;RPL14;EIF4H;CCT8;CYP2F1;RPL17;EIF4E;CCT5;EIF4B;CCT4;ABCF1;HSPA1L;HSD3B2;AGL;AKR1C1;CYP51A1;HSD3B1;AKR1C3;BBOX1;FAH;TTC39C;RAB10;KRT19;KRT18;RAB14;CTH;RAB18;COPG2;EPPK1;KRAS;COPG1;COQ8A;NAA15;METAP1;RAN;HSPA1A
Changes In DNA Methylation In Limbic Lobe Region Of HD Vs Control GSE72778	546/762	0.9999172286381346	0.9999978559094117	0	0	0.7302544404246133	6.044665620274569E-5	ZNF175;OSGEPL1;WIPF1;RPL34;GPATCH2;WDR89;SMC4;MTBP;ALKBH4;FDXR;MPV17;RPL37;SAMD13;DAXX;MBNL1;SAP30BP;ZNF284;ZNF283;TSTD2;ZNF281;ARMC9;DHDH;WDR75;IFT80;SOX12;GTPBP1;SCAMP3;GABRG1;MED7;CPED1;EID3;SARNP;RABL3;RPL27;TMEM126B;UQCRC2;VPS25;HOXB5;SKAP2;ZNF155;PIF1;CDCA2;HPN;SDR39U1;MRPL13;MRPL10;OAZ3;ADAMTS16;DYNC2LI1;FAM221A;LDHB;PCDHA1;RDH12;BLOC1S2;HOXC5;PCDHA5;HOXC4;PCDHA4;PCDHA3;PCDHA2;RSU1;CFAP65;PCDHA9;ZNF148;PPARGC1A;PCDHA7;PCDHA6;STARD13;C5ORF34;PRPF38A;ZNF140;NR2F1;TRIP4;BTBD11;NR2F2;GRIN2B;TMEM196;PRRC2A;FERMT1;MLLT10;COL1A2;ZNF37A;TDP1;CYP1A1;CPEB3;DZIP3;CDKN1B;CLTC;KDM8;HIF3A;ARHGAP5;MED18;LRRC31;ING4;UBL3;RIOK2;TEAD2;UBL7;ZIK1;BRD2;LYPLA2;LRRC46;GSTO2;SSR2;MYOF;DNTT;TEX14;GNL2;GNL1;MRPL46;COPZ1;PSMA3;ZEB2;MRPL51;PSMA1;GAS2;NBAS;ZNF230;COL11A1;PELI3;RPL11;FAM117A;NSD3;PRR14L;SRP72;GPA33;PSMB1;HAS2;CSMD3;ZNF226;SF3B1;ZNF224;ZNF223;ZNF101;ZNF222;ZNF221;BCHE;FARP1;RSPH4A;SLF1;HSPA1L;MGMT;WDR12;CCDC9;PSMC4;APEX1;NUCB1;CENPN;NCAPD2;CEP44;ADGRL3;HSPA1A;SPSB4;CHRM2;CHRM3;NCF2;ZBTB24;CTNND2;ATN1;UBP1;ZBTB20;HIKESHI;MSI2;ZBTB22;APEH;CLU;VIRMA;CDH8;MTRF1;DACH1;APMAP;NEK1;PPP1R16B;PNISR;AREL1;IPMK;ZBTB37;FRMD4A;EMSY;MOB3B;ILF3;C18ORF54;SLC9A9;PGR;DGKI;MAD1L1;ZNF311;KMT2E;INO80B;ENY2;FAM149B1;MINDY1;PEF1;METTL2A;CREM;HMMR;NRF1;THADA;AK7;GTF2E1;HSPBP1;BAG6;RAD51AP1;NPAT;ORC4;HMBOX1;ORC1;MAP3K20;PLXNA2;CPA6;TXNDC5;ANKRD28;BDNF;GPR108;TMEM132B;SLC4A10;ZBTB10;HPS5;DAB1;GON4L;P4HA1;AAK1;MAP3K13;RSL24D1;DPP10;ARHGAP11B;LRGUK;ONECUT1;DUSP19;EFCAB11;DUSP14;SGCE;PPP1R13L;SIN3A;DSE;HYDIN;WDR6;PHACTR1;MRPL9;PHACTR4;CERS6;REXO1;SGIP1;ATRX;TNFRSF19;ZFP91;VEZF1;SMC1B;QTRT2;ARL4A;SMDT1;PKM;C1D;MTFR2;NEMP1;BIRC3;CNTNAP4;PRPS2;PPP1R15B;RCHY1;MRM3;RBBP4;POLR2B;VPS50;DNAJB4;SLITRK3;VPS52;DNAJB9;ETFRF1;BCO2;UGGT2;ALOXE3;NTRK2;NLGN4X;KRR1;NDUFA4;MGA;TXNRD1;NDUFA2;RPL35A;DDHD1;C3ORF49;MYO1D;KLF7;POLR3A;MFAP1;POLR3B;NOVA1;TSPAN19;CTH;ZNF616;TLL2;NOP53;SPG21;SLC35B3;AHCYL2;CISD1;FCF1;CBLC;SOGA3;IFIT3;EFR3A;EDNRB;RPS19;RPS18;PEG10;ATXN7L1;FBXO8;PDK2;SOX5;ST6GAL1;SMARCC2;CMC2;NFKBIL1;TINF2;RUNX2;MDS2;THAP6;SPATA17;KATNAL2;CRYZL1;CSNK2B;TRIM13;COL8A1;FLYWCH1;CTXN2;KIF20B;EPHA3;KCTD16;STXBP4;DCUN1D4;CWF19L2;CFAP126;OSGEP;INPP5B;BRIP1;COMMD9;RACGAP1;ZNHIT6;NEU1;DPH5;ARSG;B4GALNT2;SPTBN1;SRPK2;CARMIL1;PTPRN2;BCL11B;XRCC5;EAF1;RAB27A;PARP14;BRI3BP;DHX29;INTS9;NOL12;SCN2A;KIAA0825;RYR2;SLC44A4;MRPS11;GRIK4;MRPS10;ZBTB8OS;N4BP2L2;ROBO1;RPTOR;NUDCD2;XPO1;NUDCD1;TMED2;CCDC110;PCYT1B;TSC22D1;LRRIQ1;NCOA4;BTN3A2;PPHLN1;RGMB;ITFG2;SUPT3H;MPPED1;BBS12;RPUSD2;TAX1BP1;SGK3;ZNF780B;DEPDC5;FYTTD1;LNP1;GNAI3;MRPS31;PRICKLE2;RGPD5;RGPD8;PRICKLE1;RAD54B;NPY;ORMDL2;EMC2;KIAA0753;PGGT1B;RAD54L;CTNNA3;METTL6;TBL1X;MPZL3;METTL9;DUOX2;MPZL2;RIBC2;GINS1;MAP3K3;MAP3K1;YIPF5;DKKL1;MLH1;KAZALD1;NOL4L;XK;TRIP10;LY6G5C;RAB3GAP1;PRDM7;ICE2;GEMIN2;TACO1;BUB1B;OTP;GXYLT2;TMEM263;PPME1;DUOXA2;ENPP2;WWC3;RAG2;KIRREL3;NPY1R;NOSIP;CDKAL1;PCDHA13;PCDHA11;POU3F2;PCDHA10;GPANK1;HNRNPUL1;WDFY3;FAM161B;CCDC152;ISCU;CHRNA1;KLHL18;TBC1D19;RBM8A;COX7A2;HIGD1A;RASGRP2;AGER;PSORS1C1;NME1-NME2;ZMAT2;FUT9;COX11;CCDC140;MARK2;CBX5;UQCC2;HSPA2;COQ6;COQ5;CLK1;PAN2;AFDN;LIN28B;DIAPH3;DLG2;FGF14;ATG16L1;CNOT11;TBCE;UBA1;ZCCHC3;CRISP1;DOCK5;GSK3B;ABCD2;PINX1;YBX2;PPP1R9A;RND3;HAPLN1;TTC27;CKS1B;TTC28;VWC2L;USP30;KRT222;RUBCN;POU1F1;TBP;EED;PCDHGA3;PCDHGA2;ETV1;PEX2;CIP2A;IQCG;KLF16;C12ORF4;CDH10;NDUFS4;PCDHGB1;CCDC191;IFT46;CREB5;CAMK2D;DDX24;NRXN1;DNAH6;GOSR1;CSTF2T;SLC3A2;MAT2B;AGPAT1;DLL1;NR2C1;RNF5;CLN5;PRRG2;MVB12B;BPNT1;NUP43;CRYM;GALNT7;PTCD3;SPEN;KDM4A;CADPS;EYA4;ZIC4;ARID3B;LRWD1;ZIC5;SMUG1;ASB7;CCDC174
Genes Down-Regulated In Expression In Cerebellum Of 11 Wk SCA1 Spinocerebellar Ataxia 1 Mice GSE2867	147/221	0.9999181473962899	0.9999978559094117	0	0	0.5773449142454037	4.725911863709801E-5	MIDN;PLVAP;GMFB;ATP8A1;CLSTN2;ZMYND8;FMR1;NAB2;HDLBP;WASHC2C;ARID4B;RORA;FGF1;SLC4A4;ACRBP;FAM107B;IPO5;WASHC2A;DCAF1;RGS5;EDNRB;CYP2D7;CYP2D6;NDST3;ACAA1;EOMES;PPP1R16B;SLC15A2;IGFBP5;SCAF11;COG1;ATP11C;KCTD1;PREPL;MAL;FAR1;WDFY3;KCTD12;XPR1;GRIA1;DDX6;CUL7;SEMA7A;CABP7;PXN;THY1;KALRN;CRHR1;ZFP36L1;GRK5;MAP2;FUT9;TPR;RPRD1A;SRGAP2;PPARGC1A;NKX2-3;GRIA3;GRIA4;HSPA5;NEK4;SYT1;RCC2;RMDN3;IFT122;DHCR24;QKI;TH;CPD;AGO2;ID4;CD24;FERMT3;TUBA8;COL18A1;GABRB2;TENM1;TOP2B;PTPRR;ITGB5;CAB39L;ARHGAP5;ELAVL1;SYNE2;AP1G1;TRIM2;KIF1C;TSPO;LMCD1;MYBPC3;CAMK1D;KCND2;DUSP1;GP1BB;ATRX;ZFP91;AMPD2;HBA2;HBA1;WNT9A;BPGM;ZDHHC14;GPRC5B;PLCB4;ITPKA;KCNMA1;PLCB1;ERAS;HLF;SLC20A1;RGS16;SRF;PTAFR;ADCY8;FAM117A;TFPT;CREG1;ADAM23;NNAT;GCNT2;TBL1Y;STX4;TBL1X;EXTL3;BRD4;GDF10;GALNT7;HSD3B7;SLF1;MARCKSL1;KCNIP1;KCNB1;KCNIP4;WWP1;ATP2B2;WDR12;MIB1;TTC39B;RPIA;KLF7;SBK1;STK17B;TAOK1;SLC25A30;NAA15;PTPN4;HCN1
Genes Changed In iSPNs Of 6 Mon HdhQ111 Vs HdhQ20 PMID32681824	1056/1441	0.9999212210654416	0.9999978559094117	0	0	0.7882670049151737	6.210128096327693E-5	CHIC1;PGAP3;EHMT2;LIPA;PREX2;PSMD8;RABGEF1;DPYSL4;C19ORF53;AKT2;PPP4R4;PRKACG;FGFR1OP2;MLYCD;PRKACA;WLS;GSTK1;RBFOX1;TYW3;DICER1;HPCAL4;CD2AP;BCR;EML6;EWSR1;ORAI1;RABL6;HACD1;ZBTB8A;TTYH2;CDCA4;MEPCE;BAZ2B;SLC5A3;UGT8;RHOT2;RNF213;EPB41L1;RDH10;COX1;ZBTB7B;ATG7;ZNF267;PRRT1;GSTM2;EDEM1;LARP7;ZNF32;LNPEP;NETO2;ABTB2;FAM220A;FAM135A;RNF227;C19ORF47;FAT1;GSTM5;HRK;ARF1;LRSAM1;NUDT4B;MTMR11;HEXB;MRPL38;PIGZ;ZNF45;MED16;ZNF48;JPH4;NHSL1;B3GALT1;EFCAB2;SH3BGRL3;DLGAP3;DLGAP2;SLC18A2;KCND2;ELOVL5;LRRC49;BGN;ELOVL7;FOS;DYNLL1;MED27;F3;RBSN;TOMM40L;SLC7A5;GPRC5B;MBLAC1;MED25;TMEFF2;RILPL1;LRRC9;C19ORF25;TMEM106C;PIGM;KANK2;TMF1;ATL3;MYRF;CIPC;SYNPO2;ZNF518B;SNX33;GLRA2;PSMB2;TCOF1;PLAGL2;FLNB;ZSWIM6;STX2;MEF2D;NKTR;CENPT;MBD3;RIC3;ANKIB1;SLF2;STAT1;MBD2;YLPM1;TMEM62;PLXDC2;SNX18;TTLL5;ABCB10;GID4;TTLL4;SLMAP;YPEL5;FRYL;CRLF2;GZF1;LIMS1;YPEL2;KCNG1;MTCH1;RASL11B;GMNN;ZC3HAV1L;MSI1;PLOD1;CXCL14;ATXN3L;LAPTM4B;PTAR1;PABPC4L;SH2D5;SYBU;ZNF443;NUDT12;SH3GLB1;CPA2;C11ORF87;AREL1;ANAPC7;FBXW8;FBXW7;ZBTB37;ZBTB34;FOXP1;LIX1;FSCN1;PKP4;ZNF436;UTRN;FTL;LRRC58;PEF1;ARL3;KMT2C;GPR88;THADA;FOXO3;FOXO1;RAP1GAP;GLIS2;SLC9A3R2;ATXN3;SBNO2;ATXN1;MOBP;STK35;ATG101;STK38;ZNF428;SMYD2;HACL1;SLC38A3;SLC38A4;RBPMS;NEK6;NEK7;HTR1A;FBXO34;ZBTB12;CORO2B;QKI;PTPRD;ARPC3;SP1;SP4;TMEM18;ZNF653;NOP10;TRIM71;ONECUT2;MTCL1;CELF3;FHL1;CELF5;ARRB1;NRGN;ARL5B;PTER;PPP1R13L;UPP2;MRPL9;ZNF644;NEO1;TRIM65;BCAS1;EIF5A;SMIM14;CERS5;TRIM62;GRID1;TMEM255A;CEP295;VEZF1;ARFGAP3;ARL4C;LRTOMT;ADORA2A;BMP2K;LCOR;LCP1;CNTNAP4;PPP1R15B;PPM1L;CXXC4;ZBTB41;SRM;PARD6A;PTPRZ1;TP53INP2;TP53INP1;EIF4H;SLITRK5;FEM1C;RILP;SLC36A4;UBQLN4;KCNJ2;KCNJ3;MARCKSL1;PPP1R14B;TRIM41;PCDH9;BAIAP2;HTR5A;MYO19;MYO1D;CCM2;STUB1;SMAP2;KCNK2;PTPN5;SPG21;EIF4A2;OGFOD3;JMJD1C;GCC2;LDLRAD3;MT1X;TXNDC12;ZDHHC7;RCBTB1;NUDT4;MT2A;ADGRA1;HERC1;CCDC97;KIF21B;BSN;PELO;SCAPER;CALN1;TMEM88B;GOLPH3L;ANK2;TMEM170B;TMEM170A;GAREM1;PPA2;PPP1R3C;PPA1;FAM76B;UPRT;FLYWCH1;KCTD17;TRIB1;CTXN1;KCTD18;RIN2;L3MBTL2;PCDH10;CTR9;MYCBP2;CWF19L2;PTTG1IP;PCDH19;ZBTB5;MED12L;PGS1;APH1B;PGBD5;TSPAN6;MIER1;PENK;TSPAN4;CEP192;KCNN2;TSPAN2;N4BP2;RBM11;SLC10A4;FAM78B;LRRN3;DDIAS;PCDH20;ST8SIA2;IQSEC3;CCDC9B;PTK7;PPP1R1B;CALM3;LRRN1;CALM1;CD24;CALM2;RETREG1;PTPRS;USPL1;CCDC124;MRPS10;OTUD7B;KIF11;PTMS;PTPRG;THTPA;PPP3CA;KCNT1;ACADL;KCNT2;ERMARD;REV3L;RAC1;NANS;CTSD;SPTAN1;GIT1;CAP1;COX8A;EIF5AL1;GRIPAP1;LYNX1;PCYT1B;SEC13;ANO6;GAB2;SYP;PDRG1;ENAH;RAP2C;ARHGEF9;VSNL1;FJX1;STK40;STX17;PRICKLE2;CRIP2;GNAI1;CAMKK2;EXOSC5;SH3BGRL;EXOSC4;CAMK2N1;EPS15;GPC6;PAK5;MAP3K2;DYNC1H1;IL34;DDTL;PCDHB15;KLHL2;PNMA2;UBE2G2;DPY19L1;NOL4L;GPAM;STK17B;TTC3;PNPLA2;FHOD3;PLVAP;PRDM4;GXYLT1;CELSR1;NR3C1;RTL4;GNPTAB;CAPN5;KIF5A;ARHGEF40;BAHCC1;RGS9;SLC30A7;PDGFRA;G6PD;SDHC;ATAD3B;ATAD3A;ERMN;ATAD3C;GPRIN3;PCP4;TBC1D20;GPD1;SCNN1A;SBDS;WDFY3;COX19;NDUFB11;PSMD13;ARHGEF28;PLD5;SLC1A2;TOR1AIP2;SLC1A4;NDRG2;PLD1;RASGRP1;PLD3;TMEM241;RPF1;ENHO;SYCE2;CALD1;QSER1;FDPS;CHCHD10;FAM199X;KLHL24;SSH2;ZFHX4;SYT7;IFT20;AHI1;GNAL;GNB2;MKRN1;STT3A;AMOTL1;LSM14B;RNF103-CHMP3;GALK1;SNED1;EDA;MAST3;CHD7;HMGB1;SOBP;RND3;CALB1;EEF2K;RASGEF1A;IFT57;CNPPD1;RBM17;HSDL2;TBC1D8;UBE2QL1;NAV2;SHROOM4;RCN1;NDUFS8;NDUFS7;SETBP1;NDUFS3;NAA38;SCN4B;CCDC189;DDX23;TAF9;RNF6;ADD1;AGPAT4;GNG3;NWD1;CBS;CNR1;GNG4;GNG7;MAN1C1;PTK2B;NUP43;PDLIM5;SMNDC1;EYA1;ATP2B1;S100B;SUOX;USF3;ACVR2A;SPATA2L;EEPD1;IRGQ;FAM131A;CHPT1;ERCC5;NUP37;CYFIP2;NCKAP1;GABPB2;MAML2;MYT1L;ARPC5L;STMN2;MSANTD3;RPL8;BACH1;SLC4A4;SMC4;SOX21;BACH2;ELK4;GCSH;GJA1;CSPP1;FDXR;AP1S1;CEP97;NCKAP5;ANKS1B;GAMT;PRKCB;SERPINF1;GTPBP6;SOX13;AFAP1;HUS1;DNAAF5;SOX11;HCFC2;GANC;KIAA1217;CLPP;ACOT2;ACOT1;RPL26;PRR12;ANAPC16;ENDOD1;NAIF1;NEDD4L;ARPP19;LDHB;FLRT2;BLOC1S1;S100A16;BLOC1S3;LDHD;ZSCAN12;S100A10;PLK4;ACD;STARD13;SNAPIN;ARPP21;HOMER2;RDX;PRDX6;TMEM198;CYLD;FA2H;SQLE;MEX3A;SNAI2;HBP1;CPEB2;CEP89;PYGB;BTG2;FMN2;HIF3A;ING1;TMEM186;WDR44;TRIM9;UBL3;ZNF280B;TIMP3;GPRASP1;GPRASP2;TEAD1;TIMP4;SERPINB1;GRAMD2A;IFNGR2;TESC;TET2;TET1;AEN;NCOR2;KAT2B;TUBB2B;ZEB2;INF2;AEBP2;ITPKA;MTF2;TET3;GAS2;RARB;PLCB1;EXOC2;RNF166;GAS7;PHLPP2;NBAS;ASAH2;TIMM13;GPS2;FAM214B;GRAMD4;ADCY5;PAPSS1;FGD4;GPR150;LMAN2;UBN2;OLFML1;PPP1R8;ANKRD52;CKB;RPL18;GPR155;RPL19;HIPK4;DMTN;YTHDF3;AGL;NDE1;WDR18;ADAT1;C1ORF21;FMO5;XAB2;DHRS7;GATM;LPCAT3;PLP1;ZYX;LAMTOR4;TMEM229A;LAMTOR3;RNF141;CCDC71L;CLSTN2;DGKB;PARK7;CDC14C;FGF1;CLU;CDC14B;FAM107B;DACH1;SALL1;APMAP;CFL2;CFL1;PLS3;HMGN3;ANKRD13A;RAB2B;SEMA6A;TPM2;IPMK;VRK1;LEMD3;C1ORF122;DISP1;THOC6;CACNB1;ARMCX4;CACNB2;ZFP41;RAB37;CLIP4;ANKRD40;ND1;TOX;ND5;SEMA7A;NOTCH1;PARM1;CBFB;CNP;FAM114A1;MINDY2;NATD1;ABHD8;ILDR2;MRI1;ABHD6;ABHD5;UBR1;KLC1;RHOBTB2;NACC2;UBR5;RNF170;DRD1;COA3;OSBPL8;ANKRD34C;GPR108;SLC4A10;ABHD18;TVP23A;SYNJ2;TOR1B;HOPX;BCL6;YEATS2;CPD;LRFN1;REEP3;RNF182;ZNF778;CSPG4;CYTB;RAD9B;LHX8;DPP10;RNF13;C15ORF61;BRK1;UFSP1;ADAMTS4;ADAMTS5;PTBP1;LBH;NOB1;PSD2;PHACTR3;UBTF;ZNF768;PHACTR1;ADAMTS9;COA6;DNMT3A;LANCL1;GPX7;HAUS6;PKM;ASPH;TRAF4;ZNF516;LANCL2;ZNF513;METTL27;ALDH9A1;GTF2A1;SMARCD3;SEMA3D;RNF38;TULP4;JAKMIP1;C3ORF38;RAB21;C15ORF39;ABLIM2;HIRIP3;HAUS8;POLR2A;VPS54;ZNF502;RBBP7;WASF2;WASF3;JAZF1;KCNJ10;NCKAP5L;PLCL1;SEMA4B;CFLAR;FBXL16;OXR1;P2RX7;TNRC6C;MARCKS;MFAP3;RUNDC1;POLR3G;CCDC65;BCOR;TNRC6A;GLTP;IFITM3;SLC35B3;IFITM1;IFITM2;PANK3;SPARC;ZMYND8;AQP4;RPS6KA4;RPS6KA6;ZNF608;RPS6KA1;LONP1;SKP2;SOX6;ARRDC4;DYNC2H1;ARRDC2;COG4;ARRDC3;EBF1;HLA-B;HLA-C;P3H1;SLC6A11;ACSL3;GPR37L1;HLA-A;HLA-F;HLA-G;KRT9;MAPK8IP1;UHMK1;TIAM2;AKAP9;NEIL1;PFN1;PLPP3;NECAB2;MACF1;NECAB1;SMIM4;LMAN2L;MAOB;STXBP3;HEPACAM;MAOA;DGUOK;STRIP1;SPAST;FADD;STXBP6;GPM6B;SPTBN1;CDR1;BCL11B;GADD45B;INSR;SS18L1;KNOP1;DDIT4L;PARVB;PYCR3;ADCK1;GKAP1;SESTD1;CLIC4;TENM3;CITED1;GDI1;FAF1;ZFAND2B;MAGT1;ROBO1;HINT2;SERP1;CAMKV;ZMYM3;UBXN7;TMED1;FEZF2;HRAS;UBXN6;PSD;TOP3B;CBR1;STRADB;RHOG;AMPD2;PPHLN1;IL17RC;MDFIC;PACS1;RPUSD1;ALDOC;HNRNPH2;RHOU;RGS7BP;ALDOA;MAPRE2;AMER1;SLC20A1;AMIGO1;AKAP8;AKAP7;PHYHIP;ARNTL;CST3;PPP2CA;PURA;TCEAL6;TCEAL5;FAM184A;TCEAL3;CTNNA1;TCEAL9;CA11;GDF11;ATP5PD;MTX1;PCP4L1;LSAMP;KRT10;PUS7L;PDP1;TOMM7;KBTBD8;CDK5R2;TOMM5;TJP2;GUCY1B1;POGK;ARHGDIG;FAIM2;AMOT;CNDP2;TATDN1;PDE8B;PDE8A;GAS2L3;MLIP;PHYH;TBCCD1;DSCAM;LIG1;IL11RA;SHISA5;TOMM34;EPDR1;KCTD1;LIFR;KCTD3;TMEM130;KCTD7;PRPF4;PREPL;SELENOM;SELENOP;MYADM;CHMP4B;ELMO2;ELMO3;PDE9A;USP53;DTX4;LPP;PLCXD2;ZFP36L2;STK3;ARHGAP21;TMEM123;ARHGAP20;DPP7;C14ORF28;CLSPN;GAS2L1;CYP2J2;CPSF7;POU2F1;SMURF2;PTCH1;DNAJC11;TDRD7;CWC15;ARHGAP23;DNAJC18;SMAD7;SYNDIG1L;ATG16L1;FAM163B;MAP6D1;ZCCHC3;FGFR2;MEGF10;USP34;SLC2A1;GMPPB;HEBP1;FLCN;MFSD6;DBP;SNAPC2;SNAPC3;TRPS1;TMEM109;POLG;C9ORF24;LATS1;LATS2;DDAH1;RASA2;CHMP3;USP40;RBKS;CAMK2B;CAMK2D;HLF;KDM3B;C2ORF68;NRXN1;PON2;IER5L;ATP1A2;GNA13;RASD2;RMND5B;PRRG3;FAM168B;DDT;LRIG2;MAPK4;KDM4B;ZNF184;CADPS;MEIS2;NAP1L5;SLC4A8;PIKFYVE;PDE10A;PPP2R2C;SCD;CDK2AP1;C2ORF72;HCN1
Genes Changed In R6/2 Mice Treated With AAV9-Eif2a-Nme1-EF2a-GFP Vs Control GSE141856	202/297	0.9999217633782463	0.9999978559094117	0	0	0.6172860441870885	4.829626404578408E-5	APP;NCKAP1;ARL6IP1;CPNE5;ZMYND8;ACTB;ALCAM;CSPP1;BSG;UBAP2L;SUPT20H;PRKACB;CACNA2D1;REV1;CACNA2D2;DICER1;CDC40;CD2AP;EML5;EWSR1;ADGRB1;BEX2;BEX1;MAGED1;THY1;RNPC3;LDHB;FLRT3;HLCS;CEP70;PENK;TSPAN7;APOD;RAB11FIP2;NDFIP2;NDFIP1;ZRANB2;CHKA;BCL11A;CADM2;PBX3;LNPEP;GRIN2B;PBX1;EIF1;SRPK1;NCEH1;CALY;CALM3;CALM1;FBXL5;CALM2;ITM2B;XKR6;GSDME;SETD2;CLTC;SNX10;PPP3CA;NUDCD3;TUBA1B;AKAP11;TUBA1A;RIOK1;GPRASP1;UPF2;GRIPAP1;ZFR;ITFG1;CIT;PHF20L1;OR6X1;PSMA1;LRRC7;NME7;MTF2;TAX1BP1;ATP6V0C;PLPPR4;RGPD6;RGPD5;RGPD8;PTN;RGPD2;RGPD4;ADCY5;CAMKK2;RGPD3;CST3;ATP5F1B;UBN2;BRD9;CKB;RABAC1;RANBP2;GIT2;USP9X;USP9Y;LSAMP;PLEKHA5;TMEM59;ITCH;PLP1;PKN2;TRIP12;ADGRL3;WASHC4;ATP8A1;CD81;ZBTB20;UBE3A;TOMM20;ACTG1;TLE4;PNISR;APLP1;TMOD2;LMO7;SRCIN1;EMSY;ATXN2L;KAT6B;RRNAD1;SCG5;PHIP;LY6H;ND2;HDGFL3;RTN3;ZCCHC7;RTN1;NTM;GPR88;CACNA1A;COX7A2;CACNA1E;NALCN;SPATA7;UBB;FUT9;SAFB2;SRGAP2;TAC1;MARK3;BPTF;PRNP;CBX6;SPATA6L;ZFHX2;AUTS2;CNTN5;AHI1;SON;NSG2;SERINC1;CNTN4;CYTB;EIF4G2;RBM28;RBM26;CEP164;PTEN;CHD3;PKD1;NRGN;SEC61A2;PHACTR1;CEP290;SGIP1;DDX55;OR2H2;VPS13C;ATP6AP2;DNMT3A;OR2H1;VPS13A;NDUFC2;NOS1AP;RBMS1;SLC25A4;CNTNAP5;NLGN1;DDX24;SLC25A27;TAF1D;ABLIM2;RSBN1L;TRA2A;TSPOAP1;ATE1;TMEM30A;NDUFA4;MEIS2;SGCZ;TNRC6C;PDE10A;SCD;SYT11;TRIM35;SNRNP48;KCNK2;TPT1
Locuses With Decreased DNA Methylation In Limbic Lobe Region Of AD Vs Control GSE72778	492/690	0.9999249915026239	0.9999978559094117	0	0	0.7182505967552697	5.3876918640696726E-5	MAML2;POP1;TRRAP;EHMT2;SERPINE1;GPATCH2;GPATCH4;NOC2L;ALKBH8;ATP5IF1;RABGEF1;CREB3L4;PXDC1;SAMD13;MBNL1;MEF2C;ARMC9;SOX13;ZFYVE21;UNC5D;GTPBP1;UNC13D;UQCRC2;SKAP2;RPS4Y2;SHMT2;MAPKAP1;RPS4Y1;CRACR2B;PCNX2;GALR1;PRDM16;CFAP69;VTI1A;MCMBP;HLA-DQA1;BTBD19;DNAH11;GSTM2;ARPP21;NR2F1;TRIP4;BTBD11;NR2F2;GRIN2B;MLLT10;MOV10;COL1A2;NPLOC4;TBL2;PAH;FAT1;FXYD5;CPEB3;DZIP1;FERMT2;GPR19;RARG;CLTC;HIF3A;ARHGAP5;SMG8;MED18;LRRC31;LMBR1;UBL3;TMSB4Y;RIOK1;RNF150;TEAD1;TEAD2;DUSP4;TMC1;CHST9;HELLS;LYPLA2;GRAMD2B;RBMY1F;ELOVL5;RBMY1J;MYOF;TSPY4;TSPY2;GNL1;TSPY3;HADHB;NCOR2;PSMA3;MTF2;EXOC4;CRB2;OAT;ZNF350;ODC1;PTGS1;RIDA;HAS1;LMAN2;NTF3;PSMB1;ANO10;SLC17A6;METTL7A;ZNF226;RPS27A;SIAE;ZNF224;RPL19;ZNF222;ZNF221;WDR17;ATAD5;MBD2;PASD1;SCAF1;PSMB9;MKLN1;NFIA;SLCO3A1;CCDC9;PSMC4;PSMC1;VEPH1;CHRM2;ZNF331;CHRM3;SEMA5B;ZBTB24;GMNN;NAB2;ATN1;UBP1;YEATS4;APEH;CDH8;MTRF1;CFL2;PPP1R16B;ZNF320;PNISR;RAB2B;EIF1AY;USP3;DIO2;TAP1;THOC2;FAM91A1;LEMD3;FBXO11;CACNB2;SLC9A4;MAF;LTB4R2;MAD1L1;CDKL1;FAM149B1;AK2;CREM;SLC38A11;HMMR;THADA;KRCC1;C1ORF50;SPATA7;CORO1C;HMBOX1;KLC2;BTBD3;UBR5;NPTX2;MCL1;TXNDC5;ANKRD28;ANKRD34A;CEP112;RBPMS;SLC4A10;HPS5;FOXN2;DAB1;LRCH1;P4HA1;CNOT1;HLA-DRA;MAP3K13;MAP3K14;ZC3H4;DUSP19;DYSF;HTR2A;ARL5B;EXO1;SIN3A;DSE;TAGAP;PHACTR1;METTL15;IQCB1;ZNF880;CERS6;DST;ATRX;DNMT3A;FAAH2;ZFP91;FAM219A;BPGM;DBF4;PKM;NRG3;EFHC2;CNTNAP5;PRPS2;TRIM52;FRRS1;FGL2;NDNF;CXXC5;PPM1D;THSD4;HDAC7;RBBP4;DNAJB4;ETFRF1;BCO2;OR12D2;UGGT2;POLR2L;NLGN4Y;NTRK2;NLGN4X;KCNIP1;KRR1;NDUFA4;NTRK3;TXNRD1;FOXJ1;RPL35A;CFLAR;MYO1D;CLEC2B;POLR3A;RAD51;SLC25A30;ZNF614;TLL1;TRIM37;SLC25A31;CBLN2;METAP2;PTPN3;AHCYL2;NPFFR1;TRAF3IP2;MT1X;TXNDC12;ANTXR2;EDNRB;OPHN1;SAP130;PCLAF;SIL1;SLC12A8;TBC1D22B;SKP1;SMARCC2;RSAD2;EBF2;HLA-C;MRPS18A;P3H1;RUNX2;SPATA17;KCNQ1;TRIM13;UHRF1BP1;VDAC1;CAGE1;CTXN2;TRIM10;SMIM3;MACF1;NECAB1;TMEM161A;LMAN2L;PCDH15;CFAP126;MED12L;RACGAP1;TSPAN4;PATZ1;SNX7;CLHC1;EAF2;KTI12;PILRB;TG;ZNF816;ARTN;LRRN1;ALDH18A1;INTS9;FKBP11;PCSK1;SLC44A3;TENM2;GRIK4;NAT10;WFDC1;ZBTB8OS;BRCA1;KIF11;SLC7A11;TRAM2;RPTOR;IMMP2L;NUDCD2;XPO1;AUH;SPTLC3;HYAL4;TMED2;UFD1;CC2D2A;CCDC110;PCYT1B;ZHX2;ZHX3;TSC22D1;NCOA4;AGTRAP;ANO6;PROX2;BTN3A2;RGMB;ZFY;SUPT3H;RAB33B;RAD51B;TOX4;CANX;SGK1;MAPRE2;TLR3;FYTTD1;COL19A1;PNMA1;KIAA0753;LMNA;UBTD2;PAK6;CTNNA3;MPZL3;CORIN;SVIL;MAP3K1;PLEKHA2;DKKL1;HUWE1;KLHL3;LHFPL1;KLK10;XG;DPY19L1;XK;DLC1;CACHD1;TACC2;KDM1B;RPP30;TACO1;HDLBP;BUB1B;LOXL4;IFI44L;IGF1R;DOCK11;RGS2;WWC3;ARID2;PDE8B;RAG2;NOM1;TMEM135;HNRNPUL1;POLG2;CHMP4A;CCDC152;CARD11;PSMD13;YTHDC1;DDX1;NTM;CCDC146;EFNA5;AGER;PLCXD2;ZFP36L2;ARHGAP12;RASGRP3;RPF1;NME1-NME2;ZC3H14;MARK2;MARK1;TFAP2B;UBE2I;TGFB3;HMGA2;PAN2;FER;FGF14;ATG16L1;CNOT11;IL7;ALPL;UBA1;FGF12;NFKBID;FGFR1;RERE;DOCK5;PRR7;USP37;KDM5D;DOCK8;PCDHGB2;HSPB1;TNFAIP3;LAMC1;TAZ;CHD1;RND3;AFF1;LTB4R;PHTF1;PITPNC1;HAPLN2;DTWD2;FHAD1;HEPH;TMEM108;MYBL2;SCYL2;RBM6;PROSER1;RUBCN;POU1F1;PCDHGA3;ABCC5;GLRX5;PCDHGA2;CTPS2;DDX52;IQCG;DNM3;ADGRF3;TBC1D1;RASA3;TMEM217;PCDHGB1;CDH13;IFT46;SCN4B;CREB5;PLEC;CAMK2D;NRXN1;LEF1;SLC3A2;MAT2B;USP18;SELENOI;PDLIM3;BPNT1;OPCML;REPS1;CMTM7;SPEN;C2ORF74;TAF12;EYA3;CADPS;ZNF804A;ZIC4;SOD2;SOD3;CHFR;SMUG1;ASB7;QRICH1;CCDC174
Genes Down-Regulated In Chat-expressing Interneurons Of zQ175DN Vs WT PMID32681824	489/686	0.9999255024583754	0.9999978559094117	0	0	0.7175167389369542	5.3455224291414186E-5	RB1;NCKAP1;GABPB2;PID1;MAML2;UXS1;WIPF2;STMN3;HNRNPR;SMC5;NDST2;ZC3H12C;ALCAM;TFG;NDST4;SUPT20H;RNF111;VPS39;DDX17;MBNL1;MECR;CACNA2D1;RFX3;ZC2HC1A;HECW2;SARNP;HECW1;PSME4;FAR2;UQCRC2;CLOCK;MTMR3;RPN1;ABCB9;ZNF23;LDHB;PCNX2;FLRT2;RNF216;PRKAR2B;SYNDIG1;PIP5K1B;ATG5;MCTS1;C5ORF34;NDFIP1;ARPP21;EXOC6B;TMA7;GRIN2B;GPR137C;MLLT10;SLC6A6;DCHS2;ATG2A;NMT2;AVL9;GABRB2;ARF1;GMEB1;SMG1;MRPL38;ARHGAP5;FARS2;PHF8;ING3;MED13;UBL3;CHL1;TMSB4X;B3GALT1;EFCAB2;TMSB4Y;TCP11L1;LRRC45;ELOVL5;KCND3;SLC2A13;NIPA1;TIMM23;ELOVL6;TIMM22;SIRT7;FAM222B;TMEFF1;SIKE1;SLC7A6;TMEFF2;TMEM179;ZEB2;RNF169;PSMA1;LRRC3B;VAMP2;CCDC90B;ZNF592;GPR45;STAU2;PLPPR4;TIMM9;PLPPR5;RPL11;KCNA4;FIGN;SNX32;ADCY1;HSPA14;FAM117B;PPP1R2;STX5;ZSWIM5;SRSF11;WDR17;RIC1;SLF2;LRRC29;LYRM9;GATAD2B;LRPPRC;SCAF4;KTN1;TTLL5;RYBP;ABI2;ETNK1;JKAMP;MORN2;TAOK1;RIMBP2;PKN2;NCAPD3;LAMTOR4;C11ORF58;LIMS1;YPEL2;ANKRD13C;CHRM2;RAB3C;ANKRD13D;FAM13B;CTNND2;EDC3;FNTA;MPC1;LAMP2;GRB10;TOM1;NEK1;SLC25A40;SH3GLB1;TLE4;PNISR;USP6;MAGI3;THOC1;MITF;PRPF4B;THOC2;LEMD3;SRCIN1;MINPP1;CLIP1;KAT6B;ANAPC5;PHIP;SRSF5;LY6H;ANKRD17;KHDRBS1;KHDRBS3;PARM1;CUL5;BOD1L1;CUL2;GPR88;GLT8D1;KRCC1;FOXO1;ACAT1;NPAS3;ORC4;PLXNA2;OSBPL9;TRAPPC3;UVRAG;HPS4;ABHD18;FBXO34;ZBTB11;NFKB1;QKI;NBEA;SYNJ1;DMXL2;MDM4;TPP1;MAP3K13;ZNF771;SNAP25;CELF1;FHL1;HTR2C;KIAA0100;DUSP15;BICD1;DDI2;PSD3;ERC1;ERC2;TNPO1;PIANP;PEG3;GRID1;LANCL1;PTBP2;METTL23;GIGYF1;NEMF;BIRC6;TOP1;BDP1;LCORL;HDAC5;HDAC3;PRKAA2;LUZP1;NUFIP2;UHRF2;LRTM1;SRSF1;LENG8;PDHB;JAKMIP2;SLC25A27;AP3M1;SLC25A26;DCAF17;TTR;PTPRZ1;FCHO2;RAB24;KRIT1;SLITRK5;VPS54;FSD1;FNIP2;WASF3;METAP1D;PPP1R14B;SEC24B;EFL1;LYSMD2;DDHD1;TM6SF1;ASXL1;ASXL3;VPS41;PTPN9;EIF3C;PTPN5;SLC24A5;TNRC6A;TRIM33;THSD7B;SLC35B1;CCNC;LDLRAD4;SOGA3;RUSC2;SAP130;UBAP2L;FBXO8;PAQR9;EPHA7;ESCO1;SFMBT1;ALG5;COG3;IFRD1;CDC40;RRAGC;RRAGB;GUF1;SIK3;FAM76B;CCDC82;KCTD18;CFTR;PLPP1;NECAB2;GPM6A;TEX264;MTTP;TMTC1;PCDH17;SGPL1;FXR2;PGBD5;PPP1R2B;MAP2;PENK;TSPAN7;TRPM7;STXBP6;SCN3B;ARGLU1;GPM6B;SCAI;SNX5;TRPM3;NTNG2;ZRANB2;SPHKAP;XRCC4;INSR;AMMECR1;MYO5A;NBEAL1;NTAN1;SESTD1;NDUFAF5;FBXL5;DCP1B;PCSK1;ZCCHC12;GFM2;PTPRO;SLC7A14;ZCCHC18;AKAP13;AUH;HINT3;PCF11;RSRC1;DNER;KIF13B;REV3L;UTP14A;UTP14C;COX8A;PRPF40B;ANO4;RGMB;SUPT3H;CTTNBP2NL;ENAH;NME7;CANX;FAM20B;TAX1BP1;RGS7BP;KIZ;CAB39;TUBD1;PTN;RFNG;CST3;CTNNA1;PTCHD4;EPS15;DYNC1I1;MAP4K3;PAK5;CA11;GABBR2;MYEF2;NUBPL;YIPF5;LSAMP;MIB2;KLHL4;SPCS3;NR6A1;RIT2;TTC3;IL17D;WASHC4;ZFAND6;MSMO1;CWC27;POGZ;PDIA3;AMY1A;DIMT1;AMY1B;SLX4IP;AMY1C;EEF1A1;ADAM17;DOK5;PPIG;HDGFL3;ZCCHC8;PSMD11;CCDC149;CTTNBP2;SLC41A2;CACNA1B;DPP3;STK3;TASP1;RPRD1B;PDZD8;BPTF;KLHDC2;HSPA8;CNTN5;VTA1;CNOT10;ZFHX4;ANKHD1;AHI1;ARHGAP32;DIAPH1;SDK1;TBCK;UBE2W;LIN28B;TMEM234;GDNF;NASP;ATG16L1;TMEM117;CNTN1;TAF4B;CNTN4;GCLM;UBE2K;GSK3B;RBM28;RBM26;PODXL2;USP32;ELAVL4;CHD4;CHD3;PPP1R9A;CHD1;ELAVL2;PHTF1;TMEM191C;AFF2;TMEM191B;SEC61A2;FYCO1;MFSD6;SPRED1;EEF2K;LRRFIP1;RBM5;PSTK;SVOP;GLP2R;GPCPD1;DNM2;GAP43;RASA3;CDH10;KDM7A;SHANK2;RGS17;CAMK2D;KDM3B;DDX25;ANKS3;SELENOK;STRN3;GNG2;MCRIP1;NRIP1;PCED1B;TRA2A;BPNT1;NCAM1;PDLIM5;MTA3;CLASP1;CHGA;GALNT7;HAGHL;ATP2B1;TTC19;NAP1L5;RPS6KB1;KANSL2;CHPT1;KRAS;NAA15;SSBP2
Genes Changed Upon ZFP mHtt Repressor Treatment In R6/2 Astrocytes PMID31619545	223/326	0.9999270758505735	0.9999978559094117	0	0	0.6282602010509045	4.5817011383756946E-5	IPO11;RPL3;ARL6IP1;RPL32;ZNF292;RTCB;KLHDC7A;LOC728392;DCAF5;NDST1;C1GALT1C1;EDNRA;HERC2;HERC1;RPS19;TRIM28;PSMD2;KIFAP3;GLUL;TRIM23;FNBP4;GAREM2;MARF1;PPP1R3C;DAAM2;SIK3;TMEM126B;TRIB2;GPM6A;TBCEL;LXN;ABCB7;EPAS1;MYCBP2;SLC30A10;GLG1;MRPL10;VPS11;ATP6V0A1;ZBED3;SRPK2;RABGAP1L;NDFIP1;PMM1;TIPARP;REX1BD;ZWINT;EXT2;GNPTG;SLC6A9;PKIA;ID1;INTS4;RTL8A;HBP1;RPS24;RTL8B;RNF220;RTL8C;AHCTF1;TFCP2L1;METTL11B;CHRDL1;RAB22A;LFNG;NUDCD3;SLC22A17;XPO6;SH3PXD2B;CD38;AP3S2;CTSD;BBS4;TIMP4;JAK1;ZYG11B;ZHX2;ZFR;GFRA1;MRPS6;ZDHHC17;COMMD4;ITFG1;RGMA;FAM222B;RAP2A;OAF;FAM20A;CHST2;RHOQ;C11ORF54;CAB39;AKAP8;FAM214A;ATP5F1A;RIDA;PSMB1;METTL4;CKB;RPL17;GDF10;ATP5PF;TMEM176B;TMEM176A;DHRS3;SPCS2;GPAM;AXL;CCNG1;LAMTOR2;TRIP12;ACTR10;SCRG1;C11ORF58;UHRF1BP1L;ATP8A1;UBE2D1;MSI1;PARK7;CLU;HDDC3;IPO9;CAPN7;PPME1;CAPN2;CMTR1;PAMR1;USP7;VPS33A;RALGAPB;MATR3;SNRNP200;ANAPC1;HDGFL3;LRRC58;ZCCHC7;DDX5;FKBP2;NOTCH1;KCNE5;AK3;SLC41A1;ZFP36L1;BAG3;IRAK2;CASKIN2;NACC2;CASKIN1;MBIP;NAE1;SLC38A3;LONRF2;MFAP3L;ANKRD29;COA3;WFS1;CPSF2;EPHX1;KLHL22;ARHGAP26;SUPT5H;ACSF2;SON;BCL6;DNAJC10;CNTN1;MDM2;PLEKHM1;RNF182;SRPRA;STT3A;TPP1;COPE;ZNF652;FGFR1;PRR5;RNF14;COX4I2;DUSP19;RND3;TMEM100;CA2;OPA3;HMG20A;WDR7;TNFRSF19;PPP2R5A;WIPI1;DDOST;SLCO1C1;PTP4A2;GAP43;FCHSD2;THRAP3;PCDHGB1;BIRC6;PIK3C3;SLC25A12;OTUB1;GTF2A1;HDAC2;HDAC1;VPS4A;PPM1D;TOB1;HECTD1;CHSY1;TNKS2;TP53INP2;LRIG1;SAP18;HES5;MMAB;NICN1;SEMA4B;CDC42BPB;PTPN12;PNKD;NECAP1;PMP22;TRIM35;QRICH1;RAN
Expression In Cerebellum Of 11 Wk SCA1 Spinocerebellar Ataxia 1 Mice GSE2867	231/337	0.9999282792449198	0.9999978559094117	0	0	0.6322828319342192	4.5349428397644265E-5	RB1;GMFB;ZMYND8;HNRNPR;SLC4A4;ACTB;DCAF1;SYNPR;TCL1B;EDNRB;CYP2D7;CYP2D6;NDST3;C3AR1;SCAF11;COG1;SLC5A7;FAR1;KCTD12;ACOT6;ENPEP;MTMR2;THY1;KALRN;CRHR1;MAP2;FIGNL1;SSR1;SLAMF6;PPARGC1A;NKX2-3;ARL14EP;PYHIN1;RCC2;CIDEA;IL31RA;RMDN3;AIF1L;TH;CD209;PCDHB1;AGO2;ID4;CD24;FERMT3;FKBP11;COL18A1;GABRB2;IFNA4;TENM1;TOP2B;IFNA7;PTPRR;IFNA6;SERPINA1;IFNA1;CAB39L;IFNA2;ARHGAP5;SERPINA6;IFNA8;TRIM2;KIF1C;TSPO;LMCD1;MYBPC3;KCND2;DUSP1;GP1BB;AMPD2;HBA2;HBA1;SYP;WNT9A;ZDHHC14;GPRC5B;PLCB4;ITPKA;KCNMA1;PLCB1;SLC20A1;PTAFR;GNAI3;ADCY8;FAM117A;CREG1;ADAM23;GCNT2;TBL1Y;STX4;TBL1X;EXTL3;BRD4;GDF10;SLF1;SF3A2;KCNB1;WWP1;WDR12;MIB1;TMEM59;NFIA;AXL;STK17B;TAOK1;MIDN;PLVAP;ATP8A1;CLEC4M;CLSTN2;CDY1;FMR1;NAB2;ATN1;HDLBP;WASHC2C;ARID4B;RORA;FGF1;ACRBP;FAM107B;IPO5;WASHC2A;RGS5;CCRL2;ACAA1;CMTR2;CPA3;EOMES;PPP1R16B;CASR;ANKRD49;IFNA14;SLC15A2;IGFBP5;IFNA16;TPM3;ATP11C;KCTD1;CDYL;PREPL;ARMCX2;RBMXL1;MAL;WDFY3;XPR1;IFNA10;GRIA1;DDX6;CUL7;SEMA7A;CABP7;PXN;CORO1C;ZFP36L1;GRK5;CLEC7A;FUT9;TPR;NDN;RPRD1A;MARK4;SRGAP2;GRIA3;MARK2;GRIA4;IFNA21;HSPA5;NEK4;SYT1;IFT122;DHCR24;QKI;CPD;SLCO1A2;TUBA8;ITGB1;KDM5D;ITGB5;CELF2;CYP4A22;SLC2A2;ELAVL1;ELAVL2;SYNE2;ADGRE1;SCPEP1;AP1G1;CDY1B;KRTAP5-2;CAMK1D;ATRX;ZFP91;BPGM;KCNAB3;CES4A;ASPM;CDY2A;CDY2B;ERAS;HLF;RGS16;SRF;TFPT;POLR2A;NNAT;SPOCK1;SNCB;CLASP2;E2F8;GALNT7;HSD3B7;MARCKSL1;HSD3B2;KCNIP1;TPBG;HSD3B1;KCNIP4;ATP2B2;TTC39B;RPIA;KLF7;MARCKS;SBK1;SLC25A30;MNDA;ATXN10;NAA15;PTPN4;TPT1;HCN1
Up-regulated Genes In DCLK3<WT> Vs DCLK3<K543M> Overexpressing Neurons GSE104091	25/47	0.9999292736493435	0.9999978559094117	0	0	0.33148537226999064	2.34455797965987E-5	TOP2A;LRRC17;HJURP;HMGB2;INAVA;CCNB2;GNG5;RTTN;A2M;B2M;RFTN2;MBD6;RRM2;LAMB2;KCNH8;TFPI2;ZWINT;CENPF;BDH2;ZNF37A;CDK2;RAB13;CDK1;BIRC5;CD226
Down-regulated Proteins In The Liver Of 10 Mon HD Q175 Mice Vs Q20 PXD005641	269/389	0.999931031878337	0.9999978559094117	0	0	0.6499550527308207	4.482772501199678E-5	POP1;PITPNB;TESK1;ALKBH8;PPP4R2;TFG;AKT2;MLYCD;CCNL2;CCNL1;SLC12A6;PELO;TNS3;SKP1;TNS1;FNBP4;CHIA;CMC4;GLCE;TINF2;WDR75;P3H1;RBP4;KATNAL1;ZFYVE19;ZW10;PSME4;HOXB2;ZG16;NRN1;RPN2;SAR1A;EPB41;PRKRIP1;OMA1;SLC30A10;HTATSF1;UBE2J2;MTMR6;MYL12A;ART4;MYL12B;PPP3R1;GSG1L;VPS16;BANP;LYN;CDK18;FAM9B;F8A2;F8A3;XRCC4;FAM9C;PYHIN1;THAP12;IRF2BP2;EIF2AK4;LYZ;HSPA12A;PRRC2B;EIF1;SRPK1;CS;CDC16;RETREG2;ITM2B;OGFR;PIGS;MRPS17;ARF4;INTS12;ECM1;TRAM1;CAB39L;ZFAND2B;MRPS10;BMI1;ZCCHC17;HSPB11;WDR44;XPO1;PEA15;RIOK2;UTP14A;RALGPS2;UTP14C;UPF1;GRAMD2B;ELOVL5;ITPK1;TSC22D2;ANO6;SLC39A14;CANX;MICU2;ARF5;LILRA6;SF3B5;GRN;SLC43A2;SLC43A3;SYNPO2;DERL1;SGMS2;HSD17B7;LILRA4;AKAP1;CAMKK2;TMEM168;PGRMC1;CYP2A13;CREG1;AP2S1;SPP2;CTNNA3;AGA;RPL18;FILIP1L;YKT6;SLC17A4;ATP5PF;CKM;F10;GK;PET100;AADAT;USP9X;USP9Y;F11;LYRM9;TTC1;LILRB1;KIAA2013;LILRB2;AGT;LILRB5;ADAT2;SPCS3;ERG28;TOMM7;RAB3GAP2;COQ8A;YEATS4;ARID4B;CAAP1;CWC25;MSI2;RPL10A;IPO9;CFL2;FPGS;KIF5A;CHP1;NUDT18;MAF1;SH3GL1;IGFBP1;CISH;TPM3;SWAP70;ACOT11;HBE1;DNAJB12;ATP11C;NRBP1;MAU2;BRMS1;ADAM9;FKBP4;PHLDB3;SLC27A2;RTN3;MINDY1;NDUFB11;UBR3;DNAJC25;PDS5B;SLCO1B1;EBP;SLCO1B3;UGT3A2;TNFRSF14;UGT3A1;QSER1;MPDU1;SLC38A4;HBG2;NUP155;DENND4C;SREK1IP1;TVP23B;TVP23C;INHBC;NSFL1C;CNOT1;MOB2;PXMP2;STT3A;PXMP4;UBE2O;AMOTL2;ACBD3;WDR3;ARHGEF10L;NXT2;PKD2;MFSD9;TMEM222;SGCB;UTY;DNM1L;ARL5A;HGFAC;KDM6A;CERS3;SLC13A3;CELA2A;GPX1;CELA2B;GLRX3;GPX3;VPS13C;BCKDHB;RPL13A;SHROOM3;NDUFC1;IRAK3;SLCO1B7;OXSR1;SHROOM1;EPN1;TRDN;CYP2A7;DMRTA2;SLC25A15;CYP2A6;SFPQ;TBC1D2;RER1;DNAJC5;DNAJC4;LANCL2;NUMB;COL6A3;EIF4E2;DDX25;PON1;ATP1A4;DDX20;LIN9;AGPAT2;TMA16;HDAC7;TBRG1;CCDC85C;DNAJB6;PDSS2;SLC25A20;RILP;CFAP20;PTPN18;USP25;TM6SF2;TTC39B;RAB10;SLC25A37;ERCC3;MNDA;CHPT1
CAG Length-Dependent Genes In dSPNs Of HD Mice Genes Up-Regulated In PMID32681824	1983/2664	0.9999320792242383	0.9999978559094117	0	0	0.83045868994903	5.640731409531519E-5	POP4;ACCS;PTPDC1;COMTD1;ENDOV;DPYSL4;CAPNS2;NDST4;NDST3;ANKFY1;MTERF1;GTSE1;PRKACB;WLS;FNBP4;GSTK1;PRKAB2;TSTD3;CACNA2D1;PRKAB1;FEZ1;FEZ2;TMEM126A;TMEM126B;SKAP2;EXD1;EXD2;SAR1B;SHMT2;CDCA7;BAZ2B;ZC3HAV1;ZNF25;DEDD2;PRPSAP1;RDH12;ADAMTS19;RDH11;RNF215;AFMID;PDGFC;PIP5K1B;ATG7;ATRIP;PRELID3B;GSTM4;HEXIM2;SDR42E1;GSTM2;EIF2AK2;BTBD11;LNPEP;EIF2AK4;C12ORF75;C6ORF89;FAT1;FXYD7;DZIP1;GSTM5;NUDT4B;SNX12;SNX10;SHD;MED11;PANX2;CHAF1B;MED14;SMPD1;TCP11L1;TCP11L2;ZNF488;ZNF483;MED28;MMP11;SLC7A5;SLC7A6;PLSCR3;MED21;SDHAF1;ERGIC3;SLC18B1;PAFAH1B3;TRUB2;ECHS1;ELOF1;TP53I13;ABRACL;SDAD1;CENPC;RIDA;WRN;CNPY4;SPP1;STX5;ZSWIM7;BID;STX2;P4HTM;SAMD3;ATAD1;RIC3;RIC1;SLF2;ATAD5;WTIP;NUDT22;CENPE;SNX18;ABCB10;WT1;APEX1;SNX14;CENPL;CENPQ;YPEL4;LGR4;LIMS2;KCNG1;EXOC3L1;RIF1;MPV17L2;MSI1;MSI2;FBXO22;FADS3;LAPTM4B;EFEMP2;FNTA;NUDT19;NUDT16;NUDT12;CDKL2;CDKL3;EIF1AY;KCNH6;EIF1AX;KCNH8;STX8;FBXO17;STX7;RINT1;MSH2;SRSF5;LY6H;SRSF6;ARL8B;CDKL1;UQCRB;KMT2C;FBXO47;SPATA1;LY96;FBXO44;SLC9A3R2;MED30;AMDHD2;PGK1;SMYD2;BRIX1;SMYD4;NAE1;ZKSCAN1;SLC14A1;NOP16;FUS;UROS;NEK7;FBXO34;HPS6;ARPC5;LRCH2;NACA;DMXL1;DMXL2;MNAT1;NOP10;SPRN;ITGB1;LRGUK;ALAS1;ONECUT2;ONECUT1;APIP;HTR2C;NENF;NKPD1;ARL5C;TAGAP;PGM2;SPDL1;SMIM10;ARL5A;NEO1;BCAS2;BCAS1;MBL2;BCAS3;CERS4;CERS5;TMEM255A;VPS13C;ARFGAP3;ARL4C;NEMF;PCCB;LCP2;SPACA6;CERS2;PRPS1;SMIM24;SNAP47;LENG9;ATP10B;SRI;RCHY1;SRL;FOXRED1;ZNRF2;CDC45;PHKG2;SLC36A4;MARCKSL1;SSB;STYK1;NAGA;TBX5;TTC39A;GSTZ1;MYO1E;NECAP1;ST7;KCP;EIF3E;ATXN10;TRIM32;LTV1;NUDT1;NUDT2;IKZF2;NUDT6;NUDT4;CDC20;C1GALT1C1;RINL;HERC1;OPHN1;BSG;CCDC96;TRIM24;TRIM25;TRIM26;ATXN7L1;ATP6V1E1;FBXO8;SCAPER;ATP6V1G1;ALG9;ALG5;ALG2;CIRBP;GOLPH3L;ISLR2;ADGRA3;TMEM170A;MFSD10;BTC;CYP39A1;CFDP1;SNORC;TRIM17;CSNK2B;TRIM13;CCDC87;FAM76B;FLYWCH2;KCTD12;MGARP;EIF1B;RIN2;CWF19L2;CEND1;OMA1;APOO;BRIP1;RACGAP1;PPCS;SARAF;APOD;SMIM10L2B;SMIM10L2A;FER1L5;DDIAS;NBEAL1;CCDC9B;NTAN1;NET1;NDUFAF6;NDUFAF7;NDUFAF5;SPDYA;ECHDC2;NDUFAF3;NDUFAF1;MRAP2;CD200;MON1A;MRPS17;COX7B;MRPS15;CSRNP3;MRPS16;MRPS11;MRPS12;ICA1;THTPA;AKAP13;PCM1;NEDD8-MDP1;ODR4;PPP3CC;MIS18BP1;RAC2;SDF2;NANS;MRPS28;PCYT1B;MRPS24;MRPS25;MRPS23;AGTRAP;SYP;APRT;DUS2;RAP2C;KCNU1;CANX;DEPDC5;EEF1E1;KIZ;ARHGEF6;GNAI3;HSD17B4;ARNTL2;GNAI2;PCNP;SH3BGRL;OS9;EPS15;RAE1;DDTL;KLHL1;PCDHB15;VEGFB;PCDHB14;PNMA3;KLHL4;PCDHB12;PNMA2;KAZALD1;PEX13;YIF1A;YIF1B;NUDT9;RIT2;KLHL5;NDUFAB1;PCDHB16;CACHD1;TACC3;TCEA2;PNPLA6;SYS1;PCDH11Y;ZFAND4;UBXN2A;PCDH11X;WASHC2C;TTF2;COX6A1;UBE2Z;WASHC2A;EEF1B2;AKR7A2;AKR7A3;ENPP1;FAM3A;RXYLT1;ENPP3;BORCS8;BORCS7;CAST;SDHD;COX6B1;DHDDS;EEF1A1;TMEM258;CARD19;MAP7D2;SCNN1A;RPP21;PPIB;RPP25;PPIA;EMID1;SIDT2;DDX5;NDUFB11;DDX1;COX17;PLD6;HIGD1A;TMEM241;TMEM242;TMEM243;TMEM245;COX14;VILL;CNMD;QSER1;SYT4;PDHA2;NUP155;CNTN6;RPP40;GGH;CNOT10;HIGD2B;HIGD2A;IFT20;AHI1;IFT22;HOOK2;NASP;NAT1;UBXN11;NAT2;TMEM237;TMEM238;NXF2B;ALPL;UBA2;DEGS1;MANSC1;UBA1;FBN1;GALK1;PODXL2;PINX1;DPY30;LDB3;TNFAIP1;MYSM1;FYCO1;IFT52;ADGRE5;RASGEF1B;GDAP1L1;GGACT;SHROOM3;OLIG1;QRSL1;OXLD1;RER1;TMEM218;CHI3L1;TMEM219;ACOX3;MAN1B1;CUEDC1;ASAP3;ADD3;PPOX;RNF5;PSMB10;AGPAT4;ASB16;C4ORF33;CRYZ;IFT74;GNG3;CAND1;TMEM202;GNG5;GNG4;MKNK1;TRA2A;BNIP1;SLIT1;BNIP2;TMEM208;ENTR1;MTA3;NIPSNAP3B;TIMM8B;HSD3B7;NIPSNAP3A;TPBG;TMED7-TICAM2;SUOX;GALC;GALNS;POLE4;FAM155A;CCS;GALE;ERCC3;TNIP3;POLE3;ERCC5;GALM;VPS29;WDR83;MRGPRE;SMC6;SMC4;SMC2;MTBP;DHRS4L2;CEP97;VPS36;DLEU7;C2ORF80;DNAAF2;HUS1;GTPBP8;GABRG1;NUP93;MTAP;ARMC5;DAAM1;DAAM2;PLEKHS1;ZSCAN21;ASTN1;RHNO1;ZSCAN29;CTBP2;XPA;WDR62;RPS4Y1;SAMSN1;ADH5;BLOC1S5;FLRT2;BLOC1S2;BLOC1S3;PCDHA5;PCDHA9;PLK4;STARD13;NDFIP1;SNAPIN;GRTP1;RMDN2;XKR8;GNPTG;EHD4;MEX3A;PCDHB2;ADI1;FNDC10;PCDHB6;PPT1;PCDHB5;PCDHB4;PCDHB3;PCDHB8;FARSB;PCDHB7;CEP57;FANK1;PYGB;MOCS2;BTG1;CDKN1B;NRSN1;STON1;WDR41;ASH2L;PHF6;UBL5;AIFM2;MTG1;C1QTNF6;ZNF280C;TIMP2;ELOA;ELOB;TK2;ZNF367;HELLS;WDR36;TPI1;WDR31;WDR35;COQ10A;KAT2B;NSA2;TUBB2B;TMSB15A;TMSB15B;TCP1;AHRR;ANGPTL4;GRN;DCAF12L2;TIMM9;DCAF12L1;SGMS2;ASCL1;FGD5;PAIP2;TAF9B;WDR17;RSPH4A;COLCA2;PBDC1;PCGF2;WDR19;ELP4;DHRS1;DHRS4;DHRS7;GATM;JKAMP;VMA21;TMEM229A;NUCB2;CCDC71L;C8ORF48;POGLUT1;GTF2B;SYAP1;CLU;LAMP5;LAMP2;SLC39A8;MB21D2;HMGN3;IL13RA1;MAGI1;C8ORF58;RAB2B;TPM4;MAMSTR;RALGAPA1;SKIDA1;SWAP70;TTC21A;PGD;THNSL2;THOC7;PYGO1;RAB32;MORF4L2;RAB34;SNRPG;AAGAB;SNRPE;SNRNP25;TCTA;FKBP4;FKBP3;PPEF2;MAGEL2;PARM1;CNP;FAM149B1;GLT8D1;MTM1;ORC1;UBR5;MAP3K20;CCDC32;MPDZ;ZNF784;AP1M1;MCL1;PLXNA3;TRAPPC2;COA3;TRAPPC3;C8ORF37;CCDC18;TRAPPC1;POLR3GL;SLC4A10;FANCC;COPRS;CNIH1;SLC7A6OS;COPS9;GAL3ST1;CBWD6;MCM8;CBWD5;MCM9;CBWD3;CBWD2;CBWD1;FTCD;SYNE2;ADAMTS4;SCRN2;C8ORF82;ZNF768;WDR6;WDR7;TNPO1;PHACTR4;TPRN;TRPC7;RFC3;PLEKHG2;CKAP2L;DIS3;RFC2;FAM219B;RPL13A;BPGM;HAUS2;HAUS1;CTDSP1;DNAJC4;LANCL2;POLR1E;ALDH9A1;HDAC2;HDAC1;EI24;VPS4A;TTK;PDHB;HDAC8;BPHL;LMF2;RAB21;TTR;ABLIM3;POLR2A;HAUS7;POLR2B;SVBP;RAB24;ALOXE3;SEC11C;PPIL1;ANGPT2;SLC35A3;IDH3G;AMFR;P2RX4;POLR3B;KIAA0586;ZNF738;ASXL3;DNAJA2;RAB18;CEP162;CCDC65;CEBPZ;SNRNP48;PPIL3;SLC35B3;SLC35B1;CISD1;FCF1;CBLB;C14ORF93;NFU1;RPS6KA6;RPL36AL;MAGOH;SEPHS1;PDK1;DYNC2H1;COG8;ARRDC1;COG5;METTL1;IFRD1;KRT1;TINF2;HLA-B;HLA-C;HLA-A;CPT1C;HLA-F;HLA-G;NIF3L1;GINM1;GSAP;SUCLG1;SLC22A4;DCUN1D5;STXBP3;MAGED1;FUT10;DCUN1D4;LIAS;RPAP2;MYL12A;C10ORF143;MYL12B;ZNHIT3;TP53BP2;TRPM7;ATP6V0A1;TRPM4;VASP;MAGEE2;SLC35E3;PARVA;PYCR3;DERA;FUBP3;ADCK5;RPS20;RPS24;SLC44A5;ZCCHC12;C17ORF75;CITED2;SLC35F2;SLC44A2;SLC35F5;SRA1;MAGT1;SGF29;ZCCHC18;LIMD1;ZCCHC17;ROBO1;SLC22A17;UBXN8;DGCR6L;SEC61B;TMED7;LRRCC1;VAV3;CBR1;SLC35G2;CYP7B1;PARP9;GFRA4;PARP8;HNRNPH2;AMER1;C17ORF58;ZDHHC24;BEGAIN;CST3;PSMC3IP;TCEAL8;CFAP298;NT5E;TCEAL6;CHRAC1;TCEAL5;TCEAL3;EMC2;METTL5;SPTSSB;ATP6V0E2;METTL8;APBB3;RTRAF;TCEAL9;ATP5PF;ATP5PD;ATP5PB;MTX2;NFYB;GINS3;LHFPL5;LSAMP;LHFPL2;MLH1;VAX2;ATAT1;SPCS3;SPCS1;PRKRA;ATP5PO;NDUFA13;NDUFA11;NDUFA12;TAMM41;FOLH1B;ARHGDIG;FAIM2;CWC27;TATDN3;DOCK11;TATDN1;FAM162A;HCFC1R1;HADH;CHRNB2;CHRNB4;MLIP;PHYH;TRAPPC2L;LMO3;SHISA5;TRAPPC2B;LIFR;SHISA3;PCDHA10;PRPF4;MYADM;CHMP4B;ZCCHC7;COPA;PXK;LPP;UBB;ZMAT5;ATP5MF;FAM83B;ATP5ME;CBX8;KLHDC2;CBX4;UQCC3;IDH1;CWC15;CAMSAP3;DYNLRB2;SKIV2L;DYNLRB1;LRP10;ZCCHC3;TMEM35A;KDM5D;MEGF10;RABEPK;FAM166B;RBM3;RPS4X;CASP7;CASP3;MFSD1;HGSNAT;C14ORF119;SPATS1;IQCC;RPS3A;IQCD;IQCG;GAP43;CDH10;CDH12;PFDN1;DNASE2;TMEM9;C2ORF50;PFDN5;DDC;STOML1;ETFDH;CFAP206;LIN9;FAM169A;NXF2;ALDH1B1;DDT;ERICH2;PPP2R3C;PDSS1;BUB3;CYYR1;LURAP1;NXF5;KDM4C;TMEM30B;PPP2R3A;SLC4A7;CAPN12;KANSL1;CAPN10;RPS6KB2;LPIN2;USP6NL;CHIC2;OSGEPL1;PGAP2;NEXMIF;TMEM91;ATP5IF1;PREX2;LIPE;KRTCAP2;PSMD6;SAMD14;XYLB;CHID1;GBP6;HES7;GABARAPL2;HES6;C5ORF15;TYW5;STARD9;RNASE4;TMEM80;SND1;SLC5A6;DDX39A;PRKAR1B;RFX6;ETHE1;RUFY3;AKIP1;PSME2;TBPL1;IDNK;UQCRC2;CFAP61;ABCB1;PARPBP;ABCB7;SHOX2;MRPL15;THY1;SLC30A10;MRPL13;NCAPH;MRPL11;SLC5A5;DYNC2LI1;CYB5R1;MRPL20;CFAP69;CFAP65;PPARGC1A;ZNF267;ZBTB7C;ABCA1;CTC1;GLYATL3;EDEM1;EXOC6B;ABCA7;MRPL21;GRIN2D;MLLT11;FAM135A;EIF6;PSMG3;SASS6;PSMG4;PSMG2;TMEM9B;CFAP77;GPR19;ZNF251;ZNF250;GPR21;HEXB;GPR22;MRPL36;MRPL34;PIGW;HSPB11;LRRC2;PIGY;LETM2;PIGX;MRPL41;MRPL42;LMBR1;TUBA1B;TUBA1A;TMEM43;EFCAB2;HEY2;NELFCD;NELFE;GPR37;NSUN4;OPALIN;PGAM1;NSUN3;PIFO;MRPL49;SIRT5;ELOVL7;NSUN7;TMEM42;PTGR1;F3;MRPL46;LRRC41;SIRT2;TMC3;FAHD2B;GON7;MZT2B;PSMA5;C20ORF96;MZT2A;PSMA1;LRRC9;C11ORF52;KANK2;DMAC1;GPR45;LRRC18;MYRF;COL11A1;ZNF518A;PTGS1;FSTL5;GLRA2;HAS1;PSMB1;ANO10;RABAC1;SRSF12;LRRC24;MDH1;PET100;STAT1;TMEM62;LETM1;LYRM1;TMEM59;FABP5;FABP7;ETFBKMT;UBAP1;HDDC2;HNMT;CXCL14;SAT1;MTRF1;PMPCB;NEPRO;C11ORF68;ANAPC7;AKR1E2;RBX1;MAG;OLFM3;RBMXL1;ANAPC4;ANAPC5;ANAPC2;RNASEH2C;RNASEH2B;GPR85;ARL2;NTPCR;CYP19A1;KRCC1;LRRC55;ACAT1;SAV1;TMEM25;STK33;STK36;ZNF669;THEM4;SLC38A3;GOT1;GFPT2;FAM229B;DCDC2;UBLCP1;TMEM18;MCU;POMT2;DRAXIN;FHL1;POMT1;PIK3CD;FOXM1;ATRAID;PIK3CG;FUNDC2;MRPL3;SUMO1;UPP2;DGCR6;MRPL9;DNM1L;MDP1;EDIL3;EID2B;DGCR2;DSP;EMX2;TMCO5A;NDUFC2;NDUFC1;VEZF1;NSMCE4A;NPC2;ZNF639;BIRC5;DSG1;BIRC6;DSG2;SEC22A;SLC25A4;CNTNAP5;BIRC3;SLC25A13;NDUFB9;NDUFB8;NDUFB6;PPM1L;GTF3C6;NDUFB4;NDUFB3;NDUFB2;USH1C;HSD17B12;MFF;CXXC4;SLC25A27;KIAA1328;PTPRZ1;SLITRK1;BEND3;SLITRK6;SAP18;PCBD2;FCGR1A;CNNM3;FCGR1B;SEC23B;AKAIN1;BEND6;SLC25A24;PPP1R14A;NDUFA6;NICN1;NDUFA1;ATOX1;BAIAP3;NELL2;ZNF618;NOVA1;PRC1;ZNF613;SLC25A35;VPS35L;EIF4A2;EPHB6;AHCYL2;DHFR2;KDELR1;JPT2;PLEKHB1;RTCB;TONSL;ZDHHC2;CCAR1;TXNDC17;ZDHHC4;RASSF4;C7ORF31;SPATA24;BCAP29;ACAD11;SLC12A9;TMEM88B;ENTPD5;SFMBT2;MIF;VWA5B2;ASRGL1;DHX40;PPP1R3F;LACTB2;PPP1R3B;PPP1R3E;CD2BP2;CTXN3;LAP3;TAGLN3;CCNQ;CTXN2;EPHA3;MMADHC;L3MBTL3;PCDH10;PEX11B;PCDH19;COMMD8;DSN1;SNX1;PCBP4;MICAL1;TSPAN6;ST8SIA4;ZNF700;SCN3B;SNX7;N4BP2;RBM11;SNX6;PPP1R26;WWTR1;SURF1;LRRN3;SURF2;XRCC5;ADHFE1;PCDH20;XRCC2;RASSF8;ARMC10;ACER3;LRRN1;CD24;CCDC122;SUV39H2;PTPRR;FKBP14;PTPRQ;CETN2;SUV39H1;CCDC124;CETN3;CTSZ;PTPRO;N4BP2L1;HSCB;KIF11;PCSK7;AATF;BMI1;BRCA2;IER3IP1;PTPRH;N4BP2L2;CLYBL;LARP1B;ARV1;SCML2;ACADL;SPTLC2;CTSL;HYAL2;REV3L;UTP14A;CTSC;UTP14C;SBSPON;VKORC1;CCT2;NXPE4;TMEM150A;ACAD9;AKR1A1;COMMD2;COMMD3;COMMD1;ANO4;COMMD6;COMMD7;COMMD4;PDRG1;ENAH;ANO1;STX12;RABGAP1;STX17;STX18;GREB1L;NEDD8;MALSU1;PGRMC1;CAMK2N2;CREG1;C22ORF23;CCT8;EXOSC2;CCT5;CCT4;BCAP31;NPDC1;RFTN2;TSNAX;MOG;NUBPL;PLEKHA2;TMUB1;RPA2;TMUB2;CMSS1;FKBP1B;SPC24;MAD2L1;DCLRE1A;DCLRE1C;CD81;GEMIN2;KLHL33;ACRBP;CLGN;CAPN7;KIF5A;CAPN2;BAHCC1;SBF2;PPFIA2;NPNT;MID2;TANC1;TMX4;TMX1;DOK7;GEMIN7;PSMD10;RTN3;RTN1;KLHL14;PSMD14;RBM8A;CCDC148;NPR2;ATP5MC3;MRO;NDRG2;RPF2;SLC1A6;NPHP1;ISOC1;CYC1;NDUFV3;NDUFV2;TAC1;NDUFV1;PRNP;GGT7;CCDC138;VTA1;CLK4;ZFHX4;CALHM5;CALHM6;SSH1;BMP4;CLK1;APPBP2;FMC1;TAF4B;DDX3Y;RBM28;RBM25;DDX3X;CNRIP1;LAMC2;AFF2;SEC61A2;ARMH4;TIMM17B;UQCRFS1;LRRFIP1;CFAP45;HSDL2;GLRX3;DDX58;GLRX5;BCKDHB;TBC1D1;CHDH;PPDPF;NDUFS4;CDHR3;SAXO2;IRF9;PAOX;DCTN5;NIM1K;DCTN2;DDX25;DDX21;TAF1L;CLCN3;ERLEC1;TAF1B;PDLIM5;CCDC184;CCDC177;GALNT6;GALNT4;TAF15;TAF13;GALNT1;S100B;SOD2;IRGM;ACVR2A;UQCRHL;RPIA;RBM45;RAN;RBM43;TRIR;RPL32;STMN2;STMN3;RPL7;GCSH;CREB3L1;CREB3L2;RTTN;HOXA7;NFRKB;RPL39;UNC13B;ACOT9;MECR;TRIQK;NHLRC3;PIH1D1;RPL23;SOX11;C9ORF64;SULT2B1;IFT88;BIN1;GPR161;ACOT2;ACOT1;PIH1D2;SPIN2B;PRR18;SPIN2A;RPL26;ASF1B;PRR13;ENDOD1;SLAIN2;VPS26A;C9ORF78;PRDX3;PRDX2;PRDX4;PRDX1;HOXC5;HOXC4;SSR1;NKX2-3;SLC19A1;HOXC6;ACD;CHKB;F8A2;F8A3;RDX;SLC16A11;TRIP4;UPF3A;RNASE12;GPN1;TMEM196;C1ORF189;GPR137B;THAP11;HBP1;HOXD8;RAD18;SPIN4;PIP4P1;CHL1;TMSB4X;TMSB4Y;EMB;RIOK1;GPRASP1;GPRASP2;NDC1;TCF19;SSR4;IFNGR2;NFAM1;SSR2;SSR3;TACR3;TET1;PAX6;TIMM22;TMEM174;SERPINB6;RIPPLY2;ENG;PCYOX1;PHLPP2;SF3B5;ANKRD55;FIGN;ATP6AP1L;RNF135;RNF139;RPL13;SC5D;BRD9;RPL18;RNF130;RPRM;TIGAR;ZNF580;AGK;AGL;GPR1;GPR4;POU4F1;FAM71E1;GTF2H5;POU4F3;TMEM154;MORN5;AGBL3;MORN2;ALMS1;TRMT6;GPR149;MSRB2;RLIM;ZYX;MSRB3;LAMTOR2;C16ORF86;CYB561;CCL27;HSPA1A;MSRB1;DGKE;UHRF1BP1L;TUSC1;HJURP;YEATS4;BZW2;C1ORF74;DACH2;FAM107B;APMAP;ZFP30;GRB10;MACROD1;ZNF567;TMSB10;TPD52;SEMA6C;SEMA6A;RPS7;RPS8;ANKRD44;ANKRD45;C1ORF122;ENKUR;ST7L;ARMCX4;TEX9;ARMCX5;C6ORF136;ARMCX6;ERP29;ZNF558;ZNF557;MINDY3;CALCRL;MINDY1;BRI3;AK2;CUL1;ILDR2;MRI1;AK7;C1ORF53;BAG3;NACC2;ESD;NDN;STRA6;CD163;NACA2;HOPX;LSM3;NSFL1C;SCCPDH;YEATS2;MAFF;C6ORF118;SERINC1;GPR101;RAD9B;DPP10;C1ORF174;C15ORF65;PTBP1;RPL7A;SIN3B;SGCB;PGPEP1;TAPT1;AMN;GPX1;DTX3L;COL25A1;DUSP28;KCNAB3;REXO2;YDJC;ZFP90;WRAP73;SMDT1;TNMD;RP9;METTL27;VSTM2A;METTL26;SMPDL3A;GTF2A1;GTF2A2;SLC24A3;CLEC2L;RPL36A;DPCD;LAGE3;MESD;C3ORF38;CACNG6;MROH1;CACNG7;C15ORF39;CHADL;RBBP5;RBBP8;RBBP9;RBBP6;TXNRD3;RNF25;RPL35A;SEMA4F;SEMA4G;MGAT4C;MARCKS;ESF1;INSM2;RHEBL1;METAP2;FAAH;CMAS;ARL6IP1;LST1;SOGA1;CYP4Z1;LRMDA;ZNF608;ARL6IP4;B2M;TNS3;SKP1;TIPIN;CMC2;BOLA1;ACSL5;MRPS18A;MTURN;RUNX2;MRPS18C;CHIT1;MARF1;XRN1;RRAGB;CRYZL1;PFN4;TFAM;VDAC2;WDPCP;PLPP1;CUTA;SMIM3;BEX3;BEX2;BEX1;SMIM4;IGSF3;INTU;LMAN2L;MAOB;MAOA;MGST3;MGST1;TWF1;CD99L2;TRMT2B;SMIM8;CYP4X1;PRRC1;DPH3;VPS8;INPP5K;ASL;DPH7;FADD;CARMIL1;BCL11A;MEIG1;SS18L2;RAB39A;IFNLR1;GNG11;ZWINT;LACC1;NCEH1;STAG2;GKAP1;RTL8A;ITM2A;ITM2B;RTL8B;ATR;RTL8C;HNRNPCL1;TRAM1;HNRNPCL2;GDI1;HNRNPCL3;FAF1;OLA1;SERP2;HINT1;TNFAIP8L3;CCHCR1;MAP4K2;PACRG;LRRIQ1;RHOG;NME5;UCHL3;PALD1;RAB33A;RAD51D;BBS10;B3GNT6;TNNT2;RHOV;PRIM2;AKAP8;C10ORF88;UQCR10;ATP5F1B;LCMT2;GDF11;KRT12;RANBP9;ATP5F1C;FAH;CR1L;TOMM7;B9D1;TOMM5;ZNF354C;WASHC4;TMEM141;RDM1;SYDE2;TMEM144;ARHGAP42;TMEM147;PTTG1;PTTG2;CHCHD1;TMEM14C;PDIA3;TBCCD1;NPY1R;TOMM34;EPDR1;KCTD2;TMEM130;ALDH3A2;DPM2;SGO2;PREPL;FOLH1;ILVBL;SCG5;SELENOW;SCG3;STEAP2;ISCU;ABCG2;TEDC1;USP54;TMEM59L;LTBP4;COX7A2;LTBP3;COX7A1;CSF2RA;DNAJC27;PLCXD2;STK3;USP51;ZC3H14;ATP6V1F;ENKD1;HSPA8;STIL;TGFB2;TGFB1;TBCD;DNAJC12;SMAD9;HSPA2;TBCA;DNAJC15;NMRAL1;DNAJC18;KIF18A;RALYL;TMEM117;ABCD2;TSEN15;DOCK7;SLC2A1;CKS1B;HPF1;FLOT1;FLOT2;PSTK;JAGN1;KLF12;ABCC5;PCDHGA2;CTPS2;C9ORF24;TRNAU1AP;LATS1;LATS2;PCDHGB1;MNS1;B4GALT6;DOCK2;B4GALT7;TSEN34;HCN3;CAMK2D;RGS19;TUFT1;GMPR2;PON2;UACA;DLL3;SELENOH;PALMD;NRIP2;NT5DC2;PRRG1;BPNT1;S1PR3;ABCF2;CLASP2;TCFL5;LGI1;NIFK;ZNF184;B3GAT3;BAD;PRAF2;CADPS;LCA5;NAP1L3;NAP1L2;HSPE1;TSHR;RMC1;PIKFYVE;PIK3IP1;SCD;CXORF38;AQP11;TBKBP1;SSBP1
Striatum RNA M54 Module (Navajowhite2) PMID26900923	47/80	0.9999373760753963	0.9999978559094117	0	0	0.4150385540985217	2.5992156993410687E-5	SRXN1;NDUFA10;MPV17L2;COX6A2;MRM1;DPP3;ENHO;AUH;FNTA;FAM110D;PRKACG;NEU1;HABP4;ZNF768;CKMT1B;KCNN1;NT5M;PRKACA;SAMD10;SCN1B;ZNF385A;ST3GAL3;GABARAPL2;CADM4;PAQR4;B3GAT3;TAF13;PUS1;IRX3;BCKDHB;ROM1;G0S2;KCTD2;SLC39A13;SNX22;DNAJC15;DYNLL2;C1ORF216;SLC25A39;CSDC2;FAM131C;MOB2;RHOJ;BLVRA;PI4K2A;ATG4D;RNF220
Cortex RNA M37 Module (Skyblue3) PMID26900923	276/399	0.9999401964070512	0.9999978559094117	0	0	0.6504600055213503	3.8901008621290706E-5	NCKAP1;IPO11;CHIC1;SLC35B4;NEXMIF;GCC2;ZDHHC2;DCAF7;TXNDC16;EFR3A;HERC3;ZNF729;CDC27;ZNF846;ZNF845;PDK3;ZNF721;PRKACB;VPS39;ANKS1B;TRIM23;PRKCI;EPHA7;EPHA6;SFMBT1;CACNA2D1;ZNF281;RC3H1;RFX3;AP1AR;UNC5D;MOSMO;CCNY;RUFY3;ULK2;FAR1;TMEM126B;ASTN1;NECAB1;ABCB7;PCDH10;DCUN1D4;PIK3R1;ZNF24;PCDH19;MTMR6;PCDH17;MTMR7;APH1B;EPB41L3;SSR1;STXBP6;ZNF148;RAB11FIP2;CEP76;SRPK2;RABGAP1L;TMEM184C;PTPRN2;CADM2;RDX;TRIP4;NETO2;BRI3BP;SNAP91;ZWINT;CCDC88A;NCEH1;ACER3;PPT1;ITGBL1;FBXL3;GALNTL6;PAM;DZIP3;WDR47;ZNF493;KCNC2;PIGN;FASTKD2;CLTC;GPR22;SNX12;SLC7A14;SNX13;WDR44;ROBO1;PCM1;AKAP11;CHL1;ZNF280B;B3GALT1;RSPO3;TNFAIP8L3;STUM;JAK1;ZYG11B;PBRM1;PCYT1B;KCND2;KCND3;ZFY;CBFA2T3;ZDHHC17;PGM2L1;PDIK1L;EXOC6;ZNF780B;MAPRE2;PCYOX1;RABGAP1;RNMT;STAU2;PLPPR4;SATB2;TMEM74;ZNF8;ZNF107;CHML;PAK3;GPR155;EPS15;RUNX1T1;MAP3K2;RIC3;GABRA4;PNMA2;LRPPRC;FIG4;TTLL7;TTC9;SNX19;TAOK1;RLIM;GOPC;PKN2;COPG2;YPEL2;WASHC4;GUCY1B1;PRDM4;GDA;FMR1;SPPL2A;TOMM20;IPO5;ATXN3L;EIF4ENIF1;PAIP2B;PAPOLG;ZNF208;MACROD2;PLXNC1;AZI2;SH3GL2;ZNF563;CDKL2;CADPS2;ZNF681;MAGI3;LMO3;ANKRD45;SLC30A4;ZNF99;THOC2;FOXP1;ST7L;CACNB2;ZNF91;MSH2;CLIP4;AMPH;FAM8A1;GRIA1;DDX6;COPA;SLC41A2;UBR1;PDS5B;NALCN;TRHDE;ATXN3;DPP6;FUT9;DSEL;ZNF546;LONRF2;ZC3H14;ZKSCAN1;SMAD2;SYT4;CBX5;SYT1;NEK7;CPSF2;KLHDC1;ESRRG;TDRD7;DNAJC18;SYNJ1;SP3;CNTN1;OSBPL1A;ZNF654;C8ORF34;FGF10;GSK3B;MCTP1;DDX42;ELAVL4;ELAVL2;SENP7;ARMH4;MFSD6;GRM7;PPP2R5E;GRM8;ZNF644;CCDC50;KRT222;GGPS1;USP45;ETV1;C1QL3;DNM2;DNM3;PPM1A;GREM2;LMBRD1;DNAJC5;LANCL2;CDH13;SPOPL;PIK3C3;PRPS2;PRPS1;NLGN1;PRKAA2;SLC24A3;GOSR1;MLLT3;ATP2C1;FAM169A;CXXC4;ZBTB41;AP3M2;ZNRF2;CAND1;POLR2B;VPS50;FAM120C;SV2A;CCDC85A;VPS53;SCN7A;SPOCK1;RBBP6;DCAF10;TRIM44;CCDC73;ATE1;SLC35A3;PCDH9;GALNT1;CADPS;FBXL17;ATP2B4;DEK;HTR5A;OXR1;ACVR2A;BRMS1L;ESF1;EIF3C;SMAP1;HCN1
Htt Down-Regulated Genes In Mouse MEFs GSE11139	117/180	0.999941992139697	0.9999978559094117	0	0	0.5400288412336605	3.1326826191718404E-5	OR7G2;GALNT11;ATP8A2;CSF1;HHIP;MAP3K7CL;TXNDC15;PTPDC1;LAMP5;AS3MT;GJA1;HYKK;BPIFA2;RASSF5;KIF21A;PXDC1;GJA8;OSTF1;AZI2;STK32B;DLEU7;FBXW12;RBFOX1;RBFOX2;REV1;BCS1L;DISP1;EREG;ARMCX1;CLIP1;CDC34;DMTF1;TBC1D21;CDC37;TFAM;MAGEB1;MAGEB6;KCTD18;UNC119B;FKBP2;PDE1C;ANKRD12;WNK4;WDR62;PLD2;CD79A;DVL3;CCDC32;TNRC18;CD276;ANKRD34B;CBX8;CYP2J2;TGFB2;C12ORF71;AMMECR1;ERAL1;BMP1;DAO;BCL3;CDK2;BCL2L2;GDPGP1;CETN3;CELF4;LPCAT1;SLC2A2;TCF21;PRL;GMPPA;EMILIN3;KRTAP5-2;RPLP2;ITGB6;CAP1;CHST6;FAM219B;RAD23A;EEF1G;FCHSD1;BMP2K;GNB1L;PIGM;EFHC2;ERGIC3;CHST5;FJX1;RNF166;TLR2;FYTTD1;PRPS2;SLC24A2;PKD1L2;KIAA1328;GPC5;MAPK6;MPZL1;STOX1;FOXB2;LRRC25;NIPSNAP3B;DYNC1H1;KDM4A;NIPSNAP3A;CCL21;GSX1;CDKN2A;CRYBB1;MX2;OTOP1;FAM104A;FBXL14;NIN;GSTA5;GSTA3;BCL6B;GSTA2
Myotonic Dystrophy 2 Markers In Human Vastus Lateralis GSE45331	309/444	0.9999421296891674	0.9999978559094117	0	0	0.663133211692204	3.8376835534457526E-5	PNMT;IFITM3;CMAS;HNRNPR;ACSM5;ALKBH3;CNST;SCP2;SOX17;MAGOH;ANKFY1;UBAP2L;MPV17;ATG3;ARSA;RBFOX2;WSB1;SECISBP2;ACTN1;CLEC11A;SLC11A2;DNAAF5;LDOC1;SCRIB;CPED1;FAM133B;KIAA1217;NUP93;SLC5A8;SCO1;LACTB2;MTCP1;GINM1;KCTD12;PLPP3;CLOCK;CASZ1;HACD3;HACD4;APH1A;SNX1;FLRT3;HBQ1;PPARGC1B;ZSCAN18;JAG2;SRPK2;NFE2;NDFIP1;ARPP21;INTS1;CADM2;PILRB;EIF2AK4;PARVB;CCDC9B;GLUD1;UCK2;FUBP3;ID2;FXYD1;ID1;NMT2;NOL12;SUGP2;TECPR1;FARSB;LGMN;ARF3;PYGB;CDKN1A;DAZAP1;CTSZ;ADK;ICA1;MIA2;MRPL37;HBD;SGF29;MED16;SIPA1L2;MRPL32;VSIG10;MYDGF;JPH2;ZMYM1;KCNT1;SCML1;IMPA2;NMRK1;CD38;C19ORF12;SH3BGRL3;CBR1;NSUN4;BHMT2;NCOA3;JOSD2;TMEM42;UCHL3;ANO5;IGFN1;GAS2;COL21A1;SLC18B1;ERGIC1;LYPLAL1;KANK2;GRN;PNCK;RGPD6;CRIP2;RGPD8;UQCR11;RFNG;HSD17B7;RGPD3;UNK;ZSWIM8;AHSP;PAIP2;SIAE;FILIP1L;ZNF223;ZNF586;BRD4;JAM3;RUNX1T1;ZNF341;ZNF580;PNPLA7;MYBPH;SORBS2;KRT10;SNX20;AGT;LRRC20;SLC8A3;SPSB1;DPY19L1;ABCB10;CCDC8;TCEA2;UBAP2;LGR5;GALNT11;CD82;FHOD1;RTL6;AHR;MSI2;GIMAP5;TSEN2;GIMAP7;ETS2;EEF1B2;RGS2;CAPN7;ZNF329;HCFC1R1;POGZ;PHLDA3;FBXW4;LMO1;SZT2;ADPRHL1;IGFBP4;FST;DNAJB12;PPP4R3B;FRMD3;EEF1A1;ARMCX1;CLIP1;PREPL;FSCN1;RAD54L2;TNIK;PPIG;PHPT1;PSMD10;ZNF671;FKBP2;UBIAD1;TSG101;USP53;CUL3;METTL2A;KRBA2;ADRB2;CSF2RA;BTBD1;MAN2A2;DHRS7C;NDN;CCDC32;HACL1;NDUFV3;SLC38A3;ZNF786;MPDZ;GAS2L2;ZNF784;SLC14A1;GGT7;UBE2H;SDF2L1;CBX4;HSPA5;UROS;OSBPL2;DENND4C;KLHL28;SMAD9;ABHD18;HSPA2;FBXO32;CLK4;ANKHD1;ARHGAP24;RAX2;CLK1;PAN2;YRDC;TMIE;TP53I3;BCL6;ARPC3;GCLM;MCM8;SCHIP1;POMT1;HMGB2;CLEC14A;TTC27;SLC2A8;KBTBD12;EEF2K;ADAMTS1;ENOSF1;CASP4;CNGA1;IDH3B;CFAP46;UPP1;ZNF385D;SLC37A4;YAF2;RBM5;ILKAP;RBM33;RBM14;USP49;DYNLT1;ABCC5;TNFRSF19;AMT;ZFP91;OLIG1;VPS37B;HAUS2;TRDN;PTP4A2;PKM;ACOX2;ACOX1;ALDH1A1;CCDC43;NAA38;TMEM9;ZNF511;B4GALT7;AHDC1;CAMK2B;SMARCD3;CDNF;RGS16;TGFBRAP1;LRP4;NT5C2;DLL1;ASB15;HIRIP3;ZNF503;PCBD1;SLC25A20;ABCF2;IGBP1;PTPN1;SEC24B;ANKRD30B;GALNT3;ATP2B2;CDC42BPB;CFLAR;TPCN2;CHFR;MAPK12;CLEC2B;ACTC1;JSRP1;RAB12;SIMC1;PPP2R2D;FAM98C;SPRY2;NRDE2;PDE7A;PFKP
Genes Up-Regulated In Human HD Astrocytes Vs Control Astrocytes PMID32070434	399/566	0.999944320065756	0.9999978559094117	0	0	0.6912622045764505	3.849050568056828E-5	RB1;TRIR;ADARB2;RPL6;LSM10;RPL36;PWWP2A;SUPT20H;HES6;STARD3;MBNL1;ZNF281;RC3H1;RNASE1;SYTL4;CLDN5;BIN1;DDIT4;FDX1;TXNIP;MYL9;CGGBP1;ANAPC16;SAR1A;PDGFA;C9ORF72;SLC5A3;ANAPC11;RHOT1;FLRT2;STMP1;RNF217;CHST15;SERPINH1;SSR1;RDH14;SERF2;LHPP;PRELID3B;LRRC37A2;ST13;LARP7;EIF1;FOSL2;PCDHGA10;GJB6;HAMP;HLA-DRB1;CDKN1C;GABRB2;CDKN1A;BTG1;GPR22;RPLP0;ADM;WDR45;VSIR;PCMTD2;TSPO;SH3BGRL3;ZNF121;MYBPC1;TPI1;DUSP1;IFNGR1;PLLP;ROM1;BGN;SLC39A11;EMP2;SERPINB9;JOSD2;DYNLL1;MRAS;MRPL51;AEBP2;SDHAF2;TCP1;CKS2;PLIN2;ANGPTL4;PAFAH1B2;GRAMD1C;GSTP1;SYNPO2;RPS27L;ASCL1;APOLD1;SLC7A2;CENPC;NSD3;RIDA;SPP1;RPL18;RNF130;JAM2;APOL2;LAPTM5;G0S2;DHRS3;KTN1;TTLL7;TMEM59;SLCO3A1;ETNK1;C18ORF32;PLP1;YPEL5;YPEL3;HSPA1A;FAM107A;ZBTB20;IRS2;PLOD2;FRY;CLU;FAM107B;CFL2;RNF19A;SLCO2B1;PAPOLA;PMPCB;MAF1;PHLDA3;ANKRD49;IGFBP5;RPS5;TPM2;ZBTB38;FAM118A;SRCIN1;MOB3B;FOXP1;MAG;RAB30;MAF;SRSF7;FTL;C11ORF96;KMT2E;KHDRBS3;ABHD4;CNP;BRI3;KCNE4;GLIS3;SOCS3;HMBOX1;MOBP;BAG3;CNTNAP3B;ZNF669;EIF4EBP2;IGFBP7;MBP;SRGAP2;SKIL;SLC38A2;CD164;SLC14A1;ZBTB16;FOXN2;RGCC;BCL6;P4HA1;P4HA2;MOB2;HLA-DRA;OGT;SERINC5;COPS9;NFE2L2;BCAR3;PLEKHF1;ITGB4;C15ORF61;ITGB8;EDIL3;GPX1;RNASET2;KSR2;PTP4A2;ZNF516;TMBIM6;SFT2D2;ZNF511;PPP1R15A;CEBPB;NDUFB8;GTF3C6;PRCP;PPM1K;MLLT3;DNAJB1;RBBP5;DNAJB4;RSBN1L;CCL2;FNIP2;KCNJ2;PPP1R14A;MARCKSL1;SSB;BAIAP2;TPD52L1;PNRC2;DNAJA1;P2RX7;RAB10;SLC25A37;KLF6;EVI2A;SLC25A39;KLF9;MGP;PDCD4;SPAG1;TPT1;IFITM2;SPARC;FAM89B;MT1M;PLEKHB1;KEAP1;CBLB;MT1X;AQP1;C4B;RPS15;C4A;GOLGA3;LRMDA;SRGAP2C;MT2A;RPS16;RPL18A;RPS19;VSIG4;B2M;SOX4;SRGAP2B;PDK1;ATP6V0E1;ARRDC3;IFRD1;MTUS1;JMJD6;TIAM1;MT1F;MT1G;HECA;RIN2;MT1E;LMAN2L;UGCG;TESPA1;MAP7;DYM;APOD;HIVEP3;SNX9;CD14;GPM6B;GADD45B;GADD45A;KNOP1;GADD45G;MANF;MED13L;BST2;CCT6A;C7ORF61;ALDH6A1;RPS28;SMTN;PPP1R1B;MAGED4;CYSTM1;INTS6;CLIC4;SLC44A3;OTUD7B;PTPRK;N4BP2L2;HERPUD1;PTMS;MAP1LC3B;NUDCD2;SERP1;PHGDH;VKORC1;CBR1;TSC22D1;NOG;ZFR;COMMD2;RHOG;CCDC117;OTOS;PARP9;MRPS6;IL17RB;RHOB;CLDN11;ENAH;TOX4;GAN;HNRNPH1;ARHGEF3;PABPC1;SGK1;CD44;C1QB;C1QA;UQCR11;CAMK2N1;CCT8;SPTSSA;TCEAL9;CD74;CAVIN1;NFYB;TMEM176B;TMEM176A;AKR1C3;ERBIN;KRT10;MPP6;GRIN1;VEGFA;VMP1;AXL;FAM171B;RAMP1;C1QC;JADE2;IGF1R;PAIP2B;MAGED4B;BAALC;ENPP4;TGM2;UBE4A;ATP1B3;ERMN;EEF1A1;SELENOM;TYROBP;TBL1XR1;EEF1A2;APLNR;SELENOW;UBA6;COX17;CABP1;DTX3;ENHO;COX14;HSPA8;PNPT1;EPHX1;HSPA2;SMAD6;NFKBIA;UBA1;SLC2A1;HSPB1;YBX3;IRF2BPL;FLCN;CA2;NFKBIZ;COLGALT1;HS3ST3B1;SRGN;PDPK1;RBM19;C4ORF47;KLF15;ACTA2;GFOD1;IRF7;CHI3L1;DLL1;TOB1;NWD1;PDLIM2;RASD1;RMND5A;MCRIP2;CHGA;BNIP3;ZIC4;HSPE1;KANSL1;CDK2AP2;CD9;NAA15;TAF3
HD Markers In Human Caudate Nucleus (HG-U133B) E-AFMX-6	650/903	0.9999448249823779	0.9999978559094117	0	0	0.741006718460914	4.0886186707575935E-5	MYT1L;STMN2;ADARB1;RBPJ;SLC4A3;MYLK;GJA1;DPYSL4;NDST3;CKMT1B;AP1S1;HOMER3;PXDC1;IER5;WLS;CHGB;PRKCG;GABARAPL1;RBFOX1;SAP30BP;RBFOX2;PRKCH;FNBP1;PRKCB;RNASE4;SCAMP1;EML1;HPCAL4;DKK3;BCR;RBP4;ADCY9;DAAM1;RNF128;PRKD3;DDIT4;TXNIP;SERPING1;FAR2;UQCRC2;SF1;TSPYL5;URI1;ZNF395;CTBP2;NEDD4L;THY1;ZC3HAV1;SLC5A3;ARPP19;FAM149A;PPP3R1;PRKAR2B;SCGB1D2;CHST15;RREB1;ARPP21;FZD5;PLK2;CYP4F3;NR2F1;C20ORF27;NETO2;NR2F2;L1CAM;CP;PRDX6;MLLT11;TRIP6;SSPN;FXYD7;CDKN1C;DENND1B;SERPINA3;PRKAG2;ADM;ARHGAP5;OSBPL11;LRRC1;SMPD3;CSRP2;CHL1;TSPO;PHF24;TIMP1;DLGAP2;NEFH;DLGAP4;ZNF365;ARG2;MYBPC1;GRAMD2B;ANXA1;ELOVL4;KCND2;ANXA2;KCND3;TESC;EMP1;PAX6;DUSP8;CIT;ITPKB;TMEFF1;ZEB2;MYOT;DPYD;ITPKA;COL21A1;HCLS1;RARB;PMP2;PLIN1;PLCB1;VAMP5;GAS7;KANK2;GRAMD1C;PLPPR1;PLPPR4;ADCY3;ADCY1;ASCL1;ECPAS;EPCAM;ADAM23;NCDN;METTL7A;LDLR;ZIM2;DMTN;MDH1;ATRNL1;KCNB1;F12;BBOX1;G0S2;NMNAT2;SULF1;AGT;TMEM158;FABP5;SLCO3A1;AGBL2;RIMBP2;YPEL1;HSPA1A;CHRM3;ATP8A2;RAB3A;DGKB;TUSC3;NAB1;GMNN;FAM107A;TNC;ZBTB20;PLOD2;FRY;CLU;FGF2;MYLK3;CDC14B;FAM216A;SLC8A2;NUDT11;CDH6;LAMP5;RPH3A;DACH1;LAMP2;GYG2;LARGE1;LZTS1;PHLDA1;FADS1;IL13RA1;LZTS3;KCNH2;PPP1R16B;CSGALNACT1;TPD52;SEMA6A;SWAP70;TPM2;THOC7;FOXP1;TPST2;CACNB2;C1ORF115;CACNB4;MSH2;SLC9A7;PKP4;DGKI;GOLGA8A;MAD1L1;GRIA1;NOTCH2;GRIA2;MAGEL2;CBFB;GPR88;ITPR1;ITPR2;AEBP1;RAP1GAP;RHOBTB2;SNN;NACC2;ZBBX;SAFB2;EIF4EBP3;NPTX1;DRD1;GRIA3;KCNF1;KL;SLC14A1;MOAP1;OSBPL8;CD163;GOT1;UROS;ZBTB16;NEK7;NSG1;SYNJ2;BTBD8;CXCL12;PTPRC;MAFB;BCL6;CDK5;NBEA;NSG2;SYNJ1;P4HA2;RCAN2;DMXL2;MAFF;AAK1;PLXNB2;ZNF652;SNAP25;ITGB4;HTR2C;NXT2;SYNE3;NRGN;PTBP1;ZNF529;DSE;PSD3;HMG20B;ITGB8;EFHD1;PHACTR1;TNPO1;EMX2;PEG3;VWF;TMEM255A;VEZF1;SMC1A;ADORA2A;EFHC1;PECAM1;ITGA6;EVL;MCM5;SLC25A12;SLC25A4;ST6GALNAC5;RNFT2;FOCAD;NLGN1;SLC24A3;ROCK2;HDAC1;LRP4;DEPP1;COCH;CNNM1;RAB26;SLITRK3;SLITRK5;WASF1;NLGN4X;SPAG6;NTRK3;PCDH8;STYK1;PLCL2;KIAA1549L;BAIAP2;TPD52L1;KLF4;KLF2;SYT17;NELL2;P2RX7;NECAP1;SUCLA2;TSPAN13;RAB13;SPAG1;INSM1;KCNK1;EPHB6;AHCYL1;IFITM2;SPARC;MT1M;ICAM2;CISD1;MT1X;AQP4;ICAM5;AQP1;C4B;HERC5;C4A;LGALS3;MT2A;STS;PEG10;PIEZO2;FBXO3;CPNE3;BSN;MFSD2B;SCN1A;TNS1;ENTPD3;SCAF11;ACTN1;IFRD1;ADGRA3;AP1AR;CDC40;AZGP1;ADGRB2;ADGRB3;SUB1;KCNQ2;MT1F;MT1G;MT1H;ULK1;VDAC1;MXRA7;TAGLN3;RIN2;MT1E;BEX1;IGSF1;ACTR3B;KALRN;INPP5F;MAP2;TSPAN6;PENK;KCNN2;HIVEP2;SCN3B;SNX7;SCN3A;CDR2;TRPM3;CDR1;EGR1;WWTR1;PTPRN2;EGR4;LRRN3;BCL11B;BCL11A;ST8SIA3;PDE2A;GNG12;LRP2BP;SNAP91;DERA;STAG2;CALY;ID2;ID1;CCDC88C;ID4;CALM3;CD24;SCN2A;SCN2B;DIRAS3;FKBP11;PCSK2;PTPRT;PCSK1;RYR2;TENM1;PTPRR;CSRNP3;ECM2;CETN3;DIRAS2;PTPRO;ADIRF;PTPRK;VLDLR;N4BP2L2;PPP3CA;PPP3CB;PCLO;SIPA1L1;CAMKV;ENC1;CTSH;UBXN7;HRAS;PSD;ZCCHC24;PRMT8;MMD;GP1BB;TFEB;PRPF40A;AMPD2;BTN3A3;BTN3A2;SORCS3;UCHL3;SYN2;IL17RB;ITFG1;ANO3;CNKSR2;ENAH;MN1;ARHGEF9;VSNL1;B3GNT2;TAX1BP3;MAPRE3;CD44;DDR2;YAP1;C1QB;C1QA;TAGLN;GNAI3;CXCR4;PHYHIP;CAMKK2;KIAA0513;PGRMC1;WIF1;SUSD4;PAK6;GPC5;MAP4K5;PAK2;GABRD;DYNC1I1;PAK5;CA12;CA11;GAD1;TMEM176B;RFTN1;AKR1C3;ERBIN;GAD2;SORBS2;GRIN1;PDP1;TTC9;RIT2;XK;DPY19L4;FKBP1B;CDK5R2;CDK5R1;TJP2;GUCY1B1;PCDH11Y;PCDH11X;CYP46A1;TMEM144;RGS2;TMEM268;RGS1;ARHGDIA;COTL1;SACS;ACAA1;ARHGEF40;PPFIA4;RGS9;SH3GL2;RGS7;CAST;TMOD2;NPY1R;LMO7;RUNDC3B;IPCEF1;RUNDC3A;GEM;PCP4;PREPL;TMX1;EEF1A2;APLNR;SCG5;AMPH;SCG3;JCAD;RTN2;RASL12;SLC1A1;CACNA1A;LPL;CACNA1D;LTBP3;RASGRP2;SLC1A6;SEZ6L2;ACACB;RASGRP1;ZFP36L2;STK3;ZFP36L1;CACNA1I;KCNV1;TMEM123;DPP6;CALD1;DEAF1;SNTG1;MAN2A1;ATP6V1H;KIF3C;TAC1;CD99;SYT5;VCAM1;SYT1;RARRES2;DNAJC12;INHBB;BSPRY;CLK1;NFKBIA;ARHGAP32;DIAPH2;RALYL;FGF14;GNAL;DLG2;DLG5;MKRN1;FGF13;FGF12;TMEM35A;FGFR1;PRR7;MCTP1;MAST3;HMGB2;HSPB1;LDB2;CXCL2;YBX3;AFF1;GRM1;PIDD1;GRM5;CALB1;HEPH;LRRTM2;NPTN;MAN1A1;RBM6;HSDL2;DYNLT1;PDPK1;ETV1;SYNGR3;DNM1;TGFBR3;GAP43;PSRC1;CDHR1;FAM153B;COL6A2;FAM153A;CHI3L2;IRF7;CDH12;CHI3L1;CHMP3;MNS1;B4GALT6;SHANK2;CAMK1G;TMEM45A;LTF;CAMK2B;RGS17;HLF;NRXN1;TAF9;RNF6;HMGCR;TOB1;ADD2;DDN;IL1RL1;MAPK9;GNG3;PDLIM2;SV2B;CNR1;GNG7;NT5DC2;SPOCK3;TRA2A;NRIP3;RGS20;CRYM;GBP2;PDLIM4;GBP1;CLASP2;OPCML;SPEN;USP25;TMEM30A;EYA1;TPBG;CMTM6;ZNF804A;ATP2B3;NAP1L2;OPRK1;PDE4DIP;ATP2B2;ATP2B1;PDE10A
HDACi-9b Treated PBMCs From Friedreich Ataxia Carriers Vs Controls GSE30933	927/1272	0.9999452929542233	0.9999978559094117	0	0	0.7727424634193731	4.227561371739732E-5	TFRC;ITSN1;C4BPB;ACCS;ALKBH3;PSMD6;BBX;GBP5;SDS;C5ORF15;STARD8;DHDH;RNASE6;RNASE4;FRS3;RNASE1;TMEM80;EML3;SCAMP2;SIGIRR;RBP7;FEZ1;CGGBP1;SLBP;URI1;CDCA2;PARPBP;CDCA3;TTYH2;CDCA5;CDCA7;NCAPG;SDR39U1;ZNF22;AGAP3;ZNF24;MRPL13;SLC5A3;DEDD2;MRPL11;RNF216;RDH10;ATG7;SULT1A3;GSTM4;GSTM3;JUP;LRBA;EDEM2;NETO2;ABTB1;SFXN3;SFXN1;SFXN2;LGMN;LRSAM1;SIGLEC9;HEXB;PIGQ;TMEM51;PIGW;MRPL32;ARHGAP4;MED12;CHAF1B;TSPO;DLGAP5;DUSP4;CHST7;RIPK3;NSUN5;EMP1;TMC8;MED27;SLC39A14;MRPL43;F5;SLC7A5;MED25;PSMA3;PSMA4;SLC7A7;SLC7A8;JMJD7-PLA2G4B;CINP;KCNMA1;C19ORF25;TMEM106C;VAMP1;C5ORF51;HCST;RAPGEF6;SLC29A3;ZNF230;SZRD1;TP53I13;NIP7;SDAD1;CENPA;SLC7A1;PRAM1;TMEM71;UNG;PSMB2;PSMB3;UCP2;AP2S1;ANO10;STX5;ZNF467;IL12RB2;MBD6;P2RY11;STAT1;ATAD2;LRRC28;SAMD4A;SNX24;PLXDC1;GATAD2B;PSMB9;SPSB3;CENPE;CENPF;ABCB10;TAOK1;SERBP1;CENPM;CENPN;NCAPD3;CRAT;YPEL4;YPEL3;CDKN3;NRROS;NCF4;RORA;PLOD1;FADS3;LAPTM4B;EFEMP2;SLK;RUVBL1;PIM1;NEK1;KPNA5;NUDT16;MAP3K6;KMT5C;FRMD3;FRMD6;JAML;MRTO4;MAL;S100A5;SLC27A2;ZNF431;KHDRBS1;PFKFB4;INO80D;PKMYT1;ACAT2;SOCS3;EIF4EBP2;BMF;BRIX1;E4F1;NAE1;THEM6;NOP16;TMEM120A;UROS;LY86;ARPC4;QKI;MFHAS1;NOXA1;TUBGCP6;LRCH4;OSBPL1A;SLC49A3;ITGB5;SH2D4B;POMT1;FHL2;ARRB1;CELF6;MCM10;FOXM1;MRPL3;MRPL1;EXO1;NCK2;ACP5;TRIM69;DGCR6;ZNF644;PGM1;SLC36A1;TMEM255B;VEZF1;TNFRSF1B;CES4A;SLC25A19;BMP2K;BIRC6;ETF1;ITGA5;DCTPP1;DTL;ST6GALNAC4;TNFRSF21;PPM1M;UHRF1;ZBTB46;SRF;ZBTB48;HSD17B14;NTN5;MFF;TSPAN32;CDC45;E2F1;E2F5;E2F7;TRIM44;E2F8;NOP58;LYSMD2;GZMB;MCOLN1;TBX4;ATOX1;TSPAN15;SNRK;PRC1;IL2RA;POU2AF1;ZNF616;EIF3J;PDCD4;TRIM37;OCIAD2;SLC25A34;MYO1F;SLC25A36;EIF4A2;LTV1;SPON2;CCNI;CERK;CCNH;ZDHHC7;SPATA20;IFI30;CCAR2;IKZF5;CDC20;LGALS3;LGALS2;RASSF2;RASSF4;EPC1;OXER1;CPNE3;FBXO5;SEC62;SLC12A9;ENTPD1;PAQR4;PHYKPL;ALG3;TIMD4;ANK3;HASPIN;PPA1;SUB1;SPATA13;FLYWCH1;KIF20A;MMADHC;PPP1R35;MYCBP2;PTTG1IP;COMMD8;RRAS;MICAL1;TSPAN4;ZBED2;TSPAN5;CD14;ARSD;SNX8;SLAMF1;MSR1;TMEM86A;DDIAS;ST8SIA1;ADHFE1;TNFSF13;OSGIN1;RASSF7;RASSF8;PILRB;PRG4;PTK6;PILRA;CCDC9B;IFFO1;PTK2;IL1F10;LPAR6;ID2;RPL27A;GNRH1;CYSTM1;INTS6;NOL12;RGL2;SLC2A4RG;FKBP11;MRPS17;NRP1;SUV39H2;CCDC120;PTPRO;KIF14;MRPS10;BRCA1;KIF11;BMI1;CD3E;KIF15;SCML1;CTSL;CD38;EPG5;ARIH1;CD36;CTSD;SPTAN1;CD33;EIF5AL1;IL10;VKORC1;GAB3;KIF23;HBA1;TFB2M;SREBF2;RNF144A;SDE2;FAM193B;KIF2C;ARHGEF2;EEF1E1;CD44;TAGLN;SLC43A2;SPINDOC;MRPS33;CAPG;CCDC106;PRICKLE1;CAMKK2;PCNP;EXOSC6;ALS2CL;SLX4;CREG1;MGAT1;CCT8;EXOSC3;MICA;CCT4;BCAP31;IL32;MAP3K3;PNPLA7;MYO9B;PNMA3;ITCH;AGGF1;AUNIP;C22ORF15;CAPS;MAD2L1;ERCC6L;SYS1;DENND5B;GEMIN2;LOXL3;BUB1B;ETS1;TMEM268;RGS1;DUOXA1;IGFLR1;CAPN3;FAM3A;ENPP4;TPRA1;ZGPAT;DNAJB12;DOK2;TYROBP;CCNE2;SCNN1D;RRNAD1;SCNN1A;DPEP2;PPIF;RPP21;WDFY1;DPEP3;COX19;PSMD11;UBA7;PLD6;SLC1A5;SUPT6H;PLD3;TAF5L;CNN3;NME1-NME2;CCNB2;SHARPIN;PACSIN2;CD99;TCAF2;ZFHX3;VCAM1;CAV3;NUP155;UBE2C;RPP40;KLHL22;ADA2;ANKHD1;RCL1;TMEM234;IL5;NAT8;TMEM237;NABP2;PYROXD2;CCDC130;UBE2K;GALK1;LAMC3;CHD8;PSIP1;LTB4R;TTC27;CABIN1;LYL1;PIDD1;ABHD16A;CFAP47;CFAP46;TIMM17B;MYBL2;RBM15;OLIG1;TENT5C;EPN1;CCNA2;RCN3;LMBRD1;SFPQ;TBC1D2;LMBRD2;ELF4;CHI3L2;TMEM219;IRF5;MAN1B1;ZP3;CUEDC1;DDX21;MAT2B;ATP2C1;HMGCL;FAM156A;OXCT1;SH3TC1;MVB12A;RBM39;RRM2;TAF15;TTC19;USF1;HS3ST2;MAPK13;EEPD1;CCS;PNKD;POLE2;POLE3;CD9;CLUAP1;PI4K2B;PATJ;TES;SERPINE2;TMEM200A;TRRAP;RPL34;STMN3;HNRNPR;SMC3;SMC4;SMC2;ZMIZ1;GPR171;MYB;MS4A14;HOMER3;CLEC11A;SERPINF2;NISCH;RNF123;RNF125;ANOS1;HOXB4;PI4K2A;ASF1B;GNE;NUP205;CFP;SKA3;SKA1;BLOC1S5;FAM171A1;LDHA;GALR2;RRS1;HMOX1;PLK4;WNT10B;FZD3;NDFIP2;FZD2;GSDMA;PLK1;FZD9;IRF2BP2;TYSND1;GPN1;EHD4;TCN2;GPR182;TRIP6;MKS1;ADA;DENND1C;ITK;SMG1;ADO;CSAD;ASGR2;C1QTNF6;TRIM3;PBK;TIMP2;TIMP1;TK1;ZNF367;RRP15;NDC1;COQ10B;SERPINB6;MS4A6A;KIFC2;PLEKHO1;PLEKHO2;PLCB2;MGLL;RNF166;GRAMD1C;NPSR1;ASAH1;GRN;FAM214B;HSPA14;FAM214A;GPNMB;ZNF106;PAIP2;LDLR;RNF130;ZNF345;BRD4;CCL25;HSPA1L;CARD9;TRMT1;DEF8;WDR12;SLC8B1;SCAF4;FIG4;RNF145;DHRS9;TMEM159;VMA21;ZYX;EEF1AKMT3;LAMTOR4;RNF141;HJURP;BZW2;METRNL;BEST1;ABHD12;PYCARD;PPP1CC;CYSLTR1;RIMS4;FCGRT;TUBB3;CFL2;OIP5;SLC26A11;RAB2B;CEP135;RPS7;TPM2;TTC21A;LEMD3;MOB3A;ARMCX4;CLIP2;ARMCX2;MELK;STIM2;C6ORF136;ERH;RTN4R;CUL5;BRI3;ABHD8;ITPR1;RASAL1;HMMR;BAG6;ADAP2;ORC1;DDRGK1;TPR;CD300LF;SLC15A3;PLXNA3;ZNF540;CD163;OSBPL7;SLC37A2;TNK2;NACA2;NSG1;DAB2;CDK6;RIOX1;CNOT1;CDK1;EFHB;LZTR1;EIF4G2;SLC26A6;DAGLA;SFT2D3;MCM7;TREM2;PTPN23;TCIRG1;SYNE4;SYNE2;DUSP14;NOB1;EMILIN2;EVI5L;INSL3;TNPO1;RFC5;CR2;GPX1;CKAP2L;AMT;FAAH2;GPX7;C1ORF162;ASPM;NPEPL1;SAPCD2;PECAM1;METTL27;DRICH1;NUFIP2;TTK;NOD2;CLEC3B;RAB20;FIP1L1;POLR2B;ZNF507;POLR2D;RAB24;TNNI2;ZNF503;ZNF502;CCDC71;CTNNAL1;UGGT1;SEMA4A;CCDC59;APOBR;WDR97;TPCN2;TPCN1;RAB10;ASXL2;CCDC65;ARL6IP1;GFI1;GORAB;HGH1;PKD2L1;CALML4;NADSYN1;FLAD1;CHEK1;PCLAF;BRICD5;FAAP100;TNS1;PDHX;TIPIN;CMC2;SLC11A1;SLC11A2;COG1;P3H1;GBGT1;NEIL3;TFAM;VDAC2;PFN1;DCUN1D5;GYPC;DCUN1D1;RPAP2;ZNHIT3;LCN12;ATP6V0A2;ATP6V0A1;TRPM4;BCL11A;MAGEE2;PYCR1;TRERF1;ZWINT;SRPK1;MARCO;STAG2;PARVG;CYP2S1;ADCK5;TOP2A;FEN1;TRAM1;SLC35F2;HBD;SIPA1L2;MEOX1;JCHAIN;XPO1;PCF11;SLC22A18;STAB1;DGCR6L;TMED2;MAP4K1;TOP3B;STRADA;STRBP;RHOG;GPBAR1;PARP9;RENBP;IL17RB;RPUSD4;CEACAM1;B3GNT8;SCNM1;CLDN15;FASTKD5;STRAP;TLR5;ATP6V0C;TLR4;AVPI1;OPRD1;UQCR10;LILRA2;TYMS;LILRA5;ATP5F1B;MTHFD1L;LMNA;CTNNA1;METTL5;RAD54L;APBB3;AAMDC;LAIR1;CBR3;MPP1;SUZ12;GINS2;GINS3;KRT10;MPP6;AXL;CAMK1;TRIP13;RAB3GAP1;SIPA1;DSCC1;CWC25;SSC4D;TMEM141;TOMM20;CMIP;TMEM143;DOCK10;PTTG1;NUSAP1;CHRNB2;AMY1A;ALG13;PPP4R3B;IPCEF1;PUS7;KRT72;SELENOO;SGO1;DPM3;MYCN;HGS;TMEM138;SPNS1;TIMELESS;MATR3;CD300C;HDGFL3;FBLN7;TEDC2;C5AR1;DTX1;LTBP2;ARHGAP12;DPP3;TMEM121;DPP7;ALDH3B1;CDH23;NLRP3;NLRP1;MYH10;HSPA8;STIL;ALYREF;ARHGAP33;NFKBIA;DIAPH1;ARHGAP30;TP53I3;FES;NFKBID;OPLAH;SGSH;SLC2A8;SENP6;SDR16C5;MFSD6;UPK1B;SNAPC2;NAPRT;MFSD3;NFKBIZ;ABCC3;ABCC5;MYEOV;TWNK;ARAP2;DCK;FGR;ARHGAP10;HPDL;DDAH2;THRAP3;COL6A2;COLEC12;USP13;LTK;C2ORF68;LEF1;ETFDH;IER5L;LTC4S;TFPT;RMND5A;PCED1A;POC1A;GBP2;MAPK6;BUB1;STN1;ARID3A;DEK;SGPP1;WEE1;GNPDA1;MLPH;RPS6KB1;PMP22;LPIN1
Changed Genes In DCLK3<WT> Vs DCLK3<K543M> Overexpressing Neurons GSE104091	34/61	0.9999466739785418	0.9999978559094117	0	0	0.3671412052031303	1.9578701818644176E-5	TOP2A;MVK;LRRC17;HJURP;HMGB2;INAVA;CCNB2;TMEM269;GNG5;NRTN;RTTN;A2M;B2M;SLC16A3;NTSR1;RFTN2;MBD6;RRM2;LAMB2;KCNH8;TFPI2;OR2L2;ZWINT;CENPF;KRT19;BDH2;SPINT1;ZNF37A;CDK2;RAB13;CDK1;BIRC5;ALPL;CD226
Proteasome Protein Composition PMID16615899	32/58	0.9999467911995115	0.9999978559094117	0	0	0.3588680749302511	1.9095447828110772E-5	EIF4A2;RPL3;PSMD14;DPYS;CYP3A4;CYP3A5;CYP3A7;GYS2;SULT1A1;PRRC1;CYP2D7;CYP2D6;PSMB1;PRPS1L1;SEC23B;SULT1A3;CYB5A;GK;AKR1C1;CYP3A43;APOA2;AKR1C3;SCAMP3;ASS1;SOD1;PSMA5;PSMA1;RGN;PSME2;PPIA;TPT1;ALDH9A1
Genes Up-Regulated During Hematopoietic Differentiation PMID19128795	733/1014	0.999946951491015	0.9999978559094117	0	0	0.7516434839275759	3.987462376468419E-5	ITSN2;PNMT;NCKAP1;PGLYRP3;MYT1L;ITSN1;SERPINE1;TEX45;IPP;C9ORF57;SLC4A1;ANKRD20A1;ABCA13;C9ORF50;DCAF6;SPIB;EPS8;RABGEF1;CREB3L3;EVA1A;CREB3L1;NDST3;FDXR;UBASH3A;SAMD12;C2ORF83;IER3;HES6;NHLRC4;CACNA2D1;COL23A1;LCE1E;PRKAB1;RNASE1;SCGB1C2;RNF128;SCGB1C1;TFR2;PRR19;DDIT4;SPARCL1;ENTHD1;PI4K2A;PIF1;LXN;SYCP2L;FAXDC2;CRABP1;CLCNKA;NEDD4L;PRDM13;EDDM3B;SLC30A10;ADH7;MTMR7;ADH6;FAM171A1;EPB41L1;PRKAR2B;GALR2;ADAMTS18;RDH10;MOV10L1;HMOX1;PLAC1;PLEK2;HBQ1;ELANE;S100A10;ABCA1;GSTM3;NDFIP2;NDFIP1;JUP;ARPP21;FZD4;CYP4F3;PLK1;RMDN2;AZU1;L1CAM;GRIN2B;ELL2;ISX;SLC6A6;BHMT;SLC6A9;FNDC11;TNFSF9;CDK15;HRK;BTG4;CDKN1A;ARHGAP8;WFIKKN1;DENND1A;HIF3A;ARHGAP6;LRRC2;FCRLA;CASP12;HEY1;AIFM2;PBK;RBPMS2;TIMP3;TIMP1;TPSAB1;TEAD1;DLGAP5;FCRL1;TIGD3;FCRL2;MIOX;MYBPC1;TPSG1;ARG1;DUSP1;SLC2A13;PIFO;DENND2A;TEX12;EMP2;SLC39A12;TMC5;BAAT;FAM210B;KAT2B;TMEFF2;INF2;TET3;COL21A1;ACSBG1;PLIN2;NUP62CL;SLC18B1;RGR;CHST5;CHST2;CRB2;CENPA;EGFR;CENPC;RHD;APOL4;GPNMB;EPCAM;HAS3;MICALL2;KRTAP2-4;RICTOR;AHSP;KRTAP2-3;METTL7A;GPR155;BCHE;LGALS7B;ZNF341;DMTN;CCL21;BIK;GOLM1;CDKN2A;SAMD4A;SNX24;G0S2;POU4F1;DHRS3;C16ORF82;CENPE;AGBL4;SMOC2;NFIA;TTLL2;FABP7;CLC;ADGRL4;LGR5;YPEL4;EXOC3L2;CSF1;DGKB;HJURP;STKLD1;GPR62;GUCA1C;DACH2;CDH6;SMR3B;SMR3A;CDH1;GRAP2;SLCO2B1;TUBB1;LEPR;MAEL;ZNF446;SLC26A10;SLC39A2;LARGE2;SSX3;KCNH2;CSGALNACT1;BNIP3L;TLE1;S100A2;IGFBP4;SEMA6D;UGT2B15;ANKRD45;TPM1;MITF;VRK3;MOB3B;TPST2;MINPP1;RBMXL2;LIX1;S100A9;C21ORF62;S100A8;DGKI;RHCE;CD274;MINDY3;GSTT1;SLC38A11;ABHD5;HMMR;RAP1GAP;SLC9A3R2;FBXO40;C1ORF105;BCL2L11;BAG3;PPDPFL;KRTAP4-2;BCL2L15;SLC14A1;CD163;DEFA6;DEFA4;TECRL;CYP4F12;RGCC;MAFB;LHX2;SLCO1A2;BOD1L2;LCN2;PLXNB3;RNF182;LAT;TCP10L;KCNK6;ALAS2;CIITA;CNTNAP1;ITGB4;SH2D4B;FHL2;GADL1;EFCAB11;ADRA1A;S100A7A;ATP7B;LBH;AP1G2;ZNF407;EMILIN3;CLEC1B;NEO1;CCDC50;UNC45B;TRIM63;CR1;DST;TRPC4;GKN1;ITGA1;TNFRSF19;GKN2;HTR3A;WIPI1;ADAMTS20;ARL4A;DUSP21;MYO3A;TMBIM1;LCOR;UGT2B4;BPI;PKHD1L1;SMIM21;SPACA7;CX3CR1;LEPROT;PLEKHH3;LRP1;SMPX;CCDC68;HSD17B12;BARX1;NTN1;PPM1E;C1ORF94;PHKG1;FCHO2;SLITRK3;TP53INP1;SLC25A21;JAZF1;NTRK1;NLGN4X;MYO10;ANKRD30B;SEMA4B;MBOAT2;FAM209B;FAM209A;HCRTR2;TBX3;MYO1D;SLC25A37;GZMM;PC;SST;DNAJA4;ASXL3;KCNK1;CBLN1;IL1RN;CCDC89;KHDC3L;FAM89A;RFESD;ICAM4;LDLRAD3;MT1X;PKD2L1;AQP3;LGALS3;BAIAP2L2;C7ORF33;TRIM29;TNFSF11;DPF3;HMCN1;SOX6;LGALS7;PAQR9;ENTPD1;SLC6A19;ARL15;SFMBT1;C22ORF42;KRT2;SLC11A2;SLC6A14;MTUS2;KRT9;PLPP6;UTS2B;KEL;PLPP4;IFI27;TRIM17;IL23A;PSG4;MT1G;MT1H;TRIM15;MGARP;ZNF831;NEIL1;ZFPM2;TRIB2;TRIM10;CBLL1;BLZF1;MT1E;CETP;SMIM2;NUMBL;EPB42;IGSF3;GYPB;GYPE;SLC35D3;SDC3;KRTAP10-12;CD1E;APCDD1;SEC14L2;NHLH2;UGCG;STRIP2;SEC14L4;ZBED2;SNX9;PCK1;SNX8;OR6B1;SNX5;CCR10;TRPM3;NTNG1;RTBDN;SLC10A4;EGR1;FAM9B;RABGAP1L;BCL11B;DTNB;IQSEC1;ST8SIA1;PRG2;IGFL2;MICAL2;AMMECR1;DDIT4L;KLHDC8B;PPBP;PRG3;PTK2;GADD45G;CRNN;LPAR5;ID2;PPP1R1B;NMU;ID4;ITGBL1;RGL3;TMCC2;ANKRD18A;OR6A2;CD24;KIAA0825;MRAP2;INKA2;APOBEC3B;SLC44A5;CCDC121;PTPRR;SLC44A4;DOC2A;SLC44A2;IFNA2;GRIK3;OTUD7A;PCSK9;HBB;GRIK1;IL27;PTPRK;HBD;CD3E;CHRDL2;RYR3;GNGT1;SERP2;HBM;PP2D1;CTSL;NCS1;GNRHR;ANKRD2;ERMAP;UBXN6;HBZ;KRTAP9-3;IZUMO1;IL13;KIF25;HBA2;HBA1;CLDN11;ANO1;GAL;CTTN;CNKSR3;KIT;DEPDC1;ARHGEF4;VWA1;KIF2B;SGK1;CAPS2;AVPI1;NPB;SPRR3;TNXB;AMIGO2;GREB1L;CRYBA4;AKAP4;CYP7A1;TRAK2;RELN;EGFLAM;CXCR3;CREG2;ASZ1;LMNA;SUSD4;FAM47E;REM2;CORIN;MPP1;CA10;IL37;GDF15;AKR1C1;CAVIN3;CRYBB1;GAD1;KLHL1;PCDHB14;GRHL1;KAZALD1;LYVE1;PER1;SH3RF2;GFI1B;KRT19;XK;THEMIS2;KRT17;KIF26A;STK17A;CR1L;DLC1;FKBP1B;TACC2;CAMK1;CD86;RIPOR3;RIPOR1;STEAP3;AMHR2;SPPL2C;HFE;NDUFA10;SIRPG;CPOX;CELSR1;CFAP300;ZNF80;CCND1;FAM162B;PEBP4;CCRL2;KIF5A;MEIOB;ENPP3;FAM81B;RGS7;TGM2;CAST;NANOS2;GAS2L3;HBE1;DNAJB13;SDHD;ATP1B2;KRT75;SHISA7;KCTD7;PHOSPHO1;PRTN3;C17ORF99;CHRNA1;FBLN7;RTN1;C5AR2;TCF7;CHRNA9;ALOX12;NID1;NTS;FUT1;NID2;SPTA1;CCNB2;CNN1;CCNB1;SYCE1;ASIC4;FAM83F;AANAT;NLRP9;SCIN;NPC1L1;CDH23;MORC1;FAM83D;MYH10;RAI2;FAM83A;TGFB2;ARHGEF37;HBG2;CNTN6;HBG1;LRRC75A;WSCD2;RARRES1;EPHX1;HSPA2;IL2;SYT7;NR4A2;AFDN;DIAPH3;DLG2;TLX3;UBXN10;TLX1;CAPRIN2;TRPV5;LRP10;FGFR3;FGFR2;PBOV1;LRP11;MYF5;ZSCAN1;CRISP2;LDB1;CNRIP1;RTP1;DOCK9;SOWAHC;SPO11;USP32;TAT;AQP10;CHD7;SLC2A1;DDX43;LMOD3;AFF2;FAM178B;FLCN;CALB1;CA3;CA2;GPER1;LRRTM1;GRM8;ZIC1;CFAP47;PDE4A;CA8;SCN5A;A4GALT;CFAP43;RBM33;KRT222;CELA2A;POU1F1;CELA2B;PTGIS;MRGPRX3;MMP3;CYP3A43;GLP2R;PDE4C;PPP2R5B;OPRM1;EPN2;ZAR1;ADGRF2;EPN3;ACTA1;GFOD1;IGDCC4;CDHR3;GNB1L;CXORF58;IRF6;COL6A5;PLEC;LTF;PAPPA2;HEMGN;KRT82;LAMA5;PON3;RBM47;TUBAL3;HPGD;RGS16;LEF1;PON1;MOSPD3;ASB17;CLCN3;PPOX;ADD2;AURKA;DDN;EFS;PDLIM2;MARVELD2;CBS;MVB12B;PCED1B;REPS2;EPS8L1;RGS20;TAS1R2;LRIG3;CRYM;SPATA31E1;HES5;VAT1L;R3HDML;KRTAP10-7;LAMB3;NOS3;EYA3;EYA4;IRGC;LCA5;ZIC4;SGPP1;HS3ST2;TSPO2;PMP22;ACKR1;FSIP2
Striatum RNA M9 Module (Magenta) PMID26900923	297/428	0.9999471486822291	0.9999978559094117	0	0	0.6569206584755461	3.4720039979365534E-5	CYBC1;RPL3;CMAS;KDELR1;RRP1;WDR83;IFI35;SLC4A3;TMEM91;ZDHHC4;GCSH;NFU1;PSMD9;RNF114;KAT5;CAPNS2;ARL6IP4;ARL16;DHRS4L2;C2ORF81;MECR;DNAAF2;PIH1D1;HLA-B;HLA-C;HLA-A;HLA-F;HDHD3;HLA-G;C9ORF64;SULT2B1;DDX39B;ARMC6;ETHE1;ACOT2;ACOT1;CD2BP2;GINM1;TAGLN3;CCNQ;PLPP1;RHNO1;LIPT2;BEX3;BEX2;BEX1;PEX11B;C9ORF78;THY1;ADH5;BLOC1S5;CYB5R1;PRDX2;PTDSS2;ZNHIT2;PRDX4;PPCS;DPH3;SARAF;RDH14;PRR22;NKX2-3;PRELID3B;F8A2;F8A3;SURF2;SLC35E4;SLC16A11;UPF3A;GPN1;MLLT11;EIF6;PSMG3;ADCK5;RTL8A;RTL8B;FBXL6;RTL8C;FEN1;MRPS15;GDI1;CITED2;GPAA1;PHF1;FAF1;MRPS11;SNX12;SNX11;SGF29;ZCCHC17;SPPL3;HSPB11;PIGX;BABAM1;MED11;TUBA1B;TUBA1A;MAP1LC3A;NEDD8-MDP1;MTG1;CTSL;SLC22A17;TMED3;DGCR6L;GATD1;SSR4;EIPR1;MRPS25;PABPC4;AKR1A1;TIMM22;TMEM42;COMMD1;COQ10A;APRT;GFRA4;MZT2B;MZT2A;MBLAC1;MAPRE3;ERGIC3;KPTN;STX12;GRN;ELOF1;RNASEK;PLPPR2;MRPS34;STX18;MIEF2;TMEM165;BEGAIN;PCNP;CFAP298;TCEAL6;PSMB5;ATP5F1B;TCEAL5;TCEAL3;C16ORF90;UBTD1;ZSWIM7;RPL18;ATP6V0E2;P4HTM;BCAP31;NPDC1;BRF2;SPRYD3;ZNF580;SPRYD4;NFYC;TMUB1;NR1H3;ORMDL1;DHRS1;WTIP;KAZALD1;YIF1A;DHRS4;SPCS3;NUDT8;APEX1;MSRB2;PCYOX1L;NUCB1;CYB561;MSRB1;MPHOSPH6;CCDC166;RAB3A;TUSC1;ROGDI;ARHGDIG;CNDP2;AKR7A2;AKR7A3;APMAP;CHCHD6;HCFC1R1;RXYLT1;BORCS8;HMGN3;TMSB10;C11ORF68;FBXW4;TPRA1;AKR1E2;FBXW9;STX7;EPDR1;COX6B2;THOC7;RAB32;EEF1A1;C6ORF136;RPP21;SCG5;SNRNP25;GEMIN7;LY6H;ISCU;RNASEH2C;COX19;MINDY3;RNASEH2B;RNASEH2A;COX16;KLC1;FBXO44;CSF2RA;TIMM50;AMDHD2;ZMAT5;CCDC32;CYC1;DMAP1;MAP2K5;AP1M1;ENKD1;EEFSEC;SYT5;EIF2B2;RHBDD3;UQCC3;TMEM120A;SLC52A2;VTA1;TRAPPC5;B3GALT4;SLC52A1;HIGD2B;NBDY;LSM3;HIGD2A;COQ4;NSFL1C;IFT22;SLC7A6OS;ZFP64;SPIRE2;DEGS1;MNAT1;MYD88;COPE;C2ORF42;TSEN15;C15ORF61;NENF;CKS1B;TMEM101;C8ORF82;NCK2;DGCR6;MDP1;ZNF764;BCAS2;CCDC51;HGSNAT;TSFM;RFC2;FCHSD1;PKM;RP9;ZNF513;METTL26;TSEN34;HDAC3;MVK;RGS19;DCTN2;NAXE;LENG9;SRI;CRYZ;FZR1;GNG3;DNAJB6;GMDS;POC1A;SMIM30;PCBD2;BUB3;AAMP;CCDC71;PPIL1;RNF25;BAD;RNF26;KDF1;USF1;POLE4;RSPH3;GALE;XPNPEP1;ATXN10;METAP2
Cortex RNA M17 Module (Grey60) PMID26900923	175/261	0.9999490305009594	0.9999978559094117	0	0	0.5908971359333264	3.0118498571958626E-5	TRIR;TOR2A;SMARCB1;KDELR1;ECI1;ARHGDIG;RPL8;PHB2;ATP5IF1;RPS15;RPS17;RNF114;TMEM147;RPL18A;RPS19;TRIM28;BASP1;CHCHD6;STK16;MACROD1;MAF1;TMSB10;WASHC1;PLEKHJ1;MECR;ANAPC7;PIH1D1;RPS5;CTNNBIP1;MRPS18A;TMEM250;DPM2;GPANK1;EWSR1;MRTO4;ERP29;RPP21;SELENOW;CHMP4B;GEMIN7;SNRNP25;PFN1;RPL29;RPP25;RHNO1;ANAPC2;FTL;COX19;BRI3;MGST3;COX17;SDR39U1;ATP5MC3;MRPL14;TRMT2A;GSTT1;ANAPC11;PDZD4;PPP4C;ZNHIT1;SHARPIN;BLOC1S1;DEAF1;CYC1;NDUFV3;NDUFV1;NTSR1;SYT5;FIS1;PRELID1;RPL41;PMM1;CCDC12;UQCC3;UQCC2;PYM1;GPN2;HIGD2B;THAP11;HIGD2A;GNPTG;CDK5;CDK4;FMC1;RPS20;RPS21;C8ORF33;C19ORF48;LGMN;RNF220;RNF187;UBE2M;MRPS16;CTSZ;MRPL37;NENF;COX7C;USE1;FARS2;SERP2;SMPD2;MAP1LC3A;GDAP1L1;FLOT2;MRPS28;CBR1;ZC3H10;TSFM;TMED9;MRPS24;SSR4;GPX4;RFC2;GLRX5;AKR1A1;RPL13A;RABGGTA;RAB33A;TOMM40L;APRT;RNF167;NDUFS6;SYF2;TRNP1;NAA38;TMEM9;ERGIC3;FJX1;CHMP7;METTL26;SLC25A4;TSEN34;NDUFB9;NDUFB8;SMARCD3;DCTN2;DMAC2;MRPS34;MIEF2;UQCR11;UQCR10;RNF5;GNAI2;SELENOH;MCRIP1;U2AF2;SVBP;ORMDL3;RAB24;RPL14;ZNF746;RPL18;AAMP;CENPT;CENPV;PPP1R14B;CENPX;MDH2;CAVIN3;PRAF2;ELP5;MEIS3;ATP5F1E;USF1;DHODH;NUDT9;GALE;TEN1;FKBP1B;POLR3H;LAMTOR1;LAMTOR4;RAMP1;MSRB1;TOMM6
Ubiquitinated Insoluble Proteins In The Brains Of WT Mice PMID31138642	2/9	0.9999491703775811	0.9999978559094117	0	0	0.08349801459045157	4.244280422857343E-6	MYH9;SRCIN1
Genes Up-Regulated In Expression In Expanded CAG Repeats Vs Control ESCs After 4D Of Neuronal Differentiation GSE9760	625/870	0.9999495151572451	0.9999978559094117	0	0	0.7359076182503714	3.715311823208863E-5	ZNF292;FZD10;LOC728392;SMC6;BACH1;SMC4;ALKBH8;MYLK;SMC2;DPYSL4;CREB3L4;ANKFY1;BBX;PWWP2A;TMEM8B;MED1;MEF2C;RBFOX3;HUS1;UNC5C;SOX11;RUFY1;EML5;RBP4;PRKAR1B;CLDN9;PRKD3;RFX4;RUFY3;PSME4;HS3ST3A1;CRABP2;SHMT1;NCAPG;PHYHIPL;BAZ2B;TEX26;WDR62;ZNF24;FAM149A;HACD4;PPP3R1;PCDHA1;PRKAR2B;FLRT3;FIGNL1;PRKAR2A;TTPA;FLRT1;PRDM16;ALX3;PCDHA5;PCDHA4;PCDHA3;ST3GAL6;PCDHA2;PCDHA9;PCDHA7;PCDHA6;PRPF38A;CHKA;HOMER2;INCA1;RDX;NR2F1;LARP7;BRAF;PBX4;RMDN1;RNF225;RNF227;PCDHB2;PCDHB5;UNC119;PCDHB3;SERPINI1;DZIP3;PCDHB8;GABRB2;BTG1;PIGN;TUT4;LETM2;SHE;TRIM9;MECOM;MTG1;TRIM2;RSPO2;TIMP2;RSPO3;FGFBP3;C5ORF63;JAK1;CEP68;EDARADD;TCF12;EN2;SIRT5;EN1;MED26;WDR33;AFTPH;RIPPLY3;TUBB2B;MMP16;TAL2;TMEM33;HEATR5B;PAX7;PTRH2;PELI1;AHRR;GAS1;RAPGEF6;CHST2;PAFAH1B2;HLA-DQB2;HLA-DQB1;SAMD5;GOT1L1;STAU2;DCAF12L2;DCAF12L1;RPL11;KCNA5;ADCY7;ECPAS;NSD3;PROKR1;SRP72;RICTOR;BRD8;YKT6;JAM2;SRSF11;NKTR;RIC3;BCHE;WDR17;WWOX;CENPV;LRRC23;GSX1;LRRC27;WNT7B;WDR19;RFLNB;G0S2;TRMT1;POU4F1;TTLL7;SLC8A3;CENPE;CENPF;GID4;SLCO3A1;TTC30B;FABP7;TAOK1;TTC30A;PLP1;NCAPD3;CEP41;LGR5;ZNF454;LIMS1;RAB3C;SEMA5B;PUS10;ATP8A1;FAM13C;LY75;HJURP;FAM204A;CDH8;PTAR1;FGF8;FADS6;PAPOLG;SESN2;PABPC4L;PAPOLA;NEK1;ZNF445;PCDHAC2;ZNF563;IGFBP4;RALGAPA1;STX8;ANKRD45;MAGI2;CNPY1;THOC2;VRK2;THNSL2;FBXW2;FOXP2;DISP1;CLIP1;TXLNB;RAB36;CLIP4;LY6H;SRSF7;INTS6L;FTO;KMT2E;C3ORF70;CUL5;TNKS;ANKRD12;ILDR2;ITPR2;NTPCR;HMMR;PHF21B;ARL17A;IGSF21;NEUROD4;UBR5;EIF4EBP2;RNF170;EIF4EBP3;MBP;ZNF664;ZKSCAN1;FANCI;CEP112;FUS;ZBTB16;DHCR24;TVP23A;LY75-CD302;QKI;TMEM17;GON4L;SLC7A6OS;ZFP62;SP4;CPD;LHX1;MYCBPAP;LHX5;DPP10;CALR3;MOXD1;CELF4;EFCAB12;DUSP18;KIAA0100;TRH;SGCE;ARL5B;PTER;ZNF407;TLK2;EDIL3;EMX2;REXO1;PEG3;SGIP1;ATRX;TNFRSF19;RTN4RL2;CATSPERZ;DUSP26;SMC1A;ADAMTS20;C15ORF48;QTRT2;ASPM;DMRTA2;DMRTA1;C1D;ZNF879;ZNF878;LCORL;VSTM2A;ZNF511;DTL;SMPDL3A;ITIH5;RAB1A;LUZP1;LRTM1;NTN4;ZBTB43;NDNF;MLLT3;TMA16;LRP6;AP3M2;STOX2;SRR;CNNM1;ARL13B;PTPRZ1;DNAJB6;SLITRK1;ZNF507;SLITRK6;VPS54;ZNF503;WASF3;FKTN;GADD45GIP1;IRX1;IRX2;MGA;NICN1;NTRK3;IRX3;PCDH8;DDHD1;TNRC6C;TMLHE;KIAA0586;TSPAN18;ZNF616;ASXL3;MAB21L1;DNAJA2;MAB21L2;SLC25A30;TRIM37;NECTIN3;TNRC6A;METAP2;PANK3;CCDC89;CPNE5;IKZF1;SOGA3;RPS17;RASSF2;EDNRB;CPNE3;KAT7;HMCN1;SCAPER;SCN1A;SRRM4;SCAF11;ZFP3;ZFP2;EBF1;HLA-B;HLA-C;AP1AR;EBF3;HLA-A;KNL1;HASPIN;HLA-F;PIMREG;HLA-G;NEIL3;XRN1;PPP1R3B;CEP57L1;KATNAL2;KCNQ2;AKAP9;WDPCP;TAGLN3;KIF20B;EPHA3;GPM6A;ADCYAP1R1;CASZ1;SLC22A5;INTU;MAOB;MAOA;MGST1;DCUN1D2;CD1D;APCDD1;PCDH17;PIK3R5;NHLH2;INPP5F;MAP2;ST8SIA4;MAP7;ARGLU1;SNX5;GPM6B;MAP9;SCAI;SPTBN1;SRPK2;PTPRN2;LRRN3;ST8SIA1;INTS2;RANBP17;RAB39A;PYCR1;SMARCA2;PTK2;ATP4A;AKR1B10;RAET1E;AKR1B15;SPDYA;RPS20;RAB40AL;ATR;PCSK1;ROBO3;PPP1R17;C17ORF75;TENM2;TENM4;WASL;ROBO1;ZCCHC14;THTPA;RPTOR;PCM1;MIS18BP1;PCF11;DNER;KIF13A;VENTX;VAV3;PBRM1;SLC32A1;MMD;GP1BB;IL18;PRPF40A;COMMD1;ZFY;IL17RD;ANO1;CLDN10;ARHGEF9;SLTM;MDFIC;FRG1;TLCD2;FAM181A;MAPT;SFI1;PRMT9;TLR2;FYTTD1;RAMP2;SLC20A1;ZDHHC20;CCDC103;GPC2;MSX1;HEATR6;TRAM1L1;CCT4;LMLN;SUZ12;MAP3K3;MPP3;PLEKHA1;PCDHB14;VEGFC;DMRT3;SORBS2;PEX13;PDP1;ETAA1;TTC8;COPG2;NEUROG1;NEUROG2;ZNF354C;ACAA2;CD83;ZFAND4;KIF5C;POGZ;SBF2;CA14;CA13;LMO1;PDGFRA;SCARA3;WNT5B;CCDC158;PCDHA13;PPP4R3B;POU3F2;PCDHA11;POU3F3;PCDHA10;POU3F4;MAP7D2;GEMIN5;CMPK2;SCG3;PPIG;EMID1;HDGFL3;XPR1;FBLN7;KLHL14;LPL;SLC1A4;BHLHE22;NALCN;CACNA1G;SCUBE2;ADGRG1;ZMAT1;FUT9;CDH22;LONRF3;OTX2;CLSPN;OTX1;ZC3H13;LONRF2;RAI2;BPTF;UBE2I;VCAM1;PNPT1;CBX4;HSPA4;PHF12;NFXL1;NUP153;HOOK3;ZFHX4;ANKHD1;SYT7;UEVLD;PLCXD3;RALYL;APPBP2;FAM151B;NASP;NAT9;GPSM2;ABCD2;KDM5D;DOCK7;USP34;TNFAIP2;ELAVL4;CHD4;LDB2;NR2E1;ELAVL1;IRF2BPL;SENP7;CA3;NETO1;PPP2R5E;TRPS1;ZIC1;COLGALT1;RBM5;HS3ST3B1;BRD3OS;ETV1;PEX1;DNM2;GREM2;DDX19B;ELF2;EHHADH;IGDCC3;TMEM218;C14ORF39;IRF8;PXYLP1;RBM24;B4GALT4;CAMK1G;MCPH1;NIM1K;HPGD;USP11;DBX1;CBL;ADD2;DDN;RAB40A;TAF1D;RAB40B;IGFBPL1;NXF3;GNG7;SPOCK3;SLIT1;ZNF286B;RGS20;HES3;PDLIM4;HES5;CLVS1;ABCF1;ZNF286A;GALNT7;TTC14;ARFGEF2;RBM39;TAF15;SGTB;ZNF184;EYA4;PDAP1;PDE4DIP;YY1AP1;GDAP1;NAP1L5;SLC4A7;EEPD1;MEIS1;KANSL1;NAA15;SSBP2;CCDC173;CKLF
Differentially Expressed Proteins In The Liver Of 10 Mon HD Q175 Mice Vs Q20 PXD005641	291/420	0.9999496364242718	0.9999978559094117	0	0	0.6536674515114518	3.292185923348105E-5	POP1;PITPNB;TESK1;ALKBH8;PPP4R2;TFG;AKT2;MLYCD;CCNL2;CCNL1;SLC12A6;PELO;TNS3;SKP1;TNS1;FNBP4;CHIA;CMC4;GLCE;TINF2;WDR75;P3H1;MRPS18C;RBP4;KATNAL1;ZFYVE19;ZW10;PSME4;HOXB2;ZG16;NRN1;RPN2;SAR1A;EPB41;PRKRIP1;MEPCE;OMA1;SLC30A10;HTATSF1;UBE2J2;MTMR6;MYL12A;ART4;MYL12B;PPP3R1;GSG1L;VPS16;BANP;LYN;CDK18;FAM9B;F8A2;F8A3;XRCC4;FAM9C;PYHIN1;THAP12;IRF2BP2;EIF2AK4;LYZ;HSPA12A;PRRC2B;EIF1;SRPK1;CS;CDC16;RETREG2;ITM2B;OGFR;PIGS;MRPS17;ARF4;INTS12;ECM1;TRAM1;CAB39L;ZFAND2B;MRPS10;BMI1;ZCCHC17;ASGR1;HSPB11;WDR44;XPO1;PEA15;RIOK2;UTP14A;RALGPS2;UTP14C;UPF1;GRAMD2B;ELOVL5;ITPK1;TSC22D2;ANO6;COQ10B;SLC39A14;WDR33;CANX;MICU2;ARF5;LILRA6;SF3B5;GRN;SLC43A2;SLC43A3;SYNPO2;DERL1;SGMS2;HSD17B7;LILRA4;AKAP1;CAMKK2;TMEM168;PGRMC1;CYP2A13;MTHFD1L;CREG1;AP2S1;SPP2;CTNNA3;AGA;RPL18;FILIP1L;YKT6;SLC17A4;ATP5PF;CKM;F10;GK;PET100;AADAT;USP9X;USP9Y;F11;LYRM9;TTC1;LILRB1;KIAA2013;LILRB2;MLH1;AGT;LILRB5;ADAT2;SPCS3;ERG28;ITCH;TOMM7;RAB3GAP2;COQ8A;YEATS4;ARID4B;CAAP1;CWC25;MSI2;RPL10A;IPO9;CFL2;FPGS;KIF5A;CHP1;NUDT18;MAF1;SH3GL1;IGFBP1;CISH;TPM3;SWAP70;ACOT11;HBE1;DNAJB12;ATP11C;AP5B1;NRBP1;MAU2;BRMS1;FSCN1;ADAM9;FKBP4;PHLDB3;SLC27A2;ISCU;RTN3;MINDY1;NDUFB11;UBR3;DNAJC25;PDS5B;RASGRP2;SLCO1B1;EBP;SLCO1B3;UGT3A2;AP4S1;TNFRSF14;UGT3A1;QSER1;MPDU1;SLC38A4;HBG2;NUP155;DENND4C;SREK1IP1;TVP23B;TVP23C;INHBC;NSFL1C;PTPRB;CNOT1;MOB2;PXMP2;STT3A;PXMP4;UBE2O;AMOTL2;ACBD3;TUBA8;WDR3;ONECUT1;ARHGEF10L;NXT2;PKD2;BICD2;MFSD9;TMEM222;SGCB;MRPL9;UTY;DNM1L;ARL5A;HGFAC;KDM6A;CERS3;SLC13A3;CELA2A;GPX1;CELA2B;GLRX3;GPX3;RFC2;VPS13C;BCKDHB;RPL13A;SHROOM3;NDUFC1;IRAK3;SLCO1B7;OXSR1;SHROOM1;EPN1;TRDN;CYP2A7;DMRTA2;SLC25A15;CYP2A6;SFPQ;TBC1D2;RER1;DNAJC5;DNAJC4;LANCL2;NUMB;COL6A3;EIF4E2;DDX25;PON1;ATP1A4;DDX20;LIN9;AGPAT2;TMA16;HDAC7;TBRG1;CCDC85C;DNAJB6;PDSS2;SLC25A20;RILP;CFAP20;PTPN18;USP25;HSD3B2;HSD3B1;TM6SF2;TTC39B;RAB10;SLC25A37;PIKFYVE;ERCC3;MNDA;CHPT1
Genes Down-Regulated In Expression In Quadriceps Muscle Of 3 Mon Mbnl1 KO Myotonic Dystrophy Mice GSE14691	406/576	0.9999516018995956	0.9999978559094117	0	0	0.6908223424774131	3.3435298201781E-5	DCAF5;C9ORF50;MPRIP;PPP4R2;SCP2;SOX18;MBNL1;PRKAB2;RBFOX1;MECR;ZNF281;DHDH;ARMC8;DICER1;GTPBP2;HCFC2;MTAP;ADCY9;PARD3;ASF1A;OPTN;EXD1;ANAPC16;PLA2G7;PCNX1;PRKAR2A;AMZ2;LTA4H;ST3GAL2;HEXIM1;CDK19;HOMER2;MCAM;RAB3IP;SLC16A10;BBIP1;RMDN1;ELL2;C1ORF189;EIF1;CPEB1;ADI1;UNC119;RET;DENND1B;LRRC38;WDR41;METTL11B;PIGV;TMEM186;CASP12;NHSL1;ZNF280B;C19ORF12;ELOC;EXOC7;IFNGR2;ASH1L;WNT9A;DUSP8;COQ10B;DYNLL2;PGM2L1;PHF20L1;RNF168;MED25;KCNMA1;VAMP1;EXOC6;PCYOX1;PLIN5;ODC1;ECPAS;ARFRP1;BTAF1;PDF;SC5D;AGA;ZNF467;RNF130;SRSF10;PCGF6;KCNB1;USP9X;USP9Y;G0S2;ELP3;TMEM64;GATAD2B;MZT1;LRRC20;TTLL7;MKLN1;CCDC6;MSRB3;PLCD4;LGR4;GPR146;MSRB1;ATP8A1;ZBTB26;RORA;CXCL14;LAPTM4B;PPP1CC;DEPTOR;FNTA;FADS6;POFUT1;KMT5A;SLC16A9;KCMF1;AGTPBP1;FBXW5;IGFBP5;TPM3;VPS33A;IPMK;TPM1;ATP11A;TUBA4A;SLC9A2;ST7L;MAF;SLC25A52;SLC25A51;ABHD8;UBR3;AK4;KRBA1;RHOBTB2;SLC9A3R2;ORC4;NACC2;ZNF669;EIF4EBP2;RNF170;TPPP;SRGAP2;SLC15A4;SLC15A5;SLC38A4;GFPT2;NEK7;HPS5;FBXO31;REEP1;GON4L;P4HA1;UBLCP1;P4HA2;MOB2;REEP3;SERINC3;SERINC2;SLC26A6;RNF11;BMPR2;DAGLA;CCDC47;CELF2;AMD1;DUSP19;BICD2;CDC73;FUNDC2;THBD;FUNDC1;SCRN3;TAGAP;EFHD1;PMEPA1;DGCR6;SLC37A4;CCDC50;PGM1;ZFP91;VEZF1;HAUS1;EVC;SNURF;CCDC43;TOP1;EIF4E2;SFT2D2;SLC25A12;SOS1;GTF2A1;RETNLB;PRKAA2;PPM1L;ROCK2;WBP2;ZBTB41;LRP6;C3ORF38;ENOX2;RAB21;ZNRF2;CCL8;CDC37L1;TNNI1;SLC35A2;RPH3AL;SMOX;FBXL17;KLF4;DNAJA1;RAB10;P2RX6;NECAP2;NIN;CDKN2AIPNL;RAB12;OCIAD2;PI16;SLC25A36;CCNK;SPON1;PLEKHB2;TMEM41B;RFESD;PLEKHB1;NUDT6;CYB5D2;ZDHHC3;KIAA0930;C3ORF18;PPAT;EIF2D;SNRPD3;SOX6;SOX7;FAAP100;COG8;SFMBT1;CMC2;AP1AR;UHMK1;TIAM1;CRISPLD2;LACTB2;PDE12;KCNQ4;HECA;PLPP3;EPB41;STXBP4;CTR9;DCUN1D2;TMTC1;ACTR3B;CRHR2;ACTR3C;SPAST;PCBP4;TRPM7;BANP;VASP;NUS1;RABGAP1L;FAM78A;XRCC5;OSGIN1;DDIT4L;PTK2;HAL;CALM3;CALM1;CALM2;TECPR2;C17ORF75;AP4E1;SRA1;CROT;IDE;SGF29;LARP1B;NMRK2;DGCR6L;KIF1C;SDF4;ZCCHC24;LYNX1;ATMIN;MMD;STRBP;NCOA4;TSC22D2;AKR1A1;PDRG1;TNNT1;SATB1;SLC20A1;AMIGO1;ZDHHC18;RXRA;FILIP1L;APBB3;EPS15;MFSD4B;UBL4A;ERCC6L2;PCP4L1;PLEKHA2;C1GALT1;ORMDL1;UBE2G2;MIB1;VEGFA;TRIP12;KIAA1958;WASHC4;RIPOR2;NARF;UBXN2A;FHOD1;JADE1;NUCKS1;NR3C1;TMEM143;HOXA10;PAIP2B;TMEM267;TMEM268;CAPN7;CAPN3;CARD10;LIFR;PRPF4;DKC1;GPD1;SELENOT;NPR2;CCDC146;SLC41A3;LPL;TOR1AIP2;PDS5B;DNAJC27;CAMSAP1;ENHO;GRK2;DPP9;DNAJC21;MARK2;QSER1;ZFHX3;DENND4C;DNAJC16;NR4A2;UEVLD;MAVS;HOOK1;RFXAP;ALPL;AMOTL1;USP34;TENT4B;DTWD2;SIX2;PDE4B;TMEM109;POLK;SUN2;EED;ABCC5;USP45;GPCPD1;EPN2;GREM2;LATS2;TRAPPC6B;GORASP1;CUEDC1;SCN4B;MYH6;PDXK;RALA;CAMK2A;CIART;TMEM201;ASB10;MVB12B;NRIP1;ABCF2;LGI1;ATE1;TMEM30A;TAF12;WTAP;GALNT1;SOD2;GDAP1;TTC19;YY1AP1;ACVR2A;RPIA;TNIP1;FAM131A;CXORF38;NAA16;ASB5;NAA15;LPIN1;RAN
Cortex And Cerebellum Coexpressed Gene Module PMID17101986	82/131	0.999952681825508	0.9999978559094117	0	0	0.48703504793730357	2.304615463729779E-5	MRS2;COLGALT2;SETD3;USPL1;UBXN2B;EHMT2;GEMIN2;AMD1;RASGRF1;STMN2;CCNC;FBXO21;NR3C1;DSTYK;PPP2R5E;XPO6;TBC1D30;GRB10;IDH3B;ZNF688;PRSS3;SH3GL2;RALGPS1;TRIM23;CEP68;CCT2;MYBPC1;EIF1AX;DDX52;TERF2;SETSIP;NISCH;ARL4C;LARS2;MARF1;TMX4;SFPQ;VDAC2;SRSF5;OSER1;SET;DCTN2;ITPR1;ADCY1;ORC5;SYNGR1;ATP5F1A;BGLAP;HAUS7;TCEAL1;PTK2B;BRD8;GAS2L1;HNRNPA0;GSTM4;CDK18;RANBP1;GSTM2;JAG1;ANGPT2;ST8SIA1;USP9X;USP9Y;DNAJC11;NAP1L3;NR1D2;ATP2B2;GTF2H1;NMNAT2;BAIAP2;MAPK14;UQCRHL;TARBP1;TTC9;AAK1;CNTN1;TAF7;KRAS;PTPN4;SLC35E2B;SLC35E2A;OTUD3
Genes Up-Regulated In Expression In Striatum Of 7 Mon BACHD-deltaN17 HD Mice GSE64386	624/869	0.9999529403032859	0.9999978559094117	0	0	0.7346806826178748	3.457466364871312E-5	RB1;PID1;WIPF1;ZNF292;STMN2;PHAX;SLC4A2;TMEM91;ABCA13;PTPDC1;IL4I1;SAMD14;LURAP1L;PXDC1;RPL39;VPS36;DLEU7;MED1;RPL23;OR11G2;ARMC9;WDR76;SCAMP2;MED7;SLC5A6;CH25H;PRKAR1B;PRKD3;ACOT2;TCEANC2;ACOT1;SERPING1;TMEM126B;NHLRC2;ATF5;SKAP2;PRR13;OSER1;ZNF155;XPA;SLAIN2;SAMSN1;CYB5R2;CYB5R1;PRDX4;RDH12;AFMID;PLCG2;S100A13;RDH14;HOXC6;NKX2-2;HEXIM1;TOE1;GSDMD;ACD;C5ORF34;CHKB;F8A2;MTERF3;F8A3;SETD1B;CYP4F3;NR2F1;EIF2AK2;RMDN3;ABCA7;NFATC1;ABCA8;CYP4F8;LYZ;TADA2A;PCDHB2;ADI1;PCDHB5;PCDHB3;CDK14;TMEM9B;CDKN1C;BTG3;SERPINA3;HEXB;ARPC1B;HEXA;ADK;SNX10;ARHGAP6;HOXC11;MECP2;UBL5;TUBA1B;TUBA1A;TMEM43;SMPD1;TMSB4X;TMSB4Y;TRIM3;TSPO;RIOK1;TIMP1;GPRASP1;ZNF367;JAK1;LYPLA2;ANXA2;SSR4;SPHK2;IFNGR2;TCF12;MRPL49;EN2;EMP1;MRPL48;TMEM42;SIRT1;TERF2;LRRC41;SIRT2;FAHD2B;SERPINB6;HADHB;MS4A6A;PSMA3;BDH2;VAMP7;TCP1;PAFAH1B3;HLA-DQB2;HLA-DQB1;TRUB2;GRN;RNASEK;SZRD1;PLPPR2;MS4A6E;PTGS1;FSTL5;HLA-DMB;SPP1;ANO10;BRD9;CCL18;TAF9B;DTD1;CCL15;RPRM;ATAD1;CCL23;MDH1;STAT1;NDE1;LAPTM5;DHRS1;POU4F1;MKLN1;DHRS7;SNX16;PSMC4;WT1;JKAMP;CENPL;MSRB2;RLIM;ZYX;NUCB1;CENPN;PLCD4;MSRB1;COL16A1;CSF3R;POGLUT1;CSF1;ATN1;FGF1;SAT1;CXCL16;LAPTM4B;FNTA;GRB14;ZFP30;LAMP2;NUDT19;MACROD1;PMPCB;CIR1;TMSB10;ZFP37;NUDT12;SH3GLB1;MAGI1;TOR3A;FBXW8;TPM4;S100A1;TPM3;DYRK1B;RBX1;ARMCX1;TEX9;ARMCX5;ADAM9;SNRNP25;LY6H;DLX2;MINDY3;RAB5C;MINDY1;INSIG2;GPR85;GPR84;KLC1;CORO1A;KRCC1;SAV1;RAP1B;SOCS3;KLC4;CLEC7A;ZNF429;EIF4EBP1;NDN;SMYD4;NKX6-1;MPDZ;MCL1;SLC14A1;TRAPPC3;GOT1;GPR108;LY86;HPS6;PTPRE;CNIH1;SCCPDH;UBLCP1;TBXAS1;SERINC1;MYD88;ITGB5;ONECUT2;ITGB4;SCHIP1;RASGRF1;EFCAB14;SUMO4;TREM2;NXT2;PTBP1;PSD2;TAGAP;EMILIN2;WDR6;ARL5A;BCAS1;PHACTR4;DSP;CERS4;TRPC4;RNASET2;GPX8;NDUFC2;RPL13A;VEZF1;RANGAP1;NPC2;ASPG;ZNF513;SLC25A5;CERS2;PRPS1;CEBPB;CARNMT1;GTF3C6;HDAC1;PBXIP1;PRCP;NOD1;SRI;PDHB;NFS1;P2RY6;FIP1L1;CCL4;TP53INP1;CCL3;CDC37L1;KRIT1;SLITRK6;RBBP6;PCBD2;SEC11C;CYB5A;MARCKSL1;RNGTT;MMAB;KRR1;NICN1;TXNRD1;LYSMD2;CDC5L;MARCKS;FCGR2A;EVI2A;P2RX4;INSM1;FCGR2B;POLR3K;MYO1F;IFITM3;IFI27L2;FAAH;IFITM1;IFITM2;PLEKHB1;FCF1;CBLC;TXNDC12;AQP4;IKZF5;ZDHHC4;C4B;C4A;LGALS3;RASSF4;DHX57;EPC1;UBAP2L;SEPHS1;B2M;ARL11;ARRDC1;ENTPD5;BROX;CMC2;SLC11A1;ALG2;ACSL5;VWA5B2;JMJD6;CARHSP1;IFI27;SOAT1;KCTD10;BTK;GINM1;MGARP;RIN2;CUTA;GPM6A;BEX2;NRN1;BEX1;IGSF3;PCDH10;MAGED1;SMIM1;PEX11B;BRCC3;CD1D;TRMT2B;MYL12A;MYL12B;STRIP1;ZNHIT2;PRRC1;TSPAN6;ZNF704;DHX36;SLAMF9;DPH3;SARAF;APOD;ZNF700;CD14;N4BP2;ATP6V1C1;CDR2;RBM11;PPP1R26;TMEM184C;LRRN3;XRCC2;CELA1;PARVA;GNG11;NET1;SMU1;CCDC88A;AKR1B10;FUBP3;GKAP1;AKR1B15;ECHDC2;RTL8A;TMCC3;FBXL5;RTL8B;RTL8C;FKBP11;PTPRR;CLIC4;HNRNPCL1;TRAM1;HNRNPCL2;UBXN1;HIBADH;GDI1;HNRNPCL3;FKBP14;MOGAT2;FAF1;CTSZ;OTUD7B;N4BP2L1;TNFRSF13C;BMI1;CTSS;HINT1;PCF11;SEC61G;DHX15;REV3L;TMED3;CTSH;SEC61B;TMED4;APOBEC1;VKORC1;CD52;NXPE4;PCYT1B;SEC13;RAB6C;TMEM150A;TMED8;PRMT2;AKR1A1;AGTRAP;PRPF40A;SYP;PROX1;OSMR;RGMB;RENBP;VAV1;PDIK1L;RHOJ;PABPC3;TAX1BP3;ZNF780B;HNRNPH2;MICU2;PABPC1;MATN4;TLR2;C1QA;SPRR3;PCNA;SATB1;STX18;CAPG;CST7;LYZL4;NOL4;GNAI2;C17ORF50;PGRMC1;SH3BGRL;ATP5F1A;TCEAL6;TCEAL5;OS9;STAMBPL1;TCEAL3;TCEAL1;CCT8;BCAP31;NPDC1;RFTN2;CD74;RANBP1;TMEM176B;NFYC;DDTL;PCDHB15;TMUB1;PNMA3;RSRC2;LHFPL2;NPM3;FAH;KAZALD1;YIF1A;ATAT1;KLHL6;QPCT;TTC3;TRIP12;COPG1;KIAA1958;ACTR10;C1QC;TJP2;CD84;CD82;UBXN2A;ZFAND6;CCL4L2;EEF1B2;RDM1;FBL;PLAU;RGS1;CAPN5;COTL1;ENPP1;ENPP6;CA13;PDIA3;MIGA2;CYBA;PPP4R3B;TMEM130;TMEM253;TMX4;ZNF91;TYROBP;GPRIN1;PRPF3;MATR3;ISCU;ZCCHC8;COX19;COX16;RBM8A;CCL3L3;NPR2;PLD4;COX7A2;BHLHE22;MRO;HRH2;RPRD1B;CBX8;HSPA8;SMAD1;ALYREF;NONO;INHBB;HSPA2;TBCA;DNAJC15;ARHGAP25;BMP4;AHI1;FMC1;CHMP2A;ZCCHC3;COX20;LRP11;LGALS3BP;COLGALT2;TSEN15;DPY30;DBI;SEC61A2;IQCJ-SCHIP1;IFT52;FLCN;CASP1;FLOT1;FLOT2;GGACT;NUP133;EED;ATP6AP2;BCKDHB;OLIG1;C9ORF24;FCHSD1;FGR;ELF1;GAP43;IRF3;IRF8;IRF5;MAN1B1;MNS1;IRF9;PAOX;GCOM1;PON3;LTK;DCTN2;LAMA2;PON2;GOSR1;ETFDH;DDX21;MOSPD1;CFAP206;ADD3;THBS2;PSMB10;CLN3;RNF113A;SV2A;DDT;PCED1A;TRA2A;BNIP2;LRIG3;HSD3B7;KDM4C;NAP1L3;S100B;IRGM;U2SURP;NAP1L5;CCS;ERCC3;BMT2;ERCC8;RBM43
Genes Up-Regulated In Striatal Cholinergic Interneurons Of HdhQ170 Vs HdhQ20 PMID32681824	206/304	0.999953534990536	0.9999978559094117	0	0	0.6099856423638498	2.8343647144378493E-5	EIF4A2;IPO13;RPL4;HDAC11;TONSL;LOC728392;TPGS1;RPL18A;CAPNS2;FLAD1;PRKACG;MAGOH;PRKACA;B2M;WDR83OS;PTOV1;NISCH;CFDP1;DDX39B;PRKAR1B;FDX2;TMEM126A;UQCRC1;NSMF;VDAC1;UQCRC2;PFN1;CTXN1;DUS3L;CEND1;SDR39U1;COPS7A;OAZ1;MYL12A;MYL12B;SMIM8;PRDX2;LDHA;BLOC1S1;PRDX1;INPP5K;PRELID1;NDFIP1;BBIP1;ZWINT;MRPL30;SFXN3;RTL8A;CALM3;CALM2;RTL8B;RNF220;RTL8C;ARF1;GDI1;OLA1;SNX12;AKR1B1;SRA1;TMEM53;WDR45;ACTR1B;PEA15;STUM;UBXN6;UBL7;COX8A;EIF5AL1;PACRG;RAB6C;SSR3;AKR1A1;CACYBP;COMMD6;WDR35;SIRT2;MED21;TNNT2;TCP1;MAPRE3;ALDOA;ERGIC3;VAMP2;STX12;PCNA;MALSU1;UQCR10;ATP5F1B;PSMB5;PSMB2;PDZD11;EMC4;NT5M;PAIP2;TAF9B;RANBP1;MTX2;AP3D1;VEGFB;FAM104B;TPPP3;RIT2;CCNG1;ATP5PO;RAB3A;TMEM167B;CD81;UBE2D2;ARHGDIA;CFL2;CFL1;BANF1;AZI2;TMSB10;C11ORF68;TTC7B;TSC2;TRPC4AP;SELENOM;LIX1;DMWD;SELENOW;FAM8A1;FKBP3;PPIA;ARL8A;RAB5C;NDUFB10;DTX3;KLC2;MED30;NDN;AP4S1;CYC1;KLHDC2;TRAPPC3;TRAPPC1;LSM1;ARPC4;HIGD2B;NBDY;COQ5;HIGD2A;AHI1;CDK4;NABP2;UBA1;DYNLRB1;CNIH2;FGF13;LSM14B;LZTR1;RNF10;SLC25A3;FHL1;ONECUT1;RBM3;SNAPC2;IDH3B;WDR7;EIF5A;DESI1;PPP2R5B;EDF1;REXO2;SYNGR3;EEF1G;NDUFS8;PKM;NDUFS7;UBE2R2;NDUFS4;TRNP1;SLC25A4;OTUB1;DCTN5;SNAP47;GTF2A2;NDUFB8;MOSPD3;PDHB;MFF;PPM1G;SRM;FAM156B;FAM156A;GNG3;GNG5;EIF4H;RBBP6;RBBP7;SLC25A23;AAMP;MAPK3;CYB5A;PTCD2;CNBP;MEIS3;PNRC2;SOD1;MARCKS;PNKD;RAB12;SMAP2;TRIM32;RAN
Mouse Brain Stem Motor Neuron Markers PMID19013282	848/1168	0.9999543917956395	0.9999978559094117	0	0	0.762527352297593	3.4778296407915734E-5	ARAF;SCX;ATP5IF1;PSMD9;LSM11;LURAP1L;CAPNS2;VSTM5;CHID1;GABARAPL1;TSTD3;LDOC1;SCAMP1;SLC5A7;ISL2;RUFY3;RABL3;CDIP1;PSME2;IDNK;SKAP1;LXN;SAR1A;HPN;PDGFB;MTMR9;PLA2G3;COPS7A;ABCB9;AGAP3;MRPL15;HACD3;MRPL10;MRPL11;CYB5R1;PDGFD;SYNDIG1;AMZ2;PIP5K1B;ATG5;JAG2;MCTS1;CADM3;PMM1;MRPL28;FAM136A;MLLT11;UCK2;FXYD2;C6ORF89;PSMG3;FXYD7;LGMN;ARHGAP9;MRPL38;SNX12;PRKAG2;TDRP;MRPL36;SNX10;MRPL37;MRPL35;MYPN;MRPL33;TRMT112;SHH;MMP24;FLVCR1;TSPO;SH3BGRL3;GATD1;DFFA;CHST7;MYBPC2;ELOVL4;NSUN4;NSUN5;MRPL49;SLC39A11;TMEM42;WNT9A;DYNLL2;MED29;MRPL43;SUMF2;TOMM40L;MRPL44;TMEFF2;SDHAF3;C19ORF25;CKS2;SLC29A4;PAFAH1B3;ARF5;ERGIC1;C11ORF52;RNASEK;DMAC1;RPS27L;TMEM74;CENPA;FSTL1;SLC7A1;MRPL54;PSMB1;AP2S1;SPP2;ZSWIM7;P4HTM;YKT6;CENPW;PET100;MBD1;PLXDC1;BYSL;TMEM60;NUDT22;SPSB2;ETNK2;CENPL;CENPM;CDKN3;KCNG4;UPK2;FBXO27;NAB1;LRRC73;HIKESHI;SAYSD1;KIAA0895L;LAPTM4B;SESN3;CLBA1;ZNF444;ZNF442;EIF1AY;FBXW8;EIF1AX;CTNNBIP1;UBE2E2;FBXW2;RBX1;SLC9A8;SLC9A9;UTS2;CHODL;RNASEH2C;PFKFB4;RNASEH2B;TSACC;UQCRB;PEF1;ARL2;NTPCR;SLC9A3R2;EIF1AD;IGSF21;EIF4EBP1;RASL10A;BOD1;HTR1F;NEK6;NEK7;SRD5A3;FAM229B;FBXO31;BOD1L2;LCN2;ZNF655;NOP10;SPRN;ISY1;ITGB1;ITGB5;MTCL1;RASGRF1;BICD1;TNFSF13B;FUNDC2;MRPL2;MYADML2;PMEPA1;PGLS;TNFSF12-TNFSF13;MDP1;SMIM12;DGCR2;CERS4;TRIM62;SIGMAR1;HTR3A;NDUFC1;ARL4C;MMS22L;SLC25A19;SNURF;BIRC5;LCP1;PPP1R12C;BECN1;NDUFB8;NDUFB7;NDUFB4;CXXC1;NDUFB2;PPM1H;TSPAN33;MTHFSD;E2F1;SAP18;BEND7;E2F6;RILP;PIRT;CTHRC1;NDUFA2;MAP1LC3B2;EXOG;TM6SF1;ATOX1;TTC39A;TBX2;NELL1;TSPAN13;TSPAN18;SLC25A30;STUB1;SLC25A33;KCNK3;CPNE8;RFESD;CCNC;MTFR1L;ZDHHC2;CYB5D2;NUBP2;TXNDC17;ZDHHC4;UXT;ADGRA1;RASSF3;DHX58;ARL16;EIF2D;SPA17;CALN1;PAQR9;ATP6V1G1;ALG9;KCNK12;ALG3;CDC34;IFI27;KCNQ2;MXRA7;CCNQ;KCTD17;SLC45A4;PLEKHD1;WNK4;AARD;APOO;COMMD9;PCBP3;PPCS;RIMKLA;RTBDN;SLC10A4;IFITM10;SURF2;TNFSF12;TNFSF13;CELA1;HSPA12A;PEX5L;NDUFAF6;NDUFAF3;CALM3;CYSTM1;CALM1;CD24;CALM2;CCDC122;NRP1;CD40;NRP2;MRPS16;PPP1R11;GPAA1;MRPS14;MRPS12;MRPS10;TNFRSF13C;MEDAG;MAP1LC3B;PPP3CB;NEDD8-MDP1;CRTAC1;HYAL2;STBD1;NCS1;L3HYPDH;HTATIP2;MRPS28;STARD3NL;MRPS2;KIF22;RGMB;SYN2;COMMD4;APRT;ATPAF1;POPDC3;RAMP2;MRPS33;MRPS34;STX18;CCDC107;CRIP2;NEDD8;MALSU1;EXOSC5;EXOSC4;GPC1;FAM177A1;HSD17B2;CD55;REM2;NPDC1;SPRYD4;DDTL;DEFB136;UBE2G2;APTX;KAZALD1;YIF1A;FKBP1B;TCEA3;TCEA2;ESYT1;DPAGT1;MIDN;SYS1;AMHR2;CAPN1;OSTF1;PPFIA4;ATG9B;ATG9A;SDHC;SDHD;PROCR;CARD19;RTN3;CALCA;CALCB;COX16;NDUFB11;C11ORF1;NPR3;SLC41A3;KLHL12;GLYAT;HIGD1A;SHARPIN;SNTG1;TMEM248;ISOC1;COX14;MFAP3L;OST4;SYT2;VDR;SLC52A2;RARRES1;LAYN;SLC52A1;CALHM5;UBE2W;IL7;OSTC;CYCS;NABP1;DEGS1;RNF103-CHMP3;FGF11;CD164L2;DPY30;PCTP;TRIAP1;RERG;SEC61A2;TMEM223;GATAD1;CA7;SULT4A1;GALNT9;GET4;GLRX3;DYNLT3;MMP9;TBC1D1;NDUFS8;EEF1D;CPTP;ELF5;NDUFS4;NAA38;SAXO2;DCTN6;DCTN5;LAMA3;FAM156B;FAM156A;TMEM202;GNG4;ATP5MGL;TBX20;CLVS2;MVB12A;TMEM208;CCDC184;CLVS1;TIMM8B;TIMM8A;CHURC1;TAF10;MAPK12;UQCRHL;POLE4;CLCN6;FAM155A;GALE;TEN1;TNIP1;LNX1;SLIRP;OTUD3;TES;ARPC5L;STMN2;DCAF5;DCAF7;AP1S1;DLEU7;IER3;PRIMA1;PRKCI;DNAAF2;KRTAP17-1;MED8;MED9;ARMC8;WDR73;DKK3;TRHR;SULT2B1;MTAP;CLPP;HECW1;VPS25;PRR13;ZNF394;ENDOD1;ANAPC10;ANAPC11;PRDX3;RRP7A;PRDX4;STMP1;PLCG2;NHEJ1;SLC19A1;S100A10;PRELID1;TPRG1;TMEM192;TMEM196;GPR137B;XKR8;FNDC10;PPT1;CEP83;PCDHB4;REC114;RET;MYOM1;SERPINA3;PHF7;CYB561D2;UBL5;TCTN2;RSPO2;AP3S2;ELOB;ELOC;EMB;CEP68;TCF19;ANXA2;SSR4;TESC;AEN;TIMM22;PRSS12;CIT;SERPINB6;TMEM177;BACE2;TMEM179;TMSB15A;TMSB15B;RGN;PLEKHO1;WDR25;TRIM16L;TIMM13;SIAE;CCL17;DTD1;GABRA2;CDKN2B;TIGAR;IL10RB;PBDC1;WDR18;ECEL1;ADAT1;G0S2;NR1H3;PRSS36;FAM104B;FAM71E1;MORN5;MORN2;GPR149;MSRB2;SARM1;LAMTOR4;CYB561;RNF141;RAB3B;RAB3C;ANKRD35;CLSTN2;RAB3D;TUSC2;C1ORF131;AUP1;FGF1;CLU;TUBB6;TUBB3;RNF19A;PAPOLA;CHP1;SMARCAD1;STK32A;FKBPL;TPM1;VASH1;THNSL2;INIP;MOB3A;ARMCX3;CACNB1;ARMCX2;ARMCX6;CLIP4;NHP2;FKBP7;ADAM8;SNRPF;TCTA;TTPAL;ENY2;MINDY3;INSIG2;CHRD;AK3;C1ORF52;ORC4;BAG4;HMBOX1;KLC2;BAG3;ESD;NKX6-1;SRGAP2;MPDU1;COA3;TMEM132E;TRAPPC1;ATP8B2;WFS1;DHCR24;TVP23A;FANCE;LSM4;NBDY;LSM2;REEP1;RCAN1;CNIH1;CDK5;LRFN1;MAFF;LHX4;SERINC3;SERINC2;SERINC4;TUBA8;SRXN1;CBWD6;CBWD5;CBWD3;DUSP19;BRK1;CBWD2;CBWD1;UFSP2;UFSP1;DUSP14;PAGR1;INSL6;PIP5KL1;TAPT1;CDADC1;GPX1;EDF1;HAUS2;SMDT1;SAPCD1;CCDC74A;POLR1D;METTL27;TRABD;CEBPB;SEMA3C;C15ORF40;RPL36A;JAKMIP1;TTL;LMF1;ENOX2;NFS1;VPS53;RAB24;SNRPB2;MEST;POLR2L;SLC35A1;TXNRD2;IRX3;TXNRD1;AHNAK2;KCNIP4;KCNJ14;FBXL15;P2RX6;P2RX3;DNAJA4;ZNF738;POLR3G;NECTIN4;POLR3K;IFI27L2;SLC35B2;VIPR2;FAM89B;TP53RK;FLAD1;RPL36AL;HABP4;CHAC1;VSIG8;METTL1;CMC2;SLC35C2;CMC1;TINF2;BOLA1;HLA-B;HLA-C;CMBL;HLA-A;HLA-F;HLA-G;MRPS18C;UHMK1;PLPP4;PAPPA;HSBP1L1;TTLL12;PLPP1;CUTA;NECAB3;SMIM4;DCUN1D5;TEX264;MGST3;SLC35D3;GMCL1;GMCL2;SMIM8;UGCG;ZNHIT1;DPH3;FAM43B;CDR2;VASP;CIDEA;KNOP1;RAB39A;REX1BD;ZWINT;NCEH1;ADCK2;ITM2A;CD320;SLC35F3;SLC35F2;ZBTB8OS;SPPL3;GLIPR1;AUH;HINT3;HRAS;ANKRD6;TMED4;PACRG;EDN2;PARP1;ZDHHC12;GFRA1;RHOF;RAD51D;C1QTNF12;RHOV;AVPI1;VGLL3;DTYMK;SLC20A1;UQCR10;CT55;PBLD;AMN1;RPRML;EMC6;EMC7;MPZL3;AAMDC;EMC9;SH3BGR;UBL4A;PCP4L1;SUSD2;LHFPL5;TPPP3;TOMM7;CDK5R2;NDUFA11;ARHGDIG;ARHGAP36;CCDC28A;TMEM143;CHCHD5;TMEM147;BMPER;EME2;FAM162A;CHCHD6;CHCHD7;COTL1;CHCHD1;TMEM14C;NANOS1;ANXA10;CDPF1;DEXI;SHISA7;SELENOM;ISCU;CHRNA3;ADIPOR1;ARHGAP15;SEL1L3;SCUBE1;CDH22;TASP1;USP50;ATP5MG;ATP5MF;ATP6V1F;ACBD7;CBX8;DNAJC19;SMAD1;OPN4;ACBD4;TBCA;DNAJC15;CRLS1;DAP;BAMBI;CHMP2B;COPE;B4GALT3;CXCL6;ASNSD1;HSPB1;SLC2A6;CXCL5;CKS1B;FLOT1;TMEM108;MFSD1;ABCC3;HGSNAT;EGFL7;PTGIS;SVOP;TRPT1;OAS1;RABEP2;CHMP3;B4GALT6;TM2D1;ATP1A1;TM2D3;DLL3;GNA14;DDT;PRRG2;NRIP3;SNCG;MAPK3;RWDD1;TMEM30A;WTAP;PRAF2;QPCTL;SGPP1;RMC1;PMP22;POMK;SPRY3;CKLF
Mouse Cerebellum Mature Oligodendrocyte Markers PMID19013282	860/1184	0.9999546642213261	0.9999978559094117	0	0	0.7636713271351468	3.462241908972647E-5	SCOC;GMFB;PGAP2;POP4;TESK2;TMEM97;PTPDC1;LSM10;SCAMP5;PSMD9;SCP2;SMCO3;MTERF1;CHID1;GSTK1;MEF2B;C5ORF15;STARD6;EML1;TMEM81;ZFYVE19;AKIP1;TCEANC2;OPTN;ZNF276;MTMR2;SAR1A;PDGFA;MRPL14;ZNF24;CYB5R2;MRPL20;UGT8;AGMO;EPB41L3;PDGFC;GSTM3;GSTM2;PMM1;TIPARP;FAM136A;AIF1L;ABTB2;TMEM98;SASS6;FERMT2;TMEM9B;RNF220;ARF4;ARHGAP1;PIGZ;MRPL36;LITAF;LRRC1;MRPL33;SH3BGRL3;UPF1;LEFTY1;GPR37;GSTO2;OPALIN;NSUN3;NIPA1;NSUN6;ELOVL7;JOSD2;MRPL48;TMEM42;BAZ1B;MED27;MED29;SIRT2;MED28;TMEFF1;GPRC5B;TMEFF2;PIGA;TMEM106C;PIGM;SMTNL2;CACUL1;VAMP5;ECHS1;RNASEK;MYRF;RPS27L;CENPA;EGFR;CARNS1;PSMB1;STX6;IL12RB1;RABAC1;LEFTY2;P4HTM;JAM3;TRMT10A;CENPW;PET100;USP9X;USP9Y;LRRC28;MBD2;SNX22;PLXDC2;SPSB1;FABP5;SLCO3A1;SHKBP1;C12ORF29;CENPL;CENPN;CENPS;FAM13C;NCF2;FBXO27;MPV17L2;GPR62;IL1RAP;ZNF208;NUDT19;ZNF688;SLC25A47;EIF2S3B;SH3GLB1;CPA2;S100A1;CTNNBIP1;MUL1;FBXW2;RBX1;MAG;FSCN1;MAL;RNASEH2B;KHDRBS3;TSACC;STK39;ARL2;PKMYT1;KRCC1;CORO1C;MED30;MOBP;AMDHD2;MBP;ZNF664;SDF2L1;B3GALT4;FAM229B;FBXO36;FBXO32;QKI;PTPRD;BFSP2;TMEM17;PIN4;MYD88;CRYBG2;ITGB4;EFCAB14;NENF;ATRAID;NRGN;PTER;DGCR6;MDP1;EDIL3;BCAS1;RAD23A;DDOST;ARL4D;DBF4;NPC2;SYF2;PCCB;TMBIM1;BMP2K;SNURF;SLC25A10;TRIM59;ST6GALNAC3;BIRC3;CERS2;SLC25A13;SHCBP1L;ATP10B;HSD17B12;HSD17B10;CDC37L1;E2F2;SAP18;SMIM30;E2F6;GADD45GIP1;PPP1R14A;MARCKSL1;SSB;MBOAT1;ATOX1;APLN;GSTZ1;MFSD14A;MYO1D;MYO1E;TSPAN15;NECAP2;SLC25A39;SYT11;ZNF616;KCP;TRIM36;ERRFI1;CCDC89;HHIP;JPT2;PLEKHB1;NUDT2;TXNDC12;LDLRAD4;NUBP2;TXNDC17;UXT;LGALS2;RASSF2;ADGRA1;HERC1;RASSF4;SPATA24;SLC34A3;TMEM88B;ST6GAL1;NSMCE1;TALDO1;THAP2;CYP39A1;SLPI;NINJ2;PPP1R3E;TRIM13;CD2BP2;LAP3;MXRA7;CTXN1;STX1A;LPAR1;ART3;NKAIN2;COMMD9;RACGAP1;SPATA5L1;APOD;TSPAN2;ZNF700;ARSG;SNX7;SNX5;RBM11;SNX6;XRCC4;XRCC3;CELA1;PTK2;C7ORF61;PEX5L;TF;LPAR6;CALM3;CALM1;FBXL5;CALM2;SCN2B;TMEM151A;SYNM;OTUD7B;TNFRSF13C;NEDD8-MDP1;CRTAC1;CTSK;PHGDH;VKORC1;CD52;NXPE4;PCYT1B;STARD3NL;MRPS23;COMMD2;IL18;COMMD3;COMMD1;ANO4;COMMD6;MRPS7;CTTNBP2NL;MN1;DEPDC7;KCNU1;MZB1;ARHGEF2;MICU2;RAMP2;STX18;CRIP1;PRICKLE4;ORMDL2;FAM177A1;EPS15;MFSD4B;IL33;MOG;CAVIN3;RFTN1;DEFB136;GAD2;KLHL2;RPA2;TTC1;KLHL4;YIF1A;MAD2L2;VMP1;TTC9;DPY19L1;CMSS1;NOL4L;NUDT8;TACC3;RAD1;DCLRE1B;CD82;CPOX;MSMO1;COX6A2;RGS3;TMEM268;ENPP2;ENPP1;FAM3A;ENPP4;ENPP3;ACAA1;BORCS8;ENPP6;PRM1;TMOD2;DNAJB12;POU3F1;ERMN;POU3F3;CARD19;RPP21;WDFY1;PSMD10;COX16;DIABLO;HTRA3;SEL1L;TOR1AIP2;PLD6;RASGRP2;TOR1AIP1;RASGRP3;TMEM242;TMEM243;CLTRN;TMEM248;DHRS7B;TBC1D14;RHPN2;TBC1D15;ISOC2;FDPS;RPP40;GGH;UBE2A;BMP2;FAM151B;UBXN11;OSTC;MKRN1;NABP2;MKRN3;DEGS1;DDX3Y;SWSAP1;DDX3X;TNFAIP6;LDB3;FAM178B;CA3;CA2;DACT3;ANKUB1;GET4;RBM18;SHROOM2;PLA2G4A;ETV1;OLIG1;OLIG2;SHROOM1;TENT5C;TMIGD1;IRF4;SPOPL;LDAH;SAXO2;PAOX;PNKP;GOSR1;DDX21;ATP2C1;PPOX;C4ORF33;GK5;POLD3;PDLIM2;GNG5;GNG7;FAM241A;SPOCK3;GNG8;PTK2B;SPOCK1;NUP43;MTA3;TRDMT1;NIPSNAP3B;GALNT6;CHURC1;NIPSNAP3A;TAF10;MIIP;S100B;PNKD;TEN1;FAM131B;POLE3;CD9;SLIRP;PI4K2B;WIPF1;STMN4;SLC4A2;DCAF7;WDR87;RNF112;RPL36;RPL37;VPS36;ANKS1B;PRIMA1;GAMT;ABHD14A-ACY1;NKX2-8;IAH1;MED8;DNAAF5;SOX10;DEPDC1B;BIN1;PRKD3;PARD3;ZSCAN21;ACOT2;ACOT1;PRR18;VPS25;LIPT2;C1ORF198;ENDOD1;ARPP19;ANAPC11;BLOC1S4;GJC3;GJC2;PRDX4;BLOC1S1;S100A16;STMP1;S100A13;FDFT1;NKX2-2;CDK18;PLK3;AFAP1L1;PHC1;SNAPIN;TMEM192;TRIP4;ELL2;GPR137B;FA2H;ADI1;MKS1;SSPN;ADA;CDKN1C;CDKN1B;ADK;CYB561D2;ING5;UBL5;TMSB4X;TMSB4Y;TIMP2;ELOA;ELOB;ELOC;C16ORF74;SERPINB1;WDR36;PLLP;IFNGR2;BACE1;BACE2;FAM234B;ZEB2;MTF1;EXOC6;AP5Z1;SGMS1;ADCY5;MIPOL1;OLFML1;SC5D;AGA;RPL18;TAF9B;RNF130;RPL17;RPRM;BCHE;ZNF580;NDE1;PBDC1;TM9SF2;GATM;RYBP;AGBL3;PLP1;LAMTOR1;TMEM229A;RNF141;MSRB1;CCDC71L;CHRM1;CSF1;FGF1;TM7SF3;LAMP5;PYCARD;SALL1;GRB14;MPC1;SLCO2B1;LAMP2;MAF1;ANKRD13A;PLS1;SERF1A;ANKRD49;NKX6-2;SERF1B;TLE1;RPS7;TPM3;TPM1;FRMD4B;MOB3B;TLE6;ST7L;C1ORF116;KIAA1614;RAB37;ARMCX5;NHP2;ERH;TCTA;DGKI;ENY2;ABHD4;CNP;BRI3;INSIG1;AK3;MRI1;C1ORF54;ABHD5;DDRGK1;TPPP;SLC15A4;CCDC13;FANCC;SYNJ2;FANCE;SCCPDH;CDK5;CDK4;CPD;RCAN2;REEP3;PLXNB3;GPR107;XAF1;SERINC5;SERINC4;WRAP53;SLC48A1;GAL3ST1;PLEKHF1;RNF13;DUSP19;DUSP15;ADAMTS4;SGCE;LBH;EFHD1;EMILIN2;PLEKHG3;PLA2G12A;SLC13A3;HMGCS1;SECISBP2L;DUSP28;WIPI1;BPGM;SMC1A;BET1L;HAUS2;METTL25;SMDT1;DMRTA1;ESRP1;RPL37A;EIF4E2;SFT2D2;ASPA;SFT2D1;ALDH9A1;LEPROT;RPEL1;NOD1;DCAF17;NFS1;VPS52;TNNI1;RBBP9;RFFL;MEST;PLEKHH1;FKTN;SEC11C;PLCL1;TXNRD1;CYP51A1;GFER;KLF6;EVI2A;ZNF738;POLR3D;POLR3E;RAB18;TLL2;POLR3K;GLTP;SLC35B2;FAM89A;PKD2L1;KIAA0930;NIPAL4;RPS15;LRMDA;ZNF606;INSC;PCLAF;PDK3;GLUL;GOLGA7;RPS10;TNS2;PDK1;ACSL1;C17ORF49;METTL1;IFRD2;OXSM;ARRDC3;MTUS1;P3H4;JMJD7;MAPK8IP1;CARHSP1;BOLA2;NSMF;PFN1;PLPP2;SMIM3;STXBP3;HEPACAM;FUT10;TWF1;HTATSF1;KLK6;SMIM8;PRRC1;ZNHIT1;MAP7;INPP5K;STXBP6;CDR2;SPTBN1;FIS1;SIAH2;GNG12;GNG11;RPS27;SPATS2L;TMCC3;RPS24;TOP2A;UBXN1;TENM4;SH3KBP1;OLA1;ZBTB8OS;LIMD1;GABRR2;SERP1;HINT3;SEC61G;UBXN8;DGCR6L;TMED2;TSC22D4;RHOG;GFRA1;PPHLN1;RHOC;RHOA;RHOB;CLDN11;B3GNT9;RAD51D;SCNM1;CLDN14;C1QTNF12;B3GNT2;STRAP;VWA1;RHOU;RAB7B;SGK1;SGK2;NPB;PRIM2;ZDHHC20;UQCR10;AMN1;EMC6;LY6G6D;AAMDC;PCP4L1;ERBIN;FAH;SVIP;TPPP3;QPCT;CLDN34;TJP2;TOMM6;FOLH1B;LZIC;TMEM143;DOCK10;TMEM144;TATDN1;PTTG1;PTTG2;HADH;PDE8A;CA14;TMEM14C;APLP1;STIMATE;CDPF1;KCTD3;CGRRF1;KCTD4;FOLH1;SELENOS;TBL1XR1;RASL12;DNAJC24;ADIPOR1;ARHGAP15;CSF2RA;TMEM123;EFNB3;TMEM125;CDH20;ALDH3B1;CASKIN2;DNAJC21;ZMAT5;RPRD1A;CYP2J2;DNAJC19;DNAJC17;NMRAL1;DNAJC18;SMAD7;NFKBIA;MAVS;TMEM117;PXMP4;SRPRB;DYNLRB1;TGFBI;FGFR2;AVEN;DOCK5;DBI;CKS1B;HAPLN2;DTWD2;HEBP1;TOP1MT;BLNK;MFSD1;SPATS1;DNM2;DNM3;RBL2;CASQ1;PFDN5;RBKS;COLEC11;DDC;PON2;SELENOK;THBS3;ERBB3;GNA12;PRRG1;LRIG3;NCAM1;NCAM2;S1PR5;MAPK3;TMEM30A;CMTM5;LGI3;ZNF182;PPP2R3A;SHCBP1;SCD;CENPS-CORT;PMP22;CKLF
Differentially Expressed Genes In Htt-null mESCs GSE92905	123/189	0.9999549850966637	0.9999978559094117	0	0	0.5417646396863284	2.4388031803073315E-5	NOMO3;RPL3;ARL6IP1;FAM25C;KHDC3L;PLEKHB2;CEP19;FAM25A;RPL34;STMN2;ENO1;AQP3;TCL1A;PTTG1;PTTG2;LIPH;RPS6KA1;COTL1;FAM25G;GRB10;PIM1;NEK3;KPNA2;RGS9;NOMO1;RPS13;NOMO2;PDGFRB;MBNL1;KIRREL2;SFMBT2;ALG13;HLA-A;LARS2;COL4A1;KAT6B;LIX1;ZFP42;WDFY1;SUCLG2;SNRPF;RPL29;FTL;EPAS1;MAOA;TEX264;SDC2;B3GLCT;INPP5D;S100A13;PMAIP1;OTX2;CCDC141;S100A10;IVNS1ABP;HSPA8;TMEM132C;NR0B1;MOB1B;RAET1E;GNB4;NABP1;RNPS1;SERINC3;CRISP1;BTG3;CRISP2;PYGB;CRISP3;LRRK2;AMD1;RPLP0;DYSF;LAMC1;TRH;TTC27;ERMARD;FUNDC1;HNF4A;POLI;UPP1;ANXA2;DYNLT1;PEG3;ANXA3;MYOF;DARS2;RPS3A;TEX15;HCK;MMRN2;MAPT;ATP6V0C;ERAS;SLC47A2;TRUB1;AHCY;PCNA;RPEL1;LAMA1;NOD1;RRBP1;NTN1;GPA33;TDG;ADAM23;CEACAM20;SPP1;FLNB;UGGT2;GALNT6;CDX1;SWT1;LAPTM5;TMEM64;ZIC5;EPOP;P2RX4;FABP5;EIF3J;BCOR;CD68;ZNF213
Genes Changed In Human Asymptomatic HD BA9 Vs HD Caudate GSE129473	1175/1602	0.9999550245927292	0.9999978559094117	0	0	0.789323156018221	3.550092875052211E-5	ISM2;TMEM91;CRHBP;ZC3H12C;ISLR;HTR7;LSM11;TDO2;IGLON5;LRAT;VSTM5;PKNOX2;MEF2C;SDS;UNC5A;RBFOX3;RFX2;FRS3;CLDN4;EML6;PRKAR1B;TFR2;RFX4;CTAGE8;PLBD1;ENTHD1;IDNK;MYL9;CDCA5;CRABP1;LYPD1;ZC3HAV1;HPR;LYPD8;C2;RNF212;C7;RDH10;EPB41L3;KCNMB2;SYNDIG1;PIP5K1B;PIP5K1C;RHBDL3;C19ORF38;ZBTB7C;ABCA1;SDR42E1;GSTM2;FYB2;FN1;PBX3;C20ORF27;LYZ;CP;COL1A1;PCDHGA10;SULT1B1;PCDHGA11;BHMT;PCDHGA12;COL1A2;GRIN3A;FAT1;PSMG3;FAT2;FXYD7;FXYD6;HRK;SFTA3;KCNC2;LRRC10B;LRRC38;GPR22;LRRC39;WFIKKN2;LRRC4;LRRC3;SNX10;OSBPL11;LITAF;PRKAG3;SHD;LRRC2;OSBPL10;PANX2;SHE;TUBA1B;NHSL1;HEY2;NEFH;NINL;ZNF488;CTBS;CHST8;MYBPC2;FGFBP2;PIFO;ELOVL6;PTH2R;TEX15;WNT9A;LRRC43;F3;TMC3;MMP14;TMEFF2;SLC7A7;VAMP1;ACSBG1;GPRC5C;VAMP5;MDFI;NEURL1B;EXTL1;GLRA3;GBX2;TMEM65;ZNF467;C11ORF45;TP53I11;IL12RB2;EVC2;ZNF462;SLF1;ATRNL1;COL22A1;SCTR;ADAM32;VWA3A;TMEM272;TMCO4;HEYL;CENPF;WT1;FABP7;YPEL1;RIMBP2;CCDC3;SIGLEC1;YPEL4;ZNF697;ALDH1L1;EXOC3L2;RASL11B;GPR68;NCF2;FBXO27;GMNN;HP;MYLK3;FADS2;MYBPHL;TNFRSF8;NEK2;NUDT17;MAP3K5;KCNH3;DGAT2;KCNH5;FBXW7;ATP11C;GPR75;UBE2E2;TBR1;TNNI3K;TC2N;SRCIN1;TUBA4A;FAM118B;ADCYAP1;ACAP1;JAML;LIX1;SLC9A7;PKP1;NPTXR;UTRN;SLC27A2;DSC1;KIAA0408;PVALB;CDKL1;FTL;CHODL;COL17A1;LCN8;KHDRBS3;C11ORF97;DLX5;DLX6;KCNE5;GPR88;LIN7A;NPAS1;FOXO1;FBXO40;IGSF21;SOCS3;CNTNAP3B;ZBBX;SMYD2;SMYD1;NPTX1;SLC38A8;GRIA4;SLC14A1;KL;RASL10A;RBPMS;BDNF;NEK6;HTR1D;HTR1A;TNFRSF10C;DEFA3;LY75-CD302;TNFRSF10D;MLXIPL;OGN;AAK1;SP8;OSBPL1A;MYD88;ITGB1;CNTNAP3;CNTNAP1;ST6GALNAC2;ITGB5;ONECUT2;ITGB4;MTCL1;FLT3;RASGRF2;LRRK1;RASGRF1;FHL2;HTR2C;CELF6;HTR2A;HHEX;KIAA1549;FCGR3B;PTER;ACP5;PMEPA1;ITGB7;EMX1;TMEM255A;TNFRSF18;HTR3B;ARL4C;ADORA2A;NPC2;HAND2;HAND1;MYO3A;TMBIM1;BPI;TRIM54;MET;ITGA9;ITIH2;KHDC1L;PRCD;SLC5A11;PPM1H;PBXIP1;HSD17B13;IL2RG;CXXC5;BARX2;NTN1;PPM1E;DEPP1;PHKG1;SLITRK1;CCDC85A;SLITRK4;FSD1;KCNJ1;SLC25A22;BEND5;KCNJ3;AKAIN1;BEND6;NTRK1;LINGO1;LINGO3;KCNJ9;KIAA1549L;CABLES1;SYT13;TM6SF1;TTC39C;TPD52L1;NELL2;DBNDD1;NELL1;NOVA1;MGP;SLC25A30;TRIM36;PABPC1L;ALDH8A1;FCGR2B;PTPN4;PTPN5;CD244;PTPN3;CPNE9;SPON1;AHCYL1;CPNE4;PREP;MT1X;NUDT4;C4A;BAIAP2L2;STS;ADGRA1;C7ORF31;RESP18;BCAP29;MFSD2B;ATXN7L3;TRIM21;SCN1B;EPHA5;ST6GAL2;PAQR4;ARL15;KCNK12;VWA5B2;BTC;CCDC80;SFRP2;PNLDC1;SPATA13;MT1G;MT1H;TRIB3;CTXN3;LAP3;ALPK1;RIN2;EPHA3;STX1A;CES1;SLC45A4;CERKL;PLEKHD1;NRN1;SDC2;PIK3R1;PCDH19;KALRN;NKAIN2;SYNGR1;SEC14L6;TESPA1;SEC14L5;PENK;ZBED2;KCNN1;TSPAN5;KCNN2;KCNN3;B4GALNT3;SCN3B;NTNG1;RTBDN;NTNG2;WWTR1;IFITM10;TNFSF14;IQSEC1;RANBP17;TNFSF13;CENPVL1;IQSEC3;OSGIN1;CENPVL2;DCLK3;RAB27A;CNFN;PNMA8B;BST1;PEX5L;TH;MYO5B;ID2;PPP1R1B;GNRH1;ANKRD18B;IGSF9B;RETREG1;SHISAL2B;DIRAS3;PTPRT;PCSK1;ECM1;NRP2;DOC2A;DIRAS1;DIRAS2;GRIK3;AATK;GRIK1;PTPRK;KCNT1;KCNT2;CRTAC1;SPTLC3;HNF4A;ENC1;RBBP8NL;LYNX1;ANO6;SYP;HBA1;ANO3;PNMA6A;MN1;ANKFN1;TOX2;GAL;VSNL1;ARHGEF3;CD48;DEPDC5;ARHGEF5;PDZRN4;YAP1;POPDC3;TAGLN;SATB1;SLC43A3;SATB2;STX19;TMPRSS3;NEXN;ARNTL2;CAMKK2;MFSD4A;PAK1;CAMK2N1;CREG2;GPC5;GABBR2;IL33;FOXB1;TMEM176A;RFTN1;AKR1C3;PNMA3;NPM3;SH3RF2;KCNS1;KCNS2;CACHD1;AUNIP;PRDM8;FHOD3;ACAA2;KLHL38;MSMO1;CFAP300;ACTG2;NPPB;TMEM266;TMEM268;ZNF83;RGS8;SBF1;RGS9;PPFIA3;SH3GL2;SCARA3;ADPRHL1;SLC30A3;SLX4IP;OSR1;ADAM11;THEMIS;CARTPT;MAT1A;KMO;RUNDC3A;GEM;POU3F4;EEF1A1;SPOCD1;PCP4;MAP7D3;GPRIN1;SIDT1;GNAZ;RTN3;ARHGEF26;KLHL14;ARHGEF28;CHAT;SLC1A4;BHLHE22;KLHL13;MRO;SLC1A5;FUT1;MCHR1;MCHR2;CACNA1G;CNN3;ADGRG3;CACNA1I;KCNV1;HCAR3;WNT6;BRINP2;CALHM1;GRK2;CYP11A1;DHRS7C;RHPN2;TAC1;CNMD;WNT2;CD99;TBC1D16;BHLHA9;MGAM;ARHGEF35;GGT7;ZFHX3;VCAM1;ZFHX2;AUTS2;CNTN5;SYT1;CNTN6;RARRES2;INHBB;BMP6;BSPRY;TMEM233;BMP3;GNAL;COL5A2;CNTN3;CNTN4;TTC22;CNRIP1;RTP1;MAST1;TNFAIP2;ATP2A3;CHD5;LAMC2;LDB2;LAMC1;RND2;GRM1;RERG;TMEM191C;TMEM220;AFF2;TMEM191B;TMEM221;GRM2;CALB1;CA4;DACT3;ZNF385B;CA8;SULT4A1;GALNT9;CFAP52;C4ORF47;SHROOM2;UBE2QL1;SSTR1;SYNGR3;MMP9;SSTR3;ACTA2;EPN3;CFAP100;ELF1;RCN1;GFOD1;CHI3L1;CCDC196;SHANK1;TMEM45A;DNAH7;RETN;HMGCR;SPATA48;PDLIM3;GNG2;NWD2;GNG5;SV2B;GNG7;MAN1C1;SLIT1;SPOCK1;PDLIM5;CHGA;CCDC177;EYA1;HS3ST4;HS3ST2;MAPK10;FAM155A;SBK1;CD6;FAM131B;ASB4;ASB2;R3HDM1;VIP;PNMT;MAML2;TMEM200B;TMEM200A;TMEM200C;STMN2;RXFP1;RXFP2;DCAF6;EPS8;CREB3L3;CREB3L1;MYB;PROK2;PIP4K2C;PRSS3;PRKCH;PRKCE;SERPINF1;COL23A1;FNDC3B;PASK;SYTL5;SYTL4;BIN2;ARMC3;PARD3;HECW1;ANOS1;FREM1;FREM3;FAM171A2;PRDX4;PCDHA5;NKX2-1;HMOX1;ST3GAL6;NFE2;CDK18;ARPP21;NFATC2;NFATC1;GPR137B;GLUD1;EHD3;CPEB1;PAH;TOLLIP;TRIP6;GALNTL5;SERPINI2;PLCH2;SERPINI1;CPEB3;CDK14;WDR49;RET;ITK;SPEF1;FMN1;C1QTNF9;PYGL;ABCC12;PHEX;MRC2;C1QTNF3;TRIM3;RSPO2;TIMP3;RSPO3;ANXA8;TIMP1;GPR139;TIMP4;RSPO4;GARNL3;DENND2D;SERPINB1;GRAMD2A;PAWR;PRSS16;PRSS12;TUBB2B;PAX7;AHRR;COL21A1;PLEKHO2;GRP;TRIM16L;ADCY1;AFP;AOAH;SBSN;TMEM164;METTL21C;GPR153;TMEM169;EPCAM;ABI3BP;SLC17A6;SC5D;SLC17A7;ALKAL2;RPRM;CDKN2B;SERPIND1;ECEL1;CARD6;MYBPH;GPR1;FMO2;TTC9B;SNCAIP;USP17L2;POU4F1;DHRS3;AGT;SMOC2;GPR143;TMEM158;AGBL1;TMEM159;GPR149;C16ORF89;ZNF578;C16ORF86;FMOD;NUCB2;MSRB1;CHRM3;SEMA5B;CSF3R;CSF1;CLSTN2;RTKN2;GUCA1C;FGF2;SERTM1;SLC8A2;FGF5;LAMP5;FGF9;SALL2;GRB14;FCGRT;MAEL;MB21D2;STK32A;IL13RA1;PLS1;TMEM178A;C1ORF87;C6ORF141;MOB3B;DISP1;C6ORF132;RAB37;EIF4E1B;RAB34;PGP;ADTRP;PPEF1;TOX;DGKK;DGKH;RTN4R;IQCA1;BRSK2;DRC7;SEMA7A;FAM114A1;HVCN1;ABHD1;CHRD;ILDR2;C1ORF54;KLC1;KNG1;RHOBTB1;PHF21B;NEUROD1;SCRT2;NEUROD2;KLC2;RAD51AP2;NEUROD6;BTBD3;PLXNA1;DRD1;TPPP;DRD3;SRGAP1;ANKRD34B;SLC37A2;C3ORF80;ANKRD24;BTN2A2;WFS1;AMBN;OSBPL3;TNK1;CYBRD1;SYNJ2;ADAP1;SCRT1;LRFN2;LRFN5;DAB1;LRFN4;P4HA1;LRFN1;RNF182;TDRD12;SLC26A4;CNIH3;MAP3K14;LHX8;DPP10;DAGLA;COL14A1;PIK3C2G;ADRA1D;ADRA1B;TRO;SIN3B;PIP5KL1;EMILIN3;EMILIN1;SGCG;TRPC5;CR1;HMGCS1;GPX3;NGB;VSTM2L;RTN4RL2;ADRA2C;KCNAB3;C1QL3;ADRA2A;ASPN;FOXD4L6;RTN4RL1;DMRTA1;NOS1AP;ZNF516;LANCL3;CNGB3;SFT2D2;CNGB1;VSTM2B;LEPROT;SEMA3C;SFTPA2;CCDC68;TYRP1;VXN;COCH;MROH1;CACNG7;DNAJB4;ZNF503;DRGX;IRX1;CDRT4;ERVMER34-1;TRPA1;SMOX;IRX6;SPAG6;IRX3;KCNIP3;TXNRD1;AHNAK2;SEMA4F;CFLAR;OXR1;OTOGL;MFAP4;P2RX6;KLF5;APOC2;ASXL3;MNDA;EVI2B;RHEBL1;NECTIN3;CBLN2;CBLN1;SLC46A2;SPARC;VIPR2;TRAF3IP2;AQP9;ACSM5;PKD2L1;AQP5;ABRA;AQP1;HS6ST3;LRMDA;RUSC1;NIPAL2;TBC1D10C;MYOZ1;UTS2R;SRRM4;SLC6A17;IL1R1;HSD11B1L;EBF2;DLEC1;OVOL2;PLPP7;CARHSP1;CD109;COL8A1;NSMF;CD101;KPRP;SPTBN4;IGSF5;NECAB3;MAOB;TSHZ3;FUT10;SLC35D3;IGSF1;MGST1;TMTC1;C2CD4C;CRHR1;KLK7;KRT33B;STRIP1;STRIP2;NUAK1;LCN15;NHLH1;TP53BP2;INPP5J;NTSR2;PINLYP;SH2D1B;DDIT4L;NMI;GNG12;SNAP91;GDF7;GNG13;MANF;RPS27;VNN1;VNN2;CCDC88C;UBAP1L;INKA2;SLC44A5;SLC44A3;HBB;BICDL2;BRS3;SLC22A18;FFAR4;TNFAIP8L1;FFAR2;FEZF2;ERMAP;FEZF1;TINAG;SLC22A10;MAP4K2;BHMT2;INSRR;GPR75-ASB3;GFRA1;PDCD1LG2;KRT31;RHOC;RENBP;ZDHHC14;RAB33A;CEACAM1;CCKBR;MPPED1;CEACAM6;TNNT2;CLDN16;FAM20A;TLR5;TLR4;RAPSN;LILRA6;HDC;ZDHHC22;NKD2;EGFLAM;CUX2;CXCR1;SPTSSB;DNAJC5G;SUSD5;TBL1X;MPZL3;CA12;OLAH;CA10;MTX2;PCP4L1;GINS3;SUSD2;GRHL3;DMRT3;LHFPL1;VAX1;MAS1;KRT17;QPCT;DLC1;KRT14;STAC2;FAS;TRIP13;APBA2;FCN1;GALNT14;STEAP4;GOLT1A;ARHGDIG;HOXA11;HOXA10;DOCK11;IL18RAP;FAM162B;BASP1;MALRD1;PDE8B;FAM81A;ABCG8;CADPS2;PDIA2;MLIP;LMO4;NANOS3;EPDR1;SHISA3;SHISA2;IPCEF1;KCTD4;SHISA8;PHOSPHO1;AMPH;LPA;HDGFL1;ABCG4;PDE9A;FBLN7;RASL12;CHRNA3;CHRNA7;LPL;CSF2RB;LTBP2;CABP1;EFNA5;NID1;TRHDE;FBLN5;ZFP36L1;DPP4;SOHLH1;CDH22;MYH11;OPN4;EPHX2;EPHX1;NKG7;ARHGAP28;SSC5D;CAMSAP3;PLCXD3;SYNDIG1L;SELL;TRPV6;FAM163B;COL20A1;LRP10;GPSM1;THRB;PCDHGB6;SOWAHB;THRA;ELAVL4;LMOD1;YBX2;GTDC1;CXCL3;HAPLN4;PKD1;SLC2A6;ELAVL2;HEBP1;TMEM100;SDR16C5;SIX6;UPK1B;TRPS1;VWC2L;TMEM108;USP43;SPATS2;MYRIP;DNM1;TGFBR3;AGAP9;LATS2;CDH10;HKDC1;SAG;CDH13;CASQ1;LTF;PAPPA2;PON3;DDC;CAMK2D;HLF;NRXN1;PON2;CAMK2A;NRXN2;CFAP206;TM2D3;KRT83;RASD2;PRRG4;IGFBPL1;GNA12;NT5DC3;RGS20;RGS22;SNCB;MAPK4;OPCML;TMEM30B;LIMK1;PCARE;MEIS3;MEIS2;SLC4A8;PIK3IP1;TBKBP1;HCN1
Genes Down-Regulated In Expression In Frontal Lobe Of Mbnl KO Myotonic Dystrophy Mice GSE68890	298/430	0.9999560875383279	0.9999978559094117	0	0	0.6540334144130111	2.87208478488804E-5	IFI27L2;SPI1;PGAP2;LST1;CISD1;SLC4A2;RBPJ;MYLK;ATP5IF1;ALCAM;CNST;LSM11;MPRIP;UBASH3B;FLAD1;AKT2;NIPAL2;CREB3L2;AP1S2;LONP1;CKMT1B;CEP95;KIF21A;KIF21B;EPHB1;RPS13;SKP1;PAQR9;COG4;SACM1L;DHDH;ALG3;TALDO1;GPR37L1;HDHD3;CRNKL1;C9ORF64;RC3H2;ASRGL1;DKK3;EML5;PRKAR1B;IFI27;BIN1;MAP1A;AKAP9;BOLA2;PSME2;RPL28;RABL6;RHNO1;ANAPC13;IGSF6;TMEM161A;ANAPC16;RPN2;CTR9;LYPD1;PDGFA;PHYHIPL;RNPC3;ANAPC11;CYB5R1;PTDSS2;LDHA;CHTF8;ZNF704;SWI5;SYNDIG1;ARSG;XBP1;ACE;TMEM50B;EXOC6B;PARVA;PARVB;L1CAM;EIF1;XKR8;DMRTC1;GOLGB1;RTL8A;DMRTC1B;INKA2;RTL8B;FARSB;RTL8C;NRP1;TENM1;CCDC127;ARPC1B;SNX12;C1ORF35;MRPL37;ZCCHC17;LFNG;TRIM9;IMMP2L;ZMYM1;AUH;CRTAC1;DGCR6L;PHGDH;NEFH;ANKRD6;CBR1;GRIPAP1;ZNF483;METRN;TET1;MRPL48;BAZ1B;DYNLL1;GNL1;SIRT2;COMMD4;CIT;PDRG1;PIGB;GPRC5B;SLTM;RPUSD1;MMP17;TCP1;EXOC3;ACSBG1;ERGIC3;MICU1;C1QB;IDUA;COL11A1;RPL11;CRIP2;AKAP5;MRPL54;PTGS1;TCEAL6;EGFLAM;PGRMC2;TCEAL5;TCEAL3;NPY;KIAA0753;CSMD2;DISC1;CENPX;STAT1;AGL;ERBIN;PLXDC2;SULF1;SYNJ2BP;AIG1;NPM3;PEX12;GATAD2B;SCAF4;TMCO1;TTLL7;MORN2;RAB3C;ATP8A2;DGKB;ZBTB20;ARID4A;ARID4B;PLOD1;CCDC28B;STK16;ENPP4;NUDT16;SLC26A10;RGS8;SH3GL2;PHLDA3;PIAS4;IL11RA;SHISA9;FOXP1;TRAIP;DPM2;CLIP1;ARMCX2;PKP4;TNIK;LRIF1;ANAPC1;PVALB;UTP25;FKBP2;COPA;TXNDC9;YTHDC1;BOD1L1;CACNA1B;ITPR2;COX7A2;KRCC1;COX7A1;CNN3;SNN;DPP6;SHARPIN;DPP8;IRAK1;DPP9;PACSIN2;PACSIN3;SMYD3;ZC3H13;ASIC1;ATP5ME;BPTF;CBX6;MYPOP;VDR;NEK7;FBXO36;B3GALT6;SSC5D;BTBD8;NBDY;ARHGAP23;MLXIPL;AFDN;TSGA10;DIAPH2;SCCPDH;NAT8;SYNJ1;CNTN2;TUBGCP4;SLC48A1;RBM28;SLC25A3;RNF13;PCDHGB4;LRRK2;CHD7;DBI;HMGB1;RND2;ELAVL3;DUSP11;SENP6;TMEM104;DGCR6;DNM1L;EIF5B;USP47;SMIM19;COASY;HAUS1;EPN2;METTL23;SLCO1C1;DNAJC1;NEMF;NDUFS7;PPDPF;TMBIM1;TMEM219;NAA38;TOP1;SLC25A12;NAT8L;B4GALT4;SLC24A4;PDXK;USP11;NDUFB2;HSD17B10;NTN3;ARL13B;TNKS2;ERICH3;NNAT;FEM1C;WASF3;SASH1;SLC35A2;TIMM8B;DUT;KDM4B;HSD3B2;SGTB;HSD3B1;RAB10;SNRK;SLC25A39;PDE10A;SYT11;SCD;OCIAD1;NAA15;EIF3C;CCDC60;TPT1
HD, PD And ND Consistently Altered Genes In Human Prefrontal Cortex PMID29375298	929/1276	0.9999566642671902	0.9999978559094117	0	0	0.7696839007288532	3.3355538618557783E-5	CHIC2;SCOC;POP1;GMFG;TEX43;F11R;TMEM92;LSM10;ZC3H12A;C3AR1;SMCO4;SAMD12;MNX1;HES7;RBFOX1;RBFOX2;STARD8;RFX2;RNASE6;RUFY1;CLDN5;EML6;RUFY3;CLDN7;DDIT4;LETMD1;CFAP61;HHLA2;SHOX2;MTMR9;MTMR4;SLC5A3;ZNF25;ZNF26;MTMR7;HSD11B2;HLCS;EPB41L3;HACE1;EXOC6B;NETO2;GRIN2B;MRPL30;UCK2;FXYD5;SFXN2;DMRTC1B;HLA-DRB1;LRRC3;PTH1R;PEAR1;VSIR;SMPD2;TRMT112;TUBA1C;MED14;TMEM44;TCP11L1;TSPO;DLGAP1;ZNF484;LRRC49;SIRT5;SLC39A10;TMC8;ELOVL6;SLC39A12;MED26;RBSN;LRRC42;TMEFF1;RILPL2;CKS2;PAFAH1B3;VAMP5;MDFI;ZNF233;KANK2;SZRD1;ZNF470;STAU2;SDAD1;ZNF69;SLC7A2;TMEM71;UNG;FSTL5;SRPX2;PSMB2;ADAM23;ZNF222;ATAD1;EVC2;RIC3;MDH1;ADAM33;STXBP5L;TARBP1;CCDC9;LYRM7;UBAP1;MYLK2;NCF1;NCF4;HP;SLA;GPR61;PLOD1;SAT1;CXCL16;LAPTM4B;SLC25A48;SESN2;ZNF449;SLC25A40;KCNH1;AGTPBP1;AREL1;CDKL5;FBXO16;ZFP69B;UBALD2;FBXW2;TPST2;RINT1;MAF;OLFM3;MSH2;ZNF438;S100A4;S100A7;FTO;RNASEH2C;TXNDC9;KCNE4;TMEM121B;LY96;NTPCR;SOCS3;SBNO2;ZKSCAN7;STK38;EIF4EBP1;AP4S1;HACL1;ZKSCAN4;SLC38A2;BICRAL;GFPT2;TNFRSF10B;TNFRSF10D;UBLCP1;ZNF418;DMXL2;TBXAS1;UST;LCN6;BCAR3;SNAP25;NXT1;ITGB5;RASGRF1;HTR2C;UNC80;HHEX;PPP1R13L;DSE;PRLHR;HMG20A;DNM1L;ERC2;TRIM66;TRIM67;SMIM14;EMX2;PEG3;SMIM17;RNASET2;TNFRSF1B;ARL4C;SLC25A15;HAND1;PRPS1;FOCAD;PPM1L;PPM1N;MAK16;NTN4;PPM1H;PBXIP1;PRCP;BARX1;IL2RG;PPM1E;DRAM1;SLITRK1;EIF4H;FYN;PCBD1;EIF4E;TRIM44;BEND6;TRIM45;ZNF860;NICN1;FOXJ3;SPDYE3;EXOG;TBX6;TPD52L1;TBX3;HCRTR1;GZMM;MFSD14C;NECAP1;SUCLA2;NOVA1;SYT11;TRIM36;TRIM37;MYO1F;SPG21;UNC79;PLEKHB2;MT1M;ICAM2;IKZF1;CCDC102A;UXT;MT2A;RASSF1;STS;HERC1;ANPEP;CDC26;DHX57;BSG;KIF21A;ZNF720;CALN1;EPHA5;ST6GAL2;ENTPD3;ZFP2;ANK2;ANK3;TM4SF1;SOAT1;PPP1R3B;KCNQ3;MT1F;C22ORF34;MT1G;ULK2;KCNQ5;RIN3;TAGLN2;EPHA3;EPHA2;MT1E;PLA1A;NRN1;MYCBP2;BRCC3;PTTG1IP;ACTR3B;PIK3R5;DHX33;MIER2;HIVEP2;SMIM10L2A;TMEM86A;SPHKAP;FOXF1;EAF1;RANBP17;MYO5A;PPBP;BRI3BP;PHETA1;GNRH1;CYSTM1;ECHDC3;CALM1;SCN2A;CD200;SCN2B;CSRNP1;PCSK1;CD40;PTPRR;MRPS16;PYROXD1;DIRAS2;SLC7A14;HERPUD1;VMO1;PPP3CB;PCLO;HYAL1;RSRC1;HYAL2;UIMC1;CD37;BBS5;FOXD1;TMEM150A;SLC32A1;SYK;CCDC113;IL18;SORCS3;MRPS6;TOX4;VSNL1;ZNF780B;NAPB;SLC43A3;SLC43A1;PRICKLE3;MRPS30;HSD17B7;COL19A1;STX11;C9ORF129;CAMKK2;PAK1;SERTAD3;SERTAD4;NFIL3;SERTAD1;STAMBPL1;MGAT1;MSX1;EPS15;DYNC1I1;MICB;CD74;AKR1C1;TMEM176B;TMEM176A;GAD2;MAD2L2;PER1;RIT1;KLHL6;OTULIN;TCEA3;TTC3;NEK10;ACTR10;RAMP1;ZFP28;GDA;GIMAP1;GIMAP2;OTP;GIMAP5;GNPTAB;CAPN2;RGS8;CCDC160;RGS7;PDGFRB;IL4R;KIRREL2;SPINK8;TMOD2;CYBA;PCOLCE;SDHC;TBC1D2B;RPGRIP1L;GEM;DOK1;ERICH6B;TMX4;SLFN11;TYROBP;MASP2;PPIC;MAGEA12;KLHL14;NXPH2;CCDC148;COX15;DIABLO;COX18;DDX1;HIGD1B;RASGRP1;ADGRG3;WNT6;PACSIN2;COX11;CD99;COX10;NUP155;SYT1;VTA1;SLC52A3;GVQW3;IL17REL;TAB3;FGF13;GSK3B;SIRPB2;MTR;SEC61A2;IFT52;GPER1;ZNF385D;A4GALT;RBM17;IRAK3;CIP2A;GPCPD1;MMP9;TENT5C;GCNA;TTC38;CCNA2;RCN3;TMEM213;IRF3;NAV3;ELF4;IRF1;IRF7;CCDC188;RBM47;TUBAL3;REP15;SLC3A2;CLCN3;RAB40A;SV2B;SH3TC1;ATOH8;CRYM;RBM38;HSD3B7;TIMM8A;LAMB2;ATP2B2;ATP2B1;SLC50A1;RSPH3;TBX15;FAM131B;CD7;GALM;RBM45;TAF3;TES;FRMPD4;MYT1L;RPL34;RPL8;WDR88;MTBP;EVA1B;GJA4;RPL36;PXDC1;AP1S3;ZNF169;IER2;PRKCB;GLCE;PRKCE;GABRG3;SYTL4;MED7;NUP93;ARMC2;HECW2;PARD3;HECW1;RPL27;CFB;TSPYL5;ZNF395;ANAPC16;ATXN7L3B;C9ORF78;ARPP19;PCDHA1;SERPINH1;HMOX1;S100A12;NKX2-5;RREB1;SERF2;GSDMD;NFE2;FZD2;NDFIP1;ZNF382;GRTP1;FZD9;TRIP4;NFATC4;MEX3A;CEP83;FNDC11;UNC119;XKR4;CDK14;ZNF136;ZNF135;GABRB2;ZNF132;WDR47;BTG1;NRSN1;ARPC1B;CLTC;HIF3A;GLI1;PHF7;WDR45;ING1;ABCC12;TRIM8;TRIM9;TRIM4;TRIM5;GPRASP1;GPRASP2;TEAD2;GARNL3;CEP68;EXOC8;TCF15;ANXA3;WDR31;AEN;ITPKB;BACE2;MS4A6A;PLCB3;MRAS;PAX7;TAL1;GAS1;HCLS1;EXOC6;PLIN2;PLEKHO2;PLCB1;EXOC1;GAS7;PLIN5;RNF165;ZNF596;GRN;RNMT;PLPPR4;NDUFA4L2;RNF135;TMEM169;PCGF1;RPL13;METTL7B;CHML;METTL7A;APOL1;DEDD;F10;HSPA1L;AGK;CARD9;ADAT1;CARD6;G0S2;NR1H3;GPR4;NMNAT2;WDR12;DHRS3;GTF2H5;LRPPRC;ADAT2;DHRS4;SLC8A3;AGBL4;ABI2;PCYOX1L;CEP41;ZNF334;HSPA1A;CHRM2;RAB3B;RAB3C;ANKRD37;ATP8A2;CSF1;FAM107A;UBP1;AUP1;METRNL;CLU;CDH8;RPH3A;PPP1CC;RAB41;FCGRT;LAMP3;MACROD1;MAF1;PCDHAC2;MAP2K3;NUTM2A;ANKRD36C;TLE3;TLE1;RPS8;MAGI3;SWAP70;TAP1;LARP4B;MOB3A;ARMCX3;RAB32;ARMCX4;ADTRP;PHLDB3;PPEF1;NUTM2D;DGKI;SNRPA;BRI3;HVCN1;METTL2A;PHF21B;BAG3;NEUROD6;SAFB2;RNF170;SLC15A3;MCL1;ZNF782;OSBPL3;SLC4A11;FANCE;TRMT9B;BCL6;NBEA;P4HA1;SYNJ1;LHX2;P4HA2;RCAN2;BCL3;CDK2;MAFF;ESAM;SERINC3;EIF4E3;RNF14;TCIRG1;CSAG1;PTBP1;ADAMTS2;SCRN3;ZNF768;WDR7;SERAC1;COA7;SLC37A3;RFC3;GPX1;HMGCS1;SGIP1;TRPC1;LANCL1;RPL13A;NEMP2;LANCL2;ZNF511;FOXD4L1;SLC24A2;MTPN;CEBPB;TYRP1;AP3M2;P2RY8;DCAF16;DNAJB1;STOX2;C15ORF39;RAB20;ASTE1;HAUS8;MSTO1;VPS50;RAB24;MAL2;FKTN;ANGPT2;SMOX;PLCL2;DDHD1;OXR1;OTOGL;C3ORF49;CLEC2B;POLR3B;RAB13;VPS41;CBLN4;TPT1;APP;VEZT;SLC35B4;DCAF4L1;FAM89A;ZMYND8;CALML4;HS6ST2;RPS17;FRAT2;PNP;RPS16;RPL18A;CHEK2;ARL6IP4;ZNF843;KIFAP3;IFITM5;IL15RA;ATP6V0E1;HLA-B;P3H2;SLC6A13;COG1;FLT3LG;KRT5;RUNX3;JMJD6;PLPP6;PLPP5;KATNAL1;HSBP1L1;SMIM3;GYPC;EBI3;STXBP2;MYL12A;NLN;NUAK1;INPP5F;SCFD2;INPP5D;VPS8;LCN10;FAM43A;BANP;VASP;ZRSR2;PTPRN2;SIAH3;DDIT4L;GDF1;ACADSB;ALOX15B;VASN;SMTN;PARVG;CCSER2;ATR;ROBO2;RYR2;TENM3;GABRR2;CCKAR;CLIC2;VENTX;ZYG11B;PGGHG;OTOS;RHOC;IL17RB;ITFG1;NAALADL1;RAD51D;TLR8;CLDN16;TLR5;MAPRE2;RHOQ;TLR2;TOR4A;C1QA;ICA1L;ZDHHC23;CXCR4;AMN1;CXCR1;DZANK1;NCR3LG1;UBTD1;LY6G6C;GABRE;METTL8;TRAM1L1;MPZL2;TCEAL9;LMLN;C17ORF67;TM4SF18;CA10;PCP4L1;PODN;MAS1;TRIP10;VWC2;RAB9B;SIPA1;RIPOR3;GALNT11;ITPRIP;TOMM20;CLEC18A;FBL;BMPER;ARHGDIB;NANOS1;PUS3;MIGA1;ARID5A;C2ORF16;ARHGAP45;PREPL;RGS9BP;SRARP;FBLN7;ISYNA1;AKNA;C5AR1;PXN;DTX2;NID1;DNAJC27;EFNA4;NALCN;ZFP36L2;DPP4;ARHGAP20;DPP9;NPC1L1;TASP1;MPIG6B;TGFB1;MLKL;UQCC3;HSPA6;A2ML1;DNAJC16;COQ6;DNAJC18;NFKBIA;DLG2;TP53I3;ATG16L1;FES;CAPRIN2;LRP10;ZSCAN1;DOCK6;CXCL6;ABCD2;HSPB2;HSPB1;DBI;HAPLN1;DTWD2;TMEM100;CASP7;MFSD6;FAM86B2;CASP4;CASP1;COLGALT1;PROSER2;SRGN;SVOP;RHBDF2;PLAUR;KLF15;DNM3;FGR;TGFBR3;ALDH1A3;LATS2;DDAH2;ALDH1A1;CDH12;CHMP3;USP13;CAMK2D;POLDIP3;LEF1;PRRG4;MAPK9;IGFBPL1;CHSY1;HLX;REPS2;NRIP3;S1PR3;SASH1;CLASP2;OPCML;REPS1;TCF7L1;PTCD2;SGTB;NOS3;LGI2;GDAP1;NAP1L5;FAM167B;SLC4A8;MLPH;CDK2AP2;AQP11;HCN1
Genes Up-Regulated In HD Neurons Treated With ZFP-33074 Vs Control GSE127821	3395/4517	0.9999586235988452	0.9999978559094117	0	0	0.8533604262724759	3.530971382652481E-5	ITSN2;IFT172;ITSN1;ALKBH8;SCP2;FAM110D;PRKACG;ZC3H12B;FGFR1OP2;SMCO3;BBX;SMCO4;PRKACA;PRKACB;GSTK1;HEMK1;ZNF18;PRKAB2;FNBP1;UNC5B;RC3H1;EWSR1;FEZ2;ORAI3;TCEANC2;CLOCK;AASDH;FAXDC2;SHMT1;MEPCE;B3GLCT;LYPD3;ZC3HAV1;ADAMTS16;ADAMTS14;MOV10L1;LTA4H;RDH13;GSTM4;HEXIM1;HEXIM2;HLA-DRB5;HLA-DRB4;JAG1;JUP;LARP7;PBX2;BTBD11;LARP6;PBX1;PKIB;AGO3;SFXN3;HYOU1;FXYD5;PKIG;HLA-DRB1;SFXN5;LGMN;GTF2H2C;SNX13;BBC3;NHSL1;CHST8;CHST6;CHST7;GSTO2;BGN;MMP11;MMP14;TMEFF2;MMP13;MMP16;PLSCR3;PLSCR2;SDHAF3;DPYD;MMP19;SLC18B1;CHST2;CHST3;ECHS1;SZRD1;TP53I13;SYNPO2;ADAM21;ABRACL;FAM117A;PLAGL1;ADAM23;STX6;STX5;STX3;BID;STX2;JAM2;JAM3;SLF1;MBD6;RIC1;MBD2;BBOX1;SNX18;MYBBP1A;SNX16;CCDC8;SHKBP1;CCDC7;NCAPD2;LGR4;RASL11B;RASL11A;MAP3K7CL;MSI1;IL1RAP;MSI2;FBXO21;FBXO22;FADS3;EFEMP2;PTAR1;SLN;POFUT1;UROD;NEK1;NEK2;MAP3K6;MAP3K4;MAP3K5;FBXW4;KCNH2;PIAS3;FBXO16;FBXO15;UGT2B17;FAM118B;MINPP1;VMAC;PKP4;C21ORF62;GRIA1;KMT2E;BLM;KCNE2;KCNE5;KMT2C;LY96;RAP1B;ZKSCAN7;BMF;ZKSCAN1;IP6K2;NEK9;SDF2L1;RASL10A;HTR1D;NEK7;FBXO36;FBXO32;FBXO33;SH3BP5L;SP1;SP4;KCNK6;TRIM73;TRIM74;NENF;BICD2;TNFSF13B;AP4M1;UNC80;PTER;BOC;TRIM68;TRIM65;TRIM66;BCAS3;RNASET2;VPS13A;VPS13B;ARL4C;PCCA;PCCB;TRIM58;TNFRSF25;TRIM59;TOP1;CERS2;PRKAA2;UHRF2;ATP10A;DRAM1;DRAM2;ZNF862;E2F8;TRIM45;GSTZ1;DBNDD1;APLF;ST7;PDCD4;TRIM36;OCIAD2;TRIM38;KCNK1;TRIM32;KCNK4;CERK;ICAM3;IKZF2;C4B;C4A;EFR3A;MT2A;STS;TRIM29;ANPEP;PEG10;BSG;FBXO4;KDR;FBXO3;TRIM26;FBXO8;C9ORF135;ARL15;GOLPH3L;SOAT1;CRISPLD2;TRIM13;MTCP1;RIN2;ROPN1;CERKL;TMEM63C;SDC2;SDC3;ZBTB1;CFAP126;MC2R;APOM;RRAS;NEU1;STK38L;KCNN4;NTNG1;SLC10A4;TNFSF18;BBS1;MSR1;APOBEC3F;TNFSF12;SLC10A3;TNFSF13;NBEAL2;CPLANE2;NET1;MSRA;NDUFAF8;PEX5L;PTK7;SPDYA;ITGBL1;SDC1;FBXL2;FBXL7;COX7B;ECM2;MRPS16;HIBADH;MRPS14;C8B;COX7C;PPP3CB;ACTR1B;NMRK1;SDF4;SDF2;BBS4;MRPS28;COX8C;PCYT1B;PCYT1A;MRPS25;MST1;AGTRAP;ZHX1;APRT;ARHGEF9;KCNU1;RAP2B;ARHGEF3;TAX1BP3;TLCD1;MICU1;KIZ;ARHGEF6;ATPAF1;MRPS36;PRICKLE2;NEXN;PRICKLE3;PRICKLE1;COX5B;SH3BGRL;ORMDL2;FILIP1L;MAP3K2;GIT2;MAP3K3;SPRYD3;IGIP;SPRYD7;KLHL3;KLHL4;PEX12;C9ORF116;PEX13;ETAA1;RIT1;KCNS1;KLHL5;KLHL6;SGSM3;CACHD1;NEK10;PRDM1;CELSR1;ETS1;PLB1;GNPTAB;ENPP2;ENPP1;ENPP4;ENPP5;TGM2;CARD10;SPINK1;TMOD3;ACOT12;ADAM18;SLFN13;ADAM17;SLFN11;BBOF1;NNMT;COX16;PLGRKT;UBA7;COX15;HTRA3;SLC41A2;SLC41A3;OR9Q2;SLC41A1;PLD6;PLD1;INAVA;PLD2;CNN1;GRK5;COX11;LPXN;COX14;CHCHD10;FAM199X;USB1;IFT20;IFT22;FGF19;CNTN1;SPINK13;FGF13;FGF11;COX20;TTC26;TNFAIP8;TTC23;TNFAIP6;TNFAIP3;MYSM1;LTB4R;GRM5;GRM7;CA8;IFT57;SUN2;MKKS;ATP6AP2;CAD;TTC31;C4ORF47;C4ORF46;SHROOM3;ETV5;SHROOM4;ETV6;ELF1;ELF2;ACOX2;ACOX1;ELF4;SPATA31D4;IFT46;PLEC;RALA;DAPL1;CBL;PSMB10;C4ORF33;IFT74;IL1RL1;NWD1;OXCT1;SV2A;POLD2;MTA3;TRDMT1;TIMM8B;TTC14;HSD3B7;TPBG;ZIC4;ZIC5;SUOX;YY1AP1;HS3ST1;TTC17;WARS2;GALC;POLE4;CCS;SARDH;CD9;TEK;IPO13;TES;WIPF1;WIPF2;SLC4A2;ELK1;SMC4;WDR87;SMC2;MTBP;ALCAM;WDR91;VPS36;MBNL1;PRKCH;CLEC11A;ARMC9;AFAP1;PRKCA;CEL;HCFC2;TAAR1;ARMC2;MTAP;DAAM2;PRKD3;TARS2;ZSCAN26;PI4K2A;LIPT2;CFI;ARPP19;BLOC1S5;BLOC1S1;BLOC1S3;PRDM16;HLA-DQA1;ST3GAL2;LHPP;ZSCAN18;HOMER2;ELL2;ELL3;WDR54;XKR9;WDR5B;BTG4;FANK1;BTG2;CDKN1A;MOCS2;SMG1;DENND1A;SETD7;STON1;WDR41;WDR45;ADAMTSL5;ELOB;TK2;ZSCAN5A;TPI1;ASH1L;EXOC4;AHRR;EXOC5;RCCD1;ANGPTL1;EXOC2;HLA-DQB1;WDR26;ADCY1;ADCY7;PAPSS1;FGD6;OLFML3;OLFML1;APOL1;APOL3;APOL2;BCHE;WDR17;CDKN2B;RSPH4A;IL10RB;PCGF5;TPK1;MCF2;ELP4;AGMAT;JKAMP;PCYOX1L;PLP1;COQ8A;PLP2;N6AMT1;C8ORF48;MRE11;POGLUT1;TNC;UBP1;PARK7;FGF1;LCLAT1;PPP1CB;NPEPPS;FGF7;CFL2;PLS3;IL13RA2;LARGE1;IL13RA1;PLS1;IFNAR2;FKBPL;TPM4;TMEM178A;SWAP70;TPM2;TPM1;USP2;TRAFD1;THOC2;FAM91A1;TOM1L1;PYGO2;TOM1L2;FKBP7;PPEF1;TOX;IFNAR1;FKBP2;ZNF790;FAM149B1;GLT8D1;GLT8D2;MTM1;FGGY;TPR;MAP3K20;ZNF784;OSBPL8;UVRAG;OSBPL3;DAB2;UBOX5;CPD;TPP1;DRC1;COPS9;MAP3K12;BMPR2;COL14A1;ZC3H4;MCM9;KIAA0100;SYNE1;TRO;EVI5L;GAL3ST3;GAL3ST4;COA5;PLA2G12A;SECISBP2L;LANCL1;WIPI1;ZNF75D;C1QL4;SMC1A;C1QL3;TIRAP;DNAJC1;CTDSP1;DNAJC4;ALDH9A1;HDAC5;MTPN;LEPROT;PLAG1;FGL2;TULP3;PDHB;HDAC8;DNAJB1;NFS1;ABLIM3;DNAJB6;HECTD2;HECTD3;DNAJB4;DNAJB9;BCO2;NLGN4Y;SLC35A2;MGME1;SLC35A1;NLGN4X;CPPED1;MAB21L3;MFAP4;EVI2A;MFAP3;MAB21L2;MFAP2;VPS41;TPT1;SLC35B3;IFITM2;SLC35B4;DCAF4L1;HDAC11;AQP4;C14ORF93;GBA3;AQP3;HS6ST2;RPS6KA4;NIPAL2;PDK2;ARRDC4;DYNC2H1;COG6;ARRDC2;COG4;P3H2;P3H1;P3H4;HLA-A;HLA-F;TIAM1;HSBP1L1;RUBCNL;GINM1;KRTAP20-2;SLC22A4;SLC22A5;SLC35D1;STXBP3;STXBP4;TXK;LIAS;RPAP2;CD79A;AP5M1;PRAMEF14;STXBP6;TMEM184C;SLC35E4;PARVA;SMTN;ADCK2;ZNF816;RPS29;RBAK;TECPR2;DCP1B;TENM2;TENM3;SLC35F2;MCUB;MEOX2;UBXN8;DGCR6L;TMED1;TMED7;ERMAP;TMED5;UBXN6;TMED4;ZCCHC24;TMED9;ZYG11A;PARP4;PARP1;PDCD1LG2;SLC35G1;ZDHHC11;PARP8;VWA1;MATN3;FAM47C;AMIGO2;ZDHHC23;GDPD2;ZDHHC24;BEGAIN;DRP2;TCEAL8;PURA;TCEAL6;CHRAC1;TCEAL3;EMC2;TCEAL1;FAM47E;SUSD6;TRAM1L1;TCEAL9;SVIL;GINS3;NFYC;GINS4;GRHL3;AIG1;ATAT1;SPCS3;MPHOSPH9;SPCS2;LRRN4CL;MPHOSPH8;F2RL2;SPPL2A;CLEC18C;CLEC18B;CCDC28B;CLEC18A;CCDC28A;COMP;DOCK10;DOCK11;HELB;RALBP1;STIMATE;ATP1B3;CERCAM;MYADM;NUPR2;JCAD;ZMAT1;UBB;C14ORF28;TASP1;SPECC1;MLKL;UQCC2;CPSF2;DIAPH1;DAP;DIAPH2;DIAPH3;SELL;BAMBI;ZCCHC2;GPSM2;COLGALT2;THRA;SLC40A1;OR8U1;MFSD8;HEPH;MFSD3;MFSD1;COLGALT1;RBM5;STPG1;HGSNAT;C14ORF119;PLAUR;IQCG;IQCH;RBL2;IQCK;RBL1;COL6A2;AKT1S1;COL6A1;C14ORF39;COL6A3;COL6A6;DNASE2;RBKS;ATP1A1;NXF3;DDT;ERICH2;FAM120C;FAM120A;PDSS2;POC1B;CHSY3;GBP2;GBP1;HES2;S100PBP;GBP3;OPCML;SNCA;CRYGS;DAW1;CRYGB;MLPH;RPS6KB1;ATP13A2;GAGE1;USP6NL;MDC1;ZFYVE9;RBPJ;LIPA;ZFYVE1;ATP5IF1;LIPF;PREX1;ZFYVE27;UBASH3B;SAMD13;GBP6;STARD3;STARD4;FIBCD1;STARD9;ZFYVE21;RNASE2;SCAMP1;EML1;EML3;ZFYVE16;PRKAR1B;ZFYVE19;AKIP1;TBPL1;CYP2E1;MTMR2;HS3ST3A1;LXN;PARPBP;CEP85L;THY1;HACD2;SLC5A3;DYNC2LI1;CYP2B6;CFAP69;COX3;RSU1;PPARGC1A;EDEM3;MCTS1;NGFR;C11ORF21;GLYATL2;GLYATL1;CFAP70;EDEM1;LRBA;EDEM2;CP;COL1A1;CYP2C8;COL1A2;NOX4;EFCC1;CFAP77;HEXB;ATF7IP2;HEXA;RPLP0;TUBA1C;HEY1;APPL2;HLA-DPA1;IKBIP;ARG2;FGFBP1;FGFBP2;ACTL6A;NSUN3;SIRT4;SIRT5;ELOVL6;EMP2;SIRT2;SUMF2;FAHD2B;GPRC5B;BDH2;RILPL2;PMP2;MDFI;RNASEK;STAU2;SEZ6;RPS27L;CCNDBP1;FSTL1;STYXL1;FOXS1;HLA-DMB;UCP2;DMD;STAT6;C11ORF65;ANKIB1;GK;MDH1;LYRM9;ASPRV1;TTLL7;TTLL6;TTLL5;CASTOR3;LYRM7;SERBP1;HLA-DPB1;ETFBKMT;OR10G8;OR10G7;ERO1B;ZNF692;FAM13A;HNMT;HDDC3;FOXQ1;SLC16A7;HLA-DOA;SLC25A45;SLC16A3;SLC16A4;ZNF684;MYLIP;UBE2E2;TICAM1;FAM227B;TUBA4A;FOXP1;MAF;RBMXL1;MAK;UTRN;PFKFB2;ZNF672;RNASEH2C;ZNF671;CPB2;CPB1;TSACC;FBLIM1;GLIS3;NTPCR;THADA;FOXO3;KRCC1;NPAT;BCL2L11;SOCS1;STK36;DSEL;STK38;ZBBX;ZNF668;NPTX1;NPTX2;BICRAL;GFPT2;SRD5A3;FAM229B;TNFRSF10B;MCC;AICDA;TNFRSF10D;CXCL12;UST;MDM2;SCGB3A2;HLA-DRA;ZNF654;MCU;MYD88;MDM1;POMT2;DRAXIN;MOXD1;CNTNAP1;SCHIP1;FHL1;FHL3;PIK3CD;NXT2;ATRAID;SUMO3;DSE;IQUB;DGCR6;TNFSF12-TNFSF13;ZNF644;MDP1;ZNF641;DSP;PPP1R12A;DST;RAD23A;VPS37A;CYP2A7;SLC25A18;NPC2;SLC25A12;MET;ST6GALNAC4;SLC25A14;ZNF630;SLC25A13;COL15A1;LRP1;LRP5;FURIN;HSD17B13;HSD17B12;MFF;LRP6;PRIMPOL;TIFA;ZNF626;KRTAP6-2;KRTAP6-1;SLITRK5;SLC25A23;CNNM3;CTHRC1;SLC25A24;PPP1R14A;PPP1R14B;MMAA;TIE1;FOXJ1;SLC25A37;PC;ZNF619;SLC25A30;PABPC1L;SLC25A35;VPS35L;SPON2;DHFR2;ZDHHC5;GCC2;TXNDC15;ZDHHC2;UXT;BCAP29;CCNL2;ACAD11;PELO;EPHB3;EPHA5;ENTPD1;ENTPD4;ENTPD5;NSMCE1;THAP2;FNDC8;DHX40;SFRP2;FNDC1;THAP8;TAGLN2;MXRA7;MXRA5;EPHA3;TMEM87B;CAPSL;PIK3R1;MST1L;COMMD8;APH1B;COMMD9;DHX32;ZNF706;ARSK;MIER1;SWI5;ZNF703;ZBED1;SNX9;ARSD;SNX7;RIMKLB;CLHC1;SNX6;ZBED3;WWTR1;CRADD;MICAL2;RPE65;ARTN;INTS4;CYSTM1;INTS6;INTS9;RETREG2;RETREG1;CCNJL;FKBP10;CCDC121;CCDC127;FKBP14;CCDC125;CETN2;CETN3;WASL;CLYBL;STBD1;REV3L;UTP14C;TAS2R50;NCOA3;CCDC113;COMMD3;COMMD6;OSMR;COMMD7;ENAH;G2E3;CAPS2;RABGAP1;CCDC103;NEDD9;NEDD8;CRIP3;PGRMC1;PGRMC2;SERTAD4;FAM172A;SERTAD1;PLEKHG4B;BCAP31;NPDC1;CAVIN1;YIPF2;NUBPL;YIPF3;YIPF5;PER3;GLB1L;THEMIS2;CCNG2;ESYT2;FAM171B;ESYT1;FOXA3;SAMD9L;ACAA2;RTKN;CPOX;CYP46A1;RTL3;CCND1;CAPN5;CAPN3;BANF2;ARHGEF40;SH3GL1;PDGFRB;OSR2;RPGRIP1L;NPNT;PROCR;TANC1;CCDC152;CCDC146;ACACB;KIR2DL3;ENHO;EBP;BRINP1;VARS2;BCL9L;OST4;ARHGEF37;KLHL25;VDR;LAYN;SHISAL1;KLHL24;BMP2;BMP1;CPS1;OSTC;TAB3;TAB1;NAA40;LAMC2;MTR;CHD3;LAMC1;DNPH1;SEC61A1;ARMH4;ABHD16A;UBE2Q2;GPER1;NPTN;CFAP46;ZNF385B;ZNF385D;CFAP43;HS3ST3B1;MMP1;DYNLT3;BCKDHB;DARS2;CIP2A;MMP8;MMP9;CCNA1;PEX7;TBC1D2;IRF4;IRF1;TBC1D7;CCDC191;CCDC190;NAA38;IRF6;CFAP53;RBM24;BLVRA;CCDC189;LAMA5;MVP;PNKP;TGFBRAP1;RRBP1;ABHD17C;ATP2C1;HMGCL;EFS;RAB40B;TAF1B;MDH1B;RBM38;KRTAP10-2;KRTAP10-5;LAMB2;SWT1;TAF10;LAMB4;SOD2;PNKD;RBM41;RANGRF;TAF6;ASB5;RBM43;CCDC171;EHF;RPL31;DCAF5;DCAF6;CREB3L4;CREB3L1;CREB3L2;RPL37;BVES;ANKS1B;MECR;NHLRC3;RPL21;GLCE;IFT80;OR1J1;C9ORF64;DKK3;CPED1;ABCA10;IFT88;RNF128;PIH1D2;NHLRC1;RPL27;NHLRC2;NEDD4L;SLAIN2;A1BG;GLG1;PRDX4;NKX2-5;NKX2-2;CDK19;FZD2;FZD4;KIR2DS4;SLC16A10;CYLD;RNF103;GPR180;GIPC1;GPR183;PNOC;CDK14;ODAPH;GSDME;SPEF2;SPEF1;ELN;TMEM182;GLI1;TMEM187;ZCWPW2;IMPA2;EMB;SLC2A11;SLC2A12;TACR2;GCFC2;PLCB3;FAM234A;PLCB1;PCYOX1;GRAMD4;MIPOL1;TMEM165;GCNT2;ANKRD50;GPR155;RNF130;TIMMDC1;ZNF580;CARD8;CARD6;TCAIM;FAM104B;TMEM154;FIG4;ABI2;NMNAT1;TMEM159;RNF149;ABI1;MSRB2;MSRB3;EEF1AKMT3;LAMTOR4;PLCD4;RNF141;ZNF575;MSRB1;CHPF;FAM107A;IRS2;BEST3;SERTM1;NAGLU;RNF19A;CHP1;PHLDA1;ZNF564;PNISR;ZNF561;ANKRD49;SLC15A2;ANKRD44;ANKRD45;TAP1;C6ORF141;DISP1;STIM2;C6ORF136;CLIP4;NHP2;ZNF558;ANKRD40;ERG;PHPT1;ZNF552;CEMIP;ENY2;CALCRL;ABHD4;ABHD3;RNF180;ABHD6;TBXA2R;ESD;ZNF549;NDN;ZNF546;CD164;CYBRD1;ESRRG;TVP23A;C6ORF120;CNOT1;CNOT3;RNF181;C6ORF118;GPR107;NES;CALCOCO1;BNC2;RNF13;C15ORF62;NAGPA;SGCE;PTBP1;SGCB;ZNF524;PGPEP1;PDCD6IP;VSTM2L;ASPN;PTBP3;ASPH;ESRP1;EIF4E2;SFT2D2;SOS1;SMPDL3A;RNF32;ACSS3;NLGN1;SMARCD2;TYRP1;ANKAR;NHS;RBBP9;ACSS1;MEST;UGGT1;WASF2;KCNJ10;TXNRD3;IRX3;MND1;ASS1;OR11A1;PFKM;GLTP;SLC46A3;ACSM3;GORAB;UMAD1;PKD2L2;ABRA;GOLGA2;EDNRA;EDNRB;CHEK2;SOX5;MCCC1;OVOL1;JMJD8;MTURN;CARHSP1;RRAGC;CD109;AKAP9;COL8A2;COL8A1;GPM6A;NECAB1;BEX1;CD99L2;GNG10;NUAK1;GPM6B;TRMT1L;CARMIL1;RABGAP1L;STK11IP;TREX1;SLC33A1;GDF6;GNG12;ALOX15B;UBAC2;CCDC88B;LACC1;OCLN;STAG2;GOLGB1;CREBRF;TRMT12;ITM2B;BEX5;CLIC4;FASTKD1;SH3KBP1;ZBTB8OS;RPTOR;GLIPR1;ANKRD1;CCHCR1;CC2D2A;MAP4K2;PRMT2;KREMEN2;RAB33B;OR10Z1;BBS10;B3GNT7;MDFIC;BBS12;B3GNT4;B3GNT2;SGK3;PRMT9;SLC20A2;AKAP4;FAM184B;MPZL3;AAMDC;MPZL1;FAH;PODN;KRT18;DLC1;TOMM7;TRIP10;FAS;TOMM5;TJP2;HDLBP;NRM;ARID4A;NUCKS1;MANEA;TMEM143;TMEM144;TMEM147;CHCHD7;MEIOC;SIRPA;CHCHD1;TMEM14C;KRT71;TBCCD1;ALDH3A2;TMEM134;PREPL;TMEM135;LMX1A;SPNS1;ISCU;RAI14;DNAJC22;LTBP4;LTBP2;DNAJC25;LTBP3;NID1;NTS;LTBP1;NID2;KRT40;SEL1L3;TMEM123;TMEM127;ALDH3B1;DNAJC21;TMEM129;STAP1;STAP2;ASIC3;ANKZF1;ACBD5;TGFB2;LRRC75B;TGFB3;EPHX1;DNAJC15;DNAJC16;FAM187A;TBCK;FER;DLG2;DNAJC10;TMEM119;TGFBI;DOCK5;KRTAP22-1;DOCK9;LMOD1;HSPB1;TMEM107;FLOT1;POLI;TMEM109;HIBCH;FGA;RUBCN;FGG;CTPS2;LATS1;LATS2;RNF207;CHMP3;PXYLP1;MNS1;DOCK2;MCTP2;DOCK1;PRTFDC1;GCOM1;RGS19;CD163L1;OR2G3;PON2;LTC4S;GMDS;PALMD;NRIP1;NRIP3;PDE6B;SASH1;KLRG1;CMTM7;SPEN;CMTM8;PTCD2;CMTM4;CMTM6;LCA5;C9ORF43;PDE4DIP;CMTM1;TESK2;F11R;ENDOV;C19ORF53;AKT2;NDST3;C3AR1;MTERF1;WLS;LDOC1;CD2AP;RABL3;ATF6;SKAP2;EXD1;EXD2;EXD3;CDCA2;CRABP2;CDCA4;PDGFA;PLA2G3;BAZ2B;RNF213;PDGFD;EPB41L3;PDGFC;RNF217;PIP5K1C;ATG7;TIPARP;CYP4F2;CYP4F3;FN1;IL31RA;OR4N2;NR2F2;B4GAT1;C6ORF89;FAT1;C19ORF44;ZNF493;MTMR11;ARHGAP1;BHLHE41;MED18;OSBPL10;MED11;SULT1C2;SMPD1;TSPO;C19ORF12;PANX3;ZNF487;DLGAP4;ZNF483;METRN;KIAA1143;SLC39A11;SLC39A13;JOSD2;BAZ1B;SLC39A14;PGM2L1;PHF20L1;SLC7A5;OAF;MED21;CACUL1;ERGIC2;ERGIC1;OR52A5;CRB2;ZNF474;SAMD8;ZNF471;ATL3;SAMD9;CIPC;WNT8A;CNPY4;P4HTM;COL22A1;NUDT22;COL3A1;ETNK1;SLMAP;TAOK1;TTC30A;ADGRL4;CRLF3;YPEL5;CRAT;CRLF1;YPEL3;CENPS;LIMS1;YPEL2;OLFML2B;NAB1;PLOD2;PLOD1;HHAT;ADORA1;NUDT19;NUDT16;ZNF445;ZNF444;PSKH1;ZNF442;BNIP3L;FST;TPST2;OR51T1;SLC27A6;PLA2R1;COL17A1;FTO;KHDRBS1;TXNDC9;BOD1L1;CREM;SPATA4;CORO1B;SPATA7;SLC9A3R1;C1ORF226;ZNF429;EIF4EBP2;SMYD4;SMYD3;CD276;TXNDC5;ZNF420;HPS1;HPS4;HPS3;ARPC5;HPS5;MOB2;OGN;TBXAS1;ACO1;OSBPL1A;SP140L;ISY1;ITGB1;ITGB5;NUMA1;ITGB4;TSPAN10;HHEX;ACP6;PGM3;PGM2;ZNF404;ACP2;ITGB6;CEP290;SMIM14;ITGA4;TMEM255A;ATRX;NRG2;LRTOMT;TMBIM4;ADORA2B;TMBIM1;ITGA7;TMBIM6;ITGA5;LCP1;SPACA9;BECN1;PRPS1;SNAP47;SLC5A12;PBXIP1;TSPAN32;ZNRF1;ZNRF2;KCTD21;EIF4B;NTRK2;MYO10;NTRK3;KIAA1549L;NAGA;TBX5;SUGCT;SYT17;MFSD14B;MYO1E;SYT11;POU2AF1;SYT10;RECK;CPNE8;SMARCAL1;CPNE4;HHIP;LDLRAD3;LDLRAD4;LCTL;CCDC102A;NUDT6;CCDC102B;NUDT4;C1GALT1C1;HYKK;OPHN1;ADGRA2;CDC26;CDC27;CPNE3;EIF2D;PTGFRN;SPA17;SMARCC2;OMD;ALG3;MOGS;ACTN4;CDC40;CCDC80;PPA2;KCTD14;FAM76A;KCTD18;CCDC83;ZNF324B;EPAS1;CEND1;LPAR4;OMA1;MBTD1;PPCS;XRRA1;STAT5A;RANBP17;MYO5A;RAB27A;RAB27B;OSGIN2;CCDC9B;NTAN1;SMARCA2;EXT2;ALDH6A1;MYO5B;MYO5C;ECHDC1;KYAT3;GNRH1;DHRS12;NRP1;SYNM;CROT;NAT14;B3GNTL1;WFDC3;AKAP13;AKAP10;AKAP11;NUDCD2;ODR4;MAP1LC3C;MIS18BP1;AKAP14;EPG5;HTATIP2;CAP1;IL18;KIF9;GAL;IL1B;CANX;PABPC1;DDR2;YAP1;TAGLN;GBA;HSD17B4;CAPG;GNAI2;RANBP3L;OS9;MGAT1;RIBC1;MFSD4B;IL32;DDTL;VEGFB;PCDHB14;TTC1;VEGFC;PCDHB12;PCDHB10;NUDT9;SH3RF3;TTC9;TTC8;CFHR1;AGGF1;PNPLA4;NARF;ZFAND4;ICE2;UBE3D;UBXN2A;ZFAND6;OR5K1;ZFAND5;LOXL3;LOXL4;TMEM260;TTF2;UBE3B;COX6A1;NR3C1;UBE2Z;ACTG2;LOXL1;TMEM263;LOXL2;AKR7A2;TMEM267;TMEM268;TBC1D31;BORCS7;BORCS5;CAST;IL4R;MORC4;SLX4IP;CASK;GEM;EEF1A1;TMEM256;SHQ1;MAP7D3;SCNN1D;TBC1D20;TMEM258;SIDT1;WDFY1;PPIG;PPIC;SIDT2;FBN2;DDX6;TBC1D19;C11ORF1;TCF7;TMEM241;TMEM242;TMEM243;CACNA1I;ODF2L;SYCE1;TMEM245;OR2AK2;TMEM248;DHRS7B;TBC1D15;MFAP3L;UBE2F;UBE2H;VCAM1;SYT1;CRTAM;ADA2;HOOK3;HIGD2A;TMEM231;TMEM232;UBE2W;TMEM234;FAM151B;HOOK2;NAT1;TMEM236;TMEM237;BHLHE40;GNB4;NABP1;PYROXD2;IL7R;DNAL4;UBE2K;DNAL1;OR51A7;FBN1;GALK1;MXD4;SLC35E2A;DYRK4;LDB1;DMKN;PHTF1;ADGRE2;RASGEF1A;ADGRE3;NAV1;IRAK4;TENT5B;ACTA2;EPN3;ALS2;DPPA4;DPPA2;TMEM218;CHI3L1;TMEM219;MAN1B1;LDAH;MS4A1;ATP6V1B1;OTUB2;REP15;ASAP3;RNF6;ADD3;AGPAT1;PPOX;RNF5;ASB15;AGPAT4;GK5;TMEM204;GNG7;MKNK1;SPOCK2;MAN1C1;EYA1;EYA3;TMED7-TICAM2;ZNF804A;SLC50A1;GALNS;ACTC1;KRAS;NRDE2;GPATCH2;XYLT2;ADARB1;ADARB2;NAA80;EPS8;NYNRIN;AP1S2;DHRS4L2;CEP97;DDX17;ATG10;FNDC3B;GTPBP8;ATG13;GABRG3;ZC2HC1C;PLEKHS1;GNE;RHNO1;ZNF396;ANAPC16;NAIF1;XPC;ANAPC11;LDHA;FLRT2;ALX1;PCDHA6;SNAPIN;ZNF383;TPRG1;NFATC1;NR1D2;RMDN2;RMDN1;FOSL2;NFATC4;EHD3;PCDHB2;TCN2;ZNF37A;ADI1;HNRNPF;ATG2A;CEP83;PCDHB5;SNAI2;PCDHB4;PCDHB3;PPT2;PAM;ATG2B;CEP57;PYGB;ARPC1B;ARPC1A;PYGL;ABCC12;VSIG10;C1QTNF3;AIFM2;C1QTNF6;TCTN2;TCTN1;TIMP2;TIMP1;TEAD2;TEAD3;ZNF365;GRAMD2B;ELMOD2;COQ10B;FAM210B;GCHFR;HADHB;NCOR2;FAM210A;KAT2B;SIKE1;AEBP2;HEATR5A;CEP63;GRAMD1C;ASCL3;CLDND2;GRN;NBAS;SGMS2;FAM214B;FAM214A;NSD3;DHRSX;GPNMB;EPCAM;SIAE;TAF9B;RUNX1T1;FARP1;ZNF341;COLCA2;MGMT;DHRS1;SYNJ2BP;SLC8B1;DHRS4;NUCB1;TMEM39A;KLKB1;SCRG1;NUCB2;CCDC71L;CEP126;PLXND1;CEP19;TM7SF3;CEP128;DEPTOR;FCGRT;LAMP2;PAPOLA;PAPOLB;HMGN3;PCDHAC2;TLE3;TLE2;HARBI1;MAGI2;SPICE1;TTC21A;FRMD4A;VASH1;RAB32;GOLGA8B;RAB30;RAB36;OR2L13;RAB34;PHIP;STAMBP;TCTA;GOLGA8A;SLC26A2;FAM114A1;CCDC24;FAM114A2;AEBP1;YBEY;CCDC30;CCDC32;MPDZ;CLCA4;TRAPPC2;CEP112;CCDC13;POLR3GL;TMEM132A;TRAPPC5;P4HA1;P4HA2;P4HA3;REEP3;PLEKHM1;PLXNB3;PLXNB2;SLC26A7;CSPG4;REEP6;CNIH3;PLEKHF1;CEP164;TCIRG1;ADAMTS5;PSTPIP2;SCRN2;EMILIN1;WDR7;SLC13A1;PLEKHG4;CHPF2;PLEKHG5;TRPC1;KRTAP19-2;BPGM;PKM;CATSPERE;NOS1AP;MTFR1;NEMP1;PLEKHH2;CCDC68;BPHL;THSD1;THSD4;LMF1;PLN;RAB20;POLR2A;CCDC71;FKTN;JAZF1;ASCC1;KRR1;NCKAP5L;FBXL17;GFER;PML;P2RX6;KIAA0586;RAB12;RAB13;CEP162;POLR3G;TLL2;TLL1;NECTIN4;TNRC6B;IFI27L2;PANK3;TRAF3IP2;CISD1;CBLB;FRAT2;PPP2R1B;RPL36AL;SIL1;TBC1D10A;MAGEA4;TKTL1;ATP6V0E1;ESCO1;KRT7;UHMK1;KATNAL1;KATNAL2;SUCLG2;MAGED1;DCUN1D3;FUT10;TWIST1;HTATSF1;MYL12A;TNRC18;TRPM7;CCR10;SPTBN1;TRPM4;ZRANB3;ZRANB2;SETDB2;KLHDC8B;VASN;RAET1L;CCSER2;SIM2;COL18A1;GFM2;SLC44A2;MAGT1;ROBO1;SLC22A15;PSENEN;CBR1;PGGHG;ITFG1;CDCP1;CNEP1R1;CLDN12;TLR3;VGLL4;RAB7A;C1QB;ADH1B;ADH1A;PTN;AMN1;NT5E;LMNA;UBTD1;APBB2;SPTSSB;KANSL1L;HDX;SH3BGR;CBR3;LMLN;MPP1;MPP4;MYEF2;ATP5PB;LHFPL2;VAX1;KBTBD3;NBR1;ATP5PO;RAB9B;FCMR;GUCY1B1;HFE;AMOT;TATDN3;FAM162A;C1RL;HCFC1R1;FAM81B;CHRNB2;PHYH;HGD;MIGA1;ALG13;ANXA11;LMO7;PCDHA13;SHISA2;CABS1;SHISA9;PCDHA11;LZTFL1;PCDHA10;XPR1;CHRNA1;PXK;EFNA5;EFNA4;TRHDE;FBLN5;SCUBE2;SCUBE3;HRH1;NLRP8;NLRP2;RPRD1A;ATP5MG;ATP5ME;CBX5;RHBDD1;CRLS1;LRP1B;SEPSECS;TLX3;PRPH2;TRPV4;DYNLRB2;LRP10;XAGE2;KLHDC9;TMEM35B;AVEN;WNT2B;MEGF10;PZP;SIX1;NR2E1;HAPLN4;HS2ST1;FLCN;CASP7;CASP6;PPP2R5E;SNAPC3;TRPS1;CASP4;CYP2R1;CASP1;VWC2L;RHBDF2;SPATS2;PPP2R5D;DNM3;IGDCC4;PEAK1;RASA4;IGDCC3;MYH9;RBMS1;COLEC10;OR52H1;STOML1;ABRAXAS1;LEF1;ETFDH;THBS2;CIART;FAM168B;UGP2;GNA12;PCED1B;C2ORF76;KDM4A;C2ORF74;KDM4C;TMEM30A;ANXA2R;PPP2R3A;WEE1;WEE2;CDK2AP1;CKLF;MAPKBP1;PGAP2;PGAP3;AVIL;MYLK;KRTCAP3;KRTCAP2;TDO2;TMEM8B;MEF2C;C5ORF15;RFX2;DICER1;TMEM80;FAM133A;ETHE1;RUFY3;UQCRC1;PSME2;SPARCL1;LETMD1;MYL9;C5ORF46;ABCB1;TTYH2;ABCB7;ABCB4;COPS7A;MRPL14;ABCB9;AGAP3;IQGAP1;CYB5R1;PCNX1;HESX1;AMZ2;RHBDL2;ABCA1;ZNF264;OR8B12;PRRT3;COL24A1;ZNF260;EXOC6B;ABCA8;ABTB1;FERMT1;FAM135B;FAM135A;TDP2;TMEM99;ZFAT;CYB5RL;FERMT2;GPR18;TMEM9B;PIGS;PIGT;TUT7;PIGO;PIGN;TUT4;TMEM51;EFCAB5;TMEM53;MRPL34;MRPL35;PIGV;LRRC1;MRPL33;LMBR1;TMEM43;EFCAB2;SH3BGRL2;SH3BGRL3;ZNF248;CTBS;CGNL1;TMC1;UPF2;UPF1;LEFTY1;LRRC46;PGAM1;MYOF;PIFO;ROM1;TMC7;TMEM42;PTGR1;MRPL43;MZT2B;VAMP8;PIGB;MBLAC2;MRPL51;VAMP7;LRRC7;KCNMA1;PIGK;TMEM106C;PIGM;VAMP4;TMEM106A;KANK2;LRRC15;ZNF230;DMAC1;COL11A1;ZNF518B;LRRC17;ZNF518A;MRPL57;SRPX2;TMEM67;AP2S1;ANO10;FLNB;ZNF226;RABAC1;LEFTY2;MEF2D;TRMT10A;LRRC23;LRRC27;LRRC28;TMCO4;PSMB8;LRRC20;PSMB9;TMCO1;SPSB2;TMEM59;TMCO6;FABP5;FABP7;ZNF219;ZNF214;ZBTB25;GPR65;RORA;SAYSD1;SAT1;MTRF1;SESN3;SESN1;LEPR;S100A2;ZBTB38;GPR75;PIPOX;TNNI3K;STON1-GTF2A1L;SLC9B2;FRMD6;FRMD7;TXLNB;SLC9A7;ANAPC5;S100A4;GPR87;CYP19A1;SAV1;ATXN3;PORCN;ATXN1;SLC38A6;SLC38A9;THEM6;SLC38A3;SLC38A4;MYPOP;RBPMS;QKI;PTPRE;RGCC;TMEM17;GGCX;UBLCP1;PIN4;NFE2L2;ZNF512B;CRYBG1;CRYBG3;LRRK2;EFCAB14;EFCAB13;EFCAB11;NADK2;FUNDC1;PMEPA1;ERC1;EDIL3;NDUFC1;DDOST;PPM1A;BIRC6;L3MBTL4;AHDC1;BIRC2;SEC22C;GTF3C2;FOCAD;NDUFB4;NDUFB3;NTN4;ZBTB43;AFG1L;NDUFB1;PARD6G;ZBTB42;PRCP;CXXC5;FCHO2;TP53INP1;SH3BP5;D2HGDH;MICALCL;SH2B3;LRRC8E;BEND6;CYB5A;PTPN1;ERAP2;PRRX1;NICN1;NDUFA2;NDUFA1;CTNS;LYSMD1;RPL23A;MCOLN1;TPD52L1;ATOX1;NT5C1B;PTPN4;SEC24D;SMAP1;PTPN3;AHCYL2;PLEKHB2;KDELR1;JPT2;SPATA20;IFI30;CYB5D2;CYB5D1;RASSF2;RASSF4;SPATA24;SEC62;SLC12A6;PAQR5;ZFP2;ANK2;ANK3;EREG;SPATA17;LACTB2;PPP1R3B;SPATA13;ALPK3;PPP1R42;UPRT;KDELR3;ZG16;ALPK1;CCNO;PCDH10;CD1E;CD1B;PGBD2;PGBD4;TSPAN4;TSPAN5;TSPAN2;A2M;SEC31B;SEC31A;GTF2A1L;IFITM10;XRCC4;IQSEC1;PPP1R21;XRCC1;RASSF9;HSPA12A;PNMA8B;ID2;PPP1R1C;ID1;CD27;RGL3;KIAA0825;VSX1;DIRAS3;CD40;PPP1R17;PTPRR;PPP1R11;MIA2;PTPRM;N4BP2L1;BRCA1;PTPRK;N4BP2L2;EDA2R;BABAM1;SPTLC2;CTSL;CD38;CTSH;KIF1C;QSOX1;CCR6;LMCD1;CTSC;NXPE3;VKORC1;CD52;LYNX1;NBPF3;ZFR;AKR1A1;ANO6;ANO4;ZFY;SORCS2;ANO1;CD44;POPDC3;TMPRSS7;SLC43A2;STX17;SLC43A3;DERL1;TMPRSS2;CRYBA4;CAMKK1;RXRA;CREG1;GPC1;DGLUCY;HSF4;PAK6;GPC6;CD55;MICB;PAK4;TSNAX;CD74;CD72;PLEKHA1;PLEKHA2;RFTN1;TMUB1;RPA2;PLEKHA4;PLEKHA8;DPY19L1;DPY19L2;GPAM;DPY19L4;STK17B;CD68;RAMP1;DPAGT1;DCLRE1C;CD82;CD81;PLGLB2;FHOD1;WWC2;GIMAP2;GXYLT1;JADE1;GXYLT2;RGS5;RGS3;PALM;WWC3;OSTF1;PRND;PPFIA2;KIRREL3;SLC30A7;SLC30A6;G6PD;ATG9A;SLC30A4;SLC30A1;CAMKMT;DOK1;GPANK1;TMX4;TMX1;GEMIN5;MZF1;PSMD10;CALCA;SEL1L;ATP5MC3;MCHR1;TOR1AIP1;CALD1;NPHP1;PACSIN2;NPHP3;KIF3C;CD99;WNT3;ISOC2;GGT6;PHF12;INHBA;CLK4;CALHM5;INHBE;PAN2;COL5A1;COL5A2;SERGEF;DDX3Y;SNED1;PRR7;MAST3;DDX43;PPP1R9A;AFF1;SIRPB1;RPGR;CALB1;TIMM17B;CPXM1;CNPPD1;HSDL2;LMBRD1;LMBRD2;NDUFS6;PPDPF;SAXO1;SCN4B;PAOX;TMEM45A;MAT2B;CLCN3;CLN5;ERLEC1;PDLIM2;PDLIM5;PDLIM4;GALNT7;GALNT3;GALNT1;MAPK14;S100B;LNX1;R3HDM1;LNX2;NUP37;R3HDM2;RB1;ZNF175;ZNF174;SERPINE2;COL12A1;SERPINE1;IPP;RAX;BACH1;DCANP1;FDXR;DIP2B;MPV17;UNC13B;ACOT9;CUBN;UNC13C;TRIQK;SERPINF1;SOX12;SYTL5;KIAA1217;LGALS13;PRR16;SERPING1;PRR13;CDC42SE1;ZNF154;RPN2;MAPKAP1;C1ORF198;ENDOD1;ABR;PPP3R1;S100A16;STMP1;S100A13;SERPINH1;SSR1;DNAJC25-GNG10;CHST14;ZNF148;KIAA0319L;RREB1;NXNL2;SERF2;HOXC6;S100A10;RDX;TYSND1;SOX30;GLUD2;TNFSF4;SSPN;TNFSF9;HBP1;ADA;ZNF135;ITK;TCF23;HIF3A;CYB561D2;LFNG;MRC2;CSRP2;TRIM4;TRIM5;TRIM2;SPIN1;RSPO3;NDC1;FCRL2;TIGD2;SERPINB1;ANXA1;TIGD4;ANXA2;ANXA3;TIGD6;ITPK1;SSR3;TCF12;PAX6;BAAT;BACE1;ITPKB;BACE2;CD200R1;MRAS;SF3B5;RHD;LMAN1;PRAMEF2;PRAMEF1;CHRNE;SC5D;ZNF106;AGA;BRD8;METTL7A;GPHA2;SF3B1;BRD4;TIGAR;HSPA1L;AGL;NDE1;ADAT1;FMO1;GTF2H2;GTF2H4;AGT;KTN1;AGBL5;TM9SF1;LPCAT3;MORN2;VEPH1;CYB561;HSPA1A;CHRM3;ATP8A1;CLSTN3;CTNND2;RTKN2;AHR;C1ORF74;ABHD12;APMAP;MAEL;KRTAP3-3;SSX1;BIVM;NKX6-2;IGFBP5;SEMA6D;IGFBP2;CYB561A3;C1ORF122;ARMCX3;ARMCX2;ARMCX6;ADAM9;CLEC4G;RHCE;NOTCH2;NOTCH3;MINDY1;AK2;C1ORF56;ITPR1;ITPR2;MRI1;C1ORF54;KLC1;C1ORF53;RHOBTB1;BAG4;BAG3;CLEC7A;BTBD3;SAFB2;IGFBP7;IGFBP6;SKIL;ATP8B4;BTN2A2;WFS1;TNK2;TNK1;BTBD6;ABHD15;MOB1B;GON4L;RCAN2;ITGA11;ESAM;SERINC3;SERINC4;DUSP19;PTPN20;PTPN22;DUSP18;DNALI1;DUSP13;OPA3;PSD3;EFHD1;SLC37A4;METTL15;SH3D19;AMT;GPX8;DUSP28;REXO2;DUSP22;DMRTA2;TRAF7;METTL25;RP2;RTN4RL1;RPL37A;EFHC1;NUMB;TESMIN;METTL26;GTF2A1;LUZP6;NFAT5;LUZP1;SEMA3C;SEMA3B;DPCD;AP3M2;CACNG6;ENOX2;CHADL;PTPN18;AHNAK2;RPL35A;PTPN12;CDC42BPA;OXR1;TPCN1;KLF8;KLF5;SPAG1;TNP2;TNP1;FOLR1;MYORG;APP;SPARC;TP53RK;DIXDC1;HSF2BP;PJVK;ANTXR2;CYP4Z1;INSC;DPF3;B2M;TNS3;TNS2;TNS1;CMC4;TMEM52B;CMC2;CMC1;BOLA1;SLC6A13;CMBL;RUNX3;GBGT1;RUNX2;RUNX1;INPP4B;MARF1;PLPP5;CEP57L1;PAPPA;WDPCP;PLPP1;CUTA;TBCEL;SMIM4;ANP32A;GYPC;IGSF3;LMAN2L;TEX264;GYPE;IGSF1;MGST3;MGST1;MGST2;STC1;INPP5B;SGPL1;PRRC1;INPP5F;LCN12;INPP5K;MAP6;ASL;SRPK3;SIGLEC11;TMEM50B;AMMECR1;NMBR;SPART;AKR1B10;AKR1B15;SPRTN;RTL8A;TMCC1;NODAL;RTL8B;ATR;RTL8C;TRAM1;TRAM2;HINT2;SERP1;ZMYM6;KIF13B;TSC22D1;LRRIQ1;RHOG;TFEB;BTN3A3;BTN3A2;NME5;IL17RD;RHOC;RAD51B;RAD51D;NME7;TNNT1;RHOJ;FIBIN;RHOQ;TOR4A;PAPLN;UQCR10;RAD54B;TRAK2;ANKMY2;PTCHD1;CILP2;PTCHD4;GDF11;DMRT2;GDF15;SCD5;ERBIN;RANBP9;PUS7L;AXL;B9D1;GALNT12;WASHC4;GALNT11;GALNT17;NPY2R;ARHGAP42;PSPH;WASHC3;PDIA3;CADPS2;GHSR;DSCAM;SLX1B;APLP1;KCTD1;KCTD4;PDIA5;DPM3;SELENOM;COL4A2;COL4A1;SELENOP;SCG5;SLX1A;USP54;C5AR1;ADIPOR1;ARHGAP15;SEZ6L2;NALCN;PSORS1C1;STK3;ZFP36L1;MAN2A1;MYH11;SMAD2;IFT122;TDRD7;SMAD5;NMRAL1;SMAD7;TDRD1;ARHGAP32;JMY;ULBP2;CRISP1;USP32;PCDHGB2;SLC2A1;CKS1B;DTWD2;GMPPB;HTN3;DTWD1;CYP4V2;GMPPA;ABCC4;KLF12;USP48;CAMK1D;PCDHGA5;DESI1;DESI2;LMNTD1;USP45;ARAP3;ARAP1;USP40;B4GALT6;B4GALT7;SLFN5;CAMK2D;TM2D1;GMPR2;MOSPD1;SELENOF;TOB1;UACA;NT5DC3;PRRG1;BPNT1;LRIG3;NCAM1;NCAM2;TCFL5;USP25;STN1;ZNF185;LGI3;PRAF2;NAP1L2;FMNL3;FMNL1;GNPDA1;GNPDA2;PIK3IP1;SCD;XPNPEP3;CENPS-CORT;CXORF38;AQP11;SSBP2;HCN1
Genes Down-Regulated In Genes Changed In HDACi 4B Treated Vs Untreated Healthy Donor Blood Cells GSE30933	328/471	0.9999586559459018	0.9999978559094117	0	0	0.6641509573363773	2.745926075195849E-5	CPNE8;SMARCB1;SLC35B1;LST1;GPATCH4;TXNDC15;RRP9;ICAM1;TXNDC17;LACTB;LRMDA;NSDHL;EDNRB;EPC1;CCNL2;LGALS9;GLUL;ARPIN;ALG8;ENTPD1;ENDOG;WSB1;WSB2;KCNK13;MED8;AP1B1;HCFC1;PLPP5;ZFYVE16;ARMC6;FEZ2;BTK;GUF1;SRFBP1;UQCRC2;ATF5;PLPP3;DUS3L;RHNO1;LXN;PARPBP;RPN2;RPN1;MRPL15;CFP;BLOC1S5;NLN;SGPL1;SPAST;NEU1;SERPINH1;HMOX1;A2M;ARSD;ATG7;GTF2IRD2B;SNX8;MCTS1;PLK4;SRPK2;PRPF38A;GTF2IRD2;EAF1;INTS2;SLC33A1;TNFSF13;OSGIN1;TMEM192;MYO5A;PARVB;ELL2;GADD45G;CCT6A;SLC6A6;MARCO;ALDH6A1;GRIN3A;PARVG;ADI1;ADCK1;CD209;GOLGB1;SFXN4;SPATS2L;HYOU1;RGL4;HAMP;RPS21;ITPA;FERMT3;NRP1;SIGLEC9;CETN2;OSBPL11;PIGW;IER3IP1;HSPB11;TUBA1C;ZCWPW1;MYDGF;CTSO;TUBA1A;NUDCD2;CTSK;ENC1;STAB1;RRP12;CLIC2;NANS;C16ORF74;PBRM1;SEC13;GPR34;STARD3NL;SLC39A11;MRPS7;SUMF2;KCNMA1;TCP1;CANX;SGK3;CRELD2;ERGIC2;ATP6V0C;MGLL;SLC29A3;TOR4A;CCL13;ATL3;MRPS35;GSTP1;ODC1;HEATR1;ZDHHC24;CAPG;MRPL54;FGD2;DHRSX;OS9;METTL7A;IL12RB1;EMC7;FARP1;TM4SF19;SPRYD4;MGMT;CARD6;SAMD4A;NR1H3;GTF2H1;WDR12;LILRB5;YIF1B;SPCS3;SPCS2;ETNK1;COPG1;MPHOSPH6;CD84;STEAP3;NRROS;GIMAP2;MSMO1;PLOD1;GIMAP6;GIMAP8;CHCHD4;TMEM144;TMEM268;FAM162A;CHP1;BANF1;CAPN1;KPNA2;C11ORF68;CAST;TOR3A;PHYH;EIF1AX;DIMT1;STX7;ATP1B3;SDHC;VRK2;KMO;KRT75;PDIA6;THOC6;CLEC4A;FRMD3;FANCD2;MRTO4;NAAA;PHPT1;DSC2;SIDT2;FBN2;IDI1;TEDC1;FKBP2;RNASEH2B;NDUFB10;PSMD14;HVCN1;GPR84;SLC1A5;DPP3;RASGRP3;BAG6;RAD51AP1;NME1-NME2;TMEM26;IRAK1;MAP3K20;PPIAL4A;SLC38A7;SLC38A6;TNFRSF17;ATP6V1H;TNFRSF14;COX14;CYC1;MPDU1;ATP6V1F;ISOC2;CD164;CD163;HSPA4;DEFA4;ALYREF;HPS1;CPSF2;IDH2;RARRES1;FAM199X;ADAP1;QKI;ANKHD1;COPRS;CXCL12;LRFN4;TP53I3;TMEM236;ARPC3;TRPV4;PIR;CHMP2A;GNB4;STT3A;ACO2;SLC48A1;AVEN;RTP4;KCNK6;RBM28;LRRK1;DOCK7;NAGPA;NXT2;DNPH1;TTC27;LMNB1;SLC2A8;GMPPB;RBM3;FAM86B2;BLNK;MLST8;CFAP46;ACP2;PHACTR1;PGLS;DNM1L;CYREN;RBM7;SMIM12;BCKDHA;MKKS;PPP1R12A;CAMK1D;DESI1;URB2;IQCG;QTRT2;IQCK;RCN1;SFPQ;ACOX1;PCCB;POLR1C;BMP2K;LANCL2;CHMP3;CCDC43;EIF4E2;CERS2;SEC22C;SLC25A13;COLEC12;RBM47;GTF3C6;MAK16;SRM;IFT74;MSTO1;VPS50;DDT;FCHO2;PCBD1;SEC23B;KCNJ5;SPAG7;NIPSNAP3A;ZNF185;WTAP;GALNT1;CYP51A1;TXNL1;APOBR;CTNS;NAGA;MCOLN1;SCIMP;TPCN2;MAPK13;DNAJA4;SHLD2;PIK3AP1
Genes Up-Regulated In Expression In Cortex Of 11 Mon BACHD-deltaN17 HD Mice GSE64386	976/1339	0.9999605701260528	0.9999978559094117	0	0	0.7725205091249643	3.0460986836827688E-5	ITSN2;CYBC1;ZNF292;RBPJ;PTPDC1;NDST1;SAMD14;RAVER1;LIPI;ANKFY1;SUPT20H;C5ORF15;LDOC1;ZNF12;HDHD3;EML3;TMEM82;SLC5A6;CH25H;DDIT4;TMEM126A;TCEANC2;UQCRC2;CLOCK;CGGBP1;SKAP2;NYAP1;CDCA4;SHOX2;GATA2;HACD3;ZNF25;C2;SULT1A1;CYB5R1;PCNX4;CYP2B6;RNF216;GRPEL2;RDH14;PRELID3A;SULT1A3;ATG5;PRELID3B;HEXIM1;GSTM2;NAPSA;PRPF38B;MTERF3;OR2J3;NR2F1;OR2J2;EIF2AK2;OR2J1;ABCA7;ABCA8;NR2F2;LYZ;CP;CS;PKIA;GSTM5;RNF220;LIN54;NUDT4B;ODF3L2;RPLP0;ARHGAP1;SNX10;MRPL37;ARHGAP6;LRRC1;NHSL1;TMEM43;EIPR1;SPHK2;LRRC49;TEX10;ROM1;BGN;MRPL49;TMC7;MANEAL;MMP10;SUMF2;FAHD2B;PIGC;PSMA5;BDH2;PSMA4;VAMP7;PELI1;ERGIC3;PAFAH1B3;PIGH;TRUB1;TRUB2;RNASEK;STAU2;TMEM72;ADAM20;SLC7A3;GLRA2;GBX2;PSMB3;HAS1;AP2S1;HAS2;PLAGL2;STX5;RICTOR;NCDN;RABAC1;ATAD1;UTP6;USP9X;USP9Y;SNX24;WTIP;TMEM59;ABCB10;WT1;SNX14;CENPL;CRLF3;ZNF212;OLFML2B;UBE2D2;APEH;ATXN3L;SLK;FNTA;KMT5B;ZNF689;KMT5A;NEK3;PITX2;CDKL2;ZBTB39;OR14C36;POLRMT;PIAS1;DYDC2;SRSF5;SRSF6;KANK4;DLX1;INO80B;DLX2;DLX5;KCNE5;ZC4H2;TNFRSF11B;KRCC1;CORO1C;SAV1;SOCS2;ATXN3;MED30;MOBP;STK36;AP4S1;BRIX1;KHDC4;SLC38A9;NAE1;SLC38A2;MDN1;GOT1;HTR1F;HPS6;NFKB1;ZC3HC1;TMIE;BFSP1;UBLCP1;NACA;AAK1;MDM4;ZNF654;MYD88;ZNF410;MDM1;ISY1;CALR3;PPP1R13B;ONECUT2;ITGB4;FHL1;POMT1;RASGRF1;SUMO4;ITGAE;NXT2;AP4M1;SUMO1;FUNDC1;TAGAP;SPDL1;APAF1;PEG3;TMEM255A;NDUFC2;NDUFC1;VEZF1;ARL4A;SLC25A17;NEMF;SEC22B;SLC25A5;SEC22A;AHDC1;CERS2;TRIM56;ITIH5;ITIH4;PRPS1;NDUFB6;UHRF2;MAK16;SRSF1;CXXC1;SRI;BARX1;MFF;PPM1D;DEPP1;FOXRED1;NTN3;MTHFSD;ZNRF2;CDC45;CCDC85A;FCHO2;TP53INP1;CDC37L1;UBQLN1;FEM1C;IGF2BP3;SLC25A20;E2F6;SEC23B;METAP1D;SEC24B;DONSON;NDUFA1;CDC5L;LYSMD1;MBOAT2;TTC39C;TBX3;TBX2;DBNDD1;TRIM36;PDCD2;OCIAD2;ALDH8A1;SLC25A36;TRIM33;VPS35L;EIF4A2;CPNE8;TXNDC11;IFI35;IKZF2;CYB5D1;NUDT4;C4B;C4A;EFR3A;PPAT;FBXO3;EPC2;CCNL1;EIF2A;ALG5;ZFP2;ISLR2;PPP1R3F;IFI27;PPA2;DXO;FAM76B;EIF1B;RIN2;TMEM63C;PPP1R35;CWF19L2;BRCC3;CD1D;UBE2J2;APH1B;DHX36;MIER1;APOD;CD14;SNX8;SURF1;SPHKAP;FOXF1;SURF2;XRCC5;XRCC2;PHETA1;ACER2;ZBTB9;EXT2;ECHDC2;FBXL3;FBXL5;INTS9;MON1A;VSX2;CCDC120;PTPRS;FKBP14;MOGAT2;MRPS11;SUV39H1;CTSZ;PTPRO;OTUD7B;N4BP2L1;IDE;PCSK7;AATF;BMI1;RAB22A;HERPUD1;RSRC1;DHX15;REV3L;ARIH1;BBS4;VKORC1;FOXD1;PCYT1A;MRPS25;NCOA4;AKR1A1;GAB3;PRPF40A;COMMD1;OSMR;ZFY;MRPS6;ZHX1;RAP2C;CTU1;ENAM;PABPC3;TAX1BP3;ZNF780B;PABPC1;MRPS35;MRPS31;ARNTL2;STAMBPL1;GPC3;CCT8;MSX1;RELT;DYNC1I1;REM2;ZNF585A;GIT2;RFTN1;DEFB136;MOK;KLHL2;RPA2;RSRC2;KCNRG;NPM3;KAZALD1;HYPK;KLHL9;ETAA1;NEDD1;RIT1;CMSS1;RIT2;OTULIN;TTC3;AGGF1;PNPLA2;DBR1;SAMD9L;CD82;CD80;CAPN7;CAPN2;FAM3A;SNIP1;ENPP6;ENPP5;TGM2;SLC30A5;MID2;TMX4;HNRNPUL1;DENND6B;PSMD10;UTP25;DDX5;COX18;NXPH4;PLD5;KLHL12;PDS5B;RPF1;HCAR2;HCAR3;ODF2L;SHARPIN;CYTL1;FGF22;TBC1D15;IVNS1ABP;UBE2F;TFAP2B;ZFHX3;UBE2I;USB1;GGN;UEVLD;HOOK2;KIF4B;TMEM237;KIF4A;OSTC;UBA2;DEGS1;UBA1;GCLM;GALK1;RBM28;DYRK3;RBM26;RTP1;CHD8;MAST1;ILK;PSIP1;AFF1;SEC61A2;TCHP;ZIC3;CD200R1L;ZNF385B;GGACT;CNPPD1;GET4;RBM15;NUP133;ATP6AP2;MMP3;DDX52;QRSL1;SYNGR3;ALS2;NUP54;LDAH;DDX25;RNF8;CLCN3;NT5C2;C4ORF33;HMGCL;GNG4;SPOCK2;TGS1;TRA2A;BNIP2;MTA2;MTA3;HSD3B7;TIMM8A;TAF15;TAF12;GALNT1;SWT1;USF3;IRGM;CHFR;TTC17;WARS2;CCS;ERCC3;KATNBL1;BRMS1L;BUD13;ERCC5;NAA16;SLIRP;ASB3;CLUAP1;VIT;PI4K2B;ANKLE2;RPL30;MAML2;IPP;ENO1;MSANTD4;SLC4A2;PXDC1;HOXA7;NFRKB;VPS36;C2ORF80;DDX17;MECR;DNAAF2;RPL23;ARMC9;WDR75;GTPBP8;ARMC8;GTPBP1;WDR76;GABRG1;PRKD3;SARNP;RPL24;SERPING1;HOXB7;ASF1A;HOXB5;ANAPC16;ENDOD1;XPA;SLAIN2;PRDM10;ADH5;BLOC1S4;PRDX4;MCMBP;PLEK2;HBQ1;HOXC9;KIAA0319L;HOXC6;ARL14EP;RAB3IP;THAP11;RNF103;ADI1;GPR180;HBP1;HOXD4;PCDHB4;HOXD9;HOXD8;ATG2B;SERPINA3;SERPINA1;SPIN4;SETD6;ASH2L;PHF6;C1QTNF3;UBL5;ING3;PIP4P1;MTG1;TMSB4X;TMSB4Y;TIMP2;RSPO3;TIMP3;GPRASP1;TEAD3;BRD2;ANXA1;ANXA2;SSR4;ANXA3;IFNGR1;EN2;TACR2;SERPINB6;ITPKC;RNF167;CD200R1;TAL1;PLIN5;GRN;CTDP1;FAM214A;PRAMEF6;PRAMEF4;RPS15A;PRAMEF2;PRAMEF1;ASPDH;PCGF1;RRP36;TAF9B;CCL15;RPRM;CCL23;YTHDF2;PCGF5;PBDC1;FMO1;GPR1;DHRS1;SYNJ2BP;POU4F1;HINFP;MKLN1;DHRS7;MSRB2;CCT8L2;CSF1;SYAP1;FGF1;RAB43;GRB14;ZFP30;RNF19A;LAMP2;MACROD1;MAF1;ZFP37;ANKRD13A;MAGI1;PPTC7;RPS8;TPM3;USP3;IPMK;RPS6;DYRK1B;VRK1;ILF3;CACNB4;TEX9;ZNF317;IAPP;IPPK;ZNF791;CBFB;MINDY1;CUL3;ANKRD12;GLT8D1;MRI1;C1ORF112;BAG3;DDRGK1;UBR5;RNF170;ZNF546;MAP2K5;MAP2K6;OSBPL9;TRAPPC3;C8ORF37;GPR108;NACA2;CYBRD1;TOR1B;C6ORF120;COPS4;ZFP62;MAFF;SERINC1;LHX4;BCL2L1;RAD9A;CALCOCO1;RNF11;EIF4E3;SRXN1;RNF14;CCDC47;AMD1;UFSP1;TRO;RPL7A;ADAMTS2;SGCB;SCRN2;EMILIN3;EMILIN2;WDR6;HMGCS2;TNPO1;ZNF764;SLC37A3;TAPT1;PHACTR4;IQCB1;PLA2G12A;GPX1;GPX4;VWF;TRPC1;GPX8;PLRG1;HAUS2;WRAP73;NEMP2;DNAJC4;POLR1D;XCL2;SLC24A2;TRABD;TULP4;NOD1;JAKMIP1;NFS1;HECTD3;RBBP5;POLR2D;RAB24;VPS54;CCDC77;DCAF10;RAB28;SMARCE1;IRX2;SLC35A1;ANGPT2;RNGTT;KRR1;ADRM1;PTPN12;FBXL14;GFER;PML;FBXL12;POLR3B;DNAJA4;MFAP3;VPS41;CCDC66;PPIL3;POLR3K;METAP1;PFKP;TNRC6A;IFI27L2;SPARC;IFIT3;PNN;SYNPR;RPS17;RPS16;SEPHS1;SKP2;RPS13;TIPIN;ATP6V0E1;COG6;ESCO1;MTUS1;PRAMEF20;CRNKL1;MAPK8IP3;JMJD6;UHMK1;CARHSP1;RRAGB;ZW10;AKAP9;SIK3;RELCH;SUCLG1;ZFPM2;PLPP2;BEX2;BEX1;KLK1;MAOB;EBI3;MGST1;STC1;TWIST1;CD99L2;PRAMEF10;TRMT2B;PRAMEF17;PRAMEF12;GJA10;PRAMEF15;INPP5E;NTSR1;SCAI;SS18L1;SIAH1;CIDEA;IGFL2;IGFL3;NMBR;CCT6A;SMU1;GDF9;AKR1B10;FUBP3;GKAP1;AKR1B15;IGFL4;RTL8A;DCP1A;RBAK;SIM2;ITM2B;RTL8B;RTL8C;ZCCHC12;AHCTF1;HNRNPCL1;HNRNPCL2;GDI1;HNRNPCL3;SLC44A2;FAF1;NKAP;BICDL2;SLC35F1;ZCCHC18;ROBO1;ZCCHC14;ZMYM1;PP2D1;ZMYM3;CLDN23;TMED4;CBR1;ZYG11B;PRMT7;TMED8;PRMT2;AVPR1A;ZDHHC17;RAB33B;MDFIC;HNRNPH1;NME7;RHOU;AVP;MAPT;SGK1;RAB7A;OR8K5;AMIGO2;ZNF8;TCEAL1;RTRAF;GINS3;NFYC;DMRT3;TUBE1;ATP5F1C;VAX2;SPCS3;TPPP3;SPCS1;QPCT;KBTBD2;FAS;OR4A5;COPG1;KBTBD7;RAB3GAP1;RAB9B;GALNT13;KDM1B;TAMM41;ARHGDIG;RDM1;FBL;HELB;AZI2;CHCHD1;CMTR2;RALBP1;OR52E4;LMO3;TOMM34;OCRL;PPP4R3A;CGRRF1;TMEM130;ALDH3A2;SELENOO;MYCL;MAU2;PHOSPHO2;PRPF3;SELENOP;RAI14;ZCCHC8;USP54;PXN;ADIPOR1;PLCXD1;CBX8;SMAD2;HSPA8;CPSF7;DNAJC11;DNAJC12;TDRD7;HSPA2;TBCA;CRLS1;SMAD5;COQ6;TDRD3;NFKBIA;TMEM117;SRPRB;ACBD3;NFKBID;ZCCHC3;C2ORF42;UCN;PCDHGB7;SLC2A1;SIX1;CHTF18;PKD2;USP39;ELAVL2;FLCN;SENP7;CYP4V2;FLOT1;VWC2L;PDE4A;POLK;C14ORF119;ABCC5;USP45;CTPS2;TRPT1;DNM1;PCDHGA9;SENP1;FCHSD2;IFNG;IGDCC3;PXYLP1;MNS1;TMEM9;CHMP7;GCOM1;USP11;ETFDH;WIZ;MAPK9;HLX;NRIP3;SNCG;LRIG3;BUB3;ABCF2;ATE1;KDM4A;KDM4C;CADPS;LCA5;PDE4DIP;GDAP1;USP29;MEIS1;RPS6KB1;KANSL2;PPP2R2D;CDK2AP2;PAXBP1;SSBP2
Genes Up-Regulated In The Astrocytes Of R6/2 Mice Vs WT At 2 Month Old GSE124846	571/799	0.9999617538960659	0.9999978559094117	0	0	0.7226937553937861	2.7640749060168103E-5	VIT;JRK;COL12A1;TMEM200C;SLC4A3;ENO4;GCSH;NYNRIN;ENDOV;ZFYVE27;DPYSL4;WDR90;ANKFY1;LUC7L;SMCO4;NFRKB;DLEU7;SAMD11;UNC13B;HES6;NKX2-8;MECR;WSB1;NHLRC3;ZFYVE21;SCRIB;SOX11;ZNF12;GTPBP2;PASK;TMEM80;SCAMP2;DKK3;CPED1;NUP93;ACOT2;ACOT1;NHLRC2;MYL9;DUS3L;SKAP2;EXD2;NUP205;CDCA2;ABCB4;C5ORF49;IQGAP1;PLA2G5;WDR62;PRPSAP1;CRACR2B;ADAMTS19;AMZ2;PROM1;ABCA1;DNAH11;CHKB;FZD5;RDX;ABCA9;NR2F1;FZD8;SLC16A11;ABCA7;THAP11;TBL3;COL1A2;NPLOC4;TRIP6;DCHS1;FXYD6;SFXN1;PPT2;GPR19;CEP89;CDKN1C;PYGB;ZNF251;WFIKKN1;SNX12;PYGL;OSBPL11;PIGV;LFNG;TCTN2;EMB;GPRASP1;GPRASP2;ZNF367;DFFB;TIGD5;ANXA1;EN2;RBSN;WDR35;LRRC41;TMC3;F5;FAHD2B;SLC7A6;FAM234A;GAS1;ANGPTL4;RCCD1;GART;MGLL;CRB2;WDR25;OAT;PLPPR2;COL11A1;NDUFA4L2;MIEF2;GRAMD4;CENPB;FGD2;FGD3;CNPY4;HAS1;LMAN2;ANO10;FLNA;FLNB;RIC1;BRF2;COL22A1;SCTR;KIAA2013;TMEM64;WTIP;POU4F1;FAM71E1;TARBP1;LETM1;CENPE;WT1;AGBL3;MSRB2;ETFBKMT;ZNF334;ZNF212;CCDC71L;DGKE;POGLUT1;FBXO22;NUDT11;NUDT10;EFEMP2;CYSLTR1;APMAP;ZFP30;POFUT1;CLEC5A;CHP2;MACROD1;CLBA1;KMT5B;ZNF446;PLXNC1;MB21D2;PSKH1;ZNF442;CDKL2;PIAS3;ANAPC7;FBXW8;C11ORF80;KCNH8;ANKRD45;CSGALNACT2;TTC21A;C1ORF87;RINT1;DISP3;OLFM3;MSH2;ARMCX6;ZNF317;ZNF316;ANAPC5;SRSF6;FKBP4;ANAPC1;KIAA0408;FTL;NOTCH2;RNASEH2C;CUL7;MINDY4;NOTCH1;ATP6;SPATA1;GLT8D1;ILDR2;MRI1;GSTT1;SLC38A11;THADA;MTM1;KLC4;BCL2L11;ADAP2;STK36;TBXA2R;AMDHD2;ZKSCAN3;SMYD4;ZKSCAN5;ZKSCAN4;MPDZ;WDTC1;EIF2B5;CCDC13;YJU2;BTBD9;TOR1B;NBDY;NFKB1;FANCF;KIAA1755;CDK6;LRFN4;GGCX;OGN;GPR107;TUBGCP4;NES;MCU;SFT2D3;CDCA7L;FHL1;CEP164;NKPD1;PIK3CG;SYNE2;PTBP1;ARL5C;PTER;SIN3B;ACP6;TAGAP;SCRN2;TRIM68;C8ORF82;DGCR8;ACP2;HMGCS2;ZNF764;DGCR2;CHPF2;DIS3;FAM219B;C1QL3;ARL4C;MMS22L;DMRTA2;SLC25A18;ASPH;TFDP3;DSG2;MCM5;ST6GALNAC4;PRPS1;HDAC1;PLAG1;SRSF1;LENG9;LENG8;PBXIP1;ZBTB45;SRL;FOXRED1;FOXRED2;NFS1;CDC45;POLR2A;BEND3;ZNF503;AAMP;CNNM3;SEC23B;ZNF740;PTPN1;METAP1D;CEP152;FBXL12;MARCKS;PC;POLR3A;POLR3B;PRC1;DNAJA4;SNRNP48;SYCP3;RECK;VPS35L;FAAH;SMARCB1;KEAP1;HGH1;ACSM5;TXNDC15;CYP4Z1;SOX3;CDC23;FLAD1;DZIP1L;PCLAF;CPNE3;CCNL2;ACAD11;PDK1;ARL10;ALG9;COG6;GOLPH3L;P3H1;MOGS;JMJD8;PPP1R3F;NIF3L1;KCTD10;CD2BP2;SUCLG2;CCDC87;KCTD12;CTXN2;TLN1;EPHA3;TELO2;L3MBTL3;AARS2;NRN1;SLC22A5;TMEM161A;INTU;PPP1R32;MAOA;CD99L2;CD1D;TRMT2B;PCDH19;STRIP1;ZNHIT2;CYP4X1;PRRC1;RACGAP1;DHX37;SYMPK;CEP192;ASL;AAR2;VASP;BBS1;LRRN3;FOXF1;INTS2;RASSF8;EXT1;STAG1;KYAT3;ECHDC2;ADCK5;RTL8A;COL9A2;NOL11;ALDH18A1;CD200;RTL8B;RTL8C;SLC44A5;TOP2A;PCSK1;C17ORF75;FKBP14;GPAA1;SUV39H1;FAF1;BRCA1;KIF11;PCSK7;BMI1;SIPA1L2;SPPL3;AKAP13;NUDCD3;NUDCD1;CTSL;ERMARD;XPO5;QSOX1;QSOX2;CD33;TMED4;PCYT1A;NCOA4;TSC22D2;AKR1A1;C17ORF80;KIF7;IL17RD;LIME1;PALD1;CTU2;KIF9;PRPF18;CLDN14;MATN1;ARHGEF1;FAM181A;ACTRT3;YAP1;AMIGO3;HSD17B4;IBA57;ZDHHC24;GUCY2F;CFAP298;LOC730098;ORMDL3;CILP2;MSX1;SUSD5;EXOSC2;PAK4;CAVIN1;YIPF2;NFYB;CRYBB1;MIB2;LILRB4;SPC24;ACAA2;GDA;BUB1B;KLHL35;CELSR1;GIMAP7;YARS2;SYDE2;TMEM144;DOCK11;AMMECR1L;CAPN6;FAM174B;CAPN3;BORCS6;CMTR2;CAST;ZGPAT;SLC30A5;TBC1D2B;AP5B1;IPCEF1;SELENOO;GPRIN2;PRPF4;MAU2;RRNAD1;COL4A3;WDFY1;DENND6B;ABCG2;UBIAD1;KLHL14;COX18;NPR2;COPB1;LTBP4;ALOX12;PLD6;SLC1A6;ACACB;HRH1;CASKIN2;NPHP1;VILL;CCDC141;CBX8;PDHA2;CACFD1;PCIF1;NFXL1;CNOT10;FAM199X;INHBB;KLHL24;SMAD5;BMP4;AHI1;MRGBP;APPBP2;HOOK2;UBXN11;COL5A2;SRPRB;AMOTL2;UBA1;TAB1;DOCK6;TTC26;C2ORF42;TNFAIP8;KDM5D;PODXL2;TSEN15;SLC40A1;TAZ;CHTF18;PKD2;LMNB1;CKS1B;SEC61A2;SEC61A1;FLCN;TMEM101;GPER1;CA9;A4GALT;SCARF2;CFAP44;PSTK;BCKDHA;ABCC3;TTC34;DYNLT1;BCKDHB;RBM19;AXIN1;OXSR1;TBC1D1;LATS2;IGDCC4;CHDH;TMEM216;ACOX3;MAN1B1;TMEM9;CFAP54;TMEM45A;DDX28;LAMA5;RGS19;STOML1;DNAH6;ETFDH;PPOX;FAM169A;DLL4;PRRG4;CLN3;TMEM201;IGFBPL1;ALDH1B1;GMDS;SLIT1;HES1;CLASP2;CCDC177;LAMB2;ATP13A1;GALNS;SLC4A7;PROB1;TEN1;CAPN10;XPNPEP3;ASB6;ERCC8;ATP13A5;LPIN2
Genes Down-Regulated In Friedreich Ataxia iPSCs Expression Vs Mel1 P52 Cell Line GSE22651	1348/1832	0.9999622410814852	0.9999978559094117	0	0	0.797439912370012	3.011103715527588E-5	ATF1;ITSN2;ZNF296;NUP107;PGAP2;POP4;FZD10;F11R;PSMD8;LACTB;RABGEF1;AS3MT;PPP4R2;FGFR1OP2;GPBP1;PWWP2A;LRAT;PKNOX1;TMEM8B;ATG3;GABARAPL2;WDHD1;C5ORF15;DICER1;ZNF14;LRRC37B;CD2AP;SIGIRR;CLDN4;CLDN3;EID3;SPINT1;ASPHD1;EWSR1;RUFY3;FAR2;LETMD1;CLOCK;URI1;SET;NYAP1;ZNF273;SAR1A;HHLA2;SHMT1;MRPL19;MTMR8;MYNN;MRPL17;ZNF22;ZNF23;IQGAP1;LYPD5;MRPL13;DEDD2;CYB5R2;C12ORF56;CYB5R1;FAM221A;UGT8;SCGB1D1;RNF213;RDH11;AMZ2;C19ORF33;RSU1;ATG5;PRELID3B;HEXIM1;MCTS1;ZNF264;PRPF38A;C5ORF34;HACE1;SNF8;FAM136A;MRPL21;DAZL;MRPL30;PKIB;MLLT10;COL1A2;TDP2;C11ORF16;SASS6;NANOG;STRN;DCHS1;FXYD5;HNRNPA1L2;TMEM9B;ZNF256;GPR19;HRK;ZNF253;MTMR11;DPYS;MED16;PIGW;HOXC11;MRPL32;OSBPL10;MED11;MRPL42;CHAF1B;EDRF1;MMP24;HEY2;FLVCR1;C19ORF12;ZNF248;NEFH;ZNF485;IKBIP;CHST9;CNOT6L;GSTO2;KCND2;ELOVL4;RIPK3;NSUN2;SLC39A10;LRRC40;TEX14;ELOVL6;MRPL47;ELOVL7;NSUN7;PTGR1;F3;LRRC41;MED23;PSMA3;PSMA4;BDH1;RILPL1;MED21;PIGK;VAMP1;PGAM5;PIGM;SLC18B1;VAMP4;ERGIC2;VAMP5;LYPLAL1;ZSWIM1;SAMD8;ZNF471;ABRACL;SNX32;PROCA1;SLC7A1;RIDA;SNX25;TMEM67;SPP1;STX3;CYP2F1;RPS27A;SRSF11;ZSWIM3;ATAD1;LIMS4;CENPU;SLF1;P2RY10;BIK;TRAPPC10;TMEM64;PSMB8;PSMB9;GID4;CENPH;FABP5;ETNK1;SLMAP;SNX14;SRRD;AGRP;CENPN;GOPC;CRLF3;CENPQ;KCNG3;MPV17L;UBE2D1;HIKESHI;FBXO21;FADS3;NUDT10;MTRF1;SLK;TNFRSF8;PMPCB;CIR1;KMT5B;MAP3K8;KMT5A;PIM2;NUDT15;KPNA2;ZNF200;MYLIP;ZNF682;FBXW5;ZNF680;EIF1AX;PPP1R16A;ZFP69B;ATP11C;TICAM1;FBXO11;TUBA4A;FOXP1;RBMXL1;DMTF1;MSH2;SAP25;ZNF439;C18ORF54;RBM14-RBM4;ZNF678;SRSF6;ZNF432;ANAPC1;ARL8B;ZNF431;LRRC58;PFKFB2;KMT2D;LRRC59;ZNF671;TXNDC9;UQCRB;TACSTD2;UAP1;FOXO4;ACAT1;RAP1B;LOXHD1;SNN;BCL2L10;ATXN1;ZNF429;EIF4EBP1;SLC38A6;HACL1;MBP;SLC38A9;ZNF420;SLC38A4;HTR1E;KRTAP4-8;NOP16;BDNF;TMEM120A;ARPC5;ZBTB11;KY;GGCT;YRDC;CXCL12;DMXL1;SP4;SP3;SCGB3A2;MNAT1;OSBPL1A;NIT2;MCU;ZNF512B;GPR89A;PPP1R13B;FLT3;APIP;HUS1B;ARRB1;HTR2A;TSPAN12;NXT2;BICD1;MRPL3;ARL5B;HHEX;MRPL1;SUMO1;ERC1;DNM1L;ARL5A;YAF2;BCAS2;SMIM12;SMIM14;UNC45A;RNASET2;VPS13A;NDUFC2;VPS37A;QTRT2;ARL4A;SLC25A17;SYF2;SLC25A19;BMP2K;SNURF;ITGA6;BIRC6;PIK3C3;SLC25A10;TRIM54;SLC25A14;CERS2;PRPS2;BECN1;PPP1R15B;SRSF1;MAK16;PPM1H;SRI;ZBTB44;PPM1D;TSPAN33;PARD6A;EIF4E;AAMP;ZNF620;CTHRC1;GADD45GIP1;CYB5A;NOP58;DUT;SEC24B;MYO10;NDUFA5;CNBP;TXNL1;LYSMD2;MBOAT1;CABLES1;SYT15;TM6SF1;TTC39C;REC8;MFSD14A;SNRK;TSPAN13;TMLHE;SYT11;EIF3J;ST7;TRIM35;TRIM36;ZNF613;PDCD2;CD247;EIF3F;KCNK1;MDGA2;PTPN2;KCNK4;VPS35L;CPNE8;CCNH;ECI1;LRR1;THUMPD2;CCP110;THUMPD3;CCNC;IFI35;LCTL;ZDHHC2;HERC5;LGALS3;C1GALT1C1;EFR3A;LGALS2;SNRPD2;TNFSF11;FBXO5;ZNF721;BSN;SLC12A8;TRIM23;ST6GAL1;KCNK12;ZFP3;ALG5;ANK3;TMEM170A;THAP1;CFDP1;CRISPLD1;LACTB2;THAP9;ZNF714;MT1G;MT1H;MXRA7;EIF1B;SLC45A2;SDC2;CTR9;OMA1;UBE2J2;ZBTB2;APOO;PPCS;PCBP4;SEC14L4;CD19;TSPAN7;DHX37;TSPAN4;HIVEP2;ZBED5;ATP6V1C1;SNX6;NTNG1;PHETA2;XRCC4;EAF1;INTS2;OSGIN2;ALDH6A1;NDUFAF6;NDUFAF7;CDC16;NDUFAF5;ECHDC1;ECHDC2;ECHDC3;INTS7;NDUFAF1;FBXL5;CD24;MRAP2;CD200;FKBP11;CD40;MRPS16;FBH1;MRPS12;CETN3;ICA1;PCSK9;SECTM1;BRCA1;TNFRSF13C;BMI1;IER3IP1;LARP1B;HERPUD1;PTPRG;PPP3CA;CTSO;MAP1LC3A;NUDCD2;NUDCD1;MIS18BP1;NMRK2;CTSL;OTUD6B;CTSF;HTATIP2;FOXD3;ATMIN;MRPS25;ZFR;CACYBP;MRPS7;RAP2C;CTU1;NR5A2;SLTM;CTTN;VSNL1;KIZ;ARHGEF5;CD44;STX12;PCNA;MRPS35;INPP1;GNAI3;GPALPP1;DERL2;TMPRSS2;CAPG;GNAI1;NFIL3;EXOSC9;EXOSC3;EPS15;CD55;CCT4;CD72;YIPF2;PNPLA8;PLEKHA2;CAVIN3;RFTN1;YIPF5;PCDHB15;AKR1C3;MIB2;PLEKHA5;KLHL2;ORMDL1;RSRC2;PCDHB12;UBE2G2;YIF1A;YIF1B;TMUB2;NUDT9;ETAA1;EPGN;MIS18A;NOL4L;PER3;DPY19L4;PCDHB16;SEMG1;CCNG1;MAD2L1;CD84;ERCC6L;ACAA2;CD83;PRDM4;ICE2;UBE3D;ZFAND6;CCDC169;JADE1;BUB1B;TTF2;CFAP300;ETS1;YARS2;RTL5;PLB1;TMEM263;AMMECR1L;GNPTAB;ZNF85;FAM3B;ENPP1;SNIP1;CAPN1;OSTF1;ARID2;BORCS7;SBF2;SH3GL2;CAST;GEN1;ZBP1;ZGPAT;DIMT1;TMOD3;SLC30A5;ZNF98;SDHD;SCNN1G;POLG2;ZNF93;PRR15L;TMX1;SBDS;CARS2;CARD11;PPIC;DPEP3;PSMD10;DDX6;GNAZ;UBIAD1;CALCB;UBA6;PSMD13;YTHDC1;SLC41A3;PLD5;PLD3;ADGRG2;CYTL1;UTP20;LLPH;NDUFV3;CNMD;QSER1;GCN1;TBC1D16;PRNP;MGAM;MUC16;INHBE;UEVLD;FGF19;CNTN1;NABP1;UBA2;TAF4B;MANSC1;FGF13;FGF12;DNAL1;PHF19;TTC23;RBM25;RBM26;DPY30;PSIP1;LAMC2;HMGB1;TTC27;AFF1;RPGR;ZIC3;UBE2Q2;GATAD1;NPTN;LRRFIP2;CA8;IFT57;ARFGEF3;CFAP44;RBM33;UTP15;DDX59;NAA30;TTC32;EED;ATP6AP2;ARHGEF16;BCKDHB;DARS2;IRAK4;GLRX2;UTP18;GCNA;DYNAP;RCN3;ACTA1;CREB3;LMBRD1;SFPQ;PSRC1;DPPA4;ACOX1;IRF4;DPPA2;GFOD2;IRF7;NAA35;SPOPL;GNB1L;NUP54;DPPA5;FAM72D;ZP3;FAM72B;SHANK2;DCTN6;RRN3;TAF9;TEX101;CSTF2T;SLC3A2;MAT2B;CBL;NT5C2;ATP2C1;PSMB10;TAF1D;TAF1B;OXCT1;TGS1;MVB12B;NAA25;EPS8L1;OXCT2;NUP43;TRDMT1;TIMM8B;CHGA;TIMM8A;MX2;YY1AP1;WARS2;MAPK13;RPIA;CLCN6;UFM1;ABHD17B;KATNBL1;BCL6B;SHLD2;CD9;ERCC8;NUP35;RANGRF;CHPT1;NAA16;QRICH1;R3HDM1;RBM46;RAN;PATJ;ANKLE1;ZNF174;SMC3;RPL7;ELK4;GCSH;RNF114;HENMT1;MYC;SOX15;NAMPT;MPV17;VPS36;EARS2;UNC13B;ACOT9;UNC13C;PRKCI;ACOT8;IAH1;WSB2;RPL23;GTPBP6;REV1;WDR74;MED9;GTPBP8;C9ORF64;CLPX;GTPBP3;MED7;ZC2HC1C;DEPDC1B;RNF125;ACOT2;ACOT1;ACOT4;GNE;ZNF398;ZSCAN29;TSPYL5;RNPC3;SKA3;ARPP19;C9ORF72;ADH5;BLOC1S5;ZSCAN10;VPS11;PCDHA3;DNAJC25-GNG10;PCDHA2;CGA;KAT14;GSDMD;SNAPIN;CHKA;ZNF140;DNASE2B;IRF2BP2;SLC16A10;ELL3;C9ORF85;GLUD2;PCDHB2;ADI1;PAH;PCDHB5;PCDHB3;SERPINI1;ZNF138;ITPA;XKR6;CEP57;BTG3;CDKN1B;SPEF2;PHF23;CLTC;LPCAT1;ADM;PYGL;SMG8;ASGR1;WDR44;IFIH1;ING4;AIFM3;FAM102B;ING3;TRIM4;TRIM5;NUF2;PBK;ELOC;RIOK1;CEMP1;TEAD1;ZNF124;TEAD3;GRAMD2B;SERPINB1;ANXA3;SSR2;SSR3;TIMM22;TERF1;WDR33;HADHB;TAF6L;RNF167;TMEM179;AEBP2;TCP1;RGN;PLIN2;ZNF114;EXOC2;GAS7;CCDC90B;GRAMD1A;PLPPR4;DCAF12L1;NR1I2;METTL21A;FAM214A;PAPSS1;ECPAS;MIPOL1;TMEM165;SLC17A9;EPCAM;USP1;GCNT2;RPL14;RPL13;AHSP;CHML;METTL7A;PAIP2;SIAE;DEDD;DTD2;PCGF6;CSNK1A1;RNLS;AGL;NMNAT3;TRMT1;GTF2H2;NMNAT2;SLC8B1;DHRS3;FAM71E1;MZT1;AGMAT;MKLN1;RNF149;TRMT6;PLP1;GPR149;KLKB1;CCL28;CYB561;RNF141;ANKRD35;SYAP1;TUSC1;FGF2;CEP128;C1ORF127;DEPTOR;GRB14;MPC1;CHP2;ZNF567;SSX2;HMGN3;PLS1;MEN1;ZNF561;ZNF560;USP6;FAM24B;MAMSTR;RALGAPA1;TAP1;THOC3;MITF;LEMD2;GTF2F2;ST7L;ARMCX1;ZFP42;ANKRD40;ZNF557;FAM8A1;ZNF311;RHCE;IQCA1;DRC7;CUL5;CSH2;CCDC25;CUL3;GLT8D1;AK2;CUL1;ILDR1;AK4;GLB1L3;ORC5;BAG4;BTBD1;DDRGK1;UBR5;MAP3K21;CCDC32;SKIL;AP1M2;ZNF300;MCL1;EIF2B5;FANCI;TRAPPC2;ANKRD34B;OSBPL8;CCDC18;SLC37A1;FANCB;COPRS;MOB1B;TRMT9B;CDK7;CDK6;SCCPDH;RIOX1;CNOT1;MAFF;CDK1;RLN2;LHX4;SLC26A9;SERINC3;RAB5A;RSL24D1;ZNF532;ZNF772;PLEKHF2;PLEKHF1;BNC2;WDR3;ZC3H8;KIAA0100;SYNE4;ADAMTS4;DUSP11;RPL7A;SGCB;PSD3;DNMT3B;EMILIN2;ZNF766;TNPO1;COA6;COA5;ZNF761;RFC5;CR2;PLA2G12A;SLC13A3;CR1;PLEKHG5;GPX8;NGB;HAUS6;WIPI1;ZNF75D;DUSP26;ZNF75A;ADRA2A;COASY;METTL23;ZNF519;ESRP1;RPL37A;TRAF5;NUMB;POLR1E;CCDC43;MTFR2;EIF4E2;SMPDL3B;SLC24A2;GTF2A1;GTF2A2;PLEKHH3;NUFIP2;PLAG1;VPS4B;SEMA3B;COCH;TMA16;MRM2;RAB21;REPIN1;DCAF17;ASTE1;DNAJB6;MSTO1;RBBP4;VPS50;RAB24;MAL2;RBBP7;FNIP2;JAZF1;SEC11C;SLC35A3;ERVMER34-1;TXNRD2;CYP51A1;KCNJ14;CFLAR;ASS1;FBXL12;SVOPL;RAD51;DNAJA4;KLF9;POLR3G;RAB17;INSM1;NPIPB8;RHEBL1;PFKM;TRAF3IP2;ACSM3;ARL6IP1;GORAB;CBLC;AQP4;CHAC2;CHAC1;SEPHS2;B2M;VCX3A;ESCO1;METTL1;ACSL1;SACM1L;COG3;AP1B1;MRPS18A;MTUS2;AP1AR;ESCO2;OVOL2;KATNAL2;ZW10;SIK3;MAGEB3;GINM1;PLPP3;PLPP2;PLPP1;CUTA;NECAB1;IGSF5;TMEM161B;ANP32A;TSHZ3;MAOA;SLC35D3;IGSF1;FUT11;SMIM7;NHLH2;GNG10;SPAST;SCFD2;ZNHIT3;DPH2;MAP7;SCAP;ATP6V0A4;CDR2;TRMT1L;TRPM4;SRPK2;CARMIL1;ZRSR2;RABGAP1L;BCL11A;SETDB2;SH2D1A;RAB39B;NMI;PARP14;PARP12;ZWINT;SRPK1;UBAC2;RPS26;SMU1;SPART;STAG2;GKAP1;ZNF813;NMU;TRMT12;MPHOSPH10;SPATS2L;TDGF1;ITM2A;MRS2;CLIC4;ZCCHC10;SLC35F2;MCUB;NKAP;ZBTB8OS;ROBO1;EPB41L4B;SIPA1L1;SERP1;UBXN8;TMED2;TMED1;TMED7;CBR1;IZUMO2;PACRG;TFE3;PPHLN1;BTN3A2;IL17RE;MSANTD3-TMEFF1;MLF1;NRN1L;CLDN14;TNNT2;FRG1;FASTKD5;STRAP;HNRNPH2;SGK3;SGK1;ACTRT3;FYTTD1;MAGEH1;PAPLN;ZDHHC23;AKAP7;C10ORF88;TUBD1;ZDHHC22;ZNF3;AKAP1;PSMC3IP;TCEAL8;ZDHHC19;NPY;EMC2;RPRML;SPTSSB;SHOC2;EMC6;TRAM1L1;EMC9;TCEAL9;ADAD2;MPP1;GDF11;MTX2;MTX3;RANBP9;GRHL3;TUBE1;GRHL1;PUS7L;ERG28;QPCT;RAB9A;LY6G5C;KBTBD8;SIPA1;TOMM5;MPHOSPH6;TJP2;WASHC4;GALNT14;ZWILCH;DSCC1;SIRPG;ARID4B;ARHGAP36;CHCHD4;DOCK11;TATDN1;ARHGAP42;FAM162B;HCFC1R1;CHCHD7;TRAPPC11;MEIOB;CHCHD1;PSPH;CADPS2;RALBP1;ALG13;PREPL;MYCN;SELENOP;CHMP4C;SCG5;SPNS1;CHMP4A;SCG3;SELENOT;HDGFL3;NOP2;DTX2;CUZD1;COX7A1;ARHGAP12;PDZD4;FAM83F;DPP7;TMEM125;NLRP7;GAGE2E;SOHLH2;PMAIP1;ATP6V1H;DMAP1;ATP5MG;KLHDC2;SPECC1;ACBD7;SMAD2;CBX4;MLKL;CBX3;HSPA4;CPSF2;EPHX3;HSPA2;DNAJC15;EIF2S1;SMAD5;AZIN1;DNAJC17;DIAPH2;LIN28B;DIAPH3;DLG3;CHMP2B;DNAJC10;RFXAP;TBCE;BLMH;ZSCAN2;C2ORF42;CXCL6;MEGF10;TSEN15;USP32;OPLAH;RABEPK;CXCL5;HS2ST1;IRF2BPL;SENP7;NETO1;CASP6;HJV;CASP3;TRPS1;FLOT2;POLI;RBM7;AKTIP;MARS2;OR2H2;USP44;IQCC;RPS3A;SENP2;HPDL;DDAH1;TRAPPC6B;EHHADH;CHMP3;PFDN2;MNS1;B4GALT6;DOCK2;B4GALT4;TSEN34;COLEC11;PON3;C2ORF69;TM2D1;USP12;NR2C1;ERICH5;GNA13;PRRG3;UGP2;ALDH1B1;ERBB3;GMDS;FAM120A;POC1B;BUB3;MUC4;S100PBP;CMTM7;ATE1;USP25;TMEM30A;TMEM30B;SGTB;WTAP;CMTM4;SPRY4;ZNF181;DAW1;C9ORF43;PPP2R3A;USP28;MLPH;AQP11;SPRY2;CSNK1A1L
Genes Enriched In Astrocytes Vs Microglia Or Oligodendrocytes PMID23954174	1385/1882	0.9999675151579184	0.9999978559094117	0	0	0.7974209993402597	2.59045159904743E-5	CHIC1;TFRC;OSGEPL1;LOC728392;FZD10;MYLK;PREX2;NSDHL;DPYSL4;CYP2D7;MPRIP;CYP2D6;AKT2;IGLON5;RAVER2;WLS;GSTK1;GABARAPL1;STARD4;ENDOG;TYW5;CACNA2D1;CACNA2D2;ZFYVE21;EML1;HDHD3;TMEM80;BCR;SLC5A6;FEZ1;RFX4;RUFY3;DDIT4;RBP1;SPARCL1;UQCRC2;ATF5;MYL9;HACD1;LXN;TTYH2;TTYH1;B3GLCT;SDR39U1;ZNF23;ABCB9;THY1;HACD3;SLC30A10;LYPD6;PLA2G7;HACD2;SLC5A3;RHOT2;PCNX1;RDH11;RNF215;PRELID3A;ZNF267;GSTM4;PRRT1;GSTM3;GSTM2;JAG1;CADM4;PMM1;MTERF2;TIPARP;CADM2;CYP4F2;CYP4F3;NR2F1;NR2F2;CYP4F8;AIF1L;ABTB2;CS;MLLT10;COL1A2;TMEM98;FXYD1;FAT1;HRC;SFXN4;FAT3;SFXN1;DCHS1;SFXN5;FERMT2;GSTM5;GPR19;PIGS;PRKAG2;GPR20;TMEM51;TFCP2L1;PTH1R;TMEM53;SHD;PIGY;PCMTD2;SMPD2;NHSL1;HEY1;TMEM44;SMPD1;FASTK;B3GALT1;FGFBP3;APPL2;APC2;IKBIP;GPR37;KCND2;METRN;ELOVL5;PGAM1;ROM1;NIPA1;SIRT4;SIRT5;ELOVL6;EMP2;MRPL47;TMC7;SLC39A12;ELOVL7;MANEAL;MRPL45;SLC39A14;F3;SUMF2;FAHD2B;MRPL44;PIGC;MMP11;FAM222B;MMP14;GPRC5B;BDH2;PSMA4;BDH1;OAF;ACSBG1;PIGG;GPRC5C;CHST2;CRB2;KANK2;FH;ECHS1;OAT;TP53I13;CIPC;LOC389895;SNX32;PROCA1;SNX33;FSTL1;EGFR;RIDA;FOXS1;PSMB5;PLAGL1;ADAM23;MICALL2;P4HTM;EVC2;ZNF462;GK;MDH1;KCNB1;MDH2;WNT7B;WNT7A;WTIP;SPSB3;HEYL;TMEM59;FABP5;SNX14;FABP7;C12ORF29;ADGRL1;LIMS2;SPSB4;ALDH1L1;RASL11B;MPV17L;MPV17L2;ZBTB20;RORA;MSI2;RORB;FBXO21;CXCL14;FADS3;NUDT11;FADS2;LAPTM4B;MFSD13A;NUDT10;EFEMP2;PTAR1;SESN3;UROD;ADORA1;NUDT19;TOM1;ZNF446;FADS1;ZNF442;S100A1;ZBTB37;MUL1;PIPOX;UBE2E2;FBXO10;FOXP4;EMSY;TUBA4A;CDC25B;VMAC;ACAP3;LIX1;NAAA;KIAA0408;LRRC58;GRIA2;ARL3;STK39;GSTT1;FBXO44;ACAT2;FOXO1;RAP1GAP;NPAS3;GLIS2;TMEM25;IGSF21;SLC9A3R1;CTIF;PORCN;PGK1;SMYD2;ZKSCAN3;THEM4;KHDC4;HACL1;ZKSCAN4;SLC38A3;NEK8;SLC14A1;BOD1;ZBTB16;MCC;CORO2B;FAM205A;FBXO31;PTPRD;RGCC;OGN;BOD1L2;AAK1;ACO2;OSBPL1A;TMEM18;OGT;BCAR3;SLC25A3;MTCL1;LRRK2;ARRB1;TSPAN12;BICD1;RLBP1;MDK;PRADC1;BOC;NCK2;ITGB8;DGCR6;UPP1;DNM1L;NEO1;PGM1;UNC45A;CERS4;CERS5;TNFRSF19;NDUFC2;NDUFC1;VEZF1;SLCO1C1;SLC25A18;LRTOMT;ADORA2A;ADORA2B;TMBIM1;ITGA7;SLC25A4;AHDC1;ST6GALNAC5;RNFT2;SNAP47;NDUFB9;ITIH3;PRKAA2;NDUFB7;NDUFB6;LRTM2;NDUFB4;SRSF1;NDUFB2;AFG1L;LRP4;PARD6G;PBXIP1;FOXRED2;SLC25A29;PHKG1;PTPRZ1;CCDC85A;TP53INP2;NNAT;TP53INP1;PCDH1;E2F6;TSPOAP1;NTRK2;LINGO4;METAP1D;MYO10;NDUFA5;HIP1R;LYSMD2;MBOAT2;EFR3B;BICC1;APLN;GSTZ1;PC;SYT11;MGP;CD248;KCNK1;MDGA2;SLC25A34;TRIM32;MDGA1;SLC25A33;EPHB6;SPON1;AHCYL1;TMEM41B;ECI1;MT1M;PLEKHB1;OGFOD3;MT1X;IKZF5;LGALS4;HERC3;MT2A;KIF21A;FBXO8;ACAD11;EPHB1;MFSD2A;PAQR6;SMARCC2;PAQR7;KCNK10;PAQR4;ALG2;ANK2;MMD2;ACTN4;ASRGL1;GCAT;GAREM2;PPP1R3G;CCDC80;GAREM1;MT1A;ADGRB2;PPA2;PPP1R3C;ADGRB3;CRISPLD2;PPA1;SFRP5;ADGRB1;MT1F;KCNQ4;MT1G;MT1H;FLYWCH1;TAGLN3;KCTD17;MT1B;TRIB2;MT1E;ADCYAP1R1;PCDH10;SDC2;FOXG1;CEND1;ZBTB5;PCDH19;ACTR3B;PCDH17;SEC14L2;APH1A;APOO;ACTR3C;APH1B;RRAS;PCBP4;TSPAN6;TSPAN7;STK38L;TSPAN5;KCNN2;KCNN3;N4BP2;WWTR1;IQSEC1;ZFR2;PCDH20;GREB1;NBEAL1;CCDC9B;PTK2;RPE65;NET1;ALDH6A1;NDUFAF6;WNK2;CDC16;PPP1R1B;KYAT3;ID4;ECHDC2;KYAT1;LRRN1;CALM1;RCOR2;PTPRT;DHRS13;FKBP10;COX7B;SYNM;PTPRS;HIBADH;FKBP14;GRIK5;DIRAS2;CROT;IDE;SLC7A11;SLC7A10;CHRDL1;PTPRG;ACADL;HYAL1;HYAL2;REV3L;KIF1C;PHGDH;SDF2;SPTAN1;LMCD1;BBS4;LYNX1;ZHX3;MMD;IL18;TFB2M;SYN2;MRPS6;RGMA;ENAH;ANO1;ARHGEF9;ZADH2;PITPNM2;ARHGEF4;TLCD1;FJX1;DBN1;YAP1;TAGLN;PNCK;MRPS36;MRPS34;MRPS31;HSD17B7;CRIP1;RANBP3L;SH3BGRL;ALS2CL;CAMK2N1;GPC1;GPC5;NPDC1;RFTN2;IL33;CAVIN1;IL34;CAVIN3;DDTL;TMUB1;PCDHB14;C7ORF25;ND4L;PEX13;VEGFA;TTC8;CMSS1;PER3;KLHL5;GPAM;CSDC2;TTC3;ESYT2;FAM171B;PNPLA6;ACTR10;RAMP1;ACAA2;WWC1;PRDM5;WWC2;KLHL32;WASHC2C;MSMO1;CELSR1;TMEM263;WASHC2A;RGS5;AMMECR1L;CAPN2;BAALC;ENPP5;PAMR1;PDGFRB;SCARA3;ACOT11;TMOD2;TTC7B;PCOLCE;SDHD;POU3F2;POU3F3;DOK7;GPD1;TBC1D19;UBIAD1;NDUFB10;ARHGEF26;SLC1A2;SLC41A1;ATP5MC3;CACNA1C;KLHL13;MRO;NDRG2;RASGRP2;HIGD1B;ACACB;RASGRP1;ACACA;CNN3;PLD2;TMEM242;ENHO;CNN1;CALD1;COX11;NPHP3;PACSIN3;RHPN2;CYC1;NDUFV3;CCDC141;NDUFV2;PRODH;NDUFV1;CNTLN;MFAP3L;FDPS;PRNP;PDHA2;GGT7;VCAM1;RARRES2;CACFD1;KLHL28;CHCHD10;INHBB;SHISAL1;HOOK3;INHBA;NAT8;BMP1;FMC1;COL5A3;BHLHE40;CNTN1;ALPL;CYCS;MANSC1;STT3B;PRR5;SNED1;MCUR1;HMGB3;ARHGEF10L;LAMC1;RND2;SOBP;RND3;PITPNC1;GRM3;SEC61A2;CA2;GPER1;GDAP1L1;ZIC1;GATAD1;MLST8;UQCRFS1;GGACT;IFT57;MKKS;HSDL2;ARHGEF17;BCKDHB;HUNK;SHROOM2;OLIG1;OLIG2;GLRX2;ETV4;EPN2;ACTA2;RCN3;TBC1D2;NDUFS7;ACOX1;CRY2;TMEM218;NDUFS3;CHI3L1;CCDC190;OTUB2;LAMA5;MVK;DNAH7;LAMA2;DDX25;DBX2;RNF6;ASAP2;ADD3;CLCN3;CLCN2;ERLEC1;NWD1;TMEM201;PDLIM3;EFS;CBS;CNR1;CRYM;PDLIM5;CFAP20;OR51E1;TTC14;TIMM8A;LAMB2;ATP2B2;SUOX;S100B;SOD2;SOD3;SOD1;MAPK10;GALE;SBK1;ABHD17B;KATNBL1;SARDH;RANGRF;CHPT1;THRSP;NAA15;NUP37;RB1;NCKAP1;GLDC;FRMPD1;TRIL;XYLT2;MSANTD3;ABAT;MSANTD4;ENO1;SLC4A3;SLC4A4;SOX21;EPS8;GCSH;GJA1;ALCAM;EVA1A;EVA1C;GJA4;FDXR;MPV17;ANKS1A;UNC13C;AFAP1;GABRG1;DKK3;ZC2HC1A;ARMC6;DAAM2;IFT81;PARD3;ZSCAN21;FDX1;ACOT2;ACOT1;SERPING1;NHLRC1;PRKD1;ACOT6;FREM2;ASTN1;C1ORF198;NEDD4L;RNPC3;FAM171A1;LDHB;PLAC9;PRDX2;GJC2;S100A16;PRDX1;FLRT1;PRDM16;RRS1;S100A13;SERPINH1;ZNF148;FDFT1;LHPP;STARD13;FZD2;FZD4;FZD9;SLC16A11;TRIP4;NR1D2;NR1D1;PRDX6;PRRC2B;SQLE;GLUD1;EHD3;GJB2;CPEB1;GLUD2;SLC6A9;GJB6;FNDC10;SSPN;PCDHB5;UNC119;GTF2IRD1;SERPINI1;CPEB3;ITPA;PCDHB7;PYGB;GABRB1;MOCS2;RARG;WDR47;SPEF1;ADK;PYGM;HIF3A;GLI1;FARS2;MYOM3;TRIM9;AIFM3;PIP4P2;TCTN2;C1QTNF5;ZNF280C;RBPMS2;TIMP3;TEAD1;C16ORF74;TIMP4;GRAMD2B;TPI1;CLUH;TESC;ELMOD3;TET1;AEN;PAX6;SERPINB6;HADHB;BACE1;TMEM177;TUBB2B;INF2;MRAS;RARA;RARB;ANGPTL4;KIFC3;PLCB1;MGLL;GRAMD1C;TIMM9;NDUFA4L2;SBSN;GRAMD4;FGD6;GPR153;PRSS50;RNF139;OLFML1;SC5D;CKB;LDLR;RUNX1T1;FARP2;AOC3;BCHE;FARP1;CCL21;PCGF5;AGK;AGL;MOCOS;NR1H3;ELP4;SYNJ2BP;AGT;KTN1;DHRS7;NFIA;NMNAT1;JKAMP;TMEM229A;SCRG1;CCL27;GPR146;OXNAD1;RAB3A;COL16A1;CHPF;DGKB;TUSC3;CEP19;CTNND2;FAM107A;CDC14C;FGF1;CLU;CDC14B;FAM216A;SLC8A2;CDH4;ABHD11;SALL2;ZFP30;ZNF329;PLS3;HMGN3;MEN1;PHLDA3;CSGALNACT1;PNISR;TLE2;TLE1;SLC15A2;IGFBP5;RALGAPA1;MAGI3;TPM2;TPM1;IGFBP2;DIO2;THNSL2;TLE6;TOM1L1;TOM1L2;RAB30;ZFP41;DMWD;RAB34;C6ORF136;PGP;TNIK;TOX;RHCG;FAM8A1;FKBP3;ND4;NOTCH3;SEMA7A;PARM1;ABHD4;ANKRD12;ABHD8;ITPR1;AK3;AK4;PHF21B;NACC2;CCDC32;NDP;MPDU1;ANKRD28;ANKRD29;WFS1;TMEM132A;SLC4A10;ABHD18;DHCR24;NSG1;CYP4F11;CYP4F12;HOPX;LRFN3;TRMT9B;COPS3;IRAK1BP1;CNIH1;DAB1;LRFN4;BCL6;LHX2;P4HA2;RCAN2;RNF182;CSPG4;PLXNB1;SERINC1;BCL2L2;SLC26A6;SLC48A1;SFT2D3;SRXN1;CPQ;AMD1;C15ORF61;SYNE2;SYNE1;SGCB;SCRN2;PSD3;ZNF768;EFHD1;PHACTR1;SLC13A3;CDADC1;GGPS1;HMGCS1;SGIP1;WIPI1;ADRA2A;DUSP22;DMRTA2;SMDT1;TRAF4;ZNF519;ASPG;LANCL2;SMPDL3A;HDAC4;NLGN3;NFAT5;PLEKHH3;NLGN2;SMARCD3;MTFP1;LUZP2;TULP3;PDHB;JAKMIP1;HDAC7;REPIN1;STOX2;CHADL;RBBP9;ACSS1;WASF1;WASF3;SEMA4A;KCNJ10;KCNIP3;SEMA4B;CYP51A1;KCNJ16;DDHD1;CDC42BPA;CPPED1;KBTBD11;ASS1;MFAP1;SH3D21;CTH;KLF9;POLR3H;CCDC66;PFKM;TNRC6A;MYORG;PFKP;PARS2;CISD1;AQP4;IFIT3;EDNRA;EDNRB;SOX1;ZNF606;PCLAF;KIFAP3;SIL1;GLUL;PDK2;TNS2;DYNC2H1;PDHX;P3H4;SLC6A11;GPR37L1;ACSL3;CMBL;MAPK8IP3;PLPP7;NIF3L1;POR;SIK3;PFN4;NSMF;SUCLG1;VDAC1;PLPP3;ZFPM2;BLZF1;SLC22A4;MACF1;GPM6A;BEX2;TBCEL;BEX1;SLC35D1;IGSF3;MAOB;MAGED1;HEPACAM;TEX264;IGSF1;MGST1;CD99L2;LIAS;STRIP1;NLN;MAP2;STXBP6;TRPM3;GPM6B;ATP6V0A1;NTSR2;CARMIL1;TMEM184C;ZRANB2;SLC35E4;INSR;TMEM50B;SLC33A1;DDIT4L;GDF1;GNG12;ACADSB;GNG11;VASN;ZWINT;CCDC88A;SMTN;CCSER2;RTL8A;TMCC1;TECPR1;RTL8B;CD320;RTL8C;ZCCHC12;TENM4;ZCCHC18;VLDLR;LIMD1;ROBO1;SLC22A17;SLC22A18;ZMYM5;DNER;SH3PXD2B;DGCR6L;TMED1;FEZF2;CC2D2A;ZCCHC24;PACRG;IZUMO4;ZER1;PGGHG;ZDHHC12;SLC35G2;AMPD2;CYP7B1;IL17RD;CBFA2T3;LIME1;ZDHHC17;IL17RC;CLDN10;MPPED1;C1QTNF12;CLDN12;RHOJ;B3GNT2;ALDOC;FAM181A;MAPRE3;RHOU;FAM20A;MAPT;ALDOA;KPTN;MAPRE2;AVPI1;AMER1;AMER2;MAGEH1;SLC20A2;SLC20A1;AMIGO1;GDPD2;AKAP7;ZDHHC21;UQCR11;PTN;RFNG;UQCR10;ARNTL;DRP2;TCEAL6;ZDHHC18;ATP5F1A;TCEAL5;ATP5F1B;TCEAL3;DZANK1;FAM184A;EMC3;CTNNA1;ATP6V0E2;EMC7;TRAM1L1;EMC9;CBR3;GDF10;ATP5PF;ATP5PB;MTX3;NFYC;LSAMP;GRHL1;ATP5F1C;FAH;PDP1;KBTBD4;SPCS3;ERG28;AXL;TRIP10;RAB9A;B9D1;SERHL2;APBA2;MPHOSPH8;ZNF354C;TJP2;ZNF354B;RIPOR2;NDUFA13;STEAP3;GUCY1B1;NDUFA12;FOLH1B;GALNT18;CCDC28B;ARHGAP35;AMOT;SYDE1;CHCHD2;PTTG1;FAM162A;PTTG2;CHCHD6;TMEM38A;HADH;PDE8B;PDE8A;PSPH;LMO1;PHYH;MIGA2;WNT5B;LMO4;AMY1A;AMY1B;AMY1C;APLP1;PAM16;NPY1R;STIMATE;EPDR1;OCRL;WRNIP1;ATP1B2;SHISA2;DEXI;PACRGL;SELENOM;FOLH1;SCG5;SELENOW;ELMO2;SCG3;ABCG4;XPR1;HDGFL3;PDE9A;IDI1;RASL12;NTM;DTX1;COX7A2;LTBP3;LPP;COX7A1;LTBP1;TMEM121;ARHGAP21;ZMAT3;CASKIN2;TMEM129;MYH11;ATP5ME;ENKD1;MARK1;CYP2J2;CBX6;TGFB2;CBX5;POU2F1;ACBD4;RHBDD3;LRRC75B;TGFB3;EPHX2;PTCH1;EPHX1;IFT122;COQ9;HSPA2;DIAPH3;DLG3;FAM163A;PXMP2;PXMP4;FGFR3;TMEM35A;FGFR1;KLHDC9;ABCD4;GPSM2;KDM5B;COLGALT2;MEGF10;THRA;TSEN15;HSPB2;DBI;NR2E1;OPLAH;PKD2;PKD1;HAPLN1;DBP;HEPH;SNAPC2;SNAPC3;TRPS1;NAPRT;HIBCH;PSTK;RHBDF1;JAGN1;KLF12;PTGIS;DESI2;PPP2R5B;ARAP2;PPP2R5A;TRPT1;MYRIP;KLF15;PCDHGA9;HPDL;DDAH1;IGDCC4;ALDH1A1;RASA2;PFDN1;TMEM9;DOCK1;EGFL8;TSEN34;DDC;HLF;NRXN1;NRXN2;MOSPD1;ATP1A2;TM2D3;TOB1;THBS3;TBRG1;UGP2;MCRIP2;DDT;NRIP2;NT5DC3;ZNF286B;LRIG1;SNCG;RGS20;NCAM1;S1PR3;LURAP1;HES5;CLASP1;SASH1;ZNF286A;LGI1;ATE1;LGI4;CMTM5;HAGHL;C9ORF40;MEIS2;NAP1L5;SLC4A8;PIK3IP1;XPNPEP1;SCD;KANSL3;ATP13A5;AQP11;C2ORF72
Genes Up-Regulated In Parkinson Disease Markers In Human Substantia Nigra GSE26927	926/1274	0.9999687632723595	0.9999978559094117	0	0	0.7646530783831238	2.3885633005367083E-5	GAGE8;ARAF;TESK2;LIPA;TSEN54;MYLK;LIPE;PREX1;SCAMP4;RAVER1;AKT2;ANKFY1;STARD3;FNBP1;UNC5B;ZNF282;STARD8;EML3;SCAMP2;RUFY1;CLDN5;DDX39A;CLDN9;ZFYVE19;ORAI1;RBCK1;SF1;EXD1;TTYH2;NPRL2;SHMT1;HPN;PDGFB;AGAP4;AAAS;GATA2;UGT8;RHOT2;SYNDIG1;SULT1A3;GPIHBP1;PROSER3;JUP;LARP6;ABTB2;MLLT10;LAS1L;FXYD5;RNF220;ARHGAP9;PIGO;WFIKKN1;MTMR11;ARHGAP1;PTH1R;RCSD1;MED18;LRRC1;TUBA1C;TMEM43;IKBKG;NELFCD;ZNF488;IKBIP;DFFB;GPR37;RING1;RIPK3;NSUN5;ACTL6A;BGN;MRPL48;SIRT7;TMEM42;MRPL43;SIRT2;FAM222B;FAM222A;OAF;JMJD7-PLA2G4B;PELI1;PIGM;PIGG;DSCAML1;SLC29A3;ZNF234;KANK2;ZNF232;TP53I13;MYRF;IDUA;SRRT;CCM2L;PRAM1;RECQL4;GGA1;FOXS1;SNX29;GGA3;UCP3;HAS3;MICALL2;ZSWIM8;FLNB;STAT6;STX2;P4HTM;CENPT;MBD3;UTP6;MBD6;APEX2;ASPRV1;GATAD2B;SPSB3;SLCO3A1;SHKBP1;LIMS2;ZNF212;ZNF692;NCF1;NCF4;CRAMP1;GPR62;POFUT1;SESN1;ZNF689;ZNF446;ZNF688;SH2D6;PSKH1;PIAS4;PPP1R16B;CPA2;MYLIP;KMT5C;CNPY3;CDC25B;ACAP3;FRMD5;MAF;C18ORF54;FSCN1;ANAPC5;SRSF6;KANK3;KMT2E;RNASEH2A;KMT2B;ISG20L2;CORO1B;BCL2L12;EIF1AD;ZKSCAN7;ZKSCAN8;KHDC4;MBP;TNFRSF14;ZKSCAN4;NPTX2;IP6K3;NADK;KL;ZBTB17;BRPF3;ZBTB16;ARPC5;FBXO32;NFKB1;UCKL1;PTPRB;RGCC;SP1;TUBGCP6;ZNF655;LRCH4;SP140L;LRCH3;POMT2;NUMA1;RASGRF1;FHL3;BICD2;PIK3CG;HHEX;TRIM68;PGM5;CERS4;ACTR5;FOXL2;VEZF1;VPS37B;CES4A;QTRT1;OR7A5;TNFRSF25;ITGA5;CERS2;TRIM56;GTF3C2;UHRF2;UHRF1;ZBTB46;CXXC1;SLC5A11;PPM1D;MLLT6;SLC25A29;U2AF2;TP53INP1;LRRC8C;CNNM3;SH2B3;KCNJ2;TIE1;HIP1R;CTNS;REC8;TBX3;MYO1D;MFSD14B;MYO1E;POU2AF1;PDCD2;TRIM38;KCNK1;MYO1F;SLC23A3;CCNK;JPT2;ICAM2;KEAP1;ZDHHC7;GCC1;ZDHHC8;CDC20;UXT;BAIAP2L2;RASSF1;TRIM28;ADGRA2;ANPEP;PIEZO2;TNFSF10;CCDC97;EPC1;PIEZO1;FAM53A;LGALS9;ATXN7L2;ATP6V1E2;SLC12A9;ARSA;MIA;PAQR4;PHYKPL;KCNK12;MOGS;ACTN4;TMEM170A;MFSD10;KEL;PNLDC1;TRIM13;C22ORF34;MT1H;TAGLN2;TMEM87A;PAXIP1;EPAS1;LPAR2;PGBD2;COMMD9;DHX34;MICAL1;APOD;KCNN2;AAR2;SEC31B;FAM78A;INTS3;RCC2;SLC10A3;TNFSF13;PILRB;PILRA;HSPA12B;ZBTB9;CTRL;LPAR5;RANBP10;NOL12;CD22;FBXL6;MOGAT3;MIA2;PCSK7;BMI1;HERPUD1;KIF19;SPTLC2;CTSK;HYAL2;ARIH2;DHX16;CD37;QSOX2;SDF2;FOXD1;SYK;PABPC4;MST1;RNF144A;CTTN;CNKSR3;ARHGEF1;FAM193B;ARHGEF2;INPP1;SATB2;HEATR1;HSD17B3;GNAI2;RELN;CHRNA10;HEATR3;MGAT1;PAK4;MAP3K3;CAVIN1;PNPLA7;CAVIN3;C7ORF26;TMUB1;MYO9B;DOHH;PNPLA6;PNPLA2;PRDM8;CRTC2;DBR1;RTKN;NUP188;FHOD1;GIMAP1;GIMAP2;CPOX;GIMAP4;JADE3;GIMAP5;JADE2;TTF2;UBE3B;GIMAP6;PHRF1;CELSR2;GIMAP7;GIMAP8;TEPSIN;ENPP2;CAPN3;SNIP1;DENND5A;ENPP6;PDGFRB;CARD10;CDKAL1;SCNN1G;SLFN11;LYG1;POLG2;SCNN1D;TMEM258;RRNAD1;DPEP2;MZF1;UBIAD1;CCDC142;UBA7;RASGRP2;TAF5L;TMEM243;BCL9L;GGT7;TFAP2E;PHF12;PCIF1;SLC52A3;PAN2;BMP1;STT3A;CNTN2;PYROXD2;TCF3;CCDC130;MXD4;PHF19;SLC35E2A;LGALS3BP;RTP4;SWSAP1;LAMC3;ILK;OR10AG1;TNFAIP1;TAZ;LTB4R;TTC27;TCHP;FYCO1;LYL1;PIDD1;ABHD16A;CA2;GPER1;NUP62;SCARF2;RBM33;SUN2;CAD;TTC31;ARHGEF18;OLIG2;SHROOM1;ELF1;TBC1D2;PSRC1;ELF4;ADGRF5;IRF5;IRF9;PLEC;RBM22;LAMA5;CLN3;MTA1;RAB40B;MARVELD2;CBS;TMEM204;GNG7;POLD1;ATOH8;C19ORF73;FAM241A;MVB12B;TRA2A;GNG8;FBRS;GALNT6;CHFR;GALNS;RPIA;EEPD1;ABHD17B;ERCC3;BCL6B;ACIN1;CD9;CCDC174;BNIPL;TRRAP;RRP1;MRGPRF;SLC4A2;BACH2;CAPN15;NPIPB15;RNF114;SOX17;EVA1B;MSANTD2;SOX18;EVA1C;WDR90;CREB3L2;ZXDC;LUC7L;HOMER3;PIP4K2C;ANKS1A;BVES;CMKLR1;DDX17;PRKCH;GLCE;GTPBP6;SOX13;SCRIB;SOX12;SOX10;UNC13D;BIN3;ZSCAN20;BIN1;DUS3L;PRR14;GNE;OTULINL;ANAPC16;CTBP2;HOXD1;XPC;AKAP17A;FAM171A1;PLAC9;FAM124A;GJC2;PLCG2;CHST14;PLCG1;KIAA0319L;ZSCAN16;LHPP;NKX2-2;NR2C2AP;GSDMD;CDK18;AFAP1L2;ZNF384;AFAP1L1;WDR59;CHKA;DNAH17;SETD1A;INO80;GPN2;MEX3D;THAP11;SLC6A9;CYP1A2;CDK10;CDKN1C;BTG1;GMEB2;C1ORF35;SMG9;ABCC10;ADO;C16ORF70;ZCWPW1;MTG1;TRIM5;TEAD2;ZNF366;TEAD4;ZC3H10;TCF15;IFNGR1;TIGD6;ITPK1;TMEM171;SERPINB6;NCOR2;FAM234A;INF2;TAL1;GAS1;RNF166;ENG;GAS7;SF3B4;GRN;NDUFA4L2;GPS2;WDR20;AOAH;WDR24;PAPSS1;TMEM165;FGD3;RNF135;FGD5;SLC17A9;RNF130;APOL3;ZNF341;SF3A2;WHRN;NDE1;PCGF2;CARD9;CARD6;SYVN1;TRMT1;FMO3;FMO5;ADAT3;TM9SF1;PHF5A;NMNAT1;TMEM39A;COQ8A;TMEM39B;ZNF333;ZNF574;COL16A1;PLXND1;TMEM179B;GUCA1B;AUP1;BEST1;EDC3;ABHD12;CDH5;FCGRT;SLCO2B1;CLEC5A;LAMP2;MAF1;ANKRD13A;C8ORF44;TLE4;NKX6-2;SEMA6A;IGFBP3;TRAFD1;CYB561A3;VASH1;LEMD2;THOC6;RAB32;DMWD;STAMBP;PHLDB3;CUL9;RTN4R;CUL7;NOTCH1;CNP;NOTCH4;C1ORF56;MRI1;ABHD6;ITPR3;C1ORF112;DDRGK1;ABL1;IGFBP7;SLC15A3;SLC15A4;OSBPL7;DHCR24;SYNJ2;TVP23B;BTBD8;ZZEF1;ABHD15;LSM2;SCCPDH;CDK4;REEP4;CDK3;CNOT3;PLEKHM1;PLXNB3;ESAM;PLXNB1;ZNF532;MAP3K11;SLC26A6;CALCOCO1;GAL3ST1;SFT2D3;MCM7;RNPEPL1;DUSP18;PTPN23;TCIRG1;CSAG1;SYNE3;PAGR1;PTBP1;AP1G2;IDH3B;ZNF526;EFHD1;EMILIN2;NPIPA1;ZNF524;AMH;EIF2B1;GAL3ST4;METTL17;PHACTR4;TPRN;PLEKHG3;PLEKHG4;DNMT3A;HAUS3;BET1L;DUSP22;WRAP73;TRAF4;CTDSP1;PECAM1;MCM5;NEMP1;ZNF511;TRABD;CEBPA;SMARCD2;THSD1;VXN;JAKMIP3;LMF2;REPIN1;ASTE1;RFFL;ZNF500;UGGT1;IDH3G;WDR97;CFLAR;KLF2;FBXL12;TPCN1;P2RX7;KLF6;P2RX4;MFAP3;RAB12;MGAT4B;VIPR1;IFITM2;PKD2L1;NADSYN1;SOGA1;RPS6KA4;FRAT1;DPF2;TBC1D10C;ARL6IP4;SKP2;BRICD5;TMEM52B;ACSL1;ARRDC2;IFRD2;P3H2;PTOV1;P3H1;CPT1B;JMJD8;RUNX3;CYP27A1;CRYZL1;NEIL1;TLN1;PLPP2;PLPP1;SMIM3;SPTBN5;KLK6;NUAK1;LCN15;TRPM6;SRPK3;STK11IP;TMEM50B;SS18L2;KNOP1;GNG11;PARP12;PARP10;SMTN;CDAN1;VNN1;PARVG;ZNF813;ADCK5;CORO7;INKA1;COL18A1;ROBO4;SGF29;TRAM2;SLC22A15;KIF13B;RAB8A;TOP3B;MAP4K2;PARP4;RHOG;TFEB;ZDHHC12;NME3;ZDHHC11;PALD1;ZDHHC14;NAALADL1;CLDN11;CLDN15;VWA1;VWA2;AVP;DNASE1L2;SGK1;TOR4A;ADH1B;GDPD3;ZNF2;RFNG;ZNF3;LILRA2;C10ORF90;CHRAC1;TIAF1;DMRT2;NBR1;RAB9A;LY6G5C;SIPA1;POGK;ZSCAN9;NRM;CWC25;TMEM140;DOCK10;ARHGDIB;GHSR;KDM2B;LIG1;PUS1;ANGEL1;APLP1;ALG13;SHISA2;AP5B1;SELENOO;MAU2;SELENOS;PRPF3;TMEM139;SELENOP;MYADM;TIMELESS;ELMO3;ABCG2;COPA;ISYNA1;PXK;NOP2;LTBP4;ARHGAP17;DTX2;LTBP3;CSF2RA;EFNA4;NLRP9;CDH26;ANKZF1;MARK2;BTNL9;CBX4;MLKL;HSPA2;SMAD6;COQ5;ARHGAP33;ATG16L1;BLMH;CLASRP;LRP10;DOCK6;MUS81;COLGALT2;DOCK9;USP32;CLEC14A;YBX1;CHTF18;PKD1;ELAVL3;HAPLN2;LRP5L;TMEM109;ABCD1;COLGALT1;RBM5;POLG;RHBDF1;KLF13;RHBDF2;TWNK;AXIN1;ARAP3;ARAP1;TRNAU1AP;KLF15;DNM2;FGR;MYH3;COL6A2;MYH9;SOWAHA;KDM3B;C2ORF68;POLDIP3;LEF1;DLL1;NXF1;ERBB3;PCED1A;PRRG1;MUTYH;CMTM7;CRYGS;CMTM8;KDM4C;ATP13A1;NOS3;POLM;PCDHGC4;B3GAT1;HAGHL;ANXA2R;PPP2R3B;RMC1;KANSL2;RPS6KB2;CDK2AP2;ALDH16A1;PDE7A;CKLF;LPIN3
Differentially Expressed Genes In iPSCs From HD Patient Vs Control PMID30713489	64/106	0.9999693369504269	0.9999978559094117	0	0	0.4436532660831726	1.3603970661859671E-5	PPP1R17;ARHGAP8;ACSM3;FAM107A;ELAVL4;EFCAB13;VLDLR;ATP12A;TMEM220;RDM1;IFIH1;HTR7;SAMD15;DPYSL4;ZFP30;ZNF728;ZNF208;MEIOB;TRIM69;MARS2;WDR72;THNSL2;OOEP;SLC5A6;ACTA1;AGAP9;HSH2D;CDC42EP5;KCNMA1;MXRA8;NANOGP8;PLCB1;ZP3;ALG10B;SMIM24;SLC24A3;TAS2R43;DBX2;ATP10B;U2AF1;PIK3R1;C1ORF94;FLRT2;PITRM1;CNTNAP3B;XRRA1;SUSD5;BID;XDH;TOE1;RFTN2;TMEM132C;CEP112;NDFIP1;GRTP1;ZFHX4;PARP12;OTOGL;GOLGA6D;TRPV4;NOXA1;TGFBI;ZNF257;GSTM5
Genes Up-Regulated In Pizotifen Treated STHdhQ111 Vs Control GSE129143	709/985	0.9999700344060367	0.9999978559094117	0	0	0.7398706323191448	2.217099513861482E-5	PI4K2B;VPS29;NUP107;TFRC;TMEM200B;SERPINE1;TMEM97;ENO1;NOC2L;PSMD8;EPS8;LACTB;MTBP;NSDHL;ZFYVE27;PPP4R2;TFG;FAM110C;IER3;TSPYL2;STARD4;NUP210;MED8;SCAMP2;SLC5A6;DDX39A;HOXB9;SCO2;TMEM126A;ACOT2;ACOT1;FAR1;FAR2;ATF5;ATF6;ATF3;SAR1A;RPN2;SAR1B;SHMT2;PRKRIP1;RPN1;COPS7A;CFP;ZNF25;C9ORF72;BLOC1S4;CYB5R1;RDH11;GRPEL2;HMOX1;SSR1;RDH13;PRELID3A;FDFT1;TOE1;ARL14EP;PLK3;NDFIP2;CHKA;DNAH14;EIF2AK3;IRF2BP2;FAM136A;GPN2;BTBD10;PRDX6;GPR137B;EIF1;MLLT11;FOSL1;SQLE;TBL2;SLC6A9;GPR180;HNRNPF;NMT2;TNFSF9;HYOU1;FXYD5;RAD18;C19ORF48;FARSB;GSDME;CEP57;ARF4;BTG3;ARF1;HEXA;CLTC;C1QTNF3;PIP4P1;NKRF;PEA15;FLVCR1;RIOK2;TIMP1;ZNF367;CGNL1;RAB5IF;DUSP4;IKBIP;DUSP5;FGFBP1;GRAMD2B;WDR36;ELOVL4;SSR4;DUSP1;ELOVL5;ANXA3;IFNGR1;NSUN2;PGAM1;SSR3;SLC39A10;ELOVL6;SERPINB9;WNT9A;GNL2;COQ10B;DUSP6;SLC7A5;GPRC5A;BDH1;PSMA1;TMEM33;ANGPTL6;CINP;PIGM;PPARG;PLEKHO2;ERGIC2;ASAH1;OAT;TMF1;RNMT;ODC1;SGMS2;PTGS2;SDAD1;SPTY2D1;SLC7A1;TMEM165;LMAN1;TCOF1;GPNMB;SPP1;USP1;SC5D;ZNF469;ZSWIM6;STX3;CKB;LDLR;TRMT10A;LRRC27;WNT7B;SYVN1;WNT7A;GTF2H1;ELP5;DHRS3;TARBP1;TMEM154;TM9SF2;ERP44;DHRS7;PSMC4;RNF149;APEX1;PSMC1;LPCAT3;RLIM;TSR1;TMEM39A;NUCB2;OXNAD1;CHPF;PDCD6;ZBTB21;SAT1;LCLAT1;CXCL16;FADS3;ABHD13;FGF7;NAGLU;SESN2;PIM1;TOM1;IFNAR2;BNIP3L;SLC38A1;EIF1AY;EIF1AX;IGFBP3;CSGALNACT2;TPM1;FAM118B;THOC6;TRAIP;TPST2;ARMCX3;ST7L;ARMCX1;MORF4L2;NHP2;PGP;FKBP7;ARL8B;DGKH;RTN4R;LRRC59;MINDY3;SEMA7A;SLC26A2;CALCRL;SMYD5;INSIG1;ABHD1;ANKRD12;UAP1;ABHD6;AK4;ACAT2;EIF1AD;ORC4;ORC1;ESD;EIF4EBP1;PGK1;CD300LB;BRIX1;IGFBP7;SKIL;SLC15A4;TXNDC5;MCL1;ALG1L2;CD164;SDF2L1;PPAN-P2RY11;GOT1;WFS1;TNK2;TNFRSF10C;TNFRSF10B;DHCR24;FANCB;TVP23B;TVP23C;FBXO33;TNFRSF10D;YRDC;CDK8;RCAN1;IRAK1BP1;GGCX;P4HA1;P4HA2;REEP4;MAFF;MAFK;TPP1;ZNF655;RAB5A;RAD9A;KCNK5;RNF11;SRXN1;ADPGK;FLT4;CCDC47;CELF4;UFSP2;MSLN;LBH;PRADC1;PGM3;PMEPA1;ITGB7;UPP1;TAPT1;EIF5A;CERS4;PLA2G12A;CERS6;HMGCS1;CHPF2;SIGMAR1;HAUS6;NGF;REXO2;ARFGAP1;BET1L;DNAJC1;POLR1E;ETF1;MTFR1;SEC22B;SLC25A5;PPP1R15A;PPP1R15B;RAB1A;CEBPB;NUFIP1;FRRS1;MAK16;HSD17B12;RNFT1;SRM;AP3M1;FIP1L1;NOCT;DNAJB9;DCAF10;FNIP2;SLC25A25;SLC35A2;IRX2;TXNL1;ADRM1;CCDC59;CYP51A1;SPAG4;CTNS;MCOLN1;KLF4;TTC39B;TSPAN13;EVI2A;CTH;POLR3D;EIF3J;ST7;KLF9;ATXN10;EIF3C;MYO1H;SEC24D;EIF3D;SLC25A33;LTV1;CPNE8;DHFR2;IL1RN;CMAS;TMEM41B;CCNH;SLC35B1;PPAN;TXNDC11;CISD2;CCAR1;LGALS3;GOLGA3;C1GALT1C1;RASSF2;GOLGA5;RUSC2;NIPAL1;LONP1;CHAC1;ZFPL1;GOLGA7;SIL1;AGFG1;METTL1;ALG5;IFRD1;SLC35C1;ALG2;MTUS2;P3H1;ANK2;ALG1;MIF;ACSL3;EREG;JMJD6;RUNX1;GAREM2;PLPP5;POR;SOAT1;RRAGC;LACTB2;PPA1;SUB1;RRAGD;COL8A1;TRIB3;KDELR3;LAP3;EPHA2;CDS1;DCUN1D5;SLC35D1;MAOA;TWIST2;TWF1;PTTG1IP;UBE2J2;MYL12A;MYL12B;UGCG;COMMD8;NUAK2;PRRC1;NEU1;SARAF;STK38L;KCNN4;ATP6V1C1;CDR2;PCK2;SEC31A;ATP6V0A1;NUS1;XBP1;GADD45A;SIAH2;SIGLEC11;SLC35E4;SLC10A3;SIGLEC10;SH2D1B;PYCR1;RAB39B;VASN;ZWINT;MANF;SRPK1;UBAC2;ACER3;ECHDC1;CYSTM1;ALDH18A1;RETREG1;FKBP11;TMEM151A;FKBP10;TRAM1;ZCCHC10;CCDC127;FKBP14;CITED2;ZFAND2A;CTSZ;OLA1;PCSK9;SRA1;SLC7A11;MAGT1;PRL;VLDLR;LARP1B;HERPUD1;SERP1;HINT3;CTSL;STBD1;ANKRD1;TMED3;UBXN8;TMED2;PHGDH;TMED7;CTSD;UTP14A;TMED5;NDEL1;UTP14C;EIF5AL1;SEC13;TMED9;PABPC4;STRBP;NCOA4;CTU2;MDFIC;CANX;CLDN12;TAX1BP1;STRAP;TLCD1;CRELD2;SGK1;ATP6V0C;CD44;RHOQ;RAB7A;AMIGO3;SLC20A2;SLC20A1;GBA;DERL1;NOL9;HSD17B7;RASIP1;TCEAL8;PGRMC1;NT5E;PGRMC2;NFIL3;STAMBPL1;MTHFD1L;CREG1;EMC3;EMC4;PAK3;EMC7;RAE1;SPRYD3;YIPF3;GDF15;YIPF5;RANBP9;LHFPL2;AIG1;MPP6;VEGFA;SGSM1;PDCL3;SPCS3;ERG28;PDP2;CR1L;ESYT2;COPG1;TRIP13;MPHOSPH8;TOMM5;MPHOSPH6;SYS1;JADE1;CPOX;MSMO1;YARS2;TOMM20;KLHL30;TMEM263;CNDP2;CHCHD4;TMEM144;TMEM268;BASP1;RXYLT1;ENPP5;PSPH;PDIA3;MORC4;SLC30A5;ATP1B3;WRNIP1;RUNDC3B;PDIA6;PDIA5;PHOSPHO1;TMEM135;SELENOS;TMEM259;TMX1;PRPF3;DNAJB11;PPIF;SPNS1;PPIB;STEAP1;PPIC;ABCG2;IDI1;COPA;PSMD11;STEAP1B;PSMD14;DIABLO;SLC41A2;COPB1;SLC1A4;SLC1A5;DNAJC25;HIGD1A;FAM83G;EBP;DPP7;TMEM248;ATP6V1H;PMAIP1;LLPH;FGF21;CYP2J2;SMAD2;FDPS;HELQ;HSPA5;HSPA4;RHBDD1;RPP40;HMGA2;CRLS1;EIF2S1;AZIN1;IFT20;RCL1;NR4A2;SELP;NR4A1;NR4A3;GDNF;OSTC;BHLHE40;STT3A;SRPRA;CYCS;NABP1;TAF4B;SRPRB;ACBD3;UBE2K;COPE;USP36;DYRK3;RBM25;CHD7;TNFAIP2;SLC2A1;LAMC2;TNFAIP1;USP39;HAPLN4;SLC2A6;SEC61A2;GMPPB;SEC61A1;SNAPC3;GMPPA;MFSD1;TMEM109;LRRFIP1;CFAP43;RBM34;UTP15;JAGN1;BUD31;ATP6AP2;PLAUR;ETV4;UTP18;ETV5;RCN3;CREB3;LMBRD1;RCN1;TBC1D2;RER1;PEX5;AKT1S1;TRNP1;CRY1;DNASE2;B4GALT7;MVK;HLF;PON2;DDX20;RRBP1;SLC3A2;HMGCR;NT5C2;FAM169A;SELENOK;SELENOI;CLN5;CIART;TBRG4;TBRG1;ERLEC1;IL1RL1;TDG;SLIT3;TENT2;MAPK6;SMNDC1;TIMM8A;CDK11A;GALNT3;SGTB;BNIP3;PCDHGC4;TMED7-TICAM2;SPRY4;ATP2B1;CDK11B;RMC1;GALC;GALE;GNPDA1;XPNPEP1;KATNBL1;SCD;BCL6B;CD9;GALM;NAA15;LPIN1;GLA;ZPR1
Genes Up-Regulated In HD Vs Normal APCs GSE105041	570/799	0.9999708705170769	0.9999978559094117	0	0	0.7180625208421366	2.091709459214814E-5	USP6NL;CYFIP2;ANKLE1;AVIL;ITSN1;ANKRD20A1;ENO3;BACH2;PREX2;ZDBF2;EPS8;RNF112;UBASH3B;CYP2D6;SCN11A;IGLON5;ZC3H12B;NCKAP5;SAMD11;PRKCG;MEF2C;RBFOX1;ZNF283;CACNA2D1;PRKCE;STARD9;EML1;HPCAL4;CLDN6;KIAA1217;ZSCAN23;CCDC169-SOHLH2;MAML3;ALG10B;ZNF157;ZNF397;NYAP1;ZNF273;BAZ2B;GATA2;MTMR4;LYPD6;ADAMTS10;CRACR2B;FAM124A;FLRT2;ADAMTS19;TTPA;SYNDIG1;PCDHA5;PCDHA3;PROM1;PCDHA7;ABCA1;PRRT2;PLK5;CCZ1B;FZD4;HOMER2;NETO2;GRIN2B;FAM111B;PCDHGA12;PCDHB1;PCDHB6;FNDC11;PCDHB4;CPEB2;SFXN5;PCDHB8;ZNF135;ZNF253;GABRB2;ITK;ZNF132;ZNF493;PYGM;RNF152;ZNF367;SULT1C4;GARNL3;ZIK1;DUSP4;HELLS;C11ORF42;KCND1;GRAMD2A;TACR2;TMC7;RNF168;TMEFF1;KAT2B;VN1R1;MMP19;AHRR;RGR;ZNF114;CHST2;GAS8;HLA-DQB2;FAM71F1;ZNF471;ARL14EPL;LRRC19;PLPPR3;PLPPR4;PELI2;KCNA3;PROCA1;KCNA6;ADCY1;ZNF69;EGFR;HLA-DMB;GPR153;ADAM23;ZNF229;ZNF107;CHML;ZNF347;ZNF100;WDR17;SLF1;LRRC24;SLF2;ATAD5;GK;ADAM32;VWA3B;PRSS33;ASPRV1;DHRS3;TTLL6;CENPF;CASTOR3;TMEM159;ADM5;RIMBP3;ANKRD65;PLCD3;ZNF334;FRYL;ZNF454;EXOC3L1;CEP126;PLXND1;ZBTB20;GPR61;CYSRT1;DACH1;IPO9;GRB14;SALL3;RNF19A;GRB10;SLC16A7;MAP3K8;HLA-DOB;LZTS1;PHLDA1;SEMA6C;KCNH5;ZNF680;SEMA6A;MAGI3;C21ORF58;ATP11A;C6ORF141;SRCIN1;FRMD3;EDAR;OLFM2;MAF;RBMXL1;TXLNB;LTB4R2;OR2L13;RAB37;ZNF439;ZNF678;ERP27;PHIP;ZNF799;TNIK;TSSK4;TOX;ZNF675;KIAA0408;ZNF431;COL17A1;BRSK2;SLC26A1;KMT2C;HVCN1;GLIS3;CHRD;ILDR2;LIN7A;SPATA6;PHF21B;SNN;ZFP57;ZKSCAN7;CPAMD8;CCDC30;ZNF789;ZNF546;DRD1;ZNF665;SRGAP2;SRGAP1;ZNF300;ZNF660;NEK6;FAM229A;SLC4A11;TVP23A;SYNJ2;MCC;CYP4F11;CORO2B;DAB1;SYNJ1;LHX2;PLXNB3;SPIRE2;EFHB;CNIH2;CNTNAP3;TRIM71;DRAXIN;CIITA;ITGAM;MTCL1;RASGRF2;CELF4;C15ORF62;KIAA1671;BICD1;ELFN1;TSPAN11;RLBP1;SYNE2;ADAMTS4;FSD1L;ACP6;SPDYE2;BOC;PSD3;HYDIN;AMH;ZNF763;TRIM66;EMX1;DST;VWF;DNMT3A;ZNF75A;DMRTA2;ADORA2B;ZNF879;ZNF512;FOXD4L3;ASPA;SMPDL3A;FOXD4L1;ERAS;NLGN1;LRP4;MALT1;NTN3;LMF1;C6ORF201;SLC25A29;CLEC3B;SH3BP5;ZNF625;BEND4;CCL2;FEM1C;ZNF502;ZNF501;RFFL;CTNNAL1;KCNJ2;SEMA4A;ANGPT2;ERAP2;KCNIP1;TXNRD2;CDC42BPG;PCDH8;MBOAT1;SYT14;SPDYE5;FBXL16;EFR3B;MSMP;RAD52;DBNDD1;ZNF738;ZNF737;SPAG1;TRIM36;CEP162;HCG22;SYCP3;ZNF732;MDGA1;CBLN3;ZNF730;ZNF850;TNRC6A;AHCYL2;CCP110;LDLRAD3;SOGA3;ZNF608;ZNF606;ZNF605;KDR;ZNF724;DPF3;BRICD5;DYNC2H1;SRRM5;SLC6A16;ZFP2;TIAM2;TIAM1;ARC;ZNF718;SPATA13;ZNF714;AKAP9;ZNF713;CES3;TRIB2;LPAR2;C7ORF57;ZNF708;OTOG;HIVEP3;FAM43A;GSTT2B;CARMIL1;PINLYP;FAM78B;LRRN3;ST8SIA2;TNFSF12;XRCC2;PDE2A;RAB39A;HSPA12A;SPART;CCDC88A;GDF9;PARP11;OCLN;NCEH1;CALY;STAG3;MYO5C;WNK3;CCDC88C;IGSF9B;INKA2;SCN2B;BEX5;CCDC121;SYNM;MAGEF1;BRCA1;BRCA2;PTPRH;LIMD1;SIPA1L2;PTPRG;ENC1;REV3L;CD37;ANKRD6;LRRCC1;ANKDD1B;ZHX2;NBPF12;IL17RE;ZDHHC11;SORCS3;IL17RD;NBPF1;CBFA2T3;IL17RB;PALD1;ARHGEF9;B3GNT5;CNKSR3;RHOJ;ZNF780B;DNASE1L2;FJX1;CD44;NPB;SLC43A3;SATB2;HDC;PRICKLE2;RGPD8;PTN;BEGAIN;RAD54B;MFSD4A;FAM184B;TCEAL2;TIAF1;PLEKHG4B;GPC2;PAK6;DUOX2;GINS1;MAP3K1;CAVIN4;AKR1C3;PCDHB15;PDP1;TTC9;NLRP11;PER3;KIF26A;PCDHB16;NEK10;LY6G5C;APBA2;SPC24;ZNF354C;FHOD3;DENND5B;CLEC18C;CFAP300;CLEC18A;GOLGA6L9;DMBT1;KIF5C;SACS;CCDC163;PPFIA2;EOMES;NANOS1;KIRREL2;ZGRF1;LMO2;C2ORF16;LIFR;IPCEF1;PCDHA11;GEM;ZNF91;SLFN11;CCNE2;FAM161A;TIMELESS;SELENOV;WDFY2;FBN2;RTN1;ARHGEF26;CHRNA5;BHLHE22;ADRB2;NDRG2;RASGRP2;ARHGAP12;ARHGAP21;PDZD4;FUT9;HRH2;CASKIN1;SOHLH2;PACSIN3;CDH24;FGF22;RSPH10B2;MARK1;AUTS2;PTCH1;SMAD9;ADA2;KLHL23;A2ML1;ZFHX4;BMP6;DNMBP;NR4A3;CPS1;UBXN10;TLX2;CAPRIN2;PYROXD2;RADIL;SLC35E2A;FGFR1;ZSCAN1;PODXL2;PCDHGB3;MAST1;ATP2A1;YBX2;LDB2;C4ORF54;HAPLN4;PITPNC1;AFF2;PIDD1;SENP7;CPXM1;CA8;HSDL2;TTC32;HUNK;NAV2;IQCN;RBL1;DCT;OAS3;RBM20;PXYLP1;CASQ1;ECT2L;SHANK2;RGS17;DDX25;LAMA1;LAMA3;LEF1;ATP1A4;CLCN2;DLL1;PRTG;C19ORF71;EFS;ATOH8;DCDC2B;SPATA46;CLVS2;PDE6C;RGS20;HES2;MUC4;REPS1;LGI1;SPRY4;ZNF804A;TSPEAR;MAPK15;GDAP1;WEE1;PDE10A;NEURL3;FAM131B;LNX1;POMK;CD9;ATP13A5;SPRY2;CHPT1;PAXBP1;OTUD3;RBM44;FSIP2
HD Changed Genes In Human Prefrontal Cortex PMID29375298	1679/2271	0.9999714056403058	0.9999978559094117	0	0	0.809329448349241	2.314258823249421E-5	ATF1;SCOC;POP1;GMFG;TEX43;F11R;TSKU;NDST1;ALKBH1;ZC3H12A;C3AR1;SMCO4;VSTM5;MNX1;MCEMP1;DDIT4;PLBD1;CRABP2;CRABP1;LYPD3;ZC3HAV1;ZNF26;LARP1;EPB41L3;RNF217;SYNDIG1;C19ORF33;LTA4H;PRELID3B;TIPARP;NR2F1;LARP7;SULT1B1;HYOU1;FXYD5;SFXN2;HLA-DRB1;ZNF497;SNX12;FRG2B;OSBPL11;PEAR1;OSBPL10;SMPD3;SMPD2;GLT1D1;MED14;MMP24;MECOM;TCP11L1;TSPO;DLGAP1;NEFH;STUM;ZNF484;MYBPC1;SLC39A10;SLC39A12;MED26;TOMM40L;TMEFF1;PLSCR1;TMEFF2;SLC7A7;PLSCR2;MMP19;HCST;SZRD1;ZNF470;SDAD1;SLC7A2;ADAM28;PLAGL1;ADAM23;MFN2;IL12RB2;RIC3;ADAM33;SNX20;TARBP1;TSR1;ADGRL4;CDKN3;LIMS1;GMNN;SLA;PLOD2;PLOD1;APEH;ATP12A;LAPTM4B;FADS6;ZNF449;MAP3K8;NEK2;KCNH1;KCNH4;CDKL5;FBXW7;FBXO16;FBXO17;ATP11C;FBXW2;MSH2;ZNF438;FTO;TXNDC9;KCNE4;TMEM121B;CREM;LY96;G3BP1;EIF4EBP1;SMYD2;ZKSCAN3;AP4S1;BMF;GRIA3;HPS6;CORO2A;CORO2B;FAM90A1;NACA;ZNF418;DMXL2;OGN;TBXAS1;LCN6;SPRN;BCAR3;SNAP25;ITGAM;MTCL1;HTR2C;HHEX;SPDYE2;PGM2;PRLHR;UNKL;TRIM66;TRIM67;SMIM17;RNASET2;ARFGAP3;TNFRSF1B;CES4A;ARL4C;SYF2;HAND2;HAND1;LCP1;TNFRSF21;BECN1;PRPS1;LRTM2;IL2RG;FOXRED1;MALT1;DRAM1;ARL13A;CCDC85A;EIF4H;TRIM46;FYN;DRAM2;EIF4E;HNRNPA0;TRIM45;ZNF860;KCNJ9;CNBP;CYP4B1;SPDYE3;EXOG;TBX5;TM6SF1;EFR3B;CABLES2;TBX3;HCRTR1;GZMM;MFSD14C;NECAP1;SYT11;ST7;TRIM36;EIF3E;TRIM37;TRIM38;KCNK1;TRIM32;MYO1F;UNC79;KCNK4;NPFFR2;MT1M;ICAM2;MT1X;IKZF1;LDLRAD4;CCDC102A;ICAM1;HERC5;MT2A;STS;HERC1;ANPEP;CDC26;CPNE3;FBXO5;FBXO8;ATXN7L3;KCNK10;OMD;MT1A;ADGRB2;SLPI;SOAT1;KCNQ2;BTK;MT1F;MT1G;KCNQ5;MT1H;MT1E;ZNF324B;AARS2;NRN1;SDC2;ZBTB5;KALRN;ZBTB2;NKAIN2;SYNGR1;SEC14L5;APOD;SMIM10L2B;STAT5A;APOBEC3D;SMIM10L2A;SPHKAP;RANBP17;MYO5A;RAB27A;PPBP;CYP26A1;GNRH1;FBXL2;APOBEC3A;SUGP2;CSRNP1;MRPS16;GRIK3;B3GNTL1;SH3RF1;HERPUD1;VMO1;NUDCD3;PPP3CB;ACTR1B;PCLO;MAP1LC3C;UIMC1;UFD1;BBS5;PCYT1B;FCER1G;SYK;IL18;SREBF2;TOX4;RNF144B;ARHGEF9;GAL;ARHGEF2;DEPDC5;FJX1;YAP1;NAPB;PCNA;GBA;GNAI3;MRPS31;PRICKLE3;HSD17B7;C9ORF129;MFSD4A;RANBP3L;NFIL3;MGAT5;MGAT1;MSX1;EPS15;DYNC1I1;DYNC1H1;TMEM176B;TMEM176A;GAD2;TTC9;RIT1;RIT2;KCNS2;KLHL6;OTULIN;TCEA3;NEK10;ACTR10;ZFP28;GDA;OTP;GNPTAB;TBC1D30;IL4R;SPINK8;TMOD3;ADAM11;SDHC;TBC1D2B;COX6B2;GEM;DHDDS;EEF1A1;SLFN11;TYROBP;MAP7D2;SIDT1;TSNARE1;PPIC;FBN3;MAGEA12;COX15;DIABLO;DAPP1;CACNA1D;HIGD1B;TMEM241;CACNA1G;ADGRG3;GRK1;TMEM243;KCNV1;ADGRG2;COX11;CACNA1S;COX10;RAI2;SYT4;MGAM;SYT2;NUP155;SYT1;CNTN6;RARRES2;HIGD2A;TMEM236;MANSC1;FGF13;LDB1;MS4A7;TNFAIP3;PHTF1;GRM3;GRM8;QRFPR;OR1F1;HUNK;ETV1;IRAK3;TENT5C;ETV5;TTC38;ELF1;NAV3;ELF4;OTUB2;DNAH1;REP15;SLC3A2;RETN;AGPAT1;ADD2;ASB16;IL1RL1;FAM156A;IL1RL2;GNG5;SV2B;SV2A;BNIP2;SLIT3;CRYM;TIMM8A;TPBG;HSD3B1;HS3ST5;SLC50A1;ADGRD1;TBX15;TEC;TNIP3;CD7;GALM;OTUD1;TES;FRMPD4;FRMPD2;WDR88;EPS8;EVA1B;GJA4;PROK2;PXDC1;AP1S3;PRKCB;PRKCE;FNDC3B;GABRG3;NUP93;ARMC2;PRKD3;HECW2;PARD3;HECW1;FREM1;CFB;ASTN1;ZNF398;ZNF395;ANAPC16;CFI;ARPP19;SAMSN1;PLAC8;BLOC1S5;FLRT1;VPS11;HLA-DQA1;NFE2;AFAP1L1;NDFIP1;ZNF382;GRTP1;HOMER2;IRF2BP2;FOSL2;NFATC4;EHD3;GJB2;MEX3A;ADI1;HNRNPF;CEP83;FNDC11;XKR4;PCDHB7;BTG2;CDKN1A;WDR47;BTG1;ARPC1B;PYGL;PHF7;WDR45;ABCC12;PHF24;TEAD2;CEP68;GRAMD2B;RPS6KL1;WDR37;EXOC8;EXOC7;WDR31;KIFC2;GAS1;PLIN2;RCCD1;GAS7;HLA-DQB1;RNMT;NDUFA4L2;ADCY1;PDF;RPS15A;PCGF1;SLC17A7;APOL1;DEDD;HIPK4;CDKN2B;IL10RA;RFLNB;G0S2;ELP4;TUBB4A;DHRS3;AGMAT;DHRS4;SLC8A3;PCYOX1L;CEP41;TMEM229B;RAB3B;RAB3C;UBP1;AUP1;CLU;FGF2;LCLAT1;SLC8A2;PPP1CC;RAB41;FGF9;FCGRT;LAMP3;LARGE1;HMGN3;PCDHAC2;IL13RA1;MAP2K3;TLE3;TLE1;MAGI3;SKIDA1;DIO3;LARP4B;RAB32;GOLGA8B;TOM1L2;RAB36;FKBP7;ADTRP;PPEF1;GOLGA8A;MAGEL2;KNG1;KRBOX4;CD300LB;CCDC33;TPPP;MCL1;TMEM132D;ZNF782;CEP112;EIF2B2;OSBPL3;SLC4A11;FANCE;LRFN3;REEP1;BCL6;NBEA;P4HA1;SYNJ1;LHX2;P4HA2;SLC26A7;BCL2L2;MAP3K12;PLEKHF2;CPQ;TCIRG1;FCAR;ADAMTS2;PSTPIP2;SCRN3;ZNF768;EMILIN2;PHACTR1;SERAC1;COA7;RFC3;HMGCS1;SGIP1;TRPC1;LANCL1;RPL13A;FAM219A;DNAJC1;NEMP2;LANCL2;PECAM1;FOXD4L1;CEBPB;CCDC69;FGL2;TTL;FBXL20;DNAJB1;RAB20;MSTO1;VPS50;VPS53;RAB24;CEACAM21;CCDC71;STOX1;FKTN;SLC35A2;ANGPT2;FKRP;SMOX;OTOGL;FRAS1;POLR3A;POLR3B;RAB13;VPS41;CCDC65;SNRNP48;EVI2B;CCDC60;TPT1;IFITM3;VEZT;IFITM1;IFITM2;SLC35B4;FAM89A;ZMYND8;KLHDC7A;HS6ST2;RPS17;FRAT2;PNP;RPS16;RPS18;TBC1D10C;ZNF843;IFITM5;RPS13;IL15RA;SRRM4;TANGO6;ATP6V0E1;IFRD1;HLA-B;P3H2;COG1;FLT3LG;KRT5;AZGP1;KATNAL1;HSBP1L1;MTHFD2L;GINM1;SLC22A2;STXBP2;TWIST1;MYL12A;STRIP2;PDCD11;SCFD2;FAM43A;VASP;MAGEE1;SLC35E3;SNAP91;VASN;DERA;RPS25;SMTN;RPS27;VNN1;PARVG;VNN2;ZNF813;CCSER2;RPS24;TECPR1;RPS23;ROBO2;DET1;TENM4;SLC35F1;MEOX2;GABRR2;FEZF1;RALGPS1;TMED5;VENTX;ZYG11B;EDN1;STRADA;ITFG1;HNRNPH1;TLR8;CLDN16;TLR5;TLR2;VWA7;AMER1;C1QA;CSTA;AMIGO1;ICA1L;PTGER2;ZDHHC23;NOL9;CST7;AMN1;EGFLAM;SUSD4;UBTD1;SPTSSB;SPTSSA;ATP6V0E2;GABRE;METTL8;TRAM1L1;APBB3;LAIR1;TCEAL9;LMLN;C17ORF67;MPP2;TM4SF18;LHFPL2;MLH1;LRRN4CL;VWC2;RAB9A;COPG1;RAB9B;SIPA1;FCN1;RIPOR3;FCN3;ITPRIP;BMPER;ARHGDIB;TMEM38A;CHRNB2;NANOS1;PUS3;ALG12;EMCN;SRARP;MYADM;FBLN7;ISYNA1;EFNA4;FAM83G;NLRP6;CDH22;TASP1;MPIG6B;MLKL;CWC15;COQ6;TRPV6;CAPRIN2;PXMP2;PXMP4;ZSCAN1;SOWAHB;SIX1;DBI;YBX1;HAPLN4;YBX3;HAPLN1;RPS4X;CASP7;MFSD6;CASP6;FAM86B2;SIX2;CASP4;CASP1;COLGALT1;PROSER2;SRGN;HGSNAT;SVOP;RHBDF2;PLAUR;PPP2R5B;RPS3A;DCN;ALDH1A3;FCHSD2;DDAH2;ALDH1A1;CDH12;CLEC12A;LEF1;ATP1A1;LIN9;GNA13;MAPK9;FAM168B;FAM168A;RASD1;ALDH1B1;CHSY1;HLX;HES1;CYYR1;LURAP1;GBP3;OPCML;NOS2;NOS3;LIMK1;ANXA2R;FAM167B;SLC4A8;MLPH;PPP2R2C;CDK2AP2;CKLF;CHIC2;AVIL;TMEM92;LSM10;LACTB;SAMD15;SAMD12;TMEM8B;HES7;GABARAPL1;RBFOX1;RBFOX2;RFX2;RNASE6;RUFY1;CLDN5;EML6;RFX4;RUFY3;CLDN7;LETMD1;CFAP61;SHOX2;FPR1;MTMR9;COPS7A;MTMR4;SLC5A3;MTMR7;HSD11B2;PCNX2;C7;HMGXB3;PRRT3;HACE1;COL24A1;EXOC6B;NETO2;LYZ;MLLT11;MRPL30;UCK2;GRIN3A;NOSTRIN;ZBTB8B;DMRTC1B;FERMT2;PIGS;TUT7;LRRC4;LRRC3;PIGZ;PTH1R;VSIR;TRMT112;TUBA1B;TMEM44;B3GALT2;IKBKG;HLA-DPA1;IKBIP;RIPK2;LRRC49;PGAM1;NIPA1;EMP1;SIRT5;TMC8;ELOVL6;MANEAL;DYNLL2;SUMF2;TMC3;VAMP8;F7;BDH2;RILPL2;CDC42EP5;PIGA;CKS2;TMEM106C;VAMP1;SMTNL2;VAMP5;MDFI;ZNF233;KANK2;GPR45;STAU2;SEZ6;RPS27L;TMEM71;UNG;FSTL5;MYCT1;PROKR2;EXTL1;HLA-DMB;SRPX2;PSMB2;EXTL3;EVC2;LRRC25;LRRC24;GSX1;MDH1;ANKRD30BL;LRRC28;YLPM1;PLXDC2;BYSL;LRRC20;STXBP5L;HLA-DPB1;UBAP1;RPL22L1;MYLK2;NCF1;NCF2;NCF4;HP;F13A1;GPR61;SAT1;CXCL16;SESN1;SESN2;PIM1;SLC25A40;SLC16A3;C11ORF87;AGTPBP1;AREL1;ANAPC7;ZFP69B;UBALD2;SLC9A3;MAF;OLFM3;SLC9A8;S100A4;NPTXR;S100A9;DSC2;S100A8;S100A7;TRABD2A;PFKFB1;RNASEH2C;GPR85;STK39;TNFRSF11B;NTPCR;LRRC55;ACAT2;FOXO1;RAP1GAP;SBNO1;SOCS3;SBNO2;BCL2L11;STK38;SLC38A7;NPTX1;SLC38A2;GOT1;BICRAL;GFPT2;SRD5A3;TNFRSF10B;TNFRSF10D;PTPRC;UBLCP1;HLA-DRA;MYCBPAP;GDPGP1;NFE2L2;ZNF512B;CNTNAP1;NXT1;RASGRF1;EFCAB11;FCGR3B;DSE;DNM1L;ERC2;DSP;EMX2;PEG3;OR14I1;SLC25A15;SLC25A17;NPC2;ST6GALNAC3;BIRC3;RNFT2;ITIH4;FOCAD;PPM1L;NDUFB4;PPM1N;NTN4;PPM1H;PRCP;BARX1;PPM1E;OR2W3;SLITRK1;CCL2;PCBD1;CNNM4;BEND6;LINGO1;NICN1;FOXJ3;TPD52L1;NELL1;FCGR2A;NOVA1;SLC25A30;PTPN6;FCGR2B;SPG21;PTPN3;PLEKHB2;CCAR1;UXT;RASSF1;BAIAP2L1;DHX57;KIF21A;CCNL1;CALN1;EPHA5;SLC34A3;PAQR9;ST6GAL2;PAQR5;ZFP2;ANK3;THAP2;TM4SF1;STX1B;PPP1R3B;C22ORF34;ULK2;TAGLN2;KDELR3;EPHA3;STX1A;EPHA2;PLA1A;PLEKHD1;EPHA10;BRCC3;PTTG1IP;PIK3R5;ZNF707;DHX33;DHX35;HIVEP2;RIMKLA;SCN3B;RAB11FIP4;WWTR1;FOXF1;IQSEC1;INTS3;EAF1;IQSEC3;RASSF8;PRG4;HSPA12A;RPL27A;ID1;CALM3;CYSTM1;CALM1;SCN2A;RCOR2;SCN2B;INTS12;PCSK1;CD40;PTPRR;PTPRS;DIRAS1;DIRAS2;SLC7A14;HSCB;CTSS;RSRC1;SPTLC3;HYAL2;CTSC;CCR2;CD53;GRIPAP1;LYNX1;FOXD1;TMEM150A;NXPE1;CCDC113;KIF24;SORCS3;MRPS6;VSNL1;CD48;SLC43A3;SLC43A1;NEDD9;CCDC107;COL19A1;STX11;CAMKK2;PAK1;SERTAD3;SERTAD4;SERTAD1;CREG2;PLEKHG4B;PAK6;GPC4;PAK5;MICB;AKR1C1;AKR1C3;MAD2L2;PER1;CCNG1;ESYT1;CD68;RAMP1;CD86;FOXA1;GIMAP2;MPL;GIMAP4;RTL6;GIMAP5;RGS2;PPME1;RGS1;CAPN2;RGS8;CCDC160;RGS7;KIRREL2;SLC30A3;OSR1;THEMIS;LMTK2;CYBA;PCOLCE;RPGRIP1L;OSCAR;DOK1;ERICH6B;TMX4;GPD1;MASP2;RTN3;RTN1;KLHL14;NXPH2;CCDC148;NXPH3;KLHL10;MCHR1;RASGRP1;MCHR2;RPF1;WNT6;CALHM1;BRINP1;PACSIN2;CD99;WNT3;OST4;GGT7;VTA1;SLC52A3;SHISAL1;BMP6;BMP5;INHBE;IL6;IL17REL;TAB3;LSM14B;GSK3B;NAA40;RTP1;SIRPB2;MTR;AFF1;SEC61A2;GPER1;SCN5A;A4GALT;RBM17;DYNLT1;CIP2A;GPCPD1;MMP9;GCNA;RCN3;IRF1;IRF7;IRF8;SCN4B;CCDC188;DCTN5;RBM47;BCL2A1;ATP2C2;HMGCR;CLCN3;RAB40C;SH3TC1;ATOH8;CCDC180;CCDC184;PDLIM4;SMNDC1;RBM38;CCDC177;TAF12;LAMB2;PLA2G2A;ATP2B3;ATP2B2;CYP24A1;NPHS1;FAM131B;FAM131A;CHPT1;S100P;CCDC174;TAF3;CYFIP2;RPL4;RPL30;MYT1L;RPL34;STMN2;BACH1;RXFP1;RPL6;GPR173;RNF112;RNF114;MYC;RPL36;RPL35;JUNB;RPL39;ZNF169;IER2;UNC13A;RPL21;WSB2;GLCE;RPL23;SYTL4;MED7;RNF123;SARNP;GPR160;SERPING1;HOXB2;RPL27;RPL26;HOXB7;TSPYL5;RPN2;ATXN7L3B;C9ORF78;PPP3R1;GALR1;PRDX1;SERPINH1;S100A12;NKX2-5;KIAA0319L;RREB1;S100A10;GSDMD;FZD2;ZNF141;DNASE2B;FZD9;SLC16A12;TRIP4;TMEM198;CDK14;ZNF135;ZNF132;SERPINA1;CLTC;ADM;HIF3A;CYB561D1;GLI1;ING1;MS4A4A;TRIM8;TRIM9;TRIM4;TRIM5;MRC1;ANXA6;GPRASP1;GPRASP2;GARNL3;SERPINB1;ANXA2;SLC2A11;ANXA3;IFNGR1;PRSS16;AEN;PAX1;SERPINB6;BACE1;ITPKB;TMEM177;FCER2;ITPKC;MS4A6A;FAM234B;TMEM179;MRAS;PAX7;TAL1;PAX9;HCLS1;PLCB1;RNF165;ZNF596;PLPPR4;RPL12;RPL11;GRAMD4;TMEM163;TMEM169;RPL14;METTL7B;ANKRD52;CHML;METTL7A;RPL17;RPL19;F10;HSPA1L;SERPIND1;AGK;CCL20;ADAT1;CARD6;LAPTM5;GPR4;NMNAT2;POU4F1;GTF2H5;LRPPRC;ADAT2;AGBL4;ABI2;RNF149;ANKS4B;EEF1AKMT3;FMOD;HSPA1A;CHRM2;SEMA5B;ANKRD37;ATP8A2;CLSTN2;CLSTN3;FAM107A;IRS2;EPX;METRNL;CDH8;PYCARD;RPH3A;TUBB6;GRB14;TUBB3;CHP1;PHLDA1;NUTM2A;RPS7;RPS8;RPS6;ARMCX3;CACNB1;ARMCX4;CLEC4D;CLEC4E;PHLDB3;TTPAL;NUTM2D;BRI3;HVCN1;METTL2A;PHF21B;RHOBTB2;BAG3;CLEC7A;NEUROD6;SAFB2;NKX6-1;SLC15A3;KIAA0319;ZNF543;ANKRD29;MOAP1;ATP8B4;CD163;ANKRD22;RITA1;DHCR24;ESRRG;TVP23A;TRMT9B;GON4L;YEATS2;RCAN2;CDK2;ITGA11;MAFF;ZFP64;ESAM;GPR107;DAGLA;EIF4E3;BNC2;RNF14;ADRA1D;ADRA1B;CSAG1;PTBP1;SCPEP1;SOST;GPX1;C1ORF162;ADRA2A;ZNF517;ANG;ZNF511;SLC24A2;CLEC2L;TYRP1;AP3M2;DCAF16;MAL2;CTNNAL1;CDRT4;KCNIP3;RNF26;AHNAK2;RPL35A;DDHD1;KLF4;KLF2;PNRC2;C3ORF49;KLF6;CLEC2B;SH3D21;FOLR3;CBLN4;MMACHC;PFKM;APP;VIPR1;LRMDA;SOX1;CHEK2;TRMT44;KIFAP3;B2M;SLC6A17;SLC11A1;SLC6A13;RUNX3;RUNX2;JMJD6;RUNX1;TTLL11;PLPP1;SMIM3;GYPC;KLK1;EBI3;MGST2;CD99L2;SLC6A20;NLN;NUAK1;INPP5F;DPH2;INPP5D;VPS8;LCN10;CDR1;PTPRN2;GADD45B;SIAH3;MEIG1;SIAH1;GDF1;ALOX15B;GNG11;GADD45G;MARCO;GKAP1;IQANK1;ATR;RYR2;TRAM1;BICDL2;VLDLR;JCHAIN;SERP1;FFAR2;CLIC2;PRMT8;NME5;RHOF;OTOS;RHOC;IL17RB;NAALADL1;RAD51D;CCKBR;CEACAM4;TFEC;FAM20A;MAPT;MAPRE2;RHOQ;LILRA6;TOR4A;SLC20A1;CXCR4;LILRA2;LILRA5;ATP5F1B;CXCR1;DZANK1;NCR3LG1;CXCR2;DNAJC5G;LY6G6C;PTCHD4;MPZL2;OLAH;CA10;GDF15;PCP4L1;LILRB2;LYVE1;LILRB5;MAS1;STAC2;TRIP10;CDK5R2;CDK5R1;GALNT11;GALNT17;FBL;ARHGAP42;IL18RAP;CMTR1;CD300A;ARID5A;PPP4R3A;LMX1B;LRIF1;ABCG4;AKNA;USP53;C5AR1;ARHGAP15;DTX4;NID1;CSF2RA;DNAJC27;NALCN;KRT40;ZFP36L2;ZFP36L1;DPP4;ARHGAP20;TMEM127;MYH10;PDZD7;TGFB1;LRRC75A;SMURF1;HSPA6;DNAJC11;A2ML1;SMAD6;DNAJC16;DNAJC18;NFKBIA;TP53I3;DLG3;ATG16L1;FES;PBOV1;DOCK6;CXCL6;ABCD2;CXCL8;HSPB2;SLC2A1;HSPB1;CXCL3;SLC2A5;LMOD3;DTWD2;TMEM100;UPK1B;KYNU;NFKBIZ;ABCC4;ABCC1;DESI1;NPY5R;KLF15;FGR;TGFBR3;LATS2;B4GALT4;RGS18;SASH3;TSEN34;USP13;CAMK2D;PON2;DBF4B;SELENOK;KRT83;PRRG4;RMND5B;IGFBPL1;REPS2;NRIP3;CLASP2;REPS1;CMTM7;PTCD2;SGTB;PCDHGC5;CADPS;CMTM6;KDF1;LGI2;HSPE1;GDAP1;NAP1L5;AQP11
Changes In DNA Methylation In Limbic Lobe Region Of AD Vs Control GSE72778	1058/1450	0.9999716183309254	0.9999978559094117	0	0	0.7744539747354471	2.1980608349098042E-5	CHIC1;POP1;EHMT2;NEXMIF;ARAF;LOC728392;NOC2L;ALKBH8;ATP5IF1;IL4I1;RABGEF1;NSDHL;RAVER1;DPYSL5;SAMD13;MEF2C;ESX1;ZFYVE21;LDOC1;UNC5D;PHKA2;EML3;SLC5A7;UQCRC2;SKAP1;SKAP2;AIRE;SHMT2;CRABP1;SHOX2;GATA3;C12ORF56;PCNX2;HLCS;CFAP69;VTI1A;PRRT1;BTBD19;GSTM2;CFAP73;ABCA3;LRBA;C5ORF38;NR2F1;BTBD11;EIF2AK4;NR2F2;PBX4;GRIN2B;MLLT10;MOV10;BHMT;COL1A2;TBL2;DCHS2;FXYD1;FAT1;FXYD7;FXYD5;DZIP1;FERMT2;HLA-DRB1;GPR19;ARHGAP8;LRRC10B;MTMR11;DPYS;SNX12;ARHGAP5;ARHGAP6;MED18;LRRC31;JPH4;MECP2;MED12;SHE;LMBR1;NHSL2;IKBKG;NELFCD;DUSP4;TMC1;CHST9;DFFB;LYPLA2;RBMY1F;CHST7;GPR37;DUSP1;ELOVL5;RBMY1J;MYOF;PSMA3;PIGA;CRB2;OAT;TP53I13;ZNF518B;ODC1;PTGS1;RIDA;HAS1;NTF3;PSMB1;ANO10;FLNA;DMD;ZNF226;RPS27A;LEFTY2;ZNF224;ZNF222;ZNF221;ATAD5;GK;USP9X;MBD2;BMP8A;BMP8B;PASD1;PSMB9;FABP5;SLCO3A1;CCDC9;PSMC4;PSMC1;HLA-DPB1;ADGRL4;MIXL1;ZBTB24;GMNN;NAB2;ATN1;APEH;FBXO21;NUDT11;MTRF1;ZNF449;ZNF205;PITX2;CDKL2;PPP1R16B;CDKL5;EIF1AY;EIF1AX;TBR1;FBXO11;SLC9A4;ACAP1;MAF;CDKL1;FTL;SHC4;KCNE5;ZC4H2;CREM;TACSTD2;THADA;KRCC1;SPATA7;CORO1C;PGK1;MBP;NPTX2;TXNDC5;KL;RBPMS;DCDC2;HPS5;FOXN2;CXCL12;LRCH1;HLA-DRA;PIN4;SP8;ITGB4;RASGRF2;FHL1;ONECUT1;DYSF;FHL2;HTR2C;EFCAB13;HTR2A;TSPAN10;FUNDC2;ARL5B;EXO1;PPP1R13L;SUMO3;DSE;MYADML2;TAGAP;UTY;NKX3-2;TRIM67;ZNF880;EMX2;CERS6;DST;TMEM255A;ATRX;ARFGAP3;CES4A;DBF4;NRG3;HAND2;TRIM58;TRIM59;SLC25A5;CNTNAP5;PRPS2;PRPS1;TRIM52;USP27X;ZBTB46;ZBTB48;PARD6G;CXXC5;PPM1D;OR12D2;NTRK1;NTRK2;LINGO3;KCNJ9;NDUFA4;MGA;NTRK3;PCDH8;NDUFA1;FOXJ1;LYSMD1;TBX5;TBX4;REC8;TBX3;TBX2;MYO1D;SLC25A30;ZNF614;TRIM37;SLC25A31;MYO1F;MYO1G;PTPN3;AHCYL2;NPFFR1;FOXI3;HHIP;ICAM3;MT1X;TXNDC12;CCDC102A;IKZF3;UXT;C1GALT1C1;OPHN1;TNFSF11;KIF21B;SLC12A8;TBC1D22B;PAQR9;EPHA6;SMARCC2;RSAD2;ANK2;HNF1B;DHX40;SPATA17;FNDC1;KCNQ1;KCNQ2;TRIM13;C22ORF34;MTCP1;ALPK3;MT1H;RIN3;ALPK1;CTXN2;TRIM10;AARS2;NRN1;PCDH15;WNK4;BRCC3;PCDH19;CFAP126;MED12L;PCDH17;PIK3R5;APOO;RACGAP1;TSPAN6;PENK;TSPAN7;TSPAN4;SYMPK;KCNN3;SNX7;CLHC1;SEC31B;SMIM10L2B;FOXF1;ZFR2;EAF2;NBEAL2;PILRB;BRI3BP;PNMA8B;ATP4A;POLA1;TG;LPAR5;ARTN;SPDYA;ECHDC3;LRRN1;INTS9;VSX1;BARHL1;FKBP11;PCSK1;COX7B;FOXE3;PTPRS;FOXE1;CETN2;GRIK5;GRIK4;NAT10;WFDC1;BRCA1;KIF11;SLC7A11;CHRDL1;IMMP2L;NUDCD2;SCML1;SPTLC3;HYAL4;UFD1;FOXD3;CCDC110;FOXD2;PCYT1B;ZHX2;ZHX3;NCOA4;PABPC5;AGTRAP;ANO6;GAB3;SYP;RGMB;ZFY;SUPT3H;NR5A1;RAP2C;TOX4;NR5A2;CANX;DERL3;COL19A1;PGRMC1;PNMA1;PAK6;HEATR4;PAK3;RIBC2;MAP3K1;PLEKHA2;DKKL1;HUWE1;RPA2;KLHL3;CABCOCO1;KLK10;GRIN1;XG;MOS;DPY19L1;PER3;XK;CACHD1;TACC2;FOXA3;PRDM8;OTUD5;ERCC6L;RPP30;TACO1;MPL;BUB1B;LOXL4;KLHL34;RTL4;RTL5;IFI44L;IGF1R;LOXL2;RGS2;ZNF81;KIF5C;PEBP4;WWC3;FAM3A;NRTN;ARID2;RAG2;OSR2;G6PD;CASK;SDHD;COX6B2;POU3F1;POU3F3;HNRNPUL1;POLG2;DKC1;MAP7D2;TBC1D25;GEMIN7;CCDC152;RPP25;CARD11;PSMD10;BHLHB9;KLHL15;PSMD13;YTHDC1;DDX1;CCDC146;KLHL13;NKAPL;PLD3;CACNA1G;RASGRP3;RPF1;NME1-NME2;CHAD;RHPN2;MSC;CCDC140;ISOC2;TFAP2B;UBE2I;SYT1;HMGA2;FAM199X;UBE2A;PAN2;FGF14;CNOT11;IL7;ALPL;TAB3;UBA1;FGF13;FGF12;RERE;SNED1;PRR7;CNRIP1;TTC22;ATP2A3;TNFAIP2;TNFAIP3;LAMC1;TAZ;CHD1;RND3;AFF1;LTB4R;PHTF1;PITPNC1;AFF2;RPGR;GRM5;CALB1;HORMAD2;MYBL2;ZNF385A;CFAP44;SNTA1;POU1F1;ARHGEF17;GLRX5;ATP6AP2;SHROOM2;IRAK3;NAV1;DDX52;SSTR1;SHROOM4;ADGRF3;TBC1D1;ELF4;TMEM217;IFT46;SCN4B;CREB5;PLEC;DBX1;SLC3A2;MAT2B;PDLIM3;PDLIM2;SPOCK3;TAS1R1;MTA2;MTA3;TIMM8B;TIMM8A;TAF12;EYA3;ZNF804A;ZIC4;SOD2;SOD3;CHFR;TBX18;SMUG1;TBX15;CD6;ADGRD2;SARDH;ASB7;QRICH1;CCDC174;GLA;MAP10;ZNF177;MAML2;TRRAP;SERPINE1;TMEM200C;GPATCH2;GPATCH4;PHAX;STMN4;ELK1;RNF112;ZXDA;CREB3L4;ZXDB;AP1S2;HOXA3;HOXA2;PXDC1;HOXA6;DLEU7;HOXA5;HOXA4;IER3;ACOT9;MBNL1;NKX2-6;ARMC9;SOX13;GTPBP1;UNC13D;HCFC1;HOXB9;HOXB4;HOXB3;SPIN2B;TSPYL5;RPS4Y2;HOXD1;MAPKAP1;PRDM13;RNPC3;RPS4Y1;XKRX;FAM171A1;CRACR2B;PRDX4;PCDHA1;GALR1;PRDM16;HOXC5;HOXC4;MCMBP;NUP88;PCDHA3;NRBF2;PCDHA2;HOXC9;NKX2-5;NKX2-4;HLA-DQA1;HOXC6;ZSCAN18;DNAH11;F8A2;ARPP21;F8A3;FZD5;TRIP4;MEX3D;SQLE;CPEB1;GLUD2;NPLOC4;PAH;SNAI1;PPT2;CPEB3;BTG4;RARG;SPEF1;ARPC1B;SPIN3;CLTC;TCF21;HIF3A;SMG8;PHF8;TMEM187;WDR44;TAF7L;UBL3;TRIM4;TMSB4X;TMSB4Y;ZNF280C;RIOK1;RNF150;GPRASP1;GPRASP2;TEAD1;TEAD2;ZIK1;HELLS;GRAMD2B;RPS6KL1;TSPY4;TSPY2;GNL1;TSPY3;CIT;PAX1;APBB1IP;HADHB;NCOR2;TAL1;MTF2;PAX9;EXOC4;RGN;PLCB2;ASAH1;ZNF350;DCAF12L1;TIMM13;HOXD11;FGD1;TMEM164;LMAN2;GCNT2;SLC17A6;CKB;METTL7A;MBNL3;SIAE;TAF9B;RPL19;WDR17;MGMT;ECEL1;FAM104B;POU4F1;SCAF1;DEF6;AGBL4;MKLN1;NFIA;VEPH1;RLIM;TMEM229A;CHRM2;ZNF331;CHRM3;SEMA5B;UBP1;IRS2;YEATS4;CDH8;FGF5;CFL2;LAMP2;CHP2;MACROD2;IL13RA1;CSGALNACT1;ZNF320;PNISR;RAB2B;SLC15A1;NKX6-2;FAM24B;USP3;TPM1;DIO2;DIO3;TAP1;THOC2;FAM91A1;LEMD3;ARMCX3;CACNB2;ARMCX2;LTB4R2;ARMCX5;TSSK6;MAD1L1;FAM114A1;FAM149B1;AK2;SLC38A11;HMMR;C1ORF50;GOLGA7B;HMBOX1;KLC2;BTBD3;UBR5;SLC15A3;MCL1;MPDU1;ANKRD28;ANKRD34B;ANKRD34A;CEP112;TNK1;SLC4A10;FANCB;DAB1;P4HA1;RIOX1;CNOT1;LHX1;MAFF;PIR;LHX6;TDRD10;CCDC22;MAP3K13;MAP3K14;LHX9;MAP3K11;LHX8;ZC3H4;DUSP19;TRH;ADRA1A;DNALI1;THBD;SIN3A;PHACTR1;METTL15;IQCB1;AMN;TRPC5;DNMT3A;FAAH2;ZFP91;FAM219A;BPGM;ZNF75D;C1QL4;NGF;SMC1B;PKM;ESRP2;LANCL3;EFHC2;NLGN3;RNF32;FRRS1;FGL2;RPL36A;NDNF;HDAC8;LAGE3;COCH;HDAC6;THSD4;HDAC7;ENOX2;CACNG8;RBBP4;HAUS7;DNAJB4;ETFRF1;MAL2;BCO2;RBBP7;UGGT2;POLR2L;IRX1;NLGN4Y;IRX2;NLGN4X;KCNIP1;KRR1;SPAG6;TXNRD1;IRX4;RPL35A;CFLAR;KLF4;FBXL14;KLF2;MARCKS;CLEC2B;POLR3A;RAD51;MAGIX;TLL1;BCOR;CBLN2;METAP2;TRAF3IP2;GFI1;DIXDC1;ANTXR2;RPS6KA6;EDNRB;SAP130;PCLAF;PDK3;SIL1;SKP1;CMC4;COG2;EBF1;EBF2;HLA-C;MRPS18A;P3H1;RUNX3;RUNX2;UHRF1BP1;VDAC1;CAGE1;PLPP2;OR8G1;SMIM3;MACF1;NECAB1;SPTBN4;BEX2;CASZ1;TMEM161A;LMAN2L;MAGED1;CD99L2;HTATSF1;NHLH2;C10ORF53;CMYA5;PATZ1;MAGEE1;MAGEE2;AMMECR1;KTI12;GDF7;STAG2;ZNF816;RTL8A;ALDH18A1;RTL8C;RPAIN;SLC44A3;TENM2;CITED1;SH3KBP1;SLC44A2;ZBTB8OS;MEOX2;TRAM2;RPTOR;XPO1;AUH;ZMYM3;TMED2;CC2D2A;MAP4K1;RAB6C;ZYG11A;TSC22D1;INSRR;PGGHG;TFE3;PROX2;AVPR1A;BTN3A2;PPHLN1;RAB33B;RHOB;RAD51B;B3GNT9;SCNM1;CLDN15;MPPED1;FIBIN;HNRNPH2;SGK1;ACTRT3;MAPRE2;TLR3;AMER1;FYTTD1;AMER3;TNXB;DUOX1;TCEAL7;TCEAL4;TCEAL3;TCEAL2;KIAA0753;LMNA;TCEAL1;UBTD2;APBB2;CILP2;CTNNA3;MPZL3;GABRD;CORIN;DUOX2;GABRQ;UBL4A;SVIL;SORBS2;LHFPL1;TJP1;DLC1;NEUROG1;KDM1B;NRK;HDLBP;AMOT;DOCK11;SCGN;BASP1;PDE8B;NOM1;ALG13;KRT77;OCRL;ARHGAP45;SHISA6;TMEM135;LMX1A;CHMP4A;NTM;EFNA5;AGER;PLCXD2;ZFP36L2;ARHGAP12;SCUBE1;CDH22;PDZD8;ZC3H14;MARK2;MARK1;SMAD2;TGFB3;TBCD;EPHX3;ACSF2;ARHGAP23;DIAPH2;FER;PLCXD3;DLG3;TLX3;ATG16L1;TLX2;TLX1;NFKBID;FGFR1;ZSCAN1;DOCK5;USP37;KDM5D;DOCK8;PCDHGB3;SOWAHD;PCDHGB2;ELAVL4;HSPB2;HSPB1;CLEC14A;ELAVL3;HAPLN2;DTWD2;FHAD1;RBM3;SIX6;DBP;HEPH;ENOSF1;TMEM108;SCYL2;RBM6;PROSER1;RUBCN;PCDHGA6;PCDHGA5;USP42;PCDHGA3;ABCC5;PCDHGA2;PDE4C;AXIN1;CTPS2;KLF14;WNT16;IQCG;DNM3;RASA3;PCDHGB1;CDH13;CXORF58;CAMK2D;POLDIP3;NRXN1;LEF1;DLL1;USP18;SELENOI;CIART;FAM120C;NRIP2;NT5DC3;PRRG1;REPS2;NRIP3;BPNT1;OPCML;REPS1;CMTM7;IGBP1;SPEN;C2ORF74;PRAF2;CADPS;NAP1L2;HSPE1;MLPH;NEURL3;CMTM2;LPIN1
Ubiquitinated Soluble Proteins In The Brains Of Q175 Mice PMID31138642	135/207	0.9999721551751588	0.9999978559094117	0	0	0.5447610354045772	1.516898680101852E-5	EIF4A2;FAAH;ATP8A1;DENND5B;SOGA3;ZDHHC8;SLC4A4;SLC8A2;EEF1B2;NPEPPS;GJA1;BASP1;KIF5C;PSMD2;NAMPT;PALM;PLXNC1;KCNH5;STX7;UBE2E1;CASK;ANK2;ATP1B2;ERMN;TOM1L2;TMX3;SLC9A7;PSME2;ARL8A;TMEM87A;DIABLO;CACNA1B;ITPR1;SLC1A2;NEDD4L;CACNA1E;PLD3;GOLGA7B;PCNX4;GJC3;LDHA;EPB41L1;MAP2;PRKAR2A;PGK1;PLXNA1;RDH14;ATP6V0A1;SYT5;FIS1;HSPA8;SYT2;SPHKAP;SYT1;CBX3;ABCA3;PDE2A;CCT6A;MLLT11;SPART;SYNJ1;PPT1;AAK1;UBA2;UBE2O;CALM3;ACO1;CALM2;ITM2B;SCN2B;CLIC4;CNRIP1;FAF1;CLTC;SLC7A14;CELF4;PTPRG;FUNDC2;ACTR1A;HINT1;DDI2;PEA15;PSD3;FLOT2;SPTAN1;CCDC50;FCER1G;HSDL1;ANXA2;PEG3;SLC39A10;EPS15L1;SYNGR3;PLSCR1;TUBB2B;GAP43;PLSCR2;PABPC3;ACSBG1;PABPC1;THOP1;CAMK2B;RGS19;PLPPR4;TGFBRAP1;MIEF2;MVB12B;RGS20;NCAM1;CCT8;NCAM2;RBBP7;RABAC1;RPL17;CNNM3;USP25;USP9X;USP9Y;ATP2B4;WWP1;KCNJ16;ATP2B2;NMNAT2;ATP2B1;MIB1;NAP1L4;DNAJA1;CLCN6;ITCH;MARCKS;NEURL4;DNAJA2;RNF141;PFKM;PFKP
Genes Up-Regulated In Mouse Microglia During Acute Immune Activation PMID26001565	681/948	0.9999722793342284	0.9999978559094117	0	0	0.7347673463744655	2.0368522344546254E-5	RPL4;RPL30;RPL3;TES;TFRC;UXS1;GPATCH4;RBPJ;BACH1;RRP9;IL4I1;RABGEF1;SCAMP4;TMEM88;MYC;GPBP1;ZC3H12A;CREB3L2;BBX;IER5;RPL39;IER3;GBP6;GBP5;ACOT9;DAXX;GBP7;ZNF281;WDR74;DNTTIP2;WDR75;SCAMP1;MED7;CH25H;DDX39A;EID3;SPINT1;DDIT4;ATF5;PRR14;CDC42SE1;POM121;HS3ST3A1;SET;SAR1A;MRPL17;PDGFA;VPS26A;RNPC3;SAMSN1;SULT1A1;LDHA;PPP4C;POM121C;RRS1;ST3GAL4;SULT1A3;PRELID3B;PLK3;ZNF263;PRPF38A;AFAP1L1;TIPARP;EIF2AK2;ELL2;MEX3C;PRDX6;TBL2;UCK1;EIF6;TOLLIP;TRIP6;CPEB2;GPR18;FARSB;OGFR;MYOM1;BTG2;CDKN1A;TUT7;BTG1;MTMR12;ARPC1B;PHF23;LRRC4;SNX12;C1ORF35;SNX10;LITAF;PHF6;MED12;IFIH1;LFNG;ING5;TUBA1B;TUBA1A;C19ORF12;ELOC;RRP15;JAK1;UPF1;SLC2A14;CHST7;NSUN4;DUSP1;ELOVL5;SPHK1;SSR2;TIMM23;DUSP8;GNL2;F3;COQ10B;SETSIP;MS4A6A;MMP14;PLSCR1;SLC7A6;AFTPH;MMP13;AEBP2;PLSCR2;PIGA;CDC42EP3;TCP1;ERGIC2;ERGIC1;ARF6;PPARD;CCL13;ZNF593;WDR26;NIP7;PTGS2;SDAD1;SLC7A1;MS4A6E;TUBA3E;TUBA3D;DHRSX;RPS15A;TCOF1;SPP1;GCNT2;PLAGL2;CCL18;RPL17;DEDD;JAM3;CCL15;CCL23;RIC1;UTP4;STAT1;USP9X;USP9Y;MBD2;SAMD4B;GTF2H1;KIAA2013;BYSL;TMEM154;GATM;LRG1;MYBBP1A;SERBP1;ZYX;RPL22L1;GPR146;VKORC1L1;NCF1;ATP8A1;CSF1;NCF2;GPR65;NAB1;NCF4;SLA;UBP1;STK19;IRS2;TNF;CXCL16;EFEMP2;TUBB6;CFL1;MAP3K8;PIM3;MAP3K6;NEPRO;MAGI1;MAP2K3;SEMA6B;TPD52;SLC15A2;CISH;EIF1AY;TPM4;EIF1AX;RPS8;CTNNBIP1;RPS6;USP2;FAM91A1;VRK3;RNF40;FTSJ3;ARMCX3;MORF4L2;MRTO4;ADAM9;IPPK;CD274;NOTCH1;CBFB;INSIG1;NOTCH4;CREM;ISG20L2;ILDR1;SPATA2;FBXO45;GPR84;CORO1C;SAV1;RAP1B;SLC9A3R2;SLC9A3R1;SOCS3;SBNO2;BAG5;G3BP1;TPR;UBR5;EIF4EBP1;BMF;KHDC4;CD300LD;CD300LF;SLC15A3;SLC38A2;SKIL;NADK;SOCS4;MCL1;FANCI;OSBPL9;CD164;BRPF1;TRAPPC1;CYBRD1;FBXO34;LSM4;FBXO30;NFKB1;LSM2;CXCL10;RCAN1;DAB2;CDK6;SLC7A6OS;BCL6;SP3;BCL3;MAFF;AAK1;PLEKHM1;MAFK;ZNF655;NIT2;MYD88;NFE2L2;BCL2L1;TRIM72;RNF10;SLC25A3;ALAS1;CBWD6;CBWD5;PTEN;CBWD3;CBWD2;CBWD1;ADAMTS4;PTBP1;ARL5B;FCGR3A;FCGR3B;LBH;AP1G1;IDH3B;WDR5;PGM2;SNAP29;SLFN12L;EIF5A;PLEKHG2;APAF1;DST;DIS3;APOA2;VEZF1;KCNAB3;SMC1A;TIRAP;QTRT1;TMBIM1;TRAF5;BMP2K;POLR1E;ETF1;LCP2;ITGA5;LCP1;TOP1;BIRC3;HDAC4;BECN1;PPP1R15B;PRPS1;CEBPB;GTF2A2;SRF;MALT1;PPM1G;MRM3;ZNRF1;P2RY6;CCL7;HECTD2;CCL5;KATNA1;TP53INP2;NOCT;CCL4;CCL3;CEACAM20;CCL2;E2F3;IGF2BP3;RBBP6;RBBP7;EIF4E;SLC25A25;MLXIP;RNF20;PTPN1;CEACAM18;MARCKSL1;TXNRD1;CCDC59;DONSON;DDHD1;PTPN12;KLF4;FBXL14;RAD52;KLF7;FCGR2A;TSPAN13;DNAJA2;KLF9;RAB18;MNDA;BCOR;FCGR2B;PIK3AP1;SEC24D;EIF3D;CLEC2D;CD244;PTPN2;LTV1;IFITM3;SLC35B3;ERRFI1;IFITM1;IL1RN;IFITM2;TP53RK;PITPNB;EIF4A3;MT1M;MT1X;IFI30;ICAM1;C4B;C4A;TCL1B;MT2A;RASSF1;PEG10;MAGOH;DPF2;CCNL2;CHAC1;CCNL1;TBC1D22A;SLC12A9;IL15RA;RSAD2;IFRD1;SLC11A2;TINF2;NSMCE1;AP1B1;JMJD6;RUNX1;MT1A;KCTD10;PPP1R3B;MT1F;RUBCNL;MT1G;MT1H;MT1B;MT1E;DCUN1D4;PIK3R1;PIK3R5;PGS1;UGCG;SNX1;NUAK2;DHX33;DPH2;DPH3;SLAMF8;TP53BP2;STK38L;CD14;SLAMF1;ATP6V0A1;STAT5A;EGR1;ZRSR2;EGR2;XBP1;GADD45B;APOBEC3H;GADD45A;PYHIN1;SIAH1;RAB27A;KTI12;PARP14;GADD45G;CCT6A;C7ORF61;ID2;PAF1;MPHOSPH10;NOL10;RNPS1;NOL12;APOBEC3B;RPAIN;CD40;NRP2;CLIC4;USPL1;PPP1R11;SLC35F5;PTPRJ;TRAM2;HERPUD1;ACTR1B;SPTLC2;CTSL;SH3PXD2B;ARIH2;DHX15;ARIH1;CCR5;RALGPS1;NDEL1;EIF5AL1;CD52;GRIPAP1;TSC22D4;FCER1G;NCOA5;TSC22D2;C17ORF80;MRPS7;VAV1;RAP2C;IL1A;HCK;IL1B;CLDN12;B3GNT3;PABPC3;STRAP;KIF2C;TLR7;PABPC1;EEF1E1;STK40;TLR2;HDC;HEATR1;GNAI3;RGPD6;CRYBA1;RGPD5;CAPG;RGPD8;HSD17B7;CST7;RGPD2;RGPD4;RGPD3;MFSD4A;SERTAD1;SERTAD2;ORMDL2;UBTD1;SUSD6;CCT8;EXOSC3;CCT5;CCT4;RANBP2;CD74;RANBP1;NFYB;OSM;PCDHB15;KLHL2;TUBE1;NPM3;LILRB4;BATF;PER1;STK17B;SAA1;TOMM7;FAS;CD69;KBTBD8;CD86;MIDN;CD83;PRDM4;CCL4L2;POGK;PRDM1;UBE2Z;YARS2;ETS2;EEF1B2;TGM1;COMP;PPME1;KIF5A;TGM2;CA13;SLC30A7;ZBP1;IL4R;TMOD3;SLC30A4;ARID5A;CYBB;ATAD3B;KCTD4;ATAD3A;GEM;ATAD3C;PRPF3;EHBP1L1;MATR3;DIABLO;CCL3L3;C5AR1;CSF2RB;ZFP36L1;SOHLH1;PACSIN2;TBC1D14;NLRP3;LONRF1;CCDC134;UBE2F;HSPA8;SMAD1;KLHDC4;VCAM1;HSPA5;HSPA4;DNAJC11;NUP153;HSPA2;AZIN1;NFKBIA;DIAPH1;IL6;ARHGAP30;ATG16L1;SRPRA;PHF13;NFKBIB;B4GALT3;TNFAIP8;CXCL9;RBM26;PLEK;DDX42;TNFAIP2;SLC2A1;HMGB3;CHD4;CXCL1;SLC2A3;CXCL3;CHD1;CXCL2;AFF1;LMNB1;CASP5;BCL7B;NUP62;CASP4;FLOT1;PDE4B;FLOT2;PDE4A;MAN1A1;HS3ST3B1;UTP15;SRGN;EED;RBM18;TBC1D8;PLAUR;PLA2G4A;EEF1G;TBC1D1;DDX19B;RER1;IRF1;MYH9;RBMS1;IRF9;ATG4D;USP15;RRN3;BCL2A1;MVP;PNKP;DDX21;RRBP1;SLC3A2;ATP1A1;RNF4;IWS1;AGPAT4;TBRG4;GNA13;CHSY1;BMS1;BNIP2;GBP2;MAPK6;SMNDC1;ABCF1;GALNT7;GALNT6;TIMM8A;TAF15;RWDD4;TRAT1;TAF10;EPOP;SOD2;IRGM;TTC19;MAPK11;TNIP1;ZPR1
Down-regulated Proteins In Muscles Of 10 Mon HD Q175 Vs Q20 Mice PXD010957	173/260	0.9999727980842095	0.9999978559094117	0	0	0.577224264526342	1.5701819396649583E-5	HDDC2;MYLK2;ZFAND5;CISD1;ARID4A;MT1X;MT2A;CAPN8;PAIP2B;TBK1;BMPER;FGFR1OP2;SIL1;SLC16A3;WLS;GBP6;CAST;MED1;PRKAB2;TYW5;AMY1A;AMY1B;AMY1C;COG1;PRPF4B;ACTN4;RNASE3;VRK2;RNASE2;PYGO2;ADAM17;PHOSPHO2;PPP1R3C;MSH2;UHRF1BP1;MAD1L1;EXD2;CPB2;LMAN2L;SAR1B;CUL3;SEL1L;HACD2;PLA2G7;LDHB;FBXO40;SYNGR1;ZMAT2;CALD1;INPP5D;SEC14L5;COX2;COX11;SMYD1;THEM4;VILL;MAP2K6;WDTC1;FDPS;TGFB2;UPF3B;BRAF;SLC16A10;FBXO32;GPN1;PARP12;CLK3;MOV10;SASS6;CALM3;CALM1;CALM2;ADA;TMEM9B;BCAR3;SYNM;SETD6;CELF2;SCHIP1;MRPS12;NKAP;ATP2A3;FHL3;SIX1;TMEM182;ATP2A1;LDB3;VLDLR;LRRC1;TTC28;IQCJ-SCHIP1;TMEM222;UBL3;CALB1;NOB1;ZC3H7A;ADAMTS1;SIN3A;MTG2;ANXA6;ELOA;PGM2;ELOB;HMGCS2;COA5;IQCB1;LYPLA2;MAP4K2;FGFBP1;SYK;TNNC2;LANCL1;RHBDF2;SIRT4;AMPD1;ABCC9;GPCPD1;ITFG2;TRDN;FCHSD1;PLSCR1;NSMCE4A;HEATR5A;PLSCR2;RILPL1;CTDSP1;CHDH;ALDOA;KPTN;SMTNL2;RBKS;DCTN6;CEBPB;DDX24;SEMA3C;GMPR2;CAMK2A;PON1;MOSPD1;ASB12;ATP2C1;THBS2;ARFRP1;PDLIM3;UGP2;OLFML3;MKNK1;DGLUCY;NRIP1;POLR2D;LRIG1;RPL13;SPRYD3;PET100;B3GAT3;MMAB;SMOX;WDR18;CENPE;SMOC2;SPCS3;GALE;PNKD;MFAP1;NOVA2;ZNF616;R3HCC1;DNAJA2;SLC25A32;ASB2;PFKM;METAP1;CCDC62
Expression In Cortex Of 11 Mon BACHD-deltaN17 HD Mice GSE64386	2024/2726	0.9999738953812473	0.9999978559094117	0	0	0.820277239670458	2.1413304107435302E-5	ITSN2;JRK;SCOC;TFRC;POP1;PTPDC1;CRHBP;ENDOU;NDST1;RAVER1;ANKFY1;SUPT20H;PKNOX2;LDOC1;ZNF12;PHKA2;PRKAB1;CH25H;ASPHD1;DDIT4;TMEM126A;TCEANC2;CLOCK;SKAP2;CDCA4;LYPD1;GATA2;LYPD6;ZNF25;SULT1A1;RNF216;EPB41L1;RDH14;ATRIP;PRELID3A;SULT1A3;ATG5;PRELID3B;HEXIM1;GSTM2;PRPF38B;MTERF3;CYP4F2;CYP4F3;NR2F1;PBX3;EIF2AK2;PBX2;NR2F2;CYP4F8;AIF1L;PKIA;FXYD1;FXYD7;FXYD5;PKIG;SFXN5;GSTM5;RNF220;LIN54;NUDT4B;ARHGAP1;SNX10;FRG2B;ZNF45;FRG2C;ARHGAP6;ARHGAP4;SHF;SHE;SHH;NHSL1;DLGAP1;DLGAP3;DLGAP2;DLGAP5;DLGAP4;APC2;DUSP4;GATD1;DUSP2;DUSP1;SPHK2;TEX10;BGN;SLC39A12;BAZ1B;DUSP6;MMP10;MMP15;CINP;ERGIC3;PAFAH1B3;ERGIC1;TRUB1;TRUB2;ODC1;ADAM20;KCNA6;SNX33;CENPA;EGFR;SLC7A3;NEURL1B;RIDA;PRR14L;ADAM23;PLAGL2;STX5;RICTOR;TP53I11;ATAD1;KCNB1;WNT7B;DAB2IP;SNX24;WNT7A;WTIP;ABCB10;WT1;SNX14;CENPL;YPEL1;CRLF3;LIMS2;ALDH1L1;KCNG4;OLFML2B;RASL11B;APEH;ATXN3L;HHAT;SLK;FNTA;ADORA1;NUDT18;KMT5B;KMT5A;NEK3;FADS1;KCNH1;CDKL2;KCNH3;DGAT2;IFNA14;KCNH5;OR14C36;FBXW7;IFNA16;KCNH7;KMT5C;FST;STX8;TBR1;POLRMT;CDC25B;PIAS1;NPAS4;SRSF5;SRSF6;SLC27A5;IFNA10;GRIA1;DLX1;INO80B;DLX2;KHDRBS3;SHC3;DLX5;KCNE4;KCNE5;TMEM121B;ZC4H2;SPATA3;CYP2C19;CORO1A;LIN7B;CORO1B;CORO1C;SLC9A3R1;MED30;MOBP;ZNF428;MBIP;SMYD1;AP4S1;BRIX1;KHDC4;NAE1;GRIA3;IFNA21;RASL10A;HTR1F;RASL10B;TMEM120A;HTR1A;OGA;FBXO34;HPS6;BMX;FBXO31;BFSP1;NACA;ZNF410;ISY1;KCNK6;ONECUT2;ITGB4;LEAP2;MTCL1;ITGAE;ELFN1;RLBP1;NRGN;AP4M1;PPP6R1;PRADC1;TAGAP;SPDL1;APAF1;TMEM255A;ARL4A;NEMF;NRG4;TMBIM1;TNFRSF25;CERS2;TRIM56;PRPS1;UHRF2;SRF;SRSF1;SRI;DEPP1;FOXRED1;SRM;MTHFSD;FOXRED2;SRR;ZNRF2;CDC45;PHKG1;KCTD21;CCDC85A;E2F1;UBQLN1;FEM1C;IGF2BP3;E2F6;TSPOAP1;NTRK2;KCNJ9;NTRK3;CDC5L;TTC39C;BICC1;TBX3;TBX2;MYO1D;DBNDD1;TSPAN13;SST;TRIM36;PDCD2;OCIAD2;KCNK3;TRIM33;KCNK4;CPNE9;SLC23A3;CPNE8;ICAM2;ICAM5;IKZF2;NUDT4;C4B;C4A;EFR3A;ADGRA1;PPAT;FBXO3;EIF2D;EPC2;ATXN7L2;EIF2A;ALG8;ACTN1;KCNK12;ALG5;KCNK13;ISLR2;ACTN4;ADGRB2;PPA2;NINJ2;KCNQ3;FAM76B;KCNQ5;KCTD12;RIN1;EIF1B;RIN2;NUMBL;AARS2;NRN1;SLC45A1;TMEM63C;SDC2;CWF19L2;SYNGR1;APOD;B4GALNT4;NTNG2;SPHKAP;PHETA1;PTK2;ZBTB9;EXT2;ECHDC2;FBXL3;FBXL5;MON1A;DHRS13;NRP1;SYNM;FBH1;GRIK5;MRPS11;OTUD7B;GRIK1;NAT14;RAB22A;HERPUD1;PTMS;PPP3CA;ACTR1B;KCNT1;MAP1LC3A;SDF4;BBS4;GIT1;HTATIP2;PCYT1A;ATMIN;MRPS25;PRPF40B;GAB3;PRPF40A;ZHX1;SREBF2;RAP2C;RNF144A;PITPNM2;PABPC3;TAX1BP3;PABPC1;TLCD1;FJX1;NAPB;MRPS35;MRPS31;PRICKLE3;ARNTL2;RELN;MSX1;RELT;DYNC1I1;REM2;ZNF585A;GIT2;IL33;KLHL2;KCNRG;KAZALD1;HYPK;KLHL9;SGSM1;SH3RF3;ETAA1;RIT1;RIT2;KCNS1;KLHL6;OTULIN;TTC3;TCEA2;AGGF1;PNPLA2;MSMO1;CELSR2;COX6A2;FAM3A;DENND5A;ENPP6;BORCS7;ENPP5;TGM2;TMOD2;CARTPT;SIDT1;DENND6B;RPP25;DDX5;COX18;PLD5;PLD3;CACNA1G;ADGRG4;KCNV1;ODF2L;SHARPIN;RHPN1;CYTL1;FGF22;TBC1D15;MFAP3L;BHLHA9;UBE2F;TFAP2B;UBE2I;AUTS2;USB1;GGN;IFT20;UEVLD;HOOK2;TMEM237;ALPL;UBA2;DEGS1;UBA1;FGF13;GALK1;UBE2M;DYRK3;DMKN;MYSM1;GRM1;PHTF1;TCHP;ADGRE5;CA2;RASGEF1B;ZIC3;RASGEF1C;CA7;GGACT;GET4;NUP133;ATP6AP2;NAV1;QRSL1;SYNGR3;ETV4;ACTA1;ALS2;CRY2;CHI3L1;GNB1L;LDAH;PLEC;GALT;REP15;RNF8;NT5C2;RNF4;ASB15;C4ORF33;NWD1;GNG4;SPOCK2;TDG;TGS1;TRA2A;SLIT1;BNIP2;MTA2;MTA3;HSD3B7;TIMM8A;CDK11A;HSD3B2;HSD3B1;OR51E2;EPOP;USF3;CDK11B;TTC17;WARS2;CCS;RSPH1;ERCC3;ERCC5;KRAS;ACKR1;SLIRP;PI4K2B;ANKLE2;XYLT2;SLC4A1;ADARB1;MSANTD4;SLC4A2;PHB2;EVA1A;AP1S1;PXDC1;VPS36;C2ORF80;DDX17;ABHD14A-ACY1;PRKCI;DNAAF2;PRKCB;PRKCE;CLEC11A;ARMC9;FNDC3B;WDR75;GTPBP8;PRKCA;ARMC8;GTPBP1;GANC;WDR76;GABRG1;ADCY9;PRKD3;HECW2;ANAPC13;ANAPC16;XPA;ARPP19;PRDM10;ADH5;BLOC1S4;FAM171A2;GJC2;BLOC1S1;FLRT1;LDHD;ZSCAN10;GAR1;MCMBP;ST3GAL5;PLEK2;ARL14EP;AFAP1L1;ARPP21;MCAM;NFATC1;NR1D1;ELL3;FOSL1;SQLE;ADI1;WDR5B;PCDHB4;XKR6;ATG2B;CDKN1C;SETD6;ASH2L;PHF6;C1QTNF4;C1QTNF3;UBL5;AIFM3;MTG1;TIMP2;PHF24;TIMP3;TEAD3;ZNF365;GRAMD2B;COQ10B;GNL1;COPZ1;TUBB2B;ANGPTL3;PLEKHO2;MGLL;GAS7;PLIN5;GRN;GRP;FAM214A;APOL4;DHRSX;RPS15A;OLFML3;ASPDH;PCGF1;RRP36;SLC17A7;APOL1;TAF9B;APOL3;APOL2;FARP1;DMTN;YTHDF2;CSNK1A1;PCGF5;WHRN;PBDC1;DHRS1;SYNJ2BP;SCAF1;TUBB4A;MKLN1;DHRS7;CEP41;COQ8A;ANKRD13B;CCT8L2;ANKRD13D;TXNL4B;CSF1;PLXND1;SYAP1;FGF1;IPO4;HID1;SLC8A2;RAB43;RAB42;LAMP2;SNRNP35;HMGN3;ANKRD13A;PCDHAC2;MAGI1;RARS2;TLE3;TLE2;TLE1;FKBPL;TPM3;MAGI3;USP3;IPMK;MAGI2;USP2;DYRK1B;VRK1;VASH1;NRBP1;TLE6;THOC6;ILF3;ZNF317;CSNK1G2;IPPK;RTN4R;FKBP2;ZNF791;PARM1;CBFB;INSIG1;GLT8D1;GLT8D2;HMMR;KNG1;DDRGK1;UBR5;MAP3K20;PLXNA2;TPPP;DRD4;MAP2K5;MAP2K6;EIF2B5;OSBPL9;TMEM132D;TMEM132C;TRAPPC3;C8ORF37;CEP112;TMEM132E;OSBPL3;TMEM132A;SLC4A10;TRAPPC8;COPS4;DAB1;SLC26A8;LHX4;REEP6;CNIH3;MAP3K14;BCL2L1;MAP3K12;GAL3ST1;CCDC47;AMD1;ZC3H8;KIAA0100;UFSP1;TRO;ADAMTS2;PIP5KL1;SCRN2;EMILIN3;UBTF;EMILIN2;WDR6;PHACTR1;EVI5L;HMGCS2;TNPO1;ZNF764;PHACTR4;RFC5;PLA2G12A;TRPC6;SGIP1;TRPC1;WIPI1;PLRG1;HAUS2;NEMP2;DNAJC4;NOS1AP;POLR1D;XCL2;HDAC4;MTPN;CATSPER2;CEBPE;TULP4;NOD1;TTL;NFS1;ABLIM2;DNAJB5;HECTD3;VPS50;POLR2D;RAB24;CEACAM21;VPS54;CCDC77;RAB28;SLC35A1;ANGPT2;FKRP;RNGTT;KRR1;CYP51A1;FBXL14;GFER;PML;FBXL12;P2RX7;P2RX4;POLR3B;DNAJA4;MFAP3;VPS41;BCOR;CCDC66;PPIL3;NECTIN3;POLR3K;TNRC6A;SLC35B3;IFI27L2;PARS2;ZMYND8;HDAC11;IFIT3;OR52N2;PNN;SYNPR;RPS17;RPS16;FLAD1;SEPHS1;RPS13;ATP6V0E1;COG6;ESCO1;SLC35C1;PRAMEF20;FLT3LG;GPR37L1;CRNKL1;MAPK8IP3;MAPK8IP1;UHMK1;ZW10;SIK3;NSMF;SUCLG1;TWIST1;PRAMEF11;PRAMEF10;APCDD1;RPAP2;PRAMEF17;PRAMEF19;STRIP2;CHTF8;PRAMEF18;PRAMEF13;PRAMEF12;GJA10;PRAMEF15;PRAMEF14;TNRC18;TRPM6;SMU1;FUBP3;PARVG;DCP1A;RBAK;SIM2;TECPR2;IFNA4;ZCCHC12;AHCTF1;IFNA7;IFNA6;TENM3;CITED1;IFNA1;TENM4;SLC44A2;IFNA2;ZFAND2B;NKAP;SLC35F1;ZCCHC18;IFNA8;ROBO1;ZCCHC14;SIPA1L1;CLDN23;DGCR6L;HRAS;UBXN6;TMED4;CBR1;OR4D1;PARP6;ZYG11B;RAB6C;TMED8;GP1BB;LIME1;ZDHHC17;ZDHHC14;CLDN10;HNRNPH1;RGS7BP;MATN4;VGLL4;AVPI1;RAB7A;OR8K5;AMIGO2;GDPD2;ZDHHC21;PTN;GDPD5;ZNF8;AIF1;NOL4;LMNA;TCEAL1;EMC3;UBTD2;APBB2;ATP6V0E2;GABRE;GABRD;CBR3;RTRAF;MPP3;GINS3;NFYC;SUSD2;LSAMP;VAX2;PDP1;SPCS3;GSTA5;SPCS1;GSTA3;GSTA2;QPCT;KBTBD2;OR4A5;COPG1;KBTBD7;APBA2;RAB9B;RIPOR1;KDM1B;TAMM41;NDUFA10;ARHGDIG;FAIM2;CCDC28B;HELB;BMPER;TMEM38A;AZI2;RALBP1;OR52E4;IL11RA;LMO3;LMO2;ANXA11;CDPF1;TUFM;MYCL;FANCD2;HGS;PRPF3;ZCCHC8;PXN;LPL;EFNA5;TRHDE;FAM83F;SCUBE1;CBX8;CPSF7;KLHDC4;RHBDD3;KLHDC1;CRLS1;COQ6;TSGA10;FGFR3;ZCCHC3;FGFR2;C2ORF42;GPSM2;UCN;SOWAHB;MEGF11;SLC40A1;SIX1;HAPLN4;YBX3;HAPLN1;FLCN;CASP7;DBP;LRRTM1;TOP1MT;CASP1;VWC2L;COLGALT1;C14ORF119;TRPT1;DNM1;AIM2;FCHSD2;IGDCC3;CDH12;PFDN1;TMEM9;THOP1;HLF;NRXN1;ETFDH;NRXN2;ATP1A2;ATP1A1;CIART;MAPK9;FAM168A;UGP2;HLX;SNCG;BUB3;MAPK6;HES5;MAPK4;SNCA;KDM4A;KDM4C;NOS3;SLC4A8;RPS6KB1;KANSL2;PPP2R2D;CDK2AP2;CDK2AP1;PAXBP1;CSNK1A1L;LPIN3;CYBC1;ZNF292;TMEM94;FZD10;TMEM97;RBPJ;TMEM91;MYLK;PREX1;SAMD14;CYP2D7;CYP2D6;LIPI;MEF2C;STARD4;C5ORF15;STARD8;FIBCD1;HDHD3;EML3;TMEM82;SLC5A6;MYL1;RFX4;ZFYVE19;UQCRC1;UQCRC2;CGGBP1;IDO1;LXN;NYAP1;TTYH1;SHOX2;CLCNKA;ABCB9;HACD3;MTMR4;C2;CYB5R1;PCNX4;UGT8;CYP2B6;GRPEL2;CTC1;NAPSA;PRRT3;OR2J3;OR2J2;OR2J1;ABCA7;ABCA8;LYZ;CP;CS;CYP2C9;CYP2C8;UCK2;HRC;FERMT2;HRK;ODF3L2;RPLP0;EFCAB3;LRRC3;PIGZ;MRPL36;MRPL37;LITAF;LRRC1;JPH4;HEY1;TMEM43;FASTK;SH3BGRL3;IKBKG;NELFE;ELOVL4;GPR34;EIPR1;NSUN5;LRRC49;ROM1;MRPL49;EMP2;PTH2R;TMC7;MANEAL;SIRT7;SUMF2;FAHD2B;PIGC;PSMA5;BDH2;PSMA4;VAMP7;RILPL1;PELI1;VAMP1;PIGH;RNASEK;IDUA;STAU2;TMEM72;GPR42;GLRA2;EXTL1;GBX2;BGLAP;PSMB3;HAS1;UCP3;AP2S1;HAS2;NCDN;RABAC1;EXTL3;EVC2;P2RY13;UTP6;USP9X;USP9Y;TMEM62;TMCO4;PLXDC1;TMEM59;TMCO6;UBAP2;ZNF213;ZNF212;UBE2D2;STK19;CXCL14;MYLK3;ZNF689;PITX2;SLC25A44;PPP1R16B;ZBTB39;C11ORF87;LAG3;S100A1;PPP1R16A;FOXP3;TUBA4A;ACAP3;ADCYAP1;OLFM2;MAF;LIX1;FSCN1;DYDC2;SLC25A53;NPTXR;KANK4;PVALB;TSACC;GPR83;TNFRSF11B;NTPCR;KRCC1;ACAT2;SAV1;SOCS2;TMEM25;ATXN3;PORCN;STK36;SLC38A9;THEM6;NPTX2;SLC38A3;SLC38A2;MDN1;ZBTB18;ZBTB17;MYPOP;GOT1;BDNF;GFPT2;SRD5A3;B3GALT4;FAM229B;NFKB1;PTPRD;ZC3HC1;TMIE;CXCL12;RGCC;UBLCP1;AAK1;MDM4;ZNF654;MYD88;MDM1;CALR3;MOXD1;PPP1R13B;LRRK2;FHL1;POMT1;RASGRF1;SUMO4;NXT2;SUMO1;FUNDC1;UPP2;DGCR6;OVGP1;PEG3;SIGMAR1;NDUFC2;NDUFC1;VEZF1;VPS37B;SLCO1C1;SLC25A17;SEC22B;SLC25A5;OR10A3;SEC22A;ST6GALNAC4;AHDC1;OR10A6;ITIH5;ITIH4;COL15A1;NDUFB6;MAK16;CXXC1;LRP4;NTN5;PRCP;BARX1;MFF;PPM1D;NTN3;PRIMPOL;PARD6A;SLITRK2;TP53INP2;FCHO2;TP53INP1;CDC37L1;SLC25A20;SLC25A23;SEC23B;LINGO2;LINGO1;METAP1D;SEC24B;MMAB;DONSON;NDUFA1;LYSMD1;MBOAT2;BAIAP2;ATOX1;NELL2;SLC25A37;FCGR2A;ALDH8A1;FCGR2B;SLC25A36;VPS35L;EIF4A2;AHCYL2;KEAP1;TXNDC11;IFI35;ZDHHC3;CYB5D1;RASSF2;CCNL1;ACAD10;EPHB1;SCN1B;CALN1;SLC12A9;PAQR7;ENTPD4;TAS2R10;ZFP2;THAP1;PPP1R3F;IFI27;PPP1R3C;DXO;MXRA7;CTXN1;STX1A;PPP1R37;PPP1R35;BRCC3;CD1D;UBE2J2;OSGEP;PIK3R6;APH1B;DHX35;DHX36;MIER1;CD14;OR7D4;SNX8;SURF1;IQSEC2;FOXF1;SURF2;XRCC5;INTS3;XRCC2;ACER2;PPP1R1B;INTS9;SCN2B;VSX2;PCSK2;PTPRT;CD40;CCDC120;PTPRS;CCDC127;FKBP14;MOGAT2;SUV39H1;CTSZ;DIRAS2;PTPRO;N4BP2L1;IDE;PCSK7;AATF;BMI1;SLC7A10;PCSK4;RSRC1;ENC1;DHX15;REV3L;CTSH;ARIH1;CCR5;LMCD1;CD33;VKORC1;LYNX1;FOXD1;NCOA4;AKR1A1;COMMD1;OSMR;SORCS3;ZFY;MRPS6;SORCS2;CTU1;VSNL1;ENAM;ZNF780B;STK40;HEATR1;CRIP2;CRYBA4;CAMKK1;CAMKK2;STAMBPL1;GPC3;C22ORF23;HEATR3;CCT8;RFTN2;PLEKHA2;CAVIN3;RFTN1;DEFB136;DKKL1;MOK;KLK14;RPA2;KLK15;RSRC2;PLEKHA4;NPM3;NEDD1;PER1;CMSS1;CSDC2;CCNG1;CD68;RAMP1;CD86;DBR1;MIDN;PLVAP;SAMD9L;CD82;CD80;WWC1;CYP46A1;CCND1;CAPN7;KIF5C;PPME1;PALM;CAPN2;BAALC;SNIP1;ACAA1;RGS8;PAMR1;RGS9;PPFIA3;RGS7;SH3GL1;SLC30A5;SSU72;RUNDC3A;MID2;TMX4;DOK3;HNRNPUL1;CCDC150;PSMD10;UTP25;NXPH4;SLC1A2;KLHL12;PDS5B;MCHR1;RASGRP1;RPF1;HCAR2;HCAR3;BRINP1;PACSIN3;NPHP4;WNT4;CCDC134;IVNS1ABP;GGT7;ZFHX3;VDR;SLC52A3;INHBA;CLK3;BMP5;CALHM6;BMP3;BMP1;COL5A1;KIF4B;KIF4A;OSTC;GCLM;SERGEF;PNLIPRP1;RBM28;PRR7;RBM26;RTP1;CHD8;TREH;MAST1;ILK;PSIP1;LAMC2;AFF1;SIRPB1;SEC61A2;CD200R1L;ZNF385B;CPXM1;CNPPD1;ZNF385A;KRT222;RBM15;MMP3;DDX52;GPCPD1;TBC1D2;MMRN2;CCDC190;NUP54;SCN4B;PAOX;DDX25;PNKP;CLCN3;CLCN2;PTHLH;HMGCL;PDLIM3;ACVR1C;EFS;RAB40C;EPS8L2;CCDC184;MDH1B;CHGA;TAF15;TAF12;GALNT1;SWT1;MIIP;ATP2B4;ATP2B2;IRGM;CHFR;MAPK10;MAPK11;KATNBL1;BRMS1L;FAM98C;BUD13;NAA16;QRICH1;TAF6;THRSP;R3HDM1;ASB3;CLUAP1;VIT;RPL30;TLNRD1;MAML2;SERPINE2;GLDC;MYT1L;TRIL;IPP;STMN4;ENO1;SOX21;RXFP3;GNAT3;GNAT1;MPV17;PIP4K2C;HOXA7;JUNB;NFRKB;UNC13C;MECR;RPL23;SOX12;PASK;IFT81;SARNP;TYRO3;RPL24;SERPING1;PRR18;HOXB7;ASF1A;HOXB5;ENDOD1;SLAIN2;C9ORF78;ABR;PRDX4;HBQ1;HOXC9;ZNF148;KIAA0319L;RREB1;HOXC6;CDK19;WNT10A;CHKA;FZD5;DNASE2B;RAB3IP;OR5P2;THAP11;TMEM198;FA2H;RNF103;SLC6A9;GPR180;GIPC1;HBP1;HOXD4;GALNTL6;PLCH2;HOXD9;HOXD8;SERPINA3;SERPINA1;SPIN4;CYB561D1;TRIM8;TRIM9;OR5W2;ING3;PIP4P1;PAXX;TMSB4X;TMSB4Y;RSPO2;RSPO3;GPRASP1;TCF19;BRD2;SERPINB1;TIGD5;ANXA1;ANXA2;SSR4;ANXA3;IFNGR1;EN2;TACR2;SERPINB8;TMEM174;SERPINB6;ITPKC;RNF167;CD200R1;INF2;MRAS;TAL1;ASAH2;CTDP1;PLPPR5;PRAMEF6;PRAMEF5;PRAMEF4;GPR153;PRAMEF2;PRAMEF1;MISP;PRAMEF8;CCL15;PRAMEF7;RPRM;CCL25;CCL23;CCL21;F12;FMO1;GPR1;POU4F1;HINFP;TMEM158;MSRB2;PLCD3;CCL27;BRDT;CHRM3;CHRM1;ANKRD35;CLSTN3;DGKB;CTNND2;SERTM1;FAM107B;CDH6;RPH3A;ABHD11;GRB14;ZFP30;RNF19A;MACROD1;MAF1;PHLDA1;TMSB10;ZFP37;STK32C;LZTS3;IGFBP5;PPTC7;IGFBP4;RPS8;IGFBP2;RPS6;SYPL2;CACNB1;C1ORF115;CACNB4;ZFP41;TEX9;ERF;ADAM8;ANKRD40;IAPP;TTPAL;SEMA7A;MINDY1;CUL3;ANKRD12;CHRD;MRI1;RASAL1;AK8;C1ORF112;RHOBTB2;KLC2;BAG3;C1ORF109;NACC2;RNF170;ZNF546;IGFBP6;ANKRD24;GPR108;WFS1;ESRRB;NACA2;CYBRD1;ADAP1;CYP4F11;TOR1B;C6ORF120;CYP4F12;LSM4;CDK5;ZFP62;CDK3;MAFF;SERINC1;NES;ZNF532;RAD9A;TUBA8;DPP10;CALCOCO1;RNF11;ANKRD33B;EIF4E3;SRXN1;RNF14;BRK1;ADRA1D;DUSP18;DUSP14;RPL7A;DUSP10;SGCB;SLC37A3;INSL5;TAPT1;IQCB1;GPX1;GPX4;VWF;GPX8;VSTM2L;ADRA2C;NGF;COASY;DUSP22;WRAP73;RTN4RL1;SFT2D1;SLC24A2;TRABD;SMARCD3;LUZP2;JAKMIP1;DPCD;MRM1;RBBP5;ETFRF1;DCAF10;RBBP7;ACSS1;SMARCE1;IRX2;SEMA4A;KCNIP3;ADRM1;KCNJ18;PTPN12;KLF4;TRMT61A;METAP1;PFKP;FAAH;SPARC;PKD2L1;RAPGEFL1;EDNRA;EDNRB;SKP2;TIPIN;SLC6A17;MTUS1;SLC6A11;JMJD6;PLPP7;ARC;CARHSP1;RRAGB;AKAP9;BOLA2;RELCH;TTLL11;PLPP3;ZFPM2;PLPP2;CDS1;BEX2;BEX1;NECAB3;ANP32A;KLK1;MAOB;EBI3;MGST1;STC1;CD99L2;TRMT2B;IGSF9;NLN;NUAK1;INPP5E;MAP6;NTSR1;SCAI;GADD45B;SS18L1;PDE2A;SIAH1;SS18L2;CIDEA;IGFL2;DDIT4L;IGFL3;NMBR;GNG13;SRPK1;CCT6A;GDF9;PARP11;AKR1B10;GKAP1;AKR1B15;IGFL4;ANP32D;RTL8A;CORO7;CUTC;INKA2;ITM2B;RTL8B;RTL8C;HNRNPCL1;HNRNPCL2;GDI1;HNRNPCL3;FAF1;STAB2;BICDL2;ZMYM1;HINT2;PP2D1;CAMKV;ZMYM3;FFAR3;ANKRD6;PRMT7;PRMT2;STRBP;NOG;AVPR1A;RAB33B;B3GNT8;CCKBR;MDFIC;MPPED1;NME7;TNNT1;FRG2;RHOU;AVP;FAM20A;MAPT;DNASE1L2;SGK1;ALOX12B;UQCR11;UQCR10;LYZL4;CUX2;NPY;CA12;CA11;KRT12;DMRT3;TUBE1;ATP5F1C;MAS1;TPPP3;AXL;STAC2;FAS;RAB3GAP1;NEUROG3;TOMM6;GALNT13;PRAG1;GALNT18;SIRPG;TMEM141;TMEM143;EFTUD2;RDM1;CHCHD5;FBL;SIRPA;CHCHD1;CMTR2;CADPS2;TOMM34;OCRL;PPP4R3A;CGRRF1;KCTD4;TMEM130;ARHGAP45;ALDH3A2;SELENOO;ALDH3A1;MAU2;PHOSPHO2;SELENOP;ELMO2;RAI14;USP54;NTM;ADIPOR1;CPLX2;DTX4;PLCXD1;SEL1L2;COX7A1;DPP3;C6ORF15;TMEM125;CASKIN1;MARK2;ASIC1;SMAD2;HSPA8;LRRC75B;LRRC75A;EPHX2;EPHX1;DNAJC11;DNAJC12;TDRD7;BTNL2;HSPA2;TBCA;ARHGAP25;DNAJC16;SMAD5;TDRD3;NFKBIA;ARHGAP32;TMEM114;TMEM117;SRPRB;ACBD3;NFKBID;PCDHGB7;LRRC74B;SLC2A1;GTDC1;CHTF18;PKD2;USP39;ELAVL2;SLC2A8;HEBP1;SENP7;CYP4V2;NAPRT;FLOT1;TMEM108;PDE4A;POLI;POLK;EGFL7;NPY5R;ABCC5;USP45;CTPS2;KLF16;PCDHGA9;SENP1;IFNG;HKDC1;PXYLP1;MNS1;CHMP7;CAMK1G;GCOM1;CAMK2B;SLFN5;USP11;CAMK2A;USP12;IER5L;WIZ;MOSPD3;NRIP3;LRIG3;NCAM1;ABCF2;ATE1;LGI4;CMTM5;LGI3;CADPS;LGI2;SGTA;LCA5;PDE4DIP;ARID3B;USP28;GDAP1;USP29;DLK2;MEIS1;PMP22;AQP11;SSBP2
Genes Down-Regulated In HD Grade 4 Markers In Human Caudate Nucleus (HG-U133A) GSE3790	157/238	0.9999749216033373	0.9999978559094117	0	0	0.5628138313523012	1.4114645496962833E-5	EPHB6;NOMO3;RIPOR1;FAM89B;EHMT2;TMEM94;RNF19B;ICAM5;TMEM131L;ARHGAP35;SLC8A2;CDH4;DPYSL4;RUSC1;ARHGDIA;KIF5A;TBC1D30;LARGE1;SBF1;LZTS1;PDK2;NOMO1;PKNOX2;NOMO2;PPP1R16B;PRKCH;RBFOX2;MAP1S;ACTN1;GLCE;TMOD2;MATK;TOMM34;LMO7;PASK;RUNDC3A;FOXP1;RNF123;PRKAR1B;KCNQ2;MAP1A;FSCN1;ULK1;FAR2;UTRN;CCNO;NECAB2;GRIA1;BRSK2;DLX6;NPRL3;SEL1L;TMEM59L;CACNA1B;ITPR1;DTX3;RASGRP2;ARPP19;FAM149A;RHOBTB2;ABR;CACNA1I;LARP1;EFNB3;KLC2;DEAF1;PIP5K1C;DRD1;KIF3C;SCN3B;ZBTB7A;SYT5;CBX6;ZFHX3;F8A2;SYT2;F8A3;TNK2;NSG1;HSPA12A;BTBD8;PRRC2B;ARHGAP33;FGF14;GNAL;CALY;CDK5;AAK1;FXYD7;CALM3;HYOU1;TMCC1;TUBGCP4;MAP3K12;ARF3;PCSK2;CNTNAP1;MECP2;DBP;CAMKV;PSD3;DLGAP4;PSD;DUSP5;PRMT8;GLRX3;NPY5R;ETV1;DUSP8;SENP3;RAP2A;TUBB2B;RAP2B;SLC7A8;ACRV1;ARHGEF4;RARB;MYH9;RBMS1;MAPRE3;EVL;ATP6V0C;DBN1;CAMK1G;GAS7;USP11;ATP1A1;STRN4;FAM117A;DLL3;SRM;KIAA0513;MAPK9;GNG7;SPOCK2;ADAM23;SUSD4;REPS2;PAK6;PTK2B;PCNT;WASF1;DMTN;ATRNL1;GABRA4;ATP2B3;SORBS2;BAIAP2;EFR3B;GRIN1;NOVA2;MGAT4B;ADGRL1;ATP13A2;LPIN1;KCNK2;ADGRL2
Genes Up-Regulated In HD Grade 2 Markers In Human Caudate Nucleus (HG-U133A) GSE3790	498/703	0.9999751875392549	0.9999978559094117	0	0	0.7013307619385797	1.740195789355812E-5	TRIL;ITSN1;RBPJ;MYLK;EPS8;GJA1;RNF114;CREB3L2;BBX;HOMER3;PXDC1;IER5;WLS;DDX17;SAP30BP;WSB1;FNBP1;ZNF160;FNDC3B;RNASE4;DICER1;CLDN5;DDX39A;DAAM1;DAAM2;PRKD3;PARD3;DDIT4;CDIP1;SERPING1;TXNIP;ATF3;SF1;UNC119B;URI1;ZNF395;CTBP2;BAZ2B;IQGAP1;ZC3HAV1;ZNF24;SLC5A3;SCGB1D2;RREB1;FDFT1;ABCA1;BARD1;CDK18;CDK19;HLA-DRB5;HLA-DRB4;FZD5;ST13;CYP4F3;RDX;NR2F1;LARP7;NFATC1;ABCA8;CP;PRDX6;FXYD1;TRIP6;FAT1;SSPN;HBP1;FERMT2;HLA-DRB1;CDKN1C;SERPINA3;BTG1;SERPINA1;BHLHE41;STON1;HIF3A;ARHGAP5;OSBPL11;LRRC1;CSRP2;TSPO;TIMP1;HLA-DPA1;OFD1;GRAMD2B;MYBPC1;ANXA1;ANXA2;DUSP1;IFNGR1;TCF12;BGN;EMP1;PAX6;FOS;SLC39A14;SERPINB6;ITPKB;SLC7A5;PLSCR1;ZEB2;BDH2;MYOT;COL21A1;HCLS1;PMP2;ANGPTL4;PLIN1;CHST3;GRAMD1C;KANK2;MYRF;ASCL1;FSTL1;APOLD1;EGFR;UNG;MICALL2;FLNA;METTL7A;LDLR;WWOX;GOLM1;NDE1;LAPTM5;SAMD4A;BBOX1;SULF1;AGT;GATM;FABP5;SLCO3A1;AGBL2;SERBP1;HLA-DPB1;PKN2;PLP2;CRLF1;FRYL;LGR4;HSPA1A;ALDH1L1;NAB1;FAM13A;GMNN;FAM107A;TNC;ZBTB20;IRS2;PLOD2;CASC3;FGF1;HNMT;CLU;FGF2;CDC14B;SALL1;RNF19A;LAMP2;PAPOLA;GYG2;FADS1;IL13RA1;CSGALNACT1;PNISR;SEMA6A;IGFBP5;IGFBP3;SWAP70;TPST2;CLIP2;SLC27A6;IL6ST;NOTCH2;NOTCH1;CBFB;AEBP1;KLC1;NPAS3;HMBOX1;MOBP;BAG3;NACC2;G3BP1;ZBBX;ABL1;SAFB2;EIF4EBP3;IGFBP7;MBP;MPDZ;MCL1;CD164;SLC14A1;CD163;ZBTB16;NEK7;SYNJ2;QKI;CXCL12;MAFB;PTPRC;BCL6;LHX2;P4HA2;CNOT2;MAFF;HLA-DRA;PLXNB2;PLXNB1;OSBPL1A;ZNF652;ITGB1;MCM7;ITGB4;NXT2;SYNE3;DNALI1;PTBP1;ADAMTS1;DSE;EFHD1;HMG20B;ITGB8;WDR6;TNPO1;BCAS1;EMX2;VWF;TMEM255A;VEZF1;SMC1A;PTP4A2;NPC2;TMBIM1;EFHC1;PECAM1;ITGA7;ITGA6;MCM5;HDAC1;LRP4;TULP3;PBXIP1;PRCP;DEPP1;DNAJB1;ABLIM1;DNAJB6;CCL2;FYN;WASF2;NTRK2;MYO10;PCDH9;SPAG6;AHNAK2;HIP1R;KLF4;KLF2;BAIAP3;SYT17;P2RX7;KLF6;NECAP2;RAB13;SPAG1;IFITM3;IFITM1;AHCYL1;IFITM2;SPARC;MT1M;PLEKHB1;ICAM2;CCP110;AQP4;MT1X;AQP1;C4B;HERC5;KIAA0930;C4A;LGALS3;MT2A;PIEZO2;CPNE3;VSIG4;TNS3;TNS2;SOX5;TNS1;PAQR6;ATP6V0E1;IFRD1;ADGRA3;DLEC1;JMJD6;AZGP1;GAREM1;MT1F;MT1G;MT1H;TAGLN2;PLPP3;RIN2;PLPP1;MT1E;PLA1A;MACF1;MAOB;IGSF1;LPAR1;PTTG1IP;SGPL1;TSPAN6;TP53BP2;KCNN2;CD14;SNX7;TRPM3;BANP;SNX6;WWTR1;GADD45B;INSR;GDF1;GNG12;LRP2BP;PARP12;DERA;ALDH6A1;TF;STAG2;FUBP3;ID2;ID1;ID4;ECHDC2;CD24;TECPR2;CLIC4;SYNM;TRAM1;ECM2;CETN3;ADIRF;PTPRK;SLC7A11;N4BP2L2;KIF13B;CTSH;UBXN7;PHGDH;ZCCHC24;ZHX2;ZHX3;TFEB;PRPF40A;GAB2;ZDHHC11;RHOC;IL17RB;ENAH;MDFIC;TAX1BP3;SGK1;CD44;VGLL4;ARHGEF6;DDR2;C1QB;YAP1;C1QA;TAGLN;SATB2;GNAI3;CXCR4;HSD17B7;RXRA;GPC4;MAP4K5;PAK2;TCEAL9;CD74;CAVIN1;AKR1C1;TMEM176B;RFTN1;AKR1C3;ERBIN;TPPP3;DPY19L4;TJP2;CD81;IGF1R;TMEM144;AKR7A2;PAIP2B;RGS1;CAPN2;COTL1;CAPN3;ACAA1;ARHGEF40;CAST;FBXW12;POU3F2;GEM;TYROBP;TMX1;SELENOP;APLNR;RASL12;YTHDC1;LTBP3;ACACB;LPP;LTBP1;ZFP36L2;STK3;ZFP36L1;TMEM123;CALD1;MAN2A1;PACSIN2;PRODH;MORC2;CD99;CYP2J2;VCAM1;PTCH1;RARRES2;EPHX1;HSPA6;INHBB;HSPA2;CLK1;NFKBIA;NASP;DLG5;AMOTL2;LRP10;FGFR3;FGFR1;MCUR1;DDX3X;CHD7;PZP;HMGB2;LMOD1;HSPB1;DBI;YBX3;AFF1;PIDD1;HEPH;TRPS1;LRRFIP1;RBM6;USP47;HSDL2;DYNLT1;NAV2;IQCG;TGFBR3;FCHSD2;PSRC1;DDAH1;DDAH2;EEF1D;COL6A2;CHI3L2;CHI3L1;MNS1;GCOM1;LTF;PON2;LEF1;ATP1A2;ADD3;TOB1;PDLIM2;CHSY1;NT5DC2;TRA2A;LRIG1;GBP2;PDLIM5;GBP1;PDLIM4;SASH1;SPEN;LAMB2;CMTM6;ATP2B4;PDE4DIP;S100B;CDK2AP1
Genes Down-Regulated In Corpus Callosum Of BN Vs BACHD Mice PMID31015293	222/328	0.999975361258606	0.9999978559094117	0	0	0.6072898236931642	1.4963041253206623E-5	CPNE9;STMN3;ADARB1;RAPGEFL1;RUSC1;IGLON5;CKMT1B;RPL38;SCN1B;SRRM3;UNC13A;RBFOX3;SLC6A17;UNC5A;VWA5B2;CLDN5;STX1B;ADGRB2;PRKAR1B;LACTB2;KCNQ2;SPARCL1;TAGLN3;KCTD17;CTXN1;STX1A;TELO2;SPTBN4;CASZ1;NECAB3;EPHA10;MGST3;CEND1;AGAP3;THY1;KALRN;CRHR1;TRPM2;SYNGR1;PCNX2;INPP5E;INPP5J;HIVEP2;PIP5K1C;RREB1;ATP6V0A1;PTPRN2;IQSEC3;GDF1;MICAL2;GNG13;GJB6;CORO6;FXYD7;PLCH2;INKA2;PRR36;PCSK2;ROBO3;NRSN1;DIRAS1;GRIK5;PTMS;C1QTNF4;PANX2;SIPA1L1;NCS1;DLGAP3;NEFH;SPTAN1;DLGAP4;PSD;LYNX1;RPS6KL1;LIME1;CIT;GFRA4;TMEM179;CCKBR;KIFC2;MPPED1;ITPKA;VAMP1;VAMP2;SNX32;ADCY1;BEGAIN;NEURL1B;EXTL1;RELN;CAMK2N1;CAMK2N2;NPY;EMC9;DMTN;LSAMP;VEGFB;PLXDC1;GRIN1;KCNS1;SGSM3;STAC2;RIMBP2;YPEL4;CDK5R2;ANKRD13D;RAB3A;CHPF;NUP188;CLSTN3;CRTC1;ARHGDIG;LRRC73;FAIM2;CYP46A1;CXCL14;CELSR3;SLC8A2;RPH3A;TMEM145;ATCAY;TUBB3;PALM;BAALC;PPFIA3;SEMA6B;KCNH3;SLC30A3;FBXW7;MATK;TTC7B;TUBA4A;PHOSPHO1;GPRIN1;EEF1A2;SIDT1;ABCG4;PVALB;KANK3;RTN2;RTN4R;RNASEH2C;SEMA7A;CCDC149;ABHD8;CHRD;CABP1;CACNA1C;CPLX1;DNAJC27;LIN7B;NPAS1;TMEM240;PLD3;TMEM25;GRK2;KLC2;SMYD2;IGFBP6;ANKRD34A;RASL10A;SCRT1;SYT7;FAM163B;MAP3K10;ESAM;GPR107;CNIH2;CNIH3;CNTNAP1;ANKRD33B;DAGLA;PODXL2;ARRB1;TMEM191C;NRGN;TMEM191B;CA7;PDE4A;ZNF385B;SULT4A1;GALNT9;ZNF385A;EMX1;GRID1;PLEKHG5;KCNAB3;SYNGR3;C1QL2;DNM1;TCTE1;SLC25A18;GFOD1;NAT8L;FOCAD;HLF;CLEC2L;LRTM2;CAMK2A;IER5L;MROH1;GNG3;TRIM46;FSD1;CACNG2;SNCB;CCDC184;BEND6;CHGA;KCNJ11;SGTB;KCNJ9;ATP2B2;SYT13;BAIAP2;EPOP;MAPK11;FMNL1;SYT12;FAM131A;FAM98C;R3HDM2
Down-regulated Soluble Proteins In Cerebellum Of 8 Wk R6/2 Mice PXD004973	238/350	0.9999753829181025	0.9999978559094117	0	0	0.6159905474596298	1.5164076403316622E-5	APP;CLPB;WIPF1;AQP4;GPATCH4;SMC5;NSDHL;DPYSL4;C19ORF53;DPYSL5;CKMT1B;FBXO3;BSN;TNS3;TNS2;AGFG1;ABHD14A-ACY1;ALG9;ACTN1;ALG2;FNDC3B;CACNA2D2;EML1;CARHSP1;ARMC6;ETHE1;CRYZL1;KCTD12;TTLL12;SF1;IGSF8;UNC119B;LXN;SET;CSTF2;SDC3;ENDOD1;DCUN1D2;AGAP4;CD99L2;THY1;PLA2G6;BLOC1S5;GNG10;PPP1R2B;RRAS;TSPAN2;NRBF2;STXBP6;PRELID3A;TRMT1L;CADM3;CDK19;CADM4;IQSEC2;MAGEE1;CADM2;EDEM2;RMDN3;UPF3B;PARP12;SNAP91;EIF1;PRRC2A;MSRA;HNRNPF;DZIP3;TMEM9B;CC2D1B;SERPINA3;PPP1R17;MRPS14;SPOUT1;HINT1;PEA15;CD38;QSOX2;GIT1;SEC13;AHSG;NME3;RHOA;SETSIP;NCOR2;SLTM;PTRH2;ALDOC;ALDOA;C5ORF51;ATP6V0C;ARF5;DBN1;YAP1;MRPS36;PHYHIP;GNAI1;PPP1R2;PURA;TMEM169;GPC1;ZSWIM8;NCDN;MEF2D;RAE1;MPP3;RSPH4A;ATP5PD;GAD2;TUBB4A;BATF;ABI2;FABP5;AXL;ZYX;ESYT2;ZNF334;GDA;SIRPG;SLC8A2;TMEM266;FAM162A;CHCHD6;SIRPA;PMPCA;PPP1R16B;ZGPAT;PPP1R16A;TPM1;PCDHA13;PGD;PCP2;ILVBL;MYADM;SNRPG;ADAM9;XPR1;FTL;DDX6;RTN3;LIN7A;ACAT2;CACNA1G;SLC9A3R2;ADGRG1;GRK2;NAE1;MARK3;ZBTB18;FUS;UROS;KLHL22;NUP153;HOOK3;ARHGAP26;CDK8;MLXIPL;MAP3K15;DLG3;REEP4;PXMP2;COPS8;COPE;GPSM1;ISY1;SOWAHB;HMGB2;BRK1;ARRB1;DBI;HMGB1;DNPH1;SIRPB1;FYCO1;MFSD6;PPP6R1;GDAP1L1;FLOT2;PHACTR1;CA8;PGLS;RBM7;RBM5;PHACTR4;RBM14;HMGCS1;DDX58;DYNLT3;FGG;HAUS1;AGAP6;AGAP5;EEF1D;THRAP3;CDH13;RBMS1;SEC22B;ASPA;SHANK1;DCTN6;CAMK2D;PDXK;NDUFB4;FAM169A;MFF;NR2C1;ADD1;CRYZ;ABLIM1;SRR;SLITRK2;CBS;FAM120A;TRA2A;EIF4H;IGF2BP3;SNCB;EIF4E;LURAP1;PLEKHH1;CLVS1;SMARCE1;NTRK2;SPAG7;TXNRD2;FBXL19;AHNAK2;HIP1R;APOBR;EXOG;S100B;DNAJA1;ACTC1;SYT12;DNAJA3;NUP35;SLIRP;EIF3C;SPG21
Locuses With Decreased DNA Methylation In Frontal Lobe Of AD Vs Control GSE72778	214/317	0.9999754867821439	0.9999978559094117	0	0	0.6025487823036013	1.4770590607643864E-5	TTLL10;PWWP2B;XYLT2;ANTXR2;BACH2;RINL;RAVER2;IER5;TNS3;SOX4;RBFOX2;AFAP1;HLA-C;KCNK15;MRPS18A;ADCY9;NINJ2;ADGRB1;RIN1;MXRA5;TMEM87B;RPS4Y2;INTU;B3GLCT;DAZ4;DAZ3;DAZ2;RPS4Y1;TMTC4;RRS1;ST3GAL6;TNRC18;ARSD;SPTBN1;NTNG2;ZRSR2;CRADD;SETD1B;NBEAL2;VASN;FOSL2;PCDHGA10;PCDHGA11;PCDHGA12;FXYD6;CORO7;HBM;CRTAC1;TMSB4Y;UBXN7;FEZF2;HRAS;MCF2L2;RBMY1F;RBMY1E;TPI1;NSUN5;RBMY1J;AMPD2;TSPY4;RGMB;TSPY2;ZFY;MED26;TSPY3;PACS1;RARA;PLEKHO1;RBMY1D;SLC18B1;RBMY1B;GAS7;HLA-DQB1;ODC1;HSFY2;AKAP5;HSFY1;PGRMC2;MTHFD1L;GPC6;MPZL1;FARP1;BRF1;PLEKHA2;ATAD2;DAB2IP;KLHL3;TUBE1;LHFPL2;XG;XK;FAS;ESYT1;YPEL4;COL16A1;PCDH11Y;NAB2;RORA;MSI2;PLOD1;FGF2;IGF1R;SLC8A2;TUBB3;LEPR;PIM1;MAP3K8;CCDC163;NUDT15;SBF2;KIRREL3;MAP2K3;CPA2;EIF1AY;SKIDA1;FRMD4A;CACNB2;RRNAD1;RNASEH2C;TEDC1;USP53;ARHGEF28;ISG20L2;RASAL1;COX7A1;MAP3K20;CDH24;AMELY;ANKRD34A;AUTS2;SMURF2;TGFB3;NEK6;FAM229B;FBXO34;INHBB;BTBD6;MCC;FER;LHX2;BCL3;BHLHE40;OSBPL1A;DDX3Y;MUS81;RERE;PCDHGB7;PRR7;KDM5D;PCDHGB6;PCDHGB4;PCDHGB3;LRRK1;PCDHGB2;DYSF;LDB3;YBX2;HTR2A;LAMC1;DUSP15;PHTF1;HAPLN2;HEPH;ZIC1;BCAS4;PCDHGA8;PCDHGA7;PCDHGA6;ABCC2;PCDHGA5;DST;PCDHGA3;PCDHGA2;DNMT3A;CTPS2;FAM219A;NRG2;SSTR1;PCDHGA9;ACTA2;DMRTA2;NRG3;TRAF5;PCDHGB1;CCDC42;EFHC2;SCN4B;VSTM2B;LEPROT;PLEKHH3;RGS19;HDAC7;SPOCK2;ATOH8;NHS;PTK2B;PDE6B;SLC25A22;ABCF1;NLGN4Y;NLGN4X;KCNJ11;PCDHGC5;PCDHGC4;LYSMD2;MND1;ZIC4;MYO1D;KLF6;MEIS1;PFKL;BCOR;SSBP1;MMACHC
Differentially Expressed Proteins In The Liver Of 6 Mon HD Q175 Mice Vs Q20 PXD005641	515/726	0.9999757149114332	0.9999978559094117	0	0	0.7044697168217136	1.7108317204968302E-5	MDC1;NCKAP1;IPO11;ITSN1;ARPC5L;DCAF5;ZC3H12C;KRTCAP2;MPRIP;PPP4R2;ZMIZ1;ANKFY1;PRSS3;PRSS2;DDX17;MED1;STARD3;ZNF281;GTPBP6;DNAAF5;SCRIB;SCAMP2;NUP93;RUFY1;ZC3H11B;BIN3;BIN1;RUFY3;ZC3H11A;PSME4;PLBD1;HOXB2;CYP2E1;DUS3L;VPS25;LXN;SET;CFP;SLC30A10;MTMR6;CYP2B6;LARP1;RNF213;BLOC1S2;RDH10;EPB41L3;RRS1;BRAP;F8A2;F8A3;ABCA3;RAB3IP;FN1;EIF2AK2;NFATC1;SLC16A10;PRRC2B;EIF1;CYP2C9;MOV10;CYP2C8;FAM135A;AGO2;TRIP6;ATG2A;NOSTRIN;STRN;ATG2B;OGFR;PIGS;SMG1;SETD3;TUT7;SERPINA10;ARHGAP1;MRPL38;C1ORF35;ARHGAP5;MED15;WDR43;PAXX;ANXA6;ELOA;CGNL1;UBL7;UPF2;CLUH;WDR37;EXOC8;PGAM2;SIRT4;PAWR;TMEM42;SLC39A14;SETSIP;F7;MED25;HEATR5B;GART;ZNF598;EXOC2;SLC29A3;GRN;CTDP1;AP5Z1;RPL12;NSD3;LMAN1;FGD6;HLA-DMB;C16ORF91;METTL7B;YKT6;FARP2;FARP1;TIGAR;HSPA1L;YTHDF3;USP9X;USP9Y;SAAL1;YLPM1;GATB;WWP1;TRMT1;ELP4;GTF2H4;LRG1;MYBBP1A;APEX1;LPCAT3;SERBP1;TSR1;GOPC;PKN2;LIMS1;MRE11;POGLUT1;GTF2B;PDCD6;FAM13A;YEATS4;MSI2;PLOD1;VIRMA;ABHD10;GRB14;CDH1;CFL1;OSBP;ZNF326;MTPAP;MEN1;SUPT16H;IGFBP4;MAGI3;LARP4B;THOC2;VRK3;LEMD2;TOM1L1;CLIP1;ILF3;TXLNA;MSH2;STIM2;ERP29;ANKRD40;IL6ST;PHPT1;UTRN;PVALB;ARL8B;PFKFB2;SLC26A1;FAM114A2;ARL3;ITPR2;MRI1;UBR3;UBR1;C1ORF52;CYP2C19;CYP2C18;CTIF;SLCO1B1;SLCO1B3;STK38;MAP3K20;IGFBP7;PGK2;SLC38A3;CD300LG;MPDZ;SLC38A4;CD163;EIF2B2;NEK6;TRAPPC8;ZZEF1;PTPRD;CPD;RAB5A;NOP10;BCL2L1;CRYBG1;PPP1R13B;ITGB5;NUMA1;SRXN1;CBWD6;CBWD5;CBWD3;CBWD2;PTPN21;C1ORF174;CBWD1;UFSP2;KIAA0100;NENF;PTPN23;TCIRG1;UFSP1;SYNE2;PPP6R1;WDR6;TNPO1;CEP290;TAPT1;PLEKHG3;PLA2G12A;PLA2G12B;VWF;ATRX;VPS13D;RAD23A;SLCO1B7;BET1L;PKM;CTDSP1;ZNF638;BMP2K;BIRC6;LCP2;ITGA5;NEMP1;ITIH4;SNAP47;GTF3C3;SMARCD2;NUFIP2;PLG;LMF1;ABLIM3;POLR2A;KATNA1;CDC37L1;EIF4H;UBQLN1;PCDH1;RFFL;RILP;WASF2;SEC24B;CMA1;EFL1;CYP4B1;BAIAP2;TPCN1;MFAP1;DNAJA3;RAB12;ATXN10;CLEC2D;METAP2;PTPN3;TNRC6B;VPS35L;GLTP;ZDHHC5;CISD2;GCC2;GBA2;ICAM1;UXT;GOLGA3;PNN;GOLGA5;SNRPD2;CDC27;HABP4;FBXO3;KAT7;UBAP2L;VSIG4;SEPHS1;ZFPL1;TBC1D10A;SKP1;ATP6V1G1;ST6GAL1;CTRB2;CTRB1;ALG2;HLA-B;SLC6A13;COG1;HLA-C;ANK2;HLA-A;HLA-F;HLA-G;TIAM2;PDE12;PPA1;CDC37;CSNK2B;TAGLN2;ZNF830;CES1;IGSF8;MACF1;SLC22A1;TWF1;HELZ2;FXR2;ARSK;SYMPK;TRPM7;N4BP2;ZBED5;RBM10;TRMT1L;CARMIL1;ZRANB2;PPP1R21;SYNRG;KTI12;PARVA;PARP14;BST2;OCLN;GOLGB1;MYO5B;CDC16;NOL11;RPS24;INTS12;AHCTF1;C17ORF75;CLIC4;ECM1;TRAM1;FKBP15;CTSZ;AP4E1;NAT10;PCSK9;AKAP13;NUDCD1;HYAL1;OTUD6B;CTSF;SPTAN1;UTP14A;UTP14C;GRIPAP1;PARP4;COMMD2;RHOG;CACYBP;GFRA1;UCHL3;DEPDC7;CANX;MICU2;PRMT9;TLR2;STX12;GBA;GNAI3;RGPD6;RGPD5;RGPD8;RGPD2;RGPD4;GNAI2;RGPD3;ALS2CL;PAK2;PAK4;RANBP2;RANBP1;SVIL;ERBIN;MIB1;TMUB2;NEDD1;PDCL3;ITCH;GSTA5;GSTA3;GSTA2;NBR1;R3HCC1;RAB9A;TRIP12;TJP3;NUP188;FHOD1;BASP1;CAPN7;C1RL;FPGS;SBF1;CHCHD1;SH3GL1;TGM2;TMEM14C;MORC3;LIG1;PAM16;NOSIP;LMO7;GPRIN3;SELENOO;SELENOS;LPA;RAI14;DDX6;RTN3;NDUFB11;SLC1A2;ARHGAP17;HIGD1A;NID2;TOR1AIP1;VCPIP1;MAN2A1;CASKIN2;PACSIN3;MARK3;MYH10;MARK2;ISOC2;UBE2F;PRNP;MGAM;KLHL25;NFXL1;TBCC;NUP153;DNAJC16;AFDN;TBCK;HOOK1;UBE2O;SKIV2L;ACBD3;GPSM1;RBM28;PSIP1;DBI;TNFAIP1;YBX1;FBLL1;IRF2BPL;MFSD8;RBM3;ZC3H7A;FLOT2;TIMM17B;LRRFIP2;RBM7;SCARF1;SUN2;RBM15;MARS2;IRAK4;ACTA2;DDX19B;ALS2;THRAP3;ATG4B;PFDN5;DDX28;PON3;POLDIP3;DDX20;CSTF2T;SLC3A1;AGPAT1;ATP2C1;SELENOK;SELENOI;STRN4;TBRG4;GMDS;MCRIP2;MTA2;SMNDC1;CLASP2;PTCD3;RBM39;WTAP;GALNT1;PDAP1;ATP2B1;RMC1;IRGQ;PNKD;ACTC1;TAF8;ACIN1;TAF6
Striatum RNA M22 Module (Darkgreen) PMID26900923	446/633	0.9999758506690183	0.9999978559094117	0	0	0.6890324151150483	1.6639872771450205E-5	RPL4;RPL32;SERPINE2;PHAX;RPL8;DCAF4;PHB2;RPL7;ATP5IF1;PSMD8;RAVER1;C19ORF53;RPL37;RPL39;WDR83OS;RPL21;WDR74;RNASE4;CLPP;RBP1;UQCRC1;UQCRC2;RPL29;SET;ANAPC16;SAR1B;SDR39U1;COPS7A;RPS4Y1;MRPL13;OAZ1;MRPL10;ANAPC11;MRPL11;LDHB;MRPL20;PPP4C;STMP1;PRDX1;S100A13;MCTS1;PRELID1;RPL41;PMM1;TMA7;MRPL28;TMEM192;BBIP1;THAP11;WDR55;MRPL30;UCK1;GPR180;C6ORF89;TMEM9B;MOCS2;ARPC1A;RPLP0;PRKAG1;C1ORF35;MRPL36;CYB561D2;MRPL33;MRPL41;MRPL42;UBL5;PIP4P1;TMSB4X;TMSB4Y;TPI1;SSR2;MRPL49;MRPL45;MRPL46;SETSIP;TOMM40L;MED28;RNF167;MRPL51;PSMA4;SDHAF2;MED21;FH;DMAC2;TIMM9;MRPL54;PSMB4;RIDA;PSMB2;C16ORF91;PSMB1;RPL14;RPL13;PAIP2;YKT6;MBD3;CENPV;MDH1;PET100;MDH2;ELP5;GTF2H4;GTF2H5;TMCO1;SPSB3;TMEM59;DHRS7;PHF5A;FABP5;PSMC4;PSMC1;C18ORF32;LAMTOR2;RPL22L1;LAMTOR1;LAMTOR4;C11ORF58;TOR2A;TMEM179B;GMNN;PARK7;SAT1;FAM216A;ABHD11;UROD;CFL1;NUDT19;ZNF688;MAF1;PLEKHJ1;RPS8;S100A1;RPS5;STX8;GTF2F2;RBX1;MRTO4;ERP29;SNRPE;FKBP3;ZNF672;UQCRB;BRI3;NTPCR;C1ORF53;PGK1;AP4S1;MPDU1;EIF2B5;TRAPPC2;COA3;TRAPPC3;TOR1A;TRAPPC1;BOD1;LY86;NACA2;PYM1;B3GALT6;CNIH1;COPS5;CDK5;NACA;BOD1L2;RNF181;NOP10;COPS9;RNF187;SNAP25;SLC25A3;ATRAID;MRPL2;IDH3B;MRPL9;EIF2B1;EIF5A;GPX1;NDUFC2;RPL13A;DUSP28;EDF1;NDUFC1;DUSP26;BET1L;NPC2;POLR1C;POLR1D;SLC25A5;ZNF511;SLC25A4;NDUFB9;NDUFB8;SMIM27;NDUFB7;NDUFB6;EI24;NDUFB4;NDUFB3;PRCC;VPS4A;RPL36A;PDHB;RCHY1;DPCD;SLC25A26;NFS1;RBBP4;RAB24;SNRPB2;RBBP7;HNRNPA0;CYB5A;DUT;SLC35A4;SPAG7;NDUFA6;POLR2J2;NDUFA5;NDUFA4;NDUFA2;MAP1LC3B2;ATOX1;CDKN2AIPNL;OCIAD1;PDCD2;EIF3F;EIF3D;SLC35B2;SMARCB1;CCNI;DCAF4L1;FAM89B;ECI1;SLC35B1;DCAF4L2;EIF4A3;LST1;RTCB;CISD1;FCF1;NUDT2;TXNDC15;NUBP2;RPS15;RPS17;RPL18A;RPS19;SNRPD2;RPL36AL;RPS18;BSG;MAGOH;ATP6V1G1;C17ORF49;SLC35C2;NSMCE1;MRPS18A;JMJD8;COX7A2L;PPA1;BOLA2;CSNK2B;VDAC2;FLYWCH2;SUCLG1;MMADHC;MYL12A;MYL12B;GNG10;COMMD9;ZNHIT1;SWI5;SNX5;FIS1;SURF1;CRADD;ERAL1;NTAN1;UBAC2;RPS26;RPS25;RPS28;NDUFAF5;NDUFAF3;RPS20;RPS21;ITM2B;RPS24;DHRS13;COX7B;MRPS16;HIBADH;CTSZ;SRA1;IER3IP1;COX7C;SERP2;HINT1;MAP1LC3B;HINT2;TMED2;SDF2;TMED4;EIF5AL1;MRPS28;PSENEN;CBR1;SEC13;CAMLG;MRPS24;STARD3NL;MRPS23;IL18;COMMD3;MRPS7;COMMD4;COMMD5;PDRG1;NME7;KXD1;ALDOA;AVPI1;MRPS35;CCDC107;NEDD8;UQCR11;UQCR10;ATP5F1A;PDZD11;EMC2;SPTSSA;AAMDC;EMC9;EXOSC1;RTRAF;ATP5PF;ATP5PD;ATP5PB;DDTL;RPA2;ATP5F1C;ATP5F1E;HYPK;NUDT9;RIT1;CMSS1;SPCS1;ATP5PO;TOMM7;TOMM5;TOMM6;NDUFA13;NDUFA11;NDUFA12;TOMM22;EEF1B2;CHCHD2;TMEM147;PTTG1;FAM162A;PTTG2;CHCHD7;BANF1;CHCHD1;TMEM14C;TRAPPC2L;TOMM34;TRAPPC2B;SDHC;SDHD;COX6B1;SELENOS;PPIF;SELENOW;PPIE;TSG101;NDUFB11;PSMD13;C11ORF1;ATP5MC3;COX7A2;TMEM242;SHARPIN;UBB;COX14;NDUFV3;NDUFV2;NDUFV1;ATP5MF;ATP5ME;ATP6V1F;UQCC2;COQ9;CWC15;IFT20;FMC1;CYCS;DYNLRB1;UBE2M;ILK;DBI;USE1;RPS4X;TMEM222;SNAPC2;UQCRFS1;GLRX5;EEF1G;CREB3;NDUFS8;RER1;UBE2R2;NDUFS6;TRAPPC6B;TMEM216;NDUFS4;TRNP1;DNLZ;PFDN1;NAA38;PFDN5;CHMP5;OTUB1;DCTN6;DDX28;DCTN5;PON2;SELENOF;TM2D3;SELENOK;RNF5;TBRG1;DDT;MCRIP1;BNIP1;TMEM208;PDLIM4;TIMM8B;PTCD2;PRAF2;TAF10;C9ORF40;UQCRHL;SOD1;TEN1;SLIRP
Genes Up-Regulated In Expression In Mbnl1/2 KO MEFs Treated With Control siRNA Vs Untreated WT MEFs GSE60487	951/1309	0.9999759821092143	0.9999978559094117	0	0	0.7628462573371873	1.832217812588742E-5	SPI1;NEXMIF;ITSN1;LIPA;ZFYVE1;TSKU;MYLK;PREX2;LACTB;RABGEF1;SAMD14;LSM11;UBASH3B;PSMD2;FGFR1OP2;ZC3H12A;PKNOX1;GABARAPL2;PRKAB2;RBFOX1;TSTD3;ZNF14;LARS2;ISL2;PRKAR1B;FAR2;SKAP1;HACD1;MTMR3;MEPCE;B3GLCT;FIGNL2;ZNF24;MTMR6;C2;PRPSAP1;PCNX4;RNF217;COX2;COX1;PIP5K1C;RSU1;RHBDL2;ZBTB7A;ZNF268;PPARGC1B;ZNF267;NGFR;JAG1;JUP;ABCA9;PBX2;ABCA7;C12ORF75;AIF1L;EIF1;MRPL30;MLLT10;LAS1L;SFXN3;NOX4;FXYD5;DMRTC1B;PIGT;TUT7;BHLHE41;PRKAG2;MRPL36;SNX10;PTH1R;EDRF1;TUBA1B;NHSL1;TUBA1A;MECOM;TMEM44;SMPD1;UPF2;DFFA;TMEM42;DUSP8;DYNLL1;JOSD1;MRPL45;MED26;SIRT2;PHF20L1;FAM222B;TMEM37;MMP14;BDH2;PTRH2;MMP17;SLC29A4;ERGIC3;PAFAH1B2;DMAC1;GPR45;ODC1;RPS27L;LRRC10;MRPL54;CENPC;FSTL3;SRPX2;TCOF1;FLNA;HAS2;RABAC1;CENPU;SLF1;CENPX;PSMB8;TMCO1;HEYL;SNX18;SLMAP;SERBP1;SNX15;SRRD;PKN2;UBAP2;YPEL3;ZNF212;LIMS1;FAM13B;RORA;FAM204A;FADS3;LAPTM4B;HHAT;UROD;ADORA1;PABPC4L;PIM1;TOM1;NUDT16;SLC25A45;FADS1;S100A1;ZBTB38;UBALD2;FBXO10;FOXP1;FTSJ3;LENEP;VMAC;FSCN1;PKP4;ROR1;UTRN;LRRC58;INO80B;KMT2D;RNASEH2C;RNASEH2B;UQCRB;ATP8;FBLIM1;ECSCR;ARL2;FOXO4;CORO1C;NPAS3;CTIF;SLC9A3R1;SNN;ZNF429;EIF4EBP1;ZNF668;MBP;CD276;BDNF;FBXO34;FBXO32;GGCT;MFHAS1;SP1;LRCH4;MNAT1;LRCH3;SLC25A3;ONECUT2;LRRK2;PIK3CB;ATRAID;BICD2;TAGAP;ACP4;PGM3;PGM5;UTY;NEO1;SNAP29;NCK1;DSP;EIF5A;SLC36A1;BCAS3;EMX2;CERS6;ITGA1;SIGMAR1;NDUFC1;TFIP11;ARFGAP3;ARL4C;NT5C3A;NEMF;TMBIM4;NPC2;SLC25A19;SYF2;ITGA6;BIRC7;TOP1;DCTPP1;MTRF1L;AHDC1;NDUFB9;PPM1L;MAK16;CXXC1;NDUFB2;PARD6G;MLLT3;HSD17B10;SRR;CCL5;TP53INP2;CDC37L1;UBQLN1;SAP18;E2F3;FEM1C;FYN;PCBD2;PCDH1;AAMP;GADD45GIP1;MGA;BAIAP2;ZNF616;EIF3J;OCIAD1;EIF3E;CD247;NOP53;SPG21;TRIM33;VPS35L;TMEM41A;CCNI;KDELR1;TXNDC11;IKZF2;ZDHHC2;HERC2;ADGRA1;PEG10;CDC27;SPA17;TBC1D22B;SMARCC2;ACTN1;ALG3;MIF;CDC40;TM4SF1;CDC34;CCNY;RIN3;KCTD12;CTXN1;NAIP;TRIM11;L3MBTL3;MYCBP2;KALRN;MBTD1;SYNGR1;DHX33;PCBP3;MIER2;ZNF704;SWI5;TSPAN2;RAB11FIP2;SCN3B;PCK2;SEC31A;RCC2;TNFSF13;IFFO2;CELA1;MED13L;FBXL8;TF;TG;CALM3;RGL3;DHX29;RGL1;CALM2;TMEM151A;CD40;MRPS15;FKBP15;PPP1R11;GRIK5;OTUD7B;PCSK7;IER3IP1;SLC7A10;KIF15;PPP3CA;ACTR1A;AKAP10;IMMP2L;ACADL;HYAL1;GIT1;EIF5AL1;CCT2;FOXD3;FOXD1;MRPS24;SYK;ANO8;COMMD3;PRPF40A;SORCS1;GAB2;APRT;CTTNBP2NL;ANO1;KXD1;MICU1;CAB39;STX17;INPP1;SATB1;GBA;CREG1;ORMDL2;FAM177A1;DYNC1I1;DYNC1H1;MAP3K3;HUWE1;KLHL1;VEGFB;MYO9B;ND4L;NUDT9;CSDC2;CCNG1;PNPLA6;ACTR10;WASHC2C;COX6A1;ACTG2;LOXL2;WASHC2A;RGS5;RGS3;CCND1;DUOXA1;CASK;CYBA;NPNT;POU3F3;TMEM252;COX6B1;TANC1;ADAM17;CCNE2;MAP7D3;DKC1;DOK5;GEMIN5;PPIC;RTN3;PSMD14;NDUFB11;SLC41A2;YTHDC2;CACNA1A;KLHL13;INAVA;NKAPL;CNN3;RASGRP3;BRINP1;CALD1;ADGRG5;NDUFV3;NDUFV2;COX10;TBC1D16;IVNS1ABP;ZFHX3;HMGA2;KLHL23;BMP5;PHOX2A;BMP1;COL5A1;UVSSA;AMOTL2;FGF13;MXD3;MXD4;UBE2M;PRR5;NAA40;CHD8;DDX42;TNFAIP3;HMGB1;LAMC1;CHD1;MYSM1;USE1;AFF1;TTC28;SEC61A2;RASGEF1A;GPER1;RB1CC1;LRRFIP1;NUP133;ARHGEF17;BUD31;UBE2QL1;ETV4;MMP9;EPN2;ETV6;TRDN;ACTA1;TBC1D1;TBC1D2;UBE2R2;ELF4;CCDC191;NUP54;EAPP;MS4A2;RBM24;DCTN6;DNAH7;ANKS3;CRMP1;DDX21;SLC3A2;AGPAT1;ERLEC1;IFT74;WDCP;MTA1;SV2A;MAN1C1;DROSHA;PTK2B;PLA2G2D;PDAP1;EPOP;IRGM;MAPK12;CCS;ACTC1;TEC;TEN1;FAM131C;POLE3;SHLD1;RBM42;NAA16;ASB5;ASB2;GLA;CYFIP2;NCKAP1;ZNF175;RPL31;RRP1;XYLT2;SLC4A2;DCAF6;RRP9;ZMIZ1;VPS36;HOXA4;ACOT9;WSB2;DNAAF2;GLCE;WDR73;NISCH;BIN1;CLPP;HECW2;HECW1;ACOT2;FDX2;ACOT1;TARS2;RPL26;RPL28;VPS25;PI4K2A;GNE;PRR13;RD3;ZNF397;ANAPC16;CTBP2;C1ORF198;ENDOD1;ATXN7L3B;PRDM11;RNPC3;ADH5;ANAPC10;FAM149A;PLAC8;FAM171A1;PLAC9;HOXC5;ALX4;HMOX1;MCMBP;ST3GAL5;ALX1;HOXC9;RREB1;ST3GAL2;LHPP;RAB3IP;SETD1A;UPF3B;WDR53;MEX3D;MEX3C;GPR137C;GLUD1;SLC6A6;GLUD2;MEX3A;TCN2;GIPC1;TRIP6;PPT2;CPEB2;CDK15;BTG3;ADK;STON1;C1ORF35;WDR45;CYB561D2;FARS2;TRIM3;AP3S2;PLEKHN1;TIMP1;RAB5IF;TCF19;ANXA1;ANXA3;IFNGR1;SSR2;AEN;SERPINB9;PRSS12;COPZ1;SERPINB6;WDR33;NCOR2;MS4A6A;ZEB2;MRAS;HEATR5B;TMSB15A;MTF1;EXOC4;EXOC2;IVL;ENG;PCYOX1;FAM71F1;RPL11;GPS2;TMEM160;AFP;MS4A6E;MIPOL1;PRSS50;SRP72;C16ORF90;RPL14;CKB;RPL15;RPRM;RUNX1T1;HIPK4;WWOX;SYNJ2BP;FAM104A;SCAF1;DHRS3;MKLN1;MORN2;LAMTOR2;COQ8A;CCL27;N6AMT1;RAB3B;SEMA5B;COL16A1;RAB43;CDH4;CFL2;RNF19A;CFL1;TMSB10;ZFP37;MEN1;RAB2B;RPS7;RPS8;TPM2;DYRK1B;CHD1L;LARP4B;THOC2;TLE6;DISP1;ARMCX4;PYGO2;TOM1L2;CACNB4;ERF;ERP27;TSSK4;ND2;CSNK1G2;ANKRD17;NKAPD1;RAB5C;C3ORF70;MINDY2;CUL1;MRI1;AEBP1;HSPBP1;MUSTN1;TPR;ABL1;NDN;DRD4;AP1M1;MCL1;GPR108;NBDY;RIOX1;CNOT1;RCAN2;ITGA11;MAFF;MAP3K10;CSPG4;CNIH3;SERINC2;BCL2L2;PLEKHM3;COPS9;RNF187;CEP164;PTPN23;SYNE1;DUSP11;ADAMTS5;AP1G2;DNMT3B;PHACTR1;EVI5L;ZNF764;CCDC50;PLEKHG2;RFC2;DNMT3A;GPX8;WIPI1;TRAF1;COASY;METTL23;DMRTA2;DNAJC4;ANG;ZNF513;METTL26;LUZP1;NUFIP2;RPL36A;THSD1;LMF2;HDAC7;LMF1;POLR2A;ZNF746;SMARCE1;ANGPT4;EFL1;PLCL1;FBXL18;PTPN12;MTOR;MFAP1;DOLPP1;ASXL2;CLEC2D;MMACHC;TNRC6B;ARL6IP1;HDAC11;LST1;ZNF609;FLAD1;RPL36AL;RUSC1;SAP130;HABP4;ZNF841;ARRDC4;BOLA1;P3H4;MAPK8IP3;CARHSP1;PAPPA;AKAP9;RRAGD;VDAC1;BEX2;IGSF5;BEX1;GYPC;INTU;SMIM1;TWIST1;LIAS;IGSF9;MYL12A;MYL12B;NUAK1;CHTF8;DPH3;VPS8;ASL;ZNF821;STXBP6;MAP9;SRPK2;ZRSR2;ZRANB2;DTNB;SLC35E3;DDIT4L;PYCR1;PARVA;GDF6;GNG12;SNAP91;DMRTC1;RTL8A;TMCC2;ALDH18A1;TECPR2;INKA2;RTL8B;CC2D1B;RTL8C;FEN1;UBXN1;ZCCHC10;TENM4;SH3KBP1;NKAP;OLA1;MEOX1;GLIPR1;HINT1;HINT2;SERP1;HINT3;ZMYM5;DNER;TMED3;UBXN8;LRRCC1;PSD;RAB6C;PRMT2;GP1BB;C17ORF80;ZDHHC12;NME4;PPRC1;CBFA2T3;ZDHHC17;FIBIN;MAPRE3;KPTN;RAB7B;TLR4;RHOQ;VGLL4;RAB7A;TLR2;ZDHHC20;AIF1;AMN1;HIRA;ATP5F1B;UBTD2;UBTD1;CTNNA3;GABRE;GDF11;RANBP1;SVIL;ATP5PD;ATP5PB;SORBS2;BATF;TPPP3;R3HCC1;MPHOSPH8;SIPA1;FCN1;FCN2;KDM1A;GALNT18;NDUFA10;HDLBP;ARID4B;NUCKS1;TOMM20;ARHGAP35;CCDC28B;CHCHD2;BASP1;RBMX2;ARHGDIB;MALRD1;HADH;LMO4;PPP4R3B;DEXI;TMEM130;MAU2;COL4A2;COL4A1;SPNS1;CHMP4B;LRIF1;PMEL;COPB1;ZCCHC9;LPL;ADRB1;COX7A2;STK4;COX7A1;DPP3;UBB;DPP9;ALDH3B1;USP50;CLSPN;PDZD8;MARK2;KLHDC2;SMAD2;HSPA8;ACBD4;HELQ;CBX4;HSPA5;LRRC75A;CPSF3;EPHX2;TBCC;SMAD6;COQ5;SYNDIG1L;FGFR1;MUS81;B4GALT3;PCDHGB6;MEGF10;PCDHGB4;DOCK8;HS2ST1;FAM166B;TMEM104;CYP4V2;TOPBP1;KDM6A;PROSER1;USP42;C14ORF119;TWNK;USP45;PPP2R5B;ARAP3;SENP3;ALDH1A3;DDAH2;PEAK1;CDH13;CHMP7;USP13;RGS17;C2ORF69;C2ORF68;PON2;LEF1;NRXN2;UACA;ACAN;FAM168A;NRIP1;PCED1B;LRIG3;MAPK6;ABCF1;CMTM7;IGBP1;ATE1;USP20;BAD;MEIS3;SLC4A7;KANSL1;RPS6KB1;XPNPEP1;PPP2R2D;PMP22;AQP11
Differentially Expressed Genes In Cerebellum Of 6 Mon HD Q175 Mice Vs Q20 GSE73468	2119/2852	0.9999765637949438	0.9999978559094117	0	0	0.8215990213888812	1.9255388776729578E-5	SCOC;COMTD1;CAPNS2;NDST4;PRKACG;FGFR1OP2;NDST3;SMCO3;CKMT1B;PRKACA;VSTM5;ENDOG;FNBP1;CACNA2D1;UNC5D;LARS2;FEZ1;TMEM126B;EXD2;PDGFA;PLA2G3;BAZ2B;PLA2G7;ADAMTS10;PRPSAP1;C12ORF56;LARP1;EPB41L1;HLCS;RNF215;ADAMTS18;PDGFD;GTF2IRD2B;PRELID3A;GSTM2;PRPF38B;C12ORF73;EIF2AK4;PKIB;TBL2;AGO4;FAT2;FXYD7;FXYD6;SFXN1;SFXN5;GSTM5;RNF220;MTMR12;KCNC2;MTMR11;PRKAG1;PRKAG2;SNX11;MED18;SHD;PCMTD2;SMPD2;DLGAP1;NEFH;STUM;MYBPC3;DUSP5;KCND2;RING1;DUSP1;METRN;SLC39A10;SLC39A12;PGM2L1;TOMM40L;MED28;TMEFF1;MED24;MMP16;MMP17;RAPGEF2;ACSBG1;ERGIC3;ODC1;SNX32;KCNA6;SNX33;CENPB;CENPC;FAM117A;PRR14L;ADAM23;STX6;MFN2;SAMD1;ZNF467;ZSWIM4;IL12RB2;RIC3;MBD5;SNX24;UNCX;WTIP;NUDT22;CENPF;ABCB10;GID4;SHKBP1;CCDC3;ADGRL4;LGR5;ADGRL2;CRLF2;YPEL2;KCNG4;RASL11B;PDCD7;NAB1;NAB2;HIKESHI;FBXO21;ATXN3L;LAPTM4B;SLK;FADS6;NUDT19;CIR1;KMT5A;ZNF446;MTPAP;FADS1;MAP3K4;MAP3K5;NUDT12;ZNF442;FBXW4;KCNH3;DGAT2;EIF1AY;EIF1AX;KCNH7;CNPY1;FBXO10;FBXO11;SRCIN1;LENEP;NPAS4;TPST2;DMTF1;JAML;MSH2;SRSF4;IL6ST;LY6H;SLC27A2;CDKL1;FTL;INO80B;ATP8;ATP6;CORO1A;FBXO40;NDOR1;MOBP;AMDHD2;ZKSCAN8;SMYD2;ZKSCAN3;SMYD1;AP4S1;BMF;NAE1;ZKSCAN4;GRIA3;SLC14A1;ODF2;NEK6;OGA;ARPC4;FBXO33;FBXO31;UCKL1;SP1;SP4;LCN2;SP5;ACO2;SNAP25;ALAS1;ONECUT2;ITGB3;NENF;ITGAL;TSPAN11;ARL5B;ITGAX;ITGB8;ITGB7;SPX;SMIM10;ARL5A;SNAP29;UNKL;SMIM12;TRIM66;CERS4;SMIM17;TMEM255A;ACTR5;RNASET2;VPS13C;ATRX;MSL2;VPS13A;VPS13B;ARFGAP3;ARFGAP1;LRTOMT;NRG3;TMBIM1;BMP2K;NAF1;TMBIM6;TRIM59;LCP1;SPACA6;TNFRSF21;SNAP47;LRTM2;SRSF1;ACCSL;U2AF1;RCHY1;SRL;CCDC85A;E2F2;E2F3;FYN;SMIM30;FSD1;E2F6;KCNJ3;GADD45GIP1;NTRK2;MARCKSL1;NTRK3;PCDH8;STYK1;SYT16;SYT13;TBX6;TM6SF1;TTC39C;APLN;TM6SF2;TTC39B;MFSD14A;MYO1D;MYO1E;SUCLA2;SYT12;TRIM39;TSPAN18;EIF3J;TRIM35;PDCD2;KCNK2;TRIM32;CPNE8;SMARCB1;MT1M;CCP110;MT1X;LDLRAD4;LCTL;RCBTB1;C4B;LGALS4;C4A;HERC1;BSG;EPC1;CPNE3;ATP6V1E1;MFSD2B;ATXN7L3;SCAPER;TBC1D22B;ATP6V1G1;KCNK12;KCNK13;TMEM170B;MFSD10;MT1A;ADGRB2;SOAT1;KCNQ2;MT1F;MT1G;FLYWCH2;MT1H;MT1B;RIN1;A3GALT2;MT1E;ADCYAP1R1;EPB42;MYCBP2;NEU1;PCK2;SMIM10L2B;SMIM10L2A;TNFSF12;RANBP17;TNFSF13;RAB27A;IGF1;ALDH6A1;NDUFAF8;PEX5L;CDC16;NDUFAF3;SDC1;CD200;FBXL6;ECM1;SYNM;DHRS11;FBH1;GRIK5;MRPS12;ICA1;GRIK4;CROT;COX7C;NAT14;RAB22A;DMBX1;MAP1LC3A;NEDD8-MDP1;PCLO;BBS7;MUC15;COX8A;MRPS28;MRPS24;PABPC4;MRPS23;GAB2;SYN3;SYN2;SREBF2;APRT;CNKSR2;RNF144B;TOX2;MICU1;FJX1;ARHGEF6;PCNA;PRICKLE2;NEXN;RELN;MGAT5;MGAT1;RELT;DYNC1I1;ZNF585A;IL33;GAD1;DDTL;PCDHB15;GAD2;PNMA3;KLHL4;PNMA2;CFAP157;YIF1B;TTC8;NUDT8;NDUFAB1;AGGF1;ZFP28;PRDM7;CRTC2;PRDM9;ZFAND4;BUB1B;WASHC2C;MSMO1;UBE3B;ETS1;TMEM263;WASHC2A;AKR7A2;AKR7A3;TBC1D31;TGM7;TEKT5;TMOD4;TMOD3;CASK;UBE4A;CDKAL1;TMEM250;MUC3A;POU3F2;TMEM252;COX6B1;GPRIN3;PCP4;MAP7D2;RPP21;ANKS6;PPIG;TBC1D23;SIDT2;COX19;UBIAD1;BHLHB9;COX16;NDUFB11;TCF7;CACNA1B;SLC41A1;CACNA1D;CACNA1E;PLD2;TIMM50;TMEM242;GRK4;SNTG1;COX14;CACNA1S;MFAP3L;TBC1D16;SYT5;SYT1;CNTN6;DENND4C;RPP40;CHCHD10;TIMM44;HIGD2B;SYT7;GGN;HIGD2A;TMEM231;GNAL;NAT8;HOOK2;TMEM236;HOOK1;GNB2;MKRN3;UBA2;UBE2O;CNTN3;DEGS1;FGF12;FGF11;SLC35E2B;COX20;GALK1;SLC35E2A;TNFAIP6;LDB3;PITPNC1;LMNB1;TTC28;ADGRE1;FYCO1;ADGRE5;GRM7;RASGEF1A;CA2;CA4;CA9;GGACT;ARFGEF3;GET4;DNAI2;TBP;C4ORF47;SHROOM2;SYNGR3;ETV4;TTI2;EPN3;GFOD1;NAV3;ADGRF4;ADGRF5;TMEM219;NAT8L;RALA;GALT;PPOX;RNF4;FAM156B;FAM156A;GNG2;MTA1;SV2B;CNR1;MKNK1;SPOCK3;CLVS2;MVB12A;SLIT3;TIMM8B;HSD3B7;URGCP;TPBG;HS3ST5;TTC19;TTC16;HS3ST2;FAM155A;GALE;UFM1;TEC;ACKR1;GLA;BNIPL;ANKLE2;FRMPD3;RRP1;XYLT2;GPATCH4;HNRNPR;PHAX;SLC4A3;SLC4A4;ELK4;EPS8;GJA1;ALCAM;MSANTD1;EVA1B;SCN11A;CEP95;CMKLR1;GAMT;MBNL1;GANC;GABRG1;ARMC5;DAAM2;PHYHIPL;RNPC3;BLOC1S4;GJC3;FLRT3;ZSCAN10;CEP72;GSG1L;ST3GAL5;PROM1;CEP76;FDFT1;LHPP;NDFIP1;PHC1;PLK5;WDR59;ARPP21;GTF2IRD2;MCAM;IRF2BP2;CGN;NR1D1;FOSL2;SQLE;HNRNPF;ATG2A;FNDC10;PPT1;CEP83;PCDHB5;PCDHB7;RSPH10B;MOCS2;NRSN2;BTG1;ARPC1B;ARPC1A;ABCC12;SPOUT1;C1QTNF4;AIFM3;C1QTNF1;ZNF280B;PEA15;TIMP4;DENND2D;GRAMD2B;EXOC7;PLLP;FAM126B;GNL2;TERF1;FAM210B;TUBB2B;ZEB2;TMSB15B;GAS1;PLEKHO1;PLIN2;CACTIN;MGLL;GAS7;GRAMD1B;GRAMD1A;GRN;RNMT;DCAF12L2;DCAF12L1;ADCY3;ADCY1;SPTY2D1;ADCY7;WDR24;APOLD1;FGD3;SLC17A9;NSD2;PCGF1;SLC17A6;HIPK4;YTHDF1;KIDINS220;MCF2;RFLNB;TUBB4A;SLC8A3;GATM;PLP1;TMEM229A;TNC;TMEM131L;FGF1;CLU;LAMP5;PPP1CC;RIMS4;CFL2;CFL1;LAMP2;SLC26A11;MB21D2;SLC39A2;HMGN3;ANKRD13A;PLS1;MAGI1;SERF1A;SERF1B;MAMSTR;RALGAPA1;TPM1;VASH1;PYGO1;RAB37;DMWD;PGP;ZNF316;CSNK1G2;RAB5C;CBFB;INSIG1;DDRGK1;CD300LB;MAP3K20;PLXNA2;PLXNA1;CD300LD;TPPP;CD300LF;SRGAP2;ZNF786;SRGAP1;MCL1;COA3;TMEM132C;TRAPPC3;UVRAG;TMEM132E;CCDC12;OSBPL3;PYM1;SLC4A10;FANCC;NSG1;LRFN3;LRFN5;LRFN4;NBEA;REEP4;CPD;LRFN1;MAP3K10;TPP1;CCDC22;REEP6;CNIH2;MAP3K11;COPS9;SLC48A1;ZNF771;PLEKHF1;ADPGK;CCDC47;SYNE4;PIK3C2B;SYNE1;ADAMTS4;TRO;AP1G2;NOB1;SCRN2;PHACTR3;PHACTR1;EVI5L;ZNF764;ADAMTS9;PLEKHG3;CCDC39;PLEKHG4;TRPC6;SGIP1;RPL13A;EDF1;C1QL2;SAPCD1;CATSPERG;POLR1C;LANCL2;PECAM1;POLR1D;MTFR1;NEMP1;ZNF750;NUFIP2;SMPX;ARPC4-TTLL3;TULP3;NLRC3;PDHB;CYP3A4;CYP3A5;FBXL22;CYP3A7;POLR2A;HAUS7;VPS50;DNAJB3;RAB24;CCDC71;PLEKHH1;FKTN;JAZF1;POLR2L;FKRP;IDH3G;NCKAP5L;CYP51A1;FBXL17;FBXL15;P2RX5;POLR3A;MFAP1;ZGLP1;ASXL3;MAB21L1;CCDC63;CCDC61;VEZT;SLC35B1;AQP6;CISD1;AQP4;CBLB;AQP5;KIAA0930;NFU1;NIPAL4;RPS15;RPS6KA4;SYNPR;RPS17;KAT5;RPL18A;RPS19;RPS18;RPS10;PDK2;TBC1D10A;DYNC2H1;ARRDC1;IL1R1;SLC35C2;ARRDC3;HLA-B;FLT3LG;HLA-C;HLA-A;HLA-F;CPT1B;HLA-G;UHMK1;TIAM2;SUCLG1;MACF1;MAGED1;FUT10;MTTP;CRHR1;STRIP1;STRIP2;ZNHIT2;ZNHIT1;STXBP6;ARGLU1;ATP6V0A1;TRPM4;MAGEE1;SLC35E4;PARVA;REX1BD;TRERF1;PM20D1;RPS28;RPS29;RNPS1;RPS20;RPS21;SLC44A5;TOP2B;ROBO4;TENM2;UBXN1;SLC35F3;TENM4;CITED2;SLC35F1;MAGT1;SIPA1L2;SPPL3;LIMD2;ROBO1;ZCCHC14;COIL;SIPA1L1;SLC22A17;DNER;SH3PXD2B;TMED1;SEC61B;RAB8A;TMED5;UBXN6;CBR1;STRADB;CBFA2T3;CLDN11;CLDN14;TLR3;VWA7;AMER1;AMER3;AMIGO3;AMIGO1;ICA1L;GDPD2;GDPD3;NOL9;CST7;NOL4;CST3;KIAA0513;TCEAL6;TCEAL5;TCEAL3;APBB2;TRAM1L1;SH3BGR;ATP5PF;GINS2;MYEF2;MTX2;NFYB;NFYC;SUSD2;LHFPL2;MPP6;COLQ;KBTBD3;PDP1;SPCS3;MPHOSPH9;SPCS2;PRKRA;ATP5PO;COPG2;COPG1;C1QC;MPHOSPH6;NDUFA13;KDM1A;NDUFA11;COMP;DOCK11;EME2;FPGT;TRAPPC11;SVEP1;CHRNB2;LMO1;CHRNB4;LMO3;ATP1B3;ATP1B2;SHISA7;SHISA6;TUFM;CERCAM;CHMP4B;AMPH;FAM161B;ZCCHC8;IDI1;CHRNA3;COPA;CABP7;CHRNA7;CABP2;TRHDE;FBLN5;HRH1;EFNB3;UBB;CDH20;NPC1L1;CDH22;ATP5MG;ATP5MF;ATP5ME;CBX8;CBX5;CBX4;UQCC3;UQCC2;LRP1B;TLX3;FAM163B;BLMH;ZCCHC3;FGFR2;ZSCAN2;WNT2B;ASNSD1;MEGF11;YBX2;FBLL1;OPLAH;HAPLN4;HAPLN1;SPRED3;FLCN;LRRTM2;VWC2L;CDY1B;NOS1;PROSER2;RHBDF1;SVOP;AKTIP;CYP3A43;IQCC;PPP2R5D;OXSR1;DNM1;FCHSD1;IQCK;DDAH2;PEAK1;RASA4;AKT1S1;ALDH1A1;CDY2A;CDY2B;DNASE2;LTK;HLF;STOML1;C2ORF69;C2ORF68;PERM1;ATP1A2;RASD2;TBRG1;RNF113A;MCRIP2;DDT;RPS6KC1;BUB3;SNCB;LURAP1;VAT1L;MUC6;OPCML;SNCA;TMEM30A;PPP2R3B;SLC4A8;CAPN12;ALDH16A1;ATP13A2;C2ORF72;AVIL;EHMT2;NEXMIF;ARAF;RBPJ;TMEM91;ATP5IF1;PSMD8;AS3MT;KRTCAP2;NSDHL;PSMD6;SAMD14;STARD9;HPCAL4;EML4;EML5;EML6;RFX4;UQCRC1;CDIP1;PADI2;PSME2;SPARCL1;IDNK;NYAP1;TTYH2;TTYH1;HPN;MRPL19;FPR1;IL20RB;MRPL14;THY1;NYAP2;MRPL13;OAZ1;SLC5A5;FAM221B;FAM221A;UGT8;PCNX1;PCNX2;COX3;COX1;ZNF266;ZNF263;C5ORF34;CADM4;HACE1;PRRT2;COL24A1;PMM1;ABCA6;EDEM2;MRPL28;MRPL21;CS;ABTB1;FAM135A;UCK1;PSMG4;ZBTB8B;FERMT2;ARF1;TUT7;ZNF251;PIGQ;RPLP0;LRRC3;MRPL34;LITAF;PIGY;LETM2;JPH4;RPLP2;IKBKE;APPL2;CGNL1;UPF2;DFFA;LRRC45;GPR37;ELOVL5;SIRT4;TMC7;MRPL48;DYNLL2;TMC3;FAHD2B;GPRC5B;MBLAC2;VAMP7;BDH1;VAMP1;PIGM;PIGG;GPRC5C;ARF5;SLC29A3;KANK2;RNASEK;MYRF;COL11A1;LRRC17;SEZ6;RPS27L;MIEF2;MIEF1;PTGS2;PRAM1;FSTL5;GLRA1;PROKR2;PSMB4;EXTL1;PSMB5;SRPX2;PSMB3;TMEM67;CARNS1;MICALL1;NTF3;AP2S1;HAS3;CSMD3;CSMD2;RABAC1;RPS27A;CSMD1;SRSF11;LRRC24;STAT1;TMEM62;ASPRV1;PLXDC1;STXBP5L;TMEM60;TTLL7;TTLL5;TTLL4;TTLL3;LYRM7;MPLKIP;RPL22L1;ZNF212;FAM13B;FAM13A;UBE2D1;RORB;ZBTB22;STK16;ZNF687;C11ORF87;SLC38A1;ZBTB37;GPR75;FOXP2;TUBA4A;RBX1;FRMD5;MAG;MAPKAPK3;LIX1;SLC9A9;MAL;ANAPC5;UTRN;ANAPC1;DSC2;PVALB;TRABD2B;C11ORF96;LRRC58;RNASEH2C;RNASEH2B;GPR85;LRRC55;ATXN3;CTIF;PORCN;ATXN1;STK35;DSEL;MBP;LRRC4C;SLC38A2;SOCS4;BCL2L15;ZBTB18;BRPF3;SRD5A3;NFKB1;QKI;MCU;ZNF652;SH2D4B;LRRK2;RASGRF2;CELF4;CELF5;EFCAB14;PIK3CD;ARRB1;PIK3CB;NXT2;NADK2;FUNDC1;NCK2;HMG20A;ERC1;ERC2;MDP1;EDIL3;OVGP1;DST;NDUFC2;NDUFC1;PPM1A;BIRC6;SLC25A12;SLC25A4;ST6GALNAC4;AHDC1;CNTNAP5;ST6GALNAC5;ITIH5;PPP1R15A;COL15A1;FOCAD;ITIH3;NDUFB8;NDUFB6;GTF3C6;NDUFB4;SHCBP1L;NDUFB3;NTN4;PPM1H;LRP4;PARD6G;ZBTB45;ZBTB44;MFF;SLC25A27;SLITRK2;SLITRK1;TP53INP2;FCHO2;SLITRK3;CCL3;LRRC8C;SAP18;MICALCL;SLC25A23;CNNM4;SLC25A25;CTHRC1;METAP1D;PPP1R14B;NDUFA6;NDUFA5;PRRX1;MGA;NDUFA2;NDUFA1;LYSMD1;RPL23A;ATOX1;NELL2;NELL1;SLC25A37;SNRK;USH1G;ZNF616;MDGA2;MDGA1;PTPN5;VPS35L;AHCYL1;TMEM41B;KDELR1;EIF4A3;PLEKHB1;KEAP1;ZDHHC6;TXNDC15;RASSF4;EPHB1;EPHA5;EPHA7;PAQR6;ST6GAL1;PAQR7;ENTPD4;PAQR3;HNF1B;MMD2;MIF;VWA5B2;ASRGL1;STX1B;PPP1R3C;ULK2;TAGLN2;CTXN1;EPHA3;EPHA2;PLEKHD1;L3MBTL3;TMEM87B;PPP1R35;PTTG1IP;DHX32;ZNF707;ZNF706;MIER2;ZNF703;ST8SIA4;TSPAN2;ARSG;A2M;RIMKLB;SNX8;PPP1R26;WWTR1;IFITM10;INTS1;IQSEC2;PPP1R21;ST8SIA1;ZFR2;ST8SIA2;IQSEC3;ST8SIA3;HSPA12A;ACER2;TF;BPIFB6;ID2;PPP1R1B;CALM3;CYSTM1;INTS7;LRRN1;COL9A2;RGL1;CALM2;BARHL2;PPP1R17;INTS14;CCDC127;GPAA1;CETN3;PTPRM;PTPRH;CTSL;NCS1;REV3L;CD38;QSOX1;ACADS;UTP14A;UTP14C;GRIPAP1;TMEM150A;AKR1A1;ANO8;ANO4;MRPS7;SORCS3;ANO5;SORCS2;TMEM150C;COMMD4;ANO3;RGMA;CTU2;VSNL1;CD44;PNCK;SATB1;CRIP2;CCDC106;CAMKK1;COL19A1;CAMKK2;PGRMC1;ALS2CL;CAMK2N2;CREG1;SCAND1;TSNAX;CAVIN3;RFTN1;PLEKHA5;TMUB1;ND4L;DOHH;CMSS1;XK;CCNG2;ESYT3;FAM171B;PLVAP;CD83;CD81;CCDC169;CCDC168;CCER2;JADE2;ACRBP;CCND1;CAPN5;CAPN1;OSTF1;ACAA1;ARHGEF40;RGS9;SBF2;PPFIA3;SH3GL2;PPFIA2;EOMES;ATAD3B;ATAD3A;ERMN;ATAD3C;DOK7;GPD1;PSMD10;RTN2;RTN1;CCDC148;CCL3L3;NXPH4;YTHDC2;SEL1L;SLC1A2;ATP5MC3;NDRG2;RASGRP3;ENHO;BRINP2;BRINP1;ISOC1;PACSIN2;NXPH1;KLHL29;ZFHX3;ARHGEF37;NFXL1;SHISAL1;EVX2;SSH2;BMP5;PAN2;BMP1;CPS1;FMC1;STT3A;GCLM;SERGEF;RBM28;CNRIP1;CHD7;ILK;ARHGEF10L;CHD3;HMGB1;PPP1R9A;SOBP;SIRPB1;TMEM191C;TMEM191B;SEC61A2;PIDD1;ARMH4;CALB1;ABHD16A;UBE2Q2;LRRFIP1;SULT4A1;ARHGEF15;DYNLT1;GLRX5;SSTR3;TBC1D1;NDUFS8;NDUFS7;UBE2R2;NDUFS6;CHDH;GORASP1;PEX5;NDUFS3;CCDC191;CCDC190;NAA38;CFAP53;SAXO2;SCN4B;ATG4D;MVK;MVP;PNKP;CRMP1;ACVR1C;PDLIM2;MARVELD2;ATP5MGL;ATOH8;CCDC177;IRGM;MAPK12;IRGQ;SBK3;PNKD;FAM131B;FAM131A;ASB6;LNX1;FAM98C;R3HDM4;RBM42;TAF7;CHPT1;NAA15;RBM45;LNX2;TRIR;ZNF175;GABPB2;RPL32;SERPINE2;MYT1L;RPL34;COL12A1;STMN3;ABAT;DCAF5;RPL8;TPGS1;BACH1;RPL6;DCAF6;RNF112;CREB3L2;RPL36;RPL35;RPL38;RPL37;IER5;NFRKB;RPL39;TSPYL2;ACOT9;UNC13C;CHIA;WSB1;RPL23;SERPINF1;DAPK3;IFT80;PASK;UNC13D;KIAA1217;RNF123;TYRO3;RPL24;SERPING1;PRR18;MAML3;RPL26;RPL29;DUS3L;RPL28;UBA52;CDC42SE1;ZNF155;RPN2;ENDOD1;NEDD4L;ATXN7L3B;FAM149A;ABR;PRDX2;CHST11;SSR1;KIAA0319L;PRR22;CDK19;DNAH11;RPL41;DNAH10;F8A2;F8A3;RAB3IP;RDX;SLC16A11;UPF3B;SLC16A10;UPF3A;PRDX6;THAP11;FA2H;SLC6A6;CPEB1;SLC6A9;GIPC1;CDK10;TNFSF9;CHRFAM7A;CDK14;GSDME;PRR35;OGFR;RET;SERPINA3;LPCAT1;FMN1;ZCWPW1;TMSB4X;TRIM2;TMSB4Y;AP3S2;RIOK1;GPRASP1;GPRASP2;SLC2A14;TIGD2;SERPINB1;SERPINB2;SSR4;TESC;TIMM23;PAX6;TIMM22;ITPKB;PLCB3;TMEM179;PLCB4;RIPPLY2;PHLPP2;SF3B4;SF3B5;ASAH2;CTDP1;PLPPR1;TRIM16L;PLPPR3;ANKRD55;GCNT1;PLPPR5;RPL11;TIMM13;FIGN;TMEM160;ECPAS;TMEM169;GPR150;RPL14;RPL13;CCL18;RPL18;ANKRD50;C16ORF96;RPL19;RPRM;SERPIND1;ZNF580;AGK;ADAT1;PRSS35;TTC9B;SRP68;FAM104B;AGT;KTN1;FIG4;MORN1;TMEM158;TMEM159;RNF149;AGBL2;ALMS1;HYLS1;LAMTOR4;PLCD4;CCL27;ZNF575;CHRM2;TOR2A;UHRF1BP1L;ATP8A1;CLSTN2;HJURP;YEATS4;CDH8;ABHD12;ABHD10;ABHD11;MAEA;APMAP;MACROD1;MAF1;TMSB10;PHLDA3;SEMA6B;IGFBP5;RPS7;IGFBP4;RPS8;ANKRD44;RPS5;MITF;SYPL2;TEX2;MOB3B;CACNB2;CLIP4;ADAM8;ND1;TNIK;PHPT1;ND2;ND5;ND4;ANKRD17;ND6;CEMIP;SEMA7A;ABHD4;C3ORF70;ABHD3;ABHD8;C1ORF56;MRI1;AK4;RASAL1;BAG6;NEUROD1;HMBOX1;BTBD3;NACC2;ABL1;NDN;ANKRD34A;ANKRD27;GLMN;DHCR24;ESRRG;BTBD8;LSM4;MOB1B;CDK7;LSM7;CDK5;CNOT2;RCAN2;ZFP64;ZNF536;CYTB;RNF187;TUBA8;ANKRD33B;RNF13;SRXN1;C15ORF61;KIAA1671;PTPN22;PAGR1;SGCE;PSD2;C3ORF52;HYDIN;EFHD1;SOST;TAPT1;GPX1;PDCD6IP;GPX3;ZFP92;ZFP91;DUSP28;ADRA2C;BET1L;WRAP73;SMDT1;RPL37A;NUMB;ZNF513;ASPA;METTL26;NLGN3;SLC24A2;NFAT5;NLGN1;SMARCD3;LAGE3;MRM1;CACNG8;FZR1;ETFRF1;UGGT2;FNIP2;MEST;FDXACB1;SEMA4A;KCNJ10;KCNIP1;TXNRD2;CDC42BPG;ADRM1;KCNIP4;RPL35A;CDC42BPB;KCNJ18;TPCN2;PNRC2;TPCN1;MARCKS;MNDA;INSM1;CBLN3;MMACHC;PFKM;CBLN2;CBLN1;SPARC;VIPR2;PKD2L1;EDNRB;GLUL;SOX4;SLC6A17;NFKBIL1;SLC11A2;BOLA1;EBF1;EBF3;SLC6A11;EBF4;MTURN;MRPS18C;PLPP7;INPP4B;XRN1;PAPPA;AKAP9;GUF1;ZFPM2;NECAB2;NECAB1;BEX2;BEX1;SMIM4;TMEM161A;PDE1C;HEPACAM;CD99L2;TMTC1;TRMT2A;TRMT2B;SMIM7;KLK6;NHLH2;PRRC1;INPP5J;ASL;PATZ1;CDR1;NTSR2;FIS1;SRPK3;PTPRN2;BCL11B;PYHIN1;PDE2A;SLC33A1;CIDEA;KNOP1;PARP12;GADD45G;STAG1;STAR;CORO6;CREBRF;RTL8A;TMCC3;UBAP1L;CC2D1A;INKA2;RTL8B;RTL8C;RYR2;TRAM1;GDI1;FAF1;ZBTB8OS;RYR3;SERP2;EPB41L4B;HINT1;KRT26;TNFAIP8L1;PRMT8;PRMT2;RHOG;NME3;RHOF;RHOA;RHOB;CCKBR;MPPED1;RPUSD2;FASTKD5;ALDOC;MAPRE3;KPTN;ATP6V0C;RHOQ;SLC20A1;AKAP8;AKAP7;UQCR11;UQCR10;ATP5F1A;ATP5F1B;FAM184B;DZANK1;TLDC2;LCMT2;MPZL3;GDF10;GDF11;PCP4L1;ERBIN;STAC3;KRT10;ATP5F1C;ATP5F1E;TJP1;STAC2;TRIP10;CDK5R2;CDK5R1;TOMM6;GALNT11;GALNT15;CDY1;NRK;POGK;SIRPG;HDLBP;MANEA;TMEM141;FBL;CHCHD2;NUSAP1;SIRPA;CHCHD1;PDE8A;WASHC1;CMTR2;TMEM14C;CADPS2;DSCAM;AMY1A;CD300A;AMY1B;AMY1C;PAM16;MATK;TOMM34;WRNIP1;CDYL;IPCEF1;TMEM130;KCTD8;TMEM134;DPM3;SELENOM;TMEM135;PHOSPHO2;TBL1XR1;SELENOP;SCG5;CMPK2;CD300C;STEAP2;LTBP4;COX7A2;CPLX2;NID1;NTS;PLCXD1;SEZ6L2;CSF2RA;NALCN;ZFP36L2;STK3;TMEM121;ZFP36L1;TMEM123;ARHGAP20;DPP6;MAN2A1;TMEM127;STAP2;DMAP1;ZC3H13;RSPH10B2;ATP6V1F;MARK1;ACBD5;SMURF1;TGFB3;ALYREF;EPHX2;TBCC;HSPA2;TBCA;ARHGAP26;ACSF2;NMRAL1;DNAJC18;NFKBIA;NR4A2;ARHGAP32;NR4A1;SYNDIG1L;DLG3;DLG5;COL20A1;SRPRA;RADIL;CLASRP;ABCD4;DOCK5;ABCD2;LRRC74B;USP34;SLC2A3;CTDSPL2;PKD2;ELAVL1;SLC2A6;TMEM104;GMPPA;FLOT1;FLOT2;PSTK;ABCC1;EGFL7;CAMK1D;RASA4B;DESI1;CTPS2;ABCC9;TRNAU1AP;SENP2;LATS1;HPDL;B4GALT7;EGFL8;GCOM1;TSEN34;RGS17;RGS16;USP11;CAMK2A;TM2D3;TOB1;SELENOI;STRN4;SELENOH;RMND5B;ACAN;TFPT;ERBB3;NRIP2;NRIP1;PRRG1;LRIG2;REPS1;CMTM7;ATE1;B3GAT3;B3GAT2;HAGHL;LCA5;MEIS3;USP28;MEIS2;NAP1L4;MEIS1;GNPDA2;SCD;CXORF38;PMP22;SPRY3;SSBP1
Genes Down-Regulated In Expression In 15 Wk R6/2 HD Mice GSE38219	3538/4711	0.9999776267344351	0.9999978559094117	0	0	0.8479423130142753	1.8971450780201285E-5	TFRC;TEX43;SCX;SLA2;CRHBP;HTR7;DPYSL4;LURAP1L;SCP2;FGFR1OP2;CKMT1B;PWWP2A;GSTK1;HEMK1;PRKAB2;SAP30BP;FNBP1;UNC5B;CACNA2D1;CACNA2D2;CACNA2D4;UNC5D;PRKAB1;ASPHD1;FEZ1;ORAI2;TXNIP;SF1;SAR1A;LYPD1;ZNF23;LYPD6;ADAMTS16;ADAMTS15;RDH11;RDH10;HCRT;TOE1;GSTM2;JAG1;PBX2;BTBD11;PBX4;BTBD10;PBX1;AGO3;PKIA;FXYD1;FXYD7;NMT2;HYOU1;FXYD5;DZIP1;PKIG;DZIP3;SFXN5;GSTM5;KCNC2;SNX12;PRKAG2;ZNF45;SHF;SHH;MMP24;JAK2;NEFH;SLC18A2;APC2;MAMDC4;CHST7;KCND1;GSTO2;KCND2;DUSP1;KCND3;DUSP8;DUSP6;TMEFF1;TMEFF2;PLSCR3;SDHAF2;MMP15;SDHAF3;MMP17;CHST2;ECHS1;SYNPO2;KCNA3;SNX32;KCNA6;RIDA;PLAGL1;ADAM23;STX6;BID;TP53I11;JAM2;JAM3;RIC3;KCNB1;ATAD2;MBD2;ADAM33;GID4;CCDC3;NCAPD3;LGR5;LGR4;ALDH1L1;KCNG4;RASL11B;FBXO27;SLA;IL1RAP;ATP12A;FADS3;FADS2;LAPTM4B;EFEMP2;SLK;FADS6;NEK1;TNFRSF4;FADS1;MAP3K4;KCNH1;EIF2S3B;KCNH3;DGAT2;FBXW5;IFNA14;KCNH5;FBXW8;FBXW7;IFNA16;KMT5C;FBXO16;STX8;CTNNBIP1;SRCIN1;FBXW2;NPAS4;DMTF1;ARL8B;IFNA10;GRIA2;NPAS1;NPAS3;RAP1B;ARL17A;ZKSCAN8;MBIP;ZKSCAN3;AP4S1;ZKSCAN4;GRIA3;IP6K3;ZKSCAN1;GRIA4;IFNA21;SDF2L1;RASL10A;API5;HTR1F;RASL10B;NEK6;HTR1A;LY86;FBXO34;BMX;FBXO31;NOP10;KCNK6;ALAS2;ALAS1;MTCL1;ONECUT1;APIP;PTEN;HTR2C;BICD1;BICD2;UNC80;PRADC1;BCAS1;SLC36A1;CERS4;PIANP;RNASET2;TNFRSF19;VPS13A;ARL4D;PCCB;BMP2K;TNFRSF25;TRIM59;TOP1;CARNMT1;LRTM2;SRF;SRSF1;SRI;MTHFSD;SRR;KRIT1;E2F5;TSPOAP1;TRIM44;KCNJ3;KCNJ9;SMIM10L1;GZMA;MAP1LC3B2;CABLES1;HTR5A;TM6SF1;CABLES2;APLN;HCRTR1;TM6SF2;NECAP2;SST;OCIAD1;TRIM37;KCNK1;KCNK4;SLC23A3;THSD7B;CCP110;ICAM5;IKZF1;MTFR1L;RCBTB2;EFR3A;BSG;FBXO3;BSN;FBXO8;ARL15;GOLPH3L;TMEM170B;GAREM2;NINJ2;KCNQ2;KCNQ3;FLYWCH2;KCNQ5;RIN1;SDC2;ZBTB1;APOO;RRAS;KCNN1;STK38L;KCNN2;B4GALNT4;NTNG1;NTNG2;FAM9B;PHETA2;FAM9C;TNFSF12;TNFSF13;NBEAL1;CPLANE2;IGF1;PTK2;NET1;MSRA;PEX5L;NDUFAF7;SPDYA;SDC1;FBXL3;MRPS16;MRPS14;GRIK3;MRPS10;GRIK1;COX7C;PTMS;PPP3CA;PPP3CB;ACTR1B;KCNT1;PCLO;NMRK2;SDF4;RAC1;BBS5;PCYT1A;SYK;MRPS23;APRT;CNKSR2;RAP2C;RNF144A;RNF144B;ARHGEF9;KCNU1;RAP2B;KIT;PITPNM2;ARHGEF2;TLCD1;SLU7;MRPS36;PRICKLE1;SH3BGRL;GAD1;TMEM176B;IGIP;TMEM176A;GAD2;APTX;C9ORF116;GRIN1;VMP1;KCNS1;KCNS2;PRDM5;PRDM1;CELSR2;ETS1;GNPTAB;PPIP5K2;ENPP2;FAM3B;IGFLR1;ENPP1;ACOT11;ADAM11;TTC7B;SDHC;CARTPT;SDHD;PCP2;SLFN13;PCP4;SLFN11;TYROBP;DNAJB11;BBOF1;COX16;PLGRKT;COX15;SLC41A3;PLD3;CNN3;KCNV1;GRK2;GRK5;IL36RN;AUTS2;FGF14;UVSSA;CNTN1;CNTN2;CNTN3;FGF13;FGF12;FGF11;SDK2;TNFAIP8;TTC22;PLEK;TNFAIP2;TAZ;GRM1;PITPNC1;GRM3;GRM2;GRM5;EEF2K;CA2;CA4;GRM8;CA7;CA8;QRFPR;ATP6AP2;CAD;C4ORF47;HUNK;SHROOM2;SHROOM3;ETV1;ETV2;OLIG2;ETV4;ETV5;SHROOM4;ETV6;ACOX1;ELF5;ACOX3;SHANK3;SHANK1;GALT;NWD2;SV2B;CNR1;OXCT1;TBX22;SLIT1;BNIP2;DROSHA;OXCT2;CLVS1;NIPSNAP3B;TIMM8B;TTC14;TIMM8A;NIPSNAP3A;URGCP;HSD3B2;TPBG;HSD3B1;HS3ST5;TTC19;HS3ST1;HS3ST2;GALC;POLE4;CD7;POLE3;SARDH;CD9;ERCC8;PTX3;PI4K2B;VPS29;IPO11;FRMPD3;WIPF1;WIPF2;RRP1;SLC4A1;CWH43;SLC4A3;ELK1;SLC4A4;CAPN15;GJA1;ALCAM;EVA1A;TFG;ZMIZ1;PRSS3;PRSS2;VPS39;GAMT;PRKCI;PRKCB;PRKCE;CLEC11A;ARMC9;AFAP1;PRKCA;ARMC8;HCFC2;GANC;HCFC1;ARMC1;ADCY9;DAAM1;ARMC6;DAAM2;HECW2;HECW1;PRKD1;FREM1;VPS25;CFP;PRDM11;ARPP19;XKRX;FAM171A1;BLOC1S1;ST3GAL4;ST3GAL5;ST3GAL6;CGA;ST3GAL2;FDFT1;ST3GAL3;NDFIP2;NDFIP1;PLK5;ARPP21;HOMER2;MCAM;PLK1;ELL2;MEX3B;MKS1;GTF2IRD1;FANK1;RSPH10B;BTG2;SETD6;SETD7;ADAMTSL5;MTG2;PHF24;ELOC;ZIK1;RPS6KL1;WDR37;PLLP;FAM126B;COPZ1;CIT;KIFC2;ANGPTL8;EXOC4;GAS1;RARB;EXOC6;KIFC3;RCCD1;HLA-DQB2;GAS7;HLA-DQB1;AP5Z1;ADCY1;METTL21A;ADCY7;FGD2;APOL4;ARFRP1;PPP1R2;FGD6;RASSF10;SLC17A9;GPAT4;SLC17A7;CKB;APOL1;APOL3;APOL2;NOXRED1;KIDINS220;MCF2;WDR18;WDR19;RFLNB;AGMAT;GATM;NFIA;JKAMP;VMA21;PCYOX1L;PLP1;COQ8B;PLP2;TMEM229A;TNC;FGF1;CLU;IPO5;RIMS4;FGF9;LARGE1;IL13RA1;CSGALNACT1;MAP2K3;USP6;RALGAPA1;TPM3;SWAP70;TPM2;TPM1;USP2;DIO2;LEMD1;TOM1L1;TOM1L2;MTNR1A;TOX;IFNAR1;RTN4R;FKBP2;PARM1;FAM149B1;INSIG1;GLT8D2;UBR3;HMMR;UBR1;MTM1;ORC4;FGGY;TPPP;MAP2K5;MCL1;COA3;OSBPL8;UVRAG;SLC4A10;SLC4A11;SYNJ2;FANCE;DAB2;DAB1;BCL6;CPD;LHX6;TPP1;C8ORF34;MAP3K12;SLC48A1;ZNF771;BMPR2;GAL3ST1;COL14A1;ZC3H8;UFSP2;KIAA0100;SYNE4;SYNE1;LBH;PHACTR3;UBTF;PHACTR1;SERAC1;COA7;GAL3ST4;COA5;SGIP1;WIPI1;C1QL3;C1QL2;LANCL2;LCORL;CRP;HDAC4;CEBPA;HDAC5;MTPN;CEBPB;TTL;COCH;HDAC7;STOX2;NFS1;ABLIM2;ABLIM3;DNAJB6;HECTD2;DNAJB5;HECTD3;VPS50;NOCT;DNAJB9;VPS54;SLC35A2;TUB;SLC35A1;APOBR;MTOR;ASXL1;EVI2A;DNAJA4;CTH;DNAJA3;DNAJA2;BCOR;TPT1;SLC35B4;HDAC10;PARS2;PITPNB;ZMYND8;AQP9;HDAC11;AQP6;AQP4;HS6ST3;KIAA0930;NFU1;RPS6KA4;SYNPR;RPS16;RPS18;RPS13;IFRD2;ARRDC3;HLA-B;PRAMEF20;COG1;HLA-C;HLA-A;HLA-F;HLA-G;TIAM2;HSBP1L1;NEIL1;SLC22A5;STXBP3;CSTF2;MTTP;PRAMEF11;PRAMEF10;APCDD1;RPAP2;CRHR1;PRAMEF17;PRAMEF19;STRIP2;PRAMEF18;PRAMEF13;PRAMEF12;SCFD2;PRAMEF15;PRAMEF14;FAM43A;STXBP5;STXBP6;ARGLU1;TMEM184C;PARVA;ADCK2;PARVG;TECPR2;SPRR1B;TENM4;SLC35F4;SIPA1L2;SIPA1L1;TMED2;ERMAP;TMED5;PARP6;ZYG11B;EDN3;PARP1;GP1BB;ZDHHC12;ZDHHC14;ZDHHC15;C1QTNF12;VWA1;MATN3;AVPI1;FYTTD1;ZDHHC20;AMIGO1;RGPD6;ZDHHC23;RGPD5;ZDHHC24;RGPD8;ZDHHC21;ZDHHC22;GDPD5;RGPD2;AIF1;NOL4;RGPD4;RGPD3;DRP2;PPP2CA;MTHFD1L;WIF1;EMC4;LAIR1;GINS2;NFYB;SUSD2;PDP1;SPCS3;MPHOSPH9;SPCS2;GSTA5;GSTA3;GSTA2;COPG1;NDUFA13;ZWILCH;NDUFA10;PMCH;CLEC18C;CLEC18B;LZIC;CCDC28B;CLEC18A;DOCK10;BMPER;EME2;MLIP;IL11RA;ATP1B3;LIFR;ATP1B2;PUS7;EMCN;MATR3;PRTN3;JCAD;ZCCHC7;LPL;CAMSAP2;CDH20;NPC1L1;ZMAT3;TASP1;LONRF3;SPECC1;HELQ;COQ9;BAMBI;PXMP4;BLMH;FGFR3;FGFR2;FGFR1;COLGALT2;THRB;SLC40A1;DBH;FHAD1;MFSD8;RBM3;DBP;TOP1MT;BLNK;NOS1;COLGALT1;RBM5;HGSNAT;MYRIP;DCK;AIM2;DDAH1;OAS1;DDAH2;CDH10;AKT1S1;ALDH1A1;CDH13;CDH17;LTK;NRXN1;ATP1A4;ATP1A2;ATP1A1;CFAP206;DDN;ERICH6;NXF2;FAM120A;POC1B;CHSY3;TENT2;GBP2;SNCB;NXF5;HES5;OPCML;LUM;CRYGA;JSRP1;PDE10A;ATP13A5;ATP13A2;ARAF;RBPJ;ATP5IF1;PREX2;SCAMP5;ZFYVE28;LACTB;PREX1;SCAMP4;NSDHL;CYP2D7;MPRIP;UBASH3B;CYP2D6;HES6;STARD4;STARD8;FIBCD1;ZFYVE21;SCAMP1;HPCAL4;EML6;RBP4;SLC5A9;ZFYVE16;PRKAR1B;ZFYVE19;PADI2;TBPL1;RBCK1;PADI1;HACD1;MTMR2;HS3ST3A1;LXN;DAZ4;DAZ3;DAZ2;DAZ1;HACD3;OAZ1;MTMR6;GUCD1;C6;PRKAR2B;WBP2NL;CFAP69;VTI1A;PPARGC1A;EXPH5;LYN;MCTS1;PMM1;LRBA;EDEM2;INCA1;BBIP1;NETO2;CS;DAZL;PCDHGA10;MLLT10;PCDHGA11;PCDHGA12;UCK2;GRIN3A;ARF3;HEXB;LITAF;GPRC6A;HEY1;APPL2;C11ORF24;NSUN4;ELOVL5;NSUN5;OPALIN;NSUN3;NIPA1;EMP1;ELOVL6;EMP2;NSUN6;ELOVL7;SIRT7;DYNLL1;DYNLL2;F3;GPRC5B;BDH1;RILPL1;CDC42EP3;DSCAML1;SLC29A3;ARF6;STAU2;RPS27L;PROCA1;GLRA1;TUBA3E;MYCT1;TUBA3D;UCP3;CYP2F1;CSMD1;EVC2;P2RY12;P2RY13;GK;MDH1;P2RY14;SAMD4A;YLPM1;STXBP5L;TTLL7;HEYL;TTLL5;TTLL3;LYRM7;SERBP1;RIMBP2;C11ORF58;ERO1B;FAM13C;UBE2D2;FAM13A;CXCL13;CXCL14;MYLK3;SLC25A48;HPGDS;SLC16A7;SLC25A40;PMPCA;ZNF689;SLC16A9;SLC25A44;SLC16A4;PPP1R16B;C11ORF87;LAG3;AREL1;EMSY;FOXP2;TUBA4A;ACAP2;MAG;MAF;RBMXL1;FSCN1;MAL;SLC25A53;NPTXR;UTRN;PVALB;C11ORF96;PFKFB2;TSACC;ECSCR;STK39;NTPCR;FOXO3;ACAT2;SOCS2;SBNO1;SOCS3;SOCS1;HACL1;MBP;NPTX1;NPTX2;ZNF664;BDNF;GFPT2;SRD5A3;KY;CXCL12;AAK1;ZNF655;MCU;MOXD1;CNTNAP1;ST6GALNAC2;CELF1;CELF2;SCHIP1;FHL2;CELF5;PIK3CD;MRPL3;MRPL1;SUMO3;MRPL9;TNFSF12-TNFSF13;ZNF644;DGCR2;OVGP1;EMX2;PPP1R12A;PEG3;FOXL2;SLC25A18;NPC2;SLC25A19;IL1RAPL1;ST6GALNAC3;DTL;COL15A1;FOXK2;LRP4;FOXK1;HSD17B12;PRIMPOL;SLC25A27;SLC25A26;PTPRZ1;SLITRK2;SLITRK1;CDC37L1;SLC25A23;CNNM4;SLC25A25;CTHRC1;LINGO2;LINGO1;PPP1R14A;PPP1R14B;LINGO3;MMAA;MMAB;FOXJ3;BAIAP2;NELL1;SLC25A37;PC;SLC25A30;EPHB6;SPON1;OGFOD3;ZDHHC6;ZDHHC8;ZDHHC2;NUBP2;RESP18;BCAP29;CCNL2;ACAD10;EPHB1;EPHB3;EPHA5;ENTPD1;EPHA7;EPHA8;NSMCE1;MMD2;VWA5B2;ASRGL1;GCAT;THAP1;SFRP2;ULK2;ULK1;LAP3;MXRA7;TAGLN3;CTXN1;EPHA3;EPHA10;SUPT4H1;PIK3R1;AARD;OSGEP;PIK3R6;APH1A;COMMD8;ZNF706;DHX34;DHX36;PENK;SWI5;ZNF703;DYM;ARSG;RAB11FIP2;RAB11FIP4;SNX5;MICAL2;PILRB;PILRA;RPE65;TF;CYSTM1;INTS7;CCNJL;PCSK2;FKBP10;DOC2A;CETN3;SLC7A11;SLC7A10;CHRDL1;CLYBL;IMMP2L;ACADL;STBD1;ENC1;L3HYPDH;FOXD4;STARD3NL;MMD;NCOA4;COMMD3;MRPS2;COMMD6;LAT2;VSNL1;BANK1;CAPS2;SPINDOC;CCDC103;SATB2;FAAP24;NEDD9;CRIP2;ALS2CL;SERTAD1;MOG;YIPF5;HUWE1;UBE2G2;CABCOCO1;PER1;PER3;XK;GLB1L;CSDC2;CCNG2;CCNG1;ESYT1;CCDC166;ACAA2;MPL;CFAP300;CYP46A1;ACRBP;NPPC;CAPN6;CCND1;CAPN7;CAPN3;BANF1;ACAA1;PAMR1;SH3GL2;CCDC160;NPNT;KLHL40;TERB1;RTN3;RTN1;ARHGEF26;NPR3;NDRG2;ENHO;EBP;BRINP1;ARHGEF33;CCDC134;KLHL29;VDR;KLHL23;KLHL20;AJM1;BMP1;CYCS;STT3B;CD164L2;MCUR1;RBM25;EDA;HMGB3;LAMC2;SEC61A2;PIDD1;SEC61A1;ARMH4;ABHD16A;BCL7C;NPTN;ZNF385B;LRRFIP1;SULT4A1;HS3ST3B1;KRT222;ARHGEF15;ARHGEF17;DYNLT3;RBM18;TBC1D8;UBE2QL1;PEX2;GLRX2;GPCPD1;TCTE1;RCN1;SFPQ;PSRC1;PEX5;CCDC191;RBM20;RBM24;CCDC189;MVK;PNKP;LAMA3;TAF9;HMGCR;RAB40A;ACVR1C;EFS;RAB40B;RAB40C;TAF1B;TNKS2;CCDC184;CFAP20;MDH1B;CHGA;LAMB3;TAF12;TAF10;ATP2B2;ATP2B1;SOD3;PNKD;FAM98C;RANGRF;THRSP;ASB2;VIP;CCDC173;GLDC;MYT1L;TMEM200A;TRIL;ABAT;C9ORF50;ENO3;ENO4;RNF112;RNF115;RNF114;CDK20;PIP4K2C;JUNB;RNF111;ANKS1B;CHGB;MED1;IAH1;WSB1;WSB2;GLCE;MED9;IFT80;DKK3;IFT88;TYRO3;RPL26;NEDD4L;ATXN7L3B;CDK18;CDK19;FZD3;FZD2;TMEM190;FZD9;SLC16A11;SLC16A10;PRDX6;GPR137B;TMEM198;CYLD;FA2H;RNF103;PNOC;PLCH2;CDK14;CPEB2;MS4A4E;MS4A4A;ZCWPW2;GPR132;IMPA2;RNF152;SLC2A14;SLC2A13;FAM234B;PLCB4;RNF169;TAL2;PLCB1;JDP2;CCDC90B;RNF165;ASAH1;ASAH2;RPL12;C16ORF92;GPR151;GPR153;C16ORF91;GPR150;GCNT2;RPL18;GPR155;RPL17;DTD2;SAAL1;TRMT1;TTC9B;FAM104B;SULF1;FAM71E1;GPR143;TMEM158;ABI2;ABI1;TRMT6;ANKRD63;PLCD3;RNF141;GPR146;ZNF574;FAM107A;GUCA1B;RNF19B;BEST2;METRNL;SERTM1;DACH1;GRB10;CHP1;PHLDA1;TMSB10;LZTS3;PNISR;SLC15A2;CD180;TAP1;DISP3;KIAA1614;MELK;STIM2;ERF;NHP2;ANKRD40;IAPP;PHPT1;ANKRD17;IQCA1;ENY2;CALCRL;ABHD3;ABHD1;CHRD;ABHD6;PHF21B;HMBOX1;NEUROD4;ZFP57;NEUROD6;TCP10L2;NDP;ZNF541;ANKRD28;ANKRD29;C3ORF80;ANKRD24;DHCR24;ESRRG;CYP4F11;C6ORF120;CYP4F12;LSM4;HOPX;CNOT6;YEATS2;LZTR1;NES;RNF187;DPP10;RNF11;RNF13;RNF14;TREM2;ADRA1B;SGCB;PGPEP1;INSL5;DNMT3A;VSTM2L;ADRA2C;KCNAB3;LCA5L;ASPH;ZNF519;EIF4E2;SFT2D2;SMPDL3B;VSTM2A;ASPA;SFT2D1;SMPDL3A;VSTM2B;CX3CR1;NLGN3;NLGN1;SMARCD3;C15ORF40;VXN;FZR1;RBBP4;RNF39;RBBP7;ACSS1;UGGT2;WASF1;WASF3;KCNJ10;KCNIP1;KCNJ11;TXNRD3;KCNIP3;PLCL1;KCNIP4;KCNJ14;KCNJ16;NIN;CBLN4;CBLN3;MMACHC;PFKM;CBLN2;METAP1;PFKP;CBLN1;SLC46A3;FAAH;VIPR1;SLC46A2;GORAB;UMAD1;NADSYN1;EDNRA;EDNRB;RUSC1;HABP4;SOX6;GLUL;GOLGA7;SOX4;AGFG1;SOX5;ACSL1;MTUS1;ACSL3;OVOL2;RRAGD;RELCH;TTLL11;GPM6A;NECAB3;HEPACAM;TRMT2A;GMCL1;GMCL2;NLN;GPM6B;TRMT1L;PTPRN2;MEIG1;PDE2A;SS18L2;DDIT4L;GDF1;PARP16;GNG12;ALOX15B;GNG13;CCDC88A;NCEH1;CCDC88C;CORO6;ITM2A;INKA2;RAB40AL;CLIC4;OLA1;ZBTB8OS;TNFAIP8L1;CC2D2A;ANKRD6;MAP4K2;PRMT8;STRBP;NOG;MPPED1;FRG1;B3GNT2;ALDOC;FAM20A;PRMT9;SGK2;SLC20A2;SLC20A1;AKAP7;ALOX12B;AKAP5;LYZL4;AKAP1;FAM184B;NPY;SHOC2;MAP4K5;MPZL3;CA12;CA11;CA10;PCP4L1;STAC3;KRT12;TJP1;PRPF39;DLC1;STAC2;TOMM7;CDK5R2;TOMM5;CDK5R1;NRK;POGK;SIRPG;HDLBP;NRM;ARID4B;MANEA;TMEM141;TMEM143;CHCHD5;CHCHD6;CHCHD7;NUSAP1;SIRPA;PDE8B;CMTR1;PDE8A;AMY1A;CD300A;AMY1B;AMY1C;ARID5A;OCRL;KRT76;CGRRF1;KRT73;KRT72;PREPL;TMEM135;ELMO2;CD300C;CTTNBP2;NTM;CPLX2;CPLX1;LTBP1;CPLX3;SEL1L3;TMEM125;ALDH3B1;DNAJC21;TMEM129;STAP2;KLRC1;ANKZF1;ASIC1;DNAJC19;ACBD4;KLRC2;HSPA4;KLRC3;LRRC75A;EPHX2;KLRC4;PTCH1;EPHX1;PTCH2;FER;DLG2;TMEM114;DNAJC10;TBCE;COL20A1;ACBD3;CXCL6;CXCL9;DOCK7;LRRC74B;ELAVL4;ELAVL1;CXCL5;SENP6;TMEM100;NETO1;NFKBIZ;TMEM107;PDE4B;TMEM108;VHLL;HIBCH;SCYL2;POLG;EGFL7;EGFL6;SENP2;LATS2;EHHADH;RNF207;TRNP1;MCTP2;DOCK1;RGS17;RGS16;IER5L;ACAN;NRIP1;KLRG2;RGS20;CLASP2;PTCD3;SGTB;CMTM5;CMTM6;PDE4DIP;DLK2;POMC;PMP22;PDE7A;F11R;ISM1;AKT2;SUPT20H;PKNOX1;ARPIN;PKNOX2;WLS;ATG3;TSTD1;MCEMP1;PHKA2;RABL3;FAR1;FAR2;TMEM126B;ATF6;SKAP1;EXD2;CDCA3;CRABP1;CDCA7;PDGFB;PLA2G7;EPB41L1;SYNDIG1;PIP5K1B;PIP5K1C;TIPARP;CYP4F2;CYP4F3;FN1;NR2F1;C12ORF73;CYP4F8;AIF1L;TBL2;B4GAT1;FAT2;FAT3;ARHGAP9;BHLHE41;ARHGAP5;ARHGAP4;OSBPL10;PCMTD2;SMPD3;MED14;C19ORF12;DLGAP1;DLGAP3;METRN;SLC39A11;SLC39A10;FOS;JOSD2;SLC39A12;WNT9A;BAZ1B;GMIP;JOSD1;MED27;PGM2L1;PHF20L1;SLC7A6;CYP21A2;OAF;MED21;CINP;ACSBG1;PPARG;CACUL1;ERGIC2;ERGIC1;CIPC;NIP7;CENPA;EGFR;SLC7A2;NEURL1B;PRR14L;ZSWIM6;CENPU;CENPW;WNT7B;WNT7A;ETNK2;SLMAP;TAOK2;YPEL1;CENPM;ADGRL4;YPEL5;LIMS2;ADGRL3;CDKN3;CRLF2;YPEL2;NAB1;NUDT11;MFSD13A;NUDT10;ADORA1;NUDT19;NUDT18;MTPAP;NUDT15;ZNF445;SYBU;ZNF442;CDKL2;BNIP3L;EIF1AY;EIF1AX;FST;TBR1;CDC25B;ZNF436;IL6ST;ZNF433;COL17A1;DLX1;KHDRBS3;SHC3;TMEM121B;SPATA2;LIN7A;SPATA3;CORO1A;LIN7B;IGSF21;SLC9A3R1;MOBP;ZNF428;EIF4EBP1;SMYD2;SMYD1;SLC14A1;ODF2;OGA;HPS3;RABL2B;ARPC4;CORO2A;DMXL2;ACO1;ACO2;OSBPL1A;OGT;SPRN;ITGB1;SNAP25;ITGAM;ITGAL;TSPAN12;ELFN1;TSPAN11;CDC73;NRGN;PPP6R1;ITGB8;PGM2;YAF2;ITGA4;ATRX;TFIP11;NRG2;LRTOMT;MFRP;NRG3;TMBIM4;ADORA2B;TMBIM1;ITGA8;ITGA7;ITGA6;SMIM22;PRPS2;BECN1;PRPS1;SMIM27;ROCK2;GTPBP10;FOXRED2;ZNRF1;PHKG1;KCTD21;EIF4H;FYN;NTRK2;MYO10;PCDH9;NTRK3;PCDH8;KIAA1549L;EXOG;SYT13;MYO19;TTC39A;SYT17;TTC39B;MFSD14A;MYO1D;TSPAN15;SUCLA2;TSPAN13;SYT12;SYT11;EIF3J;PIK3AP1;CPNE9;CPNE8;CPNE5;NUDT2;LDLRAD4;NUDT5;CCDC102A;ACTB;HERC5;HERC3;OPHN1;ADGRA2;CDC27;CPNE3;EIF2D;PTGFRN;SPA17;HERC6;ATP6V1G1;ACTN1;KCNK12;KCNK13;ALG2;ACTN4;MFSD12;CDC40;CDC34;ADGRB2;KCTD14;KCTD12;KCTD17;TRIB1;TRIB2;KCTD16;SLC45A4;ADCYAP1R1;NRN1;EPB42;EPAS1;LPAR1;CEND1;KALRN;GSPT1;SEC14L3;ATP6V1C1;ATP6V1C2;EGR1;EGR2;FAM78B;GREB1;MYO5A;RAB27A;RAB27B;OSGIN2;IFFO1;EXT1;MYO5C;ECHDC1;KYAT3;IGSF9B;NRP1;NRP2;SYNM;CSRNP3;FBH1;ICA1;WFDC1;CROT;NAT14;B3GNTL1;SH3RF1;MEDAG;WFDC3;MAP1LC3B;MAP1LC3A;ODR4;EPG5;UFD1;NANS;SLC32A1;IL15;IL18;SYN3;SYN2;SREBF2;KIF9;PDIK1L;ZADH2;CANX;EEF1E1;FJX1;YAP1;NAPB;TAGLN;HSD17B7;MFSD4A;RELN;MGAT5;PGGT1B;EPS15;MFSD4B;IL33;IL34;VEGFB;TTC1;HYPK;VEGFA;BOP1;TTC8;NOL4L;NUDT8;TTC3;TCEA2;ALLC;ICE1;CRTC1;GDA;ICE2;ZFAND5;CAAP1;MSMO1;NR3C1;COX6A2;TMEM267;AMMECR1L;TBC1D30;NRTN;SLX4IP;CASK;TMEM258;GPRIN1;SIDT1;PPIG;TBC1D23;PPIB;PPIC;DDX5;TCF7;CACNA1A;CACNA1D;HIGD1A;CACNA1G;HIGD1C;ODF2L;IRAK1;DHRS7B;ADGRG6;RHPN1;TBC1D14;MFAP3L;UBE2F;PDHA2;UBE2H;SYT2;VCAM1;SYT1;RARRES2;UBE2A;SYT7;TMEM231;GH2;TMEM232;UBE2W;TMEM234;NAT8;NASP;CNOT11;HOOK1;BHLHE40;NXF2B;ALPL;NABP1;DEGS1;PYROXD2;AMOTL1;SLC35E2B;SLC35E2A;MS4A7;LDB3;DMKN;RND2;TENT4A;RND3;ADGRE1;ADGRE5;RASGEF1B;RASGEF1C;RB1CC1;GDAP1L1;ARFGEF3;PDPK1;NAV1;IRAK4;NAV2;ACTA1;NAV3;TMEM215;TMEM218;CHI3L1;GNB1L;NAT8L;CLRN3;FBP1;OTUB2;DNAH1;ANKS3;PKD1L2;ADD3;AGPAT1;RNF4;ADD1;FAM156B;FAM156A;TMEM201;GNG2;TRA2A;MAN1C1;ENTR1;EYA1;OR51E2;EPOP;ADGRD1;UFM1;KRAS;ACKR1;XYLT2;ADARB1;ADARB2;EPS8;CSPP1;AP1S2;AP1S1;DDX17;ABHD14A-ACY1;ATG10;FNDC3B;GTPBP2;GABRG1;MAP1A;OTULINL;ZNF398;ZNF397;ANAPC13;PHYHIPL;RNPC3;ADH5;LDHB;LDHA;FLRT2;PCDHA1;FLRT3;TTPA;LDHD;PCDHA5;GSG1L;HMOX1;PCDHA4;NCKAP1L;PCDHA3;NRBF2;PCDHA2;PCDHA9;NHEJ1;PCDHA7;PCDHA6;AFAP1L2;ZNF384;AFAP1L1;NR1D2;NR1D1;RMDN1;FOSL2;SQLE;HNRNPF;TOLLIP;PPT1;CEP83;PCDHB5;GABRB2;NRSN1;YJEFN3;PHF6;C1QTNF4;AIFM3;C1QTNF5;PEA15;RBPMS2;TIMP3;TEAD1;TIMP4;ZNF365;GRAMD2B;TERF1;COQ10B;GNL1;FAM210B;HADHB;NCOR2;SIKE1;TUBB2B;ZEB2;AEBP2;PLEKHO1;CEP63;PLEKHO2;MGLL;ASCL3;SGMS1;RNMT;NSD3;ABI3BP;NSD2;SIAE;LDLR;FARP2;GABRA2;FARP1;YTHDF1;DMTN;YTHDF3;GABRA4;ECEL1;SYNJ2BP;TUBB4A;DHRS3;MKLN1;SMOC2;CLCF1;TMEM39A;CEP41;ANKRD13B;RAB3C;VKORC1L1;ANKRD13D;PLXND1;CEP128;SLC8A2;LAMP5;CYSLTR1;DEPTOR;MPC1;SALL4;SLCO2B1;LAMP2;SLC39A5;PLXNC1;SLC39A2;HMGN3;PCDHAC2;MAGI1;RARS2;TLE4;TLE3;SERF1A;TLE2;SERF1B;TLE1;MAGI3;MAGI2;VASH2;FRMD4B;TLE6;RAB30;RAB36;ZNF316;PGR;STAMBP;CSNK1G2;BRSK2;RAB5C;CSH2;CCDC25;CSH1;GOLGA7B;CCDC30;PLXNA2;CLCA1;SRGAP2;MPDZ;PLXNA3;TMEM132D;TMEM132C;CCDC18;TMEM132A;NSG1;REEP1;ADCY10;LRFN5;PLXNB1;REEP6;SLC26A6;CCDC47;ADAMTS4;ADAMTS5;ADAMTS2;AP1G2;ADAMTS1;PSTPIP2;PIP5KL1;SCRN3;IDH3B;TLK2;RFC5;PLEKHG4;SLC13A3;TRPC6;HMGCS1;TRPC1;BPGM;CATSPERZ;HAUS1;FOXD4L5;FOXD4L6;CCDC74A;NOS1AP;FOXD4L3;FOXD4L4;FOXD4L1;CATSPER1;RAB1A;PLEKHH2;CATSPER2;MTFP1;RPEL1;ARPC4-TTLL3;NLRC3;PLN;RAB26;CEACAM20;RAB28;PLEKHH1;FKTN;SEC11C;FKRP;RNGTT;KRR1;FBXL19;CYP51A1;FBXL16;RAB10;TNRC6C;P2RX6;P2RX4;RAB14;POLR3E;RAB18;NECTIN3;POLR3K;PANK2;PANK3;CISD1;OR52N4;FRAT1;FRAT2;PNP;TBC1D10A;IL15RA;AP1AR;GPR37L1;MAPK8IP3;MAPK8IP1;UHMK1;POR;KATNAL2;SUCLG2;TLN1;BLZF1;DCUN1D5;FUT11;DCUN1D1;C2CD4A;DCUN1D2;C2CD4B;HNRNPLL;C10ORF143;TRPM2;UGCG;ATP6V0A2;PPY;TRPM7;SPTBN1;ATP6V0A1;ZRANB2;PYCR1;VASN;PM20D1;RAET1E;COL18A1;IFNA4;ROBO3;TOP2B;IFNA7;IFNA6;CITED1;IFNA1;GFM2;IFNA2;PRL;IFNA8;CLDN22;SLC22A13;CLDN24;XPO5;HRAS;KRTAP9-7;PSD;KRTAP9-6;RAB6C;KRTAP9-4;KRTAP9-3;KRTAP9-2;KRTAP9-1;GFRA1;LIME1;ITFG1;KRTAP9-9;VAV1;GFRA4;KRTAP9-8;CLDN11;CLDN10;CLDN12;RGS7BP;TLR3;RAB7A;C1QB;C1QA;MAGEH1;PTGER1;PTN;RFNG;NKD2;CST3;KIAA0513;LMNA;NT5M;SPTSSB;APBB1;ATP6V0E2;GABRD;METTL9;CBR3;MPP1;UBL4A;ATP5PD;MPP4;MYEF2;ATP5PB;LHFPL4;SORBS2;LHFPL2;MPP6;CYP2W1;NBR1;KBTBD8;RIPOR2;GUCY1B1;FAIM2;FAM162A;SACS;TRAPPC12;TMEM38A;HADH;LMO1;NANOS1;GUCY1A2;GAS2L3;LMO4;LMO2;SHISA5;ALG12;LMO7;PCDHA13;PCDHA11;LZTFL1;PCDHA10;SHISA6;TUFM;MYCN;FANCD2;CHMP4C;AMPH;IDI1;CHRNA5;CABP7;CABP1;EFNA5;TRHDE;HRH1;SCUBE1;ATP5MF;CYP2J2;CBX6;POU2F1;IDH1;KLHDC1;SREK1IP1;POU2F2;LRP1B;TRPV6;FAM163B;FAM163A;MAP6D1;TMEM35B;KDM5D;SOWAHB;MEGF11;YBX2;HAPLN1;HAPLN2;HS2ST1;SPRED1;CASP6;HJV;CASP3;TRPS1;CASP1;PROSER2;SPATS1;DNM1;DNM2;MYH1;MYH2;MYH3;IGDCC4;RASA3;TRAPPC6B;RBMS1;PFDN2;SOWAHA;KDM7A;MYH6;HLF;C2ORF69;ABRAXAS1;NR2C1;CIART;RASD2;MAPK9;FAM168A;RASD1;UGP2;MCRIP2;PPP2R3C;GNA12;MAPK6;MAPK4;VAT1L;TMEM30A;QPCTL;LIMK1;FAM167B;WEE1;PPP2R2C;CDK2AP1;C2ORF72;CHIC1;OSGEPL1;EHMT2;FZD10;TMEM97;TMEM91;PSMD8;AS3MT;PPP4R4;CHID1;CCBE1;MEF2C;RBFOX1;RBFOX3;DICER1;RFX4;PSME4;SPARCL1;IDO2;LETMD1;ABCB1;TTYH1;HPN;MRPL19;COPS7B;AGAP4;COPS7A;ABCB9;AGAP3;MRPL15;SLC30A10;GHRHR;PCNX4;UGT8;PCNX2;KCNMB2;HESX1;AMZ2;HAO2;RHBDL2;ZBTB7A;ZBTB7C;ZNF266;CADM3;PRRT3;C5ORF34;CADM4;COL24A1;CADM2;ZNF260;ABCA3;EXOC6B;TMA7;ABTB2;FAM135B;LYPD6B;PSMG2;FERMT2;TMEM9B;HRK;PIGS;PIGN;LRRC38;PIGQ;LRRC4;LRRC3;PIGZ;MRPL36;JPH1;HSPB11;MYPN;VSIR;JPH4;MRPL41;MRPL42;LMBR1;TMEM44;B3GALT2;FASTK;B3GALT1;EFCAB2;SH3BGRL3;CTBS;C5ORF63;TMC1;DFFB;DFFA;LRRC45;GPR37;GPR34;PGAM2;MRPL49;TMEM40;PTH2R;TMC7;MRPL44;TMEM37;PSMA1;TMEM33;PIGA;KCNMA1;PELI1;PIGK;TMEM106C;VAMP1;C5ORF51;SMTNL2;VAMP4;VAMP2;C5ORF52;DMAC1;DMAC2;IDUA;ZNF518A;PTGS2;MRPL57;PTGS1;EXTL1;TMEM65;BGLAP;HAS2;FLNB;MEF2D;YKT6;NKTR;LRRC24;ATRNL1;USP9X;LRRC27;USP9Y;LRRC28;TMEM64;PLXDC1;TMCO2;LRRC20;PSMB9;TMCO1;TMCO6;FABP5;FABP7;GOPC;NCF1;ZBTB25;NCF4;RORA;RORB;LEPR;SH2D5;SH3GLB1;AGTPBP1;ANAPC7;S100A1;SLC9B2;FRMD3;FRMD5;OLFM2;FRMD6;OLFM3;SLC9A5;MAPKAPK3;MRTO4;SLC9A9;TRABD2B;LRRC59;GPR88;GPR83;TMEM25;PORCN;ATXN1;SLC38A9;THEM6;LRRC4C;SLC38A3;ZBTB18;QKI;GGCT;PTPRD;RGCC;CRYBG2;SLC25A3;FLT3;LRRK2;RASGRF2;EFCAB10;NADK2;ATP7B;FUNDC1;PMEPA1;UPP2;DNM1L;ERC2;EDIL3;TMCO5A;SIGMAR1;PARD3B;NT5C3A;SLCO1C1;PPM1A;QTRT2;SNURF;NDUFB9;USP27X;PPM1L;NDUFB4;PRCD;SHCBP1L;CXXC1;NDUFB2;NTN4;PPM1H;NTN5;PRCP;PPM1K;CXXC5;TP53INP2;SH3BP5;MICALCL;FCGR1A;FCGR1B;BEND6;CYB5A;SLC12A3;HIP1R;MBOAT1;TPD52L3;MCOLN1;FCGR2A;NOVA1;FCGR2B;PTPN5;SMAP1;PTPN2;ERRFI1;AHCYL2;AHCYL1;CCNI;TMEM41B;CCNH;CCNF;PLEKHB1;PREP;KEAP1;THUMPD3;CCNC;RASSF2;RASSF3;RASSF4;SPATA24;KIF21B;SEC62;SCN1B;CALN1;PAQR9;PAQR6;ST6GAL1;PAQR7;ST6GAL2;PAQR4;ZFP2;ANK2;ANK3;TM4SF1;PPP1R3G;STX1B;PPP1R3C;PPP1R42;UPRT;SPATA19;STX1A;PPP1R37;PLEKHD1;PPP1R36;PCDH10;PCDH15;BRCC3;PGBD5;PPP1R2B;TSPAN7;SYMPK;TSPAN5;HIVEP3;TSPAN2;HIVEP2;IQSEC2;IQSEC1;ST8SIA1;ADHFE1;IQSEC3;XRCC3;DCLK3;RASSF7;HSPA12A;C7ORF61;BPIFB2;ID2;ID1;PPP1R1B;ID4;CALM3;CALM1;CD24;RGL1;SCN2A;CALM2;SCN2B;PTPRT;PTPRS;DIRAS1;DIRAS2;PTPRM;CTSW;IDE;PTPRK;SCML2;CTSK;NCS1;KIF1C;ARIH1;CD36;CCR5;CD33;CD53;NXPE3;CD52;LYNX1;ZFR;ANO8;SEBOX;HBA2;HBA1;MMEL1;RGMB;SORCS3;ZFY;SORCS2;SUPT3H;ANO3;CD48;KIF2C;CD44;STX17;ATP23;INPP1;DERL3;DERL1;CAMKK1;COL19A1;CAMKK2;EXOSC5;PAK1;CAMK2N1;DGLUCY;PAK6;GPC5;HSF5;PAK3;PAK5;TSNAX;ERCC6L2;PLEKHA2;AKR1C1;AKR1C3;DKKL1;PLEKHA5;CSHL1;PLEKHA4;MIB1;DPY19L1;GPAM;RPA3;STK17B;CD68;RAMP1;CD86;DCLRE1B;FHOD3;WWC1;GIMAP4;GIMAP7;CLGN;RGS5;RGS2;RGS3;FRRS1L;KIF5C;PPME1;RGS1;KIF5A;BAALC;OSTF1;RGS8;SBF1;RGS9;PPFIA2;RGS7;SLC30A6;CD93;SLC30A3;DIMT1;HBE1;SSU72;LMTK2;SLC30A1;ERMN;DOK3;GPD1;MASP2;PSMD11;PSMD13;SEL1L;SLC1A1;SLC1A2;SLC1A4;RASGRP2;RPF2;MCHR1;RASGRP1;FUT7;CYP11A1;FUT9;PACSIN2;PACSIN3;NPHP4;KIF3C;NXPH1;WNT2;ISOC2;WNT4;IVNS1ABP;FDPS;PRNP;GGT7;HBG2;CACFD1;INHBB;INHBA;CLK4;SSH1;COL5A1;GSK3B;MAST3;TRIAP1;PPP1R9A;SIRPB1;TMEM191C;TMEM191B;CALB1;TIMM17B;VCPKMT;SSTR2;LMBRD1;NDUFS8;NDUFS4;SAXO1;SCN4B;MAT2B;CLCN2;PTHLH;PRTG;PDLIM2;SMNDC1;MAPK14;S100B;MAPK12;U2SURP;MAPK10;MAPK11;FAM131B;FAM131A;LNX1;CHPT1;R3HDM1;RAN;CYFIP2;RPL4;PATJ;SERPINE2;STMN4;SOX21;RXFP2;ZXDA;SOX17;SOX18;TEPP;ZXDB;DIP2B;MPV17;IER5;IER2;UNC13B;UNC13C;UNC13A;SERPINF1;DAPK3;SOX12;KIAA1217;BIN3;PRR16;PRR18;ACOT6;TSPYL5;MAPKAP1;ABR;PPP3R1;CHST11;S100A16;SERPINH1;SSR1;RREB1;SERF2;ZNF146;BRAP;THAP12;BRAF;CDC7;GLUD1;GLUD2;SSPN;GALNTL6;SERPINI1;OGFR;ADK;FMN1;HIF3A;ADO;PRSS22;MYOM3;TRIM9;TRIM2;ANXA6;RSPO2;AP3S2;RSPO1;XXYLT1;GARNL3;TCF19;FCRL2;SERPINB1;TCF15;TESC;TCF12;TET1;AEN;SERPINB8;BACE1;BACE2;INF2;MRAS;ITPKA;PAX9;PRAMEF6;PRAMEF5;PRAMEF4;PRAMEF2;PRAMEF1;SC5D;BRD9;METTL7A;SF3B1;PRAMEF8;PRAMEF7;CCL25;CCL22;AGK;AGL;WWP1;C1ORF21;FMO2;PRSS35;ADAT3;AGBL5;AGBL4;MORN1;LPCAT3;CCL28;CCL27;BRDT;HSPA1A;DGKG;CHRM3;PUS10;ATP8A2;CHRM1;ATP8A1;CLSTN2;CLSTN3;DGKB;CTNND2;FMR1;TUSC2;CDH9;ABHD12;RPH3A;ABHD13;CDH4;ABHD11;TUBB3;CLEC5A;STK32B;STK32C;TPD52;TOR3A;IGFBP5;RPS7;IGFBP4;SEMA6D;IGFBP2;INIP;TRAIP;CACNB1;CACNB2;CACNB4;TEX9;ADAM9;ADAM8;TNIK;TTPAL;INTS6L;CUL9;SEMA7A;MINDY1;MINDY2;CUL3;METTL2A;ITPR1;AK3;ITPR2;AK4;C1ORF54;RASAL1;KLC1;AK8;C1ORF50;RHOBTB2;KLC4;PITRM1;BTBD3;NACC2;IGFBP7;SKIL;ATP8B2;WFS1;BTBD8;MOB1B;RCAN1;CDK7;CDK5;CDK3;RCAN2;SERINC1;SERINC3;SERINC5;TUBA8;ANKRD33B;DAGLA;SYCP2;DUSP19;GADL1;BRK1;PTPN22;DUSP18;DUSP13;DUSP14;DUSP11;PAGR1;DUSP10;PSD2;SIN3B;DMRTB1;PSD3;EFHD1;SLC37A4;METTL17;AMN;ELAC2;GPX6;ELAC1;RTN4RL2;INMT;DUSP22;METTL23;PTP4A2;C1ORF159;DALRD3;METTL24;RP2;RTN4RL1;EFHC1;NUMB;METTL27;SLC24A2;NFAT5;SLC24A4;SEMA3C;NDNF;DPCD;MRM1;CACNG6;AP3M1;DCAF17;ETFRF1;MAL2;CACNG2;CTNNAL1;SEMA4A;AHNAK2;SEMA4F;DDHD1;PTPN12;OXR1;TPCN1;RAD52;CROCC;MGAT4A;KLF9;MGAT4B;SYCP3;TNP2;MYORG;APP;DIXDC1;SOGA1;DPF3;B2M;SLC6A17;CMC2;SLC6A11;CMBL;RUNX3;RUNX1;PSG9;PSG8;ARC;MARF1;PSG4;CRYZL1;PSG6;PLPP3;PLPP1;CDS1;SMIM3;ANP32A;IGSF1;MGST3;STC1;TWF1;SMIM7;IGSF9;KLK7;KLK6;TMTC4;PTDSS2;SPAST;MAP2;INPP5D;DPH3;MAP7;DPH5;INPP5K;MAP9;SCAI;NTSR2;SRPK2;NUS1;TRAP1;GADD45B;BCL11A;GADD45A;INSR;MEMO1;NMBR;SRPK1;MARCO;SESTD1;ANP32D;SPATS2L;BAP1;MRS2;RYR2;JCHAIN;SERP1;AUH;CAMKV;ZMYM3;PCF11;KIF13A;ZMYM6;FFAR2;TSC22D4;TSC22D1;LRRIQ3;TSC22D2;NME3;NME4;UCHL3;RHOA;CEACAM1;ADRB3;CCKBR;CEACAM7;NRN1L;CEACAM6;TNNT1;CEACAM5;CEACAM8;MAPT;DNASE1L2;MAPRE2;RHOQ;OPRD1;UQCR11;TRAK2;ANKMY2;CUX2;DZANK1;KIAA0753;CTNNA3;PTCHD4;RANBP2;C1GALT1;RANBP9;PUS7L;MAS1;AXL;R3HCC1;ZNF354C;ZNF354B;GALNT12;PRAG1;GOLT1A;GALNT18;NPY2R;EFTUD2;ARHGAP42;WASHC3;PDIA3;CADPS2;PDIA2;MATK;NPY1R;EPDR1;KCTD1;KCTD3;IPCEF1;KCTD4;PDIA6;PDIA5;PRSS53;KCTD8;DPM3;PHOSPHO2;SELENOW;CMPK2;SCG3;SELENOT;HDGFL2;STEAP2;ADRB1;COX7A2;ARHGAP15;SEZ6L2;PLCXD2;ZFP36L2;STK3;ZFP36L1;DPP4;PDZD4;DPP7;DPP8;MAN2A1;MYH10;PDZD8;RSPH10B2;MARK1;SMURF2;WSCD2;AZIN1;ARHGAP23;SMAD7;ARHGAP33;ARHGAP32;NR4A1;RALYL;SRPRB;B4GALT2;ABCD2;PCDHGB7;PCDHGB6;USP31;PCDHGB4;USP32;PCDHGB3;PCDHGB2;GTDC1;SLC2A3;SLC2A6;SLC2A8;HEBP1;IQCJ-SCHIP1;GMPPA;PSTK;PCDHGA8;PCDHGA7;PCDHGA6;PCDHGA5;USP49;DESI1;NPY5R;DESI2;PCDHGA3;PCDHGA2;USP45;ARAP2;PCDHGA9;TGFBR3;ARHGAP10;AGAP6;AGAP5;HKDC1;PCDHGB1;B4GALT4;CAMK1G;CAMK2B;CAMK2D;USP15;TM2D1;CAMK2A;SELENOF;MOSPD3;SELENOK;TOB1;SELENOI;PRRG3;RMND5A;PRRG1;LRIG1;REPS2;NCAM1;LEKR1;ABCF1;IGBP1;STN1;LGI4;PCDHGC5;TRAT1;LGI3;PCDHGC4;ZNF182;B3GAT1;HAGHL;LGI2;OPRK1;USP28;SGPP1;GNPDA2;SCD;CXORF38;SSBP2
Genes Down-Regulated In Genes Changed In HDACi 106 Treated Vs Untreated Friedreich Ataxia Patient Blood Cells GSE30933	904/1247	0.9999777859190525	0.9999978559094117	0	0	0.7571289282952531	1.6819110112066508E-5	POP4;ITSN1;ALKBH8;SPIB;IL4I1;LACTB;NSDHL;ARPIN;ENDOG;SDS;STARD8;RNASE6;CACNA2D4;SCAMP2;SLC5A6;RBP7;ZFYVE16;SCO2;FEZ2;ORAI3;RBP1;RABL3;UQCRC1;ATF5;SKAP2;LXN;TTYH2;PDGFB;COPS7A;AGAP3;MRPL15;ZNF24;PLA2G7;MRPL20;GUCD1;HESX1;RSU1;ATG7;GTF2IRD2B;SULT1A3;ABCA1;MRPL28;MRPL23;C12ORF76;MOV10;TBL2;B4GAT1;SFXN4;FXYD6;HAMP;FERMT3;LGMN;PIGT;SIGLEC9;HEXB;PIGQ;HEXA;MRPL37;SNX11;PIGW;MRPL35;ARHGAP4;TUBA1C;TIFAB;TUBA1A;SMPD1;FLVCR2;TSPO;NELFE;GPR34;DUSP1;PGAM1;KIAA1143;SLC39A11;EMP1;TMC8;FOS;GMIP;DUSP6;LRRC41;VAMP8;TMEM37;MMP14;SLC7A7;PSMA1;SLC7A8;OAF;CINP;KCNMA1;MMP19;PPARG;ERGIC3;SLC18B1;SLC29A3;TMEM106A;ATL3;CIPC;GSTP1;ODC1;PTAFR;OVCA2;MRPL54;PRAM1;PSMB5;PLAGL1;MICALL1;UCP2;C11ORF45;LRRC25;P2RY11;SAMD4A;APEX2;SNX24;TARBP2;LETM1;SHKBP1;AGRP;SIGLEC1;SIGLEC7;KCNG1;NRROS;OLFML2B;NCF1;NCF4;F13A1;PLOD1;HNMT;UROD;SLC25A40;KMT5B;NUDT16;NOMO1;C11ORF68;ANAPC7;CNPY3;TICAM1;MAF;MAPKAPK3;MRTO4;NAAA;SLC9A9;ZNF438;DSC2;RNASEH2A;GPR84;CORO1A;AMDHD2;SLC38A7;SLC38A6;ZNF668;TNFRSF14;ZKSCAN4;NADK;IP6K2;NEK6;HPS1;LY86;DEFA3;HPS3;RABL2B;ARPC4;QKI;CXCL11;CXCL12;PTPRC;SON;NACA;DMXL2;ACO2;OSBPL1A;MYD88;SLC49A3;KCNK6;ITGB5;NUMA1;DYSF;ARRB1;CELF6;ACP5;ACP2;PGLS;DNM1L;SLC36A1;TMEM255B;PVRIG;RABGGTA;QTRT1;ADORA2B;SLC25A19;PCCB;BMP2K;SEC22B;BIRC2;SLC25A14;TNFRSF21;SEC22C;PPP1R15A;GTF3C6;AFG1L;HSD17B14;HSD17B10;TSPAN32;RNFT1;SRM;CCL3;CCL2;PCBD1;SLC25A24;KCNJ5;CABLES1;CTNS;NAGA;BAIAP2;MCOLN1;TM6SF1;ATOX1;MYO1E;GZMM;MFSD14C;TMLHE;CD248;CPNE8;SMARCB1;PLEKHB2;IFI35;SPATA20;ACTB;CYB5D1;ICAM1;LGALS3;HERC3;LGALS2;RASSF4;RASSF5;DHX58;OXER1;LGALS9;SLC12A9;ARSA;ALG8;ENTPD1;KCNK13;ALG3;ALG1;MFSD12;IFI27;NINJ2;BTK;KCTD12;RIN2;EPAS1;LPAR1;PTTG1IP;PIK3R6;APH1B;DHX35;NEU1;SLAMF8;TSPAN4;CD14;ARSD;SNX8;SNX5;PCK2;SNX6;CCR1;EGR1;MSR1;TNFSF13;OSGIN1;MYO5A;CPLANE2;PILRA;CCDC9B;ARMC10;CD209;PEMT;RGL4;NOL12;NRP1;ECM1;NRP2;GPAA1;CETN2;SUV39H1;CTSZ;CD3G;SLC7A11;MYDGF;CTSL;CTSK;ENC1;CTSH;NANS;CTSD;CD33;COX8A;IL10;PBRM1;FCER1G;SYK;AKR1A1;AGTRAP;COMMD1;KIF22;MRPS7;LAT2;CANX;TAX1BP3;CRELD2;TAGLN;SLC43A2;SLC43A3;GBA;HEATR1;DERL2;CAPG;CAMKK2;EXOSC5;PGRMC1;RXRA;OS9;PNMA1;HEATR3;MGAT1;BCAP31;GIT2;SPRYD4;CAVIN3;CRYBB1;TMEM176A;MOK;MYO9B;PNMA3;YIF1A;TMUB2;YIF1B;BOP1;RIT1;DPAGT1;CD84;DCLRE1C;LOXL3;WASHC2C;RTL6;JADE2;TTF2;GIMAP6;TMEM268;FAM174B;PLAU;KHSRP;IGFLR1;CAPN3;BANF1;CAPN1;BORCS7;SH3GL1;TGM2;SPINK1;TPRA1;CD93;ACOT11;DNAJB12;CDKAL1;CYBA;SLC30A1;KMO;DOK2;BRMS1;DOK3;TYROBP;DPEP2;ODF3B;SIDT2;FBN2;CCL3L1;UBA7;COX15;RASGRP2;RPF2;PLD3;RASGRP3;NME1-NME2;IRAK1;DHRS7B;CYC1;ISOC2;SLC52A2;RARRES1;ADA2;ISG15;TIMM44;ANKHD1;NAT8;OSTC;LGALS3BP;RTP4;GSK3B;RBM28;CNRIP1;PLEK;TNFAIP2;DNPH1;USE1;TTC27;LYL1;ABHD16A;CFAP46;TIMM17B;GET4;BCKDHA;MKKS;DDX58;PDPK1;CAD;OLIG1;MMP9;ETV5;RCN1;TBC1D2;NDUFS7;ACOX1;PPDPF;IRF7;NDUFS3;TMEM219;MAN1B1;ZP3;CUEDC1;RRBP1;SLC3A2;AGPAT2;POLD3;CLN3;CBS;SH3TC1;MVB12B;DEFA1B;ARFGEF2;TAF13;MX2;SCIMP;HS3ST1;HS3ST2;MAPK13;EEPD1;CCS;GALE;PNKD;CD9;CHPT1;GLA;IPO13;RB1;GPATCH2;GPATCH4;RRP9;WDR90;NAMPT;HOMER3;DHRS4L2;CMKLR1;ACOT9;VPS18;SERPINF1;CLEC11A;COL23A1;SERPINF2;MED8;UNC13D;NISCH;RNF125;ARMC6;ACOT2;SRFBP1;NHLRC2;DUS3L;PI4K2A;RPN2;MAPKAP1;RPN1;CFP;C9ORF72;RRP7A;ABR;SERPINH1;HMOX1;ST3GAL5;ST3GAL6;CHST14;ST3GAL2;GSDMD;FZD2;GTF2IRD2;IRF2BP2;RMDN3;TMEM192;TRIP4;TYSND1;ELL2;GPR137B;SLC6A6;TCN2;ADI1;TRIP6;ADA;ITPA;GSDME;SETD4;SETD3;ADK;SPOUT1;CYB561D2;ZCWPW1;ING3;MRC1;TIMP2;RRP12;C16ORF74;HAVCR2;FCRL1;BATF2;TIGD5;ANXA2;SERPINB8;SERPINB6;MS4A6A;ZEB2;INF2;MRAS;PLIN2;PLEKHO2;PLCB2;MGLL;ENG;GAS7;CCL13;ASAH1;GRN;SGMS1;FAM214B;ASCL2;TMEM163;FGD2;RNF135;DHRSX;RNF130;SF3B1;ZNF345;ZNF586;ZNF101;FARP1;TIGAR;CSNK1A1;CARD9;GATB;NR1H3;TRMT1;ELP4;WDR12;SLC8B1;AGMAT;DHRS4;GPR141;TM9SF1;DHRS9;CLC;PLP2;TOR2A;CSF3R;PLXND1;RNF19B;METRNL;VIRMA;IPO4;BEST1;CDC14B;ABHD12;PYCARD;TUBB6;ABHD11;DEPTOR;NAGLU;FCGRT;SLCO2B1;SLC26A11;PLXNC1;SLC39A3;SEMA6B;TOR3A;IGFBP4;FRMD4A;MITF;PGD;VRK3;MOB3A;THOC6;CLEC4A;RAB32;ARMCX1;CLEC4C;CLIP4;ADAM9;SNRNP25;RTN4R;FKBP2;RAB5C;BRI3;HVCN1;AK2;C1ORF50;BAG6;RAD51AP1;ADAP2;CLEC7A;DDRGK1;NACC2;MAP3K20;CCDC32;CD300LF;SLC15A3;MPDU1;ATP8B4;CD163;SLC37A2;ZG16B;ADAP1;COPRS;DAB2;CNIH1;LRFN4;SCCPDH;PIP;PIR;XAF1;BCL2L2;BCL2L1;SLC48A1;SFT2D3;CPQ;AMD1;TREM2;DUSP18;TCIRG1;NAGPA;THBD;DUSP10;C8ORF82;UBTF;EMILIN2;PHACTR1;EIF2B1;COA7;GPX1;DTX3L;C1ORF162;NPEPL1;RP2;TRAF3;DNAJC5;POLR1C;LANCL2;PECAM1;MCM5;EIF4E2;SMPDL3A;NLRC4;DPCD;CLEC3B;P2RY6;HECTD3;POLR2L;SLC35A2;SEMA4A;SPAG7;IDH3G;TXNRD2;CEP152;APOBR;TPCN2;TPCN1;P2RX4;DNAJA4;MGAT4A;EVI2B;CLEC2D;IFITM3;RSC1A1;IL1RN;SLC35B1;AQP9;LST1;HGH1;PKD2L1;CALML4;IFIT1;IFIT3;KIAA0930;RPS6KA4;LRMDA;EDNRB;GLUL;TNS3;FAAP100;TNS1;METTL1;IFRD2;SLC11A2;AP1B1;MRPS18A;JMJD8;GBGT1;UHMK1;CYP27A1;PLPP5;POR;GUF1;PLPP3;IGSF6;TEX264;MGST2;TRMT2B;NLN;SGPL1;DPH2;SRPK2;SETDB2;TREX2;KNOP1;MEMO1;PARVB;DERA;CCT6A;PARP10;LACC1;MARCO;NCEH1;PARVG;ADCK1;SPATS2L;RPS21;ZFAND2A;SIPA1L2;GLIPR1;HINT3;SLC22A18;CLDN23;STAB1;FFAR2;TMED1;TNFAIP8L2;TMED7;UBXN6;TMED4;PSENEN;CBR1;PRMT2;NOG;C17ORF80;TFEB;ZDHHC12;GPBAR1;BTN3A3;PDCD1LG2;RENBP;ITFG1;HCK;B3GNT8;SCNM1;MDFIC;RPUSD1;TLR8;ALDOA;SGK1;ATP6V0C;DNASE1L3;TLR4;TOR4A;HDC;ZDHHC24;UQCR10;TYMP;LMNA;EMC3;DCPS;LAIR1;MPP1;TM4SF19;LILRB1;LHFPL2;FAH;LILRB5;SPCS3;SPCS2;AXL;CAMK1;COPG1;C1QC;MPHOSPH6;STEAP3;NDUFA10;SPPL2A;LZIC;EFTUD2;TMEM144;BASP1;CHCHD6;GAS2L3;PHYH;TRAPPC2L;CD300A;SLX1B;PUS1;ANGEL1;STIMATE;PDIA6;PDIA5;TMEM134;PRPF6;SELENOS;TMEM138;SELENOP;SPNS1;CMPK2;CD300C;TEDC1;C5AR1;DNAJC25;DPP3;DPP7;DPP9;ALDH3B1;ATP6V1H;ATP6V1F;ENKD1;MLKL;UQCC2;ALYREF;IDH1;EPHX1;IDH2;IFT122;SMAD6;DNAJC17;NMRAL1;ARHGAP30;TP53I3;FES;TRPV4;CHMP2A;COPE;MCTP1;DOCK7;CXCL1;CXCL2;SLC2A6;OASL;SGSH;SLC2A8;GMPPB;HEBP1;RBM3;FLCN;TMEM104;FAM86B2;KYNU;GMPPA;MFSD3;BLNK;MFSD1;COLGALT1;ABCC3;ABCC1;CAMK1D;DESI1;ABCC5;PLAUR;ARHGAP10;DDX19B;IQCK;OAS1;OAS2;DNASE2;B4GALT7;DOCK1;COLEC12;VAC14;RGS19;CD163L1;IER5L;TM2D3;USP18;STRN4;NXF1;TFPT;MCRIP2;RPS6KC1;GNA12;ZNF185;LIMK1;CXORF38;PMP22;ALDH16A1
Genes Down-Regulated In iSPNs Of 9 Wks R6/2 Vs WT PMID32681824	1725/2334	0.9999778292286011	0.9999978559094117	0	0	0.8074936905176983	1.790295648041471E-5	GMFG;PWWP2B;TESK1;SYNGAP1;AKT2;FGFR1OP2;ARPIN;TSTD2;DHDH;CACNA2D2;RC3H2;BCR;ASPHD1;FAR1;FAR2;ATF6;GTSF1;RABL6;SAR1B;EPB41L3;SYNDIG1;PRELID3A;JAG1;C12ORF73;PBX4;L1CAM;PBX1;B4GAT1;RNF227;AGO4;FXYD2;C6ORF89;SFXN3;FAT3;STRN;LRRC10B;BHLHE41;PRKAG2;SHF;SMPD3;MED13;DLGAP3;DLGAP2;SLC18A2;MYBPC3;KCND2;DUSP1;SPHK2;KIAA1143;SLC39A10;JOSD1;TMEFF1;SDHAF2;MED21;CINP;MMP17;C19ORF25;SAMD8;CIPC;NIP7;KCNA4;FAM117A;SNX25;ADAM23;STX6;STX5;ZSWIM6;ZSWIM5;CENPW;KCNB1;MBD2;DAB2IP;SNX22;SLCO3A1;ETNK1;SLMAP;ADGRL1;YPEL3;ADGRL3;CDKN3;CRB3;YPEL2;MTCH1;RASL11B;PDCD6;MPV17L;NAB2;RASL11A;HIKESHI;FAM204A;MFSD13A;POTEH;FADS6;ADORA1;POTED;MAP3K6;ZNF444;SYBU;KCNH1;ZNF442;FBXW4;KCNH3;KCNH4;CDKL5;DGAT2;FBXW5;FST;CDC25C;CDC25B;NPAS4;TPST2;DMTF1;ARL8A;GRIA1;GRIA2;SHC3;UQCRB;SMYD5;DLX6;CREM;SPATA3;IGSF21;SNN;TKFC;AP4S1;SMYD3;GRIA3;SDF2L1;NOP16;RASL10A;RASL10B;HTR1D;HPS4;ARPC4;ARPC5;CORO2A;FBXO32;CORO2B;C1ORF216;SP7;OSBPL1A;NIT2;SP9;NOP10;BCAR3;SNAP25;MTCL1;PTEN;HTR2A;NENF;ELFN2;NRGN;PPP6R1;PRADC1;YAF2;EIF5A;SMIM14;TRIM62;PIANP;GRID1;ADORA2A;MYO3B;C1D;DCTPP1;ITGA9;SMIM27;ROCK2;LRTM2;SRF;LRTM1;SRM;SRR;CCDC85C;AWAT2;TRIM46;UBQLN4;KCNJ5;NTRK2;POLR2J2;SMIM10L1;CNBP;NTRK3;KIAA1549L;MFSD14B;SYT12;TRIM39;SYT11;TRIM37;KCNK1;KCNK2;CPNE5;RFESD;MT1M;PPAN;ICAM4;MT1X;ICAM5;LDLRAD4;ACTB;EIF2D;PTGFRN;SNRPD3;ATP6V1G1;SMARCC2;ARL15;ACTN1;MYO7B;MOGS;CDC40;CDC34;CFDP1;GAREM1;MT1A;ADGRB2;PPA2;ADGRB3;CDC37;SUB1;ADGRB1;KCNQ2;KCNQ3;MT1F;MT1G;KCNQ5;MT1H;FAM76A;KCTD17;MT1B;KCTD16;MT1E;GRB7;NUMBL;EPB41;ACTR3B;MBTD1;SEC14L3;ACTR3C;KCNN3;ATP6V1C2;NTNG1;EGR1;EGR2;XBP1;EGR4;MYO5A;RAB27B;EXT2;PEX5L;CALY;MYO5B;KYAT3;DHRS13;NRP1;COX7B;MRPS16;MRPS12;GRIK3;COX7C;SH3RF1;PTMS;PPP3CA;PPP3CB;AKAP11;KCNT1;MAP1LC3A;SDF4;MUC15;GIT1;CAP1;EIF5AL1;MRPS28;SLC32A1;ZHX1;SREBF2;CNKSR2;RNF144A;ARHGEF9;RAP2B;CANX;PITPNM2;ARHGEF2;MICU1;MRPS33;MRPS34;NEXN;COX5B;RELN;OS9;ORMDL3;PCNT;REM2;PNPLA8;GAD1;DDTL;KLHL1;VEGFB;KLHL2;GRIN1;VMP1;SH3RF2;KCNS1;KCNS2;OTULIN;AGGF1;MAMLD1;UBXN2B;ZFAND5;MSMO1;NR3C1;CELSR2;NCMAP;TMEM263;NRTN;BORCS8;ENPP5;SLX4IP;DNAJB12;CARTPT;SDHD;POU3F1;POU3F3;COX6B1;GPRIN3;SCNN1G;PCP4;TMEM256;BRMS1;TBC1D20;DNAJB11;EEF1A2;EHBP1L1;PPIB;NDUFB10;COX17;CACNA1B;PLD5;CACNA1A;SLC41A1;CACNA1C;CACNA1E;PLD3;CACNA1I;KCNV1;ADGRG6;COX11;COX10;SYT5;SYT4;SYT2;CNTN5;SYT1;PCIF1;CHCHD10;UBE2A;SYT9;SYT6;IFT20;FGF16;UBE2W;TMEM234;FGF14;GNAL;HOOK1;GNB2;MKRN1;CNTN4;DEGS2;RNF103-CHMP3;FGF11;LDB1;TCHH;DMKN;RND2;GRM1;PITPNC1;RERG;GRM5;RASGEF1A;MAN1A1;CYTIP;IFT57;SUN2;PDPK1;SHROOM2;ETV5;TTI2;ETV6;GFOD1;RER1;ADGRF4;SHANK3;OTUB1;NAXE;RNF8;ASB11;AGPAT1;RNF5;ADD2;SV2B;CNR1;OXCT1;GNG7;SPOCK3;DROSHA;PTK2B;SPOCK1;SLIT3;CRYM;CLVS1;TIMM8B;BNIP3;ZNF804A;SLC50A1;EPOP;TTC19;UFM1;ERCC2;ACKR1;SLIRP;NRDE2;BNIPL;MAP10;NCKAP1;VPS29;ARPC5L;GPATCH4;SLC4A3;WDR89;PHB2;SLC4A4;ALCAM;CNST;SCN11A;AP1S2;AP1S1;ABHD14A-ACY1;PRKCI;PRKCH;PRKCB;PRKCE;COL23A1;ATG10;GABRG3;ARMC1;ADCY9;FREM2;OTULINL;ANAPC13;ANAPC16;ARPP19;RRP7A;XKRX;FAM171A1;FAM171A2;WDR70;FLRT3;LDHD;GAR1;GSG1L;ST3GAL5;ST3GAL2;FDFT1;LHPP;PCDHA6;NDFIP2;PRELID1;PLK5;ARPP21;ZNF382;PLK2;SNAI3;NR1D2;RMDN2;NR1D1;MEX3C;WDR54;GNPTG;CEP83;PCDHB5;GABRB2;CDKN1A;NRSN2;SETD3;ARPC1A;ABCC12;SPOUT1;C1QTNF4;UBL5;C1QTNF1;UBL3;ADAMTSL5;TCTN1;PHF24;ELOB;RAB5IF;ZNF365;RPS6KL1;GNL1;TERF2;COPZ1;CIT;AEBP2;RARB;EXOC6;MGLL;GAS7;ASCL2;ADCY5;PPP1R2;EPYC;ABI3BP;ATP5MF-PTCD1;CKB;HIPK4;WDR17;DMTN;NOXRED1;KIDINS220;GABRA4;RFLNB;ELP3;ELP5;DEF6;DHRS3;SLC8A3;FOSB;NUCB2;ANKRD13B;CEP126;RAB3C;PLXND1;CEP19;PARK7;FGF3;CEP128;FAM216A;SLC8A2;LAMP5;PPP1CB;DEPTOR;FGF9;CFL1;SLC26A10;TLE4;TPM2;USP3;TPM1;USP2;TTC21A;VRK1;FRMD4B;RAB30;PGR;SNRPE;CSNK1G2;IPPK;FKBP2;ORC4;FGGY;CCDC30;PLXNA2;CCDC33;SRGAP1;FANCI;TRAPPC2;CCDC17;OSBPL8;CCDC12;TMEM132B;TMEM132A;FANCB;NSG1;REEP1;IRAK1BP1;NSG2;P4HA1;CNIH2;DRC1;C8ORF33;C8ORF34;MAP3K12;ZNF771;FTCD;KBTBD12;ADAMTS2;PSTPIP2;PHACTR3;UBTF;PHACTR1;C8ORF88;RFC5;PLA2G12A;CHPF2;SGIP1;TRPC1;LANCL1;EDF1;WIPI1;CATSPERZ;PLRG1;TFDP3;POLR1D;CCDC42;MTPN;MTFP1;CCDC69;FGL1;ARPC4-TTLL3;TTL;COCH;LMF1;ABLIM2;DNAJB5;RAB26;DNAJB3;CCDC71;SLC35A1;AMFR;CCDC59;FBXL15;CPPED1;KBTBD11;RAB10;P2RX6;FRAS1;RAB12;CCDC66;CCDC61;TPT1;IFITM3;IFITM1;IFITM2;ZMYND8;HDAC11;CISD1;HS6ST2;HS6ST3;RPS15;SYNPR;FRAT1;FRAT2;RPS6KA5;FLAD1;RPL36AL;SEPHS2;COG4;SLC35C2;HLA-B;HLA-C;AP1AR;DLEC1;HLA-A;HLA-F;HLA-G;KRT9;MAPK8IP1;TIAM2;KATNAL2;SIK3;SLC22A3;SPTBN4;SLC35D3;CRHR1;CRHR2;ZNHIT1;ZNHIT3;ZNF821;ARGLU1;TMEM184C;PARVB;RPS26;RPS25;CYP2S1;RNPS1;SPRR1B;CD320;RPS23;ROBO3;TENM2;TENM3;UBXN1;SLC35F3;TENM4;HEPACAM2;SLC35F1;LIMD2;SIPA1L1;SLC22A17;TMED1;SEC61B;HRAS;UBXN6;RALGPS2;VENTX;PSD;TOP3B;GP1BB;ZDHHC12;ITFG1;ZDHHC14;CDCP1;C1QTNF12;TLR7;RGS7BP;AVPI1;TLR2;VWA7;PTGER1;ZDHHC22;DCST1;GDPD5;NOL4;PHYHIP;PPP2CA;AMN1;TCEAL6;TCEAL5;TCEAL3;TCEAL1;EMC3;EMC4;RPRML;EMC6;ATP6V0E2;TRAM1L1;GABRD;METTL9;EMC9;CBR3;ATP5PF;MPP3;ATP5PB;LHFPL4;MPP6;SVIP;PDP1;SPCS3;SPCS1;ATP5PO;NDUFA13;GUCY1B1;ROGDI;SPPL2A;FAM162A;ARHGDIA;FPGT;ARHGDIB;HCFC1R1;TMEM38A;CHRNB2;NANOS1;CHRNB4;LMO4;LMO3;TRAPPC2B;CDPF1;LMO7;PCDHA13;SHISA9;SHISA7;EMCN;FANCD2;JCAD;CHRNA3;ISYNA1;CHRNA7;LPL;FBLN5;EFNB3;ZMAT2;ZMAT3;CDH22;TASP1;RPRD1A;ATP5MG;ATP5MF;ATP5ME;CBX6;UQCC3;CBX3;UQCC2;CWC15;CRLS1;LRP1B;DIAPH2;FAM163B;CHMP2B;CHMP2A;MAP6D1;TMEM35A;THRB;THRA;IRF2BPL;SPRED3;SPRED1;DBP;SNAPC2;LRRTM1;TOP1MT;LRRTM2;COLGALT1;HGSNAT;GLP2R;PPP2R5A;PPP2R5D;MYH3;COL6A2;COL6A1;CASQ2;CDH13;RBMS1;SOWAHA;KDM7A;RBKS;TRARG1;HLF;CLEC12A;NRXN2;ATP1A1;CIART;DDN;RASD2;MAPK9;FAM168B;DDT;MAPK6;MAPK4;VAT1L;MAPK3;MUC6;OPCML;SNCA;KDM4B;C2ORF73;TMEM30A;KDM4D;KDM4E;DEK;JSRP1;PDE10A;PPP2R2C;PPP2R2D;OSGEPL1;EHMT2;UXS1;TMEM94;ATP5IF1;PSMD8;ZFYVE28;PPP4R2;UBASH3B;TMEM88;PPP4R4;SAMD12;GABARAPL2;STARD3;GABARAPL1;RBFOX1;RBFOX3;SCAMP1;EML1;HPCAL4;UPB1;UQCRC2;IDO1;PIF1;HS3ST3A1;TTYH1;COPS7A;ABCB9;THY1;HACD2;MRPL20;C7;PRKAR2B;WBP2NL;AMZ2;RHBDL3;ZBTB7A;MCTS1;PRRT1;CADM3;NAPSA;PRRT3;GPR12;CADM2;ABCA3;TMA7;C20ORF27;BBIP1;NETO2;SNF8;GRIN2B;EIF1;PCDHGA12;ARF3;HRK;ARF1;PIGT;LRRC3;TDRP;HSPB11;LRRC1;JPH4;MRPL41;HEY1;SH3BGRL3;UPF2;ARG2;TMC8;MRPL47;MRPL48;DYNLL1;DYNLL2;RILPL2;LRRC7;KCNMA1;VAMP4;ARF5;VAMP2;DMAC2;PELI2;SEZ6;GPR42;OVCA2;FSTL1;MRPL54;UNG;EXTL1;C18ORF21;CARNS1;PSMB1;UCP2;NCDN;RABAC1;MEF2D;SRSF11;ZNF221;ATRNL1;TMEM64;PLXDC1;LRRC20;TMCO1;TMEM59;TMEM54;TTLL3;LYRM7;NOMO3;HDDC2;GPR63;LRRC73;CXCL14;HDDC3;SESN3;OSBP;STK16;ZNF208;PMPCA;SLC16A8;ZNF205;SH2D5;NOMO1;NOMO2;PPP1R16B;C11ORF87;AGTPBP1;AREL1;PIPOX;UBE2E2;TUBA4A;FOXP1;SLC9A2;ACAP3;SLC9A5;RBM14-RBM4;FSCN1;ANAPC5;ROR1;SLC25A53;UTRN;KANK3;C11ORF96;LRRC59;FBLIM1;PEF1;ARL3;C11ORF94;GPR88;FOXO6;GPR83;FOXO1;RAP1GAP;SOCS2;SBNO1;PORCN;ATXN1;SLC38A8;THEM6;LRRC4C;ZBTB18;ZBTB17;MYPOP;FAM229B;GGCT;MCU;CNTNAP1;PPP1R13B;CELF1;LRRK2;CELF3;CELF5;EFCAB14;FUNDC2;SUMO1;OR2Y1;PMEPA1;ERC2;SLFN12L;PELP1;NDUFC1;CYP2A7;PPM1A;CYP2A6;SLC25A17;IL1RAPL1;SLC25A5;ST6GALNAC3;PPP1R12C;SLC25A14;ST6GALNAC5;NDUFB9;NDUFB7;NDUFB6;NDUFB4;MAK16;AFG1L;HSD17B10;SLITRK2;BEND7;SLC25A23;SLC25A25;CYB5A;LINGO1;LINGO3;NDUFA6;NDUFA5;NDUFA4;NDUFA1;BAIAP2;MCOLN1;TPD52L1;DHODH;NELL1;NOVA2;OPN1MW2;ZNF616;SLC25A30;MDGA2;SMAP2;PTPN5;SLC25A33;SPG21;EPHB6;TMEM41A;ZDHHC6;GCC2;TXNDC16;RASSF3;SPATA21;SEC62;EPHB1;CALN1;SCN1A;PAQR9;ENTPD1;EPHA7;ST6GAL2;ZFP3;ZFP2;NSMCE1;MIF;GCAT;GNPAT;STX1B;MIP;THAP7;DXO;TAGLN3;CTXN1;PPP1R37;TMEM87A;FOXG1;PIK3R4;PCDH17;DHX32;PCBP3;PGBD5;PPP1R2B;ZNF706;PENK;SWI5;TSPAN7;DYM;TSPAN5;ZNF700;SCN3B;SCN3A;TMEM86B;IQSEC1;RCC2;ST8SIA2;ST8SIA3;DCLK3;ID1;PPP1R1B;ID4;CALM3;CYSTM1;INTS7;CALM1;RETREG2;SCN2A;CALM2;RCOR2;SCN2B;PCSK2;PTPRS;CETN3;DIRAS2;PCSK9;PTPRM;PTPRJ;WASL;AATF;PTPRH;IMMP2L;CTSK;CCR6;CD33;NDEL1;CCDC112;CD52;GRIPAP1;LYNX1;MMD;COMMD3;SORCS1;MRPS6;SORCS2;ANO3;COMMD5;PDRG1;DBN1;STX18;CCDC107;CRIP2;NEDD8;CAMKK1;COL19A1;CAMKK2;EXOSC5;PGRMC2;SERTAD4;CYP2A13;CAMK2N1;SERTAD2;CREG1;GPC1;DGLUCY;HSF5;SCAND1;TSNAX;CD72;YIPF3;MOK;PLEKHA5;UBE2G2;PER1;PER3;CCNG2;ESYT2;FAM171B;CD68;RAMP1;RTKN;WWC1;CFAP300;CYP46A1;ACRBP;RGS2;FRRS1L;KIF5C;PALM;ACAA1;RGS9;RGS7;KIRREL3;CCDC158;ATG9A;SSU72;LMTK2;WBP11;RUNDC3A;GPANK1;DOK3;HNRNPUL2;GPD1;SBDS;MASP1;RTN1;KLHL15;NPR1;SLC1A1;ATP5MC3;KLHL13;MRO;FUT2;RASGRP2;MCHR1;RASGRP1;RPF1;BRINP1;FUT9;KIF3C;NDUFV3;NDUFV2;IVNS1ABP;SPATA6L;VDR;INHBA;BMP6;AJM1;BMP1;TAB1;LSM14B;GSK3B;MAST3;CHD4;DNPH1;SIRPB1;TMEM191C;TMEM191B;CALB1;BCL7B;NPTN;ZNF385B;CPXM1;HS3ST3B1;KRT222;NAA30;ARHGEF15;TBC1D8;PEX2;GPCPD1;RCN1;NDUFS7;NDUFS6;PPDPF;NDUFS4;NDUFS3;IRF8;NAA38;ZP1;SCN4B;DCTN6;CCDC187;DDX24;MAT2B;ATP2C1;RAB40A;RAB40B;ATP5MGL;DCDC2B;CFAP20;SMNDC1;CHURC1;GALNT1;TAF10;PDAP1;ATP2B2;ATP2B1;LRWD1;UQCRHL;SPATA2L;EEPD1;SBK3;TEN1;FAM98C;NUP35;R3HDM4;RANGRF;QRICH1;R3HDM1;CYFIP2;TLNRD1;RPL32;TMEM200B;MYT1L;RPL31;STMN4;GABPB1;C9ORF50;DCAF6;RNF112;RPL37;IER5;JUNB;ANKS1B;CHGB;PRIMA1;UNC13C;WSB2;GLCE;DAPK3;MED8;MED9;DKK2;KIAA1217;TYRO3;ANKK1;RPL29;MAPKAP1;NEDD4L;PRDX3;PPP3R1;CHST11;CHST15;S100A10;DNAH12;CDK19;FZD3;RPL41;ACE;RAB3IP;BRAF;GPR137C;TMEM198;CYLD;SLC6A6;RNF103;GIPC2;CDK10;CHRFAM7A;PLCH2;GSDME;LPCAT1;SERPINA9;PRSS22;ING1;FCRLB;TRIM9;FAM102B;OPN1LW;TMSB4X;TMSB4Y;SPIN1;GPR139;RNF150;HAVCR1;XXYLT1;ZC3H10;SSR4;SLC2A13;SSR2;TESC;FAM234B;TMEM179;INF2;MRAS;OPN1MW;ITPKA;PLCB1;SF3B5;PLPPR1;PLPPR4;PLPPR5;TIMM13;SBSN;C16ORF91;C16ORF90;GCNT2;DTD1;GPR155;SF3B1;CARD6;MYBPH;GTF2H1;TTC9B;FAM104A;MZT1;KTN1;FIG4;ERP44;PRSS41;RNF145;TMEM158;ABI2;ABI1;ANKRD63;LAMTOR1;CCL27;GPR146;ZNF574;CHRM3;ANKRD37;CHRM1;ANKRD35;ATP8A1;CLSTN3;DGKB;TUSC3;CTNND2;TUSC2;CHRM5;GUCA1B;RNF19B;CDH9;CDH8;RPH3A;ABHD11;DACH1;STK32A;LZTS1;TMSB10;STK32C;LZTS3;SEMA6B;PPTC7;IGFBP4;RNF40;TRAIP;CACNB1;CACNB2;C1ORF116;CACNB4;MELK;STIM2;CLIP4;ERF;NHP2;TNIK;DGKI;DGKH;SEMA7A;C3ORF70;BRI3;HVCN1;ABHD8;CHRD;ITPR1;RHOBTB2;KLC3;BAG5;ESD;SAFB2;SLC15A3;SKIL;SLC15A5;CD163;PPAN-P2RY11;DHCR24;MAFA;LSM4;LSM2;LSM8;CDK5;CDK4;RCAN2;ITGA11;ESAM;SERINC1;LZTR1;SERINC3;RAD9A;DPP10;CALCOCO1;ANKRD33B;DAGLA;SYCP2;BRK1;SGCE;RPL7A;METTL17;GPX1;GPX4;GPX6;DUSP26;PTP4A2;SMDT1;ASPH;RTN4RL1;EVL;EFHC2;VSTM2B;NLGN3;SLC24A2;GTF2A2;NLGN1;SLC24A4;SMARCD3;RPL36A;JAKMIP1;JAKMIP2;DCAF15;REPIN1;MGAT5B;ETFRF1;MAL2;CACNG2;WASF1;FNIP2;SPAG7;KCNIP3;TXNRD1;PLCL2;ENOX1;KLF9;MGAT4B;RUNDC1;TRMT61A;PFKP;APP;UMAD1;DIXDC1;HSF2BP;RS1;HABP4;ZFPL1;SKP1;PTOV1;ACSL3;CARHSP1;COX7A2L;GRWD1;AKAP9;BOLA2;RRAGD;TTLL11;PFN1;NECAB2;BEX3;GPM6A;IGSF8;NECAB1;TEX264;STC1;TMTC1;DGUOK;INPP5F;SCAP;GSTT2B;CDR2;GPM6B;NUS1;PTPRN2;BCL11B;GADD45A;SS18L2;DDIT4L;RAB39B;LRP2BP;GADD45G;MANF;SRPK1;CCDC88B;NCEH1;CCDC88C;RTL8A;BAP1;INKA2;RAB40AL;RTL8B;RTL8C;SH3KBP1;ESM1;HINT1;PP2D1;CAMKV;ZMYM3;FFAR3;PRMT8;NME4;IL17RC;RHOB;B3GNT8;NRN1L;POC5;PACS1;RPUSD1;TNNT1;B3GNT4;B3GNT2;SGK1;MAPRE2;OPRD1;UQCR11;AKAP5;UQCR10;ARNTL;C10ORF90;NPY;CTNNA1;AAMDC;CA12;CA11;PCP4L1;TUBE1;KRT10;ATP5F1E;MAS1;TOMM7;TRIP10;CDK5R2;CDK5R1;TOMM6;ZNF354B;GALNT13;GALNT17;SIRPG;MANEA;TOMM20;TOMM22;CHCHD5;CHCHD2;ARHGAP40;PTTG1;PTTG2;SIRPA;PDE8B;PDE8A;TMEM14C;APLP1;NPY1R;EPDR1;KCTD1;PDIA5;TMEM131;KCTD8;SELENOM;SELENOS;SPNS1;CMPK2;SELENOT;CTTNBP2;NTM;COX7A2;DTX3;ARHGAP15;CPLX2;PLCXD1;SEZ6L2;NALCN;PDZD4;TMEM123;ARHGAP20;DPP6;DPP7;MAN2A2;MAN2A1;DNAJC21;MYH10;PDZD8;MARK2;ASIC1;ACBD5;ACBD4;WSCD2;TDRD7;ARHGAP33;ARHGAP32;DLG2;SYNDIG1L;TMEM114;GDNF;COL20A1;SRPRA;B4GALT2;SCYL3;MCTP1;CTDSPL2;HEBP1;DTWD1;NETO1;POLI;PCDHGA6;CAMK1D;SENP2;KLF16;ARHGAP10;TRNP1;CHMP3;EGFL8;CAMK1G;CHMP5;CAMK2B;USP12;IER5L;SELENOF;MOSPD3;LTC4S;SELENOI;STRN4;U2AF1L4;RMND5B;RMND5A;LRIG1;RGS20;NCAM2;LGI1;PTCD3;PTCD1;SGTB;PCDHGC5;B3GAT1;LGI2;OPRK1;PDE4DIP;HSPE1;USP28;MEIS2;SGPP2;DLK2;FMNL1;POMK;SSBP2
Genes Changed In Chat-expressing Interneurons Of zQ175DN Vs WT PMID32681824	922/1271	0.999977889631387	0.9999978559094117	0	0	0.7587782471272856	1.677705221359288E-5	CHIC1;PID1;EHMT2;UXS1;ITSN1;NDST2;RABGEF1;ZC3H12C;MPRIP;NDST4;ANKFY1;SUPT20H;VSTM5;RBFOX1;RBFOX3;CACNA2D1;SECISBP2;RFX3;LARS2;SLC5A7;FEZ1;PSME4;CDIP1;FAR2;UQCRC2;ATF6;CLOCK;RABL6;MTMR3;NYAP1;ABCB9;IQGAP1;ZNF23;PCNX2;RNF216;EPB41L1;PRKAR2B;COX3;SYNDIG1;VTI1A;COX2;COX1;PIP5K1B;ATG5;ZBTB7C;MCTS1;C5ORF34;ABCA3;EXOC6B;PBX3;TMA7;ABCA7;EIF2AK4;L1CAM;GRIN2B;PBX1;ABTB2;MLLT10;DCHS2;NMT2;AVL9;ARF1;HEXA;MRPL38;PRKAG1;ARHGAP5;LRRC1;MED13;B3GALT1;EFCAB2;TCP11L1;DLGAP3;JAK2;DLGAP2;LRRC45;ELOVL5;KCND3;NIPA1;ELOVL6;EPS15L1;SIRT7;FAM222B;TMEFF1;SLC7A6;TMEFF2;MBLAC2;PSMA1;LRRC7;KCNMA1;LRRC3B;VAMP4;RAPGEF6;VAMP2;GPR45;STAU2;SEZ6;KCNA4;SNX32;FAM117B;STX5;STX4;CSMD2;P4HTM;ZSWIM5;SRSF11;LRRC24;RIC1;SLF2;GK;LRRC29;USP9X;USP9Y;LYRM9;GATAD2B;LRRC20;TTLL5;ETNK1;PSMC1;TAOK1;RIMBP2;PKN2;NCAPD3;C11ORF58;LIMS1;YPEL2;FAM13B;RORA;FBXO21;FRY;TSEN2;FNTA;SESN3;OSBP;TOM1;NEK1;SLC25A40;KMT5B;KMT5A;SH3GLB1;PRPF4B;SRCIN1;MINPP1;ACAP2;FRMD5;OLFM2;ANAPC5;SRSF5;LY6H;GRIA1;GRIA2;KHDRBS1;KHDRBS3;ATP6;BOD1L1;GPR88;KRCC1;FOXO1;ACAT1;CORO1C;NPAS3;CTIF;MBP;ODF2;HPS4;FBXO34;ZBTB11;NFKB1;QKI;PTPRD;DMXL2;UST;MDM4;SNAP25;CELF1;FHL1;RASGRF1;CELF4;PTEN;HTR2C;BICD1;KIAA1549;DDI2;ERC1;UTY;ERC2;NEO1;DIS3L2;PIANP;PEG3;GRID1;ATRX;VPS13D;KSR2;NRG2;ARFGAP3;GIGYF1;NEMF;IL1RAPL1;BIRC6;TOP1;BDP1;ST6GALNAC3;AHDC1;TNFRSF21;RNFT2;PRKAA2;LRP1;UHRF2;LRTM1;SRSF1;LENG8;PPM1E;SLC25A27;SLC25A26;ZNRF1;PTPRZ1;CCDC85A;FCHO2;KRIT1;UBQLN1;SLITRK5;FSD1;LINGO2;METAP1D;PPP1R14B;SEC24B;PCDH9;NTRK3;LYSMD2;TM6SF1;NOVA2;PTPN9;EIF3C;PTPN4;PTPN5;RECK;TRIM33;UNC79;CPNE8;SMARCAL1;SMARCB1;THSD7B;CCNC;LDLRAD4;KIF21B;BSN;FBXO8;SCAPER;TBC1D22A;SCN1A;PAQR9;EPHA7;ST6GAL2;SCAF11;SFMBT1;SFMBT2;ALG5;NSMCE2;CDC40;KCNQ3;ULK2;FAM76B;CCDC82;KCTD18;KCTD16;CWF19L2;PCDH15;KALRN;PCDH17;NKAIN2;PGBD5;PPP1R2B;PENK;TSPAN7;DYM;SCN3B;SNX5;NTNG1;NTNG2;SPHKAP;XRCC4;IQSEC1;MYO5A;NBEAL1;NTAN1;WNK2;NDUFAF5;ECHDC1;FBXL5;SUGP2;PCSK2;PTPRT;PCSK1;PPP1R11;PTPRO;SLC7A14;PTPRM;AKAP13;RSRC1;REV3L;SPTAN1;UTP14A;UTP14C;COX8A;NCOA5;PRPF40B;ANO4;RGMB;SYN3;SYN2;SUPT3H;CTTNBP2NL;CNKSR2;ENAH;ARHGEF9;GAN;CANX;TAX1BP1;MICU3;KIZ;ATPAF1;CAB39;HSD17B4;EPS15;DYNC1I1;PAK5;GABBR2;GIT2;NUBPL;YIPF5;MIB2;GAD2;KLHL4;GRIN1;SH3RF3;VMP1;NOL4L;RIT2;TTC3;FAM171B;IL17D;WWC1;ZFAND6;KLHL32;MSMO1;RTL4;NCMAP;IGF1R;SCN9A;ARHGEF40;RGS7;SH3GL1;ZGPAT;DIMT1;SLX4IP;DNAJB12;TTC7B;CASK;EEF1A1;TANC1;ADAM17;DOK5;WDFY3;PPIG;RTN3;PSMD11;TSG101;CCDC149;SLC41A2;CACNA1B;PLD5;SLC1A2;CACNA1C;CACNA1E;SUPT6H;BRINP1;KLHL29;CNTN5;VTA1;CNOT10;ZFHX4;ANKHD1;SYT7;AHI1;SDK1;UBE2W;TMEM234;FGF14;NASP;CNTN1;TAF4B;CNTN4;GCLM;UBE2K;RERE;GSK3B;RBM28;RBM26;PODXL2;CHD8;CHD4;CHD3;PPP1R9A;SOBP;CHD1;GRM1;PHTF1;TMEM191C;AFF2;TMEM191B;TTC28;SEC61A2;FYCO1;EEF2K;GRM7;RASGEF1B;BCL7C;LRRFIP1;DDX55;GPCPD1;EPN2;LDAH;SHANK2;NIM1K;DDX25;ANKS3;TAF1L;AGPAT4;GK5;GNG2;RAB40C;TAF1B;OXCT1;SPOCK2;TRA2A;PDLIM5;MTA3;CHGA;GALNT7;ARFGEF2;ATP2B4;ATP2B2;ATP2B1;TTC19;GALNS;MAPK10;SIMC1;ACIN1;CHPT1;KRAS;NAA15;TAF3;RB1;NCKAP1;GABPB2;MAML2;MYT1L;TRRAP;WIPF2;RRP1;GPATCH2;GPATCH1;STMN3;HNRNPR;SMC5;ADARB1;ENO1;ADARB2;DCAF5;ALCAM;TFG;ZMIZ1;RNF111;VPS39;PRIMA1;DDX17;PRKCG;MBNL1;PRKCI;MECR;ATG13;GABRG3;NISCH;ZC2HC1A;HECW2;SARNP;HECW1;MAML3;ASTN1;ZNF398;RPN1;ABR;LDHB;FLRT2;PLCG1;NDFIP1;ARPP21;CHKA;RDX;GPR137C;POU6F1;SLC6A6;NPLOC4;ATG2A;XKR4;FARSB;SETD4;GABRB2;GMEB1;SMG1;ELL;DENND1A;SETD7;FMN1;FARS2;PHF8;SMG6;ING3;UBL3;CHL1;TMSB4X;TMSB4Y;AP3S2;RNF150;GARNL3;WDR36;TPI1;SLC2A13;TIMM23;TIMM22;CDYL2;COPZ1;AFTPH;SIKE1;TMEM179;ZEB2;PLCB4;RNF169;TET3;PLCB1;CCDC90B;ZNF592;PLPPR2;PLPPR4;TIMM9;PLPPR5;RPL11;WDR20;FIGN;ADCY1;HSPA14;GRAMD4;PPP1R2;ZNF106;CKB;BRD4;CCL25;WDR17;WWOX;KIDINS220;LRPPRC;SCAF4;KTN1;SLC8A3;AGBL4;RYBP;ABI2;JKAMP;MORN2;LAMTOR4;ANKRD13C;CHRM2;RAB3B;RAB3C;ANKRD13D;ATP8A2;ATP8A1;CTNND2;FGF1;CDH8;EDC3;RPH3A;PPP1CC;MPC1;PAPOLG;LAMP2;GRB10;TLE4;PNISR;USP6;MAGI3;THOC1;MITF;THOC2;LEMD3;TEX2;TOM1L2;CLIP1;RAB30;KAT6B;ND1;PGR;PHIP;ND2;DGKH;ANKRD17;PARM1;C3ORF70;CUL5;CUL2;GLT8D1;ORC4;NACC2;ORC2;ABL1;PLXNA2;MAP2K6;OSBPL9;TRAPPC3;UVRAG;CEP112;TMEM132E;ANKRD24;CCDC12;ABHD18;BTBD9;RCAN1;NBEA;SYNJ1;LRFN1;ZFP64;PLEKHM2;ZNF536;TPP1;MAP3K13;SERINC5;LMBR1L;ZNF771;CBWD6;RNF14;CBWD5;CEP164;CBWD3;CBWD2;CBWD1;KIAA0100;DUSP15;PSD3;PHACTR3;PHACTR1;SERAC1;TNPO1;TAPT1;TRPC5;DNMT3A;LANCL1;PTBP2;METTL23;CATSPERE;LCORL;NLGN3;HDAC5;NFAT5;NLGN1;HDAC3;SMARCD3;LUZP1;NUFIP2;HDAC1;WBP2;TULP3;PDHB;HDAC8;JAKMIP1;JAKMIP2;ENOX2;MROH1;AP3M1;STOX2;ABLIM1;DCAF17;TTR;POLR2A;MGAT5B;RAB24;VPS54;FNIP2;WASF2;WASF3;SLC35A1;EFL1;PLCL1;CCDC59;FBXL17;DDHD1;CDC42BPA;MTOR;ASXL1;TNRC6C;NIN;ASXL3;MFAP3;ASXL2;VPS41;CCDC66;SLC24A5;TNRC6A;SLC35B1;ZMYND8;SOGA3;SOGA1;HS6ST2;HS6ST3;RUSC2;SAP130;UBAP2L;DYNC2H1;TANGO6;ESCO1;COG3;IFRD1;SLC11A2;AP1B1;MRPS18A;MTUS2;RRAGC;RRAGB;GUF1;SIK3;CFTR;PLPP1;NECAB2;GPM6A;PDE1C;SLC35D1;TEX264;MTTP;TMTC1;SGPL1;FXR2;PRRC1;MAP2;SCFD2;VPS8;TNRC18;TRPM7;STXBP6;ARGLU1;GPM6B;SCAI;TRPM3;ATP6V0A1;CARMIL1;RABGAP1L;PTPRN2;ZRANB2;INSR;AMMECR1;PARVA;UBAC2;SESTD1;DCP1B;ZCCHC12;TENM4;CAB39L;GFM2;ZCCHC18;HINT1;AUH;HINT3;PCF11;XPO6;DNER;KIF13A;KIF13B;UBXN8;ANKRD6;PACRG;TSC22D1;CYP7B1;NME7;FAM20B;SGK3;MAPT;RGS7BP;MAPRE2;OPRD1;ICA1L;TUBD1;ZDHHC21;PTN;RFNG;CST3;PURA;FAM184A;CTNNA1;APBB2;PTCHD4;MAP4K5;METTL8;MAP4K3;CA11;MYEF2;LSAMP;TJP1;SPCS3;NR6A1;DLC1;ATP5PO;RAB3GAP2;MPHOSPH8;WASHC4;RIPOR2;GALNT17;ARID4A;ARHGAP39;NUCKS1;CWC27;DOCK11;POGZ;PDIA3;KDM2A;DSCAM;AMY1A;AMY1B;AMY1C;ATP1B3;TMEM130;TRPC4AP;SELENOO;SCG5;HDGFL3;PDE9A;ZCCHC8;COPA;CTTNBP2;NTM;DTX1;CPLX2;ARHGAP12;DPP3;STK3;COP1;ZMAT1;TASP1;RPRD1B;MYH10;PDZD8;BPTF;KLHDC2;HSPA8;WSCD2;DNAJC11;DNAJC15;POU2F2;ARHGAP23;ARHGAP32;DIAPH1;TBCK;LIN28B;GDNF;ATG16L1;TMEM117;RADIL;FGFR2;LRP11;USP36;KDM5D;MCTP1;THRA;MEGF11;USP32;USP34;ELAVL4;ELAVL2;MFSD6;SPRED1;PPP2R5E;VWC2L;POLK;RBM5;KDM6A;PSTK;SVOP;GLP2R;CTPS2;OPRM1;DNM2;ARHGAP10;GAP43;FCHSD2;RASA3;PEAK1;CDH10;CDH12;CDH13;KDM7A;RGS17;CAMK2D;KDM3B;CAMK2A;NRXN2;WIZ;SELENOK;STRN4;STRN3;FAM168A;MCRIP1;ERICH3;NRIP1;PCED1B;BPNT1;NCAM1;CLASP1;HAGHL;USP29;NAP1L5;PPP2R2C;RPS6KB1;KANSL2;KANSL3;SSBP2
HD Changed Genes In Human Blood PMID29652574	525/740	0.9999780815822148	0.9999978559094117	0	0	0.7046058865355262	1.544401544981016E-5	CYFIP2;CHIC2;CYBC1;TRRAP;WIPF1;ARAF;ENO3;SCAMP4;SAMD14;MPRIP;C19ORF53;NAMPT;IER5;GABARAPL2;ZNF160;ATG10;WDR74;HUS1;ARMC8;DICER1;WDR73;HDHD3;HPCAL4;PHKA2;SCAMP3;EML3;NISCH;SIGIRR;SLC5A6;BIN1;CLPP;FEZ2;MYL9;SKAP1;SF1;ANAPC13;ZNF395;COPS7B;MRPL17;LY9;SAMSN1;GLG1;PRDX3;RHOT2;PRDX1;EPB41L3;KCNMB3;ST3GAL6;RSU1;ABCA1;GSDMD;GSTM3;GSDMB;CYP4F2;NFATC1;NR1D2;GPR137B;MLLT10;PNOC;TRIP6;HBP1;TNFSF8;FXYD5;ADA;RNF220;ARF4;WDR47;ATF7IP2;PRKAG2;MED16;SPOUT1;ARHGAP4;ASGR2;MRPL41;ZCWPW1;FLVCR2;CIC;GPRASP1;PF4V1;LRRC47;ANXA1;ANXA3;DUSP1;IFNGR2;MYOF;TIMM22;FOS;ITPKB;MS4A6A;TAF6L;LSG1;PELI1;PAFAH1B3;MGLL;PCYOX1;ZSWIM1;ECHS1;TMF1;RNMT;ADCY7;PTGS1;TMEM165;BRD9;ZNF468;BID;RPL18;APOL2;MBD4;BIK;WDR18;ELP3;SYNJ2BP;LRRC20;XAB2;TMEM158;TAOK1;PCYOX1L;ZNF337;SIGLEC6;LIMS1;GPR68;ZBTB24;GTF2B;PDCD6;F13A1;TMEM131L;FBXO21;FBXO22;SAT1;GRAP2;TUBB1;ZNF329;KMT5A;NEK3;PIM2;SNRNP35;ZNF324;TMSB10;ZNF444;SH3GLB1;ZNF562;TOR3A;SLC38A1;SUPT16H;TPM3;TPM2;IGFBP2;STX7;TPM1;POLRMT;THOC5;THNSL2;HIC1;CLEC4A;ACAP1;TXLNA;SLC9A8;MRTO4;MAL;PTPRCAP;RAD54L2;FKBP4;GOLGA8A;FTL;ANKRD17;ZNF550;BLM;ENY2;RAB5C;ABHD3;ITPR3;LIN7A;ABHD5;THADA;SAV1;ATXN2;SLC38A7;ZNF669;E4F1;TNFRSF14;ZNF783;BRPF1;SDF2L1;UROS;LRFN3;MAFB;ARPC3;SP1;AAK1;PLEKHM1;HPSE;LRCH4;LZTR1;C8ORF33;NOP10;NFE2L2;RAD9A;PLEKHF2;POMT2;PLEKHF1;ITGB5;MCM7;NUMA1;ZC3H3;FHL1;POMT1;APIP;ITGAL;PIK3CG;SPN;SCPEP1;ZNF408;IDH3B;NCK2;WDR6;ITGB7;CLEC1B;SLC37A4;ZNF764;YAF2;GAL3ST4;CCDC51;PELP1;BCAS4;VWF;PVRIG;AMT;EDF1;WIPI1;RANGAP1;COASY;QTRT1;PPM1A;PTP4A2;TMBIM4;LCK;RP2;POLR1B;EVL;EFHC2;SFT2D2;TRABD;CEBPA;NFAT5;GTF2A2;FGL2;VPS4A;ZBTB48;CXXC1;RCHY1;REPIN1;ABLIM1;DNAJB6;VPS54;SNRPB2;ZNF500;EIF4B;WASF3;POLR2J2;SSB;ERAP2;CNBP;TXNRD1;CFLAR;PTPN12;DNAJA1;DBNDD1;SUCLA2;SYT11;DNAJA3;MGAT4B;CD248;MNDA;CD247;NOP53;TRMT61A;SPG21;EPHB6;APP;SPARC;ACSM3;FCF1;CCNC;NADSYN1;IKZF5;RASSF1;RPS16;FLAD1;RUSC1;TRIM24;ATP6V1E1;TNS3;SLC12A9;ATP6V0E1;SLC35C1;FLT3LG;MFSD10;THAP1;TIAM2;PPA2;LACTB2;CDC37;GRWD1;COL8A2;TTLL12;NAIP;CUTA;SPTBN4;MAGED1;UGCG;TP53BP2;SYMPK;RBM10;SNX6;BCL11B;INTS1;LRRN3;GADD45A;EAF2;RASSF7;RAB27A;PPBP;NTAN1;GNG11;DERA;MED13L;CCT6A;RPS28;VNN1;INTS5;CD27;ECHDC2;PAF1;KYAT1;RNPS1;FBXL5;APOBEC3A;BAP1;ITM2B;TOP2A;CLIC3;UBXN1;SLC35F5;SUV39H1;CTSZ;IL24;PTPRO;AKR1B1;MRPS10;NAT10;CD3G;CTSW;PCSK7;CD3E;HERPUD1;GLIPR1;MAP1LC3B;NUDCD3;SPTLC2;DGCR6L;CCR7;PHGDH;CD36;SPTAN1;CD33;CTSC;RALGPS2;MAP4K1;VAV3;PARP4;TSC22D1;MMD;MST1;PGGHG;TOP3A;PRPF40A;PPRC1;UCHL3;LIME1;RHOB;NME7;ALDOC;ARHGEF2;CRELD2;RABGAP1;CXCR4;HSD17B4;CCDC106;STX11;PGRMC1;CTNNA1;ATP6V0E2;PCNT;RAE1;IL32;TSNAX;DYNC1H1;ATP5PB;NFYB;NUBPL;YIPF3;ERBIN;VEGFB;KLHL3;MYO9B;UBE2G2;ATP5F1C;PEX13;NUDT9;SPCS3;STK17B;TCEA2;PNPLA6;GIMAP5;TTF2;COX6A1;NR3C1;TOMM22;TMEM144;FBL;RGS2;KHSRP;NUSAP1;CD96;IL4R;LIG1;IL11RA;MATK;ALG13;WRNIP1;SDHD;PDIA6;CCNB1IP1;ARHGAP45;ZNF91;HGS;ILVBL;PRPF3;SHPK;MZF1;PSMD10;RTN1;UBA7;COX15;NDUFB11;COX17;NOP2;ALOX12;COX7A2;LTBP3;PLCXD1;ZFP36L2;CACNA1I;DEAF1;MAN2A1;ATP6V1H;ANKZF1;KLHDC4;IDH1;KLHL22;TBCC;SUPT5H;BMP6;NAT1;CCDC130;NAT9;C2ORF42;HMGB2;DBI;CXCL5;CA5B;ZC3H7A;CA2;SNAPC2;GMPPA;MFSD1;RBM6;SRGN;KLF12;USP48;KLF13;DYNLT1;GLRX3;TBC1D8;ETV3;CREB3;ZAP70;NDUFS8;NDUFS7;CRY2;IRF6;MAN1B1;B4GALT7;CHMP5;DCTN5;PNKP;USP11;POMZP3;RMND5B;CLN3;TFPT;WDCP;ERICH1;RAB40C;TMEM204;BMS1;GNG7;SPOCK2;POLD2;PDSS1;TAF12;ATP13A1;MAPK13;CD6;TNIP1;CD7;FAM131A;POLE3;CDK2AP2;CD9;CDK2AP1;S100P;CPVL;CKLF;R3HDM2
Parkinson Disease Markers In Human Substantia Nigra GSE26927	1711/2316	0.999978802891575	0.9999978559094117	0	0	0.8062374142759421	1.7090083017481053E-5	GAGE8;ITSN1;TESK2;ALKBH8;COMTD1;RAVER1;SCP2;AKT2;ANKFY1;FNBP1;UNC5B;CACNA2D2;ORAI1;OPTN;SF1;EXD1;NPRL2;SHMT1;LYPD1;PDGFB;GATA2;ZNF25;RHOT2;RDH12;SYNDIG1;PIP5K1B;ATG7;SULT1A3;ATG5;JUP;BTBD11;LARP6;PBX1;PKIB;B4GAT1;LAS1L;PKIA;FXYD7;SFXN1;FXYD5;DZIP1;RNF220;ARHGAP9;MTMR11;ARHGAP1;PRKAG2;SNX10;MED18;OSBPL10;SMPD1;ZNF488;SLC18A2;DUSP5;ZNF484;RING1;KCND3;BGN;KIAA1143;FOS;C12ORF54;MMP16;SLC7A8;OAF;JMJD7-PLA2G4B;TP53I13;CCM2L;SNX29;SNX25;ADAM23;ZSWIM8;STX2;P4HTM;CENPT;MBD3;MBD6;KCNB1;APEX2;CENPE;SLCO3A1;SNX16;SHKBP1;TAOK1;CCDC7;TTC30A;CCDC6;LIMS2;ADGRL3;CENPS;IL1RAP;APEH;NUDT11;POFUT1;ZNF446;MTPAP;PSKH1;ZNF442;PIAS4;CDKL3;CISH;KMT5C;FST;CNPY3;FBXO11;CDC25B;NPAS4;IL6ST;SRSF6;GRIA1;KMT2E;BOD1L1;KMT2B;LIN7A;CORO1B;SPATA7;EIF1AD;ZKSCAN7;ZKSCAN8;KHDC4;TNFRSF14;SMYD3;ZKSCAN4;IP6K3;NADK;RASL10B;ARPC5;CORO2A;FBXO32;UCKL1;BFSP1;SP1;LRCH4;SP140L;LRCH3;NUMA1;HTR2A;BICD1;BICD2;HHEX;TRIM68;PGM5;YAF2;BCAS4;CERS4;CERS6;PIANP;ACTR5;ATRX;VPS13A;CES4A;NRG3;NRG4;TNFRSF25;ITGA5;CERS2;TRIM56;UHRF2;UHRF1;SLC5A11;MLLT6;U2AF2;E2F3;TSPOAP1;KCNJ2;GADD45GIP1;SYT14;TTC39C;REC8;TBX3;SYT17;MYO1D;MFSD14B;MYO1E;POU2AF1;OCIAD1;TRIM36;PDCD2;ATXN10;TRIM38;KCNK1;MYO1F;SLC23A3;ICAM2;CDC20;OPHN1;TRIM28;ADGRA2;ANPEP;PPAT;PIEZO2;TNFSF10;CCDC97;EPC1;PIEZO1;LGALS9;ATXN7L2;BSN;SPA17;ATP6V1E2;SCAPER;C9ORF135;SMARCC2;KCNK12;MOGS;ACTN4;TMEM170A;MFSD10;KEL;ADGRB3;PNLDC1;SUB1;KCNQ3;TRIM13;MT1H;KCTD16;NUMBL;EPAS1;SDC2;CEND1;LPAR2;APOO;SYNGR1;STK38L;APOD;KCNN2;ATP6V1C1;SLC10A4;EGR1;FAM78A;SLC10A3;TNFSF13;MYO5A;CPLANE2;ZBTB9;LPAR5;NDUFAF7;RANBP10;SDC1;FBXL2;NOL12;FBXL6;SPAG16;COX7B;MRPS15;CSRNP3;DHRS11;GRIK5;HERPUD1;KCNT2;NUDCD1;AKAP14;SDF2;BBS4;SYK;MRPS25;PABPC4;MST1;SFTPD;IL19;RNF144A;CNKSR3;ARHGEF1;FAM193B;MICU3;ARHGEF2;MICU1;MRPS35;MRPS36;HSD17B3;GNAI2;RELN;CHRNA10;MGAT1;GABBR2;MAP3K3;PNPLA7;PNPLA8;KLHL1;OSM;PCDHB14;TTC1;MYO9B;PNMA3;C9ORF116;SEMG1;TCEA2;PNPLA6;PNPLA2;PRDM8;CRTC2;NUP188;CAAP1;UBE3A;TTF2;UBE3B;CELSR2;TMEM263;ZNF81;ENPP2;ENPP1;DENND5A;ENPP6;ENPP5;BORCS5;CARD10;CDKAL1;DHDDS;GPRIN3;SCNN1G;ZNF91;SLFN11;LYG1;POLG2;SCNN1D;TMEM258;TBC1D19;UBIAD1;UBA7;SLC41A2;OR9Q2;CACNA1E;PLD3;TMEM241;CACNA1G;TMEM242;TMEM243;SNTG1;FAM71A;SYT4;SYT1;TFAP2E;CNTN6;PCIF1;HOOK3;GNAL;HOOK1;BHLHE40;CNTN2;PYROXD2;CNTN4;TCF3;FGF13;FGF12;MXD4;SLC35E2A;SWSAP1;TNFAIP1;TAZ;RND3;GRM1;LTB4R;TTC27;TCHP;FYCO1;LYL1;GRM5;RASGEF1A;CA2;IFT57;SUN2;MKKS;CAD;TTC31;OLIG2;SHROOM1;ELF1;ELF4;ADGRF5;CRY2;SHANK2;PLEC;GALT;DAPL1;C4ORF33;IFT74;GNG3;MTA1;CBS;OXCT1;SV2A;TMEM204;FAM241B;GNG7;POLD1;C19ORF73;FAM241A;MVB12B;TRA2A;CLVS2;GNG8;FBRS;NIPSNAP3B;TIMM8A;RRM2;BNIP3;TPBG;TTC19;GALNS;RSPH1;ACTC1;CD6;ERCC3;CD9;KRAS;BNIPL;NCKAP1;FRMPD4;FRMPD1;RRP1;MRGPRF;SLC4A2;ANKRD20A1;SLC4A3;CAPN15;NPIPB15;CNST;EVA1B;MSANTD2;EVA1C;WDR90;LUC7L;HOMER3;CMKLR1;DDX17;PRKCH;GTPBP6;SCRIB;DNAAF4;ZC2HC1A;DAAM1;ZSCAN20;TARS2;ASTN1;GNE;OTULINL;ANAPC16;CTBP2;XPC;AKAP17A;FAM171A1;LDHB;PLAC9;FAM124A;GJC2;PCDHA1;GSG1L;ZSCAN16;ST3GAL2;LHPP;AFAP1L2;ZNF384;AFAP1L1;NDFIP1;WDR59;SETD1A;RMDN1;MEX3D;EHD3;XKR4;CDKN1C;DENND1B;BTG2;GABRB1;BTG1;GMEB2;PHF23;SMG9;ABCC10;TAF7L;MTG1;ZNF280B;TEAD2;ZNF366;TEAD4;NCOR2;FAM210A;TUBB2B;AEBP2;GAS1;EXOC1;GAS7;GRN;RNMT;NDUFA4L2;WDR20;WDR24;PAPSS1;FGD3;FGD5;SLC17A9;SLC17A8;SIAE;APOL3;RUNX1T1;GABRA2;FARP1;WDR17;ZNF341;WHRN;GABRA4;MCF2;PCGF2;SYVN1;SNCAIP;PHF5A;VMA21;FOSB;TMEM39A;COQ8A;TMEM39B;CEP44;NUCB2;ZNF333;CEP126;RAB3C;VKORC1L1;OXNAD1;RAB3A;PLXND1;TMEM179B;SYAP1;AUP1;LCLAT1;EDC3;SLC8A2;RIMS4;FCGRT;CFL2;SLCO2B1;LAMP2;LARGE1;ANKRD13A;C8ORF44;TLE4;MAGI3;TRAFD1;VRK1;VASH1;KNCN;LEMD2;THOC7;THOC6;RAB32;DMWD;AAGAB;STAMBP;TOX;FKBP3;RTN4R;CNP;CCDC25;ORC5;DDRGK1;CCDC32;AP1M1;OSBPL7;TMEM132B;SYNJ2;LRFN2;LRFN5;DAB1;NSG2;SYNJ1;REEP4;PLEKHM1;PLXNB3;PLXNB1;COPS8;CNIH3;MAP3K11;SLC26A6;GAL3ST1;MCM7;OR13H1;TCIRG1;SYNE3;SYNE1;THBD;AP1G2;SCRN3;IDH3B;EMILIN2;NPIPA1;EIF2B1;GAL3ST4;PHACTR4;TPRN;PLEKHG3;PLEKHG4;PLA2G12A;TRPC6;HMGCS1;SGIP1;FAM219B;HAUS3;CTDSP1;NOS1AP;PECAM1;CCDC43;MCM5;NEMP1;CATSPER1;CEBPA;RAB1A;CATSPER2;SMPX;BPHL;THSD1;LMF2;TTR;ASTE1;VPS50;NOCT;DNAJB9;RFFL;TUB;IDH3G;WDR97;FBXL16;FBXL12;P2RX7;P2RX4;RAB14;MFAP3;RAB12;RAB18;RSC1A1;VEZT;IFITM2;PANK3;CISD1;RPS6KA4;FRAT1;RPS6KA6;TBC1D10C;BRICD5;PDHX;SRRM4;COG5;ARRDC2;IFRD2;P3H2;P3H1;CPT1B;UHMK1;KATNAL1;KATNAL2;GSAP;KRTAP20-1;NEIL1;TLN1;SPTBN5;SLC35D3;TWIST1;UGCG;FAM43B;TRPM6;SNAP91;SMTN;VNN1;PARVG;CYP2S1;ZNF813;ADCK5;ROBO2;COL18A1;C17ORF75;ROBO4;SLC35F1;SGF29;SLC22A15;RAB8A;UBXN6;RALGPS2;TOP3B;VAV3;ZYG11B;PARP4;ZDHHC12;SLC35G2;PPHLN1;ZDHHC11;MLF1;ZDHHC14;CLDN11;CLDN15;VWA1;VWA2;RGS7BP;VGLL3;ADH1B;AMIGO1;ZDHHC23;GDPD3;ZDHHC21;ZNF2;PTN;RFNG;ZNF3;GDPD5;NOL4;TCEAL6;CHRAC1;TCEAL5;TCEAL3;TCEAL2;TIAF1;SUSD4;EMC7;METTL9;LSAMP;MPP7;NBR1;ATP5PO;RAB9A;RAB9B;SIPA1;GUCY1B1;NDUFA10;PMCH;ZSCAN9;CWC25;CCDC28A;DOCK10;FAM162A;ARHGDIB;FAM81A;PHYH;KDM2B;LIG1;LMO3;PUS1;ALG13;SHISA2;AP5B1;LZTFL1;PRPF3;MYADM;TIMELESS;COPA;ISYNA1;PXK;NOP2;EFNA4;EFNB3;NLRP9;CDH26;LONRF2;ATP5MF;CBX4;MLKL;EIF2S1;COQ5;BLMH;LRP10;KLHDC9;MUS81;COLGALT2;CLEC14A;YBX1;HAPLN2;SNAPC5;LRP5L;PPP2R5E;SNAPC3;LRRTM2;COLGALT1;RBM5;RHBDF1;SVOP;RHBDF2;AXIN1;DNM2;CFAP221;GAP43;MYH3;DDAH1;CDH10;COL6A2;ALDH1A1;CDH12;MYH9;SOWAHA;C2ORF50;RBKS;DDC;KDM3B;C2ORF68;NRXN1;LEF1;NRXN2;ABRAXAS2;CFAP206;NXF1;UGP2;PCED1A;SNCG;CHSY3;HES1;OPCML;CRYGS;KDM4C;TMEM30A;ATP13A1;NOS3;ANXA2R;PPP2R3B;KANSL2;RPS6KB2;CDK2AP2;ALDH16A1;CKLF;LPIN3;PID1;NEXMIF;ARAF;LIPA;TSEN54;MYLK;SCAMP5;LIPE;PREX1;SCAMP4;LSM11;UBASH3B;PPP4R4;STARD3;STARD4;RBFOX2;ZNF282;STARD8;DNTTIP2;RFX3;SCAMP1;HPCAL4;EML3;SCAMP2;RUFY1;CLDN5;DDX39A;CLDN9;RFX4;ZFYVE19;RBCK1;TTYH2;CEP85L;HPN;NCAPG;AGAP4;MRPL15;AAAS;DYNC2LI1;CYB5R1;UGT8;PCNX2;PPARGC1A;GPIHBP1;PROSER3;B3GALNT2;MCTS1;CADM3;PRRT3;CADM2;C20ORF27;MRPL21;ABTB2;MLLT10;GRIN3A;AVL9;PIGO;WFIKKN1;PIGZ;PTH1R;RCSD1;MRPL35;LRRC1;TUBA1C;LMBR1;TMEM43;NKRF;SH3BGRL2;IKBKG;NELFCD;IKBIP;DFFB;GPR37;ELOVL4;RIPK3;EIPR1;NSUN5;LRRC49;ACTL6A;MRPL48;SIRT7;TMEM42;TMC5;MRPL43;SIRT2;FAM222B;FAM222A;LRRC7;KCNMA1;PELI1;PIGM;LRRC3B;PIGG;VAMP4;DSCAML1;SLC29A3;ZNF234;KANK2;ZNF232;FH;MYRF;IDUA;STAU2;COL11A1;SRRT;SEZ6;PTGS2;PRAM1;RECQL4;GGA1;FOXS1;GGA3;UCP3;HAS3;MICALL2;ANO10;DMD;FLNB;STAT6;CSMD3;CSMD2;CSMD1;SRSF12;UTP6;TRMT10C;ASPRV1;GATAD2B;LRRC20;SPSB3;LYRM1;FABP7;RIMBP2;ZNF212;ZNF692;NCF1;FAM13C;GPR68;NCF4;CRAMP1;GPR62;SESN1;PMPCB;ZNF689;PIM2;ZNF688;SH2D6;PITX3;PPP1R16B;CPA2;MYLIP;C11ORF80;FOXP2;TUBA4A;ACAP3;FRMD5;MAF;OLFM3;C18ORF54;FSCN1;ANAPC5;KANK3;RNASEH2B;RNASEH2A;ISG20L2;RAP1GAP;BCL2L12;SOCS3;SLC38A6;MBP;LRRC4C;NPTX2;KL;ZBTB17;BRPF3;ZBTB16;ZBTB10;DCDC2;MCC;NFKB1;GGCT;PTPRB;RGCC;UBLCP1;TUBGCP6;ZNF655;MCU;POMT2;CELF3;FHL1;RASGRF1;FHL3;PIK3CG;MRPL2;FSD1L;MRPL1;FUNDC1;SUMO3;DNM1L;ERC2;FOXL2;VEZF1;VPS37B;QTRT1;SLC25A15;OR7A5;MTRF1L;CNTNAP5;ST6GALNAC5;RNFT2;GTF3C2;ZBTB46;CXXC1;NTN4;PPM1D;CXXC4;PPM1E;SLC25A29;CNNM1;SLITRK4;SLITRK3;TP53INP1;CDC37L1;LRRC8C;BEND4;SLITRK5;SLC25A21;CNNM3;SH2B3;BEND5;SLC25A25;BEND6;LINGO2;NDUFA5;TIE1;HIP1R;CTNS;NELL2;MDGA2;PTPN4;SMAP1;AHCYL2;CCNK;JPT2;KEAP1;GCC2;ZDHHC7;GCC1;SPATA20;ZDHHC8;UXT;BAIAP2L2;RASSF1;RESP18;FAM53A;SEC62;ZNF720;SLC12A9;EPHA5;ARSA;MIA;PAQR4;PHYKPL;ANK2;C22ORF34;TAGLN2;UPRT;CTXN1;TMEM87A;L3MBTL3;PAXIP1;PCDH15;BRCC3;PCDH17;PGBD2;COMMD9;DHX34;MICAL1;DHX36;HMGCLL1;SCN3A;AAR2;SEC31B;SEC31A;LRRN3;ST8SIA1;INTS3;RCC2;EAF1;EAF2;PILRB;RASSF9;PILRA;HSPA12B;CTRL;TH;SCN2A;CD22;MOGAT3;CETN2;PTPRO;MIA2;PCSK7;BMI1;CLYBL;KIF19;SPTLC2;CTSK;HYAL2;ARIH2;DHX16;CD37;QSOX2;FOXD1;STARD3NL;CCDC113;MN1;CTTN;PDZRN4;STX12;INPP1;SATB1;SATB2;HEATR1;CREG2;HEATR3;GPC5;PAK3;CD55;PAK4;CAVIN1;CAVIN3;C7ORF26;PLEKHA5;TMUB1;DOHH;XK;CSDC2;LKAAEAR1;FAM171B;FOXA2;FOXA1;DBR1;RTKN;FHOD1;GIMAP1;GIMAP2;CPOX;RTL9;GIMAP4;JADE3;GIMAP5;JADE2;GIMAP6;PHRF1;GIMAP7;GIMAP8;TEPSIN;FRRS1L;SCN9A;CAPN3;SNIP1;PPFIA3;SH3GL2;PPFIA2;RGS7;PDGFRB;LMTK2;NPNT;RUNDC3B;RUNDC3A;CAMKMT;TMX4;RRNAD1;DOK6;DPEP2;MZF1;RTN2;CCDC142;CCDC148;KLHL15;NPR3;ATP5MC3;SLC1A4;KLHL13;RASGRP2;RPF2;TAF5L;BRINP2;BRINP1;WNT3;BCL9L;GGT7;PHF12;KLHL28;SLC52A3;PAN2;IL6;BMP1;STT3A;CCDC130;LSM14B;SERGEF;PHF19;LGALS3BP;RTP4;GSK3B;CNRIP1;LAMC3;DDX42;CHD5;ILK;PSIP1;OR10AG1;AFF2;PIDD1;ARMH4;ABHD16A;UBE2Q2;GPER1;NUP62;ZNF385D;SCARF2;SULT4A1;RBM33;KRT222;GLRX5;ARHGEF18;TBC1D2;PSRC1;IRF5;SAXO1;BLVRA;IRF9;RBM22;LAMA5;CRMP1;CLN3;RAB40B;MARVELD2;TAF1B;ATOH8;GALNT6;TAF13;ATP2B3;ATP2B2;CHFR;SOD1;MAPK10;RPIA;EEPD1;ABHD17B;BCL6B;LNX1;ACIN1;ASB5;CCDC174;LNX2;CYFIP2;TRRAP;ABAT;BACH2;RNF114;SOX17;SOX18;CREB3L2;ZXDC;PIP4K2C;ANKS1A;BVES;GLCE;SOX13;SOX11;SOX12;SOX10;UNC13D;DKK3;ABCA10;BIN3;RNF128;BIN1;IFT81;GPR161;SARNP;FDX2;DUS3L;PRR14;HOXD1;NEDD4L;PLCG2;CHST14;HBQ1;PLCG1;KIAA0319L;NKX2-2;NR2C2AP;GSDMD;RBMY1A1;CDK18;FZD3;CHKA;DNAH17;INO80;GPN2;SOX30;THAP11;SLC6A9;CYP1A2;CDK10;CPEB3;CDK14;CPEB2;RET;CLTC;C1ORF35;ADO;SLC6A3;C16ORF70;TRIM9;ZCWPW1;FAM102B;PIP4P2;TRIM5;RSPO2;SPIN1;RIOK1;RNF150;ZC3H10;TCF15;IFNGR1;TIGD6;SLC2A13;ITPK1;TNNC2;EN1;TMEM171;SERPINB6;RNF168;ITPKC;FAM234B;FAM234A;INF2;TAL1;PLCB1;RNF166;ENG;PCYOX1;RNF165;SF3B4;FAM71F1;PLPPR4;GPS2;AOAH;TMEM165;BCLAF3;RNF135;ANKRD50;RNF130;SF3A2;F12;NDE1;CARD9;CARD6;GPR1;TRMT1;FMO3;FMO5;ADAT3;FAM71E1;LRPPRC;FIG4;TM9SF1;NMNAT1;MSRB2;PLCD4;ZNF574;UHRF1BP1L;ATP8A2;COL16A1;CHPF;CLSTN2;DGKB;GUCA1B;CDH8;BEST1;ABHD12;CDH6;RPH3A;CDH5;TUBB3;CLEC5A;MACROD2;MAF1;NKX6-2;SEMA6A;PPTC7;IGFBP3;SEMA6D;CYB561A3;CACNB2;CLIP1;CACNB4;TEX9;ADAM9;PHLDB3;TTPAL;DGKI;CUL9;CUL7;MINDY3;MINDY4;NOTCH1;NOTCH4;CUL2;C1ORF56;ITPR1;MRI1;ABHD6;ITPR3;C1ORF53;AK8;C1ORF112;AK9;BAG4;ABL1;IGFBP7;SLC15A3;KIAA0319;SLC15A4;ANKRD26;DHCR24;TVP23B;BTBD8;ZZEF1;ABHD15;LSM2;CDK7;SCCPDH;CDK4;CDK3;CNOT3;ZFP64;ESAM;ZNF532;DPP10;CALCOCO1;DAGLA;SFT2D3;BNC2;RNPEPL1;DUSP18;PTPN23;CSAG1;PAGR1;PTBP1;PSD3;ZNF526;EFHD1;ZNF524;AMH;METTL17;DNMT3A;BET1L;DUSP22;WRAP73;ASPH;TRAF4;TRAF3;ZNF511;CNGB1;TRABD;GTF2A1;NLGN1;SMARCD2;SLC24A3;SMARCD3;LUZP2;DPCD;VXN;JAKMIP3;AP3M2;REPIN1;CACNG2;ZNF500;UGGT1;WASF3;KCNIP1;PLCL2;CFLAR;CDC42BPA;ASS1;KLF2;TPCN1;MGAT4C;KLF6;MGAT4B;INSM2;INSM1;PFKM;CBLN1;VIPR1;CMAS;PKD2L1;NADSYN1;SOGA1;C3ORF18;DPF2;ARL6IP4;SKP2;SOX6;TMEM52B;ACSL1;SACM1L;PTOV1;EBF3;JMJD8;RUNX3;CYP27A1;INPP4B;ARC;AKAP9;CRYZL1;GUF1;ZFPM2;PLPP2;PLPP1;CDS1;SMIM3;BEX3;GPM6A;BEX1;NECAB3;IGSF3;KLK6;NUAK1;SPAST;LCN15;MAP2;MAP9;NTSR1;SRPK3;GADD45B;GADD45A;SIAH3;STK11IP;TMEM50B;SS18L2;KNOP1;AMMECR1;GNG11;PARP12;PARP10;CDAN1;NCEH1;GOLGB1;TRMT12;CORO7;INKA1;KRT24;TRAM2;KIF13B;ANKRD6;MAP4K2;PRMT8;CAMLG;LRRIQ1;RHOG;TFEB;NME3;NME5;PALD1;NAALADL1;PRPF18;NME7;TFF3;MAPRE3;AVP;DNASE1L2;SGK1;RHOQ;TOR4A;LILRA2;LYZL6;C10ORF90;ANKMY2;ATP5F1A;ATP5F1B;CUX2;PTCHD1;FAM184A;NCR3LG1;MPZL3;DMRT2;RANBP9;LY6G5C;CDK5R2;RAB3GAP1;CDK5R1;GALNT11;POGK;NRM;TMEM140;BASP1;CHCHD6;PDE8B;CADPS2;GHSR;ANGEL1;APLP1;TOMM34;OCRL;SELENOO;SGO2;MAU2;TMEM135;LMX1A;SELENOS;TMEM139;SELENOP;ELMO3;HDGFL3;ABCG2;LTBP4;ARHGAP17;DTX2;LTBP3;CPLX2;CSF2RA;DNAJC21;PDZD8;ANKZF1;MARK2;ATP6V1F;MARK1;BTNL9;HSPA2;TBCA;SMAD6;ARHGAP33;NR4A2;LIN28B;RALYL;ATG16L1;JMY;CLASRP;DOCK6;CXCL8;DOCK9;USP32;ELAVL4;SLC2A3;CHTF18;PKD1;SLC2A6;ELAVL2;ELAVL3;TMEM100;TMEM108;TMEM109;ABCD1;POLG;KLF13;NPY5R;TWNK;ARAP3;ARAP1;TRNAU1AP;KLF15;FGR;TRNP1;SAG;B4GALT6;CAMK2B;RGS17;CAMK2D;POLDIP3;RGS16;PON1;DLL1;DLL3;ERBB3;ERBB4;PRRG1;NRIP3;NCAM1;RGS22;MUTYH;REPS1;CMTM7;CMTM8;POLM;PCDHGC4;B3GAT1;CADPS;HAGHL;DLK1;NAP1L5;RMC1;AQP11;PDE7A
ChIP-seq For H3K27ac In R6/1 Vs WT Genes Down-Regulated In GSE140117	676/943	0.9999791482500526	0.9999978559094117	0	0	0.729126102509738	1.5203713682202665E-5	TMEM200B;GPATCH1;LOC728392;ENO1;ZFYVE1;C9ORF50;NDST2;NDST1;RNF115;CNST;SOX18;CDK5RAP1;BBX;PKNOX2;DDX17;WSB1;PRKCB;DDX11;GTPBP6;ARMC7;SCAMP1;SOX10;UNC13D;ZC3H11B;RNF123;SPINT1;DAAM1;ETHE1;ZC3H11A;PARD3;ORAI3;RPL26;RPL29;CLOCK;PRR14;MTMR2;ZNF394;CTBP2;AASDH;MEPCE;NAIF1;PDGFA;AGAP4;ZNF22;IQGAP1;AAAS;MTMR4;ARPP19;MTMR6;CYB5R2;UGT8;CRACR2B;GALR2;GSG1L;NUP88;NRBF2;ZNF148;ZBTB7A;RREB1;EDEM3;ZNF384;PLK5;ARPP21;FZD5;ST13;ABCA3;CYP4F3;NR2F1;PBX2;SLC16A10;UPF3A;NR2F2;NR1D1;CYP4F8;L1CAM;ISX;POU6F1;CS;SLC6A6;CPEB1;GJB6;CDK10;STRN;HBP1;AVL9;EFCC1;CPEB2;ARF1;BTG1;LRRC38;ARPC1B;PHF23;CLTC;ARHGAP1;MRPL38;TDRP;MRPL35;PHF6;MED17;PHF8;SHF;TRIM9;ZCWPW1;CSRP2;RBPMS2;DLGAP3;FGFBP3;HAVCR1;JARID2;XXYLT1;OFD1;SLC2A14;CNOT6L;ELOVL7;GMIP;SIRT2;VAMP8;FAM222A;GPRC5B;MMP14;AFTPH;RNF169;RILPL1;HEATR5B;JMJD7-PLA2G4B;PIGA;KCNMA1;ITPKA;TET3;C19ORF25;VAMP1;CACUL1;DSCAML1;VAMP5;PAFAH1B2;CCDC90B;C11ORF52;WDR26;PTAFR;SEZ6;GPR42;SBSN;MRPL54;TMEM69;NEURL1B;BTAF1;EXTL1;GPR153;SLC17A9;GBX1;USP1;ANKRD52;ATP5MF-PTCD1;SAMD1;MEF2D;ZSWIM5;RNF130;RNLS;TRAPPC10;GPR55;ADAT1;C1ORF21;WWP2;SNX20;DEF6;PSMB9;NFIA;CCDC9;TAOK1;A4GNT;CCDC6;PCYOX1L;ADGRL1;LAMTOR1;ZNF335;LIMS2;LIMS1;HSPA1A;CSF3R;UBP1;CXCL14;FGF2;LCLAT1;IPO5;LAMP5;RIMS4;MAEA;SESN1;GRAP2;SCMH1;SLC25A40;ZNF326;MAP3K6;LZTS1;PSKH1;LZTS3;KCMF1;KCNH3;ZBTB39;C8ORF58;KCNH4;USP6;FBXW7;MAMSTR;ZBTB38;ZBTB37;CEP131;RPS6;LEMD2;RNF40;ATXN2L;NPAS4;TOM1L1;CLIP2;MAG;TXLNA;C1ORF115;DMTF1;ERF;MAL;ZNF316;SRSF7;ANAPC1;TRABD2B;KANK3;RNASEH2A;CBFB;CNP;BRI3;ANKRD12;STK39;C1ORF56;FOXO6;ABHD5;FBXO44;GTF2E1;HSPBP1;ARL17A;IGSF21;KLC2;RNF170;ZNF546;DRD1;NPTX2;SLC38A2;ZNF664;SKIL;WDTC1;ANKRD34A;OSBPL8;SLC37A1;RASL10A;CCDC15;OSBPL2;COPS4;PTPRB;CXCL12;CDK6;DAB1;SP1;LHX2;LRFN1;REEP3;MDM2;MAFK;CNIH2;LZTR1;RAB5A;MAP3K11;SLC49A3;ZNF771;PLEKHF1;CELF2;CELF5;SUMO4;DUSP11;AP1G2;PSD2;ADAMTS1;BOC;UBTF;HMG20A;EVI5L;ERC2;SNAP29;TAPT1;PTCRA;EMX1;PROP1;CEP295;ATRX;DNMT3A;HAUS3;ZFP91;KSR2;BPGM;KCNAB3;RABGGTA;SMC1B;PPM1A;MYO3B;ETF1;TNFRSF25;ITGA5;SLC25A12;ST6GALNAC3;ASPA;SFT2D1;ITGA9;TRIM56;CEBPA;USP27X;PLEKHH3;NUFIP2;UHRF1;HDAC1;PPM1N;SRF;FOXK2;PTH2;PPM1E;MRM1;C3ORF38;CNNM1;ATXN1L;SH3BP5;CCDC77;KCNJ1;CCDC71;PLEKHH1;EIF4B;PPP1R14A;PTPN1;LINGO3;MYO10;KCNJ11;TXNRD3;ASCC1;NTRK3;FOXJ1;FBXL14;SUGCT;SYT12;NOVA2;POLR3E;EIF3E;BCOR;CPNE9;ERRFI1;RSC1A1;CCNK;TP53RK;MTFR1L;ZDHHC8;GBA2;ICAM1;NFU1;SYNPR;BAIAP2L2;FRAT1;RASSF2;FRAT2;RASSF3;ADGRA2;CDC27;SPATA24;RPS6KA1;CCDC96;FBXO3;SNRPD3;TNS3;VRTN;COG8;ATP6V0E1;ACTN1;ENTPD5;ARRDC2;NSMCE1;COG2;HLA-B;HLA-C;HLA-A;HLA-F;HLA-G;KCTD10;CDC37;ADGRB1;BOLA2;FAM76A;ZNF710;TLN1;CTXN1;TRIB2;ROPN1;NECAB2;SLC22A3;PIK3R4;DCUN1D2;PTTG1IP;C2CD4C;GSPT1;PGS1;APH1B;RACGAP1;SWI5;CMYA5;VPS8;MAP7;ARSI;CEP192;RIMKLB;ZBED5;MAP9;SRPK2;DTNB;ST8SIA3;DDIT4L;TRERF1;EXT1;C7ORF61;OCLN;STAG2;CTRL;PTK7;ID2;ID1;MYO5C;ECHDC1;ID4;SPATS2L;TMCC3;CALM3;TMCC2;INTS9;CALM2;VSX2;RPS23;COL18A1;TOP2B;DAZAP1;GPAA1;GRIK5;CETN3;PCSK9;RSF1;KIF11;BMI1;ZCCHC17;LIMD2;KCNT1;CAMKV;CRTAC1;ENC1;UIMC1;FFAR3;SDF2;TMED7;RAB8A;UBXN6;CAP1;PSD;PARP6;TSC22D4;ZHX3;ATMIN;TFE3;PPHLN1;ANO3;DUS2;PACS1;PITPNM2;PABPC3;MICU2;PABPC1;DBN1;PTH;CCDC103;MRPS33;SATB2;STX19;PAPLN;CRIP2;UQCR11;DCST1;RASIP1;RXRA;SERTAD1;LMNA;CTNNA1;UBTD1;GPC4;KANSL1L;GABRD;PAK4;BCAP31;SVIL;MTX1;MTX3;C7ORF26;DKKL1;MOK;AP3D1;GCG;GRHL1;TJP1;ETAA1;SPCS1;KRT17;CLDN34;C22ORF15;KBTBD8;MIDN;RTKN;ZFAND6;HDLBP;CELSR1;CYP46A1;NR3C1;TMEM144;FBL;PEBP4;TEKT4;AZI2;RGS9;TGM2;SPINK4;CCDC159;LMO2;ARID5A;ANXA11;CYBA;KCTD3;SHISA2;SCNN1G;PHOSPHO1;EMCN;PPIF;ELMO2;MASP2;MATR3;PDE9A;IDI1;UBIAD1;RTN1;PSMD13;YTHDC1;ARHGEF28;DTX2;KLHL13;HIGD1A;RASGRP2;CACNA1E;EFNB3;RHPN1;ATP6V1H;UTP20;KIF3C;FAM83D;WNT4;SMAD2;CPSF7;SYT2;DENND4A;CBX3;LRRC75A;ALYREF;PCIF1;IDH2;ISG15;TDRD7;INHBA;KLHL24;BMP6;PHOX2A;ARHGAP23;NR4A2;NR4A1;BMP1;DLG2;NR4A3;SYNDIG1L;UBE2S;BHLHE40;DEGS1;UBA1;DDX3Y;LGALS3BP;GPSM1;GSK3B;MCUR1;DDX3X;USP32;CHD8;PCDHGB3;SLC40A1;ILK;DBI;SLC2A3;ELAVL3;HAPLN2;RASGEF1A;PPP2R5E;BCL7B;BLNK;PDE4A;POLG;TTC36;ABCC1;ARHGEF15;USP42;ARHGEF17;PLA2G4B;IQCE;PPP2R5A;PPP2R5D;UTP18;KLF16;EPN2;DNM2;DNM3;TBC1D2;CYP26C1;PSRC1;ALS2;GFOD1;AGAP6;RASA3;AGAP5;RFT1;TMEM218;NAA35;ZP1;NAT8L;SAXO1;SCN4B;EGFL8;CLRN2;OTUB1;IER5L;ADD3;CBL;UACA;IWS1;RASD2;RMND5B;TMEM201;RNF113A;RMND5A;GNG5;ERBB3;FAM120C;MAN1C1;SLIT1;BNIP2;DROSHA;HES1;MTA3;GALNT7;CMTM8;PTCD1;NOS2;WTAP;LAMB2;PLA2G2A;TMED7-TICAM2;NAP1L3;ZIC5;USP28;CLCN6;SBK1;CD6;TAF8;CDK2AP1;ERCC5;PDE7A;LPIN2
Genes Down-Regulated In Genes Changed In HDACi 106 Vs Vehicle Treated Healthy Donor Blood Cells GSE30933	1216/1662	0.9999793158835865	0.9999978559094117	0	0	0.7806817552706939	1.6147879310828085E-5	TFRC;POP1;POP4;SLA2;LIPA;SPIB;ALKBH2;IL4I1;LACTB;NSDHL;PSMD2;EPSTI1;MLYCD;PGLYRP1;ARPIN;GBP6;GBP5;SAP30BP;ENDOG;ZNF282;SLC5A6;LARS2;MYL5;RBP7;DDX39A;SCO2;FEZ2;RBP1;RABL3;TMEM126A;UQCRC1;PSME2;FAR2;RBCK1;ATF5;ATF6;SKAP2;MTMR2;CDCA2;PARPBP;SAR1B;CDCA5;CDCA7;NCAPG;COPS7A;BAZ2B;MRPL15;GATA2;PLA2G7;ZNF26;C2;MRPL11;DYNC2LI1;GUCD1;ATG7;GTF2IRD2B;PPARGC1B;MTERF3;MRPL23;MRPL21;MOV10;TBL3;UCK2;TBL2;EIF6;SFXN4;HYOU1;PSMG2;HAMP;C19ORF48;FERMT3;ARHGAP9;SIGLEC9;PIGT;PIGO;PIGQ;HEXA;ARHGAP1;BHLHE41;SNX10;SNX11;MRPL37;PIGW;ARHGAP4;MED12;SMPD2;TUBA1C;CHAF1B;TIFAB;TUBA1A;FLVCR2;JAK2;TPSAB1;NEFH;IKBKE;DLGAP5;NELFE;ZNF485;GPR34;SPHK2;EIPR1;MYOF;SLC39A11;JOSD2;GMIP;MED27;LRRC41;PSMA5;VAMP8;SLC7A5;MED25;MMP14;PSMA3;MED24;SLC7A7;BDH1;PSMA1;OAF;PTRH2;KCNMA1;CKS2;PPARG;TRUB2;SZRD1;ATL3;GSTP1;ODC1;CLECL1;CENPA;MRPL54;UNG;RECQL4;WRN;PSMB5;PSMB2;PSMB3;PLAGL1;MICALL1;IL12RB1;IL12RB2;MBD3;P2RY13;MDH1;UTP4;MDH2;STAT1;MCRS1;ATAD2;SAMD4A;APEX2;NOC3L;TMCO4;PSMB8;BYSL;LETM1;CENPE;CENPF;MYBBP1A;APEX1;TAOK2;CENPM;TSR1;CENPN;NCAPD3;SIGLEC1;CENPP;LIMS2;CDKN3;CENPS;OLFML2B;NRROS;NCF1;NCF4;STK19;PLOD1;APEH;HNMT;TSEN2;UROD;CEP250;ZNF689;NUDT16;MTPAP;NOMO1;FBXW4;CPA3;CISH;FBXW9;VPS33B;CNPY3;CDC25B;FTSJ3;FRMD3;MAF;MAPKAPK3;NAAA;MRTO4;SLC9A9;MAL;SLC27A2;SRSF7;SLC27A5;DSC2;BLM;RNASEH2A;LY96;SPATA2;GPR84;NTPCR;PKMYT1;CORO1A;ACAT1;TMEM26;SBNO2;STK36;ZNF428;SLC38A7;TNFRSF17;SLC38A6;TNFRSF14;NOP16;GOT1;ODF2;NEK6;DEFA4;HPS1;RABL2B;RFXANK;B3GALT6;HPS5;GGCT;ZC3HC1;CXCL10;CXCL11;CXCL12;NACA;ACO2;OSBPL1A;NIT2;MYD88;SLC49A3;KCNK6;CIITA;SLC25A3;DYSF;ARRB1;MCM10;ITGAL;FOXM1;ATRAID;TSPAN10;TNFSF13B;MRPL3;EXO1;ACP5;PGM2;ACP2;PGLS;DNM1L;CTNNBL1;BCAS4;SLC36A1;PVRIG;NDUFC1;DDOST;QTRT1;TMBIM4;PCCB;NAF1;SLC25A10;DCTPP1;DTL;SLC25A14;SEC22C;SLC25A6;GTF3C2;NDUFB7;UHRF1;GTF3C6;SRF;NDUFB3;NDUFB2;AFG1L;HSD17B14;NDUFB1;HSD17B10;FOXRED1;TSPAN32;SRM;CDC45;DRAM1;CCL8;E2F1;E2F2;CCL2;E2F3;PCBD1;E2F5;FCGR1A;ZNF621;SLC25A22;KCNJ2;KCNJ5;DUT;NAGA;CTNS;TM6SF1;MCOLN1;MYO19;MCOLN2;ATOX1;TTC39B;GZMM;TSPAN13;PRC1;IL2RA;ZNF614;PDCD2;PTPN6;PTPN4;PTPN2;VPS35L;LTV1;CPNE8;SMARCB1;CCNF;PPAN;THUMPD2;NUDT2;IFI35;SPATA20;IKZF4;ICAM1;PEX26;CYB5D1;TXNDC17;CDC20;TCL1A;CDC23;RASSF4;DHX58;OXER1;FBXO5;LGALS9;CCNL2;TRIM21;HERC6;ALG8;ENTPD1;KCNK13;ALG3;ALG1;BCS1L;MFSD12;PISD;PPP1R3F;IFI27;NINJ2;CSNK2B;BTK;CD2BP2;DXO;PREB;KIF20A;LAP3;KIF20B;L3MBTL2;PEX11B;LPAR1;DSN1;COMMD9;DHX33;PPCS;DHX34;DHX35;NEU1;SLAMF8;TSPAN4;ZBED2;DHX38;ZBED1;ARSD;SNX8;SNX5;PCK2;SLAMF1;STAT5A;BBS1;APOBEC3F;DDIAS;FAM78A;INTS3;RCC2;TNFSF13;XRCC3;OSGIN1;MYO5A;IFI44;PRG4;CPLANE2;ERAL1;BST2;ARMC10;CTRL;CD209;NDUFAF5;ACER3;PEMT;RGL4;MRPS17;NRP1;MRPS15;CD40;ZBED6CL;GPAA1;MRPS11;CETN2;SUV39H1;MRPS12;CTSZ;PTPRO;KIF14;NAT10;BRCA1;HSCB;KIF11;PCSK7;KIF15;MYDGF;GNGT2;MIS18BP1;RSRC1;CTSK;ENC1;FCER1A;CD38;CTSH;PHGDH;NANS;L3HYPDH;CTSC;COX8A;FCER1G;MRPS24;IL13;MRPS23;ACAD9;AKR1A1;AGTRAP;KIF24;COMMD1;KIF22;MRPS7;ZHX1;COMMD7;APRT;LAT2;CANX;KIF2C;CRELD2;AHCY;INPP1;DERL3;GBA;HEATR1;NEXN;FAAP24;PRICKLE1;PRICKLE4;EXOSC5;DGLUCY;HEATR3;MGAT1;EXOSC3;ZNF585A;IL32;CD72;SPRYD4;NUBPL;TMEM176A;OSM;MOK;DOHH;YIF1B;BOP1;RIT1;MIS18A;NDUFAB1;TACC3;AUNIP;IL17F;ESYT1;MAD2L1;DPAGT1;CD84;PLVAP;NUP188;CD81;LOXL3;JADE1;BUB1B;GIMAP4;RTL6;TTF2;GIMAP5;JADE2;GIMAP6;YARS2;MPO;GIMAP8;IFI44L;TMEM268;PLAU;ENPP2;IGFLR1;CAPN3;BANF1;CAPN1;ACAA1;TGM2;ACOT11;DNAJB12;SLC30A1;KMO;ATAD3A;COX6B1;BRMS1;DOK3;DNAJB11;DPEP2;SIDT2;FBN2;KLHL18;UBIAD1;RTN1;UBA7;PSMD14;COX15;SLC41A2;ATP5MC3;PLD6;SLC1A5;DDX60;RASGRP2;RPF2;ACACA;RASGRP3;NME1-NME2;CCNB2;CCNB1;FUT7;IRAK1;DHRS7B;CYC1;NDUFV2;NDUFV1;COX10;ISOC2;CCDC134;UBE2C;SLC52A2;RARRES1;RPP40;CHCHD10;TIMM44;USB1;ANKHD1;CALHM6;RCL1;IL3;UBE2S;KIF4B;OSTC;GNB4;NABP2;TAB1;UBE2K;PHF19;LGALS3BP;RTP4;DYRK4;RBM28;TTC23;MCUR1;MS4A3;TNFAIP2;ARHGEF10L;LAMC1;USE1;DNPH1;TTC27;CABIN1;LYL1;EEF2K;ABHD16A;MLST8;CFAP46;ARMH1;BCKDHA;MKKS;DDX58;BUD31;RBM18;CAD;DDX56;ARHGEF18;DARS2;CIP2A;GLRX2;MMP9;CCNA2;RCN1;NDUFS8;RER1;NDUFS7;ACOX1;NDUFS6;NDUFS4;NDUFS3;CCDC191;ACOX3;MS4A2;RBM23;FBP1;IRF9;MVP;SLC3A2;RRBP1;ATP2C1;PSMB10;POLD3;FAM156A;CBS;SH3TC1;POLD1;MVB12B;NAA25;TMEM208;ARFGEF2;RRM2;MIIP;SCIMP;CHFR;MAPK13;POLE4;GALE;POLE2;RBM42;SLIRP;GLA;CLUAP1;NUP37;IPO13;VPS29;CLEC10A;RPL34;GPATCH2;GPATCH4;ENO1;SMC4;DCAF4;RRP9;SMC2;WDR90;DHRS4L2;MPV17;EARS2;CMKLR1;COL23A1;WDR74;DNAAF5;UNC13D;HCFC1;NUP93;RNF123;DEPDC1B;ARMC6;BIN1;ANOS1;FDX2;SRFBP1;ZSCAN26;NHLRC2;ALG10B;DUS3L;PI4K2A;ZSCAN29;ASF1B;ZNF154;NUP205;CFP;SKA1;RRP7A;BLOC1S5;LDHA;RRS1;SERPINH1;ST3GAL5;NCKAP1L;CHST14;SLC19A1;NR2C2AP;PLK4;GTF2IRD2;RMDN3;TRIP4;TYSND1;RMDN1;INO80;MCAT;WDR55;TCN2;SLC6A9;ADI1;PNOC;TRIP6;ITPA;GSDME;SETD4;OGFR;DENND1A;SPOUT1;FARS2;CYB561D2;IFIH1;ZCWPW1;PAXX;GNLY;MTG1;PBK;RRP12;TK1;RRP15;HAVCR2;FCRL1;NDC1;BATF2;ZSCAN5A;CLUH;ANXA2;ELMOD2;IFNGR2;AEN;TIMM21;GNL2;SERPINB8;MS4A6A;LSG1;INF2;PLCB2;MGLL;ENG;CCL13;SF3B5;ZNF593;ASCL2;DHRSX;C16ORF91;PPP1R8;BRD8;CCL17;DTD1;APOL3;FARP1;TPK1;CARD9;GATB;NR1H3;TRMT1;ELP4;WDR12;SLC8B1;ADAT3;LRPPRC;AGMAT;DHRS4;TM9SF1;ABI3;MSRB2;NUCB1;CLC;LAMTOR1;MSRB1;VKORC1L1;CSF2;ITGA2B;HJURP;C1ORF131;RNF19B;IPO4;IPO5;LAMP5;ABHD12;PYCARD;TUBB6;NAGLU;FCGRT;SLCO2B1;OIP5;SLC39A3;TOR3A;TPM4;RPS7;TRAFD1;TAP1;VRK1;VASH1;CYB561A3;FAM91A1;PGD;THOC5;VRK3;THOC6;C1ORF122;CLEC4A;ARMCX1;MELK;DMWD;NHP2;SNRNP25;SNRPF;PHPT1;CUL9;FKBP2;ENY2;CCDC24;BRI3;AK2;ITPR2;C1ORF54;HMMR;C1ORF112;C1ORF50;ORC5;RAD51AP1;PITRM1;DDRGK1;NACC2;TPR;MAP3K20;PLXNA1;NDN;CCDC32;CD300LF;SLC15A3;MPDU1;FANCI;OSBPL7;ATP8B4;CD163;SLC37A2;EIF2B2;SLC37A1;ZG16B;ANKRD22;YJU2;NACA2;ADAP1;PALB2;COPRS;COPS3;DAB2;LSM7;SCCPDH;CDK5;CDK4;BCL3;PIR;CDK1;XAF1;ZNF532;BCL2L2;C8ORF33;MAP3K11;BCL2L1;TCIRG1;PTPN23;NAGPA;SIN3B;PSTPIP2;C8ORF82;IDH3B;UBTF;WDR5;EIF2B1;PLEKHG3;RFC5;IQCB1;RFC3;CKAP2L;ELAC2;LANCL1;GPX7;TRAF2;RANGAP1;ASPM;SARS2;ESPL1;TRAF3;POLR1C;LANCL2;CCDC43;MCM5;ZNF513;MTFR2;EIF4E2;METTL26;MTFP1;TTK;DPCD;LMF2;P2RY6;DNAJB6;HECTD3;POLR2L;SLC35A2;SEMA4A;SPAG7;TXNRD2;CEP152;ADRM1;APOBR;MTOR;TPCN2;P2RX7;RAD51;DNAJA4;POLR3D;MGAT4A;CEP162;ESF1;POLR3K;TRMT61A;IFITM3;ACSM3;SLC35B1;LST1;HGH1;DPH3P1;NADSYN1;PWP1;RPS6KA4;LRMDA;FLAD1;CHEK1;PCLAF;PDK3;SIL1;GLUL;TNS3;TNS1;ARRDC4;IL15RA;C17ORF49;METTL1;IFRD2;CMC2;METTL3;SLC35C1;TINF2;SLC11A2;AP1B1;ACSL5;CRNKL1;JMJD8;GBGT1;PDE12;GRWD1;BOLA2;GUF1;SUCLG1;TTLL12;PLPP3;IGSF6;DCUN1D5;TEX264;CSTF2;STXBP2;MGST2;NLN;ZNHIT2;SGPL1;PDCD11;DPH2;ATP6V0A2;SRPK2;FIS1;TRAP1;STK11IP;SETDB2;TREX2;KNOP1;KTI12;PARVB;PARP14;PARP12;ZWINT;DERA;MANF;PARP10;PARVG;ADCK1;SPATS2L;RPS21;TOP2A;DAZAP1;FEN1;FASTKD1;FASTKD2;HBD;MEOX1;JCHAIN;HINT3;SH3PXD2B;XPO5;STAB1;ZMYM6;TMED3;TMED1;TNFAIP8L2;TMED7;MAP4K1;ZDHHC12;PARP9;PPRC1;ITFG2;RENBP;ITFG1;IL17RB;RPUSD4;CEACAM1;RAD51D;RPUSD1;CEACAM8;TLR4;TLR2;AMER1;C1QB;TOR4A;C1QA;DTYMK;HDC;ZDHHC24;UQCR10;TYMS;AIF1;TYMP;MTHFD1L;KIAA0753;METTL4;RAD54L;DCPS;LAIR1;MPP1;GINS2;MTX1;GINS3;GINS4;AP3D1;LILRB1;LHFPL2;MLH1;FAH;LILRB5;BATF;SPCS3;CD40LG;FAS;B9D2;CAMK1;TRIP13;LY6G5C;C1QC;MPHOSPH6;STEAP3;NDUFA11;DSCC1;NDUFA10;SPPL2A;LZIC;CNDP2;TMEM143;TOMM22;EFTUD2;CHCHD5;TMEM147;CHCHD6;COTL1;NUSAP1;WASHC3;TRAPPC2L;AMY1A;PUS1;ANGEL1;PAM16;ALG13;STIMATE;TSC2;PRSS57;PUS7;KRT75;PDIA6;PDIA5;SGO1;SGO2;TMEM134;SELENOS;ILVBL;TMEM138;TIMELESS;TEDC1;TEDC2;DNAJC25;DPP3;EMG1;DPP7;NLRP7;DPP9;ATP6V1H;FAM83D;ATP5MF;ATP6V1F;HSPA8;KLHDC4;STIL;MLKL;RHBDD3;UQCC2;RHBDD1;ALYREF;CPSF2;IDH2;NKG7;BFAR;TDRD7;COQ9;CRLS1;SEPSECS;TP53I3;FES;TRPV4;CHMP2A;SRPRB;COPE;NFKBIB;CXCL9;MCTP1;DOCK7;DBI;YBX1;HAPLN3;CHTF18;SLC2A5;SLC2A6;CKS1B;SLC2A8;RBM3;GMPPB;TMEM101;SPRED1;TMEM104;FAM86B2;CASP4;GMPPA;BLNK;MFSD1;COLGALT1;ABCC3;ABCC4;DESI1;MYEOV;MARS2;RHBDF2;URB2;IQCG;ARHGAP10;IQCK;OAS1;OAS2;OAS3;HKDC1;AKT1S1;LTB;THOP1;B4GALT7;DOCK1;CAMK1G;LTF;VAC14;STOML1;CD163L1;LIN9;ERICH1;MCRIP2;DDT;PCED1B;PDSS2;PDSS1;PDE6B;GBP2;ABCF2;BUB1;GBP1;SASH1;PTCD1;STN1;ZNF185;ATP13A1;LIMK1;HSPE1;NAP1L4;CXORF38;PMP22;ALDH16A1;ATP13A2;ZPR1
CAG Length-Dependent Genes In dSPNs Of HD Mice Genes Down-Regulated In PMID32681824	2016/2718	0.9999794121478948	0.9999978559094117	0	0	0.816549285039178	1.6811168970546887E-5	ATF1;POP1;PWWP2B;TESK1;F11R;ISM1;NOC2L;NDST2;NDST1;ZC3H12C;SYNGAP1;TBK1;RAVER1;DPYSL5;AKT2;ZC3H12B;FGFR1OP2;GPBP1;RAVER2;PWWP2A;PKNOX1;ARPIN;PKNOX2;TSTD2;DHDH;CACNA2D2;RC3H2;BCR;DDIT4;ORAI2;FAR1;ATF6;CLOCK;RABL6;UNC119B;MEPCE;RHOT2;EPB41L1;EPB41L3;PIP5K1A;SFN;LTA4H;PIP5K1C;PRPF38B;JAG1;JUP;TIPARP;PBX2;BTBD10;PBX1;AGO4;AGO2;SFXN3;SFXN1;STRN;PKIG;HNRNPA1L2;LIN54;MTMR12;LRRC10B;ARHGAP1;BHLHE41;PRKAG2;SNX13;ARHGAP5;MED15;PCMTD2;SMPD3;NHSL2;MED13;DLGAP3;JAK2;DLGAP2;DLGAP4;DUSP4;CNOT6L;KCND1;KCND2;DUSP1;TEX10;EPS15L1;FOS;BAZ1B;DUSP8;JOSD1;DUSP6;PHF20L1;MED25;TMEFF2;MED24;MMP16;CINP;MMP17;RAPGEF2;ERGIC1;SAMD5;OAT;SAMD8;CIPC;NIP7;SYNPO2;KCNA4;FAM117A;CST11;PRR14L;PLAGL1;SNX25;NRAP;STX6;STX3;SAMD1;ZNF467;ZSWIM4;ZSWIM5;MBD4;ZNF462;MBD5;EGLN2;MBD6;KCNB1;TRAPPC10;MBD2;DAB2IP;WNT7A;ETNK1;SLMAP;TAOK1;TAOK2;CCDC6;ADGRL1;TSR1;PKN2;FRYL;ADGRL3;GZF1;YPEL2;MTCH1;RASL11B;PDCD6;NAB2;FBXO21;FRY;MFSD13A;SLK;ADORA1;NUDT18;NEK2;KMT5A;ZNF445;TNFRSF4;ZNF444;MAP3K4;SYBU;KCNH1;MAP3K5;ZNF442;KCNH3;KCNH4;CDKL5;DGAT2;FBXW5;CISH;FBXW7;FST;ATP11A;POLRMT;FBXO11;CDC25B;PIAS1;NPAS4;DMTF1;SRSF4;ZNF436;KMT2D;SHC3;SMYD5;DLX6;TMEM121B;KMT2B;LIN7A;NRF1;LIN7B;IGSF21;NDOR1;ZKSCAN8;ZNF428;EIF4EBP2;KHDC4;SMYD3;GRIA3;GRIA4;ZNF420;SDF2L1;RASL10A;RASL10B;HTR1D;HPS4;OGA;CORO2A;FBXO32;CORO2B;FBXO33;FBXO31;SON;CNTROB;SP7;NIT2;OGT;SNAP25;MTCL1;BICD2;NRGN;ARL5B;PPP6R1;DDI2;PRADC1;ITGB8;PRLHR;UNKL;SMIM14;CERS6;PIANP;GRID1;MSL2;FAM207A;RABGGTA;ARL4D;ADORA2A;MYO3B;NRG3;ITGA5;ITGA9;PRPS2;ROCK2;LRTM2;SRF;SRM;ZNRF1;SRR;CCDC85C;BAHD1;NNAT;TRIM46;FEM1C;E2F6;EIF4E;RILP;TSPOAP1;UBQLN4;KCNJ2;TRIM44;NTRK2;SMIM10L1;NTRK3;KIAA1549L;EFR3B;TTC39B;MFSD14B;SYT12;TRIM39;SYT10;TRIM37;KCNK1;KCNK2;UNC79;CPNE9;SMARCAL1;CPNE5;MT1M;MT1X;ICAM5;LDLRAD4;ACTB;IKZF4;PEG10;CCDC97;EIF2D;EPC2;BSN;TBC1D22A;TRIM23;SMARCC2;ARL15;ACTN1;ACTN4;TMEM170B;CDC40;CDC34;GAREM1;MT1A;ADGRB2;CRISPLD1;KCTD10;CDC37;ADGRB1;KCNQ2;KCNQ3;MT1F;MT1G;KCNQ5;MT1H;TRIB3;FAM76A;FLYWCH1;KCTD17;MT1B;RIN1;TRIB2;TRIM11;KCTD16;MT1E;NUMBL;FBF1;SDC3;ZBTB1;ACTR3B;KALRN;GSPT1;ZBTB2;SEC14L2;SEC14L3;ACTR3C;STK38L;KCNN3;ATP6V1C2;EGR1;EGR2;XBP1;EGR4;FAM78A;SLC10A2;IFFO1;MED13L;MSRA;CALY;PTK7;MYO5B;ITGBL1;FBXL3;IGSF9B;CSRNP1;NRP2;GRIK5;OTUD7A;SH3RF1;PTMS;PPP3CA;AKAP10;NUDCD3;PPP3CB;KCNT1;OTUD6B;MUC15;GIT1;OXGR1;CAP1;ZHX2;ZHX3;ATMIN;IL15;PRPF40B;SYN3;ZHX1;SREBF2;CNKSR2;RNF144A;TOX4;ARHGEF9;RAP2A;PITPNM2;ARHGEF3;ARHGEF4;FAM193B;ARHGEF2;ATPAF1;NAPB;TAGLN;NEXN;ZFP14;RELN;SLX4;MGAT5;FILIP1L;REM2;GIT2;MAP3K3;GAD1;IL34;KLHL2;KLHL3;GRIN1;SGSM1;SH3RF3;VMP1;BOP1;SH3RF2;TTC9;MIS18A;NOL4L;KCNS2;TTC3;AGGF1;MAMLD1;NARF;ICE1;PRDM4;UBXN2B;CRTC1;DENND5B;ZFAND5;MSMO1;UBE3A;NR3C1;CELSR2;PLB1;TMEM263;TBC1D30;ENPP4;NRTN;ENPP5;SLX4IP;TMOD2;DNAJB12;TTC7B;POU3F1;POU3F2;POU3F3;GPRIN3;ADAM17;PCP4;BRMS1;TBC1D20;EEF1A2;EHBP1L1;DENND6A;PPIG;DDX6;GNAZ;TCF7;PLD5;SLC41A1;CACNA1C;CACNA1E;TMEM240;PLD3;CNN3;GRK5;SNTG1;RHPN1;TBC1D14;COX10;TBC1D15;UBE2F;UBE2H;SYT2;UBE2I;CNTN5;PCIF1;NUP153;TIMM44;SYT9;SYT6;TMEM231;FGF14;GNAL;HOOK1;GNB2;BHLHE40;MKRN1;GNB4;NXF2B;CNTN3;AMOTL1;CNTN4;FGF13;MXD1;FGF12;MXD3;MXD4;RERE;LDB1;DMKN;TENT4A;TENT4B;GRM1;PITPNC1;RERG;GRM3;GRM5;RASGEF1A;CA7;MAN1A1;CYTIP;IFT57;ARFGEF3;TBP;PDPK1;SHROOM2;ETV1;NAV1;NAV2;EPN1;ETV5;ETV6;GFOD1;ACOX1;CRY2;CRY1;NAT8L;SHANK3;OTUB2;DNAH1;RNF8;RNF6;AGPAT1;RNF4;ADD1;ADD2;TMEM201;MTA1;CNR1;GNG7;SPOCK2;FAM241A;SPOCK3;MAN1C1;PTK2B;SLIT3;CLVS1;EYA1;BNIP3;EYA3;EPOP;TTC19;ACKR1;ERCC6;NRDE2;BNIPL;IPO13;NCKAP1;FRMPD4;WIPF1;WIPF2;GPATCH4;ADARB1;WDR89;SLC4A4;CAPN15;ALCAM;CNST;ZMIZ1;ZMIZ2;NAMPT;AP1S1;DDX17;GAMT;PRKCG;ABHD14A-ACY1;VPS18;MBNL1;PRKCI;PRKCH;MAP1S;PRKCB;DDX11;PRKCE;ARMC9;FNDC3B;REV1;PRKCA;ATG14;ATG13;GTPBP1;GTPBP3;ARMC1;ADCY9;HECW2;PARD3;MAP1A;ZSCAN26;PRKD1;PRDM15;ARPP19;RRP7A;FAM171A1;POM121C;FLRT3;FLRT1;LDHD;GSG1L;ST3GAL5;NCKAP1L;NUP88;ST3GAL2;NDFIP2;ZNF384;PHC1;PLK5;ARPP21;ZNF382;PLK2;SETD1B;SETD1A;IRF2BP2;NR1D2;NR1D1;MEX3C;WDR54;FOSL2;POU6F1;EHD1;MEX3B;CEP83;PCDHB5;ATG2B;CDKN1A;GABRB1;GMEB1;NRSN2;SETD2;SETD3;PYGM;PHEX;UBL3;PHF24;RRP12;TK1;CIC;TEAD1;ZNF365;RPS6KL1;GRAMD2A;WDR37;ASH1L;FAM126B;GNL1;CDYL2;CIT;AEBP2;MTF1;RARB;CACTIN;GAS7;GRAMD1B;WDR26;SGMS1;SPTY2D1;ADCY5;PPP1R2;SCAF8;EPYC;ABI3BP;UBN2;NSD2;USP1;ATP5MF-PTCD1;CKB;RUNX1T1;FARP2;GABRA2;HIPK4;ZNF341;DMTN;YTHDF3;GABRA4;IL10RA;WDR18;RFLNB;GATB;SYNJ2BP;DHRS3;SLC8A3;ANKRD13C;ANKRD13B;CEP126;RAB3C;MRE11;PLXND1;FGF3;IPO4;CEP128;HID1;SLC8A2;PPP1CB;DEPTOR;PAPOLG;ZNF329;PAPOLA;SLC26A10;ANKRD13A;TLE4;TLE3;TLE2;TLE1;USP6;HARBI1;TPM2;CEP131;MAGI2;TPM1;USP2;VRK1;FRMD4B;LARP4B;FAM91A1;PYGO2;TOM1L2;RAB30;RAB36;ZNF319;PGR;ZNF799;CSNK1G2;SNRPA;IPPK;BRSK2;RAB5C;CCDC25;ORC4;PLXNA2;DRD1;TPPP;DRD3;SRGAP1;DRD4;MAP2K6;OSBPL8;UVRAG;TMEM132B;SLC4A11;FANCB;REEP1;UBOX5;DAB1;NBEA;P4HA1;PLEKHM1;MAP3K10;DRC1;MAP3K13;MAP3K14;MAP3K11;C8ORF34;MAP3K12;ZNF771;KIAA0100;PIK3C2B;SYNE1;ADAMTS2;AP1G1;PHACTR3;UBTF;PHACTR1;EVI5L;RFC5;TRPC6;SGIP1;PLEKHG5;SECISBP2L;LANCL1;FAM219A;WIPI1;DNAJC5;NOS1AP;LCORL;HDAC4;CEBPA;HDAC5;MTPN;RPEL1;ARPC4-TTLL3;NLRC5;TULP3;TTL;COCH;STOX2;ABLIM2;FIP1L1;HECTD2;DNAJB5;RAB26;VPS50;DNAJB4;NOCT;VPS52;TUB;SLC35A4;FBXL19;NCKAP5L;FBXL18;FBXL15;FBXL16;RPRD2;FBXL14;CPPED1;KBTBD11;PML;TNRC6C;MFAP1;DNAJA4;IFI27L2;SLC35B4;PARS2;PITPNB;ZMYND8;HDAC11;CISD2;GBA2;HS6ST3;KIAA0930;RPS6KA4;PNN;SYNPR;FRAT1;FRAT2;RPS6KA5;DZIP1L;LONP1;KAT7;TBC1D10A;SRRM3;METTL3;AP1AR;KRT9;MAPK8IP1;TIAM2;TIAM1;POR;SIK3;HECA;ZNF831;CASZ1;SLC35D3;FUT11;MTTP;DCUN1D1;DCUN1D2;CHTF8;FXR2;PDCD11;ATP6V0A2;FAM43A;ARGLU1;PYCR1;PARVB;ADCK1;SPRR1B;TENM2;SLC35F3;GFM2;LIMD2;ZCCHC14;SIPA1L1;ERMAP;HRAS;RAB8A;RALGPS2;PSD;TOP3B;PARP1;PPHLN1;CBFA2T3;ZDHHC14;CDCP1;C1QTNF12;CLDN12;RGS7BP;AVPI1;RAB7A;VWA7;PTGER1;AMIGO2;RGPD6;RGPD5;RGPD8;PTN;DCST1;GDPD5;RGPD2;NOL4;PHYHIP;RGPD4;RGPD3;PURA;ZDHHC18;METTL4;APBB2;RPRML;APBB1;GABRD;CBR3;MPP2;SVIL;MPP3;MTX3;LHFPL4;XPO7;SORBS2;MPP6;PDP1;SPCS3;KBTBD2;NBR1;COPG1;NDUFA13;RIPOR1;FPGT;TRAPPC12;TMEM38A;NANOS1;GUCY1A2;RALBP1;KDM2A;LMO4;LMO2;ATP1B2;SHISA2;SHISA9;SHISA8;SHISA6;JCAD;ISYNA1;CHRNA7;ZCCHC9;CABP1;CAMSAP1;FBLN5;CAMSAP2;SCUBE3;EFNB3;ZMAT3;TASP1;LONRF3;CLSPN;RPRD1A;FAM83D;GAS2L1;LONRF1;SPECC1;CBX6;KLHDC4;CBX5;CPSF3;POU2F2;COQ5;DIAPH1;DIAPH2;FAM163B;FAM163A;MAP6D1;BRWD3;GPSM1;THRB;SOWAHB;THRA;YBX3;HS2ST1;IRF2BPL;SPRED3;FAM166A;SPRED1;DBP;LRRTM1;TRPS1;LRRTM2;NOS1;COLGALT1;RBM5;SPATS2;PPP2R5B;PPP2R5A;PPP2R5D;MYRIP;DNM2;DNM3;FCHSD2;PEAK1;THRAP3;CDH13;MYH9;RBMS1;SOWAHA;THOP1;KDM7A;PDXK;HLF;KDM3B;C2ORF68;ATP1A1;CIART;DDN;RASD2;MAPK9;FAM168B;NXF2;FAM168A;ERICH1;RPS6KC1;ERICH3;FAM120A;TENT2;MAPK6;NXF5;MAPK4;S100PBP;VAT1L;SNCA;KDM4B;TCF7L1;DEK;JSRP1;PDE10A;PPP2R2C;KANSL3;CDK2AP1;ZFYVE9;EHMT2;TMEM94;ZFYVE1;ZFYVE28;PREX1;SAMD15;MPRIP;PPP4R2;PPP4R4;RBFOX1;RBFOX2;RBFOX3;ZNF281;FIBCD1;RFX2;RFX3;SCAMP1;EML1;HPCAL4;EML4;EML5;MOSMO;RBP4;RFX4;CDIP1;RBCK1;LETMD1;IDO1;ZBTB8A;MTMR3;MRPL19;IL20RA;COPS7B;AGAP4;COPS7A;ABCB9;AGAP3;MTMR4;NYAP2;HACD2;IQGAP3;HMGXB3;RHBDL3;AMZ1;ZBTB7A;PPARGC1B;PRRT1;CADM3;PRRT3;CADM4;PRRT2;GPR12;PMM1;CADM2;LRBA;C20ORF27;NETO2;GRIN2B;MLLT10;FAM135B;EFCC1;ARF3;HRK;ARF1;PIGT;TDRP;MRPL37;JPH1;MRPL35;LRRC1;JPH4;HEY1;TMEM44;B3GALT1;SH3BGRL2;SH3BGRL3;CGNL1;LRRC47;OFD1;UPF2;UPF1;ARG2;PGAM2;NIPA1;TMC8;MRPL48;DYNLL1;DYNLL2;RBSN;FAM222A;LRRC7;RILPL1;CDC42EP3;PELI1;C5ORF51;ARF5;VAMP2;C5ORF52;STAU2;PELI3;PELI2;SRRT;SEZ6;GPR42;BTAF1;EXTL1;GGA3;UNK;NCDN;CSMD1;MEF2D;SRSF10;SRSF11;ATRNL1;SAMD4A;TMEM64;GATAD2B;LRRC20;TTLL7;TMCO6;CASTOR3;TTLL3;CASTOR2;NOMO3;GPR63;ZBTB21;LRRC73;EIF4ENIF1;SESN3;SESN1;OSBP;PIM1;SH2D5;NOMO1;NOMO2;PPP1R16B;MYLIP;C11ORF87;AGTPBP1;AREL1;ZBTB38;ZBTB37;PIPOX;PRPF4B;ZBTB34;EMSY;FOXP2;TUBA4A;FOXP1;ACAP3;ACAP2;FRMD6;RBMXL1;SLC9A5;TXLNA;FSCN1;ROR1;NPTXR;UTRN;PFKFB2;LRRC59;ARL3;GPR88;STK39;GPR83;FOXO3;ACAT2;FOXO1;GLIS1;RAP1GAP;SOCS2;SBNO1;ATXN2;PORCN;ATXN1;ATG101;CNTNAP3B;E4F1;THEM6;NPTX2;SOCS7;ZNF664;ZBTB18;ZBTB17;BRPF1;BICRAL;BRPF3;ZBTB10;ZBTB12;ZBTB11;FOXN2;ZNF652;CNTNAP3;ZNF512B;CNTNAP1;PPP1R13B;CELF1;LRRK2;SCHIP1;CELF3;CELF5;EFCAB14;ARRB1;PIK3CB;PMEPA1;ERC2;PPP1R12A;PEG3;KSR2;VPS37B;CYP2A7;GIGYF1;PPM1A;CYP2A6;PPP1R12C;AHDC1;CNTNAP5;ST6GALNAC5;RNFT2;ZBTB46;ZBTB49;CXXC1;ZBTB43;FOXK2;PARD6G;ZBTB42;FOXK1;PRCP;PPM1K;CXXC5;PPM1D;NTN3;SLC25A23;SLC25A22;SLC25A25;LINGO1;LINGO3;FOXJ3;BAIAP2;SLC25A37;PC;NOVA2;CCM2;MDGA2;PTPN4;SMAP2;MDGA1;PTPN5;SLC25A33;ERRFI1;CCNK;SPON1;AHCYL1;PLEKHB2;GCC2;ZDHHC7;GCC1;ZDHHC8;CCAR2;RASSF3;SPATA21;SCN1B;CALN1;SCN1A;PAQR9;ENTPD1;ST6GAL2;ZFP2;ANK3;FNDC9;THAP1;GNPAT;STX1B;CCNY;FNDC1;IFI27;SPATA13;ULK2;ZNF710;CTXN1;CCNO;PPP1R37;PLEKHD1;FOXG1;PIK3R4;WNK4;DHX32;PCBP3;PGBD5;PPP1R2B;ZNF706;ERI1;MIER2;PENK;DHX38;DYM;SYMPK;HIVEP2;SCN3A;N4BP1;RAB11FIP4;ZBED3;IQSEC2;IQSEC1;PPP1R21;RCC2;ST8SIA2;EAF1;ST8SIA3;DCLK3;PNMA8B;PPP1R1B;WNK3;ID4;INTS5;CALM3;CYSTM1;CALM1;RGL1;SCN2A;CALM2;SCN2B;PCSK2;DIRAS1;DIRAS2;PTPRJ;ENC1;NCS1;ARIH2;DHX15;ARIH1;CCR6;NDEL1;GRIPAP1;LYNX1;NCOA5;SORCS1;MMEL1;SORCS3;SORCS2;ANO3;MN1;BANK1;DBN1;STK40;INPP1;DERL3;NEDD9;CRIP2;CAMKK1;CAMKK2;RXRA;CYP2A13;CAMK2N1;SERTAD2;CREG2;DGLUCY;PAK6;HEATR6;PAK5;PAK4;HUWE1;PLEKHA5;PLEKHA6;RSRC2;UBE2G2;MIB1;PLEKHA8;PER1;PER3;CSDC2;CCNG2;IL17D;MIDN;WWC1;GXYLT1;KLHL34;RTL6;JADE2;CFAP300;CYP46A1;PHRF1;RGS2;FRRS1L;KIF5C;KHSRP;RGS8;PPFIA4;RGS9;PPFIA3;RGS7;SH3GL1;G6PD;LMTK2;CCNE2;DOK5;HNRNPUL2;GPD1;KLHL15;NPR1;YTHDC1;KLHL11;RASGRP2;RASGRP1;SUPT6H;BRINP2;BRINP1;FUT9;PACSIN2;NPHP4;KIF3C;BCL9L;WNT4;IVNS1ABP;KLHL29;ZFHX3;ZFHX2;VDR;PHF12;INHBA;SUPT5H;PAN2;BMP2;AJM1;BMP1;C16ORF46;PHF13;TAB3;LSM14B;GSK3B;NAA40;RBM26;MAST3;DDX42;CHD4;PPP1R9A;CHD1;AFF1;UBE2Q2;NPTN;ZNF385B;LRRFIP2;RBM34;CNPPD1;SCARF1;ZNF385A;RBM33;KRT222;UTP15;NAA30;RBM15;ARHGEF15;ARHGEF17;DDX55;RBM18;TBC1D8;GPCPD1;RCN1;CDHR1;IRF8;ZP1;SCN4B;CCDC187;DDX24;TAF9;CRMP1;ABHD17C;MAT2B;HMGCL;RAB40A;ACVR1C;RAB40B;RAB40C;TNKS2;ATOH8;CFAP20;SMNDC1;RBM39;ATP2B2;ATP2B1;MAPK14;ACVR2B;CHFR;SPATA2L;EEPD1;IRGQ;SBK3;SBK1;FAM131B;FAM131A;ASB6;FAM98C;NUP35;R3HDM4;QRICH1;ASB2;R3HDM1;TAF3;CYFIP2;TLNRD1;CLPB;TMEM200B;MYT1L;RPL31;ABAT;STMN4;ENO1;GABPB1;C9ORF50;BACH2;DCAF7;DCAF6;DCAF1;ZXDA;ZXDB;PIP4K2B;DIP2B;DIP2C;IER5;JUNB;RNF111;ANKS1B;CHGB;PRIMA1;MED1;UNC13C;UNC13A;WSB2;DAPK3;MED9;SYTL5;DKK2;KIAA1217;TYRO3;NHLRC2;TSPYL5;POM121;MAPKAP1;NEDD4L;ABR;PPP3R1;CHST11;S100A16;CHST15;ZNF148;S100A10;BRAP;CDK19;FZD3;ACE;CHKA;RAB3IP;BRAF;INO80;PRRC2B;GPR137C;PRRC2A;TMEM198;CYLD;SLC6A6;CPEB1;RNF103;GIPC2;CHRFAM7A;PLCH2;PRR36;GSDME;ELL;CLTC;SERPINA9;C16ORF70;ING5;TRIM9;DSTYK;FAM102B;TRIM2;SPIN1;RIOK2;GPR139;RNF150;RSPO1;XXYLT1;C16ORF74;BRD2;SERPINB1;CLUH;SLC2A13;TESC;BACE1;PLCB3;INF2;MRAS;RNF169;ITPKA;TET3;PLCB1;PLCB2;ZNF598;RNF166;RNF165;ASAH1;AOAH;SBSN;GPR153;GCNT2;ANKRD52;BRD8;RPL15;ANKRD50;GPR155;SF3B1;BRD4;CCL25;WWP1;GTF2H1;NMNAT2;FAM104A;RNF145;RYBP;TMEM158;ABI2;ABI1;ANKRD63;SLC28A1;BRDT;GPR146;ZNF574;SEMA5B;CHRM1;ANKRD35;CHPF;CLSTN3;DGKB;CTNND2;RNF19B;IRS2;CDH9;PYCARD;CDH4;DACH1;TUBB3;MACROD2;STK32A;LZTS1;STK32C;LZTS3;PPTC7;IGFBP4;TEX2;RNF40;TRAIP;CACNB1;CACNB2;CACNB4;STIM2;CLIP4;ERF;NHP2;ANKRD40;TNIK;TTPAL;DGKI;DGKH;ANKRD17;NOTCH3;SEMA7A;C3ORF70;CUL3;HVCN1;ANKRD12;ITPR1;GPATCH2L;C1ORF112;C1ORF50;PHF21B;RHOBTB2;BAG4;BAG5;BTBD3;IGFBP6;KIAA0319;SKIL;IMPG1;ANKRD34B;ANKRD34A;ATP8B2;WFS1;TNK2;BTBD9;MAFA;CHERP;TRMT9B;CDK8;CDK7;CNOT6;RIOX1;CDK4;RCAN2;CNOT3;ZNF532;RNF187;CALCOCO1;ANKRD33B;DAGLA;EIF4E3;SRXN1;DUSP19;BRK1;DUSP18;PTPN23;DUSP14;SART1;SIN3A;PSD3;ZNF526;REXO1;GPX6;DNMT3A;ADRA2C;DUSP26;PTP4A2;TRAF7;METTL24;RTN4RL1;NUMB;EVL;EIF4E2;SLC24A2;NLGN1;SLC24A4;SMARCD3;NDNF;JAKMIP1;JAKMIP2;REPIN1;DCAF17;HIRIP3;MGAT5B;CACNG1;RBBP7;CACNG2;WASF1;SPAG7;CDC42BPG;KCNIP3;PLCL2;DDHD1;PTPN12;ASS1;ENOX1;NIN;KLF5;SH3D21;CROCC;KLF9;MGAT4B;RUNDC1;MMACHC;TRMT61A;METAP1;UMAD1;DIXDC1;RAPGEFL1;GOLGA3;ZNF609;VSIG2;SAP130;DPF2;TNS2;AGFG1;TNS1;AQR;PTOV1;MTUS2;PLPP6;ARC;AKAP9;RRAGD;TTLL11;PFN1;NECAB2;IGSF8;NECAB1;PDE1C;STC1;IGSF9;DGUOK;MAP2;CMYA5;INPP5J;MAP7;PATZ1;GPM6B;BANP;NUS1;PTPRN2;BCL11B;DTNB;GADD45A;SIAH2;PDE2A;DDIT4L;GADD45G;SRPK1;CCDC88B;GOLGB1;CCDC88C;CREBRF;TMCC3;ALDH18A1;TMCC1;BAP1;INKA2;RAB40AL;RYR2;SH3KBP1;RYR3;ZMYM1;CAMKV;ZMYM3;TNFAIP8L1;FFAR3;PRMT8;TSC22D1;AMPD2;AMPD3;IL17RC;RHOB;PRPF18;NRN1L;PACS1;RPUSD1;TNNT1;B3GNT2;SGK3;SGK1;MAPRE2;PAPLN;ALOX12B;AKAP5;ARNTL;C10ORF90;FAM184B;PTCHD1;DZANK1;KIAA0753;CTNNA1;TBL1Y;SHOC2;TBL1X;MAP4K5;CA12;RANBP2;CA11;PCP4L1;ERBIN;KRT10;TJP1;MAS1;PRPF39;TRIP12;CDK5R2;CDK5R1;ZNF354B;PRAG1;GALNT18;GALNT17;NPY2R;HDLBP;ARHGAP39;ARID4B;TOMM20;TMEM143;EFTUD2;PDE8B;CMTR1;PDE8A;KCTD1;PPP4R3A;KCTD4;MAU2;SELENOM;TBL1XR1;SPNS1;ELMO2;HDGFL2;ABCG2;CTTNBP2;DTX1;ADRB1;CPLX2;PLCXD1;STK4;PDZD4;ARHGAP20;ASIC4;DPP8;MAN2A2;SOHLH1;DPP9;MAN2A1;ALDH3B1;CASKIN1;MYH10;MARK2;ASIC1;HSPA4;SMURF1;WSCD2;PTCH1;EPHX1;PTCH2;TDRD7;ARHGAP33;ARHGAP32;NR4A1;DLG2;DNMBP;NR4A3;SYNDIG1L;TMEM114;GDNF;ATG16L1;COL20A1;SRPRA;B4GALT2;SCYL3;USP36;MCTP1;USP31;PCDHGB4;USP32;CTDSPL2;ELAVL1;ELAVL3;HEBP1;IQCJ-SCHIP1;SENP7;NETO1;ZC3H7A;GMPPA;PDE4B;PDE4A;VHLL;POLG;PCDHGA8;PCDHGA7;RUBCN;ABCC1;PCDHGA6;CAMK1D;KLF13;DESI2;USP45;URB2;SENP2;KLF16;FGR;ARHGAP10;AGAP6;AGAP5;EGFL8;B4GALT4;CAMK1G;CAMK2B;RGS17;POLDIP3;CAMK2A;USP12;IER5L;DLL1;TOB1;SELENOI;STRN4;RMND5B;RMND5A;NRIP1;LRIG1;REPS2;RGS20;SASH1;ABCF1;IGBP1;PTCD3;SPEN;PTCD1;RWDD4;SGTB;PCDHGC5;SPRY4;ZNF180;PDE4DIP;ARID3B;ARID3C;USP28;MEIS2;FMNL1;XPNPEP3;SPRY3;SPRY2
HDACi-9b Treated PBMCs From Friedreich Ataxia Patients Vs Controls GSE30933	1339/1825	0.9999795462170417	0.9999978559094117	0	0	0.7879637855423448	1.6117005075939382E-5	TFRC;ITSN1;C4BPB;TMEM97;ACCS;NOC2L;ALKBH3;TMEM88;ZC3H12B;ZC3H12A;ANKFY1;BBX;GBP6;SDS;STARD8;DHDH;RNASE6;RNASE4;CACNA2D4;FRS3;RNASE1;EML3;SCAMP2;SIGIRR;EML4;RBP7;SCO2;FEZ1;DDIT4;ORAI3;RBP1;ORAI2;TBPL1;CGGBP1;URI1;CDCA2;SET;PARPBP;CDCA3;TTYH2;CDCA5;CDCA7;NCAPG;ZNF22;ZC3HAV1;AGAP3;ZNF24;SLC5A3;DEDD2;C2;MRPL11;RNF216;RDH10;EPB41L3;GRPEL2;HESX1;ATG7;SULT1A3;EXPH5;JUP;EDEM2;BTBD11;AZU1;NETO2;PKIB;ABTB1;AGO2;SFXN3;NOX3;FXYD6;SFXN1;SFXN2;HAMP;LGMN;EZH2;LRSAM1;SIGLEC9;HEXB;PIGQ;LRRC3;TMEM51;SNX11;ARHGAP4;OSBPL10;MED12;CHAF1B;TSPO;DLGAP5;DUSP4;MAMDC4;LRRC45;CHST7;RIPK3;SLC39A11;MRPL49;EMP1;DUSP8;MED27;SLC39A14;F5;SLC7A5;TMEM37;MED25;PSMA3;SLC7A7;SLC7A8;JMJD7-PLA2G4B;CINP;KCNMA1;C19ORF25;TMEM106C;MMP19;PPARG;TLR10;ERGIC3;C5ORF51;RAPGEF6;SLC29A3;ZNF230;SZRD1;TP53I13;RNASEK;NIP7;ODC1;SNX33;SDAD1;CCNDBP1;CENPA;SLC7A1;MRPL57;PRAM1;UNG;RECQL4;GGA1;HLA-DMB;AP2S1;ANO10;FLNB;STX3;ZNF467;C11ORF45;MEF2D;IL12RB2;JAM3;LRRC25;MBD6;P2RY11;STAT1;USP9X;ATAD2;LRRC28;SAMD4A;SNX24;TARBP2;GATAD2B;PSMB9;SPSB3;CENPE;CENPF;SHKBP1;TAOK1;C12ORF29;SERBP1;CENPM;TSR1;AGRP;CENPN;UBAP2;NCAPD3;SIGLEC1;YPEL5;CRAT;SIGLEC7;SIGLEC6;CDKN3;HDDC2;OLFML2B;NRROS;FAM13B;PDCD7;NCF2;FAM13A;NCF4;ZBTB20;RORA;PLOD1;FBXO21;HNMT;SAT1;FADS3;LAPTM4B;MFSD13A;EFEMP2;RUVBL1;PIM1;NEK1;PMPCB;ZNF205;NUDT16;KPNA5;PIM2;MAP3K6;PPP1R16B;SLC38A1;FBXW7;KMT5C;FOXP1;FRMD3;JAML;SLC9A8;MRTO4;ZNF438;MAL;SRSF6;SLC27A2;ZNF431;KHDRBS1;PFKFB4;INO80D;STK39;PKMYT1;CORO1B;ACAT2;FOXO1;SLC38A7;EIF4EBP2;TNFRSF17;SLC38A6;BMF;BRIX1;E4F1;MBP;NAE1;NPTX1;THEM6;NADK;NOP16;TMEM120A;TNFRSF9;UROS;LY86;ZBTB10;HPS3;ARPC4;FBXO32;QKI;MFHAS1;DMXL2;NOXA1;TBXAS1;MDM4;LRCH4;OSBPL1A;SLC49A3;NXT1;ST6GALNAC2;ITGB5;POMT1;FHL2;ARRB1;CELF6;MCM10;FOXM1;MRPL3;MRPL1;EXO1;NCK2;ACP5;TRIM69;ACP2;SPDL1;DGCR6;ZNF644;TRIM65;PGM1;ZNF641;SLC36A1;TMEM255B;VEZF1;TNFRSF1B;CES4A;ADORA2B;SLC25A19;TMBIM1;BMP2K;LCOR;ETF1;BIRC6;ITGA5;DCTPP1;DTL;ST6GALNAC4;TNFRSF21;BIRC3;PPP1R15A;UHRF1;PPM1M;ZBTB46;SRF;ZBTB48;HSD17B14;MFF;TSPAN32;CDC45;CCL5;TIFA;E2F1;E2F2;PCBD1;E2F5;RILP;E2F7;TRIM44;KCNJ5;NOP58;NDUFA5;GZMA;LYSMD2;GZMB;SYT15;CTNS;TM6SF1;MCOLN1;TBX4;ATOX1;SNRK;PRC1;IL2RA;POU2AF1;ZNF616;EIF3J;TRIM37;CD247;OCIAD2;TRIM38;SLC25A34;RECK;MYO1F;TRIM33;SLC25A36;LTV1;EIF4A2;CPNE8;CERK;CCNI;PLEKHB2;CCNH;CCNF;ICAM2;PRF1;TXNDC12;ZDHHC7;SPATA20;IFI30;CCDC102A;CCAR2;CDC20;LGALS3;LGALS2;TCL1A;RASSF2;HERC1;RASSF4;ANPEP;PPAT;DHX58;EPC1;CPNE3;FBXO5;LGALS9;CCNL2;SEC62;TBC1D22A;SLC12A9;ENTPD1;PAQR4;ACTN1;SFMBT2;GOLPH3L;NSMCE1;ALG3;TIMD4;ANK3;HASPIN;ASRGL1;MT1A;CCNY;PPA1;SPATA13;KIF20A;MXRA7;PEX11G;RIN2;MMADHC;EPAS1;MYCBP2;PTTG1IP;APH1B;RRAS;DHX33;MICAL1;NEU1;TSPAN4;ZBED2;TSPAN5;CD14;A2M;ARSD;SNX8;SLAMF1;CCR1;MSR1;TMEM86A;DDIAS;ST8SIA1;ADHFE1;TNFSF13;OSGIN1;RASSF7;MYO5A;PRG4;PILRA;CCDC9B;NTAN1;IFFO1;PTK2;IL1F10;NET1;LPAR6;ID2;RPL27A;CYSTM1;INTS6;RGL2;FKBP11;NRP1;CCDC120;ZBED6CL;PTPRO;KIF14;MRPS10;CTSW;KIF11;PTPRK;BMI1;CD3E;RAB22A;LARP1B;PTMS;KIF15;AKAP13;SCML1;CTSL;NCS1;ARIH2;EPG5;CCR7;CD36;SPTAN1;CTSD;CD33;EIF5AL1;IL10;VKORC1;ZHX2;MRPS25;AKR1A1;GAB3;ANO6;KIF23;GAB2;TFB2M;MRPS6;SREBF2;RNF144A;BANK1;ARHGEF3;SDE2;FAM193B;KIF2C;ARHGEF2;EEF1E1;CD44;TAGLN;SLC43A2;ATP23;MRPS33;GBA;DERL1;HSD17B4;CAPG;PRICKLE1;CCDC106;PCNP;EXOSC6;PAK1;RXRA;STAMBPL1;CREG1;MGAT1;CCT8;CD55;CCT4;IL32;BCAP31;MAP3K3;PNPLA7;YIPF3;CAVIN3;CRYBB1;VEGFB;MYO9B;PNMA3;YIF1B;VMP1;ITCH;CMSS1;RPA3;AGGF1;CD68;CAPS;MAD2L1;PRDM8;CD86;CD84;ERCC6L;CD82;DENND5B;UBXN2A;GEMIN2;LOXL3;BUB1B;WASHC2C;GIMAP4;KLHL34;PRDM1;GIMAP5;ETS1;GIMAP7;TMEM268;CCND1;PLAU;IGFLR1;FAM3A;CAPN3;ENPP4;PDGFRB;MORC4;TPRA1;ZGPAT;DNAJB12;CYBA;CCNB1IP1;SLFN13;DOK2;TYROBP;DOK3;SCNN1D;CCNE2;CD8A;DKC1;RRNAD1;CARD19;RPP21;DPEP2;ODF3B;DENND6B;WDFY2;PSMD11;UBA7;TCF7;PLD6;SLC1A5;SUPT6H;PLD3;TMEM241;TAF5L;CNN3;NME1-NME2;VCPIP1;CCNB2;SHARPIN;COX10;CD99;TCAF2;ZFHX3;VCAM1;CAV3;NUP155;UBE2C;SLC52A2;RPP40;ADA2;ANKHD1;RCL1;TMEM234;NAT8;PAN3;KIF4B;GNB4;NABP2;TCF3;GALK1;PHF19;ZMYND15;TTC23;CHD8;MS4A7;CHD7;TNFAIP2;PSIP1;CHD3;TENT4B;LTB4R;PITPNC1;TTC27;SIRPB1;GRM2;LYL1;PIDD1;ABHD16A;CFAP47;CFAP46;TIMM17B;MYBL2;CYREN;ZNF385A;DACT1;SNTA1;RBM15;OLIG1;CIP2A;TENT5C;EPN1;CCNA2;RCN3;ADGRF3;LMBRD1;TBC1D2;SETBP1;ELF4;GORASP1;PPDPF;IRF7;TMEM219;MAN1B1;ZP3;CUEDC1;BLVRA;RBM22;GALT;DDX27;DDX21;RRBP1;MAT2B;ATP2C1;HMGCL;FAM156A;OXCT1;SH3TC1;POLD2;MVB12A;GNG8;RRM2;TAF15;LAMB2;SUOX;TTC19;USF1;HS3ST2;MAPK13;GALC;RSPH3;SMUG1;EEPD1;CCS;PNKD;POLE2;POLE3;TAF8;CD9;ASB7;NAA15;CLUAP1;RBM43;RB1;PI4K2B;PATJ;TES;SERPINE2;TMEM200A;TRRAP;WIPF2;RPL34;STMN3;HNRNPR;SMC3;SMC4;ENO3;SMC2;EVA1B;ZMIZ1;ZXDB;WDR91;GPR171;MYB;FDXR;ADNP2;MS4A14;HOMER3;UNC13B;ACOT9;PRKCH;NUP210;PRKCE;SERPINF1;CLEC11A;SERPINF2;MED8;GTPBP2;NISCH;RNF123;DAAM1;BIN2;HOXB4;PI4K2A;GNE;ZNF398;ASF1B;NUP205;RPN2;CFP;SKA3;SKA1;PLAC8;BLOC1S5;FAM171A1;ABR;PRDX2;LDHA;GALR2;CEP70;RRS1;HMOX1;ST3GAL6;ICOS;VPS16;PLK4;WNT10B;NDFIP2;FZD3;FZD2;PLK1;FZD9;THAP12;GPN1;GPR137B;PRRC2A;CYLD;SLC6A6;EHD4;TCN2;GIPC1;TRIP6;CDK14;ADA;GSDME;DENND1C;PYGB;ITK;SMG1;BTG1;ADK;PYGL;CSAD;ASGR1;ASGR2;MS4A4A;GPR132;C1QTNF6;TRIM3;PBK;TIMP2;ANXA6;TIMP1;TK1;RIOK1;RRP15;HAVCR2;NDC1;HELLS;FCRL2;GRAMD2B;WDR36;ANXA2;FCRL5;COQ10B;TERF2;CIT;SERPINB6;GCHFR;MS4A6A;ZEB2;FAM234A;KIFC2;MTF1;AHRR;PLEKHO1;PLEKHO2;PLCB2;GAS8;MGLL;RNF166;GAS7;GRAMD1C;GRN;ASAH1;ADCY4;FAM214B;HSPA14;ASCL2;TMEM163;RNF135;PDF;GPNMB;USP1;ZNF106;PAIP2;LDLR;ZNF345;RNF130;APOL3;BRD4;FARP1;AOC1;IL10RB;CARD9;NR1H3;NMNAT3;TRMT1;DEF8;WDR12;SLC8B1;SCAF4;FIG4;MKLN1;RNF145;DHRS9;TMEM159;ABI3;VMA21;ZYX;EEF1AKMT3;CCL28;POGLUT1;CSF3R;TUSC2;HJURP;BZW2;METRNL;FAM216A;BEST1;FAM107B;ABHD12;PYCARD;PPP1CC;CYSLTR1;RIMS4;C1ORF127;NAGLU;FCGRT;OIP5;SLC26A11;LARGE1;TMSB10;ZFP37;SEMA6B;RAB2B;CEP135;RPS7;TPM2;ANKRD44;TTC21A;MITF;VASH1;LEMD3;MOB3A;TRAIP;EDAR;RAB32;ARMCX3;CLIP2;MELK;KAT6B;STIM2;KAT6A;ERH;TTPAL;RTN4R;RTL10;CCDC24;BRI3;ABHD8;ITPR1;RASAL1;HMMR;BAG6;ADAP2;ORC1;DDRGK1;CLEC7A;TPR;UBR5;CD300LF;SLC15A3;PLXNA3;MOAP1;OSBPL7;CD163;SLC37A2;ZG16B;TNK2;NACA2;ADAP1;TOR1B;RAX2;CHERP;DAB2;CDK6;MAFB;RIOX1;P4HA2;CNOT1;CDK1;EFHB;LZTR1;BCL2L2;SLC26A6;EIF4G2;SLC48A1;DAGLA;RNF13;CPQ;TREM2;TCIRG1;SYNE4;SYNE2;DUSP14;SCPEP1;NOB1;EMILIN2;PHACTR1;EVI5L;TNPO1;INSL3;SLC37A4;GAL3ST4;RFC5;RFC3;GPX1;CKAP2L;LANCL1;FAAH2;AMT;GPX7;WIPI1;C1ORF162;SMC1A;PTBP3;ASPM;NPEPL1;SAPCD2;POLR1B;RPL37A;PECAM1;XCL2;ANG;ZNF513;METTL27;SMPDL3A;TRABD;SMARCD3;NUFIP2;HDAC1;TTK;NLRC4;NOD2;DNAJB1;ABLIM1;P2RY6;CLEC3B;RAB20;FIP1L1;HECTD3;POLR2B;ZNF507;POLR2D;RAB24;TNNI2;ZNF503;UGGT2;CCDC71;CTNNAL1;UGGT1;SLC35A2;SEMA4A;ASCC1;SMOX;TXNRD2;CCDC59;APOBR;RPRD2;OXR1;KBTBD11;KLF2;TPCN2;TPCN1;RAB10;P2RX4;POLR3A;CLEC2B;RAD51;ASXL2;KLF9;MNDA;BCOR;IFITM3;IFI27L2;FAAH;IFITM2;ACSM3;ARL6IP1;GFI1;GORAB;HDAC11;LST1;HGH1;PKD2L1;CALML4;IFIT1;NADSYN1;LRMDA;RPS6KA5;FLAD1;CHEK1;PCLAF;UBAP2L;SIL1;GOLGA7;BRICD5;FAAP100;TNS1;TIPIN;SLC11A1;SLC11A2;EBF1;COG1;P3H1;RUNX3;GBGT1;INPP4B;POR;MTHFD2L;RRAGD;TFAM;VDAC2;PLPP1;DCUN1D5;GYPC;GYPB;TEX264;SH2D2A;STXBP2;RPAP2;MYL12A;GMCL2;CD79A;SGPL1;NUAK2;ZNHIT3;LCN12;ATP6V0A1;TRPM4;MAGEE2;BCL11A;SS18L2;PYCR1;HSPBAP1;TRERF1;ALOX15B;GNG11;ZWINT;SRPK1;PARP10;LACC1;MARCO;STAG2;PARVG;CYP2S1;ADCK5;RPS23;BEX5;TOP2A;ROBO3;AHCTF1;FEN1;TRAM1;SLC35F2;HBD;SIPA1L2;MEOX1;ZCCHC14;JCHAIN;GLIPR1;HINT1;PCF11;SLC22A18;CLDN23;STAB1;DGCR6L;UBXN6;VENTX;TOP3B;CBR1;STRADA;STRBP;TFEB;GPBAR1;PPHLN1;RHOF;RENBP;IL17RB;RPUSD4;CEACAM1;SCNM1;B3GNT8;CLDN15;FASTKD5;TLR5;TLR4;ATP6V0C;AVPI1;OPRD1;DTYMK;CXCR4;TYMS;LILRA2;TYMP;LILRA5;PURA;ATP5F1B;MTHFD1L;TCEAL2;LMNA;METTL4;CTNNA1;METTL5;RAD54L;MAP4K5;APBB3;LAIR1;AAMDC;TCEAL9;MPP1;SUZ12;GINS2;GINS3;MTX3;KRT10;FAH;MPP6;LILRB5;AXL;COPG1;CAMK1;TRIP13;SIPA1;RAB3GAP1;FCMR;DSCC1;POGK;CWC25;SSC4D;TOMM20;TMEM143;TOMM22;DOCK10;TMEM144;TATDN1;PTTG1;BASP1;NUSAP1;PHYH;KDM2A;AMY1A;CD300A;SLX1B;ANXA11;TRAPPC2B;EPDR1;LMO7;PUS7;IPCEF1;PDIA6;SELENOO;SGO1;DPM3;MYCN;HGS;TMEM138;SPNS1;CHMP4A;MATR3;CD300C;FBLN7;ZCCHC7;TEDC2;C5AR1;DTX1;ARHGAP15;ARHGAP12;SEL1L3;HRH1;DPP7;MAN2A1;ALDH3B1;CDH23;NLRP3;FAM83D;LONRF1;MYH10;ATP6V1F;HSPA8;STIL;MLKL;IDH1;ALYREF;IFT122;HELZ;ARHGAP26;SMAD6;ARHGAP33;NFKBIA;DIAPH1;ARHGAP32;ARHGAP30;TP53I3;SELL;FES;TRPV4;DYNLRB1;FGFR2;DOCK9;USP32;OPLAH;ELAVL1;CKS1B;SGSH;SLC2A8;SENP6;FLCN;SDR16C5;MFSD6;SNAPC2;ENOSF1;NAPRT;MFSD3;GMPPA;NFKBIZ;ABCD1;ABCC3;KLF12;MYEOV;ABCC5;TWNK;PLAUR;ARAP2;IQCD;DCK;FGR;TGFBR3;ARHGAP10;HPDL;OAS1;DDAH2;COL6A3;MYH9;DNASE2;LTB;TMEM9;B4GALT7;CHMP7;COLEC12;USP13;VAC14;LTK;KDM3B;PON2;LEF1;ETFDH;IER5L;ATP1A1;LIN9;LTC4S;SELENOI;STRN4;SELENOH;TFPT;RMND5A;DDT;PCED1A;POC1A;LRIG1;NCAM1;GBP2;BUB1;HES5;CLASP1;SNCA;PTCD1;STN1;ZNF185;TMEM30B;ATP13A1;HAGHL;NAP1L3;ANXA2R;ARID3A;DEK;SGPP1;WEE1;MLPH;GNPDA1;KANSL1;RPS6KB1;PMP22;ALDH16A1;SPRY2;LPIN1
Genes Down-Regulated In dSPNs Of 9 Wks R6/2 Vs WT PMID32681824	1876/2534	0.99997990601347	0.9999978559094117	0	0	0.8115340556984846	1.6307118221916047E-5	TFRC;PWWP2B;TESK1;CRHBP;NDST1;SYNGAP1;AKT2;FGFR1OP2;CKMT1B;UNC5A;TSTD2;UNC5B;DHDH;CACNA2D2;RC3H2;BCR;SPINT1;ORAI2;FAR1;ATF6;RABL6;SAR1B;LYPD1;PDGFB;PLA2G3;PLA2G5;RHOT2;EPB41L1;EPB41L3;SYNDIG1;SFN;PIP5K1C;C19ORF38;PRELID3A;BTBD19;HLA-DRB5;JAG1;JUP;PBX2;L1CAM;PBX1;B4GAT1;AGO4;C6ORF89;SFXN3;NMT2;FAT3;STRN;HLA-DRB1;SIGLEC9;LRRC10B;BHLHE41;PRKAG2;SMPD3;NHSL2;DLGAP3;DLGAP2;STUM;DUSP4;MYBPC3;KCND1;KCND2;DUSP1;SPHK2;BGN;KIAA1143;SLC39A11;SLC39A10;JOSD1;DUSP6;TMEFF1;TMEFF2;MMP16;SDHAF2;CINP;MMP17;SDHAF1;MMP19;RAPGEF2;CHST4;CHST2;SAMD8;CIPC;NIP7;ODC1;ADAM21;KCNA4;FAM117A;PRR14L;SNX25;ADAM23;STX6;ZSWIM6;STX3;ZSWIM5;EGLN2;GOLM1;KCNB1;DAB2IP;BBOX1;WNT7A;CENPJ;ETNK1;SLMAP;SNX14;TAOK1;ADGRL1;TSR1;YPEL5;SIGLEC7;ADGRL2;ADGRL3;YPEL2;KCNG1;MTCH1;RASL11B;PDCD6;NAB2;FADS2;MFSD13A;ADORA1;NUDT18;NEK2;TNFRSF4;FADS1;ZNF443;KCNH1;MAP3K5;ZNF442;KCNH3;KCNH4;CDKL5;DGAT2;FBXW5;KCNH5;CISH;FBXW7;KCNH7;FST;DMTF1;GRIA1;GRIA2;SHC3;SMYD5;TMEM121B;CREM;EIF1AD;IGSF21;SNN;MOBP;GRIA3;GRIA4;ALG1L2;RASL10A;HTR1F;ODF2;RASL10B;HTR1D;LY86;OGA;CORO2A;FBXO32;CORO2B;FAM205C;SP7;OSBPL1A;NIT2;NOP10;BCAR3;SNAP25;GPR89A;ITGB5;ONECUT2;MTCL1;ITGB2;HTR2A;ELFN2;ITGAL;NRGN;KIAA1549;PPP6R1;PRADC1;ITGB8;SMIM14;PIANP;GRID1;CEP295;NRG2;ARL4D;LRTOMT;ADORA2A;MYO3B;TMBIM1;ITGA8;ITGA6;ITGA5;DCTPP1;ITGA9;BECN1;ROCK2;LRTM2;SRF;LRTM1;SLC5A12;SRM;FOXRED2;ZNRF1;SRR;TRIM46;PCDH1;EIF4E;TSPOAP1;UBQLN4;KCNJ2;TRIM44;KCNJ5;NTRK2;PCDH9;NTRK3;KIAA1549L;SYT16;SYT14;EFR3B;CABLES2;REC8;TSPAN13;SYT12;SST;SYT11;STUB1;TRIM37;KCNK1;KCNK2;CPNE5;THSD7B;MT1M;MT1X;ICAM5;LDLRAD4;IKZF3;PEG10;EIF2D;PTGFRN;BSN;SPA17;ARL15;ACTN1;MYO7B;ALG1;CDC34;GAREM1;MT1A;ADGRB2;CRISPLD1;ADGRB3;ADGRB1;KCNQ2;KCNQ3;MT1F;MT1G;KCNQ5;MT1H;KCTD17;MT1B;TRIM11;KCTD16;MT1E;SLC45A1;TMEM63C;SDC2;SDC3;ACTR3B;KALRN;SEC14L2;SEC14L3;ACTR3C;SYNGR1;RRAS;STK38L;KCNN3;ATP6V1C2;NTNG1;EGR1;EGR2;FAM78A;GREB1;RAB27B;IFFO1;MED13L;MSRA;CALY;PTK7;MYO5B;IGSF9B;CSRNP1;SYNM;FBH1;GRIK5;GRIK3;OTUD7A;PTMS;PPP3CA;PPP3CB;AKAP11;KCNT1;PCLO;SDF4;MUC15;GIT1;OXGR1;CAP1;ZHX2;SLC32A1;ZHX1;SREBF2;APRT;CNKSR2;RNF144A;ARHGEF9;RAP2B;CANX;PITPNM2;ARHGEF4;ARHGEF2;MICU1;FJX1;NAPB;TAGLN;SELPLG;MRPS33;NEXN;RELN;OS9;MGAT5;ORMDL3;REM2;GABBR2;MAP3K3;GAD1;IL34;TMEM176B;TMEM176A;GAD2;KLHL2;KLHL3;GRIN1;VMP1;SH3RF2;TTC9;NOL4L;KCNS1;KCNS2;CFAP161;OTULIN;TTC3;AGGF1;AMHR2;PRDM4;UBXN2B;CRTC1;MSMO1;CELSR1;NR3C1;CELSR2;PLB1;TMEM263;ENPP4;NRTN;ENPP5;FBXW10;SLX4IP;TMOD2;POU3F1;TMEM250;POU3F3;TMEM253;GPRIN3;ADAM17;PCP4;BRMS1;TBC1D20;DNAJB11;EHBP1L1;FBN2;DDX6;NDUFB10;COX17;CACNA1B;PLD5;CACNA1A;SLC41A1;CACNA1D;CACNA1C;HIGD1A;CACNA1E;TMEM240;PLD3;CNN3;CACNA1I;KCNV1;ADGRG1;GRK5;IRAK1;TMEM248;ADGRG6;MFAP3L;TBC1D16;SYT5;SYT2;AUTS2;CNTN5;SYT1;TIMM44;SYT9;SYT7;SYT6;FGF16;TMEM234;FGF14;GNAL;TMEM236;UBXN10;GNB2;UVSSA;MKRN1;CNTN1;GNB4;NXF2B;CNTN2;NABP1;CNTN3;CNTN4;MXD1;DNAL4;RNF103-CHMP3;FGF11;SDK2;SLC35E2B;SLC35E2A;LDB2;DMKN;RND2;GRM1;PHTF1;PITPNC1;RERG;GRM5;GRM7;RASGEF1A;RASGEF1C;GRM8;MAN1A1;CYTIP;SUN2;PDPK1;SHROOM2;NAV1;NAV2;SYNGR3;ETV5;GREM2;GFOD1;NAT8L;SHANK3;OTUB2;DNAH1;RALA;RNF8;RETN;AGPAT1;ASB18;ADD1;ADD2;TMEM201;SV2B;CNR1;OXCT1;GNG7;SPOCK2;FAM241A;SPOCK3;MAN1C1;PTK2B;SPOCK1;SLIT3;CRYM;BNIP3;HS3ST5;EPOP;HS3ST4;TTC19;SMUG1;ADGRD1;RSPH1;CD6;ACKR1;NRDE2;BNIPL;NCKAP1;FRMPD4;WIPF1;ARPC5L;MSANTD3;SLC4A4;ALCAM;CNST;AP1S1;GAMT;PRKCG;ABHD14A-ACY1;PRKCI;PRKCH;NUP210;PRKCB;PRKCE;CLEC11A;REV1;PRKCA;GABRG3;GANC;DEPDC1B;ADCY9;HECW2;PARD3;FREM2;OTULINL;ARPP19;ACMSD;XKRX;FAM171A1;LDHB;FAM171A2;GJC3;LDHA;FAM124A;FLRT3;FLRT1;GSG1L;ST3GAL5;ST3GAL2;FDFT1;LHPP;NDFIP2;PLK5;ARPP21;MCAM;PLK2;NR1D1;WDR54;MKS1;PPT2;XKR4;ITPA;GABRB2;CDKN1A;GABRB1;GMEB1;RARG;SETD2;YJEFN3;ABCC10;ABCC12;UBL3;ADAMTSL5;PHF24;ZNF365;RPS6KL1;GRAMD2A;TPI1;PLLP;ASH1L;COQ10B;GNL1;CIT;RARB;MGLL;GAS7;SGMS1;ADCY1;METTL21A;FAM214A;ADCY5;ARFRP1;PPP1R2;EPYC;ABI3BP;UBN2;ATP5MF-PTCD1;CKB;SIAE;RUNX1T1;GABRA2;HIPK4;DMTN;NOXRED1;IL10RB;KIDINS220;GABRA4;ECEL1;RFLNB;DHRS3;SLC8A3;PLP1;NUCB1;CEP41;TMEM229B;RAB3B;ANKRD13B;CEP126;RAB3C;VKORC1L1;MRE11;PLXND1;CEP19;RAB3D;LCLAT1;FGF3;CEP128;SLC8A2;LAMP5;PPP1CB;DEPTOR;FGF9;SALL2;SLC39A5;SLC26A10;LARGE1;ANKRD13A;PCDHAC2;SLC39A3;RARS2;TLE4;TLE1;HARBI1;TPM2;CSGALNACT2;TPM1;USP2;VRK1;FRMD4B;LEMD2;TLE6;RAB30;CSNK1G2;IPPK;FKBP2;INSIG1;FGGY;PLXNA2;TPPP;SRGAP1;DRD4;TMEM132D;OSBPL8;TMEM132C;TMEM132B;TMEM132A;SLC4A11;FANCB;NSG1;REEP1;DAB1;NBEA;NSG2;P4HA1;CPD;ZNF778;TPP1;DRC1;C8ORF34;SLC26A5;BMPR2;CCDC47;KIAA0100;PIK3C2B;ADAMTS2;PSTPIP2;IDH3B;PHACTR3;UBTF;PHACTR1;COA7;GAL3ST3;COA5;RFC5;PLEKHG4;PLA2G12A;TRPC6;CHPF2;TRPC1;LANCL1;WIPI1;CATSPERE;CEBPA;MTPN;MTFP1;PLAG1;ARPC4-TTLL3;TTL;COCH;LMF1;ABLIM2;DNAJB5;RAB26;SLC35A1;SLC35A4;FKRP;CYP51A1;CPPED1;KBTBD11;FRAS1;RAB13;POLR3G;IFI27L2;VEZT;PARS2;HDAC11;HS6ST2;HS6ST3;KIAA0930;SYNPR;RPS6KA5;HMCN1;SIL1;ARRDC3;SLC35C1;AP1AR;KRT9;MAPK8IP1;TIAM2;POR;SIK3;NSMF;CFTR;SLC22A4;SLC22A3;SPTBN5;SLC35D3;FUT11;MTTP;STXBP2;DCUN1D1;DCUN1D2;TRPM2;STRIP2;FAM43A;ZNF821;TMEM184C;PARVB;TRERF1;ADCK1;CYP2S1;SPRR1B;ROBO2;ROBO3;TENM2;TENM3;SLC35F3;TENM4;GFM2;SLC35F1;LIMD2;SIPA1L1;HRAS;RALGPS2;PSD;PARP6;TMED9;GP1BB;ZDHHC12;CBFA2T3;ZDHHC17;ITFG1;ZDHHC14;CDCP1;C1QTNF12;CLDN12;RGS7BP;VGLL4;AVPI1;VWA7;C1QA;AMIGO1;PTN;GDPD5;AIF1;PHYHIP;PPP2CA;ZDHHC18;EMC3;SUSD4;UBTD2;EMC4;NT5M;RPRML;ATP6V0E2;EMC7;TRAM1L1;GABRD;METTL9;CBR3;UBL4A;SVIL;MPP3;ATP5PB;LHFPL4;GRHL3;AIG1;MPP6;SLURP1;PDP1;SPCS3;GSTA5;GSTA3;GSTA2;COPG1;SPPL2A;BMPER;FAM162A;ARHGDIB;SACS;TRAPPC12;TMEM38A;NANOS1;IL11RA;LMO4;CDPF1;ATP1B2;SHISA2;SHISA9;SHISA7;SHISA6;JCAD;ISYNA1;CHRNA7;FBLN5;EFNB3;NPC1L1;ZMAT3;CDH22;TASP1;FAM83D;GAS2L1;ATP5MG;GAS2L2;CBX6;KLHDC4;KLHDC1;LRP1B;DAP;DIAPH2;BAMBI;FAM163B;FAM163A;MAP6D1;BRWD3;FGFR2;AVEN;THRB;THRA;YBX3;HAPLN1;SPRED1;DBP;LRRTM1;TOP1MT;LRRTM2;MFSD3;SVOP;PPP2R5A;PPP2R5D;TRAPPC6B;COL6A2;CASQ2;CDH13;SOWAHA;KDM7A;PDXK;HLF;CLEC12A;NRXN2;ATP1A2;ATP1A1;CIART;DDN;RASD2;MAPK9;FAM168B;NXF2;FAM120A;MAPK6;NXF5;MAPK4;S100PBP;VAT1L;MAPK3;OPCML;SNCA;KDM4B;TCF7L1;TMEM30A;DEK;JSRP1;PDE10A;PPP2R2C;PPP2R2D;TMEM94;ZFYVE28;LACTB;PREX1;MPRIP;UBASH3B;IGLON5;PPP4R4;GABARAPL1;RBFOX1;RBFOX3;FIBCD1;SCAMP1;EML1;HPCAL4;EML5;SLC5A7;RBP4;RFX4;PSME4;PADI2;SPARCL1;IDO2;IDO1;PIF1;HS3ST3A1;TTYH1;DAZ4;IL20RA;COPS7B;DAZ3;DAZ2;ABCB9;DAZ1;HACD2;UGT8;PCNX2;PRKAR2B;WBP2NL;RHBDL3;AMZ1;MCTS1;CADM3;PRRT3;CADM4;GPR12;CADM2;ABCA3;C20ORF27;NETO2;GRIN2B;DAZL;ABTB1;MLLT10;PCDHGA12;LYPD6B;ARF3;HRK;PIGT;TUT7;LRRC4;LRRC3;TDRP;RCSD1;JPH1;LRRC1;JPH4;HEY1;TMEM44;FASTK;B3GALT1;SH3BGRL2;SH3BGRL3;CGNL1;C5ORF63;OFD1;ARG2;ELOVL5;PGAM2;NIPA1;TMC8;ELOVL7;MANEAL;SIRT7;DYNLL1;C20ORF96;FAM222A;LRRC7;CDC42EP3;KCNMA1;PIGK;LRRC3B;GPRC5C;STAU2;PELI2;SRRT;SEZ6;GPR42;FSTL1;EXTL1;HLA-DMB;GBX1;TMEM67;C18ORF21;UCP2;CSMD3;CSMD1;ATRNL1;TMEM64;PLXDC2;PLXDC1;LRRC20;TTLL7;TMEM59;TMEM54;TTLL3;LYRM7;NOMO3;GPR63;SESN3;SESN1;OSBP;SCMH1;STK16;ZNF208;LEPR;PIM1;PMPCA;SH2D5;SLC25A44;NOMO1;NOMO2;PPP1R16B;C11ORF87;AGTPBP1;AREL1;TUBA4A;FOXP1;ACAP3;FRMD6;RBMXL1;SLC9A5;RBM14-RBM4;MAL;ROR1;SLC25A53;NPTXR;UTRN;KANK4;C11ORF96;FBLIM1;C11ORF94;GPR88;STK39;GPR83;FOXO1;GLIS1;RAP1GAP;SOCS2;SBNO1;PORCN;ATXN1;CNTNAP3B;DSEL;NPTX1;SLC38A8;THEM6;LRRC4C;SOCS7;ZBTB18;ZBTB17;ZBTB10;FOXN2;PTPRD;PTPRB;ZNF652;CNTNAP3;CNTNAP1;SLC25A3;CELF1;CRYBG3;FLT4;LRRK2;RASGRF2;CELF3;CELF5;ARRB1;EFCAB10;MDK;OR2Y1;PMEPA1;ERC2;KSR2;VPS37B;DDOST;NT5C3A;CYP2A7;PPM1A;CYP2A6;IL1RAPL1;SLC25A5;PPP1R12C;CNTNAP5;SLC25A14;ST6GALNAC5;NDUFB9;LRP1;ZBTB46;NDUFB4;NTN4;ZBTB43;AFG1L;FOXK2;LRP4;CXXC5;HSD17B10;LRP6;CNNM1;SLITRK2;TP53INP2;SLC25A23;CNNM4;SLC25A25;LINGO2;CYB5A;LINGO1;LINGO3;NDUFA4;NDUFA1;MBOAT2;BAIAP2;TPD52L1;NELL2;SLC25A37;MDGA2;PTPN4;SMAP2;MDGA1;PTPN5;SLC25A33;EPHB6;SPON1;AHCYL1;TMEM41A;TXNDC11;ZDHHC8;TXNDC15;TXNDC16;RASSF3;SPATA21;EPHB1;SCN1B;CALN1;SCN1A;PAQR9;ENTPD1;EPHA7;ST6GAL2;ENTPD3;MMD2;ANK3;GNPAT;STX1B;IFI27;SPATA13;CTXN1;CCNO;PPP1R37;TMEM87A;FOXG1;PIK3R4;WNK4;MST1R;PTTG1IP;PGBD5;PPP1R2B;ZNF706;PENK;TSPAN7;DYM;TSPAN5;ZNF700;HIVEP2;SCN3B;SCN3A;TMEM86B;IQSEC2;IQSEC1;RCC2;ST8SIA2;ST8SIA3;DCLK3;MICAL2;RPL27A;PPP1R1B;ID4;CALM3;CYSTM1;CALM1;RETREG2;SCN2A;CALM2;RCOR2;RETREG1;SCN2B;PCSK2;PTPRT;TMEM151A;PTPRS;CETN3;DIRAS2;PCSK9;PTPRM;PTPRJ;ENC1;CCR6;CTSF;QSOX2;L3HYPDH;NDEL1;GRIPAP1;LYNX1;MMD;SORCS1;SORCS3;SORCS2;KIF27;ANO3;PDRG1;DBN1;CCDC105;SLC43A2;CCDC103;DOT1L;NEDD9;CRIP2;CAMKK1;COL19A1;CAMKK2;PGRMC2;SERTAD4;CYP2A13;SERTAD1;CAMK2N1;GPC1;CREG2;DGLUCY;HEATR3;PAK6;YIPF3;PLEKHA5;DOHH;UBE2G2;MIB1;PLEKHA8;PER1;DPY19L1;PER3;GPAM;CCNG2;ESYT3;FAM171B;CD68;IL17D;RAMP1;RTKN;WWC1;GXYLT2;CFAP300;CYP46A1;CLGN;RGS5;RGS2;FRRS1L;KIF5C;PALM;ACAA1;RGS8;PPFIA4;RGS9;KIRREL3;G6PD;ATG9A;SSU72;LMTK2;PCOLCE;SLC30A1;OSCAR;DKC1;DOK5;GPD1;RTN2;RTN1;CHAT;SEL1L;SLC1A1;SLC1A2;ATP5MC3;KLHL13;RASGRP2;MCHR1;RASGRP1;BRINP2;BRINP1;FUT9;NPHP3;TAC1;IVNS1ABP;ZFHX2;VDR;KLHL23;INHBA;BMP6;AJM1;STT3B;LSM14B;GSK3B;MAST3;CHD4;TRIAP1;PPP1R9A;SIRPB1;TMEM191C;TMEM191B;SEC61A1;ABHD16A;UBE2Q2;GATAD1;NPTN;ZNF385B;CPXM1;HS3ST3B1;KRT222;HSDL1;ARHGEF15;TBC1D8;GPCPD1;LMBRD1;RCN1;LMBRD2;UBE2R2;IRF4;NDUFS6;CDHR1;IRF8;CCDC190;ZP1;IRF6;SAXO1;SCN4B;CCDC187;DDX24;TAF9;HMGCR;MAT2B;ATP2C1;CLCN3;PRTG;RAB40A;RAB40B;RAB40C;TNKS2;SH3TC1;ATP5MGL;ATOH8;EPS8L3;CFAP20;CHURC1;GALNT1;ATP2B4;ATP2B3;ATP2B2;ATP2B1;MAPK14;CHFR;U2SURP;SPATA2L;EEPD1;MAPK11;SBK3;SBK1;TEN1;FAM131B;FAM98C;R3HDM4;CYFIP2;TLNRD1;SERPINE2;TMEM200B;MYT1L;RPL31;STMN4;DCAF6;RNF112;RNF114;HENMT1;IER5;ANKS1B;CHGB;PRIMA1;UNC13C;UNC13A;WSB2;GLCE;SYTL5;DKK2;KIAA1217;FDX2;TYRO3;MAML3;ANKK1;RNF122;RPN2;MAPKAP1;NEDD4L;PPP3R1;CHST11;GALR1;CHST15;S100A10;CDK19;FZD3;ACE;FZD5;BRAF;RPL3L;TMEM198;CYLD;FA2H;SLC6A6;RNF103;SLC6A9;CHRFAM7A;GALNTL6;GSDME;RET;MYOM1;SERPINA9;ADO;CYB561D1;PRSS22;TRIM9;FAM102B;IMPA2;RSPO2;SPIN1;GPR139;RNF150;HAVCR1;XXYLT1;RNF152;SLC2A14;SERPINB1;SLC2A13;TESC;BACE2;TMEM179;INF2;MRAS;ITPKA;TET3;PLCB1;PCYOX1;RNF165;ASAH1;PLPPR1;PLPPR4;PLPPR5;TIMM13;SBSN;TMEM164;GPR153;RNF139;C16ORF90;GCNT2;CHML;ANKRD50;GPR155;SF3B1;MYBPH;WWP1;NMNAT3;SULF1;KTN1;ERP44;RNF145;TMEM158;ABI2;LPCAT3;ABI1;ANKRD63;BRDT;GPR146;CHRM3;SEMA5B;CHRM1;ANKRD35;ATP8A1;CHPF;CLSTN2;CLSTN3;DGKB;TUSC3;CTNND2;GUCA1B;RNF19B;CDH9;CDH8;CDH6;RPH3A;CDH5;CDH4;ABHD11;DACH1;TUBB3;RNF19A;STK32A;LZTS1;STK32C;LZTS3;SEMA6B;PNISR;ZNF560;PPTC7;IGFBP4;TEX2;INIP;TRAIP;CACNB1;CACNB2;CACNB4;MELK;STIM2;CLIP4;ERF;NHP2;ADAM9;TNIK;DGKI;DGKH;SEMA7A;C3ORF70;HVCN1;ITPR1;AK3;KLC1;RHOBTB2;BAG5;OARD1;SLC15A3;KIAA0319;SKIL;IMPG1;ANKRD28;ANKRD24;ATP8B2;WFS1;DHCR24;TVP23B;ADAP1;MAFA;TVP23C;TRMT9B;CDK8;CDK7;CDK5;RIOX1;CDK4;RCAN2;ITGA11;ESAM;SERINC1;SERINC3;SERINC5;RAD9A;DPP10;CALCOCO1;ANKRD33B;DAGLA;GADL1;KIAA1671;BRK1;ADRA1D;DUSP18;ADRA1A;DUSP11;SGCE;PSD3;SLC37A4;GPX6;DNMT3A;VSTM2L;ADRA2C;DUSP26;PTP4A2;RTN4RL1;TRAF5;EIF4E2;NLGN3;SLC24A2;NLGN1;SLC24A4;SMARCD3;NDNF;JAKMIP1;DCAF17;MGAT5B;TNNI1;ETFRF1;MAL2;CACNG1;RBBP7;CACNG2;WASF1;SEMA4A;CDC42BPG;KCNIP3;PLCL2;SEMA4C;KCNJ18;NIN;KLF9;MGAT4B;RUNDC1;TRMT61A;CDRT1;PFKP;CBLN1;APP;DIXDC1;HSF2BP;RAPGEFL1;ZNF609;EDNRB;VSIG2;HABP4;TNS2;TNS1;SLC6A17;ACSL3;CMBL;EBF4;JMJD8;PLPP6;ARC;CARHSP1;AKAP9;RRAGD;TTLL11;CDS1;NECAB2;GPM6A;IGSF8;NECAB1;IGSF5;PDE1C;TEX264;STC1;SMIM7;GMCL1;IGSF9;GMCL2;DGUOK;INPP5F;MAP7;SCAP;GPM6B;NTSR2;NUS1;PTPRN2;BCL11B;DTNB;GADD45B;GADD45A;SIGLEC12;SIAH2;TMEM50B;DDIT4L;GADD45G;SRPK1;CCDC88B;NCEH1;CCDC88C;TMCC1;BAP1;INKA2;IQANK1;RAB40AL;RYR2;SH3KBP1;ZBTB8OS;VLDLR;RYR3;CAMKV;ZMYM3;ZMYM6;TNFAIP8L1;FFAR3;PRMT8;NME4;IL17RC;RHOB;BBS10;NRN1L;PACS1;TNNT1;B3GNT2;SGK3;SGK1;RHOQ;OPRD1;ALOX12B;UQCR11;AKAP5;AKAP1;C10ORF90;FAM184B;PTCHD1;CTNNA1;TBL1Y;TBL1X;AAMDC;CA12;CA11;CA10;PCP4L1;ERBIN;KRT10;MAS1;STAC2;B9D2;CDK5R2;CDK5R1;ZNF354B;GALNT11;GALNT14;GALNT13;PRAG1;GALNT17;NPY2R;SIRPG;NRM;SDR9C7;MANEA;TOMM20;CHCHD4;SIRPA;PDE8B;PDE8A;APLP1;MATK;EPDR1;KCTD1;KCTD2;KRT77;PRSS57;TMEM131;SELENOM;SELENOS;COL4A1;ILVBL;TBL1XR1;SPNS1;ELMO2;HDGFL2;AKNA;CTTNBP2;NTM;ADIPOR1;CPLX2;PLCXD1;SEZ6L2;CPLX1;NALCN;CPLX3;SEL1L3;ARHGAP20;DPP6;PDZD3;DPP7;DPP8;MAN2A2;MAN2A1;TMEM127;MYH10;PDZD8;MARK2;ASIC1;MARK1;SMURF1;WSCD2;PTCH1;PTCH2;SSC5D;DNAJC16;SMAD7;ARHGAP33;TDRD1;ARHGAP32;DLG2;MRGBP;SYNDIG1L;TMEM114;SRPRA;B4GALT2;USP35;PCDHGB7;MCTP1;PCDHGB6;USP31;SLC2A3;HEBP1;C20ORF202;NETO1;TMEM107;TMEM109;VHLL;USP30;POLG;ABCC1;USP48;CAMK1D;KLF13;DESI2;PCDHGA3;ARAP2;SENP2;KLF16;TGFBR3;ARHGAP10;DDX19B;EHHADH;TRNP1;CHMP3;EGFL8;B4GALT4;CAMK1G;CAMK2B;IER5L;SELENOF;LTC4S;SELENOI;STRN4;U2AF1L4;RMND5B;RMND5A;ERBB4;NRIP1;LRIG1;RGS20;NCAM2;S1PR5;IGBP1;PTCD3;PTCD1;SGTB;LGI4;PCDHGC5;LGI2;ZNF180;OPRK1;ARID3B;USP28;MEIS2;SGPP2;FMNL1;SCD;PMP22;SPRY2;PDE7A
Expression In Mbnl1/2 KO MEFs Treated With Control siRNA Vs Untreated WT MEFs GSE60487	953/1313	0.9999799593687109	0.9999978559094117	0	0	0.7599436753372975	1.5229903606892986E-5	SPI1;NEXMIF;ITSN1;LIPA;ZFYVE1;TSKU;MYLK;PREX2;LACTB;RABGEF1;SAMD14;LSM11;UBASH3B;PSMD2;FGFR1OP2;ZC3H12A;PKNOX1;GABARAPL2;PRKAB2;RBFOX1;TSTD3;ZNF14;LARS2;ISL2;PRKAR1B;FAR2;SKAP1;HACD1;MTMR3;MEPCE;B3GLCT;FIGNL2;ZNF24;MTMR6;C2;PRPSAP1;PCNX4;RNF217;COX2;COX1;PIP5K1C;RSU1;RHBDL2;ZBTB7A;ZNF268;PPARGC1B;ZNF267;NGFR;JAG1;JUP;ABCA9;PBX2;ABCA7;C12ORF75;AIF1L;EIF1;MRPL30;MLLT10;LAS1L;SFXN3;NOX4;FXYD5;DMRTC1B;PIGT;TUT7;BHLHE41;PRKAG2;MRPL36;SNX10;PTH1R;EDRF1;TUBA1B;NHSL1;TUBA1A;MECOM;TMEM44;SMPD1;UPF2;DFFA;TMEM42;DUSP8;DYNLL1;JOSD1;MRPL45;MED26;SIRT2;PHF20L1;FAM222B;TMEM37;MMP14;BDH2;PTRH2;MMP17;SLC29A4;ERGIC3;PAFAH1B2;DMAC1;GPR45;ODC1;RPS27L;LRRC10;MRPL54;CENPC;FSTL3;SRPX2;TCOF1;FLNA;HAS2;RABAC1;SRSF10;CENPU;SLF1;CENPX;PSMB8;TMCO1;HEYL;SNX18;SLMAP;SERBP1;SNX15;SRRD;PKN2;UBAP2;YPEL3;ZNF212;LIMS1;FAM13B;RORA;FAM204A;FADS3;LAPTM4B;HHAT;UROD;ADORA1;PABPC4L;PIM1;TOM1;NUDT16;SLC25A45;FADS1;S100A1;ZBTB38;UBALD2;FBXO10;FOXP1;FTSJ3;LENEP;VMAC;FSCN1;PKP4;ROR1;UTRN;LRRC58;INO80B;KMT2D;RNASEH2C;RNASEH2B;UQCRB;ATP8;FBLIM1;ECSCR;ARL2;FOXO4;CORO1C;NPAS3;CTIF;SLC9A3R1;SNN;ZNF429;EIF4EBP1;ZNF668;MBP;CD276;BDNF;FBXO34;FBXO32;GGCT;MFHAS1;SP1;LRCH4;MNAT1;LRCH3;SLC25A3;ONECUT2;LRRK2;PIK3CB;ATRAID;BICD2;TAGAP;ACP4;PGM3;PGM5;UTY;NEO1;SNAP29;NCK1;DSP;EIF5A;SLC36A1;BCAS3;EMX2;CERS6;ITGA1;SIGMAR1;NDUFC1;TFIP11;ARFGAP3;ARL4C;NT5C3A;NEMF;TMBIM4;NPC2;SLC25A19;SYF2;ITGA6;BIRC7;TOP1;DCTPP1;MTRF1L;AHDC1;NDUFB9;PPM1L;MAK16;CXXC1;NDUFB2;PARD6G;MLLT3;HSD17B10;SRR;CCL5;TP53INP2;CDC37L1;UBQLN1;SAP18;E2F3;FEM1C;FYN;PCBD2;PCDH1;AAMP;GADD45GIP1;MGA;BAIAP2;ZNF616;EIF3J;OCIAD1;EIF3E;CD247;NOP53;SPG21;TRIM33;VPS35L;TMEM41A;CCNI;KDELR1;TXNDC11;IKZF2;ZDHHC2;HERC2;ADGRA1;PEG10;CDC27;SPA17;TBC1D22B;SMARCC2;ACTN1;ALG3;MIF;CDC40;TM4SF1;CDC34;CCNY;RIN3;KCTD12;CTXN1;NAIP;TRIM11;L3MBTL3;MYCBP2;KALRN;MBTD1;SYNGR1;DHX33;PCBP3;MIER2;ZNF704;SWI5;TSPAN2;RAB11FIP2;SCN3B;PCK2;SEC31A;RCC2;TNFSF13;IFFO2;CELA1;MED13L;FBXL8;TF;TG;CALM3;RGL3;DHX29;RGL1;CALM2;TMEM151A;CD40;MRPS15;FKBP15;PPP1R11;GRIK5;OTUD7B;PCSK7;IER3IP1;SLC7A10;KIF15;PPP3CA;ACTR1A;AKAP10;IMMP2L;ACADL;HYAL1;GIT1;EIF5AL1;CCT2;FOXD3;FOXD1;MRPS24;SYK;ANO8;COMMD3;PRPF40A;SORCS1;GAB2;APRT;CTTNBP2NL;ANO1;KXD1;MICU1;CAB39;STX17;INPP1;SATB1;GBA;CREG1;ORMDL2;FAM177A1;DYNC1I1;DYNC1H1;MAP3K3;HUWE1;KLHL1;VEGFB;MYO9B;ND4L;NUDT9;CSDC2;CCNG1;PNPLA6;ACTR10;WASHC2C;COX6A1;ACTG2;LOXL2;WASHC2A;RGS5;RGS3;CCND1;DUOXA1;CASK;CYBA;NPNT;POU3F3;TMEM252;COX6B1;TANC1;ADAM17;CCNE2;MAP7D3;DKC1;DOK5;GEMIN5;PPIC;RTN3;PSMD14;NDUFB11;SLC41A2;YTHDC2;CACNA1A;KLHL13;INAVA;NKAPL;CNN3;RASGRP3;BRINP1;CALD1;ADGRG5;NDUFV3;NDUFV2;COX10;TBC1D16;IVNS1ABP;ZFHX3;HMGA2;KLHL23;BMP5;PHOX2A;BMP1;COL5A1;UVSSA;AMOTL2;FGF13;MXD3;MXD4;UBE2M;PRR5;NAA40;CHD8;DDX42;TNFAIP3;HMGB1;LAMC1;CHD1;MYSM1;USE1;AFF1;TTC28;SEC61A2;RASGEF1A;GPER1;RB1CC1;LRRFIP1;NUP133;ARHGEF17;BUD31;UBE2QL1;ETV4;MMP9;EPN2;ETV6;TRDN;ACTA1;TBC1D1;TBC1D2;UBE2R2;ELF4;CCDC191;NUP54;EAPP;MS4A2;RBM24;DCTN6;DNAH7;ANKS3;CRMP1;DDX21;SLC3A2;AGPAT1;ERLEC1;IFT74;WDCP;MTA1;SV2A;MAN1C1;DROSHA;PTK2B;PLA2G2D;PDAP1;EPOP;IRGM;MAPK12;CCS;ACTC1;TEC;TEN1;FAM131C;POLE3;SHLD1;RBM42;NAA16;ASB5;ASB2;GLA;CYFIP2;NCKAP1;ZNF175;RPL31;RRP1;XYLT2;SLC4A2;DCAF6;RRP9;ZMIZ1;VPS36;HOXA4;ACOT9;WSB2;DNAAF2;GLCE;WDR73;NISCH;BIN1;CLPP;HECW2;HECW1;ACOT2;FDX2;ACOT1;TARS2;RPL26;RPL28;VPS25;PI4K2A;GNE;PRR13;RD3;ZNF397;ANAPC16;CTBP2;C1ORF198;ENDOD1;ATXN7L3B;PRDM11;RNPC3;ADH5;ANAPC10;FAM149A;PLAC8;FAM171A1;PLAC9;HOXC5;ALX4;HMOX1;MCMBP;SSR1;ST3GAL5;ALX1;HOXC9;RREB1;ST3GAL2;LHPP;RAB3IP;SETD1A;UPF3B;WDR53;MEX3D;MEX3C;GPR137C;GLUD1;SLC6A6;GLUD2;MEX3A;TCN2;GIPC1;TRIP6;PPT2;CPEB2;CDK15;BTG3;ADK;STON1;C1ORF35;WDR45;CYB561D2;FARS2;TRIM3;AP3S2;PLEKHN1;TIMP1;RAB5IF;TCF19;ANXA1;ANXA3;IFNGR1;SSR2;AEN;SERPINB9;PRSS12;COPZ1;SERPINB6;WDR33;NCOR2;MS4A6A;ZEB2;MRAS;HEATR5B;TMSB15A;MTF1;EXOC4;EXOC2;IVL;ENG;PCYOX1;FAM71F1;RPL11;GPS2;TMEM160;AFP;MS4A6E;MIPOL1;PRSS50;SRP72;C16ORF90;RPL14;CKB;RPL15;RPRM;RUNX1T1;HIPK4;WWOX;SYNJ2BP;FAM104A;SCAF1;DHRS3;MKLN1;MORN2;LAMTOR2;COQ8A;CCL27;N6AMT1;RAB3B;SEMA5B;COL16A1;RAB43;CDH4;CFL2;RNF19A;CFL1;TMSB10;ZFP37;MEN1;RAB2B;RPS7;RPS8;TPM2;DYRK1B;CHD1L;LARP4B;THOC2;TLE6;DISP1;ARMCX4;PYGO2;TOM1L2;CACNB4;ERF;ERP27;TSSK4;ND2;CSNK1G2;ANKRD17;NKAPD1;RAB5C;C3ORF70;MINDY2;CUL1;MRI1;AEBP1;HSPBP1;MUSTN1;TPR;ABL1;NDN;DRD4;AP1M1;MCL1;GPR108;NBDY;RIOX1;CNOT1;RCAN2;ITGA11;MAFF;MAP3K10;CSPG4;CNIH3;SERINC2;BCL2L2;PLEKHM3;COPS9;RNF187;CEP164;PTPN23;SYNE1;DUSP11;ADAMTS5;AP1G2;DNMT3B;PHACTR1;EVI5L;ZNF764;CCDC50;PLEKHG2;RFC2;DNMT3A;GPX8;WIPI1;TRAF1;COASY;METTL23;DMRTA2;DNAJC4;ANG;ZNF513;METTL26;LUZP1;NUFIP2;RPL36A;THSD1;LMF2;HDAC7;LMF1;POLR2A;ZNF746;SMARCE1;ANGPT4;EFL1;PLCL1;FBXL18;PTPN12;MTOR;MFAP1;DOLPP1;ASXL2;CLEC2D;MMACHC;TNRC6B;ARL6IP1;HDAC11;LST1;ZNF609;FLAD1;RPL36AL;RUSC1;SAP130;HABP4;ZNF841;ARRDC4;BOLA1;P3H4;MAPK8IP3;CARHSP1;PAPPA;AKAP9;RRAGD;VDAC1;BEX2;IGSF5;BEX1;GYPC;INTU;SMIM1;TWIST1;LIAS;IGSF9;MYL12A;MYL12B;NUAK1;CHTF8;DPH3;VPS8;ASL;ZNF821;STXBP6;MAP9;SRPK2;ZRSR2;ZRANB2;DTNB;SLC35E3;DDIT4L;PYCR1;PARVA;GDF6;GNG12;SNAP91;DMRTC1;RTL8A;TMCC2;ALDH18A1;TECPR2;INKA2;RTL8B;CC2D1B;RTL8C;FEN1;UBXN1;ZCCHC10;TENM4;SH3KBP1;NKAP;OLA1;MEOX1;GLIPR1;HINT1;HINT2;SERP1;HINT3;ZMYM5;DNER;TMED3;UBXN8;LRRCC1;PSD;RAB6C;PRMT2;GP1BB;C17ORF80;ZDHHC12;NME4;PPRC1;CBFA2T3;ZDHHC17;FIBIN;MAPRE3;KPTN;RAB7B;TLR4;RHOQ;VGLL4;RAB7A;TLR2;ZDHHC20;AIF1;AMN1;HIRA;ATP5F1B;UBTD2;UBTD1;CTNNA3;GABRE;GDF11;RANBP1;SVIL;ATP5PD;ATP5PB;SORBS2;BATF;TPPP3;R3HCC1;MPHOSPH8;SIPA1;FCN1;FCN2;KDM1A;GALNT18;NDUFA10;HDLBP;ARID4B;NUCKS1;TOMM20;ARHGAP35;CCDC28B;CHCHD2;BASP1;RBMX2;ARHGDIB;MALRD1;HADH;LMO4;PPP4R3B;DEXI;TMEM130;MAU2;COL4A2;COL4A1;SPNS1;CHMP4B;LRIF1;PMEL;COPB1;ZCCHC9;LPL;ADRB1;COX7A2;STK4;COX7A1;DPP3;UBB;DPP9;ALDH3B1;USP50;CLSPN;PDZD8;MARK2;KLHDC2;SMAD2;HSPA8;ACBD4;HELQ;CBX4;HSPA5;LRRC75A;CPSF3;EPHX2;TBCC;SMAD6;COQ5;SYNDIG1L;FGFR1;MUS81;B4GALT3;PCDHGB6;MEGF10;PCDHGB4;DOCK8;HS2ST1;FAM166B;TMEM104;CYP4V2;TOPBP1;KDM6A;PROSER1;USP42;C14ORF119;TWNK;USP45;PPP2R5B;ARAP3;SENP3;ALDH1A3;DDAH2;PEAK1;CDH13;CHMP7;USP13;RGS17;C2ORF69;C2ORF68;PON2;LEF1;NRXN2;UACA;ACAN;FAM168A;NRIP1;PCED1B;LRIG3;MAPK6;ABCF1;CMTM7;IGBP1;ATE1;USP20;BAD;MEIS3;SLC4A7;KANSL1;RPS6KB1;XPNPEP1;PPP2R2D;PMP22;AQP11
HD Up-Regulated Genes In Human Blood PMID29652574	220/326	0.9999801587271185	0.9999978559094117	0	0	0.6017398275017443	1.193940256796872E-5	APP;CHIC2;SPARC;ACSM3;WIPF1;CCNC;IKZF5;SCAMP4;SAMD14;NAMPT;TRIM24;ATP6V1E1;IER5;TNS3;GABARAPL2;ATP6V0E1;HUS1;ARMC8;DICER1;THAP1;LACTB2;FEZ2;COL8A2;MYL9;NAIP;ANAPC13;MRPL17;SAMSN1;PRDX3;PRDX1;EPB41L3;TP53BP2;ST3GAL6;RSU1;ABCA1;GADD45A;EAF2;RAB27A;NFATC1;PPBP;NTAN1;GNG11;GPR137B;DERA;MED13L;CCT6A;MLLT10;VNN1;HBP1;TNFSF8;FBXL5;APOBEC3A;ITM2B;TOP2A;ARF4;WDR47;SLC35F5;CTSZ;IL24;PTPRO;PRKAG2;ASGR2;HERPUD1;GLIPR1;MAP1LC3B;SPTLC2;FLVCR2;CD36;CD33;CTSC;PF4V1;VAV3;ANXA1;PARP4;TSC22D1;ANXA3;DUSP1;MMD;IFNGR2;MYOF;PRPF40A;FOS;UCHL3;RHOB;MS4A6A;NME7;PELI1;MGLL;TMF1;CXCR4;HSD17B4;ADCY7;STX11;PTGS1;TMEM165;PGRMC1;CTNNA1;BID;RAE1;TSNAX;ATP5PB;BIK;ERBIN;ATP5F1C;PEX13;NUDT9;SPCS3;TMEM158;STK17B;LIMS1;GTF2B;PDCD6;F13A1;TTF2;COX6A1;NR3C1;FBXO22;SAT1;TMEM144;RGS2;GRAP2;TUBB1;NUSAP1;NEK3;TMSB10;SH3GLB1;TOR3A;TPM3;IGFBP2;STX7;TPM1;ALG13;WRNIP1;SDHD;PDIA6;THNSL2;CLEC4A;FTL;ANKRD17;PSMD10;ZNF550;BLM;ENY2;RAB5C;RTN1;ABHD3;COX17;ALOX12;COX7A2;LIN7A;ABHD5;ZFP36L2;SAV1;IDH1;TBCC;BMP6;MAFB;NAT1;ARPC3;HPSE;NOP10;NFE2L2;PLEKHF2;POMT2;ITGB5;FHL1;APIP;HMGB2;DBI;CXCL5;SCPEP1;ZC3H7A;CA2;NCK2;MFSD1;CLEC1B;SRGN;USP48;KLF13;DYNLT1;GLRX3;VWF;TBC1D8;WIPI1;ETV3;CREB3;PPM1A;TMBIM4;RP2;EFHC2;SFT2D2;CHMP5;CEBPA;GTF2A2;FGL2;RCHY1;DNAJB6;ERICH1;VPS54;PDSS1;SNRPB2;WASF3;POLR2J2;SSB;ERAP2;TAF12;CNBP;TXNRD1;PTPN12;DNAJA1;SUCLA2;FAM131A;MGAT4B;CD9;CDK2AP1;MNDA;S100P;CPVL;CKLF;SPG21
PD Changed Genes In Human Prefrontal Cortex PMID29375298	1335/1820	0.9999801790639679	0.9999978559094117	0	0	0.7872016766706361	1.560322871349546E-5	SCOC;CHIC2;SLC4A1AP;GMFG;TEX43;SCX;TMEM91;TMEM92;ALKBH8;LSM10;KIAA1586;ZC3H12A;SMCO4;SAMD12;PRKACB;SAMD13;HES7;WDHD1;DAXX;MEF2B;STARD6;STARD8;RFX2;ZNF10;PRAP1;TMEM81;SCAMP2;SIGIRR;RUFY1;CLDN5;RFX8;ETHE1;RUFY3;DDIT4;CLDN7;RABL3;FAR2;UQCRC2;ATF6;CLOCK;ZBTB8A;MTMR3;PARPBP;SAR1A;MEPCE;NPRL3;MTMR9;MTMR4;ZNF25;SLC5A3;ADAMTS10;ZNF26;MTMR6;DEDD2;MTMR7;DYNC2LI1;HSD11B2;PCNX1;HLCS;FIGNL1;EPB41L3;CFAP69;ZNF268;PRELID3A;GSTM2;NAPSA;C5ORF34;HACE1;EXOC6B;PBX1;MRPL30;MOV10;UCK1;TDP1;C19ORF44;FXYD5;AVL9;DZIP3;DMRTC1B;LIN54;LRRC39;PRKAG1;MRPL38;LRRC3;PTH1R;PEAR1;MRPL32;TUBA1C;MED14;LMBR1;TMEM44;TCP11L1;TSPO;DLGAP1;DUSP4;ZNF484;RING1;LRRC49;NSUN3;KIAA1143;SLC39A11;SIRT4;SLC39A10;LRRC40;ELOVL6;SIRT7;RBSN;MED29;PHF20L1;PSMA5;SLC7A5;TMEFF1;C20ORF96;MED25;PSMA3;MBLAC2;VAMP7;RILPL2;LRRC7;TMEM33;CKS2;VAMP4;CACUL1;PAFAH1B3;TRUB1;KANK2;SZRD1;TP53I13;DMAC1;STAU2;GSTP1;LRRC17;SRRT;PROCA1;SNX33;SDAD1;FSTL3;TMEM71;RECQL4;FSTL5;PSMB2;MICALL2;ZNF226;SAMD1;ZNF467;YKT6;ZSWIM2;ZNF222;ATAD1;MBD3;EVC2;MBD4;MBD5;RIC1;P2RY11;STAT1;USP9X;ADAM33;ADAM32;APEX2;TMEM62;ASPRV1;TARBP1;STXBP5L;HEYL;TMEM54;CCDC9;TTC30A;LYRM7;UBAP1;ZNF214;YPEL3;ZNF454;MYLK2;ZNF692;ZBTB24;PDCD6;MPV17L;NCF4;HP;MSI1;GPR61;STK19;PLOD1;FRY;FBXO22;SAT1;CXCL16;FADS3;LAPTM4B;SLC25A48;EFEMP2;LCNL1;SESN2;ZNF449;SLC25A41;SLC25A40;NUDT17;ZNF205;KMT5A;MAP3K6;MTPAP;ZNF444;NEPRO;TCP11;CDKL2;SLC38A1;CDKL5;AREL1;FBXO16;UBALD2;FBXW2;FTSJ3;TPST2;RINT1;ADCYAP1;OLFM3;TXLNA;MSH2;ZNF438;S100A4;ZNF675;ANAPC1;S100A7;FTO;KHDRBS1;RNASEH2C;TXNDC9;KCNE4;C11ORF94;BOD1L1;NTPCR;SPATA7;GLIS2;SLC9A3R2;EIF1AD;NPAT;SBNO2;ZKSCAN7;STK38;ZBBX;EIF4EBP1;HACL1;NAE1;NADK;API5;BDNF;BICRAL;FBXO36;FAM229A;TNFRSF10B;TNFRSF10D;BFSP1;UBLCP1;DMXL1;MOB2;ZNF418;DMXL2;UST;LCN6;TMEM18;ISY1;KCNK6;SNAP25;NXT1;ITGB5;FLT4;SCHIP1;RASGRF1;PIK3CD;ARRB2;EFCAB10;UNC80;MRPL3;HHEX;PPP1R13L;BOC;PRLHR;HMG20B;HMG20A;DNM1L;TRIM66;EID2B;SMIM14;EMX2;PEG3;SMIM17;RNASET2;VPS13B;SLC25A15;BMP2K;ITGA7;NAF1;PIK3C3;SPACA6;BDP1;SEC22B;SEC22A;CNTNAP5;PRPS2;PPM1L;PPM1N;MAK16;GTPBP10;CXXC1;NTN4;PPM1H;LRP4;PARD6G;PBXIP1;FURIN;HSD17B12;IL2RG;SLC25A27;CDC45;DRAM1;U2AF2;EIF4H;KRIT1;UBQLN1;FYN;PCBD1;EIF4E;ZNF860;PPP1R14B;NDUFA5;CDC5L;SPDYE3;EXOG;TBX6;TPD52L1;GZMM;MFSD14C;SUCLA2;SLC25A39;SST;SYT11;UBQLNL;SLC25A32;ATXN10;ZNF853;PTPN4;MYO1F;UNC79;SLC25A36;SLC23A3;DHFR2;PLEKHB2;CCNH;MT1M;ICAM2;ZDHHC7;CCDC102A;TXNDC15;MT2A;RASSF1;HERC1;TRIM28;ANPEP;DHX57;BSG;CDC27;KIF21A;LGALS9;SLC12A6;ZNF720;MFSD2A;TRIM23;CALN1;EPHA5;ST6GAL2;MIA;ENTPD5;CIRBP;ANK2;ANK3;CDC40;TM4SF1;MFSD10;GAREM2;PPP1R3G;ADGRB3;ZNF714;MT1F;C22ORF34;RIN3;DXO;KIF20B;EPHA2;PLA1A;NRN1;MYCBP2;PIK3R4;LPAR2;BRCC3;PIK3R1;UBE2J2;PIK3R5;ZNF706;PPCS;DHX34;MIER2;DHX36;ZNF703;HIVEP2;RAB11FIP2;HMGCLL1;B4GALNT4;C9ORF152;FOXF1;TNFSF12;RCC2;RANBP17;EAF1;XRCC3;MYO5A;NBEAL2;PPBP;PHETA1;C7ORF61;ARMC10;KYAT3;GNRH1;RGL3;CALM1;SCN2A;RGL2;CD200;FBXL7;SLC2A4RG;FKBP10;PCSK1;PTPRR;MRPS16;PYROXD1;DIRAS2;ICA1;SLC7A14;LARP1B;VMO1;AKAP11;PCLO;HYAL1;RSRC1;UIMC1;CD37;BBS7;ARIH1;L3HYPDH;BBS4;GIT1;FOXD4;FOXD1;TMEM150A;ATMIN;MRPS25;CCDC113;KIF7;NBPF14;SORCS3;MRPS6;LAT2;MICU3;ZNF780B;CAPS2;LNP1;STX12;SPINDOC;STX17;SLC43A3;SLC43A1;GPALPP1;FITM1;PRICKLE3;MRPS30;COL19A1;STX11;C9ORF129;SERTAD3;RXRA;SERTAD4;NFIL3;SERTAD1;STAMBPL1;HSF4;CHRNA10;MGAT1;MSX1;EPS15;DYNC1I1;MICB;PAK4;ERCC6L2;GAD1;TMEM176B;TMEM176A;VEGFB;TMUB1;GAD2;KLK14;MAD2L2;PER1;TTC8;CMSS1;KLHL6;SGSM3;TTC3;NEK10;TACC3;RAD1;PNPLA6;ACTR10;RAMP1;PNPLA2;ZFP28;ENGASE;DPAGT1;ICE1;FHOD1;GIMAP1;IHH;UBE3A;CCER2;GIMAP5;CELSR1;TEPSIN;TBC1D31;PPIP5K2;CAPN2;EPPIN;PPFIA2;RGS7;GEN1;PDGFRB;CARD10;IL4R;TPRA1;SPINK8;TMOD2;SDHC;TBC1D2B;CYBA;PCOLCE;RPGRIP1L;WBP11;GEM;SUPT7L;DOK1;TMX4;TMX3;DOK6;EHBP1L1;BBOF1;CARD14;UTP25;TBC1D19;MAGEA12;COX15;CCDC148;COX18;SEL1L;SLC41A1;HIGD1B;RASGRP1;ODF2L;AANAT;RHPN1;PACSIN2;COX11;MORC2;COX10;GGT5;TFAP2C;NUP155;VTA1;SLC52A3;INHBB;GVQW3;TMEM231;AHI1;HOOK2;GNB2;COL5A3;TAB3;TAF4B;TCF3;OSTN;PRR5;GSK3B;RBM25;DDX42;PSIP1;PCTP;MTR;TAZ;MYSM1;TTC28;SEC61A2;IFT52;LYL1;GPER1;ZNF385D;A4GALT;SCARF2;SCARF1;NUP133;CIP2A;GPCPD1;TENT5C;MMP9;TTC38;GCNA;RCN3;SFPQ;ACOX2;NAV3;IRF3;TMEM216;CHDH;IRF1;PEX6;MMRN2;IRF7;TMEM219;ATG4B;NAA35;IRF5;PLEC;DDX27;REP15;SLC3A2;CLCN3;AGPAT2;C4ORF33;ERLEC1;RAB40A;OXCT1;SH3TC1;POLD1;TDG;ATOH8;DROSHA;EPS8L1;ENTR1;MTA2;TRDMT1;TTC14;RBM38;TIMM8A;CDK11A;TTC13;LAMB2;MIIP;SLC50A1;CDK11B;WARS2;PROB1;TNIP1;BCL6B;TAF8;GALM;KRAS;CLUAP1;BNIPL;CCDC171;MAP10;ANKLE1;FRMPD4;MYT1L;COL12A1;IPP;GABPB1;WDR88;MTBP;EVA1B;SCN11A;GJA4;RPL36;PXDC1;AP1S3;DHRS4L2;DUS4L;VPS36;ZNF169;IER2;PRKCI;NHLRC3;SERPINF2;SCRIB;CEL;SOX12;ATG14;GABRG3;SYTL4;MED7;NUP93;ARMC2;ZC2HC1A;HECW2;PARD3;ERVW-1;CFB;PRR14;TSPYL5;ZNF155;ZNF396;ZNF395;ANAPC16;ATXN7L3B;C9ORF72;CRACR2B;PPP4C;PCDHA1;PRDM16;SERPINH1;PCDHA3;CHST14;PLCG1;RREB1;SERF2;SLC19A1;PLK4;GSDMD;NFE2;GSDMB;NDFIP1;FZD2;DMPK;ZNF382;GRTP1;FZD4;PLK1;FZD9;FZD8;BRAF;NFATC4;GPR137C;MEX3A;XKR9;GIPC3;CEP83;FNDC11;CDK10;UNC119;GTF2IRD1;ZNF138;XKR4;ZNF136;RAD18;ZNF135;ATG2B;FARSB;OGFR;GABRB2;ZNF132;RARG;WDR47;NRSN1;ARPC1B;PHF1;CLTC;C1ORF35;ASH2L;SMG9;HIF3A;KRI1;PHF7;WDR45;ADO;GLI1;SPOUT1;WDR44;CYB561D2;SLC6A4;TRIM8;TRIM9;TRIM4;IMPA2;TRIM5;SPIN1;RNF150;GPRASP1;TEAD2;ZNF365;CEP68;TIGD5;EXOC8;TCF15;AEN;ASH1L;TERF1;WDR35;ITPKB;BACE2;PLCB3;MRAS;HEATR5B;TAL1;TMSB15B;PLIN2;PLEKHO2;PLCB1;GART;JDP2;RNF166;EXOC1;GAS7;PLIN5;RNF165;ZNF596;SF3B4;GRAMD1A;GRN;RNMT;SERPINC1;PLPPR4;GPS2;HSPA14;ECPAS;RNF135;PPP1R2;SCAF8;SLC17A9;SRP72;PATE2;PCGF1;SC5D;METTL7B;CHML;PAIP2;TAF9B;CCL17;DEDD;BRD4;WDR17;ZNF583;ZNF581;GABRA6;HSPA1L;IL10RB;RNLS;AGK;CARD9;G0S2;NR1H3;GPR4;GTF2H1;TRMT1;NMNAT2;WDR12;DHRS3;GTF2H5;LRPPRC;DHRS4;ADAT2;ABI2;CLCF1;VMA21;PCYOX1L;GPR149;CEP41;KLKB1;ZNF334;HSPA1A;ANKRD13C;RAB3B;CHRM2;OXNAD1;ANKRD37;TOR2A;UHRF1BP1L;ANKRD13D;CSF1;ANKRD35;ANKRD36;SYAP1;RTKN2;UBP1;AUP1;METRNL;CLU;CDH8;RPH3A;FCGRT;SALL3;ANKRD31;MACROD1;PLXNC1;MAF1;C8ORF44;MAGI1;MAP2K3;NUTM2A;TLE3;ANKRD36C;SUPT16H;TLE1;MAGI3;SWAP70;SEMA6D;MAGI2;CD180;VRK1;LARP4B;HIC1;THOC6;DISP1;MOB3A;RAB32;ARMCX3;PYGO2;ARMCX4;CACNB4;RALGAPB;ARMCX5;FKBP4;PPEF1;PHLDB3;PHPT1;SNRPA;DGKI;ND6;MINDY3;CUL5;BRI3;HVCN1;METTL2A;NOTCH4;CUL2;GLT8D1;ITPR1;UBR3;ITPR3;RASAL3;PHF21B;HMBOX1;BAG3;NACC2;SAFB2;SLC15A3;MCL1;ZNF782;ZNF540;OSBPL7;COA1;TOR1A;FANCM;WFS1;CCDC14;TRAPPC5;SLC4A10;SLC4A11;TRAPPC8;ABHD18;BTBD8;RAX2;TRMT9B;IRAK1BP1;BCL6;NBEA;SYNJ1;P4HA2;RCAN2;BCL3;CNOT3;MAFF;ESAM;SERINC1;TDRD10;MAP3K13;SERINC3;LAT;PLEKHM3;SLC26A6;COPS9;ZNF530;EIF4E3;RNPEPL1;RNF14;WDR3;CBWD3;TCIRG1;CSAG1;PTBP1;ADAMTS2;ZNF529;SCRN3;PSD3;C8ORF82;ZNF768;WDR6;WDR7;SERAC1;PGPEP1;COA7;SLC37A3;RFC3;PLEKHG2;GPX1;PDCD6IP;HMGCS1;DIS3;SGIP1;COL25A1;TRPC1;LANCL1;APOA1;TRAF2;BPGM;PLRG1;ADRA2C;REXO4;NEMP2;ZNF519;LANCL2;CCDC43;ZNF511;ZNF510;TRABD;CEBPB;NLGN1;PLEKHH3;SMARCD3;SFTPA2;PLAG1;VPS4B;RNF38;TYRP1;FBXL22;HDAC7;P2RY8;DNAJB1;STOX2;DCAF16;C15ORF39;HECTD1;ASTE1;HAUS8;HECTD2;HAUS7;VPS50;RAB24;MAL2;RBBP9;UGGT2;FKTN;JAZF1;ANGPT2;RNGTT;SMOX;SEMA4B;PLCL2;DDHD1;CEACAM19;PML;OTOGL;C3ORF49;CLEC2B;POLR3B;ZGLP1;ZNF737;RAB13;RUNDC1;IFI27L2;VEZT;APP;PANK3;SLC35B4;HDAC10;ZMYND8;PWP1;HS6ST2;FRAT2;PNP;RPS16;RPS19;CHEK2;ARL6IP4;AGFG1;IL15RA;COG6;P3H2;PTOV1;SLC6A13;FLT3LG;P3H1;P3H4;CPT1B;JMJD6;PLPP6;NIF3L1;KATNAL1;HSBP1L1;CRYZL1;GUF1;GSAP;SMIM3;TBCEL;TMEM161A;LMAN2L;STXBP2;EBI3;NLN;SCFD2;MAP2;INPP5D;INPP5E;VPS8;LCN10;FAM43A;TRPM4;BANP;VASP;ZRANB3;SRPK2;ZRSR2;SIAH3;STK11IP;DDIT4L;GDF1;ACADSB;MANF;SMTN;PARVG;CYP2S1;SPRTN;CCSER2;TRMT11;RPS21;CD320;ATR;ROBO2;TOP2B;RYR2;FASTKD2;OLA1;TRAM2;GABRR2;CCKAR;CCHCR1;CLIC2;TMED4;MAP4K1;ZYG11B;PARP2;PGGHG;OTOS;RHOC;LIME1;ITFG1;IL17RB;PALD1;NAALADL1;C1QTNF12;RGS7BP;TLR5;DNASE1L2;MAPRE2;TOR4A;DTYMK;ICA1L;ZDHHC23;CXCR4;GDPD3;RFNG;RASIP1;AMN1;ZDHHC18;DZANK1;NCR3LG1;UBTD1;FAM47E;TRAM1L1;TCEAL9;LMLN;C17ORF67;MYEF2;ATP5PB;PCP4L1;MTX3;XPO7;TUBE1;PODN;SPCS3;SPCS1;LBX2;AXL;VWC2;TRIP10;RAB3GAP2;KBTBD7;SIPA1;RIPOR3;GALNT11;ITPRIP;GALNT13;ZWILCH;DSCC1;NRM;CLEC18B;TOMM20;TATDN3;SYDE1;COTL1;TRAPPC11;AZI2;PUS3;NANOS2;MIGA2;MIGA1;ARID5A;C2ORF16;SHISA3;ARHGAP45;PREPL;FANCD2;RGS9BP;TBL1XR1;SRARP;CHMP4A;LPA;ZCCHC8;ISYNA1;GSTCD;NOP2;PXN;DTX2;ADRB2;DTX3;LTBP3;CUZD1;EFNA4;AGER;DNAJC27;NALCN;ARHGAP20;DPP7;DPP8;NPC1L1;DPP9;TASP1;GAS2L1;ZC3H13;TGFB1;MLKL;UQCC3;PSPN;KLHDC1;EPHX1;HSPA6;DNAJC16;AZIN1;DNAJC18;NFKBIA;DLG2;TP53I3;FES;DNAJC10;LRP11;ZSCAN1;ABCD4;DOCK6;SCYL3;HSPB2;HSPB1;HAPLN1;MFSD8;RBM3;DTWD2;SENP6;TMEM100;CASP7;MFSD6;NETO1;FAM86B2;SNAPC3;CASP4;CASP1;TOPBP1;COLGALT1;ABCD1;RBM6;PROSER2;RHBDF1;EGFL7;OR2H2;RHBDF2;AXIN1;PLAUR;FAM86B1;ARAP1;TRNAU1AP;KLF15;DNM3;FGR;ALDH1A3;LATS2;DDAH2;TRAPPC6B;AKT1S1;B4GALT6;EGFL8;CHMP5;USP13;SLFN5;RGS19;POLDIP3;PALM3;SELENOI;DLL4;PRRG4;MAPK9;NXF1;MCRIP2;HLX;ERICH3;MAPK6;LEKR1;SASH1;CLASP2;REPS1;ATE1;TCF7L1;TMEM30A;PTCD2;KDM4D;SGTB;ATP13A1;NOS3;GDAP1;FAM167B;SLC4A8;SLFNL1;CDK2AP2;CDK2AP1
Differentially Expressed Soluble Proteins In Cerebellum Of 8 Wk R6/2 Mice PXD004973	477/676	0.999980722974761	0.9999978559094117	0	0	0.6920005160849261	1.33398399905729E-5	CLPB;MAML2;RPL31;WIPF1;GPATCH4;SMC5;RPL7;GCSH;NSDHL;DPYSL4;C19ORF53;DPYSL5;SOX18;CKMT1B;RPL38;DHRS4L2;ABHD14A-ACY1;PRKCB;RPL23;FNDC3B;CACNA2D2;EML1;ARMC6;PRKD3;ETHE1;RPL24;SF1;UNC119B;LXN;SET;ABCB7;ENDOD1;NCAPG;AGAP4;THY1;PLA2G6;RNPC3;BLOC1S5;MRPL20;LDHA;PRDX1;TTPA;COX2;NRBF2;PRELID3A;CADM3;CDK19;CADM4;CADM2;ST13;EDEM2;ABCA9;RMDN3;UPF3B;RMDN1;CP;MRPL21;EIF1;PRRC2A;HNRNPF;FXYD1;CDK15;DZIP3;TMEM9B;MYOM1;SERPINA3;HEXB;SPOUT1;MED13;UBL3;PEA15;DLGAP1;ELOB;NELFCD;SLC18A2;UPF1;AHSG;OPALIN;SIRT4;SETSIP;NCOR2;PLCB4;PTRH2;C5ORF51;ARF5;C11ORF54;RPL12;ADCY4;SLC7A2;APOL4;PPP1R2;SCAF8;TMEM169;SLC17A5;ZSWIM8;NCDN;APOL1;MEF2D;APOL3;APOL2;BCHE;RSPH4A;SERPIND1;YLPM1;NMNAT3;ELP4;SNCAIP;TUBB4A;DEF6;DHRS4;ABI2;FABP5;PLP1;ZYX;COQ8A;CRAT;ZNF334;DGKE;BZW2;FGF1;SLC8A2;LAMP2;RUVBL1;PMPCA;NEPRO;PPP1R16B;ANKRD44;PPP1R16A;TPM1;CNPY3;PGD;SNRPG;ADAM9;CDKL1;FTL;GRIA1;CUL5;LIN7A;RASAL3;SPATA5;ACAT2;SLC9A3R2;EIF1AD;C1ORF226;CNTNAP3B;MAP3K20;THEM4;NAE1;GRIA4;PLXNA3;ZBTB18;ANKRD29;OSBPL8;FUS;UROS;OGA;CORO2B;CDK8;LRFN2;MLXIPL;CDK7;MAP3K15;COPS5;UBLCP1;REEP4;MOB2;COPS8;CNTNAP3;ISY1;MOXD1;CPQ;PTEN;BRK1;ARRB1;CDC73;PTBP1;RPL7A;PPP6R1;PRADC1;C8ORF82;PHACTR1;PGLS;CTNNBL1;PHACTR4;IQCB1;BCAS3;CDADC1;HMGCS1;GPX7;RPL13A;RANGAP1;RABGGTA;COASY;HAUS1;ARL4C;LANCL2;SMCR8;SEC22B;ASPA;SLC25A4;ITGA9;NDUFB4;LRP5;AFG1L;MFF;PPM1G;ABLIM1;SRR;SLITRK2;EIF4H;IGF2BP3;EIF4E;PLEKHH1;SEC23B;HNRNPA0;KCNJ3;SLC35A2;SMARCE1;NTRK2;SPAG7;SSB;TXNRD2;FBXL19;TXNRD1;AHNAK2;HIP1R;APOBR;EXOG;CABLES2;PML;DNAJA1;SUCLA2;SYT12;DNAJA3;ATXN10;PABPC1L;ALDH8A1;EIF3C;SPG21;METAP2;APP;RSC1A1;AQP4;KLHDC7A;SYNPR;C1GALT1C1;ANPEP;FBXO3;SNRPD3;BSN;RPS10;TNS3;TNS2;AGFG1;EIF2A;SCN1A;TANGO6;ALG9;ACSL1;ACTN1;ALG2;TALDO1;CARHSP1;KATNAL1;KATNAL2;CRYZL1;KCTD12;TTLL12;IGSF8;MAOB;CSTF2;SDC3;WNK4;DCUN1D2;CD99L2;MST1R;CDKN2AIP;GNG10;PPP1R2B;RRAS;DHX38;TSPAN2;CD14;STXBP6;TRMT1L;SURF1;IQSEC2;MAGEE1;SLC33A1;PARVA;HSPA12B;PARP12;SNAP91;UBAC2;MSRA;INTS7;CC2D1B;BARHL2;TOP2B;PPP1R17;MRPS14;CETN3;OLA1;MRPS10;COIL;HINT1;CD38;QSOX2;GIT1;PACRG;SEC13;NME3;SYN2;ITFG1;RHOA;SLTM;KIT;ALDOC;ALDOA;ATP6V0C;DBN1;LILRA6;YAP1;MRPS36;MRPS33;STX18;UQCR11;LILRA1;LILRA2;PHYHIP;GNAI1;LILRA4;ANKMY2;EXOSC6;PURA;EXOSC5;GPC1;EMC3;GABRD;PAK2;RAE1;CCT4;RFTN2;GIT2;MPP3;ATP5PD;GAD2;LILRB1;LILRB2;LILRB5;BATF;KBTBD4;AXL;ESYT2;TRIP12;GDA;SIRPG;TMEM266;FAM162A;CHCHD6;SACS;SIRPA;TEKT3;ACAA1;CMTR1;ZGPAT;TOMM34;PCDHA13;POU3F1;ALDH3A2;PCP2;DKC1;ILVBL;MYADM;DPEP1;XPR1;DDX6;RTN3;COPA;RBM8A;SLC1A2;CACNA1G;TIMM50;ADGRG1;GRK2;CDH20;PACSIN3;MARK3;TBC1D15;CYP2J2;CACFD1;VTA1;KLHL22;NUP153;TIMM44;HOOK3;ARHGAP26;EIF2S1;DLG3;PXMP2;SAE1;RNF103-CHMP3;COPE;DNAL1;GPSM1;RBM26;SOWAHB;HMGB2;DPY30;ILK;DBI;HMGB1;DNPH1;SIRPB1;HAPLN2;FYCO1;MFSD6;GDAP1L1;FLOT2;POLL;CA8;GGACT;RBM7;RBM5;SCYL2;SNTA1;KRT222;USP47;RBM14;GLRX3;DDX58;PLA2G4E;DYNLT3;ATP6AP2;FGG;TTC38;AGAP6;AGAP5;EEF1D;THRAP3;CPTP;CDH13;CHMP3;COL6A3;RBMS1;IFT46;LDAH;SHANK1;DCTN6;CAMK2D;PDXK;DDX24;DDX23;USP12;CSTF2T;FAM169A;NR2C1;ADD1;CRYZ;TFPT;CBS;SV2A;FAM120A;TRA2A;LRIG1;SNCB;CFAP20;LURAP1;CLVS1;CMTM5;S100B;SLC4A7;ACTC1;XPNPEP1;SCD;NUP35;SLIRP
Genes Changed In HDACi 106 Treated Vs Untreated Friedreich Ataxia Patient Blood Cells GSE30933	2016/2719	0.9999810704286949	0.9999978559094117	0	0	0.8151746464531996	1.54310526482244E-5	GMFG;POP4;ITSN1;F11R;ALKBH8;SPIB;DPYSL4;BBX;ARPIN;PRKAB2;ENDOG;SDS;SECISBP2;ZNF10;CACNA2D4;ZNF14;SCO2;FEZ1;DDIT4;FEZ2;ORAI3;RABL3;ATF5;OPTN;SKAP1;SKAP2;URI1;SAR1A;C12ORF60;PDGFB;LYPD3;ZNF22;ZC3HAV1;ZNF24;PLA2G7;RNF213;RDH11;RDH10;LTA4H;ATG7;GTF2IRD2B;SULT1A3;ATG5;JAG2;TIPARP;BTBD11;C12ORF75;L1CAM;C12ORF76;MOV10;TBL2;B4GAT1;FXYD2;PKIA;FXYD1;ZNF30;FXYD7;SFXN4;FXYD6;SFXN1;LGMN;SIGLEC9;MTMR11;SNX11;ARHGAP4;MECP2;TIFAB;SMPD1;OLR1;TSPO;DLGAP5;DUSP4;RING1;DUSP1;METRN;KIAA1143;SLC39A11;TEX14;FOS;DUSP8;GMIP;DUSP6;PGM2L1;MED23;MMP14;SLC7A6;SLC7A7;SLC7A8;OAF;CINP;MMP19;PPARG;ERGIC3;SLC18B1;PAFAH1B3;RAPGEF6;ERGIC1;ATL3;CIPC;GSTP1;ODC1;PTAFR;ZNF69;FAM117B;FAM117A;PLAGL1;RICTOR;IL12RB2;CENPV;TRAPPC10;APEX2;SNX24;TARBP2;FAM200A;SNX16;SHKBP1;C12ORF29;ADGRL1;CENPM;AGRP;SIGLEC1;YPEL5;SIGLEC7;YPEL4;SIGLEC6;CDKN3;YPEL2;KCNG1;OLFML2B;NAB1;GMNN;MAP3K7CL;PLOD1;NUDT11;LAPTM4B;UROD;NEK1;KMT5B;NUDT16;ZNF444;MAP3K5;PIAS3;CNPY3;MINPP1;NAAA;ZNF439;ZNF438;SLC27A2;KHDRBS1;TXNDC9;UAP1;CORO1A;FBXO44;NPAS1;RAP1B;AMDHD1;AMDHD2;KHDC4;TNFRSF14;NAE1;SMYD3;ZKSCAN4;NADK;IP6K2;NEK6;TNFRSF9;HPS1;LY86;HPS3;RABL2B;ARPC4;FBXO34;CORO2A;FBXO32;FBXO33;YRDC;SON;NACA;SP4;DMXL2;SP3;ACO2;MNAT1;OSBPL1A;OGT;SLC49A3;ITGB1;KCNK6;ITGAM;ITGB5;NUMA1;DYSF;NRGN;EXO1;ACP5;TRIM69;ACP2;ITGB7;PGLS;SLC36A1;APAF1;TMEM255B;TNFRSF18;RABGGTA;ARL4A;ADORA2B;PCCB;BMP2K;LCOR;TNFRSF21;PTH2;DEPP1;MALT1;TSPAN32;SRM;TRIM46;FYN;FSD1;TRIM44;KCNJ5;MARCKSL1;NOP58;GZMA;CABLES1;NAGA;TM6SF1;TTC39C;MYO1D;DBNDD1;MYO1E;GZMM;MFSD14C;SYT11;UBQLNL;IL2RA;PDCD4;CD248;OCIAD2;TRIM38;RECK;TRIM33;CPNE8;SMARCB1;CERK;RFESD;ICAM2;MT1X;ACTB;IKZF4;ICAM1;LGALS4;LGALS3;HERC3;LGALS2;MT2A;HERC1;ADGRA2;TNFSF10;CPNE3;LGALS9;ATP6V1E2;ALG8;KCNK13;GOLPH3L;ALG3;ALG1;MFSD12;MT1A;CRISPLD2;PPA1;NINJ2;BTK;MT1F;TRIM13;MT1G;TRIB3;FLYWCH1;KCTD12;RIN2;TRIB2;EPAS1;MYCBP2;LPAR1;ZBTB2;SYNGR1;NEU1;SARAF;STK38L;APOD;PCK2;EGR1;MSR1;APOBEC3H;TNFSF13;OSGIN1;MYO5A;CPLANE2;CCDC9B;CNFN;SMARCA2;PTK2;NET1;CALY;CD209;IGSF9B;NOL12;NRP1;CSRNP2;ECM1;NRP2;SYNM;ICA1;NMRK1;RAC2;EPG5;NANS;SPTAN1;COX8A;IL10;PBRM1;FCER1G;ZHX3;SYK;IL15;MST1;IL18;AGTRAP;SYP;RNF144A;IL1A;CANX;TAX1BP3;YAP1;TAGLN;PCNA;GBA;CAPG;HSD17B6;HSD17B7;PCNP;ZFP14;NFIL3;OS9;PNMA1;MGAT1;FILIP1L;REM2;GIT2;SPRYD4;IGIP;TMEM176A;MYO9B;PNMA3;PNMA2;YIF1A;YIF1B;BOP1;RIT1;KLHL5;TCEA3;TTC3;TCEA2;MAMLD1;IL18R1;PRDM8;LOXL3;BUB1B;WASHC2C;MSMO1;PRDM1;TTF2;TMEM268;PLAU;ZNF83;IGFLR1;DENND5A;ENPP4;NRTN;BORCS7;ENPP5;TGM2;CARD10;SPINK2;MORC4;SPINK1;ACOT11;DNAJB12;CDKAL1;KMO;CCNB1IP1;GPRIN3;TMEM256;ZNF91;BRMS1;SLFN11;TYROBP;POLG2;ZNF93;EEF1A2;ODF3B;DENND6A;RPP25;SIDT2;FBN2;BHLHB9;UBA7;COX15;UBA6;INAVA;PLD3;TMEM241;CNN3;NME1-NME2;TMEM243;TMEM245;IRAK1;DHRS7B;RAI2;TBC1D15;UBE2C;RARRES1;GGH;ADA2;TIMM44;AP4B1;BSPRY;NAT8;HOOK2;NABP1;IL7R;MXD1;FGF11;DYRK3;PLEK;TNFAIP2;TENT4A;USE1;TTC27;FYCO1;GRM2;LYL1;CYTIP;DACT1;GET4;MKKS;PDPK1;CAD;NAV1;OLIG1;SYNGR3;TENT5C;ETV5;ACTA2;SETBP1;ACOX1;CHI3L2;TMEM219;MAN1B1;CUEDC1;RALA;ASAP3;SLC3A2;ADD3;AGPAT2;ADD1;POLD3;GNG2;CBS;SV2A;FAM241B;MVB12B;GNG8;ARFGEF2;HS3ST1;HS3ST2;CCS;GALE;CD5;POLE2;TNIP3;CD9;GALM;GLA;BNIPL;IPO13;NCKAP1;TES;GPATCH2;GPATCH4;ADARB1;SMC3;RRP9;ALCAM;WDR90;NAMPT;ZSCAN32;CEP95;HOMER3;DHRS4L2;VPS36;CMKLR1;GAMT;VPS18;MBNL1;PRKCH;DNAAF2;PRKCB;CLEC11A;COL23A1;ATG10;PRKCA;ATG14;ARMC1;ARMC6;HECW2;SRFBP1;PI4K2A;GNE;ZNF398;ANAPC16;XPC;AKAP17A;CFP;PLAC8;RRP7A;FAM171A1;LDHB;CEP70;HMOX1;ST3GAL5;ST3GAL6;ICOS;ZSCAN16;ST3GAL2;ZSCAN18;NFE2;NDFIP2;WDR59;GTF2IRD2;SNAI3;IRF2BP2;RMDN3;CGN;ELL2;WDR54;MEX3B;TCN2;ADI1;CEP83;ITPA;FARSB;CDKN1C;SETD4;MESP1;SMG1;BTG1;SETD3;SETD6;SPOUT1;ADAMTSL5;TIMP2;RRP12;TK1;CIC;JARID2;TEAD2;ZNF365;GRAMD2B;COQ10A;WDR33;FAM210B;TUBB2B;ZEB2;ANGPTL6;MTF2;PLIN2;PLEKHO2;GAS8;MGLL;GAS7;GRN;WDR26;SGMS1;ADCY4;PRUNE1;ADCY3;FAM214B;ASCL2;APOLD1;FGD2;PPP1R2;DHRSX;GPAT3;SLC17A7;CKB;PAIP2;TAF9B;LDLR;ZNF345;FARP1;CSNK1A1;PCGF2;GATB;NR1H3;ELP4;WDR12;SLC8B1;TUBB4A;SCAF4;AGMAT;DHRS4;MKLN1;DHRS9;NFIA;PCYOX1L;ZNF337;CLC;PLP2;RAB3C;PLXND1;TNF;VIRMA;IPO4;CDC14B;FAM216A;PPP1CC;DEPTOR;FGF9;SALL2;FCGRT;SLCO2B1;ZNF329;PAPOLA;SLC26A11;PLXNC1;MB21D2;SLC39A3;RAB2B;RALGAPA1;FRMD4A;LEMD3;PGD;VRK3;THOC6;RAB32;KAT6A;PHIP;ADTRP;SNRNP25;RTN4R;ZNF792;FKBP2;ZNF791;RAB5C;HMMR;GOLGA7B;DDRGK1;UBR5;MAP3K20;CCDC32;CD300LF;ZNF786;OSBPL8;COA1;POLR3GL;TRAPPC8;SYNJ2;FANCE;RAX2;COPRS;BCL9;DAB2;CNIH1;LRFN4;BCL6;NBEA;CPD;PIP;PIR;RSL24D1;BCL2L2;CNIH4;SLC26A6;BCL2L1;SLC48A1;CPQ;MCM8;AMD1;TCIRG1;SYNE2;ADAMTS4;THBD;C8ORF82;UBTF;EMILIN2;PHACTR1;EIF2B1;COA7;ZNF763;CR2;CKAP2L;TRPC1;FAAH2;SMC1A;HAUS2;NPEPL1;SAPCD2;DNAJC5;POLR1C;LANCL2;PECAM1;MCM5;MTFR1;HDAC4;PLEKHH2;PLEKHH3;HDAC1;PLAG1;CCDC69;NLRC4;HDAC7;ABLIM1;P2RY6;ABLIM2;POLR2A;HECTD3;POLR2B;RAB24;JAZF1;POLR2L;SLC35A2;SLC35A1;IDH3G;CEP152;APOBR;FBXL16;FBXL14;KBTBD11;P2RX4;POLR3B;DNAJA4;ASXL2;CEBPZ;BCOR;CCDC66;EVI2B;PPIL3;NECTIN3;TNRC6A;IFITM3;RSC1A1;IL1RN;GFI1;SLC35B1;AQP9;CISD1;CBLB;CALML4;C14ORF93;IFIT1;AQP3;IFIT3;KIAA0930;RPS6KA4;PNN;RPS6KA5;RPS18;METTL1;IFRD2;AP1B1;HSD11B1L;P3H4;CPT1C;UHMK1;POR;KATNAL1;HECA;MACF1;SH2D2A;RPAP2;MYL12A;FAM43A;ZNF821;SETDB2;SH2D1A;PARVB;DERA;PARVG;VNN2;ADCK1;CCSER2;RPS21;TECPR1;RPS23;TOP2A;ROBO3;AHCTF1;ZFAND2A;MAGT1;SIPA1L2;SLC22A17;SLC22A18;CLDN23;TMED1;TMED7;RALGPS1;UBXN6;TMED4;PSENEN;CBR1;PARP1;PARP2;C17ORF80;ZDHHC12;GPBAR1;PDCD1LG2;ZDHHC11;RENBP;ITFG1;HCK;CDCP1;SCNM1;CLDN12;TLR8;ACTRT3;TLR4;FYTTD1;HDC;ICA1L;PTGER2;ZDHHC23;ZDHHC24;GDPD3;GDPD5;TYMS;NKD2;TYMP;TCEAL8;PURA;ZDHHC19;TCEAL2;LMNA;EMC3;KISS1R;SUSD4;SUSD3;NT5M;ATP6V0E2;METTL9;LAIR1;MPP1;SVIL;TM4SF19;LHFPL2;MPP6;KBTBD3;SPCS3;SPCS2;PRKRA;QPCT;COPG1;APBA2;C1QC;MPHOSPH6;NDUFA10;PMCH;SPPL2A;LZIC;AMOT;DOCK10;SIT1;C1RL;PUS3;GAS2L3;PHYH;TRAPPC2L;PUS1;ANXA11;STIMATE;TRAPPC2B;ATP1B2;C2ORF15;SHISA2;PRPF6;CERCAM;MYADM;MATR3;FBLN7;ZCCHC7;ISYNA1;LPP;FBLN5;ZMAT3;CBX6;HELQ;POU2F1;MLKL;UQCC2;IDH1;IDH2;KLHDC1;DIAPH1;TRPV4;CAPRIN2;CHMP2A;BLMH;LRP10;COPE;HAPLN4;OASL;RBM3;FLCN;MFSD6;FAM86B2;CYP2R1;MFSD3;BLNK;MFSD1;RBM7;COLGALT1;STPG1;PROSER1;SPATS2;PLAUR;TRPT1;IQCC;IQCK;AIM2;OAS1;OAS2;COL6A3;MYH9;DNASE2;COLEC12;VAC14;CLEC12A;LEF1;ETFDH;NRXN2;GNA13;NXF1;CHSY1;MCRIP2;RPS6KC1;GNA12;POC1B;GBP2;HES4;CRYGS;TMEM30B;LIMK1;ANXA2R;DEK;PPP2R3A;SLC4A8;CAPN12;JSRP1;RPS6KB1;KANSL3;ALDH16A1;FSIP1;LPIN1;CKLF;LPIN2;MDC1;C4BPB;SCAMP5;IL4I1;LACTB;NSDHL;SAMD14;PPP4R4;GBP5;RBFOX2;STARD8;ZNF281;RNASE6;RNASE4;RNASE2;HPCAL4;SCAMP2;EML4;SLC5A6;RBP7;SLC5A8;ZFYVE16;CLDN7;RBP1;UQCRC1;TBPL1;CGGBP1;ABCB1;LXN;TTYH2;NCAPG;COPS7A;AGAP3;MRPL15;KIAA0040;MTMR6;HACD4;MRPL20;GUCD1;GRPEL2;HESX1;AMZ2;RSU1;EXPH5;ABCA1;PRRT3;CADM4;PRRT2;ABCA3;MRPL28;ABCA7;NETO2;MRPL23;MLLT11;DCHS1;HAMP;FERMT2;GPR18;EZH2;FERMT3;PIGT;ZNF250;HEXB;PIGQ;TUT4;HEXA;MRPL37;PIGW;MRPL35;HSPB11;LRRC1;PIGX;TUBA1C;TUBA1A;NKRF;TMEM44;CTLA4;FLVCR2;SH3BGRL2;NELFE;OFD1;ARG2;ELOVL4;GPR34;ELOVL5;PGAM1;MRPL49;NIPA1;SIRT4;EMP1;TMC8;LRRC41;F5;VAMP8;FAM222B;TMEM37;PSMA1;CDC42EP5;KCNMA1;PELI1;TMEM106C;VAMP1;VAMP4;VAMP5;SLC29A3;TMEM106A;ZNF230;ZNF518B;PELI2;OVCA2;MRPL54;PRAM1;PTGS1;PSMB5;MICALL1;UCP2;STAT4;FLNB;C11ORF45;MEF2D;ZNF223;NKTR;LRRC25;P2RY11;TRMT10C;STAT1;SAMD4A;ASPRV1;PLXDC1;GATAD2B;LRRC20;PSMB9;LETM1;SPSB1;LRG1;LYRM7;SERBP1;ZNF219;ZNF212;NRROS;FAM13B;NCF1;ZBTB24;GPR65;NCF4;ZBTB21;F13A1;ZBTB20;HNMT;HDDC3;EIF4ENIF1;SESN1;PIM1;SLC25A40;KPNA5;PIM2;HLA-DOA;NOMO1;C11ORF68;PPP1R16B;LAG3;SLC38A1;AGTPBP1;ANAPC7;UBALD2;TICAM1;TUBA4A;FRMD6;MAF;MAPKAPK3;SLC9A8;MRTO4;SLC9A9;FSCN1;SLC25A51;DSC2;KANK3;RNASEH2A;ARL3;STK39;GPR84;FOXO3;ACAT2;FOXO1;NPAT;SBNO2;SOCS1;SLC38A7;SLC38A6;ZNF668;MBP;NPTX1;SLC38A2;BICRAL;ZBTB16;DEFA3;TNFRSF10B;QKI;TNFRSF10D;MFHAS1;CXCL11;CXCL12;PTPRC;UST;MYD88;CNTNAP1;CDCA7L;FHL1;ARRB1;CELF6;FASLG;ATP7B;PPP1R13L;SUMO3;NCK2;DNM1L;OVGP1;PVRIG;VEZF1;QTRT1;SLC25A19;SEC22B;SLC25A12;DTL;PPP1R12C;SLC25A4;AHDC1;BIRC2;SLC25A14;BIRC3;SEC22C;PPP1R15A;GTF3C6;PPM1N;AFG1L;HSD17B14;ZBTB44;CXXC4;HSD17B10;RNFT1;CCL5;CCL3;CDC37L1;LRRC8C;CCL2;SAP18;PCBD1;SLC25A23;SLC25A24;ERAP2;FOXJ3;HIP1R;LYSMD2;CTNS;BAIAP2;MCOLN1;MCOLN2;ATOX1;SLC25A37;SNRK;TMLHE;PRC1;SMAP1;EIF4A2;EPHB6;ERRFI1;SPON1;AHCYL1;PLEKHB2;CCNF;PLEKHB1;JMJD1C;IFI35;SPATA20;CYB5D1;BAIAP2L1;RASSF4;RASSF5;DHX58;OXER1;KIF21A;SEC62;SLC12A9;ARSA;ENTPD1;PAQR3;ZFP2;TIMD4;ANK3;GCAT;IFI27;KIF20A;MXRA7;STX1A;L3MBTL3;CD1D;PIK3R1;PTTG1IP;PIK3R6;PGBD1;SNX1;APH1B;DHX35;MIER1;TSPAN7;SLAMF8;TSPAN4;TSPAN5;TSPAN2;CD14;HIVEP2;ARSD;SNX8;CLHC1;SNX5;RBM11;SLAMF1;SNX6;CCR1;LRRN3;ST8SIA1;PRG2;PILRB;PRG4;PILRA;ARMC10;RPL27A;PEMT;COL9A2;RGL4;CCDC120;GPAA1;CETN2;SUV39H1;CTSZ;CD3G;PTPRK;SLC7A11;N4BP2L2;MYDGF;SCML1;CTSL;CTSK;ENC1;ARIH2;CTSH;CCR7;CTSD;LMCD1;CD33;FOXD2;NCOA3;AKR1A1;ANO8;COMMD1;KIF22;MRPS7;MRPS6;LAT2;NCR3;KIF2C;CRELD2;CD44;DBN1;SLC43A2;ATP23;SLC43A3;SATB2;HEATR1;DERL2;CRIP2;CAMKK2;EXOSC5;PGRMC1;RXRA;STAMBPL1;CAMK2N1;SERTAD2;GPC2;HEATR3;GPC4;CD55;BCAP31;NPDC1;CAVIN1;PLEKHA1;CAVIN3;CRYBB1;RFTN1;YIPF5;MOK;PLEKHA5;TMUB1;PLEKHA4;TMUB2;NLRP12;RPA3;STK17B;CD69;FOXA3;DPAGT1;DCLRE1A;CD84;ERCC6L;DCLRE1C;FHOD1;CPOX;RTL6;JADE2;GIMAP6;RGS2;CCND1;FAM174B;RGS1;KHSRP;CAPN5;CAPN3;BANF1;CAPN1;PPFIA3;SH3GL1;EOMES;PDGFRB;SLC30A7;CD96;TPRA1;CD93;THEMIS;CYBA;SLC30A1;RUNDC3B;RUNDC3A;DOK2;DOK3;DPEP2;SBDS;RTN2;CCL3L1;PDS5B;NDRG2;RASGRP2;RPF2;KIR2DL3;RASGRP1;RASGRP3;CCNB2;NPHP3;PACSIN3;CYC1;ISOC2;IVNS1ABP;HBG2;HBG1;PHF12;SLC52A2;LAYN;ISG15;KLHL24;ANKHD1;CLK1;OSTC;PHF13;LGALS3BP;RTP4;GSK3B;RBM28;PRR7;CNRIP1;CHD8;CHD7;MAST1;PSIP1;CHD1;DNPH1;ABHD16A;UBE2Q2;CFAP46;TIMM17B;LRRFIP1;SCARF2;RBM33;BCKDHA;RBM17;HSDL2;DDX58;DYNLT3;MMP9;CCNA2;CCNA1;RCN1;TBC1D2;MMRN1;NDUFS7;IRF4;IRF1;PPDPF;IRF7;NDUFS3;IRF6;ZP3;LAMA5;DDX24;RRBP1;MAT2B;CLCN3;CLN3;TAF1D;SH3TC1;DEFA1B;SMNDC1;CHURC1;TAF15;GALNT3;TAF13;MX2;SWT1;ATP2B4;SCIMP;MAPK13;EEPD1;PNKD;ABHD17B;BRMS1L;ASB6;CHPT1;NAA16;ASB3;LNX2;CYFIP2;RB1;ZNF177;PATJ;SERPINE2;TMEM200A;RPL34;IPP;BACH2;GPR171;MYB;ADNP2;PIP4K2B;RPL37;TSPYL2;ACOT9;CUBN;SERPINF1;SERPINF2;MED8;LGALS14;SOX12;SYTL3;UNC13D;NISCH;RNF125;GPR160;ACOT2;HOXB4;NHLRC2;DUS3L;HOXB7;ASF1A;RPN2;MAPKAP1;RPN1;NEDD4L;C9ORF72;ABR;GALR2;SERPINH1;HOXC4;S100A12;CHST14;PLCG1;NXNL1;GSDMD;WNT10B;FZD3;GSDMB;FZD2;RAB3IP;THAP12;SLC16A11;TMEM192;TRIP4;TYSND1;CDC7;SLC16A10;GPN2;GPR137B;THAP11;CYLD;SLC6A6;GIPC1;TNFSF4;TRIP6;CYP1A1;TNFSF9;SERPINI1;CPEB3;ADA;GSDME;ITK;MYOM1;SPIN4;ADK;ADO;CYB561D2;TRIM9;ZCWPW1;ING3;MRC1;C16ORF74;GPRASP2;HAVCR2;FCRL1;BATF2;TIGD5;ANXA1;ANXA2;SERPINB8;SERPINB6;FCER2;MS4A6A;AFTPH;INF2;MRAS;PLCB2;ENG;PHLPP2;CCL13;ASAH1;ANKRD55;TMEM163;RNF135;TMEM169;RNF130;SF3B1;ZNF586;BRD4;ZNF101;TIGAR;CCL22;ZNF581;ZNF580;F12;NDE1;CARD9;TRMT1;FAM104A;POU4F1;TMEM154;GPR141;RNF145;TM9SF1;RYBP;RNF149;SARM1;MSRB3;TOR2A;CSF3R;RNF19B;AHR;METRNL;BEST1;FAM107B;ABHD12;PYCARD;TUBB6;ABHD11;NAGLU;TUBB3;CLEC5A;LZTS3;SEMA6B;BIVM;TOR3A;IGFBP4;IGFBP3;MITF;MOB3B;MOB3A;CLEC4A;ARMCX1;CLEC4C;ARMCX2;C1ORF115;STIM2;CLIP4;ZNF559;ADAM9;ERH;ERP27;MINDY1;BRI3;HVCN1;ANKRD12;AK2;ILDR1;ITPR1;AK3;CYP4F22;C1ORF50;BAG6;RAD51AP1;ADAP2;BAG3;CLEC7A;NACC2;SLC15A3;MPDU1;ZNF541;ZNF540;CD164;ATP8B4;CD163;SLC37A2;ATP8B2;ZG16B;ABHD18;ADAP1;HOPX;CDK6;SCCPDH;YEATS2;CDK2;CDK1;EFHB;XAF1;SERINC5;SFT2D3;SRXN1;PTPN22;TREM2;DUSP18;NAGPA;DUSP14;SGCE;DUSP10;C3ORF52;ZNF526;EFHD1;INSL3;GPX1;DTX3L;GPX3;C1ORF162;REXO2;BET1L;PTBP2;ZFP90;PTBP3;REXO5;ASPM;RP2;TRAF3;IL3RA;ANG;EIF4E2;SMPDL3B;SMPDL3A;NLGN2;SMARCD3;DPCD;JAKMIP3;AP3M2;C15ORF39;CLEC3B;ETFRF1;RBBP7;CTNNAL1;SEMA4A;SPAG7;ANKRD30B;TXNRD2;PLCL2;SEMA4F;OXR1;KLF2;TPCN2;TPCN1;NIN;CLEC2B;MGAT4A;CLEC2D;PFKM;PFKP;VIPR1;LST1;DIXDC1;HGH1;PKD2L1;SOGA3;ANTXR2;LRMDA;C3ORF18;EDNRB;ZNF606;HABP4;ZNF600;GLUL;TNS3;SOX4;FAAP100;TNS1;TMEM52B;SACM1L;SLC11A2;MRPS18A;JMJD8;RUNX3;GBGT1;MTURN;CYP27A1;INPP4B;PLPP5;GUF1;PLPP3;CDS1;BEX3;IGSF6;GYPC;TSHZ3;MAOA;TEX264;SP140;MGST2;TRMT2B;GMCL2;NLN;SGPL1;DPH2;SRPK2;GADD45A;SIGLEC11;SS18L1;SS18L2;TREX2;KNOP1;MEMO1;SRPK1;CCT6A;PARP10;SPART;LACC1;MARCO;NCEH1;STAG3;CORO6;CREBRF;SPATS2L;TMCC2;ITM2A;ITM2B;BEX5;GLIPR1;AUH;HINT3;STAB1;FFAR2;TNFAIP8L2;MAP4K2;CAMLG;PRMT2;STRBP;NOG;TFEB;BTN3A3;RHOC;RAB33B;CEACAM1;B3GNT8;MDFIC;RPUSD1;TNNT1;ALDOC;MAPRE3;ALDOA;SGK1;ATP6V0C;DNASE1L3;MAPRE2;TOR4A;AKAP7;CXCR4;TUBD1;CXCR6;UQCR10;PBLD;ANKMY2;CXCR1;FAM184A;NCR3LG1;CXCR2;TBL1X;MAP4K5;DCPS;MPZL1;MPZL2;SUZ12;LILRB1;FAH;LILRB5;AXL;TRIP10;CAMK1;RAB3GAP1;TJP3;STEAP3;STEAP4;SIRPG;NRM;TOMM20;EFTUD2;TMEM144;TMEM145;IL18RAP;PTTG1;BASP1;CHCHD6;NUSAP1;AMY1A;CD300A;SLX1B;ANGEL1;EPDR1;IPCEF1;PDIA6;PDIA5;TMEM134;PREPL;SELENOM;SELENOS;TBL1XR1;TMEM138;SELENOP;KLRF1;SPNS1;CMPK2;CD300C;HDGFL3;TEDC1;SUCNR1;C5AR1;TMEM59L;LTBP4;DTX1;ADRB2;DNAJC25;ARHGAP15;DNAJC27;DNAJC28;ARHGAP12;DPP3;SEL1L3;ZFP36L1;DPP4;PDZD4;DPP7;DPP9;ALDH3B1;ATP6V1H;STAP1;MYH10;ATP6V1F;ENKD1;ALYREF;PTCH1;EPHX1;DNAJC12;IFT122;HSPA2;SMAD6;SMAD5;DNAJC17;NMRAL1;DNAJC18;TDRD1;ARHGAP32;ARHGAP30;MRGBP;TP53I3;FES;B4GALT3;SCYL3;USP37;MCTP1;USP38;DOCK9;DOCK7;CXCL1;SLC2A3;PKD2;CXCL2;SLC2A6;LMOD3;SGSH;SLC2A8;GMPPB;HEBP1;TMEM104;KYNU;GMPPA;NFKBIZ;TMEM109;ABCC3;USP47;ABCC1;KLF12;CAMK1D;USP49;DESI1;ABCC5;ARAP3;TGFBR3;ARHGAP10;DDX19B;IFNG;TRNP1;PDE5A;ITGB1BP2;B4GALT7;DOCK1;B4GALT4;RGS17;USP15;RGS19;CD163L1;TUFT1;RGS16;IER5L;TM2D3;DLL1;USP18;STRN4;DLL3;TFPT;NT5DC2;LRIG1;CLASP1;KLRG1;TCFL5;CMTM8;ZNF185;ARID3B;C9ORF40;MEIS3;SGPP1;DLK2;XPNPEP2;CXORF38;PMP22;PDE7A
Genes Up-Regulated In Expression In Mbnl1/2 KO MEFs Treated With Mbnl3 siRNA Vs Untreated WT MEFs GSE60487	1187/1625	0.9999823452247142	0.9999978559094117	0	0	0.7759248693028259	1.3698900132073253E-5	ITSN2;SPI1;ITSN1;TSKU;LACTB;COMTD1;SYNGAP1;LSM11;DPYSL4;LIPH;PKNOX2;HES6;DAXX;RBFOX1;STARD4;RNASE4;DICER1;RC3H2;SCAMP2;FAM133B;CLDN3;ORAI1;LETMD1;CLOCK;SKAP1;ABCB1;CDCA4;SAR1B;NPRL2;MEPCE;PDGFB;C2;CYB5R1;ADAMTS18;PDGFC;RNF217;SFN;PRELID3B;EXPH5;EDEM3;MCTS1;ZNF260;FN1;EXOC6B;TMA7;MRPL28;BTBD11;L1CAM;LARP6;MRPL21;MLLT10;TMEM98;FXYD2;ZFAT;C19ORF44;EZH2;ARF3;ANXA8L1;LRSAM1;PIGQ;RPLP0;ARHGAP1;PRKAG2;LRRC3;MRPL36;SNX11;PTH1R;ARHGAP5;LITAF;MRPL32;SHF;MED11;MECOM;SMPD1;B3GALT2;SH3BGRL3;FGFBP3;CGNL1;C11ORF24;DUSP4;UPF2;LYPLA2;DFFA;DUSP1;SPHK1;MYOF;BGN;SLC39A10;C20ORF173;TMEM42;GMIP;MRPL43;SIRT2;SUMF2;TMEM37;MMP14;FAM222A;BDH2;C19ORF25;MMP19;SLC29A4;SMTNL2;SLC29A3;TMEM106A;VAMP2;GSTP1;ZNF518B;LRRC17;RPS27L;MRPL57;MRPL54;GGA1;ADAM28;PROKR2;HLA-DMB;PSMB2;BGLAP;AP2S1;ANO10;FLNA;RICTOR;FLNB;ZSWIM7;NCDN;ZSWIM4;TP53I11;CENPT;CENPU;ZNF462;TRMT10A;USP9X;MCRS1;LRRC27;USP9Y;SAMD4A;ADAM32;SNX20;TMEM273;HEYL;SNX16;TTLL3;PSMC4;PSMC1;TAOK2;SERBP1;YPEL1;CENPM;GOPC;ZNF212;YPEL2;ZBTB20;RORA;FBXO24;GPR62;EFEMP2;HPGDS;YY2;SCMH1;SESN2;MAP3K6;SLC25A45;FADS1;NUDT12;PIAS4;ATP11C;POLRMT;FBXO11;EMSY;LENEP;JAML;MAPKAPK3;SAP25;PKP4;S100A4;RAD54L2;PLA2R1;CDKL1;CHODL;PEF1;KMT2B;ECSCR;LIN7A;FBXO43;NPAS3;SLC9A3R2;FBXO40;CTIF;NDOR1;TKFC;ZNF428;EIF4EBP1;PGK1;SMYD2;ZKSCAN3;ZNF668;SMYD4;ZKSCAN4;THEM6;NADK;ZKSCAN1;IP6K2;SLC38A4;NEK8;RBPMS;FUS;ODF2;HPS1;HPS4;OGA;HPS5;MLXIPL;LRCH1;SON;LRCH4;ITGB1;TRIM71;ITGAM;CRYBG1;NUMA1;ONECUT2;ITGB4;CELF1;ITGB3;CELF2;FLT4;LRRK2;LRRK1;DYSF;FHL2;CELF5;FHL3;PIK3CD;NENF;ELFN1;FCGR3A;FCGR3B;DDI2;SUMO3;ITGB8;MRPL9;UTY;EDIL3;EIF5A;BCAS3;EIF5B;PPP1R12A;VPS13C;ITGA1;VPS13A;TFIP11;NEMF;SYF2;BMP2K;LCP1;DCTPP1;TNFRSF21;AHDC1;PRPS2;SLC47A2;PRPS1;NDUFB8;ZBTB46;LENG9;LENG8;PBXIP1;FURIN;MLLT3;CXXC4;PPM1E;SRM;ARL13B;PTPRZ1;CCL3;SLC25A20;PCDH1;E2F6;TBX1;PTPN1;SMIM10L1;NICN1;SYT14;TPD52L1;ATOX1;GSTZ1;DBNDD1;MYO1E;SNRK;FCGR2A;ZNF618;ZNF616;CD248;CCM2;SLC25A32;FCGR2B;PTPN2;MYO1G;CPNE8;SLC23A1;ZDHHC5;JMJD1C;LDLRAD4;ACTB;CCAR1;HERC2;HERC1;TRIM28;PEG10;BSG;KDR;ZNF724;SNRPD3;SEC62;TBC1D22B;SCN1B;EPHA7;PAQR4;PHYKPL;ACTN1;CIRBP;ALG3;ANK2;MIF;PPP1R3F;CDC34;GAREM1;ADGRB2;PPP1R3B;MXRA8;RIN3;PREB;TAGLN2;PEX11G;STX1A;EPHA2;PPP1R37;NUMBL;TMEM87B;SDC3;CTR9;PIK3R1;ART5;SYNGR1;NKAIN3;DHX34;ZNF704;NEU1;SLAMF9;ZNF703;KCNN4;ZBED6;FAM9B;XBP1;TMEM86B;FAM9C;IQSEC1;ST8SIA1;INTS3;GREB1;TNFSF13;BSDC1;NBEAL1;RASSF8;CELA1;OSGIN2;ERAL1;CCDC9B;EXT1;INTS5;GNRH1;DHX29;RGL1;SUGP2;TMEM151A;NRP1;PPP1R11;MOGAT2;MRPS12;CCDC124;OTUD7B;RAB22A;LARP1B;PTMS;BABAM1;AKAP13;CRTAC1;RSRC1;UIMC1;CTSH;CD37;NANS;GIT1;CAP1;EIF5AL1;GRIPAP1;ZHX2;LYNX1;SREBF2;COMMD4;APRT;COMMD5;PDRG1;KCNU1;SLTM;PITPNM2;PABPC3;PABPC1;ARHGEF5;STK40;ATPAF1;PNCK;MRPS33;CCDC103;SLC43A1;FAAP24;EXOSC4;PGRMC2;CREG1;ORMDL3;GPC4;REM2;CCT5;PAK4;MAP3K2;GIT2;SPRYD3;IL34;TMEM176B;CAVIN3;TMEM176A;VEGFB;C7ORF26;HUWE1;CABCOCO1;TTC9;PER1;OTULIN;TTC3;FKBP1B;AUNIP;RAMP1;CD84;ACAA2;RTKN;CD81;RPP30;TACO1;ZFAND6;PRDM5;WWC2;LOXL3;GXYLT1;MSMO1;RTL6;TMEM260;UBE3B;CFAP300;ETS1;ACRBP;LOXL2;FAM174B;ZNF85;SCN9A;ACAA1;PPFIA3;CAST;MORC3;CCDC153;TMOD3;LMTK3;COX6B2;POU3F4;BRMS1;TYROBP;TMX1;GPRIN1;EHBP1L1;SBDS;DENND6A;PSMD10;UTP25;TSG101;YTHDC1;ARHGEF28;CCL3L3;BHLHE22;CACNA1C;SUPT6H;INAVA;CNN3;TIMM50;VCPIP1;BRINP1;IRAK1;SNTG1;TMEM248;TBC1D17;VARS2;TBC1D16;SYT4;ZFHX3;ZFHX2;PHF12;SLC52A2;RPP40;SLC52A1;HOOK3;CLK4;ANKHD1;BMP5;APPBP2;TMEM238;NABP1;TCF3;TAB1;CCDC130;LSM14B;SERGEF;PRR5;TNFAIP8;RBM25;LAMC3;CHD8;CYP4A22;CHD4;RND2;SOBP;CHD1;PITPNC1;CA3;RASGEF1A;UBE2Q2;TIMM17B;ANKUB1;RBM33;ARHGEF17;BUD31;GLRX5;CAD;NAV2;TENT5B;SHROOM4;TRDN;ACTA2;GREM2;TBC1D2;NDUFS8;ALS2;UBE2R2;ACOX1;EEF1D;CDHR4;MAN1B1;NAT8L;SHANK2;PLEC;DNAH7;DCTN2;ANKS3;MVP;DDX23;DDX21;TAF1D;SV2A;BMS1;DCDC2C;MAN1C1;PTK2B;ENTR1;PDLIM4;GALNT6;TTC13;TAF15;LAMB3;USF3;IRGM;MAPK12;SOD1;IRGQ;CCS;GALE;TEC;FAM131C;SARDH;ACIN1;R3HDM4;ERCC5;ERCC6;ASB3;CYFIP2;TRIR;TES;MAML2;SERPINE2;RPL34;XYLT2;TPGS1;PHB2;BACH1;SOX21;DCAF1;EVA1C;GJA5;AP1S1;CEP95;DHRS4L2;RNF111;DDX17;CUBN;PRKCI;MECR;DAPK3;GTPBP6;AFAP1;SCRIB;SOX11;SOX12;GTPBP1;C9ORF64;HCFC1;KIAA1217;IFT88;RNF128;BIN1;IFT81;HECW2;HECW1;HOXB4;HOXB8;PRR12;RPL28;PRR13;ANAPC16;XPA;RNPC3;GLG1;BLOC1S5;FAM124B;FLRT2;CHST11;OCSTAMP;HOXC9;KIAA0319L;RREB1;GSDMD;CDK18;ZNF384;RPL41;CHKA;RAB3IP;RMDN3;NR1D1;MEX3D;PRRC2B;FOSL2;GPR137C;PRRC2A;EHD1;SQLE;EHD4;TRIP6;ATG2A;UNC119;CPEB3;RET;DENND1B;KRI1;WDR45;SPOUT1;UBL5;DSTYK;GPR132;CSRP2;PIP4P1;ADAMTSL5;AIFM2;ZNF280B;TRIM3;ANXA8;AP3S2;PLEKHN1;RRP12;CIC;PF4V1;CEP68;EXOC8;ANXA2;ANXA3;SSR2;EN1;PAWR;SERPINB9;TIMM22;GNL2;GNL1;TERF2;SERPINB8;COPZ1;WDR33;NCOR2;ITPKB;TMEM177;ITPKC;RNF167;HEATR5B;EXOC3;PLIN2;ZNF598;MGLL;IVL;PCYOX1;ZNF595;GRAMD1A;GRN;DCAF12L2;TIMM9;DCAF12L1;HOXD11;GRAMD4;DHRSX;PDF;PRSS50;SRP72;LMAN2;GCNT2;SC5D;SLC17A7;CKB;CCL18;LDLR;CCL17;RPL17;BRD4;HIPK4;BRF2;SF3A2;WHRN;LAPTM5;C1ORF21;TRMT1;SRP68;SLC8B1;TUBB4A;GTF2H4;DEF6;SCAF4;DHRS4;CLCF1;JKAMP;AGBL2;PCYOX1L;ZYX;COQ8B;TMEM39A;ZNF579;TMEM39B;LAMTOR1;TMEM229A;CCL27;ANKRD13B;SEMA5B;TOR2A;FMR1;FAM107B;ABHD12;ABHD11;TUBB3;CFL1;GRB10;SLC39A5;SMARCAD1;LARGE1;STK32A;STK32C;MEN1;PNISR;USP7;USP6;SEMA6A;FKBPL;RALGAPA1;RPS5;THOC3;PYGO2;ARMCX4;CLIP2;ARMCX1;MORF4L2;RAB34;ERF;NHP2;FKBP3;ND2;SNRPA;MAD1L1;DGKH;IPPK;INSIG1;HVCN1;ANKRD12;ABHD6;ITPR3;C1ORF52;HSPBP1;C1ORF50;RHOBTB1;PITRM1;CLEC7A;MUSTN1;BTBD3;PLXNA1;CCDC32;NKX6-1;SKIL;COA3;ATP8B4;SLC37A2;ANKRD24;POLR3GL;OSBPL2;SYNJ2;CDK6;NBEA;SYNJ1;RIOX1;CDK4;CNOT1;ITGA11;PLEKHM1;MAP3K10;PLXNB2;MAP3K14;NES;BCL2L2;CNIH4;RNF187;SLC48A1;ZNF771;LMBR1L;BMPR2;RNPEPL1;CBWD6;CBWD5;CEP164;CBWD3;KIAA1671;CBWD2;BRK1;CBWD1;TREM2;SYNE1;TRO;DUSP11;LBH;C8ORF82;DNMT3B;WDR7;ZNF764;PHACTR4;PLEKHG3;SECISBP2L;DNMT3A;TRAF1;SMC1A;BET1L;SMDT1;DNAJC5;ZNF516;LANCL3;ANG;EIF4E2;NLGN2;LUZP1;SEMA3C;SEMA3D;ARPC4-TTLL3;TULP1;THSD1;HDAC6;LMF2;THSD4;REPIN1;ABLIM1;C15ORF39;ASTE1;FIP1L1;NOCT;RSBN1L;P2RY1;RAB24;CEACAM21;FNIP2;MLXIP;RNF20;PTPN18;SPAG8;RNF25;NCKAP5L;PLCL1;ADRM1;SPAG4;CDC42BPB;PTPN12;GFER;ASS1;TNRC6C;KLF7;P2RX5;KLF5;KIAA0586;ASXL2;KLF9;ESF1;SYCP3;FOLR1;METAP1;TNRC6B;IFITM3;VEZT;IFITM1;IFITM2;TP53RK;FCF1;KIAA0930;GOLGA3;RPS17;ZNF609;GOLGA5;RPL18A;FLAD1;RUSC1;ZNF606;RPS6KA1;SAP130;LONP1;HABP4;UBAP2L;RPS13;ESCO1;IFRD2;TINF2;MRPS18A;JMJD8;XRN1;PAPPA;COL8A1;RTEL1;BEX2;BEX1;ANP32A;TEX264;SMIM1;SP140;STXBP2;TWF1;SMIM7;IGSF9;CD79A;VPS8;SCAP;STXBP5;ZNF821;FADD;ATP6V0A1;ZRSR2;XCR1;PTPRN2;SLC35E4;KNOP1;PARVB;GDF6;GNG11;SNAP91;GADD45G;SMU1;RPS25;LACC1;STAG2;CORO6;ANP32D;RPS20;TMCC2;CORO7;TECPR2;CC2D1B;ROBO3;TENM1;C17ORF75;TRAM1;UBXN1;TENM4;SLC35F1;VLDLR;LIMD1;SPPL3;GLIPR1;SIPA1L1;PP2D1;XPO4;ZMYM5;DNER;GSG1;TMED2;UBXN7;SEC61B;RAB8A;RALGPS2;ZCCHC24;ZYG11B;STRADB;NOG;PRMT3;RHOC;ITFG2;IL17RC;RHOD;PARP8;RHOB;HNRNPH1;PACS1;TNNT2;B3GNT2;STRAP;MAPRE3;RHOU;ALDOA;RAPSN;AVPI1;TLR2;VGLL3;C1QB;ICA1L;AKAP7;ZNF3;DCST1;GDPD5;NOL4;PHYHIP;AMN1;EGFLAM;CUX2;EMC4;SHOC2;ATP6V0E2;EMC7;UBL4A;MPP2;MPP4;MTX1;NFYB;ERBIN;FAH;ATAT1;KBTBD4;SPCS3;KRT19;NR6A1;KRT18;COPG1;B9D2;CAMK1;LY6G5B;APBA2;RIPOR2;GALNT11;FCMR;GALNT14;ITPRIP;KDM1A;NDUFA11;NDUFA12;TAMM41;NRK;HDLBP;ARID4B;TMEM141;ARHGAP35;CCDC28A;CHCHD5;BMPER;EME1;COTL1;SACS;TMEM38A;FAM81A;RALBP1;LIG1;NOSIP;OCRL;PDIA5;ARHGAP45;TMEM135;COL4A1;ELMO2;LRIF1;HDGFL2;PMEL;ZCCHC9;LTBP4;ADIPOR1;NID2;CAMSAP2;DPP7;MAN2A2;DPP9;ZMAT5;GAS2L1;ATP5MF;MARK2;SMAD2;CPSF3;TBCC;ACSF2;TDRD3;SMAD7;DAP;DIAPH2;FES;ACBD3;COPE;MUS81;USP35;B4GALT3;USP36;WNT2B;SOWAHC;USP32;LMOD1;HSPB1;GMPPB;SENP6;MFSD6;TMEM104;CASP6;SNAPC3;CYP4V2;PDE4A;ABCD1;KDM6A;RHBDF1;PROSER1;KLF12;PCDHGA6;USP48;RASA4B;SPATS2;TWNK;PPP2R5D;URB2;DNM2;DNM3;RASA4;TRNP1;DNLZ;MYH9;PFDN1;PDE5A;C2ORF50;DOCK1;EGFL8;MYH6;CAMK2D;STOML1;PERM1;LEF1;TOB1;ACAN;FAM168B;PCED1B;SNCG;BPNT1;MAPK6;PTCD3;SPEN;ATE1;USP25;B3GAT3;SGTA;ZNF180;DEK;ARID3B;SGPP2;SLC4A7;RPS6KB1;NEURL2;RPS6KB2;TBKBP1;LPIN3
Genes Down-Regulated In HD Neurons Treated With ZFP-C Vs Control GSE127821	658/920	0.9999824134485505	0.9999978559094117	0	0	0.7232244720024487	1.271913622957605E-5	ITSN2;IPO13;TRIR;MAPKBP1;TES;TLNRD1;ITSN1;GPATCH2;SMC5;DCAF5;ELK1;DCAF7;BBX;IER5;ANKS1B;ABHD14A-ACY1;MAP1S;SECISBP2;ZNF281;CLEC11A;FNDC3B;ZFYVE21;DICER1;ZNF12;RNASE2;C9ORF64;BCR;FAM133A;GPR161;PARD3;DDIT4;FEZ2;FDX1;ORAI2;SERPING1;ATF5;MYL9;FREM2;ZNF398;ZNF275;HS3ST3A1;RPN2;AASDH;CDCA4;COPS7A;SLAIN2;THY1;ZC3HAV1;HACD3;GLG1;PCNX3;MRPL20;BLOC1S5;PCNX2;CHST11;HLCS;RNF215;S100A16;VTI1A;ST3GAL2;PCDHA6;PRPF38B;FZD5;PLK2;RDX;OR2J2;LARP7;ABCA7;NR2F2;INO80;LARP6;PBX1;PRRC2B;THAP11;SQLE;ZFAT;C6ORF89;TNFSF9;HYOU1;CHRFAM7A;PCDHB4;CPEB2;FERMT2;DAND5;RNF220;ARF3;GMEB1;SETD2;PHF23;HRCT1;FMN2;SMG6;LFNG;TRIM8;DSTYK;PIP4P2;HEY1;TRIM4;TRIM2;TIMP1;RNF152;DLGAP4;JAK1;CEP68;BRD2;TPI1;RING1;ANXA2;SLC2A11;RIPK2;ANXA3;BGN;PAX6;ASH1L;SERPINB8;PGM2L1;COQ10A;PHF20L1;FAM222B;SLC7A5;LSG1;RIPPLY3;GPRC5A;CDC42EP3;MTF2;PAX9;KIFC3;PLCB1;CACUL1;CHST2;PRR23C;SZRD1;TRIM16L;SGMS2;SDAD1;APOL4;GBX2;USP1;RPL13;FLNB;METTL7B;ATP5MF-PTCD1;BID;EXTL3;TP53I11;YKT6;SF3B1;SRSF11;NKTR;BRD4;RUNX1T1;MBD4;MBD5;TRMT10B;ANKIB1;YTHDF2;CDKN2A;PCGF5;RFLNB;SAMD4B;C20ORF197;WTIP;SYNJ2BP;PSMB9;KTN1;SPSB2;RNF145;SLCO3A1;WT1;PKN2;UBAP2;LAMTOR1;LIMS1;ZNF331;VKORC1L1;RIF1;TMEM167B;PLXND1;ANKRD36;TMEM179B;NAB2;TUSC1;ZBTB20;IRS2;IL1RAP;FBXO21;CXCL16;NPEPPS;TUBB6;POFUT1;RNF19A;SSX7;NUDT17;ZNF689;PHLDA2;SSX2;LZTS1;PHLDA1;PCDHAC2;IFNAR2;MYLIP;ANKRD36C;PNISR;TLE3;SPAG11B;CDKL5;SPAG11A;ZBTB38;TRAFD1;CNPY3;TEX2;RNF40;ILF3;MAF;NAAA;CLIP4;ANKRD40;PHIP;IL6ST;LY6H;AJUBA;C21ORF62;ANKRD36B;KMT2E;ZNF430;ANKRD17;KHDRBS1;SEMA7A;SLC26A2;NOTCH1;FBLIM1;MINDY2;KMT2C;NOTCH4;FBXO45;FOXO3;GLIS2;FBXO40;SBNO1;ATXN2;SNN;ATXN7;BAG3;ZNF669;ABL1;MAP3K20;IGFBP6;TXNDC5;SLC14A1;OSBPL8;PYM1;DCDC2;RABL2B;ESRRG;CORO2B;QKI;SP1;SP4;PLEKHM2;PLXNB2;CNIH2;NES;BCL2L1;BMPR2;CEP164;DYSF;FHL2;LBH;MDK;PSD3;ERC1;ZNF644;TNPO1;UNKL;EIF5B;CR2;PPP1R12A;VWF;ATRX;RAD23A;TFIP11;NRG2;TIRAP;SMC1B;ARL4C;ARL4D;ARL4A;DNAJC1;NEMF;TRAF4;BAGE2;DNAJC4;TMBIM6;ZNF513;TOP1;MET;NLGN3;CEBPB;HDAC2;LEPROT;NLGN1;ROCK2;SEMA3B;ZBTB43;TULP3;MLLT3;MESD;JAKMIP2;FOXRED2;ZNRF1;DCAF16;HECTD2;POLR2A;DNAJB5;RBBP5;IGF2BP1;SH3BP5;FYN;RBBP6;BCO1;UGGT2;E2F7;MLXIP;PTPN1;KRR1;MGA;IRX3;AHNAK2;FBXL17;SYT15;CDC42BPB;BAIAP2;GFER;FBXL12;ASXL1;KLF6;KLF5;ZNF618;RAB14;CROCC;MAB21L1;KLF9;ESF1;TLL2;PTPN6;SMAP1;TNRC6A;TNRC6B;IFITM3;AHCYL1;IFITM2;CCNI;PLEKHB2;TP53RK;KDELR1;JMJD1C;THUMPD3;HSF2BP;CCAR1;NUDT4;ZNF609;HYKK;EDNRB;ZNF608;BSG;CDC27;OGFOD2;PIEZO1;ARL6IP4;KIF21A;UBAP2L;SEC62;SOX4;ARL10;ARRDC4;PAQR6;SMARCC2;ACTN1;KCNK12;HLA-B;HLA-C;MOGS;ACTN4;ANK3;MIF;HLA-F;RUNX2;RUNX1;UHMK1;RRAGC;AKAP9;CD2BP2;TAGLN2;KRTAP20-1;PLPP3;TRIM10;EPHA2;ADCYAP1R1;NUMBL;CASZ1;TSHZ3;EPB41;SDC3;FUT11;CWF19L2;PIK3R1;PCDH19;RPAP2;PCDH17;SEC14L2;SYNGR1;MIER2;DHX36;TSPAN4;DYM;TSPAN5;ZBED1;MAP6;SNX9;KCNN3;SPTBN1;SEC31A;ZBED3;OR2A25;SRPK2;VASP;GADD45B;STK11IP;TNFSF12;SLC35E4;SLC35E3;BSDC1;AMMECR1;CNFN;REX1BD;BRI3BP;ALDH6A1;NDUFAF8;LPAR5;RAET1G;CREBRF;RAET1L;CCSER2;TMCC1;APOBEC3A;APOBEC3B;DAZAP1;UBXN1;SH3KBP1;CCDC125;HEPACAM2;RSF1;PCSK7;SLC7A11;WASL;SIPA1L2;COIL;AKAP13;PPP3CA;ARV1;AKAP11;ODR4;PCLO;STBD1;ARIH2;MCF2L2;UTP14C;COX8A;ZCCHC24;TSC22D4;TMEM150A;TSC22D2;AGTRAP;PRPF40A;SLC35G2;PPHLN1;RHOC;SORCS2;ZDHHC14;MN1;CDCP1;RBM12B;SGK1;VGLL4;TAGLN;SATB1;CXCR4;CRIP2;CRYBA4;GNAI2;PURA;RXRA;SERTAD1;LOC730098;GPC1;DGLUCY;LMNA;SUSD4;FAM47E;MAP4K5;TEFM;SUZ12;DYNC1H1;SPRYD3;CAVIN1;MTX1;PLEKHA5;AP3D1;ITCH;CD40LG;LRRN4CL;TTC3;TRIP10;COPG1;PRDM4;NRK;UBE3A;NUCKS1;UBE2Z;CMIP;IGF1R;SYDE1;CCND1;BASP1;RBMX2;KHSRP;TEKT1;BORCS7;SH3GL1;CARD10;OSR2;MORC4;TMOD4;SLX4IP;SDHC;SLC30A1;ATP1B2;PCDHA13;POU3F1;WBP11;POU3F2;PCDHA11;TMEM130;PCDHA10;DOK1;HNRNPUL1;KIAA2026;MYADM;WDFY3;PPIG;RAI14;C17ORF99;COX19;ARHGEF26;CHRNA7;PXN;LPL;ARHGAP17;LTBP3;RASGRP1;ZFP36L2;CNN1;MAN2A2;PACSIN2;MYH10;ATP5MF;BCL9L;MFAP3L;BPTF;SMAD2;ZFHX3;CBX6;CBX5;PSAPL1;HSPA4;RARRES1;IDH2;SREK1IP1;ANKHD1;VIL1;NFKBIA;AHI1;ARHGAP32;DIAPH1;FER;COL5A3;SRPRA;GCLM;ULBP2;PRR7;RBM25;COLGALT2;TNFAIP1;DMKN;PPP1R9A;TENT4B;CABIN1;IRF2BPL;PPP2R5E;BCL7C;CASP1;FLOT1;CA8;CYREN;SCARF2;HS3ST3B1;CAMK1D;KLF13;USP42;DESI2;SPATS2;PLAUR;SHROOM3;IRAK3;NAV1;KLF16;ELF1;LATS2;ALS2;UBE2R2;IGDCC3;MYH9;MCTP2;USP13;TUFT1;TGFBRAP1;SLC3A2;ADD3;CBL;FAM169A;CLCN2;DLL1;PTHLH;ERICH1;GNG7;POLD1;NRIP3;PDSS2;PDE6A;SMNDC1;OPCML;PTCD3;SPEN;CDK11A;PTCD1;TCF7L1;TTC13;TAF10;LAMB4;NAP1L3;PDE4DIP;USF3;TTC17;SLC4A7;FAM155A;CXORF38;CCDC174;TAF3
Down-regulated Genes In The Heart Of Dox Treated FRDAkd Mice At 20 Wk GSE98790	122/190	0.9999825119544542	0.9999978559094117	0	0	0.5212876029890784	9.116381057609465E-6	EIF4A2;PGAP2;TMEM141;AQP1;RDM1;AKR7A2;AKR7A3;GRB14;TBC1D10C;UBAP2L;KMT5A;MPV17;SLC25A47;GSTK1;MREG;COG6;ENTPD4;ENTPD5;STX7;TNNI3K;TRPC4AP;GNPAT;IFT81;ULK2;FKBP4;KANK3;RTN2;ANAPC16;EPAS1;IGSF1;SLC41A3;AK4;ABHD5;ART5;DPP3;SCUBE2;GUCD1;KCNV2;C14ORF180;NACC2;LDHD;MOV10L1;PACSIN3;TAC1;CEP112;SNAI3;KLHDC1;KLHL24;MAVS;PXMP2;CYCS;PKIG;RAB5A;RSL24D1;PLEKHF1;ADK;APIP;DPY30;C1ORF174;MRPL34;OPLAH;RCSD1;C1QTNF4;NAPRT;EFCAB2;FLVCR2;PGM5;MRPL9;ACADS;LMCD1;LYNX1;MKKS;TSC22D1;IL15;MRPS25;PABPC4;ROM1;ABCC9;DUSP28;TMEM42;FAHD2B;GCHFR;RPUSD4;SLC25A15;OXLD1;PSMA3;FAM234A;PCCA;TNNT1;PEX6;CDH13;NAA35;RARB;SCN4B;CCDC189;NDUFB6;AKAP7;FITM1;CRYBA4;MFF;SRL;CENPA;LAGE3;RNF5;FBXL22;FOXRED1;SLC25A26;GNA12;ANO10;CTNNAL1;CHURC1;POLR2J2;SPRYD4;SPRYD7;SYNJ2BP;ACVR2B;LRRC20;SH3RF2;GZMM;PFKL;CHPT1;RAN
Up-regulated Soluble Proteins In Striatum Of 8 Wk R6/2 Mice PXD004973	746/1038	0.9999827686332713	0.9999978559094117	0	0	0.7348981114383468	1.2663407970656827E-5	CHIC2;TFRC;SERPINE2;RPL31;TRIL;ITSN1;TESK2;MSANTD3;NOC2L;ADARB2;SMC3;BACH1;RPL6;ISLR;RNF115;ALKBH4;RNF114;CYP2D7;CYP2D6;FGFR1OP2;MTERF1;DHRS4L2;CEP97;RNF111;GBP6;ATG3;WSB1;FNBP1;GLCE;RPL23;WDR75;MCEMP1;RNASE4;GABRG1;BIN3;FEZ1;MAP1A;FAR1;SRFBP1;ASF1A;PI4K2A;ASF1B;RPN2;C5ORF49;CDCA7;NCAPH;GLG1;ANAPC11;PRDX3;CYB5R1;CHST11;PRDX1;TTPA;EPB41L3;PLCG2;ST3GAL5;C19ORF33;GTF2IRD2B;NR2C2AP;GSTM2;GRTP1;GTF2IRD2;ST13;CYP4F2;CYP4F3;WDR53;RMDN1;CYP4F8;AIF1L;THAP11;ABTB1;TMEM98;PCDHB2;TDP2;LYPD6B;PCDHB5;TNFSF9;RAD18;GSTM5;CEP89;ZNF253;GMEB1;SIGLEC9;GMEB2;SPEF1;PIGN;PHF1;SETD6;HEXA;BHLHE41;SNX12;SMG9;PYGL;MRPL34;CFAP97D1;MRPL35;MED18;SLC6A3;CYB561D2;SMPD2;ING5;CHAF1B;TRIM5;EFCAB2;NUF2;FLVCR2;OLR1;ELOB;RRP15;RAB5IF;GATD1;SERPINB4;SERPINB1;TCF12;ELOVL6;AEN;ELOVL7;BAAT;MED29;CDYL2;PIGB;MS4A6A;NSA2;MED24;SLC7A7;MMP16;MED21;CDC42EP3;ERGIC2;VAMP5;C11ORF54;FH;ZNF593;SAMD8;TMF1;SRRT;SGMS2;MS4A6E;WRN;PDF;ZSWIM9;SRSF10;YKT6;GABRA2;CENPV;PCGF6;MDH1;ZNF580;CSNK1A1;ECEL1;YLPM1;ADAT1;BBOX1;SNX24;CASTOR1;ELP4;SNCAIP;DHRS4;NUDT22;CENPH;TTC30B;TMEM159;TTC30A;YPEL1;PLP1;RLIM;MPLKIP;COQ8A;LAMTOR1;CRAT;SIGLEC7;CRLF1;FRYL;NUCB2;MSRB1;CCDC71L;CHRM2;CHRM3;DGKE;PDCD7;TMEM179B;BZW2;FGF1;CXCL14;FADS3;EFEMP2;GRB14;CFL2;CFL1;LAMP2;PLS3;CIR1;NEK3;NUDT16;MAF1;HMGN3;STK32B;PLEKHJ1;FBXW4;DGAT2;FBXW5;NKX6-2;STX8;CTNNBIP1;UBE2E2;DYRK1B;FOXP4;INIP;C1ORF122;CLEC4A;ST7L;RBMXL3;TOM1L2;RBMXL2;ARMCX1;CLEC4C;CLIP1;RAB30;RBMXL1;RALGAPB;RAB36;ZNF319;ERP29;PGP;FKBP7;CLEC4E;ANAPC1;FTO;CALCRL;CNP;ATP8;PEF1;FAM114A2;ARL3;CUL3;FOXO4;FOXO3;FBXO44;KRCC1;FOXO1;RHOBTB1;NPAS3;MED30;ORC1;CLEC7A;MUSTN1;PGK1;THEM4;SOCS7;KIAA0319;GRIA3;SOCS4;AP1M2;GRIA4;MPDU1;NEK8;CD164;MOAP1;CEP112;ODF2;TMEM120A;OSBPL3;SRD5A3;GLMN;B3GALT4;OGA;RITA1;BCDIN3D;RFXANK;SYNJ2;TVP23B;CYP4F11;TVP23C;C6ORF120;CYP4F12;LSM4;BCL9;NSFL1C;RGCC;SON;SLCO1A2;ZNF655;LRCH4;ZNF654;SERINC3;RSL24D1;RAD9A;SLC25A3;CALCOCO1;GAL3ST1;NUMA1;CELF2;FHL3;C15ORF65;NXT2;TRO;DUSP10;PRADC1;SCRN3;C8ORF82;PMEPA1;EFHD1;ERC1;ERC2;METTL15;CTNNBL1;SLFN12L;EIF5A;CERS4;TRPC5;CDADC1;PDCD6IP;PLEKHG2;VPS13C;VPS13A;NGB;RPL13A;NDUFC1;DUSP28;RANGAP1;COASY;HAUS2;PTBP3;WRAP73;RTN4RL1;POLR1D;BIRC6;ST6GALNAC3;SLC25A4;ST6GALNAC4;SLC25A14;VSTM2B;CX3CR1;NUFIP1;SMPX;GTF3C6;SRF;CXXC1;ZBTB43;PARD6G;TULP3;TULP1;MRM1;RNFT1;DCAF17;CDC45;DRAM1;PARD6A;FIP1L1;HAUS8;RAB26;CDC37L1;SH3BP5;TNNI1;BCO2;CACNG5;SLC35A2;MGME1;DUT;METAP1D;NOP58;SPAG6;AMFR;KCNIP3;PLCL1;TXNRD1;CDC42BPA;OXR1;BICC1;GSTZ1;MYO1D;TNRC6C;TRIM39;SYT11;SYT10;DOLPP1;MFAP3;ST7;RAB18;POLR3H;SNRNP48;OCIAD2;CCDC66;RECK;MMACHC;NECTIN3;POLR3K;METAP2;GLTP;SLC35B3;SMARCB1;PLEKHB2;KDELR1;HHIP;THUMPD2;ZDHHC6;ZDHHC7;KLHDC7A;HS6ST2;TXNDC17;CDC20;HERC5;C1GALT1C1;FRAT1;FRAT2;PNP;RPS16;NIPAL1;ANPEP;CCDC96;PCLAF;SNRPD3;TRMT44;SEPHS1;RPS10;EIF2A;HERC6;MFSD2A;TRIM23;PDK1;PDHX;ACSL1;C17ORF49;IFRD2;TALDO1;ANK2;ANK3;KRT5;MAPK8IP3;GBGT1;CYP39A1;ARC;BTK;SUCLG2;VDAC2;FLYWCH2;PFN1;PLPP2;MMADHC;NAIP;TRIM11;SLC22A4;MACF1;BEX2;BEX1;NECAB3;SLC22A5;DCUN1D5;KLK1;MAOB;STXBP3;OMA1;HNRNPLL;CDKN2AIP;GMCL1;PIK3R5;GMCL2;KLK6;PTDSS2;SGPL1;COMMD9;MRNIP;SPAST;PCBP3;PDCD11;ZNHIT3;INPP5E;KCNN1;NAALAD2;PATZ1;SEC31A;SNX6;WWTR1;PTPRN2;CRADD;BCL11A;SIGLEC12;KNOP1;PPBP;HSPA12A;GNG12;GNG13;STAG1;CALY;RTL8A;KYAT1;BAP1;RTL8B;FBXL6;RTL8C;FKBP11;SUV39H2;DET1;ZCCHC12;CAB39L;DIRAS1;ZFAND2A;KIF14;AKR1B1;OTUD7B;ZBTB8OS;ZCCHC18;ZCCHC17;SPPL3;SH3RF1;BABAM1;PCM1;SEC61G;RAB8A;EIF5AL1;LYNX1;PACRG;TMEM150A;STARD3NL;PABPC4;AGTRAP;RHOH;NME4;SYN2;ITFG1;MLF1;RAB33A;COMMD5;KIF9;RAP2B;VSNL1;POC5;RHOJ;SDE2;TLCD1;SGK1;DBN1;TLR2;C1QA;MAGEH1;PCNA;MALSU1;PAK1;ORMDL2;TCEAL1;PAK6;CCT8;EMC6;FILIP1L;EPS15;PAK2;DCPS;EMC9;RTRAF;GIT2;PLEKHA1;YIPF2;YIPF3;TMEM176A;ERBIN;ORMDL1;LHFPL3;AIG1;ATP5F1C;FAH;GSTA5;GSTA3;KRT16;GSTA2;TACC3;RAB9A;RAD1;B9D1;RAMP1;MPHOSPH6;CCDC167;GALNT12;GOLT1A;NDUFA12;ZFAND6;C4ORF19;LOXL3;COMP;HELB;RGS3;TBC1D31;PTTG1;RGS1;PTTG2;TEKT1;NUSAP1;SACS;BANF1;CHRNB2;PUS3;TPRA1;SLC30A3;DSCAM;HBE1;SHISA5;ATP1B3;ATAD3B;ATAD3A;TMEM130;MID2;POU3F3;ATAD3C;ALDH3A2;ZNF91;MAU2;PACRGL;TMEM135;EMCN;PRPF6;POLG2;EHBP1L1;MAP7D2;TIMELESS;TBC1D25;TSG101;UBA6;TOR1AIP2;NTS;STK4;SUPT6H;TIMM50;ARHGAP12;PDZD4;DEAF1;CDH20;CDH22;CDH23;LONRF3;FAM83D;PDZD8;TBC1D15;ATP5ME;GGT5;CBX8;HBG2;CBX3;RARRES2;VTA1;SMAD9;TIMM44;SYT9;EIF2S1;KLHL20;RCL1;UEVLD;NFKBIA;AFDN;DIAPH3;NR4A3;NAT1;NAT2;BHLHE40;TAF4B;DYNLRB2;SKIV2L;MELTF;CCDC130;DNAL1;BRWD3;PRR5;RTP4;AVEN;CPXM2;MS4A7;PINX1;SLC40A1;ILK;LDB3;CTDSPL2;SLC2A5;DTWD1;SNAPC2;ADGRE3;KYNU;SNAPC3;NFKBIZ;FLOT2;POLK;CFAP45;SCYL2;TAS2R4;USP47;KLF13;TTC32;DESI1;ATP6AP2;TBC1D8;OLIG1;OXSR1;SYNGR3;TTC38;EPN3;ALDH1A3;ELF2;SETBP1;UBE2R2;ELF4;RBMS1;USP41;B4GALT6;FBP1;DOCK1;B4GALT4;MCPH1;DCTN5;PON2;USP11;PON1;ADD3;USP18;CLN5;GK2;KRT83;POLD3;CAND1;MCRIP2;SV2A;TMEM208;EPS8L2;S1PR3;MAPK3;TIMM8B;CMTM7;HSD3B7;ATE1;RWDD4;ZNF185;POLM;MX2;CMTM6;HSPE1;IRGM;IRGQ;CCS;GNPDA1;XPNPEP1;SCD;POLE3;CLNK;TAF7;NAA16;FSIP1;ASB3;OTUD1;CSNK1A1L;LNX2
Expression In Quadriceps Muscle Of HSALR 41 Myotonic Dystrophy Mice (MOE430A Array) GSE14691	452/643	0.9999832208202125	0.9999978559094117	0	0	0.6833206684281342	1.1465656540485333E-5	CLPB;ITSN1;RRP1;C9ORF50;SMC4;MYLK;GJA1;RNF114;SOX17;ZXDC;BVES;PRKACB;GBP6;ACOT9;GBP7;PRKCE;SND1;DKK3;KIAA1217;ZC3H11B;MTAP;ZC3H11A;SPARCL1;MYL9;ZNF275;ABCB1;ABCB7;ARPP19;PLA2G7;GLG1;SULT1A1;PIP5K1A;ST3GAL5;LTA4H;ZBTB7B;HOXC8;ST3GAL2;SULT1A3;B3GALNT2;LYN;GSTM2;NDFIP1;ARPP21;NR2F1;NFATC2;NR2F2;RMDN1;LYZ;CP;GPR137B;NPLOC4;PKIG;HOXD8;GSTM5;BTG1;PIGQ;ASH2L;ARHGAP5;PIGX;MED12;SHE;LMBR1;CASP12;OPN1LW;SPIN1;TIMP2;IKBKG;RRP12;APPL2;TIMP4;CEP68;SERPINB1;CNOT6L;TCF15;ELOVL5;ROM1;SERPINB6;GPRC5B;PLCB4;OPN1MW;CDC42EP3;VAMP1;EXOC6;PLEKHO1;ERGIC2;ENG;SMTNL1;STAU2;CCNDBP1;METTL21A;SCAF8;PSMB2;ZNF106;SF3B1;KCNB1;USP9X;USP9Y;MYBPH;RFLNB;PLP1;PLP2;ADGRL4;SLC28A2;LIMS1;ATP8A1;CEP19;NAB2;UBP1;AHR;CLU;SAT1;PPP1CB;CDH5;LAPTM4B;CDH4;TUBB6;SLN;GRB10;KMT5B;MACROD2;PITX2;SLC16A3;MAP3K5;PHLDA3;MAP2K3;BNIP3L;SERF1A;AGTPBP1;SERF1B;IGFBP5;ANKRD44;TPM1;THOC1;TOM1L2;FSCN1;S100A4;SRSF6;ARL8B;KANK3;CHODL;PFKFB2;CD274;NOTCH3;CALCRL;MINDY1;ITPR1;AK4;KLC1;ORC4;ATXN2;ATG101;MUSTN1;NACC2;MAP3K20;SMYD1;IGFBP7;SLC15A5;SLC38A4;UVRAG;RBPMS;FUS;OGA;ARPC4;UCKL1;COPRS;CPD;RCAN2;REEP3;SP3;MAP3K12;BCAR3;ITGB1;BMPR2;EIF4E3;CBWD6;CELF1;CBWD5;CELF2;SCHIP1;CBWD3;DYSF;CBWD2;CBWD1;KIAA0100;BICD2;SYNE1;ADAMTS1;SGCB;PSD3;UBTF;SGCG;COA5;SH3D19;CDADC1;SGIP1;DNMT3A;LANCL1;TNFRSF19;VPS37A;ADORA2A;ASPH;TMBIM1;ITGA6;ST6GALNAC4;SLC47A2;MTPN;PPP1R15B;CEBPB;SMIM27;SEMA3C;ROCK2;FOXK2;ZNRF2;DRAM1;NOCT;SVBP;CACNG1;CYB5A;KCNJ8;TXNL1;MARCKS;NIN;EVI2A;KLF5;TSPAN13;OPN1MW2;KLF9;POLR3E;MAGIX;NECTIN3;APP;AHCYL1;SPARC;CCNH;ICAM2;CALML4;NUDT6;ACTB;AQP1;EFR3A;RASSF3;RUSC1;CCNL2;LGALS9;ACAD11;B2M;GLUL;SOX7;TNS1;COG6;ACTN1;SLC11A2;EBF1;PTOV1;EBF3;ACTN4;ANK3;TIAM2;TIAM1;AKAP9;RRAGD;CD2BP2;ALPK3;KCNQ5;PFN1;TLN1;BEX2;BEX1;TMEM161A;STXBP4;CSTF2;APCDD1;ART5;CRHR2;APH1A;PRRC1;FAM43A;SEC31A;VASP;WWTR1;GADD45A;ADHFE1;MYO5A;NET1;HAL;CORO6;CALM3;INTS6;CALM2;RETREG1;RAB40AL;TECPR1;NRP1;ECM1;ROBO4;SH3KBP1;WFDC1;PTMS;PCM1;ACTR1B;MAP1LC3A;QSOX1;SPTAN1;CTSC;TMED5;CBR1;ATMIN;MMD;PRPF40A;CANX;B3GNT2;SLU7;YAP1;RAMP2;TAGLN;AMIGO1;TCEAL8;PAK1;TCEAL6;TCEAL5;TCEAL3;GPC4;MAP3K3;ERCC6L2;ORMDL1;VEGFD;UBE2G2;MIB1;TJP1;SPCS2;TPPP3;KRT18;TRIP12;ACTR10;WASHC4;STEAP4;WWC2;JADE1;GIMAP4;ETS1;HOXA10;FBL;RGS5;CCND1;GNPTAB;TEKT1;ENPP5;CA14;PDGFRB;KDM2B;AMY1A;LMO4;AMY1B;TMOD3;AMY1C;ANXA11;LGALS9C;LGALS9B;PREPL;TMEM135;TBL1XR1;APLNR;XPR1;RAI14;CHRNA1;DDX6;COX15;NPR2;RASGRP2;LTBP1;TMEM123;CALD1;ISOC1;NPHP3;PACSIN3;MYH11;RHPN2;QSER1;ZFHX3;UBE2I;TGFB3;ALYREF;DENND4C;IFT122;HSPA2;DNAJC18;DIAPH1;TMEM234;STT3B;RNF103-CHMP3;MXD4;RBM28;DOCK9;HSPB2;TNFAIP2;CLEC14A;LDB3;RND3;AFF1;LMOD2;IQCJ-SCHIP1;ARMH4;EEF2K;SIX2;PDE4B;MFSD1;MAN1A1;HIBCH;GET4;PSTK;CAMK1D;ABCC5;ARAP3;TRDN;GREM2;MYH1;TBC1D1;ELF2;MYH3;IRF1;PEX5;CHMP3;PFDN2;SHANK3;KDM7A;OTUB1;CAMK2D;RALA;HPGD;LAMA2;DDX21;AGPAT1;MAPK9;RAB40A;RAB40B;PALMD;MVB12B;GBP2;SASH1;GALNT7;IGBP1;RBM39;USP20;EYA4;PDE4DIP;GDAP1;IRGM;ACVR2A;ACTC1;PTX3;PDE7A;LNX2
Genes Up-Regulated In Friedreich Ataxia iPSCs Expression Vs ES4CL2 Cell Line GSE22651	1671/2266	0.9999833863067267	0.9999978559094117	0	0	0.8003369625511244	1.3296663264778374E-5	PWWP2B;TESK1;ACCS;TSKU;SPIB;CRHBP;FAM110D;ZC3H12B;EPSTI1;GTSE1;WLS;GSTK1;ZNF18;LDOC1;UNC5D;FRS3;BCR;FEZ1;DDIT4;FEZ2;ORAI3;TMEM126A;PLBD1;FAR2;OPTN;SKAP2;SAR1B;CRABP1;B3GLCT;C12ORF60;LYPD1;PDGFB;GATA5;LYPD3;GATA3;PLA2G7;ZNF25;RNF212;RDH10;EPB41L3;RDH16;SYNDIG1;SFN;ATRIP;SULT1A3;JAG2;HEXIM2;JUP;FN1;PBX3;LARP7;ZNF34;LARP6;C12ORF76;RNF227;FAT3;FXYD5;SFXN5;MTMR11;ZNF491;ARHGAP1;ARHGAP4;DLGAP4;SULT1C4;DUSP5;MAMDC4;ZNF484;CHST7;BGN;DUSP6;PGM2L1;MED28;MED25;SLC7A7;SLC7A8;OAF;PPARG;OR52A1;ERGIC3;HCST;ECHS1;CCM2L;C6ORF52;EGFR;SNX29;STX5;STX4;ZSWIM6;ZSWIM5;SAMD3;MBD2;APEX2;NUDT22;CENPE;SNX16;ETNK2;APEX1;TTC30A;CENPP;YPEL5;CRLF1;MIXL1;YPEL3;CRB3;KCNG1;MSI1;PLOD2;IL1RAP;EFEMP2;CYSRT1;MYBPHL;UROD;NUDT18;CLBA1;ZNF446;ZNF444;ZNF443;CDKL3;FBXW5;FST;FBXO17;FBXO15;CNPY3;CDC25B;ZNF439;FTO;KHDRBS3;DLX5;KCNE5;GSTT1;LIN7A;NPAS1;SPATA6;CORO1B;ARL17A;MED30;MOBP;KHDC1;PGK1;SMYD2;SMYD4;TNFRSF14;ZKSCAN5;ZNF425;GRIA3;KCNF1;SDF2L1;ODF2;NEK6;HPS1;HPS6;CORO2A;ARPC3;NOXA1;SP5;SP8;NOP10;BCAR3;ISY1;ITGB1;ITGAM;ONECUT1;TSPAN12;NRGN;AP4M1;PTER;TRIM68;ACP2;PGLS;CEP290;YAF2;PGM1;BCAS4;SMIM14;UNC45A;SMIM19;TNFRSF19;TFIP11;ARFGAP1;HAND1;TNFRSF25;ITGA5;LCP1;SPACA9;SRI;TBXT;MLLT6;SRR;DRAM1;ATXN1L;TRIM46;UBQLN1;IGF2BP3;FSD1;SRY;KCNJ2;TRIM44;EXOG;MSMP;TBX3;APLN;TM6SF2;DBNDD1;NECAP2;TRIM36;CD248;OCIAD2;TRIM38;NPFFR2;SMARCAL1;CPNE4;RFESD;MT1M;NUDT1;ICAM3;ICAM4;MT1X;CCDC102A;NUDT6;MT2A;BSG;FBXO4;KDR;EIF2D;PTGFRN;ATP6V1E1;SPA17;TRIM21;TBC1D22B;C9ORF135;ACTN4;UNC93A;KEL;MT1A;SNORC;TRIM17;KCTD10;NINJ2;CSNK2B;MT1F;TRIM13;MT1G;FLYWCH2;MT1H;MGARP;CCDC81;RIN2;TRIB2;MT1E;SLC45A4;EPAS1;PGS1;RACGAP1;RRAS;SLC10A4;BBS1;APOBEC3H;TNFSF12;OSGIN1;CPLANE2;CNFN;NTAN1;CYP26A1;MC1R;LPAR6;ECHDC3;NDUFAF1;NOL12;MRAP2;DHRS12;CSRNP2;MRPS11;TFB1M;B3GNTL1;PTMS;PPP3CA;ACTR1B;PPP3CC;KCNT2;AKAP14;ERMARD;RAC2;SPTAN1;BBS4;CAP1;MST1;SYN3;RNF144A;IL1A;TOX2;GAL;TAX1BP1;MICU1;FJX1;SLU7;ARHGEF6;TAGLN;AHCY;MRPS33;PRICKLE3;GNAI1;GNAI2;MSX1;DYNC1I1;GABBR2;PNPLA7;GAD1;KLHL4;PNMA2;KAZALD1;SH3RF3;KCNS1;KLHL5;SEMG1;TCEA3;TTC3;TCEA2;NARF;AMHR2;ICE2;LOXL4;PRDM1;ETS2;TMEM266;PLAU;ENPP2;IGFLR1;FAM3A;RXYLT1;DENND5A;NRTN;CARD10;COX6B1;GPRIN2;PCP4;TMEM256;TMEM258;PPIE;DENND6B;WDFY2;FBN2;TBC1D19;PLGRKT;UBA7;COX15;BHLHE22;PLD6;PLD1;KCNV1;ADGRG1;ODF2L;IRAK1;GRK4;ADGRG6;LPXN;VILL;MFAP3L;SYT4;VCAM1;PCIF1;GGH;USB1;TMEM234;GNAL;BHLHE40;CNTN1;NABP2;PYROXD2;UBA1;DNAL4;FGF11;TTC26;LDB2;TAZ;TTC29;RND3;PITPNC1;CABIN1;GRM3;TCHP;C4ORF51;ADGRE5;CA2;GRM8;CA9;DACT1;SUN2;C4ORF47;SHROOM3;NAV2;ETV4;ETV5;EPN2;ACTA2;ACOX2;FAM153B;TMEM219;FBP1;PLEC;GALT;ANKS3;PKD1L2;PPOX;CRYZ;FAM156A;GNG3;GNG2;GNG5;SV2B;GNG4;MKNK1;MVB12B;OXCT2;BNIP3;CD2;GALC;SMUG1;TBX15;GALE;TCIM;TNIP1;SIMC1;SARDH;ERCC8;ERCC5;MAP10;WIPF1;GPATCH2;WDR86;GPATCH4;ANKRD20A1;NAA80;ALCAM;EVA1A;EVA1B;AP1S2;SPANXB1;GAMT;PRKCH;PRKCE;COL23A1;ATG10;ARMC7;PRKD1;FREM2;SPANXA2;ASTN1;SPANXA1;ZNF397;NAIF1;XPC;PRDM10;SAMSN1;LDHC;FAM124B;LDHA;FLRT2;FLRT3;CEP70;CEP72;ALX1;ST3GAL3;AFAP1L2;NDFIP2;HOMER2;WDR54;FOSL1;GNPTG;GJB2;MEX3B;SNAI2;XKR4;CEP89;CDKN1C;BTG3;BTG2;CDKN1A;NRSN2;DENND1A;ARPC1A;CSAD;ASGR1;C1QTNF6;ZNF280B;ZNF280C;TIMP1;UBL7;DENND2D;GRAMD2A;TPI1;PLLP;TERF2;WDR33;FAM210B;GCHFR;TUBB2B;KIFC1;TMSB15A;TMSB15B;EXOC6;ANGPTL4;GAS8;GRAMD1C;WDR27;GRP;RNMT;FAM214B;FAM214A;WDR24;FGD5;FGD6;PCGF1;AHSP;APOL2;IL10RB;KIDINS220;PCGF2;ELP4;DEF8;DHRS1;DEF6;ZNF33B;DHRS7;GATM;ADM5;ZNF337;CEP41;CLC;C8ORF48;TMEM179B;EDC3;HID1;THG1L;LAMP5;FGF8;SLC39A8;ANKRD13A;IL13RA1;IFNAR2;C8ORF58;TLE2;CEP135;TPM4;TMEM178A;TPM2;USP3;SSUH2;DIO3;LEMD1;RAB32;TOM1L1;RAB37;PGP;SNRPG;SNRNP25;FKBP6;ZNF311;ZNF792;CBFB;CCDC24;INSIG2;HMMR;ORC5;YBEY;MAP3K20;SRGAP1;MAP2K5;PLXNA3;TRAPPC3;CEP112;TRAPPC1;POLR3GL;SLC4A11;NSG1;DAB2;LRFN5;BCL6;NBEA;P4HA1;LHX2;P4HA2;REEP4;LHX1;BCL3;PLEKHM2;TPP1;CNIH3;C8ORF33;MAP3K11;SLC48A1;GAL3ST1;CPQ;TCIRG1;FTCD;TRO;EMILIN2;HMGCS2;ZNF765;ADAMTS9;ZNF763;CCDC50;ADAMTS7;TRPC6;SGIP1;PLEKHG6;APOA2;APOA1;WIPI1;PKM;SAPCD2;LCK;POLR1D;MTFR1;CEBPA;MTFP1;LMF2;THSD4;STOX2;ABLIM1;TTR;DNAJB5;RAB26;SVBP;VPS52;DNAJB9;BCO1;PPIL1;SMOX;CCDC59;P2RX4;CEP162;PPIL3;UMODL1;SLC35B3;PANK2;FAM89B;FAM89A;IFIT1;HS6ST2;NFU1;RPS6KA4;SYNPR;PNP;PCLAF;SIL1;BRICD5;COG6;C17ORF49;SLC35C1;TINF2;AP1B1;HLA-B;P3H2;FLT3LG;P3H1;P3H4;HLA-A;MAPK8IP3;IL23A;KATNAL2;DCUN1D5;MAGED1;STXBP2;C2CD4B;APCDD1;MYL12A;MYL12B;CD79B;ZNF823;FAM43A;FAM43B;KLHDC8B;PARVA;PARVB;DERA;RPS26;ZNF816;RPS29;MAGED4;CD320;DCP1B;RPAIN;ROBO3;ZCCHC12;ZCCHC17;SLC22A17;SLC22A18;UBXN6;TOP3B;STRADA;GFRA1;PARP9;VAV1;CLDN11;HCK;CDCP1;CNEP1R1;VWA1;HMX2;MATN3;GUCY2C;C17ORF58;ZDHHC24;ZNF2;RFNG;ZDHHC22;GDPD5;TYMS;CST3;TCEAL7;CST1;EGFLAM;METTL4;UBTD1;NT5M;APBB3;MPP1;UBL4A;GABRP;SVIL;TM4SF18;MTX1;SUSD2;SORBS2;MPHOSPH9;GSTA2;QPCT;NDUFA13;ITPRIP;ZSCAN9;CCDC28B;TATDN3;FAM162B;FAM162A;ARHGDIB;C1RL;SVEP1;TRAPPC2L;WNT5B;IL11RA;LMO3;NANOS3;ANXA10;LMO7;SHISA3;VWDE;ATP1B2;SHISA2;SRARP;CHRNA3;COPA;STEAP1B;LPL;ALOX12;UBB;ZMAT2;NLRP7;RPRD1A;ATP5MG;UQCC2;COQ6;COQ5;DAP;PRPH2;TRPV4;CAPRIN2;CHMP2A;SKIV2L;KLHDC9;COLGALT2;SLC40A1;HAPLN1;LRP5L;CYP2R1;COLGALT1;RBM5;RHBDF1;TRPT1;MYRIP;UTF1;DNM1;DNM2;GAP43;IQCK;COL6A2;ALDH1A1;COL6A1;RBMS1;LTB;RBKS;COLEC12;DDC;C2ORF68;LEF1;GNA14;ERICH2;MCRIP1;SNCG;CHSY3;HES1;BUB3;MAPK4;HES4;SNCA;NOS3;ANXA2R;PPP2R3A;CAPN13;CRYGD;SLC4A8;PPP2R2C;RPS6KB2;ATP13A2;LPIN1;CKLF;TMEM97;LIPA;LACTB;PREX1;PSMD9;SCAMP4;SAMD14;TDO2;UBASH3B;TMEM88;SAMD13;TMEM8B;ZNF285;RNASE4;SCAMP3;SND1;MYL5;ZFYVE19;AKIP1;RBP1;SPARCL1;IDNK;CYP2E1;LETMD1;HHLA1;CEP85L;HPN;CLCNKA;FIGNL2;MTMR9;AGAP3;THY1;DYNC2LI1;MRPL20;PCNX2;PUSL1;ZNF268;C5ORF34;PMM1;ZNF260;LRBA;ABCA7;NETO2;ABTB2;CS;ABTB1;COL1A2;EIF6;HRC;CFAP77;PIGT;ZNF250;HEXB;TMEM51;LRRC1;HEY1;NKRF;FASTK;SH3BGRL3;ZNF248;CTBS;APPL2;EIPR1;LRRC49;MYOF;SIRT4;SIRT5;TMEM42;DYNLL1;PTGR1;F3;VAMP8;PIGB;FAM222A;VAMP7;PSMA1;CDC42EP5;LRRC3B;VAMP5;RNASEK;LOC389895;ZNF518B;UCP1;RPS27L;CCNDBP1;STYXL1;PSMB3;HAS1;UCP2;AP2S1;ANO10;HAS2;PABPC1L2B;EXTL3;SRSF12;LRRC29;MDH1;AADAT;LRRC28;PLXDC2;TMCO1;LYRM1;SPSB1;TTLL3;FABP7;ZNF213;NRROS;FAM13A;DEFB1;RORA;STK19;RORB;HNMT;CXCL14;SAT1;HDDC3;KIAA0895;SESN1;SLC16A8;KPNA5;PITX2;SLC16A3;UBE2E2;MAF;SLC9A5;SLC9A9;S100A4;ROR2;PVALB;ZNF672;PFKFB4;NTPCR;TMEM31;KRCC1;TMEM26;ZNF664;ZNF662;MYPOP;RBPMS;GFPT2;BCDIN3D;B3GALT6;NFKB1;PTPRB;RGCC;GGCX;PIN4;MOXD1;POMT1;FHL3;EFCAB11;ATP7B;DGCR6;DSP;EMX1;NDUFC1;VPS37B;SLC25A15;NPC2;IL1RAPL1;BIRC5;SEC22A;ST6GALNAC5;SEC22C;NDUFB6;NDUFB4;NTN4;PARD6G;FOXK1;CXXC5;PRIMPOL;KATNA1;ZNF626;PCBD1;BEND5;LINGO2;TPD52L1;CTCFL;ZNF618;PRC1;PTPN9;PTPN6;SMAP1;SLC25A35;LRR1;RTCB;SPATA20;CYB5D2;CYB5D1;TXNDC17;TCL1B;BAIAP2L2;RASSF1;DHX57;ACAD11;SEC62;EPHB1;PELO;PAQR6;PAQR7;C22ORF42;NSMCE2;ZFP2;HNF1B;TM4SF1;PPP1R3F;PPP1R3C;TAGLN2;KDELR3;KIF20A;MXRA7;TAGLN3;CCNQ;SPATA18;CCNO;STX1A;ZBED9;L3MBTL3;L3MBTL2;PCDH10;PPP1R35;PEX11B;SUPT4H1;WNK4;CD1D;PIK3R1;COMMD8;APH1B;DHX32;CD19;MIER1;ST8SIA4;DHX38;ZBED1;ZNF700;RIMKLA;AAR2;N4BP1;PAG1;SURF1;TMEM86B;CRADD;ST8SIA2;LRRN4;ERAL1;HSPA12A;ID2;PPP1R1B;PEMT;COL9A2;GLIPR1L1;RETREG2;RGL1;KIAA0825;PCSK1;PTPRR;PPP1R11;FKBP14;GPAA1;CETN2;CCDC124;SLC7A14;PTPRM;KIF12;HSCB;PCSK7;PTPRK;WASL;CD3D;N4BP2L2;CLYBL;ARV1;CTSK;ENC1;DHX16;CD36;L3HYPDH;VKORC1;FOXD1;STARD3NL;NCOA4;AKR1A1;ANO8;COMMD2;COMMD3;MRPS2;SORCS1;ANO4;COMMD4;ENAH;VSNL1;CD48;KIF2C;CD44;SLC43A2;ATP23;INPP1;CRIP2;NEDD8;CRIP1;STAMBPL1;CAMK2N1;GPC1;MICB;RFTN2;CAVIN3;DKKL1;MOK;TMUB1;PLEKHA6;DPY19L1;ESYT3;EPPK1;ESYT2;C22ORF15;IL17C;FOXA2;CCDC167;FHOD3;FOXA1;GXYLT1;CFAP300;CLGN;NPPB;PPME1;CAPN2;BANF1;PPFIA4;RGS7;EOMES;PDGFRB;PDGFRA;G6PD;SCARA3;CCDC153;SLC30A5;WBP11;DOK5;DOK6;DPEP1;RTN2;YTHDC1;SLC1A1;DDX60;CALCR;CLTRN;CALD1;CYP11A1;ISOC1;NPHP3;PRODH;VARS2;CD99;WNT3;IVNS1ABP;PRNP;ZFHX2;SLC52A2;SLC52A3;KLHL22;SLC52A1;CALHM3;SUPT5H;CLK4;CLK1;BMP2;BMP1;FMC1;COL5A2;SERGEF;PHF19;PRR7;CPXM2;CHD7;HMGB2;LAMC1;DNPH1;TMEM191B;SEC61A2;PIDD1;ARMH4;BCL7C;NPTN;ZNF385B;CPXM1;A4GALT;SCARF2;CNPPD1;RBM17;DDX59;DYNLT1;DDX55;DYNLT3;RBM18;BCKDHB;MMP3;CIP2A;TBC1D2;IRF3;IRF1;CFAP58;RBM24;IRF9;CREB5;PAOX;TMEM45A;MVP;PNKP;CRMP1;AURKA;CLN5;ERLEC1;HMGCL;EFS;TAF1B;CHGA;TAF15;TAF12;TAF10;ATP2B4;MAPK10;PNKD;S100Z;ASB9;RBM42;ASB5;CLUAP1;ZNF177;SERPINE2;STMN2;DCAF7;ZXDA;HOXA9;HENMT1;SOX17;SOX18;CDK20;RTTN;RPL37;DUS4L;IER5;ANKS1B;IER3;MECR;WSB1;NHLRC3;SERPINF2;LGALS14;SOX11;DKK1;C9ORF64;DKK4;KIAA1217;IFT88;BIN1;CLPP;SARNP;HOXB2;CLPSL2;ACOT4;ASF1B;TSPYL5;HOXD1;MAPKAP1;S100A16;PLCG2;CHST14;KIAA0319L;S100A10;GSDMD;CDK18;ACD;CDK19;GSDMB;ST14;CHKB;FZD2;RAB3IP;TMEM192;TRIP4;TYSND1;GPR137B;THAP10;GPR137C;GIPC1;SERPINI1;CPEB2;ADA;PRR36;OGFR;ZNF133;SERPINA1;PRSS27;ZCWPW2;TRIM9;ING3;PAXX;IMPA2;ANXA6;RSPO3;TIGD2;SERPINB1;ANXA1;ANXA2;IFNGR2;SERPINB9;TMEM171;PRSS12;SERPINB6;ITPKB;RIPPLY3;FAM234A;INF2;HCLS1;CCDC90B;RNF165;SF3B4;FAM71F1;PLPPR1;AFP;RNF135;TMEM169;SC5D;METTL7B;ALKAL1;DTD1;TIMMDC1;ZNF581;BRF1;F10;ZNF580;F12;PRSS35;FMO4;SULF1;HINFP;FIG4;TM9SF1;XAB2;ZYX;LAMTOR1;C16ORF86;EEF1AKMT3;BRDT;CCL26;MSRB1;SEMA5B;ANKRD37;ANKRD35;DGKB;GUCA1B;C1ORF131;RNF19B;CDH6;PYCARD;BEST4;CDH4;TUBB6;DACH1;TUBB3;RNF19A;LZTS1;PHLDA1;STK32B;ZFP37;ZNF564;PHLDA3;BIVM;IGFBP4;IGFBP2;MOB3B;ARMCX4;CACNB2;CLIP2;MELK;ERP29;ZNF558;PHLDB3;MAD1L1;ENY2;ANKRD16;ABHD4;C3ORF70;CHRD;CT45A3;MRI1;AK4;C1ORF54;CT45A5;CYP4F22;GTF2E1;ESD;NDN;IGFBP7;UGT3A1;IGFBP6;SLC15A4;STRA6;LSM1;DHCR24;ESRRG;BTBD6;ADAP1;TOR1B;LSM3;RCAN2;ZFP64;RNF181;ESAM;LZTR1;SERINC3;SERINC2;RAD9A;CALCOCO1;SFT2D3;RNF14;PTPN23;DNALI1;SGCE;DUSP10;PSD2;EFHD1;ZNF524;GPX4;VWF;LIX1L;GPX7;DUSP28;TRAF2;ZFP90;PTBP3;WRAP73;TNMD;ZNF516;ANG;TESMIN;ZNF512;NLGN1;NLGN2;GLT6D1;NDNF;DPCD;ENOX2;NHS;ETFRF1;CDRT4;SEMA4A;EFL1;IRX4;SPAG4;KCNJ16;SEMA4F;CDC42BPB;OXR1;KLF2;CLEC2A;NIN;PFKL;FOLR1;GLTP;APP;FAAH;SPARC;HSF2BP;ANTXR2;SOGA1;LRMDA;SOX3;VSIG2;ARL6IP4;TRMT44;KIFAP3;MYOZ1;ZFPL1;EBF2;CMBL;PIMREG;CYP27A1;PLPP7;PLPP6;CRYZL1;RRAGD;VDAC1;IGSF5;GYPC;INTU;TSHZ3;TEX264;GYPE;MGST3;SMIM1;EBI3;MGST2;CD99L2;KLK6;TMTC4;DGUOK;NHLH2;CYP4X1;NUAK2;LCN15;INPP5D;INPP5E;ASL;FADD;GADD45A;SS18L2;GDF3;AKR1B10;NMU;RTL8A;NODAL;BEX5;INKA1;RTL8C;GDI1;SH3KBP1;RYR3;HINT2;ZMYM6;CC2D2A;ANKRD6;MAP4K1;RHOG;NME4;NME5;IL17RD;RHOD;IL17RB;CEACAM1;CCKBR;BBS12;NME7;PACS1;RPUSD1;NME8;TFF3;ALDOC;TFF1;ALDOA;TOR4A;CXCR4;ANKMY2;FAM184A;NPY;LCMT2;MPZL2;CA12;CA11;CDX1;GDF15;FAH;PUS7L;KRT19;TPPP3;LBX2;KRT15;TRIP10;CAMK1;LY6G5C;GOLT1A;NRM;MANEA;RDM1;TMEM144;CHCHD5;CHCHD2;PTTG1;CA14;WASHC3;APLP1;PDIA5;PRSS53;TMEM131;ALDH3A2;SELENOO;DPM3;SELENOM;APLNR;KLRF1;STEAP1;STEAP2;RAI14;TEDC1;DNAJC24;ADRB2;DTX3;LTBP3;NTS;STK4;TMEM123;STAP2;OTX1;ATP6V1F;LRRC75B;TBCD;DNAJC12;ARHGAP28;TDRD7;TBCA;ARHGAP24;DLG2;TP53I3;FES;RADIL;TGFBI;DOCK6;MCTP1;ELAVL4;SLC2A5;ELAVL2;SGSH;DTWD2;TMEM101;KYNU;GMPPA;FLOT1;PDE4B;TMEM108;FLOT2;TMEM109;ABCC3;ABCC2;USP42;ARAP3;TGFBR3;PXYLP1;DOCK1;TSEN34;CAMK2D;RGS19;RGS13;MOSPD3;DLL3;SELENOH;TFPT;NRIP1;RGS20;KLRG1;TCFL5;LGI1;RWDD1;STN1;B3GAT3;BAD;ZNF182;CMTM6;LGI2;SPRY4;OPRK1;MEIS3;DLK1;POMC;GNPDA1;XPNPEP3;PMP22
Genes Down-Regulated In Genes Changed In HDACi 106 Vs Vehicle Treated Friedreich Ataxia Patient Blood Cells GSE30933	1388/1892	0.9999834324703557	0.9999978559094117	0	0	0.7868480725623582	1.3036236757151497E-5	ZNF296;CYBC1;IFT172;POP4;PWWP2B;GAGE8;ITSN1;TESK1;ARAF;TMEM94;ACCS;SPIB;PREX2;PSMD8;IL4I1;LACTB;COMTD1;KRTCAP2;NSDHL;ALKBH4;MLYCD;ARPIN;SAP30BP;ENDOG;SDS;STARD8;RNASE6;CACNA2D4;TMEM80;SCAMP3;EML3;SCAMP2;SIGIRR;RUFY1;SLC5A6;LARS2;RBP7;DDX39A;SCO2;RUFY4;ZFYVE19;FEZ2;ORAI3;RBP1;RABL3;UQCRC1;RBCK1;ATF5;RABL6;SKAP2;MTMR2;TTYH2;PDGFB;COPS7A;AGAP3;C2;MRPL20;RHOT2;GUCD1;AFMID;HESX1;RSU1;PUSL1;ATG7;GTF2IRD2B;SULT1A3;GSTM4;HEXIM2;JUP;EDEM2;MRPL28;MRPL23;C12ORF76;MOV10;PKIB;TBL3;TBL2;UCK1;B4GAT1;LAS1L;EIF6;SFXN4;FXYD6;HYOU1;C19ORF44;HAMP;C19ORF48;LGMN;FERMT3;LRSAM1;SIGLEC9;PIGT;MTMR12;HEXB;PIGQ;HEXA;ARHGAP1;PRKAG1;LRRC3;SNX11;MRPL37;MED16;PIGW;MRPL35;ARHGAP4;SMPD2;TIFAB;TUBA1A;UCN3;SMPD1;FASTK;TCP11L1;TSPO;FLVCR2;IKBKG;IKBKE;NELFE;MYBPC3;UPF1;LRRC45;RIPK3;SPHK2;PGAM1;KIAA1143;SLC39A11;TMC8;EPS15L1;JOSD2;SIRT7;GMIP;LRRC41;VAMP8;TMEM37;MED25;MMP14;MED24;SLC7A7;SDHAF2;SLC7A8;PSMA1;OAF;CINP;KCNMA1;ERGIC3;SLC18B1;PIGG;SLC29A3;TMEM106A;TP53I13;RNASEK;ATL3;IDUA;GSTP1;ODC1;SNX33;OVCA2;MRPL54;PTGS1;GGA1;GLRA1;PSMB5;PLAGL1;MICALL1;UCP2;AP2S1;HAS3;STX5;ANO10;STAT6;IL12RB1;ZNF467;C11ORF45;CENPT;MBD3;LRRC25;MBD6;P2RY11;CENPX;LRRC29;MCRS1;LRRC28;SAMD4A;APEX2;SNX24;TARBP2;BYSL;LETM1;SPSB3;SHKBP1;TAOK2;SIGLEC1;SIGLEC7;ZNF213;OLFML2B;NRROS;NCF1;NCF4;MPV17L2;F13A1;STK19;PLOD1;HNMT;UROD;STK16;TOM1;CEP250;SLC25A43;ZNF205;NUDT16;ZNF446;TNFRSF4;NOMO1;C11ORF68;FBXW4;ZNF681;FBXW5;ANAPC7;KMT5C;VPS33A;CTNNBIP1;FBXW9;PPP1R16A;CNPY3;TICAM1;CDC25B;TPST2;MAF;MAPKAPK3;NAAA;MRTO4;SLC9A9;ZNF438;UTS2;DSC2;INO80B;RNASEH2A;GPR84;CORO1A;CORO1B;STK36;AMDHD2;EIF4EBP1;SLC38A7;ZNF668;BMF;TNFRSF14;E4F1;ZKSCAN4;NADK;IP6K2;NEK8;SDF2L1;NOP16;NEK6;TMEM120A;UROS;HPS1;LY86;HPS3;RABL2B;ARPC4;HPS6;RFXANK;QKI;UCKL1;ZC3HC1;CXCL10;PTPRE;CXCL11;SON;CXCL12;PTPRC;NACA;DMXL2;TUBGCP6;ACO2;LRCH4;OSBPL1A;NIT2;ZNF653;MYD88;SLC49A3;KCNK6;CIITA;SLC25A3;ITGB5;NUMA1;OR14J1;POMT1;DYSF;ARRB1;CELF6;ITGAL;ATRAID;TSPAN10;TNFSF13B;PGM3;ACP5;HMG20B;ACP2;PGLS;TRIM65;CTNNBL1;SLC36A1;TMEM255B;PVRIG;RABGGTA;ARFGAP1;CES4A;QTRT1;SLC25A19;PCCB;BMP2K;ITGA5;TNFRSF21;SLC25A14;SEC22C;PPP1R15A;NDUFB7;ZBTB46;NDUFB3;ZBTB48;CXXC1;AFG1L;HSD17B14;NDUFB1;HSD17B10;FOXRED1;TSPAN32;SRM;PHKG2;CCL3;PCBD1;RILP;CNNM3;KCNJ5;CABLES1;NAGA;CTNS;TM6SF1;BAIAP2;MCOLN1;ATOX1;TTC39B;MYO1E;GZMM;MFSD14C;TMLHE;ZNF616;PTPN6;SLC25A34;PTPN2;CPNE8;PLEKHB2;RTCB;NUDT1;PPAN;ZDHHC7;IFI35;SPATA20;IFI30;ACTB;ICAM1;CYB5D1;NUBP2;HERC3;LGALS2;RASSF4;SPATA22;RASSF5;DHX58;PIEZO1;TRIM25;OXER1;TRIM26;LGALS9;TRIM21;HERC6;SLC12A9;ARSA;ALG8;ENTPD1;PAQR4;PHYKPL;KCNK13;NSMCE2;ALG3;TALDO1;ALG1;BCS1L;MFSD12;IFI27;NINJ2;CSNK2B;KCTD14;CD2BP2;DXO;FLYWCH1;CCDC81;RIN1;PEX11G;TRIM11;PEX11B;PTTG1IP;UBE2J2;PIK3R6;PIK3R5;APH1B;COMMD9;RRAS;DHX34;DHX35;MICAL1;NEU1;SLAMF8;TSPAN4;DHX38;CD14;DECR2;ARSD;SNX8;SNX5;PCK2;SNX6;BBS1;MSR1;PHETA2;SURF1;TMEM86A;SLC10A3;TNFSF13;OSGIN1;MYO5A;XRCC1;CPLANE2;ERAL1;PILRA;CCDC9B;IFFO1;BST2;ARMC10;CTRL;CD209;LPAR6;PEMT;ECHDC3;CYSTM1;RGL4;NOL12;RGL2;FBXL6;DHRS12;NRP1;ECM1;NRP2;CD40;GPAA1;MRPS11;CETN2;SUV39H1;MRPS12;CCDC124;CTSZ;NAT10;IL27;CD3G;PTPRJ;HSCB;PCSK7;THTPA;MYDGF;ACTR1A;AKAP10;CTSL;CTSK;HYAL2;ENC1;SDF4;CTSH;CD37;CTSG;ACADS;CTSD;UTP14A;BBS4;CD33;CTSC;COX8A;EIF5AL1;IL10;VKORC1;PBRM1;FCER1G;SYK;MRPS23;ACAD9;AKR1A1;AGTRAP;GAB3;COMMD1;KIF22;MRPS7;APRT;LAT2;CTU1;CANX;FAM193B;TAX1BP3;CRELD2;TAGLN;SLC43A2;DERL3;GBA;HEATR1;DERL2;FAAP24;CAPG;GNAI2;CAMKK2;EXOSC5;SERTAD3;SLX4;OS9;SERTAD1;MGAT1;SCAND1;BCAP31;GIT2;CD72;PNPLA7;SPRYD4;YIPF3;CAVIN3;CRYBB1;TMEM176A;MOK;MYO9B;PNMA3;YIF1A;YIF1B;TMUB2;VMP1;BOP1;RIT1;PER3;PNPLA6;CAPS;DPAGT1;CD84;DCLRE1C;CRTC1;LOXL3;WASHC2C;TTF2;JADE2;GIMAP6;IFI44L;ACTG1;TEPSIN;TMEM268;PLAU;KHSRP;IGFLR1;FAM3A;CAPN3;BANF1;CAPN1;ACAA1;ARHGEF40;BORCS7;TGM2;TPTE2;ZBP1;TPRA1;ZGPAT;DIMT1;ACOT11;DNAJB12;CDKAL1;TBC1D2B;CYBA;SLC30A1;DHDDS;ADAM17;BRMS1;TYROBP;DOK3;TMEM259;RRNAD1;DPEP2;ODF3B;WDFY2;PPIB;MZF1;SIDT2;FBN2;UBA7;CCL3L1;COX15;PLD3;PLD2;RASGRP3;NME1-NME2;ODF2L;SHARPIN;FUT7;IRAK1;DHRS7B;CYC1;NDUFV3;VARS2;NDUFV1;CNTLN;ISOC2;SLC52A2;RARRES1;ADA2;TIMM44;USB1;ISG15;ANKHD1;IL3;TMEM234;NAT8;FMC1;IL7;OSTC;PYROXD2;TAB1;GALK1;LGALS3BP;RTP4;GSK3B;RBM28;TTC23;PLEK;TNFAIP2;ARHGEF10L;USE1;DNPH1;LTB4R;CABIN1;LYL1;PIDD1;SEC61A1;ABHD16A;MLST8;CFAP46;TIMM17B;GET4;BCKDHA;MKKS;PDPK1;DDX58;CAD;OLIG1;GLRX2;EPN1;TTC38;RCN3;RCN1;TBC1D2;RER1;NDUFS7;ELF4;PPDPF;IRF7;NDUFS3;TMEM219;CCDC191;IRF8;ACOX3;MAN1B1;MS4A2;RBM23;ZP3;CUEDC1;IL9R;IRF9;DDX28;GALT;MVP;SLC3A2;RRBP1;AGPAT2;PSMB10;POLD3;CLN3;FAM156A;TNKS2;CBS;SH3TC1;MVB12B;MVB12A;TMEM208;DEFA1B;ARFGEF2;LAMB2;TAF13;MX2;TAF10;MIIP;LRWD1;SUOX;CDK11B;SCIMP;USF1;HS3ST2;MAPK13;POLE4;CLCN6;EEPD1;CCS;GALE;PNKD;ERCC2;GLA;CCDC172;IPO13;RB1;CLEC10A;GPATCH2;WDR86;SMC5;DCAF7;RRP9;EVA1B;WDR90;NAMPT;WDR91;HOMER3;PXDC1;DHRS4L2;MPV17;DIP2C;VPS39;CMKLR1;VPS18;ACOT9;ACOT8;SERPINF1;CLEC11A;COL23A1;SERPINF2;MED8;GTPBP2;C9ORF64;UNC13D;NISCH;RNF123;ARMC6;ACOT2;FDX2;SRFBP1;TARS2;NHLRC2;DUS3L;PI4K2A;LIPT1;RPN1;CFP;ANAPC11;RRP7A;BLOC1S5;ABR;S100A13;SERPINH1;HMOX1;ST3GAL5;NCKAP1L;CHST14;ST3GAL2;VPS16;NR2C2AP;GSDMD;RPL41;ACE;FZD2;GTF2IRD2;IRF2BP2;RMDN3;TMEM192;TRIP4;TYSND1;SLC6A6;EHD4;NPLOC4;TCN2;ADI1;TOLLIP;TRIP6;CDK10;GTF2IRD1;ITPA;ADA;ZNF134;DENND1C;SETD4;OGFR;SETD3;ARPC1A;ADK;ASH2L;SMG9;ABCC10;WDR45;SPOUT1;ASGR2;FARS2;CYB561D2;ZCWPW1;PAXX;GNLY;MTG1;C1QTNF6;TRIM3;TK2;RRP12;C16ORF74;UBL7;HAVCR2;FCRL1;BATF2;TIGD5;CLUH;TIMM29;ANXA2;SSR4;TESC;SERPINB8;SERPINB6;BACE1;MS4A6A;ZEB2;INF2;MRAS;EXOC3;HCLS1;PLEKHO1;PLEKHO2;PLCB2;MGLL;JDP2;RNF166;GAS7;ENG;CCL13;GRN;ASAH1;SGMS1;TMEM160;FAM214B;ASCL2;FGD2;RNF135;RNF139;C16ORF91;LMAN2;BRD9;ZNF345;DTD1;ZNF586;FARP1;HSPA1L;CARD9;GATC;GATB;NR1H3;TRMT1;WWP2;ELP4;PRSS36;DEF8;SLC8B1;ADAT3;DHRS4;FIG4;GPR141;TM9SF1;DHRS9;TMEM159;ABI3;MSRB2;CLC;PLP2;LAMTOR1;TOR2A;UHRF1BP1L;TXNL4B;CSF3R;PLXND1;RNF19B;METRNL;BEST3;IPO4;BEST1;LAMP5;ABHD12;PYCARD;C1ORF127;TUBB6;ABHD11;MAEA;NAGLU;FCGRT;SLCO2B1;CFL1;SLC26A11;MAF1;STK32C;SLC39A3;SEMA6B;TOR3A;IGFBP4;HARBI1;TPM2;MITF;VASH1;PGD;THOC5;VRK3;RNF40;THOC6;C1ORF122;MOB3A;RAB32;CLEC4A;ILF3;ARMCX1;CLEC4C;ZNF317;SNRNP25;FKBP4;MAD1L1;RTN4R;CUL9;FKBP2;ANKRD16;CCDC24;BRI3;HVCN1;NOTCH4;AK2;C1ORF50;BAG6;RAD51AP1;NEUROD2;ADAP2;DDRGK1;CLEC7A;NACC2;MAP3K20;PLXNA1;CD300LF;SLC15A3;ZNF784;PLXNA3;MPDU1;EIF2B5;OSBPL7;ATP8B4;CD163;SLC37A2;SLC37A1;ZG16B;TNK2;YJU2;ADAP1;TOR1B;COPRS;DAB2;LRFN4;SCCPDH;REEP4;CCDC22;LZTR1;XAF1;BCL2L2;C8ORF33;LAT;MAP3K11;SLC26A6;BCL2L1;SLC48A1;SFT2D3;RNPEPL1;ADPGK;CPQ;TREM2;TCIRG1;DUSP18;PTPN23;NAGPA;DUSP10;SIN3B;C8ORF82;IDH3B;UBTF;EMILIN2;PHACTR1;EVI5L;EIF2B1;COA7;TPRN;PLEKHG3;GPX1;REXO1;DTX3L;RFC2;AMT;WIPI1;C1ORF162;RANGAP1;NPEPL1;SARS2;RP2;TRAF3;DNAJC5;DNAJC4;POLR1C;LANCL2;PECAM1;MCM5;ZNF513;EIF4E2;METTL27;SFT2D2;METTL26;CATSPER1;TRABD;VPS4A;TULP3;NLRC4;DPCD;FBXL20;CACNG6;AP3M1;P2RY6;CLEC3B;HECTD3;VPS52;UGGT2;POLR2L;SLC35A2;SEMA4A;SLC35A4;SPAG7;IDH3G;RNF25;TXNRD2;APOBR;KCNJ16;TPCN2;TPCN1;NIN;PFKL;P2RX4;DNAJA4;DOLPP1;POLR3H;TRMT61A;IFITM3;RSC1A1;IL1RN;IFITM2;FAM89B;SLC35B1;HDAC11;LST1;HGH1;DPH3P1;PKD2L1;CALML4;KLHDC7B;IFIT1;NADSYN1;GBA2;SOGA1;IFIT3;RPS6KA4;LRMDA;EDNRB;FLAD1;PDK3;TRMT44;ZFPL1;SIL1;GLUL;FAAP100;TNS1;IL15RA;JMJD4;ARRDC1;C17ORF49;COG5;METTL1;COG4;IFRD2;TINF2;CMC1;SLC11A2;AP1B1;COG1;P3H1;ACSL5;MRPS18A;GPR37L1;CMBL;HLA-F;CPT1B;JMJD8;GBGT1;POR;PLPP5;BOLA2;TTLL12;PLPP3;IGSF6;TEX264;STXBP2;MGST2;TRMT2B;NLN;SGPL1;ZNHIT1;DPH2;TRPM4;WFDC13;SRPK2;FIS1;STK11IP;TREX2;KNOP1;MEMO1;PARVB;PARP12;DERA;CCDC88B;PARP10;MARCO;CDAN1;PARVG;ADCK1;ADCK5;SPATS2L;RNPS1;RPS21;BAP1;DCP1B;RTL8C;DET1;CAB39L;ZFAND2A;HINT3;SLC22A18;STAB1;DGCR6L;TMED1;FFAR2;TNFAIP8L2;TMED7;UBXN6;TMED4;PSENEN;TOP3B;MAP4K1;CBR1;PRMT2;NOG;TFE3;C17ORF80;ZDHHC12;RHOG;TFEB;GPBAR1;NME3;BTN3A3;PDCD1LG2;AMPD3;CBFA2T3;RENBP;HCK;SCNM1;CLDN15;RPUSD1;NME8;TLR8;ALDOA;TLR4;ATP6V0C;DNASE1L3;AMER1;C1QB;TOR4A;C1QA;HDC;ZDHHC24;UQCR10;CST7;TYMP;KIAA0513;CXCR3;LMNA;RPRML;DCPS;LAIR1;MPZL1;MPP1;CA11;TM4SF19;MYEF2;MTX1;NFYC;STAC3;LILRB1;LHFPL2;MLH1;FAH;LILRB5;BATF;SPCS3;AXL;GHRL;COPG1;CAMK1;LY6G5C;SIPA1;C1QC;MPHOSPH6;NDUFA13;RIPOR1;STEAP3;NDUFA11;SIRPD;CCL4L1;NDUFA10;SPPL2A;ZSCAN9;SSC4D;TMEM141;TMEM143;EFTUD2;CHCHD5;HELB;BASP1;CHCHD6;FPGS;GAS2L3;MIGA2;TRAPPC2L;CD300A;SLX1B;PUS1;ANGEL1;SHISA5;MATK;ALG13;STIMATE;TSC2;ALG12;PDIA6;PDIA5;SELENOO;DPM2;TMEM134;DPM3;PRPF6;SELENOS;HGS;ILVBL;TMEM138;SPNS1;CMPK2;ELMO3;CD300C;TEDC1;C5AR1;CSF2RB;DNAJC25;NID1;DPP3;DPP7;DPP9;ALDH3B1;ZMAT5;ATP6V1H;DMAP1;ATP6V1F;ENKD1;KLHDC4;MLKL;RHBDD3;UQCC2;HSPA4;IDH1;ALYREF;CPSF2;IDH2;EPHX1;NKG7;IFT122;COQ9;SMAD6;COQ6;DNAJC17;NMRAL1;ARHGAP33;ARHGAP30;TP53I3;FES;TRPV4;CHMP2A;SRPRA;NFKBID;COPE;DOCK5;MCTP1;HAPLN3;CHTF18;SLC2A6;OASL;SGSH;SLC2A8;MFSD8;RBM3;GMPPB;FLCN;TMEM101;TMEM104;SNAPC2;FAM86B2;MFSD3;GMPPA;BLNK;COLGALT1;ABCD1;ABCC3;ABCC1;PTGIR;CAMK1D;DESI1;ABCC5;RHBDF2;PLAUR;PPP2R5A;ARAP1;SENP2;ARHGAP10;IQCK;DDX19B;OAS1;OAS2;AKT1S1;CHMP3;THOP1;B4GALT7;DOCK1;COLEC12;VAC14;LTK;STOML1;RGS19;CD163L1;IER5L;TM2D3;USP18;STRN4;U2AF1L4;RMND5B;NXF1;TFPT;MCRIP2;MCRIP1;RPS6KC1;PTCD1;ZNF185;ATP13A1;BAD;OR2F1;LIMK1;HAGHL;ARID3A;MLPH;RPS6KB2;CXORF38;PMP22;ALDH16A1;ATP13A2
Expression In Mbnl1/2 KO MEFs Treated With Mbnl3 siRNA Vs Untreated WT MEFs GSE60487	1203/1647	0.9999836478285765	0.9999978559094117	0	0	0.7754875907514495	1.2681009702056938E-5	ITSN2;SPI1;ITSN1;TSKU;LACTB;COMTD1;SYNGAP1;LSM11;DPYSL4;LIPH;PKNOX2;HES6;DAXX;RBFOX1;STARD4;RNASE4;DICER1;RC3H2;SCAMP2;FAM133B;CLDN3;DDX39A;ORAI1;LETMD1;CLOCK;SKAP1;SET;ABCB1;CDCA4;SAR1B;NPRL2;MEPCE;PDGFB;C2;CYB5R1;ADAMTS18;PRKAR2A;PDGFC;RNF217;SFN;PRELID3B;EXPH5;EDEM3;MCTS1;ZNF260;FN1;EXOC6B;TMA7;MRPL28;BTBD11;L1CAM;LARP6;MRPL21;MLLT10;TMEM98;FXYD2;ZFAT;C19ORF44;EZH2;ARF3;ANXA8L1;LRSAM1;PIGQ;RPLP0;ARHGAP1;PRKAG2;LRRC3;MRPL36;SNX11;PTH1R;ARHGAP5;LITAF;MRPL32;SHF;MED11;MECOM;SMPD1;B3GALT2;SH3BGRL3;FGFBP3;CGNL1;C11ORF24;DUSP4;UPF2;LYPLA2;DFFA;DUSP1;SPHK1;MYOF;BGN;SLC39A10;C20ORF173;TMEM42;GMIP;SETSIP;MRPL43;SIRT2;SUMF2;TMEM37;MMP14;FAM222A;BDH2;C19ORF25;MMP19;SLC29A4;SMTNL2;SLC29A3;TMEM106A;VAMP2;GSTP1;ZNF518B;LRRC17;RPS27L;MRPL57;MRPL54;GGA1;ADAM28;PROKR2;HLA-DMB;PSMB2;BGLAP;AP2S1;ANO10;FLNA;RICTOR;FLNB;ZSWIM7;NCDN;ZSWIM4;TP53I11;CENPT;CENPU;ZNF462;TRMT10A;USP9X;MCRS1;LRRC27;USP9Y;SAMD4A;ADAM32;SNX20;TMEM273;HEYL;SNX16;TTLL3;PSMC4;PSMC1;TAOK2;SERBP1;YPEL1;CENPM;GOPC;ZNF212;YPEL2;ZBTB20;RORA;FBXO24;GPR62;EFEMP2;HPGDS;YY2;SCMH1;SESN2;MAP3K6;SLC25A45;FADS1;NUDT12;PIAS4;ATP11C;POLRMT;FBXO11;EMSY;LENEP;JAML;MAPKAPK3;SAP25;PKP4;S100A4;RAD54L2;PLA2R1;CDKL1;CHODL;PEF1;KMT2B;ECSCR;LIN7A;FBXO43;NPAS3;SLC9A3R2;FBXO40;CTIF;NDOR1;TKFC;ZNF428;EIF4EBP1;PGK1;SMYD2;ZKSCAN3;ZNF668;SMYD4;ZKSCAN4;THEM6;NADK;ZKSCAN1;IP6K2;SLC38A4;NEK8;RBPMS;FUS;ODF2;HPS1;HPS4;OGA;HPS5;MLXIPL;LRCH1;SON;LRCH4;ITGB1;TRIM71;ITGAM;CRYBG1;NUMA1;ONECUT2;ITGB4;CELF1;ITGB3;CELF2;FLT4;LRRK2;LRRK1;DYSF;FHL2;CELF5;FHL3;PIK3CD;NENF;ELFN1;FCGR3A;FCGR3B;DDI2;SUMO3;ITGB8;MRPL9;UTY;EDIL3;EIF5A;BCAS3;EIF5B;PPP1R12A;VPS13C;ITGA1;VPS13A;TFIP11;NEMF;SYF2;BMP2K;LCP1;DCTPP1;TNFRSF21;AHDC1;PRPS2;SLC47A2;PRPS1;NDUFB8;ZBTB46;LENG9;LENG8;PBXIP1;FURIN;MLLT3;CXXC4;PPM1E;SRM;ARL13B;PTPRZ1;CCL3;SLC25A20;PCDH1;E2F6;TBX1;PTPN1;SMIM10L1;NICN1;SYT14;TPD52L1;ATOX1;GSTZ1;DBNDD1;MYO1E;SNRK;FCGR2A;ZNF618;ZNF616;CD248;CCM2;SLC25A32;FCGR2B;PTPN2;MYO1G;CPNE8;SLC23A1;ZDHHC5;JMJD1C;LDLRAD4;ACTB;CCAR1;HERC2;HERC1;TRIM28;PEG10;BSG;KDR;ZNF724;SNRPD3;SEC62;TBC1D22B;SCN1B;EPHA7;PAQR4;PHYKPL;ACTN1;CIRBP;ALG3;ANK2;MIF;PPP1R3F;CDC34;GAREM1;ADGRB2;PPA1;PPP1R3B;MXRA8;RIN3;PREB;TAGLN2;PEX11G;STX1A;EPHA2;PPP1R37;NUMBL;TMEM87B;SDC3;CTR9;PIK3R1;ART5;SYNGR1;NKAIN3;DHX34;ZNF704;NEU1;SLAMF9;ZNF703;KCNN4;ZBED6;FAM9B;XBP1;TMEM86B;FAM9C;IQSEC1;ST8SIA1;INTS3;GREB1;TNFSF13;BSDC1;NBEAL1;RASSF8;CELA1;OSGIN2;ERAL1;CCDC9B;EXT1;INTS5;GNRH1;DHX29;RGL1;SUGP2;TMEM151A;NRP1;PPP1R11;MOGAT2;MRPS12;CCDC124;OTUD7B;RAB22A;LARP1B;PTMS;BABAM1;AKAP13;CRTAC1;RSRC1;UIMC1;CTSH;CD37;NANS;GIT1;CAP1;EIF5AL1;GRIPAP1;ZHX2;LYNX1;SREBF2;COMMD4;APRT;COMMD5;PDRG1;KCNU1;SLTM;PITPNM2;PABPC3;PABPC1;ARHGEF5;STK40;ATPAF1;PNCK;MRPS33;CCDC103;SLC43A1;FAAP24;EXOSC4;PGRMC2;CREG1;ORMDL3;GPC4;REM2;CCT5;PAK4;MAP3K2;GIT2;SPRYD3;IL34;TMEM176B;CAVIN3;TMEM176A;VEGFB;C7ORF26;HUWE1;CABCOCO1;TTC9;PER1;OTULIN;TTC3;FKBP1B;AUNIP;RAMP1;CD84;ACAA2;RTKN;CD81;RPP30;TACO1;ZFAND6;PRDM5;WWC2;LOXL3;GXYLT1;MSMO1;RTL6;TMEM260;UBE3B;CFAP300;ETS1;ACRBP;LOXL2;FAM174B;ZNF85;SCN9A;ACAA1;PPFIA3;CAST;MORC3;CCDC153;TMOD3;LMTK3;COX6B2;POU3F4;BRMS1;TYROBP;TMX1;GPRIN1;EHBP1L1;SBDS;DENND6A;PSMD10;UTP25;TSG101;YTHDC1;ARHGEF28;CCL3L3;BHLHE22;CACNA1C;SUPT6H;INAVA;CNN3;TIMM50;VCPIP1;BRINP1;IRAK1;SNTG1;TMEM248;TBC1D17;VARS2;TBC1D16;SYT4;ZFHX3;ZFHX2;PHF12;SLC52A2;RPP40;SLC52A1;HOOK3;CLK4;ANKHD1;BMP5;APPBP2;COL5A1;TMEM238;NABP1;TCF3;TAB1;CCDC130;LSM14B;SERGEF;FBN1;PRR5;TNFAIP8;RBM25;LAMC3;CHD8;CYP4A22;CHD4;RND2;SOBP;CHD1;PITPNC1;CA3;RASGEF1A;UBE2Q2;TIMM17B;ANKUB1;RBM33;ARHGEF17;BUD31;GLRX5;CAD;NAV2;TENT5B;SHROOM4;TRDN;ACTA2;GREM2;SFPQ;TBC1D2;NDUFS8;ALS2;UBE2R2;ACOX1;EEF1D;CDHR4;MAN1B1;NAT8L;SHANK2;PLEC;DNAH7;DCTN2;ANKS3;MVP;DDX23;DDX21;ERLEC1;TAF1D;SV2A;BMS1;DCDC2C;MAN1C1;PTK2B;ENTR1;PDLIM4;GALNT6;TTC13;TAF15;LAMB3;USF3;IRGM;MAPK12;SOD1;IRGQ;CCS;GALE;TEC;FAM131C;SARDH;ACIN1;R3HDM4;ERCC5;ERCC6;ASB3;CYFIP2;TRIR;TES;MAML2;SERPINE2;RPL34;XYLT2;TPGS1;PHB2;BACH1;SOX21;SMC2;DCAF1;EVA1C;GJA5;AP1S1;CEP95;DHRS4L2;RNF111;DDX17;CUBN;PRKCI;MECR;DAPK3;GTPBP6;AFAP1;SCRIB;SOX11;SOX12;GTPBP1;C9ORF64;HCFC1;KIAA1217;IFT88;RNF128;BIN1;IFT81;HECW2;HECW1;HOXB4;HOXB8;PRR12;RPL28;PRR13;ANAPC16;CTBP2;XPA;RNPC3;GLG1;BLOC1S5;FAM124B;FLRT2;CHST11;OCSTAMP;HOXC9;KIAA0319L;RREB1;GSDMD;CDK18;ZNF384;RPL41;CHKA;RAB3IP;RMDN3;NR1D1;MEX3D;PRRC2B;FOSL2;GPR137C;PRRC2A;EHD1;SQLE;EHD4;TRIP6;ATG2A;UNC119;CPEB3;RET;DENND1B;KRI1;WDR45;SPOUT1;UBL5;DSTYK;GPR132;CSRP2;PIP4P1;ADAMTSL5;AIFM2;ZNF280B;TRIM3;ANXA8;AP3S2;PLEKHN1;RRP12;CIC;PF4V1;RAB5IF;CEP68;EXOC8;ANXA2;ANXA3;SSR2;EN1;PAWR;SERPINB9;TIMM22;GNL2;GNL1;TERF2;SERPINB8;COPZ1;WDR33;NCOR2;ITPKB;TMEM177;ITPKC;RNF167;HEATR5B;EXOC3;PLIN2;ZNF598;MGLL;IVL;PCYOX1;ZNF595;GRAMD1A;GRN;DCAF12L2;TIMM9;DCAF12L1;HOXD11;GRAMD4;DHRSX;PDF;PRSS50;SRP72;LMAN2;GCNT2;SC5D;SLC17A7;CKB;CCL18;LDLR;CCL17;RPL17;BRD4;HIPK4;BRF2;SF3A2;WHRN;LAPTM5;C1ORF21;TRMT1;SRP68;SLC8B1;TUBB4A;GTF2H4;DEF6;SCAF4;DHRS4;CLCF1;JKAMP;AGBL2;PCYOX1L;ZYX;COQ8B;TMEM39A;ZNF579;TMEM39B;LAMTOR1;TMEM229A;CCL27;ANKRD13B;SEMA5B;TOR2A;FMR1;FAM107B;ABHD12;ABHD11;TUBB3;CFL1;GRB10;SLC39A5;SMARCAD1;LARGE1;STK32A;STK32C;MEN1;PNISR;USP7;USP6;SEMA6A;FKBPL;RALGAPA1;RPS5;THOC3;PYGO2;ARMCX4;CLIP2;ARMCX1;MORF4L2;RAB34;ERF;NHP2;FKBP4;FKBP3;ND2;SNRPA;MAD1L1;DGKH;IPPK;INSIG1;HVCN1;ANKRD12;ABHD6;ITPR3;C1ORF52;HSPBP1;C1ORF50;RHOBTB1;PITRM1;CLEC7A;MUSTN1;BTBD3;PLXNA1;CCDC32;NKX6-1;SKIL;COA3;ATP8B4;SLC37A2;ANKRD24;POLR3GL;OSBPL2;SYNJ2;CDK6;NBEA;SYNJ1;RIOX1;CDK4;CNOT1;ITGA11;PLEKHM1;MAP3K10;PLXNB2;MAP3K14;NES;BCL2L2;CNIH4;RNF187;SLC48A1;ZNF771;LMBR1L;BMPR2;RNPEPL1;CBWD6;CBWD5;CEP164;CBWD3;KIAA1671;CBWD2;BRK1;CBWD1;TREM2;SYNE1;TRO;DUSP11;LBH;C8ORF82;DNMT3B;WDR7;ZNF764;PHACTR4;PLEKHG3;SECISBP2L;DNMT3A;TRAF1;SMC1A;BET1L;SMDT1;DNAJC5;ZNF516;LANCL3;ANG;EIF4E2;NLGN2;LUZP1;SEMA3C;SEMA3D;ARPC4-TTLL3;TULP1;THSD1;HDAC6;LMF2;THSD4;REPIN1;ABLIM1;C15ORF39;ASTE1;FIP1L1;NOCT;RSBN1L;P2RY1;RAB24;CEACAM21;FNIP2;MLXIP;RNF20;PTPN18;SPAG8;RNF25;NCKAP5L;PLCL1;ADRM1;SPAG4;CDC42BPB;PTPN12;GFER;ASS1;TNRC6C;KLF7;P2RX5;KLF5;KIAA0586;ASXL2;KLF9;ESF1;SYCP3;FOLR1;METAP1;TNRC6B;IFITM3;VEZT;IFITM1;IFITM2;ARL6IP1;TP53RK;FCF1;KIAA0930;GOLGA3;RPS17;ZNF609;GOLGA5;RPL18A;FLAD1;RUSC1;ZNF606;RPS6KA1;SAP130;LONP1;HABP4;UBAP2L;RPS13;ESCO1;IFRD2;TINF2;MRPS18A;JMJD8;XRN1;PAPPA;COL8A1;RTEL1;BEX2;BEX1;ANP32A;TEX264;SMIM1;SP140;STXBP2;TWF1;SMIM7;IGSF9;CD79A;VPS8;SCAP;STXBP5;ZNF821;FADD;ATP6V0A1;ZRSR2;XCR1;PTPRN2;SLC35E4;KNOP1;PARVB;GDF6;GNG11;SNAP91;GADD45G;SMU1;RPS25;LACC1;STAG2;CORO6;ANP32D;RPS20;TMCC2;CORO7;TECPR2;CC2D1B;ROBO3;TENM1;C17ORF75;TRAM1;UBXN1;TENM4;SLC35F1;VLDLR;LIMD1;SPPL3;GLIPR1;SIPA1L1;PP2D1;XPO4;ZMYM5;DNER;GSG1;TMED2;UBXN7;SEC61B;RAB8A;RALGPS2;ZCCHC24;ZYG11B;STRADB;NOG;PRMT3;RHOC;ITFG2;IL17RC;RHOD;PARP8;RHOB;HNRNPH1;PACS1;TNNT2;B3GNT2;STRAP;MAPRE3;RHOU;ALDOA;RAPSN;AVPI1;TLR2;VGLL3;C1QB;ICA1L;AKAP7;ZNF3;DCST1;GDPD5;NOL4;PHYHIP;AMN1;EGFLAM;CUX2;EMC4;SHOC2;ATP6V0E2;EMC7;UBL4A;MPP2;MPP4;MTX1;NFYB;ERBIN;FAH;ATAT1;KBTBD4;SPCS3;KRT19;NR6A1;KRT18;COPG1;B9D2;CAMK1;LY6G5B;APBA2;RIPOR2;GALNT11;FCMR;GALNT14;ITPRIP;KDM1A;NDUFA11;NDUFA12;TAMM41;NRK;HDLBP;ARID4B;TMEM141;ARHGAP35;CCDC28A;CHCHD5;BMPER;EME1;COTL1;SACS;TMEM38A;FAM81A;RALBP1;LIG1;NOSIP;OCRL;PDIA5;ARHGAP45;TMEM135;COL4A1;ELMO2;LRIF1;HDGFL2;PMEL;ZCCHC9;LTBP4;ADIPOR1;NID2;FBLN5;CAMSAP2;DPP7;MAN2A2;DPP9;ZMAT5;GAS2L1;ATP5MF;MARK2;SMAD2;CPSF3;TBCC;ACSF2;TDRD3;SMAD7;DAP;DIAPH2;FES;ACBD3;COPE;MUS81;USP35;B4GALT3;USP36;WNT2B;SOWAHC;USP32;LMOD1;HSPB1;GMPPB;SENP6;MFSD6;TMEM104;CASP6;SNAPC3;CYP4V2;PDE4A;ABCD1;KDM6A;RHBDF1;PROSER1;KLF12;PCDHGA6;USP48;RASA4B;SPATS2;TWNK;PPP2R5D;URB2;DNM2;DNM3;RASA4;TRNP1;DNLZ;MYH9;PFDN1;PDE5A;C2ORF50;DOCK1;EGFL8;MYH6;CAMK2D;STOML1;PERM1;LEF1;TOB1;TBRG1;ACAN;FAM168B;PCED1B;SNCG;BPNT1;MAPK6;PTCD3;SPEN;ATE1;USP25;B3GAT3;SGTA;ZNF180;DEK;ARID3B;SGPP2;SLC4A7;RPS6KB1;NEURL2;RPS6KB2;TBKBP1;LPIN3
Influence Of Spt4 Deletion On Expression In Yeasts (Biological Repeat 1) GSE33497	293/427	0.9999836563436791	0.9999978559094117	0	0	0.632965025324658	1.0345047375210883E-5	RPL3;RPL32;CCNH;KDELR1;RPL34;ENO1;SMC6;AQP3;DCAF7;RPL6;PSMD9;PSMD6;RPL36AL;PRKACG;LUC7L;RPL35;CHAC2;EIF2D;PIP4K2C;RPL37;CHAC1;PRKACA;PRKACB;RPS10;SIL1;ATG3;ALG8;SDS;MCCC1;RFX2;GOLPH3L;ACOD1;CLPX;STX1B;POR;PRKAR1B;CSNK2B;VDAC2;RPL27;VDAC1;KDELR3;RPL29;EIF1B;STX1A;LIPT2;STXBP3;STXBP2;MRPL17;XPC;HTATSF1;LIAS;SLC5A5;SEC14L2;CYB5R1;PPP3R1;PPP3R2;RDH12;PRKAR2B;PRKAR2A;SEC14L5;PIP5K1A;PRELID3A;FDFT1;PRELID3B;SLC16A12;SLC16A11;SLC16A10;RPL3L;SNAP91;EIF1;SLC16A13;FA2H;SQLE;GLUD2;PEX5L;ADCK2;RPS29;CORO6;NMT2;PEMT;RPS21;ATG2B;MRS2;ZCCHC13;FAF1;CLTC;PCSK9;SLC7A13;SLC7A11;SLC7A10;LETM2;GYS2;IMPA2;TCP11L1;RPLP2;TCP11L2;DHX16;UBXN7;TMED4;TMED9;CNOT6L;SLC2A11;AKR1A1;SLC39A13;RHOC;SIRT1;CDYL2;COPZ1;PGM2L1;TOMM40L;RHOA;RHOB;SLC7A5;CTU2;SLC7A6;SLC7A7;VAMP7;SDHAF2;SLC7A8;HEATR5B;TCP1;SLC29A4;SGK2;SLC29A3;TMF1;PCNA;STX18;GDPD3;GNAI2;EXOSC5;DHRSX;SRP72;EMC2;RAD54L;STX4;STX3;RABAC1;RPS27A;STX2;EXOSC1;YTHDF2;SRP68;LETM1;ABCB10;TRIP13;CRAT;DPAGT1;TAMM41;UBE2D1;BUB1B;HIKESHI;COX6A1;LCLAT1;COX6A2;CHCHD2;IPO9;MAEA;MPC1;PPME1;SLC16A7;SLC26A11;GYG2;SLC16A3;TCP11;SLC16A5;AKR1E2;SDHC;CDYL;GTF2F2;RBX1;TUFM;MINPP1;EEF1A2;GAPDHS;ANAPC1;PFKFB2;PFKFB1;COX19;FKBP2;PFKFB4;CHAT;CORO1A;CORO1C;NPC1L1;CLTCL1;ESD;ORC2;MPC1L;ATP6V1H;HACL1;NAE1;GCN1;UBE2H;NUP155;TRAPPC5;NACA2;CHCHD10;COQ9;CORO2A;CRLS1;EIF2S1;COQ4;CNOT6;GNAL;ZNF778;RAB5A;POMT2;MUS81;GSK3B;SRXN1;CCDC47;SLC2A3;CHD1;CDC73;ATP7B;AP1G2;NOB1;AP1G1;DDI2;TOP1MT;DDI1;PGM2;UQCRFS1;PGM5;HORMAD2;PGLS;HORMAD1;TNPO1;PGM1;SLC36A1;DIS3;PDPK1;DDX55;RBM19;WIPI1;PEX2;SLC25A15;TMBIM4;RPL37A;TMBIM1;CRY2;PEX5;NAF1;TOP1;FBP1;GALT;RPEL1;HDAC1;RPL36A;SLC3A1;AGPAT1;CLCN3;AGPAT2;SELENOI;GNA13;RMND5B;GNA14;NXF1;NXF3;RMND5A;UGP2;HECTD2;GNA12;NAA25;D2HGDH;SLC25A21;SEC23B;BUB1;NXF5;ARFGEF2;DUT;TAF12;CNBP;HAGHL;ATP2B4;RPL35A;ATP2B2;TTC39C;TTC39A;GALE;RAD51;PPP2R2C;XPNPEP1;XPNPEP2;CTH;PPP2R2D;CHPT1;NAA16;NAA15;TPT1;LPIN3;METAP2;ZPR1
HD Grade 2 Markers In Human Frontal Lobe BA4 (HG-U133A) GSE3790	309/449	0.9999840943600014	0.9999978559094117	0	0	0.638722077236883	1.0159364215527548E-5	IFITM3;SPON1;GMFB;AHCYL1;IFITM2;ZMYND8;MT1M;STMN3;AQP4;MT1X;LDLRAD4;ACTB;AQP1;NUDT4;C4B;KIAA0930;C4A;GJA1;MT2A;EDNRB;STS;PEG10;PIEZO2;KIFAP3;TNS3;CHGB;MT1HL1;SKP1;TRIM23;GABARAPL1;MEF2C;RBFOX2;IFRD1;CIRBP;ADGRA3;SCAMP1;JMJD6;MAPK8IP1;AZGP1;DDIT4;MT1F;MT1G;MT1H;VDAC1;UQCRC2;PLPP3;MT1E;NRN1;SDC2;BAZ2B;ZC3HAV1;HACD3;ARPP19;SLC5A3;MAP2;EPB41L3;TP53BP2;HIVEP2;KCNN3;ATP6V1C1;SPTBN1;ATP6V0A1;CDR1;SRPK2;EGR1;PTPRN2;NR1D2;PRDX6;SMARCA2;PCDHGA10;PCDHGA11;PCDHGA12;ALDH6A1;STAG2;TOLLIP;FAT1;SSPN;ID4;CALM3;CALM1;FERMT2;SCN2B;PCSK1;ARF1;NUDT4B;BTG1;DHRS11;CITED2;SLC7A11;ACTR1A;DLGAP1;CCT2;GRAMD2B;MYBPC1;PRMT8;TIMM23;PAX6;SIRT1;SYN2;DUSP6;IL17RB;ITFG1;ITPKB;TMEFF1;TUBB2B;ARHGEF9;RAP2A;BDH2;RAP2B;CCKBR;VSNL1;MYOT;VAMP1;ARHGEF4;TAX1BP3;SGK1;CD44;GAS7;CXCR4;ASCL1;EGFR;CAMKK2;PPP1R2;PAK1;PGRMC1;ATP5F1B;SRP72;ADAM23;MFN2;SLC17A7;METTL7A;TBL1X;TAF9B;GABRD;ZIM2;DYNC1I1;MOG;ATRNL1;MDH2;USP9Y;GAD1;TMEM176B;YIPF5;ERBIN;BBOX1;LYRM9;RANBP9;AGT;LRPPRC;KTN1;VMP1;DPY19L1;SPCS1;TTC3;LGR5;ACTR10;HSPA1A;ALDH1L1;GUCY1B1;TUSC3;GMNN;ZFAND5;FAM107A;ZBTB20;PLOD2;FGF2;LAPTM4B;RGS5;FGF9;TUBB3;ARHGDIA;LAMP2;PAPOLA;CAPN2;CHP1;TMEM14B;PNISR;IGFBP2;PRPF4B;GEM;FOXP1;GOLGA8B;MAG;PCP4;PREPL;FOLH1;SCG3;SELENOT;SRSF7;PVALB;NOTCH2;COPA;TXNDC9;ITPR1;ATP5MC3;LPL;AK4;CABP1;KLC1;CPLX2;SEZ6L2;ZFP36L1;BAG3;G3BP1;PGK1;SAFB2;SMYD2;TAC1;SLC38A2;ZBTB18;SLC14A1;HSPA8;PRNP;GOT1;SYT1;WFS1;PTCH1;EPHX1;ARPC4;NSG1;AZIN1;PTPRD;CLK1;NFKBIA;RGCC;FGF14;BCL6;SYNJ1;DLG3;LHX2;CPD;DMXL2;MAFF;CNTN1;SRPRA;COPS8;RAB5A;FGF12;ZNF652;SNAP25;SLC25A3;ITGB4;RNF14;FHL1;RASGRF1;HSPB1;HTR2A;NR2E1;RBM3;PTBP1;FLCN;MFSD6;HEPH;EFHD1;DNM1L;TNPO1;BCAS2;EMX2;PCDHGA6;PCDHGA5;HMGCS1;PEG3;PCDHGA3;LANCL1;ATP6AP2;ETV1;ARL4C;SNURF;CDH12;CHI3L1;B4GALT6;OTUB1;CX3CR1;PRPS1;NRXN1;PON2;LRP4;PBXIP1;ATP1A2;PPM1E;TOB1;DNAJB1;MAPK9;UGP2;DNAJB6;SPOCK2;TRA2A;NRIP3;PDLIM5;KCNJ2;SASH1;HNRNPA0;NTRK2;MYO10;BNIP3;AHNAK2;PLCL2;PDE4DIP;ATP2B2;TM6SF1;TPD52L1;GDAP1;SUCLA2;RAB14;SST;SCD;RAB13;SLC25A32;KCNK1
Genes Down-Regulated In Mouse Granule Cells Vs Basket Cells GSE101914	505/715	0.999984313118551	0.9999978559094117	0	0	0.6937771032780052	1.0883284533800496E-5	TLNRD1;TRRAP;ABAT;ADARB1;DCAF7;SPIB;LIPE;SPIC;CNST;LSM11;MPRIP;HOMER3;ANKS1A;NCKAP5;GPR179;HES7;UNC13A;WSB2;DDX11;CLEC11A;RNASE6;SOX12;HPCAL4;KIAA1217;EML5;FLG2;ARMC5;DDX39B;ARMC6;MAP1A;ORAI3;RABL6;SF1;ZNF155;CDCA3;TTYH1;NAIF1;PLA2G6;OAZ1;PLA2G7;ANAPC11;DEDD2;CYB5R2;PCNX3;ADAMTS15;PRDX2;FAM171A2;PRR27;COX2;MCMBP;RDH13;ABCA1;HEXIM1;JUP;PMM1;ZNF260;SETD1A;THAP12;NR1D1;EIF1;GRIN2D;HRNR;CS;GRIN3A;B4GAT1;RNF227;TOLLIP;FNDC10;UNC119;RAD18;SFXN5;C19ORF48;XKR5;RET;LRRC38;PHF23;HIF3A;ZNF48;ING4;TRMT112;HEY2;PHF24;GPR139;HAVCR1;NEFH;APC2;GATD1;BRD2;UPF1;SPHK2;SPHK1;SIRT7;PAX2;FAM210B;FAM222B;TAF6L;MMP14;MED24;TP53I13;TIMM13;ASCL1;UCP2;ANKRD52;RPL18;ZSWIM4;P4HTM;LRRC26;DMTN;MBD6;SYVN1;LYRM9;FAM71E1;TARBP2;HINFP;TAOK2;FOSB;LAMTOR4;CRAT;GPR146;ZNF574;DGKE;KCNG4;RAB3A;CLSTN3;SLA;THG1L;RPH3A;PPP1CC;ATCAY;FADS6;NUDT18;ZNF444;ANKRD13A;ZNF442;PIAS4;PPP1R16B;UGT2B10;CISH;MAMSTR;UGT2B15;GOLGA8K;UGT2B17;PGD;TICAM1;TOM1L1;GOLGA8B;KIAA1614;TXLNA;FSCN1;ZNF316;PHPT1;ANAPC2;KANK3;KMT2E;SHC4;NOTCH3;INO80E;PARM1;TMEM121B;C1ORF50;CORO1B;RHOBTB1;CORO1C;GLIS2;SCRT2;ATXN2;SBNO2;KLC2;SOCS1;NACC2;G3BP1;SAFB2;OR4A47;ZNF668;E4F1;NPTX1;SLC15A3;DRD4;ANKRD34A;ANKRD24;YJU2;SLC4A10;B3GALT6;SCRT1;CHERP;GOLGA6A;MOB1B;GOLGA6C;GOLGA6B;LRFN4;SH3BP5L;CDK4;GOLGA6D;GPR107;MDM4;SLC26A9;ZNF771;MCM7;FLT3;CELF3;CEP164;PIK3CD;DUSP15;SYNE1;SPN;ADAMTS2;PSD2;OPA3;C8ORF82;OR2Y1;PGLS;TRIM67;RFC5;SLC36A1;TRPC7;DST;PEG3;FAM219B;ARFGAP1;ARL4C;METTL23;TRAF7;WRAP73;TRAF4;SLC25A19;BMP2K;UGT2B4;OR10A2;ST6GALNAC4;OR10A5;HDAC5;CEBPB;NLGN2;LRP1;LUZP1;LRTM2;SRSF1;LENG9;UGT2B28;NTN1;LMF1;FOXRED2;RAB26;TP53INP2;SLC25A25;NTRK2;SKOR1;LINGO3;FBXL19;FBXL18;SEMA4G;BAIAP2;SYT17;TNRC6C;PFKL;TRIM39;SYT11;NOVA2;CCDC63;STUB1;NECTIN4;PTPN5;SLC25A35;ERRFI1;TP53RK;ZMYND8;JMJD1C;TXNDC11;OR52N4;IKZF4;GOLGA2;RPS18;CCDC96;CCDC97;ARL16;TRIM26;KIF21B;ARSA;EPHA8;PTOV1;MOGS;ANK3;CPT1C;MAPK8IP2;MAPK8IP3;MFSD12;GAREM2;ADGRB1;BOLA2;COL8A2;ALPK2;TRIB2;MACF1;EPHA10;TMTC1;TRMT2A;EVPL;GSPT1;APH1A;PTDSS2;DND1;INPP5E;PENK;ASL;HIVEP3;NTSR2;IQSEC1;SLC35E4;GREB1;IQSEC3;RAB27B;PHETA1;IFFO1;GADD45G;MED13L;SRPK1;FBXL8;WNK2;RANBP10;ITGBL1;SUGP2;DIRAS1;GRIK5;GRIK3;AATK;SRA1;NAT14;ZCCHC14;KCNT1;XPO6;LYNX1;IZUMO4;ZER1;NCOA5;SLC32A1;TFE3;RHOF;ITFG2;RHOA;B3GNT9;SCNM1;KIT;ALDOC;RHOU;MAPT;ATP6V0C;SLC43A2;AMIGO1;DOT1L;DERL2;IBA57;PHYHIP;CAMK2N1;NT5M;SUSD6;GIT2;MPP3;MTX1;GAD1;AP3D1;GAD2;PLEKHA6;XPO7;GRIN1;VEGFA;GSTA5;CSDC2;GSTA3;GSTA2;NBR1;EPPK1;TOMM6;ZNF354B;CCDC166;PLVAP;CWC25;UBE3A;GIMAP5;KLHL35;ARHGAP35;TMEM143;EME2;PPME1;KIF5A;PALM;HADH;PPFIA3;PSPH;SH3GL1;KIRREL3;IL4R;TPRA1;AMY1A;AMY1B;AMY1C;ADAM11;ARID5A;LMTK3;MATK;SSU72;KCTD2;VWDE;TRPC4AP;SHISA7;KCTD7;HNRNPUL2;EEF1A2;PPIA;UBIAD1;DTX1;CABP1;CSF2RA;NALCN;SHARPIN;MAN2A2;DPP9;SNTG1;CASKIN1;GAS2L1;TBC1D17;GCN1;ASIC1;ENKD1;CYP2J2;HSPA8;TFAP2B;CBX6;ACBD4;CBX5;SYT2;CBX4;RHBDD3;WSCD2;CHCHD10;SSH2;CLK3;SYT7;FGF14;UBXN11;SDK2;SLC35E2B;SLC35E2A;GPSM1;MUS81;KDM5B;USP36;RBM25;THRA;PRR3;MAST1;HAPLN4;PKD1;GMPPB;TCHP;DBP;PDE4B;NOS1;COLGALT1;RBM6;RASA4B;C14ORF119;ABCC5;GLRX5;IQCE;NAV1;OPRM1;TENT5C;TCTE1;GFOD1;RASA4;THRAP3;CHDH;AKT1S1;NDUFS3;IFT46;NAT8L;SHANK3;SHANK2;PLEC;SHANK1;PDXK;USP15;SLC3A2;TOB1;PSMB10;CIART;MAPK9;NWD2;EPS8L1;BAD;PCDHGC4;ARID3A;ZIC5;MAPK14;IRGM;SPATA2L;SLC4A8;TSPO2;SBK1;SPATA33;ACKR4;ASB6;FAM98C;PTX3;LPIN1
Differentially Expressed Genes In Cerebellum Of 10 Mon HD Q175 Mice Vs Q20 GSE73468	2769/3711	0.999984551588573	0.9999978559094117	0	0	0.8298049861334726	1.2819267848863791E-5	ISLR;HTR7;CAPNS2;PRKACG;RAVER2;BBX;CKMT1B;PRKACA;PRKACB;VSTM5;FNBP4;HEMK1;SAP30BP;FNBP1;UNC5B;CACNA2D1;CACNA2D2;RC3H1;UNC5D;RC3H2;CD2AP;CH25H;EWSR1;OPTC;ORAI3;TMEM126A;FAR1;FAR2;CLOCK;RABL6;ZNF28;SLBP;EXD2;SET;SAR1A;CRABP2;PDGFB;PLA2G3;ZNF22;ZC3HAV1;BAZ2B;ZNF24;ZNF25;PLA2G7;ADAMTS10;PRPSAP1;C12ORF56;LARP1;EPB41L1;ADAMTS18;AFMID;RNF217;SYNDIG1;PIP5K1A;GTF2IRD2B;PRELID3A;PRELID3B;HEXIM1;GSTM2;MTERF3;CYP4F2;CYP4F3;FN1;NR2F1;LARP7;PBX2;EIF2AK4;L1CAM;CYP4F8;MAGOHB;PKIB;TBL2;AGO4;FXYD1;FXYD7;SFXN4;FAT2;FXYD6;SFXN1;DZIP1;SFXN5;GSTM5;RNF220;LIN54;ANXA8L1;GTF2H2C;KCNC2;MTMR11;SNX12;SNX11;ARHGAP5;OSBPL11;ARHGAP4;SMPD2;MMP28;DLGAP1;NEFH;NINL;STUM;CHST8;DUSP4;MYBPC3;DUSP5;MYBPC1;SPHK1;BGN;SLC39A11;SLC39A13;JOSD2;SLC39A12;DUSP8;DUSP6;SETSIP;MED28;MED23;PHF20L1;TMEFF1;MED24;MMP16;MMP15;OAF;MMP17;RAPGEF2;ERGIC3;SYNPO2;ODC1;KCNA6;SNX33;SDAD1;FAM117B;FAM117A;CENPC;SLC7A3;RIDA;PRR14L;PLAGL1;ADAM23;STX6;SAMD1;ZNF467;ZSWIM4;ATAD1;RIC3;ZNF462;MBD5;MBD6;RIC1;KCNB1;APEX2;BBOX1;SNX24;UNCX;WNT7A;SNX22;WTIP;CENPF;SNX19;ABCB10;SHKBP1;CENPJ;CCDC3;ADGRL4;LGR5;LGR4;ADGRL2;SIGLEC6;LIMS1;SIGLEC5;KCNG1;ALDH1L1;KCNG4;RASL11B;PDCD7;NAB2;HIKESHI;PLOD2;IL1RAP;PLOD1;APEH;FBXO21;FRY;NUDT11;FADS2;LAPTM4B;NUDT10;EFEMP2;SLK;FADS6;NUDT18;KMT5B;NEK2;CIR1;KMT5A;TNFRSF4;FADS1;MAP3K4;MAP3K5;ZNF442;CDKL2;BNIP3L;CDKL3;FBXW5;EIF1AY;KCNH7;KMT5C;EIF1AX;STX7;CNPY1;TBR1;FBXO10;FBXO11;SRCIN1;PIAS1;JAML;NAAA;PKP4;SRSF6;IL6ST;SLC27A2;CDKL1;FTL;GRIA2;KHDRBS1;ZC4H2;TMEM121B;CORO1A;SPATA7;CORO1C;RAP1B;FBXO40;SLC9A3R1;SNN;NDOR1;MOBP;ZKSCAN8;SMYD2;ZNF426;AP4S1;BMF;GRIA3;ZKSCAN1;TXNDC5;SLC14A1;SDF2L1;NEK5;ODF2;NEK6;LY86;FBXO34;ARPC5;CORO2A;LRCH2;NACA;DMXL1;SP3;OGN;ACO2;SLC49A3;SPRN;ITGAM;ONECUT2;ITGB5;MTCL1;ITGB4;ITGB2;DYSF;ELFN2;BICD1;TSPAN11;TAGAP;ITGAX;SPX;ITGB7;SMIM10;CEP290;TRIM66;CERS4;CERS5;TRIM62;APAF1;ATRX;ARFGAP3;ARFGAP1;ADAMTS20;LRTOMT;NRG3;C1D;TMBIM1;ITGA7;TRIM59;TOP1;SPACA6;TNFRSF21;PRPS2;PRPS1;PBXIP1;SRL;DEPP1;FOXRED2;CDC45;ARL13B;PHKG1;NNAT;E2F1;TRIM46;E2F2;E2F3;FYN;SMIM30;E2F7;KCNJ3;HNRNPA0;NTRK2;NOP58;MARCKSL1;SSB;MYO10;KCNJ9;STYK1;PCDH8;SYT16;CABLES1;CDC5L;SYT13;HTR5A;TM6SF1;TTC39C;MYO19;BICC1;REC8;APLN;MYO1D;TSPAN15;EIF3M;SYT12;SST;SYT10;TSPAN18;TRIM36;EIF3E;OCIAD2;ATXN10;KCNK2;TRIM32;TRIM33;MYO1F;CPNE9;SMARCB1;CERK;CPNE5;IKZF5;LGALS3;HERC3;ADGRA2;BSG;CDC27;FBXO3;EPC1;PIEZO1;EPC2;ATP6V1E1;MFSD2B;ATXN7L3;SCAPER;TBC1D22B;ATP6V1G1;KCNK10;ARL15;KCNK13;ALG2;BCS1L;TMEM170B;SOAT1;ADGRB2;CRISPLD2;ADGRB3;SUB1;KCNQ2;CSNK2B;TRIM13;FLYWCH2;KCNQ5;KCTD12;CCDC82;GRB7;ADCYAP1R1;NUMBL;SDC2;MYCBP2;FBF1;LPAR1;KALRN;CDKN2AIP;MBTD1;SEC14L2;RRAS;SEC14L4;SEC14L5;KCNN2;ATP6V1C1;NTNG1;SMIM10L2B;EGR1;SMIM10L2A;FER1L5;FAM78B;TNFSF12;TNFSF13;RANBP17;BSDC1;RAB27A;NBEAL2;OSGIN2;PEX5L;ALDH6A1;CALY;MYO5B;CDC16;MYO5C;ECHDC1;SDC1;NOL10;FBXL5;CD200;CSRNP1;ECM1;SYNM;ECM2;DHRS11;GRIK5;GRIK3;ICA1;GRIK4;GRIK1;CROT;RAB22A;ACTR1A;PPP3CB;PCLO;CRTAC1;SDF4;PHGDH;RAC1;MUC15;SPTAN1;PRPF40A;SYP;ZHX1;KIF6;SYN2;CTTNBP2NL;CNKSR2;RNF144B;KIF9;PDIK1L;KIT;PITPNM2;PABPC3;ARHGEF2;PABPC1;TAGLN;PCNA;GBA;PRICKLE2;GNAI3;PRICKLE1;MFSD4A;RELN;MGAT5;MGAT2;DYNC1I1;REM2;ZNF585A;MAP3K2;GABBR2;IL33;MAP3K1;PNPLA7;PNPLA8;GAD1;SPRYD7;PCDHB14;VEGFC;PNMA3;PCDHB12;C9ORF116;PCDHB10;VEGFA;KLHL9;TTC8;RIT2;NUDT8;KCNS2;NDUFAB1;PCDHB16;CACHD1;RAD1;ACTR10;ZFP28;PRDM8;PRDM7;PRDM9;NARF;ICE1;ZFAND6;PRDM5;WASHC2C;MSMO1;NR3C1;TMEM263;WASHC2A;EEF1B2;TMEM266;TBC1D31;PLAU;FAM3A;ENPP4;TGM5;RAG1;CAST;CARD10;MORC3;IL4R;ZGRF1;ACOT11;DNAJB12;TTC7B;CASK;TMEM250;MUC3A;POU3F2;DHDDS;COX6B1;EEF1A1;GPRIN3;SCNN1G;ADAM17;PCP4;TYROBP;TBC1D20;PRR15L;EHBP1L1;MAP7D2;WDFY1;ANKS6;ODF3B;RPP25;CARS2;PPIA;SIDT2;BHLHB9;TSG101;COX16;DIABLO;HTRA3;SLC41A2;SLC41A3;CACNA1B;SLC41A1;CACNA1D;CACNA1C;PLD1;CACNA1E;TMEM240;KCNV2;TMEM245;GRK5;SNTG1;DHRS7B;CYTL1;CACNA1S;TBC1D12;MORC2;CNTLN;TBC1D16;SYT5;UBE2H;SYT1;CNTN6;DENND4A;RARRES2;TIMM44;AP4B1;SYT7;TMEM231;SDK1;GNAL;NAT8;HOOK2;HOOK1;UBE2S;UBXN10;MKRN1;BHLHE40;CNTN1;CNTN2;MKRN3;UBA2;ALPL;UBE2O;CNTN3;DEGS1;PYROXD2;AMOTL1;MELTF;FGF13;FGF11;SDK2;DNAL1;FBN1;TNFAIP6;PLEK;TNFAIP2;TNFAIP3;LDB3;TAZ;RND3;TENT4B;PITPNC1;PHTF1;LMNB1;TTC28;GRM3;FYCO1;GRM2;GRM7;ADGRE5;RASGEF1A;CA2;ZIC3;CA4;CA7;CA9;CA8;GGACT;DACT1;SUN2;TTC34;DNAI2;NUP133;CAD;C4ORF47;HUNK;C4ORF46;SYNGR3;ETV4;ACTA2;ADGRF2;EPN3;CFAP100;GFOD1;ALS2;NAV3;SETBP1;ACOX1;ADGRF4;ADGRF5;CHI3L1;NAT8L;SHANK2;DNAH3;DNAH1;DNAH7;DNAH6;PPOX;ADD1;RNF2;NWD1;GNG3;MTA1;NWD2;GNG2;SV2B;CBS;CNR1;GNG7;MKNK1;SPOCK2;SPOCK3;SLIT1;PTK2B;SLIT3;MTA2;HSD3B7;TTC13;TPBG;ZNF804A;HS3ST5;ZIC4;ZIC5;SLC50A1;HS3ST4;TTC16;HS3ST2;GALNS;FAM155A;RSPH1;TEC;ACKR1;OTUD1;BNIPL;FRMPD3;FRMPD4;MRGPRF;SLC4A1;SMC5;HNRNPR;PHAX;SLC4A2;SMC6;SLC4A3;SMC3;ELK1;SLC4A4;SMC4;EPS8;NYNRIN;GJA1;ALCAM;MSANTD1;SCN11A;NAMPT;HOMER3;CEP95;CEP97;VPS36;CMKLR1;GAMT;PRKCG;ADGB;DDX17;PRKCI;PRKCE;COL23A1;AFAP1;PRKCA;GANC;ADCY9;ZC2HC1A;DAAM2;HECW1;ZSCAN21;MAP1A;TARS2;ASTN1;ZNF398;CTBP2;CFP;PRDM11;RPS4Y1;SAMSN1;BLOC1S4;PLAC9;LDHB;GJC3;FLRT3;FLRT1;LDHD;ST3GAL4;ST3GAL5;CEP72;NCKAP1L;PROM1;CEP76;LHPP;ST3GAL3;ZSCAN18;PLK3;ZNF384;NDFIP1;PLK5;WDR59;AFAP1L1;PHC1;ARPP21;GTF2IRD2;MCAM;PLK2;CGN;NR1D1;POU6F1;GJB2;MEX3B;TCN2;PCDHB6;PCDHB5;PCDHB4;PCDHB3;PPT2;XKR4;PCDHB9;XKR6;PCDHB8;PCDHB7;RSPH10B;PYGB;BTG2;MOCS2;SMG1;GABRB1;GMEB1;NRSN2;BTG1;CDKN1B;SETD3;DENND1A;ARPC1B;ARPC1A;ASH2L;PYGM;WDR45;CSAD;KRI1;PHF6;WDR43;ABCC12;WDR44;AIFM3;CATIP;RBPMS2;TIMP3;ELOC;TIMP1;JARID2;ZNF367;RRP15;TIMP4;TPI1;WDR37;EXOC7;PLLP;WDR31;GNL2;CDYL2;APBB1IP;FAM210B;GCHFR;TUBB2B;HEATR5A;TMSB15A;TMSB15B;MTF2;TCP1;GAS1;EXOC6;PLIN2;EXOC5;PLEKHO2;EXOC2;GAS7;GRAMD1C;GRAMD1B;GRN;NBAS;AP5Z1;RNMT;DCAF12L2;DCAF12L1;ADCY4;ADCY1;APOLD1;PAPSS1;FGD3;FGD5;SLC17A9;GPNMB;OLFML1;PPP1R8;PCGF1;TAF9B;RUNX1T1;FARP2;HIPK4;FARP1;PCGF6;RSPH4A;YTHDF3;KIDINS220;WHRN;MCF2;RFLNB;NR1H3;ELP5;DEF8;DHRS1;TUBB4A;SLC8A3;GATM;NFIA;VMA21;CLCF1;PLP1;FOSB;COQ8B;COQ8A;TMEM229B;CCDC71L;ANKRD13B;RAB3D;TNC;TMEM131L;FGF1;CDC14C;CLU;EDC3;IPO5;CDC14B;HID1;FGF5;PPP1CB;LAMP5;RIMS4;TNN;MB21D2;SLC39A2;HMGN3;ANKRD13A;PLS1;CSGALNACT1;MAGI1;SERF1A;SUPT16H;TLE2;CEP135;SERF1B;MAMSTR;TPM2;TPM1;TTC21A;THOC2;LEMD3;PYGO1;RAB37;MORF4L2;DMWD;ZNF316;SNRPE;IFNAR1;UBR3;AEBP1;FGGY;ORC2;MAP3K20;PLXNA2;PLXNA1;CD300LD;TPPP;CD300LF;SRGAP2;SRGAP1;MCL1;PLXNA3;OSBPL9;TMEM132C;TMEM132E;OSBPL3;TMEM132A;FANCC;NSG1;NBDY;LRFN3;BCL9;NBEA;REEP4;P4HA3;TPP1;PLXNB1;RNR2;REEP6;COPS8;RSL24D1;LHX9;MAP3K12;SLC48A1;GAL3ST1;PLEKHF1;TCIRG1;SYNE4;SYNE3;SYNE2;PIK3C2B;TRO;ADAMTS4;ADAMTS2;AP1G2;PSTPIP2;WDR5;WDR6;PHACTR1;HMGCS2;ZNF764;C8ORF88;TPRN;PLEKHG4;CR2;TRPC6;HMGCS1;DIS3;SGIP1;LANCL1;PLRG1;ESPL1;LANCL2;PECAM1;POLR1D;LCORL;NEMP1;HDAC2;CATSPER2;HDAC1;PLAG1;CCDC69;EI24;VPS4A;ARPC4-TTLL3;NLRC3;PDHB;HDAC6;THSD4;PLN;ABLIM3;DNAJB6;HECTD2;POLR2A;DNAJB5;VPS50;POLR2B;POLR2D;VPS54;RAB28;PLEKHH1;JAZF1;SMOX;IDH3G;KRR1;AMFR;NCKAP5L;KBTBD11;ASXL1;P2RX6;P2RX5;FRAS1;POLR3A;KIAA0586;ASXL3;CTH;MAB21L1;RAB12;MFAP2;CCDC63;RAB18;PPIL3;RSC1A1;VEZT;PANK3;HDAC10;FAM89A;ZMYND8;AQP6;CISD2;AQP4;CBLB;KLHDC7A;KIAA0930;NIPAL4;SYNPR;PNN;RPS17;RPS6KA6;RPS18;ZNF846;SEPHS1;PDK2;PDK1;ATP6V0E1;ESCO1;IL1R1;COG4;IFRD1;HLA-C;DLEC1;HLA-A;HLA-F;CPT1B;HLA-G;TIAM2;TIAM1;ZW10;HECA;MAGED1;SLC22A2;DCUN1D3;CSTF2;MTTP;HTATSF1;CRHR1;STRIP1;UGCG;STRIP2;STXBP5;FAM43B;ARGLU1;ATP6V0A1;TMEM184A;ZRANB1;MAGEE1;PYCR1;PARVA;PARVB;TRERF1;SMU1;PM20D1;RPS25;ZNF816;FUBP3;CYP2S1;ZNF813;RPS20;RNPS1;DCP1A;TDGF1;RPS24;RPS23;SLC44A5;ZCCHC12;COL18A1;TOP2B;TENM2;TENM3;SLC35F3;TENM4;CITED2;GFM2;ZFAND2A;NKAP;RSF1;ZCCHC18;MAGT1;SGF29;SPPL3;ZCCHC14;ROBO1;GABRR2;SIPA1L1;DNER;SH3PXD2B;UBXN7;RAB8A;RALGPS1;PSD;CBR1;PARP4;STRADA;STRADB;PROX1;ZDHHC17;CBFA2T3;ZDHHC14;PARP8;CLDN11;CLDN10;SCNM1;CNEP1R1;VWA1;HNRNPH2;TLR7;ACTRT3;VGLL4;VWA7;TLR2;C1QB;C1QA;MAGEH1;AMIGO3;AMIGO1;ICA1L;HDC;AMIGO2;C17ORF58;GDPD2;ZDHHC24;NOL9;GDPD4;RFNG;CST7;ZNF8;NOL4;PHYHIP;TCEAL8;TCEAL6;TCEAL5;TCEAL3;WIF1;TCEAL1;NT5M;GABRD;HDX;SH3BGR;TCEAL9;LMLN;UBL4A;GINS2;SVIL;MPP2;MPP4;MYEF2;NFYB;NFYC;SUSD2;LSAMP;SORBS2;LHFPL2;COLQ;ATAT1;SPCS3;VWC2;ATP5PO;COPG2;COPG1;KBTBD7;RAB9B;C1QC;RIPOR2;KDM1A;KDM1B;CWC25;CCDC28B;AMOT;COMP;FPGT;TRAPPC11;SVEP1;CHRNB2;RALBP1;CHRNB4;KDM2B;IL11RA;LMO4;PUS1;ANXA11;ATP1B3;LIFR;ATP1B2;SHISA7;SHISA6;TUFM;CERCAM;MYADM;TIMELESS;MATR3;AMPH;JCAD;ZCCHC8;FBLN7;IDI1;CHRNA3;CABP7;COPB1;CHRNA7;PXN;CABP2;LPL;CABP1;TRHDE;FBLN5;CAMSAP2;EFNB3;UBB;CDH20;CDH23;LONRF3;LONRF2;GAS2L2;SPECC1;CBX8;KLHDC2;PNPT1;CBX4;CBX3;NONO;IDH2;CWC15;LRP1B;TSGA10;DAO;FAM163B;CAPRIN2;CHMP2B;BLMH;FGFR3;FGFR2;ZCCHC2;LRP11;MUS81;KDM5B;WNT2B;MEGF10;MEGF11;YBX2;YBX1;HAPLN4;HAPLN2;RBM3;RPS4X;SPRED3;FLCN;DBP;HEPH;CASP3;LRRTM2;VWC2L;CDY1B;NOS1;RBM7;SVOP;SPATS2;IQCC;RPS3A;PPP2R5D;MYRIP;OXSR1;DNM1;GAP43;IGDCC4;THRAP3;PEAK1;RASA4;TRAPPC6B;ALDH1A1;CDY2A;CDH12;CDY2B;CASQ2;COL6A3;DNASE2;COLEC12;STOML3;HLF;NRXN1;PERM1;ATP1A2;CFAP206;RASD2;TBRG1;NXF1;FAM120C;PDSS2;PDSS1;BUB3;LURAP1;VAT1L;OPCML;SNCA;KDM4C;DEK;SLC4A7;CAPN12;PPP2R2D;CHIC2;NEXMIF;AVIL;ZNF292;FZD10;TMEM97;TMEM91;MYLK;IL4I1;LACTB;NSDHL;SAMD14;PSMD6;CYP2D7;MPRIP;PPP4R2;CYP2D6;PPP4R4;SAMD12;CHID1;HES6;DAXX;MEF2C;SCAMP1;EML4;SLC5A6;RUFY1;ZFYVE19;RFX4;RBP1;PADI2;PSME2;SPARCL1;IDNK;MYL9;CGGBP1;GRID2IP;CFAP61;TTYH2;ABCB7;TTYH1;HPN;IL20RB;MRPL17;THY1;NYAP2;OAZ1;IQGAP3;SLC5A5;CYB5R1;PCNX4;UGT8;PCNX1;KCNMB2;CFAP65;HMGXB3;RHBDL3;AMZ1;ZBTB7C;ZNF266;LYN;ABCA1;PRRT1;NGFR;ZNF263;HACE1;C5ORF34;COL24A1;CADM2;EDEM2;C20ORF27;BBIP1;LYZ;GRIN2B;EIF1;FAM135B;COL1A2;FAM135A;AVL9;EFCC1;ZBTB8B;PIGS;ARF1;PIGU;PIGT;TUT7;ZNF251;HEXB;GPR21;PIGQ;RPLP0;GPR22;LRRC4;LRRC3;EFCAB5;TMEM52;LITAF;JPH1;JPH4;TUBA1B;JPH2;TUBA1A;HEY2;IKBKE;APPL2;CGNL1;GPR37;RIPK2;NSUN2;RIPK4;MYOF;LRRC40;EMP2;ELOVL7;MANEAL;RBSN;TMC3;FAHD2B;PSMA5;GPRC5B;MBLAC2;BDH1;PIGA;KCNMA1;PELI1;TMEM106C;VAMP1;GPRC5C;MDFI;SLC29A3;VAMP2;GPR45;MYRF;DMAC2;IDUA;PELI2;SEZ6;PROCA1;FSTL1;PTGS1;FSTL5;GLRA1;EXTL1;GBX1;PSMB3;TMEM67;CARNS1;MICALL1;NTF3;STAT6;CSMD3;CSMD2;CSMD1;SRSF11;SRSF12;LRRC23;ATRNL1;TMEM62;VWA3A;PLXDC1;SPSB2;TTLL5;TMCO6;TTLL4;CASTOR3;TTLL3;FABP5;CASTOR2;FABP7;SERBP1;SRRD;RIMBP2;RPL22L1;ZNF697;C11ORF58;NOMO3;NCF2;FAM13A;GPR63;KIAA0895L;SAT1;CXCL16;ATCAY;YY2;SESN2;SLC16A9;ZNF687;NOMO1;NOMO2;PPP1R16B;C11ORF87;SLC38A1;PRPF4B;ZBTB34;TUBA4A;RBX1;SLC9B2;SLC9A3;MAG;FRMD5;RBMXL1;MAPKAPK3;LIX1;SLC9A9;MAL;ANAPC5;ROR1;S100A4;UTRN;DSC2;KIAA0408;PVALB;ANAPC1;KANK4;TRABD2B;LRRC58;RNASEH2B;RNASEH2A;ARL3;GPR85;GLIS2;NPAT;PORCN;STK35;ATXN7;DSEL;ZNF669;HACL1;MBP;NPTX2;ZNF665;LRRC4C;SLC38A3;SOCS4;ZBTB18;BICRAL;BRPF3;GFPT2;SRD5A3;ZBTB10;QKI;GGCT;PTPRB;TMIE;PTPRC;UST;MDM2;MYCBPAP;ZNF655;ZNF654;MCU;MOXD1;CNTNAP1;ST6GALNAC2;SH2D4B;FLT3;CELF2;CELF4;FHL2;CELF5;PIK3CD;EFCAB14;ARRB1;FUNDC2;FSD1L;SUMO1;MDK;SUMO3;IQUB;HMG20A;ZNF644;ERC1;ERC2;EDIL3;DGCR2;OVGP1;PPP1R12A;NDUFC2;VPS37A;PARD3B;NT5C3A;QTRT2;IL1RAPL1;ST6GALNAC4;CNTNAP5;R3HCC1L;ITIH5;PPP1R15B;FOCAD;ITIH3;ITIH2;GTF3C6;SHCBP1L;LRP5;LRP4;PARD6G;MFF;PPM1G;SLC25A27;SLC25A29;SLITRK2;SLITRK1;SLITRK4;SLITRK3;CCL3;SH3BP5;SLITRK5;SAP18;MICALCL;SLC25A22;SEC23B;CNNM4;SLC25A25;SH2B2;BEND6;LINGO4;METAP1D;MGA;FOXJ3;NDUFA1;FOXJ1;RPL23A;BAIAP2;NELL1;SLC25A37;SNRK;PC;FCGR2A;USH1G;NOVA1;ZNF616;FCGR2B;PTPN5;SLC25A36;SLC25A35;PTPN3;EIF4A2;SPON1;AHCYL2;AHCYL1;EIF4A3;ULK4;PLEKHB1;GCC2;NUBP2;BAIAP2L1;RASSF2;KIF21B;CCNL1;EPHB1;EPHB3;ARSA;EPHA7;PAQR6;ST6GAL1;PAQR7;ENTPD3;MIA;ENTPD4;SFMBT1;MMD2;VWA5B2;ASRGL1;STX1B;PPP1R3C;ULK2;MXRA7;ALPK2;ALPK1;EPHA3;MMADHC;EPHA2;PLEKHD1;TMEM87B;EPHA10;PCDH10;PIK3R1;EVPL;ART3;DHX32;ZNF704;DHX36;TSPAN7;SLAMF8;TSPAN4;DYM;TSPAN2;ARSG;A2M;RIMKLB;HMGCLL1;RAB11FIP4;PAG1;SEC31B;PPP1R26;TMEM86B;LRRN3;PPP1R21;ST8SIA1;ADHFE1;IQSEC3;ST8SIA3;DCLK3;HSPA12A;PNMA8B;C7ORF61;TF;TH;ID2;ACER3;PPP1R1B;ID4;PEMT;INTS7;LRRN1;RGL3;RGL1;SCN2A;RCOR2;CD22;CCNJL;SCN2B;PTPRT;BARHL2;PPP1R17;CCDC120;INTS14;FKBP14;CETN3;DIRAS2;SLC7A14;PTPRM;CTSW;N4BP2L1;PCSK7;SLC7A11;PTPRK;BMI1;SLC7A10;PTPRH;CTSS;PTPRG;HYAL1;CTSL;RSRC1;ENC1;NCS1;DHX15;REV3L;CD38;KIF1C;QSOX1;CCDC112;CD53;CCT2;CD52;NXPE4;CCDC113;ZFR;AKR1A1;SEBOX;MMEL1;ANO4;SORCS3;ZFY;MRPS6;TMEM150C;ANO5;SORCS2;ANO3;PDRG1;MN1;CTU2;VSNL1;ZNF780B;STX12;RABGAP1;SATB1;SATB2;DERL1;CAMKK1;CAMKK2;PGRMC1;PAK1;ALS2CL;SERTAD2;CAMK2N2;CREG1;DGLUCY;CCT8;GPC6;CD55;MICA;PAK5;CCT4;MICB;TSNAX;MOG;YIPF2;PLEKHA1;PLEKHA5;DPY19L1;PER3;XK;GPAM;NLRP10;STK17B;CCNG1;FAM171B;ESYT1;CD68;CD86;RTL1;PLVAP;CD84;RTKN;CD81;CCDC169;WWC1;CCDC168;RTL9;KLHL34;JADE3;JADE2;CYP46A1;ACRBP;CCND1;FAM174B;CAPN5;CAPN1;OSTF1;ARHGEF40;CCDC163;RGS8;PAMR1;RGS9;SBF2;PPFIA3;PPFIA2;SLC30A7;CCDC153;TPRA1;SCARA5;SLC30A3;CCDC159;SLC30A4;CYBB;PCOLCE;RUNDC3B;ERMN;GPANK1;TMX4;DOK3;TMX3;TMX1;RTN1;ARHGEF26;CCDC149;RBM8A;PSMD14;CCDC148;KLHL15;NPR1;NXPH3;CCL3L3;YTHDC2;CCDC146;SLC1A2;ATP5MC3;KLHL12;MRO;SLC1A5;NDRG2;RASGRP2;SLC1A6;ACACB;MCHR1;RPF1;BRINP2;EBP;BRINP1;CALD1;CYP11A1;CHAD;ISOC1;PACSIN2;PACSIN3;KIF3C;PRODH;WNT3;ARHGEF33;KLHL29;GGT5;ZFHX3;ARHGEF37;NFXL1;SHISAL1;INHBB;KLHL24;BMP6;BMP5;PAN2;AJM1;BMP1;APPBP2;CPS1;COL5A1;FMC1;OSTN;RBM27;RBM28;SNED1;EDA;NAA40;RBM26;CNRIP1;LAMC3;CPXM2;MAST3;PRR3;CHD7;ATP2A3;ILK;ARHGEF10L;CHD3;HMGB1;SOBP;SIRPB1;SEC61A2;PIDD1;ARMH4;CALB1;BCL7B;ZNF385C;MLST8;CFAP46;LRRFIP1;A4GALT;SULT4A1;CFAP44;CFAP52;NAA30;ARHGEF15;DYNLT1;RBM18;DDX52;GPCPD1;SSTR3;PEX7;CREB3;PEX5;CDHR3;CCDC191;CDHR4;SPOPL;NUP54;CFAP54;SAXO2;SCN4B;CCDC189;LAMA5;CCDC187;BCL2A1;LAMA1;MVP;DBX2;LAMA3;TAF9;CSTF2T;CLCN3;CLCN2;PTHLH;CLN5;ACVR1C;PDLIM2;MARVELD2;DCDC2B;ATOH8;EPS8L2;CCDC177;GALNT4;LAMB2;GALNT1;ATP2B4;ATP2B2;ATP2B1;S100B;IRGM;SOD3;ACVR2A;MAPK12;U2SURP;SOD1;SBK3;PNKD;SBK1;KATNBL1;BMT2;FAM131B;LNX1;NAA16;ASB2;LNX2;RPL4;RPL30;PATJ;GABPB2;RPL32;TMEM200B;MYT1L;RPL34;COL12A1;ABAT;STMN4;DCAF5;ENO3;BACH1;DCAF7;RPL6;DCAF6;RPL7;MILR1;CREB3L2;FDXR;DIP2C;RPL39;IER5;NFRKB;TSPYL2;ACOT9;UNC13C;CHIA;WSB1;RPL23;SERPINF1;ZNF160;IFT80;PASK;UNC13D;KIAA1217;RNF123;RNF128;TYRO3;PRR16;RPL24;SERPING1;PRR18;MAML3;RPL29;UBA52;CDC42SE1;ZNF155;RPN2;C1ORF198;NEDD4L;ATXN7L3B;VPS26A;C9ORF72;FAM149A;ABR;CHST11;GALR1;SERPINH1;PRR22;RREB1;CDK18;DNAH11;ST14;DNAH10;F8A2;F8A3;RAB3IP;RDX;SLC16A11;TRIP4;BRAF;PRDX6;GPR137C;FA2H;SLC6A6;CPEB1;RNF103;SLC6A9;GPR180;GIPC2;TNFSF9;CHRFAM7A;CDK14;CPEB2;ADA;PRR35;OGFR;RET;SERPINA3;ELN;LPCAT1;SERPINA9;GLI1;ADO;MRC2;ZCWPW1;TRIM9;ING3;CHL1;TMSB4X;TRIM2;TMSB4Y;ANXA6;ANXA8;RIOK1;GPRASP1;XXYLT1;GPRASP2;GARNL3;FCRL2;TIGD2;SERPINB1;CLUH;SERPINB2;SSR4;IFNGR1;SSR2;TET2;TET1;AEN;PAX6;SERPINB6;RNF168;ITPKB;MS4A6A;PLCB3;TMEM179;RNF169;INF2;ITPKA;ASAH2;PLPPR1;CTDP1;PLPPR3;ANKRD55;PLPPR4;GCNT1;PLPPR5;MS4A6E;TMEM169;RPL14;RPL13;BRD9;RPL15;METTL7A;CCL18;ANKRD50;GPR155;RPL17;CCL15;RPRM;ZNF583;WWOX;CCL23;SERPIND1;AGK;LAPTM5;ADAT1;TTC9B;GTF2H2;SULF1;AGT;KTN1;TM9SF2;AGBL4;MORN1;RYBP;ABI2;TMEM159;ABI3;ALMS1;AGBL2;MSRB2;SARM1;HYLS1;ANKRD61;RNF141;CYB561;ZNF575;BRDT;ANKRD37;DGKE;UHRF1BP1L;CHRM1;CLSTN2;CLSTN3;TUSC3;CTNND2;FMR1;GUCA1B;HJURP;RNF19B;YEATS4;CDH8;FAM107B;CDH6;RPH3A;CDH5;MAEA;GRB14;APMAP;TUBB3;GRB10;SMARCAD1;MACROD2;ZNF566;TMSB10;ZFP37;SEMA6A;IGFBP5;RPS7;IGFBP4;RPS8;ANKRD44;IGFBP3;ANKRD45;SYPL2;TEX2;ARMCX3;ARMCX4;CACNB2;ARMCX1;C1ORF116;ARMCX2;CLIP4;ANKRD40;ADAM8;TNIK;TTPAL;INTS6L;DGKH;IQCA1;CEMIP;ENY2;MINDY3;SEMA7A;C3ORF70;CUL5;ABHD3;C1ORF56;ITPR1;ILDR2;AK3;MRI1;ABHD6;RASAL1;ABHD5;AK7;RHOBTB2;BAG4;KLC2;PITRM1;OARD1;BAG3;CLEC7A;MUSTN1;BTBD3;NACC2;TCP10L2;SLC37A2;ANKRD34C;ATP8B2;WFS1;ESRRB;GLMN;NACA2;DHCR24;ESRRG;CYP4F11;CYP4F12;BTBD8;ABHD15;CNOT6;ZFP62;CNOT2;RCAN2;SERINC1;SERINC5;TUBA8;DPP10;RNF10;RNF11;ANKRD33B;DAGLA;BNC2;SYCP2;KIAA1671;DUSP19;TREM2;PTPN22;DNALI1;PAGR1;RPL7A;DUSP10;PSD2;SGCB;C3ORF52;EFHD1;TAPT1;METTL17;GPX3;ZFP92;ADRA2C;COASY;PTBP2;ZFP90;PTBP3;DALRD3;RPL37A;EVL;VSTM2A;ASPA;SFT2D1;SLC24A2;GTF2A1;NLGN1;SMARCD2;SLC24A4;SMARCD3;SLC24A3;WBP1;LUZP1;SEMA3C;CLEC2L;LUZP2;RNF38;NDNF;KIAA1210;MRM1;JAKMIP3;JAKMIP2;MROH1;RSBN1L;RBBP8;RNF39;RBBP9;DCAF10;ACSS1;WASF1;CACNG2;FDXACB1;SEMA4A;KCNJ10;KCNIP1;KCNJ11;SPAG6;PLCL1;CDC42BPG;KCNIP4;PLCL2;RPL35A;CDC42BPB;TPCN2;TPCN1;MARCKS;CROCC;MGAT4B;ESF1;MNDA;CBLN3;PFKM;PFKP;MYORG;CBLN1;METAP2;GLTP;VIPR2;SPARC;TP53RK;DIXDC1;PKD2L1;PWP1;C10ORF71;EDNRB;ZNF608;ZNF606;HABP4;GLUL;SOX4;TNS2;TNS1;SLC6A19;SLC6A17;SLC11A1;SLC11A2;EBF1;SLC6A13;MTUS2;SLC6A11;ACSL3;EBF4;MTURN;CYP27A1;INPP4B;XRN1;PAPPA;GUF1;VDAC2;RELCH;TTLL11;ZFPM2;TELO2;NECAB2;CDS1;BEX3;GPM6A;NECAB1;BEX2;TMEM161B;BEX1;PDE1C;ANP32A;HEPACAM;MAOA;IGSF1;SMIM1;TWF1;TMTC1;GMCL1;GMCL2;KLK6;NHLH2;GNG10;PRRC1;SPAST;MAP2;CMYA5;INPP5E;INPP5J;MAP7;ASL;SCAI;NTSR2;SRPK2;CARMIL1;FIS1;ZRSR2;TRAP1;RABGAP1L;DTNB;BCL11A;MEIG1;PYHIN1;TMEM50B;PDE2A;KNOP1;CIDEA;GNG12;PARP12;GNG13;CCT6A;SPART;STAG2;CORO6;ANP32D;RTL8A;CORO7;UBAP1L;TMCC1;CC2D1A;INKA2;RTL8B;RTL8C;RYR2;GDI1;OLA1;ZBTB8OS;RYR3;SERP2;EPB41L4B;HINT1;ZMYM5;ZMYM6;TNFAIP8L1;KIF13B;CC2D2A;TSC22D4;PRMT8;PRMT2;CAMLG;STRBP;TSC22D2;RHOG;AMPD2;RHOF;CEACAM1;PRPF18;CCKBR;PACS1;TNNT1;CEACAM5;MMP23B;FRG1;ALDOC;MAPRE3;RHOU;FAM20A;ALDOA;KPTN;DNASE1L2;PRMT9;TOR4A;TNXB;SLC20A2;SLC20A1;ATP5F1A;ATP5F1B;FAM184B;SHOC2;MPZL3;LY6G6D;CORIN;MPZL2;GDF10;CA11;GDF11;CA10;PCP4L1;STAC3;ERBIN;LILRB4;TPPP3;STAC2;TRIP12;CDK5R2;RAB3GAP1;ZNF354C;CDK5R1;GALNT11;GALNT14;GALNT13;GALNT15;CDY1;SIRPG;HDLBP;ARID4A;ARID4B;NUCKS1;TMEM141;TMEM143;FBL;ARHGAP42;CHCHD7;POGZ;SIRPA;PDE8A;CMTR2;CADPS2;DSCAM;AMY1A;CD300A;AMY1B;AMY1C;TOMM34;MATK;NPY1R;WRNIP1;PPP4R3A;CDYL;PPP4R3B;IPCEF1;PRSS53;ALDH3A2;SGO1;KCTD8;LMX1A;COL4A2;SELENOS;SELENOP;SCG5;CMPK2;CD300C;ABCG4;STEAP2;TEDC2;AKNA;USP54;LTBP2;LTBP3;DTX4;NID1;PLCXD1;SEZ6L2;CSF2RA;NALCN;DNAJC28;CPLX3;STK3;ARHGAP20;TMEM125;DPP7;MAN2A2;MAN2A1;TMEM129;STAP2;MYH11;ZC3H13;MARK3;RSPH10B2;SMAD1;LRRC75B;TGFB3;SMURF1;WSCD2;EPHX2;EPHX1;DNAJC12;IFT122;SMAD9;SSC5D;HSPA2;TBCA;ARHGAP26;DNAJC16;ARHGAP25;ARHGAP24;NMRAL1;ARHGAP33;ARHGAP32;MAVS;RALYL;SYNDIG1L;DLG3;COL20A1;RADIL;DOCK6;DOCK5;ABCD2;MCTP1;USP34;PKD2;SENP6;SENP7;CA5B;ZC3H7A;GMPPA;FLOT1;FLOT2;TMEM109;SCYL2;ABCC4;USP48;CAMK1D;KLF13;RASA4B;DESI1;USP42;CTPS2;TRNAU1AP;SENP2;SENP3;RNF207;PDE5A;DOCK2;B4GALT6;CAMK1G;HCN4;RGS17;CAMK2D;RGS19;TM2D1;RGS16;USP11;CAMK2A;USP12;STRN4;IWS1;U2AF1L4;RMND5B;ACAN;PRRG3;ERBB3;ERBB4;NRIP2;NT5DC2;NRIP1;NT5DC3;LRIG1;BPNT1;LRIG2;ABCF2;REPS1;LGI1;ATE1;USP25;NIFK;WTAP;ZNF184;LGI4;CMTM5;B3GAT2;B3GAT1;LGI2;LCA5;NAP1L3;NAP1L2;NYX;USP28;GDAP1;MEIS2;DLK1;NAP1L5;MEIS1;XPNPEP1;SCD;PMP22
Genes Changed In Cysteamine Treated STHdhQ111 Vs Control GSE129143	425/607	0.9999847328921271	0.9999978559094117	0	0	0.6744617780040123	1.0297159325068638E-5	USP6NL;MDC1;PATJ;GABPB2;TRRAP;ITSN1;ENO3;DCAF1;NYNRIN;NDST1;ZC3H12C;GJA1;ANKFY1;BBX;PIP4K2B;RTTN;DIP2C;NFRKB;PRKACB;IER3;DICER1;ATG13;HCFC1;BCR;RNF123;EML6;MTAP;ADCY9;PRKD3;DDIT4;NHLRC2;PRKD1;HOXB8;VPS25;ASF1A;UNC119B;NUP205;MTMR3;MAPKAP1;PDGFA;SLAIN2;IQGAP1;MTMR6;PCNX1;RNF216;EDEM3;GSTM2;ABCA3;EDEM1;LRBA;MTERF4;EXOC6B;PRDX6;PRRC2B;FOSL1;AGO2;STRN;FXYD5;AVL9;ATG2B;GSDME;GSTM5;LIN54;WDR47;BTG1;TUT4;OSBPL11;PHF8;MECP2;DSTYK;MED14;ELOB;ELMOD2;MYOF;BAZ1B;F3;RBSN;HEATR5B;MMP19;RAPGEF2;PPARG;RAPGEF6;VAMP5;EXOC2;NBAS;ATL3;GSTP1;MRPL54;NSD3;SNX29;PRR14L;MICALL1;NSD2;SPP1;FLNB;ZNF106;ANKRD52;MBNL3;DTD2;CCL15;FARP2;FARP1;CCL23;ANKIB1;RIC1;ATRNL1;KIDINS220;AGL;TRAPPC10;TTLL5;SNX19;ALMS1;FRYL;RPL10A;VIRMA;EFEMP2;PTAR1;IPO9;POFUT1;ZNF324;ZNF687;ZBTB39;CEP135;USP6;ANKRD44;IGFBP3;RALGAPA2;ATP11A;FAM91A1;FBXO10;ILF3;RALGAPB;KAT6A;PKP4;RAD54L2;SNRNP200;UTRN;ANAPC1;FTL;NOTCH2;ANKRD12;GLT8D2;LY96;UBR1;CTIF;SBNO1;HMBOX1;ATXN7;STK36;ESD;UBR5;ABL1;BRIX1;MPDZ;FANCI;NEK9;FANCM;FAM229B;NACA2;OGA;TRAPPC8;ZZEF1;NBEA;SYNJ1;CNOT1;NACA;CPD;AAK1;TUBGCP6;LRCH3;ZNF652;BNC2;CELF1;RNF14;LRRK2;MCM9;DYSF;PTPN21;ARRB1;KIAA0100;PIK3CB;SYNE2;DUSP11;DDI2;ZNF526;HMG20A;WDR7;ERC1;ERC2;TNPO1;COA5;BCAS3;SECISBP2L;VPS13C;VPS13D;VPS13B;NGF;PARD3B;EVC;TMBIM4;TRAF3;LCOR;BIRC6;BDP1;SFT2D2;SLC25A12;SOS1;LUZP1;PPM1L;HECTD1;HAUS7;HECTD3;ZNF507;ATXN1L;SLC36A4;UGGT1;CYB5A;FBXL18;BAIAP2;CDC42BPA;ASS1;MTOR;TMPPE;TNRC6C;NIN;POLR3A;ATXN10;EIF3D;IL1RN;ECI1;PITPNB;ZDHHC5;SOGA1;CYB5D1;PEX26;GOLGA3;EFR3A;ZNF609;HERC2;RPS16;HERC1;RPS19;CDC26;ACAD11;SLC12A6;SCAPER;AQR;SFMBT1;ALG5;UHMK1;GNPAT;CDC34;CCNY;TAGLN2;UHRF1BP1;UPRT;TLN1;CCNO;MACF1;TMEM87B;ZNF324B;ANP32A;MGST2;ZNF706;ATP6V0A2;TRPM7;KCNN4;INTS3;EAF1;PTK2;MED13L;POLA1;STAG1;CDAN1;FUBP3;CDC16;ANP32D;INTS7;TMCC2;C17ORF75;FKBP15;GDI1;AP4E1;OTUD7B;CROT;PRL;SH3RF1;KIF15;ZCCHC14;AKAP10;AKAP11;CTSL;KIF13B;EPG5;TMED1;SPTAN1;COX8A;ZYG11B;PCYT1A;NCOA3;ANO6;MRPS6;ZHX1;FAM20B;DEPDC5;RABGAP1;STX17;GPALPP1;CRIP2;C17ORF50;PGRMC1;PAK2;BCAP31;LMLN;DYNC1H1;MAP3K3;GDF15;CAVIN3;HUWE1;XPO7;MYO9B;NUDT9;TJP1;GPAM;NDUFAB1;RAB3GAP2;MPHOSPH8;RAB3GAP1;CD81;DENND5B;CD80;HDLBP;LOXL4;TTF2;UBE3B;ARHGAP35;GNPTAB;PPIP5K2;TRAPPC11;BANF1;DENND5A;SBF1;SBF2;KDM2A;SSU72;PCOLCE;RPGRIP1L;TANC1;TMEM134;ADAM17;ZNF91;CHMP4C;WDFY3;PPIB;PPIA;DDX6;SEL1L;KLHL11;STK4;SUPT6H;CAMSAP1;ARHGAP21;DPP8;TMEM127;NPHP1;TBC1D14;KIF3C;LLPH;BPTF;SPECC1;CBX5;POU2F1;DENND4A;DENND4C;IFT122;SMAD5;KLHL20;DLG5;AMOTL1;GSK3B;TTC26;RBM25;KDM5D;USP31;DOCK9;USP32;CHD8;USP34;PKD1;AFF1;TOPBP1;SCYL2;RUBCN;PDPK1;ARHGEF17;AXIN1;PLAUR;ETV3;EPN2;SENP1;TBC1D1;LMBRD2;RBL1;CRY2;MAN1B1;B4GALT6;DOCK1;GOSR1;TGFBRAP1;FAM168B;BNIP1;DROSHA;CLASP1;CLASP2;SPEN;ARFGEF2;KDM4C;CMTM4;PCDHGC4;MAPK14;USF3;IRGQ;NEURL4;CDK2AP2;RBM41
Genes Down-Regulated In HDACi-9b Treated PBMCs From Friedreich Ataxia Patients Vs Controls GSE30933	684/956	0.9999849186977227	0.9999978559094117	0	0	0.7237346656271381	1.0914943566902547E-5	PI4K2B;PATJ;TES;TFRC;SERPINE2;TMEM200A;TRRAP;RPL34;WIPF2;HNRNPR;C4BPB;TMEM97;NOC2L;SMC3;SMC4;SMC2;ALKBH3;TMEM88;ZC3H12B;ZXDB;ZC3H12A;GPR171;MYB;ANKFY1;BBX;ADNP2;GBP6;PRKCH;NUP210;PRKCE;EML4;BIN2;DAAM1;FEZ1;DDIT4;ORAI2;HOXB4;TBPL1;CGGBP1;ASF1B;GNE;ZNF398;URI1;NUP205;CDCA2;PARPBP;SET;CDCA3;CDCA5;CDCA7;NCAPG;ZNF22;ZC3HAV1;ZNF24;SKA3;SLC5A3;SKA1;MRPL11;PLAC8;BLOC1S5;FAM171A1;PRDX2;LDHA;RNF216;GALR2;RDH10;GRPEL2;CEP70;RRS1;ICOS;EXPH5;PLK4;FZD3;NDFIP2;PLK1;THAP12;BTBD11;NETO2;GPN1;PRRC2A;CYLD;GIPC1;AGO2;SFXN1;SFXN2;CDK14;EZH2;ITK;SMG1;BTG1;OSBPL10;MED12;CHAF1B;GPR132;ANXA6;PBK;RIOK1;TK1;DLGAP5;RRP15;DUSP4;NDC1;FCRL2;HELLS;GRAMD2B;WDR36;FCRL5;MRPL49;DUSP8;MED27;SLC39A14;COQ10B;TERF2;F5;CIT;SLC7A5;PSMA3;MTF1;TMEM106C;AHRR;TLR10;C5ORF51;RAPGEF6;GAS8;GRAMD1C;ZNF230;SZRD1;NIP7;ODC1;CCNDBP1;SDAD1;HSPA14;CENPA;MRPL57;SLC7A1;UNG;RECQL4;PDF;USP1;FLNB;ZNF106;PAIP2;MEF2D;LDLR;APOL3;IL12RB2;JAM3;BRD4;STAT1;USP9X;ATAD2;NMNAT3;WDR12;GATAD2B;SCAF4;PSMB9;CENPE;MKLN1;RNF145;CENPF;TAOK1;VMA21;C12ORF29;SERBP1;CENPM;TSR1;CENPN;UBAP2;NCAPD3;YPEL5;CCL28;SIGLEC6;CDKN3;HDDC2;POGLUT1;FAM13B;PDCD7;TUSC2;HJURP;ZBTB20;RORA;FBXO21;BZW2;FAM107B;FAM216A;LAPTM4B;PPP1CC;RIMS4;RUVBL1;PIM1;NEK1;PMPCB;OIP5;KPNA5;PIM2;LARGE1;ZFP37;PPP1R16B;RAB2B;SLC38A1;CEP135;RPS7;FBXW7;LEMD3;FOXP1;TRAIP;FRMD3;EDAR;MELK;KAT6B;STIM2;SLC9A8;KAT6A;MRTO4;MAL;ERH;SRSF6;TTPAL;SLC27A2;ZNF431;KHDRBS1;INO80D;RTL10;STK39;ITPR1;HMMR;PKMYT1;ACAT2;FOXO1;ORC1;TPR;UBR5;EIF4EBP2;TNFRSF17;BRIX1;MBP;NAE1;NPTX1;MOAP1;NOP16;TNFRSF9;ZBTB10;NACA2;FBXO32;CHERP;RAX2;MFHAS1;CDK6;RIOX1;CNOT1;CDK1;MDM4;EFHB;EIF4G2;SLC26A6;NXT1;FHL2;MCM10;FOXM1;SYNE2;DUSP14;MRPL3;MRPL1;NOB1;EXO1;NCK2;TRIM69;SPDL1;ZNF644;INSL3;TNPO1;PGM1;ZNF641;RFC5;RFC3;CKAP2L;LANCL1;FAAH2;GPX7;VEZF1;SMC1A;PTBP3;ASPM;SAPCD2;POLR1B;RPL37A;LCOR;BIRC6;ETF1;DCTPP1;DTL;ST6GALNAC4;BIRC3;NUFIP2;UHRF1;HDAC1;SRF;TTK;MFF;DNAJB1;ABLIM1;CDC45;FIP1L1;POLR2B;ZNF507;CCL5;TIFA;POLR2D;E2F1;E2F2;E2F5;CCDC71;CTNNAL1;UGGT1;E2F7;TRIM44;NOP58;NDUFA5;ASCC1;GZMA;CCDC59;LYSMD2;GZMB;SYT15;RPRD2;TBX4;OXR1;KBTBD11;KLF2;RAB10;SNRK;CLEC2B;POLR3A;RAD51;PRC1;IL2RA;POU2AF1;EIF3J;ASXL2;KLF9;TRIM37;CD247;OCIAD2;TRIM38;BCOR;RECK;SLC25A36;TRIM33;EIF4A2;LTV1;CCNI;CERK;ACSM3;ARL6IP1;CCNH;GFI1;GORAB;CCNF;ICAM2;PRF1;TXNDC12;CCDC102A;CCAR2;CDC20;TCL1A;RASSF2;RPS6KA5;HERC1;PPAT;CHEK1;PCLAF;EPC1;CPNE3;UBAP2L;CCNL2;FBXO5;SEC62;GOLGA7;TIPIN;ACTN1;SFMBT2;GOLPH3L;EBF1;TIMD4;ANK3;HASPIN;RUNX3;INPP4B;MT1A;CCNY;PPA1;SPATA13;MTHFD2L;TFAM;VDAC2;KIF20A;MXRA7;MMADHC;PLPP1;DCUN1D5;GYPC;GYPB;SH2D2A;MYCBP2;RPAP2;MYL12A;GMCL2;CD79A;NUAK2;DHX33;ZNHIT3;LCN12;ZBED2;TSPAN5;SLAMF1;DDIAS;ST8SIA1;BCL11A;MAGEE2;SS18L2;PYCR1;PRG4;PTK2;ZWINT;IL1F10;SRPK1;NET1;STAG2;RPL27A;INTS6;BEX5;RPS23;FKBP11;TOP2A;AHCTF1;FEN1;TRAM1;CCDC120;ZBED6CL;SLC35F2;KIF14;MRPS10;CTSW;KIF11;PTPRK;HBD;BMI1;CD3E;MEOX1;LARP1B;RAB22A;KIF15;JCHAIN;ZCCHC14;AKAP13;HINT1;SCML1;PCF11;NCS1;ARIH2;EPG5;CCR7;SPTAN1;ZHX2;STRBP;KIF23;TFB2M;PPHLN1;RHOF;MRPS6;SREBF2;IL17RB;RNF144A;RPUSD4;CEACAM1;BANK1;ARHGEF3;SDE2;FASTKD5;KIF2C;EEF1E1;CD44;OPRD1;DTYMK;ATP23;MRPS33;DERL1;CXCR4;PRICKLE1;TYMS;PCNP;EXOSC6;PURA;ATP5F1B;STAMBPL1;MTHFD1L;TCEAL2;METTL4;METTL5;RAD54L;CCT8;MAP4K5;CD55;CCT4;IL32;SUZ12;GINS2;GINS3;MTX3;KRT10;MPP6;ITCH;CMSS1;RPA3;AGGF1;TRIP13;RAB3GAP1;MAD2L1;PRDM8;ERCC6L;FCMR;CD82;DENND5B;UBXN2A;GEMIN2;DSCC1;POGK;BUB1B;GIMAP4;KLHL34;CWC25;GIMAP5;PRDM1;ETS1;GIMAP7;TOMM20;TOMM22;DOCK10;TATDN1;CCND1;PTTG1;NUSAP1;ENPP4;PDGFRB;MORC4;KDM2A;AMY1A;ANXA11;TRAPPC2B;LMO7;IPCEF1;PUS7;CCNB1IP1;SGO1;SLFN13;MYCN;CCNE2;CD8A;DKC1;MATR3;FBLN7;ZCCHC7;TEDC2;PSMD11;TCF7;DTX1;PLD6;SLC1A5;ARHGAP15;SUPT6H;TAF5L;TMEM241;CNN3;ARHGAP12;SEL1L3;NME1-NME2;CCNB2;VCPIP1;MAN2A1;FAM83D;LONRF1;MYH10;COX10;TCAF2;HSPA8;STIL;VCAM1;CAV3;NUP155;UBE2C;RPP40;HELZ;RCL1;NFKBIA;ARHGAP32;DIAPH1;PAN3;SELL;KIF4B;NABP2;TCF3;PHF19;DOCK9;USP32;CHD8;CHD7;PSIP1;CHD3;TENT4B;ELAVL1;PITPNC1;TTC27;CKS1B;SENP6;GRM2;SDR16C5;MFSD6;NFKBIZ;CFAP47;MYBL2;DACT1;SNTA1;KLF12;RBM15;MYEOV;TWNK;ARAP2;CIP2A;TENT5C;DCK;CCNA2;TGFBR3;ADGRF3;HPDL;LMBRD1;SETBP1;COL6A3;MYH9;LTB;CHMP7;RBM22;USP13;KDM3B;LEF1;ETFDH;DDX21;MAT2B;ATP1A1;LIN9;ATP2C1;SELENOI;SELENOH;RMND5A;OXCT1;DDT;POLD2;LRIG1;POC1A;GNG8;NCAM1;GBP2;BUB1;CLASP1;HES5;STN1;RRM2;TAF15;TMEM30B;NAP1L3;ANXA2R;DEK;TTC19;SGPP1;WEE1;KANSL1;RPS6KB1;POLE2;POLE3;TAF8;ASB7;SPRY2;NAA15;LPIN1;CLUAP1
Genes Changed In HDACi 4B Treated Vs Untreated Friedreich Ataxia Carrier Blood Cells GSE30933	1440/1962	0.9999849625532756	0.9999978559094117	0	0	0.7875594699799473	1.1842972616358713E-5	MDC1;TFRC;PGAP2;PGAP3;ACCS;TSEN54;SPIB;LACTB;NSDHL;SAMD14;PPP4R4;ARPIN;HEMK1;PRKAB2;SECISBP2;DHDH;RFX2;MCEMP1;RNASE4;RNASE2;HDHD3;HPCAL4;EML3;MYL5;RBP7;ZFYVE16;FEZ1;DDIT4;FEZ2;CLDN7;TMEM126A;UQCRC2;ATF5;ATF6;SKAP1;SLBP;EXD3;ABCB1;LXN;PARPBP;SAR1B;C12ORF60;LYPD3;GATA3;MRPL15;ZNF24;HACD2;IQGAP3;LY9;KIAA0040;KLRK1;PCNX2;RNF216;RDH16;HESX1;RDH13;ATG7;GTF2IRD2B;JAG2;CTC1;PRRT1;GSTM3;PRRT3;PRRT2;ABCA3;CFAP70;EIF2AK2;LARP7;BTBD11;ABCA7;L1CAM;COL1A1;MLLT11;MRPL30;ABTB1;AGO3;B4GAT1;TMEM99;FXYD2;FXYD1;FXYD7;HYOU1;DCHS1;FXYD5;HAMP;GPR18;FERMT3;SIGLEC9;MTMR12;ZNF250;MTMR11;TUT4;ATF7IP2;PRKAG2;PIGW;MRPL35;MRPL32;OSBPL10;LRRC1;PIGX;MECP2;TUBA1C;TUBA1A;TMEM44;OLR1;CTLA4;FLVCR2;SH3BGRL2;CTBS;MAMDC4;KCND1;GSTO2;RING1;ELOVL4;GPR34;DUSP1;METRN;NSUN5;SLC39A11;SIRT4;TEX14;FOS;MED27;MRPL43;F5;FAHD2B;PSMA4;VAMP7;SLC7A8;PSMA1;CDC42EP5;JMJD7-PLA2G4B;KCNMA1;C19ORF25;PIGK;TMEM106C;MMP19;PGAM4;VAMP1;TLR10;SLC18B1;PAFAH1B3;VAMP5;SLC29A3;TP53I13;ATL3;DMAC1;NIP7;ZNF518B;ODC1;SRRT;ZNF69;FAM117B;MRPL54;TMEM71;PSMB5;CNPY4;STAT4;BID;RABAC1;NKTR;RIC3;CENPV;MBD6;LRRC28;SAMD4A;SNX22;SNX20;ASPRV1;PLXDC1;LRRC20;SPSB3;CENPE;HEYL;SPSB2;SPSB1;ABCB10;LRG1;ETNK1;ZNF219;YPEL1;ADGRL1;SIGLEC1;CENPP;CRLF3;CRAT;YPEL4;ZNF213;YPEL3;ZNF692;NRROS;ZBTB21;PLOD1;HNMT;HDDC3;FADS3;NUDT11;LAPTM4B;EFEMP2;SLK;SCMH1;SLC25A40;MAP3K6;HLA-DOA;NOMO1;PPP1R16B;SH3GLB1;KCNH3;PIAS3;KMT5C;C11ORF80;STX7;PRPF4B;CNPY3;FOXP4;RBX1;FRMD3;FRMD6;JAML;TXLNB;NAAA;MRTO4;SLC9A9;SNRNP200;DSC2;ZNF431;KANK3;ARL3;KMT2B;LY96;ARL2;FOXO4;GPR84;FBXO44;LIN7B;NPAS1;RAP1GAP;ARL17B;CTIF;SBNO1;TMEM26;TKFC;SLC38A7;TNFRSF17;SLC38A6;E4F1;THEM6;MYPOP;NOP16;DEFA4;ZBTB16;FBXO32;QKI;UCKL1;GGCT;SON;CXCL12;ARPC3;NOXA1;MDM4;ACO2;HPSE;LRCH4;OSBPL1A;MYD88;SLC49A3;CNTNAP1;PPP1R13B;CDCA7L;FLT4;FHL1;POMT1;DYSF;NRGN;PPP1R13L;ACP6;TRIM69;ITGB7;PGLS;MRPL9;DNM1L;YAF2;NCK1;SLC36A1;UNC45A;OVGP1;ITGA4;VPS13D;ACTR8;CES4A;QTRT2;ARL4A;PCCB;BMP2K;ETF1;ITGA5;PPP1R12C;TNFRSF21;AHDC1;CERS2;BIRC3;SLC25A13;RNFT2;GTF3C6;PPM1N;PRCC;ZBTB48;AFG1L;NTN5;PTH2;MLLT6;RNFT1;SLC25A26;PARD6A;KCTD21;TRIM46;CCL3;FYN;PCBD1;FSD1;SLC25A20;SLC25A23;SEC23B;SH2B3;SLC25A24;KCNJ5;MARCKSL1;GZMA;HIP1R;NAGA;TM6SF1;TTC39C;MCOLN1;BAIAP3;MYO1D;MYO1E;SLC25A37;SUCLA2;SYT11;UBQLNL;PRC1;MGP;TRIM37;SLC25A34;RECK;SMAP1;CD244;MYO1G;VPS35L;EPHB6;CPNE8;SPON1;SMARCB1;PLEKHB2;PLEKHB1;ICAM2;ICAM3;ICAM4;MT1X;ICAM5;IFI35;TXNDC15;ICAM1;TXNDC17;LGALS4;BAIAP2L2;RINL;BAIAP2L1;ADGRA2;RASSF4;EPC1;PIEZO1;C22ORF46;LGALS9;ATXN7L2;ATP6V1E2;ALG8;ALG5;KCNK13;ZFP2;NSMCE1;ACTN4;ALG1;MFSD12;TMEM170A;GCAT;LACTB2;CDC37;SUB1;BTK;TRIB3;TAGLN2;ULK1;FLYWCH1;ALPK2;LAP3;MXRA7;KCTD17;TRIB2;MMADHC;STX1A;L3MBTL3;TMEM87B;EPAS1;PPP1R35;ZBTB5;CD1C;SYNGR1;COMMD8;RRAS;MICAL1;MIER1;TSPAN7;DHX37;TSPAN4;DECR2;ARSD;RIMKLB;SNX8;CLHC1;SEC31B;CCR1;EGR1;NTNG2;APOBEC3H;ST8SIA1;ADHFE1;TNFSF13;INTS2;EAF2;PRG2;RASSF7;BSDC1;MYO5A;PILRB;PILRA;CNFN;PTK2;ALDH6A1;CALY;ARMC10;ID2;ECHDC2;GNRH1;COL9A2;CALM2;CTRC;RGL2;SLC2A4RG;DHRS13;NRP1;COX7B;CSRNP2;NRP2;DHRS11;CETN2;IL24;CTSZ;ICA1;CD3E;N4BP2L2;SH3RF1;CLYBL;MYDGF;CTSL;NMRK1;CTSK;ENC1;CCR9;DHX15;KIF1C;CCR7;CTSF;NANS;L3HYPDH;MRPS28;FOXD2;ZHX3;FOXD1;MST1;ANO8;CACYBP;SYP;MRPS7;RNF144A;RAP2A;NCR3;RAP2B;BANK1;CANX;FAM193B;DBN1;POPDC2;NAPB;MRPS35;ATP23;SLC43A1;CRIP2;HSD17B6;CCDC106;CRIP1;EXOSC6;ZFP14;PGRMC1;ALS2CL;OS9;STAMBPL1;CAMK2N1;PGGT1B;HSF4;GPC2;HEATR3;FILIP1L;EXOSC3;REM2;MICA;NPDC1;PNPLA7;SPRYD4;CAVIN1;MIB2;PLEKHA5;TMUB1;ORMDL1;KLHL3;PNMA2;YIF1B;MAD2L2;RIT1;NLRP12;TCEA3;TTC3;TCEA2;MAMLD1;IL18R1;FOXA3;MAD2L1;PRDM8;OTUD5;CD84;FHOD1;GIMAP2;WASHC2C;RTL6;NR3C1;ACRBP;GIMAP8;TMEM268;CCND1;CAPN5;WWC3;FAM3A;BAALC;CAPN3;NRTN;BANF1;CAPN1;BORCS6;PPFIA3;CAST;SLC30A7;CARD10;CD96;MORC3;SPINK2;MORC4;ZGPAT;TMOD4;DNAJB12;SDHC;PCOLCE;SLC30A1;KMO;CCNB1IP1;DOK2;DOK3;SCNN1D;TBC1D20;CARD19;DNAJB11;EEF1A2;SCNN1A;SIDT2;DPEP3;FBN2;RTN2;COX19;CCL3L1;PSMD14;YTHDC1;SLC41A3;SLC1A5;DDX60;NDRG2;RPF2;ACACB;KIR2DL3;TMEM241;TAF5L;CNN3;RASGRP3;NME1-NME2;TMEM243;GRK5;IRAK1;NPHP3;ISOC2;RARRES1;KLHL22;AP4B1;BSPRY;CLK1;PAN2;IL6;HOOK2;GNB4;ALPL;NABP1;PHF13;CCDC130;UBE2K;FGF11;PHF19;RTP4;RBM28;RTP5;DYRK3;PRR7;PODXL2;ZMYND19;ATP2A3;ARHGEF10L;TAZ;LTB4R;TTC27;FYCO1;PIDD1;RASGEF1A;CD200R1L;CFAP46;A4GALT;SCARF2;RBM33;BCKDHA;RBM17;PDPK1;DDX58;RBM18;SYNGR3;TENT5C;UTP18;EPN2;ACTA2;RCN1;PSRC1;IRF3;MMRN1;ACOX1;EEF1D;IRF1;PPDPF;CRY2;GFOD2;CHI3L2;IRF6;ZP3;OTUB2;LAMA5;DNAH1;RALA;DDX24;ASAP3;ATP2C1;POLD3;HMGCL;WDCP;TAF1D;TAF1B;SV2A;FAM241B;GNG8;NIPSNAP3A;TTC13;ATP2B4;SOD2;SCIMP;HS3ST2;CD2;UFM1;CD6;CD5;BMT2;CD7;ASB6;NRDE2;BNIPL;NUP37;IPO13;CYFIP2;RB1;ZNF177;NCKAP1;PI4K2B;VPS29;PATJ;TLNRD1;SERPINE2;XYLT2;STMN3;GPATCH4;ADARB1;RPL8;ENO3;SMC2;ZMIZ2;MYC;NAMPT;GPR171;FDXR;CEP95;DHRS4L2;DIP2B;RPL37;IER5;CMKLR1;GAMT;TSPYL2;ACOT9;CUBN;PRKCH;NUP210;MED8;DNAAF5;CEL;SOX12;PASK;SYTL3;HCFC1;MTAP;ARMC6;HECW2;SRFBP1;NHLRC2;ALG10B;HOXB7;PRR14;RHNO1;ANAPC13;RPN1;XPC;VPS26A;AKAP17A;CFP;PLAC8;PRDX3;BLOC1S5;FAM171A1;GALR2;CEP70;GAR1;RRS1;PLCG2;HMOX1;PLEK2;PLCG1;ICOS;ELANE;ZSCAN18;PLK4;NFE2;WNT10B;NDFIP2;FZD3;GSDMB;WNT10A;WDR59;GTF2IRD2;SNAI3;RAB3IP;KIR2DS5;SLC16A11;TMEM192;CDC7;CGN;RMDN1;ELL2;GPN1;WDR54;GPR137B;SLC6A6;MEX3B;ADI1;TNFSF4;FNDC11;GTF2IRD1;SERPINI1;PAM;ITPA;CDKN1C;ZNF133;MESP1;ITK;MYOM1;SPEF2;YJEFN3;C1ORF35;CSAD;KRI1;IFIH1;ADAMTSL5;PAXX;C1QTNF6;MRC1;RRP12;JARID2;C16ORF74;GPRASP2;RRP15;TEAD2;ZNF124;ZNF365;HAVCR2;CEP68;NDC1;ZNF121;ANXA2;PRSS16;TIMM22;TIMM21;GNL1;SERPINB8;COQ10A;WDR33;GCHFR;ITPKB;FCER2;ZEB2;FAM234A;MRAS;KIFC2;ANGPTL6;AHRR;GART;MGLL;ENG;WDR27;PHLPP2;CCL13;CLDND2;ASAH1;ANKRD55;ADCY4;ADCY7;FGD2;FGD3;RNF135;DHRSX;FGD6;TMEM169;RPL13;GPAT3;CKB;ZNF589;ZNF343;ZNF101;FARP2;TIGAR;ZNF581;ZNF580;CSNK1A1;PBDC1;PCGF2;F12;NDE1;CARD9;CARD6;NR1H3;DEF8;DHRS1;WDR12;TUBB4A;POU4F1;DHRS4;TMEM158;TMEM159;JKAMP;ABI1;SARM1;ZNF337;LAMTOR4;MRE11;CSF3R;GTF2B;ITGA2B;IPO4;FAM216A;ABHD12;TUBB6;DEPTOR;FGF9;SALL2;TUBB3;SLCO2B1;RNF19A;CLEC5A;MACROD1;PLXNC1;LZTS1;LZTS3;TOR3A;CEP135;TPM4;SWAP70;TPM2;DYRK1B;TTC21A;FRMD4A;FAM91A1;PGD;GTF2F2;THOC6;CLEC4A;ARMCX4;ILF3;ARMCX1;CLEC4C;ARMCX2;C1ORF115;KAT6A;C6ORF136;ADAM9;ERP27;SNRPF;CSNK1G2;ZNF311;ZNF792;RAB5C;CUL5;BRI3;INSIG1;ABHD8;AK2;AK3;ITPR2;MRI1;ITPR3;RASAL1;CYP4F22;C1ORF53;GTF2E1;MTM1;GOLGA7B;RAD51AP1;YBEY;BTBD1;CLEC7A;MAP3K20;CCDC32;SLC15A3;PLXNA3;MPDU1;ZNF541;ZNF540;UVRAG;CD163;BTN2A2;WFS1;CCDC14;TNK2;LSM1;RITA1;FANCE;ADAP1;CYP4F12;COPRS;MOB1B;BCL9;CNIH1;LRFN4;CDK6;BCL6;RIOX1;P4HA2;PIR;PLXNB1;REEP6;LZTR1;SLC26A6;MAP3K12;RAD9A;PLEKHF2;LMBR1L;PLEKHF1;MCM7;AMD1;TCIRG1;ZFP82;SYNE4;DUSP14;ADAMTS4;SGCE;AP1G2;OPA3;ZNF526;WDR6;EFHD1;PHACTR1;TNPO1;ZNF763;GAL3ST4;METTL17;PLEKHG4;CR2;PLEKHG2;DTX3L;VWF;RFC2;GPX3;TRPC1;AMT;APOA1;TRAF1;SMC1A;BET1L;ZFP90;REXO5;WRAP73;SMDT1;SAPCD2;RP2;POLR1C;IL3RA;LANCL2;CCDC43;MCM5;ANG;EVL;SMPDL3B;SMPDL3A;TRABD;RAB1A;PLEKHH2;HDAC3;NLGN2;SMARCD3;WBP1;NLRC4;JAKMIP3;AP3M2;C3ORF38;DCAF16;ABLIM1;C15ORF39;ABLIM2;RSBN1L;POLR2D;RAB24;RAB28;CTNNAL1;UGGT1;CDRT4;SPAG7;CEP152;APOBR;WDR97;FBXL15;SEMA4F;FBXL16;FBXL14;TPCN2;RAB10;CLEC2B;DNAJA4;P2RX1;CROCC;MGAT4A;RUNDC1;ESF1;CCDC66;PPIL3;NECTIN3;PFKM;PFKP;FAAH;VIPR1;SPARC;ARL6IP1;GFI1;SLC35B1;LST1;DIXDC1;DPH3P1;PKD2L1;CALML4;C14ORF93;AQP3;IFIT3;RPS6KA4;C3ORF18;ZNF609;PNP;RPS6KA5;RPS6KA1;TBC1D10C;HABP4;GLUL;BRICD5;PDHX;TKTL1;METTL1;KRT2;SLC35C1;AP1B1;PTOV1;HSD11B1L;P3H1;P3H4;CPT1C;CPT1B;MAPK8IP3;MTURN;UHMK1;INPP4B;POR;KATNAL1;IL23A;PDE12;GUF1;NSMF;NEIL1;PLPP3;BLZF1;TELO2;BEX3;CASZ1;IGSF6;DCUN1D5;MAGED1;MAOA;SH2D2A;SP140;DCUN1D1;MGST2;NLN;SGPL1;SPAST;ATP6V0A2;FAM43A;ZNF821;VASP;SRPK2;BCL11B;BCL11A;TMEM50B;SETDB2;SH2D1A;SLC33A1;PARVB;NMI;DERA;UBAC2;CCT6A;LACC1;MARCO;STAG2;PARVG;STAG3;ADCK1;CORO6;ADCK5;SPATS2L;TMCC2;RPS21;RPS23;BEX5;MRS2;COL18A1;ROBO3;SLC44A2;ZFAND2B;SIPA1L2;JCHAIN;SIPA1L1;XPO1;HINT3;SLC22A17;STAB1;DGCR6L;TMED2;FFAR2;TMED7;RALGPS1;ANKRD6;TOP3B;MAP4K1;MAP4K2;IZUMO4;CAMLG;PARP2;STRADA;PGGHG;NOG;TSC22D2;NME3;NME4;ZDHHC11;RHOC;ITFG2;ITFG1;RAB33A;CDCP1;CLDN15;MDFIC;TNNT1;CNEP1R1;CLDN12;STRAP;ALDOC;MAPRE3;SGK3;SGK1;ATP6V0C;RHOQ;TOR4A;SLC20A2;ZDHHC24;AKAP7;GDPD3;CXCR6;GDPD5;NKD2;ARNTL;KIAA0513;ZDHHC19;CXCR1;FAM184A;TCEAL2;NCR3LG1;KISS1R;SUSD4;SUSD3;NT5M;TBL1X;ATP6V0E2;APBB3;LAIR1;MPZL1;CBR3;TCEAL9;MPZL2;MPP1;MPP2;CA11;TM4SF19;AIG1;FAH;MPP6;COLQ;LILRB5;PDP1;SPCS3;SPCS2;KRT18;QPCT;TRIP10;TJP3;C1QC;MPHOSPH6;STEAP3;PMCH;ROGDI;SPPL2A;SIRPG;NRM;LZIC;TMEM140;TMEM141;AMOT;TMEM144;TMEM145;IL18RAP;PTTG1;SIT1;C1RL;HCFC1R1;CMTR2;SZT2;LIG1;IL11RA;ALG13;NOSIP;ATP1B3;SHISA2;ALG10;PUS7;PDIA6;KRT72;DPM3;SELENOM;PRPF3;MYADM;CMPK2;PDE9A;PMEL;ISYNA1;AKNA;SUCNR1;TMEM59L;LTBP4;ADRB2;DTX3;EFNA4;CPLX1;FBLN5;DPP3;STK3;PDZD4;MAN2A2;DPP9;CDH23;NLRP2;ATP6V1H;NLRP1;ASIC3;MYH10;ANKZF1;PDZD7;ATP6V1F;CPSF4;PNPT1;POU2F1;CBX4;MLKL;IDH1;ALYREF;EPHX2;PTCH1;IDH2;KLHDC1;DNAJC11;TBCD;DNAJC12;HSPA2;ARHGAP25;ARHGAP33;ARHGAP32;MRGBP;TP53I3;CAPRIN2;CHMP2B;SKIV2L;NFKBIB;B4GALT3;MCTP1;THRA;DOCK9;CXORF65;DOCK7;SLC2A3;YBX1;HAPLN4;CXCL2;SLC2A8;RBM3;HEBP1;LRP5L;CYP2R1;MFSD3;BLNK;FLOT1;MFSD1;TOPBP1;COLGALT1;STPG1;KLF12;TRPT1;ARAP3;PPP2R5D;URB2;DCK;DNM1;ZAP70;IQCK;MYH3;OAS2;THRAP3;COL6A2;COL6A1;TRNP1;COL6A3;PDE5A;TMEM9;ITGB1BP2;DOCK1;B4GALT4;CHMP5;COLEC12;HCN3;RGS19;CLEC12A;C2ORF68;TM2D1;TUFT1;IER5L;LTC4S;DLL1;RNF113A;ERICH1;DDT;PPP2R3C;PCED1A;NT5DC2;LRIG1;TENT2;GBP2;MAPK6;MAPK3;CLASP2;KLRG1;MUTYH;TCFL5;CRYGS;CMTM8;ZNF185;TMEM30B;WTAP;NOS3;CMTM4;ANXA2R;PPP2R3B;ARID3B;C9ORF40;DLK2;POMC;CAPN12;JSRP1;XPNPEP2;KANSL3;PMP22;LPIN1
Genes Changed In HDACi 106 Treated Vs Untreated Friedreich Ataxia Carrier Blood Cells GSE30933	1418/1933	0.9999850981708527	0.9999978559094117	0	0	0.7862093644348221	1.1716044918295806E-5	MDC1;TFRC;PGAP3;TMEM94;ACCS;TSEN54;SPIB;LACTB;NSDHL;SAMD14;PPP4R4;EPSTI1;ARPIN;FNBP4;HEMK1;PRKAB2;ENDOG;SECISBP2;DHDH;ZFYVE21;MCEMP1;RNASE4;RNASE2;FRS3;HDHD3;EML3;SIGIRR;RBP7;ZFYVE16;FEZ1;DDIT4;FEZ2;CLDN7;TMEM126A;UQCRC2;ATF5;SKAP1;EXD3;ABCB1;LXN;PARPBP;SAR1B;FPR1;LYPD3;MRPL15;ZNF24;HACD2;IQGAP3;LY9;MRPL13;KIAA0040;RHOT2;PCNX2;RNF216;HESX1;LTA4H;RDH13;ATG7;GTF2IRD2B;JAG2;CTC1;GSTM3;PRRT3;PRPF38A;PRRT2;JUP;ABCA3;EIF2AK2;LARP7;BTBD11;ABCA7;AZU1;PGA5;COL1A1;MLLT11;MRPL30;FXYD2;FXYD1;FXYD7;HYOU1;DCHS1;FXYD5;HAMP;FERMT3;SIGLEC9;MTMR12;ZNF250;MTMR11;TUT4;PIGW;HSPB11;MRPL32;ARHGAP4;OSBPL10;LRRC1;MECP2;MRPL42;TUBA1C;TUBA1A;TMEM44;OLR1;CTLA4;FLVCR2;SH3BGRL2;MAMDC4;KCND1;GSTO2;RING1;ELOVL4;GPR34;RIPK3;DUSP1;METRN;NSUN5;NSUN3;SIRT4;FOS;GMIP;MED27;MRPL43;FAHD2B;MRPL51;PSMA4;CDC42EP5;JMJD7-PLA2G4B;KCNMA1;C19ORF25;TMEM106C;PGAM4;VAMP1;TLR10;SLC18B1;PAFAH1B3;VAMP5;SLC29A3;FH;TP53I13;ATL3;DMAC1;NIP7;ZNF518B;ODC1;PTAFR;SRRT;CCM2L;CLECL1;MRPL54;PTGS1;TMEM71;UNG;ADAM28;PSMB5;CNPY4;UCP2;STAT4;BID;RABAC1;NKTR;CENPT;CENPV;MBD6;LRRC28;SAMD4A;SNX22;SNX20;ASPRV1;PLXDC1;LRRC20;SPSB3;CENPE;SPSB2;SPSB1;ABCB10;LRG1;ETNK1;TAOK1;ZNF219;YPEL1;ADGRL1;SIGLEC1;CENPP;CRLF3;CRAT;YPEL4;ZNF213;YPEL3;KCNG1;ZNF692;GPR68;MAP3K7CL;ZBTB21;F13A1;PLOD1;HNMT;TSEN2;HDDC3;FADS3;LAPTM4B;EFEMP2;SLK;SCMH1;SLC25A40;MAP3K6;HLA-DOA;NOMO1;C11ORF68;PPP1R16B;SH3GLB1;KCNH3;PIAS3;KMT5C;STX7;PRPF4B;CNPY3;NCCRP1;RBX1;FRMD3;FRMD6;JAML;TXLNB;NAAA;MRTO4;SLC9A9;IL6ST;DSC2;ZNF431;KANK3;PFKFB4;INO80D;ARL3;LY96;FOXO4;GPR84;FBXO44;NPAS1;RAP1GAP;ARL17B;CTIF;SBNO1;TMEM26;TKFC;AMDHD1;SLC38A7;TNFRSF17;SLC38A6;THEM6;CPA5;MYPOP;NOP16;BOD1;DEFA4;ZBTB16;DEFA3;QKI;UCKL1;SON;CXCL12;NOXA1;MDM4;ACO2;HPSE;LRCH4;OSBPL1A;CNTNAP1;ITGAM;CDCA7L;FLT4;FHL1;POMT1;DYSF;NRGN;MRPL3;PPP1R13L;ACP6;TRIM69;ITGB7;PGLS;MRPL9;UPP1;DNM1L;YAF2;ZNF641;SLC36A1;UNC45A;OVGP1;ITGA4;PVRIG;ACTR8;TNFRSF1B;CES4A;NT5C3A;QTRT2;ARL4A;PCCB;BMP2K;TNFRSF25;ITGA5;PPP1R12C;TNFRSF21;AHDC1;SLC25A14;CERS2;SLC25A6;RNFT2;GTF3C6;PPM1N;MAK16;ZBTB48;AFG1L;NTN5;PTH2;PPM1D;TSPAN32;MLLT6;SRM;KCTD21;TRIM46;CCL3;CCL2;E2F3;FYN;PCBD1;FSD1;E2F5;SLC25A23;SLC25A24;KCNJ5;MARCKSL1;MYO10;GZMA;HIP1R;NAGA;TM6SF1;TTC39C;REC8;BAIAP3;GZMK;NELL2;MYO1E;SLC25A37;SUCLA2;TSPAN13;SLC25A39;SYT11;UBQLNL;PRC1;MGP;TRIM37;PIK3AP1;SLC25A34;RECK;SMAP1;CD244;MYO1G;VPS35L;EPHB6;CPNE8;SPON1;SMARCB1;PLEKHB1;ICAM2;CCP110;ICAM3;ICAM4;MT1X;ICAM5;IFI35;TXNDC15;ICAM1;CYB5D1;TXNDC17;LGALS4;MT2A;BAIAP2L2;TCL1A;CDC23;ADGRA2;RASSF4;DHX58;EPC1;PIEZO1;C22ORF46;LGALS9;CCNL2;ATXN7L2;ATP6V1E2;PELO;ALG8;ST6GAL1;PAQR4;ARL15;PHYKPL;ALG5;KCNK13;ZFP2;NSMCE1;ACTN4;GCAT;PPP1R3F;IFI27;CRISPLD2;CDC37;SUB1;BTK;TRIB3;ULK1;FLYWCH1;LAP3;MXRA7;KCTD17;TRIB2;MMADHC;STX1A;L3MBTL3;EPAS1;PPP1R35;BRCC3;CD1D;ZBTB5;CD1C;SYNGR1;COMMD8;RRAS;PPCS;MICAL1;TSPAN7;SLAMF8;TSPAN4;KCNN4;ARSD;SEC31B;SNX5;B4GALNT4;CCR1;EGR1;NTNG2;APOBEC3H;ADHFE1;TNFSF13;INTS2;OSGIN1;EAF2;PRG2;RASSF7;BSDC1;MYO5A;IFI44;PILRB;PILRA;CNFN;PTK2;ALDH6A1;CALY;ARMC10;ID2;ECHDC2;GNRH1;PEMT;INTS7;COL9A2;RGL4;CALM2;RCOR2;RGL2;SLC2A4RG;SUGP2;MRPS17;DHRS13;NRP1;COX7B;NRP2;SYNM;CETN2;IL24;CTSZ;SLC7A11;CD3E;IER3IP1;N4BP2L2;B3GNTL1;SH3RF1;CLYBL;CTSL;NMRK1;CTSK;ENC1;CCR9;FCER1A;CD38;CTSF;NANS;L3HYPDH;CD52;FOXD2;FOXD1;MST1;ANO8;SYP;MRPS7;PDRG1;RNF144A;IL1A;RNF144B;RAP2A;NCR3;BANK1;CANX;FAM193B;DBN1;NAPB;MRPS35;ATP23;SLC43A1;CRIP2;HSD17B6;PRICKLE1;CCDC106;CRIP1;EXOSC6;ALS2CL;OS9;SERTAD1;CAMK2N1;ORMDL3;HSF4;GPC2;HEATR3;FILIP1L;EXOSC3;REM2;MICA;NPDC1;PNPLA7;SPRYD4;CAVIN1;MIB2;PLEKHA5;TMUB1;ORMDL1;PNMA2;PLEKHA4;YIF1B;KLHL9;MAD2L2;NLRP12;SGSM3;NDUFAB1;TCEA3;CCNG1;TACC3;TCEA2;MAMLD1;IL18R1;MAD2L1;PRDM8;OTUD5;CD84;FHOD1;WASHC2C;RTL6;ACRBP;GIMAP8;TEPSIN;TMEM268;CCND1;ZNF83;CAPN5;WWC3;FAM3A;BAALC;CAPN3;NRTN;BANF1;CAPN1;BORCS6;PPFIA3;TGM2;CAST;CARD10;CD96;SPINK2;MORC4;ZGPAT;TMOD4;SLC30A5;DNAJB12;PCOLCE;SLC30A1;KMO;RUNDC3A;CCNB1IP1;DOK2;SCNN1D;TBC1D20;TMX1;CARD19;DNAJB11;EEF1A2;SCNN1A;PPIG;SIDT2;FBN2;RTN2;COX19;DDX6;PSMD11;NDUFB10;CCL3L1;PSMD14;YTHDC1;SLC41A3;KIR2DL1;SLC1A5;DDX60;NDRG2;RPF2;ACACB;KIR2DL3;TAF5L;RASGRP3;NME1-NME2;GRK5;NPHP3;CNTLN;ISOC2;RARRES1;RPP40;KLHL22;NFXL1;AP4B1;BSPRY;CLK1;PAN2;IL6;HOOK2;GNB4;ALPL;NABP1;PHF13;MXD1;CCDC130;UBE2K;FGF11;MXD3;GALK1;PHF19;ZMYND15;RTP4;RBM28;RTP5;DYRK3;PRR7;PODXL2;ZMYND19;MTR;LAMC1;TAZ;LTB4R;TTC27;FYCO1;PIDD1;RASGEF1A;A4GALT;RBM34;SCARF2;RBM33;BCKDHA;DDX58;RBM18;BCKDHB;DARS2;SYNGR3;TENT5C;UTP18;EPN2;ACTA2;RCN1;SFPQ;PSRC1;IRF3;MMRN1;ACOX1;IRF1;PPDPF;GFOD2;CHI3L2;IRF6;ZP3;LAMA5;DNAH1;RALA;DDX24;ASAP3;POLD3;HMGCL;WDCP;TAF1D;TAF1B;SV2A;FAM241B;MVB12A;GNG8;DEFA1B;TTC13;GALNT1;MX2;ATP2B4;SOD2;SCIMP;UFM1;CD6;CD5;BMT2;POLE3;ASB6;R3HDM1;NUP37;CYFIP2;RB1;ZNF177;NCKAP1;PI4K2B;VPS29;PATJ;SERPINE2;STMN3;GPATCH4;ADARB1;ENO3;SMC2;WDR90;ZMIZ2;MYC;NAMPT;GPR171;FDXR;CEP95;DHRS4L2;DIP2B;RPL37;IER5;CMKLR1;GAMT;TSPYL2;ACOT9;CUBN;WSB2;DNAAF5;CEL;SOX12;PASK;SYTL3;HCFC1;ARMC6;NHLRC2;DUS3L;HOXB7;PRR14;RHNO1;ZSCAN29;ANAPC13;NUP205;XPC;AKAP17A;CFP;PLAC8;BLOC1S5;GALR2;CEP70;GAR1;RRS1;HMOX1;PLEK2;PLCG1;ICOS;ELANE;ZSCAN18;PLK4;NFE2;WNT10B;NDFIP2;FZD3;GSDMB;WNT10A;WDR59;GTF2IRD2;SNAI3;RAB3IP;KIR2DS5;SLC16A11;TMEM192;CDC7;CGN;RMDN1;ELL2;MEX3C;GPN1;WDR54;GPR137B;SLC6A6;MEX3B;ADI1;GPR183;TNFSF4;PNOC;FNDC11;GTF2IRD1;SERPINI1;PAM;ITPA;CDKN1C;ZNF133;MESP1;MYOM1;NRSN2;YJEFN3;C1ORF35;CSAD;KRI1;ASGR1;FARS2;IFIH1;ADAMTSL5;PAXX;C1QTNF6;MRC1;RRP12;JARID2;C16ORF74;GPRASP2;RRP15;TEAD2;ZNF365;HAVCR2;CEP68;FCRL1;NDC1;ANXA2;NFAM1;AEN;TIMM21;GNL1;SERPINB8;COQ10A;WDR33;GCHFR;ITPKB;FCER2;SIKE1;FAM234A;KIFC2;ANGPTL6;TCP1;AHRR;MGLL;ENG;WDR27;CCL13;CLDND2;ANKRD55;ADCY4;FGD2;FGD3;ATP6AP1L;RNF135;DHRSX;TMEM169;SRP72;GPAT3;SLC17A7;CKB;ZNF589;LDLR;DTD2;ZNF343;ZNF101;TIGAR;ZNF580;PBDC1;PCGF2;F12;CARD9;CARD6;NR1H3;DEF8;DHRS1;WDR12;TUBB4A;POU4F1;DHRS4;TMEM158;TMEM159;ABI1;SARM1;ZNF337;CLC;LAMTOR4;CSF3R;GTF2B;ITGA2B;LCLAT1;IPO4;ABHD12;DEPTOR;FGF9;TUBB3;SLCO2B1;CLEC5A;CHP1;PLXNC1;LZTS1;LZTS3;TOR3A;CEP135;TPM4;SWAP70;TPM2;TTC21A;FRMD4A;VRK1;FAM91A1;PGD;GTF2F2;CLEC4A;ARMCX4;ILF3;ARMCX2;C1ORF115;KAT6B;C6ORF136;ERP27;SNRPF;CSNK1G2;ZNF311;ZNF792;PARM1;RAB5C;CUL5;INSIG1;ABHD8;AK2;AK3;MRI1;ITPR3;RASAL1;CYP4F22;GTF2E1;MTM1;GOLGA7B;RAD51AP1;BTBD1;CLEC7A;MAP3K20;CCDC32;PLXNA3;MPDU1;ZNF541;ZNF540;UVRAG;CD163;BTN2A2;WFS1;CCDC14;TNK2;LSM1;TRAPPC8;FANCE;ADAP1;CYP4F12;COPRS;MOB1B;BCL9;CNIH1;LRFN4;CDK6;BCL6;RIOX1;P4HA2;CDK2;PIR;PLXNB1;REEP6;LZTR1;SLC26A6;MAP3K12;RAD9A;PLEKHF2;LMBR1L;PLEKHF1;MCM7;AMD1;TCIRG1;SYNE4;DUSP14;ADAMTS4;SGCE;SCPEP1;AP1G2;OPA3;ZNF526;WDR6;EFHD1;PHACTR1;TNPO1;SLC37A4;ZNF763;GAL3ST4;METTL17;PLEKHG3;PLEKHG4;CR2;RFC3;PLEKHG2;DTX3L;VWF;GPX3;TRPC1;AMT;BET1L;ZFP90;REXO5;WRAP73;SAPCD2;MEP1A;RP2;POLR1C;IL3RA;LANCL2;MCM5;ANG;EVL;SMPDL3B;TRABD;PLEKHH2;HDAC3;NLGN2;SMARCD3;NUFIP2;AP3M2;C3ORF38;ENOX2;DCAF16;ABLIM1;C15ORF39;NOCT;RSBN1L;POLR2D;RAB24;CTNNAL1;UGGT1;SLC35A2;SPAG7;CEP152;APOBR;WDR97;FBXL15;SEMA4F;FBXL16;DNAJA4;APOC2;P2RX1;POLR3D;CROCC;MGAT4A;RUNDC1;ESF1;CCDC66;PPIL3;RHEBL1;NECTIN3;PFKM;PFKP;IFITM3;FAAH;SPARC;ARL6IP1;GFI1;SLC35B1;LST1;DIXDC1;C14ORF93;IFIT1;IFIT3;RPS6KA4;C3ORF18;PNP;RPS6KA5;TBC1D10C;HABP4;GLUL;BRICD5;PDHX;TMEM52B;METTL1;ACSL1;SLC35C1;AP1B1;PTOV1;HSD11B1L;P3H1;CPT1C;CPT1B;MAPK8IP3;MTURN;UHMK1;INPP4B;PDE12;GRWD1;GUF1;NSMF;NEIL1;PLPP3;BLZF1;TELO2;BEX3;IGSF6;TSHZ3;MAGED1;MAOA;SH2D2A;SP140;CSTF2;DCUN1D1;CD79A;NLN;ZNHIT2;SGPL1;SPAST;DPH2;LCN12;ATP6V0A2;FAM43A;ZNF821;ARGLU1;ATP6V0A1;TRPM4;VASP;SRPK2;BCL11A;TMEM50B;SETDB2;SLC33A1;PARVB;NMI;DERA;UBAC2;CCDC88B;CCT6A;LACC1;MARCO;STAG2;PARVG;STAG3;ADCK1;CYP2S1;CORO6;ADCK5;SPATS2L;TMCC2;RPS21;RPS23;BEX5;COL18A1;ROBO3;FASTKD2;ZFAND2B;SIPA1L2;JCHAIN;XPO1;HINT3;SLC22A17;STAB1;DGCR6L;FFAR2;TMED7;RALGPS1;VENTX;ANKRD6;TOP3B;MAP4K1;MAP4K2;IZUMO4;STRADA;PGGHG;NOG;NME3;NME4;ZDHHC11;RHOC;UCHL3;CDCP1;CLDN15;TNNT1;CLDN12;STRAP;ALDOC;MAPRE3;SGK3;SGK1;RHOQ;AVPI1;TLR2;TOR4A;SLC20A2;PAPLN;ZDHHC24;AKAP7;GDPD3;CXCR6;GDPD5;LILRA3;NKD2;ARNTL;KIAA0513;ZDHHC19;MTHFD1L;CXCR1;FAM184A;TCEAL2;NCR3LG1;KISS1R;SUSD4;LAIR2;SUSD3;UBTD1;NT5M;TBL1X;ATP6V0E2;EMC7;APBB3;MPZL1;TCEAL9;MPZL2;MPP1;CA11;TM4SF19;COLQ;LILRB5;SPCS3;SPCS2;QPCT;TRIP10;B9D2;TJP3;C1QC;MPHOSPH6;STEAP3;PMCH;ROGDI;SIRPG;NRM;NUCKS1;LZIC;CWC27;TMEM140;TMEM141;AMOT;TMEM144;TMEM145;IL18RAP;PTTG1;C1RL;HCFC1R1;AZI2;CMTR2;TMEM14B;SZT2;LIG1;IL11RA;PUS1;ALG13;SHISA2;PUS7;PDIA6;KRT72;SELENOM;FANCD2;TBL1XR1;PRPF3;MYADM;CMPK2;SCG3;PMEL;ISYNA1;SUCNR1;TMEM59L;LTBP4;ADRB2;DNAJC25;DTX3;CPLX1;FBLN5;DPP3;PDZD4;MAN2A2;CDH23;NLRP2;ATP6V1H;NLRP1;ASIC3;MYH10;ANKZF1;PDZD7;ATP6V1F;CPSF4;PNPT1;POU2F1;HSPA4;IDH1;ALYREF;IDH2;KLHDC1;TBCD;DNAJC12;HSPA2;ACSF2;ARHGAP33;ARHGAP32;MRGBP;TP53I3;CAPRIN2;CHMP2B;SRPRB;DYNLRB1;ULBP2;NFKBIB;B4GALT3;MCTP1;SOWAHC;DOCK9;CXORF65;DOCK7;SLC2A3;OPLAH;HAPLN4;CXCL2;SLC2A8;HEBP1;LRP5L;CYP2R1;MFSD3;BLNK;FLOT1;MFSD1;TOPBP1;SCYL2;STPG1;KLF12;MARS2;TRPT1;ARAP3;URB2;DCK;DNM1;IQCG;ZAP70;IQCK;MYH3;OAS2;THRAP3;COL6A2;OAS3;TRNP1;COL6A3;TMEM9;ITGB1BP2;B4GALT4;CHMP5;COLEC12;USP13;HCN3;LTK;RGS19;CLEC12A;C2ORF68;TM2D1;TUFT1;RGS16;SELENOF;LIN9;MOSPD3;LTC4S;DLL1;USP18;ERICH1;DDT;PPP2R3C;PCED1A;NT5DC2;LRIG1;BPNT1;TENT2;MAPK6;HES5;HES4;MAPK3;KLRG1;MUTYH;TCFL5;CRYGS;CMTM8;ZNF185;TMEM30B;WTAP;NOS3;CMTM4;PPP2R3B;ARID3B;C9ORF40;MEIS3;DLK2;CAPN12;JSRP1;MLPH;XPNPEP2;PMP22;LPIN1;ZPR1
Genes Down-Regulated In Bna4 Suppressor Deletion In Htt103Q Yeasts Vs Control Htt25Q Strain GSE18644	870/1205	0.9999852497978915	0.9999978559094117	0	0	0.7457391851862452	1.0999884827190142E-5	GMFB;POP1;GMFG;POP4;NSDHL;PSMD6;PRKACG;PRKACA;PRKACB;XYLB;HEMK1;WDHD1;PRKAB2;FNBP1;TOMM20L;PRKAB1;LARS2;PRKAR1B;MYL1;MYL3;PSME4;IDNK;PIF1;ABCB7;NPRL2;NPRL3;FIGNL2;NCAPG;IQGAP1;IQGAP3;MRPL13;MRPL11;CYB5R2;RHOT2;RHOT1;HLCS;PRKAR2B;FIGNL1;PRKAR2A;GRPEL2;VTI1A;PIP5K1A;HAO1;HAO2;PRELID3A;PRELID3B;EXOC6B;TMA7;EIF2AK4;EIF6;TDP1;PIGU;PIGO;PIGN;PIGQ;PRKAG1;SNX12;PIGZ;PRKAG2;MRPL36;METTL11B;MRPL34;MRPL32;PRKAG3;TRMT112;TUBA1C;CHAF1B;MED14;TUBA1B;TUBA1A;UPF2;ARG2;CNOT6L;ARG1;SPHK2;SPHK1;SLC39A13;DYNLL1;GMIP;PTGR1;DYNLL2;RBSN;SIRT1;PGM2L1;PIGB;PSMA3;PSMA4;SDHAF2;SDHAF3;MED21;PIGA;PTRH2;ARF6;OAT;TMF1;OVCA2;TUBA3E;TUBA3D;BTAF1;PSMB2;PSMB3;SNX25;AP2S1;STX5;RICTOR;RABAC1;YKT6;TRMT10A;TRMT10B;GK;AADAT;TRAPPC10;ATAD2;TMCO4;STXBP5L;TARBP1;CENPE;ABCB10;MYBBP1A;PSMC4;PSMC1;NCAPD2;RPL22L1;FRYL;HDDC2;UBE2D1;HIKESHI;FRY;MTRF1;FNTA;RUVBL1;SLC25A40;NEK2;PMPCA;PIAS4;VPS33A;AKR1E2;STX7;VPS33B;POLRMT;TUBA4A;MINPP1;MSH2;SLC9A9;ANAPC5;PFKFB2;PFKFB1;BLM;PFKFB4;ARL2;UAP1;THADA;TKFC;CLTCL1;STK38;HACL1;ARPC4;ARPC5;ACO2;MNAT1;NIT1;NIT2;SLC25A3;APIP;ATP7B;EXO1;DDI2;DDI1;PGM2;PGM5;PGLS;DNM1L;MDP1;PGM1;VPS13C;VPS13A;ACTR8;BMP2K;PIK3C3;AGXT;BDP1;SLC25A12;SLC25A5;MTRF1L;SLC47A2;BECN1;GTF3C3;PRKAA2;CARNMT1;BECN2;AFG1L;ATP10A;HSD17B12;SLC25A26;CDC45;CDC37L1;D2HGDH;EIF4E;SEC23B;UBQLN4;SEC24B;POLR2J2;HIP1R;CDC5L;CTNS;RPL23A;TTC39C;ATOX1;TTC39A;MYO1E;PC;SLC25A39;PRC1;UBQLNL;ATXN10;SEC24D;MYO1F;PPAN;DHX57;SNRPD3;EIF2A;SLC12A9;ATP6V1G1;ALG3;TALDO1;MOGS;BCS1L;PISD;CFDP1;CDC37;CSNK2B;ULK2;TAGLN2;ULK1;UPRT;TMEM87A;TMEM87B;AARS2;CTR9;PEX11B;PIK3R4;SUPT4H1;SNX1;PCBP3;SEC14L5;STK38L;SEC31B;SEC31A;SURF1;MYO5A;SMARCA2;POLA1;PEX5L;MYO5B;RPL27A;ACER3;MYO5C;MON1A;DHRS11;MRPS16;MRPS14;MRPS12;NAT10;HSCB;IDE;KIF11;PPP3CA;ACTR1A;IMMP2L;PPP3CB;ACTR1B;PPP3CC;DHX16;UFD1;SUPT3H;APRT;IMMP1L;NCBP2L;CANX;STX12;PCNA;RABGAP1;CAB39;DOT1L;STX18;DERL1;HSD17B3;IBA57;COX5B;GNAI2;PAK1;PGRMC1;EXOSC4;PGRMC2;ATP6V1G3;PAK3;PAK2;BCAP31;DYNC1H1;PNPLA7;UBE2G2;PEX13;FKBP1B;PNPLA6;MAD2L1;GDA;RPP30;TACO1;BUB1B;COX6A1;COX6A2;CLGN;AMMECR1L;PPIP5K2;ENPP2;ENPP1;SNIP1;ENPP4;ENPP3;ENPP6;GGT1;ENPP5;GGT2;SLC30A7;ATG9B;ATG9A;SSU72;MAT1A;COX6B2;KMO;COX6B1;EEF1A2;GPD1;PPIF;TSNARE1;TSG101;COX17;SEL1L;CACNA1B;SUPT6H;TAF5L;NME1-NME2;VARS2;GCN1;GGT5;FDPS;GGT7;UBE2H;NUP155;CHCHD10;SUPT5H;PAN2;GNAL;STT3A;CYCS;STT3B;SERGEF;UBE2M;DDX3Y;DDX3X;TREH;NGLY1;TRIAP1;TAZ;CHD1;TTC27;UQCRFS1;PDPK1;GLRX5;GLRX2;PEX1;GPCPD1;EPN2;TTI1;PEX6;CRY2;PEX5;LDAH;ATP6V1B1;NAXE;GOSR1;TAF9;TAF1L;ATP2C2;HMGCR;ATP2C1;AURKA;GK2;CLN3;UBE2NL;TIMM8B;TIMM8A;TAF13;TAF10;ATP2B4;ATP2B2;SOD2;SOD1;PNKD;ERCC2;ERCC8;RANGRF;TAF7;BUD13;CHPT1;ERCC5;RPL4;PI4K2B;VPS29;IPO11;RPL30;RPL32;TRRAP;ARPC5L;ABAT;SMC5;CWH43;ENO1;SMC3;WDR89;ENO3;DCAF7;RPL7;FDXR;RPL36;LUC7L;RPL35;DIP2B;MPV17;PIP4K2C;DIP2C;RPL39;EARS2;VPS39;VPS18;IAH1;MECR;DDX11;PRKCE;PASK;GANC;GTPBP3;MED7;RPL24;RPL27;RPL26;RPL29;UBA52;VPS25;PI4K2A;LIPT2;LIPT1;NEDD4L;XPC;ANAPC11;PRDX2;PRDX1;LDHD;VPS11;SERF2;CDK18;CHKB;WDR59;CHKA;GRTP1;PLK2;PLK1;CDC7;INO80;PRDX6;NPLOC4;ATG2B;PYGB;YJEFN3;ARPC1B;ARPC1A;CLTC;PYGM;PYGL;ABCC12;WDR44;ING3;IMPA2;MTG1;MTG2;NUF2;RIOK2;ELOC;TEAD3;HELLS;CLUH;TPI1;EXOC8;MIOS;SLC2A11;SLC2A13;COPZ1;WDR33;KIFC1;EXOC4;RGN;EXOC6;EXOC2;EXOC1;GRAMD1C;GRAMD1B;GRAMD1A;CTDP1;RPL12;TIMM9;PRUNE1;FIGN;WDR24;ECPAS;RPS15A;RPL14;RPL15;RPL18;TAF9B;RPL17;HSPA1L;TPK1;AGL;PBDC1;GTF2H4;SLC8B1;FIG4;TRMT5;MSRB3;COQ8B;COQ8A;HSPA1A;MRE11;YEATS4;CDC14C;RPL10A;LCLAT1;IPO4;IPO5;NPEPPS;ABHD11;SMARCAD1;GYG2;SERF1A;SLC15A1;SUPT16H;USP7;PPTC7;RPS7;RPS6;THNSL2;EIF4E1B;GAPDHS;SNRPG;SNRPE;SNRPF;ABHD3;ABHD1;AK2;CUL1;AK3;AK4;SLC38A11;UBR1;GTF2E1;ORC5;ORC4;FGGY;PITRM1;SLC15A4;AP1M2;MAP2K5;AP1M1;EIF2B5;TRAPPC2;OSBPL8;OSBPL7;PPAN-P2RY11;YJU2;LSM1;TVP23A;SYNJ2;TVP23B;TECRL;TVP23C;LSM3;LSM2;LSM8;CDK7;CNOT6;CDK5;SYNJ1;CNOT1;CNOT2;CDK2;CNOT3;TUBA8;DPP10;SFT2D3;MCM7;SRXN1;RNF14;KIAA0100;TCIRG1;SIN3B;SIN3A;WDR6;EVI5L;RFC5;PDCD6IP;GPX4;RFC2;ELAC2;GPX8;GPX7;EDF1;WIPI1;PLRG1;SMC1A;SMC1B;SARS2;ESPL1;CTDSP1;POLR1B;RPL37A;SMPDL3B;RAB1A;SMARCD2;VPS4B;VPS4A;RPL36A;FBXL20;DNAJB1;NFS1;POLR2A;RBBP4;POLR2B;POLR2D;VPS54;RBBP7;ACSS1;UGGT2;UGGT1;POLR2L;RNGTT;EFL1;RPL35A;GFER;MTOR;PFKL;RAD51;POLR3B;RAB13;PFKM;POLR3K;METAP1;PFKP;TPT1;METAP2;RPS15;PNP;RPS16;KAT5;PPP2R1B;CHEK2;LONP1;CHAC2;CHAC1;RPS10;SIL1;SKP1;ACSL1;COG3;MCCC1;AP1B1;ACSL5;CMBL;PLPP5;PLPP4;XRN1;BOLA2;GUF1;SUCLG1;TELO2;CDS1;TWF1;HTATSF1;STRIP1;SGPL1;ATP6V0A2;NAALAD2;ATP6V0A4;ATP6V0A1;SRPK2;SRPK3;TMEM184C;SLC33A1;AMMECR1;PYCR1;PYCR3;SNAP91;SRPK1;RPS26;RPS25;RPS28;AKR1B10;ADCK2;STAG3;ALDH18A1;RPS21;ATR;CAB39L;OLA1;GYS2;RPTOR;XPO1;SEC61G;RAB8A;TMED4;TMED9;PGGHG;TOP3A;AMPD1;NME3;AMPD2;NME4;AMPD3;RHOC;UCHL3;ZDHHC17;NAALADL2;RHOA;NAALADL1;RHOB;RPUSD2;MAPRE3;ATP6V0C;MAPRE2;SGK2;UQCR10;RAD54B;PPP2CA;HIRA;EMC3;TBL1Y;TLDC2;RAD54L;TBL1X;DCPS;ATP5PD;NFYB;AP3D1;CAPZA3;TRIP10;COPG2;TRIP12;COPG1;DSCC1;ARHGDIG;TOMM20;CHCHD4;CHCHD2;RBMX2;ARHGDIA;ARHGDIB;FPGS;NARS2;PSPH;LIG1;MYH15;WRNIP1;TUFM;ALDH3A2;SELENOO;ALDH3A1;PRPF4;FOLH1;TBL1XR1;PRPF3;TIMELESS;COPA;ISYNA1;SEL1L2;NALCN;DPP4;DPP6;UBB;NPC1L1;ALDH3B1;DNAJC21;MYH11;RPRD1B;RPRD1A;MYH10;ACBD7;CPSF4;HSPA8;KLHDC4;HSPA4;CPSF3;IDH1;CPSF2;HSPA6;IDH2;HSPA2;TBCA;CRLS1;CHMP2A;SRPRA;BLMH;SKIV2L;SAE1;KDM5B;ABCD2;SPO11;SLC2A1;DBI;SLC2A3;CHTF18;OPLAH;PPP2R5E;KYNU;ABCD1;POLG;ABCC3;ABCC1;ABCC2;ABCC5;PPP2R5B;CTPS2;PPP2R5D;RPS3A;ALDH1A3;MYH1;MYH2;MYH3;ALDH1A2;ALDH1A1;CHMP3;MYH9;MYH4;DOCK1;MYH6;CHMP5;USP12;IWS1;SELENOI;GNA13;GNA14;NXF1;NXF3;ALDH1B1;GNA12;BUB1;NXF5;MAPK3;C2ORF76;RWDD1;TMEM30A;TMEM30B;ATP13A1;HAGHL;HSPE1;PIKFYVE;PPP2R2C;XPNPEP1;XPNPEP2;PPP2R2D;RPS6KB2;ATP13A2
Myotonic Dystrophy 1 And 2 Markers In Human Skeletal Muscle E-D-7014	191/287	0.9999852665353963	0.9999978559094117	0	0	0.5770455685709923	8.501943090942475E-6	AHCYL2;STEAP3;CALML6;ANKRD36;FHOD1;UBE3A;MSI2;FRY;MYLK3;NUDT4;PPP2R1B;CFL2;KHSRP;PAPOLA;NEK1;PIP4K2B;SUPT20H;PLXNC1;BVES;TOR3A;RBFOX1;RALGAPA2;MTUS1;RC3H2;KIAA1217;PYGO1;EML5;PREPL;IFT81;MTHFD2L;PSME4;CLIP4;TNIK;TLN1;ANAPC1;CHRNA1;KMT2E;PFKFB2;MACF1;HACD1;MAOB;CBFB;SAR1B;NPR1;IDI2;MRPL19;BOD1L1;CWF19L2;SLAIN2;C1ORF54;CDKN2AIP;CAMSAP1;CYB5R1;NLN;FBXO40;STRIP2;ZNF706;BTBD1;GRPEL2;NPHP1;PACSIN2;PPDPFL;SLC38A2;TRMT1L;BARD1;ZRANB1;UBE2I;ARPP21;DMPK;OSBPL2;DNAJC12;NFATC1;ESRRG;SSH2;TECRL;LRP1B;QKI;FAM220A;CDK8;SON;NDUFAF7;SESTD1;SP1;PKIA;ACER3;CALM3;FBXL3;AMOTL1;STT3B;SCN2B;USP38;LRRC39;USP34;EFCAB14;IDE;VLDLR;CHD3;LMOD3;FAM166B;SEC61A1;PCM1;PPP3CB;DBP;FSD1L;SCRN3;RSPO3;ITGB6;POLK;ZNF644;DNM1L;TNPO1;TMED5;SCYL2;NXPE3;EIF5B;KLF12;PLA2G12A;PCYT1A;DST;SECISBP2L;TFE3;ZFR;ATRX;VPS13B;EMP2;SERPINB9;ABCC9;SENP2;TENT5C;RAB33B;FAM210B;RNF144B;RAP2A;LATS2;NEMF;ARHGEF4;C5ORF51;SOS1;MET;ZNF510;USP13;SLFN5;USP15;WDR26;SEMA3C;ROCK2;MOSPD1;ABRAXAS2;ASB11;ADCY1;FAM214A;AKAP1;RNFT1;LMAN1;PDE11A;PLN;TMEM65;OXCT1;RPS6KC1;EMC3;ZNF503;CKB;FILIP1L;KANSL1L;PDLIM5;CLASP2;ARFGEF2;MGME1;CAVIN1;EGF;CNBP;RANBP9;PDE4DIP;PPP2R3A;CDC42BPA;SNX20;COLQ;MPP7;PDP1;ASXL1;RAB10;SNX19;KBTBD2;SERBP1;MSRB2;PMP22;GOPC;IL17D;PTPN4;MMACHC;NUP37
Locuses With Decreased DNA Methylation In Parietal Lobe Region Of HD Vs Control GSE72778	83/135	0.999985367788651	0.9999978559094117	0	0	0.4642526879839246	6.793093149034516E-6	ZNF573;PRDM7;ARHGAP11B;TTC23;CPO;RPL32;CD80;JMJD1C;YBX2;FZD10;TOMM20;CLYBL;FAM216A;MRPL3;SYNGAP1;PSD4;ZNF527;MEIOB;TEAD2;IKBIP;ZNF681;APAF1;HLA-B;NPY1R;OVOL1;PUS7;SND1;BRMS1;SPATC1;RIN1;KRT82;YAP1;ZCCHC7;CDCA2;C5ORF49;RGPD5;RGPD8;BAZ2B;ARPP19;PSORS1C1;JAKMIP3;AK9;BLOC1S4;SYCE3;TUBA3E;ZNHIT2;EFNB3;PRR14L;RPL14;ZNF668;UBTD1;NPHP4;ZNF543;ISOC2;TRIM45;GINS1;FARP1;PDHA2;NOP58;CBX5;GPR108;UQCC2;XRCC2;GREB1;ATAD2;LRRC28;DKKL1;HUWE1;PPP2R3A;ZIC5;AIG1;DNAJC17;FIG4;PER3;XK;ZNF37A;C12ORF29;SPATS2L;FXYD6;STRN;UBA1;FERMT2;MPHOSPH6
Genes Up-Regulated In Neuro2a Htt72Q-ni Vs Htt25Q-ni PMID28743452	590/830	0.999985378005039	0.9999978559094117	0	0	0.7083277337275455	1.0357240275278536E-5	CYFIP2;RPL3;MAML2;AVIL;SERPINE1;MRGPRF;STMN4;ENO1;RBPJ;RNF114;CREB3L2;NAMPT;RPL36;C2ORF81;TMEM8B;IER3;VPS18;GABARAPL1;STARD4;PRKCI;WSB2;UNC5B;GTPBP2;ATG13;RBP4;DAAM1;DDIT4;FEZ2;PADI3;ACOT2;ACOT1;ATF6;RPL28;UBA52;ATF3;PRR13;OSER1;ZNF395;ZNF394;C1ORF194;C1ORF198;AGAP4;PRDM10;CYB5R1;LDHA;STMP1;VPS11;HMOX1;AMZ2;ZBTB7B;FDFT1;PLK3;PRELID2;GSTM2;PRELID1;ACE;AFAP1L1;JUP;PMM1;TIPARP;MCAM;TMEM192;NR1D1;GPR137B;WDR54;FOSL2;TMEM198;FA2H;TBL2;SLC6A9;TCN2;UNC119;STRN;HBP1;EFCC1;GSTM5;BTG2;CDKN1A;RARG;BTG1;HEXB;HEXA;RPLP0;BHLHE41;ADM;TMEM53;PYGL;LITAF;MED15;BBC3;TMEM43;ANXA6;TCP11L2;SH3BGRL3;DUSP4;DUSP5;SLC2A14;TPI1;ANXA2;DUSP1;PGAM1;TET2;FOS;DUSP8;PTGR1;LRRC41;SIRT2;MMP11;TUBB2B;MMP19;PPARG;PLIN2;PAFAH1B3;PPARD;GRN;TRIM16L;GSTP1;RPL12;NDUFA4L2;FSTL3;PTGS1;PAPSS1;FLNB;FLNC;RABAC1;ZSWIM4;RPL18;MEF2D;RPL17;BRD4;RPL19;DMTN;CDKN2A;IL10RB;AGL;SLC8B1;DHRS7;ETNK2;ZYX;UBAP1;FOSB;YPEL5;PLCD3;YPEL3;YPEL2;GPR146;ANKRD37;COL16A1;TUSC3;PLOD2;RPL10A;SAT1;CLU;HID1;FADS3;TUBB6;DEPTOR;NAGLU;FCGRT;RNF19A;SESN2;PIM1;TOM1;NUDT18;PIM3;MAF1;SLC16A3;PHLDA1;SYBU;STK32C;SLC39A3;IFNAR2;SEMA6B;BNIP3L;DGAT2;CISH;IGFBP4;STX7;IGFBP2;DYRK1B;UBALD2;CACNB1;ERF;IL6ST;FTL;KMT2E;NOTCH3;FBLIM1;PEF1;BRI3;FAM114A2;INSIG2;HVCN1;NATD1;MRI1;AK4;FOXO3;RHOBTB1;RAP1B;KLC4;IGSF23;ATG101;DDRGK1;EIF4EBP1;PGK1;SLC38A7;HACL1;IGFBP6;SLC15A4;STRA6;WDTC1;OSBPL9;GOT1;WFS1;OSBPL2;ABHD18;SYNJ2;CXCL10;P4HA1;P4HA2;MAFF;RNF181;ZNF777;HPSE;REEP6;SERINC3;MAP3K14;SERINC2;NFE2L2;CALCOCO1;SRXN1;COX4I2;DYSF;PTPN23;ELFN1;SYNE1;SCPEP1;DUSP10;PPP1R13L;EVI5L;SLC37A4;NEO1;PGM1;TRIM66;IQCB1;PLA2G12A;GPX4;LIX1L;RPL13A;FAM219A;WIPI1;ARFGAP3;ARL4D;PKM;ADORA2A;NPC2;SYF2;DNAJC5;BMP2K;PECAM1;LCOR;PPP1R15A;SLC47A2;HDAC4;HDAC5;CEBPB;WBP2;LRP5;PARD6A;ARL13B;ABLIM3;TP53INP1;AAMP;SH2B3;WASF2;EIF4B;TBX1;RPH3AL;MAP1LC3B2;NAGA;SEMA4G;ASS1;KBTBD11;DBNDD1;KLF6;PFKL;KLF5;PDCD4;NECTIN4;NOP53;TRIM32;SPG21;PFKP;TPT1;APP;SPARC;CCNI;CERK;MT1M;MT1X;ANTXR2;AQP3;RPS15;LGALS3;RASSF1;RPL18A;RPS19;RPS18;BSG;LONP1;KIF21B;SIL1;PDK1;ATP6V1G1;ENTPD3;PAQR3;MIF;RUNX3;RUNX2;JMJD6;CARHSP1;COX7A2L;POR;MT1A;SOAT1;PPP1R3B;MT1F;MXRA8;MT1G;MT1H;TAGLN2;TRIB3;ULK1;KDELR3;MGARP;MT1B;MT1E;BEX3;NUMBL;BEX2;BEX1;MAGED1;TEX264;SDC3;PTTG1IP;SYNGR1;SGPL1;RRAS;NEU1;ZNF703;SARAF;WWTR1;EGR2;TMEM86A;IQSEC2;IQSEC1;GADD45A;EAF1;OSGIN1;BSDC1;MICAL2;RAB27A;LRP2BP;GADD45G;AKR1B10;CALY;TH;AKR1B15;CREBRF;CYSTM1;PTPRT;CD40;TENM4;MOGAT2;DIRAS1;ZFAND2A;CTSZ;MCUB;SLC7A11;RAB22A;HERPUD1;MAP1LC3B;MAP1LC3A;STBD1;CLDN23;PHGDH;CTSD;NDEL1;PRMT2;TSC22D1;NCOA3;TFE3;AKR1A1;AGTRAP;C10ORF99;AMPD3;RHOC;MN1;VWA1;ALDOC;MAPRE3;ARHGEF2;RHOV;ALDOA;SLU7;ATP6V0C;STK40;RHOQ;AVPI1;RAB7A;GBA;C17ORF58;AKAP3;STX11;CST3;SERTAD1;MTHFD1L;CTNNA1;CA12;CD74;MPP2;MAP3K1;SPRYD3;CAVIN1;PLEKHA2;GDF15;CAVIN3;TMEM176A;MIB2;VEGFC;UBE2G2;GRHL2;VEGFA;YIF1B;PER1;RIT1;TPPP3;CCNG2;NBR1;STAC2;PRDM8;NARF;AMHR2;CD82;CD81;GALNT15;FAIM2;COX6A2;CMIP;LOXL2;PPME1;FAM162A;ARHGDIA;CHCHD6;CCRL2;PALM;ARHGDIB;HCFC1R1;CAPN2;COTL1;BAHCC1;ENPP5;PRND;WASHC1;PDGFRB;IL4R;ACOT11;ATG9A;APLP1;DNAJB12;GEM;PROCR;TANC1;TBC1D20;HGS;CARD19;CERCAM;MYADM;SELENOW;MASP1;GNAZ;AKNA;NXPH4;SLC41A2;PXN;HIGD1A;NDRG2;COX7A1;PLD3;ADGRG1;UBB;CALD1;NDUFV3;ATP6V1F;PRNP;UBE2H;PTCH1;RHBDD1;EPHX1;CHCHD10;KLHL24;HIGD2B;DNAJC16;HIGD2A;SSH1;TMEM231;NFKBIA;NR4A1;TBCK;BHLHE40;MKRN1;NXF2B;MAP6D1;AMOTL2;AMOTL1;MXD1;NAT9;GALK1;MXD4;KDM5B;MEGF10;THRA;TNFAIP2;SLC2A1;TNFAIP3;ARHGEF10L;CXCL1;SLC2A3;PRR9;CXCL3;CXCL2;FLCN;ARMH4;FLOT1;CA6;POLI;VHLL;USP30;CNPPD1;BCKDHA;RUBCN;ABCC1;RASA4B;RHBDF2;ETV5;RCN3;AGAP6;AGAP5;DDAH2;RASA4;CRY2;AKT1S1;MYH9;KDM7A;PDXK;MVP;IER5L;SLC3A2;AGPAT4;CRYZ;CIART;NXF2;PDLIM2;ERBB3;HLX;MCRIP1;GNA12;SLIT1;SNCG;EPS8L2;SNCB;CCDC184;NXF5;MAPK3;LGI1;KDM4A;KDM4B;PLA2G2E;TAF15;BNIP3;POMC;ADGRD1;TNIP1;PIK3IP1;XPNPEP1;BMT2;GALM;LPIN1;OTUD3;HCN1
Expression In Striatum Of 11 Mon BACHD-deltaN17 HD Mice GSE64386	1943/2627	0.9999857508209334	0.9999978559094117	0	0	0.8071130718115168	1.1500780625740349E-5	ITSN2;PWWP2B;ITSN1;PTPDC1;ALKBH3;NDST1;LURAP1L;SCP2;DPYSL5;CKMT1B;VSTM4;PKNOX2;WLS;DHDH;ZNF12;CH25H;LARS2;ASPHD1;DDIT4;TXNIP;ATF5;SKAP2;EXD2;LYPD1;ZNF24;LYPD6;ADAMTS16;SULT1A1;RHOT2;RDH12;AFMID;RDH14;GTF2IRD2B;SULT1A3;HEXIM1;JAG2;TOE1;PRPF38A;CYP4F3;MTERF4;PBX3;EIF2AK2;PBX2;LNPEP;PBX4;CYP4F8;PBX1;B4GAT1;PKIA;SFXN3;PKIG;ZNF45;ARHGAP5;ARHGAP4;BBC3;MECP2;MED12;SHF;SMPD3;SHH;SMPD1;TSPO;DLGAP3;DLGAP2;DLGAP4;CHST8;DUSP4;KCND2;DUSP1;SPHK2;SPHK1;TEX10;JOSD2;DUSP8;JOSD1;DUSP6;SLC7A6;SLC7A8;INCENP;MMP15;CINP;MMP17;SDHAF1;ERGIC3;PAFAH1B3;ERGIC1;TRUB2;OAT;ODC1;FAM117A;CNPY4;ADAM23;SPP1;STX5;ZNF467;TP53I11;RIC3;SLF2;KCNB1;WNT7B;DAB2IP;SNX24;WNT7A;NUDT22;SNX16;WT1;SLMAP;CENPL;YPEL1;CENPN;NCAPD2;LIMS2;YPEL2;RASL11B;MPV17L;SLA;APEH;EFEMP2;FNTA;ADORA1;CIR1;KMT5B;NEK3;MAP3K6;TNFRSF4;FADS1;SYBU;ZNF443;KCNH1;NUDT12;CDKL2;KCNH3;DGAT2;FBXW5;KCNH5;FBXW8;FBXW7;KMT5C;FBXO16;FST;STX8;STX7;FAM118A;NPAS4;TPST2;LY6H;SRSF6;SLC27A2;CHODL;GRIA1;CD274;DLX2;KCNE2;SHC3;SMYD5;TMEM121B;CORO1A;FBXO44;LIN7B;EIF1AD;IGSF21;SLC9A3R1;MED30;SMYD2;SMYD4;SMYD3;GRIA3;CD276;NEK9;SLC14A1;HTR1F;RASL10B;RABL2B;HPS6;FBXO32;CORO2B;FBXO31;SON;LCN2;SP7;MNAT1;NIT2;OGT;ZNF410;ITGB5;ITGB4;MTCL1;ELFN1;NRGN;PPP6R1;PRADC1;TAGAP;ITGB6;ARL5A;YAF2;BCAS1;UNC45B;CERS5;PIANP;TMEM255A;ACTR5;RNASET2;TNFRSF19;ARFGAP3;ADORA2A;MYO3B;ADORA2B;PCCB;TNFRSF25;ITGA5;LCP1;CERS2;ITGA9;PRPS1;SNAP47;ROCK2;SRF;PBXIP1;SRI;MLLT3;DEPP1;SRM;MTHFSD;ZNRF1;CDC45;NNAT;UBQLN1;PCDH1;E2F6;RILP;UBQLN4;NTRK3;TTC39A;GZMM;SYT12;PDCD2;KCNK1;KCNK2;TRIM32;SLC23A3;CPNE8;CPNE5;ICAM5;NUDT6;C4B;CDC20;LGALS4;C4A;LGALS3;EFR3A;FBXO3;EIF2D;TRIM26;MFSD2A;ARL11;ALG8;ALG5;KCNK13;CIRBP;ALG3;ACTN4;BCS1L;MFSD10;GAREM1;ADGRB2;KCTD10;KCNQ2;FAM76B;KCNQ5;TRIB3;MGARP;RIN1;CCDC82;RIN2;NAIP;NUMBL;NRN1;SDC2;FBF1;SDC3;CWF19L2;CEND1;OMA1;KALRN;SEC14L3;NEU1;KCNN1;SARAF;APOD;PCK1;ATP6V1C2;SLC10A4;EGR1;EGR4;FAM78A;MYO5A;CPLANE2;NET1;CALY;CD209;PTK7;ECHDC2;FBXL2;FBXL5;CSRNP3;GRIK5;MRPS11;OTUD7A;OTUD7B;NAT14;HERPUD1;PTMS;THTPA;PPP3CA;BOLL;ERMARD;SDF4;SDF2;APOBEC1;CAP1;COX8A;PCYT1B;AGTRAP;PRPF40B;SYP;ZHX1;SREBF2;CNKSR2;RAP2C;RNF144A;PDIK1L;PITPNM2;ARHGEF1;TAX1BP3;ARHGEF2;MICU2;TLCD1;DEPDC5;FJX1;ARHGEF6;NAPB;MRPS31;CAPG;GNAI2;SH3BGRL;RELN;EPS15;XDH;DYNC1I1;REM2;ZNF585A;GIT2;IL33;TMEM176B;VEGFB;PNMA3;KCNRG;KAZALD1;YIF1A;GRIN1;SH3RF3;ETAA1;SH3RF2;MIS18A;NUDT8;KLHL5;KCNS2;KLHL6;TTC3;PNPLA2;CRTC1;ZFAND6;MSMO1;COX6A2;ETS2;LOXL1;AMMECR1L;NRTN;BORCS6;TMOD3;ACOT11;TMOD2;CARTPT;POU3F1;GPRIN3;ZNF91;TYROBP;GPRIN1;MAP7D2;DENND6B;PPIC;SIDT2;DDX5;COX16;DIABLO;TCF7;PLD5;PLD3;CNN3;KCNV1;GRK2;GRK5;ADGRG5;TCAF2;AUTS2;RARRES2;UBE2A;HIGD2B;SYT9;HIGD2A;SYT6;AHI1;TMEM234;HOOK2;NAT1;NAT2;TMEM237;GNB2;BHLHE40;GNB4;ALPL;MKRN3;UBA2;DEGS1;NAT9;GALK1;MXD4;PLEK;DPY30;DMKN;GRM1;PITPNC1;RERG;CA2;RASGEF1B;RASGEF1C;CA4;GRM8;MAN1A1;MYBL2;GGACT;QRFPR;TTC34;NUP133;PDPK1;TTC33;ATP6AP2;CAD;NAV1;OLIG1;QRSL1;ETV4;ETV5;ACTA2;ACTA1;GREM2;ELF1;ELF2;GFOD1;EEF1D;GNB1L;MAN1B1;SHANK3;PLEC;GALT;OR1E3;NAXE;OR1E2;OR1E1;AGPAT1;PSMB10;GNG3;TMEM201;WDCP;CNR1;GNG4;GNG7;POLD1;TDG;POLD2;SPOCK3;TRA2A;MVB12A;BNIP2;DROSHA;CRYM;MTA3;CLVS1;HSD3B7;TPBG;ZNF804A;EPOP;TTC19;CCS;RSPH1;ERCC3;TCIM;ERCC5;ACKR1;TEK;ANKLE2;MSANTD4;SLC4A2;MTBP;ALCAM;CNST;MSANTD1;AP1S1;DLEU7;C2ORF80;GAMT;ABHD14A-ACY1;PRKCI;NUP210;MAP1S;PRKCB;CLEC11A;ARMC9;ATG10;FNDC3B;HUS1;PRKCA;ARMC8;GANC;WDR76;DEPDC1B;PRKD3;HECW2;SRFBP1;RHNO1;XPA;RPS4Y1;SAMSN1;ADH5;BLOC1S4;XKRX;BLOC1S5;FLRT3;FLRT1;LDHD;ST3GAL5;ST3GAL2;PHC1;ARPP21;GTF2IRD2;PLK2;SNAI3;NR1D1;WDR54;GJB2;EHD4;ADI1;GJB6;FNDC10;PCDHB5;GTF2IRD1;PCDHB3;ATG2B;CDKN1C;CDKN1A;NRSN2;CDKN1B;ARPC1B;ARPC1A;ABCC10;PHF7;PHF6;ABCC12;PHEX;C1QTNF2;ADAMTSL5;TIMP2;ELOA;PHF24;RRP12;TIMP1;CIC;ZNF365;RPS6KL1;TPI1;COQ10B;GNL1;CIT;KAT2B;TUBB2B;HEATR5A;KIFC2;RARB;ANGPTL4;PLEKHO2;MGLL;GAS7;GRN;ADCY4;ARFRP1;RPS15A;GPNMB;ABI3BP;SLC17A5;SLC17A8;TAF9B;RUNX1T1;PCGF6;DMTN;IL10RA;PBDC1;ECEL1;WDR19;GATB;DHRS1;MKLN1;NUCB1;CEP41;SCRG1;N6AMT1;ANKRD13B;CEP126;VKORC1L1;OXNAD1;MRE11;POGLUT1;CSF1;PLXND1;RAB3D;SYAP1;TNC;FGF1;CLU;IPO4;SLC8A2;DEPTOR;LAMP2;SLC26A10;LARGE1;SNRNP35;HMGN3;PCDHAC2;IL13RA1;MAP2K3;RARS2;TLE4;TLE2;CEP135;TLE1;TPM3;TPM2;TPM1;USP2;DYRK1B;RAB32;PGP;SNRNP25;FKBP4;IPPK;ZNF791;CBFB;INSIG1;KNG1;TPO;DDRGK1;PLXNA2;DRD1;TPPP;MPDZ;MCL1;OSBPL8;TRAPPC1;TMEM132A;COPRS;REEP1;BCL6;P4HA1;REEP3;ZNF778;REEP6;RAB5A;BCL2L1;LHX8;MAP3K12;PLEKHF1;CEP164;PIK3C2G;KIAA0100;TCIRG1;SYNE4;UFSP1;SYNE1;TRO;ADAMTS2;C8ORF82;UBTF;EMILIN2;WDR6;PHACTR1;HMGCS2;ZNF764;PHACTR4;RFC5;PLEKHG4;PLEKHG2;SGIP1;PLEKHG5;LANCL1;RPL13A;DNAJC4;LANCL2;CCDC43;HDAC5;MTPN;CEBPB;CATSPER2;FRRS1;HDAC1;NOD1;PDHB;TTL;COCH;THSD4;RAB21;P2RY6;ABLIM2;CCDC77;RAB28;RFFL;UGT1A9;UGT1A8;UGT1A7;KRR1;AMFR;APOC4;RPRD2;DNAJA1;RAB18;BCOR;PPIL3;POLR3K;IFITM3;SLC35B3;IFI27L2;IFITM1;IFITM2;PARS2;ZMYND8;AQP4;IFIT3;HS6ST3;RPS6KA4;FRAT1;FRAT2;RPL36AL;TBC1D10C;SEPHS1;ATP6V0E1;COG6;METTL1;ARRDC2;SLC35C2;SLC35C1;HLA-B;HLA-C;HLA-A;HLA-F;MAPK8IP2;HLA-G;KRT9;MAPK8IP1;UHMK1;TIAM2;TIAM1;ZW10;GINM1;NSMF;MAGED1;SLC35D3;DCUN1D2;TWIST1;STRIP1;STRIP2;ZNHIT2;CHTF8;ZRANB3;SYNRG;SLC35E3;PARVA;ADCK1;CYP2S1;DCP1A;RPS24;SLC35F3;TENM4;SLC44A2;ZFAND2A;NKAP;SGF29;LIMD2;SIPA1L1;SLC22A18;CLDN23;HRAS;UBXN6;LRRCC1;TMED4;PSENEN;PARP6;TMED8;GP1BB;CBFA2T3;ITFG2;LIME1;RENBP;ZDHHC14;C1QTNF12;TLR7;RGS7BP;AVPI1;TLR2;C1QB;C1QA;CSTA;GDPD3;CST7;GDPD5;AIF1;NKD2;TCEAL6;TCEAL5;TCEAL3;LMNA;EMC3;RPRML;SUSD6;GABRD;CBR3;MPP3;MTX1;NFYC;XPO7;SORBS2;LHFPL2;ATAT1;PDP1;GSTA5;GSTA3;PRKRA;GSTA2;QPCT;COPG1;KBTBD7;C1QC;CCL4L2;HFE;CCDC28B;ARHGDIB;COTL1;TRAPPC12;TMEM38A;NANOS1;NANOS2;MIGA2;LIG1;LMO4;LMO3;LMO2;SHISA5;STIMATE;CDPF1;SHISA2;PCDHA10;SHISA7;MYCL;EMCN;PRPF3;AMPH;ZCCHC8;ISYNA1;CABP7;ZCCHC9;LPL;SCUBE3;ZMAT3;CDH22;RPRD1B;CLSPN;LONRF1;CBX8;KLHDC2;KLHDC4;CBX5;RHBDD1;KLHDC1;TSGA10;PXMP4;FGFR2;C2ORF42;COLGALT2;SOWAHB;SLC40A1;HAPLN4;IRF2BPL;RPS4X;FLCN;MFSD6;DBP;CASP6;LRRTM1;TOP1MT;LRRTM2;MFSD3;CASP1;COLGALT1;C14ORF119;PPP2R5D;DNM1;FCHSD1;COL6A2;RFT1;CDH13;RBMS1;TMEM9;PFDN5;LTK;PDXK;ATP1A1;THBS2;CIART;ERICH6;PCED1A;GNA12;CHSY3;HES5;MAPK4;SNCA;C2ORF76;KDM4A;KDM4B;NOS3;PDE10A;KANSL3;PPP2R2D;CKLF;CYBC1;ARAF;TMEM94;TMEM97;SAMD14;MPRIP;PPP4R4;LIPN;SAMD12;HES6;MEF2C;STARD4;RBFOX3;ZNF282;STARD8;FIBCD1;RFX2;EML1;HPCAL4;UPB1;SCAMP2;RUFY1;EML5;SLC5A7;PRKAR1B;RFX4;RUFY3;PSME2;TBPL1;RBCK1;IDO2;LETMD1;CGGBP1;IDO1;ZNF276;ZNF275;ZBTB8A;LXN;TTYH1;SHOX2;DAZ4;DAZ3;DAZ2;DAZ1;HACD2;LY9;OAZ1;MRPL10;C2;SLC5A5;FAM221A;PCNX4;UGT8;GUCD1;PCNX2;RHBDL3;PPARGC1B;MCTS1;CADM3;PRRT3;GPR12;ABCA3;ABCA9;C20ORF27;ABCA7;ABCA8;LYZ;CP;DAZL;UCK2;TMEM9B;EZH2;ARF3;HRK;RPLP0;LRRC3;TDRP;TMEM53;LRRC1;JPH4;HEY1;TMEM43;NKRF;SH3BGRL3;IKBIP;ARG2;GPR34;NSUN2;ROM1;NIPA1;MRPL48;SIRT7;TMEM42;LRRC43;LRRC41;SUMF2;FAHD2B;PSMA5;VAMP8;BDH2;LRRC7;CDC42EP3;LRRC3B;PIGH;RNASEK;SEZ6;PTGS1;EXTL1;PSMB5;GBX2;AP2S1;NCDN;YKT6;EVC2;P2RY12;P2RY13;LRRC24;STAT1;P2RY14;TMEM62;PLXDC1;LRRC20;SPSB1;TMCO6;LRG1;PSMC4;ZNF212;NOMO3;UGT1A10;GPR65;SAT1;FOXQ1;HPGDS;SESN3;SESN1;SCMH1;ZNF208;NOMO1;C11ORF68;NOMO2;PPP1R16B;C11ORF87;AREL1;ANAPC7;S100A1;FOXP2;TUBA4A;FOXP1;RBMXL1;SLC9A8;FSCN1;S100A4;TSACC;FBLIM1;ARL3;FOXO6;GPR83;TNFRSF11B;ACAT2;FOXO1;RAP1GAP;SAV1;SOCS2;TMEM25;PORCN;ATXN1;BCL2L11;ATG101;STK36;MBP;NPTX1;THEM6;NPTX2;SLC38A3;SLC38A2;ZBTB18;KL;ZBTB17;BRPF1;MYPOP;GOT1;GFPT2;KY;ZC3HC1;TMIE;CXCL12;UBLCP1;ZNF653;MYD88;POMT2;MOXD1;CNTNAP1;CELF1;LRRK2;FHL1;RASGRF1;ARRB1;ATRAID;MDK;OVGP1;TMCO5A;NDUFC2;VEZF1;VPS37B;SLCO1C1;CYP2A7;CYP2A6;SLC25A18;CNTNAP5;ST6GALNAC5;SEC22C;NDUFB6;PPM1M;FURIN;ZBTB44;BARX1;MFF;PPM1E;PRIMPOL;SLITRK2;CCL4;SLITRK3;TP53INP1;CCL3;CDC37L1;SLC25A23;SEC23B;SLC25A25;BEND6;LINGO2;LINGO1;LINGO3;NICN1;BAIAP2;NELL2;SLC25A37;FCGR2A;OPN1MW2;CCM2;FCGR2B;MDGA2;PTPN5;SLC25A33;SLC25A36;VPS35L;EPHB6;OR7G2;ERRFI1;OR7G1;ZDHHC7;ZDHHC3;RASSF4;RASSF5;EPHB1;CALN1;ARSA;ENTPD5;ANK3;VWA5B2;GNPAT;PPP1R3F;IFI27;MXRA8;CD2BP2;ALPK3;ULK1;ZNF710;CCNQ;CTXN1;CCNO;PPP1R37;L3MBTL3;PCDH10;PPP1R35;PEX11B;PIK3R1;AARD;OSGEP;PCDH17;DHX32;PGBD5;DHX35;TSPAN6;MIER1;SLAMF9;TSPAN7;TSPAN2;ZNF700;ARSG;CD14;N4BP2;SNX6;PPP1R26;SURF1;IQSEC2;ST8SIA2;XRCC2;ST8SIA3;DCLK3;CELA1;ACER3;ID1;PPP1R1B;ID4;LRRN1;SCN2B;FKBP11;PCSK2;CCDC120;FKBP14;CETN3;DIRAS2;PTPRO;PCSK9;N4BP2L1;PCSK7;TNFRSF13C;AATF;BMI1;IER3IP1;IMMP2L;RSRC1;CTSK;ENC1;CTSH;CCR6;CCR5;L3HYPDH;LMCD1;CD33;VKORC1;CD52;GRIPAP1;NXPE4;CCDC110;LYNX1;MMD;AKR1A1;COMMD1;KIF22;OSMR;RGMB;SORCS3;ZFY;SORCS2;LAT2;CTU2;VSNL1;ZNF780B;SFI1;POPDC3;PNCK;RABGAP1;SATB1;STX18;DERL2;NEDD9;CAMKK1;CAMKK2;SERTAD4;CYP2A13;STAMBPL1;CAMK2N1;HEATR3;BCAP31;RFTN2;CD74;YIPF2;MIB2;TMUB1;RPA2;NPM3;PLEKHA8;NEDD1;PER1;CMSS1;CCNG1;RAMP1;MAD2L1;CD84;PLVAP;SAMD9L;CD82;WWC1;RTL6;CYP46A1;GIMAP6;RGS1;CAPN5;PALM;CAPN2;BAALC;BANF1;OSTF1;RGS8;RGS9;PPFIA3;SH3GL2;RGS7;KIRREL3;CD93;SLC30A5;LMTK2;CYBA;SLC30A1;RPGRIP1L;RUNDC3A;TMX4;DOK3;MASP2;GEMIN7;MZF1;RTN2;PSMD11;RTN1;KLHL14;NXPH2;CCL3L3;CHAT;SLC1A1;SLC1A2;PDS5B;SLC1A5;RASGRP2;MCHR1;RASGRP1;ACACA;TOR1AIP1;BRINP2;BRINP1;NPHP4;TAC1;CCDC134;IVNS1ABP;ZFHX2;VDR;CACFD1;INHBA;BMP4;PAN2;RCL1;FMC1;KIF4B;KIF4A;OSTC;C16ORF46;TAB1;LSM14B;LGALS3BP;GSK3B;RBM28;PRR7;ILK;PSIP1;LAMC2;TRIAP1;PPP1R9A;AFF1;SEC61A2;ZNF385B;GALNT9;ARHGEF18;DDX52;GPCPD1;SSTR5;IRF3;CDHR1;MMRN2;CCDC190;IRF6;SCN4B;IRF9;PAOX;RBM47;DCTN2;LAMA2;DDX25;MVP;PNKP;GOSR1;RRBP1;PTHLH;CLN3;RAB40A;ACVR1C;EFS;RAB40B;NUP43;PDLIM4;MDH1B;CHGA;LAMB3;TAF12;GALNT1;ATP2B2;ATP2B1;MAPK14;ACVR2B;SPATA2L;ABHD17B;FAM131B;ACIN1;FAM98C;NAA16;ASB2;RBM43;TRIR;RPL30;TLNRD1;SERPINE2;MYT1L;RPL34;STMN2;BACH1;GPR176;CREB3L3;CREB3L2;CDK20;RPL38;PIP4K2C;HOXA7;IER5;JUNB;NFRKB;RPL39;CHGB;IER3;PRIMA1;UNC13B;ACOT9;CHIA;RPL21;WSB2;RPL23;SOX12;SULT2B1;ACOT2;TYRO3;ACOT1;SERPING1;NHLRC1;PRR18;NHLRC2;ASF1A;PRR14;HOXB5;PRR13;ENDOD1;NEDD4L;GLG1;PPP3R1;PRDX4;CHST11;PRDX1;CHST15;PLCG2;S100A13;RREB1;HOXC6;ACD;CDK19;CHKB;F8A2;F8A3;FZD5;THAP12;RPL3L;FA2H;SLC6A6;RNF103;GIPC2;HBP1;GALNTL6;PLCH2;SERPINI1;CDK14;GSDME;SERPINA3;ELL;ADK;C1ORF35;ADM;TRIM9;ZCWPW1;ING3;OPN1LW;TRIM3;ANXA6;GPR139;GPRASP1;SERPINB1;ANXA2;SSR4;IFNGR2;SLC2A13;ITPK1;TCF12;EN2;TACR2;TMEM171;TIMM21;SERPINB6;ITPKC;MS4A6A;RNF167;TMEM179;INF2;MRAS;OPN1MW;JDP2;ASAH1;PLPPR1;PLPPR5;SBSN;MS4A6E;OR1M1;RNF135;GPR153;LCE3B;GCNT2;ANKRD54;BRD9;CCL18;RPL18;CCL15;RPRM;CCL25;CCL23;F12;NDE1;ADAT1;WWP1;GTF2H5;ADAT2;PRSS41;TMEM158;ABI2;TMEM159;MSRB2;ZYX;ZNF579;PLCD4;BRDT;GPR146;MSRB1;ZNF574;DGKG;COL16A1;CSF3R;ANKRD35;CLEC4M;CLSTN3;DGKB;CTNND2;HJURP;CDH8;CDH4;APMAP;ZFP30;RNF19A;MACROD1;MACROD2;ZFP37;LZTS3;SEMA6B;ZNF560;PPTC7;RPS7;IGFBP4;RPS5;RPS6;MOB3A;TRAIP;CACNB1;CACNB4;TEX9;ARMCX5;ERF;NHP2;ANKRD40;SEMA7A;C3ORF70;MINDY1;ILDR1;ITPR1;RHOBTB2;KLC4;BAG5;BAG3;CLEC7A;IGFBP6;NKX6-1;SKIL;WFS1;DHCR24;LSM4;SCCPDH;CDK5;CDK3;RCAN2;ZFP64;LZTR1;EIF4G2;CALCOCO1;DUSP19;BRK1;PTPN21;C1ORF174;TREM2;DUSP18;DUSP14;RPL7A;SGCB;INSL5;IQCB1;VWF;GPX3;GPX6;GPX8;DUSP28;ADRA2C;KCNAB3;RANGAP1;YDJC;ASPH;RTN4RL1;ASPG;EFHC2;SFT2D2;SMARCD2;SMARCD3;RPL36A;MRM1;DCAF17;HIRIP3;RBBP5;MGAT5B;ETFRF1;RBBP6;CACNG1;CACNG2;CTNNAL1;CACNG5;RNF25;TXNRD2;KCNIP3;PLCL2;DDHD1;ASS1;KLF6;MGAT4B;RUNDC1;SYCP3;TNP2;TRMT61A;METAP2;SLC46A3;FAAH;PKD2L1;RAPGEFL1;RUSC2;UBAP2L;B2M;TIPIN;SLC6A17;BROX;SLC11A1;SLC6A14;ACSL5;JMJD6;CYP27A1;PLPP6;ARC;CARHSP1;COX7A2L;CD109;GRWD1;AKAP9;BOLA2;TTLL11;VDAC1;PLPP1;CUTA;NECAB2;NECAB1;BEX2;BEX1;ANP32A;IGSF3;TEX264;MGST3;MGST1;CD99L2;TRMT2B;SMIM7;IGSF9;KLK6;SMIM8;DGUOK;SGPL1;NUAK2;PRRC1;C10ORF53;DPH3;CDR2;GPM6B;FIS1;NUS1;BCL11B;DTNB;GADD45B;SS18L1;TMEM50B;PDE2A;RAB39A;DDIT4L;PARP14;GADD45G;SRPK1;AKR1B10;CDAN1;NCEH1;STAG2;GKAP1;AKR1B15;ANP32D;RTL8A;TMCC3;CUTC;INKA2;RAB40AL;RTL8B;RTL8C;RYR2;CLIC4;FEN1;HNRNPCL1;TRAM1;HNRNPCL2;GDI1;HNRNPCL3;FAF1;OLA1;RYR3;HINT1;SERP1;CAMKV;ZMYM3;TNFAIP8L3;ANKRD6;PRMT7;PRMT2;TSC22D1;PRMT3;IL17RC;MPPED1;NRN1L;RHOJ;FASTKD5;RHOU;MAPT;KPTN;RAPSN;OPRD1;PRIM2;PAPLN;TUBD1;LYZL4;AKAP1;RAD54B;CUX2;FAM184B;NPY;KIAA0753;DCPS;CA12;GDF10;SUZ12;CA11;RANBP9;KRT10;FAH;PUS7L;MAS1;TPPP3;FAS;RAB3GAP1;TJP2;TOMM6;ZNF354B;GALNT13;NPY2R;NRM;ARHGAP39;TMEM143;RDM1;TMEM144;FBL;TMEM14C;OR2D3;AMY1A;AMY1B;AMY1C;CGRRF1;KCTD4;TMEM130;ALDH3A2;SELENOO;PHOSPHO2;ILVBL;SELENOP;ELMO2;HDGFL2;ISCU;KLRB1;USP53;USP54;NTM;TMEM59L;ARHGAP17;CPLX2;ARHGAP20;DPP6;SOHLH1;MAN2A1;MARK2;ASIC1;DNAJC19;HSPA8;ACBD4;DNAJC12;TDRD7;HSPA2;TBCA;ARHGAP23;DNAJC18;NFKBIA;ARHGAP32;KIF18A;DLG2;SYNDIG1L;TMEM114;GDNF;SRPRB;RADIL;ACBD3;NFKBID;MCTP1;TSEN15;SLC2A1;SLC2A6;HEBP1;NETO1;CYP4V2;GMPPA;TMEM107;FLOT1;FLOT2;PDE4A;POLL;POLK;USP47;EGFL7;CAMK1D;CTPS2;ABCC9;C9ORF24;SENP3;KLF16;SENP1;PXYLP1;MNS1;USP41;CAMK1G;GCOM1;CAMK2B;PON2;CAMK2A;USP12;IER5L;MOSPD1;TOB1;USP18;SELENOI;STRN4;SELENOH;RMND5B;NRIP1;BPNT1;LRIG3;ATE1;SGTB;CMTM5;B3GAT1;LGI2;OPRK1;PDE4DIP;C9ORF40;USP28;MEIS2;DLK2;AQP11;SSBP1
Genes Down-Regulated In Neuro2a Htt72Q (72Q-ni+72Q-i) Vs Htt25Q (25Q-ni) PMID28743452	1545/2102	0.9999860748364294	0.9999978559094117	0	0	0.7908891180339032	1.1013337016244977E-5	ATF1;SCOC;GMFB;NUP107;POP1;PTPDC1;RAVER1;FGFR1OP2;PWWP2A;GTSE1;UNC5C;ZNF14;RC3H2;CD2AP;ZC3H11B;ZC3H11A;FAR1;SLBP;CDCA2;SET;CDCA3;CDCA4;CDCA5;SHMT1;CDCA7;ZNF22;ZNF24;ADAMTS10;RHOT2;RNF213;EPB41L1;HLCS;PIP5K1C;PRELID3B;CCZ1B;MTERF2;NR2F1;PBX3;EIF2AK2;LARP7;PBX2;NR2F2;MAGOHB;RNF223;PKIA;FAT1;SFXN1;SFXN2;DZIP3;SFXN5;C19ORF48;PRKAG2;ARHGAP4;OSBPL10;MECP2;SMPD3;MED14;DLGAP3;NEFH;ZNF488;DLGAP5;MAMDC4;BAZ1B;JOSD1;SETSIP;PHF20L1;SDHAF2;INCENP;MMP15;JMJD7-PLA2G4B;ERGIC2;OR52A5;CRB2;TRUB1;TRUB2;ODC1;CENPA;FAM117A;PRR14L;SNX25;PLAGL2;SAMD1;CENPU;CENPW;ATAD5;GOLM1;ATAD2;SCTR;CENPE;CENPF;ABCB10;CENPH;SLCO3A1;CENPJ;ETNK1;CENPK;TAOK2;CCDC6;CENPL;ADGRL1;CENPM;TSR1;CENPN;NCAPD2;NCAPD3;CENPQ;LGR5;ADGRL2;FRYL;RIF1;PDCD7;NAB1;GMNN;POFUT1;NUDT19;CEP250;NEK2;ZNF445;ZNF443;ZNF442;EIF1AY;EIF1AX;FBXW7;KMT5C;ATP11C;CDC25C;SRCIN1;CDC25B;MSH2;SRSF6;SRSF7;CDKL1;GRIA2;KHDRBS1;KMT2D;BLM;INO80D;KMT2B;SPATA5;NDOR1;G3BP1;ZKSCAN1;ZNF420;NEK8;FBXO30;SON;SP3;CNTROB;LRCH3;SP9;TRIM71;SNAP25;ONECUT2;PTEN;BICD1;EXO1;TRIM68;SPDL1;ARL5A;UNKL;TRIM67;SLC36A1;CERS5;CEP295;ATRX;ITGA1;MSL2;VPS13A;VPS13B;MMS22L;NEMF;PCCA;HAND2;TRIM59;TOP1;DCTPP1;PRPS1;UHRF1;SRSF1;FOXRED1;MLLT6;KRIT1;E2F2;E2F3;IGF2BP3;E2F6;UBQLN4;E2F7;E2F8;NOP58;SSB;CNBP;EXOG;EFR3B;MYO19;TBX2;SUCLA2;TSPAN13;CDKN2AIPNL;TRIM39;TRIM37;UNC79;NUDT1;CCP110;CDC20;HERC5;CDC23;HERC2;HERC1;PPAT;CDC27;CCDC97;FBXO5;BSN;ATXN7L3;TRIM21;HERC6;ALG8;ALG5;ADGRA3;MOGS;MFSD10;MTCP1;FAM76B;KCNQ5;CCDC82;TRIB2;NAIP;TRIM11;ADCYAP1R1;ZNF324B;ZBTB1;CEND1;ZBTB5;ACTR3B;GSPT1;ACTR3C;BRIP1;RACGAP1;CEP192;B4GALNT4;SLC10A4;FAM9B;APOBEC3H;DDIAS;FAM9C;RANBP17;SLC10A3;MYO5A;NBEAL2;IFFO1;NET1;POLA1;CD209;LPAR6;CDC16;KYAT3;NOL10;IGSF9B;APOBEC3B;NRP1;CROT;B3GNTL1;SH3RF1;AKAP11;NUDCD2;NUDCD1;MIS18BP1;OTUD6B;SPTAN1;PBRM1;MRPS25;CACYBP;ZHX1;SLTM;PDIK1L;PITPNM2;DEPDC1;FAM193B;EEF1E1;PCNA;NEXN;HSD17B7;PCNP;MFSD4A;SH3BGRL;MGAT2;PCNT;PNPLA7;IGIP;PNMA5;PNMA3;VEGFD;PNMA2;BOP1;ETAA1;TTC8;MIS18A;NOL4L;TACC3;PNPLA6;ICE2;BUB1B;CAAP1;UBE3A;TTF2;NR3C1;CELSR2;CELSR3;TMEM267;PPIP5K2;ENPP1;GEN1;ZGRF1;TMOD2;UBE4A;SLFN13;SLFN11;GPRIN1;DNAJB11;PPIF;DENND6B;PPIG;RPP25;EMID1;DDX6;DDX5;PLGRKT;DIABLO;PLD1;CACNA1G;ODF2L;IRAK1;GRK4;MORC2;CNTLN;TFAP2B;NUP155;UBE2C;RPP40;FAM199X;NUP153;HOOK3;SYT7;SYT6;NASP;HOOK1;TMEM237;UVSSA;UBA2;CNTN3;DEGS2;MXD3;SLC35E2B;COX20;FBN1;SLC35E2A;ZMYND19;TAZ;CABIN1;LMNB1;TTC28;MYBL2;MKKS;NUP133;CAD;C4ORF46;ETV1;ETV6;SETBP1;LDAH;NAT8L;RNF8;ASAP2;PSMB10;C4ORF33;POLD3;NWD1;CNR1;OXCT1;POLD1;TGS1;TBX20;TRA2A;SLIT1;BNIP2;DROSHA;PTK2B;SLIT3;TTC14;RRM2;TTC13;TMED7-TICAM2;ZIC5;USF3;YY1AP1;POLE4;SMUG1;POLE2;SIMC1;CD9;KRAS;IPO11;ANKLE1;GPATCH4;HNRNPR;SLC4A3;SMC3;SMC4;RRP9;SMC2;ELK4;MTBP;CNST;CSPP1;WDR90;AP1S2;CEP97;DDX17;ABHD14A-ACY1;MBNL1;PRKCI;NUP210;DNAAF2;DDX11;PRKCA;SCRIB;GANC;WDR76;HCFC1;ARMC1;DEPDC1B;ARMC6;ZSCAN22;RHNO1;ZNF398;ZNF397;TPH2;NUP205;WDR62;RNPC3;CEP70;FLRT1;MCMBP;ST3GAL5;CEP76;CEP78;BARD1;PLK4;ZNF383;ARPP21;DMPK;SETD1B;PLK1;NR1D2;XKR7;MEX3A;FNDC10;CEP83;ITPA;PCDHB8;PCDHB7;XKR5;DENND1B;SETD2;SMG1;NRSN1;SETD7;IFIH1;ZNF280B;PBK;PLEKHN1;TK1;TEAD1;ZNF367;ZIK1;CEP68;HELLS;GRAMD2A;EXOC8;ELMOD2;TERF2;HADHB;KAT2B;KIFC1;MTF2;ANGPTL4;CEP63;EXOC5;GART;TIMM9;PPP1R2;PDF;UBN2;USP1;YTHDF3;RFLNB;WDR12;PHF5A;VMA21;ANKRD13C;VKORC1L1;CSF1;SYAP1;UBP1;TMEM131L;CEP128;THG1L;RAB43;PPP1CC;IPO9;SALL2;MPC1;SALL3;ZNF329;OIP5;ZNF326;PLXNC1;ZNF324;ANKRD13A;PCDHAC2;RARS2;USP7;RALGAPA1;SKIDA1;CEP131;CSGALNACT2;THOC1;FRMD4A;THOC3;VRK1;THOC2;PYGO2;PHIP;SNRPE;FKBP3;SLC26A2;CBFB;HMMR;UBR1;YBEY;ORC2;SRGAP2;MPDZ;MAP2K5;MCL1;PLXNA3;FANCI;CCDC18;FANCM;CCDC14;TMEM132A;FANCB;SYNJ1;CPD;LHX1;REEP3;ZNF778;MAP3K13;SLC26A4;BMPR2;MCM7;MCM8;AMD1;KIAA0100;SYNE2;UBTF;EMILIN1;CCDC50;COA6;RFC5;PLEKHG4;RFC3;PLEKHG2;CKAP2L;RFC2;HAUS3;HAUS6;TIRAP;HAUS1;NEMP2;ESPL1;SAPCD2;TFDP3;POLR1B;POLR1E;MCM5;NEMP1;HDAC2;MTFP1;NUFIP2;RPEL1;ARPC4-TTLL3;NOD1;TTK;HDAC6;FBXL20;STOX2;ABLIM1;HAUS8;NOCT;VPS53;VPS52;CCDC77;CCDC73;TUB;PPIL1;SLC35A4;RNGTT;CEP152;MTOR;PML;TNRC6C;KIAA0586;DOLPP1;MFAP3;RAB12;MAB21L2;POLR3H;POLR3K;CCDC62;IFITM3;SLC35B2;IFITM1;IFITM2;PANK3;HDAC10;CISD2;FRAT1;RPS6KA6;FRAT2;MAGOH;DZIP1L;PCLAF;SEPHS2;SRRM3;TINF2;ESCO2;KNL1;TIAM1;NEIL3;ZW10;MACF1;RTEL1;DCUN1D1;DCUN1D2;HNRNPLL;HTATSF1;SCFD2;ZNHIT6;TP53BP2;TNRC18;ARGLU1;ZRANB3;SNAP91;TOP2A;ZCCHC12;AHCTF1;TENM3;ZCCHC18;SIPA1L2;ZCCHC14;XPO1;TMED2;TMED7;TMED5;PARP2;PGGHG;ZDHHC12;SLC35G2;PPHLN1;PARP9;PPRC1;CBFA2T3;LIME1;ZDHHC15;HNRNPH1;TLR3;DTYMK;AMIGO3;PTGER1;AMIGO1;RGPD6;RGPD5;NOL9;RGPD8;ZDHHC21;RFNG;ZNF3;RGPD2;TYMS;RGPD4;RGPD3;PSMC3IP;METTL5;APBB2;SPTSSA;SUSD5;METTL8;GINS1;ATP5PF;GINS2;MYEF2;ATP5PB;MTX3;MLH1;VAX1;SPCS3;MPHOSPH9;SPCS2;PDP2;KBTBD8;TAMM41;ZWILCH;SPPL2B;DCAF8L1;DCAF8L2;EME2;RBMX2;AZI2;CHRNB2;GUCY1A2;SZT2;MIGA2;LIG1;MIGA1;WNT5B;ATP1B3;ATP1B2;ALG10;PUS7;SHISA7;PRPF4;FANCD2;TIMELESS;MATR3;ZCCHC8;IDI1;CHRNA3;NOP2;EFNA5;COP1;NLRP4;CLSPN;FAM83D;BPTF;CBX6;CBX5;HELQ;PNPT1;CBX3;CPSF2;EIF2S1;SKIV2L;ZCCHC2;LRP11;C2ORF42;SOWAHC;DBI;RBM3;TRPS1;TOPBP1;RBM6;DCK;AIM2;RBL1;OAS1;RASA3;OAS2;PEAK1;THRAP3;HLF;C2ORF68;LIN9;THBS3;NXF3;ALDH1B1;FAM120C;FAM120A;PDSS1;BUB1;OPCML;DEK;WEE1;KANSL2;CDK2AP1;PAXBP1;MDC1;TSEN54;ZDBF2;GBP6;WDHD1;RBFOX1;GBP7;ZNF281;DICER1;TMEM80;EML3;EML4;EML5;MOSMO;DDX39B;NUP210L;PSME2;CGGBP1;GRID2IP;ZNF276;PIF1;ZNF275;ABCB1;HS3ST3A1;DAZ4;DAZ3;NCAPG;DAZ2;ABCB9;DAZ1;AAAS;HACD3;IQGAP3;PCNX3;MRPL20;FIGNL1;PRKAR2A;PUSL1;ZBTB7A;ZNF267;ZNF266;NGFR;PRRT3;GPR12;FAM136A;DAZL;SASS6;AVL9;EZH2;ZNF253;ZNF251;PIGN;GPR22;MRPL34;PIGW;MRPL41;NKRF;B3GALT1;EFCAB2;FLVCR1;IKBKG;UPF1;LRRC45;LRRC40;ELOVL6;MANEAL;F7;TMEM37;MBLAC2;MRPL51;PSMA4;BDH1;TMEM33;CKS2;VAMP1;PIGM;PIGG;SEZ6;ZNF518A;MIEF1;UNG;PROKR1;GGA3;TCOF1;ZNF226;SRSF10;MDH1;ATRNL1;STAT1;LYRM9;STXBP5L;LETM1;TTLL7;TTLL3;ZNF213;ZNF692;ZBTB26;ZC3HAV1L;YY2;SLC16A8;KPNA2;SLC38A1;AGTPBP1;PRPF4B;ZBTB34;FOXP1;FTSJ3;RBMXL1;TXLNA;LIX1;SLC9A8;KIAA0408;PFKFB2;ZNF672;THADA;KRCC1;ACAT1;STK35;ZNF668;ZNF664;MDN1;ZBTB18;BRPF1;MYPOP;TNFRSF10C;TNFRSF10B;FOXN2;TNFRSF10D;GGCX;UBLCP1;AAK1;TUBGCP6;TMEM18;GDPGP1;MDM1;ZNF512B;CNTNAP1;CELF1;CRYBG3;CDCA7L;CELF3;POMT1;SUMO4;MCM10;FOXM1;SUMO1;MDK;DGCR8;ERC1;ZNF644;ERC2;SLFN12L;OVGP1;NT5C3A;SLC25A15;DBF4;NSMCE4A;ZNF638;BIRC5;BIRC6;SLC25A10;BDP1;SLC25A5;DTL;SLC25A4;ST6GALNAC4;ST6GALNAC5;SLC25A13;GTF3C2;PPP1R15B;MAK16;FOXK2;NDUFB1;CXXC4;ZBTB41;NTN3;PPM1G;PRIMPOL;BEND3;BEND4;BEND7;SLC25A23;CTHRC1;DUT;PPP1R14B;NDUFA5;MGA;DONSON;MBOAT1;DHODH;NOVA1;PRC1;ZNF616;SLC25A32;PTPN4;DHFR2;TMEM41A;JPT2;LRR1;CCNF;TONSL;ZDHHC6;CCNC;TXNDC15;ZDHHC2;ZDHHC3;CCAR1;BCAP29;EPHA8;SFMBT2;HASPIN;THAP2;GNPAT;KIF20A;MXRA7;ZNF710;KIF20B;L3MBTL2;WNK4;BRCC3;DSN1;APH1B;DHX33;PGBD5;PPP1R2B;ERI1;DHX36;MIER1;SWI5;ZNF700;SNX7;ZBED6;RBM10;ZBED3;PPP1R26;INTS1;LRRN3;XRCC5;INTS3;XRCC2;LRRN4;ST8SIA3;XRCC3;IFI44;HSPA12A;ID4;INTS5;PAF1;RGL2;SUV39H2;PTPRR;GPAA1;SUV39H1;CETN3;KIF14;BRCA1;IDE;KIF11;AATF;BMI1;BRCA2;KIF15;RSRC1;REV3L;UTP14A;UTP14C;ANKDD1B;CCDC116;NCOA5;MMD;ACAD9;MRPS2;ANO6;KIF23;KIF22;RGMB;ENAH;KIF2C;ZNF780B;SFI1;TMPRSS7;SATB1;HEATR1;GREB1L;DERL2;FAAP24;CCDC106;SERTAD4;HEATR3;EXOSC2;ERCC6L2;HUWE1;PLEKHA6;RPA2;PLEKHA8;DPY19L1;KIF26A;RPA3;CCNG1;AUNIP;ESYT2;SPC24;ENGASE;MAD2L1;CCDC167;DCLRE1B;DPAGT1;DCLRE1A;CD84;ERCC6L;SAMD9L;GXYLT1;JADE2;CAPN6;SCN9A;ARID2;ZBP1;DIMT1;SSU72;ATAD3B;ATAD3A;ATAD3C;DOK3;DKC1;TMX1;GPD1;NPR1;ATP5MC3;PDS5B;DDX60;RPF2;ACACB;ACACA;TOR1AIP1;CCNB2;CCNB1;EBP;DEAF1;UTP20;GCN1;CCDC134;IVNS1ABP;ZFHX3;CCZ1;LAYN;SSH2;ZFHX4;KLHL20;PHOX2A;PAN2;KIF4B;KIF4A;CYCS;DDX3Y;RBM27;RTP4;RBM28;MCUR1;DDX3X;NAA40;RBM26;CHD7;MAST1;HMGB2;HMGB3;PSIP1;CHD4;HMGB1;PPP1R9A;PIDD1;GATAD1;NPTN;UQCRFS1;SCARF2;HS3ST3B1;UTP15;NAA30;DDX58;DDX55;PLA2G4B;BCKDHB;DDX56;PEX2;CIP2A;GPCPD1;CCNA2;SFPQ;TEX13B;IRF7;IRF9;ATP2C1;AURKA;PRTG;BMS1;NUP43;CHGA;GALNT7;TAF12;TAF13;MIIP;IRGM;ACVR2A;MAPK12;UQCRHL;ABHD17B;BRMS1L;NUP35;RANGRF;NAA15;RAN;GABPB2;TLNRD1;MYT1L;ENO4;GCSH;GNAT2;MYB;RPL36;PIP4K2B;RTTN;DUS4L;ZNF169;CHGB;MED1;SOX11;PASK;DKK3;ALG10B;ASF1B;MAPKAP1;SKA3;SKA1;SKA2;PRDX3;PPP3R1;ZNF146;FZD3;RDX;SLC16A12;THAP12;UPF3B;CDC7;CDC6;TADA2A;GPR180;TRIP6;SSPN;CPEB2;GSDME;SPEF1;ING5;FAM102B;PIP4P2;IMPA2;TRIM5;TRIM2;NUF2;ANXA9;GARNL3;NDC1;TCF19;CLUH;MIOS;SSR4;AEN;PAX6;RNF168;TMEM177;PLCB3;INF2;TET3;PLCB1;CCDC90B;FIGN;TMEM164;BCLAF3;RNF139;C16ORF91;PATE2;BRD9;BRD8;CHML;GPR155;TIGAR;AOC2;BRF1;NDE1;ADAT1;CARD6;LRPPRC;RYBP;LPCAT3;ALMS1;TRMT6;MSRB3;PUS10;ATP8A1;CLEC4M;FMR1;RTKN2;IRS2;YEATS4;ABHD13;SMARCAD1;MACROD2;PNISR;ANKRD49;ANKRD44;INIP;TRAIP;ST7L;MELK;ZFP41;TEX9;ANKRD40;INTS6L;MAD1L1;ENY2;MINDY3;CUL5;ANKRD12;AK2;CUL1;ITPR1;AK3;KRBA1;RASAL3;C1ORF112;PHF21B;RAD51AP1;BAG4;BTBD1;PITRM1;C1ORF109;RNF170;ZNF546;ANKRD26;ANKRD27;ANKRD24;ANKRD23;TOR1B;PALB2;LSM3;LSM2;CDK8;LSM8;CNOT6;GON4L;RIOX1;ZFP62;CDK2;CDK1;EIF4G2;SIN3A;TAPT1;DTX3L;DNMT3A;ZFP91;PTBP2;REXO5;ASPM;C1ORF159;ZNF519;TRAF3;SLC24A2;GTF2A2;SMARCD3;LUZP1;LAGE3;DCAF15;DCAF17;RSBN1L;RBBP8;RBBP6;UGGT2;UGGT1;MND1;CDC42BPA;MARCKS;RAD51;CROCC;INSM1;SLC24A5;METAP2;DIXDC1;HGH1;SOGA1;RAPGEFL1;ZNF606;CHEK1;SKP2;SKP1;JMJD4;TIPIN;SLC6A18;CMC4;CMC2;EBF1;ACSL5;EBF3;PIMREG;MARF1;TCERG1L;RELCH;NECAB3;GYPC;SP140;TWF1;TMTC4;GNG10;INPP5F;INPP5E;SCAP;SCAI;SIAH1;SLC33A1;KNOP1;AMMECR1;MEMO1;NMI;PARP14;PARP12;CCDC88B;CCT6A;CCDC88A;STAG1;CDAN1;SPRTN;RYR2;FEN1;TRAM1;OLA1;ZMYM1;SERP1;ZMYM3;PCF11;CCHCR1;CC2D2A;MAP4K1;AMPD2;NAALADL1;POC5;RBM12B;FAM20B;MAPRE2;PRIM2;AKAP8;AKAP1;RAD54B;TRAK2;CUX2;ASZ1;KIAA0753;RAD54L;DISC1;RANBP2;GDF11;RANBP1;ERBIN;PUS7L;PRPF39;LBX2;TRIP13;TOMM5;CDK5R1;DSCC1;NUCKS1;TOMM22;CHCHD4;PTTG1;PTTG2;NUSAP1;TSC2;PPP4R3A;ARHGAP45;SGO1;SGO2;SELENOS;RGS9BP;TBL1XR1;CMPK2;LRIF1;SELENOT;HDGFL3;TEDC1;TEDC2;DNAJC22;CPLX2;CPLX1;PDZD4;DPP8;MAN2A1;CASKIN2;TMEM129;MARK3;PDZD8;SMAD2;STIL;HSPA4;ALYREF;ARHGAP26;SMAD5;KIF18A;LIN28B;KIF18B;LIN28A;DNAJC10;RADIL;USP37;USP38;DOCK7;USP34;ELAVL4;CHTF18;PKD2;ELAVL1;ELAVL2;HPF1;ZC3H7A;MRGPRX4;ABCC3;TSFM;USP48;USP49;MRGPRX3;MRGPRX2;MRGPRX1;SENP2;SENP3;SENP1;HSH2D;PXYLP1;PDE5A;MNS1;USP41;B4GALT6;MCPH1;RGS19;CAMK2A;SELENOF;UACA;USP18;SELENOI;SELENOH;STRN3;LRIG1;BPNT1;CLASP2;PTCD3;SPEN;WTAP;C9ORF43;ARID3A;C9ORF40;MEIS2;SHCBP1;SGPP1;TICRR
AD Up-Regulated Genes In Choroid Plexus GSE110226	889/1231	0.9999861617194826	0.9999978559094117	0	0	0.7461531952810551	1.0325548669319454E-5	ITSN2;USP6NL;POP1;ZNF292;ARAF;TESK1;ISM1;ISM2;PPP4R2;ZC3H12A;MLYCD;PKNOX1;KRTDAP;STARD3;RBFOX1;ZNF284;ZNF282;DNTTIP2;TMEM81;SCO2;TFR2;ORAI1;FAR2;RBCK1;CGGBP1;SHMT2;SHOX2;IL20RB;AGAP3;SLC5A3;DEDD2;PIP5K1C;ZBTB7B;ZNF263;JAG1;ABCA3;NCAPH2;GRIN2D;AGO2;HYOU1;FERMT3;ARF1;SIGLEC9;KDM8;WFIKKN2;BHLHE41;EFCAB3;TFCP2L1;VSIR;ZNF48;MED14;SH3BGRL3;NINL;SLC18A2;DLGAP4;DUSP4;IKBIP;MAMDC4;ARG2;SPHK1;SIRT7;F2;JOSD1;FAM222B;FAM222A;PLSCR1;GPRC5A;JMJD7-PLA2G4B;CKS2;ACSBG1;CHST3;ADAM20;SLC7A1;FSTL3;TCOF1;UCP3;SPP1;STAT6;STX4;BID;ZNF467;ZSWIM4;EXTL3;EVC2;LRRC25;ZNF462;LETM1;SPSB1;GID4;LRG1;CASTOR2;ETNK2;SHKBP1;ZNF219;RIMBP2;CDKN3;SIGLEC5;YPEL2;ZNF692;PDCD6;ZBTB21;SLA;DEFB1;PLOD2;RORA;KIAA0895L;MSI2;MFSD13A;ADORA1;PIM1;MAP3K6;SLC16A3;MAP3K5;BNIP3L;CDKL4;CDKL5;FBXW5;UBALD2;TICAM1;CDC25B;ATXN2L;PFKFB4;KCNE4;GLIS3;LIN7A;GPR84;FOXO3;CTIF;IGSF21;SOCS3;SBNO2;SOCS1;STK35;ATG101;ATXN7;EIF4EBP1;PGK1;ZNF668;NPTX2;MDN1;NADK;CD276;ZNF420;COL28A1;MYPOP;RBPMS;BRPF3;RASL10B;GFPT2;ZBTB16;TNFRSF10B;FBXO32;NFKB1;TNFRSF10D;MFHAS1;MLXIPL;LRIT3;SP6;TUBGCP6;ACO1;HPSE;CRYBG1;ITGB4;FLT4;CELF6;ARRB2;TNFSF13B;ARL5B;KIAA1549;PPP6R1;PMEPA1;ERC1;UPP1;DST;TMEM255B;VPS37A;TNFRSF1B;DBF4;LCOR;LCP2;ITGA5;LCP1;PPP1R12C;BIRC3;PPP1R15A;SMIM24;LRP1;FOXK2;ATP10A;FURIN;ZBTB44;MLLT3;MLLT6;DRAM1;KATNA1;ZNF623;MICALCL;BEND7;CNNM3;KCNJ8;NTRK3;CABLES1;SLC25A37;PIK3AP1;PTPN5;MYO1F;PTPN2;ZNF850;SLC23A3;SPON1;CCNF;TXNDC11;MT1X;IKZF1;ZDHHC8;ICAM1;NUDT4;AADACL4;MT2A;HERC2;TRIM29;TBC1D22A;ENTPD1;ACTN1;GOLPH3L;MOGS;MFSD12;TMEM170A;MT1A;CCNY;CRISPLD2;PNLDC1;C22ORF34;CD2BP2;ULK2;ALPK3;RIN3;TAGLN2;ULK1;ALPK1;STX1A;ZBTB1;KALRN;PIK3R5;PCBP3;DHX34;SLAMF8;HIVEP3;HIVEP2;KCNN4;PCK1;RIMKLA;PAG1;ATP6V1C2;STAT5A;MSR1;IFFO2;RAB27A;ACER2;C7ORF61;MC1R;SPDYA;GNRH1;ARMC12;FBXL6;FKBP11;PCSK1;OTUD7B;SECTM1;CHRDL2;LARP1B;MEDAG;GNGT1;AKAP13;SPTLC2;CD38;KIF1C;QSOX2;CCDC110;GAB2;OSMR;SREBF2;CTTNBP2NL;LAT2;NR5A2;ZADH2;CNKSR3;PITPNM2;ARHGEF4;TLCD2;FJX1;SFI1;ARHGEF5;CD44;STK40;SELPLG;SLC43A2;SLC43A3;DOT1L;CAPG;HSD17B6;ARNTL2;STX11;RXRA;NFIL3;SERTAD1;MGAT5;FAM177A1;MGAT1;CD55;DYNC1I1;MAP3K3;RFTN1;C7ORF26;TMUB1;KLHL2;MYO9B;PLEKHA4;VEGFA;SH3RF3;VMP1;BOP1;RIT1;KLHL5;OTULIN;PNPLA6;RAMP1;IL18R1;CRTC2;SYS1;JADE1;CELSR3;IGF1R;LOXL2;TEPSIN;RGS3;DMBT1;TMEM269;PALM;WWC3;DENND5A;BORCS8;SH3GL1;TGM2;PDGFRA;IL4R;CD93;SPINK8;ATG9A;TMOD2;OSCAR;GPRIN3;DOK3;LYG1;GPRIN1;CALCA;NNMT;CCDC149;HTRA3;SLC1A1;TOR1AIP2;SLC1A5;FUT1;HIGD1B;SYCE2;ADGRG1;GRK5;MSC;MORC2;TBC1D16;GGT5;UBE2H;ZFHX3;KLHL25;VDR;SLC52A2;RARRES1;SLC52A3;INHBB;USB1;HOOK3;SSH2;SSH1;AFDN;IL6;BMP1;ALPL;UBE2O;AMOTL1;MXD1;PHF19;SLC35E2A;PRR5;RERE;RHOXF1;TNFAIP6;CHD7;CHD5;TNFAIP3;ARHGEF10L;CHD3;TNFAIP1;SOBP;TAZ;RND3;ADGRE2;ZNF385D;A4GALT;RBM33;DDX56;RBM19;IRAK3;TENT5B;GCNA;EPN2;ETV6;CCNA2;TBC1D1;GFOD1;IRF3;ELF4;CHI3L2;IRF7;ATG4B;CHI3L1;CLRN3;ATP6V1B1;DDX27;DDX21;CBL;IL1RL1;SH3TC1;ATOH8;MVB12B;EPS8L2;ENTR1;MTA3;PDLIM4;EYA4;SOD2;MAPK13;SPATA2L;TNIP1;ASB6;PTX3;ACKR1;TAF3;ANKLE1;SERPINE2;SERPINE1;GPATCH4;BACH2;ZMIZ1;EVA1C;MYC;ZMIZ2;GJA4;NAMPT;ZXDC;MS4A14;PXDC1;IER3;VPS18;UNC13A;SERPINF2;FNDC3B;SYTL4;ZSCAN22;RPL28;C2ORF92;CFB;PI4K2A;PRR14;RNF122;CDC42SE1;ZNF395;PRDM15;NEDD4L;FAM124A;CHST11;SERPINH1;HMOX1;PLEK2;FAM120AOS;CDK18;GSDMB;ST14;WDR59;ARPP21;NFATC1;NR1D1;ELL2;FOSL2;GPR137C;WDR55;FOSL1;SNAI1;CDK10;DENND1C;SERPINA2;SERPINA3;SERPINA1;ELL;PHF1;LPCAT1;ADM;FMN1;KRI1;SPOUT1;C1QTNF1;PEA15;ELOA;TIMP1;CIC;TEAD4;MIOS;SLC2A11;TESC;ITPK1;AEN;TMEM171;SERPINB8;BACE2;ITPKC;INF2;MTF1;PLIN2;ANGPTL4;KIFC3;PLIN1;ZNF598;GRAMD1A;ZNF592;NDUFA4L2;ADCY1;APOLD1;TMEM164;NSD3;PRSS50;SLC17A9;UBN2;NSD2;ALKAL2;ZNF106;BRD4;ZNF341;ZNF581;SERPIND1;CCL20;NDE1;PCGF2;SYVN1;G0S2;C1ORF21;GPR4;TRMT1;AGT;SCAF4;TMEM154;RYBP;ABI3;LPCAT3;COQ8A;ZNF335;RAB3C;ANKRD37;ANKRD13D;POGLUT1;CSF1;FAM107A;IRS2;AUP1;EDC4;RAB43;IPO9;PAPOLG;CLEC5A;LARGE1;MAF1;PHLDA2;LZTS1;MEN1;IFNAR2;SEMA6B;TLE3;TPM4;IGFBP4;IPMK;RPS6;DIO2;THOC2;VRK3;ZNF557;CLEC4E;IFNAR1;BRSK2;CUL3;NATD1;ABHD5;C1ORF52;KLC1;RHOBTB2;HMBOX1;KLC2;BAG3;PLXNA2;PLXNA1;SRGAP2;WDTC1;TNK2;BCL6;P4HA1;P4HA2;BCL3;MAFF;PLEKHM1;PLEKHM2;MAP3K13;CNIH4;MAP3K11;SLC26A6;BCL2L1;TCP10L;CPO;PLEKHF1;RNPEPL1;TREM2;TCIRG1;ADAMTS4;SART1;AP1G2;OPA3;PSD3;EMILIN2;PGPEP1;ADAMTS9;ZNF761;PLEKHG2;REXO1;TRPC4;FAM219A;C1ORF162;TRAF1;NGF;RANGAP1;C15ORF48;TRAF3;DNAJC5;IL3RA;CEBPB;NLGN2;NLRC4;NOD2;VXN;HDAC7;FBXL20;DNAJB1;C15ORF39;ABLIM2;RAB20;HAUS8;MSTO1;DNAJB5;NOCT;P2RY2;XIRP1;TNNI2;UGGT1;WASF2;MLXIP;NLGN4X;KCNJ11;CEP152;SEMA4B;KCNJ14;CDC42BPB;CEACAM19;PML;KLF6;DNAJA4;APOC2;MFAP3;POLR3D;ASXL2;PFKP;IFITM1;PANK2;VIPR2;DCAF4L1;FAM89B;SLC35B1;ZMYND8;CBLB;ZNF609;PNP;RUSC2;CHAC1;SOX4;AGFG1;TNS1;IL15RA;SRRM5;ARRDC2;SLC11A1;IFRD1;SLC35C1;AP1AR;JMJD6;CARHSP1;TTLL11;SMIM3;SPTBN5;TSHZ3;MAOA;DCUN1D3;STC1;C2CD4B;INPP5B;UGCG;NHLH1;LCN10;SPTBN1;TRPM3;VASP;ZRANB1;GADD45B;SIAH2;PARVB;ALOX15B;CCDC88B;SMTN;PARVG;CYP2S1;CREBRF;TECPR2;INKA2;ZFAND2A;SIPA1L2;SERP1;SH3PXD2B;KIF13B;TNFAIP8L3;CLIC2;EDN1;RHOG;TFEB;PPRC1;RAB33A;HCK;CEACAM1;CDCP1;LILRA6;C1QA;TNXB;GDPD3;LILRA5;NKD2;CST3;KIAA0513;ZDHHC18;RAD54L;PTCHD4;GABRE;OLAH;LSAMP;PLAC8L1;GRHL3;SPCS3;CD40LG;AXL;QPCT;STAC2;TRIP10;F2RL3;FCN3;ITPRIP;GALNT15;TMEM140;ARHGAP35;CMIP;PTTG1;BASP1;ARHGDIA;SIRPA;WASHC1;PUS3;CD300A;ARID5A;ANXA11;IPCEF1;PUS7;COL4A2;COL4A1;RGS9BP;SRARP;CD300E;ELMO3;CHRNA3;PXK;CHRNA5;NOP2;DTX1;LPL;CUZD1;LPP;MAN2A2;DPP9;TMEM127;LONRF3;PDZD8;ANKZF1;MARK2;PNPT1;MLKL;SMURF1;HSPA6;TDRD9;DNAJC12;TDRD6;ARHGAP26;POU2F3;SELP;ARHGAP32;TSGA10;FES;ZSCAN4;SKIV2L;CLASRP;LRP10;BRWD3;DOCK6;CXCL6;MCTP1;SOWAHB;DOCK9;CXCL1;GTDC1;HAPLN3;MFSD9;CASP5;TMEM104;CASP4;GMPPA;CASP1;COLGALT1;POLG;ABCC3;RUBCN;PTGIR;KLF13;RHBDF2;AXIN1;PLAUR;PPP2R5B;ARAP1;FCHSD1;FGR;ARHGAP10;AKT1S1;TRNP1;MYH9;COLEC10;PDXK;RGS16;IER5L;TM2D3;STRN4;DLL4;GNA14;NT5DC2;GNA12;REPS2;BUB3;SASH1;SPEN;SGTB;USP20;ATP13A1;SPRY4;ARID3A;SGPP2;RMC1;SLFNL1;CAPN10;SCD;CDK2AP2;CENPS-CORT;ATP13A2;PDE7A
Differentially Expressed Genes In Corrected iPSCs Vs HD iPSCs GSE93767	373/537	0.999986205635202	0.9999978559094117	0	0	0.6573573762759285	9.067889994028885E-6	RSC1A1;PATJ;WIPF1;SERPINE1;HDAC11;PPAN;TESK2;ABAT;STMN4;MBD3L4;ZDHHC1;NUDT6;ELK4;SYNPR;AS3MT;SYNGAP1;FRAT2;OPHN1;TEPP;SIL1;TMEM8B;PAQR6;PRKCH;UNC5A;CACNA2D1;IFRD1;ZFP2;RFX2;MTUS1;ACSL5;RNASE4;ANK2;UNC93A;TMEM170B;EML1;SULT2B1;PPP1R3F;SNORC;KATNAL2;GRWD1;CLPSL2;CYP2E1;MGARP;FREM2;TSPYL5;HHLA1;MAOB;ZNF22;PVALEF;C9ORF72;ZNF25;ZBTB2;NHLH2;ZNHIT2;MRNIP;HESX1;RDH16;HMOX1;KCNN2;HBQ1;RSU1;ARSD;ATP6V1C1;TOE1;CDK18;PRELID2;APOBEC3F;COL24A1;KIR2DS1;PMM1;ZFR2;ABCA3;CENPVL1;TYSND1;NFATC1;HSPA12A;MCAT;BRI3BP;MANF;PKIB;CYP26A1;CTRL;ID1;HRC;SSPN;CREBRF;STRN;TMCC2;ZNF136;EZH2;ZCCHC12;BTG2;CDKN1A;ECM1;ODF3L2;ZNF490;MOGAT1;LRRC3;ADM;PIGW;ASGR1;SHD;MEDAG;GLIPR1;ING3;SLC22A18;RAC2;CTSH;CTSG;CTSF;CTBS;L3HYPDH;UTP14A;GARNL3;LRRCC1;LEFTY1;ZNF483;ZSCAN5A;ANXA2;TEX11;MST1;BGN;TEX14;TMEM42;BTN3A2;ZDHHC11;PTGR1;PPRC1;PARP8;MMP11;SLC7A5;HCK;RIPPLY3;CEACAM1;INF2;SLTM;CDC42EP5;ANGPTL4;RCCD1;PAFAH1B2;FAM71F1;FOXC2;TAGLN;ZNF350;PRICKLE3;NTF4;APOL4;AMN1;PRAMEF4;PPP1R8;C22ORF23;PABPC1L2B;NCDN;PABPC1L2A;BID;CYP2F1;SRSF10;RPRM;MICB;FARP2;AOC2;IL10RB;GDF15;IGIP;NMNAT3;SORBS2;PCDHB12;FMO4;SULF1;DHRS2;KLK10;KTN1;KBTBD3;SH3RF3;VEPH1;YPEL1;FOSB;ANKRD62;C16ORF86;IL17C;CEP126;FAM107A;GUCA1B;HDLBP;ZBTB20;LOXL4;ATP12A;TUBB8;RDM1;TEPSIN;TMEM266;CHCHD2;CYSRT1;ARHGAP40;GOLGA6L6;KIAA0895;ZNF208;LEPR;MACROD1;ENPP2;NUDT18;MEIOB;ZNF688;PHLDA1;SLC16A3;PAMR1;PRND;SLC30A6;FBXW12;PHYH;SCARA3;SPINK2;SPINK1;FBXW8;IL11RA;SLX1B;APLP1;ATP1B2;NCCRP1;LEMD1;SLC9B2;OSCAR;CACNB2;FOLH1;SCNN1D;ZNF93;RAB37;RRNAD1;SELENOP;CERCAM;PRTN3;TCTA;TNIK;KANK4;C11ORF96;CUL7;ARL3;CCDC146;TMEM31;SPATA5;KRCC1;SPATA7;CPLX4;ZFP36L2;CNN1;SYCE2;ADGRG1;ASIC4;CYP11A1;MAP3K20;SAFB2;UGT3A1;NPTX1;THEM6;SOCS7;IP6K3;SOCS4;KLHL29;CEP112;NOP16;MLKL;POLR3GL;DENND4A;VDR;FAM229B;DNAJC12;ESRRG;BMX;SMAD6;TDRD5;ARHGAP25;ACSF2;UCKL1;BMP4;PTPRE;GOLGA6C;TP53I3;BCL6;CYCS;DEGS1;RADIL;REEP6;DYNLRB1;FGFR3;SLC48A1;DRAXIN;CNTNAP1;USP32;CELF5;HUS1B;TCIRG1;NAGPA;PITPNC1;ADAMTS1;PIP5KL1;GRM8;CNGA1;NPIPA3;EFHD1;DACT3;INSL3;ADAMTS7;SLC13A3;RBM14;TTC32;ABCC5;ARHGEF17;SMIM19;TBC1D8;VPS37B;PTBP2;ARL4A;ZNF519;LANCL2;CCDC191;LTB;RBKS;CREB5;C2ORF68;MVP;SRSF1;NDNF;NOD1;PKD1L2;PTH2;HDAC7;IL1RL1;TMEM201;SLITRK2;ERBB3;RAB26;GNG7;PCED1A;C19ORF73;IL21R;DROSHA;FSD2;RBBP6;ZNF502;PDSS1;CNNM4;KCNJ2;MAPK4;BEND6;POLR2L;HES4;ZNF286A;LINGO2;NLGN4X;RRM2;KCNIP1;SMIM10L1;AHNAK2;EYA4;SEMA4G;BAIAP2;CTCFL;DYTN;TM6SF2;MGAT4C;NIN;MGAT4A;KLF9;SPAG1;CBLN4;NPIPB8;LPIN1;FOLR1;NECTIN3;PTPN5;TRMT61A;PTPN3;SLC25A35
Genes Changed In HD Fibroblasts Treated With ZFP-C Vs Control GSE127820	1331/1819	0.9999863943025394	0.9999978559094117	0	0	0.7792188972653638	1.0601888694953406E-5	MAPKBP1;RBPJ;LIPA;ZFYVE1;ZFYVE28;NDST1;PREX1;COMTD1;KRTCAP2;MPRIP;UBASH3B;C19ORF53;PSMD2;GPBP1;BBX;PRKACB;GBP5;DAXX;GABARAPL1;UNC5B;DNTTIP1;SCAMP1;PRKAB1;SIGIRR;RFX8;DDX39A;EWSR1;RUFY3;DDIT4;FEZ2;PSME4;ORAI2;RABL3;PLBD1;TCEANC2;CDIP1;RBCK1;IDO1;EXD2;SET;HS3ST3A1;CDCA4;FAXDC2;SHOX2;B3GLCT;GATA6;MTMR8;IL20RB;THY1;ZNF24;RNF213;RNF215;PDGFD;HMGXB3;GTF2IRD2B;TOE1;HEXIM2;JAG1;EDEM1;EIF2AK3;FN1;PBX3;EIF2AK2;ZNF32;NR2F2;NETO2;C12ORF76;EIF1;IL22RA1;MLLT11;MOV10;CYP2C9;LYPD6B;TDP1;ZNF30;HYOU1;PKIG;DZIP3;SFXN5;LIN54;ARF1;MTMR11;HEXA;OSBPL11;MRPL34;MRPL35;BBC3;IL18BP;LETM2;MRPL33;MRPL42;TUBA1C;SH3BGRL2;DLGAP1;NELFCD;JAK2;FGFBP3;CTBS;DFFB;DFFA;CNOT6L;DUSP1;ELOVL5;NSUN2;RIPK4;EMP1;JOSD1;MED27;PHF20L1;PLSCR1;GPRC5A;MMP16;DPYD;CDC42EP3;C19ORF25;SLC18B1;VAMP5;CHST2;ARF5;SLC29A3;TMEM106A;PPARD;ARF6;ZNF232;C11ORF54;ZNF230;DMAC1;SYNPO2;ADAM21;PTGS2;MRPL54;PTGS1;CNPY4;TCOF1;MICALL1;SPP1;STX6;HAS2;FLNC;ZNF226;RABAC1;EXTL3;KRTAP2-1;YKT6;SAMD3;ATAD1;MBD3;TRMT10A;MBD5;TRMT10B;GK;BMP8B;TMEM64;TARBP2;PSMB8;PSMB9;TTLL3;PSMC1;C12ORF29;TTC30A;ZNF74;SRRD;HLA-DPB1;YPEL3;LY6K;ZNF691;MAP3K7CL;CXCL14;SAT1;CXCL16;FOXQ1;MTRF1;POFUT1;PIM1;PITX2;NEPRO;SLC16A3;ZNF443;SLC16A4;ZNF684;BNIP3L;C11ORF87;FBXW5;FST;ZBTB38;CTNNBIP1;ZBTB34;CNPY3;TUBA4A;MAPKAPK3;NAAA;ZNF436;ANAPC5;ROR1;PLA2R1;SRSF6;KIAA0408;IFNA10;KHDRBS1;LRRC59;KHDRBS3;SHC3;TSACC;FBLIM1;FBXO47;ECSCR;STK39;TACSTD2;LY96;TNFRSF11B;FOXO3;CYP2C18;LIN7B;LRRC55;GLIS2;SOCS2;ATXN2;PORCN;ATXN1;ATG101;ATXN7;AMDHD2;DSEL;PGK1;BMF;TNFRSF14;SLC38A2;MDN1;TXNDC5;ZBTB18;FUS;BDNF;NEK6;TMEM120A;GFPT2;B3GALT4;CORO2B;CXCL10;PTPRE;CXCL11;PTPRB;SH3BP5L;RGCC;ACO1;OSBPL1A;OGT;MYD88;NFE2L2;KCNK6;MOXD1;SCHIP1;FHL2;PIK3CD;HTR2A;BICD2;MRPL3;KIAA1549;PTER;PPP1R13L;PGM3;TRIM69;ZNF404;DGCR8;HMG20B;PMEPA1;ACP2;ITGB7;DGCR6;UPP1;CEP290;CTNNBL1;SLC36A1;SMIM14;EIF5B;RNASET2;RAD23A;VEZF1;ARL4C;NT5C3A;PPM1A;SLC25A17;ADORA2B;NPC2;ZNF638;ITGA6;ITGA5;MTRF1L;TRIM55;ST6GALNAC5;CERS2;PPP1R15A;PRPS1;SNAP47;PPM1N;SRSF1;MAK16;FURIN;MLLT3;CXXC5;HSD17B10;PPM1G;SLC25A27;CCL7;CCDC85A;PHKG2;FCHO2;UBQLN1;CCL2;FEM1C;SEC23B;SH2B3;E2F7;CTHRC1;PRRX1;STYK1;CABLES1;SYT14;TBX3;TTC39B;SLC25A37;PDCD4;CCM2;SLC25A32;TRIM38;KCNK1;SMAP2;SLC25A36;PTPN3;SMARCAL1;AHCYL2;TNFRSF6B;AHCYL1;TMEM41A;CCNI;MT1M;TXNDC11;IFI35;IFI30;CYB5D2;ZDHHC3;ICAM1;NUDT4;HERC5;C1GALT1C1;HERC2;OPHN1;CDC26;DHX58;TNFSF10;TRIM25;LGALS9;TRIM21;MFSD2A;TRIM23;PAQR7;RSAD2;ENTPD4;PAQR5;ALG2;TALDO1;TM4SF1;DHX40;CCNY;PPP1R3C;CSNK2B;TRIB3;FAM76A;KCTD12;CTXN3;MXRA7;TRIB2;STX1A;TMEM87A;NUMBL;NRN1;L3MBTL2;PTTG1IP;PCDH19;UBE2J2;GSPT1;ZBTB2;SEC14L2;SEC14L4;XRRA1;ARSK;PENK;ZNF703;STK38L;DYM;HIVEP3;CD14;RIMKLB;ATP6V1C1;PCK2;SNX6;EGR1;APOBEC3F;FOXF1;PPP1R21;MYO5A;MICAL2;ERAL1;BRI3BP;BST2;EXT1;C7ORF66;PPP1R1C;ID1;ID4;PEMT;NOL10;INTS7;CALM1;INTS9;FKBP11;NRP1;PCSK1;NRP2;CD40;MRPS16;FKBP14;PCSK9;SECTM1;IDE;PTPRK;SLC7A11;CTSS;PPP3CA;NUDCD3;PPP3CB;ARV1;NUDCD1;ENC1;ARIH2;UFD1;CTSG;QSOX2;LMCD1;CAP1;MRPS28;SEC13;PCYT1A;TMEM150A;MRPS24;NCOA5;PABPC4;NCOA3;KIF7;RGMB;COMMD7;SORCS2;SUPT3H;ANO3;CNKSR2;RAP2C;KXD1;TAX1BP3;ZNF780B;TLCD1;TAGLN;STX17;SATB1;PRICKLE1;GNAI1;GNAI2;SH3BGRL;ZFP14;PGRMC1;SERTAD3;SLX4;EXOSC4;CAMK2N1;GPC1;DGLUCY;GPC4;FILIP1L;CCT4;MICB;GABBR2;GIT2;IL33;CAVIN1;CAVIN4;MOK;VMP1;EPGN;NOL4L;THEMIS2;SGSM3;CCNG2;TCEA3;TTC3;FKBP1B;CACHD1;FAM171B;PNPLA6;MAMLD1;IL18R1;PRDM8;SAMD9L;NUP188;DENND5B;UBXN2A;RPP30;GIMAP2;LOXL4;JADE2;TMEM263;CCRL2;ENPP2;CAPN2;WWC3;ENPP1;BAALC;ACAA1;BORCS7;PAMR1;TGM2;CAST;OSR2;TPRA1;DIMT1;TMOD2;ATG9A;SSU72;ATAD3A;SPOCD1;PROCR;ADAM17;TBC1D20;HNRNPUL1;TMX1;SBDS;GEMIN5;BBOF1;PPIG;MZF1;CCDC150;PSMD10;PSMD11;UBA7;COX15;SLC41A2;ARHGEF28;TCF7;NPR3;SLC1A1;CACNA1A;PDS5B;DDX60;MCHR1;TMEM241;CNN3;SYCE3;FUT6;TMEM245;EBP;GRK5;LPXN;PACSIN3;NPHP4;CYC1;KIF3C;QSER1;MFAP3L;FDPS;HMGA2;LAYN;SHISAL1;HOOK3;HIGD2A;BMP2;APPBP2;UBE2S;COL5A3;GNB4;AMOTL1;TCF3;MXD3;LGALS3BP;PRR5;RTP4;PRR7;ZMYND19;TNFAIP3;HMGB1;RND3;TENT4B;LTB4R;AFF2;RPGR;SEC61A1;ABHD16A;BCL7B;DACT3;LRRFIP2;SCARF2;HS3ST3B1;MKKS;DDX59;HSDL2;RBM14;DYNLT1;TTC33;DDX58;SHROOM3;ETV1;IRAK3;ETV2;GPCPD1;EPN1;ETV7;GREM2;CREB3;SFPQ;ELF2;ALS2;NAV3;SETBP1;IRF1;CRY2;TMEM219;SPOPL;NAA38;IRF9;CREB5;RRN3;PLA2G1B;ASAP3;ABHD17C;HMGCR;ADD3;NT5C2;PTHLH;C4ORF33;AURKA;CLN5;IL1RL1;TRA2A;MVB12A;PDLIM4;SMNDC1;TTC14;RBM39;S100G;NIPSNAP3A;TTC13;BNIP3;MX2;SWT1;ZNF804A;ATP2B4;SLC50A1;ATP2B1;FAM155A;IRGQ;ACTC1;CYP24A1;TNIP1;CD7;TAF8;ASB7;NRDE2;RBM43;OTUD3;PI4K2B;CLPB;TMEM200A;ARPC5L;STMN3;HNRNPR;ELK1;SLC4A4;GPR176;ZSCAN32;MYB;PROK2;HOMER3;CEP97;DIP2C;NCKAP5;CMKLR1;MBNL1;ACOT8;WSB1;WSB2;SERPINF1;FNDC3B;DNAAF5;GTPBP8;C9ORF64;SYTL3;HCFC1;CPED1;NISCH;RNF128;HECW2;CLPP;MAP1A;FDX1;SPIN2B;HOXB2;SPIN2A;CFB;ACOT4;ANAPC13;ZNF154;POM121;CTBP2;MAPKAP1;NEDD4L;SLAIN2;ARPP19;PRDM10;C9ORF72;BLOC1S5;FAM171A1;ABR;FAM124A;PPP4C;PCDHA1;S100A16;ST3GAL4;PRR27;HMOX1;MCMBP;ST3GAL5;SSR1;ST3GAL2;SLC19A1;ZSCAN18;BRAP;DNAH11;GRTP1;GTF2IRD2;HOMER2;FZD4;THAP12;IRF2BP2;NFATC2;BRAF;GPN1;PRDX6;GPR137C;THAP11;GLUD1;EHD3;TCN2;PPT1;SSPN;TNFSF9;HBP1;CDK14;ADA;ZNF135;OGFR;ZNF133;PYGB;CDKN1A;GMEB1;NRSN2;BTG1;PHF23;CLTC;ADK;HRCT1;CYB561D2;IFIH1;LFNG;TRIM8;ZCWPW2;CSRP3;PIP4P2;AIFM2;TRIM2;TIMP3;KRTAP1-5;RRP15;UBL7;ZNF365;NDC1;BATF2;SERPINB2;SERPINB9;SERPINB8;COQ10A;SERPINB6;BACE1;KAT2B;FAM234B;PCOTH;PAX9;ANGPTL1;MGLL;JDP2;CCDC90B;PCYOX1;FAM71F1;ASAH1;WDR26;ADCY7;ECPAS;ATP6AP1L;FGD6;GPR153;SRP72;CKB;AGA;APOL1;SIAE;RNF130;APOL3;DEDD;APOL2;FARP1;PCGF5;WDR18;RFLNB;LAPTM5;TCAIM;GTF2H1;SYNJ2BP;SULF1;LRPPRC;RFLNA;FAM71E2;KTN1;ZNF33A;RNF145;DHRS7;TMEM158;TMEM159;CLCF1;ABI1;ZNF333;HSPA1A;TOR2A;RAB3A;CLSTN3;FMR1;TUSC1;STKLD1;TMEM131L;BZW2;CLU;EDC4;FGF5;PYCARD;PPP1CC;ABHD10;IPO9;CFL2;LAMP2;PAPOLA;PLS3;SMARCAD1;ZNF569;LARGE1;PHLDA2;PHLDA1;ANKRD13A;IFNAR2;KCMF1;MAGI1;BIVM;PNISR;MREG;FKBPL;MAGI3;TPM2;SEMA6D;CEP131;TRAFD1;TAP1;FRMD4A;PGD;TEX2;THOC6;ARMCX1;OR2L13;STIM2;MORF4L2;ARMCX6;PGP;ERP29;AAGAB;ZNF799;ND1;ERG;FKBP4;TOX;NOTCH2;ZNF792;NOTCH3;SLC26A2;SEMA7A;CNP;CUL3;AK4;RHOBTB2;ORC4;PITRM1;BTBD3;MAP3K20;ZNF546;ZNF302;SLC15A3;MPDU1;TRAPPC2;ANKRD28;OSBPL8;TRAPPC3;CCDC14;OSBPL3;DHCR24;BTBD6;TOR1B;COPRS;NSFL1C;RCAN1;LRFN5;LRFN4;CDK6;BCL6;NBEA;P4HA3;PLXNB2;CCDC22;LZTR1;XAF1;NES;SERINC2;EIF4G2;PLEKHF1;RNF13;AMD1;DUSP18;ADAMTS4;PTBP1;DUSP10;SGCA;SIN3B;PSD4;EMILIN3;EMILIN1;ZNF766;SOST;CCDC50;GAL3ST4;SGCG;IQCB1;CHPF2;ZFP91;BPGM;ZNF75D;REXO2;ADRA2A;ZFP90;PTP4A2;ASPH;TRAF3;DNAJC5;LANCL2;ZNF512;EIF4E2;METTL27;RAB1A;CEBPB;HDAC2;WBP2;EI24;VPS4A;SEMA3B;ARPC4-TTLL3;NOD2;TTL;HDAC6;DNAJB4;VPS53;RAB24;DNAJB9;RBBP9;WASF1;CTNNAL1;WASF3;ASCC1;SEMA4B;TXNRD1;ADRM1;AHNAK2;APOC3;CFLAR;PTPN12;KLF4;RAB10;P2RX5;KLF6;DOLPP1;MAB21L1;DNAJA2;POLR3H;PI16;CBLN4;IFITM3;IFITM1;IFITM2;DDX60L;CALML4;SOGA1;AQP1;GOLGA3;PNP;RPS6KA5;RUSC1;NIPAL2;LONP1;OR5D16;B2M;PDK1;FAAP100;IL15RA;COG5;IL1R1;ACSL1;ARRDC3;IFRD1;SLC35C1;COG2;HLA-B;P3H2;BOLA1;FLT3LG;HLA-C;P3H1;ACSL3;HLA-F;RUNX2;JMJD6;INPP4B;PSG8;PLPP5;KATNAL1;RRAGC;XRN1;CEP57L1;CD109;PAPPA;SIK3;VDAC1;NEIL1;ZFPM2;BLZF1;PLPP1;GPM6A;TBCEL;SLC35D1;LMAN2L;MAGED1;DCUN1D4;DCUN1D1;DCUN1D2;STC1;MAP2;ATP6V0A2;FAM180A;STXBP5;STXBP6;SPRR2B;CDR2;ZRANB3;FIS1;GADD45B;GADD45A;SLC33A1;DDIT4L;PARVB;NMI;GDF6;MANF;SRPK1;UBAC2;RPS26;LACC1;SMTN;RAET1G;SESTD1;RAET1L;CREBRF;ITM2A;ITM2B;RPAIN;ROBO3;DAZAP1;FEN1;FASTKD1;SLC35F2;SH3KBP1;MCUB;OLA1;SGF29;SIPA1L2;SPPL3;RPTOR;GLIPR1;SERP1;CLDN23;DNER;KIF13A;STAB1;UBXN8;DGCR6L;TNFAIP8L3;GABPA;RALGPS2;EDN1;TMED9;PARP4;PRMT7;AMPD2;BTN3A3;PDCD1LG2;SLC35G1;PARP9;ITFG2;RHOB;CEACAM7;CNEP1R1;CLDN12;STRAP;ALDOC;SGK1;TLR3;RHOQ;RAB7A;VGLL3;TOR4A;SLC20A1;PTGER2;AKAP7;GDPD5;TYMP;AMN1;PURA;ANKMY2;CFAP298;CHRAC1;ATP5F1B;TCEAL3;CTNNA1;SUSD6;HDX;METTL9;IFNB1;GDF15;GINS3;LSAMP;AP3D1;ERBIN;RANBP9;SORBS2;LHFPL2;KRT16;GSTA2;KBTBD2;COPG1;LY6G5B;KBTBD7;KBTBD8;TJP2;STEAP3;GUCY1B1;KDM1A;GALNT15;HDLBP;ARID4B;TMEM140;AMOT;CHCHD4;EFTUD2;SYDE1;TMEM147;FAM162A;BASP1;CHCHD6;C1RL;HCFC1R1;AZI2;WASHC3;PUS3;WNT5B;LMO2;SHISA5;TOMM34;EPDR1;ANXA10;LIFR;WRNIP1;CDYL;ALDH3A2;PREPL;EMCN;COL4A1;TMEM138;MYADM;CMPK2;SELENOV;SELENOT;HDGFL3;PXK;TEDC2;LTBP3;PLCXD1;ZFP36L2;SEL1L3;STK3;SCUBE2;DPP4;HRH1;HRH2;MAN2A1;TMEM127;ZMAT5;PMAIP1;NLRP1;ZC3H14;ENKD1;CBX6;ACBD5;PNPT1;HSPA5;LRRC75B;CBX3;IDH1;RHBDD1;SMAD6;DNAJC17;SMAD7;DIAPH1;NR4A1;DLG2;TMEM117;CHMP2B;DNAJC10;XAGE3;TGFBI;ULBP2;FGFR1;LRP11;C2ORF42;GPSM2;DOCK5;WNT2B;HSPB2;GTDC1;USP39;CXCL2;ELAVL1;HAPLN1;CXCL5;HS2ST1;IRF2BPL;GMPPB;HEBP1;CASP7;HEPH;TMEM104;CASP1;PDE4B;MFSD1;TMEM109;NOS1;POLK;JAGN1;PTGIR;PLAUR;KLF16;FCHSD1;TGFBR3;ALDH1A3;FCHSD2;PEAK1;TRAPPC6B;EHHADH;TRNP1;CDH13;COL6A3;MYH9;RBMS1;PXYLP1;PDE5A;PRTFDC1;USP13;SLFN5;CAMK2D;GMPR2;IER5L;ABRAXAS2;ATP1A2;TM2D3;THBS2;SELENOI;MAPK9;TFPT;CHSY1;ERICH1;ERICH2;NT5DC3;HES1;S1PR3;TENT2;GBP1;SASH1;GBP3;HES4;MUTYH;SGTB;POLM;PRAF2;CMTM6;SPRY4;NAP1L3;ANXA2R;PDE4DIP;USP28;TSHR;NEURL2;PIK3IP1;PMP22;SPRY2;ATP13A2;SSBP2
Genes Up-Regulated In Pons Of 28 Week WT Mice Vs Atxn 1 154Q/2Q Mice Both Treated With Vehicle GSE114674	1352/1847	0.9999865433974039	0.9999978559094117	0	0	0.7801264772369588	1.0497922612223364E-5	GMFB;PID1;PWWP2B;ITSN1;TMEM97;ISM1;LIPA;SCAMP5;NSDHL;LSM11;UBASH3B;PRKACG;IGLON5;FGFR1OP2;SMCO3;PGLYRP1;PRKACA;VSTM4;ATG3;STARD3;STARD4;RBFOX3;FNBP1;UNC5B;ZNF14;EML1;RNASE1;OR10AD1;SIGIRR;CLDN5;MOSMO;SLC5A7;FEZ1;ETHE1;FEZ2;PADI2;SPARCL1;FAR1;AGTR2;TMEM126B;ATF3;RABL6;GRID2IP;MTMR2;HS3ST3A1;LXN;ABCB7;TTYH1;HPN;LYPD1;PDGFB;PDGFA;ABCB9;PLA2G6;ZNF24;HACD3;PLA2G7;SLC5A3;MTMR6;UGT8;RHOT2;EPB41L1;RDH11;PDGFD;SYNDIG1;SFN;AMZ2;COX1;RHBDL3;ATG5;GSTM3;NGFR;GSTM2;PMM1;CYP4F2;EDEM1;CYP4F3;NR2F1;PBX3;NR2F2;NETO2;CYP4F8;AIF1L;ABTB2;FAM135B;CILP;FXYD1;SFXN5;FERMT2;GSTM5;PIGS;LRRC38;BHLHE41;TDRP;TMEM52;RCSD1;JPH1;LITAF;PRKAG3;SHE;MRPL42;SHH;NHSL1;HEY1;B3GALT1;SH3BGRL2;NEFH;SLC18A2;APPL2;CGNL1;UPF2;DFFA;GPR37;LRRC46;ELOVL4;DUSP1;METRN;ELOVL5;LRRC49;ELOVL6;TMC7;FOS;JOSD2;SLC39A12;ELOVL7;MRPL48;JOSD1;DYNLL1;DYNLL2;F3;PGM2L1;TMEFF1;TMEFF2;GPRC5B;MRPL51;MMP15;SDHAF3;PIGA;MMP17;SLC29A4;VAMP1;SMTNL2;VAMP5;CHST2;GOT1L1;MYRF;STAU2;CIPC;ODC1;KCNA6;PTGS2;FSTL1;EGFR;RIDA;BTAF1;EXTL1;TMEM65;ADAM23;CARNS1;MICALL1;SPP1;STX4;ZSWIM5;P2RY12;C11ORF65;TMEM62;CASTOR1;PLXDC2;PLXDC1;LRRC20;TMCO1;TTLL7;TTLL5;LRG1;SLCO3A1;FABP5;PSMC1;CENPM;ADGRL4;CRLF3;YPEL5;LGR5;LIMS2;YPEL3;YPEL2;ALDH1L1;KCNG4;FAM13C;UBE2D2;ZBTB26;MPV17L2;UBE2D1;IL1RAP;MSI2;PLOD1;GPR62;TSEN2;SAT1;FOXQ1;FADS2;LAPTM4B;ADORA1;TOM1;LEPR;KMT5A;FADS1;ZNF442;KCNH2;BNIP3L;KCNH3;C11ORF87;FBXW7;CTNNBIP1;OLFM4;ADCYAP1;ACAP2;FRMD5;MAG;JAML;FSCN1;MAL;PKP4;UTRN;KANK4;PVALB;ARL8B;CHODL;C11ORF96;RNASEH2C;KHDRBS3;ARL3;STK39;LIN7B;NPAS1;ACAT2;SLC9A3R2;IGSF21;SLC9A3R1;NDOR1;MOBP;SMYD1;THEM4;MBP;THEM6;GRIA3;IP6K3;GRIA4;ZBTB18;SLC14A1;ZBTB17;SDF2L1;RASL10B;HTR1D;HTR1A;LY86;OGA;CORO2A;CORO2B;QKI;FBXO31;PTPRD;BFSP2;SH3BP5L;CXCL12;RGCC;SLCO1A2;HPSE;SP7;OSBPL1A;SNAP25;GPR89A;ST6GALNAC2;ITGB5;LRRK1;EFCAB14;HTR2A;TSPAN12;BICD2;RLBP1;NADK2;PTER;PRADC1;PMEPA1;PGM5;SLC36A1;ITGA1;SIGMAR1;SLCO1C1;SLC25A18;ADORA2B;TMBIM1;BMP2K;NAF1;TRIM59;SEC22B;ST6GALNAC3;MET;TNFRSF21;CERS2;ITGA9;CNTNAP4;SLC25A13;ITIH3;CARNMT1;LRP4;CXXC5;ZNRF2;SLC25A29;PHKG1;KCTD21;TP53INP2;NNAT;CDC37L1;LRRC8C;DRAM2;E2F5;E2F6;SLC25A22;SLC25A25;AKAIN1;BEND6;CTHRC1;NTRK1;TBX1;NTRK2;PPP1R14A;TIE1;MAP1LC3B2;MBOAT1;CABLES1;FOXJ1;EXOG;SYT13;TM6SF1;CABLES2;HCRTR2;HCRTR1;SYT17;MFSD14A;NECAP2;SNRK;SUCLA2;TSPAN13;SST;ZNF616;EIF3J;TRIM36;TRIM37;MDGA1;SLC25A33;SMAP1;PTPN3;CPNE9;AHCYL1;CCDC89;CERK;CCNI;TMEM41B;JPT2;MT1M;PLEKHB1;ICAM2;CCP110;MT1X;LDLRAD4;NUDT5;TXNDC16;EFR3A;MT2A;RASSF2;RASSF3;RASSF4;PEG10;KIF21A;ACAD11;SEC62;SCN1B;MFSD2A;CALN1;EPHA5;PAQR6;ST6GAL1;PAQR7;ENTPD3;PAQR4;ENTPD4;ENTPD5;KCNK13;TALDO1;MMD2;ASRGL1;GCAT;CYP39A1;STX1B;CDC34;MT1A;PPP1R3C;CRISPLD2;PPA1;KCNQ3;MT1F;MT1G;MT1H;LAP3;MXRA7;TAGLN3;KCTD17;MT1B;EIF1B;MT1E;EPHA2;PLEKHD1;NRN1;USHBP1;LPAR1;NKAIN2;PGS1;SEC14L2;SYNGR1;PCBP3;PGBD5;ZNF706;ARSK;PENK;KCNN1;TSPAN5;KCNN2;TSPAN2;KCNN3;ARSG;RIMKLA;ATP6V1C1;SNX5;SLC10A4;EGR1;NTNG2;WWTR1;IFITM10;FAM78B;FAM78A;IQSEC1;TNFSF13;IQSEC3;IGF1;HSPA12A;FER1L6;MSRA;C7ORF61;PEX5L;TF;TH;MYO5B;ID2;NDUFAF5;PPP1R1B;ECHDC1;CYSTM1;CALM1;CD24;MRAP2;RETREG1;VSX2;NRP2;SYNM;WFDC1;SLC7A11;WASL;SLC7A10;HERPUD1;MEDAG;PTMS;MAP1LC3B;CRTAC1;STBD1;NCS1;CD38;KIF1C;CCR5;LMCD1;UTP14A;GIT1;NDEL1;UTP14C;NXPE3;PCYT1B;PCYT1A;STARD3NL;MRPS25;ANO4;MRPS6;TMEM150C;ANO3;RAP2A;GAL;VSNL1;CANX;TAX1BP1;ARHGEF4;TLCD1;FJX1;CD44;ATPAF1;NAPB;CAB39;HSD17B7;PAK1;ALS2CL;PGRMC2;MGAT5;DGLUCY;SCAND1;EPS15;MFSD4B;CD55;IL33;MOG;YIPF3;AKR1C1;TMEM176A;AKR1C3;TTC1;ND4L;C9ORF116;PEX13;VEGFA;PLEKHA8;DPY19L1;KCNS1;GPAM;NDUFAB1;CCNG1;FKBP1B;AGGF1;NARF;CD81;WWC1;ZFAND5;WASHC2C;MSMO1;ETS1;LOXL1;ACTG1;WASHC2A;CLGN;NPPC;RGS5;PPIP5K2;KIF5C;CAPN2;ENPP1;BAALC;NRTN;OSTF1;ACAA1;PAMR1;PPFIA3;SH3GL2;TGM2;RGS7;CARD10;PDGFRA;CD93;RPGRIP1L;TMEM250;RUNDC3A;GEM;ERMN;DHDDS;TANC1;PCP4;TMEM256;DOK3;DOK5;DNAJB11;MAP7D2;RTN2;RTN3;TBC1D19;CALCA;CALCB;ARHGEF26;NXPH2;UBA6;NPR1;NXPH3;NXPH4;CHAT;SLC1A2;SLC1A4;BHLHE22;HIGD1A;NDRG2;RASGRP3;ENHO;EBP;CALCR;CHAD;PACSIN2;KIF3C;NXPH1;MFAP3L;TBC1D16;GGT5;SYT4;FDPS;PRNP;SYT2;VDR;RARRES2;RARRES1;LAYN;INHBB;HOOK3;INHBA;SYT7;PHOX2A;UBE2W;GNAL;NAT8;NAT1;NAT2;BHLHE40;DEGS1;FGF12;FGF11;SDK2;TNFAIP6;LDB3;RND2;GRM1;PHTF1;PITPNC1;RERG;GRM3;ARMH4;CALB1;CA2;RASGEF1B;RB1CC1;GRM8;CA7;NPTN;DACT3;ZNF385B;SULT4A1;GALNT9;HS3ST3B1;MKKS;TTC32;GLRX3;ATP6AP2;UBE2QL1;GPCPD1;SSTR3;EPN2;EPN3;GFOD1;CHI3L1;CCDC190;LDAH;CUEDC1;SCN4B;RALA;CCDC187;MVK;PARG;DCTN2;SLC3A2;ASAP2;HMGCR;ATP2C1;RNF5;ADD1;PTHLH;AGPAT4;CLN5;NWD1;NWD2;ACVR1C;PDLIM2;GNG5;SV2B;CBS;SPOCK2;SPOCK3;SPOCK1;EPS8L2;CCDC184;MDH1B;CHGA;HSD3B7;TAF13;TAF10;ZNF804A;ATP2B2;EPOP;MAPK12;HS3ST2;MAPK13;UFM1;PNKD;TEC;SBK1;TNIP1;FAM131C;FAM131B;KRAS;ASB4;THRSP;ACKR1;NCKAP1;TRIL;GPATCH4;STMN4;ADARB1;SLC4A4;EPS8;GJA1;RNF115;EVA1A;SOX17;SOX18;GJA5;AP1S2;AP1S1;PXDC1;CHGB;PRIMA1;GAMT;UNC13C;MBNL1;PRKCB;SERPINF1;SOX13;MED9;IFT80;SOX10;UNC13D;DKK3;ARMC1;KIAA1217;DEPDC1B;DAAM1;DAAM2;BIN1;TYRO3;PRR18;PI4K2A;FREM3;ZNF397;CDC42SE1;ANAPC13;TPH2;MAPKAP1;RPN1;C1ORF198;ENDOD1;PHYHIPL;ARPP19;C9ORF72;GJC3;FLRT2;TTPA;GALR1;PRDX1;ST3GAL4;S100A13;SERPINH1;GSG1L;ST3GAL5;NRBF2;PROM1;CEP76;RREB1;FDFT1;S100A10;WNT10B;CDK19;MCAM;RAB3IP;IRF2BP2;PRDX6;FOSL2;SQLE;FA2H;GLUD1;GLUD2;GIPC3;SLC6A9;GJB6;SSPN;CEP83;CDK14;RET;SERPINA3;NRSN1;YJEFN3;TCF24;ADM;ABCC12;SLC6A3;SLC6A4;LFNG;TRIM9;ZCWPW1;UBL3;ADAMTSL5;TRIM2;C1QTNF5;PEA15;RSPO2;TIMP3;GPR139;RNF152;TIMP4;ZNF366;RAB5IF;NDC1;GRAMD2B;SERPINB1;TESC;FAM126B;COQ10B;BACE1;ITPKB;BACE2;TUBB2B;PLCB3;INF2;MRAS;PLEKHO1;PLEKHO2;ENG;GRAMD1B;ASAH2;TRIM16L;NDUFA4L2;SC5D;CKB;SLC17A8;CHML;METTL7A;PAIP2;LDLR;RNF130;FARP1;TIGAR;SERPIND1;WHRN;MCF2;ECEL1;WWP1;GPR4;PRSS35;NMNAT2;SYNJ2BP;WDR12;DHRS3;AGT;GATM;NFIA;PCYOX1L;PLP1;ZYX;TMEM39A;CEP41;TMEM229A;CYB561;PLCD4;RNF141;TMEM229B;RAB3B;CHRM2;ATP8A2;ANKRD35;CLSTN2;CHRM5;RTKN2;FGF1;EPX;FAM107B;RPH3A;NPEPPS;PPP1CC;DEPTOR;FGF9;GRB14;CFL2;LAMP2;PLS3;CHP1;STK32A;LZTS1;PCDHAC2;PLS1;PHLDA3;KCMF1;TLE1;NKX6-2;TPM4;IGFBP5;TMEM178A;TPM2;SEMA6D;DIO2;FRMD4B;TEX2;HIC1;LEMD1;TLE6;MOB3A;TOM1L2;RAB30;C6ORF132;C1ORF115;KIAA1614;RAB37;PGP;ND1;ND2;CSNK1G2;ND4;RTN4R;FKBP2;SEMA7A;CBFB;ABHD4;ABHD3;MINDY2;CCDC25;INSIG1;NOTCH4;AK3;ABHD6;AK4;RASAL1;ABHD5;KLC1;SCRT2;HMBOX1;BAG3;NEUROD6;NACC2;PLXNA2;TPPP;SRGAP1;SLC15A4;TRAPPC2;ANKRD34B;TMEM132C;ANKRD29;CD164;ANKRD27;C3ORF80;CCDC13;TMEM132A;ESRRB;DHCR24;ESRRG;NSG1;TVP23B;ADAP1;CYP4F11;MAFA;TVP23C;C6ORF120;CYP4F12;SCRT1;HOPX;REEP1;CDK8;LHX3;P4HA1;CPD;RCAN2;RNF182;RLN3;RNF181;LHX5;LHX4;REEP6;NES;SERINC2;EIF4G2;SERINC5;COPS9;TUBA8;WRAP53;SLC48A1;GAL3ST1;RNF13;SRXN1;COL14A1;AMD1;DUSP19;UFSP2;ADRA1D;UFSP1;PIK3C2B;DUSP14;ADAMTS4;ADAMTS2;PSD2;PHACTR3;EFHD1;PGPEP1;GAL3ST4;SGCG;TAPT1;TRPC6;HMGCS1;GPX3;ZFP91;BPGM;C1QL3;C1QL2;ADRA2A;CCDC74A;ASPG;PECAM1;LANCL3;ASPA;CNGB1;SLC24A2;RAB1A;LEPROT;MTFP1;LUZP1;CLEC2L;NDNF;HDAC8;TTL;VXN;AP3M1;HAUS8;MROH5;ACSS1;CACNG2;PLEKHH1;DRGX;SEC11C;MGME1;IRX2;KCNJ10;SMOX;IRX3;PLCL1;CYP51A1;AHNAK2;IRX4;KCNIP4;KCNJ14;KCNJ16;KLF4;OXR1;TPCN1;RAB10;P2RX6;DNAJA4;CTH;TLL1;SYCP3;PFKM;TPT1;MYORG;CBLN1;GLTP;APP;CMAS;SPARC;VIPR2;ARL6IP1;ZMYND8;AQP4;KLHDC7A;PKD2L1;KIAA0930;NIPAL4;PNP;EDNRB;NIPAL2;CHEK2;INSC;HABP4;DPF3;GLUL;GOLGA7;TNS1;COG4;CMC2;SACM1L;ARRDC3;MTUS1;SLC6A11;GPR37L1;ACSL3;UHMK1;CYP27A1;UTS2B;ARC;MARF1;PLPP4;KATNAL1;PAPPA;HSBP1L1;BOLA2;VDAC1;PLPP3;CDS1;NECAB2;SMIM3;SLC22A3;HEPACAM;MAOA;IGSF1;CRHR1;KLK6;TMTC4;NUAK1;INPP5J;MAP7;FAM43B;TRPM3;CDR2;GPM6B;NTSR1;BANP;NTSR2;TMEM50B;PDE2A;DDIT4L;SNAP91;MANF;PM20D1;SPART;OCLN;GKAP1;TMCC2;TDGF1;ITM2A;ROBO4;CLIC4;CITED1;FASTKD2;MAGT1;SIPA1L2;MEOX1;AUH;SH3PXD2B;KIF13B;TSC22D4;PACRG;EDN3;STRBP;RHOG;ITFG1;RHOA;RHOB;CLDN11;C2CD4D;VWA1;B3GNT2;ALDOC;RGS7BP;FAM20A;RAB7B;MAPRE2;VGLL4;RHOQ;OPRD1;ZDHHC20;SLC20A1;AMIGO1;ZDHHC24;ZDHHC22;CST3;KIAA0513;ZDHHC18;EGFLAM;FAM184A;EMC2;EMC3;NT5M;SPTSSB;SUSD6;EMC6;GABRE;SH3BGR;AAMDC;PCP4L1;MTX3;SUSD2;GINS4;ERBIN;LHFPL3;MPP6;SVIP;KBTBD2;STAC2;TOMM7;RAB9A;APBA2;F2RL2;FCMR;GALNT18;POGK;NPY2R;ARHGDIG;TMEM140;CCDC28B;AMOT;CCDC28A;DOCK10;FPGT;PDE8A;WNT5B;IL11RA;LMO2;ARID5A;TRAPPC2B;ATP1B3;LIFR;ATP1B2;KCTD3;DEXI;SHISA8;SHISA6;ALDH3A1;EMCN;LMX1A;SRARP;SELENOP;LMX1B;JCAD;FBLN7;IDI1;CHRNA5;USP53;CABP7;NTM;CABP1;CPLX2;CPLX1;DNAJC28;SEL1L3;COP1;HRH1;EFNB3;SCUBE1;TMEM125;CDH20;CASKIN2;CDH22;DNAJC21;STAP2;FAM83D;GAS2L1;SPECC1;ACBD5;LRRC75A;IDH1;EPHX1;SSC5D;EIF2S1;NMRAL1;SMAD7;DAO;DLG2;NR4A3;TMEM114;FAM163A;MAP6D1;FGFR3;FGFR2;ABCD2;SOWAHB;USP31;ASNSD1;MEGF11;ELAVL4;SLC2A1;DBI;DBH;OPLAH;HAPLN4;YBX3;ELAVL2;HAPLN2;MFSD8;TMEM100;DBP;CA5B;NOS1;HIBCH;EGFL7;CAMK1D;DESI1;AKTIP;PPP2R5B;ARAP2;ARAP3;DNM1;ALDH1A1;TRNP1;CASQ2;DNLZ;CDH13;COL6A5;B4GALT4;HCN4;DDC;HLF;C2ORF69;PALM3;IER5L;ATP1A2;ATP1A1;SELENOK;PRRG4;MAPK9;RASD1;ERBB3;PALMD;GNA12;LRIG1;SNCG;NRIP3;PDE6C;CHSY3;CYYR1;LURAP1;MAPK4;VAT1L;OPCML;ABCF1;PTCD2;RWDD4;LGI4;CMTM5;LIMK1;CADPS;LGI2;C9ORF40;SGPP2;DLK1;FMNL1;PPP2R2C;SCD;ATP13A4;PMP22;CDK2AP1;HCN1
Genes Up-Regulated In HD71Q Vs Normal GSE124664	157/240	0.9999866276353493	0.9999978559094117	0	0	0.5490050308973405	7.3415445552484025E-6	PCDH11X;SYAP1;LOXL3;CBLC;SPATA20;IL1RAP;ATP12A;ACRBP;CCDC102B;GLDN;RDM1;TMEM144;TCL1A;DEPTOR;ZFP30;ZNF208;MACROD1;MEIOB;NUDT18;PLS3;GYG2;ZNF165;IAH1;FBXW8;CCDC158;NPY1R;CYP27A1;DOK1;CLDN3;DDIT4;ANOS1;MXRA7;SPATA18;ALG10B;MXRA5;MAGEL2;CALCRL;PCDH10;TAS2R43;NPR3;PDGFB;C2CD4A;ARL2;ADRB2;PLA2G6;SLC1A6;NHLH2;ZNF709;DPP7;ZFP57;CLTRN;CYP11A1;HRH2;ZMAT3;XRRA1;NDN;ARSD;PRODH;SDR42E1;ZRSR2;TMEM132C;NDFIP1;GADD45B;GRTP1;TNFRSF10B;CYP4F11;TDRD5;ZFHX4;PARP12;FOSL1;GOLGA6A;RPS28;GOLGA6B;GOLGA6D;ID2;TRPV4;NOXA1;PIR;PYDC1;CHRFAM7A;XKR4;ZNF257;ROBO3;CDKN1A;CPXM2;ONECUT1;ELAVL4;DDX43;HTR2C;BICDL2;EFCAB13;DNPH1;CXCL5;BBC3;TMEM187;C1QTNF4;IFIH1;MED14;GRM6;SCRN3;NPIPA2;TRIM69;A4GALT;ACADS;ANKRD7;BCAS3;PDCD6IP;VWF;KIF25;CTPS2;MANEAL;PTGR1;OOEP;RHOB;CDC42EP5;ADORA2B;NANOGP8;RHOU;ANGPTL4;PLCB1;HMX1;NPB;CEBPA;ICA1L;DBX2;IER5L;HMGCL;RASD1;NNAT;REPS2;EPS8L2;RBBP7;XDH;LINGO3;NLGN4X;GDF15;MGMT;F12;BNIP3;PLA2G2A;PCDHB15;KLHL4;TMEM64;FBXL16;LHFPL1;MEIS3;FAM71E1;MLH3;XG;CTCFL;OTOGL;C19ORF84;ERVV-1;ZNF578;CRAT;RBM46;TRIM34
Expression In The Heart Of Mice Inducibly Expressing Celf1 For 12 H GSE56185	2729/3662	0.9999867307798409	0.9999978559094117	0	0	0.8251807793262114	1.0949578078275323E-5	JRK;TFRC;SCX;ACCS;TSKU;ALKBH3;NDST2;NDST1;COMTD1;ALKBH4;RAVER1;FAM110D;ALKBH1;PRKACG;ZC3H12A;BBX;PRKACA;PKNOX2;ATG3;SDS;ENDOG;FNBP1;UNC5B;SECISBP2;ESX1;DHDH;CACNA2D2;ZNF12;ZNF14;BCR;DDIT4;ORAI2;ORAI1;C19ORF67;FAR1;FAR2;ATF6;ATF3;ZNF28;URI1;SHMT2;CDCA7;GATA6;PDGFB;GATA5;GATA2;ADAMTS10;DEDD2;ADAMTS15;HLCS;EPB41L1;RNF215;PDGFD;RDH13;PIP5K1C;ATRIP;GTF2IRD2B;JAG2;GSTM3;JUP;MTERF2;NCAPH2;CYP4F3;FN1;NR2F1;PBX2;LNPEP;NR2F2;CYP4F8;LARP6;B4GAT1;AGO2;C19ORF47;FAT1;STRN;C19ORF44;PKIG;SFXN5;LGMN;RNF220;ANXA8L1;ZNF493;PRKAG1;BHLHE41;PRKAG2;SNX11;ARHGAP5;MED16;PEAR1;MED15;ZNF48;MED18;MED12;SMPD3;SHE;MED11;PANX2;MED13;MMP27;APC2;CHST8;DUSP4;MYBPC3;MYBPC1;MYBPC2;KCND2;RING1;METRN;SPHK2;SLC39A13;JOSD2;SLC39A12;WNT9A;DUSP8;MED26;SLC39A14;MED28;SLC7A5;MMP14;MED25;MED24;PLSCR3;MMP15;OAF;MMP17;SDHAF1;HCST;CHST2;PPARD;SAMD5;ZSWIM1;SZRD1;TP53I13;SAMD8;CIPC;CCM2L;KCNA5;SNX32;KCNA7;SDAD1;SLC7A1;FAM117B;NEURL1B;SNX29;NRAP;ZSWIM8;MFN2;STX2;SAMD1;EGLN2;MBD6;KCNB1;GOLM1;MBD1;TRAPPC10;ADAM33;DAB2IP;ADAM32;SNX24;KIAA2013;WTIP;SNX20;SNX19;ABCB10;MYBBP1A;SLCO3A1;CCDC9;WT1;ADGRL1;NCAPD2;CRAT;LIMS2;CRLF2;MTCH1;EXOC3L1;TMEM167B;PDCD7;FBXO27;GMNN;ATN1;MPV17L2;MSI1;IL1RAP;MSI2;CASC3;PLOD1;APEH;FBXO21;FADS3;HHAT;TOM1;ADORA1;CEP250;KMT5A;NUDT16;ZNF446;MAP3K6;ZNF444;MAP3K4;KCNH1;PSKH1;FBXW4;KCNH2;PIAS4;DGAT2;FBXW5;FBXW8;KMT5C;EIF1AX;FBXO17;FBXW9;ATP11A;CNPY3;NCCRP1;POLRMT;LENEP;CDC25B;NPAS4;ATXN2L;TPST2;VMAC;SRSF4;ZNF436;PTPRCAP;IL6ST;AJUBA;ARL8A;FTL;FTO;INO80B;UQCRB;DLX5;KMT2B;FBXO48;SPATA2;GSTT1;LIN7A;NRF1;FBXO44;NPAS1;SLC9A3R2;FBXO40;SLC9A3R1;ZNF429;EIF4EBP1;SMYD2;KHDC4;EIF4EBP3;TSNAXIP1;NAE1;SMYD3;IP6K3;ZKSCAN1;CD276;TXNDC5;NEK8;RASL10B;HPS4;RFXANK;ARPC4;ARPC5;FBXO31;C1ORF216;YRDC;LRCH1;SH3BP5L;OGN;ACO1;CNTROB;LRCH4;SP140L;SLC49A3;TRIM72;GPR89A;ITGB5;NENF;BICD2;NRGN;ZNF408;DDI2;BOC;TRIM68;TRIM65;SNAP29;UNKL;TRIM66;PGM1;UNC45A;BCAS3;UNC45B;TRIM62;PIANP;SLC36A2;ITGA4;TMEM255A;RNASET2;TNFRSF18;ATRX;FAM207A;ARFGAP3;ADAMTS20;NEMF;SYF2;HAND2;ITGA7;LCP2;TMBIM6;ITGA5;TRIM54;TNFRSF21;TRIM56;SNAP47;CARNMT1;SRF;SRSF1;SLC5A11;LENG8;PBXIP1;SLC5A10;MLLT6;FOXRED2;ZNRF1;ZNRF2;PHKG1;BAHD1;CCDC85A;PCDH1;UBQLN4;EIF4B;NOP58;MYO10;CABLES1;TBX5;TTC39C;MSMP;TBX3;TTC39A;SUGCT;TBX2;TSPAN13;CDKN2AIPNL;TRIM39;TRIM35;KCP;PDCD1;CD247;NOP53;TRIM32;RECK;KCNK3;CERK;THSD7B;ECI1;RFESD;MT1M;NUDT1;MT1X;CCDC102A;NUDT6;IKZF5;PEX26;C4B;C4A;MT2A;TRIM28;ADGRA2;CDC26;FBXO3;TRIM25;CCDC97;PTGFRN;TBC1D22A;ATP6V1G1;SMARCC2;ACTN1;OMD;CIRBP;MYO7B;ALG3;TALDO1;ACTN4;BCS1L;MFSD10;MT1A;ADGRB2;CRISPLD2;CDC37;MT1F;MT1G;MT1H;RIN3;CCDC87;FLYWCH1;FAM76A;KCTD12;MT1B;RIN1;KCTD17;TRIB1;TRIM11;NAIP;MT1E;NUMBL;AARS2;TMEM63C;EPAS1;EPB41;SDC3;FBF1;CDKN2AIP;ZBTB2;SYNGR1;RRAS;APOH;NEU1;KCNN1;SARAF;STAT5A;NTNG2;SLC10A6;FAM78B;APOBEC3H;TNFSF12;TNFSF13;OSGIN1;CPLANE2;OSGIN2;PHETA1;IFFO1;MED13L;BST2;NET1;FBXL8;MSRA;RANBP10;ECHDC2;ECHDC3;FBXL7;SUGP2;APOBEC3B;COX7B;ECM1;CSRNP2;SYNM;DHRS11;MRPS12;MRPS10;NAT10;WFDC1;SH3RF1;HERPUD1;ACTR1A;ACTR1B;AKAP14;SPTAN1;BBS4;GIT1;HTATIP2;COX8A;MRPS28;ZHX2;FCER1G;SYK;ATMIN;IL15;IL18;APRT;CTTNBP2NL;DUS2;CNKSR1;RNF144B;TOX2;KIF9;RAP2B;ZADH2;CNKSR3;PITPNM2;ARHGEF3;SDE2;ARHGEF4;ARHGEF1;TLCD2;ARHGEF2;MICU1;EEF1E1;FJX1;DDR2;YAP1;AHCY;MRPS34;NEXN;PRICKLE3;PRICKLE1;MFSD4A;SH3BGRL;NFIL3;OS9;PDZD11;MGAT5;ORMDL3;MSX1;PCNT;RAE1;XDH;ZNF585A;DYNC1H1;GIT2;MAP3K3;IL33;PNPLA7;VEGFB;MYO9B;CFAP157;NUDT9;SH3RF3;PDCL3;BOP1;TTC8;TFAP4;KLHL5;CFHR2;CFHR1;PCDHB16;TCEA2;PNPLA6;ZFP28;OTUD5;NARF;CRTC1;UBE3D;UBE3A;PRDM1;UBE3B;CELSR1;CELSR2;IGF1R;AKR7A2;AKR7A3;GNPTAB;ZNF85;NRTN;TGM2;BORCS5;CARD10;ACOT11;ADAM11;DNAJB12;UBE4A;ZNF99;TBC1D2B;DHDDS;ZNF91;ZNF93;TMEM259;SHPK;EEF1A2;EHBP1L1;PPIF;SIDT1;WDFY1;HHIPL1;ODF3B;DENND6B;WDFY3;PPIA;SIDT2;UBIAD1;BHLHB9;COX16;NDUFB11;UBA6;HTRA3;SLC41A2;SLC41A3;CACNA1B;CACNA1A;CACNA1C;HIGD1B;PLD3;C20ORF144;CNN3;TIMM50;CACNA1G;CNN1;SYCE2;ADGRG1;IRAK1;COX14;RHPN2;MORC2;FGF22;RAI2;TBC1D16;PCIF1;CHCHD10;FAM199X;CNOT10;HOOK3;HIGD2B;SYT7;HIGD2A;IFT22;TMEM234;GNAL;HOOK2;CNOT11;GNB2;TMEM238;BHLHE40;NABP2;CNTN2;ALPL;GNB3;UBE2O;AMOTL2;PYROXD2;TCF3;IL7R;MXD1;FGF11;SDK2;MXD3;COX20;FBN1;GALK1;RERE;LDB1;PINX1;LDB3;RERG;CABIN1;TCHP;FYCO1;LYL1;TMEM222;TMEM223;EEF2K;DACT3;CA9;GGACT;QRFPR;SNTA1;SUN2;TTC33;HUNK;SHROOM2;SHROOM3;NAV2;ETV3;TENT5B;ETV4;SHROOM4;TTC38;EPN1;EPN2;TTI1;EPN3;ACTA1;ELF2;GFOD1;ALS2;ACOX1;IFIT1B;ADGRF5;CRY2;ACOX3;SHANK3;PLEC;OTUB1;ASB14;AGPAT1;PPOX;ASB18;C19ORF71;IL1RL2;TMEM201;MTA1;GNG2;ASB10;TMEM204;POLD1;TDG;TGS1;MKNK1;POLD2;TBX20;MVB12A;MAN1C1;DROSHA;GNG8;NIPSNAP3B;HSD3B7;ARFGEF2;NIPSNAP3A;URGCP;TPBG;EYA4;SLC50A1;SUOX;EPOP;TTC19;TBX18;WARS2;GALNS;RSPH3;UFM1;CD6;TNIP1;TCIM;ERCC2;POLE3;ACKR4;CD9;ACKR1;PI4K2B;WIPF2;ARPC5L;XYLT2;MSANTD3;MRGPRE;SLC4A2;SLC4A3;NAA80;CNST;EVA1B;ZMIZ1;EVA1C;ZMIZ2;WDR91;AP1S1;HOMER3;PXDC1;PRKCG;VPS18;PRKCH;NUP210;MAP1S;PRKCE;DDX11;ARMC9;REV1;AFAP1;ARMC7;DNAAF5;SCRIB;GTPBP1;HCFC1;ZC2HC1C;MTAP;ADCY9;ARMC5;ZSCAN20;DAAM2;MAP1A;TARS2;PI4K2A;PRKRIP1;CFI;PRDM13;XPC;BLOC1S4;RRP7A;OR5M11;PLAC9;FAM171A2;LDHA;GJC2;POM121C;C14ORF180;BLOC1S3;PRDM16;RRS1;VPS11;ST3GAL2;ZNF384;WDR59;AFAP1L1;PHC1;SNAPIN;DMPK;GTF2IRD2;GRTP1;NFATC2;NFATC1;NR1D2;MEX3D;GP5;POU6F1;FOSL2;EHD1;FOSL1;EHD4;TOLLIP;ATG2A;FNDC10;PCDHB6;PCDHB5;PPT2;ATG2B;RARG;CDKN1B;GMEB2;DENND1A;ARPC1B;PHF1;SETD7;SMG9;PYGM;PYGL;ABCC10;CSAD;SPOUT1;VSIG10;WDR44;C1QTNF4;ADAMTSL5;AIFM2;TCTN2;C1QTNF5;TCTN1;RBPMS2;TIMP3;ELOC;RRP12;TK1;CIC;TIMP4;ZNF366;RPS6KL1;EXOC8;DENND2A;COQ10B;GNL1;COQ10A;NCOR2;TAF6L;SIKE1;ANGPTL7;KIFC2;HEATR5A;EXOC4;GAS1;CACTIN;GRAMD1B;GRAMD1A;WDR26;AP5Z1;SGMS1;WDR20;FAM214B;WDR24;ADCY5;APOL4;FGD5;FGD6;GPNMB;SLC17A7;CKB;ATP5MF-PTCD1;APOL1;PAIP2;APOL3;APOL2;ZNF341;CDKN2B;YTHDF1;NOXRED1;MOCOS;GATC;SYVN1;NR1H3;ELP4;DEF8;DHRS1;SCAF1;DHRS3;DHRS7;NFIA;FOSB;NUCB1;COQ8B;ZNF335;ANKRD13B;VKORC1L1;PLXND1;RAB3D;PARK7;AUP1;IPO4;SLC8A2;RAB43;FCGRT;MPC1;PAPOLG;SLCO2B1;LARGE1;MB21D2;ANKRD13A;SLC39A3;MAP2K3;TLE3;SERF1A;TLE2;SERF1B;TLE1;USP3;USP2;CEP131;GOLGA8K;DYRK1B;TRAFD1;THOC3;VRK1;CHD1L;LEMD3;LEMD2;THNSL2;HIC1;TLE6;GOLGA8B;ILF3;DMWD;RAB34;ZNF319;PGP;ZNF316;ZNF799;PHIP;STAMBP;TSSK4;FAM8A1;CSNK1G2;SNRPA;RTN4R;PARM1;CBFB;INSIG1;GLT8D2;AEBP1;HSPBP1;TPO;DDRGK1;PLXNA2;DVL3;PLXNA1;TPPP;ZNF784;MCL1;COA3;UVRAG;TRAPPC3;CCDC18;OSBPL3;TRAPPC5;SLC4A10;SYNJ2;COPRS;GOLGA6A;REEP1;GOLGA6C;IRAK1BP1;GOLGA6B;BCL6;GOLGA6D;REEP4;PIR;PLEKHM1;MAP3K10;ZNF778;TPP1;ZNF777;CSPG4;PLXNB1;REEP6;CNIH2;MAP3K14;BCL2L2;MAP3K11;SLC26A6;BCL2L1;SLC48A1;ZNF771;GAL3ST1;PLEKHF1;ADPGK;ZC3H3;CEP164;TCIRG1;SYNE3;ADAMTS4;THBD;AP1G2;ADAMTS1;ZNF768;EVI5L;ZNF764;PHACTR4;ADAMTS7;PLEKHG3;CR2;PLA2G12A;PLEKHG2;PLEKHG5;WIPI1;TIRAP;NPEPL1;CTDSP1;DNAJC5;POLR1B;DNAJC4;NOS1AP;HDAC4;CEBPA;CEBPB;HDAC3;CATSPER2;PLEKHH3;FRRS1;TULP4;NOD1;HDAC6;LMF2;THSD4;HDAC7;DNAJB1;ABLIM2;ABLIM3;POLR2A;DNAJB5;HECTD3;NOCT;VPS53;P2RY2;VPS52;CCDC71;ZNF740;MLXIP;SLC35A4;FKRP;AMFR;CEP152;FBXL19;NCKAP5L;APOBR;FBXL18;FBXL15;FBXL13;FBXL14;CPPED1;MTOR;P2RX7;TNRC6C;P2RX4;MAB21L1;DOLPP1;POLR3E;TLL2;POLR3H;PI16;EVI2B;FAM89B;FAM89A;CISD1;IFIT1;HS6ST2;IFIT3;AQP1;KIAA0930;NIPAL4;RPS6KA4;FRAT1;FRAT2;RPS18;RPS6KA1;ZNF845;DZIP1L;TBC1D10A;TBC1D10B;IL15RA;COG8;TANGO6;ARRDC2;IFRD2;PRAMEF20;COG1;FLT3LG;P3H4;TIAM2;NIF3L1;POR;SIK3;UHRF1BP1;NSMF;NEIL1;ZNF830;TLN1;SLC22A3;SPTBN4;RTEL1;CASZ1;MAGED1;CSTF2;FUT11;DCUN1D1;TWIST2;PRAMEF11;PRAMEF10;APCDD1;MYL12A;CRHR2;MYL12B;HELZ2;PRAMEF17;PRAMEF19;ZNHIT2;CHTF8;FXR2;PRAMEF18;PRAMEF13;PRAMEF12;SCFD2;PRAMEF15;PRAMEF14;DND1;TP53BP2;FAM43A;ZNF821;TNRC18;XCR1;SLC35E4;SLC35E3;PARVA;KLHDC8B;PARVB;REX1BD;TRERF1;SNAP91;SMTN;RPS27;PARVG;ZNF816;FUBP3;ZNF813;TECPR1;ZCCHC12;TOP2B;ORM1;ROBO4;TENM3;SLC44A2;ZCCHC18;SIPA1L2;LIMD1;ORM2;ZCCHC14;XPO1;XPO6;UBXN8;SEC61B;UBXN6;RAB8A;LRRCC1;CBR1;TMED9;TMED8;ZER1;STRADA;ZDHHC12;GFRA1;PPRC1;CBFA2T3;ZDHHC15;GFRA4;CLDN15;C1QTNF12;VWA1;TLR7;MATN4;VGLL4;AVPI1;VWA7;AMER1;ADH1C;ADH1B;PTGER1;AMIGO1;ADH1A;AMIGO2;RGPD6;RGPD5;ZDHHC24;RGPD8;CST9;RFNG;RGPD2;RBFA;RGPD4;RGPD3;TYMP;CST3;MTHFD1L;LMNA;EMC3;RPRML;SUSD6;EMC6;ATP6V0E2;GABRE;SH3BGR;MPP2;MTX1;LHFPL4;PKDREJ;COLQ;ATAT1;KBTBD3;SPCS3;MPHOSPH9;GSTA5;NR6A1;GSTA3;LRRN4CL;GSTA2;KBTBD7;F2RL2;SIPA1;RIPOR1;ITPRIP;ARHGDIG;CNDP2;TATDN1;HCFC1R1;TRAPPC12;SVEP1;TMEM38A;KDM2B;WNT5B;IL11RA;LMO4;LMO2;ALG13;ANXA11;NOSIP;PUS7;TRPC4AP;DEXI;PRPF4;PACRGL;FAM161A;HGS;CERCAM;MYADM;CHMP4C;FAM161B;JCAD;PMEL;ZCCHC7;ISYNA1;PXK;PXN;ALOX12;FAM83H;ZMAT3;CDH22;CDH23;CDH24;LONRF3;RPRD1B;LONRF1;GAS2L1;CPSF4;CBX6;CBX4;COQ9;SKIV2L;ZCCHC4;LRP10;FGFR3;ZCCHC3;ZSCAN2;GPSM1;AVEN;UCN;OPLAH;HS2ST1;IRF2BPL;FLCN;DBP;TOP1MT;LRRTM2;RIMBP3C;RIMBP3B;PROSER2;RHBDF1;HGSNAT;PROSER1;RHBDF2;PPP2R5B;PPP2R5D;MYRIP;DNM1;DNM2;MYH1;MYH3;DCT;OAS1;IGDCC4;RASA3;DDAH2;THRAP3;AKT1S1;ALDH1A1;RFT1;DNLZ;CDH13;MYH9;TMEM9;MYH4;CDH17;THOP1;MYH6;CST9L;PDXK;HLF;PERM1;LEF1;NRXN2;CIART;TBRG4;THBS3;RNF113A;RASD1;UGP2;MCRIP2;RPS6KC1;PCED1A;GNA12;TOGARAM2;MAPK4;C2ORF76;KDM4B;TCF7L1;ATP13A1;NOS3;LIMK1;SLC4A8;WEE1;MLPH;CAPN10;KANSL2;RPS6KB2;ALDH16A1;CDK2AP1;ATP13A2;LPIN1;LPIN3;USP6NL;CYBC1;PGAP2;PGAP3;EHMT2;TSEN54;MYLK;LIPF;ZFYVE28;LSM10;PSMD9;AS3MT;KRTCAP2;ZFYVE27;TMEM88;PPP4R4;SAMD10;TMEM8B;GBP6;CCBE1;DAXX;GABARAPL1;C5ORF15;ZNF282;STARD8;NGDN;ZFYVE21;SCAMP1;EML1;SCAMP3;SND1;MYL3;CDIP1;PADI2;RBCK1;IDO1;ZNF276;HACD1;TTYH2;ACTL7A;HPN;ABCB9;AGAP3;HACD3;MTMR4;OAZ1;MRPL10;PCNX3;PCNX1;CYP2B6;PRKAR2B;GRPEL2;HMGXB3;ZBTB7A;MCTS1;ABCA1;CADM4;PRRT2;PMM1;ABCA3;C20ORF27;MRPL28;ABCA7;MRPL21;EIF1;PCDHGA10;ABTB2;ABTB1;UCK2;UCK1;TMEM98;TDP1;EFCC1;EZH2;PIGT;ZNF251;PIGQ;GPR22;WFIKKN2;MRPL38;MRPL36;MRPL34;JPH1;LETM2;TRMT112;JPH2;HEY1;TMEM43;EFCAB2;FLVCR2;IKBKG;NELFCD;IKBKE;CGNL1;NELFE;IKBIP;OFD1;DFFB;UPF1;LEFTY1;LRRC45;NSUN4;GPR34;PGAM1;NIPA1;MRPL49;TMC8;MANEAL;TMEM42;SIRT2;F7;FAM222B;TMEM37;GPRC5B;GPRC5A;CDC42EP5;RILPL1;MYOT;PIGA;SMTNL2;C5ORF52;KANK2;OR10H1;OR10H2;OR10H5;PELI3;PELI2;MIEF1;CCNDBP1;LRRC10;PTGS2;MRPL57;FSTL3;NTF4;TUBA3E;GGA1;TUBA3D;EXTL1;GGA3;TMEM65;UCP2;ANO10;STAT6;FLNB;FLNC;NCDN;RABAC1;EXTL3;LEFTY2;MEF2D;YKT6;UTP6;SAMD4A;YLPM1;SAMD4B;TMEM62;CASTOR1;TMCO4;GATAD2B;LRRC20;FABP2;TTLL5;SPSB1;CASTOR3;CASTOR2;FABP7;LYRM7;ZNF219;MPLKIP;RIMBP3;UBAP2;ZNF697;ZNF212;NOMO3;ERO1B;ZNF691;UBE2D2;STK19;RORA;HPGDS;ATCAY;SESN3;SESN1;SCMH1;SESN2;ZNF208;SLC25A40;SLC25A43;PIM3;ZNF688;ZNF687;SLC16A3;NEPRO;SH2D5;SLC25A47;NOMO1;NOMO2;MYLIP;ZBTB39;C11ORF87;LAG3;ZNF681;AREL1;VPS33A;UBALD2;ZBTB34;FOXP4;RBMXL3;SLC9A3;RBMXL2;FRMD5;ACAP1;TXLNA;MAPKAPK3;SLC9A8;NPTXR;S100A9;KANK3;LRRC58;PFKFB4;FBLIM1;ARL2;FOXO6;TNFRSF11B;FOXO4;NTPCR;FOXO3;ACAT2;FOXO1;GLIS1;RAP1GAP;SOCS1;ATXN1;STK35;ATXN7;E4F1;THEM6;ZNF665;SLC38A3;SOCS7;ZBTB17;BRPF1;MYPOP;RBPMS;BRPF3;ZBTB16;FAM229B;B3GALT6;FOXN2;MCC;PTPRD;MFHAS1;MLXIPL;CXCL12;RGCC;AAK1;TUBGCP4;ZNF655;NFE2L2;POMT2;CNTNAP1;PPP1R13B;CELF1;FLT3;FLT4;LRRK1;PIK3CD;ARRB2;ATP7B;PPP1R13L;HMG20B;TNFSF12-TNFSF13;SLFN12L;DGCR2;DIS3L2;SIGMAR1;NDUFC2;VPS37B;GIGYF1;SLC25A17;SLC25A12;ST6GALNAC3;MET;PPP1R12C;AHDC1;LRP1;ZBTB49;CXXC1;PPM1H;FOXK2;FOXK1;FURIN;LRP3;PRCP;CXXC5;PPM1D;NTN1;CNNM1;SLITRK4;TP53INP2;PCBD1;SLC25A23;CNNM3;SH2B3;CNNM4;SLC25A25;LRRC8E;SH2B2;LINGO1;SEC24B;LINGO3;NDUFA5;MMAB;MGA;TIE1;HIP1R;MCOLN1;USH2A;SLC25A37;SNRK;FCGR2A;OR2V1;ZNF616;NOVA2;MGP;SLC25A30;FCGR2B;PTPN4;SLC25A33;PTPN3;SPON2;SPON1;PLEKHB2;KEAP1;CCNC;ZDHHC8;TXNDC15;ZDHHC3;RASSF1;BAIAP2L1;ZNF729;RASSF3;SPATA24;ZNF724;FAM53A;ZNF721;ACAD10;PELO;SCN1B;PAQR9;PAQR6;ST6GAL1;PAQR7;ENTPD4;PHYKPL;SFMBT1;MMD2;MIF;DHX40;PPP1R3F;PPP1R3C;PPP1R3B;MXRA8;DXO;ULK1;ALPK3;MXRA7;ZNF710;CCNQ;CTXN1;STX1A;EPHA2;PLA1A;PPP1R37;PAXIP1;WNK4;MST1R;PIK3R1;EVPL;APH1A;ART1;ZNF709;DHX34;PCBP4;MIER2;TSPAN4;DHX38;HIVEP3;ST8SIA6;HIVEP2;SNX8;ZBED5;RBM10;SEC31B;ZBED3;WWTR1;TMEM86A;INTS1;IQSEC2;FOXF1;XRCC2;EAF1;RASSF8;XRCC1;PILRB;PILRA;HSPA12B;PNMA8B;ACER2;WNK2;ID1;INTS4;CALM3;GLIPR1L2;RETREG1;CALM2;KIAA0825;RGL2;SCN2B;FKBP11;TMEM151A;PTPRS;CCDC127;DIRAS1;CCDC124;PTPRO;AATK;PTPRM;PCSK7;PCSK4;BABAM1;ARV1;KIF19;HYAL1;RSRC1;HYAL2;ARIH2;DHX16;KIF1C;QSOX1;L3HYPDH;CCR2;FOXD3;LYNX1;NCOA3;CCDC117;MMEL1;MRPS7;RGMA;MN1;ANO1;CTU2;CTTN;G2E3;ZNF780B;STK40;FOXC2;STX12;RAMP2;SLC43A2;SATB1;ATP23;SLC43A3;DOT1L;DERL1;CAMKK2;PGRMC1;ALS2CL;RXRA;SERTAD2;CAMK2N1;CREG1;GPC1;HSF4;PAK6;SCAND1;PAK4;CAVIN1;YIPF2;CAVIN3;C7ORF26;MIB2;PLEKHA6;DOHH;PLEKHA4;NLE1;TMUB2;MAD2L2;PER1;PER3;XK;KIF26A;LKAAEAR1;AUNIP;ESYT1;ENGASE;FHOD3;MIDN;CD82;FHOD1;WWC2;MPL;CPOX;JADE2;CYP46A1;PHRF1;GIMAP7;KLHL31;TEPSIN;RGS3;KHSRP;CAPN5;PALM;CAPN2;SNIP1;CAPN1;ACAA1;ARID2;SBF1;PAMR1;BAHCC1;EOMES;ZGPAT;SCARA5;CCDC159;ATG9A;SSU72;LMTK2;SLC30A1;RUNDC3A;TANC1;DOK3;TMX3;HNRNPUL1;TMX1;DOK7;GPD1;MASP2;KLHL18;RTN2;CCDC142;RBM8A;NPR1;NXPH3;ARHGEF28;NPR2;NPR3;TOR1AIP2;SLC1A4;SLC1A5;DDX60;RASGRP2;ACACB;RPF1;WNT6;NPHP1;ISOC1;PACSIN3;CYC1;PRODH;GCN1;BCL9L;CCDC134;GGT5;ZFHX3;ARHGEF37;PHF12;SUPT5H;ZFHX4;BMP6;PHOX2A;BMP4;RCL1;BMP1;COL5A3;C16ORF46;PHF13;GCLM;SERGEF;MCUR1;PRR7;CNRIP1;PRR3;LAMC2;ARHGEF10L;CHD3;LAMC1;SOBP;AFF1;SIRPB1;ABHD16A;MLST8;TIMM17B;LRRFIP2;SCN5A;A4GALT;SCARF2;CNPPD1;NAA30;RBM14;CELA2A;RBM15;CELA2B;HSDL1;ARHGEF15;DDX58;ARHGEF17;GLRX5;DDX56;DDX52;MMP9;RCN3;PEX7;SFPQ;TMIGD1;GORASP1;PEX6;PPDPF;PEX5;CCDC190;RBM24;SAXO2;SCN4B;ATG4D;CREB5;LAMA5;RBM47;MVK;BCL2A1;MVP;PNKP;CLCN2;CLN5;ERLEC1;RAB40A;PDLIM3;RAB40B;MARVELD2;SH3TC1;ATOH8;EPS8L2;TAS1R1;RBM38;EGF;LAMB2;TAF10;SOD3;MAPK12;SPATA2L;IRGQ;MAPK11;SBK1;FAM131C;FAM131A;ASB6;RBM42;R3HDM4;BUD13;NAA15;ASB2;RAN;LNX2;R3HDM2;TRIR;CYFIP2;TLNRD1;RPL32;MYT1L;TRRAP;RPL34;TRIL;ABAT;DCAF5;TPGS1;BACH1;ZXDA;RNF114;SOX17;SOX18;SOX15;ZXDB;CREB3L2;ZXDC;FDXR;PIP4K2C;DIP2B;ANKS1A;IER5;NFRKB;ZNF169;RNF111;IER2;IER3;ACOT8;WSB1;ZNF160;DAPK3;SOX13;MED9;SOX11;SOX12;SYTL3;UNC13D;NISCH;RNF123;BIN3;GPR161;SARNP;TYRO3;ACOT2;ACOT1;NHLRC2;PRR12;PRR14;TSPYL5;POM121;SLAIN2;C9ORF78;CRACR2B;NKX2-5;KIAA0319L;SERF2;S100A10;BRAP;CDK18;FZD3;F8A2;ACE;CHKA;F8A3;FZD5;FZD4;FZD8;TMEM192;TRIP4;BRAF;GPN2;GPR137B;PRRC2B;PRRC2A;SLC6A6;CPEB1;NPLOC4;GIPC3;SLC6A9;GIPC1;GIPC2;TRIP6;SSPN;CDK10;UNC119;HOXD4;CPEB3;CDK14;HOXD9;RAD18;OGFR;RET;SERPINA1;ELL;SPEF1;SPIN4;TCF23;HRCT1;ADM;HIF3A;ADO;CYB561D2;ING4;LFNG;MRC2;TRIM8;TRIM9;PIP4P1;PAXX;CHL1;TRIM3;RSPO3;ANXA8;C16ORF74;HAVCR2;TIGD3;TIGD5;TIMM29;TCF15;IFNGR2;ITPK1;TIMM22;ITPKB;PLCB3;INF2;TAL1;ZNF598;JDP2;ENG;PCYOX1;ZNF595;SF3B4;SF3B5;ZNF593;ZNF592;CTDP1;ANKRD55;GCNT1;GPS2;RNF135;PRAMEF6;LMAN1;PRAMEF5;PRAMEF4;GPR153;RNF139;PRAMEF2;PRAMEF1;LMAN2;GCNT2;ANKRD54;ZNF107;ANKRD52;METTL7A;RPL18;DTD1;GPHA2;PRAMEF8;GPR157;PRAMEF7;AOC3;ZNF583;TIGAR;AOC2;SF3A2;BRF1;NDE1;FMO1;NMNAT3;TRMT1;C1ORF21;FMO2;GPR4;TYW1B;WWP2;SRP68;SULF1;FMO5;ADAT3;HINFP;FIG4;RNF145;MORN1;PRSS41;TMEM158;RYBP;RNF149;AGBL2;ZYX;C16ORF89;MSRB3;ANKRD63;LAMTOR1;NOTUM;PLCD3;SLC28A1;CYB561;GPR146;ZNF574;HSPA1A;CHPF;TUSC3;TUSC2;FAM107A;IRS2;FABP12;BEST3;BEST1;C1ORF127;CDH4;ABHD11;NAGLU;ZFP30;TUBB3;GRAP2;GRB10;MACROD1;CHP1;LZTS3;MEN1;SEMA6B;TOR3A;ZNF560;IGFBP4;TEX2;RNF40;MOB3B;CACNB1;CLIP1;C1ORF115;ZFP41;STIM2;ERF;TTPAL;CLEC4F;NKAPD1;CUL9;NOTCH3;CUL7;SEMA7A;ANKRD16;NOTCH1;ABHD4;MINDY1;CUL3;NOTCH4;CHRD;AK4;ITPR3;GPATCH2L;KRBA1;KLC1;C1ORF50;RHOBTB1;RHOBTB2;BAG6;KLC4;BAG4;KLC3;ZFP57;ADAP2;KLC2;TBXA2R;BAG3;BTBD3;ABL1;ZNF546;IGFBP7;IGFBP6;SLC15A4;WDTC1;ANKRD34A;SLC37A1;ANKRD24;ATP8B2;WFS1;ANKRD23;ESRRB;BTBD9;MAFA;TOR1B;C6ORF120;LSM4;CHERP;ABHD15;MAFB;RIOX1;CDK4;CNOT3;ZFP64;MAFF;ZNF536;ESAM;MAFK;LZTR1;WRAP53;LMBR1L;CALCOCO1;DAGLA;RNPEPL1;SRXN1;SYCP2;KIAA1671;PTPN21;DUSP18;PTPN23;ADRA1A;DUSP11;PAGR1;PTBP1;DNMT3L;SGCA;PSD2;SGCB;OPA3;ZNF526;INSL3;PGPEP1;SLC37A4;SLC37A3;GPX1;REXO1;COL25A1;GPX3;ELAC2;AMT;DUSP28;C1ORF162;COASY;SMDT1;EVC;SARS2;TRAF3;IL3RA;ZNF516;ZNF513;ZNF512;SMPDL3B;CX3CR1;NLGN3;SMARCD2;NLGN2;SEMA3D;RNF38;SEMA3B;C15ORF40;STMND1;MRM1;REPIN1;CACNG7;CLEC3A;FZR1;RBBP8;RNF39;ZNF503;ETFRF1;BAK1;DCAF10;WASF1;CTNNAL1;IRX1;IRX2;SKOR1;KCNIP1;IRX6;IRX3;TXNRD1;SEMA4B;IRX4;KCNJ14;ADRM1;KCNJ18;CDC42BPB;KLF4;KLF2;TPCN2;PNRC2;TPCN1;KLF7;MARCKS;PFKL;KLF6;SH3D21;CROCC;KLF9;RUNDC1;ESF1;SYCP3;RHEBL1;SLC24A5;MYORG;SLC46A3;APP;TP53RK;NADSYN1;ABRA;RAPGEFL1;GOLGA2;EDNRA;ZNF609;EDNRB;RUSC2;SAP130;HABP4;DPF3;TRMT44;ZFPL1;MYOZ1;TNS4;GLUL;SOX7;TNS3;TNS2;FAAP100;SOX5;JMJD4;SLC6A17;NFKBIL1;CMC1;BOLA1;EBF1;PTOV1;EBF3;MTURN;JMJD6;RUNX1;CYP27A1;PLPP7;PSG9;INPP4B;PLPP6;PSG8;PDE12;PSG4;BOLA2;PSG6;GUF1;TTLL12;IGSF8;TMEM161B;TMEM161A;TSHZ3;INTU;GYPB;GYPE;SP140;CD99L2;TMTC1;SMIM7;PTDSS2;NUAK1;OTOA;SGPL1;PRRC1;INPP5J;INPP5K;SCAP;GSTT2B;NTSR2;CARMIL1;NUS1;RABGAP1L;CARMIL3;BCL11B;STK11IP;BCL11A;SIAH2;SS18L1;TREX1;KTI12;AMMECR1;MEMO1;GDF6;GNG11;LRP2BP;GDF7;GADD45G;CCDC88A;CDAN1;NCEH1;CCDC88C;CORO6;TMCC3;TMCC2;CORO7;CC2D1A;ITM2B;RAB40AL;CUTC;CC2D1B;DAZAP1;BICDL2;RPTOR;HINT2;HINT3;ZMYM3;KIF13A;ANKRD1;KIF13B;ANKRD2;MAP4K2;PRMT2;TSC22D1;STRBP;TSC22D2;TFEB;NME3;AVPR1A;IL17RD;IL17RC;PALD1;NAALADL1;RAB33B;RHOB;CEACAM1;B3GNT8;CEACAM7;CEACAM6;CEACAM5;TNNT3;B3GNT3;CEACAM8;NPB;TNXB;SLC20A2;RASIP1;ARNTL;ATP5F1A;CUX2;PTCHD1;NPY;LY6G6D;MPZL2;GDF10;RANBP2;SUZ12;CA11;GDF11;CDX2;GDF15;KRT10;PODN;AXL;TOMM7;TRIP10;GHRL;SERHL2;CDK5R1;STEAP3;SIRPG;NRM;TMEM141;TOMM22;RDM1;TMEM144;FBL;CHCHD2;POGZ;SIRPA;WASHC1;TMEM14C;SLX1B;SPNS3;ARID5A;TSC2;WRNIP1;KCTD2;CGRRF1;TMEM130;TMEM131;KCTD7;SELENOO;ALDH3A1;TMEM134;MAU2;PHOSPHO1;SELENOM;SPNS1;SLX1A;AKNA;KLRB1;USP54;C5AR1;LTBP4;DTX1;LTBP2;LTBP3;NID1;NID2;ZFP36L2;ARHGAP21;TMEM125;MAN2A2;ALDH3B1;CASKIN2;MYH11;MARK4;PDZD8;MARK2;TGFB1;LRRC75B;SMURF1;PTCH1;ALYREF;EPHX1;TBCD;IFT122;SMAD9;SSC5D;HSPA2;ARHGAP26;SMAD6;DNAJC16;ACSF2;ARHGAP23;SMAD7;NFKBIA;DNMBP;NR4A3;FES;RFXAP;JMY;SRPRB;CLASRP;TGFBI;NFKBID;NFKBIB;DOCK6;CXCL6;DOCK9;CXORF65;LMOD1;SLC2A1;HSPB1;PKD2;USP39;PKD1;CXCL5;SGSH;SLC2A8;TMEM100;HEBP1;TMEM104;NAPRT;FLOT1;FLOT2;PDE4A;VHLL;ABCD1;RUBCN;TSFM;ABCC4;PCDHGA7;ABCC1;PCDHGA6;PTGIR;KLF13;PTGIS;USP49;USP42;PDE4C;ARAP3;KLF15;KLF16;SENP1;DDX19B;LATS2;RNF207;RGS18;TSEN34;CAMK2A;IER5L;WIZ;MOSPD3;DLL1;STRN4;RMND5B;NT5DC3;KLRG2;LRIG1;BPNT1;LRIG3;ABCF2;MUTYH;SPEN;PTCD1;POLN;USP20;ZNF184;B3GAT3;BAD;PRAF2;SGTA;HAGHL;KDF1;ARID3B;NYX;POMC;FMNL1;GNPDA2;NEURL2;PIK3IP1;XPNPEP1;SCD;XPNPEP3;PMP22;TBKBP1
Genes Up-Regulated In Expression In Quadriceps Muscle Of HSALR 41 Myotonic Dystrophy Mice (MOE430A Array) GSE14691	242/358	0.9999868564632113	0.9999978559094117	0	0	0.604356193538162	7.943430065755305E-6	APP;AHCYL1;CLPB;RRP1;CALML4;ACTB;EFR3A;GJA1;RNF114;RASSF3;RUSC1;ZXDC;BVES;GLUL;ACOT9;COG6;SLC11A2;PTOV1;ANK3;SND1;KIAA1217;TIAM2;ZC3H11B;ZC3H11A;AKAP9;RRAGD;CD2BP2;ALPK3;KCNQ5;PFN1;TLN1;BEX2;BEX1;TMEM161A;ABCB7;ART5;ARPP19;GLG1;PRRC1;ST3GAL5;SEC31A;WWTR1;NDFIP1;ARPP21;GADD45A;MYO5A;NFATC2;LYZ;NET1;HAL;NPLOC4;CALM3;INTS6;PKIG;CALM2;RETREG1;HOXD8;RAB40AL;ECM1;PIGQ;WFDC1;ASH2L;PIGX;PTMS;ACTR1B;MAP1LC3A;OPN1LW;SPIN1;TIMP2;QSOX1;IKBKG;RRP12;CTSC;SERPINB1;ROM1;PRPF40A;SERPINB6;GPRC5B;PLCB4;OPN1MW;CANX;B3GNT2;PLEKHO1;SLU7;SMTNL1;YAP1;STAU2;AMIGO1;CCNDBP1;METTL21A;TCEAL8;PAK1;TCEAL6;TCEAL5;PSMB2;TCEAL3;ZNF106;GPC4;USP9X;USP9Y;MYBPH;VEGFD;UBE2G2;SPCS2;TPPP3;KRT18;PLP2;LIMS1;WASHC4;ATP8A1;CEP19;NAB2;SAT1;FBL;TUBB6;SLN;TEKT1;CA14;MAP3K5;PHLDA3;MAP2K3;AMY1A;AMY1B;AMY1C;ANXA11;TOM1L2;PREPL;TBL1XR1;S100A4;XPR1;ARL8B;RAI14;CHODL;CHRNA1;PFKFB2;DDX6;MINDY1;COX15;ITPR1;KLC1;LTBP1;ATG101;MUSTN1;NACC2;MAP3K20;PACSIN3;SMYD1;RHPN2;UVRAG;FUS;TGFB3;ALYREF;OGA;IFT122;ARPC4;HSPA2;DNAJC18;COPRS;DIAPH1;TMEM234;CPD;RCAN2;SP3;STT3B;RNF103-CHMP3;ITGB1;BMPR2;EIF4E3;CELF1;SCHIP1;DYSF;HSPB2;LDB3;KIAA0100;RND3;AFF1;LMOD2;SYNE1;IQCJ-SCHIP1;ARMH4;EEF2K;SGCB;PSD3;UBTF;MFSD1;MAN1A1;SGCG;COA5;GET4;SH3D19;CAMK1D;CDADC1;SGIP1;DNMT3A;LANCL1;TNFRSF19;TRDN;MYH1;TBC1D1;ELF2;MYH3;ADORA2A;ASPH;PEX5;TMBIM1;CHMP3;PFDN2;ST6GALNAC4;KDM7A;OTUB1;SLC47A2;MTPN;PPP1R15B;CAMK2D;CEBPB;SMIM27;HPGD;LAMA2;SEMA3C;DDX21;FOXK2;AGPAT1;RAB40A;RAB40B;NOCT;CACNG1;GALNT7;IGBP1;USP20;EYA4;PDE4DIP;NIN;EVI2A;KLF5;TSPAN13;OPN1MW2;KLF9;POLR3E;MAGIX;PTX3;NECTIN3;LNX2
Expression In Quadriceps Muscle Of 3 Mon Mbnl1 KO Myotonic Dystrophy Mice GSE14691	862/1196	0.9999874194966243	0.9999978559094117	0	0	0.7408648821453602	9.32051177926573E-6	ZDBF2;MPRIP;PPP4R2;SCP2;GBP6;PRKAB2;RBFOX1;GBP7;ZNF281;DHDH;RFX2;DICER1;RNASE3;RNASE2;OPTN;EXD1;SHMT1;SLCO5A1;IQGAP1;LYPD6;PLA2G7;PCNX1;PRKAR2A;AFMID;AMZ2;LTA4H;PPARGC1B;HEXIM1;COL24A1;PMM1;EDEM1;INCA1;BBIP1;MAGOHB;EIF1;CILP;NOX4;PIGO;HEXB;LRRC38;PIGQ;SNX13;TMEM52;METTL11B;PIGV;PIGX;CASP12;NHSL1;C19ORF12;FGFBP3;MYBPC1;GPR34;MYOF;ROM1;BGN;MRPL48;WNT9A;DUSP8;DYNLL2;MED26;PGM2L1;PHF20L1;GPRC5B;MED25;KCNMA1;VAMP1;LRRC3B;SMTNL1;STAU2;ODC1;ABRACL;CCNDBP1;KCNA7;FSTL1;NTF4;BTAF1;SRPX2;MICALL1;UCP2;SPP1;FLNC;ZNF467;SRSF10;CENPV;ATRNL1;KCNB1;USP9X;MCRS1;P2RY14;USP9Y;SCTR;TMEM62;TMEM64;GATAD2B;LRRC20;TTLL7;SPSB1;FABP5;CCDC6;LGR4;LIMS1;YPEL2;FAM13A;NCF4;ZBTB26;RORA;CXCL14;SAT1;LAPTM4B;FNTA;SESN3;SLN;FADS6;POFUT1;KMT5A;NUDT16;SLC16A9;CDKL2;AGTPBP1;FBXW5;VPS33A;ATP11A;TUBA4A;SLC9A2;MAF;SLC25A52;SLC25A51;S100A4;ZNF436;CHODL;PFKFB1;TSACC;SLC9A3R2;SNN;ZNF669;EIF4EBP2;KHDC4;CD276;IP6K2;SLC38A4;NOP16;ODF2;GFPT2;NEK7;OGA;HPS5;FBXO31;PTPRD;RGCC;UBLCP1;MOB2;BCAR3;ITGB1;CELF2;FHL1;DYSF;PIK3CB;BICD2;CDC73;FUNDC2;FUNDC1;TAGAP;PMEPA1;PGM5;DGCR6;MRPL9;EDIL3;PGM1;TNFRSF19;VEZF1;SNURF;BIRC5;ITGA5;TOP1;SLC25A12;ST6GALNAC4;TNFRSF21;SLC47A2;SNAP47;RETNLB;PRKAA2;PPM1L;ROCK2;PRCC;PPM1K;MLLT3;DEPP1;ZBTB41;LRP6;ZNRF2;CCL8;PHKG2;CDC37L1;FEM1C;PCBD2;TTC39C;NECAP2;TSPAN13;CDKN2AIPNL;OPN1MW2;MGP;STUB1;TRIM37;ATXN10;OCIAD2;SLC25A36;CCNK;SPON1;CCNI;PLEKHB2;TMEM41B;RFESD;PLEKHB1;NUDT5;NUDT6;CYB5D2;ZDHHC3;ZDHHC4;LGALS3;PPAT;EIF2D;LGALS9;SNRPD3;PAQR9;PHYKPL;SFMBT1;ANK3;ASRGL1;CDC40;IFI27;CRISPLD2;LACTB2;KCNQ4;KCNQ5;CTXN3;L3MBTL3;EPB41;CTR9;PTTG1IP;ACTR3B;KALRN;ART3;ACTR3C;RRAS;PCBP4;SEC14L5;XBP1;FAM78A;XRCC5;ST8SIA2;OSGIN1;MYO5A;PRG4;IFFO1;PTK2;ACER2;CALM3;LRRN1;CALM1;CALM2;RETREG1;CETN3;MRPS12;AP4E1;CROT;IDE;CTSS;EDA2R;LARP1B;PTMS;ACTR1B;NMRK2;NCS1;KIF1C;SDF4;PHGDH;QSOX1;LMCD1;CTSC;HTATIP2;LYNX1;ATMIN;IL15;MMD;ACAD9;NCOA4;AKR1A1;PDRG1;DUS2;CNKSR1;MICU2;CD44;YAP1;SLC43A2;SATB1;DOT1L;GBA;PAK1;RXRA;FILIP1L;EPS15;MFSD4B;ERCC6L2;PLEKHA2;ORMDL1;VEGFD;UBE2G2;MIB1;VEGFA;CCNG2;STK17B;OTULIN;FAM171B;CD68;KIAA1958;NARF;ICE1;UBXN2A;FHOD1;JADE1;GIMAP6;NR3C1;RGS2;TMEM267;TMEM268;CAPN7;CAPN3;CARD10;UBE4A;TMEM250;KLHL41;DKC1;GPD1;WDFY1;PPIC;RTN3;UBA7;NPR2;CCDC146;SLC41A3;TOR1AIP2;PDS5B;ENHO;GRK2;CCDC141;QSER1;UBE2H;ZFHX3;ARHGEF37;DENND4C;KLHL23;UEVLD;IFT22;HOOK1;MKRN1;ALPL;AMOTL1;LGALS3BP;RTP4;MS4A7;PLEK;HMGB3;TENT4B;FYCO1;ARMH4;MAN1A1;KRT222;SUN2;EED;GPCPD1;EPN2;TRDN;GREM2;TBC1D1;GORASP1;PEX6;IRF5;CUEDC1;SCN4B;IRF9;OTUB2;RALA;MVP;ASAP2;ASB12;NT5C2;PDLIM3;RAB40A;TMEM201;GNG2;RAB40B;ASB10;FAM241A;MVB12B;GALNT7;RBM38;HSD3B7;RRM2;TAF12;GALNT1;ATP2B3;SOD2;IRGM;TTC19;YY1AP1;ACVR2A;GALNS;RPIA;SBK1;TEC;TNIP1;FAM131A;NAA16;PTX3;ASB5;NAA15;RAN;DCAF5;C9ORF50;GCSH;RNF115;SOX18;ZXDC;AP1S2;BVES;ACOT9;MBNL1;PRKCI;MECR;ARMC8;GTPBP2;HCFC2;KIAA1217;RNF123;MTAP;ADCY9;PARD3;MAP1A;PRKD1;ASF1A;RNF122;ANAPC16;MAPKAP1;C1ORF198;ARPP19;FLRT2;STMP1;NRBF2;PROM1;ST3GAL2;CDK19;ARPP21;HOMER2;MCAM;RAB3IP;NFATC2;SLC16A10;RMDN1;ELL2;MCAT;C1ORF189;CYLD;CPEB1;EHD4;NPLOC4;ADI1;FNDC10;SSPN;UNC119;CPEB2;PAM;RET;DENND1B;CDKN1A;WDR41;TMEM186;IFIH1;C1QTNF3;OPN1LW;TRIM5;ZNF280B;MRC1;ELOC;SERPINB1;ANXA1;ANXA2;EXOC7;IFNGR2;ASH1L;COQ10B;RNF168;NSA2;SIKE1;PLCB4;OPN1MW;EXOC6;PLEKHO1;PCYOX1;PLIN5;GRAMD1B;SGMS2;FAM214B;METTL21A;FAM214A;ECPAS;ARFRP1;PDF;GPNMB;SC5D;ZNF106;AGA;CHML;RNF130;PCGF6;MYBPH;G0S2;TCAIM;ELP3;FMO2;SULF1;MZT1;SLC8A3;MKLN1;MORN2;VMA21;MSRB3;LAMTOR1;PLP2;PLCD4;GPR146;MSRB1;ANKRD37;UHRF1BP1L;ATP8A1;TNC;PPP1CC;TUBB6;DEPTOR;GRB14;HMGN3;IL13RA1;PHLDA3;KCMF1;MAP2K3;RARS2;TOR3A;IGFBP5;TPM3;IPMK;TPM1;ST7L;ENY2;TNKS;ABHD8;UBR3;AK4;KRBA1;RHOBTB2;ORC4;MUSTN1;NACC2;RNF170;TPPP;SRGAP2;SLC15A4;SLC15A5;ZNF784;UVRAG;MOB1B;REEP1;DAB2;CDK6;GON4L;P4HA1;SYNJ1;P4HA2;CLEC6A;CPD;REEP3;CSPG4;SERINC3;NES;SERINC2;SERINC5;SLC26A6;RNF11;BMPR2;DAGLA;RNF13;COL14A1;CCDC47;AMD1;DUSP19;THBD;SIN3A;SCRN3;EFHD1;WDR6;SLC37A4;METTL15;CCDC50;SGCG;PLA2G12A;GPX1;DTX3L;SGIP1;LANCL1;ZFP91;ASPN;COASY;HAUS1;WRAP73;EVC;ASPH;TRAF3;POLR1D;CCDC43;MTFR1;EIF4E2;SFT2D2;SOS1;ASPA;GTF2A1;WBP1;WBP2;CCDC69;C3ORF38;ENOX2;FBXL20;RAB21;ABLIM1;MSTO1;NOCT;VPS53;TNNI1;CACNG1;SLC35A2;RPH3AL;SMOX;IRX3;AHNAK2;FBXL17;CFLAR;FBXL16;KLF4;KBTBD11;PNRC2;DNAJA1;RAB10;RAD52;P2RX6;NIN;EVI2A;KLF5;RAB12;RAB13;PI16;IFITM3;APP;IFI27L2;IFITM1;IFITM2;DIXDC1;CBLB;HSF2BP;CALML4;IFIT3;KIAA0930;C3ORF18;FRAT1;FRAT2;PPP2R1B;RUSC2;SOX6;GLUL;SOX7;FAAP100;COG8;ATP6V0E1;COG6;CMC2;ARRDC3;HLA-B;P3H2;HLA-C;AP1AR;HLA-A;HLA-F;HLA-G;MAPK8IP3;RUNX1;UHMK1;TIAM1;PLPP5;PDE12;CD109;MTHFD2L;COL8A1;HECA;PLPP3;TLN1;SLC22A4;MACF1;BEX2;BEX1;KLK1;STXBP4;DCUN1D2;TMTC1;MYL12A;CRHR2;MYL12B;PRRC1;SPAST;TRPM7;BANP;SRPK2;VASP;NUS1;RABGAP1L;GADD45B;TMEM50B;DDIT4L;LRP2BP;HAL;AKR1B10;SESTD1;AKR1B15;TECPR2;RAB40AL;C17ORF75;CITED2;SRA1;SGF29;TRAM2;GYS2;SEC61G;ANKRD1;DGCR6L;ZCCHC24;PACRG;STRBP;TSC22D2;SCNM1;TNNT1;TNNT2;B3GNT2;TLR4;SLC20A1;AMIGO1;TCEAL8;TCEAL7;TCEAL6;ZDHHC18;TCEAL5;TCEAL3;LMNA;CTNNA3;SPTSSA;APBB3;UBL4A;MTX2;PCP4L1;MTX3;C1GALT1;AIG1;LILRB4;MPP6;SPCS2;TPPP3;KRT18;NBR1;SERHL2;TRIP12;WASHC4;RIPOR2;GALNT15;HFE;NUCKS1;TOMM20;CNDP2;TMEM143;COMP;DOCK10;HOXA10;FBL;HELB;PAIP2B;HCFC1R1;SACS;PDE8A;NOSIP;LIFR;CGRRF1;LGALS9C;LZTFL1;LGALS9B;PRPF4;PREPL;COL4A1;ILVBL;MATR3;SELENOT;LPL;CUZD1;DNAJC27;CAMSAP1;DPP9;DNAJC21;MYH10;MARK2;SMAD1;IDH1;KLHDC1;HSPA2;DNAJC16;NFKBIA;NR4A2;MAVS;RFXAP;LRP11;USP34;SLC2A1;DTWD2;NAPRT;SIX2;PDE4B;TMEM109;POLK;CAMK1D;ABCC5;USP45;LATS2;MYH3;TRAPPC6B;RASA2;CDH13;MYH6;CAMK2B;CAMK2D;PDXK;CAMK2A;ATP1A2;STRN4;CIART;THBS3;GNA13;FAM120C;HLX;NRIP1;NCAM1;ABCF2;IGBP1;LGI1;ATE1;TMEM30A;WTAP;USP28;GDAP1;PDE10A;CXORF38;LPIN1
Genes Down-Regulated In Myotonic Dystrophy 2 Markers In Human Vastus Lateralis GSE45331	169/257	0.9999874201924391	0.9999978559094117	0	0	0.5571991231665805	7.009501831702292E-6	FHOD1;ACSM5;AHR;TSEN2;ALKBH3;EEF1B2;CNST;SCP2;CAPN7;POGZ;ANKFY1;FBXW4;LMO1;SZT2;RBFOX2;WSB1;SECISBP2;SLC11A2;DNAJB12;SCRIB;PPP4R3B;CPED1;FAM133B;KIAA1217;SLC5A8;LACTB2;RAD54L2;PHPT1;CLOCK;ZNF671;CASZ1;UBIAD1;USP53;CUL3;ADRB2;CSF2RA;HACD4;BTBD1;MAN2A2;FLRT3;DHRS7C;CCDC32;HACL1;HBQ1;NDUFV3;SLC38A3;ZNF786;GAS2L2;ZNF784;SRPK2;NFE2;SLC14A1;GGT7;NDFIP1;INTS1;CADM2;UROS;DENND4C;PILRB;ABHD18;EIF2AK4;PARVB;CCDC9B;FBXO32;CLK4;ANKHD1;RAX2;CLK1;PAN2;YRDC;FUBP3;BCL6;FXYD1;NMT2;FARSB;DAZAP1;MCM8;POMT1;ADK;ICA1;MIA2;HBD;MRPL37;SGF29;MED16;VSIG10;TTC27;SLC2A8;KBTBD12;JPH2;ZMYM1;KCNT1;SCML1;EEF2K;IMPA2;NMRK1;ENOSF1;CNGA1;CD38;CFAP46;C19ORF12;UPP1;SLC37A4;YAF2;RBM5;ILKAP;RBM33;RBM14;USP49;NSUN4;BHMT2;NCOA3;ABCC5;AMT;TMEM42;ANO5;HAUS2;TRDN;PTP4A2;ACOX2;ACOX1;ALDH1A1;GAS2;NAA38;SLC18B1;ZNF511;B4GALT7;ERGIC1;SMARCD3;CDNF;RGPD6;RGPD8;UQCR11;RFNG;HSD17B7;NT5C2;ASB15;RGPD3;UNK;HIRIP3;ZSWIM8;AHSP;PCBD1;SLC25A20;ABCF2;ZNF223;ZNF586;ZNF341;SEC24B;PNPLA7;ANKRD30B;GALNT3;ATP2B2;CFLAR;SNX20;AGT;MAPK12;TPCN2;LRRC20;SPSB1;ABCB10;JSRP1;RAB12;SIMC1;PPP2R2D;UBAP2;NRDE2;PDE7A;LGR5
Genes Down-Regulated In Genes Changed In HDACi 4B Vs Vehicle Treated Healthy Donor Blood Cells GSE30933	260/383	0.9999874239805805	0.9999978559094117	0	0	0.6121076856311556	7.697926546065787E-6	RB1;SLC35B1;LST1;DPH3P1;GPATCH4;ACTB;CYB5D1;ICAM1;RRP9;SPIB;LACTB;NSDHL;EPC1;CCNL2;DHRS4L2;LGALS9;EARS2;ALG8;ENDOG;KCNK13;AP1B1;MED8;ACSL5;ALG1;SLC5A6;LARS2;PLPP5;ARMC6;PDE12;GRWD1;FEZ2;ANOS1;BTK;GUF1;RABL3;SRFBP1;ATF5;DUS3L;COPS7A;MRPL15;TRMT2B;ZNF24;PRDX3;NLN;GUCD1;SGPL1;DPH2;TSPAN4;ST3GAL5;RSU1;ARSD;ATG7;GTF2IRD2B;SNX8;SNX5;NR2C2AP;PCK2;PLK4;SRPK2;GTF2IRD2;TNFSF13;KNOP1;OSGIN1;TMEM192;TYSND1;PARVB;SLC6A6;ALDH6A1;ARMC10;ADCK1;ADI1;PEMT;SFXN4;RGL4;HAMP;RPS21;ITPA;FERMT3;NRP1;CETN2;SUV39H1;NAT10;PIGW;MYDGF;ZCWPW1;TUBA1A;HINT3;ENC1;RRP12;UTP14A;RRP15;COX8A;FCRL1;PGAM1;NOG;BTN3A3;CACYBP;COMMD1;MRPS7;ITFG2;LRRC41;PSMA1;CANX;TLR10;GART;MGLL;CCL13;ATL3;HEATR1;ODC1;ZDHHC24;MRPL54;PSMB5;MTHFD1L;IL12RB1;LAIR1;GIT2;SPRYD4;SAMD4A;APEX2;GATB;NR1H3;WDR12;AGMAT;DHRS4;LETM1;SPCS3;RIT1;SPCS2;B9D2;CENPS;MPHOSPH6;CD84;STEAP3;NCF1;WASHC2C;JADE2;PLOD1;TTF2;GIMAP6;TSEN2;GIMAP8;IPO4;CHCHD4;TUBB6;TMEM268;BANF1;CAPN1;BORCS7;NOMO1;TOR3A;DIMT1;DNAJB12;ALG13;CDKAL1;CNPY3;KMO;PDIA6;THOC6;CLEC4A;FRMD3;ILF3;BRMS1;SELENOS;MRTO4;NAAA;SIDT2;FBN2;TEDC1;FKBP2;UBA7;HVCN1;ITPR2;DNAJC25;GPR84;DPP3;RASGRP3;NME1-NME2;RAD51AP1;MAP3K20;TNFRSF17;TNFRSF14;CYC1;ATP6V1F;ISOC2;MPDU1;NOP16;ALYREF;DEFA4;SLC52A2;CPSF2;HPS1;RARRES1;RABL2B;ANKHD1;QKI;COPRS;GGCT;ARHGAP30;CNIH1;CXCL12;TP53I3;NACA;OSTC;CHMP2A;SRPRB;ACO2;C8ORF33;RTP4;RBM28;YBX1;NAGPA;DNPH1;TTC27;SLC2A8;GMPPB;RBM3;ABHD16A;FAM86B2;BLNK;ACP2;PHACTR1;PGLS;DNM1L;MKKS;DESI1;PDPK1;PVRIG;MYEOV;URB2;IQCG;RCN1;ACOX1;PCCB;POLR1C;BMP2K;LANCL2;EIF4E2;SLC25A14;SEC22C;GTF3C6;SLC3A2;PSMB10;SRM;MCRIP2;DDT;PCBD1;CLASP2;ARFGEF2;SPAG7;RRM2;ZNF185;CEP152;APOBR;SCIMP;TPCN2;MAPK13;DNAJA4;CXORF38;PTPN2
Genes Changed In Cerebellum Atxn1[82Q]CaLoxM120A Mice Compared To Atxn1[82Q] KI Mice GSE114815	2845/3816	0.999987485444849	0.9999978559094117	0	0	0.8253662867653926	1.032915654808165E-5	ITSN2;SCOC;GMFB;POP4;SCX;ACCS;NOC2L;ENDOV;HTR7;TBK1;DPYSL4;SCP2;PRKACG;RAVER2;EPSTI1;C3AR1;CKMT1B;MTERF1;PRKACA;PKNOX1;PKNOX2;GSTK1;HEMK1;UNC5B;LDOC1;RC3H2;BCR;CTAGE1;SPINT1;SCO2;CTAGE4;ORAI2;CTAGE9;TCEANC2;TXNIP;CTAGE8;C19ORF67;FAR1;CTAGE6;ATF6;ATF3;SKAP2;ZNF28;EXD1;URI1;SHMT2;NPRL2;NPRL3;PDGFB;ZNF23;GATA2;PLA2G6;LYPD6;PLA2G7;ADAMTS10;ADAMTS16;ADAMTS15;C12ORF56;RNF213;RDH11;ADAMTS18;AGMO;RDH14;SFN;RDH13;ATRIP;JAG2;BTBD19;GSTM2;HLA-DRB5;BTBD18;PBX3;NR2F1;C12ORF73;NR2F2;L1CAM;PBX1;RNF223;PKIB;RNF225;TBL3;B4GAT1;RNF227;STRC;CILP;PKIA;FAT1;FAT2;FXYD6;SFXN1;SFXN2;C19ORF44;DZIP1;DZIP3;HLA-DRB1;ARHGAP9;NUDT4B;ZNF493;KCNC2;KDM8;SNX12;BHLHE41;SNX13;SNX10;FRG2B;FRG2C;MED16;BBC3;IL18BP;ARHGAP4;SHF;GLT1D1;NHSL2;MMP24;TCP11L1;TCP11L2;C19ORF12;JAK2;NEFH;DUSP4;DUSP2;MYBPC1;RING1;SLC39A10;TEX15;FOS;JOSD2;SLC39A12;TOMM40L;MED29;SLC7A7;SLC7A8;MMP15;JMJD7-PLA2G4B;ERGIC3;CACUL1;TRUB1;CRB2;ZSWIM1;SZRD1;ELOF1;GSTP1;ODC1;SNX32;SLC7A2;SLC7A3;PRR14L;STX6;SPP1;STX3;STX2;SAMD1;TP53I11;ZSWIM5;RIC3;BMP8A;APEX2;BMP8B;SNX24;WNT7A;SNX22;COL3A1;ABCB10;MYBBP1A;TTC30B;TTC30A;CCDC6;CENPL;NCAPD2;ADGRL4;CRLF3;YPEL5;LGR5;CRAT;LGR4;CRLF1;SIGLEC6;GZF1;LIMS1;LY6K;RIF1;NAB2;SLA;PLOD2;IL1RAP;MSI2;CASC3;FBXO21;FRY;FBXO22;FADS2;EFEMP2;FNTA;FADS6;TOM1;NUDT19;CEP250;NEK2;NUDT17;ZNF445;ZNF444;SYBU;ZNF442;PIAS3;CDKL3;DGAT2;KCNH7;KMT5C;CTNNBIP1;ATP11C;ATP11A;SRCIN1;NPAS4;PKP4;ZNF436;SRSF5;CDKL1;GRIA1;COL17A1;FTO;SHC4;INO80B;KHDRBS1;BLM;UQCRB;CREM;LY96;SPATA2;FBXO45;PKMYT1;CORO1A;NPAS3;IGSF21;SLC9A3R1;C1ORF226;TKFC;MED30;MOBP;ZNF429;EIF4EBP1;PGK1;SMYD2;AP4S1;BMF;EIF4EBP3;SMYD3;GRIA3;ZKSCAN1;NADK;ALG1L2;KCNF1;NEK9;SDF2L1;NOP16;API5;RASL10B;NEK6;HTR1D;NEK7;LY86;HPS3;RABL2B;ARPC4;CORO2B;FAM205C;FAM205A;BFSP2;NACA;SP6;NIT1;OGT;SPRN;BCAR3;SNAP25;ALAS2;ALAS1;ITGB3;DYSF;PTEN;MSLN;BICD2;NRGN;ACP6;TAGAP;ITGB8;ITGB7;PGM5;ITGB6;NEO1;CEP290;TRIM66;TRIM67;SLC36A1;BCAS3;CERS4;PIANP;APAF1;ITGA4;RNASET2;VPS13C;ITGA1;SMIM19;VPS13A;VPS13B;FAM207A;ARL4D;ARL4A;NEMF;ADORA2A;ADORA2B;ITGA8;ITGA7;SMCR8;TRIM59;ITGA6;NAF1;TRIM56;SPACA9;PRPS1;SNAP47;TRIM51;CARNMT1;ROCK2;SLC5A11;LENG8;U2AF1;MALT1;MLLT6;ZNRF1;KCTD21;E2F1;TRIM46;FYN;SMIM30;TRIM49;TRIM43;TSPOAP1;E2F7;HNRNPA0;KCNJ8;MYO10;KCNJ9;SMIM10L1;CNBP;NTRK3;TXNL1;PCDH8;MAP1LC3B2;KIAA1549L;NAGA;SYT15;SYT13;REC8;HCRTR1;SYT17;MFSD14A;NECAP2;EIF3M;TSPAN13;TRIM39;SYT12;SYT10;TSPAN18;EIF3J;TRIM37;PIK3AP1;TBATA;TRIM34;MYO1G;ECI1;NUDT4;LGALS3;HERC1;FBXO4;TNFSF10;TRIM25;EIF2D;PTGFRN;SNRPD3;MFSD2B;SPA17;SCAPER;TBC1D22A;ATP6V1G1;ISLR2;MOGS;ALG1;CCDC80;SLPI;PPA2;CRISPLD2;SUB1;KCTD14;FLYWCH2;KCNQ5;TRIB3;MGARP;CCDC81;TRIB1;CCDC82;TRIM11;NAIP;SLC45A4;CERKL;GRB7;NUMBL;NRN1;EPAS1;EPB41;SDC2;MYCBP2;ZBTB1;LPAR1;MED12L;STK38L;APOD;KCNN2;PCK2;NTNG1;RTBDN;BBS1;NTNG2;EGR1;FAM9B;FAM9C;GREB1;RAB27A;NBEAL2;CPLANE2;IGF1;SMARCA2;EXT2;NDUFAF8;PEX5L;ECHDC1;SDC1;ECHDC2;ECHDC3;MRAP2;MON1A;CSRNP1;COX7B;SYNM;ECM2;FBH1;PYROXD1;MRPS12;ICA1;GRIK4;NAT10;TFB1M;COX7C;PTMS;PPP3CA;AKAP10;MAP1LC3B;MAP1LC3A;NUDCD1;CRTAC1;ERMARD;PHGDH;RAC1;BBS5;COX8A;PCYT1B;FCER1G;MRPS25;IL15;MRPS23;IL18;CACYBP;SYN2;RNF144A;DUS2;DEPDC7;KIF9;RAP2B;GAN;KIT;PITPNM2;CANX;TAX1BP1;FAM193B;MICU3;KIZ;FJX1;YAP1;AHCY;SELPLG;MRPS35;CAB39;GBA;PRICKLE1;HSD17B7;ARNTL2;GNAI2;MFSD4A;SH3BGRL;RELN;MGAT5;FAM177A1;GABBR2;IL33;GAD1;TMEM176B;IL34;IGIP;GAD2;KLHL4;HYPK;VEGFA;SGSM1;ETAA1;RIT2;TFAP4;NDUFAB1;TTC3;AGGF1;RAD1;ACTR10;NEK11;SYS1;CRTC1;ZFAND5;BUB1B;WASHC2C;TMEM260;COX6A1;COX6A2;LOXL2;WASHC2A;PLAU;ZNF85;TGM7;TEKT4;TEKT5;ENPP6;TGM5;TGM3;BORCS5;CAST;CARD10;CASR;MORC4;FBXW10;TMOD4;TMOD2;ZNF99;TBC1D2B;COX6B2;MUC3A;CCNB1IP1;GEM;DHDDS;COX6B1;SLFN13;ADAM17;ZNF91;SLFN11;ZNF93;GPRIN1;EHBP1L1;PPIF;WDFY1;DENND6B;PPIB;PPIA;DAPP1;CACNA1A;CACNA1E;TMEM240;TMEM242;SYCE2;KCNV2;ADGRG1;SYCE1;GRK5;GRK4;IRAK2;TMEM248;RHPN2;TBC1D17;CNMD;FGF23;MORC2;MFAP3L;TBC1D16;BHLHA9;SYT4;TFAP2B;VCAM1;CNTN6;UBE2C;PCIF1;CHCHD10;TIMM44;USB1;HOOK3;SYT9;BSPRY;SYT6;FGF14;NAT8;NAT1;NAT2;UBXN10;BHLHE40;MANSC4;CNTN1;GNB4;NABP2;CNTN2;UBE2O;MANSC1;PYROXD2;CNTN4;AMOTL1;IL7R;RNF103-CHMP3;DNAL4;SLC35E2B;FGF10;MXD4;SLC35E2A;PODXL2;PCTP;TENT4A;PITPNC1;PHTF1;ADGRE1;FYCO1;TMEM222;ADGRE5;RASGEF1A;CA2;ZIC3;RASGEF1B;CA4;GRM8;ZIC1;CA7;CA9;CA8;DACT1;GET4;SUN2;DNAI2;CAD;HUNK;SHROOM2;NAV1;ETV3;TENT5B;TTI2;EPN2;ADGRF2;GFOD1;ADGRF4;IFIT1B;ADGRF5;TMEM218;CHI3L1;IFT46;SHANK3;SHANK1;OTUB1;DNAH7;NAXE;OR5M3;ASAP2;CBL;AGPAT1;PPOX;POMZP3;ADD1;C4ORF33;AGPAT4;CRYZ;TMEM201;NWD2;GNG2;SV2B;ASB10;GNG4;POLD1;TDG;MKNK1;SPOCK3;MAN1C1;DROSHA;SLIT3;TIMM8B;TTC14;RRM2;TTC13;URGCP;EYA4;ZIC4;HS3ST6;EPOP;YY1AP1;TTC17;WARS2;POLE4;FAM155B;GALNS;RSPH3;CCS;C19ORF81;RSPH1;ERCC3;TCIM;CD5;CD9;KRAS;SLIRP;ACKR1;NCKAP1;CLEC10A;GPATCH2;SMC5;WDR83;ADARB1;GPATCH3;ADARB2;NAA80;ELK4;ALCAM;EVA1A;MSANTD2;SCN11A;AP1S2;DHRS4L2;CEP97;VPS36;NCKAP5;VPS39;DLEU7;NUP210;PRKCB;PRKCE;COL23A1;FNDC3B;AFAP1;PRKCA;ATG13;GANC;WDR76;ZC2HC1A;DAAM2;FREM2;PI4K2A;ASTN1;LIPT2;ADH7;RNPC3;ARPP19;LDHB;FAM171A2;GJC2;WDR70;PCDHA1;BLOC1S2;FLRT1;LDHD;ST3GAL4;VPS11;ALX3;ZSCAN12;GSG1L;HMOX1;ST3GAL6;PCDHA9;PROM1;ST3GAL2;PCDHA7;PCDHA6;PLK4;AFAP1L2;ZNF383;ARPP21;DMPK;HOMER2;MCAM;NFATC2;NR1D2;NR1D1;ELL3;FOSL2;EHD1;FOSL1;GNPTG;EHD3;MEX3A;ADI1;GJB6;ATG2A;PCDHB6;PPT1;PCDHB5;PCDHB4;PAM;DAND5;CEP89;DENND1C;BTG3;BTG2;GABRB1;NRSN2;CDKN1B;NRSN1;PHF6;ABCC12;PHEX;PHF8;IFIH1;TCTN2;C1QTNF5;ELOC;TEAD1;ZNF367;TEAD2;GRAMD2B;TPI1;WDR37;EXOC7;PLLP;ELMOD2;DENND2A;FAM126B;CDYL2;CIT;FAM210B;GCHFR;AEBP2;RARB;PLIN2;CEP63;RCCD1;ANGPTL1;GRAMD1C;GRAMD1A;GRN;RNMT;TIMM9;ASCL1;APOL4;FGD6;PDF;GPNMB;OLFML3;UBN2;ABI3BP;SLC17A5;USP1;SLC17A7;ATP5MF-PTCD1;APOL1;LDLR;APOL3;APOL2;RUNX1T1;GABRA2;BCHE;PCGF6;RSPH4A;YTHDF3;KIDINS220;RFLNB;G0S2;ELP3;DEF8;SYNJ2BP;DHRS4;SLC8A3;GATM;DHRS7;CLCF1;FOSB;NUCB1;COQ8B;COQ8A;SCRG1;MROH2A;N6AMT1;C8ORF48;TNC;FGF1;TM7SF3;HID1;SLC8A2;FGF7;RIMS4;DEPTOR;RAB42;CFL2;SLCO2B1;SLC26A11;SLC26A10;PLXNC1;SLC39A2;HMGN3;TLE3;USP6;TLE1;TPM4;MAMSTR;RALGAPA2;USP3;MAGI3;TPM1;USP2;DIO2;TRAFD1;FRMD4A;CHD1L;PGD;LEMD2;THOC7;TOM1L2;ILF3;RAB37;AAGAB;FKBP3;PARM1;CNP;CBFB;FAM114A2;INSIG1;GOLGA7B;CD300LB;CCDC30;MAP3K21;CD300LD;CCDC33;CD300LF;SRGAP2;TMEM132C;TMEM132E;FANCM;CCDC12;POLR3GL;OSBPL3;TMEM132A;SLC4A10;FANCC;TRAPPC8;COPRS;LRFN3;LRFN5;CNIH1;BCL6;NBEA;NSG2;P4HA1;P4HA2;CPD;LRFN1;REEP3;SLC26A8;PLEKHM2;CSPG4;REEP6;COPS8;CNIH2;C8ORF33;LHX9;MAP3K11;CNIH4;BCL2L1;C8ORF34;MAP3K12;PLEKHF1;COL14A1;CPQ;ADPGK;CBWD6;CBWD5;CBWD3;CBWD2;CBWD1;SYNE4;SYNE2;KBTBD13;TRO;ADAMTS4;THBD;LBH;PHACTR3;EMILIN3;IDH3B;TLK2;HMGCS2;TNPO1;CSTL1;ILKAP;PHACTR4;PLEKHG4;PLA2G12A;TRPC5;TRPC6;GGPS1;TRPC4;LANCL1;APOA2;FAM219B;WIPI1;FAM219A;HAUS2;HAUS1;SAPCD2;CATSPERE;TFDP3;CATSPERG;CCDC74A;POLR1B;NOS1AP;LANCL3;MCM5;MTFR1;LCT;HDAC5;CATSPER2;FRRS1;NUFIP2;RPEL1;HDAC1;FGL1;ARPC4-TTLL3;NLRC5;TULP3;TTK;PDHB;CYP3A4;TTL;CYP3A5;THSD1;COCH;FBXL22;TMA16;CYP3A7;DNAJB1;STOX2;ABLIM1;NFS1;HECTD2;ASTE1;SVBP;P2RY1;RAB24;BCO2;RAB28;CCDC73;FKTN;SEC11C;TUB;MGME1;PPIL1;CCDC59;FBXL16;CPPED1;KBTBD11;PML;MFAP4;MFAP1;ZNF738;KIAA0586;CTH;MAB21L1;MFAP3;MFAP2;CCDC63;CEP162;POLR3H;PI16;TPT1;SLC35B3;SLC35B2;IFI27L2;FAM89B;SLC35B1;ZMYND8;AQP6;CALML4;IFIT1;GBA2;OR52N4;IFIT3;KIAA0930;RPS6KA4;SYNPR;RPS17;RPS6KA6;FRAT1;FRAT2;PPP2R1B;RPS18;RPL36AL;NIPAL2;ZNF846;ZNF845;PDK3;HMCN1;SEPHS1;PDK1;COG6;ARRDC2;IFRD2;IFRD1;SLC35C1;HLA-B;HLA-C;HLA-A;HLA-F;CRNKL1;HLA-G;MAPK8IP1;UHMK1;TIAM1;KATNAL1;IL23A;HSBP1L1;MTHFD2L;NSMF;NEIL1;TLN1;SPTBN5;FUT10;CSTF2;MTTP;STXBP2;DCUN1D1;C2CD4C;APCDD1;CRHR1;MYL12A;MYL12B;TRPM2;SCFD2;TRPM7;SPTBN1;TMEM184C;PYCR1;PARVA;RPS25;PARVG;ZNF816;ADCK1;ZNF813;RNPS1;TDGF1;RPS24;DCP1B;RPS23;ROBO2;ZCCHC12;TENM2;OR4E1;ROBO4;GFM2;SLC44A2;MCUB;SLC35F4;HBB;ZCCHC18;HBD;MAGT1;ZCCHC17;LIMD2;ROBO1;COIL;SLC22A15;XPO4;XPO6;UBXN8;ZCCHC24;PSD;VAV3;CBR1;EDN1;TMED8;EDN3;GP1BB;SLC35G2;PPHLN1;SLC35G1;CYP7B1;CBFA2T3;ITFG2;LIME1;CLDN11;SCNM1;CDCP1;C2CD4D;CLDN14;C1QTNF12;CLDN19;RAB7B;MATN4;RAB7A;VGLL3;C1QB;ADH1C;ZDHHC20;ADH1B;PTGER1;ADH1A;C17ORF58;RGPD6;GDPD2;RGPD5;GDPD3;RGPD8;PTN;RGPD2;CST7;DCST1;RBFA;RGPD4;RGPD3;TYMP;CST3;PSMC3IP;PURA;KIAA0513;TCEAL6;ZDHHC18;TCEAL5;TCEAL3;UBTD2;RPRML;SPTSSB;APBB1;EMC7;ATP6V0E2;METTL8;SH3BGR;TCEAL9;UBL4A;GINS2;MPP4;MTX1;NFYC;GINS4;LSAMP;LHFPL4;LHFPL3;LHFPL2;GRHL1;SVIP;MPP7;SPCS3;SPCS2;NR6A1;ATP5PO;KBTBD8;RAB9B;F2RL3;C1QC;FCN1;FCN2;NDUFA13;GUCY1B1;CCL4L2;SPPL2A;CWC25;CCDC28B;COMP;TATDN3;EME2;SACS;SVEP1;FAM81B;FAM81A;CHRNB2;LMO1;MLIP;CHRNB4;MIGA2;MIGA1;IL11RA;NOSIP;CDPF1;LIFR;PCDHA13;AP5B1;PUS7;SHISA9;SHISA8;SHISA7;EMCN;TIMELESS;CHMP4B;XPR1;FBLN7;ZCCHC7;RASL12;COPA;CHRNA3;CABP7;CHRNA7;NOP2;EFNA5;LPP;FBLN5;COP1;HRH1;UBB;ZMAT5;PMAIP1;RPRD1B;RPRD1A;FAM83D;ATP5MG;FAM83C;ATP5MF;ATP5ME;SPECC1;KLHDC2;KLHDC4;CBX5;CBX4;UQCC2;IDH2;COQ5;FAM163A;NMUR1;DYNLRB1;FGFR3;FGFR1;KLHDC9;TMEM35B;THRB;THRA;SOWAHB;SLC40A1;CLEC14A;YBX1;MFSD9;CASP6;LRRTM1;CASP3;MFSD1;COLGALT1;HGSNAT;SVOP;CYP3A43;PPP2R5B;OXSR1;WNT16;ALDH1A3;GAP43;AIM2;OAS1;TRAPPC6B;ALDH1A1;COL6A1;IGDCC3;C14ORF39;CDH13;COL6A3;TMEM9;SOWAHA;KDM7A;COLEC12;COLEC11;DDC;LTK;PDXK;STOML1;NRXN1;ATP1A2;RASD2;RPS6KC1;PPP2R3C;PCED1A;POC1A;MAPK6;S100PBP;NOS2;LIMK1;PPP2R3A;SLC4A7;SLC4A8;MLPH;PPP2R2C;ATP13A4;LPIN1;LPIN3;MDC1;CHIC1;PGAP2;ARAF;TMEM94;FZD10;RBPJ;LIPA;TSEN54;SCAMP5;ZDBF2;LACTB;PSMD9;SAMD14;AS3MT;CYP2D7;UBASH3B;PPP4R2;CYP2D6;TMEM88;SAMD12;GBP6;GBP5;CCBE1;RBFOX1;GBP7;C5ORF15;RBFOX3;ZNF282;STARD8;STARD9;EML1;HDHD3;OR10AD1;EML5;SLC5A7;CNBD2;MOSMO;RFX8;ZFYVE16;PRKAR1B;MYL1;ZFYVE19;CLDN8;PADI2;TBPL1;SPARCL1;CFAP99;CFAP61;ABCB1;IL20RB;THY1;AGAP3;MRPL15;NYAP2;SLC5A3;IQGAP3;KIAA0040;MTMR7;PCNX4;PRKAR2A;FIGNL1;KCNMB2;PUSL1;PPARGC1A;ABCA1;NGFR;CADM3;PRRT2;PMM1;GPR12;ZNF260;CFAP70;ABCA9;C20ORF27;GRIN2B;MRPL21;GRIN2D;MLLT11;PCDHGA10;ABTB2;PCDHGA12;UCK2;GRIN3A;TDP2;LYPD6B;SASS6;DMRTC1B;EZH2;FERMT3;GPR19;PIGU;ZNF250;LRRC39;PIGV;LRRC2;PIGY;LETM2;LRRC1;JPH4;TRMT112;TUBA1B;TUBA1A;NKRF;B3GALT2;FLVCR1;RPLP2;SH3BGRL2;CGNL1;LEFTY1;ELOVL5;OPALIN;EIPR1;LRRC49;PGAM1;ACTL6A;MYOF;EMP1;TMEM40;TMC7;MRPL48;DYNLL1;RBSN;FAHD2B;MBLAC2;KCNMA1;CKS2;PIGM;MDFI;LYPLAL1;VAMP2;ARF6;C11ORF52;C11ORF54;TMF1;STAU2;COL11A1;PELI2;SEZ6;UCP1;TMEM74;CCNDBP1;TMEM69;FSTL5;FOXS1;GLRA2;EXTL1;GGA3;UCP2;MICALL1;FLNA;CSMD2;RPS27A;CSMD1;LEFTY2;NKTR;TRMT10A;LRRC24;STAT1;P2RY14;GPR55;SAMD4B;TMEM62;VWA3A;PLXDC2;ASPRV1;PLXDC1;PSMB8;PSMB9;TTLL7;SPSB3;TTLL3;FABP5;LYRM7;RIMBP2;ZNF697;C11ORF58;TTLL9;HDDC2;F13A1;CRAMP1;LRRC71;TSEN2;HDDC3;FOXQ1;SCMH1;SESN2;ZNF208;SLC25A41;KPNA2;SLC25A45;SH2D5;SLC25A47;C11ORF68;SLC16A5;CPA2;C11ORF87;LAG3;ZNF681;C11ORF80;VPS33A;AKR1E2;MUL1;PRPF4B;UBALD2;OLFM4;EMSY;FAM227B;FRMD3;ADCYAP1;ACAP2;MAPKAPK3;LIX1;SLC9A8;MRTO4;FSCN1;UTS2;ROR1;NPTXR;UTRN;DSC2;KIAA0408;PVALB;KANK3;PFKFB2;RNASEH2C;RNASEH2B;C11ORF97;RNASEH2A;FBLIM1;ISG20L2;TNFRSF11B;GPR84;FOXO3;ACAT2;FOXO1;ACAT1;NPAT;SOCS3;CTIF;ATXN7;CRNDE;SLC38A6;THEM4;HACL1;SLC38A9;TRIM49B;NPTX1;SLC38A8;NPTX2;ZNF665;ZNF664;SLC38A2;TRIM49C;BCL2L15;ZBTB18;ZNF660;B3GALT6;ZBTB12;KY;QKI;GGCT;PTPRD;CXCL10;MFHAS1;TMIE;CXCL12;UBLCP1;UST;SLCO1A2;MYCBPAP;TMEM18;ZNF653;MYD88;NFE2L2;SLC25A3;CRYBG3;SCHIP1;COX4I2;RASGRF1;CELF4;PIK3CD;EFCAB14;ARRB1;EFCAB11;ATRAID;MRPL3;NADK2;ATP7B;MDK;PMEPA1;MRPL9;ERC2;EDIL3;EID2B;DGCR2;EMX1;PEG3;NDUFC2;VPS37A;VPS37B;KSR2;SLCO1C1;NSMCE4A;SLC25A17;SLC25A19;ST6GALNAC3;SLC25A5;ST6GALNAC4;MTRF1L;SEC22C;PPP1R15B;NDUFB9;ITIH3;NDUFB8;NDUFB6;PPM1M;PRCD;SHCBP1L;ITIH6;MAK16;PRCC;CXXC1;NDUFB2;FOXK2;LRP4;NDUFB1;LRP3;ZBTB44;MFF;HSD17B10;BARX2;PPM1E;RNFT1;SLITRK1;SLITRK3;CCL4;FCHO2;TP53INP1;CDC37L1;CCL3;SH3BP5;SLITRK5;ZNF624;D2HGDH;SLC25A20;SLC25A23;FCGR1A;FCGR1B;SLC25A25;SH2B2;BEND6;TRIM43B;LINGO1;PPP1R14A;PTPN1;SLC12A3;DUT;METAP1D;NDUFA6;MMAA;NDUFA5;NDUFA4;TIE1;NICN1;LYSMD2;NDUFA1;LYSMD1;MBOAT2;RPL23A;TPD52L1;SLC25A37;PC;FCGR2A;USH1G;NOVA1;PRC1;ZNF616;NOVA2;ZNF613;PTPN9;SLC25A34;FCGR2B;SEC24D;MDGA1;SLC25A33;PTPN5;SMAP1;SLC25A36;SPG21;SLC25A35;ERRFI1;SPON1;CCNJ;CCNH;JPT2;ULK4;TONSL;TXNDC11;ZDHHC2;NUBP2;ZNF729;RASSF3;SPATA21;RASSF4;ZNF726;ZNF724;KIF21A;CCNL2;ZNF721;ACAD11;CCNL1;SEC62;EPHB1;CALN1;EPHA5;SLC34A3;TMEM88B;PAQR7;ENTPD3;MIA;PAQR4;RSAD2;ENTPD5;SFMBT2;NSMCE2;MIF;VWA5B2;ASRGL1;PPP1R3G;FNDC1;IFI27;PPP1R3E;CTXN3;ZNF710;ALPK2;EPHA3;MMADHC;STX1A;TMEM87A;PPP1R36;L3MBTL3;EPHA10;PCDH10;PPP1R32;PEX11B;PIK3R4;AARD;UBE2J2;PCDH19;PGBD1;SNX1;APH1B;PGBD5;DHX34;PCBP4;ERI1;SLAMF9;ST8SIA4;TSPAN4;ZNF700;HIVEP3;TSPAN2;RIMKLA;A2M;SCN3A;RAB11FIP4;SEC31B;WWTR1;IFITM10;ST8SIA1;ADHFE1;PCDH20;IQSEC3;ST8SIA3;DCLK3;MICAL2;IFI44;RASSF8;PNMA8B;TF;TH;CTRL;ID2;ID4;INTS7;LRRN1;COL9A2;INTS8;RGL2;CD22;CCNJL;BARHL1;PTPRT;PCSK1;BARHL2;CCDC121;INTS14;CCDC127;PPP1R11;DIRAS2;AKR1B1;MIA2;CTSW;N4BP2L1;PTPRJ;PTPRK;AATF;CD3E;CHRDL1;ACADL;HYAL1;CTSL;RSRC1;CD38;CTSH;ARIH1;L3HYPDH;UTP14A;CD33;UTP14C;CCR2;NDEL1;NXPE3;CD52;NXPE4;ACAD9;CCDC113;NCOA4;COMMD2;AKR1A1;SEBOX;KIF24;HBA2;SORCS1;HBA1;KIF22;COMMD7;COMMD5;PDRG1;RGMA;LAT2;ANO1;VSNL1;CRELD2;CD44;SLC43A2;SLC43A3;SATB2;TMPRSS3;DOT1L;IBA57;CRIP1;COL19A1;CAMKK2;PAK1;ALS2CL;CAMK2N2;CREG1;DGLUCY;HEATR3;GPC2;PAK3;MICA;PAK5;MICB;CD74;CD72;AKR1C1;DEFB136;AKR1C3;PLEKHA5;PLEKHA6;PLEKHA8;TMUB2;DPY19L1;PER3;XK;RPA3;STK17B;FAM171B;CD68;SPC24;DCLRE1B;ACAA2;CD83;CCDC169;WWC1;KLHL32;GXYLT1;CPOX;CYP46A1;CLGN;TEPSIN;RGS5;RGS3;CCND1;FRRS1L;KIF5C;KHSRP;CAPN5;KIF5A;CAPN2;BAALC;ACAA1;CCDC163;RGS9;SH3GL2;PPFIA2;RGS7;EOMES;ZBP1;KIRREL3;SLC30A7;HFM1;KIRREL2;SLC30A4;SLC30A1;RPGRIP1L;ERMN;MID2;OSCAR;TMX4;MASP1;RBM8A;NXPH3;ARHGEF28;NPR2;CCL3L3;TOR1AIP2;KLHL12;SLC1A6;TOR1AIP1;ENHO;BRINP2;EBP;ISOC1;NPHP3;CCDC141;ISOC2;CCDC134;GGT7;CACFD1;ARHGEF38;KLHL23;ISG15;KLHL24;INHBA;ZFHX4;CLK4;BMP6;CLK3;SSH1;PAN2;AFDN;CPS1;COL5A3;COL5A2;CYCS;OSTN;GCLM;LSM14B;RBM28;CPXM2;HMGB2;CHD5;ILK;SIRPB1;AFF2;SEC61A2;ABHD16A;UBE2Q2;BCL7B;CFAP46;ZNF385B;CPXM1;LRRFIP1;CFAP43;ZNF385A;GALNT9;RBM33;RBM14;RBM15;DYNLT1;EED;PLA2G4E;ARHGEF17;PLA2G4B;BCKDHB;GLRX2;GPCPD1;SSTR3;PEX7;TBC1D1;SFPQ;LMBRD2;CPTP;CFAP58;IRF7;NDUFS3;SPOPL;CFAP54;ZP3;RBM24;SCN4B;PAOX;LAMA5;BCL2A1;CRMP1;CSTF2T;MAT2B;ATP2C1;CLN5;ATOH7;ERLEC1;TAF1B;ATP5MGL;DCDC2B;EPS8L1;SCN7A;EPS8L2;CCDC184;PDLIM4;GALNT7;GALNT1;ATP2B4;ATP2B3;ACVR2B;IRGM;ACVR2A;UQCRHL;SOD1;EEPD1;PROB1;MAPK11;ABHD17B;FAM131B;FAM131A;RBM41;RBM42;NUP35;ASB4;THRSP;CPVL;ASB3;CCDC173;RBM43;RAN;CYFIP2;RPL30;PATJ;TLNRD1;RPL3;MAML2;TMEM200B;GLDC;RPL31;TMEM200A;RPL34;TRIL;IPP;ABAT;STMN4;ENO1;C9ORF50;RXFP1;GCSH;GPR173;RNF112;GPR176;RPL36;RPL37;ANKS1A;DIP2C;RNF111;GPR179;IER3;UNC13B;MED1;NKX2-8;CHIA;IAH1;RPL21;PIH1D1;ZNF160;MED8;MED9;SOX10;C9ORF64;CLPX;UNC13D;DKK3;TRHR;KIAA1217;IFT88;BIN1;NHLRC1;PRR18;RPL26;RPL29;UBA52;PRR13;HOXD1;ENDOD1;NEDD4L;SLAIN2;C9ORF72;PRDX2;PPP3R1;GALR2;GALR1;SERPINH1;SSR1;HBQ1;RREB1;NKX2-2;S100A10;DNAH11;FZD4;RDX;TRIP4;BRAF;CDC7;SLC6A6;GLUD1;CPEB1;GLUD2;PNOC;SSPN;CHRFAM7A;PRR36;PRR35;RET;SERPINA3;SERPINA1;TRMO;CLTC;FMN1;FMN2;HIF3A;SERPINA9;CYB561D2;PIP4P1;CHL1;TRIM5;TMSB4X;TRIM2;TMSB4Y;NUF2;RSPO2;SPIN1;RNF151;RNF150;GPRASP1;RNF152;SLC2A14;FCRL2;ANXA1;CLUH;AEN;SERPINB8;ITPKB;FAM234B;PLCB3;PLCB2;RNF166;ZNF595;SF3B5;ASAH1;ASAH2;PLPPR2;TRIM16L;GCNT1;RPL11;GRAMD4;TMEM163;MIPOL1;GPR153;C16ORF91;GCNT2;SC5D;ZNF107;ZNF106;CCL18;DTD1;RPL17;RPL19;CCL15;CCL25;ZNF583;WWOX;CCL23;BRF2;CCL21;HSPA1L;LAPTM5;FMO1;WWP1;NMNAT3;TTC9B;WWP2;SRP68;FMO5;GTF2H4;FAM71E1;LRPPRC;KTN1;RNF145;AGBL4;TMEM158;TMEM159;ABI1;ALMS1;AGBL2;RLIM;ANKRD63;PLCD3;LAMTOR3;CHRM2;DGKG;SEMA5B;DGKE;CHRM1;ANKRD35;CLSTN2;CLSTN3;CTNND2;TUSC2;GUCA1B;HJURP;EPX;SERTM2;CDH9;CDH8;FAM107B;ABHD10;NAGLU;TUBB3;RNF19A;GRB10;MACROD1;MAEL;CHP1;MAF1;PHLDA3;IGFBP1;RNF43;LHCGR;SLC15A2;PPTC7;RPS7;IGFBP3;SEMA6D;CD180;SYPL2;MOB3B;TRAIP;C1ORF115;CACNB4;ND1;TTPAL;MAD1L1;IQCA1;CEMIP;MINDY1;ABHD3;ABHD1;ITPR1;ILDR2;ITPR2;ABHD6;ITPR3;RASAL1;C1ORF52;C1ORF53;RAD51AP1;NEUROD2;NEUROD6;OARD1;CLEC7A;C1ORF109;NACC2;SAFB2;RNF170;KIAA0319;MPDU1;ANKRD34B;CD164;ANKRD26;ANKRD24;NACA2;ESRRG;BTBD9;TECRL;HOPX;TRMT9B;CDK8;NSFL1C;GON4L;SCCPDH;YEATS2;ZFP62;XAF1;ZNF532;SERINC2;RNF13;SRXN1;C15ORF62;DUSP19;DUSP13;DUSP11;DUSP10;SGCB;DMRTB1;HYDIN;CNGA2;EFHD1;SH3D19;LIX1L;KCNAB3;NGF;DUSP26;REXO2;ADRA2A;METTL23;PTP4A2;SMDT1;ASPG;EFHC1;ANG;EIF4E2;SFT2D2;SOS1;SFT2D1;METTL26;SLC24A3;WBP2;RNF38;TYRP1;RPL36A;NDNF;KIAA1210;C1ORF158;MRM1;AP3M2;DCAF15;REPIN1;AP3M1;FZR1;CLEC3B;DCAF17;MGAT5B;RNF39;TNNI1;RBBP9;ETFRF1;CTNNAL1;CACNG5;SKOR1;KCNJ10;SKOR2;SPAG8;KCNIP1;IRX3;RNF26;CDC42BPG;KCNJ14;SEMA4C;SPAG4;RPL35A;SEMA4F;SEMA4G;CDC42BPA;KLF4;SGCZ;KLF8;MARCKS;NIN;CROCC;MNDA;CBLN3;CDRT1;PFKP;MYORG;CBLN1;VIPR1;VIPR2;CMAS;ACSM5;SOGA1;ABRA;RAPGEFL1;CYP4Z1;C3ORF18;ZNF609;RUSC1;VSIG2;ZNF605;ARL6IP4;CHAC1;SOX6;SKP2;GLUL;B2M;AGFG1;SOX5;AQR;TIPIN;SLC6A17;CMC2;MTUS1;EBF1;MTUS2;EBF3;ACSL3;EBF4;JMJD7;MTURN;JMJD6;INPP4B;COX7A2L;PLPP5;TCERG1L;RRAGD;PFN4;VDAC1;TELO2;NECAB2;BEX2;BEX1;NECAB3;TSHZ3;INTU;LMAN2L;MGST3;SP140;TWF1;GMCL1;GMCL2;NHLH2;NUAK1;OTOA;CYP4X1;CMYA5;DPH3;MAP7;DPH5;INPP5K;DPH7;PATZ1;GSTT2B;NTSR2;TRAP1;TREX1;PYHIN1;PARP16;MEMO1;NMI;PARP14;ACADSB;PARP12;ZWINT;GNG13;MANF;SRPK1;SPART;PARP11;AKR1B10;DMRTC1;AKR1B15;CORO6;RTL8A;CC2D1A;INKA2;NODAL;RTL8B;ATR;RTL8C;MRS2;RYR2;CLIC4;FEN1;KRT24;VLDLR;TRAM2;RYR3;KRT28;AUH;CAMKV;KRT25;KIF13A;ANKRD6;MAP4K2;STRBP;RHOG;NME3;MSS51;NAALADL2;PALD1;RAB33A;B3GNT7;RPUSD1;FRG2;RPUSD2;MMP23B;RBM12B;FAM20B;B3GNT2;MAPRE3;RHOU;SGK1;DNASE1L2;ATP6V0C;PRMT9;SGK2;RHOQ;SLC20A2;SLC20A1;AKAP8;CXCR4;AKAP1;RAD54B;TRAK2;PTCHD1;FAM184A;DZANK1;CTNNA1;LCMT2;PTCHD4;DISC1;MAP4K5;CORIN;CA12;RANBP2;PCP4L1;ERBIN;RANBP9;FAH;ATP5F1C;LYVE1;ATP5F1E;PRPF39;AXL;DLC1;STAC2;TOMM7;RAB3GAP2;TRIP12;B9D1;CAMK1;TJP3;RAB3GAP1;TOMM6;GALNT13;STEAP4;PRAG1;GALNT15;SIRPG;HDLBP;NRM;MANEA;ARHGAP35;TOMM22;TMEM144;CHCHD5;CHCHD2;PTTG1;PTTG2;BASP1;NUSAP1;SIRPA;CHCHD1;CMTR2;WASHC3;PDIA3;CADPS2;AMY1A;CD300A;SLX1B;AMY1B;AMY1C;TSC2;OCRL;KCTD2;IPCEF1;KCTD4;ALDH3A2;PREPL;SELENOM;LMX1A;SPNS1;APLNR;SCG5;CMPK2;SLX1A;CD300C;ABCG2;TEDC2;USP53;CTTNBP2;USP54;NTM;TMEM59L;LTBP4;COX7A2;DTX3;ADRB2;CPLX2;DTX4;NTS;STK4;CPLX1;DNAJC27;CSF2RA;ZFP36L1;TMEM123;DPP6;TMEM125;SCIN;TMEM127;ALDH3B1;CASKIN1;STAP2;PDZD8;ASIC1;DNAJC19;SMAD2;HSPA8;HSPA5;LRRC75B;ALYREF;IFT122;SMAD9;HSPA2;DNAJC15;SMAD6;COX7B2;ACSF2;DNAJC17;AZIN1;DNAJC18;ARHGAP23;SMAD7;NFKBIA;ARHGAP32;NR4A1;DNMBP;DLG5;TMEM117;DNAJC10;TBCE;TMEM119;SRPRA;SRPRB;RADIL;CLASRP;B4GALT2;B4GALT3;MCTP1;PCDHGB6;USP31;USP32;ELAVL4;LMOD1;SLC2A1;HSPB1;SLC2A3;CTDSPL2;CHTF18;ELAVL1;ELAVL3;SGSH;TMEM100;IQCJ-SCHIP1;HPF1;NFKBIZ;PDE4B;TMEM108;FLOT2;PDE4A;TMEM109;POLL;POLK;RUBCN;EGFL7;ABCC1;PCDHGA6;USP48;PTGIS;DESI2;PCDHGA3;LMNTD1;C9ORF24;SENP2;KLF15;LATS1;ARHGAP10;LATS2;CHMP3;MNS1;USP41;DOCK2;B4GALT6;DOCK1;EGFL8;CAMK1G;HCN4;USP13;USP15;HPGD;PON2;RGS16;SELENOF;USP18;SELENOH;PRRG3;ERBB4;NRIP2;NT5DC2;NT5DC3;KLRG2;REPS2;NRIP3;RGS20;BPNT1;LRIG3;LRIG2;CLASP1;LEKR1;TCFL5;CMTM7;LGI1;PTCD1;STN1;SGTB;CMTM4;BAD;CMTM5;B3GAT1;CADPS;LCA5;OPRK1;C9ORF40;GDAP1;SGPP2;DLK1;NAP1L5;FMNL3;PIKFYVE;GNPDA1;PIK3IP1;NEURL3;SCD;POMK;SSBP1;SSBP2
Top Microglia-Expressed Genes In Humans And Mice PMID29892006	715/1000	0.9999883048979106	0.9999978559094117	0	0	0.7213335568371358	8.436118918471411E-6	RPL4;RPL30;RPL3;TFRC;MAML2;RPL32;SERPINE2;RPL31;ZNF292;RPL34;SERPINE1;HNRNPR;RPL8;LIPA;BACH1;RPL6;RPL7;PSMD8;PREX1;TBK1;ZMIZ1;CSPP1;GPBP1;C3AR1;RPL38;DIP2B;RPL37;IER5;IER3;FNBP4;DDX17;GABARAPL2;MEF2C;MBNL1;WSB1;RPL21;RPL23;RNASE4;PRKAB1;SCAMP2;NISCH;BIN2;EWSR1;TXNIP;RPL27;UQCRC2;ATF3;SF1;SKAP2;OTULINL;CDC42SE1;SET;RPN2;PDGFB;ZC3HAV1;ARPP19;SAMSN1;LDHB;LDHA;PRDX1;SSR1;COX1;NCKAP1L;ST3GAL6;ABCA1;LYN;PRPF38B;RPL41;ST13;EDEM1;RDX;ABCA9;IRF2BP2;LYZ;EIF1;GLUD1;TCN2;GPR183;PPT1;FERMT3;LGMN;ARF3;ARF4;BTG2;CDKN1A;SMG1;TUT7;BTG1;HEXB;HEXA;RPLP0;CLTC;BHLHE41;ARHGAP5;OSBPL11;LITAF;MED14;TUBA1B;FAM102B;MED13;TUBA1A;UBL3;TRIM2;MRC1;PEA15;TMSB4Y;TIMP2;RPLP2;SH3BGRL3;JAK1;HAVCR2;BRD2;TPI1;GPR34;DUSP1;IFNGR1;SSR3;TCF12;TET2;FOS;ASH1L;BAZ1B;DUSP6;SIRT2;APBB1IP;ZEB2;SLC7A8;PELI1;HCLS1;PLIN2;ERGIC3;ASAH1;GRN;SAMD8;WDR26;RPL12;PTAFR;RPL11;PTGS1;NSD3;FGD4;SNX29;RPS15A;PSMB2;SRP72;OLFML3;UCP2;SPP1;RPL14;RPL13;CKB;RPL15;RPS27A;RPL18;SRSF10;SF3B1;SRSF11;NKTR;RPL19;P2RY12;P2RY13;MDH1;GOLM1;CSNK1A1;IL10RA;LAPTM5;PLXDC2;TMEM273;DHRS3;KTN1;TM9SF2;TMEM59;MKLN1;GATM;ABI2;NFIA;ETNK1;TAOK1;SERBP1;ABI1;FOSB;YPEL5;SIGLEC7;LIMS1;NRROS;NCF1;CSF1;F13A1;SLA;RNF19B;RPL10A;SAT1;CLU;CXCL16;IPO5;PPP1CB;HPGDS;SALL1;FCGRT;SLCO2B1;LAMP2;SH3GLB1;MAP2K3;MYLIP;PNISR;RPS7;RPS8;TPM3;ZBTB38;ANKRD44;RPS5;SWAP70;STX7;CD180;RPS6;PRPF4B;FRMD4A;FRMD4B;LARP4B;THOC2;CLEC4A;CLIP1;MAF;ND1;PHIP;SRSF5;IL6ST;SRSF6;SRSF7;ND2;ND5;ARL8B;ND4;KMT2E;ANKRD17;ND6;CNP;KMT2C;CUL3;ITPR2;FOXO3;CORO1C;RAP1B;SBNO1;MBP;SLC38A2;SKIL;SLC15A4;MCL1;CD164;FUS;LY86;OGA;NACA2;ARPC5;NFKB1;QKI;COPS4;PTPRE;DAB2;PTPRC;SON;CDK6;MAFB;P4HA1;ARPC3;SP3;TBXAS1;MDM2;MDM4;RNR2;SERINC1;TPP1;ZNF655;CYTB;SERINC3;OGT;EIF4G2;NFE2L2;ITGB1;SLC25A3;ITGAM;BMPR2;ITGB5;NUMA1;RNF13;CELF2;ITGB2;PTEN;EFCAB14;BRK1;TREM2;TCIRG1;PIK3CG;RPL7A;SCPEP1;ADAMTS1;PMEPA1;ACP2;ZNF644;TNPO1;CCDC50;EIF5B;PPP1R12A;GPX1;DST;ATRX;DNMT3A;RPL13A;TNFRSF1B;SMC1A;PTBP3;ARL4C;PTP4A2;NEMF;NPC2;DNAJC5;RPL37A;BMP2K;NUMB;BIRC6;ETF1;ITGA6;LCP2;TMBIM6;LCP1;SLC25A5;SFT2D2;TNFRSF21;CERS2;PPP1R15A;CX3CR1;GTF3C2;NFAT5;LEPROT;LRP1;NUFIP2;ROCK2;DNAJB1;HECTD1;RBBP4;CCL4;CCL3;CCL2;RBBP6;FCGR1A;SH2B3;WASF2;EIF4B;ZNF740;SSB;CNBP;RPL35A;CFLAR;DNAJA1;P2RX7;SLC25A37;EIF3M;KLF6;MARCKS;FCGR2A;EVI2A;RAB14;MGAT4A;EIF3E;PTPN6;FCGR2B;PIK3AP1;SMAP2;TPT1;METAP2;EIF4A2;APP;SPARC;CCNI;PLEKHB2;ARL6IP1;JMJD1C;IKZF1;ACTB;RASSF2;PNP;RPS16;HERC1;RPL18A;RPS19;RPS18;UBAP2L;LGALS9;CCNL1;SEC62;SLC12A6;B2M;GLUL;SRGAP2B;RPS13;SKP1;ATP6V1G1;ENTPD1;ATP6V0E1;ARRDC3;IFRD1;SLC11A2;AP1B1;HLA-B;MTUS1;TALDO1;ACSL3;HLA-A;RUNX1;SOAT1;XRN1;SUB1;SPATA13;AKAP9;VDAC2;KCTD12;TRIB1;TLN1;RIN2;MACF1;IGSF6;MAGED1;MYCBP2;PIK3R1;PTTG1IP;MED12L;MYL12A;MYL12B;UGCG;NUAK1;SGPL1;INPP5D;TSPAN7;SARAF;CD14;ARGLU1;ATP6V1C1;PAG1;SNX5;SEC31A;CCR1;EGR1;EGR2;MYO5A;SMARCA2;MED13L;CCDC88A;RPS25;RPS27;LPAR6;ID2;RPL27A;GOLGB1;TMCC3;RPS20;CALM1;CALM2;ITM2B;RPS24;CTSZ;AKR1B1;MAGT1;SIPA1L2;N4BP2L2;CTSS;HERPUD1;AKAP13;PPP3CA;MAP1LC3B;PCF11;ZMYM5;STAB1;RAC2;CTSH;RAC1;TMED7;CTSD;CTSC;TMED5;CCR2;CAP1;CD53;CCT2;PBRM1;FCER1G;SYK;NCOA3;ZFR;TSC22D2;AKR1A1;RHOG;RHOH;PRPF40A;PALD1;RHOA;VAV1;CTTNBP2NL;RHOB;TOX4;IL1A;SLTM;HNRNPH1;IL1B;CANX;TAX1BP1;TLR7;PABPC1;ALDOA;SGK1;MAPRE2;TLR4;RHOQ;RAB7A;TLR2;C1QB;C1QA;SELPLG;CAB39;ZDHHC20;GNAI3;AIF1;GNAI2;CST3;PPP2CA;SH3BGRL;ATP5F1A;ATP5F1B;CREG1;MGAT5;SUSD3;SUSD6;CCT8;LAIR1;BCAP31;CD74;DYNC1H1;PNPLA7;ATP5PB;TMEM176B;HUWE1;AP3D1;ERBIN;LHFPL2;ATP5F1C;VMP1;TJP1;SPCS3;ITCH;SPCS1;THEMIS2;STK17B;TTC3;TRIP12;CD68;C1QC;CD86;WASHC4;CD84;CD83;ICE1;CD81;ZFAND5;HDLBP;ARID4A;NR3C1;ETS2;ACTG1;CNDP2;EEF1B2;DOCK10;RGS2;PLAU;RGS1;BASP1;CCRL2;ARHGDIB;SIRPA;DENND5A;ARID2;PDIA3;MORC3;IL4R;CD300A;LMO2;CYBB;UBE4A;CYBA;ATP1B3;PDIA6;COX6B1;EEF1A1;ADAM17;TYROBP;TMX1;SELENOP;WDFY3;PPIG;PPIA;DDX6;RTN3;DDX5;COPA;SEL1L;C5AR1;PLD4;ADRB2;LPP;TOR1AIP1;ZFP36L2;RASGRP3;ARHGAP12;ZFP36L1;IRAK2;NLRP3;ATP6V1F;BPTF;IVNS1ABP;PRNP;HSPA8;UBE2H;ZFHX3;HSPA5;DENND4A;NONO;SSH2;ARHGAP25;AZIN1;CLK1;NFKBIA;NR4A2;PAN3;ARHGAP30;DNAJC10;TMEM119;NABP1;STT3B;NFKBID;DDX3Y;GSK3B;RBM25;DDX3X;RBM26;DOCK8;CHD7;MS4A7;PLEK;USP34;TNFAIP3;CHD4;DBI;HMGB1;SLC2A5;CHD1;RBM3;RPS4X;SENP6;SPRED1;ZC3H7A;RASGEF1B;NFKBIZ;BLNK;PDE4B;MFSD1;MAN1A1;RBM5;RBM6;SRGN;PLAUR;RPS3A;ETV3;GPCPD1;ELF1;SFPQ;FCHSD2;NAV3;IRF8;MYH9;ACOX3;DOCK2;PFDN5;RBM47;CAMK2D;BCL2A1;SELENOF;RRBP1;SLC3A2;ATP2C1;LTC4S;SELENOK;GNA13;NXF1;TNKS2;CHSY1;OXCT1;MKNK1;FAM120A;GNA12;NRIP1;CLASP2;RBM39;CMTM6;ATP2B1;HSPE1;U2SURP;FMNL3;SCD;PMP22;CD9;KRAS;NAA15;SSBP2;OTUD1;LPIN2;RAN
Genes Up-Regulated In Vehicle Treated Wild Type Vs STHdhQ111 GSE129143	2954/3962	0.999988329328309	0.9999978559094117	0	0	0.824057801210701	9.617364173042057E-6	JRK;NUP107;TFRC;POP1;SCX;ISM1;NOC2L;ISM2;TSKU;COMTD1;ENDOV;SYNGAP1;LURAP1L;DPYSL5;FAM110C;NDST3;CKMT1B;GTSE1;HEMK1;ATG3;UNC5A;UNC5B;CACNA2D1;ZNF12;ZNF14;CD2AP;LARS2;ISL2;SPINT1;SCO2;FEZ1;DDIT4;FEZ2;ORAI1;ATF5;ATF6;ATF3;EXD2;CDCA2;SAR1B;SHMT2;CDCA4;NPRL2;CRABP1;CDCA7;PDGFB;PDGFA;ZNF22;GATA3;LYPD6;PLA2G7;RHOT2;RDH12;RDH11;RNF215;NPBWR1;PDGFD;EPB41L3;PDGFC;SYNDIG1;LTA4H;ATRIP;C19ORF38;JAG2;TOE1;SDR42E1;GSTM2;JAG1;MTERF3;CYP4F3;NR2F1;BTBD11;EIF2AK4;PBX4;NR2F2;L1CAM;C12ORF75;CYP4F8;MAGOHB;BTBD10;AIF1L;RNF225;TBL3;TBL2;B4GAT1;RNF227;C6ORF89;C19ORF47;FAT1;FXYD6;HYOU1;STRN;FXYD5;LGMN;C19ORF48;ANXA8L1;BHLHE41;PRKAG2;ARHGAP6;BBC3;MED17;SHE;PANX2;SMPD2;GLT1D1;NHSL1;MMP28;TPSAB1;DUSP4;RING1;METRN;SPHK2;SLC39A11;SLC39A10;SLC39A13;JOSD2;WNT9A;MED26;SLC39A14;DUSP6;MMP10;TOMM40L;MMP11;SLC7A5;MMP14;TMEFF2;SLC7A7;MMP16;INCENP;CINP;ERGIC3;CHST2;CHST3;TRUB1;CRB2;SAMD5;SYNPO2;ODC1;SNX32;SNX33;SLC7A1;CENPB;SLC7A3;SNX25;ADAM23;STX6;SPP1;ZSWIM8;ZNF469;ZSWIM6;ZNF467;TP53I11;P4HTM;JAM2;JAM3;IL12RB2;ATAD1;ZNF462;CENPV;ATAD5;BIK;KCNB1;GOLM1;MCRS1;TRAPPC10;WNT7B;ATAD2;BMP8A;DAB2IP;BMP8B;WNT7A;KIAA2013;TARBP2;TARBP1;SNX18;MYBBP1A;SLCO3A1;TTC30B;CCDC9;C6ORF47;CCDC8;SNX14;C12ORF29;TAOK2;TTC30A;CENPL;ADGRL1;LGR5;CENPQ;ADGRL2;CRLF1;FRYL;LIMS2;ADGRL3;KCNG1;EXOC3L1;ALDH1L1;EXOC3L2;OLFML2B;MPV17L2;MSI1;PLOD2;MSI2;FADS3;FADS2;MFSD13A;FADS6;ADORA1;NEK1;NUDT18;CLBA1;MAP3K6;FADS1;MAP3K4;KCNH2;FBXW7;FBXO16;FST;ATP11A;CNPY3;POLRMT;FBXO11;NPAS4;TPST2;MINPP1;JAML;MSH2;PKP1;SRSF7;ZNF433;CHODL;SHC4;BLM;INO80E;SHC3;ATP8;ATP6;CREM;SPATA2;UAP1;PKMYT1;FBXO44;NPAS1;CORO1A;SPATA7;NPAS3;CORO1C;SLC9A3R1;AMDHD2;G3BP1;ZKSCAN3;EIF4EBP1;ZNF426;ZKSCAN4;GRIA3;IP6K2;CD276;TXNDC5;ALG1L2;KCNF1;SLC14A1;SDF2L1;RASL10B;HPS3;FBXO34;RFXANK;HPS6;CORO2B;UCKL1;DMXL2;SP6;SP8;ACO1;SP7;ACO2;HPSE;MNAT1;NIT1;SP9;ZNF410;ITGB1;ALAS1;ITGB5;MTCL1;ITGB4;ITGB2;DYSF;CDC73;NKPD1;SPN;ARL5C;EXO1;ACP6;BOC;TAGAP;ITGB8;PGM2;ACP2;PGM5;SPDL1;NEO1;TRIM65;UNKL;UNC45A;CERS4;CERS5;CERS6;PIANP;ITGA4;CEP295;ITGA1;TFIP11;NRG2;ARL4D;ARL4A;NEMF;ADORA2A;TMBIM4;ADORA2B;TMBIM1;BMP2K;ZNF878;ITGA8;ITGA7;TNFRSF25;ITGA6;ITGA5;LCP1;CERS2;SNAP47;PRKAA2;UHRF2;UHRF1;ROCK2;SRF;TSPAN33;FOXRED2;CDC45;CCDC85C;U2AF2;CCDC85A;NNAT;TRIM46;E2F2;FYN;FSD1;PCDH1;TSPOAP1;SSB;MYO10;CDC5L;CYP4B1;NAGA;TTC39C;TBX3;APLN;HCRTR1;TTC39B;DBNDD1;TSPAN15;NECAP2;TSPAN13;SYT12;SYT11;OCIAD1;TRIM36;TRIM37;STUB1;EIF3C;KCNK2;TRIM32;EIF3D;KCNK3;LTV1;SMARCAL1;SMARCB1;CERK;CCDC89;HHIP;PPAN;LDLRAD4;IKZF4;RCBTB2;C4B;CDC20;C4A;LGALS2;C1GALT1C1;HERC3;CDC23;TRIM28;OPHN1;ADGRA2;PIEZO1;FBXO5;PTGFRN;MFSD2B;MFSD2A;ARL10;ALG8;KCNK10;ACTN1;KCNK12;KCNK13;ALG2;MYO7B;ALG3;TALDO1;MOGS;ACTN4;ALG1;BTC;GAREM2;GAREM1;CCDC80;CDC34;SOAT1;ADGRB2;KCTD10;KCNQ1;CSNK2B;TRIM13;FLYWCH2;KCNQ5;TRIB3;FLYWCH1;RIN1;EIF1B;TRIM11;CES1;SLC45A4;ADCYAP1R1;ZNF324B;AARS2;SLC45A1;FBF1;ZBTB1;CEND1;LPAR4;ACTR3B;NKAIN2;ACTR3C;SYNGR1;RACGAP1;NEU1;SEC14L5;KCNN1;SARAF;KCNN3;B4GALNT2;PCK2;NTNG1;XBP1;EGR2;DDIAS;GREB1;NBEAL2;RAB27B;IGF1;BRI3BP;NET1;ZBTB9;EXT1;BST1;CYP26A1;MSRA;EXT2;PEX5L;PTK7;LPAR6;CDC16;SPDYA;SDC1;ECHDC2;NOL10;IGSF9B;CD200;FBXL6;SUGP1;DHRS13;NRP1;CSRNP2;NRP2;SYNM;MRPS14;GRIK5;OTUD7A;NAT14;WFDC3;PCM1;ODR4;PHGDH;SPTAN1;ZHX2;PRPF40B;CACYBP;GAB2;SYP;KIF7;SYN3;SREBF2;APRT;DUS2;RNF144B;ARHGEF9;CANX;ARHGEF4;ARHGEF1;ARHGEF2;FJX1;ARHGEF6;TAGLN;AHCY;PCNA;CAB39;MRPS34;GBA;MRPS31;PRICKLE2;NEXN;HSD17B4;HSD17B7;GNAI1;NFIL3;OS9;ORMDL2;MGAT1;MSX1;MGAT2;RAE1;RELT;MFSD4B;REM2;DYNC1H1;SPRYD3;SPRYD4;IGIP;PCDHB15;KLHL2;PCDHB14;KLHL3;MYO9B;PCDHB12;C9ORF116;GRIN1;YIF1B;VEGFA;VMP1;SH3RF3;BOP1;SGSM3;CACHD1;AGGF1;PNPLA6;ACTR10;MAMLD1;PRDM8;DENND5B;MSMO1;UBE3A;PRDM1;CELSR1;COX6A1;CELSR2;YARS2;IGF1R;ACTG1;LOXL2;TMEM267;GNPTAB;TBC1D31;TBC1D30;FAM3A;RXYLT1;ENPP4;ENPP3;ENPP5;IL4R;MORC4;ACOT11;TMOD2;TTC7B;CASK;COX6B2;TMEM250;TMEM259;GPRIN1;DNAJB11;EHBP1L1;RPP21;PPIB;CARS2;EMID1;DIABLO;SLC41A2;SLC41A3;TCF7;SLC41A1;CACNA1A;CACNA1C;INAVA;PLD3;CNN3;TIMM50;ADGRG1;GRK4;RHPN2;TBC1D17;FGF22;RAI2;MFAP3L;UBE2I;VCAM1;AUTS2;NUP155;PCIF1;RARRES1;CHCHD10;CNOT10;SYT7;AHI1;NAT8;HOOK1;TMEM237;FGF19;TMEM238;BHLHE40;UBA2;ALPL;AMOTL1;FGF13;DNAL4;FGF11;DNAL1;FBN1;GALK1;UBE2M;DYRK3;PODXL2;LDB1;TCHH;DPY30;LDB3;C4ORF54;LTB4R;TTC27;RERG;RB1CC1;GDAP1L1;MYBL2;MAN1A1;ARFGEF3;DACT1;SNTA1;DNAI2;TBP;NUP133;CAD;HUNK;SHROOM3;ETV1;NAV1;NAV2;SYNGR3;ETV4;ETV5;TTI2;DYNAP;EEF1G;ACTA2;CFAP100;ACOX2;GFOD1;ALS2;NAV3;SETBP1;ACOX1;CRY1;TMEM219;NAT8L;PLEC;ATP6V1B1;OTUB2;DNAH1;DNAH7;ANKS3;RNF8;SLC3A2;ASAP2;CBL;AGPAT1;PPOX;ADD2;AGPAT4;CAND1;MTA1;CNR1;OXCT1;SV2A;FAM241B;SPOCK2;POLD2;TBX20;BNIP1;SLIT1;MAN1C1;PTK2B;SLIT3;MTA2;RRM2;TTC13;URGCP;EYA1;TPBG;TMED7-TICAM2;HS3ST6;ZIC5;SUOX;EPOP;TTC17;GALC;RSPH1;TEC;TCIM;POLE2;ERCC2;CD9;GALM;TEK;NRDE2;IPO13;ANKLE2;TES;ANKLE1;FRMPD3;FRMPD1;XYLT2;GPATCH1;MSANTD3;SLC4A2;ADARB1;SLC4A4;CAPN15;RRP9;SMC2;NAA80;EPS8;MTBP;ALCAM;CNST;EVA1A;GJA3;MSANTD1;EVA1C;WDR90;CDK5RAP1;LUC7L;PXDC1;CMKLR1;ABHD14A-ACY1;DNAAF3;NUP210;PRKCE;DDX11;CLEC11A;ARMC9;WDR74;SCRIB;GTPBP2;GTPBP3;DAAM1;ARMC6;PRKD3;HECW2;HECW1;SRFBP1;RNPC3;FAM171A1;LDHA;FAM124A;GJC2;WDR70;BLOC1S1;FLRT3;PRDM16;RRS1;PLEK2;PROM1;FDFT1;CEP78;BARD1;PLK3;PRELID2;AFAP1L2;NDFIP1;PLK5;DMPK;ZNF382;MCAM;IRF2BP2;MEX3D;WDR54;FOSL1;GNPTG;SQLE;MEX3B;GJB4;TCN2;MKS1;PCDHB5;GTF2IRD1;PPT2;PAM;XKR5;ATG2B;FARSB;PYGB;BTG2;CDKN1A;SETD3;PHF23;STON1;SMG9;ABCC10;ASGR1;WDR43;AIFM3;C1QTNF2;MTG2;ZNF280B;C1QTNF5;PEA15;TIMP3;ELOB;RRP12;TK1;TIMP1;TEAD3;EDARADD;HELLS;WDR36;GRAMD2A;EXOC8;PLLP;DENND2A;FAM126B;COQ10A;CIT;WDR33;TUBB2B;ZEB2;ANGPTL6;KIFC1;HEATR5B;EXOC6;PLIN2;PLEKHO1;KIFC3;RCCD1;CACTIN;MGLL;GRAMD1A;GRN;NBAS;TIMM9;WDR20;ADCY1;SGMS2;ADCY8;WDR24;FGD1;APOLD1;PAPSS1;METTL21C;SCAF8;GPAT4;NSD2;SLC17A5;USP1;RRP36;CKB;LDLR;BCHE;HIPK4;DMTN;KIDINS220;WHRN;ECEL1;ELP4;SNCAIP;WDR12;TUBB4A;SLC8A3;GATM;DHRS7;JKAMP;PCYOX1L;NUCB1;COQ8B;CPSF4L;CEP44;OXNAD1;ANKRD13D;CSF1;PLXND1;TNC;CLU;FGF2;LCLAT1;IPO5;CEP128;EDC4;FGF5;IPO9;SALL1;SALL2;PLS3;SLC26A11;LARGE1;ZNF324;HMGN3;PLEKHJ1;SLC39A3;MAGI1;TLE1;TMEM178A;TPM3;SKIDA1;SWAP70;IPMK;TPM1;USP2;MAGI2;FRMD4A;VRK1;LEMD3;LEMD2;LEMD1;NRBP1;THOC6;TOM1L1;ILF3;LTB4R2;DMWD;PGP;ZNF317;TSSK6;ZNF799;RTN4R;PARM1;HSPBP1;MTM1;GOLGA7B;ORC4;DDRGK1;TPR;PLXNA2;DRD4;OSBPL8;EIF2B2;OSBPL3;TMEM132A;YJU2;SLC4A10;PYM1;SLC4A11;FANCB;SYNJ2;NSG1;FANCE;LRFN3;REEP1;MAP3K15;UBOX5;LRFN4;BCL6;NBEA;P4HA1;LHX2;CPD;LRFN1;PLXNB3;PLEKHM2;PLXNB2;TPP1;ZNF777;CSPG4;PLXNB1;RNR2;LHX4;REEP6;MAP3K13;CNIH4;SLC26A6;BCL2L1;MAP3K12;BMPR2;GAL3ST1;PLEKHF1;MCM7;ADPGK;CCDC47;KIAA0100;TCIRG1;SYNE3;SYNE2;PIK3C2B;ADAMTS2;LBH;PIP5KL1;WDR6;ZNF764;GAL3ST3;ADAMTS9;GAL3ST4;TPRN;ADAMTS7;CCDC51;PLEKHG3;CCDC39;CR2;PLA2G12A;PLEKHG2;SGIP1;CHPF2;TRPC1;PLEKHG6;HAUS3;BPGM;C1QL4;C1QL3;DNAJC1;PKM;ESPL1;SAPCD2;LCK;POLR1E;MCM5;MTFR1;MTFR2;LCORL;LCT;NEMP1;ZNF750;HDAC4;CEBPA;HDAC5;CEBPB;HDAC2;PLEKHH3;FRRS1;PLAG1;EI24;FGL2;NOD1;TTK;PDHB;BPHL;THSD1;COCH;LMF2;THSD4;HDAC7;LMF1;STOX2;ABLIM2;ASTE1;DNAJB5;VPS50;POLR2B;P2RY2;VPS52;PLEKHH1;FKTN;PPIL1;FKRP;TRPA1;SMOX;CCDC59;CYP51A1;FBXL16;GFER;KBTBD11;MAB21L3;P2RX7;MFAP4;P2RX6;FRAS1;P2RX3;KIAA0586;ASXL3;CTH;DNAJA3;DOLPP1;RAB12;MFAP2;POLR3G;CEBPZ;POLR3H;PI16;NECTIN4;NECTIN3;CCDC61;SLC35B3;SLC35B2;VEZT;PARS2;SLC35B1;HDAC11;FCF1;AQP5;CALML4;GBA2;HS6ST2;RPS6KA4;RPS6KA6;FRAT1;RPS6KA5;FRAT2;RPS18;DZIP1L;LONP1;HMCN1;SIL1;TBC1D10A;SRRM4;ATP6V0E1;C17ORF49;METTL1;IFRD2;METTL3;HLA-B;P3H2;AP1B1;COG1;HLA-C;P3H4;HLA-A;ESCO2;CPT1C;HLA-F;CRNKL1;HLA-G;MAPK8IP3;TIAM1;NIF3L1;POR;RUBCNL;GINM1;GSAP;UHRF1BP1;NEIL1;TLN1;SLC35D1;DCUN1D5;MTTP;FUT11;C2CD4A;C2CD4B;APCDD1;LIAS;HNRNPLL;MYL12A;MYL12B;STRIP1;TRPM2;UGCG;PDCD11;ATP6V0A2;TP53BP2;FAM43B;ATP6V0A1;TRPM4;TMEM184A;VASP;TMEM184C;SLC35E4;SLC35E3;KLHDC8B;PARVB;TRERF1;SNAP91;VASN;SMU1;SMTN;HAL;ADCK1;CYP2S1;ADCK5;MPHOSPH10;CCSER2;RNPS1;TECPR2;DCP1B;CD320;TOP2A;ZCCHC12;COL18A1;ROBO3;AHCTF1;TENM4;SLC35F5;ZCCHC18;MAGT1;SGF29;SIPA1L2;LIMD1;ZCCHC14;SIPA1L1;XPO1;SLC22A17;CLDN23;DNER;XPO5;TMED7;TMED4;RALGPS2;PSENEN;VAV3;EDN1;IZUMO4;PARP1;GFRA1;PROX2;ZDHHC17;CBFA2T3;LIME1;RENBP;MLF1;ITFG1;ZDHHC15;GFRA4;HCK;CLDN12;RAB7B;MATN3;VWA7;AMER2;MAGEH1;AMIGO3;AMIGO2;RGPD6;GDPD2;RGPD5;RGPD8;GDPD5;RGPD2;DCST1;NOL4;PHYHIP;RGPD4;C17ORF50;RGPD3;NKD2;TCEAL8;CST3;PURA;HIRA;KIAA0513;MTHFD1L;EMC2;LMNA;METTL4;EMC4;UBTD1;SUSD6;METTL6;EMC6;SUSD5;APBB1;EMC7;TRAM1L1;ATP6V0E2;GABRE;DUOX2;SH3BGR;LMLN;MPP1;SVIL;MPP3;MYEF2;LHFPL4;GRHL3;SORBS2;LHFPL2;MLH1;MLH3;MPP7;QPCT;TPSB2;NDUFA12;SPPL2B;ARHGDIG;CNDP2;HELB;BMPER;EME1;EME2;FAM162A;FPGS;NARS2;COTL1;SACS;TMEM38A;FAM81A;LMO1;MIGA1;WNT5B;LMO4;NANOS3;STIMATE;ATP1B3;LIFR;LMO7;ALG10;TUFM;MYCL;PRPF3;CERCAM;MYADM;TIMELESS;MATR3;JCAD;COPA;ISYNA1;STEAP1B;CHRNA5;NOP2;FBLN5;CAMSAP2;SCUBE3;UBB;CDH22;CDH23;CDH24;LONRF3;CDH26;RPRD1A;CBX8;CYP2J2;CBX6;KLHDC4;PNPT1;CBX4;RHBDD3;RHBDD1;CPSF2;CRLS1;EIF2S1;COQ6;DIAPH1;BAMBI;TLX2;SKIV2L;LRP10;FGFR2;FGFR1;GPSM1;MUS81;THRB;MEGF10;SOWAHB;SOWAHC;SIX1;YBX2;HAPLN3;HAPLN4;HS2ST1;IRF2BPL;SPRED3;MFSD6;SPRED1;DBP;PPP2R5E;SNAPC2;LRRTM2;MFSD3;TOPBP1;COLGALT1;BRD3OS;PROSER2;RHBDF1;HGSNAT;SVOP;SPATS1;PLAUR;AXIN1;PPP2R5B;PPP2R5D;SUPV3L1;ALDH1A3;GAP43;OAS1;RABEP2;RASA3;DDAH2;PEAK1;RASA4;CDH13;TMEM9;CASQ1;THOP1;LTK;HLF;C2ORF69;NRXN1;LEF1;NRXN2;ATP1A2;ATP1A1;THBS2;NR2C1;CIART;THBS3;RASD2;NXF1;RNF113A;RASD1;UGP2;CHSY1;MCRIP2;FAM120C;RPS6KC1;HLX;PCED1B;TOGARAM2;ZNF286B;HES1;MAPK6;BUB1;MAPK4;SNCA;ZNF286A;KDM4B;TMEM30A;ATP13A1;NOS3;QPCTL;SLC4A7;SLC4A8;MLPH;PDE10A;PPP2R2C;ALDH16A1;ATP13A2;LPIN2;MAPKBP1;CYBC1;PID1;NEXMIF;AVIL;EHMT2;ZNF292;TMEM97;ZFYVE1;TSEN54;MYLK;PREX2;SCAMP5;ZFYVE28;PSMD8;SCAMP4;NSDHL;KRTCAP2;ZFYVE27;CYP2D7;MPRIP;UBASH3B;CYP2D6;SAMD12;XYLB;CHID1;HES6;STARD3;CCBE1;WDHD1;STARD4;MEF2C;MEF2B;TYW5;FIBCD1;ZFYVE21;RFX3;DICER1;SCAMP2;EML4;SLC5A6;RUFY1;EML5;CNBD2;SLC5A8;DDX39A;PRKAR1B;DDX39B;CLDN9;RUFY3;UQCRC1;TBPL1;UQCRC2;MYL9;HACD1;HS3ST3A1;LXN;ABCB1;NYAP1;TTYH1;SHOX2;NCAPG;SLCO5A1;AGAP4;SLC5A1;ABCB9;IQGAP1;AAAS;KIAA0040;MTMR7;PCNX3;CYB5R1;PCNX4;UGT8;FIGNL1;COX3;COX2;COX1;RHBDL3;PPARGC1B;ZBTB7C;EDEM3;LYN;NGFR;NAPSA;PRRT3;ZNF263;PMM1;CFAP70;ABCA3;MRPL28;NETO2;CP;EIF1;CS;FAM220A;ABTB2;UCK2;FAM135A;TDP1;DCHS1;PRRT4;ZBTB8B;FERMT2;PIGU;PIGT;ZNF251;WFIKKN1;HEXB;PIGQ;HEXA;LRRC4;ODF3L1;PTH1R;PIGW;AREG;EFCAB8;JPH1;LRRC1;TUBA1B;TUBA1A;HEY1;TMEM43;B3GALT1;FLVCR2;SH3BGRL2;FGFBP3;NELFE;IKBIP;UPF1;ELOVL4;ELOVL5;PGAM1;ACTL6A;MYOF;ELOVL6;EMP2;TMC7;SIRT7;MANEAL;TMEM42;GON7;MZT2B;PIGC;MZT2A;FAM222A;PSMA3;BDH1;RILPL1;LRRC7;CDC42EP3;TMEM106C;SLC29A4;PIGM;C5ORF52;LRRC15;FH;RNASEK;COL11A1;PELI3;PELI2;RPS27L;MIEF2;TMEM74;MIEF1;PTGS2;FSTL1;MRPL57;PTGS1;RECQL4;HLA-DMB;EXTL1;BGLAP;CARNS1;MICALL2;ANO10;FLNA;HAS2;FLNB;EXTL3;TRMT10A;TRMT10C;MDH1;AADAT;MDH2;ATRNL1;SAMD4A;YLPM1;SAMD4B;PLXDC2;BYSL;TMCO1;LETM1;SPSB3;TTLL5;SPSB1;FABP5;PSMC1;C18ORF32;ZNF219;MPLKIP;ZNF213;TTLL9;SPSB4;NOMO3;ERO1B;MYLK2;ZBTB25;ZBTB21;LRRC73;ZBTB20;STK19;CRAMP1;KIAA0895L;ZBTB22;HDDC3;MTRF1;OSBP;SESN2;PIM1;PMPCB;ZNF205;SLC16A9;KPNA2;SLC25A45;SLC16A3;NOMO1;TCP11;PITX3;NOMO2;C11ORF87;SLC38A1;AREL1;PIPOX;UBALD2;SLC9A2;OLFM2;RBMXL1;MAPKAPK3;TXLNB;SLC9A7;SLC9A8;C18ORF54;SLC9A9;ROR1;ROR2;NPTXR;UTRN;SNRNP200;TRABD2B;C11ORF96;RNASEH2C;C11ORF97;FBLIM1;GPR85;TACSTD2;ARL2;FOXO6;THADA;FOXO3;ACAT2;RAP1GAP;SOCS3;PORCN;SLC38A6;NPTX1;SLC38A3;SOCS7;ZNF664;SLC38A2;ZBTB18;ZBTB17;BRPF1;TNFRSF10C;BCDIN3D;TNFRSF10B;ZBTB12;FOXN2;TNFRSF10D;PTPRD;MFHAS1;PTPRB;TMIE;RGCC;GGCX;UST;SLCO1A2;MDM2;MDM4;ZNF653;POMT2;CNTNAP1;FLT3;CDCA7L;SCHIP1;FLT4;FHL1;POMT1;RASGRF1;CELF5;MCM10;MRPL3;MRPL2;ATP7B;PPP1R13L;HMG20B;PMEPA1;UPP1;ERC2;EDIL3;DGCR2;DIS3L2;EMX2;PPP1R12A;DST;SIGMAR1;FOXL2;DDOST;PARD3B;QTRT1;PPM1A;BIRC6;PPP1R12C;ST6GALNAC4;MTRF1L;AHDC1;CNTNAP4;PPP1R15B;FOCAD;GTF3C3;LRP1;ZBTB49;ZBTB48;LRP5;NTN4;ZBTB43;FOXK2;LRP4;AFG1L;PARD6G;LRP3;ZBTB45;HSD17B12;ZBTB44;CXXC4;PPM1E;RNFT1;PPM1G;SLC25A29;PARD6A;TP53INP1;ZNF623;SLC25A23;CNNM3;SEC23B;CNNM4;SLC25A25;BEND5;SH2B2;LINGO1;PPP1R14B;LINGO3;PRRX2;FOXJ1;CTNS;MBOAT2;MCOLN1;BAIAP3;NELL2;PRC1;ZNF616;MGP;PTPN4;MDGA1;SLC25A33;SLC25A36;EPHB6;TMEM41A;EIF4A3;CCNF;OGFOD3;PREP;THUMPD2;ZDHHC6;THUMPD3;TXNDC12;ZDHHC2;CCAR2;NUBP2;RASSF3;RASSF4;DHX57;BCAP29;FAM53A;KIF21B;ACAD11;SLC12A6;EPHB3;SLC12A9;ENTPD1;EPHA7;PAQR4;PAQR3;MIF;ANK3;HASPIN;ASRGL1;GCAT;THAP1;PISD;STX1B;FNDC1;SPATA13;MXRA8;DXO;TAGLN2;LAP3;MXRA7;TAGLN3;EPHA3;EPHA2;TMEM87A;TMEM87B;L3MBTL2;CTR9;PIK3R4;PIK3R1;PTTG1IP;ART5;EVPL;ZNF707;PCBP3;TSPAN8;DHX34;PCBP4;MICAL1;MIER2;ZNF704;TSPAN7;ST8SIA4;TSPAN4;SYMPK;SNX9;ZNF700;HIVEP3;TSPAN2;RBM10;PPP1R26;IFITM10;LRRN3;FOXF1;PPP1R21;ADHFE1;ST8SIA2;XRCC3;MICAL2;XRCC1;PRG4;ATP4A;TG;ARTN;WNK2;ID1;INTS5;ID4;PAF1;CYSTM1;INTS7;CALM3;RETREG2;RGL1;CALM2;RGL2;SHISAL2B;CCNJL;FKBP11;TMEM151A;CCDC122;FKBP10;SUV39H2;CD40;PTPRR;PTPRS;FKBP15;PPP1R11;GPAA1;PTPRQ;DIRAS1;CTSZ;AATK;PCSK9;PTPRM;CTSW;SLC7A11;PTPRK;AATF;CHRDL1;PCSK4;EDA2R;KIF15;PTPRG;MYDGF;SCML4;SPTLC2;HYAL1;HYAL2;STBD1;ENC1;DHX15;DHX16;KIF1C;CTSF;QSOX2;UTP14A;CTSD;UTP14C;CCT2;MMD;ACAD9;ANO8;COMMD3;KIF23;KIF22;SORCS2;SUPT3H;ANO3;PDRG1;MN1;CTU2;CRELD2;CD44;RAMP2;SLC43A2;ATP23;DOT1L;HEATR1;SLC43A1;DERL1;NEDD9;DERL2;CCDC107;CRIP2;CRYBA4;CAMKK1;ALS2CL;CAMK2N1;CAMK2N2;CREG1;GPC1;DGLUCY;GPC2;GPC6;BCAP31;NPDC1;YIPF3;CAVIN3;DKKL1;ND4L;DOHH;NPM3;NLE1;NEDD1;DPY19L1;GLB1L;CSDC2;STK17B;ESYT2;IL17F;ESYT1;IL17D;RAMP1;DPAGT1;FHOD3;CCDC166;PLVAP;CD81;FHOD1;WWC1;KLHL30;CLGN;TEPSIN;NPPC;RGS2;RGS3;CCND1;FRRS1L;KIF5C;KHSRP;ACAA1;PPFIA4;RGS9;SH3GL1;EOMES;KIRREL3;SLC30A7;SLC30A6;SCARA3;ZGPAT;CCDC158;ATG9B;ATG9A;LMTK3;SSU72;LMTK2;CYBA;GPANK1;TMX4;TMX3;RRNAD1;TMX1;DOK7;GPD1;MASP1;RTN2;RTN3;ARHGEF26;CCDC149;NPR1;NXPH3;NPR2;SEL1L;SLC1A4;SLC1A5;NDRG2;RASGRP2;TAF5L;EBP;CHAD;UTP20;CYC1;CCDC141;PRODH;TAC1;VARS2;NDUFV2;C16ORF54;WNT4;CCDC134;KLHL29;IVNS1ABP;FDPS;PRNP;KLHL25;VDR;SLC52A2;HMGA2;SLC52A1;KLHL23;INHBB;INHBA;ZFHX4;BMP6;CLK3;CLK1;PAN2;AFDN;BMP2;BMP1;COL5A1;STT3A;STT3B;TAB1;RBM25;CNRIP1;PRR3;CHD7;ATP2A3;CHD5;DDX43;ILK;LAMC2;LAMC1;PPP1R9A;DNPH1;SIRPB1;SEC61A2;PIDD1;SEC61A1;ABHD16A;GPER1;NUP62;NPTN;MLST8;CPXM1;LRRFIP1;SCN5A;HS3ST3B1;DDX55;MMP3;DDX56;TBC1D8;DDX53;DARS2;PLA2G4A;PEX2;SSTR2;TBC1D2;LMBRD1;PSRC1;IRF3;CDHR1;PEX6;IRF8;RBM20;IRF6;CFAP54;RBM24;ATG4D;TMEM45A;DDX28;LAMA5;MVK;LAMA2;DCTN2;DDX24;PNKP;DDX21;TAF1L;ATP2C2;HMGCR;ATP2C1;CLCN3;CLCN2;PTHLH;TAF1D;PDLIM2;RAB40C;SPATA45;NUP43;PDLIM5;CCDC184;RBM38;GALNT7;CCDC177;RBM39;GALNT6;GALNT4;SWT1;MIIP;ATP2B4;DDX31;ATP2B3;ATP2B1;LRWD1;SOD3;MAPK15;ACVR2A;MAPK12;MAPK13;CLCN6;MAPK11;PNKD;FAM131C;KATNBL1;BCL6B;FAM131A;ASB6;TAF8;NAA16;NUP37;VIT;CYFIP2;TMEM200B;CLPB;SERPINE2;GLDC;TMEM200A;SERPINE1;STMN2;ABAT;ENO1;DCAF5;ABCA13;ENO3;SOX21;DCAF6;RXFP3;DCAF1;GPR174;ZXDA;GPR176;CREB3L4;ZXDB;ZXDC;FDXR;JUNB;IER5;ANKS1B;TSPYL2;UNC13B;UNC13A;GLCE;SERPINF1;DAPK3;UNC13D;SULT2B1;KIAA1217;BIN1;GPR161;SARNP;CLPP;TYRO3;ACOT2;ACOT1;SERPING1;NHLRC1;MAML3;RPL26;ACOT6;ALG10B;DUS3L;RPN2;RPN1;ENDOD1;ATXN7L3B;CRACR2B;PPP4C;CHST11;GALR2;PLCG2;SERPINH1;NKX2-5;SLC19A1;ZNF146;NR2C2AP;FZD3;ST14;CHKB;F8A2;FZD2;CHKA;F8A3;FZD5;DNAH14;RAB3IP;TMEM190;FZD9;SLC16A11;CDC6;GPN2;GPR137C;PRRC2A;SLC16A13;SLC6A6;GLUD1;CPEB1;GLUD2;RNF103;SLC6A9;GIPC2;CYP1A1;CDK10;TNFSF9;PLCH2;GALNTL6;CPEB2;ODAPH;MYOM1;SERPINA3;SPEF1;TRMO;CLTC;ADK;GLI1;LFNG;TRIM8;TRIM9;CSRP2;TMSB4X;TMSB4Y;RIOK2;ANXA8;XXYLT1;C16ORF74;RNF152;TCF19;TIGD3;SLC2A14;ZC3H10;BRD2;IFNGR1;TESC;ITPK1;EN1;TET1;TMEM171;AEN;PAX2;BACE1;BACE2;LSG1;PLCB4;INF2;ZNF598;JDP2;ENG;FAM71F1;SF3B5;ASAH1;CTDP1;PLPPR2;TRIM16L;PLPPR4;HSPA14;GRAMD4;LMAN1;RNF139;C16ORF91;GCNT2;SC5D;ANKRD52;CHML;AGA;ALKAL1;METTL7A;GPR155;RPL17;SF3B1;RPRM;BRF2;BRF1;AGL;FMO1;TTC9B;TYW1B;NMNAT2;POU4F1;GTF2H4;LRPPRC;ADAT3;MZT1;KTN1;TM9SF2;ERP44;TM9SF1;XAB2;RNF149;TRMT5;ABI1;GPR149;SARM1;C16ORF89;NOTUM;PLCD3;FMOD;ZNF575;GPR146;ZNF574;HSPA1A;SEMA5B;ANKRD37;CHPF;ATP8A1;CLSTN3;TUSC3;CTNND2;RTKN2;IRS4;IRS2;BZW2;ABHD12;ABHD13;TUBB6;GRB14;NAGLU;APMAP;CDH1;TUBB3;RNF19A;LZTS1;PHLDA1;MEN1;PHLDA3;ZNF563;IGFBP5;SEMA6D;IGFBP2;CYB561A3;ENKUR;TRAIP;ARMCX4;C6ORF132;STIM2;TEX9;C6ORF136;ERF;ERP29;NHP2;ERH;ND1;TNIK;PHPT1;ND2;ND5;ND4;DGKH;CUL9;NOTCH2;ND6;NOTCH3;CEMIP;CUL7;SEMA7A;NOTCH1;MINDY1;ABHD1;ANKRD12;CHRD;ITPR1;ITPR2;ABHD6;ITPR3;GPATCH2L;KRBA1;KLC1;C1ORF112;BAG6;ZFP57;BAG5;KLC2;RAD51AP2;NACC2;NDN;SLC15A4;SKIL;MOAP1;PPAN-P2RY11;SLC37A1;TOR1A;GPR108;WFS1;DHCR24;BTBD6;BTBD9;MAFA;TOR1B;LSM4;PALB2;MAFB;RIOX1;CDK5;ZFP62;CDK4;RCAN2;CDK2;MAFF;RNF182;CDK1;MAFK;SERINC1;CYTB;EFHB;LZTR1;SERINC3;NES;RAD9A;SFT2D3;ANKRD33B;BNC2;RNF13;PTPN21;ADRA1D;DUSP18;PTPN23;NAGPA;DUSP15;SGCB;EFHD1;CNGA3;SLC37A4;TAPT1;PDCD6IP;REXO1;VWF;ELAC2;DNMT3A;ZFP91;RANGAP1;COASY;DMRTA2;TRAF7;METTL25;ZNF519;RTN4RL1;DMRTA1;TRAF5;NUMB;SMPDL3B;SOS1;ASPA;SFT2D1;METTL26;SMARCD3;SLC24A3;CLEC2L;JAKMIP2;DCAF15;REPIN1;CACNG7;C15ORF39;FZR1;HIRIP3;NHS;UGGT2;UGGT1;WASF3;KCNIP1;TXNRD2;PLCL1;TXNRD1;CDC42BPG;SEMA4B;PLCL2;AHNAK2;SEMA4C;SPAG4;CDC42BPB;CFLAR;SEMA4G;KLF4;OXR1;ASS1;NIN;PFKL;KLF9;MGAT4B;RUNDC1;INSM1;TRMT61A;FOLR1;FAAH;VIPR1;VIPR2;SPARC;HGH1;ANTXR2;PWP1;SOGA1;GOLGA5;ZNF608;ZNF605;CHAC1;SOX6;ZFPL1;FAAP100;SLC6A17;NFKBIL1;SACM1L;MTUS1;MRPS18A;ACSL3;EBF4;JMJD7;PIMREG;JMJD8;RUNX2;JMJD6;RUNX1;PLPP7;COX7A2L;RRAGB;CD109;RRAGD;BOLA2;COL8A1;TTLL11;PLPP3;TELO2;CDS1;CUTA;SMIM3;IGSF8;TMEM161B;TMEM161A;ANP32A;IGSF3;TEX264;TRMT2A;SMIM7;IGSF9;NUAK1;NUAK2;SPAST;DPH2;INPP5D;VPS8;INPP5J;MAP7;MAP6;SCAP;ASL;PATZ1;GPM6B;TRAP1;CARMIL3;PTPRN2;BCL11B;GADD45A;SIAH2;INSR;SIGLEC11;PDE2A;SLC33A1;SS18L2;SIGLEC10;MEMO1;LRP2BP;MANF;SRPK1;CCDC88B;GDF9;OCLN;CDAN1;NCEH1;STAG3;CCDC88C;CORO6;ANP32D;TMCC2;ALDH18A1;CORO7;TRMT11;ITM2A;INKA2;ATR;RYR2;HNRNPCL1;HNRNPCL2;HNRNPCL3;FASTKD2;VLDLR;RYR3;RPTOR;EPB41L4B;CAMKV;PCF11;ZMYM6;CCHCR1;CC2D2A;ANKRD6;TSC22D1;TFEB;NME4;IL17RD;NAALADL2;PALD1;RHOB;RAD51B;B3GNT8;ADRB3;NME7;B3GNT5;TNNT2;RHOJ;FIBIN;ALDOC;SGK3;RHOV;ALDOA;KPTN;ATP6V0C;RHOQ;PRIM2;SLC20A2;PAPLN;AKAP8;CXCR4;AKAP5;CXCR6;RASIP1;AKAP1;ARNTL;PBLD;ATP5F1B;NPW;PTCHD1;FAM184A;CTNNA1;PTCHD4;DISC1;MAP4K5;MPZL3;MAP4K3;MPZL1;MPZL2;RANBP2;CA11;GDF11;CDX2;PCP4L1;AP3D1;DMRT3;KRT10;PODN;ERG28;KRT19;TPPP3;CR1L;AXL;TRIP10;GHRL;TJP3;CDK5R1;TJP2;POGK;GALNT18;SIRPG;NRM;ARID4A;ARHGAP39;ARHGAP35;TMEM144;EFTUD2;SYDE2;TMEM147;IL18RAP;BASP1;CHCHD7;SIRPA;PDE8B;PDE8A;PSPH;PDIA3;SLX1B;ARID5A;NPY1R;TSC2;EPDR1;WRNIP1;PPP4R3A;PDIA6;PRSS56;TMEM131;PDIA5;SGO1;SELENOO;PREPL;COL4A2;SELENOS;ILVBL;COL4A1;COL4A3;SPNS1;ELMO2;SLX1A;STEAP1;ABCG4;HDGFL2;RAI14;ABCG2;TEDC1;TEDC2;DNAJC22;LTBP4;LTBP2;DTX3;LTBP3;CPLX2;NID1;PLCXD1;DNAJC27;LTBP1;COX7A1;PLCXD2;TMEM121;ARHGAP12;ARHGAP21;DPP7;MAN2A2;DPP9;CASKIN2;TMEM129;CASKIN1;ATP6V1H;OTX1;ZC3H14;MARK3;MYH10;PDZD8;ANKZF1;PDZD7;ASIC1;SMAD2;TGFB1;HSPA5;LRRC75B;HSPA4;WSCD2;ALYREF;EPHX1;PTCH2;TBCC;SSC5D;HSPA2;ACSF2;ARHGAP24;AZIN1;SMAD7;ARHGAP32;NR4A1;KIF18A;KIF18B;DLG3;GDNF;TMEM117;DNAJC10;COL20A1;TMEM119;SRPRB;CLASRP;ABCD4;USP35;CXCL6;B4GALT3;USP36;ABCD2;PCDHGB6;TSEN15;PCDHGB4;DOCK8;PCDHGB3;PCDHGB2;USP34;LMOD1;SLC2A1;HSPB1;SLC2A3;CHTF18;PKD1;SLC2A6;CXCL5;ELAVL2;SLC2A8;GMPPB;IQCJ-SCHIP1;FLOT1;PDE4B;POLG;PCDHGA8;TSFM;JAGN1;ABCC1;KLF13;RASA4B;ABCC5;MARS2;PCDHGA2;USP44;ARAP1;KLF15;LATS1;HPDL;AGAP6;AGAP5;EGFL8;B4GALT7;TSEN34;CAMK2B;USP13;HCN3;CAMK2D;USP15;POLDIP3;PON2;RGS16;SELENOF;TM2D3;TOB1;SELENOI;SELENOH;DLL4;ERBB3;PRRG2;KLRG2;LRIG1;REPS2;RGS20;NCAM1;ABCF2;CLASP2;ABCF1;REPS1;SPEN;ZNF185;B3GAT3;PCDHGC5;LGI3;CMTM6;HAGHL;KDF1;SPRY4;LCA5;ZNF180;PDE4DIP;NAP1L2;ARID3B;MEIS3;MEIS2;RMC1;FMNL3;FMNL1;NEURL4;GNPDA1;NEURL2;PIK3IP1;SCD;XPNPEP2;POMK
Genes Up-Regulated In WT Treated With PLX3397 Vs Control GSE136158	856/1189	0.9999883893357784	0.9999978559094117	0	0	0.7377903354914849	8.56628558157506E-6	PWWP2B;NOC2L;PSMD9;SCAMP4;C19ORF53;PSMD2;STARD3;WDR83OS;ZNF18;GABARAPL1;SCAMP3;SIGIRR;CNBD2;RBP4;ASPHD1;SCO2;FEZ1;ZFYVE19;UQCRC1;RBCK1;ATF5;MYL9;RABL6;ZBTB8A;SHMT2;CRABP1;SDR39U1;COPS7A;ABCB9;AGAP3;THY1;OAZ1;CYB5R1;COX2;PRRT1;GSTM3;GSTM2;PRRT3;PRRT2;JUP;C20ORF27;ZNF32;EIF1;MRPL30;ABTB1;TBL3;B4GAT1;FXYD2;FXYD1;PSMG4;GSTM5;ARF1;PRKAG1;TMEM51;MED16;PIGY;SHF;MRPL42;FASTK;TSPO;SH3BGRL3;LYPLA2;FGFBP1;EIPR1;PGAM2;JOSD2;SIRT7;MED27;MRPL46;MED29;TOMM40L;LRRC42;MED28;MRPL44;MZT2B;PSMA5;MZT2A;MED25;MED24;OAF;JMJD7-PLA2G4B;CINP;MMP17;C19ORF25;ARF5;GSTP1;SRRT;MRPL57;PSMB4;EXTL1;PSMB5;PSMB2;PSMB3;C18ORF21;STX6;STX4;NCDN;ZSWIM7;RABAC1;SAMD1;MBD3;CENPV;EGLN2;MDH1;PET100;UTP4;MDH2;MCRS1;WTIP;TARBP2;BYSL;SPSB3;TMCO6;C6ORF47;PSMC4;PSMC1;SHKBP1;SNX15;PDCD6;NAB2;LRRC73;MFSD13A;UROD;RUVBL1;NUDT18;PIAS4;KCNH3;FBXW5;KMT5C;TUBA4A;LENEP;TPST2;SAP25;MRTO4;S100A4;KANK3;INO80E;UQCRB;PEF1;SMYD5;LIN7B;CORO1B;RAP1GAP;PORCN;NDOR1;ATG101;PGK1;THEM6;ALG1L2;ZBTB17;TMEM120A;FBXO31;ZC3HC1;ARPC3;NIT1;NIT2;ZNF653;SLC25A3;ALAS1;ST6GALNAC2;CELF3;COX4I2;NRGN;MRPL2;ARL5C;PRADC1;NCK2;UPP1;CTNNBL1;PELP1;EIF5A;UNC45B;PIANP;RABGGTA;ARFGAP1;DDOST;TNFRSF25;SLC25A5;DCTPP1;PPP1R12C;NDUFB7;MAK16;NDUFB3;PRCC;ZBTB48;CXXC1;LENG9;U2AF1;ZBTB45;HSD17B10;DEPP1;SRM;MTHFSD;U2AF2;ZNF628;EIF4H;FSD1;GADD45GIP1;CYB5A;DUT;POLR2J2;KCNJ8;NDUFA5;CNBP;MAP1LC3B2;NDUFA1;BAIAP2;REC8;DHODH;SYT12;MGP;CCM2;CD248;STUB1;EIF3C;EIF3D;NOP53;SLC25A33;EPHB6;SMARCB1;TMEM41A;CPNE5;EIF4A3;MT1M;ICAM2;MT1X;ICAM5;ZDHHC1;ACTB;NUBP2;ZDHHC4;C4B;C4A;RASSF1;SNRPD2;TRIM28;BSG;CCDC97;SNRPD3;ATP6V1E1;ALG3;TALDO1;ACTN4;ALG1;MIF;GCAT;PPP1R3G;CDC34;MT1A;PPA2;THAP7;CDC37;ADGRB1;CSNK2B;MT1F;MXRA8;MT1G;DXO;MT1H;PREB;KCTD17;MT1B;CTXN1;MT1E;PPP1R37;GRB7;NUMBL;USHBP1;ACTR3B;ACTR3C;ZNF707;PCBP3;RRAS;PENK;DYM;SYMPK;AAR2;EGR1;FAM9B;TMEM86B;FAM9C;SURF2;XRCC1;ACER2;MSRA;ID1;PPP1R1B;INTS5;NDUFAF3;PAF1;CALM3;CYSTM1;NOL12;CALM2;RCOR2;FBXL6;TMEM151A;GRIK5;NAT14;PTMS;BABAM1;MAP1LC3B;PHGDH;EIF5AL1;MRPS28;GRIPAP1;SEC13;MRPS7;COMMD4;APRT;PDRG1;CTU2;CRELD2;MICU1;DBN1;AHCY;PCNA;MRPS33;CCDC107;CRIP2;CCDC106;COX5B;CRIP1;EXOSC4;SERTAD1;ORMDL3;REM2;YIPF3;IL34;DDTL;MIB2;RPA2;UBE2G2;YIF1A;GRIN1;YIF1B;MAD2L2;BOP1;PER1;RIT1;KCNS1;SGSM3;OTULIN;RAMP1;ACAA2;RTKN;KLHL35;COX6A1;CYP46A1;COX6A2;ACTG1;FAM174B;BANF1;BORCS8;GGT1;GGT2;TPRA1;SSU72;SDHC;POU3F1;TMEM250;MUC3A;GPANK1;PCP4;TMEM256;BRMS1;DOK3;TMEM258;TMEM259;EEF1A2;EHBP1L1;GPD1;RPP21;HHIPL1;RPP25;NDUFB10;PSMD13;ATP5MC3;RASGRP2;MCHR1;TMEM240;PLD3;DHRS7B;PACSIN3;COX14;NDUFV2;TBC1D17;NDUFV1;WNT2;COX10;ISOC2;EEFSEC;GGT7;CHCHD10;TIMM44;SUPT5H;TMEM234;GNB2;NABP2;CCDC130;DNAL4;PRR7;LDB1;TRIAP1;TMEM191C;TMEM191B;ABHD16A;BCL7B;NUP62;CNPPD1;BCKDHA;ARHGEF15;BUD31;PLA2G4B;EPN1;SSTR5;CREB3;NDUFS8;NDUFS7;PEX6;PPDPF;NDUFS4;NDUFS3;ATG4D;OTUB1;DCTN6;DDX28;DDX27;PNKP;TAF9;CRMP1;ASB11;AGPAT1;PPOX;HMGCL;RAB40C;TDG;BNIP1;EPS8L1;TMEM208;TAF10;LRWD1;SPATA2L;EEPD1;TEN1;ASB6;RBM42;ACKR1;ASB2;NRDE2;RPL31;RRP1;ARPC5L;GPATCH4;STMN4;TPGS1;C9ORF50;DCAF4;PHB2;NAA80;RRP9;RNF112;CDK5RAP1;AP1S1;IER5;PRKCG;ABHD14A-ACY1;VPS18;IAH1;MECR;MAP1S;PIH1D1;DAPK3;GTPBP6;WDR74;WDR73;TYRO3;RPL29;RPL28;UBA52;VPS25;ANAPC16;RRP7A;LDHB;FAM171A2;LDHA;PPP4C;BLOC1S1;C14ORF180;GSG1L;ST3GAL5;PRR22;LHPP;S100A10;VPS16;ACD;PRELID1;PLK5;SNAI3;RAB3IP;TMEM192;TYSND1;PRDX6;WDR54;THAP11;TMEM198;GIPC2;PPT2;DAND5;ITPA;OGFR;SETD4;SERPINA3;YJEFN3;ARPC1A;HRCT1;SMG9;SERPINA9;WDR45;SPOUT1;CYB561D2;FARS2;C1QTNF4;ING4;ANXA6;ELOB;UBL7;TPI1;TESC;TIMM23;GNL1;COPZ1;RNF167;ANGPTL6;KIFC1;ITPKA;TCP1;RNF166;ENG;SF3B5;SERPINC1;TIMM13;GPS2;SBSN;ATP6AP1L;C16ORF90;PCGF1;CCL19;CKB;DMTN;SF3A2;WDR18;GATB;TRMT1;ELP5;GTF2H4;XAB2;DHRS7;TMEM158;COQ8A;ZNF574;ANKRD37;CHRM1;TXNL4B;CHPF;CEP19;AUP1;CLU;ABHD12;LAMP5;CFL1;SLC26A10;MAF1;STK32C;MEN1;PLEKHJ1;IGFBP4;IGFBP2;TPM1;THOC5;VRK3;LEMD2;RNF40;THOC6;CACNB1;DMWD;ERF;NHP2;SNRPA;FKBP2;NOTCH4;HSPBP1;BAG6;KLC3;ESD;SMN2;IGFBP7;MPDU1;EIF2B5;COA3;TRAPPC3;CCDC12;TMEM132A;BTBD6;LSM4;LRFN3;LSM7;UBOX5;LRFN4;NSG2;BCL3;ESAM;DRC1;C8ORF33;RAD9A;DUSP14;RPL7A;SART1;NOB1;UBTF;ZNF524;EIF2B1;SLC37A4;RFC5;GPX1;VWF;ELAC2;PLEKHG5;LANCL1;PLRG1;DUSP26;WRAP73;PKM;POLR1B;IL3RA;MCM5;SMARCD3;WBP2;JAKMIP1;MRM3;NFS1;HIRIP3;DNAJB5;VPS53;RAB24;VPS52;TNNI1;CACNG1;RBBP7;POLR2L;SLC35A4;SPAG7;KCNJ11;KCNIP3;ADRM1;PLCL2;FBXL15;KLF5;MGAT4B;RUNDC1;POLR3H;PFKM;CCDC61;IFITM3;IFITM1;IFITM2;DCAF4L1;PARS2;DCAF4L2;RPS6KA4;LONP1;ZFPL1;SEPHS2;SIL1;C17ORF49;ARRDC2;SLC35C2;PTOV1;CPT1C;KRT9;MRPS18C;PLPP7;POR;GRWD1;SUCLG1;PFN1;NECAB2;IGSF8;BEX2;BEX1;TEX264;FUT10;MYL12A;MYL12B;DGUOK;ZNHIT2;DPH2;ZNF821;FAM43B;PTPRN2;DTNB;DDIT4L;ADCK5;CORO7;INKA2;TECPR1;ZFAND2B;HBB;SRA1;LIMD2;CAMKV;KRT25;TNFAIP8L1;HRAS;UBXN6;PSD;PSENEN;PARP6;TMED9;ZDHHC12;LIME1;SCNM1;NRN1L;RPUSD1;ALDOC;ALDOA;KPTN;AVPI1;UQCR11;RFNG;PHYHIP;RBFA;RASIP1;ATP5F1A;TCEAL6;ZDHHC18;ATP5F1B;TCEAL5;TCEAL3;EMC3;EMC4;RPRML;DCPS;GABRD;CBR3;CA11;GINS2;MPP3;MTX1;PCP4L1;NFYC;KRT10;FAH;B9D2;CDK5R2;RIPOR1;NDUFA11;GALNT18;SPPL2B;NDUFA10;EFTUD2;FAM162A;ARHGDIA;TMEM38A;WASHC3;IL11RA;LMO4;APLP1;PAM16;MATK;TOMM34;ANXA11;NOSIP;CDPF1;TRPC4AP;PRSS53;TUFM;DPM2;SELENOM;EMCN;PRPF6;SELENOW;SPNS1;CHMP4B;HDGFL2;ISYNA1;CABP1;DTX3;PLCXD1;DPP3;ASIC4;NLRP6;UBB;DMAP1;HSPA8;KLHDC4;ACBD4;EPHX1;TBCC;DNAJC17;COQ4;NR4A1;CHMP2A;COPE;KLHDC9;NFKBIB;ABCD4;AVEN;MUS81;B4GALT3;HSPB2;LMOD1;HSPB1;FBLL1;GMPPB;HEBP1;DBP;SNAPC2;GMPPA;TMEM107;TMEM109;POLL;EGFL7;PDE4C;PPP2R5D;KLF16;ARHGAP10;RNF207;AKT1S1;DNLZ;PFDN2;USP41;THOP1;IER5L;ATP1A1;MOSPD3;USP18;CIART;U2AF1L4;RMND5B;TBRG1;DDT;POC1A;BUB3;ABCF2;ABCF1;STN1;BAD;HAGHL;SGTA;MEIS3;POMC;JSRP1;RPS6KB2;CDK2AP2;SPRY2
PD Down-Regulated Genes In Human Prefrontal Cortex PMID29375298	668/937	0.9999884348553867	0.9999978559094117	0	0	0.7144185887668258	8.262402071556462E-6	MAP10;SCOC;SLC4A1AP;FRMPD4;MYT1L;COL12A1;IPP;GABPB1;ALKBH8;WDR88;MTBP;KIAA1586;SCN11A;AP1S3;SAMD12;DUS4L;PRKACB;SAMD13;VPS36;ZNF169;WDHD1;PRKCI;STARD6;NHLRC3;ZNF10;ATG14;PRAP1;GABRG3;MED7;NUP93;ARMC2;RFX8;ZC2HC1A;RUFY3;HECW2;RABL3;ERVW-1;FAR2;UQCRC2;ATF6;CLOCK;TSPYL5;ZNF155;ZNF396;ZBTB8A;PARPBP;SAR1A;MTMR9;ATXN7L3B;MTMR4;ZNF25;C9ORF72;MTMR6;ZNF26;MTMR7;DYNC2LI1;PCNX1;PCDHA1;HLCS;FIGNL1;EPB41L3;CFAP69;PCDHA3;ZNF268;PLK4;C5ORF34;HACE1;NDFIP1;ZNF382;EXOC6B;BRAF;PBX1;GPR137C;MRPL30;XKR9;TDP1;CEP83;ZNF138;AVL9;XKR4;ZNF136;DZIP3;RAD18;ZNF135;ATG2B;FARSB;LIN54;GABRB2;ZNF132;WDR47;NRSN1;LRRC39;CLTC;PRKAG1;ASH2L;ADO;PHF7;MRPL32;CYB561D2;WDR44;TRIM9;LMBR1;MED14;TCP11L1;SPIN1;DLGAP1;RNF150;GPRASP1;ZNF365;DUSP4;CEP68;ZNF484;EXOC8;LRRC49;NSUN3;KIAA1143;LRRC40;SLC39A10;ELOVL6;ASH1L;TERF1;RBSN;WDR35;MED29;PHF20L1;PSMA5;TMEFF1;PSMA3;MBLAC2;VAMP7;LRRC7;TMEM33;HEATR5B;TMSB15B;VAMP4;PLCB1;CACUL1;GART;EXOC1;GAS7;RNF165;ZNF596;TRUB1;DMAC1;STAU2;RNMT;PLPPR4;LRRC17;SDAD1;HSPA14;ECPAS;FSTL5;PPP1R2;SCAF8;PSMB2;SRP72;PATE2;SC5D;ZNF226;CHML;PAIP2;TAF9B;ZSWIM2;ZNF222;ATAD1;MBD4;WDR17;ZNF583;MBD5;RIC1;GABRA6;STAT1;USP9X;AGK;RNLS;ADAM32;TMEM62;GTF2H1;NMNAT2;WDR12;GTF2H5;LRPPRC;STXBP5L;TARBP1;ADAT2;ABI2;VMA21;LYRM7;TTC30A;GPR149;PCYOX1L;CEP41;ZNF214;ZNF334;ZNF454;ANKRD13C;CHRM2;RAB3B;MYLK2;OXNAD1;UHRF1BP1L;ZBTB24;ANKRD36;PDCD6;MPV17L;RTKN2;SYAP1;UBP1;GPR61;FRY;FBXO22;CDH8;RPH3A;LAPTM4B;ZNF449;ANKRD31;SLC25A40;PLXNC1;MTPAP;NEPRO;TCP11;C8ORF44;CDKL2;MAGI1;NUTM2A;ANKRD36C;SLC38A1;SUPT16H;AREL1;CDKL5;FBXO16;MAGI3;SEMA6D;MAGI2;VRK1;LARP4B;FBXW2;ARMCX3;ADCYAP1;RINT1;ARMCX4;OLFM3;CACNB4;RALGAPB;MSH2;ARMCX5;PPEF1;ZNF675;ANAPC1;DGKI;FTO;KHDRBS1;MINDY3;TXNDC9;CUL5;METTL2A;BOD1L1;CUL2;GLT8D1;ITPR1;UBR3;NTPCR;SPATA7;NPAT;ZKSCAN7;ZBBX;HACL1;NAE1;ZNF540;ZNF782;COA1;TOR1A;FANCM;API5;BDNF;BICRAL;CCDC14;FBXO36;SLC4A10;ABHD18;TRAPPC8;BTBD8;TRMT9B;IRAK1BP1;BFSP1;UBLCP1;NBEA;SYNJ1;DMXL1;ZNF418;RCAN2;DMXL2;UST;SERINC1;TMEM18;MAP3K13;SERINC3;PLEKHM3;ZNF530;SNAP25;EIF4E3;RNF14;SCHIP1;WDR3;RASGRF1;CBWD3;EFCAB10;UNC80;MRPL3;ZNF529;SCRN3;PSD3;PRLHR;HMG20A;WDR7;SERAC1;DNM1L;COA7;SLC37A3;EID2B;TRIM66;SMIM14;RFC3;PDCD6IP;PEG3;HMGCS1;SMIM17;COL25A1;DIS3;SGIP1;TRPC1;LANCL1;VPS13B;BPGM;PLRG1;SLC25A15;NEMP2;ZNF519;BMP2K;LANCL2;NAF1;PIK3C3;CCDC43;BDP1;SEC22B;SEC22A;ZNF510;CNTNAP5;PRPS2;NLGN1;PPM1L;SFTPA2;PLAG1;VPS4B;MAK16;RNF38;TYRP1;GTPBP10;NTN4;PPM1H;HSD17B12;FBXL22;SLC25A27;DCAF16;STOX2;HECTD1;ASTE1;HECTD2;VPS50;EIF4H;KRIT1;UBQLN1;MAL2;RBBP9;UGGT2;EIF4E;ZNF860;FKTN;JAZF1;RNGTT;NDUFA5;PLCL2;CDC5L;SPDYE3;EXOG;DDHD1;OTOGL;C3ORF49;MFSD14C;SUCLA2;POLR3B;SST;SYT11;ZNF737;RUNDC1;SLC25A32;ATXN10;PTPN4;SLC25A36;UNC79;APP;VEZT;DHFR2;PANK3;SLC35B4;PLEKHB2;CCNH;TXNDC15;PWP1;HS6ST2;HERC1;DHX57;CDC27;KIF21A;SLC12A6;ZNF720;CALN1;TRIM23;AGFG1;EPHA5;ST6GAL2;COG6;ENTPD5;CIRBP;ANK2;ANK3;CDC40;PLPP6;NIF3L1;KATNAL1;ADGRB3;ZNF714;CRYZL1;GUF1;GSAP;KIF20B;TBCEL;NRN1;MYCBP2;PIK3R4;BRCC3;PIK3R1;NLN;ZNF706;PPCS;MAP2;SCFD2;DHX36;VPS8;HIVEP2;RAB11FIP2;HMGCLL1;SRPK2;ZRANB3;SIAH3;EAF1;RANBP17;MYO5A;ACADSB;ARMC10;KYAT3;SPRTN;CCSER2;TRMT11;CALM1;SCN2A;CD200;ATR;ROBO2;PCSK1;RYR2;TOP2B;PTPRR;MRPS16;PYROXD1;FASTKD2;DIRAS2;ICA1;SLC7A14;OLA1;LARP1B;AKAP11;PCLO;CCKAR;RSRC1;ARIH1;BBS7;L3HYPDH;BBS4;TMED4;ZYG11B;ATMIN;MRPS25;PARP2;CCDC113;SORCS3;ITFG1;MICU3;ZNF780B;RGS7BP;MAPRE2;CAPS2;LNP1;STX12;STX17;ICA1L;GPALPP1;ZDHHC23;MRPS30;COL19A1;C9ORF129;AMN1;SERTAD4;STAMBPL1;DZANK1;NCR3LG1;FAM47E;TRAM1L1;EPS15;DYNC1I1;LMLN;MYEF2;ERCC6L2;ATP5PB;PCP4L1;GAD1;MTX3;GAD2;XPO7;TUBE1;SPCS3;TTC8;CMSS1;SPCS1;TTC3;NEK10;VWC2;RAB3GAP2;RAD1;KBTBD7;ACTR10;ZFP28;GALNT11;GALNT13;ICE1;ZWILCH;DSCC1;UBE3A;TOMM20;TATDN3;TBC1D31;PPIP5K2;TRAPPC11;AZI2;PPFIA2;RGS7;GEN1;MIGA1;TMOD2;SDHC;C2ORF16;RPGRIP1L;WBP11;SUPT7L;TMX4;PREPL;TMX3;FANCD2;TBL1XR1;DOK6;BBOF1;LPA;UTP25;TBC1D19;CCDC148;COX15;COX18;GSTCD;SEL1L;RASGRP1;DNAJC27;NALCN;ODF2L;ARHGAP20;DPP8;COX11;TASP1;ZC3H13;COX10;NUP155;VTA1;KLHDC1;DNAJC16;GVQW3;AZIN1;TMEM231;DNAJC18;AHI1;DLG2;DNAJC10;TAB3;TAF4B;OSTN;LRP11;ZSCAN1;GSK3B;SCYL3;RBM25;DDX42;PSIP1;MTR;MYSM1;HAPLN1;SEC61A2;DTWD2;MFSD8;RBM3;SENP6;IFT52;MFSD6;NETO1;FAM86B2;SNAPC3;ZNF385D;TOPBP1;NUP133;FAM86B1;CIP2A;GPCPD1;DNM3;ALDH1A3;SFPQ;NAV3;TRAPPC6B;NAA35;B4GALT6;CHMP5;USP13;SLFN5;CLCN3;SELENOI;C4ORF33;ERLEC1;MAPK9;RAB40A;OXCT1;TDG;ERICH3;DROSHA;MAPK6;TRDMT1;LEKR1;CLASP2;REPS1;TTC14;TIMM8A;ATE1;TTC13;PTCD2;TMEM30A;KDM4D;SGTB;GDAP1;WARS2;SLC4A8;KRAS;CLUAP1;CCDC171
Genes Changed In Medulla Of 28 Week Old WT Mice Vs Atxn 1 154Q/2Q Mice Both Treated With Vehicle GSE114674	3271/4379	0.9999885380057724	0.9999978559094117	0	0	0.8275065930856706	9.484930151489071E-6	TFRC;PWWP2B;SCX;LOC728392;PTPDC1;ALKBH8;ZC3H12C;FAM110C;EPSTI1;BBX;CKMT1B;PWWP2A;PGLYRP1;VSTM4;VSTM5;FNBP4;SDS;FNBP1;UNC5B;DHDH;UNC5C;PRKAB1;RC3H2;EWSR1;TFR2;FEZ1;FEZ2;OPTN;SF1;ZNF28;URI1;LYPD1;ZNF22;ZC3HAV1;LYPD6;DEDD2;SFN;LTA4H;GSTM3;GSTM2;JAG1;NCAPH2;EIF2AK3;EIF2AK2;PBX2;BTBD11;LNPEP;LAS1L;FXYD7;SFXN1;SFXN5;GSTM5;GTF2H2C;PRKAG2;JRKL;ZNF45;PRKAG3;SHH;CASP12;JAK2;NEFH;SLC18A2;STUM;CHST8;GSTO2;DUSP1;TEX14;TOMM40L;TMEFF1;MMP14;TMEFF2;SDHAF2;MMP15;PLSCR5;DPYD;MMP17;PAFAH1B3;RAPGEF6;CHST2;TRUB1;TP53I13;KCNA6;RIDA;PLAGL1;PLAGL2;RICTOR;STX4;TP53I11;JAM2;ATAD1;MBD3;RIC3;SLF1;EGLN2;RIC1;ATAD5;SNX22;SNX16;SNX14;SNX15;PKN2;NCAPD3;LGR5;LGR4;KCNG1;ALDH1L1;KCNG4;RASL11A;IL1RAP;FBXO21;FADS2;SLK;TOM1;TNFRSF8;KMT5B;KMT5A;FADS1;KCNH2;KCNH3;PIAS3;FBXW7;CTNNBIP1;ATP11C;ATP11A;FBXO11;PIAS1;VMAC;PKP1;PKP4;SRSF5;SRSF6;GRIA1;BLM;KMT2B;LY96;NPAS1;ZKSCAN7;MBIP;ZKSCAN2;KHDC4;GRIA3;IP6K3;ZKSCAN1;IP6K2;SDF2L1;NOP16;RASL10A;RASL10B;HTR1D;NEK7;HTR1A;LY86;FBXO33;FBXO30;FBXO31;BFSP2;LRCH2;LRCH1;SH3BP5L;SON;SP4;SP3;LRCH3;BCAR3;ALAS1;ONECUT3;HTR2A;BICD2;PTER;PRADC1;BOC;TRIM68;NEO1;CERS4;PIANP;MSL2;VPS13B;ADAMTS20;ARL4A;PCCA;PCCB;TNFRSF25;TRIM59;TRIM56;TRIM51;PRKAA2;UHRF2;LRTM2;ATP10B;SRL;MALT1;SRM;ARL13B;NNAT;E2F2;E2F3;TRIM49;E2F6;TRIM43;UBQLN4;KCNJ2;KCNJ3;TRIM45;KCNJ5;NOP58;KCNJ8;KCNJ9;STYK1;MAP1LC3B2;CABLES1;HTR5A;CABLES2;HCRTR1;DBNDD1;NECAP2;CDKN2AIPNL;TRIM39;SST;ZNF852;KCNK2;TRIM33;TRIM34;MT1M;ICAM2;CCP110;ICAM4;MT1X;IKZF2;IKZF5;C4B;LGALS4;C4A;MT2A;PEG10;TRIM25;ARL16;TRIM26;LGALS9;TRIM21;TRIM23;BCS1L;GAREM2;MT1A;NINJ2;MT1F;KCNQ4;MT1G;MT1H;MT1B;MT1E;SDC3;CWF19L2;ZBTB1;ACTR3B;ACTR3C;NEU4;RRAS;APOH;KCNN1;APOD;KCNN2;KCNN3;NTNG1;NTNG2;FAM9B;APOBEC3H;C9ORF152;DDIAS;FAM9C;PHETA1;PTK2;MED13L;PEX5L;NDUFAF5;FBXL3;MON1A;APOBEC3B;SPAG17;HIBADH;MRPS14;GRIK5;AP4E1;HERPUD1;PTMS;ACTR1A;PCM1;GIT1;MRPS24;MRPS25;AGTRAP;PRPF40A;RNF144B;ARHGEF4;TLCD1;SLU7;PCNA;GPALPP1;PRICKLE1;SH3BGRL;MAP3K2;GIT2;MAP3K1;GAD1;TMEM176A;KLHL1;CFAP157;PEX12;C9ORF116;SGSM1;ETAA1;RIT1;TFAP4;KCNS1;CFAP161;RAD1;MAMLD1;ZFP28;TACO1;NCMAP;IGF1R;FAM3A;ENPP6;ENPP5;RAG1;TGM2;ZGRF1;DNAJB12;CARTPT;SLFN13;PCP4;SLFN11;CARD19;LYG2;BHLHB9;PLD6;PLD2;TIMM50;GRK2;CNMD;CNTLN;DENND4C;PCIF1;NUP153;TIMM44;IFT22;UVSSA;MKRN1;FGF13;FGF11;SDK2;TNFAIP6;TTC29;MYSM1;PITPNC1;TTC28;GRM3;GRM2;EEF2K;CA2;ZIC3;CA9;QRFPR;NUP133;TTC33;ETV1;OLIG1;SHROOM1;ETV3;SYNGR3;ETV4;ETV5;TTC38;CFAP100;ELF1;ELF2;GFOD1;EEF1D;ELF5;GFOD2;IFIT1B;ACOX3;RALA;SLC3A2;C4ORF33;NWD1;MTA1;NWD2;SV2B;CBS;TGS1;SLIT1;BNIP2;TRDMT1;RRM2;TTC13;TPBG;HS3ST6;HS3ST4;TTC16;HS3ST2;TTC17;POLE4;ERCC3;TNIP1;SARDH;CD9;ERCC5;FRMPD1;FRMPD2;SMC5;MRGPRE;SMC6;SLC4A4;SMC4;RRP9;GJA1;ALCAM;EVA1A;ZMIZ2;NAMPT;PXDC1;GAMT;PRKCI;PRKCH;PRKCB;WDR74;AFAP1;ARMC8;HCFC1;ARMC1;NUP93;DEPDC1B;ARMC6;DAAM2;ZSCAN21;PRKD1;ZSCAN25;FREM2;PI4K2A;ZSCAN29;TPH2;CFI;ARPP19;RRP7A;FAM171A2;GJC3;GJC2;BLOC1S2;ST3GAL4;VPS11;ZSCAN12;NUP88;TRIM49D2;ST3GAL2;FDFT1;ZSCAN18;ARL14EP;PLK3;ARPP21;MCAM;ELL2;POU6F1;MEX3B;GJB6;GTF2IRD1;CDKN1C;FANK1;BTG3;DENND1B;CDKN1A;SETD2;CDKN1B;DENND1A;PHF23;SETD6;SETD7;WDR41;SMG8;WDR43;WDR44;IFIH1;ELOA;TK2;CIC;RAB5IF;UBL7;RPS6KL1;PLLP;WDR33;MTF2;ANGPTL3;EXOC6;PLIN2;EXOC5;RCCD1;ANGPTL1;WDR26;AP5Z1;SPTY2D1;ADCY5;FGD3;FGD4;FGD5;OLFML3;CKB;PAIP2;BCHE;WDR17;NOXRED1;MCF2;PCGF2;WDR18;WDR19;ELP3;WDR12;GATM;PHF5A;VMA21;PCYOX1L;PLP1;FOSB;TMEM229A;FGF2;FGF3;THG1L;EDC4;NPEPPS;PPP1CC;RIMS4;IPO9;FGF9;TNN;SLC26A11;LARGE1;PLS1;CSGALNACT1;USP7;TPM4;TPM2;CSGALNACT2;DIO1;DIO2;DYRK1B;CHD1L;LARP4B;THOC2;FAM91A1;LEMD3;LEMD1;TOM1L1;PYGO2;TOM1L2;MORF4L2;ZNF799;FKBP4;RTN4R;FKBP2;CNP;INSIG1;UBR3;UBR1;MTM1;TPR;UBR5;MAP3K21;TPPP;COA3;OSBPL8;UVRAG;OSBPL7;FANCM;OSBPL3;SLC4A10;FANCB;COPRS;UBOX5;LHX3;CPD;MAP3K19;ZNF778;LHX5;ZNF777;PGPEP1L;COPS9;SLC48A1;BMPR2;GAL3ST1;MCM8;MCM9;SYNE3;UFSP1;PHACTR3;TNPO1;GAL3ST4;PHACTR4;CR2;DIS3;SGIP1;EDF1;C1QL4;C1QL3;C1QL2;LCORL;ALDH9A1;CEBPA;HDAC5;MTPN;HDAC1;PLAG1;VPS4B;HDAC8;COCH;HDAC6;ABLIM2;XIRP1;DNAJB9;VPS54;ALOXE3;ZNF740;SLC35A2;TUB;MGME1;SMOX;RPRD2;KBTBD11;ASXL1;CTH;MAB21L1;ASXL2;SLC35B3;ZMYND8;AQP4;AQP5;AQP2;IFIT1;IFIT3;KIAA0930;RPS15;RPS6KA6;RPS6KA5;RPS19;RPS10;PDK1;SRRM3;ARRDC1;COG5;ARRDC2;COG4;SLC35C2;ARRDC3;COG3;HLA-B;HLA-C;HLA-A;CPT1C;HLA-F;HLA-G;GINM1;SLC22A3;CSTF2;STXBP2;CRHR1;AP5M1;CHTF8;FXR2;SCFD2;FAM43A;FAM43B;ARGLU1;ZNF816;ZNF813;DCP1A;RBAK;RSF1;ZCCHC17;MEOX1;DGCR6L;UBXN7;FEZF2;TMED7;TMED5;PARP6;PARP4;PARP2;STRADA;PARP9;ZDHHC17;ZDHHC14;PARP8;MATN1;VWA1;FYTTD1;DTYMK;AMIGO1;C17ORF58;RGPD6;RGPD5;RGPD8;ZDHHC22;RGPD2;AIF1;RGPD4;RGPD3;TCEAL8;MTHFD1L;EMC3;SUSD4;EMC6;NFYB;NFYC;GINS4;MLH1;SVIP;MLH3;MPHOSPH9;VWC2;SIPA1;MPHOSPH6;NDUFA10;ROGDI;ARHGDIG;CCDC28B;CCDC28A;HELB;EME1;NOM1;MLIP;PUS1;ATP1B3;ATP1B2;AP5B1;SRARP;JCAD;COPA;COPB1;GSTCD;LPL;CUZD1;LPP;CAMSAP2;UBB;CDH20;CDH22;CDH23;CDH24;PMAIP1;LONRF1;SPECC1;MLKL;UQCC2;NONO;COQ5;DIAPH1;DIAPH2;DAO;FGFR3;BRWD3;FGFR2;THRB;DBI;DBH;OASL;RBM3;DBP;LRRTM1;NOS1;RBM7;COLGALT1;RBM5;BRD3OS;GRIFIN;STPG1;SVOP;GLP2R;SUPV3L1;CFAP221;GAP43;AIM2;OAS1;RABEP2;THRAP3;ALDH1A1;CDH13;COL6A5;THOP1;DTHD1;DDC;LTK;PDXK;ATP1A2;FAM120C;POC1A;BUB3;SNCB;HES5;OPCML;SNCA;NOS2;CRYGN;KANSL1;RPS6KB1;CAPN10;PAXBP1;CSNK1A1L;USP6NL;NEXMIF;SCAMP5;LACTB;SCAMP4;NSDHL;IGLON5;LRAT;GBP6;STARD3;GBP7;EML1;HPCAL4;RNASE1;SCAMP3;SND1;EML6;ZFYVE16;PADI2;RBCK1;CGGBP1;LXN;MTMR3;PARPBP;AIRE;DAZ4;DAZ3;DAZ2;DAZ1;THY1;AAAS;HACD3;HACD4;SLC5A5;FAM221B;NGFR;FYB2;PMM1;LRBA;INCA1;NETO2;DAZL;FAM220A;PCDHGA10;MLLT10;PCDHGA11;NOX4;DCHS1;DMRTC1B;HEXA;LITAF;HEY1;RPLP2;C11ORF24;ARG1;ELOVL5;OPALIN;NSUN2;ELOVL6;NSUN7;DYNLL1;DYNLL2;F3;SIRT1;FAHD2B;GPRC5B;MDFI;C11ORF54;SEZ6;PROCA1;FSTL1;UNK;STAT6;STAT1;SAMD4B;CASTOR1;HEYL;TTLL6;TTLL5;LRG1;TTLL3;ETFBKMT;MPLKIP;C11ORF58;TTLL8;HDDC2;UBE2D2;STK19;HNMT;HDDC3;STK16;SLC16A7;ZNF687;C11ORF87;PRPF4B;FAM227B;FOXP2;TUBA4A;ADCYAP1;MAG;RBMXL1;LIX1;FSCN1;MAL;UTS2;NPTXR;C11ORF96;PFKFB4;C11ORF97;PEF1;ARL3;GLIS3;ARL2;TNFRSF11B;ACAT2;FOXO1;NPAT;SBNO2;BCL2L11;ATG101;ZNF669;MBP;NPTX1;NPTX2;ZNF665;CPA6;ZNF664;CPA5;SOCS4;MCC;KIAA1755;CXCL12;ZNF654;PPP1R13B;CELF1;CELF2;SCHIP1;CELF6;MCM10;FOXM1;FSD1L;DGCR6;ZNF644;ZNF641;PPP1R12A;PEG3;VPS37A;VPS37B;SLC25A18;SLC25A19;ZNF639;IL1RAPL1;SLC25A10;ST6GALNAC3;CNTNAP5;CNTNAP4;PPP1R15A;COL15A1;LRP4;FURIN;LRP6;RNFT1;CECR2;SLC25A29;SLITRK2;TIFA;SLC25A22;SLC25A25;CTHRC1;LINGO1;PPP1R14A;DUT;METAP1D;MMAA;FOXJ3;FOXJ1;BAIAP2;BAIAP3;NELL2;NELL1;SNRK;ZNF616;ZNF613;SLC25A32;MDGA1;SLC25A33;SLC25A36;RGSL1;ZDHHC5;TXNDC11;ZDHHC6;GCC1;DHX58;CCNL1;EPHB1;EPHB3;SLC34A3;ENTPD3;ENTPD4;SCAF11;NSMCE2;MMD2;ASRGL1;THAP1;SNTN;SFRP5;TAGLN2;CTXN3;MXRA7;TAGLN3;CTXN2;CTXN1;EPHA2;TMEM87B;PIK3R4;SUPT4H1;DHX32;ZNF707;ZNF706;MIER3;DHX36;MIER1;PENK;SNX9;ARSG;RAB11FIP2;RIMKLA;SNX7;N4BP2;RAB11FIP4;RBM11;ZBED3;INTS3;RCC2;INTS2;CELA1;TF;COL9A2;RCOR2;FKBP11;PCSK2;TMEM151A;CCDC122;FKBP10;CCDC121;DOC2A;FKBP15;FKBP14;CCDC124;AATK;PCSK7;SLC7A11;TNFRSF13C;BMI1;CHRDL2;SLC7A10;GNGT2;ACADL;DHX15;REV3L;ACADS;UTP14A;UTP14C;CCDC112;FOXD3;CCDC116;STARD3NL;TMEM150C;MN1;VSNL1;G2E3;CAPS2;CCDC105;SATB1;SATB2;DOT1L;GREB1L;NEDD9;NEDD8;CRIP3;ALS2CL;PGRMC2;SERTAD2;SCAND1;MOG;CAVIN3;DSPP;PER3;GLB1L;CSDC2;FKBP1B;AUNIP;EPPK1;ENGASE;RTL1;DBR1;SAMD9L;KLHL32;CPOX;CCER2;KLHL35;CYP46A1;NPPB;NPPC;FAM174B;CAPN1;ACAA1;PAMR1;PDGFRA;CCDC153;HFM1;CCNE2;RTN2;RTN3;CCDC142;RTN1;ARHGEF26;KLHL15;KLHL13;MRO;NDRG2;ACACB;TAF5L;ENHO;EBP;CCDC141;ARHGEF37;CCDC138;SLC52A2;ARHGEF38;NFXL1;SLC52A1;SHISAL1;KLHL24;ANKHD1;PHOX2A;RCL1;APPBP2;STT3A;TAF4B;LGALS3BP;RBM27;RTP4;RBM25;EDA;NAA40;RBM26;CHD8;MTR;SOBP;CHD1;SEC61A2;FAM178B;SULT4A1;GLRX5;DARS2;UBE2QL1;GLRX2;TCTE1;TBC1D1;PSRC1;CHDH;IRF1;TBC1D7;CDHR3;IRF7;CCDC191;CDHR4;SPOPL;CCDC190;NAA38;IRF9;RBM22;CCDC187;MVK;LAMA2;DBX2;TAF1L;ATP2C2;HMGCR;TAF1D;ACVR1C;RAB40C;TNKS2;CCDC184;CCDC183;MDH1B;CHGA;EGF;TAF13;MX2;TAF10;ATP2B1;IRGM;SOD3;PROB1;BMT2;ASB4;NAA16;QRICH1;THRSP;ASB5;ASB2;RBM45;VIP;TAF3;RBM43;CCDC171;PNMT;TLNRD1;MAML2;RPL34;TRIL;UPK3BL1;C9ORF50;DCAF7;GCSH;RNF114;CREB3L4;CREB3L2;RPL38;RTTN;RPL37;ANKS1A;RNF111;CHGB;GPR179;WSB1;NHLRC3;WSB2;NHLRC4;MED9;DKK2;RNF123;RNF125;RNF128;TYRO3;RPL24;ALG10B;UBA52;PRDX3;WNT10B;CDK19;CHKB;DNAH10;FZD5;FZD9;PRDX6;PRRC2A;FA2H;SLC6A9;GPR180;PNOC;GSDME;TMEM182;SLC6A4;C16ORF70;ZCWPW1;GPR139;RIOK1;GPRASP1;C16ORF74;GPRASP2;RNF152;TACR2;TMEM174;GCFC2;FAM234B;LSG1;RIPPLY3;TMEM179;TAL2;PLCB2;JDP2;PCYOX1;GCNT1;TMEM160;MIPOL1;TMEM168;GPR153;C16ORF91;GCNT2;RPL13;DTD1;RNF130;TIMMDC1;TCAIM;NMNAT2;FAM104A;POU4F1;FAM71E1;TMEM158;TRMT6;MSRB2;RLIM;ANKRD63;PLCD4;RNF141;GPR146;ANKRD35;CHPF;FAM107A;HJURP;IRS4;DACH2;EPX;CHP2;MACROD1;LZTS1;PHLDA1;ZFP37;LZTS3;PHLDA3;ZNF563;PNISR;RNF43;ANKRD44;ANKRD45;TAP1;DISP3;STIM2;MAD1L1;NKAPD1;IQCA1;ENY2;ANKRD16;ABHD4;C3ORF70;ABHD3;RNF180;ANKRD12;ABHD8;ABHD6;KRBA1;PHF21B;ZNF546;SLC15A4;ANKRD27;C3ORF80;GLMN;DHCR24;CYP4F11;CYP4F12;LSM4;LSM3;LSM2;CNOT6;LSM7;CNOT1;ZFP64;SPIRE2;NES;RNF187;CALCOCO1;ADRA1D;TREM2;PTBP1;SGCA;SGCB;CNGA1;NGB;VSTM2L;ADRA2C;ADRA2A;COASY;ZFP90;PTBP3;C15ORF48;SMDT1;ASPH;ZNF519;ASPG;ZNF516;EVL;SFT2D2;ASPA;SMPDL3A;CNGB1;VSTM2B;RNF32;ACSS3;NLGN1;SMARCD3;RNF38;STMND1;MROH5;RBBP8;ZNF503;RBBP6;ACSS1;UGGT2;MEST;WASF2;RPH3AL;KCNJ10;KCNIP1;KCNJ11;KCNIP3;PLCL1;KCNIP4;KCNJ16;KCNJ18;C3ORF49;MNDA;CBLN4;PFKM;METAP2;GLTP;FAAH;GOLGA2;EDNRA;EDNRB;SOX1;ZNF606;HABP4;GLUL;MCCC1;ACSL3;PIMREG;MTURN;CARHSP1;OR10V1;PDE12;AKAP9;GUF1;RELCH;TTLL11;VDAC1;CBLL1;NECAB2;TMEM161B;NECAB3;PDE1C;HEPACAM;TRMT2B;NUAK1;FADD;PATZ1;RABGAP1L;DTNB;MEIG1;TREX1;PDE2A;SS18L2;DDIT4L;IFNLR1;NMI;GNG12;PARP14;ACADSB;PARP12;CCDC88B;STAG1;STAG2;TRMT12;CORO7;CLIC4;FASTKD1;GDI1;FASTKD2;CCHCR1;CC2D2A;PRMT8;PRMT7;PRMT2;NOG;AMPD2;AMPD3;AVPR1A;NAALADL2;B3GNT7;RPUSD1;ALDOC;FAM20A;ATP6V0C;SLC20A2;SLC20A1;AKAP8;CXCR4;AKAP1;ARNTL;AAMDC;CA11;PRPF39;FAM183A;KRT17;CR1L;KRT15;KRT14;TRIP12;TRIP13;CDK5R2;TOMM5;CDK5R1;TOMM6;SIRPG;ARID4A;NRL;ARID4B;NUCKS1;MANEA;TMEM141;TMEM143;TMEM144;FBL;CHCHD6;CHCHD7;POGZ;MEIOC;SIRPA;PDE8A;CA13;UNC5CL;ANGEL1;PAM16;ARID5A;OCRL;PREPL;KIAA2026;NTM;DTX1;DNAJC25;CPLX2;DNAJC28;CPLX3;TMEM121;TMEM123;ASIC4;TMEM125;ALDH3B1;TMEM129;ZC3H14;ASIC1;LRRC75A;TGFB3;PTCH1;ACSF2;DNAJC17;DLG2;TMEM114;GDNF;TMEM117;RFXAP;SCYL3;DOCK9;TSEN15;DOCK7;LRRC74B;CTDSPL2;SGSH;TMEM100;SENP7;CA5B;ZC3H7A;JAGN1;SENP1;LATS1;EHHADH;TRNP1;ECT2L;TUFT1;PON2;IER5L;WIZ;DLL1;DLL3;STRN3;GMDS;NRIP1;PDE6B;RGS22;ATE1;PTCD2;CMTM5;LCA5;PDE4DIP;ARID3C;MEIS3;DLK1;MEIS1;PMP22;TESK2;ACCS;ISM1;NDST2;ENDOV;TBK1;RAVER1;PKNOX1;WLS;PHKA2;CD2AP;CTAGE1;CTAGE4;CTAGE9;CTAGE8;CTAGE6;TMEM126B;ATF6;RABL6;PDGFA;BAZ2B;GATA3;PLA2G5;PLA2G6;PLA2G7;C12ORF56;RNF213;EPB41L1;RNF215;PDGFD;SYNDIG1;PIP5K1A;PRELID3B;SDR42E1;TIPARP;CYP4F2;CYP4F3;CYP4F8;AIF1L;RNF223;RNF227;C19ORF47;FAT1;C19ORF48;MTMR12;LRRC10B;BHLHE41;ARHGAP4;MED12;SMPD3;MED13;TIFAB;DLGAP3;NINL;ZNF488;CNOT6L;METRN;C20ORF173;JOSD2;JOSD1;MED23;PHF20L1;MED24;C19ORF25;ACSBG1;ZNF474;ATL3;CIPC;ODC1;CENPA;CENPC;NEURL1B;WRN;SPP1;ZSWIM8;IL12RB1;SAMD1;ZSWIM4;ZSWIM5;ZSWIM3;CENPV;WNT7B;WNT7A;TMEM273;CROCC2;CENPE;SLCO3A1;TTC30B;TAOK1;C12ORF29;CENPK;TTC30A;CENPM;YPEL5;FRK;LIMS2;YPEL3;ADGRL3;CENPS;YPEL2;MPV17L2;PLOD2;PLOD1;ADORA1;NUDT18;NUDT15;ZNF444;NUDT12;PSKH1;ZNF442;BNIP3L;CDKL3;TBR1;NCCRP1;ZNF436;ZNF433;SHC4;CD274;DLX1;KHDRBS3;TMEM121B;LIN7B;SPATA6;SPATA7;SLC9A3R2;IGSF21;SLC9A3R1;TKFC;MOBP;ZNF428;SMYD2;SMYD1;EIF4EBP3;SMYD4;NAE1;SMYD3;NADK;CD276;SLC14A1;SLC14A2;BOD1;FUS;CORO2A;CORO2B;FAM205A;DMXL1;MOB2;BOD1L2;OGT;ISY1;SNAP25;GPR89A;ITGB4;ELFN1;CDC73;NRGN;ZNF408;ZNF407;PGM3;PGM2;ACP2;SMIM10;PGM1;SMIM12;SMIM14;ITGA4;ATRX;MMS22L;ITGAD;MYO3B;ADORA2B;TMBIM1;ITGA6;LCP1;SPACA6;ITGA9;PRPS1;SMIM24;SNAP47;GTPBP10;SLC5A11;PBXIP1;FOXRED1;CCDC85C;PHKG1;KCTD21;ATXN1L;EIF4H;IGF2BP3;FSD1;SMIM32;NTRK1;NTRK2;PCDH8;SYT14;SYT13;REC8;TTC39A;TTC39B;TSPAN13;EIF3E;STUB1;EIF3C;RECK;MYO1F;CPNE9;CCDC89;CPNE5;CPNE4;LCTL;HERC5;HERC3;CDC23;ADGRA1;CDC27;CCDC97;EPC1;CPNE3;EPC2;MFSD2B;SPA17;SCAPER;HERC6;CCDC78;KCNK13;CIRBP;TALDO1;MOGS;MFSD12;CDC40;MFSD10;CDC34;OMP;ADGRB2;KCTD10;PPA1;ADGRB1;KCTD14;FAM76B;KCTD12;KCTD17;KCTD18;TRIB2;ADCYAP1R1;NRN1;LPAR1;CDKN2AIP;PGS1;SEC14L2;ATP6V1C1;SMIM10L2B;STAT5A;SMIM10L2A;FAM78B;FAM78A;GREB1;RANBP17;CCDC9B;EXT1;ALDH6A1;CD209;LPAR6;ECHDC1;KYAT3;NOL10;NOL11;NOL12;MRAP2;SUGP1;CSRNP1;DHRS13;CSRNP2;SYNM;DHRS11;FBH1;OTUD7A;OTUD7B;CROT;NAT14;B3GNTL1;MAP1LC3B;MAP1LC3A;NUDCD1;CRTAC1;AKAP14;ERMARD;UFD1;NANS;APOBEC1;SLC32A1;KIF6;SYN2;GAL;PDIK1L;ZADH2;PABPC3;PABPC1;FJX1;YAP1;GNAI2;MFSD4A;OS9;PGGT1B;MGAT2;MFSD4B;IL33;PCDHB15;VEGFB;PCDHB14;PCDHB10;BOP1;TCEA3;AGGF1;KIAA1958;PNPLA2;CRTC2;AMHR2;PCDH11Y;PCDH11X;LOXL4;MSMO1;UBE3A;YARS2;ACTG1;TEKT3;TEKT4;TEKT5;CAST;MORC4;COX6B2;TMEM250;GEM;POU3F4;TMEM256;TBC1D20;EHBP1L1;WDFY1;PPIG;TBC1D23;RPP25;FBN2;DDX6;DDX5;CACNA1D;HIGD1A;CACNA1E;CACNA1G;CACNA1I;VCPIP1;ADGRG2;IRAK1;LLPH;TBC1D12;QSER1;TBC1D15;TBC1D16;SYT5;UBE2F;SYT4;PDHA2;UBE2H;UBE2I;VCAM1;RARRES2;RARRES1;CNOT10;SYT7;SYT6;TMEM231;GNAL;NAT8;HOOK2;NAT1;CNOT11;NAT2;BHLHE40;GNB4;MANSC1;AMOTL1;MXD1;FBN1;GALK1;UBE2M;LDB1;NGLY1;LDB3;DMKN;RND2;TENT4B;PHTF1;RERG;RASGEF1A;RASGEF1B;RASGEF1C;DACT3;IRAK3;NAV1;EPN1;EPN2;TMEM212;SETBP1;CRY1;CHI3L1;LDAH;CUEDC1;DNAH3;OTUB2;OR5M9;DNAH1;DNAH7;OR5M3;RNF8;PKD1L2;AGPAT1;PPOX;RNF5;ADD1;RNF2;AGPAT4;CRYZ;GK5;ARFGEF2;EYA4;TMED7-TICAM2;EPOP;C19ORF81;SIMC1;ACKR1;ARPC5L;XYLT2;GPATCH4;HNRNPR;ADARB1;EPS8;NYNRIN;AP1S2;AP1S1;NCKAP5;C2ORF81;PROK1;CMKLR1;ADGB;DDX17;REV1;GTPBP8;ATG13;ANAPC13;XPA;PHYHIPL;XPC;RNPC3;PCDHA1;TTPA;CEP70;FLRT1;LDHD;GSG1L;HMOX1;NRBF2;PROM1;CEP78;IRF2BP2;RMDN3;NR1D2;RMDN2;NR1D1;EHD1;SQLE;PCDHB2;PCDHB6;PPT1;PCDHB5;PCDHB4;PCDHB3;PCDHB9;FARSB;PCDHB7;CEP57;GMEB1;NRSN1;YJEFN3;ARPC1B;CSAD;PHF6;ABCC12;SPOUT1;C1QTNF4;C1QTNF3;TCTN1;ZNF280C;JARID2;ZNF367;TIMP4;ZNF366;TEAD3;GRAMD2B;GRAMD2A;GNL2;COQ10B;GNL1;COQ10A;FAM210B;GCHFR;HADHB;FAM210A;KAT2B;TUBB2B;AEBP2;TMSB15A;PLEKHO1;PLEKHO2;NBAS;FAM214A;SCAF8;PDF;FARP1;DMTN;YTHDF3;CSNK1A1;TUBB4A;SCAF4;SMOC2;NUCB1;TMEM39A;SCRG1;ZNF334;CCDC71L;ANKRD13B;CEP19;SYAP1;CDC14C;TM7SF3;VIRMA;FAM216B;CDC14B;LAMP5;SALL2;PAPOLG;SLC39A8;ZNF326;SNRNP35;HMGN3;ANKRD13A;TLE4;TLE2;CEP135;GOLGA8K;VRK1;THNSL2;HIC1;TLE6;RAB32;GOLGA8B;KAT6B;RAB37;KAT6A;PGP;ZNF317;CSNK1G2;MAGEL2;HSPBP1;GOLGA7B;SCRT2;CCDC33;SRGAP1;PLXNA3;TMEM132C;CCDC13;CCDC14;NSG1;SCRT1;GOLGA6A;REEP1;LRFN2;GOLGA6C;GOLGA6B;SLC7A6OS;P4HA1;GOLGA6D;LRFN1;PIR;SLC26A8;PLEKHM2;CSPG4;PLXNB1;REEP6;CNIH2;CNIH3;AMD1;CEP164;PIK3C2B;ADAMTS2;ADAMTS1;AP1G1;HMGCS2;ADAMTS8;CCDC50;PLEKHG4;RFC3;TRPC6;HMGCS1;CHPF2;TRPC1;FAM219B;HAUS6;BPGM;HAUS1;NEMP2;CATSPERE;MTFR2;MTFP1;NUFIP2;ARPC4-TTLL3;NLRC5;THSD1;TMA16;RAB21;ASTE1;HAUS8;POLR2A;POLR2B;RAB24;CCDC77;PLEKHH1;CCDC59;CYP51A1;FBXL13;P2RX6;P2RX4;POLR3A;RAB13;CCDC65;POLR3H;NECTIN3;CCDC61;CCDC62;TNRC6B;PANK3;CISD1;CISD2;CBLB;PNN;PNP;RPL36AL;MAGOH;SEPHS1;TBC1D10A;TBC1D10B;DLEC1;GPR37L1;KRT9;MAPK8IP1;SUCLG2;NSMF;TLN1;BLZF1;DCUN1D1;C2CD4C;HNRNPLL;ZNHIT2;ATP6V0A4;TRPM7;ZRANB2;PYCR1;PYCR3;SNAP91;DERA;PM20D1;PM20D2;FUBP3;CCSER2;CCSER1;TDGF1;DET1;ROBO3;TOP2B;CITED1;SLC44A2;ZFAND2A;NKAP;MAGT1;LIMD1;SPPL3;ROBO1;GABRR2;SLC22A15;SLC22A18;SH3PXD2B;HRAS;PSD;GFRA1;PROX1;CBFA2T3;GFRA4;CLDN11;CLDN10;C2CD4D;CLDN15;CLDN14;CNEP1R1;HNRNPH2;RAB7B;TLR3;VGLL4;C1QB;PHYHIP;NKD2;CST3;KIAA0513;NT5E;NT5M;APBB1;ATP6V0E2;HDX;SH3BGR;MPP1;MYEF2;PKDREJ;LHFPL2;MPP6;KBTBD7;APBA2;FCN1;FCN2;HFE;CWC25;CWC27;FAM162A;COTL1;HADH;LMO1;CHRNB4;PHYH;KDM2A;WNT5B;LMO2;LMO7;ALG10;DEXI;TUFM;PRPF4;PRPF6;CHMP4C;FAM161B;FBLN7;IDI1;RASL12;CHRNA3;CABP7;CABP1;FAM83F;HRH1;EFNB3;CLSPN;FAM83D;GAS2L1;ATP5MF;FAM83B;BPTF;CBX8;CYP2J2;KLHDC4;CBX4;IDH1;RHBDD1;IDH2;KLHDC1;POU2F2;TRPV6;FAM163B;TLX2;FAM163A;TLX1;CAPRIN2;MAP6D1;DYNLRB1;SAE1;MEGF10;MEGF11;YBX2;FBLL1;HAPLN2;HS2ST1;IRF2BPL;FAM166B;SPRED3;CASP7;SPRED1;PROSER1;AKTIP;SPATS1;AXIN1;PPP2R5B;MYH3;RASA2;RFT1;DNLZ;RBMS1;PFDN2;SOWAHA;KDM7A;TRARG1;STOML3;HLF;KDM3B;STOML1;C2ORF68;ETFDH;FAM169A;THBS2;NR2C1;CIART;RASD2;RNF113A;RASD1;MCRIP1;GNA12;ZNF286B;ZNF286A;KDM4A;C2ORF74;KDM4C;KDM4D;KDM4E;ANXA2R;PPP2R3A;PPP2R2C;CDK2AP1;C2ORF72;LPIN3;CHIC2;PID1;ZNF292;TMEM97;RABGEF1;LSM11;PPP4R2;TDO2;MEF2C;C5ORF15;RBFOX3;DICER1;OR10AD1;ETHE1;CLDN7;PSME4;SPARCL1;PIF1;ZNF275;ABCB1;TTYH1;C5ORF49;MRPL19;MYNN;ABCB9;AGAP3;SLC30A10;KIAA0040;NCAPH;CYB5R2;PCNX4;UGT8;PCNX1;FIGNL1;KCNMB2;AMZ2;PUSL1;RHBDL3;RHBDL2;ZNF267;ZBTB7C;ZNF266;ABCA1;CADM3;ZNF263;C5ORF34;GPR15;COL24A1;TMA7;C20ORF27;ABCA7;ABCA8;FAM136A;EIF1;ABTB2;FAM135A;LYPD6B;PSMG2;PIGS;TUT7;ZNF251;ZNF250;GPR21;TUT4;LRRC39;LRRC4;LRRC3;PIGZ;TDRP;MRPL36;PTH1R;MRPL34;MRPL35;VSIR;JPH4;TRMT112;SH3BGRL3;NELFCD;ZNF248;CTBS;OFD1;UPF2;GPR37;LRRC49;PGAM1;PTH2R;TMC7;MRPL48;LRRC43;MRPL45;LRRC41;TMC3;LRRC42;GON7;MBLAC2;MRPL51;PIGA;CKS2;PELI1;TMEM106C;C5ORF51;LRRC3B;PIGG;SMTNL2;VAMP5;TMEM106A;C5ORF52;TMF1;DMAC1;MYRF;ZNF518A;MRPL54;EXTL1;GGA3;TMEM65;MICALL1;AP2S1;MICALL2;ANO10;FLNA;NCDN;ZNF226;SRSF11;SRSF12;TRMT10A;LRRC24;LRRC29;USP9X;USP9Y;GPR55;TMEM62;TMCO4;PLXDC1;PSMB8;LRRC20;TMEM60;FABP5;PSMC1;SPSB4;ZBTB25;ZBTB24;LRRC73;GPR61;GPR62;LRRC71;ZBTB22;TSEN2;SAT1;PIM1;SH2D5;TCP11;SH3GLB1;ZBTB38;ZBTB34;FRMD5;OLFM2;TXLNB;SLC9A9;ANAPC4;ANAPC5;ROR2;SNRNP200;S100A9;ANAPC1;S100A8;LRRC58;LRRC59;GPR88;GPR85;SAV1;ATXN1;ATXN7;THEM4;TRIM49B;THEM6;TRIM49C;ZBTB17;ZBTB10;DCDC2;B3GALT6;NFKB1;QKI;PTPRD;RGCC;PIN4;NFE2L2;ZNF512B;RASGRF2;EFCAB14;ARRB1;ARRB2;FUNDC2;PMEPA1;HMG20A;UPP1;PARD3B;MTRF1L;BIRC3;ITIH5;ITIH3;GTF3C6;NDUFB4;MAK16;PPM1H;USH1C;ZBTB43;AFG1L;ZBTB44;BARX1;CXXC5;KIAA1328;TP53INP2;FCHO2;BEND3;LRRC8C;SAP18;SEC23B;BEND5;BEND6;TRIM43B;SLC12A3;HIP1R;LYSMD2;PRC1;CCM2;PTPN4;SEC24D;CCNK;AHCYL1;TMEM41A;JPT2;CCNF;PREP;JMJD1C;IFI35;CYB5D2;CCAR1;RASSF2;SEC62;SCN1B;CALN1;PAQR6;ST6GAL1;PAQR7;PAQR4;RSAD2;SFMBT2;PPP1R3C;LACTB2;PPP1R3E;SPATA13;STX1A;PPP1R37;L3MBTL3;PPP1R32;PCDH15;CD1D;PGBD5;TSPAN7;TSPAN5;TSPAN2;CD14;SCN3A;PAG1;IFITM10;XRCC5;ST8SIA2;XRCC2;LRRN4;ST8SIA3;IFI44;RASSF8;PNMA8B;C7ORF61;PPP1R1C;RPL27A;ACER3;CALM1;CD24;KIAA0825;USPL1;PPP1R11;DIRAS2;MIA2;BRCA1;N4BP2L2;EDA2R;NCS1;CD38;KIF1C;CD37;QSOX1;QSOX2;CCR5;LMCD1;NXPE4;ZFR;KIF22;ANO4;SORCS3;ZFY;SORCS2;OOEP;ANO3;RGMA;STX12;TMPRSS7;STX17;TMPRSS5;DERL3;TMPRSS2;CAMKK1;STX11;CAMKK2;PAK1;CAMK2N1;CAMK2N2;GPC1;DGLUCY;PAK6;DOHH;PLEKHA8;DPY19L1;GPAM;DPY19L4;RAMP1;IL17B;DCLRE1B;DCLRE1A;DCLRE1C;CD81;WWC1;WWC2;GXYLT1;RGS2;FRRS1L;KIF5C;KIF5A;PALM;BAALC;ARID2;RGS8;SBF2;PPFIA3;KIRREL3;SLC30A7;G6PD;SLC30A3;SLC30A5;SLC30A4;RUNDC3A;ERMN;MID2;OSCAR;DOK3;TMX3;DOK5;TMX1;GPD1;PSMD10;CALCA;CALCB;NXPH3;NXPH4;YTHDC2;SLC1A2;SLC1A4;DDX60;RASGRP2;MCHR1;SUPT6H;TOR1AIP1;RASGRP3;CYP11A1;NPHP1;ISOC1;NPHP4;NXPH1;WNT3;FDPS;PRNP;GGT6;SPATA6L;PHF12;INHBB;ISG15;CLK4;AFDN;PAN3;COL5A2;TARM1;DDX42;AFF1;SIRPB1;CALB1;VCPKMT;SCN5A;GALNT9;HSDL2;DDX58;PLA2G4E;PLA2G4A;DDX52;SSTR2;SSTR3;SSTR5;LMBRD1;SCN4B;DCTN6;DCTN2;DDX21;ERLEC1;PDLIM2;PDLIM5;GALNT7;GALNT4;GALNT1;MAPK12;U2SURP;SPATA2L;SBK3;FAM131C;SHLD2;FAM131A;CHPT1;ZNF175;GABPB2;CLPB;STMN3;STMN4;BACH1;BACH2;RXFP3;ZXDA;SOX18;ZXDB;ZXDC;HOXA1;HOXA7;NFRKB;PRIMA1;UNC13C;ZNF160;DAPK3;SOX13;SOX14;PASK;SOX10;CLPX;UNC13D;HOXB9;BIN1;ACOT2;ACOT1;PRR18;ACOT4;ASF1A;PRR14;ASF1B;TSPYL5;CDC42SE1;ZNF155;HOXD1;SYCP2L;C1ORF198;ABR;S100A16;CHST15;SSR1;PRR29;ZNF148;S100A10;ST14;RDX;TRIP4;TYSND1;BRAF;INO80;GLUD1;GLUD2;HOXD9;ADA;HOXD8;ITK;SERPINA3;SPIN4;SERPINA9;CYB561D2;LFNG;TRIM8;ING5;TRIM9;PIP4P1;TRIM5;NUF2;XXYLT1;BRD2;FCRL2;TIGD2;SERPINB1;MIOS;FCRL6;TESC;TCF12;TET2;AEN;SERPINB5;ITPKB;BACE2;INF2;MRAS;TET3;ZNF112;CTDP1;AFM;LMAN1;SC5D;BRD8;METTL7A;CCL17;SF3B1;AOC1;SERPIND1;AGL;NDE1;GPR4;PRSS35;GTF2H2;AGT;TM9SF2;AGBL3;HSPA1A;CHRM2;CHRM3;SEMA5B;DGKE;UHRF1BP1L;CHRM1;CLEC4M;CLSTN2;FMR1;TUSC2;RTKN2;BZW2;ABHD12;CDH6;RPH3A;ABHD13;APMAP;IYD;STK32C;TOR3A;NKX6-2;IGFBP5;RPS8;IGFBP3;SEMA6D;IGFBP2;RPS6;MITF;TEX2;MOB3A;ARMCX3;CACNB1;ARMCX1;C1ORF116;CACNB4;TEX9;ARMCX5;ARMCX6;ADAM9;ADAM8;TNIK;INTS6L;CUL7;MINDY3;SEMA7A;CUL5;METTL2A;AK3;ITPR2;MRI1;AK4;RASAL1;KLC1;RASAL3;RHOBTB2;BAG4;BTBD1;SKIL;ANKRD34A;TNK2;ABHD18;ADAP1;MAFA;BTBD8;MOB1B;RCAN1;CDK7;CDK6;RCAN2;MAFF;CDK1;SERINC1;XAF1;TUBA8;WRAP53;DAGLA;DUSP19;GADL1;BRK1;C1ORF174;PSD2;SIN3A;HYDIN;EFHD1;TAPT1;REXO1;DTX3L;GPX3;ELAC1;LIX1L;DUSP28;RTN4RL2;TRAF1;YDJC;REXO4;DUSP22;RP2;TNMD;RPL37A;EFHC2;GTF2A1;SLC24A4;SLC24A3;CLEC2L;RPL36A;JAKMIP3;CACNG8;CLEC3B;MGAT5B;RSBN1L;TNNI1;CTNNAL1;SEMA4A;SPAG6;CDC42BPG;SEMA4F;CDC42BPB;CFLAR;DDHD1;TPCN2;ENOX1;TPCN1;SYCP3;MYORG;CMAS;SPARC;TP53RK;PJVK;CYP4Z1;INSC;CHAC1;B2M;BROX;CMC2;OXSM;MRPS18A;SLC6A11;RUNX2;ARC;MARF1;PLPP4;TCERG1L;XRN1;BOLA2;PLPP3;CUTA;SMIM3;IGSF8;LMAN2L;SP140;STC1;IGSF9;KLK6;CYP4X1;PRRC1;SPAST;DPH2;INPP5J;MAP7;SCAP;ASL;DPH7;NTSR1;BANP;NTSR2;SRPK2;TRAP1;INSR;PYHIN1;TMEM50B;AMMECR1;MARCO;DMRTC1;SPRTN;TMCC2;BAP1;MRS2;VLDLR;ESM1;CCKAR;AUH;CAMKV;PCF11;ZMYM5;KIF13B;TSC22D4;TSC22D1;RHOG;NME3;RHOH;IL17RD;RHOD;IL17RB;RHOB;CCKBR;TNNT3;MAPRE3;MAPT;DNASE1L2;RHOQ;TNXB;SCEL;LOC730098;LY6G6F;RANBP2;DMRT2;ERBIN;AXL;GHRH;CAMK1;RAB3GAP1;ZNF354C;WASHC4;GALNT11;GALNT14;STEAP3;GALNT13;GALNT18;NPY2R;SSC4D;SYDE2;SYDE1;ARHGAP42;BASP1;SLX1B;MATK;PPP4R3A;KCTD3;KCTD4;LGALS9C;PRSS53;ARHGAP45;LGALS9B;SELENOO;MAU2;SCG5;SLX1A;LRIF1;SELENOT;ABCG2;SUCNR1;ARHGAP15;COX7A1;CSF2RA;NALCN;PLCXD2;ZFP36L2;STK3;PDZD4;DPP9;CASKIN2;CASKIN1;USP51;SMAD1;STIL;SMURF2;SMAD9;SSC5D;TDRD6;SMAD5;NMRAL1;TDRD3;SMAD7;KIF18A;LIN28B;RALYL;DNMBP;NR4A3;SYNDIG1L;JMY;B4GALT2;PCDHGB6;USP38;USP31;SLC2A1;PKD2;USP39;SLC2A6;CKS1B;HEBP1;IQCJ-SCHIP1;USP47;ABCC1;PCDHGA6;DESI1;USP42;DESI2;PCDHGA3;USP43;PCDHGA2;USP45;ARAP3;PCDHGA9;PCDHGB1;USP41;USP11;TM2D3;USP18;ERBB3;NT5DC2;PRRG1;LRIG1;BPNT1;LRIG3;S1PR3;S1PR5;LEKR1;ABCF1;TCFL5;LGI1;USP25;ZNF184;B3GAT3;LGI4;B3GAT1;LGI2;SGPP2;SGPP1;FMNL3;FMNL1;PIKFYVE;SCD;CENPS-CORT;SSBP1
Genes Up-Regulated In Influence Of Cugbp1 KO On Expression In C2C12 Mouse Cells GSE29990	1734/2356	0.9999885553361224	0.9999978559094117	0	0	0.79262439619915	9.071371705176946E-6	POP1;ACCS;ZC3H12C;ISLR;TBK1;SCP2;NDST4;ZC3H12B;NDST3;BBX;SAP30BP;UNC5B;ZNF12;RC3H2;CTAGE1;CTAGE4;SCO2;DDIT4;CTAGE9;CTAGE8;FAR1;CTAGE6;SF1;EXD2;AASDH;B3GLCT;PLA2G5;PLA2G7;ZNF25;ADAMTS14;EPB41L1;RDH10;RNF217;RDH13;GSTM2;JAG1;CCZ1B;MTERF2;CYP4F2;CYP4F3;EIF2AK3;BTBD11;EIF2AK4;CYP4F8;MAGOHB;PBX1;NMT2;STRN;SFXN5;GSTM5;LGMN;GTF2H2C;ZNF493;SNX12;PRKAG2;JRKL;HOXC12;ARHGAP6;MECP2;SHF;CASP12;NHSL1;MECOM;TCP11L1;JAK2;NINL;CNOT6L;EPS15L1;SLC39A14;TMEFF1;DPYD;MMP19;RAPGEF2;ERGIC2;RAPGEF6;CIPC;SYNPO2;CENPA;FAM117B;SLC7A2;CENPC;SLC7A3;ADAM23;ZNF469;IL12RB1;JAM3;ZNF462;MBD5;SLF1;SLF2;ATAD5;TRAPPC10;WNT7B;ADAM33;TARBP1;CENPE;COL3A1;GID4;TTC30B;ETNK1;C12ORF29;TTC30A;CCDC6;CENPL;ADGRL1;CENPP;LGR6;YPEL5;FRYL;ADGRL3;LIMS1;RIF1;TMEM167B;MPV17L;HHAT;PTAR1;TOM1;NEK1;CIR1;NEK3;MTPAP;FADS1;ZNF442;CDKL3;DGAT2;ATP11C;ATP11A;CDC25C;COL17A1;FTO;KMT2E;KHDRBS3;KMT2C;LY96;RAP1B;FBXO40;MED30;ZKSCAN8;ZKSCAN3;SMYD1;ZNF426;AP4S1;EIF4EBP3;NAE1;ZKSCAN4;GRIA4;IP6K2;NEK9;SLC14A1;FBXO34;LRCH1;DMXL1;DMXL2;OGT;ISY1;GPR89A;ONECUT2;ITGB2;PTEN;BICD1;CDC73;AP4M1;ACP7;ITGB8;PGM1;SLC36A1;BCAS3;APAF1;VPS13C;ATRX;VPS13D;MSL2;LRTOMT;ITGA7;ITGA6;SPACA6;TRIM55;CARNMT1;UHRF2;GTPBP10;LENG8;U2AF1;KRIT1;PCDH1;EIF4E;KCNJ5;SSB;TRIM41;SMIM10L1;TXNL1;CDC5L;BICC1;APLN;TTC39B;MYO1D;MYO1E;TSPAN13;ST7;PDCD4;KCP;RECK;RFESD;CCP110;LDLRAD4;CDC20;HERC2;HERC1;CDC27;PIEZO2;TRIM24;TBC1D22B;EIF2A;MFSD2A;TRIM23;ALG9;ARL15;OMD;TALDO1;ADGRA3;CDC40;CYP39A1;GAREM1;PPA2;SOAT1;KCNQ2;FAM76B;TRIB1;KCTD18;RIN2;TRIB2;NAIP;NUMBL;EPB41;SDC2;FBF1;MYCBP2;CWF19L2;OMA1;CDKN2AIP;GSPT1;MBTD1;APOO;B4GALNT4;BBS1;APOBEC3H;IL36G;MYO5A;NBEAL1;SMARCA2;IFFO1;CD209;PTK7;NDUFAF5;ECHDC2;OR4D10;NOL10;IGSF9B;NDUFAF1;FBXL7;APOBEC3B;MRPS17;SPAG16;NRP1;NRP2;DHRS11;HIBADH;FBH1;MRPS14;ICA1;CROT;RAB22A;PPP3CA;AKAP10;PCM1;PCLO;MIS18BP1;ERMARD;UIMC1;SDF4;BBS7;BBS5;PCYT1B;ZHX2;PCYT1A;APOBEC4;PRPF40B;GAB2;ZHX1;CTTNBP2NL;DUS2;RAP2C;TOX4;ARHGEF9;RAP2A;TAX1BP1;MICU3;SLU7;ATPAF1;NAPB;MRPS34;PCNP;ZFP14;MGAT5;MGAT2;RIBC1;ZNF585A;IL33;MAP3K1;KLHL2;C9ORF116;PCDHB10;YIF1A;VEGFA;VMP1;BOP1;ITCH;KLHL5;PCDHB16;TTC3;CACHD1;PNPLA6;NUP188;UBXN2B;CRTC1;ICE2;LOXL3;CAAP1;IGF1R;TBC1D31;PPIP5K2;ENPP2;ENPP1;DENND5A;ENPP3;BORCS7;MORC3;MORC4;CASK;UBE4A;CDKAL1;ZNF99;ZNF91;DENND6A;TBC1D23;SULT6B1;COX19;DDX6;TBC1D19;COX16;PLGRKT;UBA6;COX18;SLC41A2;TCF7;CACNA1A;CACNA1G;TMEM242;ADGRG4;ODF2L;TBC1D15;CNTLN;MGAM;VCAM1;AUTS2;MUC16;NUP155;DENND4A;DENND4C;RPP40;GGH;NUP153;AHI1;NXF2B;UBE2K;DNAL1;MXD4;TTC26;CYP4A22;LDB2;TENT4A;RND3;TTC27;CABIN1;IFT52;GRM5;ADGRE5;ZIC1;CA6;MAN1A1;IFT57;TBP;ETV1;NAV1;ETV5;ETV6;NAV3;ACOX3;DNAH7;ADD3;CBL;RNF4;RNF5;C4ORF33;FAM156B;IFT74;IL1RL1;FAM156A;NWD1;TGS1;DROSHA;PTK2B;MTA3;TTC14;TTC13;BNIP3;EYA3;TEC;TCIM;ERCC6;NRDE2;PI4K2B;FRMPD1;MRGPRF;HNRNPR;SLC4A3;NAA80;EPS8;MTBP;GJA1;ALCAM;ZMIZ1;CSPP1;LUC7L;VPS39;ADGB;MBNL1;PRKCI;PRKCH;PRKCE;ARMC9;GTPBP6;WDR74;WDR75;NUP93;DAAM1;ARMC6;PRKD3;ZSCAN22;ZSCAN21;ZSCAN26;VPS25;GNE;CTBP2;PRKRIP1;XPA;ADH7;RNPC3;ARPP19;BLOC1S5;PLAC9;LDHA;FLRT2;FLRT3;CEP70;ST3GAL4;HMOX1;PLAC1;NCKAP1L;KAT14;PRELID2;GRTP1;ELL2;FOSL2;POU6F1;GNPTG;SQLE;MEX3B;MEX3A;TCN2;PCDHB1;MKS1;PCDHB9;GABRB2;SETD2;SMG1;DENND1A;SETD7;STON1;ASH2L;PYGM;CSAD;WDR43;PHF8;C1QTNF3;TCTN1;ZNF280C;RRP12;JARID2;TEAD2;WDR36;WDR37;ELMOD2;DENND2A;TERF1;TERF2;WDR35;APBB1IP;FAM210A;ZEB2;AEBP2;HEATR5B;MTF2;GAS2;EXOC6;PLIN2;PLEKHO2;EXOC2;GAS8;WDR27;WDR25;WDR26;TIMM9;WDR20;APOL4;FGD4;SCAF8;GPNMB;GPAT4;OLFML3;UBN2;APOL1;APOL3;DEDD;APOL2;RUNX1T1;WDR17;TPK1;WDR19;ELP4;DEF8;SYNJ2BP;SMOC2;DHRS7;NFIA;JKAMP;VMA21;PCYOX1L;ZNF334;CEP44;CCDC71L;ANKRD13B;VKORC1L1;RAB3A;RAB3D;TMEM131L;VIRMA;HID1;PPP1CB;NPEPPS;FGF7;DEPTOR;SALL2;LAMP3;PAPOLG;ZNF329;PAPOLA;ZNF326;MB21D2;MAGI1;SERF1A;TLE2;USP7;SERF1B;TLE1;MAGI3;RALGAPA2;USP3;VASH2;DYRK1B;FRMD4A;THOC2;PGD;RAB36;KAT6B;MORF4L2;PHIP;STAMBP;CSNK1G2;ZNF790;CBFB;FAM114A2;INSIG1;HMMR;ORC4;FGGY;ORC2;CLCA2;MAP3K20;SRGAP2;MAP2K6;CCDC17;OSBPL8;CEP112;OSBPL3;SLC4A10;NSG1;COPRS;BCL9;UBOX5;CNIH1;BCL6;NBEA;P4HA1;P4HA2;RAB5A;CNIH4;LAT;MAP3K12;SLC48A1;MCM7;CPQ;MCM8;CCDC47;AMD1;ZC3H8;PIK3C2G;ADAMTS5;ADAMTS2;PSTPIP2;EMILIN1;WDR7;EIF2B1;COA7;CSTL1;RFC5;CDADC1;GGPS1;DIS3;TRPC1;LANCL1;WIPI1;DNAJC1;POLR1D;LANCL3;HDAC5;HDAC2;NUFIP2;RPEL1;SMPX;VPS4B;TULP3;CYP3A4;HDAC8;CYP3A5;TMA16;CYP3A7;HDAC7;LMF1;ABLIM1;HECTD3;VPS52;VPS54;RAB28;FKTN;SLC35A2;TUB;ANGPT2;RNGTT;MACC1;NCKAP5L;FBXL17;MTOR;ASXL1;DNAJA1;P2RX7;TNRC6C;POLR3B;RAB14;CEBPZ;CCDC66;NECTIN3;TNRC6A;VEZT;SLC35B1;ZMYND8;CBLB;CSN3;GBA2;RPS6KA5;MAGOH;LONP1;ZNF845;HMCN1;ZNF841;PDK1;DYNC2H1;PDHX;IL1R1;IFRD2;COG3;IFRD1;COG1;KRT7;KNL1;CPT1C;MAPK8IP2;MAPK8IP3;MAPK8IP1;TIAM2;TIAM1;MTHFD2L;RUBCNL;SUCLG2;GSAP;SLC22A5;DCUN1D5;SLC35D1;STXBP4;DCUN1D3;APCDD1;HTATSF1;LIAS;STRIP1;ZNHIT1;ZNHIT6;TRPM7;TRPM6;ATP6V0A1;TRERF1;SMU1;VNN1;FUBP3;PARVG;DCP1A;TOP2A;COL18A1;TOP2B;TENM3;TENM4;GFM2;SLC44A2;RSF1;PRL;ROBO1;ZCCHC14;SIPA1L1;XPO4;UBXN7;RAB8A;RALGPS2;VAV3;ZYG11B;PARP4;STRADA;GFRA1;PARP9;PPRC1;CBFA2T3;ITFG1;CNEP1R1;VGLL4;OR4A16;FYTTD1;ADH1C;ADH1B;ZDHHC20;ADH1A;HDC;ZNF2;NOL4;DRP2;AMN1;DUOX1;HIRA;CFAP298;TCEAL1;METTL6;GABRE;KANSL1L;METTL8;HDX;MPP1;MTX3;ATAT1;SPCS2;SPCS1;CLDN34;COPG2;OR4A5;COPG1;KDM1A;HOXA10;SACS;SZT2;KDM2A;ALG13;C2ORF16;LIFR;PCDHA13;LZTFL1;FAM161B;XPR1;ZCCHC8;STEAP1B;NOP2;LPL;EFNA4;NLRP4;NLRP5;TASP1;CBX8;CYP2J2;HELQ;MLKL;CPSF3;COQ9;CWC15;EIF2S1;SELP;SEPSECS;TSGA10;DIAPH2;BLMH;ZCCHC4;FGFR3;BRWD3;FGFR1;C2ORF42;GPSM2;KDM5B;MEGF10;SIX1;OPLAH;SPRED3;CASP5;PPP2R5E;CASP3;CASP4;CYP2R1;KDM6A;RBM6;RHBDF1;SRGN;TMPRSS11B;AKTIP;CYP3A43;DCK;DNM2;DNM3;RBL2;ALDH1A3;MYH1;FCHSD2;MYH3;THRAP3;COL6A2;COL6A1;CDH13;PFDN1;TMEM9;MYH4;KDM7A;VAC14;KDM3B;ABRAXAS1;LEF1;ABRAXAS2;NR2C1;TBRG1;NXF2;MUC2;NXF3;ERICH1;RPS6KC1;HES1;PDSS1;NXF5;C2ORF76;KDM4A;KDM4B;TCF7L1;PPP2R3A;SLC4A7;MLPH;RPS6KB1;LPIN2;USP6NL;MAPKBP1;AVIL;UXS1;ZNF292;CYP2D7;PPP4R2;CYP2D6;XYLB;CCBE1;STARD6;HDHD3;EML4;RUFY1;CNBD2;MOSMO;NUP210L;MYL1;PSME4;SPARCL1;TBPL1;ABCB1;MRPL17;IQGAP1;HACD3;MTMR4;SLC5A3;DYNC2LI1;FIGNL1;PPARGC1A;ZNF268;ABCA1;LYN;MCTS1;NGFR;COL24A1;ZNF260;CFAP70;EXOC6B;ABCA7;ABCA8;CP;COL1A1;COL1A2;TMEM98;NOX4;FERMT2;LRSAM1;TUT7;PIGN;TUT4;LRRC39;MRPL37;HSPB11;LRRC1;MRPL41;IKBKG;ZNF248;IKBIP;NSUN4;RIPK2;NSUN3;PTGR1;PSMA5;BDH2;RILPL2;TMEM33;LYPLAL1;OR10H1;OR10H2;COL11A1;OR10H5;PELI2;ZNF518A;PTGS2;MRPL57;FOXS1;BTAF1;HLA-DMB;SRPX2;GPA33;MICALL2;HAS2;CSMD3;SRSF11;NKTR;EVC2;UTP6;LRRC27;P2RY14;LRRC28;TMEM64;PLXDC2;TMCO4;PLXDC1;TMEM59;TTLL5;CASTOR3;CASTOR2;PSMC1;ETFBKMT;FAM13B;UBE2D2;UBE2D1;ZBTB20;RORA;SAT1;YY2;SESN3;ZNF208;KPNA2;PITX2;NEPRO;ZNF681;AREL1;VPS33A;AKR1E2;VPS33B;PRPF4B;TNNI3K;SLC9A2;MAF;OLFM3;RBMXL1;LIX1;SLC9A9;ANAPC4;KIAA0408;PFKFB2;ZNF672;RNASEH2B;DPT;FOXO4;ACAT1;SBNO1;ATXN2;PORCN;ATXN7;STK36;STK38;SLC38A6;ZNF668;HACL1;NPTX1;LRRC4C;SLC38A3;CPA6;MDN1;ZBTB18;ZBTB17;BRPF1;RBPMS;BICRAL;FAM229B;MCC;NFKB1;QKI;PTPRD;PTPRE;CXCL12;GGCX;UBLCP1;UST;ZNF658;TUBGCP4;ZNF654;MCU;ZNF652;NFE2L2;SH2D4B;CDCA7L;CELF4;ARRB2;FCGR3A;FCGR3B;MRPL1;DGCR8;HMG20A;ERC1;UTY;ERC2;EDIL3;CTNNBL1;OVGP1;PPP1R12A;DST;PEG3;NT5C3A;DBF4;SLC25A19;ZNF638;BIRC6;MTRF1L;SEC22A;CNTNAP5;GTF3C2;FOCAD;GTF3C3;NDUFB6;CXXC1;LRP5;LRP4;FOXK1;FURIN;NTN1;PPM1E;PPM1G;SLC25A27;CCL8;KIAA1328;BEND3;MMAA;MGA;NDUFA1;CTNS;MBOAT2;DHODH;ZNF616;SEC24D;SLC25A33;PTPN2;SLC25A36;SPON2;AHCYL2;EIF4A3;THUMPD2;CCNC;TXNDC16;CCAR1;UXT;BAIAP2L1;ZNF729;FAM53A;KIF21A;ZNF721;ACAD11;CCNL1;ST6GAL1;ENTPD4;SFMBT1;NSMCE1;ANK2;ANK3;THAP2;TM4SF1;DHX40;SFRP2;FNDC1;MXRA8;PREB;ULK1;LAP3;MXRA7;MMADHC;TMEM87A;L3MBTL3;TMEM87B;PAXIP1;PPP1R35;BRCC3;CD1D;PIK3R1;COMMD8;DHX35;MICAL1;TSPAN6;MIER1;ZNF700;SNX7;N4BP1;PAG1;SNX6;INTS1;XRCC5;INTS3;CELA1;ID2;INTS5;INTS4;LRRN1;CD24;RGL1;INTS8;KIAA0825;RCOR2;CCDC122;SUV39H2;CD40;MOGAT2;CETN2;MIA2;PTPRM;IDE;SLC7A11;BMI1;N4BP2L2;CLYBL;EDA2R;ARV1;ACADL;NCS1;REV3L;CTSH;CD36;CTSF;UTP14A;NDEL1;UTP14C;ACAD8;CD53;NCOA3;ANO8;COMMD6;SORCS2;ENAH;IMMP1L;SFI1;HEATR1;DERL2;NEDD9;C22ORF23;GPC6;CCT5;RFTN2;NUBPL;AKR1C1;CAVIN4;AKR1C3;HUWE1;PLEKHA5;RSRC2;DPY19L2;CCNG2;ESYT2;FAM171B;MAD2L1;ACAA2;DCLRE1C;KLHL31;KIF5C;PPME1;SCN9A;CAPN3;ARHGEF40;EOMES;PDGFRB;SLC30A7;PDGFRA;SLC30A6;SLC30A5;RPGRIP1L;KLHL41;CAMKMT;TMX4;DPEP2;RTN2;PSMD11;YTHDC1;YTHDC2;NPR3;SEL1L;TOR1AIP2;KLHL13;NDRG2;ACACA;RPF1;DEAF1;NPHP1;VARS2;FDPS;PRNP;ZFHX3;CACFD1;CCZ1;NFXL1;KLHL24;SSH2;CLK4;ZFHX4;ANKHD1;KLHL20;CLK1;PAN3;COL5A2;TAB3;STT3B;GCLM;PNLIPRP2;RBM28;MCUR1;RBM25;RBM26;MAST3;CHD7;ATP2A3;DDX42;HMGB3;PSIP1;ARHGEF10L;CHD3;HMGB1;LAMC1;PRR9;SOBP;RPGR;SEC61A2;UBE2Q2;BCL7C;GPER1;LRRFIP2;ZNF385A;NAA30;RBM15;GLRX3;PLA2G4A;DDX52;PEX1;TRDN;RCN3;PEX7;LMBRD1;SFPQ;PSRC1;IRF1;PEX5;NUP54;EAPP;MVK;LAMA2;TUBAL3;TAF9;DDX20;ATP2C1;CLCN3;CLCN2;ERLEC1;TAF1D;TAF1B;NAA25;GALNT7;RBM39;ATP2B4;SOD2;ACVR2A;CLCN6;BUD13;NAA16;NAA15;R3HDM1;CCDC171;CYFIP2;ZNF175;MAML2;RPL34;COL12A1;ENO4;DCAF6;DCAF1;GPR174;MILR1;RNF115;MYC;SOX15;ADNP2;HOXA1;PIP4K2B;DIP2B;HOXA7;NFRKB;ZNF169;SULT2A1;TSPYL2;CUBN;MED1;NHLRC3;SERPINF1;MED8;CPED1;KIAA1217;NISCH;RNF123;IFT88;RNF125;ACOT2;ACOT1;NHLRC2;DUS3L;RNF122;ENPEP;NEDD4L;C9ORF72;FAM149A;SSR1;CDK19;CHKA;FZD4;ST13;SLC16A10;GPN1;C1ORF189;CYLD;SLC6A6;CPEB1;TADA2A;SLC6A9;CDK10;HBP1;CDK14;CLTC;TRIM8;PIP4P2;TRIM2;RNF150;GPRASP1;CLUH;TCF12;TET2;TET1;SERPINB9;PAX5;TIMM21;SERPINB8;SERPINB6;BACE1;AFTPH;PLCB4;PLCB1;PLPPR2;ECPAS;RNF135;CHRNG;SRP72;ZNF107;BRD8;GPR155;SF3B1;TIMMDC1;AGK;AGL;GTF2H2;NMNAT2;FAM104B;SULF1;POU4F1;LRPPRC;KTN1;AGBL5;TM9SF2;MORN1;AGBL3;MORN2;ABI1;ALMS1;TRMT6;PUS10;CLEC4M;FMR1;FAM107B;GRB14;MACROD1;SMARCAD1;SSX7;SSX4;SSX5;SSX2;SSX3;SSX1;BIVM;PNISR;RNF43;IGFBP5;ANKRD44;SEMA6D;DEFB110;CACNB1;ST7L;ARMCX5;CLEC4E;INTS6L;MAD1L1;CEMIP;ENY2;ANKRD16;NOTCH1;CUL5;MINDY1;TNKS;METTL2A;ABHD1;ANKRD12;CUL2;ITPR1;ILDR2;ITPR2;ABHD6;AK4;KLC2;ZFP57;NACC2;ABL1;RNF170;WDTC1;ANKRD26;SLC37A2;GLMN;CYP4F11;TECRL;CYP4F12;CHERP;CDK8;LSM8;NSFL1C;LSM7;YEATS2;CNOT3;RNF183;SERINC3;ZNF532;SERINC5;LMBR1L;DUSP13;SCPEP1;DUSP10;SGCA;PSD3;CNGA1;DNMT3B;METTL15;SGCG;SH3D19;ELAC2;ASPN;PTBP2;ZFP90;REXO5;DALRD3;ASPH;ZNF519;ZNF516;NUMB;ZNF512;SOS1;VSTM2A;ASPA;RNF32;GTF2A2;DPCD;RBBP8;ZNF502;UGGT2;SMARCE1;IRX3;TXNRD1;DDHD1;CDC42BPA;NIN;PFKL;KLF9;SPAG1;SYCP3;SLC24A5;DIXDC1;SOGA3;NADSYN1;SOGA1;C3ORF18;EDNRA;ZNF608;CHEK2;UBAP2L;GLUL;SOX4;AQR;CMC1;MCCC1;PTOV1;RUNX2;MRPS18C;CHIT1;MARF1;XRN1;CEP57L1;AKAP9;CRYZL1;VDAC2;WDPCP;PLPP3;CBLL1;TBCEL;TMEM161B;IGSF3;INTU;CD99L2;INPP5F;DPH3;VPS8;GPM6B;ZRSR2;RABGAP1L;PTPRN2;DTNB;GADD45A;INSR;ACADSB;CCDC88A;LACC1;PARP11;OCLN;STAG1;CDAN1;ALDH18A1;TMCC1;ATR;CC2D1B;TRAM2;ZMYM3;ZMYM5;KIF13B;CC2D2A;MAP4K1;MAP4K2;PACRG;LRRIQ3;STRBP;RHOB;RAD51B;RPUSD4;NME7;RBM12B;FAM20A;CXCR4;TUBD1;ARNTL;ANKMY2;ATP5F1B;KIAA0753;MAP4K5;MAP4K3;ERBIN;KRT13;TJP1;RAB3GAP2;SERHL2;TRIP12;TOMM5;PRAG1;DSCC1;ARHGAP39;ARID4B;EFTUD2;ARHGAP42;IL18RAP;CHCHD6;POGZ;AMY1A;AMY1B;AMY1C;PAM16;TOMM34;KCTD1;PPP4R3A;TMEM131;DPM2;PREPL;SELENOM;ILVBL;SELENOP;SELENOW;LRIF1;STEAP1;RAI14;USP53;USP54;CSF2RB;DNAJC24;STK4;MARK4;MARK3;ZC3H14;DNAJC19;ACBD5;TGFB2;PTCH1;EPHX1;DNAJC11;DNAJC16;ACSF2;TDRD3;ARHGAP32;KIF18A;GDNF;FES;DLG5;JMY;TBCE;PCDHGB6;USP38;DOCK9;DOCK8;USP34;ELAVL1;SENP7;TMEM104;ZC3H7A;NFKBIZ;PDE4B;MRGPRX4;ABCC4;USP47;ABCC1;ABCC2;CAMK1D;MRGPRX3;MRGPRX2;MRGPRX1;CTPS2;URB2;TGFBR3;LATS2;PCDHGB1;PXYLP1;B4GALT6;MCTP2;DOCK1;MCPH1;USP11;MOSPD1;IWS1;SELENOH;U2AF1L4;ERBB3;ERBB4;NT5DC3;RGS20;NCAM1;PTCD3;SPEN;USP25;WTAP;PCDHGC4;ZNF182;NAP1L2;MEIS3;USP28;RMC1;TICRR;PIKFYVE;SSBP1
Genes Up-Regulated In Myotonic Dystrophy 2 Markers In Human Skeletal Muscle GSE48828	974/1347	0.9999886449586965	0.9999978559094117	0	0	0.7483642931982483	8.49775570556909E-6	OSGEPL1;AVIL;IFT172;TMEM94;PREX2;NDST1;ISLR;TDO2;EPSTI1;ANKFY1;VSTM4;TMEM8B;FNBP4;ZNF17;MEF2C;RBFOX2;CACNA2D1;DICER1;EML1;PHKA2;TMEM80;ZNF14;RC3H2;LARS2;ZFYVE16;EWSR1;MYL1;RUFY3;FEZ2;MYL3;CYP2E1;MTMR3;AASDH;ABCB4;FAXDC2;CEP85L;BAZ2B;MTMR4;PLA2G7;PCNX1;RNF213;HLCS;RNF217;COX3;PPARGC1B;MCTS1;COL24A1;ZNF260;LRBA;MTERF4;ABCA9;FN1;PBX2;LNPEP;C12ORF75;PBX1;COL1A1;CS;COL1A2;AGO4;CILP;FAT1;FXYD6;DZIP3;ZNF253;ZNF493;ZNF491;GPR21;LRRC39;BHLHE41;ZNF45;RCSD1;JPH1;MYPN;PRKAG3;MED12;JPH2;MED14;MED13;B3GALT2;B3GALT1;EFCAB2;ZNF248;JAK2;CNOT6L;DYNLL2;MED23;BDH2;MED24;BDH1;MMP16;MYOT;VN1R1;RAPGEF2;PIGM;SLC18B1;ZNF233;ADAM20;EGFR;CENPC;TMEM69;FSTL5;EXTL1;TMEM65;PLAGL1;ADAM23;CARNS1;NRAP;PLAGL2;DMD;ZNF226;LEFTY2;SRSF10;NKTR;ATAD1;ZNF221;ZNF462;MBD5;MDH1;AADAT;YLPM1;PLXDC1;COL3A1;CASTOR3;TAOK1;ETFBKMT;FRK;SPSB4;MYLK2;FAM13C;ZBTB20;FRY;MYLK3;FADS2;OSBP;PMPCB;SLC25A40;KMT5B;ZNF445;NUDT12;MYLIP;ZNF682;FBXW7;ZBTB37;PRPF4B;FBXW2;SLC9A2;MAF;MSH2;TXLNB;OR9A2;ZNF436;ZNF678;SRSF5;UTRN;CD274;KMT2D;PFKFB1;INO80D;KMT2C;AGAP11;BOD1L1;ACAT1;ARL17A;FBXO40;ATXN1;ZKSCAN8;MBIP;SMYD1;ZNF426;SLC38A3;MDN1;NEK9;GOT1;OGA;MCC;KY;PTPRD;PTPRB;DMXL1;SP4;ZNF418;DMXL2;MNAT1;OGT;CDCA7L;FHL1;FHL3;SUMO4;ATP7B;FSD1L;PTER;ZNF407;DGCR8;HMG20A;PGM5;SPX;ITGB6;NEO1;SLC36A2;DST;VPS13C;ATRX;TNFRSF19;VPS13D;VPS13A;VPS13B;SLC25A17;NEMF;PCCB;ITGA7;LCOR;BIRC6;BDP1;SLC25A12;SLC25A4;AHDC1;TRIM55;ITGA9;ITIH5;ITIH4;COL15A1;TRIM52;LENG8;PPM1K;SRL;LRP6;CECR2;ZNRF1;SRR;TP53INP1;EIF4H;PCBD2;KCNJ2;E2F8;TRIM45;MCOLN3;PRRX1;NICN1;MBOAT1;TM6SF1;EFR3B;BICC1;TSPAN18;ZNF616;CD248;SLC25A34;SLC25A36;AHCYL2;TAS2R20;ZDHHC7;LDLRAD4;SPATA20;IKZF2;RCBTB1;CYB5D1;NUDT4;SPATA25;HERC3;HERC2;HERC1;OPHN1;RASSF4;FBXO3;ZNF721;ACAD11;ATXN7L2;SLC12A6;ACAD10;EPHB1;HERC6;EPHA5;PAQR9;RSAD2;ZFP3;CIRBP;TAS2R13;TAS2R14;ADGRA3;ANK2;ANK3;TAS2R19;MDS2;CCDC80;PPP1R3C;ALPK2;MYCBP2;PPP1R3A;KALRN;PRH1;ART1;MBTD1;NKAIN2;ZNF706;DHX35;ZNF701;CEP192;TSPAN2;SNX7;RIMKLB;ZBED5;SEC31B;EGR1;TAS2R31;FAM78A;ADHFE1;ST8SIA2;IFI44;MYO5A;NBEAL1;PILRB;RASSF9;OSGIN2;CCDC9B;SMARCA2;MED13L;ALDH6A1;PPP1R1C;WNK2;ECHDC2;ITGBL1;IGSF9B;CALM1;SUGP2;SCN2B;NRP1;SPAG17;SYNM;PTPRS;MSTN;MIA2;PTPRM;N4BP2L2;EDA2R;MC4R;AKAP13;PPP3CB;ENC1;HYAL4;CD38;EPG5;CD36;DIRC1;SPTAN1;ACAD8;NXPE3;ZHX3;MRPS25;NBPF11;PDIK1L;DEPDC1;ARHGEF6;YAP1;SATB1;FITM1;NEXN;PRICKLE1;COL19A1;DGLUCY;PGGT1B;FILIP1L;HEATR6;MFSD4B;ZNF585A;IGIP;HUWE1;PLEKHA5;PCDHB14;ETAA1;NEDD1;PER3;GPAM;TTC3;NEK10;TACC2;IL17D;SAMD9L;ICE2;IFI44L;KLHL31;AKR7A3;CAPN6;GNPTAB;ZNF83;PEBP4;KIF5A;ZNF85;CAPN3;ENPP5;GEN1;ADPRHL1;SCARA5;ZGRF1;ACOT11;CDKAL1;NPNT;GPRIN3;SHPK;GPD1;WDFY3;MASP1;SIDT2;BHLHB9;COX15;YTHDC2;ATP5MC3;MRO;DDX60;NDRG2;PLD1;RASGRP3;GRK5;NPHP1;CACNA1S;CCDC141;TBC1D16;ZFHX4;CALHM5;PAN2;AFDN;COL5A2;CNTN1;OSTN;LSM14B;COX20;FBN1;GSK3B;RBM25;NAA40;DDX42;ATP2A1;LDB3;MTR;MYSM1;FYCO1;EEF2K;CA3;MYO18B;ZIC1;NPTN;ZNF385C;LRRFIP2;LRRFIP1;CFAP44;RBM14;BCKDHB;NAV1;NAV2;TRDN;ADGRF2;PEX7;ALS2;GFOD1;SETBP1;ADGRF4;RBM24;SCN4B;PLEC;OR1E1;ASB14;ASAP2;CLCN3;ASB15;ASB16;ASB10;MVB12B;TRA2A;DROSHA;SCN7A;TRDMT1;NIPSNAP3B;TTC14;TAF15;EYA1;LAMB2;ATP2B4;ATP2B2;HS3ST5;SUOX;ACVR2B;GALC;RBM41;ASB4;THRSP;ERCC6;RBM43;CCDC171;CYFIP2;ZNF177;PATJ;TRRAP;ADARB1;SMC6;ZXDA;HOXA9;ZSCAN31;ZSCAN30;ZXDC;LUC7L;RTTN;ANKS1A;HOXA5;VPS39;ANKS1B;UNC13B;MBNL1;WSB1;GLCE;DKK2;MED7;CPED1;ABCA10;DAAM1;RNF128;ZSCAN20;IFT81;ANOS1;PRR16;ZSCAN26;MAML3;NHLRC2;FREM1;FREM2;TSPYL5;ZNF154;ENPEP;ENDOD1;XPA;RNPC3;GLG1;ABR;LDHB;FLRT2;FLRT3;LDHD;LRRC37A3;DNAH11;RPL41;NFE4;ZNF383;ARPP21;DMPK;ZNF382;FZD4;HOMER2;TRIP4;UPF3A;SSPN;PCDHB5;GALNTL6;CPEB3;CPEB2;XKR6;ATG2B;RET;SETD4;DENND1B;MYOM1;PYGM;TMEM182;CSAD;VSIG10;MYOM3;SMG6;C1QTNF3;ADAMTSL5;RSPO3;GPRASP1;JARID2;GPRASP2;TEAD1;GRAMD2B;TPI1;WDR37;SLC2A12;TET2;TET1;ASH1L;FAM126B;COQ10A;RNF168;PLCB4;AEBP2;HEATR5A;TAL2;MTF2;EXOC4;GAS2;RGN;COL21A1;RARB;EXOC6;PLCB1;GAS7;PCYOX1;ZNF112;GRAMD1C;GRAMD1B;ASAH1;RNA28SN5;APOL5;BCLAF3;NSD3;LCE3D;PPP1R2;FGD6;CHRNG;OLFML1;METTL7B;ZNF106;ZNF589;ANKRD50;RUNX1T1;ZNF100;AGK;CCL20;AGL;G0S2;ELP4;FMO4;SYNJ2BP;AGMAT;ZNF33A;SMOC2;AGBL1;NFIA;IGLL1;AGBL3;ALMS1;PLCD4;RERGL;ZNF573;OXNAD1;PUS10;ATP8A1;TMEM131L;FGF6;ABHD10;PLXNC1;SNRNP35;HMGN3;C8ORF44;MAGI1;BIVM;PNISR;SEMA6C;SEMA6A;SLC15A2;USP6;IGFBP5;MAMSTR;RALGAPA1;TPM3;RALGAPA2;SEMA6D;TPM1;USP2;SYPL2;FAM106A;ARMCX4;GOLGA8B;TOM1L2;KAT6B;PGR;TNIK;ZNF556;ANKRD36B;GOLGA8A;ND5;ND4;NOTCH2;NOTCH3;ZNF792;ANKRD16;ANKRD12;ITPR2;SLC38A11;KRBA2;RHOBTB1;HMBOX1;UGT3A1;ZNF546;MPDZ;MAP2K6;ZNF540;ZNF782;ANKRD26;C8ORF37;OSBPL7;FANCM;CCDC14;ESRRB;BTBD6;BTBD9;REEP1;LSM8;CDK6;NBEA;RCAN2;ITGA11;MAP3K13;NES;ZNF532;MCM9;CBWD3;GADL1;SYNE3;PIK3C2B;SYNE1;KBTBD12;DUSP10;ZNF528;CNGA1;EFHD1;WDR6;WDR7;PGPEP1;RFC3;HMGCS1;SECISBP2L;DNMT3A;ASPN;INMT;ASPH;TRAF5;EFHC1;SFT2D2;ASPA;CX3CR1;CATSPER2;SEMA3C;SMPX;TYRP1;TULP4;AP3M2;CACNG6;DCAF16;ABLIM1;P2RY1;VPS52;TNNI1;ZNF501;FKTN;CDRT4;PLCL1;CDC42BPB;CDC42BPA;TPCN1;TNRC6C;MFAP4;NIN;FRAS1;ZNF738;ASXL2;NPIPB3;PI16;CLEC2D;MMACHC;PFKM;POLR3K;MYORG;TNRC6A;TNRC6B;RSC1A1;DIXDC1;AQP4;SOGA3;IFIT1;IFIT3;CYP4Z1;LRMDA;RPS6KA6;C10ORF71;ZNF605;DPF3;HMCN1;SOX6;PDK2;PTGDR;SKP1;TNS1;MARF1;AKAP9;CRYZL1;ZFPM2;MACF1;WFDC11;TMEM161B;MAOB;FUT10;APCDD1;INPP5B;CYP4X1;CMYA5;ARGLU1;SPTBN1;TRPM4;ZRSR2;RABGAP1L;SYNRG;SLC35E3;DDIT4L;PARP14;PARP15;TRERF1;CCDC88A;FUBP3;ADCK1;GOLGB1;TRMT11;RBAK;CUTC;SLC44A5;DET1;IFNA4;TENM1;C17ORF75;SLC44A2;HBB;MEOX2;XPO4;ZMYM3;KIF13A;KIF13B;AMPD1;ITFG2;MSS51;ITFG1;MLF1;NAALADL2;PRPF18;RBM12B;TNXB;SLC20A2;ICA1L;ZDHHC21;CXCR6;AKAP1;ATP5F1A;EBLN2;CTNNA3;SVIL;STAC3;SORBS2;AIG1;COLQ;MPP7;KBTBD3;PDP1;MPHOSPH9;TPPP2;DLC1;FAS;LY6G5B;MPHOSPH6;TAMM41;ARID4A;ARHGAP35;AMOT;TMEM144;POGZ;SACS;CA14;IL11RA;EPDR1;LMO7;MAU2;PHOSPHO2;COL4A3;APLNR;USP54;DTX3;LTBP1;NID2;DNAJC28;ARHGAP21;ZC3H13;MYH10;BPTF;BTNL9;CYP2J2;SMAD2;BTNL8;TGFB2;POU2F1;KLHDC1;SMAD9;ARHGAP28;HELZ;COQ9;HSPA2;TDRD6;ACSF2;ARHGAP24;LRP1B;ARHGAP32;SEPSECS;FER;DLG2;PRPH2;TMEM117;CAPRIN2;MAP6D1;COLGALT2;MEGF10;DOCK9;USP34;HSPB2;LMOD1;SLC40A1;OR4M2;SIX1;LMOD3;MFSD9;DBP;PLCZ1;HJV;CYP4V2;TRPS1;TMEM108;NOS1;HIBCH;RBM5;TAS2R5;TAS2R4;HGSNAT;KLF12;KLF13;ABCC9;MYH1;MYH2;MYH3;RBL1;IGDCC4;RASA4;ALDH1A2;COL6A1;CDH13;PDE5A;USP40;CASQ1;ITGB1BP2;MYH6;HLF;HPGD;ATP1A2;NR2C1;TOB1;UACA;PDE11A;ERBB3;PALMD;ERBB4;FAM120C;LRIG2;CLASP1;CLASP2;KLRG1;SNCA;LGI1;PTCD2;PCDHGC5;ANXA2R;PDE4DIP;PPP2R3A;GDAP1;FMNL3;SLC4A7;MEIS1;PIKFYVE;NEURL2;POMK;SPRY2;HCN1
Genes Down-Regulated In Expression In The Heart Of Mice Inducibly Expressing Celf1 For 24 H GSE56185	1820/2470	0.9999886639695452	0.9999978559094117	0	0	0.795370641664225	9.016396921913792E-6	LRRC14B;JRK;SCX;F11R;TSKU;NDST2;NDST1;ISLR;DPYSL4;RAVER1;PRKACG;ZC3H12A;PRKACA;VSTM4;GSTK1;WDR83OS;ZNF18;ENDOG;UNC5B;BCR;ORAI1;AASDH;SHMT2;NPRL2;NPRL3;GATA6;PDGFB;LYPD2;PDGFA;ZNF22;ADAMTS10;ADAMTS15;EPB41L1;RNF215;ATRIP;GTF2IRD2B;PRELID3B;JAG2;GSTM3;HEXIM2;JUP;NR2F1;PBX3;ZNF32;BTBD11;NR2F2;TBL3;C19ORF47;KDM8;BHLHE41;PRKAG1;MED16;PEAR1;MED15;SHD;ZNF48;IL18BP;MED11;PANX2;SMPD2;NHSL1;SMPD1;MMP28;TCP11L2;APC2;DUSP5;DUSP1;METRN;SPHK2;BGN;SLC39A13;JOSD2;SLC39A12;WNT9A;DUSP8;MED26;DUSP6;MED29;MMP11;SLC7A5;MED25;SLC7A6;PLSCR3;MMP15;ACSBG1;HCST;PPARD;SAMD5;ZSWIM1;ECHS1;OAT;TP53I13;CIPC;GSTP1;ODC1;SLC7A1;FAM117A;NEURL1B;PLAGL1;PLAGL2;ZNF467;P4HTM;TP53I11;MBD6;BIK;MCRS1;DAB2IP;KIAA2013;WTIP;ABCB10;MYBBP1A;TTC30B;WT1;SNX15;TTC30A;ADGRL1;LGR6;CRAT;YPEL3;LIMS1;EXOC3L1;MTCH1;EXOC3L4;NAB1;ATN1;MPV17L2;HIKESHI;FADS3;EFEMP2;UROD;TOM1;CLBA1;NUDT16;ZNF446;ZNF444;PSKH1;FBXW4;KCNH2;PIAS4;PIAS3;DGAT2;FBXW5;CISH;FBXW8;KMT5C;FBXW9;POLRMT;LENEP;PIAS1;NPAS4;MINPP1;RINT1;VMAC;ARL8A;FTL;DLX5;SPATA2;GSTT1;CORO1B;SLC9A3R2;SMYD2;SMYD1;EIF4EBP3;IP6K3;TXNDC5;TMEM120A;HPS4;RFXANK;CORO2B;UCKL1;C1ORF216;YRDC;BCAR3;HTR2A;BICD2;NRGN;BOC;ITGB6;PGLS;NEO1;TRIM65;SMIM14;BCAS3;UNC45B;PIANP;SLC36A2;TNFRSF1B;RABGGTA;MMS22L;ADORA2B;HAND2;TMBIM1;TMBIM6;TNFRSF25;ITGA5;TNFRSF21;SRF;DEPP1;PHKG1;BAHD1;PHKG2;UBQLN1;PCDH1;RILP;UBQLN4;E2F8;CNBP;CYP4B1;NAGA;TBX5;TBX2;GSTZ1;TRIM35;KCNK3;SMARCB1;CERK;ECI1;ICAM2;MTFR1L;ACTB;PEX26;TRIM28;ADGRA2;BSG;CCDC97;TRIM25;TBC1D22A;ALG9;MYO7B;MOGS;ADGRB2;CRISPLD2;KCNQ1;CSNK2B;RIN3;FAM76A;KCTD12;CES3;RIN2;TRIM11;EPAS1;USHBP1;ZBTB2;KCNN1;PCK2;STAT5A;NTNG2;FAM78A;TNFSF12;SLC10A3;OSGIN1;BRI3BP;IFFO1;EXT2;FBXL8;MSRA;MYO5B;RANBP10;ECHDC3;FBXL7;FBXL6;DHRS13;CSRNP2;ECM1;MRPS15;DHRS11;MRPS16;MRPS11;MRPS12;MRPS10;MAP1LC3A;NUDCD1;GIT1;COX8A;ATMIN;SYK;AGTRAP;GAB2;APRT;DUS2;RNF144B;KIF9;TOX2;ZADH2;CNKSR3;KIT;ARHGEF3;ARHGEF1;FAM193B;ARHGEF2;TLCD1;YAP1;GBA;PRICKLE3;PRICKLE1;MGAT5;ORMDL3;MSX1;RAE1;GIT2;MAP3K3;PNPLA7;DDTL;VEGFB;SH3RF3;SH3RF2;MIS18A;NOL4L;NUDT8;SGSM3;NDUFAB1;PNPLA6;OTUD5;NUP188;PRDM4;ZFAND4;PRDM5;LOXL4;PRDM1;UBE3B;CELSR2;COX6A2;LOXL1;AKR7A2;AKR7A3;ENPP6;BORCS7;BORCS5;SDHC;SDHD;TBC1D20;TMEM259;EHBP1L1;PPIF;RPP21;WDFY1;DENND6B;HTRA3;CACNA1B;HIGD1A;HIGD1B;CACNA1G;PLD2;ADGRG1;GRK2;IRAK1;IRAK2;COX14;CYTL1;CACNA1S;TBC1D17;COX10;FGF22;RAI2;TBC1D16;UBE2H;AUTS2;CAV3;PCIF1;CHCHD10;CNOT10;USB1;HIGD2B;AP4B1;SYT7;HIGD2A;CNOT11;FAM151A;UBE2S;UBXN10;GNB2;BHLHE40;AMOTL2;MANSC1;PYROXD2;TCF3;PINX1;TNFAIP2;LDB3;TAZ;USE1;CABIN1;TMEM222;TMEM223;CA7;DACT3;GGACT;GET4;SUN2;MYOCD;TTC34;CAD;SHROOM3;NAV2;ETV3;TTC38;EPN2;EPN3;OXLD1;TMEM216;TMEM219;IFT46;SHANK3;ASB14;SLC3A1;ASB11;SLC3A2;AGPAT1;AGPAT2;AGPAT4;TMEM201;GNG2;MTA1;GNG5;ASB10;TMEM204;MAN1C1;ENTR1;MTA2;NIPSNAP3B;OR51E1;TIMM8B;ARFGEF2;HSD3B7;NIPSNAP3A;TTC13;URGCP;TPBG;EPOP;TTC19;TBX18;WARS2;SMUG1;ACTC1;TCIM;ERCC2;CD9;GALM;IPO13;MAP10;MRGPRF;MRGPRE;NAA80;EVA1A;TFG;EVA1B;ZMIZ1;EVA1C;ZMIZ2;WDR91;CDK5RAP1;PXDC1;PRKCG;ABHD14A-ACY1;DNAAF3;NUP210;PRKCE;DNAAF5;SCRIB;HCFC1;NUP93;ARMC5;ARMC6;ZSCAN21;TARS2;PI4K2A;CTBP2;NAIF1;PRDM13;XPC;FAM171A1;FAM171A2;POM121C;C14ORF180;TTPA;LDHD;MCMBP;ST3GAL5;ST3GAL3;PLK3;ZNF384;AFAP1L1;GTF2IRD2;NFATC2;NFATC1;NR1D1;MEX3D;POU6F1;TCN2;TOLLIP;ATG2A;PPT2;ITPA;ATG2B;DENND1C;BTG2;RARG;BTG1;DENND1A;ARPC1A;PYGL;ABCC10;PHF7;C1QTNF4;UBL3;MTG2;TCTN1;RBPMS2;TIMP3;ELOB;CIC;ZNF366;TEAD3;UBL7;EXOC7;DENND2A;ELMOD3;COQ10A;NCOR2;TUBB2B;HEATR5A;KIFC2;RARA;GAS1;KIFC3;PLEKHO2;MGLL;PLIN5;GRN;AP5Z1;NDUFA4L2;PRUNE1;ADCY3;FAM214B;FGD1;ADCY5;APOL4;PPP1R8;RRP36;SLC17A7;CKB;APOL1;APOL3;APOL2;ZNF341;CKM;NOXRED1;IL10RB;MGMT;WDR18;SYVN1;NR1H3;DEF8;AGMAT;CLCF1;JKAMP;TMEM39A;TMEM39B;ZNF335;OXNAD1;RAB3A;PLXND1;AUP1;TMEM131L;CLU;IPO4;HID1;SLC8A2;EDC4;RAB43;MPC1;SLCO2B1;SLC26A11;MB21D2;TLE2;RALGAPA2;USP2;DYRK1B;TRAFD1;FRMD4A;THOC3;VRK1;LEMD2;THNSL2;TLE6;PYGO2;RAB34;ZNF319;PGP;SNRNP25;STAMBP;TOX;FKBP6;SNRPA;RTN4R;PARM1;FAM149B1;HSPBP1;TPO;MAP3K21;PLXNA1;CD300LG;ZNF784;AP1M1;MCL1;EIF2B5;FANCI;TRAPPC1;OSBPL3;COPRS;CNIH1;REEP4;PLEKHM1;LHX6;CSPG4;PLXNB1;TPP1;ZNF777;CCDC22;REEP6;MAP3K11;SLC26A6;ZNF771;ADPGK;ZC3H3;TCIRG1;THBD;LBH;AP1G2;ZNF768;ZNF764;GAL3ST3;ADAMTS7;PLEKHG3;PLA2G12A;PLEKHG2;RFC2;PLEKHG5;LANCL1;FAM219B;WIPI1;TIRAP;NPEPL1;DNAJC4;MTFR1;HDAC5;CEBPB;CATSPER2;SMPX;NOD1;NOD2;BPHL;THSD1;FBXL22;HDAC6;LMF2;HDAC7;DNAJB1;ABLIM2;PLN;DNAJB5;NOCT;P2RY2;CCDC71;ZNF740;SLC35A4;ASCC1;AMFR;NCKAP5L;FBXL15;RPRD2;FBXL12;P2RX4;DNAJA3;MAB21L1;BCOR;PI16;IFITM3;SLC35B2;IFITM1;IFITM2;HDAC10;FAM89A;CISD1;HS6ST2;AQP1;KIAA0930;FLAD1;RPS10;PDK2;TBC1D10A;TANGO6;ATP6V0E1;IFRD2;TINF2;COG2;PRAMEF20;COG1;P3H4;CPT1C;MAPK8IP1;RUBCNL;HECA;NSMF;TLN1;SLC22A3;SPTBN4;CASZ1;MAGED1;CSTF2;FUT11;PRAMEF11;PRAMEF10;APCDD1;MYL12A;CRHR2;MYL12B;CD79B;HELZ2;PRAMEF17;STRIP1;PRAMEF19;ZNHIT2;PRAMEF18;PRAMEF13;PRAMEF12;SCFD2;PRAMEF15;DND1;PRAMEF14;ATP6V0A2;TP53BP2;STXBP5;TNRC18;ZNF821;ATP6V0A1;VASP;SLC35E4;SLC35E3;KLHDC8B;TRERF1;VASN;PM20D1;SMTN;RPS27;VNN1;ADCK2;ADCK1;RNPS1;DCP1A;CD320;ROBO4;SLC44A2;LIMD1;SIPA1L2;SPPL3;ZCCHC14;SLC22A13;XPO6;TMED3;DGCR6L;SEC61B;UBXN6;PSENEN;ZER1;STRADB;ZDHHC12;GFRA1;PROX2;PPRC1;CBFA2T3;LIME1;ZDHHC14;GFRA4;C1QTNF12;VWA1;VGLL4;VWA7;AMIGO3;AMIGO1;GDPD2;ZDHHC24;NOL9;RFNG;GDPD5;PHYHIP;RBFA;HIRA;ZDHHC18;EMC3;RPRML;ATP6V0E2;GABRE;SVIL;NFYC;SUSD2;PKDREJ;ATAT1;LRRN4CL;RIPOR2;RIPOR1;ITPRIP;SPPL2B;NDUFA10;ROGDI;HCFC1R1;TRAPPC12;TMEM38A;TRAPPC2L;KDM2B;WNT5B;IL11RA;LMO4;LMO2;ANXA11;ATP1B2;DEXI;HGS;CHMP4C;MYADM;ISYNA1;ALOX12;FBLN5;FAM83H;SCUBE3;CDH23;CDH24;LONRF1;CBX6;RHBDD3;UQCC2;POU2F2;COQ6;CAMSAP3;COQ4;BAMBI;PXMP2;SKIV2L;LRP10;FGFR3;COPE;TMEM35A;FGFR1;GPSM1;COLGALT2;OPLAH;IRF2BPL;DBP;SNAPC2;FAM86B2;TOP1MT;MFSD3;RHBDF1;HGSNAT;PROSER1;RHBDF2;SPATS2;AXIN1;FAM86B1;MYRIP;MYH1;MYH2;OAS1;RASA4;RFT1;CDH13;DNASE2;MYH4;THOP1;VAC14;HLF;PERM1;THBS2;TBRG4;THBS3;FAM168B;FAM168A;DDT;HLX;TOGARAM2;HES1;MAPK3;KDM4B;TCF7L1;NOS2;ATP13A1;NOS3;KANSL2;CDK2AP2;ALDH16A1;CDK2AP1;ATP13A2;LPIN1;ZNF296;CYBC1;PGAP3;TMEM94;TSEN54;IL4I1;LIPE;PREX1;KRTCAP2;CYP2D7;MPRIP;UBASH3B;CYP2D6;SAMD10;TMEM8B;HES6;STARD3;C5ORF15;STARD8;RNASE4;TMEM82;SLC5A6;DDX39A;DDX39B;ETHE1;ZFYVE19;UQCRC1;CDIP1;RBCK1;ZNF276;MTMR3;NYAP1;MRPL17;ABCB9;THY1;AAAS;MTMR4;SLC5A2;PCNX3;HSD11B2;CYP2B6;AMZ2;ZBTB7B;PROSER3;PRRT1;CADM4;PRRT2;ABCA3;C20ORF27;MRPL28;ABCA7;FAM136A;MRPL23;NR0B2;FAM220A;COL1A2;TMEM98;TDP1;CYB5RL;PSMG2;GPR19;PIGT;ZNF251;PIGQ;RPLP0;WFIKKN2;GPR20;LRRC3;TMEM51;MRPL36;LITAF;LETM2;TRMT112;JPH2;TUBA1B;TUBA1A;FASTK;FLVCR2;RIPK3;NIPA1;SIRT5;EMP2;DYNLL1;LRRC41;SIRT2;LRRC42;FAM222B;TMEM37;MBLAC2;CDC42EP3;TMEM106C;LRRC3B;SMTNL2;ARF6;KANK2;DMAC2;IDUA;MIEF1;LRRC10;OVCA2;MRPL54;FOXS1;MYCT1;EXTL1;TCOF1;TMEM65;PSMB3;ANO10;STAT6;EXTL3;MEF2D;ANKIB1;MDH1;UTP4;SAMD4A;LYRM9;CASTOR1;TMCO4;SPSB3;HEYL;SPSB1;TTLL5;TTLL4;CASTOR3;FABP5;CASTOR2;PSMC4;C18ORF32;SRRD;ZNF219;UBAP2;ZNF213;FAM13C;ZBTB20;TSEN2;MYLK3;STK16;PIM3;PIM2;SLC25A45;PPP1R16A;UBALD2;FOXP1;SLC9A2;FRMD5;MAPKAPK3;SAP25;SLC9A8;IGFALS;ANAPC1;RNASEH2A;PEF1;ECSCR;ISG20L2;FOXO6;FOXO4;FOXO3;GLIS2;ATXN2;E4F1;HACL1;THEM6;SLC38A3;RBPMS;SRD5A3;ZBTB12;NFKB1;PTPRD;MFHAS1;MLXIPL;CXCL12;RGCC;TUBGCP4;ZNF655;SLC25A3;PPP1R13B;CELF2;COX4I2;LRRK1;FHL2;FHL3;ARRB2;PPP1R13L;HMG20B;PMEPA1;DGCR6;SLC25A12;ST6GALNAC4;AHDC1;SEC22C;SLC25A13;FOCAD;NDUFB8;PPM1M;NTN4;FOXK2;FOXK1;LRP3;CXXC5;NTN1;PARD6A;TP53INP2;BEND3;CNNM3;SH2B3;SLC25A22;CNNM4;SEC24B;LINGO3;DONSON;HIP1R;LYSMD2;MBOAT2;MCOLN1;ATOX1;SLC25A39;MGP;PTPN9;SEC24D;MDGA1;SLC25A33;ERRFI1;PLEKHB2;KDELR1;RTCB;ZDHHC5;SPATA20;ZDHHC1;ZDHHC3;ZDHHC4;BAIAP2L1;FAM53A;CCNL2;ACAD10;PELO;ARSA;PAQR9;PAQR7;PAQR4;ENTPD4;ENTPD5;GCAT;PISD;GNPAT;PPP1R3F;THAP3;PPP1R3B;MXRA8;TAGLN2;ULK1;ZNF710;PPP1R37;PCDH12;ART5;OSGEP;ART1;ZNF709;DHX34;MIER2;TSPAN4;HIVEP3;ARSG;ZBED5;AAR2;SEC31B;ZBED3;WWTR1;CRADD;XRCC3;RASSF7;MICAL2;PILRB;PILRA;C7ORF61;WNK2;INTS5;CYSTM1;CCNJL;FKBP11;CCDC120;PTPRS;GPAA1;AATK;BABAM1;MYDGF;ARV1;KIF19;CTSL;HYAL2;NCS1;QSOX1;ACADS;L3HYPDH;NXPE4;LYNX1;TMEM150A;COMMD2;MRPS7;RGMB;MRPS6;RGMA;ANO1;CTU2;SFI1;POPDC2;STX12;RAMP2;SPINDOC;SLC43A3;DOT1L;NEDD9;CCDC107;CRIP2;SERTAD1;STAMBPL1;SERTAD2;CREG1;DGLUCY;HSF4;HEATR3;SCAND1;PAK4;NPDC1;PLEKHA2;CAVIN3;GCGR;RFTN1;C7ORF26;TMUB1;PLEKHA6;PLEKHA4;NLE1;MAD2L2;PER1;PER3;KIF26A;CCNG2;LKAAEAR1;FHOD3;DCLRE1A;MIDN;PLVAP;ACAA2;RTKN;FHOD1;MPL;CYP46A1;RTL3;TEPSIN;CCRL2;ACAA1;ARHGEF40;ARID2;SBF1;BAHCC1;SCARA3;TPRA1;ZGPAT;ATG9A;LMTK2;SLC30A1;SUPT7L;DOK7;GEMIN5;GEMIN7;RTN2;RTN3;NPR1;NPR2;NDRG2;RASGRP2;ACACB;SPTA1;EBP;NPHP3;NPHP4;CYC1;PRODH;GCN1;BCL9L;CACFD1;PHF12;KLHL22;PAN2;BMP2;AJM1;FMC1;TAB1;LGALS3BP;PNLIPRP1;MCUR1;ARHGEF10L;SOBP;PIDD1;ABHD16A;NUP62;UQCRFS1;ZNF385B;SCN5A;SCARF2;CNPPD1;ZNF385A;RBM14;ARHGEF15;ARHGEF17;BUD31;TBC1D8;ARHGEF18;PEX7;TMIGD1;PEX6;PPDPF;MMRN2;TBC1D7;NAA38;RBM24;ZP2;ATG4D;LAMA5;DCTN2;DDX24;ABHD17C;CLCN2;PDLIM3;EFS;SH3TC1;ATOH8;EPS8L2;PDLIM5;PDLIM4;CHGA;RBM38;LAMB3;TAF12;LAMB2;PLA2G2C;TAF10;MIIP;DDX31;MAPK14;MAPK12;UQCRHL;SPATA2L;SBK1;ABHD17B;FAM131C;BCL6B;FAM131A;R3HDM4;RBM42;QRICH1;ASB5;R3HDM2;CYFIP2;TLNRD1;RPL32;STMN2;ENO1;ENO3;RPL7;GPR173;ZXDA;RNF114;SOX18;ZXDB;ZXDC;FDXR;RPL37;ANKS1A;DIP2C;NFRKB;IER2;ACOT8;IAH1;MECR;RPL21;SERPINF1;DAPK3;SOX13;MED9;DKK2;UNC13D;NISCH;RNF123;FDX1;ACOT2;TYRO3;ACOT1;SERPING1;RPL27;RPL26;RPL29;PRR14;RNF122;ENPEP;POM121;C1ORF198;ENDOD1;PRDX2;PPP4C;CHST15;SERPINH1;NKX2-5;SLC19A1;WNT10B;ACD;RPL41;F8A2;F8A3;SLC16A10;PRDX6;THAP11;CPEB1;GPR180;SSPN;CDK10;CPEB3;OGFR;RET;ADK;TCF21;ADM;ADO;CYB561D2;LFNG;TRIM8;CSRP3;PIP4P2;PIP4P1;IMPA2;TRIM3;TIGD3;TIGD5;CLUH;TCF15;IFNGR2;SLC2A12;TIMM22;ITPKB;BACE2;ITPKC;FAM234A;INF2;TAL1;RNF166;ENG;SF3B4;ZNF592;GCNT1;FIGN;TMEM165;PRAMEF6;RNF135;PRAMEF5;PRAMEF4;GPR153;PRAMEF2;PRAMEF1;LMAN2;RPL13;METTL7A;RPL15;ANKRD50;DTD1;PRAMEF8;GPR157;PRAMEF7;RPL19;AOC3;AOC2;SF3A2;AGK;CARD9;TCAIM;GPR4;NMNAT3;WWP2;PRSS36;GTF2H4;AGT;HINFP;PRSS41;TM9SF1;ABI3;ZYX;C16ORF89;MSRB3;LAMTOR1;PLCD3;LAMTOR3;HSPA1A;ZNF574;TOR2A;COL16A1;CSF3R;CHPF;TUSC3;TUSC2;TUSC1;IRS2;BEST3;ABHD11;NAGLU;GRB10;PHLDA1;MREG;IGFBP5;PPTC7;IGFBP4;MITF;CYB561A3;CACNB1;ERF;CLEC4F;CUL9;NOTCH2;NOTCH1;C3ORF70;MINDY1;BRI3;NOTCH4;NATD1;ABHD8;KLC1;KRBA1;C1ORF53;RHOBTB1;RHOBTB2;BAG6;BAG3;MUSTN1;BTBD3;C1ORF109;IGFBP7;SLC15A4;WDTC1;SLC37A1;GPR108;WFS1;TNK2;RITA1;TOR1B;C6ORF120;CHERP;RIOX1;CDK4;RCAN2;CDK2;CNOT3;ZFP64;ESAM;SERINC5;LMBR1L;RNPEPL1;KIAA1671;PTPN21;DUSP18;ADRA1B;PTBP1;RPL7A;DNMT3L;DUSP10;SGCA;SLC37A4;METTL15;GPX1;PDCD6IP;GPX4;GPX3;ELAC2;AMT;DUSP28;C1ORF162;COASY;METTL23;TRAF7;WRAP73;DALRD3;SARS2;TRAF4;IL3RA;NUMB;TESMIN;METTL26;SMARCD2;NLGN2;SMARCD3;WBP1;WBP2;SEMA3G;LAGE3;DCAF15;REPIN1;C15ORF39;CLEC3B;EEF2KMT;DCAF10;WASF1;CTNNAL1;MEST;IRX1;IRX2;PTPN18;KCNJ11;RNF25;SEMA4B;IRX4;KCNJ18;KLF4;KLF2;TPCN2;MARCKS;KLF9;MGAT4B;MYORG;GLTP;SPARC;PKD2L2;NADSYN1;RAPGEFL1;EDNRB;RUSC2;SAP130;ZFPL1;TNS3;TNS2;AGFG1;FAAP100;SLC6A17;NFKBIL1;EBF1;PTOV1;EBF2;EBF3;CYP27A1;PLPP7;PLPP6;PLPP3;ZFPM2;TELO2;IGSF8;TMEM161A;GYPC;INTU;TSHZ3;MGST3;MGST1;STC1;TMTC1;TRMT2B;DGUOK;NLN;NUAK2;FAM180A;PATZ1;GSTT2B;FIS1;BCL11B;STK11IP;SIAH2;SS18L1;TREX1;SIAH1;SS18L2;HSPBAP1;UBAC2;CDAN1;NCEH1;CCDC88C;CORO6;TCHHL1;CLIC4;FAF1;BICDL2;ZMYM3;MAP4K2;TSC22D4;TFE3;RHOG;TFEB;NME3;IL17RC;RHOB;RPUSD4;PACS1;RPUSD1;MMP23B;RHOJ;B3GNT3;MAPRE3;AVP;MAPT;KPTN;SGK1;RAPSN;TOR4A;NPB;SLC20A2;CXCR4;RASIP1;CUX2;NPY;LY6G6D;CORIN;CDX2;FAH;PODN;DLC1;TOMM7;SERHL2;CAMK1;STEAP3;TMEM140;TOMM20;TOMM22;CHCHD2;CA14;WASHC3;TBCCD1;SLX1B;ANGEL1;PAM16;EPDR1;TSC2;KCTD2;WRNIP1;KRT75;SELENOO;DPM3;MAU2;PHOSPHO1;SELENOM;TMEM135;COL4A1;ILVBL;ELMO2;SLX1A;AKNA;LTBP4;ADRB1;ARHGAP17;COX7A2;DTX2;DTX3;LTBP3;ADIPOR1;SEZ6L2;LTBP1;ZFP36L1;ARHGAP20;MAN2A2;DPP9;TMEM127;CASKIN2;TMEM129;STAP2;MARK4;SMAD1;TGFB1;LRRC75A;TGFB3;EPHX2;IFT122;SMAD9;DNAJC15;SMAD6;ARHGAP23;SMAD7;NFKBIA;NR4A2;NR4A1;MAVS;NR4A3;FES;CLASRP;TGFBI;DOCK6;SCYL3;HSPB1;USP39;ELAVL1;PKD1;SGSH;SLC2A8;HEBP1;GMPPA;TMEM108;PDE4A;PCDHGA8;RUBCN;JAGN1;KLF13;RASA4B;USP43;MARS2;PDE4C;ARAP3;TRNAU1AP;KLF15;RNF207;PXYLP1;HCN4;CAMK2D;RGS19;CAMK2A;IER5L;MOSPD3;LTC4S;DLL1;DLL4;NT5DC2;LRIG1;LRIG3;MUTYH;REPS1;CMTM7;SPEN;USP20;CMTM4;POLM;SPRY4;MEIS2;RMC1;NEURL2;SCD;XPNPEP3;PMP22
Genes Down-Regulated In HdhQ111 Striatal Cells Vs HdhQ7 GSE98739	2497/3363	0.9999886980975022	0.9999978559094117	0	0	0.8137886413292573	9.197411852313621E-6	NUP107;TFRC;POP1;LOC728392;ISM1;NOC2L;ISM2;ALKBH2;SYNGAP1;DPYSL4;LURAP1L;DPYSL5;ALKBH1;FAM110C;NDST3;RAVER2;SMCO4;GTSE1;PKNOX2;GSTK1;HEMK1;UNC5A;UNC5B;ESX1;ZNF14;CD2AP;LARS2;SPINT1;SCO2;FEZ1;DDIT4;FEZ2;ORAI1;ATF5;ATF6;ATF3;SKAP1;EXD2;SET;SHMT2;CDCA4;CRABP1;PDGFB;PDGFA;ZNF22;GATA3;LYPD6;PLA2G7;RHOT2;RDH12;RDH11;NPBWR1;PDGFD;EPB41L3;PDGFC;RNF217;SYNDIG1;MOV10L1;ATRIP;PRELID3A;JAG2;SDR42E1;JAG1;TIPARP;CYP4F3;IL31RA;NR2F1;BTBD11;PBX4;NR2F2;L1CAM;C12ORF75;CYP4F8;MAGOHB;BTBD10;AIF1L;RNF225;TBL3;RNF227;FAT1;NMT2;FXYD6;HYOU1;STRN;FXYD5;SFXN2;C19ORF48;BHLHE41;SNX11;ARHGAP6;SHD;BBC3;ARHGAP4;CASP14;SHE;PANX2;GLT1D1;NHSL1;DLGAP1;TPSAB1;SLC18A2;DUSP4;DUSP5;DUSP2;KCND3;SLC39A10;TEX15;WNT9A;DUSP8;SLC39A14;DUSP6;MMP10;SETSIP;SLC7A5;TMEFF2;MMP16;INCENP;CINP;ACSBG1;CHST2;CHST3;TRUB1;TPSD1;SYNPO2;CIPC;ODC1;KCNA3;SNX32;KCNA7;SDAD1;SLC7A1;SLC7A3;ADAM23;STX6;SPP1;ZSWIM9;ZNF469;ZSWIM6;P4HTM;ZSWIM5;JAM2;IL12RB2;ATAD1;RIC3;ZNF462;CENPV;CENPW;BIK;KCNB1;MCRS1;WNT7B;BMP8A;BMP8B;WNT7A;SNX22;NOC3L;TARBP2;TARBP1;MYBBP1A;SLCO3A1;CCDC8;CENPL;ADGRL1;TSR1;LGR5;CENPQ;CRLF1;FRYL;LIMS2;MIXL1;ADGRL3;KCNG1;ALDH1L1;SLA;MSI1;PLOD2;IL1RAP;MSI2;FADS3;FADS2;MFSD13A;FADS6;ADORA1;CLBA1;MAP3K6;ZNF442;KCNH2;KCNH5;CISH;FBXW7;FBXO16;FST;CTNNBIP1;CNPY3;FBXO11;NPAS4;TPST2;JAML;PKP1;SRSF5;SRSF7;ZNF433;GRIA1;CHODL;SHC4;BLM;INO80E;DLX3;KHDRBS3;SHC3;ATP8;ATP6;SPATA2;UAP1;PKMYT1;NPAS1;CORO1A;CYP2C18;NPAS3;CORO1C;EIF1AD;SLC9A3R1;NDOR1;G3BP1;ZNF428;ZKSCAN3;EIF4EBP1;PGK1;BRIX1;ZKSCAN4;GRIA3;ZKSCAN1;GRIA4;CD276;KCNF1;SLC14A1;SDF2L1;NOP16;ARPC5;CORO2B;YRDC;LRCH2;DMXL2;SP6;SP8;SP7;HPSE;MNAT1;NIT1;SP9;NOP10;ZNF410;ITGB1;MTCL1;ONECUT3;ITGB4;ITGB3;ITGB2;DYSF;HTR2A;BICD1;CDC73;NKPD1;TNFSF13B;HHEX;EXO1;ACP6;BOC;TAGAP;ITGB8;SPDL1;NEO1;TRIM65;TRIM66;UNC45A;EIF5A;CERS4;TRIM62;CERS6;PIANP;ITGA4;NRG2;ARL4C;ARL4D;ARL4A;LRTOMT;ADORA2A;TMBIM4;ADORA2B;NRG4;HAND2;BMP2K;ITGA8;ITGA7;ITGA6;NAF1;PRKAA2;UHRF1;ROCK2;SRF;LENG8;ATP10A;TSPAN33;SRM;FOXRED2;CDC45;CCDC85C;CCDC85A;NNAT;TRIM46;E2F2;FYN;FSD1;PCDH1;E2F6;TSPOAP1;E2F7;NTRK1;NOP58;CDC5L;CYP4B1;EXOG;MYO19;TBX3;APLN;HCRTR1;TM6SF2;TTC39B;DBNDD1;TSPAN15;TSPAN13;TRIM39;SYT12;TRIM36;EIF3C;PIK3AP1;KCNK2;EIF3D;KCNK3;LTV1;HHIP;PPAN;IKZF4;C4B;C4A;LGALS2;HERC3;ADGRA2;KDR;PIEZO1;FBXO5;SNRPD3;TBC1D22B;MFSD2A;KCNK10;ACTN1;KCNK12;KCNK13;MYO7B;ALG3;TALDO1;ACTN4;UNC93A;BTC;GAREM2;GAREM1;CCDC80;CDC34;SOAT1;PPA1;KCNQ1;NINJ2;PNLDC1;CSNK2B;KCNQ4;FLYWCH2;KCNQ5;TRIB3;FLYWCH1;RIN1;TRIB1;A3GALT2;TRIM11;CES1;ADCYAP1R1;AARS2;EPAS1;SLC45A1;FBF1;CEND1;ACTR3B;NKAIN2;ACTR3C;SYNGR1;APOM;SEC14L5;KCNN2;KCNN3;B4GALNT2;ATP6V1C2;NTNG1;EGR1;FER1L5;EGR2;DDIAS;FAM78A;GREB1;IL36G;RAB27A;NBEAL2;RAB27B;IGF1;CCDC9B;BRI3BP;FER1L6;NET1;EXT1;BST1;CYP26A1;MSRA;PTK7;CD209;LPAR6;ECHDC1;ECHDC2;GNRH1;NOL10;CD200;CSRNP1;SYNM;MRPS14;GRIK5;OTUD7A;MRPS10;NAT10;GRIK1;NAT14;WFDC2;DMBX1;KCNT1;PHGDH;EIF5AL1;PCYT1B;ZHX2;PABPC4;GAB2;TFB2M;SYN3;RNF144B;CANX;ARHGEF4;FJX1;NAPB;TAGLN;AHCY;MRPS34;PRICKLE2;NEXN;HSD17B7;PRICKLE4;GNAI1;NFIL3;ORMDL2;MSX1;RAE1;RELT;REM2;SPRYD4;PCDHB15;GAD2;KLHL2;KLHL3;CFAP157;C9ORF116;GRIN1;VEGFA;SGSM1;SH3RF3;BOP1;RIT2;CACHD1;TCEA2;AGGF1;RAD1;ACTR10;MAMLD1;IL18R1;PRDM8;UBE3D;MSMO1;PRDM1;CELSR1;CELSR2;ETS1;YARS2;LOXL2;TMEM267;TBC1D31;TBC1D30;ENPP3;RPP38;GEN1;IL4R;MORC4;FBXW10;ACOT11;TMOD2;COX6B2;TMEM250;POU3F3;POU3F4;GPRIN1;EHBP1L1;MAP7D2;RPP21;EMID1;GNAZ;SLC41A2;TCF7;CACNA1A;PLD6;CACNA1C;HIGD1A;INAVA;CNN3;CACNA1I;ADGRG1;FAM71D;LLPH;RHPN2;RAI2;FGF21;MFAP3L;SYT5;SYT4;UBE2I;VCAM1;AUTS2;NUP155;RARRES1;CHCHD10;SYT7;NAT8;TMEM235;FAM151B;HOOK1;FGF19;TMEM238;BHLHE40;UBE2U;MKRN3;ALPL;DEGS2;FGF13;FGF11;DYRK3;PODXL2;ZMYND19;PINX1;TCHH;TNFAIP3;DPY30;LDB3;C4ORF54;MYSM1;TTC27;RERG;MYBL2;MAN1A1;QRFPR;ARFGEF3;DACT1;DNAI2;TBP;CAD;HUNK;SHROOM3;ETV1;NAV1;NAV2;SYNGR3;ETV4;ETV5;DYNAP;ACTA2;CFAP100;ACOX2;GFOD1;ALS2;NAV3;SETBP1;EEF1D;CRY1;GNB1L;FAM72D;MS4A2;NAT8L;SHANK3;SHANK2;FAM72B;FAM72A;DNAH1;DNAH7;RNF8;SLC3A1;ASB14;SLC3A2;ASAP2;CBL;AGPAT1;ADD2;GNG3;TMEM201;CNR1;OXCT1;SV2A;TMEM204;FAM241B;TDG;SPOCK2;POLD2;TBX20;SLIT1;DROSHA;PTK2B;OXCT2;SLIT3;TIMM8A;RRM2;TPBG;HS3ST6;ZIC5;GALC;C19ORF81;RSPH1;TEC;TCIM;OTUD1;TES;ANKLE1;CLEC10A;FRMPD1;GPATCH1;MSANTD3;GPATCH4;ADARB1;WDR89;SLC4A4;CAPN15;RRP9;SMC2;MTBP;GJA1;ALCAM;GJA3;MSANTD1;EVA1C;WDR90;LUC7L;PXDC1;CMKLR1;ABHD14A-ACY1;NUP210;DNAAF2;PRKCE;DDX11;WDR74;GABRG3;DAAM1;PRKD3;HECW2;HECW1;SRFBP1;CFB;TPH2;PRDM11;FAM171A1;LDHA;WDR70;FLRT3;PRDM16;GAR1;RRS1;PLEK2;FDFT1;CEP78;BARD1;PLK3;PRELID2;AFAP1L2;PLK5;DMPK;MCAM;SNAI3;IRF2BP2;NFATC2;NR1D1;FOSL1;SQLE;GJB2;GJB4;PAM;BPIFC;ATG2B;FARSB;BTG3;CDKN1A;STON1;SMG9;KRI1;ASGR1;WDR43;TAF7L;AIFM3;MTG2;ZNF280B;C1QTNF5;PEA15;RBPMS2;TIMP3;RRP12;TK1;TIMP1;ZNF367;RRP15;ZNF365;EDARADD;HELLS;WDR36;GRAMD2A;DENND2A;COQ10B;CIT;TUBB2B;ZEB2;ANGPTL6;KIFC1;TCP1;EXOC6;PLIN2;PLEKHO1;CEP63;RCCD1;CACTIN;MGLL;TIMM9;WDR20;SGMS2;ADCY8;WDR24;APOL4;ARFRP1;PPP1R2;NSD2;RRP36;CKB;APOL1;LDLR;APOL3;APOL2;BCHE;HIPK4;DMTN;NOXRED1;PCGF5;WHRN;GABRA4;ECEL1;WDR12;TUBB4A;SLC8A3;IGLL5;GATM;IGLL1;PCYOX1L;FOSB;TMEM39B;MROH2A;ANKRD13B;CEP126;CSF1;PLXND1;TNC;RPL10A;CLU;FGF2;LCLAT1;FGF3;IPO5;THG1L;CEP128;FGF5;RAB44;SALL1;SALL3;ZNF329;PAPOLA;PLS3;SLC26A11;LARGE1;HMGN3;MAP2K3;MAGI1;TLE1;TMEM178A;TPM3;SWAP70;TPM1;USP2;DIO2;FRMD4A;VRK1;THOC2;LEMD3;LEMD2;LEMD1;THOC6;TOM1L1;PGP;TSSK6;ZNF799;SNRPF;MAGEL2;PARM1;CCDC24;ORC2;PLXNA2;DRD4;EIF2B2;CCDC12;OSBPL3;TMEM132B;YJU2;SLC4A10;SLC4A11;SYNJ2;NSG1;FANCE;LRFN3;REEP1;MAP3K15;NBEA;P4HA1;LHX2;LHX1;LRFN1;CSPG4;PLXNB1;RNR2;REEP6;MAP3K13;MAP3K14;RSL24D1;BCL2L1;ADPGK;CCDC47;SYNE3;UFSP1;SYNE2;PIK3C2B;TRO;ADAMTS2;LBH;PSTPIP2;PIP5KL1;EMILIN2;OIT3;ADAMTS8;GAL3ST3;ADAMTS9;GAL3ST4;CCDC51;CCDC38;PLEKHG3;CCDC39;CR2;PLA2G12A;HMGCS1;TRPC1;HAUS3;HAUS6;BPGM;C1QL4;C1QL3;PKM;ESPL1;SAPCD2;LCK;SAPCD1;POLR1B;POLR1C;POLR1E;MTFR1;MTFR2;LCT;NEMP1;ZNF750;HDAC4;CEBPA;HDAC5;CEBPB;NUTM1;PLEKHH3;PLAG1;FGL2;NOD1;TTK;CYP3A4;CYP3A5;THSD1;COCH;LMF2;THSD4;TMA16;HDAC7;CYP3A7;LMF1;STOX2;ASTE1;DNAJB5;P2RY2;P2RY1;XIRP1;CEACAM21;PLEKHH1;FKTN;PPIL1;TRPA1;SMOX;KRR1;CEP152;CYP51A1;FBXL16;GFER;MAB21L3;P2RX7;MFAP4;FRAS1;P2RX3;ZGLP1;ASXL3;CTH;MFAP2;POLR3G;RAB19;CEBPZ;POLR3H;PI16;NECTIN4;NECTIN3;SLC35B3;IL23R;SLC35B1;GFI1;FCF1;AQP5;HS6ST2;NIPAL4;RPS6KA4;RPS6KA6;FRAT1;RPS6KA5;FRAT2;RPS18;DZIP1L;LONP1;SIL1;SRRM4;METTL1;IFRD2;IFRD1;HLA-B;HLA-C;HLA-A;ESCO2;HLA-F;HLA-G;MAPK8IP3;NIF3L1;RUBCNL;UHRF1BP1;MAGEB1;MAGEB6;CFTR;RTEL1;SLC35D1;APCDD1;MYL12A;MYL12B;UGCG;PDCD11;STXBP5;FAM43B;TMEM184A;XCR1;SLC35E4;KLHDC8B;PARVB;TRERF1;SNAP91;VASN;SMTN;HAL;PARVG;CYP2S1;MPHOSPH10;CCSER2;RNPS1;SPRR1B;DCP1B;TOP2A;HMX3;ZCCHC12;COL18A1;ROBO3;ORM1;TENM3;TENM4;ZCCHC18;SGF29;SIPA1L2;ORM2;SIPA1L1;SLC22A17;CLDN23;DNER;XPO5;RALGPS1;RALGPS2;VENTX;PSD;VAV3;EDN1;TMED8;SLC35G1;PROX1;PPRC1;CBFA2T3;LIME1;RENBP;MLF1;ZDHHC15;GFRA4;HCK;HNRNPH1;CLDN12;VWA2;HMX2;MATN3;VWA7;MAGEH1;AMIGO2;GDPD2;NOL9;GDPD5;NOL4;PHYHIP;BEGAIN;NKD2;DRP2;PURA;HIRA;KIAA0513;TCEAL6;TCEAL5;MTHFD1L;TCEAL3;METTL4;RPRML;SUSD6;EMC6;SUSD5;TRAM1L1;ATP6V0E2;HDX;SH3BGR;LMLN;SVIL;MPP3;MPP4;LHFPL4;GRHL3;SORBS2;LHFPL2;AIG1;GRHL1;GRHL2;MLH3;MPP7;GSTA5;GSTA3;GSTA2;QPCT;KBTBD8;F2RL2;RAB9B;TPSB2;GUCY1B1;SPPL2B;ARHGDIG;BMPER;EME1;EME2;FAM162A;FPGS;NARS2;COTL1;SACS;LMO1;MIGA1;LMO4;PUS1;NANOS3;PUS7;TUFM;MYCL;MYCN;CERCAM;MYADM;TIMELESS;AMPH;JCAD;CHRNA1;IDI1;ISYNA1;STEAP1B;CHRNA5;NOP2;FBLN5;HRH1;EFNB3;SCUBE1;CDH22;CDH23;LONRF3;CDH26;CYP2J2;CPSF4;KLHDC4;CPSF2;TRPV3;SELE;EIF2S1;BAMBI;TLX2;TLX1;MAP6D1;ZCCHC3;FGFR1;GPSM1;THRB;MEGF10;SOWAHB;SOWAHC;YBX2;NR2E1;HAPLN3;HAPLN4;HS2ST1;SPRED3;MFSD6;SPRED1;PPP2R5E;LRRTM2;BLNK;RIMBP3C;RIMBP3B;PROSER2;SVOP;CYP3A43;PLAUR;AXIN1;TMPRSS11F;SUPV3L1;ALDH1A3;GAP43;OAS1;RASA3;DDAH2;PEAK1;CDH10;ALDH1A1;RASA2;CASQ1;THOP1;HLF;LEF1;NRXN2;ATP1A2;CFAP206;THBS2;NR2C1;CIART;TBRG4;RASD2;RNF113A;RASD1;CHSY1;MCRIP2;HLX;PCED1B;TOGARAM2;ZNF286B;HES1;PDSS1;MAPK6;MAPK4;VAT1L;OPCML;SNCA;ZNF286A;KDM4B;NOS3;QPCTL;PDX1;SLC4A8;MLPH;PPP2R2C;LPIN2;PID1;NEXMIF;AVIL;TMEM97;MYLK;PREX2;ZFYVE28;SCAMP4;NSDHL;AS3MT;IGLON5;PPP4R4;SAMD10;XYLB;CCBE1;STARD4;MEF2C;FIBCD1;ZFYVE21;RFX3;DICER1;HPCAL4;TMEM81;EML4;SLC5A6;EML5;CNBD2;MOSMO;SLC5A8;CLDN3;DDX39A;PRKAR1B;DDX39B;NUP210L;CLDN9;MYL3;TBPL1;PSME2;IDO2;MYL9;HACD1;HS3ST3A1;ABCB1;TTYH1;IL20RB;NCAPG;SLCO5A1;AGAP4;SLC5A1;IQGAP1;KIAA0040;MTMR7;CYB5R1;HSD11B2;PCNX4;UGT8;PRKAR2A;COX3;COX2;PUSL1;RHBDL3;PPARGC1B;ZBTB7C;LYN;NGFR;FYB2;NAPSA;PRRT3;PRRT2;CFAP70;ABCA3;C20ORF27;NETO2;CP;EIF1;CS;ABTB2;CYP2C8;UCK2;FAM135A;TDP1;DCHS1;PRRT4;FERMT2;FERMT3;HRK;WFIKKN1;PIGQ;LRRC4;MRPL38;LRRC3;ODF3L1;PTH1R;PIGW;AREG;EFCAB8;JPH1;LRRC1;TUBA1C;TUBA1B;TUBA1A;HEY1;NKRF;B3GALT1;FLVCR1;FLVCR2;SH3BGRL2;FGFBP3;NELFE;ELOVL4;ELOVL5;NSUN5;NSUN2;PGAM1;ELOVL3;ELOVL6;EMP2;TMC7;MANEAL;GON7;FAM222A;PSMA3;BDH1;CDC42EP3;SLC29A4;PIGM;SMTNL2;C5ORF52;LRRC15;RNASEK;COL11A1;TMEM74;MIEF1;PTGS2;PTGS1;RECQL4;FOXS1;PROKR2;HLA-DMB;EXTL1;TCOF1;BGLAP;CARNS1;FLNA;HAS2;FLNB;CSMD3;SRSF12;P2RY12;TRMT10A;AADAT;ATRNL1;LRRC27;SAMD4A;YLPM1;BYSL;LETM1;SPSB3;TTLL4;FABP5;TTLL2;RIMBP3;ZNF213;TTLL9;SPSB4;MYLK2;ZBTB25;GPR63;ZBTB21;LRRC73;ZBTB20;STK19;CRAMP1;KIAA0895L;ZBTB22;CXCL14;ATCAY;SESN2;ZNF208;LEPR;PIM1;ZNF205;KPNA2;SLC25A45;SLC16A3;NEPRO;TCP11;C11ORF87;SLC38A1;AREL1;TNNI3K;FTSJ3;SLC9A2;OLFM2;FRMD6;MAPKAPK3;SLC9A7;MAK;SLC9A8;C18ORF54;MRTO4;SLC9A9;MAL;DYDC2;ROR1;UTRN;TRABD2B;ARL9;C11ORF96;PFKFB4;C11ORF97;FBLIM1;GPR88;GPR85;TACSTD2;FOXO6;THADA;ACAT2;PORCN;ATG101;NPTX1;SLC38A3;SOCS7;MDN1;ZBTB18;GOT1;BCDIN3D;FOXN1;LRRC66;KY;GGCT;PTPRD;MFHAS1;PTPRB;UST;SLCO1A2;MDM2;TUBGCP6;POMT2;CNTNAP1;CRYBG2;FLT3;CDCA7L;SCHIP1;FLT4;FHL1;RASGRF1;MCM10;MRPL2;ATP7B;PPP1R13L;PMEPA1;UPP1;ERC2;OVGP1;EMX2;PPP1R12A;DST;PEG3;SIGMAR1;FOXL2;QTRT1;PPM1A;QTRT2;BIRC5;BIRC6;MTRF1L;CNTNAP4;PPP1R15A;PPP1R15B;ITIH3;LRP1;SHCBP1L;MAK16;NTN4;FOXK2;LRP4;LRP3;HSD17B12;ZBTB44;PPM1E;PPM1G;CECR2;SLC25A29;TP53INP1;BEND3;MICALCL;SLC25A23;CNNM4;SLC25A25;BEND5;LINGO1;LINGO4;PPP1R14B;LINGO3;FOXJ1;MBOAT2;BAIAP3;NELL2;SLC25A37;PRC1;ZNF616;PABPC1L;MDGA1;SLC25A33;SLC25A36;EIF4A2;SPON1;TMEM41A;CCNF;PREP;THUMPD2;ZDHHC2;NUBP2;BAIAP2L2;RASSF4;RASSF5;BCAP29;KIF21B;SLC12A8;SLC12A9;PAQR9;ENTPD1;PAQR4;PAQR3;MIF;ANK3;FNDC9;HASPIN;VWA5B2;ASRGL1;GCAT;FNDC8;EREG;STX1B;FNDC1;PPP1R3B;SPATA13;DXO;TAGLN2;PPP1R42;MXRA7;TAGLN3;EPHA3;CCNO;EPHA2;L3MBTL2;PIK3R1;PTTG1IP;ART5;EVPL;PGBD1;DHX33;PCBP3;SPATA5L1;PPP1R2B;DHX34;MICAL1;PENK;TSPAN7;ST8SIA4;ZNF700;HIVEP3;ST8SIA6;TSPAN2;SCN3B;PAG1;IFITM10;LRRN3;FOXF1;SURF2;ST8SIA2;XRCC2;XRCC3;DCLK3;MICAL2;PNMA8B;ATP4A;TG;ARTN;WNK2;PPP1R1B;INTS5;ID4;CYSTM1;CALM3;RGL1;RCOR2;CALM2;SHISAL2B;CCNJL;FKBP11;TMEM151A;PTPRT;SUV39H2;CD40;PPP1R11;GPAA1;PTPRQ;KIF14;AATK;PCSK9;PTPRM;CTSW;SLC7A11;TNFRSF13C;BRCA1;PTPRK;AATF;CHRDL1;PCSK4;KIF15;PTPRG;SCML4;HYAL1;STBD1;DHX15;DHX16;QSOX2;UTP14A;UTP14C;CCT2;MMD;KIF23;SORCS2;ANO3;RGMA;LAT2;MN1;CRELD2;CD44;RAMP2;TMPRSS7;SLC43A2;ATP23;DOT1L;HEATR1;SLC43A1;NEDD9;CRYBA4;ALS2CL;CAMK2N1;CREG1;GPC1;DGLUCY;GPC2;GPC6;CCT5;EXOSC1;AKR1C1;AKR1C3;DKKL1;ND4L;DOHH;NPM3;NLE1;DPY19L1;CMSS1;CSDC2;ESYT2;IL17F;ESYT1;IL17D;RAMP1;FOXA3;FHOD3;CCDC166;PLVAP;WWC1;CLGN;NPPB;NPPC;RGS2;CCND1;FAM174B;FRRS1L;KIF5C;KHSRP;KIF5A;ACAA1;RGS8;PPFIA4;RGS9;EOMES;SLC30A6;SCARA3;DIMT1;CCDC158;ATG9B;ATG9A;LMTK3;LMTK2;SLC30A1;ATAD3B;ATAD3A;ATAD3C;OSCAR;GPANK1;DKC1;TMX1;DOK7;GPD1;GEMIN5;MASP2;MASP1;RTN2;CALCA;CALCB;ARHGEF26;CCDC149;NXPH3;NXPH4;SEL1L;SLC1A4;KLHL13;SLC1A5;RASGRP2;RPF2;FUT1;EBP;CHAD;UTP20;CYC1;LELP1;CCDC141;PRODH;TAC1;VARS2;WNT3;C16ORF54;ISOC2;WNT4;CCDC134;KLHL29;IVNS1ABP;VDR;HMGA2;KLHL23;INHBB;INHBA;ZFHX4;BMP6;RCL1;PAN2;AFDN;BMP2;TAF4B;PNLIPRP2;RBM25;RBM26;CNRIP1;LAMC3;PRR3;CHD7;ATP2A3;DDX43;LAMC2;LAMC1;PPP1R9A;DNPH1;SEC61A2;PIDD1;GPER1;MLST8;LRRFIP1;SCN5A;HS3ST3B1;GLRX5;DDX55;MMP3;TBC1D8;DDX53;DARS2;UBE2QL1;PLA2G4A;SSTR2;UTP18;TBC1D2;CDHR1;PEX6;IRF8;RBM20;IRF6;RBM24;SCN4B;CREB5;TMEM45A;LAMA5;MVK;DDX27;LAMA2;DDX25;PNKP;DDX21;TAF1L;HMGCR;CLCN3;TAF1D;EFS;NUP43;RBM38;TAF15;GALNT4;DDX31;ATP2B3;ATP2B1;MAPK14;MAPK15;MAPK12;MAPK13;RPIA;CLCN6;MAPK11;FAM131C;KATNBL1;BCL6B;TAF8;RAN;NUP37;VIT;CYFIP2;CLPB;SERPINE2;GLDC;MYT1L;TMEM200A;TRIL;SERPINE1;STMN2;ABAT;ENO1;ABCA13;ENO3;SOX21;RXFP3;DCAF1;MILR1;USP17L7;GPR176;USP17L4;USP17L5;CREB3L4;MYC;USP17L8;ZXDC;DUS4L;IER2;ANKS1B;IER3;UNC13B;CUBN;UNC13A;GLCE;SERPINF1;SOX11;DKK2;SULT2B1;BIN1;GPR161;SARNP;CLPP;ACOT2;ACOT1;SERPING1;SPIN2B;NHLRC1;SPIN2A;MAML3;RPL26;ACOT6;DUS3L;ENDOD1;ATXN7L3B;CRACR2B;PPP4C;CHST11;GALR2;NKX2-5;PRR22;SLC19A1;ZNF146;NR2C2AP;F8A2;CHKA;DNAH17;F8A3;FZD5;DNAH14;RAB3IP;FZD9;SLC16A11;CDC6;GPN2;PRRC2A;SLC16A13;FA2H;SLC6A6;CPEB1;GIPC2;GPR182;CYP1A1;TNFSF9;PLCH2;CPEB2;ODAPH;PRR35;RET;MYOM1;SERPINA3;SPEF1;C1ORF35;PRSS27;TMEM182;GLI1;LFNG;TRIM9;TMSB4X;TMSB4Y;ANXA9;XXYLT1;RNF152;RSPO4;ZNF124;NDC1;TCF19;TIGD3;SLC2A14;ZC3H10;BRD2;CLUH;SERPINB2;IFNGR1;ITPK1;EN1;TET1;TMEM171;AEN;PAX6;SERPINB9;PRSS12;PAX2;BACE2;LSG1;PLCB4;INF2;ZNF598;JDP2;FAM71F1;SF3B5;CTDP1;TRIM16L;PLPPR4;RPL12;TIMM13;GRAMD4;CHRND;C16ORF91;GCNT2;GCNT3;SC5D;ANKRD52;CHML;ALKAL1;METTL7A;GPR155;RPL17;CCL17;BRD4;RPRM;AOC2;SF3A2;HSPA1L;CCL20;ANKRD66;WWP1;C1ORF21;GPR4;NMNAT2;USP17L2;POU4F1;GTF2H4;USP17L3;LRPPRC;ADAT3;USP17L1;ABI3;TRMT5;TRMT6;AGBL2;GPR149;SARM1;C16ORF89;EEF1AKMT3;FMOD;CCL28;ZNF575;CCL27;HSPA1A;CHRM3;SEMA5B;ANKRD37;ATP8A1;CLEC4M;CLSTN3;CTNND2;RTKN2;GUCA1B;IRS2;BEST2;BZW2;TUBB6;GRB14;CDH1;TUBB3;RNF19A;ZNF569;LZTS1;PHLDA1;STK32B;PHLDA3;RNF43;NKX6-2;SEMA6A;IGFBP5;RPS8;SEMA6D;IGFBP2;SYPL2;C6ORF141;TRAIP;CACNB2;C6ORF132;TEX9;C6ORF136;NHP2;ERH;ND1;TNIK;DGKK;ND2;ND4;DGKH;LSMEM2;NOTCH3;MINDY3;SEMA7A;NOTCH1;ABHD1;CHRD;ITPR1;ILDR2;ABHD6;AK4;ITPR3;CYP4F22;KLC1;C1ORF112;ZFP57;BAG5;ITPRIPL1;SAFB2;NDN;NDP;NKX6-1;SKIL;ANKRD34A;MOAP1;PPAN-P2RY11;SLC37A1;DHCR24;BTBD9;LSM4;PALB2;LSM2;CDK8;CDK6;MAFB;RIOX1;CNOT2;CDK3;RCAN2;MAFF;RNF182;C6ORF118;MAFK;CYTB;EFHB;RNF183;NES;ANKRD33B;DAGLA;SYCP2;PTPN21;ADRA1D;DUSP18;PTPN23;DUSP15;DUSP13;PAGR1;INSL6;DNMT3B;CNGA3;VWF;ELAC2;KCNAB3;RANGAP1;DMRTA2;TRAF7;METTL25;RTN4RL1;TRAF3;DMRTA1;ANG;SOS1;ASPA;SFT2D1;METTL26;SLC24A3;JAKMIP3;JAKMIP2;MRM3;CACNG7;HIRIP3;MGAT5B;NHS;ZNF502;WASF3;KCNIP1;TXNRD3;TXNRD2;PLCL1;TXNRD1;KCNJ14;PLCL2;AHNAK2;KCNJ18;CDC42BPB;SEMA4G;KLF4;OXR1;ASS1;KLF8;NIN;PFKL;KLF9;SPAG1;ESF1;INSM1;TRMT61A;FOLR1;SLC24A5;CDRT1;CBLN1;METAP2;FAAH;VIPR1;VIPR2;ACSM3;TP53RK;HGH1;PKD2L2;ANTXR2;PWP1;C3ORF18;ZNF605;CHAC1;SOX6;FAAP100;IQCF5;JMJD4;NFKBIL1;MTUS1;USP17L30;MRPS18A;EBF4;PIMREG;RUNX2;JMJD6;RUNX1;PLPP7;RRAGB;CD109;GRWD1;RRAGD;BOLA2;TTLL11;ZFPM2;PLPP3;TELO2;KPRP;NECAB2;CDS1;SMIM3;IGSF8;BEX2;IGSF5;BEX1;ANP32A;KLK1;TEX264;STC1;IGSF9;NUAK1;NUAK2;SPAST;DPH1;DPH2;INPP5D;INPP5J;MAP7;SCAP;PATZ1;GPM6B;PTPRN2;GADD45A;SIAH2;INSR;SIGLEC11;SIAH1;SIGLEC10;KTI12;MEMO1;GDF6;ALOX15B;MANF;SRPK1;CCDC88B;GDF9;OCLN;STAG3;STAR;CCDC88C;CORO6;ANP32D;SPATS2L;TMCC3;ALDH18A1;TRMT11;ITM2A;INKA2;ATR;RYR2;BICDL2;VLDLR;KRT20;RYR3;RPTOR;CAMKV;ANKRD1;CCHCR1;CC2D2A;ANKRD6;TSC22D1;IL17RD;NAALADL1;RHOB;ADRB3;CCKBR;B3GNT5;TNNT2;B3GNT4;RBM12B;RHOJ;FIBIN;ALDOC;ALDOA;KPTN;SGK1;ATP6V0C;RHOQ;USP17L27;SPRR3;USP17L26;USP17L29;USP17L28;SLC20A2;PAPLN;AKAP8;CXCR4;USP17L21;AKAP5;CXCR6;USP17L20;USP17L22;RASIP1;USP17L25;AKAP1;ARNTL;USP17L24;ATP5F1B;NPW;FAM184A;DZANK1;PTCHD4;MAP4K5;MPZL3;MPZL2;CA11;GDF11;USP17L18;USP17L17;CDX2;PCP4L1;USP17L19;DMRT3;USP17L10;KRT10;PUS7L;USP17L12;USP17L11;USP17L13;ERG28;KRT19;TPPP3;AXL;KRT14;TRIP13;LY6G5B;TJP3;TOMM5;CDK5R1;TJP2;POGK;GALNT18;GALNT17;ARHGAP39;TMEM144;EFTUD2;SYDE2;FBL;TMEM145;IL18RAP;BASP1;CHCHD7;PDE8B;PDE8A;PSPH;DSCAM;AMY1A;AMY1B;SPNS3;AMY1C;ARID5A;MATK;PPP4R3A;PDIA6;PRSS56;TMEM131;PDIA5;SGO1;ALDH3A1;PREPL;COL4A2;COL4A1;COL4A3;ELMO2;STEAP1;ABCG4;HDGFL2;RAI14;ABCG2;TEDC1;TEDC2;DNAJC22;LTBP4;DTX3;NID1;PLCXD1;SEZ6L2;STK4;DNAJC27;AGER;COX7A1;PLCXD2;ARHGAP21;MAN2A2;DPP9;DNAJC21;CASKIN1;OTX1;MARK3;MYH10;PDZD7;HSPA5;LRRC75B;HSPA4;WSCD2;ALYREF;PTCH2;EPHX3;ARHGAP26;TDRD5;ARHGAP24;AZIN1;NR4A1;KIF18B;GDNF;COL20A1;SRPRB;USP36;ABCD2;USP31;PCDHGB4;DOCK8;PCDHGB3;PCDHGB2;LMOD1;SLC2A1;HSPB1;SLC2A3;CHTF18;SLC2A6;ELAVL2;ELAVL3;IQCJ-SCHIP1;PCDHGA8;TSFM;ABCC1;KLF13;USP49;USP43;MARS2;PCDHGA2;USP44;TWNK;ARAP3;KLF14;KLF15;LATS1;HPDL;AGAP6;AGAP5;EGFL8;CAMK2B;USP13;HCN3;USP15;PON2;RGS16;PALM3;TM2D3;SELENOI;DLL4;IGFBPL1;ERBB3;NT5DC3;KLRG2;NRIP3;RGS20;NCAM1;ABCF2;CLASP2;ABCF1;REPS1;SPEN;LGI1;CMTM6;LGI2;SPRY4;LCA5;ZNF180;C9ORF43;NAP1L2;OPRK1;ARID3B;ARID3C;MEIS2;SGPP2;TSHR;DLK2;TICRR;FMNL1;NEURL4;NEURL2;SCD;XPNPEP2;TBKBP1;ZPR1
Down-regulated Genes In Hippocampus Of 6 Mon HD Q175 Mice Vs Q20 GSE73503	1782/2420	0.999988746645871	0.9999978559094117	0	0	0.7936575904889046	8.931360176908472E-6	PWWP2B;TESK1;SCX;NOC2L;CRHBP;ISLR;SYNGAP1;LURAP1L;C19ORF53;PRKACG;CKMT1B;PRKACA;SDS;FNBP1;ASPHD1;FEZ1;ORAI3;ORAI2;ATF6;ATF3;RABL6;UNC119B;NPRL2;MEPCE;PDGFB;PLA2G7;RHOT2;EPB41L1;SYNDIG1;PIP5K1A;PIP5K1C;ATRIP;PRELID3A;JAG2;GSTM3;GSTM2;CCZ1B;CYP4F3;FN1;ZNF32;CYP4F8;TBL3;TBL2;B4GAT1;FXYD1;FXYD5;PKIG;SFXN5;GSTM5;LRRC10B;PRKAG2;PEAR1;MED15;SMPD3;PANX2;DLGAP1;DLGAP3;DLGAP2;NEFH;STUM;DLGAP4;DUSP4;DUSP5;DUSP1;METRN;BGN;SLC39A13;EPS15L1;FOS;JOSD2;DUSP8;JOSD1;SLC39A14;DUSP6;MED25;MED24;MMP17;MMP19;CHST2;PPARD;ZSWIM1;GSTP1;ODC1;CCM2L;CENPA;FAM117A;STX6;ZSWIM8;MFN2;SAMD1;STX2;ZNF467;ZSWIM4;P4HTM;TP53I11;ZSWIM5;MBD3;EGLN2;MBD6;GOLM1;MCRS1;MBD2;KIAA2013;SNX19;MYBBP1A;SHKBP1;TAOK2;ADGRL1;CCDC3;ADGRL4;CRAT;YPEL4;YPEL3;KCNG2;MTCH1;ALDH1L1;OLFML2B;RASL11B;FBXO27;PDCD6;NAB2;RASL11A;ATN1;MPV17L2;MSI1;FADS2;LAPTM4B;MFSD13A;ADORA1;FADS1;PIAS4;KCNH3;KCNH4;FBXW5;FBXW7;KMT5C;CNPY3;POLRMT;SRCIN1;CDC25B;ATXN2L;NPAS4;MINPP1;NAAA;ARL8A;GRIA1;KMT2D;KHDRBS3;UQCRB;TMEM121B;ATP6;KMT2B;CORO1A;LIN7B;NPAS1;CORO1B;EIF1AD;SLC9A3R1;NDOR1;PGK1;CD276;IP6K2;ALG1L2;RASL10A;BOD1;ODF2;RASL10B;ARPC4;FBXO34;ARPC5;CORO2B;FBXO31;ARPC3;MOB2;OGN;BOD1L2;LCN2;ACO2;SPRN;SNAP25;TRIM72;ALAS1;ELFN2;NRGN;PPP6R1;PRADC1;TRIM65;SMIM12;EIF5A;UNC45A;BCAS3;EIF5B;PIANP;FAM207A;HTR3A;TFIP11;ARFGAP1;NRG3;ITGA7;TNFRSF25;SPACA6;SRF;LENG8;FOXRED1;MLLT6;SRM;PHKG1;BAHD1;NNAT;PHKG2;TRIM46;PCDH1;TSPOAP1;POLR2J2;TRIM41;KCNJ9;TBX6;EFR3B;MYO19;CABLES2;TM6SF2;SYT12;SST;OCIAD1;STUB1;OCIAD2;EIF3D;NOP53;KCNK3;TBATA;KCNK4;CPNE9;CERK;MT1M;PPAN;MT1X;ICAM5;MTFR1L;ACTB;ICAM1;C4B;LGALS4;C4A;MT2A;SNRPD2;TRIM28;ADGRA2;BSG;ARL16;ATP6V1E1;ATXN7L2;BSN;TBC1D22A;SMARCC2;ALG3;ACTN4;ALG1;MFSD12;CDC40;CDC34;GAREM1;MT1A;ADGRB2;CDC37;NINJ2;ADGRB1;CSNK2B;KCNQ2;MT1F;MT1G;KCNQ5;MT1H;FLYWCH1;KCTD17;MT1B;RIN1;EIF1B;TRIM11;MT1E;NUMBL;AARS2;NRN1;EPAS1;EPB41;SLC45A1;CEND1;ACTR3B;KALRN;ZBTB2;SEC14L2;ACTR3C;SYNGR1;NEU1;KCNN2;B4GALNT4;EGR1;NTNG2;EGR2;EGR4;TNFSF12;BSDC1;CCDC9B;IFFO1;NET1;MSRA;PEX5L;CALY;RANBP10;IGSF9B;NOL12;SUGP2;SUGP1;CSRNP1;ECM1;GRIK5;MRPS12;OTUD7A;NAT14;SH3RF1;MEDAG;PTMS;PPP3CA;ACTR1A;ACTR1B;SDF4;SPTAN1;BBS4;GIT1;CAP1;COX8A;EIF5AL1;PRPF40B;SYP;SYN3;SYN2;SREBF2;CNKSR2;TOX4;KIT;PITPNM2;ARHGEF4;ARHGEF1;FAM193B;ARHGEF2;ATPAF1;MRPS33;GBA;PRICKLE2;PRICKLE1;COX5B;MFSD4A;MGAT5;RAE1;REM2;GABBR2;IL33;MAP3K3;VEGFB;MYO9B;GRIN1;NUDT9;BOP1;NOL4L;NUDT8;CRTC2;SYS1;PRDM4;CRTC1;WASHC2C;MSMO1;UBE3B;COX6A1;CELSR2;CELSR3;ACTG1;WASHC2A;TMEM267;BORCS5;SPINK8;ADAM11;TTC7B;POU3F1;TMEM250;MUC3A;DHDDS;BRMS1;TMEM259;EEF1A2;PPIF;DENND6B;SIDT2;NDUFB10;HTRA4;CACNA1A;PLD3;GRK2;SHARPIN;MORC2;COX10;SYT5;UBE2F;SYT1;CHCHD10;CNOT10;SYT7;TMEM231;IFT20;TMEM234;UBE2S;GNB2;BHLHE40;NABP2;UBA1;TCF3;MXD1;UBE2M;TTC26;LDB1;PITPNC1;CABIN1;GRM2;TMEM222;RASGEF1A;CA2;CA4;GDAP1L1;CA7;DACT3;SNTA1;HUNK;NAV2;ETV3;EPN1;ACTA1;CFAP100;GFOD1;ADGRF4;CRY2;CHI3L1;NAT8L;SHANK3;OTUB1;PLEC;SHANK1;ANKS3;SLC3A2;ASAP2;AGPAT1;RNF4;ADD1;ADD2;MTA1;SV2B;GNG7;MKNK1;SLIT1;PTK2B;SPOCK1;ENTR1;MTA2;FBRS;TIMM8B;CDK11A;TTC13;EYA3;ZNF804A;SLC50A1;EPOP;CDK11B;HS3ST4;YY1AP1;ACKR1;OTUD3;RRP1;ARPC5L;PHB2;CAPN15;ELK4;ZMIZ1;WDR90;ZMIZ2;AP1S1;HOMER3;PRKCG;PRKCB;PRKCE;CLEC11A;REV1;WDR74;ARMC7;PRKCA;GTPBP2;ATG13;GTPBP1;GTPBP3;HCFC1;ADCY9;MAP1A;VPS25;CFB;CFP;RPS4Y1;RRP7A;FAM171A2;LDHA;FAM124A;POM121C;BLOC1S1;LDHD;GSG1L;HMOX1;ST3GAL5;NUP88;ST3GAL2;FDFT1;ST3GAL3;PLK3;PRELID1;ZNF384;PHC1;PLK5;ARPP21;DMPK;PLK2;PLK1;SETD1A;IRF2BP2;NR1D1;ELL3;POU6F1;EHD1;SQLE;EHD3;ATG2A;PPT1;ITPA;NRSN1;PYGM;SMG9;ABCC10;WDR45;SPOUT1;AIFM3;ADAMTSL5;PHF24;TIMP3;ELOB;PLEKHN1;CIC;TEAD1;TEAD3;UBL7;RPS6KL1;GRAMD2A;TPI1;GNL1;WDR33;FAM210B;NCOR2;TUBB2B;KIFC2;RARA;PLEKHO1;KIFC3;PLEKHO2;MGLL;GAS7;GRAMD1B;GRAMD1A;ADCY1;FAM214B;DHRSX;SLC17A7;ATP5MF-PTCD1;CKB;LDLR;HIPK4;DMTN;WDR18;MOCOS;GATC;RFLNB;GATB;ELP5;SCAF1;TUBB4A;SCAF4;SMOC2;CLCF1;FOSB;NUCB1;COQ8A;TMEM39B;ZNF335;ANKRD13B;ANKRD13D;RAB3A;CEP19;UBP1;AUP1;CLU;IPO4;FAM216A;HID1;SLC8A2;EDC4;LAMP5;IPO9;SALL2;CFL1;PLS3;LARGE1;SLC39A2;SLC39A3;TLE3;TLE2;TLE1;MAGI2;USP2;GOLGA8K;DYRK1B;TRAFD1;THOC5;GOLGA8B;ILF3;RAB36;DMWD;CSNK1G2;SNRPA;RTN4R;BRSK2;RAB5C;INSIG1;HSPBP1;SCRT2;SMN2;DVL3;PLXNA1;TPPP;COA3;EIF2B2;TRAPPC1;TRAPPC5;SLC4A11;SCRT1;GOLGA6A;COPS3;GOLGA6C;DAB1;GOLGA6B;LRFN4;GOLGA6D;PLEKHM1;CNIH2;MAP3K14;MAP3K11;MAP3K12;ZC3H3;SYNE4;SYNE1;AP1G2;NOB1;ADAMTS1;IDH3B;UBTF;ADAMTS8;GAL3ST3;RFC5;PLEKHG4;TRPC6;CHPF2;PLEKHG5;LANCL1;EDF1;FAM219A;CATSPERZ;C1QL2;PKM;TFDP3;CCDC74A;DNAJC5;NOS1AP;LCT;CEBPA;HDAC5;CEBPB;HDAC3;NUFIP1;ARPC4-TTLL3;TULP3;PDHB;TTL;THSD4;ABLIM2;DNAJB5;HECTD3;VPS53;VPS52;SLC35A2;FKRP;IDH3G;NCKAP5L;CYP51A1;FBXL16;KBTBD11;FBXL12;MFAP4;P2RX6;ZGLP1;NECTIN3;TPT1;IFITM3;IFITM1;IFITM2;ZMYND8;GBA2;FRAT1;FRAT2;RPL18A;RPL36AL;LONP1;ARRDC4;C17ORF49;SLC35C2;SLC35C1;AP1B1;P3H1;GPR37L1;HLA-A;CPT1C;MAPK8IP3;KRT9;MAPK8IP1;POR;NSMF;SUCLG1;RTEL1;STXBP2;DCUN1D1;C2CD4A;C2CD4B;C2CD4C;MYL12A;MYL12B;STRIP2;FXR2;ZNF821;STXBP6;TRERF1;VASN;RPS26;RPS27;RNPS1;RPS24;TECPR1;ROBO3;TENM2;ZFAND2B;ZCCHC17;LIMD2;CLDN22;SIPA1L1;SLC22A17;CLDN24;SH3PXD2B;TMED2;FEZF2;HRAS;PSD;TOP3B;PARP6;ZER1;PARP1;GP1BB;GFRA4;SCNM1;CLDN12;VWA1;AVPI1;RAB7A;AMIGO3;AMIGO1;ZNF2;PTN;RFNG;TYMS;PHYHIP;NKD2;CST3;HIRA;KIAA0513;ZDHHC18;LMNA;SUSD4;EMC4;UBTD1;NT5M;SUSD6;APBB1;ATP6V0E2;GABRD;SH3BGR;MPP2;ATP5PB;ATP5PO;COPG1;APBA2;C1QC;NDUFA13;RIPOR1;NDUFA12;SPPL2B;NDUFA10;ROGDI;FAIM2;CCDC28B;CNDP2;EME2;TRAPPC12;TMEM38A;LMO1;SZT2;KDM2A;LMO4;ANXA11;CDPF1;ATP1B2;TRPC4AP;SHISA7;SHISA6;PRPF6;HGS;CHMP4B;AMPH;CHRNA1;CABP7;CABP1;SCUBE1;UBB;ZMAT2;NPC1L1;CDH24;FAM83D;GAS2L1;ATP5MG;CPSF7;COQ9;DGAT2L6;COQ4;BAMBI;FAM163B;MAP6D1;SKIV2L;DYNLRB1;LRP10;COPE;FGFR1;WNT2B;THRA;YBX2;DBH;HAPLN4;YBX3;FHAD1;RPS4X;SPRED3;PROSER1;PPP2R5B;PPP2R5D;DNM1;ZAP70;RASA3;PEAK1;ALDH1A1;DNLZ;TMEM9;PFDN5;THOP1;LTK;PERM1;ATP1A2;ATP1A1;CIART;DDN;THBS3;RASD2;RASD1;MCRIP1;SNCB;LURAP1;MAPK4;MUC6;KDM4B;ATP13A1;QPCTL;JSRP1;PPP2R2C;KANSL3;PPP2R2D;RPS6KB2;ATP13A2;TMEM97;MYLK;PSMD8;SCAMP5;ZFYVE28;KRTCAP2;NSDHL;LSM11;ZFYVE27;CYP2D7;UBASH3B;CYP2D6;IGLON5;STARD3;RBFOX3;STARD8;FIBCD1;RBP4;PRKAR1B;PSME4;UQCRC1;CDIP1;PADI2;SPARCL1;RBCK1;ZNF276;LXN;TTYH1;COPS7B;IL20RB;COPS7A;AGAP3;THY1;AAAS;MRPL11;PCNX3;MRPL20;GUCD1;PCNX2;ZBTB7A;MCTS1;PRRT1;CADM3;PRRT3;PRRT2;ABCA3;EDEM2;INCA1;EXOC6B;C20ORF27;LYZ;MRPL30;LYPD6B;HRC;EFCC1;ARF3;ARF1;WFIKKN1;PIGQ;RPLP0;MRPL36;JPH1;JPH4;TUBA1B;TUBA1A;FASTK;SH3BGRL3;C11ORF24;LYPLA2;UPF1;LEFTY1;LRRC45;PGAM1;MRPL48;SIRT7;DYNLL1;MRPL43;FAM222B;GPRC5B;BDH1;RILPL2;RILPL1;VAMP1;ARF5;VAMP2;DMAC2;SRRT;MIEF1;OVCA2;PTGS2;RECQL4;EXTL1;GGA3;PSMB2;AP2S1;FLNA;FLNB;NCDN;LEFTY2;MEF2D;EVC2;LRRC26;MDH1;UTP4;MDH2;GATAD2B;LRRC20;LRG1;TTLL3;PSMC4;PSMC1;RIMBP2;UBAP2;FAM13C;GPR63;LRRC73;CRAMP1;STK19;CXCL14;MYLK3;FOXQ1;ATCAY;SESN2;ZNF687;SH2D5;SLC25A44;C11ORF68;PPP1R16B;AREL1;S100A1;PPP1R16A;UBE2E2;UBALD2;FOXP4;TUBA4A;SLC9A2;ACAP3;SAP25;NPTXR;SNRNP200;PVALB;LRRC59;ARL3;ARL2;GPR83;ACAT2;RAP1GAP;SOCS2;TMEM25;PORCN;SBNO2;STK35;ATG101;E4F1;NPTX1;THEM6;NPTX2;ZBTB17;BRPF1;MYPOP;BDNF;ZBTB16;MCC;KY;PIN4;ZNF653;ZNF512B;CNTNAP1;SLC25A3;ST6GALNAC2;SCHIP1;CELF3;RASGRF1;FHL2;CELF5;ARRB2;MDK;ERC2;OVGP1;KSR2;GIGYF1;SLC25A18;PPP1R12C;ST6GALNAC5;PPP1R15A;NDUFB9;NDUFB7;LRP1;ZBTB49;ZBTB48;HSD17B10;PPM1G;CNNM1;PARD6A;SH3BP5;ZNF623;ZNF622;SLC25A23;SLC25A22;BEND5;CNNM4;SLC25A25;LINGO1;PTPN1;LINGO3;NDUFA4;BAIAP2;MCOLN1;NELL2;PC;SMAP2;MDGA1;PTPN5;PTPN3;SLC25A35;CCNK;AHCYL1;EIF4A3;ZDHHC7;ZDHHC8;IFI30;CCAR2;ZDHHC4;OGFOD2;FAM53A;KIF21B;ACAD11;SCN1B;EPHB3;EPHA5;PAQR6;ENTPD4;MMD2;ASRGL1;PISD;STX1B;PPP1R3C;TAGLN2;CTXN1;STX1A;PPP1R37;EPHA10;WNK4;MST1R;PTTG1IP;ZNF707;DHX33;PCBP3;PGBD5;MIER2;PENK;TSPAN7;ZNF703;SYMPK;TSPAN5;HIVEP3;SCN3B;AAR2;ZBED3;TMEM86B;INTS1;IQSEC2;IQSEC1;SURF2;ZFR2;RCC2;IQSEC3;MICAL2;XRCC1;ERAL1;PNMA8B;PPP1R1B;PAF1;CALM3;INTS7;INTS6;CALM1;RETREG2;CALM2;RCOR2;RGL2;PCSK2;TMEM151A;PTPRS;PPP1R11;DIRAS1;DIRAS2;SLC7A14;PCSK7;SLC7A10;BABAM1;MYDGF;ENC1;NCS1;KIF1C;CTSD;NXPE3;GRIPAP1;LYNX1;ANO8;SEBOX;MRPS7;SORCS3;SORCS2;CTTN;DBN1;STK40;RAMP2;SPINDOC;DERL3;DOT1L;CRIP2;NEDD8;CCDC106;CAMKK1;CAMKK2;PAK1;SERTAD1;CAMK2N1;GPC1;PAK6;CD55;NPDC1;PLEKHA2;YIPF3;AKR1C1;AKR1C3;UBE2G2;PER1;PER3;CSDC2;CD68;RAMP1;MIDN;PLVAP;CD81;KLHL34;RTL6;CYP46A1;ACRBP;TEPSIN;NPPC;RGS2;PPME1;KHSRP;BANF1;CAPN1;RGS8;SBF1;PPFIA4;PPFIA3;SH3GL2;RGS7;SH3GL1;SCARA3;ZGPAT;SLC30A3;ATG9A;LMTK3;SSU72;WBP11;KLHL40;RUNDC3A;DOK1;TANC1;DOK3;RRNAD1;GPD1;SBDS;RTN3;ARHGEF26;CCDC149;NPR1;SLC1A2;NDRG2;MCHR1;RASGRP1;SUPT6H;BRINP1;DEAF1;NPHP4;NDUFV3;NDUFV2;PRODH;GCN1;FDPS;GGT7;ZFHX2;PHF12;CCZ1;CLK3;PAN2;AJM1;BMP1;ACTL10;NAA40;CNRIP1;MAST3;PRR3;CHD4;SIRPB1;SEC61A1;ABHD16A;BCL7B;NUP62;NPTN;LRRFIP2;SCARF1;SULT4A1;GALNT9;RBM15;ARHGEF17;DDX55;UBE2QL1;TBC1D1;NDUFS8;PSRC1;NDUFS6;NDUFS3;SCN4B;ATG4D;DCTN5;LAMA5;DDX27;DCTN2;DDX24;PNKP;TGFBRAP1;HMGCR;CLCN2;RAB40C;ATP5MGL;CHGA;PLA2G2D;LAMB2;TAF10;MIIP;ATP2B3;PDAP1;ATP2B2;ATP2B1;SOD3;SOD1;SPATA2L;MAPK10;SBK3;PNKD;SBK1;FAM131A;ASB6;R3HDM4;QRICH1;R3HDM2;CYFIP2;TLNRD1;GLDC;TMEM200A;STMN3;STMN4;ENO1;C9ORF50;RPL7;RNF112;GPR176;FDXR;RPL35;PIP4K2C;ANKS1A;IER5;JUNB;IER2;ANKS1B;CHGB;TSPYL2;MED1;UNC13A;RPL21;WSB2;SERPINF1;SERPINF2;MED8;MED9;SOX12;DKK3;RNF123;BIN3;BIN1;CLPP;SARNP;FDX2;TYRO3;RPL29;DUS3L;UBA52;PRR14;CDC42SE1;POM121;C1ORF198;ABR;PPP3R1;PPP4C;CHST11;KIAA0319L;SERF2;BRAP;ACD;RAB3IP;PRDX6;GPR137C;TMEM198;TRIP6;CDK10;PLCH2;ELL;TRIM8;TRIM9;PIP4P1;TMSB4X;TMSB4Y;TRIM3;BRD2;TIMM29;SSR2;TESC;SERPINB8;ITPKC;RNF167;FAM234B;INF2;MRAS;ITPKA;ZNF598;JDP2;RNF166;RNF165;SF3B4;SF3B5;PLPPR2;GPS2;LMAN2;RPL14;BRD9;ANKRD52;C16ORF96;CCL25;AOC2;SF3A2;PRSS35;TRMT1;ADAT3;XAB2;SARM1;ZYX;HYLS1;ZNF579;ANKRD63;LAMTOR1;HSPA1A;ZNF574;CHRM3;CHRM1;CHPF;CLSTN3;CTNND2;TUSC2;RNF19B;ABHD12;RPH3A;LZTS3;IGFBP5;IGFBP4;RPS5;RNF40;DISP1;CACNB1;CACNB2;STIM2;ERF;ADAM8;ND1;CUL9;SEMA7A;NOTCH1;ABHD4;AK2;CHRD;ABHD6;PHF21B;RHOBTB2;BAG6;NEUROD2;KLC2;PITRM1;BAG3;NEUROD6;SAFB2;IGFBP6;MPDU1;STRA6;ANKRD34A;PPAN-P2RY11;TOR1A;ATP8B2;WFS1;TNK2;DHCR24;BTBD6;ADAP1;BTBD9;HOPX;CHERP;GON4L;CDK4;CDK3;CNOT3;ITGA11;CYTB;LZTR1;SERINC2;ZNF532;RNF187;TUBA8;RNF10;CALCOCO1;ANKRD33B;DAGLA;RNPEPL1;SRXN1;KIAA1671;BRK1;ADRA1D;DUSP18;PTPN23;DUSP13;DUSP14;PAGR1;PTBP1;SART1;AMH;PGPEP1;METTL17;REXO1;AMT;RTN4RL2;KCNAB3;BET1L;TRAF7;SMDT1;C1ORF159;DALRD3;EVC;RTN4RL1;NLGN3;TRABD;SLC24A4;SMARCD2;SLC24A3;SMARCD3;CLEC2L;WBP2;RPL36A;DPCD;CACNG6;CACNG8;FZR1;HIRIP3;RBBP7;ACSS1;CACNG2;WASF1;SEMA4A;SPAG7;KCNJ10;KCNIP3;ADRM1;TPCN1;RAD52;PFKL;CROCC;KLF9;MGAT4B;RUNDC1;PFKM;MYORG;FAAH;VIPR1;SPARC;RAPGEFL1;GOLGA2;RUSC1;VSIG2;DPF2;HABP4;UBAP2L;ZFPL1;GLUL;TNS2;SLC6A17;SLC11A2;PTOV1;MRPS18A;MTUS2;JMJD8;PLPP6;ARC;BOLA2;TTLL11;PFN1;PLPP3;CUTA;NECAB2;BEX3;IGSF8;NECAB3;TRMT2A;KLK7;INPP5B;NHLH1;INPP5J;INPP5K;MAP6;NTSR2;CARMIL3;PTPRN2;GADD45B;PDE2A;KNOP1;UBAC2;CCDC88C;CORO6;RTL8A;CORO7;BAP1;INKA2;RTL8B;CC2D1B;INKA1;RTL8C;ZBTB8OS;CAMKV;ZMYM3;TFE3;RHOG;AMPD2;OTOS;IGFN1;MPPED1;PACS1;RPUSD1;FASTKD5;ALDOC;MAPRE3;ALDOA;DNASE1L2;ATP6V0C;OPRD1;TNXB;SLC20A1;ALOX12B;ANKMY2;NPY;CA12;CA11;PCP4L1;AP3D1;STAC3;PODN;MAS1;AXL;STAC2;CDK5R2;TOMM5;TOMM6;GALNT17;SIRPG;HDLBP;ARHGAP39;EFTUD2;TMEM145;SIRPA;APLP1;ARID5A;MATK;TOMM34;KCTD1;TSC2;DPM2;COL4A2;COL4A1;SELENOW;SPNS1;ELMO2;SCG3;ABCG4;HDGFL2;TMEM59L;DTX1;ARHGAP17;DTX3;CPLX2;SEZ6L2;CPLX1;ARHGAP12;PDZD4;DPP6;DPP7;MAN2A2;DPP9;TMEM127;CASKIN1;DNAJC21;TMEM129;ASIC3;ANKZF1;MARK2;ATP6V1F;SMURF1;WSCD2;PTCH1;EPHX1;DNAJC11;SSC5D;DNAJC16;ARHGAP33;NR4A1;DLG3;ATG16L1;TBCE;COL20A1;SRPRA;NFKBIB;B4GALT2;B4GALT3;USP36;PKD1;SLC2A6;HEBP1;IQCJ-SCHIP1;C20ORF202;TMEM104;GMPPA;NFKBIZ;TMEM108;PDE4A;TMEM109;POLG;EGFL7;CAMK1D;EGFL6;KLF13;DESI1;SENP3;KLF16;TRNP1;CAMK1G;CAMK2B;CAMK2A;IER5L;MOSPD3;STRN4;U2AF1L4;RMND5B;ACAN;ABCF1;REPS1;RWDD1;PTCD1;PTCD2;NIFK;SGTB;USP20;B3GAT3;LGI4;PCDHGC4;PRAF2;SGTA;MEIS3;FMNL1;PMP22;TBKBP1;ZPR1
Genes Down-Regulated In HD Vs Normal GPCs GSE105041	1485/2027	0.9999888471712689	0.9999978559094117	0	0	0.7808001473165515	8.708178876741651E-6	PID1;SCX;TESK2;FZD10;ACCS;ISM1;PREX2;SCAMP5;ZFYVE28;LIPE;RAVER1;NDST4;ZC3H12B;PPP4R4;NDST3;CKMT1B;VSTM4;MNX1;SAMD10;PKNOX2;SAMD11;GABARAPL1;ENDOG;UNC5A;RBFOX3;CACNA2D2;CACNA2D4;UNC5D;FAM133A;ISL2;SLC5A9;SCO2;CLDN9;RBP3;PADI2;SPARCL1;SKAP2;CFAP99;CFAP61;ABCB1;TTYH2;TTYH1;CRABP1;C5ORF49;PDGFA;GATA2;PLA2G7;OAZ3;UGT8;C6;KLRK1;RDH12;ADAMTS19;EPB41L1;ADAMTS18;AGMO;RDH10;ADAMTS17;SYNDIG1;HCRT;CFAP65;PUSL1;PPARGC1B;ZBTB7C;CADM3;CADM4;TSLP;CADM2;ABCA4;C5ORF38;C20ORF27;ABCA7;NR0B1;GRIN2D;DAZL;PCDHGA10;FERMT1;CYP2C8;FAM135B;GRIN3A;LYPD6B;FXYD1;SFXN3;HRC;EFCC1;PRRT4;DMRTC1B;CFAP77;GPR19;ARHGAP9;HRK;SFTA3;KCNC2;PIGQ;WFIKKN2;GPR20;SNX10;RCSD1;ARHGAP6;SHD;JPH4;SHH;HEY1;HEY2;CTLA4;SH3BGRL2;DLGAP1;DLGAP3;DLGAP2;ZNF488;CHST8;DUSP2;GPR37;LRRC46;KCND2;METRN;NSUN5;RIPK2;PIFO;SIRT4;TMC8;ELOVL7;DUSP6;SIRT2;F5;MZT2B;SLC7A5;MZT2A;TMEM37;TMEFF2;FAM222A;MMP16;SLC7A8;CYP21A2;MMP17;C19ORF25;TLR10;SLC29A3;SAMD5;SAMD7;DMAC1;GPR45;MYRF;KCNA3;KCNA4;SNX32;TMEM74;OVCA2;AXDND1;ADAM29;FSTL5;EXTL1;GLRA3;NRAP;CARNS1;ZNF469;STX3;CSMD3;NCDN;ZNF467;CSMD2;RABAC1;CSMD1;RIC3;LRRC26;LRRC29;KCNB1;ODAM;WNT7B;BMP8B;SNX22;PLXDC1;STXBP5L;HEYL;SPSB1;LRG1;ETNK2;WT1;TTLL2;ADGRL1;SIGLEC1;LGR6;LGR5;LGR4;LIMS2;TTLL9;ADGRL3;YPEL2;NOMO3;KCNG4;RASL11A;RORA;GPR62;LRRC71;SAT1;MYLK4;MFSD13A;TOM1;SLC25A41;SYBU;PITX3;FBXW4;PPP1R16B;MYLIP;FBXW5;KCNH6;PPP1R16A;FBXO15;UBE2E2;TC2N;OLFM4;RBMXL2;OLFM3;SLC9A7;MAK;SLC9A9;SLC27A6;GMNC;PKP4;SRSF8;KANK3;TRABD2A;SPATA9;GRIA2;KHDRBS3;SHC3;C11ORF97;ARL2;SPATA4;FOXO4;LIN7B;GLIS1;RAP1GAP;SLC9A3R2;PORCN;DSEL;ZBBX;ZNF668;BMF;TXNDC2;LRRC4C;CPA6;GRIA3;CPA5;GRIA4;SLC38A4;KCNF1;SDF2L1;RASL10A;HTR1F;RASL10B;DCDC1;KY;FAM90A1;PTPRB;TMIE;LRIT2;LRIT3;SNAP25;LRGUK;FLT3;LRRK2;SCHIP1;ONECUT1;FHL1;RASGRF1;EFCAB12;ELFN2;TSPAN12;ELFN1;RLBP1;UNC80;PPP1R13L;IQUB;ZNF648;ACP5;ITGB6;ERC2;NKX3-2;BCAS1;TRIM67;DGCR2;CERS4;PIANP;OVCH1;GRID1;NRG2;FOXL1;ADAMTS20;QTRT1;ARL4A;BIRC7;AGXT;ST6GALNAC4;TNFRSF21;CNTNAP5;ITGA9;SLC25A6;SLC47A2;NDUFB7;LRP1;PRCD;PPM1H;CXXC4;SLC25A27;SLITRK2;SLITRK1;ZNF628;SLITRK3;SLITRK5;LACTBL1;FSD1;PCDH1;SLC25A23;RILP;SLC25A22;PIRT;BEND6;NTRK1;NTRK2;LINGO1;LINGO3;KCNJ9;NTRK3;HIP1R;LYSMD2;CABLES1;SYT13;TBX6;MBOAT4;MCOLN1;USH2A;APLN;SYT17;TBX2;BAIAP3;TSPAN15;TSPAN13;TSPAN19;NOVA1;CD247;KCNK1;ALDH8A1;MDGA2;SMAP2;NOP53;KCNK4;MYO1G;AHCYL2;SPON1;CCDC89;PLEKHB1;IFI30;CCDC102B;CYB5D2;NUBP2;C4A;RINL;STS;ADGRA1;TRIM29;KDR;EPHB1;EPHB3;SCN1A;SLC34A3;PAQR9;EPHA6;KCNK10;EPHA8;SFMBT2;MYO7B;ANK3;MIF;VWA5B2;CYP39A1;STX1B;SFRP2;ADGRB2;SLPI;ADGRB3;KCNQ1;ADGRB1;KCNQ3;MT1F;PPP1R42;MGARP;CTXN2;PEX11G;CTXN1;MT1E;EPAS1;TMEM63C;CAPSL;PCDH10;PCDH15;CEND1;LPAR3;C7ORF57;PIK3R1;ART5;CFAP126;PCDH17;NEU4;SEC14L6;SEC14L5;TSPAN7;TSPAN4;KCNN2;NTNG1;RTBDN;SMIM10L2B;STAT5A;NTNG2;IFITM10;EGR4;SPHKAP;FAM78A;IQSEC1;ZFR2;PCDH20;GREB1;CENPVL1;OSGIN1;CENPVL2;MYO5A;PRG4;CPLANE2;PNMA8B;CCDC144NL;C7ORF61;PEX5L;TF;TG;ID2;ID1;PEMT;ARMC12;LRRN1;IGSF9B;SCN2A;CD200;VSX1;VSX2;BARHL1;DIRAS3;PCSK2;PTPRT;TMEM151A;CSRNP1;SPAG17;DOC2A;PTGDR2;CCDC124;DIRAS2;PTPRO;ICA1;OTUD7A;SLC7A14;GRIK4;WFDC1;AATK;KIF12;PTPRK;MTRNR2L1;SH3RF1;GNGT1;C8G;PCLO;GNGT2;SCML4;CRTAC1;SPTLC3;CD36;MCF2L2;EIF5AL1;FOXD4;COX8C;FOXD1;NBPF3;SYK;PABPC5;SFTPD;ANO9;GAB3;SYP;SYN3;RGMB;SORCS3;KIF6;ANO5;APRT;ANO3;RNF144A;RNF144B;RAP2A;NR5A2;PITPNM2;KIZ;SLC43A2;INPP1;SATB1;TMPRSS3;GREB1L;PRICKLE3;GNAI1;EXOSC5;RELN;EXOSC4;STAMBPL1;CREG2;GPC3;C22ORF23;MGAT2;MSX1;SCAND1;RIBC1;SPRYD3;MOG;YIPF2;TMEM176B;TMEM176A;TMUB1;PLEKHA6;PNMA3;DOHH;KAZALD1;YIF1A;RP1L1;SGSM1;BOP1;GFI1B;RIT2;XK;LKAAEAR1;LOC646588;CFAP161;PNPLA4;C22ORF15;PRDM8;RTKN;PCDH11Y;ZFAND4;CRTC1;UBE3D;PRDM6;PCDH11X;KLHL32;ETS2;KLHL30;KLHL31;TMEM266;CCND1;PEBP4;TEKT1;BAALC;ENPP4;ENPP6;GGT1;ENPP5;PPFIA4;PRND;RGS9;BORCS6;TGM3;PPFIA3;SH3GL2;RGS7;SPINK4;OSR2;ADPRHL1;CCDC159;ACOT11;LMTK3;ZNF98;RUNDC3A;TMEM252;PCP2;DOK6;EEF1A2;MAP7D2;ODF3B;DPEP1;MASP1;WDFY4;FBN3;CALCB;KLHL14;NPR1;CCL3L3;NPR3;SLC1A1;CACNA1A;CACNA1D;CACNA1C;PLD1;SLC1A6;CACNA1E;TMEM240;CACNA1G;RASGRP3;ENHO;CACNA1I;KCNV2;BRINP2;AANAT;ADGRG2;BRINP1;CYP11A1;DEAF1;CHAD;NXPH1;ISOC2;WNT4;KLHL29;SYT4;SYT2;SPATA6L;TFAP2E;ARHGEF37;SLC52A2;SHISAL1;SYT9;SYT6;BMP4;BMP3;BMP2;FGF14;GNAL;TMEM235;AJM1;HOOK1;UBXN10;CNTN1;ALPL;TAF4B;AMOTL2;CNTN3;CNTN4;OSTN;FGF12;PRR5;SNED1;PRR7;TTC24;EDA;CNRIP1;MS4A7;TNFAIP2;LDB3;LAMC2;RND2;TTC29;GRM1;RERG;RPGR;CALB1;GRM7;RASGEF1B;RASGEF1C;CA4;CFAP47;DACT3;ZNF385B;A4GALT;CFAP43;SCARF2;ARFGEF3;CFAP45;GALNT9;ARMH1;TTC36;CCDC198;CFAP52;ETV1;OLIG1;ETV2;OLIG2;SHROOM4;EPN2;TRDN;GREM2;OXLD1;NDUFS8;MMRN1;NDUFS7;TMEM215;CDHR4;GNB1L;IRF6;CUEDC1;FBP1;SHANK3;CFAP53;SAXO2;CLRN1;NIM1K;DAPL1;DDX25;DNAH6;DBX2;C4ORF33;ATOH7;RAB40A;NWD2;SV2B;SH3TC1;GNG7;C19ORF73;SPOCK3;TBX20;ATOH8;MVB12A;SLIT1;SPOCK1;SCN7A;OXCT2;ZPLD1;ATOH1;CCDC178;EYA1;GALNT3;TPBG;ATP2B2;S100B;HS3ST1;SPATA2L;ADGRD1;FAM155A;C19ORF81;RSPH1;TEC;CYP24A1;FAM131C;TBX10;SARDH;CLNK;VIT;MAML2;SERPINE2;FRMPD4;FRMPD1;TRIL;FRMPD2;MRGPRF;RAX;TPGS1;DCAF4;ENO4;ALCAM;GNAT2;SOX18;MYC;SOX15;HOXA3;HOXA2;PXDC1;HOXA1;GNAT1;HOXA7;NCKAP5;HOXA6;HOXA5;C2ORF80;HOXA4;PRIMA1;ADGB;TSPYL2;UNC13C;PRKCH;UNC13A;DNAAF3;RPL21;NHLRC4;PRKCE;COL23A1;SOX13;SOX14;WDR72;SYTL5;SOX10;GABRG1;ABCA10;RNF125;DAAM2;BIN1;ARMC3;HECW2;HECW1;GPR160;ACOT1;SPIN2B;NHLRC1;DUS3L;ASTN1;FREM3;FTCDNL1;RD3;ENPEP;C1ORF194;HOXD1;PRDM12;A1BG;PRDM11;SAMSN1;ABO;GJC2;CHST11;FLRT1;CHST15;NKX2-1;ST3GAL5;NCKAP1L;ST3GAL6;PRR29;HBQ1;NXNL1;NKX2-2;NFE2;CDK18;DNAH12;AFAP1L2;ACE;ARPP21;F8A3;FZD9;NFATC1;RMDN2;SLC16A10;CGN;NR1D1;RPL3L;FA2H;SLC6A6;EHD3;GLUD2;SLC6A9;GIPC1;FNDC10;SNAI1;CYP1A1;SERPINI2;UNC119;HOXD4;TMEM225B;HOXD3;SERPINI1;XKR4;HOXD9;HOXD8;CDKN1C;WDR49;MYOM1;SPEF1;ELN;SPIN3;ADO;GLI1;TMEM187;C1QTNF4;FCRLA;FCRLB;CATIP;MTG2;PHF24;RNF150;RSPO1;ZNF365;WDR38;SLC2A14;SLC2A11;PLLP;SLC2A13;EN1;TACR3;BAAT;RIPPLY2;ANGPTL6;AHRR;RARB;COL21A1;ANGPTL4;KIFC3;PLCB1;RGR;JDP2;ASCL5;WDR25;ZNF593;PLPPR1;PLPPR2;ANKRD55;ASIP;PLPPR5;TIMM13;TMEM160;AOAH;ASCL2;TMEM163;GPR151;PDF;TMEM169;GPR150;SLC17A7;SLC17A8;GPR155;AOC3;CCL25;DMTN;AOC2;F10;HSPA1L;COLCA2;WDR18;ANKRD66;F12;CARD9;G0S2;FMO2;PRSS35;TYW1B;SULF1;DHRS2;TUBB4A;DEF6;ADAT3;AGT;SLC8A3;MORN5;AGBL3;PLP1;ZNF579;COQ8A;SCRG1;TMEM229B;HSPA1A;RAB3B;DGKG;CEP126;RAB3C;TOR2A;CHRM1;COL16A1;ANKRD35;DGKB;GUCA1C;DACH2;SERTM2;FAM216B;FAM216A;SLC8A2;CDH5;RIMS4;CYSLTR2;DEPTOR;FGF8;DACH1;FCGRT;MACROD1;SLC26A11;MACROD2;MB21D2;STK32A;PHLDA1;STK32B;STK32C;NUTM2A;SEMA6B;TPD52;RNF43;DEFB119;NKX6-2;SLC15A2;TMEM178A;ANKRD44;MAGI2;USP2;DEFB115;C1ORF87;MITF;KNCN;THNSL2;TLE6;CACNB2;MTNR1A;CACNB4;ERF;NUTM2F;PPEF1;DGKK;NUTM2E;NUTM2D;RHCE;DRC7;CALCRL;MINDY4;CNP;ABHD1;C1ORF53;NEUROD1;ADAP2;NEUROD4;ZFP57;PLXNA1;CCDC33;TPPP;NKX6-1;RNF175;KIAA0319;IMPG1;IMPG2;TMEM132C;ANKRD34A;ATP8B4;PPAN-P2RY11;CCDC13;TMEM132B;TNK2;TRAPPC5;ESRRB;RITA1;PXDNL;ADAP1;RAX2;DAB1;LRFN4;BCL6;LHX1;LRFN1;MAP3K19;RCAN2;PLXNB3;TDRD12;LHX6;LHX4;REEP6;GPR101;SERINC2;LHX9;DPP10;GAL3ST1;PSCA;DUSP19;PTPN20;DUSP15;SYNE1;EMILIN1;ZNF524;EVI5L;ADAMTS8;GAL3ST2;AMH;GAL3ST3;NPIPA5;SH3D19;SLC13A1;TRPC7;SLC13A2;TRPC5;TRPC6;NGB;VSTM2L;RTN4RL2;DUSP26;C1QL3;YDJC;METTL24;CATSPERE;TRAF4;TRAF3;DMRTA1;ESRP1;LANCL3;CNGB3;EFHC2;PKHD1L1;FOXD4L1;CNGB1;VSTM2B;NLGN3;SLC24A2;CEBPA;PLEKHH2;SLC24A4;NLGN2;SLC24A3;SMARCD3;SFTPA2;PLAG1;CLEC2L;LUZP2;SEMA3D;CRX;STMND1;NOD2;TULP1;C1ORF158;VXN;FBXL22;C1ORF94;LMF1;REPIN1;CACNG7;CLEC3B;ABLIM3;FIP1L1;CHADL;RAB24;ZNF503;WASF1;PLEKHH1;JAZF1;TUB;IRX1;IRX2;RCVRN;RPH3AL;SPAG8;IRX6;SPAG6;PLCL1;SPAG4;FBXL15;KLF4;SGCZ;OTOGL;P2RX7;P2RX6;P2RX5;EVI2A;DNAJA4;MAB21L1;MGAT4A;MAB21L2;MAGIX;TLL1;EVI2B;CCDC60;CBLN2;SLC46A3;FAAH;VIPR1;VIPR2;HPSE2;FAM89A;DCAF4L2;LST1;CBLB;ACSM5;AQP2;AQP1;CCT6B;RS1;ZNF608;NIPAL2;HMCN2;ZNF843;SOX6;SOX7;TNS3;EYS;TNS2;TNS1;MRPS18A;MTUS2;DLEC1;SLC6A11;GPR37L1;CPT1C;MAPK8IP1;PLPP7;AZGP1;ARC;TCERG1L;KATNAL2;GSAP;NSMF;ATP6V0D2;CFTR;PLPP1;CDS1;NECAB2;SLC22A3;BEX3;GPM6A;SPTBN5;BEX2;TMEM161A;MAGED1;IGSF1;TMTC1;APCDD1;CRHR1;NHLH2;ZNHIT2;ZNHIT1;SCFD2;DPH2;ATP6V0A4;TRPM3;NTSR1;CDR1;RABGAP1L;DDIT4L;GDF3;REX1BD;SNAP91;GNG13;ADCK1;TMCC3;TMCC2;TECPR2;CD320;INKA1;TENM1;SLC35F3;TENM4;SH3KBP1;GABRR3;EPB41L4B;GABRR1;SLC22A15;CAMKV;SLC22A17;GSG1;KIF13A;TMED1;FEZF2;PSD;VAV3;ZCCHC24;MAP4K1;TSC22D4;RAB6C;EDN3;LRRIQ1;TFEB;NME3;RHOH;KREMEN2;OTOS;CFAP299;RAB33A;PARP8;CLDN11;B3GNT7;CCKBR;RPUSD1;MATN1;MAPRE3;KPTN;SGK1;MATN4;TLR4;ATP6V0C;AVPI1;HMX1;TLR2;PTGER1;PTGER2;PAPLN;AKAP7;PTN;ZDHHC22;PHYHIP;NKD2;AKAP1;EGFLAM;CUX2;FAM184B;NPW;WIF1;SUSD4;APBB2;FAM47E;SPTSSB;ATP6V0E2;GABRE;DISC1;MPZL1;GDF10;CA11;CA10;DMRT2;SCD5;LSAMP;GRHL3;LHFPL3;LHFPL1;GRHL2;VAX2;TPPP3;NR6A1;LRRN4CL;KRT15;STAC2;VWC2;KBTBD8;RAB9B;RIPOR3;GALNT13;GALNT15;ROGDI;NRL;FAIM2;MYRFL;SSC4D;HOXA13;TMEM143;DOCK10;TMEM144;TMEM145;BMPER;CHCHD6;FAM81B;PDE8B;LMO1;GUCY1A2;CADPS2;MLIP;SYCE1L;DSCAM;MYH15;LMO2;MATK;ANXA11;VWDE;SHISA2;SHISA9;PRSS56;TMEM130;SHISA7;SHISA6;KCTD8;PHOSPHO1;SELENOM;RGS9BP;APLNR;SPNS1;AMPH;AIPL1;STEAP1;TEDC1;CHRNA3;CTTNBP2;USP54;NTM;CABP5;TMEM59L;CHRNA9;ADRB1;ARHGAP15;DTX4;CPLX1;CSF2RA;NALCN;NID2;CPLX4;CPLX3;TMEM121;SCUBE2;ASIC4;DPP6;EFNB3;SCUBE1;CDH20;CDH22;CASKIN1;CDH23;LONRF3;KLRC1;ASIC1;KLRC3;EPHX2;KLRC4;PTCH1;TDRD9;DNAJC12;HSPA2;TDRD6;DNAJC15;OPN5;LRP1B;ARHGAP24;NMRAL1;NR4A1;LIN28B;NR4A3;BAMBI;PRPH2;FAM163A;TLX1;COL20A1;DYNLRB2;DOCK6;PCDHGB6;DOCK9;SOWAHD;CXORF65;DOCK8;CLEC14A;FBLL1;CXCL5;FAM166B;TMEM100;SIX6;NETO1;LRRTM1;KYNU;MFSD3;PDE4B;TMEM108;PDE4A;RHBDF1;DESI1;OR2H2;FAM86B1;MYRIP;OR10Q1;WNT16;DNM3;ALDH1A3;ZAP70;CFAP221;PEAK1;CDH10;AKT1S1;C14ORF39;CASQ2;SAG;CDH13;B4GALT6;MCTP2;PAPPA2;CAMK2B;STOML3;HLF;RGS19;CAMK2A;DDN;DLL3;ACAN;RNF113A;MCRIP2;ERBB3;PALMD;MCRIP1;PCED1A;PRRG1;REPS2;SNCG;CHSY3;NCAM2;SNCB;LURAP1;SASH1;OPCML;CMTM7;CMTM8;TCF7L1;KDM4C;BAD;LGI4;CMTM5;LGI3;HAGHL;PCARE;SGTA;NAP1L3;NAP1L2;OPRK1;PPP2R3B;ARID3C;DLK1;NAP1L5;DLK2;CRYGA;NEURL2;XPNPEP1;SPRY3;ALDH16A1;ATP13A5;CMTM1;TBKBP1;C2ORF72
Genes Changed In Striatal Cholinergic Interneurons Of HdhQ111 Vs HdhQ20 PMID32681824	1176/1617	0.9999890789509144	0.9999978559094117	0	0	0.7623577690729342	8.325792080125179E-6	ITSN2;ZNF292;LOC728392;PSMD8;ZDBF2;ZC3H12C;MPRIP;CAPNS2;PRKACG;PSMD2;RAVER2;BBX;PWWP2A;PRKACA;PKNOX2;WDR83OS;GABARAPL1;RBFOX1;CACNA2D1;ZNF281;RC3H1;RFX3;UNC5C;DICER1;SCAMP1;HPCAL4;RC3H2;SCAMP3;BCR;DDX39B;PRKAR1B;EWSR1;FEZ1;TMEM126A;UQCRC1;CDIP1;SPARCL1;ATF6;CLOCK;RABL6;SF1;TTYH2;TTYH1;CEP85L;MRPL17;SDR39U1;COPS7A;BAZ2B;AAAS;HACD3;SLC30A10;OAZ1;SLC5A3;UGT8;PCNX1;PDGFC;ATG7;PPARGC1A;ZBTB7A;PPARGC1B;ABCA1;GSTM3;PMM1;CADM2;NCAPH2;LRBA;LNPEP;NETO2;L1CAM;GRIN2B;PBX1;MLLT11;MRPL30;MLLT10;FAM135B;AGO3;AGO2;SFXN3;FAT3;STRN;FERMT2;RNF220;EZH2;HRK;LIN54;ARF1;LRRC10B;TUT4;SNX12;MRPL37;TMEM53;ARHGAP5;MRPL34;JPH1;NHSL2;TUBA1B;MED13;TUBA1A;TMEM44;B3GALT1;SH3BGRL3;DLGAP2;ZNF483;DFFA;KCND2;OPALIN;SLC39A10;TMC7;DYNLL2;SIRT2;MED28;PIGC;MED25;MMP16;LRRC7;KCNMA1;RAPGEF2;PIGM;PIGG;DSCAML1;VAMP2;SAMD8;ATL3;SYNPO2;PELI2;KCNA4;CCNDBP1;SLC7A2;PSMB5;PRR14L;PSMB2;MFN2;PLAGL2;RICTOR;ZSWIM6;CSMD3;CSMD2;ZSWIM5;CSMD1;JAM3;ZNF462;MBD5;MBD6;RIC1;KCNB1;ATRNL1;USP9X;LRRC27;USP9Y;YLPM1;WNT7A;PLXDC2;STXBP5L;GID4;TTLL4;ETNK1;TAOK1;SERBP1;PKN2;ADGRL2;FRYL;LGR4;YPEL3;ADGRL3;YPEL2;MTCH1;TMEM167B;UBE2D2;ZBTB20;ZC3HAV1L;RORA;IL1RAP;RORB;FRY;SLK;SCMH1;SLC16A7;CIR1;KMT5B;PIM2;KCNH1;PSKH1;C11ORF68;PPP1R16B;BNIP3L;KCNH4;C11ORF87;CDKL5;FBXW5;KCNH5;KCNH7;ZBTB38;ZBTB37;ZBTB34;FOXP2;FOXP1;ACAP2;MAL;PKP4;ANAPC5;IL6ST;SNRNP200;UTRN;ARL8A;KMT2E;GRIA2;KMT2D;INO80D;SHC3;KMT2C;TMEM121B;GPR88;FOXO3;FBXO44;FOXO1;ATXN1;MED30;MOBP;ATXN7;ZKSCAN8;MBP;NPTX1;SLC38A2;GRIA3;MDN1;SLC38A4;ZBTB18;GOT1;FUS;ZBTB10;ARPC4;ARPC5;FBXO32;FOXN2;QKI;PTPRD;C1ORF216;PTPRE;SON;SP1;DMXL1;MDM2;ZNF652;ITGB1;TRIM71;LRGUK;SLC25A3;ONECUT2;CELF1;CELF2;LRRK2;FHL1;CELF5;NRGN;UNC80;ARL5B;PTER;SUMO1;ITGB8;UTY;ZNF644;ERC2;CEP290;YAF2;EIF5A;EIF5B;DST;PEG3;CEP295;VPS13C;ATRX;VPS13D;VPS13A;VPS13B;KSR2;VPS37B;ADORA2A;SLC25A19;ZNF638;IL1RAPL1;BMP2K;ZNF878;LCOR;BIRC6;BDP1;SLC25A4;CNTNAP5;PRPS1;SNAP47;NDUFB8;PRKAA2;LRP1;PPM1L;GTF3C6;PRCC;CXXC1;FOXK1;PPM1K;ZBTB44;MLLT3;MFF;HSD17B10;ZBTB41;SRM;LRP6;CECR2;SLITRK2;SLITRK4;PHKG2;FCHO2;TP53INP1;EIF4H;SLITRK5;PCDH1;TSPOAP1;AAMP;SH2B3;KCNJ2;NTRK2;CYB5A;SEC24B;LINGO3;PCDH9;NDUFA4;NTRK3;MGA;NICN1;KIAA1549L;MAP1LC3B2;CDC5L;SYT14;BAIAP2;TTC39B;MFSD14A;SLC25A37;TSPAN13;SYT11;CCM2;PTPN4;KCNK2;UNC79;CCNJ;HHIP;TONSL;JMJD1C;MTFR1L;IKZF4;CCAR1;TXNDC17;HERC2;HERC1;PEG10;EPC1;TRIM25;EPC2;BSN;SCAPER;EPHB1;SCN1A;TMEM88B;ENTPD1;EPHA7;ACTN1;ANK2;ANK3;CFDP1;GAREM1;SPATA13;FAM76B;KCNQ5;TRIB3;FLYWCH1;CCNO;KCTD16;NRN1;MYCBP2;CEND1;BRCC3;PIK3R1;PTTG1IP;KALRN;PCDH17;PGBD5;MIER3;ZNF704;PENK;KCNN3;HIVEP2;SCN3A;ATP6V1C1;PAG1;EGR1;WWTR1;FAM78A;ST8SIA3;MYO5A;NBEAL1;NTAN1;BRI3BP;SMARCA2;MED13L;CDC16;PPP1R1B;ID4;ITGBL1;CALM3;SCN2A;CALM2;PCSK2;NRP1;PTPRS;DIRAS1;SLC7A14;HSCB;WASL;PTMS;PPP3CA;MAP1LC3B;PCM1;ACTR1B;AKAP11;PCLO;REV3L;SPTAN1;COX8A;EIF5AL1;PBRM1;ZHX2;LYNX1;NCOA3;AKR1A1;CACYBP;PRPF40A;ANO3;RNF144A;ENAH;MN1;CANX;PITPNM2;G2E3;ARHGEF4;PABPC3;KXD1;PABPC1;DBN1;STX12;PCNA;PNCK;SATB1;DOT1L;NEXN;GNAI2;SERTAD4;PDZD11;SCAND1;MAP3K2;DYNC1H1;IL33;MAP3K1;SPRYD3;VEGFB;HUWE1;MOK;PLEKHA6;PCDHB12;PCDHB10;VEGFA;MIB1;SH3RF2;RIT2;PER3;GPAM;DPY19L4;TTC3;AGGF1;RAMP1;PCDH11Y;UBXN2B;WWC1;PCDH11X;GXYLT1;UBE3A;KLHL34;COX6A1;NR3C1;CELSR2;CELSR3;IGF1R;FRRS1L;ENPP4;BANF1;ARID2;RGS8;ENPP5;BAHCC1;SBF2;SLC30A7;G6PD;TMOD2;TTC7B;SSU72;SLC30A1;POU3F1;RUNDC3A;COX6B1;GPRIN3;ADAM17;TMX4;TMX3;CCNE2;GPD1;WDFY3;DDX6;DDX5;NDUFB10;C11ORF1;SEL1L;CACNA1B;SLC1A2;CACNA1D;CACNA1C;PDS5B;CACNA1E;RASGRP1;CACNA1I;KCNV1;VCPIP1;TMEM245;SHARPIN;FUT9;CYC1;NDUFV2;QSER1;SYT4;OST4;ZFHX3;ZFHX2;AUTS2;SYT1;DENND4C;CHCHD10;NUP153;HOOK3;INHBA;HIGD2B;ZFHX4;ANKHD1;HIGD2A;SYT6;AFDN;TMEM234;FGF14;HOOK1;GNB2;CNTN1;NABP2;STT3A;TAB3;AMOTL2;DNAL1;UBE2M;DDX3Y;RBM27;GSK3B;DDX3X;RBM26;CHD7;LAMC1;PPP1R9A;CHD1;AFF1;SIRPB1;GRM3;FYCO1;GRM5;UBE2Q2;RB1CC1;GATAD1;MAN1A1;SULT4A1;ATP6AP2;ETV1;NAV2;SSTR3;EPN1;ETV5;EEF1G;LMBRD1;SFPQ;ELF2;LMBRD2;NDUFS8;SETBP1;NDUFS7;UBE2R2;PPDPF;NDUFS4;SHANK3;SCN4B;OTUB1;CREB5;DCTN5;GALT;DCTN2;GNG3;ACVR1C;SV2B;TNKS2;CNR1;SPOCK3;SPOCK1;FBRS;TIMM8B;TAF15;TPBG;SWT1;ZNF804A;ATP2B2;ATP2B1;USF3;ACVR2A;SOD1;PNKD;KATNBL1;BMT2;BRMS1L;NAA15;RAN;RPL4;VPS29;GABPB2;WIPF1;MYT1L;RRP1;SMC3;TPGS1;SLC4A4;BACH2;RPL6;ELK4;ALCAM;ZMIZ1;CSPP1;ZXDC;RPL35;DIP2B;ANKS1B;CHGB;TSPYL2;UNC13C;MBNL1;PRKCH;WSB2;PRKCE;FNDC3B;REV1;MED9;PRKCA;SYTL5;GABRG3;NISCH;HECW2;MAP1A;FDX2;PRR12;DUS3L;ASTN1;NEDD4L;ATXN7L3B;C9ORF78;ARPP19;GLG1;PRDX2;GJC3;LDHA;BLOC1S1;FLRT3;CHST15;SSR1;RREB1;PRELID1;STARD13;ACD;CDK19;RPL41;PLK5;SNAPIN;ARPP21;PLK2;RDX;BRAF;CYLD;FA2H;FNDC10;SERPINI1;XKR4;CPEB3;PCDHB9;CPEB2;XKR6;DENND1B;GABRB1;RARG;SETD2;SMG1;CLTC;WDR45;PIP4P2;CHL1;PEA15;ELOB;AP3S2;RNF150;JARID2;TEAD1;UBL7;SLC2A13;TCF12;TET2;TET1;ASH1L;FAM126B;COPZ1;NCOR2;TUBB2B;ZEB2;RNF169;AEBP2;MTF2;ITPKA;TET3;RARB;PLCB1;GAS7;PCYOX1;RNF165;NBAS;FAM214A;ADCY5;FGD4;UBN2;PAIP2;SIAE;DTD1;GPR155;SF3B1;BRD4;HIPK4;YTHDF3;KIDINS220;ELP5;LRPPRC;KTN1;TM9SF2;GATM;TMEM158;NFIA;PLP1;RLIM;ANKRD63;LAMTOR1;CCL27;GPR146;RAB3C;PUS10;RAB3A;CHRM1;ATP8A1;SYAP1;FAM107A;VIRMA;ABHD13;SALL1;ABHD11;DACH1;SALL3;CFL1;TMSB10;PLS1;LZTS3;ZNF563;USP6;SEMA6A;IGFBP5;SEMA6D;TPM1;USP2;FRMD4B;LEMD3;NRBP1;DISP1;TOM1L2;CLIP1;CACNB4;RAB36;ZFP41;KAT6B;DMWD;KAT6A;ERF;PHIP;TNIK;FKBP3;DGKI;ND5;DGKH;NOTCH2;SLC26A2;RAB5C;ANKRD12;ABHD8;ITPR1;UBR3;ILDR2;UBR1;KLC1;HSPBP1;KLC2;UBR5;ESD;PLXNA2;DRD1;IGFBP6;SRGAP1;SKIL;ANKRD28;OSBPL8;TRAPPC3;ANKRD26;EIF2B2;TRAPPC1;SLC4A10;LSM1;BTBD6;NBDY;ZZEF1;TRMT9B;RCAN1;CDK7;CNOT6;DAB1;NBEA;P4HA1;CDK5;YEATS2;CDK4;CPD;REEP3;RNF181;RNR2;SERINC1;CNIH2;LZTR1;SERINC3;ZNF532;BCL2L2;EIF4G2;RNF187;RNF10;BMPR2;ANKRD33B;CCDC47;DUSP18;PIK3C2B;SYNE1;DUSP14;TRO;DUSP11;RPL7A;LBH;OPA3;PSD3;IDH3B;COA6;CCDC39;GPX1;SECISBP2L;DNMT3A;EDF1;DUSP28;ADRA2C;REXO2;ADRA2A;PTBP3;PKM;RTN4RL1;TRAF3;SFT2D2;SLC24A2;NFAT5;GTF2A2;NLGN1;PLAG1;WBP2;VPS4A;RPL36A;PDHB;COCH;STOX2;RBBP9;ZNF502;RFFL;CCDC71;UGGT1;WASF2;KCNJ10;IDH3G;KCNIP3;PLCL2;PTPN12;KBTBD11;TNRC6C;NIN;FRAS1;DNAJA3;MFAP3;RAB12;ASXL2;VPS41;KLF9;CEP162;BCOR;NECTIN3;TNRC6A;TPT1;TNRC6B;APP;PANK3;CMAS;HDAC11;RPS15;EDNRB;RPL18A;RPL36AL;HABP4;ARL6IP4;SKP2;SOX6;PDK2;TNS1;ARRDC3;PTOV1;ACSL3;KRT9;TIAM2;CARHSP1;MARF1;XRN1;AKAP9;SIK3;NSMF;VDAC1;ZNF831;PFN1;CUTA;MACF1;BEX3;GPM6A;NECAB1;FUT10;STC1;MYL12A;MYL12B;SMIM8;GNG10;ZNHIT1;CMYA5;TNRC18;TRPM7;SPTBN1;GPM6B;SCAI;ATP6V0A1;CDR1;RABGAP1L;MAGEE1;BCL11B;BCL11A;DDIT4L;TRERF1;ZWINT;CCDC88A;NCEH1;STAG2;GOLGB1;RTL8A;DCP1A;INKA2;RTL8B;RTL8C;ROBO2;SLC44A5;RYR2;AHCTF1;TENM2;TENM3;SLC35F3;TENM4;GDI1;SRA1;RSF1;VLDLR;RYR3;ROBO1;ZCCHC14;SERP2;SIPA1L1;PCF11;RAB8A;UBXN6;ZCCHC24;ZYG11B;RAB6C;PACRG;TSC22D1;STRBP;TFE3;PROX1;ZDHHC17;MPPED1;PACS1;SGK3;RGS7BP;ALDOA;AVPI1;RAB7A;ZDHHC20;RGPD6;AKAP8;RGPD5;RGPD8;ZDHHC21;AKAP5;UQCR10;RGPD2;NOL4;RGPD4;RGPD3;PURA;ATP5F1B;FAM184B;PTCHD1;DZANK1;FAM184A;EMC4;NT5M;RPRML;UBL4A;RANBP2;SVIL;RANBP1;PCP4L1;LSAMP;ERBIN;SORBS2;LHFPL2;ATP5F1C;TJP1;TPPP3;NR6A1;NBR1;ATP5PO;TRIP12;KBTBD8;NDUFA11;NDUFA10;SIRPG;MANEA;PAIP2B;ARHGDIA;SACS;SIRPA;PDE8B;PDE8A;PDIA3;GUCY1A2;MLIP;LMO3;KCTD1;LMO7;PPP4R3A;SHISA7;TMEM131;SHISA6;SELENOM;KIAA2026;SELENOP;SELENOW;MATR3;JCAD;XPR1;ISCU;USP53;CTTNBP2;DTX3;CPLX1;ZFP36L2;ARHGAP12;SCUBE3;ARHGAP21;MAN2A2;MAN2A1;C14ORF28;ZC3H13;SPECC1;TGFB2;CBX5;POU2F1;HSPA5;PTCH1;CWC15;POU2F2;LRP1B;COQ5;DIAPH1;ARHGAP32;DIAPH2;DLG2;DYNLRB1;FGFR3;BRWD3;TMEM35A;PCDHGB7;THRB;THRA;USP32;DOCK7;PKD1;RBM3;SPRED1;NETO1;SNAPC2;TRPS1;LRRTM2;KDM6A;ABCC1;DESI2;PPP2R5B;OXSR1;DNM2;DNM3;LATS1;GAP43;PEAK1;TRNP1;THOP1;KDM7A;RGS17;HLF;KDM3B;C2ORF68;MOSPD3;TOB1;SELENOI;DDN;RMND5A;MCRIP1;BPNT1;NCAM1;TENT2;LRIG2;NCAM2;CLASP1;MAPK3;RWDD1;SPEN;PTCD2;SGTA;PDE4DIP;MEIS3;MEIS2;SLC4A8;PIKFYVE;PDE10A;SCD;SPRY2
Differentially Expressed Insoluble Proteins In Cerebral Cortex Of 12 Wk R6/2 Mice PXD004973	963/1333	0.999989091195024	0.9999978559094117	0	0	0.7458844743151036	8.136752646139116E-6	EHMT2;MYLK;SCAMP4;NSDHL;TBK1;CYP2D7;CYP2D6;CKMT1B;RBFOX1;RBFOX2;FNBP1;ZNF281;ZFYVE21;RNASE4;EML3;DDX39A;PRKAR1B;ETHE1;RABL3;TMEM126B;EXD2;MTMR2;SAR1A;SAR1B;MTMR9;COPS7A;MRPL14;ABCB9;AGAP3;IQGAP1;MRPL15;THY1;HACD2;MRPL11;MTMR7;PCNX3;CYB5R1;MRPL20;RHOT1;EPB41L1;COX3;C19ORF33;CTC1;FN1;MRPL28;FAM136A;TBL2;AGO3;B4GAT1;EIF6;FXYD1;NOSTRIN;PSMG3;HYOU1;LRSAM1;MRPL37;MED16;OSBPL11;PCMTD2;PANX2;MECOM;TCP11L1;JAK2;UPF1;GPR37;SPHK2;ACTL6A;LRRC40;ELOVL7;EPS15L1;F2;MRPL45;LRRC41;MRPL43;MED23;MZT2B;PSMA5;MZT2A;PIGB;SLC7A5;GPRC5B;PLSCR1;TMEFF2;PSMA4;PSMA1;LRRC7;PLSCR2;PTRH2;ACSBG1;ATL3;RPS27L;SNX33;PSMA8;UNK;PSMB3;ADAM23;STX6;ANO10;SPP2;STX5;MBD3;P2RY12;UTP6;MDH1;USP9X;USP9Y;MBD2;DAB2IP;PLXDC2;ABCB10;SNX19;MYBBP1A;APEX1;PSMC1;SHKBP1;PKN2;C11ORF58;RIF1;PDCD7;APEH;HDDC3;FADS3;FADS6;NUDT16;MTPAP;SLC25A44;FADS1;NUDT12;ANAPC7;VPS33A;RBMXL1;MRTO4;ANAPC5;SRSF6;SRSF7;KANK3;TXNDC9;UQCRB;ARL3;GPR88;GSTT1;NRF1;CORO1A;ACAT2;FOXO1;IGSF21;MOBP;ATG101;PGK1;THEM4;NAE1;PGK2;GRIA3;GRIA4;ZBTB18;TMEM120A;NEK7;OGA;AAK1;PIN4;ACO2;TUBGCP4;LRCH4;LRCH3;SP9;SNAP25;GPR89A;SLC25A3;PPP1R13B;NUMA1;MTCL1;CELF2;RASGRF2;DYSF;PTEN;ARRB2;BICD1;ELFN1;MRPL3;MRPL1;SUMO3;PGM3;ERC1;PGLS;ERC2;BCAS1;DIS3L2;NCK1;EIF5A;ACTR5;ATRX;ACTR8;ARFGAP3;RABGGTA;ARFGAP1;PARD3B;NT5C3A;GIGYF1;SLC25A15;NEMF;PCCA;NPC2;PCCB;NAF1;LCP1;SEC22A;SLC25A14;SLC25A13;SPACA9;NDUFB9;GTF3C3;NDUFB8;GTPBP10;PRCP;PPM1D;U2AF2;EIF4H;SLC25A20;PCDH1;SLC25A22;KCNJ3;MARCKSL1;NDUFA4;TXNL1;KIAA1549L;LYSMD1;NAGA;RPL23A;EXOG;GSTZ1;EIF3M;PC;NOVA1;SYT10;SLC25A32;STUB1;EIF3F;PABPC1L;PTPN4;TRIM32;TRIM33;TRIM34;LTV1;AHCYL2;SMARCB1;PREP;KEAP1;ACTB;NUBP2;TXNDC17;SNRPD2;FBXO3;CCNL2;ACAD11;SLC12A6;SLC12A9;ATP6V1G1;SMARCC2;PAQR4;ALG5;ANK2;MOGS;MIF;GAREM1;OMP;ULK2;PREB;TAGLN2;ULK1;MED12L;OSGEP;SNX1;PPP1R2B;ZNF706;ARSK;DHX36;SYMPK;AAR2;SNX5;RCC2;RANBP17;RAB27B;BRI3BP;HSPA12B;SMARCA2;ATP4A;MSRA;CDC16;INTS5;KYAT3;NDUFAF3;FBXL3;INTS7;INTS6;RETREG2;MON1A;FKBP11;PPP1R17;FKBP15;GPAA1;CTSZ;SLC7A14;AATK;AKR1B1;SLC7A11;NAT14;CLYBL;PTMS;KCNT1;RSRC1;KIF1C;RAC1;CAP1;EIF5AL1;CCT2;GRIPAP1;PBRM1;SEC13;ATMIN;STARD3NL;ACAD9;PABPC5;MRPS2;HBA2;PRPF40A;GAB2;HBA1;MMEL1;SYP;RGMA;PABPC3;PABPC1;SLC43A2;MRPS33;STX18;DERL1;HSD17B4;SH3BGRL;RELN;EXOSC9;GPC1;ORMDL2;ORMDL3;HEATR3;EXOSC2;CCT4;TSNAX;SPRYD7;C7ORF25;ORMDL1;MYO9B;SH3RF3;SH3RF2;TTC8;NOL4L;CCDC167;CRTC2;DBR1;NUP188;CRTC1;GDA;JADE3;UBE3B;CELSR2;ACTG1;TMEM266;PPIP5K2;ACAA1;SLC30A6;G6PD;DIMT1;ADAM11;GPRIN3;TANC1;GPD1;DENND6B;WDFY3;TBC1D23;BHLHB9;RTN1;NDUFB10;PLGRKT;PSMD13;RASGRP2;RPF2;RASGRP1;CACNA1G;CNN3;PRODH;EEFSEC;PDHA2;NUP155;GGH;KLHL22;SUPT5H;SYT6;GNAL;NASP;FMC1;KIF4B;GNB2;KIF4A;COL5A2;CNTN1;STT3A;GNB3;TAB3;UBA2;CNTN4;FGF13;GALK1;CHD8;NGLY1;CHD5;DPY30;PSIP1;LDB3;USE1;SEC61A2;CA2;RB1CC1;DACT3;TIMM17B;SNTA1;GLRX3;EED;PDPK1;PEX2;GPCPD1;C12ORF4;SFPQ;ELF2;ALS2;UBE2R2;EEF1D;PEX6;ATP6V1B1;RBM22;DCTN5;DCTN2;LAMA2;NAXE;MVP;PNKP;CSTF2T;RRBP1;MAT2B;ADD3;CLCN3;CLCN2;MTA1;FAM241B;TGS1;MVB12A;EPS8L2;SLIT3;PDLIM5;CLVS1;RBM39;ATP2B2;LRWD1;SOD1;MAPK10;IRGQ;ACTC1;SBK1;TAF8;ACIN1;CHPT1;CYFIP2;IPO13;VPS29;PATJ;ARPC5L;GPATCH4;PHAX;ENO1;MSANTD4;ENO3;DCAF1;RNF112;TFG;NAMPT;RPL35;DIP2C;EARS2;ANKS1B;ACOT9;MBNL1;MECR;NUP210;PRKCB;GTPBP8;CLPX;ADCY9;PRKD3;MAP1A;RPL27;TARS2;PRKD1;RPL26;ALG10B;PRR14;C1ORF198;GLG1;LDHC;PRDX3;LDHB;GJC3;LDHA;PRDX1;NCKAP1L;CEP78;AFAP1L2;NDFIP2;F8A2;ARPP21;F8A3;SETD1B;RMDN1;GPN2;PRDX6;TMEM198;EHD1;GLUD1;GLUD2;GIPC1;HNRNPF;CEP57;GABRB2;ARPC1B;PHF1;SMG8;MRC2;PIP4P1;XXYLT1;UBL7;CEP68;SERPINB4;SERPINB1;TPI1;SSR4;KRTAP15-1;PLLP;SSR3;TIMM23;SERPINB9;ASH1L;CDYL2;CIT;APBB1IP;NCOR2;LSG1;ZEB2;MRAS;EXOC4;EXOC6;EXOC1;PLIN5;GRAMD1A;AP5Z1;PLPPR2;RPL12;HSPA14;PPP1R2;PDF;SRP72;CKB;RPL17;TIMMDC1;CKM;TTC9B;ELP4;TUBB4A;KTN1;ERP44;NMNAT1;ZYX;HYLS1;LAMTOR2;COQ8A;LAMTOR1;PLP2;PLCD3;RAB3B;CHRM3;OXNAD1;RAB3A;FMR1;C1ORF131;IRS2;DACH2;IPO4;RAB43;RPH3A;TUBB6;DACH1;APMAP;GRB14;CFL1;PLXNC1;STK32A;TMSB10;PHLDA3;SUPT16H;PPTC7;RPS8;TPM3;RPS5;USP3;MAGI2;THOC1;DYRK1B;VRK1;LEMD3;ARMCX1;RAB30;RAB34;PGP;FKBP3;CSNK1G2;MAD1L1;SEMA7A;FAM114A2;TNKS;AK2;AK3;ILDR2;RASAL1;HSPBP1;MTM1;ORC5;KLC4;BAG3;NACC2;ESD;SRGAP2;AP1M2;AP1M1;MPDU1;UVRAG;ANKRD26;TOR1A;SYNJ2;BTBD8;LSM4;CHERP;SCCPDH;ALB;SERINC1;ZNF777;COPS8;RSL24D1;CNIH4;SLC26A6;TUBA8;CPQ;RNF14;WDR3;ZC3H8;TRO;DUSP10;WDR6;WDR7;TNPO1;PDCD6IP;VWF;DUSP28;EDF1;PTBP3;PKM;ASPH;NOS1AP;LANCL3;EIF4E2;ALDH9A1;HDAC5;SMARCD2;NUFIP1;PLEKHH3;VPS4A;RPL36A;COCH;HDAC6;JAKMIP2;RAB21;AP3M1;DNAJB1;NFS1;HECTD1;FIP1L1;RAB26;DNAJB4;VPS52;ACSS1;ASCC1;KCNIP3;FBXL15;CPPED1;MARCKS;DNAJA3;RAB12;DNAJA2;RAB13;PPIL3;CBLN3;PFKM;CBLN2;METAP1;PFKP;CBLN1;GLTP;SLC35B2;PANK2;SPARC;TP53RK;PARS2;CISD2;CCT6B;RPS15;RPS6KA4;FLAD1;RPL36AL;RPS18;RUSC1;GLUL;GOLGA7;PDK2;VSIG8;AQR;C17ORF49;CMC2;MCCC1;EBF1;COG1;EBF2;MTUS2;EBF3;GPR37L1;MAPK8IP2;JMJD6;MAPK8IP1;PLPP7;PLPP6;MARF1;RRAGC;AKAP9;BOLA2;GUF1;SIK3;SUCLG2;TTLL12;ZFPM2;ZNF830;NECAB2;SLC22A4;PDE1C;SLC35D1;MGST3;KRT33B;STRIP2;SPAST;PDCD11;INPP5E;TP53BP2;ARGLU1;BCL11A;KNOP1;PARVA;ACADSB;CCT6A;CCDC88A;SMTN;NCEH1;GKAP1;SESTD1;RPS20;ALDH18A1;CORO7;RPS21;ATR;TENM1;CLIC4;TENM2;TENM3;UBXN1;FASTKD2;KRT24;HBB;KRT23;HBD;ZCCHC17;HINT2;KRT28;XPO4;KRT27;XPO6;KRT25;SEC61B;TOP3B;VAV3;HBZ;INSRR;PRMT3;NME3;AMPD2;KRT31;MLF1;RPUSD4;HNRNPH1;FRG1;STRAP;TLR8;ALDOC;ALDOA;RAB7A;VWA7;C1QB;AKAP5;NOL4;BEGAIN;ATP5F1A;ATP5F1B;EGFLAM;TCEAL1;APBB1;EMC6;EMC7;TRAM1L1;DCPS;CBR3;MPP1;ATP5PD;DMRT1;ATP5PB;AIG1;TJP1;SPCS3;TPPP3;SPCS1;KRT17;KRT16;PRKRA;TOMM7;RAB9A;TRIP12;CAMK1;COPG1;APBA2;CDK5R2;TOMM5;TOMM6;CDY1;CWC25;TOMM20;CMIP;AMOT;CNDP2;TMEM143;BASP1;TRAPPC12;PDE8B;PDE8A;TMEM14C;MLIP;ALG12;CDYL;ALG10;KRT75;PUS7;PDIA6;TRPC4AP;KRT72;SHISA6;PRPF4;TMEM135;ILVBL;PRPF3;SPNS1;STEAP2;ZCCHC8;NOP2;NID1;SEZ6L2;KRT40;CAMSAP2;DPP3;ARHGAP21;PDZD4;DPP6;DPP7;CDH20;RPRD1B;DMAP1;MARK4;MARK3;ATP6V1F;CBX8;CYP2J2;CPSF4;HSPA8;HSPA5;CPSF3;NONO;RHBDD1;EPHX1;IFT122;BFAR;ARHGAP23;CAMSAP3;DLG3;SAE1;AVEN;GPSM2;MCTP1;DOCK9;LMOD1;CTDSPL2;HAPLN1;NAPRT;FLOT1;CDY1B;FLOT2;NOS1;RBM7;HIBCH;TSFM;CAMK1D;KLF13;DDAH2;EHHADH;CDY2A;CDY2B;CDH13;SOWAHA;CHMP7;PFDN5;CAMK2D;ATP1A4;ATP1A2;ATP1A1;SELENOI;TBRG4;RNF113A;ALDH1B1;NRIP3;BPNT1;SNCA;IGBP1;RWDD4;TMEM30A;ATP13A1;LGI4;CMTM5;LGI2;DEK;SGPP1;RMC1;PIKFYVE;GNPDA1;GNPDA2;SPRY2;HCN1
Genes Up-Regulated In Genes Changed In HDACi 106 Vs Vehicle Treated Friedreich Ataxia Patient Blood Cells GSE30933	1766/2400	0.9999891102323812	0.9999978559094117	0	0	0.7913828984611957	8.61802278592127E-6	ATF1;SCOC;TFRC;GMFG;F11R;ZC3H12B;ANKFY1;BBX;ZNF10;MCEMP1;ZNF14;CD2AP;FEZ1;DDIT4;OPTN;SKAP1;URI1;SET;SAR1A;AASDH;C12ORF60;ZNF22;ZC3HAV1;ZNF23;RNF213;RNF216;RDH11;PDGFD;RDH10;RDH16;LTA4H;ATG5;GSTM3;PRPF38B;TIPARP;MTERF4;EIF2AK3;BTBD11;L1CAM;FXYD2;PKIA;AGO2;FXYD1;ZNF30;FXYD7;NMT2;SFXN1;LIN54;MTMR11;MECP2;MED12;PANX2;DLGAP5;DUSP4;RING1;METRN;SLC39A10;TEX14;DUSP8;SLC39A14;PGM2L1;MED23;SLC7A6;SDHAF3;DPYD;ERGIC2;RAPGEF6;ERGIC1;OAT;SDAD1;SLC7A1;ZNF69;FAM117B;FAM117A;ADAM28;RICTOR;JAM3;ATAD1;TRAPPC10;CENPF;FAM200A;ABCB10;SNX16;ETNK2;ETNK1;SLMAP;SNX14;TAOK1;C12ORF29;ADGRL1;PKN2;YPEL5;YPEL4;SIGLEC6;CDKN3;YPEL2;NAB1;GMNN;SLA;IL1RAP;FBXO21;NUDT11;LAPTM4B;SLK;NEK1;CIR1;MAP3K8;ZNF444;MAP3K5;EIF1AX;FBXW7;TC2N;FBXO11;MINPP1;ZNF439;IL6ST;SRSF6;SLC27A2;ARL8B;ZNF431;ZNF430;KHDRBS1;TXNDC9;UAP1;NPAS1;RAP1B;AMDHD1;G3BP1;KHDC4;ZNF425;NAE1;SMYD3;TNFRSF9;OGA;FBXO34;ARPC5;CORO2A;FBXO32;FBXO33;YRDC;DMXL1;SP4;SP3;HPSE;MNAT1;SP140L;OGT;ITGB1;GPR89A;ITGAM;PTEN;ITGAE;BICD1;NRGN;TRIM69;ZNF404;ITGB7;ARL5A;CEP290;YAF2;SMIM12;CERS6;APAF1;TNFRSF18;ARL4A;LCOR;PRPS2;TRIM52;ROCK2;SRSF1;PTH2;RCHY1;DEPP1;MALT1;KRIT1;TRIM46;UBQLN1;E2F3;FYN;IGF2BP3;FSD1;UBQLN4;TRIM44;MARCKSL1;NOP58;SSB;GZMA;CDC5L;MYO1D;DBNDD1;SYT11;UBQLNL;IL2RA;POU2AF1;PDCD4;EIF3E;TRIM37;CD247;OCIAD2;TRIM38;RECK;TRIM33;CERK;RFESD;ICAM2;CCP110;ICAM4;IKZF5;RCBTB2;HERC2;HERC1;ADGRA2;PPAT;CPNE3;ATP6V1E2;ATP6V1G1;ACTN1;ALG5;GOLPH3L;CDC40;CFDP1;PPA2;SOAT1;CRISPLD2;PPA1;SUB1;TRIM13;FAM76B;FLYWCH1;EIF1B;TRIB2;MYCBP2;CEND1;CDKN2AIP;GSPT1;ZBTB2;SYNGR1;SARAF;STK38L;B4GALNT4;EGR2;XBP1;DDIAS;CNFN;SMARCA2;PTK2;NET1;CALY;CDC16;KYAT3;FBXL3;IGSF9B;FBXL5;SPAG16;COX7B;CSRNP2;ICA1;MRPS10;TFB1M;RAB22A;AKAP13;MAP1LC3B;PCM1;PPP3CB;AKAP11;NUDCD2;NMRK1;UIMC1;RAC2;EPG5;BBS7;SPTAN1;MRPS28;ZHX3;ATMIN;PABPC4;IL18;RAP2C;RNF144A;TOX4;IL1A;SLTM;PDIK1L;ARHGEF3;SDE2;MICU2;EEF1E1;PCNA;CAB39;MRPS33;GNAI3;MRPS31;HSD17B6;HSD17B7;PCNP;SH3BGRL;ZFP14;NFIL3;MSX1;FILIP1L;EPS15;MAP3K2;PNPLA8;IGIP;KLHL2;ORMDL1;PNMA2;ITCH;KLHL5;NDUFAB1;TCEA3;TTC3;CACHD1;AGGF1;MAMLD1;IL18R1;PRDM8;CRTC2;DENND5B;UBXN2A;ZFAND5;BUB1B;CAAP1;MSMO1;PRDM1;NR3C1;ETS1;AMMECR1L;ZNF83;ZNF84;DENND5A;ENPP4;ENPP5;CARD10;MORC3;SPINK2;IL4R;MORC4;SLX4IP;UBE4A;CCNB1IP1;GPRIN3;ZNF91;SLFN11;POLG2;ZNF93;EEF1A2;PPIE;DENND6A;PPIG;RPP25;BHLHB9;UBA6;TCF7;INAVA;TMEM241;CNN3;TMEM243;VCPIP1;TMEM245;IRAK2;ADGRG6;LPXN;RAI2;TBC1D15;TCAF2;UBE2H;CAV3;DENND4C;GGH;BSPRY;HOOK2;TMEM236;NABP1;DEGS1;TCF3;IL7R;MXD1;FGF11;SDK2;COX20;DYRK3;NGLY1;TNFAIP3;TENT4A;TENT4B;PITPNC1;LMNB1;GRM2;RB1CC1;CYTIP;DACT1;TTC33;ATP6AP2;NAV1;OLIG2;SYNGR3;TENT5C;ELF1;SETBP1;CHI3L2;RALA;RRN3;ASAP3;ADD3;NT5C2;ADD1;CRYZ;IFT74;CAND1;GNG2;SV2A;FAM241B;MAN1C1;BNIP2;GNG8;BNIP3;TTC19;GALNS;CD5;POLE2;TNIP3;POLE3;ERCC5;GALM;BNIPL;NCKAP1;TES;WIPF1;HNRNPR;PHAX;ADARB1;SMC6;SMC3;EPS8;ALCAM;CNST;ZSCAN31;EVA1C;ZSCAN32;CEP95;PRSS3;VPS36;DDX17;GAMT;MBNL1;PRKCI;PRKCH;NUP210;DNAAF2;PRKCB;ATG10;REV1;WDR75;GTPBP8;PRKCA;ATG14;GTPBP3;ARMC1;DAAM1;HECW2;GNE;ZNF398;ANAPC16;XPC;SAMSN1;PLAC8;BLOC1S5;FAM171A1;LDHB;LDHA;CEP70;MCMBP;NUP88;ICOS;ZSCAN16;FDFT1;ZSCAN18;ARL14EP;NFE2;NDFIP2;NDFIP1;NFATC1;CGN;MEX3D;MEX3C;WDR54;MEX3B;PPT1;CEP83;GTF2IRD1;FARSB;CDKN1C;MESP1;NRSN2;SMG1;BTG1;SETD3;PHF23;SETD6;ADAMTSL5;JARID2;TEAD2;ZNF365;GRAMD2B;PLLP;FAM126B;COQ10B;TERF2;COQ10A;WDR33;FAM210B;NCOR2;KAT2B;TUBB2B;MTF2;TCP1;CEP63;GAS8;GRAMD1C;WDR26;PRUNE1;ADCY3;FAM214A;APOLD1;PPP1R2;USP1;GPAT3;SLC17A7;CKB;PAIP2;TAF9B;LDLR;YTHDF1;PCGF5;PCGF2;TUBB4A;SCAF4;ZNF33B;MKLN1;NFIA;VMA21;PCYOX1L;ZNF337;NUCB2;ZNF333;ANKRD13C;ZNF331;RAB3C;POGLUT1;CEP19;SYAP1;LCLAT1;FAM216A;PPP1CB;PPP1CC;RIMS4;FGF9;SALL2;ZNF329;PAPOLA;ANKRD13A;IFNAR2;RAB2B;CEP135;USP6;RALGAPA1;USP3;THOC1;VRK1;LEMD3;THOC7;EDAR;RAB37;KAT6A;PHIP;ADTRP;TOX;FAM8A1;ZNF792;BRSK2;ZNF791;CBFB;INSIG2;CCDC25;GOLGA7B;ORC4;UBR5;ZNF786;ZNF782;OSBPL8;COA1;POLR3GL;OSBPL2;TRAPPC8;FANCB;SYNJ2;FANCE;RAX2;BCL9;BCL6;NBEA;P4HA1;SYNJ1;LHX2;CPD;RSL24D1;CNIH4;SLC26A6;PLEKHF2;BMPR2;MCM8;CCDC47;AMD1;ZC3H8;SYNE2;ADAMTS4;LBH;ZNF766;TNPO1;COA5;CR2;TRPC1;FAAH2;HAUS2;ZNF75A;SAPCD2;LCK;MEP1A;POLR1B;MTFR1;HDAC4;MTPN;HDAC2;PLEKHH2;PLEKHH3;NUFIP2;HDAC1;PLAG1;CCDC69;COCH;HDAC7;DNAJB1;ABLIM1;ABLIM2;HECTD1;MSTO1;POLR2A;POLR2B;VPS50;RAB28;CCDC71;JAZF1;SEC11C;SLC35A1;SLC35A3;ASCC1;CCDC59;CYP51A1;FBXL16;FBXL14;KBTBD11;RAB10;EVI2A;POLR3B;DNAJA3;RAB12;ASXL2;DNAJA2;RAB18;MAGIX;CEBPZ;BCOR;CCDC66;PPIL3;NECTIN3;TNRC6A;SLC35B3;GFI1;CISD1;CBLB;AQP3;PNN;RPS6KA5;RPS18;SEPHS1;SEPHS2;PDHX;TKTL1;COG6;ESCO1;KRT2;IFRD1;HSD11B1L;AP1AR;CPT1C;KATNAL1;MTHFD2L;RUBCNL;SUCLG2;HECA;MACF1;TXK;DCUN1D1;HNRNPLL;HTATSF1;LIAS;RPAP2;MYL12A;UGCG;FXR2;ZNHIT3;FAM43A;STXBP5;ZNF821;ARGLU1;ZRANB2;MAGEE2;SH2D1A;VNN2;CCSER2;RPS24;RPS23;TOP2A;ZCCHC12;AHCTF1;CITED2;SLC44A2;MAGEF1;MCUB;HBB;RSF1;MAGT1;XPO1;SLC22A17;TMED7;RALGPS1;TMED5;ZYG11B;PARP1;PARP2;SLC35G2;PPHLN1;ZDHHC11;ZDHHC17;HNRNPH1;CLDN12;ACTRT3;FYTTD1;ZDHHC20;ICA1L;PTGER2;ZDHHC23;NKD2;PPP2CA;TCEAL8;PURA;NT5E;ZDHHC19;TCEAL2;TCEAL1;SUSD4;METTL5;SUSD3;METTL9;RTRAF;MPP2;SVIL;ATP5PD;MPP6;KBTBD3;PDP1;PRKRA;QPCT;KBTBD7;APBA2;FCMR;KDM1A;PMCH;AMOT;CCDC28A;DOCK10;DOCK11;TATDN1;FAM162A;C1RL;NARS2;AZI2;PUS3;ANXA11;TRAPPC2B;ATP1B2;C2ORF15;SHISA2;DEXI;LZTFL1;MYCN;CERCAM;MYADM;MATR3;FBLN7;IDI1;ZCCHC7;ISYNA1;COPB1;PXN;HMHB1;LPL;LPP;CAMSAP1;FBLN5;CAMSAP2;ZMAT3;C14ORF28;KLHDC2;CBX6;HELQ;KLHDC1;HELZ;DIAPH1;BAMBI;CHMP2B;BLMH;LRP10;BRWD3;WNT2B;ASNSD1;HS2ST1;MFSD6;PPP2R5E;CYP2R1;TOPBP1;RBM7;STPG1;PROSER1;SPATS2;IQCC;DCK;DNM3;SUPV3L1;IQCN;COL6A3;MYH9;CLEC12A;ABRAXAS1;LEF1;ETFDH;NRXN2;NR2C1;GNA13;UGP2;CHSY1;POC1B;BUB3;GBP2;HES4;C2ORF76;TMEM30B;ANXA2R;DEK;PPP2R3A;SLC4A8;JSRP1;RPS6KB1;KANSL3;CDK2AP1;FSIP1;LPIN1;CKLF;MDC1;OSGEPL1;C4BPB;RABGEF1;PSMD6;SAMD14;PPP4R4;GBP5;HES6;RBFOX2;ZNF281;RNASE4;RNASE2;HPCAL4;LRRC37B;EML4;SLC5A8;CLDN7;TBPL1;ENTHD1;UQCRC2;CGGBP1;ABCB1;MTMR3;NYAP1;ABCB7;CEP85L;MYNN;NCAPG;IQGAP1;MTMR4;HACD2;LY9;MRPL13;SLC5A3;KIAA0040;MTMR6;HACD4;PCNX2;GRPEL2;AMZ2;RSU1;EXPH5;ZNF264;PRRT3;CADM4;ABCA3;LRBA;NETO2;MLLT11;DCHS1;FERMT2;GPR18;ZNF256;EZH2;ZNF250;TUT4;HSPB11;MRPL32;PIGY;LRRC1;PIGX;EDRF1;NKRF;TMEM44;CTLA4;SH3BGRL2;OFD1;UPF2;ARG2;ELOVL4;ELOVL5;MRPL49;NIPA1;SIRT4;SIRT1;F5;LRRC42;GON7;PIGC;FAM222B;MBLAC2;MRPL51;VAMP7;CDC42EP5;PELI1;TMEM106C;PGAM4;C5ORF51;VAMP4;VAMP2;PIGH;FH;ZNF230;ZNF518B;PELI2;MRPL57;BTAF1;C18ORF21;STAT4;FLNB;ZNF227;MEF2D;ZNF223;NKTR;TRMT10A;P2RY10;UTP6;TRMT10C;STAT1;USP9X;PLXDC1;GATAD2B;LRRC20;PSMB9;LRG1;LYRM7;SERBP1;ZNF219;GOPC;HDDC2;FAM13B;ZBTB24;GPR65;UBE2D2;ZBTB21;ZBTB20;RORA;EIF4ENIF1;KIAA0895;SESN1;PIM1;PMPCB;KPNA5;PIM2;KPNA2;ZNF684;PPP1R16B;MYLIP;SLC38A1;AGTPBP1;ZNF680;UBE2E1;UBALD2;FOXP4;TUBA4A;RBX1;FRMD6;MAF;TXLNB;SLC9A8;S100A5;SLC25A51;RAD54L2;KANK3;RNASEH2B;ARL3;STK39;FOXO3;KRCC1;ACAT2;FOXO1;NPAT;SOCS3;ATXN2;ATXN1;ZNF669;MBP;NPTX1;SLC38A2;SOCS4;BICRAL;ZBTB16;FAM229B;TNFRSF10B;ZBTB11;FOXN2;TNFRSF10D;MFHAS1;TMIE;RGCC;UST;MDM4;PIN4;TUBGCP4;NFE2L2;CNTNAP1;CDCA7L;FHL1;NXT2;PIK3CG;ATP7B;MRPL1;PPP1R13L;FUNDC1;SUMO3;NCK2;ZNF644;EID2B;OVGP1;PPP1R12A;VEZF1;VPS37A;NT5C3A;BIRC6;PIK3C3;SLC25A12;ST6GALNAC3;DTL;BIRC3;NDUFB9;PPM1N;MAK16;LRP5;ZBTB44;MFF;PPM1D;CXXC4;PARD6A;CCL5;KATNA1;SLITRK4;CDC37L1;LRRC8C;SAP18;PCBD2;SLC25A23;ERAP2;NDUFA4;FOXJ3;HIP1R;LYSMD2;NELL2;SNRK;PRC1;PTPN6;SLC25A36;EIF4A2;EPHB6;ERRFI1;SPON1;AHCYL1;CCNI;TMEM41B;JMJD1C;THUMPD3;CCNC;CCAR1;BAIAP2L1;RASSF2;KIF21A;ZNF721;CCNL1;SEC62;PELO;ST6GAL1;SFMBT2;PAQR3;ZFP2;TIMD4;ANK3;GCAT;CCNY;LACTB2;C22ORF34;MXRA7;STX1A;L3MBTL3;CTR9;CD1D;PIK3R1;PGBD1;PGBD2;COMMD8;SNX1;TSPAN6;MIER1;TSPAN7;ST8SIA4;TSPAN5;TSPAN2;ZNF700;HIVEP2;CLHC1;RBM11;GTF2A1L;LRRN3;ST8SIA1;EAF1;INTS2;EAF2;PRG4;RPL27A;COL9A2;INTS6;CALM2;INTS8;RETREG1;CCDC120;USPL1;MIA2;N4BP2L1;PTPRK;WASL;BMI1;IER3IP1;N4BP2L2;LARP1B;CTSO;IMMP2L;SCML1;ARIH2;DHX15;REV3L;CCR7;ARIH1;LMCD1;CD53;FOXD2;STARD3NL;NCOA3;ZFR;ANO8;COMMD2;MRPS6;NCR3;G2E3;CD44;DBN1;STX12;ATP23;SATB2;CRIP2;STAMBPL1;CAMK2N1;SERTAD2;GPC2;CCT8;EXOSC3;PAK2;CD55;TSNAX;CAVIN1;PLEKHA1;RFTN1;YIPF5;AKR1C3;PLEKHA5;PLEKHA4;MIB1;NLRP12;RPA3;STK17B;CCNG1;CD69;FOXA3;DCLRE1A;ERCC6L;CD82;GEMIN2;WWC1;KLHL32;CPOX;RGS2;CCND1;CAPN7;RGS1;ARID2;PPFIA3;PDGFRB;SLC30A7;CD96;SLC30A3;THEMIS;RUNDC3B;RUNDC3A;TMX3;CD8A;DKC1;SBDS;RTN2;PSMD11;YTHDC1;PDS5B;NDRG2;RASGRP1;TAF5L;RPF1;SPTA1;NPHP3;PACSIN3;KIF3C;GCN1;IVNS1ABP;ZFHX2;HBG2;HBG1;VDR;PHF12;KLHL28;LAYN;KLHL24;ANKHD1;CLK1;PAN3;PHF13;PRR7;RBM25;DDX3X;RBM26;CHD8;CHD7;MAST1;PSIP1;MTR;CHD3;CHD1;RPGR;UBE2Q2;CFAP47;NPTN;LRRFIP1;A4GALT;RBM34;SCARF2;RBM33;RBM17;HSDL2;RBM15;DYNLT3;GLRX2;PEX1;GPCPD1;GCNA;LMBRD1;SFPQ;MMRN1;IRF4;SPOPL;NUP54;IRF6;EAPP;LAMA5;RBM47;CSTF2T;MAT2B;ATP2C1;CLCN3;SMNDC1;CHURC1;TAF15;GALNT3;GALNT1;SWT1;RPIA;SBK1;ABHD17B;BRMS1L;SHLD2;TAF7;NAA16;R3HDM1;RBM45;ASB3;LNX2;CYFIP2;ZNF177;PATJ;SERPINE2;TMEM200A;TRRAP;RPL34;IPP;BACH2;GPR174;RNF114;MYC;ZXDB;GPR171;MYB;ADNP2;PIP4K2B;RPL37;DUS4L;RPL39;HOXA5;TSPYL2;CUBN;MED1;ZNF165;MECR;LGALS14;SYTL3;GPR160;HOXB4;HOXB7;ASF1A;RNF122;NEDD4L;C9ORF78;C9ORF72;GALR2;HOXC4;S100A12;ZNF148;NXNL1;S100A10;FZD3;ZNF140;RAB3IP;THAP12;SLC16A11;CDC7;SLC16A10;GPN2;C9ORF85;THAP11;CYLD;GPR180;GIPC1;TNFSF4;CYP1A1;TNFSF9;SERPINI1;CDK14;ITK;MYOM1;SPIN4;ADO;FCRLB;TRIM9;FAM102B;PIP4P2;SPIN1;GPRASP2;ZNF121;ANXA1;TCF12;FCER2;AFTPH;PHLPP2;ANKRD55;TMEM169;SRP72;RPL14;METTL7A;SF3B1;BRD4;ZNF581;ZNF580;CARD8;F12;NDE1;WWP1;NMNAT3;FAM104A;POU4F1;TMEM154;RNF145;RYBP;RNF149;ABI1;MSRB3;CHPF;IRS2;YEATS4;AHR;BZW2;FAM107B;ZFP30;ZNF569;ZFP37;LZTS3;ZNF563;ZNF562;ANKRD36C;BIVM;SEMA6C;MOB3B;ARMCX2;C1ORF115;STIM2;ARMCX5;ZFP42;ZNF559;ZNF558;ERH;ERP27;ANKRD17;ZNF550;MINDY3;MINDY1;CUL3;METTL2A;ANKRD12;C1ORF56;ILDR1;ITPR1;AK3;CYP4F22;BAG3;RNF170;ZNF541;CD164;MOAP1;ANKRD27;ATP8B2;GLMN;LSM1;ABHD18;GCSAM;HOPX;MOB1B;CDK6;RIOX1;YEATS2;CNOT1;CDK2;CDK1;RLN2;SERINC1;EFHB;SERINC3;EIF4G2;SERINC5;SRXN1;BRK1;PTPN22;DUSP14;SGCE;ZNF529;C3ORF52;ZNF526;EFHD1;INSL3;TAPT1;GPX3;REXO2;BET1L;PTBP2;ZFP90;PTBP3;REXO5;ASPM;IL3RA;TRAF5;ANG;EFHC2;RNF38;JAKMIP3;JAKMIP2;AP3M2;RBBP5;ZNF507;RSBN1L;ETFRF1;ZNF502;RBBP7;CTNNAL1;SMARCE1;ANKRD30B;PLCL1;PLCL2;SPAG4;PTPN12;OXR1;KLF2;NIN;CLEC2B;KLF9;PFKM;PFKP;VIPR1;SPARC;ACSM3;ARL6IP1;GORAB;DIXDC1;SOGA3;ANTXR2;C3ORF18;VSIG1;ZNF606;HABP4;ZNF600;GOLGA7;SOX4;SKP1;TMEM52B;ACSL1;SACM1L;EBF1;RUNX3;MTURN;RUNX1;INPP4B;MARF1;TFAM;VDAC2;CD101;PLPP1;CDS1;BEX3;GYPC;IGSF3;TSHZ3;MAOA;MGST3;SP140;GMCL2;NUAK2;PRRC1;SPAST;LCN12;CDR2;SRPK2;CARMIL1;RABGAP1L;BCL11B;GADD45A;SIAH3;PYHIN1;SIGLEC11;SS18L1;SLC33A1;SS18L2;SRPK1;CCT6A;SPART;STAG1;STAG2;STAG3;CORO6;CREBRF;TMCC2;ITM2A;CUTC;ITM2B;BEX5;OR2A1;TRAM1;HINT1;ZMYM1;SERP1;AUH;PCF11;TNFAIP8L1;MAP4K2;CAMLG;STRBP;RHOF;RHOC;MSS51;RHOA;RAB33B;CEACAM1;PRPF18;TNNT1;FRG1;RBM12B;FAM20B;STRAP;ALDOC;SGK3;MAPRE2;PRMT9;PAPLN;AKAP7;C10ORF88;CXCR4;TUBD1;PBLD;ANKMY2;FAM184A;NCR3LG1;CXCR2;TBL1X;MAP4K5;MPZL1;MPZL2;SUZ12;TUBE1;KRT10;TOMM7;TRIP12;RAB3GAP1;TJP3;SIRPG;NRM;ARID4A;NUCKS1;TOMM20;PTTG1;CHCHD7;TMEM14B;AMY1A;WRNIP1;PPP4R3B;CGRRF1;IPCEF1;PREPL;SELENOM;TMEM135;TBL1XR1;KLRF1;HDGFL3;RAI14;SUCNR1;TMEM59L;DTX1;LTBP2;ARHGAP15;DNAJC28;ARHGAP12;SEL1L3;TMEM121;ZFP36L1;DPP4;ARHGAP21;PDZD4;TMEM123;STAP1;MYH10;STIL;ACBD4;HSPA4;PTCH1;DNAJC12;BFAR;HSPA2;SMAD5;DNAJC18;NR4A2;TDRD1;ARHGAP32;MRGBP;KLRD1;ULBP1;SCYL3;USP37;USP38;DOCK9;TSEN15;USP32;DOCK8;SLC2A3;PKD2;ELAVL1;LMOD3;DTWD1;CA5B;NFKBIZ;PDE4A;TMEM109;SCYL2;USP47;KLF12;USP48;USP49;ARAP2;ARAP3;TGFBR3;TRNP1;PXYLP1;PDE5A;ITGB1BP2;CHMP7;B4GALT4;USP13;RGS17;USP15;TUFT1;RGS16;SELENOF;TM2D3;DLL1;TOB1;DLL3;SELENOH;ERBB3;LRIG1;CLASP1;TCFL5;CMTM8;WTAP;ZNF181;C9ORF40;SGPP1;DLK2;GNPDA2;PIK3IP1;SCD;XPNPEP2;AQP11;SPRY2;SSBP1;PDE7A
Expression In Cerebellum Of Spinocerebellar Ataxia 1 Mice GSE9914	3052/4096	0.9999891111383926	0.9999978559094117	0	0	0.820050468592864	8.929464679518251E-6	JRK;GMFB;TESK1;TSKU;FAM110C;AKT2;NDST4;FGFR1OP2;NDST3;EPSTI1;C3AR1;PRKACB;GTSE1;MNX1;WLS;FNBP4;ATG3;SDS;FNBP1;ESX1;CACNA2D2;BHLHA15;PHKA2;BCR;ISL2;SPINT1;SCO2;TFR2;RABL3;PLBD1;TCEANC2;FAR1;NOBOX;CLOCK;ATF3;RABL6;SAR1A;CDCA3;SAR1B;SHMT2;CDCA5;MEPCE;GATA6;GATA5;PLA2G7;LARP1;RHOT1;RDH11;EPB41L1;PDGFC;RDH16;LTA4H;ATG7;PRELID3A;ATG5;GSTM4;GSTM2;HLA-DRB5;JAG1;PRPF38A;MTERF3;NCAPH2;IL31RA;LARP7;PGA3;BTBD10;PGA5;AIF1L;PGA4;TREML1;STRC;AGO2;SFXN1;F13B;HLA-DRB1;GSTM5;ARHGAP9;SIGLEC9;KDM8;PRKAG1;BHLHE41;TFCP2L1;ARHGAP5;PEAR1;ARHGAP6;SHF;MED12;PCMTD2;SULT1C3;CASP12;NHSL1;MECOM;CSN1S1;JAK2;TPSAB1;JAK1;DLGAP4;SULT1C4;KCND1;KCND2;DUSP1;TEX12;EPS15L1;BAZ1B;JOSD1;SLC39A14;MMP10;MED28;MED23;SLC7A7;CYP21A2;INCENP;JMJD7-PLA2G4B;MMP17;OR52A1;HCST;CACUL1;ERGIC2;ERGIC1;CHST3;OR52A5;TRUB2;CRB1;TPSD1;ELOF1;GSTP1;SYNPO2;CIPC;PTAFR;CCM2L;WNT8A;ADAM21;ADAM20;KCNA7;SDAD1;ABCB11;EGFR;ADAM28;SNX29;C6ORF58;ADAM23;NRAP;AGR2;STX6;AGR3;PLAGL2;MFN2;SPP2;STX4;ZNF467;JAM2;SPDEF;IL12RB2;MBD3;SLF1;EGLN2;MBD6;GOLM1;MBD1;MCRS1;WNT7B;MBD2;ADAM33;BMP8A;DAB2IP;APEX2;BMP8B;SNX22;TARBP2;CENPF;GID4;MYBBP1A;ETNK1;NCAPD2;CENPN;SIGLEC1;PTF1A;SIGLEC7;FRK;SIGLEC6;CRB3;ALDH1L1;OLFML2B;RASL11B;REG1B;NAB2;REG1A;MSI1;PLOD2;CYSRT1;POFUT1;ADORA1;KMT5B;NUDT16;ZNF445;TNFRSF4;ZNF442;UGT2B10;BNIP3L;FBXW5;IFNA14;CISH;FBXW7;IFNA16;FBXO16;BTN1A1;UGT2B15;UGT2B17;ATP11A;FAM118B;PIAS1;MINPP1;DMTF1;MSH2;PKP1;PKP4;SRSF4;IL6ST;PLA2R1;AJUBA;C21ORF62;SLC27A5;IFNA10;FTL;GRIA1;CHODL;KMT2D;CD274;KHDRBS1;LCN8;DLX3;KCNE4;DLX5;TMEM121B;BOD1L1;FBXO45;NRF1;REG3G;SPATA4;PKMYT1;CYP2C19;CYP2C18;LIN7B;SPATA6;CORO1C;TKFC;ZNF428;EIF4EBP1;SMYD2;KRTAP4-3;EIF4EBP2;SMYD1;KRTAP4-2;ZKSCAN5;BRIX1;KRTAP4-1;TXNDC8;GRIA3;GRIA4;IFNA21;NEK9;SLC14A1;SLC14A2;KRTAP4-9;NEK4;ODF1;ODF2;NEK6;TNFRSF9;MFSD6L;HTR1D;NEK7;FBXO36;HTR1A;LY86;OGA;RFXANK;TMPRSS13;G6PC2;SP4;SP6;SP7;ACO2;LRCH4;SHBG;ITGB1;BMP10;KCNK7;ITGB5;LEAP2;ONECUT1;ITGB2;DYSF;HTR2C;ITGAL;BICD1;CDC73;TSPAN10;BMP15;SPN;HHEX;EXO1;BOC;ITGAX;TRIM69;ACP5;UGT2A3;ARL5A;TRIM60;UNC45A;SMIM14;CERS4;TRIM62;ITGA4;VPS13C;ATRX;HTR3A;HTR3B;TNFRSF1B;CES4A;ARL4D;MMS22L;LRTOMT;ADORA2B;HAND1;ITGA7;UGT2B4;ETF1;LCP2;ITGA5;ITGA9;BECN1;TRIM51;UGT2B28;SRI;MLLT6;PHKG1;ZNRF4;NNAT;PHKG2;IGF2BP1;IGF2BP3;TRIM49;E2F5;KCNJ1;TRIM43;EIF4B;E2F8;TBX1;KCNJ5;MARCKSL1;SSB;MYO10;KCNJ9;MAP1LC3B2;GZMB;CDC5L;HTR5A;TM6SF1;TBX5;TBX3;APLN;GZMH;TBX2;GZMK;MYO1E;SUCLA2;TSPAN13;POU2AF1;EIF3J;TRIM37;STUB1;ATXN10;CD247;KCNK1;TRIM31;EIF3C;KCNK4;TRIM34;MYO1G;SLC23A3;NPFFR2;SMARCAL1;CERK;SLC23A1;ICAM2;PPAN;IKZF1;CCDC102A;IKZF4;C4B;C4A;LGALS2;CDC23;HERC2;IL36B;HERC1;TRIM29;BSG;TRIM24;FBXO3;TRIM25;TRIM21;ATP6V1E2;CER1;TRIM23;C9ORF135;ATP6V1G1;ACTN1;CTRB2;ALG5;CTRB1;GOLPH3L;MYO7B;ALG3;BTC;KEL;CCDC80;OMP;CRISPLD1;SLPI;KCNQ1;NINJ2;CDC37;KCNQ2;ADGRB1;BTK;MTCP1;KCTD14;FAM76B;KCTD12;TRIB1;TRIM10;NAIP;CES1;SLC45A2;EPB42;SDC3;LPAR4;KALRN;MC2R;APOM;APOH;NEU1;B4GALNT2;PCK2;RTBDN;MSR1;EGR1;PHETA2;SLC10A6;GREB1;IL36G;BSDC1;MYO5A;PTK6;PPBP;IL1F10;CYP26A1;MSRA;CD209;CD207;SDC1;FBXL3;IL21;IL22;NRP2;IL20;OTUD7A;OTUD7B;COX7C;B3GNTL1;DMBX1;PPP3CA;ACTR1A;PCM1;BOLL;MAP1LC3B;ODR4;MIS18BP1;GNRHR;FCER1A;PHGDH;RAC1;MUC15;SPTAN1;APOBEC1;IL10;COX8C;FCER1G;MRPS24;FSHB;SFTPD;AGTRAP;CACYBP;GAB3;PRPF40A;GAB2;SYP;SYN3;TOX4;IL1A;DEPDC7;RAP2B;GAL;KIT;ARHGEF3;PABPC3;FAM193B;TLCD2;PABPC1;ARHGEF5;NAPB;CAB39;GNAI3;HSD17B3;BTNL10;ARNTL2;GNAI1;CYP17A1;MFSD4A;NFIL3;MSX1;MFSD4B;REM2;MAP3K3;GAD1;TMEM176A;VEGFD;PCDHB12;CFAP157;PEX13;VMP1;RIT1;EPGN;TTC8;RIT2;SEMG2;SEMG1;TTC3;AGGF1;ALLC;IL18R1;ZFP28;OTC;PNPLA2;ICE1;UBXN2B;RPP30;LOXL3;BUB1B;LOXL4;WASHC2C;CAAP1;IGF1R;WASHC2A;AMMECR1L;DMBT1;PLAU;ENPP3;RAG2;TGM2;SPINK4;TPTE2;FBXW12;CASR;IL4R;KMO;COX6B2;POU3F2;CCNB1IP1;PCP4;SCNN1A;PPIF;WDFY3;PPIG;WDFY2;PPIB;DDX6;DDX5;UBA7;OR51B2;NDUFB11;HTRA3;DDX1;C11ORF1;TCF7;DAPP1;GLYAT;CACNA1C;INAVA;CNN3;TIMM50;CACNA1G;ADGRG3;HIGD1C;TMEM245;AANAT;GRK5;GRK4;DHRS7B;OR51B6;LPXN;IL36RN;OR51B4;VILL;MAGEA11;TBC1D17;FGF23;QSER1;FGF21;EEFSEC;KRTAP12-1;TCAF2;TFAP2B;KRTAP12-3;TFAP2C;KRTAP12-2;VCAM1;AUTS2;MUC17;DENND4C;TIMM44;USB1;UBE2A;SYT9;AP4B1;UEVLD;FGF16;UBE2W;NAT8;NAT1;UBXN11;NAT2;UBXN10;GNB2;MKRN1;UBA2;NABP1;UBA1;CNTN4;DEGS2;TCF3;IL7R;FGF12;RNF103-CHMP3;UBE2K;FGF11;UBE2M;MS4A3;TAT;MS4A8;CYP4A22;MS4A7;PCTP;TNFAIP1;RND3;PITPNC1;LMNB1;ADGRE1;CA3;ADGRE3;RB1CC1;CA4;CA7;CA6;MYBL2;MAN1A1;CA8;MYOCD;NUP133;OLIG3;PDPK1;ATP6AP2;CAD;ETV2;IRAK4;ETV4;TTI2;EPN2;GREM2;ELF2;ACOX2;ALS2;DPPA4;EEF1D;ELF4;ELF5;DPPA2;TMEM216;ACOX3;DPPA5;LDAH;MS4A2;CLRN3;MS4A1;PLEC;ATP6V1B1;RALA;DNAH1;NAXE;DNAH8;REP15;ASB11;RNF6;ASB12;RETN;ADD3;ASB17;POMZP3;IFT74;IL1RL1;IL1RL2;CAND1;GNG4;TGS1;MKNK1;TBX20;TRA2A;BNIP1;SLIT1;BNIP2;SPOCK1;FBRS;TTC14;CDK11A;HSD3B2;EYA3;HSD3B1;OR51E2;TMED7-TICAM2;MUC5B;YY1AP1;CDK11B;GALC;GALNS;TBX15;UFM1;ACTC1;CD7;ERCC2;POLE3;ERCC8;PTX3;KRAS;PI4K2B;NCKAP1;IPO11;TES;ARPC5L;MSANTD3;SMC5;CWH43;SMC6;ADARB1;SLC4A4;RRP9;NAA80;ELK4;LUC7L;PROK2;HOMER3;CEP95;DHRS4L2;PRSS3;PRSS2;PRKCI;GML;DNAAF5;SCRIB;GTPBP2;TAAR1;GABRG3;ZC2HC1C;ARMC5;ZSCAN22;ZSCAN21;TARS2;PI4K2A;ANAPC16;OR13J1;CFI;CFP;ADH7;ARPP19;ADH5;PLAC8;RRP7A;LDHC;ADH4;LDHA;POM121C;PCDHA1;BLOC1S1;VPS11;PCDHA5;PCDHA4;NCKAP1L;PCDHA3;PCDHA2;CGA;TRIM49D2;ICOS;PCDHA9;ST3GAL2;NHEJ1;PCDHA7;LHPP;PCDHA6;SMCP;SNAPIN;HOMER2;NFATC2;RMDN3;NFATC1;RMDN1;GP5;FOSL2;EHD1;FOSL1;PCDHB1;HNRNPF;PAH;PPT1;SNAI1;PCDHB5;GTF2IRD1;FANK1;SERPINA12;BTG2;RARG;GABRB1;ARPC1A;PYGL;KRI1;PHEX;SMG6;C1QTNF4;C1QTNF1;ADAMTSL5;PEA15;TIMP2;ELOA;KRTAP1-5;ELOC;TK1;KRTAP1-4;PLEKHN1;TIMP1;KRTAP1-3;TEAD1;KRTAP1-1;TEAD2;TIMP4;DENND2D;EDARADD;KRTAP15-1;WDR31;ASH1L;GNL2;CIT;WDR33;NCOR2;KAT2B;GJD4;TUBB2B;AEBP2;PLEKHO1;MGLL;ASCL3;SGMS1;NR1I2;ADCY3;WDR20;ADCY8;METTL21A;ADCY7;FGD3;PDF;USP1;MBNL3;SLC17A2;BCHE;YTHDF1;IL10RA;MOCOS;WDR12;SCAF4;AGMAT;DHRS4;IGLL5;MKLN1;IGLL1;JKAMP;CLCF1;COQ8A;PLP2;KLKB1;ANKRD13C;CSF2;PLXND1;RAB3D;IL5RA;CLU;IPO4;FGF4;IPO5;EDC4;NPEPPS;PPP1CC;CYSLTR1;CYSLTR2;DEPTOR;SALL1;SALL4;LAMP2;PAPOLA;PAPOLB;IL13RA2;LARGE1;PCDHAC2;IL13RA1;SLC39A3;KCMF1;RAB2B;TPM3;TPM2;USP3;CSGALNACT2;DIO1;MAGI2;KERA;THOC3;FAM91A1;PGD;PGP;ZNF316;PHIP;ADTRP;TOX;TSSK2;FKBP6;FKBP2;MAGEL2;PARM1;ZNF790;SLC26A1;HMMR;ORC4;TPO;FGGY;TPR;MAP3K21;CD300LD;CD300LF;SRGAP2;DRD3;AP1M2;PLXNA3;FANCI;COA3;UVRAG;CEP112;EIF2B2;CCDC12;TRAPPC5;FANCC;SYNJ2;PLET1;FANCF;COPS4;DAB1;LHX3;P4HA1;LHX2;CPD;LHX1;PIP;SLC26A8;LHX6;PLXNB2;SLC26A7;LHX4;REEP6;MAP3K14;LHX9;MAP3K12;ZNF771;COL14A1;ADPGK;CEP164;PIK3C2G;TRH;SYNE2;FTCD;SYNE1;LBH;SCRN3;UBTF;ZNF768;TLK2;KRTAP5-2;HMGCS2;OIT3;ADAMTS8;CCDC50;HGFAC;ILKAP;ADAMTS7;SLC13A2;CR2;SLC13A3;PLA2G12B;GGPS1;UGT1A1;SGIP1;KRTAP5-5;LANCL1;PLEKHG6;HAUS3;EDF1;WIPI1;SMC1A;C1QL3;TIRAP;SMC1B;DNAJC1;MEP1B;LCK;MEP1A;CATSPERG;POLR1B;POLR1C;MTFR2;OR52Z1;ALDH9A1;CRP;MTPN;CEBPB;PLEKHH3;RPEL1;EI24;CRX;TPTE;TTK;TULP2;PLG;CYP3A4;TTL;CYP3A5;CYP3A7;ABLIM1;PLN;FIP1L1;POLR2A;NOCT;VPS53;IL21R;XIRP1;ZNF746;UGT1A5;CEACAM21;UGT1A4;DNAJB8;UGT1A3;UGT1A9;UGT1A8;ZNF740;UGT1A7;MLXIP;MGME1;CYP51A1;FBXL15;MTOR;EVI2A;MFAP1;P2RX3;RAB14;APOC2;MAB21L2;VPS41;RAB13;CEBPZ;OR8A1;SNRNP48;RAB17;POLR3K;TPT1;TNRC6A;TNRC6B;IFITM3;IFI27L2;IFITM1;IL1RN;IFITM2;CALML5;TRAF3IP2;FAM89A;AQP8;ZMYND8;AQP9;CISD1;CBLC;CSN3;CSN2;AQP3;GBA2;HS6ST2;NFU1;RPS6KA4;SYNPR;OR5D18;MAGEA8;RPS18;MAGEA1;PCLAF;OR5D16;MAGEA4;IL15RA;TKTL1;COG6;ESCO1;ARRDC1;COG4;KRT2;KRT1;HLA-B;PRAMEF20;COG1;HLA-C;KRT7;AP1AR;HLA-A;SLC51A;HLA-F;CRNKL1;HLA-G;TIAM1;AZGP1;PRAMEF26;ZW10;PRAMEF25;NSMF;MAGEB1;MAGEB6;MACF1;TXK;FUT10;SLC22A1;STXBP2;DCUN1D1;TWIST2;PRAMEF11;PRAMEF10;HNRNPLL;CRHR1;MYL12A;CRHR2;MYL12B;PRAMEF17;KRT33B;PRAMEF19;PRAMEF18;PRAMEF13;PRAMEF12;GJA10;PRAMEF15;PRAMEF14;ATP6V0A2;STXBP6;CCR10;ATP6V0A1;TMEM184C;ZRANB1;XCR1;SH2D1B;REX1BD;VNN1;RAET1E;PARVG;VNN3;CYP2S1;MPHOSPH10;DCP1A;SIM2;SPRR1B;CD320;COL18A1;IFNA4;ORM1;IFNA7;OR4E1;ZCCHC10;IFNA6;SLC44A4;IFNA1;CAB39L;SLC44A2;IFNA2;ZFAND2B;PRL;SGF29;LIMD1;MEOX1;ORM2;IFNA8;ZCCHC14;ROBO1;GABRR2;GABRR1;SLC22A18;DNER;DGCR6L;TMED2;TMED7;ERMAP;TINAG;TMED4;RALGPS2;KRTAP9-7;TOP3B;KRTAP9-6;TMED9;KRTAP9-4;SLC35G4;KRTAP9-3;GP1BB;SLC35G3;KRTAP9-2;SLC35G6;KRTAP9-1;SLC35G5;ZDHHC12;PDCD1LG2;GFRA3;ZDHHC14;KRTAP9-9;KRTAP9-8;SLC22A25;CLDN15;C1QTNF12;MATN1;CLDN19;TLR9;TLR8;TLR7;CLDN16;RAB7B;TLR5;VGLL1;MATN3;OR4C3;HMX1;VWA7;TLR2;FYTTD1;DTYMK;CSTA;PTGER1;PTGER2;SAA4;CST9;PTN;GDPD5;TYMS;CYP7A1;CST5;EPPIN-WFDC6;NKD2;PPP2CA;CST3;PSMC3IP;KIAA0513;NT5E;FTMT;LMNA;EMC3;SUSD4;EMC4;SUSD6;APBB2;NT5M;SPTSSB;GABRE;GINS1;MPP1;GABRP;ATP5PB;PKDREJ;MLH1;GRHL2;VAX2;SPCS3;NR6A1;CAPZA3;CLDN34;SAA1;SAA2;COPG1;F2RL2;FCN1;FCN2;TPSB2;KDM1A;CCL4L2;HFE;SPPL2A;CCDC28A;CNDP2;HOXA11;HELB;SIT1;ARHGDIB;SACS;TMEM38A;RALBP1;HGD;ANXA13;LIFR;ANXA10;PCDHA13;PUS7;DEXI;PCDHA11;PCDHA10;PACRGL;MYCN;FAM161A;PRPF3;LPA;FBLN7;PMEL;ZCCHC7;ISYNA1;CHRNA3;PXK;COPB1;CHRNA7;CABP5;PXN;ALOX12;EFNA5;CUZD1;EFNA4;CAMSAP1;FAM83H;FAM83G;SCUBE1;UBB;NLRP6;ZMAT3;CDH22;NLRP3;BPTF;SPECC1;CYP2J2;CBX6;POU2F1;RHBDD3;CBX3;CPSF3;EIF2S1;POU2F3;COQ5;SELP;DAP;TSGA13;EFNA2;SELL;TRPV6;NMUR2;SAE1;BRWD3;TMEM35B;GPSM1;MUS81;THRB;KDM5D;PZP;YBX2;DBH;YBX1;RABEPK;YBX3;OASL;CASP7;SPRED1;DBP;CASP5;OBP2A;OBP2B;LRRTM1;TOP1MT;SIX2;CASP4;BLNK;RBM5;KDM6A;CYP3A43;PLAUR;PPP2R5B;DCK;ALDH1A3;ZAP70;MYH1;RBL1;OAS1;OAS2;OAS3;ALDH1A1;CASQ2;CDH13;COL6A3;MYH9;RBMS1;CASQ1;CDH17;RBKS;LTF;CST9L;HEMGN;HLF;ATP1A1;THBS2;TBRG4;GNA13;GNA14;MAPK9;HLX;FAM120A;MUC7;GBP2;GBP1;HES5;GBP3;TCF7L1;KDM4C;TMEM30A;NOS2;PDX1;PPP2R3B;DEK;CAPN12;CRYGB;MLPH;KANSL2;CDK2AP2;CDK2AP1;ATP13A2;PAXBP1;CKLF;LPIN2;ADAMDEC1;PGAP2;NEXMIF;AVIL;EHMT2;LIPA;MYLK;VPREB3;LIPE;KRTCAP3;PSMD9;RABGEF1;VPREB1;ZFYVE27;CYP2D7;MPRIP;TDO2;CYP2D6;NKX1-2;LRAT;SAMD11;GBP6;HES7;GBP7;STARD6;ZFYVE21;RNASE3;RNASE2;RNASE1;PRAP1;SND1;CLDN6;EML5;SLC5A7;CNBD2;SLC5A8;CLDN4;ZFYVE16;CLDN3;RBP2;DDX39B;RBP3;CLDN8;PADI3;CYP2E1;UQCRC2;HPD;IDO1;CELA3A;HS3ST3A1;ABCB1;C5ORF47;TTYH1;ACTL7A;ABCB4;DAZ4;FPR1;DAZ3;MTMR9;CLCNKA;MRPL17;NCAPG;DAZ2;DAZ1;THY1;IQGAP1;MRPL15;HACD2;LY9;SLC5A3;IQGAP3;SLC5A4;NCAPH;HACD4;SLC5A5;GHRHR;HSD11B2;C6;CYP2B6;KLRK1;C9;FIGNL1;KCNMB2;HESX1;HAO1;PPARGC1A;HAO2;PPARGC1B;B3GALNT2;CTC1;NAPSA;SRMS;ZNF260;LRBA;ABCA3;MRPL28;ABCA8;GRIN2B;MYMK;EIF1;DAZL;MLLT11;CYP2C9;ABTB1;CYP2C8;NOX4;EFCC1;HAMP;ARF3;ARF1;PIGU;OR10J5;PIGN;PIGQ;RPLP0;LRRC4;RCSD1;LITAF;LRRC2;MRPL33;PIGX;TUBA1C;TRMT112;TUBA1B;JPH2;LMBR1;TUBA1A;TMEM43;CTLA4;IKBKG;TMC1;LEFTY1;GPR37;ELOVL5;RIPK2;LRRC49;ELOVL3;GPR33;MYOF;PTH2R;F2;MRPL43;MRPL44;TMC2;PSMA5;F7;GPRC5B;PSMA4;PSMA1;CDC42EP5;MYOT;TMEM33;KCNMA1;ACRV1;PELI1;C11ORF52;SERPINB11;GPR45;LRRC18;STAU2;COL11A1;PTGS2;STYXL1;PTGS1;TMEM71;GLRA1;PROKR1;GLRA3;HLA-DMB;GBX2;TCOF1;BGLAP;GPA33;UCP3;STAT4;HAS3;ZNF226;GC;EXTL3;LEFTY2;SRSF10;NKTR;GK;MDH2;GSX2;GLRA4;PLXDC1;LETM1;SPSB3;HEYL;FABP2;TMEM59;SPSB1;TMCO6;AADAC;TMEM54;PSMC1;NOMO3;ERO1B;UGT1A10;NCF1;UBE2D2;CXCL17;GPR63;DEFB1;RORB;ZBTB22;CXCL13;CXCL14;CXCL16;SLC25A48;SESN3;SESN1;LEPR;PITX2;SLC25A45;SLC16A3;SLC25A44;NOMO1;NOMO2;CPA3;SH3GLB1;C11ORF86;AGTPBP1;ZBTB37;PRPF4B;EMSY;TUBA4A;SLC9B1;FOXP1;ADCYAP1;OLFM3;TXLNB;SAP25;SLC9A8;UTS2;ANAPC4;ANAPC5;IGFALS;RAD54L2;ANAPC1;KANK3;PFKFB2;PFKFB1;CPB2;CPB1;C11ORF91;FBLIM1;ARL3;GPR88;DPT;FOXO4;FOXO3;GLIS1;GLIS2;OR2S2;SBNO1;SLCO1B1;BCL2L10;ATG101;SLCO1B3;TRIM49B;NPTX1;SLC38A2;TRIM49C;BCL2L14;MDN1;SOCS4;SLC38A4;KL;BRPF1;SRD5A2;GFPT2;TFPI2;TNFRSF10C;TNFRSF10B;FOXN4;FOXN1;TNFRSF10D;MLXIPL;CXCL11;CXCL12;RGCC;UBLCP1;SLCO1A2;SCGB3A2;HLA-DRA;CRYBG1;SLC25A2;CELF1;CDCA7L;FLT4;RASGRF2;COX4I2;FHL1;LECT2;LRRK1;PIK3CD;EFCAB14;MCM10;ARRB1;FASLG;ARRB2;FOXM1;PIK3CG;MRPL3;FCGR3A;MRPL1;ATP7B;FCGR3B;MDK;DGCR6;UTY;ZNF644;SLFN12L;NCK1;DSP;TMCO5A;GKN1;CD8B2;GKN2;SLCO1B7;PARD3B;NT5C3A;CYP2A7;SLC25A15;CYP2A6;DBF4;SLC25A17;NPC2;SNURF;BIRC5;DSG2;SLC25A10;SLC25A5;DTL;MET;AHDC1;ITIH5;GTF3C2;ITIH4;RETNLB;ITIH2;USP27X;LRP1;ZBTB46;USH1C;FOXK2;FOXK1;HSD17B13;BARX1;CXXC5;NTN1;SLC25A29;CNNM1;CCL8;PARD6A;PTPRZ1;CCL7;CCL5;CCL4;PCBD1;CNNM3;CNNM4;SLC25A24;TRIM43B;SLC12A3;METAP1D;PPP1R14B;SEC24B;PRRX1;MMAB;SLC12A1;CTNS;TPD52L3;BAIAP2;USH2A;SNRK;PC;FCGR2A;PRC1;OPN1MW2;MGP;SLC25A30;CCM2;ALDH8A1;FCGR2B;SMAP1;PTPN2;VPS35L;SPON1;TMEM41A;CCNH;LRR1;ZAN;RTCB;ZDHHC6;GCC1;NUBP2;TXNDC17;TCL1B;TCL1A;BAIAP2L1;RASSF3;BPIFA2;DHX58;CCNL2;ACAD11;CCNL1;SEC62;PELO;SCN1A;EPHA5;SLC34A2;ST6GAL1;EPHA6;ENTPD4;SCAF11;TAS2R10;SFMBT2;ZFP2;HNF1B;ANK3;ASRGL1;GCAT;EREG;IFI27;THAP7;ULK2;TAGLN2;PPP1R42;ZG16;PCDH10;CTR9;PCDH15;PPP1R3A;MST1R;CD1D;ART1;DHX32;ZNF706;TSPAN8;PCBP4;MICAL1;CD19;TSPAN6;DHX36;SLAMF9;SLAMF8;DYM;SLAMF7;SLAMF6;CD14;AAR2;RBM10;SNX5;PAG1;ZBED3;SLAMF1;CCR1;ZFR2;RCC2;PCDH20;ST8SIA2;XRCC2;EAF2;RASSF7;CELA1;PILRB;PILRA;ERAL1;PRG3;TF;BPIFB2;ID2;WNK2;PPP1R1B;ID4;INTS7;CALM3;CD24;CALM2;CD22;VSX2;FKBP11;BARHL1;SUV39H2;FOXE3;DEFB105A;PPP1R17;PTPRR;CCDC120;CETN1;MOGAT2;PTGDR2;MOGAT1;HNF4G;SLC7A13;PTPRM;KIF12;WASL;BRCA1;HSCB;IDE;KIF11;PTPRK;AATF;CD3E;GNGT1;MYDGF;SCML2;ACADL;SCML4;HYAL1;HNF4A;NCS1;ARIH2;CCR9;DHX16;CTSH;KIF1C;CD37;CTSG;QSOX1;CD36;CCR5;ACADS;CCR4;LMCD1;CD33;CCR2;FOXD3;CD52;TMEM150B;DEFB106B;MMD;ZFR;HBA2;KIF23;CCDC117;HBA1;MRPS7;ZFY;MRPS6;DEFB106A;COMMD5;PDRG1;NR5A1;IMMP1L;NR5A2;VSNL1;ENAM;KXD1;CD48;KIF2C;POPDC2;POPDC3;CCDC103;AKR1D1;STX18;DERL1;FAAP24;CRYBA1;TMPRSS2;CCDC107;SERTAD3;RXRA;CYP2A13;STAMBPL1;CREG1;GPC1;PAK2;CD55;CCT4;YIPF2;PLEKHA1;PLEKHA2;AKR1C1;CAVIN4;YIPF5;HUWE1;MOK;AKR1C3;TMUB1;RSRC2;PLEKHA4;KLK10;DSPP;NEDD1;GFI1B;XK;GLB1L;THEMIS2;STK17B;ESYT3;YIPF7;EPPK1;IL17B;IL17A;FOXA1;DPAGT1;PLVAP;ERCC6L;CD80;MPL;IHH;GIMAP4;ACRBP;MPO;GIMAP7;IFI44L;NPPB;CAPN8;RGS3;CAPN6;FAM174B;KIF5C;DUOXA1;CCRL2;SCN9A;EPPIN;ACAA1;RGS8;RGS9;SBF2;ZBP1;CD96;SLC30A6;TPRA1;SLC30A3;HBE1;NPNT;ATAD3B;ATAD3A;RUNDC3A;ATAD3C;OSCAR;TANC1;GPANK1;CD8B;CD8A;HNRNPUL2;GPD1;DPEP1;MASP2;MASP1;GCM2;RTN2;UTP25;CALCA;CALCB;PSMD11;RBM8A;PSMD14;ARHGEF28;KLHL10;KLHL11;DDX60;RPF2;CCNB3;HCAR2;HCAR3;CCNB1;EBP;CALCR;FUT9;NPHP1;NPHP3;WNT2;CCDC134;GGT5;GCKR;ZFHX3;HBG2;VDR;HBG1;SLC52A2;CACFD1;SLC52A3;HMGA2;SLC52A1;INHBB;EVX2;INHBA;SUPT5H;INHBC;IL2;INHBE;CLK1;PAN2;IL6;BMP1;IL5;CPS1;COL5A1;CYP11B2;IL7;KIF4B;COL5A3;KIF4A;STT3A;TAB3;STT3B;GCLM;PHF19;PNLIPRP1;DDX3Y;PRR5;RBM25;EDA;RTP3;DDX3X;CHD8;MAST1;PSIP1;ACSM2A;ATP2A1;CHD4;CHD1;ACSM2B;SIRPB1;RPGR;SEC61A1;ARMH4;CALB1;LRRFIP2;BCKDHA;HS3ST3B1;GLRX3;EED;MMP1;DYNLT3;PLA2G4B;MMP3;GLRX2;MMP8;TRDN;SSTR5;CCNA2;C12ORF4;CREB3;PSRC1;IRF4;IRF7;CCDC191;CDHR5;NUP54;IRF6;EAPP;ZP3;ZP2;TMEM45A;DDX27;MVP;LAMA3;CLCN2;AURKA;ATOH7;ERLEC1;EFS;MARVELD2;BMS1;NPVF;EPS8L1;SCN7A;NUP43;TAS1R1;PDLIM5;ATOH1;RBM39;PLA2G2D;GALNT3;LAMB2;PLA2G2C;MX2;TAF10;GALNT1;NAA11;PLA2G2A;PDAP1;ATP2B2;LRWD1;CHFR;MAPK12;CYP24A1;SBK1;NPHS1;ASB9;ASB6;LNX1;RBM42;CLNK;THRSP;NAA15;VIP;R3HDM1;CLUAP1;PNMT;CYFIP2;EHF;RPL3;MAML2;TRRAP;SERPINE1;STMN2;ABAT;ENO1;USP17L7;HOXA9;USP17L4;RNF114;USP17L5;CREB3L3;CREB3L1;USP17L8;MYB;ZXDC;HOXA3;RPL35;GNAT1;EARS2;HOXA5;IER2;HOXA4;UNC13B;MED1;NKX2-8;CHIA;IAH1;NKX2-6;UNC13A;WSB2;SERPINF1;SOX13;SOX14;HOGA1;DKK1;C9ORF64;TRHR;DKK4;KIAA1217;RNF123;IFT88;HOXB9;BIN1;TYRO3;ACOT2;HOXB4;RPL24;ACOT1;HOXB3;HOXB2;ACOT6;HOXB8;UBA52;HOXB7;ACOT4;ASF1A;PRR14;ASF1B;RD3;POM121;RPN1;VPS26A;C9ORF78;SKA1;ABR;GALR1;PLCG2;SSR1;CHST14;NKX2-5;NXNL1;RREB1;ELANE;NXNL2;SLC19A1;NR2C2AP;HOXC6;GSDMC;RPL41;WNT10A;FZD5;RDX;THAP12;FZD8;TRIP4;OR5P3;C1ORF189;ACR;TNFSF4;GPR182;GALNTL5;CHRFAM7A;HBP1;TNFSF8;HOXD3;HOXD9;HOXD8;RAD18;GSDME;ITK;SERPINA3;SERPINA1;ADK;FMN1;MS4A4E;HIF3A;GLI1;PRSS22;SERPINA6;SLC6A3;MS4A4A;FCRLA;OPN1LW;TRIM5;TRIM2;ANXA6;RSPO2;AP3S2;RIOK1;ANXA9;HAVCR1;FCRL1;BATF2;CNTD1;TIGD5;ANXA1;EN2;TACR2;TACR3;PRSS16;TET1;AEN;PAX6;SERPINB9;TIMM22;PRSS12;SERPINB5;PAX1;SERPINB6;BACE1;MS4A6A;BACE2;FAM234B;PLCB3;RIPPLY3;PLCB4;OPN1MW;TAL2;PAX7;ITPKA;PAX9;RGN;HCLS1;PLCB1;ZNF598;JDP2;CCDC90B;SF3B4;ASAH2;AFM;TIMM13;AFP;HSPA14;MS4A6E;ECPAS;RHD;PRAMEF6;CHRND;LMAN1;PRAMEF5;PRAMEF4;LCE3B;PATE4;CHRNG;PRAMEF2;PRAMEF1;GCNT2;METTL7B;ZNF106;METTL7A;RNF130;GPHA2;PRAMEF9;SF3B1;DTD2;PRAMEF8;BRD4;CCL15;PRAMEF7;AOC1;CCL23;CCL22;CCL20;LAPTM5;MYBPH;SAAL1;FMO1;WWP1;NMNAT3;FMO2;FMO3;FMO4;USP17L2;FAM104A;USP17L3;AGT;POU4F3;KTN1;USP17L1;TM9SF2;ERP44;XAB2;GPR143;AGBL3;RLIM;LAMTOR2;LAMTOR1;SLC28A2;FMOD;ANKRD61;CCL28;SLC28A3;CHRM3;UHRF1BP1L;CSF3R;CHRM1;CLEC4M;CLSTN2;RNF19B;BEST2;DACH2;CDH9;FAM107B;ABHD12;CDH6;SMR3A;IYD;GRAP2;RNF19A;SMARCAD1;MACROD2;STK32B;RPTN;SEMA6C;TOR3A;SLC15A1;LHCGR;ANKRD49;SLC15A2;IGFBP5;CD180;RPS6;TAP1;SYPL2;GTF2F2;MOB3B;ADAM2;CLEC4A;CACNB2;CLIP1;CLEC4C;ARMCX2;CACNB4;CLEC4D;TEX9;CLIP4;ZFP42;ERF;GAPDHS;IAPP;CLEC4E;RHCG;CLEC4F;CLEC4G;RHCE;ANKRD17;CUL9;NOTCH2;ENY2;SEMA7A;CALCRL;CUL3;ABHD8;ITPR1;AK3;ABHD6;AK4;KLC1;RASAL3;RHOBTB2;NEUROD1;RAD51AP1;STRA8;BAG4;NEUROD4;BTBD1;TBXA2R;CLEC7A;NDN;IGFBP6;SKIL;SLC15A5;ANKRD28;PPAN-P2RY11;SLC37A1;TOR1A;ANKRD24;TNK1;CYBRD1;DHCR24;GCSAM;CHERP;MOB1B;CDK8;GON4L;CNOT1;ZFP62;CDK4;CLEC6A;ZFP64;CDK2;RLN2;CDK1;LZTR1;NES;SERINC4;TUBA8;RNF10;EIF4E3;RNF13;BRK1;TREM1;PAGR1;INSL6;SCPEP1;DNMT3L;DUSP10;SGCA;SGCB;DNMT3B;RNF17;CNGA2;INSL3;SGCG;VWF;GPX6;GPX5;NGB;ZFP92;ZFP91;ASPM;EVC;DALRD3;ASPH;TRAF4;ESRP2;TNMD;NUMB;CNGB3;EVL;ANG;PKHD1L1;SMPDL3B;METTL27;SMPDL3A;CNGB1;VSTM2B;TRABD;RNF32;NLGN1;SMARCD2;SMARCD3;LUZP1;TYRP1;MROH1;CACNG6;AP3M1;ZNF503;SNRPB2;UGGT2;WASF1;CACNG5;IRX1;KCNIP1;TXNRD3;CMA1;IRX3;SEMA4B;IRX4;KCNIP4;ADRM1;SPAG4;CFLAR;PTPN12;OXR1;KLF7;MARCKS;KLF5;ESF1;MNDA;INSM1;FOLR3;CBLN1;APP;SLC46A2;ACSM3;TP53RK;ANTXR2;MBD3L1;CCT6B;SOX3;EDNRA;CHEK2;ZNF605;HABP4;UBAP2L;VSIG4;KIFAP3;MYOZ1;SKP2;GLUL;SOX7;SOX4;AGFG1;SOX5;UTS2R;CMC4;ACSL1;BROX;OXSM;USP17L30;ACOD1;JMJD7;OVOL1;PIMREG;RUNX3;RUNX2;OVOL2;RUNX1;CYP27A1;PSG9;PSG8;PSG4;GRWD1;AKAP9;BOLA2;PSG6;PLPP3;TELO2;NECAB2;WFDC12;PDE1C;KLK1;GYPB;GYPE;MGST3;EBI3;KLK4;MGST2;STC1;CD99L2;GMCL1;KLK7;GMCL2;PTDSS2;OTOA;NHLH1;INPP5D;CMYA5;OTOG;MAP7;NAALAD2;NTSR1;SRPK2;ZRSR2;TRAP1;GADD45B;BCL11A;SIGLEC12;INSR;PYHIN1;SIAH1;SLC33A1;GDF2;KNOP1;NMBR;GNG13;PARP10;SPART;CCDC88A;AKR1B10;STAR;GKAP1;AKR1B15;NMU;ALDH18A1;OR6A2;ATR;RYR2;FEN1;TRAM1;FASTKD1;FASTKD2;OLA1;ZBTB8OS;FMR1NB;BRS3;GLIPR1;ESM1;SERP1;AUH;KRT27;PCF11;ZMYM5;ZMYM6;TNFAIP8L1;FFAR2;ANKRD2;PRMT7;STRBP;PRMT3;KRT35;TFEB;C10ORF99;AMPD2;AVPR1A;IL17RE;KRT31;IL17RD;UCHL3;RHOA;RAD51B;CEACAM1;CCKBR;CEACAM7;CEACAM6;B3GNT5;CEACAM5;TFEC;STRAP;RHOU;TFF1;CEACAM8;ALDOA;MAPRE2;RAPSN;SPAM1;USP17L27;PRIM2;SPRR3;USP17L26;USP17L29;USP17L28;SLC20A2;SLC20A1;AKAP7;USP17L21;CXCR6;USP17L20;AKAP4;USP17L22;USP17L25;PBLD;USP17L24;CXCR1;FAM184B;CXCR3;ASZ1;CXCR2;TBL1Y;CILP2;LY6G6C;TBL1X;MAP4K5;MAP4K3;MPZL2;GDF10;SUZ12;CDX4;USP17L18;USP17L17;CDX2;DMRT2;USP17L19;C1GALT1;AP3D1;KRT12;RANBP9;USP17L10;USP17L12;LILRB4;LYVE1;USP17L11;USP17L13;TJP1;LBX2;STAC2;TOMM7;TRIP10;TRIP12;SERHL2;NEUROG1;NEUROG3;TJP2;WASHC4;GALNT11;NRK;SIRPG;GALNT17;NPY2R;ARID4B;NUCKS1;TOMM20;ARHGAP35;TMEM144;EFTUD2;SCGN;IL18RAP;SIRPA;CMTR2;KRT6B;PSPH;CA13;WASHC3;KRT71;ABCG8;ABCG5;KRTAP13-2;KRTAP13-1;DSCAM;KRTAP13-4;AMY1A;KRTAP13-3;AMY1B;AMY1C;NPY1R;KCTD1;WRNIP1;PPP4R3B;PRSS58;KRT75;KCTD4;KRT74;SGO1;MAU2;SELENOM;SELENOS;COL4A3;SELENOW;SELENOV;HDGFL1;ABCG4;HDGFL2;PDE9A;ABCG2;OR2C1;SUCNR1;KLRB1;NTM;C5AR1;DNAJC24;CSF2RB;NTS;STK4;CPLX1;CSF2RA;ZFP36L2;PSORS1C2;STK3;ZFP36L1;DPP8;ATP6V1H;STAP1;STAP2;LRRIQ4;KLRC1;PDZD9;MARK3;ANKZF1;MARK2;SMAD2;OPN4;PSAPL1;KLRC2;KLRC3;OR6J1;KLRC4;EPHX1;TBCD;TBCC;IFT122;BFAR;TDRD7;ACSF2;TDRD3;DNAJC18;FAM187A;KIF18A;DNMBP;LIN28A;NR4A3;RFXAP;TBCE;COL20A1;SRPRB;KLRD1;ACBD3;DOCK5;USP36;CXCL9;ABCD2;USP38;DOCK9;SPO11;DOCK8;HSPB2;SLC2A1;SLC2A2;SLC2A5;ELAVL1;ELAVL2;LMOD2;SGSH;CKS1B;NETO1;KYNU;GMPPA;PDE4B;POLI;TMEM109;BDKRB1;MRGPRX4;TAS2R4;ABCC3;KLF12;EGFL6;CAMK1D;MRGPRX3;NPY5R;USP42;MRGPRX2;USP43;MRGPRX1;ABCC5;ARAP2;CTPS2;OPRM1;SENP2;FGR;DDX19B;HKDC1;CHMP3;MNS1;USP41;B4GALT4;GCOM1;SASH3;CAMK2B;RGS19;HPGD;TM2D1;PON2;RGS16;PON1;USP18;KRT83;STRN3;DLL4;TFPT;RMND5A;ERBB3;NRIP2;PRRG2;LRIG1;RGS20;NCAM1;S1PR3;CLASP1;KLRG1;ABCF1;IGBP1;CMTM8;USP26;RWDD4;ZNF185;BAD;PCARE;B3GAT1;KDF1;PDE4DIP;OPRK1;SHCBP1;USP29;TSHR;GNPDA2;XPNPEP2;SPRY2;HCN1
Genes Down-Regulated In Non-myotonic Dystrophy Markers In Human Skeletal Muscle GSE48828	1391/1903	0.9999891406862971	0.9999978559094117	0	0	0.7748495312832896	8.414379820048686E-6	ATF1;ITSN2;GMFG;TEX43;TMEM97;NOC2L;SPIB;LSM10;PSMD8;ALKBH2;KRTCAP2;TBK1;PPP4R2;UBASH3B;C19ORF53;ALKBH1;ZC3H12A;C3AR1;WDR83OS;HES6;SAP30BP;DAXX;GABARAPL1;ENDOG;SECISBP2;NGDN;DNTTIP2;PRKAB1;HPCAL4;TMEM81;SCAMP2;SLC5A6;CH25H;CLDN5;DDX39A;DDIT4;TBPL1;OPTN;SLBP;C5ORF46;SHMT2;CDCA5;NPRL2;CDCA7;FPR1;MYNN;MRPL14;HPR;KIAA0040;DEDD2;MRPL11;PCNX4;NPBWR1;RDH10;PRKAR2A;ADAMTS17;NPBWR2;ZNF267;EDEM3;FYB2;TIPARP;EDEM2;EIF2AK3;OR4N2;AZU1;NETO2;MRPL23;CP;EIF1;ABTB1;TBL3;UCK2;UCK1;EIF6;AGO2;C19ORF47;HYOU1;C19ORF44;PKIG;EZH2;ARF1;PIGT;PIGQ;MRPL38;MED16;MRPL34;AREG;ZNF48;MRPL32;MRPL33;MRPL41;MED11;PANX2;SMPD2;TRMT112;CHAF1B;TUBA1B;FLVCR2;NELFE;IKBIP;ARG2;TEX10;DUSP8;MED27;SLC39A14;MED29;MED28;PSMA5;SLC7A5;TMEFF1;MED25;SDHAF2;SLC7A8;MED21;PTRH2;CINP;CKS2;PGAM5;ERGIC3;SMTNL2;PAFAH1B3;CHST3;PIGH;C11ORF52;ELOF1;SZRD1;TMF1;GSTP1;NIP7;PELI3;ODC1;TMEM74;SDAD1;MRPL54;STYXL1;FOXS1;PSMB5;GBX2;PSMB2;PSMB3;UCP3;PSMB1;AP2S1;SAMD1;RABAC1;IL12RB2;TRMT10A;CENPV;UTP6;CENPX;UTP4;MBD1;WNT7B;ATAD2;BMP8A;APEX2;NOC3L;BYSL;TMCO1;SPSB3;SPSB1;GID4;PSMC4;C12ORF29;CCDC7;SNX15;TSR1;UBAP1;CENPP;YPEL3;LIMS1;KCNG1;LY6K;ALDH1L1;GMNN;HP;MPV17L2;SLA;HIKESHI;IL1RAP;APEH;SESN2;STK16;PIM1;MAP3K8;KMT5A;MAP3K5;SH3GLB1;FBXW5;CISH;STX8;UBALD2;CNPY3;TUBA4A;FAM118B;SLC9B2;TPST2;RINT1;MAPKAPK3;MRTO4;S100A9;S100A8;ARL8B;ANAPC2;LRRC59;RNASEH2C;KCNE2;KHDRBS3;PEF1;DLX6;ISG20L2;FOXO3;CYP19A1;KRCC1;FOXO1;SAV1;BCL2L12;SNN;SBNO2;ATG101;G3BP1;EIF4EBP1;SMYD2;ZNF668;BRIX1;MBP;NPTX2;IP6K3;SOCS4;TXNDC5;SDF2L1;NOP16;BOD1;RASL10B;TMEM120A;NEK7;ZBTB12;ZBTB11;NFKB1;FBXO31;SON;SP3;SP5;SCGB3A1;ZNF653;NOP10;ZNF410;NFE2L2;POMT2;NXT1;SCHIP1;NENF;TSPAN10;FUNDC2;FCGR3A;SUMO1;PGM3;PRLHR;MRPL9;YAF2;ZNF641;NCK1;EMX1;TRIM62;TRIM63;FAM207A;TFIP11;FOXL2;RAD23A;VEZF1;VPS37A;NRG2;ARFGAP3;SYF2;SLC25A19;HAND1;TMBIM1;ETF1;NAF1;ITGA5;ST6GALNAC3;DCTPP1;PRPS1;NDUFB9;PPP1R15B;NDUFB7;UHRF2;MAK16;NDUFB3;PRCC;ZBTB48;FOXK2;FURIN;HSD17B10;DEPP1;ZBTB41;SRM;PPM1G;PARD6A;U2AF2;BAHD1;KATNA1;TIFA;UBQLN1;CDC37L1;E2F3;PCBD1;ZNF622;E2F6;SLC36A4;SH2B2;GADD45GIP1;PTPN1;NOP58;TXNL1;NDUFA2;CYP4B1;GZMB;CTNS;MCOLN1;TPD52L1;ATOX1;TTC39B;EIF3M;CDKN2AIPNL;ZNF614;EIF3E;STUB1;SMAP2;EIF3D;SLC25A33;SMAP1;LTV1;CPNE8;ERRFI1;NPFFR1;SMARCB1;ECI1;MT1M;EIF4A3;ICAM2;PPAN;KEAP1;TXNDC11;LDLRAD3;MT1X;TXNDC12;IFI30;ICAM1;NUBP2;C4B;UXT;SNRPD2;TRIM28;CDC26;PPAT;RASSF5;SPATA24;BCAP29;FBXO5;FBXO8;TBC1D22B;SCN1B;EIF2A;ST6GAL1;ALG3;KCNK15;TALDO1;MIF;MFSD12;THAP2;FNDC8;THAP1;THAP3;CDC34;MT1A;SNORC;SLPI;SOAT1;PPA1;THAP7;MT1G;CD2BP2;MT1H;ULK1;ALPK1;MT1E;PLA1A;EPB41;PPP1R35;PTTG1IP;UBE2J2;CD1B;CDKN2AIP;GSPT1;ART3;ZBTB2;NEU4;RRAS;TSPAN8;ERI1;NEU1;ARSK;MIER1;PPP1R2C;DHX37;TSPAN5;CD14;SCN3B;B4GALNT2;AAR2;SNX5;SNX6;MSR1;XBP1;PPP1R27;SLC10A3;EAF1;RPL27A;PEMT;ECHDC3;CYSTM1;NOL11;INTS6;INTS8;MON1A;CSRNP1;INTS12;PCSK1;MRPS15;USPL1;FOXE1;MOGAT3;PPP1R11;PYROXD1;CETN2;IL24;MRPS12;CCDC124;HSCB;AATF;SH3RF1;MEDAG;ACTR1A;BOLL;MAP1LC3B;ACTR1B;PPP3CC;NUDCD1;CTSL;HYAL2;UIMC1;DHX15;UFD1;CTSH;SDF2;NANS;CTSD;UTP14A;GIT1;HTATIP2;CAP1;CCT2;FOXD3;SEC13;FCER1G;TMEM150A;MRPS23;IL18;AKR1A1;AGTRAP;MRPS2;TFB2M;CCDC117;COMMD6;OSMR;APRT;PDRG1;CTU1;GAL;SDE2;TAX1BP1;KXD1;FJX1;STK40;STX12;AHCY;PCNA;MRPS35;SLC43A2;MRPS34;HEATR1;PRICKLE3;DERL2;NEDD9;CCDC107;COX5B;STX11;EXOSC5;NFIL3;SERTAD1;ORMDL2;CAMK2N2;MGAT1;C22ORF24;CCT8;SCAND1;RAE1;CCT5;CD55;EXOSC1;CCT4;PLEKHA1;YIPF2;PNPLA8;YIPF3;TMEM176A;AKR1C3;C7ORF26;TMUB1;RPA2;YIF1A;NLE1;MAD2L2;PDCL3;CMSS1;STK17A;STK17B;RAD1;PNPLA6;CD68;RAMP1;MAD2L1;CRTC2;SYS1;ZFAND5;JADE3;TTF2;COX6A2;ETS2;KLHL30;EEF1B2;RGS1;TEKT4;RPP38;TGM2;CAST;EOMES;TPRA1;DIMT1;OSR1;ATG9A;SSU72;POU3F2;ATAD3A;KLHL40;POU3F3;ADAM17;TMEM256;ZNF91;BRMS1;SHQ1;TYROBP;TMEM258;ZNF93;PRR15L;DKC1;CARD19;DNAJB11;RPP21;TBC1D23;PPIB;RPP25;PPIA;UTP25;UBIAD1;NNMT;PSMD11;NDUFB11;TOR1AIP2;KIR2DL2;RPF2;TAF5L;TIMM50;IRAK1;IRAK2;COX14;TBC1D15;IVNS1ABP;PRNP;GGT7;DENND4A;VDR;RARRES2;RARRES1;GGH;OTUD6A;LAYN;CNOT10;TIMM44;INHBB;KLHL23;MT4;CLK3;PHOX2A;UBE2W;IFT22;GNB2;NABP1;UBA2;FGF13;NAT9;GCLM;LSM14B;UBE2M;RBM27;CYP4A22;PINX1;HMGB3;PCTP;RND3;USE1;LMNB1;LYL1;RASGEF1B;UBE2Q2;RB1CC1;BCL7B;MLST8;TIMM17B;UQCRFS1;GET4;SUN2;DDX59;TBP;DYNLT1;TTC33;BUD31;DDX56;MMP3;DDX52;GLRX2;MMP8;UTP18;ETV5;TTC38;TTI2;ETV6;TTI1;CREB3;ELF1;NDUFS8;MMRN1;EEF1D;TMEM216;CHI3L2;CRY1;IRF7;CHI3L1;NAA38;OTUB1;TMEM45A;NAXE;DCTN2;DDX23;DDX21;SLC3A2;POLD3;IL1RL1;WDCP;TAF1D;GNG5;TAF1B;CNR1;TGS1;POLD2;ATOH8;BNIP1;SPOCK1;MTA2;PRPS1L1;SMNDC1;ATOH1;TIMM8B;S100G;CDK11A;TTC13;CHURC1;TAF10;MIIP;PLA2G2A;SLC50A1;LRWD1;SOD2;USF1;MAPK12;POLE4;EEPD1;UFM1;TCIM;ABHD17B;BMT2;BRMS1L;POLE3;ACIN1;NUP35;R3HDM4;RANGRF;TAF7;PTX3;BUD13;NAA15;CCDC174;GLA;RAN;RPL4;TRIR;NCKAP1;RPL30;SERPINE1;ENO1;GABPB1;RPL8;ELK1;BACH1;DCAF4;RRP8;RRP9;RNF115;TFG;SOX17;CSPP1;MYC;TEPP;NAMPT;MS4A15;PXDC1;IER5;IER3;ACOT8;DNAAF2;PIH1D1;DAPK3;SERPINF2;FNDC3B;WDR74;MED8;HCFC2;BIN3;CLPP;ZSCAN21;PRR18;DUS3L;RPL28;UBA52;CFB;PI4K2A;PRR13;OSER1;RPN2;RPN1;C1ORF198;SAMSN1;C9ORF72;ANAPC11;PRDX2;PPP4C;PRDX4;BLOC1S1;BLOC1S2;RRS1;S100A13;MCMBP;S100A12;NUP88;NRBF2;NHEJ1;NR2C2AP;BARD1;RPL41;SNAPIN;RAB3IP;CDC7;SLC16A10;NR1D1;GPN2;ELL2;GPN1;PRDX6;FOSL2;THAP11;GLUD2;TADA2A;TCN2;HNRNPF;TOLLIP;GIPC1;GTF2IRD1;HBP1;SERPINA3;CDKN1A;GMEB1;BTG1;SERPINA1;ELL;SETD9;PHF1;PHF23;ADM;MS4A4A;PIP4P1;GNLY;IMPA2;PEA15;RRP12;TIMP1;RIOK1;RRP15;RAB5IF;TEAD3;TEAD4;NDC1;TIGD3;SLC2A14;SERPINB1;EXOC8;ANXA2;MIOS;SSR4;PLLP;IFNGR1;SSR2;EN2;AEN;GNL2;COQ10B;SERPINB8;ITPKC;RNF167;SIKE1;AFTPH;LSG1;MRAS;ANGPTL7;TCP1;RARA;PLEKHO1;PLIN2;GART;ZNF598;SF3B5;GRAMD1A;ZNF593;SERPINC1;TIMM9;RPL11;PRUNE1;SGMS2;SPTY2D1;OR1M1;APOLD1;LCE3C;RPS15A;LMAN2;GCNT2;RRP36;ANKRD54;RPL13;PAIP2;RPL18;RPL17;DEDD;APOL2;YTHDF1;CCL23;YTHDF2;ZNF581;HSPA1L;SERPIND1;CSNK1A1;IL10RB;PCGF5;MOCOS;GATC;CARD6;OR1L4;GTF2H1;TRMT1;SRP68;FAM104B;GTF2H5;HINFP;ERP44;DHRS7;GATM;PHF5A;MORN2;TRMT6;ZYX;LAMTOR2;CLC;PLP2;ZNF575;CCDC71L;VKORC1L1;TXNL4B;GTF2B;TUSC2;FAM107A;RNF19B;IRS2;STKLD1;AUP1;IPO4;IPO5;APMAP;PAPOLA;GRB10;MAF1;PHLDA1;TMSB10;KCMF1;TOR3A;TLE1;ANKRD49;NKX6-2;IGFBP3;IPMK;RPS6;TAP1;MITF;VRK3;NRBP1;MOB3B;THOC6;MORF4L2;STAMBP;FKBP4;FKBP6;RAB5C;CBFB;ABHD4;BRI3;ABHD5;AK9;ORC5;BAG6;BAG3;C1ORF109;PPDPFL;CCDC32;SKIL;SLC15A4;MPDU1;TRAPPC3;CD163;EIF2B2;SLC37A1;POLR3GL;OSBPL2;TRAPPC5;LSM1;NACA2;FANCE;MAFA;LSM4;HOPX;LSM2;LRFN3;COPS3;LSM7;CNIH1;BCL6;P4HA1;CDK4;REEP3;CDK2;MAFF;PLEKHM2;RNF181;LHX5;ZNF777;MAFK;COPS8;RSL24D1;SERINC2;C8ORF33;CNIH4;BCL2L1;COPS9;MCM7;SRXN1;WDR3;AMD1;ADRA1D;C1ORF174;TREM1;DUSP13;DUSP14;ADAMTS4;THBD;NOB1;SGCA;ZNF524;SERAC1;COA7;CR1;PDCD6IP;DTX3L;GPX4;RFC2;GPX3;LIX1L;KRTAP19-1;EDF1;HAUS6;KRTAP19-3;NGF;RANGAP1;HAUS2;COASY;HAUS1;DUSP22;PTP4A2;TRAF7;DNAJC1;POLR1B;POLR1C;POLR1D;POLR1E;MTFR1;RP9;LCORL;ZNF511;CEBPB;WBP2;VPS4A;CYP3A4;LAGE3;ENOX2;ABLIM2;RAB20;DNAJB6;DNAJB5;HAUS7;HECTD3;RBBP5;NOCT;POLR2D;RBBP8;DNAJB9;ZNF502;RFFL;CTNNAL1;POLR2L;SEC11C;PPIL1;AMFR;CCDC59;ADRM1;RPL35A;OXR1;DNAJA1;P2RX5;EVI2A;CLEC2B;SH3D21;DNAJA3;POLR3D;POLR3E;KLF9;RUNDC1;SNRNP48;CCDC62;IFITM1;IFITM2;VIPR2;FAM89B;TRAF3IP2;TP53RK;DPH3P1;AQP3;HS6ST3;PNP;RPS16;EDNRB;RPS19;FLAD1;RPL36AL;DPF2;GSC2;CHAC2;CHAC1;VSIG4;SEPHS2;GLUL;OR5D14;C17ORF49;IL1R1;METTL1;ARRDC2;COG4;IFRD2;NFKBIL1;ARRDC3;IFRD1;TINF2;COG2;MRPS18A;AP1AR;MAPK8IP2;JMJD6;POR;ZW10;GRWD1;TTLL11;PFN1;CBLL1;OR6C2;SLC22A4;CUTA;SMIM3;SLC22A3;BEX2;SLC22A5;GYPC;DCUN1D4;STC1;CD79B;UGCG;STRIP2;ZNHIT2;CHTF8;ZNHIT1;NUAK2;SPAST;DPH2;DPH3;TP53BP2;DPH5;INPP5K;FIS1;GADD45B;GADD45A;SIAH2;GNG12;HSPBAP1;GADD45G;GDF7;GNG13;MANF;SRPK1;UBAC2;CCT6A;RPS25;ADCK2;RPS29;GKAP1;CREBRF;MPHOSPH10;TMCC3;RPS20;SIM2;RPS24;CD320;RPS23;UBXN1;ZCCHC10;FAF1;ZFAND2B;SRA1;SGF29;QRFP;SERP1;ANKRD1;OR5B12;ANKRD2;TMED5;UBXN6;ZCCHC24;EDN1;NOG;PRMT3;TFE3;RHOG;TFEB;AMPD3;PARP9;PPRC1;UCHL3;RHOD;RHOB;RPUSD4;HCK;SCNM1;BBS10;B3GNT5;RHOU;ALDOA;OR4A15;TLR2;C1QB;FYTTD1;C1QA;PTGER1;ZDHHC20;SAA4;C10ORF88;CXCR4;UQCR11;ARNTL;TCEAL2;EMC3;UBTD1;EMC6;SPTSSA;KANSL1L;MPZL2;UBL4A;CA12;GDF15;LHFPL4;RANBP9;VAX1;ATP5F1E;BATF;SPCS3;PRKRA;SAA1;TOMM7;TRIP10;KBTBD8;NEUROG2;C1QC;F2RL3;ALG1L;FCGBP;FCMR;FCN3;NDUFA13;GALNT14;ITPRIP;STEAP4;KDM1A;NDUFA11;GALNT15;SPPL2A;CLEC18C;TMEM140;HOXA13;MANEA;TOMM22;COMP;EFTUD2;RDM1;CHCHD5;FBL;CHCHD2;TMEM147;PTTG1;SIRPA;AZI2;NANOS1;PUS3;LMO4;PAM16;ARID5A;KCTD2;CDYL;PUS7;CGRRF1;KCTD8;DPM2;SELENOM;SELENOS;HGS;TMEM138;ELMO2;LMX1B;LRIF1;PXK;USP53;NOP2;C5AR1;EFNA4;COX7A1;STK3;MYCNOS;EMG1;DPP9;ZMAT5;LONRF3;LONRF1;CPSF4;OR10K1;UQCC3;UQCC2;CPSF3;TBCC;BFAR;CRLS1;EIF2S1;NFKBIA;DIAPH1;EFNA2;TLX3;ATG16L1;PXMP2;TBCE;SRPRB;LRP10;COPE;NFKBIB;C2ORF42;B4GALT3;USP38;USP31;ASNSD1;MLNR;HSPB1;SLC2A3;YBX3;CXCL5;IRF2BPL;RPS4X;SNAPC5;TMEM100;CASP7;TMEM102;OBP2B;C20ORF204;CASP3;SIX2;GMPPA;FLOT1;PDE4B;RBM7;SRGN;ABCC4;JAGN1;RHBDF2;TWNK;AXIN1;PLAUR;URB2;IQCD;KLF15;SENP3;DNM2;TRNP1;PFDN2;PFDN5;THOP1;MCPH1;RGS16;ATP1A1;THBS2;SELENOK;SELENOI;TBRG4;STRN3;GNA13;DLL4;TFPT;RASD1;RNF113B;NRIP1;PRRG1;POC1A;POC1B;HES1;ABCF2;MAPK3;RWDD1;PTCD1;NIFK;WTAP;B3GAT3;BAD;OR2F1;SGTA;DEK;C9ORF40;HSPE1;USP28;RMC1;FAM167B;JSRP1;KANSL2;CDK2AP2;ZPR1
Up-regulated Genes In Striatum Of 6 Mon HD Q175 Mice Vs Q20 PMID26900923	2213/2991	0.9999891685394141	0.9999978559094117	0	0	0.8044930823531419	8.713882305252131E-6	JRK;SCOC;IFT172;POP4;TESK2;PTPDC1;ALKBH8;COMTD1;ENDOV;DPYSL4;CAPNS2;NDST3;EPSTI1;ANKFY1;BBX;PRKACB;TSTD3;ENDOG;CACNA2D1;RC3H1;UNC5D;SCO1;FEZ2;FAR2;SKAP1;SKAP2;EXD2;SLBP;CDCA2;SHMT2;BAZ2B;ZNF23;ZNF25;PRPSAP1;C12ORF56;RDH12;ADAMTS19;RDH11;AFMID;PDGFC;RNF217;PIP5K1B;RDH14;ATG7;GTF2IRD2B;PRELID3B;GSTM4;HEXIM1;HEXIM2;NR2F1;BTBD11;LNPEP;EIF2AK4;NR2F2;C12ORF75;TBL3;FAT1;DZIP1;LGMN;NUDT4B;SNX12;SNX10;SNX11;OSBPL10;MED12;PANX2;MED14;NHSL1;SMPD1;TCP11L1;TCP11L2;ZNF488;STUM;GATD1;SPHK2;SLC39A11;TEX14;PGM2L1;TOMM40L;PLSCR3;INCENP;DPYD;ERGIC3;SLC18B1;CACUL1;ERGIC2;PAFAH1B3;PAFAH1B2;CRB1;TRUB2;ELOF1;ATL3;KCNA3;CENPB;SNX29;WRN;CNPY4;PLAGL1;RICTOR;ZSWIM7;BID;IL12RB1;P4HTM;TP53I11;SAMD3;JAM3;ZSWIM3;ATAD1;CENPT;BBOX1;NUDT22;CENPE;ABCB10;SNX16;WT1;YPEL4;ADGRL2;LGR4;SIGLEC6;SIGLEC5;KCNG1;EXOC3L1;OLFML2B;RIF1;ATN1;MSI1;FBXO24;APEH;ATP12A;FBXO21;FRY;FADS3;NUDT11;LAPTM4B;NUDT10;EFEMP2;FNTA;POFUT1;NUDT19;CEP250;NEK1;TNFRSF8;KMT5B;NUDT16;MAP3K5;NUDT12;ZNF442;CDKL2;EIF1AY;EIF1AX;KCNH8;C21ORF58;FBXW9;STX7;ATP11C;MINPP1;RINT1;MSH2;LY6H;SRSF6;SLC27A2;CDKL1;CHODL;FTO;DLX2;ZC4H2;SPATA1;LY96;UAP1;CORO1A;FBXO44;CORO1C;NPAS3;SLC9A3R2;FBXO40;C1ORF226;MED30;AMDHD2;SMYD2;SMYD4;NOP16;UROS;NEK7;RABL2B;FBXO34;HPS6;RFXANK;ARPC5;UCKL1;LRCH2;SON;DMXL1;DMXL2;SP8;MNAT1;SHBG;LRCH3;OGT;SPRN;ONECUT2;ONECUT1;HTR2C;NENF;BICD1;NKPD1;TNFSF13B;KIAA1549;ARL5C;PTER;TAGAP;ITGAX;ITGB8;ACP2;SMIM10;ARL5A;NEO1;TRIM66;BCAS3;ATRX;ARFGAP3;ARL4C;ITGAD;PCCB;LCP1;TNFRSF21;PRPS1;SMIM24;SNAP47;PRKAA2;LENG9;ATP10B;LENG8;SRI;SRL;TSPAN33;CDC45;ARL13B;CCDC85A;E2F2;FYN;SMIM30;SLC36A4;KCNJ3;GADD45GIP1;MARCKSL1;KCNJ9;PCDH8;STYK1;EXOG;HTR5A;GSTZ1;MYO1E;TSPAN15;ST7;PDCD4;ATXN10;TRIM32;LTV1;NUDT1;LDLRAD3;IKZF2;LCTL;NUDT6;NUDT4;CDC20;LGALS3;HERC3;LGALS2;CDC23;ADGRA1;CCDC96;TRIM26;ATXN7L1;SCAPER;TBC1D22B;ARL10;ATP6V1G1;ALG9;ALG2;ISLR2;ADGRA3;TMEM170A;MFSD10;BTC;CYP39A1;TRIM17;KCTD10;CSNK2B;KCNQ4;MTCP1;CCDC87;FLYWCH2;MGARP;EIF1B;RIN2;CES1;SLC45A4;NRN1;LPAR1;CEND1;RACGAP1;SARAF;APOD;CEP192;B4GALNT4;PCK2;RTBDN;SMIM10L2B;BBS1;SMIM10L2A;SPHKAP;GREB1;RAB27A;CCDC9B;BRI3BP;SMARCA2;EXT1;NET1;CDC16;ECHDC2;NDUFAF3;KYAT1;NOL11;FBXL5;MRAP2;CD200;MON1A;SUGP2;SUGP1;CSRNP3;MRPS16;MRPS12;GRIK4;OTUD7B;GRIK1;RAB22A;DMBX1;THTPA;PCM1;ACTR1B;MAP1LC3A;NEDD8-MDP1;PPP3CC;KCNT2;MIS18BP1;SDF2;NANS;PBRM1;PCYT1B;MRPS24;MRPS25;PABPC4;GAB2;SYP;KIF7;KIF6;SYN2;DUS2;KCNU1;KIF9;TOX2;GAL;CNKSR3;ARHGEF1;DEPDC5;EEF1E1;KIZ;PCNA;MRPS34;PRICKLE2;HSD17B4;ARNTL2;GNAI1;GNAI2;PCNP;SH3BGRL;OS9;MGAT2;EPS15;DYNC1I1;ZNF585A;DYNC1H1;KLHL1;PCDHB15;ORMDL1;PCDHB14;PNMA3;KLHL4;PCDHB12;PNMA2;KAZALD1;YIF1A;YIF1B;KLHL9;ITCH;NUDT8;RIT2;KLHL5;NDUFAB1;PCDHB16;CACHD1;NEK10;TCEA2;PNPLA6;TACC2;KIAA1958;PCDH11Y;GDA;RPP30;ZFAND6;C4ORF19;PCDH11X;UBE3A;UBE2Z;YARS2;ETS2;AKR7A2;AKR7A3;TMEM268;GNPTAB;PPIP5K2;ZNF85;ENPP1;RXYLT1;TEKT4;ENPP3;BORCS8;ENPP6;RAG1;CAST;MORC4;ZGRF1;COX6B2;COX6B1;DHDDS;EEF1A1;CARD19;GPRIN1;SCNN1A;RPP21;SIDT1;HHIPL1;ODF3B;TBC1D25;WDFY3;CARS2;COX19;DDX5;TBC1D19;UBIAD1;TSG101;COX16;HTRA3;SLC41A2;CACNA1B;INAVA;CACNA1G;TIMM50;VCPIP1;AANAT;ADGRG2;GRK2;GRK4;VILL;QSER1;RAI2;EEFSEC;PDHA2;NUP155;CNTN6;RPP40;GGH;HIGD2B;HIGD2A;AHI1;IFT22;HOOK2;NAT1;NAT2;TMEM237;TMEM238;CNTN1;CNTN2;UBA2;UBE2O;DEGS1;UBA1;FGF10;GALK1;PODXL2;DPY30;PHTF1;TTC27;LMNB1;TTC28;TCHP;FYCO1;GDAP1L1;GRM8;DACT3;ARFGEF3;DACT1;NUP133;ATP6AP2;SHROOM3;ETV1;OLIG1;OLIG2;SHROOM1;QRSL1;SYNGR3;TTI1;CYP26C1;NAV3;SETBP1;TMEM215;GFOD2;IFIT1B;ACOX3;MAN1B1;CUEDC1;SHANK2;SHANK1;NAXE;ASAP3;PPOX;ASB18;PSMB10;AGPAT4;ASB16;CRYZ;IFT74;GNG3;IL1RL2;CAND1;TMEM202;GNG4;SV2A;FAM241B;TDG;TGS1;TRA2A;CLVS2;SLIT1;BNIP2;SPOCK1;MTA3;NIPSNAP3B;ARFGEF2;NIPSNAP3A;EYA1;TPBG;EYA4;USF1;FAM155B;GALNS;POLE4;RSPH3;FAM155A;CCS;GALE;ERCC3;TNIP1;TNIP3;FRMPD3;GPATCH2;GPATCH1;CWH43;MRGPRE;SLC4A2;SMC4;SMC2;TFG;WDR91;LUC7L;AP1S3;DHRS4L2;CEP97;NCKAP5;VPS36;C2ORF81;DLEU7;C2ORF80;GTPBP8;SCRIB;WDR72;WDR76;NUP93;FAM169B;ARMC5;DAAM1;ARMC6;PLEKHS1;HECW1;ERVW-1;C2ORF92;ASTN1;LIPT2;PHYHIPL;ADH5;BLOC1S5;GJC2;FLRT2;BLOC1S3;PCDHA5;PCDHA4;PCDHA3;PCDHA2;PCDHA9;PCDHA7;CEP78;PCDHA6;PLK4;NDFIP1;WDR59;ZNF383;GTF2IRD2;HOMER2;XKR7;EHD3;EHD4;MEX3A;PCDHB2;ADI1;FNDC10;PCDHB6;PPT1;PCDHB5;PCDHB4;PCDHB3;XKR4;PCDHB8;FARSB;PCDHB7;CDKN1C;FANK1;ARPC1B;SETD7;WDR41;ASH2L;PHF6;PHF8;AIFM2;C1QTNF6;TCTN2;PEA15;TIMP2;ZNF367;CEP68;EDARADD;WDR36;EXOC7;WDR31;FAM126B;WDR35;COQ10A;APBB1IP;KAT2B;TUBB2B;GJD3;HEATR5B;KIFC1;TMSB15A;TMSB15B;RARA;AHRR;GART;EXOC2;GAS8;HLA-DQB2;HLA-DQB1;WDR27;GRN;DCAF12L2;DCAF12L1;PRUNE1;ASCL1;FAM214B;WDR24;APOL4;FGD4;GPAT4;SLC17A5;SLC17A6;APOL1;APOL3;APOL2;BCHE;PCGF6;CDKN2A;CSNK1A1;WHRN;NR1H3;ELP4;DEF8;DHRS1;SCAF4;DHRS4;JKAMP;VMA21;PCYOX1L;TMEM229A;ZNF334;CCDC71L;OXNAD1;POGLUT1;RAB3A;GTF2B;FGF1;TM7SF3;IPO5;PLS3;MB21D2;HMGN3;IL13RA1;MAGI1;RAB2B;CEP135;RALGAPA1;MAGI3;SKIDA1;CEP131;SPICE1;TTC21A;FRMD4A;THOC2;VASH1;PGD;THNSL2;NRBP1;THOC7;RAB32;MORF4L2;RAB34;PGP;FKBP7;ZNF316;SNRNP25;TCTA;FKBP4;TOX;MAGEL2;FAM149B1;UBR1;BTLA;MAP3K21;PLXNA1;CCDC32;MPDZ;PLXNA3;TMEM132D;TRAPPC2;CCDC17;TMEM132C;TRAPPC3;EIF2B2;TRAPPC1;POLR3GL;SLC4A10;NBDY;FANCF;BCL9;LRFN2;LRFN5;SYNJ1;REEP4;LRFN1;P4HA3;REEP3;PLXNB3;PLEKHM2;CCDC22;SLC26A9;COPS8;CNIH3;LHX9;PLEKHM3;ZNF771;BMPR2;CBWD6;CBWD5;CEP164;CBWD3;CBWD2;CBWD1;SYNE2;KBTBD13;LBH;SCRN2;C8ORF82;ZNF768;EMILIN2;WDR6;WDR7;SERAC1;ZNF764;CCDC50;CCDC51;PHACTR4;TRPC7;CCDC39;CHPF2;DIS3;RFC2;TRPC4;FAM219B;BPGM;C1QL3;NPEPL1;CATSPERG;DNAJC4;NOS1AP;LANCL2;LANCL3;POLR1E;RAB1A;PLEKHH2;HDAC3;MTFP1;HDAC1;FGL2;TULP4;NOD1;TTK;BPHL;THSD1;HDAC6;LMF2;HDAC7;RAB21;HECTD1;ABLIM3;MSTO1;POLR2A;HAUS7;P2RY1;ZNF746;RFFL;ALOXE3;JAZF1;PPIL1;SLC35A3;GFER;MTOR;P2RX7;EVI2A;P2RX4;POLR3A;POLR3B;ASXL3;RAB18;CCDC65;SNRNP48;BCOR;PPIL3;POLR3K;VEZT;CBLB;C14ORF93;IFIT1;NFU1;RPS6KA6;PDK2;PDK1;PDHX;COG8;SRRM4;COG6;ARRDC1;COG5;KRT1;AP1B1;HLA-B;FLT3LG;HLA-C;P3H4;HLA-A;CPT1C;HLA-F;MAPK8IP2;HLA-G;MAPK8IP3;UHMK1;NIF3L1;GINM1;CAGE1;SLC22A5;MAGED1;STXBP4;FUT10;DCUN1D4;STXBP2;C2CD4A;C2CD4B;TRPM2;ZNHIT2;STXBP5;STXBP6;ATP6V0A1;TRPM4;VASP;MAGEE1;MAGEE2;SLC35E4;SLC35E3;KLHDC8B;SNAP91;DERA;RPS27;RNPS1;DCP1A;SLC44A5;TENM1;TOP2B;ZCCHC12;C17ORF75;SLC44A4;TENM3;CITED1;CITED2;SLC35F2;SLC35F5;NKAP;SGF29;ZCCHC18;LIMD1;ZCCHC17;SPPL3;ROBO1;SLC22A15;XPO1;SLC22A17;SLC22A18;DNER;XPO5;TMED3;DGCR6L;FEZF1;TMED5;VAV3;ZYG11B;RAB6C;PARP4;ZER1;STRADB;TOP3A;PDCD1LG2;ITFG2;MLF1;GFRA4;PARP8;CLDN14;HNRNPH2;VGLL2;ZDHHC20;GDPD2;GUCY2F;CT55;BEGAIN;TYMP;PSMC3IP;CFAP298;TCEAL6;TCEAL5;TCEAL3;KISS1R;SUSD4;METTL5;APBB2;EMC6;SUSD5;GABRE;TCEAL9;MYEF2;MTX2;GINS3;LHFPL5;LHFPL3;LHFPL2;AIG1;GRHL1;MLH3;ATAT1;SPCS3;PRKRA;COPG2;KBTBD7;APBA2;RAB9B;KDM1A;FOLH1B;ARHGDIG;FAIM2;DEUP1;TATDN3;DOCK11;EME2;HCFC1R1;COTL1;FAM81A;CHRNB2;NOM1;MLIP;PHYH;MIGA2;LIG1;MIGA1;PUS1;SHISA5;STIMATE;TRAPPC2B;LIFR;SHISA3;AP5B1;DEXI;PCDHA11;PCDHA10;PRPF4;FAM161A;MYADM;AMPH;FAM161B;ZCCHC8;COPA;PXK;GSTCD;EFNA5;CDH22;FAM83C;LONRF2;FAM83B;CBX8;CYP2J2;KLHDC2;PNPT1;CBX4;RHBDD3;UQCC3;COQ6;CAMSAP3;CAPRIN2;CHMP2B;LRP10;ZCCHC3;COPE;TMEM35A;ZCCHC2;LRP11;C2ORF42;SOWAHC;RABEPK;MFSD9;MFSD6;PPP2R5E;CASP3;MFSD3;VWC2L;STPG1;HGSNAT;C14ORF119;DCK;FCHSD1;RBL2;ZAP70;GAP43;RBL1;CDH10;COL6A2;CDH12;TMEM9;C2ORF50;PAPPA2;DDC;LTK;STOML1;ETFDH;NRXN2;CFAP206;LIN9;FAM169A;THBS2;ALDH1B1;PCED1A;PDSS1;BUB3;TMEM30A;TMEM30B;PPP2R3A;SLC4A7;KANSL1;ATP13A2;CKLF;LPIN2;CSNK1A1L;USP6NL;PID1;NEXMIF;TMEM91;ATP5IF1;PSMD8;LIPE;PSMD6;SAMD14;SAMD10;GBP6;HES6;ZNF282;HDHD3;RNASE1;TMEM80;SND1;EML3;SCAMP2;SLC5A6;EML6;PRKAR1B;RFX6;ETHE1;RUFY3;CDIP1;TBPL1;IDNK;CGGBP1;CFAP61;NYAP1;ABCB7;ABCB4;C5ORF49;SHOX2;NCAPG;THY1;AAAS;NYAP2;SLC30A10;MRPL13;NCAPH;MTMR7;SLC5A5;DYNC2LI1;CYB5R1;FIGNL1;PRKAR2A;CFAP69;RSU1;CFAP65;ZBTB7B;EXPH5;ZBTB7C;CTC1;FYB2;C5ORF34;CFAP73;GPR15;EXOC6B;ABCA7;ABCA8;MRPL21;CS;MLLT11;PCDHGA11;GRIN3A;EIF6;TMEM98;PSMG3;NOX4;DCHS1;ZBTB8B;TMEM9B;CFAP77;ZNF253;LRSAM1;PIGU;ZNF251;ZNF250;PIGN;GPR21;PIGQ;GPR22;PIGZ;PIGW;HSPB11;PIGY;LETM2;PIGX;LMBR1;TUBA1B;TUBA1A;TMEM43;UCN3;NKRF;B3GALT2;ZNF248;NSUN4;PGAM1;PIFO;NSUN7;TMEM42;PTGR1;LRRC41;SIRT2;SUMF2;TMC3;FAHD2B;MZT2B;C20ORF96;MZT2A;MBLAC1;MBLAC2;BDH1;TMEM33;LRRC9;CKS2;PIGK;DSCAML1;C11ORF52;ERVFRD-1;RNASEK;GPR45;COL11A1;MIEF2;TMEM74;PTGS1;RECQL4;FSTL5;GGA1;GLRA2;PSMB5;TCOF1;HAS1;AP2S1;ANO10;STAT6;FLNC;RABAC1;SRSF11;EVC2;UTP6;LRRC24;MDH2;STAT1;USP9X;USP9Y;TMEM62;LETM1;CASTOR3;CASTOR2;PSMC4;FABP7;SERBP1;ZNF219;RIMBP2;ETFBKMT;MPLKIP;TTLL9;ZC3HAV1L;GPR62;KIAA0895L;HNMT;ATCAY;ZNF205;PIM2;ZNF688;HLA-DOA;TCP11;C11ORF68;SLC38A1;ANAPC7;AKR1E2;UBE2E1;FOXP4;OLFM2;OLFM3;SLC9A7;SLC9A9;ANAPC5;ANAPC1;ANAPC2;RNASEH2C;PFKFB4;RNASEH2B;RNASEH2A;GPR85;FOXO4;CYP19A1;LRRC55;ACAT1;SAV1;TMEM25;CTIF;NPAT;STK33;STK36;CRNDE;DSEL;STK38;SLC38A6;GOT1;DCDC2;ZC3HC1;TMIE;UBLCP1;UST;MDM4;MYD88;POMT2;CDCA7L;POMT1;PIK3CD;FOXM1;NXT2;PIK3CG;FSD1L;PPP1R13L;NCK2;UPP2;DGCR6;ERC1;DNM1L;ERC2;MDP1;EID2B;DGCR2;DSP;TMCO5A;NDUFC2;VEZF1;VPS37A;SLC25A18;DSG1;DSG2;MTRF1L;SEC22A;SLC25A13;GTF3C3;NDUFB8;NDUFB6;GTF3C6;PRCC;PPM1H;LRP3;ZBTB45;MFF;CXXC4;NTN3;PPM1G;SLITRK1;SLITRK4;SLITRK3;BEND3;SH3BP5;SLITRK6;PCBD2;FCGR1A;AAMP;CNNM3;FCGR1B;SEC23B;AKAIN1;SLC25A24;PPP1R14A;NICN1;HIP1R;ATOX1;BAIAP3;TMPPE;NELL2;SLC25A39;ZNF618;NOVA1;PTPN9;ZNF613;SLC25A36;VPS35L;EIF4A2;KDELR1;JPT2;RGSL1;TONSL;TXNDC15;ZDHHC2;CCAR1;CYB5D1;POF1B;DHX57;RASSF6;ZNF724;KIF21A;ACAD11;EPHA5;SLC34A3;ARSA;SFMBT2;HNF1B;VWA5B2;DHX40;PPP1R3F;LACTB2;PPP1R3E;CD2BP2;ULK1;TAGLN3;CCNQ;CTXN2;MMADHC;L3MBTL3;TMEM87B;L3MBTL2;PCDH10;CTR9;PEX11B;PCDH15;CD1D;PCDH19;PCBP4;TSPAN6;ZNF704;DHX36;DHX37;SCN3B;SNX7;N4BP2;RBM11;SNX6;PPP1R26;SURF1;INTS1;LRRN3;XRCC5;PCDH20;XRCC2;IQSEC3;HSPA12A;WNK2;PAF1;LRRN1;COL9A2;KIAA0825;RETREG1;FKBP11;TMEM151A;BARHL2;PCSK1;PTPRR;INTS14;PTPRS;FKBP15;FKBP14;GPAA1;CETN2;SUV39H1;CCDC124;PTPRO;KIF11;TNFRSF13C;AATF;BMI1;PTPRH;EDA2R;LARP1B;BABAM1;SCML2;SCML4;CTSL;RSRC1;HYAL2;CD37;QSOX1;QSOX2;CCT2;CD52;TMEM150A;ACAD9;CCDC113;ZFR;AKR1A1;COMMD2;COMMD1;ANO4;RGMB;COMMD7;TMEM150C;ENAH;CTU2;CTTN;VSNL1;PDZRN4;STX12;RABGAP1;CCDC105;TMPRSS5;INPP1;SATB1;STX18;GREB1L;NEDD8;PAK1;FAM172A;STAMBPL1;CAMK2N2;GPC1;GPC2;CCT8;SCAND1;PAK3;EXOSC2;CCT5;CCT4;PAK4;BCAP31;NPDC1;TSNAX;CD74;FOXB1;YIPF2;PLEKHA2;RFTN1;TMUB1;TMUB2;FKBP1B;IL17B;SPC24;MAD2L1;CCDC166;CD82;KLHL32;CPOX;CCER2;CAPN7;FAM174B;CAPN5;SCN9A;CAPN3;CAPN1;ARID2;SH3GL2;CCDC160;PPFIA2;TPRA1;CCDC158;ATAD3B;ATAD3A;MID2;ATAD3C;TANC1;TMX4;DOK6;DOK7;GEMIN7;KLHL18;RTN3;KLHL14;NPR2;NXPH4;KLHL11;KLHL12;MRO;SLC1A6;ACACA;DEAF1;NPHP1;ISOC1;UTP20;CYC1;WNT3;PRNP;GGT7;ZFHX3;ARHGEF37;CCDC138;CACFD1;SLC52A2;VTA1;KLHL22;NFXL1;SLC52A1;ZFHX4;SSH1;APPBP2;KIF4B;COL5A3;KIF4A;COL5A2;TAF4B;RBM28;CNRIP1;MAST1;CHD5;LAMC2;CHD3;SOBP;AFF2;SEC61A2;ARMH4;BCL7C;UQCRFS1;LRRFIP1;SCN5A;SULT4A1;CFAP45;GALNT9;ANKUB1;HSDL2;PLA2G4A;SSTR1;SSTR3;TBC1D1;CHDH;PEX5;CDHR3;IRF7;ATG4B;PAOX;MVK;DCTN2;LAMA2;DDX25;GOSR1;RRBP1;TAF1L;CLCN3;CLN3;CCDC184;CCDC177;GALNT6;GALNT4;TAF15;MX2;ATP2B4;S100B;SOD2;IRGM;ACVR2A;UQCRHL;MAPK10;CLCN6;IRGQ;PNKD;FAM131C;ACIN1;ASB7;RBM45;RBM43;TRIR;ZNF175;TMEM200C;STMN2;STMN3;DCAF5;TPGS1;ENO4;GLDN;RXFP3;GCSH;TEPP;CREB3L2;UNC13B;ACOT9;NKX2-8;ACOT8;MECR;WSB1;PIH1D1;IFT80;SOX11;SYTL4;C9ORF64;TRHR;SULT2B1;RNF123;IFT88;RNF128;GPR161;ACOT2;PRR16;ACOT1;DUS3L;RNF122;PRR13;HOXD1;VPS26A;C9ORF78;SKA3;PRDX2;CRACR2A;PRDX4;HOXC5;HOXC4;NKX2-3;SLC19A1;HOXC6;NKX2-2;CDK18;CHKB;F8A2;F8A3;FZD5;RDX;FZD9;FZD8;SLC16A11;TRIP4;UPF3A;TMEM196;SLC16A13;THAP11;TADA2A;GIPC1;PNOC;UNC119;SERPINI1;CDK14;ADA;RAD18;SERPINA3;SPEF2;ADK;C1ORF35;FMN2;ADO;CHL1;TRIM3;ANXA6;AP3S2;ANXA9;EMB;GPRASP1;GPRASP2;TIGD5;SSR4;IFNGR2;SSR2;TCF12;EN2;TET2;PRSS16;TET1;PAX6;TIMM22;PAX2;SERPINB5;TMEM177;JDP2;PHLPP2;ZNF595;PLPPR2;FIGN;TMEM160;TMEM163;ATP6AP1L;RNF135;TMEM169;BRD9;RPL18;RNF130;RPRM;BRF2;ZNF580;AGK;NDE1;C1ORF21;WWP2;POU4F1;GTF2H5;LRPPRC;ADAT2;AGBL4;TMEM159;TRMT5;ALMS1;GPR149;MSRB2;RLIM;SARM1;ZYX;MSRB3;CYB561;MSRB1;DGKE;UHRF1BP1L;COL16A1;RTKN2;TUSC1;HJURP;IRS4;YEATS4;DACH2;CDH6;RPH3A;TUBB6;MAEA;APMAP;GRB14;ZFP30;CHP2;MACROD1;CHP1;ZNF567;STK32B;TMSB10;RNF43;SEMA6C;NKX6-2;ANKRD45;MOB3B;C1ORF122;ENKUR;ST7L;ARMCX4;CLIP2;ARMCX1;ARMCX2;ZFP41;TEX9;ARMCX5;C6ORF136;ARMCX6;ANKRD42;ADAM9;ZNF558;ZNF557;DGKK;CUL7;MINDY3;CALCRL;MINDY1;TNKS;ILDR2;MRI1;RASAL1;KLC1;RAD51AP1;KLC4;RAD51AP2;CLEC7A;C1ORF109;NDN;RNF170;ANKRD27;GPR108;BTBD9;LSM3;NSFL1C;SCCPDH;YEATS2;ZFP64;RLN2;SPIRE2;C6ORF118;SERINC1;GPR101;LZTR1;XAF1;EIF4G2;DPP10;LMBR1L;RNF11;BNC2;C15ORF61;PTPN21;C1ORF174;ADRA1B;DUSP15;SGCB;SLC37A3;AMN;GPX1;COL25A1;NGB;ZFP92;DUSP28;RANGAP1;REXO2;YDJC;ZFP90;TRAF4;RP2;TNMD;RP9;ZNF513;ZNF512;METTL27;SOS1;VSTM2A;METTL26;GTF2A1;CLEC2L;SEMA3D;MESD;CACNG7;C15ORF39;FZR1;CHADL;NHS;RBBP8;RBBP9;CACNG5;IRX2;SKOR1;RNF25;SPAG6;TXNRD2;EFL1;RNF26;SPAG4;KCNJ16;SEMA4F;SEMA4G;CDC42BPA;KLF8;MGAT4C;MARCKS;PFKL;INSM1;CBLN2;METAP1;METAP2;FAAH;CMAS;ARL6IP1;DIXDC1;SOGA3;CYP4Z1;GOLGA3;SOX3;ZNF608;RUSC2;RUSC1;SAP130;ARL6IP4;CHAC1;KIFAP3;TNS3;SOX4;AGFG1;VSIG8;JMJD4;CMC4;NFKBIL1;SACM1L;ACSL5;EBF2;MTURN;RUNX2;CHIT1;CYP27A1;CARHSP1;RRAGB;GUF1;WDPCP;TTLL12;ZFPM2;PLPP2;PLPP1;TELO2;BEX3;BEX2;BEX1;TMEM161A;IGSF3;INTU;LMAN2L;MGST3;TWF1;CD99L2;TMTC1;TRMT2B;TMTC4;INPP5B;PTDSS2;CYP4X1;PRRC1;SPAST;DPH3;VPS8;ASL;FADD;SRPK2;SRPK3;TRAP1;CARMIL3;BCL11A;SIAH3;SS18L1;RAB39B;PARP16;NMBR;NMI;GNG12;GNG11;LRP2BP;PARP12;ZWINT;UBAC2;CCT6A;SPART;CCDC88A;PARP11;NCEH1;STAG2;GKAP1;SESTD1;RTL8A;SPATS2L;CC2D1A;ITM2B;RTL8B;ATR;RTL8C;DAZAP1;FEN1;TRAM1;GDI1;FAF1;KRT20;BRS3;RPTOR;EPB41L4B;HINT1;CCHCR1;PACRG;PRMT7;PRMT2;LRRIQ1;NOG;PRMT3;TSC22D2;RHOF;IL17RB;PALD1;NME7;TNNT2;RHOJ;FIBIN;STRAP;MAPRE3;RHOV;ATP6V0C;PRIM2;C10ORF88;TUBD1;ATP5F1B;CUX2;CILP2;LCMT2;CORIN;KRT12;FAH;CR1L;B9D1;TRIP12;ZNF354C;TJP2;WASHC4;GALNT11;ARHGAP36;TMEM141;ARHGAP35;CMIP;RDM1;SYDE2;TMEM144;FBL;SCGN;TMEM145;ARHGAP42;TMEM147;BASP1;CHCHD6;CA13;TBCCD1;NPY1R;TOMM34;EPDR1;WRNIP1;CGRRF1;IPCEF1;TMEM130;KRT73;KRT72;ALDH3A2;SGO2;PREPL;FOLH1;ILVBL;RGS9BP;SCG5;ABCG4;ISCU;TEDC1;TMEM59L;LTBP4;DTX1;LTBP3;NTS;CSF2RA;NALCN;PLCXD2;DPP3;STK3;TMEM121;DPP6;DMAP1;MARK4;ATP6V1F;ENKD1;HSPA8;SMAD1;STIL;TGFB2;ALYREF;TBCD;DNAJC12;TBCC;HSPA2;ARHGAP26;DNAJC15;TDRD5;ESR2;TDRD3;DNAJC18;LIN28B;RALYL;DLG5;TMEM117;SRPRB;CLASRP;ACBD3;CXCL6;DOCK9;TSEN15;USP34;CHTF18;SLC2A6;CXCL5;ELAVL2;CKS1B;ELAVL3;SGSH;SLC2A8;SENP6;TMEM101;UPK1B;PLCZ1;FLOT1;TMEM108;FLOT2;POLL;PSTK;USP47;KLF12;NPY5R;MARS2;PCDHGA2;CTPS2;C9ORF24;OPRM1;TRNAU1AP;KLF14;PCDHGA9;PCDHGB1;MNS1;B4GALT6;B4GALT7;TSEN34;USP13;HCN3;CAMK2D;RGS19;RGS13;TM2D1;TUFT1;PALM3;MOSPD1;WIZ;SELENOH;PRRG3;IGFBPL1;GMDS;NRIP2;PRRG1;BPNT1;LRIG3;LRIG2;ABCF2;S1PR5;CLASP1;CLASP2;REPS1;LGI1;ATE1;USP25;STN1;B3GAT3;BAD;B3GAT2;LGI3;PRAF2;B3GAT1;CADPS;KDF1;LCA5;NAP1L3;NAP1L2;GDAP1;USP29;NAP1L5;TSHR;NAP1L4;MEIS1;XPNPEP1;AQP11;TBKBP1;HCN1
Down-regulated Soluble Proteins In Striatum Of 8 Wk R6/2 Mice PXD004973	605/853	0.9999892121024051	0.9999978559094117	0	0	0.7023023496507745	7.57640669551305E-6	NCKAP1;SCOC;RPL30;RPL3;GLDC;ITSN1;RPL8;SLC4A4;TSKU;NSDHL;SYNGAP1;DPYSL4;DPYSL5;ANKS1A;XYLB;GSTK1;GABARAPL1;RBFOX2;FIBCD1;CACNA2D2;DNTTIP2;HPCAL4;SCAMP3;CTAGE1;ARMC1;KIAA1217;NISCH;SLC5A7;CTAGE4;ARMC6;IFT81;ETHE1;MYL3;HECW1;CTAGE9;UQCRC1;CTAGE8;CTAGE6;LETMD1;VPS25;SF1;ASTN1;TPH2;LXN;RPN2;CRABP1;B3GLCT;PHYHIPL;AGAP4;VPS26A;ARPP19;MRPL10;CYB5R1;FAM171A2;RHOT1;PRDX4;EPB41L1;COX3;VTI1A;MCMBP;COX1;PIP5K1C;S100A10;GSTM2;CADM4;HACE1;CCZ1B;CADM2;HOMER2;EIF2AK2;RMDN3;INO80;L1CAM;PBX1;WDR54;EIF1;CYLD;EHD3;PKIA;SFXN3;SFXN1;STRN;HBP1;SFXN5;TMEM9B;ARHGAP9;SERPINA3;SETD7;ADK;FMN2;OSBPL11;SPOUT1;MECP2;TRIM9;NHSL2;FAM102B;PEA15;DLGAP4;LYPLA2;WDR37;KCND2;PGAM2;ITPK1;TNNC2;SIRT2;WDR33;MED25;FAM234B;LRRC7;PLCB1;ARF5;ERGIC1;MGLL;EXOC1;GRN;OAT;ATL3;STAU2;SERPINC1;SYNPO2;ODC1;SEZ6;ADCY3;TMEM163;SLC7A3;ADCY5;BCLAF3;PPP1R2;PRR14L;PSMB1;RPL13;SLC17A6;STX4;CSMD3;NCDN;SLC17A8;BID;SLC17A2;RIC1;KCNB1;SYVN1;GATB;TCAIM;WWP1;TUBB4A;GATAD2B;TMCO1;FIG4;ERP44;FABP5;ABI2;TAOK1;ANKRD63;ZNF334;HDDC2;DGKB;PDCD6;CTNND2;RPL10L;UBE2D1;AUP1;CDH8;CEP128;SLC8A2;LAMP5;RPH3A;PPP1CC;ABHD10;ATCAY;TUBB3;OSBP;TOM1;NEK1;PMPCB;PMPCA;MTPAP;LZTS1;ANKRD13A;STK32C;LZTS3;EIF2S3B;MAGI1;ANAPC7;RPS5;PPP1R16A;MAGI2;TPM1;VRK1;PGD;RBX1;TOM1L2;ARMCX2;STIM2;SLC25A52;SNRPG;SLC25A51;ADAM9;ZNF316;ANKRD40;PHIP;FKBP3;DGKH;MINDY1;MINDY2;TMEM121B;RASAL1;ACAT2;BAG6;HMBOX1;G3BP1;ESD;EIF4EBP2;MBP;DRD1;TRAPPC2;ANKRD34A;MYPOP;AMBP;SLC4A10;MCC;ADAP1;BTBD8;PTPRD;COPS4;YRDC;LRFN4;NSG2;P4HA1;ARPC3;NIT1;XAF1;ISY1;PPP1R13B;FHL2;ARRB1;KIAA0100;NRGN;NADK2;SIN3B;PPP6R1;FUNDC1;WDR5;DNM1L;BCAS2;TAPT1;CCDC51;PHACTR4;GRID1;APOA2;YDJC;PPM1A;POLR1C;RPL37A;ITGA7;SLC25A10;SMPDL3B;CERS2;NLGN3;SLC24A2;GTF3C2;NDUFB7;NLGN2;LUZP1;NDUFB4;GLT6D1;MFF;SRM;STOX2;CACNG8;EIF4H;IGF2BP1;RBBP9;FSD1;CACNG2;KCNJ2;WASF3;NTRK2;PPP1R14A;SEMA4A;LINGO3;IDH3G;HIP1R;EXOG;FBXL16;SYT17;DNAJA1;NIN;PFKL;NECAP1;PC;EVI2A;TSPAN18;DNAJA3;MGAT4B;EIF3E;CEBPZ;EIF3C;SMAP2;PTPN5;TRMT61A;SPG21;APP;TMEM41B;PITPNB;EIF4A3;ICAM5;CCT6B;PABPN1L;CYP4Z1;PNP;ZNF608;FBXO3;PIEZO1;KIF21A;PTGFRN;PELO;B2M;EPHB3;AGFG1;TBC1D10B;ALG8;ENTPD3;COG6;ACTN1;ALG2;BOLA1;ANK2;P3H4;ACTN4;BCS1L;ASRGL1;CARHSP1;MARF1;ADGRB3;PDE12;RRAGD;RELCH;UHRF1BP1;KCTD12;ATP6V0D2;STX1A;CUTA;NECAB2;IGSF8;IGSF5;SPTBN5;TBCEL;SMIM1;SDC3;STXBP2;LPAR1;ACTR3B;GSPT1;OSGEP;ACTR3C;CYP4X1;PPP1R2B;PCBP4;MAP2;NEU1;TSPAN2;ATP6V0A4;STXBP5;CD14;N4BP2;RBM10;ATP6V0A1;SLC10A4;TRAP1;PTPRN2;IQSEC1;INTS3;INSR;BSDC1;MYO5A;NBEAL1;MEMO1;BRI3BP;SNAP91;SPART;NDUFAF8;ADCK1;RANBP10;NDUFAF3;TMCC2;FBXL2;CORO7;CD320;DHRS13;RYR2;COX7B;PPP1R17;DAZAP1;DOC2A;GDI1;FKBP14;DIRAS2;MIA2;SRA1;RYR3;THTPA;AKAP13;PPP3CA;KCNT1;PCLO;ACADL;OTUD6B;EPG5;TMED7;SPTAN1;CTSC;UBXN6;GRIPAP1;MAP4K2;SEC13;TSC22D1;PGGHG;NME3;COMMD1;KIF7;ZDHHC17;APRT;RAP2C;TLR8;HNRNPH2;TLR7;ARHGEF2;MAPT;ALDOA;ATP6V0C;MAPRE2;PRMT9;DBN1;YAP1;CSTA;PRICKLE2;AKAP8;HSD17B4;AKAP7;PTN;GDPD5;TYMS;PHYHIP;CAMKK2;AKAP1;FAM184A;MPP2;CA10;ATP5PD;MYEF2;MTX2;GAD1;NFYC;HUWE1;GAD2;LHFPL4;YIF1A;ATAT1;GPAM;KLHL6;TTC3;SAA1;RAB3GAP1;RAB9B;ACAA2;NDUFA11;CD81;GDA;NDUFA10;SIRPG;COX6A1;CELSR2;ACTG2;FBL;PLAU;FAM162A;ARHGDIA;ARHGDIB;SIRPA;TMEM38A;GGT1;SBF1;PSPH;GGT2;PPFIA2;SLC30A5;KCTD1;TRAPPC2B;ALG12;ATP1B2;PUS7;SHISA7;ADAM17;PCP4;TMEM256;SIDT1;SPNS1;GEMIN5;ELMO3;ABCG4;DDX1;COX17;SEL1L;SLC1A2;RASGRP2;CPLX1;INAVA;SCUBE3;BRINP1;CASKIN1;NDUFV2;NDUFV1;MYH10;CCDC134;TFAP2C;UBE2I;RPP40;CCZ1;ARHGAP26;MAVS;GNAL;NASP;GNB2;GNB4;COPE;FGFR1;THRA;DBI;HMGB1;NR2E1;PPP1R9A;TENT4B;RABEPK;SIRPB1;ADGRE1;TCHP;HEBP1;ABHD16A;RB1CC1;GDAP1L1;VCPKMT;POLI;NOS1;UTP15;PCDHGA8;RBM14;BCKDHB;RHBDF2;PPP2R5D;DNM2;ACTA2;FGR;LMBRD1;SFPQ;NDUFS7;AGAP6;DCT;EEF1D;AGAP5;NDUFS3;CDH13;IRF5;SHANK3;MYH6;ATP6V1B1;CAMK2B;CCDC187;CAMK2D;DDC;PDXK;CRMP1;NRXN2;ADD1;ADD2;CRYZ;STRN3;TBRG4;RASD2;ACVR1C;CBS;GNG4;FAM120C;NRIP2;SPOCK1;BPNT1;PRPS1L1;SNCB;VAT1L;BAD;PCDHGC5;TMED7-TICAM2;S100B;SUOX;GDAP1;SMUG1;ACTC1;PDE10A;PPP2R2C;PPP2R2D;CXORF38;NUP35;CHPT1;SLIRP;SSBP1;NRDE2
Genes Changed In The Striatum Of zQ175 Neo- Mice Vs WT GSE123657	2756/3709	0.9999893716255688	0.9999978559094117	0	0	0.813039863189273	8.641338015253461E-6	NUP107;PWWP2B;SLA2;ISM1;NOC2L;PTPDC1;ALKBH8;NDST1;SYNGAP1;DPYSL4;CAPNS2;DPYSL5;AKT2;NDST4;NDST3;ANKFY1;BBX;CKMT1B;PWWP2A;SUPT20H;PKNOX1;PRKACB;ZNF18;PRKAB2;ENDOG;FNBP1;UNC5B;CACNA2D1;CACNA2D2;BCR;SPINT1;ORAI3;TMEM126A;TMEM126B;ATF6;RABL6;SKAP2;UNC119B;EXD2;SHMT2;B3GLCT;C12ORF60;PLA2G3;ZC3HAV1;ZNF23;BAZ2B;ZNF25;PLA2G7;DEDD2;ADAMTS16;PRPSAP1;RHOT2;RDH12;RDH11;ADAMTS18;PDGFC;RDH14;SFN;PRELID3B;GSTM4;HEXIM1;HEXIM2;SDR42E1;JAG1;TIPARP;CYP4F3;PBX3;LNPEP;EIF2AK4;CYP4F8;MOV10;B4GAT1;AGO4;PKIA;SFXN3;FAT1;SFXN1;STRN;FXYD5;SFXN2;DZIP1;PKIG;SFXN5;LRRC10B;SNX12;SNX10;MMP21;ARHGAP4;MECP2;MED12;SMPD3;NHSL2;MMP24;SMPD1;TCP11L1;TCP11L2;DLGAP1;DLGAP3;DLGAP2;NINL;ZNF488;STUM;MYBPC3;ZNF483;RING1;DUSP1;SLC39A11;EPS15L1;JOSD2;WNT9A;JOSD1;DUSP6;MMP14;PLSCR1;TMEFF2;SLC7A6;MED24;PLSCR2;INCENP;JMJD7-PLA2G4B;MMP17;CINP;SLC18B1;ERGIC3;PAFAH1B2;ERGIC1;TRUB2;CRB1;ATL3;SYNPO2;NIP7;ODC1;SDAD1;CENPA;FAM117B;RIDA;CNPY4;PLAGL1;SNX25;ADAM23;RICTOR;ZSWIM6;STX3;IL12RB1;SAMD1;ZNF467;TP53I11;ZSWIM5;JAM3;ATAD1;KCNB1;DAB2IP;WNT7A;SNX22;CROCC2;ABCB10;SNX16;WT1;APEX1;SHKBP1;ETNK1;SLMAP;C12ORF29;YPEL4;ADGRL2;GZF1;YPEL2;KCNG1;ALDH1L1;RASL11B;PDCD6;NAB2;SLA;FBXO21;FRY;FADS2;ATXN3L;EFEMP2;FNTA;POFUT1;NUDT18;KMT5B;NEK2;TNFRSF4;FADS1;MAP3K4;NUDT12;ZNF442;CDKL2;KCNH3;CDKL3;KCNH4;KCNH5;KCNH6;CISH;EIF1AY;EIF1AX;KCNH8;FST;STX7;FAM118A;ATP11A;FBXO10;PIAS1;CDC25B;NPAS4;RINT1;VMAC;NAAA;SRSF6;SLC27A2;ZNF433;C21ORF62;CDKL1;FTO;KHDRBS3;SMYD5;KCNE5;KMT2C;ZC4H2;DLX6;TMEM121B;FBXO44;CORO1C;C1ORF226;MED30;MOBP;MBIP;SMYD2;ZKSCAN5;SMYD4;GRIA3;IP6K3;NOP16;RASL10A;RASL10B;TNFRSF9;UROS;HTR1D;NEK7;FBXO34;HPS6;ARPC5;FBXO32;CORO2A;CORO2B;FAM90A1;UCKL1;SON;DMXL1;DMXL2;MNAT1;LRCH3;NIT2;OGT;SNAP25;ONECUT2;MTCL1;ONECUT1;HTR2C;ITGAL;TSPAN12;BICD1;CDC73;NRGN;ARL5C;PPP6R1;PRADC1;TAGAP;ACP2;SMIM10;ARL5A;NEO1;TRIM66;UNC45A;SMIM14;BCAS3;CERS4;PIANP;APAF1;GRID1;TNFRSF19;ATRX;ARFGAP3;ARL4D;LRTOMT;NEMF;ADORA2A;MYO3B;PCCB;TMBIM1;ITGA7;TNFRSF25;TRIM59;ITGA6;ITGA5;LCP1;ITGA9;PRPS1;SMIM24;SNAP47;LRTM2;PBXIP1;SRI;IL2RG;MLLT6;SRM;ZNRF1;PHKG1;CCDC85A;NNAT;TRIM46;E2F2;SMIM30;SMIM32;E2F6;RILP;SLC36A4;UBQLN4;MARCKSL1;CNBP;NTRK3;KIAA1549L;SYT16;EXOG;HTR5A;HCRTR2;TM6SF2;TTC39B;TSPAN15;SYT12;SYT10;ST7;ATXN10;KCNK1;KCNK2;TRIM32;EIF3D;CPNE9;HHIP;NUDT1;CCP110;LDLRAD4;IKZF2;IKZF3;NUDT6;C4B;C4A;HERC3;CDC23;ADGRA2;KDR;PIEZO2;TRIM26;ATXN7L1;SCAPER;TBC1D22B;ARL10;C9ORF135;ALG9;KCNK13;GOLPH3L;ALG2;MYO7B;ISLR2;ACTN4;GAREM2;GAREM1;CCDC80;CRISPLD1;ADGRB2;PPA1;KCNQ2;KCNQ3;MTCP1;KCNQ5;CCDC87;TRIB3;RIN1;CCDC81;KCTD17;CCDC82;EIF1B;TRIM11;NAIP;CES1;KCTD16;ZNF324B;USHBP1;MYCBP2;CEND1;KALRN;CFAP126;MBTD1;SEC14L2;SEC14L3;RACGAP1;XRRA1;APOD;KCNN3;B4GALNT3;ATP6V1C2;SMIM10L2B;BBS1;EGR1;SMIM10L2A;EGR2;EGR4;DDIAS;FAM78A;CCDC9B;BRI3BP;SMARCA2;NET1;MSRA;PEX5L;PTK7;MYO5B;MYO5C;KYAT3;ITGBL1;ECHDC2;IGSF9B;MRAP2;CD200;SUGP1;MRPS17;NRP1;CSRNP3;GRIK4;OTUD7B;NAT14;RAB22A;PPP3CA;AKAP13;PCM1;NUDCD3;KCNT1;BBS7;MUC15;GIT1;OXGR1;CAP1;PCYT1B;PBRM1;PABPC4;SYP;KIF7;SYN3;SREBF2;RNF144A;DUS2;KIT;PITPNM2;ARHGEF2;KIZ;ARHGEF5;TAGLN;AHCY;PRICKLE2;NEXN;HSD17B4;GNAI1;PCNP;SH3BGRL;OS9;MGAT5;MGAT2;REM2;ZNF585A;DYNC1H1;MAP3K3;IL33;SPRYD4;KLHL1;PCDHB15;KLHL2;PCDHB14;PNMA3;KLHL4;PCDHB12;PNMA2;KAZALD1;PCDHB10;VEGFA;KLHL9;VMP1;SH3RF2;TTC9;TTC8;RIT2;MIS18A;NOL4L;KCNS1;KCNS2;KLHL6;PCDHB16;TCEA2;KIAA1958;ACTR10;MAMLD1;PCDH11Y;GDA;ZFAND6;PCDH11X;MSMO1;UBE3A;CELSR1;ETS1;ETS2;PLB1;ACTG1;TMEM268;GNPTAB;PLAU;PPIP5K2;TBC1D30;ENPP1;FAM3A;ENPP4;ENPP3;TEKT5;ENPP6;ENPP5;RAG1;CAST;MORC4;ZGRF1;SLX4IP;DNAJB13;CASK;POU3F1;MUC3A;POU3F3;DHDDS;POU3F4;EEF1A1;GPRIN3;PCP4;BRMS1;TBC1D20;MAP7D2;WDFY1;HHIPL1;WDFY3;PPIB;PPIA;DDX5;HTRA3;TCF7;PLD5;SLC41A1;CACNA1E;TMEM240;PLD3;CNN3;ADGRG3;TMEM245;GRK5;LLPH;VILL;CNMD;MORC2;QSER1;SYT5;SYT4;PDHA2;UBE2H;SYT2;CNTN5;NUP155;CNTN6;RARRES2;GGH;SYT9;TMEM231;TMEM232;UEVLD;AHI1;FGF16;IFT22;FGF14;GNAL;NAT8;HOOK2;NAT1;UBXN11;NAT2;UBXN10;UVSSA;GNB2;MKRN1;CNTN1;UBA2;UBA1;DEGS1;CNTN4;MELTF;MXD1;FGF11;SDK2;DNAL1;MXD3;COX20;TTC22;TNFAIP2;TCHH;DMKN;GRM1;PITPNC1;RERG;GRM3;FYCO1;GRM5;RASGEF1A;CA2;RASGEF1B;RASGEF1C;CA4;GRM8;GDAP1L1;CA7;MYBL2;MAN1A1;GGACT;IFT57;ARFGEF3;SUN2;DNAI2;NUP133;PDPK1;ETV1;IRAK3;QRSL1;TENT5B;ETV5;TTC38;ACTA1;CFAP100;TMEM212;GFOD1;ADGRF5;CHI3L1;ACOX3;MAN1B1;NAT8L;SHANK3;OTUB1;DNAH3;OTUB2;DNAH1;DNAH6;RNF8;ASB11;PKD1L3;NT5C2;AGPAT1;PPOX;ASB18;ADD1;CRYZ;NWD1;GNG3;WDCP;CAND1;CBS;CNR1;SV2A;GNG4;TDG;TGS1;GNG7;FAM241A;MVB12B;SPOCK3;TRA2A;CLVS2;SLIT1;PTK2B;CRYM;MTA3;ARFGEF2;URGCP;EYA1;TPBG;EYA4;EPOP;HS3ST4;TTC16;HS3ST2;GALC;FAM155B;GALNS;CCS;RSPH1;CD6;ERCC3;MYO15B;SIMC1;ERCC8;ACKR1;BNIPL;NCKAP1;ARPC5L;MRGPRE;SLC4A4;SMC2;GJA1;ALCAM;GJA5;WDR90;AP1S1;DHRS4L2;CEP97;NCKAP5;DLEU7;GAMT;PRKCG;ABHD14A-ACY1;PRKCI;PRKCH;PRKCB;PRKCE;DDX11;GTPBP8;GTPBP1;GANC;GTPBP3;NUP93;ZC2HC1A;HECW2;PLEKHS1;PRKD1;ZSCAN29;ASTN1;GNE;OTULINL;ANAPC16;XPA;CFP;ARPP19;XKRX;PLAC9;GJC3;FAM124A;BLOC1S3;ST3GAL4;PCDHA5;ST3GAL5;CEP72;GSG1L;PCDHA4;NCKAP1L;PCDHA2;PCDHA9;PROM1;ST3GAL2;KAT14;PCDHA7;ZSCAN18;CEP78;PCDHA6;PLK4;NDFIP2;STARD13;NDFIP1;PLK5;WDR59;ZNF383;ARPP21;MCAM;PLK2;PLK1;SETD1A;IRF2BP2;NR1D2;NR1D1;ELL2;WDR54;POU6F1;FOSL2;XKR8;SQLE;EHD3;PCDHB2;TCN2;PCDHB6;PCDHB5;GTF2IRD1;PCDHB4;PCDHB3;PCDHB9;ITPA;PCDHB8;FARSB;PCDHB7;CDKN1C;RSPH10B;BTG2;CDKN1A;RARG;GMEB1;WDR41;ASH2L;PHF7;PHF6;WDR43;ABCC12;PHEX;PHF8;UBL3;ADAMTSL5;AIFM2;MTG2;C1QTNF6;TCTN2;PEA15;TIMP2;ELOA;PHF24;TEAD1;TIMP4;TEAD3;ZNF365;RPS6KL1;GRAMD2B;GRAMD2A;EXOC7;ELMOD2;FAM126B;GNL1;TERF2;COQ10A;KAT2B;AEBP2;HEATR5B;TMSB15A;TMSB15B;AHRR;RARB;PLIN2;CEP63;GART;GAS7;WDR27;PRUNE1;WDR24;ADCY5;APOL4;ARFRP1;FGD4;GPAT4;EPYC;ABI3BP;CKB;ATP5MF-PTCD1;APOL1;TAF9B;APOL3;APOL2;FARP2;HIPK4;DMTN;CSNK1A1;IL10RA;PCGF2;GABRA4;MOCOS;RFLNB;ELP3;DEF8;DHRS1;DHRS3;SCAF4;DHRS4;SLC8A3;GATM;PLP1;ZNF335;CCDC71L;CEP126;OXNAD1;POGLUT1;PLXND1;RAB3D;UBP1;FGF1;CLU;FGF3;CEP128;SLC8A2;PPP1CB;LAMP5;IPO9;DEPTOR;SLC39A5;SLC26A10;SLC39A2;ZNF324;HMGN3;ANKRD13A;PCDHAC2;IL13RA1;PLS1;MAGI1;RAB2B;TLE2;CEP135;RALGAPA1;TMEM178A;RALGAPA2;SWAP70;TPM2;MAGI3;TPM1;DIO2;SPICE1;MINDY4B;VRK1;THOC2;FRMD4B;VASH1;LEMD3;PGD;TLE6;PYGO1;RAB36;MORF4L2;RAB34;PHIP;IPPK;RTN4R;DRC7;FKBP2;INSIG1;GLT8D2;UBR3;ORC4;TPO;CCDC32;DRD1;TPPP;CD300LG;MPDZ;PLXNA3;OSBPL8;CEP112;TRAPPC1;CCDC12;FAM217A;SLC4A11;FANCB;NBDY;REEP1;DAB1;P4HA1;LHX2;REEP3;PIR;PLXNB3;ZNF778;TPP1;ZNF777;MAP3K14;LAT;PLEKHM3;SLC26A6;MAP3K12;SLC26A5;AMD1;CEP164;TRH;SYNE4;SYNE3;PIK3C2B;ADAMTS2;LBH;C8ORF82;PHACTR3;UBTF;EMILIN2;WDR6;PHACTR1;SERAC1;TNPO1;CCDC50;PHACTR4;RFC5;TRPC7;CCDC39;PLEKHG4;CDADC1;TRPC6;HMGCS1;DIS3;TRPC4;PLEKHG5;FAM219B;PLRG1;ESPL1;CATSPERE;LANCL2;PECAM1;CEBPA;MTPN;HDAC1;PLAG1;VPS4A;TULP4;ARPC4-TTLL3;NLRC3;NOD2;TTL;BPHL;COCH;HDAC6;TMA16;RAB21;ABLIM2;POLR2A;DNAJB5;POLR2B;RAB26;NOCT;P2RY1;ALOXE3;PLEKHH1;STOX1;PPIL1;CYP51A1;FBXL16;KBTBD11;MTOR;ASXL1;P2RX7;EVI2A;P2RX4;POLR3A;ZNF738;ASXL3;MAGIX;SNRNP48;POLR3K;TPT1;TNRC6B;VEZT;IFI27L2;PARS2;PITPNB;ZMYND8;AQP4;CBLB;CALML4;GBA2;RPS6KA4;RPS6KA6;FRAT1;RPS6KA5;FRAT2;DZIP1L;TBC1D10C;SRRM3;ATP6V0E1;COG5;KRT1;FLT3LG;AP1AR;DLEC1;CPT1C;MAPK8IP2;KRT9;UHMK1;TIAM2;NIF3L1;POR;SIK3;SLC22A3;SPTBN5;MAGED1;FUT10;STXBP2;DCUN1D4;FUT11;DCUN1D1;C2CD4C;HELZ2;STRIP1;STRIP2;ATP6V0A2;FAM43A;STXBP5;STXBP6;ARGLU1;ATP6V0A1;MAGEE1;MAGEE2;SLC35E3;PYCR1;RPS25;CCSER2;RNPS1;CD320;ZCCHC12;ROBO3;AHCTF1;C17ORF75;TENM4;CITED2;ZFAND2A;ZCCHC18;LIMD2;ROBO1;SIPA1L1;SLC22A15;XPO1;SLC22A17;XPO5;UBXN7;FEZF2;HRAS;RALGPS1;RALGPS2;PSD;PARP6;ZYG11B;CBR1;TMED8;ZER1;STRADA;TOP3A;SLC35G2;GFRA1;PROX2;SLC35G1;CBFA2T3;MLF1;PARP8;GFRA4;CLDN11;CLDN10;CDCP1;CLDN14;C1QTNF12;HNRNPH2;RGS7BP;VWA7;ZDHHC20;PTGER1;ZDHHC21;PTN;GDPD5;PHYHIP;TCEAL6;ZDHHC18;TCEAL5;TCEAL3;EMC3;SUSD4;METTL5;GABRD;METTL9;TCEAL9;CBR3;GINS2;SVIL;MPP3;NFYC;LHFPL5;LSAMP;LHFPL3;SORBS2;AIG1;MPP6;MLH3;ATAT1;PDP1;SPCS3;PRKRA;CLDN34;COPG2;COPG1;KBTBD7;RAB9B;MPHOSPH6;FOLH1B;PMCH;ROGDI;FAIM2;TATDN3;C1RL;TMEM38A;NANOS1;NOM1;MLIP;PHYH;LIG1;IL11RA;LMO2;STIMATE;ATP1B3;ATP1B2;SHISA2;SHISA9;PCDHA11;PCDHA10;EMCN;MYCN;FANCD2;HGS;MYADM;JCAD;IDI1;COPA;PXK;COPB1;GSTCD;CHRNA7;CABP1;LPP;FBLN5;SCUBE3;EFNB3;NPC1L1;LONRF3;CDH26;CLSPN;FAM83D;GAS2L1;LONRF2;GAS2L2;BPTF;CBX8;CYP2J2;KLHDC2;KLHDC4;CBX4;CPSF3;NONO;DGAT2L6;POU2F2;CAMSAP3;DIAPH1;FAM163B;FAM163A;CAPRIN2;PXMP4;MAP6D1;DYNLRB2;ZCCHC3;FGFR2;ZCCHC2;GPSM2;C2ORF42;KDM5B;SOWAHB;RABEPK;YBX3;RBM3;FAM166B;MFSD6;DBP;PPP2R5E;LRRTM1;TOPBP1;HGSNAT;AKTIP;PPP2R5D;MYRIP;DCK;SUPV3L1;GAP43;MYH3;DDAH1;THRAP3;CDH10;COL6A2;ALDH1A1;COL6A1;C14ORF39;CASQ2;PFDN2;COL6A5;TMEM9;MYH6;VAC14;DDC;LTK;PDXK;HLF;KDM3B;CLEC12A;PERM1;ATP1A1;LIN9;FAM169A;DDN;THBS3;RASD2;UGP2;ALDH1B1;CHSY3;BUB3;TENT2;CYYR1;LURAP1;MAPK4;VAT1L;KDM4B;DEK;PPP2R3A;PDE10A;KANSL1;PPP2R2C;CDK2AP1;C2ORF72;CKLF;LPIN2;CSNK1A1L;LPIN3;CYBC1;PID1;NEXMIF;AVIL;TMEM94;TMEM91;ATP5IF1;PREX2;ZDBF2;ZFYVE28;LIPE;SAMD14;PSMD6;SAMD15;CYP2D7;CYP2D6;PPP4R4;LRAT;SAMD12;CHID1;HES6;RBFOX1;RBFOX2;DNTTIP1;RFX2;DICER1;EML1;HPCAL4;UPB1;SND1;SLC5A6;RUFY1;EML5;RBP4;PRKAR1B;RFX4;RUFY3;CDIP1;PADI2;TBPL1;PSME2;RBCK1;CFAP99;IDO1;ZNF275;ZBTB8A;LXN;ABCB1;TTYH1;ABCB4;HPN;IL20RA;COPS7B;SLCO5A1;AGAP4;THY1;ABCB9;NYAP2;HACD2;IQGAP3;SLC5A5;CYB5R1;PCNX4;UGT8;PRKAR2A;HMGXB3;RHBDL3;AMZ1;EXPH5;ZBTB7C;ABCA1;CTC1;PRRT1;FYB2;PRRT3;C5ORF34;COL24A1;GPR12;CFAP70;EDEM1;EXOC6B;C20ORF27;ABCA7;NETO2;SNF8;ABCA8;FAM136A;CP;MLLT11;PCDHGA10;MLLT10;PCDHGA11;ABTB1;EIF6;TDP1;SASS6;EFCC1;FERMT2;ARF3;HRK;LRRC36;ZNF253;PIGU;ZNF251;GPR22;LRRC3;PIGZ;TDRP;RCSD1;LITAF;LETM2;LRRC1;JPH4;TRMT112;LMBR1;HEY1;TMEM43;TMEM44;B3GALT1;SH3BGRL2;SH3BGRL3;ZNF248;APPL2;CGNL1;ARG2;ELOVL4;NSUN4;ELOVL5;PGAM2;EMP2;ELOVL7;NSUN7;SIRT7;DYNLL1;RBSN;SIRT2;LRRC41;TMC3;FAHD2B;PIGC;FAM222A;GPRC5B;MBLAC2;OR6X1;RILPL2;RILPL1;TEDDM1;CDC42EP3;KCNMA1;LRRC3B;DSCAML1;C11ORF52;OR10H1;GOT1L1;RNASEK;OR10H2;STAU2;OR10H5;COL11A1;PELI2;SRRT;SEZ6;GPR42;TMEM74;FSTL3;PTGS1;FSTL5;FOXS1;GLRA2;EXTL1;GGA3;TCOF1;HAS1;MICALL1;FLNC;CSMD2;SRSF11;LRRC23;MDH2;STAT1;USP9X;USP9Y;GPR55;TMEM62;VWA3A;TMEM64;PLXDC1;STXBP5L;LRRC20;LETM1;LYRM1;CASTOR3;TTLL3;CASTOR2;PSMC4;LYRM7;RIMBP2;NOMO3;GPR68;GPR63;STK19;KIAA0895L;RORB;HNMT;SAT1;SLC25A48;HPGDS;ATCAY;SCMH1;PIM1;ZNF205;SLC16A9;ZNF688;PIM2;KPNA2;SLC25A44;SH2D5;SLC16A4;NOMO1;NOMO2;PPP1R16B;C11ORF87;AREL1;C11ORF80;UBE2E1;PIPOX;FOXP4;TUBA4A;FOXP1;FTSJ3;SLC9B2;ACAP3;RBMXL1;FRMD6;OLFM3;SLC9A5;MAPKAPK3;SLC9A7;RBM14-RBM4;SLC25A52;MAL;SLC25A51;ANAPC5;ROR1;ANAPC1;ANAPC2;KANK3;PFKFB2;RNASEH2B;FBLIM1;ARL3;GPR88;GPR85;TNFRSF11B;GPR83;THADA;LRRC55;ACAT2;FOXO1;RAP1GAP;SAV1;SOCS2;NPAT;ATXN3;SLCO1B1;ATXN1;STK36;CNTNAP3B;DSEL;CRNDE;SLCO1B3;SLC38A7;MBP;SLC38A8;THEM6;NPTX2;SLC38A3;SOCS7;SLC38A2;MDN1;ZBTB18;ZBTB17;GOT1;TNFRSF10C;BCDIN3D;TNFRSF10B;DCDC2;FOXN2;QKI;TNFRSF10D;PTPRE;PTPRB;CXCL12;GGCX;UBLCP1;UST;SLCO1A2;MDM4;MCU;NFE2L2;CNTNAP3;CNTNAP1;CRYBG1;CELF1;CRYBG3;LRRK2;CELF3;RASGRF1;CELF5;ATRAID;PIK3CG;FSD1L;IQUB;OR2Y1;NCK2;PMEPA1;UPP2;ERC1;DNM1L;ERC2;EID2B;DGCR2;PELP1;DSP;OVGP1;VEZF1;VPS37B;SLCO1B7;DDOST;SLCO1C1;CYP2A7;CYP2A6;DSG1;DSG2;MET;PPP1R12C;SLC25A13;SEC22C;COL15A1;GTF3C3;GTF3C6;ZBTB46;SHCBP1L;LRP4;CXXC5;CXXC4;KIAA1328;SLITRK4;SLITRK3;TIFA;SH3BP5;SLITRK5;BEND4;PCBD2;SLC25A23;CNNM3;SEC23B;CNNM4;SLC25A25;LINGO3;NDUFA5;MMAB;NICN1;DONSON;FOXJ1;LYSMD1;BAIAP2;TPD52L1;TMPPE;NELL2;SLC25A37;ZNF618;NOVA1;ZNF613;PTPN9;CCM2;MDGA2;SLC25A34;SLC25A33;PTPN5;SLC25A36;VPS35L;EIF4A2;AHCYL1;TMEM41A;KDELR1;RGSL1;ZDHHC5;TXNDC15;ZDHHC2;TXNDC16;CCAR1;BAIAP2L1;RASSF3;SPATA21;DHX57;KIF21A;KIF21B;ACAD11;SLC12A6;CALN1;SLC34A3;ENTPD1;ST6GAL2;ENTPD3;ENTPD4;EPHA8;SCAF11;SFMBT2;MMD2;HNF1B;FNDC9;VWA5B2;ASRGL1;TM4SF1;THAP1;GNPAT;PPP1R3F;IFI27;PPP1R3C;PPP1R3E;SPATA13;CD2BP2;UPRT;ZNF710;CTXN2;CTXN1;MMADHC;CCNO;PCDH10;PPP1R32;FOXG1;PEX11B;CTR9;PCDH15;WNK4;PIK3R1;PTTG1IP;PCDH12;PCDH19;SNX1;APH1B;PCBP3;ZNF706;PGBD5;DHX35;ZNF704;TSPAN6;PENK;TSPAN7;DHX37;TSPAN2;ARSG;SCN3B;N4BP2;RBM11;WWTR1;SURF1;IQSEC2;LRRN3;XRCC5;PCDH20;ST8SIA2;XRCC2;INTS2;EAF1;ST8SIA3;DCLK3;MICAL2;RASSF8;RASSF9;TF;ID2;RPL27A;PPP1R1B;ID4;PAF1;INTS7;CALM3;LRRN1;COL9A2;CALM1;INTS8;CALM2;SCN2B;PCSK2;PCSK1;CCDC121;PTPRR;USPL1;FKBP15;FKBP14;CETN2;SUV39H1;DIRAS2;PTPRO;TNFRSF13C;AATF;BMI1;PTPRH;CHRDL1;EDA2R;LARP1B;SCML2;CTSL;HYAL2;ENC1;CD38;QSOX1;ARIH1;CCR6;SBSPON;GRIPAP1;LYNX1;TMEM150A;ACAD9;COMMD2;AKR1A1;ANO8;ANO7;RGMB;SORCS3;COMMD7;TMEM150C;SORCS2;SUPT3H;ANO3;ENAH;MN1;CTTN;BANK1;ZNF780B;LNP1;STX12;RABGAP1;STX17;TMPRSS5;SLC43A3;CCDC103;HEATR1;STX18;GREB1L;NEDD9;CRIP2;CRIP3;CAMKK1;CAMKK2;PGRMC2;CYP2A13;SERTAD1;STAMBPL1;CAMK2N1;CREG2;DGLUCY;PAK3;EXOSC2;CD55;CCT4;BCAP31;TSNAX;CD72;YIPF2;PLEKHA1;HUWE1;PLEKHA5;TMUB1;UBE2G2;PER1;CCNG2;FKBP1B;ESYT3;EPPK1;C22ORF15;RAMP1;SPC24;DCLRE1B;RTL1;DBR1;MIDN;CD82;FHOD1;WWC1;CPOX;KLHL35;GXYLT2;CFAP300;CYP46A1;ACRBP;CLGN;RGS5;RGS2;KIF5C;SCN9A;BAALC;ACAA1;ARID2;PAMR1;RGS9;PPFIA2;RGS7;PDGFRB;KIRREL3;G6PD;SCARA3;ADPRHL1;CD93;RPGRIP1L;MID2;OSCAR;TMX4;DOK3;TMX1;GPD1;GEMIN7;MZF1;RTN3;PSMD11;CCDC149;KLHL14;CCDC148;NXPH3;NPR2;SLC1A2;KLHL11;KLHL12;MRO;RASGRP2;SLC1A6;RASGRP1;RASGRP3;EBP;BRINP1;NPHP1;ISOC1;PACSIN2;UTP20;NPHP4;NXPH1;TAC1;WNT4;CCDC134;IVNS1ABP;PRNP;VDR;LAYN;NFXL1;INHBA;ZFHX4;CLK4;BMP6;KLHL20;SSH1;RCL1;PAN2;BMP2;AJM1;BMP1;PAN3;APPBP2;COL5A1;STT3A;TAF4B;PHF13;LSM14B;RBM27;GSK3B;SNED1;MCUR1;NAA40;CNRIP1;MAST3;ATP2A3;CHD5;ILK;LAMC2;CHD3;PPP1R9A;SEC61A2;ARMH4;UBE2Q2;BCL7C;GATAD1;CFAP47;NPTN;ZNF385B;LRRFIP1;RBM34;SCARF1;CFAP44;KRT222;CFAP52;HSDL2;ARHGEF15;PLA2G4B;TBC1D8;ARHGEF18;PLA2G4A;CIP2A;GLRX2;PEX1;GPCPD1;TCTE1;RCN1;SFPQ;TBC1D2;CHDH;NDUFS3;CCDC191;CDHR4;SCN4B;ATG4D;CCDC188;DCTN5;NIM1K;CCDC187;LAMA2;GOSR1;LAMA3;CRMP1;HMGCR;CLCN3;HMGCL;CLN3;ERLEC1;SPATA48;RAB40A;ACVR1C;RAB40B;RAB40C;ATOH8;NAA25;CFAP20;CCDC177;GALNT6;TAF15;GALNT4;TAF10;ATP2B2;ATP2B1;SOD2;S100B;ACVR2A;SPATA2L;EEPD1;PROB1;CLCN6;SBK1;NPHS1;BRMS1L;RBM41;ACIN1;FAM98C;NUP35;NAA16;THRSP;ASB2;R3HDM1;RBM43;CYFIP2;TLNRD1;RPL3;SPAAR;ZNF174;TMEM200B;GLDC;TMEM200A;SERPINE1;IPP;STMN2;STMN4;DCAF5;C9ORF50;GCSH;GPR173;RNF112;CREB3L2;MYB;ADNP2;JUNB;IER5;ANKS1B;CHGB;PRIMA1;UNC13B;NKX2-8;ACOT9;IAH1;WSB1;TRIQK;UNC13A;WSB2;NHLRC4;GLCE;MED9;IFT80;SOX11;PASK;DKK2;DKK3;SULT2B1;KIAA1217;RNF123;GPR161;TYRO3;SPIN2B;NHLRC1;PRR18;SPIN2A;NHLRC2;ANKK1;ASF1A;CDC42SE1;ENPEP;HOXD1;SYCP2L;NEDD4L;C9ORF78;FAM149A;PRDX2;CRACR2A;PPP3R1;NKX2-2;S100A10;CDK19;CHKB;DNAH10;F8A2;ACE;F8A3;RAB3IP;RDX;TRIP4;PRDX6;TMEM196;CYLD;FA2H;SLC6A6;CPEB1;GIPC2;TRIP6;CDK10;CHRFAM7A;PLCH2;CPEB3;RAD18;GSDME;SERPINA3;ADM;TMEM186;ZCWPW1;ING5;TRIM9;CHL1;ANXA6;RIOK2;AP3S2;GPR139;RIOK1;RNF150;ANXA9;RSPO1;GPRASP1;GPRASP2;NDC1;TIGD3;SLC2A14;FCRL2;SERPINB1;ANXA1;SSR4;IFNGR2;TESC;TCF12;TET2;TET1;SERPINB9;TIMM22;RNF168;TMEM177;BACE2;PLCB3;INF2;ITPKA;FAM90A26;PLCB1;PLCB2;RNF166;RNF165;PHLPP2;ZNF592;PLPPR2;SERPINC1;AOAH;SBSN;TMEM164;RNF135;ATP6AP1L;GPR153;ANKRD50;GPR155;AOC2;SERPIND1;AGK;NDE1;ADAT1;WWP1;NMNAT3;WWP2;POU4F1;FMO5;TMEM154;HINFP;FIG4;AGBL4;PRSS41;TM9SF1;TMEM158;ABI2;RNF149;ABI1;GPR149;MSRB2;RLIM;ZYX;MSRB3;ANKRD63;CCL27;GPR146;BRDT;DGKG;SEMA5B;DGKE;UHRF1BP1L;CHRM1;ANKRD35;DGKB;CTNND2;TUSC1;FAM107A;GUCA1B;HJURP;DACH2;SERTM2;CDH9;CDH4;ZFP30;APMAP;IYD;GRAP2;GRB10;MACROD1;STK32A;LZTS1;TMSB10;ZFP37;STK32C;LZTS3;RNF43;BIVM;ANKRD49;SLC15A2;IGFBP5;PPTC7;IGFBP4;SEMA6D;ANKRD45;MOB3A;TRAIP;ARMCX3;CACNB1;ST7L;ARMCX4;CACNB2;ARMCX1;MELK;ARMCX2;TEX9;C6ORF136;ARMCX5;ARMCX6;ANKRD42;ERF;NHP2;ZNF558;ZNF557;ADAM8;NOTCH2;CUL7;SEMA7A;CUL5;MINDY1;TNKS;HVCN1;ABHD1;ANKRD12;ITPR1;AK3;MRI1;KLC1;GTF2E1;RHOBTB2;RAD51AP1;BAG5;RNF170;IGFBP6;IMPG1;CD163;ATP8B2;WFS1;TVP23A;MAFA;LSM3;TRMT9B;CDK8;NSFL1C;SCCPDH;CDK4;ZFP64;CDK2;ITGA11;C6ORF118;SERINC1;GPR101;ZNF532;SERINC2;DPP10;CALCOCO1;DAGLA;SRXN1;KIAA1671;DUSP19;BRK1;DUSP18;DUSP15;DNALI1;DUSP14;SIN3B;SGCB;EFHD1;AMH;CLEC1B;SLC37A3;METTL17;COL25A1;GPX6;DNMT3A;ZFP91;ADRA2C;REXO2;YDJC;LCA5L;PTP4A2;METTL24;TRAF4;RTN4RL1;DMRTA1;ZNF516;TRAF5;NUMB;RP9;PKHD1L1;ZNF512;SOS1;VSTM2A;METTL27;ASPA;SMPDL3A;NLGN3;SLC24A2;GTF2A1;NLGN1;SMARCD3;LUZP2;SEMA3D;MESD;DCAF17;HIRIP3;RBBP5;MGAT5B;NHS;RBBP8;RBBP7;CACNG1;CACNG2;MEST;FNIP2;KCNJ10;RNF25;KCNIP3;RNF26;KCNJ14;KLF4;ASS1;TPCN1;MGAT4C;MARCKS;NIN;SH3D21;CROCC;MGAT4B;RUNDC1;INSM1;PFKP;METAP2;GLTP;FAAH;CMAS;DIXDC1;PKD2L1;RAPGEFL1;GOLGA3;CYP4Z1;ZNF605;SAP130;GLUL;TNS1;JMJD4;CMC4;BROX;MTUS1;ACSL5;ACSL3;RUNX2;CYP27A1;PLPP6;CARHSP1;ARC;RRAGB;AKAP9;RRAGD;GUF1;TTLL11;PLPP3;PLPP2;TELO2;NECAB2;BEX3;GPM6A;NECAB1;BEX2;BEX1;PDE1C;IGSF3;LMAN2L;MAOA;STC1;TWF1;CD99L2;TMTC1;TRMT2B;SMIM7;IGSF9;KLK6;TMTC4;DGUOK;SGPL1;CYP4X1;PRRC1;MAP2;VPS8;CMYA5;DPH3;INPP5J;ASL;FADD;GPM6B;NTSR2;ZRSR2;NUS1;TRAP1;BCL11B;BCL11A;GADD45A;TMEM50B;PDE2A;DDIT4L;IFNLR1;GNG11;ZWINT;LRP2BP;MANF;SRPK1;CCDC88B;CCT6A;CCDC88A;PARP11;NCEH1;STAG2;GKAP1;CCDC88C;CREBRF;RTL8A;CORO7;CC2D1A;INKA2;RAB40AL;BAP1;RTL8B;RTL8C;RYR2;FASTKD1;GDI1;FAF1;KRT20;RYR3;RPTOR;CAMKV;ZMYM3;TNFAIP8L1;KIF13B;FFAR3;PRMT8;PRMT2;RHOG;AMPD2;AMPD3;IL17RC;IL17RB;RAD51D;MDFIC;NRN1L;PACS1;MMP23B;TNNT2;FIBIN;B3GNT2;ALDOC;SGK3;DNASE1L2;OPRD1;PRIM2;PAPLN;TUBD1;ARNTL;C10ORF90;FAM184B;LOC730098;CTNNA1;LCMT2;MPZL3;LY6G6F;CA12;CA11;PCP4L1;STAC3;AP3D1;ERBIN;TUBE1;KRT10;FAH;PODN;MAS1;KRT18;AXL;RAB3GAP2;TRIP12;CDK5R2;ZNF354C;CDK5R1;TJP2;ZNF354B;GALNT12;WASHC4;GALNT14;STEAP4;GALNT18;GALNT17;SDR9C7;CMIP;CHCHD4;TMEM144;EFTUD2;FBL;FAM186A;POGZ;PDE8A;UNC5CL;TBCCD1;ARID5A;TOMM34;NPY1R;KCTD1;OCRL;WRNIP1;KCTD3;CGRRF1;TMEM130;PDIA5;PRSS53;ALDH3A2;SELENOO;PREPL;FOLH1;SCG5;CD300E;PDE9A;RAI14;CTTNBP2;USP54;NTM;TMEM59L;CPLX2;NTS;PLCXD1;NALCN;PLCXD2;CPLX3;SEL1L3;PDZD4;ASIC4;ARHGAP20;DPP6;MAN2A2;MAN2A1;OTX1;MARK2;RSPH10B2;ASIC1;HSPA5;SMURF1;EPHX2;EPHX1;PTCH2;DNAJC12;SSC5D;TDRD7;DNAJC15;ARHGAP26;ARHGAP25;DNAJC18;SMAD7;ARHGAP33;NR4A1;LIN28B;RALYL;DLG2;TMEM114;SYNDIG1L;DLG3;DLG5;TMEM117;TBCE;COL20A1;SRPRB;ACBD3;B4GALT2;DOCK9;TSEN15;LRRC74B;USP34;LMOD1;SLC2A3;USP39;ELAVL2;ELAVL3;SENP6;HEBP1;TMEM101;NETO1;TMEM107;FLOT1;FLOT2;VHLL;PSTK;USP47;DESI1;PCDHGA3;PCDHGA2;ARAP2;CTPS2;ABCC9;SENP2;KLF16;SENP1;PCDHGA9;ARHGAP10;AGAP6;AGAP5;RNF207;HKDC1;PCDHGB1;CXORF58;B4GALT6;B4GALT7;CAMK2B;USP13;HCN3;RGS19;RGS13;USP11;CAMK2A;IER5L;WIZ;SELENOK;SELENOI;RMND5B;PRRG3;RMND5A;ERBB3;RGS20;BPNT1;RGS22;ABCF2;CLASP1;CLASP2;LGI1;ATE1;PTCD1;STN1;ZNF185;LGI4;TRAT1;PRAF2;CMTM6;B3GAT1;HAGHL;LCA5;NAP1L3;ZNF180;NAP1L2;OPRK1;ARID3B;ARID3C;USP28;MEIS2;USP29;RMC1;MEIS1;FMNL1;PIK3IP1;XPNPEP1;SCD;PMP22;AQP11;SPRY2;TBKBP1;HCN1
Genes Down-Regulated In Primary Neurons Vs NSCs GSE24116	3700/4999	0.9999893959578225	0.9999978559094117	0	0	0.7812865799955375	8.284839773423801E-6	ITSN2;NUP107;PWWP2B;SCX;ALKBH3;ALKBH2;LURAP1L;SCP2;CAPNS2;ZC3H12B;FGFR1OP2;ZC3H12A;BBX;PWWP2A;SMCO4;ZNF18;FNBP1;UNC5B;ESX1;BCR;SIGIRR;LARS2;ZC3H11B;SCO1;ZC3H11A;DDIT4;ORAI3;TCEANC2;CLOCK;SHMT2;MEPCE;NPRL3;B3GLCT;LYPD1;ZC3HAV1;LYPD5;ZNF24;ADAMTS10;PRPSAP1;LARP1;HLCS;RDH16;TOE1;BTBD19;GSTM2;PRPF38B;JAG1;PRPF38A;NCAPH2;TEX33;EIF2AK2;LARP7;PBX2;LNPEP;EIF2AK4;MOV10;PKIB;AGO3;LAS1L;AGO2;FXYD1;HYOU1;STRN;FXYD5;SFXN2;PKIG;GSTM5;LGMN;GTF2H2C;KDM8;PRKAG1;SNX12;SNX13;CASP12;MMP24;NHSL1;MMP28;DUSP2;GSTO2;TEX10;TEX14;TEX15;DUSP6;MMP10;MMP14;PLSCR1;SDHAF2;PLSCR2;SDHAF3;PTRH2;SLC18B1;RAPGEF6;CHST3;TRUB1;TRUB2;SZRD1;GSTP1;SPESP1;ABRACL;SNX33;SDAD1;FAM117A;RIDA;CST11;AGR2;PLAGL2;STX5;STX4;STX3;BID;JAM3;MBD3;MBD4;MBD6;RIC1;SLF2;MBD1;ATAD2;SCTR;BBOX1;SNX24;KIAA2013;MYBBP1A;APEX1;SNX15;CCDC6;NCAPD2;PKN2;NCAPD3;LGR6;LGR5;RIF1;PDCD6;IL1RAP;MSI2;APEH;FADS3;LAPTM4B;EFEMP2;PTAR1;SLK;FNTA;POFUT1;UROD;NEK1;MAP3K8;KMT5A;NEK3;MAP3K6;EIF2S3B;IFNA14;IFNA16;ATP11C;MINPP1;RINT1;DMTF1;JAML;MSH2;PKP1;SRSF6;IFNA10;BLM;FBXO47;LY96;GSTT1;PKMYT1;RAP1B;AMDHD2;ZKSCAN1;IFNA21;NEK8;NEK9;SDF2L1;NEK4;API5;TNFRSF9;FBXO36;BMX;FBXO32;FBXO30;SP1;NOXA1;SP3;SP6;LRCH4;MNAT1;NOP10;BCAR3;KCNK5;TRIM71;PIWIL4;TRIM73;TRIM74;ONECUT2;ONECUT3;DYSF;HTR2A;MSLN;AP4M1;PTER;TRIM68;TRIM69;SPDL1;TRIM67;SLC36A1;CERS5;SLC36A2;TRIM63;RNASET2;VPS13C;VPS13A;VPS13B;TNFRSF1B;ARL4A;NEMF;TRIM59;DCTPP1;CERS2;TRIM56;TRIM50;TRIM51;CARNMT1;UHRF2;UHRF1;SRF;LRTM1;ATP10B;ATP10A;SRI;MLLT3;MALT1;SRM;DRAM1;ARL13B;E2F1;KRIT1;UBQLN1;E2F2;E2F3;TRIM49;E2F6;RILP;TRIM43;E2F8;SSB;GZMB;BICC1;APLN;GZMH;NECAP2;PDCD4;KCP;PDCD2;NOP53;SLC23A3;ECI1;RFESD;IKZF3;IKZF5;LGALS3;EFR3A;LGALS2;RINL;IL36B;MCIDAS;TRIM29;FBXO4;TNFSF11;TRIM25;TRIM26;FBXO5;LGALS9;BSN;FBXO8;TRIM21;ARL11;GOLPH3L;CYP39A1;SOAT1;NINJ2;KCNQ2;TRIM13;MTCP1;RIN3;RIN1;CES3;RIN2;TRIM11;CES1;SDC2;CWF19L2;ZBTB1;ZBTB2;NEU4;SYNGR1;STK38L;KCNN3;SLC10A5;TNFSF14;APOBEC3H;SLC10A3;NBEAL1;NBEAL2;BST2;NET1;ZBTB9;FBXL8;NDUFAF7;SDC1;APOBEC3B;COX7B;ECM1;MRPS15;HIBADH;MRPS11;AP4E1;MRPS10;HERPUD1;ACTR1B;NMRK1;UIMC1;PHGDH;EIF5AL1;MRPS28;MRPS25;CACYBP;GAB3;PRPF40A;TFB2M;CTTNBP2NL;CNKSR1;SLTM;CNKSR3;SDE2;ARHGEF1;ARHGEF2;ARHGEF5;PCNA;MRPS35;MRPS31;PRICKLE3;MRPS30;PCNP;MSX1;FILIP1L;PCNT;MAP3K3;MAP3K1;SPRYD4;TMEM176A;ORMDL1;YIF1A;ETAA1;PDCL3;RIT1;SGSM3;NDUFAB1;NEK10;RAD1;PRDM8;PRDM7;PRDM9;TACO1;ETS1;ETS2;ZNF85;RXYLT1;ENPP4;TGM5;TGM2;CARD10;SPINK2;SPINK7;TMOD4;ZGRF1;TMOD3;DNAJB12;SDHC;ZNF99;SDHD;SLFN13;ADAM17;ZNF91;BRMS1;SLFN11;NDUFB10;COX15;NDUFB11;UBA6;COX17;DAPP1;GLYAT;TIMM50;GRK5;GRK4;SPATA31A1;COX14;FGF21;TCAF2;SPATA31A6;SPATA31A7;NUP155;SPATA31A5;SPATA31A3;FAM199X;TIMM44;TTC26;TNFAIP8;TTC23;TTC24;TNFAIP2;PCTP;TAZ;USE1;TTC27;FYCO1;MYBL2;GGACT;SPATA31C1;CYTIP;IFT57;SUN2;TBP;NUP133;OLIG3;TTC33;CAD;C4ORF46;ETV3;ETV4;ETV5;ETV6;EEF1G;ELF1;OXLD1;ELF2;ACOX2;GFOD1;EEF1D;PLEC;SHANK1;PSMB11;OR1E2;OR1E1;SLC3A2;C4ORF33;IFT74;IL1RL1;CAND1;TBX22;POLD1;TDG;FAM241A;POLD2;MVB12A;BNIP2;MTA2;MTA3;TRDMT1;CLVS1;TTC14;HSD3B7;TIMM8A;RRM2;BNIP3;YY1AP1;TBX18;GALC;GALE;TEC;TNIP1;POLE3;SARDH;GALM;ERCC6;SLIRP;PI4K2B;TES;WIPF1;RRP1;MRGPRF;MSANTD3;SMC6;SMC3;WDR89;SMC4;RRP8;RRP9;SMC2;MTBP;GJA1;EVA1B;EVA1C;NAMPT;LUC7L;PXDC1;PRSS3;PRSS2;VPS36;GAMT;MBNL1;PRKCI;DNAAF3;DNAAF2;WDR74;HUS1;WDR75;PRKCA;CEL;HCFC2;GANC;WDR76;DEPDC1B;MTAP;PRKD3;HECW2;SRFBP1;TARS2;PRKD1;LIPT1;TPH2;NUP205;WDR62;SAMSN1;PLAC8;WDR70;BLOC1S1;GAR1;RRS1;ST3GAL4;PLAC1;ST3GAL5;NUP88;MCAM;PLK1;WDR53;MEX3D;ELL2;MCAT;WDR54;WDR55;GJB4;MKS1;GTF2IRD1;XKR5;BTG3;BTG2;RARG;BTG1;PHF23;SETD6;SETD7;WDR45;SMG8;WDR43;ADAMTSL5;TK1;RRP15;TPI1;DENND2A;WDR35;CIT;ANGPTL7;KIFC1;ANGPTL3;RARA;PLIN2;KIFC3;RCCD1;GART;WDR25;METTL21A;ADCY7;APOL4;FGD6;OLFML3;UBN2;USP1;RRP36;GPAT3;APOL1;APOL3;APOL2;HIPK4;PCGF6;CDKN2A;IL10RB;PCGF5;TPK1;WHRN;PBDC1;PCGF2;WDR18;RFLNB;GATB;GATM;VMA21;PLP1;PLP2;MRE11;MROH2B;POGLUT1;TMEM179B;GTF2B;THG1L;FGF5;PPP1CC;IPO9;PLS3;OIP5;IL13RA1;CSGALNACT1;IFNAR2;MAP2K3;C8ORF58;FKBPL;TPM4;SWAP70;TPM2;IPMK;TPM1;THOC1;DYRK1B;THOC3;CHD1L;THOC2;THOC6;TOM1L1;FKBP7;FKBP3;FKBP2;CNP;HMMR;KNG1;MTM1;ORC4;ORC1;ORC2;UBR5;BTLA;MAP3K20;DRD3;ZNF784;FANCI;UVRAG;C8ORF37;FANCM;OSBPL3;SLC4A10;SLC4A11;FANCC;FANCB;SYNJ2;FANCE;BCL9;DAB2;LHX3;BCL3;MAP3K10;ZNF778;TPP1;MAP3K14;MAP3K11;COPS9;SLC48A1;GAL3ST1;MCM7;UFSP2;KIAA0100;SYNE3;SYNE1;NOB1;SERAC1;GAL3ST2;TNPO1;OR8D1;GAL3ST4;COA5;PHACTR4;OR6C70;PLA2G12A;CKAP2L;DIS3;OR6C74;APOA4;WIPI1;SMC1A;TIRAP;NPEPL1;ESPL1;CTDSP1;MCM5;CEBPB;CEBPE;VPS4B;TULP4;TULP3;NOD1;TTK;TULP2;HDAC8;HDAC7;NFS1;HECTD1;IL21R;VPS54;SLC35A4;SLC35A3;MACC1;APOBR;RPRD2;CPPED1;KBTBD11;ASXL1;EVI2A;CTH;ASXL2;DNAJA2;BCOR;TPT1;IFITM3;RSC1A1;SLC35B2;IFITM1;IFITM2;SLC35B4;AQP5;RPS15;RPS6KA4;RPS16;RPS19;RPS6KA1;PDK3;ZNF841;RPS10;BRICD5;IFITM5;RPS13;PDK1;COG8;TANGO6;ARRDC2;IFRD2;SLC35C2;COG2;HLA-B;PRAMEF20;HLA-C;P3H1;P3H4;HLA-A;KNL1;HLA-F;HLA-G;NEIL3;NIF3L1;RUBCNL;GINM1;HECA;CAGE1;OR8G5;OR8G1;SLC22A4;RTEL1;SLC22A5;STXBP3;MTTP;PRAMEF11;PRAMEF10;RPAP2;HELZ2;PRAMEF17;PRAMEF19;PRAMEF18;PDCD11;PRAMEF13;PRAMEF12;GJA10;PRAMEF15;PRAMEF14;SH2D1B;PARVA;PARVB;TRERF1;RPS26;SMU1;SMTN;PARVG;ADCK5;DCP1A;RPS21;RPS24;RPAIN;AHCTF1;TENM3;ZCCHC10;CAB39L;SLC35F5;MCUB;RSF1;SIPA1L1;GSG1;UBXN8;TMED2;UBXN7;TMED1;ZCCHC24;ZYG11A;PARP4;PARP1;ZDHHC12;PPHLN1;C1QTNF12;VWA1;AVPI1;FYTTD1;DTYMK;ZDHHC20;AMIGO2;RGPD6;RGPD5;GDPD3;NOL9;RGPD8;RGPD2;TYMS;RGPD4;RGPD3;TYMP;TCEAL8;CFAP298;CHRAC1;EMC3;FAM47E;SUSD6;EMC7;GINS1;GINS2;OR8J3;SVIL;OR8J1;MTX1;GINS3;GINS4;MLH1;GRHL2;SPCS3;MPHOSPH9;SPCS2;GSTA5;GSTA3;LRRN4CL;GSTA2;SIPA1;MPHOSPH6;NDUFA12;TAMM41;ZWILCH;SPPL2A;MYRFL;LZIC;CCDC28A;DOCK11;HELB;ARHGDIB;FPGS;AZI2;PUS3;LIG1;PUS1;ATP1B3;LIFR;AP5B1;TIMELESS;JCAD;C17ORF99;ZCCHC8;ZCCHC7;ISYNA1;C17ORF98;STEAP1B;COPB1;GSTCD;NOP2;ZCCHC9;COP1;EMG1;CDH23;LONRF3;CDH26;SPECC1;CPSF4;HELQ;PNPT1;MLKL;UQCC2;CPSF3;NONO;COQ9;COQ6;DAP;DIAPH3;ZSCAN4;ZCCHC4;BRWD3;COPE;FGFR1;GPSM2;ASNSD1;DBI;OR8U1;RPS4X;FAM86B2;BLNK;CDY1B;MFSD1;TOPBP1;COLGALT1;HGSNAT;STPG3;STPG2;CYP3A43;PLAUR;FAM86B1;RPS3A;OXSR1;DCK;UTF1;SUPV3L1;RBL1;OAS1;RABEP2;CDY2A;COL6A1;CDY2B;DNASE2;THOP1;ATP1A1;ERICH5;NXF1;ERICH1;DDT;FAM120A;MUC7;POC1B;SNCG;HES1;PDSS1;TENT2;BUB1;LURAP1;S100PBP;NOS3;DEK;SLC4A8;MLPH;RPS6KB1;KANSL2;CSNK1A1L;USP6NL;ARAF;TSEN54;PREX2;SCAMP4;CYP2D7;MPRIP;CYP2D6;LIPH;STARD3;STARD6;STARD8;STARD9;DNTTIP1;ZFYVE21;SND1;EML3;SLC5A8;ZFYVE16;PADI3;PADI2;ENTHD1;RBCK1;HACD1;MTMR2;HS3ST3A1;MTMR3;PARPBP;SHOX2;AAAS;SLC5A2;SLC5A3;MTMR6;HACD4;GUCD1;C9;VTI1A;PPARGC1B;PROSER3;B3GALNT2;NAPSA;HACE1;EDEM1;LRBA;EDEM2;SNF8;CS;FAM220A;CYP2C9;UCK2;SASS6;NOX4;HEXB;RPLP0;AREG;LITAF;FLVCR1;RPLP2;IKBKG;IKBKE;APPL2;NELFE;IKBIP;NSUN4;RIPK3;NSUN5;RIPK2;NSUN2;ACTL6A;EMP1;ELOVL6;EMP2;F3;SUMF2;POU5F2;GPRC5B;GPRC5A;CDC42EP5;PMP2;GPRC5C;RBMY1B;ARF6;C11ORF52;FH;RPS27L;PROCA1;UNG;RECQL4;PROKR1;GLRA3;UNK;GBX1;UCP2;STAT6;RPS27A;EVC2;P2RY12;UTP4;STAT1;P2RY14;LYRM9;STXBP5L;TTLL7;TTLL5;TTLL4;AADAC;CASTOR3;CASTOR2;SERBP1;ETFBKMT;UBAP2;HDDC2;ZNF691;HPGDS;PMPCB;SLC25A40;PMPCA;SLC16A8;KPNA2;ZNF687;SLC16A5;C11ORF80;TICAM1;FOXP3;TUBA4A;RBX1;ACAP2;RBMXL1;PFKFB1;RNASEH2C;CPB2;RNASEH2A;C11ORF91;FBLIM1;DPT;THADA;KRCC1;GLIS2;BCL2L12;SOCS3;SBNO2;BCL2L11;SOCS1;STK35;ATG101;MBP;SOCS7;MDN1;SOCS4;DEFA6;DEFA4;DEFA5;TNFRSF10C;DEFA3;TNFRSF10B;DEFA1;FOXN2;MCC;TNFRSF10D;UST;MDM4;TUBGCP4;ZNF654;MYD88;MDM1;POMT2;NXT1;CELF1;FHL2;PIK3CD;MCM10;FOXM1;MRPL3;MRPL2;MRPL1;PPP1R13L;OR2Y1;MRPL9;TNFSF12-TNFSF13;UTY;SLFN12L;DST;GKN1;FOXL2;RAD23A;SLC25A15;DBF4;NSMCE4A;SLC25A17;DSG2;SLC25A10;BDP1;DTL;ST6GALNAC4;SLC25A13;SLC47A2;LRP5;FOXK1;FURIN;HSD17B10;LRP6;PRIMPOL;RNFT1;SLC25A26;KATNA1;CDC37L1;PCBD2;CNNM3;SLC25A24;DUT;METAP1D;MMAB;BAIAP2;BAIAP3;DHODH;SLC25A39;OR2V2;ZNF616;SLC25A30;SLC25A33;SLC25A36;DHFR2;RTCB;TONSL;ZDHHC5;TXNDC11;ZDHHC6;GCC2;ZDHHC8;ZDHHC1;NUBP2;TXNDC17;UXT;BAIAP2L1;ZNF729;ZNF724;BCAP29;CCNL1;ACAD10;PELO;EPHB3;ARSA;PHYKPL;SCAF11;NSMCE2;HASPIN;FNDC7;THAP1;DHX40;GNPAT;THAP3;MXRA8;TAGLN2;MXRA7;ZNF710;PEX11G;EPHA2;TMEM87A;SUPT4H1;PTTG1IP;ART3;OSGEP;APH1A;DSN1;SNX1;DHX33;DHX34;ARSK;MIER1;SWI5;ZNF703;DHX38;SNX9;ZBED6;RBM10;SNX5;ZBED3;WWTR1;TMEM86A;CRADD;FOXF1;RCC2;INTS2;MICAL2;CELA1;ARTN;INTS5;INTS7;INTS6;INTS9;RCOR2;RETREG1;FKBP11;FKBP10;SUV39H2;CCDC127;FKBP14;CETN2;SUV39H1;TNFRSF13C;AATF;CLYBL;PCSK4;IMMP2L;ACADL;HYAL2;STBD1;DHX15;DHX16;ACADS;L3HYPDH;ACAD8;FOXD3;FOXD2;TMEM150B;FOXD1;ACAD9;MRPS2;CCDC117;COMMD1;MRPS7;MRPS6;COMMD5;LAT2;BANK1;G2E3;CRELD2;SFI1;FOXC2;DOT1L;HEATR1;FAAP24;CCDC107;SERTAD3;SERTAD1;SERTAD2;HEATR3;HEATR6;BCAP31;CAVIN1;MOG;NUBPL;YIPF3;CAVIN3;YIPF5;UBE2G2;NPM3;KLK10;NEDD1;CMSS1;XK;CCNG1;ESYT2;ESYT1;C22ORF15;MAD2L1;FOXA1;DBR1;SAMD9L;ACAA2;RTKN;CPOX;KLHL34;CFAP300;KLHL30;CAPN8;CAPN6;CCND1;CAPN2;SNIP1;BANF1;CAPN1;CCDC163;ZBP1;OSR2;CCDC154;OSR1;PCOLCE;PROCR;TANC1;CCNE2;DKC1;UTP25;RBM8A;KLHL15;ARHGEF28;NPR3;TAF5L;CCNB1;EBP;CYC1;PRODH;VARS2;C16ORF54;CCDC134;OST4;ZFHX3;KLHL25;VDR;SLC52A2;HMGA2;KLHL22;NFXL1;SLC52A1;BMP6;BMP5;RCL1;BMP1;TAB3;TAF4B;TAB1;LGALS3BP;RTP2;CHD7;HMGB2;PSIP1;CHD4;LAMC2;MTR;HMGB1;LAMC1;CHD1;PIDD1;BCL7B;GATAD1;CD200R1L;LRRFIP2;BCKDHA;HS3ST3B1;NAA30;RBM14;RBM15;GLRX3;EED;MMP1;DYNLT3;MMP3;RBM19;CIP2A;CCNA2;RCN3;TBC1D1;PSRC1;IRF3;IRF1;CDHR2;SPOPL;IRF5;IRF6;LAMA5;CCDC187;RBM47;MVP;TAF9;DBX1;RRBP1;TAF1L;HMGCL;TAF1D;TNKS2;BMS1;NAA25;CCDC180;CFAP20;RBM38;TAF12;LAMB2;SWT1;TAF10;IRGC;ATP2B4;ABHD16B;LRWD1;IRGM;SOD3;PNKD;RBM41;ACIN1;ASB7;RANGRF;NAA16;TAF6;NAA15;CCDC173;TAF3;RBM43;CCDC171;RPL30;MAML2;RPL31;OR11H4;RPL34;ENO1;C9ORF50;ENO3;DCAF7;ENO4;MILR1;CREB3L4;CREB3L2;RPL35;RPL38;PIP4K2C;RPL37;ANKS1A;RNF111;MED1;CHIA;MECR;NHLRC3;GLCE;RPL23;IFT80;MED7;SARNP;RPL24;RPL27;MAML3;NHLRC2;RPL26;RPL29;ALG10B;VPS26A;C9ORF78;CRACR2B;PPP4C;PRDX4;PRDX1;PLCG2;NR2C2AP;GSDMD;GSDMC;DNAH11;FZD2;CHKA;FZD5;TMEM192;PRDX6;C9ORF85;CYLD;SLC6A6;CPEB1;CYP1A2;CYP1A1;ELL;TRMO;IMPA2;RIOK2;EMB;RIOK1;RNF150;GPRASP1;C16ORF74;ZC3H10;EN1;TMEM171;RNF168;TMEM177;GCFC2;LSG1;FAM234A;ZNF598;JDP2;ENG;NPSR1;ZNF595;FAM71F1;ASAH1;ASAH2;TRIM16L;RPL12;GCNT1;FIGN;TMEM164;RNF135;TMEM168;RNF139;GCNT2;RPL14;ANKRD54;RPL18;ANKRD50;DTD1;RPL19;TIMMDC1;ANKRD66;SAAL1;GUCA2B;TCAIM;NMNAT3;TRMT1;FAM104B;GUCA2A;ERP44;RNF145;RNF148;NMNAT1;TMEM159;ABI1;ALMS1;TRMT6;RLIM;MSRB3;PLCD3;ANKRD61;SLC28A1;GPR146;MSRB1;COL16A1;FAM25C;FAM25A;GUCA1B;BEST3;FAM25G;MACROD1;ZNF566;PHLDA1;TMSB10;PHLDA3;DEFB115;C6ORF141;DISP1;MELK;STIM2;ERF;NHP2;ANKRD40;IAPP;MAD1L1;NKAPD1;ABHD1;OARD1;ESD;TCP10L2;RNF170;SLC15A4;ANKRD28;CD164;ANKRD27;GPR108;ANKRD23;TVP23B;TVP23C;C6ORF120;LSM4;LSM3;LSM2;LSM8;RIOX1;CNOT1;CNOT2;CNOT3;ZFP64;RNF181;NES;CALCOCO1;EIF4E3;BNC2;C15ORF62;NAGPA;INSL6;PTBP1;RPL7A;SART1;SGCA;SGCB;DNMT3B;ZNF524;IQCB1;PDCD6IP;ZFP91;NGF;PTBP3;ASPM;EVC;ASPH;ZNF516;EIF4E2;SFT2D2;SMPDL3B;CNGB1;SMARCD2;RBBP4;RBBP5;SNRPB2;ZNF502;RBBP7;UGGT2;WASF2;FDXACB1;RNF20;CDRT4;RCVRN;EFL1;RNF26;TXNRD1;IRX4;KCNJ14;MND1;PNRC2;NIN;PFKL;MNDA;PFKP;METAP2;GLTP;SLC46A3;ACSM3;PWP1;ZNF608;CHEK2;CHEK1;ARL6IP4;TRMT44;AGFG1;MCCC1;ACSL5;MTUS2;PIMREG;JMJD8;JMJD6;RRAGC;CD109;GUF1;VDAC2;PFN1;OR4C15;KPRP;TMEM161B;TMEM161A;TRMT2A;TRMT2B;FADD;TRMT1L;SIAH1;SLC33A1;GDF2;KNOP1;KTI12;IFNLR1;PARP16;GNG12;HSPBAP1;PARP14;GNG11;PARP12;ZWINT;UBAC2;PARP10;LACC1;PARP11;STAG1;NCEH1;STAG2;CREBRF;ALDH18A1;TRMT11;INKA2;CC2D1B;INKA1;CLIC4;SH3KBP1;FAF1;OLA1;ZBTB8OS;STAB1;ANKRD1;CCHCR1;CC2D2A;PRMT7;IGFN1;MSS51;PALD1;RPUSD4;B3GNT9;BBS10;MDFIC;BBS12;RPUSD2;FRG1;FAM20B;FASTKD5;STRAP;SGK3;ALDOA;SGK2;NPB;C10ORF90;FAM184B;DNAJC5G;SHOC2;MAP4K5;DCPS;CA12;STAC3;FAH;TJP1;LBX2;KRT14;TRIP10;TRIP12;TRIP13;TOMM6;HDLBP;NRM;ARID4A;NUCKS1;MANEA;TMEM144;CHCHD5;NUSAP1;CA13;PAM16;TSC2;CGRRF1;SGO1;SGO2;TMEM134;TMEM135;ILVBL;TMEM138;ELMO2;ELMO3;RAI14;AKNA;DNAJC24;DNAJC25;LTBP3;LTBP1;NID2;DNAJC28;CPLX3;SOHLH1;ALDH3B1;DNAJC21;ZC3H14;ANKZF1;ENKD1;DNAJC19;TGFB2;ACBD4;TGFB1;HSPA5;HSPA4;TGFB3;PTCH1;EPHX1;DNAJC11;DNAJC12;DNAJC15;FER;TGFBI;DOCK6;DOCK5;SCYL3;TSEN15;DOCK8;DOCK7;LRRC74B;CTDSPL2;ELAVL1;SGSH;SENP7;CA5B;ZC3H7A;TMEM107;TMEM109;POLL;POLK;SCYL2;POLG;TSFM;EGFL7;CTPS2;SENP1;LATS1;HPDL;UBTFL1;MNS1;ECT2L;DOCK1;GCOM1;PON3;RGS19;POLDIP3;PON2;IER5L;WIZ;KLRG2;SASH1;CMTM7;PTCD3;PTCD2;NIFK;WTAP;CMTM4;POLM;PDE4DIP;ARID3C;HSPE1;PMP22;POMK;LRRC14B;POP1;ACCS;F11R;NOC2L;NDST2;SPIB;TBK1;C19ORF53;MTERF1;GTSE1;WLS;TSTD2;PHKA2;CTAGE1;CTAGE4;CTAGE9;RABL3;TMEM126A;CTAGE8;FAR1;CTAGE6;ATF6;SKAP2;CDCA2;CDCA3;CRABP2;CDCA4;CDCA5;CDCA7;GATA2;PLA2G6;RNF213;AFMID;PDGFC;PIP5K1A;PIP5K1B;C19ORF38;ATG5;MTERF3;MTERF2;CYP4F3;MTERF4;OR4N5;NR2F1;C12ORF73;NR2F2;CYP4F8;MAGOHB;AIF1L;RNF225;TBL3;TREML2;C19ORF48;RNF220;MTMR12;MTMR11;ARHGAP6;MED18;SMPD2;CHAF1B;MED14;MECOM;TSPO;NINL;DLGAP5;CNOT6L;SPHK1;SLC39A13;JOSD2;JOSD1;SLC39A14;PHF20L1;SLC7A6;SLC7A7;INCENP;MED21;C19ORF25;CACUL1;PPARD;SAMD5;ATL3;CIPC;NIP7;CENPA;SLC7A2;SLC7A3;WRN;CNPY4;NRAP;SPP1;MFN2;SPP2;ZNF469;IL12RB1;CENPW;GOLM1;TRAPPC10;NOC3L;TMEM273;NUDT22;CENPF;COL3A1;CENPH;CENPJ;SLMAP;TAOK1;CENPK;CENPL;CENPM;TSR1;CENPN;CENPP;CRLF3;CENPQ;FRK;CDKN3;CENPS;LIMS1;YPEL2;OLFML2B;NAB1;NAB2;PLOD2;PLOD1;FRY;FAM204A;ATXN3L;HHAT;CIR1;MTPAP;NUDT12;PSKH1;EIF1AY;EIF1AX;CNPY3;CDC25C;CDC25B;TPST2;SLC27A6;CDKL1;INO80B;LCN8;TXNDC9;BOD1L1;SPATA3;CYP2C19;SPATA5;SPATA6;CORO1B;EIF1AD;MED30;G3BP1;EIF4EBP1;PGK1;BRIX1;NADK;TXNDC5;AGXT2;HPS6;HPS5;TMPRSS13;NACA;OGN;NIT2;ZNF410;ISY1;ITGB1;GPR89A;ITGB5;NUMA1;ITGB4;ITGB2;ITGAE;CDC73;HHEX;EXO1;ZNF408;ACP6;DDI2;ACP7;PGM3;ITGB7;PGM1;EIF5A;EIF5B;ATRX;ITGA1;FAM207A;ACTR8;MMS22L;TMBIM4;SYF2;TMBIM1;ITGA7;ITGA6;ITGA5;PRPS2;BECN1;PRPS1;ROCK2;GTPBP10;DEPP1;FOXRED1;CDC45;ATXN1L;IGF2BP1;PCDH1;GADD45GIP1;MYO10;CDC5L;TBX3;TTC39A;TBX2;TTC39B;MFSD14B;TSPAN15;STUB1;EIF3D;RECK;CD244;LTV1;CPNE8;CCDC89;NUDT1;PPAN;LDLRAD4;LCTL;NUDT5;CCDC102A;CDC20;C1GALT1C1;HYKK;ADGRA2;CDC26;PPAT;CDC27;PIEZO2;PIEZO1;EIF2D;SNRPD3;OR5B3;TBC1D22A;EIF2A;ALG8;ATP6V1G1;ACTN1;ALG5;ALG3;MOGS;ACTN4;MFSD10;CDC34;OMP;PPA2;CDC37;TRIB3;MGARP;KCTD17;CCDC83;SLC45A4;ZNF324B;LPAR1;LPAR4;GSPT1;PGS1;BRIP1;PPCS;SEC14L5;CEP192;ATP6V1C1;STAT5A;GREB1;OSGIN1;EXT2;LPAR6;CDC16;KYAT3;RANBP10;ECHDC2;ECHDC3;NOL11;CSRNP1;NRP2;DHRS11;OTUD7B;AKAP13;AKAP10;NUDCD2;NUDCD1;MIS18BP1;OTUD6B;HTATIP2;APOBEC1;CAP1;PBRM1;IL15;PABPC4;ZADH2;PABPC3;PABPC1;DDR2;YAP1;HSD17B4;CAPG;FAM177A1;RIBC1;PNPLA7;IL34;DDTL;TTC1;MYO9B;VEGFD;BOP1;ITCH;TTC8;MIS18A;OTULIN;TCEA3;PNPLA2;ICE2;OR5K3;UBE3D;RPP30;ZFAND6;BUB1B;LOXL4;CAAP1;TTF2;NR3C1;UBE2Z;TMEM263;EEF1B2;AKR7A2;AKR7A3;TMEM268;TBC1D31;PEBP4;NRTN;CAST;MORC3;MORC4;TBC1D2B;TMEM252;SHQ1;EHBP1L1;PPIE;TBC1D23;PPIB;CARS2;PPIC;UBIAD1;TCF7;C20ORF144;TMEM241;VCPIP1;ODF2L;OR2AK2;SHARPIN;IRAK1;IRAK2;DHRS7B;ADGRG6;LLPH;RHPN2;TBC1D15;UBE2F;TFAP2C;UBE2I;UBE2C;CNOT10;HOOK3;TMEM231;UEVLD;UBE2W;NASP;NAT1;NAT2;TMEM238;GNB4;NABP1;DEGS1;AMOTL1;UBE2K;DNAL1;MXD3;GALK1;MXD4;DYRK3;DPY30;LDB3;PHTF1;ADGRE5;TMEM225;ADGRE3;MAN1A1;GET4;MYOCD;IRAK4;QRSL1;TENT5B;TENT5C;ADGRF3;DPPA5;CUEDC1;FBP1;OR51F1;ANKS3;ASAP3;PKD1L2;RNF6;ASAP2;AGPAT2;CRYZ;C19ORF71;FAM156B;FAM156A;MKNK1;TRA2A;MAN1C1;GNG8;EYA1;EYA3;SLC50A1;GALNS;RSPH1;TCIM;KRAS;NRDE2;OTUD1;OTUD3;ANKLE2;ANKLE1;ADARB1;GPATCH3;PHB2;EPS8;AP1S2;CDK5RAP1;CEP95;AP1S3;DHRS4L2;CEP97;DDX17;ABHD14A-ACY1;ATG10;FNDC3B;GTPBP8;SCRIB;GTPBP3;GNE;ZNF395;CTBP2;XPC;RNPC3;RPS4Y1;ADH5;ACMSD;LDHA;TTPA;LDHD;ALX3;ALX1;NHEJ1;BARD1;AFAP1L2;STARD13;AFAP1L1;SNAPIN;DMPK;IRF2BP2;NFATC1;NR1D2;RMDN2;NR1D1;GP9;EHD4;TCN2;ADI1;HNRNPF;ATG2A;SNAI1;CEP83;FNDC11;SNAI2;PAM;ATG2B;CEP57;ARPC1B;ARPC1A;CSAD;PHF7;PHF6;PHEX;SPOUT1;VSIG10;PHF8;C1QTNF1;AIFM2;C1QTNF6;ZNF280B;ZNF280C;PBK;RBPMS2;TIMP3;TIMP1;ZNF367;TEAD2;TEAD3;ZNF365;CEP68;TEAD4;GNL2;TERF2;APBB1IP;GCHFR;HADHB;KAT2B;TAF6L;NSA2;AEBP2;HEATR5A;TCP1;PLEKHO2;CACTIN;GRAMD1B;GRN;TIMM9;SGMS2;NSD3;GPNMB;NSD2;LDLR;YTHDF3;CSNK1A1;RNLS;SLC8B1;DHRS4;MKLN1;DHRS7;DHRS9;CLCF1;NUCB1;TMEM39A;CEP44;NUCB2;ANKRD13C;OXNAD1;AUP1;CDC14C;TM7SF3;VIRMA;CDC14B;CEP128;RAB43;OR52W1;DEPTOR;SALL1;FCGRT;LAMP2;PAPOLA;ZNF324;SUPT16H;CEP135;VASH2;VRK1;VRK2;TLE6;RAB32;EIF4E1B;RAB34;SNRPG;PHIP;SNRNP25;SNRPF;TSSK4;FAM8A1;CSNK1G2;SNRPA;CBFB;FAM114A1;FAM114A2;AEBP1;DDRGK1;CLCA2;SRGAP2;MPDZ;CLCA4;CCDC17;CCDC18;EIF2B2;CCDC14;YJU2;SLC7A6OS;P4HA2;REEP4;PIR;PLXNB2;CNIH4;SLC26A5;PLEKHF2;PLEKHF1;CBWD6;CBWD5;CCDC47;WDR3;AMD1;CEP164;CBWD3;CBWD2;CBWD1;TCIRG1;AP1G2;ADAMTS1;PSTPIP2;SCRN2;HMGCS2;EIF2B1;CCDC50;ADAMTS7;CCDC51;PLEKHG3;RFC5;RFC2;PLEKHG5;PLEKHG6;HAUS3;RPL13A;HAUS6;HAUS1;PKM;CATSPERD;POLR1B;POLR1C;POLR1D;POLR1E;CCDC43;NEMP1;FRRS1;NUFIP2;NLRC5;NLRC3;CYP3A4;CYP3A5;LMF2;THSD4;CYP3A7;LMF1;FBXL20;ASTE1;FIP1L1;MSTO1;HAUS7;P2RY2;RAB24;CEACAM21;CCDC77;RAB28;RFFL;MLXIP;PPIL1;ANGPT2;RNGTT;IDH3G;KRR1;CEP152;CCDC59;FBXL13;FBXL14;GFER;PML;FBXL12;P2RX7;P2RX6;P2RX5;P2RX4;POLR3A;POLR3B;POLR3E;RAB13;CEP162;POLR3G;POLR3H;SNRNP48;CCDC66;RAB17;PPIL3;CCDC61;TNRC6B;IFI27L2;PANK3;TRAF3IP2;GFI1;FCF1;OR52N1;CALML3;OR52N5;RPL18A;RPL36AL;LONP1;PCLAF;TKTL2;IL15RA;ATP6V0E1;METTL1;ESCO2;ZW10;SIK3;SUCLG2;SUCLG1;DCUN1D5;FUT10;TWIST1;HNRNPLL;ZNHIT3;TRPM7;SPTBN1;VASP;ZRANB3;SETDB2;VASN;DERA;PM20D1;HAL;RAET1E;FUBP3;RAET1G;RAET1L;RNPS1;CD320;TOP2A;COL18A1;DET1;IFNA4;IFNA7;IFNA6;IFNA1;IFNA2;PRL;LIMD1;IFNA8;SLC22A13;XPO4;CLDN23;GABPA;RALGPS1;VAV3;PGGHG;TOP3A;PPRC1;CLDN15;HNRNPH2;RAB7B;TLR4;TLR3;OR4A16;TLR2;VGLL3;CSTA;ADH1C;ADH1B;ADH1A;CT55;NT5E;LMNA;METTL4;METTL5;UBTD1;METTL8;RTRAF;MPP1;UBL4A;ATP5PF;LHFPL2;MPP7;RAB9A;OR4A5;FCN1;RIPOR3;FCN2;ITPRIP;HOXA13;TATDN1;FAM162A;RBMX2;C1RL;NARS2;TRAPPC12;HADH;GAS2L3;ALG13;ANXA11;ALG12;ANXA10;SHISA2;ALG10;DEXI;TUFM;PRPF4;FANCD2;PRPF3;FBLN7;PXN;EFNA5;EFNA4;FAM83G;SCUBE3;CLSPN;RPRD1A;FAM83D;GAS2L1;GAS2L2;CBX8;CYP2J2;CBX6;POU2F1;CBX4;CBX3;RHBDD1;IDH2;SREK1IP1;CRLS1;EIF2S1;SEPSECS;TLX3;TRPV4;LRP10;SAE1;AVEN;KDM5D;MEGF10;SIX1;YBX1;HAPLN4;YBX3;HS2ST1;SNAPC5;CASP6;SNAPC2;SNAPC3;TRPS1;KDM6A;RHBDF1;RHBDF2;SPATS2;AXIN1;OR4L1;PPP2R5D;WNT16;RASA3;RFT1;CASQ2;RBMS1;COLEC12;COLEC10;ABRAXAS1;C2ORF68;ETFDH;NR2C1;CIART;TBRG4;TBRG1;MAPK9;MCRIP2;HLX;PCED1A;MAPK6;MAPK3;WEE1;CDK2AP2;ALDH16A1;CKLF;LPIN3;ZNF296;CHIC1;OSGEPL1;TMEM97;MYLK;PPP4R2;TMEM88;PSMD2;XYLB;WDHD1;C5ORF15;RFX2;DICER1;HDHD3;TMEM81;RUFY1;MOSMO;DDX39A;EID3;CLDN9;ETHE1;PSME4;PSME2;PIF1;ZNF275;ABCB1;TTYH2;ABCB7;ABCB4;IL20RB;NCAPG;COPS7A;MRPL14;MRPL15;IQGAP3;MRPL13;MRPL10;NCAPH;CYB5R1;FIGNL1;HAO1;RHBDL2;ZBTB7A;ZNF268;OR8B12;GPR15;MRPL28;ABCA7;ABCA8;MYMK;MRPL30;EIF6;TMEM98;TDP2;TDP1;ZFAT;NOSTRIN;PSMG4;CYB5RL;PSMG2;HAMP;FERMT2;GPR18;EZH2;PIGS;WFIKKN1;PIGN;TUT4;LRRC39;MRPL38;GPR20;MRPL36;ODF3L1;TMEM53;MRPL34;MRPL35;MYPN;VSIR;LRRC1;MRPL33;MRPL42;TRMT112;TMEM43;CTBS;CGNL1;C5ORF63;PGAM1;MYOF;ROM1;MRPL49;MRPL47;MRPL45;PTGR1;MRPL44;PSMA5;VAMP8;PIGB;MRPL51;TMEM33;PIGA;CKS2;VAMP1;VN1R4;VAMP5;LYPLAL1;PIGH;KANK2;TMF1;IDUA;LRRC17;ZNF518A;MRPL54;TMEM71;EXTL1;SRPX2;TCOF1;BGLAP;PSMB3;PSMB1;MICALL2;FLNA;HAS2;FLNB;FLNC;SRSF10;TRMT10A;TRMT10C;PSMB8;SPSB2;TMEM59;SPSB1;RPL22L1;NOMO3;CRAMP1;EIF4ENIF1;MTRF1;YY2;SESN3;RUVBL1;PIM1;NEPRO;NOMO1;TCP11;NOMO2;SLC38A1;S100A1;UBALD2;FTSJ3;SLC9A2;FRMD6;TXLNA;MAPKAPK3;SLC9A8;C18ORF54;MRTO4;S100A5;S100A4;SNRNP200;S100A9;KANK3;LRRC59;ISG20L2;GPR82;SAV1;ATXN3;SLC38A6;SLC38A9;TRIM49B;THEM6;SLC38A2;TRIM49C;MYPOP;RBPMS;NFKB1;PTPRE;PTPRB;GGCX;UBLCP1;SLCO1A2;SLC25A3;CRYBG3;LRRK2;LRRK1;EFCAB14;EFCAB11;FUNDC2;FCGR3A;ATP7B;FCGR3B;HMG20B;UPP1;NCK1;PELP1;SIGMAR1;DDOST;QTRT1;GIGYF1;BIRC5;SEC22B;SLC25A5;MTRF1L;SEC22A;SLC25A4;SEC22C;GTF3C2;NDUFB9;FOCAD;NDUFB6;GTF3C6;PPM1M;NDUFB4;PPM1N;MAK16;USH1C;AFG1L;NTN5;PRCP;PPM1K;CXXC5;CCL7;BEND3;LRRC8C;CCL2;SAP18;SH2B3;TRIM43B;SLC12A3;SEC24B;MBOAT1;TPD52L1;MCOLN2;ATOX1;FCGR2A;PRC1;PTPN6;ALDH8A1;FCGR2B;SEC24D;TMEM41A;CCNH;KDELR1;JPT2;CCNF;PLEKHB1;PREP;PRF1;THUMPD2;JMJD1C;CCNC;IFI35;IFI30;RASSF1;RASSF3;SPATA24;FAM53A;SCN1B;ST6GAL1;SFMBT1;ZFP2;ANK3;IFI27;PPP1R3B;PREB;UPRT;ALPK2;KDELR3;KIF20A;CCNQ;KIF20B;CCNO;WNK4;PPP1R3A;BRCC3;ERI1;CD19;TSPAN4;TSPAN2;CD14;SEC31A;PPP1R27;SURF2;XRCC5;XRCC2;EAF1;XRCC3;EAF2;XRCC1;ERAL1;RPL27A;ACER3;CD27;RGL3;RGL2;SCN2B;GPAA1;CTSZ;KIF14;AKR1B1;MIA2;BRCA1;HSCB;KIF11;BRCA2;EDA2R;LARP1B;KIF15;BABAM1;SCML2;CTSL;RSRC1;CTSH;KIF1C;CTSD;CD33;NXPE3;CCT2;DEFB106B;KIF24;ANO6;KIF23;KIF22;ZFY;DEFB106A;ANO1;CTTN;KIF2C;ZNF780B;CD44;TMPRSS5;ATP23;TMPRSS3;DERL2;CRYBA4;STX11;EXOSC6;EXOSC5;EXOSC4;STAMBPL1;CREG1;GPC1;CCT8;EXOSC3;EXOSC2;PAK2;CCT5;EXOSC1;MICA;MICB;PAK4;TEFM;RFTN2;CD74;PLEKHA1;ERCC6L2;PLEKHA2;AKR1C1;RFTN1;AKR1C3;PLEKHA5;RPA2;PLEKHA4;NLE1;MIB1;PLEKHA8;DPY19L4;RPA3;STK17B;SPC24;DCLRE1B;DCLRE1C;CD82;FHOD1;GEMIN2;WWC2;GXYLT1;JADE1;GIMAP5;JADE2;CCRL2;BAALC;OSTF1;SBF1;SBF2;SLC30A7;SLC30A6;G6PD;ATG9B;SLC30A5;ATG9A;SLC30A4;MID2;DOK1;GPANK1;TMX3;GPD1;GEMIN5;MASP2;PSMD10;CALCA;CALCB;PSMD11;TOR1AIP2;PDS5B;SLC1A5;RPF2;TOR1AIP1;RASGRP3;RPF1;CALD1;NPHP1;PACSIN2;PACSIN3;NDUFV3;NDUFV1;ISOC2;PHF12;CALHM5;CLK1;PAN2;PAN3;COL5A1;KIF4B;KIF4A;COL5A2;DDX3Y;DDX3X;AFF1;NUP62;SCN5A;CYREN;SCARF1;DDX58;DDX52;NDUFS8;NDUFS7;NDUFS6;EAPP;ATG4D;CREB5;TMEM45A;DDX27;DDX23;DDX20;DDX21;MAT2B;AURKA;PRTG;PDLIM2;ATOH8;NUP43;PDLIM5;PDLIM4;GALNT7;CHURC1;PLA2G2E;GALNT1;MIIP;DDX31;MAPK14;MAPK12;U2SURP;RPIA;KATNBL1;BUD13;CHPT1;CLUAP1;RAN;LNX2;NUP37;RPL4;RPL3;SPAAR;SERPINE3;IPP;GABPB1;RPL6;ZXDA;HOXA9;GNAT2;GNAT3;ZXDB;FDXR;HOXA2;HOXA1;MPV17;DUS4L;HOXA7;EARS2;IER2;HOXA4;IER3;ACOT9;CUBN;SERPINF1;SOX13;PASK;SOX10;UNC13D;BIN3;HOXB9;BIN1;CLPP;FDX1;ACOT2;FDX2;HOXB4;ACOT1;PRR12;HOXB7;ASF1B;PRR13;SKA3;SKA2;CHST11;S100A16;S100A13;SERPINH1;CHST14;HBQ1;HOXC9;RREB1;SERF2;SLC19A1;HOXC6;S100A10;BRAP;ST13;RDX;TRIP4;CDC6;OR5P2;C1ORF189;ACR;NPLOC4;TADA2A;TRIP6;TNFSF9;HBP1;HOXD4;ADA;HOXD8;MYOM1;ADK;C1ORF35;ADO;MRC2;ING5;PIP4P2;ING3;PIP4P1;ANXA6;ANXA9;XXYLT1;RSPO4;NDC1;TCF19;BRD2;ANXA1;CLUH;ANXA2;MIOS;SSR4;ANXA3;IFNGR1;SSR3;TCF12;TNNC2;PAWR;PRSS16;TIMM23;TIMM21;PAX2;SERPINB6;CD200R1;INF2;TET3;RGN;CCL13;SF3B5;CTDP1;AFP;ECPAS;RHD;PRAMEF6;CHRND;LMAN1;PRAMEF5;PRAMEF4;CHRNG;PRAMEF2;SRP72;PRAMEF1;CHRNE;ZNF107;METTL7B;ZNF106;BRD8;GPHA2;MISP;PRAMEF8;BRD4;PRAMEF7;AOC3;CCL25;SF3A2;CCL21;NDE1;ADAT1;WWP1;GTF2H1;TYW1B;GTF2H2;SRP68;GTF2H4;ADAT2;KTN1;TM9SF2;LPCAT3;ZYX;HSPA1A;PUS10;UHRF1BP1L;C1ORF131;C1ORF74;TUBB6;TUBB1;SSX7;SSX4;SSX5;SSX2;SSX3;RPTN;SSX1;TPD52;MREG;PPTC7;RPS7;RPS8;RPS5;RPS6;MITF;GTF2F2;INIP;CACNB2;TEX9;ADAM9;RHCE;MINDY4;AK2;AK3;ITPR2;MRI1;AK4;ITPR3;KLC1;RASAL3;C1ORF53;C1ORF112;AK9;BAG4;PITRM1;BAG3;BTBD3;SAFB2;IGFBP7;IGFBP6;PPAN-P2RY11;ATP8B2;NACA2;TECRL;TOR1B;C1ORF100;RCAN1;CDK6;GON4L;CDK4;CDK2;CDK1;MAFK;SERINC5;RAD9A;SRXN1;SYCP2;GADL1;PTPN21;C1ORF174;DUSP18;DUSP14;DUSP11;SIN3A;HYDIN;SLC37A3;SH3D19;GPX1;REXO1;DTX3L;GPX4;COL25A1;ELAC2;GPX5;GPX8;TRAF1;REXO2;INMT;REXO4;PTP4A2;TRAF7;METTL25;C1ORF159;TRAF3;TRAF5;NUMB;ANG;METTL27;METTL26;TRABD;NFAT5;GTF2A2;LUZP1;SEMA3B;RPL36A;DPCD;MRM3;REPIN1;CLEC3B;HIRIP3;RSBN1L;EEF2KMT;TNNI2;BAK1;DCAF10;TIGIT;CTNNAL1;CMA1;SPAG6;AHNAK2;KLF4;TPCN2;TPCN1;RAD51;SH3D21;KLF9;SPAG1;SYCP3;CLEC2D;SPARC;ANTXR2;INSC;SKP2;TNS4;B2M;MYOZ2;TNS3;TNS2;AQR;TIPIN;CMC4;CMC2;NFKBIL1;SLC11A1;CMC1;BOLA1;CMBL;RUNX1;CEP57L1;GRWD1;TFAM;PLPP2;CUTA;SMIM3;IGSF5;GYPC;INTU;SMIM1;MGST2;INPP5B;SGPL1;PRRC1;DPH1;DPH3;DPH5;GSTT2B;NUS1;TRAP1;PYHIN1;MEMO1;MANF;SRPK1;AKR1B10;GKAP1;AKR1B15;TMCC3;MRS2;DAZAP1;FEN1;TRAM1;EPB41L4B;PP2D1;SERP1;HINT3;PCF11;TFE3;RHOG;NME4;RHOC;IL17RC;RHOD;RAD51B;DCSTAMP;CEACAM1;RAD51D;NME7;CEACAM5;RHOJ;TFEC;MAPT;RHOQ;TOR4A;PRIM2;TUBD1;RAD54B;CTNNA1;OR5AN1;RAD54L;PTCHD4;ADAD2;RANBP2;SUZ12;GDF11;RANBP1;C1GALT1;ERBIN;TUBE1;PUS7L;AXL;RAB3GAP2;SERHL2;CAMK1;LY6G5C;RAB3GAP1;GALNT12;WASHC4;PRAG1;GALNT15;GOLT1A;CDY1;DSCC1;EFTUD2;SYDE1;ARHGAP42;IL18RAP;WASHC1;WASHC3;KRTAP13-2;KRTAP13-1;KRTAP13-4;CDYL;PPP4R3B;LGALS9C;PDIA5;ARHGAP45;LGALS9B;SELENOO;PHOSPHO1;COL4A2;COL4A1;SELENOT;STEAP1;STEAP2;ABCG2;OR6K6;TEDC1;USP53;ARHGAP17;ADRB2;ADIPOR1;ARHGAP15;COX7A1;ARHGAP12;STK3;ZFP36L1;DPP9;MAN2A1;CASKIN2;PDZD8;SMAD1;STIL;ALYREF;ARHGAP28;SSC5D;SMAD5;ARHGAP24;KIF18A;MAVS;DNMBP;KIF18B;SRPRA;SRPRB;ULBP2;ULBP1;ULBP3;ABCD4;USP37;SLC2A1;SLC2A2;CHTF18;PKD2;USP39;PKD1;CKS1B;SLC2A8;HEBP1;DTWD1;CYP4V2;PSTK;ABCC3;ABCC4;ABCC1;DESI2;MARS2;USP44;TWNK;USP45;ARAP3;URB2;ARAP1;TGFBR3;ARHGAP10;DDX19B;HKDC1;SAG;USP40;MCPH1;CAMK2D;USP15;GMPR2;SELENOF;TOB1;UACA;IWS1;SELENOH;PRRG3;ERBB3;NT5DC2;BPNT1;LRIG3;ABCF2;ABCF1;MUTYH;IGBP1;RWDD1;USP25;STN1;LGI4;FMNL3;PIKFYVE;GNPDA1;GNPDA2;NEURL2;XPNPEP1;NEURL3;SCD;XPNPEP3;CENPS-CORT;SSBP1;ZPR1
Genes Up-Regulated In Friedreich Ataxia iPSCs Expression Vs Control Ureter GSE22651	3670/4987	0.9999893995316733	0.9999978559094117	0	0	0.7581671870860337	8.03696985093289E-6	IFT172;PWWP2B;ALKBH3;ALKBH2;SCP2;CAPNS2;FAM110D;ZC3H12B;ZC3H12A;EPSTI1;FNBP4;GSTK1;HEMK1;WDR83OS;ZNF18;FNBP1;UNC5B;CACNA2D4;PRKAB1;SPINT1;DDIT4;FEZ2;ORAI3;PLBD1;TXNIP;OPTN;SF1;SAR1B;FAXDC2;MEPCE;NPRL3;TEX22;B3GLCT;LYPD3;LYPD5;ZNF25;HLCS;RDH10;RDH16;SFN;RDH13;GTF2IRD2B;JAG2;GSTM3;GSTM2;HLA-DRB4;JAG1;JUP;ZNF32;BTBD11;LNPEP;PBX4;LARP6;MOV10;AGO4;STRC;PKIA;FXYD1;SFXN4;SFXN5;GSTM5;LGMN;PRKAG1;PRKAG2;TFCP2L1;IL18BP;SHE;MMP28;JAK2;JAK1;DUSP4;DUSP2;GSTO2;DUSP1;BGN;DUSP8;DUSP6;TMEFF2;DPYD;SDHAF1;HCST;RAPGEF6;CHST3;ECHS1;SPESP1;SYNPO2;KCNA5;SNX33;SNX31;ADAM28;SNX29;PLAGL1;AGR2;AGR3;STX5;STX4;BID;TP53I11;SPDEF;MBD4;MBD6;SLF2;MBD1;APEX2;BBOX1;KIAA2013;SNX19;CCDC3;LGR6;ALDH1L1;TMEM167B;RASL11A;MAP3K7CL;SLA;MSI2;EFEMP2;SLK;POTEH;SLN;POFUT1;MAP3K8;MAP3K6;TNFRSF4;MAP3K5;FBXW4;KCNH2;KCNH4;DGAT2;FBXW5;CTNNBIP1;FAM118A;FBXO15;UGT2B17;JAML;PKP1;PTPRCAP;SRSF5;SRSF8;KMT2E;KMT2B;LY96;GSTT1;ARL17A;TNFRSF14;ZKSCAN1;LY86;FBXO34;FBXO32;FAM90A1;FBXO31;SH3BP5L;SON;NOXA1;SP6;SLC49A3;BCAR3;PIWIL4;MTCL1;PTEN;NENF;MSLN;BICD2;TNFSF13B;SPN;PTER;BOC;SPDYE1;TRIM68;TRIM69;ZNF888;BCAS1;MSMB;UNC45A;ZNF880;CERS5;CERS6;RNASET2;VPS13C;TNFRSF19;VPS13D;RABGGTA;ARFGAP1;CES4A;ARL4D;TNFRSF25;TNFRSF21;TRIM56;TRIM52;ATP10B;LENG8;UGT2B28;SRI;SRL;MLLT6;MTHFSD;SRR;DRAM1;TSPOAP1;UBQLN4;TRIM44;KCNJ8;STYK1;GZMB;GZMH;NECAP2;NECAP1;SST;UBQLNL;ST7;PDCD4;TRIM38;NOP53;SLC23A3;TNFRSF6B;MT1M;ICAM2;ICAM3;IKZF1;IKZF2;RCBTB2;LGALS4;LGALS3;EFR3A;MT2A;STS;TRIM29;ANPEP;FBXO4;TNFSF10;TRIM25;TRIM26;LGALS9;FBXO8;TRIM21;ARL14;GOLPH3L;BTC;CYP39A1;KEL;MT1A;SNORC;SLPI;TRIM17;CRISPLD2;KCNQ1;NINJ2;TRIM13;FLYWCH1;RIN2;CES1;MT1E;GRB7;MYCBP2;PKHD1;SYNGR1;RRAS;SARAF;APOD;KCNN4;BBS1;XBP1;APOBEC3F;C9ORF152;TNFSF15;SLC10A2;TNFSF12;SLC10A3;NBEAL1;NBEAL2;PTK6;IGF1;PTK2;FBXL8;MSRA;MC1R;NDUFAF3;SDC1;FBXL3;FBXL2;SPAG16;ECM2;HERPUD1;PPP3CB;ACTR1B;PPP3CC;NMRK1;RAC2;FCER1A;SDF4;RAC1;BBS5;ZHX2;FCER1G;ZHX3;SYK;MRPS25;MST1;GAB3;ZHX1;CNKSR1;RNF144B;CNKSR3;ARHGEF3;TAX1BP1;ARHGEF4;TAX1BP3;ARHGEF2;MICU1;SLU7;ARHGEF5;ARHGEF6;PRICKLE2;NEXN;PRICKLE3;SH3BGRL;ORMDL3;MSX1;FILIP1L;PCNT;MAP3K2;DYNC1H1;MAP3K3;SPRYD3;GAD1;IGIP;TMEM176A;KCNRG;KAZALD1;SGSM1;SGSM3;TACC2;IL18R1;NEK11;PRDM8;C4ORF19;PRDM1;ETS1;ETS2;DMBT1;PLAU;ZNF83;ENPP2;FAM3B;FAM3A;RXYLT1;ENPP4;FAM3D;ENPP6;TGM5;TGM2;CARD10;SPINK1;SPINK8;SPINK7;ACOT11;PHGR1;DNAJB12;PCP4;ZNF91;BRMS1;SLFN11;TYROBP;LYG1;DENND6B;BBOF1;CARD11;COX19;NNMT;UBA7;COX15;SLC41A3;DAPP1;PLD6;PLD1;INAVA;PLD2;CNN1;GRK5;LPXN;RAI2;TCAF2;DENND4C;PCIF1;CHCHD10;AP4B1;AHI1;SDK1;UVSSA;MKRN1;CNTN3;UBA1;ZMYND15;SWSAP1;PLEK;TNFAIP2;TNFAIP3;TNFAIP1;TAZ;USE1;LTB4R;FYCO1;LYL1;ACOXL;EEF2K;IFT57;SUN2;SHROOM2;SHROOM1;SHROOM4;TTC38;ETV6;ETV7;ELF1;ELF2;ACOX2;GFOD1;EEF1D;ELF4;ELF5;ACOX3;IFT46;SHANK3;PLEC;GALT;DAPL1;POMZP3;NWD1;FAM241A;MVB12B;SLIT3;TTC14;HSD3B7;TTC13;URGCP;HS3ST6;SUOX;HS3ST1;TBX18;USF1;TTC17;CD2;GALC;SMUG1;CCS;GALE;CD6;ERCC3;TNIP1;CD7;ERCC5;GALM;TEK;BNIPL;IPO13;WIPF1;CLEC10A;MRGPRF;NPIPB13;NPIPB11;CWH43;SLC4A2;SLC4A4;NPIPB15;ALCAM;CNST;SCN11A;ZMIZ1;EVA1C;ZMIZ2;GJA4;WDR91;PRSS3;VPS39;GAMT;VPS18;MBNL1;PRKCH;PRKCE;CLEC11A;AFAP1;ARMC7;PRKCA;CEL;WDR73;HCFC2;ADCY9;DAAM1;DAAM2;PRKD1;CFB;CFI;AKAP17A;SAMSN1;PLAC8;PLAC9;GJC2;C14ORF180;PRDM16;ST3GAL4;ST3GAL5;HLA-DQA1;ST3GAL3;VPS16;ZSCAN18;NDFIP2;NDFIP1;WDR59;GTF2IRD2;CGN;MCAT;GJB2;GJB6;GAPT;CDKN1C;DENND1B;BTG2;CDKN1A;SETD2;WDR47;BTG1;SETD3;STON1;SMG9;WDR45;IFIH1;UBL3;ADAMTSL5;TK2;DENND2D;EDARADD;WDR37;EXOC7;PLLP;WDR31;FAM126B;COPZ1;WDR33;ANGPTL7;KIFC2;MTF1;EXOC4;GAS2;RARA;EXOC3;GAS1;RARB;EXOC6;PLIN2;ANGPTL4;PLIN1;ANGPTL1;GAS8;EXOC1;GAS7;HLA-DQB1;PLIN5;WDR27;ADCY4;ADCY3;ADCY5;FGD2;FGD3;ARFRP1;PPP1R2;FGD5;OLFML1;PCGF1;APOL1;MBNL3;APOL3;APOL2;BCHE;CDKN2B;CKM;IL10RB;KIDINS220;TPK1;WHRN;IL10RA;MOCOS;SYVN1;GATM;NFIA;IGLL1;FOSB;COQ8A;PLP2;TMEM229B;MROH2A;N6AMT1;POGLUT1;TMEM179B;TNC;PPP1CB;FGF9;C8ORF44;IL13RA1;PLS1;CSGALNACT1;IFNAR2;RALGAPA1;TPM2;USP3;DYRK1B;TRAFD1;LARP4B;EDAR;PYGO2;TOM1L2;ADTRP;IFNAR1;PARM1;CNP;INSIG2;GLT8D2;UBR3;FGGY;TPR;MAP3K20;TPPP;CD300LF;MAP2K5;ZNF781;OSBPL7;OSBPL2;SLC4A11;SYNJ2;DAB2;BCL6;BCL3;LHX6;TPP1;MAP3K13;OR13A1;BCL2L2;LAT;MAP3K11;BCL2L1;SLC48A1;BMPR2;COL14A1;CPQ;SYNE3;KBTBD12;THBD;C8ORF82;PHACTR3;ZNF765;ZNF763;SGIP1;SECISBP2L;LANCL1;EDF1;SMC1A;TIRAP;NPEPL1;CTDSP1;DNAJC5;DNAJC4;ZNF750;CEBPA;CEBPB;LEPROT;FGL2;TULP4;NOD1;NOD2;HDAC6;STOX2;ABLIM1;ABLIM2;HECTD1;ABLIM3;HECTD3;VPS52;DNAJB9;BCO1;SLC35A2;SLC35A1;SLC35A4;APOBR;WDR97;RPRD2;ASXL1;MFAP4;EVI2A;DNAJA4;VPS41;EVI2B;TPT1;IFITM3;SLC35B3;SLC35B2;IL1RN;IFITM2;HDAC10;AQP9;AQP2;C14ORF93;IFIT1;IFIT3;AQP1;NIPAL4;RPS6KA4;RPS6KA5;NIPAL1;NIPAL2;ZNF846;ZNF845;ZNF841;BRICD5;ARRDC4;ARRDC1;ARRDC2;COG4;SLC35C2;COG3;SLC35C1;HLA-B;COG1;HLA-C;HLA-A;HLA-F;CPT1B;TIAM1;GSAP;SLC22A4;SLC22A3;SLC22A5;SLC35D1;STXBP4;TXK;STXBP2;APCDD1;CD79B;HELZ2;ZNF823;FAM43A;STXBP5;TMEM184A;SLC35E3;PARVA;PARVB;RPS26;SMTN;ADCK2;PARVG;VNN2;ZNF816;RPS29;ADCK5;RPS23;CAB39L;MEOX1;TMED3;ERMAP;TMED6;UBXN6;TMED4;ZCCHC24;ZYG11B;EDN1;PARP4;STRADA;PPHLN1;ZDHHC11;PARP9;ZDHHC14;VWA1;VWA2;AVPI1;ICA1L;C17ORF58;RGPD6;ZDHHC24;GDPD3;GDPD5;AIF1;NOL4;TYMP;PURA;TCEAL6;EGFLAM;TCEAL4;TCEAL3;TIAF1;TCEAL1;SUSD4;SUSD6;SVIL;TM4SF18;NFYC;SUSD2;GRHL3;GRHL2;COLQ;ATAT1;LRRN4CL;QPCT;COPG1;MPHOSPH8;CCL4L1;CCL4L2;SPPL2A;ZSCAN9;CCDC28A;CNDP2;DOCK10;ARHGDIA;ARHGDIB;SVEP1;IL11RA;TRPC4AP;EMCN;CERCAM;MYADM;COPA;STEAP1B;GSTCD;LPL;LPP;ZMAT2;ZMAT3;ZMAT5;C14ORF28;CDH23;CDH26;HELQ;MLKL;HELZ;COQ9;SELE;COQ6;CAMSAP3;DIAPH1;TSGA10;DAP;SELL;ZSCAN4;PXMP4;SKIV2L;FGFR3;COPE;COLGALT2;THRA;CGB5;SLC40A1;CLEC14A;OASL;MFSD9;MFSD6;MFSD1;COLGALT1;RBM5;RBM6;MYRIP;OXSR1;DCN;IQCH;RBL2;ALDH1A3;IQCN;ZAP70;IQCK;FCHSD2;OAS1;OAS2;ALDH1A2;COL6A2;OAS3;ALDH1A1;COL6A1;CDH12;COL6A3;DNASE2;RBKS;PDXK;CLEC12A;ATP1A4;NRXN2;ATP1A1;CFAP206;ERICH5;NXF1;FAM120A;SNCG;HES1;TENT2;GBP2;GBP1;HES2;HES4;CRYGS;LUM;NOS3;CAPN13;CAPN14;MLPH;KANSL1;KANSL3;RPS6KB2;ADAMDEC1;ZFYVE9;LIPA;SCAMP5;LIPE;ZFYVE27;MPRIP;UBASH3B;LIPH;SAMD10;GBP6;GABARAPL2;GBP5;GABARAPL1;NGDN;RNASE6;ZFYVE21;RNASE4;RNASE2;EML1;RNASE1;SCAMP3;SND1;EML3;SCAMP2;RBP4;ZFYVE19;AKIP1;PADI3;CYP2E1;RBCK1;LXN;MTMR3;FPR1;C2;DYNC2LI1;GUCD1;C6;C7;CFAP69;PPARGC1A;PPARGC1B;EXPH5;GPIHBP1;FYB2;PMM1;CFAP70;EDEM1;LRBA;LYZ;COL1A1;CS;COL1A2;NOX4;HEXB;ATF7IP2;LITAF;HEY1;IKBKE;APPL2;HLA-DPA1;NSUN4;RIPK4;EMP1;SIRT7;RBSN;SUMF2;F5;BDH1;RILPL2;CDC42EP5;CDC42EP3;PMP2;GPRC5C;ARF5;SLC29A3;C11ORF52;C11ORF54;RNASEK;CCNDBP1;FSTL3;HLA-DMB;UCP2;STAT4;DMD;STAT6;C11ORF45;P2RY13;P2RY11;LYRM9;SAMD4B;CASTOR1;TTLL7;HEYL;LYRM1;LRG1;CASTOR3;TTLL3;HLA-DPB1;ZNF699;ERO1B;ZNF692;FAM13B;FAM13C;FAM13A;CXCL17;DEFB1;STK19;HNMT;CXCL14;HDDC3;CXCL16;FOXQ1;SLC25A43;ZNF688;SLC16A3;SLC16A4;SLC16A5;C11ORF80;TICAM1;ACAP3;MAF;MAL;NPTXR;PVALB;C11ORF96;ZNF672;PEF1;ARL3;ECSCR;GLIS3;STK39;DPT;THADA;FOXO3;KRCC1;RAP1GAP;STK36;CPAMD8;STK38;MBP;ZNF664;BCL2L15;ZNF662;COL28A1;KL;BICRAL;BCDIN3D;UST;AAK1;HLA-DRA;TUBGCP6;ZNF654;ZNF653;MYD88;MOXD1;PPP1R13B;ST6GALNAC2;CELF2;COX4I2;FHL1;POMT1;FHL2;CELF6;FHL5;PPP1R13L;DGCR8;DGCR6;ZNF641;DGCR2;DSP;OVGP1;EMX2;PEG3;GKN1;RAD23A;VPS37B;DSG2;BDP1;SLC25A12;ZNF630;PPP1R15A;COL15A1;LRP5;FOXK1;FURIN;MFF;PRIMPOL;RNFT1;SLC25A27;TIFA;ZNF626;SLITRK6;PCBD1;PCBD2;SLC25A20;SLC25A23;MMAB;BAIAP2;SLC25A37;SNRK;PC;MGP;ZNF615;SLC25A34;SLC25A35;EPHB6;DHFR2;SPON1;OGFOD3;TXNDC11;ZDHHC6;ZDHHC7;ZDHHC1;ZDHHC3;UXT;POF1B;DHX57;DHX58;BCAP29;CCNL2;EPHB3;ARSA;ENTPD1;ENTPD3;PHYKPL;TAS2R10;ENTPD5;DHX40;THAP6;THAP7;TAGLN2;MXRA7;MXRA5;EPHA3;EPHA2;TMEM87A;PEX11B;SUPT4H1;MST1R;PIK3R1;PTTG1IP;EVPL;APH1A;COMMD8;SNX1;APH1B;COMMD9;DHX32;ZNF706;MICAL1;ZNF700;ARSD;RAB11FIP2;AAR2;N4BP1;RAB11FIP4;TMEM86B;CRADD;INTS1;FOXF1;INTS3;PILRB;PILRA;TF;TH;CYSTM1;COL9A2;RETREG2;RETREG1;FKBP15;FKBP14;CCDC125;CETN2;PCSK7;WASL;BMI1;CHRDL1;CLYBL;MYDGF;ACADL;HYAL1;STBD1;ENC1;REV3L;DHX16;ACADS;L3HYPDH;SBSPON;FOXD2;NCOA5;NCOA3;ACAD9;NCOA4;COMMD3;OSMR;COMMD5;LAT2;BANK1;CRELD2;STK40;PNCK;RABGAP1;GREB1L;IBA57;NEDD9;CRIP2;CRIP1;ALS2CL;FAM172A;SERTAD1;SERTAD2;SCAND1;BCAP31;NPDC1;CAVIN1;NUBPL;CAVIN3;MOK;KLK11;XK;CSDC2;CCNG2;LOC646588;EPPK1;ESYT2;ENGASE;FOXA1;PLVAP;SAMD9L;KLHL35;CFAP300;IFI44L;KLHL30;CAPN8;FAM174B;DUOXA1;CAPN5;DUOXA2;CAPN2;CAPN3;CAPN1;ACAA1;PAMR1;PDGFRB;OSR2;PDGFRA;ADPRHL1;OSR1;CYBB;CYBA;PCOLCE;PROCR;TANC1;RRNAD1;DPEP2;UTP25;RTN1;CCDC149;ARHGEF28;NPR2;CCDC146;NDRG2;ACACB;HCAR2;HCAR3;HCAR1;TAC1;KLHL29;ZFHX3;ARHGEF37;VDR;KLHL28;SLC52A3;KLHL22;SLC52A1;KLHL24;ANKHD1;BMP3;BMP2;BMP1;APPBP2;ACTL10;CCDC130;GCLM;LGALS3BP;RTP4;CNRIP1;CHD4;MTR;SOBP;DNPH1;PIDD1;SEC61A1;ABHD16A;BCL7C;GPER1;BCL7B;NPTN;ZNF385B;LRRFIP2;LRRFIP1;ZNF385A;CFAP44;RBM33;KRT222;CCDC198;DYNLT1;ARHGEF17;DYNLT3;BCKDHB;TBC1D8;ARHGEF18;PEX2;RCN1;TBC1D2;IRF3;MMRN1;CPTP;GORASP1;IRF1;CCDC191;IRF8;RBM20;IRF5;NAA38;IRF6;RBM23;IRF9;CCDC189;LAMA5;CCDC187;MVK;LAMA2;MVP;LAMA3;RRBP1;ATP2C2;HMGCL;EFS;RAB40B;RAB40C;EPS8L1;CCDC178;TAF15;LAMB3;LAMB2;MX2;ATP2B4;SOD3;PNKD;ASB6;FAM98C;RBM42;TAF6;THRSP;CCDC174;VIP;CCDC171;PNMT;VIT;EHF;DCAF5;ABCA13;GLDN;DCAF6;CREB3L2;CDK20;RPL36;ANKS1A;BVES;JUNB;SULT2A1;IAH1;WSB1;NHLRC3;GLCE;MED8;DKK1;DKK3;CPED1;DKK4;SULT2B1;IFT88;RNF128;ANKK1;NEDD4L;C9ORF78;CRACR2B;PLCG2;GSDMD;GSDMC;CDK19;GSDMB;WNT10A;CHKB;FZD4;GPR137B;CYLD;FA2H;RNF103;GIPC1;GPR183;CDK10;PLCH2;CPEB3;CPEB2;ELN;TRMO;HRCT1;MS4A4A;TMEM187;ZCWPW1;RNF150;C16ORF74;MS4A6A;AFTPH;FAM234A;PLCB1;ENG;PCYOX1;RNF165;PLPPR2;TRIM16L;GRAMD4;TMEM163;RNF135;TMEM168;ANKRD54;GCNT3;ANKRD50;F10;ZNF580;CARD8;LAPTM5;TCAIM;NMNAT3;FAM104B;SULF1;TMEM154;FIG4;ERP44;TMEM159;RNF149;ABI1;MSRB2;SARM1;ANKRD65;MSRB3;LAMTOR1;EEF1AKMT3;PLCD3;ZNF577;RNF141;ZNF573;ANKRD37;COL16A1;CSF3R;ANKRD35;CHPF;FAM107A;RNF19B;METRNL;BEST1;FAM107B;DACH1;RNF19A;CHP2;MACROD1;PHLDA2;ZNF564;PHLDA3;ZNF562;RNF43;SLC15A2;TAP1;RNF40;ENKUR;CLIP1;CLIP4;ERP27;PHLDB3;MAD1L1;ZNF552;CALCRL;ABHD4;C3ORF70;ANKRD12;CHRD;ILDR1;KRBA2;CYP4F22;KRBA1;ZNF549;ZNF548;NDN;SLC15A3;SLC15A4;STRA6;ZNF540;ANKRD29;CD163;GPR108;ZG16B;ANKRD22;CYBRD1;CYP4F11;CYP4F12;HOPX;LSM3;SPIRE2;ZNF536;TDRD10;LZTR1;RNF10;CALCOCO1;EIF4E3;SFT2D3;RNF13;RNF14;KIAA1671;NAGPA;SGCA;C3ORF52;CNGA1;ZNF524;PDCD6IP;VWF;VSTM2L;KCNAB3;NGF;ZFP90;PTBP3;C15ORF48;SMDT1;EVC;SCGB2A1;ZNF512;SOS1;ASPA;SMPDL3A;SMARCD2;SMARCD3;WBP2;ITLN1;VXN;ANKAR;NHS;RNF39;ZNF503;ACSS1;UGGT2;ZNF500;WASF2;CDRT4;RCVRN;RPH3AL;IRX3;KCNIP3;PLCL1;KCNIP4;ASS1;NIN;PFKL;CBLN3;TRMT61A;CBLN2;CDRT1;METAP1;GLTP;SLC46A3;FAAH;VIPR1;VIPR2;ACSM3;LST1;UMAD1;NADSYN1;RAPGEFL1;GOLGA2;GOLGA3;LRMDA;EDNRA;ARL6IP4;TRMT44;GLUL;SOX7;JMJD4;ACSL1;MCCC1;MTUS1;ACSL5;MTUS2;ACSL3;OVOL1;JMJD8;MTURN;OVOL2;CYP27A1;RRAGC;RRAGB;COL8A2;COL8A1;ZFPM2;GPM6A;NECAB3;TSHZ3;HEPACAM;CD99L2;VPS8;FAM180B;FIS1;PTPRN2;STK11IP;SIAH2;PDE2A;PARP16;IGFL1;GNG12;PARP14;GNG11;PARP12;CCDC88B;PARP10;NCEH1;GOLGB1;CORO6;CREBRF;CORO7;ITM2A;ITM2B;CC2D1B;INKA1;CLIC3;GDI1;KRT23;GLIPR1;KRT27;STAB1;TNFAIP8L3;CC2D2A;ANKRD6;PACRG;PRMT2;C10ORF99;MDFIC;BBS12;PACS1;FAM20B;ALDOA;SGK1;SLC20A2;AKAP8;CXCR6;LILRA2;ARNTL;LILRA5;NCR3LG1;CXCR2;DISC1;CORIN;MPZL1;MPZL2;CA12;PCP4L1;KRT13;KRT10;LILRB2;FAH;PODN;LILRB4;LILRB5;KRT19;TPPP3;FAM183A;KRT17;DLC1;KRT15;TJP3;POGK;TMEM140;TMEM144;CHCHD5;CHCHD2;SIRPA;PDE8B;PDE8A;CD300A;AMY1B;ARID5A;TOMM34;TSC2;OCRL;WRNIP1;TMEM131;ALDH3A2;ALDH3A1;TMEM134;LMX1A;ILVBL;KIAA2026;TMEM139;ELMO2;ELMO3;ISCU;AKNA;KLRB1;LTBP4;LTBP3;NID1;CPLX1;DNAJC27;KRT40;SEL1L3;TMEM123;TMEM127;ALDH3B1;STAP2;KLRC1;ANKZF1;ATP6V1F;TGFB3;EPHX2;EPHX1;HSPA6;TBCD;DNAJC15;ACSF2;NFKBIA;DLG2;FES;TMEM119;KLRD1;TGFBI;DOCK6;SCYL3;CXCL8;DOCK9;DOCK8;HSPB2;LMOD1;HSPB1;LMOD3;SGSH;TMEM101;UPK1B;TMEM105;KYNU;NAPRT;NFKBIZ;TMEM107;FLOT1;FLOT2;TMEM109;UPK3A;FGR;HSH2D;RNF207;CHMP3;PDE5A;MCTP2;DOCK1;GCOM1;RGS18;SASH3;TSEN34;CD163L1;HPGD;TUFT1;IER5L;LTC4S;DLL1;NRIP1;RGS22;CLASP1;SASH1;CMTM7;SPEN;POLM;CMTM6;MEIS2;DLK2;MEIS1;PMP22;CMTM1;PDE7A;SPI1;GMFG;TESK1;ACCS;ISM1;TSKU;NDST2;ENDOV;ISLR;TBK1;C3AR1;ARPIN;WLS;LDOC1;FRS3;PHKA2;FAR1;CTAGE6;ATF6;SKAP1;SKAP2;EXD2;EXD3;PDGFB;GATA5;BAZ2B;GATA3;GATA2;SULT1A1;RHOT2;RNF213;EPB41L1;RNF215;PDGFD;EPB41L3;RNF217;C19ORF33;PIP5K1C;ATG7;SULT1A3;PRELID3B;SDR42E1;TIPARP;CYP4F2;CYP4F3;NR2F1;NR2F2;CYP4F8;PGA3;PGA5;TBL2;RNF227;CILP;C6ORF89;FAT2;ARHGAP9;ANXA8L1;MTMR11;ZNF491;ARHGAP1;BHLHE41;MED16;MED15;MECP2;MED12;SMPD2;SULT1C2;MECOM;SMPD1;OLR1;TSPO;CSN1S1;TPSAB1;DLGAP4;ZNF483;CNOT6L;SPHK1;SLC39A11;FOS;JOSD2;GMIP;MED23;PHF20L1;MED24;SLC7A7;SLC7A8;OAF;JMJD7-PLA2G4B;C19ORF25;PPARG;ERGIC3;PPARD;SAMD5;ZNF471;SAMD9;CIPC;CENPB;EGFR;ZSWIM8;MFN2;ZSWIM6;ZNF467;P4HTM;ZSWIM5;CENPT;WNT7B;NUDT22;COL3A1;SLCO3A1;SLMAP;TAOK2;YPEL5;CRAT;FRYL;LIMS2;YPEL3;CENPS;CRB3;YPEL2;OLFML2B;ATN1;CASC3;HHAT;NUDT18;CLBA1;ZNF446;SYBU;ZNF443;BNIP3L;CISH;NCCRP1;CDC25B;ATXN2L;NAAA;ZNF439;ZNF438;ZNF436;PLA2R1;SLC27A2;CDKL1;FTL;COL17A1;INO80B;CORO1A;LIN7B;CORO1B;TKFC;ZNF428;SMYD2;EIF4EBP3;SMYD4;NADK;SLC14A1;ODF2;MFSD6L;HPS4;RABL2B;ARPC4;HPS6;CORO2A;CORO2B;YRDC;MOB2;DMXL2;OGN;TBXAS1;LCN2;CNTROB;LCN6;SP140L;OGT;ZNF410;ISY1;ITGB1;SNAP25;ITGAM;NUMA1;ITGB4;LEAP2;ITGB2;ITGAL;TSPAN12;NKPD1;ZNF408;ACP6;ZNF407;ACP5;ACP2;ITGB7;PGM5;PGLS;CEP290;SNAP29;YAF2;SMIM14;TMEM255B;ITGA1;TFIP11;NRG2;LRTOMT;MYO3B;TMBIM4;NRG4;SYF2;TMBIM1;ITGA8;LCOR;ITGA6;TMBIM6;ITGA5;LCP1;SPACA9;PBXIP1;DEPP1;TSPAN32;TBX1;NTRK2;KIAA1549L;CYP4B1;NAGA;SYT15;TBX6;TBX3;SYT17;TBX2;MYO1D;MFSD14B;TSPAN15;MFSD14C;POU2AF1;CD248;STUB1;ATXN10;EIF3D;RECK;MYO1F;CPNE8;CCDC89;HERC3;HYKK;HERC1;ADGRA2;EPC1;PIEZO1;CPNE3;EIF2D;PTGFRN;ATP6V1E1;ATP6V1E2;SCAPER;HERC6;SMARCC2;OMD;CIRBP;MOGS;ACTN4;MFSD12;CCDC80;PPA2;ADGRB3;KCTD10;KCTD12;TRIB2;SLC45A4;EPAS1;LPAR1;MBTD1;PPCS;ATP6V1C1;STAT5A;OSGIN1;BSDC1;RAB27A;CCDC9B;NTAN1;SMARCA2;EXT1;ALDH6A1;LPAR5;CD209;LPAR6;MYO5B;MYO5C;RANBP10;ECHDC2;ECHDC3;NOL12;SUGP2;DHRS12;CSRNP1;NRP1;SYNM;ICA1;WFDC1;CROT;WFDC5;RAB22A;SH3RF1;WFDC2;MEDAG;WFDC3;AKAP13;NUDCD3;AKAP11;MAP1LC3A;CRTAC1;MAP1LC3C;ERMARD;EPG5;MUC15;SPTAN1;OXGR1;CAP1;IL15;PABPC4;SFTPD;NBPF10;NBPF11;NBPF14;IL1A;PDIK1L;ZADH2;IL1B;DEPDC5;DDR2;NAPB;TAGLN;CAB39;GBA;HSD17B7;GNAI1;GNAI2;RANBP3L;OS9;HSD17B2;MGAT1;GABBR2;IL33;PNPLA7;VEGFB;VEGFC;MYO9B;HYPK;SH3RF3;SH3RF2;ITCH;TTC8;TCEA3;TTC3;TCEA2;PNPLA4;CAPS;OTC;PNPLA2;SYS1;CRTC1;TBC1D3B;ZFAND5;LOXL4;TBC1D3C;NR3C1;ACTG2;WASHC2A;TMEM268;BORCS7;BORCS6;CAST;IL4R;TBC1D2B;GEM;COX6B1;SPOCD1;SCNN1G;SCNN1D;TBC1D20;PRR15L;TMEM259;SCNN1B;SIDT1;PPIE;TBC1D25;PPIC;SIDT2;FBN2;TBC1D19;C11ORF1;CACNA1C;HIGD1B;TMEM243;ADGRG1;IRAK1;IRAK2;ADGRG6;TBC1D14;VILL;TBC1D17;MFAP3L;TFAP2B;VCAM1;RARRES1;ADA2;HIGD2A;TMEM234;HOOK2;UBXN11;UBXN10;GNB2;TMEM238;BHLHE40;NABP2;NABP1;MANSC1;PYROXD2;DEGS2;IL7R;MXD1;DNAL4;FBN1;MXD4;RERE;DYRK4;MS4A7;RND3;RERG;CABIN1;TMEM220;TCHP;ADGRE2;TMEM222;ADGRE5;DACT3;GET4;PDPK1;IRAK3;IRAK4;TENT5C;EPN2;ACTA2;EPN3;ADGRF1;NAV3;SETBP1;ADGRF4;FAM153B;ADGRF5;CRY2;TMEM217;CHI3L2;TMEM219;MAN1B1;CUEDC1;FBP1;DNAH1;NAXE;ANKS3;ASAP2;PPOX;AGPAT2;ADD1;CRYZ;GK5;FAM156B;FAM156A;TMEM204;MKNK1;SPOCK2;SPOCK1;FBRS;EYA4;OR51E2;RSPH3;RSPH1;TCIM;SIMC1;ACKR4;ACKR1;NRDE2;GPATCH2;ADARB1;ANKRD20A1;NAA80;EPS8;AP1S1;DHRS4L1;DHRS4L2;NCKAP5;DDX17;ATG10;ZC2HC1A;PLEKHS1;MAP1A;ZNF395;ZNF394;ANAPC16;NAIF1;XPC;FLRT3;PLEK2;AFAP1L2;STARD13;AFAP1L1;DMPK;TPRG1;SETD1A;IRF2BP2;EHD1;GNPTG;EHD4;TCN2;TOLLIP;ATG2A;SNAI2;PCDHB4;PAM;MESP1;PYGB;NRSN2;PHF1;ABCC10;CSAD;FARS2;C1QTNF1;AIFM2;GNLY;C1QTNF6;C1QTNF5;PEA15;TCTN1;TIMP2;TIMP3;PLEKHN1;TIMP1;GRAMD2B;GRAMD2A;TERF2;APBB1IP;FAM210B;NCOR2;ZEB2;HEATR5B;CEP63;MGLL;GRAMD1C;CLDND2;GRN;ZNF350;RNMT;NDUFA4L2;FAM214B;ASCL2;FAM214A;APOLD1;GPNMB;TP53TG3;ABI3BP;FARP2;FARP1;ZNF341;COLCA1;DMTN;COLCA2;NR1H3;DEF8;DHRS1;SYNJ2BP;DHRS2;SLC8B1;DEF6;DHRS3;DHRS4;ZNF33B;MKLN1;SMOC2;DHRS7;DHRS9;ADM5;NUCB1;ZNF337;TMEM39B;SCRG1;ZNF333;ANKRD13D;CSF1;CEP19;HID1;CYSLTR1;DEPTOR;FCGRT;MPC1;LAMP3;SLCO2B1;LAMP2;ZNF324;ANKRD13A;TLE4;ZNF320;TLE2;GOLGA8K;TTC21A;FRMD4A;FRMD4B;VASH1;THNSL2;RAB32;GOLGA8B;RAB36;DMWD;KAT6A;ZNF319;PGP;TCTA;GOLGA8A;RAB5C;FAM114A1;CCDC24;CCDC25;AEBP1;YBEY;CLCA2;PLXNA2;DVL3;CCDC32;SRGAP1;CLCA4;PLXNA3;CEP112;TRAPPC1;POLR3GL;TRAPPC5;NSG1;REEP1;P4HA2;REEP4;PIR;PLEKHM1;PLXNB3;PLEKHM2;PLXNB2;CSPG4;PLXNB1;REEP6;SLC26A5;PLEKHF1;ADPGK;CBWD6;CBWD5;CEP164;TCIRG1;FCAR;PIK3C2B;ADAMTS5;AP1G2;ADAMTS1;AP1G1;EMILIN2;WDR6;EMILIN1;HMGCS2;EIF2B1;ADAMTS9;CCDC50;PLEKHG3;UGT1A1;PLEKHG6;FAM219B;CATSPERB;PKM;CATSPERE;PECAM1;PLEKHH3;NLRC5;CYP3A5;FBXL22;LMF2;THSD4;LMF1;P2RY8;PLN;POLR2A;P2RY2;RAB24;RFFL;ANGPT2;IDH3G;AMFR;FBXL15;FBXL14;PML;P2RX4;P2RX1;NPIPB4;CEP162;NPIPB3;POLR3H;PI16;NECTIN4;CCDC60;CCDC61;FAM89B;FAM89A;CBLC;CBLB;TBC1D10C;SIL1;TBC1D10A;TBC1D10B;ATP6V0E1;TINF2;AP1B1;FLT3LG;KRT7;DLEC1;KRT5;MAPK8IP3;UHMK1;POR;SUCLG1;TLN1;CASZ1;SPTBN5;DCUN1D4;TWIST2;C2CD4B;MYL12A;MYL12B;ZNHIT1;SPTBN1;TRPM4;KLHDC8B;SNAP91;VASN;PM20D1;FUBP3;RAET1G;CCSER2;ROBO3;TOP2B;SLC44A3;SLC44A4;SLC44A2;ZFAND2B;HBB;MAGT1;SGF29;SLC22A15;SLC22A17;SLC22A18;CLDN23;HRAS;RALGPS1;VAV3;BHMT2;PGGHG;GPBAR1;PROX1;ITFG2;ITFG1;CLDN11;HCK;CDCP1;CLDN15;TLR8;TLR7;CLDN16;RGS7BP;RAB7B;TLR5;TLR4;VGLL1;TLR3;VGLL4;RAB7A;TLR2;VGLL3;C1QB;C1QA;CSTA;ADH1C;ADH1B;ADH1A;RFNG;CST3;DUOX1;KIAA0513;LMNA;SPTSSB;GABRE;APBB3;DUOX2;CBR3;MPP1;UBL4A;SORBS2;MPP7;KBTBD3;KBTBD4;NBR1;SAA1;RAB9B;C1QC;ALG1L;FCGBP;FCMR;FCN3;RIPOR1;RASEF;FAIM2;HOXA13;AMOT;HOXA11;HOXA10;FAM162B;C1RL;TRAPPC12;HADH;GUCY1A2;MIGA2;WNT5B;LMO3;NANOS3;LMO2;SHISA5;ANXA11;ANXA10;LMO7;LZTFL1;CHMP4B;RASL12;CHRNA5;FBLN5;FAM83H;SCUBE2;NLRP1;GAS2L1;FAM83C;FAM83B;FAM83A;CYP2J2;CBX6;IDH1;IDH2;KLHDC1;NKG7;DGAT2L6;TRPV6;CHMP2A;DYNLRB2;DYNLRB1;LRP10;KLHDC9;WNT2B;SOWAHC;CASP7;LRP5L;CASP4;CYP2R1;CASP1;PROSER2;SRGN;AKTIP;PPP2R5B;PPP2R5A;DNM2;MYH3;RASA3;CASQ2;MYH9;RBMS1;CASQ1;SOWAHA;MYH4;MYH6;COLEC12;HLF;STOML1;C2ORF68;LEF1;ETFDH;THBS2;OR2T35;THBS3;RASD1;HLX;PCED1A;PCED1B;CYYR1;MAPK4;MAPK3;TMEM30A;TMEM30B;ANXA2R;PPP2R3B;KISS1;ALDH16A1;LPIN1;CKLF;MAPKBP1;CYBC1;PID1;PGAP3;TMEM94;TMEM97;TMEM91;MYLK;RABGEF1;KRTCAP2;TMEM88;XYLB;TMEM8B;MEF2C;ZNF285;ZNF282;RFX2;SETMAR;HDHD3;TMEM80;RUFY1;CLDN5;MYL5;DDX39A;CLDN8;CLDN7;SPARCL1;IDNK;LETMD1;MYL9;ZNF275;ABCB1;IL20RA;COPS7A;ABCB9;AGAP3;PCNX3;CYB5R1;PCNX2;ZBTB7C;ZNF266;ABCA1;CTC1;ZNF264;CADM3;CADM4;COL24A1;ABCA6;ABCA4;ABCA9;ABCA7;ABCA8;ABTB1;FERMT1;BHMT;EIF6;TMEM99;LYPD6B;NOSTRIN;TMEM9B;FERMT3;PIGS;PIGT;PIGO;PIGN;PIGQ;PIGZ;TMEM51;PTH1R;VSIR;LRRC1;JPH2;TMEM43;FASTK;SH3BGRL2;SH3BGRL3;NELFCD;ZNF248;CTBS;UPF1;LRRC45;GPR34;EIPR1;LRRC49;MYOF;PIFO;TMEM40;TMC7;PTGR1;MRPL43;VAMP8;PIGB;MYOT;KCNMA1;PIGG;VAMP4;VAMP5;VAMP2;ZNF234;PIGH;KANK2;ZNF230;DMAC1;IDUA;ZNF518B;LRRC17;CLECL1;PTGS2;AXDND1;PTGS1;TMEM71;GGA3;SRPX2;MICALL1;NTF3;MICALL2;FLNB;FLNC;MEF2D;ZNF224;NKTR;LRRC25;LRRC23;TRMT10B;LRRC29;LRRC28;TMEM62;PSMB8;PSMB9;TMCO1;SPSB3;TMEM59;SPSB1;TMEM54;ZNF213;ZNF211;NCF1;UPK2;GPR65;NCF4;F13A1;ZBTB20;CRAMP1;SAYSD1;SAT1;KIAA0895;SESN1;SCMH1;LEPR;PIM3;SH3GLB1;S100A2;UBALD2;OLFM4;FRMD3;SLC9A2;SLC9A4;FRMD6;SLC9A8;SLC9A9;ANAPC5;S100A4;S100A9;S100A8;ANAPC2;KANK3;TACSTD2;GPR83;ATXN3;CTIF;ATXN1;THEM6;ZBTB17;MYPOP;ZBTB16;B3GALT4;B3GALT6;NFKB1;MLXIPL;PTPRE;PTPRB;RGCC;TMEM17;PIN4;GDPGP1;NFE2L2;EFCAB14;ATP7B;PMEPA1;DIS3L2;VEZF1;KSR2;SEC22B;AHDC1;BIRC2;BIRC3;ITIH5;ITIH4;NDUFB7;PPM1M;NDUFB4;ZBTB49;ZBTB48;CXXC1;NTN4;NTN5;PARD6G;PRCP;NTN1;CCL5;TP53INP2;TP53INP1;SAP18;D2HGDH;MICALCL;BEND6;CYB5A;PTPN1;ERAP2;PRRX1;NICN1;HIP1R;LYSMD2;MCOLN1;TPD52L1;FCGR2A;PTPN6;SMAP2;PTPN3;CCNI;JPT2;PRF1;IFI35;SPATA20;CYB5D2;CYB5D1;AADACL2;RASSF1;RASSF2;RASSF4;RASSF5;RASSF6;SEC62;SCN1B;PAQR7;PAQR5;ZFP3;ZFP2;HNF1B;TM4SF1;PISD;IFI27;PPP1R3C;PPP1R3E;CD2BP2;ALPK1;SPATA18;CCNO;STX1A;PLA1A;L3MBTL2;PCDH17;TSPAN8;TSPAN6;TSPAN7;ST8SIA4;SLAMF6;TSPAN2;CD14;A2M;TSPAN1;PAG1;CCR1;SURF1;IQSEC2;LRRN3;IQSEC1;ADHFE1;XRCC2;RASSF7;IFI44;HSPA12A;HSPA12B;ACER2;ID2;ACER3;ID1;PPP1R1B;CALM1;RGL1;RGL2;INTS12;CD40;PTPRR;PPP1R11;GPAA1;PTPRQ;CTSZ;DIRAS2;PTPRO;MIA2;PTPRM;CTSW;KIF12;N4BP2L1;PTPRK;CD3D;N4BP2L2;CTSS;LARP1B;CTSO;SCML1;SPTLC2;CTSL;SPTLC3;CTSK;HNF4A;NCS1;CTSH;CD37;CTSG;QSOX1;CD36;CTSF;CTSD;CD33;CCR2;CD53;GRIPAP1;NBPF3;NBPF9;ANO9;ANO6;HBA2;MMEL1;NBPF1;SORCS2;ANO1;CTTN;CD44;PDZRN4;POPDC2;STX12;TMPRSS7;SLC43A2;INPP1;TMPRSS3;TMPRSS2;STX11;STX10;RXRA;CAMK2N1;CREG1;GPC1;DGLUCY;HSF4;PAK6;PAK2;RFTN2;CD74;PLEKHA1;PLEKHA2;RFTN1;AKR1C3;C7ORF26;TMUB1;PLEKHA6;TMUB2;DPY19L2;RPA4;CD69;CD68;IL17D;RAMP1;CD86;FHOD3;CD84;DCLRE1C;CD82;PLGLB1;WWC1;GIMAP2;GIMAP4;GIMAP5;JADE2;GIMAP6;GIMAP7;GIMAP8;RGS5;RGS2;PPME1;RGS1;PALM;WWC3;OSTF1;SLC30A7;CD96;G6PD;SCARA3;CD93;SCARA5;ATG9A;MID2;TMX4;HNRNPUL1;CD8A;HNRNPUL2;MZF1;YTHDC1;SEL1L;TOR1AIP2;SLC1A4;DDX60;FUT2;TOR1AIP1;RASGRP3;FUT6;CALD1;NPHP1;NPHP3;NDUFV1;CD99;WNT4;GGT5;PRNP;GGT6;SPATA6L;PHF12;SSH2;SUPT5H;CLK4;CALHM5;CLK3;CALHM6;SSH1;CLK1;PAN2;PAN3;COL5A1;FMC1;IL7;COL5A2;SERGEF;PRR5;CPXM2;MAST3;DDX42;ILK;A4GALT;CNPPD1;DDX59;HSDL2;PLA2G4F;DDX56;PLA2G4A;LMBRD1;LMBRD2;PPDPF;ZP3;ATG4D;CREB5;PAOX;DDX24;DDX23;CLN5;CLN3;ERLEC1;PDLIM3;SH3TC1;ATOH8;PDLIM5;CHURC1;GALNT4;PLA2G2A;MAPK13;MAPK10;CYP24A1;LNX1;CHPT1;S100P;CLUAP1;PATJ;GABPB2;SPAAR;COL12A1;SERPINE1;HOXA9;HENMT1;SOX18;TEPP;ZXDC;HOXA3;HOXA2;DIP2C;IER5;NFRKB;HOXA5;HOXA4;IER3;TSPYL2;SERPINF1;ZNF160;SERPINF2;HOGA1;SYTL4;SYTL3;UNC13D;KIAA1217;NISCH;BIN3;BIN1;ACOT2;HOXB4;ACOT1;HOXB3;SERPING1;HOXB2;HOXB8;HOXB7;PRR14;HOXB5;TSPYL5;CDC42SE1;HOXD1;RPN1;C1ORF198;ENDOD1;FAM149A;ABR;PPP3R1;S100A16;S100A13;HOXC4;CHST14;ZNF148;KIAA0319L;ELANE;HOXC6;S100A10;ST14;TRIP4;TYSND1;GPN2;NPLOC4;TRIP6;SSPN;HBP1;HOXD4;HOXD3;HOXD9;HOXD8;ZNF135;OGFR;ZNF133;ITK;MYOM1;SERPINA3;SERPINA1;PRSS27;TCF21;HIF3A;CYB561D2;TRIM8;FCRLB;TRIM9;PIP4P1;PAXX;TRIM4;RSPO3;ANXA8;ANXA9;GARNL3;HAVCR2;BATF2;TIGD2;SERPINB1;ANXA1;CLUH;ANXA2;SSR4;IFNGR1;IFNGR2;TESC;SERPINB8;SERPINB5;SERPINB6;BACE1;ITPKB;MRAP;BACE2;ITPKC;CD200R1;INF2;MRAS;HCLS1;SF3B5;SERPINC1;GPS2;ATP6AP1L;SC5D;AGA;ALKAL1;METTL7A;CCL15;LOC441155;CCL23;BRF1;CCL21;CCL20;ADAT1;WWP1;C1ORF21;FMO2;GPR4;SRP68;FMO4;FMO5;AGT;KTN1;TM9SF1;XAB2;LPCAT3;MORN2;FMOD;CCL28;CYB561;HSPA1A;CLSTN3;TUSC1;C1ORF131;AHR;ABHD12;PYCARD;CDH5;CDH1;MAF1;TPD52;BIVM;IGFBP5;IGFBP4;IGFBP3;SEMA6D;IGFBP2;MITF;CYB561A3;TEX2;MOB3A;ARMCX3;CLEC4A;ARMCX4;CACNB2;C1ORF116;C1ORF115;ADAM8;TTPAL;ANKRD36B;CUL9;NOTCH2;NOTCH3;MINDY4;RTL10;MINDY1;NOTCH4;ITPR1;AK3;MRI1;C1ORF54;ITPR3;RASAL3;AK9;RHOBTB2;KLC4;ADAP2;PITRM1;BAG3;CLEC7A;MUSTN1;SAFB2;IGFBP7;IGFBP6;MOAP1;ATP8B4;SLC37A2;WFS1;TNK2;ABHD18;BTBD6;GCSAM;ADAP1;BTBD8;ZZEF1;ABHD15;NSFL1C;RCAN1;MAFB;SCCPDH;RCAN2;ITGA11;MAFF;ESAM;SERINC3;XAF1;SERINC2;SERINC5;RAD9A;PSCA;DUSP19;PTPN20;BRK1;DUSP18;PTPN23;DNALI1;SCPEP1;DUSP10;SIN3B;PSD4;PSD3;EFHD1;METTL17;GPX1;DTX3L;GPX4;GPX3;LIX1L;DUSP28;C1ORF162;TRAF1;INMT;DUSP22;PTP4A2;C1ORF159;ANG;METTL27;TRABD;NFAT5;SLC24A3;SEMA3C;CDNF;NDNF;KIAA1210;ENOX2;AP3M1;CLEC3B;CHADL;ETFRF1;TNNI2;SEMA4A;SPAG6;SEMA4B;AHNAK2;SPAG4;CDC42BPB;CFLAR;SEMA4G;KLF4;OXR1;KLF2;TPCN1;KLF6;CLEC2B;KLF5;MGAT4A;KLF9;RUNDC1;SPAG1;APP;TP53TG3D;SPARC;TP53RK;DIXDC1;ANTXR2;SOGA1;CYP4Z1;VSIG2;VSIG4;KIFAP3;TNS4;B2M;TNS3;TNS2;SKP1;TNS1;VSIG8;SLC6A16;SLC11A1;EBF1;EBF2;EBF3;CMBL;RUNX3;RUNX2;RUNX1;INPP4B;PLPP6;MARF1;XRN1;PAPPA;CRYZL1;PLPP1;CDS1;GYPC;IGSF3;MAOB;MAOA;TEX264;GYPE;MGST3;SMIM1;MGST1;MGST2;TMTC1;SGPL1;CYP4X1;INPP5D;LCN12;CMYA5;MAP6;SRPK2;SIGLEC16;GADD45A;PYHIN1;TMEM50B;SIGLEC10;CIDEA;CIDEC;MARCO;AKR1B10;AKR1B15;RTL8A;ATR;RTL8C;TRAM1;ADIRF;BICDL2;RYR3;SERP2;HINT2;ZMYM6;KIF13B;TSC22D4;TSC22D1;RHOG;TFEB;NME3;BTN3A3;BTN3A2;NME5;RHOC;IL17RC;RHOD;RHOB;CEACAM1;RHOJ;TNNT3;TFF3;MAPRE3;AVP;MAPT;DNASE1L3;RHOQ;TOR4A;SPRR3;UQCR10;RASIP1;TRAK2;ANKMY2;PTCHD1;LCMT2;TBL1X;GDF15;SCD5;LYVE1;BATF;AXL;SERHL2;CAMK1;LY6G5C;RAB3GAP1;GALNT11;STEAP3;STEAP4;GALNT15;GOLT1A;GALNT18;CMIP;SYDE1;IL18RAP;WASHC3;EPDR1;KCTD2;PPP4R3A;LGALS9C;SELENOO;DPM3;MAU2;SELENOM;COL4A3;SELENOW;STEAP1;STEAP2;ABCG2;USP53;C5AR1;ADRB2;ADIPOR1;ARHGAP15;COX7A1;CSF2RA;ARHGAP20;PDZD3;DPP7;SCIN;DPP8;MAN2A2;DPP9;MYH11;MARK1;SSC5D;TDRD7;TDRD6;ARHGAP25;ARHGAP24;ARHGAP23;NR4A2;TDRD1;ARHGAP32;MAVS;PLCXD3;ARHGAP30;TP53I3;SRPRA;SLC2A5;PKD1;SLC2A8;GMPPB;CYP4V2;GMPPA;BDKRB1;ABCD1;ABCC3;ABCC4;USP47;PTGIR;CAMK1D;KLF13;PTGIS;ABCC5;LMNTD2;ARAP3;ARAP1;TGFBR3;ARHGAP10;AGAP6;IFNE;MCPH1;SLFN5;CAMK2D;MOSPD3;TOB1;UACA;SELENOH;PRRG4;TFPT;ERBB3;PRRG2;REPS2;BPNT1;NCAM1;S1PR3;S1PR5;TCFL5;STN1;ZNF185;B3GAT3;BAD;ZNF182;KDF1;SGPP2;NAP1L5;NAP1L4;NEURL4;GNPDA1;GNPDA2;PIK3IP1;NEURL3;XPNPEP2;XPNPEP3
H3K4 Trimethylation Changes In Human HD Prefrontal Cortex GSE68952	3191/4949	0.9999894108283968	0.9999978559094117	0	0	0.40940578132522293	4.335291027420901E-6	ITSN2;SCOC;TFRC;ITSN1;SCP2;ALKBH1;BBX;SMCO4;PRKACB;ZNF18;SAP30BP;ZNF19;CACNA2D1;ZNF10;UNC5C;UNC5D;SCO1;ZC3H11A;TCEANC2;UNC119B;URI1;AASDH;FAXDC2;MEPCE;ZNF23;LYPD5;ZNF24;PRPSAP1;RDH12;ADAMTS19;RDH14;ATRIP;HEXIM1;BTBD19;EIF2AK3;LARP7;ZNF32;BTBD11;BTBD10;PKIB;AGO3;FXYD1;ZNF30;HYOU1;DZIP1;DZIP3;LGMN;KCNC2;DPYS;KDM8;PRKAG1;SNX12;JRKL;SNX11;SHF;JAK2;JAK1;KCND2;TEX14;ZNF57;SDHAF2;RAPGEF2;RAPGEF6;PAFAH1B2;TRUB2;SZRD1;SYNPO2;ZNF66;SDAD1;FAM117A;RIDA;PLAGL1;RICTOR;ATAD1;RIC3;SLF1;RIC1;KCNB1;MBD1;MCRS1;ATAD2;MBD2;APEX2;TARBP2;GID4;APEX1;SNX15;NCAPD2;CCDC3;NCAPD3;LGR4;GZF1;KCNG3;PDCD7;PDCD6;RASL11A;MSI2;FADS2;EFEMP2;PTAR1;KMT5A;PIAS4;KCNH7;FBXO16;STX8;CTNNBIP1;FBXO15;ATP11A;FBXW2;PIAS1;DMTF1;MSH2;LGSN;SRSF6;SRSF8;ARL8B;GRIA2;KMT2D;BLM;UQCRB;KMT2C;ZC4H2;UAP1;ZKSCAN3;AP4S1;KHDC4;ZKSCAN5;IP6K3;GRIA4;NEK9;NEK4;NOP16;NEK7;FBXO36;HTR1A;LY86;SH3BP5L;SON;SP1;SP4;SP8;SP9;NOP10;BCAR3;PTEN;HTR2A;BICD1;UNC80;ARL5B;SPDL1;NEO1;BCAS2;BCAS3;GRID1;VPS13C;TNFRSF19;VPS13D;PCCA;C1D;ZNF879;BMP2K;ETF1;SMCR8;TNFRSF21;PRKAA2;UHRF2;LENG8;MALT1;SRM;SRR;ARL13B;U2AF2;DRAM2;E2F5;SLC36A4;KCNJ3;KCNJ9;CNBP;STYK1;TXNL1;MAP1LC3B2;BICC1;NECAP1;ST7;TRIM35;PDCD2;ZNF852;TRIM32;UNC79;ZNF850;MTFR1L;IKZF2;PEX26;RCBTB2;EFR3A;PEG10;TRIM24;TRIM26;FBXO8;TRIM23;ARL10;GOLPH3L;TMEM170B;GAREM1;MT1A;TRIM17;SUB1;KCNQ2;ROPN1;TRIM11;CERKL;CWF19L2;ACTR3B;STK38L;APOD;B4GALNT3;NTNG1;SLC10A4;BBS1;FER1L5;NBEAL1;IGF1;PTK2;MSRA;POLA1;NDUFAF8;FBXL2;NDUFAF1;FBXL5;LDHAL6A;COX7B;MRPS16;MRPS14;MRPS11;AP4E1;MRPS10;TFB1M;COX7C;MC4R;PPP3CA;ACTR1A;PCLO;KCNT2;UIMC1;PHGDH;BBS7;BBS4;PCYT1B;MRPS23;PRPF40B;PRPF40A;GAB2;RAP2C;RNF144A;TOX4;CNKSR3;SDE2;FAM193B;MICU3;ARHGEF2;SLU7;ARHGEF6;PCNA;MRPS33;NEXN;PRICKLE1;PCNP;SH3BGRL;SLX4;ORMDL2;RAE1;DYNC1I1;DYNC1H1;MAP3K3;MAP3K1;SPRYD3;SPRYD4;KLHL4;PEX12;PEX13;ETAA1;RIT1;RIT2;CACHD1;NEK10;TACC3;RAD1;ZFP28;PRDM4;PLB1;ZNF85;DENND5A;ENPP4;ENPP3;RAG2;RAG1;FBXW10;ZGRF1;TMOD3;DNAJB12;TTC7B;ZNF98;KMO;CCNB1IP1;ADAM17;ZNF91;DNAJB11;BBOF1;NNMT;TSG101;COX16;COX15;COX17;PLD5;PLD3;CNN3;NME1-NME2;LPXN;TCAF2;AUTS2;CNTN5;NUP155;CNTN6;DENND4A;PCIF1;TIMM44;AP4B1;IFT20;SDK1;FGF14;UVSSA;CNTN1;UBA2;CNTN4;FGF12;COX20;TTC26;TTC23;TAT;TNFAIP1;TAZ;TTC29;GRM1;LMNB1;TTC28;FYCO1;GRM7;GRM8;TBP;NUP133;TTC32;ATP6AP2;C4ORF47;SHROOM2;SHROOM3;ETV1;ETV5;ETV6;GFOD1;ACOX1;ACOX3;IFT46;SHANK2;RALA;GALT;RRN3;SLC3A2;C4ORF33;POLD3;IFT74;NWD2;TGS1;FAM241A;MVB12A;DROSHA;PTK2B;SLIT3;MTA3;NIPSNAP3B;NIPSNAP3A;TTC13;USF3;USF1;GALC;POLE3;ERCC5;SLIRP;TEK;IPO11;RRP1;SMC3;WDR89;SMC4;RRP8;SMC2;ELK4;MTBP;ALCAM;CNST;ZSCAN31;MSANTD2;ZMIZ1;ZSCAN30;ZSCAN32;LUC7L;PRKCG;MBNL1;ARMC9;HUS1;WDR75;ARMC7;ARMC8;DNAAF4;HCFC2;GANC;ARMC1;NUP93;ARMC2;DEPDC1B;ADCY9;ARMC5;ZSCAN20;ARMC6;ARMC3;HECW2;ZSCAN23;SRFBP1;TARS2;VPS25;LIPT1;PRDM15;PRDM11;ARPP19;PRDM10;BLOC1S5;FAM171A1;POM121C;WDR70;ZSCAN12;ZSCAN16;LHPP;ST3GAL3;ARL14EP;NDFIP1;ARPP21;HOMER2;MKS1;FANK1;DENND1B;SETD2;SETD9;ASH2L;WDR45;SMG6;UBL3;MTG1;RRP12;CIC;UBL7;ZIK1;WDR36;ZSCAN5A;FAM126B;COPZ1;CIT;EXOC4;GAS2;AHRR;GAS1;ANGPTL5;EXOC6;EXOC5;GART;EXOC2;HLA-DQB1;WDR27;WDR25;AP5Z1;METTL21C;SLC17A9;GPAT4;SLC17A5;USP1;SLC17A6;BCHE;CDKN2B;RSPH4A;MCF2;PCGF2;SYVN1;GATB;ELP3;WDR12;RFLNA;GATM;PHF5A;NFIA;N6AMT1;MRE11;UBP1;PARK7;THG1L;PPP1CB;PPP1CC;IPO9;LARGE1;PLS1;USP7;TPM4;RALGAPA1;USP3;CSGALNACT2;CHD1L;TOM1L2;MORF4L2;FKBP3;IFNAR1;IPPK;ZNF792;DRC7;ZNF791;ZNF790;FAM149B1;INSIG2;GLT8D1;GLT8D2;UBR1;ORC5;ORC4;FGGY;TPR;SMN2;ZNF786;OSBPL9;OSBPL8;FANCM;OSBPL3;SLC4A10;FANCF;COPS4;COPS5;DAB1;SYNJ1;COPS8;MAP3K13;BCL2L2;C8ORF33;BCL2L1;MAP3K12;ZNF771;MCM9;UFSP2;SYNE2;SYNE1;PHACTR1;SERAC1;COA6;COA5;DIS3;WIPI1;PLRG1;C1QL2;ZNF75A;ESPL1;LCORL;CEBPB;HDAC3;VPS4B;FGL2;TPTE;HDAC8;TTL;HDAC6;DNAJB1;STOX2;ABLIM2;VPS50;DNAJB4;VPS53;VPS52;DNAJB9;VPS54;BCO2;MGME1;SLC35A1;MACC1;KBTBD11;ASXL1;EVI2A;MFAP1;ZNF738;CTH;MFAP3;ASXL2;DNAJA2;VPS41;ZNF736;UMODL1;ZMYND8;AQP9;C14ORF93;IFIT1;IFIT3;FERD3L;HS6ST3;SYNPR;RPS19;RPS18;ZNF846;RPS13;PDK1;DYNC2H1;COG8;SRRM5;COG5;COG4;ARRDC3;P3H1;HLA-A;KNL1;CRNKL1;TIAM2;TIAM1;NIF3L1;IL23A;MTHFD2L;CAGE1;ZNF830;SLC35D1;STXBP3;CSTF2;LIAS;RPAP2;STRIP1;AP5M1;PDCD11;TMEM184C;SYNRG;PARVB;RPS25;RPS29;MPHOSPH10;RPS20;RPS21;TECPR1;RPS23;TENM2;TENM3;ZCCHC10;CAB39L;SLC35F5;SLC35F1;ZCCHC17;COIL;ZNF808;SEC61G;UBXN8;DGCR6L;TMED2;UBXN7;SEC61B;ZYG11B;PARP2;SLC35G6;C17ORF80;SLC35G2;PPHLN1;ZDHHC14;PARP8;SCNM1;ACTRT3;FYTTD1;AMER3;AMIGO1;RGPD8;RGPD4;RGPD3;TCEAL8;PURA;TCEAL7;TCEAL5;MTHFD1L;TCEAL4;TCEAL3;EMC2;TCEAL1;FAM47E;SUSD6;TCEAL9;C17ORF67;C17ORF64;NFYC;GRHL1;PDP1;SPCS3;SPCS2;NR6A1;SPCS1;PRKRA;COPG2;MPHOSPH6;ZWILCH;SPPL2A;LZIC;CCDC28A;CNDP2;DOCK10;HELB;PAIP2B;BMPER;EME1;CSKMT;EME2;FPGT;SVEP1;AZI2;PUS3;MLIP;ATP1B3;PUS7;MATR3;LMO7DN;PMEL;COPB1;GSG1L2;GSTCD;COP1;EMG1;ZMAT1;ZMAT5;TASP1;LONRF3;LONRF1;HELQ;PNPT1;UQCC3;NONO;CPSF2;COQ9;COQ6;COQ4;DIAPH1;TSGA10;TSGA13;SKIV2L;BRWD3;COPE;FGFR2;ASNSD1;RBM3;LRRTM2;TOPBP1;SVOP;IQCD;OXSR1;IQCJ;IQCH;RBL2;GAP43;DDAH1;ALDH1A2;CDH10;OAS3;AKT1S1;CDH12;CDH13;RBKS;DTHD1;NRXN1;NRXN2;CFAP206;CHSY1;ERICH3;PDSS2;POC1B;PDSS1;BUB3;BUB1;OPCML;ATP13A1;SLC4A7;PDE10A;KANSL3;RPS6KB2;ATP13A4;FSIP2;USP6NL;MDC1;RBPJ;LIPA;ATP5IF1;PREX2;SCAMP5;ZDBF2;LACTB;NSDHL;SAMD12;SAMD13;GABARAPL2;DAXX;NGDN;STARD9;DNTTIP1;RNASE4;SND1;EML6;AKIP1;CFAP61;PARPBP;CEP85L;HACD2;DYNC2LI1;FAM221B;VTI1A;RSU1;CFAP65;EDEM3;MCTS1;GLYATL2;NAPSA;LRBA;BBIP1;NETO2;DAZL;MLLT11;PCDHGA10;PCDHGA11;PCDHGA12;GRIN3A;SASS6;DCHS1;DMRTC1B;ARF4;HEXB;FLVCR2;NELFE;NSUN4;ELOVL5;OPALIN;NSUN2;NSUN3;SIRT4;NSUN6;NSUN7;DYNLL1;DYNLL2;SIRT1;SIRT2;SUMF2;FAM222B;BDH2;C11ORF52;C11ORF54;UNG;FSTL5;GLRA2;DMD;CSMD3;RPS27A;CSMD1;C11ORF65;GK;MDH1;UTP4;GATAD2B;TTLL7;TTLL5;TTLL4;CASTOR2;LYRM7;SERBP1;UBAP1;UBAP2;C11ORF58;ERO1B;ZNF692;FAM13C;FAM13A;UBE2D1;FOXQ1;OSBP;SLC16A7;KPNA2;ZNF687;SLC25A44;ZNF684;ZNF682;ZNF681;AREL1;ZNF680;UBE2E1;UBE2E2;PRPF4B;EMSY;FOXP2;FAM227A;FOXP1;RBX1;RBMXL1;RBM14-RBM4;SLC25A51;ZNF678;SLC25A53;UTRN;DSC1;ZNF675;C11ORF97;TSACC;PEF1;GLIS3;ARL2;FOXO3;ACAT2;BCL2L12;NPAT;CNTNAP3B;DSEL;ZBBX;ZNF668;HACL1;MBP;SOCS7;ZNF662;COL28A1;BDNF;BICRAL;SRD5A3;FAM229B;ZC3HC1;MFHAS1;AAK1;ZNF658;TUBGCP6;MDM4;ZNF655;MDM1;CNTNAP3;ARHGAP11B;NXT1;CELF1;CELF2;SCHIP1;PIK3CB;NXT2;FSD1L;MRPL1;DGCR8;VPS37A;CYP2A6;IL1RAPL1;PIK3C3;SLC25A12;ST6GALNAC3;DTL;CNTNAP5;SLC25A14;ZNF630;RNFT2;PPP1R15B;PRIMPOL;SLC25A26;CNNM1;SLITRK1;SLITRK4;SLITRK3;CDC37L1;SLITRK5;ZNF622;SLC25A23;AAMP;CNNM3;SLC25A25;LINGO2;METAP1D;MMAA;NELL2;NELL1;SNRK;ZNF618;MGP;ZNF615;ZNF614;ZNF613;SLC25A32;MDGA2;SPG21;SLC25A35;SPON2;DHFR2;OGFOD3;ZDHHC6;TXNDC12;ZDHHC7;ZDHHC2;ZDHHC3;NUBP2;ZNF727;CCNL1;EPHA5;EPHA7;ENTPD4;SCAF11;ENTPD5;NSMCE2;FNDC9;FNDC7;THAP2;GNPAT;ZNF718;MIP;THAP9;ZNF713;CTXN3;MXRA7;CTXN2;EPHA3;MMADHC;TMEM87A;ZBED9;TMEM87B;CAPSL;PIK3R4;PIK3R1;PTTG1IP;ART3;OSGEP;ZNF709;COMMD8;SNX1;APH1B;COMMD9;DHX32;PCBP3;SPATA5L1;TESPA1;DHX34;MIER3;DHX35;ZNF704;ARSK;DHX36;SWI5;DHX38;SNX7;ZBED6;N4BP2;RIMKLB;SNX8;AAR2;CLHC1;SNX5;RBM11;SNX6;CRADD;INTS4;INTS7;DHX29;INTS6;GLIPR1L1;GLIPR1L2;CCDC127;FKBP14;CETN2;CETN3;PCSK7;WASL;AATF;BMI1;IER3IP1;CLYBL;ARV1;IMMP2L;REV3L;ACAD8;ANKDD1B;CCDC110;COMMD2;COMMD3;COMMD1;MRPS7;VSNL1;G2E3;CAPS2;RABGAP1;SATB1;CCDC103;HEATR1;GREB1L;IBA57;NEDD8;FAM172A;SERTAD1;C22ORF24;NUBPL;YIPF3;YIPF5;DSPP;CMSS1;YIPF7;ESYT2;MAD2L1;DBR1;ACAA2;CPOX;CAPN7;FAM174B;CAPN2;BANF1;ACAA1;CCDC163;HFM1;RPGRIP1L;WBP11;DKC1;RRNAD1;CCDC152;KLHL18;CCDC149;KLHL14;RBM8A;KLHL15;NPR2;CCDC146;KLHL11;ACACA;CYC1;VARS2;KLHL29;ZFHX2;ARHGEF37;ARHGEF38;SLC52A3;KLHL22;KLHL23;ANKHD1;KLHL20;OSTC;C16ORF46;STT3A;CYCS;TAB3;STT3B;RBM28;RBM25;RBM26;CNRIP1;RTP1;CHD8;PSIP1;HMGB1;SOBP;SEC61A1;ARMH4;ZNF385B;LRRFIP2;HORMAD1;CFAP44;RBM33;BCKDHA;KRT222;UTP15;NAA30;RBM15;EED;RBM18;RFPL2;BCKDHB;TBC1D8;ARHGEF18;DARS2;PEX2;CIP2A;PEX1;CCNA2;PEX7;TBC1D1;SFPQ;IRF3;CDHR2;TBC1D7;CCDC191;NAA35;NAA38;CFAP53;BLVRA;PNLIPRP3;RBM22;LAMA2;PNKP;TAF9;HMGCR;TAF1D;RAB40B;BMS1;TAF1A;MDH1B;CCDC177;TAF13;SWT1;ATP2B4;ATP2B2;SOD2;ACVR2A;CHFR;IRGQ;PNKD;ASB7;RANGRF;TAF7;ASB4;NAA16;QRICH1;TAF6;NAA15;VIP;RBM43;RPL32;MYT1L;C9ORF57;GPR176;RNF115;RTTN;ANKS1B;MED1;RPL21;GLCE;PIH1D1;IFT80;DKK2;MED7;RNF123;IFT88;SARNP;MAML3;ALG10B;FTCDNL1;OSER1;NEDD4L;SLAIN2;C9ORF78;PRDX1;CDK19;CHKB;RNASE11;SLC16A12;TMEM192;SLC16A10;PRDX6;PRRC2A;ASAH2B;CPEB1;SLC6A9;GIPC2;CHRFAM7A;CPEB3;CDK14;CPEB2;TRMO;TMEM186;ZCWPW2;C16ORF70;ZCWPW1;ZAR1L;RIOK2;RIOK1;RNF150;SLC2A13;LSG1;PLCB3;FAM234A;ZNF598;PCYOX1;ZNF595;ASAH1;ANKRD55;FIGN;TMEM160;GRAMD4;TMEM164;MIPOL1;TMEM169;GCNT2;RPL13;GPR155;RPL17;ZNF586;CARD8;FAM104A;LRPPRC;FIG4;GPR141;ERP44;RNF145;ABI2;NMNAT1;RLIM;EEF1AKMT3;ZNF575;ZNF574;ZNF573;FAM107A;HJURP;RNF19B;DACH2;ZFP30;ANKRD31;MACROD2;LZTS1;ZFP37;ZNF564;ZNF562;ANKRD49;ANKRD45;ENKUR;CLIP1;KIAA1614;STIM2;ANKRD42;ERP29;ZNF552;ANKRD17;ENY2;ANKRD16;CALCRL;RNF180;KRBA2;NEUROD1;NEUROD6;ABL1;RNF170;ZNF547;ZNF546;NDP;ZNF540;ANKRD29;GLMN;LSM1;ESRRG;LSM3;LSM8;CNOT6;CNOT2;ZNF536;GPR107;EIF4G2;ZNF530;DPP10;CALCOCO1;EIF4E3;C15ORF65;PTBP1;SART1;SGCB;ZNF529;ZNF527;ZNF524;PDCD6IP;BET1L;LCA5L;ASPM;ZNF516;CNGB3;EVL;ZNF513;EIF4E2;VSTM2A;SMPDL3A;ZNF510;NLGN1;WBP2;TYRP1;VXN;MROH1;FZR1;RBBP4;RBBP5;RBBP9;ZNF502;RBBP7;UGGT2;UGGT1;WASF2;WASF3;SMARCE1;ERVMER34-1;TXNRD3;PLCL1;TXNRD1;KCNIP4;KCNJ16;MND1;SGCZ;PNRC2;MMACHC;PFKM;CDRT1;PFKP;METAP2;GORAB;UMAD1;DDX60L;GOLGA2;LRMDA;HABP4;UBAP2L;TRMT44;SOX6;EYS;SOX4;SOX5;MTUS1;MTUS2;OVOL2;RRAGC;PDE12;RRAGB;AKAP9;GUF1;COL8A1;RELCH;ZFPM2;CBLL1;GPM6A;NECAB1;TMEM161B;TRMT2B;GMCL1;DGUOK;NLN;VPS8;TRMT1L;RABGAP1L;PINLYP;PTPRN2;MEIG1;SIAH1;SS18L2;KTI12;HSPBAP1;ALOX15B;ZWINT;UBAC2;GDF9;STAG1;NCEH1;IGFL4;CREBRF;TRMT11;ITM2A;BEX5;FASTKD1;FASTKD2;FAF1;ZBTB8OS;GLIPR1;ANKRD2;CC2D2A;ANKRD7;CC2D2B;PACRG;STRBP;PRMT3;NAALADL2;PRPF18;MDFIC;MPPED1;FAM20B;KPTN;SGK1;SLC20A2;SLC20A1;AKAP7;AKAP3;AKAP1;ARNTL;C10ORF90;NPW;FAM184A;SHOC2;CA10;KRT10;LILRB4;TJP1;ERG28;TRIP12;HDLBP;ARID4A;ARID4B;CHCHD5;CHCHD2;PTTG1;POGZ;PDE8B;TMEM14B;TBCCD1;ARID5A;CGRRF1;SGO1;SGO2;TMEM134;KIAA2026;TMEM138;ISCU;NTM;DTX1;DNAJC25;SEL1L2;CPLX1;DNAJC27;LTBP1;DNAJC28;ASIC5;TMEM129;STAP2;ACBD7;BTNL9;DNAJC19;HSPA5;PTCH1;PTCH2;DNAJC12;TBCC;TBCA;DNAJC18;FAM187A;TBCK;FER;DLG2;TMEM117;RFXAP;NFKBIB;SCYL3;MCTP1;DOCK9;TSEN15;DOCK7;ELAVL4;CXCL2;ELAVL1;TMEM100;CA5B;NETO1;TMEM104;NFKBIZ;PDE4B;TMEM108;PDE4A;POLK;RUBCN;TSFM;JAGN1;LATS1;PXYLP1;DOCK2;ECT2L;CHMP7;PRTFDC1;TSEN34;POLDIP3;IER5L;STRN3;GMDS;RGS20;CLASP1;SASH1;CLASP2;PTCD3;ATE1;PTCD2;SGTB;CMTM6;LCA5;C9ORF43;PDE4DIP;ARID3B;HSPE1;MEIS1;ATF1;SLC4A1AP;POP1;TBK1;NDST4;MTERF1;MLYCD;ATG3;TSTD3;CD2AP;RABL3;TMEM126A;TMEM126B;SKAP2;CDCA2;CDCA3;C12ORF60;BAZ2B;EPB41L3;RNF217;ATG7;ATG5;CYP4F3;MTERF4;NR2F2;MAGOHB;TBL3;C6ORF89;C19ORF47;C19ORF48;LIN54;ANXA8L1;NUDT4B;ZNF490;ARHGAP1;ARHGAP5;MED15;MED18;SMPD3;MED11;MED14;MED13;TCP11L1;OLR1;DLGAP1;DLGAP2;ZNF486;CNOT6L;WNT9B;SLC39A10;EPS15L1;BAZ1B;MED29;MED28;MED23;MED24;SLC7A7;INCENP;ERGIC2;CRB1;SAMD9;NIP7;C6ORF52;WRN;CNPY4;ZSWIM8;MFN2;ZSWIM6;P4HTM;ZSWIM5;IL12RB2;CENPT;CENPU;CENPV;CENPE;CENPF;FAM200A;ABCB10;CENPJ;ETNK1;SLMAP;CENPK;TTC30A;CENPL;YPEL1;TSR1;CENPP;YPEL5;CENPQ;ADGRL2;FRYL;ZNF454;ADGRL3;CDKN3;LIMS1;EXOC3L1;HIKESHI;PLOD2;CASC3;FAM204A;CEP250;CIR1;MTPAP;ZNF444;SYBU;BNIP3L;CDKL4;CDKL5;EIF1AY;RAD21L1;CDC25C;POLRMT;NAAA;GMNC;ZNF436;ZNF432;FTO;SHC4;CD274;SHC3;DLX6;BOD1L1;CREM;SPATA2;LIN7A;NRF1;SPATA4;SPATA5;SPATA7;EIF1AD;TKFC;MED30;MOBP;G3BP1;ZNF428;BRIX1;ZNF420;ODF2;HPS4;ARPC4;HPS5;YRDC;DMXL1;ACO2;ZNF410;ISY1;ITGB1;SNAP25;NUMA1;ZNF408;ACP6;ZNF407;TAGAP;PGM3;PGM2;ZNF404;PGM5;CEP290;YAF2;SMIM12;EIF5A;SMIM19;LRTOMT;NRG3;SYF2;TMBIM6;PRPS2;SMIM27;GTPBP10;PBXIP1;FOXRED1;FYN;SMIM30;HNRNPA0;NTRK2;MYO10;PCDH9;KIAA1549L;CDC5L;TBX5;TTC39C;SYT17;TTC39B;MFSD14A;SUCLA2;SYT11;TSPAN19;EIF3E;EIF3F;CPNE8;NUDT2;NUDT5;NUDT6;CCDC102B;C1GALT1C1;HERC3;CDC23;HERC2;HERC1;OPHN1;SNRPD2;CDC26;PPAT;CDC27;EPC1;EIF2D;EPC2;MFSD2B;ATP6V1E2;HERC6;ALG8;KCNK10;ALG5;ALG2;CCDC80;ADGRB3;KCTD10;TRIB3;CCDC82;EIF1B;KCTD18;KCTD16;PXT1;ZNF324B;NRN1;EPB42;OMA1;KALRN;GSPT1;PGS1;BRIP1;XRRA1;CEP192;EGR4;GREB1;OSGIN1;MYO5A;RAB27B;OSGIN2;SMARCA2;EXT1;ALDH6A1;KYAT3;KYAT1;SUGP2;SUGP1;WFDC9;CSRNP3;NAT10;WFDC3;THTPA;AKAP13;AKAP10;NEDD8-MDP1;ODR4;NUDCD1;MIS18BP1;ERMARD;OTUD6B;EPG5;NBPF14;KIF9;PDIK1L;CANX;EEF1E1;NAPB;GBA;HSD17B6;HSD17B7;ARNTL2;GNAI1;EPS15;ZNF585A;OFCC1;PNPLA8;DDTL;PCDHB15;PCDHB14;PCDHB12;PCDHB10;TTC6;TTC5;PNPLA4;OTUD5;ICE1;PCDH11Y;CRTC1;ICE2;UBE3D;ZFAND6;PCDH11X;BUB1B;CAAP1;UBE3A;UBE3B;UBE2Z;EEF1B2;TMEM267;AMMECR1L;RPP38;TPTE2;CDKAL1;TMEM253;GPRIN3;TMEM258;TBC1D25;WDFY3;WDFY2;CARS2;TBC1D26;DDX5;TBC1D19;TMEM242;TMEM244;SNTG1;TMEM248;LLPH;TBC1D17;MORC2;QSER1;TBC1D15;UBE2F;TFAP2D;SYT1;CRTAM;GGH;HOOK3;HIGD2B;SYT9;HIGD2A;TMEM232;UBE2W;UBE2U;MXD1;NAT9;DNAL1;MXD3;SLC35E2B;UBE2M;RERE;DYRK4;NGLY1;DPY30;TENT4A;RERG;TMEM223;RASGEF1B;ADGRE3;RB1CC1;MAN1A1;SNTA1;NAV2;QRSL1;TENT5B;TTI2;TTI1;ACTA2;ADGRF3;GREM2;TMEM212;DNAH3;NAXE;DNAH6;RNF8;RNF6;ADD1;AGPAT4;FAM156A;WDCP;GNG2;MAN1C1;TMEM208;FBRS;CDK11B;RSPH3;FAM155A;UFM1;TCIM;GLA;HNRNPR;PHAX;ADARB2;PHB2;CSPP1;CEP95;CEP97;DLEU7;ATG10;REV1;ATG14;GTPBP2;GABRG3;ZC2HC1C;ZC2HC1A;GNE;ZNF398;ZNF397;NAIF1;XPC;RPS4Y1;ANAPC10;LDHC;PCDHA1;FLRT3;PCDHA5;PCDHA4;PCDHA3;PCDHA2;PCDHA9;CEP76;PCDHA7;CEP78;PCDHA6;PRELID2;PRELID1;STARD13;ZNF384;ZNF383;SETD1B;RMDN3;GNPTG;PCDHB2;ADI1;PCDHB1;HNRNPF;CEP83;PCDHB5;PCDHB4;PCDHB3;PAM;PCDHB9;PCDHB7;GABRB2;GABRB1;GMEB1;NRSN2;NRSN1;PYGL;PHF7;PHF6;C1QTNF2;ZNF280B;JARID2;TEAD1;TERF1;COQ10B;GNL1;TERF2;KAT2B;TAF6L;NSA2;HEATR5B;TCP1;MGLL;GRAMD1B;CLDND2;NBAS;ZNF350;SGMS1;TIMM9;FAM214A;APOLD1;NSD3;SCAF8;DHRSX;TP53TG3;EPCAM;SIAE;ZNF345;DEDD;RUNX1T1;ZNF343;FARP1;DMTN;CSNK1A1;ZNF33B;ZNF33A;TMEM39A;SCRG1;CEP44;ZNF333;RAB3C;TXNL4B;CEP19;IL5RA;AUP1;VIRMA;LAMP5;PAPOLG;PAPOLA;SLC39A8;ZNF324;HMGN3;PCDHAC2;MAGI1;RARS2;TLE4;RAB2B;TLE2;MAGI2;FRMD4A;VRK3;NRBP1;RAB30;KAT6B;ZNF317;AAGAB;SNRPE;SNRPF;SNRPA;CBFB;FAM114A2;CCDC25;KRBOX4;KRBOX1;YBEY;TMEM132D;TRAPPC2;TMEM132C;CEP112;CCDC12;POLR3GL;CCDC15;YJU2;NBDY;LRFN3;REEP1;IRAK1BP1;LRFN5;NSG2;REEP3;CCDC22;RSL24D1;CNIH4;PLEKHF2;CCDC47;WDR3;AMD1;SCRN3;WDR7;ADAMTS9;CCDC51;CCDC39;RFC3;FAAH2;FAM219B;HAUS6;BPGM;CATSPERD;POLR1B;POLR1C;NEMP1;NUTM1;CATSPER2;PLEKHH3;CCDC68;ARPC4-TTLL3;THSD4;LMF1;FBXL20;POLR2A;POLR2B;RAB24;CCDC77;RAB28;JAZF1;PPIL1;ANGPT2;KRR1;CCDC59;FBXL17;FBXL18;FBXL15;FBXL13;FRAS1;RAB14;KIAA0586;DOLPP1;POLR3E;NPIPB4;CEP162;CCDC66;PPIL3;CCDC61;TNRC6B;FCF1;CISD2;CBLB;MAGOH;LONP1;KAT7;SIL1;VRTN;ATP6V0E1;METTL1;AP1B1;AP1AR;KATNAL2;BLZF1;SPTBN4;MAGED1;TWIST1;HTATSF1;C10ORF143;TNRC18;TRPM7;ATP6V0A1;TRPM4;ZRANB3;ZRANB2;MAGEE1;MAGEE2;SETDB2;PM20D1;FUBP3;CCSER2;CCSER1;CD320;ROBO2;DET1;TOP2B;CITED1;GFM2;NKAP;MAGT1;ROBO1;SLC22A15;XPO1;XPO6;RALGPS1;RALGPS2;PSD;TOP3A;PROX1;PPRC1;CBFA2T3;ITFG1;CLDN12;HNRNPH2;RGS7BP;TLR3;VGLL4;MAGEH1;AMN1;METTL5;METTL6;SPTSSA;KANSL1L;HDX;METTL9;SH3BGR;RTRAF;MPP1;ATP5PB;LHFPL5;LSAMP;SORBS2;LHFPL1;MPP7;KBTBD3;CYP2W1;KBTBD2;NBR1;RAB9A;KBTBD8;KDM1A;KDM1B;RASEF;CWC25;CWC27;TATDN3;FAM162A;C1RL;TRAPPC11;HADH;CHRNB2;GUCY1A2;MIGA2;LMO3;LMO7;PCDHA13;ALG10;SHISA9;PCDHA11;PCDHA10;TUFM;PRPF4;PACRGL;PRPF3;FAM161B;EFNA5;TRHDE;NLRP7;NLRP2;NLRP3;RPRD1B;ATP5MG;CBX5;POU2F1;CBX3;IDH1;SREK1IP1;CWC15;CRLS1;EIF2S1;CHMP2B;DYNLRB2;DYNLRB1;TMEM35A;AVEN;MUS81;C2ORF42;KDM5D;MEGF10;FBLL1;NR2E3;HAPLN1;HAPLN2;HS2ST1;SNAPC5;CASP7;PPP2R5E;CASP3;TRPS1;CASP4;AKTIP;SPATS2;PPP2R5D;RASA3;RASA2;MYH9;PFDN1;CASQ1;KDM7A;PAPPA2;VAC14;TBRG4;TBRG1;GNA14;FAM168B;RNF113A;FAM168A;MCRIP2;PPP2R3C;TOGARAM2;MAPK6;ZNF286A;KDM4A;KDM4D;QPCTL;PPP2R2C;CHIC1;UXS1;ZNF292;TMEM92;RABGEF1;TDO2;TMEM88;TMEM8B;MEF2C;RBFOX1;ZNF285;RBFOX2;ZNF281;SETMAR;DICER1;MOSMO;RUFY3;SPARCL1;UQCRC2;IDO2;LETMD1;ZBTB8A;ABCB1;ZNF273;ABCB7;NCAPG;NYAP2;MRPL13;NCAPH;MRPL11;PCNX4;PCNX1;GRPEL2;KCNMB2;KCNMB3;HAO1;ZNF268;ABCA1;CTC1;C5ORF34;CADM2;ZNF260;TMA7;ABCA7;ABCA8;MRPL30;FAM135B;FAM135A;EIF6;TMEM99;TDP1;CYB5RL;PSMG2;ZBTB8B;ZNF257;GPR19;ZNF253;ZNF250;PIGN;TUT4;GPR22;LRRC39;EFCAB5;MRPL36;MRPL37;MRPL35;MRPL32;LETM2;MRPL33;PIGX;MRPL42;TRMT112;EDRF1;TMEM44;EFCAB2;NELFCD;C5ORF64;LRRC47;OFD1;LRRC49;MRPL49;MRPL47;PTH2R;MRPL46;LRRC41;GON7;VAMP8;MZT2A;MRPL51;PSMA4;VAMP7;PSMA1;KCNMA1;LRRC9;PELI1;PIGK;VAMP1;C5ORF51;ZNF234;ZNF233;ZNF230;ZNF518B;PELI2;OVCA2;PTGS2;MRPL54;TMEM69;PSMB4;BTAF1;GGA3;PSMB3;TMEM67;PSMB1;ZNF227;ZNF226;EXTL3;ZNF223;NKTR;ZNF222;ZNF221;TRMT10B;TRMT10C;LRRC29;ATRNL1;LRRC27;GPR55;LRRC28;TMEM62;TMEM64;BYSL;TMCO1;SPSB3;TMEM59;PSMC4;C18ORF32;SRRD;ZNF219;RPL22L1;ZNF213;NOMO3;ZBTB21;ZBTB20;RORA;KIAA0895L;RORB;MTRF1;SESN1;PIM1;NOMO2;ZNF200;SH3GLB1;AGTPBP1;ZBTB38;PIPOX;TNNI3K;FTSJ3;FRMD3;TXLNA;TXLNB;SLC9A8;MRTO4;SLC9A9;ANAPC1;ISG20L2;ATXN3;CTIF;ATXN1;ATXN7;LRRC4C;ZBTB17;RBPMS;ZBTB16;QKI;PTPRD;PTPRE;GGCX;UBLCP1;TMEM18;GDPGP1;NFE2L2;LRRK2;EFCAB14;EFCAB11;FUNDC2;ATP7B;ERC1;ERC2;DIS3L2;SIGMAR1;NDUFC1;VEZF1;KSR2;QTRT2;SEC22B;L3MBTL4;MTRF1L;BIRC2;R3HCC1L;BIRC3;SEC22C;GTF3C2;FOCAD;GTF3C3;NDUFB6;PPM1L;ZBTB49;NDUFB3;PRCC;CXXC1;NDUFB1;ZBTB45;ZBTB44;CXXC5;PPM1D;ZBTB41;PPM1G;PARD6A;FCHO2;SAP18;SEC23B;SEC24B;NDUFA6;ERAP2;NDUFA5;NICN1;NDUFA2;SLC12A1;DONSON;NDUFA1;LYSMD1;MCOLN2;ATOX1;TMLHE;CCM2;SEC24D;PTPN2;ERRFI1;AHCYL2;CCNI;TMEM41B;JMJD1C;CCNC;CYB5D2;CYB5D1;KIF21B;SCN1A;SLC12A9;ST6GAL1;RSAD2;ANK2;ANK3;PISD;PPP1R3F;PPP1R3E;WFDC10A;CCNQ;KIF20B;CCNO;L3MBTL3;L3MBTL2;PCDH10;PCDH15;ST8SIA4;SYMPK;HIVEP2;SCN3A;TSPAN1;PAG1;SEC31A;LRRN3;XRCC4;PPP1R21;XRCC5;ADHFE1;PCDH20;EAF1;RASSF8;XRCC1;ERAL1;ARMC10;RPL27A;PAF1;SCN2A;KIAA0825;PTPRT;INTS12;PTPRR;INTS14;PPP1R11;PTPRO;PTPRM;BRCA1;PTPRK;BRCA2;LARP1B;PTPRG;SCML1;SPTLC2;CTSK;HNF4A;QSOX1;ARIH1;CD53;NXPE3;CCT2;LYNX1;ZFR;AKR1A1;KIF24;ANO6;KIF22;ZFY;SORCS2;SUPT3H;ANO3;CTU1;KIF2C;PDZRN4;LNP1;POPDC3;ATP23;INPP1;STX19;SLC43A1;STX18;DERL2;COL19A1;EXOSC6;EXOSC5;STAMBPL1;EXOSC9;PAK6;GPC5;EXOSC3;PAK3;GPC6;CCT5;CD55;EXOSC1;PAK5;TEFM;TSNAX;AKR1C1;AKR1C3;MIB2;PLEKHA5;PLEKHA6;RSRC2;MIB1;PLEKHA8;TMUB2;DPY19L1;RPA3;DCLRE1B;FHOD3;JADE1;GXYLT2;TEPSIN;RGS5;RGS2;FRRS1L;KIF5C;PPME1;PPFIA2;RGS7;SLC30A6;DIMT1;SLC30A5;SLC30A4;SSU72;LMTK2;ATAD3B;RUNDC3B;ERMN;SUPT7L;TMX3;HNRNPUL1;SBDS;PSMD10;YTHDC2;SEL1L;TOR1AIP2;PDS5B;DDX60;RPF2;TOR1AIP1;CALD1;ISOC1;NPHP3;NDUFV3;NDUFV2;NDUFV1;WNT3;IVNS1ABP;SPATA6L;PHF12;INHBA;INHBE;PAN2;PAN3;COL5A2;PHF19;DDX3Y;GSK3B;PRR3;DDX42;ILK;AFF1;TMEM191B;TIMM17B;ANKUB1;HSDL2;HSDL1;BUD31;DDX55;PLA2G4A;DDX52;C12ORF4;LMBRD2;NDUFS8;NDUFS6;NDUFS4;ATG4B;NUP54;CREB5;PARG;DCTN2;DDX25;MAT2B;AURKA;CLN3;ATOH8;NUP43;GALNT1;PDAP1;U2SURP;MAPK10;RPIA;TEN1;SHLD2;SHLD1;LNX1;NUP35;R3HDM1;RAN;NUP37;R3HDM2;CYFIP2;RB1;RPL4;PATJ;ZNF174;CLPB;SERPINE1;IPP;GABPB1;RXFP1;BACH2;FDXR;DIP2B;MPV17;DIP2C;NFRKB;EARS2;UNC13B;ZNF165;TRIQK;KIAA1217;BIN3;CLPP;SPIN2B;ASF1A;PRR13;TSPYL5;CDC42SE1;ENPEP;POM121;RPN1;FAM149A;ABR;DNAJC25-GNG10;ACD;ZNF140;CDC6;INO80;THAP10;GALNTL5;ST20;GALNTL6;SERPINI1;ITK;SPIN4;ADK;LPCAT1;FMN1;FMN2;ING1;ING4;TRIM4;TRIM5;TRIM2;NUF2;SPIN1;ANXA8;XXYLT1;TIGD1;GARNL3;HAVCR2;TIGD4;TIGD7;IFNGR1;SSR3;TCF12;TIMM23;TIMM21;ZNF114;PHLPP2;TIMM13;ECPAS;BRD8;METTL7A;SF3B1;WWOX;TIGAR;BRF2;AGL;GTF2H1;TYW1B;WWP2;SRP68;FMO5;GTF2H4;GTF2H5;HINFP;KTN1;MORN5;CCL28;DGKG;CHRM3;DGKE;PUS10;DGKB;CHRM5;RTKN2;C1ORF131;STKLD1;BZW2;CDH9;CDH8;ABHD10;STK32A;STK32C;TPD52;BIVM;RPS5;SEMA6D;RPS6;CYB561A3;TEX2;GTF2F2;INIP;MOB3B;C1ORF122;ST7L;ARMCX4;CACNB2;ARMCX2;CACNB4;RALGAPB;INTS6L;DGKH;NOTCH2;BRI3;TNKS;NATD1;AK2;ITPR1;GPATCH2L;KLC1;C1ORF53;GTF2E1;AK8;C1ORF112;C1ORF50;AK9;RAD51AP1;BAG4;ADAP2;BAG5;BTBD3;C1ORF109;SAFB2;MPDU1;ANKRD34A;BTN2A2;BTBD9;BTBD8;ZZEF1;MOB1B;RCAN1;CDK7;CDK6;GON4L;RCAN2;CDK2;WRAP53;DUSP19;PTPN21;C1ORF174;DNALI1;DUSP11;SCPEP1;OPA3;PSD3;METTL15;METTL17;AMT;TRAF7;METTL25;C1ORF159;TRAF3;EFHC1;ANG;METTL26;SLC24A2;GTF2A1;GTF2A2;JAKMIP2;MRM3;AP3M2;ENOX2;AP3M1;DCAF16;ETFRF1;DCAF10;SPAG7;AHNAK2;CDC42BPA;OXR1;ENOX1;TPCN1;MGAT4C;MGAT4A;SPAG1;TP53TG3B;TP53TG3C;DIXDC1;HSF2BP;PJVK;CCT6B;SAP130;SKP2;SKP1;TMEM52B;BROX;OXSM;SACM1L;CMC1;SLC11A2;BOLA1;EBF1;MRPS18A;RUNX2;MRPS18C;PLPP6;CEP57L1;CRYZL1;TFAM;WDPCP;PLPP3;SMIM2;SMIM4;MAOB;TEX264;IGSF1;SP140;MGST1;TWF1;INPP5B;PTDSS2;SPAST;INPP5F;DPH1;MAP2;CMYA5;DPH5;MAP9;BANP;SRPK2;NUS1;MEMO1;CCT6A;TMCC1;BAP1;CUTC;FEN1;VLDLR;GYS2;HINT1;ZMYM1;SERP1;HINT3;PCF11;TSC22D1;LRRIQ3;LRRIQ1;BTN3A3;BTN3A2;NME5;RHOF;RHOA;RAD51B;NME7;MMP23B;TNNT2;NME9;RHOJ;PRIM2;UQCR10;RASIP1;RAD54B;ANKMY2;DZANK1;CTNNA1;CTNNA3;RANBP2;C1GALT1;TUBE1;ATP5F1E;B9D1;GALNT11;GALNT13;DSCC1;GALNT17;EFTUD2;SYDE2;PSPH;PDIA3;DSCAM;APLP1;EPDR1;KCTD1;KCTD3;PPP4R3B;IPCEF1;KCTD4;KCTD7;MAU2;PHOSPHO1;SELENOP;SCG5;SELENOW;SELENOT;ABCG2;USP53;USP54;C5AR2;ADRB1;COX7A2;PLCXD1;NALCN;ARHGAP12;STK3;ARHGAP21;ARHGAP20;DPP6;MAN2A1;MARK4;MYH10;PDZD8;SMAD2;SMURF1;WSCD2;TDRD9;ARHGAP25;OPN5;AZIN1;ESR2;TDRD3;ARHGAP32;RALYL;TP53I3;ATG16L1;SRPRA;ABCD4;USP36;ABCD2;PCDHGB7;USP37;PCDHGB6;USP31;PCDHGB4;USP32;PCDHGB3;PCDHGB2;PKD2;CKS1B;HEBP1;IQCJ-SCHIP1;MADCAM1;PCDHGA8;PCDHGA7;PCDHGA6;CAMK1D;KLF13;PCDHGA5;RASA4B;USP49;DESI1;DESI2;PCDHGA3;USP43;ABCC5;PCDHGA2;USP45;ARAP2;ABCC9;OPRM1;TRNAU1AP;PCDHGA9;ARHGAP10;DDX19B;PCDHGB1;USP40;CAMK1G;MCPH1;USP15;TM2D1;GMPR2;USP12;MOSPD1;TM2D3;USP18;IWS1;SELENOI;RMND5B;TFPT;ERBB3;REPS2;BPNT1;LRIG3;NCAM2;ABCF2;LEKR1;IGBP1;LGI1;RWDD1;STN1;RWDD4;ZNF185;USP20;BAD;LGI4;USP28;FMNL3;NEURL4;PIKFYVE;XPNPEP1;CXORF38;SPRY3;SSBP1;HCN1;ZPR1
Genes Up-Regulated In Genes Changed In STHdhQ7/Q7 Cells Upon Heat Shock GSE38001	2414/3258	0.9999894123035347	0.9999978559094117	0	0	0.8069335571010563	8.543612798949343E-6	SCOC;GMFB;F11R;SPIB;ZC3H12C;ALKBH4;TBK1;LURAP1L;ALKBH1;FAM110C;FGFR1OP2;GPBP1;BBX;CKMT1B;PWWP2A;MTERF1;SUPT20H;GTSE1;ATG3;PRKAB2;TSTD1;CACNA2D1;DHDH;RC3H1;MCEMP1;ZNF14;RC3H2;LARS2;TMEM126A;TCEANC2;TXNIP;TMEM126B;ATF5;CLOCK;ATF3;RABL6;SLBP;SET;SAR1A;CRABP2;SAR1B;PDGFB;PDGFA;ZNF23;ZNF24;DEDD2;LTA4H;ATG5;JAG2;PRPF38B;JAG1;PRPF38A;MTERF3;MTERF4;EIF2AK3;NR2F1;LNPEP;C12ORF75;PGA3;PGA5;PGA4;RNF225;AGO3;RNF227;TREML2;C19ORF47;DZIP1;LIN54;NUDT4B;ZNF493;BHLHE41;PRKAG2;ARHGAP5;SHD;MED18;BBC3;MED17;PCMTD2;C19ORF12;PANX3;DUSP2;MYBPC1;CNOT6L;DUSP1;SPHK2;KIAA1143;TEX15;FOS;WNT9A;GMIP;SETSIP;MED28;SDHAF2;MMP15;SDHAF3;PTRH2;JMJD7-PLA2G4B;MED21;CINP;CACUL1;ERGIC2;PAFAH1B2;SZRD1;ELOF1;SAMD8;KCNA6;RIDA;SNX29;STX5;STX3;SAMD1;ATAD1;MBD4;SLF1;RIC1;SLF2;CENPW;ATAD5;MBD1;ATAD2;BMP8A;BMP8B;NOC3L;WTIP;GID4;SNX16;TTC30B;ETNK1;C12ORF29;CENPK;TTC30A;CENPL;YPEL1;PKN2;CRLF3;YPEL5;LGR5;CENPQ;YPEL3;GZF1;LIMS1;YPEL2;LY6K;ALDH1L1;EXOC3L2;RASL11B;NAB1;RASL11A;GMNN;MAP3K7CL;HIKESHI;PLOD2;NUDT11;ATXN3L;NUDT10;PTAR1;CYSRT1;MAP3K8;CLBA1;NEK3;ZNF442;PIAS3;BNIP3L;EIF1AY;FBXW7;EIF1AX;STX8;FST;C21ORF58;FBXW9;STX7;FBXW2;DMTF1;ZNF436;PTPRCAP;AJUBA;SRSF7;ARL8A;SLC27A5;ARL8B;GRIA1;KMT2C;SPATA1;LY96;UAP1;NRF1;FBXO43;CYP2C19;CYP2C18;LIN7B;RAP1B;EIF1AD;NDOR1;MED30;ZNF429;MBIP;ZKSCAN3;EIF4EBP1;ZNF426;BMF;KHDC4;BRIX1;ZKSCAN4;ZKSCAN1;NADK;KRTAP4-9;SDF2L1;KRTAP4-8;NOP16;KRTAP4-7;KRTAP4-6;UROS;KRTAP4-5;HTR1A;HPS4;OGA;HPS5;FBXO33;FBXO30;YRDC;BFSP2;SP1;SP3;SP6;LRCH4;LRCH3;NIT2;NOP10;ZNF410;PIWIL1;TRIM72;APIP;PTEN;ITGAE;BICD1;CDC73;ARL5B;EXO1;PRADC1;DDI2;TRIM69;SPX;SNAP29;UNKL;YAF2;BCAS2;SLC36A1;UNC45B;APAF1;SMIM17;RNASET2;CEP295;TNFRSF19;MSL2;MMS22L;ARL4A;LRTOMT;TMBIM4;SYF2;C1D;ZNF878;LCOR;SMCR8;TNFRSF25;SPACA7;PRPS1;SMIM27;PRKAA2;UHRF2;SRSF1;GTPBP10;MLLT3;RCHY1;TSPAN32;SRR;CDC45;KRIT1;TRIM46;UBQLN1;IGF2BP1;FEM1C;DRAM2;E2F6;POLR2J2;SMIM10L1;TXNL1;PCDH8;MAP1LC3B2;TBX6;TM6SF2;GZMK;MFSD14A;GZMM;EIF3M;NECAP1;CDKN2AIPNL;TSPAN18;OCIAD1;STUB1;OCIAD2;ATXN10;NOP53;TBATA;SLC23A3;SLC23A1;MT1M;CCP110;NUDT2;MT1X;NUDT5;RCBTB1;ICAM1;RCBTB2;NUDT4;C1GALT1C1;HERC3;RINL;CDC26;FBXO3;EPC1;FBXO8;MFSD2B;LGALS7;TRIM21;TRIM23;EIF2A;ATP6V1G1;GOLPH3L;TMEM170A;MFSD10;MT1A;TRIM17;CRISPLD2;PNLDC1;MT1F;MT1G;MTCP1;MT1H;MGARP;MT1B;TRIB1;EIF1B;TRIM11;MT1E;SLC45A4;ZBTB1;LPAR2;KALRN;CDKN2AIP;ZBTB2;APOO;APOM;SEC14L5;SARAF;APOD;B4GALNT2;ATP6V1C1;DDIAS;BSDC1;CPLANE2;NTAN1;IFFO1;BST2;NDUFAF6;NDUFAF5;RANBP10;FBXL3;IGSF9B;FBXL5;FBXL7;IL21;SYNM;CSRNP3;MRPS11;MRPS12;COX7C;MEDAG;WFDC3;AKAP10;MAP1LC3B;NEDD8-MDP1;NUDCD2;KCNT2;NUDCD1;CRTAC1;NMRK1;AKAP14;SDF4;SDF2;HTATIP2;APOBEC1;MRPS24;MRPS25;MRPS23;CACYBP;KIF6;RAP2C;TOX4;RAP2A;DEPDC7;RAP2B;PDIK1L;CNKSR3;CANX;ARHGEF4;FAM193B;TAX1BP3;MICU1;DEPDC5;EEF1E1;NAPB;MRPS33;PRICKLE1;COX5B;ARNTL2;PCNP;SH3BGRL;ZFP14;PDZD11;ORMDL2;MFSD4B;MAP3K2;SPRYD4;IGIP;SPRYD7;ORMDL1;MYO9B;C9ORF116;PEX13;VEGFA;KLHL9;VMP1;ETAA1;TTC9;RIT1;EPGN;MIS18A;NDUFAB1;NARF;AMHR2;UBXN2B;DENND5B;UBXN2A;PRDM6;RPP30;ZFAND6;ZFAND5;CAAP1;TMEM260;NR3C1;UBE2Z;TBC1D31;PLAU;IGFLR1;ENPP6;ENPP5;MORC4;TMOD4;ZNF99;SDHD;POU3F2;CCNB1IP1;GEM;SLFN13;ZNF91;TMEM256;SLFN11;ZNF93;TMEM258;SIDT1;WDFY1;PPIC;COX19;COX16;NDUFB11;COX17;HIGD1A;TMEM242;ADGRG3;TMEM243;SYCE2;VCPIP1;HIGD1C;ODF2L;GRK2;IRAK2;DHRS7B;COX14;TBC1D12;RAI2;FGF21;UBE2F;TFAP2C;UBE2H;GGH;NUP153;USB1;UBE2A;IFT20;VIL1;UBE2W;NAT8;FAM151B;NAT1;NAT2;UBE2S;UBXN10;MKRN3;NABP1;MANSC1;IL7R;MXD1;DNAL1;SLC35E2B;COX20;SLC35E2A;DYRK3;ZMYND19;CYP4A22;DPY30;LDB3;TTC28;CABIN1;LYL1;CA3;RASGEF1A;ZIC1;GGACT;MKKS;MYOCD;TBP;TTC33;PDPK1;TENT5C;TTC38;TTI2;EPN2;ELF2;EEF1D;TMEM216;GFOD2;TMEM217;DPPA5;ASB11;CBL;RNF5;RNF2;FAM156B;FAM156A;FAM241A;TRA2A;CLVS2;BNIP2;SPOCK1;TMEM208;ENTR1;NIPSNAP3B;TIMM8B;TTC14;HSD3B7;TIMM8A;NIPSNAP3A;RRM2;URGCP;TMED7-TICAM2;ZIC5;TBX18;USF1;POLE4;SMUG1;RSPH3;UFM1;TEC;TCIM;POLE2;ERCC8;ERCC5;KRAS;GLA;BNIPL;VPS29;ARPC5L;CAPN15;NAA80;MSANTD1;MSANTD2;CSPP1;NAMPT;AP1S2;LUC7L;CEP95;CEP97;VPS36;C2ORF80;DNAAF2;PRKCB;GML;ARMC9;REV1;GTPBP8;DNAAF4;HCFC2;ATG14;GTPBP1;WDR76;ARMC1;ZC2HC1A;KRTAP4-12;KRTAP4-11;ZSCAN26;PI4K2A;ZNF398;TPH2;ANAPC13;ZNF394;ANAPC16;PRKRIP1;PRDM15;CFP;RNPC3;ARPP19;PRDM10;ANAPC10;ANAPC11;BLOC1S4;PLAC8;WDR70;BLOC1S2;ZSCAN12;HMOX1;MCMBP;PLEK2;CEP76;ST3GAL2;PLK4;BARD1;NDFIP2;PRELID1;PLK5;ARPP21;DMPK;HOMER2;SETD1B;IRF2BP2;NR1D2;NR1D1;RMDN1;ELL2;ELL3;XKR8;GNPTG;MEX3B;ADI1;PPT1;REC114;DAND5;RSPH10B;CEP57;MESP2;BTG3;DENND1B;BTG2;CDKN1A;MOCS2;SMG1;GMEB1;BTG1;CDKN1B;ARPC1A;STON1;PYGM;TAF7L;UBL3;ZNF280B;ELOA;ELOC;CIC;TEAD1;ZNF367;RAB5IF;ZIK1;ZNF365;WDR38;WDR37;FAM126B;COQ10B;WDR33;KAT2B;SIKE1;KIFC2;AEBP2;TMSB15A;MTF1;TMSB15B;MTF2;EXOC4;PLEKHO1;ANGPTL4;GAS8;AP5Z1;RNMT;ADCY1;METTL21A;SPTY2D1;FAM214B;FAM214A;NSD3;ARFRP1;PPP1R2;FGD6;RPS15A;PPP1R8;PCGF1;RRP36;ATP5MF-PTCD1;PAIP2;RUNX1T1;YTHDF1;NOXRED1;PCGF5;SYVN1;NR1H3;SYNJ2BP;SLC8B1;IGLL5;MKLN1;IGLL1;JKAMP;VMA21;CLCF1;TMEM39A;CEP41;MROH2A;ANKRD13C;CCDC71L;VKORC1L1;ANKRD13D;RAB3A;CEP19;UBP1;TMEM131L;CLU;PPP1CB;PPP1CC;RAB42;SALL1;FGF9;CFL2;PAPOLG;SALL4;LAMP2;PAPOLA;OIP5;SLC26A11;SLC39A8;PAPOLB;PLXNC1;SLC39A2;PLEKHJ1;SLC39A3;KCMF1;MAGI1;USP7;SERF1A;SERF1B;SKIDA1;USP3;IPMK;TPM1;USP2;DIO2;THOC1;SPICE1;TRAFD1;THOC6;EDAR;RAB32;MORF4L2;ZNF319;SNRPG;ZNF317;SNRPE;SNRNP25;FKBP4;IPPK;INSIG2;UBR3;MTM1;ORC4;ORC1;MAP3K20;CCDC30;SRGAP2;MCL1;TRAPPC2;COA3;EIF2B2;SLC4A10;SLC4A11;TRAPPC8;FANCB;COPS3;IRAK1BP1;COPS5;CNIH1;SLC7A6OS;SYNJ1;NSG2;P4HA1;LHX2;P4HA2;CPD;REEP3;ZNF778;LHX4;CNIH3;RAB5A;LAT;LHX9;CNIH4;COPS9;PLEKHF2;MCM8;MCM9;AMD1;ZC3H8;TCIRG1;ADAMTS5;PIP5KL1;SCRN3;PHACTR3;CCDC54;ZNF764;COA6;ZNF761;CCDC38;CCDC39;RFC3;SLC13A3;CDADC1;GGPS1;SGIP1;TRPC4;APOA1;HAUS3;RPL13A;HAUS6;BPGM;CATSPERZ;HAUS2;LCK;MEP1A;CATSPERD;CATSPERG;DNAJC4;MTFR1;MTFR2;LCORL;NEMP1;ZNF750;MTPN;CEBPB;HDAC2;MTFP1;NUFIP2;RPEL1;FGL1;EI24;ARPC4-TTLL3;CYP3A4;CYP3A5;CYP3A7;RAB21;DNAJB1;ABLIM1;DNAJB6;HECTD2;DNAJB4;NOCT;VPS53;POLR2D;DNAJB9;VPS54;CEACAM21;CCDC77;STOX1;CCDC73;SEC11C;MGME1;SLC35A1;PPIL1;SLC35A3;RNGTT;KRR1;FBXL16;GFER;CPPED1;PML;DNAJA1;MAB21L3;P2RX7;P2RX6;FRAS1;POLR3A;MFAP1;RAB14;DNAJA4;ZGLP1;DNAJA3;GLOD5;MAB21L2;SNRNP48;RAB17;NECTIN4;PPIL3;NECTIN3;POLR3K;TNRC6A;SLC35B3;SLC35B2;VEZT;PANK2;PANK3;DCAF4L1;DCAF4L2;CISD1;FCF1;CISD2;CALML4;KIAA0930;PNN;RPS17;PNP;NIPAL2;MAGOH;ZNF845;PCLAF;RPS10;IFITM5;RPS13;TBC1D10A;ARRDC4;SRRM4;ATP6V0E1;ARRDC3;TINF2;PRAMEF20;KRT7;ESCO2;CPT1C;CPT1B;UHMK1;MTHFD2L;HECA;NSMF;MAGEB1;ZNF830;MAGEB6;BLZF1;DCUN1D5;DCUN1D3;MTTP;FUT11;DCUN1D1;TWIST1;PRAMEF10;HNRNPLL;PRAMEF17;CD79A;UGCG;STRIP2;AP5M1;CHTF8;PRAMEF12;ZNHIT3;PRAMEF15;DND1;STXBP5;STXBP6;TMEM184C;PYCR3;RPS25;HAL;RAET1E;VNN3;RAET1G;RAET1L;MPHOSPH10;RPS24;CD320;RPAIN;ROBO3;TENM2;ZCCHC10;GFM2;ZFAND2A;ZFAND2B;MAGT1;ZCCHC17;GABRR2;SLC22A13;SLC22A15;XPO1;SEC61G;TMED2;UBXN7;TMED7;HRAS;GABPA;RAB8A;RALGPS1;TMED4;KRTAP9-7;VAV3;KRTAP9-6;RAB6C;TMED8;KRTAP9-4;KRTAP9-3;STRADA;KRTAP9-2;KRTAP9-1;CBFA2T3;LIME1;KRTAP9-9;KRTAP9-8;CLDN10;CLDN15;C1QTNF12;CNEP1R1;MATN3;AVPI1;RAB7A;VGLL3;FYTTD1;DTYMK;ZDHHC20;ZDHHC24;GDPD3;ZDHHC21;PSMC3IP;AMN1;KIAA0513;METTL4;UBTD2;EMC4;UBTD1;SUSD6;METTL6;NT5M;EMC6;SPTSSA;EMC7;KANSL1L;EMC9;TCEAL9;RTRAF;GABRP;NFYB;GINS3;XPO7;GRHL3;LHFPL2;COLQ;MPP7;ATAT1;PDP1;KBTBD3;KBTBD4;SPCS2;SPCS1;LRRN4CL;QPCT;RAB9A;FCGBP;MYRFL;LZIC;CCDC28B;CCDC28A;HOXA10;TATDN1;FAM162A;FPGT;TMEM38A;PUS3;NANOS1;HGD;TRAPPC2B;ATP1B3;CDPF1;LZTFL1;PRPF4;FAM161A;MATR3;ZCCHC8;C17ORF98;CABP4;ZCCHC9;CUZD1;EFNB3;NPC1L1;PMAIP1;NLRP3;RPRD1A;GAS2L1;ATP5MG;ATP5ME;KLHDC2;HELQ;CBX5;CBX4;UQCC2;KLHDC1;SREK1IP1;CRLS1;EIF2S1;SELP;TSGA10;EFNA2;CHMP2B;ZCCHC2;ASNSD1;SOWAHC;SLC40A1;NR2E1;YBX1;OPLAH;RABEPK;HAPLN1;RBM3;SNAPC5;FLCN;SPRED1;DBP;PPP2R5E;LRRTM1;CASP3;RBM7;RBM6;KDM6A;BRD3OS;C14ORF119;AKTIP;CYP3A43;IQCE;PPP2R5A;DCK;TMPRSS11F;IQCK;RBL1;OAS1;TRAPPC6B;CDH10;ZPBP2;CASQ2;AKNAD1;DNASE2;KDM7A;STOML3;C2ORF69;C2ORF68;NRXN1;LIN9;DDN;GNA13;RASD2;NXF1;ERICH2;PPP2R3C;PCED1A;HES1;TENT2;MAPK6;S100PBP;SNCA;CRYGS;SLC4A8;CRYGA;KANSL1;RPS6KB1;PPP2R2C;PPP2R2D;PAXBP1;LPIN1;CKLF;MDC1;CHIC2;CHIC1;CYBC1;OSGEPL1;AVIL;ARAF;TMEM91;TSEN54;RABGEF1;VPREB1;ZFYVE27;PPP4R2;GABARAPL2;HES6;RBFOX1;TYW5;ZNF281;NGDN;RFX2;ZFYVE21;RNASE4;TMEM80;UPB1;FAM133B;RBP7;CNBD2;MOSMO;SLC5A9;EID3;NUP210L;RFX4;RUFY3;PSME4;CDIP1;TBPL1;IDNK;CYP2E1;CGGBP1;ZNF276;TTYH1;MYNN;COPS7B;MRPL14;SLC5A1;MRPL15;HACD2;SLC5A3;MRPL13;SLC5A4;OAZ3;SLC5A5;FAM221A;PCNX4;GRPEL2;VTI1A;ZBTB7B;RHBDL2;ZNF266;B3GALNT2;C5ORF34;PMM1;ZNF260;TMA7;MRPL28;BBIP1;FAM136A;GRIN2B;MRPL21;MLLT11;CYP2C9;MLLT10;CYP2C8;BHMT;COL1A2;FAM135A;FANCD2OS;TDP2;PSMG4;DMRTC1B;FERMT3;ARF4;WFIKKN1;PIGN;TUT4;TDRP;RCSD1;LITAF;MRPL35;HSPB11;MRPL32;MYPN;LETM2;PIGX;MRPL41;EDRF1;HEY1;HEY2;FLVCR1;SH3BGRL2;FGFBP3;C5ORF63;IKBIP;DFFB;FGFBP1;LEFTY1;ARG1;NSUN5;NSUN3;RIPK4;SIRT4;MRPL49;DNTT;NSUN7;SIRT7;MRPL48;DYNLL1;MRPL46;PIGC;PSMA5;MRPL51;VAMP7;RILPL2;PSMA1;TMEM33;PIGA;PELI1;VAMP1;VAMP4;VAMP5;PIGH;SMTNL1;IDUA;TMEM72;RPS27L;PROCA1;OVCA2;MRPL57;FSTL3;TMEM69;BTAF1;GGA3;BGLAP;UCP2;LEFTY2;SRSF10;YKT6;SRSF11;TRMT10A;TRMT10B;TRMT10C;STAT1;LRRC27;STXBP5L;TMCO1;TMEM60;SPSB2;TTLL4;TTLL3;LYRM7;SERBP1;C18ORF32;ETFBKMT;RPL22L1;ERO1B;ZNF692;NCF1;ZBTB24;UBE2D2;ZBTB26;ZC3HAV1L;CRAMP1;RORA;SAYSD1;SAT1;MYLK3;FOXQ1;KIAA0895;SESN1;STK16;SESN2;ZNF208;PIM1;SH2D5;SLC16A4;LAG3;ZNF681;AGTPBP1;PRPF4B;EMSY;FAM227A;RBX1;ACAP1;RBMXL1;MAPKAPK3;SAP25;SLC9A8;C18ORF54;MAL;S100A5;S100A8;KANK3;LRRC58;CPB2;GPR87;FOXO3;KRCC1;SAV1;BCL2L12;SOCS2;NPAT;SBNO1;SOCS3;ATXN3;ATXN2;BCL2L11;STK35;THEM5;SLC38A9;SOCS7;SLC38A2;BCL2L14;SOCS4;ZBTB18;BRPF1;DEFA6;RBPMS;DEFA4;DEFA5;DEFA3;DEFA1;ZBTB11;QKI;GGCT;CXCL11;RGCC;AAK1;MDM2;MDM4;TUBGCP4;ZNF655;ZNF654;MDM1;ST6GALNAC2;SLC25A2;CELF1;CELF2;RASGRF2;CELF4;CELF5;MCM10;EFCAB12;FUNDC2;NADK2;MRPL1;SUMO1;FUNDC1;HMG20A;MRPL9;UTY;MDP1;EDIL3;SLFN12L;NCK1;PELP1;OVGP1;PTCRA;EMX2;DST;VPS37A;NT5C3A;PPM1A;SLC25A17;DSG2;BDP1;SEC22B;DTL;SLC25A14;R3HCC1L;ERAS;GTF3C2;NDUFB9;NDUFB8;NDUFB6;NDUFB4;ZBTB48;NDUFB2;ZBTB43;ZBTB42;PRCP;MFF;PPM1D;ZBTB41;RNFT1;SLC25A27;SLC25A29;KATNA1;FCHO2;TP53INP1;CDC37L1;BEND4;ZNF623;PCBD2;ZNF622;BEND7;FCGR1A;FCGR1B;SH2B2;CYB5A;DUT;NDUFA6;MMAA;NDUFA5;NDUFA4;NDUFA1;FOXJ1;ATOX1;SNRK;FCGR2A;ZNF616;ALDH8A1;FCGR2B;SLC25A33;SLC25A36;SPG21;EIF4A2;ERRFI1;DHFR2;CCNH;LRR1;ZAN;THUMPD2;THUMPD3;CCNC;IFI30;ZDHHC2;CYB5D2;NUBP2;TXNDC17;ZNF729;ZNF726;OGFOD2;ZNF724;CCNL2;ZNF721;CCNL1;SEC62;SLC12A6;EPHB3;TMEM88B;PAQR9;RSAD2;SFMBT1;ENTPD5;FNDC7;THAP2;THAP1;PISD;DXO;ULK1;MXRA7;KDELR3;ZG16;KIF20B;EPHA2;L3MBTL3;PAXIP1;CTR9;SUPT4H1;PCDH15;BRCC3;AARD;COMMD8;DSN1;ZNF708;ZNF706;PPP1R2B;TSPAN8;TSPAN6;ARSK;MIER1;ZNF700;SNX7;N4BP2;ZBED5;SCN3A;N4BP1;TMEM86B;FOXF1;SURF2;ZFR2;XRCC1;ACER2;C7ORF61;CTRL;ID2;ACER3;ID1;CYSTM1;CALM1;SCN2A;INTS8;KIAA0825;SHISAL2B;CCNJL;SCN2B;SUV39H2;INTS12;USPL1;CCDC127;CETN2;SLC7A14;PTPRJ;TNFRSF13C;BRCA1;HSCB;PTPRK;BMI1;IER3IP1;CD3E;EDA2R;HYAL1;CTSK;ENC1;KIF1C;ARIH1;L3HYPDH;VKORC1;STARD3NL;ZFR;COMMD2;COMMD3;KIF24;HBA2;CCDC117;HBA1;COMMD6;RGMB;PDRG1;LAT2;IMMP1L;NR5A2;G2E3;ZNF780B;CRELD2;SFI1;PDZRN4;FOXC2;TMPRSS5;SATB1;DERL1;TMPRSS2;COL19A1;SERTAD3;GPC3;GPC2;HEATR6;CCT4;TEFM;RFTN2;YIPF5;RFTN1;RPA2;RSRC2;UBE2G2;DOHH;PLEKHA8;PER3;CCNG2;RPA3;CCNG1;AUNIP;FAM171B;DCLRE1B;MIDN;CCDC169;CD80;GEMIN2;KLHL32;JADE1;CPOX;JADE3;GIMAP5;CFAP300;ACRBP;TEPSIN;NPPC;CAPN8;RGS3;DUOXA2;KIF5A;SNIP1;OSTF1;ACAA1;SH3GL1;SLC30A6;CCDC153;DIMT1;CCDC158;ATG9B;ATG9A;CYBB;SLC30A1;RUNDC3A;KLHL41;OSCAR;TERB2;DOK3;CCNE2;RRNAD1;TMX1;DOK7;SBDS;MASP2;MASP1;PSMD10;CCDC142;RBM8A;KLHL15;YTHDC1;TOR1AIP2;PDS5B;BRINP1;VARS2;CCDC134;GGT5;KLHL28;INHBB;KLHL24;CLK4;CLK3;CLK1;PAN2;APPBP2;CYP11B2;FMC1;OSTC;CYCS;CCDC130;RBM25;RBM26;RTP3;LAMC3;MAST3;HMGB2;CHD5;PSIP1;TRIAP1;PIDD1;SEC61A1;UBE2Q2;VCPKMT;CNPPD1;SCARF1;RBM33;NAA30;ARHGEF15;DYNLT1;GLRX3;EED;DYNLT3;GLRX5;RBM18;BUD31;PLA2G4B;TBC1D8;CIP2A;UTP18;CCNA1;C12ORF4;TBC1D2;PSRC1;IRF3;IRF1;PEX6;NDUFS4;ATG4B;SAXO1;SAXO2;IRF9;CREB5;TAF9;DDX23;MAT2B;ATP2C1;PTHLH;CLN5;INS;ATOH7;HMGCL;CLN3;TAF1D;EFS;MARVELD2;RAB40C;ATP5MGL;TAS1R2;DEFA1B;PDLIM5;RBM38;GALNT6;TAF12;SWT1;TAF10;DDX31;SOD2;ACVR2B;CHFR;PNKD;SBK1;TEN1;ABHD17B;KATNBL1;BMT2;ASB6;TAF7;NUP35;R3HDM1;TAF3;CYFIP2;RB1;ZNF175;GABPB2;RPL31;SERPINE1;GABPB1;DCAF4;SOX21;DCAF6;HOXA9;CREB3L3;HENMT1;MYB;ADNP2;PIP4K2C;GNAT1;MPV17;DUS4L;JUNB;IER5;ANKS1B;RPL21;RPL23;SERPINF2;MED8;SOX11;SOX12;UNC13D;MED7;HOXB9;HOXB4;RPL24;HOXB2;PRR18;NHLRC2;HOXB8;HOXB7;ASF1A;HOXB5;OSER1;CDC42SE1;C1ORF194;ATXN7L3B;C9ORF78;SKA1;SKA2;HOXC5;SERPINH1;SSR1;PLCG1;HOXC9;ZNF148;HOXC8;SERF2;NR2C2AP;HOXC6;GSDMC;CDK19;FZD3;ST14;GSDMA;CHKA;ST13;CDC7;CDC6;C1ORF189;C9ORF85;CYLD;GIPC2;TNFSF9;HBP1;CPEB2;RET;ELL;SPEF1;SPIN4;ADO;PRSS22;ING1;TMEM186;FAM102B;PIP4P1;PAXX;TRIM5;SPIN1;GPRASP1;HAVCR1;NDC1;TIGD3;BRD2;ANXA1;TIMM29;ITPK1;TCF12;TNNC2;TET2;TACR3;PAWR;TET1;AEN;PAX6;SERPINB9;TIMM21;BAAT;SERPINB5;RNF168;TMEM177;FCER2;AFTPH;RNF169;PAX7;ZNF598;CCDC90B;PCYOX1;SERPINC1;PLPPR4;RPL12;AFP;HSPA14;PRAMEF6;PRAMEF4;LCE3B;PRAMEF2;PRAMEF1;C16ORF91;GCNT2;RPL14;ZNF107;RPL15;METTL7A;RNF130;RPL17;GPHA2;MISP;DTD2;CCL15;RPRM;CCL25;LGALS7B;CCL23;TIMMDC1;ADAT1;FMO2;GTF2H1;WWP2;FAM104B;FAM104A;GTF2H5;MZT1;HINFP;AGBL5;AGBL4;TM9SF1;TMEM158;RYBP;NMNAT1;AGBL3;ABI1;LAMTOR1;LAMTOR3;RNF141;CCL27;GPR146;BRDT;HSPA1A;TUSC3;TUSC2;GUCA1B;HJURP;BEST2;BZW2;ABHD13;ABHD10;CDH4;GRAP2;CHP1;KRTAP3-3;MACROD2;ZFP37;RPTN;PHLDA3;ZNF563;TPD52;PNISR;TOR3A;SLC15A1;ZNF560;SLC15A2;MREG;SEMA6D;RPS6;TAP1;C6ORF141;INIP;TRAIP;CACNB4;TEX9;IAPP;ADAM8;TTPAL;NKAPD1;ENY2;MINDY3;NOTCH1;C3ORF70;ABHD3;BRI3;METTL2A;ANKRD12;C1ORF54;ABHD5;KRBA1;C1ORF52;AK7;RAD51AP1;BAG4;ADAP2;TBXA2R;BAG3;ESD;RNF170;ZNF546;SKIL;CD164;ANKRD24;ZG16B;LSM1;ESRRG;TVP23B;TVP23C;TOR1B;C6ORF120;PALB2;LSM3;MOB1B;CNOT6;CDK7;SCCPDH;CDK3;ZFP64;CDK2;MAFF;RLN2;TDRD12;RNF181;MAFK;SERINC1;SERINC3;EIF4G2;RAD9A;SERINC4;LMBR1L;CALCOCO1;RNF11;RNF13;RNPEPL1;C15ORF61;DUSP19;C1ORF174;C15ORF65;DUSP15;DUSP11;SART1;DUSP10;SGCA;SIN3B;INSL3;PGPEP1;INSL5;SH3D19;IQCB1;PDCD6IP;GPX1;GPX4;DNMT3A;LIX1L;NGB;GPX8;ZFP91;BET1L;PTBP2;REXO5;METTL23;C1ORF159;DALRD3;ASPH;ZNF519;TRAF4;RP2;DMRTA1;NUMB;ANG;EIF4E2;SFT2D2;ZNF511;CX3CR1;C15ORF40;LAGE3;MRM2;C3ORF38;REPIN1;HIRIP3;RBBP4;RBBP5;TNNI1;ETFRF1;RBBP6;SNRPB2;RBBP7;CACNG2;RPH3AL;EFL1;KCNJ14;CFLAR;ASS1;PNRC2;ENOX1;RAD52;RAD51;KLF9;SPAG1;SYCP3;RHEBL1;CLEC2D;TP53RK;TTLL10;UMAD1;DIXDC1;HSF2BP;PKD2L2;SOGA1;EDNRA;ZNF606;ZNF605;CHEK1;CHAC2;MYOZ1;GOLGA7;AGFG1;FAAP100;SKP1;CMC4;BROX;CMC2;IQCF1;JMJD8;JMJD6;MRPS18C;CYP27A1;PSG9;PSG8;ARC;MARF1;CEP57L1;PSG4;RRAGD;BOLA2;CRYZL1;PSG6;TFAM;CBLL1;TMEM161B;NECAB3;TMEM161A;INTU;KLK1;LMAN2L;MGST1;TRMT2A;GMCL1;KLK7;GMCL2;SMIM8;GNG10;NUAK2;INPP5D;DPH3;NAALAD2;DPH7;TRMT1L;CDR2;SCAI;BANP;SRPK2;ZRSR2;NUS1;SRPK3;BCL11B;GADD45B;SIAH2;SS18L1;SIAH1;SLC33A1;GNG12;HSPBAP1;PARP14;GNG11;LRP2BP;GADD45G;MANF;PARP11;STAG2;AKR1B10;DMRTC1;STAR;AKR1B15;CREBRF;ITM2A;INKA2;CLIC4;DAZAP1;HNRNPCL1;HNRNPCL2;HNRNPCL3;FASTKD2;FAF1;GLIPR1;SERP1;AUH;PCF11;ZMYM5;KIF13B;ANKRD2;MAP4K2;TSC22D4;CAMLG;AMPD1;C10ORF99;RHOH;AMPD2;RHOF;MSS51;RHOD;CEACAM1;BBS10;PRPF18;ADRB3;CEACAM7;CEACAM6;NME7;RPUSD2;CEACAM5;MMP23B;RBM12B;RHOU;CEACAM8;DNASE1L2;PRMT9;MAPRE2;SLC20A2;CXCR4;UQCR10;AKAP3;ARNTL;CUX2;FAM184B;DZANK1;KIAA0753;RAD54L;SHOC2;LY6G6C;AAMDC;GDF15;KRT13;KRT10;ATP5F1E;PRPF39;KRT14;TOMM7;FAS;B9D1;TRIP13;TOMM5;CDK5R1;ARID4A;SDR9C7;TMEM141;TOMM20;CHCHD4;RDM1;CHCHD2;PTTG1;PTTG2;CHCHD7;POGZ;NUSAP1;CHCHD1;WASHC1;CMTR2;PSPH;TMEM14C;PDIA3;TBCCD1;PPP4R3A;CGRRF1;PRSS55;PDIA6;PRSS53;SGO1;MAU2;PHOSPHO2;SELENOS;SELENOP;SCG5;ELMO3;LRIF1;SELENOT;HDGFL2;TEDC2;C5AR1;ADRB2;DTX4;NTS;SEZ6L2;COX7A1;CSF2RA;PLCXD2;DNAJC28;PSORS1C2;DPP7;TMEM129;ATP6V1H;RSPH10B2;ATP6V1F;ACBD7;DNAJC19;HSPA8;SMURF2;HSPA4;ALYREF;EPHX3;BFAR;TDRD7;DNAJC15;ARHGAP26;ARHGAP25;DNAJC17;SMAD7;NR4A2;TBCK;NR4A3;ATG16L1;RFXAP;CLASRP;ULBP2;ULBP1;ULBP3;CXCL9;USP37;USP38;USP31;LRRC74B;ELAVL4;HSPB1;CXCL1;CXCL3;CXCL2;ELAVL3;SENP6;HEBP1;SENP7;HPF1;NAPRT;NFKBIZ;PDE4B;VHLL;POLK;JAGN1;USP48;ABCC2;ABCC5;ARAP2;OPRM1;TRNAU1AP;SENP2;LATS2;USP40;MCTP2;CHMP5;TM2D1;GMPR2;USP12;SELENOF;SELENOK;TOB1;PRRG4;RMND5A;PRRG1;NRIP3;RGS20;BPNT1;LEKR1;KLRG1;TCFL5;IGBP1;RWDD1;PTCD1;USP20;B3GAT3;BAD;OPRK1;C9ORF40;HSPE1;USP29;SGPP1;PIKFYVE;GNPDA1;SSBP1;PDE7A
Genes Changed In dSPNs Of 9 Wks R6/2 Vs WT PMID32681824	3594/4943	0.9999894126540586	0.9999978559094117	0	0	0.7130390749241954	7.549231319185593E-6	TFRC;PWWP2B;PTPDC1;ALKBH8;CRHBP;CAPNS2;FGFR1OP2;ANKFY1;BBX;CKMT1B;PRKACB;UNC5A;UNC5B;SECISBP2;DHDH;CACNA2D2;RC3H1;RC3H2;BCR;SPINT1;FEZ2;ORAI2;SF1;ZNF28;SLBP;SAR1B;SHMT2;LYPD1;ZNF22;ZC3HAV1;PRPSAP1;LARP1;SFN;ATRIP;GTF2IRD2B;HEXIM1;HEXIM2;BTBD19;GSTM2;HLA-DRB5;PRPF38B;JAG1;JUP;EIF2AK2;LARP7;PBX2;BTBD11;EIF2AK4;L1CAM;PBX1;AGO3;LAS1L;AGO4;PKIA;SFXN3;NMT2;STRN;DZIP1;HLA-DRB1;GSTM5;SNX12;PRKAG2;SNX10;FRG2B;FRG2C;SHD;ZNF48;NHSL2;STUM;JAK1;DUSP4;MYBPC3;KCND1;KCND2;DUSP1;BGN;DUSP6;MMP11;TMEFF1;TMEFF2;MMP16;SDHAF2;DPYD;MMP17;SDHAF1;MMP19;RAPGEF2;CHST4;SLC18B1;PAFAH1B3;RAPGEF6;CHST2;PAFAH1B2;TRUB2;ADAM21;KCNA4;FAM117B;FAM117A;PLAGL1;SNX25;ADAM23;STX6;STX3;BID;JAM2;EGLN2;SLF2;KCNB1;BBOX1;MYBBP1A;SNX16;SNX14;CCDC6;LGR4;KCNG1;MTCH1;RASL11B;RIF1;PDCD6;MSI1;MSI2;FBXO22;FADS2;LAPTM4B;EFEMP2;FNTA;UROD;KMT5B;NEK2;TNFRSF4;FADS1;MAP3K4;KCNH1;MAP3K5;KCNH3;KCNH4;DGAT2;FBXW5;KCNH5;FBXW8;FBXW7;KCNH7;CTNNBIP1;STX7;RINT1;DMTF1;MSH2;SRSF6;SRSF7;GRIA1;KMT2E;GRIA2;KMT2C;SNN;AMDHD2;ZKSCAN2;KHDC4;GRIA3;ZKSCAN1;GRIA4;RASL10A;HTR1F;RASL10B;HTR1D;NEK7;LY86;FBXO32;FBXO33;FBXO30;SP7;MNAT1;LRCH3;NOP10;BCAR3;ALAS1;ONECUT2;MTCL1;ONECUT1;HTR2C;HTR2A;BICD1;UNC80;KIAA1549;PRADC1;SPX;SPDL1;ARL5A;BCAS2;TRIM66;UNC45A;BCAS3;PIANP;GRID1;ARFGAP3;ARL4C;ARL4D;NEMF;PCCA;PCCB;ETF1;SMCR8;TOP1;DCTPP1;LRTM2;SRF;LRTM1;SRSF1;SRI;MLLT3;SRL;SRM;SRR;KRIT1;TRIM46;UBQLN1;E2F2;E2F3;TSPOAP1;UBQLN4;KCNJ2;TRIM44;KCNJ5;SSB;TXNL1;EFR3B;CABLES2;NECAP1;SST;PDCD4;TRIM37;KCNK1;KCNK2;NOP53;TRIM32;THSD7B;MT1M;MT1X;ICAM5;IKZF2;IKZF3;RCBTB1;IKZF5;PEX26;EFR3A;RINL;PEG10;FBXO3;TRIM25;TRIM26;ATXN7L1;BSN;TRIM23;ARL15;C9ORF131;GOLPH3L;BTC;GAREM1;MT1A;CRISPLD1;TRIM17;KCNQ2;KCNQ3;MT1F;TRIM13;MT1G;KCNQ5;MT1H;MT1B;TRIM11;MT1E;TMEM63C;SDC2;SDC3;CWF19L2;ACTR3B;ACTR3C;SYNGR1;RACGAP1;RRAS;STK38L;KCNN3;NTNG1;BBS1;MED13L;NET1;MSRA;PTK7;SPDYA;NDUFAF1;FBXL5;MON1A;ECM1;MRPS15;GRIK5;MRPS11;AP4E1;GRIK3;GRIK1;PTMS;PPP3CA;PCM1;PPP3CB;KCNT1;PCLO;SDF4;RAC1;GIT1;ZHX2;PCYT1A;AGTRAP;CACYBP;PRPF40A;SYP;ZHX1;APRT;CNKSR2;RAP2C;RNF144A;ARHGEF9;TOX2;RAP2B;SLTM;PITPNM2;ARHGEF4;ARHGEF1;ARHGEF2;MICU1;KIZ;ARHGEF6;PCNA;SELPLG;MRPS33;MRPS34;MRPS31;PRICKLE2;NEXN;PRICKLE4;PCNP;SH3BGRL;SLX4;ORMDL3;DYNC1I1;GIT2;MAP3K3;GAD1;TMEM176B;TMEM176A;KLHL1;GAD2;KLHL2;KLHL3;KLHL4;PEX13;GRIN1;KLHL9;SGSM1;VMP1;PDCL3;RIT2;KCNS1;KLHL5;KCNS2;CFAP161;NEK10;TACC3;ACTR10;NUP188;PRDM4;DENND5B;CELSR1;CELSR2;ETS1;ETS2;PLB1;ENPP4;ENPP5;FBXW10;TMOD3;TMOD2;ACOT12;ZNF99;ADAM17;PCP4;ZNF91;BRMS1;DNAJB11;COX19;NDUFB10;UBA6;COX17;PLD5;SLC41A1;PLD6;PLD3;CNN3;KCNV1;GRK2;GRK5;RAI2;AUTS2;CNTN5;NUP155;NUP153;TIMM44;AHI1;FGF16;IFT22;FGF14;UVSSA;MKRN1;CNTN1;CNTN2;UBA2;CNTN3;UBA1;CNTN4;RNF103-CHMP3;FGF11;SDK2;COX20;GRM1;PITPNC1;TTC27;TTC28;GRM5;GRM7;GRM8;GGACT;CYTIP;SUN2;NUP133;SHROOM2;C4ORF46;OLIG1;ETV3;SYNGR3;ETV5;ELF2;GFOD1;ACOX3;SHANK3;RALA;RRN3;SLC3A1;CBL;PSMB10;C4ORF33;IFT74;CAND1;SV2B;CNR1;OXCT1;TGS1;FAM241A;MVB12B;POLD2;BNIP2;PTK2B;SLIT3;MTA2;MTA3;TTC14;HSD3B7;BNIP3;HS3ST5;HS3ST4;TTC19;TTC17;WARS2;GALC;SMUG1;GALE;CD6;ERCC3;TNIP3;ERCC5;BNIPL;VPS29;FRMPD4;WIPF1;FRMPD1;WIPF2;MSANTD3;MRGPRE;MSANTD4;SMC6;SMC3;SLC4A4;SMC4;SMC2;ALCAM;CNST;TFG;LUC7L;VPS36;GAMT;PRKCG;PRKCI;PRKCH;NUP210;PRKCB;PRKCE;CLEC11A;HUS1;WDR75;ARMC7;PRKCA;ARMC8;GANC;WDR76;HCFC1;NUP93;DEPDC1B;ADCY9;ARMC5;DAAM1;HECW2;PARD3;SRFBP1;FREM2;ZSCAN29;TPH2;NUP205;WDR62;ARPP19;XKRX;FAM171A1;FAM171A2;GJC3;FAM124A;ST3GAL5;ST3GAL2;FDFT1;LHPP;PLK4;NDFIP2;PLK5;WDR59;ARPP21;GTF2IRD2;MCAM;PLK2;WDR54;MEX3A;MKS1;WDR5B;XKR4;CDKN1A;RARG;SETD2;CDKN1B;SETD7;WDR41;ASH2L;SMG8;WDR43;SMG6;UBL5;UBL3;ADAMTSL5;ELOA;PHF24;RPS6KL1;TPI1;EXOC7;PLLP;ASH1L;WDR35;CIT;EXOC4;RARB;GART;EXOC1;GAS7;DCAF12L2;DCAF12L1;PRUNE1;ADCY1;METTL21A;SPTY2D1;ADCY5;ARFRP1;FGD4;PPP1R2;UBN2;CKB;PAIP2;HIPK4;PCGF6;RSPH4A;NOXRED1;IL10RB;KIDINS220;WDR19;RFLNB;ELP4;SNCAIP;PLP1;TMEM229B;C8ORF48;MRE11;GTF2B;UBP1;LCLAT1;FGF3;IPO5;EDC4;PPP1CB;FGF9;SLC26A10;LARGE1;PLS1;RALGAPA1;SWAP70;TPM2;CSGALNACT2;TPM1;USP2;DYRK1B;LARP4B;THOC2;FAM91A1;THOC5;LEMD2;THOC7;PYGO1;TOM1L2;MORF4L2;FKBP4;TOX;FKBP3;IPPK;FKBP2;INSIG1;UBR1;MTM1;FGGY;TPR;MAP3K20;TPPP;ZNF786;DRD4;MCL1;OSBPL9;OSBPL8;C8ORF37;SLC4A11;FANCB;SYNJ2;COPRS;MAP3K15;DAB1;BCL6;SYNJ1;CPD;LHX6;ZNF778;TPP1;DRC1;C8ORF34;BMPR2;KIAA0100;KBTBD13;TRO;PHACTR3;UBTF;PHACTR1;TNPO1;COA7;GAL3ST3;COA5;PHACTR4;TPRN;PLA2G12A;GGPS1;DIS3;LANCL1;WIPI1;NPEPL1;LANCL2;LANCL3;ALDH9A1;HDAC4;CEBPA;MTPN;CEBPB;HDAC1;PLAG1;TULP4;TTL;COCH;DNAJB1;ABLIM1;ABLIM2;DNAJB6;DNAJB5;HECTD3;SVBP;VPS53;ZNF746;ZNF740;SLC35A1;SLC35A4;CPPED1;KBTBD11;OTOGL;DNAJA1;DNAJA2;CEBPZ;VEZT;PARS2;HDAC11;HS6ST2;IFIT3;HS6ST3;KIAA0930;NFU1;SYNPR;RPS6KA6;RPS6KA5;ZNF845;HMCN1;PDK1;SRRM4;TANGO6;COG6;COG5;ARRDC3;COG3;SLC35C1;HLA-B;HLA-C;HLA-A;HLA-F;HLA-G;TIAM2;NIF3L1;UHRF1BP1;CFTR;SLC22A4;SLC22A3;STXBP4;SLC35D3;CSTF2;MTTP;STXBP2;STRIP1;STRIP2;FAM43A;STXBP5;ZNF821;STXBP6;ARGLU1;TMEM184C;SYNRG;SLC35E3;PARVA;PARVB;TRERF1;ZNF816;ADCK1;ZNF813;RPS20;DCP1A;SPRR1B;ZCCHC12;AHCTF1;C17ORF75;TENM2;TENM3;SLC35F3;TENM4;RSF1;SLC35F1;ZCCHC18;MEOX2;COIL;SIPA1L1;UBXN7;PARP6;TMED9;TMED8;GP1BB;ZDHHC12;ZDHHC17;ZDHHC14;PARP8;C1QTNF12;AVPI1;VWA7;FYTTD1;AMIGO1;GDPD5;AIF1;DRP2;PPP2CA;TCEAL6;ZDHHC18;TCEAL5;TCEAL3;EMC3;SUSD4;EMC4;RPRML;EMC7;TRAM1L1;TCEAL9;SVIL;NFYB;MTX3;NFYC;GRHL3;AIG1;MLH3;SLURP1;ATAT1;PDP1;SPCS3;GSTA5;GSTA3;PRKRA;GSTA2;COPG2;COPG1;MPHOSPH8;SPPL2A;DOCK11;BMPER;ARHGDIB;MLIP;RALBP1;LIG1;IL11RA;CDPF1;ATP1B2;TRPC4AP;JCAD;ZCCHC8;ZCCHC7;COPA;ISYNA1;LPP;ZMAT1;UBB;NPC1L1;ZMAT3;CDH22;TASP1;LONRF2;SPECC1;NONO;CPSF2;HELZ;CAMSAP3;DAP;DIAPH2;DIAPH3;BAMBI;SKIV2L;ZCCHC3;BRWD3;FGFR2;ZCCHC2;ZSCAN2;THRB;THRA;RBM3;DBP;LRRTM1;TOP1MT;LRRTM2;MFSD3;SVOP;C14ORF119;OXSR1;IQCG;RBL2;DDAH1;COL6A2;CDH13;DNASE2;PDXK;CLEC12A;NRXN2;ATP1A2;ATP1A1;LIN9;DDN;NXF2;FAM120A;PDSS2;BUB3;BUB1;NXF5;S100PBP;OPCML;SNCA;DEK;JSRP1;PDE10A;KANSL1;CAPN10;KANSL2;USP6NL;MDC1;NEXMIF;ZFYVE28;LACTB;LIPE;PREX1;SAMD14;MPRIP;UBASH3B;IGLON5;DAXX;GABARAPL1;FIBCD1;DNTTIP1;DNTTIP2;SCAMP1;EML1;HPCAL4;SND1;EML5;SLC5A7;RBP4;PRKAR1B;PADI2;TBPL1;CGGBP1;HS3ST3A1;PARPBP;DAZ4;DAZ3;DAZ2;DAZ1;SLC5A2;HACD2;SLC5A5;FAM221A;PRKAR2B;PRKAR2A;WBP2NL;CFAP69;PROSER3;MCTS1;NETO2;GRIN2B;COL1A1;CS;DAZL;MLLT11;MLLT10;PCDHGA12;SASS6;ARF3;TUBA1B;TUBA1A;HEY1;ARG2;ELOVL5;RIPK2;NIPA1;SIRT5;ELOVL7;NSUN7;SIRT7;DYNLL1;SIRT1;SIRT2;FAHD2B;FAM222B;FAM222A;CDC42EP3;GPRC5C;STAU2;SEZ6;FSTL1;RECQL4;HLA-DMB;GBX1;UCP2;CSMD3;CSMD1;MDH2;STAT1;TTLL7;LYRM1;TTLL5;CASTOR3;TTLL3;CASTOR2;LYRM7;SERBP1;ZNF697;ZNF692;OSBP;STK16;PABPC4L;PMPCB;PMPCA;KPNA2;SLC25A44;PPP1R16B;C11ORF87;ZNF681;AREL1;UBE2E1;PRPF4B;FOXP4;EMSY;TUBA4A;FOXP1;ACAP3;RBMXL1;RBM14-RBM4;MAL;SLC25A53;NPTXR;UTRN;KIAA0408;C11ORF96;RNASEH2C;RNASEH2B;FBLIM1;C11ORF94;STK39;ACAT2;FOXO1;GLIS1;RAP1GAP;SOCS2;NPAT;SBNO1;STK33;STK35;STK36;CNTNAP3B;DSEL;NPTX1;ZNF665;SOCS7;SOCS4;FOXN2;MCC;AAK1;MDM2;TUBGCP6;ZNF654;MYD88;ZNF652;CNTNAP3;CNTNAP1;CELF1;CELF3;FHL1;CELF4;CELF5;FOXM1;PIK3CG;FSD1L;SUMO1;MDK;OR2Y1;UTY;MDP1;PEG3;VPS37B;CYP2A7;CYP2A6;IL1RAPL1;SLC25A12;PPP1R12C;CNTNAP5;SLC25A14;ST6GALNAC5;LRP1;FOXK2;LRP4;HSD17B10;LRP6;SLC25A29;CNNM1;SLITRK2;ZNF628;CDC37L1;SLITRK6;PCBD2;SLC25A23;AAMP;CNNM3;CNNM4;SLC25A25;LINGO2;LINGO1;LINGO3;FOXJ3;BAIAP2;BAIAP3;TMPPE;NELL2;SLC25A37;SNRK;ZNF618;ZNF616;MDGA2;MDGA1;SLC25A33;SLC25A36;SLC25A35;VPS35L;EIF4A2;EPHB6;SPON1;ULK4;TONSL;TXNDC11;ZDHHC8;TXNDC15;TXNDC16;BAIAP2L1;ZNF729;DHX57;ZNF721;ACAD11;EPHB1;ENTPD1;EPHA7;ENTPD3;SCAF11;NSMCE2;MMD2;VWA5B2;THAP2;GNPAT;ULK1;LAP3;CTXN1;TMEM87A;PAXIP1;FOXG1;PIK3R4;MST1R;PTTG1IP;SNX1;APH1B;SPATA5L1;ZNF706;MIER3;MIER2;ZNF704;DHX36;PENK;ZNF703;DHX37;DYM;ZNF700;N4BP2;RBM10;RBM11;SNX6;TMEM86B;INTS1;RCC2;MICAL2;RPE65;CYSTM1;DHX29;INTS9;RETREG2;INTS8;RCOR2;RETREG1;PCSK2;TMEM151A;CCDC122;SUV39H2;FKBP15;FKBP14;CETN2;SUV39H1;CETN3;PCSK9;BMI1;ACADL;ENC1;DHX15;REV3L;DHX16;ACADS;L3HYPDH;UTP14A;UTP14C;ANKDD1B;TMEM150A;MMD;ACAD9;COMMD2;MRPS2;CCDC117;COMMD1;COMMD6;COMMD7;ENAH;VSNL1;DBN1;RABGAP1;CCDC105;CCDC103;DOT1L;GREB1L;NEDD9;CRIP2;PGRMC2;SERTAD4;CYP2A13;SERTAD1;HEATR3;YIPF3;UBE2G2;PER1;PER3;CCNG2;FKBP1B;ESYT3;FAM171B;RTKN;CPOX;CCER2;CFAP300;CYP46A1;CAPN5;CAPN2;SNIP1;ACAA1;PCOLCE;TANC1;DKC1;RRNAD1;RTN2;RTN1;KLHL14;RBM8A;ARHGEF28;CHAT;KLHL12;KLHL13;MRO;NDRG2;BRINP2;BRINP1;TAC1;ZFHX3;ZFHX2;CCDC138;VDR;KLHL23;KLHL24;ZFHX4;ANKHD1;BMP6;KLHL20;AJM1;APPBP2;TAF4B;STT3B;GCLM;LSM14B;RBM27;RTP4;RBM28;RBM25;CNRIP1;CHD5;PSIP1;CHD4;CHD3;SOBP;SEC61A1;ABHD16A;UBE2Q2;GATAD1;NPTN;ZNF385B;LRRFIP1;CFAP45;HS3ST3B1;KRT222;RBM14;ARHGEF15;DYNLT1;EED;TBC1D8;PEX1;GPCPD1;TBC1D1;RCN1;SFPQ;UBE2R2;IRF4;CDHR1;CHDH;CDHR3;IRF8;NAA35;CCDC190;IRF6;IRF9;CCDC187;MVK;GOSR1;TAF9;TAF1L;HMGCR;ATP2C1;RAB40A;RAB40B;RAB40C;TNKS2;EPS8L3;CFAP20;CCDC177;RBM39;TAF15;ATP2B4;ATP2B3;ATP2B2;ATP2B1;SOD2;IRGM;CHFR;EEPD1;RBM41;ACIN1;ASB7;FAM98C;CCDC174;RBM45;RBM43;TRIR;TLNRD1;TMEM200B;MYT1L;RPL31;TMEM200A;DCAF5;DCAF6;DCAF1;GCSH;RNF112;RNF114;CREB3L1;CREB3L2;RPL35;ANKS1B;CHGB;MECR;WSB2;GLCE;IFT80;DKK2;MED7;RNF123;IFT88;GPR161;TYRO3;MAML3;NHLRC2;ANKK1;RPL28;RNF122;OSER1;NEDD4L;SLAIN2;VPS26A;C9ORF78;PRDX1;CDK19;FZD3;CHKB;F8A2;F8A3;FZD5;RPL3L;PRRC2A;TMEM198;CYLD;FA2H;SLC6A6;RNF103;SLC6A9;CHRFAM7A;CPEB3;CDK14;GSDME;FAM102B;IMPA2;GPR139;RNF150;GPRASP1;GPRASP2;RNF152;SLC2A14;SLC2A13;SLC2A12;LSG1;TMEM179;PLCB4;PLCB1;PCYOX1;RNF165;ASAH1;PLPPR1;ZNF592;PLPPR4;PLPPR5;FIGN;TMEM164;GPR153;RNF139;C16ORF90;GCNT2;ANKRD52;CHML;RPL18;ANKRD50;GPR155;MYBPH;NMNAT3;SULF1;POU4F1;FIG4;ERP44;RNF145;TMEM158;ABI2;ABI1;MSRB2;RLIM;MSRB3;ANKRD63;RNF141;GPR146;ANKRD35;CHPF;GUCA1B;HJURP;RNF19B;IRS2;YEATS4;DACH1;GRB14;ZFP30;RNF19A;GRB10;MACROD1;LZTS1;PHLDA1;LZTS3;PNISR;ZNF560;ANKRD44;ANKRD45;RNF40;ENKUR;MELK;STIM2;C6ORF136;CLIP4;ERF;NHP2;CALCRL;C3ORF70;ANKRD12;OARD1;SLC15A3;KIAA0319;IMPG1;ANKRD28;ANKRD29;ANKRD24;DHCR24;TVP23B;TVP23C;CHERP;TRMT9B;RIOX1;YEATS2;CNOT1;CNOT2;CNOT3;ZFP64;RNF182;C6ORF118;DPP10;CALCOCO1;RNF14;KIAA1671;ADRA1D;ADRA1A;SGCE;PTBP1;PGPEP1;PDCD6IP;DNMT3A;ZFP92;VSTM2L;ADRA2C;KCNAB3;PTBP2;ZFP90;EVC;EIF4E2;SOS1;VSTM2A;NLGN3;NLGN1;SMARCD3;WBP2;RNF38;C3ORF38;MROH1;C15ORF39;RBBP4;RBBP5;RBBP8;RBBP9;SNRPB2;RBBP7;WASF1;WASF3;RNF20;RNF25;KCNIP3;PLCL2;KCNJ18;C3ORF49;MARCKS;NIN;PFKM;TRMT61A;CDRT1;PFKP;CBLN1;RAPGEFL1;GOLGA3;ZNF609;EDNRB;ZNF608;RUSC2;RUSC1;HABP4;ARL6IP4;GLUL;SOX4;AGFG1;FAAP100;ACSL3;JMJD8;MTURN;CARHSP1;PDE12;RRAGB;AKAP9;RRAGD;RELCH;TTLL11;TTLL12;CBLL1;NECAB2;GPM6A;NECAB1;BEX2;BEX1;PDE1C;TRMT2B;GMCL1;GMCL2;DGUOK;VPS8;FADD;GPM6B;TRMT1L;CARMIL1;PTPRN2;DTNB;SIAH3;SIAH2;SS18L1;DDIT4L;NMI;ACADSB;ZWINT;CCDC88B;CCDC88A;PARP11;STAG1;NCEH1;STAG2;CCDC88C;ALDH18A1;CC2D1A;INKA2;IQANK1;RAB40AL;GDI1;FASTKD2;SH3KBP1;FAF1;OLA1;ZBTB8OS;KRT20;RPTOR;TNFAIP8L1;TNFAIP8L3;PRMT8;RAB33B;BBS10;PACS1;FRG2;B3GNT2;SGK3;SGK1;AKAP8;AKAP7;C10ORF88;ALOX12B;AKAP5;AKAP1;C10ORF90;FAM184B;AAMDC;CA12;CA11;CA10;PCP4L1;KRT10;FAH;PRPF39;DLC1;STAC2;TRIP12;CDK5R2;CDK5R1;TJP2;SIRPG;NRM;ARID4A;ARID4B;NUCKS1;SDR9C7;MANEA;TOMM20;CHCHD4;RDM1;POGZ;SIRPA;PDE8B;PDE8A;TBCCD1;KRT77;TMEM130;TMEM131;ALDH3A2;PREPL;ILVBL;KIAA2026;TBL1XR1;SPNS1;ELMO2;ISCU;AKNA;CTTNBP2;NTM;LTBP4;LTBP3;CPLX2;DTX4;CPLX1;CPLX3;SEL1L3;TMEM121;TMEM127;ATP6V1H;ZC3H13;ASIC1;ENKD1;ACBD7;HSPA8;TGFB2;HSPA5;PTCH1;PTCH2;TBCD;DNAJC12;HSPA2;DNAJC16;NFKBIA;DLG2;MRGBP;TMEM114;DLG5;ACBD3;DOCK5;MCTP1;ELAVL4;ELAVL2;ELAVL3;SENP6;SENP7;C20ORF202;NETO1;TMEM107;FLOT1;FLOT2;TMEM109;POLL;VHLL;SCYL2;POLG;SENP2;SENP1;LATS1;LATS2;EHHADH;TRNP1;CHMP3;MNS1;DOCK1;EGFL8;RGS19;POLDIP3;RGS13;IER5L;WIZ;LTC4S;STRN4;DLL3;STRN3;U2AF1L4;PALMD;NRIP1;NRIP3;RGS20;CLASP2;PTCD3;ATE1;PTCD1;SGTB;LCA5;ARID3B;GDAP1;MEIS2;TSHR;RMC1;MEIS1;PMP22;TBKBP1;PDE7A;SLC4A1AP;POP4;TESK1;NDST1;SYNGAP1;TBK1;RAVER1;AKT2;NDST4;NDST3;SUPT20H;TSTD2;PHKA2;CD2AP;FAR1;ATF6;RABL6;SKAP2;CDCA2;CDCA3;PDGFB;PLA2G3;BAZ2B;PLA2G5;RHOT2;RHOT1;RNF216;EPB41L1;AFMID;EPB41L3;SYNDIG1;PIP5K1B;PIP5K1C;ATG7;C19ORF38;PRELID3A;PRELID3B;NR2F1;B4GAT1;C6ORF89;FAT1;FAT3;NUDT4B;SIGLEC9;ZNF493;LRRC10B;ARHGAP1;BHLHE41;ARHGAP6;MECP2;MED12;SMPD3;SMPD2;TCP11L1;TCP11L2;DLGAP3;DLGAP2;ZNF488;ZNF483;SPHK2;KIAA1143;SLC39A11;SLC39A10;JOSD1;INCENP;CINP;SAMD8;CIPC;NIP7;ODC1;CENPA;SLC7A1;CENPC;WRN;CNPY4;PRR14L;ZSWIM8;MFN2;ZSWIM6;ZSWIM5;SAMD3;ZSWIM3;GOLM1;DAB2IP;WNT7A;NOC3L;CENPE;CENPF;ABCB10;WT1;CENPJ;ETNK1;SLMAP;TAOK1;ADGRL1;TSR1;CENPN;YPEL5;CENPQ;SIGLEC7;ADGRL2;ADGRL3;LIMS1;YPEL2;NAB2;ATN1;MFSD13A;ADORA1;ZNF449;NUDT18;CIR1;ZNF446;ZNF443;NUDT12;ZNF442;CDKL2;BNIP3L;CDKL5;CISH;EIF1AY;EIF1AX;FST;ATXN2L;CDKL1;FTO;SHC4;INO80B;KHDRBS1;DLX2;INO80E;INO80D;SHC3;SMYD5;TMEM121B;BOD1L1;CREM;SPATA2;SPATA5;CORO1A;SPATA6;CORO1C;SLC9A3R2;EIF1AD;IGSF21;MED30;MOBP;ZNF429;G3BP1;SMYD2;EIF4EBP2;SMYD4;ALG1L2;SLC14A2;FUS;ODF2;OGA;HPS3;HPS6;ARPC5;HPS5;CORO2A;CORO2B;FAM205C;NACA;DMXL1;OSBPL1A;NIT2;ZNF410;SNAP25;GPR89A;LRGUK;ITGB5;ITGB2;ELFN2;ITGAL;CDC73;NKPD1;NRGN;PPP6R1;TAGAP;ITGB8;CEP290;SMIM14;EIF5B;APAF1;TMEM255A;CEP295;ATRX;ACTR8;NRG2;LRTOMT;ADORA2A;MYO3B;NRG4;TMBIM1;ITGA8;ITGA6;ITGA5;ITGA9;BECN1;PRPS1;SMIM24;SNAP47;SMIM27;ROCK2;SLC5A12;TSPAN33;FOXRED1;FOXRED2;ZNRF1;ZNRF2;CDC45;FSD2;SMIM30;PCDH1;EIF4E;EIF4B;NTRK2;MARCKSL1;PCDH9;NTRK3;KIAA1549L;SYT16;CDC5L;SYT14;REC8;MYO1E;TSPAN13;SYT12;SYT11;EIF3E;STUB1;ATXN10;EIF3F;EIF3C;MYO1H;EIF3D;LTV1;CPNE5;LDLRAD4;NUDT6;NUDT4;CDC20;HERC3;CDC23;CDC27;CCDC96;CCDC97;EPC1;EIF2D;EPC2;PTGFRN;ATP6V1E1;SPA17;SCAPER;ACTN1;CIRBP;MYO7B;ADGRA3;ALG1;CDC34;ADGRB2;ADGRB3;KCTD10;ADGRB1;CCDC87;FAM76B;KCTD17;EIF1B;KCTD16;SLC45A1;OMA1;KALRN;CDKN2AIP;SEC14L2;SEC14L3;ATP6V1C1;ATP6V1C2;EGR1;EGR2;FAM78A;GREB1;BSDC1;RAB27B;OSGIN2;SMARCA2;IFFO1;CALY;MYO5B;RANBP10;IGSF9B;NOL11;CD200;CSRNP1;SYNM;CSRNP3;FBH1;OTUD7A;OTUD7B;CROT;AKAP13;AKAP11;NEDD8-MDP1;MIS18BP1;ERMARD;UFD1;MUC15;OXGR1;APOBEC1;CAP1;PBRM1;SLC32A1;KIF7;SREBF2;DUS2;PDIK1L;CANX;PABPC3;PABPC1;DEPDC5;FJX1;NAPB;TAGLN;GNAI3;HSD17B4;ARNTL2;GNAI1;GNAI2;RELN;OS9;MGAT5;PGGT1B;EPS15;REM2;ZNF585A;GABBR2;IL34;TTC1;PNMA3;PNMA2;SH3RF2;TTC9;ITCH;NOL4L;OTULIN;TTC3;AGGF1;KIAA1958;AMHR2;UBXN2B;CRTC1;GDA;BUB1B;MSMO1;TTF2;NR3C1;UBE2Z;TMEM263;AMMECR1L;NRTN;TEKT5;CAST;MORC4;SLX4IP;CDKAL1;POU3F1;TMEM250;POU3F3;TMEM253;EEF1A1;GPRIN3;TBC1D20;GPRIN1;EHBP1L1;MAP7D2;TBC1D25;WDFY3;PPIG;PPIA;FBN2;DDX6;DDX5;TBC1D19;CACNA1B;CACNA1A;CACNA1D;CACNA1C;HIGD1A;CACNA1E;TMEM240;CACNA1I;SYCE2;VCPIP1;ADGRG1;ODF2L;TMEM245;SHARPIN;IRAK1;TMEM248;ADGRG6;TBC1D12;TBC1D17;QSER1;MFAP3L;TBC1D16;SYT5;PDHA2;SYT2;SYT1;HOOK3;HIGD2B;SYT9;SYT7;GGN;HIGD2A;SYT6;TMEM234;GNAL;NASP;TMEM236;CNOT11;TMEM237;UBXN10;GNB2;TMEM238;GNB4;NXF2B;NABP1;MXD1;DNAL4;DNAL1;SLC35E2B;SLC35E2A;RERE;PINX1;DPY30;LDB3;LDB2;DMKN;RND2;RND3;PHTF1;RERG;RASGEF1A;RASGEF1C;RB1CC1;GDAP1L1;MAN1A1;ARFGEF3;PDPK1;NAV1;NAV2;QRSL1;GREM2;NAT8L;CUEDC1;OTUB2;DNAH1;RNF8;ASAP2;RETN;ADD3;AGPAT1;ASB18;ADD1;RNF2;ADD2;AGPAT4;ASB16;CRYZ;GNG3;TMEM201;GNG5;GNG4;GNG7;SPOCK2;SPOCK3;TRA2A;MAN1C1;SPOCK1;CRYM;ARFGEF2;EPOP;FAM155B;ADGRD1;FAM155A;RSPH1;SIMC1;KRAS;ACKR1;NRDE2;NCKAP1;ARPC5L;GPATCH2;GPATCH1;HNRNPR;PHAX;NAA80;EPS8;NYNRIN;AP1S1;DHRS4L2;CEP97;NCKAP5;DLEU7;C2ORF80;ABHD14A-ACY1;REV1;GTPBP8;SCRIB;GABRG3;GABRG1;ZC2HC1A;PLEKHS1;GNE;OTULINL;ZNF397;CTBP2;PRKRIP1;NAIF1;XPA;PHYHIPL;RNPC3;ADH5;ACMSD;LDHB;LDHA;FLRT3;FLRT1;GSG1L;MCMBP;CEP76;CEP78;ZNF383;GRTP1;SETD1B;NR1D1;EHD3;EHD4;PCDHB2;ADI1;HNRNPF;TOLLIP;ATG2A;PPT2;ITPA;ATG2B;FARSB;GABRB2;PYGB;GABRB1;GMEB1;YJEFN3;PHF1;ABCC10;PHF6;ABCC12;PHF8;TCTN2;ZNF280C;ZNF367;ZNF365;GRAMD2A;GNL2;COQ10B;GNL1;TERF2;COQ10A;FAM210A;TUBB2B;TMSB15A;TMSB15B;TCP1;MGLL;SGMS1;FAM214A;NSD3;SCAF8;EPYC;ABI3BP;ATP5MF-PTCD1;SIAE;TAF9B;RUNX1T1;GABRA2;DMTN;YTHDF2;YTHDF3;GABRA4;ECEL1;DEF8;DHRS1;SYNJ2BP;DHRS3;SCAF4;DHRS4;SLC8A3;MKLN1;NUCB1;CEP41;ZNF334;CCDC71L;RAB3B;ANKRD13B;CEP126;RAB3C;VKORC1L1;OXNAD1;PLXND1;CEP19;RAB3D;SYAP1;CEP128;SLC8A2;LAMP5;DEPTOR;SALL2;SLC39A5;ZNF326;MB21D2;HMGN3;ANKRD13A;PCDHAC2;SLC39A3;MAGI1;RARS2;TLE4;RAB2B;SUPT16H;TLE1;HARBI1;MAGI3;TTC21A;VRK1;FRMD4B;PGD;TLE6;RAB30;KAT6A;ZNF316;PHIP;CSNK1G2;SNRPA;MAGEL2;CBFB;PLXNA2;DVL3;PLXNA1;SRGAP2;MPDZ;SRGAP1;AP1M1;TMEM132D;TMEM132C;TRAPPC3;TRAPPC1;POLR3GL;TMEM132B;TMEM132A;TRAPPC8;NSG1;NBDY;LRFN3;REEP1;NBEA;NSG2;P4HA1;PLEKHM1;PLEKHM3;SLC26A5;CCDC47;PIK3C2B;ADAMTS2;PSTPIP2;SCRN2;IDH3B;TLK2;WDR6;WDR7;CCDC50;RFC5;TRPC7;CCDC39;PLEKHG4;SLC13A3;TRPC5;TRPC6;CHPF2;TRPC4;TRPC1;FAM219B;RPL13A;PKM;CATSPERE;CCDC74A;POLR1C;POLR1E;MTFR1;MTFP1;NUFIP2;ARPC4-TTLL3;LMF1;RAB21;FIP1L1;POLR2A;POLR2B;RAB26;PPIL1;FKRP;RNGTT;KRR1;FBXL19;CYP51A1;FRAS1;POLR3B;KIAA0586;RAB13;RAB18;CEP162;POLR3G;SNRNP48;TNRC6B;IFI27L2;PANK3;CBLB;PNN;KAT5;MAGOH;SIL1;ATP6V0E1;KRT1;AP1AR;MAPK8IP3;KRT9;MAPK8IP1;POR;KATNAL1;SIK3;NSMF;SPTBN4;SPTBN5;MAGED1;FUT10;DCUN1D4;FUT11;DCUN1D1;DCUN1D2;TRPM2;TP53BP2;TRPM7;MAGEE2;REX1BD;SNAP91;FUBP3;CYP2S1;RNPS1;ROBO2;ROBO3;CITED2;GFM2;NKAP;LIMD2;HRAS;GABPA;RALGPS2;PSD;CBR1;RAB6C;ZER1;TOP3A;CBFA2T3;ITFG1;CDCP1;HNRNPH1;CLDN12;HNRNPH2;RGS7BP;VGLL4;C1QA;PTN;PHYHIP;PSMC3IP;UBTD2;METTL5;NT5M;ATP6V0E2;METTL8;GABRD;METTL9;CBR3;UBL4A;MPP3;ATP5PB;LSAMP;LHFPL4;MPP6;CLDN34;RAB9A;KBTBD7;RAB9B;KDM1B;CWC25;FAIM2;CWC27;FAM162A;HCFC1R1;SACS;TRAPPC12;TRAPPC11;TMEM38A;HADH;NANOS1;PHYH;KDM2A;LMO4;SHISA2;SHISA9;SHISA7;SHISA6;PRPF4;PRPF3;CHMP4C;FAM161B;PXK;CHRNA7;FBLN5;EFNB3;RPRD1B;FAM83D;GAS2L1;ATP5MG;GAS2L2;BPTF;CBX8;KLHDC2;CBX6;KLHDC4;CBX4;RHBDD3;KLHDC1;LRP1B;FAM163B;FAM163A;MAP6D1;AVEN;C2ORF42;KDM5D;YBX3;HAPLN1;FLCN;SPRED1;PPP2R5E;CASP3;SNAPC3;KDM6A;PROSER1;PPP2R5A;PPP2R5D;DNM1;DNM2;TRAPPC6B;CASQ2;SOWAHA;C2ORF50;KDM7A;HLF;ETFDH;FAM169A;CIART;TBRG4;GNA13;RASD2;MAPK9;FAM168B;PCED1A;MAPK6;MAPK4;VAT1L;MAPK3;KDM4B;TCF7L1;TMEM30A;LIMK1;PPP2R3A;PPP2R2C;PPP2R2D;ALDH16A1;LPIN2;MAPKBP1;PID1;ZNF292;TMEM94;TMEM91;PPP4R4;RBFOX1;RBFOX2;RBFOX3;ZNF281;RFX3;TMEM80;FAM133B;DDX39A;ETHE1;RFX4;RUFY3;PSME4;UQCRC1;PSME2;SPARCL1;IDNK;UQCRC2;IDO2;IDO1;PIF1;ZNF275;NYAP1;ABCB7;TTYH1;IL20RA;MYNN;COPS7B;ABCB9;MRPL13;UGT8;PCNX2;KCNMB2;RHBDL3;AMZ1;ZNF267;ZNF266;ABCA1;CTC1;CADM3;PRRT3;C5ORF34;CADM4;GPR12;CADM2;ABCA3;EXOC6B;C20ORF27;ABCA7;ABTB1;FAM135A;LYPD6B;AVL9;FERMT3;HRK;PIGT;TUT7;ZNF251;LRRC4;LRRC3;TDRP;MRPL34;RCSD1;JPH1;MRPL32;LRRC1;JPH4;NKRF;TMEM44;FASTK;B3GALT1;EFCAB2;SH3BGRL2;SH3BGRL3;NELFCD;CGNL1;C5ORF63;LRRC47;OFD1;PGAM2;TMC8;MANEAL;LRRC41;MZT2B;C20ORF96;MZT2A;MBLAC2;LRRC7;KCNMA1;LRRC9;PIGK;C5ORF51;LRRC3B;ZNF518B;PELI2;SRRT;GPR42;PTGS1;TMEM69;GGA1;EXTL1;PSMB2;TMEM67;C18ORF21;NCDN;SRSF10;LRRC24;PET100;ATRNL1;TMEM64;PLXDC2;PLXDC1;LRRC20;LETM1;TMEM59;TMEM54;FABP7;PSMC1;NOMO3;GPR63;ZC3HAV1L;CRAMP1;RORA;KIAA0895L;SAT1;SESN3;SESN1;SCMH1;ZNF208;LEPR;PIM1;SH2D5;NOMO1;NOMO2;AGTPBP1;ZBTB38;FRMD5;FRMD6;SLC9A5;ROR1;KANK4;ANAPC2;GPR88;GPR83;SAV1;CTIF;TMEM26;PORCN;ATXN1;CRNDE;SLC38A8;THEM6;LRRC4C;ZBTB18;ZBTB17;GOT1;ZBTB10;DCDC2;ZBTB11;NFKB1;PTPRD;PTPRB;UBLCP1;SLC25A3;CRYBG3;FLT4;LRRK2;RASGRF2;ARRB1;EFCAB11;EFCAB10;PMEPA1;HMG20A;ERC1;DNM1L;ERC2;CTNNBL1;NDUFC1;VEZF1;KSR2;DDOST;NT5C3A;PPM1A;SLC25A5;NDUFB9;GTF3C3;PPM1L;GTF3C6;ZBTB46;NDUFB4;NTN4;PPM1H;ZBTB43;AFG1L;ZBTB44;CXXC5;CXXC4;PPM1G;KIAA1328;CCL5;TP53INP2;SH3BP5;BEND4;SEC23B;AKAIN1;CYB5A;SEC24B;NDUFA4;NICN1;NDUFA1;MBOAT2;TPD52L1;NOVA1;PTPN9;PTPN4;SEC24D;SMAP2;PTPN5;AHCYL1;TMEM41A;JPT2;CCAR1;RASSF3;SPATA21;RASSF6;KIF21A;SCN1B;CALN1;SCN1A;PAQR9;ST6GAL2;SFMBT1;SFMBT2;ANK3;STX1B;IFI27;SPATA13;CD2BP2;UPRT;KIF20A;KIF20B;CCNO;PPP1R37;L3MBTL3;PCDH10;PPP1R35;WNK4;PCDH19;PGBD5;PPP1R2B;TSPAN7;ST8SIA4;SYMPK;TSPAN5;HIVEP2;SCN3B;SCN3A;SEC31A;PPP1R26;IQSEC2;LRRN3;IQSEC1;PCDH20;ST8SIA2;XRCC2;IQSEC3;ST8SIA3;DCLK3;RASSF8;PNMA8B;RPL27A;PPP1R1B;ID4;PAF1;CALM3;CALM1;CD24;SCN2A;CALM2;KIAA0825;SCN2B;PTPRT;INTS12;PTPRS;USPL1;DIRAS2;PTPRM;N4BP2L1;PTPRJ;HSCB;IDE;KIF11;N4BP2L2;CTSO;SCML4;CCR6;CTSF;QSOX2;NDEL1;CCT2;GRIPAP1;LYNX1;ZFR;AKR1A1;SORCS1;SORCS3;SORCS2;KIF27;ANO3;PDRG1;CTU2;CTU1;STX12;RAMP2;SLC43A2;CAMKK1;COL19A1;CAMKK2;CAMK2N1;CAMK2N2;GPC1;CREG2;DGLUCY;PAK6;CCT8;EXOSC2;PAK2;CCT5;CCT4;PAK4;PLEKHA5;TMUB1;RSRC2;DOHH;NLE1;MIB1;PLEKHA8;DPY19L1;GPAM;CD68;IL17D;RAMP1;IL17B;SPC24;ERCC6L;DCLRE1C;WWC1;GXYLT2;CLGN;RGS5;RGS2;FRRS1L;KIF5C;KHSRP;PALM;SCN9A;ARID2;RGS8;SBF1;BAHCC1;PPFIA4;RGS9;PPFIA2;KIRREL3;G6PD;ATG9A;SSU72;LMTK2;SLC30A1;MID2;SUPT7L;OSCAR;HNRNPUL1;DOK5;GPD1;GEMIN5;GEMIN7;PSMD11;YTHDC1;YTHDC2;SEL1L;SLC1A1;SLC1A2;ATP5MC3;PDS5B;RASGRP2;SLC1A6;MCHR1;RASGRP1;TOR1AIP1;RPF1;FUT9;NPHP1;NPHP3;IVNS1ABP;ISG15;INHBA;SSH2;CLK4;SSH1;CLK1;PAN3;FMC1;DDX3Y;GSK3B;DDX3X;MAST3;PRR3;MAST1;ILK;TRIAP1;PPP1R9A;SIRPB1;TMEM191C;AFF2;TMEM191B;CPXM1;HSDL2;HSDL1;DDX52;LMBRD1;LMBRD2;NDUFS6;ZP1;SAXO1;SCN4B;DDX24;DDX25;DDX23;CRMP1;CSTF2T;DDX21;MAT2B;CLCN3;PRTG;CLN3;SH3TC1;ATP5MGL;ATOH8;PDLIM5;CHURC1;GALNT3;GALNT1;MAPK14;U2SURP;SPATA2L;MAPK11;SBK3;SBK1;TEN1;FAM131B;LNX1;R3HDM4;BUD13;LNX2;R3HDM2;CYFIP2;RB1;RPL4;PATJ;RPL3;SERPINE2;STMN2;STMN4;BACH1;RPL7;HENMT1;HOXA7;IER5;NFRKB;PRIMA1;UNC13C;UNC13A;ZNF160;SOX11;SYTL5;SYTL3;KIAA1217;NISCH;BIN1;ACOT2;FDX2;PRR16;ACOT1;SPIN2B;SPIN2A;PRR12;DUS3L;ASF1A;PRR13;RPN2;MAPKAP1;SKA3;PPP3R1;CHST11;GALR1;CHST15;S100A10;ACE;RDX;TRIP4;UPF3B;BRAF;CDC6;GPN2;THAP11;NPLOC4;HBP1;GALNTL6;RAD18;RET;ITK;MYOM1;SPIN4;HIF3A;SERPINA9;ADO;CYB561D1;PRSS22;TRIM9;TRIM3;RSPO2;SPIN1;AP3S2;HAVCR1;XXYLT1;SERPINB1;TESC;TCF12;TET2;BACE2;INF2;MRAS;ITPKA;TET3;PHLPP2;SF3B4;CTDP1;TIMM13;SBSN;ZNF107;BRD9;METTL7A;SF3B1;BRD4;RPRM;TIGAR;AGL;WWP1;WWP2;SRP68;GTF2H5;KTN1;AGBL5;AGBL4;XAB2;LPCAT3;BRDT;CHRM3;SEMA5B;CHRM1;ATP8A1;CLSTN2;CLSTN3;DGKB;TUSC3;CTNND2;TUSC1;CDH9;CDH8;CDH6;RPH3A;CDH5;CDH4;ABHD11;TUBB3;STK32A;STK32C;SEMA6B;SEMA6C;SEMA6A;PPTC7;IGFBP4;C1ORF87;TEX2;INIP;MOB3A;TRAIP;CACNB1;ARMCX4;CACNB2;ARMCX1;ARMCX2;CACNB4;TEX9;ADAM9;TNIK;DGKK;DGKI;DGKH;CUL7;SEMA7A;CUL5;MINDY1;MINDY2;HVCN1;ITPR1;AK3;MRI1;KLC1;RHOBTB2;BAG6;BAG5;BAG3;NACC2;SKIL;ANKRD34C;ATP8B2;WFS1;NACA2;ADAP1;MAFA;CDK8;NSFL1C;CDK7;MAFB;SCCPDH;CDK5;CDK4;RCAN2;ITGA11;ESAM;SERINC1;SERINC3;SERINC5;RAD9A;ANKRD33B;DAGLA;GADL1;BRK1;DUSP18;DUSP11;PAGR1;PSD3;SLC37A4;DTX3L;GPX6;ELAC1;LIX1L;DUSP26;METTL23;PTP4A2;METTL25;RP2;RTN4RL1;TRAF3;TRAF5;METTL26;SLC24A2;TRABD;GTF2A1;NFAT5;SLC24A4;LUZP1;NDNF;JAKMIP1;AP3M2;CACNG6;CACNG7;DCAF17;MGAT5B;RSBN1L;TNNI1;ETFRF1;MAL2;CACNG1;CACNG2;SEMA4A;CDC42BPG;SEMA4C;CFLAR;SEMA4G;KLF8;KLF6;KLF5;KLF9;MGAT4B;RUNDC1;SPAG1;ESF1;SLC24A5;APP;DIXDC1;HSF2BP;SOGA3;SOGA1;CYP4Z1;VSIG2;SAP130;DPF2;B2M;TNS2;TNS1;SLC6A17;CMBL;EBF4;PLPP6;ARC;TELO2;CDS1;CUTA;IGSF8;IGSF5;TBCEL;ANP32A;INTU;MAOB;MAOA;TEX264;IGSF1;SMIM1;STC1;TWF1;SMIM7;IGSF9;INPP5B;CYP4X1;PRRC1;INPP5F;DPH3;INPP5E;MAP7;SCAP;ASL;CDR1;NTSR2;NUS1;BCL11B;GADD45B;GADD45A;SIGLEC12;TMEM50B;GADD45G;SRPK1;CCT6A;SPART;GKAP1;SESTD1;ANP32D;TMCC1;BAP1;RYR2;DAZAP1;HNRNPCL1;TRAM1;HNRNPCL2;HNRNPCL3;VLDLR;RYR3;EPB41L4B;CAMKV;ZMYM3;KIF13A;ZMYM6;FFAR3;LRRIQ1;TSC22D2;NME4;IL17RC;RHOB;NRN1L;NME7;TNNT1;TNNT2;RHOJ;MAPRE3;RHOU;RHOQ;OPRD1;PRIM2;UQCR11;CUX2;PTCHD1;CTNNA1;TBL1Y;RAD54L;LCMT2;TBL1X;SUZ12;GDF11;RANBP1;ERBIN;RANBP9;MAS1;B9D2;RAB3GAP1;ZNF354C;ZNF354B;GALNT11;GALNT14;GALNT13;PRAG1;GALNT17;NPY2R;ARHGAP36;ARHGAP35;CMIP;SYDE2;SYDE1;ARHGAP42;ARHGAP40;BASP1;APLP1;MATK;EPDR1;KCTD1;KCTD2;PPP4R3A;PRSS57;PPP4R3B;SELENOO;SELENOM;SELENOS;COL4A1;HDGFL2;STEAP2;ABCG2;TEDC1;TEDC2;USP54;ADIPOR1;PLCXD1;SEZ6L2;NALCN;PLCXD2;ARHGAP12;STK3;ARHGAP20;DPP6;PDZD3;DPP7;DPP8;MAN2A2;MAN2A1;CASKIN1;MARK4;MYH10;PDZD8;MARK2;MARK1;SMAD2;STIL;SMURF1;WSCD2;SMAD9;SSC5D;ARHGAP26;SMAD5;ARHGAP24;SMAD7;ARHGAP33;TDRD1;ARHGAP32;LIN28B;RALYL;SYNDIG1L;JMY;SRPRA;SRPRB;B4GALT2;USP35;PCDHGB7;USP37;PCDHGB6;USP31;USP34;SLC2A3;USP39;CKS1B;GMPPB;HEBP1;CYP4V2;USP30;USP47;ABCC1;KLF12;USP48;CAMK1D;KLF13;DESI2;PCDHGA3;MARS2;ARAP2;KLF15;KLF16;TGFBR3;ARHGAP10;DDX19B;B4GALT4;CAMK1G;CAMK2B;USP13;HCN3;SLFN5;CAMK2D;USP11;SELENOF;IWS1;SELENOI;SELENOH;RMND5B;RMND5A;ERBB4;NT5DC2;LRIG1;BPNT1;S1PR3;NCAM2;ABCF2;S1PR5;IGBP1;USP25;STN1;ZNF184;LGI4;PCDHGC5;CADPS;KDF1;LGI2;NAP1L3;ZNF180;NAP1L2;OPRK1;USP28;SGPP2;NAP1L5;NAP1L4;FMNL1;PIKFYVE;SCD;SPRY2;HCN1
Friedreich Ataxia iPSCs Expression Vs hFib2-Ips5 Cell Line GSE22651	3417/4936	0.9999894147204106	0.9999978559094117	0	0	0.561490196485332	5.943562173701745E-6	ITSN2;PGLYRP3;SCOC;NUP107;COMTD1;HTR7;KIAA1586;FAM110C;FGFR1OP2;GPBP1;PWWP2A;GSTK1;SAP30BP;FNBP1;DHDH;UNC5D;ZNF14;ZNF16;BCR;SIGIRR;CH25H;LARS2;SPINT1;ASPHD1;EWSR1;FEZ1;DDIT4;PLBD1;TXNIP;CLOCK;OPTN;URI1;SET;SAR1A;AASDH;SHMT1;MEPCE;ZNF23;LYPD6;DEDD2;LARP1;RDH11;RDH10;SFN;LTA4H;RDH13;ATRIP;JAG2;GSTM2;JAG1;PRPF38A;JUP;EIF2AK3;LARP7;BTBD11;LNPEP;TEX37;L1CAM;LARP6;PBX1;MOV10;PKIB;PKIA;SFXN4;HYOU1;NANOG;STRN;SFXN2;SFXN5;LGMN;PRKAG1;PRKAG2;TFCP2L1;NHSL2;CHST8;CHST9;CHST6;KCND2;RING1;TEX11;BGN;TEX14;DUSP8;DUSP6;TMEFF1;TMEFF2;PLSCR3;SDHAF1;CHST4;CHST3;ABRACL;SNX32;RIDA;SNX29;SNX25;STX5;RICTOR;BID;TP53I11;JAM2;ATAD1;RIC3;SLF1;SLF2;BIK;MBD1;MCRS1;APEX2;SNX24;KIAA2013;TARBP2;GID4;SNX16;APEX1;SHKBP1;SNX15;CCDC3;KCNG3;RIF1;PDCD7;MSI2;FADS2;LAPTM4B;EFEMP2;CYSRT1;FNTA;MYBPHL;UROD;TNFRSF8;MAP3K8;NEK2;POTEF;MAP3K6;FBXW5;KCNH6;ATP11C;FBXO15;FBXO10;FBXO11;MINPP1;DMTF1;MSH2;ARL8B;UQCRB;KMT2C;GSTT1;UAP1;PKMYT1;RAP1B;ARL17A;AMDHD1;BMF;KHDC4;TNFRSF14;GRIA3;KCNF1;SDF2L1;NEK6;HTR1D;FBXO36;RFXANK;FBXO33;FBXO30;LRCH2;SH3BP5L;SON;SP4;NOXA1;SP3;SP8;MNAT1;KCNK5;TRIM71;KCNK6;ONECUT2;APIP;HTR2A;ARL5B;PTER;ARL5A;BCAS2;NKX3-2;UNC45A;CERS5;CERS6;RNASET2;MSL2;VPS13A;HTR3A;ARFGAP3;RABGGTA;ARFGAP1;ARL4A;PCCB;BMP2K;ETF1;CERS2;UHRF2;SRF;SRSF1;U2AF1;MALT1;SRR;DRAM1;UBQLN1;E2F3;UBQLN4;TRIM44;NOP58;TRIM41;CNBP;TXNL1;TM6SF2;DBNDD1;NECAP2;NECAP1;CDKN2AIPNL;ST7;OCIAD1;PDCD4;TRIM36;OCIAD2;TRIM38;KCNK1;CERK;ECI1;CCP110;ICAM3;IKZF5;TRIM28;BSG;FBXO3;TNFSF11;TRIM25;ARL16;FBXO5;ATXN7L3;LGALS7;TRIM21;TRIM23;C9ORF135;ARL15;TMEM170A;CFDP1;MT1A;CRISPLD1;KCNQ1;SUB1;KCNQ2;MT1G;MT1H;MT1E;SDC2;ZBTB2;APOO;NEU1;KCNN2;DECR2;B4GALNT4;NTNG1;SLC10A4;BBS1;APOBEC3F;TNFSF14;NET1;CYP26A1;MC1R;NDUFAF6;NDUFAF7;NDUFAF5;APOBEC3B;FBXL6;SPAG16;COX7B;ECM2;MRPS16;MRPS11;MRPS12;MRPS10;HERPUD1;PTMS;PPP3CA;PPP3CB;PPP3CC;NMRK2;NMRK1;SDF4;MRPS28;SYK;AGTRAP;GAB2;APRT;CTTNBP2NL;RAP2C;TOX4;RNF144B;TOX2;SLTM;CNKSR3;KIT;ARHGEF3;TAX1BP1;MICU3;ARHGEF2;MICU2;TLCD1;MICU1;KIZ;AHCY;PCNA;MRPS36;GPALPP1;NEXN;SH3BGRL;MSX1;MAP3K3;MAP3K1;KLHL2;ORMDL1;GRIN1;YIF1B;ETAA1;PDCL3;KLHL5;CACHD1;RAD1;NUP188;PRDM4;PRDM1;ETS1;PLB1;IGF1R;GNPTAB;PLAU;ZNF85;IGFLR1;ENPP1;ENPP5;CARD10;ZGRF1;ACOT11;SDHD;CCNB1IP1;BRMS1;ZNF92;POLG2;ZNF93;CARD19;DENND6B;DENND6A;BHLHB9;NDUFB10;UBA6;COX17;SLC41A3;DAPP1;INAVA;CNN1;GRK4;LPXN;COX14;CYTL1;CNMD;TCAF2;AUTS2;LOC339862;NUP155;DENND4C;USB1;FGF19;CNTN1;UBA2;UBA1;FGF13;ZMYND15;TTC26;TTC23;PODXL2;TNFAIP6;TAZ;TTC29;TTC27;GRM2;IFT52;CA2;ZIC3;CA8;TTC36;SUN2;TTC32;TTC33;ATP6AP2;TTC31;C4ORF46;SHROOM3;ETV1;SYNGR3;ETV4;ETV5;ELF1;OXLD1;ACOX2;GFOD2;SHANK2;PLEC;GALT;RRN3;CBL;NT5C2;POMZP3;IFT74;CAND1;FAM241B;BNIP1;DROSHA;OXCT2;MTA2;MTA3;TIMM8B;HSD3B7;TIMM8A;RRM2;BNIP3;TBX18;USF1;HS3ST2;WARS2;SMUG1;CCS;GALE;ERCC2;CD9;ERCC8;ERCC5;BNIPL;TES;MRGPRF;MSANTD3;SMC3;SMC4;CAPN15;WDR87;ALCAM;EVA1A;MSANTD2;GJA5;WDR91;GAMT;MBNL1;PRKCH;DNAAF2;PRKCB;CLEC11A;ARMC9;WDR74;DNAAF5;PRKCA;WDR72;CEL;ARMC1;NUP93;DEPDC1B;ADCY9;DAAM1;PRKD3;ZSCAN26;ZSCAN29;LIPT2;AKAP17A;WDR62;ARPP19;RRP7A;BLOC1S5;FAM171A1;FAM124B;BLOC1S2;GAR1;ST3GAL6;ST3GAL2;FDFT1;LHPP;NDFIP2;WDR59;ARPP21;HOMER2;CGN;MCAT;MEX3C;GJB2;XKR4;BTG3;BTG2;CDKN1A;SMG1;WDR47;BTG1;CDKN1B;SETD3;DENND1A;PHF23;SMG8;ASGR1;WDR44;IFIH1;ELOA;TK1;UBL7;WDR38;HELLS;TPI1;EXOC8;EXOC7;PLLP;ASH1L;COPZ1;CIT;WDR33;KIFC1;MTF2;EXOC3;GAS1;PLIN2;EXOC5;RCCD1;EXOC2;GAS8;PLIN5;WDR26;METTL21A;FGD1;PAPSS1;FGD3;FGD5;RPS15A;OLFML3;USP1;PCGF1;MBNL3;PAIP2;PCGF6;IL10RB;WHRN;GATC;RFLNB;ELP5;SNCAIP;PHF5A;PCYOX1L;PLP1;CLC;MRE11;TNC;IPO4;IPO5;EDC4;PPP1CB;PPP1CC;FGF8;TNN;LARGE1;IL13RA1;C8ORF58;USP6;RALGAPA1;TMEM178A;TPM3;SKIDA1;TPM1;DIO3;THOC3;LEMD3;THOC5;THOC6;TOM1L2;TOX;FKBP3;RTN4R;ZNF791;INSIG2;INSIG1;GLT8D1;HMMR;UBR1;ORC5;UBR5;MAP3K21;ZNF786;MCL1;FANCI;OSBPL8;OSBPL2;SLC4A11;FANCF;RAX2;SYNJ1;TPP1;LHX4;COPS8;C8ORF33;BCL2L1;ZNF772;SLC48A1;TCP10L;MCM7;MCM8;ZC3H4;TRO;LBH;UBTF;ZNF766;SERAC1;TNPO1;COA5;ZNF761;PLA2G12A;CKAP2L;LANCL1;APOA2;APOA1;EDF1;ZNF75A;NPEPL1;SAPCD2;LCK;DNAJC5;MCM5;HDAC4;MTPN;HDAC2;LEPROT;PLAG1;FGL1;TULP3;NOD1;TTL;COCH;STOX2;NFS1;HECTD2;DNAJB5;HECTD3;VPS50;VPS52;ZNF746;STOX1;SLC35A2;SLC35A4;SLC35A3;WDR97;KBTBD11;MTOR;MFAP4;CTH;VPS41;SLC35B2;PARS2;SLC35B1;HDAC11;IFIT1;HS6ST2;RPS18;RPS6KA1;PDK3;ZNF841;RPS13;OR8H3;PDHX;COG8;TANGO6;COG5;COG4;IFRD2;ARRDC3;COG3;IFRD1;HLA-B;COG1;HLA-C;P3H1;P3H4;HLA-A;SLC51A;TIAM2;TIAM1;IL23A;GINM1;GSAP;ZNF830;RTEL1;SLC35D3;STXBP2;LIAS;CD79B;AP5M1;CHTF8;STXBP6;SH2D1A;SLC35E3;PARVB;RPS26;RPS28;RPS27;ADCK2;ADCK1;MPHOSPH10;DCP1B;RPS23;SLC35F2;RSF1;ZCCHC17;LOC100287896;UBXN8;UBXN7;TMED1;ERMAP;UBXN6;TMED4;EDN1;STRADB;SLC35G2;PPHLN1;ZDHHC11;PARP9;MLF1;ZDHHC15;C1QTNF12;VWA1;MATN3;FYTTD1;DTYMK;ZDHHC23;GDPD2;RGPD8;VWCE;ZDHHC22;GDPD5;RGPD2;TYMS;BEGAIN;RGPD3;TYMP;TCEAL8;TCEAL7;EMC2;SUSD3;EMC6;TCEAL9;GINS1;SVIL;TM4SF18;MTX1;MTX2;NFYB;MTX3;SUSD2;GRHL3;TRIML2;PRKRA;QPCT;COPG2;COPG1;MPHOSPH8;MPHOSPH6;ZWILCH;ARHGDIG;DOCK11;PAIP2B;ARHGDIA;ARHGDIB;SVEP1;NOM1;RALBP1;PUS1;STIMATE;ATP1B3;CDPF1;LIFR;VWDE;ATP1B2;TRPC4AP;MYADM;TIMELESS;MATR3;COPA;ISYNA1;STEAP1B;LPL;CUZD1;CAMSAP2;UBB;ZMAT2;ZMAT3;ZMAT5;PMAIP1;PNPT1;MLKL;CPSF3;COQ9;DIAPH1;PXMP2;SKIV2L;FGFR3;BRWD3;COPE;GPSM1;GPSM2;OPLAH;RABEPK;MFSD8;TOPBP1;RBM7;COLGALT1;RBM5;FAM86B1;IQCC;RPS3A;UTF1;SUPV3L1;ALDH1A3;GAP43;COL6A2;THOP1;LTK;PDXK;ATP1A2;ATP1A1;LIN9;NXF1;ALDH1B1;FAM120A;POC1B;CHSY3;BUB3;S100PBP;OPCML;SNCA;DEK;SLC4A7;RPS6KB1;CAPN10;RPS6KB2;ATP13A2;PAXBP1;CSNK1A1L;USP6NL;LIPA;PREX2;NSDHL;LRAT;GABARAPL2;DAXX;STARD4;TYW5;CSNK2A3;DNTTIP2;RNASE4;EML1;SND1;EML4;SLC5A6;ZFYVE16;PRKAR1B;PADI3;CDIP1;RBCK1;HACD1;DAZ4;SDR39U1;MTMR4;SLC5A3;HACD4;FAM221A;GUCD1;CFAP65;HMGXB3;LYN;MCTS1;HACE1;PMM1;LRBA;GRIN2B;COL1A1;CS;FAM220A;PCDHGA10;MLLT10;UCK2;COL1A2;SASS6;DCHS1;ARF4;RPLP0;LITAF;HEY2;FLVCR1;FGFBP3;IKBIP;RIPK3;NSUN5;ACTL6A;SIRT4;NSUN6;ELOVL7;NSUN7;SIRT1;POU5F1;SUMF2;F9;RILPL2;RILPL1;GPRC5C;ARF5;C11ORF54;FH;PROCA1;STYXL1;UCP3;UCP2;STAT4;DMD;CSMD2;CYP2F1;RPS27A;CASTOR1;LYRM7;MPLKIP;ZNF699;C11ORF58;FAM13B;UBE2D2;UBE2D1;HDDC3;CXCL16;FOXQ1;STK16;PMPCB;KPNA5;SLC16A9;KPNA2;SLC16A3;ZNF684;ZNF682;ZNF680;C11ORF80;PPP1R16A;VPS33B;UBE2E1;PRPF4B;TUBA4A;FOXP1;RBX1;ACAP2;ACAP1;MAK;SLC25A51;ZNF678;ARL9;PFKFB2;ZNF672;PFKFB4;RNASEH2B;FBLIM1;TNFRSF11B;FOXO4;THADA;ACAT2;BCL2L12;SOCS2;SBNO1;ATG101;DSEL;STK38;ZNF669;NPTX1;SOCS4;BRPF1;DEFA6;BDNF;GFPT2;SRD5A3;BCDIN3D;TNFRSF10B;FOXN2;CXCL12;MDM2;SCGB3A2;ZNF658;ZNF652;MDM1;CELF1;FHL3;FOXM1;NXT2;MRPL3;MRPL1;SUMO1;MDK;DGCR6;ZNF644;OVGP1;PPP1R12A;VPS37A;SLC25A15;PIK3C3;ST6GALNAC3;MET;SLC25A14;RNFT2;PPP1R15B;FOXK2;MFF;HSD17B10;RNFT1;SLC25A27;SLC25A26;SLC25A29;PTPRZ1;SLITRK1;KATNA1;SLITRK4;ZNF626;SLITRK5;PCBD1;SLC25A23;ZNF620;CTHRC1;SLC25A24;DUT;PPP1R14B;MMAA;MMAB;MGA;AKR7L;BAIAP2;SNRK;PC;SLC25A39;ZNF616;ZNF610;MDGA1;SLC25A33;VPS35L;EIF4A2;EPHB6;SPON1;LRR1;RTCB;GCC2;TXNDC12;ZDHHC7;TXNDC15;ZDHHC2;NUBP2;BAIAP2L2;BCAP29;C22ORF46;ZNF721;ACAD11;CCNL1;ARSA;ENTPD3;ASRGL1;THAP1;SFRP2;SNTN;ZNF718;THAP7;THAP9;ZNF714;ULK2;TAGLN2;MXRA7;MXRA5;EPHA2;ZBED8;PEX11B;SUPT4H1;PIK3R1;PTTG1IP;UBE2J2;APH1A;COMMD8;ZNF708;APH1B;ZNF707;SPATA5L1;ZNF706;PCBP4;MICAL1;MIER1;DHX37;DHX38;ZBED1;ZNF700;ARSG;RAB11FIP2;N4BP2;ZBED5;AAR2;N4BP1;SNX5;WWTR1;INTS3;INTS2;INTS4;CYSTM1;INTS7;DHX29;GLIPR1L1;RETREG2;INTS8;RETREG1;TMEM151A;CCDC121;CETN2;CCDC124;SLC7A14;PCSK7;TNFRSF13C;BMI1;IER3IP1;SLC7A10;HYAL1;HYAL2;DHX15;HYAL4;L3HYPDH;UTP14A;ACAD8;CCDC112;FOXD3;CCDC110;NCOA5;MMD;NCOA3;ACAD9;MRPS2;COMMD1;COMMD4;ENAH;VSNL1;G2E3;CRELD2;DBN1;STK40;CCDC103;CRIP2;CRIP1;PGRMC1;SERTAD3;SERTAD1;SCAND1;BCAP31;CAVIN1;CAVIN3;GCGR;CAVIN4;YIPF5;HUWE1;PER3;CSDC2;CCNG2;CCNG1;FKBP1B;EPPK1;ESYT1;MAD2L1;DBR1;ACAA2;RTKN;CFAP300;SNIP1;BANF1;EPPIN;ACAA1;EOMES;PDGFRA;TPRA1;CYBA;PCOLCE;CCNE2;CCDC150;DPEP3;ACACA;CCNB2;CCNB1;EBP;BRINP1;UTP20;PRODH;VARS2;GCN1;ARHGEF35;ZFHX3;SLC52A2;KLHL22;NFXL1;KLHL24;ANKHD1;BMP6;OSTC;TAF4B;LGALS3BP;RBM25;RBM26;HMGB2;PSIP1;CHD4;LAMC2;MTR;HMGB1;CHD1;DNPH1;PIDD1;SEC61A1;ARMH4;ABHD16A;BCL7C;GATAD1;NPTN;RBM34;CFAP44;UTP15;NAA30;RBM14;RBM15;EED;GLRX5;RBM18;BCKDHB;CIP2A;GLRX2;UTP18;GCNA;CCNA1;TBC1D1;PSRC1;UBE2R2;CDHR1;IRF1;PEX6;NAA35;SPOPL;IRF6;RBM23;MVK;LAMA2;LAMA3;TAF9;RRBP1;HMGCR;ATP2C1;HMGCL;TAF1D;TAF1B;TAF1A;NAA25;CHGA;RBM39;TAF15;TAF12;TAF10;ATP2B1;SOD2;PNKD;ABHD17B;ASB7;RANGRF;RBM42;TAF7;NAA16;QRICH1;TAF6;ASB3;RBM46;CCDC172;TRIR;RPL32;GLDC;ENO3;DCAF7;DCAF6;GCSH;RNF114;MYC;RPL36;PIP4K2B;RTTN;RPL37;CHGB;MED1;IAH1;WSB1;RPL21;WSB2;GLCE;RPL23;MED9;DKK2;MED7;SULT2B1;RNF123;GPR160;RPL28;VPS26A;C9ORF72;PRDX2;PLCG2;PLCG1;NKX2-5;WNT10B;CHKB;FZD2;FZD5;DNAH14;FZD9;SLC16A12;FZD8;C9ORF85;PRRC2A;FA2H;GIPC1;CHRFAM7A;CPEB3;CPEB2;FAM102B;TMSB4Y;TMEM174;RNF167;FAM234A;JDP2;CCDC90B;PLPPR3;GCNT1;PATE1;GRAMD4;TMEM165;RNF135;GCNT2;RPL14;RPL13;CHML;RNF130;F12;F11;TCAIM;NMNAT3;NMNAT2;FAM71E1;TMEM156;TMEM158;ABI2;RNF149;TRMT5;TRMT6;LAMTOR1;ANKRD37;CHPF;GUCA1B;RNF19B;IRS2;YEATS4;BEST2;METRNL;DACH1;ZFP30;CHP2;CHP1;MACROD2;ZNF567;PHLDA1;ZNF564;LZTS3;MEN1;PHLDA3;ZNF561;ZNF560;FAM24B;ANKRD44;TAP1;DISP1;CLIP2;C6ORF132;CLIP1;MELK;ZFP42;ERP29;NHP2;ZNF559;ZNF557;ERG;PHLDB3;MAD1L1;ANKRD17;IQCA1;ZNF550;ABHD4;ANKRD12;ABHD8;CT45A6;GLB1L3;NDN;RNF175;SLC15A4;CD164;ANKRD27;GPR108;GLMN;DHCR24;LSM4;LSM3;RIOX1;CNOT1;CNOT3;GPR107;LZTR1;NES;EIF4G2;BNC2;RNF14;KIAA1671;NAGPA;RPL7A;SGCB;DNMT3B;DNMT3A;RANGAP1;ADRA2A;PTBP2;PTBP3;EVC;ZNF519;ZNF517;SMPDL3B;SFT2D1;NLGN3;SMARCD2;NLGN2;WBP1;RNF38;C3ORF38;RBBP4;RBBP7;MEST;WASF2;WASF3;SMARCE1;IRX2;RPH3AL;KCNIP3;PLCL2;MND1;ASS1;PNRC2;PFKL;RHEBL1;PFKM;CBLN1;GLTP;FAAH;ACSM3;GORAB;UMAD1;NADSYN1;SOX3;EDNRA;EDNRB;ZNF608;RUSC1;ZNF606;CHEK2;ARL6IP4;ZNF600;AGFG1;ACSL1;ACSL3;CARHSP1;RRAGB;COL8A1;VDAC1;CBLL1;SSX4B;TMEM161B;NECAB3;TSHZ3;CD99L2;TRMT2A;DGUOK;GNG10;NUAK1;NUAK2;VPS8;FADD;GPM6B;TRMT1L;ZRSR2;RABGAP1L;CARMIL3;STK11IP;SS18L1;SIAH1;KNOP1;RAB39B;GDF3;NMI;HSPBAP1;ZWINT;CCDC88B;CCDC88A;OCLN;STAG1;CDAN1;NCEH1;STAG2;NMU;TRMT11;ITM2A;ITM2B;CLIC4;SH3KBP1;ZBTB8OS;CC2D2A;ANKRD6;MAP4K1;PRMT7;PRMT2;STRBP;KREMEN2;RAB33A;NAALADL1;RAB33B;PACS1;RPUSD1;B3GNT5;FRG1;B3GNT3;B3GNT2;STRAP;SGK3;ALDOA;SLC20A2;AKAP7;C10ORF88;AKAP1;ARNTL;NCR3LG1;SHOC2;MAP4K5;MPZL1;LILRB1;FAH;PRPF39;KRT18;TJP3;TOMM5;CDK5R1;TJP2;SIRPG;NRM;ARID4A;ARID4B;CHCHD4;RDM1;CHCHD5;CHCHD2;PTTG1;CHCHD7;CHCHD1;PDE8A;TMEM14B;WRNIP1;ALDH3A2;SGO2;PREPL;TBL1XR1;ELMO3;ISCU;PDE9A;RAI14;DNAJC25;LTBP3;TMEM123;TMEM125;TMEM127;SOHLH2;ATP6V1H;OTX2;ZC3H14;ATP6V1F;ACBD7;HSPA4;LRRC75A;PTCH1;DNAJC11;TBCD;DNAJC12;EPHX3;BTNL2;FER;DLG2;TMEM114;DLG3;FES;DLG5;DNAJC10;RFXAP;TBCE;CLASRP;TGFBI;OR2A5;NFKBIB;CXCL6;DOCK5;SCYL3;TSEN15;CTDSPL2;CXCL5;ELAVL2;ELAVL3;SGSH;SENP6;SENP7;HPF1;CA5B;ZC3H7A;TMEM107;FLOT1;PDE4B;POLI;TMEM109;SCYL2;OR2H2;PDE4C;CTPS2;HPDL;MNS1;DOCK2;PRTFDC1;TSEN34;PON3;RGS19;HPGD;POLDIP3;DLL1;DLL3;KLRG2;RGS20;SASH1;KLRG1;PTCD2;SGTB;WTAP;CMTM4;CMTM6;ARID3A;ARID3B;HSPE1;MEIS3;GDAP1;DLK1;DLK2;ATF1;POP4;F11R;NOC2L;TSKU;RAVER1;PKNOX1;GTSE1;ARPIN;KRTDAP;LDOC1;FRS3;CD2AP;RABL3;CTAGE6;ATF6;SKAP2;CDCA2;CDCA5;CRABP1;C12ORF60;PDGFB;PDGFA;PLA2G3;C12ORF56;RHOT2;SCGB1D1;RNF213;EPB41L1;EPB41L3;SYNDIG1;C19ORF33;PIP5K1C;SULT1A3;ATG5;PRELID3B;CCZ1B;TIPARP;C12ORF75;MAGOHB;RNF223;TBL3;B4GAT1;C6ORF89;FAT1;FAT3;HNRNPA1L2;LIN54;ARHGAP8;ZNF493;MTMR11;ARHGAP1;MED16;OSBPL11;HOXC11;MED18;ARHGAP4;MED11;CHAF1B;TSPO;NINL;ZNF486;GATD1;ZNF485;ZNF484;ZNF483;SLC39A10;EPS15L1;FOS;MED23;PHF20L1;SLC7A5;MED25;SLC7A6;MED24;SLC7A7;SLC7A8;INCENP;MED21;ACSBG1;ERGIC3;ERGIC2;SAMD8;ZNF471;ATL3;CIPC;C6ORF52;SLC7A1;EGFR;CNPY4;SPP1;ZSWIM8;SAMD1;ZSWIM3;CENPT;CENPU;GOLM1;TRAPPC10;WTIP;CENPE;ABCB10;CENPH;CENPJ;ETNK1;ADGRL1;CENPM;CENPN;CRLF3;CENPQ;CRLF1;ZNF454;ADGRL3;CRB3;LIMS1;MPV17L;HIKESHI;PLOD2;MFSD13A;NUDT10;ADORA1;CIR1;CLBA1;NUDT15;NUDT12;CDKL2;BNIP3L;EIF1AX;FST;CDC25C;TC2N;CDC25B;ATXN2L;OR51T1;ZNF439;ZNF433;SLC27A5;ZNF432;FTL;ZNF431;ZNF430;DLX3;KHDRBS3;TXNDC9;CREM;CORO1B;SPATA7;EIF1AD;IGSF21;TKFC;ZNF429;G3BP1;EIF4EBP1;BRIX1;ZNF425;NADK;CD276;TXNDC5;ZNF420;ODF2;MFSD6L;TMEM120A;HPS1;OGA;ARPC4;HPS6;ARPC5;CORO2A;ARPC3;NACA;DMXL1;DMXL2;ACO1;OSBPL1A;OGT;ITGB1;ITGB5;TSPAN12;HHEX;ACP2;YAF2;SMIM12;SMIM14;EIF5B;SMIM19;TFIP11;ADORA2A;LCOR;ITGA6;TMBIM6;LCP1;PRPS2;SMIM24;TBXT;FOXRED1;ZNRF2;ATXN1L;EIF4H;FEM1C;FYN;FSD1;EIF4E;GADD45GIP1;MYO10;CDC5L;SYT15;TTC39C;MYO19;REC8;MFSD14A;MYO1D;MFSD14B;EIF3M;TSPAN13;EIF3J;CD248;STUB1;ATXN10;CD247;EIF3C;NPFFR2;CPNE8;SMARCAL1;PPAN;NUDT2;NUDT6;ACTB;C1GALT1C1;SNRPD2;PPAT;PIEZO2;EPC1;PIEZO1;EIF2D;PTGFRN;ATP6V1E1;SPA17;HERC6;ACTN1;KCNK12;ALG5;ALG2;TALDO1;MOGS;ACTN4;ALG1;PPA2;CDC37;CSNK2B;KCTD14;TRIB3;CCDC81;EIF1B;TRIB2;SLC45A4;EPAS1;EPB41;CEND1;OMA1;PPCS;SEC14L4;SEC14L5;ATP6V1C1;GREB1;OSGIN1;BSDC1;OSGIN2;EXT1;ALDH6A1;CALY;LPAR5;LPAR6;MYO5B;CDC16;ECHDC1;KYAT3;ECHDC3;NOL11;NOL12;CD200;NRP1;NRP2;DHRS11;FBH1;WFDC2;NUDCD3;MAP1LC3A;NUDCD2;ODR4;NUDCD1;MIS18BP1;ERMARD;OTUD6B;MUC12;NANS;SPTAN1;CAP1;IL10;ATMIN;PABPC4;SFTPD;IL18;SYN3;SREBF2;PABPC3;EEF1E1;FJX1;NAPB;TAGLN;GBA;GNAI3;HSD17B4;GNAI1;NFIL3;OS9;FAM177A1;MGAT1;MGAT2;EPS15;REM2;PNPLA8;IL34;PCDHB15;VEGFB;PCDHB12;PNMA2;EPGN;TTC8;MIS18A;TTC5;OTULIN;PCDHB16;TTC3;TCEA2;ICE1;CRTC1;ICE2;UBE3D;ZFAND6;PCDH11X;LOXL3;BUB1B;LOXL4;CAAP1;UBE2Z;TMEM263;ACTG1;WASHC2A;TMEM267;AMMECR1L;TMEM268;CAST;GEN1;POU3F1;COX6B1;GPRIN2;SCNN1G;TMEM256;MAP7D3;TMEM258;TMEM259;SHPK;PPIE;WDFY3;PPIC;DDX6;DIABLO;DDX1;ADGRG4;VCPIP1;ADGRG1;ODF2L;TMEM245;ADGRG2;TMEM248;RHPN1;LLPH;MORC2;QSER1;UBE2F;SYT4;MGAM;UBE2H;RARRES2;UBE2A;SYT7;UEVLD;UBE2W;TMEM234;NASP;NAT1;BHLHE40;DEGS1;DNAL4;DNAL1;MUC21;GALK1;DMKN;RND3;CABIN1;TCHP;DACT3;ARFGEF3;GET4;NAV1;IRAK4;NAV2;EPN1;ACTA2;EPN3;DPPA3;DPPA2;FAM153B;CRY1;TMEM218;TMEM219;DPPA5;MAN1B1;FAM72D;LDAH;FBP1;FAM72B;ATP6V1B1;NAXE;ANKS3;DNAH6;ADD3;AGPAT1;RNF4;AGPAT2;ADD1;FAM156A;C19ORF73;ENTR1;CRYM;SLC50A1;CDK11B;GALNS;SIMC1;OTUD1;MAP10;ANKLE1;GPATCH2;PHAX;ANKRD20A1;NAA80;CDK5RAP1;AP1S1;DHRS4L1;SPANXB1;C2ORF81;DDX17;REV1;GTPBP8;ATG14;MAP1A;GNE;ZNF398;ZNF394;ANAPC16;CTBP2;NAIF1;XPC;RNPC3;LDHB;LDHA;FLRT2;CEP70;LDHD;PCDHA3;PCDHA2;STARD13;SNAPIN;SETD1A;IRF2BP2;NR1D2;EHD1;FOSL1;GNPTG;SQLE;EHD4;PCDHB2;TCN2;ZNF37A;ADI1;PAH;PPT1;CEP83;PCDHB5;PCDHB3;PPT2;PCDHB9;FARSB;CEP57;GMEB1;NRSN2;ARPC1B;PHF7;SPOUT1;VSIG10;FARS2;RPSAP58;GNLY;TCTN1;PBK;TIMP2;PLEKHN1;TIMP1;ZNF366;TEAD3;ZNF365;TEAD4;GNL2;TERF1;GCHFR;HADHB;NCOR2;AEBP2;TMSB15A;TMSB15B;TCP1;CEP63;CACTIN;CLDND2;GRAMD1A;GRN;RNMT;FAM214A;NSD3;SCAF8;PDF;EPCAM;ABI3BP;ZNF345;DEDD;ZNF341;YTHDF3;CSNK1A1;DEF8;DHRS1;TUBB4A;DHRS4;SMOC2;NUCB1;ZNF337;KLKB1;CEP44;ZNF331;RAB3A;SYAP1;CDC14B;SLC8A2;RAB43;CYSLTR2;SALL3;SALL4;LAMP2;PAPOLA;SLC39A8;SNRNP35;ZNF324;HMGN3;ANKRD13A;PLEKHJ1;SLC39A3;SERF1A;SUPT16H;TLE2;VASH2;VRK1;SSMEM1;VRK3;RAB37;PGP;SNRPE;SNRNP25;STAMBP;ZNF311;MAGEL2;RAB5C;CSH2;CCDC25;CSH1;FAM218A;HSPBP1;KRBOX4;KRBOX1;PLXNA1;CCDC32;ZNF302;PLXNA3;TMEM132D;TRAPPC2;CCDC17;CCDC18;EIF2B2;TRAPPC1;PYM1;NSG1;REEP1;LRFN5;CNIH1;GOLGA6B;P4HA1;P4HA2;REEP4;PIR;PLEKHM2;PLXNB2;REEP6;CNIH2;RAB5A;RSL24D1;CNIH4;SLC26A6;ADPGK;WDR3;CEP164;TCIRG1;AP1G2;PIP5KL1;WDR6;NPIPA1;EIF2B1;PLEKHG3;PLEKHG4;PLEKHG2;TRPC6;HMGCS1;TRPC1;RPL13A;HAUS6;HAUS1;PKM;POLR1E;CCDC43;MTFR2;NUFIP1;MTFP1;NUFIP2;LMF2;THSD4;TMA16;FBXL20;HAUS8;RAB26;P2RY2;RAB24;PLEKHH1;FKTN;CEP152;PML;RAB10;FRAS1;P2RX4;NPIPB4;RAB18;POLR3G;POLR3H;SNRNP48;RAB17;NPIPB8;NECTIN3;NPIPB6;FAM89B;CISD2;FRAT1;FLAD1;RPL36AL;LONP1;PCLAF;SEPHS1;SEPHS2;SIL1;MAGEA4;ESCO1;AP1AR;DLEC1;ESCO2;POR;KATNAL1;KATNAL2;SIK3;SUCLG2;TLN1;BLZF1;DCUN1D5;MAGED1;DCUN1D4;HNRNPLL;MYL12A;MYL12B;ZNHIT1;ZNHIT3;ATP6V0A2;ATP6V0A4;SPTBN1;ATP6V0A1;TRPM4;ZRANB2;MAGEE1;SETDB2;PYCR1;KLHDC8B;FUBP3;MAGED4;CCSER2;RNPS1;TDGF1;CD320;COL18A1;DET1;SLC44A4;ZFAND2A;NKAP;IFNA8;ROBO1;GABRR1;XPO4;SLC22A17;SLC22A18;HRAS;RAB8A;PSENEN;IZUMO2;OR4D1;CDCP1;CLDN14;HNRNPH1;CNEP1R1;HNRNPH2;TLR3;PTGER1;RFNG;CST3;PSMC3IP;AMN1;CST1;LMNA;UBTD1;METTL6;SPTSSB;GABRE;APBB3;METTL9;CBR3;RTRAF;MPP1;UBL4A;MPP2;PLAC8L1;SORBS2;LHFPL2;NBR1;RAB9A;KBTBD7;ALG1L;RIPOR2;GUCY1B1;KDM1A;RASEF;CWC27;TATDN1;RBMX2;SACS;TRAPPC12;TRAPPC11;NANOS1;TRAPPC2L;MIGA1;NANOS3;ALG13;ANXA11;SHISA3;SHISA2;MYCN;FANCD2;AMPH;CHRNA3;CABP7;EFNA4;FAM83H;FAM83F;HRH1;NLRP8;NLRP1;FAM83D;ATP5MG;ATP5ME;BPTF;CYP2J2;KLHDC2;CBX6;KLHDC4;CBX4;IDH1;RHBDD1;EIF2S1;PYY;CAPRIN2;CHMP2B;CHMP2A;DYNLRB1;KLHDC9;LRP11;AVEN;C2ORF42;MEGF10;YBX2;YBX1;HAPLN4;HS2ST1;IRF2BPL;SNAPC5;CASP7;CASP6;HJV;CYP2R1;RHBDF1;AKTIP;RHBDF2;SPATS2;AXIN1;PPP2R5D;WNT16;DNM2;IGDCC4;TRAPPC6B;MYH9;PFDN1;RBMS1;COLEC11;C2ORF69;ABRAXAS1;THBS2;NR2C1;TBRG4;GNA13;GNA14;MAPK9;RASD1;UGP2;MCRIP1;PPP2R3C;PCED1A;GNA12;CYYR1;VAT1L;C2ORF74;PPP2R3A;PPP2R2C;ALDH16A1;LPIN1;CKLF;LPIN2;ZNF296;CYBC1;OSGEPL1;PGAP3;TMEM94;MYLK;RABGEF1;PSMD6;PPP4R2;PPP4R4;PSMD2;XYLB;TMEM8B;CCBE1;WDHD1;ZNF283;DICER1;TMEM80;LRRC37B;CLDN6;FAM133B;RUFY1;MYL5;EID3;DDX39B;RUFY3;UQCRC2;LETMD1;ZNF273;HHLA1;ABCB7;HHLA2;MRPL19;CLCNKA;COPS7B;IL20RB;COPS7A;MRPL14;ABCB9;AGAP3;IQGAP1;MRPL15;MRPL13;MRPL10;MRPL11;CYB5R2;PCNX3;MRPL20;PCNX1;PCNX2;FIGNL1;HESX1;HAO1;PUSL1;RHBDL3;RHBDL2;ZNF268;ABCA1;CTC1;C5ORF34;CADM2;EXOC6B;C20ORF27;ABCA7;MRPL21;MRPL30;FAM135A;EIF6;TMEM98;TDP2;TMEM99;LYPD6B;GPR19;HRK;ZNF253;PIGO;WFIKKN1;PIGN;TUT4;MRPL38;TDRP;TMEM52;PTH1R;PIGW;PIGX;MRPL42;TRMT112;EDRF1;LMBR1;TMEM43;TMEM44;FASTK;NELFCD;UPF2;LYPLA2;LRRC45;GPR37;EIPR1;LRRC49;PGAM1;MYOF;MRPL49;LRRC40;MRPL47;MRPL45;MRPL44;GON7;PSMA3;PSMA4;PGAM4;VAMP1;PGAM5;PIGM;VAMP4;VAMP5;LYPLAL1;VAMP2;ZNF232;DMAC2;IDUA;COL11A1;LOC389895;ZNF518B;ZNF518A;TMEM69;SRPX2;TCOF1;TMEM67;C18ORF21;MICALL1;NTF3;AP2S1;RABAC1;EXTL3;LEFTY2;SRSF10;SRSF11;ZNF223;SRSF12;LRRC26;TRMT10C;USP9X;LRRC28;TMEM62;TMEM64;PSMB8;LRRC20;LETM1;FABP5;PSMC4;C18ORF32;GOPC;RPL22L1;ZNF213;ZNF211;NOMO3;SAT1;SESN1;ZNF208;LEPR;NEPRO;SH2D5;NOMO1;AGTPBP1;ZFP69B;PIPOX;FRMD5;OLFM2;FRMD6;C18ORF54;ROR1;S100A4;SNRNP200;ANAPC1;KANK3;LRRC59;TACSTD2;SAV1;ATXN1;CRNDE;SLC38A6;THEM4;SLC38A9;THEM6;SLC38A2;SLC38A4;ZBTB17;RBPMS;ZBTB11;NFKB1;GGCT;GGCX;UBLCP1;PIN4;CRYBG2;CRYBG1;RASGRF2;HUS1B;NADK2;FUNDC1;NCK2;PMEPA1;UPP1;DNM1L;DIS3L2;PPM1A;QTRT2;SNURF;BIRC5;BIRC6;AHDC1;R3HCC1L;BIRC3;SEC22C;GTF3C3;NDUFB7;ZBTB46;PPM1N;ZBTB49;MAK16;PARD6G;ZBTB44;PPM1D;ZBTB41;PPM1G;PARD6A;D2HGDH;SEC23B;SEC24B;NICN1;DONSON;MBOAT2;MCOLN1;ATOX1;TMLHE;NOVA1;PRC1;PTPN6;SMAP2;PTPN5;PTPN2;AHCYL2;CCNJ;TMEM41A;CCNH;THUMPD2;JMJD1C;THUMPD3;CCNC;IFI35;SPATA20;CCAR2;CYB5D1;AADACL3;RASSF1;RASSF2;SPATA24;FAM53A;KIF21A;KIF21B;SLC12A8;ST6GAL1;SFMBT1;SFMBT2;ZFP3;ANK3;TM4SF1;PISD;LACTB2;KDELR3;KIF20A;STX1A;L3MBTL3;L3MBTL2;CTR9;C7ORF57;CD1D;PCDH19;PRH1;ERI1;TSPAN4;TSPAN2;HIVEP2;SURF1;IQSEC2;XRCC4;EAF1;XRCC1;ERAL1;ACER2;ID2;ID1;PPP1R1B;WNK3;ID4;CALM3;CALM1;CD24;RGL1;CALM2;INTS14;USPL1;GPAA1;CTSZ;KIF14;AKR1B1;PTPRM;N4BP2L1;HSCB;N4BP2L2;LARP1B;BABAM1;CTSL;NCS1;ARIH2;QSOX1;CTSF;CTSD;CTSC;VKORC1;ZFR;ANO8;ANO7;ANO1;CTTN;SLC43A2;INPP1;STX10;EXOSC9;GPC1;DGLUCY;GPC2;EXOSC3;PAK2;CD55;TSNAX;PLEKHA1;PLEKHA2;RFTN1;PLEKHA5;TMUB1;PLEKHA6;RSRC2;NLE1;MIB1;TMUB2;DPY19L2;GPAM;DPY19L4;CD68;RAMP1;DPAGT1;FHOD3;ERCC6L;JADE1;JADE2;RGS5;KIF5C;PPME1;KHSRP;PALM;WWC3;OSTF1;ARID2;GGT1;RGS7;G6PD;SCARA3;DIMT1;SLC30A5;ATG9A;ATAD3B;RUNDC3B;HNRNPUL1;DOK6;SBDS;PSMD10;CALCB;PSMD14;YTHDC1;TOR1AIP2;PDS5B;FUT2;FUT1;RPF1;CALD1;NPHP3;NXPH1;NDUFV1;CD99;WNT3;ISOC2;PRNP;CCZ1;SSH2;SUPT5H;INHBE;CLK1;COL5A2;PHF19;DDX3X;CPXM2;MAST3;ILK;ARHGEF10L;AFF1;RPGR;TMEM191B;NUP62;VCPKMT;CPXM1;SCARF2;GALNT9;DDX59;DDX56;PLA2G4A;DDX52;SSTR1;NUP54;EAPP;ZP3;ATG4D;CREB5;DCTN6;DCTN5;PARG;DDX24;DDX23;DDX20;CRMP1;CSTF2T;MAT2B;AURKA;CLN3;NUP43;PDLIM5;PLA2G2D;CHURC1;MIIP;DDX31;MAPK14;U2SURP;MAPK13;RPIA;KATNBL1;FAM131B;SHLD2;NUP35;CHPT1;R3HDM1;CLUAP1;RAN;LNX2;CYFIP2;RB1;ZNF177;PATJ;GABPB2;RPL3;ZNF174;COL12A1;SERPINE1;STMN2;SOX21;BACH2;RPL6;RPL7;SOX15;NFRKB;HOXA5;IER3;ACOT8;ZNF705D;SERPINF1;LGALS14;SOX11;SOX10;NISCH;BIN1;LGALS13;FDX1;ACOT2;ANOS1;SPIN2B;HOXB2;CLPSL2;TSPYL5;ZNF155;RPN2;RPN1;SKA3;PPP3R1;GALR2;CHST15;CHST14;HBQ1;S100A10;ST14;ZNF140;ST13;TRIP4;TYSND1;CDC7;INO80;GLUD2;TRIP6;SSPN;TNFSF9;HBP1;SERPINI1;ADA;OGFR;CLTC;ADK;C1ORF35;ADO;CYB561D2;ING4;DSTYK;ING3;PIP4P1;PAXX;TRIM4;TRIM5;TRIM2;NUF2;ANXA6;XXYLT1;ZNF124;SERPINB4;ANXA1;ANXA2;SSR3;TET1;PAX6;SERPINB9;SERPINB8;SERPINB5;ITPKB;INF2;ITPKA;RGN;ZNF114;SF3B4;SF3B5;GPS2;AFP;ECPAS;BCLAF3;LMAN1;SRP72;SC5D;BRD9;METTL7B;ALKAL1;BRD8;LOC441155;LGALS7B;BRF2;BRF1;AGL;GPR1;C1ORF21;GTF2H1;GTF2H2;SRP68;GTF2H4;MZT1;HINFP;KTN1;TM9SF1;MORN2;ZYX;SEMA5B;PUS10;UHRF1BP1L;CLSTN3;TUSC3;C1ORF131;AHR;ABHD12;CDH6;PYCARD;TUBB6;ABHD11;MAEA;CDH1;TUBB3;BIVM;IGFBP5;IGFBP3;IGFBP2;RPS6;MITF;CYB561A3;GTF2F2;INIP;ARMCX1;C1ORF116;C1ORF115;TEX9;ADAM8;DGKH;NOTCH3;MINDY3;MINDY2;CUL3;HVCN1;METTL2A;AK2;MRI1;AK4;KLC1;GTF2E1;C1ORF112;KLC4;BAG4;ADAP2;BTBD1;BTBD3;NACC2;SAFB2;UGT3A2;IGFBP7;SKIL;MPDU1;ANKRD34B;WFS1;TNK2;BTBD6;GCSAM;ADAP1;MAFA;MOB1B;RCAN1;CDK7;MAFF;SERINC1;SERINC3;SERINC2;RAD9A;DUSP11;PAGR1;DUSP10;EFHD1;SLC37A3;SPANXD;TAPT1;METTL17;GPX4;GPX3;ELAC2;LIX1L;GPX8;TRAF2;YDJC;METTL23;PTP4A2;DALRD3;TRAF4;RP2;TNMD;TRAF5;ANG;TESMIN;EFHC2;GTF2A1;GTF2A2;SEMA3B;RPL36A;MRM2;JAKMIP2;MRM3;DCAF15;REPIN1;AP3M1;DCAF17;EEF2KMT;CTNNAL1;SEMA4A;ANKRD30B;AHNAK2;SEMA4F;CDC42BPB;SEMA4G;C1ORF147;OXR1;TPCN2;MGAT4C;CLEC2A;RAD51;KLF9;MGAT4B;FOLR1;APP;CMAS;SPARC;HSF2BP;CCT6B;CHAC2;CHAC1;MYOZ1;B2M;AQR;TIPIN;SACM1L;EBF3;CMBL;GBGT1;MRPS18C;MARF1;PLPP5;CEP57L1;BOLA2;PLPP3;PLPP2;CUTA;IGSF5;SMIM4;ANP32A;IGSF3;IGSF1;EBI3;KLK6;TMTC4;CYP4X1;PRRC1;INPP5F;DPH2;INPP5D;LCN12;MAP7;NAALAD2;SCAI;SRPK2;BCL11A;GADD45A;CIDEA;AMMECR1;MANF;SRPK1;VCX2;SPART;GKAP1;TMCC1;NODAL;RTL8C;MRS2;FEN1;TRAM2;HINT2;SERP1;CAMKV;PCF11;ZMYM5;KIF13B;TSC22D1;TSC22D2;NME3;BTN3A2;IL17RD;UCHL3;RHOD;CEACAM1;RAD51D;CCKBR;NRN1L;NME7;NME8;RBM12B;MAPRE3;DNASE1L2;PAPLN;TUBD1;KIAA0753;EBLN2;LCMT2;RANBP2;GDF15;C1GALT1;AP3D1;RANBP9;TUBE1;PUS7L;AXL;B9D1;CAMK1;ZNF354B;WASHC4;GALNT11;GALNT14;STEAP3;GOLT1A;DSCC1;EFTUD2;SYDE1;ARHGAP42;PSPH;SLX1B;APLP1;MATK;EPDR1;CDYL;PPP4R3B;PDIA6;PDIA5;DPM3;PHOSPHO2;SELENOS;SELENOP;SCG5;SCG3;SLX1A;SELENOT;STEAP1;ABCG4;HDGFL2;STEAP2;HDGFL3;TEDC2;USP53;ARHGAP17;ADRB2;ADIPOR1;COX7A1;CSF2RA;ARHGAP12;DPP3;ZFP36L1;ARHGAP21;DPP7;SMAD2;ALYREF;TDRD9;IFT122;ARHGAP28;TDRD7;SMAD5;AZIN1;ARHGAP23;ARHGAP33;RALYL;TP53I3;ULBP1;PRAC1;USP36;USP32;GTDC1;SLC2A6;DTWD2;GMPPB;HEBP1;DTWD1;GMPPA;ABCC4;USP47;CAMK1D;USP49;DESI1;PCDHGA3;MARS2;USP44;ARAP3;TRNAU1AP;DDX19B;USP41;B4GALT6;B4GALT7;CAMK2D;ZNF195;TM2D1;USP12;MOSPD1;MOSPD3;RMND5B;ERBB3;ERBB4;PRRG2;NT5DC3;LRIG1;S1PR3;LRIG2;ABCF2;S1PR5;ABCF1;MUTYH;IGBP1;USP25;ZNF184;B3GAT3;KDF1;ZNF181;USP28;SHCBP1;NAP1L5;FMNL3;NEURL4;GNPDA1;GNPDA2;XPNPEP1;SPRY2;SSBP2
Genes Down-Regulated In Friedreich Ataxia iPSCs Expression Vs SC31-MSC Cell Line GSE22651	3514/4936	0.9999894147204106	0.9999978559094117	0	0	0.6418670221537218	6.7943778489801304E-6	NUP107;ITSN1;COMTD1;ALKBH4;DPYSL4;KIAA1586;ALKBH1;GPBP1;ANKFY1;CKMT1B;PWWP2A;SMCO4;PRKACB;UNC5A;SECISBP2;DHDH;CACNA2D2;ZNF10;UNC5D;ZNF14;ZNF16;SIGIRR;SCO1;SPINT1;ASPHD1;EWSR1;FEZ1;PLBD1;CLOCK;SLBP;URI1;SET;SAR1A;AASDH;SHMT1;ZNF22;LYPD5;LYPD6;DEDD2;RDH12;ADAMTS19;RDH11;LTA4H;ATRIP;TOE1;PRPF38B;PRPF38A;JUP;NCAPH2;EIF2AK3;PBX3;LARP7;PBX2;BTBD11;EIF2AK4;ZNF34;PBX1;PKIB;LAS1L;PKIA;AGO2;FXYD1;FXYD7;FXYD6;NANOG;STRN;SFXN2;DZIP3;DPYS;SNX10;TFCP2L1;SHD;MMP24;NEFH;CHST8;CHST9;CHST6;MYBPC2;GSTO2;KCND2;TEX10;TEX11;TEX14;TEX15;DUSP6;MMP10;MMP11;TMEFF1;PLSCR1;SDHAF3;PTRH2;CHST4;SLC18B1;PAFAH1B3;TRUB2;CCM2L;ABRACL;SNX32;FAM117B;FAM117A;RIDA;PLAGL2;STX3;STX2;JAM2;ATAD1;RIC3;SLF1;EGLN2;ATAD5;BIK;ATAD2;MBD2;SNX24;TARBP2;GID4;SNX16;CCDC8;ZNF74;NCAPD2;PKN2;NCAPD3;KCNG3;RASL11B;RIF1;PDCD7;MSI1;MSI2;APEH;FBXO21;FBXO22;FADS2;LAPTM4B;FNTA;TNFRSF8;KMT5B;MAP3K8;NEK2;NEK3;FADS1;MAP3K4;FBXW5;KCNH6;STX8;C21ORF58;ATP11C;FBXO11;FAM118B;PIAS1;DMTF1;MSH2;PKP4;SRSF5;SRSF6;SRSF7;BLM;KCNE5;PKMYT1;FBXO44;SNN;ZKSCAN3;BMF;KHDC4;NEK8;KCNF1;HTR1E;NOP16;RASL10A;RASL10B;HTR1D;FBXO36;FBXO30;UCKL1;LRCH2;BFSP1;SON;SP1;SP4;SP3;SP8;LRCH4;MNAT1;KCNK5;TRIM71;ONECUT2;APIP;HTR2A;SPN;ARL5B;SPDYE1;SPDL1;ARL5A;TRIM65;BCAS2;BCAS4;UNC45A;CERS4;RNASET2;VPS13A;HTR3A;ARL4A;PCCA;BMP2K;ETF1;TNFRSF25;TRIM59;DCTPP1;TRIM54;TNFRSF21;PRKAA2;CARNMT1;SRSF1;U2AF1;PTH2;U2AF2;E2F2;E2F3;SRY;E2F5;E2F6;RILP;E2F8;TRIM45;NOP58;SSB;TRIM41;CNBP;TXNL1;TM6SF1;GSTZ1;DBNDD1;CDKN2AIPNL;OCIAD1;PDCD4;TRIM35;TRIM36;PDCD2;TRIM37;OCIAD2;KCNK1;TRIM33;UNC79;ZNF850;CERK;ECI1;CCP110;MT1X;TRIM28;PEG10;KDR;TRIM24;TNFSF11;ARL16;FBXO5;BSN;CER1;C9ORF135;TMEM170A;CFDP1;CRISPLD1;TRIM17;KCNQ1;KCNQ2;KCNQ3;MT1F;MT1G;MT1H;CES3;GRB7;AARS2;CWF19L2;ACTR3B;MED12L;ZBTB2;APOO;ACTR3C;SYNGR1;RACGAP1;KCNN2;B4GALNT4;NTNG1;SLC10A4;TNFSF14;DDIAS;NBEAL2;CNFN;BRI3BP;PTK2;BST2;NET1;ZBTB9;CYP26A1;POLA1;NDUFAF6;NDUFAF7;NDUFAF5;APOBEC3B;MRPS17;SPAG16;COX7B;MRPS16;GRIK5;MRPS12;TFB1M;COX7C;PCM1;NMRK2;PHGDH;MRPS28;PCYT1B;ZHX2;SYK;MRPS25;MRPS23;MST1;AGTRAP;CACYBP;PRPF40A;TFB2M;APRT;RAP2C;RNF144A;RAP2B;SLTM;KIT;MICU2;TLCD1;KIZ;ARHGEF5;ATPAF1;PCNA;MRPS35;MRPS34;GPALPP1;MRPS31;MRPS30;PRICKLE4;MAP3K1;GAD1;KLHL2;ORMDL1;KLHL3;KLHL4;APTX;GRIN1;SGSM1;ETAA1;RIT2;TFAP4;KCNS1;NDUFAB1;SEMG1;CACHD1;TACC3;RAD1;TACC2;CELSR2;CELSR3;ETS2;IGF1R;ZNF81;GNPTAB;ZNF85;FAM3B;ENPP4;ENPP5;SPINK2;SPINK1;ZGRF1;TMOD3;DNAJB12;ZNF98;SDHD;CCNB1IP1;PCP4;ZNF91;ZNF92;POLG2;ZNF93;DENND6A;LYG2;CARD11;COX19;BHLHB9;NDUFB10;SLC41A3;DAPP1;INAVA;CYTL1;CNMD;COX10;TCAF2;AUTS2;NUP155;CNTN6;CHCHD10;NUP153;FGF19;MKRN1;CNTN1;UBA2;FGF13;FGF12;FGF11;SDK2;TTC23;PODXL2;ZMYND19;PCTP;PITPNC1;TTC27;LMNB1;GRM3;GRM2;ACOXL;GRM5;CA2;ZIC3;CA4;GRM8;CA8;MKKS;NUP133;TTC32;CAD;C4ORF46;ETV1;SYNGR3;ETV4;DYNAP;GFOD2;SHANK2;RALA;RRN3;C4ORF36;SLC3A2;CBL;PSMB10;POLD3;IFT74;IL1RL1;CAND1;MTA1;CBS;FAM241B;POLD1;TGS1;DROSHA;OXCT2;MTA3;TRDMT1;TIMM8B;TIMM8A;RRM2;ZIC5;TTC19;YY1AP1;WARS2;POLE2;CD9;ERCC8;SLIRP;BNIPL;IPO11;NPIPB13;WDR86;WDR83;SMC6;SMC3;WDR89;SMC4;SLC4A5;RRP9;SMC2;ELK4;MTBP;GJA1;TFG;ZSCAN31;MSANTD2;NAMPT;LUC7L;PRKCI;DNAAF3;NUP210;DNAAF2;PRKCB;WDR74;WDR75;DNAAF5;WDR72;ARMC8;WDR76;HCFC1;ARMC1;NUP93;DEPDC1B;DAAM1;ZSCAN21;SRFBP1;TARS2;VPS25;FREM2;ZSCAN29;LIPT2;LIPT1;NUP205;WDR62;ARPP19;PLAC8;XKRX;BLOC1S5;FAM124B;GJC3;FAM124A;ZSCAN10;RRS1;NUP88;ST3GAL6;ZSCAN16;FDFT1;LHPP;PLK4;NFE2;PLK1;WDR53;CGN;MEX3C;ELL3;GJB7;XKR6;CDKN1C;SETD4;BTG3;SMG1;SETD9;DENND1A;PHF23;ASH2L;SMG8;ASGR1;WDR43;WDR44;RRP12;RRP15;ZIK1;WDR38;HELLS;AHSG;PLLP;DENND2A;CIT;WDR33;KIFC1;MTF2;GAS1;EXOC6;GART;EXOC2;GAS7;PLIN5;DCAF12L1;PRUNE1;ADCY1;METTL21A;FGD3;FGD4;FGD5;FGD6;RPS15A;USP1;RRP36;AHSP;CKB;PAIP2;BCHE;PCGF6;PBDC1;GATB;ELP3;ELP5;SNCAIP;WDR12;AGMAT;GATM;PHF5A;PCYOX1L;PLP1;COQ8B;CLC;COQ8A;MRE11;LCLAT1;PPP1CC;RIMS4;FGF8;IPO9;OIP5;LARGE1;LARGE2;PLS1;USP6;RALGAPA1;TMEM178A;SKIDA1;THOC1;THOC3;THOC2;LEMD3;KNCN;LEMD1;THOC6;FKBP4;TOX;FKBP3;RTN4R;FKBP2;PARM1;HMMR;ORC5;ORC1;ORC2;UBR5;MAP3K21;ZNF786;DRD4;ZNF784;MAP2K6;MCL1;FANCI;C8ORF37;COA1;SLC4A11;FANCC;FANCB;FANCE;FANCF;RAX2;BCL9;LHX6;LHX4;TCP10L;GAL3ST1;MCM7;MCM8;MCM9;ZC3H8;UFSP2;KIAA0100;SYNE4;SYNE2;NOB1;PHACTR1;ZNF766;ZNF765;TNPO1;COA7;GAL3ST3;GAL3ST4;COA5;PHACTR4;ZNF761;CR2;CKAP2L;APOA2;APOA1;ZNF75A;ESPL1;SAPCD2;LCK;SAPCD1;MCM5;HDAC4;CEBPA;HDAC2;HDAC1;PLAG1;TTK;TULP1;COCH;STOX2;ABLIM1;NFS1;DNAJB6;HECTD2;ZNF749;SVBP;STOX1;TUB;MGME1;NLGN4X;DNAJA1;MFAP1;DNAJA4;ZNF738;CTH;DNAJA3;ASXL2;MFAP2;VPS41;CEBPZ;BCOR;ZNF732;IFITM1;SLC35B4;PARS2;ZMYND8;AQP4;GBA2;HS6ST2;KIAA0930;RPS15;RPS6KA5;RPS19;NIPAL1;RPS18;RPS6KA1;PDK3;RPS13;PDHX;SRRM3;COG8;KNL1;SLC51A;HLA-G;NEIL3;NIF3L1;IL23A;HMSD;RUBCNL;ZNF830;SH2D2A;SLC22A2;SLC35D3;CSTF2;STXBP2;LIAS;CD79B;STRIP2;ZNF829;AP5M1;STXBP6;ARGLU1;SH2D1A;TRERF1;RPS26;RPS28;RPS27;RPS29;ZNF814;ZNF813;MPHOSPH10;RPS20;RPS24;ZCCHC12;AHCTF1;SLC35F3;SLC35F2;RSF1;SLC35F1;SIPA1L2;ORM2;COIL;LOC100287896;UBXN8;TMED1;LRRCC1;PARP1;PARP2;PPHLN1;ZDHHC11;MLF1;PARP8;ZDHHC15;ACTRT3;AMER1;ICA1L;C17ORF58;ZDHHC23;GDPD2;RGPD8;VWCE;ZDHHC22;RGPD2;TYMS;AIF1;BEGAIN;RGPD3;TCEAL8;CFAP298;ZDHHC19;TCEAL2;EMC2;KISS1R;SUSD3;RPRML;EMC6;EMC9;GINS1;GINS2;TM4SF18;MTX2;GINS3;MTX3;NFYC;GINS4;GRHL3;GRHL2;PDP2;TRIML2;SIPA1;MPHOSPH6;TAMM41;ZWILCH;NDUFA10;MYRFL;CNDP2;HELB;EME1;PUS3;NOM1;RALBP1;LIG1;PUS1;ATP1B3;LIFR;VWDE;PUS7;TIMELESS;MATR3;ZCCHC8;PMEL;ISYNA1;GSTCD;NOP2;CUZD1;COP1;EMG1;PMAIP1;CDH26;LONRF1;CPSF4;PNPT1;CPSF3;CPSF2;CAMSAP3;TSGA10;DIAPH2;BLMH;FGFR3;ZCCHC3;FGFR2;ZSCAN2;CGB7;DBI;OPLAH;DBP;HEPH;TOP1MT;MFSD3;TOPBP1;RBM7;IQCC;RPS3A;UTF1;GAP43;RBL1;ALDH1A2;ATP1A2;LIN9;ERICH5;ERICH1;POC1A;PDSS2;POC1B;PDSS1;BUB3;HES3;SNCB;BUB1;MUC4;HES5;S100PBP;HES4;OPCML;SNCA;ATP13A1;DEK;CRYGD;SLC4A8;CAPN12;JSRP1;KANSL1;CAPN10;GAGE6;PAXBP1;USP6NL;MDC1;RBPJ;TSEN54;ATP5IF1;PREX2;LRAT;GABARAPL2;HES6;TYW5;CSNK2A3;TYW3;NGDN;DNTTIP2;RNASE1;EML4;SLC5A6;RBP7;SLC5A8;PRKAR1B;RBP1;PARPBP;AIRE;SDR39U1;AAAS;HACD3;HACD4;MTMR7;FAM221A;CFAP65;HMGXB3;PPARGC1A;PPARGC1B;MCTS1;HACE1;LRBA;SNF8;DAZL;MLLT10;SASS6;DCHS1;CFAP77;ARF3;ATF7IP2;LITAF;HEY1;HEY2;FLVCR1;FLVCR2;HLA-DPA1;ARG2;ELOVL4;RIPK3;NSUN5;NSUN2;ACTL6A;SIRT5;ELOVL6;NSUN6;ELOVL7;NSUN7;SIRT1;POU5F1;FAHD2B;FAM222B;GPRC5B;BDH1;GPRC5C;C11ORF54;FH;SEZ6;PROCA1;UNG;RECQL4;TUBA3D;HLA-DMB;UNK;UCP3;UCP2;CSMD2;CYP2F1;RPS27A;UTP6;GK;HEYL;TTLL6;LRG1;TTLL4;LYRM7;SERBP1;MPLKIP;UBAP2;C11ORF58;HDDC2;NRROS;ZNF691;UBE2D1;FOXQ1;ATCAY;PMPCB;ZNF689;SLC16A9;HLA-DOA;KPNA2;SLC25A44;SLC16A5;ZNF684;PPP1R16B;MYLIP;ZNF682;LAG3;ZNF681;ZNF680;C11ORF80;VPS33A;PPP1R16A;UBE2E1;PRPF4B;FOXP4;FAM227B;TUBA4A;RBX1;ACAP1;MAF;SLC25A51;ZNF679;ZNF678;DSC2;PVALB;PFKFB2;RNASEH2B;RNASEH2A;TSACC;ARL2;DPT;FOXO4;NTPCR;ACAT2;FOXO1;RAP1GAP;BCL2L12;SOCS2;BCL2L10;STK33;BCL2L11;SOCS1;STK35;ZBBX;ZNF669;HACL1;MBP;NPTX1;NPTX2;MDN1;SRD5A2;SRD5A3;FOXN2;KY;ZC3HC1;MFHAS1;UST;SCGB3A2;MDM4;ZNF652;ARHGAP11B;DRAXIN;CELF1;CDCA7L;CELF2;MCM10;PIK3CB;FOXM1;NXT2;MRPL3;MRPL1;SUMO1;MDK;ZNF644;OVGP1;VPS37A;SLC25A18;NSMCE4A;SLC25A19;DSG2;PIK3C3;SLC25A10;ST6GALNAC3;DTL;ST6GALNAC5;SLC25A13;RNFT2;PPP1R15B;HSD17B14;HSD17B12;MFF;SLC25A27;CECR2;SLC25A26;SLC25A29;PTPRZ1;SLITRK4;SLITRK3;ZNF626;SLITRK5;SLC25A21;CNNM3;SLC25A22;ZNF620;LINGO2;LINGO1;PPP1R14A;DUT;MGA;DHODH;NELL2;NELL1;ZNF616;ZNF614;ZNF613;MDGA2;ZNF610;EIF4A2;EPHB6;SPON1;LRR1;FOXI2;TONSL;TXNDC12;ZDHHC2;TXNDC16;TCL1B;ZNF721;CCNL1;ZNF720;HASPIN;ASRGL1;THAP1;SFRP2;SNTN;ZNF718;THAP9;ZNF714;LAP3;MXRA7;PEX11G;CTXN1;ZBED9;ZBED8;PAXIP1;PIK3R4;ART5;ART3;OSGEP;DSN1;ZNF708;DHX33;PCBP3;DHX36;DHX37;ZNF701;RIMKLA;N4BP2;RIMKLB;ZBED5;RAB11FIP4;RBM10;SNX5;RBM11;RCC2;INTS2;PILRB;ARTN;INTS8;RCOR2;RETREG1;CCNJL;PCSK1;CCDC121;CCDC120;DOC2A;SUV39H1;CETN3;PCSK9;TNFRSF13C;SLC7A10;CLYBL;HYAL1;DHX15;ACAD8;CCDC112;SBSPON;FOXD3;MMD;CCDC117;MRPS7;MRPS6;VSNL1;G2E3;KXD1;SFI1;PNCK;SATB1;HEATR1;PLEKHG4B;NUBPL;GCGR;CAVIN4;UBE2G2;NPM3;MAD2L2;CMSS1;XK;CCNG1;FKBP1B;ESYT3;AUNIP;EPPK1;FOXA3;FOXA2;MAD2L1;DBR1;ACAA2;RTKN;MPL;FAM174B;CAPN1;SH3GL2;CCDC160;EOMES;DKC1;CCDC150;DPEP3;RTN3;RTN1;KLHL14;KLHL12;VCX;KLHL13;NDRG2;ACACB;ACACA;TAF5L;ENHO;CCNB2;CCNB1;EBP;BRINP1;UTP20;PRODH;TAC1;GCN1;ARHGEF35;ZFHX2;CCDC138;SLC52A3;NFXL1;KLHL23;ANKHD1;BMP6;BMP4;RCL1;CYCS;TAF4B;RBM28;MCUR1;RBM25;EDA;RBM26;LAMC3;RTP1;CHD7;HMGB2;CHD5;HMGB3;PSIP1;MTR;HMGB1;CHD1;ZNF385C;ZNF385B;RBM34;RBM33;BCKDHA;UTP15;RBM17;NAA30;RBM14;RBM15;GLRX3;EED;GLRX5;ARHGEF16;BCKDHB;TBC1D8;DARS2;CIP2A;PEX1;MMP9;UTP18;CCNA2;CCNA1;SFPQ;PSRC1;UBE2R2;PEX6;TBC1D7;NAA35;SPOPL;IRF6;LAMA5;RBM47;LAMA2;LAMA1;TAF9;HMGCR;TAF1D;MARVELD2;TAF1B;BMS1;TAF1A;NAA25;EPS8L1;CFAP20;CHGA;RBM38;RBM39;SWT1;ATP2B1;ACVR2B;SOD1;ABHD17B;BCL6B;ASB9;RANGRF;TAF7;NAA16;QRICH1;NAA15;CPVL;ASB3;RBM46;CCDC172;RBM44;TRIR;RPL32;GLDC;RPL31;RPL34;TRIL;ABCA12;ENO3;GLDN;GCSH;RNF114;CREB3L4;MYB;ADNP2;RPL35;PIP4K2B;ANKS1B;CHGB;MED1;WSB1;RPL21;PIH1D1;RPL23;MED9;MED7;RNF125;GPR160;TYRO3;RPL26;RPL29;UBA52;NEDD4L;C9ORF72;PRDX3;PRDX2;CRACR2B;PRDX1;PLCG2;PLCG1;NR2C2AP;CDK18;WNT10B;FZD3;CHKA;FZD5;DNAH14;KIR2DS4;RAB3IP;FZD9;SLC16A12;SLC16A10;C9ORF85;CPEB3;OR11L1;GLI1;FAM102B;IMPA2;TMSB4Y;RIOK1;C16ORF74;SLC2A14;SLC2A12;TMEM177;RNF167;FAM234B;RIPPLY3;PLCB2;RNF165;ZNF593;PLPPR1;PLPPR3;PLPPR4;RPL12;PLPPR5;TMEM160;MIPOL1;C16ORF92;PATE2;GCNT2;RPL14;RPL13;CHML;ZNF589;RNF130;RPL17;ZNF586;ZNF581;F12;SAAL1;TCAIM;NMNAT3;TRMT1;NMNAT2;FAM71E1;TMEM156;GPR143;RNF149;TRMT5;TRMT6;LAMTOR4;ZNF577;ZNF573;GUCA1B;HJURP;IRS2;YEATS4;FAM107B;BEST4;GRB14;CHP2;MACROD1;CHP1;ZNF567;ZNF566;LZTS3;PNISR;ZNF561;ZNF560;ANKRD44;C6ORF141;DISP1;C6ORF132;MELK;C6ORF136;ZFP42;NHP2;ZNF559;ZNF557;IQCA1;ANKRD16;ABHD3;ILDR1;GLB1L3;PHF21B;OARD1;ZNF549;PPIAL4A;RNF175;SLC15A3;ZNF543;ANKRD29;ANKRD27;ANKRD24;GLMN;ESRRG;LSM4;PALB2;LSM3;LSM2;LSM7;RIOX1;CNOT1;RLN2;NES;ZNF532;DPP10;EIF4E3;KIAA1671;ZFP82;PTBP1;RPL7A;DNMT3L;ZNF529;C3ORF52;CNGA1;DNMT3B;ZNF525;IQCB1;VWF;DNMT3A;NGB;RANGAP1;ADRA2A;COASY;PTBP2;PTBP3;ASPM;SARS2;ZNF519;ESRP1;SMPDL3B;ZNF511;NLGN3;NLGN1;RNF38;ITLN2;RBBP4;RBBP5;RBBP8;RBBP6;RBBP7;ZNF501;MEST;RNF20;IRX2;ERVMER34-1;KCNIP1;RNF26;IRX4;KCNJ14;PLCL2;MND1;ASS1;PNRC2;SVOPL;INSM1;RHEBL1;PFKM;CBLN1;FAAH;VIPR1;VIPR2;ACSM3;ARL6IP1;RAPGEFL1;SOX3;EDNRB;ZNF608;ZNF607;ZNF606;CHEK2;CHEK1;ZNF600;SOX4;AGFG1;VCX3B;VCX3A;MTUS1;PIMREG;OVOL2;CYP27A1;CARHSP1;RRAGD;TTLL12;CBLL1;BEX3;NECAB1;BEX2;BEX1;TRMT2B;GMCL1;LOC150051;NHLH2;NLN;GNG10;VPS8;PATZ1;GPM6B;TRMT1L;CARMIL1;ZRSR2;RABGAP1L;SS18L1;SS18L2;KNOP1;DDIT4L;RAB39B;IFNLR1;GDF3;NMI;HSPBAP1;ZWINT;UBAC2;CCDC88A;OCLN;CDAN1;STAG2;STAG3;GOLGB1;NMU;TRMT12;TRMT11;ITM2A;BEX5;FASTKD1;FASTKD2;FAF1;ZBTB8OS;MAP4K1;STRBP;PRMT3;KREMEN2;PALD1;RAB33B;RPUSD4;B3GNT5;RPUSD2;FRG1;FASTKD5;B3GNT2;STRAP;SGK3;FAM20A;KPTN;AKAP7;C10ORF88;CXCR4;AKAP1;FAM184A;NPY;DCPS;MPZL2;CA11;LILRB1;KRT19;KRT18;TRIP13;TJP3;TOMM5;CDK5R1;TJP2;SIRPG;NUCKS1;MANEA;TMEM141;TOMM22;CHCHD4;RDM1;FBL;TMEM145;PTTG1;CHCHD6;CHCHD7;NUSAP1;MEIOB;CHCHD1;CA14;TMEM14B;PAM16;ALDH3A2;SGO1;SGO2;TMEM135;SPNS1;ELMO3;PDE9A;AKNA;CTTNBP2;NTM;DTX2;NTS;DNAJC28;TMEM125;DNAJC21;SOHLH2;ATP6V1H;OTX2;STAP2;ZC3H14;ACBD7;HSPA8;HSPA4;LRRC75A;EPHX2;PTCH1;EPHX3;BFAR;BTNL2;HSPA2;DNAJC17;DLG2;TMEM114;DLG3;DLG5;DNAJC10;RFXAP;TBCE;COL20A1;NFKBIB;CXCL6;CTDSPL2;CXCL5;ELAVL2;ELAVL3;SENP6;SENP7;HPF1;NETO1;NAPRT;TMEM108;POLI;EGFL6;PDE4C;CTPS2;SENP2;HPDL;TRNP1;MNS1;DOCK2;PRTFDC1;PON3;RGS17;HPGD;RGS16;PALM3;DLL1;DLL3;GMDS;KLRG2;PDE6B;SASH1;KLRG1;CMTM7;ATE1;CMTM8;PTCD1;NIFK;WTAP;CMTM4;ARID3A;ARID3B;HSPE1;MEIS3;GDAP1;DLK1;TICRR;PDE7A;ATF1;TESK2;F11R;SPIB;RAVER2;MTERF1;PKNOX1;GTSE1;KRTDAP;CD2AP;FAR2;TMEM126B;ATF3;GTSF1;CDCA2;CDCA3;CRABP2;CDCA4;CDCA5;CRABP1;CDCA7;PDGFA;PLA2G3;PLA2G7;SULT1A1;C12ORF56;RHOT1;RNF213;EPB41L1;PDGFD;AFMID;SYNDIG1;PIP5K1B;C19ORF33;ATG5;CCZ1B;MTERF3;MAGOHB;AIF1L;C12ORF76;FAT3;HNRNPA1L2;C19ORF48;RNF220;ARHGAP9;ARHGAP8;ZNF493;MED16;OSBPL11;ARHGAP4;OSBPL10;PANX2;SULT1C2;CHAF1B;DLGAP1;NINL;DLGAP5;ZNF486;ZNF485;ZNF483;SPHK2;SLC39A10;FOS;PGM2L1;SETSIP;MED28;SLC7A8;INCENP;JMJD7-PLA2G4B;MED21;ACSBG1;NUP62CL;CACUL1;ERGIC1;OR52A5;ZSWIM1;ELOF1;CIPC;NIP7;CENPA;SLC7A2;CENPC;SLC7A3;WRN;SPP1;ZSWIM9;ZSWIM5;CENPU;ZNF462;CENPV;CENPW;CENPX;NOC3L;CENPE;CENPF;CENPH;ETNK2;CENPJ;ETNK1;CENPK;TAOK2;CENPL;YPEL1;ADGRL1;CENPM;CENPN;CENPP;CRLF3;CENPQ;ADGRL2;ZNF454;ADGRL3;CDKN3;CRB3;GMNN;MPV17L;HIKESHI;NUDT11;MFSD13A;NUDT10;CIR1;MTPAP;NUDT15;CDKL2;SPAG11B;EIF1AX;CDC25C;NCCRP1;POLRMT;TC2N;SLC27A6;SLC27A2;ZNF431;ZNF430;TMEM121B;CREM;EIF1AD;IGSF21;SLC9A3R1;MED30;ZNF429;G3BP1;EIF4EBP2;BRIX1;SMYD4;NAE1;ZNF420;BOD1;OGA;HPS3;CORO2A;NACA;DMXL1;ZNF418;LCN2;ZNF415;OSBPL1A;LRGUK;LEAP2;TSPAN12;HHEX;EXO1;YAF2;ACTR5;ATRX;MMS22L;ITGA6;LCP1;ITGA9;PRPS2;SMIM24;ROCK2;TBXT;TSPAN33;FOXRED1;ZNRF2;CDC45;IGF2BP1;FEM1C;FYN;IGF2BP3;FSD1;PCDH1;EIF4E;HNRNPA0;GADD45GIP1;MARCKSL1;MYO10;PCDH8;CDC5L;SYT13;MYO19;REC8;SYT17;MFSD14A;MYO1D;MFSD14B;EIF3M;SUCLA2;TSPAN13;EIF3E;CD247;EIF3C;PIK3AP1;LTV1;NPFFR2;SMARCB1;CPNE4;NUDT1;NUDT5;CDC20;HERC5;CDC23;SNRPD2;PPAT;PTGFRN;HERC6;ATP6V1G1;KCNK12;TALDO1;ADGRA3;UNC93A;CDC34;PPA2;KCTD14;FAM76B;FAM76A;TRIB1;EIF1B;SLC45A4;EPB41;LPAR2;LPAR3;LPAR4;OMA1;MBTD1;SEC14L4;SEC14L5;CEP192;ATP6V1C1;EGR2;GREB1;ALDH6A1;CALY;MYO5B;CDC16;MYO5C;ECHDC1;GNRH2;KYAT3;ECHDC3;KYAT1;IGSF9B;NOL11;MRAP2;CD200;SUGP2;DHRS12;DHRS13;DHRS11;ICA1;NAT10;WFDC2;C1ORF210;NUDCD2;ODR4;NUDCD1;MIS18BP1;OTUD6B;MUC12;HTATIP2;IL10;SFTPD;IL18;SYN3;SYN2;DUS2;GAL;DEPDC1;PABPC3;EEF1E1;GNAI3;HSD17B4;CAPG;GNAI1;FAM177A1;EPS15;GABBR2;IL37;PCDHB15;PNMA3;PCDHB12;NUDT9;BOP1;EPGN;MIS18A;PCDHB16;KIAA1958;AMHR2;ICE1;ICE2;UBE3D;ZFAND6;BUB1B;MSMO1;TTF2;YARS2;EEF1B2;TMEM267;AMMECR1L;TBC1D31;RPP38;GEN1;TPTE2;CDKAL1;COX6B2;POU3F1;GPRIN2;SCNN1G;MAP7D3;SHPK;EEF1A2;MAP7D2;SCNN1A;ANKS6;PPIG;WDFY2;RPP25;PPIA;EMID1;DDX6;FBN3;UBIAD1;DIABLO;CACNA1I;TMEM245;ADGRG2;ADGRG5;RHPN1;RHPN2;TBC1D16;SYT4;TFAP2C;UBE2H;UBE2I;MUC16;SYT1;UBE2C;RARRES2;RPP40;ADA2;CNOT10;SYT7;SYT6;GH2;GNAL;HOOK2;NASP;NAT1;UBXN11;CNOT11;HOOK1;NAT2;TMEM238;ALPL;UBE2O;TCF3;NGLY1;PINX1;DPY30;DMKN;RND2;TMEM223;ARFGEF3;DNAI2;IRAK3;NAV2;TENT5B;TENT5C;TTI2;TTI1;EPN3;ACTA1;DPPA4;SETBP1;DPPA3;DPPA2;FAM153B;TMEM216;CRY1;GNB1L;DPPA5;FAM72D;LDAH;FBP1;FAM72B;OTUB1;DNAH6;ASAP3;RNF8;PKD1L2;ADD3;RNF5;GNG3;WDCP;GNG4;GNG7;SPOCK2;MAN1C1;ENTR1;CRYM;EYA1;SLC50A1;ACTC1;KRAS;OTUD1;ANKLE1;GPATCH4;PHAX;PHB2;CSPP1;AP1S2;CDK5RAP1;PROK2;CEP95;DDX17;DDX11;COL23A1;GTPBP6;REV1;GTPBP8;SCRIB;ATG14;GTPBP3;ZC2HC1C;ASTN1;OTULINL;RHNO1;ZNF398;ZNF397;ANAPC16;CTBP2;RNPC3;ADH5;LDHB;CEP70;LDHD;CEP72;PCDHA4;PCDHA3;PCDHA2;PROM1;CEP76;KAT14;BARD1;AFAP1L2;PHC1;GRTP1;NFATC1;SQLE;PCDHB2;TCN2;PAH;PPT1;CEP83;PCDHB5;PCDHB3;PCDHB9;ITPA;CEP57;PYGL;SPOUT1;VSIG10;C1QTNF4;RPSAP58;PBK;RBPMS2;JARID2;TEAD2;TIMP4;TEAD3;TEAD4;GNL2;TERF1;COQ10A;GCHFR;TAF6L;TUBB2B;AEBP2;TMSB15A;TMSB15B;TCP1;GRAMD1A;TIMM9;NSD3;PDF;EPCAM;ZNF347;TAF9B;RUNX1T1;YTHDF2;YTHDF3;ECEL1;NR1H3;TUBB4A;DEF6;ZNF33B;SLC8A3;ZNF33A;SMOC2;ADM5;KLKB1;ZNF334;CEP44;ZNF331;RAB3C;OXNAD1;SYAP1;TM7SF3;CDC14B;CEP128;HID1;SLC8A2;LAMP5;SALL1;SALL2;SALL3;SALL4;PAPOLA;SLC39A8;ZNF326;MB21D2;SNRNP35;HMGN3;ZNF320;SERF1A;SUPT16H;CEP135;SERF1B;TLE1;CEP131;VASH2;VRK1;VRK2;PGD;TLE6;ILF3;RAB37;ZNF317;PHIP;SNRPE;SNRPF;CSNK1G2;SNRPA;ZNF311;BRSK2;CCDC24;CSH2;CCDC25;CSH1;KRBOX1;ZNF302;AP1M2;ZNF300;EIF2B5;TMEM132D;CCDC18;CCDC12;CCDC14;TMEM132B;PYM1;NSG1;IRAK1BP1;NBEA;P4HA1;PIR;PLXNB1;REEP6;CNIH2;RAB5A;RSL24D1;CNIH4;SLC26A6;WDR3;AMD1;FCAR;FTCD;PIK3C2B;AP1G2;IDH3B;WDR5;EMILIN2;ADAMTS8;CCDC51;PLEKHG3;RFC5;RFC3;SLC13A3;TRPC6;HMGCS1;RFC2;PLEKHG6;FAAH2;RPL13A;HAUS6;HAUS2;HAUS1;POLR1D;CCDC43;MTFR2;NEMP1;CATSPER2;NUFIP1;MTFP1;EI24;BPHL;TMA16;FBXL20;RAB20;ASTE1;HAUS8;MSTO1;HAUS7;POLR2B;P2RY2;POLR2D;RAB24;CCDC77;RAB28;PLEKHH1;FKTN;SEC11C;PPIL1;CEP152;CYP51A1;FBXL16;FBXL12;FRAS1;DOLPP1;NPIPB4;NPIPB3;POLR3G;SNRNP48;CCDC66;RAB17;NPIPB8;POLR3K;TNRC6A;TNRC6B;TRAF3IP2;FCF1;CBLC;CISD2;CALML4;PNN;FRAT1;FRAT2;PPP2R1B;FLAD1;RPL36AL;MAGOH;PCLAF;KAT7;SEPHS1;SEPHS2;VRTN;MAGEA4;ESCO1;METTL1;METTL3;AP1AR;ESCO2;MAPK8IP1;POR;KATNAL2;SIK3;NSMF;BLZF1;CASZ1;DCUN1D5;DCUN1D2;C2CD4B;HNRNPLL;ZNHIT3;ATP6V0A4;TRPM6;TRPM3;ZRANB2;SETDB2;SNAP91;PM20D2;FUBP3;CYP2S1;RNPS1;TDGF1;TOP2A;COL18A1;SLC44A3;SLC44A4;MAGEF1;NKAP;MAGT1;SPPL3;ROBO1;SLC22A15;XPO1;XPO4;CLDN23;XPO5;RALGPS1;VENTX;VAV3;IZUMO2;OR4D1;PPRC1;RENBP;CLDN10;CLDN15;CLDN14;HNRNPH1;CLDN12;CLDN19;HNRNPH2;GUCY2C;ZNF3;NKD2;PSMC3IP;AMN1;CST1;METTL6;NT5M;SPTSSB;SPTSSA;METTL9;SH3BGR;RTRAF;MPP2;ATP5PB;LHFPL4;XPO7;LHFPL2;MPP6;CYP2W1;RAB9A;KBTBD7;KBTBD8;ALG1L;FCGBP;RIPOR2;GUCY1B1;KDM1A;CWC27;TATDN1;FAM162B;HCFC1R1;NARS2;TRAPPC11;FAM81B;HADH;NANOS1;PHYH;KDM2B;MIGA1;LMO3;NOSIP;SHISA3;C2ORF15;SHISA2;MYCN;FAM161A;FANCD2;CHMP4C;XPR1;IDI1;RASL12;CHRNA3;CHRNA5;CABP7;IDI2;EFNA4;FAM83H;FAM83F;NLRP8;EFNB3;NLRP7;CLSPN;RPRD1A;FAM83D;GAS2L1;ATP5MG;FAM83B;BPTF;CYP2J2;KLHDC2;CBX5;POU2F1;CBX3;IDH1;SREK1IP1;PYY;TMEM35A;KLHDC9;WNT2B;MEGF10;YBX2;YBX1;HAPLN4;YBX3;HS2ST1;IRF2BPL;SNAPC5;LRP5L;CASP6;HJV;PPP2R5E;CASP3;KDM6A;PROSER2;PROSER1;WNT16;IGDCC4;IGDCC3;RBMS1;KDM3B;C2ORF69;ABRAXAS1;FAM169A;NR2C1;TBRG4;GNA13;GNA14;UGP2;MCRIP2;CYYR1;VAT1L;ZNF286A;C2ORF74;TCF7L1;TMEM30B;PPP2R3B;WEE1;PPP2R2C;LPIN2;ZNF296;OSGEPL1;PGAP2;EHMT2;TMEM97;TMEM92;KRTCAP3;AS3MT;PSMD6;PPP4R2;PPP4R4;CCBE1;WDHD1;RFX3;DICER1;HDHD3;LRRC37B;CLDN6;FAM133B;FAM133A;CLDN3;DDX39A;DDX39B;CLDN7;SPARCL1;UQCRC2;PIF1;ZBTB8A;ZNF273;ABCB7;HHLA2;TTYH1;HPN;MRPL19;CLCNKA;COPS7B;FIGNL2;NCAPG;IQGAP1;MRPL15;MRPL13;MRPL10;NCAPH;MRPL11;CYB5R2;HSD11B2;UGT8;HESX1;AMZ2;RHBDL3;RHBDL2;ZNF266;CTC1;ZNF263;C5ORF34;PRRT2;CADM2;ABCA3;TMA7;C20ORF27;ABCA7;FAM136A;MRPL21;MRPL30;FERMT1;BHMT;FAM135A;TDP2;TDP1;HRC;PSMG3;ZNF256;EZH2;GPR19;HRK;ZNF253;PIGU;WFIKKN1;TUT4;MRPL38;TDRP;TMEM51;TMEM52;PTH1R;MRPL34;PIGW;RCSD1;JPH1;MRPL35;MRPL32;LRRC1;PIGX;JPH4;MRPL42;TRMT112;EDRF1;JPH2;EFCAB2;SH3BGRL2;CGNL1;LRRC47;OFD1;UPF2;DFFA;LEFTY1;LRRC45;GPR37;PGAM2;LRRC40;MRPL47;MRPL48;MRPL45;MRPL44;GON7;VAMP8;TMEM37;PSMA3;PSMA4;PSMA1;TMEM33;PIGA;CKS2;PELI1;VN1R1;PGAM5;PIGM;LRRC3B;ZNF232;LOC389895;PELI2;SRRT;ZNF518A;NTF4;GGA1;GGA3;PSMB2;TCOF1;TMEM67;C18ORF21;PSMB1;HAS3;ZNF227;LEFTY2;SRSF10;SRSF11;ZNF223;NKTR;SRSF12;ZNF222;LRRC26;TRMT10C;USP9X;TMEM64;BYSL;LRRC20;TMCO6;FABP5;FABP7;C18ORF32;SRRD;ZNF219;ZNF212;ZBTB24;GPR63;RORA;TSEN2;MTRF1;RUVBL1;ZNF208;PIM1;PIM2;NEPRO;SH2D5;ZNF200;ZBTB39;SLC38A1;AGTPBP1;ANAPC7;ZFP69B;PIPOX;ZBTB34;FTSJ3;OLFM2;MAPKAPK3;C18ORF54;ANAPC4;DYDC2;ROR2;SNRNP200;ANAPC1;TACSTD2;GPR83;TMEM31;SAV1;ATXN3;SLC38A9;SLC38A4;RBPMS;ZBTB11;QKI;GGCT;PTPRD;MLXIPL;UBLCP1;SLCO1A2;TMEM18;CRYBG2;HUS1B;ARRB1;ARRB2;EFCAB11;FUNDC1;NCK2;UPP1;ERC2;PELP1;QTRT2;SNURF;BIRC5;SLC25A5;ITIH5;GTF3C2;GTF3C3;GTF3C6;ZBTB46;NDUFB4;PPM1N;MAK16;ZBTB48;CXXC1;PPM1H;ZBTB44;PPM1D;PPM1E;PPM1G;PARD6A;BEND3;BEND4;BEND5;SH2B2;CYB5A;MCOLN3;NDUFA4;DONSON;MBOAT1;RPL23A;MCOLN2;CTCFL;TMLHE;NOVA1;PRC1;PTPN6;PTPN4;SMAP1;PTPN2;AHCYL2;CCNJ;TMEM41B;CCNH;CCNF;PLEKHB1;PREP;JMJD1C;THUMPD3;CCNC;RASSF2;SPATA24;FAM53A;KIF21A;KIF21B;SLC12A9;ST6GAL1;ST6GAL2;PAQR4;PAQR5;SFMBT1;ANK2;ANK3;LACTB2;SPATA13;KIF20A;KIF20B;CTR9;CD1D;PGBD5;ERI1;CD19;TSPAN6;TSPAN7;SYMPK;TSPAN2;PPP1R26;XRCC4;SURF2;XRCC5;ZFR2;PCDH20;EAF1;ST8SIA3;XRCC3;EAF2;RASSF7;XRCC1;HSPA12B;ARMC10;CTRL;RPL27A;WNK2;ID1;PPP1R1B;WNK3;ID4;LRRN1;RGL3;CD24;CTRC;SHISAL2A;CD40;USPL1;HNF4G;KIF14;N4BP2L1;BRCA1;KIF11;LARP1B;KIF15;SCML2;CTSH;CCR6;CTSC;ZFR;AKR1A1;KIF24;HBA2;KIF23;SORCS1;ANO7;KIF22;KIF27;SUPT3H;PNMA6A;RGMA;ANO1;NR5A2;KIF2C;ATP23;SLC43A3;DERL3;AKR1D1;SLC43A1;TMPRSS2;CRYBA4;EXOSC5;PAK1;EXOSC9;GPC3;GPC2;PAK6;CCT8;GPC4;EXOSC3;EXOSC2;CCT5;CD55;PAK5;CCT4;TSNAX;CD74;CD72;PLEKHA1;CRYBB1;PLEKHA5;PLEKHA6;RPA2;RSRC2;NLE1;NLRP12;RPA3;SPC24;DCLRE1B;DCLRE1A;ERCC6L;MIDN;CD83;DCLRE1C;GEMIN2;WWC1;JADE1;JADE3;JADE2;RGS2;KIF5C;KHSRP;PALM;ARID2;GGT1;SLC30A3;DIMT1;SLC30A5;LMTK3;LMTK2;RUNDC3B;RUNDC3A;CAMKMT;TMX1;GEMIN5;PSMD10;CALCA;CALCB;PSMD11;NXPH2;PSMD14;YTHDC1;PDS5B;FUT2;RASGRP2;RPF2;FUT1;RPF1;SPTA1;CALCR;CLTRN;CYP11A1;ISOC1;PACSIN3;KIF3C;ISOC2;IVNS1ABP;FDPS;CACFD1;CCZ1;INHBE;KIF4A;CPXM2;MAST1;PPP1R9A;AFF1;RPGR;TMEM191B;NUP62;TIMM17B;VCPKMT;CPXM1;DDX59;HSDL1;DDX55;DDX52;NDUFS3;ATG4B;NUP54;EAPP;ZP3;DDX28;DDX27;DDX25;DDX20;CRMP1;CSTF2T;DDX21;MAT2B;AURKA;NUP43;SMNDC1;PLA2G2D;GALNT3;MIIP;UQCRHL;MAPK13;SPATA2L;RPIA;CLCN6;SBK1;KATNBL1;FAM131B;SHLD2;FAM131A;SHLD1;NUP35;BUD13;R3HDM1;RAN;LNX2;NUP37;CYFIP2;RPL4;ZNF177;PATJ;GABPB2;RPL3;GABPB1;SOX21;BACH2;RPL6;RPL7;SOX15;EARS2;IER2;UNC13B;ZNF165;ACOT8;SERPINF1;SOX13;SOX11;SOX12;PASK;SOX10;CLPX;PRR19;ANOS1;SERPING1;CLPSL2;DUS3L;ASF1B;ZNF155;ZNF154;SKA3;FAM149A;SKA1;POU5F1B;GALR2;HBQ1;SLC19A1;ZNF146;ST14;ZNF140;ST13;TYSND1;UPF3B;BRAF;CDC7;UPF3A;CDC6;THAP11;GLUD1;GLUD2;TADA2A;UNC119;SERPINI1;ZNF138;PRR36;PRR35;ZNF134;RET;SPIN4;SPIN3;LPCAT1;C1ORF35;ADM;HIF3A;ING1;ING5;TRIM9;CSRP2;ING3;TRIM2;NUF2;ANXA9;ZNF124;GARNL3;NDC1;ZNF121;MIOS;TCF15;ANXA3;SSR2;TESC;TNNC2;PRSS16;TET1;AEN;SERPINB9;TIMM21;RGN;ZNF114;AFP;HSPA14;ECPAS;SRP72;ZNF107;ALKAL2;ALKAL1;BRD8;METTL7A;RPRM;ZNF101;AGL;WWP1;C1ORF21;GTF2H2;MZT1;HINFP;AGBL5;LPCAT3;SEMA5B;TOR2A;CTNND2;ITGA2B;RTKN2;AHR;C1ORF74;ABHD11;CDH1;SMARCAD1;GYG2;SEMA6B;TPD52;MREG;SEMA6A;PPTC7;RPS7;IGFBP2;RPS6;MITF;INIP;MOB3B;TRAIP;CACNB2;ARMCX1;C1ORF116;C1ORF115;CLEC4D;TEX9;TNIK;CLEC4G;NOTCH1;CUL3;HVCN1;METTL2A;CUL1;AK4;GTF2E1;C1ORF112;RAD51AP1;BAG4;ADAP2;BAG5;ITPRIPL1;BTBD3;C1ORF109;UGT3A2;ANKRD34B;PPAN-P2RY11;SLC37A1;RITA1;ADAP1;MOB1B;CDK7;RCAN2;MAFF;CDK1;WRAP53;PAGR1;SIN3A;EFHD1;SLC37A4;REXO1;GPX4;GPX3;AMT;TRAF2;YDJC;REXO4;DUSP22;METTL23;PTP4A2;DMRTA1;TNMD;RPL37A;TRAF5;TESMIN;EFHC2;TRABD;GTF2A1;SEMA3B;RPL36A;LAGE3;C1ORF94;JAKMIP3;MRM2;JAKMIP2;MRM3;CACNG6;DCAF15;REPIN1;DCAF16;HIRIP3;MAL2;BAK1;SEMA4A;ANKRD30B;ADRM1;SEMA4C;PTPN12;MGAT4C;RAD51;CLEC2D;CMAS;SAP130;CHAC2;OR2A42;MYOZ1;SKP2;AQR;TIPIN;SACM1L;CMC1;SLC11A2;SLC6A13;MRPS18A;GBGT1;MRPS18C;ARC;TCERG1L;BOLA2;TFAM;PLPP2;TELO2;CDS1;IGSF5;ANP32A;IGSF3;MAOA;IGSF1;MGST1;KLK4;MGST2;TWF1;TMTC1;IGSF9;KLK7;KLK6;SMIM8;TMTC4;CYP4X1;SPAST;INPP5F;LCN15;DPH2;INPP5D;CMYA5;DPH3;INPP5J;MAP7;DPH5;NAALAD2;SCAP;SCAI;SRPK2;TRAP1;BCL11B;BCL11A;AMMECR1;LRP2BP;GADD45G;SRPK1;CCT6A;SPART;GKAP1;ANP32C;TMCC2;TMCC1;CUTC;NODAL;MRS2;RYR2;DAZAP1;FEN1;HNRNPCL1;BICDL2;EPB41L4B;SERP1;AUH;CAMKV;ZMYM3;PCF11;OR5B12;TSC22D1;IL17RD;IL17RB;CEACAM1;CCKBR;NRN1L;NME7;TNNT1;MMP23B;TNNT2;RBM12B;TFF3;PRIM2;PAPLN;TUBD1;UQCR11;RASIP1;RAD54B;CUX2;PTCHD1;RAD54L;ADAD2;RANBP2;RANBP1;CDX4;C1GALT1;TUBE1;B9D1;GALNT12;GALNT13;GOLT1A;DSCC1;GALNT17;ARHGAP39;ARHGAP36;CMIP;ARHGAP42;PSPH;CADPS2;SLX1B;MATK;PPP4R3A;CDYL;ARHGAP45;KCTD8;PHOSPHO2;SELENOS;SELENOP;SCG5;SELENOV;SCG3;SLX1A;SELENOT;ABCG4;HDGFL3;TEDC1;TEDC2;USP54;PLCXD1;CSF2RA;ZFP36L2;ZFP36L1;PDZD4;MAN2A1;MYH11;DMAP1;MYH10;MARK1;SMAD2;STIL;ALYREF;ARHGAP28;SMAD5;AZIN1;NMRAL1;ARHGAP33;KIF18A;LIN28B;PLCXD3;RALYL;LIN28A;USP36;USP37;USP32;SLC2A3;CHTF18;CKS1B;SLC2A8;DTWD2;PSTK;USP48;ABCC2;USP49;NPY5R;DESI2;ABCC5;MARS2;USP44;TWNK;ARAP3;URB2;KLF15;USP41;B4GALT6;ZNF195;GMPR2;USP12;SELENOI;RMND5B;RMND5A;ERBB3;PRRG2;LRIG1;REPS2;LRIG2;MUTYH;USP25;ZNF185;USP20;ZNF184;BAD;LGI4;B3GAT1;CADPS;HAGHL;KDF1;LGI2;SPRY4;ZNF181;NAP1L3;NAP1L2;USP28;SHCBP1;FMNL3;GNPDA1;SCD;AQP11;SPRY2;ZPR1
