## Supplementary material for "Multi-phase, multi-ethnic GWAS uncovers putative loci in predisposition to human sprint performance, health and disease": Supplementary Data S5 Enrichr HDSigDB Human 2021 table A-A.txt (part 6 of 10)

Term	Overlap	P-value	Adjusted P-value	Old P-value	Old Adjusted P-value	Odds Ratio	Combined Score	Genes
Down-regulated Genes In PK4C9 Treated SMA Fibroblasts GSE94111	3518/4929	0.999989416866092	0.9999978559094117	0	0	0.6501182717070291	6.880325133281105E-6	JRK;NUP107;TFRC;IFT172;PWWP2B;ALKBH8;ALKBH3;COMTD1;ALKBH4;LURAP1L;KIAA1586;ZC3H12B;ZC3H12A;EPSTI1;ANKFY1;BBX;PWWP2A;VSTM4;PRKACB;VSTM5;ZNF19;FNBP1;SECISBP2;SIGIRR;CH25H;LARS2;SCO1;ASPHD1;TFR2;ZC3H11A;DDIT4;ORAI3;TCEANC2;TXNIP;CLOCK;SAR1A;FAXDC2;SHMT1;B3GLCT;LYPD1;ZNF24;LYPD6;ADAMTS10;PRPSAP1;RDH10;MOV10L1;LTA4H;ATRIP;GSTM4;TOE1;HEXIM2;BTBD19;PRPF38B;JUP;EIF2AK2;LARP7;PBX2;ZNF32;EIF2AK4;ZNF34;BTBD10;PBX1;FAM111B;MOV10;AGO3;LAS1L;AGO4;SFXN3;SFXN4;SFXN1;SFXN2;DZIP1;PKIG;SFXN5;KDM8;SNX12;PRKAG2;SNX13;ZNF48;SHF;NHSL2;KCND2;DUSP8;TOMM40L;MMP11;TMEFF1;PLSCR1;MMP16;SDHAF2;PTRH2;DPYD;SDHAF1;SLC18B1;PAFAH1B3;RAPGEF6;TRUB2;SYNPO2;ADAM21;KCNA4;ABRACL;SNX33;ZNF69;SNX25;STX4;ATAD1;MBD5;SLF1;RIC1;MCRS1;ATAD2;MBD2;APEX2;SNX24;TARBP2;TARBP1;SNX18;ZNF70;MYBBP1A;ZNF71;CCDC9;CCDC8;SNX14;NCAPD2;PKN2;NCAPD3;LY6K;PDCD7;FBXO27;PDCD6;MSI2;APEH;FADS3;UROD;NEK1;KMT5B;NEK2;NEK3;MAP3K6;FADS1;MAP3K4;FBXW4;PIAS3;STX8;C21ORF58;FBXW9;FAM118A;ATP11C;PIAS1;NPAS4;VMAC;MSH2;PKP4;SRSF4;SRSF6;AJUBA;ARL8A;BLM;KCNE3;KCNE4;ZC4H2;LY96;FBXO43;PKMYT1;FBXO44;ARL17A;SNN;ZKSCAN7;KHDC1;ZKSCAN3;ZKSCAN2;AP4S1;TNFRSF14;TSNAXIP1;ZKSCAN4;SDF2L1;RASL10B;NEK6;NEK7;RFXANK;UCKL1;LRCH2;LRCH1;MNAT1;LRCH3;KCNK6;TRIM74;MTCL1;PTEN;BICD1;AP4M1;PTER;TRIM68;TRIM69;TRIM65;BCAS2;ZNF883;BCAS1;BCAS4;SLC36A1;BCAS3;ZNF880;TNFRSF19;VPS13D;VPS13A;VPS13B;ARFGAP3;TNFRSF1B;ARFGAP1;PCCA;ZNF879;TRIM59;DCTPP1;TRIM55;TRIM56;PRKAA2;UHRF2;UHRF1;SRSF1;LENG9;U2AF1;SRI;MALT1;MLLT6;SRR;NNAT;KRIT1;TRIM46;E2F5;TRIM44;E2F8;TRIM45;TRIM41;KCNJ8;SMIM10L1;CABLES1;SPDYE3;BICC1;CABLES2;APLN;DBNDD1;CDKN2AIPNL;PDCD4;OCIAD2;TRIM38;KCNK2;TRIM32;TRIM34;MTFR1L;IKZF2;IKZF4;EFR3A;TRIM29;FBXO4;ATXN7L1;ARL15;TMEM170B;CYP39A1;GAREM2;CFDP1;KCNQ3;FLYWCH2;KCNQ5;RIN3;RIN1;RIN2;MYCBP2;CWF19L2;RACGAP1;KCNN4;B4GALNT4;PCK2;TNFSF18;APOBEC3D;MSR1;PHETA2;APOBEC3F;SPHKAP;DDIAS;NBEAL2;NET1;FBXL8;POLA1;MC1R;NDUFAF7;NDUFAF1;FBXL5;FBXL7;MON1A;APOBEC3B;FBXL6;SPAG16;SPAG17;MRPS15;MRPS16;MSTN;MRPS14;MRPS11;MRPS10;TFB1M;MC4R;PPP3CA;ACTR1A;PCM1;PPP3CB;RAC2;SDF2;ZHX2;PCYT1A;MRPS24;MST1;CACYBP;GAB3;PRPF40A;CNKSR2;TOX4;ANKFN1;TOX2;KIT;PITPNM2;ARHGEF4;ARHGEF1;MICU3;TLCD1;ARHGEF5;ARHGEF6;MRPS35;MRPS36;MRPS34;PRICKLE2;NEXN;PRICKLE1;ZFP14;SLX4;ORMDL3;MSX1;FILIP1L;GIT2;SPRYD3;SPRYD4;CFAP157;PEX13;KLHL9;VMP1;ETAA1;PDCL3;RIT1;KCNS1;KCNS2;CACHD1;TACC3;RAD1;TACC2;MAMLD1;NEK11;PRDM8;DENND5B;TACO1;PRDM5;IGF1R;GNPTAB;PPIP5K2;ENPP4;CARD10;ZGRF1;TMOD3;ACOT11;TMOD2;DNAJB12;SDHD;ZNF91;ZNF93;COX19;BHLHB9;NNMT;UBA7;COX15;COX18;SLC41A2;PLD1;TIMM50;GRK4;COX11;LPXN;COX14;COX10;CNTLN;AUTS2;FAM199X;NUP153;IFT22;FGF14;CNTN3;FGF13;COX20;FGF10;SWSAP1;TTC26;TTC23;TAZ;TTC27;LMNB1;TTC28;LYL1;EEF2K;MYBL2;MKKS;NUP133;TTC31;HUNK;C4ORF46;SHROOM3;ETV2;SHROOM1;ETV4;SHROOM4;TTC38;ELF1;OXLD1;ELF2;ACOX2;ELF4;IFT46;GALT;C4ORF36;C4ORF33;POLD3;IFT74;CBS;POLD1;MVB12B;BNIP1;MVB12A;DROSHA;OXCT2;MTA3;NIPSNAP3A;RRM2;TTC19;YY1AP1;TBX18;GALC;SMUG1;TBX15;CCS;GALE;ERCC3;TNIP1;POLE2;TNIP3;ERCC2;SARDH;ERCC8;GALM;PTX3;TEK;IPO11;FRMPD4;WIPF1;RRP1;MRGPRF;SMC5;SLC4A4;SMC4;SMC2;ELK4;MTBP;TFG;ZSCAN31;EVA1B;ZSCAN30;EVA1C;WDR91;VPS36;MBNL1;NUP210;PRKCE;ARMC9;AFAP1;HUS1;ARMC7;DNAAF4;HCFC2;WDR76;HCFC1;NUP93;DEPDC1B;ARMC6;DAAM2;PRKD3;HECW2;PARD3;HECW1;TARS2;ZSCAN26;PRKD1;NUP205;PRDM15;WDR62;PRDM10;PLAC8;FAM171A1;WDR70;GAR1;RRS1;ST3GAL5;ZSCAN12;NUP88;ZSCAN16;ST3GAL2;FDFT1;VPS16;ZSCAN18;PLK4;ARL14EP;NDFIP2;WDR59;PLK1;ELL3;MEX3A;MKS1;XKR5;DENND1B;MOCS2;DENND1A;SETD6;STON1;ASH2L;SMG9;SMG6;IFIH1;DENND2D;EDARADD;HELLS;DENND2A;WDR31;ASH1L;GJD3;KIFC1;MTF2;EXOC4;GAS1;RARB;EXOC6;RCCD1;GART;ANGPTL1;EXOC2;ADCY4;WDR24;FGD1;ARFRP1;FGD4;OLFML1;SLC17A5;RRP36;APOL1;APOL3;APOL2;PCGF6;TPK1;MOCOS;GATC;GATB;ELP4;WDR12;RFLNA;NFIA;COQ8B;N6AMT1;MRE11;UBP1;PARK7;FGF1;FGF2;LCLAT1;EDC3;THG1L;EDC4;FGF5;NPEPPS;PPP1CC;FGF7;CFL2;OIP5;SLC26A11;SLC26A10;FKBPL;MAMSTR;TPM3;RALGAPA2;SWAP70;USP3;DIO2;THOC1;THOC3;THOC2;FAM91A1;THOC7;PYGO1;TOM1L1;PYGO2;TOX;FKBP3;ZNF792;ZNF790;CNP;UBR3;FGGY;ORC1;ORC2;UBR5;ZNF785;MAP2K5;ZNF784;MAP2K6;ZNF783;FANCI;OSBPL9;COA3;ZNF781;C8ORF37;COA1;FANCM;OSBPL3;FANCC;FANCB;FANCF;COPS4;BCL9;COPS5;DAB1;LHX2;BCL3;MAP3K10;ZNF774;BCL2L2;LHX9;MAP3K11;LHX8;MAP3K12;ZNF772;ZNF771;MCM8;UFSP1;TRO;LBH;PHACTR3;PHACTR1;SERAC1;C8ORF88;GAL3ST4;PHACTR4;GGPS1;CKAP2L;LANCL1;ZNF75D;TIRAP;NPEPL1;ESPL1;SAPCD2;CTDSP1;DNAJC5;LANCL2;MCM5;CEBPB;PLAG1;TULP3;PDHB;HDAC8;HDAC6;HDAC7;NFS1;HECTD1;DNAJB6;HECTD2;DNAJB5;HECTD3;VPS50;DNAJB4;SVBP;VPS52;ZNF747;IL21R;VPS54;ZNF740;NLGN4Y;SLC35A1;RPRD2;CPPED1;KBTBD11;ASXL1;EVI2A;MAB21L1;ZNF737;EVI2B;IFITM1;SLC35B4;PITPNB;ZMYND8;IFIT1;GBA2;IFIT3;NFU1;PDK3;PDK2;PDK1;DYNC2H1;SRRM3;TANGO6;COG6;COG5;IL1R1;ARRDC3;SLC35C1;COG1;KNL1;SLC51A;NEIL3;NIF3L1;ZNF836;UHRF1BP1;SLC22A5;SLC35D1;STXBP4;CSTF2;APCDD1;HELZ2;ZNF829;AP5M1;SCFD2;STXBP5;STXBP6;PARVB;TRERF1;ADCK2;ZNF813;TECPR1;C2CD6;ZCCHC10;CAB39L;MEOX2;ZCCHC17;COIL;SIPA1L1;UBXN8;LRRCC1;ZCCHC24;EDN1;PARP4;TMED8;PARP1;PARP2;STRADA;STRADB;C17ORF80;ZDHHC12;PDCD1LG2;SLC35G1;CYP7B1;PARP9;ZDHHC17;AVPI1;AMER1;AMIGO1;ICA1L;AMIGO2;C17ORF58;ZDHHC23;GDPD3;TYMS;RBFA;TYMP;TCEAL8;TCEAL7;ZDHHC18;CHRAC1;EGFLAM;TCEAL4;TCEAL3;TIAF1;TCEAL1;SUSD3;GINS1;GINS2;MTX1;MTX2;GINS3;GINS4;MLH1;MLH3;ATAT1;SPCS3;MPHOSPH9;SPCS2;LRRN4CL;GSTA2;COPG2;F2RL2;SIPA1;NDUFA12;TAMM41;NDUFA10;ROGDI;LZIC;DOCK10;DOCK11;HELB;MAGED4B;BMPER;EME2;FPGT;ARHGDIB;PUS1;STIMATE;CDPF1;AP5B1;TRPC4AP;EMCN;STEAP1B;COPB1;GSTCD;LPP;COP1;EMG1;ZMAT2;ZMAT5;TASP1;PNPT1;MLKL;UQCC3;UQCC2;CPSF3;NONO;HELZ;COQ9;DIAPH2;DIAPH3;PXMP4;BLMH;ZCCHC4;BRWD3;GPSM1;GPSM2;THRB;THRA;CLEC14A;RABEPK;MFSD6;DBP;TOPBP1;BRD3OS;OXSR1;C1QTNF9B;FCHSD1;GAP43;FCHSD2;RBL1;DDAH1;RABEP2;DDAH2;OAS2;OAS3;TMEM9;NRXN2;ALDH1B1;FAM120C;RPS6KC1;POC1A;SNCG;TENT2;GBP2;BUB1;GBP1;LURAP1;S100PBP;GBP3;HES4;NOS3;DEK;SLC4A8;MLPH;RPS6KB2;ATP13A2;USP6NL;MDC1;ZFYVE9;TSEN54;PREX2;ZFYVE28;LACTB;LIPE;SAMD15;SAMD12;SAMD10;GBP5;DAXX;GABARAPL1;STARD4;TYW3;SND1;EML4;SLC5A6;EML5;RBP5;ZFYVE16;ZFYVE19;AKIP1;CDIP1;LXN;PARPBP;SHOX2;SDR39U1;HACD3;HACD4;DYNC2LI1;CFAP69;EXPH5;PROSER3;LYN;PMM1;LRBA;COL1A1;MLLT11;MLLT10;UCK1;SASS6;NOX4;ARF3;LITAF;TUBA1C;IKBKG;IKBKE;APPL2;ARG2;NSUN4;RIPK3;RIPK4;SIRT4;EMP2;NSUN7;F3;FAHD2B;F7;RILPL2;CDC42EP5;RILPL1;CDC42EP3;MDFI;C11ORF52;C11ORF54;FH;STAU2;MIEF2;STYXL1;UNG;PROKR1;UNK;UCP2;STAT4;DMD;STAT6;C11ORF45;EVC2;AADAT;STAT1;SAMD4A;YLPM1;TTLL7;HEYL;TTLL5;LYRM7;MPLKIP;RIMBP3;ZNF692;ZNF691;FAM13C;FAM13A;FAM228A;HNMT;CXCL14;HDDC3;FOXQ1;PABPC4L;PMPCB;SLC16A7;SLC25A40;PMPCA;ZNF689;SLC16A9;PITX2;ZNF687;SLC16A3;ZNF684;ZNF682;C11ORF87;AREL1;UBE2E2;PRPF4B;EMSY;FOXP2;TUBA4A;FOXP1;RBX1;ACAP2;FSCN1;ZNF678;UTRN;ZNF675;C11ORF96;ZNF672;ZNF671;PFKFB4;RNASEH2B;RNASEH2A;ECSCR;GLIS3;STK39;TNFRSF11B;FOXO4;NTPCR;THADA;ACAT2;GLIS1;BCL2L12;SOCS2;SBNO2;STK35;STK36;DSEL;CPAMD8;STK38;ZNF668;HACL1;MBP;SOCS7;ZNF662;ZNF660;BDNF;KY;ZC3HC1;KIAA1755;CXCL12;AAK1;TUBGCP6;MDM4;TUBGCP4;MCU;MYD88;MDM1;POMT2;ARHGAP11B;CDCA7L;SCHIP1;FHL3;PIK3CB;MRPL3;MRPL1;SUMO1;DSE;MRPL9;UTY;ZNF641;EMX2;PPP1R12A;FOXL2;VPS37B;NSMCE4A;SLC25A17;ZNF638;PIK3C3;SLC25A10;SLC25A12;DTL;ST6GALNAC5;ZNF630;SLC25A13;MFF;HSD17B10;PRIMPOL;RNFT1;SLC25A27;SLC25A26;SLC25A29;CNNM1;SLITRK1;ZNF625;ZNF624;PCBD1;PCBD2;SLC25A20;DUT;METAP1D;MMAB;BAIAP2;SLC25A37;PC;ZNF618;ZNF615;ZNF613;PABPC1L;SLC25A35;LRR1;ZDHHC6;DHX57;OGFOD2;OXER1;C22ORF46;CCNL2;ACAD11;EPHB3;ENTPD1;ENTPD4;PHYKPL;SCAF11;NSMCE2;HASPIN;GCAT;DHX40;GNPAT;THAP8;THAP7;ZNF714;ZNF713;ULK2;PEX11G;TMEM87B;PAXIP1;CAPSL;PEX11B;PIK3R4;OSGEP;APH1A;SNX1;ZNF708;APH1B;COMMD9;DHX32;MIER3;PCBP4;DHX35;DHX36;SWI5;DHX37;ARSI;RAB11FIP2;SNX7;ZBED3;CRADD;INTS3;INTS5;INTS4;INTS6;INTS9;INTS8;RCOR2;SUV39H2;CCDC120;CCDC127;FKBP15;FOXE1;CCDC125;SUV39H1;SLC7A14;SLC7A11;CLYBL;IMMP2L;REV3L;L3HYPDH;FOXD2;FOXD1;MMD;ACAD9;COMMD2;COMMD1;MRPS7;COMMD7;MRPS6;COMMD4;IMMP1L;MN1;ENAM;SFI1;FOXC2;SATB1;CCDC103;FAAP24;IBA57;CCDC107;NEDD8;MALSU1;ALS2CL;SERTAD4;FAM172A;PLEKHG4B;HEATR3;HEATR6;NUBPL;CAVIN3;MOK;UBE2G2;CABCOCO1;MAD2L2;NEDD1;PER3;CSDC2;LKAAEAR1;CCNG1;AUNIP;C22ORF15;ENGASE;CCDC167;DBR1;SAMD9L;ACAA2;RTKN;CCDC169;CPOX;RTL9;RTL6;IFI44L;RTL3;CAPN7;FAM174B;BANF1;ACAA1;ARHGEF40;PDGFRA;RPGRIP1L;CCNE2;CCDC152;CCDC149;NPR2;CCNB2;CCNB1;UTP20;GCN1;BCL9L;CCDC134;ARHGEF35;ZFHX3;ZFHX2;CCDC138;KLHL25;VDR;KLHL22;ZFHX4;KLHL20;CPS1;ACTL10;TAB1;LSM14B;RTP4;NAA40;RBM26;CNRIP1;CHD7;HMGB3;PSIP1;CHD4;MTR;UBE2Q2;GATAD1;CFAP46;SULT4A1;BCKDHA;HS3ST3B1;RBM14;GLRX3;ARHGEF17;RBM19;DARS2;CIP2A;UTP18;CCNA2;TBC1D1;TBC1D2;PSRC1;IRF3;UBE2R2;CPTP;GORASP1;PEX6;PEX5;TBC1D7;CCDC191;RBM23;BLVRA;IRF9;MVK;LAMA1;MVP;PNKP;TGFBRAP1;EFS;RAB40B;MARVELD2;BMS1;NAA25;MDH1B;TAF15;EGF;MX2;PROB1;BRMS1L;ASB6;RBM41;TAF8;FAM98C;RANGRF;NAA15;RBM45;ASB3;RBM43;CCDC171;MAML2;TMEM200B;TMEM200A;TPGS1;DCAF7;ENO4;DCAF1;MILR1;RNF115;CREB3L1;MYB;CDK20;PIP4K2B;RTTN;ANKS1A;JUNB;IAH1;NKX2-6;WSB1;NHLRC3;GLCE;MED8;MED9;IFT80;DKK1;C9ORF64;DKK2;CPED1;IFT88;IFT81;GPR161;SARNP;MAML3;NHLRC2;SLAIN2;A1BG;CRACR2A;PLCG1;GSDMD;FZD3;FZD2;CHKA;F8A3;FZD4;DNAH14;C9ORF85;SLC16A13;TMEM198;SLC6A6;ASAH2B;CPEB1;SLC6A9;CPEB3;CDK14;CDK15;SPEF2;HRCT1;GLI1;IMPA2;TMSB4X;TMSB4Y;RNF150;CEMP1;GPRASP1;GPRASP2;RNF152;EN1;TMEM171;TMEM177;FAM234B;RNF169;PLCB1;PLCB2;ZNF593;ASAH2;TRIM16L;PLPPR3;GCNT1;FIGN;TMEM160;HOXD11;TMEM164;MIPOL1;TMEM165;C16ORF95;TMEM168;ANKRD52;CHML;ZNF589;DTD2;ZNF586;ZNF581;ZNF580;CARD8;CARD6;SAAL1;FAM104A;TMEM154;FIG4;ABI2;ABI1;ALMS1;ANKRD65;ZNF579;LAMTOR1;EEF1AKMT3;LAMTOR4;ZNF575;MSRB1;ZNF573;ZNF569;LZTS1;ZFP37;ZNF563;ZNF561;ANKRD44;DISP1;C6ORF132;KIAA1614;MELK;C6ORF136;CLIP4;ANKRD42;ERF;ZNF559;MAD1L1;ZNF552;IQCA1;ANKRD16;CALCRL;ABHD8;KRBA1;HMBOX1;TBXA2R;ZNF549;ABL1;ZNF548;ZNF546;NDP;SLC15A3;ANKRD28;ANKRD26;ANKRD23;GLMN;DHCR24;LSM3;LSM2;TRMT9B;RIOX1;CNOT2;ZFP64;RNF182;NES;ZNF530;EIF4E3;BNC2;C15ORF62;KIAA1671;ADRA1D;C15ORF65;ADRA1B;PTBP1;ZNF528;ZNF527;DNMT3B;ZNF524;PGPEP1;PDCD6IP;DNMT3A;ZFP92;ADRA2A;BET1L;COASY;PTBP2;ZFP90;ASPM;SARS2;ZNF516;ZNF512;EIF4E2;SFT2D2;ZNF511;ZNF510;NLGN3;ACSS3;NLGN1;SMARCD2;SMARCD3;WBP2;RBBP4;NHS;RBBP9;ZNF503;ZNF502;RBBP7;ZNF501;ACSS1;ZNF500;MEST;IRX1;SMARCE1;RPH3AL;TXNRD3;TXNRD2;EFL1;PLCL1;RNF26;TXNRD1;MARCKS;NIN;MMACHC;TRMT61A;METAP1;SLC46A3;ACSM3;DDX60L;PWP1;LRMDA;C3ORF18;ZNF609;ZNF608;ZNF607;RUSC1;CHEK2;ZNF605;CHEK1;ZNF600;AGFG1;MCCC1;MTUS1;ACSL5;C10ORF55;JMJD7;PIMREG;MTURN;JMJD6;CARHSP1;PDE12;AKAP9;ZFPM2;NECAB1;BEX1;NECAB3;PDE1C;TRMT2A;TRMT2B;NLN;NUAK1;NUAK2;PATZ1;CARMIL1;RABGAP1L;PINLYP;PTPRN2;STK11IP;TREX1;KNOP1;DDIT4L;KTI12;PARP16;NMI;PARP14;GNG11;PARP12;PARP10;CCDC88A;LACC1;PARP11;STAG1;CDAN1;GOLGB1;CORO6;TRMT12;ALDH18A1;CORO7;TRMT11;CC2D1A;CC2D1B;INKA1;OR2A1;CLIC3;FASTKD1;FASTKD2;FAF1;OLA1;RPTOR;TNFAIP8L1;CCHCR1;CC2D2A;MAP4K2;STRBP;PRMT3;NAALADL1;RPUSD4;B3GNT9;B3GNT8;PRPF18;POC5;RPUSD1;FAM20A;PRMT9;SLC20A1;AKAP8;AKAP7;C10ORF88;C10ORF90;FAM184A;TLDC2;DISC1;MPZL3;DCPS;AAMDC;MPZL1;KRT10;FAH;ERG28;KRT19;KRT18;TRIP10;TRIP13;TOMM5;NRM;NUCKS1;MANEA;TOMM20;TMEM143;TOMM22;CHCHD5;FBL;CHCHD6;NUSAP1;MEIOB;PDE8B;CHCHD1;CMTR1;CA13;ANGEL1;OCRL;ALDH3A2;SGO1;SGO2;PREPL;TMEM135;ILVBL;TBL1XR1;TMEM138;AKNA;DNAJC22;DNAJC24;DTX3;DTX4;DNAJC27;TMEM121;ATP6V1H;ZC3H14;DNAJC19;TGFB2;ACBD4;LRRC75B;TGFB3;EPHX2;DNAJC15;ACSF2;DNAJC17;DNAJC18;TBCK;FER;DLG3;GDNF;TMEM117;RFXAP;NFKBID;CXCL6;TSEN15;HSPB2;LMOD1;HSPB1;TMEM100;SENP7;TMEM101;HPF1;TMEM102;TMEM107;PDE4B;FLOT2;POLL;POLK;HIBCH;SCYL2;POLG;TSFM;JAGN1;CTPS2;SENP3;SENP1;HPDL;RNF207;PXYLP1;PDE5A;MNS1;DOCK2;MCTP2;CHMP7;DOCK1;EGFL8;TSEN34;RGS19;POLDIP3;PON2;IER5L;DBF4B;STRN3;GMDS;PALMD;NRIP2;CLASP1;SASH1;CLASP2;CMTM7;ATE1;CMTM4;LCA5;C9ORF40;GDAP1;MEIS2;DLK2;TICRR;MEIS1;CMTM1;TBKBP1;ATF1;SLC4A1AP;POP1;ACCS;NDST2;NDST1;TBK1;C19ORF53;MLYCD;PKNOX1;GTSE1;ARPIN;ENDOG;PHKA2;CD2AP;RABL3;TMEM126A;FAR1;FAR2;TMEM126B;ATF5;SKAP2;EXD2;EXD3;CDCA3;CDCA4;CDCA5;CDCA7;PDGFA;BAZ2B;GATA2;RHOT2;RHOT1;RNF213;PDGFC;ATG7;ATG5;MTERF4;NR2F1;NR2F2;MAGOHB;B4GAT1;C19ORF44;C19ORF48;RNF220;ZNF492;OSBPL11;ARHGAP6;MED12;MED11;SMPD2;CHAF1B;MED14;MECOM;OLR1;DLGAP5;GATD1;ZNF484;ZNF483;CNOT6L;SPHK2;EPS15L1;MED23;MED25;SLC7A6;MED24;MED21;CINP;PPARG;ERGIC2;SAMD5;SAMD9;CENPA;CENPB;NEURL1B;WRN;ZNF469;ZSWIM4;CENPT;LIMS4;CENPV;CENPW;WNT7B;DAB2IP;NOC3L;NUDT22;CENPF;ABCB10;CENPH;SLCO3A1;TTC30B;C6ORF47;ETNK2;CENPJ;ETNK1;SLMAP;TTC30A;YPEL4;ADGRL2;FRK;NAB1;MPV17L;HIKESHI;FRY;FAM204A;MFSD13A;HHAT;ADORA1;NUDT18;NUDT17;NUDT16;ZNF445;ZNF444;NUDT12;PSKH1;ZNF442;CDC25C;CDC25B;TPST2;ZNF439;ZNF433;CDKL1;FTO;INO80E;TXNDC9;SMYD5;LIN7A;SPATA5;SPATA6;SPATA7;CORO1C;SLC9A3R2;ZNF426;SMYD4;NAE1;OGA;HPS3;HPS6;C1ORF216;ZNF419;DMXL1;MOB2;DMXL2;ZNF417;ZNF415;ACO1;CNTROB;NIT1;SP140L;NIT2;OGT;SPRN;ISY1;CIITA;NUMA1;CDC73;TSPAN10;EXO1;ZNF407;ITGB8;ZNF404;SMIM10;CEP290;SMIM12;ACTR5;CEP295;ATRX;FAM207A;MMS22L;ADORA2B;HAND2;NAF1;C1GALT1C1L;SPACA6;SPACA9;PRPS2;PRPS1;ROCK2;DEPP1;FOXRED1;FOXRED2;ZNRF1;CCDC85C;CCDC85A;ATXN1L;EIF4H;IGF2BP1;IGF2BP3;SMIM30;FSD1;EIF4B;GADD45GIP1;TBX1;MARCKSL1;KIAA1549L;CDC5L;SYT14;EXOG;TBX6;TBX5;TTC39C;TBX3;SUGCT;TBX2;SUCLA2;SYT11;TSPAN18;EIF3J;CD248;EIF3E;ATXN10;RECK;CPNE8;SMARCAL1;SMARCB1;CCDC89;NUDT2;LDLRAD3;LCTL;NUDT5;CCDC102A;NUDT6;CCDC102B;CDC20;C1GALT1C1;CDC23;OPHN1;CDC26;CDC27;CCDC96;PIEZO2;CCDC97;SNRPD3;SPA17;SCAPER;TBC1D22A;TBC1D22B;EIF2A;HERC6;ALG8;ALG9;SMARCC2;ACTN1;ALG5;ADGRA3;MOGS;KCTD10;KCTD17;NAIP;SLC45A4;NRN1;EPB41;SLC45A1;LPAR1;CEND1;LPAR4;KALRN;PGS1;BRIP1;PPCS;STAT5A;EGR1;FAM78B;RANBP17;BSDC1;RAB27A;RAB27B;CCDC9B;IFFO1;EXT1;LPAR6;CDC16;ECHDC1;KYAT3;ECHDC2;ECHDC3;KYAT1;NOL10;NOL12;DHRS13;NRP1;SYNM;DHRS11;NAT10;CROT;NAT14;B3GNTL1;THTPA;ODR4;NUDCD1;MIS18BP1;OTUD6B;MUC12;EPG5;SPTAN1;ZNF587B;PBRM1;IL15;KIF7;DUS2;ZADH2;DEPDC1;YAP1;GNAI3;HSD17B4;ATP6V1G3;EPS15;RELT;XDH;RIBC2;DDTL;TTC1;VEGFC;NUDT9;SH3RF3;TTC9;EPGN;TTC8;MIS18A;NOL4L;NUDT8;TTC5;OTULIN;TCEA3;PNPLA4;KIAA1958;SYS1;UBXN2B;CRTC1;UBE3D;BUB1B;LOXL4;TTF2;UBE3B;YARS2;BORCS8;RPP38;BORCS5;CAST;GEN1;IL4R;SLX4IP;UBE4A;CDKAL1;TMEM256;SCNN1D;PPIF;RPP21;WDFY1;ODF3B;TBC1D25;WDFY3;PPIG;TSNARE1;WDFY2;CARS2;TBC1D19;UBIAD1;TCF7;CACNA1A;TMEM240;ODF2L;TMEM245;FAM71D;TMEM248;ADGRG6;TBC1D12;QSER1;EEFSEC;RPP40;HOOK3;TMEM234;HOOK2;CNOT11;UBE2S;NABP2;GNB3;NABP1;MANSC1;PYROXD2;AMOTL1;IL7R;NAT9;DNAL1;MXD3;GALK1;LDB1;NGLY1;DPY30;LDB2;TENT4A;PHTF1;TCHP;TMEM223;DACT1;MYOCD;IRAK3;NAV1;IRAK4;QRSL1;TENT5B;EPN2;GREM2;DPPA4;NAV3;SETBP1;TMEM217;TMEM218;LDAH;OTUB1;REP15;ASAP3;RNF8;ADD3;PPOX;RNF5;ADD2;AGPAT4;ASB16;CRYZ;FAM156A;TMEM201;TMEM204;C19ORF73;MAN1C1;EYA1;TMED7-TICAM2;RSPH3;TCIM;SIMC1;ACKR4;KRAS;GLA;MAP10;ANKLE2;XYLT2;GPATCH4;NAA80;EPS8;NYNRIN;CSPP1;CDK5RAP1;AP1S1;CEP97;NCKAP5;ATG10;GTPBP8;ATG14;GTPBP2;GTPBP1;ZC2HC1A;MAP1A;GNE;RHNO1;ANAPC13;ZNF395;PRKRIP1;ZNF391;XPA;LDHA;FLRT2;CEP70;LDHD;ALX3;ALX4;PLEK2;KAT14;CEP78;BARD1;PRELID2;PHC1;SNAPIN;ZNF383;IRF2BP2;NFATC1;NR1D2;FOSL2;NFATC4;PPT1;CEP83;SNAI2;PPT2;ITPA;CEP89;FARSB;CEP57;MESP2;MESP1;NRSN2;ARPC1A;ABCC10;SPOUT1;FARS2;PHF8;C1QTNF2;TCTN2;PBK;RBPMS2;KRTAP1-5;PLEKHN1;TEAD1;KRTAP1-1;TEAD2;TEAD3;CEP68;TEAD4;TERF1;GNL1;COQ10A;APBB1IP;FAM210B;NSA2;ZEB2;HEATR5A;TMSB15B;PLEKHO2;GRAMD1C;GRAMD1B;CLDND2;NBAS;TIMM9;NSD3;DHRSX;PDF;TAF9B;LDLR;ZNF345;RUNX1T1;ZNF343;FARP2;ZNF341;DMTN;CSNK1A1;MGMT;RNLS;DHRS1;SYNJ2BP;SCAF1;DHRS3;ZNF33B;ZNF33A;CLCF1;ZNF337;CEP41;TMEM39B;ZNF334;CEP44;ANKRD13C;CCDC71L;ANKRD13B;CEP126;TXNL4B;RAB3D;CEP128;FAM216A;DEPTOR;RAB42;SALL2;ZNF326;PLXNC1;MB21D2;SNRNP35;PLEKHJ1;SLC39A3;MAGI1;TLE4;SERF1A;MAGI3;MAGI2;SPICE1;FRMD4B;VASH1;VRK2;VRK3;HIC1;RAB30;RAB36;KAT6B;RAB34;ZNF319;PGP;ZNF316;AAGAB;PHIP;SNRPE;SNRPA;HSPBP1;KRBOX1;CCDC32;ZNF304;MPDZ;SRGAP1;ZNF300;AP1M1;TRAPPC2;CCDC18;CEP112;TRAPPC1;CCDC14;TRAPPC5;IRAK1BP1;LRFN4;SLC7A6OS;NBEA;PIR;CCDC22;AMD1;PIK3C2B;ADAMTS4;ADAMTS5;ADAMTS1;SCRN3;SCRN2;WDR6;WDR7;EIF2B1;CCDC50;RFC5;PLEKHG4;RFC3;CDADC1;PLEKHG2;RFC2;TRPC4;FAM219A;BPGM;HAUS1;NEMP2;POLR1E;CCDC43;CATSPER1;MTFP1;FBXL22;TMA16;P2RY6;FIP1L1;HAUS7;CCDC77;RAB28;RFFL;FKTN;JAZF1;PPIL1;RNGTT;ASCC1;CEP152;FBXL19;NCKAP5L;PML;P2RX7;POLR3A;DOLPP1;RAB13;CEP162;POLR3H;CCDC66;PPIL3;NECTIN3;CCDC61;TNRC6A;TRAF3IP2;CISD1;KLHDC7B;FRAT1;PPP2R1B;DZIP1L;PCLAF;KAT7;TBC1D10A;METTL3;TINF2;FLT3LG;ESCO2;KRT9;MAPK8IP1;KATNAL1;ZW10;SUCLG2;SUCLG1;BLZF1;TWIST2;TWIST1;HNRNPLL;ZNHIT2;ZNHIT6;VASP;ZRANB3;MAGEE1;KLHDC8B;REX1BD;DERA;RAET1E;MAGED4;CCSER2;ROBO2;DET1;ROBO3;TOP2B;SLC44A3;CITED2;GFM2;MAGEF1;LIMD1;LIMD2;ROBO1;XPO1;SLC22A18;XPO6;CLDN23;RAB8A;RALGPS2;PSENEN;CBR1;PGGHG;ITFG2;LIME1;CLDN11;RAB7B;TLR4;TLR3;VGLL3;MAGEH1;CSTA;ADH1B;PTGER2;ZNF3;LMNA;METTL4;METTL5;METTL6;NT5M;APBB1;ATP6V0E2;GABRE;APBB3;HDX;CBR3;GABRQ;MPP2;MYEF2;XPO7;MPP6;VAX2;KBTBD4;CT62;RAB9B;RIPOR2;RIPOR1;KDM1A;HFE;CWC27;HOXA13;AMOT;HOXA11;HOXA10;FAM162A;RBMX2;C1RL;NARS2;TRAPPC12;TRAPPC11;HADH;GUCY1A2;KDM2B;WNT5B;SHISA5;ALG13;ANXA11;TRAPPC2B;ALG12;C2ORF16;LMO7;DEXI;PRPF6;FANCD2;PRPF3;AMPH;FAM161B;PXK;CHRNA9;EFNA5;TRHDE;FAM83H;CLSPN;NLRP1;FAM83D;CBX8;KLHDC2;CBX6;KLHDC4;CBX5;CBX3;IDH2;CRLS1;PRPH2;TMEM35A;MUS81;KDM5D;IRF2BPL;SPRED1;PPP2R5E;SNAPC2;TRPS1;CASP1;RIMBP3C;RIMBP3B;AKTIP;SPATS2;PPP2R5A;TRPT1;IGDCC4;RASA3;TRAPPC6B;RFT1;DNLZ;PFDN1;PAPPA2;KDM3B;LEF1;ETFDH;GNA14;C17ORF107;FAM168A;UGP2;PPP2R3C;PCED1A;VAT1L;ZNF286A;KDM4A;C2ORF74;TCF7L1;KDM4C;LIMK1;PPP2R3A;WEE1;CKLF;LPIN2;LPIN3;CHIC1;CYBC1;PGAP2;EHMT2;TMEM94;TMEM97;LSM10;AS3MT;XYLB;CCBE1;WDHD1;RBFOX2;ZNF284;ZNF283;ZNF282;RFX3;SETMAR;HDHD3;RUFY1;CLDN4;CLDN7;PSME4;UQCRC2;ZNF276;PIF1;ABCB7;ABCB4;MRPL19;IL20RA;COPS7B;FIGNL2;IL20RB;NCAPG;ABCB9;IQGAP3;MRPL13;NCAPH;MRPL11;CYB5R2;MRPL20;KCNMB3;PUSL1;RHBDL3;ZBTB7B;ZBTB7A;ZNF268;ZNF266;C5ORF34;PRRT2;COL24A1;ABCA6;ZNF260;EXOC6B;MRPL28;ABCA8;FAM136A;MRPL23;IL22RA1;MRPL30;TDP2;TMEM99;LYPD6B;NOSTRIN;CYB5RL;ZNF257;ZNF256;EZH2;ZNF253;PIGU;PIGO;PIGN;TUT4;PIGZ;TMEM51;MRPL36;MRPL37;PTH1R;MRPL34;MRPL35;PIGV;HSPB11;LRRC2;MYPN;LRRC1;MRPL33;MRPL41;MRPL42;JPH2;TMEM44;B3GALT2;ZNF248;CGNL1;C5ORF63;OFD1;DFFB;LYPLA2;DFFA;LRRC45;GPR37;EIPR1;LRRC49;MRPL47;MANEAL;PTGR1;MRPL46;LRRC41;MRPL43;LRRC42;PIGC;PIGB;TMEM37;MBLAC1;PSMA3;MRPL51;PSMA4;PGAM5;LYPLAL1;TMEM106A;KANK2;ZNF232;ZNF230;DMAC1;DMAC2;PELI3;SRRT;OVCA2;MRPL54;PET117;TMEM71;EXTL1;PSMB5;PSMB2;TCOF1;PSMB3;TMEM67;MICALL2;ZNF229;HAS2;FLNB;ZNF227;FLNC;KRTAP2-3;ZNF226;ZNF224;ZNF221;TRMT10B;LRRC29;PET100;USP9X;USP9Y;LRRC28;TMEM62;TMCO4;PSMB8;PSMB9;TMCO1;LETM1;SPSB2;TMCO6;PSMC1;SRRD;RPL22L1;ZNF214;ZBTB26;ZC3HAV1L;SAYSD1;KIAA0895L;ZBTB22;TSEN2;EIF4ENIF1;RUVBL1;ZNF205;ANAPC7;AKR1E2;ZBTB37;FTSJ3;TXLNA;MAPKAPK3;TXLNB;SLC9A7;SLC9A9;ANAPC4;ROR1;RAD54L2;ANAPC1;ANAPC2;LRRC59;GPR85;ISG20L2;TMEM25;CTIF;TMEM26;ATXN2;ATXN1;SLC38A7;SLC38A6;SLC38A9;THEM6;SLC38A4;ZBTB18;MYPOP;RBPMS;ZBTB12;NFKB1;TMEM17;TMEM18;ZNF512B;CRYBG1;LRRK2;EFCAB14;ARRB1;NADK2;ATP7B;FUNDC1;CCIN;HMG20A;ERC1;DNM1L;DIS3L2;NDUFC2;VEZF1;PARD3B;QTRT1;QTRT2;BIRC6;SEC22B;SEC22A;AHDC1;SEC22C;GTF3C2;FOCAD;NDUFB7;GTF3C6;NDUFB4;NDUFB3;NTN4;PPM1H;AFG1L;ZBTB42;ZBTB45;ZBTB44;CXXC5;KIAA1328;BEND3;CCL2;D2HGDH;BEND5;LRRC8E;ERAP2;NDUFA5;PRRX1;NICN1;PRRX2;DONSON;LYSMD2;MBOAT1;NDUFA1;LYSMD1;TPD52L1;TMLHE;NOVA1;PRC1;NT5C1B;PTPN9;PTPN4;SMAP2;SMAP1;PTPN3;CCNH;JPT2;CCNF;THUMPD2;THUMPD3;CCNC;CCAR1;CYB5D1;RASSF2;RASSF4;C7ORF31;SPATA24;SLC12A9;PAQR7;PAQR4;PAQR5;SFMBT1;ZFP3;PAQR3;ANK2;PPP1R3G;STX1B;SPATA17;PPP1R3C;CD2BP2;UPRT;ALPK2;KDELR3;KIF20A;ALPK1;KIF20B;L3MBTL3;L3MBTL2;PPP1R35;BRCC3;PGBD1;HIVEP3;HIVEP2;IQSEC2;LRRN3;XRCC4;IQSEC1;XRCC5;IQSEC3;XRCC3;IFI44;XRCC1;RASSF9;ERAL1;HSPA12A;PNMA8B;ID2;ACER3;ID1;PAF1;RGL3;SCN2A;KIAA0825;PPP1R11;PTPRQ;DIRAS1;KIF14;PTPRJ;BRCA1;HSCB;IDE;KIF11;PTPRK;N4BP2L2;KIF15;PTPRG;BABAM1;RSRC1;CCR7;NXPE3;KIF24;KIF23;KIF22;ANO4;RGMB;SUPT3H;PNMA6A;CTU2;CTU1;NR5A2;KIF2C;ZNF780B;POPDC3;STX17;ATP23;SLC43A3;STX18;CAMKK1;PAK1;STAMBPL1;EXOSC9;DGLUCY;HSF4;EXOSC3;EXOSC1;TEFM;RFTN2;ERCC6L2;PLEKHA2;AKR1C1;AKR1C3;PLEKHA5;TMUB1;C7ORF25;PLEKHA4;MIB1;TMUB2;DPY19L2;GPAM;NLRP10;KIF26A;SPC24;FHOD3;DCLRE1C;FHOD1;WWC1;WWC2;GIMAP2;GXYLT1;JADE2;PPME1;SCN9A;BAALC;ARID2;BAHCC1;SBF2;ZGPAT;DIMT1;MID2;SUPT7L;CAMKMT;DOK1;CKLF-CMTM1;HNRNPUL2;PSMD11;PSMD14;NXPH3;YTHDC2;SLC1A2;ATP5MC3;PDS5B;SLC1A5;DDX60;FUT2;RASGRP1;SUPT6H;RASGRP3;NPHP1;PACSIN2;PACSIN3;WNT2;ISOC2;FDPS;CACFD1;INHBB;ISG15;CALHM5;CLK3;CALHM6;INHBE;SSH1;IL6;PAN3;FMC1;IL7;KIF4A;SERGEF;PHF19;PRR5;PRR7;MAST3;PRR3;DDX43;ARHGEF10L;PPP1R9A;AFF1;RPGR;NUP62;TIMM17B;CYREN;CNPPD1;HSDL2;PLA2G4B;C12ORF4;LMBRD1;LMBRD2;NDUFS8;NDUFS6;NDUFS4;NDUFS3;ATG4D;PAOX;DCTN6;DDX27;PARG;AURKA;CLN3;ERLEC1;ATOH8;PDLIM4;GALNT7;MIIP;MAPK14;MAPK12;SPATA2L;CYP24A1;FAM131C;SPATA33;SHLD2;LNX1;BUD13;CLUAP1;NUP37;PATJ;ZNF175;GABPB2;TRRAP;IPP;HOXA3;HOXA1;HOXA7;HOXA6;EARS2;HOXA5;HOXA4;ZNF165;TRIQK;DAPK3;SOX13;SOX12;PASK;SYTL4;NISCH;BIN3;BIN1;CLPP;FDX1;ACOT2;HOXB4;PRR16;ACOT1;HOXB3;SPIN2B;SPIN2A;HOXB7;ACOT4;ASF1B;PRR13;TSPYL5;ZNF155;ZNF154;C1ORF198;SKA3;SKA1;SKA2;ABR;CHST15;HOXC4;SSR1;HOXC9;HOXC8;KIAA0319L;NXNL2;SLC19A1;TYSND1;UPF3B;BRAF;CDC7;GPN1;TADA2A;TRIP6;HOXD4;ZNF138;ADA;RAD18;ZNF135;ZNF133;SPIN4;C1ORF35;TCF21;ADM;FMN1;FMN2;CYB561D2;ING4;LFNG;TRIM5;TRIM2;NUF2;TRIM3;SPIN1;TCF19;SERPINB1;TIGD5;MIOS;ANXA3;SSR2;SSR3;TCF12;TET2;PAWR;TET1;TIMM23;PAX6;SERPINB9;SERPINB6;RGN;HCLS1;ZNF112;PHLPP2;SF3B5;AFP;ECPAS;BCLAF3;BRD9;ZNF106;METTL7A;ZNF101;ZNF100;BRF1;AGL;NDE1;GPR1;C1ORF21;WWP2;FMO4;FMO5;ADAT3;GTF2H5;ADAT2;KTN1;AGBL5;LPCAT3;MORN2;VEPH1;ZYX;HYLS1;CYB561;CHRM2;DGKE;ATP8A2;ATP8A1;CLSTN3;DGKB;RTKN2;TUSC1;AHR;C1ORF74;ABHD11;TUBB3;SMARCAD1;GYG2;STK32A;STK32B;IGFBP1;TOR3A;SEMA6D;CYB561A3;GTF2F2;TRAIP;ARMCX3;ARMCX4;C1ORF115;TEX9;ARMCX5;ARMCX6;TNIK;TTPAL;ANKRD36B;INTS6L;CUL7;MINDY4;RTL10;CUL5;MINDY1;NOTCH4;AK2;C1ORF56;ITPR2;MRI1;C1ORF112;RHOBTB1;KLC4;ITPRIPL1;BTBD3;NACC2;MPDU1;ANKRD34A;BTN2A2;RITA1;BTBD9;ABHD15;MOB1B;NSFL1C;CDK6;SCCPDH;RCAN2;CDK2;CDK1;XAF1;RAD9A;DAGLA;PSCA;RNPEPL1;DUSP19;PTPN23;DNALI1;PAGR1;PSD3;SLC37A4;METTL15;METTL17;SH3D19;DTX3L;ELAC2;LIX1L;AMT;GPX8;RTN4RL2;TRAF2;YDJC;REXO4;DUSP22;METTL23;C1ORF159;DALRD3;ZNF788P;RTN4RL1;TRAF5;EFHC1;ANG;TESMIN;NFAT5;SEMA3D;NDNF;C1ORF158;DPCD;MRM1;AP3M2;AP3M1;HIRIP3;ETFRF1;BAK1;PTPN18;SEMA4A;SPAG8;SEMA4F;CFLAR;DDHD1;CDC42BPA;TPCN2;ENOX1;KLF8;CLEC2A;RAD51;CROCC;RUNDC1;DIXDC1;HSF2BP;INSC;DPF3;KIFAP3;SKP2;TNS4;TNS3;TNS2;TNS1;AQR;NFKBIL1;CMC1;SLC11A2;BOLA1;EBF1;PTOV1;EBF2;EBF3;RUNX3;GBGT1;RUNX2;RUNX1;PLPP7;INPP4B;PLPP6;XRN1;CEP57L1;PAPPA;BOLA2;CRYZL1;WDPCP;PLPP3;PLPP1;TELO2;CUTA;SMIM4;ANP32A;GYPC;INTU;MAOA;TEX264;GYPE;MGST2;SMIM7;SMIM8;TMTC4;INPP5B;DPH1;INPP5E;MAP6;GSTT2B;MAP9;TMEM50B;AMMECR1;MEMO1;GKAP1;RTL8A;RTL8B;RTL8C;TRAM2;SERP2;ZMYM1;AUH;HINT3;ZMYM3;TSC22D4;LRRIQ1;TFE3;TSC22D2;TFEB;BTN3A3;BTN3A2;IL17RE;UCHL3;IL17RB;RAD51B;RAD51D;NME7;RHOJ;MAPRE3;MAPT;PRIM2;TUBD1;UQCR10;RASIP1;RAD54B;TRAK2;KIAA0753;RAD54L;PTCHD4;GDF11;C1GALT1;SCD5;ERBIN;ATP5F1C;PUS7L;R3HCC1;B9D1;SERHL2;B9D2;ZNF354C;GALNT12;WASHC4;GALNT11;GALNT15;DSCC1;CMIP;SYDE1;ARHGAP42;PSPH;SLX1B;EPDR1;KCTD3;PPP4R3B;KCTD7;SELENOO;DPM3;PHOSPHO2;SCG5;SLX1A;STEAP1;HDGFL2;STEAP2;TEDC1;TEDC2;USP54;ADRB2;ZFP36L2;DPP3;STK3;MAN2A1;CASKIN2;DMAP1;MYH10;MARK1;SMAD1;STIL;ALYREF;TDRD9;ARHGAP28;TDRD7;ARHGAP24;NMRAL1;TDRD3;ARHGAP32;KIF18A;MAVS;KIF18B;NR4A3;USP35;GTDC1;SLC2A6;SLC2A8;DTWD2;GMPPB;DTWD1;GMPPA;BDKRB1;USP30;PSTK;ABCC4;KLF12;PTGIR;USP48;KLF13;PTGIS;DESI1;USP43;ARAP3;ABCC9;KLF14;TGFBR3;ARHGAP10;DDX19B;CAMK1G;MCPH1;USP13;CAMK2D;GMPR2;UACA;USP18;IWS1;SELENOH;BPNT1;LRIG3;ABCF2;S1PR5;IGBP1;RWDD1;USP25;PCDHGC4;ZNF182;ZNF181;NAP1L3;ZNF180;USP28;SHCBP1;SGPP1;FMNL3;GNPDA2;NEURL2;SPRY3;SSBP1;SSBP2;HCN1
Genes Down-Regulated In HD iPSCs After 60 D Of Differentiation GSE109534	3579/4928	0.9999894171862588	0.9999978559094117	0	0	0.7091675545045621	7.505027852865866E-6	NUP107;TFRC;ITSN1;SCX;COMTD1;HTR7;FAM110D;FAM110C;ZC3H12A;EPSTI1;CKMT1B;PWWP2A;SMCO4;VSTM5;UNC5B;CACNA2D1;BHLHA15;UNC5D;BCR;CH25H;LARS2;SCO1;SPINT1;OPTC;SCO2;PLBD1;ZNF28;UNC119B;SET;SHMT1;MEPCE;ZC3HAV1;ADAMTS16;ADAMTS14;LARP1;RDH12;ADAMTS19;NPBWR1;RDH10;ADAMTS17;RDH14;SFN;LTA4H;ATRIP;TOE1;HLA-DRB5;JAG1;JUP;EIF2AK2;LARP7;PBX2;EIF2AK4;PBX1;FAM111B;MOV10;LAS1L;FXYD1;NANOG;STRN;FXYD5;SFXN2;HLA-DRB1;GSTM5;LGMN;DPYS;KDM8;TFCP2L1;SHE;GLT1D1;SLC18A2;CHST8;CHST9;DUSP5;CHST6;CHST7;MYBPC2;GSTO2;KCND2;TEX10;TEX15;DUSP6;MMP11;TMEFF1;MMP14;PLSCR1;PLSCR3;MMP17;MMP19;CHST4;SLC18B1;PAFAH1B2;ECHS1;GSTP1;SYNPO2;PTAFR;CCM2L;ABRACL;ZNF66;SNX33;SDAD1;FAM117A;STX6;PLAGL2;STX3;BID;BIK;MCRS1;ADAM33;APEX2;SNX24;KIAA2013;SNX22;TARBP2;MYBBP1A;APEX1;SHKBP1;CCDC6;NCAPD2;NCAPD3;LGR6;LGR4;ALDH1L1;KCNG3;RASL11B;RIF1;FBXO27;LY75;IL1RAP;APEH;ATP12A;LAPTM4B;FADS6;POFUT1;UROD;TNFRSF8;MAP3K8;MAP3K4;MAP3K5;POTEC;FBXW4;PIAS3;DGAT2;FBXW8;KCNH6;CTNNBIP1;ATP11C;ATP11A;FAM118B;MINPP1;MSH2;PKP1;PKP4;AJUBA;SRSF7;BLM;KCNE3;KCNE5;FBXO43;AMDHD2;BMF;NEK8;NEK9;SDF2L1;NOP16;API5;UROS;HTR1D;HTR1A;BFSP1;SP6;SP5;SLC49A3;BCAR3;KCNK5;TRIM71;KCNK6;TRIM72;DYSF;SPN;PTER;SPX;SPDL1;TRIM65;SLC36A1;UNC45A;CERS4;UNC45B;TNFRSF18;VPS13A;HTR3A;TNFRSF1B;ADAMTS20;ARL4A;PCCA;PCCB;ZNF878;ETF1;TOP1;TRIM54;TNFRSF21;CERS2;TRIM56;CARNMT1;UHRF1;SRF;SRSF1;ATP10A;SRM;DRAM1;E2F3;E2F5;E2F7;KCNJ2;TRIM45;ZNF860;NOP58;SSB;STYK1;CABLES1;APLN;TM6SF2;GSTZ1;CDKN2AIPNL;APLF;KCP;PDCD2;TRIM37;PDCD1;TRIM38;KCNK1;ZNF850;TRIM34;CERK;THSD7B;ECI1;RFESD;MT1M;ICAM3;ICAM4;MT1X;RCBTB1;ICAM1;RCBTB2;EFR3A;MT2A;RINL;MCIDAS;TRIM28;TRIM29;ANPEP;BSG;KDR;TRIM24;TNFSF11;TRIM25;ATXN7L1;FBXO5;LGALS7;TRIM21;CER1;ARL11;C9ORF135;GOLPH3L;TMEM170A;GAREM1;CRISPLD2;KCNQ1;MT1F;KCNQ4;MT1G;MT1H;RIN3;RIN1;CES1;MT1E;CERKL;GRB7;AARS2;SDC2;RRAS;STK38L;KCNN2;B4GALNT3;KCNN4;PCK2;APOBEC3D;PHETA2;APOBEC3F;DDIAS;TNFSF12;NBEAL2;IGF1;CNFN;PTK2;BST2;NET1;ZBTB9;CYP26A1;POLA1;NDUFAF7;PTK7;SDC1;APOBEC3B;MRPS15;MRPS16;HIBADH;AP4E1;MRPS10;TFB1M;NMRK2;RAC2;PHGDH;SYK;AGTRAP;CACYBP;GAB3;APRT;CNKSR1;RNF144B;RAP2B;SLTM;CNKSR3;KIT;ARHGEF1;TLCD1;KIZ;ARHGEF5;ATPAF1;AHCY;PCNA;MRPS34;NEXN;PRICKLE3;PRICKLE1;ORMDL2;MAP3K1;SPRYD4;TMEM176A;KLHL3;KLHL4;C9ORF116;VMP1;ETAA1;TFAP4;KCNS1;SEMG1;CACHD1;TACC3;NUP188;TACO1;C4ORF19;PRDM5;PRDM1;ETS1;ETS2;GNPTAB;PLAU;ZNF85;FAM3B;IGFLR1;ENPP1;ENPP5;RAG1;CARD10;SPINK2;SPINK1;ZGRF1;TMOD3;ACOT11;SLFN13;POLG2;ZNF93;CARD11;HTRA3;SLC41A1;PLD1;INAVA;PLD2;TIMM50;CNN1;FGF20;COX11;CYTL1;CNMD;COX10;CNTLN;NUP155;CHCHD10;NUP153;BSPRY;FGF16;FGF19;UBA2;ZMYND15;SWSAP1;TNFAIP8;TNFAIP6;TTC22;TNFAIP2;TNFAIP3;PCTP;TTC27;LMNB1;FYCO1;LYL1;ACOXL;CA3;ZIC3;CA7;MYBL2;NUP133;OLIG3;CAD;TTC31;C4ORF46;SHROOM3;ETV1;SHROOM1;ETV4;ETV5;SHROOM4;TTC38;DYNAP;ETV6;ETV7;ELF1;OXLD1;CYP26C1;RALA;C4ORF36;CBL;MTA1;SV2B;CBS;POLD1;TDG;TGS1;MTA3;HSD3B7;TIMM8A;RRM2;TPBG;HS3ST5;ZIC5;SUOX;TTC19;HS3ST2;TEC;POLE2;CD7;ERCC2;SARDH;CD9;GALM;SLIRP;TEK;BNIPL;PI4K2B;IPO11;TES;RRP1;MRGPRF;SLC4A2;SMC6;CAPN15;RRP9;SMC2;GJA1;ALCAM;EVA1A;GJA3;ZSCAN31;EVA1B;EVA1C;GJA5;GJA4;NAMPT;PRKCI;PRKCH;NUP210;DNAAF2;ARMC9;WDR75;DNAAF5;WDR72;DEPDC1B;MTAP;ARMC6;PRKD3;PARD3;FREM2;LIPT2;NUP205;WDR62;PLAC9;FAM124B;GJC3;FAM124A;ZSCAN10;RRS1;PLAC1;NUP88;HLA-DQA1;ST3GAL2;FAM120AOS;LHPP;NFE2;WDR59;HOMER2;PLK1;CGN;MEX3D;ELL2;MEX3C;ELL3;XKR8;GJB7;XKR5;DENND1C;RARG;SETD3;SETD9;DENND1A;PHF23;SETD6;ASH2L;WDR43;WDR44;IFIH1;ADAMTSL5;TK1;RRP15;UBL7;ZIK1;DENND2D;EDARADD;HELLS;PLLP;WDR35;CIT;NANOGP8;PLIN2;ANGPTL4;GART;EXOC2;HLA-DQB1;DCAF12L1;ADCY4;ADCY8;METTL21A;FGD5;FGD6;SLC17A9;OLFML3;RRP36;AHSP;APOL2;HIPK4;PCGF6;WDR18;MOCOS;RFLNB;WDR12;AGMAT;COQ8A;TMEM229A;MRE11;TMEM179B;FGF2;LCLAT1;IPO4;FGF4;IPO5;PPP1CC;TNN;PLS3;OIP5;LARGE1;LARGE2;IL13RA1;PLS1;KCMF1;MAP2K3;C8ORF58;USP7;TPM4;TPM3;SKIDA1;SWAP70;TPM2;TPM1;USP2;CHD1L;THOC5;THOC7;THOC6;TOM1L1;GLT8D2;HMMR;ESPNL;ORC1;ORC2;TPR;UBR5;MAP3K21;DRD3;DRD4;MAP2K6;MCL1;FANCI;OSBPL9;OSBPL3;SLC4A11;PXDNL;FANCB;SYNJ2;FANCF;DAB2;MAP3K15;CPD;LHX5;TPP1;LHX4;MAP3K11;ZNF771;MCM7;COL14A1;CPQ;MCM8;ZC3H4;MCM9;SYNE4;UFSP1;THBD;NOB1;SERAC1;TNPO1;COA7;GAL3ST3;C8ORF88;ZNF761;CR2;APOA1;C1QL3;SMC1B;ESPL1;CTDSP1;LCK;MCM5;HDAC3;HDAC1;VPS4B;CRX;NOD1;TTK;TULP2;NOD2;PDHB;TULP1;HDAC7;ABLIM1;NFS1;HECTD1;DNAJB6;ZNF749;NOCT;ZNF747;IL21R;XIRP2;BCO1;MGME1;SLC35A4;NLGN4X;MACC1;CPPED1;MTOR;CTH;ASXL2;MFAP2;CEBPZ;ZNF732;UMODL1;IFITM3;IFITM1;IFITM2;SLC35B4;PARS2;ZMYND8;AQP4;AQP5;AQP3;GBA2;RPS6KA4;NIPAL1;NIPAL2;RPS6KA1;HMCN2;ZNF845;PDK3;HMCN1;DYNC2H1;COG8;TANGO6;ARRDC2;IFRD2;P3H2;HLA-C;HLA-A;HLA-F;HLA-G;NIF3L1;IL23A;RUBCNL;RTEL1;SH2D2A;CSTF2;STXBP2;CD79B;STRIP2;PDCD11;FAM43A;TMEM184A;SLC35E4;PARVB;TRERF1;RPS28;ZNF814;ZNF813;TENM3;SLC35F2;SIPA1L1;TMED1;ERMAP;FEZF1;ZCCHC24;ZYG11A;PARP4;EDN3;PARP1;STRADB;ZDHHC12;SLC35G1;PARP9;ZDHHC14;PARP8;VWA1;VWA2;ACTRT3;MATN4;HMX2;MATN3;AMER1;DTYMK;ZDHHC20;AMIGO2;ZDHHC23;GDPD2;ZDHHC22;CFAP298;CHRAC1;ZDHHC19;MTHFD1L;WIF1;SUSD3;SUSD5;GINS1;TM4SF18;MTX1;GINS3;SUSD2;GINS4;GRHL3;GRHL2;MLH3;NR6A1;TRIML2;QPCT;COPG2;SIPA1;ZWILCH;CNDP2;CSKMT;FPGS;PUS3;RALBP1;LIG1;PUS1;STIMATE;ATP1B3;VWDE;PUS7;MYADM;TIMELESS;MATR3;JCAD;PMEL;STEAP1B;GSTCD;NOP2;ZCCHC9;ALOX12;CUZD1;LPP;UBB;PMAIP1;TASP1;CPSF4;PNPT1;MLKL;UQCC3;CPSF3;NONO;CPSF2;DIAPH1;DIAPH2;DIAPH3;BAMBI;PXMP4;BLMH;ZCCHC3;FGFR2;FGFR1;THRB;CGB7;CLEC14A;CGB2;DBH;OPLAH;HEPH;FAM86B2;TOP1MT;MFSD3;NOS1;RBM7;COLGALT1;STPG1;C14ORF119;PLAUR;FAM86B1;OXSR1;UTF1;THRAP3;COL6A2;OAS3;AKT1S1;ALDH1A1;COL6A1;C14ORF39;COL6A3;CDH17;THOP1;RBKS;LTF;TSGA10IP;ATP1A1;ERICH5;ALDH1B1;CHSY1;ERICH1;DDT;FAM120A;POC1A;PDSS2;PDSS1;BUB3;HES3;BUB1;GBP1;HES2;LURAP1;MUC4;S100PBP;NOS2;NOS3;CRYGN;DEK;CAPN13;SLC4A7;CAPN12;MLPH;USP6NL;MDC1;ARAF;LIPA;TSEN54;PREX2;LACTB;IGLON5;NKX1-2;LRAT;DAXX;STARD8;TYW3;ZFYVE21;SND1;EML3;SCAMP2;EML4;SLC5A6;RBP7;RBP4;PADI3;PADI2;GRID2IP;HACD1;MTMR2;HS3ST3A1;LXN;PARPBP;MTMR8;THY1;HACD3;SLC5A2;HACD2;OAZ1;SLC5A5;CYP2B6;RSU1;PPARGC1B;EXPH5;B3GALNT2;LYN;GLYATL1;LRBA;EDEM2;NR0B1;COL1A1;DAZL;MLLT10;UCK2;COL1A2;ARF3;HEXB;ATF7IP2;LITAF;HEY2;FLVCR1;FLVCR2;IKBKE;HLA-DPA1;IKBIP;NSUN5;RIPK2;NSUN2;RIPK4;ELOVL7;NSUN7;SIRT1;POU5F1;F7;FAM222B;BDH1;CDC42EP5;SLC29A3;ARF6;C11ORF52;UCP1;CCNDBP1;FSTL1;UNG;RECQL4;PROKR1;FOXS1;PROKR2;GBX2;CARNS1;UCP2;STAT6;EVC2;UTP4;STAT1;SAMD4B;CASTOR1;HEYL;TTLL6;TTLL5;LRG1;TTLL4;SERBP1;UBAP2;NRROS;ZNF691;FAM13A;UBE2D1;HNMT;SLC25A48;PABPC4L;PMPCB;PMPCA;SLC16A8;SLC25A43;SLC16A9;HLA-DOA;KPNA2;ZNF687;SLC16A5;MYLIP;LAG3;C11ORF86;VPS33A;UBE2E2;TICAM1;TUBA4A;ACAP1;DSC2;PFKFB4;RNASEH2A;TSACC;FBLIM1;ARL2;FOXO4;THADA;FOXO1;BCL2L12;SOCS2;BCL2L10;SBNO2;STK33;BCL2L11;SOCS1;STK35;CLTCL1;CPAMD8;HACL1;MBP;NPTX1;MDN1;BDNF;GFPT2;SRD5A3;TNFRSF10C;TNFRSF10D;ZC3HC1;MFHAS1;CXCL12;UST;SCGB3A2;HLA-DRA;MCU;MYD88;CNTNAP3;ST6GALNAC2;CDCA7L;FHL2;FHL3;PIK3CD;MCM10;PIK3CB;FOXM1;NXT2;MRPL3;SUMO1;MDK;PPP1R13L;DSE;MRPL9;TNFSF12-TNFSF13;DSP;SLC25A15;NSMCE4A;NPC2;SLC25A19;DSG2;SLC25A10;ST6GALNAC3;DTL;MET;ST6GALNAC4;ST6GALNAC5;SLC25A13;FURIN;HSD17B12;HSD17B10;CECR2;ZNF628;ZNF626;SLC25A21;CNNM3;CNNM4;CTHRC1;SLC25A24;PPP1R14A;DUT;TIE1;DHODH;SLC25A39;ZNF619;PABPC1L;SLC25A33;SPG21;SLC25A35;VPS35L;EPHB6;FOXI3;LRR1;EIF4A3;RTCB;ULK4;TONSL;ZDHHC5;GCC2;TXNDC12;ZDHHC7;ZDHHC3;TXNDC17;TCL1B;BAIAP2L2;BAIAP2L1;DHX58;OXER1;SLC34A2;EPHA8;ENTPD8;MIF;HASPIN;FNDC7;GCAT;SFRP2;FNDC1;SFRP5;MXRA8;LAP3;PEX11G;MXRA5;EPHA2;TMEM87B;PAXIP1;PIK3R4;MST1R;PTTG1IP;AARD;ART5;EVPL;ART3;PIK3R6;PIK3R5;DSN1;DHX33;PCBP3;ARSJ;ARSK;DHX37;ARSI;ZBED1;SNX9;ARSG;RIMKLA;SNX8;N4BP1;RAB11FIP4;SNX5;INTS1;RCC2;CENPVL1;CENPVL2;MICAL2;ARTN;INTS5;PEMT;INTS8;CCNJL;CCDC122;CCDC125;SUV39H1;PCSK9;SLC7A11;AATF;CHRDL2;SLC7A10;CLYBL;GNGT2;HYAL1;HYAL2;STBD1;DHX15;ACAD8;SBSPON;FOXD3;CCDC110;TMEM150A;MRPS2;OSMR;MRPS6;COMMD4;COMMD5;ENAH;VSNL1;KXD1;SPINDOC;HEATR1;CRIP3;MALSU1;ALS2CL;CYP2A13;PLEKHG4B;HEATR3;BCAP31;FOXB1;CAVIN1;MOG;CAVIN3;CAVIN4;HUWE1;NPM3;KLK10;XG;MAD2L2;PER3;THEMIS2;CCNG1;ESYT3;AUNIP;EPPK1;ESYT2;ESYT1;FOXA3;FOXA2;MAD2L1;CCDC166;SAMD9L;ACAA2;RTKN;CPOX;RTL4;ACRBP;CCND1;FAM174B;CAPN1;ARHGEF40;PAMR1;CCDC160;CCDC153;CYBA;PCOLCE;WBP11;PROCR;DKC1;DPEP1;CCDC152;CCDC150;NPR1;NPR2;MRO;ACACB;ACACA;CCNB1;BRINP1;UTP20;CCDC141;MSC;PRODH;GCN1;C16ORF54;ARHGEF35;ZFHX2;HMGA2;LAYN;PHOX2A;BMP4;RCL1;BMP2;IL17REL;CPS1;OSTC;TAF4B;STT3B;GCLM;CD164L2;EDA;LAMC3;CHD7;ATP2A3;HMGB3;PSIP1;LAMC2;LAMC1;NPTN;ZNF385C;ZNF385B;LRRFIP1;ZNF385A;HS3ST3B1;UTP15;RBM17;ARHGEF15;GLRX3;GLRX5;ARHGEF16;BCKDHB;RBM19;TBC1D8;DARS2;CIP2A;MMP9;UTP18;TRDN;CCNA2;PEX7;TBC1D1;IRF3;IRF4;CHDH;IRF1;CDHR3;CFAP58;IRF5;IRF6;LAMA5;RBM47;LAMA1;PNKP;RRBP1;MARVELD2;TAF1B;BMS1;EPS8L1;EPS8L2;CHGA;RBM38;LAMB2;MX2;SOD3;ABHD17B;BCL6B;TAF8;ACIN1;TAF6;NAA15;ASB2;CPVL;RBM46;CCDC172;RBM43;PNMT;TLNRD1;TMEM200B;GLDC;TMEM200A;TRIL;DCAF4;ENO3;GCSH;GPR176;CREB3L3;CREB3L4;CREB3L1;MYC;CREB3L2;ADNP2;RTTN;MED1;NHLRC4;PIH1D1;DKK1;C9ORF64;SULT2B1;RNF125;RNF128;GPR160;TYRO3;RPL28;GLG1;PRDX3;CRACR2A;CRACR2B;PPP4C;PRDX1;PLCG2;GSDMD;CDK18;DNAH11;FZD2;FZD5;FZD4;RNASE10;TMEM190;SLC16A12;PRDX6;RPL3L;C9ORF85;SLC16A13;FA2H;SLC6A6;GIPC3;GIPC2;GLI1;SLC6A3;IMPA2;ZAR1L;EMB;TACR3;TMEM171;TMEM177;LSG1;PLCB3;RIPPLY3;FAM234A;TAL2;COL21A1;PLCB2;JDP2;ENG;FAM71F1;ZNF593;GCNT1;TMEM165;RNF135;TMEM168;GCNT2;ZNF589;C16ORF96;GPR157;TIMMDC1;ZNF581;F10;SAAL1;TRMT1;FAM104A;FAM71E1;LRPPRC;TMEM154;RNF145;GPR143;TMEM159;ABI3;TRMT5;TRMT6;ANKRD65;C16ORF89;ANKS4B;ZNF578;GPR146;MSRB1;COL16A1;ANKRD35;IRS4;BEST2;SERTM2;BEST4;NAGLU;CHP2;GRB10;CHP1;PHLDA1;CD177;RNF43;ZNF561;SLC15A1;TAP1;SYPL2;C6ORF141;DISP1;C6ORF132;KIAA1614;MELK;ZFP42;ANKRD40;ERG;MAD1L1;IQCA1;CALCRL;ABHD4;ASMT;ILDR1;GLB1L3;ZFP57;TBXA2R;ABL1;SLC15A3;SLC15A4;STRA6;ANKRD29;CD164;ANKRD27;ANKRD24;ANKRD22;GLMN;DHCR24;C6ORF120;LSM4;PALB2;RIOX1;CNOT1;RLN2;BNC2;KIAA1671;ADRA1D;NAGPA;PTBP1;C3ORF52;CNGA1;DNMT3B;ZNF525;INSL3;PGPEP1;PDCD6IP;VWF;ZFP92;ADRA2C;ADRA2A;PTBP3;ETV3L;SARS2;ESRP2;ESRP1;ASPG;SMPDL3B;ZNF511;ACSS3;SMARCD2;ITLN2;GLT6D1;MESD;C15ORF39;ZNF507;NHS;RBBP8;UGGT1;WASF2;IRX1;IRX2;RPH3AL;ERVMER34-1;TXNRD3;IRX6;TXNRD2;EFL1;IRX3;RNF26;TXNRD1;IRX4;ASS1;SVOPL;CBLN3;METAP1;METAP2;GLTP;VIPR1;VIPR2;ACSM3;TTLL10;HGH1;DDX60L;EDNRA;CHEK2;CHEK1;ZNF600;SOX7;AGFG1;C10ORF55;JMJD7;OVOL1;JMJD8;OVOL2;CYP27A1;CARHSP1;CD109;COL8A2;VDAC1;TTLL12;PFN1;NECAB1;TMEM161A;TRMT2B;GMCL1;NLN;NUAK2;OTOG;FADD;TRMT1L;CARMIL1;RABGAP1L;PINLYP;DTNB;KNOP1;DDIT4L;IFNLR1;GDF3;NMI;GNG12;HSPBAP1;PARP14;ACADSB;PARP12;ZWINT;UBAC2;CCDC88B;PARP10;LACC1;OCLN;CCDC88C;TRMT12;ALDH18A1;ITM2A;INKA2;IQANK1;CLIC4;FASTKD1;FASTKD2;SH3KBP1;STAB1;ANKRD1;CCHCR1;MAP4K1;MAP4K2;STRBP;PRMT3;AMPD3;AVPR1A;PALD1;NAALADL1;RPUSD4;B3GNT9;B3GNT8;B3GNT7;RPUSD1;RPUSD2;B3GNT3;B3GNT2;STRAP;FAM20A;KPTN;SLC20A2;SLC20A1;AKAP1;NPW;TLDC2;MPZL3;DCPS;MPZL2;CA11;FAH;TJP1;KRT19;KRT18;DLC1;TRIP10;FAS;TRIP13;TJP3;TJP2;MAGEB17;NRK;NUCKS1;TMEM140;TMEM143;TOMM22;CHCHD4;TMEM144;CHCHD5;FBL;TMEM147;MEIOC;MEIOB;CA14;CD300A;ANGEL1;TOMM34;ALDH3A2;SGO1;ALDH3A1;TMEM134;TMEM135;ELMO3;ISCU;RAI14;AKNA;DTX2;NID1;LTBP1;NID2;SEL1L3;TMEM125;DNAJC21;SOHLH2;OTX2;STAP2;HSPA4;EPHX2;EPHX1;DNAJC11;TBCD;EPHX3;BFAR;HSPA2;DNAJC15;DNAJC16;ACSF2;GDNF;FES;TMEM119;TGFBI;NFKBID;NFKBIB;DOCK6;CXCL6;DOCK5;DOCK9;DOCK8;LMOD1;CXCL1;CXCL3;CXCL5;SENP6;TMEM102;ENOSF1;NAPRT;NFKBIZ;FLOT2;TMEM109;TSFM;EGFL7;PDE4C;CTPS2;SENP2;UPK3A;HPDL;HSH2D;TRNP1;DOCK2;MCTP2;DOCK1;RGS19;PALM3;PON1;DBF4B;LTC4S;GMDS;KLRG2;PDE6B;SASH1;CMTM7;PTCD3;CMTM8;PTCD2;CMTM4;CMTM6;ARID3A;ARID3B;HSPE1;NYX;TICRR;POMC;PDE7A;ATF1;POP1;TESK2;ACCS;F11R;ISM1;NOC2L;ISM2;TSKU;SPIB;NDST1;ISLR;TBK1;RAVER1;RAVER2;TSTD3;TSTD1;PHKA2;CD2AP;CTAGE4;CTAGE8;FAR2;CDCA2;CRABP2;CDCA4;CDCA5;CRABP1;CDCA7;GATA6;PDGFA;PLA2G7;RNF212;SULT1A1;C12ORF56;RHOT2;RNF213;AFMID;SYNDIG1;ATG5;CCZ1B;MTERF3;TSLP;AIF1L;TBL3;FOXL2NB;FAT2;PYDC1;C19ORF48;RNF220;ARHGAP9;ARHGAP8;MTMR12;BHLHE41;OSBPL11;ARHGAP4;OSBPL10;SMPD2;SULT1C2;CHAF1B;MED14;MECOM;ZNF488;DLGAP5;SPHK2;SPHK1;KIAA1143;SLC39A11;SLC39A10;SLC39A14;MED28;SLC7A7;SLC7A8;ERGIC1;ZSWIM1;ATL3;SAMD9;NIP7;SLC7A1;SLC7A2;SLC7A3;PRR14L;SPP1;ZNF469;ZSWIM7;SAMD3;IL12RB2;CENPU;GOLM1;NOC3L;NUDT22;CENPF;CENPH;CENPL;CENPM;TSR1;ADGRL4;CENPP;CRLF3;ADGRL2;CRLF1;FRK;LIMS2;MIXL1;CRB3;LIMS1;GMNN;MPV17L;MPV17L2;PLOD1;NUDT15;PSKH1;EIF1AX;FST;CNPY3;NCCRP1;TC2N;TPST2;NAAA;SLC27A6;PLA2R1;SLC27A2;COL17A1;KHDRBS1;DLX3;SPATA6;CORO1B;SLC9A3R2;SLC9A3R1;C1ORF226;TKFC;G3BP1;PGK1;EIF4EBP2;ZNF426;SMYD4;ZNF425;NAE1;NADK;CD276;TXNDC5;FUS;MFSD6L;HPS1;HPS3;CORO2A;ACO1;HPSE;OSBPL1A;ITGB1;ITGAM;ITGB5;ITGB4;ITGB2;TSPAN12;HHEX;EXO1;DDI2;ACP5;PGM2;ITGB7;PGM1;SMIM12;EIF5A;EIF5B;ITGA4;TMEM255B;ITGA1;FAM207A;SPATC1;HAND1;TMBIM1;ITGA6;LCP2;NAF1;ITGA5;LCP1;ITGA9;PRPS2;PRPS1;SMIM24;SLC5A12;TSPAN33;ZNRF2;CDC45;EIF4H;IGF2BP1;IGF2BP3;PCDH1;EIF4B;GADD45GIP1;MYO10;NAGA;TBX6;TTC39A;TTC39B;MYO1D;MFSD14B;MYO1E;TSPAN15;CD248;EIF3C;PIK3AP1;RECK;CPNE9;LTV1;NPFFR2;CPNE8;SMARCAL1;LDLRAD2;LCTL;NUDT5;CCDC102A;ACTB;NUDT4;HERC5;CDC23;HERC2;ADGRA2;PPAT;PIEZO2;CCDC97;PIEZO1;SNRPD3;TBC1D22A;TBC1D22B;HERC6;ALG8;ACTN1;KCNK12;KCNK13;ALG3;KCNK15;TALDO1;ADGRA3;ACTN4;ALG1;KCNK17;UNC93A;MFSD10;CCDC80;KCTD14;MGARP;TRIB1;SLC45A4;EPAS1;EPB41;USHBP1;LPAR3;LPAR4;OMA1;GSPT1;MBTD1;PGS1;BRIP1;SEC14L6;PPCS;SEC14L4;SEC14L5;RTBDN;STAT5A;EGR1;EGR2;FAM78A;GREB1;RAB27A;NTAN1;ALDH6A1;LPAR6;MYO5B;MYO5C;KYAT3;ECHDC2;ECHDC3;NOL10;NOL11;MRAP2;DHRS12;DHRS13;DHRS11;ZBED6CL;ICA1;NAT10;B3GNTL1;WFDC2;C1ORF210;MEDAG;AKAP10;NEDD8-MDP1;NUDCD1;MAP1LC3C;MIS18BP1;MUC12;NANS;ZNF587B;HTATIP2;OXGR1;CAP1;IL15;PABPC4;KIF7;SYN3;KIF6;DUS2;IL1A;DEPDC7;GAL;DEPDC1;PABPC3;PABPC1;DEPDC5;YAP1;TAGLN;GBA;HSD17B4;CAPG;HSD17B6;MGAT1;IL32;TTC1;BOP1;SH3RF2;TTC9;MIS18A;PNPLA4;PNPLA5;PNPLA6;PNPLA2;ICE1;ZFAND4;ICE2;UBE3D;ZFAND6;BUB1B;WASHC2C;CAAP1;TTF2;YARS2;ACTG2;LOXL1;LOXL2;WASHC2A;TMEM266;TBC1D31;NRTN;CAST;GEN1;IL4R;CDKAL1;COX6B2;POU3F1;TMEM250;MUC3A;EEF1A1;SPOCD1;GPRIN2;SCNN1G;SHQ1;MAP7D3;PRR15L;SCNN1B;SHPK;SCNN1A;PPIF;WDFY1;ANKS6;WDFY2;RPP25;PPIA;PPIC;FBN2;FBN3;TCF7;TMEM241;SYCE3;TMEM243;TMEM245;ADGRG2;IRAK1;ADGRG5;DHRS7B;TMEM249;RHPN2;VILL;QSER1;MFAP3L;UBE2F;SYT2;UBE2I;RARRES2;ADA2;CNOT10;SYT6;VIL1;HOOK2;NASP;NAT1;CNOT11;HOOK1;NAT2;UBXN10;TMEM238;ALPL;DEGS1;PYROXD2;MELTF;TCF3;UBE2K;FBN1;PINX1;LDB3;LDB2;DMKN;RND2;PHTF1;ADGRE2;TMEM223;ADGRE5;RASGEF1A;MYO18B;ARFGEF3;MYOCD;IRAK3;NAV2;TENT5B;TENT5C;TTI1;ACTA2;EPN3;ADGRF3;ALS2;DPPA4;DPPA3;DPPA2;CHI3L1;FBP1;NAXE;ASAP3;RNF8;PKD1L2;ADD3;RNF4;AGPAT2;RNF2;CRYZ;TMEM201;WDCP;GNG5;MKNK1;MAN1C1;ENTR1;CRYM;EYA1;SLC50A1;GALNS;ACTC1;C19ORF84;KRAS;ANKLE1;ARPC5L;XYLT2;GPATCH4;AP1S2;PROK2;AP1S3;DLEU7;CMKLR1;DDX11;COL23A1;ATG10;FNDC3B;GTPBP8;ATG14;GTPBP3;OTULINL;ZNF398;ZNF395;CTBP2;ZNF391;ADH5;LDHB;LDHA;LDHD;CEP72;HMOX1;ALX1;NRBF2;PROM1;CEP76;KAT14;NHEJ1;BARD1;PRELID2;PRELID1;AFAP1L1;PHC1;GRTP1;NFATC2;NFATC1;RMDN2;FOSL1;EHD4;TCN2;ADI1;HNRNPF;PAH;FNDC10;PPT1;SNAI1;CEP83;MESP2;ARPC1B;ARPC1A;PYGM;PYGL;SPOUT1;VSIG10;C1QTNF2;C1QTNF1;AIFM2;RBPMS2;JARID2;TEAD1;TEAD2;TIMP4;TEAD3;TEAD4;GRAMD2B;GRAMD2A;TERF1;GCHFR;NCOR2;FAM210A;TAF6L;AEBP2;PLEKHO2;GRAMD1A;GRN;SGMS1;NR1I2;DHRSX;PDF;EPCAM;ATP5MF-PTCD1;FARP2;ZNF341;YTHDF2;CSNK1A1;RNLS;NR1H3;SLC8B1;DEF6;DHRS4;SMOC2;KLKB1;RAB3B;VKORC1L1;RAB3D;TM7SF3;CDC14B;CEP128;FAM216A;RAB43;DEPTOR;RAB42;SALL1;SALL2;FCGRT;SALL4;SLC39A8;PLEKHJ1;MAGI1;ZNF320;TLE3;SUPT16H;TLE1;VASH2;VRK2;PGD;NRBP1;ILF3;GOLGA8G;RAB37;RAB34;PGP;TSSK6;AAGAB;SNRPF;CSNK1G2;SNRPA;CCDC27;CCDC24;CCDC25;AP1M2;TMEM132D;AMBP;TMEM132B;TRAPPC5;PYM1;TRAPPC8;GOLGA6A;REEP4;REEP3;PIR;SLC26A8;CSPG4;REEP6;CNIH4;SLC26A6;PLEKHF1;CCDC47;AMD1;TCIRG1;ADAMTS4;PIP5KL1;IDH3B;WDR5;EMILIN2;EMILIN1;ADAMTS8;NPIPA5;ADAMTS7;PLEKHG3;PLEKHG4;RFC3;SLC13A3;TRPC5;RFC2;TRPC1;PLEKHG6;FAAH2;RPL13A;HAUS6;FOXD4L5;NEMP2;PKM;POLR1B;CCDC43;MTFR1;MTFR2;NEMP1;NUTM1;NUFIP1;FRRS1;MTFP1;CATSPER4;CCDC68;CCDC69;EI24;NLRC5;BPHL;TMA16;P2RY8;RAB20;HAUS8;HAUS7;P2RY2;P2RY1;POLR2D;CCDC77;CCDC71;PLEKHH1;PPIL1;FKRP;TRPA1;PML;FBXL12;P2RX7;P2RX5;FRAS1;P2RX4;POLR3E;RAB13;CCDC63;CEP162;POLR3G;RAB19;TLL2;RAB17;NECTIN3;POLR3K;CCDC61;PANK2;TRAF3IP2;CALML6;FCF1;CBLC;KLHDC7A;CALML4;FRAT2;PNP;PPP2R1B;LONP1;KAT7;SEPHS1;VRTN;ATP6V0E1;ESCO1;METTL1;FLT3LG;KRT7;ESCO2;KATNAL2;ZW10;SUCLG2;TLN1;SPTBN5;DCUN1D5;FUT10;DCUN1D1;TWIST2;C2CD4B;MYL12A;ATP6V0A4;TRPM6;SPTBN1;VASP;ZRANB3;PYCR1;REX1BD;VASN;DERA;CYP2S1;RNPS1;TDGF1;CD320;COL18A1;SLC44A3;SLC44A4;CITED2;MAGT1;LIMD1;SLC22A15;XPO4;SLC22A18;CLDN23;SH3PXD2B;XPO5;RAB8A;RALGPS2;VENTX;VAV3;CBR1;IZUMO2;PGGHG;GFRA3;PPRC1;CLDN11;CLDN10;HCK;CDCP1;C2CD4D;CLDN19;TLR5;TLR4;TLR3;TLR2;VGLL3;GUCY2C;PTGER1;HDC;PTGER2;HIRA;NT5E;METTL5;UBTD1;SPTSSB;SPTSSA;GABRE;METTL8;CBR3;GABRP;ATP5PD;LHFPL2;LHFPL1;MPP6;MPP7;RAB9A;RIPOR3;FCN3;ITPRIP;KDM1A;HFE;RASEF;CWC27;SIT1;C1RL;COTL1;TRAPPC12;TMEM38A;PHYH;KDM2B;ANXA11;ALG12;SHISA3;C2ORF15;SHISA2;SHISA9;SHISA6;TUFM;MYCL;MYCN;FANCD2;CHMP4C;RASL12;CHRNA5;PXN;CHRNA9;EFNA5;EFNA4;FAM83H;FAM83G;FAM83F;HRH2;NLRP7;CLSPN;RPRD1A;FAM83D;FAM83B;CYP2J2;IDH1;RHBDD1;TRPV3;POU2F3;TRPV4;NMUR1;SAE1;AVEN;KDM5B;SOWAHB;MEGF11;SOWAHD;SIX1;YBX2;HAPLN3;HAPLN4;YBX3;HAPLN1;FLCN;SIX6;SPRED1;CASP6;KDM6A;RHBDF1;PROSER1;RHBDF2;AXIN1;PPP2R5A;TMPRSS11E;DNM2;MYH2;PEAK1;IGDCC3;RFT1;MYH9;RBMS1;COLEC12;COLEC11;VAC14;ABRAXAS1;FAM169A;THBS2;TBRG4;GNA14;UGP2;MCRIP2;GNA12;PCED1B;TOGARAM2;CYYR1;KDM4A;TCF7L1;KDM4C;TMEM30B;C2ORF78;LIMK1;PPP2R3B;WEE1;ALDH16A1;CDK2AP1;LPIN3;ZNF296;PGAP2;UXS1;FZD10;TMEM97;TMEM92;MYLK;KRTCAP3;AS3MT;PSMD6;TMEM88;PPP4R4;PSMD2;XYLB;CCBE1;WDHD1;C5ORF15;ZNF282;ZNF281;TMEM82;CLDN6;CLDN4;CLDN3;EID3;CLDN9;CLDN7;PSME4;UQCRC1;IDO1;PIF1;ZNF273;HHLA1;ABCB7;ABCB4;HHLA3;HPN;MRPL19;IL20RA;CLCNKA;FIGNL2;NCAPG;MRPL14;IQGAP1;KIAA0040;MRPL10;NCAPH;MRPL11;CYB5R2;GHRHR;HSD11B2;MRPL20;UGT8;PCNX2;HESX1;ZBTB7B;ZNF267;PRRT3;COL24A1;C5ORF38;EXOC6B;C20ORF27;FAM136A;MRPL23;BHMT;FAM135A;EIF6;TDP2;TDP1;ZFAT;HRC;CYB5RL;FERMT2;PIGT;PIGO;WFIKKN1;ODF3L2;PIGN;LRRC38;GPR20;TDRP;TMEM51;TMEM52;MRPL37;MRPL34;PIGW;RCSD1;PIGV;LRRC2;MRPL41;JPH2;LMBR1;B3GALT1;SH3BGRL2;CGNL1;LYPLA2;DFFA;LEFTY1;GPR37;PGAM1;TMC7;MRPL45;PTGR1;TMC5;VAMP8;PIGB;TMEM37;PSMA3;PSMA4;VAMP7;TMEM33;PGAM5;SMTNL2;VAMP5;KANK2;LRRC15;MYRF;DMAC2;SRRT;TMEM74;MRPL57;PTGS1;NTF4;TMEM69;PSMB4;EXTL1;GGA3;TCOF1;GPA33;NTF3;PSMB1;AP2S1;HAS3;ANO10;FLNA;HAS2;FLNB;TRMT10C;USP9X;TMEM64;TMCO4;PSMB8;BYSL;PSMB9;SPSB2;SPSB1;TMCO6;TMEM54;ZNF219;ZBTB24;F13A1;ZC3HAV1L;GPR62;SESN3;RUVBL1;PIM2;NEPRO;NOMO1;NOMO2;ZBTB39;SLC38A1;ANAPC7;S100A1;PIPOX;ZBTB34;FTSJ3;OLFM2;FRMD6;MAPKAPK3;ANAPC5;ROR1;S100A4;ROR2;ANAPC1;TRABD2B;TRABD2A;SAV1;TMEM26;SLC38A7;THEM5;THEM4;SLC38A9;SLC38A2;RBPMS;TFPI2;LY75-CD302;NFKB1;GGCT;MLXIPL;UBLCP1;MYCBPAP;CRYBG2;CRYBG1;CRYBG3;FLT3;FLT4;RASGRF2;LRRK1;NCK2;HMG20B;HMG20A;UPP1;EDIL3;SIGMAR1;DDOST;QTRT2;BIRC5;SLC25A5;BIRC3;SLC25A6;ITIH5;GTF3C2;NDUFB4;PPM1N;MAK16;PPM1H;USH1C;AFG1L;PARD6G;ZBTB42;PRCP;ZBTB44;BARX1;PPM1G;BEND3;BEND4;CCL2;SAP18;SH2B3;LRRC8E;CYB5A;MCOLN3;PRRX2;MBOAT1;CTNS;MCOLN1;MCOLN2;CTCFL;FCGR2A;USH1G;PTPN9;PTPN6;PTPN4;PTPN2;ERRFI1;CCNJ;TMEM41A;KDELR1;JPT2;CCNF;PLEKHB1;PREP;JMJD1C;KEAP1;THUMPD3;CCNC;IFI35;IFI30;RASSF3;SPATA24;FAM53A;SCN1B;SLC12A8;CALN1;SLC12A9;ST6GAL1;PAQR5;LACTB2;PPP1R3B;SPATA12;ALPK3;UPRT;KIF20A;KIF20B;PLEKHD1;L3MBTL2;CTR9;BRCC3;CD1D;ERI1;TSPAN6;TSPAN4;ST8SIA6;XRCC5;ZFR2;XRCC2;XRCC3;RASSF8;ERAL1;HSPA12B;ACER2;ATP4A;ARMC10;ID2;ID1;PPP1R1B;C13ORF42;LRRN1;RGL3;ANKRD18A;CD24;SHISAL2A;SHISAL2B;CD40;CTSZ;KIF14;AKR1B1;SECTM1;PTPRJ;BRCA1;IDE;KIF11;PTPRK;BRCA2;PTPRG;CTSO;SCML2;SPTLC2;SPTLC3;CTSK;ARIH2;CTSH;KIF1C;QSOX1;CTSD;LMCD1;CTSC;RBBP8NL;VKORC1;CD52;ANO9;ANO6;KIF23;ANO7;ANO1;NR5A2;CTTN;POPDC3;STX17;SLC43A3;SLC43A1;TMPRSS2;CRYBA4;EXOSC5;PAK1;EXOSC4;STAMBPL1;EXOSC9;GPC3;CCT8;GPC4;EXOSC3;EXOSC2;CCT5;CD55;EXOSC1;MICB;PAK4;CD74;CD72;CRYBB1;PLEKHA5;PLEKHA4;NLE1;NLRP12;STK17A;IL17C;CD86;ERCC6L;CD83;FHOD1;WWC1;WWC2;JADE1;JADE3;GXYLT2;JADE2;RGS5;SCN9A;WWC3;OSTF1;PRND;SLC30A6;G6PD;SLC30A3;SSU72;MAT1A;ATAD3C;CAMKMT;OSCAR;DOK1;TMX1;GEMIN5;GEMIN7;PSMD11;PSMD14;SLC1A5;DDX60;FUT2;RASGRP2;FUT1;CALHM1;CLTRN;CALD1;CYP11A1;ISOC1;PACSIN2;PACSIN3;CCZ1;ISG15;INHBA;INHBE;PAN3;COL5A3;KIF4A;PHF13;PRR5;DDX3X;CPXM2;ARHGEF10L;AFF1;CALB1;NUP62;MLST8;SCN5A;A4GALT;CYREN;DDX58;DDX52;SSTR3;NDUFS6;NUP54;SCN4B;DDX28;DDX27;PARG;DDX20;DDX21;CLCN2;AURKA;PRTG;CLN3;PDLIM2;NUP43;PDLIM4;GALNT7;GALNT6;GALNT3;DDX31;SBK2;SBK3;TEN1;NPHS1;SHLD2;NUP35;R3HDM1;RAN;LNX2;NUP37;PATJ;SERPINE2;COL12A1;SERPINE1;RAX;RXFP1;HENMT1;FDXR;GNAT1;EARS2;IER2;IER3;PRIMA1;ACOT9;ZNF165;SERPINF1;SERPINF2;SOX13;HOGA1;PASK;SOX10;CLPX;UNC13D;KIAA1217;ANOS1;HOXB3;SERPING1;HOXB2;CLPSL2;DUS3L;ACOT4;ASF1B;PRR13;TSPYL5;RPN2;MAPKAP1;SKA3;FAM149A;SKA1;POU5F1B;GALR3;S100A16;S100A13;SERPINH1;CHST14;RREB1;SLC19A1;S100A10;ST14;ACE;RDX;TYSND1;CDC6;NPLOC4;TRIP6;ST20;ADA;RAD18;ZNF134;RET;TCF24;LPCAT1;ADM;FMN1;PRSS22;PIP4P2;TRIM5;ANXA6;RSPO4;NDC1;BATF2;TIGD2;ZNF121;SERPINB1;CLUH;FCRL5;MIOS;TCF15;ANXA3;NFAM1;TESC;ITPK1;SSR3;TCF12;TNNC2;PAWR;PRSS16;TET1;TIMM23;AEN;SERPINB9;TIMM22;PRSS12;BACE2;PAX9;HCLS1;ZNF114;SF3B4;CTDP1;TIMM13;AFP;HSPA14;ECPAS;LMAN1;SRP72;LMAN2;ZNF107;ALKAL2;METTL7B;ZNF106;AGA;METTL7A;GPHA2;RHBG;ZNF101;ZNF100;WWOX;TIGAR;WWP1;GPR4;PRSS35;WWP2;FMO4;GTF2H4;ADAT3;ADAT2;KTN1;TM9SF1;LPCAT3;AGBL2;ZYX;HYLS1;FMOD;CCL28;CYB561;CCL26;CHRM3;ITGA2B;RTKN2;AHR;C1ORF74;ABHD12;CDH6;PYCARD;CDH5;C1ORF127;TUBB6;ABHD11;MAEA;CDH1;GYG2;TPD52;LHCGR;MREG;SEMA6A;IGFBP4;IGFBP3;IGFBP2;CYB561A3;MOB3B;TRAIP;C1ORF116;ARMCX2;C1ORF115;CLEC4G;LSMEM2;NOTCH3;HVCN1;METTL2A;CUL1;ITPR1;ITPR2;AK4;ITPR3;RASAL1;GTF2E1;C1ORF112;BAG4;KLC3;ITPRIPL1;BTBD3;NACC2;UGT3A2;UGT3A1;IGFBP6;SKIL;MPDU1;ANKRD34B;ATP8B4;TOR1A;WFS1;TNK1;RITA1;GCSAM;MAFA;CDK7;SERINC5;SRXN1;DUSP13;SCPEP1;SIN3A;PSD4;SLC37A4;METTL15;SLC37A3;SH3D19;GPX1;DTX3L;ELAC2;AMT;GPX8;GPX7;RTN4RL2;TRAF2;TRAF1;REXO2;INMT;PTP4A2;TRAF7;METTL25;DMRTA1;TNMD;TRAF5;TESMIN;EFHC2;METTL27;TRABD;SLC24A4;LUZP1;CLEC2L;SEMA3G;LAGE3;MRM1;C1ORF94;MRM3;CACNG6;DCAF15;EEF2KMT;MAL2;BAK1;CTNNAL1;CACNG5;CDC42BPG;SEMA4B;ADRM1;SEMA4C;SPAG4;CFLAR;PTPN12;TPCN2;TPCN1;RAD51;ESF1;HPSE2;VSIG1;INSC;CHAC2;MYOZ1;SKP2;TNS4;TNS3;AQR;TIPIN;MUCL3;SACM1L;CMC1;SLC11A2;MRPS18A;RUNX3;GBGT1;RUNX2;RUNX1;PLPP7;PLPP6;GRWD1;TFAM;PLPP2;PLPP1;CDS1;SMIM3;IGSF5;SMIM4;GYPC;KLK1;MAOB;IGSF1;SMIM1;EBI3;MGST1;MGST2;STC1;TMTC1;KLK7;KLK6;INPP5B;PTDSS2;SGPL1;LCN15;INPP5D;CMYA5;LCN10;MAP7;SCAP;ASL;GSTT2B;BANP;TRAP1;SIGLEC10;AMMECR1;SRPK1;CCT6A;SPATS2L;NODAL;ATR;MRS2;DAZAP1;FEN1;BICDL2;VLDLR;TRAM2;EPB41L4B;AUH;ZMYM3;KIF13A;KIF13B;RHOG;NME3;RHOH;NME4;IL17RE;RHOF;IL17RD;UCHL3;IL17RC;RHOD;IL17RB;RHOA;CEACAM1;RAD51D;CCKBR;NRN1L;TNNT1;MMP23B;TNNT2;TFF3;RHOQ;OPRD1;TOR4A;PRIM2;PAPLN;TUBD1;RASIP1;RAD54B;ATP5F1A;CTNNA1;RAD54L;CILP2;TBL1X;RANBP2;RANBP1;CDX4;C1GALT1;MAS1;AXL;GALNT12;STEAP3;GOLT1A;DSCC1;GALNT18;GALNT17;SSC4D;EFTUD2;SYDE1;ARHGAP42;ARHGAP40;PSPH;PDIA3;CADPS2;MATK;NPY1R;CDYL;KCTD3;PDIA6;PDIA5;ARHGAP45;KCTD8;PHOSPHO1;COL4A1;SELENOP;APLNR;SELENOV;AIPL1;STEAP1;ABCG2;TEDC2;USP53;USP54;ARHGAP17;ADRB2;PLCXD1;STK4;CSF2RA;ZFP36L2;DPP3;PSORS1C2;STK3;ZFP36L1;DPP4;SCIN;MAN2A1;USP51;MYH10;MARK2;STIL;ALYREF;A2ML1;ARHGAP28;ARHGAP26;SMAD6;TDRD5;NMRAL1;SMAD7;LIN28B;DNMBP;KIF18B;LIN28A;SYNDIG1L;TP53I3;ULBP3;USP31;USP32;SLC2A1;SLC2A3;PKD2;SLC2A5;USP39;SLC2A6;CKS1B;DTWD2;HEBP1;GMPPA;BDKRB1;ABCC3;ABCC4;ABCC1;PTGIS;NPY5R;DESI2;USP43;LMNTD1;MARS2;USP44;TWNK;USP45;ARAP3;URB2;ARAP1;KLF15;KLF16;TGFBR3;ARHGAP10;B4GALT6;B4GALT4;HCN4;USP13;SLFN5;UACA;IWS1;SELENOH;PRRG4;RMND5B;ERBB3;NT5DC2;PRRG2;NT5DC3;LRIG1;LRIG3;S1PR3;S1PR5;ABCF1;MUTYH;REPS1;TCFL5;USP25;ZNF185;KDF1;LGI2;SPRY4;NAP1L2;USP28;SGPP2;SHCBP1;GNPDA1;NEURL2;SPRY2;SSBP1;HCN1
Genes Down-Regulated In Control iPSCs After 80 D Of Differentiation GSE109534	3537/4917	0.999989420503483	0.9999978559094117	0	0	0.6760335877306425	7.15213281978586E-6	NUP107;TFRC;COMTD1;ALKBH4;HTR7;FAM110D;FAM110C;ZC3H12A;EPSTI1;CKMT1B;PWWP2A;SMCO4;UNC5B;SIGIRR;LARS2;SCO1;SPINT1;EWSR1;OPTC;SCO2;PLBD1;SF1;UNC119B;SET;SHMT2;SHMT1;MEPCE;ZC3HAV1;LYPD6;ADAMTS16;LARP1;RDH12;ADAMTS19;RDH11;NPBWR1;RDH10;RDH14;SFN;LTA4H;ATRIP;TOE1;PRPF38B;JAG1;JUP;PBX2;EIF2AK4;FAM111B;MOV10;LAS1L;FXYD1;HYOU1;STRN;SFXN2;GSTM5;LGMN;DPYS;KDM8;EVPLL;TFCP2L1;ZNF48;GLT1D1;SLC18A2;CHST8;CHST9;DUSP5;CHST6;DUSP2;CHST7;MYBPC2;GSTO2;TEX10;TEX11;TEX15;TMEFF1;MMP14;PLSCR1;PLSCR3;MMP17;MMP19;CHST4;PAFAH1B2;TRUB2;ECHS1;SZRD1;GSTP1;SYNPO2;PTAFR;CCM2L;ABRACL;SNX33;SDAD1;FAM117A;PLAGL2;STX3;BID;JAM3;MBD3;EGLN2;ATAD5;BIK;MCRS1;ADAM33;APEX2;SNX24;KIAA2013;TARBP2;SNX18;MYBBP1A;APEX1;SHKBP1;CCDC6;NCAPD2;NCAPD3;LGR6;LGR4;KCNG3;RASL11B;RIF1;FBXO27;RASL11A;LY75;APEH;ATP12A;LAPTM4B;POFUT1;UROD;TNFRSF8;MAP3K4;MAP3K5;FBXW4;PIAS4;CTNNBIP1;FBXO17;ATP11C;ATP11A;FAM118B;MINPP1;JAML;MSH2;PKP4;SRSF6;AJUBA;SRSF7;BLM;KCNE3;KCNE5;FBXO43;PKMYT1;NDOR1;AMDHD2;KHDC1;BMF;NEK8;NEK9;SDF2L1;NOP16;API5;UROS;HTR1D;HTR1A;RFXANK;UCKL1;BFSP1;SP1;SP6;SP5;SLC49A3;BCAR3;KCNK5;TRIM71;KCNK6;DYSF;SPN;SPDL1;ARL5A;TRIM65;SLC36A1;UNC45A;CERS4;VPS13A;HTR3A;TNFRSF1B;ADAMTS20;ARL4A;PCCA;PCCB;ZNF878;ETF1;TRIM59;TOP1;DCTPP1;TRIM54;CERS2;TRIM56;CARNMT1;UHRF1;SRF;SRSF1;ATP10A;SRM;DRAM1;U2AF2;BSND;E2F1;E2F3;E2F5;RILP;E2F7;E2F8;TRIM45;ZNF860;NOP58;SSB;CNBP;CABLES1;TM6SF2;GSTZ1;DBNDD1;NECAP2;CDKN2AIPNL;APLF;KCP;PDCD2;OCIAD2;PDCD1;TRIM38;NOP53;ZNF850;CERK;ECI1;RFESD;ICAM3;ICAM4;MT1X;RCBTB1;ICAM1;EFR3A;RINL;TRIM28;BSG;KDR;TNFSF10;TRIM24;TNFSF11;TRIM25;ATXN7L1;FBXO5;LGALS7;TRIM21;CER1;ARL11;C9ORF135;TMEM170A;CYP39A1;CRISPLD2;KCNQ1;NINJ2;MT1F;KCNQ4;MT1G;MT1H;RIN3;CES1;MT1E;GRB7;SDC2;ZBTB2;STK38L;KCNN2;B4GALNT3;PCK2;APOBEC3D;PHETA2;XBP1;APOBEC3F;DDIAS;TNFSF12;TNFSF13;NBEAL2;CNFN;BRI3BP;PTK2;BST2;NET1;ZBTB9;CYP26A1;POLA1;NDUFAF8;NDUFAF7;PTK7;SDC1;APOBEC3B;FBXL6;MRPS17;MRPS15;MRPS16;HIBADH;MRPS12;AP4E1;MRPS10;TFB1M;NMRK2;RAC2;PHGDH;RAC1;EIF5AL1;MRPS24;SYK;AGTRAP;CACYBP;GAB3;PRPF40A;APRT;CNKSR1;RNF144B;RAP2B;SLTM;CNKSR3;KIT;ARHGEF1;TAX1BP3;TLCD1;KIZ;ARHGEF5;ATPAF1;AHCY;PCNA;MRPS34;NEXN;PRICKLE3;MRPS30;PRICKLE1;C9ORF129;ORMDL2;MAP3K1;SPRYD4;KLHL4;APTX;C9ORF116;ETAA1;TFAP4;KCNS1;SEMG1;CACHD1;TACC3;NUP188;TACO1;PRDM5;PRDM1;ETS1;ETS2;PLAU;FAM3B;IGFLR1;ENPP1;ENPP5;RAG1;CARD10;ZGRF1;TMOD3;ACOT11;SLFN13;BRMS1;POLG2;ZNF93;CARD11;NDUFB10;HTRA3;INAVA;PLD2;TIMM50;CNN1;COX11;CYTL1;CNMD;FGF23;COX10;CNTLN;SPATA31A6;SPATA31A7;NUP155;CHCHD10;NUP153;TIMM44;USB1;BSPRY;FGF16;FGF19;UBA2;ZMYND15;SWSAP1;TNFAIP8;ZMYND19;TTC22;TNFAIP2;TNFAIP3;PCTP;TTC27;LMNB1;LYL1;ACOXL;C4ORF51;CA3;ZIC3;CA7;MYBL2;QRFPR;OLIG3;CAD;TTC31;C4ORF46;SHROOM3;ETV1;SHROOM1;ETV4;ETV5;SHROOM4;TTC38;ETV6;ETV7;ELF1;OXLD1;CYP26C1;ACOX2;EEF1D;RALA;C4ORF36;SLC3A2;CBL;POLD3;MTA1;CBS;TBX22;POLD1;TDG;TGS1;POLD2;MTA2;MTA3;TIMM8A;RRM2;TPBG;HS3ST5;SUOX;TTC19;TEC;POLE2;CD7;ERCC2;SARDH;CD9;GALM;TEK;PI4K2B;IPO11;TES;RRP1;MRGPRF;SLC4A2;SMC6;SMC4;CAPN15;RRP9;SMC2;GJA1;EVA1A;GJA3;EVA1B;GJA5;GJA4;NAMPT;PRSS3;VPS18;PRKCI;PRKCH;DNAAF3;NUP210;DNAAF2;ARMC9;WDR74;HUS1;WDR75;ARMC7;DNAAF5;WDR72;WDR76;HCFC1;DEPDC1B;MTAP;ARMC6;PRKD3;PARD3;SRFBP1;FREM2;LIPT2;NUP205;WDR62;ARPP19;BLOC1S4;RRP7A;XKRX;BLOC1S5;PLAC9;FAM124B;GJC3;FAM124A;WDR70;ZSCAN10;GAR1;RRS1;NUP88;ST3GAL6;ST3GAL2;FAM120AOS;LHPP;PLK4;NFE2;WDR59;HOMER2;PLK1;CGN;MEX3D;ELL2;MCAT;MEX3C;XKR8;GJB7;XKR5;DENND1C;RARG;SETD3;SETD9;DENND1A;PHF23;SETD6;ASH2L;WDR43;MTG1;RRP12;TK1;RRP15;UBL7;ZIK1;DENND2D;EDARADD;HELLS;CIT;KIFC1;MTF2;PLIN2;RCCD1;GART;EXOC2;DCAF12L1;METTL21A;FGD5;FGD6;SLC17A9;USP1;RRP36;AHSP;APOL3;PCGF6;WDR18;MOCOS;RFLNB;WDR12;AGMAT;PHF5A;VMA21;TMEM229A;MRE11;TMEM179B;UBP1;FGF2;LCLAT1;IPO4;IPO5;THG1L;PPP1CC;FGF8;TNN;OIP5;LARGE1;LARGE2;IL13RA1;PLS1;KCMF1;MAP2K3;C8ORF58;USP7;TPM4;TPM3;SKIDA1;SWAP70;TPM2;TPM1;CHD1L;THOC5;THOC6;TOM1L1;MTNR1A;FKBP4;HMMR;ESPNL;ORC1;ORC2;UBR5;MAP3K21;ZNF786;DRD4;MAP2K6;MCL1;FANCI;OSBPL3;SLC4A11;PXDNL;FANCB;SYNJ2;FANCF;COPRS;DAB2;MAP3K15;MAP3K11;ZNF771;MCM7;COL14A1;MCM8;ZC3H4;MCM9;SYNE4;UFSP1;THBD;NOB1;UBTF;TNPO1;COA7;GAL3ST3;C8ORF88;PHACTR4;CR2;CR1;APOA2;APOA1;SMC1A;ESPL1;SAPCD2;CTDSP1;LCK;MCM5;CEBPB;HDAC3;HDAC1;VPS4B;NOD1;TTK;TULP2;PDHB;TULP1;COCH;HDAC7;ABLIM1;DNAJB6;NOCT;ZNF747;IL21R;MGME1;SLC35A4;NLGN4X;MACC1;CPPED1;MTOR;DNAJA4;ZNF738;CTH;DNAJA3;ASXL2;MFAP2;CEBPZ;ZNF732;ZNF730;IFITM3;SLC35B2;IFITM1;IFITM2;SLC35B4;PARS2;PITPNB;ZMYND8;AQP5;AQP3;RPS15;RPS16;NIPAL1;NIPAL2;RPS6KA1;HMCN2;ZNF845;PDK3;HMCN1;COG8;TANGO6;ARRDC2;IFRD2;COG2;P3H2;HLA-A;SLC51A;HLA-F;HLA-G;NEIL3;NIF3L1;IL23A;HMSD;SLC22A3;RTEL1;SH2D2A;CSTF2;STXBP2;CD79B;STRIP2;CHTF8;PDCD11;FAM43A;PARVA;PARVB;SMU1;RPS28;ZNF814;ZNF813;TENM3;SLC35F2;MEOX1;SIPA1L1;TMED1;FEZF1;ZYG11A;PARP4;PARP1;ZDHHC12;SLC35G1;ZDHHC14;VWA1;VWA2;ACTRT3;MATN4;MATN3;AMER1;DTYMK;ZDHHC20;ZDHHC23;GDPD2;NOL9;ZDHHC22;TYMS;RBFA;PPP2CA;CFAP298;ZDHHC18;CHRAC1;ZDHHC19;MTHFD1L;WIF1;SUSD3;RPRML;EMC6;SUSD5;EMC9;GINS1;GINS2;TM4SF18;MTX1;GINS3;SUSD2;GINS4;GRHL3;MLH1;GRHL2;SPCS3;NR6A1;PDP2;TRIML2;QPCT;COPG2;SIPA1;NDUFA11;ZWILCH;SPPL2A;MYRFL;CNDP2;EME1;CSKMT;FPGS;NOM1;RALBP1;LIG1;PUS1;STIMATE;ATP1B3;VWDE;PUS7;SRARP;MYADM;TIMELESS;JCAD;ZCCHC8;PMEL;ISYNA1;STEAP1B;GSTCD;NOP2;ZCCHC9;ALOX12;CUZD1;LPP;EMG1;UBB;PMAIP1;CPSF4;PNPT1;MLKL;UQCC3;CPSF3;NONO;CPSF2;DIAPH1;DIAPH2;DIAPH3;BAMBI;PXMP4;BLMH;ZCCHC3;FGFR2;FGFR1;DBH;OPLAH;RBM3;HEPH;TOP1MT;MFSD3;NOS1;RBM7;COLGALT1;PLAUR;OXSR1;UTF1;ZAR1;ALDH1A3;RBL1;THRAP3;OAS3;AKT1S1;ALDH1A1;C14ORF39;THOP1;TSGA10IP;ATP1A1;ERICH5;ALDH1B1;CHSY1;ERICH1;DDT;FAM120A;POC1A;PDSS2;PDSS1;HES3;BUB1;NOS2;NOS3;DEK;CAPN13;SLC4A7;CAPN12;MLPH;USP6NL;MDC1;ARAF;LIPA;TSEN54;PREX2;LACTB;SCAMP4;NKX1-2;LRAT;DAXX;TYW3;ZFYVE21;EML1;EML3;SCAMP2;EML4;SLC5A6;RBP7;PADI3;HACD1;MTMR2;HS3ST3A1;LXN;PARPBP;MTMR8;THY1;HACD3;HACD2;OAZ1;SLC5A5;GUCD1;CYP2B6;RSU1;PPARGC1B;EXPH5;B3GALNT2;LYN;GLYATL1;LRBA;EDEM2;NR0B1;DAZL;UCK2;COL1A2;SASS6;ARF3;HEXB;ATF7IP2;RPLP0;LITAF;TUBA1C;TUBA1B;HEY2;FLVCR1;FLVCR2;FGFBP3;IKBKE;IKBIP;NSUN4;ELOVL5;NSUN5;RIPK2;NSUN2;ACTL6A;RIPK4;ELOVL6;EMP2;ELOVL7;NSUN7;SIRT1;POU5F1;FAM222B;GPRC5B;BDH1;SLC29A3;ARF6;C11ORF52;FSTL1;UNG;RECQL4;PROKR1;MYCT1;PROKR2;HLA-DMB;UCP2;STAT6;EVC2;UTP6;UTP4;MDH2;STAT1;SAMD4B;HEYL;TTLL6;TTLL5;LRG1;TTLL4;SERBP1;UBAP2;NRROS;UBE2D1;HEPHL1;PABPC4L;PMPCA;SLC25A43;SLC16A9;HLA-DOA;KPNA2;ZNF687;SLC16A5;MYLIP;C11ORF86;VPS33A;UBE2E2;ACAP1;UTRN;DSC2;PVALB;RNASEH2C;RNASEH2B;RNASEH2A;TSACC;FBLIM1;ECSCR;ARL2;FOXO4;NTPCR;THADA;ACAT2;FOXO1;BCL2L12;SOCS2;BCL2L10;SBNO2;BCL2L11;SOCS1;STK35;CLTCL1;CPAMD8;HACL1;MBP;NPTX1;MDN1;ZNF662;SRD5A2;BDNF;GFPT2;SRD5A3;TNFRSF10C;TNFRSF10D;ZC3HC1;MFHAS1;CXCL12;UST;SCGB3A2;MCU;MYD88;CDCA7L;FHL2;FHL3;PIK3CD;MCM10;FOXM1;NXT2;MRPL3;SUMO1;MDK;SUMO3;DSE;MRPL9;DSP;FOXL2;SLC25A15;DBF4;NSMCE4A;NPC2;SLC25A19;DSG2;SLC25A10;ST6GALNAC3;DTL;MET;ST6GALNAC4;ZNF630;SLC25A13;LRP5;FURIN;HSD17B12;HSD17B10;CECR2;SLC25A26;ZNF628;PCBD1;SLC25A21;CNNM3;ZNF620;CTHRC1;SLC25A24;PPP1R14A;DUT;PPP1R14B;TIE1;DHODH;SLC25A39;SLC25A32;PABPC1L;SLC25A33;SPG21;SLC25A35;VPS35L;EPHB6;FOXI3;LRR1;EIF4A3;FOXI2;RTCB;OGFOD3;TONSL;ZDHHC5;TXNDC12;ZDHHC7;ZDHHC3;TCL1B;BAIAP2L2;BAIAP2L1;ZNF724;OXER1;PELO;SLC34A2;TMEM88B;SCAF11;MIF;HASPIN;FNDC7;THAP1;SFRP2;SFRP5;LAP3;PEX11G;MXRA5;TMEM87B;PAXIP1;PIK3R4;MST1R;PTTG1IP;AARD;ART5;UBE2J2;EVPL;PIK3R6;PIK3R5;DSN1;DHX33;DHX34;DHX35;ARSK;MIER1;DHX37;ARSI;ZBED1;SNX9;SNX8;SNX5;INTS1;RCC2;CENPVL1;INTS2;CENPVL2;CENPVL3;ARTN;INTS5;PEMT;INTS6;GLIPR1L1;INTS9;INTS8;CCNJL;CCDC122;SUV39H2;FOXE3;CCDC125;SUV39H1;CCDC124;PCSK9;SLC7A11;AATF;CHRDL2;SLC7A10;CLYBL;GNGT2;HYAL1;HYAL2;DHX15;DHX16;UTP14A;ACAD8;SBSPON;FOXD3;TMEM150A;MRPS2;CCDC117;MRPS7;MRPS6;COMMD4;COMMD5;ENAH;BANK1;G2E3;KXD1;CRELD2;DBN1;SPINDOC;HEATR1;FAAP24;CRIP3;MALSU1;PGRMC1;PGRMC2;CYP2A13;PLEKHG4B;HEATR3;SCAND1;BCAP31;FOXB2;FOXB1;CAVIN1;CAVIN3;UBE2G2;NPM3;KLK10;MAD2L2;THEMIS2;CCNG1;ESYT3;AUNIP;ESYT2;ESYT1;FOXA3;MAD2L1;DBR1;ACAA2;RTKN;CCDC169;CPOX;KLHL34;PHRF1;CAPN6;CCND1;FAM174B;CAPN1;ARHGEF40;CCDC160;CCDC153;ADPRHL1;CYBA;PCOLCE;WBP11;PROCR;DKC1;DPEP1;CCDC152;CCDC150;DPEP3;KLHL14;NPR1;NPR2;ACACA;TAF5L;CCNB2;CCNB1;EBP;UTP20;CYC1;CCDC141;PRODH;GCN1;C16ORF54;CCDC134;ARHGEF35;CCDC138;SLC52A2;SLC52A3;HMGA2;LAYN;KLHL23;BMP4;RCL1;BMP2;CPS1;OSTC;TAF4B;STT3B;GCLM;RBM27;PNLIPRP2;CD164L2;MCUR1;EDA;LAMC3;ATP2A3;HMGB3;PSIP1;CHD4;LAMC2;HMGB1;LAMC1;CHD1;BCL7B;NPTN;LRRFIP1;HS3ST3B1;UTP15;RBM17;RBM14;GLRX3;GLRX5;ARHGEF16;BCKDHB;RBM19;TBC1D8;DARS2;CIP2A;GLRX2;MMP9;UTP18;TRDN;CCNA2;PEX7;TBC1D1;IRF3;IRF4;CHDH;IRF1;MMRN2;LAMA5;RBM47;LAMA1;RRBP1;ATP2C2;MARVELD2;TAF1B;BMS1;UBE2NL;EPS8L1;EPS8L2;CHGA;RBM38;TAF15;MX2;ABHD16B;LRWD1;SOD2;ACVR2B;SOD3;CHFR;ABHD17B;BCL6B;TAF8;ACIN1;TAF6;NAA15;CPVL;RBM46;CCDC172;RBM43;PNMT;TLNRD1;TMEM200B;GLDC;ENO1;DCAF4;GCSH;GPR176;RNF114;CREB3L4;MYC;CREB3L2;MYB;ADNP2;RPL35;RTTN;BVES;NHLRC4;PIH1D1;DKK1;C9ORF64;DKK4;RNF125;RNF128;GPR160;TYRO3;RPL28;PRDX3;CRACR2A;PPP4C;PRDX4;PRDX1;PLCG2;GSDMD;CDK18;DNAH11;FZD2;FZD5;FZD4;SLC16A12;SLC16A10;PRDX6;C9ORF85;SLC16A13;SLC6A6;GIPC3;GIPC1;ELL;GLI1;SLC6A3;IMPA2;ZAR1L;EMB;TACR3;TMEM171;RNF168;TMEM177;GCFC2;LSG1;PLCB3;RIPPLY3;FAM234A;PLCB2;JDP2;RNF166;ENG;FAM71F1;ZNF593;GCNT1;MIPOL1;TMEM165;RNF135;GCNT2;ZNF589;TIMMDC1;ZNF581;F10;F11;CARD6;SAAL1;TRMT1;FAM104A;LRPPRC;TMEM154;RNF145;GPR143;ABI3;TRMT5;MSRB3;MSRB1;ANKRD35;EPO;HJURP;YEATS4;BEST2;BEST4;GRAP2;CHP2;GRB10;CHP1;CD177;RNF43;ZNF561;SLC15A1;TAP1;SYPL2;C6ORF141;DISP1;C6ORF132;MELK;ZFP42;ERF;GAPDHS;NHP2;ANKRD40;ERG;MAD1L1;ZNF552;IQCA1;ABHD4;ASMT;ILDR1;GLB1L3;ZFP57;TBXA2R;ABL1;RNF175;SLC15A3;SLC15A4;STRA6;CD164;ANKRD27;ANKRD22;GLMN;DHCR24;CYP4F11;C6ORF120;LSM4;PALB2;LSM2;LSM8;RIOX1;CNOT1;CNOT3;ZFP64;RLN2;BNC2;KIAA1671;ADRA1D;NAGPA;PTBP1;C3ORF52;CNGA1;DNMT3B;ZNF525;SOST;PGPEP1;PDCD6IP;VWF;ADRA2C;RANGAP1;ADRA2A;PTBP3;ASPM;SARS2;ESRP2;ESRP1;ASPG;EIF4E2;SFT2D2;SMPDL3B;ZNF511;ACSS3;SMARCD2;ITLN2;MESD;C15ORF39;ZNF507;RBBP8;UGGT1;WASF2;IRX2;ERVMER34-1;TXNRD2;EFL1;IRX3;RNF26;TXNRD1;IRX4;MND1;ASS1;PNRC2;SVOPL;RHEBL1;MMACHC;TRMT61A;METAP1;METAP2;VIPR1;VIPR2;ACSM3;TTLL10;HGH1;SOX3;CHEK2;CHEK1;ARL6IP4;ZNF600;GLUL;SOX7;VCX3B;JMJD7;OVOL1;PIMREG;JMJD8;CARHSP1;COL8A2;GUF1;VDAC1;TTLL12;PFN1;NECAB1;TMEM161A;TRMT2B;GMCL1;NLN;NUAK2;OTOG;FADD;CARMIL1;RABGAP1L;PINLYP;KNOP1;RAB39A;IFNLR1;GDF3;NMI;PARP14;PARP12;ZWINT;UBAC2;LACC1;OCLN;CCDC88C;NMU;TRMT12;ALDH18A1;ITM2A;IQANK1;CLIC4;FASTKD1;FASTKD2;STAB1;ANKRD1;PRMT7;STRBP;PRMT3;AMPD3;KREMEN2;PALD1;NAALADL1;RPUSD4;B3GNT8;B3GNT7;MDFIC;RPUSD1;RPUSD2;B3GNT3;FASTKD5;B3GNT2;SGK3;FAM20A;KPTN;SGK1;SLC20A2;SLC20A1;AKAP8;AKAP1;CXCR2;DISC1;DCPS;MPZL2;CA11;FAH;TJP1;ERG28;KRT18;CR1L;DLC1;TRIP10;TRIP13;TJP3;TJP2;MAGEB17;NRK;NRM;NUCKS1;TMEM140;TMEM143;TOMM22;CHCHD4;CHCHD5;FBL;TMEM147;MEIOC;MEIOB;CA14;TBCCD1;CD300A;ANGEL1;TOMM34;ALDH3A2;SGO1;SGO2;TMEM135;SPNS1;ELMO3;RAI14;AKNA;DTX2;NID1;NID2;SEL1L3;TMEM125;DNAJC21;SOHLH2;OTX2;STAP2;ACBD7;BTNL8;HSPA4;EPHX1;DNAJC11;TBCD;EPHX3;BFAR;HSPA2;DNAJC15;DNAJC16;MRGBP;FES;OR2A7;TGFBI;NFKBID;NFKBIB;DOCK6;CXCL6;DOCK5;DOCK8;CXCL1;CXCL3;ELAVL1;CXCL5;TMEM102;UPK1B;ENOSF1;NAPRT;NFKBIZ;FLOT2;TMEM109;TSFM;EGFL7;CTPS2;SENP3;SENP1;HPDL;HSH2D;LATS2;TRNP1;DOCK2;MCTP2;DOCK1;GCOM1;RGS19;PALM3;DBF4B;ACAN;GMDS;KLRG2;PDE6B;SASH1;KLRG1;CMTM7;PTCD3;PTCD1;NIFK;CMTM6;ARID3A;ARID3B;HSPE1;TICRR;POMC;PDE7A;ATF1;POP1;TESK2;F11R;ISM1;NOC2L;TSKU;SPIB;NDST1;RAVER1;C19ORF53;RAVER2;GTSE1;KRTDAP;TSTD3;PHKA2;CD2AP;CTAGE4;CTAGE8;CCDC169-SOHLH2;FAR2;SKAP1;RABL6;CDCA2;CRABP2;CDCA4;CDCA5;CRABP1;CDCA7;GATA6;PDGFA;PLA2G3;PLA2G5;PLA2G7;RNF212;SULT1A1;C12ORF56;RHOT2;RNF213;AFMID;SYNDIG1;C19ORF33;SDR42E1;AIF1L;TBL3;FOXL2NB;C19ORF48;RNF220;ARHGAP8;MTMR12;MED16;OSBPL11;ARHGAP4;OSBPL10;SMPD2;CHAF1B;MED14;MECOM;NINL;DLGAP5;ZNF486;ZNF485;SPHK2;SPHK1;KIAA1143;SLC39A11;SLC39A10;BAZ1B;SLC39A14;SETSIP;MED28;SLC7A5;SLC7A7;SLC7A8;INCENP;OR52A1;NUP62CL;ERGIC1;ZSWIM1;ATL3;NIP7;WNT8A;CENPA;SLC7A1;SLC7A2;SLC7A3;ZNF469;ZSWIM7;IL12RB2;CENPU;CENPV;CENPW;CENPX;NOC3L;NUDT22;CENPE;CENPF;CENPH;SLMAP;CENPK;CENPL;CENPM;TSR1;CENPN;ADGRL4;CENPP;CRLF3;ADGRL2;CRLF1;LIMS2;MIXL1;CDKN3;CENPS;CRB3;LIMS1;GMNN;MPV17L;MPV17L2;MFSD13A;NUDT19;MTPAP;NUDT15;PSKH1;EIF1AX;FST;CNPY3;CDC25C;NCCRP1;POLRMT;TC2N;TPST2;NAAA;SLC27A6;SLC27A2;COL17A1;KHDRBS1;SPATA5;CYP2C18;CORO1B;SLC9A3R1;C1ORF226;TKFC;G3BP1;EIF4EBP1;EIF4EBP2;ZNF426;SMYD4;NAE1;NADK;CD276;TXNDC5;BOD1;FUS;MFSD6L;HPS1;HPS3;ARPC4;HPS6;CORO2A;ACO1;HPSE;OSBPL1A;ITGB1;GPR89A;ITGAM;ITGB5;ITGB2;TSPAN12;CDC73;C6ORF223;HHEX;EXO1;DDI2;ITGAX;ACP5;PGM2;SMIM10;UNKL;PGM1;SMIM12;EIF5A;EIF5B;ITGA4;TMEM255B;ITGA1;FAM207A;MMS22L;TMBIM4;HAND1;TMBIM1;ITGA6;LCP2;NAF1;TMBIM6;ITGA5;LCP1;C1GALT1C1L;ITGA9;PRPS2;PRPS1;SMIM24;TBXT;TSPAN33;ZNRF2;CDC45;CCDC85C;EIF4H;IGF2BP1;IGF2BP3;FSD1;PCDH1;EIF4B;GADD45GIP1;MYO10;TBX6;TTC39C;MYO19;REC8;TBX3;TTC39A;MYO1D;MFSD14B;MYO1E;TSPAN15;CD248;EIF3C;PIK3AP1;CPNE9;NPFFR2;SMARCAL1;SMARCB1;PPAN;LCTL;NUDT5;CCDC102A;ACTB;NUDT4;CDC20;HERC5;PPAT;PIEZO2;CCDC97;PIEZO1;SNRPD3;TBC1D22A;ALG8;ACTN1;KCNK12;ALG3;KCNK15;TALDO1;ADGRA3;ACTN4;ALG1;KCNK17;UNC93A;MFSD12;MFSD10;CDC34;KCTD10;KCTD14;CCDC87;TRIB1;SLC45A4;EPB41;USHBP1;LPAR3;LPAR4;OMA1;GSPT1;MBTD1;BRIP1;SEC14L6;SEC14L4;SEC14L5;STAT5A;EGR1;EGR2;FAM78A;GREB1;RAB27A;NTAN1;LPAR6;MYO5B;MYO5C;KYAT3;ECHDC3;NOL10;NOL11;MRAP2;DHRS12;DHRS13;DHRS11;ZBED6CL;ICA1;NAT10;OTUD7B;WFDC2;C1ORF210;MEDAG;NUDCD1;MIS18BP1;OTUD6B;MUC12;NANS;ZNF587B;HTATIP2;CAP1;PABPC4;KIF7;DUS2;IL1A;DEPDC7;GAL;DEPDC1;PABPC3;PABPC1;YAP1;TAGLN;HSD17B4;CAPG;HSD17B6;ARNTL2;MGAT1;IL32;IL34;ACTL8;BOP1;SH3RF2;MIS18A;NUDT8;PNPLA4;PNPLA5;PNPLA6;PNPLA2;ICE1;ZFAND4;ICE2;UBE3D;UBXN2A;RPP30;LOXL3;BUB1B;CAAP1;TTF2;YARS2;ACTG2;LOXL2;WASHC2A;TBC1D31;GEN1;IL4R;CDKAL1;POU3F1;TMEM250;MUC3A;TMEM253;EEF1A1;SPOCD1;GPRIN2;SCNN1G;SHQ1;MAP7D3;SHPK;SCNN1A;PPIF;WDFY1;ANKS6;WDFY2;PPIB;RPP25;PPIA;PPIC;FBN2;FBN3;UBIAD1;TCF7;TMEM241;TMEM243;FAM71D;IRAK1;ADGRG5;DHRS7B;VILL;QSER1;UBE2F;TFAP2C;SYT2;UBE2I;MUC16;UBE2C;RARRES2;RPP40;ADA2;CNOT10;SYT6;VIL1;TMEM235;HOOK2;NASP;NAT1;CNOT11;HOOK1;NAT2;UBE2S;TMEM238;ALPL;DEGS1;TCF3;UBE2K;PINX1;LDB2;DMKN;RND2;PHTF1;ADGRE2;TMEM223;RASGEF1A;MYO18B;GET4;MYOCD;IRAK3;NAV2;QRSL1;TENT5B;TTI2;TTI1;EPN3;DPPA4;DPPA3;TMEM215;DPPA2;TMEM216;CHI3L1;GNB1L;DPPA5;FAM72D;FBP1;FAM72B;FAM72A;OTUB1;DNAH3;NAXE;RNF8;ASB12;RNF4;AGPAT2;RNF2;TMEM201;WDCP;GNG5;MKNK1;ENTR1;EYA1;SLC50A1;EPOP;FAM155B;GALNS;C19ORF84;KRAS;GLA;ANKLE1;ARPC5L;XYLT2;GPATCH4;GPATCH3;PHB2;AP1S2;PROK2;AP1S3;DHRS4L2;DLEU7;MAP1S;DDX11;ATG10;GTPBP6;GTPBP8;GTPBP3;OTULINL;ZNF398;ZNF394;CTBP2;ZNF391;NAIF1;ADH5;ANAPC11;LDHB;LDHA;CEP72;HMOX1;PLEK2;NRBF2;PROM1;CEP76;KAT14;NHEJ1;BARD1;PRELID2;PRELID1;AFAP1L1;PHC1;GRTP1;SNAI3;SETD1A;NFATC2;NFATC1;NR1D2;FOSL1;EHD4;TCN2;ADI1;HNRNPF;PAH;FNDC10;PPT1;SNAI1;CEP83;ITPA;GMEB1;GMEB2;ARPC1B;ARPC1A;PYGM;PYGL;KRI1;SPOUT1;VSIG10;AIFM2;ZNF280B;ZNF280C;RBPMS2;JARID2;TEAD2;TIMP4;TEAD3;TEAD4;TERF1;GCHFR;NCOR2;FAM210A;TAF6L;AEBP2;PLEKHO2;GRN;SGMS1;NR1I2;DHRSX;PDF;EPCAM;ATP5MF-PTCD1;LDLR;YTHDF2;MGMT;RNLS;NR1H3;SLC8B1;DEF6;SCAF4;DHRS4;SMOC2;TMEM39B;KLKB1;VKORC1L1;TM7SF3;CDC14B;CEP128;FAM216A;RAB43;RAB42;SALL2;FCGRT;SALL3;SALL4;SLC39A8;PLEKHJ1;ZNF320;TLE3;SUPT16H;CEP135;VASH2;VRK1;VRK2;PGD;ILF3;RAB37;RAB34;PGP;SNRPG;AAGAB;SNRNP25;SNRPF;CSNK1G2;SNRPA;SLC26A2;CBFB;CCDC25;HSPBP1;AP1M2;CCDC18;AMBP;TMEM132B;TRAPPC5;YJU2;PYM1;REEP4;REEP3;CSPG4;CNIH4;SLC26A6;PLEKHF1;ADPGK;CCDC47;AMD1;TCIRG1;ADAMTS4;IDH3B;WDR5;ADAMTS8;ADAMTS7;CCDC51;PLEKHG3;RFC5;RFC3;SLC13A3;RFC2;TRPC4;PLEKHG6;FAAH2;RPL13A;HAUS6;HAUS2;NEMP2;PKM;POLR1B;PECAM1;POLR1E;CCDC43;MTFR1;MTFR2;NEMP1;NUTM1;NUFIP1;FRRS1;MTFP1;CCDC69;EI24;BPHL;TMA16;RAB20;ASTE1;HAUS8;HAUS7;P2RY1;POLR2D;CCDC77;CCDC71;PLEKHH1;POLR2L;PPIL1;FKRP;CEP152;CYP51A1;FBXL18;FBXL12;P2RX5;FRAS1;P2RX4;POLR3B;DOLPP1;POLR3E;RAB13;CCDC63;POLR3G;TLL2;SNRNP48;RAB17;NECTIN3;POLR3K;CCDC61;PANK2;TRAF3IP2;FCF1;CBLC;KLHDC7A;CALML4;FRAT2;PNP;PPP2R1B;FLAD1;LONP1;PCLAF;KAT7;SEPHS1;SEPHS2;VRTN;IL15RA;ATP6V0E1;METTL1;FLT3LG;KRT7;ESCO2;KATNAL2;ZW10;SUCLG2;TLN1;CASZ1;DCUN1D5;FUT10;DCUN1D1;TWIST2;MYL12A;ZNHIT2;ATP6V0A2;TRPM7;TRPM6;VASP;ZRANB3;PYCR1;REX1BD;VASN;DERA;CYP2S1;RNPS1;CD320;COL18A1;SLC44A4;CITED2;MAGT1;LIMD1;LIMD2;XPO1;XPO4;CLDN23;SH3PXD2B;XPO5;RAB8A;VENTX;TOP3B;VAV3;CBR1;IZUMO2;GFRA3;PPRC1;CLDN11;CLDN10;HCK;CDCP1;C2CD4D;CLDN12;CLDN19;TLR5;TLR3;TLR2;CST2;HIRA;CST1;METTL5;UBTD1;SPTSSB;SPTSSA;METTL8;RTRAF;GABRQ;GABRP;LHFPL2;LHFPL1;MPP6;MPP7;KBTBD8;ITPRIP;KDM1A;HFE;RASEF;CWC27;FAM162B;SIT1;C1RL;COTL1;TRAPPC12;CHRNB4;TRAPPC2L;KDM2B;WNT5B;ANXA11;NOSIP;ALG12;SHISA3;SHISA2;SHISA9;TUFM;PRPF4;MYCN;FANCD2;CHMP4C;RASL12;CHRNA5;PXN;CHRNA9;EFNA4;FAM83H;FAM83G;FAM83F;HRH2;NLRP7;NLRP2;CLSPN;FAM83D;FAM83B;BPTF;CYP2J2;KLHDC4;IDH1;RHBDD1;TRPV3;CRLS1;POU2F3;PRPH2;TRPV4;SAE1;TMEM35B;AVEN;SOWAHD;YBX2;YBX1;HAPLN3;HAPLN4;YBX3;HAPLN1;FLCN;SPRED1;CASP6;PROSER2;RHBDF1;PROSER1;RHBDF2;AXIN1;PPP2R5A;TMPRSS11E;DNM2;MYH2;IGDCC3;RFT1;MYH9;RBMS1;VAC14;C2ORF69;ABRAXAS1;THBS2;TBRG4;GNA14;UGP2;HLX;GNA12;PCED1B;CYYR1;MAPK6;ZNF286A;TCF7L1;TMEM30B;LIMK1;WEE1;CDK2AP2;ALDH16A1;CDK2AP1;LPIN3;ZNF296;PGAP2;UXS1;TMEM97;TMEM92;MYLK;KRTCAP3;PSMD6;PPP4R2;TMEM88;PSMD2;XYLB;CCBE1;WDHD1;C5ORF15;ZNF281;TMEM82;CLDN6;FAM133B;CLDN4;CLDN3;DDX39A;EID3;DDX39B;CLDN7;PSME4;UQCRC1;MYL9;IDO1;PIF1;C5ORF46;ZNF273;HHLA1;ABCB7;HPN;MRPL19;CLCNKA;FIGNL2;NCAPG;MRPL14;IQGAP1;MRPL15;IQGAP3;KIAA0040;MRPL10;NCAPH;MRPL11;CYB5R2;GHRHR;HSD11B2;MRPL20;UGT8;PCNX2;GRPEL2;HESX1;RHBDL3;ZBTB7B;C5ORF38;C20ORF27;FAM136A;MRPL23;MRPL21;FERMT1;BHMT;EIF6;TMEM98;TDP2;LYPD6B;TDP1;ZFAT;CYB5RL;FERMT2;EZH2;PIGU;PIGT;WFIKKN1;PIGN;LRRC38;TDRP;TMEM51;TMEM52;MRPL37;MRPL34;PIGW;RCSD1;MRPL35;PIGV;LRRC2;MRPL41;LMBR1;B3GALT1;SH3BGRL2;CGNL1;TMC1;UPF2;LYPLA2;DFFA;LEFTY1;LRRC45;GPR37;PGAM1;PGAM2;TMC8;MRPL45;PTGR1;MRPL44;VAMP8;PIGB;TMEM37;PSMA3;PSMA4;TMEM33;PGAM5;C5ORF51;TMEM106A;KANK2;MYRF;DMAC2;SRRT;TMEM74;OVCA2;MRPL57;PTGS1;NTF4;TMEM69;PSMB4;GGA3;PSMB5;TCOF1;NTF3;PSMB1;AP2S1;HAS3;ANO10;FLNA;HAS2;FLNB;LEFTY2;SRSF10;USP9X;TMEM64;TMCO4;PSMB8;BYSL;PSMB9;LETM1;SPSB2;TMCO6;ZNF219;RPL22L1;SPSB4;ZBTB24;GPR63;ZC3HAV1L;RUVBL1;PIM1;PIM2;NEPRO;NOMO1;NOMO2;ZBTB39;SLC38A1;ANAPC7;AKR1E2;PIPOX;FTSJ3;FRMD6;TXLNA;MAPKAPK3;C18ORF54;MRTO4;ROR1;S100A4;ROR2;SNRNP200;ANAPC1;TRABD2B;TRABD2A;TACSTD2;SAV1;TMEM26;SLC38A7;THEM5;THEM4;SLC38A9;SLC38A2;SLC38A4;RBPMS;TFPI2;ZBTB12;NFKB1;GGCT;UBLCP1;CRYBG2;SLC25A3;CRYBG1;CRYBG3;FLT3;FLT4;LRRK1;ARRB2;EFCAB11;PRB3;NCK2;HMG20B;UPP1;SIGMAR1;DDOST;QTRT1;QTRT2;BIRC5;SLC25A5;SLC25A6;GTF3C2;NDUFB9;GTF3C6;NDUFB4;PPM1N;MAK16;PPM1H;USH1C;PARD6G;ZBTB42;ZBTB44;CXXC5;PPM1G;BEND3;BEND4;SAP18;SH2B3;LRRC8E;CYB5A;MCOLN3;PRRX2;MBOAT1;CTNS;MCOLN2;CTCFL;PTPN9;PTPN6;PTPN2;ERRFI1;CCNK;CCNJ;TMEM41A;TMEM41B;KDELR1;JPT2;CCNF;PLEKHB1;PREP;THUMPD2;JMJD1C;KEAP1;THUMPD3;CCNC;IFI30;CCAR1;RASSF3;RASSF6;SPATA24;FAM53A;SCN1B;SLC12A8;CALN1;SLC12A9;ST6GAL1;PAQR5;HNF1B;LACTB2;PPP1R3B;SPATA12;ALPK3;UPRT;KIF20A;KIF20B;PLEKHD1;PPP1R36;L3MBTL2;BRCC3;CD1D;ERI1;TSPAN6;TSPAN4;ST8SIA6;SURF2;XRCC5;XRCC2;LRRN4;XRCC3;RASSF8;ERAL1;HSPA12B;ACER2;ATP4A;ARMC10;ID1;PPP1R1B;ANKRD18B;C13ORF42;LRRN1;RGL3;ANKRD18A;CD24;SHISAL2B;CD40;CTSZ;HNF4G;KIF14;AKR1B1;BRCA1;HSCB;IDE;KIF11;PTPRK;BRCA2;PTPRG;BABAM1;SCML2;SPTLC2;HNF4A;ARIH2;KIF1C;QSOX1;QSOX2;CTSD;CTSC;VKORC1;CD52;AKR1A1;ANO9;KIF24;ANO6;KIF23;ANO7;KIF22;ANO1;NR5A2;CTTN;KIF2C;POPDC3;SLC43A3;SLC43A1;TMPRSS2;CRYBA4;EXOSC5;PAK1;EXOSC4;EXOSC9;GPC3;CCT8;GPC4;EXOSC3;EXOSC2;CCT5;CD55;MICB;PAK4;TSNAX;CD74;CRYBB1;RPA2;PLEKHA4;NLE1;NLRP12;KIF26A;STK17A;STK17B;SPC24;ERCC6L;MIDN;CD83;FHOD1;WWC1;WWC2;GXYLT1;JADE1;GIMAP4;JADE3;GXYLT2;JADE2;RGS5;KHSRP;WWC3;GGT1;SLC30A6;KIRREL2;PRM1;SLC30A3;SSU72;MAT1A;ATAD3A;CAMKMT;OSCAR;DOK1;TMX1;GEMIN5;GEMIN7;CALCB;PSMD11;PSMD14;ATP5MC3;TOR1AIP2;SLC1A5;FUT2;RASGRP2;FUT1;TOR1AIP1;CALHM1;CALD1;CYP11A1;ISOC1;PACSIN2;PACSIN3;ISOC2;IVNS1ABP;FDPS;CCZ1;ISG15;CALHM5;INHBE;KIF4A;PHF13;PHF19;PRR5;DDX3X;ARHGEF10L;TRIAP1;AFF1;NUP62;MLST8;CPXM1;SCN5A;A4GALT;CYREN;DDX58;DDX52;NDUFS6;TEX13B;NUP54;ATG4D;DDX28;DDX27;PARG;DDX23;DDX20;DDX21;MAT2B;CLCN2;AURKA;PRTG;CLN3;PDLIM2;ATOH8;NUP43;PDLIM4;GALNT7;GALNT6;GALNT4;GALNT3;GALNT1;PLA2G2A;DDX31;PDAP1;UQCRHL;RPIA;SBK2;SBK3;TEN1;SHLD2;NUP35;CHPT1;R3HDM1;RAN;LNX2;NUP37;PATJ;RPL3;SERPINE2;RPL8;HENMT1;EARS2;IER2;IER3;PRIMA1;ACOT9;ZNF165;SOX13;PASK;UNC13D;KIAA1217;PRR19;FDX1;ACOT2;ANOS1;SERPING1;DUS3L;ACOT4;ASF1B;PRR13;TSPYL5;RPN2;MAPKAP1;SKA3;SKA1;POU5F1B;GALR3;GALR2;S100A16;S100A13;SERPINH1;DNAJC25-GNG10;CHST14;PRR22;RREB1;SLC19A1;S100A10;ST14;RDX;TYSND1;UPF3B;CDC7;CDC6;THAP11;GLUD2;NPLOC4;TRIP6;ST20;HOXD9;ADA;RAD18;ZNF134;RET;SPIN4;LPCAT1;C1ORF35;ADM;ADO;LFNG;ING5;CSRP2;TRIM5;ANXA6;RSPO4;ZNF124;NDC1;BATF2;ZNF121;SERPINB1;CLUH;FCRL5;MIOS;TCF15;ANXA3;TESC;ITPK1;SSR3;PAWR;PRSS16;TET1;AEN;SERPINB9;TIMM22;PAX9;ZNF114;SF3B4;CTDP1;TIMM13;AFP;HSPA14;ECPAS;LMAN2;SC5D;ZNF107;ALKAL2;ZNF106;METTL7A;RHBG;ZNF101;ZNF100;WWOX;AOC1;TIGAR;WWP1;PRSS35;TYW1B;WWP2;SRP68;GTF2H4;ADAT3;ADAT2;KTN1;LPCAT3;ZYX;HYLS1;CCL28;CYB561;BRDT;CCL26;RTKN2;C1ORF74;PYCARD;CDH5;TUBB6;ABHD11;MAEA;CDH1;GYG2;TPD52;TOR3A;MREG;SEMA6A;PPTC7;IGFBP4;IGFBP3;RPS5;RPS6;CYB561A3;TRAIP;C1ORF116;ARMCX2;CLEC4G;NOTCH3;MINDY4;BRI3;HVCN1;METTL2A;C1ORF56;CUL1;ITPR2;AK4;ITPR3;GTF2E1;C1ORF112;RAD51AP1;BAG4;KLC3;ITPRIPL1;C1ORF109;UGT3A2;UGT3A1;IGFBP6;SKIL;MPDU1;ANKRD34B;TOR1A;WFS1;TNK1;RITA1;GCSAM;MAFA;CDK7;CDK4;CDK2;SERINC5;WRAP53;ANKRD33B;SRXN1;DUSP13;DUSP14;SCPEP1;SIN3A;PSD4;SLC37A4;METTL17;SH3D19;GPX1;DTX3L;ELAC2;AMT;GPX8;GPX7;RTN4RL2;TRAF2;TRAF1;REXO2;YDJC;INMT;REXO4;DUSP22;PTP4A2;TRAF7;METTL25;TRAF4;DMRTA1;TNMD;TRAF5;TESMIN;METTL27;TRABD;LUZP1;SEMA3D;SEMA3G;LAGE3;MRM1;C1ORF94;MRM2;MRM3;CACNG6;DCAF15;EEF2KMT;MAL2;BAK1;CTNNAL1;SPAG7;CDC42BPG;SEMA4B;ADRM1;SEMA4C;PTPN12;TPCN2;RAD51;CROCC;ANTXR2;VSIG1;INSC;CHAC2;MYOZ1;SKP2;TNS4;TNS3;PTGDR;AQR;TIPIN;SLC11A2;MRPS18A;RUNX3;GBGT1;PLPP7;ARC;GRWD1;TFAM;PLPP2;PLPP1;TELO2;CDS1;SMIM3;IGSF5;SMIM4;ANP32A;GYPC;KLK1;IGSF1;EBI3;MGST1;MGST2;STC1;TMTC1;KLK7;KLK6;INPP5B;PTDSS2;SGPL1;DPH2;LCN10;MAP7;SCAP;ASL;BANP;NUS1;TRAP1;SIGLEC10;AMMECR1;MEMO1;SRPK1;CCT6A;SPART;STAR;SPATS2L;NODAL;MRS2;DAZAP1;FEN1;TRAM1;ADIRF;BICDL2;TRAM2;EPB41L4B;ZMYM1;AUH;KIF13A;RHOG;NME3;RHOH;NME4;IL17RE;RHOF;IL17RD;UCHL3;RHOD;IL17RB;RHOA;CEACAM1;RAD51D;CCKBR;NRN1L;TNNT1;OPRD1;TOR4A;PRIM2;PAPLN;TUBD1;RASIP1;RAD54B;ATP5F1A;CTNNA1;TBL1Y;RAD54L;TBL1X;LY6G6D;RANBP1;CDX4;C1GALT1;AXL;GALNT12;WASHC4;STEAP3;GOLT1A;DSCC1;SSC4D;EFTUD2;SYDE2;SYDE1;ARHGAP42;PSPH;PDIA3;CADPS2;PPP4R3A;CDYL;PDIA6;PDIA5;ARHGAP45;PHOSPHO1;COL4A1;SELENOP;APLNR;SELENOV;SLX1A;AIPL1;STEAP1;STEAP2;ABCG2;TEDC1;TEDC2;USP53;ARHGAP17;PLCXD1;STK4;CSF2RA;ZFP36L2;DPP3;PSORS1C2;STK3;ZFP36L1;DPP4;MAN2A1;MYH11;USP51;MYH10;PDZD8;MARK2;STIL;ALYREF;A2ML1;ARHGAP28;ARHGAP26;SMAD6;AZIN1;NMRAL1;SMAD7;TDRD1;KIF18A;LIN28B;DNMBP;KIF18B;LIN28A;TP53I3;USP32;SLC2A1;SLC2A3;CHTF18;PKD2;USP39;SLC2A6;CKS1B;SLC2A8;DTWD2;GMPPA;BDKRB1;ABCC4;ABCC1;PTGIS;DESI2;USP43;MARS2;USP44;TWNK;USP45;ARAP3;URB2;ARAP1;KLF15;KLF16;TGFBR3;ARHGAP10;DDX19B;B4GALT6;B4GALT4;HCN4;USP13;UACA;IWS1;SELENOI;SELENOH;PRRG4;RMND5B;RMND5A;ERBB3;NT5DC2;PRRG2;LRIG3;ABCF2;S1PR5;ABCF1;MUTYH;REPS1;TCFL5;USP25;ZNF185;KDF1;SPRY4;OPRK1;USP28;SHCBP1;NAP1L4;GNPDA1;NEURL2;SPRY2
Mouse Cortex Corticospinal Neuron Markers PMID19013282	3568/4917	0.999989420503483	0.9999978559094117	0	0	0.7063346405541341	7.472704398337823E-6	JRK;IFT172;PWWP2B;ALKBH8;CRHBP;ALKBH4;DPYSL4;CAPNS2;DPYSL5;PRKACG;BBX;CKMT1B;PRKACA;GSTK1;HEMK1;WDR83OS;SAP30BP;UNC5A;UNC5B;SECISBP2;UNC5C;BCR;LARS2;EWSR1;SCO2;FEZ2;ORAI3;ORAI2;OPTN;AASDH;SHMT2;NPRL2;MEPCE;NPRL3;DEDD2;LARP1;HLCS;RDH11;LTA4H;ATRIP;JAG2;TOE1;GSTM3;GSTM2;JAG1;JUP;NCAPH2;EIF2AK3;LARP7;BTBD11;BTBD10;LARP6;AGO2;NMT2;FXYD6;HYOU1;FXYD5;LGMN;GTF2H2C;KDM8;PRKAG1;PRKAG2;FRG2B;FRG2C;ZNF48;SHE;JAK2;NEFH;JAK1;CHST8;KCND1;KCND3;BGN;DUSP8;PLSCR1;MMP15;PLSCR2;DPYD;MMP17;PAFAH1B3;CHST2;TRUB1;TRUB2;ECHS1;SYNPO2;KCNA4;SNX32;SNX25;ADAM23;STX6;STX5;JAM2;ATAD5;MBD1;MCRS1;TARBP2;SNX19;MYBBP1A;CCDC9;APEX1;SHKBP1;SNX14;CCDC3;NCAPD3;LGR5;KCNG1;MTCH1;ALDH1L1;APEH;FBXO21;FADS3;FADS2;LAPTM4B;UROD;TOM1;KMT5B;NEK2;MAP3K4;KCNH1;MAP3K5;KCNH2;PIAS4;PIAS3;DGAT2;FBXW5;FBXW8;FBXO16;FAM118B;LENEP;PIAS1;MSH2;LY6H;ARL8B;GRIA1;BLM;KMT2B;PKMYT1;FBXO44;ARL17A;NDOR1;ZKSCAN3;ZKSCAN5;ZKSCAN4;GRIA3;GRIA4;KCNF1;NEK4;NOP16;API5;HTR1F;NEK6;HTR1A;FBXO31;UCKL1;ALAS1;BICD2;BOC;NEO1;SLC36A1;UNC45A;BCAS3;CERS4;TRIM62;TNFRSF19;HTR3A;ARFGAP3;RABGGTA;ARFGAP1;ARL4A;NEMF;PCCA;PCCB;ETF1;SMCR8;TNFRSF21;UHRF2;LRTM2;LENG9;SRM;MTHFSD;SRR;E2F1;TRIM46;KCNJ3;NOP58;TXNL1;TM6SF1;EFR3B;CABLES2;GSTZ1;NECAP1;APLF;ST7;TRIM35;KCNK1;TRIM32;CERK;ICAM2;ICAM5;IKZF5;RCBTB2;C4B;C4A;EFR3A;TRIM28;BSG;FBXO4;KDR;FBXO3;TRIM25;TRIM26;LGALS9;TRIM21;TRIM23;GOLPH3L;BCS1L;GAREM2;CRISPLD1;SLPI;CRISPLD2;KCNQ2;KCNQ5;FLYWCH1;RIN1;AARS2;TMEM63C;ACTR3B;APOO;ACTR3C;SYNGR1;APOM;RACGAP1;RRAS;NEU1;KCNN1;SARAF;KCNN2;DECR2;PCK2;NTNG1;NET1;PEX5L;NDUFAF6;NDUFAF5;FBXL2;MON1A;FBXL6;ECM1;HIBADH;MRPS12;HERPUD1;ACTR1A;PPP3CB;ACTR1B;C8G;KCNT1;PPP3CC;NMRK1;SDF4;RAC1;BBS4;MRPS28;PCYT1B;ZHX2;PCYT1A;SYK;MRPS25;PRPF40A;SYP;KIT;ARHGEF3;ARHGEF1;ARHGEF2;MICU2;TLCD1;MICU1;SLU7;ATPAF1;AHCY;PCNA;MRPS35;MRPS34;MRPS31;MRPS30;SLX4;PCNT;RAE1;SPRYD3;SPRYD4;GAD1;KLHL1;YIF1A;GRIN1;YIF1B;SGSM1;VMP1;KCNS1;KLHL6;SGSM3;CACHD1;ACTR10;NUP188;DENND5B;ETS1;GNPTAB;ENPP2;FAM3A;ENPP5;TGM2;FBXW12;ACOT11;ADAM11;TTC7B;SDHC;SDHD;CCNB1IP1;DHDDS;ADAM17;BRMS1;DNAJB11;DENND6B;DENND6A;COX19;TSG101;COX15;UBA6;COX18;PLD3;PLD2;TIMM50;KCNV1;GRK2;COX10;NUP155;CNTN6;TIMM44;AP4B1;IFT22;MKRN1;CNTN1;CNTN2;UBA2;CNTN3;UBA1;CNTN4;RNF103-CHMP3;SWSAP1;TTC26;ZMYND19;TTC22;TNFAIP3;TNFAIP1;TAZ;GRM1;PITPNC1;TTC27;GRM3;GRM2;IFT52;GRM5;EEF2K;GRM7;ZIC3;CA4;GRM8;GGACT;QRFPR;NUP133;ATP6AP2;CAD;SHROOM2;ETV1;SYNGR3;ETV5;SHROOM4;ACOX1;EEF1D;GFOD2;PLEC;SLC3A2;NT5C2;POLD3;CAND1;SV2B;CBS;OXCT1;SV2A;POLD1;TDG;TGS1;MVB12B;POLD2;MVB12A;SLIT1;DROSHA;PTK2B;SLIT3;MTA2;MTA3;TRDMT1;TTC14;HSD3B7;TIMM8A;RRM2;TTC13;URGCP;SUOX;TTC19;YY1AP1;HS3ST1;TBX18;USF1;POLE4;CCS;GALE;TEC;ERCC3;ERCC2;POLE3;GALM;TEK;IPO13;TES;FRMPD3;RRP1;WDR83;CWH43;MRGPRE;SLC4A3;SMC3;WDR89;ELK1;CAPN15;WDR87;RRP9;WDR90;WDR91;VPS36;VPS39;PRKCG;VPS18;PRKCI;PRKCH;PRKCB;ARMC9;WDR74;WDR75;DNAAF5;PRKCA;ARMC8;WDR73;HCFC1;NUP93;MTAP;ADCY9;ARMC6;DAAM2;PARD3;HECW1;ZSCAN21;TARS2;VPS25;PI4K2A;LIPT2;TPH2;BLOC1S4;RRP7A;FAM171A1;FAM171A2;POM121C;WDR70;VPS11;ST3GAL5;NUP88;ST3GAL6;FDFT1;LHPP;VPS16;NDFIP1;PLK5;WDR59;MCAM;PLK2;WDR53;MCAT;WDR54;WDR55;XKR8;WDR5B;GTF2IRD1;FANK1;BTG3;SETD2;WDR47;SETD3;WDR41;ASH2L;SMG9;WDR45;SMG8;WDR43;SMG6;MTG1;MTG2;ELOA;TK2;RRP12;RPS6KL1;WDR36;TPI1;WDR37;EXOC8;EXOC7;DENND2A;WDR31;ASH1L;WDR35;CDYL2;CIT;WDR33;EXOC3;PLIN2;GART;EXOC2;HLA-DQB2;EXOC1;HLA-DQB1;PLIN5;WDR25;WDR26;AP5Z1;PRUNE1;ADCY3;ADCY8;METTL21A;WDR24;PAPSS1;ARFRP1;FGD5;FGD6;GPAT4;PPP1R8;SLC17A5;PCGF1;RRP36;SLC17A6;GPAT3;SLC17A7;CDKN2B;IL10RB;KIDINS220;MCF2;WDR18;MOCOS;GATB;ELP3;ELP4;WDR12;JKAMP;PCYOX1L;COQ8B;COQ8A;MRE11;CLU;LCLAT1;IPO4;EDC3;IPO5;NPEPPS;PPP1CC;RIMS4;IPO9;LARGE1;IFNAR2;MAP2K3;USP7;FKBPL;TPM3;SWAP70;USP3;TRAFD1;CHD1L;THOC5;LEMD2;THOC6;PYGO2;TOM1L2;FKBP4;IPPK;RTN4R;PARM1;CNP;UBR3;ORC5;ORC4;MAP2K5;MAP2K6;OSBPL9;COA3;UVRAG;OSBPL3;SYNJ2;FANCE;COPS4;COPS3;UBOX5;COPS5;BCL6;SYNJ1;CPD;TPP1;ZNF777;COPS8;DRC1;BCL2L1;BMPR2;MCM7;CPQ;MCM8;UFSP2;KIAA0100;UFSP1;SYNE2;TRO;THBD;NOB1;C8ORF82;PHACTR1;EVI5L;TNPO1;ZNF764;GAL3ST4;ILKAP;LANCL1;WIPI1;PLRG1;SMC1A;C1QL3;C1QL2;NPEPL1;DNAJC5;LANCL2;LANCL3;MCM5;ALDH9A1;HDAC4;HDAC5;HDAC2;HDAC3;HDAC1;VPS4A;PDHB;COCH;HDAC6;DNAJB1;NFS1;ABLIM2;HECTD1;DNAJB6;DNAJB5;HECTD3;VPS50;NOCT;VPS52;STOX1;SLC35A2;SLC35A1;SLC35A4;SLC35A3;ASXL1;DNAJA4;CTH;DNAJA3;DNAJA2;VPS41;CEBPZ;BCOR;IFITM3;SLC35B2;VEZT;IFITM1;IFITM2;SLC35B4;PARS2;PITPNB;SLC35B1;ZMYND8;GBA2;HS6ST2;NFU1;RPS6KA6;RPS19;NIPAL2;PDK3;PDK2;DYNC2H1;PDHX;SRRM3;COG8;TANGO6;COG6;ARRDC1;COG4;SLC35C2;SLC35C1;HLA-B;PRAMEF20;COG1;HLA-C;HLA-A;CPT1C;HLA-F;HLA-G;TIAM2;TIAM1;NIF3L1;NEIL1;SLC22A3;STXBP3;SH2D2A;SLC35D3;CSTF2;MTTP;STXBP2;PRAMEF11;PRAMEF10;APCDD1;LIAS;CRHR1;PRAMEF17;STRIP1;PRAMEF19;AP5M1;FXR2;PRAMEF18;PDCD11;PRAMEF13;PRAMEF12;SCFD2;PRAMEF15;PRAMEF14;STXBP5;FAM43B;STXBP6;SLC35E4;SMU1;ADCK2;PARVG;ADCK1;ADCK5;TECPR1;ZCCHC12;AHCTF1;C17ORF75;TENM2;SLC35F2;SLC35F4;ZCCHC18;ZCCHC17;ZCCHC14;COIL;UBXN8;TMED2;FEZF2;UBXN6;TMED9;PARP1;GP1BB;STRADA;CYP7B1;ZDHHC17;ZDHHC14;VWA1;MATN4;AMER3;AMIGO1;AMIGO2;ZDHHC24;NOL9;GDPD5;DRP2;MTHFD1L;KISS1R;SUSD4;RPRML;EMC6;TRAM1L1;EMC9;GINS1;MTX1;MTX2;SUSD2;AIG1;MLH3;PRKRA;QPCT;COPG2;COPG1;TAMM41;SPPL2B;NDUFA10;ROGDI;SPPL2A;CNDP2;DOCK11;HELB;BMPER;EME2;PUS3;LIG1;PUS1;AP5B1;PUS7;TRPC4AP;MYADM;TIMELESS;COPA;ISYNA1;COPB1;NOP2;LPL;CAMSAP1;EMG1;ZMAT2;CDH22;PMAIP1;LONRF2;CPSF3;NONO;CPSF2;COQ6;COQ5;CAMSAP3;COQ4;BAMBI;BLMH;SKIV2L;ZCCHC4;COPE;FGFR1;COLGALT2;OPLAH;RABEPK;MFSD8;MFSD9;MFSD6;LRRTM1;TOP1MT;MFSD3;BLNK;MFSD1;NOS1;TOPBP1;COLGALT1;HGSNAT;SVOP;IQCD;DCN;RBL2;SUPV3L1;GAP43;DCT;DDAH2;THRAP3;ALDH1A2;CDH10;AKT1S1;ALDH1A1;COL6A1;CDH13;TMEM9;THOP1;PDXK;ATP1A2;ATP1A1;ALDH1B1;FAM120C;RPS6KC1;ERICH3;HES1;BUB3;GBP2;ATP13A1;SLC4A7;PDE10A;CAPN10;RPS6KB2;ATP13A5;ATP13A2;ARAF;LIPA;ZFYVE1;TSEN54;SCAMP5;LACTB;PREX1;SCAMP4;NSDHL;ZFYVE27;GBP6;GABARAPL1;GBP7;STARD8;FIBCD1;EML1;SCAMP3;SND1;SLC5A6;PRKAR1B;ZFYVE19;TBPL1;CGGBP1;MTMR2;MTMR9;SDR39U1;AAAS;HACD3;MTMR4;SLC5A2;MTMR6;C2;MTMR7;DYNC2LI1;VTI1A;RSU1;HMGXB3;NGFR;PMM1;EDEM2;CP;GRIN2D;CS;FAM220A;UCK2;COL1A2;UCK1;SASS6;DMRTC1B;ARF3;ARF4;ARF1;LRSAM1;HEXB;HEXA;FLVCR2;IKBKG;ARG2;ELOVL4;NSUN4;NSUN5;NSUN2;ACTL6A;SIRT4;SIRT5;SUMF2;FAHD2B;BDH1;RILPL1;SLC29A4;DSCAML1;ARF5;ARF6;FH;SEZ6;CCNDBP1;FSTL5;TUBA3E;TUBA3D;UNK;CARNS1;UCP2;STAT4;STAT6;P2RY13;UTP6;GK;UTP4;STAT1;CASTOR1;VWA3A;LRG1;ETFBKMT;RIMBP3;ERO1B;NRROS;UBE2D2;FAM13A;FOXQ1;ATCAY;PMPCB;SLC16A7;PMPCA;ZNF689;ZNF688;KPNA2;SLC25A44;AREL1;VPS33A;VPS33B;PRPF4B;TUBA4A;ACAP3;ADCYAP1;MAG;FSCN1;NPTXR;RNASEH2C;PFKFB4;RNASEH2A;PEF1;STK39;FOXO4;NTPCR;THADA;RAP1GAP;ACAT1;ATG101;ZNF668;HACL1;NPTX2;BRPF1;BDNF;BCDIN3D;ZC3HC1;CXCL12;TUBGCP6;TUBGCP4;MCU;MYD88;MOXD1;NXT1;POMT1;PIK3CD;PIK3CB;MRPL3;MRPL2;MRPL1;PPP1R13L;MYADML2;DGCR8;MRPL9;DGCR2;EMX1;SLC25A18;DBF4;SLC25A19;ZNF638;PIK3C3;SLC25A12;ST6GALNAC4;SLC25A14;ST6GALNAC5;CNTNAP4;RNFT2;SLC47A2;LRP4;LRP3;HSD17B12;HSD17B10;SLC25A26;SLC25A29;CNNM1;SLITRK4;SLITRK3;CDC37L1;SLC25A20;AAMP;SLC25A22;SLC25A25;CTHRC1;SLC25A24;LINGO2;LINGO1;LINGO3;MMAB;BAIAP2;BAIAP3;DHODH;TMPPE;NELL2;NELL1;SNRK;PC;SLC25A39;ZNF618;SLC25A30;SLC25A32;SPG21;VPS35L;SPON1;EIF4A3;RTCB;OGFOD3;TONSL;ZDHHC5;ZDHHC6;ZDHHC8;TXNDC16;NUBP2;DHX57;OGFOD2;ACAD11;PELO;ARSA;EPHA7;EPHA6;ENTPD3;ENTPD4;PHYKPL;SCAF11;ENTPD5;GCAT;DHX40;GNPAT;THAP7;DXO;TAGLN2;ULK1;TAGLN3;MMADHC;TMEM87B;PAXIP1;EPHA10;PEX11B;SUPT4H1;UBE2J2;OSGEP;PIK3R6;SNX1;APH1B;COMMD9;ZNF707;DHX33;PCBP3;DHX34;PCBP4;DHX35;MIER2;DHX36;PENK;DHX37;DHX38;DYM;ARSG;ZBED5;AAR2;N4BP1;RAB11FIP4;RBM11;WWTR1;INTS1;INTS3;RCC2;TF;INTS5;INTS4;DHX29;INTS9;PCSK2;PCSK1;DOC2A;CETN2;SUV39H1;SLC7A14;AATK;PCSK7;SLC7A10;CLYBL;MYDGF;ACADL;HYAL2;ENC1;DHX15;DHX16;ACAD8;NCOA5;NCOA3;ACAD9;NCOA4;COMMD3;MRPS2;CCDC117;OSMR;COMMD7;TMEM150C;COMMD4;VSNL1;PNCK;SPINDOC;IBA57;CCDC107;CRIP2;CCDC106;CRIP1;ALS2CL;C22ORF23;HEATR3;HEATR6;BCAP31;NPDC1;NUBPL;UBE2G2;PER1;CMSS1;THEMIS2;CSDC2;CCNG2;ESYT1;ENGASE;DBR1;SAMD9L;ACAA2;CYP46A1;PHRF1;CAPN7;FAM174B;CAPN5;CAPN2;CAPN3;BANF1;CAPN1;ACAA1;ARHGEF40;PAMR1;TPRA1;CCDC159;CYBA;PCOLCE;NPNT;KLHL40;TANC1;DKC1;RTN3;RBM8A;ARHGEF28;NPR3;KLHL11;KLHL12;KLHL13;ACACB;ACACA;BRINP2;EBP;UTP20;CYC1;PRODH;VARS2;GCN1;C16ORF54;ARHGEF33;KLHL25;SLC52A2;LAYN;NFXL1;SLC52A1;KLHL20;RCL1;BMP1;OSTC;STT3A;STT3B;TAB1;CCDC130;CHD5;CHD4;LAMC2;HMGB1;CHD1;DNPH1;SEC61A2;SEC61A1;ABHD16A;UQCRFS1;ZNF385B;CFAP43;SULT4A1;CFAP45;BCKDHA;UTP15;CFAP52;RBM14;EED;ARHGEF17;RBM19;TBC1D8;ARHGEF18;DARS2;UBE2QL1;PEX1;GPCPD1;MMP9;UTP18;PEX7;TBC1D1;IRF3;CPTP;GORASP1;PEX6;MMRN2;PEX5;TBC1D7;NAA35;BLVRA;IRF9;MVK;LAMA2;MVP;PNKP;RRBP1;ATP2C1;RAB40A;RAB40B;NAA25;CHGA;LAMB3;LAMB2;SWT1;TAF10;ATP2B3;ATP2B1;LRWD1;SOD2;EEPD1;PNKD;ASB6;ACIN1;QRICH1;NAA15;ASB2;ASB3;PNMT;GLDC;TMEM200A;TMEM200C;ABAT;ENO1;DCAF5;TPGS1;DCAF7;ENO4;RNF112;RNF114;CDK20;ADNP2;PIP4K2C;RPL37;RNF111;ANKS1B;MED1;CHIA;MECR;NHLRC3;PIH1D1;C9ORF64;SULT2B1;RNF123;RNF128;GPR161;TYRO3;NHLRC1;NHLRC2;NEDD4L;C9ORF78;GLG1;PRDX3;PRDX2;PPP4C;PRDX4;PRDX1;CDK18;WNT10A;CHKB;F8A2;FZD2;CHKA;F8A3;FZD5;FZD8;TMEM192;GPR137B;PRRC2A;TMEM198;CYLD;SLC6A6;CPEB1;SLC6A9;GIPC1;CHRFAM7A;CPEB2;GSDME;ELL;TRMO;TMEM186;C16ORF70;IMPA2;RIOK2;RNF151;EMB;RIOK1;GPRASP2;SLC2A14;SLC2A13;TACR3;TMEM177;RNF167;FAM234B;LSG1;PLCB3;TMEM179;FAM234A;RNF169;PLCB1;ENG;PCYOX1;RNF165;PLPPR1;PLPPR2;PLPPR3;PLPPR4;PLPPR5;TMEM163;TMEM168;RNF139;GCNT2;RPL14;DTD1;RNF130;SAAL1;TRMT1;NMNAT2;SULF1;LRPPRC;FIG4;TMEM159;TRMT6;MSRB2;ZNF579;PLCD4;ZNF575;ZNF574;CHPF;RNF19B;IRS2;RNF19A;GRB10;CHP1;TMSB10;MEN1;ANKRD45;RNF40;DISP3;STIM2;C6ORF136;CLIP4;ANKRD42;ERF;ERP29;ERG;ABHD1;ABHD8;CHRD;ABHD6;OARD1;ESD;NDN;SLC15A4;ANKRD26;ANKRD24;GPR108;DHCR24;CHERP;LSM2;TRMT9B;RIOX1;CNOT1;ZFP62;CNOT3;ZFP64;GPR107;LZTR1;RNF187;CALCOCO1;RNF13;RNF14;KIAA1671;SGCE;PTBP1;SGCB;ZNF524;PDCD6IP;VWF;VSTM2L;ADRA2C;KCNAB3;RANGAP1;ADRA2A;COASY;ZNF512;SMPDL3B;CX3CR1;NLGN1;NLGN2;MESD;FZR1;RBBP4;RBBP8;RBBP7;ACSS1;MEST;UGGT1;KCNJ11;TXNRD3;RNF25;TXNRD2;KCNIP3;TXNRD1;PLCL2;ASS1;PFKL;PFKM;TRMT61A;CBLN2;METAP1;PFKP;CBLN1;METAP2;SLC46A3;FAAH;PWP1;GOLGA3;EDNRB;ZNF608;RUSC2;RUSC1;HABP4;UBAP2L;TRMT44;ZFPL1;GLUL;SOX4;AGFG1;SOX5;ACSL1;MCCC1;MTUS1;ACSL3;JMJD6;CYP27A1;PDE12;VDAC2;RELCH;TTLL11;VDAC1;TTLL12;PFN1;NECAB3;TMEM161A;HEPACAM;CD99L2;TRMT2A;TRMT2B;DGUOK;NLN;VPS8;PATZ1;TRMT1L;RABGAP1L;PTPRN2;DTNB;SIAH2;TREX1;PDE2A;GDF1;KTI12;PARP12;ZWINT;UBAC2;CCDC88B;OCLN;NCEH1;ALDH18A1;CORO7;ITM2A;INKA2;ITM2B;RAB40AL;CLIC4;GDI1;FASTKD2;RPTOR;GLIPR1;MAP4K2;PACRG;PRMT7;PRMT2;STRBP;AMPD2;AMPD3;PALD1;MPPED1;POC5;PACS1;RPUSD1;FRG2;FRG1;B3GNT2;STRAP;ALDOC;ALDOA;KPTN;PRMT9;SLC20A2;SLC20A1;ALOX12B;ARNTL;MAP4K5;MPZL3;DCPS;CA12;STAC2;TRIP10;TRIP12;TJP2;SIRPG;HDLBP;ARID4A;NUCKS1;TMEM143;CHCHD5;FBL;TMEM147;CHCHD6;POGZ;SIRPA;PDE8B;CMTR1;PDE8A;CA14;TSC2;WRNIP1;CGRRF1;TMEM131;ALDH3A2;PREPL;TMEM135;ILVBL;SPNS1;ELMO2;PDE9A;NTM;LTBP4;DTX1;LTBP3;NID1;NTS;CPLX1;LTBP1;ASIC4;ATP6V1H;OTX1;ANKZF1;ENKD1;HSPA8;HSPA5;HSPA4;EPHX2;EPHX1;DNAJC11;TBCD;BFAR;DNAJC16;DNAJC18;FER;DLG2;DLG3;TMEM117;DNAJC10;TBCE;TGFBI;NFKBIB;DOCK9;TSEN15;ELAVL4;HSPB1;ELAVL1;SGSH;SENP6;SENP7;ZC3H7A;NAPRT;TMEM107;FLOT1;PDE4B;FLOT2;PDE4A;POLI;POLL;SCYL2;POLG;RUBCN;TSFM;EGFL7;JAGN1;SENP2;LATS2;EHHADH;CHMP3;PXYLP1;CHMP7;TSEN34;POLDIP3;TUFT1;RGS16;IER5L;WIZ;DLL1;GMDS;NRIP2;NRIP3;CLASP2;PTCD3;ATE1;PTCD1;PTCD2;SGTA;PDE4DIP;DLK2;RMC1;POMK;POP1;NOC2L;ENDOU;ISLR;TBK1;AKT2;MLYCD;SUPT20H;WLS;PHKA2;FAR1;FAR2;TMEM126B;EXD2;PDGFB;GATA2;PLA2G6;PLA2G7;RHOT2;RHOT1;RNF216;EPB41L1;AFMID;EPB41L3;PIP5K1A;PIP5K1B;ATG5;SDR42E1;MTERF4;TBL3;TBL2;B4GAT1;C6ORF89;C19ORF47;C19ORF48;RNF220;ARHGAP1;MED16;ARHGAP6;MED17;OSBPL10;SMPD3;SMPD2;MED14;SMPD1;TSPO;DLGAP4;GATD1;SPHK2;SPHK1;SLC39A11;SLC39A10;SLC39A12;BAZ1B;MED27;MED26;SLC39A14;MED29;SLC7A5;MED25;SLC7A6;MED24;SLC7A8;INCENP;MED21;C19ORF25;ACSBG1;ERGIC3;ERGIC1;PPARD;OAT;ATL3;EGFR;SLC7A2;SLC7A3;PRR14L;ZSWIM8;ZSWIM9;ZNF467;P4HTM;ZSWIM5;ZSWIM3;CENPT;COL22A1;TRAPPC10;WNT7B;DAB2IP;WNT7A;NOC3L;NUDT22;SLCO3A1;TTC30B;TTC30A;ADGRL1;TSR1;CENPN;ADGRL4;CENPP;CRAT;ADGRL3;OLFML2B;ATN1;MPV17L2;HIKESHI;CASC3;PLOD1;MFSD13A;ADORA1;CLBA1;NUDT17;ZNF446;ZNF444;SYBU;CISH;FST;CNPY3;POLRMT;CDC25B;ATXN2L;ZNF438;IL6ST;SLC27A2;CDKL1;FTO;SHC4;KHDRBS3;SMYD5;NRF1;SPATA5;CORO1A;CORO1B;CORO1C;SLC9A3R2;IGSF23;ZNF429;G3BP1;ZNF428;NAE1;SMYD3;NADK;TXNDC5;ALG1L2;FUS;ODF2;TMEM120A;OGA;HPS3;HPS6;CORO2A;CORO2B;FAM205A;YRDC;ARPC3;MOB2;OGN;ACO1;ACO2;NIT1;NIT2;ZNF410;ITGB1;GPR89A;ITGB5;ITGB4;ITGB2;ELFN2;ELFN1;PPP6R1;ACP6;ZNF407;PGM3;ACP2;PGM5;PGM1;SMIM12;TMEM255A;ATRX;TFIP11;ACTR8;LRTOMT;ITGA7;ITGA6;LCP1;PRPS2;BECN1;PRPS1;SNAP47;TSPAN33;DEPP1;FOXRED1;FOXRED2;PHKG1;BAHD1;PHKG2;FYN;FSD1;EIF4E;NTRK2;MARCKSL1;NTRK3;PCDH8;CDC5L;NAGA;EXOG;SYT13;TTC39C;SYT17;TTC39B;MFSD14A;MYO1D;MFSD14B;MYO1E;SUCLA2;TSPAN13;SYT12;SYT11;STUB1;ATXN10;EIF3C;PIK3AP1;EIF3D;CPNE9;LTV1;CPNE8;SMARCAL1;SMARCB1;CPNE5;HHIP;PPAN;LDLRAD4;CDC20;C1GALT1C1;HERC3;CDC23;ADGRA1;OPHN1;PPAT;CDC27;CPNE3;PTGFRN;SNRPD3;ATP6V1E1;SCAPER;TBC1D22A;TBC1D22B;MFSD2A;ALG8;ALG9;ACTN1;KCNK12;ALG5;ALG2;ALG3;MOGS;ALG1;MFSD12;MFSD10;ADGRB3;KCTD10;PPA1;CDC37;CSNK2B;KCTD17;TRIB2;SLC45A4;ADCYAP1R1;NUMBL;SLC45A1;CEND1;OMA1;KALRN;GSPT1;PGS1;PPCS;ATP6V1C1;ATP6V1C2;EGR4;FAM78B;IFFO2;OSGIN2;IFFO1;EXT1;EXT2;CALY;MYO5B;KYAT3;KYAT1;NOL10;NOL11;MRAP2;CD200;SUGP2;SUGP1;NRP1;NRP2;FBH1;PYROXD1;ICA1;OTUD7A;NAT10;CROT;MEDAG;NUDCD3;MAP1LC3A;NUDCD1;CRTAC1;ERMARD;EPG5;NANS;HTATIP2;CAP1;PBRM1;ATMIN;PABPC4;SYN2;SREBF2;DUS2;CANX;DEPDC5;NAPB;GBA;HSD17B4;GNAI1;GNAI2;RELN;NFIL3;OS9;PNMA1;MGAT2;XDH;MFSD4B;REM2;IL34;PCDHB15;VEGFC;PNMA3;PCDHB12;PNMA2;ACTL9;NUDT9;BOP1;NUDT8;OTULIN;PNPLA6;PNPLA2;NARF;CRTC1;ZFAND5;WASHC2C;UBE2Z;YARS2;WASHC2A;AKR7A2;AKR7A3;TBC1D30;TEKT5;BORCS8;BORCS6;BORCS5;MORC3;MORC4;SLX4IP;CASK;CDKAL1;POU3F1;TMEM259;GPRIN1;EEF1A2;EHBP1L1;MAP7D2;PPIF;SIDT1;HHIPL1;PPIE;TBC1D25;CARS2;EMID1;PPIC;GNAZ;DDX5;TBC1D19;CACNA1B;CACNA1A;CACNA1C;CACNA1G;TMEM242;ADGRG1;SHARPIN;IRAK2;TMEM248;DHRS7B;RHPN2;TBC1D17;MORC2;TBC1D15;EEFSEC;SYT5;PDHA2;TFAP2C;SYT2;UBE2I;VCAM1;RPP40;CNOT10;UEVLD;UBXN11;CNOT11;TMEM237;UBE2S;GNB2;GNB4;NABP2;UBE2O;DEGS1;DEGS2;NAT9;SLC35E2B;GALK1;SLC35E2A;DYRK3;LDB1;NGLY1;LDB2;TENT4A;PHTF1;ADGRE1;TCHP;TMEM222;ADGRE5;GDAP1L1;MAN1A1;GET4;SNTA1;PDPK1;NAV2;QRSL1;EPN1;TTI2;EPN2;TTI1;ALS2;TMEM216;ADGRF5;CRY2;GNB1L;MAN1B1;LDAH;OTUB1;NAXE;ANKS3;RNF8;ASAP2;ADD3;AGPAT1;ADD1;ADD2;AGPAT4;CRYZ;TMEM201;TMEM204;GNG7;SPOCK2;SPOCK1;TMEM208;CRYM;ARFGEF2;EYA3;GALNS;SIMC1;ACKR1;NRDE2;GLA;OTUD3;ANKLE2;GPATCH3;PHB2;AP1S1;DHRS4L2;C2ORF80;ABHD14A-ACY1;MAP1S;GTPBP6;GTPBP2;ATG13;GTPBP1;GABRG1;GTPBP3;ZC2HC1C;ASTN1;GNE;CTBP2;PHYHIPL;ADH5;LDHB;LDHA;PCDHA1;FLRT3;LDHD;PCDHA5;MCMBP;PCDHA4;NCKAP1L;PCDHA3;PCDHA2;PCDHA9;PROM1;KAT14;NHEJ1;PCDHA7;CEP78;PCDHA6;AFAP1L2;PRELID1;NFATC2;NR1D1;EHD1;GNPTG;SQLE;EHD3;EHD4;TCN2;HNRNPF;TOLLIP;ATG2A;PPT1;PCDHB5;PCDHB4;PCDHB3;PAM;DAND5;ITPA;ATG2B;FARSB;PCDHB7;PYGB;NRSN2;GMEB2;ARPC1A;PYGM;PYGL;CSAD;PHF7;SPOUT1;FARS2;PHF8;AIFM3;TCTN2;TIMP2;JARID2;CEP68;ELMOD3;GNL2;COQ10B;GNL1;COQ10A;HADHB;NCOR2;TAF6L;TUBB2B;HEATR5B;PLEKHO1;CACTIN;GRAMD1A;GRN;SGMS1;FAM214A;ABI3BP;NSD2;ATP5MF-PTCD1;SIAE;LDLR;DEDD;FARP2;FARP1;YTHDF1;ECEL1;DEF8;DHRS1;SCAF1;TUBB4A;DHRS4;MKLN1;SMOC2;DHRS7;NUCB1;TMEM39B;RAB3C;ANKRD13D;RAB3A;RAB3D;AUP1;TMEM131L;TM7SF3;VIRMA;FAM216A;HID1;SLC8A2;LAMP5;DEPTOR;FCGRT;PAPOLG;SLCO2B1;LAMP2;SLC39A8;MB21D2;PCDHAC2;SLC39A3;MAGI1;RARS2;RAB2B;TLE3;HARBI1;CEP131;VRK1;VRK2;PGD;NRBP1;ILF3;RAB36;RAB37;ZNF319;AAGAB;STAMBP;SNRPA;BRSK2;AEBP1;PLXNA1;SRGAP2;MPDZ;SRGAP1;AP1M1;EIF2B5;EIF2B2;TMEM132E;CCDC12;TMEM132A;LRFN2;LRFN5;LRFN4;NSG2;P4HA2;PLEKHM1;SLC26A8;PLEKHM2;PLXNB2;SLC26A7;CCDC22;CNIH2;CNIH3;PLEKHM3;SLC26A6;TCIRG1;ADAMTS4;ADAMTS2;ADAMTS1;AP1G1;PIP5KL1;SCRN2;TLK2;WDR5;WDR6;EMILIN1;HMGCS2;ADAMTS8;CCDC51;RFC5;RFC3;TRPC6;UGT1A1;RFC2;TRPC4;PLEKHG5;TRPC1;BPGM;CATSPERZ;PKM;POLR1B;NOS1AP;POLR1C;POLR1D;POLR1E;PLEKHH3;LMF2;LMF1;MSTO1;POLR2A;POLR2B;RAB26;RAB24;UGT1A5;UGT1A4;UGT1A3;UGT1A9;CCDC71;UGT1A8;UGT1A7;PPIL1;ASCC1;IDH3G;CYP51A1;FBXL17;FBXL18;FBXL15;PML;P2RX7;RAB10;TNRC6C;P2RX4;POLR3A;POLR3B;DOLPP1;POLR3D;RAB18;CCDC65;POLR3H;CCDC61;IFI27L2;FAM89B;CISD1;PNP;KAT5;FLAD1;DZIP1L;LONP1;KAT7;SEPHS2;SIL1;TBC1D10A;METTL1;METTL3;TINF2;AP1B1;MAPK8IP3;UHMK1;POR;KATNAL2;SIK3;NSMF;SUCLG1;DCUN1D5;MAGED1;FUT11;C2CD4A;C2CD4B;TRPM2;ATP6V0A2;ATP6V0A1;TRPM4;ZRANB3;MAGEE1;SETDB2;PYCR1;KLHDC8B;PYCR3;VASN;CYP2S1;RNPS1;DET1;TOP2B;CITED2;GFM2;SGF29;SPPL3;XPO4;SLC22A17;XPO6;CLDN23;DNER;XPO5;HRAS;RAB8A;TOP3B;VAV3;CBR1;PGGHG;GFRA1;ITFG2;RENBP;ITFG1;GFRA4;CLDN12;RAB7B;RAB7A;PTGER1;PHYHIP;AMN1;KIAA0513;UBTD1;APBB2;NT5M;APBB1;KANSL1L;METTL8;APBB3;GABRD;LMLN;MPP1;ATP5PB;LHFPL5;MPP7;KBTBD4;NBR1;KBTBD7;APBA2;RIPOR2;GUCY1B1;KDM1A;FAIM2;HCFC1R1;TRAPPC11;TMEM38A;GAS2L3;PHYH;MIGA2;WNT5B;SHISA5;PCDHA13;PCDHA11;PCDHA10;TUFM;PRPF4;PRPF6;HGS;XPR1;RASL12;CABP7;CHRNA7;CABP1;FBLN5;HRH1;SCUBE1;HRH2;CBX8;CYP2J2;KLHDC4;CBX4;RHBDD3;RHBDD1;IDH2;KLHDC1;CRLS1;EIF2S1;LRP10;SAE1;TMEM35A;MUS81;C2ORF42;KDM5B;MEGF10;HAPLN4;IRF2BPL;SPRED3;FLCN;PPP2R5E;SNAPC2;SNAPC3;CASP1;RIMBP3C;RIMBP3B;RHBDF1;SRGN;PPP2R5B;PPP2R5D;DNM1;DNM2;DNM3;RASA3;IGDCC3;PAPPA2;VAC14;STOML1;ABRAXAS1;LEF1;ETFDH;ABRAXAS2;THBS2;TBRG4;TBRG1;MAPK9;RASD1;CYYR1;VAT1L;MAPK3;KDM4A;KDM4C;QPCTL;PPP2R3B;WEE1;ALDH16A1;LPIN2;MAPKBP1;CYBC1;OSGEPL1;EHMT2;ZNF292;TMEM97;PSMD8;PSMD6;PSMD2;CHID1;MEF2C;MEF2B;RBFOX2;ZNF282;HDHD3;CLDN5;CLDN3;DDX39A;DDX39B;ETHE1;RUFY3;UQCRC1;UQCRC2;LETMD1;ABCB1;ABCB7;C5ORF49;MRPL19;MYNN;COPS7B;COPS7A;ABCB9;AGAP3;IQGAP1;MRPL15;MRPL10;MRPL11;CYB5R1;PCNX4;PCNX2;AMZ2;RHBDL3;AMZ1;CTC1;PRRT1;C5ORF34;SRMS;GPR12;CADM2;ABCA3;ABCA9;C20ORF27;MRPL28;ABCA8;MRPL21;ABTB2;ABTB1;FAM135A;EIF6;TDP1;ZFAT;PSMG2;ZBTB8B;FERMT2;TMEM9B;FERMT3;GPR19;PIGS;PIGU;PIGT;PIGO;PIGQ;TUT4;GPR22;MRPL38;LRRC3;PIGZ;MRPL37;PTH1R;TMEM53;VSIR;LETM2;MRPL42;EDRF1;TMEM43;B3GALT2;CGNL1;LRRC47;LYPLA2;DFFA;EIPR1;LRRC49;PGAM1;PGAM2;MRPL49;LRRC40;TMC8;TMEM40;MRPL47;MRPL45;PTGR1;LRRC41;MRPL44;MRPL51;PSMA4;PSMA1;PIGK;PGAM5;PIGG;LYPLAL1;VAMP2;KANK2;GPR45;DMAC2;SRRT;OVCA2;PTGS2;PTGS1;TMEM69;GGA1;PSMB4;EXTL1;GGA3;PSMB5;PSMB3;NTF3;AP2S1;ANO10;NCDN;MEF2D;YKT6;LRRC24;TMEM62;PLXDC2;PLXDC1;PSMB8;BYSL;LETM1;SPSB3;TMCO6;PSMC4;SRRD;GOPC;ZNF213;NOMO3;UGT1A10;ZBTB21;KIAA0895L;ZBTB22;EIF4ENIF1;SESN3;SESN1;RUVBL1;SESN2;LEPR;PIM3;PIM2;SH2D5;NOMO1;NOMO2;SLC38A1;ANAPC7;AKR1E2;OLFM4;FTSJ3;SLC9A2;SLC9A5;SLC9A7;SLC9A8;SLC9A9;ANAPC4;ANAPC5;SNRNP200;ANAPC1;ANAPC2;KANK3;LRRC59;GPR83;TMEM25;ATXN2;PORCN;SLC38A7;SLC38A3;ZBTB17;GOT1;B3GALT6;NFKB1;PTPRD;TMEM17;UBLCP1;SLCO1A2;GDPGP1;ZNF512B;SLC25A3;FLT3;LRRK2;RASGRF2;LRRK1;RASGRF1;ARRB2;HMG20B;EDIL3;DIS3L2;SIGMAR1;KSR2;DDOST;QTRT1;SLCO1C1;PPM1A;SLC25A5;MTRF1L;R3HCC1L;BIRC3;ITIH5;GTF3C2;GTF3C3;ITIH2;NDUFB7;PPM1L;NDUFB4;CXXC1;PPM1H;NTN5;PPM1D;NTN1;PPM1G;D2HGDH;FCGR1A;FCGR1B;SEC23B;BEND5;SEC24B;NICN1;HIP1R;CTNS;MBOAT2;MCOLN1;FCGR2A;PTPN9;PTPN6;FCGR2B;SMAP1;ERRFI1;TMEM41B;KDELR1;PREP;THUMPD2;KEAP1;CCAR2;CYB5D1;RASSF5;KIF21A;KIF21B;SCN1B;SCN1A;SLC12A9;PAQR7;PAQR4;SFMBT1;ANK3;TM4SF1;PISD;PPP1R3F;STX1B;IFI27;CD2BP2;PREB;CCNQ;STX1A;PPP1R37;L3MBTL3;L3MBTL2;PPP1R35;CTR9;CD1D;PCDH19;TSPAN6;TSPAN7;TSPAN4;ST8SIA6;A2M;SEC31A;IFITM10;IQSEC2;LRRN3;ST8SIA1;ZFR2;ST8SIA3;DCLK3;XRCC1;PRG4;ERAL1;HSPA12A;HSPA12B;PNMA8B;ACER3;ID1;PAF1;LRRN1;RGL1;PTPRR;INTS14;PTPRS;GPAA1;CTSZ;DIRAS2;PTPRO;AKR1B1;IDE;PTPRK;BRCA2;CTSS;LARP1B;PTPRG;SPTLC2;CTSL;NCS1;ARIH2;CTSH;CTSF;QSOX2;CTSD;CTSC;GRIPAP1;LYNX1;SEC13;ANO8;SORCS1;RGMB;SORCS3;SORCS2;SUPT3H;ANO3;CTU2;CTU1;CTTN;RAMP2;SLC43A2;INPP1;STX18;DERL1;DERL2;CAMKK1;EXOSC5;PAK1;EXOSC4;GPC3;GPC2;GPC5;CCT8;GPC4;EXOSC2;GPC6;CCT5;CCT4;TEFM;AKR1C1;CRYBB1;RFTN1;AKR1C3;MIB2;TMUB1;C7ORF25;RPA2;DOHH;NLE1;DPY19L1;STK17B;CD68;DPAGT1;GEMIN2;JADE2;GIMAP6;TEPSIN;KIF5C;PPME1;KHSRP;OSTF1;SBF1;PPFIA4;RGS9;PPFIA3;KIRREL3;SLC30A6;G6PD;ZGPAT;CD93;SLC30A3;DIMT1;ATG9B;ATG9A;SLC30A1;SUPT7L;CAMKMT;DOK5;DOK7;GPD1;GEMIN5;MZF1;PSMD13;YTHDC2;SEL1L;SLC1A1;SLC1A2;SLC1A4;PDS5B;RASGRP2;RPF2;SLC1A6;MCHR1;RASGRP1;SUPT6H;ISOC1;PACSIN3;KIF3C;NDUFV2;NDUFV1;WNT2;ISOC2;FDPS;GGT7;ISG15;SSH2;CALHM5;SSH1;AFDN;DDX3Y;DDX3X;CPXM2;MAST3;TRIAP1;SIRPB1;MLST8;TIMM17B;CPXM1;SCN5A;GALNT9;DDX59;HSDL2;HSDL1;PLA2G4E;DDX56;SSTR2;C12ORF4;LMBRD1;NDUFS3;ATG4B;SAXO2;ATG4D;DDX28;DCTN5;PARG;DDX24;DDX25;DDX20;CRMP1;DDX21;MAT2B;CLCN3;CLCN2;CLN3;ERLEC1;NUP43;GALNT6;DDX31;S100B;SPATA2L;MAPK10;CLCN6;MAPK11;FAM131B;FAM131A;RAN;LNX2;R3HDM2;CYFIP2;PATJ;CLPB;SERPINE2;IPP;BACH1;SOX17;SOX18;ZXDC;FDXR;DIP2C;EARS2;TSPYL2;ACOT9;ACOT8;UNC13A;SERPINF1;DAPK3;CLPX;NISCH;CLPP;ACOT2;ACOT1;SERPING1;ACOT6;DUS3L;POM121;RPN2;RPN1;ENDOD1;ABR;CHST11;GALR3;CHST15;SERPINH1;SSR1;KIAA0319L;SLC19A1;BRAP;ACD;ACE;TYSND1;GPN2;GLUD1;GLUD2;NPLOC4;SERPINI1;OGFR;RET;SERPINA3;ADK;LPCAT1;SERPINA9;TRIM9;TRIM2;MRC1;TRIM3;ANXA6;RSPO2;SPIN1;AP3S2;GARNL3;NDC1;TIGD3;FCRL2;TIGD5;CLUH;TIMM29;ANXA2;MIOS;SSR4;ANXA3;SSR2;ITPK1;AEN;SERPINB9;PRSS12;SERPINB6;BACE1;ITPKB;ITPKC;ITPKA;CTDP1;GPS2;HSPA14;ECPAS;PRAMEF6;LMAN1;PRAMEF5;PRAMEF4;PRAMEF2;PRAMEF1;LMAN2;BRD9;CCL19;PRAMEF8;PRAMEF7;WWOX;TIGAR;BRF2;SERPIND1;AGK;FMO2;GPR4;TYW1B;WWP2;GTF2H2;PRSS36;SRP68;GTF2H4;ADAT3;AGT;TM9SF2;AGBL4;TM9SF1;XAB2;FMOD;CYB561;HSPA1A;DGKG;SEMA5B;DGKE;TOR2A;UHRF1BP1L;ATP8A2;CHRM1;ATP8A1;CLSTN2;CLSTN3;TUSC3;TUSC2;RTKN2;CDH8;ABHD12;RPH3A;CDH4;TUBB6;MAEA;APMAP;TUBB3;STK32C;SEMA6A;IGFBP4;IGFBP3;SEMA6D;IGFBP2;CACNB1;ST7L;CACNB2;ARMCX2;ARMCX6;ADAM9;TTPAL;DGKI;CUL7;SEMA7A;MINDY4;NOTCH1;CUL5;MINDY1;CUL3;NOTCH4;AK2;CUL1;ITPR1;AK4;C1ORF54;RASAL1;KLC1;AK7;AK8;C1ORF50;RHOBTB2;BAG6;BAG5;KLC2;PITRM1;BAG3;NACC2;IGFBP7;IGFBP6;MPDU1;ANKRD34A;PPAN-P2RY11;WFS1;ABHD18;BTBD9;CDK7;GON4L;SCCPDH;CDK5;CDK4;ESAM;SERINC1;SERINC3;SERINC2;RAD9A;TUBA8;WRAP53;SRXN1;SIN3B;SLC37A4;SLC37A3;METTL17;AMN;REXO1;ELAC2;DUSP28;RTN4RL2;TRAF2;YDJC;REXO4;TRAF7;DALRD3;RTN4RL1;RPL37A;METTL27;METTL26;SLC24A2;TRABD;SLC24A4;SEMA3C;CLEC2L;NDNF;MRM1;MRM2;MRM3;AP3M2;DCAF15;REPIN1;AP3M1;HIRIP3;MGAT5B;CACNG5;SEMA4A;SPAG6;SEMA4C;SEMA4F;CDC42BPB;SEMA4G;OXR1;KLF2;KLF9;ESF1;CLEC2D;MYORG;APP;CMAS;SPARC;KIFAP3;MYOZ1;TNS1;AQR;SLC6A17;CMC2;NFKBIL1;SLC11A2;PTOV1;SLC6A13;CHIT1;PLPP7;PSG9;PLPP6;PSG8;TCERG1L;XRN1;PSG4;GRWD1;PSG6;WDPCP;PLPP1;TELO2;CDS1;CUTA;IGSF8;IGSF3;KLK1;LMAN2L;MAOB;MAOA;TEX264;IGSF1;MGST3;SLC6A20;TMTC4;INPP5B;PTDSS2;SGPL1;DPH1;DPH2;INPP5D;INPP5E;INPP5J;INPP5K;MAP6;ASL;DPH7;TRAP1;BCL11B;INSR;MEMO1;NMBR;SRPK1;CCT6A;SPART;DMRTC1;SESTD1;RTL8A;SPATS2L;BAP1;RTL8B;RTL8C;FEN1;HNRNPCL1;HNRNPCL2;HNRNPCL3;VLDLR;SERP2;AUH;CAMKV;ZMYM3;TSC22D1;TFE3;NME5;RHOF;IL17RD;RHOA;CEACAM1;RAD51D;CCKBR;CEACAM7;CEACAM6;CEACAM5;MAPRE3;CEACAM8;MAPT;RHOV;DNASE1L2;MAPRE2;PRIM2;TUBD1;PBLD;ANKMY2;ATP5F1A;ATP5F1B;LCMT2;GDF10;SUZ12;AP3D1;RANBP9;PUS7L;AXL;R3HCC1;B9D1;SERHL2;CAMK1;RAB3GAP1;WASHC4;GALNT11;PRAG1;GALNT18;ARHGAP39;ARHGAP36;ARHGAP35;CMIP;EFTUD2;PDIA3;APLP1;MATK;EPDR1;KCTD3;PDIA6;LGALS9C;LGALS9B;KCTD8;SELENOO;MAU2;PHOSPHO2;COL4A2;ABCG4;HDGFL2;ABCG2;TEDC2;TMEM59L;PLCXD1;SEZ6L2;STK4;AGER;NALCN;ARHGAP12;DPP3;STK3;DPP6;DPP7;DPP8;DPP9;CASKIN2;MARK4;MARK3;MARK2;MARK1;SMAD2;SMAD1;SMURF1;WSCD2;IFT122;TDRD7;ARHGAP26;NMRAL1;ARHGAP33;NR4A2;ARHGAP32;JMY;SRPRB;RADIL;ABCD4;B4GALT3;USP36;ABCD2;USP37;SLC2A1;SLC2A3;USP39;SLC2A6;SLC2A8;GMPPB;DTWD1;CYP4V2;GMPPA;USP47;NPY5R;USP43;ABCC5;MARS2;TWNK;ARAP2;URB2;DDX19B;HKDC1;SAG;B4GALT4;CAMK1G;MCPH1;CAMK2B;USP13;CAMK2D;USP15;GMPR2;USP11;TM2D3;TFPT;LRIG1;NCAM1;ABCF2;ABCF1;LGI1;STN1;RWDD4;USP20;LGI3;PRAF2;HAGHL;LGI2;OPRK1;SGPP2;SHCBP1;SGPP1;NAP1L4;GNPDA1;XPNPEP1;SCD;CXORF38;HCN1;ZPR1
Expression In Friedreich Ataxia And Normal iPSCs-derived Neurons Vs Fetal Human Tissues GSE65399	3492/4914	0.9999894214422506	0.9999978559094117	0	0	0.6366771623592062	6.735161753978713E-6	SCOC;PWWP2B;ITSN1;ZC3H12C;DPYSL4;LURAP1L;FAM110D;EPSTI1;ANKFY1;BBX;SMCO4;PRKACB;GSTK1;CACNA2D2;CACNA2D4;ZNF14;SIGIRR;EWSR1;FEZ1;PLBD1;TXNIP;SLBP;SET;SHMT2;FAXDC2;SHMT1;NPRL3;LYPD1;ZNF22;ZC3HAV1;ZNF25;LTA4H;GSTM3;GSTM2;HLA-DRB5;HLA-DRB4;JAG1;JUP;PBX3;EIF2AK2;BTBD11;L1CAM;BTBD10;LARP6;PBX1;MOV10;PKIB;FXYD2;PKIA;AGO2;FXYD1;FXYD7;SFXN4;FXYD6;SFXN1;FXYD5;HLA-DRB1;GSTM5;LGMN;DPYS;SHD;SHE;JAK1;APC2;DUSP4;DUSP5;CHST7;GSTO2;KCND2;DUSP1;TEX10;BGN;TMEFF1;PLSCR1;TMEFF2;DPYD;SLC18B1;HCST;PAFAH1B3;TRUB1;SYNPO2;CCM2L;KCNA5;FAM117B;RIDA;ADAM23;AGR2;STX6;AGR3;STX3;JAM2;JAM3;SLF1;MCRS1;MBD2;SCTR;TARBP2;APEX1;ZNF74;KCNG1;ALDH1L1;MAP3K7CL;SLA;MSI1;IL1RAP;MSI2;FBXO22;FADS2;EFEMP2;PTAR1;SLK;UROD;KMT5B;TNFRSF4;FADS1;MAP3K5;FBXW4;UGT2B10;KCNH6;KCNH8;C21ORF58;FBXO17;ATP11C;UGT2B17;FBXO11;JAML;PKP4;LY6H;GRIA1;GRIA2;KCNE5;ZC4H2;LY96;FBXO45;GSTT1;NPAS3;SNN;AMDHD1;ZKSCAN2;TNFRSF14;GRIA4;IP6K2;LY86;FBXO32;LRCH2;SP1;NOXA1;SP3;SP8;KCNK6;ALAS2;PIWIL4;ONECUT2;DYSF;MSLN;TNFSF13B;PTER;BOC;NKX3-2;UNC45A;CERS5;RNASET2;TNFRSF1B;ARL4C;ARL4A;CERS2;TRIM56;TRIM51;SRF;ATP10B;SRL;MLLT6;DRAM1;NNAT;TRIM46;UBQLN1;TRIM48;E2F5;UBQLN4;E2F7;SSB;KCNJ8;CNBP;CABLES2;DBNDD1;NECAP2;NECAP1;CDKN2AIPNL;ST7;TRIM36;TRIM37;OCIAD2;TRIM38;KCNK2;UNC79;CERK;RFESD;MT1M;ICAM2;ICAM3;ICAM4;MT1X;IKZF4;LGALS3;EFR3A;LGALS2;MT2A;RINL;ANPEP;PEG10;FBXO4;KDR;TNFSF10;TRIM24;TRIM25;ARL16;BSN;FBXO8;TRIM21;TMEM170B;KEL;MT1A;CRISPLD1;CRISPLD2;NINJ2;KCNQ2;MT1F;TRIM13;MT1G;FLYWCH2;MT1H;FLYWCH1;RIN2;TRIM10;CES1;MT1E;CETP;GRB7;ACTR3B;NKAIN2;APOO;RRAS;APOH;APOD;DECR2;B4GALNT4;PHETA2;XBP1;APOBEC3F;C9ORF152;TNFSF12;NBEAL2;IGF1;BST2;NET1;CYP26A1;MSRA;POLA1;MC1R;NDUFAF5;FBXL3;SPAG16;ECM1;ECM2;HIBADH;MRPS11;PTMS;ACTR1A;KCNT1;PCLO;NMRK1;RAC2;PHGDH;RAC1;BBS4;MRPS28;FCER1G;SYK;MST1;CACYBP;SYP;APRT;RNF144B;CNKSR3;ARHGEF3;ARHGEF5;ARHGEF6;ATPAF1;FITM1;NEXN;PRICKLE1;SLX4;MSX1;RAE1;DYNC1H1;MAP3K1;GAD1;TMEM176B;IGIP;TMEM176A;KLHL3;C9ORF116;KAZALD1;KLHL9;SGSM1;PDCL3;CACHD1;TACC2;IL18R1;NEK11;PRDM8;PRDM4;DENND5B;C4ORF19;PRDM1;CELSR2;ETS1;CELSR3;ETS2;DMBT1;ZNF83;ZNF84;FAM3B;ENPP4;ENPP3;ENPP5;TGM2;CARD10;SPINK1;ACOT11;PHGR1;TMOD2;SDHD;PCP4;ZNF91;BRMS1;SLFN11;TYROBP;ZNF93;DENND6B;COX16;UBA7;NDUFB11;PLD6;PLD1;PLD3;CNN3;NME1-NME2;CNN1;GRK5;COX11;LPXN;CYTL1;AUTS2;DENND4C;CHCHD10;TIMM44;USB1;FGF14;FGF19;CNTN2;MKRN3;UBA1;FGF13;TNFAIP8;PODXL2;ZMYND19;PLEK;TNFAIP3;PCTP;LMNB1;GRM3;FYCO1;GRM2;IFT52;LYL1;EEF2K;CA2;ZIC3;CA4;GRM8;GGACT;QRFPR;TTC32;TTC31;SHROOM2;SHROOM3;ETV5;SHROOM4;TTC38;ETV6;ELF1;ACOX2;ACOX1;ELF4;ELF5;GFOD2;IFIT1B;SHANK3;SLC3A1;SLC3A2;PSMB10;SV2B;CBS;CNR1;SV2A;FAM241B;FAM241A;MVB12B;SLIT3;MTA3;NIPSNAP3B;NIPSNAP3A;RRM2;TTC13;BNIP3;TPBG;ZIC4;USF1;GALC;POLE4;TBX15;CCS;TNIP1;CD7;CD9;GALM;TEK;FRMPD3;WIPF1;MRGPRF;MSANTD3;SLC4A1;MSANTD4;SLC4A2;SLC4A4;SLC4A5;SMC2;ALCAM;CNST;EVA1A;GJA3;TFG;EVA1B;ZMIZ1;GJA4;LUC7L;PRSS3;MBNL1;PRKCH;DNAAF2;CLEC11A;AFAP1;PRKCA;WDR72;CEL;NUP93;DEPDC1B;DAAM1;DAAM2;HECW2;PRKD1;FREM1;CFB;FREM2;CFI;PRDM12;BLOC1S4;PLAC8;BLOC1S5;PLAC9;FAM124B;POM121C;BLOC1S2;RRS1;ST3GAL6;TRIM49D2;TRIM49D1;ZSCAN16;HLA-DQA1;FDFT1;LHPP;VPS16;ZSCAN18;NFE2;NDFIP2;NDFIP1;WDR59;CGN;MEX3D;ELL2;WDR54;XKR8;GJB2;MEX3B;MEX3A;XKR4;XKR6;BTG2;CDKN1A;WDR47;CDKN1B;DENND1A;WDR41;ASGR2;IFIH1;UBL5;ELOB;ELOC;ZIK1;DENND2D;AHSG;PLLP;DENND2A;KIFC2;ANGPTL6;ANGPTL3;GAS1;RARB;PLIN2;ANGPTL4;RCCD1;GART;GAS8;EXOC1;GAS7;PLIN5;ADCY4;ADCY1;FGD1;FGD2;PAPSS1;FGD5;OLFML3;OLFML1;PPP1R8;RRP36;SLC17A6;AHSP;GPAT3;CKB;SLC17A8;PAIP2;APOL3;BCHE;PCGF6;RSPH4A;CKM;IL10RB;KIDINS220;TPK1;PCGF2;G0S2;SNCAIP;AGMAT;GATM;PHF5A;NFIA;IGLL1;VMA21;PLP1;FOSB;COQ8A;PLP2;RERGL;TMEM179B;LCLAT1;IPO5;OIP5;LARGE1;IL13RA1;PLS1;CSGALNACT1;KCMF1;MAP2K3;TPM4;MAMSTR;TMEM178A;TPM3;SKIDA1;SWAP70;TPM2;USP3;DIO1;SSUH2;TPM1;TRAFD1;LARP4B;LEMD1;TOM1L1;MORF4L2;PPEF1;TOX;FKBP3;RTN4R;ZNF792;PARM1;INSIG1;KNG1;ESPNL;TPR;MAP3K20;ZNF786;CD300LG;MCL1;COA1;FANCE;COPRS;COPS3;DAB2;LHX3;LHX2;LHX1;BCL3;LHX6;TPP1;ZNF777;COPS8;MAP3K11;MAP3K12;GAL3ST1;MCM7;COL14A1;CPQ;SYNE2;TRO;EVI5L;TNPO1;GAL3ST3;C8ORF88;GAL3ST4;PLA2G12B;GGPS1;CKAP2L;SGIP1;APOA2;APOA1;C1QL4;SMC1A;ZNF75A;CTDSP1;MEP1A;LANCL2;ALDH9A1;CEBPA;CEBPB;HDAC2;LEPROT;HDAC1;PLAG1;FGL1;FGL2;TULP4;TTL;COCH;STOX2;HECTD1;TTR;DNAJB6;HECTD2;DNAJB5;DNAJB4;SVBP;ZNF746;TUB;NLGN4X;SLC35A3;APOC3;DNAJA1;MFAP4;DNAJA4;APOC2;MAB21L1;MFAP3;ASXL2;MAB21L2;VPS41;EVI2B;IFITM3;VEZT;IFITM2;SLC35B1;AQP2;C14ORF93;GBA3;IFIT1;HS6ST2;IFIT3;AQP1;KIAA0930;BRICD5;ARRDC4;SRRM4;IL1R1;ARRDC3;IFRD1;HLA-B;P3H2;HLA-A;SLC51A;CPT1C;HLA-F;HLA-G;TIAM2;GSAP;HECA;CFTR;SLC22A4;SLC22A3;SLC22A5;SLC35D3;STXBP2;CD79B;HELZ2;CD79A;STRIP1;FAM43A;ZNF821;STXBP6;PARVB;RPS28;SMTN;ADCK2;PARVG;VNN2;ZNF816;RPS23;RPAIN;ZCCHC12;ORM1;TENM3;TENM4;SLC35F2;SLC35F5;SLC35F1;ZCCHC18;MEOX2;SIPA1L2;ZCCHC17;MEOX1;ORM2;TMED1;ERMAP;ZCCHC24;PARP6;EDN1;PARP4;STRADA;ZDHHC12;PPHLN1;ZDHHC11;PARP9;ZDHHC15;SCNM1;VWA1;AVPI1;AMER1;FYTTD1;AMER2;DTYMK;ZDHHC23;RGPD8;ZDHHC22;TYMS;AIF1;NOL4;TYMP;PPP2CA;TCEAL8;PURA;TCEAL7;EGFLAM;MTHFD1L;TCEAL4;TCEAL3;WIF1;TCEAL2;TIAF1;TCEAL1;SUSD3;RPRML;EMC6;TCEAL9;GINS2;SVIL;TM4SF18;SUSD2;AIG1;ATAT1;GSTA5;PRKRA;GSTA2;QPCT;SIPA1;ZWILCH;SPPL2A;ZSCAN9;CCDC28A;DOCK10;MAGED4B;BMPER;GOLGA6L6;ARHGDIB;SVEP1;IL11RA;ATP1B3;LIFR;EMCN;MYADM;TIMELESS;MATR3;STEAP1B;LPP;CAMSAP1;CAMSAP2;ZMAT2;NPC1L1;ZMAT3;PMAIP1;CPSF4;MLKL;UQCC2;CPSF3;DIAPH1;DIAPH2;BAMBI;COPE;ZSCAN2;GPSM1;UCN;COLGALT2;SLC40A1;CLEC14A;DBH;OPLAH;RBM3;MFSD6;HEPH;TOP1MT;LRRTM2;MFSD1;BRD3OS;SVOP;PRODH2;DCN;RBL2;ALDH1A3;GAP43;AIM2;DDAH2;OAS2;ALDH1A2;CDH10;COL6A2;OAS3;ALDH1A1;COL6A1;COL6A3;COL6A6;LTB;CDH17;RBKS;HEMGN;DDC;NRXN2;ATP1A2;ATP1A1;ERICH5;ALDH1B1;DDT;FAM120A;POC1A;PDSS2;POC1B;CHSY3;TENT2;GBP2;GBP1;HES5;HES4;NOS3;PDX1;CAPN13;SLC4A8;CAPN12;FSIP1;FSIP2;NEXMIF;C4BPB;LIPA;ATP5IF1;SCAMP5;NSDHL;SAMD14;MPRIP;HES6;CSNK2A3;STARD8;TYW3;NGDN;RNASE6;RNASE4;SCAMP1;HPCAL4;RNASE1;EML3;RBP7;RBP4;RBP5;RBP2;AKIP1;RBP1;TBPL1;CGGBP1;HACD1;MTMR2;HS3ST3A1;LXN;MTMR9;SDR39U1;SLC5A1;THY1;HACD3;HACD2;C2;C6;C7;RSU1;PPARGC1A;GPIHBP1;EDEM3;LYN;NAPSA;LRBA;EDEM2;NETO2;SNF8;LYZ;COL1A1;MLLT11;UCK2;COL1A2;ARF4;HEXB;RPLP0;TUBA1C;TUBA1A;FGFBP3;HLA-DPA1;ARG2;ELOVL4;ARG1;ELOVL5;RIPK4;EMP1;SIRT5;ELOVL6;NSUN7;F3;BDH1;CDC42EP5;SLC29A4;GPRC5C;C11ORF54;STAU2;SEZ6;RPS27L;MIEF1;CCNDBP1;FSTL5;FOXS1;GLRA2;MYCT1;HLA-DMB;GBX2;CARNS1;UCP2;STAT4;STAT6;CSMD3;GC;P2RY13;UTP4;AADAT;STAT1;HEYL;AADAC;CASTOR3;TTLL3;NRROS;UBE2D2;FAM13A;HP;DEFB1;CXCL13;HNMT;HDDC3;CXCL16;FOXQ1;ATCAY;PABPC4L;SLC25A43;SLC16A9;KPNA2;PITX2;SLC16A3;SLC16A5;CPA3;PPP1R16B;MYLIP;ZNF682;C11ORF87;VPS33A;UBE2E1;TICAM1;TUBA4A;ADCYAP1;MAG;MAF;LIX1;MAL;DSC2;C11ORF96;CPB2;PFKFB4;RNASEH2B;ARL3;ECSCR;STK39;FOXO4;FOXO3;KRCC1;ACAT2;FOXO1;RAP1GAP;SOCS1;ZNF669;ZNF668;MBP;NPTX2;ZNF664;SOCS4;ZNF662;KL;DEFA3;TNFRSF10B;FOXN4;DEFA1;CXCL12;SCGB3A2;HLA-DRA;SCGB3A1;TUBGCP4;ZNF653;MYD88;ZNF652;DRAXIN;CNTNAP1;PPP1R13B;CELF1;CELF2;SCHIP1;CELF3;COX4I2;CELF4;FHL2;PIK3CD;CELF6;MCM10;ATRAID;MDK;EID2B;DSP;OVGP1;PEG3;RAD23A;IL1RAPL1;DSG2;MET;ST6GALNAC4;SLC25A14;ST6GALNAC5;PPP1R15A;RNFT2;COL15A1;LRP5;FURIN;LRP3;MFF;HSD17B10;SLC25A29;PTPRZ1;SLITRK1;SLITRK3;ZNF626;SLITRK6;SLITRK5;PCBD1;SLC25A20;SLC25A22;SLC25A25;CTHRC1;LINGO2;LINGO1;PPP1R14A;PPP1R14B;MMAB;TIE1;NELL2;NELL1;SLC25A37;SNRK;SLC25A39;ZNF618;PABPC1L;MDGA2;SPG21;SPON1;RTCB;ZDHHC1;BAIAP2L2;BAIAP2L1;DHX58;EPHB1;ENTPD1;PHYKPL;NSMCE1;TIMD4;DHX40;SFRP2;FNDC1;TAGLN2;ULK1;CTXN3;MXRA7;TAGLN3;CTXN1;EPHA3;EVPL;MST1L;ART3;APH1A;COMMD8;APH1B;DHX33;ZNF706;PCBP4;DHX36;ZBED1;ZNF700;ARSD;RIMKLB;SNX5;TMEM86B;FOXF1;TF;PEMT;CYSTM1;COL9A2;INTS6;RCOR2;RETREG1;PCSK1;WASL;AATF;CLYBL;MYDGF;HYAL1;ENC1;ACADS;L3HYPDH;UTP14A;CCDC112;SBSPON;FOXD2;STARD3NL;MMD;NCOA4;CCDC117;ENAH;MN1;VSNL1;DBN1;GREB1L;NEDD9;NEDD8;CCDC106;CRIP1;PGRMC1;PGRMC2;SERTAD4;SCAND1;NPDC1;CAVIN1;CAVIN3;GCGR;CAVIN4;UBE2G2;KLK11;MAD2L2;XK;CCNG2;CCNG1;EPPK1;ESYT2;ESYT1;FOXA3;FOXA2;CCDC167;FOXA1;PLVAP;SAMD9L;RTKN;MPL;CPOX;KLHL35;CYP46A1;MPO;RTL5;IFI44L;ACAA1;PAMR1;SH3GL2;PDGFRB;PDGFRA;OSR1;CYBB;CYBA;PCOLCE;NPNT;PROCR;TANC1;RTN3;RTN1;NPR2;NPR3;NDRG2;ACACB;ACACA;ENHO;CCNB2;CCNB1;EBP;BRINP1;PRODH;TAC1;KLHL29;ARHGEF35;ZFHX3;ZFHX2;KLHL22;LAYN;KLHL23;SHISAL1;ZFHX4;BMP6;BMP4;OSTC;CYCS;LGALS3BP;LAMC3;CHD7;HMGB3;LAMC2;MTR;LAMC1;SOBP;DNPH1;SEC61A2;FAM178B;ARMH4;GPER1;ZNF385B;CCDC198;DYNLT1;GLRX3;DYNLT3;ARHGEF16;GPCPD1;MMP9;CCNA2;RCN3;PEX7;RCN1;PSRC1;CHDH;IRF1;PEX5;IRF8;IRF6;IRF9;CCDC189;LAMA5;RBM47;LAMA2;LAMA1;MVP;DBX2;LAMA3;RRBP1;ABHD17C;HMGCR;HMGCL;MARVELD2;EPS8L1;CCDC184;CFAP20;RBM38;LAMB3;LAMB2;LRWD1;ACVR2A;PNKD;ABHD17B;BCL6B;BRMS1L;ASB9;RBM41;TAF7;CPVL;VIP;ASB3;RBM43;TRIR;GLDC;MYT1L;RPL34;ABAT;DCAF5;ENO3;DCAF7;DCAF6;GCSH;CREB3L3;MYC;CREB3L2;ADNP2;PIP4K2B;RPL37;ANKS1B;CHGB;SULT2A1;IAH1;WSB1;NHLRC3;GLCE;MED8;C9ORF64;CPED1;RNF128;IFT81;GPR161;SARNP;GPR160;TYRO3;RPL28;UBA52;NEDD4L;ATXN7L3B;PRDX3;PRDX2;CRACR2B;NKX2-1;PLCG2;PLCG1;NKX2-2;GSDMD;CDK18;FZD3;CHKB;FZD2;FZD4;RAB3IP;FZD9;FZD8;SLC16A10;PRRC2B;GPR137C;TMEM198;GPR183;GIPC2;CPEB2;GSDME;ELN;MS4A4A;FAM102B;IMPA2;RNF150;EN2;MS4A6A;FAM234B;COL21A1;PLCB2;ENG;RNF165;PLPPR1;RNA28SN5;PLPPR2;PLPPR3;GCNT1;PLPPR5;TMEM160;TMEM163;RNF135;C16ORF92;TMEM168;TMEM169;PATE3;RPL14;ANKRD54;GCNT3;RPL13;DTD1;RNF130;DTD2;ZNF583;F10;LAPTM5;MYBPH;SAAL1;TCAIM;NMNAT3;TTC9B;NMNAT2;POU4F1;FAM71E1;TMEM158;ABI2;ABI3;RNF149;SARM1;MSRB3;EEF1AKMT3;ZNF577;ANKRD37;COL16A1;CSF3R;ANKRD35;FAM107A;DACH2;DACH1;GRB14;NAGLU;RNF19A;GRB10;LZTS1;PHLDA1;ZFP37;PHLDA3;TAP1;CLIP2;DISP3;MELK;NHP2;ZNF558;ERH;ERP27;PHPT1;IQCA1;CEMIP;ENY2;CALCRL;CT45A3;ILDR1;CT45A1;PHF21B;NEUROD4;ZNF549;ABL1;NDP;RNF175;SLC15A3;SLC15A4;ANKRD29;CD164;CD163;CYBRD1;DHCR24;CYP4F12;LSM4;HOPX;LSM8;LSM7;RNF182;ZNF536;NES;ZNF532;EIF4G2;CALCOCO1;EIF4E3;KIAA1671;SGCE;DNMT3B;PDCD6IP;VWF;PTBP2;ZFP90;PTBP3;C15ORF48;EVC;SARS2;ZNF519;EVL;ASPA;SMPDL3A;CX3CR1;NLGN3;NLGN1;SMARCD2;NLGN2;SMARCD3;RNF38;ITLN1;VXN;C3ORF38;C15ORF39;RBBP4;NHS;SNRPB2;ACSS1;MEST;WASF2;WASF3;SMARCE1;IRX2;TXNRD2;IRX3;TXNRD1;KCNJ16;MARCKS;NIN;INSM1;CBLN3;PFKM;CBLN2;METAP1;CBLN1;SLC46A3;VIPR1;ACSM3;LST1;DDX60L;LRMDA;SOX3;EDNRA;EDNRB;RUSC2;CHEK1;HABP4;SOX7;SOX4;MCCC1;MTUS1;ACSL5;ACSL3;PIMREG;MTURN;OVOL2;CYP27A1;RRAGB;RRAGD;COL8A1;BEX3;GPM6A;BEX2;BEX1;CD99L2;DGUOK;NHLH2;NUAK1;NUAK2;NHLH1;GPM6B;CARMIL1;ZRSR2;PINLYP;SIAH2;SS18L1;SIAH1;SLC33A1;KNOP1;IFNLR1;NMI;PARP14;ALOX15B;GNG11;PARP12;PARP10;NCEH1;NMU;CREBRF;ITM2A;ITM2B;INKA1;CLIC4;CLIC3;GDI1;STAB2;STAB1;TNFAIP8L1;TNFAIP8L3;ANKRD6;MAP4K1;MAP4K2;PRMT8;PRMT2;STRBP;RAB33A;NAALADL1;RAB33B;B3GNT2;STRAP;ALDOC;FAM181A;SGK3;ALDOA;SGK1;SLC20A1;CXCR4;NPW;NCR3LG1;NPY;AAMDC;MPZL2;CA11;KRT10;FAH;LILRB5;TJP1;KRT19;TPPP3;DLC1;TRIP10;NEUROG2;TJP3;CDK5R1;TJP2;NRK;TMEM140;TMEM141;TOMM20;TOMM22;TMEM144;TMEM145;CHCHD2;PTTG1;CHCHD6;NUSAP1;SIRPA;MALRD1;PDE8B;UNC5CL;AMY1A;AMY1B;AMY1C;ANGEL1;ALDH3A2;TMEM135;SPNS1;RAI14;KLRB1;NTM;LTBP4;LTBP3;NID1;NTS;NID2;TMEM123;TMEM125;ATP6V1H;OTX2;OTX1;ASIC1;ATP6V1F;ACBD7;HSPA4;TGFB3;EPHX2;EPHX1;HSPA6;HSPA2;DNAJC15;ACSF2;DNAJC18;NFKBIA;MRGBP;FES;DLG5;TMEM119;TGFBI;DOCK6;DOCK9;TSEN15;DOCK8;DOCK7;ELAVL4;HSPB2;HSPB1;ELAVL1;ELAVL2;LMOD3;ELAVL3;SGSH;TMEM100;ENOSF1;KYNU;NAPRT;NFKBIZ;PDE4B;TMEM109;HIBCH;FGA;EGFL7;FGG;FGR;EHHADH;RNF207;PXYLP1;PDE5A;MNS1;DOCK2;CHMP5;GCOM1;RGS18;SASH3;PON3;RGS17;CD163L1;HPGD;PON1;DLL1;DLL3;RGS20;CLASP1;CLASP2;CMTM7;CMTM8;CMTM6;ARID3A;ARID3B;MEIS3;GDAP1;MEIS2;DLK1;POMC;PDE7A;SPI1;GMFG;ACCS;F11R;WLS;ENDOG;TSTD1;FRS3;PHKA2;CD2AP;ATF3;SKAP1;SKAP2;CRABP2;CRABP1;GATA6;GATA5;PDGFA;PLA2G3;PLA2G7;SULT1A1;RNF213;PDGFD;C19ORF33;ATG5;SDR42E1;CCZ1B;CYP4F3;NR2F1;NR2F2;C12ORF76;B4GAT1;FAT3;HNRNPA1L2;C19ORF48;ARHGAP9;SFTA3;MTMR11;ARHGAP1;PEAR1;ARHGAP4;OSBPL10;SMPD3;PANX2;SULT1C2;MECOM;TSPO;DLGAP4;SULT1C4;METRN;SPHK2;SLC39A11;FOS;BAZ1B;MED27;SLC39A14;PGM2L1;SETSIP;SLC7A5;SLC7A6;SLC7A7;SLC7A8;OAF;PPARG;ELOF1;SAMD9;ODC1;SLC7A1;EGFR;SLC7A2;SLC7A3;NEURL1B;SULT1E1;SPP1;ZSWIM6;ZSWIM7;ZNF467;ZSWIM4;P4HTM;ZSWIM5;ZNF462;CENPV;COL22A1;UNCX;WNT7A;CENPE;CENPF;COL3A1;ABCB10;WT1;SLMAP;YPEL1;ADGRL1;CENPN;ADGRL4;CRLF3;ADGRL2;LIMS2;YPEL3;ADGRL3;CENPS;CRB3;LIMS1;YPEL2;NAB1;HIKESHI;PLOD2;PLOD1;NUDT11;NUDT10;SYBU;FST;CNPY1;CDC25C;TC2N;TPST2;NAAA;SLC27A2;SHC4;DLX1;TMEM121B;REG3G;LIN7B;CORO1C;SLC9A3R1;G3BP1;ZNF428;ZNF425;NAE1;TXNDC5;SLC14A1;AGXT2;BOD1;FUS;RABL2B;CORO2A;OGN;TBXAS1;LCN2;NIT2;ITGB1;SNAP25;LEAP2;ITGB2;TSPAN12;TSPAN11;HHEX;ACP6;ACP5;PGM2;UGT2A3;PGM5;YAF2;PGM1;ITGA1;ADORA2A;TMBIM4;HAND2;HAND1;TMBIM1;ITGA8;LCOR;ITGA6;ITGA5;LCP1;SPACA6;ITGA9;SPACA9;PRPS1;SMIM24;DEPP1;TSPAN32;FYN;IGF2BP3;SMIM30;FSD1;HNRNPA0;NTRK2;MARCKSL1;POLR2J2;PCDH9;PCDH8;KIAA1549L;SYT15;SYT13;REC8;TBX3;TBX2;MYO1D;TSPAN13;SYT11;CD248;ATXN10;CD247;PIK3AP1;RECK;CPNE8;SMARCB1;CPNE4;HHIP;LDLRAD3;NUDT5;ACTB;CDC20;HERC5;ADGRA2;PIEZO2;PIEZO1;SPA17;HERC6;KCNK10;CTRB2;KCNK12;ACTN4;CDC34;PPA2;ADGRB3;PPA1;KCTD14;TRIB3;KCTD12;KCTD17;TRIB1;EIF1B;TRIB2;EPB42;EPAS1;EPB41;SLC45A1;LPAR2;OMA1;PPCS;STAT5A;EGR1;REG4;GREB1;RAB27A;PPBP;CCDC9B;SMARCA2;ALDH6A1;LPAR5;CD209;LPAR6;MYO5C;KYAT3;ECHDC2;ECHDC3;CD200;SUGP2;SUGP1;CSRNP1;DHRS13;NRP1;CSRNP2;CSRNP3;ICA1;NAT14;WFDC2;AKAP13;MAP1LC3B;MAP1LC3A;MAP1LC3C;MIS18BP1;HTATIP2;PABPC5;PDIK1L;FJX1;YAP1;NAPB;PNMA1;HSD17B2;MGAT1;REM2;IL32;GABBR2;IL33;VEGFB;VEGFC;GCG;PNMA3;PNMA2;PCDHB10;VEGFA;BOP1;SH3RF2;MIS18A;TCEA3;TTC3;TCEA2;PNPLA4;KIAA1958;OTC;PNPLA2;AMHR2;UBXN2B;ZFAND6;PCDH11X;LOXL4;MSMO1;OTP;NR3C1;TMEM263;ACTG1;EEF1B2;CAST;IL4R;CASK;CDKAL1;TBC1D2B;POU3F1;POU3F2;PRR15L;GPRIN1;EEF1A2;EHBP1L1;SCNN1A;RPP21;PPIA;EMID1;PPIC;SIDT2;GNAZ;DIABLO;BHLHE22;TMEM243;ADGRG1;TMEM245;IRAK1;DHRS7B;ADGRG6;LLPH;VILL;SYT4;TFAP2B;UBE2I;VCAM1;SYT1;UBE2C;RARRES2;RARRES1;ADA2;VIL1;HOOK2;NASP;HOOK1;NAT2;TMEM238;BHLHE40;LOC730183;NABP2;ALPL;GNB3;NABP1;MANSC1;PYROXD2;IL7R;SLC35E2B;GALK1;UBE2M;MS4A8;MS4A7;LDB2;DMKN;RND2;RND3;PHTF1;RERG;ADGRE5;GDAP1L1;MAN1A1;GET4;IRAK3;NAV1;TENT5C;SETBP1;FAM153B;ADGRF5;TMEM219;CLRN3;CUEDC1;FBP1;ASAP2;ADD3;AGPAT2;RNF5;AGPAT4;CRYZ;GNG3;GNG2;GNG4;TMEM204;MKNK1;SPOCK2;SPOCK1;EYA1;SLC50A1;FAM155A;TCIM;ACKR1;OTUD1;NCKAP1;HNRNPR;NYNRIN;AP1S2;AP1S1;DHRS4L1;DHRS4L2;SPANXB1;NCKAP5;C2ORF80;DDX17;FNDC3B;SCRIB;ZC2HC1A;MAP1A;SPANXA2;ASTN1;RHNO1;ZNF395;ZNF394;ANAPC16;CTBP2;PHYHIPL;RNPC3;ADH5;ACMSD;ANAPC11;ADH4;LDHA;FLRT2;PCDHA1;HMOX1;NCKAP1L;PCDHA3;PLEK2;CEP78;AFAP1L2;PRELID1;STARD13;AFAP1L1;IRF2BP2;GP9;SQLE;EHD4;PCDHB2;ADI1;PAH;PCDHB5;SNAI2;PYGB;NRSN1;ARPC1B;SERPINA10;PYGL;PHF6;C1QTNF1;C1QTNF5;PEA15;ZNF280C;PBK;TIMP3;TIMP1;JARID2;GRAMD2B;FAM210B;GCHFR;HADHB;NCOR2;TUBB2B;ZEB2;TMSB15A;TMSB15B;TCP1;PLEKHO1;PLEKHO2;GRN;GRP;NDUFA4L2;ASCL1;ASCL2;EPCAM;ABI3BP;LDLR;RUNX1T1;YTHDF2;CSNK1A1;MGMT;RNLS;NR1H3;DEF8;DHRS1;SLC8B1;TUBB4A;DEF6;DHRS3;DHRS4;SLC8A3;SMOC2;DHRS7;NUCB1;CEP41;SCRG1;CEP44;RAB3C;CEP19;RPL10A;CDC14B;FAM216A;SLC8A2;LAMP5;CYSLTR1;DEPTOR;SALL2;FCGRT;LAMP3;SLCO2B1;LAMP2;SLC39A5;SLC39A8;SLC39A3;MAGI1;TLE4;SERF1A;TLE2;SERF1B;TLE1;CEP131;VASH2;FRMD4A;VRK1;VRK2;PGD;THNSL2;RAB32;GOLGA8B;ILF3;RAB37;RAB34;ZNF319;AAGAB;SNRNP25;SNRPF;BRSK2;CCDC24;AEBP1;SCRT2;PLXNA2;PLXNA1;SRGAP1;ZNF300;AP1M1;PLXNA3;TRAPPC2;TMEM132B;TMEM132A;NSG1;NBDY;LRFN3;REEP1;CNIH1;INS-IGF2;NBEA;NSG2;PIR;CSPG4;CNIH2;RAB5A;AMD1;TCIRG1;FTCD;PIK3C2B;ADAMTS5;AP1G2;ADAMTS1;EMILIN2;EMILIN1;HMGCS2;ADAMTS9;PLEKHG3;PLEKHG4;RFC3;TRPC6;HMGCS1;FAM219A;HAUS2;HAUS1;PKM;PECAM1;PLEKHH2;CATSPER2;CCDC68;EI24;CYP3A5;CYP3A7;FBXL20;ASTE1;POLR2B;POLR2D;RFFL;SEC11C;PPIL1;ANGPT2;FBXL18;FBXL16;FRAS1;P2RX4;POLR3A;DOLPP1;P2RX1;POLR3H;RAB17;IFI27L2;PANK2;FAM89B;TRAF3IP2;CBLB;CALML4;PNP;FLAD1;MAGOH;PCLAF;TBC1D10C;TKTL1;ATP6V0E1;AP1B1;HSD11B1L;MAPK8IP2;MAPK8IP3;MAPK8IP1;KATNAL1;SUCLG2;NSMF;TLN1;DCUN1D5;MAGED1;C2CD4B;MYL12A;ZNHIT3;SPTBN1;ATP6V0A1;TRPM4;MAGEE1;SETDB2;SNAP91;VASN;DERA;PM20D2;HAL;CYP2S1;MAGED4;COL18A1;ROBO3;TOP2B;ROBO4;SLC44A3;SLC44A4;CITED1;MAGEF1;HEPACAM2;HBB;SRA1;HBD;HBM;SLC22A17;SLC22A18;XPO6;CLDN23;DNER;XPO5;HRAS;RALGPS1;VAV3;HBZ;BHMT2;PGGHG;GPBAR1;GFRA1;GFRA3;RENBP;CLDN11;CLDN10;HCK;HNRNPH1;HNRNPH2;TLR5;VGLL3;C1QB;ADH1C;ADH1B;PTGER1;ADH1A;PTGER2;PTN;ZNF3;CST3;PSMC3IP;KIAA0513;NT5E;UBTD2;APBB2;METTL6;ATP6V0E2;APBB3;RTRAF;MPP1;UBL4A;ATP5PF;MPP2;LSAMP;LHFPL4;LHFPL2;VAX2;KBTBD4;RAB9A;APBA2;RAB9B;C1QC;FCN1;RIPOR3;FCGBP;FCMR;FCN3;KDM1A;FAIM2;AMOT;FAM162B;FAM162A;C1RL;COTL1;SACS;HADH;LMO1;PHYH;HGD;KDM2B;LMO3;NANOS3;ANXA13;LMO2;ANXA11;ANXA10;SHISA3;MYCN;PRPF6;FAM161A;FANCD2;HGS;CHMP4C;AMPH;XPR1;IDI1;RASL12;CHRNA5;FBLN5;FAM83H;SCUBE3;EFNB3;NLRP1;CYP2J2;CBX6;CBX5;POU2F1;IDH1;NKG7;POU2F2;LRP1B;CHMP2A;MAP6D1;DYNLRB1;LRP10;SAE1;TMEM35A;KLHDC9;TMEM35B;MEGF10;YBX1;FBLL1;YBX3;LRP5L;CASP6;PPP2R5E;CASP4;CASP1;PROSER2;SRGN;PROSER1;RHBDF2;SPATS2;PPP2R5A;DNM3;IGDCC3;DNLZ;MYH9;PFDN1;RBMS1;SOWAHA;COLEC11;ABRAXAS1;ETFDH;THBS2;THBS3;FAM168B;HLX;MCRIP1;PCED1B;ZNF286B;CYYR1;MAPK6;VAT1L;ZNF286A;TMEM30B;PPP2R2D;LPIN1;CKLF;PGAP2;PGAP3;TMEM97;CLDN2;MYLK;LSM10;PSMD8;VPREB3;AS3MT;PSMD6;VPREB1;TDO2;TMEM88;PSMD2;TMEM8B;CCBE1;MEF2C;RBFOX2;HDHD3;PRAP1;UPB1;LRRC37B;CLDN5;FAM133A;CLDN3;EID3;RUFY3;CLDN7;MYL3;PSME2;SPARCL1;IDNK;LETMD1;MYL9;ABCB1;TTYH1;HPN;CLCNKA;COPS7B;FIGNL2;AGAP3;IQGAP1;CYB5R2;CYB5R1;HSD11B2;MRPL20;UGT8;AMZ2;RHBDL3;ABCA1;CADM4;PRRT2;ABCA6;CADM2;ZNF260;ABCA3;ABCA8;EIF1;MRPL30;ABTB1;BHMT;LYPD6B;TDP1;HRC;NOSTRIN;HAMP;EZH2;FERMT3;GPR19;HRK;ZNF250;PIGN;TMEM51;PTH1R;RCSD1;VSIR;JPH4;NKRF;B3GALT2;SH3BGRL2;ZNF248;CTBS;CGNL1;LRRC45;GPR34;EIPR1;LRRC49;PGAM1;MYOF;PGAM2;LRRC40;MANEAL;TMEM42;PTGR1;VAMP8;TMEM37;PSMA3;PSMA4;CKS2;PELI1;PGAM4;PGAM5;C5ORF51;SMTNL2;VAMP5;PIGH;KANK2;ZNF232;DMAC1;MYRF;IDUA;COL11A1;LOC389895;PTGS2;PTGS1;TMEM71;PSMB2;C18ORF21;FLNB;RABAC1;EXTL3;MEF2D;SRSF12;LRRC26;USP9X;PSMB8;LRRC20;PSMB9;TMEM59;PSMC4;FABP7;PSMC1;ZNF219;ZNF213;F13A1;KIAA0895L;RORB;SAT1;RUVBL1;LEPR;PIM1;SH2D5;ZNF200;SLC38A1;AGTPBP1;ANAPC7;OLFM4;SLC9A9;ROR1;S100A4;IGFALS;RAD54L2;ROR2;SNRNP200;S100A9;KANK4;S100A8;KANK3;LRRC58;TACSTD2;CTIF;TMEM26;ATXN1;CRNDE;THEM6;LRRC4C;TRIM49C;SLC38A4;ZBTB17;RBPMS;ZBTB16;DCDC2;NFKB1;QKI;PTPRD;MLXIPL;PTPRE;PTPRB;RGCC;PIN4;TMEM18;NFE2L2;SLC25A3;EFCAB14;ARRB1;ATP7B;FUNDC1;UPP1;ERC2;VEZF1;SNURF;BIRC5;BIRC3;NDUFB6;GTF3C6;PPM1M;NTN4;PARD6G;ZBTB42;PRCP;ZBTB45;CXXC5;PPM1D;CXXC4;NTN1;PPM1E;PPM1G;PARD6A;CCL5;TP53INP2;FCHO2;TP53INP1;CCL2;D2HGDH;SH2B3;BEND5;CYB5A;MCOLN3;NDUFA6;ERAP2;PRRX1;NICN1;PRRX2;LYSMD2;MBOAT1;MBOAT2;TPD52L1;MCOLN2;NOVA1;PTPN6;SEC24D;SMAP2;SMAP1;CCNJ;PLEKHB2;JPT2;IFI35;SPATA20;IFI30;CCAR2;CYB5D2;RASSF2;RASSF5;KIF21A;KIF21B;ST6GAL1;PAQR7;PAQR4;ZFP3;PAQR3;ANK2;HNF1B;ANK3;TM4SF1;PPP1R3F;STX1B;IFI27;PPP1R3C;KDELR3;ALPK1;CCNQ;PCDH10;CD1D;PCDH12;CD1C;PCDH19;PCDH17;PGBD1;PGBD5;TSPAN8;CD19;TSPAN7;ST8SIA4;CD14;A2M;SCN3B;SCN3A;LRRN3;ST8SIA1;XRCC5;ZFR2;ADHFE1;PCDH20;ST8SIA2;EAF1;ST8SIA3;PRG2;RASSF7;IFI44;PRG4;HSPA12A;HSPA12B;ID1;PPP1R1B;ID4;CALM3;LRRN1;CD24;RGL1;SCN2A;RGL2;VSX2;PPP1R11;CTSZ;DIRAS2;PTPRO;AKR1B1;PTPRM;KIF12;N4BP2L1;PTPRK;CD3D;PTPRG;CTSO;CTSL;SPTLC3;CTSK;NCS1;CD38;CTSH;CD37;CTSG;QSOX1;ARIH1;CD36;CTSF;CTSD;LMCD1;CD33;CTSC;CD53;CCT2;CD52;GRIPAP1;SEC13;ANO8;ANO6;HBA2;SORCS1;HBA1;RGMB;PDRG1;RGMA;ANO1;NR5A2;CD48;KIF2C;CD44;STX12;RAMP2;SLC43A2;INPP1;SLC43A3;TMPRSS2;STX11;PAK1;RXRA;STAMBPL1;CAMK2N2;CREG1;DGLUCY;GPC3;GPC2;GPC5;GPC4;PAK3;EXOSC2;PAK2;CD55;EXOSC1;PAK5;CD74;PLEKHA1;PLEKHA2;AKR1C3;PLEKHA6;MIB1;DPY19L4;CD69;CD68;IL17D;RAMP1;CD86;FHOD3;MIDN;CD83;FHOD1;GEMIN2;WWC1;GIMAP1;GIMAP2;GIMAP4;GIMAP5;JADE2;GIMAP6;GIMAP7;GIMAP8;RGS5;RGS2;KIF5C;RGS1;CCRL2;PALM;BAALC;OSTF1;SBF1;PRND;PPFIA2;RGS7;SCARA3;CD93;SCARA5;ATG9A;HBE1;LMTK3;RUNDC3B;RUNDC3A;DOK5;MASP1;PSMD10;PSMD14;SLC1A2;SLC1A4;DDX60;RASGRP2;TOR1AIP1;RASGRP3;SPTA1;DEAF1;FUT9;ISOC1;NPHP3;PACSIN3;KIF3C;NXPH1;WNT2;WNT3;FDPS;GGT7;HBG2;HBG1;CACFD1;CCZ1;ISG15;INHBE;CLK1;COL5A1;FMC1;COL5A2;PRR5;GSK3B;CPXM2;PRR3;MAST1;ILK;TRIAP1;AFF1;AFF2;TIMM17B;A4GALT;HSDL2;HSDL1;LMBRD1;PPDPF;ATG4B;ZP3;TMEM45A;DCTN6;DCTN2;DDX25;PLA2G1B;CRMP1;MAT2B;INS;SH3TC1;DEFA1B;MAPK13;MAPK10;CLCN6;SBK1;FAM131B;FAM131A;CHPT1;S100P;CLUAP1;RAN;LNX2;CYFIP2;ZNF177;PATJ;ZNF174;STMN2;STMN3;STMN4;RPL8;SOX21;BACH2;RPL6;HENMT1;SOX17;SOX18;SOX15;HOXA2;HOXA6;IER5;HOXA5;HOXA4;UNC13C;SERPINF1;SERPINF2;SOX11;HOGA1;SYTL4;KIAA1217;FDX1;ACOT2;ANOS1;ACOT1;SERPING1;HOXB7;ACOT4;PRR14;HOXB5;PRR13;TSPYL5;ENPEP;C1ORF194;HOXD1;ENDOD1;FAM149A;SKA2;PPP3R1;S100A16;CHST15;S100A13;HOXC4;CHST14;HBQ1;RREB1;ELANE;S100A10;ACD;PRR32;ST14;TYSND1;UPF3B;UPF3A;TRIP6;SSPN;HBP1;PRR36;MYOM1;SERPINA3;SERPINA1;TCF21;FMN2;HIF3A;FCRLA;TRIM9;CSRP2;ING3;PIP4P1;PAXX;TRIM4;TRIM2;NUF2;AP3S2;XXYLT1;ZNF124;HAVCR2;SERPINB1;ANXA2;ANXA3;IFNGR1;IFNGR2;SSR2;TESC;TCF12;AEN;PAX6;SERPINB6;ITPKB;BACE2;CD200R1;INF2;ITPKA;RGN;HCLS1;CCL14;AFM;AFP;SRP72;SC5D;ALKAL2;METTL7B;METTL7A;SF3B1;CCL15;RPRM;AOC3;AOC1;TIGAR;CCL21;HSPA1L;AGL;FMO1;WWP1;C1ORF21;PRSS35;FMO4;FMO5;AGT;MZT1;TM9SF2;LPCAT3;MORN2;HYLS1;FMOD;CYB561;HSPA1A;SEMA5B;CTNND2;TUSC1;BZW2;CDH8;CDH6;PYCARD;CDH5;TUBB6;MAEA;CDH1;TUBB3;TUBB1;SMARCAD1;GYG2;IGFBP1;SEMA6C;SEMA6A;RPS7;IGFBP4;IGFBP3;SEMA6D;IGFBP2;MITF;CYB561A3;TEX2;GTF2F2;C1ORF122;CACNB2;C1ORF116;C1ORF115;ANKRD36B;NOTCH4;AK2;ITPR1;ITPR2;MRI1;C1ORF54;ITPR3;C1ORF52;KLC1;RASAL3;RHOBTB1;ADAP2;IGFBP7;IGFBP6;ATP8B4;ATP8B2;WFS1;BTBD6;ADAP1;MAFB;CDK5;RCAN2;ALB;ITGA11;ESAM;XAF1;WRAP53;DUSP19;PTPN20;DUSP14;SCPEP1;PSD2;PSD4;AMH;CLEC1B;SLC37A4;SH3D19;DTX3L;GPX3;AMT;GPX7;C1ORF162;REXO2;INMT;METTL25;RP2;TNMD;TRAF5;NUMB;ANG;RP9;EFHC2;GTF2A2;SEMA3C;SEMA3B;DPCD;JAKMIP2;AP3M2;ENOX2;REPIN1;AP3M1;CLEC3B;ETFRF1;MAL2;CTNNAL1;SEMA4B;ADRM1;SEMA4C;SEMA4F;CFLAR;KLF4;KLF2;KLF5;KLF9;CLEC2D;FOLR1;APP;SPARC;VSIG2;DPF2;KIFAP3;SKP2;B2M;TNS3;TNS1;SLC6A16;EBF1;PTOV1;EBF2;EBF3;RUNX3;GBGT1;XRN1;PAPPA;BOLA2;CRYZL1;PLPP3;PLPP1;CDS1;CUTA;SMIM4;IGSF3;MAOB;GYPB;MAOA;GYPE;IGSF1;MGST3;SMIM1;MGST2;KLK6;TMTC4;CYP4X1;SPAST;MAP2;INPP5D;LCN12;CMYA5;DPH3;MAP7;MAP6;GSTT2B;GADD45A;SIGLEC11;TMEM50B;GADD45G;SRPK1;CCT6A;SESTD1;TMCC1;RTL8C;FEN1;TRAM1;ADIRF;SERP2;CAMKV;HINT3;ZMYM6;KIF13B;TSC22D4;TSC22D1;RHOG;NME3;BTN3A3;NME4;BTN3A2;RHOC;RHOD;IL17RB;RHOB;CEACAM1;CEACAM6;MMP23B;RHOJ;TFF3;MAPRE3;MAPT;DNASE1L3;PRIM2;PAPLN;UQCR10;RASIP1;PBLD;TRAK2;CUX2;GDF10;RANBP1;CDX1;GDF15;SCD5;LYVE1;AXL;GHRL;B9D2;PRAG1;GOLT1A;ARHGAP39;CMIP;SCGN;ARHGAP42;BASP1;PSPH;CADPS2;APLP1;MATK;EPDR1;KCTD1;COL4A2;SELENOS;COL4A1;SELENOP;APLNR;SCG5;SCG3;STEAP1;HDGFL2;STEAP2;HDGFL3;ABCG2;TEDC2;TMEM59L;ADRB2;ADIPOR1;ARHGAP15;SEZ6L2;COX7A1;ZFP36L2;STK3;ZFP36L1;DPP4;ARHGAP21;PDZD4;ARHGAP20;DPP7;MAN2A1;MYH11;MARK1;ALYREF;ARHGAP28;TDRD7;SMAD6;ARHGAP25;ARHGAP24;AZIN1;NMRAL1;ARHGAP23;SMAD7;ARHGAP33;LIN28B;RALYL;ARHGAP30;LIN28A;ULBP1;SLC2A2;SLC2A6;CKS1B;SLC2A8;HEBP1;CYP4V2;ABCC3;KLF12;CAMK1D;PTGIS;AQP12A;ARAP3;ARAP1;TGFBR3;ARHGAP10;DDX19B;HKDC1;B4GALT4;CAMK2B;HCN3;ZNF195;USP11;TM2D3;ERBB3;PRRG2;LRIG1;REPS2;NCAM1;LGI1;RWDD1;STN1;ZNF185;PRAF2;B3GAT1;CADPS;LGI2;NAP1L3;NAP1L2;SGPP2;NAP1L5;GNPDA1;GNPDA2;PIK3IP1;SCD;XPNPEP2;SSBP2
Genes Up-Regulated In Influence Of Mbnl1 KO On Expression In C2C12 Mouse Cells GSE29990	3608/4899	0.9999894260448176	0.9999978559094117	0	0	0.7625210688865756	8.062906236557842E-6	SCOC;TFRC;IFT172;ITSN1;ZC3H12C;LURAP1L;ZC3H12B;GPBP1;ANKFY1;BBX;PWWP2A;FNBP4;GSTK1;PRKAB2;SAP30BP;FNBP1;UNC5B;CACNA2D1;RC3H1;ZNF14;RC3H2;BCR;SIGIRR;LARS2;ZC3H11B;EWSR1;ZC3H11A;DDIT4;CLOCK;ZNF28;URI1;AASDH;NPRL3;B3GLCT;TEX26;ZC3HAV1;LYPD6;ZNF25;ADAMTS14;LARP1;RDH12;HLCS;AGMO;GTF2IRD2B;TOE1;GSTM3;GSTM2;PRPF38B;JAG1;PRPF38A;EIF2AK3;PBX3;EIF2AK2;LARP7;PBX2;ZNF32;LNPEP;EIF2AK4;PBX1;AGO3;AGO4;NMT2;SFXN4;SFXN1;STRN;FXYD5;DZIP1;DZIP3;SFXN5;GSTM5;GTF2H2C;SNX12;SNX13;SNX10;SHF;CASP12;NHSL1;JAK2;KCND1;TEX10;TEX11;DUSP6;MMP10;TMEFF1;MMP14;PLSCR1;TMEFF2;MMP13;PLSCR3;SDHAF2;MMP15;PLSCR2;DPYD;RAPGEF2;RAPGEF6;CHST2;SYNPO2;KCNA3;FAM117B;RIDA;PLAGL1;SNX25;ADAM23;STX5;RICTOR;STX3;TP53I11;JAM3;MBD5;SLF1;RIC1;SLF2;ATAD5;ATAD2;ADAM33;ADAM32;SNX24;TARBP1;GID4;SNX16;SHKBP1;SNX14;SNX15;PKN2;LGR6;LGR4;RIF1;TMEM167B;PDCD6;MSI1;IL1RAP;MSI2;PTAR1;SLK;UROD;TOM1;NEK1;KMT5B;NEK3;MAP3K5;DGAT2;IFNA14;FBXW7;IFNA16;FAM118A;ATP11C;ATP11A;FBXO11;PIAS1;RINT1;DMTF1;MSH2;PKP1;PKP4;SRSF4;SRSF5;SRSF6;SRSF7;ARL8B;IFNA10;GRIA1;KMT2E;BLM;UQCRB;KMT2C;ZC4H2;LY96;RAP1B;LOXHD1;MBIP;ZKSCAN3;AP4S1;KHDC4;ZKSCAN4;ZKSCAN1;GRIA4;IFNA21;IP6K2;NEK9;NEK4;API5;NEK6;FBXO32;LRCH2;LRCH1;SON;SP1;SP4;MNAT1;LRCH3;ONECUT2;APIP;DYSF;PTEN;HTR2A;BICD1;BICD2;AP4M1;BOC;ARL5A;BCAS2;SLC36A1;BCAS3;CERS6;VPS13C;VPS13D;MSL2;VPS13A;VPS13B;ARL4D;ARL4A;NEMF;TOP1;CARNMT1;UHRF2;ATP10B;U2AF1;MLLT3;MALT1;DRAM1;ARL13B;KRIT1;TRIM46;DRAM2;E2F5;SLC36A4;KCNJ2;TRIM44;KCNJ5;NOP58;SSB;TRIM41;SMIM10L1;TXNL1;TM6SF1;BICC1;APLN;NECAP1;CDKN2AIPNL;ST7;OCIAD1;PDCD4;TRIM35;KCP;OCIAD2;NOP53;TRIM33;CERK;CCP110;IKZF1;MTFR1L;RCBTB1;RCBTB2;MCIDAS;TRIM24;ARL16;ATXN7L1;FBXO8;TRIM23;ARL15;C9ORF131;TMEM170B;CYP39A1;GAREM1;SLPI;MTCP1;RIN2;SDC2;MYCBP2;CWF19L2;PKHD1;APOO;RACGAP1;STK38L;B4GALNT4;PCK2;NTNG1;BBS1;MSR1;NTNG2;XBP1;APOBEC3H;TNFSF13;IL36G;NBEAL1;FER1L6;MED13L;ZBTB9;POLA1;NDUFAF6;PTK7;NDUFAF5;ITGBL1;OR4D10;SDC1;FBXL5;FBXL7;APOBEC3B;MRPS17;ECM2;HIBADH;MRPS14;MRPS10;TFB1M;PPP3CA;PCM1;ACTR1B;PCLO;PPP3CC;NMRK1;UIMC1;SDF4;BBS7;BBS5;BBS4;EIF5AL1;PCYT1B;ZHX2;PCYT1A;SYK;AGTRAP;PRPF40A;TFB2M;CTTNBP2NL;CNKSR2;RAP2C;TOX4;SLTM;ARHGEF3;TAX1BP1;MICU3;TLCD2;ARHGEF2;MICU2;KIZ;SLU7;ATPAF1;MRPS30;COX5B;PCNP;SH3BGRL;ZFP14;SLX4;ORMDL2;FILIP1L;PCNT;DYNC1I1;MAP3K2;GIT2;MAP3K3;MAP3K1;SPRYD3;KLHL2;KCNRG;APTX;C9ORF116;KLHL9;VMP1;RIT2;CACHD1;RAD1;TACC2;ACTR10;ZFP28;DENND5B;PRDM5;ETS2;IGF1R;GNPTAB;PPIP5K2;ZNF85;ENPP2;ENPP1;ENPP4;ENPP3;TGM5;FBXW12;ZGRF1;TMOD3;ZNF99;CCNB1IP1;SLFN13;ZNF91;SLFN11;POLG2;BBOF1;DENND6A;BHLHB9;TSG101;COX16;NDUFB10;PLGRKT;UBA6;COX18;SLC41A2;COX17;PLD5;SLC41A1;PLD1;PLD3;GRK5;GRK4;CNTLN;TCAF2;AUTS2;NUP155;DENND4A;DENND4C;NUP153;AHI1;UBA2;CNTN4;TTC26;TTC23;MYSM1;TTC27;TTC28;FYCO1;IFT52;EEF2K;CA3;CA2;ZIC1;CA6;IFT57;MKKS;SHROOM3;ETV1;SHROOM1;ETV5;ETV6;ELF2;ACOX3;IFT46;CBL;NT5C2;C4ORF33;POLD3;IFT74;IL1RL1;OXCT1;SV2A;TGS1;SLIT1;BNIP2;DROSHA;MTA3;TRDMT1;TTC14;TTC13;BNIP3;YY1AP1;TBX18;USF1;TTC17;WARS2;GALC;TBX15;TEC;TNIP1;CD9;ERCC5;ERCC6;PI4K2B;IPO11;CLEC10A;MRGPRF;MRGPRG;SMC5;SMC6;ELK1;RRP8;GJA1;ALCAM;MSANTD2;SCN11A;ZMIZ1;LUC7L;PXDC1;VPS39;PRKCI;PRKCH;PRKCE;ARMC9;WDR72;HCFC2;TAAR1;GANC;ARMC1;NUP93;DAAM1;ZSCAN20;ARMC6;DAAM2;PRKD3;HECW2;PARD3;ZSCAN22;ZSCAN21;SRFBP1;TARS2;ZSCAN26;PRKD1;VPS25;PI4K2A;ZSCAN29;LIPT2;NUP205;PRDM15;WDR62;ARPP19;PRDM10;FAM171A1;FAM171A2;ST3GAL4;PLAC1;ST3GAL2;PLK4;NDFIP2;WDR59;GTF2IRD2;MEX3D;ELL2;MEX3B;MEX3A;GJB4;MKS1;WDR49;DENND1B;BTG2;SETD2;SMG1;SETD3;DENND1A;SETD7;STON1;WDR41;ASH2L;WDR45;SMG6;WDR44;IFIH1;UBL3;ELOC;RRP12;RRP15;UBL7;DENND2D;HELLS;WDR36;TPI1;WDR37;DENND2A;WDR31;WDR35;CIT;WDR33;KIFC1;MTF1;MTF2;ANGPTL3;GAS2;AHRR;EXOC3;GAS1;EXOC6;PLIN2;EXOC5;RCCD1;GAS8;WDR25;WDR26;ADCY3;WDR20;ADCY7;PAPSS1;APOL4;FGD4;METTL21C;RPS15A;OLFML3;UBN2;SLC17A5;SLC17A6;GPAT3;CKB;APOL1;PAIP2;APOL3;APOL2;PCGF6;CKM;KIDINS220;TPK1;PCGF2;WDR19;GATB;ELP3;ELP4;NFIA;JKAMP;VMA21;PCYOX1L;COQ8B;TMEM229B;POGLUT1;TNC;CLU;FGF2;LCLAT1;FGF5;PPP1CB;NPEPPS;FGF7;OIP5;LARGE1;IL13RA1;IFNAR2;USP7;USP6;RALGAPA1;RALGAPA2;USP3;CSGALNACT2;TPM1;DIO2;THOC1;DYRK1B;THOC2;LEMD3;THOC7;THOC6;TOM1L2;MORF4L2;FKBP7;ZNF799;PPEF1;IFNAR1;ZNF790;FAM149B1;INSIG2;INSIG1;GLT8D1;UBR3;HMMR;UBR1;ORC4;ORC2;TPR;UBR5;MAP3K20;MAP2K5;FANCI;OSBPL9;OSBPL8;UVRAG;FANCM;OSBPL3;OSBPL2;SLC4A10;SLC4A11;SYNJ2;COPRS;BCL9;DAB2;COPS5;SYNJ1;ZNF778;LHX9;ZNF773;MAP3K12;BMPR2;CPQ;MCM8;ZC3H4;MCM9;ZC3H8;UFSP2;SYNE2;SYNE1;LBH;SERAC1;TNPO1;ZNF764;ILKAP;PHACTR4;GGPS1;OR6C76;SGIP1;SECISBP2L;LANCL1;WIPI1;PLRG1;TIRAP;SMC1B;DNAJC1;MEP1A;LANCL3;LCORL;ALDH9A1;HDAC4;HDAC5;HDAC2;VPS4B;FGL2;TULP4;TULP3;HDAC8;TTL;HDAC6;NFS1;HECTD1;HECTD2;DNAJB5;HECTD3;VPS50;VPS52;VPS54;ZNF740;SLC35A2;TUB;SMOX;MACC1;CPPED1;MTOR;OTOGL;ASXL1;DNAJA1;MFAP1;DNAJA4;MFAP3;ASXL2;GLOD5;VPS41;CEBPZ;EVI2B;IFITM3;RSC1A1;VEZT;IFITM1;IL1RN;IFITM2;ZMYND8;GBA2;RPS17;RPS6KA5;RPS19;NIPAL2;ZNF845;PDK3;HMCN1;ZNF841;PDK2;RPS13;PDK1;DYNC2H1;COG6;COG5;IL1R1;COG3;IFRD1;COG2;HLA-B;P3H2;PRAMEF20;HLA-C;P3H1;HLA-A;KNL1;CPT1C;HLA-F;CRNKL1;HLA-G;TIAM2;TIAM1;RUBCNL;GINM1;GSAP;HECA;UHRF1BP1;MACF1;SLC22A5;SLC35D1;STXBP4;PRAMEF11;PRAMEF10;LIAS;RPAP2;PRAMEF17;STRIP1;PRAMEF19;STRIP2;AP5M1;PRAMEF18;PRAMEF13;PRAMEF12;PRAMEF15;PRAMEF14;TMEM184C;SH2D1B;TRERF1;SMU1;RPS27;VNN1;PARVG;ZNF816;ADCK1;ZNF813;MPHOSPH10;DCP1A;RBAK;TECPR2;TECPR1;C17ORF78;C17ORF75;TENM3;UBXN1;TENM4;RSF1;ZCCHC14;COIL;SIPA1L1;UBXN7;SEC61B;TMED7;UBXN6;LRRCC1;ZYG11B;PARP4;GP1BB;STRADA;STRADB;CFAP299;ZDHHC17;MLF1;PARP8;FYTTD1;ZDHHC20;RGPD6;RGPD5;RGPD8;ZDHHC21;RGPD2;TYMS;NOL4;RBFA;RGPD4;RGPD3;DRP2;PPP2CA;CFAP298;EMC2;TCEAL1;SVIL;NFYB;MTX3;AIG1;MLH1;ATAT1;MPHOSPH9;SPCS2;PDP2;SPCS1;QPCT;COPG2;COPG1;MPHOSPH8;SPPL2A;CCDC28A;DOCK10;DOCK11;BMPER;FPGT;SVEP1;PUS3;PUS1;LIFR;MATR3;ZCCHC8;ZCCHC7;COPA;COPB1;ZCCHC9;LPL;LPP;CAMSAP2;ZMAT1;UBB;C14ORF28;TASP1;SPECC1;PNPT1;CPSF3;HELZ;COQ9;SELP;TSGA10;DIAPH2;BLMH;BRWD3;FGFR2;FGFR1;GPSM2;THRB;SLC40A1;DBI;OPLAH;RPS4X;MFSD6;RBM5;RBM6;BRD3OS;CYP3A43;IQCC;DCN;IQCG;RBL2;GAP43;AIM2;FCHSD2;THRAP3;CDH10;COL6A2;COL6A1;C14ORF39;CDH13;COL6A3;DNASE2;TMEM9;CDH17;PDXK;NXF2;NXF3;ERICH1;PDSS2;HES1;PDSS1;NXF5;S100PBP;SNCA;DEK;CAPN13;SLC4A7;SLC4A8;MLPH;PDE10A;KANSL1;RPS6KB1;RPS6KB2;PAXBP1;CSNK1A1L;USP6NL;ZFYVE9;ARAF;LIPA;ZFYVE1;PREX2;IL4I1;SAMD14;ZFYVE27;CYP2D7;MPRIP;CYP2D6;IGLON5;STARD3;TYW5;STARD9;ZFYVE21;RNASE4;EML1;EML4;EML5;EML6;ZFYVE16;TBPL1;MTMR3;SHOX2;MTMR9;SLC5A1;HACD3;MTMR4;SLC5A4;HACD4;DYNC2LI1;GUCD1;C9;CFAP69;VTI1A;RSU1;PPARGC1A;EDEM3;LYN;MCTS1;HACE1;PMM1;EDEM1;LRBA;BBIP1;CP;COL1A1;MLLT10;COL1A2;DCHS2;SASS6;NOX4;DMRTC1B;LRSAM1;HEXB;HEY1;IKBKG;APPL2;IKBIP;ARG2;C11ORF42;ELOVL4;NSUN4;RIPK2;NSUN3;SIRT5;NSUN6;ELOVL7;F3;SIRT1;SIRT2;FAM222B;BDH2;BDH1;OR10H1;OR10H2;OR10H5;FSTL1;CSMD3;RPS27A;EVC2;UTP6;P2RY14;YLPM1;TTLL7;TTLL5;AADAC;SERBP1;ETFBKMT;FAM13B;FAM13C;UBE2D2;CXCL13;FOXQ1;PMPCB;SLC25A40;ZNF688;KPNA2;PITX2;SLC16A4;ZNF681;AREL1;VPS33A;PPP1R16A;VPS33B;UBE2E1;PRPF4B;EMSY;TUBA4A;FOXP1;ACAP2;ACAP1;MAF;RBMXL1;UTRN;DSC2;KIAA0408;PFKFB2;ZNF672;PFKFB1;C11ORF97;ARL3;GLIS3;STK39;DPT;FOXO3;ACAT1;SOCS2;SBNO1;BCL2L11;STK36;CNTNAP3B;DSEL;STK38;ZNF668;HACL1;NPTX1;ZNF665;CPA6;MDN1;BRPF1;BDNF;BICRAL;FAM229B;MCC;FOXN1;AICDA;CXCL12;UST;MDM2;MDM4;TUBGCP4;ZNF655;ZNF654;MCU;ZNF652;CNTNAP3;PPP1R13B;ST6GALNAC2;SH2D4B;CDCA7L;CELF2;FHL1;CELF4;MRPL1;SUMO1;IQUB;DGCR8;TNFSF12-TNFSF13;UTY;ZNF644;DGCR2;OVGP1;PPP1R12A;DST;VPS37A;DBF4;SLC25A19;ZNF638;PIK3C3;BDP1;DTL;SLC25A14;CNTNAP4;SLC25A13;PPP1R15B;LRP5;LRP4;FOXK1;FURIN;MFF;LRP6;PRIMPOL;RNFT1;SLC25A27;CNNM3;METAP1D;PPP1R14B;MMAA;MGA;FOXJ3;SLC25A37;SNRK;ZNF616;MGP;SLC25A33;SLC25A36;SLC25A35;VPS35L;EIF4A2;EPHB6;SPON2;EIF4A3;ULK4;ZDHHC5;GCC2;ZDHHC1;TXNDC15;TXNDC16;BAIAP2L1;ZNF729;DHX57;ZNF724;CCNL2;ZNF721;CCNL1;ACAD10;ARSA;EPHA7;ENTPD4;PHYKPL;ENTPD5;NSMCE2;NSMCE1;THAP2;DHX40;SFRP2;FNDC1;THAP7;MXRA8;ULK2;ULK1;LAP3;MXRA7;PEX11G;MMADHC;TMEM87A;TMEM87B;PIK3R4;PIK3R1;PTTG1IP;DSN1;SNX1;APH1B;DHX32;MIER3;MICAL1;ZNF704;ARSK;DHX36;MIER1;PENK;DYM;SNX9;ZNF700;RAB11FIP2;SNX7;ZBED6;N4BP2;ZBED5;N4BP1;SNX5;SNX6;INTS3;INTS2;MICAL2;CELA1;RPE65;INTS5;INTS4;INTS7;DHX29;INTS6;INTS9;INTS8;RCOR2;RETREG1;CCDC122;FKBP10;PCSK1;SUV39H2;FKBP14;MOGAT2;CETN2;CETN3;SLC7A11;BMI1;CHRDL1;CLYBL;ARV1;ACADL;DHX15;REV3L;UTP14A;UTP14C;ACAD8;CCDC112;SBSPON;STARD3NL;NCOA3;ACAD9;COMMD6;OSMR;IMMP1L;G2E3;SFI1;DBN1;CAPS2;RABGAP1;CCDC103;SATB2;HEATR1;GREB1L;NEDD9;CCDC107;SERTAD4;C22ORF23;HEATR6;NPDC1;NUBPL;HUWE1;MOK;PER1;XK;GLB1L;CSDC2;CCNG2;ESYT2;FAM171B;MAD2L1;CCDC167;RTKN;CCDC168;CFAP300;ACRBP;CAPN2;CAPN3;ARHGEF40;CCDC163;PDGFRB;PDGFRA;TPRA1;OSR1;RPGRIP1L;NPNT;KLHL41;TERB1;TANC1;RRNAD1;RTN2;UTP25;KLHL15;NPR3;KLHL12;ACACA;UTP20;CCDC141;VARS2;CCDC134;ZFHX3;CCDC138;VDR;HMGA2;NFXL1;KLHL24;ZFHX4;ANKHD1;BMP5;KLHL20;BMP4;CYCS;TAB3;STT3B;LSM14B;LGALS3BP;RBM27;RBM28;MCUR1;RBM25;RBM26;CNRIP1;CHD8;CHD7;HMGB3;PSIP1;CHD4;MTR;CHD3;HMGB1;LAMC1;SOBP;CHD1;SEC61A2;UBE2Q2;BCL7C;GPER1;BCL7B;CD200R1L;LRRFIP2;CFAP43;RBM33;UTP15;RBM17;NAA30;RBM15;GLRX3;ARHGEF17;MMP3;PEX2;PEX1;GPCPD1;UTP18;TRDN;RCN3;PEX7;TBC1D1;RCN1;SFPQ;CDHR1;IRF1;CCDC191;NAA35;RBM20;SPOPL;CFAP54;RBM24;LAMA2;GOSR1;LAMA3;RRBP1;ATP2C1;TAF1D;EFS;RAB40C;TAF1B;TNKS2;NAA25;RBM39;TAF15;LAMB3;TAF12;SWT1;ATP2B4;ATP2B1;ACVR2A;CHFR;PNKD;RBM41;ACIN1;ASB7;RANGRF;NAA16;NAA15;CCDC174;ASB3;TAF3;CCDC171;MAML2;RPL34;ENO1;DCAF6;DCAF1;GCSH;GPR174;RNF115;CREB3L2;ADNP2;RTTN;ANKS1A;MED1;WSB1;NHLRC3;GLCE;MED8;IFT80;MED7;CPED1;IFT88;RNF125;IFT81;SARNP;RPL24;MAML3;NHLRC2;RNF122;OSER1;NEDD4L;C9ORF72;GLG1;PRDX2;PRDX4;PLCG2;CDK19;FZD3;CHKA;SLC16A10;PRDX6;PRRC2B;C9ORF85;CYLD;SLC6A6;CPEB1;RNF103;CDK10;CPEB3;CDK14;GSDME;ELL;C16ORF70;ZCWPW1;FAM102B;EMB;RIOK1;RNF150;GPRASP1;SLC2A13;EN1;OR1N2;RNF168;RNF167;AFTPH;FAM234B;FAM234A;PLCB4;RNF169;PLCB1;CCDC90B;PCYOX1;ZNF595;ASAH2;ZNF592;PLPPR2;PLPPR3;RPL11;GRAMD4;RNF139;RPL13;ANKRD50;GPR155;TIMMDC1;SAAL1;NMNAT2;SULF1;POU4F1;LRPPRC;ERP44;RNF145;ABI2;ABI1;ALMS1;TRMT6;LAMTOR3;RNF141;COL16A1;HJURP;RNF19B;EPX;FAM107B;ZFP30;MACROD1;ZNF569;MACROD2;ZNF563;PNISR;ANKRD44;RNF40;STIM2;C6ORF136;CLIP4;ANKRD42;ZNF558;ZNF557;MAD1L1;ANKRD17;CEMIP;ENY2;CALCRL;ANKRD12;ILDR2;ABHD6;ABHD5;HMBOX1;ZFP57;ABL1;RNF170;ZNF546;WDTC1;ANKRD28;ANKRD29;CD164;ANKRD26;GPR108;ANKRD23;GLMN;LSM3;LSM8;CNOT6;YEATS2;ZFP62;CNOT2;CNOT3;GPR107;EFHB;ZNF532;EIF4G2;CALCOCO1;BNC2;RNF13;KIAA1671;C15ORF65;NAGPA;SGCA;SGCB;CNGA1;DNMT3B;SGCG;IQCB1;ASPN;PTBP2;ZFP90;PTBP3;ASPM;ASPH;ZNF519;ZNF516;ZNF512;EIF4E2;SMPDL3B;SOS1;ASPA;SMPDL3A;RNF32;RNF38;MESD;C3ORF38;NHS;RBBP8;RBBP6;ZNF502;UGGT2;WASF1;MEST;UGGT1;RNF20;TXNRD3;EFL1;IRX3;TXNRD1;PLCL2;MARCKS;NIN;PFKL;MNDA;METAP1;PFKP;ACSM3;GORAB;PKD2L2;EDNRA;GOLGA5;ZNF608;ZNF605;UBAP2L;TRMT44;GLUL;SOX4;SOX5;ACSL1;MCCC1;MTUS1;MTUS2;JMJD6;CD109;AKAP9;VDAC2;RELCH;CBLL1;NECAB1;TMEM161B;TSHZ3;CD99L2;GMCL1;GMCL2;NLN;VPS8;FAM180A;FADD;PATZ1;GPM6B;CARMIL1;ZRSR2;RABGAP1L;DTNB;MEIG1;SIAH1;IGFL2;DDIT4L;IGFL3;RAB39B;GNG12;ACADSB;PARP12;CCDC88A;PARP11;OCLN;STAG1;CDAN1;STAG2;GOLGB1;IGFL4;CREBRF;ALDH18A1;TRMT11;CC2D1A;CC2D1B;FASTKD1;FASTKD2;GLIPR1;CC2D2A;MAP4K1;STRBP;PRMT3;AMPD2;AMPD3;OTOS;RAB33B;MDFIC;POC5;B3GNT5;SGK3;FAM20A;SGK1;SLC20A1;CXCR4;AKAP1;ARNTL;SHOC2;MAP4K5;AAMDC;MAP4K3;MPZL1;DNAJC5B;FAH;TJP1;PRPF39;CR1L;DLC1;TRIP12;TOMM5;POGK;SIRPG;ARID4A;ARID4B;MANEA;CHCHD6;CHCHD7;POGZ;SIRPA;PDE8A;ANGEL1;TOMM34;TMEM131;SGO1;PREPL;ILVBL;KIAA2026;RAI14;KLRB1;DNAJC24;DNAJC25;DTX4;SEL1L2;DNAJC27;LTBP1;NID2;DNAJC28;TMEM123;DNAJC21;STAP1;ZC3H13;ZC3H14;ANKZF1;DNAJC19;ACBD5;TGFB2;TGFB3;PTCH1;DNAJC11;TBCD;BFAR;ACSF2;TBCK;FER;DLG3;GDNF;DNAJC10;TBCE;SCYL3;DOCK9;CTDSPL2;SENP6;SENP7;CA5B;NETO1;ZC3H7A;NFKBIZ;TMEM107;PDE4B;TMEM109;HIBCH;SCYL2;RUBCN;CTPS2;SENP2;SENP3;LATS1;UBTFL1;LATS2;RNF207;PXYLP1;MNS1;MCTP2;DOCK1;GCOM1;PON3;HPGD;RGS13;TUFT1;PON2;IER5L;STRN4;STRN3;U2AF1L4;NRIP1;KLRG2;RGS20;PDE6B;CLASP1;SASH1;PTCD3;SPEN;ATE1;SGTB;WTAP;POLM;SGTA;LCA5;MEIS3;MEIS2;TICRR;POMK;ATF1;SLC4A1AP;POP1;ACCS;F11R;SYNGAP1;TBK1;NDST4;NDST3;MTERF1;SUPT20H;PKNOX2;WLS;ATG3;TSTD3;TSTD2;PHKA2;CTAGE1;CTAGE4;CTAGE9;RABL3;TMEM126A;CTAGE8;FAR1;CTAGE6;ATF3;EXD2;CRABP2;GATA6;BAZ2B;PLA2G5;PLA2G7;RHOT1;RNF216;EPB41L1;PDGFC;RNF217;PIP5K1A;PIP5K1C;CCZ1B;MTERF2;CYP4F3;FN1;NR2F1;CYP4F8;MAGOHB;FAT2;FAT3;ZNF493;MTMR11;ARHGAP5;PEAR1;ARHGAP6;OSBPL10;MECP2;PCMTD2;SMPD3;SMPD2;TCP11L1;TCP11L2;NINL;DLGAP5;DLGAP4;CNOT6L;SLC39A10;EPS15L1;MED26;SLC39A14;PGM2L1;MED23;PHF20L1;MED25;ACSBG1;PPARG;NUP62CL;CACUL1;ERGIC2;ZSWIM1;OAT;ZNF471;ATL3;CENPA;CENPB;EGFR;SLC7A2;CENPC;NRAP;ZNF469;ZSWIM6;IL12RB1;ZNF462;CENPX;GOLM1;TRAPPC10;CENPE;COL3A1;TTC30B;ETNK1;SLMAP;CENPK;TTC30A;CENPL;CENPP;CENPQ;ADGRL2;CRLF1;FRK;FRYL;YPEL3;ADGRL3;YPEL2;OLFML2B;HIKESHI;PLOD2;PLOD1;ATXN3L;HHAT;CIR1;CLBA1;NUDT17;ZNF446;MTPAP;CDKL2;CDKL3;CDC25C;CDC25B;OR4X2;NAAA;IL6ST;COL17A1;KHDRBS1;DLX2;KHDRBS3;TXNDC9;SPATA1;SPATA5;SPATA6;SPATA7;SLC9A3R2;TKFC;MED30;ZNF429;SMYD1;ZNF426;BRIX1;EIF4EBP3;TXNDC2;NAE1;SMYD3;CD276;ZNF420;ODF2;OGA;HPS3;RABL2B;ARPC5;CORO2B;DMXL1;DMXL2;OGN;ACO1;HPSE;NIT1;NIT2;OGT;ZNF410;GPR89A;ITGB5;NUMA1;ITGB4;ITGB3;CDC73;DDI2;ZNF407;PGM3;ITGB8;PGM2;CEP290;YAF2;PGM1;EIF5A;SMIM14;EIF5B;APAF1;ITGA4;CEP295;ATRX;LRTOMT;TMBIM4;SYF2;ITGA7;ITGA6;NAF1;TMBIM6;SPACA6;BECN1;FOXRED2;FEM1C;FYN;PCDH1;EIF4E;CDC5L;MYO19;SUGCT;TTC39B;MFSD14A;MYO1D;MFSD14B;MYO1E;TSPAN13;SYT11;EIF3E;RECK;LTV1;CPNE8;SMARCAL1;LDLRAD3;LDLRAD4;NUDT5;CCDC102A;CDC20;HERC5;HERC3;CDC23;HERC2;HYKK;HERC1;OPHN1;CDC27;PIEZO2;CPNE3;EIF2D;PTGFRN;SCAPER;TBC1D22B;EIF2A;HERC6;ALG5;OMD;TALDO1;ADGRA3;CCDC80;PPA2;PPA1;FAM76B;KCTD17;TRIB1;TRIB2;NAIP;SLC45A4;NUMBL;EPB41;USHBP1;OMA1;KALRN;CDKN2AIP;GSPT1;MBTD1;CEP192;ATP6V1C2;EGR2;GREB1;MYO5A;NTAN1;SMARCA2;EXT1;ALDH6A1;CD209;CDC16;KYAT3;ECHDC2;NOL10;IGSF9B;CD200;NRP1;NRP2;DHRS11;FBH1;PYROXD1;ICA1;CROT;B3GNTL1;RAB22A;SH3RF1;MEDAG;AKAP13;AKAP10;NUDCD3;NUDCD2;NUDCD1;MIS18BP1;EPG5;UFD1;PBRM1;APOBEC4;IL18;DEPDC7;KIF9;DEPDC1;NAPB;HSD17B3;HSD17B4;ARNTL2;RANBP3L;MGAT5;PGGT1B;MGAT1;MGAT2;RIBC1;EPS15;XDH;ZNF585A;PNPLA7;PCDHB14;VEGFC;PCDHB10;VEGFA;ITCH;TTC8;PCDHB16;TTC3;AGGF1;PNPLA6;NARF;UBXN2B;ICE2;ZFAND5;LOXL3;WASHC2C;CAAP1;MSMO1;UBE3A;TMEM260;NR3C1;YARS2;LOXL1;WASHC2A;AKR7A2;AKR7A3;TBC1D31;BORCS7;CAST;MORC3;MORC4;SLX4IP;CASK;UBE4A;CDKAL1;TBC1D2B;GPRIN3;RPP21;SIDT1;WDFY1;WDFY3;TBC1D23;WDFY2;CARS2;DDX6;DDX5;TBC1D19;CACNA1B;CACNA1A;TMEM241;TMEM242;ADGRG3;TMEM243;ADGRG1;ODF2L;SHARPIN;TBC1D14;TBC1D12;QSER1;TBC1D15;UBE2F;MGAM;VCAM1;RPP40;GGH;CNOT10;HOOK3;UBE2A;TMEM231;UEVLD;UBE2W;TMEM234;NASP;NAT1;CNOT11;NAT2;TMEM237;GNB4;NXF2B;NABP1;UBE2O;PYROXD2;IL7R;UBE2K;DNAL1;FBN1;MXD4;UBE2M;RERE;DYRK3;NGLY1;PINX1;LDB3;LDB2;TENT4A;RND3;RERG;CABIN1;TCHP;RB1CC1;MAN1A1;DACT1;NAV1;IRAK4;EPN2;NAV3;DPPA2;ADGRF5;CRY2;CRY1;MAN1B1;OTUB2;DNAH7;OR5M3;PKD1L3;ADD3;RNF4;RNF5;RNF2;CRYZ;GNG7;TRA2A;MAN1C1;TMEM208;EYA3;EYA4;TMED7-TICAM2;SLC50A1;TCIM;NRDE2;OTUD3;ANKLE2;HNRNPR;ADARB1;EPS8;CSPP1;AP1S2;CEP95;AP1S3;CEP97;ADGB;DDX17;GTPBP6;GTPBP8;ATG14;ATG13;GABRG1;ZC2HC1A;MAP1A;GNE;RHNO1;ZNF398;ZNF397;ZNF394;CTBP2;XPA;RNPC3;RPS4Y1;ADH5;ADH4;LDHA;FLRT2;FLRT3;CEP70;MCMBP;CEP76;KAT14;PRELID2;AFAP1L2;PHC1;DMPK;GRTP1;IRF2BP2;NFATC1;NR1D1;RMDN1;FOSL2;GNPTG;SQLE;EHD3;FNDC10;SNAI2;PCDHB9;ITPA;PCDHB8;ATG2B;FARSB;PCDHB7;CEP57;GABRB2;GMEB1;ARPC1B;ARPC1A;PYGM;CSAD;KRI1;PHF6;PHEX;VSIG10;PHF8;C1QTNF3;C1QTNF6;TCTN2;TCTN1;ZNF280C;PLEKHN1;JARID2;TEAD1;TEAD2;ZNF365;GRAMD2B;ELMOD2;TERF1;TERF2;APBB1IP;FAM210B;NCOR2;FAM210A;NSA2;SIKE1;TUBB2B;ZEB2;AEBP2;HEATR5B;TMSB15A;TMSB15B;GRAMD1B;NBAS;SGMS1;RNMT;TIMM9;NR1I2;FAM214B;FAM214A;NSD3;SCAF8;GPNMB;TAF9B;DEDD;RUNX1T1;GABRA2;FARP1;COLCA2;CSNK1A1;RNLS;DEF8;DHRS1;SYNJ2BP;DHRS3;SMOC2;DHRS7;DHRS9;ZNF334;CEP44;CCDC71L;ANKRD13B;CEP126;VKORC1L1;TXNL4B;TMEM131L;CDC14C;VIRMA;CDC14B;CEP128;HID1;DEPTOR;SALL2;FCGRT;PAPOLG;LAMP2;ZNF329;ZNF326;PLXNC1;SNRNP35;HMGN3;MAGI1;TLE3;SERF1A;TLE2;CEP135;SERF1B;TLE1;MAGI3;SPICE1;VASH2;VRK2;RAB32;ILF3;RAB30;RAB36;KAT6B;KAT6A;PHIP;SNRPE;STAMBP;CSNK1G2;CBFB;FAM114A2;AEBP1;CCDC30;CLCA2;PLXNA2;DVL3;SRGAP2;MPDZ;SRGAP1;CCDC17;CCDC18;CEP112;POLR3GL;CCDC14;CCDC15;NSG1;PLET1;IRAK1BP1;CNIH1;NBEA;P4HA1;PLXNB3;PLXNB2;PLXNB1;RAB5A;PLEKHM3;CCDC47;WDR3;AMD1;CEP164;PIK3C2B;ADAMTS4;ADAMTS5;ADAMTS2;AP1G1;WDR7;EIF2B1;ADAMTS7;SLC13A1;CCDC39;PLEKHG4;CDADC1;UGT1A1;TRPC1;RPL13A;HAUS6;NEMP2;POLR1E;PLEKHH2;CATSPER2;NUFIP2;RPEL1;EI24;NLRC3;CYP3A4;CYP3A5;CYP3A7;LMF1;FBXL20;ASTE1;FIP1L1;MSTO1;UGT1A5;CEACAM21;UGT1A4;UGT1A3;RAB28;UGT1A9;UGT1A8;UGT1A7;CCDC73;FKTN;SEC11C;MLXIP;ANGPT2;RNGTT;ASCC1;CEP152;NCKAP5L;FBXL12;P2RX7;POLR3B;RAB14;DOLPP1;RAB12;RAB13;CEP162;SNRNP48;CCDC66;PPIL3;NECTIN3;CCDC61;TNRC6A;TNRC6B;IFI27L2;PANK2;CBLB;CSN3;PPP2R1B;RPL36AL;KAT7;SEPHS1;SIL1;ESCO1;AP1B1;KRT7;MAPK8IP2;MAPK8IP3;MAPK8IP1;KATNAL1;SIK3;SUCLG2;TLN1;DCUN1D5;DCUN1D3;FUT10;DCUN1D4;DCUN1D1;TWIST2;HNRNPLL;HTATSF1;UGCG;ZNHIT2;ZNHIT1;ZNHIT6;TP53BP2;TRPM7;TRPM6;SPTBN1;ATP6V0A1;TRPM4;ZRANB3;ZRANB1;ZRANB2;VASN;DERA;RAET1E;FUBP3;RAET1G;RAET1L;CCSER2;RNPS1;ROBO2;TOP2A;COL18A1;IFNA4;TOP2B;IFNA7;IFNA6;IFNA1;GFM2;SLC44A2;IFNA2;PRL;SGF29;IFNA8;ROBO1;XPO1;XPO4;XPO5;GABPA;RAB8A;RALGPS1;RALGPS2;VAV3;CBR1;PPRC1;CBFA2T3;ITFG1;HNRNPH1;CNEP1R1;HNRNPH2;VGLL2;TLR4;TLR3;VGLL4;OR4A16;ADH1C;ADH1B;ADH1A;HDC;PTN;AMN1;DUOX1;METTL4;UBTD2;METTL5;APBB2;METTL6;GABRE;KANSL1L;METTL8;HDX;CBR3;RTRAF;ATP5PF;MPP2;LHFPL4;SORBS2;MPP6;CLDN34;NBR1;OR4A5;KBTBD8;KDM1A;KDM1B;AMOT;HOXA10;SACS;TRAPPC11;PHYH;SZT2;KDM2A;KDM2B;ALG13;NOSIP;C2ORF16;LMO7;PCDHA13;LZTFL1;HGS;FAM161B;XPR1;FBLN7;PXK;EFNA5;EFNA4;SCUBE3;NLRP9;HRH4;RPRD1A;FAM83B;BPTF;CBX8;CYP2J2;KLHDC2;POU2F1;KLHDC1;SREK1IP1;CWC15;EIF2S1;LRP1B;SEPSECS;CAPRIN2;CHMP2B;CHMP2A;SAE1;KDM5B;KDM5D;MEGF10;PZP;SIX1;YBX3;HS2ST1;SPRED1;CASP5;CASP6;HJV;PPP2R5E;CASP3;SNAPC3;TRPS1;CASP4;CASP1;KDM6A;SRGN;PROSER1;TMPRSS11B;AKTIP;SPATS2;PPP2R5A;TMPRSS11F;DNM1;DNM2;DNM3;MYH1;MYH3;RASA3;PEAK1;RASA2;CASQ2;MYH4;PFDN5;KDM7A;COLEC12;VAC14;KDM3B;ABRAXAS1;ABRAXAS2;THBS2;NR2C1;THBS3;MAPK9;PCED1A;MAPK4;KDM4A;KDM4B;TCF7L1;PPP2R3A;PPP2R2D;LPIN1;LPIN2;LPIN3;MAPKBP1;CYBC1;UXS1;ZNF292;TMEM94;MYLK;OR1F12;PSMD9;RABGEF1;PSMD6;XYLB;CCBE1;MEF2C;RBFOX2;ZNF281;RFX3;DICER1;FAM133B;RUFY1;CNBD2;MOSMO;NUP210L;MYL1;RUFY3;PSME4;PSME2;IDNK;UQCRC2;ABCB1;TTYH2;ABCB7;MYNN;MRPL17;NCAPG;AGAP4;IQGAP1;MRPL13;KIAA0040;NCAPH;PCNX1;AMZ2;ZNF268;ZNF267;ABCA1;C5ORF34;ABCA6;ZNF260;ABCA8;MRPL21;ABTB2;FAM135B;TDP2;FERMT2;TMEM9B;EZH2;PIGU;TUT7;PIGN;TUT4;EFCAB3;TMEM53;HSPB11;LRRC1;MRPL33;B3GALT1;CTBS;OFD1;UPF2;LRRC49;LRRC40;TMEM42;MRPL45;PTGR1;LRRC42;GON7;PSMA5;PIGB;VAMP7;TMEM33;LRRC9;CKS2;PELI1;VAMP4;VAMP5;LYPLAL1;C5ORF52;TMF1;DMAC2;ZNF518B;LRRC17;ZNF518A;PTGS2;MRPL57;PTGS1;BTAF1;GGA3;TMEM65;BGLAP;TMEM67;MICALL1;MICALL2;ANO10;HAS2;RABAC1;SRSF11;NKTR;ATRNL1;USP9X;LRRC27;USP9Y;LRRC28;TMEM62;TMEM64;PLXDC2;LETM1;TMEM59;FABP5;PSMC4;PSMC1;SRRD;GOPC;RPL22L1;UGT1A10;ZBTB25;LRRC73;ZBTB20;RORA;RORB;TSEN2;SAT1;EIF4ENIF1;YY2;SESN3;SESN1;ZNF208;NEPRO;SH3GLB1;ZBTB39;SLC38A1;S100A1;ZBTB38;AKR1E2;ZBTB37;TNNI3K;SLC9A2;SLC9A4;OLFM3;TXLNA;TXLNB;C18ORF54;SLC9A9;ANAPC4;ROR1;SNRNP200;TRABD2B;LRRC58;ISG20L2;GPR82;SAV1;ATXN3;ATXN2;PORCN;ATXN7;SLC38A6;THEM4;SLC38A9;LRRC4C;ZBTB18;RBPMS;LVRN;ZBTB11;NFKB1;QKI;GGCT;PTPRD;PTPRE;PTPRC;UBLCP1;PIN4;NFE2L2;CRYBG1;OR14J1;CRYBG3;LRRK2;LRRK1;EFCAB14;EFCAB13;NADK2;FCGR3A;FCGR3B;FUNDC1;HMG20A;ERC1;DNM1L;ERC2;EDIL3;CTNNBL1;PELP1;TMCO5A;PARD3B;NT5C3A;PPM1A;BIRC6;SEC22B;SLC25A5;MTRF1L;SEC22A;AHDC1;BIRC2;BIRC3;GTF3C2;FOCAD;GTF3C3;SHCBP1L;MAK16;ZBTB43;PRCP;ZBTB44;NTN1;PPM1E;ZBTB41;PPM1G;CCL8;KIAA1328;FCHO2;TP53INP1;LRRC8C;SH2B2;LYSMD2;NDUFA1;CTNS;MBOAT2;SEC24D;PTPN2;PTPN3;AHCYL2;CCNK;CCNI;PLEKHB1;THUMPD2;JMJD1C;CCNC;CYB5D2;CCAR1;RASSF5;FAM53A;KIF21A;SEC62;ST6GAL1;SFMBT2;PAQR3;ANK2;ANK3;IFI27;PPP1R3C;UPRT;ALPK1;KIF20B;SPATA19;PLA1A;L3MBTL3;CTR9;BRCC3;CD1D;PCDH19;ERI1;TSPAN6;TSPAN7;HIVEP2;SCN3A;SEC31A;IQSEC1;PPP1R21;XRCC5;ADHFE1;RASSF7;XRCC1;PRG4;C7ORF61;ARMC10;ID2;RPL27A;WNK3;LRRN1;CD24;RGL1;KIAA0825;PTPRT;INTS14;PTPRS;KIF14;MIA2;PTPRM;BRCA1;HSCB;IDE;KIF11;PTPRK;BRCA2;N4BP2L2;LARP1B;CTSO;SPTLC2;RSRC1;CTSK;CD38;CTSH;CD36;CTSF;NDEL1;CD53;GRIPAP1;ZFR;ANO8;KIF24;KIF22;ZFY;ANO5;SORCS2;CTTN;ZNF780B;STX12;SLC43A2;STX17;ATP23;INPP1;DERL2;EXOSC3;GPC6;CCT5;CD55;RFTN2;PLEKHA1;ERCC6L2;AKR1C1;AKR1C3;PLEKHA5;RSRC2;MIB1;DPY19L1;GPAM;DPY19L4;STK17B;CD68;FHOD3;WWC2;JADE3;GXYLT2;RGS5;RGS2;RGS3;KIF5C;PPME1;SCN9A;OSTF1;ARID2;SBF1;SBF2;KIRREL3;SLC30A7;SLC30A6;ATG9B;SLC30A5;ATG9A;MID2;TMX4;TMX3;DOK5;PSMD10;CALCB;PSMD11;NXPH2;PSMD14;PSMD13;YTHDC1;YTHDC2;SEL1L;TOR1AIP2;SLC1A4;RASGRP3;RPF1;CALD1;FUT9;NPHP1;NPHP3;NDUFV3;IVNS1ABP;PRNP;VTA1;CCZ1;SSH2;CLK4;SSH1;CLK1;PAN3;COL5A1;IL7;COL5A2;GSK3B;MAST3;DDX42;PRR9;SIRPB1;RPGR;VCPKMT;CNPPD1;HSDL2;PLA2G4F;PLA2G4A;DDX52;LMBRD1;NDUFS4;NDUFS3;NUP54;EAPP;CREB5;TMEM45A;DDX20;CRMP1;CLCN3;CLCN2;PRTG;ERLEC1;PDLIM3;SCN7A;PLA2G2E;GALNT1;U2SURP;CLCN6;SBK1;SPATA33;FAM131B;SHLD1;CHPT1;R3HDM1;NUP37;CYFIP2;RB1;ZNF175;SERPINE2;COL12A1;STMN4;BACH1;HOXA1;DIP2C;IER5;NFRKB;ZNF169;HOXA5;CUBN;TRIQK;SERPINF1;ZNF160;SOX11;SYTL5;CLPX;KIAA1217;NISCH;BIN1;SERPING1;DUS3L;ASF1A;TSPYL5;ENPEP;ENDOD1;FAM149A;STMP1;CHST15;ZNF148;RREB1;HOXC6;ST13;RDX;UPF3B;BRAF;INO80;GPN1;TADA2A;HBP1;RAD18;ADK;LPCAT1;FMN1;MRC2;DSTYK;CSRP2;TRIM2;TRIM3;ANXA6;XXYLT1;GARNL3;HAVCR2;TIGD2;ANXA2;MIOS;SSR4;TCF12;TET2;TET1;SERPINB9;PAX5;TIMM21;SERPINB8;SERPINB6;BACE2;CD200R1;MRAS;SERPINC1;GPS2;ECPAS;BCLAF3;PRAMEF6;LMAN1;PRAMEF5;PRAMEF4;PRAMEF2;SRP72;PRAMEF1;ZNF107;ZNF106;BRD8;SF3B1;PRAMEF8;CCL15;PRAMEF7;CCL25;CCL23;BRF1;AGK;NDE1;WWP1;GTF2H2;FMO4;AGT;KTN1;TM9SF2;MORN1;AGBL3;MORN2;AGBL2;HYLS1;PUS10;CLEC4M;FMR1;BZW2;ABHD12;APMAP;SMARCAD1;SSX7;SSX4;SSX5;SSX2;SSX3;SSX1;TPD52;BIVM;SEMA6A;IGFBP5;RPS8;IGFBP3;SEMA6D;MITF;TEX2;INIP;MOB3A;CACNB1;ST7L;ARMCX4;CACNB2;RALGAPB;TEX9;ARMCX5;ADAM9;TNIK;TTPAL;INTS6L;DGKH;NOTCH2;NOTCH3;SEMA7A;MINDY4;NOTCH1;CUL5;MINDY1;TNKS;CUL3;HVCN1;METTL2A;CUL2;ITPR1;AK3;ITPR2;C1ORF112;C1ORF50;BAG6;BAG5;KLC2;BTBD1;PITRM1;BTBD3;SAFB2;UGT3A2;UGT3A1;SKIL;SLC37A2;TECRL;CDK8;CDK7;GON4L;RCAN2;CDK2;SERINC1;RAD9B;SERINC3;SERINC5;LMBR1L;PTPN22;DUSP11;SCPEP1;SIN3B;PSD3;SH3D19;GPX3;ELAC2;LIX1L;REXO4;REXO5;DUSP22;METTL25;DALRD3;RP2;NUMB;ANG;GTF2A1;NFAT5;GTF2A2;SLC24A4;SEMA3C;SEMA3D;RPL36A;DPCD;ENOX2;AP3M1;CACNG7;DCAF17;HIRIP3;RSBN1L;CTNNAL1;FNIP2;SEMA4C;CDC42BPB;DDHD1;PTPN12;CDC42BPA;OXR1;KLF2;KLF9;SPAG1;SYCP3;CLEC2D;APP;CMAS;SPARC;DIXDC1;SOGA3;ANTXR2;SOGA1;SAP130;KIFAP3;TNS4;TNS1;AQR;CMC4;SLC6A17;SACM1L;CMC1;SLC11A2;EBF1;MRPS18A;RUNX2;MRPS18C;MARF1;XRN1;CEP57L1;PAPPA;CRYZL1;TFAM;WDPCP;IGSF5;TBCEL;GYPC;IGSF3;INTU;MAOB;TWF1;INPP5B;SGPL1;INPP5F;MAP2;DPH3;NAALAD2;MAP9;SCAI;SRPK2;BCL11A;GADD45A;INSR;PYHIN1;TMEM50B;AMMECR1;MEMO1;SRPK1;SPART;AKR1B10;DMRTC1;SESTD1;AKR1B15;TMCC3;TMCC1;BAP1;ATR;RYR2;HNRNPCL1;HNRNPCL2;HNRNPCL3;TRAM2;RYR3;HINT2;AUH;ZMYM3;PCF11;ZMYM5;KIF13A;KIF13B;TSC22D4;TSC22D1;TSC22D2;NME4;IL17RD;RHOA;RHOB;RAD51B;NME7;TNNT2;RBM12B;RHOJ;TNNT3;MAPRE3;MAPRE2;RHOQ;TRAK2;ANKMY2;ATP5F1B;KIAA0753;ADAD1;RANBP2;RANBP1;C1GALT1;ERBIN;ATP5F1C;RAB3GAP2;GHRL;RAB3GAP1;ZNF354C;PRAG1;GALNT18;ARHGAP39;CMIP;EFTUD2;ARHGAP42;IL18RAP;WASHC3;KCTD1;PPP4R3A;KCTD3;PPP4R3B;PDIA6;PDIA5;DPM2;SELENOM;PHOSPHO2;COL4A2;SELENOS;SELENOP;SELENOW;LRIF1;HDGFL2;ABCG2;USP53;USP54;CSF2RB;STK4;ARHGAP12;STK3;ARHGAP21;DPP7;MARK3;MYH10;MARK2;SMURF2;IFT122;ARHGAP28;SSC5D;ARHGAP26;SMAD6;AZIN1;TDRD3;ARHGAP23;ARHGAP33;NR4A2;ARHGAP32;KIF18A;DNMBP;JMY;ULBP2;ULBP1;ULBP3;CRISP1;B4GALT3;CRISP2;USP37;PCDHGB6;USP38;USP32;CRISP3;USP34;SLC2A2;SLC2A6;CYP4V2;ABCC4;USP47;KLF12;USP48;ABCC2;CAMK1D;KLF13;DESI2;USP45;TGFBR3;ARHGAP10;AGAP6;AGAP5;PCDHGB1;USP40;B4GALT6;B4GALT4;MCPH1;CAMK2B;USP13;GMPR2;CAMK2A;USP12;MOSPD1;TOB1;IWS1;SELENOI;RMND5A;ERBB3;ERBB4;NT5DC3;LRIG1;LRIG3;NCAM1;S1PR3;LRIG2;RWDD1;USP25;PCDHGC4;ZNF182;HAGHL;NAP1L2;USP28;SHCBP1;PIKFYVE;GNPDA2;PIK3IP1;XPNPEP1;AQP11;SSBP1;SSBP2;HCN1
HD Markers In Human Caudate Nucleus GSE26927	3606/4899	0.9999894260451222	0.9999978559094117	0	0	0.7603212672992266	8.03964527855311E-6	SCOC;PWWP2B;ITSN1;DPYSL4;ZC3H12B;GPBP1;ANKFY1;BBX;PRKACB;GSTK1;SAP30BP;SDS;UNC5A;FNBP1;DHDH;CACNA2D2;UNC5D;BCR;SCO1;ASPHD1;FEZ1;DDIT4;TCEANC2;TXNIP;SLBP;URI1;SHMT2;MEPCE;LYPD1;ZNF22;TEX26;ZC3HAV1;LYPD5;LYPD6;ZNF25;ZNF26;RDH12;ADAMTS19;RDH11;RDH16;GSTM4;HEXIM1;JAG1;PRPF38A;JUP;PBX3;EIF2AK2;LARP7;BTBD11;L1CAM;BTBD10;PBX1;AGO2;FXYD1;ZNF30;FXYD7;HYOU1;FXYD5;DZIP3;GSTM5;LGMN;PRKAG2;SNX10;MMP24;NEFH;CHST9;CHST6;MYBPC1;CHST7;KCND1;KCND2;TEX10;BGN;SLC18B1;CHST3;SZRD1;TP53I13;GSTP1;KCNA4;SNX33;SDAD1;ZNF69;FAM117A;PLAGL1;ADAM23;AGR2;STX6;AGR3;RICTOR;STX2;ATAD1;MBD3;MBD6;SLF2;KCNB1;BBOX1;TARBP1;MYBBP1A;SNX16;APEX1;CCDC8;SHKBP1;CCDC6;NCAPD2;PKN2;CCDC3;LGR6;LGR4;ALDH1L1;KCNG3;RASL11B;MSI1;MSI2;FADS2;EFEMP2;SLK;UROD;POTEE;TNFRSF8;KMT5A;NEK3;FADS1;KCNH1;FBXW4;KCNH2;PIAS4;KCNH3;KCNH4;DGAT2;KCNH7;KMT5C;FBXO16;FBXO15;RINT1;JAML;OR9A4;LY6H;SRSF8;UQCRB;KCNE4;KMT2B;FBXO48;FBXO44;NPAS1;NPAS3;RAP1B;AMDHD1;TNFRSF14;ZKSCAN5;TSNAXIP1;GRIA3;ZKSCAN1;GRIA4;IP6K2;KCNF1;HTR1E;RASL10B;UROS;FBXO36;FBXO34;BFSP1;SP1;NOXA1;LRCH4;SLC49A3;ONECUT2;HTR2C;BICD1;BOC;SPX;NEO1;TRIM65;NKX3-2;BCAS1;CERS4;PIANP;TNFRSF19;VPS13A;RABGGTA;CES4A;DCTPP1;TNFRSF21;CERS2;TRIM56;CARNMT1;UHRF1;SRF;SRSF1;U2AF1;MLLT6;SRM;ARL13B;TRIM46;TRIM49;E2F6;TSPOAP1;TRIM44;TRIM41;KCNJ8;STYK1;HTR5A;NECAP2;NECAP1;TRIM39;SST;UBQLNL;ST7;PDCD2;TRIM37;OCIAD2;TRIM38;KCNK1;KCNK2;UNC79;KCNK4;ECI1;RFESD;STH;CCP110;MT1X;ICAM5;IKZF4;MT2A;TRIM29;FBXO4;FBXO3;TRIM26;ATXN7L1;BSN;FBXO8;TRIM23;C9ORF135;BCS1L;CYP39A1;MT1A;CRISPLD1;TRIM17;SUB1;KCNQ2;KCNQ3;MT1F;TRIM13;MT1G;MTCP1;KCNQ5;MT1H;FLYWCH1;RIN1;RIN2;TRIM11;CES1;CERKL;GRB7;TMEM63C;SDC2;CWF19L2;ACTR3B;CFAP126;APOO;SYNGR1;RRAS;NEU1;KCNN1;KCNN2;KCNN3;NTNG1;SLC10A4;NTNG2;PHETA2;SPHKAP;SLC10A3;TNFSF13;CNFN;PHETA1;BST2;NDUFAF5;FBXL2;NDUFAF1;FBXL7;SPAG17;MRPS15;ECM2;HIBADH;MRPS10;COX7C;MC4R;PPP3CA;PPP3CB;ACTR1B;KCNT1;UIMC1;PHGDH;BBS7;RAC1;MCF2L2;COX8A;ZHX2;ZHX3;MRPS25;MRPS23;AGTRAP;PRPF40B;GAB3;GAB2;SYP;TFB2M;ZHX1;RAP2A;SLTM;ARHGEF3;MICU3;MICU1;ARHGEF5;ARHGEF6;AHCY;MRPS36;MRPS33;MRPS30;PRICKLE1;COX5B;PRICKLE4;ORMDL3;MSX1;PCNT;DYNC1I1;GIT2;SPRYD3;SPRYD4;GAD1;TMEM176A;KLHL1;GAD2;KLHL2;CFAP157;CYP8B1;GRIN1;RIT2;KLHL5;CFAP161;NDUFAB1;SEMG1;TACC3;TACC2;ACTR10;NEK11;PRDM8;NUP188;DENND5B;ETS1;GNPTAB;ZNF84;FAM3A;DENND5A;ENPP3;TGM3;CARD10;TMOD3;ADAM11;TTC7B;PCP4;LYG1;CARD19;COX19;UBA7;SLC41A3;SLC41A1;PLD6;PLD3;CNN3;PLD2;NME1-NME2;KCNV1;CNMD;CHCHD10;BSPRY;IFT20;FGF14;CNTN4;FGF13;FGF12;FGF11;SDK2;SWSAP1;TTC26;TTC23;ZMYND19;PLEK;TTC29;PITPNC1;GRM3;FYCO1;IFT52;GRM5;CA3;GRM7;GRM8;CA7;CA9;CA8;IFT57;MKKS;ATP6AP2;CAD;TTC31;SHROOM3;ETV1;SHROOM1;SYNGR3;ETV5;TTC38;ETV6;CFAP100;ACOX2;EEF1D;ELF4;SHANK2;PLEC;SLC3A2;NT5C2;IFT74;NWD1;SV2B;CBS;CNR1;OXCT1;SV2A;FAM241B;MVB12B;SLIT1;DROSHA;PTK2B;MTA2;MTA3;CLVS1;TIMM8A;TTC13;URGCP;TPBG;HS3ST5;ZIC4;HS3ST6;SUOX;HS3ST4;TTC19;TTC17;POLE4;GALE;TSPO2;CD6;TNIP1;GALM;PTX3;SLIRP;BNIPL;GALP;VPS29;IPO11;FRMPD4;FRMPD1;MRGPRF;MSANTD4;SLC4A2;SLC4A3;RRP8;GJA1;ALCAM;EVA1A;EVA1B;ZMIZ1;GJA4;HOMER3;PXDC1;PRSS3;PRSS2;PRKCG;PRKCH;DNAAF3;PRKCB;ARMC9;WDR74;WDR75;DNAAF5;PRKCA;ARMC8;NUP93;MTAP;ADCY9;ARMC5;DAAM1;DAAM2;PRKD3;HECW1;ZSCAN21;VPS25;CFI;PRDM12;RRP7A;XKRX;BLOC1S5;FAM124A;BLOC1S1;BLOC1S2;ST3GAL4;ST3GAL5;ZSCAN16;ST3GAL2;LHPP;LRRC37A3;PLK4;NDFIP2;ARPP21;PLK2;CGN;MCAT;WDR54;POU6F1;XKR4;XKR6;FANK1;RSPH10B;WDR49;MOCS2;WDR47;ASH2L;WDR44;UBL3;MTG1;RRP12;TK1;RRP15;ZSCAN5A;TPI1;EXOC8;DENND2A;WDR31;FAM126B;CIT;KIFC2;MTF1;EXOC3;RARB;EXOC6;ANGPTL4;PLIN1;RCCD1;GAS7;WDR27;ADCY3;WDR20;ADCY1;ADCY8;ADCY7;WDR24;ADCY5;FGD3;PPP1R2;SLC17A6;MBNL3;WDR17;RSPH4A;CDKN2A;MCF2;WDR19;SNCAIP;WDR12;GATM;NFIA;PCYOX1L;FOSB;PLP2;TMEM179B;TNC;UBP1;CLU;IPO5;FGF9;CFL1;IL13RA2;LARGE1;C8ORF44;IL13RA1;IFNAR2;C8ORF58;TMEM178A;SKIDA1;SWAP70;TPM2;TPM1;DIO2;LEMD3;LEMD2;LEMD1;THOC7;TOX;RTN4R;DRC7;PARM1;INSIG2;GLT8D2;UBR3;ORC5;ORC4;UBR5;MAP3K20;MAP3K21;DRD1;ZNF786;MAP2K5;OSBPL8;OSBPL3;OSBPL2;SLC4A10;FANCC;FANCB;FANCE;COPS4;BCL9;COPS3;BCL6;SYNJ1;CPD;MAP3K19;TPP1;DRC1;MAP3K13;MAP3K11;BCL2L1;C8ORF34;LHX8;TCP10L;MCM7;CPQ;TRH;SYNE3;UFSP1;SYNE2;TRO;NOB1;ZNF768;PHACTR1;OR8D2;TNPO1;COA7;GAL3ST3;COA6;GAL3ST4;COA5;SGIP1;KRTAP5-4;LANCL1;SMC1A;DNAJC1;CTDSP1;LANCL2;ALDH9A1;HDAC4;HDAC5;MTPN;LEPROT;HDAC3;HDAC1;TULP3;NOD1;PDHB;TTL;COCH;HDAC6;HDAC7;ABLIM1;NFS1;ABLIM2;ABLIM3;DNAJB6;HECTD2;SVBP;VPS53;BCO1;SLC35A2;MGME1;NLGN4X;SMOX;ASXL1;MFAP4;DNAJA3;ASXL2;DNAJA2;CEBPZ;BCOR;IFITM3;RSC1A1;SLC35B1;AQP9;AQP6;C14ORF93;HS6ST2;AQP1;SYNPR;RPS6KA5;PDK3;PDK2;ARRDC4;OR8H2;COG5;ARRDC2;COG4;IFRD1;COG2;P3H2;COG1;CPT1C;HLA-F;SLC51B;CRNKL1;NIF3L1;CFTR;SLC22A4;MACF1;SLC22A5;STXBP4;SLC35D3;MTTP;STRIP1;STRIP2;STXBP5;TRERF1;SMTN;ADCK2;ZNF816;ZCCHC12;SLC35F3;CAB39L;SLC35F2;SLC35F1;ZCCHC14;SIPA1L1;SEC61G;TMED1;TMED7;TMED6;UBXN6;ZCCHC24;PARP6;PARP1;GP1BB;PARP2;PPHLN1;CFAP299;ICA1L;C17ORF58;ZDHHC23;GDPD2;GDPD3;NOL4;DRP2;PURA;TCEAL7;EGFLAM;TCEAL5;TCEAL4;WIF1;TCEAL2;EMC2;TCEAL1;EMC3;KISS1R;SUSD4;EMC4;RPRML;SUSD6;TRAM1L1;TCEAL9;MTX2;MTX3;ATAT1;PDP1;PDP2;TRIML2;GSTA3;QPCT;VWC2;BLID;COPG2;COPG1;MPHOSPH6;TAMM41;NDUFA10;ZSCAN9;CLEC18C;LZIC;DOCK11;MAGED4B;PUS1;STIMATE;LIFR;ATP1B2;MYADM;NOP2;LPL;LPP;CAMSAP1;ZMAT1;ZMAT2;CDH22;CDH23;TASP1;LONRF2;COQ6;TSGA10;DIAPH2;BAMBI;FGFR3;ZSCAN1;THRA;DBI;RABEPK;MFSD8;MFSD6;DBP;HEPH;LRRTM2;MFSD3;COLGALT1;RBM6;STPG1;SVOP;IQCD;MYRIP;OXSR1;DCK;IQCG;IQCH;CFAP221;FCHSD2;RBL1;DDAH1;DDAH2;COL6A2;ALDH1A1;COL6A1;CDH12;DNASE2;COL6A5;DDC;NRXN1;ATP1A1;CFAP206;DDN;ERICH5;ERICH1;DDT;RPS6KC1;ERICH3;PDSS2;POC1B;CHSY3;HES1;SNCB;HES4;OPCML;SNCA;CRYGS;DEK;MLPH;PDE10A;KANSL1;KANSL3;PAXBP1;NEXMIF;ARAF;RBPJ;ATP5IF1;SCAMP5;ZFYVE28;LACTB;PREX1;UBASH3B;LRAT;HES6;DAXX;STARD4;ZFYVE21;RNASE4;SCAMP1;EML1;HPCAL4;SCAMP2;EML4;EML5;SLC5A7;RBP4;PRKAR1B;ZFYVE19;CDIP1;ENTHD1;CYP2E1;RBCK1;MTMR3;THY1;AAAS;HACD2;OAZ1;SLC5A3;MTMR7;DYNC2LI1;C6;CFAP69;PPARGC1A;EXPH5;PMM1;CFAP70;EDEM1;NETO2;SNF8;CP;CS;MLLT11;CYP2C8;UCK1;CFAP77;ARF3;ARF4;ARF1;HEXB;TUBA1C;HEY1;NELFE;ELOVL4;ACTL6A;EMP1;NSUN6;NSUN7;DYNLL2;F5;FAM222B;GPRC5B;BDH2;BDH1;RILPL2;ACRV1;PMP2;GPRC5C;ARF5;SLC29A3;FH;RNASEK;STAU2;SEZ6;MIEF2;CCNDBP1;FSTL1;UNG;FSTL5;GLRA2;MYCT1;PROKR2;UCP3;STAT4;DMD;CSMD2;CSMD1;GK;MDH1;UTP4;MDH2;SAMD4B;ASPRV1;HEYL;AADAC;CASTOR3;SERBP1;RIMBP2;TTLL9;HDDC2;ZNF692;ZNF691;FAM13B;FAM13A;UBE2D1;HNMT;MYLK3;MYLK4;ATCAY;STK16;PMPCB;SLC25A40;SLC16A8;SLC16A9;ZNF688;SLC25A44;SLC16A4;PPP1R16B;C11ORF87;VPS33A;VPS33B;UBE2E2;TICAM1;TUBA4A;ACAP3;ADCYAP1;LIX1;MAK;ARL9;PFKFB4;PEF1;ARL3;GLIS3;TNFRSF11B;FOXO4;NTPCR;KRCC1;RAP1GAP;BCL2L12;BCL2L10;STK33;CPAMD8;STK38;ZBBX;NPTX1;ZNF664;BCL2L14;KL;GFPT2;FAM229B;BCDIN3D;TNFRSF10B;TNFRSF10D;KIAA1755;CXCL12;AAK1;TUBGCP4;ZNF655;POMT2;DRAXIN;CNTNAP1;NXT1;ST6GALNAC2;CELF2;CELF3;CELF5;FHL3;PIK3CD;SUMO4;FHL5;PIK3CB;NXT2;PIK3CG;MRPL3;FSD1L;MRPL1;PPP1R13L;SUMO3;DSE;IQUB;DGCR8;ZNF644;MDP1;EID2B;ZNF641;EMX2;DST;FOXL2;VPS37B;CYP2A7;SLC25A18;NSMCE4A;NPC2;SLC25A12;ST6GALNAC4;CNTNAP5;SLC25A14;ST6GALNAC5;RNFT2;SLC47A2;LRP5;LRP4;HSD17B10;RNFT1;SLC25A26;SLC25A29;CNNM1;SLITRK4;SLITRK3;SLITRK6;SLITRK5;SLC25A23;ZNF621;CNNM3;SLC25A22;CNNM4;LINGO1;PPP1R14B;MMAA;FOXJ1;BAIAP2;BAIAP3;NELL2;NELL1;ZNF615;MDGA2;MDGA1;SLC25A35;EIF4A2;EPHB6;GCC2;GCC1;ZDHHC8;ZDHHC1;TXNDC15;TXNDC16;BAIAP2L2;DHX57;RESP18;C22ORF46;CCNL2;ZNF720;EPHB1;EPHB3;ENTPD3;PHYKPL;ENTPD5;GNPAT;SFRP2;C22ORF34;TAGLN2;ULK1;MXRA7;TAGLN3;CTXN1;ZBED8;EPHA10;CAPSL;TAS2R43;PEX11B;SUPT4H1;PIK3R1;PTTG1IP;AARD;ZNF707;DHX34;DHX36;PENK;ZBED2;ZBED1;ARSF;ARSD;RAB11FIP2;SNX7;N4BP2;RIMKLB;CLHC1;SNX5;RBM11;SNX6;RCC2;MICAL2;PILRB;TH;INTS4;PEMT;INTS7;COL9A2;DHX29;RCOR2;FKBP11;PCSK2;PCSK1;CCDC121;CETN2;MOGAT1;CETN3;SLC7A14;SLC7A11;WASL;AATF;BMI1;SLC7A10;PCSK4;MYDGF;ARV1;ENC1;ACADS;UTP14A;CCDC112;SBSPON;FOXD2;FOXD1;MMD;NCOA3;COMMD3;COMMD5;ENAH;IMMP1L;MN1;G2E3;KXD1;DBN1;STK40;CAPS2;PNCK;SPINDOC;SATB2;CCDC106;CRIP1;PGRMC1;SERTAD3;PGRMC2;SERTAD4;SERTAD1;HEATR3;SCAND1;CAVIN1;MOK;CABCOCO1;NEDD1;CMSS1;XK;ESYT1;ENGASE;MAD2L1;CCDC167;FOXA1;SAMD9L;ACAA2;RTL9;KLHL35;CFAP300;CYP46A1;RTL5;NPPB;CCND1;FAM174B;CAPN2;SATL1;ACAA1;ARHGEF40;PAMR1;SH3GL2;EOMES;PDGFRB;CCDC153;TPRA1;CYBA;DKC1;RRNAD1;RTN2;RTN3;RTN1;ARHGEF26;CCDC149;KLHL10;KLHL13;MRO;NDRG2;ACACB;ENHO;CCNB1;EBP;BRINP1;CHAD;CCDC141;TAC1;GCN1;BCL9L;ZFHX3;ZFHX2;ANKHD1;BMP1;OSTC;LGALS3BP;RTP5;MCUR1;EDA;RHOXF1;LAMC2;LAMC1;PIDD1;SEC61A1;ABHD16A;UBE2Q2;GPER1;BCL7B;GATAD1;NPTN;CFAP46;ZNF385B;LRRFIP2;ZNF385D;CFAP43;SULT4A1;CFAP45;ZNF385A;CFAP44;KRT222;RBM17;CFAP52;DYNLT1;EED;MMP1;ARHGEF17;DYNLT3;GLRX5;ARHGEF16;BCKDHB;ARHGEF18;CIP2A;GLRX2;PEX1;UTP18;CCNA2;RCN3;PEX7;RCN1;PSRC1;IRF3;UBE2R2;CDHR1;CHDH;GORASP1;PEX6;TBC1D7;IRF7;CCDC190;CFAP53;RBM24;LAMA5;LAMA1;LAMA3;RRBP1;HMGCR;ATP2C1;RAB40B;MARVELD2;RAB40C;CCDC178;CHGA;TAF15;LAMB3;EGF;LAMB2;TAF13;SWT1;ATP2B4;ATP2B3;ATP2B2;ATP2B1;ACVR2B;SOD3;EEPD1;PNKD;ACIN1;FAM98C;CCDC174;RBM45;TLNRD1;MYT1L;RPL34;TRIL;DCAF4;ENO3;DCAF7;DCAF6;RNF112;RNF114;CDK20;MS4A14;PIP4K2B;PIP4K2C;RPL37;ANKS1B;CHGB;SULT2A1;MED1;MECR;GLCE;DKK1;DKK3;MED7;CPED1;RNF123;ABCA10;RNF128;GPR161;NHLRC2;NEDD4L;PRDX2;PPP4C;PRDX1;PLCG1;NKX2-2;GSDMD;DNAH12;WNT10B;DNAH11;RPL41;SLC16A10;PRDX6;TMEM196;TMEM198;SLC6A9;PNOC;CDK14;CPEB2;SPEF2;ELL;SPEF1;GLI1;TMEM187;ZCWPW1;FAM102B;CHL1;IMPA2;RIOK1;GPRASP2;ZC3H10;SLC2A11;SLC2A13;TACR2;TMEM177;FAM234B;RIPPLY3;FAM234A;TAL1;COL21A1;PLCB1;PLCB2;JDP2;RNF165;ASAH1;PLPPR1;PLPPR3;ANKRD55;PLPPR4;GCNT1;PLPPR5;TMEM160;TMEM164;MIPOL1;RNF135;TMEM169;C16ORF91;ANKRD54;ZNF589;DTD1;GPR155;RNF130;DTD2;TIMMDC1;ZNF581;F10;F12;CARD6;TCAIM;NMNAT2;FAM104B;POU4F1;FAM71E1;LRPPRC;FIG4;RNF145;TMEM158;ABI2;C16ORF89;MSRB3;EEF1AKMT3;PLCD3;PLCD4;SLC28A3;COL16A1;ANKRD35;FAM107A;DACH2;FAM107B;DACH1;ZFP30;RNF19A;CHP2;GRB10;MACROD1;MACROD2;LZTS1;PHLDA1;TMSB10;PHLDA3;PNISR;SLC15A2;C6ORF141;RNF40;DISP1;ENKUR;CLIP2;STIM2;NHP2;ZNF558;ANKRD40;MAD1L1;IQCA1;ANKRD16;ABHD4;C3ORF70;ABHD1;CT45A1;GLB1L3;PHF21B;HMBOX1;ABL1;PPIAL4A;ZNF548;NDN;NDP;RNF175;SLC15A3;KIAA0319;SLC15A4;IMPG1;ANKRD28;GLMN;CYBRD1;DHCR24;CYP4F12;LSM2;LSM8;YEATS2;RNF182;C6ORF118;GPR101;LZTR1;NES;CALCOCO1;RNF11;EIF4E3;BNC2;RNF14;NAGPA;PTBP1;ZNF529;ZNF524;INSL5;DNMT3A;VSTM2L;ZFP91;COASY;ZFP90;EVC;ZNF519;SCGB2A1;IL3RA;ZNF513;VSTM2A;ZNF511;ZNF510;NLGN1;NLGN2;RBBP5;ACSS1;WASF1;UGGT1;WASF2;RNF20;IRX2;KCNJ10;KCNIP1;KCNJ11;IRX3;KCNIP3;RNF26;KCNIP4;PLCL2;KCNJ18;ASS1;INSM2;INSM1;CBLN4;PFKM;CBLN2;CBLN1;METAP2;VIPR1;ACSM5;RAPGEFL1;SOX3;EDNRA;ZNF609;ZNF608;ZNF606;HABP4;ARL6IP4;UBAP2L;SOX6;GOLGA7;SOX4;SOX5;MTUS2;MTURN;CYP27A1;CARHSP1;COX7A2L;RRAGB;CD109;COL8A2;GUF1;COL8A1;PFN4;RELCH;NECAB2;BEX3;NECAB1;BEX1;HEPACAM;DGUOK;NHLH1;GPM6B;ZRSR2;PTPRN2;SIAH3;SS18L1;PDE2A;SS18L2;GDF1;KTI12;PARP16;GNG12;HSPBAP1;PARP12;CCDC88B;PARP10;CCDC88A;STAG1;NCEH1;STAG2;CORO6;BEX5;FASTKD2;FAF1;OLA1;KRT27;PACRG;PRMT8;PRMT7;PRMT2;NOG;AMPD2;MSS51;NAALADL1;POC5;PACS1;B3GNT4;FAM20B;FAM181A;ALDOA;ATP6V0C;SLC20A2;CXCR4;ALOX12B;NCR3LG1;NPY;DISC1;MAP4K5;MPZL1;CA12;CA11;FAH;PODN;TPPP3;STAC2;TOMM7;TRIP10;CDK5R2;NEUROG2;CDK5R1;TJP2;POGK;NRM;NUCKS1;TOMM20;CHCHD6;CHCHD7;SIRPA;PAM16;TOMM34;KRT77;TMEM130;ALDH3A2;PREPL;TMEM138;LMX1B;ISCU;RAI14;CTTNBP2;DTX1;DNAJC25;LTBP3;CPLX2;NTS;CPLX1;DNAJC27;SEL1L3;TMEM121;DNAJC21;ATP6V1H;OTX2;ATP6V1F;ENKD1;LRRC75B;TGFB3;EPHX2;PTCH1;EPHX1;DNAJC11;TBCD;DNAJC12;TBCC;ACSF2;NFKBIA;MRGBP;DLG3;DLG5;TBCE;NFKBIB;MCTP1;LRRC74B;HSPB2;LMOD1;CTDSPL2;ELAVL1;ELAVL2;SENP6;HPF1;TMEM102;UPK1B;CA5B;NETO1;TMEM107;TMEM108;TMEM109;HIBCH;TSFM;C9ORF24;SENP2;LATS1;LATS2;TRNP1;CHMP3;PDE5A;MNS1;DOCK1;POLDIP3;TUFT1;PON2;PON1;DLL3;GMDS;RGS20;RGS22;SASH1;SPEN;ATE1;NIFK;CMTM4;CMTM6;NYX;MEIS2;TSHR;DLK2;CMTM1;SLC4A1AP;POP4;TESK2;SYNGAP1;RAVER1;NDST3;RAVER2;ARPIN;WLS;KRTDAP;LDOC1;RABL3;FAR2;ATF3;CRABP2;CRABP1;CDCA7;BAZ2B;PLA2G7;SULT1A1;RHOT1;RNF213;EPB41L1;SCGB1D2;PDGFD;PDGFC;TIPARP;NR2F1;B4GAT1;FAT1;F13B;C19ORF44;RNF220;MTMR12;MTMR11;ZNF490;BHLHE41;ARHGAP5;OSBPL11;OSBPL10;MED12;SMPD3;PANX2;CHAF1B;MECOM;SMPD1;TCP11L2;TSPO;C19ORF12;DLGAP1;DLGAP2;SULT1C4;GATD1;SPHK2;SLC39A11;SLC39A10;JOSD2;SLC39A12;BAZ1B;PGM2L1;PHF20L1;SLC7A5;SLC7A8;CYP21A2;C19ORF25;ACSBG1;NUP62CL;CRB2;SAMD5;CRB1;ODC1;WNT8A;ABCB11;SLC7A1;CENPB;EGFR;SLC7A2;CNPY4;ZNF468;SAMD1;ZNF467;P4HTM;ZNF462;CENPV;GOLM1;COL22A1;DAB2IP;SLCO3A1;TTC30B;SLMAP;TTC30A;YPEL1;ADGRL1;TSR1;CENPP;PTF1A;YPEL5;CRLF1;CDKN3;CENPS;OLFML2B;NAB1;ATN1;PLOD2;CASC3;PLOD1;FRY;NUDT11;MFSD13A;NUDT18;NUDT16;ZNF444;SYBU;CDKL2;CDKL3;TPST2;ZNF438;SLC27A2;SLC27A5;CHODL;COL17A1;LCN9;INO80D;SHC3;DLX5;TMEM121B;LIN7B;CORO1B;CORO1C;SLC9A3R1;MOBP;G3BP1;PGK1;EIF4EBP2;NAE1;SMYD3;SLC14A1;ODF1;ODF2;HPS1;HPS4;HPS3;ARPC4;HPS5;CORO2A;CORO2B;IFNW1;C1ORF216;ARPC3;NACA;MOB2;DMXL2;OGN;ACO2;CNTROB;OSBPL1A;NIT2;ITGB1;SNAP25;ITGB5;ITGB4;ITGAE;ELFN2;NRGN;ZNF408;ACP7;ITGB8;ITGB7;PGM5;PGLS;UNKL;TMEM255B;ATRX;LRTOMT;ADORA2A;SYF2;HAND1;ITGA8;TMBIM6;PRPS2;BECN1;SNAP47;PBXIP1;TSPAN33;PHKG1;FYN;IGF2BP3;FSD1;HNRNPA0;NTRK2;MYO10;PCDH9;NTRK3;PCDH8;SYT13;TBX6;TTC39C;TBX3;SUGCT;SYT17;TBX2;MYO1E;EIF3M;MFSD14C;SUCLA2;TSPAN13;ATXN10;CD247;SMARCAL1;CCDC89;CPNE5;CPNE4;NUDT1;LDLRAD2;NUDT2;LDLRAD3;LDLRAD4;CCDC102A;ACTB;HERC5;HERC3;HERC1;ADGRA2;PIEZO2;CCDC97;PIEZO1;CPNE3;EPC2;ATP6V1E1;OR5B2;EIF2A;ALG8;ALG9;SMARCC2;ACTN1;KCNK12;ISLR2;ACTN4;CDC40;CCDC80;ADGRB2;ADGRB3;ADGRB1;CCDC81;KCTD17;EIF1B;KCTD18;TRIB2;KCTD16;ZNF324B;EPB41;CEND1;LPAR4;KALRN;SEC14L2;SEC14L4;ATP6V1C1;STAT5A;EGR1;EGR2;EGR4;MYO5A;OSGIN2;CCDC9B;NTAN1;ALDH6A1;CALY;CD209;ECHDC2;IGSF9B;MRAP2;CD200;SUGP2;CSRNP1;CSRNP2;SYNM;DHRS11;ICA1;WFDC1;CROT;B3GNTL1;RAB22A;WFDC3;AKAP11;NUDCD1;AKAP14;NANS;CAP1;SLC32A1;KIF7;SYN3;KIF6;SYN2;DEPDC7;CANX;EEF1E1;DDR2;YAP1;NAPB;TAGLN;CAPG;HSD17B7;GNAI2;MFSD4A;PNMA1;CHRNA10;MGAT1;RIBC1;REM2;RIBC2;ZNF585A;GABBR2;VEGFB;VEGFC;MYO9B;PNMA3;PNMA2;SH3RF2;NUDT8;TCEA3;TCEA2;AGGF1;PNPLA5;PNPLA6;KIAA1958;CAPS;CRTC2;NARF;PCDH11Y;ICE2;UBXN2A;PCDH11X;BUB1B;OTP;COX6A1;YARS2;ACTG1;TMEM266;AKR7A2;AMMECR1L;TMEM268;TBC1D31;TEKT1;BORCS6;CAST;MORC4;SLX4IP;TBC1D2B;POU3F1;POU3F2;GEM;COX6B1;GPRIN3;TBC1D20;EEF1A2;MAP7D2;RPP21;WDFY1;WDFY2;CARS2;EMID1;TBC1D26;FBN3;DDX1;C11ORF1;CACNA1E;HIGD1B;TMEM242;SYCE1;SHARPIN;IRAK1;SNTG1;VILL;MORC2;MFAP3L;SYT5;SYT4;UBE2H;SYT2;TFAP2D;SYT1;TFAP2E;RARRES2;RPP40;ADA2;HOOK3;SYT9;UBE2W;GNAL;CNOT11;UBXN10;MANSC1;PYROXD2;DEGS2;TCF3;UBE2K;MXD4;DYRK3;LDB2;RERG;TCHP;RASGEF1A;RASGEF1B;GDAP1L1;MAN1A1;GET4;SNTA1;DNAI2;PDPK1;NAV2;TENT5B;TENT5C;GREM2;DPPA4;TMEM216;TMEM219;OTUB1;DNAH3;DNAH7;REP15;ASAP3;ASAP2;ADD3;FTHL17;ADD1;GNG3;GNG2;GNG4;GNG7;SPOCK2;CRYM;EYA1;SIMC1;NRDE2;NCKAP1;ARPC5L;GPATCH4;ADARB1;ADARB2;ANKRD20A1;PHB2;CDK5RAP1;AP1S1;PROK2;DLEU7;DDX17;MAP1S;FNDC3B;SCRIB;GABRG1;GTPBP3;ZC2HC1C;FAM169B;ASTN1;ZNF397;ZNF395;XPC;LDHA;CEP70;CEP72;GSG1L;NRBF2;KAT14;BARD1;AFAP1L2;STARD13;ZNF384;SNAPIN;ZNF383;DMPK;GRTP1;NFATC1;RMDN1;NFATC4;EHD1;HNRNPF;PAH;FNDC11;PCDHB3;PAM;ITPA;MESP1;PYGB;NRSN2;NRSN1;YJEFN3;PYGM;SPOUT1;C1QTNF4;TAF7L;AIFM3;C1QTNF1;CATIP;C1QTNF6;C1QTNF5;PEA15;TCTN1;RBPMS2;TIMP2;TIMP3;TEAD2;ADIG;ZNF365;CEP68;GRAMD2B;GRAMD2A;ELMOD3;GNL2;NCOR2;KAT2B;SIKE1;ZEB2;HEATR5B;PLEKHO2;GRAMD1C;RNMT;TIMM9;SGMS2;ASCL1;PDF;EPCAM;ABI3BP;RUNX1T1;ZNF343;FARP2;FARP1;YTHDF1;DMTN;GABRA4;NR1H3;DEF8;SYNJ2BP;SLC8B1;TUBB4A;DHRS3;SCAF4;SLC8A3;MKLN1;SMOC2;NUCB1;TMEM39A;CEP41;KLKB1;ANKRD13C;RAB3C;VKORC1L1;RAB3A;CSF1;PLXND1;TMEM131L;VIRMA;FAM216B;CDC14B;CEP128;FAM216A;SLC8A2;LAMP5;SALL1;SALL2;FCGRT;SALL3;PAPOLA;ZNF326;SLC39A3;TLE4;TLE3;TLE2;CEP135;SERF1B;VASH2;VRK1;VASH1;VRK2;THNSL2;KAT6B;DMWD;KAT6A;RAB34;ZNF319;PHIP;GOLGA8A;BRSK2;MAGEL2;RAB5C;CBFB;AEBP1;HSPBP1;PLXNA1;CCDC33;SRGAP2;MPDZ;SRGAP1;TMEM132D;EIF2B2;AMBP;AMBN;CCDC14;YJU2;NSG1;REEP1;LRFN5;CNIH1;SLC7A6OS;NBEA;NSG2;P4HA1;P4HA2;PLEKHM1;SLC26A8;PLXNB1;CNIH2;CNIH3;SLC26A5;PLEKHF2;PLEKHF1;CCDC47;FTCD;AP1G2;IDH3B;WDR6;EMILIN1;WDR7;ADAMTS8;ADAMTS9;CDADC1;TRPC1;CCDC74A;POLR1B;POLR1E;PLEKHH3;CCDC69;P2RY8;PLN;RAB26;RAB24;RAB28;JAZF1;ASCC1;IDH3G;CEP152;FBXL17;FBXL15;FBXL16;FBXL13;P2RX5;FRAS1;POLR3A;POLR3B;RAB13;MAGIX;TLL2;CCDC65;POLR3H;PI16;CCDC60;POLR3K;TNRC6A;TNRC6B;IFI27L2;CALML5;TRAF3IP2;CISD1;CALML4;PNN;FLAD1;SEPHS1;SEPHS2;METTL1;KRT7;AP1AR;DLEC1;GPR37L1;MAPK8IP2;KATNAL1;KATNAL2;SUCLG2;NSMF;TLN1;SPTBN4;MAGED1;TWIST1;ZNHIT3;ZNHIT6;TP53BP2;SPTBN1;TRPM4;ZRANB1;MAGEE1;MAGEE2;SNAP91;VASN;DERA;CCSER2;ROBO2;COL18A1;ROBO3;SLC44A3;SLC44A2;MAGEF1;SGF29;SLC22A17;CLDN23;SH3PXD2B;HRAS;RAB8A;RALGPS2;VENTX;VAV3;IZUMO4;PGGHG;PROX1;GFRA3;CBFA2T3;ITFG2;ITFG1;CLDN15;RGS7BP;TLR5;TLR4;VGLL4;RAB7A;ADH1B;PHYHIP;NKD2;CST3;AMN1;KIAA0513;LMNA;UBTD1;METTL6;SPTSSB;SPTSSA;APBB3;GABRD;METTL9;SH3BGR;LMLN;MPP1;ATP5PF;MPP3;ATP5PD;ATP5PB;LHFPL5;SORBS2;MPP7;KBTBD4;KBTBD2;ATP5PO;SAA1;KBTBD8;RAB9B;RIPOR2;RIPOR1;ITPRIP;RASEF;AMOT;HOXA10;TATDN1;COTL1;TRAPPC11;TMEM38A;FAM81B;LMO3;ALG13;TRAPPC2B;LMO7;FANCD2;PRPF3;CHMP4B;AMPH;XPR1;RASL12;CHRNA3;CABP7;PXN;CABP1;TRHDE;FBLN5;SCUBE2;EFNB3;NLRP2;NLRP1;FAM83D;ATP5MG;CYP2J2;CBX6;POU2F1;CBX4;RHBDD3;RHBDD1;SEPSECS;PRPH2;TLX1;CAPRIN2;DYNLRB2;DYNLRB1;LRP10;TMEM35A;KLHDC9;LRP11;MYF5;C2ORF42;WNT2B;SOWAHC;YBX2;YBX1;HAPLN1;SNAPC5;FLCN;CASP7;SIX6;SNAPC2;CASP3;SNAPC3;TRPS1;CASP4;AXIN1;PPP2R5A;PPP2R5D;DNM1;DNM3;IGDCC4;RASA3;TRAPPC6B;IGDCC3;AMTN;PFDN1;RBMS1;SOWAHA;STOML3;HLF;C2ORF68;THBS3;GNA13;RASD2;TBRG1;MAPK9;FAM168B;UGP2;MCRIP1;PCED1B;MAPK6;VAT1L;TCF7L1;C2ORF73;TMEM30A;KDM4D;TMEM30B;QPCTL;ANXA2R;PPP2R3A;WEE1;PPP2R2C;PPP2R2D;CDK2AP2;CDK2AP1;CHIC2;FZD10;PSMD8;RABGEF1;KRTCAP2;PSMD6;PPP4R4;WDHD1;RBFOX1;RBFOX2;ZNF282;RFX2;UPB1;RUFY1;CLDN5;FAM133A;CLDN3;DDX39A;EID3;NUP210L;RFX4;RUFY3;MYL3;UQCRC1;IDNK;UQCRC2;LETMD1;MYL9;NYAP1;ABCB7;IL20RA;MRPL14;HPR;MRPL15;MRPL20;PCNX2;FIGNL1;AMZ2;RHBDL3;ABCA1;CTC1;PRRT1;ZNF264;PRRT3;C5ORF34;CADM4;GPR12;ABCA6;ZNF260;ABCA9;C20ORF27;MRPL28;FAM136A;MRPL21;HRC;AVL9;FERMT2;HRK;PIGS;TUT7;ZNF250;GPR22;PIGZ;TMEM51;PTH1R;JPH1;MRPL35;PIGV;MRPL32;LRRC1;JPH4;JPH2;LMBR1;TMEM44;B3GALT2;NELFCD;CGNL1;LRRC47;OFD1;TMC1;DFFA;LRRC46;EIPR1;LRRC49;PGAM1;PGAM2;PIFO;LRRC40;MANEAL;MRPL45;PTGR1;PSMA5;PIGB;MBLAC1;PSMA3;MBLAC2;PSMA1;LRRC7;MYOT;PIGA;LRRC9;PELI1;TMEM106C;VN1R1;VAMP4;VAMP5;LYPLAL1;VAMP2;KANK2;DMAC1;LRRC18;PELI3;SRRT;TMEM74;EXTL1;PSMB5;TMEM65;AP2S1;MICALL2;ANO10;FLNA;FLNB;FLNC;NCDN;PABPC1L2A;LEFTY2;MEF2D;ZNF224;SRSF12;LRRC23;ATRNL1;LRRC28;PLXDC2;PSMB8;LRRC20;PSMB9;SPSB3;SPSB2;SPSB1;TMEM54;ZNF219;UGT1A10;ZBTB24;GPR65;GPR63;LRRC73;ZBTB20;GPR61;RORA;LRRC71;RORB;TSEN2;SCMH1;ZNF205;PIM2;NOMO1;ANAPC7;S100A1;ZFP69B;PIPOX;UBALD2;TNNI3K;FRMD6;OLFM3;SLC9A5;TXLNA;MAPKAPK3;SLC9A7;SLC9A8;MRTO4;SLC9A9;DYDC2;ROR1;ROR2;GPR88;GPR83;SAV1;TMEM25;ATXN3;TMEM26;ATXN2;ATXN1;THEM6;LRRC4C;SLC38A3;SLC38A2;ZBTB17;MYPOP;GOT1;RBPMS;ZBTB16;DCDC2;B3GALT6;NFKB1;QKI;PTPRE;TMIE;EFCAB14;ARRB1;EFCAB12;NADK2;PRB1;FUNDC1;NCK2;HMG20B;PMEPA1;HMG20A;DNM1L;ERC2;CTNNBL1;NDUFC2;VEZF1;SLC25A4;SLC25A6;ITIH5;FOCAD;NDUFB8;NDUFB6;NDUFB2;USH1C;NDUFB1;PRCP;ZBTB45;CXXC5;KIAA1328;TP53INP1;SAP18;BEND6;ERAP2;PRRX1;NDUFA4;NDUFA2;HIP1R;LYSMD2;NDUFA1;CTNS;LYSMD1;MBOAT2;CCM2;PTPN4;SMAP2;PTPN5;PTPN2;PTPN3;AHCYL2;CCNK;AHCYL1;CCNI;PLEKHB2;CCNH;JPT2;PLEKHB1;PREP;CCNC;IFI35;CCAR1;CYB5D1;RASSF4;SPATA22;SCN1B;SLC12A8;CALN1;PAQR9;PAQR6;SFMBT2;ANK3;PISD;SPATA17;CCNY;PPP1R3C;CD2BP2;ALPK3;PPP1R42;KIF20B;SPATA18;STX1A;L3MBTL2;PCDH10;BRCC3;PGBD5;TSPAN6;TSPAN7;HIVEP3;TSPAN2;HIVEP2;SCN3B;HMGCLL1;GTF2A1L;PPP1R27;LRRN3;IQSEC1;ST8SIA1;PCDH20;LRRN4;ST8SIA3;RASSF7;RASSF9;C7ORF61;ID2;ACER3;PPP1R1B;WNK3;ARMC12;SCN2A;CALM2;KIAA0825;RGL2;SCN2B;DIRAS3;PTPRT;PTPRR;GPAA1;DIRAS1;DIRAS2;HNF4G;AKR1B1;PTPRM;CTSW;N4BP2L1;PTPRK;CD3E;LARP1B;NCS1;CTSH;KIF1C;CD36;QSOX2;CTSD;NDEL1;SORCS1;MMEL1;SORCS3;KIF27;ANO3;PNMA6A;RGMA;CTU2;MZB1;KIF2C;CD44;TMPRSS5;ATP23;DERL3;STX19;CAMKK1;CAMKK2;STX10;EXOSC6;EXOSC5;PAK1;EXOSC4;RXRA;CAMK2N1;CREG1;EXOSC9;CREG2;DGLUCY;HSF4;PAK6;CCT8;PAK3;EXOSC2;PAK2;PAK5;PAK4;RFTN2;TSNAX;PLEKHA1;RFTN1;AKR1C3;C7ORF26;TMUB1;PLEKHA4;TMUB2;DPY19L2;RPA3;RPA4;IL17D;RAMP1;DCLRE1C;CD81;GEMIN2;WWC1;JADE1;GIMAP8;RGS3;FRRS1L;PPME1;KHSRP;CCRL2;KIF5A;SCN9A;WWC3;OSTF1;RGS8;PPFIA4;RGS9;SBF2;RGS7;SLC30A7;CD96;SCARA3;LMTK2;SLC30A1;RUNDC3B;RUNDC3A;CD8A;TMX1;DOK6;MASP1;NXPH2;PSMD14;YTHDC1;SEL1L;SLC1A1;ATP5MC3;PDS5B;RASGRP2;SLC1A6;RASGRP1;RPF1;CLTRN;CALD1;CYP11A1;FUT9;PACSIN2;NPHP3;PACSIN3;KIF3C;NXPH1;NDUFV2;NDUFV1;CD99;CACFD1;VTA1;INHBB;INHBC;CLK3;IL2;CALHM6;CLK1;COL5A1;KIF4B;PHF19;PRR4;PRR7;ACSM2A;ILK;RPGR;CALB1;TIMM17B;VCPKMT;A4GALT;CYREN;SCARF2;CNPPD1;GALNT9;HSDL2;DDX55;SSTR1;NDUFS4;NDUFS3;ZP1;SCN4B;TMEM45A;DDX28;DCTN5;PARG;DDX24;DDX25;DDX23;CRMP1;MAT2B;ERLEC1;PDLIM3;ATOH8;NUP43;GALNT4;GALNT3;GALNT1;DDX31;MAPK14;S100B;MAPK15;MAPK13;SPATA2L;FAM131B;FAM131A;LNX1;BUD13;R3HDM1;RAN;CYFIP2;PATJ;ZNF175;GABPB2;SERPINE2;COL12A1;STMN2;STMN3;SOX21;RXFP2;HENMT1;SOX15;HOXA3;DUS4L;NFRKB;ZNF169;EARS2;HOXA5;HOXA4;TSPYL2;UNC13B;CUBN;ACOT8;ZNF160;SERPINF2;SOX13;SOX11;HOGA1;PASK;SYTL4;SYTL3;UNC13D;KIAA1217;BIN3;HOXB9;PRR19;SERPING1;HOXB2;PRR14;HOXB5;TSPYL5;RPN2;C1ORF198;FAM149A;SKA2;PPP3R1;CHST15;S100A13;HOXC4;CHST14;HBQ1;HOXC9;ZNF148;HOXC8;KIAA0319L;RREB1;SLC19A1;HOXC6;RDX;CDC7;OR5P2;TNFSF4;TRIP6;GALNTL5;SERPINI2;SSPN;TNFSF9;HBP1;SERPINI1;PRR34;ITK;MYOM1;SERPINA3;ADK;FMN2;HIF3A;ING1;LFNG;TRIM8;TRIM9;CSRP2;TRIM5;GARNL3;BRD2;ANXA1;IFNGR2;SSR2;TESC;ITPK1;TCF12;TNNC2;PAWR;PAX6;BAAT;SERPINB6;ITPKB;MRAP;BACE2;ITPKA;RGR;ZNF112;PHLPP2;SF3B4;CTDP1;GPS2;AOAH;HSPA14;SBSN;BCLAF3;SC5D;ALKAL2;METTL7B;WWOX;BRF2;AGK;NDE1;GPR1;FMO2;AGT;GTF2H5;HINFP;RYBP;MORN5;LPCAT3;CYB561;CHRM3;UHRF1BP1L;CHRM1;ATP8A1;CLSTN3;DGKB;TUSC3;CTNND2;BZW2;C1ORF74;CDH9;CDH8;CDH6;RPH3A;TUBB8;MAEA;TUBB3;CLEC5A;GYG2;STK32A;STK32C;TPD52;LHCGR;SEMA6A;RPS7;C1ORF87;CYB561A3;TEX2;MOB3A;ARMCX3;CACNB1;CACNB2;ARMCX1;ARMCX2;C1ORF115;CACNB4;TEX9;ARMCX5;RHCG;DGKI;RHCE;MINDY3;NOTCH1;RTL10;CUL3;HVCN1;CUL2;AK2;ITPR1;AK3;AK4;RASAL1;KLC1;RHOBTB2;NACC2;SAFB2;ANKRD34B;MOAP1;SLC37A1;TOR1A;RITA1;ABHD18;BTBD6;ABHD15;CDK7;CDK6;CDK5;CDK4;ALB;TUBA8;DAGLA;PTPN21;DUSP18;DNALI1;DUSP14;PAGR1;PSD2;DMRTB1;PSD3;EFHD1;METTL15;SLC37A3;TAPT1;GPX4;ELAC2;GPX8;DUSP28;TRAF1;DUSP26;YDJC;INMT;REXO5;C1ORF159;RPL37A;TRAF5;ANG;EFHC2;SLC24A2;TRABD;GTF2A1;SLC24A4;SLC24A3;SEMA3D;NDNF;C1ORF158;LAGE3;MRM2;AP3M2;CACNG6;CACNG7;DCAF16;MGAT5B;MAL2;CACNG1;CACNG2;SPAG8;SPAG6;SEMA4B;RPL35A;C1ORF141;CDC42BPB;CFLAR;KLF2;CLEC2B;CROCC;MGAT4A;RUNDC1;SPAG1;FOLR1;CMAS;SPARC;HPSE2;ANTXR2;SOGA1;VSIG2;DPF3;KIFAP3;MYOZ1;SKP2;TNS3;TNS2;TNS1;SLC6A17;TMEM52B;SLC6A16;CMC1;PTOV1;CMBL;RUNX3;GBGT1;MRPS18C;RUNX1;PLPP6;ARC;PLPP4;CEP57L1;CRYZL1;PLPP1;CUTA;GYPC;IGSF3;MAOB;TEX264;IGSF1;MGST3;MGST2;IGSF9;PTDSS2;SGPL1;CYP4X1;INPP5F;MAP2;DPH2;INPP5D;LCN12;CMYA5;INPP5J;MAP6;NAALAD2;CDR2;BANP;NTSR2;SRPK2;SRPK3;TRAP1;BCL11B;BCL11A;TMEM50B;CIDEA;MEMO1;LRP2BP;SPART;STAR;GKAP1;TMCC1;RTL8C;RYR2;TRAM1;ADIRF;TRAM2;SERP2;EPB41L4B;HINT1;ZMYM1;AUH;CAMKV;ZMYM3;PCF11;TSC22D4;LRRIQ1;TFE3;RHOG;NME4;IL17RD;RHOC;UCHL3;IL17RC;IL17RB;RHOA;RAD51B;CCKBR;NRN1L;TNNT1;RBM12B;RHOJ;MAPRE2;RHOQ;PAPLN;TRAK2;ANKMY2;ATP5F1A;ATP5F1B;PTCHD1;CTNNA3;TBL1X;LY6G6F;SUZ12;AP3D1;ATP5F1C;BATF;AXL;B9D1;CAMK1;ZNF354C;ZNF354B;GALNT11;STEAP3;GALNT15;GALNT18;GALNT17;ARHGAP39;SYDE1;BASP1;CADPS2;NPY1R;KCTD1;PPP4R3A;PPP4R3B;IPCEF1;KCTD4;KCTD7;KCTD8;DPM2;APLNR;SCG5;CMPK2;SCG3;ABCG4;STEAP2;TEDC1;TEDC2;SUCNR1;USP53;USP54;TMEM59L;ADRB1;ARHGAP17;COX7A2;ADRB2;ADIPOR1;SEZ6L2;NALCN;PLCXD2;STK3;ZFP36L1;ARHGAP21;PDZD4;ARHGAP20;DPP6;DPP9;CASKIN1;MYH10;PSPN;TDRD9;SMAD9;A2ML1;SSC5D;TDRD5;SMAD5;SMAD7;ARHGAP33;TDRD1;ARHGAP32;LIN28B;RALYL;LIN28A;ATG16L1;USP36;SLC2A6;PSTK;ABCC3;ABCC4;USP47;KLF12;USP48;CAMK1D;USP49;DESI1;NPY5R;ABCC5;TWNK;ABCC9;ARAP1;OPRM1;KLF15;TGFBR3;ARHGAP10;HKDC1;PCDHGB1;SAG;B4GALT6;B4GALT4;CAMK1G;CAMK2D;USP15;TM2D1;USP11;CAMK2A;TM2D3;TOB1;SELENOI;TFPT;ERBB4;NT5DC2;NT5DC3;LRIG1;REPS2;BPNT1;MUTYH;REPS1;TCFL5;LGI1;RWDD1;USP25;STN1;RWDD4;LGI4;B3GAT2;CADPS;NAP1L3;NAP1L2;OPRK1;SGPP2;USP29;NAP1L5;FMNL3;GNPDA2;XPNPEP1;SSBP1
Genes Changed In HD Vs Normal NPCs GSE118088	3549/4895	0.9999894272656714	0.9999978559094117	0	0	0.7036805883816899	7.439867243080774E-6	PGLYRP4;JRK;ALKBH3;CRHBP;ZC3H12C;COMTD1;DPYSL4;DPYSL5;FAM110C;UNC5A;UNC5B;CACNA2D1;CACNA2D2;UNC5C;CACNA2D4;UNC5D;SPINT1;TFR2;TEX22;LYPD1;LYPD3;TEX26;ZC3HAV1;LYPD6;ADAMTS16;ADAMTS15;ADAMTS14;ADAMTS19;HLCS;ADAMTS18;RDH10;ADAMTS17;SFN;HCRT;JAG2;GSTM3;HLA-DRB5;JAG1;JUP;BTBD11;LNPEP;PBX4;L1CAM;PKIB;SFXN3;FXYD7;FXYD6;HYOU1;NANOG;FXYD5;HLA-DRB1;SFXN5;GSTM5;LGMN;KCNC2;DPYS;PRKAG2;ZNF48;BBC3;SHF;GLT1D1;NHSL1;MMP28;NEFH;APC2;CHST8;DUSP4;CHST6;DUSP2;CHST7;MYBPC2;GSTO2;KCND2;KCND3;BGN;TEX14;DUSP8;MMP10;MMP11;MMP14;TMEFF2;MMP17;MMP19;CHST4;CHST2;GSTP1;SYNPO2;PTAFR;ABRACL;KCNA5;KCNA6;SNX33;ZNF69;PLAGL1;SNX25;ADAM23;AGR2;PLAGL2;BID;TP53I11;JAM2;RIC3;SLF2;ADAM33;BMP8B;SNX24;CCDC9;SHKBP1;CCDC7;KCNG1;LY6K;RASL11B;FBXO27;LY75;SLA;ATP12A;FADS3;CYSRT1;FADS6;POTEI;POTEE;MAP3K8;POTEF;NEK3;KCNH1;POTEC;EIF2S3B;KCNH2;KCNH3;KCNH4;KCNH5;KCNH7;KCNH8;UGT2B17;NPAS4;PKP1;LY6H;C21ORF62;KCNE2;KCNE3;KCNE4;KCNE5;ZC4H2;FBXO48;ARL17B;ARL17A;LOXHD1;MBIP;TNFRSF14;GRIA3;GRIA4;SDF2L1;NEK5;FBXO36;LRCH2;SP5;SP9;SLC49A3;BCAR3;KCNK5;TRIM71;KCNK6;PIWIL4;TRIM74;ONECUT2;ONECUT3;ONECUT1;DYSF;HTR2C;MSLN;UNC80;NEO1;CERS3;TRIM62;GRID1;TNFRSF19;CES4A;ADAMTS20;ARL4C;ARL4A;TNFRSF21;PRKAA2;SRF;PTH2;MLLT3;SRL;MLLT6;DRAM1;NNAT;TRIM46;SRY;RILP;TRIM43;KCNJ2;E2F8;KCNJ3;ZNF860;KCNJ5;GZMA;STYK1;CABLES1;HCRTR2;APLN;TM6SF2;SST;UBQLNL;APLF;KCP;TRIM36;ZNF853;KCNK1;KCNK2;UNC79;KCNK4;THSD7B;MT1X;IKZF1;IKZF2;IKZF3;C4B;LGALS3;MT2A;STS;MCIDAS;TRIM29;PEG10;KDR;TNFSF10;CER1;GAREM1;KEL;SNORC;CRISPLD2;KCNQ1;KCNQ2;BTK;KCNQ3;KCNQ4;KCNQ5;RIN3;FLYWCH1;RIN1;RIN2;CES1;GRB7;CFAP126;MED12L;NKAIN2;PKHD1;ACTR3C;KCNN1;KCNN3;B4GALNT3;KCNN4;PCK1;SLC10A4;MSR1;SPHKAP;C9ORF152;TNFSF15;CNFN;BRI3BP;PHETA1;ZBTB9;CYP26A1;POLA1;PEX5L;SDC1;SPAG17;ECM1;ECM2;HIBADH;GRIK3;GRIK4;GRIK1;TFB1M;VMO1;NMRK2;NMRK1;RAC2;BBS7;BBS5;ZHX2;SYK;GAB2;SYP;CNKSR2;RNF144A;RNF144B;ANKFN1;TOX2;KIT;ARHGEF3;TLCD2;ARHGEF2;ARHGEF6;PRICKLE2;MSX1;FILIP1L;DYNC1I1;GAD1;TMEM176B;IGIP;TMEM176A;KLHL1;GAD2;KLHL2;CFAP157;KAZALD1;GRIN1;TFAP4;CFAP161;CACHD1;NEK10;MAMLD1;NEK11;PRDM8;PRDM6;C4ORF19;PRDM5;PRDM1;CELSR1;CELSR2;ETS1;ETS2;PLAU;ZNF85;FAM3B;ENPP6;RAG1;TGM2;CARD10;TMOD3;ACOT11;TMOD2;DNAJB13;ZNF98;KMO;ADAM18;SLFN13;SLFN11;BBOF1;NNMT;UBA7;HTRA3;SLC41A2;PLD4;PLD1;INAVA;CNN1;GRK5;LPXN;SPATA31A1;CYTL1;CNMD;SPATA31A6;AUTS2;CNTN5;CNTN6;BSPRY;FGF16;FGF19;UVSSA;CNTN1;CNTN2;MKRN3;CNTN3;UBA1;CNTN4;FGF13;FGF12;SDK2;FGF10;TNFAIP8;TNFAIP6;TTC22;TTC29;GRM1;LTB4R;PITPNC1;GRM2;LYL1;GRM5;CA2;GRM6;GRM8;ZIC1;CA6;CA8;CYTIP;IFT57;OLIG3;C4ORF47;SHROOM2;SHROOM3;OLIG1;ETV2;OLIG2;SYNGR3;SHROOM4;CFAP100;ACOX2;GFOD1;ACOX1;ELF4;ELF5;PLEC;SHANK1;DAPL1;SLC3A2;POMZP3;NWD2;CBS;CNR1;FAM241B;TBX20;CLVS2;SLIT1;OXCT2;SLIT3;ZPLD1;HSD3B7;NIPSNAP3A;TPBG;HS3ST5;ZIC4;ZIC5;HS3ST4;CFC1;HS3ST1;USF1;POLE4;TBX15;TBX10;SARDH;PTX3;TEK;GALP;TES;FRMPD3;FRMPD1;FRMPD2;NPIPB13;WDR86;NPIPB11;GJA1;ALCAM;EVA1A;GJA3;SCN11A;EVA1C;GJA5;WDR90;GJA4;HOMER3;GJA8;VPS39;PRKCG;MBNL1;PRKCH;DNAAF3;PRKCE;CLEC11A;PRKCA;WDR72;ARMC2;ARMC3;HECW2;HECW1;ZSCAN23;FREM1;TPH2;CFI;SAMSN1;PLAC9;FAM124B;FAM124A;ZSCAN10;RRS1;ST3GAL5;ZSCAN12;ST3GAL6;LRRC37A3;LRRC37A2;ELL2;XKR7;GJB2;GJB6;GJB7;XKR5;CDKN1C;FANK1;RSPH10B;WDR49;BTG3;BTG2;RARG;BTG1;STON1;TK2;WDR38;RPS6KL1;PLLP;WDR31;ANGPTL7;KIFC2;ANGPTL6;GAS2;AHRR;GAS1;RARB;PLIN2;KIFC3;PLIN1;GAS8;HLA-DQB2;GAS7;WDR25;DCAF12L1;ADCY4;ADCY8;APOL4;FGD4;FGD5;FGD6;RASSF10;OLFML3;SLC17A6;GPAT3;SLC17A7;CKB;MBNL3;APOL2;BCHE;CDKN2B;RSPH4A;CDKN2A;IL10RB;MCF2;MOCOS;RFLNB;SNCAIP;GATM;NFIA;PLP1;PLP2;RERGL;MRE11;TNC;FGF1;CLU;FGF3;FGF7;FGF8;FGF9;TNN;IL13RA2;LARGE1;IL13RA1;CSGALNACT1;IFNAR2;MAP2K3;MAMSTR;TMEM178A;USP3;SSUH2;DIO2;DIO3;TOM1L1;MTNR1A;MORF4L2;FKBP7;ADTRP;PPEF1;IFNAR1;DRC7;PARM1;GLT8D2;SLC38A11;ESPNL;FGGY;SMN2;C8ORF37;OSBPL3;SLC4A10;SLC4A11;PXDNL;SYNJ2;DAB2;DAB1;BCL6;LHX3;LHX1;MAP3K19;BCL3;LHX6;LHX5;DRC1;LHX9;BCL2L1;LHX8;TCP10L;ZNF771;BMPR2;CPO;GAL3ST1;CPQ;PHACTR3;GAL3ST2;ZNF763;C8ORF88;GAL3ST4;ZNF761;PLA2G12A;CR1;SGIP1;APOA2;APOA1;APOA4;C1QL4;DNAJC1;LCK;SAPCD1;LANCL3;ZNF750;CEBPA;HDAC5;SMPX;FGL2;TULP1;COCH;ABLIM2;TTR;ABLIM3;HECTD2;BCO1;ALOXE3;STOX1;NLGN4Y;SLC35A2;NLGN4X;WDR97;CPPED1;KBTBD11;MFAP4;DNAJA4;MAB21L2;ZNF736;ZNF730;IFITM3;IFITM1;IFIT1;AQP3;IFIT3;NIPAL4;SYNPR;PDK3;HMCN1;IFITM5;SRRM3;SRRM4;IL1R1;P3H2;HLA-C;P3H4;HLA-A;HLA-F;SLC51B;CPT1B;HLA-G;IL23A;HMSD;MTHFD2L;ZNF835;RUBCNL;GINM1;GSAP;SH2D2A;SLC35D3;APCDD1;CRHR1;HELZ2;FAM43A;STXBP6;SH2D1A;RPS26;ADCK2;PARVG;ZNF813;SPRR1B;TENM1;ZCCHC12;SLC35F3;SLC35F2;MEOX2;SIPA1L2;MEOX1;GSG1;FEZF2;FEZF1;ZCCHC24;EDN1;EDN2;TMED8;EDN3;SLC35G2;PDCD1LG2;CYP7B1;CFAP299;MLF1;ZDHHC14;PARP8;C1QTNF12;HMX1;VWA7;AMER2;AMER3;AMIGO1;AMIGO2;ZDHHC23;RGPD8;VWCE;ZDHHC22;RGPD2;TYMS;AIF1;NOL4;BEGAIN;DRP2;PURA;TCEAL7;ZDHHC18;EGFLAM;WIF1;TIAF1;EMC2;TCEAL1;FAM47E;SUSD6;TRAM1L1;SVIL;TM4SF18;SUSD2;GRHL3;GRHL1;GRHL2;COLQ;PDP1;NR6A1;PDP2;TRIML2;GSTA2;QPCT;VWC2;COPG2;ROGDI;SPPL2A;ARHGDIG;CLEC18C;CLEC18B;CLEC18A;DOCK10;DOCK11;PAIP2B;MAGED4B;BMPER;ARHGDIB;SVEP1;LIFR;ATP1B2;SRARP;CERCAM;MYADM;JCAD;PMEL;ZCCHC7;STEAP1B;LPL;CUZD1;CDH23;PMAIP1;LONRF2;SPECC1;COQ9;SELE;TSGA10;DIAPH2;SELL;BAMBI;PXMP2;FGFR3;FGFR2;GPSM1;THRB;SLC40A1;FHAD1;MFSD6;LRRTM1;TOP1MT;BLNK;NOS1;STPG3;STPG2;SVOP;SMKR1;IQCE;PLAUR;IQCD;MYRIP;DCN;IQCG;IQCH;RBL2;CFAP221;GAP43;AIM2;DCT;ALDH1A2;COL6A2;OAS3;ALDH1A1;CDH12;CDH13;COL6A3;DNASE2;COL6A5;CDH17;DDC;TSGA10IP;NRXN1;ATP1A4;NRXN2;ATP1A2;CFAP206;DDN;ERICH5;NXF2;PDE11A;CHSY3;GBP2;SNCB;HES2;MUC4;HES5;OPCML;SNCA;CRYGS;NOS2;LUM;DAW1;CRYGC;CRYGD;MLPH;PDE10A;SLFNL1;ATP13A4;PREX2;SCAMP5;ZDBF2;PREX1;SAMD14;SAMD15;UBASH3B;LIPI;IGLON5;LRAT;SAMD12;SAMD11;HES7;HES6;FIBCD1;RNASE4;HPCAL4;RNASE1;RBP7;RBP4;ZFYVE16;RBP1;PADI2;TBPL1;CFAP99;CFAP61;HS3ST3A1;SHOX2;SLCO5A1;THY1;HACD2;SLC5A5;FAM221B;FAM221A;C7;CFAP69;CFAP65;LYN;NGFR;FYB2;CFAP73;NR0B1;AZU1;CP;GRIN2B;COL1A1;DAZL;MLLT11;PCDHGA11;COL1A2;GRIN3A;CFAP77;HEXB;ATF7IP2;AREG;HEY1;HEY2;FGFBP3;ARG2;FGFBP1;ELOVL3;RIPK4;EMP1;ELOVL7;F3;POU5F1;F5;F7;FAM222A;GPRC5A;CDC42EP5;CDC42EP3;DSCAML1;MDFI;SLC29A3;FSTL3;FSTL5;PROKR1;MYCT1;HLA-DMB;GBX2;CARNS1;UCP2;STAT4;DMD;CSMD3;CSMD2;CSMD1;P2RY12;GK;GSX2;SAMD4A;VWA3A;VWA3B;TTLL6;CASTOR3;TTLL2;RIMBP2;RIMBP3;ZNF697;ERO1B;MYLK2;FAM13C;HP;DEFB1;HNMT;CXCL14;MYLK3;CXCL16;FOXQ1;ATCAY;PABPC4L;SLC16A7;SLC16A9;HLA-DOA;PITX2;SLC25A45;HLA-DOB;PITX3;MYLIP;ZNF681;PPP1R16A;FOXP4;TICAM1;TUBA4A;FOXP1;MAF;LIX1;MAL;NPTXR;DSC2;KIAA0408;PVALB;ECSCR;GLIS3;STK39;TNFRSF11B;FOXO3;GLIS1;SOCS2;DSEL;ZBBX;NPTX2;ZNF662;SRD5A2;BDNF;GFPT2;SRD5A3;TNFRSF10C;TNFRSF10B;FOXN2;MCC;KIAA1755;CXCL12;ZNF658;MYD88;MDM1;CNTNAP3;DRAXIN;MOXD1;CELF2;CELF3;FHL1;CELF4;CELF5;PIK3CD;PIK3CG;PPP1R13L;IQUB;MYADML2;UTY;DSP;OVGP1;EMX1;EMX2;DST;PEG3;SLC25A17;IL1RAPL1;ST6GALNAC3;MET;ST6GALNAC4;CNTNAP5;CNTNAP4;COL15A1;LRP4;HSD17B12;SLC25A29;CNNM1;PTPRZ1;SLITRK1;SLITRK4;SLITRK6;SLC25A21;SLC25A24;LINGO2;LINGO1;PPP1R14A;MMAA;TIE1;FOXJ1;BAIAP3;NELL2;NELL1;MGP;MDGA2;ZNF610;MDGA1;EPHB6;FOXI3;ULK4;ZDHHC2;SRGAP2C;BAIAP2L1;ZNF729;ZNF728;DHX58;RESP18;OXER1;EPHB1;EPHA5;SLC34A2;EPHA7;EPHA6;ENTPD3;TAS2R10;C22ORF42;TAS2R13;FNDC9;SFRP2;ZNF718;MIP;SFRP5;ZNF714;MXRA8;ULK2;TAGLN2;TAGLN3;PEX11G;MXRA5;EPHA10;CAPSL;FOXG1;ART5;EVPL;PIK3R5;COMMD8;PCBP4;ARSJ;MICAL1;ZNF703;ARSI;RAB11FIP2;RIMKLA;RBM11;TMEM86A;TAS2R30;FOXF1;PILRA;RPE65;CCDC144NL;TH;COL9A2;INTS6;INTS9;GLIPR1L2;RCOR2;RETREG1;CCNJL;PCSK2;PCSK1;FOXE3;CETN2;SLC7A14;PCSK9;CHRDL1;GNGT1;ACADL;STBD1;ENC1;HYAL4;L3HYPDH;FOXD4;NCOA3;CCDC113;OSMR;VSNL1;BANK1;CRELD2;STK40;PNCK;SATB1;GREB1L;NEDD9;CRIP2;CRIP3;SERTAD4;SERTAD1;PLEKHG4B;HEATR3;NPDC1;CAVIN1;MOG;CAVIN3;MOK;CABCOCO1;KLK10;KLK12;XG;XK;THEMIS2;CSDC2;CCNG2;LOC646588;CCNG1;EPPK1;FAM171B;ESYT1;C22ORF15;FOXA2;RTL1;PLVAP;SAMD9L;RTL9;KLHL34;KLHL35;CFAP300;RTL5;IFI44L;KLHL30;NPPC;CAPN6;FAM174B;CCDC163;SH3GL2;CCDC160;EOMES;PDGFRB;CCDC153;OSR1;CYBB;CYBA;KLHL41;TANC1;DPEP1;CCDC150;DPEP3;RTN2;RTN1;CCDC149;KLHL14;NPR1;ARHGEF28;CCDC146;NPR3;KLHL13;MRO;NDRG2;HCAR2;BRINP2;CCDC141;MSC;PRODH;TAC1;KLHL29;ZFHX3;ZFHX2;VDR;SLC52A3;HMGA2;LAYN;SLC52A1;SHISAL1;EVX2;KLHL24;BMP6;BMP5;PHOX2A;BMP4;BMP2;AJM1;OSTN;LGALS3BP;CNRIP1;LAMC3;RTP1;CHD7;ATP2A3;CHD5;LAMC2;SOBP;DNPH1;GPER1;CFAP47;NPTN;ZNF385C;CFAP46;ZNF385B;HORMAD2;ZNF385D;CFAP43;CFAP45;HS3ST3B1;CCDC198;CFAP52;MMP1;RFPL2;ARHGEF16;UBE2QL1;MMP9;CCNA1;TBC1D1;MMRN1;CDHR1;CPTP;MMRN2;CDHR3;CFAP58;IRF7;IRF8;RBM20;CDHR5;IRF5;IRF6;CFAP54;CCDC189;CCDC188;CCDC187;RBM47;LAMA2;MVP;PNKP;DBX2;DBX1;RAB40A;MARVELD2;TAF1B;DCDC2C;CCDC180;EPS8L1;EPS8L2;CCDC184;CHGA;CCDC175;EGF;LAMB2;TAF13;MX2;ATP2B4;ATP2B3;ATP2B2;ATP2B1;IRGM;SOD3;EEPD1;BCL6B;ASB9;ASB4;CPVL;VIP;CCDC173;RBM44;VIT;EHF;MYT1L;TRIL;TMEM200C;ABAT;UPK3BL1;ABCA12;TPGS1;DCAF4;ENO4;GLDN;GPR173;RNF112;GPR176;CREB3L4;CREB3L1;MYC;GPR171;BVES;ANKS1B;GLCE;DKK1;C9ORF64;DKK2;DKK3;CPED1;DKK4;ABCA10;RNF125;GPR160;NHLRC1;ALG10B;RNF122;NEDD4L;CRACR2A;PRDX4;NKX2-1;DNAH12;WNT10B;WNT10A;CHKA;F8A3;FZD5;FZD4;RAB3IP;FZD9;FZD8;SLC16A10;TMEM196;GPR137B;GPR137C;CPEB1;GIPC1;PNOC;CYP1A1;PLCH2;CPEB2;ODAPH;CDK15;SPEF2;SPEF1;ELN;HRCT1;GLI1;IMPA2;TMSB4X;TMSB4Y;EMB;GPR139;CEMP1;GPRASP1;RNF152;SLC2A14;SLC2A13;SLC2A12;HSFX2;TACR3;RIPPLY1;MS4A6A;FAM234B;RIPPLY3;TMEM179;TAL2;COL21A1;RNF165;ZNF596;FAM71F1;ASAH1;PLPPR1;ANKRD55;PLPPR4;GCNT1;PLPPR5;FIGN;TMEM160;TMEM163;TMEM164;MIPOL1;TMEM168;GPR153;TMEM169;GCNT2;RPL14;ZNF589;ANKRD50;DTD1;RNF130;ANKRD66;NMNAT3;TTC9B;SULF1;TMEM154;GPR141;TMEM159;GPR149;ANKRD65;MSRB3;ZNF578;SLC28A3;CSF3R;CHPF;FAM107A;IRS4;IRS2;DACH2;METRNL;SERTM2;SERTM1;FAM107B;DACH1;GRAP2;GRB10;MACROD2;LZTS1;TMSB10;PHLDA3;NUTM2A;ZNF562;RNF43;ZNF561;SLC15A1;ZNF560;SLC15A2;ANKRD44;ENKUR;C6ORF132;ZFP41;ZFP42;ZNF558;ANKRD40;ERP27;ERG;PHLDB3;CEMIP;CALCRL;C3ORF70;ILDR2;ABHD6;PHF21B;NEUROD1;NEUROD4;NDN;NDP;SLC15A3;KIAA0319;SLC15A4;STRA6;ZNF540;ANKRD29;CD164;CD163;ANKRD27;ANKRD24;CYBRD1;TVP23C;HOPX;TRMT9B;RNF182;SPIRE2;ZNF536;C6ORF118;EFHB;ZNF534;DPP10;BNC2;RNF13;ADRA1D;TREM2;ADRA1B;ADRA1A;TREM1;DNMT3B;CNGA3;INSL5;SGCG;NGB;ZFP92;VSTM2L;PTBP2;ASPH;ESRP2;ESRP1;CNGB3;SPEM2;PKHD1L1;SMPDL3B;VSTM2A;ASPA;CNGB1;VSTM2B;RNF38;TYRP1;STMND1;VXN;MROH1;C15ORF39;ZNF503;RBBP7;ACSS1;WASF1;IRX1;IRX2;KCNIP1;TXNRD2;KCNIP3;PLCL1;KCNIP4;SGCZ;SVOPL;NIN;INSM2;INSM1;RHEBL1;CBLN2;PFKP;SLC46A3;VIPR2;ACSM3;HGH1;C10ORF67;PKD2L1;ACSM4;LRMDA;EDNRA;EDNRB;SOX1;ZNF608;ZNF600;SOX6;EYS;SOX5;VCX3B;VCX3A;ACSL1;MTUS1;C10ORF55;MTUS2;OVOL1;RRAGD;COL8A2;COL8A1;ZFPM2;CD101;NECAB1;PDE1C;TSHZ3;TRMT2B;NHLH2;NUAK2;NHLH1;OTOG;GPM6B;CARMIL1;ZRSR2;PTPRN2;SIAH3;STK11IP;TREX1;PDE2A;DDIT4L;KTI12;RAB39B;IFNLR1;NMI;GNG12;PARP14;ZWINT;GDF7;CCDC88B;PARP10;NCEH1;CCDC88C;ITM2A;INKA2;INKA1;SH3KBP1;KRT23;STAB1;ANKRD1;ANKRD7;PACRG;PRMT8;INSRR;PRMT3;AMPD3;AVPR1A;RAB33A;NAALADL1;B3GNT9;B3GNT8;B3GNT7;MPPED1;FRG1;ALDOC;FAM181A;FAM20A;RAPSN;SLC20A1;CXCR4;AKAP1;FAM184B;NPW;FAM184A;NCR3LG1;NPY;CORIN;MPZL2;CA12;PODN;ZDHHC11B;KRT19;TPPP3;FAM183A;KRT17;CR1L;KRT16;KRT14;STAC2;FAS;NEUROG1;CDK5R2;TJP2;MAGEB17;NRK;MANEA;TMEM144;TMEM145;CHCHD2;SIRPA;MALRD1;KRT72;TMEM135;LMX1A;LMX1B;PDE9A;CTTNBP2;NTM;DTX1;LTBP2;LTBP3;CPLX2;DTX4;NTS;CPLX1;LTBP1;CPLX4;DNAJC28;CPLX3;ASIC4;ALDH3B1;STAP2;OTX1;ASIC1;ACBD7;TGFB2;TGFB1;HSPA5;LRRC75A;EPHX2;HSPA6;DNAJC12;EPHX3;DLG2;FES;TMEM119;OR2A7;TGFBI;DOCK5;DOCK9;DOCK8;LRRC74B;ELAVL4;HSPB1;ELAVL2;ELAVL3;TMEM100;UPK1B;C20ORF204;ENOSF1;PDE4B;PDE4A;FGA;EGFL6;OR2H2;PDE4C;CTPS2;C9ORF24;HPDL;GCSAML;TRNP1;MNS1;DOCK2;PRTFDC1;RGS17;RGS19;HPGD;PON2;RGS16;PALM3;PON1;DLL1;DLL3;DLL4;IGFBPL1;PALMD;NRIP2;NRIP3;RGS20;PDE6B;SASH1;CMTM7;CMTM5;PDE4DIP;ARID3A;ARID3B;ARID3C;C9ORF40;MEIS3;MEIS2;DLK1;TSHR;DLK2;MEIS1;PMP22;PDE7A;ISM2;ISLR;SYNGAP1;NDST3;WLS;ISL2;CTAGE4;CTAGE8;ATF3;SKAP2;CRABP2;CRABP1;GATA6;BAZ2B;GATA3;GATA2;PLA2G7;RNF212;SULT1A1;C12ORF56;PDGFD;EPB41L3;PIP5K1B;C19ORF33;SULT1A3;PRELID3B;SDR42E1;CCZ1B;TIPARP;FN1;NR2F1;AIF1L;RNF224;FAT2;ARHGAP9;NUDT4B;ARHGAP8;ZNF492;LRRC10B;ZNF491;PEAR1;ARHGAP6;MED18;OSBPL10;SMPD3;PANX2;SULT1C2;DLGAP1;DLGAP3;DLGAP2;ZNF488;ZNF487;GGTLC3;ZNF483;WNT9B;SLC39A12;WNT9A;GMIP;PGM2L1;CDC20B;SLC7A6;SLC7A8;CYP21A2;OAF;CRB2;SAMD5;ZNF474;CRB1;SAMD9;ABCB11;SLC7A2;NEURL1B;PRR14L;NRAP;SPP1;ZNF469;ZNF467;SAMD3;LIMS3;ZNF462;CENPV;COL22A1;WNT7B;UNCX;WNT7A;C20ORF197;TMEM273;CROCC2;COL3A1;SLCO3A1;CENPK;ADGRL1;ADGRL2;CRLF1;MIXL1;SIGLEC6;ZNF454;ADGRL3;CENPS;PLOD1;FRY;FAM204A;NUDT11;MFSD13A;NUDT10;HHAT;ADORA1;NUDT17;CDKL5;CISH;EIF1AY;EIF1AX;FST;CNPY1;TBR1;NCCRP1;TC2N;ZNF439;GMNC;PLA2R1;SLC27A2;CHODL;COL17A1;DLX1;INO80B;DLX2;DLX3;DLX5;DLX6;TMEM121B;LIN7A;CORO1A;IGSF21;SLC9A3R1;C1ORF226;EIF4EBP1;EIF4EBP3;ODF2;CORO2A;CORO2B;HPSE;SP140L;SNAP25;LRGUK;ITGB4;LEAP2;ELFN2;TSPAN11;RLBP1;TSPAN10;C6ORF223;HHEX;ACP5;PGM5;ITGB6;ITGA4;TMEM255B;TMEM255A;ITGA1;NRG2;MFRP;MYO3B;HAND2;HAND1;MYO3A;ITGA8;LCP1;SMIM21;SPACA6;SLC5A12;PBXIP1;TBXT;TSPAN33;DEPP1;TSPAN32;KCTD21;CCDC85A;IGF2BP1;FYN;SMIM30;PCDH1;NTRK1;TBX1;NTRK2;POLR2J2;PCDH9;PCDH8;KIAA1549L;SYT14;TBX4;TBX3;SUGCT;SYT17;TBX2;TTC39B;SYT12;SYT10;CD248;CD247;PIK3AP1;CPNE9;CPNE8;LDLRAD2;LDLRAD4;ACTB;HERC5;ADGRA1;ADGRA2;CCDC96;ATP6V1E2;TBC1D22A;MFSD2A;CCDC78;KCNK12;ISLR2;CCDC80;ADGRB3;TRIB3;KCTD12;MGARP;CCDC81;TRIB1;TRIB2;NAIP;KCTD16;ADCYAP1R1;SLC45A2;NRN1;EPAS1;EPB41;LPAR1;CEND1;LPAR4;KALRN;SEC14L2;XRRA1;ATP6V1C2;SMIM10L2A;EGR2;GREB1;OSGIN2;EXT1;ALDH6A1;MYO5B;CD207;ECHDC2;ECHDC3;CD200;SLC2A4RG;CSRNP1;SYNM;CSRNP3;DHRS11;ZBED6CL;ICA1;WFDC1;B3GNTL1;WFDC2;C1ORF210;MEDAG;NAT16;NEDD8-MDP1;CRTAC1;AKAP14;MUC12;MUC15;HTATIP2;OXGR1;SLC32A1;IL15;PABPC5;NBPF14;SYN3;KIF6;SYN2;IL1A;DEPDC7;KIF9;GAL;CANX;PABPC1;FJX1;HSD17B3;CAPG;ARNTL2;RANBP3L;RELN;NFIL3;HSD17B2;MGAT2;RIBC1;REM2;RIBC2;IL34;VEGFB;PNMA3;VEGFD;PCDHB12;PNMA2;EPGN;NUDT8;TCEA3;AMHR2;PCDH11Y;TBC1D3B;OR5K2;PCDH11X;LOXL4;TBC1D3F;CAAP1;MSMO1;OTP;TMEM260;NR3C1;ACTG2;TMEM263;LOXL2;AKR7A3;TMEM268;TEKT1;TEKT3;CAST;MORC4;CASK;POU3F1;POU3F2;GEM;POU3F3;POU3F4;GPRIN3;SPOCD1;GPRIN2;GPRIN1;EEF1A2;EHBP1L1;SCNN1A;SIDT1;RPP25;PPIC;TCF7;CACNA1D;BHLHE22;CACNA1C;BHLHE23;CACNA1E;CACNA1G;SYCE3;TMEM243;ADGRG1;SNTG1;ADGRG5;ADGRG6;CACNA1S;TBC1D15;MFAP3L;SYT4;TFAP2B;TFAP2C;UBE2H;VCAM1;MUC16;RARRES2;RARRES1;GGH;SYT9;SYT7;SYT6;TMEM232;GNAL;FAM151B;HOOK2;UBXN11;HOOK1;UBXN10;NXF2B;GNB3;NABP1;AMOTL2;MELTF;FBN1;GALK1;MS4A8;TCHH;LDB3;LDB2;DMKN;RND2;RERG;TMEM220;TMEM221;ADGRE2;RASGEF1B;GDAP1L1;DACT3;DACT1;SNTA1;DNAI2;MYOCD;NAV1;NAV2;ACTA2;EPN3;ACTA1;GREM2;ADGRF1;DPPA4;NAV3;ADGRF4;DPPA2;FAM153B;ADGRF5;NAT8L;CLRN1;DNAH3;OTUB2;DNAH7;DNAH6;PKD1L2;ADD3;AGPAT2;ADD2;CRYZ;GNG3;GNG4;MKNK1;SPOCK2;MAN1C1;GNG8;SPOCK1;EYA1;EYA4;FAM155B;GALNS;RSPH3;ADGRD1;FAM155A;RSPH1;TCIM;ADGRD2;KRAS;ANKLE1;ADARB1;ADARB2;ANKRD20A1;AP1S2;PROK2;CMKLR1;ADGB;COL23A1;TRIM39-RPP21;GABRG3;ASTN1;RPS4Y1;ADH5;ADH6;ADH4;FLRT2;FLRT3;TTPA;FLRT1;LDHD;ALX3;PCDHA5;ALX4;GSG1L;PCDHA4;NCKAP1L;PCDHA2;PCDHA9;PROM1;AFAP1L2;ZNF382;TPRG1;NFATC1;RMDN2;NR1D1;FOSL1;ZNF37A;ADI1;PAH;FNDC11;SNAI2;ITPA;PCDHB8;GABRB2;MESP1;NRSN1;ARPC1B;PYGM;PHEX;VSIG10;C1QTNF4;C1QTNF1;CATIP;AIFM2;TCTN2;ZNF280B;C1QTNF5;RBPMS2;TIMP2;TEAD2;TEAD3;TEAD4;GCHFR;PLEKHO1;GRAMD1B;GRP;SGMS1;NDUFA4L2;ASCL1;ASCL2;DHRSX;PDF;GPNMB;ABI3BP;SIAE;RUNX1T1;GABRA2;ZNF341;DMTN;ECEL1;DHRS2;TUBB4A;DHRS3;SMOC2;CLCF1;KLKB1;SCRG1;RAB3B;ANKRD13B;CEP126;RAB3C;RAB3A;CSF1;SYAP1;IL5RA;TMEM131L;FAM216B;CDC14B;HID1;SLC8A2;SALL2;MPC1;SALL3;SALL4;SLC39A8;PLXNC1;SNRNP35;PCDHAC2;TLE4;SERF1A;SERF1B;TLE1;GOLGA8K;GOLGA8O;PGD;GOLGA8N;RAB36;RAB37;ZNF311;BRSK2;MAGEL2;SLC26A1;CCDC24;LOC400499;FAM218A;AEBP1;GOLGA7B;CLCA2;PLXNA2;PLXNA1;CCDC33;AP1M2;TMEM132D;CEP112;TMEM132E;AMBN;TMEM132B;SCRT1;REEP1;LRFN2;NSG2;PIR;SLC26A8;CSPG4;REEP6;PLEKHM3;PLEKHF2;PLEKHF1;CBWD1;TCIRG1;PIK3C2B;ADAMTS4;ADAMTS2;PIP5KL1;EMILIN3;NPIPA3;EMILIN2;EMILIN1;ADAMTS8;ADAMTS9;NPIPA5;TTC23L;ADAMTS7;PLEKHG3;PLEKHG4;TRPC6;TRPC4;PLEKHG5;PLEKHG6;FAM219A;CATSPERG;PECAM1;PLEKHH2;CATSPER2;FRRS1;CCDC69;NLRC3;THSD1;THSD4;P2RY6;P2RY2;CCDC77;PLEKHH1;ANGPT2;FBXL16;CEACAM19;P2RX7;P2RX6;P2RX3;KIAA0586;POLR3G;CCDC65;SNRNP48;TLL1;NECTIN4;NPIPB8;CCDC60;CCDC61;TRAF3IP2;FRAT1;FRAT2;PCLAF;TBC1D10C;MAGEA2;VRTN;MAGEA4;TKTL1;KRT3;KRT1;KRT7;KRT5;MAPK8IP1;KATNAL1;SUCLG2;CASZ1;SPTBN5;C10ORF143;ZNHIT2;SPTBN1;TRPM3;TRPM4;SETDB2;PYCR1;KLHDC8B;SNAP91;VASN;CYP2S1;MAGED4;CCSER1;TDGF1;SLC44A5;COL18A1;CITED1;CITED2;ROBO1;GABRR1;SLC22A17;CLDN23;DNER;PSD;VAV3;GPBAR1;GFRA1;PROX1;CBFA2T3;RENBP;CLDN11;CLDN10;CLDN19;CLDN16;RGS7BP;TLR5;TLR4;VGLL1;TLR3;TLR2;CSTA;ADH1B;ADH1A;HDC;PTN;PHYHIP;CT55;CST4;DCST2;DUOX1;KIAA0513;CST1;NT5E;APBB2;GABRE;GABRD;SH3BGR;GABRQ;MPP1;GABRP;MPP3;LSAMP;LHFPL4;LHFPL3;SORBS2;LHFPL1;VAX1;MPP6;VAX2;ALG1L;RIPOR2;FCN3;RIPOR1;ITPRIP;HFE;RASEF;FAIM2;HOXA11;HOXA10;SIT1;TMEM38A;FAM81B;FAM81A;CHRNB2;LMO1;CHRNB4;HGD;LMO4;NANOS3;LMO2;ALG13;ALG12;LMO7;PCDHA13;SHISA2;CABS1;SHISA8;SHISA7;SHISA6;MYCL;MYCN;CHMP4C;CHRNA1;RASL12;CHRNA3;CABP7;CHRNA9;EFNA4;TRHDE;FBLN5;SCUBE2;SCUBE3;FAM83F;NLRP7;NLRP2;NLRP3;NLRP1;GAS2L1;GAS2L2;CBX8;CBX6;POU2F1;TRPV3;POU2F2;LRP1B;EFNA2;TRPV6;PRPH2;LRP10;TMEM35A;KLHDC9;LRP11;TMEM35B;KDM5B;KDM5D;WNT2B;MEGF10;MEGF11;PZP;SIX1;NR2E1;FBLL1;IRF2BPL;FAM166B;SIX6;SIX2;CASP4;RIMBP3B;PROSER2;TMPRSS11E;MYH2;PEAK1;RBMS1;PFDN2;C2ORF50;KDM7A;PAPPA2;COLEC12;TRARG1;COLEC11;STOML3;COLEC10;HLF;LEF1;FAM169A;GNA14;RNF113A;RASD1;TOGARAM2;CYYR1;VAT1L;ZNF286A;TMEM30B;PPP2R2C;C2ORF72;CYBC1;PID1;FZD10;CLDN2;MYLK;TDO2;PPP4R4;CCBE1;MEF2C;RBFOX2;PRAP1;LRRC37A;CLDN6;CLDN5;MYL5;CLDN4;RFX8;CLDN3;DDX39B;CLDN9;RFX4;CLDN7;SPARCL1;ABCB1;TTYH2;C5ORF49;CLCNKA;FIGNL2;COPS7A;IQGAP1;NYAP2;SLC30A10;KIAA0040;HSD11B2;FIGNL1;PUSL1;RHBDL3;ZBTB7C;ABCA1;CTC1;PRRT2;COL24A1;CADM2;ABCA4;C5ORF38;ABCA8;ABTB2;IL22RA1;FERMT1;BHMT;FAM135B;LYPD6B;PSMG3;ZNF257;GPR19;WFIKKN1;WFIKKN2;GPR20;PIGZ;TDRP;EFCAB5;PTH1R;RCSD1;LRRC2;PIGX;TMEM44;B3GALT2;B3GALT1;NELFCD;ZNF248;CTBS;CGNL1;C5ORF63;CLUL1;DFFA;LRRC46;MYOF;PGAM2;PIFO;ROM1;TMEM40;PTH2R;MANEAL;LRRC43;TMC5;GON7;TMEM37;LRRC7;LRRC9;PELI1;LRRC3B;VAMP5;SMTNL1;GPR45;LRRC18;MYRF;IDUA;LRRC17;TMEM72;TMEM74;PTGS2;PTGS1;TMEM71;NTF4;EXTL1;SRPX2;TMEM65;GPA33;TMEM67;NTF3;HAS3;MICALL2;HAS2;PABPC1L2B;FLNC;ZNF221;LRRC23;ANKRD30BL;USP9X;USP9Y;TMEM64;PLXDC2;PLXDC1;PSMB9;SPSB2;TMEM54;FABP7;SPSB4;SH2D7;NCF1;GPR68;F13A1;LRRC73;LRRC70;GPR62;LRRC71;RORB;SAT1;SLC9C1;LCNL1;SESN1;SCMH1;SESN2;ZNF208;PIM1;PIM2;SH2D5;ZBTB39;S100A2;S100A1;PIPOX;TNNI3K;OLFM4;SLC9A2;SLC9A3;FRMD5;FRMD6;OLFM3;MAPKAPK3;S100A4;ROR2;S100A9;KANK4;S100A8;TRABD2B;KANK3;TRABD2A;GPR87;TACSTD2;TMEM31;LRRC55;CTIF;TMEM26;ATXN1;SLC38A6;THEM4;SLC38A8;THEM6;LRRC4C;SLC38A4;ZBTB18;RBPMS;ZBTB16;TFPI2;DCDC2;DCDC1;NFKB1;PTPRE;TMIE;PTPRC;RGCC;SLCO1A2;CRYBG2;FLT3;FLT4;RASGRF2;RASGRF1;ARRB1;EFCAB10;ATP7B;PRB3;PMEPA1;UPP1;ERC2;EDIL3;NCK1;OVCH2;PARD3B;SNURF;BIRC7;L3MBTL4;ITIH4;PPM1L;ZBTB46;PPM1N;NTN4;PPM1H;PRCP;PPM1K;BARX1;BARX2;CXXC4;NTN1;BEND3;LRRC8C;BEND7;SH2B3;BEND5;TRIM43B;MCOLN3;PRRX1;PRRX2;SLC12A1;HIP1R;MBOAT1;TPD52L1;MCOLN2;CTCFL;FCGR2A;NOVA1;ALDH8A1;PTPN5;PTPN3;AHCYL2;IFI35;IFI30;RASSF2;RASSF5;RASSF6;KIF21B;SLC12A8;CALN1;SCN1A;PAQR9;PAQR6;ST6GAL1;RSAD2;PAQR5;TM4SF1;EREG;SPATA17;PPP1R3C;PPP1R3B;PPP1R42;ALPK2;CCNO;PLEKHD1;PCDH10;PPP1R32;PCDH15;C7ORF57;CD1C;PCDH19;PCDH17;PGBD1;PGBD5;CD19;SLAMF8;TSPAN4;TSPAN5;HIVEP3;TSPAN2;HIVEP2;A2M;SCN3B;HMGCLL1;SCN3A;TSPAN1;SEC31B;IQSEC2;IQSEC1;ADHFE1;PCDH20;LRRN4;ST8SIA3;DCLK3;EAF2;PRG2;IFI44;RASSF8;RASSF9;HSPA12A;HSPA12B;ACER2;ID2;PPP1R1C;WNK2;ID1;PPP1R1B;WNK3;ID4;ANKRD18B;LRRN1;RGL3;CD24;SCN2A;SHISAL2B;VSX1;SCN2B;VSX2;BARHL1;DIRAS3;PTPRT;BARHL2;PPP1R17;PTPRR;PTPRS;DIRAS2;PTPRO;PTPRM;N4BP2L1;IDE;PTPRK;PTPRH;CTSS;EDA2R;PTPRG;SPTLC3;CTSK;HNF4A;CD38;CTSH;CTSF;RBBP8NL;CD53;GRIPAP1;LYNX1;NBPF3;ANO8;SORCS1;ANO4;RGMB;ZFY;NBPF1;SORCS2;ANO3;PNMA6A;RGMA;NR5A1;NR5A2;CD44;PDZRN4;POPDC3;SLC43A2;TMPRSS5;CRYBA1;CRYBA4;PAK1;STAMBPL1;CAMK2N1;CREG1;CREG2;GPC2;PAK6;GPC4;PAK3;GPC6;MICB;RFTN2;CD74;AKR1C1;CRYBB1;DKKL1;PLEKHA5;C7ORF25;PLEKHA6;PLEKHA4;DPY19L1;KIF26A;IL17F;RAMP1;FHOD3;MIDN;CD83;WWC1;GXYLT2;CLGN;RGS5;RGS3;FRRS1L;KIF5A;SCN9A;BAALC;OSTF1;GGT1;RGS8;PRND;RGS7;CD93;OSCAR;TMX4;DOK5;DOK6;GPD1;MASP1;PSMD10;NXPH2;NXPH4;SLC1A1;SLC1A2;SLC1A4;SLC1A6;FUT1;MCHR1;RASGRP1;RASGRP3;WNT6;FUT9;PACSIN3;NXPH1;CD99;WNT3;WNT4;PRNP;INHBB;ISG15;INHBA;INHBC;CALHM5;CALHM6;INHBE;COL5A3;COL5A2;DDX3Y;PRR5;PRR7;DDX3X;CPXM2;MAST1;ARHGEF10L;PRR9;AFF1;SIRPB1;TMEM191C;TMEM191B;CALB1;SCN5A;A4GALT;SCARF2;SCARF1;GALNT9;HSDL2;PLA2G4F;DDX58;SSTR1;SSTR2;ZP3;SAXO2;SCN4B;CREB5;NIM1K;DDX25;CRMP1;ATOH7;PRTG;CLN3;PDLIM2;SH3TC1;PDLIM5;TAS1R3;ATOH1;GALNT7;GALNT6;GALNT4;GALNT3;S100B;SPATA2L;FAM131C;FAM131B;ZNF177;SPAAR;COL12A1;RAX;STMN3;STMN4;SOX21;RXFP3;HOXA9;SOX17;GNAT3;FDXR;IER5;IER2;UNC13B;CUBN;UNC13C;TRIQK;UNC13A;SERPINF1;ZNF160;SOX13;SOX11;HOGA1;SYTL5;SOX10;HOXB9;ANOS1;HOXB4;ACOT1;HOXB3;HOXB2;PRR18;SPIN2A;HOXB8;C1ORF194;SYCP2L;ABO;POU5F1B;ABR;CHST11;S100A16;CHST15;S100A12;SSR1;PRR29;NXNL2;ST14;TYSND1;SOX30;GLUD2;SERPINI2;ST20;TNFSF9;HOXD4;GALNTL6;HOXD9;HOXD8;RET;ZNF132;SERPINA1;ADK;TCF21;FMN1;HIF3A;CYB561D1;PRSS22;MRC2;TRIM9;CSRP2;TRIM4;MRC1;ANXA6;RSPO2;RSPO3;ANXA8;RSPO1;SERPINB1;ANXA1;SERPINB2;FCRL3;TESC;PRSS16;PAX6;SERPINB9;PAX5;PRSS12;SERPINB5;SERPINB6;ITPKB;BACE2;PAX7;PAX9;RGN;HCLS1;RGR;AFP;SBSN;LMAN1;CHRNG;SC5D;METTL7B;AGA;METTL7A;RHBG;RPRM;AOC3;AOC2;GPR1;TYW1B;GTF2H2;FMO5;AGT;AGBL4;MORN5;MORN2;VEPH1;NOTUM;CCL28;DGKG;SEMA5B;ATP8A2;CLSTN2;DGKB;TUSC3;CHRM5;TUSC1;AHR;CDH8;CDH6;PYCARD;RPH3A;TUBB8;CDH4;TUBB6;CDH1;TUBB3;MAEL;GYG2;STK32A;STK32B;SEMA6B;TPD52;NKX6-2;SEMA6A;IGFBP2;MITF;CYB561A3;C1ORF116;TEX9;ADAM9;TNIK;DGKK;CLEC4F;DGKI;DGKH;NOTCH2;LSMEM2;SEMA7A;NOTCH1;NOTCH4;AK4;C1ORF54;ITPR3;AK8;C1ORF105;ADAP2;RAD51AP2;MUSTN1;BTBD3;UGT3A1;IGFBP6;ANKRD34B;ANKRD34A;ATP8B4;SLC37A1;ATP8B2;BTBD6;ADAP1;TECRL;C1ORF100;CDK6;MAFB;ITGA11;MAFF;ESAM;XAF1;SERINC5;LMBR1L;PSCA;SYCP2;GADL1;CSAG3;DUSP15;DNALI1;PSD2;PSD3;HYDIN;EFHD1;AMH;SH3D19;COL25A1;GPX3;DUSP26;INMT;DMRTA2;METTL24;RTN4RL1;DMRTA1;ANG;EFHC2;SEMA3C;SEMA3D;SEMA3B;SEMA3G;NDNF;C1ORF158;JAKMIP1;DPCD;LAGE3;C1ORF94;CACNG6;CACNG7;CACNG8;CACNG5;SPAG8;SPAG6;SPAG4;SEMA4G;KLF4;KLF8;MGAT4C;KLF7;KLF6;CLEC2B;KLF5;MGAT4A;KLF9;MGAT4B;SPAG1;FOLR1;SLC24A5;MYORG;SPARC;HPSE2;SOGA3;ANTXR2;RS1;MYOZ1;TNS4;TNS3;TNS2;SLC6A17;MUCL3;EBF1;EBF2;EBF3;SLC6A11;EBF4;RUNX1;ARC;PAPPA;PLPP3;CDS1;IGSF5;IGSF3;MAOB;GYPB;MAOA;GYPE;MGST3;SMIM1;EBI3;MGST1;TMTC1;SLC6A20;KLK6;TMTC4;CYP4X1;LCN15;MAP2;INPP5D;LCN12;MAP7;NAALAD2;NTSR1;BCL11B;GADD45B;BCL11A;TMEM50B;AMMECR1;GADD45G;STAR;AKR1B15;SPATS2L;TMCC2;NODAL;RTL8B;RYR2;TRAM1;BICDL2;TRAM2;EPB41L4B;ESM1;CCKAR;TSC22D1;LRRIQ1;TFE3;NME3;BTN3A2;IL17RD;RHOD;RHOB;CCKBR;TNNT1;NME8;RHOJ;TFEC;TNNT3;FIBIN;RHOU;AVP;MAPT;RHOV;TOR4A;SPRR3;PAPLN;PTCHD1;TBL1Y;PTCHD4;TBL1X;GDF10;CDX2;DMRT1;DMRT2;GDF15;DMRT3;GHRH;GALNT14;STEAP4;PRAG1;GALNT18;NPY2R;ARHGAP36;ARHGAP42;ARHGAP40;WASHC1;PDIA2;DSCAM;MYH15;APLP1;NPY1R;EPDR1;IPCEF1;PRSS56;KCTD8;FOLH1;COL4A2;COL4A1;SELENOP;APLNR;CMPK2;SELENOV;SCG3;STEAP1;STEAP2;USP53;USP54;C5AR1;ADRB1;ARHGAP17;SEZ6L2;ZFP36L2;ZFP36L1;DPP4;DPP6;DPP7;RSPH10B2;MARK1;WSCD2;SMAD9;ARHGAP28;TDRD7;TDRD6;SMAD6;TDRD5;ARHGAP25;ARHGAP24;SMAD7;NR4A2;NR4A1;LIN28B;PLCXD3;LIN28A;NR4A3;TP53I3;JMY;RADIL;ULBP1;ABCD2;PCDHGB6;USP38;PCDHGB3;PCDHGB2;SLC2A1;GTDC1;SDR16C5;CYP4V2;ABCD1;PCDHGA8;ABCC4;PCDHGA7;ABCC1;PCDHGA6;PCDHGA5;RASA4B;USP49;NPY5R;PCDHGA3;PCDHGA2;USP44;LMNTD2;ARAP2;ARAP3;KLF15;TGFBR3;AGAP9;ARHGAP10;HKDC1;PCDHGB1;SAG;HCN4;SLFN5;TM2D1;USP11;CAMK2A;USP18;ERBB3;ERBB4;MLANA;NT5DC2;PRRG1;REPS2;NCAM1;S1PR3;LGI1;LGI4;TRAT1;B3GAT2;PCDHGC4;B3GAT1;KDF1;LGI2;NAP1L3;OPRK1;NAP1L5;FMNL1;NEURL2;PIK3IP1;SCD;CENPS-CORT;CXORF38;SPRY2;HCN1
Genes Down-Regulated In Friedreich Ataxia iPSCs Expression Vs Control Keratinocytes GSE22651	3494/4888	0.9999894294405134	0.9999978559094117	0	0	0.6558051310233276	6.9322637881248815E-6	NUP107;ITSN1;ALKBH4;KIAA1586;ZC3H12B;FGFR1OP2;GPBP1;PWWP2A;SMCO4;PRKACB;ZNF17;PRKAB2;UNC5A;FNBP1;SECISBP2;DHDH;CACNA2D2;ZNF10;UNC5D;PRKAB1;ZNF14;ZNF16;SIGIRR;SCO1;ASPHD1;EWSR1;PLBD1;ZNF28;SLBP;URI1;SET;SAR1A;AASDH;FAXDC2;LYPD1;ZNF22;ZNF23;ZNF26;DEDD2;LARP1;ADAMTS19;RDH11;LTA4H;HEXIM1;HEXIM2;GSTM2;PRPF38B;PRPF38A;EIF2AK3;PBX3;LARP7;PBX2;ZNF34;L1CAM;PBX1;PKIB;AGO3;LAS1L;FXYD2;PKIA;FXYD1;FXYD7;FXYD6;NANOG;STRN;SFXN2;DZIP1;DZIP3;DPYS;SNX12;SNX10;SHD;SHE;MMP24;NEFH;CHST8;CHST9;CHST6;CHST7;KCND1;MYBPC2;KCND2;TEX10;TEX11;BGN;TEX14;TEX15;MMP11;TMEFF1;TMEFF2;MMP15;SDHAF3;CHST4;PAFAH1B3;CHST2;TRUB2;CCM2L;ABRACL;KCNA7;SDAD1;FAM117B;FAM117A;ADAM28;RIDA;SNX25;ADAM23;RICTOR;STX3;JAM2;JAM3;RIC3;SLF1;ATAD5;ATAD2;MBD2;TARBP2;GID4;SNX16;APEX1;ZNF74;NCAPD2;NCAPD3;LGR4;KCNG3;RASL11B;RIF1;MSI1;FBXO21;FBXO22;LAPTM4B;TNFRSF8;KMT5B;MAP3K8;NEK2;NEK3;MAP3K4;KCNH2;FBXW5;STX8;C21ORF58;ATP11C;FBXO15;FBXO11;FAM118B;MINPP1;DMTF1;MSH2;PKP4;SRSF5;SRSF7;KMT2E;BLM;UQCRB;KCNE5;KMT2C;ZC4H2;NPAS1;SNN;KHDC1;MBIP;ZKSCAN3;BMF;KHDC4;ZKSCAN4;GRIA3;KCNF1;HTR1E;RASL10A;API5;RASL10B;HTR1D;FBXO36;FBXO34;FBXO33;FBXO30;BFSP2;LRCH2;SON;SP4;SP3;SP8;LRCH4;KCNK5;TRIM71;ONECUT2;APIP;PTEN;HTR2A;BICD1;ARL5B;SPDL1;ARL5A;NEO1;TRIM65;BCAS2;BCAS4;CERS4;RNASET2;MSL2;VPS13A;HTR3A;TNFRSF1B;ARL4A;PCCA;BMP2K;ETF1;TRIM59;TRIM54;PRKAA2;CARNMT1;SRSF1;U2AF1;PTH2;KRIT1;E2F2;E2F3;SRY;E2F5;E2F6;SLC36A4;TRIM45;NOP58;TRIM40;SSB;CNBP;GZMA;TXNL1;CABLES1;TM6SF1;DBNDD1;ST7;OCIAD1;TRIM36;TRIM37;TRIM33;UNC79;ZNF850;CERK;THSD7B;ECI1;RFESD;CCP110;IKZF4;ICAM1;RCBTB2;TRIM28;PEG10;KDR;TRIM24;TNFSF11;FBXO5;BSN;CER1;TRIM23;C9ORF135;TMEM170A;GAREM2;CFDP1;GAREM1;CRISPLD1;CRISPLD2;KCNQ1;SUB1;KCNQ2;KCNQ3;MT1F;MT1H;CES3;GRB7;SDC2;CWF19L2;ACTR3B;MED12L;ZBTB2;APOO;NEU4;SYNGR1;APOM;KCNN1;STK38L;KCNN2;SLC10A4;APOBEC3F;TNFSF14;DDIAS;MED13L;BST2;ZBTB9;CYP26A1;POLA1;NDUFAF6;NDUFAF7;NDUFAF5;FBXL7;MRPS17;SPAG16;COX7B;MRPS16;HIBADH;GRIK5;TFB1M;COX7C;PCM1;KCNT2;NMRK2;PHGDH;MRPS28;PCYT1B;ZHX2;MRPS25;CACYBP;GAB2;RAP2C;RNF144A;SLTM;KIT;MICU3;MICU2;TLCD1;KIZ;ARHGEF6;ATPAF1;PCNA;MRPS35;MRPS36;GPALPP1;MRPS31;MRPS30;PRICKLE1;PCNP;ZFP14;DYNC1I1;MAP3K1;ORMDL1;KLHL3;KLHL4;C9ORF116;YIF1B;SGSM1;ETAA1;RIT2;TFAP4;NDUFAB1;SEMG1;CACHD1;TACC3;RAD1;PRDM7;DENND5B;CELSR2;CELSR3;PLB1;IGF1R;ZNF81;ZNF85;ENPP2;FAM3B;ENPP1;DENND5A;ENPP4;ENPP5;SPINK2;SPINK1;ZGRF1;DNAJB12;DNAJB13;ZNF98;SDHC;SDHD;CCNB1IP1;PCP4;ZNF91;ZNF92;POLG2;ZNF93;BHLHB9;NDUFB10;COX15;CNN3;CNN1;FGF20;CYTL1;CNMD;CNTLN;AUTS2;NUP155;CNTN6;CHCHD10;NUP153;FGF19;MKRN1;UBA2;FGF13;FGF12;TNFAIP8;TTC23;PODXL2;PCTP;TTC27;LMNB1;GRM3;GRM2;IFT52;ACOXL;ZIC3;CA4;GRM8;CA8;TBP;NUP133;TTC32;TTC33;ATP6AP2;C4ORF46;ETV1;SYNGR3;DYNAP;ELF2;ACOX2;ACOX1;SHANK2;RRN3;CBL;PSMB10;POLD3;IFT74;CAND1;MTA1;CBS;SV2A;FAM241B;POLD1;TDG;TGS1;TBX20;DROSHA;PRPS1L1;MTA3;TRDMT1;TIMM8B;TIMM8A;RRM2;BNIP3;ZIC5;SUOX;HS3ST4;TTC19;TBX18;GALC;POLE2;ERCC8;GALM;SLIRP;TEK;IPO11;MRGPRF;WDR86;WDR83;SMC3;WDR89;SMC4;SMC2;ELK4;MTBP;GJA1;ZSCAN31;MSANTD2;LUC7L;GAMT;PRKCI;NUP210;DNAAF2;PRKCB;WDR75;PRKCA;WDR72;ARMC8;WDR76;HCFC1;ARMC1;DEPDC1B;PRKD3;ZSCAN26;PRKD1;FREM1;FREM2;ZSCAN29;LIPT2;LIPT1;NUP205;ARPP19;BLOC1S5;PLAC9;FAM124B;GJC3;FAM124A;BLOC1S1;ZSCAN10;RRS1;ST3GAL6;ZSCAN16;ST3GAL2;FAM120AOS;LHPP;ZSCAN18;PLK4;NFE2;PLK1;CGN;MEX3D;MEX3C;POU6F1;XKR8;MEX3B;GJB7;XKR6;CDKN1C;SETD4;SMG1;CDKN1B;DENND1A;PHF23;STON1;WDR41;ASH2L;ASGR1;WDR44;UBL5;UBL3;ELOC;RRP15;ZIK1;WDR38;HELLS;DENND2A;ASH1L;CIT;WDR33;KIFC1;MTF2;GAS1;EXOC6;PLIN2;EXOC5;RCCD1;GART;EXOC2;GAS7;DCAF12L1;PRUNE1;ADCY1;METTL21A;PAPSS1;FGD5;RPS15A;OLFML3;UBN2;USP1;AHSP;CKB;PAIP2;BCHE;PCGF6;RSPH4A;PCGF2;WDR18;WDR19;ELP5;SNCAIP;WDR12;AGMAT;GATM;PHF5A;VMA21;PCYOX1L;PLP1;COQ8B;COQ8A;MRE11;FGF2;LCLAT1;IPO5;NPEPPS;PPP1CC;RIMS4;FGF8;IPO9;OIP5;LARGE1;PLS1;KCMF1;USP6;MAMSTR;RALGAPA1;TMEM178A;SKIDA1;SWAP70;TPM1;THOC1;THOC2;LEMD3;THOC6;FKBP4;TOX;FKBP3;ZNF792;DRC7;PARM1;GLT8D1;SLC38A11;HMMR;ORC5;ORC4;ORC1;ORC2;UBR5;MAP3K21;DRD4;ZNF784;MAP2K6;FANCI;OSBPL9;ZNF782;OSBPL8;COA1;FANCB;FANCF;COPRS;BCL9;MAP3K15;LHX4;COPS8;ZNF772;TCP10L;ZNF771;GAL3ST1;MCM7;MCM8;MCM9;UFSP2;SYNE4;SYNE2;TRO;LBH;PHACTR1;ZNF766;SERAC1;ZNF765;TNPO1;COA7;GAL3ST3;COA5;PHACTR4;TPRN;ZNF761;CR2;AVPR2;LANCL1;APOA2;APOA1;ZNF75D;C1QL3;TIRAP;SAPCD2;LCK;MCM5;HDAC4;HDAC2;PLAG1;CRX;TTK;TULP2;PDHB;TULP1;COCH;STOX2;NFS1;DNAJB6;HECTD2;DNAJB5;VPS50;SVBP;STOX1;TUB;MGME1;NLGN4X;KBTBD11;OTOGL;DNAJA1;MFAP4;MFAP1;ZNF738;CTH;VPS41;CEBPZ;BCOR;ZNF732;IFITM1;SLC35B4;PARS2;ZMYND8;AQP4;AQP2;GBA2;HS6ST2;PDK3;PDK2;RPS13;OR8H3;PDHX;SRRM3;COG8;ARRDC3;SLC51A;CPT1C;CRNKL1;TIAM2;NEIL3;NIF3L1;HMSD;ZNF830;STXBP3;SLC22A2;SLC35D3;LIAS;AP5M1;ZNF821;STXBP6;ARGLU1;SH2D1A;TRERF1;RPS26;SMU1;RPS28;RPS27;RPS29;ZNF814;ZNF813;MPHOSPH10;RPS24;RPAIN;ZCCHC12;AHCTF1;TENM3;RSF1;SLC35F1;SIPA1L2;ZCCHC14;COIL;LOC100287896;TMED1;LRRCC1;ZYG11B;PARP1;PARP2;STRADB;C17ORF80;PPHLN1;ZDHHC11;ZDHHC17;MLF1;ZDHHC15;AMER1;C17ORF58;ZDHHC23;GDPD2;VWCE;ZDHHC22;RGPD2;TYMS;AIF1;BEGAIN;PPP2CA;TCEAL8;TCEAL7;CFAP298;ZDHHC19;TCEAL2;EMC2;KISS1R;SUSD3;RPRML;EMC6;TRAM1L1;EMC9;TCEAL9;GINS1;GINS2;TM4SF18;MTX2;MTX3;NFYC;SUSD2;GINS4;MPHOSPH9;TRIML2;PRKRA;QPCT;VWC2;COPG2;SIPA1;NDUFA12;TAMM41;ZWILCH;CLEC18C;CCDC28B;CCDC28A;DOCK11;EME1;PUS3;LIG1;LIFR;VWDE;ATP1B2;PUS7;TIMELESS;MATR3;PMEL;ZCCHC7;ISYNA1;CUZD1;COP1;PMAIP1;LONRF1;CPSF3;NONO;CPSF2;HELZ;COQ5;DIAPH2;BLMH;ZCCHC3;BRWD3;FGFR2;ZSCAN2;FGFR1;RABEPK;DBP;HEPH;LRRTM1;TOP1MT;TOPBP1;RBM7;C14ORF119;IQCC;RPS3A;DCK;UTF1;GAP43;DDAH1;DDAH2;THRAP3;COL6A2;COL6A1;NRXN1;NRXN2;ATP1A2;LIN9;ERICH5;ALDH1B1;CHSY1;ERICH1;POC1A;BUB3;HES3;SNCB;BUB1;S100PBP;OPCML;DEK;CAPN13;CRYGD;SLC4A8;JSRP1;MLPH;KANSL1;RPS6KB1;CAPN10;PAXBP1;CSNK1A1L;USP6NL;MDC1;RBPJ;PREX2;SCAMP5;MPRIP;LRAT;GABARAPL2;HES6;GABARAPL1;TYW5;FIBCD1;NGDN;DNTTIP2;EML1;RNASE1;EML4;SLC5A6;RBP7;TBPL1;CGGBP1;MTMR2;HS3ST3A1;LXN;PARPBP;SHOX2;MTMR9;THY1;AAAS;HACD3;MTMR4;SLC5A3;HACD4;MTMR7;FAM221A;CFAP69;VTI1A;CFAP65;PPARGC1A;MCTS1;HACE1;DAZL;MLLT11;MLLT10;COL1A2;SASS6;NOX4;DCHS1;CFAP77;ATF7IP2;HEY2;FLVCR1;FLVCR2;HLA-DPA1;ARG2;ELOVL4;ELOVL5;ACTL6A;SIRT4;ELOVL6;NSUN6;NSUN7;SIRT1;POU5F1;FAHD2B;FAM222B;GPRC5B;SLC29A4;GPRC5C;SLC29A3;C11ORF54;STAU2;PROCA1;FSTL1;UNG;RECQL4;TUBA3D;HLA-DMB;UNK;UCP2;CSMD2;CYP2F1;RPS27A;UTP6;GK;MDH1;HEYL;TTLL6;CASTOR3;LYRM7;SERBP1;HLA-DPB1;MPLKIP;C11ORF58;HDDC2;NRROS;ZNF691;FAM13B;UBE2D2;FAM13A;UBE2D1;ATCAY;PMPCB;SLC25A40;KPNA5;SLC16A9;HLA-DOA;KPNA2;ZNF684;PPP1R16B;MYLIP;ZNF682;LAG3;ZNF681;ZNF680;VPS33A;UBE2E1;PRPF4B;FAM227B;FOXP1;RBX1;ACAP1;MAK;ZNF679;ZNF678;PVALB;RNASEH2B;RNASEH2A;STK39;ARL2;TNFRSF11B;FOXO4;NTPCR;FOXO1;RAP1GAP;ACAT1;BCL2L12;NPAT;SBNO1;STK33;BCL2L11;SOCS1;STK35;ZBBX;ZNF669;HACL1;NPTX1;NPTX2;MDN1;SOCS4;DEFA6;BDNF;BICRAL;BRPF3;GFPT2;SRD5A3;KY;ZC3HC1;MFHAS1;CXCL12;UST;SCGB3A2;MDM4;MCU;MDM1;CNTNAP3;DRAXIN;CELF1;CDCA7L;MCM10;PIK3CB;FOXM1;NXT2;ATRAID;MRPL3;MRPL2;MRPL1;SUMO1;MDK;DGCR6;ZNF644;MDP1;EID2B;PPP1R12A;VPS37A;SLC25A15;SLC25A18;DBF4;NSMCE4A;SLC25A19;IL1RAPL1;ST6GALNAC3;DTL;SLC25A13;RNFT2;PPP1R15B;LRP5;HSD17B14;LRP4;LRP3;SLC25A26;SLC25A29;PTPRZ1;SLITRK4;SLITRK3;ZNF626;ZNF625;SLITRK5;SLC25A21;CNNM3;SLC25A22;ZNF620;CTHRC1;LINGO2;LINGO1;PPP1R14A;DUT;MGA;TIE1;NELL2;ZNF618;ZNF616;ZNF615;ZNF614;ZNF613;SLC25A31;MDGA2;ZNF610;SLC25A33;VPS35L;EIF4A2;EPHB6;SPON1;LRR1;EIF4A3;FOXI2;TONSL;TXNDC12;TXNDC15;ZDHHC2;TXNDC16;TCL1B;ZNF721;ZNF720;EPHB1;EPHA8;HASPIN;ASRGL1;GCAT;THAP1;DHX40;SFRP2;SNTN;ZNF718;THAP8;THAP9;ZNF714;MXRA8;ULK1;TAGLN3;CTXN1;ZBED8;PAXIP1;TAS2R45;ART5;ART3;OSGEP;DSN1;ZNF708;DHX33;ZNF706;MIER3;DHX35;ARSK;DHX36;DHX37;ZNF700;ARSG;RAB11FIP2;RIMKLA;N4BP2;RIMKLB;ZBED5;RAB11FIP4;RBM10;RBM11;RCC2;INTS2;GLIPR1L1;INTS8;RCOR2;RETREG1;PCSK1;CCDC121;DOC2A;CETN3;SLC7A14;TNFRSF13C;IER3IP1;SLC7A10;CLYBL;DHX15;UTP14C;ACAD8;CCDC112;SBSPON;FOXD3;CCDC110;MMD;CCDC117;MRPS7;COMMD7;MRPS6;ENAH;VSNL1;BANK1;G2E3;PNCK;SATB2;CCDC106;CRIP3;PGRMC1;PLEKHG4B;GCGR;CAVIN4;NPM3;MAD2L2;CMSS1;PER3;XK;CCNG1;FKBP1B;AUNIP;FOXA3;MAD2L1;DBR1;ACAA2;RTL6;RTL5;NPPB;CAPN7;FAM174B;CAPN5;SNIP1;SH3GL2;CCDC160;PDGFRB;PDGFRA;HFM1;CYBA;PCOLCE;WBP11;CCNE2;DKC1;CCDC150;DPEP3;RTN3;RTN1;KLHL12;VCX;KLHL13;NDRG2;ACACB;TAF5L;ENHO;CCNB2;CCNB1;BRINP1;PRODH;TAC1;GCN1;ARHGEF35;ZFHX2;CCDC138;NFXL1;KLHL23;KLHL24;BMP6;BMP4;CPS1;OSTC;CYCS;TAF4B;RBM25;EDA;RBM26;LAMC3;RTP1;CHD7;ATP2A3;HMGB2;CHD5;HMGB3;PSIP1;HMGB1;SOBP;CHD1;SEC61A2;ARMH4;GATAD1;RBM34;BCKDHA;UTP15;CFAP52;NAA30;RBM14;RBM15;EED;GLRX5;BCKDHB;DARS2;CIP2A;PEX1;UTP18;GCNA;CCNA2;RCN3;TBC1D1;SFPQ;PSRC1;UBE2R2;TBC1D7;CDHR3;NAA35;RBM47;LAMA1;TAF9;ATP2C1;TAF1D;TAF1B;NAA25;CHGA;RBM38;TAF15;ATP2B1;ACVR2B;ACVR2A;EEPD1;ABHD17B;BCL6B;ASB9;ACIN1;RANGRF;TAF7;NAA16;QRICH1;TAF6;NAA15;CPVL;ASB3;CCDC172;GLDC;RPL34;TRIL;ENO3;DCAF7;GLDN;GCSH;RNF112;GPR176;RNF114;CREB3L4;MYB;ADNP2;ANKS1B;CHGB;MED1;WSB1;NHLRC3;RPL21;RPL23;MED9;MED7;RNF125;IFT81;SARNP;GPR160;TYRO3;RPL27;UBA52;RNF122;C9ORF72;PRDX3;CRACR2B;PRDX4;PRDX1;PLCG1;WNT10B;FZD3;CHKA;FZD5;FZD4;DNAH14;RAB3IP;FZD9;SLC16A10;C9ORF85;GPR137C;SLC6A6;CPEB1;CHRFAM7A;CDK14;GLI1;FAM102B;IMPA2;TMSB4Y;RIOK1;RNF150;GPRASP2;SLC2A14;ZC3H10;SLC2A12;TMEM177;RNF167;AFTPH;FAM234B;RIPPLY3;PLCB1;CCDC90B;NPSR1;PLPPR3;PLPPR4;GCNT1;PLPPR5;MIPOL1;C16ORF92;TMEM169;GCNT2;RPL14;CHML;ZNF589;RNF130;RPL17;ZNF586;ZNF581;CARD8;SAAL1;NMNAT3;NMNAT2;POU4F1;FAM71E1;TMEM158;ABI2;ABI3;TRMT5;ALMS1;LAMTOR4;ZNF577;ZNF573;ANKRD35;GUCA1B;HJURP;IRS2;YEATS4;FAM107B;BEST4;DACH1;GRB14;CHP2;GRB10;MACROD1;ZNF567;ZNF566;LZTS1;ZFP37;LZTS3;PNISR;ZNF561;ZNF560;ANKRD49;DISP1;DISP3;C6ORF136;ZFP42;ZNF559;ANKRD40;ERH;ZNF557;ANKRD17;ENY2;ANKRD16;C3ORF70;ILDR1;KRBA2;GLB1L3;PHF21B;ZFP57;OARD1;ZNF549;ABL1;NDN;RNF175;SLC15A3;ZNF543;ANKRD28;ANKRD24;GLMN;ESRRG;LSM3;LSM2;LSM8;LSM7;RIOX1;YEATS2;CNOT2;RLN2;SPIRE2;EFHB;NES;ZNF532;EIF4G2;DPP10;EIF4E3;SFT2D3;BNC2;ZFP82;TREM1;SGCE;RPL7A;DNMT3L;ZNF529;CNGA1;DNMT3B;ZNF525;IQCB1;DNMT3A;ADRA2A;PTBP2;PTBP3;ASPM;SARS2;ZNF519;ESRP1;EVL;ZNF512;EIF4E2;SMPDL3B;ZNF511;ZNF510;NLGN3;NLGN1;NLGN2;WBP1;RNF38;ITLN2;C3ORF38;RBBP4;RBBP5;ZNF507;MROH9;RBBP6;SNRPB2;ZNF502;RBBP7;ZNF501;MEST;WASF3;RNF20;KCNIP1;PLCL1;RNF26;KCNJ14;PLCL2;MND1;ASS1;PNRC2;SVOPL;INSM1;RHEBL1;PFKM;CBLN1;ACSM3;ARL6IP1;GORAB;SOX3;C3ORF18;EDNRB;ZNF608;ZNF607;ZNF606;CHEK2;CHEK1;GOLGA7;SOX4;AGFG1;VCX3B;VCX3A;MCCC1;PIMREG;CYP27A1;CARHSP1;RRAGB;RRAGD;C3ORF22;CBLL1;SSX4B;NECAB2;BEX3;NECAB1;BEX2;TMEM161B;BEX1;TRMT2A;GMCL1;NLN;VPS8;MYL10;GPM6B;TRMT1L;CARMIL1;ZRSR2;RABGAP1L;SS18L1;SIAH1;SS18L2;KNOP1;DDIT4L;RAB39B;GDF3;NMI;ACADSB;ZWINT;CCDC88A;PARP11;STAG2;STAG3;GOLGB1;NMU;TRMT12;ALDH18A1;TRMT11;ITM2A;BEX5;CLIC4;FASTKD1;FASTKD2;FAF1;ZBTB8OS;ANKRD1;CLIC2;MAP4K1;MAP4K2;PACRG;STRBP;PALD1;RAB33B;RPUSD4;BBS10;FRG1;STRAP;ALDOC;KPTN;PRMT9;NPB;AKAP7;CXCR4;AKAP3;AKAP1;FAM184A;NPY;AAMDC;MAP4K3;CA11;PRPF39;KRT18;TOMM7;TRIP13;TJP3;TOMM5;SIRPG;ARID4A;ARID4B;NUCKS1;TOMM20;TMEM143;RDM1;FBL;TMEM145;PTTG1;CHCHD7;POGZ;NUSAP1;MEIOB;CA14;TMEM14B;CGRRF1;ALDH3A2;SGO1;SGO2;PREPL;TMEM135;TBL1XR1;PDE9A;AKNA;CTTNBP2;NTM;DTX3;NID1;NTS;DNAJC28;TMEM125;SOHLH2;OTX2;ZC3H14;ACBD7;DNAJC19;HSPA8;HSPA4;EPHX2;PTCH1;EPHX1;DNAJC12;EPHX3;BTNL2;HSPA2;TBCA;DNAJC18;DLG2;TMEM114;DLG3;DNAJC10;RFXAP;TBCE;COL20A1;CXCL6;TSEN15;CTDSPL2;ELAVL1;CXCL5;ELAVL2;SENP6;SENP7;HPF1;ZC3H7A;ENOSF1;FLOT1;PDE4B;TMEM108;POLI;HIBCH;EGFL7;EGFL6;PDE4C;CTPS2;C9ORF24;SENP2;HPDL;PXYLP1;PDE5A;MNS1;DOCK2;PRTFDC1;RGS17;POLDIP3;PALM3;PDE6B;SASH1;KLRG1;ATE1;CMTM8;NIFK;SGTB;WTAP;CMTM4;LCA5;ARID3A;ARID3B;HSPE1;DLK1;TICRR;CMTM1;PDE7A;ATF1;GMFB;TESK2;F11R;SPIB;RAVER2;MTERF1;SUPT20H;PKNOX1;CD2AP;FAR2;TMEM126B;GTSF1;CDCA2;CDCA3;CRABP2;CDCA5;CRABP1;CDCA7;PLA2G3;SULT1A1;C12ORF56;RHOT1;RNF213;EPB41L1;PDGFD;AFMID;EPB41L3;SYNDIG1;PIP5K1B;ATG5;CCZ1B;MTERF3;MAGOHB;AIF1L;C12ORF76;B4GAT1;FAT3;HNRNPA1L2;ARHGAP9;LIN54;ZNF493;MTMR12;OSBPL11;ARHGAP4;PCMTD2;PANX2;CHAF1B;MED14;MED13;DLGAP1;NINL;DLGAP5;ZNF483;SPHK2;KIAA1143;SLC39A10;WNT9A;PGM2L1;SETSIP;MED28;MED23;SLC7A7;INCENP;MED21;ACSBG1;NUP62CL;OR52A5;ZSWIM1;SAMD7;ZNF470;CIPC;CENPA;SLC7A2;CENPC;SLC7A3;WRN;CNPY4;SPP1;SAMD1;ZSWIM4;P4HTM;ZSWIM5;ZSWIM3;CENPU;ZNF462;CENPV;CENPW;GOLM1;CENPE;CENPF;CENPH;CENPJ;ETNK1;CENPK;YPEL1;ADGRL1;CENPM;CENPN;CRLF3;CENPQ;ADGRL2;MIXL1;ZNF454;ADGRL3;CDKN3;OLFML2B;GMNN;MPV17L;HIKESHI;CASC3;NUDT11;MFSD13A;NUDT10;ADORA1;CIR1;NUDT16;MTPAP;NUDT15;ZNF443;ZNF442;CDKL2;BNIP3L;SPAG11B;EIF1AX;CDC25C;TC2N;TPST2;NAAA;SLC27A2;ZNF431;KHDRBS1;TMEM121B;CREM;LIN7A;SPATA6;SPATA7;IGSF21;ZNF429;G3BP1;EIF4EBP2;BRIX1;NAE1;SMYD3;ZNF420;BOD1;FUS;MFSD6L;OGA;HPS3;NACA;DMXL1;ZNF418;ZNF415;OSBPL1A;SHBG;OGT;LRGUK;LEAP2;TSPAN12;HHEX;EXO1;UNKL;YAF2;SMIM14;APAF1;ATRX;SMIM19;ACTR8;ADORA2A;NRG3;SYF2;SPATC1;NAF1;ITGA9;PRPS1;SMIM24;RCHY1;TBXT;TSPAN33;FOXRED1;FOXRED2;ZNRF2;IGF2BP1;FEM1C;IGF2BP3;FSD1;PCDH1;EIF4E;EIF4B;HNRNPA0;GADD45GIP1;MARCKSL1;MYO10;NTRK3;PCDH8;CDC5L;SYT15;FAM209B;SYT13;TTC39C;REC8;MFSD14A;EIF3M;SUCLA2;TSPAN13;SYT11;TSPAN18;CD248;EIF3E;ATXN10;CD247;PIK3AP1;RECK;LTV1;NPFFR2;SMARCB1;CPNE4;NUDT1;NUDT5;NUDT6;HERC5;C1GALT1C1;CDC23;SNRPD2;ADGRA2;PPAT;SNRPD3;KCNK12;TALDO1;UNC93A;CDC40;FAM76B;CCDC81;EIF1B;TRIB2;SLC45A4;EPB41;SLC45A1;CEND1;LPAR4;OMA1;CDKN2AIP;BRIP1;SEC14L4;SEC14L5;CEP192;ATP6V1C1;EGR2;GREB1;IFFO1;ALDH6A1;CALY;CDC16;MYO5C;ECHDC1;GNRH2;KYAT3;KYAT1;IGSF9B;NOL11;MRAP2;CD200;SUGP2;DHRS13;DHRS11;ICA1;WFDC2;MEDAG;AKAP13;NUDCD2;NUDCD1;MAP1LC3C;MIS18BP1;OTUD6B;MUC12;IL10;ATMIN;PABPC5;SFTPD;KIF7;SYN3;SYN2;GAL;PDIK1L;DEPDC1;PABPC3;EEF1E1;GNAI3;HSD17B4;HSD17B6;GNAI1;NFIL3;PNMA1;EPS15;REM2;GABBR2;PCDHB15;PNMA3;PCDHB12;NUDT9;MIS18A;PCDHB16;TCEA2;AGGF1;KIAA1958;PAGE4;NARF;AMHR2;ICE1;ICE2;UBE3D;RPP30;ZFAND6;ZFAND5;LOXL3;BUB1B;LOXL4;CAAP1;UBE3A;TTF2;ACTG2;TBC1D31;TEKT3;NRTN;GEN1;CASK;CDKAL1;GEM;GPRIN2;SCNN1G;TMEM256;SHQ1;MAP7D3;TMEM258;SHPK;EEF1A2;SCNN1A;WDFY1;ANKS6;PPIG;RPP25;PPIA;DDX6;FBN3;C11ORF1;BHLHE22;CACNA1E;CACNA1I;TMEM245;ADGRG2;ADGRG5;RHPN1;LLPH;RHPN2;QSER1;TBC1D15;TBC1D16;SYT4;TFAP2C;UBE2H;SYT2;UBE2I;MUC16;SYT1;UBE2C;RARRES2;ADA2;SYT6;GH2;UBE2W;GNAL;NASP;NAT1;ALPL;GNB3;UBE2O;TCF3;UBE2K;DNAL1;MUC21;GALK1;RERE;NGLY1;DPY30;LDB2;RND2;PHTF1;TMEM223;RB1CC1;DACT3;ARFGEF3;DACT1;DNAI2;NAV2;TENT5B;TENT5C;TTI2;TTI1;ACTA1;DPPA4;DPPA3;DPPA2;TMEM216;CRY1;TMEM218;GNB1L;DPPA5;FAM72D;FBP1;MS4A1;FAM72B;ATP6V1B1;DNAH6;ASAP3;ASB12;ADD3;RNF5;RNF2;AGPAT4;GNG3;WDCP;GNG2;GNG4;GNG7;SPOCK2;MAN1C1;CRYM;EYA3;FAM155A;ACTC1;KRAS;ANKLE1;GPATCH4;PHAX;ADARB2;CSPP1;AP1S2;PROK2;CEP95;DDX17;MAP1S;DDX11;ATG10;REV1;GTPBP8;ATG14;GTPBP3;ZC2HC1C;ZC2HC1A;OTULINL;RHNO1;ZNF398;ZNF397;ANAPC13;ZNF396;RNPC3;ADH5;LDHB;CEP70;LDHD;PCDHA5;CEP72;PCDHA4;ALX1;PCDHA3;PCDHA2;PROM1;CEP76;KAT14;BARD1;PHC1;GRTP1;NFATC1;NR1D2;PCDHB2;TCN2;ADI1;PAH;PPT1;CEP83;PCDHB5;PCDHB4;PCDHB3;CEP57;PHF1;PHF6;VSIG10;C1QTNF4;RPSAP58;ZNF280B;C1QTNF5;ZNF280C;PBK;RBPMS2;TIMP2;JARID2;TEAD2;TIMP4;ZNF366;CEP68;TEAD4;GNL2;TERF1;COQ10A;GCHFR;TAF6L;SIKE1;TUBB2B;AEBP2;TMSB15A;TMSB15B;TCP1;PLEKHO1;CLDND2;GRAMD1A;NR1I2;NSD3;SCAF8;DHRSX;PDF;EPCAM;ZNF347;TAF9B;RUNX1T1;FARP1;YTHDF2;YTHDF3;NR1H3;TUBB4A;DHRS3;ZNF33A;MKLN1;SMOC2;KLKB1;ZNF334;CEP44;ZNF331;RAB3C;SYAP1;CDC14B;FAM216A;HID1;SLC8A2;LAMP5;CYSLTR2;DEPTOR;SALL1;SALL2;SALL3;SALL4;ZNF329;PAPOLA;SLC39A8;ZNF326;MB21D2;SNRNP35;HMGN3;PCDHAC2;MAGI1;TLE4;ZNF320;RAB2B;SUPT16H;SERF1B;TLE1;CEP131;MAGI2;VASH2;VRK1;VASH1;PGD;TLE6;ILF3;KAT6B;RAB37;RAB34;SNRPG;PHIP;SNRPE;SNRPF;CSH2;CCDC25;CSH1;AEBP1;KRBOX1;ZNF302;MPDZ;ZNF300;TMEM132D;TRAPPC2;CCDC18;CCDC12;CCDC14;TMEM132B;TRAPPC8;IRAK1BP1;LRFN5;GOLGA6B;LRFN4;NBEA;P4HA1;PIR;REEP6;CNIH2;CNIH3;RAB5A;RSL24D1;CNIH4;CBWD1;FTCD;PIK3C2B;TLK2;EMILIN2;NPIPA1;WDR7;ADAMTS8;ADAMTS7;RFC5;RFC3;RFC2;TRPC1;PLEKHG6;FAAH2;RPL13A;HAUS6;HAUS1;CCDC43;MTFR2;NEMP1;RAB1A;PLEKHH2;NUFIP1;NUFIP2;TMA16;FBXL20;ASTE1;HAUS8;POLR2B;RAB26;POLR2D;RAB24;CCDC77;RAB28;CCDC71;PLEKHH1;JAZF1;PPIL1;RNGTT;CEP152;CCDC59;FBXL16;FBXL13;FBXL12;FRAS1;KIAA0586;POLR3D;RAB18;CEP162;POLR3G;SNRNP48;CCDC66;RAB17;NPIPB8;PPIL3;NECTIN3;POLR3K;TNRC6A;TNRC6B;PANK2;CISD1;CISD2;PNN;FRAT1;FRAT2;PPP2R1B;FLAD1;MAGOH;KAT7;SEPHS1;VRTN;MAGEA4;ESCO1;METTL1;AP1AR;ESCO2;MAPK8IP1;KATNAL2;ZW10;SIK3;SUCLG2;SPTBN4;DCUN1D5;DCUN1D4;DCUN1D1;HNRNPLL;ZNHIT3;ATP6V0A2;TP53BP2;ATP6V0A4;TRPM6;TRPM3;ZRANB2;MAGEE1;SETDB2;SNAP91;FUBP3;CYP2S1;MAGED4;TDGF1;TOP2A;DET1;TOP2B;CITED2;MAGEF1;NKAP;SRA1;CLDN20;XPO1;XPO4;SLC22A17;CLDN23;GABPA;RALGPS1;VENTX;IZUMO2;RENBP;CLDN10;CLDN14;HNRNPH2;C1QA;MAGEH1;PTGER1;ZNF3;NKD2;PSMC3IP;AMN1;CST1;METTL6;NT5M;SPTSSB;SPTSSA;ATP6V0E2;METTL9;RTRAF;MPP1;ATP5PF;MPP2;ATP5PB;LHFPL4;XPO7;LHFPL2;MPP6;ATP5PO;RAB9A;KBTBD7;KBTBD8;ALG1L;FCGBP;RIPOR2;KDM1A;CWC27;TATDN3;TATDN1;FAM162B;FAM162A;RBMX2;HCFC1R1;NARS2;SACS;TRAPPC11;TMEM38A;FAM81A;PHYH;KDM2B;LMO4;LMO3;LMO2;ALG13;NOSIP;SHISA3;C2ORF15;SHISA2;MYCN;FAM161A;FANCD2;AMPH;XPR1;RASL12;CHRNA3;CHRNA5;CABP7;EFNA4;EFNB3;NLRP7;RPRD1A;FAM83D;ATP5MG;ATP5ME;BPTF;KLHDC2;CBX5;POU2F1;RHBDD3;CBX3;IDH1;CWC15;SEPSECS;CHMP2B;MAP6D1;SAE1;TMEM35A;KLHDC9;KDM5B;WNT2B;MEGF10;YBX2;HAPLN3;HAPLN4;HAPLN1;HS2ST1;IRF2BPL;SNAPC5;SPRED1;CASP6;HJV;CASP3;TRPS1;KDM6A;PROSER1;DNM1;IGDCC4;TRAPPC6B;IGDCC3;COLEC12;KDM3B;C2ORF69;ABRAXAS1;FAM169A;NR2C1;CIART;GNA13;RASD2;MAPK9;RASD1;UGP2;HLX;MCRIP1;PPP2R3C;CYYR1;MAPK6;VAT1L;ZNF286A;C2ORF74;TCF7L1;KDM4D;PPP2R3B;WEE1;LPIN2;ZNF296;CHIC1;OSGEPL1;PGAP2;PGAP3;EHMT2;TMEM97;MYLK;KRTCAP3;AS3MT;PSMD6;PPP4R2;WDHD1;ZNF281;DICER1;LRRC37B;LRRC37A;CLDN6;FAM133B;FAM133A;CLDN3;EID3;DDX39B;RUFY3;CLDN7;SPARCL1;UQCRC2;MYL9;PIF1;ZBTB8A;ZNF273;ABCB7;HHLA2;TTYH1;HHLA3;HPN;MRPL19;MYNN;CLCNKA;FIGNL2;NCAPG;MRPL15;MRPL13;MRPL10;NCAPH;MRPL11;HSD11B2;UGT8;HESX1;KCNMB3;RHBDL3;ZNF268;PRRT3;ZNF263;C5ORF34;PRRT2;CADM2;ZNF260;ABCA3;C20ORF27;FAM136A;MRPL30;BHMT;FAM135A;TDP2;TDP1;HRC;CYB5RL;ZBTB8B;FERMT2;ZNF256;EZH2;GPR19;HRK;ZNF253;WFIKKN1;ODF3L2;TUT4;MRPL38;TDRP;TMEM52;PTH1R;PIGW;RCSD1;JPH1;MRPL35;LRRC2;JPH4;MRPL42;TRMT112;EDRF1;EFCAB2;CGNL1;LRRC47;OFD1;UPF2;DFFA;LEFTY1;PGAM2;LRRC40;MRPL47;MANEAL;MRPL45;MRPL43;MRPL44;GON7;C20ORF96;TMEM37;PSMA3;PSMA4;CKS2;PELI1;PIGK;PGAM4;VAMP1;PGAM5;PIGM;C5ORF51;LRRC3B;LYPLAL1;VAMP2;ZNF233;KANK2;ZNF232;COL11A1;LOC389895;LRRC17;PELI2;ZNF518A;TMEM74;GGA3;PSMB2;TMEM67;C18ORF21;NTF3;PSMB1;ZNF227;FLNC;LEFTY2;SRSF10;SRSF11;SRSF12;ZNF222;LRRC26;TRMT10C;USP9X;TMEM64;PLXDC2;LRRC20;TMEM60;TMCO6;FABP5;FABP7;C18ORF32;ZNF212;SPSB4;ZBTB24;ZBTB26;GPR63;MTRF1;SESN1;ZNF208;LEPR;PIM1;PIM2;NEPRO;ZNF200;ZBTB39;AGTPBP1;ANAPC7;ZFP69B;PIPOX;ZBTB34;OLFM2;C18ORF54;ANAPC4;ROR1;ROR2;SNRNP200;ANAPC1;LRRC59;GPR83;TMEM31;SAV1;ATXN3;SLC38A6;SLC38A9;RBPMS;ZBTB11;QKI;GGCT;PTPRD;MLXIPL;UBLCP1;SLCO1A2;TMEM18;FLT3;HUS1B;ARRB1;ARRB2;EFCAB11;NADK2;FUNDC1;NCK2;HMG20A;ERC2;EDIL3;PELP1;QTRT2;SNURF;BIRC5;SLC25A4;GTF3C2;GTF3C3;NDUFB8;ZBTB46;NDUFB4;PPM1N;MAK16;PPM1H;NDUFB1;PRCP;ZBTB44;BARX1;CXXC5;PPM1D;CXXC4;PPM1E;PARD6A;BEND3;BEND4;CCL2;BEND5;SH2B2;BEND6;CYB5A;NDUFA4;PRRX2;DONSON;MBOAT1;CTCFL;TMLHE;NOVA1;PTPN4;PTPN2;AHCYL1;CCNJ;CCNF;PLEKHB1;THUMPD2;JMJD1C;THUMPD3;CCNC;RASSF2;RASSF4;SPATA24;KIF21A;KIF21B;PAQR9;ST6GAL1;SFMBT1;PAQR3;ANK2;ANK3;PPP1R3F;LACTB2;PPP1R3B;SPATA13;UPRT;ALPK2;KIF20A;KIF20B;PCDH10;CTR9;PCDH19;PGBD1;PGBD5;ERI1;CD19;TSPAN6;TSPAN7;SYMPK;TSPAN2;SEC31B;XRCC4;XRCC5;ZFR2;PCDH20;EAF1;EAF2;RASSF8;XRCC1;HSPA12B;ATP4A;CTRL;ID2;WNK2;ID1;PPP1R1B;WNK3;ID4;ARMC12;LRRN1;CD24;CTRC;PTPRS;USPL1;KIF14;N4BP2L1;BRCA1;KIF11;N4BP2L2;LARP1B;KIF15;PTPRG;SCML2;CTSH;CTSF;LMCD1;VKORC1;ZFR;AKR1A1;HBA2;KIF23;SORCS1;ANO7;KIF22;SORCS3;ANO5;SUPT3H;RGMA;NR5A2;KIF2C;RAMP2;ATP23;SLC43A1;TMPRSS2;CRYBA4;EXOSC6;EXOSC5;PAK1;CAMK2N2;EXOSC9;GPC3;GPC2;CCT8;GPC4;EXOSC3;EXOSC2;GPC6;CD55;EXOSC1;CCT4;RFTN2;TSNAX;CD72;ERCC6L2;CRYBB1;PLEKHA5;RPA2;RSRC2;NLE1;NLRP12;GPAM;RPA3;SPC24;DCLRE1A;ERCC6L;MIDN;CD83;GEMIN2;WWC2;JADE1;JADE3;GIMAP8;CLGN;RGS2;KIF5C;KHSRP;PALM;BAALC;ARID2;PPFIA4;SBF2;SCARA3;SLC30A3;SLC30A5;LMTK3;RUNDC3B;CAMKMT;HNRNPUL1;DOK5;TMX1;PSMD10;CALCA;CALCB;PSMD11;NXPH2;PSMD14;YTHDC1;ATP5MC3;PDS5B;RASGRP2;RPF2;RASGRP1;RPF1;SPTA1;CALCR;CLTRN;CYP11A1;KIF3C;ISOC2;CACFD1;PHF12;VTA1;CCZ1;INHBE;CLK1;PAN2;PAN3;KIF4A;PHF13;DDX3X;CPXM2;MAST1;ARHGEF10L;TRIAP1;AFF1;AFF2;CALB1;NUP62;VCPKMT;CPXM1;DDX59;HSDL1;DDX52;LMBRD1;NDUFS3;NUP54;EAPP;CREB5;DDX25;CRMP1;CSTF2T;MAT2B;CLCN2;AURKA;PDLIM3;SPATA45;NUP43;SMNDC1;ATOH1;UQCRHL;RPIA;SBK1;KATNBL1;FAM131B;SHLD2;SHLD1;LNX1;NUP35;BUD13;CHPT1;R3HDM1;RAN;CYFIP2;RPL4;ZNF177;ZNF175;ZNF174;GABPB1;SOX21;BACH2;RPL6;RPL7;HENMT1;SOX18;EARS2;UNC13B;ACOT8;SERPINF1;SOX13;SOX11;SOX12;PASK;SOX10;CLPX;LGALS13;FDX1;ANOS1;CLPSL2;HOXB8;ASF1A;ASF1B;TSPYL5;ZNF155;ZNF154;ENPEP;C1ORF198;SKA3;FAM149A;SKA1;SKA2;POU5F1B;HBQ1;ZNF146;ST13;RDX;UPF3B;BRAF;CDC7;THAP11;GLUD1;UNC119;HBP1;ZNF138;ZNF136;PRR36;ZNF135;PRR35;ZNF134;RET;SPIN4;SPIN3;LPCAT1;ADO;ING1;ING4;ING5;TRIM9;PIP4P2;CSRP2;ING3;TRIM2;NUF2;ZNF124;ZNF121;TIGD4;MIOS;TCF15;TIGD7;TESC;TNNC2;TET1;AEN;SERPINB9;TIMM21;RGN;ZNF114;PHLPP2;AFP;HSPA14;ECPAS;LMAN1;ZNF107;ALKAL2;METTL7B;ZNF106;ALKAL1;BRD8;METTL7A;GPHA2;SF3B1;RPRM;ZNF101;HSPA1L;AGL;WWP1;C1ORF21;PRSS35;GTF2H2;MZT1;AGBL5;CCL26;SEMA5B;UHRF1BP1L;CTNND2;ITGA2B;RTKN2;BZW2;CDH6;SMARCAD1;GYG2;SEMA6B;TPD52;SEMA6A;IGFBP5;IGFBP3;RPS6;MITF;INIP;TRAIP;CACNB2;ARMCX1;ARMCX2;C1ORF115;ARMCX5;TNIK;CLEC4G;NOTCH3;CUL5;CUL3;CUL1;AK4;C1ORF54;RASAL1;C1ORF52;GTF2E1;C1ORF112;RAD51AP1;BAG4;BAG5;BTBD3;UGT3A2;SKIL;ANKRD34B;SLC37A1;ATP8B2;BTBD9;BTBD8;CDK7;SCCPDH;CDK4;RCAN2;CDK2;MAFF;CDK1;WRAP53;DAGLA;DNALI1;PAGR1;SIN3A;EFHD1;SLC37A4;GPX4;AMT;GPX8;GPX7;DUSP26;REXO5;METTL23;METTL25;DMRTA1;TNMD;TRAF5;EFHC1;TESMIN;EFHC2;GTF2A1;GTF2A2;SEMA3B;RPL36A;LAGE3;C1ORF94;JAKMIP3;JAKMIP2;MRM3;CACNG6;REPIN1;CACNG7;DCAF16;HIRIP3;MAL2;PTPN18;SEMA4C;PTPN12;C1ORF147;MGAT4C;RAD51;CLEC2D;CCT6B;VSIG1;SAP130;CHAC2;MYOZ1;SKP2;TNS3;SKP1;AQR;TIPIN;SACM1L;SLC11A2;PTOV1;SLC6A13;EBF3;RUNX3;GBGT1;MRPS18C;RUNX1;PLPP7;TCERG1L;BOLA2;TFAM;PLPP3;PLPP2;PLPP1;IGSF5;ANP32A;GYPC;INTU;GYPE;IGSF1;MGST1;KLK4;STC1;TMTC1;SMIM7;SMIM8;TMTC4;INPP5B;CYP4X1;PRRC1;SPAST;INPP5F;LCN15;CMYA5;DPH3;INPP5J;MAP7;NAALAD2;SCAP;SCAI;SRPK2;NUS1;BCL11A;AMMECR1;GADD45G;SRPK1;CCT6A;SPART;GKAP1;SESTD1;ANP32C;TMCC1;CUTC;NODAL;MRS2;FEN1;RYR3;EPB41L4B;ZMYM1;SERP1;AUH;CAMKV;ZMYM3;PCF11;ZMYM5;NME3;NME4;IL17RD;IL17RB;CCKBR;NRN1L;TNNT1;MMP23B;TNNT2;RBM12B;TFF3;MAPT;MAPRE2;PRIM2;PAPLN;TUBD1;UQCR11;RAD54B;ATP5F1A;CUX2;PTCHD1;DZANK1;RAD54L;ADAD2;RANBP2;SUZ12;RANBP1;CDX4;C1GALT1;RANBP9;TUBE1;ATP5F1C;B9D1;GALNT12;WASHC4;GALNT13;DSCC1;GALNT17;ARHGAP35;ARHGAP42;PSPH;CADPS2;SLX1B;MATK;EPDR1;KCTD2;PPP4R3A;KCTD3;PPP4R3B;ARHGAP45;KCTD8;PHOSPHO2;COL4A1;SELENOP;SCG5;SELENOV;SCG3;SLX1A;LRIF1;STEAP2;HDGFL3;TEDC2;TMEM59L;PLCXD1;SEZ6L2;CSF2RA;ARHGAP12;DPP4;PDZD4;MYH11;DMAP1;MYH10;SMAD2;STIL;IFT122;ARHGAP28;SMAD6;SMAD5;AZIN1;TDRD3;ARHGAP33;KIF18A;LIN28B;RALYL;LIN28A;JMY;USP37;USP32;GTDC1;SLC2A3;PKD2;CKS1B;DTWD2;DTWD1;ABCC4;KLF12;USP48;ABCC2;CAMK1D;PTGIS;NPY5R;USP42;DESI2;MARS2;USP44;URB2;KLF15;USP41;B4GALT6;USP13;ZNF195;USP11;USP12;RMND5A;ERBB3;NT5DC2;LRIG1;S1PR3;LRIG2;MUTYH;USP25;ZNF184;LGI4;B3GAT1;CADPS;LGI2;ZNF181;NAP1L3;NAP1L2;USP28;NAP1L5;FMNL3;GNPDA1;AQP11;SPRY2;SSBP2
Genes Down-Regulated In Friedreich Ataxia iPSCs Expression Vs HS-27 Cell Line GSE22651	3470/4881	0.9999894315153287	0.9999978559094117	0	0	0.6386834181073766	6.749951582518726E-6	ITSN2;NUP107;PTPDC1;COMTD1;ALKBH4;HTR7;KIAA1586;ALKBH1;FGFR1OP2;GPBP1;CKMT1B;PWWP2A;SMCO4;PRKACB;PRKAB2;UNC5A;SECISBP2;DHDH;CACNA2D2;ZNF10;UNC5D;ZNF14;ZNF16;SIGIRR;LARS2;SCO1;SPINT1;ASPHD1;EWSR1;FEZ1;PLBD1;CLOCK;SF1;ZNF28;SLBP;URI1;SET;SAR1A;AASDH;SHMT1;ZNF22;LYPD5;LYPD6;ZNF26;DEDD2;LARP1;RDH12;ADAMTS19;RDH11;LTA4H;RDH13;ATRIP;PRPF38B;JAG1;PRPF38A;NCAPH2;EIF2AK3;PBX2;BTBD11;PBX1;PKIB;AGO3;LAS1L;STRC;FXYD2;PKIA;ZNF30;FXYD7;SFXN4;FXYD6;NANOG;SFXN1;STRN;DPYS;SNX10;TFCP2L1;SHD;SHE;MMP24;NEFH;SLC18A2;CHST8;CHST9;CHST6;MYBPC2;GSTO2;KCND2;TEX10;TEX11;TEX14;TEX15;TMEFF1;PLSCR1;MMP15;SDHAF3;PTRH2;CHST4;SLC18B1;TRUB1;TRUB2;CCM2L;ABRACL;SNX32;SDAD1;FAM117B;FAM117A;ADAM28;RIDA;ADAM23;PLAGL2;STX3;STX2;JAM2;ATAD1;RIC3;SLF1;EGLN2;ATAD5;BIK;ATAD2;MBD2;SNX24;TARBP2;TARBP1;GID4;SNX16;ZNF74;AGRP;NCAPD2;NCAPD3;LGR4;KCNG1;KCNG3;RASL11B;RIF1;PDCD7;MSI1;MSI2;APEH;FBXO21;LAPTM4B;FNTA;TNFRSF8;KMT5B;NEK2;NEK3;MAP3K4;POTEC;FBXW5;KCNH6;ATP11C;FBXO11;FAM118B;MINPP1;DMTF1;MSH2;PKP4;SRSF5;SRSF7;BLM;UQCRB;KCNE5;KMT2C;PKMYT1;NPAS1;SNN;ZKSCAN7;ZKSCAN3;BMF;KHDC4;IP6K2;KCNF1;HTR1E;NOP16;RASL10A;API5;HTR1D;FBXO36;FBXO30;UCKL1;SON;SP1;SP4;SP3;SP8;LRCH4;MNAT1;KCNK5;TRIM71;ONECUT2;APIP;HTR2A;BICD1;ARL5B;ARL5A;NEO1;TRIM65;BCAS2;BCAS4;CERS4;CERS6;MSL2;VPS13A;HTR3A;ARL4A;PCCA;BMP2K;ETF1;TNFRSF25;DCTPP1;TRIM54;TNFRSF21;PRKAA2;CARNMT1;SRSF1;U2AF1;PTH2;SRI;U2AF2;E2F2;E2F3;SRY;E2F5;E2F6;RILP;E2F7;NOP58;SSB;TRIM41;CNBP;TXNL1;CABLES1;SPDYE3;GSTZ1;DBNDD1;ST7;TRIM35;TRIM36;PDCD2;TRIM37;KCNK1;NOP53;TRIM33;UNC79;ZNF850;CERK;ECI1;RFESD;CCP110;TRIM28;PEG10;KDR;TRIM24;TNFSF11;FBXO5;BSN;LGALS7;CER1;C9ORF135;TMEM170A;CFDP1;GAREM1;CRISPLD1;TRIM17;KCNQ1;KCNQ2;KCNQ3;MT1G;MT1H;CES3;GRB7;AARS2;CWF19L2;ZBTB5;ACTR3B;ZBTB2;APOO;ACTR3C;NEU4;STK38L;NTNG1;TNFSF14;DDIAS;NBEAL2;CNFN;BRI3BP;PTK2;BST2;ZBTB9;CYP26A1;POLA1;NDUFAF6;NDUFAF7;MRPS17;COX7B;MRPS16;GRIK5;MRPS12;COX7C;PPP3CA;PCM1;KCNT2;NMRK2;PHGDH;MRPS28;SYK;MRPS25;MRPS23;MST1;AGTRAP;CACYBP;PRPF40A;RAP2C;RNF144A;RAP2A;SLTM;KIT;TLCD1;KIZ;ARHGEF5;ATPAF1;AHCY;PCNA;MRPS35;MRPS34;GPALPP1;MRPS31;MRPS30;SLX4;DYNC1I1;KLHL2;KLHL3;KLHL4;APTX;GRIN1;YIF1B;SGSM1;ETAA1;PDCL3;RIT2;TFAP4;KCNS1;NDUFAB1;SEMG1;CACHD1;TACC3;RAD1;PRDM7;PRDM1;CELSR2;CELSR3;PLB1;IGF1R;ZNF81;GNPTAB;ZNF85;FAM3B;ENPP1;ENPP4;ENPP5;TGM3;SPINK2;SPINK1;ZGRF1;TMOD3;DNAJB12;ZNF98;SDHC;SDHD;CCNB1IP1;PCP4;ZNF91;ZNF92;POLG2;ZNF93;LYG2;CARD11;BHLHB9;NDUFB10;COX15;UBA6;COX17;SLC41A3;PLD5;DAPP1;INAVA;CYTL1;CNMD;COX10;TCAF2;AUTS2;NUP155;CNTN6;CHCHD10;FAM199X;NUP153;FGF19;CNTN1;UBA2;FGF13;FGF12;FGF11;SDK2;ZMYND15;PODXL2;ZMYND19;PCTP;PITPNC1;TTC27;LMNB1;GRM3;GRM2;ACOXL;CA2;ZIC3;CA4;GRM8;CA8;MKKS;TBP;NUP133;TTC32;CAD;C4ORF47;C4ORF46;ETV1;ETV4;DYNAP;GFOD2;SHANK2;RRN3;SLC3A2;CBL;POLD3;IL1RL1;CAND1;MTA1;CBS;OXCT1;FAM241B;POLD1;TDG;TGS1;DROSHA;PRPS1L1;MTA3;TRDMT1;TIMM8B;TIMM8A;RRM2;ZIC5;TTC19;WARS2;POLE2;POLE3;CD9;ERCC8;SLIRP;BNIPL;IPO11;FRMPD4;NPIPB13;WDR86;WDR83;SMC6;SMC3;WDR89;SMC4;SLC4A5;WDR87;SMC2;ELK4;MTBP;GJA1;TFG;ZSCAN31;MSANTD2;GJA5;WDR90;NAMPT;LUC7L;VPS36;PRKCI;PRKCH;NUP210;DNAAF2;PRKCB;WDR74;WDR75;DNAAF5;WDR72;ARMC8;WDR76;HCFC1;ARMC1;NUP93;DEPDC1B;MTAP;DAAM1;TARS2;FREM1;VPS25;FREM2;ZSCAN29;LIPT2;LIPT1;NUP205;WDR62;ARPP19;BLOC1S5;FAM124B;GJC3;FAM124A;ZSCAN10;RRS1;NUP88;ST3GAL6;ZSCAN16;ST3GAL2;FDFT1;LHPP;ZSCAN18;PLK4;HOMER2;PLK1;WDR53;CGN;MEX3C;ELL3;GJB7;XKR6;SETD4;BTG3;SMG1;PHF23;ASH2L;SMG8;ASGR1;WDR43;WDR44;ELOC;RRP12;RRP15;ZIK1;WDR38;HELLS;AHSG;WDR35;CIT;WDR33;MTF2;ANGPTL4;GART;EXOC2;GAS7;DCAF12L1;PRUNE1;ADCY1;METTL21A;PAPSS1;FGD3;FGD4;FGD5;FGD6;RPS15A;USP1;RRP36;AHSP;CKB;PAIP2;PCGF6;RSPH4A;PBDC1;WDR18;ELP3;ELP5;WDR12;AGMAT;RFLNA;GATM;PHF5A;VMA21;PCYOX1L;PLP1;COQ8A;MRE11;IPO5;PPP1CC;RIMS4;FGF8;IPO9;OIP5;LARGE1;LARGE2;PLS1;USP7;USP6;RALGAPA1;SKIDA1;THOC1;KERA;THOC3;CHD1L;THOC2;LEMD3;LEMD1;FKBP4;FKBP3;RTN4R;DRC7;FKBP2;PARM1;GLT8D1;HMMR;ORC5;ORC1;ORC2;UBR5;MAP3K21;DRD4;MAP2K6;MCL1;FANCI;OSBPL9;ZNF782;OSBPL8;COA1;SLC4A11;FANCC;FANCB;FANCE;FANCF;BCL9;LHX6;LHX4;TCP10L;GAL3ST1;MCM7;MCM8;MCM9;ZC3H8;SYNE4;SYNE2;TRO;NOB1;PHACTR1;ZNF766;SERAC1;ZNF765;TNPO1;COA7;GAL3ST3;COA6;COA5;PHACTR4;ZNF761;CR2;LANCL1;APOA2;APOA1;ZNF75A;ESPL1;SAPCD2;LCK;MCM5;HDAC4;HDAC2;PLAG1;TTK;COCH;STOX2;ABLIM1;NFS1;DNAJB6;HECTD2;NOCT;STOX1;MGME1;NLGN4X;KBTBD11;OTOGL;MFAP1;DNAJA4;ZNF738;CTH;DNAJA3;DNAJA2;CEBPZ;BCOR;ZNF732;SLC35B4;PARS2;ZMYND8;AQP4;GBA2;HS6ST2;RPS15;RPS17;RPS6KA5;RPS19;RPS18;RPS6KA1;PDK3;RPS13;PDHX;SRRM3;COG8;COG2;SLC51A;TIAM1;NEIL3;NIF3L1;IL23A;RUBCNL;ZNF830;SH2D2A;SLC22A2;SLC35D3;CSTF2;LIAS;STRIP2;ZNF829;AP5M1;ARGLU1;SH2D1A;TRERF1;RPS26;SMU1;RPS28;RPS27;ZNF816;RPS29;ZNF814;ZNF813;MPHOSPH10;RPS20;RPS24;ZCCHC12;AHCTF1;SLC35F2;RSF1;SLC35F1;SIPA1L2;MEOX1;COIL;LOC100287896;UBXN8;LRRCC1;PARP1;PARP2;C17ORF80;PPHLN1;ZDHHC11;MLF1;ZDHHC15;AMER1;ZDHHC23;GDPD2;RGPD8;ZDHHC22;RGPD2;AIF1;BEGAIN;RGPD3;PPP2CA;TCEAL8;CFAP298;ZDHHC19;TCEAL2;EMC2;KISS1R;SUSD3;RPRML;EMC6;TRAM1L1;EMC9;GINS1;GINS2;TM4SF18;MTX2;GINS3;MTX3;GINS4;GRHL3;GRHL2;TRIML2;PRKRA;COPG2;MPHOSPH6;ZWILCH;MYRFL;CNDP2;HELB;EME1;PUS3;NOM1;RALBP1;LIG1;PUS1;ATP1B3;LIFR;VWDE;ATP1B2;PUS7;TIMELESS;MATR3;ZCCHC8;PMEL;ISYNA1;STEAP1B;GSTCD;NOP2;CUZD1;CAMSAP1;COP1;EMG1;PMAIP1;LONRF1;CPSF4;PNPT1;CPSF3;CPSF2;CAMSAP3;TSGA10;DIAPH2;DIAPH3;BLMH;FGFR3;ZCCHC3;BRWD3;FGFR2;ZSCAN2;CGB7;DBH;RBM3;HEPH;LRRTM1;TOP1MT;MFSD3;TOPBP1;RBM7;IQCC;RPS3A;DCK;UTF1;GAP43;NRXN1;NRXN2;ATP1A2;ATP1A1;LIN9;ALDH1B1;ERICH1;DDT;POC1A;POC1B;PDSS1;BUB3;HES3;SNCB;BUB1;HES5;S100PBP;OPCML;SNCA;DAW1;DEK;CAPN13;SLC4A7;CRYGD;SLC4A8;CAPN12;JSRP1;KANSL1;CAPN10;KANSL2;ATP13A2;PAXBP1;USP6NL;MDC1;RBPJ;TSEN54;ATP5IF1;PREX2;SCAMP5;LACTB;LRAT;HES6;STARD4;TYW5;CSNK2A3;TYW3;NGDN;DNTTIP2;RNASE1;EML4;SLC5A6;RBP7;PRKAR1B;RBP1;TBPL1;PARPBP;AIRE;MTMR9;SDR39U1;AAAS;HACD3;HACD4;MTMR7;FAM221A;CFAP69;PPARGC1A;PPARGC1B;MCTS1;HACE1;LRBA;LYZ;DAZL;MLLT11;MLLT10;CYP2C8;SASS6;CFAP77;ARF3;ATF7IP2;HEY2;FLVCR1;FLVCR2;ARG2;ELOVL4;RIPK3;NSUN5;NSUN2;ACTL6A;SIRT5;ELOVL6;NSUN6;ELOVL7;NSUN7;SIRT1;POU5F1;FAM222B;GPRC5B;BDH1;RILPL1;GPRC5C;PROCA1;MIEF1;UNG;RECQL4;TUBA3E;TUBA3D;HLA-DMB;UCP3;CYP2F1;RPS27A;P2RY10;UTP6;UTP4;TTLL6;LRG1;TTLL4;LYRM7;SERBP1;MPLKIP;UBAP2;C11ORF58;HDDC2;NRROS;ZNF691;UBE2D1;CXCL16;ATCAY;PMPCB;ZNF689;SLC16A9;HLA-DOA;KPNA2;SLC25A44;ZNF684;PPP1R16B;MYLIP;ZNF682;ZNF681;ZNF680;C11ORF80;PPP1R16A;UBE2E2;PRPF4B;FAM227B;TUBA4A;FOXP1;RBX1;MAG;ACAP1;MAF;ZNF679;ZNF678;ZNF675;DSC2;PVALB;PFKFB2;RNASEH2B;CPB1;RNASEH2A;TSACC;FOXO4;THADA;ACAT2;FOXO1;RAP1GAP;BCL2L12;NPAT;SBNO1;STK33;BCL2L11;STK35;CNTNAP3B;CLTCL1;ZBBX;ZNF669;HACL1;MBP;NPTX1;NPTX2;MDN1;SOCS4;BRPF3;GFPT2;SRD5A3;FOXN2;KY;ZC3HC1;MFHAS1;SCGB3A2;ZNF658;MDM4;MCU;ZNF652;CNTNAP3;DRAXIN;CELF1;CDCA7L;CELF2;MCM10;PIK3CB;NXT2;MRPL3;MRPL1;SUMO1;MDK;ZNF644;DSP;OVGP1;PPP1R12A;SLC25A15;SLC25A18;NSMCE4A;SLC25A19;DSG2;PIK3C3;SLC25A10;ST6GALNAC3;DTL;SLC25A13;RNFT2;PPP1R15B;HSD17B12;MFF;SLC25A27;CECR2;SLC25A26;SLC25A29;PTPRZ1;SLITRK4;SLITRK3;ZNF626;SLITRK5;SLC25A21;CNNM3;SLC25A22;ZNF620;LINGO2;LINGO1;PPP1R14A;DUT;MGA;DHODH;NELL2;SLC25A39;ZNF616;ZNF614;ZNF613;MDGA2;ZNF610;EIF4A2;SPON1;LRR1;FOXI2;TONSL;TXNDC12;TXNDC16;TCL1B;BAIAP2L2;BAIAP2L1;ZNF721;CCNL1;ZNF720;ENTPD1;MIF;HASPIN;ASRGL1;THAP1;DHX40;SFRP2;SNTN;ZNF718;THAP9;ZNF714;LAP3;MXRA7;TAGLN3;ZBED9;ZBED8;PAXIP1;TAS2R45;PIK3R4;ART5;ART3;OSGEP;DSN1;ZNF708;DHX33;MIER3;DHX35;DHX36;DHX37;ZNF701;ZNF700;RIMKLA;N4BP2;RIMKLB;ZBED5;RAB11FIP4;SNX5;RBM11;RCC2;INTS2;ARTN;INTS7;GLIPR1L1;INTS8;RCOR2;RETREG1;TMEM151A;PCSK1;CCDC120;DOC2A;SUV39H1;CETN3;PCSK9;TNFRSF13C;SLC7A10;CLYBL;HYAL1;DHX15;ACAD8;CCDC112;FOXD3;TMEM150A;MMD;CCDC117;MRPS7;ENAH;MN1;VSNL1;G2E3;KXD1;PNCK;SPINDOC;HEATR1;CRIP3;PLEKHG4B;GCGR;CAVIN4;HUWE1;UBE2G2;NPM3;MAD2L2;CMSS1;XK;CCNG1;FKBP1B;ESYT3;AUNIP;EPPK1;FOXA3;FOXA2;MAD2L1;DBR1;ACAA2;RTKN;PHRF1;RTL5;NPPB;CAPN7;FAM174B;SNIP1;CCDC160;EOMES;THEMIS;WBP11;DKC1;CCDC150;DPEP3;RTN3;RTN1;KLHL14;NPR1;KLHL12;VCX;KLHL13;NDRG2;ACACB;ACACA;TAF5L;ENHO;CCNB2;CCNB1;EBP;BRINP1;UTP20;PRODH;TAC1;GCN1;ARHGEF35;ZFHX2;CCDC138;SLC52A3;NFXL1;KLHL23;SHISAL1;KLHL24;ANKHD1;BMP6;RCL1;CPS1;OSTC;CYCS;TAF4B;STT3B;RBM28;RBM25;EDA;RBM26;LAMC3;RTP1;CHD7;ATP2A3;HMGB2;CHD5;HMGB3;PSIP1;LAMC2;MTR;HMGB1;SOBP;CHD1;SEC61A2;UQCRFS1;ZNF385B;RBM34;BCKDHA;UTP15;NAA30;RBM14;RBM15;GLRX3;EED;GLRX5;ARHGEF16;BCKDHB;DARS2;PEX1;MMP9;UTP18;GCNA;CCNA2;CCNA1;PEX7;SFPQ;PSRC1;UBE2R2;PEX5;TBC1D7;NAA35;SPOPL;IRF6;LAMA5;RBM47;LAMA1;TAF9;HMGCR;ATP2C1;TAF1D;MARVELD2;TAF1B;BMS1;TAF1A;NAA25;CFAP20;CHGA;RBM38;ACVR2B;ACVR2A;ABHD17B;BCL6B;RANGRF;TAF7;NAA16;QRICH1;NAA15;CPVL;ASB3;RBM46;CCDC172;TRIR;GLDC;RPL31;RPL34;TRIL;ABCA12;ENO3;GLDN;DCAF1;GCSH;RNF114;CREB3L4;MYC;MYB;ADNP2;PIP4K2B;RTTN;ANKS1A;ANKS1B;CHGB;MED1;WSB1;WSB2;RPL23;MED9;MED7;RNF125;GPR160;TYRO3;RPL29;UBA52;NEDD4L;C9ORF72;PRDX3;PRDX2;CRACR2B;PRDX1;PLCG2;PLCG1;NR2C2AP;CDK18;WNT10B;FZD3;GSDMA;CHKA;FZD5;DNASE2B;DNAH14;RAB3IP;FZD9;SLC16A12;FZD8;SLC16A10;C9ORF85;GPR137C;CPEB1;CHRFAM7A;SPEF2;FAM102B;IMPA2;RIOK1;GPRASP2;SLC2A14;ZC3H10;SLC2A11;TMEM177;RNF167;FAM234B;TAL2;PLCB2;CCDC90B;RNF165;PLPPR1;PLPPR3;GCNT1;PLPPR5;TMEM160;MIPOL1;C16ORF92;TMEM169;PATE2;GCNT2;RPL14;RPL13;CHML;ZNF589;RNF130;RPL17;ZNF586;SAAL1;TCAIM;NMNAT3;TRMT1;NMNAT2;FAM71E1;LRPPRC;TMEM156;GPR143;TMEM158;ABI2;ABI3;RNF149;TRMT5;ALMS1;TRMT6;LAMTOR4;ZNF574;HJURP;YEATS4;BEST4;GRB14;CHP2;GRB10;ZNF568;ZNF567;PNISR;ZNF561;ZNF560;DISP1;C6ORF132;C6ORF136;ZFP42;ERF;NHP2;ZNF559;ANKRD40;ZNF557;ANKRD17;IQCA1;ANKRD16;ABHD3;ILDR1;GLB1L3;PHF21B;OARD1;ZNF549;ABL1;PPIAL4A;RNF175;ZNF543;ANKRD27;ANKRD24;GLMN;ESRRG;LSM4;PALB2;LSM3;CHERP;LSM2;LSM8;CNOT6;RIOX1;YEATS2;CNOT1;RLN2;TDRD12;ZNF532;EIF4G2;DPP10;EIF4E3;KIAA1671;ZFP82;TREM1;PTBP1;RPL7A;DNMT3L;ZNF529;C3ORF52;CNGA1;DNMT3B;ZNF526;ZNF525;IQCB1;DNMT3A;ADRA2A;COASY;PTBP2;PTBP3;ASPM;SARS2;ZNF519;ESRP1;EVL;SMPDL3B;ZNF511;NLGN3;RNF38;ITLN2;C15ORF39;RBBP4;RBBP8;RBBP9;RBBP6;RBBP7;MEST;IRX2;ERVMER34-1;KCNIP1;EFL1;RNF26;IRX4;KCNJ14;PLCL2;MND1;PNRC2;SVOPL;INSM1;RHEBL1;PFKM;METAP1;CBLN1;FAAH;VIPR1;ACSM3;ARL6IP1;RAPGEFL1;SOX3;EDNRB;ZNF608;ZNF607;ZNF606;CHEK2;CHEK1;GOLGA7;SOX4;SOX5;VCX3B;VCX3A;MTUS2;PIMREG;OVOL2;CARHSP1;RRAGD;GUF1;TTLL12;SSX4B;NECAB2;NECAB1;BEX2;TMEM161B;BEX1;TRMT2B;GMCL1;LOC150051;NHLH2;NLN;VPS8;PATZ1;GPM6B;TRMT1L;CARMIL1;RABGAP1L;DTNB;SS18L1;SIAH1;SS18L2;KNOP1;IGFL3;RAB39B;IFNLR1;GDF3;HSPBAP1;ZWINT;UBAC2;CCDC88A;OCLN;CDAN1;STAG2;STAG3;NMU;TRMT12;TRMT11;ITM2A;BEX5;FASTKD1;FASTKD2;FAF1;ZBTB8OS;ANKRD6;MAP4K1;STRBP;PRMT3;KREMEN2;PALD1;RAB33B;RPUSD4;RPUSD2;FRG1;FASTKD5;B3GNT2;STRAP;KPTN;PRMT9;AKAP7;C10ORF88;CXCR4;AKAP1;FAM184A;NPY;MPZL3;MPZL2;CA11;LILRB1;TJP1;KRT18;TRIP13;TJP3;TOMM5;CDK5R1;TJP2;SIRPG;NUCKS1;TMEM141;TOMM20;CHCHD4;RDM1;TMEM144;FBL;TMEM145;PTTG1;CHCHD7;NUSAP1;MEIOB;CHCHD1;PDE8A;CA14;TMEM14B;PAM16;KRT74;ALDH3A2;SGO1;SGO2;PREPL;TMEM135;TBL1XR1;SPNS1;ELMO3;PDE9A;NTM;DTX2;NTS;CPLX1;DNAJC28;SEL1L3;TMEM125;SOHLH2;ATP6V1H;OTX2;STAP2;ZC3H14;ANKZF1;ACBD7;HSPA8;HSPA4;EPHX2;PTCH1;DNAJC11;DNAJC12;EPHX3;BTNL2;DNAJC17;DLG2;TMEM114;DLG3;DNAJC10;RFXAP;TBCE;NFKBIB;CXCL6;LRRC74A;CTDSPL2;CXCL5;ELAVL2;ELAVL3;SENP6;SENP7;HPF1;NETO1;ZC3H7A;ENOSF1;KYNU;NAPRT;TMEM108;POLI;EGFL6;OR2H2;PDE4C;CTPS2;SENP2;HPDL;PXYLP1;MNS1;DOCK2;PON3;HPGD;RGS16;PALM3;GMDS;KLRG2;PDE6B;CLASP2;CMTM7;ATE1;CMTM8;PTCD1;NIFK;SGTB;WTAP;CMTM4;ARID3B;HSPE1;GDAP1;DLK1;TICRR;PDE7A;ATF1;POP4;TESK2;F11R;SPIB;RAVER2;MTERF1;KRTDAP;ATG3;CD2AP;FAR1;CTAGE6;FAR2;GTSF1;CDCA2;CDCA3;CDCA4;CDCA5;CRABP1;C12ORF60;CDCA7;PLA2G3;PLA2G7;C12ORF56;RHOT1;RNF213;AFMID;PIP5K1B;C19ORF33;ATG5;CCZ1B;MTERF3;MAGOHB;AIF1L;C12ORF76;FOXL2NB;FAT3;HNRNPA1L2;C19ORF48;ARHGAP9;ARHGAP8;ZNF493;MTMR12;OSBPL11;ARHGAP4;OSBPL10;MED11;SULT1C2;CHAF1B;MED14;DLGAP1;NINL;DLGAP5;ZNF486;ZNF485;ZNF483;SPHK2;KIAA1143;SLC39A10;SLC39A14;PGM2L1;SETSIP;MED28;SLC7A8;INCENP;MED21;ACSBG1;OR52A1;NUP62CL;CACUL1;OR52A5;ZSWIM1;ZNF470;CIPC;NIP7;CENPA;SLC7A2;CENPC;SLC7A3;WRN;SPP1;SAMD1;ZSWIM5;ZSWIM3;CENPU;ZNF462;CENPV;CENPW;GOLM1;NOC3L;CENPE;CENPF;CENPH;CENPJ;ETNK1;SLMAP;CENPK;CENPL;YPEL1;ADGRL1;CENPM;TSR1;CENPN;CRLF3;CENPQ;ADGRL2;ZNF454;ADGRL3;CDKN3;CRB3;GMNN;MPV17L;MPV17L2;HIKESHI;NUDT11;MFSD13A;NUDT10;CIR1;MTPAP;NUDT15;ZNF443;ZNF442;CDKL2;EIF1AX;CDC25C;NCCRP1;POLRMT;TC2N;SLC27A6;SLC27A2;ZNF432;ZNF431;TMEM121B;CREM;EIF1AD;IGSF21;ZNF429;G3BP1;EIF4EBP2;ZNF426;BRIX1;SMYD4;NAE1;ZNF420;BOD1;OGA;HPS3;CORO2A;YRDC;NACA;ZNF419;DMXL1;ZNF418;LCN2;ZNF415;ACO2;OSBPL1A;OGT;ITGB5;LEAP2;ITGB2;TSPAN12;HHEX;EXO1;EIF5B;ACTR5;SMIM19;FAM207A;MMS22L;LCOR;ITGA6;NAF1;LCP1;ITGA9;PRPS2;PRPS1;SMIM24;RCHY1;TBXT;TSPAN33;FOXRED1;ZNRF2;CDC45;IGF2BP1;FEM1C;FYN;IGF2BP3;FSD1;PCDH1;EIF4E;EIF4B;HNRNPA0;MARCKSL1;MYO10;PCDH8;CDC5L;FAM209B;SYT13;REC8;SYT17;MFSD14A;MFSD14B;MYO1E;EIF3M;SUCLA2;TSPAN13;TSPAN18;EIF3J;EIF3E;CD247;PIK3AP1;LTV1;NPFFR2;NUDT1;PPAN;NUDT5;CDC20;HERC5;CDC23;SNRPD2;PPAT;PTGFRN;HERC6;ATP6V1G1;KCNK12;ADGRA3;UNC93A;CDC34;PPA2;KCTD14;FAM76A;EIF1B;SLC45A4;EPB41;LPAR2;LPAR3;LPAR4;OMA1;SEC14L4;SEC14L5;CEP192;ATP6V1C1;GREB1;OSGIN2;ALDH6A1;CALY;LPAR5;MYO5B;CDC16;MYO5C;ECHDC1;GNRH2;KYAT3;ECHDC3;KYAT1;IGSF9B;NOL11;MRAP2;CD200;SUGP2;DHRS12;DHRS13;DHRS11;ICA1;NAT10;WFDC2;C1ORF210;MEDAG;NUDCD2;ODR4;NUDCD1;MIS18BP1;OTUD6B;IL10;ATMIN;SFTPD;IL18;SYN3;SYN2;DUS2;GAL;DEPDC1;PABPC3;EEF1E1;GNAI3;HSD17B4;FAM177A1;EPS15;IL32;GABBR2;PCDHB15;PNMA3;PCDHB12;NUDT9;BOP1;EPGN;MIS18A;PCDHB16;KIAA1958;PAGE4;AMHR2;ICE1;ICE2;UBE3D;ZFAND6;PCDH11X;BUB1B;CAAP1;MSMO1;UBE3A;TTF2;YARS2;EEF1B2;AMMECR1L;TBC1D31;RPP38;BORCS5;GEN1;CDKAL1;COX6B2;POU3F1;GPRIN2;SCNN1G;SHQ1;MAP7D3;TBC1D21;SCNN1B;SHPK;MAP7D2;SCNN1A;PPIF;WDFY1;ANKS6;PPIG;RPP25;PPIA;EMID1;DDX6;FBN3;UBIAD1;DIABLO;CACNA1I;TMEM245;ADGRG2;ADGRG5;RHPN1;RHPN2;QSER1;MFAP3L;TBC1D16;SYT4;MGAM;TFAP2C;UBE2H;UBE2I;MUC16;SYT1;UBE2C;RARRES2;ADA2;CNOT10;SYT7;SYT6;GH2;VIL1;GNAL;HOOK2;NASP;HOOK1;NAT2;ALPL;UBE2O;TCF3;UBE2K;UBE2M;NGLY1;PINX1;DPY30;DMKN;RND2;TMEM223;ARFGEF3;DACT1;DNAI2;TENT5B;TTI2;TTI1;EPN3;ACTA1;DPPA4;DPPA3;DPPA2;TMEM216;CRY1;DPPA5;FAM72D;FBP1;FAM72B;OTUB1;RNF8;ADD3;RNF4;RNF5;RNF2;AGPAT4;GNG3;WDCP;GNG4;GNG7;SPOCK2;MAN1C1;ENTR1;CRYM;FAM155A;ACTC1;KRAS;NCKAP1;ANKLE1;GPATCH4;PHAX;PHB2;CDK5RAP1;PROK2;CEP95;DDX17;MAP1S;DDX11;COL23A1;ATG10;GTPBP6;REV1;GTPBP8;SCRIB;GTPBP3;ZC2HC1C;OTULINL;RHNO1;ZNF398;CTBP2;RNPC3;ADH5;LDHB;PCDHA1;CEP70;LDHD;CEP72;MCMBP;PCDHA4;ALX1;PCDHA3;PCDHA2;PCDHA9;PROM1;CEP76;KAT14;PCDHA7;BARD1;PRELID2;PHC1;GRTP1;SQLE;PCDHB2;TCN2;PAH;PPT1;CEP83;PCDHB5;PCDHB3;PCDHB9;CEP57;GMEB2;PYGL;PHF6;VSIG10;RPSAP58;ZNF280B;RBPMS2;JARID2;ZNF367;TEAD2;TIMP4;TEAD4;GNL2;TERF1;GCHFR;FAM210A;TAF6L;TUBB2B;AEBP2;TMSB15A;TMSB15B;TCP1;GRAMD1A;TIMM9;NSD3;SCAF8;PDF;EPCAM;ZNF347;SIAE;RUNX1T1;YTHDF2;YTHDF3;ECEL1;TUBB4A;DHRS3;ZNF33A;SMOC2;KLKB1;ZNF334;CEP44;ZNF331;RAB3C;OXNAD1;SYAP1;TM7SF3;CDC14B;CEP128;FAM216A;SLC8A2;LAMP5;CYSLTR2;DEPTOR;SALL2;SALL3;SALL4;LAMP2;PAPOLA;SLC39A8;SNRNP35;HMGN3;MAGI1;ZNF320;TLE3;SUPT16H;CEP135;SERF1B;TLE1;CEP131;MAGI2;VASH2;VRK1;PGD;TLE6;ILF3;RAB37;EIF4E1B;ZNF317;PHIP;SNRPE;SNRPF;STAMBP;SNRPA;CCDC24;CSH2;CCDC25;CSH1;KRBOX1;ZNF302;AP1M2;ZNF300;EIF2B5;CCDC18;CCDC14;TMEM132B;PYM1;NSG1;IRAK1BP1;P4HA1;PIR;PLXNB1;CNIH2;RAB5A;RSL24D1;CNIH4;CBWD5;WDR3;AMD1;CBWD1;ADAMTS4;AP1G2;AP1G1;WDR5;RFC5;RFC3;HMGCS1;RFC2;TRPC1;PLEKHG6;FAAH2;RPL13A;HAUS6;HAUS1;POLR1C;POLR1D;POLR1E;CCDC43;MTFR2;NEMP1;NUTM1;NUFIP1;MTFP1;NUFIP2;EI24;BPHL;TMA16;FBXL20;ASTE1;HAUS8;MSTO1;POLR2B;P2RY2;P2RY1;POLR2D;RAB24;CCDC77;RAB28;CCDC70;PLEKHH1;SEC11C;PPIL1;RNGTT;CEP152;CYP51A1;FBXL16;FBXL13;FRAS1;POLR3B;DOLPP1;RAB12;NPIPB3;POLR3G;SNRNP48;RAB17;NPIPB8;PPIL3;POLR3K;TNRC6A;PANK3;FCF1;CBLC;CISD2;CALML4;PNN;FRAT1;FRAT2;PNP;PPP2R1B;FLAD1;RPL36AL;MAGOH;KAT7;SEPHS1;SEPHS2;VRTN;MAGEA4;ESCO1;METTL1;METTL3;AP1AR;ESCO2;POR;KATNAL2;ZW10;SIK3;NSMF;DCUN1D5;C2CD4B;HNRNPLL;ZNHIT2;ZNHIT3;ATP6V0A2;ATP6V0A4;TRPM6;TRPM3;ZRANB3;ZRANB2;MAGEE1;SNAP91;FUBP3;CYP2S1;RNPS1;TDGF1;TOP2A;TOP2B;SLC44A4;GFM2;NKAP;ROBO1;XPO1;XPO4;CLDN23;DNER;SH3PXD2B;XPO5;RALGPS1;VENTX;VAV3;IZUMO2;PPRC1;RENBP;CLDN10;CDCP1;CLDN14;HNRNPH1;CLDN12;CLDN19;HNRNPH2;GUCY2C;ZNF3;NKD2;PSMC3IP;AMN1;CST1;METTL6;NT5M;SPTSSB;SPTSSA;METTL9;RTRAF;MPP2;ATP5PB;LHFPL4;XPO7;LHFPL2;MPP6;MPP7;RAB9A;KBTBD7;KBTBD8;ALG1L;FCGBP;KDM1A;CWC27;TATDN1;FAM162A;RBMX2;NARS2;TRAPPC11;HADH;NANOS1;PHYH;KDM2B;LMO4;LMO3;LMO2;ALG13;SHISA3;C2ORF15;SHISA2;TUFM;PRPF4;MYCN;FAM161A;FANCD2;CHMP4C;XPR1;IDI1;RASL12;CHRNA3;CHRNA5;CABP7;FAM83H;FAM83F;EFNB3;NLRP7;NLRP2;CLSPN;RPRD1A;FAM83D;ATP5MG;FAM83B;CYP2J2;KLHDC2;KLHDC4;POU2F1;RHBDD3;CBX3;IDH1;SREK1IP1;CHMP2B;KLHDC9;KDM5B;WNT2B;MEGF10;YBX2;YBX1;HAPLN3;HAPLN4;YBX3;HS2ST1;IRF2BPL;SNAPC5;CASP6;HJV;CASP3;KDM6A;PROSER2;PROSER1;AKTIP;RHBDF2;TRAPPC6B;IGDCC3;COLEC11;KDM3B;C2ORF69;FAM169A;NR2C1;CIART;TBRG4;GNA13;RASD2;UGP2;MCRIP2;CYYR1;MAPK6;VAT1L;ZNF286A;TCF7L1;TMEM30B;PPP2R3B;WEE1;PPP2R2C;PPP2R2D;LPIN2;ZNF296;CHIC1;OSGEPL1;PGAP2;EHMT2;TMEM97;TMEM92;KRTCAP3;AS3MT;PSMD6;PPP4R2;PPP4R4;CCBE1;WDHD1;ZNF281;DICER1;LRRC37B;CLDN6;FAM133B;FAM133A;CLDN3;DDX39A;DDX39B;CLDN9;CLDN7;PSME4;SPARCL1;UQCRC2;PIF1;ZBTB8A;ZNF273;ABCB7;HHLA2;TTYH1;HPN;MRPL19;IL20RA;CLCNKA;FIGNL2;NCAPG;IQGAP1;MRPL15;MRPL13;MRPL10;NCAPH;MRPL11;HSD11B2;UGT8;PCNX1;PCNX2;GRPEL2;HESX1;AMZ2;RHBDL3;ZNF268;ZNF263;C5ORF34;CADM4;CADM2;ABCA3;C20ORF27;FAM136A;MRPL30;FERMT1;BHMT;FAM135A;TDP2;LYPD6B;TDP1;HRC;ZNF256;EZH2;GPR19;HRK;ZNF253;PIGU;WFIKKN1;ODF3L2;LRRC38;TUT4;MRPL38;TDRP;TMEM52;MRPL34;PIGW;RCSD1;JPH1;MRPL35;LRRC2;MRPL32;JPH4;MRPL42;TRMT112;EDRF1;SH3BGRL2;CGNL1;LRRC47;OFD1;UPF2;DFFA;LEFTY1;GPR37;PGAM1;PGAM2;PIFO;LRRC40;MRPL47;PTH2R;MANEAL;MRPL48;MRPL45;MRPL44;VAMP8;TMEM37;PSMA3;PSMA4;PSMA1;TMEM33;PIGA;CKS2;PELI1;VN1R1;PGAM4;PGAM5;PIGM;LRRC3B;SMTNL2;LYPLAL1;ZNF232;LOC389895;PELI2;SRRT;ZNF518A;TMEM69;BTAF1;GGA3;PSMB5;PSMB2;TMEM67;C18ORF21;HAS3;HAS2;ZNF227;PABPC1L2A;LEFTY2;SRSF10;SRSF11;ZNF223;NKTR;SRSF12;ZNF222;LRRC26;TRMT10C;USP9X;TMEM64;PLXDC2;BYSL;LRRC20;TMCO6;FABP5;PSMC4;FABP7;C18ORF32;SRRD;ZNF219;ZNF212;ZBTB24;GPR63;RORB;TSEN2;MTRF1;SESN3;RUVBL1;ZNF208;PIM1;PIM2;NEPRO;ZNF200;ZBTB39;SLC38A1;AGTPBP1;ANAPC7;ZFP69B;PIPOX;ZBTB34;OLFM2;MAPKAPK3;C18ORF54;MRTO4;DYDC2;ROR1;SNRNP200;ANAPC1;LRRC59;TACSTD2;GPR83;SLC38A9;RBPMS;ZBTB11;QKI;GGCT;PTPRD;MLXIPL;UBLCP1;SLCO1A2;CRYBG2;FLT3;HUS1B;ARRB1;ARRB2;NADK2;FUNDC1;NCK2;DNM1L;ERC2;EDIL3;PELP1;QTRT2;SNURF;SLC25A5;SLC25A4;R3HCC1L;GTF3C2;GTF3C3;GTF3C6;ZBTB46;PPM1N;MAK16;PPM1H;ZBTB44;PPM1D;CXXC4;PPM1E;PPM1G;PARD6A;BEND3;BEND4;SEC23B;BEND5;CYB5A;MCOLN3;SEC24B;NDUFA4;DONSON;CTNS;RPL23A;MCOLN2;CTCFL;NOVA1;PTPN6;PTPN4;PTPN2;AHCYL2;CCNJ;TMEM41B;CCNH;CCNF;PLEKHB1;PREP;THUMPD2;JMJD1C;THUMPD3;CCNC;IFI30;RASSF2;RASSF4;SPATA24;KIF21A;KIF21B;SLC12A8;PAQR9;ST6GAL1;PAQR4;SFMBT1;PAQR3;ANK2;ANK3;PPP1R3B;UPRT;KIF20B;CTR9;CD1D;PCDH19;PGBD5;ERI1;CD19;TSPAN6;TSPAN7;SYMPK;TSPAN2;PPP1R26;XRCC4;SURF2;XRCC5;ZFR2;EAF1;XRCC3;EAF2;HSPA12B;ATP4A;ARMC10;CTRL;WNK2;ID1;PPP1R1B;WNK3;ID4;LRRN1;CD24;CTRC;VSX2;USPL1;HNF4G;KIF14;N4BP2L1;BRCA1;KIF11;N4BP2L2;LARP1B;KIF15;PTPRG;SCML2;CTSH;QSOX2;CTSC;CCT2;ZFR;KIF25;ANO9;HBA2;KIF23;SORCS1;ANO7;KIF22;KIF27;SUPT3H;RGMA;ANO1;NR5A2;KIF2C;SLC43A1;TMPRSS2;CRYBA4;EXOSC5;PAK1;CAMK2N2;EXOSC9;GPC3;GPC2;PAK6;CCT8;GPC4;EXOSC3;EXOSC2;CCT5;CD55;PAK5;CCT4;TSNAX;CD74;CD72;PLEKHA1;ERCC6L2;CRYBB1;AKR1C3;PLEKHA5;RPA2;RSRC2;DOHH;NLE1;NLRP12;GPAM;RPA3;DCLRE1A;ERCC6L;MIDN;CD83;GEMIN2;WWC1;JADE1;JADE3;CLGN;KIF5C;KHSRP;PALM;ARID2;GGT1;GGT2;SLC30A6;KIRREL2;SLC30A3;DIMT1;SLC30A5;LMTK3;LMTK2;RUNDC3B;RUNDC3A;CAMKMT;GPANK1;DOK5;TMX1;GEMIN5;PSMD10;CALCA;CALCB;PSMD11;NXPH2;PSMD14;PSMD13;YTHDC1;PDS5B;FUT2;RASGRP2;RPF2;FUT1;RASGRP1;RPF1;CALCR;CLTRN;CYP11A1;ISOC1;PACSIN2;KIF3C;NDUFV3;IVNS1ABP;CACFD1;CCZ1;INHBE;PAN2;KIF4A;PHF13;DDX3Y;DDX3X;MAST1;PPP1R9A;AFF1;AFF2;RPGR;CALB1;NUP62;VCPKMT;HSDL1;DDX55;DDX52;NDUFS3;ATG4B;NUP54;EAPP;ZP3;DDX28;DDX27;PARG;BCL2A1;DDX25;DDX20;CRMP1;CSTF2T;DDX21;MAT2B;CLCN2;AURKA;PDLIM3;NUP43;SMNDC1;GALNT1;MIIP;DDX31;MAPK15;UQCRHL;MAPK13;SPATA2L;RPIA;CLCN6;SBK1;KATNBL1;FAM131B;SHLD2;FAM131A;NUP35;BUD13;CHPT1;R3HDM1;RAN;LNX2;NUP37;CYFIP2;RPL4;PATJ;GABPB2;RPL3;GABPB1;RPL8;SOX21;BACH2;RPL6;RPL7;HENMT1;SOX15;GNAT1;EARS2;UNC13B;ZNF165;SOX13;SOX11;PASK;SOX10;CLPX;FDX1;ANOS1;SERPING1;CLPSL2;ACOT4;ASF1B;ZNF155;ZNF154;RPN2;SKA3;FAM149A;SKA1;POU5F1B;GALR2;CHST15;HBQ1;SLC19A1;ZNF146;ST14;ZNF141;ZNF140;ST13;TYSND1;UPF3B;BRAF;CDC7;CDC6;INO80;TADA2A;SERPINI1;ZNF138;ZNF136;PRR36;PRR35;ZNF134;RET;SPIN4;SPIN3;CLTC;LPCAT1;HIF3A;ADO;LFNG;ING5;TRIM9;CSRP2;ING3;NUF2;ZNF124;NDC1;ZNF121;MIOS;TCF15;TIGD7;ANXA3;SSR2;TESC;SSR3;TNNC2;PAWR;PRSS16;TET1;AEN;SERPINB9;TIMM21;ZNF114;PHLPP2;CTDP1;AFP;HSPA14;ECPAS;SRP72;ZNF107;ALKAL2;ALKAL1;METTL7A;SF3B1;RPRM;ZNF101;WWOX;AGL;WWP1;GTF2H2;MZT1;HINFP;KTN1;AGBL5;CCL26;SEMA5B;CTNND2;ITGA2B;RTKN2;AHR;C1ORF74;CDH6;CDH1;SMARCAD1;GYG2;SEMA6B;TPD52;MREG;SEMA6A;RPS7;IGFBP2;RPS6;MITF;GTF2F2;INIP;MOB3B;TRAIP;CACNB2;C1ORF116;ARMCX2;C1ORF115;TEX9;ARMCX5;TNIK;CLEC4G;NOTCH3;NOTCH1;MINDY2;CUL3;METTL2A;AK2;CUL1;AK4;C1ORF52;GTF2E1;C1ORF112;RAD51AP1;BAG4;BAG5;BTBD3;C1ORF109;UGT3A2;SKIL;ANKRD34B;PPAN-P2RY11;SLC37A1;MOB1B;CDK7;GON4L;CDK2;MAFF;CDK1;SERINC3;WRAP53;PAGR1;SIN3A;SLC37A4;SLC37A3;REXO1;GPX3;AMT;DUSP26;METTL23;DMRTA1;TNMD;RPL37A;TRAF5;TESMIN;EFHC2;GTF2A1;LUZP1;RPL36A;LAGE3;C1ORF94;MRM2;JAKMIP2;MRM3;AP3M2;CACNG6;DCAF15;REPIN1;CACNG7;DCAF16;DCAF17;HIRIP3;MAL2;BAK1;SEMA4A;ANKRD30B;PTPN12;C1ORF147;MGAT4C;RAD51;CLEC2D;CMAS;SAP130;CHAC2;OR2A42;MYOZ1;SKP2;AQR;TIPIN;SACM1L;CMC1;SLC11A2;EBF3;MRPS18C;RUNX1;ARC;TCERG1L;GRWD1;BOLA2;TFAM;PLPP3;PLPP2;TELO2;CDS1;IGSF8;IGSF5;SMIM4;ANP32A;IGSF3;INTU;MAOA;IGSF1;MGST1;KLK4;TWF1;IGSF9;KLK7;KLK6;SMIM8;PTDSS2;CYP4X1;PRRC1;SPAST;INPP5F;LCN15;DPH2;INPP5D;DPH3;INPP5J;MAP7;NAALAD2;SCAP;SCAI;SRPK2;NUS1;TRAP1;BCL11B;BCL11A;GADD45G;SRPK1;CCT6A;SPART;GKAP1;ANP32C;TMCC2;TMCC1;CUTC;NODAL;MRS2;DAZAP1;FEN1;BICDL2;EPB41L4B;ZMYM1;SERP1;AUH;CAMKV;ZMYM3;PCF11;OR5B12;TSC22D1;IL17RD;UCHL3;IL17RB;RAD51B;CEACAM1;CCKBR;NRN1L;TNNT1;MMP23B;TNNT2;RBM12B;TFF3;PRIM2;PAPLN;TUBD1;UQCR11;RASIP1;RAD54B;CUX2;PTCHD1;RAD54L;ADAD2;RANBP2;SUZ12;GDF11;RANBP1;CDX4;C1GALT1;RANBP9;TUBE1;B9D1;GALNT12;WASHC4;GALNT13;GOLT1A;DSCC1;ARHGAP39;CMIP;ARHGAP42;PSPH;CADPS2;DSCAM;SLX1B;MATK;PPP4R3A;CDYL;KCTD3;ARHGAP45;KCTD8;PHOSPHO2;SELENOP;SCG5;SELENOV;SCG3;SLX1A;LRIF1;SELENOT;STEAP2;HDGFL3;TEDC2;USP54;TMEM59L;PLCXD1;SEZ6L2;CSF2RA;ARHGAP12;PDZD4;MAN2A1;MYH11;DMAP1;MYH10;MARK1;SMAD2;STIL;ALYREF;TDRD9;SMAD5;AZIN1;ARHGAP33;KIF18A;LIN28B;RALYL;LIN28A;USP36;USP37;USP32;SLC2A3;CHTF18;CKS1B;SLC2A8;PSTK;USP48;NPY5R;DESI2;ABCC5;MARS2;USP44;TWNK;URB2;KLF15;USP41;B4GALT6;ZNF195;GMPR2;USP12;IWS1;SELENOI;RMND5A;ERBB3;PRRG2;LRIG1;REPS2;LRIG2;ABCF1;MUTYH;USP25;B3GAT1;KDF1;LGI2;SPRY4;ZNF181;NAP1L3;NAP1L2;USP28;SHCBP1;FMNL3;GNPDA1;AQP11;SPRY2;ZPR1
Friedreich Ataxia iPSCs Expression Vs BG01 Cell Line GSE22651	3405/4848	0.9999894417568765	0.9999978559094117	0	0	0.6032629323422395	6.369430332096729E-6	PTPDC1;ALKBH3;ALKBH4;SCP2;KIAA1586;ALKBH1;ZC3H12B;GPBP1;ZC3H12A;CKMT1B;PWWP2A;VSTM1;FNBP4;ZNF18;DHDH;CACNA2D2;UNC5D;SIGIRR;LARS2;SPINT1;ASPHD1;EWSR1;FEZ1;DDIT4;FEZ2;PLBD1;TXNIP;OPTN;URI1;SET;SAR1A;SHMT1;MEPCE;B3GLCT;LYPD3;ZC3HAV1;ZNF23;ZNF26;DEDD2;RDH11;SFN;GTF2IRD2B;JAG2;TOE1;GSTM2;JAG1;PRPF38A;JUP;NCAPH2;EIF2AK2;LARP7;PBX2;BTBD11;EIF2AK4;TEX37;L1CAM;LARP6;PBX1;MOV10;PKIB;AGO3;PKIA;HYOU1;NANOG;STRN;DZIP3;LGMN;PRKAG1;PRKAG2;SNX10;TFCP2L1;SHD;MMP24;NEFH;JAK1;CHST8;DUSP4;CHST7;KCND1;KCND2;KCND3;TEX11;BGN;TEX15;DUSP6;MMP11;TMEFF1;TMEFF2;PLSCR3;CHST4;TRUB2;CCM2L;ABRACL;KCNA5;FAM117B;ADAM28;RIDA;ADAM23;PLAGL2;STX3;BID;STX2;JAM3;ATAD1;SLF1;MCRS1;MBD2;APEX2;GID4;APEX1;SNX14;ZNF74;CCDC3;KCNG1;ALDH1L1;KCNG3;PDCD7;MSI1;FADS3;EFEMP2;CYSRT1;SLK;FNTA;MYBPHL;TNFRSF8;MAP3K8;NEK2;FADS1;KCNH2;FBXW5;FBXW8;FAM118A;ATP11C;FBXO11;DMTF1;MSH2;PKP4;KMT2E;UQCRB;KCNE5;GSTT1;UAP1;PKMYT1;RAP1B;ARL17A;ZKSCAN7;KHDC1;BMF;TNFRSF14;SDF2L1;NOP16;RASL10A;HTR1D;RFXANK;FBXO30;FAM90A1;UCKL1;LRCH2;SP1;SP4;SP3;SP8;LRCH4;LRCH3;NOP10;BCAR3;ONECUT2;ONECUT1;HTR2C;HTR2A;BICD1;ARL5B;PTER;TRIM68;ARL5A;NEO1;BCAS2;BCAS4;UNC45A;CERS5;RNASET2;MSL2;VPS13A;HTR3A;ARFGAP3;RABGGTA;ADAMTS20;ARL4A;PCCB;BMP2K;ETF1;TNFRSF21;CERS2;TRIM56;CARNMT1;SRSF1;U2AF1;SRI;MALT1;MLLT6;SRR;DRAM1;NNAT;E2F7;TRIM44;NOP58;TRIM41;TXNL1;DBNDD1;NECAP2;NECAP1;ST7;PDCD4;TRIM36;OCIAD2;KCNK1;KCNK4;CERK;ECI1;ICAM2;CCP110;ICAM3;ICAM4;EFR3A;MT2A;TRIM28;TRIM29;BSG;KDR;TRIM24;FBXO3;TNFSF11;TRIM25;FBXO5;ATXN7L3;TRIM21;C9ORF135;ARL15;CFDP1;CRISPLD1;CRISPLD2;NINJ2;KCNQ2;KCNQ3;MT1F;MTCP1;MT1H;ZBTB2;APOO;SYNGR1;APOM;RACGAP1;NEU1;KCNN2;NTNG1;SLC10A4;PHETA2;XBP1;TNFSF14;CNFN;BRI3BP;PHETA1;CYP26A1;POLA1;MC1R;NDUFAF6;NDUFAF7;SDC1;FBXL2;MRPS16;MRPS11;MRPS12;HERPUD1;PTMS;PPP3CA;PCM1;PPP3CC;NMRK2;NMRK1;RAC2;BBS7;RAC1;SDF2;ZHX2;MRPS24;CACYBP;APRT;RNF144A;TOX4;TOX2;SLTM;KIT;ARHGEF3;TAX1BP1;TAX1BP3;ARHGEF2;MICU1;KIZ;SLU7;ARHGEF6;AHCY;PCNA;MRPS36;GPALPP1;COX5B;PCNP;MSX1;DYNC1H1;MAP3K3;GAD1;KLHL2;ORMDL1;YIF1A;YIF1B;VMP1;ETAA1;PDCL3;TFAP4;KLHL5;SEMG1;ACTR10;NUP188;ETS1;IGF1R;ZNF85;ENPP2;IGFLR1;ENPP1;FAM3A;RXYLT1;ENPP5;TGM2;CARD10;SPINK2;ACOT11;DNAJB12;ZNF98;SDHD;ADAM17;POLG2;ZNF93;DNAJB11;COX16;NDUFB10;UBA6;COX17;SLC41A3;PLD5;DAPP1;NME1-NME2;COX14;CNMD;CNTLN;TCAF2;LOC339862;NUP155;CNTN6;CHCHD10;AHI1;FGF19;UVSSA;UBA2;UBA1;FGF13;COX20;TNFAIP6;TNFAIP2;TNFAIP3;TAZ;TTC29;LTB4R;TTC27;C4ORF51;CA2;GRM8;SUN3;SUN2;MKKS;TTC32;SHROOM2;SHROOM3;ETV4;ETV5;OXLD1;ACOX2;SHANK2;PLEC;RRN3;CBL;POMZP3;PSMB10;POLD3;CAND1;OXCT1;TDG;TGS1;MVB12B;TRDMT1;TIMM8B;TTC14;TIMM8A;NIPSNAP3A;URGCP;ZIC5;YY1AP1;TTC16;GALC;SMUG1;TBX15;GALE;CD7;ERCC2;ERCC5;TEK;BNIPL;PI4K2B;VPS29;FRMPD3;MSANTD3;WDR83;SMC6;SMC3;NPIPB15;SLC4A5;EVA1A;TFG;EVA1B;MSANTD2;GJA5;WDR90;WDR91;GAMT;MBNL1;PRKCI;PRKCH;DNAAF2;PRKCB;CLEC11A;WDR74;AFAP1;DNAAF5;PRKCA;WDR72;ARMC8;CEL;HCFC1;DEPDC1B;MTAP;DAAM1;ZSCAN29;LIPT2;AKAP17A;ARPP19;PLAC8;XKRX;BLOC1S5;FAM171A1;FAM124B;GJC3;FAM124A;ZSCAN10;PLAC1;ST3GAL6;ZSCAN16;FDFT1;LHPP;ARL14EP;NDFIP2;HOMER2;MCAT;MEX3C;MEX3B;XKR6;CDKN1C;BTG3;BTG2;CDKN1A;SETD2;WDR47;SETD3;SETD9;DENND1A;PHF23;WDR41;LOC285500;SMG8;WDR44;UBL5;TK1;RRP15;RAB5IF;HELLS;TPI1;COPZ1;CIT;WDR33;KIFC2;KIFC1;MTF2;EXOC4;EXOC3;GAS1;PLIN2;ANGPTL4;RCCD1;EXOC2;GAS7;WDR27;ADCY1;METTL21A;FGD1;ADCY5;FGD2;PAPSS1;FGD3;PPP1R2;FGD5;FGD6;RPS15A;SLC17A9;OLFML3;USP1;PCGF1;RRP36;PCGF6;IL10RB;KIDINS220;TPK1;MCF2;PCGF2;GATC;RFLNB;SYVN1;ELP3;ELP5;GATM;PHF5A;VMA21;PLP1;TNC;UBP1;LCLAT1;IPO5;PPP1CB;PLS3;OIP5;IL13RA1;PLS1;C8ORF58;RALGAPA1;SKIDA1;TPM2;USP3;SSUH2;TPM1;TRAFD1;THOC3;LEMD3;THOC5;TOM1L2;MORF4L2;PPEF1;TOX;FKBP3;FKBP6;FKBP2;INSIG2;INSIG1;GLT8D1;UBR3;MTM1;ORC5;TPR;UBR5;MAP3K20;ZNF789;ZNF786;ZNF784;MCL1;FANCI;OSBPL9;COA1;OSBPL2;SLC4A11;FANCC;RAX2;COPS3;SYNJ1;CPD;LHX6;TPP1;LHX4;COPS8;BCL2L1;SLC48A1;TCP10L;MCM8;ZC3H8;UFSP2;SYNE2;TRO;NOB1;PHACTR3;ZNF768;ZNF766;EVI5L;SERAC1;ZNF765;GAL3ST3;COA5;CR2;PLA2G12A;LANCL1;EDF1;ZNF75D;C1QL4;SMC1A;ZNF75A;SAPCD2;DNAJC5;LANCL2;HDAC4;CEBPA;HDAC2;PLAG1;TULP3;NOD1;PDHB;COCH;HDAC6;STOX2;NFS1;HECTD1;DNAJB5;VPS50;DNAJB4;VPS53;VPS52;IL21R;STOX1;SLC35A2;KBTBD11;MTOR;MFAP4;VPS41;IFITM3;RSC1A1;IFITM1;IFITM2;PARS2;SLC35B1;ZMYND8;GBA3;IFIT1;HS6ST2;NFU1;RPS15;RPS6KA5;RPS19;RPS18;ZNF841;RPS13;COG6;COG5;IFRD2;ARRDC3;COG3;IFRD1;HLA-B;COG1;SLC51A;CPT1C;CRNKL1;TIAM2;TIAM1;HMSD;MTHFD2L;RUBCNL;GINM1;SLC22A5;STXBP4;SLC35D3;CSTF2;STXBP2;LIAS;CD79B;STRIP2;AP5M1;FAM43A;SH2D1A;PARVB;RPS26;RPS28;RPS27;ADCK2;ADCK1;MPHOSPH10;RPS20;DCP1B;RPS23;RPAIN;ZCCHC12;C17ORF75;SLC35F2;RSF1;ZCCHC17;LOC100287896;SEC61G;UBXN8;UBXN7;TMED1;SEC61B;ERMAP;TMED5;TMED4;EDN1;ZYG11A;PARP4;PARP2;STRADB;C17ORF80;SLC35G2;PPHLN1;ZDHHC15;VWA1;ACTRT3;MATN3;AMER1;DTYMK;ICA1L;C17ORF58;ZDHHC23;GDPD2;RGPD8;VWCE;ZDHHC22;GDPD5;BEGAIN;RGPD3;TCEAL7;CFAP298;EGFLAM;ZDHHC19;TCEAL4;TCEAL3;TCEAL2;EMC2;KISS1R;SUSD3;RPRML;EMC6;TCEAL9;SVIL;MTX2;GRHL3;MPHOSPH9;SPCS1;TRIML2;QPCT;COPG1;MPHOSPH6;ZWILCH;NDUFA10;SPPL2A;LZIC;EME1;ARHGDIB;SVEP1;PUS3;NOM1;RALBP1;IL11RA;ATP1B3;VWDE;PUS7;TRPC4AP;TIMELESS;MATR3;PMEL;COPA;STEAP1B;GSTCD;ALOX12;CUZD1;COP1;EMG1;UBB;GAGE2B;ZMAT3;C14ORF28;PMAIP1;TASP1;CDH26;LONRF1;HELQ;PNPT1;MLKL;CPSF3;NONO;COQ6;COQ5;DIAPH1;DIAPH2;PXMP2;BLMH;FGFR3;ZSCAN2;GPSM1;DBI;RABEPK;MFSD8;DBP;MFSD1;COLGALT1;IQCC;RPS3A;MYRIP;OXSR1;UTF1;ALDH1A3;IQCK;COL6A2;CDH13;COL6A3;DNASE2;DDC;PDXK;ATP1A2;ATP1A1;NXF2;ALDH1B1;ERICH2;RPS6KC1;FAM120A;PDSS2;SNCG;PDSS1;BUB3;TENT2;HES3;MUC4;S100PBP;HES4;OPCML;SNCA;NOS2;ATP13A1;NOS3;DEK;CAPN13;SLC4A7;CRYGD;SLC4A8;MLPH;KANSL1;CAPN10;KANSL3;RPS6KB2;GAGE5;GAGE4;PAXBP1;USP6NL;RBPJ;LIPA;TSEN54;ATP5IF1;SCAMP5;LACTB;NSDHL;MPRIP;LRAT;GABARAPL2;HES6;GABARAPL1;CSNK2A3;TYW3;NGDN;DNTTIP2;RNASE4;EML1;RNASE1;PRKAR1B;TBPL2;RBP1;CYP2E1;CGGBP1;HACD1;AIRE;CEP85L;DAZ4;HACD4;MTMR7;CFAP69;RSU1;HMGXB3;EDEM3;LYN;MCTS1;HACE1;LRBA;INCA1;SNF8;COL1A1;CS;DAZL;FAM220A;MLLT10;COL1A2;SASS6;DCHS1;LRSAM1;HEXB;LITAF;HEY2;FGFBP3;APPL2;C11ORF24;IKBIP;FGFBP2;NSUN4;RIPK3;NSUN5;ACTL6A;RIPK4;SIRT4;SIRT5;NSUN6;ELOVL7;DYNLL2;RILPL2;RILPL1;ACRV1;GPRC5C;C11ORF54;FH;RNASEK;RPS27L;MIEF1;CCNDBP1;UNG;TUBA3D;UCP3;UCP2;C11ORF45;CSMD2;CYP2F1;RPS27A;P2RY11;AADAT;SAMD4A;CASTOR1;TTLL7;CASTOR3;LYRM7;MPLKIP;C11ORF58;FAM13B;UBE2D2;FAM13A;UBE2D1;HNMT;CXCL14;HDDC3;STK16;SLC16A7;SLC16A8;SLC25A43;SLC16A9;KPNA2;SLC16A3;PPP1R16B;ZNF682;ZNF681;ZNF680;VPS33A;PPP1R16A;VPS33B;UBE2E1;PRPF4B;FOXP4;TUBA4A;RBX1;ACAP2;ACAP1;FSCN1;ZNF678;PFKFB2;ZNF672;PFKFB4;RNASEH2B;TSACC;ECSCR;ARL2;KRCC1;ACAT2;SOCS2;SOCS1;ATG101;NPTX1;ZNF664;MDN1;SOCS4;BRPF1;BDNF;BICRAL;GFPT2;SRD5A3;TNFRSF10B;KY;CXCL12;SCGB3A2;ZNF658;TUBGCP6;DRAXIN;NXT1;PPP1R13B;CELF1;CDCA7L;POMT1;FHL2;FOXM1;NXT2;MRPL3;MRPL1;SUMO1;MDK;ZNF648;ZNF644;DGCR2;DSP;EMX1;PPP1R12A;VPS37A;VPS37B;NSMCE4A;NPC2;SLC25A19;DSG2;PIK3C3;ST6GALNAC3;PPP1R12C;SLC25A14;ZNF630;SLC25A13;RNFT2;PPP1R15B;LRP4;FOXK1;HSD17B12;HSD17B10;RNFT1;SLC25A26;SLC25A29;KATNA1;SLITRK3;ZNF626;SLITRK5;PCBD1;ZNF622;SLC25A23;SLC25A22;CTHRC1;SLC25A24;LINGO1;DUT;MMAB;BAIAP2;TMPPE;SNRK;ZNF613;MDGA2;ZNF610;MDGA1;SLC25A36;SLC25A35;EPHB6;SPON1;LRR1;EIF4A3;OGFOD3;GCC2;GCC1;TXNDC15;ZDHHC3;TCL1B;BAIAP2L2;TCL1A;DHX57;ZNF721;ACAD11;EPHB1;SCAF11;MIF;HASPIN;GCAT;THAP1;DHX40;THAP6;SNTN;ZNF718;FNDC1;THAP9;ZNF714;TAGLN2;LAP3;MXRA7;TAGLN3;ZBED9;PEX11B;SUPT4H1;ART3;APH1A;COMMD8;ZNF708;APH1B;COMMD9;SPATA5L1;ZNF706;PCBP4;ARSJ;DYM;ZBED1;ARSG;RAB11FIP2;SNX7;SNX8;ZBED5;AAR2;RBM11;CRADD;INTS1;PEMT;INTS7;COL9A2;GLIPR1L1;INTS8;RCOR2;CCNJL;FKBP11;PCSK1;FKBP14;CETN2;SLC7A14;TNFRSF13C;WASL;IER3IP1;SLC7A10;CLYBL;HYAL1;DHX15;REV3L;DHX16;L3HYPDH;UTP14A;ACAD8;CCDC110;FOXD1;TMEM150A;NCOA5;STARD3NL;COMMD2;COMMD3;MRPS2;CCDC117;COMMD4;VSNL1;CCDC103;CRIP2;NEDD8;MALSU1;CRIP1;PGRMC1;SERTAD4;PLEKHG4B;SCAND1;BCAP31;CAVIN1;MOG;YIPF2;YIPF3;GCGR;YIPF5;MOK;UBE2G2;NEDD1;CSDC2;CCNG1;FKBP1B;ESYT3;AUNIP;EPPK1;ESYT2;C22ORF15;MAD2L1;CCDC167;DBR1;ACAA2;RTKN;MPL;RTL5;NPPB;CAPN7;FAM174B;SNIP1;BANF1;CAPN1;ACAA1;PAMR1;SH3GL1;PDGFRB;WBP11;PROCR;DKC1;CCDC150;KLHL18;RTN2;RTN3;VCX;VCY;ACACA;CCNB1;EBP;BRINP1;UTP20;PRODH;TAC1;GCN1;ZFHX2;KLHL28;SLC52A3;SLC52A1;BMP6;BMP4;OSTC;TAB3;TAF4B;LGALS3BP;RBM28;RBM25;NAA40;RBM26;CHD8;HMGB2;HMGB3;PSIP1;CHD4;HMGB1;SOBP;CHD1;SEC61A2;PIDD1;ARMH4;NPTN;LRRFIP2;RBM34;CFAP44;BCKDHA;RBM15;EED;DYNLT3;RBM18;ARHGEF16;BCKDHB;CIP2A;GLRX2;MMP9;GCNA;CCNA1;SFPQ;TBC1D2;PSRC1;GORASP1;PEX6;CDHR3;IRF7;NAA35;RBM20;SPOPL;IRF6;RBM23;RBM47;MVK;LAMA2;LAMA1;LAMA3;TAF9;TAF1L;HMGCR;ATP2C1;HMGCL;TAF1D;RAB40B;TAF1B;NAA25;CHGA;TAF15;ATP2B4;ATP2B1;CHFR;SOD1;PNKD;ABHD17B;BRMS1L;ASB9;RBM41;ASB7;RANGRF;RBM42;NAA16;QRICH1;CPVL;ASB3;RBM46;TRIR;RPL32;GLDC;RPL31;ABCA12;DCAF4;ENO3;DCAF7;DCAF6;GCSH;GPR176;MYC;CREB3L2;RPL35;PIP4K2B;MS4A12;PIP4K2C;RPL37;BVES;MED1;WSB1;RPL21;WSB2;RPL23;DKK1;MED7;SULT2B1;RNF123;IFT81;ALG10B;OSER1;VPS26A;C9ORF72;GLG1;PRDX2;PLCG2;PLCG1;RPL41;CHKB;FZD2;GSDMA;F8A3;RAB3IP;FZD8;TMEM192;GPR137C;SLC6A9;GIPC1;CDK10;PLCH2;CPEB2;GSDME;OR11L1;TRMO;ZCWPW1;FAM102B;RIOK1;GPRASP2;RNF167;AFTPH;FAM234B;LSG1;RIPPLY3;FAM234A;PLCB2;CCDC90B;ZNF593;TRIM16L;PLPPR4;RPL12;PLPPR5;TMEM165;RNF135;TMEM169;RPL14;RPL13;ZNF589;DTD1;RNF130;RPL17;F12;TRMT1;TMEM156;ABI2;TRMT5;MSRB2;LAMTOR1;EEF1AKMT3;PLCD3;MSRB1;FAM107A;GUCA1B;BEST2;RNF19A;CHP2;ZNF568;ZNF567;PHLDA1;ZNF564;LZTS3;PHLDA3;ZNF562;ZNF561;SLC15A2;TAP1;DISP1;C6ORF132;CLIP1;MELK;C6ORF136;ZFP42;ERF;ERP29;NHP2;ZNF559;ZNF557;PHLDB3;PHPT1;MAD1L1;ANKRD17;ANKRD16;ABHD4;CT45A3;KRBA2;CYP4F22;GLB1L3;ESD;ABL1;NDN;RNF175;SLC15A4;ZNF543;ZNF541;ANKRD28;ANKRD29;ANKRD26;ANKRD24;ESRRB;GLMN;CYBRD1;DHCR24;LSM3;RIOX1;YEATS2;CNOT3;ZNF532;EIF4G2;EIF4E3;BNC2;RPL7A;DNMT3L;SGCB;C3ORF52;DNMT3B;IQCB1;PDCD6IP;VWF;ZFP91;RANGAP1;ADRA2A;PTBP2;PTBP3;ASPH;ZNF519;ZNF513;SMPDL3B;SFT2D1;NLGN3;NLGN1;NLGN2;WBP1;WBP2;ITLN2;RBBP4;NHS;SNRPB2;SMARCE1;CDRT4;IRX2;RPH3AL;ERVMER34-1;KCNIP1;KCNJ14;MND1;ASS1;PNRC2;SVOPL;INSM1;GLTP;FAAH;ACSM3;ARL6IP1;GORAB;UMAD1;PWP1;EDNRA;EDNRB;GOLGA5;ZNF608;RUSC1;CHEK2;GLUL;VCX3B;VCX3A;MCCC1;MTUS1;ACSL3;PIMREG;RRAGB;VDAC1;CBLL1;BEX2;BEX1;TRMT2B;GNG10;NUAK1;NUAK2;VPS8;MYL10;TRMT1L;CARMIL1;FIS1;RABGAP1L;SS18L2;DDIT4L;GDF3;ZWINT;UBAC2;CCDC88A;PARP11;CDAN1;NCEH1;STAG2;STAG3;NMU;TRMT12;ITM2A;ITM2B;BEX5;CLIC4;GDI1;SH3KBP1;ZBTB8OS;ANKRD6;KREMEN2;RAB33A;RAB33B;BBS12;PACS1;FRG1;FASTKD5;ALDOC;FAM20A;GAGE12G;AKAP7;C10ORF88;ALOX12B;ARNTL;NCR3LG1;NPY;SHOC2;AAMDC;GAGE12I;MPZL1;MPZL2;CA11;CA10;LILRB1;FAH;TJP1;KRT18;TOMM5;TJP2;NRK;SIRPG;CHCHD4;RDM1;TMEM145;CHCHD2;CHCHD7;SIRPA;CA14;TMEM14B;TBCCD1;ANGEL1;OCRL;TMEM131;ALDH3A2;SGO1;SGO2;PREPL;ISCU;RAI14;KLRB1;DNAJC24;DNAJC25;LTBP3;NTS;DNAJC28;SEL1L3;SOHLH2;OTX2;ASIC3;ZC3H14;ANKZF1;ASIC1;ENKD1;ACBD7;HSPA8;ACBD5;HSPA5;HSPA4;PTCH1;TBCD;EPHX3;DNAJC15;DNAJC17;DNAJC18;FER;DLG2;DLG3;DLG5;DNAJC10;RFXAP;TBCE;COL20A1;TGFBI;CXCL6;SCYL3;HSPB2;HSPB1;CTDSPL2;CXCL5;ELAVL3;SGSH;SENP6;HPF1;TMEM104;ZC3H7A;ENOSF1;NAPRT;TMEM107;PDE4B;POLI;OR2H2;PDE4C;CTPS2;SENP2;EHHADH;CHMP3;TSEN34;RGS19;HPGD;PON2;PALM3;DLL3;U2AF1L4;KLRG2;SASH1;CLASP2;KLRG1;CMTM7;NIFK;SGTB;WTAP;POLM;CMTM6;HSPE1;MEIS3;DLK1;DLK2;RMC1;POMC;PMP22;ATF1;POP1;POP4;TESK2;F11R;SPIB;TBK1;RAVER1;MTERF1;WLS;KRTDAP;ATG3;LDOC1;FRS3;CD2AP;CTAGE6;FAR2;ATF5;GTSF1;EXD2;CRABP2;CDCA4;CRABP1;CDCA7;PLA2G3;C12ORF56;SCGB1D1;RNF213;EPB41L1;AFMID;EPB41L3;C19ORF33;PRELID3A;ATG5;PRELID3B;TIPARP;C12ORF75;MAGOHB;C12ORF76;C6ORF89;FAT3;HNRNPA1L2;C19ORF48;LIN54;ZNF493;MTMR12;MTMR11;MED16;HOXC11;PCMTD2;CHAF1B;MED14;TSPO;DLGAP2;SULT1C4;GATD1;ZNF484;SPHK2;SLC39A10;JOSD1;SLC39A14;PGM2L1;MED23;PHF20L1;SLC7A6;MED24;SLC7A7;SLC7A8;MED21;OR52A1;ERGIC3;NUP62CL;ERGIC1;ELOF1;OAT;ZNF471;ATL3;NIP7;SLC7A1;EGFR;CENPC;SLC7A3;CNPY4;SPP1;ZSWIM9;P4HTM;ZSWIM5;SAMD3;CENPU;CENPX;TRAPPC10;CENPE;CENPH;C6ORF47;ETNK2;CENPJ;TTC30A;CRLF3;CENPQ;CRLF1;CRB3;GMNN;MPV17L;REG1A;HIKESHI;PLOD2;NUDT11;MFSD13A;NUDT10;NUDT18;CIR1;CLBA1;ZNF443;BNIP3L;FST;CDC25B;SLC27A2;ZNF433;SLC27A5;ZNF432;ZNF431;CHODL;ZNF430;KHDRBS3;TXNDC9;CREM;SPATA2;SPATA6;CORO1B;SPATA7;EIF1AD;IGSF21;SLC9A3R1;ZNF429;G3BP1;SMYD2;EIF4EBP2;BRIX1;SMYD4;ZNF425;ZNF420;FUS;ODF2;TMEM120A;HPS1;HPS4;HPS3;HPS6;ARPC5;CORO2A;ARPC3;NACA;DMXL1;DMXL2;ACO2;OSBPL1A;ZNF410;ISY1;ITGB1;ITGB5;TSPAN12;TSPAN10;HHEX;ACP6;CEP290;YAF2;PGM1;SMIM12;SMIM14;ACTR5;ADORA2A;SPATC1;LCOR;ITGA6;TMBIM6;LCP1;SMIM24;GTPBP10;TBXT;TSPAN33;FOXRED2;ZNRF2;KCTD21;ATXN1L;PHKG2;IGF2BP1;FEM1C;FYN;IGF2BP3;PCDH1;EIF4E;EIF4B;GADD45GIP1;MYO10;PCDH8;CDC5L;NAGA;SYT15;TTC39C;MYO19;REC8;SUGCT;TTC39B;MFSD14A;MYO1D;MFSD14B;EIF3M;SUCLA2;TSPAN13;SYT11;CD248;ATXN10;CD247;EIF3C;RECK;CPNE9;NPFFR2;CPNE8;SMARCAL1;NUDT1;NUDT5;CCDC102A;ACTB;HERC5;SNRPD2;PPAT;CPNE3;EIF2D;PTGFRN;ATP6V1E1;SPA17;ATP6V1E2;HERC6;KCNK12;ALG5;ALG2;TALDO1;ACTN4;PPA2;TRIB2;SLC45A4;EPAS1;CEND1;OMA1;PGS1;PPCS;SEC14L5;CEP192;ATP6V1C1;STAT5A;EGR1;OSGIN1;ALDH6A1;CALY;LPAR5;LPAR6;MYO5B;CDC16;ECHDC1;KYAT3;ECHDC2;CD200;SUGP2;SUGP1;DHRS13;NRP2;FBH1;NAT14;WFDC2;NUDCD3;NUDCD2;ODR4;NUDCD1;AKAP14;ERMARD;OTUD6B;EPG5;NANS;CAP1;IL10;ATMIN;IL15;PABPC4;PABPC5;SFTPD;IL18;SYN2;DUS2;IL1A;GAL;PABPC3;NAPB;GBA;GNAI3;GNAI1;GNAI2;NFIL3;FAM177A1;PGGT1B;EPS15;ZNF585A;GABBR2;PNPLA8;PCDHB15;PNMA3;PNMA2;VEGFA;NUDT9;BOP1;EPGN;TTC8;MIS18A;TTC5;TTC3;TCEA2;AGGF1;PAGE4;SYS1;AMHR2;CRTC1;GDA;ICE2;UBE3D;ZFAND6;BUB1B;LOXL4;UBE3A;ACTG2;TMEM263;ACTG1;WASHC2A;EEF1B2;TMEM267;AMMECR1L;BORCS7;CAST;CASK;TMEM256;TBC1D20;PRR15L;SHPK;MAP7D2;ANKS6;PPIE;TBC1D23;PPIB;CARS2;FBN2;DDX6;FBN3;DDX5;TBC1D19;UBIAD1;DIABLO;DDX1;HIGD1A;ADGRG1;ADGRG2;IRAK2;MORC2;MFAP3L;TBC1D16;UBE2F;SYT4;TFAP2C;UBE2H;SYT1;UBE2C;RARRES2;GGH;UBE2A;GH2;NASP;NAT2;BHLHE40;NABP2;NXF2B;DEGS1;PYROXD2;DNAL4;UBE2K;MUC21;DMKN;RND3;RERG;CABIN1;TMEM220;ADGRE5;DACT3;ARFGEF3;GET4;DNAI2;IRAK3;NAV1;TENT5C;ACTA2;ACTA1;RER1;DPPA2;FAM153B;TMEM216;CRY1;TMEM218;GNB1L;DPPA5;FAM72D;CUEDC1;FBP1;DNAH6;RNF8;PKD1L2;ADD3;AGPAT1;AGPAT2;RNF5;AGPAT4;CRYZ;GK2;GK5;FAM156A;MKNK1;MAN1C1;SPOCK1;ARFGEF2;EYA1;EYA3;FAM155A;UFM1;SIMC1;NRDE2;GLA;MAP10;NCKAP1;ANKLE1;GPATCH2;GPATCH4;PHAX;ADARB1;ANKRD20A1;PHB2;NAA80;CDK5RAP1;PROK2;SPANXB1;DDX17;REV1;GTPBP8;SCRIB;GABRG3;SPANXA2;RHNO1;SPANXA1;ZNF398;ZNF395;ANAPC16;PRKRIP1;XPC;RNPC3;ADH5;LDHC;LDHB;LDHD;ALX1;AFAP1L2;PHC1;SNAPIN;RMDN1;GNPTG;SQLE;PCDHB2;TCN2;ADI1;PAH;CEP83;FNDC11;PCDHB5;PCDHB3;PCDHB9;ITPA;FARSB;CEP57;NRSN2;PHF1;KRI1;PHF7;TAF7L;C1QTNF1;RPSAP58;ZNF280B;ZNF280C;PBK;TIMP2;TIMP1;JARID2;TIMP4;TEAD3;TEAD4;GNL2;TERF1;FAM210B;HADHB;NCOR2;TMSB15A;TMSB15B;TCP1;PLEKHO1;CEP63;CLDND2;GRAMD1A;GRN;RNMT;NR1I2;FAM214A;PDF;EPCAM;TAF9B;LDLR;FARP1;YTHDF1;YTHDF3;CSNK1A1;MGMT;ECEL1;NR1H3;DEF8;DHRS2;TUBB4A;DHRS4;MKLN1;SMOC2;DHRS7;TMEM39A;ZNF337;KLKB1;ZNF334;CEP44;RAB3B;ZNF331;RAB3C;VKORC1L1;SYAP1;AUP1;LAMP5;RAB43;SALL2;SALL3;LAMP3;LAMP2;SNRNP35;ZNF324;HMGN3;ANKRD13A;SLC39A3;RAB2B;SUPT16H;MAGI2;VASH1;VRK2;TLE6;ILF3;RAB37;SNRPE;TCTA;CSNK1G2;ZNF311;MAGEL2;CSH2;FAM218A;AEBP1;KRBOX4;KRBOX1;PLXNA1;ZNF302;PLXNA3;TMEM132D;CCDC18;CEP112;EIF2B2;TRAPPC1;NSG1;REEP1;LRFN5;P4HA1;P4HA2;PIR;PLEKHM2;PLXNB2;REEP6;RSL24D1;CBWD6;WDR3;CEP164;PIK3C2B;AP1G2;WDR6;EIF2B1;CCDC50;RFC5;TRPC6;HMGCS1;RFC2;PLEKHG6;FAAH2;FAM219B;RPL13A;FAM219A;HAUS6;HAUS2;HAUS1;PKM;POLR1E;CCDC43;MTFR1;MTFR2;NEMP1;PLEKHH2;LMF2;RAB20;ASTE1;HAUS8;MSTO1;HAUS7;P2RY1;RAB24;RFFL;FKTN;SEC11C;FKRP;AMFR;CCDC59;CYP51A1;P2RX7;RAB10;POLR3G;POLR3H;SNRNP48;RAB17;NPIPB8;PPIL3;IFI27L2;PANK2;PANK3;FAM89B;FAM89A;CBLC;CISD2;CBLB;CALML4;FRAT1;MAGEA8;PNP;FLAD1;RPL36AL;SEPHS1;SEPHS2;SIL1;METTL3;AP1AR;DLEC1;ESCO2;KATNAL2;MAGEB2;SIK3;SUCLG2;NSMF;MAGED1;DCUN1D4;HNRNPLL;ZNHIT2;ZNHIT3;ATP6V0A4;TRPM3;TRPM4;ZRANB2;MAGEE1;SETDB2;PYCR1;KLHDC8B;SNAP91;DERA;PM20D2;CYP2S1;MAGED4;CCSER2;TDGF1;TOP2A;COL18A1;TOP2B;SLC44A4;CITED2;SLC44A2;IFNA8;ROBO1;GABRR1;XPO4;SLC22A18;CLDN23;DNER;SH3PXD2B;XPO5;RALGPS1;PSENEN;CBR1;IZUMO2;ZER1;ITFG2;RENBP;VAV1;CLDN11;CDCP1;CLDN14;CLDN19;TLR3;RAB7A;MAGEH1;RFNG;ZNF3;CT55;PSMC3IP;DUOX1;CST1;LMNA;UBTD1;SPTSSB;SPTSSA;APBB3;METTL9;CBR3;RTRAF;MPP1;UBL4A;GABRP;MPP2;ATP5PB;LHFPL4;LHFPL2;MPP6;KBTBD7;ALG1L;RIPOR2;AMOT;TATDN1;FAM162B;FAM162A;HCFC1R1;TRAPPC11;NANOS1;WNT5B;LMO4;SHISA5;ALG13;ANXA11;NOSIP;LMO7;DEXI;LZTFL1;PRPF4;AMPH;CABP7;IDI2;NLRP7;CLSPN;NLRP1;FAM83D;ATP5MG;ATP5MF;CYP2J2;KLHDC2;RHBDD3;IDH1;PYY;PRPH2;CAPRIN2;DYNLRB1;XAGE2;TMEM35A;LRP11;C2ORF42;WNT2B;MEGF10;YBX1;HAPLN1;HS2ST1;IRF2BPL;SNAPC5;FLCN;CASP6;HJV;CYP2R1;KDM6A;PROSER2;AKTIP;AXIN1;DNM3;MYH2;TRAPPC6B;IGDCC3;DNLZ;MYH9;PFDN1;PFDN5;VAC14;C2ORF69;C2ORF68;NR2C1;CIART;TBRG4;GNA13;RASD2;RASD1;UGP2;HLX;MCRIP1;GNA12;VAT1L;MAPK3;C2ORF74;TMEM30B;QPCTL;PPP2R3B;PPP2R3A;PPP2R2C;LPIN1;CKLF;LPIN2;ZNF296;CYBC1;PGAP2;TMEM92;KRTCAP3;PSMD9;RABGEF1;AS3MT;PPP4R4;PSMD2;XYLB;DICER1;HDHD3;TMEM80;FAM133B;CLDN3;CLDN9;RUFY3;PSME2;UQCRC2;LETMD1;MYL9;ZNF275;ZNF273;HHLA1;HHLA3;MRPL19;CLCNKA;FIGNL2;IL20RB;COPS7A;ABCB9;AGAP3;IQGAP1;MRPL15;MRPL13;MRPL10;MRPL11;PCNX4;UGT8;PCNX1;PCNX2;FIGNL1;HESX1;KCNMB3;AMZ2;RHBDL3;ZNF268;ABCA1;CTC1;C5ORF34;PRRT2;CADM2;ABCA3;ABCA4;ABCA7;FAM136A;MRPL30;ABTB1;BHMT;FAM135A;EIF6;TMEM98;TDP2;LYPD6B;HRC;AVL9;EZH2;GPR19;PIGS;ZNF253;PIGO;PIGN;PIGQ;MRPL38;TDRP;PTH1R;RCSD1;MRPL35;LRRC2;MRPL33;MRPL42;TRMT112;EDRF1;TMEM43;NKRF;FASTK;NELFCD;UPF2;DFFA;LRRC45;GPR37;LRRC49;PGAM2;LRRC40;DNTT;MRPL47;PTH2R;MANEAL;TMEM42;LRRC42;MRPL44;PSMA4;VAMP7;PSMA1;CKS2;PELI1;PGAM4;VAMP1;PIGM;VAMP4;VAMP5;ZNF232;TMF1;DMAC2;COL11A1;LOC389895;ZNF518B;SRRT;MRPL54;PTGS1;GGA3;PSMB3;TMEM67;MICALL1;NTF3;ANO10;PABPC1L2B;MEF2D;SRSF10;SRSF11;ZNF223;NKTR;ZNF222;LRRC26;LRRC23;USP9X;LRRC28;PSMB8;FABP5;FABP7;PSMC1;C18ORF32;SRRD;GOPC;RPL22L1;ZNF211;SAT1;MTRF1;KIAA0895;SESN1;RUVBL1;SCMH1;ZNF208;PIM3;ZNF200;SLC38A1;AGTPBP1;AKR1E2;ZFP69B;PIPOX;FRMD5;OLFM2;SLC9A4;FRMD6;TXLNA;C18ORF54;ROR1;S100A4;SNRNP200;ANAPC1;LRRC58;TACSTD2;GPR83;TMEM25;PORCN;ATXN1;CRNDE;SLC38A9;THEM6;SLC38A2;SLC38A4;ZBTB17;ZBTB11;QKI;UBLCP1;SLCO1A2;PIN4;NFE2L2;CRYBG2;SLC25A3;RASGRF2;HUS1B;ARRB1;EFCAB11;NADK2;ATP7B;NCK2;PMEPA1;UPP1;DNM1L;CTNNBL1;DIS3L2;NDUFC2;QTRT2;SNURF;BIRC5;BIRC6;MTRF1L;SEC22A;SEC22C;GTF3C2;GTF3C6;ZBTB46;NDUFB4;MAK16;NTN4;NDUFB1;PARD6G;ZBTB45;PPM1K;ZBTB44;PPM1D;NTN1;PARD6A;TP53INP2;TP53INP1;BEND4;D2HGDH;SH2B3;CYB5A;PTPN1;MCOLN3;SEC24B;LYSMD2;NDUFA1;MBOAT2;RPL23A;CTCFL;TMLHE;PTPN6;SMAP2;PTPN2;AHCYL2;TMEM41A;CCNI;KHDC3L;CCNH;THUMPD2;KEAP1;THUMPD3;CCNC;IFI35;SPATA20;CYB5D1;AADACL3;SPATA24;KIF21A;SEC62;SLC12A8;SLC12A9;SFMBT1;ZFP3;ANK3;TM4SF1;PPP1R3C;LACTB2;PPP1R3B;UPRT;WFDC10A;KIF20A;CCNQ;SPATA18;L3MBTL2;PCDH10;CTR9;WNK4;C7ORF57;BRCC3;PCDH19;ERI1;CD19;TSPAN6;TSPAN4;TSPAN2;HIVEP2;PPP1R26;SURF1;XRCC4;PPP1R21;XRCC5;EAF1;RASSF9;ERAL1;CTRL;ID2;RPL27A;PPP1R1B;ID4;LRRN1;CALM1;CD24;RGL1;VSX2;PPP1R17;INTS14;USPL1;GPAA1;CTSZ;PTPRM;KIF12;BRCA1;KIF11;N4BP2L2;LARP1B;KIF15;SCML1;SPTLC2;RSRC1;ARIH2;CCR7;QSOX1;CTSF;LMCD1;CTSC;NXPE3;VKORC1;CCT2;GRIPAP1;ZFR;HBA2;SORCS1;ANO7;MMEL1;ANO4;RGMA;ANO1;NR5A2;CTTN;STX12;STX17;ATP23;SLC43A1;EXOSC5;EXOSC9;DGLUCY;GPC2;EXOSC3;CCT5;MICA;MICB;TSNAX;PLEKHA1;PLEKHA2;CRYBB1;AKR1C3;C7ORF26;MIB2;PLEKHA5;C7ORF25;RSRC2;DOHH;NLE1;DPY19L1;GPAM;CD68;FHOD3;ERCC6L;DCLRE1C;GEMIN2;WWC2;GXYLT1;JADE3;RGS5;WWC3;OSTF1;ARID2;GGT1;SLC30A6;G6PD;SCARA3;KIRREL2;ZGPAT;DIMT1;SLC30A5;HBE1;MID2;GPANK1;TMX4;HNRNPUL2;SBDS;PSMD10;PSMD13;YTHDC1;YTHDC2;TOR1AIP2;SLC1A5;FUT1;RASGRP1;CALD1;DEAF1;NPHP3;KIF3C;NDUFV3;CD99;WNT3;ISOC2;IVNS1ABP;PRNP;HBG2;CALHM3;SSH2;INHBE;CLK1;FMC1;KIF4A;COL5A2;PHF19;PRR5;GSK3B;CPXM2;PRR3;DDX42;DDX43;ILK;AFF1;TMEM191B;NUP62;CPXM1;CYREN;SCARF2;DDX59;BUD31;DDX55;DDX56;C12ORF4;LMBRD1;NDUFS7;NDUFS3;NUP54;EAPP;ZP3;DCTN6;DDX28;DCTN5;DDX27;BCL2A1;DDX24;DDX25;DDX23;DDX20;CRMP1;CSTF2T;MAT2B;AURKA;CLN3;ERLEC1;PLA2G2D;SPATA2L;MAPK10;RPIA;CLCN6;S100Z;KATNBL1;SHLD2;NUP35;R3HDM1;RAN;NUP37;RB1;ZNF175;GABPB2;RPL3;ZNF174;SERPINE2;STMN2;BACH2;RPL7;HENMT1;SOX18;SOX15;ZXDB;DIP2B;IER5;TSPYL2;ACOT9;SYTL3;KIAA1217;BIN1;FDX1;SPIN2B;HOXB2;CLPSL2;ACOT4;TSPYL5;ZNF154;RPN2;MAPKAP1;RPN1;SKA3;POU5F1B;ABR;PPP3R1;CHST14;S100A10;ZNF140;ST13;TRIP4;UPF3B;CDC7;GPN2;GLUD2;NPLOC4;SSPN;TNFSF9;HBP1;SERPINI1;ZNF138;ADA;PRR36;OGFR;ZNF133;CLTC;CYB561D2;ING4;DSTYK;ING3;PIP4P1;PAXX;TRIM4;TRIM5;NUF2;ANXA6;ZNF124;BRD2;TIGD2;ZNF121;SERPINB1;ANXA1;CLUH;ANXA2;ANXA3;TESC;ITPK1;SSR3;SERPINB9;SERPINB5;ITPKB;INF2;PAX7;RGN;HCLS1;ZNF114;AFP;ECPAS;LMAN1;SRP72;SC5D;ZNF107;METTL7B;ZNF106;ALKAL1;BRD8;ADAT1;C1ORF21;GTF2H1;GTF2H2;MZT1;KTN1;AGBL5;TM9SF1;XAB2;MORN2;HYLS1;SEMA5B;ITGA2B;RTKN2;TUSC1;C1ORF131;AHR;ABHD10;APMAP;CDH1;MAEL;GYG2;SEMA6B;BIVM;TOR3A;SEMA6A;IGFBP5;IGFBP4;IGFBP3;IGFBP2;RPS6;MITF;TEX2;ARMCX3;ST7L;ARMCX4;ARMCX1;C1ORF116;C1ORF115;RALGAPB;TTPAL;ANKRD36B;NOTCH2;NOTCH3;MINDY3;MINDY2;CUL3;HVCN1;AK2;CUL1;ITPR1;ITPR2;MRI1;AK4;GPATCH2L;RASAL3;RAD51AP1;BAG4;ADAP2;BAG5;BTBD1;NACC2;IGFBP7;UGT3A1;IGFBP6;ANKRD34B;PPAN-P2RY11;SLC37A1;TOR1A;TNK2;BTBD6;ADAP1;MAFA;NSFL1C;RCAN1;CDK7;CDK6;SCCPDH;MAFF;CDK1;SERINC1;SERINC3;SRXN1;PTPN20;DUSP18;PTPN23;DUSP11;PAGR1;SCPEP1;DUSP10;EFHD1;SLC37A3;SPANXD;METTL17;GPX4;GPX3;LIX1L;GPX8;DUSP28;TRAF2;YDJC;METTL23;RP2;TRAF3;RPL37A;TRAF5;NUMB;ANG;TESMIN;EFHC2;METTL27;C1ORF94;ENOX2;REPIN1;DCAF17;HIRIP3;RSBN1L;ETFRF1;SEMA4A;ANKRD30B;SEMA4B;AHNAK2;SEMA4F;CDC42BPB;CFLAR;DDHD1;MGAT4C;CLEC2A;KLF6;RAD51;MGAT4A;RUNDC1;SYCP3;FOLR1;APP;CMAS;HSF2BP;ANTXR2;SOGA1;VSIG2;CHAC2;CHAC1;SKP2;B2M;TNS3;AQR;SACM1L;SLC11A2;CMBL;MRPS18C;INPP4B;PLPP6;MARF1;PLPP5;BOLA2;PLPP2;PLPP1;TELO2;CUTA;IGSF5;SMIM4;ANP32A;GYPC;IGSF3;INTU;LMAN2L;MAOA;IGSF1;MGST3;EBI3;TMTC1;SMIM7;KLK6;CYP4X1;SPAST;DPH3;INPP5E;MAP7;DPH5;CDR2;SCAI;SRPK2;TRAP1;BCL11A;AMMECR1;MANF;SRPK1;VCX2;GKAP1;SESTD1;RTL8A;SPATS2L;ANP32C;TMCC1;BAP1;RTL8C;HINT2;SERP1;ZMYM6;TSC22D1;TSC22D2;BTN3A2;IL17RD;RHOD;CEACAM1;RAD51D;NME7;TNNT1;NME8;RBM12B;MAPRE3;PAPLN;TUBD1;UQCR11;RAD54B;ANKMY2;CUX2;CTNNA3;LCMT2;RANBP2;SUZ12;RANBP1;CDX4;DMRT2;ERBIN;TUBE1;PUS7L;AXL;B9D1;GHRL;CAMK1;WASHC4;GALNT14;STEAP3;DSCC1;CMIP;EFTUD2;ARHGAP42;PSPH;WASHC3;SLX1B;APLP1;MATK;EPDR1;PPP4R3A;PDIA5;KCTD8;DPM3;SELENOP;SCG5;SELENOV;SCG3;AIPL1;SELENOT;STEAP1;HDGFL2;HDGFL3;ABCG2;ADRB2;ADIPOR1;COX7A1;CSF2RA;ZFP36L2;ZFP36L1;DPP7;SCIN;MAN2A1;DMAP1;SMAD2;ALYREF;ARHGAP28;TDRD7;SMAD5;AZIN1;NMRAL1;ARHGAP23;SMAD7;LIN28B;RALYL;TP53I3;RADIL;PRAC1;CRISP2;CKS1B;SLC2A8;DTWD2;GMPPB;GMPPA;ABCD1;ABCC3;USP47;DESI1;USP42;DESI2;MARS2;USP44;OPRM1;USP41;B4GALT6;B4GALT4;CAMK2B;TM2D1;USP11;TM2D3;NT5DC2;PRRG1;LRIG1;REPS2;S1PR5;USP25;STN1;USP26;USP20;ZNF182;LGI2;SPRY4;ZNF181;USP28;SHCBP1;SGPP1;DPRX;GNPDA1;GNPDA2;XPNPEP1;SCD;XPNPEP3;CXORF38;AQP11;SPRY2;SSBP2
Genes Up-Regulated In Friedreich Ataxia iPSCs Expression Vs Control Lung GSE22651	3553/4817	0.9999894514771017	0.9999978559094117	0	0	0.7697655376321818	8.119932226740187E-6	IFT172;PWWP2B;PTPDC1;ALKBH3;LURAP1L;SCP2;FAM110D;ZC3H12A;EPSTI1;FNBP4;GSTK1;HEMK1;SDS;CACNA2D2;CACNA2D4;PRKAB1;BCR;CH25H;SPINT1;SCO2;DDIT4;FEZ2;ORAI3;ORAI1;PLBD1;TXNIP;OPTN;SAR1B;FAXDC2;NPRL3;B3GLCT;ZC3HAV1;ZNF25;HLCS;RDH10;SFN;JAG2;GSTM3;HLA-DRB5;HLA-DRB4;JUP;LNPEP;MOV10;HYOU1;FXYD5;HLA-DRB1;GSTM5;LGMN;PRKAG1;PRKAG2;SNX10;TFCP2L1;IL18BP;SHE;MMP28;JAK2;JAK1;MYBPC3;DUSP5;DUSP1;BGN;DUSP8;DPYD;SDHAF1;HCST;RAPGEF6;CHST3;SPESP1;SYNPO2;KCNA5;SNX33;ZNF69;SNX29;PLAGL1;SNX25;AGR2;AGR3;STX5;STX4;TP53I11;SPDEF;MBD4;EGLN2;MBD6;SLF2;MBD1;SCTR;KIAA2013;SNX19;CCDC6;AGRP;CCDC3;ALDH1L1;TMEM167B;RASL11A;MAP3K7CL;SLA;IL1RAP;EFEMP2;SLK;MYBPHL;SLN;POFUT1;TOM1;MAP3K8;MAP3K6;TNFRSF4;FADS1;MAP3K5;FBXW4;FBXW5;CTNNBIP1;FBXO15;FBXO11;FBXW2;JAML;PTPRCAP;LY6H;SRSF8;ARL8B;KMT2B;LY96;GSTT1;ARL17A;MBIP;TNFRSF17;TNFRSF14;SDF2L1;NEK6;LY86;BMX;FBXO32;FAM90A1;FBXO31;SH3BP5L;SON;NOXA1;LRCH4;SLC49A3;BCAR3;KCNK6;PIWIL4;DYSF;PTEN;NENF;MSLN;TNFSF13B;SPN;PTER;BOC;SPDYE1;TRIM68;TRIM69;MSMB;SLC36A1;UNC45A;CERS5;CERS6;VPS13C;TNFRSF19;VPS13D;ARFGAP3;TNFRSF1B;RABGGTA;ARFGAP1;CES4A;ARL4D;CERS2;TRIM56;ATP10B;SRI;SRL;MLLT6;SRR;DRAM1;TSPOAP1;KCNJ2;TRIM44;KCNJ8;GZMA;GZMB;MSMP;GZMH;GZMK;NECAP2;NECAP1;UBQLNL;IL2RA;ST7;PDCD4;TRIM38;KCNK3;SLC23A3;TNFRSF6B;MT1M;ICAM2;ICAM3;ICAM4;MT1X;IKZF1;LGALS4;LGALS3;EFR3A;MT2A;STS;ANPEP;FBXO4;TNFSF10;TRIM25;TRIM26;LGALS9;FBXO8;TRIM21;GOLPH3L;BTC;CYP39A1;MT1A;SLPI;SOAT1;CRISPLD2;KCNQ1;NINJ2;BTK;TRIM13;RIN3;RIN2;CES1;MT1E;CETP;MYCBP2;RRAS;APOH;NEU1;SARAF;APOD;NTNG1;SLC10A4;BBS1;MSR1;XBP1;TNFSF14;C9ORF152;TNFSF15;TNFSF12;SLC10A3;TNFSF13;NBEAL2;PTK6;IGF1;PHETA1;FBXL8;MSRA;NDUFAF3;SDC1;FBXL3;FBXL2;ECM1;ECM2;HERPUD1;PTMS;PPP3CB;ACTR1B;PPP3CC;KCNT2;RAC2;FCER1A;SDF4;RAC1;FCER1G;ZHX3;SYK;MST1;GAB3;GAB2;ZHX1;RNF144A;RNF144B;TOX2;CNKSR3;KIT;ARHGEF3;TAX1BP1;ARHGEF1;ARHGEF2;MICU1;SLU7;ARHGEF6;SELPLG;PRICKLE2;NEXN;MSX1;FILIP1L;MAP3K2;DYNC1H1;MAP3K3;SPRYD3;IGIP;SPRYD7;TMEM176A;KLHL2;KCNRG;CFAP157;KAZALD1;VMP1;KLHL5;KLHL6;SGSM3;CFAP161;TACC2;ACTR10;MAMLD1;IL18R1;NEK11;PRDM8;C4ORF19;PRDM1;ETS2;TGM1;DMBT1;PLAU;ENPP2;FAM3B;IGFLR1;FAM3A;ENPP4;FAM3D;TGM2;SPINK1;PHGR1;DNAJB12;ADAM17;PCP4;BRMS1;SLFN11;TYROBP;LYG1;ZNF93;CARD19;DENND6B;BBOF1;DENND6A;NNMT;UBA7;SLC41A2;HTRA4;PLD6;PLD1;GRK5;LPXN;RAI2;DENND4C;PCIF1;AP4B1;AHI1;UVSSA;CNTN3;UBA1;ZMYND15;TNFAIP6;PLEK;TNFAIP2;TNFAIP3;TNFAIP1;TAZ;LTB4R;FYCO1;LYL1;CA3;CYTIP;IFT57;SUN2;SHROOM3;ETV5;SHROOM4;TTC38;ELF1;ACOX2;GFOD1;ELF4;ELF5;ACOX3;SHANK3;PLEC;GALT;SLC3A2;POMZP3;IL1RL1;NWD1;SV2B;CNR1;FAM241A;MVB12B;BNIP2;PTK2B;SLIT3;TTC14;HSD3B7;TTC13;URGCP;SUOX;HS3ST1;HS3ST2;TTC17;CD2;GALC;POLE4;SMUG1;GALE;CD6;TNIP1;TNIP3;CD7;ERCC5;GALM;PTX3;TEK;BNIPL;IPO13;PI4K2B;WIPF1;CLEC10A;MRGPRF;SLC4A2;SLC4A4;CAPN15;ALCAM;EVA1A;ZSCAN31;EVA1B;ZMIZ1;EVA1C;GJA5;ZMIZ2;GJA4;WDR91;PXDC1;VPS36;VPS39;VPS18;MBNL1;PRKCH;PRKCE;CLEC11A;XAGE1A;AFAP1;ARMC7;PRKCA;HCFC2;ADCY9;DAAM1;DAAM2;HECW2;PRKD1;CFB;CFI;PRDM13;AKAP17A;CFP;SAMSN1;PLAC8;XKRX;PLAC9;GJC2;PRDM16;ST3GAL4;ST3GAL5;HLA-DQA1;ST3GAL3;VPS16;NFE2;NDFIP2;NDFIP1;GTF2IRD2;HOMER2;ELL2;GJB2;GAPT;CDKN1C;BTG3;DENND1B;BTG2;CDKN1A;WDR47;BTG1;SETD3;STON1;WDR45;ASGR2;IFIH1;UBL3;TK2;DENND2D;WDR37;EXOC7;PLLP;FAM126B;COPZ1;MTF1;RARA;EXOC3;GAS1;RARB;EXOC6;PLIN2;ANGPTL4;ANGPTL1;GAS8;HLA-DQB2;EXOC1;GAS7;HLA-DQB1;PLIN5;WDR25;AP5Z1;ADCY4;ADCY3;FGD2;FGD3;FGD5;OLFML1;PCGF1;GPAT3;APOL3;APOL2;BCHE;CDKN2B;RSPH4A;IL10RB;KIDINS220;PCGF5;TPK1;IL10RA;WDR19;SYVN1;G0S2;NFIA;IGLL1;FOSB;PLP2;POGLUT1;TMEM179B;TNC;TNF;PPP1CB;FGF7;FGF9;IL13RA2;IL13RA1;CSGALNACT1;IFNAR2;MAP2K3;RALGAPA1;TPM2;USP3;DYRK1B;TRAFD1;LARP4B;TOM1L2;ADTRP;IFNAR1;FKBP2;PARM1;INSIG2;INSIG1;MTM1;FGGY;TPR;BTLA;MAP3K20;ZNF789;CD300LF;OSBPL8;OSBPL7;DAB2;BCL6;SYNJ1;CPD;BCL3;LHX6;TPP1;MAP3K13;BCL2L2;LAT;MAP3K11;BCL2L1;C8ORF34;SLC48A1;BMPR2;COL14A1;CPQ;SYNE3;THBD;LBH;PHACTR3;UBTF;ZNF763;SGIP1;SECISBP2L;EDF1;WIPI1;SMC1A;TIRAP;DNAJC1;CTDSP1;DNAJC5;ZNF750;CEBPA;CEBPB;LEPROT;FGL1;FGL2;TULP4;NOD1;NOD2;HDAC6;HDAC7;DNAJB1;STOX2;ABLIM1;ABLIM2;HECTD1;ABLIM3;VPS52;DNAJB9;SLC35A2;SLC35A1;SLC35A4;SLC35A3;APOBR;ASXL1;MFAP4;EVI2A;DNAJA4;VPS41;EVI2B;IFITM3;SLC35B3;SLC35B2;IL1RN;IFITM2;AQP8;SLC35B1;AQP9;AQP4;IFIT1;IFIT3;AQP1;RPS6KA4;RPS6KA5;RPS6KA1;ZNF841;BRICD5;ARRDC4;ARRDC5;ARRDC1;IL1R1;ARRDC2;SLC35C2;SLC35C1;HLA-B;P3H2;COG1;HLA-C;HLA-A;HLA-F;SLC51B;HLA-G;GSAP;HECA;ZNF831;CFTR;SLC22A4;MACF1;SLC22A3;SPRR2F;SLC22A5;STXBP4;TXK;STXBP2;APCDD1;CD79B;CD79A;FXR2;ZNF823;FAM43A;STXBP5;SPRR2A;SPRR2D;PARVA;PARVB;RPS26;SMTN;ADCK2;PARVG;VNN2;VNN3;TECPR1;RPS23;ORM1;MEOX2;SIPA1L2;ORM2;TMED3;TMED7;TMED6;TMED5;UBXN6;TMED4;ZCCHC24;PARP6;ZYG11B;EDN1;TMED9;PARP4;PARP9;ZDHHC14;VWA1;AVPI1;ZDHHC24;ZDHHC21;GDPD5;AIF1;TYMP;PURA;EGFLAM;TCEAL4;TCEAL3;TIAF1;TCEAL1;LAIR2;SUSD6;EMC7;LAIR1;SVIL;TM4SF18;TM4SF19;SUSD2;LRRN4CL;GSTA2;COPG1;MPHOSPH8;F2RL3;CCL4L1;CCL4L2;SPPL2B;SPPL2A;CCDC28A;COMP;DOCK10;ARHGDIA;ARHGDIB;SVEP1;AZI2;IL11RA;TRPC4AP;EMCN;CERCAM;MYADM;COPA;STEAP1B;COPB1;LPL;LPP;ZMAT3;CDH23;LONRF3;CDH26;LONRF2;HELQ;MLKL;COQ9;COQ6;CAMSAP3;DIAPH1;DAP;SELL;PXMP4;SKIV2L;COPE;GPSM1;COLGALT2;THRA;SLC40A1;CLEC14A;OASL;MFSD6;MFSD1;COLGALT1;RBM5;PLAUR;MYRIP;DCN;RBL2;ALDH1A3;IQCN;ZAP70;CFAP221;IQCK;FCHSD2;OAS1;OAS2;ALDH1A2;COL6A2;OAS3;ALDH1A1;COL6A1;CDH13;COL6A3;COL6A6;DNASE2;COL6A5;LTB;DEFB4A;DEFB4B;RBKS;LTF;DDC;PDXK;CLEC12A;ATP1A1;CFAP206;NXF1;ERICH2;ERICH3;FAM120A;CHSY3;GBP2;GBP1;MUC4;HES4;CRYGS;LUM;NOS3;DAW1;CAPN13;JSRP1;MLPH;KANSL1;SLFNL1;KANSL3;RPS6KB2;ATP13A4;ADAMDEC1;ARAF;C4BPB;LIPA;LACTB;PREX1;SCAMP4;MPRIP;UBASH3B;GBP5;GABARAPL1;STARD8;RNASE6;RNASE4;RNASE2;RNASE1;SCAMP3;SND1;EML3;SCAMP2;RBP4;SLC5A8;ZFYVE19;AKIP1;CYP2E1;RBCK1;LXN;MTMR3;FPR1;MTMR4;HACD2;LY9;MTMR6;C2;DYNC2LI1;GUCD1;C6;C7;PPARGC1A;EXPH5;GPIHBP1;LYN;NAPSA;PMM1;CFAP70;EDEM1;EDEM2;LYZ;CP;COL1A1;CS;COL1A2;EFCC1;ARF1;HEXB;LITAF;HEY1;FLVCR2;IKBKG;IKBKE;APPL2;HLA-DPA1;FGFBP1;RBMY1E;NSUN4;ARG1;RBMY1J;EMP1;F3;RBSN;SIRT2;SUMF2;GPRC5A;RILPL2;CDC42EP5;CDC42EP3;GPRC5C;ARF5;C11ORF52;RNASEK;CCNDBP1;FSTL3;MYCT1;HLA-DMB;CARNS1;STAT4;STAT6;P2RY13;GK;STAT1;P2RY14;SAMD4A;LYRM9;SAMD4B;TTLL7;HEYL;LYRM1;LRG1;AADAC;TTLL3;HLA-DPB1;UBAP1;ERO1B;ZNF692;NRROS;FAM13B;FAM13A;CXCL17;HP;DEFB1;STK19;HNMT;CXCL16;FOXQ1;SLC25A43;ZNF688;HLA-DOB;SLC16A3;SLC16A4;C11ORF68;SLC16A5;CPA3;PPP1R16B;MUL1;TICAM1;TUBA4B;MAF;MAL;C11ORF96;PFKFB2;ZNF672;CPB2;PEF1;ARL3;ECSCR;GLIS3;DPT;THADA;FOXO3;KRCC1;RAP1GAP;SOCS2;SOCS3;SBNO2;ATG101;DSEL;STK38;MBP;ZNF664;BCL2L15;ZNF662;KL;BCDIN3D;DEFA3;TNFRSF10B;DEFA1;CXCL10;MFHAS1;MDM2;SCGB3A2;HLA-DRA;SCGB3A1;TUBGCP6;MYD88;POMT2;MOXD1;PPP1R13B;ST6GALNAC2;CELF2;COX4I2;FHL1;CELF6;FHL5;PPP1R13L;DGCR6;ZNF641;DGCR2;PEG3;PVRIG;GKN2;RAD23A;VPS37B;NPC2;SLC25A12;MET;ST6GALNAC4;PPP1R15A;COL15A1;LRP1;FOXK1;FURIN;RNFT1;TIFA;PCBD1;SLC25A20;SLC25A23;SLC25A25;CTHRC1;MMAB;TIE1;FOXJ3;BAIAP2;SLC25A37;SNRK;PC;MGP;SLC25A34;EPHB6;SPON2;DHFR2;SPON1;OGFOD3;TXNDC11;ZDHHC6;ZDHHC1;ZDHHC3;UXT;DHX58;BCAP29;ARSA;SLC34A2;ENTPD1;ENTPD3;PHYKPL;FNDC1;THAP7;MXRA8;TAGLN2;MXRA7;MXRA5;EPHA3;EPHA2;TMEM87A;CAPSL;PEX11B;MST1R;PIK3R1;PTTG1IP;AARD;EVPL;ART4;APH1A;COMMD8;SNX1;APH1B;COMMD9;DHX32;PCBP3;TESPA1;ZNF706;ARSJ;MICAL1;ZBED2;ZNF700;ARSD;RAB11FIP2;SNX8;AAR2;N4BP1;TMEM86B;CRADD;INTS1;FOXF1;INTS3;PILRA;TH;INTS5;CYSTM1;RETREG2;RETREG1;CCNJL;FKBP15;FKBP14;CETN2;PCSK7;WASL;BMI1;CHRDL2;CHRDL1;MYDGF;GNGT2;ACADL;HYAL1;HYAL2;STBD1;ENC1;REV3L;DHX16;ACADS;L3HYPDH;ACAD8;SBSPON;FOXD2;NCOA5;NCOA3;NCOA4;COMMD3;OSMR;COMMD5;LAT2;BANK1;CRELD2;STK40;RABGAP1;IBA57;NEDD9;CCDC107;CRIP2;CRIP1;ALS2CL;FAM172A;SERTAD1;SERTAD2;HEATR3;BCAP31;NPDC1;CAVIN1;NUBPL;CAVIN3;MOK;CABCOCO1;KLK10;KLK11;KLK12;PER1;GLB1L;CSDC2;ESYT3;EPPK1;ESYT2;ENGASE;FOXA2;CCDC167;FOXA1;PLVAP;SAMD9L;KLHL35;CFAP300;CYP46A1;ACRBP;IFI44L;CAPN8;FAM174B;DUOXA1;CAPN2;CAPN3;ACAA1;PAMR1;PDGFRB;OSR2;PDGFRA;TPRA1;ADPRHL1;OSR1;CYBB;PCOLCE;NPNT;PROCR;TANC1;RRNAD1;DPEP2;DPEP1;UTP25;RTN1;CCDC149;NPR2;CCDC146;NPR3;NDRG2;ACACB;KIR2DL3;HCAR2;HCAR1;MSC;PRODH;BCL9L;KLHL29;ZFHX3;ARHGEF37;VDR;SLC52A2;KLHL28;KLHL22;KLHL24;ANKHD1;BMP5;BMP2;BMP1;APPBP2;STT3A;ACTL10;CCDC130;GCLM;LGALS3BP;RTP4;CD164L2;CNRIP1;LAMC2;LAMC1;SOBP;SEC61A1;BCL7C;GPER1;BCL7B;CFAP47;NPTN;ZNF385B;LRRFIP2;LRRFIP1;CFAP43;ZNF385A;RBM33;KRT222;MMP1;ARHGEF17;DYNLT3;TBC1D8;GPCPD1;MMP9;TBC1D2;MMRN1;CPTP;GORASP1;IRF1;CDHR3;IRF7;CCDC191;IRF8;IRF5;NAA38;IRF6;RBM23;IRF9;PNLIPRP3;CCDC189;MVK;LAMA2;MVP;LAMA3;RRBP1;ABHD17C;ATP2C2;HMGCL;RAB40B;RAB40C;CCDC178;TAF15;LAMB3;LAMB2;TAF13;MX2;ATP2B4;SOD2;SCIMP;SOD3;PNKD;BCL6B;ASB9;ASB6;FAM98C;RBM42;VIP;RBM43;PNMT;EHF;TLNRD1;DCAF5;ABCA13;GLDN;DCAF6;MILR1;CREB3L2;CDK20;MS4A15;MS4A14;JUNB;CHIA;IAH1;WSB1;NHLRC3;GLCE;MED8;DKK1;DKK2;DKK3;CPED1;SULT2B1;IFT88;RNF128;OSER1;NEDD4L;VPS26A;NKX2-1;PLCG2;GSDMD;DNAH12;GSDMC;CDK19;CHKB;GSDMA;DNAH17;DNASE2B;FZD4;TMEM190;TMEM192;GPR137B;CYLD;RNF103;GIPC1;GPR183;CPEB3;CDK14;CPEB2;OR11L1;ELN;TRMO;HRCT1;MS4A4A;SLC6A4;TMEM187;ZCWPW1;GPR132;TMSB4X;MS4A6A;AFTPH;FAM234A;PLCB2;ENG;PCYOX1;ASAH1;PLPPR2;ASIP;GRAMD4;TMEM163;RNF135;GCNT2;ANKRD54;GCNT3;F10;ZNF580;CARD8;LAPTM5;FAM104B;SULF1;TMEM154;RNF145;ABI3;RNF149;SARM1;MSRB3;LAMTOR1;EEF1AKMT3;LAMTOR3;MSRB1;ANKRD37;COL16A1;CSF3R;ANKRD35;CHPF;FAM107A;RNF19B;IRS2;METRNL;BEST1;FAM107B;DACH1;NAGLU;RNF19A;MACROD2;PHLDA2;TMSB10;LZTS3;PHLDA3;RNF43;SLC15A2;TAP1;RNF40;ENKUR;CLIP1;CLIP4;ZNF558;ERP27;MAD1L1;CEMIP;CALCRL;ABHD4;C3ORF70;ANKRD12;ILDR1;ABHD5;ZNF549;NDN;SLC15A3;SLC15A4;ZNF540;ANKRD29;CD163;GPR108;ANKRD22;CYBRD1;DHCR24;CYP4F12;HOPX;CNOT3;RNF181;TDRD10;LZTR1;RNF10;CALCOCO1;RNF13;RNF14;C15ORF61;KIAA1671;ADRA1B;NAGPA;TREM1;SGCE;SGCA;ZNF524;PGPEP1;SGCG;VWF;VSTM2L;ZFP91;NGF;BET1L;PATL2;PTBP3;C15ORF48;SMDT1;EVC;SCGB2A1;IL3RA;PKHD1L1;SOS1;ASPA;SMPDL3A;CX3CR1;SMARCD2;SMARCD3;WBP2;TYRP1;ITLN1;STMND1;C15ORF39;ANKAR;RNF39;ZNF503;ACSS1;UGGT2;WASF2;C3ORF36;RPH3AL;IRX6;IRX3;KCNIP3;PLCL1;TXNRD1;NIN;MNDA;CBLN3;TRMT61A;CDRT1;GLTP;SLC46A3;FAAH;VIPR1;ACSM3;LST1;ACSM5;C10ORF67;PKD2L1;MBD3L5;NADSYN1;GOLGA2;GOLGA3;LRMDA;EDNRA;GOLGA5;RUSC2;GLUL;SOX7;JMJD4;ACSL1;MCCC1;MTUS1;ACSL5;ACSL3;JMJD8;MTURN;CYP27A1;RRAGC;PDE12;RRAGB;RRAGD;COL8A2;COL8A1;ZFPM2;NECAB3;TSHZ3;CD99L2;FIS1;SIAH2;PDE2A;PARP16;PARP14;ALOX15B;GNG11;PARP12;CCDC88B;PARP10;NCEH1;GOLGB1;CORO6;CREBRF;CORO7;ITM2B;CC2D1B;INKA1;CLIC3;GDI1;SH3KBP1;GLIPR1;KRT27;STAB1;ANKRD1;TNFAIP8L3;TNFAIP8L2;CLIC2;CC2D2A;ANKRD6;PACRG;PRMT2;AMPD1;NAALADL1;B3GNT8;MDFIC;BBS12;PACS1;FAM181A;FAM20A;ALDOA;SGK1;SLC20A2;AKAP8;CXCR4;CXCR6;LILRA2;LILRA3;ARNTL;LILRA5;FAM184A;NCR3LG1;DISC1;CORIN;MPZL1;MPZL2;CA12;KRT13;KRT10;LILRB2;FAH;PODN;LILRB4;LILRB5;KRT19;TPPP3;FAM183A;KRT17;DLC1;KRT15;FAS;TJP3;POGK;TMEM140;TMEM144;CHCHD5;CHCHD2;SIRPA;PDE8B;PDE8A;AMY1A;CD300A;AMY1B;ARID5A;TSC2;OCRL;WRNIP1;TMEM131;ALDH3A2;ALDH3A1;KIAA2026;TMEM139;KLRF1;ELMO2;ELMO3;CD300C;ISCU;RAI14;AKNA;KLRB1;NTM;LTBP4;LTBP3;CPLX1;SEL1L3;TMEM123;TMEM125;TMEM127;ALDH3B1;STAP2;KLRC1;ATP6V1F;BTNL9;TGFB2;HSPA5;TGFB3;EPHX1;HSPA6;TBCD;DNAJC12;ACSF2;NFKBIA;GDNF;FES;TMEM119;KLRD1;TGFBI;ACBD3;DOCK6;DOCK5;CXCL9;CXCL8;MCTP1;DOCK9;DOCK8;HSPB2;LMOD1;CXCL1;CXCL2;LMOD3;SGSH;TMEM100;TMEM101;UPK1B;TMEM104;KYNU;NFKBIZ;FLOT1;PDE4B;TMEM109;FGA;RUBCN;EGFL7;EGFL6;FGG;C9ORF24;FGR;RNF207;CHMP3;PDE5A;DOCK2;MCTP2;GCOM1;RGS18;SASH3;TSEN34;PON3;RGS19;CD163L1;HPGD;RGS13;TUFT1;PON2;RGS16;IER5L;LTC4S;NRIP1;RGS22;CMTM7;SPEN;CMTM8;POLM;MEIS2;RMC1;MEIS1;PMP22;CMTM1;CMTM2;SPI1;GMFG;TESK1;ACCS;ISM1;TSKU;NDST1;ENDOV;ISLR;TBK1;C3AR1;ARPIN;PKNOX2;WLS;MCEMP1;ATF6;ATF3;SKAP1;RABL6;SKAP2;EXD3;PDGFB;GATA5;PLA2G3;PLA2G5;GATA2;PLA2G7;SULT1A1;RHOT1;RNF213;LOC653513;EPB41L3;PDGFC;RNF217;PIP5K1B;C19ORF33;PIP5K1C;ATG7;SULT1A3;SDR42E1;TIPARP;CYP4F3;NR2F1;NR2F2;SULT1B1;TBL2;RNF227;CILP;C6ORF89;ARHGAP9;SFTA2;ANXA8L1;MTMR11;ZNF491;ARHGAP1;BHLHE41;MED16;PEAR1;MED15;GGTLC2;MECP2;SMPD2;SULT1C2;MECOM;SMPD1;OLR1;TSPO;TPSAB1;DLGAP4;GGTLC3;ZNF483;TPSG1;SPHK1;SLC39A11;FOS;JOSD2;GMIP;JOSD1;PHF20L1;SLC7A6;SLC7A7;SLC7A8;CYP21A2;OAF;JMJD7-PLA2G4B;C19ORF25;PPARG;ERGIC3;ERGIC1;PPARD;SAMD5;ATL3;SAMD9;ODC1;CENPB;EGFR;SLC7A2;ZSWIM8;ZSWIM6;IL12RB1;ZNF467;ODAM;WTIP;NUDT22;COL3A1;SLCO3A1;WT1;TAOK2;YPEL5;CRAT;CRLF1;FRK;FRYL;LIMS2;YPEL3;CENPS;CRB3;SIGLEC5;YPEL2;EXOC3L1;OLFML2B;ATN1;PLOD2;NUDT18;CLBA1;NUDT16;ZNF446;ZNF444;SYBU;CDKL2;BNIP3L;CDKL5;CISH;TC2N;CDC25B;ZNF439;ZNF438;ZNF436;IL6ST;FTL;CD274;INO80B;KHDRBS3;CORO1A;CORO1B;SLC9A3R2;ZNF428;SMYD2;EIF4EBP3;SMYD4;NADK;TXNDC5;SLC14A1;ODF2;TMEM120A;HPS4;CORO2B;MOB2;DMXL2;OGN;TBXAS1;LCN2;ACO1;CNTROB;LCN6;SP140L;ZNF410;ITGB1;SNAP25;CIITA;ITGAM;ITGB5;NUMA1;ITGB4;ITGB2;ITGAL;NRGN;PPP6R1;ZNF407;TAGAP;ITGAX;ACP5;ACP2;ITGB7;PGM5;PGLS;CEP290;SNAP29;YAF2;SMIM14;TMEM255B;ITGA1;TFIP11;ADORA2A;MYO3B;TMBIM4;NRG4;TMBIM1;ITGA8;TMBIM6;ITGA5;LCP1;SPACA9;PBXIP1;DEPP1;TSPAN32;CCDC85A;FEM1C;CYP4B1;SYT15;EXOG;TBX4;TBX3;SYT17;TBX2;MYO1D;MFSD14B;TSPAN15;TSPAN13;SCGB1A1;CD248;STUB1;CD247;PIK3AP1;EIF3D;RECK;MYO1F;MYO1G;CPNE8;CCDC89;HHIP;ACTB;HERC3;HYKK;HERC1;ADGRA2;PIEZO2;EPC1;PIEZO1;CPNE3;EIF2D;ATP6V1E1;SCAPER;TBC1D22A;HERC6;MFSD2A;SMARCC2;ALG5;OMD;MOGS;ACTN4;KCNK17;MFSD12;CCDC80;PPA2;KCTD10;PPA1;CD226;TRIB3;KCTD12;TRIB1;KCTD18;TRIB2;EPAS1;LPAR1;MBTD1;PGS1;PPCS;XRRA1;ATP6V1C1;STAT5A;EGR1;EGR2;OSGIN1;BSDC1;RAB27A;CCDC9B;SMARCA2;CRNN;EXT1;ALDH6A1;LPAR5;CD209;LPAR6;MYO5B;MYO5C;ECHDC2;ECHDC3;CSRNP1;NRP1;CSRNP2;SYNM;IL24;ICA1;WFDC1;CROT;RAB22A;WFDC2;C1ORF210;MEDAG;WFDC3;AKAP13;MAP1LC3B;NUDCD3;MAP1LC3A;CRTAC1;ERMARD;SPTAN1;CAP1;IL15;PABPC4;SFTPD;NBPF10;NBPF11;NBPF14;PDIK1L;ZADH2;IL1B;CANX;DDR2;NAPB;TAGLN;CAB39;GBA;HSD17B6;HSD17B7;GNAI2;RANBP3L;RELN;OS9;HSD17B2;MGAT1;IL32;IL33;PNPLA7;PNPLA8;IL34;OSM;VEGFB;VEGFC;MYO9B;VEGFD;PNMA2;HYPK;VEGFA;SH3RF3;SH3RF2;ITCH;TCEA3;TTC3;PNPLA4;CAPS;OTC;PNPLA2;SYS1;CRTC1;TBC1D3B;LOXL4;TBC1D3C;NR3C1;ACTG2;LOXL1;WASHC2A;TMEM266;TMEM268;PEBP4;TEKT1;BORCS7;BORCS6;CAST;IL4R;MORC4;TBC1D2B;GEM;GPRIN3;GPRIN2;SCNN1G;TBC1D20;PRR15L;TMEM259;SCNN1B;SCNN1A;SIDT1;ODF3B;PPIC;SIDT2;TBC1D19;BHLHE22;CACNA1C;HIGD1B;TMEM241;TMEM243;ADGRG1;IRAK1;IRAK2;ADGRG6;VILL;TBC1D17;VCAM1;MUC16;TFAP2E;RARRES2;RARRES1;HOOK3;TMEM234;HOOK2;TMEM236;UBXN11;GNB2;TMEM238;BHLHE40;NABP2;ALPL;NABP1;MANSC1;PYROXD2;IL7R;MXD1;DNAL4;MUC21;FBN1;MXD4;RERE;DYRK4;DYRK3;MS4A8;MS4A7;RND3;RERG;CABIN1;TMEM220;TCHP;ADGRE2;TMEM222;ADGRE5;MAN1A1;PDPK1;IRAK3;IRAK4;NAV2;TENT5C;ACTA2;ADGRF1;NAV3;SETBP1;FAM153B;ADGRF5;CRY2;TMEM217;CHI3L2;TMEM219;MAN1B1;MS4A2;CUEDC1;FBP1;ATP6V1B1;DNAH1;NAXE;REP15;ASAP2;RETN;AGPAT2;ADD1;FAM156A;TMEM204;MKNK1;SPOCK2;MAN1C1;SPOCK1;TMEM208;FBRS;CDK11A;SLC50A1;RSPH3;RSPH1;TCIM;SIMC1;ACKR4;ACKR1;NRDE2;OTUD1;GPATCH2;PHAX;ADARB1;ANKRD20A1;NAA80;EPS8;PROK2;DHRS4L1;NCKAP5;ATG10;MAP1A;ANAPC13;ZNF395;ZNF394;ANAPC16;XPC;LDHA;FLRT2;FLRT3;HMOX1;PLEK2;AFAP1L2;STARD13;AFAP1L1;DMPK;TPRG1;SETD1A;IRF2BP2;RMDN3;EHD1;GNPTG;EHD4;TCN2;ZNF37A;TOLLIP;ATG2A;SNAI2;PCDHB4;PAM;MESP1;PYGB;NRSN2;ARPC1B;PHF1;CSAD;C1QTNF1;AIFM2;GNLY;C1QTNF6;C1QTNF5;PEA15;TCTN1;TIMP2;TIMP3;TIMP1;ZNF365;GRAMD2B;GRAMD2A;APBB1IP;FAM210B;GCHFR;NCOR2;ZEB2;HEATR5B;PLEKHO2;MGLL;GRAMD1C;GRN;GRP;NDUFA4L2;SGMS2;FAM214B;FAM214A;APOLD1;GPNMB;TP53TG3;ABI3BP;LDLR;COLCA1;DMTN;COLCA2;DEF8;DHRS1;SLC8B1;DHRS3;DHRS4;SLC8A3;SMOC2;DHRS7;DHRS9;ADM5;CLCF1;NUCB1;TMEM39A;ZNF337;ZNF335;SCRG1;NUCB2;ZNF333;CSF2;CSF1;CEP19;FAM216B;HID1;RAB43;RAB44;CYSLTR1;FCGRT;MPC1;LAMP3;SLCO2B1;LAMP2;SLC39A8;ZNF324;ANKRD13A;TLE2;MAGI3;GOLGA8K;TTC21A;FRMD4A;FRMD4B;VASH1;THNSL2;RAB32;GOLGA8B;RAB36;RAB37;KAT6A;ZNF319;PGP;TCTA;FAM8A1;RAB5C;CBFB;FAM114A1;AEBP1;GOLGA7B;DDRGK1;PLXNA2;DVL3;PLXNA1;CCDC32;SRGAP1;AP1M1;PLXNA3;CCDC17;CEP112;TRAPPC1;POLR3GL;REEP1;LRFN5;P4HA2;PIP;PLEKHM1;PLEKHM2;PLXNB2;CSPG4;SLC26A9;ADPGK;CEP164;TCIRG1;FCAR;PIK3C2B;ADAMTS5;ADAMTS2;ADAMTS1;PSTPIP2;EMILIN2;EMILIN1;ADAMTS8;ADAMTS9;CCDC50;PLEKHG4;HMGCS1;FAM219B;CATSPERB;PKM;CATSPERE;PECAM1;CATSPER1;PLEKHH2;NLRC5;NLRC4;CYP3A5;THSD1;LMF2;CYP3A7;P2RY8;RAB21;P2RY6;RAB20;P2RY2;RAB24;ANGPT2;IDH3G;AMFR;FBXL15;FBXL14;PML;P2RX7;P2RX4;NPIPB4;POLR3H;TLL1;PI16;RAB17;FAM89B;FAM89A;GFI1;PPP2R1B;TBC1D10C;SIL1;TBC1D10B;IL15RA;ATP6V0E1;TINF2;FLT3LG;KRT7;DLEC1;KRT5;MAPK8IP3;AZGP1;POR;KATNAL1;TLN1;BLZF1;CASZ1;MAGED1;TWIST2;C2CD4B;MYL12A;MYL12B;SPTBN1;ATP6V0A1;KLHDC8B;VASN;DERA;HAL;RAET1G;CCSER2;ROBO4;SLC44A3;SLC44A4;CITED2;ZFAND2A;ZFAND2B;HBB;MAGT1;SLC22A15;SLC22A18;CLDN23;SH3PXD2B;PGGHG;ITFG2;RENBP;ITFG1;VAV1;CLDN11;HCK;CDCP1;CLDN15;TLR8;TLR7;RAB7B;TLR5;TLR4;TLR3;VGLL4;RAB7A;TLR2;VGLL3;C1QB;C1QA;CSTA;ADH1C;ADH1B;ADH1A;HDC;PTGER2;RFNG;CST7;NKD2;CST3;DUOX1;KIAA0513;LMNA;UBTD1;SPTSSA;APBB3;CBR3;MPP1;UBL4A;MPP3;LSAMP;SORBS2;VAX2;SAA1;C1QC;FCN1;FCGBP;RIPOR2;FCMR;FCN3;RIPOR1;ITPRIP;RASEF;FAIM2;FAM162B;C1RL;TRAPPC12;GUCY1A2;LMO3;NANOS3;LMO2;ANXA11;ANXA10;LMO7;LZTFL1;CHRNA5;FBLN5;FAM83H;SCUBE2;NLRP8;NLRP3;GAS2L1;CYP2J2;CBX6;CBX4;IDH2;NKG7;TRPV6;CHMP2A;DYNLRB2;DYNLRB1;LRP10;XAGE2;MUS81;WNT2B;SOWAHC;FLCN;CASP7;CASP5;CASP4;CYP2R1;CASP1;PROSER2;RHBDF1;SRGN;AKTIP;PPP2R5B;PPP2R5A;DNM2;DNM3;MYH9;RBMS1;MYH4;COLEC12;HLF;STOML1;LEF1;ETFDH;THBS2;THBS3;RASD1;HLX;GNA12;MAPK3;TMEM30B;ANXA2R;CDK2AP2;ALDH16A1;LPIN1;CKLF;LPIN2;MAPKBP1;CHIC2;CYBC1;PID1;PGAP3;TMEM94;TMEM97;TMEM91;MYLK;RABGEF1;KRTCAP2;TMEM88;XYLB;TMEM8B;CCBE1;MEF2C;RFX2;TMEM80;UPB1;RUFY1;CLDN5;MYL5;DDX39A;CLDN8;CLDN7;SPARCL1;IDNK;LETMD1;MYL9;ZNF275;ABCB1;HPN;COPS7A;MRPL14;ABCB9;AGAP3;HPR;KIAA0040;PCNX3;CYB5R1;ZBTB7C;ZNF266;ABCA1;CTC1;CADM3;COL24A1;ABCA6;ABCA3;ABCA4;ABCA9;ABCA7;ABCA8;EIF1;ABTB1;NOSTRIN;HAMP;TMEM9B;FERMT3;PIGS;PIGT;PIGO;PIGQ;PIGZ;TMEM51;PTH1R;VSIR;JPH2;TMEM43;FASTK;CTLA4;SH3BGRL2;SH3BGRL3;NELFCD;ZNF248;CTBS;LRRC45;GPR34;MYOF;TMC5;GON7;VAMP8;PIGB;PIGA;KCNMA1;TMEM106C;SMTNL2;VAMP4;VAMP5;VAMP2;PIGH;KANK2;TMF1;DMAC1;MYRF;IDUA;ZNF518B;CLECL1;PTGS2;MRPL57;PRAM1;PTGS1;TMEM71;SRPX2;HAS1;RABAC1;MEF2D;LRRC25;LRRC23;LRRC29;TMEM61;TMEM62;PLXDC2;TMCO4;PSMB8;PSMB9;TMCO1;SPSB3;TMEM59;SPSB1;TMEM54;ZNF213;NCF1;GPR68;NCF2;GPR65;NCF4;F13A1;ZBTB20;RORA;RORB;SAT1;LCNL1;KIAA0895;SCMH1;LEPR;PIM3;NOMO2;SH3GLB1;UBALD2;FRMD3;SLC9A8;SLC9A9;S100A4;ROR2;S100A9;S100A8;KANK3;LRRC58;TACSTD2;GPR84;CTIF;TMEM26;ATXN1;THEM6;ZBTB17;ZBTB16;TFPI2;B3GALT4;DCDC2;B3GALT6;NFKB1;MLXIPL;PTPRE;PTPRB;RGCC;TMEM17;PIN4;NFE2L2;LRRK2;RASGRF1;EFCAB14;ARRB1;PMEPA1;UPP1;DIS3L2;VEZF1;SEC22B;BIRC3;SEC22C;PPM1M;NDUFB4;NTN4;NTN1;CCL8;CCL5;TP53INP2;FCHO2;TP53INP1;CCL3;LRRC8C;CCL2;SAP18;D2HGDH;MICALCL;FCGR1A;FCGR1B;SEC23B;SH2B3;CYB5A;PTPN1;MCOLN3;ERAP2;PRRX1;HIP1R;LYSMD2;MCOLN1;TPD52L1;MCOLN2;FCGR2A;PTPN6;FCGR2B;SMAP2;PTPN3;ERRFI1;AHCYL2;CCNI;TMEM41B;PLEKHB1;PRF1;IFI35;SPATA20;IFI30;CYB5D2;RASSF1;RASSF2;RASSF5;SEC62;SCN1B;SCN1A;PAQR7;RSAD2;PAQR5;ZFP3;ZFP2;HNF1B;TM4SF1;CCNY;IFI27;PPP1R3C;PPP1R3E;CD2BP2;PREB;KDELR3;ALPK1;SPATA18;STX1A;PLA1A;L3MBTL2;CD1A;PCDH17;TSPAN8;TSPAN7;SLAMF8;ST8SIA4;TSPAN4;SLAMF6;CD14;A2M;SCN3B;TSPAN1;PAG1;SEC31A;SLAMF1;CCR1;SURF1;LRRN3;IQSEC1;ADHFE1;PCDH20;XRCC2;LRRN4;RASSF7;IFI44;RASSF9;HSPA12A;HSPA12B;C7ORF61;BPIFB1;ID2;ACER3;PPP1R1B;RGL4;CALM1;RGL1;CD22;DIRAS3;INTS12;CD40;PTPRR;PPP1R11;GPAA1;CTSZ;PTPRO;MIA2;PTPRM;CTSW;N4BP2L1;CD3E;CD3D;N4BP2L2;CTSS;LARP1B;CTSO;SCML1;CTSL;SPTLC3;CTSK;CD38;CTSH;CCR7;CD37;CTSG;QSOX1;CD36;CTSD;LMCD1;CD33;CCR2;NDEL1;CD53;CD52;GRIPAP1;NBPF3;NBPF9;ANO9;HBA2;SORCS2;ANO1;CTTN;MZB1;CD48;CD44;POPDC2;STX12;RAMP2;SLC43A2;INPP1;SLC43A3;STX19;TMPRSS3;DERL1;TMPRSS2;STX11;STX10;RXRA;STAMBPL1;CAMK2N1;CREG1;GPC1;DGLUCY;HSF4;GPC5;PAK2;CD55;RFTN2;CD74;PLEKHA1;PLEKHA2;RFTN1;AKR1C3;C7ORF26;TMUB1;PLEKHA6;PLEKHA4;TMUB2;DPY19L1;GPAM;STK17B;RPA4;CD69;CD68;RAMP1;CD86;CD84;CD83;CD82;FHOD1;WWC1;GIMAP1;GIMAP2;GXYLT1;GIMAP4;GIMAP5;JADE2;GIMAP6;GIMAP7;GIMAP8;CLGN;RGS5;RGS2;RGS1;PALM;SCN9A;WWC3;OSTF1;GGT1;GGT2;SLC30A7;CD96;G6PD;SCARA3;CD93;SCARA5;ATG9A;MID2;OSCAR;TMX4;DOK3;CD8A;DOK6;MZF1;CCL3L1;CCL3L3;SEL1L;SLC1A1;TOR1AIP2;SLC1A4;DDX60;MCHR2;TOR1AIP1;RASGRP3;FUT6;CALD1;PACSIN2;NPHP3;NPHP4;NDUFV1;WNT2;CD99;WNT4;GGT5;PRNP;GGT6;SPATA6L;HBG2;CACFD1;INHBB;SSH2;SUPT5H;CLK4;CLK3;CLK1;IL6;COL5A1;FMC1;IL7;COL5A2;SERGEF;PRR5;CPXM2;MAST3;A4GALT;SCARF2;CNPPD1;GALNT9;DDX59;HSDL2;PLA2G4F;PLA2G4E;PLA2G4A;LMBRD1;LMBRD2;ZP3;SAXO2;CREB5;TMEM45A;NIM1K;DDX24;PLA2G1B;DDX23;CLN5;CLN3;ERLEC1;PDLIM3;SH3TC1;ATOH8;DEFA1B;CHURC1;GALNT4;PLA2G2A;MAPK13;MAPK10;CLCN6;R3HDM4;S100P;CLUAP1;LNX2;PATJ;GABPB2;SPAAR;COL12A1;SERPINE1;SOX18;TEPP;HOXA2;MPV17;DIP2C;IER5;HOXA5;HOXA4;IER3;TSPYL2;SERPINF1;ZNF160;DAPK3;SERPINF2;HOGA1;SYTL4;SYTL3;UNC13D;KIAA1217;NISCH;BIN1;ACOT2;HOXB4;ACOT1;SERPING1;HOXB2;HOXB7;ACOT4;PRR14;HOXB5;CDC42SE1;HOXD1;RPN1;C1ORF198;ENDOD1;FAM149A;ABR;PPP3R1;S100A16;CHST15;S100A13;HOXC4;S100A12;SSR1;ZNF148;KIAA0319L;ELANE;HOXC6;S100A10;RBMY1A1;ST14;GPN2;NPLOC4;SSPN;TNFSF9;HBP1;OGFR;ITK;MYOM1;SERPINA3;SERPINA1;LPCAT1;TCF21;HIF3A;CYB561D2;MRC2;TRIM8;PIP4P1;TRIM4;ANXA6;RSPO3;ANXA8;RSPO1;GARNL3;HAVCR2;BATF2;SERPINB1;ANXA1;CLUH;SERPINB2;ANXA2;FCRL5;SSR4;IFNGR1;IFNGR2;SSR2;ITPK1;SERPINB8;SERPINB6;BACE1;ITPKB;MRAP;BACE2;ITPKC;INF2;MRAS;ITPKA;RGN;HCLS1;CCL13;SF3B5;GPS2;ATP6AP1L;SC5D;METTL7B;AGA;CCL19;METTL7A;CCL18;MISP;CCL15;AOC3;CCL23;CCL22;BRF1;CCL21;CCL20;ADAT1;FMO1;GPR1;C1ORF21;FMO2;GPR4;FMO3;FMO4;FMO5;AGT;TM9SF1;XAB2;AGBL1;MORN5;LPCAT3;MORN2;VEPH1;ZYX;FMOD;CCL28;CYB561;HSPA1A;PUS10;ATP8A1;TUSC1;AHR;ABHD12;PYCARD;CDH5;CLEC5A;TUBB1;STK32A;STK32B;BIVM;IGFBP5;IGFBP4;IGFBP3;MITF;CYB561A3;TEX2;MOB3A;ARMCX3;CLEC4A;C1ORF116;C1ORF115;ADAM9;ADAM8;ANKRD36B;CUL9;NOTCH2;MINDY4;MINDY1;BRI3;NOTCH4;AK2;ITPR1;ITPR2;C1ORF54;ITPR3;RASAL3;C1ORF53;RHOBTB2;ADAP2;PITRM1;BAG3;CLEC7A;IGFBP7;IGFBP6;MOAP1;ATP8B4;WFS1;TNK2;BTBD6;ADAP1;ZZEF1;ABHD15;NSFL1C;RCAN1;MAFB;RCAN2;ITGA11;MAFF;ESAM;SERINC1;SERINC3;XAF1;SERINC2;RAD9A;RNPEPL1;SRXN1;DUSP19;PTPN20;PTPN22;DUSP18;PTPN23;DNALI1;SCPEP1;DUSP10;SIN3B;PSD4;HYDIN;CLEC1B;TAPT1;SH3D19;GPX1;DTX3L;GPX4;GPX3;LIX1L;DUSP28;C1ORF162;INMT;DUSP22;PTP4A2;NUMB;ANG;SLC24A3;SEMA3C;SEMA3B;NDNF;ENOX2;CLEC3B;ETFRF1;TNNI2;SEMA4A;SPAG6;SEMA4B;AHNAK2;SEMA4F;CDC42BPB;CFLAR;SEMA4G;CDC42BPA;KLF4;OXR1;KLF2;TPCN1;KLF6;CLEC2B;KLF5;MGAT4A;KLF9;SPAG1;FOLR3;SFTPA1;FOLR1;APP;TP53TG3D;SPARC;TP53RK;ANTXR2;SOGA1;CYP4Z1;VSIG2;VSIG4;KIFAP3;B2M;TNS3;TNS2;TNS1;VSIG8;SLC6A16;SLC11A1;SLC6A14;EBF1;RUNX3;GBGT1;RUNX2;RUNX1;PSG9;INPP4B;MARF1;XRN1;PAPPA;CRYZL1;CDS1;IGSF6;GYPC;MAOB;MAOA;TEX264;GYPE;MGST3;SMIM1;SP140;EBI3;MGST1;MGST2;TMTC1;CYP4X1;MAP2;MAP6;ASL;SRPK2;SIGLEC16;GADD45B;GADD45A;PYHIN1;TMEM50B;SIGLEC10;GADD45G;MANF;MARCO;STAR;RTL8A;BAP1;RTL8B;RTL8C;TRAM1;ADIRF;TRAM2;JCHAIN;SERP2;ESM1;HINT2;ZMYM6;KIF13B;TSC22D4;TSC22D1;RHOG;TFEB;BTN3A3;BTN3A2;NME5;RHOC;IL17RC;RHOD;RHOB;DCSTAMP;CEACAM1;CEACAM6;MMP23B;RHOJ;FIBIN;TFF3;MAPRE3;AVP;DNASE1L3;RHOQ;TOR4A;UQCR10;RASIP1;TRAK2;SCEL;LCMT2;GDF10;GDF15;SCD5;LYVE1;BATF;AXL;CAMK1;LY6G5C;RAB3GAP1;STEAP3;STEAP4;GALNT15;GOLT1A;GALNT18;SYDE1;IL18RAP;WASHC3;CADPS2;EPDR1;LGALS9C;PDIA5;PRSS53;DPM3;SELENOM;COL4A2;SELENOS;COL4A1;COL4A3;SELENOP;STEAP1;STEAP2;C5AR1;ADRB2;ADIPOR1;ARHGAP15;STK4;AGER;COX7A1;CSF2RA;STK3;ZFP36L1;DPP4;ARHGAP21;ARHGAP20;DPP7;SCIN;MAN2A2;DPP9;MYH11;TDRD9;SSC5D;TDRD7;SMAD6;ARHGAP25;ARHGAP24;ARHGAP23;NR4A2;TDRD1;ARHGAP32;PLCXD3;ARHGAP30;TP53I3;SRPRA;SRPRB;USP38;PCDHGB4;AQP10;SLC2A5;PKD1;GMPPB;SDR16C5;CYP4V2;GMPPA;BDKRB1;ABCD1;ABCC3;ABCC4;PTGIR;CAMK1D;KLF13;PCDHGA5;PTGIS;DESI1;AQP12A;ABCC9;ARAP1;KLF15;TGFBR3;ARHGAP10;HKDC1;CAMK1G;CAMK2B;SLFN5;CAMK2D;SELENOF;SELENOK;UACA;PRRG4;ERBB3;PRRG2;REPS2;LRIG3;NCAM2;ABCF2;STN1;B3GAT3;BAD;LGI3;SGPP2;FMNL3;GNPDA2;PIK3IP1;SCD
Differentially Expressed Genes In HD NPCs Vs Control NPCs GSE95343	2092/4805	0.9999894552516678	0.9999978559094117	0	0	0.10460017289284776	1.1029883140344093E-6	ATF1;LRRC14B;PGLYRP2;GMFG;TEX46;TEX47;SLA2;TSKU;ENDOU;ISLR;TBK1;AKT2;C3AR1;VSTM1;PRKACA;VSTM5;KRTDAP;MCEMP1;CACNA2D4;CH25H;CTAGE4;SCGB1C1;PLBD1;CTAGE8;AGTR2;ATF5;CLOCK;RABL6;CRABP2;SHMT2;CDCA4;GATA6;LYPD2;ADAMTS14;SCGB1D2;PDGFD;ADAMTS17;KRTAP5-11;HCRT;C19ORF38;SDR42E1;BTBD19;TSLP;BTBD18;CYP4F2;CYP4F3;C12ORF71;FN1;IL31RA;TEX36;PGA3;PGA5;PGA4;RNF223;RNF222;RNF225;RNF224;FXYD1;TREML2;C19ORF47;NANOG;HLA-DRB1;GSTM5;LGMN;C19ORF48;SFTA2;SFTA3;ANXA8L1;ZNF492;ARHGAP6;CFAP97D1;MMP21;PRKAG3;SHD;MMP20;MED12;CASP14;MMP26;OLR1;DLGAP2;OR52B6;MYBPC3;MYBPC2;DUSP1;TEX10;C20ORF173;C12ORF54;CDC20B;MMP14;DPYD;MMP19;CRYAA;ERGIC1;SAMD7;ECHS1;SZRD1;NIP7;ADAM20;SNX33;SLC7A2;FAM117A;WRN;SULT1E1;NRAP;AGR3;ZNF469;JAM3;SLF1;RIC1;SLF2;SCTR;APEX2;TMEM270;SNX18;COL3A1;CCDC8;SHKBP1;AGRP;CCDC3;LGR5;CRLF1;SIGLEC6;CRLF2;LY6K;EXOC3L2;KCNG4;OLFML2B;EXOC3L4;MPV17L2;ATXN3L;MYBPHL;POTED;POTEG;PSKH2;TNFRSF4;PSKH1;FBXW4;UGT2B10;CDKL4;EIF1AY;IFNA16;BTN1A1;FST;ADIPOQ;UGT2B17;FBXO10;FAM118B;LENEP;DMTF1;JAML;SRSF6;AJUBA;CHODL;SPATA9;LCN8;DLX3;TXNDC9;ATP8;FBXO47;REG3G;IGSF22;ARL17A;FBXO40;MOBP;AMDHD2;G3BP1;SMYD1;IP6K3;IFNA21;TXNDC5;NEK9;SLC14A1;NOP16;HTR1F;MFSD6L;FBXO39;NEK7;HTR1A;LY86;BMX;IFNW1;G6PC2;LRCH1;NACA;ACO1;MNAT1;SLC49A3;ITGB1;PIWIL1;ALAS2;ITGB3;DYSF;RLBP1;TNFSF13B;SPN;PTER;PRADC1;SPDYE2;SPDYE1;PRLHR;ZNF888;UGT2A3;PGM5;UGT2A2;ITGB6;TRIM64;MBL2;MSMB;SLC36A1;TRIM62;TRIM63;ITGA4;TNFRSF18;SPATC1;ITGA8;BPI;ETF1;ITGA5;AGXT;TRIM54;TRIM55;SMIM22;TRIM50;TRIM52;SRF;LRTM1;ACCSL;SLC5A10;IL2RG;SRL;FSCB;TBXT;C6ORF201;ARL13A;AWAT2;TRIM48;SRY;TRIM49;KCNJ1;EIF4B;E2F8;TBX1;MYO10;GZMA;CABLES1;GZMB;CYP4B1;FAM209A;TM6SF1;BICC1;DYTN;TSPAN16;POU2AF1;SCGB1A1;CD248;EIF3E;TRIM38;ZNF853;TRIM31;RECK;LTV1;SMARCAL1;TNFRSF6B;ECI1;ICAM2;IKZF3;CCDC102A;C4A;EFR3A;LGALS2;STS;MCIDAS;ADGRA2;ANPEP;CDC27;CCDC97;OR5B2;EIF2A;ARL14;BSX;CTRB1;OMD;KCNK15;KCNK17;MFSD12;BTC;ADGRB2;CRISPLD2;KCNQ1;PNLDC1;TRIM15;TRIB3;KCTD12;A3GALT2;CES1;PXT1;SLC45A4;NUMBL;TRIM64B;FBF1;LPAR1;OR51J1;CFAP126;ZBTB2;PKHD1;NEU4;RRAS;XRRA1;STK38L;APOD;NTNG1;EGR1;XBP1;EGR2;C9ORF152;FAM9C;FAM78A;SLC10A2;REG4;IL36G;PPBP;NTAN1;ECHDC1;RANBP10;MRAP2;LDHAL6A;SLC2A4RG;LDHAL6B;OR9G1;WFDC8;MRPS15;ECM2;HIBADH;IL25;IL24;MRPS10;C8B;MTRNR2L1;C8A;HERPUD1;C1ORF210;NMRK2;FCER1A;MUC15;OXGR1;APOBEC1;IL10;COX8C;PCYT1A;IL15;FSHB;PABPC4;TFB2M;KCNU1;PABPC3;MICU2;TLCD1;PABPC1;ARHGEF5;DDR2;YAP1;FITM1;BTNL10;C9ORF129;CYP17A1;PNMA1;FAM177A1;MSX1;IL31;OSM;MYO9B;CYP8B1;KAZALD1;PDCL2;SEMG2;CFHR2;KLHL6;CFAP161;TCEA3;CFHR5;TACC2;ALLC;OTC;PRDM7;OR1C1;AMHR2;C4ORF17;OR5K2;TBC1D3F;ETS1;YARS2;LOXL1;EEF1B2;ZNF80;AKR7A2;DMBT1;TMEM269;TEKT1;ENPP2;FAM3B;ENPP1;FAM3D;TGM7;TEKT4;TEKT5;ENPP6;RAG2;TGM5;ENPP7;RAG1;CAST;OR1B1;CASR;IL4R;TMOD4;SPINK6;ACOT11;ACOT12;TBC1D2B;SDHD;PCP2;EEF1A1;SHQ1;EHBP1L1;PPIF;LYG2;FBN2;NNMT;MAGEA12;DAPP1;GLYAT;PLD1;C20ORF141;PLD3;SYCE3;TMEM243;ADGRG4;TMEM244;KCNV2;SYCE1;ADGRG7;DHRS7C;FGF20;OR51B4;CACNA1S;FAM71C;MORC1;CNTLN;FGF21;CAV3;MUC17;MUC19;RARRES1;HIGD2B;FGF16;TMEM233;NAT8;CNOT11;TMEM238;UBE2U;TCF3;FBN1;TNFAIP6;TTC22;TAT;CYP4A22;MS4A7;TCHH;C4ORF54;TTC27;RERG;ADGRE1;TMEM223;CA3;ADGRE5;MYO18B;SPATA31C2;SPATA31C1;C4ORF46;SHROOM4;TENT5D;EEF1G;ADGRF2;ACTA1;GREM2;ELF1;EEF1D;IFIT1B;ADGRF5;FAM153A;SPATA31D1;DPPA5;CLRN3;IL9R;PLEC;OR5M8;ASAP3;ASB11;ASB12;ASB18;ASB15;AGPAT4;GK2;IL1RL1;TMEM204;TBX21;TBX20;BNIP2;SLIT3;PRPS1L1;SPATA31E1;HSD3B7;HSD3B2;EYA1;HSD3B1;TBX18;USF1;WARS2;GALNS;TBX15;ACTC1;CD5;TBX10;C19ORF84;TEK;WIPF1;FRMPD1;SMC5;GPATCH4;CWH43;SLC4A2;SLCO6A1;SMC6;ELK1;PHB2;ELK4;NYNRIN;TFG;GJA5;GJA4;GJA9;HOMER3;DHRS4L1;GJA8;PRSS2;PROK1;ADGB;MBNL1;FNDC3B;GTPBP8;MTAP;ADCY9;PLEKHS1;MAP1A;C2ORF91;ZNF394;PLAC9;GJC3;FLRT2;C14ORF180;ZSCAN10;GAR1;RRS1;ALX4;CGA;TRIM49D2;ICOS;TRIM49D1;NHEJ1;FAM120AOS;LRRC37A2;AFAP1L2;STARD13;AFAP1L1;ARPP21;DMPK;TPRG1;NFATC1;FOSL2;NFATC4;EHD4;GJB4;ZNF37A;PCDHB1;GJB6;SNAI1;GJB7;SNAI2;ITPA;CDKN1C;MESP2;SERPINA11;SETD7;PYGM;WDR43;TAF7L;CATIP;C1QTNF8;GNLY;C1QTNF6;ZNF280B;DPP9-AS1;TEAD2;UBL7;TEAD3;WDR38;TEAD4;TPI1;ZSCAN5C;ZSCAN5B;MSGN1;APBB1IP;GJD4;ANGPTL8;RARA;GAS1;PLEKHO2;HLA-DQB2;GRN;ASCL4;GRP;NR1I2;ADCY3;FGD2;PAPSS1;RPS15A;GPNMB;OLFML3;EPYC;OLFML1;SLC17A5;AHSP;SLC17A2;ZIM2;SLC17A4;FARP2;HIPK4;CKM;MOCOS;ECEL1;RFLNB;SYNJ2BP;SMOC2;DHRS9;IGLL1;TMEM39A;CLC;MROH2A;N6AMT1;IL5RA;CDC14C;RPL10A;FGF3;IPO4;FGF4;IPO5;THG1L;FGF6;RAB44;FGF7;CYSLTR2;PAPOLB;MAP2K3;USP6;MAMSTR;TPM2;DIO1;TPM1;DYRK1B;GOLGA8J;THOC5;PGD;EDAR;MTNR1A;FKBP7;ZNF316;PGR;TCTA;PARM1;CBFB;FAM114A1;FAM114A2;SLC38A11;KNG1;KRBOX1;MAP3K20;CLCA1;CD300LG;DRD3;CCDC14;OSBPL2;SYNJ2;PLET1;RAX2;ADCY10;DAB2;GOLGA6C;INS-IGF2;P4HA2;BCL3;OR13A1;CNIH4;LHX8;SLC26A5;CPO;COL14A1;ADPGK;PIK3C2G;SYNE3;KBTBD12;THBD;ADAMTS5;NOB1;KRTAP5-3;EMILIN3;KRTAP5-2;EMILIN2;CCDC54;EVI5L;HMGCS2;C8ORF86;C8ORF87;ADAMTS9;PLEKHG3;TRPC7;SLC13A2;KRTAP5-9;CR1;TRPC6;PLEKHG7;CHPF2;AVPR2;KRTAP5-4;APOA2;RPL13A;APOA4;WIPI1;SMC1B;ACTBL2;MEP1B;LCK;MEP1A;TFDP3;PECAM1;CCDC42;FOXD4L1;ZNF750;HDAC4;CATSPER1;CEBPA;LEPROT;CATSPER3;SMPX;FRRS1;RPEL1;CCDC69;EI24;FGL2;TULP2;NOD2;PDHB;TULP1;CYP3A4;BPHL;HDAC6;FBXL22;CYP3A7;IL21R;XIRP1;XIRP2;CEACAM21;DNAJB8;CCDC73;POLR2L;NLGN4Y;SLC35A4;TRPA1;APOBR;APOC3;FBXL12;MAB21L3;MFAP4;POLR3B;APOC2;GLOD5;MFAP2;EVI2B;NPIPB8;CCDC60;TPT1;IL1RN;PANK2;CALML6;IL23R;GFI1;CBLC;CSN3;KLHDC7A;GBA3;OR52N4;AQP1;FERD3L;OR52N2;RPS17;RPS16;RPL18A;RPS18;MAGEA2;HMCN1;RPS10;MAGEA6;IFITM5;RPS13;MAGEA3;VRTN;MAGEA4;TKTL2;ATP6V0E1;KRT3;METTL1;IFRD2;KRT1;COG2;P3H2;P3H1;KRT5;SLC51B;CRNKL1;KRT9;UHMK1;ZW10;ZNF835;ZNF831;MAGEB6;TLN1;SPRR2E;CASZ1;SLC22A2;LHB;TWIST2;C2CD4B;MYL12A;CD79B;MAGEC1;TRPM7;SPRR2A;ARGLU1;TRPM6;VASP;ZRANB3;XCR1;PYCR1;PARVA;TPRX1;VASN;RPS25;HAL;RPS27;VNN1;VNN2;RPS29;VNN3;RPS20;RBAK;RPS21;RPS23;C17ORF78;SLC44A2;MAGT1;MEOX2;ORM2;SLC22A13;CLDN20;ZNF806;TMED2;FEZF2;ERMAP;SUPT20HL1;TINAG;SLC22A11;ZCCHC24;PARP4;RAB6D;EDN3;SLC35G6;IZUMO1;SLC35G5;PARP9;PPRC1;VAV1;GFRA4;CDCP2;MATN1;VGLL2;MATN4;VGLL1;HMX2;MATN3;AVPI1;VGLL3;C1QB;ADH1B;PTH;ADH1A;SAA4;GDPD4;DCST1;RGPD4;NT5E;CHRAC1;MTHFD1L;SUSD6;LAIR1;RTRAF;TM4SF18;ATP5PB;IFNB1;PLAC8L1;OTOP1;LHFPL2;OTOP3;CT62;LRRN4CL;GSTA2;SAA1;SAA2;F2RL2;F2RL3;FCN2;FCN3;TPSB2;PMCH;SPPL2A;MYRFL;DEUP1;DCAF8L2;HOXA13;HOXA11;COMP;DOCK11;TATDN1;FAM162B;CSKMT;TMEM38A;FAM81B;RALBP1;WNT5B;IL11RA;ANXA13;ANXA11;ALG12;ANXA10;HGS;CERCAM;MYADM;CHMP4C;CHRNA1;TRAPPC3L;LMO7DN;PXN;ALOX12;CUZD1;LPP;GAGE2E;HRH4;PMAIP1;AMELX;FAM83B;CYP2J2;CPSF3;CLEC17A;NKG7;DGAT2L6;DIAPH1;PYY;TSGA13;SELL;TRPV6;TRPV4;ZSCAN4;BLMH;XAGE2;FGFR1;MYF5;TMEM35B;AVEN;KDM5D;MLNR;SLC40A1;SIX1;HAPLN3;YBX3;HAPLN1;FAM166B;CASP7;CASP5;OBP2A;CASP6;SIX2;TRPS1;CASP1;COLGALT1;SRGN;STPG3;STPG2;STPG4;CYP3A43;GLP2R;RPS3A;TMPRSS11E;PRODH2;UTF1;TMPRSS11F;DCN;ZAR1;ALDH1A3;MYH1;MYH3;PEAK3;IGDCC4;ALDH1A2;COL6A2;AKT1S1;COL6A1;C14ORF39;AMTN;CASQ2;COL6A6;COL6A5;MYH4;LTF;PAPPA2;STOML3;TSGA10IP;ABRAXAS1;CLEC12B;OR8S1;THBS3;ERICH6;NXF2;NXF3;UGP2;ALDH1B1;CHSY1;HLX;MUC7;NXF5;TCF7L1;LUM;KDM4E;CRYGN;CAPN13;KISS1;JSRP1;CSNK1A1L;EHMT2;ARAF;C4BPB;LIPA;OR10AC1;LIPJ;PPP4R2;LIPI;LIPK;SAMD11;GBP6;GBP5;MEF2C;GBP7;STARD6;C5ORF15;OR2L5;RNASE6;OR2L3;OR2L2;RNASE4;SND1;SCAMP2;TMEM82;EML4;RBP2;RFX6;TBPL2;PADI3;PADI2;RBCK1;HPD;CFAP99;C5ORF46;TTYH2;ACTL7B;MRPL19;FPR1;IL20RA;OR2K2;IL20RB;EDDM3A;DAZ1;THY1;HPR;MRPL15;SLC5A5;FAM221B;CYB5R1;GHRHR;GUCD1;CYP2B6;KLRK1;C7;COX3;COX2;GPIHBP1;B3GALNT2;GLYATL3;SRMS;COL24A1;ABCA6;ABCA4;ABCA8;NR0B2;IL22RA1;CYP2C9;COL1A2;TMEM99;HRC;HAMP;ZNF257;GPR25;PIGT;PRR23D1;PRR23D2;PIGN;GPR21;RPLP0;LRRC39;EFCAB3;MRPL37;PIGW;AREG;LITAF;JPH1;LRRC2;LRRC30;MYPN;LLCFC1;LRRC31;JPH2;TDRG1;HEY2;FLVCR2;RPLP2;C5ORF63;FGFBP1;FGFBP2;C5ORF58;MYOF;PGAM2;EMP1;EMP2;MRPL45;POU5F1;SUMF2;GON7;F9;VAMP7;TEDDM1;ACRV1;PIGK;SMTNL2;VN1R5;LRRC3C;KANK2;SERPINB12;LRRC18;LRRC17;CLECL1;LRRC10;PTGS2;FSTL1;AXDND1;PTGS1;TUBA3E;TUBA3D;PSMB5;GBX1;CARNS1;HAS2;FLNC;CYP2F1;GC;RPS27A;MEF2D;NKTR;LRRC25;ANKRD30BL;USP9Y;GPR55;TMEM61;TMEM64;PLXDC2;FOXR1;FABP2;AADAC;RPL22L1;ZNF213;MYLK2;UGT1A10;NCF1;CXCL17;DEFB1;LRRC71;SLC9C2;MYLK4;KPNA7;SLC16A9;PITX2;SLC16A4;SLC25A47;PITX3;ZNF683;MUL1;TUBA4B;TUBA4A;FRMD1;FRMD3;RBMXL2;OLFM2;FRMD6;TXLNB;ZNF679;S100A5;FSCN3;S100A4;ROR2;DSC1;DSC2;KANK4;TRABD2B;FBLIM1;GPR87;FOXO4;GPR84;KRCC1;GPR82;GLIS1;BCL2L12;SLCO1B1;BCL2L10;STK38;TRIM49B;NPTX2;TRIM49C;BCL2L15;LRRC69;DEFA5;MCC;FOXN1;NFKB1;CXCL10;CXCL11;CXCL12;GGCX;LRIT2;LRIT3;SCGB3A2;MCU;SLC25A3;COX4I2;LECT2;LRRK1;SUMO4;HUS1B;MRPL1;PRB3;DSE;PMEPA1;UTY;OVCH1;OVCH2;FOXL1;TRPC5OS;DSG1;OR10A4;SLC25A5;ST6GALNAC4;SLC25A13;SLC25A6;ITIH5;COL15A1;KHDC1L;BARX1;HSD17B10;BARX2;PRIMPOL;OR2W3;ZNF628;KATNA1;CCL3;LACTBL1;FCGR1A;SLC25A24;METAP1D;MCOLN3;PRRX1;RPL23A;MBOAT4;SLC25A39;MGP;SLC25A31;SEC24D;SPG21;TMEM41A;TAS2R20;KDELR1;ZAN;OGFOD3;ZDHHC5;TXNDC11;ZDHHC7;AADACL4;BPIFA1;BAIAP2L1;RASSF3;ZNF727;SPATA22;OXER1;SCN1B;EPHB3;TMEM88B;TAS2R13;FNDC7;FNDC1;MIP;C22ORF34;MXRA7;ZG16;EPHA3;TAS2R42;PRH2;C7ORF57;CD1E;PPP1R3A;ART4;TESPA1;SI;PENK;ZNF703;DHX37;ZBED2;DYM;SNX9;SNX7;TMEM86A;PPP1R27;LRRN4;HSPA12B;BPIFB1;BPIFB4;RPL27A;C13ORF42;CALM3;LRRN1;DHX29;GLIPR1L1;RETREG2;CTRC;KIAA0825;SHISAL2A;CD22;TAS2R60;FKBP10;PCSK1;MOGAT3;FKBP14;MOGAT2;AKR1B1;MIA2;CD3D;CTSS;CTSK;KIF1C;FAM170A;DIRC1;CCR6;UTP14A;CCR4;CD33;RBBP8NL;GRIPAP1;NXPE4;CCDC116;SEBOX;KIF24;ANO6;ZFY;MZB1;OR3A2;POPDC3;TMPRSS3;HEATR1;AKR1D1;STX11;SERTAD3;SERTAD1;SERTAD2;CREG1;PLEKHG4B;HSF5;CCT5;TEFM;FOXB2;TSNAX;CAVIN1;CAVIN4;AKR1C3;DEFB134;KLK15;CSHL1;NPM3;KLK12;NLRP14;THEMIS2;DPY19L4;CCNG2;CCNG1;RPA4;CD69;IL17C;IL17B;CCDC166;KLHL38;KLHL33;CCER2;GIMAP5;GXYLT2;MPO;KLHL30;KLHL31;RGS5;RGS2;CAPN6;FAM174B;RGS1;ARHGEF40;BAHCC1;PRND;PDGFRB;ZBP1;OSR2;CD96;SLC30A6;ADPRHL1;CD93;ATG9A;PCOLCE;KLHL41;TERB1;DOK2;CD8B;DOK7;GCM2;YTHDC2;ATP5MC3;KLHL13;RPF2;TOR1AIP1;HCAR2;HCAR3;WNT6;CALHM1;CYP11A1;NPHP3;PACSIN3;UTP20;CCDC141;MSC;WNT2;C16ORF54;CCDC134;GGT5;ARHGEF35;ZFHX3;GGT7;GGT6;VDR;SLC52A1;EVX2;INHBE;BMP3;BMP1;IL17REL;COL5A1;KIF4B;OSTC;COL5A2;STT3A;GCLM;DDX3Y;RTP2;EDA;ACSM2A;ATP2A1;UBE2Q2;GPER1;LRRFIP1;A4GALT;SCARF2;PLA2G4F;CELA2B;RFPL1;PLA2G4E;GLRX5;MMP3;PLA2G4A;GLRX2;DDX52;TRDN;RCN1;SAXO1;RBM24;SCN4B;DDX28;CCDC187;PLA2G1B;MVP;DDX21;TAF1L;PTHLH;OC90;TAF1D;BMS1;UBE2NL;TAS1R1;ATOH1;LAMB2;IRGC;LAMB4;PLA2G2A;MAPK14;SOD3;SBK3;S100Z;SPATA32;ASB4;ASB5;RPL4;RPL30;RPL3;SPAAR;RPL32;SERPINE3;TRIL;RAX;C9ORF57;RPL8;ENO3;RD3L;RPL6;DCAF6;RPL7;RXFP3;GPR174;MILR1;USP17L4;OR2AE1;SOX17;DCANP1;CREB3L1;MYC;USP17L8;CREB3L2;BVES;MS4A10;RPL39;SULT2A1;SERPINF1;LGALS14;ZNF705A;C9ORF64;DKK2;SYTL3;DKK4;FCAMR;ABCA10;RNF125;CLPS;BIN1;PRR16;RPL27;RPL26;CLPSL2;ACOT6;TSPYL6;RPL28;UBA52;RPN1;MAGEA9B;GALR3;OCSTAMP;NKX2-1;PRR27;SERPINH1;SSR1;HOXC9;NXNL1;RREB1;ELANE;PRR25;SERF2;GSDMC;RPL41;F8A2;GSDMA;DNASE2B;FZD4;PRDX6;C1ORF189;C9ORF85;ISX;SOX30;GPR183;TNFSF4;GPR182;SSPN;HBP1;REN;TNFSF8;MYOM1;ZNF132;ELN;TCF21;MS4A4E;GLI1;SLC6A3;MYOM3;C16ORF70;PIP4P1;ZAR1L;TMSB4Y;MRC1;ANXA6;C16ORF78;RSPO3;ANXA8;HAVCR1;SERPINB4;SERPINB2;FCRL6;IFNGR1;FCRL3;SSR2;SLC2A12;SSR3;TCF12;PAX4;TIMM23;TIMM22;SERPINB5;RIPPLY1;MS4A6A;CD200R1;FAM234A;TET3;COL21A1;RGR;JDP2;IVL;ENG;NPSR1;PLPPR2;SERPINC1;RPL12;AFM;MS4A6E;ECPAS;C16ORF92;GPR151;CHRND;PATE4;CHRNG;PRAMEF2;PRAMEF1;LMAN2;RPL13;BRD9;ZNF106;CCL19;CCL18;RPL17;CCL15;PRAMEF7;ZNF581;OR1L8;F11;PRSS37;GUCA2B;GPR1;PRSS38;GPR4;GTF2H1;SRP68;FAM104A;USP17L3;USP17L1;C16ORF82;GPR141;TMEM156;TM9SF1;GPR142;NMNAT1;AGBL1;ABI3;RNF149;GPR148;ANKRD62;ANKS4B;NOTUM;PLCD4;SLC28A1;CCL28;MSRB1;SLC28A3;BRDT;CCL26;COL16A1;CSF3R;EPO;RTKN2;AHR;BEST2;C1ORF74;FABP12;BEST3;SERTM1;TUBB6;GRAP2;TUBB1;STK32B;IGFBP1;ZNF561;TOR3A;NKX6-3;SLC15A2;MREG;RPS7;RPS8;RPS5;CD180;RPS6;SYPL2;CYB561A3;ARMCX3;CLEC4C;ZFP42;ARMCX6;GAPDHS;ADAM7;GRAPL;ND2;ZNF552;CALCRL;ASMT;CHRD;ITPR1;CT45A1;C1ORF105;CLEC7A;NACC2;ABL1;PPIAL4A;TCP10L2;UGT3A2;PPIAL4C;SLC15A5;ZNF541;ANKRD29;CD164;ZG16B;GLMN;NACA2;CYBRD1;GCSAM;CYP4F11;TVP23C;C1ORF100;ZFP62;CDK4;C3ORF85;CYTB;RNF183;XAF1;BNC2;GADL1;DUSP13;RPL7A;SCPEP1;DNMT3L;SGCA;DMRTB1;C3ORF52;RNF17;SOST;SH3D19;DTX3L;COL25A1;GPX8;BET1L;METTL25;ETV3L;EVC;METTL24;BAGE2;SPEM2;SFT2D2;SMPDL3A;CX3CR1;ITLN1;ITLN2;KIAA1210;MROH1;FZR1;CLEC3B;MROH9;TNNI1;ZNF502;BAK1;CACNG1;UGGT2;MEST;WASF2;TXNRD3;IRX6;SPAG6;KCNIP3;KLF4;KLF2;TPCN2;RUNDC1;FOLR3;CBLN4;TNP1;CBLN3;MMACHC;PFKM;METAP2;SLC46A3;SPARC;ACSM3;TTLL10;GORAB;ACSM5;ANTXR2;MBD3L3;ABRA;RS1;EDNRA;C10ORF71;KRTAP7-1;VSIG4;ZFPL1;MYOZ1;SKP2;MYOZ2;TNS1;VSIG8;JMJD4;UTS2R;IQCF3;SLC6A19;SLC6A14;SLC6A13;RUNX1;INPP4B;UTS2B;C10ORF62;CD109;GRWD1;PFN1;PLPP3;WFDC12;SMIM2;TBCEL;NECAB3;TMEM161A;TSHZ3;LMAN2L;EBI3;MGST1;SLC6A20;KLK7;PRRC1;RFPL4B;CMYA5;FAM180B;LCN10;MYL10;DPH5;OR6B2;CDR1;NTSR2;SRPK3;SIGLEC11;TREX2;GDF2;CIDEA;IGFL1;ALOX15B;UBAC2;MANF;SPART;INKA2;RYR2;CLIC4;HNRNPCL1;TRAM1;KRT23;ZBTB8OS;KRT20;GYS2;HINT3;ANKRD1;FFAR3;ANKRD2;FFAR1;ANKRD7;CC2D2B;RHOG;AMPD1;C10ORF99;KRT31;UCHL3;NAALADL2;RHOA;NAALADL1;CEACAM7;B3GNT6;BBS12;TNNT1;B3GNT5;FRG2;TNNT2;TFEC;FAM20A;CEACAM8;FATE1;SPAM1;LILRA6;SPRR3;SLC20A2;CXCR6;LYZL4;TRAK2;CXCR1;NPY;TBL1Y;EBLN1;LY6G6D;ADAD2;CDX4;DMRT1;KRT13;STAC3;KRT12;LYVE1;LILRB5;MAS1;TPPP3;TPPP2;AXL;DLC1;KRT14;NEUROG1;STEAP4;NRK;DSCC1;CIB4;CIB3;HDLBP;SDR9C7;FBL;ARHGAP42;IL18RAP;ARHGAP40;CMTR2;KRT6B;ABCG8;ANGEL1;KRT79;KRT78;KRT77;PRSS57;COL4A2;KLRF1;APLNR;CD300E;CD300C;AIPL1;HDGFL1;ISCU;OR6K6;ARHGAP17;CSF2RB;LTBP1;CPLX4;C6ORF15;ASIC5;MAN2A1;STAP1;ANKZF1;BTNL8;OPN4;KLRC3;TGFB3;TDRD9;EPHX3;BTNL3;ARHGAP28;SSC5D;HSPA2;TDRD5;ACSF2;AZIN1;MAVS;DNMBP;TMEM117;TMEM119;OR2A7;PBOV1;CXCL6;CRISP2;CXCL9;TAS2R9;PRAC2;LRRC74A;AQP10;CRISP3;LRRC74B;HSPB2;HTN1;LMOD2;SDR16C5;PLCZ1;TMEM104;GMPPA;POLI;TMEM109;VHLL;JAGN1;MRGPRX2;DESI2;PCDHGA3;LMNTD1;OR2H1;URAD;TGFBR3;ARHGAP10;LATS2;IFNK;SAG;CHMP3;CXORF58;ITGB1BP2;USP41;DOCK1;PON3;SLFN5;RGS13;KRT85;USP18;KRT83;STRN3;ACAN;PALMD;ERBB3;NRIP2;KLRG2;S1PR3;PDE6A;ABCF2;LEKR1;CMTM7;USP25;RWDD4;TRAT1;KDF1;POMC;DPRX;FMNL1;NEURL2;XPNPEP2;PMP22;CMTM2
Genes Up-Regulated In Expression In SIVF018 Line NSCs Vs ESCs GSE34201	3349/4786	0.9999894612529296	0.9999978559094117	0	0	0.5942200195617284	6.262367489113578E-6	ITSN2;SCOC;IFT172;HTR7;DPYSL4;SCP2;FAM110D;ZC3H12B;FGFR1OP2;GPBP1;BBX;VSTM4;HEMK1;FNBP1;ZNF12;ZNF14;RC3H2;FEZ1;DDIT4;FEZ2;ORAI3;ORAI2;TXNIP;OPTN;SET;SAR1A;FAXDC2;SHMT1;NPRL3;B3GLCT;LYPD1;ZNF23;ZNF25;ADAMTS14;LARP1;HLCS;RDH10;RDH16;GSTM4;JAG2;GSTM3;GSTM2;JAG1;EIF2AK3;PBX3;BTBD11;PBX4;ZNF34;L1CAM;BTBD10;AGO3;AGO4;STRC;PKIA;NMT2;FXYD6;DZIP1;LGMN;PRKAG1;JRKL;IL18BP;JAK2;JAK1;APC2;DUSP4;MAMDC4;MYBPC1;RING1;DUSP1;BGN;DUSP8;DUSP6;TMEFF1;TMEFF2;DPYD;CHST3;TRUB1;TP53I13;PTAFR;ZNF69;RIDA;SNX29;PLAGL1;AGR2;STX5;STX2;JAM2;JAM3;ATAD1;MBD5;SLF1;MBD6;SLF2;KCNB1;ADAM32;BMP8B;SNX24;GID4;CCDC8;SNX14;CCDC7;NCAPD2;PKN2;LGR6;TMEM167B;PDCD7;MSI1;FBXO21;FADS2;SLK;POFUT1;NEK2;KMT5A;NEK3;MAP3K6;FADS1;KCNH6;FBXW7;FBXO16;C21ORF58;CTNNBIP1;FBXO10;FBXO11;PIAS1;MINPP1;LY6H;AJUBA;C21ORF62;SRSF8;ARL8B;GRIA1;KMT2E;GRIA2;KMT2D;KMT2C;KMT2B;UAP1;NPAS3;ARL17A;SNN;BMF;KHDC4;TNFRSF14;IP6K3;ZKSCAN1;KCNF1;NEK9;TNFRSF9;FBXO32;FBXO31;LRCH2;SON;SP3;BCAR3;TRIM73;ONECUT2;SPN;KIAA1549;PRADC1;BOC;TRIM69;NEO1;NKX3-2;SLC36A1;ZNF880;TRIM62;PIANP;VPS13C;TNFRSF19;MSL2;VPS13B;ARFGAP3;RABGGTA;ARL4C;ARL4A;NEMF;PCCA;TNFRSF25;TOP1;TRIM51;TRIM52;UHRF1;LENG8;SRI;MLLT6;MTHFSD;SRR;DRAM1;ARL13B;BSND;TRIM48;DRAM2;SLC36A4;UBQLN4;KCNJ2;TRIM44;TRIM41;KCNJ8;CNBP;TXNL1;CABLES2;APLN;GSTZ1;CDKN2AIPNL;UBQLNL;ST7;OCIAD1;PDCD4;TRIM35;TRIM36;KCNK3;TRIM33;TNFRSF6B;CERK;STH;CCP110;ICAM4;ICAM5;IKZF3;IKZF4;ICAM1;RCBTB2;PEG10;BSG;TNFSF11;ARL16;ATXN7L2;BSN;FBXO8;ARL10;CFDP1;CRISPLD1;SUB1;KCNQ2;TRIM13;FLYWCH2;FLYWCH1;RIN1;RIN2;SDC2;ZBTB5;APOO;ACTR3C;SYNGR1;MRNIP;RACGAP1;RRAS;SARAF;STK38L;APOD;KCNN3;B4GALNT3;B4GALNT2;B4GALNT4;NTNG1;BBS1;MSR1;NTNG2;XBP1;TNFSF15;NBEAL1;PTK2;CYP26A1;FBXL8;NDUFAF7;NDUFAF3;FBXL3;FBXL2;FBXL5;MON1A;SPAG16;ECM1;ECM2;HERPUD1;PTMS;ACTR1B;PPP3CC;KCNT2;BBS7;BBS4;GIT1;ZHX2;GAB2;ZHX1;RAP2C;RNF144A;TOX4;ARHGEF9;TOX2;ARHGEF4;ARHGEF1;FAM193B;PCNA;MRPS33;GPALPP1;SH3BGRL;ZFP14;FILIP1L;PCNT;MAP3K2;MAP3K1;IGIP;SPRYD7;KLHL2;ORMDL1;KLHL4;KAZALD1;YIF1B;KLHL9;RIT1;KLHL5;RAD1;ACTR10;MAMLD1;PRDM8;PRDM4;DENND5B;PRDM1;CELSR2;IGF1R;ZNF83;ENPP2;FAM3A;RXYLT1;DENND5A;TGM3;ADAM11;DNAJB12;CCNB1IP1;ZNF91;LYG1;DENND6B;BBOF1;DENND6A;UBA7;UBA6;COX18;SLC41A3;GLYAT;PLD1;CNN3;GRK5;GRK4;COX11;LPXN;TCAF2;PCIF1;AHI1;SDK1;IFT22;CNTN3;UBA1;CNTN4;FGF13;FGF12;SDK2;FGF10;TTC23;PODXL2;TNFAIP1;MYSM1;USE1;GRM3;IFT52;ZIC1;CA8;CYTIP;SUN2;TTC32;TTC33;ATP6AP2;SHROOM2;SHROOM3;OLIG2;ETV5;SHROOM4;TTC38;EEF1G;CYP26C1;ELF2;ELF4;SHANK3;PLEC;CBL;NT5C2;POMZP3;IFT74;CNR2;CNR1;FAM241A;MVB12B;SLIT1;PTK2B;TTC14;TTC13;ZIC4;HS3ST4;HS3ST1;TTC17;CCS;ERCC2;SARDH;ERCC5;PTX3;FRMPD3;WIPF1;NPIPB13;NPIPB11;SMC3;NPIPB15;RRP8;EVA1A;TFG;EVA1B;MSANTD2;ZMIZ1;GJA5;HOMER3;PXDC1;VPS36;GAMT;MBNL1;NUP210;PRKCE;CLEC11A;PRKCA;CEL;DNAAF4;WDR73;HCFC2;ADCY9;ARMC5;DAAM1;HECW2;ZSCAN26;FREM1;AKAP17A;PRDM12;FAM171A1;BLOC1S1;PRDM16;ST3GAL5;ZSCAN12;FDFT1;ST3GAL3;VPS16;ZSCAN18;NDFIP1;GTF2IRD2;PLK2;MEX3B;CDKN1C;WDR49;BTG3;BTG2;CDKN1A;MOCS2;WDR47;BTG1;CDKN1B;DENND1A;STON1;SMG9;ASGR1;SMG6;WDR44;UBL5;UBL3;ELOB;TK2;CIC;WDR37;AHSG;EXOC7;PLLP;DENND2A;COPZ1;WDR33;KIFC2;ANGPTL6;GAS2;GAS1;EXOC6;ANGPTL4;RCCD1;EXOC1;PLIN5;WDR27;WDR26;METTL21A;SPTY2D1;PAPSS1;RPS15A;UBN2;PCGF1;CKB;APOL2;BCHE;CDKN2B;RSPH4A;CDKN2A;IL10RB;KIDINS220;PCGF5;WHRN;IL10RA;PCGF2;WDR19;SYVN1;ELP5;PCYOX1L;COQ8B;POGLUT1;TNC;PPP1CB;NPEPPS;FGF9;CFL2;SLC26A11;SLC26A10;IL13RA2;IL13RA1;IFNAR2;KCMF1;C8ORF58;TPM4;RALGAPA1;TMEM178A;SKIDA1;TPM2;USP3;CSGALNACT2;SSUH2;TPM1;DIO3;DYRK1B;THOC2;PYGO2;MORF4L2;FKBP7;TOX;IFNAR1;DRC7;ZNF791;CNP;INSIG2;INSIG1;GLT8D1;MAP3K20;TPPP;ZNF786;CD300LG;MAP2K5;MCL1;FANCI;OSBPL9;OSBPL8;UVRAG;C8ORF37;OSBPL7;COA1;OSBPL3;OSBPL2;PXDNL;RAX2;DAB2;BCL6;SYNJ1;CPD;BCL3;TPP1;COPS8;MAP3K13;MAP3K14;ZNF774;BCL2L2;C8ORF33;LAT;MAP3K12;SLC48A1;ZNF771;BMPR2;ZC3H8;UFSP2;KIAA0100;SYNE2;SYNE1;TRO;ZNF768;KRTAP5-1;ZNF766;OIT3;TNPO1;ZNF764;GAL3ST4;COA5;TPRN;CR1;DIS3;SECISBP2L;C1QL4;TIRAP;DNAJC1;MEP1B;CTDSP1;SAPCD1;DNAJC4;HDAC5;MTPN;PLAG1;CRX;HDAC8;TTL;HDAC6;HDAC7;STOX2;ABLIM1;HECTD2;VPS50;DNAJB4;SVBP;DNAJB9;VPS54;TUB;SLC35A1;SMOX;KBTBD11;ASXL1;ASXL3;VPS41;BCOR;IFITM3;IFITM2;DCAF4L2;HS6ST2;IFIT3;AQP1;KIAA0930;RPS6KA4;RPS6KA5;RPS19;RPS6KA1;BRICD5;PDK2;ARRDC4;DYNC2H1;COG6;C17ORF49;COG5;SLC35C2;ARRDC3;COG3;IFRD1;SLC35C1;HLA-B;P3H1;P3H4;HLA-F;CPT1B;TIAM2;TIAM1;PRAMEF26;MTHFD2L;GINM1;HECA;NEIL1;MACF1;RTEL1;STXBP3;MTTP;APCDD1;SCFD2;ZNF823;FAM43B;ARGLU1;TMEM184A;PARVA;RPS28;RPS29;DCP1A;TECPR2;TECPR1;RPS23;ZCCHC12;C17ORF75;TENM3;SLC35F3;SLC35F5;SLC35F1;SIPA1L2;MEOX1;FEZF2;TMED7;TMED5;LRRCC1;ZCCHC24;PARP6;SLC35G5;SLC35G2;ZDHHC11;ZDHHC17;MLF1;ZDHHC14;MATN1;FYTTD1;AMER2;ICA1L;C17ORF58;RGPD6;GDPD3;RGPD2;TYMS;BEGAIN;TCEAL8;PURA;TCEAL7;TIAF1;TCEAL1;SUSD6;TCEAL9;SVIL;NFYC;COLQ;ATAT1;PDP1;PRKRA;VWC2;SPPL2B;NDUFA10;ZSCAN9;CLEC18C;CLEC18B;LZIC;DOCK10;EME1;ARHGDIA;FPGS;AZI2;IL11RA;CDPF1;LIFR;GOLGA6L1;AP5B1;TRPC4AP;CERCAM;MYADM;MATR3;COPA;ISYNA1;NOP2;LPL;LPP;CAMSAP2;ZMAT3;ZMAT5;C14ORF28;CDH23;CDH24;LONRF2;MPIG6B;PNPT1;NONO;HELZ;COQ6;TSGA10;DAP;PXMP4;FGFR3;COPE;GPSM1;GPSM2;UCN;COLGALT2;THRA;RBM3;RPS4X;DBP;COLGALT1;RBM5;STPG1;C14ORF119;IQCE;RPS3A;DCK;DCN;IQCG;RBL2;IQCN;IQCK;FCHSD2;OAS1;DDAH2;CDH10;COL6A2;COL6A1;COL6A3;TMEM9;LTK;ATP1A2;CFAP206;DDN;POC1B;SNCG;CHSY3;HES1;BUB3;HES5;HES4;MUC6;OPCML;SNCA;CRYGS;LUM;PDE10A;KANSL3;FSIP1;MDC1;LIPA;ZFYVE1;PREX2;ZDBF2;LACTB;LIPE;PREX1;SAMD14;ZFYVE27;UBASH3B;CYP2D6;HES7;GABARAPL2;HES6;STARD3;STARD8;NGDN;RNASE4;HPCAL4;SCAMP3;SLC5A8;RBP5;ZFYVE16;ZFYVE19;AKIP1;CYP2E1;RBCK1;CGGBP1;MTMR2;MTMR3;CEP85L;HACD3;MTMR4;SLC5A3;MTMR6;DYNC2LI1;C7;VTI1A;HMGXB3;PPARGC1A;HACE1;PMM1;EDEM1;LRBA;NETO2;CP;CS;MLLT11;COL1A2;C11ORF16;SASS6;DCHS1;EFCC1;ARF4;ARF1;HEXB;RPLP0;TUBA1A;FGFBP3;APPL2;IKBIP;ELOVL5;NIPA1;EMP1;EMP2;NSUN6;F3;RBSN;SIRT2;SUMF2;F7;FAM222A;GPRC5A;CDC42EP5;RILPL1;ACRV1;SLC29A4;C11ORF54;RNASEK;RPS27L;FSTL3;FOXS1;GLRA2;UNK;GBX2;UCP3;STAT4;DMD;STAT6;RPS27A;C11ORF65;P2RY10;AADAT;VWA3B;GATAD2B;LYRM1;CASTOR3;TTLL3;RIMBP3;ERO1B;MYLK2;FAM13B;FAM13A;SLC25A48;STK16;ZNF688;KPNA2;SLC16A4;C11ORF68;ZNF682;ZNF680;C11ORF80;FOXP4;FOXP2;FOXP1;ACAP3;ACAP2;MAF;LIX1;MAL;SLC25A51;SLC25A53;KIAA0408;PVALB;ZNF672;ARL3;GLIS3;TNFRSF11B;FOXO3;KRCC1;ACAT2;ACAT1;SOCS3;SBNO2;STK33;DSEL;CPAMD8;ZBBX;ZNF664;SRD5A2;FAM229B;TNFRSF10B;FOXN4;TNFRSF10D;AAK1;TUBGCP6;TUBGCP4;ZNF654;POMT2;CNTNAP1;CELF2;SCHIP1;CELF3;POMT1;FHL3;MDK;DGCR8;EID2B;ZNF641;PPP1R12A;DST;PEG3;RAD23A;VPS37B;PIK3C3;DSG4;ST6GALNAC3;PPP1R12C;ST6GALNAC4;OR10A6;SLC25A14;ST6GALNAC5;LRP5;FOXK2;HSD17B14;LRP4;FOXK1;MFF;SLC25A27;PTPRZ1;SLITRK1;TIFA;ZNF626;SLITRK5;ZNF624;PCBD2;SLC25A23;MMAA;MMAB;TIE1;FOXJ1;BAIAP2;BAIAP3;NELL2;FLJ44635;PC;ZNF618;MDGA2;SLC25A34;ZNF610;LOC100505502;MDGA1;SLC25A36;EIF4A2;OGFOD3;TXNDC11;ZDHHC8;TXNDC15;UXT;BCAP29;C22ORF46;CCNL2;ACAD11;ACAD10;EPHB3;ARSA;ENTPD1;PHYKPL;ENTPD8;THAP2;DHX40;SFRP2;THAP8;THAP9;ULK2;MXRA7;TAGLN3;MXRA5;EPHA3;EPHA2;PEX11B;TAS2R46;PTTG1IP;MST1L;COMMD8;SNX1;DHX32;ZNF706;PCBP4;ZNF704;ZNF700;ARSD;RAB11FIP2;SNX7;ZBED5;CLHC1;N4BP1;RBM11;ZBED3;WWTR1;TMEM86B;INTS3;PILRB;PILRA;TH;COL9A2;INTS8;FKBP10;CCDC121;FKBP14;CETN2;MOGAT1;CETN3;BMI1;IER3IP1;CLYBL;PCSK4;GNGT1;ENC1;REV3L;FOXD1;MMD;COMMD3;COMMD6;COMMD7;ENAH;MN1;SFI1;STK40;FOXC2;RABGAP1;SATB2;GREB1L;NEDD9;CRIP2;FAM172A;SERTAD2;NPDC1;YIPF3;YIPF5;MOK;UBE2G2;NEDD1;PER1;GLB1L;CSDC2;CCNG2;CCNG1;ESYT2;MAD2L1;CCDC167;RTL9;CCER2;RTL6;KLHL35;CFAP300;CYP46A1;RTL5;IFI44L;NPPC;CAPN8;CCND1;CAPN7;CAPN2;BANF1;ARHGEF40;CCDC160;PDGFRB;OSR2;HFM1;TPRA1;ADPRHL1;TANC1;CCNE2;RTN3;KLHL14;NPR1;CCDC146;CCNB3;TAC4;KLHL29;ZFHX3;KLHL25;KLHL28;HMGA2;KLHL22;SHISAL1;KLHL24;ZFHX4;BMP5;KLHL20;BMP1;APPBP2;CPS1;OSTC;CCDC130;LGALS3BP;EDA;RBM26;CNRIP1;LAMC3;CHD7;HMGB2;ATP2A1;MTR;LAMC1;SOBP;CHD1;PIDD1;BCL7C;LRRFIP1;ZNF385A;ARMH1;RBM33;RBM14;EED;ARHGEF17;BCKDHB;GLRX2;GPCPD1;GCNA;RCN1;PSRC1;MMRN1;UBE2R2;CDHR1;CPTP;CDHR3;IRF7;CCDC191;NAA35;RBM20;SPOPL;NAA38;RBM23;RBM24;IRF9;CCDC189;MVK;LAMA1;MVP;GOSR1;TAF9;TGFBRAP1;HMGCR;RAB40A;EFS;RAB40B;TAF1A;CCDC184;CFAP20;LAMB2;ATP2B4;ATP2B3;ATP2B1;ACVR2B;ACVR2A;SOD1;PNKD;ABHD17B;ASB6;TAF8;FAM98C;NAA16;TAF6;TAF3;TRIR;TLNRD1;MAML2;RPL32;RPL31;TMEM200C;ABAT;C9ORF57;ABCA12;DCAF5;DCAF7;CDK20;RPL36;PIP4K2B;RPL37;BVES;JUNB;RPL39;ANKS1B;WSB1;NHLRC3;RPL21;WSB2;NHLRC4;RPL23;KRTAP17-1;MED9;DKK2;DKK3;CPED1;RNF123;IFT88;IFT81;GPR161;RPL26;RPL28;RNF122;VPS26A;C9ORF72;PRDX2;OCSTAMP;PLCG1;NKX2-5;DNAH12;CDK19;FZD3;GSDMB;CHKB;FZD2;FZD9;SLC16A12;GPR137B;C9ORF85;GPR137C;TMEM198;ASAH2B;RNF103;GIPC1;CDK10;CHRFAM7A;PLCH2;CDK14;CPEB2;CDK15;TMEM182;TMEM186;ZCWPW2;TMSB4X;RNF150;RNF152;SLC2A11;SLC2A12;EN2;EN1;AFTPH;FAM234A;TAL2;PLCB1;ZNF599;CCDC90B;ENG;PCYOX1;RNF165;ASAH1;PLPPR2;ASIP;GRAMD4;TMEM169;RPL14;ANKRD54;RPL13;RNF130;ZNF580;CARD8;SULF1;GUCA2A;C16ORF82;ERP44;RNF145;ABI2;RNF149;A4GNT;ABI1;TRMT6;SARM1;MSRB3;ZNF579;ZNF578;C16ORF86;EEF1AKMT3;PLCD3;ZNF577;LAMTOR3;RNF141;FAM107A;GUCA1B;RNF19B;IRS2;EPX;METRNL;BEST1;FAM107B;DACH1;GRB14;NAGLU;ZFP30;RNF19A;MACROD1;CHP1;LZTS1;PHLDA1;MEN1;PHLDA3;ZNF561;SLC15A1;ANKRD44;RNF40;DISP1;ENKUR;CLIP2;DISP3;CLIP1;CLIP4;ZNF558;ANKRD40;ZNF557;PHLDB3;PHPT1;ZNF550;ANKRD16;CALCRL;C3ORF70;ABHD3;RNF180;PHF21B;ESD;ZNF549;ZNF548;NDN;RNF170;NDP;RNF175;IMPG1;PPIAL4G;STRA6;WDTC1;ANKRD28;ZNF540;GPR108;CYBRD1;C6ORF120;CNOT6;CNOT3;ZNF536;EFHB;LZTR1;NES;EIF4G2;CALCOCO1;SFT2D3;RNF14;TREM1;SGCE;SGCB;CNGA3;ZNF524;IQCB1;VSTM2L;ZFP91;BET1L;PTBP2;ZFP90;SMDT1;EVC;ASPH;ZNF516;BAGE5;EVL;ZNF512;SMPDL3A;NLGN2;SMARCD3;WBP2;VXN;FZR1;RBBP4;NHS;RBBP8;ZNF503;RBBP6;RBBP7;UGGT2;WASF1;MEST;UGGT1;WASF2;WASF3;IRX1;SMARCE1;IRX2;RPH3AL;KCNIP1;IRX6;IRX3;PLCL1;KCNJ14;MARCKS;NIN;PFKL;INSM1;CBLN3;SLC46A2;LST1;C10ORF67;SOX3;EDNRB;SOX1;ZNF608;RUSC2;ZNF606;HABP4;ARL6IP4;UBAP2L;SOX6;ZFPL1;GOLGA7;IQCF5;VCX3A;ACSL1;MTUS1;ACSL3;MTURN;RRAGB;AKAP9;COL8A1;OR4C16;ZFPM2;NECAB2;BEX3;GPM6A;NECAB3;CD99L2;TRMT2A;NUAK1;NUAK2;FAM180B;GPM6B;PTPRN2;MEIG1;SS18L1;PARP16;GNG12;GNG11;PARP10;PARP11;CDAN1;STAG2;GOLGB1;NMU;CORO6;CREBRF;ITM2B;GDI1;KRT24;OLA1;ANKRD1;TNFAIP8L1;CCHCR1;CLIC2;ANKRD6;PACRG;PRMT8;PRMT2;AMPD2;RAB33A;RAB33B;MDFIC;MPPED1;PACS1;B3GNT5;FRG1;FAM20B;STRAP;FAM181A;ATP6V0C;C10ORF88;CXCR4;LYZL1;AKAP1;FAM184A;NCR3LG1;SHOC2;MAP4K5;FAH;TPPP3;FAM183A;FAS;CDK5R1;POGK;HDLBP;NRM;ARID4A;ARID4B;MANEA;CHCHD5;NUSAP1;PDE8B;PDE8A;KRT6B;AMY1A;AMY1B;AMY1C;ARID5A;TSC2;OCRL;TMEM131;TMEM134;PREPL;TBL1XR1;KLRF1;ELMO2;LMX1B;NTM;LTBP4;DNAJC24;DTX3;DTX4;NID1;CPLX1;DNAJC27;DNAJC28;TMEM123;ASIC4;DNAJC21;TMEM129;OTX1;ASIC3;ASIC1;ENKD1;ACBD7;TGFB2;HSPA5;LRRC75B;LRRC75A;EPHX2;DNAJC12;BTNL3;BTNL2;DNAJC18;TMEM117;CLASRP;DOCK6;SCYL3;MCTP1;LRRC74A;DOCK7;ELAVL1;LMOD3;ELAVL3;SGSH;SENP7;TMEM107;FLOT1;PDE4B;RUBCN;MRGPRX3;FGR;LATS2;CHMP3;DOCK1;EGFL8;PRTFDC1;CHMP5;GCOM1;TSEN34;POLDIP3;TUFT1;PON2;IER5L;DLL1;DLL3;ACAN;IGFBPL1;NRIP1;RGS20;CLASP1;SASH1;CMTM7;SPEN;SGTB;LCA5;MEIS3;DLK1;TSHR;MEIS1;PMP22;CMTM1;TBKBP1;PDE7A;SLC4A1AP;TESK1;ENDOV;NDST4;NDST3;ARPIN;PKNOX2;WLS;LDOC1;FRS3;ATF3;EXD3;CRABP1;PDGFB;BAZ2B;SULT1A1;RNF213;RNF216;EPB41L1;PDGFC;PIP5K1B;SULT1A3;TSLP;TIPARP;NR2F1;NR2F2;C12ORF75;C12ORF76;TBL2;B4GAT1;RNF227;C6ORF89;FAT3;C19ORF48;ZNF497;LIN54;NUDT4B;ZNF493;MTMR11;ZNF491;MED15;MECP2;MED12;MED13;SMPD1;C19ORF12;NINL;DLGAP4;SULT1C4;ZNF486;GATD1;ZNF483;METRN;SPHK1;EPS15L1;FOS;JOSD1;MED23;PHF20L1;MED25;OAF;JMJD7-PLA2G4B;ERGIC3;NUP62CL;ERGIC2;ERGIC1;CRB2;SAMD5;CRB1;SAMD7;ZNF471;SAMD9;ODC1;CENPA;EGFR;CNPY4;SULT1E1;ZSWIM8;ZSWIM6;IL12RB1;ZNF467;P4HTM;ZSWIM5;CENPT;WNT7A;TMEM273;CENPE;COL3A1;SLCO3A1;CENPJ;C12ORF29;TAOK2;YPEL1;YPEL5;CRAT;ADGRL2;FRYL;ADGRL3;LIMS1;YPEL2;NAB1;NAB2;ATN1;NUDT10;HHAT;CEP250;NUDT18;CIR1;CLBA1;ZNF446;ZNF444;SYBU;ZNF443;ZNF442;CDKL2;BNIP3L;CDKL3;SPAG11B;CISH;EIF1AX;CNPY3;CDC25B;ATXN2L;ZNF438;ZNF436;IL6ST;CHODL;FTO;SHC4;ZNF430;KHDRBS1;DLX2;KHDRBS3;SHC3;LIN7B;CORO1B;SPATA7;CORO1C;SLC9A3R2;EIF1AD;ZNF428;SMYD2;EIF4EBP3;CD276;ODF2;TMEM120A;HPS4;RABL2B;ARPC5;TMPRSS12;CORO2B;NACA;ZNF419;DMXL2;SHBG;ZNF410;ISY1;ITGB1;SNAP25;NUMA1;ITGB2;TSPAN12;TSPAN11;NRGN;ITGB8;ZNF404;PGLS;CEP290;UNKL;YAF2;SMIM14;APAF1;ATRX;ITGA1;SMIM19;MYO3B;LCOR;NAF1;TMBIM6;ITGA5;SPACA9;ROCK2;PBXIP1;FYN;EIF4E;NTRK2;PCDH9;PCDH8;KIAA1549L;SUGCT;MFSD14A;TSPAN13;SYT11;TSPAN18;CD248;RECK;SMARCB1;CPNE4;LDLRAD3;NUDT6;ACTB;C1GALT1C1;HYKK;SNRPD2;PIEZO2;CPNE3;EPC2;PTGFRN;SNRPD3;SPA17;OR5B2;SCAPER;MFSD2A;ALG9;SMARCC2;KCNK10;CIRBP;ADGRA3;MFSD12;CCDC80;ADGRB2;PPA2;ADGRB3;KCTD10;KCTD12;CCDC81;EIF1B;KCTD18;TRIB2;NAIP;NUMBL;ZNF324B;LPAR1;LPAR2;MBTD1;SEC14L2;PPCS;EGR1;EGR2;GREB1;BSDC1;RAB27A;SMARCA2;IFFO1;CRNN;ALDH6A1;LPAR6;ECHDC1;GNRH1;SLC2A4RG;SUGP2;SYNM;CSRNP3;ICA1;WFDC1;CROT;RAB22A;SH3RF1;NAT16;AKAP13;MAP1LC3B;AKAP11;NUDCD2;OR51Q1;CRTAC1;SPTAN1;ATMIN;PABPC5;IL18;NBPF10;NBPF11;NBPF14;PDIK1L;ZADH2;CANX;PABPC1;FJX1;YAP1;NAPB;HSD17B7;GNAI1;GNAI2;NFIL3;OS9;PNMA1;FAM177A1;MGAT2;RIBC1;RELT;REM2;PNPLA8;VEGFC;MYO9B;PCDHB12;PNMA2;PCDHB10;HYPK;TTC8;TCEA3;TTC3;TCEA2;AGGF1;CFHR5;KIAA1958;CAPS;PNPLA2;CRTC2;CRTC1;TBC1D3B;BUB1B;TBC1D3F;MSMO1;OTP;UBE3B;LOXL1;TMEM263;ACTG1;TMEM267;AKR7A3;AMMECR1L;BORCS7;BORCS5;CAST;TPTE2;MORC4;TBC1D2B;POU3F1;POU3F2;GEM;POU3F4;SPOCD1;SCNN1D;TBC1D20;TMEM259;TBC1D25;PPIA;EMID1;TBC1D26;SIDT2;FBN2;C11ORF1;CACNA1C;HIGD1A;CACNA1G;ADGRG1;TMEM245;SHARPIN;IRAK1;IRAK2;MAGEA11;TBC1D17;TFAP2B;UBE2H;VCAM1;GGH;HOOK3;UBE2A;GGN;HIGD2A;TMEM231;UEVLD;TMEM234;UBXN11;GNB2;GNB4;GNB3;PYROXD2;MXD1;NAT9;DNAL4;MUC21;MXD3;FBN1;MXD4;RERE;DYRK4;TENT4A;PHTF1;CABIN1;TCHP;TMEM222;RASGEF1C;DACT3;SNTA1;NAV1;EPN2;ACTA2;TMEM211;SETBP1;FAM153B;ADGRF5;FAM72D;CUEDC1;ATP6V1B1;OTUB1;OR51F1;DNAH1;ASAP3;PKD1L2;RNF6;ASAP2;ADD3;ADD1;ADD2;AGPAT4;GK2;GK5;FAM156A;GNG2;GNG5;GNG7;MKNK1;SPOCK2;MAN1C1;SPOCK1;FBRS;EYA1;OR5L2;OR5L1;SLC50A1;RSPH3;UFM1;TCIM;SIMC1;OTUD1;PHAX;ADARB1;ANKRD20A1;NAA80;EPS8;AP1S2;NCKAP5;DDX17;COL23A1;REV1;SCRIB;ATG13;GTPBP1;ZC2HC1A;MAP1A;ERVW-1;GNE;ZNF397;ANAPC13;ZNF396;ZNF394;ZNF391;PHYHIPL;XPC;RPS4Y1;FLRT2;FLRT3;PCDHA3;STARD13;SNAPIN;DMPK;IRF2BP2;NFATC1;NR1D1;RMDN1;FOSL2;NFATC4;FOSL1;SQLE;TCN2;ZNF37A;ATG2A;CEP83;SNAI2;PPT2;PAM;CEP89;CEP57;PYGB;NRSN2;YJEFN3;PHF1;CSAD;PHF6;C1QTNF4;CATIP;C1QTNF6;C1QTNF5;PEA15;TCTN1;ZNF280C;PBK;TIMP2;TIMP3;TIMP1;ZNF366;TEAD3;TERF2;FAM210B;HADHB;NSA2;ZEB2;HEATR5B;TMSB15A;TMSB15B;GRAMD1C;CLDND2;NBAS;ASCL1;FAM214B;FAM214A;APOLD1;NSD3;NSD2;LDLR;ZNF343;SLC8A3;MKLN1;DHRS7;ADM5;ZNF337;CEP41;ZNF335;SCRG1;CEP44;NUCB2;ZNF333;ZNF331;ANKRD13B;ANKRD13D;CSF1;CEP19;SYAP1;RPL10A;TM7SF3;RAB44;MPC1;LAMP2;ANKRD13A;TLE4;RAB2B;MAGI3;TTC21A;FRMD4A;VASH1;VRK3;RAB32;GOLGA8B;RAB36;DMWD;EIF4E1B;KAT6A;ZNF319;CSNK1G2;GOLGA8A;BRSK2;CBFB;FAM114A1;CCDC25;AEBP1;YBEY;PLXNA2;DVL3;PLXNA1;CCDC32;ZNF304;SRGAP2;ZNF302;MPDZ;SRGAP1;AP1M1;PLXNA3;TRAPPC2;TMEM132C;CEP112;TRAPPC1;POLR3GL;CCDC15;TMEM132A;REEP1;CNIH1;NBEA;P4HA1;P4HA2;PIR;PLEKHM2;PLXNB2;CSPG4;CCDC22;CNIH2;SLC26A6;CEP164;FCAR;PSTPIP2;SCRN3;EMILIN3;EMILIN1;NPIPA1;CCDC50;ADAMTS7;RFC5;PLEKHG2;HMGCS1;CHPF2;FAM219A;FOXD4L5;CATSPERG;POLR1B;PLEKHH2;CATSPER2;PLEKHH3;LMF2;LMF1;P2RY6;POLR2A;POLR2B;RAB24;CCDC70;FKTN;SEC11C;AMFR;CEP152;NCKAP5L;CYP51A1;FBXL17;FBXL14;PML;FBXL12;RAB18;CEP162;NPIPB3;SNRNP48;NPIPB8;NECTIN3;FAM89B;FAM89A;CALML3;CBLB;CALML4;MAGEA8;DZIP1L;PCLAF;TBC1D10C;MAGEA2;SIL1;TBC1D10A;IL15RA;KRT2;HSD11B1L;AP1AR;MAPK8IP2;MAPK8IP3;KATNAL1;BLZF1;SPTBN4;CASZ1;MAGED1;KRTAP10-11;TWIST1;UGCG;CCR10;ZRANB2;SETDB2;KLHDC8B;PYCR3;VASN;PM20D2;MAGED4;CCSER2;TOP2A;OR4E2;ROBO3;CITED1;CITED2;MAGEF1;MAGT1;SGF29;SPPL3;SLC22A12;SLC22A17;SLC22A18;HRAS;PSD;IZUMO4;PGGHG;GPBAR1;GFRA1;PROX1;CBFA2T3;ITFG1;CDCP2;CLDN15;CNEP1R1;HNRNPH2;OR4C6;TLR4;VGLL4;RAB7A;VGLL3;MAGEH1;PTN;RFNG;ZNF3;GUCY2F;NKD2;CST3;PSMC3IP;AMN1;NT5E;LMNA;NT5M;SPTSSA;APBB3;METTL9;SH3BGR;LMLN;MPP1;MPP2;MPP3;LSAMP;SORBS2;VAX2;KBTBD2;RAB9A;APBA2;RAB9B;RIPOR1;FAIM2;OR2T10;AMOT;TATDN3;TATDN1;RBMX2;HCFC1R1;COTL1;SACS;TRAPPC11;FAM81A;PHYH;HGD;MIGA1;LMO3;NANOS3;ANXA11;LZTFL1;MYCL;MYCN;CHMP4B;AMPH;XPR1;FBLN7;IDI1;PXK;CHRNA5;HMHB1;CABP1;EFNA4;SCUBE2;SCUBE3;NLRP8;EFNB3;NLRP3;CLSPN;NLRP1;GAS2L1;BPTF;CBX8;CBX5;CBX4;IDH2;EIF2S1;SEPSECS;CAPRIN2;DYNLRB2;XAGE3;DYNLRB1;LRP10;LRP11;MUS81;WNT2B;MEGF10;OR4M1;HS2ST1;IRF2BPL;TRPS1;RHBDF1;AKTIP;RHBDF2;SPATS2;AXIN1;PPP2R5B;DNM1;IGDCC4;IGDCC3;RASA2;MYH9;PFDN5;COLEC12;VAC14;KDM3B;STOML1;C2ORF68;PERM1;LEF1;THBS2;NR2C1;THBS3;GNA13;TBRG1;MAPK9;FAM168B;MCRIP1;PPP2R3C;PCED1A;MAPK3;C2ORF76;C2ORF74;TMEM30A;KDM4D;PPP2R3B;PPP2R3A;LPIN1;LPIN2;MAPKBP1;OSGEPL1;PGAP3;ZNF292;FZD10;TMEM97;MYLK;PSMD9;RABGEF1;AS3MT;LSM11;PPP4R4;TMEM8B;CCBE1;MEF2C;RBFOX2;RFX2;RFX3;DICER1;TMEM80;LRRC37B;CLDN5;MYL5;DDX39B;ETHE1;RFX4;RUFY3;SPARCL1;IDNK;LETMD1;HPD;ZNF276;ZNF275;ABCB1;NYAP1;TTYH2;TTYH1;HHLA3;ABCB9;AGAP3;NCAPH;CYB5R1;PCNX4;AMZ2;RHBDL2;ZNF266;PRRT1;ZNF263;CADM4;PRRT2;COL24A1;OR14K1;ABCA3;C5ORF38;ABCA9;ABCA8;EIF1;ABTB2;MRPL30;ABTB1;FAM135A;TDP2;TDP1;EZH2;PIGS;PIGU;TUT7;ZNF251;WFIKKN1;ZNF250;PIGQ;TUT4;LRRC3;PIGZ;EFCAB5;HSPB11;PIGY;LRRC1;MRPL33;PIGX;EDRF1;JPH2;TMEM43;CTLA4;NELFCD;ZNF248;CTBS;MYOF;PIFO;LRRC41;C20ORF96;MBLAC2;PIGK;TMEM106C;VAMP4;VN1R5;VAMP2;PIGH;TMF1;MYRF;IDUA;COL11A1;ZNF518B;LRRC17;PTGS1;TMEM71;GGA1;BTAF1;EXTL1;SRPX2;C18ORF21;NTF3;MICALL2;FLNA;ZNF226;SRSF11;NKTR;SRSF12;LRRC23;LRRC24;LRRC29;ATRNL1;TMEM64;TMEM60;OR6V1;TMEM59;FABP7;C18ORF32;ZNF219;GOPC;SPSB4;NCF4;ZBTB21;F13A1;LRRC73;ZBTB20;KIAA0895L;SAT1;EIF4ENIF1;KIAA0895;SESN1;SCMH1;SESN2;LEPR;PIM3;SH2D6;NEPRO;NOMO2;UBALD2;SLC9B2;FRMD3;FRMD6;OLFM3;SLC9A5;SLC9A8;SLC9A9;SNRNP200;ANAPC1;ANAPC2;KANK3;TMEM31;CYP19A1;CTIF;ATXN1;CRNDE;SLC38A6;LRRC4C;ZBTB17;ZBTB16;TFPI2;ZBTB10;ZBTB11;DCDC1;NFKB1;QKI;PTPRD;PTPRE;RGCC;TMEM17;NFE2L2;SLC25A3;FUNDC2;NADK2;ATP7B;PRB2;NCK2;PMEPA1;CCIN;DNM1L;TMCO5A;SIGMAR1;VEZF1;NT5C3A;AHDC1;BIRC2;BIRC3;NDUFB4;NDUFB3;NTN4;ZBTB43;NTN5;PARD6G;PRCP;PPM1K;CXXC4;PPM1E;ZBTB41;FCHO2;TP53INP1;CCL2;SAP18;D2HGDH;PTPN1;SEC24B;ERAP2;PRRX1;HIP1R;MBOAT1;MBOAT2;TMLHE;NOVA1;PRC1;NOVA2;CCM2;ALDH8A1;SMAP2;AHCYL2;AHCYL1;CCNJ;CCNI;PLEKHB2;JPT2;SPATA20;RASSF2;RASSF5;KIF21A;KIF21B;PAQR6;PAQR7;PAQR3;ZFP2;PPP1R3F;SPATA17;IFI27;PPP1R3E;SPATA13;WFDC10B;STX1A;PPP1R32;PCDH19;PCDH17;PGBD4;TSPAN6;SLAMF9;TSPAN7;ST8SIA4;TSPAN5;A2M;HMGCLL1;SCN3A;PAG1;SEC31A;LRRN3;ST8SIA1;PCDH20;ST8SIA2;XRCC2;EAF1;C7ORF69;XRCC1;HSPA12A;C7ORF61;ID2;ACER3;ID1;CD27;PAF1;ARMC12;CALM1;RGL1;CALM2;RGL2;USPL1;GPAA1;DIRAS2;PTPRM;N4BP2L1;BRCA1;KIF11;N4BP2L2;EDA2R;LARP1B;SCML1;NCS1;CCR9;CTSH;CCR6;QSOX2;CCR5;NXPE3;GRIPAP1;NBPF3;NBPF9;ZFR;ANO8;KIF24;RGMB;NBPF1;SORCS2;KIF27;SUPT3H;RGMA;STX12;INPP1;DERL3;CRYBA1;CAMK2N1;CREG1;GPC1;GPC2;PAK2;EXOSC1;MICA;PAK4;RFTN2;PLEKHA1;PLEKHA2;RFTN1;C7ORF26;PLEKHA5;TMUB1;PLEKHA6;RSRC2;PLEKHA4;MIB1;TMUB2;DPY19L1;GPAM;DPY19L4;IL17D;IL17C;DCLRE1B;FHOD3;CD83;DCLRE1C;CD82;PLGLB1;WWC2;CLGN;RGS5;RGS3;KIF5C;PPME1;PALM;BAALC;SBF1;SBF2;SLC30A7;SCARA3;KIRREL2;ZGPAT;CD93;SLC30A5;RUNDC3B;TMX4;TMX3;CD8B;DOK5;DOK6;SBDS;MZF1;PSMD10;CCL3L1;SEL1L;SLC1A2;SLC1A4;DDX60;RASGRP1;MCHR2;NPHP3;CD99;WNT3;FDPS;PRNP;GGT7;PHF12;CCZ1;CLK4;CALHM5;CLK3;SSH1;CLK1;PAN2;FMC1;COL5A2;PHF19;PRR4;PRR7;MAST3;PRR3;ILK;ARHGEF10L;ACSM2B;RPGR;CPXM1;SCN5A;SCARF2;SCARF1;DDX59;HSDL2;HSDL1;DDX55;SSTR5;CREB3;LMBRD1;PPDPF;NDUFS4;ZP3;CREB5;PAOX;NIM1K;BCL2A1;DCTN2;CRMP1;MAT2B;CLN5;INS;PRTG;ERLEC1;PDLIM2;ATOH8;TAS1R2;PDLIM4;PLA2G2D;CHURC1;GALNT4;GALNT3;MIIP;PDAP1;MAPK15;MAPK10;RPIA;CLCN6;MAPK11;FAM131A;CHPT1;CLUAP1;CYFIP2;RB1;ZNF177;GABPB2;COL12A1;IPP;STMN2;STMN4;BACH1;SOX21;BACH2;RPL7;RXFP3;HOXA2;DIP2B;DIP2C;HOXA6;IER5;HOXA4;IER3;TSPYL2;CUBN;LGALS14;SOX11;SOX12;NISCH;BIN1;LGALS13;ACOT2;PRR16;HOXB3;SERPING1;SPIN2B;HOXB2;HOXB8;HOXB7;PRR14;ZNF155;C1ORF198;ENDOD1;ABR;S100A13;KIAA0319L;ACD;RDX;TYSND1;UPF3A;GLUD1;TADA2A;TNFSF4;SSPN;TNFSF9;UNC119;HBP1;PRR34;ZNF136;ADA;PRR36;SERPINA3;TCF23;PRSS27;FMN2;HIF3A;ING4;LFNG;MRC2;TRIM8;TRIM9;CSRP2;ING3;LCE5A;PAXX;TRIM4;TRIM5;TRIM2;NUF2;TRIM3;TIGD1;GARNL3;TIGD7;FCRL3;TCF12;PAX6;BACE1;ITPKB;BACE2;INF2;ECPAS;ATP6AP1L;BCLAF3;SC5D;ALKAL2;BRD8;CCL16;LOC441155;BRF1;NDE1;GPR1;PRSS38;WWP1;GTF2H1;GTF2H5;MZT1;KTN1;AGBL5;XAB2;ZYX;CCL28;SEMA5B;CLSTN2;DGKB;TUSC3;CTNND2;CDH8;ABHD10;CDH4;TUBB6;APMAP;TUBB3;MAEL;STK32C;IGFBP1;ANKRD36C;BIVM;SEMA6C;NKX6-2;IGFBP5;IGFBP2;RPS6;TEX2;INIP;C1ORF122;ARMCX3;CLEC4A;ST7L;ARMCX4;ARMCX1;TEX9;ADAM9;TNIK;ANKRD36B;INTS6L;RHCE;CUL9;NOTCH3;CUL7;MINDY3;NOTCH1;RTL10;CUL5;MINDY1;CUL3;C1ORF56;ITPR1;MRI1;C1ORF54;AK7;RHOBTB1;AK9;RHOBTB2;KLC4;KLC2;BTBD1;BAG3;BTBD3;SAFB2;MOAP1;ATP8B2;TNK2;BTBD6;ZZEF1;ABHD15;MOB1B;RCAN1;CDK6;SCCPDH;CLEC6A;RCAN2;CDK2;ITGA11;MAFF;SERINC1;SERINC2;RAD9A;SERINC4;DUSP19;DUSP18;PTPN23;DUSP15;DNALI1;DUSP14;PSD2;SIN3B;PSD3;HYDIN;EFHD1;AMH;METTL15;TAPT1;GPX4;LIX1L;DUSP28;C1ORF162;DUSP22;PTP4A2;C1ORF159;RP2;RTN4RL1;RPL37A;EFHC1;GTF2A1;NFAT5;GTF2A2;SEMA3C;NDNF;JAKMIP2;DCAF15;REPIN1;CACNG7;ETFRF1;CACNG1;TIGIT;SEMA4F;CFLAR;SEMA4G;C1ORF147;CDC42BPA;OXR1;KLF2;ENOX1;KLF6;MGAT4B;SPAG1;MYORG;SPARC;TP53RK;PJVK;SOGA3;ANTXR2;SOGA1;CCT6B;RS1;INSC;KIFAP3;B2M;SLC6A16;MUCL3;EBF1;PTOV1;CMBL;RUNX2;PLPP7;INPP4B;MARF1;XRN1;PAPPA;CRYZL1;PLPP3;GYPC;IGSF3;INTU;TWF1;TMTC4;PTDSS2;PRRC1;SPAST;MAP2;INPP5D;INPP5E;MAP6;OR6B1;SRPK2;NUS1;GADD45B;GADD45A;INSR;TMEM50B;LRP2BP;GKAP1;SESTD1;SPRTN;RTL8A;TMCC3;TMCC1;RTL8B;RTL8C;TRAM1;EPB41L4B;SERP1;ZMYM3;FFAR2;TSC22D4;TSC22D1;TSC22D2;BTN3A3;BTN3A2;NME5;IL17RD;RHOC;RHOA;RHOB;RAD51B;NME7;RBM12B;RHOJ;MAPRE3;TFF1;MAPT;DNASE1L2;RHOQ;USP17L24;ANKMY2;SCEL;KIAA0753;CTNNA1;EBLN2;PTCHD4;GDF10;GDF11;DMRT1;GDF15;SCD5;RANBP9;TUBE1;CAMK1;GALNT11;GALNT14;STEAP3;CMIP;SYDE1;ARHGAP42;WASHC3;APLP1;KCTD1;PPP4R3B;PRSS53;SELENOO;DPM3;MAU2;SELENOM;COL4A2;COL4A1;SELENOT;HDGFL3;ADRB2;AGER;PLCXD2;ARHGAP12;STK3;ZFP36L1;ARHGAP21;DPP7;DPP8;MAN2A2;MARK1;TDRD9;ARHGAP28;SMAD5;ARHGAP24;TDRD3;ARHGAP33;TDRD1;ARHGAP32;RALYL;TP53I3;RADIL;ULBP1;B4GALT2;PCDHGB6;USP38;USP32;SLC2A1;SLC2A2;GTDC1;PKD1;DTWD2;HEBP1;CYP4V2;TAS2R1;ABCD1;ABCC4;USP47;KLF12;USP49;USP42;ARAP3;ABCC9;TRNAU1AP;TGFBR3;AGAP6;CAMK1G;MCPH1;CAMK2B;HCN3;CAMK2D;TM2D1;USP11;CAMK2A;MOSPD3;TM2D3;SELENOK;TOB1;PRRG4;LRIG3;NCAM1;S1PR3;NCAM2;MUTYH;TCFL5;IGBP1;LGI1;RWDD1;USP25;STN1;B3GAT3;BAD;PRAF2;B3GAT1;HAGHL;LGI2;SPRY4;ZNF181;OPRK1;FMNL3;GNPDA2;PIK3IP1;XPNPEP1;NEURL3;SCD;XPNPEP3;SPRY2;SSBP2
Differentially Expressed Genes In White Adipose Gonadal Tissue Of HD Q175 Mice PMID26900923	3510/4785	0.9999894615880992	0.9999978559094117	0	0	0.7486471866793867	7.88959399356785E-6	ITSN2;SCOC;PWWP2B;SLA2;ALKBH8;ALKBH3;ALKBH2;COMTD1;SCP2;PRKACG;FGFR1OP2;GPBP1;ANKFY1;PWWP2A;SMCO4;PRKACA;FNBP4;HEMK1;WDR83OS;UNC5B;RC3H2;LARS2;SPINT1;EWSR1;FEZ1;SLBP;SET;SHMT2;NPRL2;MEPCE;ZC3HAV1;LYPD6;ADAMTS16;PRPSAP1;ADAMTS14;HLCS;RDH14;RDH13;HEXIM1;JAG2;HEXIM2;HLA-DRB5;PRPF38B;NCAPH2;EIF2AK3;PBX2;ZNF32;L1CAM;LARP6;FXYD2;SFXN3;SFXN1;STRN;FXYD5;DZIP1;HLA-DRB1;LGMN;PRKAG1;SNX10;TFCP2L1;SHF;SHE;NHSL2;SHH;CASP12;NHSL1;STUM;JAK1;APC2;DUSP5;MAMDC4;KCND1;BGN;TOMM40L;TMEFF1;PLSCR1;SDHAF2;PLSCR2;PTRH2;SDHAF1;RAPGEF2;PAFAH1B3;RAPGEF6;CHST3;ECHS1;TP53I13;GSTP1;PTAFR;SNX31;SNX29;ADAM23;STX6;STX4;JAM2;JAM3;MBD3;MBD5;MBD6;BMP8A;BMP8B;KIAA2013;TARBP2;TARBP1;CCDC9;CCDC8;SNX14;SNX15;LGR5;GZF1;KCNG3;KCNG4;PDCD7;PDCD6;LY75;SLA;IL1RAP;MSI2;FNTA;FADS6;UROD;FBXW4;KCNH2;PIAS3;STX8;CTNNBIP1;ATP11A;FBXO10;FBXO11;FBXW2;LENEP;PIAS1;VMAC;PKP1;SRSF4;SRSF5;SRSF6;KMT2E;UQCRB;FBXO48;FBXO45;PKMYT1;AMDHD2;ZKSCAN3;AP4S1;KHDC4;TNFRSF14;ZKSCAN4;IP6K3;GRIA4;UCKL1;SH3BP5L;SP4;PIWIL4;MTCL1;APIP;DYSF;NENF;TNFSF13B;SPN;ARL5B;KIAA1549;PRADC1;BOC;SPX;TRIM65;BCAS2;SLC36A1;UNC45B;VPS13B;TNFRSF1B;ARL4A;C1D;PCCB;BMP2K;ETF1;TNFRSF25;TNFRSF21;TRIM56;UHRF1;SRSF1;U2AF1;IL2RG;DRAM1;U2AF2;TRIM46;UBQLN1;E2F2;RILP;UBQLN4;SSB;SMIM10L1;CNBP;TXNL1;TM6SF1;EFR3B;BICC1;GSTZ1;NECAP1;TRIM39;OCIAD1;KCP;PDCD2;TRIM37;TRIM33;TRIM34;RFESD;IKZF3;LGALS4;ANPEP;BSG;KDR;TNFSF10;LGALS9;FBXO8;TRIM21;ARL11;BTC;CYP39A1;CFDP1;CRISPLD1;SLPI;SOAT1;CRISPLD2;KCNQ1;SUB1;BTK;KCNQ5;RIN3;TRIM11;GIPR;SDC3;ZBTB5;ZBTB2;PKHD1;APOO;APOD;KCNN3;MSR1;SLC10A5;APOBEC3H;SLC10A3;TNFSF13;NBEAL1;PHETA1;BST2;ZBTB9;BST1;MSRA;POLA1;NDUFAF8;NDUFAF6;NDUFAF7;PTK7;NDUFAF5;ITGBL1;NDUFAF3;SDC1;FBXL5;MON1A;APOBEC3B;FBXL6;MRPS17;COX7B;MRPS15;ECM2;MRPS16;HIBADH;MRPS14;MRPS12;MRPS10;COX7C;PTMS;MC4R;ACTR1A;KCNT2;NMRK1;UIMC1;RAC2;FCER1A;PHGDH;COX8A;EIF5AL1;MRPS28;PCYT1B;ZHX3;MRPS24;MRPS25;MRPS23;AGTRAP;PRPF40B;CACYBP;GAB3;TFB2M;APRT;CNKSR1;RNF144B;RAP2B;ARHGEF3;FAM193B;MICU3;TLCD1;KIZ;ARHGEF5;ARHGEF6;SELPLG;MRPS35;MRPS33;MRPS34;MRPS31;PRICKLE2;MRPS30;PRICKLE1;COX5B;PCNP;ZFP14;ORMDL3;SPRYD4;SPRYD7;TMEM176A;KLHL2;KLHL4;PEX12;APTX;CYP8B1;PEX13;RIT1;KLHL6;SGSM3;NDUFAB1;PRDM1;CELSR1;TGM1;PLAU;ENPP1;ENPP3;ENPP6;SPINK8;TMOD3;ACOT11;TMOD2;SDHC;ZNF99;SDHD;KMO;SLFN13;ADAM17;ZNF91;BRMS1;SLFN11;TYROBP;COX19;TSG101;COX16;NDUFB10;PLGRKT;NDUFB11;UBA6;COX18;SLC41A2;COX17;HTRA4;DAPP1;PLD4;SLC41A1;PLD1;INAVA;PLD3;TIMM50;KCNV2;COX11;COX14;CNTN6;DENND4C;CHCHD10;TIMM44;IFT20;SDK1;CNTN1;MKRN3;UBA2;RNF103-CHMP3;ZMYND19;PLEK;TAZ;USE1;LTB4R;PITPNC1;EEF2K;CA3;CA4;CA9;CA8;SUN2;MKKS;TTC32;TTC33;CAD;SHROOM2;ETV1;ETV5;SHROOM4;ETV6;EEF1G;ELF1;OXLD1;ELF2;EEF1D;GFOD2;SHANK2;PLEC;CBL;IL1RL1;IL1RL2;CNR2;CNR1;POLD1;FAM241A;POLD2;BNIP1;SLIT1;BNIP2;SLIT3;MTA2;TTC13;BNIP3;TPBG;TTC19;USF1;POLE4;CCS;GALE;TEC;TNIP1;POLE2;ERCC2;CD9;ERCC8;ERCC5;SLIRP;TEK;PI4K2B;WIPF1;RRP1;MRGPRF;MRGPRG;SLC4A1;SMC5;WDR83;MRGPRE;SLC4A5;SMC2;ELK4;MSANTD1;MSANTD2;PRKCI;PRKCH;PRKCB;CLEC11A;WDR74;AFAP1;ARMC1;ADCY9;ARMC5;DAAM1;PRKD3;HECW2;ZSCAN21;PRKD1;FREM1;VPS25;FREM2;PI4K2A;CFI;PRDM11;ARPP19;PRDM10;SAMSN1;BLOC1S4;PLAC8;RRP7A;BLOC1S5;FAM171A1;GJC2;BLOC1S1;BLOC1S2;PRDM16;GAR1;RRS1;HLA-DQA1;ST3GAL3;VPS16;PLK3;WDR53;CGN;ELL2;MCAT;WDR55;GAPT;SETD4;MOCS2;BTG1;SETD3;PHF23;SETD6;STON1;WDR45;IFIH1;MTG1;ELOB;TK2;ELOC;TK1;CIC;DENND2D;TPI1;ASH1L;FAM126B;WDR35;COPZ1;CIT;WDR33;ANGPTL7;ANGPTL3;EXOC4;PLIN2;ANGPTL4;KIFC3;GAS7;AP5Z1;PRUNE1;ADCY7;FGD1;FGD2;FGD3;ARFRP1;FGD4;FGD5;FGD6;SLC17A9;GPAT4;OLFML3;PPP1R8;RRP36;GPAT3;KIDINS220;TPK1;WDR19;SYVN1;G0S2;GATB;ELP3;ELP5;SNCAIP;PHF5A;NFIA;JKAMP;VMA21;FOSB;COQ8B;TMEM229B;N6AMT1;UBP1;PARK7;CLU;FGF7;CFL2;CFL1;PLS3;LARGE2;IL13RA1;KCMF1;FKBPL;THOC3;THOC2;LEMD3;LEMD2;THOC7;EDAR;TOM1L1;PYGO2;FKBP2;ZNF791;CNP;INSIG2;GLT8D2;HMMR;ORC5;ORC4;CD300LD;DRD1;CD300LF;MAP2K6;COA3;UVRAG;OSBPL3;OSBPL2;TCEANC;DAB2;COPS5;SYNJ1;COPS8;C8ORF33;COPS9;SLC48A1;ZNF771;BMPR2;MCM7;COL14A1;ZC3H8;UFSP1;SYNE2;ZNF768;TNPO1;C8ORF88;COA6;COA5;ILKAP;PLA2G12A;EDF1;TIRAP;DNAJC1;NPEPL1;ESPL1;MEP1A;DNAJC4;LANCL3;MCM5;HDAC4;CEBPA;CEBPB;HDAC2;LEPROT;HDAC3;HDAC1;PLAG1;VPS4A;TULP4;TPTE;PDHB;COCH;HDAC7;STOX2;NFS1;HECTD1;DNAJB6;VPS50;NOCT;SVBP;ZNF746;VPS54;STOX1;ZNF740;SLC35A2;SLC35A3;MACC1;APOBR;CPPED1;KBTBD11;OTOGL;DNAJA1;MFAP4;APOC2;DNAJA3;MFAP3;MFAP2;BCOR;EVI2B;IFITM3;IFITM1;IFITM2;AQP9;GBA2;KIAA0930;RPS15;RPS19;RPS18;NIPAL2;RPS6KA1;ZNF845;HMCN1;RPS10;DYNC2H1;PDHX;COG6;C17ORF49;COG5;IL1R1;IFRD1;HLA-B;P3H2;HLA-C;HLA-A;HLA-F;HLA-G;TIAM1;RUBCNL;GINM1;ZNF831;NEIL1;ZNF830;CFTR;STXBP4;LIAS;RPAP2;FXR2;PARVA;PARVB;TRERF1;SMU1;RPS28;ADCK2;RPS29;RPS20;RPS21;RPS24;TENM3;UBXN1;SLC35F5;MCUB;SIPA1L2;UBXN8;DGCR6L;TMED2;UBXN7;SEC61B;UBXN6;TMED4;PARP6;EDN1;PARP4;EDN3;STRADB;PARP8;C1QTNF12;VWA7;DTYMK;C17ORF58;ZDHHC23;C17ORF50;DRP2;PPP2CA;TCEAL8;PURA;MTHFD1L;WIF1;EMC2;EMC3;RPRML;SUSD6;EMC6;EMC7;EMC9;LAIR1;SVIL;MTX1;MTX2;NFYC;SUSD2;GINS4;GRHL3;AIG1;GRHL1;GRHL2;SVIP;SPCS3;GSTA5;SPCS1;GSTA3;LRRN4CL;PRKRA;GSTA2;QPCT;MPHOSPH8;MPHOSPH6;NDUFA13;NDUFA11;NDUFA12;TAMM41;FOLH1B;NDUFA10;EME1;ARHGDIB;SVEP1;IL11RA;PUS1;STIMATE;CDPF1;LIFR;AP5B1;CERCAM;JCAD;ZCCHC7;LPL;COP1;UBB;ZMAT2;ZMAT5;SPECC1;CPSF4;CPSF7;PNPT1;UQCC3;UQCC2;NONO;HELZ;COQ6;DIAPH1;DIAPH3;PXMP2;BLMH;SKIV2L;FGFR3;COLGALT2;ASNSD1;CLEC14A;DBI;RABEPK;OASL;RBM3;MFSD6;TOP1MT;MFSD3;BLNK;RBM5;C14ORF119;OXSR1;DCN;ALDH1A3;FCHSD2;DCT;COL6A1;CDH13;COL6A6;CDH17;RBKS;CST9L;PDXK;ATP1A1;NXF1;DDT;RPS6KC1;PDSS2;SNCG;BUB3;TENT2;OPCML;SNCA;LUM;NOS3;MLPH;PDE10A;KANSL1;KANSL2;RPS6KB2;CSNK1A1L;USP6NL;NEXMIF;ARAF;RBPJ;LIPA;PREX2;SCAMP5;LIPE;PREX1;SAMD14;CYP2D7;UBASH3B;CYP2D6;LRAT;SAMD12;GBP6;GBP5;GABARAPL1;STARD4;TYW5;STARD8;NGDN;DNTTIP1;RNASE6;RNASE4;RNASE3;RNASE2;EML1;SND1;EML3;EML4;RBP7;EML6;RBP4;SLC5A8;ZFYVE16;ZFYVE19;AKIP1;CDIP1;PADI2;RBCK1;CGGBP1;CFAP61;HACD1;HS3ST3A1;SDR39U1;EDDM3A;EDDM3B;THY1;HACD2;LY9;OAZ1;HACD4;GUCD1;EXPH5;MCTS1;NAPSA;PMM1;INCA1;SNF8;LYZ;GRIN2D;COL1A1;CS;PCDHGA10;PCDHGA11;COL1A2;UCK1;SASS6;NOX4;DCHS1;ARF4;TUBA1B;TUBA1A;RPLP2;FGFBP3;IKBKE;C11ORF24;ARG2;NSUN2;EMP2;SIRT7;DYNLL2;SIRT1;F5;FAHD2B;BDH1;GPRC5C;ARF5;SLC29A3;ARF6;FH;RNASEK;RPS27L;MIEF2;PROCA1;MIEF1;CCNDBP1;FSTL1;FSTL3;UNG;HLA-DMB;DMD;CSMD1;P2RY12;P2RY13;MDH1;MDH2;P2RY14;SAMD4A;SAMD4B;LYRM1;CASTOR3;CASTOR2;ETFBKMT;MPLKIP;UBAP1;UBAP2;ZNF697;C11ORF58;HDDC2;FAM13B;FAM13C;UBE2D2;DEFB1;STK19;CXCL13;CXCL14;HDDC3;HPGDS;STK16;HLA-DOB;SLC16A3;CPA3;LAG3;ZNF681;C11ORF86;PPP1R16A;MUL1;UBE2E2;RBX1;ACAP1;MAF;RBMXL1;MAL;DSC2;KIAA0408;PFKFB1;RNASEH2A;PEF1;C11ORF94;ARL2;THADA;FOXO3;KRCC1;ACAT1;BCL2L12;BCL2L10;ATG101;DSEL;STK38;NPTX2;BRPF3;MCC;KIAA1755;MFHAS1;CXCL12;TUBGCP4;ZNF655;ZNF653;ZNF652;POMT2;FHL3;PIK3CD;FHL5;NXT2;ATRAID;PIK3CG;MRPL2;MRPL1;SUMO1;DSE;ZNF648;DGCR6;MRPL9;TNFSF12-TNFSF13;ZNF644;MDP1;SLFN12L;DSP;PPP1R12A;NSMCE4A;ZNF639;DSG2;SLC25A12;PPP1R12C;SLC25A13;PPP1R15B;LRP1;LRP5;LRP4;MFF;HSD17B10;LRP6;SLC25A26;KATNA1;SLITRK5;SLC25A20;AAMP;SLC25A22;SLC25A25;METAP1D;PPP1R14B;SLC25A39;ZNF618;MGP;PABPC1L;MDGA1;SLC25A35;EIF4A3;RTCB;OGFOD3;ZDHHC6;TXNDC15;TXNDC16;TXNDC17;ZDHHC4;UXT;BAIAP2L1;ZNF729;OGFOD2;BCAP29;CCNL2;ZNF721;CCNL1;PELO;EPHB3;TMEM88B;ENTPD1;NSMCE1;TIMD4;ASRGL1;GCAT;DHX40;THAP3;SFRP2;FNDC1;THAP7;DXO;TAGLN2;LAP3;TAGLN3;ZNF710;PEX11G;EPHA3;MMADHC;TMEM87B;UBE2J2;OSGEP;COMMD8;SNX1;COMMD9;MIER3;ARSJ;MIER2;ARSK;SWI5;ZNF703;ARSI;SNX7;ZBED6;N4BP2;AAR2;RAB11FIP4;SNX5;RBM11;TMEM86A;PILRB;PILRA;ARTN;PEMT;DHX29;RETREG1;CCDC122;DOC2A;MOGAT1;CCDC124;AATK;BMI1;IER3IP1;CLYBL;HYAL1;DHX15;ACADS;UTP14A;UTP14C;ACAD8;CCDC112;TMEM150B;ACAD9;COMMD2;COMMD3;COMMD1;MRPS7;MRPS6;COMMD4;COMMD5;ENAH;IMMP1L;BANK1;KXD1;RABGAP1;SPINDOC;IBA57;NEDD8;PGRMC2;SERTAD4;SERTAD1;BCAP31;CAVIN1;GCGR;DEFB136;DEFB135;UBE2G2;NPM3;MAD2L2;XK;THEMIS2;CSDC2;CCNG2;FAM171B;PLVAP;SAMD9L;ACAA2;RTL6;ACRBP;RTL5;RTL3;CCND1;CAPN5;SNIP1;BANF1;CAPN1;ACAA1;SH3GL1;OSR2;PDGFRA;CYBB;PCOLCE;NPNT;RRNAD1;RTN3;RBM8A;CCDC148;KLHL15;NPR2;KLHL12;EBP;CYC1;BCL9L;VDR;KLHL28;SLC52A3;LAYN;NFXL1;BMP5;BMP3;BMP1;STT3A;CYCS;TAB3;LSM14B;MCUR1;RBM25;NAA40;RBM26;PSIP1;LAMC2;MTR;CHD3;HMGB1;SEC61A2;ARMH4;GPER1;BCL7B;CD200R1L;UQCRFS1;LRRFIP2;RBM34;BCKDHA;HS3ST3B1;RBM17;NAA30;GLRX3;EED;ARHGEF17;GLRX5;RBM18;ARHGEF16;BCKDHB;RBM19;GLRX2;GPCPD1;MMP9;RCN3;PEX7;RCN1;IRF3;UBE2R2;PEX6;MMRN2;TBC1D7;IRF8;NAA38;IRF6;BLVRA;CCDC187;RBM47;MVK;LAMA2;GOSR1;LAMA3;TAF9;HMGCL;TAF1D;ACVR1C;MARVELD2;DCDC2B;RBM39;TAF15;TAF12;TAF13;TAF10;ATP2B1;SOD2;ACVR2A;SOD1;ABHD17B;BCL6B;TAF8;NAA16;THRSP;CCDC174;CCDC171;TRIR;VIT;EHF;TLNRD1;TRIL;C9ORF50;RNF114;CREB3L2;RPL36;RPL35;PIP4K2B;RPL38;RPL37;RPL39;IAH1;RPL21;PIH1D1;MED8;IFT80;C9ORF64;MED7;CPED1;GPR161;TYRO3;NHLRC2;UBA52;OSER1;NEDD4L;C9ORF78;GLG1;PRDX3;PRDX2;PPP4C;PRDX1;PLCG2;NR2C2AP;WNT10B;RPL41;CHKB;F8A2;F8A3;DNASE2B;FZD4;FZD9;TMEM192;RNASE12;PRRC2B;RPL3L;TMEM198;SLC6A6;GIPC3;GPR180;GPR183;CDK10;SPEF2;ELL;SPEF1;TRMO;HRCT1;GLI1;TMEM186;EMB;RNF150;C16ORF74;MS4A6A;PLCB2;RNF165;ASAH1;ZNF593;ASAH2;GCNT1;TMEM160;MS4A6E;RNF135;C16ORF91;RPL14;RPL13;RPL18;GPR155;DTD2;TIMMDC1;CARD6;NMNAT3;TRMT1;FAM104B;SULF1;FAM104A;GPR141;ERP44;NMNAT1;TRMT6;C16ORF89;LAMTOR2;ZNF579;LAMTOR1;LAMTOR4;ANKRD61;LAMTOR3;MSRB1;SLC28A3;COL16A1;FAM107A;YEATS4;BEST1;DACH1;GRAP2;CHP2;ZFP37;RNF43;CD180;RNF40;C6ORF136;CLIP4;ERP29;NHP2;PHLDB3;PHPT1;MAD1L1;ENY2;ANKRD16;CALCRL;RNF180;ABHD1;ILDR1;ILDR2;HMBOX1;TBXA2R;ESD;ABL1;ZNF546;STRA6;CD163;LSM1;LSM4;LSM3;TRMT9B;CNOT6;LSM7;CNOT1;RNF182;RNF181;ZNF536;EIF4G2;RNF187;RNF10;SFT2D3;RNF14;C15ORF61;ADRA1B;SART1;ZNF526;ZNF524;IQCB1;VWF;ZFP91;NGF;COASY;C15ORF48;SMDT1;EVC;ESRP2;SFT2D2;SMPDL3B;ASPA;NLGN3;WBP2;C15ORF40;C3ORF38;RBBP4;NHS;RBBP6;SNRPB2;RBBP7;UGGT1;WASF2;WASF3;IRX1;TXNRD3;RNF25;TXNRD2;PLCL1;KCNJ16;MND1;ASS1;NIN;METAP2;FAAH;VIPR1;ARL6IP1;GOLGA3;LRMDA;EDNRB;CHEK2;HABP4;ARL6IP4;GOLGA7;MTUS1;JMJD6;CARHSP1;CD109;COL8A2;VDAC2;VDAC1;TMEM161B;TMEM161A;TSHZ3;TRMT1L;CARMIL1;FIS1;PTPRN2;SIAH2;SIAH1;SS18L2;KTI12;UBAC2;PARP11;OCLN;NCEH1;CCDC88C;ALDH18A1;ITM2A;INKA1;GDI1;SH3KBP1;OLA1;ZBTB8OS;KRT20;STAB1;TNFAIP8L2;CCHCR1;NOG;RPUSD4;B3GNT8;POC5;PACS1;FRG1;STRAP;ALDOA;KPTN;LILRA6;SLC20A2;AKAP8;AKAP7;LILRA1;LILRA2;LILRA4;MPZL3;AAMDC;LILRB1;LILRB2;LILRB4;LILRB5;DLC1;KRT14;TOMM7;TJP3;TOMM5;TJP2;TOMM6;NRK;SIRPG;NUCKS1;SDR9C7;TMEM141;TOMM22;CHCHD4;TMEM144;CHCHD5;CHCHD2;TMEM147;PTTG1;PTTG2;CHCHD6;SIRPA;CHCHD1;TMEM14C;UNC5CL;AMY1A;AMY1B;SPNS3;AMY1C;TOMM34;OCRL;TMEM131;ALDH3A2;ALDH3A1;TMEM134;TMEM135;SPNS1;ISCU;AKNA;KLRB1;LTBP4;CPLX2;LTBP1;SEL1L3;DNAJC21;ATP6V1H;STAP1;ZC3H14;ATP6V1F;DNAJC19;ACBD5;TGFB2;ACBD4;LRRC75B;PTCH1;EPHX1;BFAR;TBCA;DNAJC15;FER;MRGBP;GDNF;FES;DLG5;DNAJC10;RFXAP;CLASRP;TGFBI;SCYL3;MCTP1;TSEN15;DOCK7;CTDSPL2;ELAVL1;SGSH;TMEM100;TMEM101;HPF1;CA5B;ZC3H7A;TMEM109;MRGPRX4;POLK;RUBCN;TSFM;EGFL7;EGFL6;MRGPRX3;MRGPRX2;MRGPRX1;SENP2;SENP3;FGR;CHMP3;PXYLP1;DOCK2;MCTP2;CHMP7;CHMP5;GCOM1;RGS18;SASH3;TSEN34;LTC4S;U2AF1L4;PTCD3;SPEN;CMTM8;POLN;SGTA;LCA5;C9ORF40;HSPE1;TSHR;POMK;ATF1;SPI1;POP4;ACCS;TSKU;NDST2;ISLR;C19ORF53;NDST3;C3AR1;MTERF1;MLYCD;PKNOX2;WLS;CTAGE1;CTAGE4;CTAGE9;TMEM126A;CTAGE8;CTAGE6;TMEM126B;ATF5;ATF6;SKAP1;EXD2;CDCA2;PLA2G7;RHOT2;PDGFD;EPB41L3;PIP5K1A;PIP5K1B;PIP5K1C;ATG7;PRELID3B;CCZ1B;MTERF3;TSLP;FN1;C12ORF73;CYP4F8;MAGOHB;AIF1L;CILP;C6ORF89;FAT1;FAT2;RNF220;SIGLEC9;ZNF493;MTMR12;ARHGAP1;OSBPL10;PCMTD2;SMPD3;MED11;MED14;TIFAB;TCP11L1;TSPO;C19ORF12;TPSAB1;DLGAP5;GATD1;CNOT6L;KIAA1143;SLC39A10;SLC39A13;EPS15L1;MED26;SLC39A14;PGM2L1;SETSIP;MED28;MED23;SLC7A7;INCENP;CINP;C19ORF25;SAMD5;TPSD1;CIPC;SLC7A2;MFN2;ZSWIM6;ZSWIM7;ZSWIM3;ZNF462;CENPV;CENPX;GOLM1;WNT7B;TMEM273;COL3A1;C6ORF47;SIGLEC1;YPEL5;CENPQ;CRAT;SIGLEC7;ADGRL2;FRK;SIGLEC6;YPEL3;SIGLEC5;OLFML2B;ATN1;FAM204A;NUDT18;MTPAP;ZNF442;BNIP3L;CDKL5;EIF1AY;EIF1AX;FST;NCCRP1;ZNF438;SLC27A6;IL6ST;PLA2R1;FTL;COL17A1;INO80E;DLX3;CORO1A;CORO1B;SLC9A3R2;EIF1AD;MED30;ZNF428;EIF4EBP1;PGK1;BRIX1;EIF4EBP3;CD276;SLC14A2;BOD1;FUS;TMEM120A;ARPC4;ARPC5;C1ORF216;YRDC;NACA;MOB2;OGN;TBXAS1;BOD1L2;CNTROB;HPSE;NIT1;OSBPL1A;NIT2;ZNF410;SPRN;ITGB1;CIITA;ITGAM;ITGB4;ITGB3;ITGB2;ITGAL;TSPAN12;TSPAN11;NRGN;ACP6;TAGAP;PGM3;ITGB8;ITGB7;PGLS;CEP290;YAF2;EIF5A;EIF5B;APAF1;ITGA4;ITGA1;SMIM19;NRG2;ADORA2A;MYO3B;SYF2;LCOR;LCP2;LCP1;ITGA9;PRPS2;SMIM27;GTPBP10;ACCSL;RCHY1;FOXRED1;TSPAN32;FOXRED2;ZNRF1;PHKG1;EIF4H;FEM1C;FYN;PCDH1;GADD45GIP1;POLR2J2;MYO10;FAM209B;FAM209A;TBX6;SUGCT;MYO1D;MYO1E;SUCLA2;POU2AF1;CD248;STUB1;PIK3AP1;EIF3D;RECK;CD244;MYO1F;MYO1G;LTV1;SMARCAL1;SMARCB1;HHIP;PPAN;NUDT5;OPHN1;SNRPD2;ADGRA2;CDC26;CCDC97;CPNE3;EIF2D;PTGFRN;SNRPD3;ATP6V1E1;MFSD2B;ATP6V1G1;ALG9;ACTN1;OMD;ISLR2;TALDO1;CDC34;PPA2;KCTD10;PPA1;CSNK2B;CD226;KCTD12;KCTD17;EIF1B;KCTD18;NAIP;ZNF324B;USHBP1;LPAR1;KALRN;PGS1;PPCS;ATP6V1C1;STAT5A;FAM78A;RAB27A;RAB27B;OSGIN2;PPBP;EXT1;LPAR5;CD209;MYO5B;RANBP10;GNRH1;ECHDC3;IGSF9B;NOL12;CD200;NRP2;SYNM;DHRS11;WFDC1;SH3RF1;C1ORF210;MEDAG;AKAP13;MAP1LC3A;NEDD8-MDP1;NUDCD2;ODR4;ERMARD;UFD1;NANS;PABPC4;SREBF2;DUS2;DEPDC7;GAN;ZADH2;EEF1E1;DDR2;GNAI3;CAPG;GNAI1;RELN;NFIL3;PGGT1B;MGAT2;ATP6V1G3;RELT;IL33;DDTL;TTC1;VEGFC;VEGFD;HYPK;VEGFA;NUDT9;SH3RF3;NUDT8;OTULIN;TTC3;CRTC2;SYS1;AMHR2;ZFAND6;ZFAND5;LOXL3;LOXL4;TTF2;COX6A1;YARS2;TMEM263;AKR7A2;AKR7A3;BORCS7;BORCS6;BORCS5;TPTE2;MORC4;TBC1D2B;TMEM250;COX6B1;SHPK;PPIF;RPP21;WDFY1;HHIPL1;PPIE;WDFY3;WDFY2;PPIB;PPIA;WDFY4;GNAZ;DIABLO;C11ORF1;CACNA1D;HIGD1A;CACNA1E;TMEM242;DHRS7B;ADGRG6;TBC1D14;LLPH;TBC1D12;MFAP3L;UBE2F;TFAP2B;MGAM;TFAP2C;UBE2H;VCAM1;RARRES1;UBE2A;HIGD2B;SYT7;HIGD2A;TMEM231;UBE2W;NASP;NAT1;HOOK1;NAT2;GNB2;NABP2;UBE2O;AMOTL2;MANSC1;MXD1;NAT9;UBE2K;FBN1;UBE2M;MS4A8;MS4A7;NGLY1;LDB2;TENT4B;ADGRE1;TMEM221;TMEM222;TMEM223;ADGRE5;RASGEF1B;ADGRE3;MYO18B;MAN1A1;DACT1;GET4;DNAI2;IRAK3;NAV1;NAV2;TENT5C;EPN1;TTI1;EPN3;RER1;SETBP1;TMEM216;ADGRF5;TMEM219;MS4A2;NAT8L;MS4A1;NAXE;RNF8;RNF6;RETN;ADD3;AGPAT1;PPOX;RNF4;RNF5;ADD1;GK5;FAM156B;FAM156A;GNG3;TMEM202;TMEM204;MKNK1;TRA2A;MAN1C1;TMEM208;ENTR1;CDK11A;EYA4;CDK11B;ADGRD1;UFM1;ARPC5L;XYLT2;PHAX;GPATCH3;PHB2;EPS8;NYNRIN;AP1S2;AP1S1;AP1S3;NCKAP5;FNDC3B;GTPBP2;OTULINL;RHNO1;ZNF398;ANAPC13;ZNF394;CTBP2;PRKRIP1;PHYHIPL;RNPC3;ADH5;LDHA;GSG1L;NCKAP1L;PLEK2;PROM1;NHEJ1;ZNF384;SNAPIN;ZNF382;SETD1B;NFATC2;NR1D1;EHD4;PCDHB6;PPT1;PCDHB5;PAM;ITPA;CSAD;PHF7;PHF6;C1QTNF2;C1QTNF1;AIFM2;TCTN2;TCTN1;RBPMS2;TIMP2;TIMP3;PLEKHN1;TIMP1;ZNF366;ADIG;ELMOD2;ELMOD3;GNL1;TERF2;COQ10A;HADHB;NCOR2;KAT2B;TUBB2B;AEBP2;HEATR5A;CEP63;PLEKHO2;GRAMD1A;TIMM9;FAM214B;APOLD1;SCAF8;PDF;EPYC;ABI3BP;SIAE;DEDD;FARP1;YTHDF1;YTHDF2;CSNK1A1;MGMT;SLC8B1;SCAF4;SLC8A3;SMOC2;DHRS7;NUCB1;NUCB2;TXNL4B;SYAP1;IL5RA;AUP1;TM7SF3;VIRMA;RAB43;RAB44;CYSLTR1;CYSLTR2;MPC1;ZNF326;PLXNC1;ZNF324;HMGN3;ANKRD13A;PCDHAC2;PLEKHJ1;SERF1A;TLE2;SERF1B;MAGI3;SPICE1;FRMD4A;VRK1;FRMD4B;VRK3;NRBP1;DMWD;RAB34;ZNF319;SNRPE;STAMBP;FAM114A1;CCDC25;HSPBP1;GOLGA7B;YBEY;DDRGK1;PLXNA2;PLXNA1;SRGAP2;MPDZ;PLXNA3;EIF2B5;TRAPPC2;TMEM132C;TRAPPC3;CCDC12;POLR3GL;CCDC15;TRAPPC5;PYM1;PLET1;CNIH1;SLC7A6OS;NBEA;REEP3;PIR;PLXNB3;PLXNB2;REEP6;RSL24D1;PLEKHM3;PIK3C2B;ADAMTS2;PSTPIP2;EMILIN3;IDH3B;TLK2;EMILIN2;ADAMTS8;EIF2B1;HGFAC;SLC13A2;SLC13A3;CDADC1;FAM219B;HAUS3;RPL13A;HAUS1;POLR1D;CCDC42;CCDC43;CATSPER2;RPEL1;CCDC69;EI24;NLRC3;NLRC4;THSD4;LMF1;POLR2A;HAUS7;POLR2B;POLR2D;RAB24;RAB28;UGT1A9;PLEKHH1;UGT1A8;UGT1A7;FKTN;JAZF1;POLR2L;ANGPT2;IDH3G;FBXL19;CCDC59;GFER;PML;FBXL12;P2RX7;RAB14;KIAA0586;DOLPP1;RAB12;RAB13;CEP162;SNRNP48;TLL1;CCDC66;PI16;NECTIN4;NECTIN3;POLR3K;CCDC61;IFI27L2;PANK2;TRAF3IP2;CISD1;FCF1;PNN;PPP2R1B;FLAD1;RPL36AL;MAGOH;LONP1;SEPHS2;TBC1D10B;ATP6V0E1;UHMK1;SUCLG2;TLN1;DCUN1D5;FUT11;DCUN1D1;HNRNPLL;HTATSF1;ZNHIT2;ZNHIT1;ZNHIT3;ATP6V0A4;TNRC18;TRPM7;TRPM6;TRPM4;ZRANB1;ZRANB2;PYCR1;REX1BD;DERA;CD320;TOP2A;ZFAND2A;ZFAND2B;NKAP;HBB;SRA1;SGF29;LIMD1;SPPL3;LIMD2;ROBO1;CLDN22;XPO4;CLDN24;CLDN23;SH3PXD2B;XPO5;HRAS;VAV3;RAB6C;GFRA1;PROX1;CBFA2T3;VAV1;HCK;CDCP1;HNRNPH1;TLR9;TLR8;HNRNPH2;TLR7;RAB7B;TLR3;TLR2;C1QB;CST9;RFNG;NKD2;AMN1;DUOX1;HIRA;KIAA0513;METTL6;NT5M;SPTSSB;ATP6V0E2;SH3BGR;RTRAF;ATP5PF;ATP5PD;ATP5PB;SORBS2;KBTBD3;ATP5PO;RAB9A;RAB9B;C1QC;FCN1;FCN2;RIPOR2;TPSB2;GUCY1B1;KDM1B;RASEF;AMOT;TATDN1;FAM162A;HCFC1R1;COTL1;HADH;GUCY1A2;NANOS2;GAS2L3;PHYH;SZT2;TRAPPC2L;KDM2B;LMO4;ANXA13;SHISA5;ANXA11;NOSIP;TRAPPC2B;SHISA3;DEXI;TUFM;PACRGL;FAM161A;FANCD2;CHMP4C;CHMP4B;CABP4;PXN;EFNA5;TRHDE;FBLN5;SCUBE3;NLRP1;ATP5MG;ATP5MF;FAM83B;ATP5ME;BPTF;CYP2J2;KLHDC4;RHBDD3;CBX3;RHBDD1;SREK1IP1;CWC15;POU2F2;CRLS1;TRPV6;TRPV4;CAPRIN2;CHMP2B;CHMP2A;DYNLRB1;KLHDC9;LRP11;AVEN;MUS81;SOWAHB;SOWAHC;YBX2;YBX1;YBX3;FLCN;SPRED1;SRGN;TMPRSS11A;TRPT1;DNM1;DNM2;DNM3;IGDCC4;PEAK1;TRAPPC6B;MYH9;PFDN1;PFDN2;PFDN5;PAPPA2;ABRAXAS1;C2ORF68;THBS2;TBRG4;THBS3;TBRG1;GNA14;FAM168A;UGP2;MCRIP2;MCRIP1;GNA12;CYYR1;MAPK3;C2ORF74;KDM4B;TCF7L1;TMEM30B;WEE1;WEE2;PPP2R2D;CDK2AP2;CDK2AP1;CKLF;CHIC2;OSGEPL1;PGAP2;EHMT2;TMEM94;FZD10;TMEM97;PSMD8;PSMD9;PSMD6;PPP4R4;PSMD2;MEF2C;RBFOX3;TMEM80;TMEM81;CLDN5;CLDN4;CLDN3;DDX39A;EID3;DDX39B;RUFY4;CLDN8;RUFY3;CLDN7;UQCRC1;PSME2;SPARCL1;IDNK;UQCRC2;ABCB1;NYAP1;MRPL19;COPS7B;FIGNL2;MRPL17;MRPL14;ABCB9;IQGAP1;MRPL15;IQGAP3;MRPL13;MRPL10;MRPL11;MRPL20;GRPEL2;HESX1;AMZ2;RHBDL2;CADM3;C5ORF34;PRRT2;ABCA6;ABCA3;ABCA9;EXOC6B;TMA7;C20ORF27;MRPL28;MRPL21;EIF1;MRPL30;ABTB1;FERMT1;EIF6;NOSTRIN;PSMG3;PSMG4;FERMT3;GPR19;PIGN;GPR21;TUT4;LRRC39;MRPL38;LRRC3;TDRP;MRPL36;MRPL37;TMEM53;MRPL34;PIGW;RCSD1;MRPL35;MRPL32;MRPL33;MRPL41;MRPL42;B3GALT2;FASTK;SH3BGRL2;CTBS;LYPLA2;LEFTY1;GPR34;LRRC49;MYOF;MRPL47;MRPL48;MRPL45;PTGR1;MRPL46;MRPL43;MRPL44;GON7;MZT2B;PIGC;PSMA5;MZT2A;PIGB;TMEM37;MBLAC1;MRPL51;PSMA4;PSMA1;PGAM5;SMTNL2;VAMP2;PIGH;DMAC1;LRRC17;OVCA2;PTGS2;MRPL57;MRPL54;PTGS1;TMEM71;GGA1;PSMB4;EXTL1;PSMB5;PSMB2;TCOF1;GPA33;PSMB3;TMEM67;PSMB1;AP2S1;FLNA;FLNB;LEFTY2;SRSF11;LRRC25;TRMT10B;PET100;USP9X;USP9Y;GPR55;LRRC28;PLXDC2;LRRC20;PSMB9;TMEM60;SPSB2;FABP5;PSMC4;PSMC1;C18ORF32;SRRD;ZNF219;RPL22L1;UGT1A10;SH2D7;NCF1;GPR68;NCF2;ZBTB24;GPR65;F13A1;ZC3HAV1L;RORA;SESN3;ZNF208;PIM3;SH3GLB1;AGTPBP1;S100A1;ZBTB38;GPR75;ZBTB34;SLC9A3;SLC9A4;SLC9A7;MRTO4;SLC9A9;ANAPC4;ROR1;SNRNP200;S100A9;KANK4;S100A8;GPR88;TACSTD2;GPR82;TMEM26;LRRC4C;SLC38A3;SLC38A2;SLC38A4;ZBTB17;LVRN;TFPI2;LY75-CD302;NFKB1;PTPRD;PTPRB;PTPRC;RGCC;UBLCP1;SLCO1A2;SLC25A3;CRYBG1;FLT3;FLT4;LRRK1;ARRB1;ARRB2;FUNDC2;SIGMAR1;NDUFC2;NDUFC1;VEZF1;KSR2;PARD3B;QTRT2;SEC22B;SEC22A;SLC25A4;AHDC1;BIRC3;NDUFB9;NDUFB8;RETNLB;ITIH2;NDUFB7;NDUFB6;PPM1M;NDUFB4;NDUFB3;PRCC;NTN4;PRCP;ZBTB44;CXXC4;NTN1;CCL8;PARD6A;LRRC8C;BEND4;SAP18;SH2B3;LRRC8E;CYB5A;PTPN1;NDUFA6;NDUFA5;NDUFA4;NDUFA2;PRRX2;MBOAT1;NDUFA1;LYSMD1;MBOAT2;RPL23A;MCOLN2;FCGR2A;CCM2;PTPN6;FCGR2B;PTPN2;PTPN3;TMEM41A;CCNI;TMEM41B;CCNH;KDELR1;JPT2;KEAP1;IFI30;RASSF1;RASSF4;RASSF5;RASSF6;FAM53A;KIF21B;SLC12A6;SLC12A8;SLC12A9;ST6GAL1;PAQR4;PAQR5;SFMBT1;ZFP2;ANK3;TM4SF1;IFI27;ALPK3;PREB;UPRT;WFDC10A;KIF20B;PLA1A;PPP1R37;PLEKHD1;PPP1R35;ST8SIA4;SLAMF7;SLAMF6;ST8SIA6;SEC31A;CCR1;IFITM10;SURF1;IQSEC2;ZFR2;DCLK3;EAF2;RASSF8;XRCC1;ERAL1;ATP4A;ARMC10;ID2;RPL27A;WNK2;ID1;CALM3;CD24;RGL1;CALM2;RGL2;USPL1;PPP1R11;GPAA1;PTPRO;KIF14;MIA2;N4BP2L1;PTPRJ;HSCB;KIF11;PTPRK;LARP1B;PTPRG;SPTLC2;ARIH2;CTSH;CD37;CCR5;CD33;CCR2;NDEL1;CD53;CCT2;CD52;GRIPAP1;NXPE4;LYNX1;AKR1A1;ANO8;KIF24;HBA2;HBA1;RGMB;ANO3;PDRG1;ANO1;CTU2;CTU1;CD48;ZNF780B;STX12;SLC43A2;ATP23;STX18;DERL1;DERL2;TMPRSS2;CAMKK1;CAMKK2;EXOSC6;EXOSC5;PAK1;EXOSC4;CAMK2N2;EXOSC9;GPC3;CCT8;EXOSC3;EXOSC2;GPC6;CD55;MICA;MICB;TEFM;RFTN2;TSNAX;CD74;AKR1C1;CRYBB1;RFTN1;AKR1C3;PLEKHA5;PLEKHA6;RPA2;RSRC2;DOHH;PLEKHA4;MIB1;TMUB2;NLRP10;DPY19L4;CD68;CD86;FHOD3;CD84;DCLRE1C;WWC1;GXYLT2;JADE2;TEPSIN;RGS5;CCRL2;KIF5A;PRND;RGS9;SBF2;SLC30A7;SCARA3;ATAD3B;ATAD3A;RUNDC3A;ATAD3C;GPANK1;HNRNPUL1;SBDS;GEMIN7;CALCA;CALCB;PSMD13;ATP5MC3;SLC1A4;SLC1A5;NKAPL;RASGRP3;PACSIN3;NDUFV3;NDUFV2;NDUFV1;WNT2;ISOC2;SPATA6L;CCZ1;INHBA;CLK4;CLK3;CLK1;PAN2;FMC1;KIF4B;KIF4A;PHF13;PHF19;SNED1;MAST3;MAST1;DDX42;ARHGEF10L;AFF1;SIRPB1;AFF2;CNPPD1;SCARF1;GALNT9;DDX58;BUD31;PLA2G4A;LMBRD2;NDUFS7;NDUFS6;PPDPF;NDUFS4;NDUFS3;EAPP;ATG4D;PAOX;DDX28;DCTN5;DDX27;DCTN2;CSTF2T;MAT2B;CLN5;CLN3;ATP5MGL;SCN7A;SMNDC1;GALNT7;PLA2G2D;CHURC1;GALNT3;MIIP;PDAP1;MAPK14;UQCRHL;R3HDM4;CHPT1;RAN;CYFIP2;PATJ;GABPB2;COL12A1;RPL8;FDXR;ZNF169;EARS2;HOXA5;TSPYL2;SERPINF1;ZNF705A;SOX11;CLPX;UNC13D;BIN3;HOXB9;CLPP;FDX1;FDX2;SERPING1;ASF1A;ENDOD1;ABR;S100A16;STMP1;S100A13;HOXC4;SSR1;HOXC8;NXNL1;ELANE;SERF2;BRAP;ACD;ST14;ACE;RDX;THAP12;TRIP4;TYSND1;UPF3A;INO80;GPN2;GPN1;THAP11;HOXD4;TNFSF8;HOXD8;OGFR;RET;SERPINA3;SPIN4;CLTC;LPCAT1;TCF21;FMN1;HIF3A;ADO;ING4;MRC2;ING3;PIP4P1;PAXX;TRIM5;TRIM2;MRC1;BATF2;FCRL2;TCF15;NFAM1;TCF12;TIMM23;TIMM22;TIMM21;PAX2;SERPINB5;ITPKB;MRAP;CD200R1;IVL;SF3B5;SERPINC1;TIMM13;AOAH;LMAN1;ZNF107;CCL15;CCL23;AOC2;CCL22;BRF1;C1ORF21;FMO2;GPR4;GTF2H1;FMO4;GTF2H5;MZT1;VEPH1;ZYX;CYB561;CCL27;CHRM3;PUS10;CLEC4M;CLSTN3;TUSC3;TUSC2;CHRM5;TUSC1;AHR;FABP12;PYCARD;ABHD11;APMAP;CDH1;MAF1;STK32B;TPD52;RPS8;RPS6;MOB3B;C1ORF122;CLEC4A;CLEC4C;NOTCH2;NOTCH3;SEMA7A;BRI3;TNKS;AK2;ITPR1;ITPR2;C1ORF54;ITPR3;C1ORF52;KLC1;C1ORF53;AK8;C1ORF112;BAG4;ITPRIPL1;BTBD1;BTBD3;SAFB2;MPDU1;ATP8B4;PPAN-P2RY11;SLC37A1;TOR1A;NACA2;RITA1;ABHD18;MOB1B;CDK8;NSFL1C;SCCPDH;CDK5;RCAN2;CDK2;SERINC3;SERINC5;WRAP53;LMBR1L;ANKRD33B;BRK1;C1ORF174;PTPN22;SIN3B;PSD4;PSD3;HYDIN;EFHD1;SLC37A3;TAPT1;GPX1;GPX4;LIX1L;DUSP28;REXO2;REXO5;METTL23;PTP4A2;RP2;RPL37A;NUMB;ANG;RP9;TRABD;GTF2A1;NFAT5;GTF2A2;LUZP1;SEMA3C;SEMA3D;SEMA3B;RPL36A;SEMA3G;NDNF;DPCD;LAGE3;MRM3;CHADL;ETFRF1;DCAF10;SEMA4A;SPAG7;CMA1;ADRM1;RPL35A;CDC42BPB;DDHD1;CDC42BPA;TPCN1;RAD52;KLF7;KLF5;FOLR3;SYCP3;CLEC2D;FOLR1;CMAS;HPSE2;TP53RK;DIXDC1;VSIG2;CHAC2;VSIG4;TNS4;TNS3;SKP1;AQR;CMC2;NFKBIL1;SLC11A1;CMC1;BOLA1;MRPS18A;RUNX3;GBGT1;MRPS18C;RUNX1;PLPP7;PSG9;INPP4B;PLPP6;PSG8;ARC;PSG4;BOLA2;PSG6;TFAM;PLPP3;PLPP2;CUTA;IGSF5;IGSF6;SMIM4;ANP32A;IGSF3;LMAN2L;MAOB;MGST3;MGST1;MGST2;STC1;TWF1;TMTC1;SLC6A20;SMIM7;INPP5B;SGPL1;INPP5D;DPH3;INPP5E;INPP5J;NAALAD2;CDR2;NUS1;BCL11B;SIGLEC12;SIGLEC11;SIGLEC10;AMMECR1;MEMO1;CCT6A;SPART;AKR1B10;SESTD1;AKR1B15;ANP32D;RTL8A;RTL8B;RTL8C;DAZAP1;EPB41L4B;ESM1;HINT1;HINT2;HINT3;ZMYM5;FFAR4;KIF13B;FFAR2;CAMLG;NME3;IL17RD;UCHL3;CEACAM1;ADRB3;CEACAM7;CEACAM6;CEACAM5;TNNT2;RBM12B;TFEC;FIBIN;MAPRE3;CEACAM8;DNASE1L3;MAPRE2;TOR4A;PRIM2;TNXB;PAPLN;UQCR11;UQCR10;RASIP1;ATP5F1A;RAD54L;SUZ12;C1GALT1;RANBP9;ATP5F1C;LYVE1;ATP5F1E;AXL;ZNF354B;WASHC4;GALNT11;STEAP3;PRAG1;GOLT1A;GALNT17;ARHGAP39;SYDE1;BASP1;WASHC1;PSPH;WASHC3;SLX1B;KCTD2;PPP4R3A;KCTD3;IPCEF1;LGALS9C;PDIA5;ARHGAP45;LGALS9B;DPM2;DPM3;FOLH1;PHOSPHO2;SELENOS;COL4A3;SELENOW;SLX1A;HDGFL2;ABCG2;TEDC2;USP53;ARHGAP17;COX7A2;ADIPOR1;ARHGAP15;STK4;AGER;ZFP36L1;DPP4;ARHGAP20;SCIN;MAN2A1;DMAP1;SMURF2;SMAD9;ARHGAP28;SSC5D;NMRAL1;SMAD7;NR4A1;PLCXD3;ARHGAP30;DNMBP;KIF18B;ATG16L1;USP35;CRISP2;USP36;PCDHGB7;PCDHGB6;PCDHGB4;CRISP3;PCDHGB2;USP34;SLC2A6;CKS1B;SLC2A8;HEBP1;PSTK;ABCC3;ABCC4;PCDHGA7;KLF12;PCDHGA6;CAMK1D;PCDHGA3;LMNTD1;ABCC9;ARAP1;TRNAU1AP;ARHGAP10;DDX19B;B4GALT6;CAMK1G;MCPH1;CAMK2D;USP15;TM2D1;SELENOK;TOB1;SELENOH;PRRG4;TFPT;ERBB3;NT5DC2;PRRG2;PRRG1;LRIG1;REPS2;NCAM1;IGBP1;RWDD1;USP25;RWDD4;B3GAT3;LGI4;PCDHGC5;PRAF2;KDF1;LGI2;NAP1L3;SHCBP1;NAP1L5;NAP1L4;FMNL3;FMNL1;PIK3IP1;XPNPEP2;CXORF38;SSBP1;ZPR1
NP2 Neural Progenitor Cell-Enriched Genes PMID30078729	3338/4783	0.9999894622215135	0.9999978559094117	0	0	0.5869323123620152	6.184995282337602E-6	ITSN1;LOC728392;DPYSL4;CAPNS2;DPYSL5;ALKBH1;PRKACG;FGFR1OP2;GPBP1;ANKFY1;PWWP2A;PRKACA;PRKACB;FNBP4;WDR83OS;SAP30BP;CACNA2D1;CACNA2D2;RC3H1;UNC5C;RC3H2;BCR;LARS2;ZC3H11B;EWSR1;FEZ1;ZC3H11A;SF1;ZNF28;SLBP;SET;SAR1A;SAR1B;NPRL2;MEPCE;ZNF22;ZNF24;ADAMTS10;PRPSAP1;LARP1;LTA4H;HEXIM1;GSTM2;PRPF38B;PRPF38A;NCAPH2;PBX3;LARP7;PBX2;ZNF32;L1CAM;BTBD10;PBX1;LAS1L;AGO4;PKIA;FXYD6;HYOU1;SFXN1;DZIP1;DZIP3;GSTM5;GTF2H2C;PRKAG1;SNX12;PRKAG2;SHD;MMP24;NHSL1;JAK2;JAK1;DUSP1;TEX10;BGN;DUSP8;TMEFF1;TMEFF2;MMP16;PLSCR3;SDHAF2;PTRH2;PAFAH1B3;RAPGEF6;PAFAH1B2;ECHS1;SZRD1;GSTP1;ABRACL;FAM117B;STX5;RICTOR;TP53I11;ATAD1;MBD4;SLF1;EGLN2;MBD6;SLF2;MBD1;MCRS1;TARBP2;SNX16;APEX1;CCDC6;NCAPD2;PKN2;MTCH1;TMEM167B;PDCD6;MSI2;ATP12A;FBXO21;FBXO22;EFEMP2;FNTA;UROD;KMT5B;KMT5A;FADS1;EIF2S3B;FBXW5;FBXW8;FBXW7;KMT5C;CTNNBIP1;STX7;ATP11C;FBXO11;SRCIN1;FAM118B;PIAS1;DMTF1;MSH2;SRSF4;SRSF5;LY6H;SRSF6;SRSF7;ARL8A;ARL8B;GRIA1;KMT2E;GRIA2;KMT2D;UQCRB;KMT2C;ZC4H2;KMT2B;FBXO45;RAP1B;ARL17A;SNN;KHDC4;GRIA3;IP6K2;NEK9;NOP16;API5;FBXO33;LRCH2;SH3BP5L;SON;SP4;SP3;LRCH4;MNAT1;NOP10;ONECUT2;PTEN;BICD2;ARL5B;KIAA1549;ARL5A;NEO1;BCAS2;TRIM67;CERS4;CERS5;MSL2;ARFGAP3;ARL4C;ARL4D;ARL4A;NEMF;C1D;ETF1;TOP1;DCTPP1;TNFRSF21;CERS2;UHRF2;SRF;SRSF1;LENG8;U2AF1;MLLT3;MLLT6;U2AF2;NNAT;TRIM46;UBQLN1;DRAM2;TSPOAP1;UBQLN4;TRIM44;NOP58;SSB;TRIM41;SMIM10L1;CNBP;TXNL1;MAP1LC3B2;EFR3B;CABLES2;NECAP1;CDKN2AIPNL;OCIAD1;PDCD4;TRIM35;TRIM36;TRIM37;KCNK2;TRIM32;TRIM33;UNC79;CCP110;MTFR1L;RCBTB1;IKZF5;RCBTB2;EFR3A;TRIM28;BSG;TRIM24;FBXO3;BSN;ATXN7L3;TMEM170B;CFDP1;SUB1;KCNQ2;MYCBP2;SDC3;CWF19L2;ZBTB2;RACGAP1;SARAF;XBP1;C9ORF153;BRI3BP;PTK2;MED13L;NDUFAF7;NDUFAF5;NDUFAF3;FBXL3;FBXL5;MRPS17;COX7B;MRPS16;MRPS14;GRIK5;MRPS11;MRPS12;COX7C;HERPUD1;PTMS;PPP3CA;ACTR1A;ACTR1B;PCLO;UIMC1;SDF4;RAC1;SDF2;BBS4;GIT1;COX8A;EIF5AL1;MRPS28;PCYT1B;PCYT1A;MRPS25;MRPS23;PRPF40B;CACYBP;PRPF40A;ZHX1;CTTNBP2NL;RAP2C;RNF144A;TOX4;RAP2A;SLTM;CNKSR3;KIT;SDE2;TAX1BP1;FAM193B;MICU3;TAX1BP3;ARHGEF2;SLU7;AHCY;PCNA;MRPS36;MRPS33;PRICKLE2;COX5B;PRICKLE4;PCNP;SH3BGRL;ORMDL3;RAE1;MAP3K2;DYNC1H1;GAD1;GAD2;ORMDL1;APTX;KLHL9;VMP1;PDCL3;KLHL5;NDUFAB1;TACC2;ACTR10;DENND5B;CELSR2;CELSR3;IGF1R;PPIP5K2;ENPP2;DENND5A;TMOD3;TMOD2;ADAM11;SDHC;SDHD;DNAJB11;DENND6B;COX19;BHLHB9;TSG101;COX16;NDUFB10;PLGRKT;NDUFB11;COX17;PLD3;CNN3;GRK2;COX11;COX14;AUTS2;NUP153;TIMM44;IFT20;AHI1;IFT22;MKRN1;CNTN1;CNTN2;UBA2;UBA1;FGF13;RNF103-CHMP3;COX20;TNFAIP1;MYSM1;PITPNC1;LMNB1;TTC28;FYCO1;ZIC3;ZIC1;SUN2;MKKS;ATP6AP2;EEF1G;ACOX1;EEF1D;GFOD2;RALA;RRN3;SLC3A2;NT5C2;IFT74;CAND1;MTA1;CNR1;OXCT1;SV2A;MVB12B;BNIP1;SLIT1;BNIP2;DROSHA;MTA2;CLVS1;NIPSNAP3B;TIMM8B;TTC14;NIPSNAP3A;BNIP3;TPBG;ZIC4;YY1AP1;USF1;ERCC5;SLIRP;IPO13;VPS29;TES;WIPF2;RRP1;SMC5;WDR83;MSANTD4;SMC6;SMC3;SMC4;GJA1;TFG;MSANTD2;ZMIZ1;ZMIZ2;NAMPT;LUC7L;VPS36;VPS39;MBNL1;PRKCB;PRKCE;AFAP1;WDR75;ARMC8;HCFC1;ARMC1;NUP93;DAAM1;PARD3;HECW1;ZSCAN21;SRFBP1;VPS25;NUP205;ARPP19;FAM171A1;FAM171A2;POM121C;BLOC1S1;BLOC1S2;ST3GAL5;NUP88;FDFT1;VPS16;NDFIP2;NDFIP1;ARPP21;HOMER2;PLK2;MEX3D;MEX3C;POU6F1;MEX3B;MEX3A;CDKN1C;BTG2;MOCS2;SETD2;SMG1;WDR47;BTG1;CDKN1B;SETD3;PHF23;SETD7;ASH2L;WDR43;SMG6;UBL3;ELOB;ELOC;CIC;RAB5IF;UBL7;ZIK1;TPI1;WDR37;EXOC7;DENND2A;ASH1L;FAM126B;COPZ1;WDR33;MTF2;RARA;EXOC3;RARB;EXOC5;EXOC2;EXOC1;WDR26;PRUNE1;ADCY1;FGD1;PAPSS1;ARFRP1;PPP1R2;FGD5;RPS15A;GPAT4;UBN2;PPP1R8;SLC17A6;PAIP2;KIDINS220;PBDC1;PCGF2;ELP3;ELP5;SNCAIP;WDR12;PHF5A;NFIA;JKAMP;FOSB;TMEM229B;GTF2B;UBP1;PARK7;IPO4;IPO5;EDC4;PPP1CB;NPEPPS;PPP1CC;IPO9;CFL2;CFL1;USP7;USP6;TPM4;RALGAPA1;TPM3;USP3;IPMK;THOC1;TRAFD1;THOC3;LARP4B;THOC2;FAM91A1;LEMD3;THOC5;THOC7;PYGO2;TOM1L2;MORF4L2;FKBP4;FKBP3;IFNAR1;INSIG1;GLT8D1;UBR3;UBR1;ORC4;UBR5;SMN2;MCL1;OSBPL9;COA3;OSBPL8;OSBPL2;COPS4;BCL9;COPS3;COPS5;SYNJ1;LHX1;LHX5;COPS8;C8ORF33;BCL2L1;COPS9;MAP3K12;BMPR2;MCM7;ZC3H4;UFSP2;KIAA0100;SYNE2;TRO;LBH;NOB1;PHACTR3;UBTF;PHACTR1;TNPO1;COA5;ILKAP;SECISBP2L;LANCL1;EDF1;PLRG1;SMC1A;DNAJC5;LANCL2;LCORL;HDAC5;MTPN;HDAC2;HDAC3;HDAC1;VPS4B;VPS4A;TULP4;PDHB;TTL;HDAC6;HDAC7;DNAJB1;STOX2;HECTD1;DNAJB6;DNAJB5;VPS50;DNAJB4;SVBP;DNAJB9;VPS54;ZNF740;TUB;SLC35A1;RPRD2;MTOR;ASXL1;DNAJA1;MFAP1;ASXL3;MAB21L1;MFAP3;DNAJA2;MAB21L2;MFAP2;VPS41;CEBPZ;BCOR;TPT1;IFITM3;VEZT;IFITM1;IFITM2;PITPNB;SLC35B1;ZMYND8;HDAC11;NFU1;RPS15;RPS17;RPS16;RPS19;RPS18;RPS10;DYNC2H1;PDHX;SRRM3;SRRM4;C17ORF49;ARRDC3;IFRD1;CPT1C;CRNKL1;MACF1;CSTF2;LIAS;STRIP1;CHTF8;FXR2;PDCD11;ZNF821;ARGLU1;TMEM184C;SYNRG;SLC35E3;RPS26;SMU1;RPS25;RPS28;RPS27;ZNF816;RPS29;ZNF813;RPS20;RPS21;RPS24;RPS23;ZCCHC12;C17ORF75;TENM2;TENM3;UBXN1;TENM4;RSF1;SLC35F1;ZCCHC18;SIPA1L2;ZCCHC17;ZCCHC14;SEC61G;TMED2;UBXN7;SEC61B;TMED7;LRRCC1;TMED4;PARP6;ZYG11B;TMED9;PARP1;GP1BB;STRADB;PPHLN1;ZDHHC11;ZDHHC17;SCNM1;AMER1;FYTTD1;AMER2;DTYMK;RGPD6;RGPD5;RGPD8;ZDHHC21;GDPD5;RGPD2;NOL4;RGPD4;RGPD3;PPP2CA;TCEAL8;PURA;EMC2;EMC3;EMC4;EMC6;EMC7;TRAM1L1;TCEAL9;MTX1;MTX2;NFYB;ATAT1;PDP1;SPCS3;MPHOSPH9;SPCS2;SPCS1;PRKRA;COPG1;MPHOSPH8;MPHOSPH6;NDUFA13;NDUFA11;NDUFA12;NDUFA10;ROGDI;SPPL2A;CCDC28B;DOCK11;ARHGDIA;AZI2;RALBP1;LIG1;ATP1B3;TRPC4AP;MATR3;ZCCHC8;ZCCHC7;COPA;COPB1;ZCCHC9;LPP;CAMSAP1;CAMSAP2;COP1;EMG1;ZMAT3;CPSF7;UQCC3;UQCC2;CPSF3;NONO;CPSF2;BLMH;SKIV2L;ZCCHC3;COPE;FGFR1;GPSM1;THRA;DBI;RBM3;RPS4X;DBP;RBM7;COLGALT1;RBM5;RBM6;SVOP;C14ORF119;RPS3A;OXSR1;DCK;DCN;GAP43;FCHSD2;DDAH2;THRAP3;COL6A1;COL6A3;TMEM9;NRXN1;NRXN2;ATP1A2;LIN9;NXF1;CHSY1;FAM120A;BUB3;ATP13A1;LUM;DEK;SLC4A7;KANSL1;RPS6KB1;KANSL2;KANSL3;ATP13A2;PAXBP1;CSNK1A1L;NEXMIF;ARAF;RBPJ;ATP5IF1;ZDBF2;NSDHL;SAMD14;ZFYVE27;MPRIP;IGLON5;SAMD10;GABARAPL2;HES6;GABARAPL1;NGDN;DNTTIP2;SCAMP1;SCAMP3;SND1;SCAMP2;EML4;PRKAR1B;CDIP1;TBPL1;RBCK1;CGGBP1;MTMR3;SLCO5A1;HACD3;MTMR4;MTMR6;PRKAR2B;PRKAR2A;MCTS1;BBIP1;NETO2;GRIN2B;COL1A1;CS;FAM220A;MLLT11;MLLT10;DCHS1;ARF3;ARF4;ARF1;RPLP0;TUBA1B;TUBA1A;RPLP2;ELOVL4;NSUN2;ACTL6A;ELOVL6;DYNLL1;DYNLL2;RBSN;SIRT2;FAM222B;BDH1;SLC29A4;ARF6;FH;RNASEK;STAU2;SEZ6;RPS27L;CCNDBP1;FSTL1;FSTL5;RPS27A;ANKIB1;MDH1;MDH2;YLPM1;SAMD4B;CASTOR3;CASTOR2;SERBP1;UBAP2;C11ORF58;UBE2D2;UBE2D1;STK19;ATCAY;STK16;PMPCB;PMPCA;KPNA2;SLC25A44;AREL1;UBE2E1;PRPF4B;EMSY;FOXP2;FAM227A;FOXP1;RBX1;ACAP3;MAF;RBMXL1;FSCN1;SLC25A52;SLC25A51;KIAA0408;PFKFB2;FBLIM1;ARL3;ARL2;ACAT2;ACAT1;SOCS2;SBNO1;STK38;ZNF665;ZNF664;SOCS4;ZC3HC1;MFHAS1;CXCL12;AAK1;MDM2;ZNF655;DRAXIN;CELF1;CELF2;SCHIP1;CELF3;CELF4;CELF5;SUMO4;CELF6;ATRAID;MRPL2;FSD1L;SUMO1;MDK;MRPL9;UTY;ZNF644;MDP1;DGCR2;PPP1R12A;DST;PEG3;RAD23A;VPS37A;VPS37B;NSMCE4A;SLC25A17;NPC2;ZNF639;ZNF638;PIK3C3;BDP1;SLC25A12;PPP1R12C;PPP1R15A;PPP1R15B;FOXK2;LRP3;HSD17B12;MFF;HSD17B10;LRP6;SLITRK1;CDC37L1;AAMP;CTHRC1;LINGO1;DUT;PPP1R14B;MGA;NELL2;NELL1;SNRK;SLC25A39;ZNF618;ZNF616;ZNF613;SPG21;VPS35L;EIF4A2;EIF4A3;RTCB;ZDHHC5;GCC2;TXNDC15;ZDHHC3;TXNDC17;DHX57;CCNL2;CCNL1;EPHB1;EPHA5;EPHA7;SCAF11;NSMCE2;NSMCE1;DHX40;GNPAT;ULK2;DXO;ULK1;TAGLN3;CTXN1;MMADHC;TMEM87B;SUPT4H1;PIK3R1;COMMD8;COMMD9;ZNF706;MIER3;PCBP4;ZNF704;DHX36;SWI5;RAB11FIP2;N4BP2;RIMKLB;ZBED5;N4BP1;RBM10;SNX5;SNX6;INTS3;RCC2;INTS2;RETREG2;INTS8;RCOR2;PCSK2;CCDC127;CETN2;CCDC124;CETN3;WASL;BMI1;ENC1;DHX15;REV3L;CCDC112;NCOA5;STARD3NL;MMD;NCOA4;COMMD2;COMMD1;COMMD6;MRPS6;COMMD4;ENAH;IMMP1L;G2E3;DBN1;STK40;PNCK;RABGAP1;SATB1;CRIP2;NEDD8;PGRMC1;PGRMC2;SERTAD4;SERTAD2;HEATR6;BCAP31;NPDC1;YIPF5;HUWE1;UBE2G2;NPM3;MAD2L2;CSDC2;CCNG2;FAM171B;RTL6;PHRF1;CAPN7;CAPN2;BANF1;ACAA1;ARHGEF40;PDGFRA;WBP11;DKC1;DPEP3;RTN2;RTN3;RTN1;RBM8A;ACACA;ENHO;GCN1;KLHL29;OST4;ZFHX3;ZFHX2;KLHL22;KLHL23;KLHL24;ZFHX4;ANKHD1;BMP1;APPBP2;OSTC;STT3A;CYCS;STT3B;LSM14B;RBM27;RBM28;RBM25;RBM26;CHD8;HMGB2;CHD5;HMGB3;PSIP1;CHD4;CHD3;SOBP;CHD1;SEC61A2;SEC61A1;UBE2Q2;GATAD1;NPTN;UQCRFS1;SULT4A1;RBM33;RBM17;NAA30;RBM14;RBM15;DYNLT1;GLRX5;RBM18;UBE2QL1;PEX2;GPCPD1;TBC1D1;SFPQ;UBE2R2;PEX5;TBC1D7;NAA35;NAA38;RBM22;TAF9;RRBP1;TAF1L;HMGCR;ATP2C1;TAF1D;TAF1B;TNKS2;BMS1;NAA25;CFAP20;RBM38;RBM39;TAF13;ATP2B4;ATP2B2;ATP2B1;LRWD1;SOD2;ACVR2B;ACVR2A;CHFR;SOD1;ABHD17B;BMT2;ACIN1;ASB7;RBM42;TAF7;QRICH1;TAF6;NAA15;CCDC174;TAF3;TRIR;RPL32;MYT1L;RPL31;ABAT;DCAF5;DCAF7;RNF115;RNF114;RPL36;RPL35;RPL38;RPL37;ANKS1A;RPL39;RNF111;ANKS1B;CHGB;WSB1;WSB2;PIH1D1;MED8;IFT81;RPL24;RPL27;MAML3;ALG10B;UBA52;RNF122;OSER1;NEDD4L;ATXN7L3B;SLAIN2;VPS26A;C9ORF78;C9ORF72;GLG1;PRDX3;PRDX2;PPP4C;PRDX4;CDK19;FZD3;RPL41;CHKB;FZD2;RAB3IP;PRRC2B;PRRC2A;SLC6A6;CDK14;CPEB2;CHL1;TMSB4X;TMSB4Y;RIOK1;GPRASP1;GPRASP2;RNF168;AFTPH;FAM234B;LSG1;PLCB1;ZNF598;CCDC90B;PCYOX1;RNF165;ASAH1;PLPPR1;PLPPR2;PLPPR3;RPL12;RPL11;FIGN;GRAMD4;TMEM169;RPL14;RPL15;RPL18;ANKRD50;DTD1;RPL19;TTC9B;NMNAT2;FAM104B;FAM104A;POU4F1;LRPPRC;ERP44;RNF145;ABI2;RNF149;ABI1;RLIM;SARM1;LAMTOR2;LAMTOR1;LAMTOR4;LAMTOR3;RNF141;ZNF574;CHPF;HJURP;RNF19B;YEATS4;DACH1;RNF19A;GRB10;PHLDA1;TMSB10;MEN1;PNISR;RNF40;CLIP1;STIM2;ERP29;NHP2;ERH;PHPT1;ANKRD17;ENY2;C3ORF70;ANKRD12;PHF21B;NEUROD2;ZFP57;NEUROD6;ESD;ABL1;NDN;CD164;LSM1;DHCR24;LSM4;LSM3;CHERP;LSM8;CNOT6;LSM7;YEATS2;CNOT1;ZFP62;CNOT2;CNOT3;RNF182;RNF181;LZTR1;ZNF532;EIF4G2;RNF187;RNF10;RNF11;RNF14;SGCE;INSL6;PTBP1;SART1;INSL3;IQCB1;PDCD6IP;DNMT3A;VSTM2L;ZFP91;RANGAP1;BET1L;PTBP2;PTBP3;SMDT1;ZNF519;EVL;ZNF512;EIF4E2;SOS1;SFT2D1;NLGN3;NLGN2;SMARCD3;WBP2;RNF38;MESD;FZR1;RBBP4;RBBP9;ZNF503;RBBP6;SNRPB2;RBBP7;WASF1;MEST;UGGT1;RNF20;SMARCE1;SKOR1;TXNRD1;PNRC2;MARCKS;PFKL;PFKM;PFKP;CBLN1;METAP2;ARL6IP1;UMAD1;PWP1;GOLGA2;ZNF609;ZNF608;RUSC2;RUSC1;ZNF606;UBAP2L;GLUL;GOLGA7;SOX4;AGFG1;FAAP100;MTUS1;MTUS2;ACSL3;JMJD8;CARHSP1;COX7A2L;RRAGC;AKAP9;RRAGD;VDAC2;RELCH;VDAC1;PFN1;CBLL1;BEX3;GPM6A;BEX2;TMEM161B;BEX1;TSHZ3;CD99L2;GMCL1;GMCL2;NHLH2;GNG10;NUAK1;PATZ1;GPM6B;FIS1;ZRSR2;RABGAP1L;SS18L1;SIAH1;SS18L2;KNOP1;KTI12;ZWINT;CCDC88A;PARP11;STAG2;GOLGB1;CREBRF;ALDH18A1;ITM2B;CLIC4;GDI1;FAF1;OLA1;PRMT2;STRBP;RAB33A;PRPF18;B3GNT5;FRG1;FAM20B;ALDOA;SLC20A1;AKAP8;AKAP1;NPY;SHOC2;MAP4K5;DCPS;MAP4K3;MPZL1;ZDHHC11B;ERG28;PRPF39;TOMM7;TRIP12;CDK5R2;TOMM5;CDK5R1;POGK;HDLBP;ARID4A;ARID4B;NUCKS1;TOMM20;TOMM22;FBL;TMEM145;CHCHD2;TMEM147;CHCHD6;CHCHD1;TMEM14C;PAM16;TSC2;OCRL;TMEM130;TMEM131;LMX1A;KIAA2026;TBL1XR1;SPNS1;ELMO2;CTTNBP2;NTM;DTX1;DTX3;NID1;TMEM127;ATP6V1H;ZC3H13;ZC3H14;ASIC1;ATP6V1F;DNAJC19;HSPA8;ACBD5;HSPA5;HSPA4;DNAJC11;TBCD;BFAR;TBCA;DNAJC15;DNAJC18;DLG3;DLG5;DNAJC10;TBCE;CLASRP;ACBD3;DOCK7;ELAVL4;CTDSPL2;ELAVL1;ELAVL2;ELAVL3;SENP6;SENP7;HPF1;ZC3H7A;VHLL;JAGN1;SENP3;SENP1;LATS1;CHMP3;CHMP7;CHMP5;TSEN34;RGS17;POLDIP3;RGS16;WIZ;STRN4;STRN3;U2AF1L4;IGFBPL1;CLASP1;CLASP2;PTCD3;ATE1;NIFK;WTAP;SGTA;LCA5;PDE4DIP;ARID3A;C9ORF40;HSPE1;MEIS3;GDAP1;MEIS2;DLK1;MEIS1;PDE7A;GMFB;POP4;TESK1;NDST1;ISLR;C19ORF53;AKT2;PKNOX1;PKNOX2;WLS;ATG3;TMEM126A;FAR1;ATF6;RABL6;EXD2;CRABP2;CDCA4;CRABP1;BAZ2B;PLA2G6;RHOT1;RNF215;PIP5K1C;ATG5;PRELID3B;CCZ1B;TIPARP;FN1;NR2F1;NR2F2;RNF227;C6ORF89;FAT3;C19ORF48;RNF220;NUDT4B;ARHGAP1;ARHGAP5;MECP2;MED12;PCMTD2;SMPD3;MED13;SMPD1;DLGAP1;DLGAP4;CNOT6L;KIAA1143;SLC39A10;EPS15L1;FOS;BAZ1B;JOSD1;MED27;MED29;PGM2L1;SETSIP;MED28;MED23;PHF20L1;SLC7A6;MED21;ERGIC3;CACUL1;ERGIC2;ERGIC1;ELOF1;OAT;SAMD8;CIPC;NIP7;ODC1;CENPB;CENPC;ZSWIM8;MFN2;ZSWIM6;SAMD1;ZSWIM4;ZNF462;GOLM1;DAB2IP;UNCX;COL3A1;ETNK1;SLMAP;TAOK1;TAOK2;ADGRL1;YPEL5;ADGRL2;FRYL;YPEL3;LIMS1;ATN1;HIKESHI;CASC3;FRY;FAM204A;NUDT11;NUDT10;CIR1;ZNF445;BNIP3L;EIF1AY;EIF1AX;ATXN2L;ZNF436;FTL;FTO;KHDRBS1;INO80D;KHDRBS3;TXNDC9;BOD1L1;LIN7A;CORO1B;CORO1C;EIF1AD;MED30;G3BP1;ZNF428;PGK1;BRIX1;NAE1;NADK;TXNDC5;ODF1;BOD1;FUS;OGA;RABL2B;ARPC4;ARPC5;YRDC;NACA;DMXL1;DMXL2;BOD1L2;ACO1;ACO2;OGT;ZNF410;ITGB1;SNAP25;NUMA1;PPP6R1;ACP2;PGLS;YAF2;EIF5A;SMIM14;EIF5B;CEP295;ATRX;SYF2;TMBIM6;BECN1;PRPS1;SNAP47;ROCK2;RCHY1;ZNRF1;BAHD1;PHKG2;EIF4H;IGF2BP1;FYN;IGF2BP3;FSD1;EIF4E;EIF4B;HNRNPA0;NTRK2;MARCKSL1;POLR2J2;PCDH9;NTRK3;CDC5L;EIF3M;SUCLA2;TSPAN13;SYT11;EIF3J;EIF3E;STUB1;ATXN10;EIF3F;EIF3C;EIF3D;SMARCB1;HHIP;ACTB;NUDT4;CDC23;HERC2;HERC1;SNRPD2;CDC26;CDC27;EPC1;EPC2;SNRPD3;ATP6V1E1;SCAPER;EIF2A;ATP6V1G1;SMARCC2;KCNK13;ALG2;CIRBP;TALDO1;ADGRA3;ACTN4;CDC40;ADGRB3;KCTD10;PPA1;CDC37;ADGRB1;CSNK2B;FAM76B;KCTD12;EIF1B;TRIB2;NUMBL;NRN1;KALRN;CDKN2AIP;GSPT1;MBTD1;ATP6V1C1;EGR1;BSDC1;MYO5A;NTAN1;SMARCA2;EXT1;EXT2;CALY;CDC16;RANBP10;NOL11;CD200;SUGP1;CSRNP2;CSRNP3;FBH1;MAP1LC3B;NUDCD3;AKAP11;MAP1LC3A;NEDD8-MDP1;ODR4;OTUD6B;UFD1;SPTAN1;PBRM1;PABPC4;SREBF2;CANX;PABPC3;PABPC1;EEF1E1;FJX1;DDR2;NAPB;CAB39;GNAI3;HSD17B4;GNAI2;RELN;OS9;PDZD11;MGAT2;EPS15;REM2;PNPLA8;TTC1;HYPK;VEGFA;NUDT9;ITCH;NOL4L;TTC5;TTC3;AGGF1;KIAA1958;NARF;SYS1;ICE1;RPP30;ZFAND6;ZFAND5;WASHC2C;MSMO1;UBE3A;UBE3B;COX6A1;UBE2Z;TMEM263;ACTG1;WASHC2A;EEF1B2;AMMECR1L;BORCS7;MORC3;CASK;POU3F1;POU3F2;POU3F3;COX6B1;EEF1A1;TMEM256;TMEM258;TMEM259;GPRIN1;RPP21;WDFY1;WDFY3;PPIG;TBC1D23;PPIB;PPIC;FBN2;DDX6;DDX5;TBC1D19;DIABLO;DDX1;C11ORF1;CACNA1A;HIGD1A;CACNA1G;ADGRG1;SHARPIN;TBC1D14;LLPH;MORC2;QSER1;TBC1D15;TBC1D16;SYT4;TFAP2B;PDHA2;UBE2H;UBE2I;SYT1;HOOK3;UBE2A;HIGD2B;SYT7;HIGD2A;TMEM234;NASP;UBE2S;GNB2;BHLHE40;NABP2;UBE2O;AMOTL2;AMOTL1;TCF3;MXD1;DNAL4;UBE2K;SLC35E2B;SLC35E2A;UBE2M;RERE;LDB1;DPY30;TENT4A;RND3;TENT4B;CABIN1;TMEM222;TMEM223;RASGEF1B;RB1CC1;GDAP1L1;DACT3;DACT1;PDPK1;NAV1;EPN1;EPN2;NAV3;RER1;SETBP1;CRY2;LDAH;CUEDC1;OTUB1;NAXE;ANKS3;ASAP2;AGPAT1;RNF4;RNF5;ADD1;RNF2;ADD2;FAM156B;FAM156A;GNG3;GNG2;GNG5;SPOCK3;TRA2A;SPOCK1;TMEM208;ENTR1;FBRS;CDK11A;TMED7-TICAM2;CDK11B;FAM155A;UFM1;NCKAP1;ANKLE2;ARPC5L;HNRNPR;PHAX;PHB2;CSPP1;AP1S1;DDX17;FNDC3B;GTPBP2;ZC2HC1A;MAP1A;ASTN1;ZNF397;ANAPC13;ANAPC16;CTBP2;PHYHIPL;RPS4Y1;ADH5;ANAPC11;LDHB;LDHA;FLRT2;FLRT3;CEP70;MCMBP;PCDHA4;PRELID1;ZNF384;PHC1;SETD1B;SETD1A;IRF2BP2;RMDN3;EHD1;GNPTG;SQLE;HNRNPF;TOLLIP;PPT1;DAND5;ITPA;FARSB;CEP57;GMEB1;GMEB2;PHF1;ARPC1A;PHF6;PEA15;ZNF280C;TIMP2;JARID2;ELMOD3;GNL2;TERF2;NCOR2;NSA2;TUBB2B;ZEB2;AEBP2;TMSB15A;TMSB15B;TCP1;PLEKHO1;GRAMD1A;RNMT;FAM214B;FAM214A;NSD3;SCAF8;NSD2;RUNX1T1;YTHDF1;YTHDF2;YTHDF3;CSNK1A1;SYNJ2BP;SCAF4;MKLN1;NUCB2;ANKRD13B;RAB3C;RAB3A;RPL10A;VIRMA;FAM216A;LAMP5;SALL2;MPC1;SALL3;LAMP2;ZNF329;PAPOLA;ZNF326;PLXNC1;HMGN3;ANKRD13A;PLEKHJ1;SLC39A3;TLE4;RAB2B;TLE3;SERF1A;SUPT16H;SERF1B;TLE1;MAGI3;MAGI2;GOLGA8K;VASH2;FRMD4A;VRK1;FRMD4B;VASH1;PGD;NRBP1;GOLGA8B;ILF3;KAT6B;DMWD;KAT6A;SNRPG;ZNF317;AAGAB;PHIP;SNRPE;SNRPF;CSNK1G2;SNRPA;BRSK2;MAGEL2;RAB5C;CBFB;FAM114A2;CCDC25;AEBP1;PLXNA2;PLXNA1;SRGAP2;SRGAP1;AP1M1;PLXNA3;TRAPPC2;TRAPPC3;EIF2B2;TRAPPC1;CCDC12;TMEM132A;TRAPPC5;NSG1;NBDY;SCRT1;GOLGA6A;REEP1;GOLGA6C;CNIH1;GOLGA6B;NBEA;NSG2;GOLGA6D;REEP3;PLXNB2;PLXNB1;CNIH2;RAB5A;RSL24D1;CNIH4;CCDC47;WDR3;AMD1;AP1G1;IDH3B;TLK2;WDR6;WDR7;EIF2B1;CCDC50;RFC3;HMGCS1;RFC2;RPL13A;BPGM;PKM;POLR1C;POLR1D;RAB1A;NUFIP2;EI24;FBXL20;FIP1L1;HAUS7;POLR2B;POLR2D;RAB24;POLR2L;SEC11C;MLXIP;PPIL1;RNGTT;IDH3G;KRR1;AMFR;CCDC59;CYP51A1;FBXL17;FBXL16;FBXL14;FBXL12;RAB10;TNRC6C;RAB14;RAB12;RAB18;SNRNP48;NECTIN3;POLR3K;TNRC6A;TNRC6B;PANK3;FAM89B;CISD1;FCF1;CISD2;CBLB;PNN;RPL36AL;MAGOH;LONP1;SEPHS1;ATP6V0E1;AP1B1;AP1AR;MAPK8IP2;MAPK8IP3;MAPK8IP1;NSMF;SUCLG1;CASZ1;DCUN1D5;MAGED1;DCUN1D4;DCUN1D1;HNRNPLL;HTATSF1;MYL12A;MYL12B;UGCG;ZNHIT1;TP53BP2;TNRC18;TRPM7;SPTBN1;ATP6V0A1;ZRANB1;ZRANB2;MAGEE1;KLHDC8B;SNAP91;CCSER2;RNPS1;ROBO2;TOP2B;CITED2;GFM2;SLC44A2;NKAP;SPPL3;ROBO1;XPO1;CLDN25;SLC22A17;XPO6;DNER;SH3PXD2B;HRAS;RAB8A;RALGPS2;PSENEN;CBR1;RAB6C;ZER1;CBFA2T3;ITFG1;HNRNPH1;CNEP1R1;MAGEH1;PTN;RFNG;ZNF3;CST3;AMN1;HIRA;UBTD2;APBB2;APBB1;SPTSSA;ATP6V0E2;METTL9;RTRAF;UBL4A;ATP5PF;ATP5PD;MYEF2;ATP5PB;XPO7;LHFPL3;SORBS2;LHFPL2;KBTBD2;NBR1;ATP5PO;RAB9A;APBA2;RIPOR2;RIPOR1;KDM1A;CWC25;FAM162A;HCFC1R1;COTL1;TRAPPC11;KDM2A;TRAPPC2L;KDM2B;TRAPPC2B;ALG10;LZTFL1;SHISA7;TUFM;MYCL;PRPF6;HGS;AMPH;XPR1;IDI1;PXK;EFNA5;EFNB3;SCUBE1;NLRP6;RPRD1A;ATP5MG;ATP5MF;ATP5ME;BPTF;KLHDC2;CBX6;CBX5;POU2F1;CBX4;CBX3;IDH1;IDH2;SREK1IP1;CWC15;POU2F2;EIF2S1;EFNA2;TLX3;CHMP2B;CHMP2A;DYNLRB1;SAE1;TMEM35A;KDM5B;KDM5D;MEGF11;YBX1;HS2ST1;IRF2BPL;SNAPC5;SPRED1;PPP2R5E;CASP3;SNAPC3;KDM6A;PPP2R5D;DNM1;DNM2;DNM3;TRAPPC6B;PFDN1;RBMS1;PFDN2;PFDN5;KDM7A;KDM3B;GNA13;TBRG1;MAPK9;FAM168B;FAM168A;MCRIP1;PPP2R3C;MAPK6;MAPK3;KDM4A;KDM4B;TMEM30A;LIMK1;PPP2R3A;PPP2R2C;PPP2R2D;CDK2AP1;LPIN1;LPIN2;MAPKBP1;CHIC1;PID1;EHMT2;ZNF292;PSMD8;PSMD9;KRTCAP2;PSMD6;LSM11;PPP4R2;PSMD2;TMEM8B;RBFOX1;RBFOX2;C5ORF15;RBFOX3;ZNF282;ZNF281;RFX3;DICER1;FAM133B;DDX39B;PSME4;UQCRC1;PSME2;SPARCL1;IDNK;UQCRC2;NYAP1;MRPL19;MYNN;COPS7B;MRPL17;AGAP4;MRPL14;AGAP3;MRPL15;MRPL13;MRPL11;PCNX3;MRPL20;PCNX1;GRPEL2;AMZ2;ZNF267;ZNF266;CTC1;CADM3;C5ORF34;CADM4;CADM2;ZNF260;ABCA3;TMA7;C20ORF27;MRPL28;FAM136A;MRPL23;MRPL21;EIF1;MRPL30;PSMG2;AVL9;FERMT2;EZH2;TUT7;PIGQ;TUT4;GPR22;MRPL34;MRPL35;HSPB11;PIGY;MRPL33;PIGX;JPH4;MRPL41;MRPL42;TRMT112;TMEM44;FASTK;SH3BGRL3;NELFCD;LRRC47;UPF2;LYPLA2;EIPR1;LRRC49;PGAM1;MRPL49;MRPL48;MRPL45;MRPL46;LRRC41;MRPL43;LRRC42;PSMA5;PSMA3;MRPL51;PSMA4;VAMP7;PSMA1;TMEM33;PELI1;PIGK;PGAM5;C5ORF51;VAMP2;TMF1;DMAC1;COL11A1;ZNF518B;SRRT;GGA1;PSMB4;BTAF1;PSMB5;PSMB2;TCOF1;TMEM65;PSMB3;PSMB1;AP2S1;FLNA;FLNB;NCDN;RABAC1;EXTL3;SRSF10;YKT6;SRSF11;NKTR;PET100;USP9X;USP9Y;TMCO1;TMEM60;LETM1;SPSB3;TMEM59;FABP5;PSMC4;PSMC1;C18ORF32;ZNF219;GOPC;RPL22L1;NOMO3;ZBTB20;CRAMP1;KIAA0895L;EIF4ENIF1;RUVBL1;SCMH1;LEPR;PIM3;NOMO1;NOMO2;SH3GLB1;SLC38A1;AGTPBP1;AKR1E2;FTSJ3;FRMD5;TXLNA;MRTO4;ANAPC4;ANAPC5;RAD54L2;SNRNP200;ANAPC1;ANAPC2;LRRC58;LRRC59;GPR85;ISG20L2;CTIF;ATXN2;SLC38A2;ZBTB17;ZBTB10;ZBTB11;QKI;PTPRD;UBLCP1;PIN4;ZNF512B;SLC25A3;ARRB1;FUNDC2;NADK2;FUNDC1;NCK2;PMEPA1;HMG20A;ERC1;DNM1L;ERC2;CTNNBL1;NDUFC2;NDUFC1;VEZF1;DDOST;NT5C3A;QTRT1;GIGYF1;PPM1A;BIRC6;SEC22B;SLC25A5;SLC25A4;GTF3C2;NDUFB9;NDUFB8;NDUFB7;NDUFB6;PPM1L;GTF3C6;NDUFB4;MAK16;NDUFB3;NDUFB2;PARD6G;ZBTB44;CXXC5;CXXC4;PPM1E;ZBTB41;PPM1G;TP53INP2;FCHO2;TP53INP1;SH3BP5;CCL2;SAP18;BEND5;CYB5A;PTPN1;NDUFA6;NDUFA5;NDUFA4;NICN1;NDUFA2;NDUFA1;MBOAT2;RPL23A;ATOX1;NOVA1;PTPN5;SMAP1;AHCYL1;CCNI;TMEM41B;CCNH;KDELR1;JMJD1C;CCNC;CCAR2;CCAR1;KIF21A;KIF21B;SEC62;PAQR4;ANK2;ANK3;PISD;CD2BP2;PREB;PCDH10;CTR9;BRCC3;PCDH17;PPP1R2B;TSPAN6;ST8SIA4;TSPAN5;SCN3B;SEC31A;LRRN3;ST8SIA1;SURF2;ST8SIA2;ST8SIA3;HSPA12A;PNMA8B;ARMC10;ID2;RPL27A;WNK2;WNK3;ID4;PAF1;CALM1;CD24;SCN2A;RGL2;INTS12;PTPRS;USPL1;PPP1R11;GPAA1;CTSZ;PTPRO;N4BP2L2;PTPRG;CTSL;RSRC1;HNF4A;NCS1;ARIH2;ARIH1;CTSD;NDEL1;VKORC1;CCT2;GRIPAP1;SEC13;ZFR;AKR1A1;ANO6;RGMB;PDRG1;RGMA;NR5A1;CTTN;PDZRN4;STX12;DERL1;DERL2;CAMKK2;PAK1;CAMK2N1;EXOSC9;GPC1;GPC3;GPC2;CCT8;GPC6;PAK2;CCT5;EXOSC1;PAK5;CCT4;TSNAX;PLEKHA1;C7ORF26;PLEKHA6;RSRC2;PLEKHA8;TMUB2;DPY19L1;RPA3;MIDN;CD81;RGS2;KIF5C;PPME1;KHSRP;KIF5A;PALM;ARID2;BAHCC1;SBF2;PPFIA2;LMTK3;SSU72;LMTK2;RUNDC3B;RUNDC3A;TMX4;TMX3;HNRNPUL2;TMX1;SBDS;PSMD10;PSMD11;PSMD14;PSMD13;YTHDC1;SEL1L;SLC1A2;ATP5MC3;TOR1AIP2;PDS5B;RPF2;SUPT6H;CALD1;FUT9;KIF3C;NDUFV3;NDUFV2;NDUFV1;IVNS1ABP;FDPS;PRNP;GGT7;CACFD1;PHF12;VTA1;CCZ1;SSH2;SUPT5H;CLK4;CLK3;CLK1;AFDN;FMC1;COL5A2;PHF13;DDX3Y;GSK3B;DDX3X;DDX42;ILK;ARHGEF10L;PPP1R9A;RPGR;TIMM17B;HSDL1;BUD31;DDX55;DDX52;CREB3;LMBRD1;NDUFS8;NDUFS7;NDUFS6;NDUFS4;NDUFS3;ATG4B;NUP54;EAPP;DCTN6;DCTN5;DCTN2;DDX24;DDX25;CRMP1;CSTF2T;DDX21;MAT2B;CLCN3;CLCN2;ATP5MGL;SMNDC1;CHURC1;GALNT1;PDAP1;MAPK14;U2SURP;UQCRHL;MAPK10;SBK1;TEN1;KATNBL1;R3HDM4;R3HDM1;RAN;R3HDM2;CYFIP2;RB1;RPL4;RPL3;SERPINE2;TRRAP;STMN2;STMN3;STMN4;GABPB1;RPL8;BACH1;BACH2;RPL6;RPL7;HOXA3;HOXA2;DIP2B;DIP2C;HOXA7;IER5;NFRKB;HOXA5;HOXA4;UNC13B;UNC13A;ZNF160;SOX11;SOX12;NISCH;HOXB9;BIN1;CLPP;HOXB4;HOXB3;HOXB2;HOXB8;PRR12;HOXB7;ASF1A;PRR14;HOXB5;PRR13;CDC42SE1;POM121;C1ORF198;SKA2;ABR;PPP3R1;STMP1;HOXC5;SERPINH1;HOXC4;SSR1;HOXC9;ZNF148;HOXC8;SERF2;HOXC6;S100A10;ACD;ST13;RDX;THAP12;UPF3B;BRAF;GPN1;GLUD1;GLUD2;NPLOC4;TADA2A;UNC119;HBP1;HOXD4;HOXD3;SERPINI1;PRR36;OGFR;CLTC;FMN2;ADO;ING1;ING4;TRIM8;CSRP3;PIP4P2;CSRP2;PIP4P1;TRIM2;SPIN1;AP3S2;BRD2;TIMM29;ANXA2;SSR4;SSR2;SSR3;TCF12;TET2;TET1;TIMM23;TIMM22;TIMM21;PAX2;BACE1;MRAS;TET3;SF3B4;CCL13;SF3B5;TIMM13;HSPA14;SBSN;ECPAS;LMAN1;SRP72;LMAN2;SC5D;BRD9;ZNF106;BRD8;SF3B1;BRD4;C1ORF21;GTF2H1;GTF2H2;SRP68;GTF2H5;MZT1;KTN1;TM9SF2;RYBP;UHRF1BP1L;ATP8A1;CTNND2;FMR1;TUSC2;BZW2;CDH4;TUBB6;MAEA;TUBB3;SMARCAD1;MAF1;BIVM;SEMA6C;SEMA6A;IGFBP5;RPS7;IGFBP4;RPS5;IGFBP2;RPS6;GTF2F2;INIP;ARMCX3;ARMCX4;ARMCX1;ARMCX2;CACNB4;RALGAPB;TNIK;TTPAL;CUL9;CUL7;MINDY3;CUL5;BRI3;MINDY2;CUL3;CUL2;NATD1;CUL1;KLC1;RHOBTB2;BAG6;BTBD1;PITRM1;BTBD3;SKIL;MPDU1;MOAP1;TNK2;NACA2;BTBD9;ZZEF1;CDK8;NSFL1C;CDK7;GON4L;SCCPDH;CDK5;CDK4;RCAN2;SERINC1;SERINC3;BRK1;DUSP11;PSD2;SIN3B;SIN3A;AMH;SLC37A4;SLC37A3;GPX1;REXO1;GPX4;GPX8;GPX7;DUSP26;PTP4A2;TRAF7;TRAF4;RPL37A;RP9;GTF2A1;NFAT5;GTF2A2;LUZP1;RPL36A;DPCD;LAGE3;JAKMIP2;DCAF15;AP3M1;DCAF17;MGAT5B;DCAF10;CACNG2;SPAG7;ADRM1;SEMA4C;RPL35A;CDC42BPB;DDHD1;PTPN12;SEMA4G;CDC42BPA;MGAT4C;KLF6;ESF1;SLC24A5;APP;CMAS;SPARC;DIXDC1;SOGA1;DPF2;KIFAP3;B2M;SKP1;TIPIN;BROX;EBF1;PTOV1;EBF2;MRPS18A;EBF3;MRPS18C;TCERG1L;XRN1;BOLA2;CRYZL1;TFAM;CUTA;SMIM4;ANP32A;IGSF3;MGST3;TWF1;SMIM7;TMTC4;SGPL1;SPAST;INPP5F;MAP2;DPH3;MAP6;SCAP;MAP9;SCAI;BANP;SRPK2;NUS1;BCL11B;BCL11A;INSR;MEMO1;MANF;SRPK1;CCT6A;SESTD1;ANP32D;RTL8A;TMCC2;TMCC1;BAP1;RTL8B;RTL8C;DAZAP1;HNRNPCL1;HNRNPCL2;HNRNPCL3;VLDLR;HINT1;SERP1;ZMYM3;PCF11;ZMYM5;CAMLG;TSC22D1;TSC22D2;NME3;UCHL3;RHOA;RHOB;RBM12B;MAPRE3;RHOU;MAPT;MAPRE2;UQCR11;ATP5F1A;ATP5F1B;RANBP2;SUZ12;RANBP1;AP3D1;ERBIN;RANBP9;ATP5F1C;ATP5F1E;RAB3GAP2;ZNF354C;WASHC4;GOLT1A;ARHGAP35;CMIP;EFTUD2;BASP1;PDIA3;APLP1;PPP4R3A;KCTD3;PPP4R3B;PDIA6;DPM2;DPM3;MAU2;COL4A2;SELENOS;COL4A1;SCG5;SELENOW;SCG3;SELENOT;HDGFL2;HDGFL3;COX7A2;SEZ6L2;STK4;ZFP36L2;ARHGAP12;DPP3;ZFP36L1;ARHGAP21;ARHGAP20;DPP6;MAN2A2;DPP9;CASKIN1;MARK3;MYH10;PDZD8;MARK1;SMAD2;SMURF2;ALYREF;SMAD5;AZIN1;TDRD3;ARHGAP33;ARHGAP32;JMY;SRPRA;B4GALT2;B4GALT3;USP36;USP32;USP34;PKD1;CKS1B;IQCJ-SCHIP1;PCDHGA7;USP47;KLF12;USP48;KLF13;USP42;ABCC5;AGAP6;AGAP5;HCN3;CAMK2D;USP15;USP11;MOSPD1;TM2D3;SELENOK;TOB1;IWS1;SELENOI;SELENOH;RMND5A;NT5DC2;NCAM1;LRIG2;ABCF2;ABCF1;REPS1;IGBP1;RWDD1;B3GAT3;PRAF2;B3GAT1;CADPS;NAP1L2;USP29;NAP1L5;NAP1L4;NEURL4;XPNPEP1;SCD;CXORF38;SSBP1;SSBP2;ZPR1
Genes Down-Regulated In HD iPSCs After 80 D Of Differentiation GSE109534	3450/4781	0.9999894629031992	0.9999978559094117	0	0	0.6892978950061627	7.2632369110271075E-6	NUP107;TFRC;ITSN1;COMTD1;HTR7;FAM110C;ZC3H12A;EPSTI1;CKMT1B;PWWP2A;SMCO4;VSTM5;UNC5B;CACNA2D1;BHLHA15;UNC5D;BCR;LARS2;SCO1;SPINT1;OPTC;PLBD1;ZNF28;UNC119B;SET;SHMT2;SHMT1;NPRL3;ZC3HAV1;ADAMTS16;ADAMTS14;LARP1;RDH12;ADAMTS19;RDH14;SFN;LTA4H;ATRIP;JAG1;JUP;EIF2AK2;PBX2;EIF2AK4;PBX1;FAM111B;MOV10;LAS1L;AGO2;FXYD1;HYOU1;NANOG;STRN;FXYD5;SFXN2;DZIP3;HLA-DRB1;GSTM5;LGMN;DPYS;TFCP2L1;SHE;GLT1D1;SLC18A2;CHST8;CHST9;DUSP5;CHST6;CHST7;MYBPC2;GSTO2;KCND2;TEX10;TEX11;TEX15;DUSP6;MMP11;TMEFF1;MMP14;PLSCR1;PLSCR3;MMP17;MMP19;CHST4;SLC18B1;PAFAH1B2;ECHS1;GSTP1;SYNPO2;PTAFR;CCM2L;ABRACL;ZNF66;SNX33;SDAD1;FAM117A;STX6;PLAGL2;STX3;BID;JAM3;ATAD5;BIK;MCRS1;ADAM33;APEX2;SNX24;TARBP2;GID4;MYBBP1A;APEX1;SHKBP1;CCDC6;NCAPD2;NCAPD3;LGR4;KCNG3;RASL11B;RIF1;FBXO27;LY75;IL1RAP;APEH;ATP12A;FBXO22;LAPTM4B;POFUT1;TNFRSF8;NEK3;MAP3K4;MAP3K5;POTEC;FBXW4;PIAS4;PIAS3;FBXW8;KCNH6;CTNNBIP1;FBXO17;ATP11C;ATP11A;FBXO10;FAM118B;MINPP1;MSH2;PKP4;AJUBA;SRSF7;BLM;KCNE3;KCNE5;FBXO43;RAP1B;AMDHD2;BMF;NEK8;NEK9;SDF2L1;NOP16;API5;HTR1D;HTR1A;BFSP1;SP1;SP5;SLC49A3;BCAR3;KCNK5;TRIM71;KCNK6;TRIM72;MTCL1;ONECUT1;DYSF;PTER;SPDL1;ARL5A;TRIM65;SLC36A1;UNC45A;CERS4;VPS13A;HTR3A;TNFRSF1B;ADAMTS20;ARL4A;PCCA;PCCB;ZNF878;TRIM58;ETF1;TRIM59;TOP1;TRIM54;TNFRSF21;CERS2;TRIM56;PRKAA2;CARNMT1;UHRF1;SRF;SRSF1;ATP10A;SRM;DRAM1;E2F3;E2F5;E2F7;KCNJ2;E2F8;ZNF860;SSB;CNBP;CABLES1;APLN;TM6SF2;GSTZ1;CDKN2AIPNL;APLF;KCP;PDCD2;TRIM37;TRIM38;KCNK1;ZNF852;NOP53;TRIM33;ZNF850;TRIM34;CERK;ECI1;RFESD;ICAM3;ICAM4;MT1X;RCBTB1;ICAM1;RCBTB2;EFR3A;RINL;TRIM28;BSG;KDR;TRIM24;TNFSF11;TRIM25;ATXN7L1;FBXO5;LGALS7;TRIM21;CER1;ARL11;C9ORF135;ARL15;GOLPH3L;TMEM170A;CYP39A1;KCNQ1;MT1F;KCNQ4;MT1G;MT1H;RIN3;RIN1;CES1;MT1E;CERKL;GRB7;AARS2;SDC2;PKHD1;RRAS;STK38L;KCNN2;B4GALNT3;KCNN4;PCK2;APOBEC3D;PHETA2;APOBEC3F;DDIAS;C9ORF153;TNFSF12;NBEAL2;CNFN;PTK2;BST2;NET1;ZBTB9;CYP26A1;POLA1;NDUFAF7;PTK7;SDC1;APOBEC3B;MRPS15;MRPS16;HIBADH;AP4E1;MRPS10;TFB1M;NMRK2;RAC2;PHGDH;RAC1;ZHX2;SYK;AGTRAP;CACYBP;PRPF40A;APRT;CNKSR2;CNKSR1;RNF144B;RAP2B;SLTM;CNKSR3;KIT;TLCD1;KIZ;ARHGEF5;ATPAF1;AHCY;PCNA;MRPS34;NEXN;PRICKLE3;MRPS30;PRICKLE1;C9ORF129;ORMDL2;MAP3K1;SPRYD4;KLHL3;KLHL4;ETAA1;PDCL2;TFAP4;KCNS1;SEMG1;CACHD1;TACC3;NUP188;TACO1;C4ORF19;PRDM5;ETS1;ETS2;IGF1R;GNPTAB;PLAU;ZNF85;FAM3B;IGFLR1;ENPP1;ENPP5;RAG1;CARD10;ZGRF1;TMOD3;ACOT11;SLFN13;POLG2;ZNF93;CARD11;HTRA3;SLC41A1;INAVA;PLD2;TIMM50;CNN1;FGF20;COX11;CYTL1;CNMD;COX10;CNTLN;NUP155;CHCHD10;NUP153;BSPRY;FGF19;UBA2;SWSAP1;TNFAIP8;TNFAIP2;TNFAIP3;PCTP;PITPNC1;TTC27;LMNB1;FYCO1;LYL1;ACOXL;CA3;ZIC3;CA7;MYBL2;CA8;QRFPR;NUP133;OLIG3;CAD;TTC31;C4ORF46;SHROOM3;ETV1;SHROOM1;ETV4;ETV5;SHROOM4;TTC38;DYNAP;ETV6;ETV7;ELF1;OXLD1;CYP26C1;PLEC;RALA;C4ORF36;CBL;MTA1;CBS;TBX22;POLD1;TDG;TGS1;MTA3;TIMM8A;RRM2;TPBG;HS3ST5;ZIC5;SUOX;TTC19;WARS2;TEC;POLE2;CD7;ERCC2;SARDH;CD9;GALM;SLIRP;TEK;PI4K2B;IPO11;TES;RRP1;MRGPRF;SLC4A2;SMC6;SMC4;CAPN15;RRP9;SMC2;GJA1;ALCAM;EVA1A;GJA3;EVA1B;GJA5;GJA4;NAMPT;PRKCI;PRKCH;NUP210;DNAAF2;ARMC9;WDR75;DNAAF5;WDR72;HCFC1;ARMC1;DEPDC1B;MTAP;ARMC6;PRKD3;PARD3;SRFBP1;FREM2;ZSCAN29;LIPT2;NUP205;WDR62;ARPP19;PLAC8;XKRX;BLOC1S5;FAM124B;GJC3;FAM124A;WDR70;ZSCAN10;GAR1;RRS1;NUP88;HLA-DQA1;ST3GAL2;FAM120AOS;LHPP;PLK4;NFE2;WDR59;HOMER2;PLK1;CGN;MEX3D;ELL2;MEX3C;ELL3;XKR8;GJB7;XKR5;DENND1C;RARG;SETD3;SETD9;DENND1A;PHF23;SETD6;STON1;ASH2L;WDR43;WDR44;IFIH1;TK1;RRP15;ZIK1;DENND2D;EDARADD;HELLS;PLLP;WDR35;CIT;KIFC1;MTF2;NANOGP8;PLIN2;RCCD1;GART;EXOC2;HLA-DQB1;DCAF12L1;ADCY8;METTL21A;FGD4;FGD5;FGD6;SLC17A9;OLFML3;RRP36;AHSP;MBNL3;PCGF6;WDR18;MOCOS;RFLNB;WDR12;AGMAT;MRE11;FGF2;LCLAT1;IPO4;FGF4;IPO5;THG1L;PPP1CC;FGF8;IPO9;TNN;PLS3;OIP5;LARGE1;LARGE2;IL13RA1;PLS1;KCMF1;MAP2K3;C8ORF58;USP7;TPM4;TPM3;SKIDA1;SWAP70;TPM2;TPM1;USP2;CHD1L;THOC5;THOC6;TOM1L1;GLT8D2;HMMR;ESPNL;ORC1;ORC2;TPR;UBR5;MAP3K20;MAP3K21;ZNF786;DRD3;DRD4;MAP2K6;MCL1;FANCI;OSBPL9;FANCM;OSBPL3;SLC4A11;PXDNL;FANCB;SYNJ2;FANCF;BCL9;MAP3K15;CPD;LHX5;TPP1;LHX4;MAP3K11;ZNF771;MCM7;COL14A1;CPQ;MCM8;MCM9;SYNE4;THBD;NOB1;SERAC1;TNPO1;COA7;GAL3ST3;C8ORF88;PHACTR4;CR2;CR1;SMC1A;C1QL3;DNAJC1;ESPL1;LCK;MCM5;HDAC2;HDAC3;HDAC1;VPS4B;NOD1;TTK;TULP2;NOD2;PDHB;TULP1;ABLIM1;HECTD1;DNAJB6;ZNF749;NOCT;ZNF747;XIRP2;BCO1;MGME1;SLC35A4;NLGN4X;MACC1;CPPED1;MTOR;CTH;ASXL2;DNAJA2;MFAP2;CEBPZ;ZNF732;ZNF730;IFITM1;SLC35B4;PARS2;PITPNB;ZMYND8;AQP5;GBA2;KIAA0930;RPS6KA6;NIPAL1;NIPAL2;RPS6KA1;HMCN2;ZNF845;PDK3;HMCN1;DYNC2H1;COG8;TANGO6;ARRDC2;IFRD2;P3H2;HLA-C;HLA-A;HLA-G;NIF3L1;IL23A;HMSD;RUBCNL;CFTR;MACF1;SLC22A3;RTEL1;STXBP3;SH2D2A;STXBP2;CD79B;STRIP2;PDCD11;FAM43A;SLC35E4;PARVB;TRERF1;SMU1;RPS28;ZNF814;ZNF813;TENM3;SLC35F2;MEOX2;ORM2;SIPA1L1;FEZF1;ZCCHC24;ZYG11A;PARP4;EDN3;PARP1;STRADB;ZDHHC12;SLC35G1;ZDHHC14;PARP8;VWA1;VWA2;ACTRT3;MATN4;HMX2;MATN3;AMER1;DTYMK;ZDHHC20;AMIGO2;ZDHHC23;ZDHHC22;RBFA;CFAP298;CHRAC1;ZDHHC19;MTHFD1L;WIF1;SUSD3;SUSD5;GINS1;TM4SF18;GINS3;MTX3;SUSD2;GINS4;GRHL3;GRHL2;MLH3;SPCS3;MPHOSPH9;NR6A1;PDP2;TRIML2;QPCT;COPG2;SIPA1;ZWILCH;SPPL2A;MYRFL;CNDP2;HELB;FPGS;RALBP1;LIG1;PUS1;STIMATE;ATP1B3;VWDE;PUS7;MYADM;TIMELESS;MATR3;JCAD;ZCCHC8;PMEL;ISYNA1;STEAP1B;GSTCD;ZCCHC9;ALOX12;CUZD1;LPP;UBB;PMAIP1;SPECC1;CPSF4;PNPT1;MLKL;CPSF3;NONO;CPSF2;DIAPH1;DIAPH2;DIAPH3;BAMBI;PXMP4;BLMH;ZCCHC3;BRWD3;FGFR2;FGFR1;CGB2;DBH;OPLAH;HEPH;FAM86B2;TOP1MT;MFSD3;NOS1;RBM7;COLGALT1;PLAUR;FAM86B1;OXSR1;UTF1;RBL1;THRAP3;COL6A2;OAS3;AKT1S1;C14ORF39;COL6A3;THOP1;TSGA10IP;ATP1A1;ALDH1B1;CHSY1;ERICH1;DDT;FAM120A;POC1A;PDSS2;PDSS1;BUB3;HES3;BUB1;HES2;LURAP1;S100PBP;NOS2;NOS3;DEK;CAPN13;SLC4A7;CRYGD;CAPN12;MLPH;USP6NL;MDC1;ZFYVE9;ARAF;LIPA;TSEN54;PREX2;LACTB;IGLON5;NKX1-2;LRAT;SAMD12;DAXX;STARD8;TYW3;ZFYVE21;SND1;EML3;SCAMP2;EML4;SLC5A6;RBP7;PADI3;PADI2;PADI1;HACD1;MTMR2;HS3ST3A1;LXN;PARPBP;MTMR8;THY1;HACD3;HACD2;OAZ1;SLC5A5;CYP2B6;RSU1;PPARGC1B;EXPH5;B3GALNT2;LYN;GLYATL1;LRBA;EDEM2;DAZL;MLLT10;UCK2;COL1A2;SASS6;HEXB;ATF7IP2;LITAF;TUBA1B;HEY2;FLVCR1;FLVCR2;FGFBP3;IKBKE;IKBIP;NSUN4;ELOVL5;NSUN5;RIPK2;NSUN2;RIPK4;EMP2;ELOVL7;NSUN7;SIRT1;POU5F1;FAM222B;BDH1;SLC29A3;ARF6;C11ORF52;UCP1;CCNDBP1;FSTL1;UNG;RECQL4;PROKR1;MYCT1;PROKR2;GBX2;UCP2;STAT6;EVC2;UTP4;STAT1;SAMD4B;HEYL;TTLL6;TTLL5;LRG1;TTLL4;SERBP1;UBAP2;NRROS;FAM13A;UBE2D1;PABPC4L;PMPCB;PMPCA;SLC16A8;SLC25A43;ZNF689;SLC16A9;HLA-DOA;KPNA2;ZNF687;SLC16A5;MYLIP;LAG3;C11ORF86;ZNF680;VPS33A;UBE2E2;ACAP1;UTRN;DSC2;PFKFB4;RNASEH2A;TSACC;FBLIM1;ARL2;FOXO4;THADA;FOXO1;BCL2L12;BCL2L10;SBNO2;STK33;BCL2L11;SOCS1;STK35;CLTCL1;CPAMD8;HACL1;MBP;NPTX1;MDN1;ZNF662;BDNF;BICRAL;GFPT2;SRD5A3;MCC;TNFRSF10D;MFHAS1;CXCL12;UST;SCGB3A2;HLA-DRA;TUBGCP4;MCU;MYD88;CNTNAP3;ST6GALNAC2;CDCA7L;FHL2;FHL3;PIK3CD;MCM10;PIK3CB;FOXM1;NXT2;MRPL3;SUMO1;MDK;DSE;MRPL9;TNFSF12-TNFSF13;DSP;PPP1R12A;FOXL1;SLC25A15;DBF4;NSMCE4A;NPC2;SLC25A19;DSG2;SLC25A10;ST6GALNAC3;DTL;MET;ST6GALNAC4;ST6GALNAC5;SLC25A13;LRP5;FURIN;HSD17B12;HSD17B10;CECR2;ZNF628;ZNF626;SLC25A21;CNNM3;ZNF620;CNNM4;CTHRC1;SLC25A24;PPP1R14A;DUT;TIE1;DHODH;SLC25A37;SLC25A39;ZNF619;ZNF616;PABPC1L;SLC25A33;SPG21;SLC25A35;VPS35L;EPHB6;FOXI3;LRR1;EIF4A3;ULK4;TONSL;ZDHHC5;GCC2;TXNDC12;ZDHHC7;ZDHHC3;TCL1B;BAIAP2L2;BAIAP2L1;ZNF724;OXER1;TMEM88B;EPHA8;SCAF11;MIF;HASPIN;FNDC7;SFRP2;ZNF718;SFRP5;THAP9;LAP3;PEX11G;MXRA5;EPHA2;TMEM87B;PAXIP1;PIK3R4;MST1R;PTTG1IP;AARD;ART5;PIK3R6;PIK3R5;APH1B;DHX33;ARSJ;DHX35;ARSK;DHX37;ARSI;ZBED1;SNX9;ARSG;RIMKLA;N4BP1;RAB11FIP4;SNX5;SNX6;INTS1;RCC2;CENPVL1;INTS2;CENPVL2;ARTN;INTS5;PEMT;INTS8;CCNJL;CCDC122;SUV39H2;CCDC125;SUV39H1;PCSK9;SLC7A11;WASL;AATF;SLC7A10;CLYBL;GNGT2;HYAL1;HYAL2;DHX15;ACAD8;SBSPON;FOXD3;CCDC110;TMEM150A;MRPS2;CCDC117;MRPS6;COMMD4;ENAH;G2E3;KXD1;SPINDOC;SATB1;HEATR1;GREB1L;CRIP3;MALSU1;PGRMC1;CYP2A13;PLEKHG4B;HEATR3;BCAP31;FOXB1;CAVIN1;CAVIN3;CAVIN4;HUWE1;NPM3;KLK10;XG;MAD2L2;NEDD1;THEMIS2;CCNG1;ESYT3;AUNIP;EPPK1;ESYT2;ESYT1;FOXA3;FOXA2;MAD2L1;ACAA2;RTKN;CPOX;KLHL33;KLHL34;RTL4;CAPN6;CCND1;FAM174B;CAPN1;ARHGEF40;PAMR1;CCDC160;CYBA;PCOLCE;WBP11;PROCR;DKC1;DPEP1;CCDC152;CCDC150;ARHGEF26;NPR1;NPR2;MRO;ACACB;ACACA;CCNB2;CCNB1;BRINP1;UTP20;CCDC141;MSC;PRODH;GCN1;C16ORF54;ARHGEF35;ZFHX2;CCDC138;HMGA2;NFXL1;KLHL23;PHOX2A;BMP4;RCL1;BMP2;CPS1;OSTC;TAF4B;STT3B;GCLM;RBM27;CD164L2;EDA;LAMC3;CHD8;CHD7;ATP2A3;HMGB3;PSIP1;CHD4;LAMC2;LAMC1;GATAD1;NPTN;ZNF385C;LRRFIP1;HS3ST3B1;UTP15;RBM17;GLRX3;GLRX5;ARHGEF16;BCKDHB;RBM19;TBC1D8;DARS2;CIP2A;MMP9;UTP18;CCNA2;TBC1D1;IRF4;CHDH;IRF1;MMRN2;CCDC192;CFAP58;IRF6;LAMA5;RBM47;LAMA1;RRBP1;ATP2C2;MARVELD2;TAF1B;TNKS2;BMS1;EPS8L1;EPS8L2;CHGA;RBM38;TAF15;LAMB2;MX2;ATP2B1;SOD2;ACVR2B;SOD3;ABHD17B;BCL6B;TAF8;ACIN1;TAF6;NAA15;CPVL;RBM46;CCDC172;RBM43;PNMT;TLNRD1;TMEM200B;GLDC;TMEM200A;ENO1;GCSH;GPR176;CREB3L4;MYC;CREB3L2;MYB;ADNP2;RPL35;RTTN;ANKS1A;BVES;MED1;PIH1D1;C9ORF64;RNF125;RNF128;GPR160;TYRO3;RPL28;GLG1;CRACR2A;CRACR2B;PPP4C;PRDX1;PLCG2;GSDMD;CDK18;DNAH11;FZD2;FZD5;FZD4;DNAH14;SLC16A12;PRDX6;C9ORF85;SLC16A13;FA2H;SLC6A6;GIPC3;GIPC2;GLI1;FAM102B;IMPA2;EMB;SLC2A13;TACR3;TMEM171;TMEM177;GCFC2;LSG1;PLCB3;FAM234A;TAL1;PLCB2;ENG;PCYOX1;FAM71F1;ZNF593;GCNT1;MIPOL1;TMEM165;RNF135;TMEM168;GCNT2;CHML;ZNF589;C16ORF96;GPR157;ZNF581;F10;CARD6;SAAL1;TRMT1;FAM104A;FAM71E1;LRPPRC;RNF145;GPR143;TMEM159;ABI3;TRMT5;C16ORF89;ZNF578;MSRB1;ANKRD35;EPO;HJURP;IRS4;YEATS4;BEST2;BEST4;CHP2;GRB10;CHP1;PHLDA1;CD177;RNF43;ZNF561;SLC15A1;TAP1;SYPL2;C6ORF141;DISP1;C6ORF132;MELK;ZFP42;ANKRD40;ERG;MAD1L1;IQCA1;CALCRL;ABHD4;ASMT;ILDR1;GLB1L3;ZFP57;ABL1;SLC15A3;SLC15A4;STRA6;ANKRD29;CD164;ANKRD27;ANKRD24;ANKRD22;GLMN;DHCR24;C6ORF120;LSM4;PALB2;RIOX1;CNOT1;ZFP64;RLN2;BNC2;KIAA1671;NAGPA;PTBP1;C3ORF52;CNGA1;DNMT3B;ZNF525;PGPEP1;PDCD6IP;VWF;ADRA2C;RANGAP1;PTBP3;ASPM;ETV3L;EVC;SARS2;ESRP2;ESRP1;ASPG;SMPDL3B;ZNF511;ACSS3;SMARCD2;ITLN2;MESD;C15ORF39;ZNF507;NHS;UGGT1;WASF2;IRX2;RPH3AL;ERVMER34-1;TXNRD3;EFL1;IRX3;RNF26;TXNRD1;MND1;ASS1;PNRC2;SVOPL;MMACHC;METAP1;METAP2;GLTP;VIPR1;VIPR2;ACSM3;TTLL10;HGH1;DDX60L;CHEK2;CHEK1;ZNF600;GLUL;AGFG1;C10ORF55;JMJD7;OVOL1;JMJD8;OVOL2;CYP27A1;CARHSP1;CD109;COL8A2;GUF1;VDAC1;TTLL12;PFN1;NECAB1;TMEM161A;TRMT2B;GMCL1;NLN;NUAK2;OTOG;FADD;TRMT1L;CARMIL1;RABGAP1L;PINLYP;DTNB;KNOP1;IFNLR1;GDF3;NMI;PARP14;ACADSB;PARP12;ZWINT;UBAC2;LACC1;OCLN;CCDC88C;TRMT12;ALDH18A1;ITM2A;IQANK1;CLIC4;FASTKD1;FASTKD2;SH3KBP1;STAB1;CCHCR1;MAP4K1;STRBP;PRMT3;AMPD3;PALD1;NAALADL1;RPUSD4;B3GNT8;B3GNT7;RPUSD2;B3GNT3;B3GNT2;FAM20A;KPTN;SLC20A2;SLC20A1;AKAP1;TLDC2;DCPS;MAP4K3;MPZL2;CA11;FAH;TJP1;KRT19;KRT18;TRIP10;FAS;TRIP13;TJP3;TJP2;MAGEB17;NRK;NUCKS1;TMEM140;TMEM143;TOMM22;CHCHD4;TMEM144;CHCHD5;FBL;TMEM147;MEIOC;MEIOB;CA14;CD300A;ANGEL1;TOMM34;ALDH3A2;SGO1;SGO2;TMEM134;TMEM135;RAI14;AKNA;DTX2;NID1;LTBP1;NID2;SEL1L3;DNAJC21;OTX2;STAP2;ZC3H14;ACBD7;HSPA4;EPHX2;DNAJC11;TBCD;EPHX3;BFAR;HSPA2;DNAJC15;DNAJC16;ACSF2;MRGBP;TMEM114;DLG3;FES;TMEM119;OR2A7;TGFBI;DOCK6;CXCL6;DOCK5;DOCK8;LMOD1;CXCL3;CXCL5;SENP6;TMEM102;UPK1B;ENOSF1;NAPRT;NFKBIZ;FLOT2;TMEM109;EGFL7;PDE4C;CTPS2;SENP2;SENP1;HPDL;HSH2D;LATS2;TRNP1;DOCK2;MCTP2;DOCK1;RGS19;PALM3;DBF4B;STRN3;GMDS;KLRG2;PDE6B;SASH1;CMTM7;PTCD3;CMTM8;PTCD2;CMTM4;CMTM6;ARID3A;ARID3B;TICRR;PDE7A;ATF1;POP1;TESK2;ACCS;F11R;ISM1;NOC2L;TSKU;SPIB;NDST1;TBK1;RAVER1;RAVER2;MLYCD;GTSE1;TSTD3;PHKA2;CD2AP;CTAGE4;CTAGE8;FAR2;CDCA2;CRABP2;CDCA4;CDCA5;CRABP1;CDCA7;GATA6;PDGFA;PLA2G3;PLA2G7;RNF212;SULT1A1;C12ORF56;RNF213;AFMID;RNF217;SYNDIG1;ATG5;PRELID3B;MTERF3;TSLP;PGA5;AIF1L;TBL3;FOXL2NB;FAT1;FAT2;PYDC1;C19ORF48;RNF220;NUDT4B;ARHGAP8;MTMR12;MED16;OSBPL11;PEAR1;ARHGAP4;OSBPL10;MED12;SMPD2;CHAF1B;MED14;MECOM;NINL;ZNF488;DLGAP5;SPHK2;KIAA1143;SLC39A11;SLC39A10;SLC39A14;SETSIP;MED28;SLC7A5;SLC7A7;SLC7A8;INCENP;ERGIC1;ZSWIM1;ATL3;NIP7;CENPA;SLC7A1;SLC7A2;SLC7A3;PRR14L;ZNF469;ZSWIM7;ZSWIM4;SAMD3;IL12RB2;CENPU;ZNF462;NOC3L;NUDT22;CENPF;CENPH;CENPL;CENPM;TSR1;ADGRL4;CENPP;CRLF3;ADGRL2;FRK;LIMS2;MIXL1;CRB3;LIMS1;GMNN;MPV17L2;NUDT15;PSKH1;EIF1AX;FST;CNPY3;NCCRP1;TC2N;TPST2;NAAA;SLC27A6;PLA2R1;SLC27A2;COL17A1;KHDRBS1;DLX3;SPATA5;SPATA6;CORO1B;SLC9A3R2;SLC9A3R1;C1ORF226;TKFC;G3BP1;PGK1;EIF4EBP2;ZNF426;SMYD4;NAE1;NADK;CD276;TXNDC5;BOD1;FUS;MFSD6L;HPS1;HPS3;CORO2A;DMXL1;ACO1;HPSE;OSBPL1A;ITGB1;ITGAM;ITGB5;TSPAN12;CDC73;HHEX;EXO1;ACP6;DDI2;PGM2;PGM1;SMIM12;EIF5A;EIF5B;ITGA4;TMEM255B;ATRX;ITGA1;FAM207A;MMS22L;TMBIM1;ITGA6;LCP2;NAF1;ITGA5;LCP1;ITGA9;PRPS2;PRPS1;SMIM24;SLC5A12;TSPAN33;ZNRF2;CDC45;EIF4H;IGF2BP1;IGF2BP3;FSD1;PCDH1;EIF4B;GADD45GIP1;MYO10;NAGA;TBX6;TTC39C;REC8;TTC39A;TTC39B;MYO1D;MFSD14B;MYO1E;TSPAN15;SYT12;CD248;EIF3C;PIK3AP1;RECK;CPNE9;NPFFR2;SMARCAL1;SMARCB1;LDLRAD3;LCTL;NUDT5;CCDC102A;ACTB;NUDT4;CDC20;HERC5;CDC23;HERC2;ADGRA2;PPAT;CDC27;PIEZO2;CCDC97;PIEZO1;SNRPD3;TBC1D22A;TBC1D22B;ALG8;ACTN1;KCNK12;ALG3;TALDO1;ADGRA3;ACTN4;ALG1;KCNK17;UNC93A;MFSD10;KCTD14;MGARP;TRIB1;SLC45A4;EPB41;USHBP1;LPAR3;LPAR4;GSPT1;MBTD1;PGS1;BRIP1;SEC14L6;PPCS;SEC14L4;SEC14L5;STAT5A;EGR1;EGR2;FAM78A;GREB1;RAB27A;NTAN1;ALDH6A1;LPAR6;MYO5B;MYO5C;KYAT3;ECHDC2;ECHDC3;NOL10;NOL11;MRAP2;DHRS12;DHRS13;DHRS11;ZBED6CL;ICA1;NAT10;OTUD7B;B3GNTL1;WFDC2;C1ORF210;MEDAG;AKAP10;NUDCD1;MAP1LC3C;MIS18BP1;MUC12;ZNF587B;HTATIP2;CAP1;PABPC4;IL18;SYN3;KIF6;DUS2;IL1A;DEPDC7;GAL;DEPDC1;PABPC3;PABPC1;DEPDC5;YAP1;TAGLN;HSD17B4;CAPG;IL32;BOP1;SH3RF2;TTC9;MIS18A;PNPLA4;PNPLA5;PNPLA6;ICE1;ZFAND4;ICE2;UBE3D;ZFAND6;BUB1B;WASHC2C;CAAP1;TTF2;YARS2;LOXL2;WASHC2A;TMEM266;TBC1D31;CAST;GEN1;CASR;IL4R;CDKAL1;COX6B2;POU3F1;TMEM250;MUC3A;EEF1A1;SPOCD1;GPRIN2;SCNN1G;SHQ1;MAP7D3;PRR15L;SCNN1B;SHPK;SCNN1A;PPIF;WDFY1;ANKS6;WDFY2;FBN2;FBN3;TCF7;TMEM241;TMEM243;TMEM245;ADGRG2;IRAK1;ADGRG5;RHPN2;VILL;QSER1;TBC1D16;UBE2F;SYT2;UBE2I;RARRES2;ADA2;CNOT10;SYT6;VIL1;HOOK2;NASP;NAT1;CNOT11;HOOK1;NAT2;UBE2S;TMEM238;ALPL;DEGS1;TCF3;UBE2K;PINX1;LDB3;LDB2;DMKN;RND2;TENT4B;PHTF1;ADGRE2;TMEM223;RASGEF1A;MYO18B;ARFGEF3;IRAK3;NAV2;QRSL1;TENT5B;TTI1;EPN3;DPPA4;DPPA3;TMEM215;DPPA2;CHI3L1;FBP1;FAM72A;NAXE;ASAP3;RNF8;PKD1L2;ADD3;RNF4;RNF2;TMEM201;WDCP;GNG5;MKNK1;ENTR1;CRYM;EYA1;SLC50A1;ACTC1;C19ORF84;KRAS;NCKAP1;ANKLE1;XYLT2;GPATCH4;PHB2;NYNRIN;AP1S2;AP1S3;DLEU7;CMKLR1;DDX11;COL23A1;ATG10;FNDC3B;GTPBP6;GTPBP8;ATG14;GTPBP3;OTULINL;ZNF398;ZNF395;CTBP2;ZNF391;ADH5;LDHB;LDHA;LDHD;CEP72;HMOX1;ALX1;NRBF2;PROM1;CEP76;KAT14;NHEJ1;BARD1;PRELID2;PRELID1;AFAP1L1;PHC1;GRTP1;SNAI3;NFATC2;NFATC1;NR1D2;RMDN2;EHD4;TCN2;HNRNPF;PAH;FNDC10;PPT1;CEP83;MESP2;ARPC1B;ARPC1A;PYGM;PYGL;PHF6;SPOUT1;VSIG10;C1QTNF4;C1QTNF1;ZNF280B;ZNF280C;RBPMS2;JARID2;TEAD1;TEAD2;TEAD3;TEAD4;GRAMD2B;GRAMD2A;TERF1;GCHFR;NCOR2;FAM210A;AEBP2;PLEKHO2;GRAMD1A;GRN;SGMS1;DHRSX;PDF;EPCAM;ATP5MF-PTCD1;FARP2;ZNF341;YTHDF2;CSNK1A1;MGMT;RNLS;NR1H3;SLC8B1;DEF6;SCAF4;DHRS4;SMOC2;KLKB1;RAB3B;VKORC1L1;RAB3D;TM7SF3;CDC14B;CEP128;FAM216A;RAB43;DEPTOR;RAB42;SALL1;SALL2;FCGRT;SALL4;SLCO2B1;SLC39A8;MB21D2;PLEKHJ1;MAGI1;ZNF320;TLE3;SUPT16H;CEP135;TLE1;VASH2;VRK2;PGD;ILF3;RAB37;RAB34;TSSK6;AAGAB;SNRPF;CSNK1G2;SNRPA;CBFB;CCDC25;MPDZ;AP1M2;AMBP;TMEM132B;TRAPPC5;PYM1;TRAPPC8;REEP4;REEP3;CSPG4;CNIH4;SLC26A6;PLEKHF1;CCDC47;AMD1;TCIRG1;ADAMTS4;PIP5KL1;IDH3B;WDR5;ADAMTS8;NPIPA5;ADAMTS7;PLEKHG3;RFC5;PLEKHG4;RFC3;SLC13A3;TRPC5;RFC2;TRPC1;PLEKHG6;FAAH2;RPL13A;HAUS6;FOXD4L6;NEMP2;PKM;POLR1B;POLR1E;CCDC43;MTFR1;MTFR2;NEMP1;NUFIP1;FRRS1;MTFP1;CATSPER4;CCDC68;CCDC69;EI24;TMA16;RAB20;HAUS8;HAUS7;P2RY2;P2RY1;POLR2D;CCDC77;RFFL;CCDC71;PLEKHH1;ANGPT4;PPIL1;FKRP;RNGTT;FBXL13;PML;FBXL12;P2RX7;RAB10;P2RX5;FRAS1;P2RX4;P2RX3;POLR3E;RAB13;CCDC63;POLR3G;RAB19;TLL2;SNRNP48;RAB17;NECTIN3;CCDC61;PANK2;TRAF3IP2;FCF1;CBLC;KLHDC7A;CALML4;FRAT2;PNP;PPP2R1B;PCLAF;KAT7;SEPHS1;VRTN;ESCO1;METTL1;FLT3LG;KRT7;ESCO2;KATNAL2;ZW10;SUCLG2;TLN1;CASZ1;SPTBN5;DCUN1D5;FUT10;DCUN1D1;TWIST2;MYL12A;UGCG;ATP6V0A4;TRPM6;SPTBN1;VASP;ZRANB3;PYCR1;DERA;FUBP3;CYP2S1;RNPS1;TDGF1;CD320;TOP2A;COL18A1;SLC44A4;MAGT1;LIMD1;ROBO1;SLC22A15;XPO1;XPO4;CLDN23;SH3PXD2B;XPO5;RAB8A;RALGPS2;VENTX;VAV3;CBR1;IZUMO2;GFRA1;GFRA3;PPRC1;CLDN11;CLDN10;HCK;CDCP1;C2CD4D;CLDN12;CLDN19;TLR5;TLR3;VGLL3;GUCY2C;PTGER2;HIRA;NT5E;METTL5;UBTD1;SPTSSB;SPTSSA;METTL8;GABRQ;GABRP;LHFPL2;LHFPL1;MPP6;MPP7;RAB9A;RIPOR3;ITPRIP;KDM1A;RASEF;CWC27;FAM162B;SIT1;C1RL;COTL1;TRAPPC12;PHYH;KDM2B;ANXA11;ALG12;SHISA3;C2ORF15;SHISA2;SHISA6;TUFM;MYCL;MYCN;FAM161A;FANCD2;CHMP4C;RASL12;CHRNA5;PXN;CHRNA9;EFNA5;EFNA4;FAM83H;FAM83G;FAM83F;HRH2;NLRP7;CLSPN;RPRD1A;FAM83D;FAM83B;BPTF;CYP2J2;KLHDC4;CBX5;POU2F1;IDH1;RHBDD1;TRPV3;POU2F3;TRPV4;SAE1;AVEN;KDM5B;MEGF10;SOWAHD;YBX2;HAPLN3;HAPLN4;YBX3;HAPLN1;SIX6;SPRED1;CASP6;HJV;KDM6A;RHBDF1;PROSER1;SPATS1;RHBDF2;AXIN1;PPP2R5A;TMPRSS11E;DNM2;MYH2;PEAK1;IGDCC3;RFT1;MYH9;RBMS1;KDM7A;COLEC11;VAC14;KDM3B;ABRAXAS1;FAM169A;THBS2;TBRG4;GNA13;GNA14;UGP2;GNA12;PCED1B;CYYR1;MAPK6;ZNF286A;KDM4A;TCF7L1;KDM4C;TMEM30B;C2ORF78;LIMK1;PPP2R3B;WEE1;ALDH16A1;CDK2AP1;LPIN3;ZNF296;PGAP2;UXS1;FZD10;TMEM97;TMEM92;MYLK;KRTCAP3;PSMD6;PPP4R4;PSMD2;XYLB;CCBE1;WDHD1;C5ORF15;ZNF282;ZNF281;TMEM82;CLDN6;CLDN4;CLDN3;EID3;CLDN7;PSME4;UQCRC1;IDO1;PIF1;ZNF273;HHLA1;ABCB7;ABCB4;HHLA3;HPN;MRPL19;IL20RA;FIGNL2;NCAPG;MRPL14;IQGAP1;IQGAP3;KIAA0040;MRPL10;NCAPH;MRPL11;CYB5R2;HSD11B2;MRPL20;UGT8;PCNX1;PCNX2;HESX1;ZBTB7B;C5ORF38;EXOC6B;C20ORF27;FAM136A;MRPL23;BHMT;FAM135A;TDP2;TDP1;ZFAT;HRC;CYB5RL;FERMT2;ZNF253;PIGU;PIGT;WFIKKN1;PIGN;GPR20;TDRP;TMEM51;MRPL37;MRPL34;PIGW;RCSD1;JPH1;PIGV;LRRC2;MRPL41;JPH2;LMBR1;B3GALT1;SH3BGRL2;CGNL1;LYPLA2;DFFA;LEFTY1;GPR37;PGAM1;PGAM2;TMC7;MRPL45;PTGR1;TMC5;MRPL44;VAMP8;PIGB;TMEM37;PSMA3;VAMP7;TMEM33;PELI1;KANK2;MYRF;DMAC2;PELI2;TMEM74;MRPL57;NTF4;TMEM69;PSMB4;GGA3;TCOF1;NTF3;PSMB1;AP2S1;HAS3;ANO10;FLNA;HAS2;FLNB;EXTL3;USP9X;TMEM64;TMCO4;PSMB8;BYSL;PSMB9;LETM1;SPSB2;TMCO6;ZNF219;ZBTB24;GPR63;ZC3HAV1L;SESN3;RUVBL1;PIM2;NEPRO;NOMO1;NOMO2;ZBTB39;SLC38A1;ANAPC7;AKR1E2;PIPOX;FRMD1;FTSJ3;OLFM2;FRMD6;TXLNA;MAPKAPK3;C18ORF54;ROR1;S100A4;ROR2;SNRNP200;ANAPC1;TRABD2B;TRABD2A;SAV1;TMEM26;SLC38A7;THEM5;THEM4;SLC38A9;SLC38A2;RBPMS;ZBTB12;LY75-CD302;NFKB1;GGCT;UBLCP1;MYCBPAP;CRYBG2;CRYBG1;CRYBG3;FLT3;FLT4;RASGRF2;LRRK1;PRB3;NCK2;HMG20B;HMG20A;UPP1;EDIL3;SIGMAR1;DDOST;QTRT2;BIRC5;SLC25A5;SLC25A6;GTF3C2;GTF3C3;ZBTB46;NDUFB4;PPM1N;MAK16;PPM1H;USH1C;PARD6G;ZBTB42;PRCP;ZBTB44;BARX1;CXXC5;PPM1G;BEND3;BEND4;SH2B3;LRRC8E;CYB5A;MCOLN3;PRRX2;MBOAT1;CTNS;MCOLN2;USH1G;PTPN9;PTPN6;PTPN4;PTPN2;ERRFI1;CCNJ;TMEM41A;JPT2;CCNF;PLEKHB1;PREP;JMJD1C;KEAP1;THUMPD3;CCNC;IFI35;IFI30;RASSF3;SPATA24;SLC12A8;CALN1;SLC12A9;ST6GAL1;PAQR5;PPP1R3B;ALPK3;UPRT;KIF20A;KIF20B;PLEKHD1;L3MBTL3;CTR9;BRCC3;CD1D;PGBD5;ERI1;CD19;TSPAN6;TSPAN4;ST8SIA6;TSPAN2;PPP1R26;XRCC5;XRCC2;XRCC3;RASSF8;ERAL1;HSPA12B;ACER2;ATP4A;ARMC10;ACER3;ID1;PPP1R1B;WNK3;ANKRD18B;C13ORF42;LRRN1;RGL3;ANKRD18A;CD24;SHISAL2B;CD40;CTSZ;KIF14;PTPRJ;BRCA1;IDE;KIF11;PTPRK;BRCA2;PTPRG;CTSO;SCML2;SPTLC2;RSRC1;CTSK;CTSH;KIF1C;QSOX1;CTSD;CTSC;RBBP8NL;CD53;VKORC1;CD52;ZFR;ANO9;ANO6;KIF23;ANO7;ANO3;ANO1;NR5A2;CTTN;KIF2C;POPDC3;STX17;ATP23;SLC43A3;SLC43A1;TMPRSS2;CRYBA4;EXOSC5;PAK1;EXOSC4;STAMBPL1;EXOSC9;GPC3;CCT8;GPC4;EXOSC3;EXOSC2;GPC6;CCT5;CD55;MICB;PAK4;CD74;CRYBB1;PLEKHA5;C7ORF25;PLEKHA4;NLE1;NLRP12;IL17C;SPC24;CD86;ERCC6L;FHOD1;WWC1;WWC2;GXYLT1;JADE1;JADE3;GXYLT2;RGS5;KHSRP;SCN9A;WWC3;ARID2;GGT1;SLC30A6;G6PD;DIMT1;SSU72;SLC30A1;MAT1A;CAMKMT;OSCAR;DOK1;TMX1;GEMIN5;GEMIN7;CALCB;PSMD11;YTHDC2;SLC1A5;DDX60;FUT2;RASGRP2;FUT1;CALHM1;CLTRN;CALD1;CYP11A1;ISOC1;PACSIN2;PACSIN3;IVNS1ABP;CCZ1;INHBA;CALHM5;INHBE;PAN3;COL5A3;KIF4A;PHF13;PRR5;DDX3X;CPXM2;ARHGEF10L;AFF1;NUP62;MLST8;CPXM1;SCN5A;A4GALT;CYREN;DDX58;DDX52;SSTR5;NDUFS6;TEX13B;NUP54;DDX28;DDX27;PARG;DDX20;DDX21;MAT2B;AURKA;PRTG;PDLIM2;SCN7A;NUP43;PDLIM5;PDLIM4;GALNT7;GALNT6;GALNT3;DDX31;SBK2;SBK3;TEN1;SHLD2;LNX1;R3HDM1;RAN;LNX2;NUP37;PATJ;RPL3;SERPINE2;COL12A1;RPL8;BACH1;HENMT1;SOX17;FDXR;HOXA2;HOXA1;EARS2;IER2;IER3;PRIMA1;UNC13B;ACOT9;ZNF165;SERPINF2;SOX13;PASK;SOX10;CLPX;UNC13D;KIAA1217;ANOS1;CLPSL1;SERPING1;HOXB2;DUS3L;ACOT4;ASF1B;PRR13;TSPYL5;RPN2;MAPKAP1;SKA3;SKA1;POU5F1B;S100A16;S100A13;SERPINH1;CHST14;KIAA0319L;RREB1;SLC19A1;ST14;ACE;RDX;TYSND1;UPF3B;CDC7;CDC6;NPLOC4;TRIP6;ST20;ADA;RAD18;ZNF134;RET;TCF24;LPCAT1;ADM;FMN1;ADO;PRSS22;LFNG;PIP4P2;TRIM5;ANXA6;RSPO4;NDC1;BATF2;TIGD2;ZNF121;SERPINB1;FCRL5;MIOS;TCF15;ANXA3;NFAM1;TESC;ITPK1;SSR3;TCF12;TNNC2;PAWR;PRSS16;TET1;AEN;SERPINB9;TIMM22;INF2;PAX7;ZNF114;SF3B4;CTDP1;TIMM13;ECPAS;LMAN1;SRP72;LMAN2;ZNF107;ALKAL2;METTL7B;ZNF106;METTL7A;GPHA2;RHBG;ZNF101;ZNF100;WWP1;PRSS35;WWP2;GTF2H2;GTF2H4;ADAT3;ADAT2;KTN1;AGBL5;LPCAT3;ZYX;HYLS1;CCL28;CYB561;CCL26;ITGA2B;RTKN2;C1ORF74;PYCARD;CDH5;TUBB6;ABHD11;MAEA;CDH1;GYG2;TPD52;MREG;SEMA6A;IGFBP4;IGFBP3;IGFBP2;CYB561A3;MOB3B;TRAIP;C1ORF116;ARMCX2;TNIK;CLEC4G;NOTCH3;HVCN1;METTL2A;CUL1;ITPR1;ITPR2;AK4;ITPR3;GTF2E1;C1ORF112;RAD51AP1;BAG4;KLC3;ITPRIPL1;BTBD3;UGT3A2;UGT3A1;IGFBP6;SKIL;MPDU1;ANKRD34B;TOR1A;WFS1;RITA1;ABHD18;GCSAM;CDK8;CDK7;SERINC5;DUSP13;SCPEP1;SIN3A;SLC37A4;METTL15;SH3D19;GPX1;DTX3L;ELAC2;AMT;GPX8;GPX7;RTN4RL2;TRAF2;TRAF1;REXO2;INMT;REXO4;DUSP22;PTP4A2;TRAF7;METTL25;DMRTA1;TNMD;TRAF5;TESMIN;EFHC2;METTL27;TRABD;GTF2A1;LUZP1;SEMA3G;MRM1;C1ORF94;MRM3;CACNG6;DCAF15;DCAF17;EEF2KMT;MAL2;BAK1;CTNNAL1;CDC42BPG;SEMA4B;ADRM1;SPAG4;CFLAR;DDHD1;PTPN12;TPCN2;RAD51;CROCC;APP;CMAS;HPSE2;VSIG1;INSC;CHAC2;MYOZ1;SKP2;TNS4;TNS3;AQR;TIPIN;SACM1L;SLC11A2;MRPS18A;RUNX3;GBGT1;PLPP7;PLPP6;ARC;GRWD1;PAPPA;TFAM;PLPP2;PLPP1;CDS1;SMIM3;IGSF5;GYPC;KLK1;IGSF1;EBI3;MGST1;MGST2;STC1;TMTC1;KLK7;KLK6;INPP5B;PTDSS2;SGPL1;LCN15;INPP5D;CMYA5;LCN10;MAP7;SCAP;ASL;GSTT2B;BANP;TRAP1;INSR;SIGLEC10;AMMECR1;MEMO1;SRPK1;CCT6A;STAR;SPATS2L;NODAL;ATR;MRS2;RYR2;DAZAP1;FEN1;TRAM1;BICDL2;TRAM2;EPB41L4B;ZMYM1;AUH;ZMYM3;KIF13A;KIF13B;RHOG;NME3;RHOH;NME4;RHOF;IL17RD;UCHL3;RHOD;IL17RB;RHOA;CEACAM1;NRN1L;TNNT1;TNNT2;RHOQ;OPRD1;TOR4A;PRIM2;PAPLN;TUBD1;RASIP1;RAD54B;ATP5F1A;CTNNA1;RAD54L;CILP2;TBL1X;ADAD2;RANBP2;RANBP1;CDX4;C1GALT1;AXL;GHRL;GALNT12;WASHC4;STEAP3;PRAG1;GOLT1A;DSCC1;GALNT18;GALNT17;SSC4D;EFTUD2;SYDE2;SYDE1;ARHGAP42;PSPH;PDIA3;CADPS2;CDYL;KCTD3;PDIA6;PDIA5;ARHGAP45;KCTD8;PHOSPHO1;COL4A1;SELENOP;APLNR;SELENOV;AIPL1;STEAP1;STEAP2;ABCG2;TEDC2;USP53;USP54;ARHGAP17;ADRB2;PLCXD1;STK4;CSF2RA;ZFP36L2;DPP3;PSORS1C2;STK3;ZFP36L1;DPP4;MAN2A1;MYH11;USP51;MYH10;PDZD8;MARK2;STIL;ALYREF;A2ML1;ARHGAP28;ARHGAP26;SMAD6;TDRD5;NMRAL1;SMAD7;KIF18A;LIN28B;MAVS;DNMBP;KIF18B;LIN28A;SYNDIG1L;TP53I3;ULBP3;USP31;USP32;SLC2A1;SLC2A3;PKD2;USP39;SLC2A6;CKS1B;DTWD2;HEBP1;ABCC1;PTGIS;DESI2;USP43;MARS2;USP44;TWNK;USP45;ARAP3;URB2;ARAP1;KLF15;KLF16;ARHGAP10;PCDHGB1;B4GALT6;B4GALT4;HCN4;USP13;UACA;IWS1;PRRG4;PRRG3;RMND5A;ERBB3;NT5DC2;PRRG2;PRRG1;LRIG1;S1PR5;ABCF1;MUTYH;REPS1;TCFL5;USP25;ZNF185;KDF1;SPRY4;NAP1L2;USP28;SHCBP1;GNPDA1;XPNPEP2;SPRY3;SPRY2;SSBP1;HCN1
NP1b Neural Progenitor Cell-Enriched Genes PMID30078729	3312/4777	0.9999894641288344	0.9999978559094117	0	0	0.569463804562601	5.99982888512171E-6	NUP107;TFRC;ITSN1;LOC728392;PTPDC1;ZC3H12C;DPYSL4;CAPNS2;DPYSL5;PRKACG;GPBP1;ANKFY1;BBX;PWWP2A;PRKACA;PRKACB;WDR83OS;CACNA2D1;SECISBP2;CACNA2D2;RC3H2;BCR;LARS2;ZC3H11B;EWSR1;ZC3H11A;TCEANC2;SF1;SLBP;SET;SAR1A;SAR1B;MEPCE;ZNF22;ZNF24;LYPD6;LARP1;RDH11;LTA4H;GSTM2;PRPF38B;PRPF38A;JUP;NCAPH2;LARP7;PBX2;BTBD11;PBX4;PBX1;SFXN3;FXYD6;HYOU1;SFXN1;PKIG;DZIP3;GSTM5;LGMN;PRKAG1;SNX12;SHD;ZNF48;BBC3;JAK1;DUSP1;TEX10;DUSP8;TMEFF1;MMP14;MMP16;SDHAF2;MMP15;PAFAH1B3;CHST2;PAFAH1B2;ECHS1;SZRD1;GSTP1;ABRACL;SNX32;FAM117B;PLAGL1;STX5;RICTOR;JAM3;ATAD1;MBD4;SLF1;EGLN2;MBD6;SLF2;ATAD5;MBD1;MCRS1;ATAD2;TARBP2;SNX19;MYBBP1A;SNX16;APEX1;CCDC6;PKN2;NCAPD3;GZF1;MTCH1;PDCD6;IL1RAP;MSI2;APEH;FBXO21;FBXO22;LAPTM4B;UROD;TOM1;KMT5B;KMT5A;FADS1;EIF2S3B;FBXW4;FBXW8;FBXW7;STX7;FAM118A;ATP11C;FBXO11;FAM118B;PIAS1;DMTF1;MSH2;PKP4;SRSF4;SRSF5;LY6H;SRSF6;AJUBA;SRSF7;ARL8A;ARL8B;KMT2E;GRIA2;KMT2D;UQCRB;KMT2C;FBXO45;NPAS3;ARL17A;ZKSCAN3;ZKSCAN5;ZKSCAN4;NEK4;API5;NEK6;UROS;FBXO36;FBXO30;LRCH2;SON;SP4;SP3;LRCH4;MNAT1;LRCH3;SP9;NOP10;ONECUT2;APIP;PTEN;HTR2C;BICD2;ARL5A;NEO1;BCAS2;CERS4;CERS5;VPS13D;ARFGAP3;ARFGAP1;ARL4D;ARL4A;NEMF;C1D;PCCB;SMCR8;TRIM59;TOP1;TNFRSF21;CERS2;UHRF2;SRF;SRSF1;LENG8;U2AF1;MLLT3;SRM;SRR;ARL13B;U2AF2;NNAT;UBQLN1;TSPOAP1;UBQLN4;E2F7;TRIM44;NOP58;SSB;TRIM41;SMIM10L1;CNBP;TXNL1;MAP1LC3B2;EFR3B;GSTZ1;CDKN2AIPNL;OCIAD1;PDCD4;TRIM35;TRIM37;OCIAD2;TRIM32;TRIM33;CCP110;RCBTB1;IKZF5;EFR3A;MCIDAS;TRIM28;BSG;KDR;TRIM24;ATXN7L3;GOLPH3L;CFDP1;SUB1;SDC2;MYCBP2;SDC3;CWF19L2;CFAP126;SARAF;SLC10A5;C9ORF153;NBEAL1;BRI3BP;PTK2;MED13L;NET1;MSRA;NDUFAF7;NDUFAF5;NDUFAF3;SDC1;FBXL3;FBXL5;MRPS17;COX7B;MRPS15;MRPS16;HIBADH;MRPS14;MRPS11;MRPS12;GRIK3;COX7C;PTMS;PPP3CA;ACTR1A;SDF4;PHGDH;RAC1;SDF2;BBS5;GIT1;COX8A;EIF5AL1;MRPS28;PCYT1A;MRPS24;MRPS23;AGTRAP;PRPF40B;CACYBP;PRPF40A;ZHX1;APRT;RAP2C;RNF144A;RAP2A;RAP2B;SLTM;KIT;SDE2;TAX1BP1;TAX1BP3;ARHGEF2;MICU2;MICU1;SLU7;PCNA;MRPS36;MRPS33;MRPS34;GPALPP1;MRPS30;COX5B;PRICKLE4;PCNP;SH3BGRL;ORMDL2;ORMDL3;MSX1;PCNT;RAE1;DYNC1H1;GIT2;TMEM176B;GAD2;APTX;YIF1A;YIF1B;KLHL9;VMP1;PDCL3;KLHL5;NDUFAB1;CACHD1;TACC2;ACTR10;NUP188;DENND5B;PRDM5;IGF1R;PPIP5K2;ENPP2;DENND5A;TMOD3;TMOD2;SDHC;SDHD;ADAM17;DNAJB11;BBOF1;COX19;TSG101;COX16;NDUFB10;PLGRKT;NDUFB11;UBA6;COX17;PLD3;CNN3;GRK2;COX11;COX14;AUTS2;NUP155;NUP153;IFT20;AHI1;IFT22;MKRN1;CNTN1;UBA2;UBA1;RNF103-CHMP3;COX20;TNFAIP8;TNFAIP1;MYSM1;PITPNC1;LMNB1;TTC28;FYCO1;CA2;ZIC3;ZIC1;IFT57;TBP;NUP133;ATP6AP2;HUNK;SHROOM3;EEF1G;EEF1D;IFT46;SHANK3;RALA;SLC3A2;POLD3;IFT74;CAND1;MTA1;OXCT1;POLD1;MVB12B;BNIP1;MVB12A;SLIT1;DROSHA;MTA2;NIPSNAP3B;TIMM8B;TTC14;TIMM8A;NIPSNAP3A;RRM2;BNIP3;TPBG;ZIC4;YY1AP1;TBX18;GALC;CCS;ERCC3;SLIRP;VPS29;WIPF2;RRP1;WDR86;SMC5;WDR83;MSANTD4;SLC4A2;SMC6;SMC3;SLC4A4;SMC4;GJA1;CNST;TFG;MSANTD2;ZMIZ1;ZMIZ2;LUC7L;VPS36;DNAAF2;WDR74;AFAP1;WDR75;DNAAF5;CEL;DNAAF4;WDR76;HCFC1;ARMC1;NUP93;MTAP;DAAM1;PRKD3;ARMC3;PARD3;SRFBP1;VPS25;FREM2;PI4K2A;NUP205;ARPP19;BLOC1S4;POM121C;WDR70;BLOC1S1;BLOC1S2;PRDM16;VPS11;NUP88;ST3GAL2;FDFT1;ARL14EP;NDFIP2;PLK2;MEX3D;MCAT;MEX3C;MEX3B;MEX3A;CDKN1C;DENND1B;BTG2;SETD2;BTG1;CDKN1B;SETD3;PHF23;WDR43;SMG6;ELOB;ELOC;CIC;RRP15;UBL7;ZIK1;HELLS;TPI1;EXOC7;ASH1L;FAM126B;WDR35;COPZ1;WDR33;MTF2;EXOC4;EXOC3;GAS1;PLIN2;EXOC5;GAS8;WDR26;DCAF12L2;DCAF12L1;PRUNE1;WDR24;PAPSS1;PPP1R2;RPS15A;UBN2;OLFML1;USP1;RRP36;SLC17A6;PAIP2;KIDINS220;PBDC1;PCGF2;WDR18;ELP3;ELP4;ELP5;SNCAIP;PHF5A;NFIA;JKAMP;N6AMT1;POGLUT1;GTF2B;UBP1;PARK7;CLU;IPO5;EDC4;PPP1CB;NPEPPS;PPP1CC;IPO9;CFL2;CFL1;PLS3;USP7;TPM4;RALGAPA1;TPM3;USP3;THOC1;TRAFD1;THOC3;THOC2;FAM91A1;LEMD2;THOC7;PYGO2;MORF4L2;FKBP4;FKBP3;IFNAR1;INSIG2;GLT8D1;HMMR;UBR1;ORC4;UBR5;MCL1;OSBPL9;COA3;OSBPL8;C8ORF37;SLC4A10;COPS4;COPS3;COPS5;SYNJ1;LHX6;COPS8;C8ORF33;BCL2L1;COPS9;MAP3K12;BMPR2;MCM7;ZC3H4;UFSP2;KIAA0100;SYNE2;TRO;NOB1;UBTF;TNPO1;ILKAP;CKAP2L;SECISBP2L;EDF1;PLRG1;SMC1A;DNAJC1;CTDSP1;DNAJC5;LCORL;ALDH9A1;HDAC4;MTPN;HDAC2;HDAC3;HDAC1;VPS4A;TULP4;PDHB;DNAJB1;STOX2;HECTD1;TTR;DNAJB6;SVBP;VPS52;VPS54;ZNF740;SLC35A1;RPRD2;ASXL1;DNAJA1;MFAP1;DNAJA3;ASXL2;DNAJA2;MFAP2;VPS41;TPT1;IFITM3;IFITM1;IFITM2;DCAF4L1;PITPNB;SLC35B1;ZMYND8;DCAF4L2;GBA2;NFU1;RPS15;RPS17;RPS16;RPS19;RPS18;RPS10;PDK1;DYNC2H1;PDHX;SRRM3;SRRM4;COG6;C17ORF49;COG4;ARRDC3;IFRD1;CRNKL1;NIF3L1;MTHFD2L;GINM1;MACF1;CSTF2;AP5M1;CHTF8;FXR2;ARGLU1;TMEM184C;SYNRG;PARVA;RPS26;SMU1;RPS25;RPS28;RPS27;RPS29;ADCK5;MPHOSPH10;RPS20;RPS21;RPS24;RPS23;RPAIN;ZCCHC12;TENM2;TENM3;UBXN1;TENM4;CAB39L;RSF1;ZCCHC18;ZCCHC17;ZCCHC14;COIL;SEC61G;TMED2;UBXN7;TMED1;SEC61B;TMED7;TMED5;LRRCC1;TMED4;PARP6;ZYG11B;TMED9;PARP1;STRADB;PPHLN1;ZDHHC11;MLF1;SCNM1;AMER1;FYTTD1;AMER2;DTYMK;RGPD6;RGPD5;RGPD8;ZDHHC21;RGPD2;TYMS;NOL4;RGPD4;RGPD3;PPP2CA;TCEAL8;PURA;CFAP298;EMC2;EMC3;EMC7;TCEAL9;MTX1;MTX2;NFYB;GINS4;ATAT1;PDP1;SPCS3;MPHOSPH9;SPCS2;SPCS1;COPG2;COPG1;MPHOSPH8;MPHOSPH6;NDUFA13;NDUFA11;NDUFA12;TAMM41;SPPL2B;NDUFA10;ROGDI;SPPL2A;CNDP2;DOCK11;ARHGDIA;RALBP1;LIG1;ATP1B3;MYADM;TIMELESS;MATR3;ZCCHC8;COPA;ISYNA1;COPB1;ZCCHC9;LPP;CAMSAP1;EMG1;CPSF7;PNPT1;UQCC2;CPSF3;NONO;CPSF2;COQ6;BLMH;SKIV2L;BRWD3;COPE;FGFR2;FGFR1;DBI;RBM3;RPS4X;DBP;HEPH;MFSD1;TOPBP1;RBM7;RBM5;RBM6;RPS3A;OXSR1;DCK;DCN;IQCG;RBL2;SUPV3L1;GAP43;FCHSD2;DDAH2;THRAP3;TMEM9;NRXN1;NRXN2;ATP1A2;ATP1A1;LIN9;NXF1;CHSY1;DDT;FAM120A;POC1A;BUB3;TENT2;HES5;DEK;SLC4A7;SLC4A8;RPS6KB1;PAXBP1;CSNK1A1L;ARAF;RBPJ;ATP5IF1;ZDBF2;PREX1;SAMD14;MPRIP;GABARAPL2;STARD3;DAXX;GABARAPL1;TYW5;NGDN;DNTTIP2;SCAMP1;EML1;SCAMP3;SND1;SCAMP2;EML4;SLC5A6;EML5;TBPL1;RBCK1;CGGBP1;HACD1;MTMR2;HACD3;MTMR4;HACD2;SLC5A3;MTMR6;DYNC2LI1;PRKAR2B;PRKAR2A;CFAP69;PROSER3;MCTS1;HACE1;BBIP1;NETO2;COL1A1;CS;FAM220A;MLLT11;MLLT10;SASS6;ARF3;ARF4;ARF1;HEXB;HEXA;RPLP0;TUBA1B;TUBA1A;RPLP2;ELOVL4;ACTL6A;ELOVL6;EMP2;DYNLL1;DYNLL2;SIRT2;GPRC5B;SLC29A4;ARF6;RNASEK;RPS27L;CCNDBP1;FSTL1;RPS27A;UTP6;MDH1;MDH2;YLPM1;TTLL7;CASTOR3;TTLL3;CASTOR2;SERBP1;UBAP2;C11ORF58;FAM13C;UBE2D2;UBE2D1;STK19;ATCAY;OSBP;PMPCB;PMPCA;KPNA2;PPP1R16A;UBE2E1;PRPF4B;EMSY;FAM227A;FOXP1;RBX1;ACAP3;MAF;RBMXL1;FSCN1;SLC25A52;SLC25A51;KIAA0408;PFKFB2;RNASEH2C;RNASEH2B;FBLIM1;ARL3;ACAT2;ACAT1;NPAT;SBNO1;BCL2L11;STK38;E4F1;ZNF664;SOCS4;ZC3HC1;CXCL12;AAK1;MDM2;ZNF652;MDM1;DRAXIN;NXT1;CELF1;CELF2;CELF4;CELF5;SUMO4;CELF6;ATRAID;FSD1L;SUMO1;MDK;IQUB;DGCR8;ZNF644;MDP1;DGCR2;PPP1R12A;DST;PEG3;VPS37A;VPS37B;SLC25A17;NPC2;ZNF638;PIK3C3;SLC25A12;DTL;PPP1R12C;FOXK2;LRP4;HSD17B12;MFF;HSD17B10;LRP6;RNFT1;CECR2;KATNA1;CDC37L1;SLC25A20;ZNF622;AAMP;CNNM3;CTHRC1;DUT;METAP1D;MGA;FOXJ3;FOXJ1;NELL2;SNRK;SLC25A39;EIF4A2;EIF4A3;RTCB;ZDHHC5;GCC2;TXNDC15;TXNDC17;ZDHHC4;CCNL2;CCNL1;EPHB1;EPHA5;EPHA7;NSMCE2;DHX40;ULK2;DXO;ULK1;TAGLN3;ZNF710;CTXN1;MMADHC;FOXG1;PEX11B;PIK3R4;SUPT4H1;PIK3R1;PTTG1IP;COMMD8;SNX1;COMMD9;DHX32;ZNF706;PCBP4;ZNF704;DHX36;MIER1;PENK;SWI5;ARSG;ZBED6;N4BP2;RIMKLB;ZBED5;N4BP1;RBM10;SNX5;SNX6;RCC2;INTS9;RETREG2;RCOR2;PCSK2;CCDC127;CETN2;SUV39H1;CETN3;WASL;BMI1;MYDGF;ACADL;HYAL1;ENC1;DHX15;REV3L;UTP14A;UTP14C;ACAD8;CCDC112;NCOA5;STARD3NL;MMD;NCOA3;ACAD9;NCOA4;COMMD2;CCDC117;COMMD1;COMMD6;COMMD7;MRPS6;COMMD5;IMMP1L;MN1;G2E3;CRELD2;SFI1;DBN1;STK40;PNCK;RABGAP1;SPINDOC;SATB1;CCDC103;CRIP2;NEDD8;PGRMC1;SERTAD2;C22ORF23;HEATR6;BCAP31;NPDC1;YIPF3;YIPF5;HUWE1;UBE2G2;NPM3;NEDD1;PER1;CCNG2;ESYT2;CCDC167;DBR1;ACAA2;CPOX;RTL6;CYP46A1;CCND1;CAPN2;SNIP1;BANF1;ACAA1;ARHGEF40;SH3GL1;TPRA1;PCOLCE;NPNT;WBP11;DKC1;DPEP3;RTN3;RTN1;RBM8A;NPR3;ACACA;CCNB2;CCNB1;CCDC141;GCN1;KLHL29;OST4;ZFHX3;NFXL1;KLHL24;ZFHX4;BMP4;BMP1;APPBP2;OSTC;STT3A;CYCS;TAB1;LSM14B;RBM27;RBM28;RBM25;NAA40;RBM26;CNRIP1;CHD8;HMGB2;HMGB3;PSIP1;CHD4;CHD3;LAMC1;SOBP;CHD1;SEC61A2;SEC61A1;UQCRFS1;LRRFIP2;RBM33;UTP15;RBM17;CFAP52;NAA30;RBM15;DYNLT1;EED;GLRX5;RBM18;ARHGEF18;PEX2;TBC1D1;SFPQ;UBE2R2;IRF4;CCDC191;NAA35;NAA38;RBM22;LAMA5;RBM47;PNKP;TAF9;TGFBRAP1;RRBP1;TAF1L;HMGCR;ATP2C1;HMGCL;TAF1D;TNKS2;BMS1;TAF1A;CFAP20;RBM38;RBM39;TAF12;LAMB2;TAF13;SWT1;ATP2B1;LRWD1;ACVR2B;CHFR;SOD1;ABHD17B;BMT2;BRMS1L;ACIN1;ASB4;QRICH1;TAF6;NAA15;CCDC174;ASB3;TRIR;RPL32;MYT1L;RPL31;TRIL;DCAF5;DCAF4;DCAF7;RNF114;MYB;RPL36;RPL35;RPL38;RPL37;RPL39;IAH1;WSB1;GLCE;MED8;MED7;RNF123;IFT88;IFT81;PIH1D2;RPL24;RPL27;NHLRC2;UBA52;RNF122;NEDD4L;ATXN7L3B;SLAIN2;VPS26A;C9ORF78;GLG1;PRDX2;PPP4C;PRDX4;NKX2-1;FZD3;RPL41;CHKB;RAB3IP;SLC16A10;PRRC2B;C9ORF85;PRRC2A;SLC6A6;GIPC1;CDK10;CDK14;CPEB2;CDK15;SPEF1;C16ORF70;TMSB4X;TMSB4Y;EMB;RIOK1;GPRASP1;GPRASP2;RNF152;RNF168;AFTPH;LSG1;FAM234A;CCDC90B;PCYOX1;RNF165;ASAH1;PLPPR3;PLPPR4;RPL12;RPL11;TMEM165;TMEM168;RPL14;ANKRD54;RPL15;RPL18;ANKRD50;RPL19;NMNAT2;SULF1;FAM104A;ERP44;RNF145;ABI2;RNF149;ABI1;TRMT6;LAMTOR2;LAMTOR1;LAMTOR4;LAMTOR3;MSRB1;HJURP;IRS2;YEATS4;FAM107B;DACH1;ZFP30;GRB10;PHLDA1;TMSB10;ZFP37;MEN1;PNISR;RNF40;ENKUR;MELK;STIM2;ERF;ANKRD40;ERH;PHPT1;ANKRD17;NKAPD1;ENY2;CALCRL;ABHD4;C3ORF70;ABHD3;ANKRD12;ILDR2;PHF21B;OARD1;ESD;ABL1;NDN;RNF170;WDTC1;CD164;ANKRD26;LSM1;DHCR24;LSM3;CHERP;LSM2;LSM8;CNOT6;LSM7;YEATS2;CNOT1;CNOT2;CNOT3;RNF181;LZTR1;NES;EIF4G2;RNF187;RNF10;RNF11;RNF13;RNF14;C15ORF65;INSL6;PTBP1;PGPEP1;PDCD6IP;DNMT3A;RANGAP1;BET1L;COASY;PTBP2;SMDT1;ZNF519;EVL;ZNF512;EIF4E2;SOS1;NLGN2;WBP2;RNF38;MESD;FZR1;RBBP4;ZNF503;RBBP6;SNRPB2;RBBP7;MEST;UGGT1;RNF20;SMARCE1;TXNRD1;PNRC2;MARCKS;PFKL;INSM1;PFKM;METAP2;ARL6IP1;GOLGA2;ZNF609;EDNRB;ZNF608;RUSC2;ZNF606;CHEK1;ARL6IP4;UBAP2L;SOX6;GLUL;GOLGA7;SOX4;MTUS1;JMJD8;CARHSP1;COX7A2L;AKAP9;RRAGD;VDAC2;VDAC1;PFN1;CBLL1;BEX3;GPM6A;BEX2;TMEM161B;BEX1;PDE1C;TRMT2A;GMCL1;GMCL2;GNG10;PATZ1;GPM6B;FIS1;SLC33A1;SS18L2;KNOP1;DDIT4L;KTI12;GNG12;ACADSB;ZWINT;CCDC88A;PARP11;OCLN;STAG2;GOLGB1;CREBRF;ITM2A;ITM2B;CLIC4;GDI1;FAF1;OLA1;ANKRD6;PACRG;PRMT7;PRMT2;STRBP;AMPD2;RAB33A;RAB33B;PRPF18;FRG1;FAM20B;ALDOA;SGK1;AKAP8;SHOC2;MAP4K5;MAP4K3;MPZL1;PCP4L1;ZDHHC11B;ERG28;CR1L;TOMM7;TRIP12;TRIP13;TOMM5;CDK5R1;POGK;HDLBP;ARID4A;ARID4B;NUCKS1;TOMM20;TOMM22;FBL;CHCHD2;TMEM147;CHCHD6;NUSAP1;CHCHD1;CA14;TMEM14C;PAM16;TOMM34;TSC2;WRNIP1;TMEM130;TMEM131;SGO2;LMX1A;KIAA2026;TBL1XR1;ELMO2;RAI14;CTTNBP2;LTBP2;DTX3;TMEM127;DNAJC21;TMEM129;OTX2;ZC3H13;ZC3H14;ATP6V1F;ENKD1;DNAJC19;HSPA8;HSPA5;HSPA4;TBCD;TBCA;DNAJC15;NFKBIA;DLG5;DNAJC10;RFXAP;DOCK9;TSEN15;DOCK7;ELAVL4;CTDSPL2;ELAVL1;ELAVL2;ELAVL3;SENP6;ZC3H7A;TMEM107;TMEM108;TMEM109;VHLL;HIBCH;TSFM;C9ORF24;SENP2;SENP3;LATS1;CHMP3;PDE5A;MNS1;DOCK1;CHMP5;TSEN34;POLDIP3;RGS16;STRN4;STRN3;IGFBPL1;CLASP1;CLASP2;PTCD3;ATE1;WTAP;CMTM4;SGTA;LCA5;HSPE1;MEIS2;PDE7A;GMFB;POP4;ISLR;SYNGAP1;C19ORF53;AKT2;MTERF1;PKNOX1;WLS;TMEM126A;ATF6;CRABP2;CDCA4;CDCA7;BAZ2B;RHOT1;RNF216;ATG5;PRELID3B;CCZ1B;MTERF3;TIPARP;MTERF4;NR2F1;NR2F2;C12ORF75;RNF227;C6ORF89;FAT1;HNRNPA1L2;RNF220;NUDT4B;ARHGAP1;ARHGAP5;OSBPL11;MED15;MECP2;MED12;PCMTD2;CHAF1B;MED13;SMPD1;TSPO;DLGAP4;GATD1;METRN;KIAA1143;SLC39A10;EPS15L1;FOS;JOSD2;BAZ1B;MED26;MED29;SETSIP;MED28;MED23;PHF20L1;INCENP;OAF;MED21;ERGIC3;CACUL1;ERGIC2;ERGIC1;ELOF1;OAT;SAMD8;CIPC;NIP7;ODC1;CENPB;ZSWIM8;MFN2;ZSWIM6;SAMD1;CENPT;ZNF462;CENPW;GOLM1;TRAPPC10;CENPE;CENPF;COL3A1;CENPH;SLCO3A1;ETNK1;SLMAP;TAOK1;TAOK2;ADGRL1;YPEL5;ADGRL2;FRYL;ATN1;HIKESHI;PLOD2;CASC3;FAM204A;CIR1;CLBA1;ZNF445;ZNF444;BNIP3L;EIF1AY;EIF1AX;CNPY3;ATXN2L;NAAA;GMNC;FTL;CHODL;FTO;DLX1;INO80B;KHDRBS1;INO80E;INO80D;KHDRBS3;TXNDC9;BOD1L1;SPATA6;CORO1B;CORO1C;EIF1AD;G3BP1;PGK1;BRIX1;NAE1;TXNDC5;ODF1;BOD1;FUS;OGA;RABL2B;ARPC4;ARPC5;YRDC;NACA;DMXL1;OGN;BOD1L2;ACO1;ACO2;NIT1;NIT2;OGT;ZNF410;ISY1;ITGB1;NUMA1;TAGAP;PGLS;CEP290;YAF2;EIF5A;EIF5B;APAF1;CEP295;ATRX;TFIP11;ACTR8;NRG2;LRTOMT;TMBIM4;SYF2;ITGA6;TMBIM6;BECN1;PRPS1;SNAP47;SMIM27;ROCK2;PBXIP1;RCHY1;ZNRF1;ZNRF2;PHKG2;EIF4H;IGF2BP1;FYN;IGF2BP3;EIF4E;EIF4B;HNRNPA0;NTRK2;MARCKSL1;POLR2J2;PCDH9;CDC5L;MFSD14A;MFSD14B;EIF3M;SUCLA2;TSPAN13;SYT11;EIF3J;EIF3E;STUB1;ATXN10;EIF3F;EIF3C;EIF3D;SMARCB1;HHIP;NUDT5;ACTB;NUDT4;C1GALT1C1;CDC23;HERC2;HERC1;SNRPD2;CDC26;CDC27;CCDC97;EPC1;CPNE3;EPC2;PTGFRN;SNRPD3;ATP6V1E1;SPA17;SCAPER;EIF2A;ATP6V1G1;SMARCC2;ACTN1;ALG5;KCNK13;ISLR2;TALDO1;ADGRA3;MOGS;ACTN4;CDC40;ADGRB2;KCTD10;PPA1;CDC37;ADGRB1;CSNK2B;FAM76B;FAM76A;KCTD12;EIF1B;TRIB2;NUMBL;LPAR2;GSPT1;MBTD1;ATP6V1C1;EGR1;BSDC1;MYO5A;NTAN1;SMARCA2;EXT1;EXT2;CDC16;RANBP10;NOL11;CD200;SUGP2;SUGP1;CSRNP2;CSRNP3;FBH1;CROT;SH3RF1;AKAP13;MAP1LC3B;NUDCD3;AKAP11;NEDD8-MDP1;NUDCD1;UFD1;SPTAN1;PBRM1;PABPC4;KIF7;KIF9;PDIK1L;CANX;PABPC3;PABPC1;EEF1E1;DDR2;YAP1;CAB39;GBA;GNAI3;HSD17B4;GNAI2;OS9;PDZD11;MGAT1;MGAT2;DDTL;TTC1;MYO9B;HYPK;VEGFA;ITCH;MIS18A;TTC5;TTC3;AGGF1;KIAA1958;PNPLA2;SYS1;ICE1;UBXN2B;CRTC1;RPP30;ZFAND6;ZFAND5;WASHC2C;MSMO1;UBE3A;UBE3B;COX6A1;NR3C1;UBE2Z;TMEM263;ACTG1;WASHC2A;EEF1B2;AMMECR1L;TBC1D31;TEKT1;BORCS8;CASK;COX6B2;POU3F2;POU3F3;COX6B1;EEF1A1;TMEM256;TMEM258;PPIE;WDFY3;PPIG;TBC1D23;PPIB;PPIC;DDX6;DDX5;DIABLO;DDX1;C11ORF1;HIGD1A;CACNA1G;TMEM242;VCPIP1;ADGRG1;ODF2L;IRAK1;TMEM248;DHRS7B;VILL;MORC2;QSER1;TBC1D15;TBC1D16;PDHA2;UBE2I;SYT1;HOOK3;UBE2A;HIGD2B;SYT7;HIGD2A;TMEM234;NAT8;NASP;UBXN11;TMEM237;UBE2S;GNB2;BHLHE40;AMOTL2;DEGS1;AMOTL1;TCF3;DNAL4;UBE2K;DNAL1;UBE2M;RERE;LDB1;NGLY1;DPY30;RND3;PHTF1;CABIN1;TMEM223;RB1CC1;DNAI2;PDPK1;NAV1;EPN2;RER1;SETBP1;TMEM216;TMEM218;MAN1B1;OTUB1;DNAH7;NAXE;ANKS3;RNF6;ASAP2;ADD3;RNF4;RNF5;ADD1;RNF2;AGPAT4;GNG3;GNG2;GNG5;TRA2A;MAN1C1;TMEM208;TMED7-TICAM2;RSPH3;RSPH1;UFM1;NCKAP1;ANKLE2;ARPC5L;HNRNPR;PHAX;PHB2;NYNRIN;CSPP1;CEP97;DDX17;FNDC3B;SCRIB;GTPBP2;GTPBP1;GABRG1;ZC2HC1A;MAP1A;RHNO1;ZNF397;ANAPC13;ANAPC16;CTBP2;PRKRIP1;RPS4Y1;ADH5;ANAPC11;LDHB;LDHA;FLRT2;FLRT3;FLRT1;MCMBP;CEP76;PRELID1;DMPK;SETD1B;IRF2BP2;EHD1;SQLE;TCN2;HNRNPF;TOLLIP;PPT1;CEP83;DAND5;ITPA;CEP57;GABRB2;PYGB;GMEB1;GMEB2;ARPC1B;PHF1;ARPC1A;KRI1;PHF6;SPOUT1;PEA15;ZNF280C;TIMP2;TEAD1;ELMOD2;ELMOD3;GNL2;TERF2;COQ10A;HADHB;NSA2;TUBB2B;ZEB2;TCP1;GRN;NBAS;RNMT;NSD3;SCAF8;NSD2;DEDD;RUNX1T1;YTHDF1;YTHDF2;YTHDF3;CSNK1A1;DHRS1;SYNJ2BP;SCAF4;MKLN1;NUCB1;TMEM39A;CEP41;ANKRD13B;RAB3C;RPL10A;VIRMA;FAM216A;MPC1;LAMP2;ZNF329;PAPOLA;ZNF326;HMGN3;PLEKHJ1;TLE4;TLE3;SERF1A;SUPT16H;CEP135;SERF1B;TLE1;GOLGA8K;SPICE1;FRMD4A;VRK1;FRMD4B;PGD;GOLGA8B;ILF3;KAT6B;DMWD;KAT6A;SNRPG;PHIP;SNRPE;SNRPF;CSNK1G2;SNRPA;BRSK2;RAB5C;FAM114A1;FAM114A2;CCDC25;AEBP1;PLXNA2;PLXNA1;SRGAP2;AP1M1;PLXNA3;TRAPPC2;TMEM132C;CEP112;EIF2B2;TRAPPC1;CCDC12;POLR3GL;CCDC14;TMEM132A;TRAPPC5;NSG1;NBDY;SCRT1;GOLGA6A;REEP1;GOLGA6C;CNIH1;GOLGA6B;NBEA;NSG2;P4HA1;GOLGA6D;REEP3;PLEKHM2;PLXNB2;PLXNB1;CNIH2;RAB5A;CNIH4;CCDC47;AMD1;CEP164;ADAMTS5;ADAMTS1;AP1G1;IDH3B;TLK2;WDR5;WDR6;WDR7;EIF2B1;CCDC50;CCDC51;RFC5;CCDC39;RFC3;HMGCS1;RFC2;HAUS3;RPL13A;BPGM;PKM;POLR1B;POLR1C;POLR1D;MTFR1;RAB1A;FRRS1;NUFIP2;RPEL1;EI24;ARPC4-TTLL3;BPHL;FBXL20;FIP1L1;HAUS7;POLR2B;POLR2D;RAB24;CCDC77;RAB28;POLR2L;MLXIP;PPIL1;RNGTT;ASCC1;IDH3G;AMFR;CEP152;CCDC59;FBXL16;GFER;FBXL12;RAB10;TNRC6C;FRAS1;RAB14;KIAA0586;DOLPP1;RAB12;POLR3E;RAB18;CCDC65;NECTIN3;POLR3K;TNRC6A;TNRC6B;PANK2;PANK3;CISD1;FCF1;CISD2;CALML4;PNN;PPP2R1B;RPL36AL;MAGOH;LONP1;PCLAF;SEPHS1;ATP6V0E1;METTL1;METTL3;MAPK8IP3;MAPK8IP1;SUCLG2;NSMF;SUCLG1;DCUN1D5;MAGED1;HNRNPLL;MYL12A;MYL12B;UGCG;ZNHIT1;ATP6V0A2;TP53BP2;TNRC18;TRPM7;SPTBN1;TRPM3;ATP6V0A1;VASP;ZRANB2;KLHDC8B;SNAP91;FUBP3;CCSER2;RNPS1;CD320;TOP2A;COL18A1;TOP2B;CITED2;SLC44A2;NKAP;MAGT1;SPPL3;LIMD2;ROBO1;XPO1;SLC22A17;XPO6;SH3PXD2B;HRAS;RAB8A;RALGPS2;PSENEN;RAB6C;PGGHG;CBFA2T3;HNRNPH1;CNEP1R1;MAGEH1;PTN;RFNG;CST3;PSMC3IP;KIAA0513;UBTD2;METTL5;APBB2;APBB1;SPTSSA;KANSL1L;METTL9;RTRAF;ATP5PF;ATP5PD;MYEF2;ATP5PB;XPO7;SORBS2;LHFPL2;KBTBD2;ATP5PO;RAB9A;KBTBD7;APBA2;RIPOR2;KDM1A;CWC27;HCFC1R1;TRAPPC11;HADH;FAM81A;GAS2L3;KDM2A;TRAPPC2L;KDM2B;LMO2;ALG13;NOSIP;TRAPPC2B;SHISA8;LZTFL1;PRPF4;PRPF6;CHMP4B;XPR1;CHRNA3;EFNA5;EFNB3;NLRP6;NLRP4;CLSPN;RPRD1A;ATP5MG;ATP5MF;ATP5ME;BPTF;KLHDC2;CBX6;CBX5;POU2F1;CBX4;CBX3;IDH1;IDH2;SREK1IP1;CWC15;EIF2S1;EFNA2;CHMP2A;DYNLRB2;DYNLRB1;SAE1;KDM5B;KDM5D;YBX1;YBX3;HS2ST1;IRF2BPL;SNAPC5;CASP7;SPRED1;CASP6;PPP2R5E;CASP3;SNAPC3;PPP2R5D;DNM2;TRAPPC6B;RASA2;DNLZ;PFDN1;PFDN2;PFDN5;KDM3B;ABRAXAS1;C2ORF68;LEF1;ABRAXAS2;GNA13;TBRG1;FAM168B;RNF113A;FAM168A;UGP2;MCRIP1;PPP2R3C;MAPK6;VAT1L;MAPK3;KDM4C;TMEM30A;PPP2R2D;CDK2AP2;CDK2AP1;CKLF;CHIC2;CHIC1;EHMT2;ZNF292;TMEM94;LSM10;PSMD8;KRTCAP2;PSMD6;PPP4R2;TMEM88;PSMD2;CHID1;MEF2C;RBFOX2;C5ORF15;ZNF281;RFX3;DICER1;FAM133B;DDX39A;DDX39B;PSME4;UQCRC1;PSME2;SPARCL1;IDNK;UQCRC2;MYL9;MRPL19;MYNN;MRPL17;NCAPG;AGAP4;MRPL14;IQGAP1;MRPL13;MRPL11;PCNX3;MRPL20;PCNX1;GRPEL2;ZNF267;ZNF266;ABCA1;C5ORF34;CADM4;ZNF260;TMA7;C20ORF27;MRPL28;MRPL21;EIF1;MRPL30;FAM135A;EIF6;PSMG4;PSMG2;AVL9;FERMT2;TMEM9B;EZH2;PIGT;TUT4;WFIKKN2;MRPL38;MRPL36;MRPL34;MRPL35;PIGY;MRPL33;PIGX;JPH4;MRPL41;TRMT112;TMEM44;FASTK;SH3BGRL3;NELFCD;CGNL1;LRRC47;UPF2;LRRC46;LRRC49;PGAM1;PIFO;MRPL49;MRPL45;MRPL46;MRPL43;LRRC42;GON7;MZT2B;PSMA5;VAMP8;C20ORF96;MZT2A;PSMA3;MRPL51;PSMA4;VAMP7;PSMA1;TMEM33;CKS2;PELI1;PIGK;PIGM;TMF1;DMAC1;IDUA;COL11A1;ZNF518B;SRRT;ZNF518A;GGA1;PSMB4;PSMB5;PSMB2;TCOF1;PSMB3;TMEM67;PSMB1;AP2S1;FLNA;RABAC1;SRSF10;YKT6;SRSF11;NKTR;LRRC23;TRMT10C;PET100;USP9X;USP9Y;TMEM64;PLXDC2;TMCO1;TMEM59;FABP5;PSMC4;FABP7;PSMC1;C18ORF32;RPL22L1;ZNF212;NOMO3;ZBTB26;CRAMP1;SAT1;SESN3;RUVBL1;LEPR;PIM3;NOMO1;NOMO2;SH3GLB1;SLC38A1;ANAPC7;AKR1E2;TXLNA;ANAPC4;ANAPC5;SNRNP200;ANAPC1;ANAPC2;LRRC58;LRRC59;ISG20L2;ATXN2;SLC38A9;SLC38A3;SLC38A2;DCDC2;ZBTB12;ZBTB11;QKI;PTPRD;TMEM17;PIN4;TMEM18;NFE2L2;ZNF512B;SLC25A3;EFCAB14;EFCAB10;FUNDC2;NADK2;PMEPA1;HMG20A;ERC1;DNM1L;ERC2;CTNNBL1;PELP1;NDUFC2;NDUFC1;VEZF1;DDOST;PARD3B;NT5C3A;QTRT1;SLCO1C1;GIGYF1;PPM1A;BIRC6;SEC22B;SLC25A5;SEC22A;SLC25A4;GTF3C2;NDUFB9;FOCAD;NDUFB8;NDUFB7;NDUFB6;GTF3C6;PPM1M;NDUFB4;NDUFB3;CXXC1;NDUFB2;ZBTB43;ZBTB44;CXXC4;ZBTB41;PPM1G;TP53INP2;TP53INP1;CCL2;SAP18;SEC23B;CYB5A;PTPN1;NDUFA6;NDUFA5;NDUFA4;NICN1;NDUFA2;DONSON;MBOAT1;NDUFA1;MBOAT2;RPL23A;TPD52L1;ATOX1;NOVA1;PRC1;AHCYL1;CCNI;TMEM41B;CCNH;KDELR1;JMJD1C;THUMPD3;CCAR2;CCAR1;KIF21A;KIF21B;SEC62;PAQR4;ANK3;PISD;SPATA17;SPATA13;CD2BP2;KIF20B;CCNO;L3MBTL2;PCDH10;BRCC3;PPP1R2B;TSPAN6;ST8SIA4;TSPAN5;SURF1;IQSEC1;ST8SIA1;XRCC5;ST8SIA2;C7ORF61;ARMC10;ID2;RPL27A;ACER3;ID1;ID4;PAF1;CALM1;CD24;SCN2A;RGL2;INTS14;PTPRS;PPP1R11;GPAA1;PTPRM;IDE;PTPRK;N4BP2L2;CTSL;RSRC1;CTSK;HNF4A;NCS1;CTSH;ARIH1;CTSD;CTSC;NDEL1;VKORC1;CCT2;SEC13;ZFR;AKR1A1;ANO6;RGMB;ZFY;OOEP;PDRG1;NR5A1;CTTN;STX12;STX17;STX18;DERL1;DERL2;CAMK2N1;GPC1;GPC3;GPC2;CCT8;GPC6;PAK2;CCT5;EXOSC1;CCT4;TSNAX;RSRC2;PLEKHA8;DPY19L1;RPA3;SPC24;DPAGT1;MIDN;CD82;CD81;WWC2;RGS2;KIF5C;KHSRP;PALM;ARID2;SBF2;G6PD;SLC30A5;LMTK3;SSU72;RUNDC3A;TMX4;TMX3;HNRNPUL2;TMX1;PSMD10;PSMD11;PSMD14;YTHDC1;SEL1L;ATP5MC3;TOR1AIP2;PDS5B;SUPT6H;TOR1AIP1;CALD1;NPHP1;ISOC1;NPHP3;NPHP4;NDUFV3;NDUFV2;NDUFV1;IVNS1ABP;FDPS;PRNP;GGT7;CACFD1;PHF12;VTA1;CCZ1;SUPT5H;CLK4;CLK3;CLK1;AFDN;COL5A1;FMC1;PHF13;DDX3Y;GSK3B;DDX3X;MAST3;DDX42;TRIAP1;PPP1R9A;RPGR;NUP62;CYREN;HSDL1;BUD31;CREB3;LMBRD1;NDUFS8;NDUFS7;NDUFS6;NDUFS4;NDUFS3;ATG4B;NUP54;EAPP;SAXO2;DCTN6;DCTN5;DCTN2;DDX24;DDX20;CRMP1;CSTF2T;MAT2B;CLCN3;PRTG;ERLEC1;ATP5MGL;NUP43;PDLIM5;GALNT7;CHURC1;GALNT1;MIIP;PDAP1;MAPK14;U2SURP;UQCRHL;MAPK10;SBK1;TEN1;KATNBL1;FAM131A;LNX1;R3HDM4;BUD13;R3HDM1;CLUAP1;RAN;R3HDM2;CYFIP2;RPL4;ZNF175;RPL3;SERPINE2;TRRAP;STMN2;STMN3;GABPB1;RPL8;BACH1;BACH2;RPL6;RPL7;DIP2B;MPV17;DIP2C;IER5;NFRKB;IER2;TSPYL2;UNC13B;SOX11;SOX12;PASK;NISCH;CLPP;PRR12;DUS3L;ASF1A;PRR14;PRR13;POM121;C1ORF198;SKA2;ABR;PPP3R1;STMP1;SERPINH1;SSR1;ZNF148;KIAA0319L;SERF2;ACD;ST13;RDX;THAP12;TRIP4;UPF3B;BRAF;GPN2;C1ORF189;NPLOC4;TADA2A;UNC119;HBP1;PRR36;OGFR;CLTC;ADK;C1ORF35;ING1;ING4;TRIM8;CSRP3;PIP4P2;CSRP2;PIP4P1;TRIM2;RSPO2;SPIN1;RSPO3;BRD2;ANXA2;SSR4;SSR2;SSR3;TCF12;TET1;TIMM23;TIMM22;TIMM21;TET3;PHLPP2;SF3B4;CCL13;SF3B5;TIMM13;LMAN1;SRP72;LMAN2;BRD9;ZNF106;AGA;BRD8;SF3B1;BRD4;GTF2H1;WWP2;SRP68;GTF2H5;MZT1;KTN1;TM9SF2;XAB2;RYBP;TUSC3;CTNND2;FMR1;RTKN2;C1ORF131;BZW2;MAEA;TUBB3;SMARCAD1;SEMA6C;SEMA6A;IGFBP5;RPS7;IGFBP4;RPS5;SEMA6D;IGFBP2;RPS6;TEX2;GTF2F2;INIP;ARMCX3;ST7L;ARMCX4;ARMCX1;ARMCX2;TEX9;ARMCX6;TNIK;NOTCH2;CUL7;MINDY3;SEMA7A;CUL5;BRI3;MINDY2;CUL3;CUL1;ITPR1;AK3;KLC1;C1ORF112;BAG6;BAG4;KLC2;BTBD1;PITRM1;SKIL;TOR1A;TNK2;NACA2;CDK8;NSFL1C;RCAN1;CDK7;GON4L;MAFB;SCCPDH;CDK4;RCAN2;CDK2;CDK1;SERINC1;SERINC3;WRAP53;BRK1;C1ORF174;DUSP18;PTPN23;DUSP14;DUSP11;PAGR1;PSD2;SIN3B;SIN3A;AMH;SLC37A4;SLC37A3;GPX1;REXO1;GPX4;GPX8;GPX7;DMRTA2;PTP4A2;TRAF7;DALRD3;TRAF4;TRAF3;RPL37A;TRABD;GTF2A1;NFAT5;GTF2A2;LUZP1;SEMA3C;RPL36A;DPCD;LAGE3;JAKMIP2;DCAF15;REPIN1;DCAF17;SPAG7;SPAG6;ADRM1;RPL35A;DDHD1;SEMA4G;CDC42BPA;OXR1;KLF6;CROCC;ESF1;FOLR1;SLC24A5;APP;CMAS;SPARC;DIXDC1;SOGA1;DPF2;CHAC2;KIFAP3;SKP2;SKP1;AQR;TIPIN;BROX;CMC2;SACM1L;BOLA1;EBF1;PTOV1;MRPS18A;EBF3;MRPS18C;XRN1;BOLA2;CRYZL1;WDPCP;PLPP3;IGSF8;TBCEL;ANP32A;IGSF3;TEX264;MGST1;TWF1;SMIM7;IGSF9;SMIM8;TMTC4;SPAST;INPP5F;MAP2;DPH3;SCAP;MAP9;SCAI;BANP;SRPK2;NUS1;BCL11B;BCL11A;TMEM50B;MANF;SRPK1;CCT6A;SPART;AKR1B10;GKAP1;SESTD1;AKR1B15;ANP32D;RTL8A;BAP1;RTL8B;RTL8C;DAZAP1;FEN1;HNRNPCL1;HNRNPCL2;HNRNPCL3;HINT1;SERP1;ZMYM3;PCF11;ZMYM5;TSC22D4;CAMLG;TSC22D1;LRRIQ1;RHOC;RHOA;RHOB;NME7;RHOU;MAPT;MAPRE2;RHOQ;UQCR11;RAD54B;ATP5F1A;ATP5F1B;CUX2;CTNNA1;RANBP2;RANBP1;AP3D1;ERBIN;RANBP9;ATP5F1C;ATP5F1E;B9D1;ZNF354C;WASHC4;ARHGAP35;CMIP;EFTUD2;ARHGAP42;BASP1;WASHC1;WASHC3;PDIA3;APLP1;KCTD3;PPP4R3B;PDIA6;KCTD8;DPM2;DPM3;MAU2;COL4A2;SELENOS;COL4A1;SELENOP;SCG5;SELENOW;SELENOT;HDGFL2;HDGFL3;COX7A2;ADIPOR1;ZFP36L2;ARHGAP12;ZFP36L1;ARHGAP21;DPP6;MAN2A2;CASKIN1;MARK3;MYH10;PDZD8;MARK1;SMURF2;IFT122;ARHGAP28;SMAD5;AZIN1;NMRAL1;TDRD3;SMAD7;ARHGAP33;SRPRB;B4GALT3;USP34;SLC2A1;GTDC1;PKD2;CKS1B;USP30;PCDHGA7;USP47;USP48;CAMK1D;ABCC5;TRNAU1AP;AGAP6;AGAP5;USP11;MOSPD1;TM2D3;SELENOK;TOB1;IWS1;SELENOI;SELENOH;RMND5B;NT5DC2;NCAM1;S1PR3;ABCF2;ABCF1;REPS1;IGBP1;RWDD1;USP25;B3GAT3;NAP1L3;SGPP1;NAP1L4;GNPDA2;SCD;CXORF38;SSBP1;SSBP2
Differentially Expressed Genes In Hippocampus Of 6 Mon HD Q175 Mice Vs Q20 GSE73503	3497/4776	0.9999894644785161	0.9999978559094117	0	0	0.7418212623706216	7.815515017247421E-6	SCOC;PWWP2B;SCX;PTPDC1;ALKBH8;CRHBP;ZC3H12C;HTR7;LURAP1L;SCP2;CAPNS2;PRKACG;ZC3H12B;GPBP1;BBX;CKMT1B;PRKACA;PRKACB;SDS;FNBP1;CACNA2D1;RC3H1;RC3H2;ASPHD1;OPTC;FEZ1;ORAI3;ORAI2;AGTR2;CLOCK;UNC119B;SAR1B;NPRL2;SHMT1;MEPCE;LYPD1;ZNF22;PRPSAP1;ATRIP;JAG2;GSTM3;GSTM2;PRPF38B;PBX3;EIF2AK2;ZNF32;LNPEP;PKIB;AGO3;AGO4;PKIA;FXYD1;FXYD6;STRN;FXYD5;PKIG;DZIP3;SFXN5;GSTM5;SNX12;PRKAG2;SNX13;SNX10;JRKL;NHSL1;JAK2;NEFH;SLC18A2;STUM;JAK1;DUSP4;CHST9;DUSP5;DUSP1;BGN;TEX15;DUSP8;DUSP6;TOMM40L;TMEFF1;SDHAF3;DPYD;MMP17;MMP19;SLC18B1;PAFAH1B3;RAPGEF6;CHST2;PAFAH1B2;GSTP1;CCM2L;FAM117B;FAM117A;SNX29;PLAGL1;STX6;RICTOR;STX2;TP53I11;JAM3;ATAD1;MBD3;EGLN2;MBD6;RIC1;SLF2;MCRS1;ATAD2;MBD2;KIAA2013;GID4;SNX19;MYBBP1A;SNX16;SHKBP1;PKN2;CCDC3;LGR5;KCNG2;MTCH1;ALDH1L1;KCNG3;RASL11B;RIF1;FBXO27;PDCD6;RASL11A;MSI1;MSI2;FADS2;LAPTM4B;PTAR1;SLK;POFUT1;NEK1;KMT5B;FADS1;MAP3K4;PIAS4;KCNH3;KCNH4;FBXW5;FBXW7;KMT5C;STX7;ATP11C;ATP11A;FBXO11;SRCIN1;PIAS1;NPAS4;MINPP1;MSH2;SRSF5;SRSF6;SRSF7;ARL8A;GRIA1;GRIA2;KMT2D;UQCRB;KMT2C;KMT2B;NPAS1;RAP1B;NDOR1;ZKSCAN8;GRIA3;GRIA4;IP6K2;RASL10A;RASL10B;UROS;NEK7;FBXO34;FBXO31;LRCH2;SON;SP4;SP3;LRCH3;PIWIL1;TRIM72;ALAS1;ONECUT2;ONECUT1;PTEN;BICD1;UNC80;PRADC1;ARL5A;NEO1;TRIM65;BCAS2;UNC45A;BCAS3;PIANP;VPS13C;VPS13D;MSL2;VPS13A;VPS13B;HTR3A;ARFGAP1;C1D;TNFRSF25;PRKAA2;CARNMT1;UHRF2;SRF;SRSF1;ATP10B;LENG8;SRI;MLLT3;MLLT6;SRM;ARL13B;NNAT;KRIT1;TRIM46;E2F2;DRAM2;SLC36A4;TSPOAP1;KCNJ5;SSB;TRIM41;KCNJ9;SMIM10L1;CNBP;TXNL1;HTR5A;EFR3B;CABLES2;HCRTR2;TM6SF2;SST;OCIAD1;OCIAD2;KCNK2;NOP53;KCNK3;TRIM33;KCNK4;CERK;MT1M;MT1X;ICAM5;MTFR1L;IKZF2;RCBTB1;ICAM1;IKZF5;C4B;LGALS4;C4A;MT2A;TRIM28;BSG;FBXO3;ARL16;ATXN7L2;BSN;FBXO8;TRIM23;TMEM170B;GAREM1;MT1A;NINJ2;KCNQ2;MT1F;MT1G;MTCP1;KCNQ5;MT1H;FLYWCH1;MT1B;RIN1;TRIM11;MT1E;AARS2;SDC2;MYCBP2;CWF19L2;ACTR3B;MED12L;ZBTB2;ACTR3C;SYNGR1;NKAIN3;NEU1;APOD;KCNN2;KCNN3;B4GALNT4;NTNG2;TNFSF12;NBEAL1;NET1;MSRA;PEX5L;ITGBL1;FBXL3;FBXL5;ECM1;ECM2;MRPS14;GRIK5;MRPS12;AP4E1;GRIK3;TFB1M;PTMS;PPP3CA;ACTR1A;PCM1;PPP3CB;ACTR1B;PCLO;KCNT2;SDF4;RAC1;BBS4;GIT1;COX8A;EIF5AL1;PRPF40B;CACYBP;PRPF40A;GAB2;SYP;ZHX1;CNKSR2;RAP2C;TOX4;TOX2;RAP2B;KIT;PITPNM2;ARHGEF4;ARHGEF1;FAM193B;MICU3;ARHGEF2;MICU2;ATPAF1;MRPS33;PRICKLE2;PRICKLE1;COX5B;PCNP;SH3BGRL;RAE1;MAP3K2;MAP3K3;SPRYD7;KLHL1;KLHL4;GRIN1;KLHL9;RIT2;KLHL5;ZFP28;PRDM4;DENND5B;CELSR2;CELSR3;PLB1;PPIP5K2;ENPP1;ENPP4;ENPP6;RAG1;SPINK8;ZGRF1;TMOD3;TMOD2;ADAM11;TTC7B;ZNF99;DHDDS;ZNF91;BRMS1;DENND6B;DENND6A;NDUFB10;UBA6;HTRA4;SLC41A3;PLD3;KCNV1;GRK2;COX10;CNTN5;NUP155;DENND4A;DENND4C;CHCHD10;FAM199X;IFT20;AHI1;FGF14;MKRN1;CNTN1;CNTN3;UBA1;CNTN4;FGF10;TTC26;PLEK;MYSM1;PITPNC1;FYCO1;GRM2;GRM5;CA2;CA4;CA7;CA8;TTC33;ATP6AP2;HUNK;SHROOM2;ETV1;OLIG1;OLIG2;SHROOM1;ETV3;ETV4;CFAP100;GFOD1;SHANK3;PLEC;SHANK1;RALA;SLC3A2;CBL;C4ORF33;CAND1;MTA1;SV2B;CNR1;TDG;TGS1;FAM241A;SLIT1;BNIP2;PTK2B;MTA2;MTA3;NIPSNAP3B;TIMM8B;TTC14;NIPSNAP3A;TTC13;USF3;HS3ST4;YY1AP1;POLE4;FRMPD4;WIPF1;RRP1;SMC5;MRGPRE;MSANTD4;SMC6;SMC4;CAPN15;SMC2;ELK4;ALCAM;ZMIZ1;WDR90;ZMIZ2;NAMPT;LUC7L;HOMER3;PRKCG;MBNL1;PRKCI;PRKCB;PRKCE;CLEC11A;WDR74;ARMC7;PRKCA;HCFC1;ARMC1;ADCY9;PRKD3;PARD3;HECW1;VPS25;CFB;NUP205;CFP;PRDM10;RRP7A;FAM171A2;FAM124A;POM121C;BLOC1S1;ST3GAL5;NUP88;ST3GAL2;FDFT1;ST3GAL3;ARL14EP;PLK3;PLK5;WDR59;ARPP21;PLK2;PLK1;ELL2;ELL3;POU6F1;XKR4;BTG3;DENND1B;MOCS2;SMG1;CDKN1B;WDR41;SMG9;WDR45;WDR44;IFIH1;UBL3;ADAMTSL5;PHF24;ELOB;ELOC;CIC;UBL7;RPS6KL1;WDR36;TPI1;WDR37;ASH1L;FAM126B;WDR35;WDR33;KIFC2;MTF2;RARA;EXOC5;KIFC3;EXOC2;GAS7;WDR26;DCAF12L2;DCAF12L1;ADCY1;ADCY5;PAPSS1;FGD4;PPP1R2;UBN2;USP1;GPAT3;SLC17A7;CKB;BCHE;HIPK4;KIDINS220;WDR18;MOCOS;GATC;RFLNB;GATB;ELP4;ELP5;SNCAIP;GATM;VMA21;FOSB;COQ8A;TMEM229A;UBP1;FGF1;CLU;IPO4;IPO5;EDC4;PPP1CB;IPO9;CFL2;CFL1;PLS3;SLC26A11;LARGE1;IL13RA1;CSGALNACT1;RALGAPA1;CSGALNACT2;USP2;THOC1;DYRK1B;TRAFD1;THOC2;FAM91A1;LEMD3;THOC5;MORF4L2;RTN4R;PARM1;INSIG2;INSIG1;UBR3;UBR1;MTM1;ORC4;UBR5;MAP3K20;SMN2;TPPP;MAP2K6;COA3;OSBPL8;SLC4A10;SLC4A11;COPS3;DAB1;LHX2;CPD;ZNF778;DRC1;MAP3K14;LHX9;MAP3K11;C8ORF34;MAP3K12;BMPR2;ZC3H3;SYNE4;SYNE1;TRO;NOB1;UBTF;TNPO1;GAL3ST3;C8ORF88;DIS3;SGIP1;SECISBP2L;LANCL1;EDF1;C1QL2;DNAJC5;LANCL2;LCORL;LCT;CEBPA;HDAC5;MTPN;CEBPB;HDAC2;HDAC3;TULP4;TULP3;PDHB;TTL;ABLIM2;HECTD1;DNAJB6;DNAJB5;HECTD3;VPS53;VPS52;DNAJB9;VPS54;SLC35A2;MGME1;SLC35A1;SLC35A3;KBTBD11;OTOGL;MFAP4;EVI2A;ASXL3;ASXL2;TPT1;IFITM3;VEZT;IFITM1;IFITM2;ZMYND8;GBA2;SYNPR;RPS6KA6;RPS6KA5;ZNF845;PDK3;PDK1;ARRDC4;DYNC2H1;C17ORF49;COG5;SLC35C2;SLC35C1;P3H1;HLA-A;CPT1C;CAGE1;MACF1;RTEL1;STXBP3;STXBP4;CSTF2;STXBP2;STRIP2;AP5M1;FXR2;STXBP5;ZNF821;STXBP6;TRERF1;RPS26;RPS27;RPS20;RPS21;RPS24;TECPR1;TENM1;ZCCHC12;AHCTF1;C17ORF75;TENM2;TENM3;ZCCHC10;MCUB;SLC35F4;RSF1;SLC35F1;ZCCHC18;ZCCHC17;SIPA1L1;TMED2;UBXN7;FEZF2;TMED7;TMED5;ZCCHC24;PARP6;ZYG11B;TMED8;PARP1;GP1BB;PPHLN1;ZDHHC17;SCNM1;VWA1;AVPI1;FYTTD1;AMIGO3;ZDHHC20;AMIGO1;RGPD6;RGPD5;RGPD8;ZDHHC21;RGPD2;TYMS;NOL4;RGPD4;RGPD3;TCEAL8;PURA;ZDHHC18;TCEAL1;SUSD4;EMC4;SUSD6;TCEAL9;NFYB;MTX3;AIG1;GRHL2;SVIP;MLH3;PDP1;SPCS3;PRKRA;QPCT;COPG1;NDUFA13;NDUFA12;FOLH1B;SPPL2B;NDUFA10;ROGDI;SPPL2A;MYRFL;CCDC28B;CNDP2;DOCK11;PAIP2B;EME2;AZI2;RALBP1;CDPF1;LIFR;ATP1B2;TRPC4AP;MATR3;COPB1;LPP;CAMSAP2;ZMAT1;UBB;ZMAT2;NPC1L1;CDH24;CPSF7;HELZ;COQ9;COQ4;TSGA10;DIAPH3;BAMBI;SKIV2L;BRWD3;COPE;FGFR1;COLGALT2;THRA;DBH;FHAD1;RPS4X;LRRTM2;TOPBP1;RBM7;RBM5;STPG1;GLP2R;OXSR1;DCK;RBL2;ZAP70;GAP43;ALDH1A1;C14ORF39;CDH12;TMEM9;THOP1;DDC;LTK;NRXN1;ATP1A2;ATP1A1;DDN;ALDH1B1;CHSY1;FAM120C;RPS6KC1;ERICH3;FAM120A;PDSS1;BUB3;SNCB;LURAP1;MUC6;SNCA;ATP13A1;DEK;SLC4A7;JSRP1;RPS6KB1;KANSL3;RPS6KB2;ATP13A2;PAXBP1;CSNK1A1L;USP6NL;NEXMIF;PREX2;SCAMP5;ZDBF2;ZFYVE28;NSDHL;SAMD14;ZFYVE27;CYP2D7;UBASH3B;CYP2D6;IGLON5;SAMD12;GBP6;STARD3;STARD8;FIBCD1;STARD9;SCAMP1;EML5;EML6;RBP4;ZFYVE16;PRKAR1B;CDIP1;PADI2;RBCK1;CGGBP1;LXN;DAZ4;DAZ3;DAZ2;DAZ1;THY1;AAAS;MTMR6;HACD4;GUCD1;PRKAR2B;EXPH5;EDEM3;LYN;MCTS1;HACE1;EDEM2;INCA1;BBIP1;LYZ;DAZL;GRIN3A;EFCC1;ARF3;ARF4;ARF1;RPLP0;TUBA1B;TUBA1A;FLVCR1;IKBKG;FGFBP3;C11ORF24;RIPK2;NSUN3;NIPA1;SIRT5;SIRT7;DYNLL1;SIRT1;FAM222B;GPRC5B;BDH1;RILPL2;RILPL1;ARF5;MIEF1;CCNDBP1;RECQL4;FSTL5;GLRA2;PROKR2;GLRA3;DMD;CSMD3;EVC2;P2RY12;UTP6;ANKIB1;GK;MDH1;UTP4;MDH2;STAT1;GATAD2B;STXBP5L;TTLL7;LRG1;TTLL3;SERBP1;RIMBP2;UBAP2;FAM13B;FAM13C;STK19;HNMT;CXCL14;MYLK3;FOXQ1;ATCAY;SLC16A7;SLC25A40;ZNF687;SLC25A44;C11ORF68;PPP1R16B;ZNF681;AREL1;PPP1R16A;UBE2E1;UBE2E2;PRPF4B;FOXP4;TUBA4A;ACAP3;NPTXR;UTRN;KIAA0408;PVALB;ARL3;ARL2;FOXO4;KRCC1;ACAT2;FOXO1;RAP1GAP;SOCS2;NPAT;SBNO2;BCL2L11;STK35;ATG101;DSEL;E4F1;NPTX1;NPTX2;MDN1;SOCS4;BCL2L15;BRPF1;BDNF;MCC;KY;MDM4;ZNF654;ZNF653;MCU;CNTNAP1;ST6GALNAC2;CELF2;SCHIP1;CELF3;CELF4;FHL2;CELF5;CELF6;NXT2;FSD1L;MDK;TNFSF12-TNFSF13;ZNF644;EID2B;OVGP1;DST;VPS37A;SLC25A15;SLC25A18;IL1RAPL1;BDP1;MET;PPP1R12C;CNTNAP5;ST6GALNAC5;PPP1R15A;LRP1;HSD17B10;LRP6;SLC25A27;CNNM1;SLITRK2;SLITRK1;SLITRK4;CDC37L1;SLITRK6;ZNF623;ZNF622;SLC25A23;SLC25A22;CNNM4;SLC25A25;SLC25A24;LINGO1;METAP1D;LINGO3;MGA;BAIAP2;BAIAP3;NELL2;PC;SLC25A32;MDGA2;MDGA1;SLC25A36;SLC25A35;EIF4A2;RGSL1;EIF4A3;GCC2;ZDHHC7;ZDHHC8;ZDHHC2;TXNDC16;ZDHHC4;ZNF729;OGFOD2;BCAP29;ZNF721;ACAD11;CCNL1;EPHB3;EPHA5;ENTPD4;SCAF11;ENTPD5;MMD2;ASRGL1;ULK2;TAGLN2;CTXN1;TMEM87B;EPHA10;FOXG1;MST1R;PTTG1IP;COMMD8;ZNF707;DHX33;PCBP3;MIER3;MIER2;ZNF704;ARSK;DHX36;MIER1;PENK;ZNF703;RAB11FIP2;N4BP2;RIMKLB;AAR2;RBM11;SNX6;ZBED3;TMEM86B;INTS1;RCC2;INTS2;MICAL2;INTS7;COL9A2;INTS6;RETREG2;RCOR2;RETREG1;PCSK2;TMEM151A;FKBP14;CETN2;SUV39H1;SLC7A14;PCSK7;SLC7A11;TNFRSF13C;BMI1;IER3IP1;SLC7A10;CHRDL1;MYDGF;ENC1;REV3L;NCOA4;COMMD2;MRPS7;COMMD7;ENAH;G2E3;DBN1;STK40;CAPS2;PNCK;SPINDOC;SATB1;DOT1L;CRIP2;NEDD8;CCDC106;PGRMC1;FAM172A;SERTAD1;NPDC1;YIPF3;HUWE1;UBE2G2;NPM3;PER1;PER3;XK;CSDC2;CCNG1;ESYT3;ESYT2;PLVAP;CPOX;KLHL34;RTL6;CYP46A1;ACRBP;RTL3;NPPC;CAPN5;BANF1;CAPN1;SH3GL2;SH3GL1;PDGFRA;RPGRIP1L;WBP11;KLHL40;TANC1;CCNE2;RRNAD1;RTN3;ARHGEF26;CCDC149;CCDC148;KLHL15;NPR1;ARHGEF28;KLHL13;MRO;NDRG2;BRINP1;UTP20;PRODH;GCN1;ZFHX2;KLHL28;NFXL1;KLHL24;ZFHX4;ANKHD1;AJM1;BMP1;APPBP2;CYCS;ACTL10;GCLM;RTP4;RBM28;RBM25;NAA40;RBM26;CNRIP1;PSIP1;CHD4;CHD3;HMGB1;SEC61A2;SEC61A1;ARMH4;ABHD16A;UBE2Q2;BCL7B;NPTN;LRRFIP2;SULT4A1;NAA30;RBM15;ARHGEF17;DYNLT3;RBM18;UBE2QL1;PEX1;TBC1D1;RCN1;SFPQ;PSRC1;CDHR1;SPOPL;CFAP54;LAMA5;LAMA2;PNKP;TGFBRAP1;TAF1L;HMGCR;ATP2C1;RAB40C;TNKS2;CHGA;RBM39;TAF15;LAMB2;TAF13;MX2;TAF10;ATP2B4;ATP2B3;ATP2B2;ATP2B1;SOD2;SOD3;ACVR2A;SOD1;PNKD;ABHD17B;BMT2;ASB6;RBM41;NAA16;QRICH1;ASB3;TLNRD1;GLDC;TMEM200A;TMEM200C;ENO1;C9ORF50;RNF112;GPR176;RPL35;RPL38;PIP4K2C;RPL37;ANKS1A;JUNB;RPL39;ANKS1B;CHGB;MED1;WSB1;RPL21;WSB2;GLCE;MED8;MED9;IFT80;DKK3;TRHR;RNF123;RNF128;SARNP;TYRO3;NHLRC2;RPL29;ALG10B;UBA52;SLAIN2;VPS26A;C9ORF72;PPP4C;CDK18;FZD3;RAB3IP;PRDX6;TMEM196;GPR137C;TMEM198;CYLD;RNF103;CDK10;PLCH2;CPEB3;CPEB2;GSDME;ELL;FAM102B;CHL1;TMSB4X;TMSB4Y;RIOK1;GPRASP1;GPRASP2;SLC2A13;SLC2A12;TACR3;RNF167;AFTPH;FAM234B;ZNF598;JDP2;RNF166;RNF165;PLPPR1;PLPPR2;PLPPR5;FIGN;GRAMD4;TMEM163;TMEM164;TMEM165;TMEM168;TMEM169;GCNT2;RPL14;RPL13;ANKRD52;C16ORF96;GPR155;RNF130;TRMT1;SULF1;TMEM159;RNF149;ALMS1;RLIM;SARM1;MSRB3;ZNF579;ANKRD63;LAMTOR1;RNF141;ZNF574;CHPF;HJURP;IRS4;RNF19B;DACH2;FAM107B;DACH1;GRB14;MACROD2;ZFP37;LZTS3;PNISR;RNF43;RNF40;DISP1;STIM2;CLIP4;ERF;ERH;ND1;ND5;CALCRL;ABHD4;C3ORF70;RNF180;ANKRD12;CHRD;ILDR2;ABHD6;PHF21B;NEUROD1;NEUROD2;ZFP57;NEUROD6;ABL1;RNF170;STRA6;ANKRD28;CD164;ANKRD26;GLMN;CYBRD1;DHCR24;TVP23B;TVP23C;HOPX;CHERP;CNOT6;ZFP62;CNOT2;CNOT3;CYTB;GPR101;LZTR1;ZNF532;EIF4G2;RNF187;RNF10;CALCOCO1;RNF11;RNF13;KIAA1671;ADRA1D;PTBP1;SART1;SGCB;PGPEP1;ZFP92;KCNAB3;ADRA2A;BET1L;PTBP2;PTBP3;SMDT1;EVC;ASPH;SOS1;VSTM2A;NLGN3;NLGN1;SMARCD2;SMARCD3;WBP2;RNF38;TYRP1;FZR1;NHS;RBBP7;ACSS1;UGGT2;WASF1;MEST;RNF20;KCNJ10;KCNIP3;KCNJ16;PNRC2;MARCKS;PFKL;MNDA;PFKM;PFKP;FAAH;VIPR1;PKD2L2;RAPGEFL1;GOLGA2;RUSC1;ZNF606;HABP4;UBAP2L;SOX6;ZFPL1;GLUL;GOLGA7;AGFG1;SOX5;MTUS2;JMJD8;MTURN;CYP27A1;CARHSP1;RRAGB;AKAP9;GUF1;RELCH;TTLL11;PFN1;NECAB2;BEX3;GPM6A;NECAB1;NECAB3;PDE1C;CD99L2;TRMT2A;NHLH2;NLN;GNG10;NHLH1;GPM6B;RABGAP1L;CARMIL3;PTPRN2;PDE2A;SIAH1;SLC33A1;KNOP1;RAB39A;RAB39B;GNG12;ACADSB;GNG11;PARP12;UBAC2;CCDC88B;CCDC88A;PARP11;NCEH1;STAG2;GOLGB1;CCDC88C;CORO6;CREBRF;CORO7;ITM2A;INKA2;CC2D1B;INKA1;CLIC4;FASTKD2;OLA1;ZBTB8OS;TNFAIP8L3;ANKRD6;AMPD2;OTOS;IGFN1;RAB33B;MPPED1;PACS1;RPUSD1;FASTKD5;STRAP;ALDOC;SGK3;ALDOA;ATP6V0C;SLC20A1;AKAP7;ALOX12B;FAM184A;NPY;SHOC2;MAP4K5;CA12;CA11;CA10;PCP4L1;STAC3;PODN;PRPF39;STAC2;TRIP12;CDK5R2;NEUROG2;TOMM5;TJP2;TOMM6;SIRPG;HDLBP;ARID4B;NUCKS1;MANEA;RDM1;TMEM145;SIRPA;TBCCD1;ARID5A;TOMM34;TSC2;ALDH3A2;KIAA2026;SPNS1;ELMO2;DTX1;DTX3;CPLX2;NTS;CPLX1;DNAJC27;TMEM123;TMEM127;DNAJC21;TMEM129;ASIC3;ANKZF1;ATP6V1F;ACBD5;PTCH1;EPHX1;DNAJC11;DNAJC16;DLG3;DNAJC10;TBCE;COL20A1;ACBD3;NFKBIB;MCTP1;ELAVL4;CTDSPL2;ELAVL2;SENP7;C20ORF202;PLCZ1;TMEM104;NFKBIZ;PDE4B;TMEM108;PDE4A;TMEM109;POLG;EGFL7;EGFL6;SENP3;LATS1;TRNP1;PXYLP1;RGS17;HPGD;IER5L;STRN4;STRN3;U2AF1L4;ACAN;CLASP2;ATE1;PTCD1;PTCD2;NIFK;SGTB;CMTM4;SGTA;LCA5;MEIS3;GDAP1;MEIS2;MEIS1;PMP22;TBKBP1;GMFB;TESK1;NOC2L;ISLR;SYNGAP1;C19ORF53;WLS;CD2AP;FAR1;ATF6;ATF3;RABL6;SKAP2;EXD2;PDGFB;BAZ2B;PLA2G7;RHOT2;RNF213;EPB41L1;SYNDIG1;PIP5K1A;PIP5K1C;PRELID3A;PRELID3B;CCZ1B;MTERF3;CYP4F3;FN1;NR2F1;NR2F2;C12ORF75;CYP4F8;TBL3;TBL2;B4GAT1;FAT1;FAT3;NUDT4B;ZNF493;LRRC10B;ARHGAP5;PEAR1;MED15;MECP2;PCMTD2;SMPD3;PANX2;MED13;TCP11L1;TCP11L2;C19ORF12;DLGAP1;DLGAP3;DLGAP2;ZNF488;DLGAP4;ZNF483;CNOT6L;METRN;SLC39A10;SLC39A13;EPS15L1;FOS;JOSD2;JOSD1;SLC39A14;PGM2L1;PHF20L1;MED25;MED24;PPARD;SAMD5;ZSWIM1;OAT;ATL3;ODC1;CENPA;EGFR;CENPC;WRN;ZSWIM8;MFN2;SAMD1;ZNF467;ZSWIM4;P4HTM;ZSWIM5;GOLM1;ABCB10;SLCO3A1;ETNK2;ETNK1;TAOK1;C12ORF29;TAOK2;YPEL1;ADGRL1;ADGRL4;CRAT;YPEL4;FRYL;YPEL3;LIMS1;OLFML2B;EXOC3L4;MPV17L;NAB2;ATN1;MPV17L2;FAM204A;NUDT11;ATXN3L;MFSD13A;NUDT10;ADORA1;CIR1;ZNF445;NUDT12;ZNF442;CDKL2;BNIP3L;CDKL5;EIF1AY;EIF1AX;TBR1;CNPY3;POLRMT;CDC25B;ATXN2L;NAAA;CDKL1;CHODL;KHDRBS1;INO80D;KHDRBS3;ATP8;TMEM121B;ATP6;BOD1L1;CREM;SPATA1;CORO1A;LIN7B;CORO1B;EIF1AD;SLC9A3R1;G3BP1;PGK1;NAE1;CD276;ALG1L2;BOD1;FUS;ODF2;HPS3;ARPC4;ARPC5;CORO2B;FAM205A;ARPC3;DMXL1;MOB2;DMXL2;OGN;BOD1L2;LCN2;ACO2;OGT;SPRN;SNAP25;GPR89A;ITGB3;ELFN2;TSPAN12;CDC73;NRGN;PPP6R1;ITGB8;PGM5;CEP290;YAF2;SMIM12;EIF5A;EIF5B;APAF1;ITGA4;SMIM17;ATRX;ITGA1;FAM207A;TFIP11;NRG3;ITGA7;LCOR;ITGA6;SPACA6;PRPS1;ROCK2;FOXRED1;ZNRF2;PHKG1;BAHD1;CCDC85A;PHKG2;FEM1C;SMIM30;PCDH1;EIF4E;HNRNPA0;POLR2J2;KIAA1549L;TBX6;MYO19;TTC39B;MFSD14A;MFSD14B;TSPAN15;SYT12;EIF3J;STUB1;EIF3D;TBATA;CPNE9;HHIP;PPAN;ACTB;NUDT4;HERC5;HERC2;HERC1;SNRPD2;ADGRA2;CDC27;CPNE3;EPC2;ATP6V1E1;SCAPER;TBC1D22A;HERC6;ATP6V1G1;SMARCC2;ALG3;ACTN4;ALG1;MFSD12;CDC40;CDC34;ADGRB2;KCTD10;CDC37;ADGRB1;CSNK2B;FAM76B;KCTD12;KCTD17;CCDC82;EIF1B;KCTD18;TRIB2;NUMBL;NRN1;EPAS1;EPB41;SLC45A1;CEND1;LPAR4;OMA1;KALRN;CDKN2AIP;SEC14L2;SEC14L4;CEP192;EGR1;EGR2;EGR4;RANBP17;BSDC1;MYO5A;RAB27A;RAB27B;CCDC9B;IFFO1;ALDH6A1;CALY;LPAR6;RANBP10;IGSF9B;NOL12;CD200;SUGP2;SUGP1;CSRNP1;NRP2;SYNM;CSRNP3;OTUD7A;OTUD7B;CROT;NAT14;RAB22A;SH3RF1;MEDAG;AKAP10;AKAP11;NUDCD1;OTUD6B;EPG5;SPTAN1;CAP1;PBRM1;SYN3;SYN2;SREBF2;ZADH2;CANX;EEF1E1;CAB39;GBA;GNAI3;HSD17B4;GNAI1;MFSD4A;RANBP3L;MGAT5;PGGT1B;MGAT2;EPS15;REM2;GABBR2;IL33;PNPLA8;VEGFB;MYO9B;PCDHB12;PNMA2;NUDT9;BOP1;ITCH;NOL4L;NUDT8;PCDHB16;KIAA1958;CRTC2;SYS1;PCDH11Y;UBXN2B;CRTC1;GDA;UBXN2A;ZFAND6;PCDH11X;ZFAND5;WASHC2C;CAAP1;MSMO1;UBE3A;UBE3B;COX6A1;NR3C1;TMEM263;ACTG1;WASHC2A;TMEM267;TBC1D31;BORCS5;CASR;CASK;UBE4A;POU3F1;TMEM250;MUC3A;POU3F2;GPRIN3;TMEM259;EEF1A2;SCNN1A;PPIF;WDFY3;PPIG;TBC1D23;CARS2;SIDT2;FBN2;DDX6;DDX5;CACNA1B;CACNA1A;BHLHE22;CACNA1E;TMEM241;CACNA1G;VCPIP1;ODF2L;TMEM245;AANAT;SHARPIN;SNTG1;TBC1D12;VILL;MORC2;QSER1;TBC1D16;SYT5;UBE2F;SYT4;PDHA2;SYT1;CNOT10;HOOK3;SYT7;TMEM231;UEVLD;TMEM234;GNAL;HOOK1;UBE2S;GNB2;BHLHE40;GNB4;NABP2;NABP1;TCF3;MXD1;UBE2K;DNAL1;UBE2M;LDB1;NGLY1;RND3;CABIN1;TMEM222;RASGEF1A;RB1CC1;GDAP1L1;DACT3;ARFGEF3;SNTA1;NAV2;EPN1;ACTA1;ALS2;TMEM215;ADGRF4;CRY2;CHI3L1;NAT8L;ATP6V1B1;OTUB1;DNAH7;ANKS3;ASAP2;ADD3;AGPAT1;RNF4;ADD1;RNF2;ADD2;CRYZ;GNG2;GNG4;GNG7;MKNK1;SPOCK3;TRA2A;SPOCK1;ENTR1;FBRS;CDK11A;EYA3;TMED7-TICAM2;ZNF804A;SLC50A1;EPOP;CDK11B;UFM1;KRAS;ACKR1;OTUD3;ARPC5L;HNRNPR;PHB2;EPS8;AP1S2;AP1S1;CEP97;DLEU7;DDX17;FNDC3B;REV1;GTPBP8;GTPBP2;ATG13;GABRG3;GTPBP1;GABRG1;GTPBP3;ZC2HC1A;MAP1A;ZNF397;CTBP2;PHYHIPL;RNPC3;RPS4Y1;ADH5;LDHA;LDHD;GSG1L;HMOX1;PRELID1;ZNF384;PHC1;DMPK;SETD1A;IRF2BP2;NR1D1;EHD1;SQLE;EHD3;ATG2A;PPT1;PCDHB4;ITPA;PCDHB8;CEP57;GABRB2;GABRB1;NRSN1;PYGM;ABCC10;PHF6;SPOUT1;AIFM3;C1QTNF2;ZNF280C;TIMP3;PLEKHN1;TEAD1;ZNF367;TEAD3;ZNF365;GRAMD2A;ELMOD2;GNL1;APBB1IP;FAM210B;NCOR2;FAM210A;KAT2B;TUBB2B;AEBP2;HEATR5A;PLEKHO1;CEP63;PLEKHO2;MGLL;GRAMD1B;GRAMD1A;FAM214B;FAM214A;NSD3;DHRSX;EPYC;NSD2;ATP5MF-PTCD1;TAF9B;LDLR;GABRA2;DMTN;YTHDF3;CSNK1A1;SCAF1;TUBB4A;SCAF4;MKLN1;SMOC2;CLCF1;NUCB1;TMEM39B;ZNF335;ANKRD13B;RAB3C;ANKRD13D;RAB3A;CEP19;AUP1;TM7SF3;VIRMA;FAM216A;HID1;SLC8A2;LAMP5;SALL1;SALL2;PAPOLG;LAMP2;ZNF329;SLC39A8;ZNF326;PLXNC1;MB21D2;SLC39A2;HMGN3;SLC39A3;MAGI1;TLE4;TLE3;TLE2;CEP135;TLE1;MAGI2;GOLGA8K;SPICE1;FRMD4B;GOLGA8B;ILF3;RAB36;DMWD;ZNF317;PGR;PHIP;FAM8A1;CSNK1G2;SNRPA;BRSK2;MAGEL2;SLC26A2;RAB5C;CBFB;HSPBP1;SCRT2;DVL3;PLXNA1;MPDZ;PLXNA3;TRAPPC2;EIF2B2;TMEM132E;TRAPPC1;TRAPPC5;TRAPPC8;SCRT1;GOLGA6A;GOLGA6C;IRAK1BP1;LRFN5;GOLGA6B;LRFN4;NBEA;NSG2;GOLGA6D;REEP3;PLEKHM1;PLXNB3;CNIH2;CNIH3;RAB5A;ADAMTS2;AP1G2;ADAMTS1;IDH3B;EMILIN2;ADAMTS8;CCDC50;RFC5;TRPC7;CCDC39;PLEKHG4;TRPC5;TRPC6;CHPF2;PLEKHG5;TRPC1;FAM219B;FAM219A;CATSPERZ;PKM;TFDP3;CCDC74A;NOS1AP;RAB1A;NUFIP1;NUFIP2;RPEL1;ARPC4-TTLL3;THSD4;RAB21;FIP1L1;POLR2A;P2RY1;CCDC73;FKRP;RNGTT;TRPA1;IDH3G;KRR1;CEP152;NCKAP5L;CYP51A1;FBXL17;FBXL16;FBXL12;RAB10;P2RX6;P2RX5;POLR3A;RAB14;ZGLP1;RAB18;CCDC66;NECTIN3;POLR3K;TNRC6B;PANK3;CISD2;FRAT1;FRAT2;RPL18A;RPL36AL;LONP1;SEPHS1;KRT2;KRT1;AP1B1;GPR37L1;MAPK8IP3;KRT9;MAPK8IP1;UHMK1;POR;NSMF;SUCLG1;FUT10;DCUN1D1;C2CD4A;C2CD4B;C2CD4C;MYL12A;C10ORF143;MYL12B;TRPM7;SPTBN1;ZRANB2;SNAP91;VASN;CCSER2;RNPS1;SLC44A5;ROBO3;TOP2B;CITED2;ZFAND2B;NKAP;LIMD2;CLDN22;XPO1;XPO4;SLC22A17;CLDN24;SH3PXD2B;HRAS;GABPA;RALGPS2;PSD;TOP3B;RAB6C;ZER1;GFRA1;PROX1;GFRA4;CLDN14;HNRNPH1;CNEP1R1;CLDN12;HNRNPH2;RAB7A;ZNF2;PTN;RFNG;GUCY2F;PHYHIP;NKD2;CST3;HIRA;KIAA0513;LMNA;METTL4;UBTD1;NT5M;APBB1;SPTSSA;ATP6V0E2;METTL8;GABRD;HDX;SH3BGR;MPP2;MYEF2;ATP5PB;SORBS2;CLDN34;ATP5PO;KBTBD7;APBA2;RAB9B;C1QC;RIPOR2;RIPOR1;GUCY1B1;KDM1B;FAIM2;TATDN3;TRAPPC12;TMEM38A;LMO1;GUCY1A2;SZT2;KDM2A;MIGA1;LMO4;ALG13;ANXA11;TRAPPC2B;ALG10;SHISA9;PCDHA11;LZTFL1;SHISA7;SHISA6;PRPF6;HGS;CHMP4B;AMPH;XPR1;CHRNA1;CABP7;CABP1;SCUBE1;RPRD1A;FAM83D;GAS2L1;ATP5MG;CBX5;POU2F1;CBX4;CBX3;SREK1IP1;DGAT2L6;LRP1B;SEPSECS;FAM163B;CAPRIN2;CHMP2B;MAP6D1;DYNLRB1;LRP10;WNT2B;YBX2;HAPLN4;YBX3;HS2ST1;SPRED3;PPP2R5E;SNAPC3;TRPS1;PROSER1;PPP2R5B;PPP2R5D;WNT16;DNM1;DNM2;DNM3;MYH3;RASA3;PEAK1;RASA2;DNLZ;RBMS1;PFDN5;C2ORF69;PERM1;FAM169A;CIART;THBS3;RASD2;RASD1;MCRIP1;MAPK4;KDM4B;TMEM30A;QPCTL;PPP2R3A;PPP2R2C;PPP2R2D;CHIC1;ZNF292;TMEM97;MYLK;PSMD8;KRTCAP2;LSM11;PPP4R2;TDO2;MEF2C;RBFOX3;ZNF281;RFX3;DICER1;MOSMO;RUFY3;PSME4;UQCRC1;PSME2;SPARCL1;IDO2;ZNF276;ZNF275;ABCB7;TTYH1;COPS7B;IL20RB;AGAP4;COPS7A;AGAP3;NYAP2;MRPL11;PCNX3;MRPL20;PCNX4;PCNX1;PCNX2;ZBTB7A;ZNF266;ABCA1;PRRT1;CADM3;PRRT3;PRRT2;GPR12;ABCA6;CADM2;ABCA3;EXOC6B;C20ORF27;ABCA8;MRPL30;FAM135B;FAM135A;LYPD6B;HRC;AVL9;WFIKKN1;PIGN;PIGQ;MRPL36;JPH1;JPH4;B3GALT2;FASTK;SH3BGRL3;LYPLA2;UPF1;LEFTY1;LRRC45;PGAM1;LRRC40;MRPL48;MRPL43;TMC3;PIGB;MBLAC2;VAMP7;TMEM33;KCNMA1;PELI1;VAMP1;C5ORF51;VAMP4;VAMP2;DMAC2;SRRT;ZNF518A;OVCA2;PTGS2;EXTL1;GGA3;PSMB2;TMEM65;TMEM67;AP2S1;FLNA;FLNB;NCDN;LEFTY2;MEF2D;SRSF10;SRSF11;SRSF12;LRRC26;ATRNL1;USP9X;USP9Y;TMEM64;PLXDC2;LRRC20;TMEM59;PSMC4;FABP7;PSMC1;ZBTB26;GPR63;LRRC73;CRAMP1;RORA;SESN3;SESN2;ZNF208;SH2D5;SH3GLB1;SLC38A1;S100A1;AKR1E2;ZBTB37;UBALD2;SLC9A2;OLFM2;OLFM3;SAP25;SLC9A7;SNRNP200;ANAPC1;LRRC58;LRRC59;GPR83;TMEM25;ATXN3;TMEM26;PORCN;CRNDE;THEM4;THEM6;LRRC4C;ZBTB17;MYPOP;ZBTB16;ZBTB10;DCDC2;QKI;PTPRD;PIN4;TMEM18;ZNF512B;SLC25A3;CRYBG3;LRRK2;RASGRF2;RASGRF1;EFCAB14;ARRB2;FUNDC2;NADK2;FUNDC1;DNM1L;ERC2;EDIL3;NDUFC2;VEZF1;KSR2;GIGYF1;PPM1A;BIRC6;BIRC2;NDUFB9;GTF3C3;NDUFB7;ZBTB46;ZBTB49;ZBTB48;PPM1K;CXXC4;ZBTB41;PPM1G;PARD6A;FCHO2;TP53INP1;SH3BP5;BEND5;PTPN1;PRRX1;NDUFA4;MCOLN1;TPD52L1;TMLHE;NOVA1;PTPN4;SEC24D;SMAP2;PTPN5;PTPN2;PTPN3;CCNK;AHCYL1;CCNI;PLEKHB2;TMEM41B;JPT2;JMJD1C;CCNC;IFI30;CCAR2;CCAR1;RASSF4;FAM53A;KIF21A;KIF21B;SEC62;SCN1B;SCN1A;PAQR6;ST6GAL2;SFMBT2;ZFP2;ANK2;ANK3;PISD;STX1B;PPP1R3C;STX1A;PPP1R37;L3MBTL3;PCDH10;PCDH15;WNK4;BRCC3;PCDH19;PCDH17;PGBD5;PPP1R2B;TSPAN6;TSPAN7;ST8SIA4;SYMPK;TSPAN5;HIVEP3;SCN3B;SCN3A;IQSEC2;LRRN3;IQSEC1;SURF2;XRCC5;ZFR2;IQSEC3;ST8SIA3;DCLK3;RASSF8;XRCC1;ERAL1;PNMA8B;ACER3;PPP1R1B;WNK3;PAF1;CALM3;LRRN1;CALM1;CD24;SCN2A;CALM2;RGL2;PTPRS;PPP1R11;DIRAS1;DIRAS2;PTPRO;CLEC9A;PTPRK;N4BP2L2;PTPRG;BABAM1;SCML4;SPTLC2;CTSL;RSRC1;NCS1;KIF1C;CD36;CTSD;NXPE3;GRIPAP1;LYNX1;ZFR;ANO8;SEBOX;SORCS1;ANO4;RGMB;SORCS3;ZFY;SORCS2;CTTN;PDZRN4;POPDC3;STX12;RAMP2;TMPRSS5;DERL3;CAMKK1;COL19A1;CAMKK2;PAK1;RXRA;CAMK2N1;CAMK2N2;GPC1;GPC3;PAK6;PAK3;PAK2;CD55;PLEKHA1;PLEKHA2;AKR1C1;RFTN1;AKR1C3;MIB1;DPY19L1;DPY19L4;CD68;RAMP1;MIDN;CD81;WWC2;JADE1;TEPSIN;RGS2;FRRS1L;PPME1;KHSRP;SCN9A;ARID2;RGS8;SBF1;PPFIA4;RGS9;SBF2;PPFIA3;RGS7;SLC30A7;SCARA3;ZGPAT;SLC30A3;DIMT1;ATG9A;LMTK3;SSU72;SLC30A1;RUNDC3B;RUNDC3A;MID2;DOK1;TMX4;DOK3;TMX3;TMX1;DOK6;GPD1;SBDS;YTHDC1;YTHDC2;SLC1A2;PDS5B;SLC1A6;MCHR1;RASGRP1;SUPT6H;TOR1AIP1;DEAF1;FUT9;ISOC1;NPHP4;NDUFV3;NDUFV2;FDPS;GGT7;PHF12;CCZ1;CLK4;CLK3;PAN2;AFDN;COL5A2;GSK3B;MAST3;PRR3;PPP1R9A;SIRPB1;AFF2;RPGR;CALB1;NUP62;SCARF1;GALNT9;HSDL2;HSDL1;DDX55;PLA2G4A;SSTR1;LMBRD1;LMBRD2;NDUFS8;NDUFS6;NDUFS3;SCN4B;ATG4D;DCTN5;DDX27;DCTN2;DDX24;DDX21;CLCN3;CLCN2;ATP5MGL;SCN7A;PDLIM5;SMNDC1;GALNT7;GALNT6;PLA2G2D;GALNT4;GALNT3;GALNT1;MIIP;PDAP1;S100B;U2SURP;SPATA2L;MAPK10;SBK3;SBK1;KATNBL1;FAM131A;LNX1;R3HDM4;CHPT1;R3HDM2;CYFIP2;RB1;ZNF174;IPP;STMN3;STMN4;BACH1;RPL7;ZXDA;ZXDB;FDXR;IER5;IER2;TSPYL2;CUBN;UNC13C;TRIQK;UNC13A;SERPINF1;SERPINF2;SOX12;SYTL5;BIN3;BIN1;CLPP;FDX2;PRR16;DUS3L;ASF1A;PRR14;CDC42SE1;POM121;C1ORF198;ABR;PPP3R1;CHST11;GALR1;S100A13;HBQ1;ZNF148;KIAA0319L;SERF2;BRAP;ACD;RDX;TRIP4;BRAF;TRIP6;FMN2;TRIM8;TRIM9;PIP4P2;ING3;PIP4P1;TRIM3;RSPO3;RSPO1;NDC1;BRD2;TIMM29;SSR2;TESC;SSR3;TCF12;TET1;TIMM22;SERPINB8;PAX2;SERPINB6;ITPKC;INF2;MRAS;ITPKA;PHLPP2;SF3B4;SF3B5;GPS2;ECPAS;BCLAF3;LMAN2;ZNF107;BRD9;CCL25;AOC2;SF3A2;AGL;FMO1;WWP1;C1ORF21;PRSS35;ADAT3;MZT1;KTN1;TM9SF2;XAB2;AGBL3;ZYX;HYLS1;BRDT;HSPA1A;CHRM3;DGKE;UHRF1BP1L;ATP8A2;CHRM1;ATP8A1;CLSTN3;DGKB;CTNND2;FMR1;TUSC2;CHRM5;RTKN2;ABHD12;RPH3A;ABHD13;SMARCAD1;STK32B;TPD52;IGFBP5;IGFBP4;RPS5;RPS6;MOB3B;CACNB1;ARMCX4;CACNB2;CACNB4;ADAM8;DGKI;INTS6L;DGKH;CUL9;SEMA7A;NOTCH1;CUL5;MINDY2;TNKS;CUL2;AK2;GPATCH2L;C1ORF112;RHOBTB2;BAG6;BAG4;KLC2;BTBD1;PITRM1;BAG3;SAFB2;IGFBP6;SKIL;MPDU1;ANKRD34B;ANKRD34A;PPAN-P2RY11;TOR1A;ATP8B2;WFS1;TNK2;BTBD6;ADAP1;BTBD9;BTBD8;MOB1B;CDK6;GON4L;SCCPDH;CDK4;CDK3;ITGA11;SERINC1;XAF1;SERINC2;SERINC5;TUBA8;ANKRD33B;DAGLA;RNPEPL1;SRXN1;DUSP19;BRK1;PTPN22;DUSP18;PTPN23;DUSP15;DUSP13;DUSP14;PAGR1;PSD3;AMH;SLC37A3;METTL17;REXO1;COL25A1;ELAC1;AMT;RTN4RL2;REXO2;TRAF7;C1ORF159;DALRD3;RP2;RTN4RL1;TRABD;GTF2A1;NFAT5;GTF2A2;SLC24A4;SLC24A3;SEMA3C;CLEC2L;SEMA3D;RPL36A;NDNF;DPCD;CACNG6;CACNG8;DCAF17;HIRIP3;MGAT5B;RSBN1L;CACNG2;SEMA4A;SPAG7;ADRM1;RPL35A;CFLAR;CDC42BPA;OXR1;TPCN1;KLF8;MGAT4C;RAD52;CROCC;KLF9;MGAT4B;RUNDC1;MYORG;SPARC;DIXDC1;ANTXR2;CYP4Z1;VSIG2;DPF2;CHAC2;TNS3;TNS2;CMC4;SLC6A17;BROX;SACM1L;SLC11A2;PTOV1;MRPS18A;INPP4B;PLPP6;ARC;TCERG1L;XRN1;BOLA2;CRYZL1;PLPP3;PLPP2;CUTA;IGSF8;IGSF3;MAOA;IGSF1;STC1;TWF1;TMTC1;KLK7;KLK6;TMTC4;INPP5B;CYP4X1;SPAST;MAP2;INPP5J;INPP5K;MAP6;ASL;MAP9;NTSR1;SCAI;NTSR2;SRPK2;NUS1;GADD45B;PYHIN1;CIDEA;AMMECR1;MEMO1;SESTD1;RTL8A;SPATS2L;BAP1;RTL8B;RTL8C;RYR2;TRAM1;VLDLR;RYR3;EPB41L4B;SERP1;CAMKV;ZMYM3;TFE3;RHOG;IL17RD;IL17RB;RBM12B;FIBIN;MAPRE3;RHOU;DNASE1L2;OPRD1;TNXB;TUBD1;TRAK2;ANKMY2;PTCHD1;CTNNA3;LCMT2;RANBP2;SUZ12;AP3D1;MAS1;AXL;ZNF354C;WASHC4;GALNT11;GALNT14;GALNT13;GALNT17;NPY2R;ARHGAP39;EFTUD2;APLP1;MATK;KCTD1;PPP4R3A;PPP4R3B;IPCEF1;DPM2;FOLH1;COL4A2;COL4A1;SELENOP;SELENOW;CMPK2;SCG3;SELENOT;ABCG4;HDGFL2;HDGFL3;TMEM59L;ARHGAP17;ARHGAP15;SEZ6L2;NALCN;PLCXD2;ARHGAP12;STK3;PDZD4;ARHGAP20;DPP6;DPP7;MAN2A2;DPP9;CASKIN1;PDZD9;MARK2;MARK1;SMURF2;SMURF1;WSCD2;SSC5D;TDRD5;ARHGAP24;AZIN1;ARHGAP33;NR4A1;LIN28B;RALYL;ATG16L1;JMY;SRPRA;B4GALT2;B4GALT3;USP36;ABCD2;USP31;USP34;PKD2;PKD1;SLC2A6;CKS1B;DTWD2;HEBP1;IQCJ-SCHIP1;GMPPA;KLF12;USP48;CAMK1D;KLF13;DESI1;ABCC5;MARS2;USP45;ARAP2;OPRM1;KLF16;AGAP6;AGAP5;B4GALT6;CAMK1G;CAMK2B;CAMK2D;USP11;CAMK2A;MOSPD3;IWS1;SELENOI;RMND5B;PRRG3;RMND5A;ERBB4;PRRG1;REPS2;LRIG2;NCAM2;LEKR1;ABCF1;REPS1;RWDD1;USP20;B3GAT3;LGI4;B3GAT2;PCDHGC4;PRAF2;ZNF182;NAP1L3;NAP1L2;SGPP2;NAP1L5;SGPP1;NAP1L4;FMNL1;PIKFYVE;ZPR1
Genes Down-Regulated In Genes Changed In STHdhQ7/Q7 Cells Upon Heat Shock GSE38001	3474/4765	0.9999894680155214	0.9999978559094117	0	0	0.7260013255501272	7.646274957465309E-6	ITSN2;JRK;NUP107;TFRC;IFT172;SLA2;PTPDC1;ALKBH3;COMTD1;CAPNS2;DPYSL5;PRKACG;ANKFY1;BBX;PRKACA;PRKACB;VSTM5;ZNF18;FNBP1;UNC5B;CACNA2D1;ESX1;PRKAB1;BCR;LARS2;ZC3H11B;SPINT1;ZC3H11A;FEZ2;ORAI1;OPTN;SF1;URI1;SHMT2;NPRL3;B3GLCT;ZC3HAV1;LYPD6;ADAMTS10;LARP1;HLCS;RDH11;MOV10L1;RDH14;HEXIM1;GSTM3;HEXIM2;GSTM2;EIF2AK2;LARP7;BTBD11;LNPEP;L1CAM;LARP6;PBX1;AGO3;LAS1L;AGO4;FXYD1;SFXN3;FXYD6;SFXN1;STRN;FXYD5;SFXN2;SFXN5;GSTM5;TFCP2L1;ZNF45;PRKAG3;SHE;NHSL2;SHH;CASP12;MMP24;JAK1;DUSP5;CHST7;KCND1;MMP10;MMP14;TMEFF2;MMP13;MMP16;PLSCR3;MMP19;RAPGEF2;RAPGEF6;PAFAH1B2;TRUB1;TRUB2;SZRD1;SNX33;SDAD1;FAM117B;SNX25;RICTOR;STX4;JAM2;MBD5;KCNB1;BMP8A;BMP8B;SNX24;SNX18;SNX19;MYBBP1A;CCDC9;APEX1;SHKBP1;SNX14;NCAPD2;LGR6;KCNG1;RIF1;LY75;FBXO24;IL1RAP;MSI2;FBXO21;FADS3;FADS2;EFEMP2;PTAR1;SLK;POFUT1;TOM1;NEK1;KMT5B;FADS1;MAP3K4;MAP3K5;FBXW4;DGAT2;FBXW5;FBXW8;FBXO16;STX8;FBXO17;ATP11C;ATP11A;FBXO10;MINPP1;RINT1;VMAC;MSH2;PKP4;SRSF5;SRSF6;KMT2E;GSTT1;FBXO44;NPAS3;ARL17A;SNN;NDOR1;AMDHD2;ZKSCAN8;ZKSCAN3;ZKSCAN4;ZKSCAN1;IP6K2;NEK8;KCNF1;NEK9;NEK6;NEK7;RFXANK;FBXO31;LRCH2;LRCH1;SON;LRCH4;LRCH3;PIWIL4;MTCL1;DYSF;MSLN;BICD1;SPN;KIAA1549;PTER;BOC;TRIM68;SPDL1;TRIM66;CERS3;BCAS3;CERS4;TRIM62;CERS6;PIANP;VPS13D;VPS13A;VPS13B;RABGGTA;ARFGAP1;NEMF;PCCA;PCCB;BMP2K;SRF;LENG9;ATP10A;U2AF1;MLLT3;SRL;MALT1;SRM;MTHFSD;SRR;DRAM1;E2F1;E2F3;SLC36A4;TSPOAP1;TRIM44;E2F8;SSB;BICC1;CABLES2;APLN;HCRTR1;NECAP2;APLF;KCP;TRIM37;KCNK2;NOP53;MT1X;RCBTB2;MT2A;ANPEP;TRIM24;TRIM26;ATXN7L1;LGALS9;ATXN7L2;TRIM23;ARL15;GAREM1;KCNQ1;NINJ2;KCNQ5;RIN1;CES1;AARS2;MYCBP2;CWF19L2;MED12L;SYNGR1;MRNIP;RACGAP1;RRAS;KCNN1;STK38L;KCNN2;B4GALNT2;B4GALNT4;PCK2;NTNG1;TNFSF12;SLC10A3;NBEAL1;NBEAL2;IGF1;PHETA1;MSRA;SPDYA;ITGBL1;NDUFAF3;MRPS15;GRIK5;PTMS;PPP3CA;ACTR1A;PCM1;PPP3CB;ACTR1B;C8G;PPP3CC;BBS4;PCYT1B;ZHX2;ZHX3;SYK;AGTRAP;PRPF40B;PRPF40A;GAB2;ZHX1;CNKSR1;RNF144B;ARHGEF9;SLTM;PITPNM2;ARHGEF3;ARHGEF1;MICU3;MICU2;TLCD1;MICU1;KIZ;SLU7;ARHGEF6;GPALPP1;PRICKLE2;NEXN;FILIP1L;PCNT;RAE1;DYNC1H1;MAP3K3;SPRYD3;TMEM176B;TMEM176A;YIF1A;YIF1B;SGSM1;KLHL5;CACHD1;TACC3;ZFP28;PRDM8;PRDM7;PRDM9;NUP188;CELSR1;CELSR2;ETS1;ETS2;IGF1R;GNPTAB;PPIP5K2;IGFLR1;ENPP1;FAM3A;ENPP4;ENPP3;TGM2;FBXW10;ACOT11;TMOD2;DNAJB12;TTC7B;DHDDS;DENND6A;COX16;UBA6;COX18;SLC41A2;SLC41A3;DAPP1;SLC41A1;PLD1;INAVA;PLD3;GRK2;GRK4;LPXN;COX10;CNTLN;TCAF2;AUTS2;NUP155;DENND4A;PCIF1;FAM199X;AHI1;FGF19;UVSSA;MKRN1;UBA1;FGF13;FGF10;SWSAP1;TNFAIP8;PODXL2;TNFAIP6;TNFAIP2;TNFAIP3;TNFAIP1;TAZ;PITPNC1;TTC27;TTC28;FYCO1;EEF2K;CA6;CA9;MYBL2;IFT57;SUN2;NUP133;CAD;HUNK;SHROOM2;SHROOM3;ETV1;SHROOM1;SYNGR3;ETV4;ETV5;SHROOM4;ETV6;ELF2;ACOX2;GFOD1;ACOX1;IFT46;PLEC;GALT;SLC3A1;NT5C2;C4ORF33;POLD3;CAND1;MTA1;CNR1;TDG;MVB12B;MVB12A;SLIT1;DROSHA;SLIT3;MTA3;TRDMT1;CLVS1;URGCP;TPBG;SUOX;TTC19;YY1AP1;WARS2;GALC;GALE;ERCC3;TNIP1;SARDH;GALM;PTX3;PI4K2B;IPO11;WIPF1;RRP1;MRGPRF;WDR83;SMC6;SLC4A3;SMC3;WDR89;ELK1;SLC4A4;SMC4;SMC2;ELK4;GJA1;ALCAM;EVA1B;ZMIZ1;GJA5;GAMT;MBNL1;NUP210;PRKCE;CLEC11A;WDR74;AFAP1;HUS1;WDR75;PRKCA;ARMC8;HCFC1;NUP93;MTAP;ADCY9;DAAM1;ZSCAN20;DAAM2;PRKD3;HECW2;PARD3;ZSCAN22;ZSCAN21;PRKD1;VPS25;LIPT1;NUP205;RRP7A;FAM171A1;FAM171A2;WDR70;PRDM16;GAR1;VPS11;ST3GAL6;FDFT1;ST3GAL3;VPS16;PLK1;CGN;MCAT;POU6F1;XKR8;GJB2;GJB4;MKS1;WDR5B;XKR5;SETD4;RARG;SMG1;DENND1A;STON1;WDR41;ASH2L;SMG9;WDR43;SMG6;WDR44;ADAMTSL5;MTG1;RRP12;TK1;UBL7;DENND2D;WDR36;TPI1;EXOC7;DENND2A;WDR31;ASH1L;WDR35;CDYL2;CIT;WDR33;ANGPTL7;EXOC4;EXOC3;GAS1;EXOC6;KIFC3;GART;EXOC2;GAS8;HLA-DQB2;GAS7;HLA-DQB1;WDR25;WDR26;ADCY3;ADCY8;FGD3;OLFML3;UBN2;SLC17A5;MBNL3;BCHE;PCGF6;KIDINS220;TPK1;PCGF2;WDR18;WDR19;GATC;ELP3;ELP4;WDR12;NFIA;PLP1;COQ8B;COQ8A;N6AMT1;MRE11;TNC;LCLAT1;IPO4;IPO5;FGF7;IPO9;CFL1;PLS3;LARGE1;PLS1;IFNAR2;USP7;MAMSTR;RALGAPA1;TPM3;RALGAPA2;SWAP70;TPM2;TPM1;THOC3;CHD1L;THOC2;LEMD3;LEMD1;PYGO1;TOM1L1;TOM1L2;ZNF799;IFNAR1;PARM1;CNP;FAM149B1;GLT8D2;UBR3;HMMR;UBR1;TPR;UBR5;CD300LB;MAP3K20;SMN2;MAP2K5;ZNF784;OSBPL3;TCEANC;SLC4A10;FANCC;SYNJ2;FANCE;FANCF;BCL9;DAB2;UBOX5;CPD;LHX1;BCL3;MAP3K10;TPP1;LHX9;MAP3K12;BMPR2;ZC3H4;MCM9;KIAA0100;SYNE3;SYNE2;SYNE1;LBH;C8ORF82;ZNF768;EVI5L;OIT3;ZNF764;COA7;GAL3ST4;ILKAP;CKAP2L;DIS3;SECISBP2L;WIPI1;SMC1A;DNAJC1;NPEPL1;SAPCD2;CTDSP1;LCK;DNAJC5;LANCL2;LANCL3;LCORL;ALDH9A1;LEPROT;VPS4B;FGL2;TULP3;NOD1;PDHB;HDAC8;TTL;COCH;HDAC6;STOX2;ABLIM1;HECTD1;DNAJB5;HECTD3;NOCT;VPS53;ZNF746;SLC35A2;SLC35A4;APOBR;RPRD2;MTOR;ASXL1;EVI2A;ASXL2;DNAJA2;VPS41;CEBPZ;PITPNB;HS6ST2;AQP1;KIAA0930;NFU1;RPS6KA4;RPS6KA5;RPS19;NIPAL1;RPS18;RPS6KA1;HMCN1;PDK2;PDK1;DYNC2H1;COG8;SRRM4;TANGO6;ARRDC1;C17ORF49;COG5;HLA-B;P3H2;COG1;HLA-C;P3H1;HLA-A;KNL1;HLA-F;HLA-G;TIAM1;NEIL3;CFTR;MACF1;STXBP4;CSTF2;STXBP2;APCDD1;LIAS;RPAP2;HELZ2;STRIP1;PDCD11;SCFD2;STXBP5;SYNRG;PARVA;PARVB;SMTN;ADCK2;ADCK1;DCP1A;SPRR1B;DCP1B;ZCCHC12;AHCTF1;C17ORF75;TENM3;TENM4;SLC35F2;RSF1;ZCCHC18;COIL;SIPA1L1;LRRCC1;ZCCHC24;ZYG11B;PARP4;PARP1;STRADA;C17ORF80;ZDHHC12;ZDHHC14;ACTRT1;AMER1;AMIGO1;ICA1L;AMIGO2;C17ORF58;ZDHHC23;GDPD2;NOL9;C17ORF50;DRP2;ZDHHC18;MTHFD1L;SUSD4;SUSD5;GINS1;SVIL;MTX1;MTX3;NFYC;SUSD2;AIG1;MLH1;ATAT1;MPHOSPH9;NR6A1;PDP2;COPG2;COPG1;F2RL2;TAMM41;SPPL2B;NDUFA10;PMCH;SPPL2A;CCDC28B;CNDP2;DOCK11;PAIP2B;BMPER;EME2;FPGS;SVEP1;RALBP1;LIG1;STIMATE;LIFR;AP5B1;TRPC4AP;CERCAM;MYADM;TIMELESS;MATR3;JCAD;ZCCHC7;COPA;NOP2;LPL;LPP;CAMSAP1;ZMAT2;CDH26;SPECC1;MLKL;CPSF3;COQ5;DIAPH1;DAP;DIAPH2;DIAPH3;PXMP2;PXMP4;BRWD3;COPE;FGFR2;ZCCHC2;FGFR1;GPSM1;MFSD9;MFSD6;TOP1MT;LRRTM2;COLGALT1;HGSNAT;IQCE;PLAUR;OXSR1;DCN;ALDH1A3;GAP43;RBL1;DDAH1;OAS1;THRAP3;COL6A2;ALDH1A1;COL6A1;CDH13;COL6A3;DNASE2;THOP1;PDXK;NRXN2;ATP1A1;FAM120A;PDSS2;POC1B;PDSS1;BUB1;LURAP1;NOS3;SLC4A7;SLC4A8;MLPH;RPS6KB1;ATP13A2;FSIP1;USP6NL;ZFYVE9;ARAF;RBPJ;SCAMP5;IL4I1;PREX1;SCAMP4;NSDHL;ZFYVE27;CYP2D7;CYP2D6;IGLON5;GBP6;HES7;STARD4;TYW3;SCAMP1;EML1;SND1;EML3;SCAMP2;EML4;SLC5A6;EML5;ZFYVE16;PRKAR1B;CDIP1;HS3ST3A1;LXN;PARPBP;MTMR9;SLCO5A1;MTMR4;HACD2;DYNC2LI1;VTI1A;RSU1;HMGXB3;LYN;NAPSA;LRBA;INCA1;CP;GRIN2D;COL1A1;PCDHGA10;PCDHGA11;PCDHGA12;UCK2;SASS6;NOX4;DCHS1;ARF3;ARF1;LRSAM1;FLVCR1;IKBKG;NELFE;ELOVL4;NSUN4;NSUN2;NSUN3;EMP1;SIRT5;ELOVL6;EMP2;ELOVL7;DYNLL2;F3;RBSN;SIRT2;SUMF2;F5;FAHD2B;GPRC5B;BDH2;BDH1;CDC42EP5;RILPL1;CDC42EP3;C11ORF54;STAU2;MIEF2;FSTL1;FOXS1;HLA-DMB;UNK;CARNS1;UCP2;EVC2;ANKIB1;GK;MDH2;P2RY14;SAMD4A;YLPM1;LYRM9;TTLL4;SERBP1;ETFBKMT;UBAP1;ZNF697;TTLL8;DEFB1;CXCL14;PMPCA;ZNF689;HLA-DOA;KPNA2;ZNF687;SLC16A3;SLC25A44;C11ORF68;PITX3;C11ORF87;VPS33A;PPP1R16A;MUL1;UBE2E2;PRPF4B;FOXP4;TICAM1;FAM227B;FOXP1;MAF;RBMXL1;FSCN1;NPTXR;UTRN;C11ORF96;PFKFB2;PFKFB1;RNASEH2C;RNASEH2A;FBLIM1;ECSCR;GLIS3;STK39;ARL2;DPT;FOXO4;NTPCR;THADA;RAP1GAP;ACAT1;SOCS2;DSEL;ZNF668;NPTX1;SOCS7;MDN1;BDNF;BRPF3;GFPT2;CXCL10;MFHAS1;CXCL12;UST;AAK1;ZNF653;MCU;ZNF652;POMT2;CDCA7L;CELF2;FHL1;PIK3CD;MCM10;ATRAID;MRPL2;DGCR8;TNFSF12-TNFSF13;ZNF644;DGCR2;DSP;PPP1R12A;DST;RAD23A;VPS37A;ZNF638;PIK3C3;SLC25A10;SLC25A12;MET;ST6GALNAC4;CNTNAP4;SLC25A13;LRP1;LRP5;SLC25A26;ZNF628;SLC25A23;CNNM4;SLC25A25;SLC25A24;LINGO1;PPP1R14A;LINGO3;MMAB;MGA;BAIAP2;DHODH;SLC25A37;ZNF618;MGP;SLC25A32;SLC25A35;VPS35L;EIF4A3;RTCB;ULK4;OGFOD3;GCC2;ZDHHC8;ZDHHC1;TXNDC15;TXNDC16;ZDHHC3;ZDHHC4;BAIAP2L1;DHX58;PELO;ENTPD4;PHYKPL;SCAF11;NSMCE2;MIF;HASPIN;ASRGL1;FNDC1;MXRA8;ULK2;TAGLN2;MXRA7;ZNF710;PEX11G;EPHA3;TMEM87B;PIK3R1;PTTG1IP;UBE2J2;APH1A;APH1B;DHX33;ARSJ;MICAL1;ZNF704;DHX36;PENK;DHX37;DHX38;DYM;SNX9;ZNF700;RAB11FIP2;ZBED6;ZBED3;CRADD;INTS1;RCC2;INTS2;MICAL2;PEMT;DHX29;INTS6;INTS9;TMEM151A;FKBP10;FKBP15;SUV39H1;AATK;PCSK9;AATF;CHRDL1;CLYBL;PCSK4;MYDGF;UTP14A;UTP14C;CCDC112;FOXD3;FOXD1;TMEM150A;NCOA5;ACAD9;OSMR;COMMD5;ENAH;MN1;KXD1;SFI1;DBN1;RABGAP1;CCDC103;HEATR1;GREB1L;NEDD9;ALS2CL;FAM172A;HEATR3;HEATR6;CAVIN1;YIPF2;HUWE1;MAD2L2;NEDD1;XK;GLB1L;CSDC2;ESYT1;CCDC167;CCDC166;PLVAP;SAMD9L;ACAA2;CYP46A1;KLHL30;CCND1;CAPN7;CAPN5;CAPN1;ACAA1;ARHGEF40;PDGFRB;PDGFRA;CCDC159;PCOLCE;NPNT;WBP11;TANC1;DKC1;KLHL18;RTN3;CCDC149;KLHL15;ARHGEF28;NPR2;NPR3;NDRG2;ACACB;ACACA;TAF5L;CCNB2;CCNB1;UTP20;CCDC141;PRODH;GCN1;BCL9L;C16ORF54;ARHGEF33;KLHL29;ZFHX3;KLHL25;VDR;SLC52A2;HMGA2;KLHL22;SLC52A1;ZFHX4;ANKHD1;BMP6;BMP4;BMP2;OSTC;TAB3;TAF4B;GCLM;LGALS3BP;RTP4;RBM28;MCUR1;RBM25;RBM26;CNRIP1;LAMC3;CHD8;PSIP1;CHD4;LAMC2;MTR;LAMC1;CHD1;GPER1;BCL7B;LRRFIP1;RBM34;HS3ST3B1;RBM14;BCKDHB;MMP3;RBM19;DARS2;GPCPD1;UTP18;TCTE1;CCNA2;RCN3;TBC1D1;RCN1;SFPQ;UBE2R2;PEX5;TBC1D7;RBM20;SPOPL;IRF5;RBM24;CCDC189;LAMA5;MVK;LAMA2;MVP;PNKP;GOSR1;RRBP1;TAF1L;TAF1D;TAF1B;BMS1;NAA25;EPS8L3;CCDC183;RBM39;EGF;LAMB2;ATP2B4;ATP2B1;SOD2;IRGM;SOD3;SOD1;PNKD;BCL6B;BRMS1L;ACIN1;ASB7;ASB5;NAA15;CCDC174;ASB3;TLNRD1;GLDC;TMEM200A;ENO1;DCAF5;C9ORF50;ENO4;GPR173;GPR176;CREB3L4;MYC;CREB3L2;RPL35;ANKS1B;MED1;DKK2;DKK3;SULT2B1;RNF123;IFT81;GPR161;NHLRC1;ALG10B;NEDD4L;C9ORF72;GLG1;PRDX4;PLCG2;PLCG1;NKX2-5;GSDMD;DNAH11;WNT10A;FZD5;FZD4;RNASE10;RAB3IP;FZD9;FZD8;SLC16A10;PRDX6;GPR137B;PRRC2A;SLC16A13;CYLD;SLC6A6;RNF103;SLC6A9;GIPC1;CYP1A1;CDK10;CDK14;GSDME;HRCT1;TMEM186;RIOK1;RNF150;SLC2A14;RIPPLY3;FAM234A;PLCB1;ENG;ASAH2;TRIM16L;GRAMD4;TMEM164;MIPOL1;C16ORF90;GCNT3;CHML;DTD1;GPR155;DTD2;ZNF580;CARD6;SAAL1;TRMT1;NMNAT2;FAM71E1;LRPPRC;FIG4;RNF145;RNF149;ABI1;TRMT6;GPR149;RLIM;MSRB3;RNF141;ZNF575;MSRB1;ZNF574;COL16A1;CHPF;FAM107A;IRS2;GRB14;NAGLU;GRB10;MACROD1;ZNF569;RNF43;RNF40;DISP1;ENKUR;C6ORF132;CLIP1;ZFP41;CLIP4;ANKRD42;ERP27;MAD1L1;ANKRD17;CEMIP;ENY2;ABHD1;ILDR2;ABHD6;KRBA1;ABL1;RNF170;STRA6;ANKRD28;ANKRD29;ANKRD27;GPR108;GLMN;DHCR24;RIOX1;CNOT2;ZFP64;SPIRE2;GPR107;NES;CALCOCO1;EIF4E3;BNC2;C15ORF62;KIAA1671;ZFP82;SART1;SGCB;DNMT3B;ZNF526;PGPEP1;PDCD6IP;ZFP91;KCNAB3;NGF;ZFP90;ASPM;EVC;SARS2;ASPH;IL3RA;SFT2D2;SMPDL3B;SOS1;ASPA;NLGN2;MESD;MROH1;FZR1;ZNF507;RBBP8;RBBP6;UGGT2;MEST;UGGT1;SMARCE1;KCNIP1;TXNRD3;TXNRD2;EFL1;IRX3;RNF26;PLCL2;MND1;NIN;PFKL;MNDA;INSM1;MMACHC;PFKM;TRMT61A;CDRT1;PFKP;METAP2;FAAH;VIPR2;HGH1;RAPGEFL1;GOLGA2;GOLGA3;C3ORF18;RUSC1;UBAP2L;SOX6;GLUL;SOX4;JMJD4;ACSL1;MCCC1;MTUS1;MTUS2;ACSL3;CD109;AKAP9;COL8A2;GUF1;COL8A1;PFN4;TTLL11;TTLL12;ZFPM2;BEX2;BEX1;TMEM161A;NLN;VPS8;FADD;PATZ1;GPM6B;CARMIL1;RABGAP1L;PTPRN2;DTNB;KNOP1;PARP16;NMI;GNG12;PARP14;ZWINT;GNG13;UBAC2;STAG1;GOLGB1;ALDH18A1;CORO7;TRMT11;CC2D1B;SH3KBP1;OLA1;ZBTB8OS;KRT20;RPTOR;ANKRD1;TNFAIP8L1;CC2D2A;ANKRD6;PACRG;PRMT7;STRBP;PRMT3;AMPD3;PALD1;B3GNT9;POC5;PACS1;B3GNT5;FAM20B;FAM20A;ALDOA;SLC20A2;SLC20A1;AKAP8;AKAP7;DCPS;MPZL2;CA12;CA11;FAH;KRT18;DLC1;TRIP12;TRIP13;NEUROG1;TJP2;POGK;SIRPG;HDLBP;NRM;ARID4A;NUCKS1;MANEA;TMEM143;TMEM144;FBL;PTTG1;PTTG2;MEIOB;SIRPA;PDE8B;CMTR1;PDE8A;CA14;ANGEL1;ARID5A;OCRL;ALDH3A2;ALDH3A1;TMEM134;PREPL;TMEM135;ILVBL;TBL1XR1;ISCU;PDE9A;RAI14;AKNA;KLRB1;DNAJC22;LTBP4;LTBP2;DNAJC25;LTBP3;CPLX2;NID1;DNAJC27;LTBP1;NID2;TMEM121;ALDH3B1;STAP2;ZC3H13;ZC3H14;ANKZF1;ASIC1;TGFB2;ACBD4;TGFB1;HSPA4;EPHX2;DNAJC11;TBCD;TBCC;DNAJC16;ACSF2;DNAJC17;FER;DLG5;TMEM117;DNAJC10;TBCE;TMEM119;TGFBI;NFKBIB;CXCL6;DOCK5;SCYL3;DOCK9;DOCK8;DOCK7;LMOD1;ELAVL1;CXCL5;SGSH;CA5B;FLOT1;PDE4B;FLOT2;POLI;TMEM109;POLG;CTPS2;HPDL;LATS2;PXYLP1;DOCK1;GCOM1;RGS19;PON2;RGS16;WIZ;LTC4S;U2AF1L4;GMDS;NRIP1;RGS20;CLASP1;CLASP2;WTAP;CMTM6;C9ORF43;PDE4DIP;MEIS2;TICRR;POMK;POP1;TESK1;ACCS;ISM1;NOC2L;NDST1;ENDOV;ISLR;RAVER1;AKT2;NDST3;PKNOX2;TSTD3;PHKA2;CD2AP;ISL2;FAR1;ATF6;SKAP2;CDCA2;CDCA3;CDCA7;BAZ2B;PLA2G7;EPB41L1;AFMID;EPB41L3;RNF217;PIP5K1A;C19ORF33;PIP5K1C;ATG7;PRELID3A;SDR42E1;CCZ1B;MTERF3;CYP4F3;FN1;NR2F1;NR2F2;CYP4F8;MAGOHB;AIF1L;TBL3;TBL2;C6ORF89;RNF220;ARHGAP1;MED16;PEAR1;ARHGAP6;MED15;MECP2;MED12;PANX2;MED14;MED13;MECOM;SMPD1;TCP11L2;TPSAB1;DLGAP4;SLC39A11;SLC39A10;EPS15L1;BAZ1B;MED27;PHF20L1;SLC7A5;MED25;SLC7A6;MED24;INCENP;C19ORF25;PPARG;CACUL1;ERGIC1;ATL3;CIPC;SLC7A1;CENPB;EGFR;SLC7A2;NEURL1B;CNPY4;PRR14L;MFN2;ZSWIM7;ZNF467;P4HTM;DAB2IP;WNT7A;NOC3L;CENPE;CENPF;COL3A1;ABCB10;SLCO3A1;SLMAP;ADGRL1;CENPM;TSR1;CRAT;ADGRL2;FRK;FRYL;ADGRL3;CDKN3;OLFML2B;MPV17L;FAM204A;MFSD13A;HHAT;NUDT18;NUDT16;ZNF446;ZNF444;PSKH1;CDKL3;BTN1A1;CNPY3;CDC25C;NAAA;ZNF438;IL6ST;CHODL;COL17A1;FTO;SHC4;INO80B;KHDRBS1;SMYD5;BOD1L1;NRF1;SPATA5;CORO1A;SPATA6;CORO1C;SLC9A3R2;EIF1AD;TKFC;G3BP1;ZNF428;SMYD2;EIF4EBP3;SMYD3;CD276;TXNDC5;SLC14A1;FUS;ODF2;HPS1;HPS6;CORO2A;CORO2B;C1ORF216;LCN2;ACO1;ACO2;CNTROB;HPSE;OSBPL1A;ISY1;ITGB1;ITGB5;NUMA1;ITGB3;ITGB2;TSPAN11;EXO1;ZNF407;PGM3;ACP2;PGLS;PGM1;SMIM14;EIF5B;ITGA4;ATRX;ITGA1;SMIM19;ACTR8;HAND2;ITGA7;ITGA6;NAF1;ITGA5;SPACA9;BECN1;PRPS1;ROCK2;PBXIP1;FOXRED2;FEM1C;FYN;IGF2BP3;HNRNPA0;GADD45GIP1;MYO10;CYP4B1;NAGA;TTC39C;TTC39A;TTC39B;MYO1D;MYO1E;SUCLA2;SYT12;SYT11;EIF3J;CD248;ATXN10;CD247;EIF3C;EIF3D;RECK;CPNE8;SMARCB1;HHIP;LDLRAD3;LDLRAD4;CCDC102A;NUDT6;ACTB;CDC20;HERC5;HERC3;CDC23;HERC2;HERC1;OPHN1;ADGRA2;CDC26;PPAT;CDC27;CCDC96;EIF2D;PTGFRN;SNRPD3;SCAPER;TBC1D22A;HERC6;MFSD2A;ALG8;ALG9;ACTN1;OMD;ALG2;CIRBP;ALG3;ACTN4;CCDC80;CDC37;FAM76A;KCTD17;SLC45A4;ZNF324B;EPB41;FBF1;LPAR1;CEND1;LPAR4;OMA1;KALRN;GSPT1;MBTD1;BRIP1;ATP6V1C2;STAT5A;GREB1;RANBP17;MYO5A;RAB27B;SMARCA2;EXT1;EXT2;CDC16;KYAT3;ECHDC3;KYAT1;NOL11;NOL12;SUGP2;SUGP1;NRP1;NRP2;DHRS11;PYROXD1;OTUD7A;NAT10;OTUD7B;B3GNTL1;THTPA;AKAP13;NUDCD3;AKAP11;MIS18BP1;EPG5;SPTAN1;CAP1;PBRM1;KIF7;SREBF2;GAN;CANX;FJX1;DDR2;CAB39;GBA;HSD17B4;CAPG;HSD17B7;OS9;MGAT5;PGGT1B;RIBC1;EPS15;XDH;REM2;ZNF585A;IL33;PNPLA7;IL34;PCDHB15;PCDHB14;PCDHB12;TTC8;NOL4L;NUDT8;OTULIN;PCDHB16;TTC3;TCEA2;AGGF1;KIAA1958;PNPLA2;OTUD5;ZFAND4;CRTC1;ICE2;ZFAND5;LOXL3;BUB1B;LOXL4;WASHC2C;TTF2;UBE3B;ACTG2;LOXL1;ACTG1;LOXL2;WASHC2A;AMMECR1L;TMEM268;BORCS8;BORCS7;BORCS5;CAST;GEN1;IL4R;CASK;UBE4A;CDKAL1;TBC1D2B;TMEM250;RPP21;HHIPL1;TBC1D25;WDFY3;PPIG;TBC1D19;DDX1;C11ORF1;CACNA1A;CACNA1C;TMEM241;CACNA1G;ADGRG1;TMEM245;ADGRG2;IRAK1;TMEM248;ADGRG6;RHPN2;QSER1;TBC1D16;EEFSEC;VCAM1;TFAP2E;UBE2C;RARRES2;RARRES1;RPP40;CNOT10;HOOK3;SYT7;TMEM231;UEVLD;TMEM234;NASP;UBXN11;CNOT11;TMEM238;GNB4;NABP2;UBE2K;FBN1;GALK1;UBE2M;NGLY1;PINX1;RERG;CABIN1;MAN1A1;ARFGEF3;DACT1;NAV1;NAV2;TENT5B;EPN2;TTI1;ACTA2;EPN3;ALS2;NAV3;CHI3L1;NAT8L;CUEDC1;OTUB1;DNAH1;DNAH7;RNF6;ASAP2;ADD3;AGPAT1;ADD1;RNF2;ADD2;GK5;TMEM201;GNG2;TMEM204;GNG7;MKNK1;SPOCK2;MAN1C1;ARFGEF2;CDK11A;EYA3;EYA4;EPOP;CDK11B;GALNS;RSPH1;ACKR4;NRDE2;ANKLE2;GPATCH2;XYLT2;GPATCH4;HNRNPR;ADARB1;EPS8;AP1S1;CEP97;NCKAP5;ABHD14A-ACY1;DDX11;ATG10;FNDC3B;ATG13;GTPBP1;MAP1A;GNE;ZNF397;ZNF395;CTBP2;XPA;FLRT2;FLRT3;CEP70;CEP72;MCMBP;KAT14;CEP78;SNAPIN;NFATC2;NFATC1;NR1D2;RMDN2;NFATC4;EHD1;FOSL1;SQLE;EHD3;TCN2;ATG2A;PPT2;CEP89;FARSB;PYGB;GMEB1;ABCC10;CSAD;PHF7;ABCC12;FARS2;C1QTNF1;AIFM2;C1QTNF6;TCTN2;TIMP2;TIMP3;PLEKHN1;TIMP1;JARID2;CEP68;TEAD4;ELMOD3;GNL2;GNL1;TERF2;COQ10A;APBB1IP;FAM210B;HADHB;FAM210A;TUBB2B;ZEB2;HEATR5B;MGLL;GRAMD1B;NBAS;SGMS2;SCAF8;ABI3BP;SIAE;TAF9B;LDLR;FARP2;FARP1;DMTN;RNLS;DEF8;CEP41;ZNF334;NUCB2;VKORC1L1;CSF1;RAB3D;SYAP1;TMEM131L;CEP128;HID1;DEPTOR;SALL2;FCGRT;ZNF326;SNRNP35;ZNF324;SLC39A3;MAGI1;RAB2B;SUPT16H;CEP135;MAGI3;MAGI2;GOLGA8K;VASH2;FRMD4A;VRK1;PGD;THNSL2;TLE6;GOLGA8B;ILF3;RAB36;RAB37;KAT6A;RAB34;ZNF319;ZNF316;PHIP;TCTA;FAM114A1;CCDC24;DDRGK1;CCDC30;PLXNA2;SRGAP2;MPDZ;AP1M1;PLXNA3;CCDC18;CEP112;TRAPPC1;CCDC12;CCDC14;TRAPPC5;PYM1;NSG1;GOLGA6A;GOLGA6C;GOLGA6B;NBEA;GOLGA6D;LRFN1;REEP3;PLEKHM1;CSPG4;CCDC22;REEP6;PLEKHM3;SLC26A6;ADPGK;CCDC47;ADAMTS4;ADAMTS5;ADAMTS2;ADAMTS1;PSTPIP2;SCRN2;TLK2;WDR5;EMILIN2;EMILIN1;WDR7;ADAMTS9;PLEKHG2;HMGCS1;UGT1A1;CHPF2;RFC2;FAM219A;PKM;CCDC74A;POLR1B;CATSPER3;PLEKHH2;NLRC3;LMF2;THSD4;LMF1;RAB20;FIP1L1;MSTO1;POLR2A;HAUS7;POLR2B;P2RY2;UGT1A5;UGT1A4;UGT1A3;RFFL;UGT1A9;CCDC71;UGT1A8;UGT1A7;JAZF1;FKRP;TRPA1;IDH3G;AMFR;NCKAP5L;CYP51A1;FBXL17;FBXL18;TNRC6C;FRAS1;P2RX4;POLR3A;P2RX3;POLR3B;KIAA0586;POLR3D;POLR3E;RAB13;CEP162;POLR3G;CCDC65;POLR3H;CCDC66;TNRC6A;CCDC62;TNRC6B;PANK2;CBLB;FRAT1;FRAT2;KAT5;LONP1;KAT7;SEPHS1;SEPHS2;SIL1;IL15RA;METTL1;AP1B1;FLT3LG;MAPK8IP3;MAPK8IP1;KATNAL1;SIK3;SUCLG2;NSMF;TLN1;DCUN1D5;FUT10;DCUN1D4;DCUN1D1;TWIST2;HTATSF1;UGCG;ZNHIT2;ZNHIT6;TP53BP2;TRPM7;TRPM6;SPTBN1;ATP6V0A1;TRPM4;ZRANB3;MAGEE1;SETDB2;PYCR1;DERA;CYP2S1;CCSER2;TOP2A;COL18A1;TOP2B;CITED2;GFM2;SLC44A2;SGF29;LIMD2;SLC22A15;XPO6;XPO5;RAB8A;RALGPS1;RALGPS2;VENTX;PGGHG;GFRA1;ITFG2;LIME1;RENBP;ITFG1;HCK;TLR4;TLR3;TLR2;MAGEH1;PTGER1;ZNF3;NKD2;HIRA;KIAA0513;NT5E;LMNA;APBB2;ATP6V0E2;METTL8;APBB3;MPP1;MPP2;MPP3;MYEF2;LHFPL4;XPO7;SORBS2;MPP6;VAX2;RIPOR2;TPSB2;FAIM2;CWC27;HOXA13;TATDN3;COTL1;SACS;TRAPPC11;GAS2L3;SZT2;KDM2A;MIGA2;MIGA1;WNT5B;SHISA5;NOSIP;LMO7;ALG10;TUFM;PACRGL;MYCN;PRPF6;FANCD2;CHMP4C;XPR1;CHRNA5;EFNA5;EFNA4;FBLN5;FAM83H;RPRD1B;CLSPN;BPTF;KLHDC4;CBX5;POU2F1;RHBDD1;IDH2;EIF2S1;SEPSECS;TRPV4;LRP10;SAE1;KDM5B;KDM5D;HAPLN4;HS2ST1;SPRED3;CASP7;SNAPC2;TRPS1;CASP1;PROSER1;SPATS1;DNM1;DNM2;IGDCC4;PEAK1;RASA4;RASA2;MYH9;RBMS1;CASQ1;PAPPA2;COLEC12;VAC14;HLF;STOML1;PERM1;ETFDH;THBS2;NR2C1;TBRG4;THBS3;MAPK9;RNF113A;PCED1B;ZNF286B;MAPK6;MAPK3;ZNF286A;KDM4B;TCF7L1;TMEM30B;QPCTL;LIMK1;PPP2R3A;ALDH16A1;LPIN3;MAPKBP1;PGAP3;EHMT2;EQTN;TMEM97;MYLK;PSMD8;LSM11;XYLB;TMEM8B;CHID1;CCBE1;MEF2B;ZNF282;DICER1;HDHD3;RUFY1;DDX39B;CLDN9;RUFY3;PSME4;LETMD1;MYL9;PIF1;ABCB1;TTYH2;TTYH1;CLCNKA;IL20RB;MRPL17;NCAPG;AGAP4;AGAP3;IQGAP1;MRPL15;IQGAP3;NCAPH;PCNX1;RHBDL2;ZBTB7C;ABCA1;CADM4;ABCA3;EXOC6B;EIF6;TDP1;CYB5RL;PRRT4;ZBTB8B;GPR19;PIGS;GPR25;PIGU;PIGT;TUT7;PIGN;PIGQ;PTH1R;TMEM53;PIGV;LMBR1;NKRF;TMEM44;FASTK;B3GALT1;SH3BGRL3;CTBS;CGNL1;OFD1;LYPLA2;LRRC46;MYOF;MZT2B;MZT2A;PIGB;MBLAC2;PIGK;TMEM106C;PIGM;VAMP4;TMEM106A;LRRC15;TMF1;COL11A1;ZNF518B;PELI2;TMEM74;OVCA2;PTGS2;PTGS1;NTF4;GGA1;BTAF1;EXTL1;TCOF1;PSMB3;ANO10;FLNA;HAS2;FLNB;NCDN;ZNF226;RABAC1;EXTL3;ATRNL1;USP9X;LRRC27;USP9Y;LRRC28;TMCO4;BYSL;LRRC20;LETM1;TMCO6;PSMC4;GOPC;SPSB4;NOMO3;UGT1A10;ZBTB25;ZBTB20;KIAA0895L;ZBTB22;ZNF208;LEPR;NEPRO;NOMO1;NOMO2;SLC38A1;ANAPC7;ZBTB38;ZBTB37;FTSJ3;SLC9A2;FRMD5;FRMD6;TXLNA;SAP25;SLC9A7;SLC9A8;SLC9A9;ANAPC4;ANAPC5;ROR1;RAD54L2;SNRNP200;ANAPC1;TRABD2B;LRRC59;GPR85;TACSTD2;TMEM25;CTIF;ATXN2;PORCN;ATXN1;SLC38A9;THEM6;SLC38A4;GOT1;B3GALT6;ZBTB12;LY75-CD302;QKI;PTPRD;PTPRE;PTPRB;UBLCP1;SLCO1A2;TMEM18;ZNF512B;CRYBG2;CRYBG1;CRYBG3;FLT4;LRRK1;RASGRF1;TSSK1B;EFCAB14;ARRB1;EFCAB11;ERC1;UPP1;DNM1L;ERC2;EDIL3;CTNNBL1;DIS3L2;PELP1;SIGMAR1;PARD3B;BIRC6;R3HCC1L;BIRC3;GTF3C2;USP27X;PPM1L;GTF3C6;ZBTB46;ZBTB49;CXXC1;NTN4;PPM1H;ZBTB45;NTN1;PPM1G;TP53INP2;BEND3;LRRC8C;SH3BP5;CCL2;SEC23B;BEND5;LRRC8E;PRRX1;HIP1R;MBOAT1;MBOAT4;MCOLN1;TPD52L1;PRC1;PTPN9;PTPN4;SEC24D;SMAP2;SMAP1;PTPN2;PTPN3;AHCYL2;CCNI;PREP;KEAP1;CCAR2;CCAR1;RASSF2;SPATA24;KIF21B;ST6GAL1;PAQR7;PAQR4;ZFP3;ANK3;TM4SF1;PPP1R3F;STX1B;CCNY;LACTB2;PPP1R3E;SPATA13;CD2BP2;PREB;KIF20A;KIF20B;L3MBTL2;CTR9;PCDH19;ERI1;ST8SIA4;HIVEP3;TSPAN2;HIVEP2;SEC31A;PPP1R26;IQSEC2;XRCC4;XRCC5;ST8SIA2;PRG4;PNMA8B;ID4;PAF1;CD40;PTPRS;CTSZ;KIF14;PTPRM;IDE;KIF11;PTPRK;BRCA2;LARP1B;PTPRG;SPTLC2;RSRC1;NCS1;QSOX1;QSOX2;CTSC;NXPE4;LYNX1;KIF24;ANO6;KIF23;KIF22;ZFY;SORCS2;OOEP;SUPT3H;RGMA;ANO1;CTU2;CTU1;CTTN;KIF2C;CD44;RAMP2;SLC43A2;STX17;SLC43A1;CRYBA4;STX11;CAMKK2;EXOSC5;EXOSC4;CAMK2N2;GPC1;GPC4;PAK3;GPC6;EXOSC1;CD72;ERCC6L2;PLEKHA5;PLEKHA4;NLE1;DPY19L1;GPAM;IL17D;DPAGT1;FHOD3;CD82;WWC1;WWC2;GXYLT2;JADE2;KIF5C;PALM;ARID2;SBF2;KIRREL3;SLC30A7;G6PD;SCARA3;ZGPAT;CD93;SCARA5;SLC30A1;ATAD3B;ATAD3A;ATAD3C;CAMKMT;TMX4;HNRNPUL1;HNRNPUL2;DOK7;GEMIN5;MASP1;PSMD11;NXPH3;SEL1L;TOR1AIP2;SLC1A4;SUPT6H;TOR1AIP1;RASGRP3;CALD1;NPHP1;PACSIN2;PACSIN3;NDUFV1;FDPS;VTA1;CCZ1;SSH2;CALHM5;SSH1;AFDN;COL5A1;IL7;KIF4B;KIF4A;COL5A2;SERGEF;PHF19;DDX3Y;PRR5;GSK3B;DDX3X;DDX42;PPP1R9A;SIRPB1;TMEM191C;AFF2;TMEM191B;NUP62;MLST8;CPXM1;SCN5A;SCARF2;DDX59;DDX58;DDX55;DDX56;DDX52;LMBRD1;NDUFS3;ATG4B;CREB5;PAOX;TMEM45A;DDX28;NIM1K;DDX27;DCTN2;DDX24;PLA2G1B;DDX21;CLCN3;ERLEC1;SPATA48;PDLIM2;PDLIM5;PDLIM4;GALNT7;GALNT4;PLA2G2E;GALNT1;MIIP;PDAP1;MAPK12;U2SURP;SPATA2L;RPIA;CLCN6;MAPK11;FAM131B;SHLD1;R3HDM4;CLUAP1;LNX2;R3HDM2;CYFIP2;PATJ;CLPB;TRRAP;COL12A1;IPP;STMN2;BACH2;GNAT2;DIP2B;DIP2C;NFRKB;EARS2;IER3;UNC13B;ACOT9;SERPINF1;HOGA1;SOX12;KIAA1217;NISCH;BIN3;CLPP;SERPING1;SPIN2B;SPIN2A;PRR12;TSPYL5;C1ORF198;FAM149A;CHST11;GALR2;STMP1;SSR1;CHST14;KIAA0319L;RREB1;SLC19A1;TRIP4;UPF3B;BRAF;UPF3A;INO80;NPLOC4;SSPN;HBP1;RAD18;SERPINA3;TCF24;ADK;LPCAT1;C1ORF35;ADM;FMN1;ADO;CYB561D1;LFNG;MRC2;ING5;TRIM2;ANXA6;RSPO2;AP3S2;XXYLT1;GARNL3;SERPINB1;TIGD5;MIOS;SSR4;TCF12;PAWR;PRSS12;SERPINB8;BACE1;ITPKB;MRAS;TET3;RGN;ZNF112;CCL13;CTDP1;TIMM13;ECPAS;LMAN1;ZNF106;CCL17;BRD4;WWOX;TIGAR;SF3A2;CCL20;AGL;ADAT1;FMO1;WWP1;TYW1B;WWP2;ADAT3;KTN1;AGBL5;MORN1;LPCAT3;ZYX;FMOD;CCL28;CYB561;SEMA5B;DGKE;TOR2A;UHRF1BP1L;ATP8A1;FMR1;RTKN2;TUSC1;BZW2;C1ORF74;ABHD12;TUBB6;ABHD11;APMAP;CDH1;IGFBP5;IGFBP3;IGFBP2;CYB561A3;MOB3B;ST7L;ARMCX4;ARMCX2;RALGAPB;TEX9;ARMCX5;TTPAL;INTS6L;CUL7;SEMA7A;CUL5;CUL3;NOTCH4;CUL2;AK2;CUL1;ITPR1;ITPR2;MRI1;ITPR3;KLC1;RHOBTB1;BAG6;KLC3;BAG5;KLC2;PITRM1;BTBD3;NACC2;SAFB2;IGFBP7;SLC37A1;WFS1;TNK1;BTBD9;BTBD8;ZZEF1;ABHD15;NSFL1C;RCAN1;CDK7;CDK6;GON4L;CDK5;RCAN2;SERINC2;SERINC5;SRXN1;DUSP15;DUSP11;SIN3B;SIN3A;PSD3;EFHD1;DTX3L;ELAC2;ELAC1;RTN4RL2;TRAF1;YDJC;TESMIN;METTL27;METTL26;TRABD;GTF2A1;NFAT5;SLC24A3;SEMA3C;SEMA3B;SEMA3G;ENOX2;REPIN1;CACNG7;CACNG8;DCAF17;CHADL;BAK1;SPAG7;SEMA4B;ADRM1;AHNAK2;SPAG4;SEMA4F;CFLAR;DDHD1;SEMA4G;CDC42BPA;KLF2;TPCN2;KLF7;KLF5;ESF1;FOLR1;MYORG;APP;CMAS;SPARC;TP53RK;ANTXR2;SOGA1;SAP130;KIFAP3;SKP2;TNS1;AQR;SLC6A17;NFKBIL1;OXSM;CMC1;SLC11A2;EBF1;PTOV1;EBF4;RUNX2;RUNX1;PLPP7;PLPP6;GRWD1;WDPCP;PLPP3;PLPP2;TELO2;CDS1;GYPC;IGSF3;INTU;MAOA;TEX264;TWF1;SMIM7;IGSF9;TMTC4;PRRC1;INPP5F;DPH1;INPP5E;MAP7;DPH5;INPP5K;MAP6;SCAP;ASL;MAP9;SCAI;SRPK2;INSR;PYHIN1;AMMECR1;MEMO1;SRPK1;SPART;AKR1B10;SESTD1;AKR1B15;RTL8A;SPATS2L;TMCC3;TMCC1;CUTC;RTL8B;ATR;RTL8C;TRAM2;EPB41L4B;AUH;CAMKV;ZMYM3;KIF13A;LRRIQ3;TFE3;NME5;RHOF;IL17RD;IL17RC;RAD51B;RAD51D;NME7;RHOJ;FIBIN;MAPRE3;MAPRE2;ANKMY2;SCEL;ATP5F1A;CTNNA1;TBL1Y;LCMT2;PTCHD4;TBL1X;CDX2;DMRT3;ATP5F1C;PUS7L;R3HCC1;RAB3GAP2;SERHL2;ZNF354C;GALNT12;WASHC4;GALNT11;GALNT15;GALNT18;ARHGAP39;SSC4D;CMIP;EFTUD2;SYDE2;SYDE1;ARHGAP42;IL18RAP;NPY1R;KCTD2;PPP4R3B;LGALS9C;LGALS9B;DPM2;SELENOM;COL4A2;COL4A1;COL4A3;AIPL1;HDGFL2;STEAP2;ABCG2;USP54;STK3;PDZD4;MAN2A2;MAN2A1;DMAP1;MYH10;MARK1;SMAD2;SMAD1;STIL;SMURF1;WSCD2;ALYREF;IFT122;SSC5D;ARHGAP24;TDRD3;ARHGAP33;ARHGAP32;DNMBP;RADIL;B4GALT2;USP36;ABCD2;PCDHGB7;PCDHGB6;PCDHGB4;PCDHGB3;PCDHGB2;USP34;SLC2A1;GTDC1;SLC2A3;CHTF18;PKD2;PKD1;SLC2A6;SLC2A8;DTWD2;GMPPB;DTWD1;CYP4V2;USP30;ABCD1;PCDHGA8;ABCC4;PCDHGA7;USP47;ABCC1;PCDHGA6;USP48;CAMK1D;PCDHGA5;PTGIS;RASA4B;USP49;DESI2;PCDHGA3;ABCC5;PCDHGA2;URB2;KLF16;PCDHGA9;ARHGAP10;DDX19B;AGAP6;AGAP5;PCDHGB1;B4GALT6;B4GALT4;MCPH1;CAMK2D;USP15;USP11;CAMK2A;MOSPD3;UACA;IWS1;SELENOI;RMND5B;NT5DC2;LRIG1;NCAM1;ABCF2;ABCF1;IGBP1;STN1;ZNF185;ZNF184;PCDHGC5;PCDHGC4;HAGHL;SPRY4;NAP1L2;OPRK1;NAP1L4;FMNL3;FMNL1;NEURL4;GNPDA2;NEURL2;XPNPEP1;SCD;XPNPEP2
Expression In 13 Wk TIF-IA KO HD Mice GSE29647	3425/4728	0.9999894797690212	0.9999978559094117	0	0	0.7036666507190659	7.402774637164836E-6	TFRC;IFT172;ITSN1;LOC728392;CAPNS2;PRKACG;EPSTI1;CKMT1B;PRKACA;PRKACB;GSTK1;HEMK1;CACNA2D2;UNC5C;BCR;CH25H;ZC3H11B;EWSR1;TFR2;FEZ1;ZC3H11A;FEZ2;ORAI1;TXNIP;CLOCK;SLBP;URI1;SHMT2;NPRL2;LYPD1;ZNF22;ZNF24;PRPSAP1;HLCS;HEXIM1;GSTM3;GSTM2;HLA-DRB5;NCAPH2;PBX3;EIF2AK2;PBX2;L1CAM;PKIB;FXYD2;FXYD1;SFXN3;FXYD7;SFXN4;SFXN1;STRN;FXYD5;DZIP1;PKIG;HLA-DRB1;GSTM5;LGMN;GTF2H2C;PRKAG2;SNX10;TFCP2L1;IL18BP;SHF;NHSL2;CASP12;MMP24;NHSL1;APC2;KCND2;RING1;BGN;DUSP8;DUSP6;MMP10;TOMM40L;TMEFF1;MMP14;PLSCR1;MMP16;PLSCR2;DPYD;MMP17;MMP19;PAFAH1B3;PAFAH1B2;TRUB2;TP53I13;KCNA4;KCNA5;FAM117A;RIDA;PLAGL1;ADAM23;STX6;STX3;BID;STX2;JAM2;JAM3;MBD3;EGLN2;MBD6;SLF2;KCNB1;MBD1;MCRS1;SNX18;GID4;SNX19;SNX14;SNX15;MTCH1;ALDH1L1;RIF1;PDCD7;SLA;IL1RAP;FBXO21;FADS2;LAPTM4B;EFEMP2;FNTA;TOM1;MAP3K4;KCNH1;EIF2S3B;PIAS4;DGAT2;FBXW5;FBXW8;FBXW7;FBXO16;STX7;FAM118A;ATP11A;FBXO11;SRCIN1;FBXW2;LENEP;PIAS1;LY6H;SRSF6;AJUBA;SRSF7;GRIA1;KMT2E;GRIA2;KCNE5;LY96;FBXO45;NPAS3;RAP1B;GRIA3;NEK9;SDF2L1;RASL10A;NEK6;UROS;HTR1D;NEK7;LY86;RFXANK;FBXO32;FBXO33;FBXO31;UCKL1;SH3BP5L;MNAT1;APIP;PTEN;HTR2C;TNFSF13B;PTER;PRADC1;BOC;NEO1;BCAS2;BCAS3;TRIM62;GRID1;RNASET2;TNFRSF19;ARFGAP3;TNFRSF1B;ARFGAP1;ARL4C;ARL4D;C1D;BMP2K;ETF1;TNFRSF21;CERS2;UHRF1;SRF;ATP10A;IL2RG;SRM;SRR;TRIM46;DRAM2;E2F5;UBQLN4;KCNJ8;KCNJ9;CABLES1;TM6SF1;BICC1;DBNDD1;NECAP2;NECAP1;TRIM35;PDCD2;TRIM37;PDCD1;KCNK2;TRIM32;TRIM34;MT1M;MT1X;ICAM5;IKZF4;ICAM1;PEX26;RCBTB2;C4B;C4A;LGALS3;EFR3A;LGALS2;MT2A;FBXO4;TRIM24;TRIM25;LGALS9;ATXN7L3;TRIM21;BCS1L;CYP39A1;MT1A;SOAT1;SUB1;KCNQ2;BTK;MT1F;MT1G;KCNQ5;MT1H;FLYWCH1;MT1B;RIN1;RIN2;TRIM11;MT1E;GRB7;SDC2;SDC3;SYNGR1;RRAS;SARAF;APOD;KCNN2;DECR2;NTNG1;XBP1;APOBEC3H;SLC10A3;IGF1;PTK2;BST2;NET1;MSRA;NDUFAF3;APOBEC3B;FBXL6;ECM1;GRIK5;MRPS12;TFB1M;COX7C;PTMS;PPP3CA;PPP3CB;ACTR1B;PCLO;UIMC1;RAC2;SDF4;RAC1;COX8A;FCER1G;PCYT1A;SYK;AGTRAP;PRPF40B;PRPF40A;SYP;APRT;CTTNBP2NL;TOX4;KCNU1;RAP2B;PITPNM2;ARHGEF3;ARHGEF1;FAM193B;TAX1BP3;ARHGEF2;MICU1;SLU7;PCNA;SELPLG;PRICKLE1;COX5B;PCNP;SH3BGRL;ORMDL2;MSX1;DYNC1I1;GIT2;SPRYD3;GAD1;TMEM176B;TMEM176A;KLHL1;ORMDL1;YIF1A;GRIN1;ETAA1;PDCL3;RIT1;RIT2;KLHL5;KCNS2;SGSM3;NDUFAB1;CACHD1;TACC3;TACC2;ACTR10;PRDM5;CELSR2;ETS1;ETS2;TGM1;ENPP2;IGFLR1;ENPP1;RXYLT1;ENPP5;TGM2;TMOD3;TMOD2;ADAM11;DNAJB12;TTC7B;DHDDS;SLFN13;ADAM17;PCP4;ZNF91;SLFN11;TYROBP;CARD19;DENND6A;COX16;PLGRKT;UBA7;COX18;DAPP1;PLD4;PLD3;CNN3;GRK2;GRK5;LPXN;AUTS2;CNTN6;CHCHD10;NUP153;TIMM44;IFT20;AHI1;FGF14;MKRN1;CNTN1;CNTN4;FGF13;RNF103-CHMP3;FGF11;TNFAIP8;ZMYND19;PLEK;TNFAIP2;PCTP;GRM1;PITPNC1;TTC28;CA2;GRM8;CA7;CA8;GGACT;IFT57;NUP133;SHROOM3;SYNGR3;ELF1;ELF2;ACOX1;EEF1D;GFOD2;IFIT1B;SHANK3;PLEC;RALA;SLC3A2;NT5C2;PSMB10;CBS;CNR1;SV2A;FAM241B;MVB12A;BNIP2;PTK2B;SLIT3;MTA3;TRDMT1;NIPSNAP3B;HSD3B7;TIMM8A;NIPSNAP3A;RRM2;BNIP3;TPBG;SUOX;TTC19;GALC;POLE4;TEC;POLE3;SARDH;CD9;ERCC8;PTX3;SLIRP;WIPF1;RRP1;SLC4A3;ELK1;SLC4A4;SMC4;CAPN15;RRP8;ELK4;MTBP;GJA1;ALCAM;EVA1A;MSANTD2;ZMIZ2;NAMPT;LUC7L;HOMER3;VPS36;VPS39;GAMT;PRKCG;VPS18;PRKCI;PRKCH;NUP210;PRKCB;PRKCE;HUS1;ARMC7;DNAAF5;MTAP;ADCY9;PRKD3;PARD3;SRFBP1;VPS25;CFB;ARPP19;SAMSN1;PLAC8;RRP7A;RRS1;ST3GAL5;ZSCAN12;NUP88;ST3GAL6;HLA-DQA1;ST3GAL2;FDFT1;ST3GAL3;NDFIP2;ARPP21;WDR54;POU6F1;GJB2;GJB6;BTG3;BTG2;CDKN1A;BTG1;DENND1A;SETD6;WDR45;IFIH1;UBL3;ELOC;TK1;RRP15;UBL7;HELLS;TPI1;EXOC7;ASH1L;CIT;WDR33;KIFC2;ANGPTL6;MTF1;MTF2;GAS2;GAS1;RARB;EXOC6;PLIN2;GART;HLA-DQB2;GAS7;HLA-DQB1;WDR26;ADCY3;ADCY8;ADCY7;FGD1;FGD2;APOL4;PPP1R2;OLFML3;USP1;APOL1;APOL3;APOL2;IL10RB;PBDC1;PHF5A;COQ8A;PLP2;MRE11;TMEM179B;CLU;FGF3;IPO5;NPEPPS;PPP1CC;IPO9;FGF9;CFL2;LARGE1;IL13RA1;IFNAR2;KCMF1;MAP2K3;USP7;FKBPL;TPM4;TPM3;SWAP70;TPM2;USP3;TPM1;USP2;THOC1;TRAFD1;PYGO2;TOM1L2;FKBP7;FKBP2;CNP;FAM149B1;ORC4;ORC2;MAP2K5;MAP2K6;MCL1;COA3;C8ORF37;OSBPL2;SLC4A10;FANCF;DAB2;UBOX5;DAB1;BCL6;CPD;BCL3;TPP1;DRC1;BCL2L2;BCL2L1;MAP3K12;SLC48A1;ZNF771;MCM7;CPQ;ZC3H8;SYNE1;TRO;LBH;UBTF;PHACTR1;TNPO1;PLA2G12A;DIS3;SGIP1;LANCL1;WIPI1;C1QL3;TIRAP;DNAJC1;LCK;DNAJC5;CEBPA;HDAC5;CEBPB;HDAC2;LEPROT;HDAC1;FGL2;TULP4;TULP3;TTL;COCH;HDAC6;HDAC7;ABLIM1;NFS1;TTR;DNAJB5;DNAJB4;SVBP;DNAJB9;VPS54;BCO2;SLC35A2;TUB;SLC35A4;SLC35A3;SMOX;MTOR;EVI2A;CTH;DNAJA3;DNAJA2;VPS41;EVI2B;IFITM3;SLC35B3;IFITM1;IFITM2;SLC35B4;DCAF4L1;PARS2;PITPNB;ZMYND8;AQP9;DCAF4L2;HDAC11;AQP4;IFIT1;GBA2;HS6ST2;IFIT3;RPS6KA4;RPS18;RPS6KA1;PDK3;PDK1;ARRDC4;COG8;IL1R1;COG4;SLC35C2;IFRD1;HLA-B;COG1;HLA-C;P3H4;HLA-A;HLA-F;HLA-G;TIAM2;TIAM1;GINM1;SLC22A4;SLC22A3;SLC22A5;SLC35D1;STXBP3;APCDD1;LIAS;HELZ2;FXR2;ZNF821;SYNRG;PARVA;PARVG;ADCK1;TECPR1;ZCCHC12;TENM2;TENM4;SLC35F5;MCUB;SLC35F4;ZCCHC18;SIPA1L2;ZCCHC17;ZCCHC14;COIL;SEC61G;TMED3;TMED2;TMED5;UBXN6;PARP6;ZYG11B;PARP1;GP1BB;PARP9;ZDHHC14;C1QTNF12;VWA1;MATN4;FYTTD1;AMIGO1;GDPD2;GDPD5;TYMS;AIF1;TCEAL6;TCEAL5;TCEAL3;SUSD4;EMC4;EMC7;TRAM1L1;LAIR1;GINS1;SVIL;MTX1;NFYB;GRHL1;SPCS3;MPHOSPH9;PRKRA;QPCT;COPG1;MPHOSPH8;SIPA1;ZWILCH;CCL4L2;SPPL2B;NDUFA10;ROGDI;SPPL2A;CCDC28A;ARHGDIB;PUS3;LIG1;IL11RA;ATP1B3;CDPF1;LIFR;ATP1B2;TIMELESS;PRTN3;ISYNA1;LPP;CAMSAP1;CDH22;PMAIP1;TASP1;PNPT1;CPSF2;DIAPH1;DAP;PXMP2;FGFR3;FGFR1;GPSM1;THRA;ASNSD1;SLC40A1;DBI;OPLAH;OASL;MFSD8;RBM3;MFSD6;DBP;HEPH;LRRTM1;LRRTM2;BLNK;CDY1B;MFSD1;TOPBP1;RBM7;HGSNAT;SVOP;C14ORF119;PLAUR;OXSR1;RBL1;OAS1;DDAH2;ALDH1A1;CDY2A;COL6A1;CDY2B;CDH13;THOP1;LTK;PDXK;ATP1A2;ALDH1B1;RPS6KC1;ERICH3;FAM120A;GBP2;SNCB;BUB1;HES5;S100PBP;SNCA;SLC4A7;PDE10A;KANSL1;CAPN10;ATP13A2;PAXBP1;RBPJ;LIPA;ATP5IF1;SCAMP5;IL4I1;LACTB;SCAMP4;CYP2D7;MPRIP;CYP2D6;GBP6;GABARAPL1;STARD4;GBP7;STARD6;TYW5;STARD8;NGDN;RNASE4;SCAMP1;SCAMP3;SND1;EML3;SCAMP2;EML5;AKIP1;RBP1;CDIP1;PADI2;RBCK1;CGGBP1;LXN;DAZ4;DAZ3;DAZ2;DAZ1;THY1;AAAS;MTMR4;HACD2;LY9;OAZ1;HACD4;MTMR7;VTI1A;RSU1;HMGXB3;PPARGC1B;LYN;HACE1;EDEM1;INCA1;BBIP1;LYZ;CP;GRIN2B;DAZL;FAM220A;MLLT11;MLLT10;COL1A2;SASS6;ARF3;ARF4;ARF1;HEXB;HEXA;RPLP0;LITAF;TUBA1C;TUBA1B;TUBA1A;HEY2;IKBIP;ARG2;NSUN4;ELOVL5;NSUN2;ACTL6A;EMP1;ELOVL6;EMP2;ELOVL7;SIRT7;DYNLL2;F3;FAM222B;F9;CDC42EP3;DSCAML1;ARF5;ARF6;C11ORF54;STAU2;SEZ6;RPS27L;FSTL1;HLA-DMB;UCP2;DMD;STAT6;GK;MDH1;STAT1;SAMD4A;LRG1;CASTOR3;CASTOR2;SERBP1;ETFBKMT;NRROS;UBE2D1;CXCL13;CXCL14;CXCL16;HPGDS;ATCAY;HLA-DOA;KPNA2;SLC25A45;SLC25A44;C11ORF68;MYLIP;LAG3;UBE2E1;FOXP2;TUBA4A;FOXP1;RBMXL1;LIX1;FSCN1;SLC25A53;NPTXR;UTRN;C11ORF96;ZNF672;ARL3;NTPCR;FOXO3;KRCC1;ACAT2;FOXO1;RAP1GAP;ACAT1;GLIS2;SOCS2;SOCS3;STK38;HACL1;MBP;BDNF;GFPT2;SRD5A3;CXCL10;MFHAS1;CXCL12;AAK1;MDM2;SCGB3A1;MDM4;TUBGCP4;MYD88;CNTNAP1;CELF1;CELF2;FHL1;CELF4;PIK3CG;MRPL1;MRPL9;UTY;MDP1;SLFN12L;DGCR2;OVGP1;PEG3;VPS37A;VPS37B;DBF4;SLC25A17;NPC2;SLC25A19;ZNF638;PIK3C3;DTL;SLC25A14;ST6GALNAC5;LRP1;FOXK2;LRP4;HSD17B12;SLC25A26;SLC25A29;CNNM1;PTPRZ1;SLITRK1;KATNA1;TIFA;ZNF623;SLC25A20;SLC25A23;SLC25A22;SLC25A25;LINGO1;DUT;MMAB;BAIAP2;BAIAP3;DHODH;NELL2;SLC25A37;PC;ZNF616;MGP;SLC25A30;SLC25A33;SPG21;EPHB6;SPON1;GCC2;TXNDC12;ZDHHC3;TXNDC17;UXT;DHX57;DHX58;ACAD11;ENTPD1;EPHA7;EPHA6;MIA;ENTPD4;EPHA8;SCAF11;ENTPD5;NSMCE1;MMD2;ASRGL1;GCAT;GNPAT;THAP7;MXRA8;ULK2;TAGLN2;LAP3;PAXIP1;PIK3R4;PIK3R1;PTTG1IP;EVPL;COMMD9;DHX32;ZNF707;PCBP3;MICAL1;ZNF704;PENK;ZNF703;DYM;SNX9;ARSG;RIMKLB;AAR2;RBM10;SNX5;SNX6;WWTR1;CRADD;INTS1;CELA1;PILRB;PILRA;TF;INTS5;INTS4;INTS6;RETREG2;PCSK2;FKBP10;FKBP15;AATK;SLC7A10;CHRDL1;MYDGF;ACADL;HYAL1;ENC1;L3HYPDH;ACAD8;MMD;COMMD2;CCDC117;COMMD6;OSMR;COMMD7;MRPS6;ENAH;LAT2;IMMP1L;DBN1;PNCK;RABGAP1;HEATR1;NEDD9;CRIP2;CCDC106;CRIP1;ALS2CL;PGRMC2;SERTAD1;NPDC1;CAVIN1;CAVIN3;HUWE1;NEDD1;PER3;THEMIS2;CCNG2;CCNG1;ESYT1;MAD2L1;RTKN;RTL6;CYP46A1;CCND1;CAPN2;CAPN3;SNIP1;ACAA1;SH3GL2;PDGFRB;ZBP1;PDGFRA;CYBB;CYBA;PCOLCE;NPNT;PROCR;TANC1;RTN2;RTN3;RTN1;RBM8A;NPR2;KLHL13;NDRG2;TAF5L;HCAR2;CCNB2;HCAR3;CCNB1;BRINP1;UTP20;TAC1;BCL9L;KLHL22;ANKHD1;BMP6;RCL1;BMP2;BMP1;STT3A;STT3B;LSM14B;LGALS3BP;RTP4;RBM25;CHD8;HMGB2;HMGB3;PSIP1;CHD4;SEC61A1;ARMH4;ABHD16A;NPTN;LRRFIP1;SULT4A1;ZNF385A;RBM17;DYNLT1;EED;MMP3;TBC1D8;PEX2;GPCPD1;CCNA2;RCN3;TBC1D1;PSRC1;CDHR1;CHDH;GORASP1;IRF1;PEX6;IRF7;CDHR4;IRF8;IRF5;NAA38;IRF9;MVP;RRBP1;RAB40A;TAF1D;ACVR1C;RAB40B;RAB40C;TAF1A;CFAP20;CHGA;LAMB3;LAMB2;TAF13;MX2;TAF10;ATP2B2;IRGM;SOD3;SOD1;PNKD;FAM98C;QRICH1;THRSP;ASB5;NAA15;ASB3;RBM43;PNMT;VIT;TLNRD1;GLDC;MYT1L;RPL31;TRIL;DCAF4;GCSH;RNF112;RNF115;CREB3L1;CREB3L2;PIP4K2C;RPL37;ANKS1A;CHGB;CHIA;WSB1;WSB2;GLCE;RPL23;C9ORF64;DKK3;MED7;SULT2B1;RNF123;IFT88;TYRO3;OSER1;NEDD4L;ATXN7L3B;SLAIN2;VPS26A;PRDX2;PRDX4;PRDX1;PLCG2;FZD3;FZD2;CHKA;RAB3IP;PRDX6;GPR137B;C9ORF85;PRRC2A;SLC6A6;SLC6A9;GPR180;GIPC1;GIPC2;CDK14;GSDME;ELL;C16ORF70;CHL1;EMB;RIOK1;SLC2A14;MS4A6A;RNF167;FAM234B;PLCB3;PLCB1;CCDC90B;ASAH1;PLPPR2;PLPPR4;MS4A6E;RNF135;C16ORF91;GCNT2;RPL14;ANKRD54;RPL13;RPL18;DTD1;GPR155;RNF130;LAPTM5;NMNAT3;FIG4;ERP44;TMEM158;TMEM159;MSRB1;ZNF574;COL16A1;CSF3R;HJURP;IRS2;METRNL;FAM107B;DACH1;NAGLU;ZNF566;PHLDA1;TMSB10;ZFP37;MEN1;PHLDA3;SLC15A2;ANKRD44;TAP1;CLIP1;C6ORF136;CLIP4;ERF;NHP2;ANKRD17;ABHD4;ABHD8;ABHD5;KRBA1;OARD1;NDP;SLC15A3;SLC15A4;WDTC1;CD164;CYBRD1;CYP4F11;CYP4F12;HOPX;LSM3;LSM8;RIOX1;SPIRE2;LZTR1;EIF4G2;RNF187;RNF10;RNF11;RNF13;RNF14;TREM2;PTBP1;ZNF526;ZNF524;PGPEP1;PDCD6IP;VWF;DNMT3A;ZFP91;ADRA2C;NGF;RANGAP1;COASY;PTBP2;PTBP3;EVC;SARS2;ASPH;EVL;EIF4E2;SFT2D2;SFT2D1;SMPDL3A;VSTM2B;CX3CR1;SMARCD2;NLGN2;SMARCD3;WBP2;RNF38;C3ORF38;C15ORF39;FZR1;RBBP8;RBBP9;ZNF503;RBBP6;SNRPB2;ACSS1;WASF1;MEST;WASF2;KCNJ10;KCNIP1;TXNRD3;KCNIP3;RNF26;KCNIP4;PLCL2;ASS1;PNRC2;MARCKS;PFKL;MNDA;PFKM;PFKP;METAP2;GLTP;PWP1;GOLGA2;EDNRB;RUSC2;RUSC1;HABP4;UBAP2L;SOX6;SOX4;AGFG1;ACSL1;JMJD8;COX7A2L;PDE12;CD109;AKAP9;RRAGD;VDAC1;ZFPM2;NECAB2;BEX3;BEX2;BEX1;TMEM161A;CD99L2;GMCL1;GMCL2;DGUOK;NLN;ZRSR2;RABGAP1L;PTPRN2;DTNB;SIAH2;TREX1;PDE2A;DDIT4L;GDF1;NMI;GNG12;PARP14;ACADSB;GNG11;PARP12;ZWINT;GNG13;PARP10;STAG1;CC2D1A;RAB40AL;CLIC4;GLIPR1;ANKRD6;MAP4K2;PRMT3;C10ORF99;AMPD2;AMPD3;PALD1;RAB33B;MDFIC;PACS1;RPUSD1;B3GNT5;FAM20B;FASTKD5;B3GNT2;ALDOC;ALDOA;KPTN;SLC20A1;AKAP1;FAM184B;CA12;CA11;PCP4L1;KRT12;KRT10;FAH;LILRB4;TJP1;ERG28;TPPP3;CR1L;FAS;TRIP12;TRIP13;CDK5R2;CDK5R1;TJP2;ARID4B;TMEM140;TMEM141;TOMM20;TMEM143;CHCHD5;FBL;PTTG1;PTTG2;CHCHD6;NUSAP1;CHCHD1;ARID5A;TSC2;KRT77;PREPL;TBL1XR1;SPNS1;ELMO2;CD300C;PDE9A;RAI14;AKNA;NTM;DTX1;DTX3;LTBP3;CPLX2;NTS;CPLX1;DNAJC27;LTBP1;SEL1L3;TMEM121;TMEM123;TMEM129;TGFB2;TGFB1;HSPA4;DNAJC11;HSPA2;TBCA;NFKBIA;DLG2;DLG3;FES;DLG5;COL20A1;TGFBI;DOCK5;CXCL9;DOCK9;TSEN15;DOCK8;DOCK7;HSPB1;ELAVL1;ELAVL3;SGSH;SENP6;TMEM100;NETO1;NFKBIZ;FLOT1;PDE4A;POLK;HIBCH;POLG;EGFL7;CTPS2;SENP2;LATS2;RNF207;CHMP3;DOCK2;CHMP7;DOCK1;EGFL8;SASH3;PON3;RGS19;HPGD;PON2;IER5L;LTC4S;STRN4;U2AF1L4;NRIP2;NRIP1;SASH1;CMTM7;PTCD1;PTCD2;NIFK;SGTB;CMTM6;PDE4DIP;MEIS3;GDAP1;MEIS2;DLK2;RMC1;MEIS1;PMP22;POMK;PDE7A;GMFB;SPI1;GMFG;TESK1;TESK2;F11R;ENDOU;ISLR;C19ORF53;C3AR1;MTERF1;SUPT20H;PKNOX1;PKNOX2;WLS;ATG3;ENDOG;FRS3;CD2AP;TMEM126A;ATF6;ATF3;RABL6;SKAP2;EXD2;CDCA3;CRABP2;CDCA5;CRABP1;PDGFB;PLA2G5;PLA2G6;PLA2G7;RHOT2;EPB41L1;EPB41L3;PIP5K1A;PIP5K1B;PIP5K1C;PRELID3A;PRELID3B;CCZ1B;MTERF2;CYP4F2;CYP4F3;FN1;CYP4F8;B4GAT1;RNF227;C19ORF44;RNF220;NUDT4B;ARHGAP5;MED16;OSBPL11;ARHGAP6;MECP2;SMPD3;SMPD2;TSPO;DLGAP4;CNOT6L;METRN;EPS15L1;BAZ1B;GMIP;JOSD1;MED27;SLC39A14;MED28;PHF20L1;SLC7A5;MED24;SLC7A7;OAF;MED21;ACSBG1;ERGIC2;ERGIC1;OAT;CIPC;NIP7;ODC1;CENPA;CENPB;EGFR;SLC7A2;SPP1;MFN2;ZSWIM9;ZSWIM6;ZNF467;CENPV;GOLM1;WNT7B;DAB2IP;WNT7A;NOC3L;NUDT22;CENPF;ABCB10;ETNK1;SLMAP;TAOK1;CENPK;YPEL1;ADGRL1;ADGRL4;CRLF3;CENPQ;LIMS2;SIGLEC6;YPEL3;CRLF2;LIMS1;SIGLEC5;OLFML2B;NAB1;MPV17L;NAB2;PLOD2;PLOD1;NUDT11;NUDT10;ADORA1;CEP250;CLBA1;ZNF444;ZNF442;CDKL2;TBR1;ZNF436;IL6ST;SLC27A2;FTL;FTO;CD274;KHDRBS1;INO80E;SHC3;TXNDC9;DLX5;SMYD5;DLX6;TMEM121B;LIN7B;SLC9A3R2;SLC9A3R1;EIF4EBP1;BRIX1;EIF4EBP3;TXNDC5;SLC14A1;HPS3;CORO2A;CORO2B;MOB2;TBXAS1;LCN2;ACO1;ACO2;NIT1;OGT;ZNF410;ITGB1;SNAP25;GPR89A;ITGAM;ITGB5;ITGB2;TSPAN12;CDC73;RLBP1;NRGN;HHEX;ITGAX;PGM2;PGLS;SMIM14;EIF5B;TFIP11;MFRP;ADORA2A;NRG3;ADORA2B;SYF2;TMBIM1;ITGA7;ITGA6;LCP2;NAF1;ITGA5;LCP1;ITGA9;BECN1;PRPS1;ROCK2;PBXIP1;ZNRF1;ZNRF2;PHKG1;FYN;SMIM30;EIF4B;NTRK2;MARCKSL1;NTRK3;NAGA;TTC39C;SUGCT;TSPAN15;SYT12;SYT10;EIF3J;STUB1;EIF3D;MYO1F;LTV1;NUDT1;NUDT4;CDC20;HERC1;OPHN1;CPNE3;EIF2D;SNRPD3;ATP6V1E1;ATP6V1G1;ACTN1;ALG5;ADGRA3;CCDC80;ADGRB1;FAM76A;KCTD17;TRIB1;EIF1B;NAIP;NUMBL;EPAS1;FBF1;CEND1;OMA1;KALRN;PPCS;STAT5A;BSDC1;MYO5A;OSGIN2;SMARCA2;IFFO1;MYO5B;ECHDC1;ECHDC3;SUGP2;NRP1;ICA1;OTUD7A;WFDC1;CROT;RAB22A;NUDCD3;NEDD8-MDP1;CRTAC1;UFD1;SPTAN1;HTATIP2;APOBEC1;CAP1;PBRM1;SLC32A1;IL15;SYN2;SREBF2;PABPC3;PABPC1;EEF1E1;YAP1;NAPB;TAGLN;GBA;GNAI3;HSD17B4;CAPG;HSD17B7;GNAI1;GNAI2;NFIL3;XDH;REM2;IL33;PNPLA7;IL34;VEGFB;MYO9B;TTC3;OTUD5;NARF;SYS1;UBXN2B;GDA;RPP30;ZFAND5;LOXL3;WASHC2C;UBE3B;LOXL1;WASHC2A;AMMECR1L;BORCS5;CAST;MORC4;COX6B2;POU3F1;GEM;POU3F3;POU3F4;TBC1D20;TMEM259;EEF1A2;EHBP1L1;PPIE;PPIG;WDFY2;RPP25;PPIC;GNAZ;DDX5;TCF7;CACNA1C;TMEM243;SYCE2;LLPH;RHPN2;TBC1D15;EEFSEC;SYT5;UBE2F;SYT2;UBE2I;VCAM1;SYT1;UBE2C;RARRES2;GGH;UBE2A;SYT9;NAT8;NASP;NAT1;NAT2;GNB2;GNB4;UBE2O;DNAL4;UBE2K;MXD4;LDB1;TCHH;LDB2;DMKN;RND2;RND3;PHTF1;RERG;ADGRE1;ADGRE5;PDPK1;TENT5C;EPN1;TTI2;EPN2;ACTA1;GREM2;ALS2;TMEM216;CRY2;CHI3L1;OTUB1;OTUB2;RNF8;ASB11;ADD3;AGPAT1;ADD1;ADD2;CRYZ;GNG3;GNG5;GNG4;SPOCK2;SPOCK3;TRA2A;SPOCK1;TMEM208;EPOP;GALNS;RSPH3;UFM1;TCIM;KRAS;ACKR1;NRDE2;GLA;NCKAP1;ADARB1;NAA80;EPS8;AP1S2;AP1S1;DHRS4L2;ABHD14A-ACY1;MAP1S;ATG14;GTPBP2;ATG13;GTPBP1;GNE;OTULINL;ZNF394;CTBP2;PRKRIP1;XPA;PHYHIPL;ADH5;LDHB;LDHA;PCDHA1;CEP70;PCDHA5;HMOX1;PCDHA4;NCKAP1L;PCDHA3;PCDHA2;PCDHA9;PROM1;PCDHA7;PCDHA6;PRELID1;STARD13;GRTP1;NFATC2;NFATC1;NR1D2;NR1D1;EHD4;TCN2;HNRNPF;ATG2A;FNDC10;PPT1;PPT2;CEP89;FARSB;GABRB2;PYGB;GABRB1;GMEB1;YJEFN3;ARPC1B;ARPC1A;PHEX;C1QTNF4;C1QTNF5;PEA15;ZNF280C;PBK;RBPMS2;TIMP2;TIMP3;TIMP1;JARID2;TIMP4;GRAMD2B;GNL2;GNL1;COQ10A;HADHB;KAT2B;TAF6L;NSA2;TUBB2B;ZEB2;PLEKHO1;MGLL;GRAMD1A;GRN;FAM214B;PDF;GPNMB;EPYC;ABI3BP;ATP5MF-PTCD1;RUNX1T1;FARP1;DMTN;DHRS1;DHRS3;DHRS4;MKLN1;SCRG1;NUCB2;RAB3B;RAB3C;RAB3A;CSF1;PLXND1;CEP19;TM7SF3;FAM216A;HID1;LAMP5;DEPTOR;SALL1;FCGRT;MPC1;LAMP2;ANKRD13A;PCDHAC2;SLC39A3;MAGI1;RARS2;TLE4;TLE3;CEP131;MAGI2;GOLGA8K;VRK2;PGD;TLE6;RAB32;GOLGA8B;KAT6A;ZNF319;SNRPG;AAGAB;SNRPE;STAMBP;TCTA;CSNK1G2;CBFB;FAM114A1;CCDC24;AEBP1;PLXNA2;MPDZ;EIF2B5;TMEM132A;NSG1;GOLGA6A;REEP1;GOLGA6C;GOLGA6B;NSG2;GOLGA6D;REEP3;PLXNB2;CSPG4;REEP6;CNIH2;CNIH3;CNIH4;PLEKHF2;CCDC47;TCIRG1;ADAMTS4;ADAMTS5;ADAMTS1;SCRN3;IDH3B;TLK2;CCDC50;RFC5;TRPC7;RFC3;SLC13A3;CDADC1;PLEKHG2;UGT1A1;CHPF2;PLEKHG5;TRPC1;HAUS3;PKM;PECAM1;CCDC43;MTFR1;FRRS1;MTFP1;TMA16;LMF1;RAB21;P2RY6;MSTO1;HAUS7;P2RY1;RAB24;UGT1A5;UGT1A4;UGT1A3;RFFL;UGT1A9;UGT1A8;UGT1A7;POLR2L;SEC11C;FBXL15;GFER;FBXL12;RAB10;TNRC6C;P2RX4;POLR3D;SNRNP48;NECTIN3;TNRC6A;IFI27L2;CISD1;PNP;PPP2R1B;FLAD1;MAGOH;PCLAF;SEPHS2;ATP6V0E1;TINF2;AP1AR;GPR37L1;MAPK8IP2;MAPK8IP3;MAPK8IP1;NSMF;TLN1;SPTBN4;MAGED1;DCUN1D1;MYL12A;MYL12B;UGCG;ZNHIT2;ZNHIT1;ATP6V0A2;VASP;ZRANB1;MAGEE1;REX1BD;SNAP91;VASN;DERA;PM20D1;CYP2S1;TDGF1;TOP2A;CITED1;SLC44A2;ZFAND2B;MAGT1;LIMD1;LIMD2;SLC22A17;XPO6;HRAS;GABPA;PSD;TOP3B;CBR1;PGGHG;GFRA1;CBFA2T3;LIME1;RENBP;ITFG1;VAV1;GFRA4;CLDN11;HCK;TLR7;RAB7B;TLR4;TLR3;TLR2;C1QB;C1QA;RFNG;ZNF3;CST7;CST3;HIRA;KIAA0513;NT5E;METTL5;APBB1;ATP6V0E2;KANSL1L;METTL8;APBB3;GABRD;CBR3;UBL4A;MPP2;MPP3;XPO7;MPP7;KBTBD4;C1QC;RIPOR2;RIPOR1;GUCY1B1;HFE;CWC27;AMOT;RBMX2;COTL1;TRAPPC12;TMEM38A;HADH;FAM81A;NANOS1;PHYH;LMO4;LMO2;SHISA5;LMO7;PCDHA13;DEXI;PCDHA11;PCDHA10;MYCN;XPR1;CABP7;PXN;CABP1;FBLN5;EFNB3;RPRD1A;ATP5ME;BPTF;CBX8;CBX6;CBX4;IDH1;RHBDD1;IDH2;EIF2S1;LRP10;TMEM35A;MUS81;C2ORF42;KDM5B;SOWAHC;YBX3;HAPLN1;CASP7;CASP5;CASP6;CASP3;SNAPC3;CASP4;CASP1;KDM6A;RHBDF1;SRGN;SPATS2;PPP2R5B;TRPT1;PPP2R5D;DNM1;DNM2;IGDCC4;RASA3;RASA2;CASQ2;MYH9;SOWAHA;MYH6;COLEC12;HLF;ETFDH;NR2C1;TBRG4;THBS3;GNA13;RASD2;GNA14;MAPK9;UGP2;GNA12;ZNF286B;ZNF286A;KDM4B;TMEM30A;TMEM30B;QPCTL;FAM167B;WEE1;ALDH16A1;CDK2AP1;C2ORF72;CKLF;MAPKBP1;CYBC1;EHMT2;UXS1;TMEM94;MYLK;AS3MT;PPP4R2;CHID1;RBFOX1;RBFOX2;RBFOX3;ZNF282;HDHD3;UPB1;CLDN5;DDX39A;RUFY3;PSME4;PSME2;MYL9;IDO1;ZBTB8A;ABCB1;ABCB7;ABCB4;MYNN;COPS7B;AGAP4;COPS7A;ABCB9;AGAP3;IQGAP1;MRPL15;MRPL13;NCAPH;CYB5R1;UGT8;PCNX1;FIGNL1;AMZ2;RHBDL3;ZBTB7A;ABCA1;PRRT1;CADM3;CADM4;GPR12;C20ORF27;ABCA8;FAM136A;EIF1;ABTB1;EIF6;TMEM98;PSMG3;PSMG2;FERMT2;FERMT3;HRK;PIGO;PIGQ;LRRC4;TDRP;PTH1R;VSIR;LRRC1;TRMT112;LMBR1;TMEM43;B3GALT2;FASTK;EFCAB2;SH3BGRL2;SH3BGRL3;DFFA;GPR34;EIPR1;LRRC49;PGAM2;ROM1;TMEM40;MANEAL;PTGR1;LRRC42;VAMP8;TMEM37;PSMA3;MRPL51;TMEM33;KCNMA1;CKS2;PIGK;TMEM106C;LRRC3B;VAMP4;VAMP5;TMEM106A;VAMP2;PIGH;MYRF;DMAC2;IDUA;SRRT;PTGS2;MRPL57;PTGS1;EXTL1;HAS1;C18ORF21;ANO10;FLNA;FLNB;NCDN;MEF2D;YKT6;SRSF11;TRMT10A;LRRC23;PLXDC2;PLXDC1;PSMB8;LRRC20;PSMB9;TMCO1;LETM1;SPSB3;SPSB2;SPSB1;FABP7;NOMO3;UGT1A10;NCF1;NCF2;GPR65;NCF4;ZBTB20;SAYSD1;RORB;ZBTB22;SAT1;SESN1;RUVBL1;SCMH1;SESN2;PIM1;PIM2;NOMO1;NOMO2;SH3GLB1;AGTPBP1;S100A1;OLFM3;ANAPC5;S100A4;LRRC58;LRRC59;GPR88;GPR85;GPR83;GPR84;SAV1;PORCN;SLC38A3;ZBTB17;MYPOP;GOT1;B3GALT4;B3GALT6;NFKB1;QKI;MLXIPL;PTPRE;PTPRB;PTPRC;RGCC;SLCO1A2;NFE2L2;CRYBG3;LRRK2;LRRK1;RASGRF1;ARRB1;FCGR3A;FCGR3B;HMG20A;UPP1;SLCO1C1;GIGYF1;PPM1A;SNURF;BIRC5;SEC22B;SLC25A5;SEC22A;BIRC3;ITIH5;GTF3C2;ITIH3;USP27X;GTF3C6;PRCC;NDUFB2;AFG1L;PRCP;ZBTB45;CCL8;PARD6A;CCL5;TP53INP2;CCL4;TP53INP1;CCL3;CCL2;FCGR1A;FCGR1B;SEC24B;PRRX1;NDUFA4;NICN1;DONSON;HIP1R;MBOAT1;MCOLN1;TPD52L1;FCGR2A;TMLHE;PRC1;CCM2;PTPN6;FCGR2B;SMAP2;PTPN5;SMAP1;PTPN2;KEAP1;THUMPD3;IFI35;IFI30;CCAR2;RASSF1;RASSF5;KIF21A;SLC12A6;SCN1B;CALN1;SCN1A;SLC12A9;ST6GAL1;RSAD2;SFMBT1;ZFP2;ANK3;TM4SF1;PISD;IFI27;PPP1R3C;LACTB2;ZG16;CCNQ;STX1A;PPP1R37;PCDH10;BRCC3;PPP1R2B;ERI1;TSPAN6;SLAMF9;TSPAN4;CD14;HIVEP2;A2M;SCN3B;IFITM10;XRCC4;IQSEC1;ZFR2;ADHFE1;PCDH20;ST8SIA2;ST8SIA3;IFI44;RASSF8;ACER2;C7ORF61;BPIFB1;WNK2;PPP1R1B;ID4;CALM3;RGL3;CALM1;CD24;SCN2A;CALM2;PTPRR;PTPRS;DIRAS1;CTSZ;PTPRO;N4BP2L1;PTPRJ;BRCA1;HSCB;IDE;CTSS;LARP1B;SPTLC2;CTSL;CD38;CTSH;KIF1C;CD37;ARIH1;CCR5;CTSD;LMCD1;CD33;CTSC;CD53;VKORC1;CD52;GRIPAP1;LYNX1;ZFR;KIF22;SORCS2;PDRG1;CTTN;CD48;CD44;RAMP2;STX17;SLC43A3;DERL3;STX18;DERL1;DERL2;CAMKK1;CAMKK2;RXRA;CREG1;GPC1;GPC4;PAK3;EXOSC2;PAK2;CD55;EXOSC1;CCT4;RFTN2;TSNAX;CD74;CD72;AKR1C3;MIB2;PLEKHA5;PLEKHA6;PLEKHA4;TMUB2;GPAM;STK17B;CD68;RAMP1;CD86;FHOD3;CD84;MIDN;CD83;CD81;GEMIN2;WWC2;JADE1;RGS5;RGS2;RGS3;KIF5C;PPME1;KIF5A;PALM;BAALC;OSTF1;RGS8;PPFIA4;RGS9;RGS7;SLC30A6;G6PD;SCARA3;SLC30A3;SLC30A1;ATAD3B;ATAD3A;RUNDC3A;ATAD3C;DOK1;TMX1;SBDS;MASP1;CALCA;CALCB;CCL3L3;SEL1L;SLC1A1;SLC1A2;TOR1AIP2;SLC1A4;SLC1A5;DDX60;RASGRP2;MCHR1;RASGRP1;TOR1AIP1;RPF1;CALD1;DEAF1;FUT9;ISOC1;NPHP3;KIF3C;NDUFV1;WNT2;ISOC2;WNT4;IVNS1ABP;FDPS;PRNP;GGT7;CACFD1;PHF12;CCZ1;INHBB;ISG15;INHBA;CLK4;COL5A2;DDX3Y;GSK3B;DDX3X;CPXM2;MAST3;AFF1;TMEM191C;TMEM191B;CALB1;NUP62;MLST8;HSDL2;BUD31;PLA2G4A;DDX52;SSTR2;NDUFS4;NDUFS3;DCTN6;BCL2A1;DDX24;DDX25;DDX21;CLCN2;PTHLH;CLN5;ERLEC1;NUP43;PDLIM5;PDLIM4;SMNDC1;GALNT7;GALNT6;GALNT4;GALNT1;MAPK14;S100B;MAPK10;SBK1;TEN1;FAM131A;LNX1;BUD13;CHPT1;CLUAP1;RAN;CYFIP2;RB1;CLPB;SERPINE2;TRRAP;SERPINE1;STMN2;STMN3;STMN4;BACH1;SOX17;SOX18;MPV17;IER5;IER3;UNC13B;ACOT9;ACOT8;UNC13A;SERPINF1;DAPK3;SOX11;KIAA1217;NISCH;BIN3;FDX1;ACOT2;ACOT1;SERPING1;PRR12;DUS3L;ASF1A;ASF1B;PRR13;CDC42SE1;MAPKAP1;ENDOD1;ABR;PPP3R1;CHST11;S100A16;STMP1;CHST15;S100A13;SERPINH1;SSR1;ZNF148;KIAA0319L;S100A10;ACE;ST13;RDX;GLUD1;GLUD2;TRIP6;SSPN;SERPINI1;ADA;SERPINA3;ADK;LPCAT1;C1ORF35;CYB561D2;MRC2;TRIM8;DSTYK;TRIM5;TRIM2;NUF2;TRIM3;RSPO1;HAVCR2;TCF19;FCRL2;SERPINB1;SERPINB2;ANXA2;SSR4;ANXA3;IFNGR1;NFAM1;TESC;SSR3;TCF12;PAWR;TIMM23;AEN;PAX6;SERPINB6;BACE1;ITPKB;ITPKA;HCLS1;CCL13;SF3B5;AFP;ZNF106;CCL18;SF3B1;CCL15;CCL25;CCL23;SF3A2;SERPIND1;AGK;AGL;NDE1;WWP2;GTF2H2;FMO5;ADAT3;ADAT2;HINFP;AGBL5;LPCAT3;ZYX;FMOD;CYB561;BRDT;HSPA1A;DGKG;DGKE;UHRF1BP1L;CHRM1;ATP8A1;CLSTN3;TUSC3;TUSC2;C1ORF131;BZW2;CDH9;CDH8;PYCARD;RPH3A;ABHD10;CDH4;TUBB6;TUBB3;CLEC5A;STK32C;SEMA6B;TPD52;TOR3A;IGFBP5;PPTC7;IGFBP4;IGFBP3;SEMA6D;IGFBP2;MITF;GTF2F2;TRAIP;ARMCX3;CACNB1;ST7L;CACNB2;ARMCX2;CACNB4;TEX9;ARMCX5;ADAM9;NOTCH2;NOTCH3;SEMA7A;NOTCH1;MINDY1;CUL3;HVCN1;NOTCH4;NATD1;AK2;ITPR1;AK3;ITPR2;MRI1;AK4;C1ORF54;RASAL1;KLC1;RASAL3;RHOBTB2;BAG6;RAD51AP1;KLC4;BAG5;KLC2;BTBD1;PITRM1;BAG3;CLEC7A;NACC2;IGFBP7;IGFBP6;MPDU1;SLC37A2;TNK2;RITA1;RCAN1;MAFB;SCCPDH;CDK5;MAFF;CDK1;ESAM;SERINC3;RAD9A;ANKRD33B;SRXN1;BRK1;DUSP11;SCPEP1;SIN3B;SIN3A;PSD3;EFHD1;SLC37A4;SLC37A3;SH3D19;REXO1;ELAC2;GPX6;GPX8;PTP4A2;C1ORF159;DALRD3;RP2;RPL37A;TRAF5;ANG;SLC24A3;SEMA3B;MRM1;AP3M2;ENOX2;AP3M1;MAL2;CACNG2;CTNNAL1;PTPN18;SPAG7;SPAG6;SEMA4F;CFLAR;PTPN12;CDC42BPA;KLF4;RAD52;KLF7;KLF6;RAD51;CROCC;KLF9;MGAT4B;SYCP3;MYORG;APP;SPARC;DPF2;KIFAP3;B2M;SLC6A17;BROX;SLC11A1;BOLA1;EBF1;PTOV1;MRPS18A;CMBL;PLPP7;TFAM;WDPCP;PLPP3;PLPP2;PLPP1;SMIM3;IGSF8;ANP32A;MAOA;MGST3;SP140;EBI3;MGST1;TWF1;SLC6A20;KLK6;SGPL1;PRRC1;INPP5D;INPP5E;INPP5J;MAP7;MAP6;NAALAD2;ASL;CDR2;BANP;SRPK2;NUS1;BCL11B;GADD45B;BCL11A;GADD45A;PYHIN1;TMEM50B;CIDEA;MEMO1;GADD45G;MANF;SRPK1;CCT6A;AKR1B10;GKAP1;AKR1B15;ANP32D;RTL8A;SPATS2L;TMCC3;TMCC2;BAP1;RTL8B;ATR;RTL8C;RYR2;HNRNPCL1;TRAM1;HNRNPCL2;HNRNPCL3;VLDLR;RYR3;ZMYM1;SERP1;AUH;CAMKV;HINT3;ZMYM3;TSC22D4;NME5;RHOC;UCHL3;IL17RC;RHOA;RAD51D;CCKBR;TNNT1;TNNT2;RHOJ;MAPRE3;RHOU;MAPT;MAPRE2;RHOQ;TOR4A;UQCR11;UQCR10;ANKMY2;SCEL;ATP5F1A;CTNNA1;TBL1Y;TBL1X;GDF10;ERBIN;RANBP9;MAS1;AXL;RAB3GAP2;SERHL2;B9D2;CAMK1;ZNF354B;WASHC4;GALNT11;CDY1;ARHGAP39;CMIP;EFTUD2;PSPH;APLP1;MATK;NPY1R;KCTD1;CDYL;KCTD4;LGALS9C;LGALS9B;MAU2;SELENOM;SELENOS;SELENOP;SCG5;SELENOW;CMPK2;SCG3;SELENOT;ABCG4;HDGFL3;ABCG2;SUCNR1;USP53;ARHGAP17;COX7A1;CSF2RA;ZFP36L2;ARHGAP12;STK3;ZFP36L1;ARHGAP20;DPP6;DPP7;DPP8;MAN2A1;USP50;MARK4;MARK2;MARK1;SMAD1;IFT122;AZIN1;MAVS;ATG16L1;JMY;SRPRB;B4GALT2;ABCD2;SLC2A1;SLC2A3;PKD2;CKS1B;HEBP1;CYP4V2;GMPPA;ABCD1;CAMK1D;KLF13;NPY5R;ABCC5;ARAP2;ABCC9;ARAP1;KLF16;TGFBR3;DDX19B;AGAP6;AGAP5;USP41;B4GALT6;CAMK1G;CAMK2B;CAMK2D;USP11;CAMK2A;SELENOF;TM2D3;USP18;RMND5B;TFPT;RMND5A;PRRG2;LRIG1;S1PR3;NCAM2;ABCF2;ABCF1;REPS1;LGI1;USP25;USP20;LGI4;PRAF2;B3GAT1;USP29;FMNL3;NEURL4;GNPDA1;GNPDA2;SCD;SSBP1;SSBP2;ZPR1
Genes Up-Regulated In Friedreich Ataxia iPSCs Expression Vs Control Adrenal Gland GSE22651	3441/4728	0.9999894797690212	0.9999978559094117	0	0	0.720250270329233	7.577239063633084E-6	IFT172;PWWP2B;TEX45;PTPDC1;ALKBH3;CRHBP;LURAP1L;SCP2;FAM110D;ZC3H12B;ZC3H12A;EPSTI1;ANKFY1;BBX;VSTM4;FNBP4;GSTK1;HEMK1;CACNA2D4;CH25H;DDIT4;FEZ2;ORAI3;TXNIP;OPTN;SAR1B;FAXDC2;MEPCE;NPRL3;B3GLCT;ZNF25;HLCS;GSTM4;GSTM3;HEXIM2;GSTM2;HLA-DRB5;HLA-DRB4;PBX3;ZNF32;LNPEP;MOV10;SFXN4;FXYD6;SFXN5;DPYS;PRKAG1;SNX10;IL18BP;SHE;MMP28;JAK2;NEFH;JAK1;MYBPC3;CHST6;MYBPC1;DUSP1;BGN;DUSP8;DPYD;HCST;CHST3;ECHS1;SPESP1;SYNPO2;KCNA4;SNX33;SNX29;PLAGL1;STX5;STX4;JAM2;JAM3;RIC3;MBD5;MBD6;SLF2;MBD1;ADAM32;SNX19;CCDC8;SNX14;AGRP;LGR6;GZF1;MTCH1;ALDH1L1;TMEM167B;PDCD6;MAP3K7CL;SLA;MSI2;FBXO21;FADS2;EFEMP2;SLK;POFUT1;UROD;TOM1;NEK1;KMT5B;MAP3K6;MAP3K5;FBXW4;FBXW5;FBXO15;JAML;SRSF8;ARL8B;KMT2B;LY96;GSTT1;NPAS3;ARL17A;AMDHD1;TNFRSF14;GRIA3;NEK6;NEK7;LY86;FBXO32;FBXO33;FAM90A1;FBXO31;LRCH2;SH3BP5L;SON;NOXA1;BCAR3;ALAS1;TRIM74;PTEN;NENF;TNFSF13B;PTER;PRADC1;TRIM68;TRIM69;UNC45A;CERS6;VPS13C;TNFRSF19;VPS13D;VPS13A;VPS13B;ARFGAP3;TNFRSF1B;CES4A;PCCA;PCCB;TRIM54;CERS2;TRIM51;TRIM52;SRI;SRL;MLLT6;MTHFSD;SRR;DRAM1;TSPOAP1;KCNJ2;TRIM44;KCNJ5;KCNJ8;GZMK;NECAP2;NECAP1;UBQLNL;IL2RA;ST7;PDCD4;TRIM38;KCNK2;NOP53;KCNK3;UNC79;TNFRSF6B;MT1M;ICAM2;ICAM3;RCBTB2;C4B;C4A;LGALS3;EFR3A;MT2A;ANPEP;PEG10;BSG;FBXO4;TNFSF10;FBXO3;TRIM25;ATXN7L1;LGALS9;FBXO8;TRIM21;BTC;CYP39A1;MT1A;SLPI;SOAT1;CRISPLD2;KCNQ1;NINJ2;BTK;MT1F;TRIM13;FLYWCH2;RIN3;RIN2;CES1;MT1E;CETP;MYCBP2;MC2R;SYNGR1;RRAS;NEU1;SARAF;APOD;KCNN2;DECR2;BBS1;MSR1;APOBEC3F;TNFSF12;SLC10A3;TNFSF13;NBEAL1;IGF1;PHETA1;BST2;FBXL8;MSRA;NDUFAF3;FBXL3;FBXL2;NDUFAF1;FBXL5;FBXL7;ECM1;ECM2;HIBADH;MSTN;MRPS11;HERPUD1;PCM1;PPP3CB;ACTR1B;PPP3CC;RAC2;FCER1A;SDF4;RAC1;SDF2;BBS5;MCF2L2;BBS4;ZHX2;FCER1G;ZHX3;SYK;MST1;GAB3;SYP;ZHX1;RNF144A;TOX2;ARHGEF3;TAX1BP1;TAX1BP3;MICU1;SLU7;ARHGEF6;ATPAF1;FITM1;NEXN;SH3BGRL;MSX1;FILIP1L;MAP3K2;MAP3K3;SPRYD3;GAD1;IGIP;SPRYD7;TMEM176A;KLHL3;KLHL4;C9ORF116;SGSM1;VMP1;KLHL5;ACTR10;MAMLD1;IL18R1;NEK11;PRDM8;DENND5B;ETS2;ZNF83;ENPP2;IGFLR1;FAM3A;RXYLT1;ENPP4;ENPP3;ENPP6;TGM2;CARD10;ACOT11;DNAJB12;SDHC;DHDDS;PCP4;SLFN11;TYROBP;DENND6B;BBOF1;DENND6A;COX19;TSG101;UBA7;COX15;SLC41A2;COX17;SLC41A3;PLD6;PLD1;CNN3;GRK5;GRK4;COX11;LPXN;RAI2;CNTN6;DENND4A;DENND4C;PCIF1;AP4B1;AHI1;UVSSA;SPINK13;UBA1;FGF12;FGF11;COX20;ZMYND15;SWSAP1;TTC26;PODXL2;PLEK;TNFAIP2;TNFAIP3;TNFAIP1;USE1;LTB4R;GRM3;FYCO1;LYL1;IFT57;SUN2;ETV5;SHROOM4;TTC38;ELF1;ACOX2;ACOX1;ACOX3;IFT46;SHANK3;PLEC;GALT;DAPL1;POMZP3;C4ORF33;IL1RL1;SV2B;CNR1;FAM241A;MVB12B;MVB12A;SLIT3;TTC14;HSD3B7;NIPSNAP3A;TTC13;URGCP;HSD3B2;SUOX;HS3ST1;TTC17;WARS2;GALC;POLE4;SMUG1;CCS;TNIP1;ERCC5;GALM;TEK;IPO13;WIPF1;CLEC10A;SLC4A2;SLC4A3;CNST;EVA1B;ZMIZ1;EVA1C;ZMIZ2;GJA4;WDR91;VPS39;MBNL1;PRKCH;PRKCE;CLEC11A;PRKCA;WDR73;HCFC2;ARMC2;ADCY9;DAAM1;DAAM2;PRKD1;FREM1;CFB;CFI;SAMSN1;PLAC9;C14ORF180;ST3GAL4;ST3GAL5;HLA-DQA1;ST3GAL3;VPS16;NDFIP2;NDFIP1;GTF2IRD2;MCAT;WDR5B;CDKN1C;RSPH10B;DENND1B;BTG2;CDKN1A;MOCS2;SETD2;WDR47;BTG1;CDKN1B;STON1;WDR45;SMG6;IFIH1;UBL3;TK2;DENND2D;WDR37;EXOC7;WDR31;FAM126B;COPZ1;WDR33;ANGPTL7;MTF1;EXOC4;GAS2;RARA;EXOC3;GAS1;RARB;EXOC6;PLIN2;ANGPTL4;PLIN1;ANGPTL1;GAS8;EXOC1;HLA-DQB1;WDR27;WDR26;AP5Z1;ADCY4;WDR20;FGD2;FGD3;OLFML1;PCGF1;MBNL3;PAIP2;APOL3;ZIM2;APOL2;BCHE;CDKN2B;CDKN2A;IL10RB;KIDINS220;PCGF5;TPK1;WHRN;IL10RA;MCF2;MOCOS;WDR19;SYVN1;G0S2;GATB;GATM;NFIA;COQ8A;PLP2;TMEM229A;TMEM179B;TNC;PPP1CB;FGF9;CFL2;SLC26A11;C8ORF44;IL13RA1;CSGALNACT1;MAMSTR;RALGAPA1;TPM2;USP3;DIO2;DYRK1B;LARP4B;PYGO2;TOM1L2;IFNAR1;PARM1;CNP;INSIG2;GLT8D2;UBR3;MTM1;ESPNL;FGGY;TPR;MAP3K20;ZNF789;CD300LF;MAP2K5;OSBPL9;UVRAG;ZNF781;OSBPL2;SYNJ2;DAB2;MAP3K15;BCL6;BCL3;TPP1;MAP3K13;ZNF774;BCL2L2;C8ORF33;MAP3K11;BCL2L1;SLC48A1;BMPR2;COL14A1;CPQ;SYNE3;UFSP1;PHACTR3;SERAC1;COA5;PHACTR4;DIS3;SECISBP2L;LANCL1;EDF1;WIPI1;ZNF75D;SMC1A;TIRAP;NPEPL1;CTDSP1;DNAJC5;DNAJC4;LANCL2;ALDH9A1;CEBPA;CEBPB;LEPROT;FGL2;TULP3;NOD1;HDAC8;HDAC6;ABLIM1;NFS1;ABLIM2;HECTD1;ABLIM3;HECTD3;DNAJB4;VPS52;DNAJB9;VPS54;BCO2;STOX1;SLC35A2;SLC35A1;SLC35A4;KBTBD11;ASXL1;MFAP4;EVI2A;DNAJA4;VPS41;EVI2B;TPT1;IFITM3;SLC35B3;SLC35B2;VEZT;IL1RN;IFITM2;IL23R;AQP9;IFIT1;IFIT3;RPS6KA4;NIPAL2;PDK2;ARRDC4;SRRM3;COG6;IL1R1;COG3;COG2;HLA-B;P3H2;COG1;HLA-C;HLA-A;SLC51A;HLA-F;HLA-G;MTHFD2L;GSAP;HECA;SLC22A4;MACF1;SLC22A3;SLC22A5;STXBP4;APCDD1;CD79B;FXR2;ZNF823;FAM43A;STXBP5;FAM43B;SLC35E3;PARVA;PARVB;RPS26;SMTN;ADCK2;PARVG;VNN2;ADCK5;DCP1B;RPS23;C2CD6;ORM1;CAB39L;SLC35F5;ZCCHC14;ERMAP;TMED6;TMED5;UBXN6;TMED4;ZCCHC24;PARP6;ZYG11B;PARP4;STRADB;SLC35G2;PPHLN1;PARP9;ZDHHC17;ZDHHC14;AVPI1;ICA1L;ZDHHC24;GDPD5;AIF1;TYMP;PURA;EGFLAM;TCEAL4;TCEAL3;TCEAL1;LAIR2;SUSD6;EMC7;LAIR1;TCEAL9;SVIL;TM4SF18;SUSD2;COLQ;MLH3;PDP1;SPCS2;GSTA5;GSTA3;LRRN4CL;GSTA2;QPCT;COPG2;COPG1;MPHOSPH8;CCL4L1;NDUFA10;ROGDI;SPPL2A;CCDC28A;DOCK10;ARHGDIA;ARHGDIB;SVEP1;AZI2;MLIP;IL11RA;TRPC4AP;EMCN;CERCAM;COPA;LPL;LPP;CAMSAP2;UBB;ZMAT3;ZMAT5;C14ORF28;CDH23;LONRF3;LONRF2;HELQ;HELZ;COQ9;COQ6;TSGA10;DAP;PXMP2;PXMP4;SKIV2L;COPE;UCN;COLGALT2;THRA;SLC40A1;CLEC14A;OPLAH;MFSD6;DBP;MFSD1;RBM5;MYRIP;OXSR1;DCN;IQCG;RBL2;ALDH1A3;IQCN;CFAP221;IQCK;FCHSD2;OAS1;OAS2;ALDH1A2;CDH10;COL6A2;OAS3;ALDH1A1;COL6A1;CDH12;COL6A3;DNASE2;RBKS;PDXK;ATP1A1;CFAP206;NXF1;RPS6KC1;ERICH3;FAM120A;SNCG;HES1;TENT2;GBP2;GBP1;CRYGS;LUM;NOS3;KANSL1;RPS6KB1;KANSL3;RPS6KB2;ADAMDEC1;LIPA;ZFYVE1;LACTB;LIPE;PREX1;SCAMP4;ZFYVE27;MPRIP;SAMD13;GABARAPL2;GBP7;STARD8;FIBCD1;RNASE6;RNASE4;RNASE2;RNASE1;SCAMP3;EML3;SCAMP2;SLC5A8;ZFYVE19;AKIP1;RBP1;CYP2E1;RBCK1;LXN;MTMR3;CEP85L;FPR1;MTMR6;C2;DYNC2LI1;GUCD1;C6;C7;PRKAR2A;PPARGC1A;GPIHBP1;PMM1;CFAP70;EDEM1;LRBA;NR0B1;LYZ;NR0B2;CS;CYP2C8;COL1A2;HEXB;ATF7IP2;HEXA;FLVCR2;IKBKE;APPL2;HLA-DPA1;NSUN4;SIRT4;EMP1;RBSN;SIRT2;SUMF2;FAM222A;BDH2;GPRC5A;RILPL2;CDC42EP5;GPRC5C;C11ORF54;RNASEK;RPS27L;CCNDBP1;FSTL1;FSTL3;HLA-DMB;DMD;STAT6;C11ORF45;P2RY12;P2RY13;STAT1;LYRM9;SAMD4B;ASPRV1;HEYL;LYRM1;LRG1;AADAC;CASTOR3;TTLL3;HLA-DPB1;UBAP1;ERO1B;FAM13B;FAM13C;FAM13A;STK19;HNMT;HDDC3;CXCL16;OSBP;SLC16A7;KPNA5;SLC16A9;ZNF688;SLC16A3;SLC16A4;TICAM1;MAG;MAF;ARL9;C11ORF96;PFKFB2;CPB1;PEF1;ARL3;GLIS3;TNFRSF11B;THADA;FOXO3;KRCC1;RAP1GAP;ACAT1;SBNO2;NPTX2;ZNF664;ZNF662;COL28A1;BCDIN3D;UST;AAK1;HLA-DRA;TUBGCP6;ZNF653;MYD88;POMT2;MOXD1;PPP1R13B;POMT1;FHL2;CELF6;FHL5;PIK3CG;PPP1R13L;DGCR6;EID2B;ZNF641;DST;PEG3;GKN1;FOXL2;VPS37B;NPC2;SLC25A12;ZNF630;PPP1R15A;COL15A1;LRP5;HSD17B14;LRP4;FOXK1;LRP3;MFF;HSD17B10;PRIMPOL;RNFT1;SLITRK4;TIFA;PCBD1;PCBD2;SLC25A20;SLC25A23;PPP1R14A;MMAB;TIE1;SLC25A37;SNRK;PC;MGP;SLC25A30;SLC25A34;SLC25A35;SPON2;DHFR2;SPON1;OGFOD3;TXNDC11;ZDHHC6;ZDHHC1;ZDHHC3;DHX57;DHX58;BCAP29;ACAD11;ACAD10;EPHB1;PELO;ARSA;ENTPD1;PHYKPL;TAS2R10;NSMCE1;VWA5B2;DHX40;GNPAT;THAP6;FNDC1;THAP7;DXO;TAGLN2;MXRA7;MXRA5;EPHA3;TMEM87A;PEX11B;SUPT4H1;PIK3R1;PTTG1IP;ART4;APH1A;COMMD8;SNX1;APH1B;COMMD9;DHX32;ZNF700;ARSD;RAB11FIP2;AAR2;CLHC1;N4BP1;TMEM86A;TMEM86B;CRADD;INTS3;CELA1;PILRB;PILRA;TH;CYSTM1;COL9A2;INTS9;RETREG2;FKBP15;CCDC125;CETN2;PCSK7;WASL;BMI1;CLYBL;ARV1;IMMP2L;ACADL;HYAL1;REV3L;ACADS;L3HYPDH;SBSPON;CCDC110;FOXD2;FOXD1;NCOA5;NCOA4;COMMD3;COMMD1;COMMD6;OSMR;TMEM150C;COMMD4;LAT2;BANK1;CRELD2;STK40;RABGAP1;CCDC103;SATB2;IBA57;NEDD9;CCDC107;CRIP2;CRIP1;FAM172A;SERTAD2;SCAND1;BCAP31;CAVIN1;YIPF3;CAVIN3;MOK;KLK15;PER1;PER3;GLB1L;CSDC2;CCNG2;LOC646588;ESYT2;ENGASE;PLVAP;SAMD9L;RTL6;CFAP300;CYP46A1;IFI44L;CAPN7;CAPN2;CAPN3;ACAA1;ARHGEF40;PDGFRB;OSR2;PDGFRA;ADPRHL1;OSR1;CYBB;PCOLCE;TANC1;RRNAD1;UTP25;CCDC149;ARHGEF28;NPR2;CCDC146;NPR3;NDRG2;ACACB;CCNB3;BRINP2;CHAD;MSC;BCL9L;KLHL29;GCKR;ZFHX3;ARHGEF37;VDR;KLHL28;HMGA2;KLHL22;KLHL24;ZFHX4;ANKHD1;KLHL20;BMP1;APPBP2;TAB3;CCDC130;GCLM;LGALS3BP;RTP4;CNRIP1;LAMC3;CHD4;MTR;SOBP;DNPH1;SEC61A1;ARMH4;ABHD16A;UBE2Q2;BCL7C;GPER1;BCL7B;NPTN;ZNF385B;LRRFIP2;ZNF385A;ARMH1;RBM33;BCKDHA;KRT222;DYNLT3;BCKDHB;PEX2;GLRX2;GPCPD1;PEX7;MMRN1;CPTP;GORASP1;IRF1;PEX6;CFAP58;CCDC191;IRF8;NAA38;IRF6;RBM23;IRF9;CCDC189;RBM47;MVK;LAMA2;MVP;GOSR1;LAMA3;RRBP1;HMGCL;RAB40A;RAB40B;CCDC184;TAF15;LAMB3;LAMB2;ATP2B4;ATP2B3;SOD2;SCIMP;SOD3;EEPD1;PNKD;BRMS1L;ASB6;FAM98C;ASB4;TAF6;THRSP;VIP;TAF3;RBM43;TMEM200A;TRIL;ABAT;DCAF5;TPGS1;GLDN;DCAF6;MILR1;CREB3L3;CREB3L2;CDK20;MS4A14;RPL37;ANKS1A;JUNB;ANKS1B;CHGB;SULT2A1;IAH1;NHLRC3;NHLRC4;GLCE;MED8;C9ORF64;DKK3;CPED1;RNF123;IFT88;RNF128;RNF122;NEDD4L;C9ORF72;PRDX3;PRDX2;PLCG2;GSDMD;DNAH12;CDK19;DNAH11;GSDMB;CHKB;FZD4;TMEM192;GPR137B;CYLD;CPEB1;RNF103;GIPC1;GPR183;GIPC2;CPEB3;CPEB2;TRMO;HRCT1;MS4A4A;TMEM187;ZCWPW2;ZCWPW1;RNF150;GPRASP2;SLC2A11;SLC2A13;MS4A6A;AFTPH;FAM234A;PLCB1;ENG;PCYOX1;PLPPR2;ANKRD55;ASIP;GRAMD4;TMEM163;RNF135;TMEM168;ANKRD54;GCNT3;TIMMDC1;F10;ZNF580;CARD8;CARD6;LAPTM5;TCAIM;NMNAT3;FAM104B;SULF1;ERP44;RNF145;NMNAT1;TMEM159;ABI3;RNF149;MSRB2;SARM1;MSRB3;LAMTOR1;C16ORF86;EEF1AKMT3;PLCD3;LAMTOR3;RNF141;ZNF573;COL16A1;CSF3R;CHPF;FAM107A;IRS2;FAM107B;DACH1;GRB14;NAGLU;RNF19A;ZNF564;RNF43;TAP1;SYPL2;RNF40;CLIP1;CLIP4;ANKRD42;ZNF558;ERP27;PHLDB3;CALCRL;ABHD4;C3ORF70;ABHD1;ANKRD12;ABHD8;CHRD;ABHD6;ABHD5;HMBOX1;TBXA2R;ZNF548;NDN;SLC15A4;ZNF541;ANKRD28;ZNF540;ANKRD29;CD163;GPR108;CYBRD1;DHCR24;ESRRG;TVP23B;CYP4F11;CYP4F12;HOPX;ZNF536;TDRD10;EFHB;LZTR1;DPP10;RNF10;CALCOCO1;RNF11;RNF13;RNF14;KIAA1671;ADRA1B;NAGPA;SGCE;ZNF524;PDCD6IP;VWF;ZFP91;NGF;LCA5L;PATL2;SMDT1;EVC;ASPH;ZNF516;PKHD1L1;SOS1;ASPA;SMPDL3A;SMARCD2;SMARCD3;WBP2;VXN;ANKAR;NHS;RNF39;RBBP9;ZNF503;RBBP6;ACSS1;UGGT2;WASF2;C3ORF36;WASF3;CDRT4;RPH3AL;TXNRD2;IRX3;PLCL1;TXNRD1;KCNIP4;PLCL2;ASS1;NIN;MNDA;CBLN4;CBLN3;CDRT1;GLTP;SLC46A3;FAAH;ACSM3;ARL6IP1;GORAB;LST1;UMAD1;ACSM5;NADSYN1;GOLGA3;LRMDA;C3ORF18;GOLGA5;RUSC2;ARL6IP4;SOX7;JMJD4;ACSL1;MCCC1;MTUS1;ACSL5;JMJD8;CYP27A1;RRAGC;PDE12;RRAGB;RRAGD;COL8A1;PFN4;TTLL11;ZFPM2;GPM6A;NECAB3;CD99L2;FIS1;SIAH2;PDE2A;PARP16;GNG12;PARP14;ACADSB;GNG11;PARP12;CCDC88B;PARP10;LACC1;PARP11;NCEH1;GOLGB1;CREBRF;CORO7;ITM2B;CC2D1B;GDI1;GLIPR1;STAB1;TNFAIP8L3;CC2D2A;ANKRD6;PRMT2;AMPD3;MDFIC;BBS12;PACS1;ALDOA;SGK1;ATP6V0C;RAPSN;SLC20A2;AKAP8;AKAP7;CXCR4;LILRA2;ARNTL;LILRA5;NCR3LG1;DNAJC5G;DISC1;AAMDC;MPZL1;MPZL2;LILRB2;FAH;PODN;LILRB4;LILRB5;DLC1;FAS;NRK;CIB4;TMEM140;MANEA;TMEM144;CHCHD5;CHCHD2;FAM186B;SIRPA;PDE8B;PDE8A;CD300A;AMY1B;SPNS3;ANGEL1;OCRL;WRNIP1;TMEM131;ALDH3A2;PREPL;ILVBL;KIAA2026;TMEM138;ELMO2;CD300C;ISCU;KLRB1;DTX3;LTBP3;NID1;CPLX1;DNAJC27;NID2;TMEM123;TMEM127;ALDH3B1;ATP6V1H;STAP2;ATP6V1F;ENKD1;BTNL9;DNAJC19;ACBD5;HSPA5;KLRC3;TGFB3;EPHX2;EPHX1;HSPA6;DNAJC12;DNAJC15;ACSF2;NFKBIA;TBCK;DLG2;FES;TMEM119;KLRD1;TGFBI;SCYL3;CXCL8;DOCK8;LMOD1;HSPB1;SGSH;TMEM101;ZC3H7A;ENOSF1;KYNU;NAPRT;TMEM107;FLOT1;TMEM108;TMEM109;HIBCH;FGG;FGR;RNF207;CHMP3;MCTP2;CHMP7;PRTFDC1;GCOM1;RGS18;SASH3;TSEN34;PON3;CD163L1;PON2;PON1;IER5L;LTC4S;DLL1;NRIP1;PDE6A;CLASP1;KLRG1;SPEN;CMTM8;PTCD2;POLN;MEIS2;DLK1;POMC;MEIS1;PMP22;SPI1;GMFG;TESK1;ACCS;ISM1;NDST2;ENDOV;ISLR;TBK1;RAVER2;C3AR1;MLYCD;ARPIN;WLS;LDOC1;MCEMP1;FRS3;CTAGE6;ATF5;ATF6;SKAP1;SKAP2;EXD3;GATA6;GATA5;BAZ2B;SULT1A1;RHOT1;RNF213;EPB41L1;RNF215;SCGB1D2;PDGFD;EPB41L3;PDGFC;RNF217;PIP5K1C;ATG7;SULT1A3;MTERF2;TIPARP;NR2F1;NR2F2;TBL2;B4GAT1;RNF227;C6ORF89;MTMR11;ZNF491;ARHGAP1;BHLHE41;MED16;PEAR1;MED15;MECP2;MED12;PCMTD2;MECOM;SMPD1;TSPO;C19ORF12;DLGAP4;GATD1;METRN;JOSD2;SLC39A14;C12ORF54;MED23;PHF20L1;MED25;SLC7A6;SLC7A7;CYP21A2;OAF;PPARG;ERGIC3;ERGIC1;PPARD;OAT;ZNF471;SAMD9;CENPB;EGFR;CNPY4;SULT1E1;ZSWIM8;ZNF467;P4HTM;ZSWIM5;SAMD3;CENPT;GOLM1;NUDT22;COL3A1;SLCO3A1;SLMAP;TAOK2;TTC30A;YPEL5;CRAT;FRK;FRYL;YPEL3;ADGRL3;CENPS;YPEL2;EXOC3L1;OLFML2B;NAB1;ATN1;PLOD2;HHAT;NUDT18;CLBA1;NUDT16;ZNF446;SYBU;BNIP3L;CDKL3;CDKL4;NAAA;ZNF439;ZNF438;SLC27A6;ZNF436;IL6ST;SLC27A2;FTL;CHODL;FTO;INO80B;KHDRBS3;SHC3;SPATA2;REG3G;CORO1A;CORO1B;SLC9A3R1;TKFC;ZNF428;SMYD2;EIF4EBP3;SMYD4;NADK;ODF2;TMEM120A;HPS4;CORO2B;C1ORF216;MOB2;DMXL2;OGN;TBXAS1;ZNF415;ACO1;HPSE;NIT1;SP140L;ZNF410;SNAP25;ITGAM;NUMA1;ITGB2;TSPAN12;ACP6;ZNF407;ACP2;ITGB7;PGM5;PGLS;SMIM10;CEP290;SNAP29;YAF2;PGM1;SMIM14;ITGA1;SMIM19;TFIP11;NRG2;LRTOMT;TMBIM4;NRG4;SYF2;TMBIM1;ITGA8;TMBIM6;ITGA5;LCP1;ITGA9;SPACA9;PRPS2;SNAP47;PBXIP1;DEPP1;PHKG1;ATXN1L;PCDH9;SYT15;EXOG;TTC39C;TBX3;SUGCT;TBX2;MYO1D;MFSD14B;TSPAN13;TSPAN18;CD248;STUB1;ATXN10;RECK;MYO1F;MYO1G;CPNE8;CCDC89;HHIP;C1GALT1C1;HERC3;HERC1;OPHN1;PIEZO2;EPC1;PIEZO1;CPNE3;EIF2D;EPC2;PTGFRN;ATP6V1E1;ATP6V1E2;SCAPER;HERC6;SMARCC2;OMD;CIRBP;ACTN4;ADGRB3;KCTD10;KCTD14;KCTD12;MGARP;KCTD18;TRIB2;EPAS1;LPAR1;OMA1;PPCS;ATP6V1C1;STAT5A;SMIM10L2A;OSGIN1;BSDC1;RAB27A;CCDC9B;SMARCA2;IFFO1;CRNN;EXT1;ALDH6A1;LPAR5;CD209;LPAR6;GNRH2;RANBP10;ECHDC2;ECHDC3;NOL10;NOL12;NRP1;SYNM;ZBED6CL;WFDC1;CROT;RAB22A;THTPA;AKAP13;MAP1LC3B;NUDCD3;AKAP11;MAP1LC3A;ERMARD;GNRHR;EPG5;UFD1;SPTAN1;ATMIN;IL15;PABPC4;PABPC5;NBPF10;NBPF11;NBPF14;PDIK1L;ZADH2;CANX;DEPDC5;DDR2;NAPB;TAGLN;GBA;HSD17B7;GNAI1;CYP17A1;GNAI2;RANBP3L;OS9;MGAT1;EPS15;GABBR2;IL33;PNPLA7;PNPLA8;IL34;VEGFB;VEGFC;MYO9B;VEGFD;NUDT9;SH3RF3;ITCH;TTC8;TCEA3;TTC3;TCEA2;PNPLA4;CAPS;PNPLA2;SYS1;AMHR2;CRTC1;TBC1D3B;ZFAND5;LOXL4;NR3C1;WASHC2A;TMEM266;AKR7A2;AKR7A3;TMEM268;NRTN;BORCS7;BORCS6;CAST;TPTE2;IL4R;MORC4;TBC1D2B;COX6B1;SCNN1D;TBC1D20;TMEM259;EEF1A2;PPIF;RPP25;EMID1;PPIC;SIDT2;FBN2;DDX5;TBC1D19;C11ORF1;CACNA1I;ADGRG1;TMEM245;SHARPIN;IRAK1;IRAK2;TBC1D14;VILL;TBC1D17;TBC1D15;VCAM1;RARRES2;RARRES1;SYT9;TMEM236;UBXN11;GNB2;BHLHE40;NABP2;NABP1;MANSC1;PYROXD2;IL7R;MXD1;NAT9;DNAL4;FBN1;MXD4;RERE;DYRK4;MS4A7;TCHH;RND3;RERG;CABIN1;TMEM220;TCHP;ADGRE2;TMEM222;ADGRE5;MAN1A1;SNTA1;PDPK1;IRAK3;IRAK4;TENT5C;ACTA2;EPN3;NAV3;SETBP1;FAM153B;ADGRF5;CRY2;FAM153A;TMEM217;CHI3L2;TMEM219;MAN1B1;LDAH;CUEDC1;FBP1;ATP6V1B1;CLRN1;DNAH1;NAXE;REP15;ASAP3;PKD1L2;PPOX;AGPAT2;ADD1;CRYZ;GK5;FAM156B;FAM156A;TMEM204;GNG7;MKNK1;SPOCK2;MAN1C1;TMEM207;SPOCK1;TMEM208;FBRS;ARFGEF2;RSPH3;TCIM;SIMC1;ACKR4;ACKR1;NRDE2;OTUD1;ADARB1;ANKRD20A1;NAA80;EPS8;DHRS4L1;DHRS4L2;CMKLR1;DDX17;REV1;ATG13;ZC2HC1C;MAP1A;ERVW-1;ASTN1;ANAPC13;ZNF395;ANAPC16;NAIF1;PHYHIPL;XPC;LDHA;FLRT2;HMOX1;NCKAP1L;PLEK2;AFAP1L2;STARD13;AFAP1L1;DMPK;IRF2BP2;RMDN1;FOSL2;GNPTG;TCN2;PAH;TOLLIP;ATG2A;SNAI2;PAM;DAND5;MESP1;PYGB;NRSN2;CSAD;FARS2;C1QTNF1;AIFM2;C1QTNF6;C1QTNF5;PEA15;TCTN1;TIMP2;TIMP3;TIMP1;GRAMD2B;ELMOD2;ELMOD3;COQ10B;TERF2;COQ10A;APBB1IP;FAM210B;HADHB;NCOR2;ZEB2;HEATR5B;CEP63;PLEKHO2;MGLL;GRAMD1C;CLDND2;GRN;NBAS;NDUFA4L2;ASCL1;FAM214B;FAM214A;APOLD1;GPNMB;TP53TG3;ABI3BP;FARP2;DMTN;COLCA2;RNLS;ECEL1;NR1H3;DEF8;DHRS1;SLC8B1;TUBB4A;DHRS4;ZNF33B;MKLN1;DHRS7;DHRS9;NUCB1;ZNF337;CEP41;SCRG1;NUCB2;ZNF333;CSF1;LAMP5;CYSLTR1;DEPTOR;FCGRT;MPC1;SLCO2B1;LAMP2;PLXNC1;ZNF324;ANKRD13A;RARS2;TLE4;TLE2;GOLGA8K;TTC21A;FRMD4B;VASH1;THNSL2;RAB32;GOLGA8B;RAB30;RAB36;RAB37;KAT6A;ZNF319;PGR;TCTA;FAM8A1;GOLGA8A;RAB5C;FAM114A1;FAM114A2;CCDC25;FAM218A;AEBP1;DDRGK1;DVL3;CCDC32;SRGAP1;AP1M1;PLXNA3;TRAPPC3;CEP112;TRAPPC1;POLR3GL;REEP1;LRFN5;P4HA2;PLEKHM1;PLXNB3;PLEKHM2;PLXNB2;REEP6;CBWD5;CEP164;TCIRG1;AP1G1;PSTPIP2;WDR6;EMILIN1;WDR7;EIF2B1;ADAMTS9;CCDC50;CDADC1;PKM;CATSPERE;CCDC74A;PECAM1;PLEKHH2;CCDC68;CCDC69;NLRC5;NLRC4;CYP3A5;LMF2;LMF1;P2RY8;RAB21;RAB20;P2RY2;RAB24;JAZF1;CEACAM16;IDH3G;AMFR;NCKAP5L;FBXL17;FBXL15;FBXL14;P2RX7;P2RX4;NPIPB4;RAB18;TLL1;IFI27L2;FAM89B;TRAF3IP2;FAM89A;CALML4;LONP1;SIL1;TBC1D10B;IL15RA;ATP6V0E1;TINF2;AP1B1;FLT3LG;DLEC1;MAPK8IP2;MAPK8IP3;UHMK1;POR;KATNAL1;SUCLG1;TLN1;MAGED1;DCUN1D3;DCUN1D4;TWIST1;MYL12A;MYL12B;UGCG;SPTBN1;ATP6V0A1;ZRANB1;KLHDC8B;VASN;DERA;RAET1G;CCSER2;ROBO3;SLC44A3;SLC44A4;CITED2;ZFAND2B;HBB;SLC22A15;DNER;SH3PXD2B;BHMT2;GPBAR1;PROX1;ITFG2;RENBP;ITFG1;CLDN11;HCK;CNEP1R1;TLR8;TLR7;CLDN16;RGS7BP;RAB7B;TLR5;TLR4;TLR3;VGLL4;RAB7A;TLR2;VGLL3;C1QB;C1QA;MAGEH1;ADH1C;ADH1B;ADH1A;ZNF2;RFNG;PHYHIP;CST3;DUOX1;KIAA0513;LMNA;SPTSSA;ATP6V0E2;APBB3;METTL9;SH3BGR;CBR3;MPP1;UBL4A;ATP5PF;MPP4;LSAMP;SORBS2;KBTBD3;KBTBD4;SAA1;RAB9A;RAB9B;C1QC;FCN1;FCGBP;FCN2;FCN3;RIPOR1;ITPRIP;HFE;HOXA10;TATDN3;C1RL;TRAPPC12;TRAPPC11;HADH;GUCY1A2;PHYH;MIGA2;TRAPPC2L;LMO3;LMO2;ALG13;DEXI;SHISA8;LZTFL1;CHMP4B;FAM161B;FBLN7;PXK;CHRNA5;CABP7;FBLN5;SCUBE2;NLRP3;GAS2L1;CBX6;CBX4;IDH1;KLHDC1;NKG7;CRLS1;LRP1B;CHMP2A;DYNLRB2;NMUR1;DYNLRB1;LRP10;KLHDC9;FLCN;CASP7;CASP4;CASP1;SRGN;AKTIP;PPP2R5B;DNM2;DNM3;MYH9;COLEC11;COLEC10;HLF;STOML1;LEF1;ETFDH;MAPK9;RASD1;HLX;GNA12;PCED1B;CYYR1;MAPK4;MAPK3;ANXA2R;PPP2R3B;LPIN1;CKLF;MAPKBP1;CHIC2;CYBC1;PID1;PGAP3;AVIL;TMEM94;TMEM97;CLDN2;MYLK;VPREB3;RABGEF1;AS3MT;TDO2;TMEM88;XYLB;TMEM8B;CCBE1;MEF2C;ZNF285;C5ORF15;RFX2;HDHD3;TMEM80;RUFY1;CLDN5;MYL5;RUFY3;SPARCL1;IDNK;LETMD1;HPD;MYL9;CELA3A;ZNF275;ABCB1;ABCB4;IL20RA;COPS7A;ABCB9;AGAP3;PCNX3;CYB5R1;PCNX4;PCNX1;KCNMB3;ZBTB7C;ZNF266;ABCA1;CADM4;COL24A1;ABCA6;ABCA3;ABCA9;ABCA8;ABTB2;ABTB1;FERMT1;TMEM99;HRC;NOSTRIN;HAMP;TMEM9B;FERMT3;PIGT;LRRC38;PIGQ;LRRC39;TMEM51;TMEM52;PTH1R;PIGV;PIGY;VSIR;MRPL33;JPH2;LMBR1;TMEM43;FASTK;NELFCD;CTBS;GPR34;MYOF;MRPL49;TMEM42;PTGR1;MRPL46;MRPL43;GON7;PIGC;PIGB;TMEM37;VAMP7;MYOT;KCNMA1;TMEM106C;PIGG;VAMP4;VAMP5;LYPLAL1;VAMP2;ZNF234;PIGH;KANK2;ERVFRD-1;ZNF230;TMF1;DMAC1;IDUA;LOC389895;PELI3;ZNF518B;LRRC17;CLECL1;PTGS2;MRPL57;PTGS1;SRPX2;AP2S1;MICALL2;FLNB;ZNF226;EXTL3;MEF2D;NKTR;LRRC25;LRRC23;TRMT10B;LRRC29;ATRNL1;LRRC28;TMEM61;TMEM62;PLXDC2;PSMB8;PSMB9;TMCO1;SPSB3;TMEM59;ZNF219;ZNF213;ZNF211;GPR65;NCF4;ZBTB21;F13A1;LRRC73;ZBTB20;RORA;SAYSD1;RORB;SAT1;KIAA0895;SESN1;SCMH1;PIM3;ZBTB38;SLC9B2;FRMD3;SLC9A2;FRMD6;SLC9A8;SLC9A9;S100A4;ROR2;S100A9;S100A8;LRRC58;GPR83;TMEM25;CTIF;TMEM26;PORCN;ATXN1;SLC38A6;THEM4;THEM6;LRRC4C;ZBTB17;ZBTB16;TFPI2;B3GALT4;LRRC63;NFKB1;MLXIPL;PTPRE;PTPRB;RGCC;TMEM17;GGCX;PIN4;TMEM18;GDPGP1;NFE2L2;SLC25A3;LRRK2;EFCAB14;FUNDC2;DIS3L2;NDUFC2;NDUFC1;VEZF1;NT5C3A;OR7A5;SEC22B;AHDC1;BIRC2;BIRC3;SEC22C;ITIH4;FOCAD;PPM1M;NDUFB4;NDUFB3;NTN4;NTN5;PRCP;PPM1K;PPM1E;CCL8;CCL5;TP53INP2;TP53INP1;LRRC8C;SH3BP5;CCL2;SAP18;D2HGDH;FCGR1A;FCGR1B;BEND5;LRRC8E;PTPN1;MCOLN3;ERAP2;PRRX1;NICN1;HIP1R;LYSMD2;CTNS;MCOLN1;TPD52L1;MCOLN2;FCGR2A;TMLHE;PTPN6;SMAP2;AHCYL1;TMEM41A;IFI35;SPATA20;IFI30;CYB5D2;CYB5D1;RASSF1;RASSF2;C7ORF31;RASSF5;SEC62;SCN1B;CALN1;PAQR7;RSAD2;PAQR5;SFMBT2;ZFP3;ZFP2;ANK2;TM4SF1;PPP1R3G;IFI27;PPP1R3C;LACTB2;PPP1R3E;SPATA13;CD2BP2;ALPK1;SPATA18;L3MBTL3;L3MBTL2;PCDH15;PCDH17;PGBD4;PGBD5;TSPAN8;TSPAN7;SLAMF8;ST8SIA4;SLAMF6;CD14;A2M;PAG1;SEC31A;CCR1;SURF1;IQSEC2;LRRN3;IQSEC1;PPP1R21;ST8SIA1;ADHFE1;IFI44;HSPA12A;ATP4A;ID2;ACER3;WNK3;CALM1;RGL1;SCN2A;CD22;DIRAS3;INTS12;PPP1R11;GPAA1;CTSZ;PTPRO;AKR1B1;MIA2;PTPRM;N4BP2L1;PTPRH;CD3D;N4BP2L2;CTSS;LARP1B;CTSO;SCML1;CTSL;SPTLC3;CTSK;NCS1;CD38;CTSH;CD37;CD36;CTSF;CTSD;CD33;CD53;VKORC1;GRIPAP1;NBPF3;NBPF9;ANO8;ANO6;HBA2;ANO4;NBPF1;ANO3;NR5A1;CTTN;CD44;PDZRN4;POPDC2;STX12;INPP1;SLC43A3;DERL1;STX11;STX10;RXRA;STAMBPL1;CAMK2N1;CREG1;GPC1;DGLUCY;HSF4;PAK6;CD55;PAK5;RFTN2;CD74;PLEKHA2;RFTN1;AKR1C3;C7ORF26;PLEKHA5;CSHL1;PLEKHA4;TMUB2;DPY19L1;DPY19L2;GPAM;DPY19L4;CD69;CD68;IL17D;RAMP1;IL17B;CD86;FHOD3;CD84;CD82;PLGLB1;FHOD1;GIMAP2;GIMAP4;JADE3;GIMAP5;JADE2;GIMAP6;GIMAP7;GIMAP8;RGS5;RGS2;FRRS1L;PPME1;RGS1;PALM;WWC3;BAALC;SLC30A7;G6PD;SCARA3;CD93;SCARA5;ATG9A;SLC30A1;RUNDC3B;MID2;OSCAR;TMX4;MZF1;CCL3L3;YTHDC2;SEL1L;TOR1AIP2;SLC1A4;DDX60;TOR1AIP1;RASGRP3;CALD1;CYP11A1;ISOC1;PACSIN2;NPHP3;NXPH1;NDUFV1;CD99;WNT4;GGT5;PRNP;SSH2;SUPT5H;CLK4;CLK3;CLK1;PAN2;COL5A1;CYP11B2;FMC1;IL7;SERGEF;PRR4;CPXM2;MAST3;DDX43;ILK;PPP1R9A;A4GALT;SCARF2;CNPPD1;CELA2A;DDX59;HSDL2;DDX58;DDX56;PLA2G4A;LMBRD1;LMBRD2;NDUFS8;SCN4B;TMEM45A;DCTN6;NIM1K;DDX24;PLA2G1B;CLN5;CLN3;ERLEC1;SH3TC1;CHURC1;GALNT4;MAPK13;MAPK10;CLCN6;FAM131C;SHLD1;CHPT1;CLUAP1;CYFIP2;RB1;GABPB2;SPAAR;COL12A1;SERPINE1;RXFP1;HOXA9;SOX18;HOXA2;DIP2B;MPV17;DIP2C;HOXA6;HOXA5;HOXA4;IER3;TSPYL2;CUBN;ZNF160;SERPINF2;HOGA1;SYTL4;KIAA1217;NISCH;BIN3;BIN1;FDX1;ACOT2;HOXB4;ACOT1;HOXB3;SERPING1;HOXB2;HOXB8;HOXB7;ACOT4;PRR14;HOXB5;TSPYL5;CDC42SE1;ENPEP;RPN1;ENDOD1;ABR;PPP3R1;S100A16;CHST15;S100A13;HOXC4;SSR1;ZNF148;HOXC8;KIAA0319L;NXNL1;RREB1;ELANE;SERF2;HOXC6;S100A10;RDX;THAP12;TRIP4;TYSND1;GPN2;NPLOC4;TNFSF4;SSPN;HBP1;HOXD4;GALNTL6;HOXD3;ZNF136;HOXD8;OGFR;MYOM1;SERPINA3;SERPINA1;TCF21;CYB561D2;TRIM8;TRIM9;DSTYK;PIP4P2;TRIM4;ANXA6;RSPO3;AP3S2;GARNL3;HAVCR2;BATF2;SERPINB1;ANXA1;CLUH;ANXA2;SSR4;IFNGR1;TIGD6;IFNGR2;SSR2;TESC;SERPINB8;SERPINB6;BACE1;ITPKB;MRAP;INF2;MRAS;ITPKA;RGN;HCLS1;CCL13;SERPINC1;GPS2;ATP6AP1L;SC5D;ALKAL2;ZNF106;AGA;METTL7A;CCL15;LOC441155;AOC3;CCL23;BRF1;FMO1;GPR1;C1ORF21;FMO2;GPR4;GTF2H1;PRSS35;WWP2;FMO3;FMO4;FMO5;AGT;GTF2H5;TM9SF1;LPCAT3;MORN2;VEPH1;FMOD;CYB561;HSPA1A;DGKG;PUS10;ATP8A1;TUSC3;TUSC1;C1ORF131;AHR;ABHD12;CDH5;ABHD10;CLEC5A;BIVM;IGFBP5;PPTC7;IGFBP4;SEMA6D;MITF;CYB561A3;TEX2;C1ORF122;MOB3A;ARMCX3;CLEC4A;ARMCX4;CACNB2;C1ORF116;C1ORF115;TTPAL;ANKRD36B;INTS6L;CUL9;NOTCH2;MINDY3;MINDY4;BRI3;NOTCH4;ITPR1;AK3;ITPR2;MRI1;ITPR3;RASAL1;RASAL3;C1ORF53;ADAP2;PITRM1;BAG3;SAFB2;IGFBP7;IGFBP6;MOAP1;ATP8B4;BTBD6;ADAP1;TECRL;TOR1B;BTBD8;ZZEF1;ABHD15;NSFL1C;RCAN1;MAFB;SCCPDH;RCAN2;ALB;ITGA11;MAFF;ESAM;SERINC1;SERINC3;XAF1;SERINC5;SRXN1;PTPN20;PTPN22;DUSP18;PTPN23;DNALI1;SCPEP1;DUSP10;PSD4;PSD3;CLEC1B;TAPT1;METTL17;GPX1;DTX3L;GPX4;GPX3;ELAC1;LIX1L;DUSP28;C1ORF162;TRAF1;DUSP26;INMT;DUSP22;PTP4A2;NUMB;NFAT5;LUZP2;CDNF;SEMA3B;NDNF;KIAA1210;JAKMIP3;ENOX2;REPIN1;AP3M1;CLEC3B;ETFRF1;CACNG1;CTNNAL1;SEMA4B;AHNAK2;SEMA4F;CDC42BPB;CFLAR;SEMA4G;CDC42BPA;OXR1;KLF2;TPCN1;CLEC2B;MGAT4A;KLF9;MGAT4B;FOLR1;APP;TP53TG3D;SPARC;TP53RK;DIXDC1;ANTXR2;SOGA1;CCT6B;VSIG4;KIFAP3;B2M;TNS3;TNS2;SKP1;TNS1;VSIG8;SLC6A16;OXSM;SLC11A1;EBF1;PTOV1;CMBL;RUNX3;GBGT1;RUNX2;RUNX1;PLPP7;INPP4B;PLPP6;MARF1;XRN1;PAPPA;CRYZL1;CUTA;SMIM3;IGSF6;SMIM4;GYPC;MAOB;MAOA;TEX264;MGST3;EBI3;MGST1;MGST2;TMTC1;LCN12;MAP6;NAALAD2;SRPK2;SIGLEC16;GADD45B;SIGLEC11;TMEM50B;SIGLEC10;CIDEC;GADD45G;MARCO;AKR1B10;STAR;AKR1B15;RTL8A;BAP1;RTL8B;RTL8C;TRAM1;ADIRF;RYR3;SERP2;ESM1;HINT2;AUH;ZMYM6;KIF13B;TSC22D4;TFE3;RHOG;NME3;BTN3A3;BTN3A2;NME5;RHOC;IL17RC;RHOB;RAD51B;CEACAM1;RHOJ;TFF3;MAPRE3;AVP;DNASE1L3;MAPRE2;RHOQ;TNXB;UQCR10;PBLD;TRAK2;ANKMY2;ATP5F1A;CTNNA1;LCMT2;SCD5;ATP5F1C;LYVE1;BATF;AXL;B9D2;CAMK1;LY6G5C;RAB3GAP1;GALNT11;STEAP4;GALNT15;SCGN;SYDE1;IL18RAP;WASHC3;CADPS2;EPDR1;KCTD2;KCTD3;PDIA5;SELENOO;DPM3;MAU2;SELENOM;SELENOS;COL4A3;SELENOP;APLNR;SELENOT;ABCG2;C5AR1;ADIPOR1;ARHGAP15;STK4;COX7A1;CSF2RA;STK3;ARHGAP21;ARHGAP20;DPP7;DPP8;MAN2A2;DPP9;MYH11;DMAP1;MARK3;TDRD9;SSC5D;TDRD7;TDRD6;ARHGAP25;ARHGAP24;ESR2;ARHGAP23;NR4A2;ARHGAP32;MAVS;PLCXD3;RALYL;ARHGAP30;SRPRA;SRPRB;USP35;USP34;GTDC1;PKD2;SLC2A5;PKD1;SLC2A8;GMPPB;HEBP1;CYP4V2;GMPPA;USP30;ABCD1;ABCC3;USP47;PTGIR;USP48;DESI1;ARAP1;TGFBR3;ARHGAP10;B4GALT7;MCPH1;USP13;SLFN5;CAMK2D;USP15;TM2D1;SELENOF;MOSPD3;TOB1;UACA;SELENOH;NT5DC3;PRRG1;REPS2;BPNT1;NCAM1;S1PR3;NCAM2;LEKR1;RWDD1;STN1;RWDD4;B3GAT3;BAD;PRAF2;SGPP2;NAP1L5;GNPDA2;NEURL2;PIK3IP1;XPNPEP3;AQP11
Genes Up-Regulated In Friedreich Ataxia iPSCs Expression Vs Control Adipose Tissue GSE22651	3475/4720	0.9999894823309311	0.9999978559094117	0	0	0.7638070829621729	8.033512378063649E-6	IFT172;PWWP2B;ITSN1;ALKBH3;LURAP1L;SCP2;FAM110D;ZC3H12A;EPSTI1;PGLYRP1;VSTM4;GSTK1;HEMK1;ZNF18;FNBP1;CACNA2D4;BCR;CH25H;SCO2;DDIT4;FEZ2;ORAI3;PLBD1;TXNIP;OPTN;SF1;SAR1B;FAXDC2;SHMT1;NPRL3;B3GLCT;ZC3HAV1;ZNF25;HLCS;AGMO;RDH10;GSTM4;JAG2;GSTM3;GSTM2;HLA-DRB4;JAG1;ZNF32;LNPEP;LARP6;AGO4;FXYD2;FXYD1;SFXN3;NMT2;GSTM5;LGMN;PRKAG1;PRKAG2;SNX13;SNX10;TFCP2L1;IL18BP;SHE;MMP28;JAK2;JAK1;MYBPC3;DUSP1;BGN;DUSP8;DUSP6;DPYD;MMP19;HCST;CHST3;ECHS1;TP53I13;SPESP1;SYNPO2;CCM2L;SNX33;ZNF69;RIDA;SNX29;PLAGL1;STX5;STX4;TP53I11;JAM2;MBD3;MBD4;MBD6;SLF2;KCNB1;MBD1;KIAA2013;SNX19;CCDC3;ALDH1L1;TMEM167B;RASL11A;MAP3K7CL;SLA;IL1RAP;EFEMP2;SLK;POFUT1;TOM1;MAP3K8;MAP3K6;TNFRSF4;MAP3K5;DGAT2;FBXW5;FBXO17;STX7;FBXO11;FBXW2;JAML;PKP1;LY6H;SRSF8;ARL8B;IFNA10;KMT2B;LY96;GSTT1;ARL17A;AMDHD1;AMDHD2;TNFRSF14;ZKSCAN1;RASL10B;NEK6;LY86;FBXO32;FBXO31;SH3BP5L;SON;NOXA1;SLC49A3;BCAR3;KCNK6;ALAS2;PIWIL4;DYSF;PTEN;NENF;MSLN;TNFSF13B;SPN;PTER;PRADC1;BOC;TRIM68;SLC36A1;CERS6;SLC36A2;VPS13C;VPS13D;ARFGAP3;TNFRSF1B;CES4A;ARL4D;AGXT;TNFRSF21;TRIM56;TRIM52;LENG8;SRI;SRL;MLLT6;MTHFSD;SRR;DRAM1;NNAT;DRAM2;KCNJ2;TRIM44;KCNJ8;GZMA;CABLES1;GZMB;TM6SF1;GZMK;NECAP2;UBQLNL;IL2RA;ST7;PDCD4;TRIM38;KCNK3;SLC23A3;TNFRSF6B;THSD7B;MT1M;ICAM2;ICAM3;MT1X;IKZF1;RCBTB2;LGALS3;EFR3A;MT2A;STS;ANPEP;BSG;FBXO4;TNFSF10;TRIM25;LGALS9;FBXO8;TRIM21;MT1A;SLPI;SOAT1;CRISPLD2;KCNQ1;NINJ2;BTK;MT1F;TRIM13;RIN3;RIN2;CES1;MT1E;CETP;MYCBP2;PKHD1;RRAS;NEU1;SARAF;APOD;DECR2;PCK1;BBS1;MSR1;TNFSF14;TNFSF15;TNFSF12;SLC10A3;TNFSF13;NBEAL1;IGF1;PHETA1;NET1;BST1;FBXL8;MSRA;NDUFAF3;FBXL3;FBXL5;APOBEC3A;ECM1;ECM2;HIBADH;MRPS11;HERPUD1;PTMS;PPP3CB;ACTR1B;KCNT1;PPP3CC;NMRK1;RAC2;FCER1A;SDF4;BBS5;FCER1G;ZHX3;SYK;GAB3;GAB2;ZHX1;RNF144A;RNF144B;TOX2;ARHGEF3;ARHGEF4;ARHGEF1;ARHGEF2;MICU1;SLU7;ARHGEF6;SELPLG;PRICKLE2;NEXN;SH3BGRL;ORMDL3;MSX1;FILIP1L;MAP3K2;DYNC1H1;MAP3K3;MAP3K1;SPRYD3;TMEM176B;IGIP;TMEM176A;KAZALD1;VMP1;KLHL5;KLHL6;TACC2;ACTR10;MAMLD1;IL18R1;NEK11;PRDM8;C4ORF19;PRDM1;ETS1;ETS2;PLAU;ZNF83;ENPP2;IGFLR1;FAM3A;DENND5A;ENPP4;ENPP3;TGM5;TGM2;CARD10;SPINK6;DNAJB12;DHDDS;ZNF91;SLFN11;TYROBP;LYG1;DENND6B;BBOF1;NNMT;UBA7;COX15;SLC41A2;GLYAT;PLD6;PLD1;GRK5;GRK4;LPXN;RAI2;DENND4C;PCIF1;CHCHD10;FAM199X;AHI1;UVSSA;SPINK13;CNTN3;TNFAIP8;TNFAIP6;PLEK;TNFAIP2;TNFAIP3;TNFAIP1;TAZ;USE1;LTB4R;FYCO1;LYL1;EEF2K;CA3;CA4;CYTIP;SUN2;SHROOM1;SHROOM4;TTC38;ELF1;ACOX2;GFOD1;ACOX1;ELF4;IFIT1B;ACOX3;SHANK3;PLEC;GALT;POMZP3;IL1RL1;NWD2;SV2B;CNR1;OXCT1;FAM241A;MVB12B;BNIP2;PTK2B;SLIT3;TTC14;HSD3B7;TTC13;URGCP;BNIP3;SUOX;TBX18;HS3ST2;CD2;GALC;POLE4;SMUG1;TBX15;CD6;TNIP1;CD7;ERCC5;PTX3;TEK;IPO13;WIPF1;CLEC10A;MRGPRF;NPIPB13;SLC4A2;SLC4A4;EVA1B;ZMIZ1;EVA1C;GJA5;GJA4;WDR91;VPS39;MBNL1;PRKCH;PRKCE;CLEC11A;AFAP1;HCFC2;ARMC2;ADCY9;DAAM1;DAAM2;HECW2;PRKD1;CFB;CFI;CFP;SAMSN1;PLAC8;PLAC9;FAM124B;GJC2;C14ORF180;PRDM16;ST3GAL4;VPS11;ST3GAL5;ST3GAL6;HLA-DQA1;ST3GAL3;VPS16;NFE2;NDFIP1;GTF2IRD2;MCAM;ELL2;WDR55;GAPT;CDKN1C;DENND1B;BTG2;CDKN1A;WDR47;BTG1;STON1;WDR45;ASGR2;IFIH1;UBL3;TK2;DENND2D;WDR37;EXOC7;PLLP;DENND2A;FAM126B;MTF1;ANGPTL8;RARA;EXOC3;GAS1;RARB;ANGPTL5;EXOC6;PLIN2;ANGPTL4;PLIN1;ANGPTL1;GAS8;EXOC1;GAS7;HLA-DQB1;PLIN5;WDR27;WDR26;AP5Z1;ADCY4;ADCY3;WDR20;ADCY5;FGD2;FGD3;APOL4;FGD5;OLFML1;PCGF1;GPAT3;APOL3;APOL2;BCHE;CDKN2B;IL10RB;KIDINS220;PCGF5;TPK1;IL10RA;MOCOS;WDR19;SYVN1;G0S2;NFIA;IGLL1;FOSB;COQ8A;PLP2;TMEM179B;TNC;CLU;TNF;FGF7;IL13RA2;C8ORF44;IL13RA1;CSGALNACT1;IFNAR2;TPM2;USP3;DIO3;DYRK1B;TOM1L2;FKBP7;IFNAR1;PARM1;CNP;INSIG2;INSIG1;GLT8D2;UBR3;MTM1;TPO;TPR;BTLA;MAP3K20;CD300LF;CD300LG;MAP2K5;UVRAG;ZNF781;OSBPL7;PXDNL;DAB2;BCL6;SYNJ1;BCL3;LHX6;TPP1;MAP3K13;MAP3K14;BCL2L2;C8ORF33;LAT;MAP3K11;BCL2L1;C8ORF34;SLC48A1;BMPR2;COL14A1;CPQ;SYNE3;UFSP1;SYNE2;THBD;C8ORF82;PHACTR3;ZNF765;ZNF763;CR1;DIS3;SGIP1;SECISBP2L;WIPI1;TIRAP;NPEPL1;CTDSP1;DNAJC5;DNAJC4;ALDH9A1;CEBPA;CEBPB;LEPROT;FGL2;VPS4A;TULP4;NOD1;NOD2;HDAC6;HDAC7;ABLIM1;ABLIM2;HECTD1;ABLIM3;VPS52;DNAJB9;STOX1;ZNF740;SLC35A2;SLC35A1;SLC35A4;APOBR;KBTBD11;ASXL1;MFAP4;EVI2A;DNAJA4;MAB21L2;VPS41;EVI2B;IFITM3;SLC35B3;RSC1A1;IL1RN;IFITM2;AQP9;IFIT1;IFIT3;AQP1;NFU1;RPS6KA4;RPS6KA5;ZNF841;PDK2;ARRDC4;ARRDC5;COG6;IL1R1;ARRDC2;SLC35C1;HLA-B;COG1;HLA-C;HLA-A;HLA-F;RUBCNL;HECA;SLC22A4;MACF1;SLC22A3;SLC22A5;TXK;STXBP2;APCDD1;CD79B;CD79A;ZNF823;FAM43A;STXBP5;PARVA;PARVB;RPS26;SMTN;VNN1;ADCK2;PARVG;VNN2;VNN3;TECPR1;RPS23;ORM1;CAB39L;MEOX2;MEOX1;ORM2;ERMAP;TMED5;UBXN6;TMED4;ZCCHC24;PARP6;ZYG11B;EDN1;STRADB;SLC35G2;PPHLN1;PARP9;ZDHHC17;ZDHHC14;PARP8;VWA1;AVPI1;ZDHHC24;GDPD3;GDPD5;AIF1;TYMP;PURA;ZDHHC18;EGFLAM;TCEAL3;TCEAL1;LAIR2;SUSD6;EMC7;LAIR1;SVIL;TM4SF18;TM4SF19;SUSD2;COLQ;PDP2;LRRN4CL;COPG1;MPHOSPH8;F2RL3;CCL4L1;SPPL2A;ARHGDIG;DOCK10;DOCK11;ARHGDIA;ARHGDIB;SVEP1;AZI2;IL11RA;LIFR;TRPC4AP;EMCN;CERCAM;MYADM;COPA;STEAP1B;LPL;LPP;ZMAT3;C14ORF28;CDH23;LONRF3;LONRF1;HELQ;MLKL;HELZ;COQ9;COQ6;SELP;DAP;SELL;PXMP2;SKIV2L;ZSCAN1;UCN;THRA;SLC40A1;CLEC14A;DBI;OPLAH;OASL;MFSD6;MFSD1;COLGALT1;RBM5;PLAUR;MYRIP;DCN;RBL2;ALDH1A3;ZAP70;IQCK;FCHSD2;OAS1;OAS2;ALDH1A2;COL6A2;OAS3;ALDH1A1;COL6A1;CDH13;COL6A3;COL6A6;DNASE2;LTB;RBKS;PDXK;CLEC12A;ATP1A2;ATP1A1;NXF1;ERICH3;FAM120A;SNCG;CHSY3;TENT2;GBP2;GBP1;HES4;CRYGS;LUM;NOS3;RPS6KB1;KANSL3;RPS6KB2;ADAMDEC1;C4BPB;LIPA;LACTB;LIPE;PREX1;SCAMP4;NSDHL;ZFYVE27;CYP2D7;MPRIP;UBASH3B;GBP5;GABARAPL1;STARD8;NGDN;RNASE6;ZFYVE21;RNASE4;RNASE2;EML1;RNASE1;SCAMP3;SND1;EML3;SCAMP2;SLC5A6;RBP7;RBP4;ZFYVE19;AKIP1;CYP2E1;RBCK1;HACD1;LXN;MTMR3;FPR1;MTMR4;HACD2;C2;DYNC2LI1;GUCD1;C6;C7;PRKAR2A;RSU1;PPARGC1A;GPIHBP1;LYN;PMM1;CFAP70;LYZ;COL1A1;CS;COL1A2;NOX4;HEXB;LITAF;HEY1;FLVCR2;IKBKE;APPL2;HLA-DPA1;FGFBP1;FGFBP2;NSUN4;ARG1;ELOVL5;ELOVL3;EMP1;DYNLL2;F3;RBSN;SIRT2;SUMF2;F5;BDH1;RILPL2;CDC42EP5;CDC42EP3;SLC29A4;RNASEK;CCNDBP1;FSTL1;FSTL3;TUBA3E;MYCT1;HLA-DMB;UCP2;STAT4;DMD;STAT6;GC;P2RY12;P2RY13;P2RY14;LYRM9;CASTOR1;ASPRV1;TTLL7;HEYL;LYRM1;LRG1;AADAC;CASTOR3;TTLL3;HLA-DPB1;UBAP1;NRROS;FAM13C;FAM13A;HP;DEFB1;STK19;HNMT;CXCL14;HDDC3;CXCL16;SLC16A7;SLC25A43;KPNA5;ZNF688;PITX2;SLC16A3;SLC16A4;CPA3;PPP1R16B;CPA2;PPP1R16A;TICAM1;ACAP1;MAF;MAL;KIAA0408;C11ORF96;PFKFB1;CPB1;PEF1;ECSCR;GLIS3;STK39;DPT;THADA;FOXO3;KRCC1;FOXO1;ACAT1;SOCS2;SOCS3;SBNO2;CNTNAP3B;DSEL;CPAMD8;STK38;MBP;ZNF664;ZNF662;KL;BCDIN3D;DEFA3;DEFA1;FOXN2;CXCL12;MDM2;HLA-DRA;SCGB3A1;MYD88;PPP1R13B;CELF2;COX4I2;FHL1;POMT1;CELF6;FHL5;PIK3CG;MRPL2;DSE;DGCR6;ZNF641;EMX2;PEG3;RAD23A;VPS37B;SLC25A18;NPC2;SLC25A12;ST6GALNAC3;ST6GALNAC4;PPP1R15A;COL15A1;LRP1;LRP5;FOXK1;FURIN;HSD17B13;LRP3;HSD17B10;PRIMPOL;RNFT1;PCBD1;PCBD2;SLC25A20;SLC25A25;CTHRC1;PPP1R14A;TIE1;FOXJ3;BAIAP2;SLC25A37;SNRK;PC;MGP;SLC25A34;SLC25A35;EPHB6;DHFR2;SPON1;OGFOD3;TXNDC11;ZDHHC8;ZDHHC1;ZDHHC3;DHX57;DHX58;BCAP29;C22ORF46;ACAD11;ARSA;ENTPD1;ENTPD3;PHYKPL;TAS2R10;FNDC1;MXRA8;C22ORF34;TAGLN2;MXRA7;MXRA5;EPHA3;PEX11B;PIK3R1;PTTG1IP;APH1A;COMMD8;SNX1;APH1B;COMMD9;ZNF707;PCBP3;PENK;ZNF703;ARSD;SNX8;AAR2;N4BP1;ZBED3;TMEM86B;CRADD;FOXF1;INTS3;PILRB;PILRA;TF;TH;PEMT;CYSTM1;RETREG2;RETREG1;FKBP15;FKBP14;CETN2;MOGAT1;PCSK7;BMI1;SLC7A10;CHRDL1;MYDGF;ARV1;IMMP2L;GNGT2;ACADL;HYAL1;STBD1;ENC1;REV3L;DHX16;ACADS;L3HYPDH;FOXD2;NCOA5;MMD;NCOA4;COMMD3;OSMR;LAT2;BANK1;CRELD2;STK40;RABGAP1;GREB1L;DEFB124;IBA57;NEDD9;CCDC107;CRIP2;CRIP1;ALS2CL;FAM172A;SERTAD1;SERTAD2;HEATR3;SCAND1;BCAP31;NPDC1;CAVIN1;CAVIN3;MOK;DEFB132;PER1;GLB1L;CCNG2;ESYT2;ESYT1;ENGASE;PLVAP;SAMD9L;CFAP300;CYP46A1;IFI44L;KLHL30;CCND1;CAPN7;CAPN2;CAPN3;ACAA1;ARHGEF40;PAMR1;PDGFRB;OSR2;PDGFRA;ADPRHL1;OSR1;CYBB;CYBA;PCOLCE;PROCR;TANC1;RRNAD1;DPEP2;RTN3;UTP25;RTN1;CCDC149;NPR2;CCDC146;NPR3;NDRG2;ACACB;HCAR2;HCAR3;HCAR1;MSC;PRODH;KLHL29;ZFHX3;ARHGEF37;KLHL25;SLC52A2;KLHL28;KLHL22;KLHL24;ZFHX4;ANKHD1;BMP6;KLHL20;RCL1;BMP2;BMP1;APPBP2;CCDC130;GCLM;LGALS3BP;CNRIP1;MTR;LAMC1;SOBP;DNPH1;ABHD16A;BCL7C;GPER1;BCL7B;LRRFIP2;LRRFIP1;ZNF385D;ZNF385A;ARMH1;RBM33;KRT222;ARHGEF17;DYNLT3;BCKDHB;GLRX2;GPCPD1;MMP9;RCN3;TBC1D2;MMRN1;CPTP;GORASP1;IRF1;MMRN2;PEX5;CDHR3;CCDC191;IRF8;RBM20;IRF5;NAA38;IRF9;LAMA2;MVP;LAMA3;RRBP1;HMGCL;ACVR1C;EFS;RAB40B;CCDC178;TAF15;LAMB3;LAMB2;MX2;ATP2B4;SOD2;SCIMP;SOD3;EEPD1;PNKD;ASB9;ASB6;FAM98C;RBM42;THRSP;CPVL;VIP;RBM43;PNMT;VIT;TLNRD1;MAML2;DCAF5;TPGS1;GLDN;DCAF6;MILR1;MYC;CREB3L2;MS4A14;JUNB;IAH1;MECR;WSB1;NHLRC3;GLCE;MED8;C9ORF62;DKK1;CPED1;RNF123;ABCA10;IFT88;TYRO3;VPS26A;C9ORF72;PLCG2;NKX2-3;GSDMD;CDK19;GSDMB;CHKB;DNAH17;DNASE2B;FZD4;TMEM192;PRDX6;GPR137B;CYLD;RNF103;GPR180;GIPC1;GPR183;CYP1A2;CYP1A1;CPEB3;CPEB2;ELL;ELN;TRMO;HRCT1;MS4A4A;TMEM187;ZCWPW2;ZCWPW1;GPR132;CHL1;RNF150;SLC2A11;TACR2;HSFX1;MS4A6A;FAM234A;ZNF599;PLCB2;ENG;PCYOX1;PLPPR2;ASIP;GRAMD4;MS4A6E;TMEM164;RNF135;TMEM168;ANKRD54;RNF130;TIMMDC1;F10;ZNF580;CARD8;CARD9;LAPTM5;TCAIM;SULF1;NMNAT1;ABI3;RNF149;ABI1;MSRB2;SARM1;MSRB3;LAMTOR1;C16ORF86;EEF1AKMT3;PLCD3;ZNF577;GPR146;MSRB1;ANKRD37;COL16A1;CSF3R;ANKRD35;FAM107A;IRS2;METRNL;BEST1;FAM107B;DACH1;NAGLU;RNF19A;ZNF564;PHLDA3;TAP1;C6ORF141;RNF40;CLIP1;CLIP4;ERP27;MAD1L1;CALCRL;ABHD4;C3ORF70;ABHD3;ABHD1;ANKRD12;CHRD;ABHD6;ABHD5;CYP4F22;ZNF549;ZNF548;NDN;SLC15A3;SLC15A4;SLC15A5;ZNF541;ZNF540;ANKRD29;CD163;GPR108;CYBRD1;DHCR24;C6ORF120;CYP4F12;HOPX;TDRD10;LZTR1;RNF10;CALCOCO1;EIF4E3;RNF13;RNF14;C15ORF61;ADRA1D;ADRA1B;NAGPA;ADRA1A;SGCE;SGCA;ZNF524;C3ORF56;SGCG;VWF;NGF;ADRA2A;PATL2;SMDT1;EVC;ASPH;IL3RA;SOS1;ASPA;SMPDL3A;SMARCD2;SMARCD3;WBP2;ITLN1;VXN;ANKAR;NHS;ZNF503;ACSS1;UGGT2;ZNF500;MEST;WASF2;WASF3;RCVRN;RPH3AL;IRX6;KCNIP3;PLCL1;ASS1;NIN;PFKL;MNDA;CBLN3;CDRT1;GLTP;SLC46A3;FAAH;VIPR1;LST1;ACSM5;NADSYN1;GOLGA2;GOLGA3;LRMDA;GOLGA5;RUSC2;HABP4;TRMT44;GLUL;SOX7;JMJD4;ACSL1;MCCC1;MTUS1;ACSL5;MTURN;CYP27A1;RRAGC;PDE12;RRAGB;RRAGD;PFN4;TTLL11;ZFPM2;NECAB3;TSHZ3;HEPACAM;CD99L2;NUAK1;FAM180B;FIS1;PTPRN2;PDE2A;PARP16;ALOX15B;GNG11;PARP12;PARP10;NCEH1;GOLGB1;CORO6;CREBRF;CORO7;ITM2A;ITM2B;CC2D1B;INKA1;CLIC3;GDI1;SH3KBP1;STAB2;GLIPR1;KRT27;STAB1;TNFAIP8L3;TNFAIP8L2;CLIC2;CC2D2A;ANKRD6;PRMT2;NAALADL1;MDFIC;PACS1;FAM20A;ALDOA;SGK1;ATP6V0C;AKAP8;AKAP7;LILRA2;LILRA3;ARNTL;LILRA5;CXCR1;NCR3LG1;DISC1;MPZL1;MPZL2;CA12;OLAH;KRT10;LILRB2;FAH;PODN;LILRB4;LILRB5;TPPP3;KRT16;DLC1;KRT14;TRIP10;ARID4A;TMEM140;MANEA;TMEM144;CHCHD5;CHCHD2;SIRPA;PDE8B;PDE8A;CD300A;AMY1B;ARID5A;KRT79;TSC2;OCRL;TMEM131;ALDH3A2;LMX1A;KIAA2026;ELMO2;CD300C;ISCU;PDE9A;AKNA;KLRB1;LTBP4;DTX1;LTBP3;NID1;SEL1L2;CPLX1;DNAJC27;NID2;TMEM127;ALDH3B1;ATP6V1F;BTNL9;HSPA5;TGFB3;EPHX2;EPHX1;HSPA6;TBCD;DNAJC15;ACSF2;NFKBIA;FES;TMEM119;KLRD1;TGFBI;DOCK6;SCYL3;CXCL9;CXCL8;MCTP1;DOCK9;DOCK8;HSPB2;LMOD1;HSPB1;CXCL2;LMOD3;SGSH;TMEM100;CA5B;TMEM104;KYNU;NAPRT;NFKBIZ;TMEM107;FLOT1;PDE4B;TMEM109;POLG;EGFL7;C9ORF24;FGR;EHHADH;RNF207;CHMP3;DOCK2;DOCK1;GCOM1;RGS18;SASH3;TSEN34;PON3;RGS19;CD163L1;HPGD;PON2;IER5L;LTC4S;DLL1;NRIP1;RGS22;CLASP1;SASH1;KLRG1;SPEN;POLN;POLM;MEIS2;TSHR;RMC1;POMC;MEIS1;PMP22;CMTM1;CMTM2;SPI1;GMFG;TESK1;ACCS;ISM1;TSKU;NDST2;ENDOV;ISLR;C3AR1;MLYCD;ARPIN;WLS;MCEMP1;FRS3;TMEM126A;ATF5;ATF6;SKAP1;SKAP2;EXD3;PDGFB;BAZ2B;GATA3;PLA2G5;GATA2;PLA2G6;SULT1A1;RNF213;LOC653513;EPB41L1;PDGFD;EPB41L3;PDGFC;RNF217;PIP5K1C;ATG7;SULT1A3;PRELID3B;TIPARP;NR2F1;NR2F2;PGA3;PGA5;SULT1B1;CILP;C6ORF89;ARHGAP9;SIGLEC9;MTMR11;ZNF491;ARHGAP1;BHLHE41;PEAR1;MED15;ARHGAP4;MECP2;MED12;MECOM;SMPD1;TSPO;C19ORF12;CSN1S1;TPSAB1;DLGAP4;ZNF483;SPHK1;SLC39A11;FOS;JOSD2;GMIP;SLC39A14;PHF20L1;SLC7A6;SLC7A7;SLC7A8;OAF;JMJD7-PLA2G4B;PPARG;ERGIC3;ERGIC1;ZNF471;ATL3;SAMD9;ABCB11;CENPB;EGFR;SLC7A2;SPP1;ZSWIM8;IL12RB1;ZNF467;CENPT;C20ORF197;TMEM273;NUDT22;COL3A1;SLCO3A1;ETNK2;WT1;TAOK2;SIGLEC1;YPEL5;CRAT;CRLF1;FRYL;LIMS2;YPEL3;LIMS1;SIGLEC5;YPEL2;OLFML2B;NAB1;ATN1;PLOD2;PLOD1;FAM204A;ADORA1;NUDT18;CLBA1;NUDT16;ZNF446;SYBU;BNIP3L;CISH;ADIPOQ;CDC25B;NAAA;ZNF438;ZNF436;IL6ST;CDKL1;FTL;SPATA9;INO80B;KHDRBS3;REG3G;CORO1A;CORO1B;CORO1C;SLC9A3R2;ZNF428;SMYD2;EIF4EBP2;EIF4EBP3;SMYD4;NADK;SLC14A1;ODF2;TMEM120A;HPS4;CORO2B;YRDC;MOB2;DMXL2;OGN;TBXAS1;ACO1;ACO2;LCN6;OSBPL1A;SP140L;NIT2;ZNF410;ISY1;ITGB1;ITGAM;ITGB5;NUMA1;ITGB4;ITGB2;ITGAL;NRGN;ZNF407;TAGAP;ITGAX;PGM3;ACP5;ACP2;ITGB7;PGM5;PGLS;CEP290;SNAP29;YAF2;PGM1;ITGA4;TMEM255B;ITGA1;TFIP11;MYO3B;TMBIM4;HAND2;TMBIM1;ITGA7;LCOR;TMBIM6;ITGA5;LCP1;SPACA9;ROCK2;PBXIP1;DEPP1;TSPAN32;CCDC85A;ATXN1L;FYN;NTRK2;PCDH9;CYP4B1;NAGA;SYT15;EXOG;TBX3;TBX2;MYO1D;TSPAN15;CD248;STUB1;PIK3AP1;RECK;MYO1F;MYO1G;CPNE8;CCDC89;LDLRAD4;ACTB;HERC3;HYKK;HERC1;OPHN1;ADGRA2;EPC1;PIEZO1;CPNE3;EIF2D;ATP6V1E1;ALG9;SMARCC2;OMD;CIRBP;ISLR2;ACTN4;MFSD12;CCDC80;KCTD10;PPA1;KCTD12;KCTD18;TRIB2;NAIP;EPB42;EPAS1;USHBP1;LPAR1;MBTD1;PPCS;ATP6V1C1;STAT5A;EGR1;EGR2;OSGIN1;BSDC1;MYO5A;RAB27A;CCDC9B;NTAN1;SMARCA2;IFFO1;EXT1;ALDH6A1;LPAR5;CD209;LPAR6;MYO5C;GNRH2;ECHDC2;ECHDC3;SLC2A4RG;DHRS12;CSRNP1;NRP1;CSRNP2;SYNM;CROT;RAB22A;MEDAG;WFDC3;AKAP13;MAP1LC3B;NUDCD3;AKAP11;MAP1LC3A;CRTAC1;MAP1LC3C;ERMARD;SPTAN1;CAP1;IL10;IL15;NBPF10;NBPF11;NBPF14;SYN2;ZADH2;IL1B;CANX;DDR2;TAGLN;CAB39;GBA;HSD17B7;GNAI1;GNAI2;RELN;NFIL3;OS9;MGAT1;IL32;IL33;PNPLA7;PNPLA8;OSM;VEGFB;VEGFC;MYO9B;VEGFD;HYPK;VEGFA;SH3RF3;ITCH;TCEA3;TTC3;PNPLA4;CAPS;PNPLA2;SYS1;CRTC1;TBC1D3B;ZFAND5;LOXL4;NR3C1;TMEM268;TEKT3;BORCS7;BORCS6;CAST;IL4R;MORC4;TBC1D2B;GEM;COX6B1;TBC1D20;TMEM259;SCNN1B;SIDT1;TBC1D25;PPIC;SIDT2;DDX5;TBC1D19;BHLHE22;HIGD1B;ADGRG3;ADGRG1;TMEM245;IRAK1;IRAK2;DHRS7B;ADGRG6;VILL;TBC1D17;TBC1D16;VCAM1;RARRES2;RARRES1;HOOK3;UBE2A;TMEM234;HOOK2;TMEM236;UBXN11;FAM151A;GNB2;BHLHE40;NABP1;MANSC1;PYROXD2;IL7R;MXD1;DNAL4;MUC21;FBN1;MXD4;RERE;MS4A7;TCHH;TENT4A;RND3;RERG;CABIN1;TMEM220;TCHP;ADGRE2;TMEM222;ADGRE5;MAN1A1;SNTA1;PDPK1;IRAK3;NAV1;IRAK4;TENT5C;ACTA2;NAV3;SETBP1;FAM153B;ADGRF5;CRY2;TMEM217;CHI3L2;TMEM219;MAN1B1;CUEDC1;FBP1;FAM72B;ATP6V1B1;DNAH1;REP15;PKD1L2;ASAP2;RETN;AGPAT2;ADD1;GK5;FAM156B;FAM156A;TMEM201;GNG2;TMEM204;MKNK1;SPOCK2;MAN1C1;SPOCK1;FBRS;OR51E1;RSPH3;TCIM;ACKR4;ACKR1;NRDE2;PHAX;ADARB1;ANKRD20A1;NAA80;EPS8;AP1S2;PROK2;DHRS4L1;DHRS4L2;PROK1;CMKLR1;DDX17;ATG10;FAM169B;MAP1A;GNE;ANAPC13;ZNF395;ZNF394;ANAPC16;ADH4;LDHA;FLRT2;LDHD;HMOX1;NCKAP1L;AFAP1L2;STARD13;AFAP1L1;DMPK;TPRG1;IRF2BP2;RMDN3;EHD1;GNPTG;GP9;TCN2;ZNF37A;TOLLIP;ATG2A;SNAI2;PCDHB4;PAM;ATG2B;MESP1;PYGB;NRSN2;PYGL;CSAD;C1QTNF1;AIFM2;C1QTNF7;GNLY;C1QTNF5;PEA15;TCTN1;TIMP2;TIMP3;TIMP1;TIMP4;ZNF366;ELMOD3;TERF2;APBB1IP;FAM210B;GCHFR;NCOR2;ZEB2;HEATR5B;CEP63;PLEKHO2;MGLL;CLDND2;GRN;NDUFA4L2;SGMS2;FAM214B;FAM214A;APOLD1;GPNMB;TP53TG3;ABI3BP;DEDD;RUNX1T1;DMTN;MGMT;NR1H3;DEF8;DHRS1;SLC8B1;DHRS3;DHRS4;MKLN1;SMOC2;DHRS7;DHRS9;ADM5;CLCF1;NUCB1;ZNF337;SCRG1;NUCB2;ZNF333;VKORC1L1;ANKRD13D;CSF1;PLXND1;CEP19;TMEM131L;HID1;CYSLTR1;DEPTOR;FCGRT;MPC1;SLCO2B1;LAMP2;ZNF324;ANKRD13A;TLE2;MAGI3;TTC21A;FRMD4A;FRMD4B;VASH1;THNSL2;HIC1;RAB32;GOLGA8B;RAB36;DMWD;KAT6A;ZNF319;TCTA;FAM8A1;RAB5C;FAM114A1;AEBP1;GOLGA7B;DDRGK1;CLCA2;PLXNA2;DVL3;PLXNA1;CCDC32;SRGAP1;AP1M1;PLXNA3;CCDC17;TMEM132C;CEP112;TRAPPC1;POLR3GL;REEP1;P4HA2;PLEKHM1;PLXNB3;SLC26A8;PLEKHM2;PLXNB2;CSPG4;REEP6;PLEKHF1;ADPGK;CEP164;TCIRG1;FCAR;PIK3C2B;ADAMTS5;ADAMTS2;ADAMTS1;SCRN2;EMILIN2;EMILIN1;NPIPA1;ADAMTS9;CCDC50;PLEKHG6;FAM219B;CATSPERE;PECAM1;PLEKHH2;CCDC69;NLRC5;NLRC4;CYP3A5;THSD1;LMF2;LMF1;P2RY8;RAB21;P2RY6;RAB20;POLR2L;ANGPT2;IDH3G;AMFR;NCKAP5L;FBXL15;FBXL14;PML;P2RX7;P2RX4;NPIPB4;NPIPB3;TLL1;PI16;NPIPB8;FAM89B;FAM89A;CBLB;PPP2R1B;TBC1D10C;SIL1;TBC1D10A;TBC1D10B;IL15RA;ATP6V0E1;TINF2;AP1B1;FLT3LG;KRT5;MAPK8IP3;UHMK1;AZGP1;POR;KATNAL1;SUCLG1;TLN1;SPTBN4;DCUN1D3;TWIST2;TWIST1;C2CD4B;MYL12A;MYL12B;ZNHIT1;SPTBN1;ATP6V0A1;KLHDC8B;VASN;DERA;HAL;RAET1G;CCSER2;ROBO4;CITED2;ZFAND2B;HBB;HBD;MAGT1;PRL;HBM;SLC22A18;CLDN23;DNER;SH3PXD2B;HRAS;IZUMO4;BHMT2;GPBAR1;GFRA1;ITFG2;LIME1;RENBP;ITFG1;VAV1;CLDN11;HCK;CLDN15;CNEP1R1;TLR8;TLR7;RAB7B;TLR5;TLR4;TLR3;RAB7A;TLR2;VGLL3;C1QB;C1QA;CSTA;ADH1C;ADH1B;ADH1A;PTGER2;SAA4;RFNG;CST7;CST3;KIAA0513;LMNA;UBTD1;GABRE;APBB3;CBR3;MPP1;UBL4A;ATP5PF;SORBS2;SAA1;SAA2;C1QC;FCN1;FCGBP;FCN2;RIPOR2;FCMR;FCN3;RIPOR1;HOXA13;HOXA11;HOXA10;TATDN3;FAM162B;C1RL;TRAPPC12;HADH;GUCY1A2;PHYH;SZT2;MIGA2;LMO3;LMO2;ALG13;ANXA11;LZTFL1;CHMP4B;AMPH;PXK;CHRNA5;CABP4;CABP1;TRHDE;FBLN5;SCUBE2;NLRP3;NLRP1;GAS2L1;CBX6;IDH2;KLHDC1;NKG7;CRLS1;LRP1B;CHMP2A;LRP10;MUS81;PZP;CASP7;CASP5;CASP4;CASP1;RHBDF1;SRGN;AKTIP;MYEOV;RHBDF2;PPP2R5B;PPP2R5A;DNM2;DNM3;MYH3;PEAK3;RASA3;CASQ2;MYH9;RBMS1;MYH4;COLEC12;TRARG1;COLEC11;HLF;STOML1;ETFDH;THBS2;THBS3;FAM168B;RASD1;HLX;PCED1A;GNA12;CYYR1;MAPK3;C2ORF76;KDM4B;ANXA2R;CDK2AP2;ALDH16A1;LPIN1;CKLF;LPIN2;MAPKBP1;CYBC1;PID1;TMEM94;TMEM97;CLDN2;TMEM91;MYLK;PSMD8;PSMD9;RABGEF1;TMEM88;XYLB;TMEM8B;MEF2C;RFX2;TMEM80;RUFY1;CLDN5;MYL5;RUFY3;MYL3;SPARCL1;IDNK;LETMD1;MYL9;ZNF275;ABCB1;COPS7A;ABCB9;AGAP3;HPR;KIAA0040;PCNX3;CYB5R1;KCNMB3;ZBTB7B;ZBTB7C;ZNF266;ABCA1;CADM3;ABCA6;CADM2;ABCA4;ABCA9;ABCA8;EIF1;ABTB1;TMEM99;TDP1;HRC;NOSTRIN;HAMP;FERMT2;TMEM9B;FERMT3;PIGS;PIGT;EFCAB3;PIGZ;PTH1R;PIGY;VSIR;JPH2;TMEM43;FASTK;SH3BGRL2;SH3BGRL3;NELFCD;CTBS;GPR34;MYOF;VAMP8;TMEM37;MBLAC1;VAMP7;MYOT;KCNMA1;TLR10;PIGG;SMTNL2;VAMP4;VAMP5;TMEM106A;VAMP2;PIGH;KANK2;ERVFRD-1;ZNF230;DMAC1;IDUA;ZNF518B;LRRC17;CLECL1;GPR42;PTGS2;PRAM1;PTGS1;TMEM71;SRPX2;AP2S1;RABAC1;MEF2D;NKTR;LRRC25;LRRC23;LRRC29;TMEM62;PSMB8;PSMB9;TMCO1;SPSB3;TMEM59;SPSB1;RPL22L1;ZNF213;NCF1;GPR65;NCF4;F13A1;ZBTB20;CRAMP1;RORA;SAT1;SESN1;SCMH1;LEPR;PIM3;SH3GLB1;S100A1;UBALD2;OLFM4;SLC9B2;FRMD3;SLC9A8;SLC9A9;S100A4;S100A9;KANK4;S100A8;ANAPC2;KANK3;LRRC58;GPR84;CTIF;TMEM26;ATXN1;THEM6;ZBTB17;RBPMS;LVRN;ZBTB16;B3GALT4;B3GALT6;NFKB1;QKI;GGCT;MLXIPL;PTPRE;PTPRB;RGCC;TMEM17;GGCX;PIN4;GDPGP1;NFE2L2;LRRK2;RASGRF2;LRRK1;EFCAB14;FUNDC2;ATP7B;FCGR3B;PMEPA1;DIS3L2;NCK1;SEC22B;BIRC3;SEC22C;ITIH5;PPM1M;NDUFB4;NTN4;PPM1K;CCL8;CCL5;TP53INP2;FCHO2;TP53INP1;CCL3;LRRC8C;SH3BP5;CCL2;SAP18;D2HGDH;FCGR1B;SH2B3;CYB5A;PTPN1;MCOLN3;ERAP2;PRRX1;NICN1;HIP1R;LYSMD2;MCOLN1;TPD52L1;ATOX1;FCGR2A;CCM2;PTPN6;FCGR2B;SMAP2;PTPN3;ERRFI1;AHCYL1;CCNI;CCNH;PRF1;IFI35;SPATA20;IFI30;CYB5D2;RASSF1;RASSF2;RASSF4;SPATA22;RASSF5;SEC62;SCN1B;RSAD2;ZFP3;ZFP2;ANK2;TM4SF1;PISD;IFI27;PPP1R3C;PPP1R3E;CD2BP2;PREB;KDELR3;ALPK1;SPATA18;PLA1A;L3MBTL2;CD1C;PCDH17;TSPAN8;TSPAN7;SLAMF8;ST8SIA4;TSPAN4;SLAMF6;CD14;A2M;SCN3B;PAG1;SEC31A;SLAMF1;CCR1;SURF1;LRRN3;IQSEC1;ADHFE1;XRCC2;IQSEC3;IFI44;RASSF9;HSPA12A;HSPA12B;ACER3;PPP1R1B;ID4;RGL4;CALM1;RGL1;INTS12;CD40;PPP1R11;GPAA1;CTSZ;PTPRO;MIA2;PTPRM;N4BP2L1;CD3D;N4BP2L2;CTSS;LARP1B;PTPRG;CTSO;SCML1;SPTLC2;CTSL;SPTLC3;CTSK;CD38;CTSH;CD37;CTSG;CD36;CTSF;CTSD;LMCD1;CD33;CCR2;NDEL1;CD53;CD52;GRIPAP1;NBPF3;NBPF9;ANO8;KIF25;ANO6;HBA2;MMEL1;SORCS2;ANO3;ANO1;NR5A2;CTTN;CD48;CD44;STX12;RAMP2;SLC43A2;INPP1;SLC43A3;DERL1;STX11;STX10;RXRA;CAMK2N1;CREG1;GPC1;DGLUCY;HSF4;GPC6;PAK2;RFTN2;CD74;PLEKHA2;RFTN1;AKR1C3;C7ORF26;TMUB1;C7ORF25;CSHL1;TMUB2;DPY19L2;GPAM;STK17B;RPA4;CD69;CD68;CD86;CD84;DCLRE1C;CD82;PLGLB1;CD81;FHOD1;GIMAP1;GIMAP2;GIMAP4;GIMAP5;JADE2;GIMAP6;GIMAP7;GIMAP8;RGS5;RGS2;RGS1;PALM;SCN9A;BAALC;OSTF1;CD96;G6PD;SCARA3;CD93;SCARA5;ATG9A;RUNDC3B;MID2;OSCAR;TMX4;DOK3;CD8A;HNRNPUL2;GPD1;MZF1;CCL3L3;NXPH4;SEL1L;SLC1A1;TOR1AIP2;SLC1A4;DDX60;RASGRP2;NKAPL;TOR1AIP1;RASGRP3;FUT6;CALD1;NPHP3;NPHP4;NDUFV1;CD99;GGT5;PRNP;HBG2;HBG1;PHF12;INHBB;SSH2;SUPT5H;CLK4;CALHM5;CLK3;CLK1;IL6;COL5A1;FMC1;IL7;COL5A3;COL5A2;PRR5;CPXM2;MAST3;DDX43;AFF2;RPGR;CPXM1;A4GALT;SCARF2;CNPPD1;DDX59;HSDL2;DDX58;PLA2G4A;SSTR2;C12ORF4;LMBRD1;LMBRD2;ZP1;ZP3;CREB5;PAOX;TMEM45A;DCTN6;CLN5;CLN3;ERLEC1;SH3TC1;ATOH8;DEFA1B;CHURC1;GALNT4;PLA2G2A;MAPK10;MAPK11;FAM131C;LNX1;CHPT1;S100P;CLUAP1;RB1;GABPB2;SPAAR;COL12A1;SERPINE1;HOXA9;SOX17;SOX18;HOXA3;HOXA2;DIP2B;MPV17;DIP2C;HOXA5;HOXA4;IER3;TSPYL2;CUBN;SERPINF1;ZNF160;SERPINF2;HOGA1;SYTL4;KIAA1217;NISCH;BIN3;BIN1;ACOT2;HOXB4;PRR16;ACOT1;HOXB3;SERPING1;HOXB2;HOXB8;HOXB7;ACOT4;PRR14;HOXB5;ENPEP;HOXD1;RPN1;ENDOD1;FAM149A;ABR;PPP3R1;S100A16;CHST15;HOXC5;S100A13;HOXC4;S100A12;HOXC9;HOXC8;KIAA0319L;NXNL1;ELANE;HOXC6;S100A10;TRIP4;TYSND1;GPN2;NPLOC4;SSPN;HBP1;HOXD4;HOXD3;ADA;OGFR;ITK;MYOM1;SERPINA3;SERPINA1;TCF21;ADM;HIF3A;CYB561D2;FCRLA;TRIM8;FCRLB;TRIM4;MRC1;TRIM3;ANXA6;RSPO3;GARNL3;HAVCR2;BATF2;FCRL2;SERPINB1;ANXA1;CLUH;ANXA2;IFNGR1;IFNGR2;ITPK1;SERPINB8;SERPINB6;BACE1;ITPKB;MRAP;ITPKC;INF2;MRAS;RGN;HCLS1;CCL13;SERPINC1;GPS2;AOAH;ATP6AP1L;ZNF106;AGA;METTL7A;CCL18;CCL16;CCL15;AOC3;CCL23;BRF1;CCL21;FMO1;C1ORF21;FMO2;GPR4;GTF2H1;FMO3;FMO4;GTF2H4;AGT;TM9SF1;LPCAT3;ZYX;FMOD;HSPA1A;DGKE;CLSTN2;CLSTN3;TUSC1;ABHD12;PYCARD;CDH5;TUBB6;APMAP;TUBB1;GYG2;MAF1;STK32A;STK32B;BIVM;LHCGR;IGFBP5;IGFBP4;IGFBP3;MITF;CYB561A3;TEX2;C1ORF122;MOB3A;ARMCX3;CLEC4A;ARMCX4;C1ORF115;ADAM8;CLEC4E;TTPAL;ANKRD36B;CLEC4G;CUL9;NOTCH2;NOTCH3;MINDY3;MINDY4;MINDY1;BRI3;HVCN1;NOTCH4;AK2;ITPR1;AK3;ITPR2;MRI1;C1ORF54;RASAL3;C1ORF53;AK9;ADAP2;BAG5;PITRM1;BAG3;CLEC7A;MUSTN1;SAFB2;IGFBP7;IGFBP6;MOAP1;ATP8B4;WFS1;TNK2;ABHD18;BTBD6;ADAP1;ZZEF1;ABHD15;NSFL1C;RCAN1;MAFB;SCCPDH;RCAN2;ITGA11;MAFF;ESAM;SERINC1;SERINC3;XAF1;RNPEPL1;SYCP2;DUSP19;PTPN20;BRK1;PTPN22;CSAG3;DUSP18;PTPN23;SCPEP1;DUSP10;SIN3B;PSD4;EFHD1;CLEC1B;SH3D19;GPX1;GPX4;GPX3;ELAC1;GPX5;LIX1L;DUSP28;C1ORF162;INMT;DUSP22;PTP4A2;RTN4RL1;TNMD;NUMB;ANG;SLC24A3;SEMA3C;CDNF;SEMA3G;NDNF;ENOX2;CLEC3B;ETFRF1;SEMA4A;ANKRD30A;AHNAK2;SEMA4F;CDC42BPB;CFLAR;SEMA4G;CDC42BPA;KLF4;OXR1;KLF2;TPCN2;ENOX1;TPCN1;KLF8;KLF6;CLEC2B;MGAT4A;KLF9;FOLR3;APP;TP53TG3D;SPARC;DIXDC1;ANTXR2;SOGA1;CYP4Z1;VSIG2;VSIG4;KIFAP3;B2M;TNS3;TNS2;PTGDR;TNS1;VSIG8;SLC6A16;SLC11A1;EBF1;EBF2;EBF3;CMBL;RUNX3;GBGT1;RUNX2;RUNX1;PLPP7;INPP4B;MARF1;XRN1;PAPPA;CRYZL1;PLPP3;PLPP1;SMIM3;IGSF6;GYPC;MAOB;MAOA;TEX264;GYPE;MGST3;SP140;EBI3;MGST1;MGST2;TMTC1;CYP4X1;INPP5D;MAP6;NAALAD2;GSTT2B;SRPK2;SIGLEC16;GADD45B;GADD45A;PYHIN1;TMEM50B;SIGLEC10;CIDEA;CIDEC;MARCO;AKR1B10;SESTD1;AKR1B15;RTL8A;BAP1;CUTC;RTL8B;RTL8C;TRAM1;ADIRF;TRAM2;JCHAIN;EPB41L4B;ESM1;HINT2;ZMYM6;FFAR4;KIF13B;FFAR2;TSC22D4;TFE3;RHOG;TFEB;BTN3A3;BTN3A2;NME5;RHOC;IL17RC;RHOD;RHOB;RAD51B;DCSTAMP;CEACAM1;RHOJ;TNNT3;FIBIN;TFF3;MAPRE3;AVP;MAPT;DNASE1L3;RHOQ;TOR4A;UQCR10;RASIP1;TRAK2;PTCHD3;DMRT2;SCD5;DMRT3;LYVE1;BATF;AXL;CAMK1;LY6G5C;STEAP3;STEAP4;GALNT15;GALNT18;SCGN;SYDE1;IL18RAP;WASHC3;EPDR1;KCTD2;LGALS9C;PRSS53;SELENOO;DPM3;MAU2;SELENOM;COL4A2;SELENOS;COL4A1;SELENOP;STEAP1;SUCNR1;USP53;C5AR1;ADRB2;ADIPOR1;ARHGAP15;COX7A1;CSF2RA;STK3;ZFP36L1;ARHGAP21;ARHGAP20;DPP7;SCIN;DPP8;MAN2A2;DPP9;MYH11;TDRD9;IFT122;SSC5D;TDRD7;TDRD6;ARHGAP26;SMAD6;ARHGAP25;ARHGAP24;ARHGAP23;SMAD7;NR4A2;TDRD1;MAVS;PLCXD3;ARHGAP30;NR4A3;SRPRA;ABCD2;PCDHGB4;GTDC1;PKD2;SLC2A5;PKD1;GMPPB;CYP4V2;GMPPA;USP30;ABCD1;ABCC3;PTGIR;ABCC2;CAMK1D;KLF13;PTGIS;DESI1;URAD;ABCC9;ARAP1;KLF15;TGFBR3;ARHGAP10;AGAP6;USP41;MCPH1;HCN4;SLFN5;CAMK2D;USP15;MOSPD3;UACA;SELENOH;PRRG1;REPS2;NCAM1;NCAM2;ABCF2;TCFL5;RWDD1;STN1;B3GAT3;BAD;LGI4;PRAF2;NAP1L5;FMNL3;GNPDA2;NEURL2;PIK3IP1;SCD;XPNPEP2;XPNPEP3
Genes Down-Regulated In Friedreich Ataxia iPSCs Expression Vs SC41-MSC Cell Line GSE22651	3354/4708	0.9999894862805557	0.9999978559094117	0	0	0.6488142326697373	6.821486673401419E-6	NUP107;ITSN1;COMTD1;ALKBH4;HTR7;DPYSL4;SCP2;KIAA1586;ALKBH1;ZC3H12B;GPBP1;ANKFY1;CKMT1B;PWWP2A;SMCO4;PRKACB;UNC5A;SECISBP2;DHDH;CACNA2D2;ZNF10;UNC5D;ZNF14;SIGIRR;LARS2;SCO1;SPINT1;ASPHD1;EWSR1;TFR2;FEZ1;PLBD1;CLOCK;SF1;URI1;SET;AASDH;SHMT1;ZNF22;LYPD5;DEDD2;ADAMTS19;RDH11;LTA4H;JAG2;TOE1;HEXIM2;PRPF38B;PRPF38A;JUP;NCAPH2;EIF2AK3;PBX3;PBX2;BTBD11;EIF2AK4;PBX1;PKIB;LAS1L;PKIA;AGO2;FXYD1;FXYD7;SFXN4;FXYD6;NANOG;STRN;DZIP3;DPYS;SNX10;TFCP2L1;SHD;SHE;MMP24;NEFH;CHST8;CHST9;DUSP5;CHST6;MYBPC2;GSTO2;KCND2;TEX10;TEX11;TEX14;TEX15;DUSP6;MMP10;TMEFF1;PLSCR1;MMP15;SDHAF3;PTRH2;CHST4;SLC18B1;PAFAH1B3;TRUB1;TRUB2;CCM2L;ABRACL;FAM117B;FAM117A;ADAM28;RIDA;PLAGL2;STX3;STX2;JAM2;RIC3;SLF1;EGLN2;ATAD5;BIK;MCRS1;ATAD2;MBD2;TARBP2;TARBP1;GID4;MYBBP1A;APEX1;ZNF74;NCAPD2;NCAPD3;LGR4;KCNG3;RASL11B;RIF1;PDCD7;MSI1;MSI2;APEH;FBXO21;FBXO22;LAPTM4B;CYSRT1;FNTA;TNFRSF8;KMT5B;NEK2;NEK3;MAP3K4;KCNH2;FBXW5;KCNH6;FBXO16;C21ORF58;FBXO11;FAM118B;PIAS1;DMTF1;MSH2;PKP4;SRSF5;SRSF6;SRSF7;BLM;KCNE5;PKMYT1;SNN;ZKSCAN3;BMF;KHDC4;IP6K2;NEK8;KCNF1;HTR1E;NOP16;RASL10A;RASL10B;HTR1D;UCKL1;LRCH2;BFSP1;SON;SP1;SP4;SP8;LRCH4;MNAT1;KCNK5;TRIM71;ONECUT2;APIP;HTR2A;ARL5B;SPDYE1;SPDL1;ARL5A;TRIM65;BCAS4;CERS4;RNASET2;HTR3A;ARL4A;PCCA;PCCB;BMP2K;ETF1;TRIM59;DCTPP1;TRIM54;TNFRSF21;PRKAA2;CARNMT1;UHRF1;SRSF1;U2AF1;PTH2;SRI;U2AF2;E2F2;E2F3;SRY;E2F5;E2F6;RILP;E2F8;TRIM45;NOP58;SSB;TRIM41;CNBP;TM6SF1;GSTZ1;DBNDD1;CDKN2AIPNL;OCIAD1;PDCD4;TRIM36;PDCD2;TRIM37;OCIAD2;KCNK1;TRIM33;UNC79;ZNF850;CERK;ECI1;CCP110;MT1X;RINL;TRIM28;PEG10;KDR;TRIM24;TNFSF11;ARL16;FBXO5;BSN;CER1;C9ORF135;TMEM170A;CFDP1;KEL;CRISPLD1;TRIM17;KCNQ1;KCNQ2;KCNQ3;MT1F;MT1G;MT1H;CES3;GRB7;AARS2;CWF19L2;ACTR3B;ZBTB2;APOO;NEU4;SYNGR1;MRNIP;RACGAP1;KCNN2;B4GALNT4;NTNG1;SLC10A4;TNFSF14;DDIAS;NBEAL2;CNFN;BRI3BP;BST2;NET1;ZBTB9;CYP26A1;POLA1;NDUFAF6;NDUFAF7;NDUFAF5;APOBEC3B;FBXL6;MRPS17;COX7B;MRPS16;GRIK5;MRPS12;TFB1M;COX7C;NMRK2;UIMC1;PHGDH;MRPS28;PCYT1B;ZHX2;SYK;MRPS25;MRPS23;MST1;AGTRAP;CACYBP;PRPF40A;APRT;RNF144A;SLTM;KIT;TLCD1;KIZ;ATPAF1;AHCY;PCNA;MRPS35;MRPS34;GPALPP1;MRPS31;MRPS30;COX5B;PRICKLE4;RAE1;MAP3K1;GAD1;ORMDL1;KLHL3;KLHL4;APTX;C9ORF116;GRIN1;SGSM1;PDCL3;RIT2;TFAP4;KCNS1;NDUFAB1;SEMG1;CACHD1;TACC3;RAD1;TACC2;PRDM7;CELSR2;CELSR3;ETS2;PLB1;IGF1R;ZNF81;GNPTAB;ZNF85;FAM3B;ENPP4;ENPP5;SPINK2;SPINK1;ZGRF1;DNAJB12;ZNF98;SDHC;SDHD;CCNB1IP1;PCP4;ZNF92;POLG2;ZNF93;CARD11;COX19;BHLHB9;NDUFB10;COX17;PLD5;DAPP1;INAVA;CYTL1;CNMD;COX10;TCAF2;AUTS2;NUP155;CNTN6;CHCHD10;NUP153;TIMM44;FGF19;CNTN1;UBA2;FGF13;FGF12;FGF11;SDK2;PODXL2;ZMYND19;PCTP;PITPNC1;TTC27;LMNB1;GRM3;GRM2;ACOXL;CA2;ZIC3;CA4;GRM8;CA8;MKKS;TBP;NUP133;TTC32;CAD;SHROOM2;C4ORF46;SHROOM3;ETV1;SYNGR3;ETV4;DYNAP;GFOD1;GFOD2;SHANK2;RALA;RRN3;CBL;POLD3;CAND1;CBS;FAM241B;POLD1;TGS1;OXCT2;PRPS1L1;MTA3;TRDMT1;TIMM8B;TIMM8A;RRM2;ZIC5;TTC19;WARS2;POLE2;CD9;ERCC8;SLIRP;BNIPL;IPO11;NPIPB13;WDR86;WDR83;SMC6;SMC3;WDR89;SMC4;SLC4A5;WDR87;RRP9;SMC2;ELK4;MTBP;TFG;MSANTD2;NAMPT;LUC7L;PRKCI;DNAAF3;NUP210;DNAAF2;PRKCB;WDR74;WDR75;DNAAF5;WDR72;ARMC8;WDR76;HCFC1;ARMC1;NUP93;DEPDC1B;ARMC6;ZSCAN21;SRFBP1;TARS2;VPS25;FREM2;ZSCAN29;LIPT2;LIPT1;NUP205;WDR62;ARPP19;PLAC8;RRP7A;XKRX;BLOC1S5;FAM124B;GJC3;FAM124A;ZSCAN10;RRS1;NUP88;ST3GAL6;ZSCAN16;FDFT1;LHPP;PLK4;NFE2;PLK1;WDR53;CGN;MEX3C;ELL3;WDR54;GJB7;XKR6;CDKN1C;SETD4;SMG1;PHF23;ASH2L;SMG8;ASGR1;WDR43;WDR44;UBL5;ELOC;RRP12;TK1;RRP15;ZIK1;HELLS;PLLP;DENND2A;WDR35;CIT;KIFC2;KIFC1;MTF2;GART;EXOC2;GAS7;DCAF12L1;PRUNE1;ADCY1;METTL21A;FGD3;FGD4;FGD5;FGD6;RPS15A;USP1;RRP36;AHSP;CKB;PAIP2;PCGF6;RSPH4A;PBDC1;WDR18;GATC;GATB;ELP3;ELP5;SNCAIP;WDR12;AGMAT;GATM;PHF5A;PLP1;COQ8B;COQ8A;MRE11;NPEPPS;PPP1CC;RIMS4;FGF8;IPO9;OIP5;LARGE2;PLS1;KCMF1;USP7;USP6;RALGAPA1;TMEM178A;TPM3;SKIDA1;THOC1;THOC3;THOC2;LEMD3;LEMD1;THOC6;FKBP4;TOX;FKBP3;RTN4R;ZNF792;DRC7;FKBP2;PARM1;HMMR;ORC5;ORC1;ORC2;UBR5;MAP3K21;ZNF786;DRD4;ZNF784;MAP2K6;MCL1;FANCI;C8ORF37;COA1;SLC4A11;FANCC;FANCB;FANCE;FANCF;RAX2;BCL9;LHX6;LHX4;TCP10L;GAL3ST1;MCM7;MCM8;MCM9;SYNE4;SYNE2;NOB1;PHACTR1;ZNF766;ZNF765;TNPO1;COA7;GAL3ST3;COA6;GAL3ST4;COA5;PHACTR4;ZNF761;CR2;CKAP2L;APOA2;APOA1;ESPL1;SAPCD2;LCK;MCM5;HDAC4;CEBPA;HDAC2;HDAC1;PLAG1;TTK;COCH;STOX2;ABLIM1;DNAJB6;STOX1;NLGN4Y;TUB;MGME1;NLGN4X;OTOGL;DNAJA1;MFAP1;DNAJA4;CTH;DNAJA3;CEBPZ;BCOR;ZNF732;IFITM1;PARS2;ZMYND8;AQP4;GBA2;HS6ST2;RPS15;RPS6KA5;NIPAL1;RPS6KA1;PDK3;RPS13;PDHX;SRRM3;COG8;COG2;KNL1;SLC51A;CPT1C;NEIL3;NIF3L1;IL23A;ZNF830;SLC35D3;CSTF2;STXBP2;LIAS;STRIP2;STXBP6;ARGLU1;SH2D1A;TRERF1;RPS26;RPS27;ADCK1;ZNF814;ZNF813;RPS20;RPS21;RPS24;RPAIN;ZCCHC12;AHCTF1;SLC35F2;RSF1;SLC35F1;SIPA1L2;COIL;LOC100287896;UBXN8;LRRCC1;PARP1;PARP2;C17ORF80;PPHLN1;ZDHHC11;MLF1;PARP8;ZDHHC15;AMER1;DTYMK;C17ORF58;ZDHHC23;GDPD2;RGPD8;ZDHHC22;RGPD2;TYMS;AIF1;BEGAIN;RGPD3;PPP2CA;TCEAL8;TCEAL7;CFAP298;ZDHHC19;WIF1;TCEAL2;KISS1R;SUSD4;SUSD3;RPRML;EMC6;EMC9;GINS2;TM4SF18;MTX2;GINS3;MTX3;NFYC;GINS4;GRHL3;GRHL2;TRIML2;SIPA1;MPHOSPH6;TAMM41;ZWILCH;MYRFL;CNDP2;HELB;EME1;PUS3;NOM1;RALBP1;LIG1;PUS1;ATP1B3;VWDE;PUS7;TIMELESS;MATR3;ZCCHC8;PMEL;ISYNA1;GSTCD;NOP2;LPL;CUZD1;EMG1;PMAIP1;CDH26;LONRF1;CPSF4;PNPT1;CPSF3;NONO;CPSF2;COQ5;CAMSAP3;TSGA10;DIAPH2;BLMH;FGFR3;ZCCHC3;FGFR2;ZSCAN2;CGB7;DBP;HEPH;TOP1MT;MFSD3;TOPBP1;IQCC;RPS3A;UTF1;GAP43;RBL1;ALDH1A2;THOP1;ATP1A2;ATP1A1;LIN9;NXF1;ERICH1;POC1A;PDSS2;PDSS1;BUB3;HES3;SNCB;BUB1;HES5;S100PBP;OPCML;SNCA;ATP13A1;DEK;CRYGD;SLC4A8;CAPN12;JSRP1;KANSL1;CAPN10;KANSL2;PAXBP1;USP6NL;MDC1;RBPJ;TSEN54;ATP5IF1;PREX2;SCAMP5;LRAT;HES6;CSNK2A3;TYW3;NGDN;RNASE1;EML4;SLC5A6;RBP7;PRKAR1B;RBP1;PARPBP;AIRE;SDR39U1;AAAS;HACD3;SLC5A3;HACD4;MTMR7;FAM221A;PPARGC1A;PPARGC1B;DAZL;MLLT10;SASS6;DCHS1;CFAP77;ARF3;ATF7IP2;RPLP0;LITAF;TUBA1C;HEY2;FLVCR1;FLVCR2;FGFBP3;HLA-DPA1;ARG2;ELOVL4;RIPK3;NSUN5;NSUN2;ACTL6A;SIRT5;ELOVL6;NSUN6;ELOVL7;NSUN7;F3;SIRT1;POU5F1;FAHD2B;FAM222B;GPRC5B;BDH1;GPRC5C;C11ORF54;PROCA1;UNG;RECQL4;TUBA3D;HLA-DMB;UNK;UCP2;CSMD2;CYP2F1;RPS27A;UTP6;GK;GSX1;MDH1;HEYL;TTLL6;TTLL4;LYRM7;SERBP1;HLA-DPB1;UBAP2;ZNF691;UBE2D1;SLC25A48;ATCAY;PMPCB;ZNF689;SLC16A9;HLA-DOA;KPNA2;SLC25A44;ZNF684;PPP1R16B;MYLIP;ZNF682;ZNF681;ZNF680;C11ORF80;VPS33A;PPP1R16A;PRPF4B;FAM227B;TUBA4A;RBX1;ACAP1;MAF;SLC25A51;ZNF679;ZNF678;ZNF675;DSC2;PVALB;PFKFB2;RNASEH2B;RNASEH2A;TSACC;ARL2;FOXO4;NTPCR;ACAT2;FOXO1;RAP1GAP;BCL2L12;SOCS2;NPAT;BCL2L10;STK33;BCL2L11;SOCS1;STK35;ZBBX;ZNF669;HACL1;MBP;NPTX1;NPTX2;MDN1;SOCS4;SRD5A3;FOXN2;KY;ZC3HC1;SCGB3A2;MDM4;TUBGCP4;ZNF652;ARHGAP11B;DRAXIN;CELF1;CDCA7L;CELF2;MCM10;FOXM1;NXT2;MRPL3;MRPL2;MRPL1;SUMO1;MDK;ZNF644;EMX1;SLC25A18;NSMCE4A;SLC25A19;DSG2;SLC25A10;ST6GALNAC3;DTL;SLC25A13;RNFT2;PPP1R15B;HSD17B14;LRP4;SLC25A27;CECR2;SLC25A26;SLC25A29;PTPRZ1;SLITRK4;SLITRK3;ZNF625;SLITRK5;SLC25A21;PCBD2;CNNM3;SLC25A22;ZNF620;LINGO2;LINGO1;DUT;MGA;DHODH;NELL2;SLC25A39;ZNF616;ZNF614;ZNF613;ZNF611;MDGA2;ZNF610;SPG21;EPHB6;SPON1;LRR1;EIF4A3;FOXI2;OGFOD3;TONSL;TXNDC12;TXNDC16;TCL1B;BAIAP2L2;ZNF721;ZNF720;HASPIN;ASRGL1;GCAT;THAP1;SFRP2;SNTN;ZNF718;THAP9;ZNF714;MXRA7;TAGLN3;CTXN1;ZBED9;ZBED8;PAXIP1;ART5;ART3;OSGEP;DSN1;ZNF708;DHX33;DHX35;DHX36;DHX37;RIMKLA;N4BP2;RIMKLB;ZBED5;RAB11FIP4;RBM10;SNX5;RBM11;RCC2;INTS2;ARTN;INTS9;INTS8;RCOR2;RETREG1;PCSK1;CCDC121;CCDC120;DOC2A;SUV39H1;CETN3;PCSK9;TNFRSF13C;SLC7A10;CLYBL;HYAL1;DHX15;ACAD8;CCDC112;SBSPON;FOXD3;MMD;CCDC117;MRPS7;MRPS6;VSNL1;G2E3;PNCK;HEATR1;PGRMC1;PLEKHG4B;NUBPL;GCGR;CAVIN4;UBE2G2;NPM3;MAD2L2;CMSS1;XK;CCNG1;FKBP1B;AUNIP;EPPK1;FOXA3;FOXA2;MAD2L1;ACAA2;RTKN;FAM174B;SH3GL2;CCDC160;EOMES;HFM1;WBP11;CCNE2;DKC1;CCDC150;DPEP3;RTN3;RTN1;KLHL14;KLHL12;VCX;NDRG2;ACACB;ACACA;TAF5L;ENHO;CCNB2;HCAR3;CCNB1;EBP;BRINP1;UTP20;CYC1;PRODH;TAC1;GCN1;ARHGEF35;ZFHX2;CCDC138;SLC52A3;NFXL1;KLHL23;ANKHD1;BMP4;RCL1;CYCS;TAF4B;RBM28;RBM25;EDA;RBM26;LAMC3;RTP1;CHD7;HMGB2;CHD5;HMGB3;PSIP1;LAMC2;HMGB1;CHD1;SEC61A2;UQCRFS1;ZNF385B;RBM34;BCKDHA;UTP15;RBM17;NAA30;RBM14;RBM15;GLRX3;EED;GLRX5;ARHGEF16;BCKDHB;TBC1D8;DARS2;CIP2A;PEX1;MMP9;UTP18;CCNA2;CCNA1;SFPQ;PSRC1;TBC1D7;CDHR3;IRF6;LAMA5;RBM47;LAMA1;PNKP;TAF9;ABHD17C;HMGCR;MARVELD2;TAF1B;BMS1;TAF1A;NAA25;EPS8L1;CFAP20;CHGA;RBM38;RBM39;LRWD1;ACVR2B;EEPD1;ABHD17B;ASB9;RANGRF;TAF7;NAA16;QRICH1;NAA15;CPVL;ASB3;RBM46;CCDC172;TRIR;TLNRD1;GLDC;RPL34;TRIL;ENO3;GLDN;DCAF1;GCSH;RNF114;CREB3L4;MYB;ADNP2;PIP4K2B;ANKS1B;CHGB;MED1;RPL21;PIH1D1;RPL23;MED9;RNF125;GPR160;TYRO3;RPL29;UBA52;NEDD4L;C9ORF72;PRDX3;PRDX2;CRACR2B;PRDX1;PLCG2;PLCG1;NR2C2AP;CDK18;FZD3;CHKA;FZD5;DNAH14;RAB3IP;FZD9;SLC16A12;SLC16A10;GPR137C;GLI1;TMEM186;FAM102B;IMPA2;TMSB4Y;RIOK1;SLC2A14;SLC2A11;TMEM177;RNF167;FAM234B;LSG1;RIPPLY3;PLPPR3;PLPPR4;PLPPR5;TMEM160;C16ORF92;TMEM169;C16ORF91;GCNT2;RPL13;CHML;ZNF589;RNF130;RPL17;ZNF586;ZNF581;F12;SAAL1;TCAIM;NMNAT3;TRMT1;NMNAT2;FAM71E1;LRPPRC;TMEM156;GPR143;ABI2;ABI3;TRMT5;TRMT6;LAMTOR4;ZNF577;ZNF573;GUCA1B;HJURP;IRS2;YEATS4;DACH2;BEST4;DACH1;GRB14;CHP2;ZNF567;ZNF566;LZTS3;PNISR;ZNF561;ZNF560;DISP1;DISP3;C6ORF132;MELK;C6ORF136;ZFP42;ERF;ERP29;NHP2;ZNF559;ZNF557;IQCA1;ANKRD16;ABHD3;ILDR1;GLB1L3;PHF21B;OARD1;ZNF549;PPIAL4A;RNF175;SLC15A3;ZNF543;ANKRD24;GLMN;DHCR24;ESRRG;LSM4;PALB2;LSM3;CHERP;LSM2;LSM8;LSM7;RIOX1;CNOT1;RLN2;SPIRE2;NES;ZNF532;EIF4G2;DPP10;EIF4E3;KIAA1671;ZFP82;PTBP1;ZNF529;C3ORF52;CNGA1;DNMT3B;ZNF526;ZNF525;IQCB1;VWF;DNMT3A;RANGAP1;ADRA2A;COASY;PTBP2;PTBP3;ASPM;SARS2;ZNF519;ESRP1;SMPDL3B;ZNF511;NLGN3;RNF38;ITLN2;RBBP4;RBBP8;RBBP6;RBBP7;MEST;IRX2;ERVMER34-1;KCNIP1;RNF26;PLCL2;MND1;ASS1;PNRC2;SVOPL;INSM1;RHEBL1;PFKM;CBLN1;FAAH;VIPR1;ACSM3;ARL6IP1;RAPGEFL1;SOX3;EDNRB;ZNF608;ZNF607;ZNF606;CHEK2;CHEK1;SOX4;AGFG1;VCX3B;VCX3A;MTUS1;PIMREG;OVOL2;CARHSP1;RRAGD;TTLL12;CBLL1;BEX3;NECAB1;BEX2;BEX1;GMCL1;LOC150051;NHLH2;NLN;MYL10;PATZ1;GPM6B;TRMT1L;CARMIL1;RABGAP1L;SS18L1;SS18L2;KNOP1;DDIT4L;RAB39B;IFNLR1;GDF3;HSPBAP1;ZWINT;UBAC2;CCDC88A;CDAN1;STAG2;STAG3;NMU;TRMT12;TRMT11;ITM2A;BEX5;FASTKD1;FASTKD2;FAF1;ZBTB8OS;MAP4K1;MAP4K2;STRBP;PRMT3;KREMEN2;PALD1;RPUSD4;RPUSD2;FRG1;FASTKD5;B3GNT2;SGK3;AKAP7;CXCR4;AKAP1;FAM184A;NPY;DCPS;MPZL2;CA11;LILRB1;KRT19;KRT18;TRIP13;TJP3;TOMM5;CDK5R1;TJP2;SIRPG;NUCKS1;TMEM141;TOMM20;TOMM22;CHCHD4;RDM1;FBL;TMEM145;TMEM147;PTTG1;CHCHD6;CHCHD7;POGZ;NUSAP1;MEIOB;CHCHD1;CA14;PAM16;ALDH3A2;SGO1;SGO2;TMEM135;SPNS1;ELMO3;PDE9A;AKNA;CTTNBP2;DTX2;NTS;DNAJC28;TMEM125;SOHLH2;ATP6V1H;OTX2;STAP2;ZC3H14;ACBD7;HSPA8;HSPA4;LRRC75A;EPHX2;PTCH1;DNAJC11;TBCD;EPHX3;BTNL2;HSPA2;DNAJC17;DLG2;TMEM114;DLG3;DNAJC10;RFXAP;TBCE;COL20A1;CLASRP;NFKBIB;CXCL6;CTDSPL2;CXCL5;ELAVL2;ELAVL3;SENP6;HPF1;NETO1;ENOSF1;KYNU;NAPRT;TMEM108;FLOT2;POLI;TSFM;EGFL7;EGFL6;PDE4C;CTPS2;SENP2;HPDL;TRNP1;PXYLP1;MNS1;DOCK2;PON3;RGS17;HPGD;POLDIP3;RGS16;PALM3;DLL1;DLL3;GMDS;KLRG2;PDE6B;CLASP2;KLRG1;CMTM7;ATE1;CMTM8;PTCD1;NIFK;SGTB;WTAP;CMTM4;ARID3A;ARID3B;HSPE1;GDAP1;DLK1;DLK2;TICRR;PDE7A;ATF1;TESK2;F11R;SPIB;RAVER2;MTERF1;PKNOX1;GTSE1;KRTDAP;CD2AP;FAR2;ATF3;GTSF1;CDCA2;CDCA3;CRABP2;CDCA4;CDCA5;CRABP1;C12ORF60;CDCA7;PDGFA;PLA2G3;PLA2G7;SULT1A1;C12ORF56;RHOT1;RNF213;PDGFD;AFMID;SYNDIG1;PIP5K1B;C19ORF33;ATG5;CCZ1B;MTERF3;MAGOHB;AIF1L;C12ORF76;FAT3;HNRNPA1L2;C19ORF48;RNF220;ARHGAP9;ARHGAP8;ZNF493;MTMR12;OSBPL11;HOXC11;ARHGAP4;OSBPL10;MED11;PANX2;SULT1C2;CHAF1B;DLGAP1;NINL;DLGAP5;ZNF486;ZNF485;ZNF483;SPHK2;KIAA1143;SLC39A10;PGM2L1;SETSIP;MED28;SLC7A8;INCENP;JMJD7-PLA2G4B;MED21;ACSBG1;NUP62CL;CACUL1;OR52A5;ZSWIM1;ELOF1;CIPC;NIP7;C6ORF52;CENPA;SLC7A2;SLC7A3;SPP1;ZSWIM5;CENPU;ZNF462;CENPV;CENPW;CENPX;NOC3L;CENPE;CENPF;CENPH;ETNK2;CENPJ;ETNK1;CENPK;CENPL;YPEL1;ADGRL1;CENPM;CENPN;CENPP;CRLF3;CENPQ;ADGRL2;MIXL1;ZNF454;ADGRL3;CDKN3;CENPS;CRB3;GMNN;MPV17L;HIKESHI;NUDT11;MFSD13A;NUDT10;MTPAP;NUDT15;CDKL2;SPAG11B;EIF1AY;EIF1AX;CDC25C;NCCRP1;POLRMT;TC2N;SLC27A6;SLC27A2;ZNF431;ZNF430;SMYD5;TMEM121B;SPATA6;IGSF21;SLC9A3R1;ZNF429;G3BP1;EIF4EBP2;BRIX1;NAE1;BOD1;FUS;OGA;HPS3;CORO2A;ZNF418;LCN2;OSBPL1A;SNAP25;LEAP2;TSPAN12;HHEX;EXO1;ACTR5;ADORA2A;ITGA6;LCP1;PRPS2;SMIM24;TBXT;TSPAN33;FOXRED1;FOXRED2;ZNRF2;CDC45;IGF2BP1;FEM1C;FYN;IGF2BP3;FSD1;PCDH1;EIF4E;HNRNPA0;MARCKSL1;MYO10;PCDH8;FAM209B;SYT13;MYO19;REC8;SYT17;MFSD14A;MYO1D;MFSD14B;EIF3M;SUCLA2;TSPAN13;CD247;EIF3C;PIK3AP1;LTV1;NPFFR2;SMARCB1;CPNE4;NUDT1;PPAN;NUDT5;NUDT6;CDC20;HERC5;CDC23;SNRPD2;CDC26;PPAT;PTGFRN;SNRPD3;HERC6;ALG8;KCNK12;TALDO1;ADGRA3;CDC34;PPA2;KCTD14;TRIB1;EIF1B;SLC45A4;EPB41;LPAR2;LPAR3;LPAR4;OMA1;MBTD1;SEC14L4;SEC14L5;CEP192;ATP6V1C1;GREB1;ALDH6A1;CALY;MYO5B;CDC16;MYO5C;GNRH2;KYAT3;ECHDC3;KYAT1;IGSF9B;NOL11;NOL12;MRAP2;CD200;SUGP2;DHRS12;DHRS13;DHRS11;ICA1;OTUD7A;NAT10;WFDC2;C1ORF210;NUDCD2;ODR4;NUDCD1;MAP1LC3C;MIS18BP1;OTUD6B;MUC12;HTATIP2;IL10;SFTPD;IL18;SYN3;SYN2;DUS2;GAL;DEPDC1;EEF1E1;GNAI3;HSD17B4;FAM177A1;ZNF585A;IL37;PCDHB15;PNMA3;NUDT9;BOP1;EPGN;MIS18A;PCDHB16;KIAA1958;PAGE4;AMHR2;ICE1;ICE2;UBE3D;ZFAND6;PCDH11X;BUB1B;CAAP1;MSMO1;TTF2;YARS2;ACTG2;EEF1B2;TMEM267;TBC1D31;RPP38;GEN1;CDKAL1;POU3F1;GPRIN2;SCNN1G;SHQ1;SCNN1B;SHPK;EEF1A2;MAP7D2;SCNN1A;RPP21;ANKS6;WDFY2;RPP25;PPIA;EMID1;DDX6;FBN3;UBIAD1;DIABLO;CACNA1I;TMEM245;ADGRG2;ADGRG5;RHPN2;QSER1;TBC1D16;SYT4;TFAP2C;UBE2I;MUC16;SYT1;UBE2C;RARRES2;RPP40;ADA2;CNOT10;SYT7;SYT6;GH2;GNAL;HOOK2;NASP;NAT1;CNOT11;HOOK1;NAT2;TMEM238;ALPL;UBE2O;TCF3;PINX1;DPY30;DMKN;RND2;TMEM223;ARFGEF3;GET4;DNAI2;NAV2;TENT5B;TTI2;TTI1;EPN3;ACTA1;DPPA4;SETBP1;DPPA3;DPPA2;FAM153B;TMEM216;CRY1;GNB1L;DPPA5;FAM72D;FBP1;FAM72B;OTUB1;RNF8;ADD3;RNF4;RNF5;ADD2;GNG3;WDCP;GNG4;GNG7;SPOCK2;TRA2A;MAN1C1;ENTR1;CRYM;EYA3;ACTC1;KRAS;GLA;ANKLE1;GPATCH4;PHAX;PHB2;CSPP1;CDK5RAP1;PROK2;CEP95;DDX11;COL23A1;GTPBP6;REV1;GTPBP8;SCRIB;GTPBP3;ZC2HC1C;ASTN1;OTULINL;RHNO1;ZNF398;RPS4Y2;ZNF394;ANAPC16;CTBP2;PRKRIP1;RNPC3;RPS4Y1;ADH5;ANAPC11;LDHB;PCDHA1;FLRT3;CEP70;LDHD;CEP72;MCMBP;PCDHA4;PCDHA3;PCDHA2;PCDHA9;PROM1;CEP76;KAT14;BARD1;AFAP1L2;PHC1;GRTP1;SNAI3;SQLE;PCDHB2;TCN2;PAH;PPT1;CEP83;PCDHB5;PCDHB3;PCDHB9;ITPA;CEP57;KRI1;PHF6;SPOUT1;VSIG10;C1QTNF4;RPSAP58;PBK;RBPMS2;JARID2;TEAD2;TIMP4;TEAD4;GNL2;TERF1;COQ10A;GCHFR;FAM210A;TAF6L;TUBB2B;AEBP2;TMSB15A;TMSB15B;TCP1;CLDND2;GRAMD1A;TIMM9;ASCL2;EPCAM;ZNF347;TAF9B;RUNX1T1;YTHDF2;ECEL1;NR1H3;TUBB4A;DEF6;ZNF33B;SLC8A3;ZNF33A;SMOC2;ADM5;KLKB1;ZNF334;CEP44;ZNF331;RAB3C;OXNAD1;CDC14B;CEP128;FAM216A;HID1;SLC8A2;LAMP5;SALL1;SALL2;SALL3;SALL4;PAPOLA;SLC39A8;MB21D2;SNRNP35;HMGN3;PLEKHJ1;ZNF320;SERF1A;SUPT16H;CEP135;SERF1B;TLE1;CEP131;VASH2;VRK1;PGD;THNSL2;TLE6;ILF3;RAB37;SNRPG;ZNF317;PHIP;SNRPE;SNRPF;SNRPA;ZNF311;BRSK2;CCDC24;CSH2;CCDC25;HSPBP1;KRBOX1;ZNF302;AP1M2;ZNF300;EIF2B5;TMEM132D;CCDC18;CCDC12;CCDC14;TMEM132B;PYM1;NSG1;IRAK1BP1;SLC7A6OS;NBEA;P4HA1;PIR;PLXNB1;REEP6;CNIH2;RAB5A;RSL24D1;CNIH4;SLC26A6;WDR3;AMD1;FCAR;FTCD;PIK3C2B;AP1G2;IDH3B;WDR5;EMILIN2;CCDC51;PLEKHG3;RFC5;RFC3;SLC13A3;TRPC6;HMGCS1;RFC2;PLEKHG6;FAAH2;RPL13A;HAUS6;HAUS2;HAUS1;POLR1C;POLR1D;CCDC43;MTFR2;NEMP1;CATSPER2;NUFIP1;MTFP1;EI24;BPHL;TMA16;FBXL20;HAUS8;HAUS7;POLR2B;P2RY1;POLR2D;RAB24;CCDC77;RAB28;PLEKHH1;FKTN;SEC11C;PPIL1;RNGTT;CEP152;CYP51A1;FBXL16;FRAS1;KIAA0586;DOLPP1;RAB12;NPIPB4;NPIPB3;POLR3G;SNRNP48;CCDC66;RAB17;NPIPB8;POLR3K;TNRC6A;TNRC6B;TRAF3IP2;FCF1;CBLC;CISD2;CALML4;PNN;FRAT1;FRAT2;PPP2R1B;FLAD1;MAGOH;PCLAF;SEPHS1;VRTN;MAGEA4;ESCO1;METTL1;METTL3;AP1AR;ESCO2;MAPK8IP1;POR;KATNAL2;NSMF;CASZ1;DCUN1D5;DCUN1D2;C2CD4B;HNRNPLL;ZNHIT3;ATP6V0A2;ATP6V0A4;TRPM6;TRPM3;ZRANB2;SETDB2;SNAP91;PM20D2;FUBP3;CYP2S1;RNPS1;TDGF1;TOP2A;COL18A1;TOP2B;SLC44A3;SLC44A4;GFM2;MAGEF1;NKAP;ROBO1;GABRR1;XPO1;XPO4;CLDN23;XPO5;RALGPS1;VENTX;VAV3;IZUMO2;PPRC1;LIME1;RENBP;CLDN10;CLDN14;HNRNPH1;CLDN12;ZNF3;NKD2;PSMC3IP;CST1;METTL6;NT5M;SPTSSB;SPTSSA;METTL9;RTRAF;MPP2;ATP5PB;LHFPL4;XPO7;LHFPL2;MPP6;MPP7;ATP5PO;KBTBD7;KBTBD8;ALG1L;FCGBP;RIPOR2;GUCY1B1;KDM1A;CWC27;TATDN1;FAM162B;HCFC1R1;NARS2;HADH;KDM2B;MIGA1;LMO3;LMO2;NOSIP;SHISA3;C2ORF15;SHISA2;TUFM;MYCN;FAM161A;FANCD2;CHMP4C;XPR1;IDI1;RASL12;CHRNA3;CHRNA5;CABP7;IDI2;EFNA4;FAM83H;FAM83F;NLRP8;EFNB3;NLRP7;CLSPN;RPRD1A;FAM83D;ATP5MG;FAM83B;BPTF;CYP2J2;KLHDC2;KLHDC4;CBX5;POU2F1;RHBDD3;CBX3;IDH1;SREK1IP1;MAP6D1;SAE1;TMEM35A;KLHDC9;MEGF10;YBX2;YBX1;HAPLN4;HS2ST1;IRF2BPL;SNAPC5;CASP6;HJV;PPP2R5E;CASP3;KDM6A;PROSER2;PROSER1;IGDCC4;IGDCC3;KDM3B;C2ORF69;FAM169A;NR2C1;TBRG4;GNA13;GNA14;UGP2;MCRIP2;CYYR1;VAT1L;ZNF286A;C2ORF74;TCF7L1;TMEM30B;PPP2R3B;WEE1;PPP2R2C;LPIN2;ZNF296;OSGEPL1;PGAP2;TMEM97;TMEM92;KRTCAP3;AS3MT;PSMD6;PPP4R4;CCBE1;WDHD1;DICER1;HDHD3;LRRC37B;CLDN6;FAM133B;CLDN3;DDX39A;DDX39B;CLDN7;SPARCL1;UQCRC2;PIF1;ZBTB8A;ZNF273;ABCB7;HHLA2;TTYH1;HHLA3;HPN;MRPL19;IL20RA;CLCNKA;COPS7B;FIGNL2;NCAPG;MRPL15;MRPL13;MRPL10;NCAPH;MRPL11;CYB5R2;HSD11B2;UGT8;HESX1;RHBDL3;CTC1;C5ORF34;CADM4;PRRT2;CADM2;ZNF260;ABCA3;TMA7;C20ORF27;ABCA7;FAM136A;MRPL21;MRPL30;FERMT1;BHMT;FAM135A;TDP2;TDP1;HRC;PSMG3;ZBTB8B;ZNF256;EZH2;GPR19;HRK;ZNF253;PIGU;WFIKKN1;TUT4;MRPL38;TDRP;TMEM51;TMEM52;PTH1R;MRPL34;PIGW;RCSD1;JPH1;MRPL35;MRPL32;LRRC1;JPH4;MRPL42;TRMT112;EDRF1;SH3BGRL2;CGNL1;LRRC47;UPF2;LYPLA2;DFFA;LEFTY1;LRRC45;GPR37;PGAM1;PGAM2;LRRC40;MRPL47;PTH2R;MANEAL;MRPL48;MRPL45;MRPL46;MRPL44;VAMP8;TMEM37;PSMA3;PSMA4;PSMA1;TMEM33;CKS2;PELI1;VN1R1;PGAM4;PGAM5;PIGM;LRRC3B;SMTNL2;ZNF232;DMAC2;LOC389895;PELI2;SRRT;ZNF518A;MRPL54;TMEM69;GGA3;PSMB5;PSMB2;TMEM67;C18ORF21;HAS3;LEFTY2;SRSF10;SRSF11;ZNF223;NKTR;SRSF12;ZNF222;LRRC26;TRMT10C;USP9X;USP9Y;TMEM64;BYSL;LRRC20;TMCO6;FABP5;PSMC4;FABP7;PSMC1;SRRD;ZNF219;ZNF212;ZBTB24;GPR63;TSEN2;MTRF1;SESN3;RUVBL1;ZNF208;PIM1;PIM2;NEPRO;SH2D5;ZNF200;ZBTB39;SLC38A1;AGTPBP1;ANAPC7;ZFP69B;PIPOX;ZBTB34;OLFM2;MAPKAPK3;C18ORF54;MRTO4;ROR1;ROR2;ANAPC1;TACSTD2;GPR83;SAV1;SLC38A9;SLC38A4;RBPMS;QKI;GGCT;PTPRD;MLXIPL;SLCO1A2;TMEM18;CRYBG2;CRYBG1;HUS1B;ARRB1;ARRB2;EFCAB11;FUNDC1;PRB3;NCK2;UPP1;ERC2;CTNNBL1;PELP1;QTRT1;QTRT2;SNURF;BIRC5;SLC25A5;SLC25A4;GTF3C2;GTF3C3;GTF3C6;ZBTB46;NDUFB4;PPM1N;MAK16;ZBTB48;CXXC1;PPM1H;NDUFB1;ZBTB44;PPM1D;PPM1E;PPM1G;PARD6A;BEND3;BEND4;BEND5;SH2B2;CYB5A;MCOLN3;DONSON;MBOAT1;MCOLN2;CTCFL;TMLHE;NOVA1;PRC1;PTPN6;PTPN4;PTPN2;AHCYL2;CCNJ;JPT2;CCNF;PLEKHB1;PREP;JMJD1C;THUMPD3;CCNC;CCAR2;RASSF2;SPATA24;KIF21A;KIF21B;SLC12A9;PAQR9;ST6GAL1;PAQR4;PAQR5;SFMBT1;PAQR3;ANK2;ANK3;LACTB2;SPATA13;KIF20A;KIF20B;PPP1R35;CD1D;PGBD5;ERI1;CD19;TSPAN6;TSPAN7;SYMPK;PPP1R26;SURF2;XRCC5;ZFR2;EAF1;ST8SIA3;XRCC3;EAF2;RASSF7;HSPA12B;ATP4A;ARMC10;CTRL;WNK2;ID1;PPP1R1B;WNK3;LRRN1;CD24;CTRC;VSX2;PTPRT;CD40;USPL1;HNF4G;KIF14;BRCA1;KIF11;LARP1B;KIF15;BABAM1;SCML2;CTSH;CCR6;QSOX2;CTSC;CCT2;ZFR;AKR1A1;KIF24;HBA2;KIF23;SORCS1;ANO7;KIF22;ZFY;SUPT3H;RGMA;ANO1;NR5A2;KIF2C;RAMP2;ATP23;AKR1D1;TMPRSS2;CRYBA4;EXOSC5;PAK1;CAMK2N2;EXOSC9;GPC3;GPC2;PAK6;CCT8;GPC4;EXOSC3;EXOSC2;CCT5;CD55;CCT4;MICB;CD74;CD72;ERCC6L2;CRYBB1;PLEKHA5;PLEKHA6;RPA2;RSRC2;NLE1;NLRP12;RPA3;SPC24;DPAGT1;DCLRE1A;ERCC6L;MIDN;CD83;DCLRE1C;GEMIN2;WWC1;JADE1;JADE3;JADE2;CLGN;RGS2;KIF5C;KHSRP;PALM;ARID2;GGT1;GGT2;KIRREL2;SLC30A3;DIMT1;LMTK3;RUNDC3B;RUNDC3A;CAMKMT;TMX1;GEMIN5;PSMD10;CALCA;CALCB;PSMD11;NXPH2;PSMD14;PSMD13;YTHDC1;ATP5MC3;PDS5B;FUT2;RASGRP2;RPF2;FUT1;RPF1;CALCR;CLTRN;FUT9;ISOC1;PACSIN3;KIF3C;ISOC2;IVNS1ABP;FDPS;CACFD1;CCZ1;INHBE;PAN2;KIF4A;DDX3Y;MAST1;PPP1R9A;AFF1;RPGR;TMEM191B;NUP62;TIMM17B;CPXM1;HSDL1;DDX55;DDX52;NDUFS3;ATG4B;NUP54;EAPP;DDX28;DDX27;PARG;DDX25;CRMP1;CSTF2T;DDX21;MAT2B;AURKA;NUP43;SMNDC1;PLA2G2D;MIIP;PLA2G2A;DDX31;SPATA2L;RPIA;SBK1;KATNBL1;FAM131B;FAM131A;SHLD1;LNX1;NUP35;BUD13;R3HDM1;RAN;LNX2;NUP37;CYFIP2;RPL4;ZNF177;PATJ;GABPB2;RPL3;GABPB1;RPL8;SOX21;BACH2;RPL6;RPL7;SOX15;TEPP;EARS2;UNC13B;ZNF165;ACOT8;SOX13;SOX11;SOX12;PASK;SOX10;PRR19;ANOS1;SERPING1;CLPSL2;DUS3L;ASF1B;ZNF155;ZNF154;SKA3;FAM149A;SKA1;SKA2;POU5F1B;GALR2;HBQ1;SLC19A1;ZNF140;ST13;TYSND1;UPF3B;BRAF;CDC7;CDC6;GPN1;THAP11;UNC119;SERPINI1;ZNF138;PRR36;PRR35;ZNF134;RET;SPIN4;SPIN3;LPCAT1;C1ORF35;HIF3A;ING1;LFNG;ING5;TRIM9;CSRP2;TRIM2;NUF2;ANXA9;ZNF124;GARNL3;NDC1;ZNF121;MIOS;TCF15;ANXA3;TESC;TNNC2;PRSS16;TET1;AEN;SERPINB9;TIMM22;TIMM21;ZNF114;CTDP1;AFP;HSPA14;ECPAS;SRP72;ZNF107;ALKAL2;ALKAL1;BRD8;METTL7A;SF3B1;RPRM;ZNF101;WWOX;AGL;WWP1;C1ORF21;GTF2H2;MZT1;HINFP;AGBL5;HYLS1;CCL28;SEMA5B;CTNND2;ITGA2B;RTKN2;AHR;BZW2;C1ORF74;ABHD11;MAEA;CDH1;MAEL;SMARCAD1;GYG2;SEMA6B;TPD52;MREG;SEMA6A;PPTC7;RPS7;RPS5;IGFBP2;RPS6;MITF;INIP;MOB3B;TRAIP;CACNB2;C1ORF116;C1ORF115;TEX9;TNIK;CLEC4G;NOTCH1;CUL3;METTL2A;CUL1;AK4;RASAL1;GPATCH2L;GTF2E1;C1ORF112;RAD51AP1;BAG4;ADAP2;ITPRIPL1;BTBD3;C1ORF109;UGT3A2;MPDU1;ANKRD34B;PPAN-P2RY11;SLC37A1;RITA1;ADAP1;CDK7;RCAN2;CDK2;MAFF;CDK1;WRAP53;DNALI1;PAGR1;SIN3A;OPA3;SLC37A4;METTL17;REXO1;AMT;REXO4;REXO5;DUSP22;METTL23;PTP4A2;DMRTA1;TNMD;RPL37A;TESMIN;EFHC2;GTF2A1;RPL36A;LAGE3;C1ORF94;JAKMIP3;MRM2;JAKMIP2;MRM3;CACNG6;REPIN1;DCAF16;HIRIP3;MAL2;BAK1;SEMA4A;ANKRD30B;ADRM1;SEMA4C;MGAT4C;RAD51;CLEC2D;CMAS;SOGA1;SAP130;CHAC2;MYOZ1;SKP2;AQR;TIPIN;SACM1L;CMC1;SLC11A2;SLC6A13;MRPS18A;MRPS18C;TCERG1L;GRWD1;BOLA2;TFAM;PLPP2;PLPP1;TELO2;CDS1;IGSF5;ANP32A;IGSF3;MAOA;IGSF1;MGST1;KLK4;TMTC1;IGSF9;KLK7;KLK6;TMTC4;CYP4X1;INPP5F;LCN15;DPH2;INPP5D;DPH3;INPP5J;MAP7;DPH5;NAALAD2;SCAP;SCAI;BANP;TRAP1;BCL11B;BCL11A;AMMECR1;GADD45G;SRPK1;CCT6A;SPART;GKAP1;ANP32C;TMCC1;CUTC;NODAL;MRS2;DAZAP1;FEN1;BICDL2;RYR3;EPB41L4B;ZMYM1;SERP1;AUH;CAMKV;ZMYM3;PCF11;ZMYM5;TSC22D1;IL17RD;IL17RB;CEACAM1;CCKBR;NRN1L;TNNT1;MMP23B;TNNT2;RBM12B;TFF3;PRIM2;PAPLN;TUBD1;UQCR11;RASIP1;RAD54B;ATP5F1A;CUX2;PTCHD1;RAD54L;LY6G6D;ADAD2;RANBP2;RANBP1;CDX4;B9D1;GALNT12;GALNT13;GOLT1A;DSCC1;ARHGAP39;CMIP;EFTUD2;ARHGAP42;PSPH;CADPS2;SLX1B;MATK;PPP4R3A;CDYL;ARHGAP45;KCTD8;PHOSPHO2;SELENOS;SELENOP;SCG5;SELENOV;SCG3;SLX1A;ABCG4;HDGFL2;STEAP2;HDGFL3;TEDC1;TEDC2;USP54;PLCXD1;SEZ6L2;CSF2RA;ZFP36L2;PDZD4;MAN2A1;DMAP1;MYH10;MARK1;STIL;ALYREF;A2ML1;ARHGAP28;AZIN1;NMRAL1;ARHGAP33;KIF18A;LIN28B;LIN28A;CRISP2;USP36;USP37;USP32;SLC2A3;CHTF18;USP39;CKS1B;SLC2A8;DTWD2;PSTK;USP48;ABCC2;NPY5R;DESI2;MARS2;USP44;TWNK;ARAP3;URB2;KLF15;USP41;B4GALT6;ZNF195;GMPR2;USP12;SELENOK;IWS1;SELENOI;RMND5B;RMND5A;ERBB3;PRRG2;LRIG1;REPS2;LRIG2;ABCF1;MUTYH;USP25;BAD;B3GAT1;HAGHL;KDF1;LGI2;SPRY4;ZNF181;NAP1L3;NAP1L2;USP28;SHCBP1;FMNL3;GNPDA1;AQP11;SPRY2;ZPR1
Genes Down-Regulated In Sst/Npy-expressing Interneurons Of HD Patients Vs Control PMID32681824	3475/4689	0.9999894916236782	0.9999978559094117	0	0	0.7907076988906755	8.309097718104687E-6	ITSN2;SCOC;ITSN1;PTPDC1;ALKBH8;ALKBH3;ZC3H12C;DPYSL5;FGFR1OP2;GPBP1;ANKFY1;BBX;CKMT1B;PWWP2A;PRKACB;FNBP4;PRKAB2;CACNA2D1;SECISBP2;CACNA2D2;RC3H1;UNC5C;UNC5D;RC3H2;LARS2;EWSR1;FEZ2;CLOCK;OPTN;SF1;URI1;SAR1B;B3GLCT;TEX26;ZC3HAV1;ZNF24;ADAMTS16;LARP1;ADAMTS19;HLCS;LTA4H;JAG2;PRPF38B;EIF2AK3;EIF2AK2;LARP7;LNPEP;EIF2AK4;L1CAM;BTBD10;PBX1;MOV10;AGO3;AGO4;PKIA;AGO2;SFXN3;SFXN4;HYOU1;SFXN1;STRN;SFXN2;DZIP1;DZIP3;GTF2H2C;KCNC2;DPYS;SNX13;SNX10;GLT1D1;NHSL2;MMP24;ZNF41;JAK2;JAK1;GSTO2;KCND2;RING1;KCND3;TEX15;TMEFF2;MMP16;DPYD;MMP17;RAPGEF2;SLC18B1;SPESP1;SYNPO2;SNX32;SDAD1;ZNF69;PLAGL1;SNX25;ADAM23;STX6;RICTOR;STX3;STX2;JAM3;ATAD1;MBD4;RIC3;MBD5;SLF1;RIC1;SLF2;MBD1;ATAD2;SNX24;TARBP1;SNX14;CCDC7;CCDC6;PKN2;CCDC3;LGR4;RIF1;PDCD7;FBXO27;FBXO21;FBXO22;FADS3;FADS2;PTAR1;SLK;TOM1;NEK1;KMT5B;FADS1;MAP3K4;MAP3K5;FBXW4;KCNH2;FBXW8;FBXW7;KCNH7;CTNNBIP1;STX7;FBXO11;FBXW2;PIAS1;DMTF1;MSH4;PKP4;SRSF5;SRSF7;ARL8A;ARL8B;GRIA1;KMT2E;GRIA2;KMT2C;UAP1;MBIP;AP4S1;GRIA3;ZKSCAN1;GRIA4;NEK9;NEK4;API5;NEK7;FBXO34;FBXO33;FBXO31;LRCH2;LRCH1;SON;SP3;MNAT1;LRCH3;TRIM71;MTCL1;APIP;PTEN;NENF;BICD1;BICD2;TNFSF13B;UNC80;KIAA1549;TRIM69;ARL5A;NEO1;TRIM66;TRIM67;BCAS4;SLC36A1;BCAS3;CERS5;CERS6;PIANP;VPS13C;VPS13D;VPS13A;VPS13B;ARFGAP3;CES4A;PCCA;C1D;BMP2K;TRIM58;TOP1;TNFRSF21;PRKAA2;SRI;MLLT3;MALT1;ARL13B;U2AF2;KRIT1;UBQLN1;E2F3;DRAM2;SLC36A4;TSPOAP1;TRIM44;STYK1;TXNL1;EFR3B;NECAP1;SST;ST7;OCIAD1;PDCD4;TRIM36;TRIM37;KCNK2;TRIM33;UNC79;CCP110;IKZF4;PEG10;BSG;TRIM24;TRIM25;TRIM26;ATXN7L1;BSN;TRIM23;GOLPH3L;CFDP1;GAREM1;SUB1;TRIM13;FLYWCH1;MYCBP2;CWF19L2;ZBTB1;ACTR3B;MED12L;NKAIN2;APOO;ACTR3C;NKAIN3;SARAF;STK38L;KCNN2;KCNN3;NBEAL1;IGF1;PTK2;MED13L;MSRA;POLA1;NDUFAF6;NDUFAF7;NDUFAF5;FBXL3;FBXL2;FBXL5;SPAG16;COX7B;HIBADH;GRIK5;MRPS11;AP4E1;GRIK3;GRIK4;TFB1M;COX7C;HERPUD1;PPP3CA;PCM1;PPP3CB;PCLO;PPP3CC;UIMC1;SDF4;BBS7;RAC1;MCF2L2;BBS4;PCYT1B;ZHX2;ZHX3;MRPS25;PRPF40B;PRPF40A;GAB2;TFB2M;CTTNBP2NL;CNKSR2;ARHGEF9;RAP2A;TOX2;SLTM;PITPNM2;ARHGEF3;TAX1BP1;ARHGEF4;MICU3;MICU2;MICU1;KIZ;ATPAF1;MRPS35;GPALPP1;MRPS31;PRICKLE2;PRICKLE1;COX5B;PCNP;SH3BGRL;DYNC1I1;MAP3K2;DYNC1H1;GIT2;MAP3K3;MAP3K1;GAD1;IGIP;SPRYD7;KLHL1;KLHL2;ORMDL1;KLHL3;KLHL4;PEX13;SGSM1;VMP1;RIT2;KLHL5;CACHD1;NEK10;ACTR10;NEK11;DENND5B;PRDM5;ETS2;IGF1R;ZNF81;GNPTAB;PPIP5K2;ZNF83;ENPP2;ENPP5;TMOD3;TMOD2;ADAM11;DNAJB12;SDHC;CCNB1IP1;DHDDS;ADAM17;PCP4;DENND6A;COX19;BHLHB9;TSG101;PLGRKT;UBA6;SLC41A2;SLC41A3;GRK5;GRK4;COX11;COX10;TCAF2;AUTS2;CNTN6;DENND4A;DENND4C;CHCHD10;FAM199X;NUP153;TIMM44;AHI1;FGF14;UVSSA;MKRN1;CNTN1;UBA2;UBA1;FGF13;FGF12;RNF103-CHMP3;PODXL2;GRM1;PITPNC1;TTC27;TTC28;C4ORF50;GRM3;GRM5;CA3;GRM7;GRM8;CA8;IFT57;NUP133;ATP6AP2;SHROOM3;SYNGR3;ETV6;ELF2;GFOD1;ACOX1;GFOD2;ACOX3;SHANK2;SHANK1;RALA;RRN3;CBL;NT5C2;IL1RL2;CAND1;CNR1;OXCT1;SV2A;FAM241B;TDG;TGS1;CLVS2;SLIT1;DROSHA;TRDMT1;CLVS1;NIPSNAP3B;TTC14;TTC13;BNIP3;HS3ST5;USF3;HS3ST4;TTC19;HS3ST2;TTC17;WARS2;GALC;ERCC3;ERCC8;ERCC6;SLIRP;VPS29;IPO11;FRMPD4;FRMPD1;WIPF2;MSANTD3;SMC5;SMC6;SLC4A3;SMC3;ALCAM;CNST;TFG;EVA1C;WDR91;PRSS3;VPS36;VPS39;MBNL1;PRKCI;NUP210;PRKCB;ARMC9;AFAP1;HUS1;WDR75;PRKCA;ARMC8;HCFC2;ARMC2;DAAM1;HECW2;PARD3;HECW1;TARS2;PRKD1;PRDM15;ARPP19;FAM171A1;WDR70;NUP88;ST3GAL6;FAM120AOS;ZSCAN18;LRRC37A3;LRRC37A2;NDFIP2;NDFIP1;WDR59;HOMER2;MCAM;ELL2;POU6F1;GTF2IRD1;XKR4;XKR6;DENND1B;MOCS2;SETD2;SMG1;WDR47;SETD3;DENND1A;WDR41;ASH2L;WDR44;UBL3;MTG2;PHF24;RRP15;RPS6KL1;WDR36;ZSCAN5A;WDR37;EXOC7;ASH1L;FAM126B;WDR35;CIT;WDR33;MTF1;EXOC4;GAS2;RARB;EXOC6;EXOC5;KIFC3;EXOC2;GAS8;EXOC1;WDR27;WDR26;ADCY1;METTL21A;ADCY5;PAPSS1;PPP1R2;FGD6;UBN2;CKB;WDR17;KIDINS220;PCGF5;TPK1;WDR19;GATB;ELP3;ELP4;WDR12;RFLNA;JKAMP;VMA21;PCYOX1L;PLP1;COQ8A;MRE11;POGLUT1;UBP1;PARK7;CLU;LCLAT1;EDC3;IPO5;PPP1CB;NPEPPS;RIMS4;IPO9;FGF9;LARGE1;KCMF1;USP7;RALGAPA1;TPM3;RALGAPA2;SWAP70;USP3;CSGALNACT2;IPMK;TPM1;DIO2;THOC1;TRAFD1;CHD1L;LARP4B;THOC2;LEMD3;THOC7;PYGO1;TOM1L1;MORF4L2;TOX;FKBP3;IFNAR1;ZNF791;FAM149B1;INSIG2;GLT8D1;UBR3;UBR1;MTM1;ORC5;ORC4;FGGY;ORC2;TPR;UBR5;MAP3K21;DRD1;ZNF785;MAP2K5;OSBPL9;OSBPL8;UVRAG;COA1;SLC4A10;FANCC;PXDNL;COPRS;COPS4;DAB1;SYNJ1;CPD;LHX6;MAP3K10;MAP3K13;MAP3K14;ZNF774;C8ORF34;COPS9;ZNF771;BMPR2;CPO;CPQ;MCM9;ZC3H8;UFSP2;KIAA0100;SYNE1;PHACTR3;TNPO1;C8ORF88;DIS3;SGIP1;SECISBP2L;PLRG1;ZNF75D;DNAJC1;DNAJC5;LANCL2;LCORL;HDAC4;MTPN;HDAC3;VPS4B;TULP4;HDAC8;TTL;COCH;HDAC6;HDAC7;STOX2;ABLIM1;ABLIM2;HECTD1;ABLIM3;HECTD2;VPS50;NOCT;VPS53;ZNF746;VPS54;NLGN4X;RPRD2;ASXL1;DNAJA4;ASXL3;DNAJA3;MFAP3;ZNF737;ASXL2;VPS41;ZNF736;CEBPZ;TPT1;VEZT;PITPNB;ZMYND8;GBA2;HS6ST3;KIAA0930;NFU1;SYNPR;RPS6KA6;RPS6KA5;NIPAL2;ZNF846;PDK3;PDK2;DYNC2H1;PDHX;COG6;COG5;COG3;P3H2;P3H1;HLA-A;TIAM2;TIAM1;MTHFD2L;GSAP;HECA;UHRF1BP1;SLC22A5;LIAS;RPAP2;CRHR1;STRIP2;AP5M1;SCFD2;STXBP5;ZNF821;FAM43B;SYNRG;PARVB;TRERF1;SMU1;RPS29;MPHOSPH10;RPS20;DCP1A;RPS23;TENM1;AHCTF1;TENM2;TENM3;ZCCHC10;SLC35F3;TENM4;CAB39L;SLC35F5;MCUB;RSF1;SLC35F1;SIPA1L2;SIPA1L1;TMED3;UBXN7;ZYG11B;TMED8;PARP1;STRADB;GPR75-ASB3;SLC35G2;PPHLN1;SLC35G1;CYP7B1;ZDHHC17;MLF1;ZDHHC14;PARP8;FYTTD1;ZDHHC20;ICA1L;ZDHHC21;NOL4;DRP2;PURA;MTHFD1L;EMC2;TCEAL1;EMC3;SUSD4;SUSD5;EMC7;C17ORF67;MTX2;MTX3;AIG1;COLQ;MPHOSPH9;SPCS2;NR6A1;SPCS1;PRKRA;COPG2;MPHOSPH8;MPHOSPH6;NDUFA12;SPPL2A;ARHGDIG;MYRFL;LZIC;DOCK11;AZI2;NOM1;ATP1B3;VWDE;ATP1B2;TRPC4AP;ZCCHC8;ZCCHC7;COPA;COPB1;CAMSAP1;CAMSAP2;COP1;ZMAT1;UBB;ZMAT3;TASP1;LONRF1;LONRF2;SPECC1;CPSF7;HELQ;PNPT1;HELZ;COQ9;CAMSAP3;COQ4;DIAPH1;TSGA10;BLMH;BRWD3;FGFR1;THRB;RABEPK;MFSD8;MFSD6;LRRTM2;MFSD1;NOS1;RBM5;RBM6;HGSNAT;STPG2;IQCE;MYRIP;OXSR1;RBL2;CFAP221;GAP43;IQCK;FCHSD2;DDAH1;THRAP3;ALDH1A2;CDH10;CDH12;CDH13;TMEM9;PDXK;NRXN1;ATP1A1;NXF1;CHSY1;ERICH1;FAM120C;RPS6KC1;ERICH3;FAM120A;POC1B;SNCG;CHSY3;TENT2;HES4;OPCML;SNCA;SLC4A7;SLC4A8;PDE10A;KANSL1;RPS6KB1;FSIP1;PAXBP1;FSIP2;ZFYVE9;NEXMIF;RBPJ;ATP5IF1;PREX2;SCAMP5;ZDBF2;LACTB;ZFYVE27;MPRIP;UBASH3B;SAMD12;GABARAPL2;GABARAPL1;STARD4;SCAMP1;HPCAL4;SND1;EML4;EML5;EML6;RBP4;ZFYVE16;PRKAR1B;AKIP1;TBPL1;CFAP61;MTMR2;MTMR3;CEP85L;MTMR8;MTMR9;SLCO5A1;THY1;HACD3;MTMR4;HACD2;MTMR6;MTMR7;DYNC2LI1;PRKAR2B;CFAP69;VTI1A;RSU1;PPARGC1A;B3GALNT2;EDEM3;GLYATL2;HACE1;CFAP70;EDEM1;LRBA;BBIP1;NETO2;GRIN2B;GRIN2D;MLLT11;MLLT10;UCK2;GRIN3A;DCHS2;ARF4;ARF1;ATF7IP2;TUBA1B;TUBA1A;FLVCR1;APPL2;ELOVL4;ELOVL5;RIPK2;NSUN2;NSUN3;SIRT5;ELOVL6;NSUN6;ELOVL7;DYNLL1;SIRT1;FAM222A;BDH1;DSCAML1;STAU2;STYXL1;FSTL5;GLRA2;GLRA3;STAT4;DMD;CSMD3;CSMD2;CSMD1;UTP6;ANKIB1;GK;MDH1;MDH2;P2RY14;SAMD4A;YLPM1;STXBP5L;TTLL7;TTLL5;RIMBP2;UBAP1;UBAP2;C11ORF58;ERO1B;FAM13B;FAM13C;UBE2D2;FAM13A;HNMT;SLC25A40;KPNA5;SLC16A9;PPP1R16B;AREL1;C11ORF80;PPP1R16A;UBE2E2;PRPF4B;EMSY;FOXP1;ACAP2;FSCN1;ZNF678;SLC25A53;UTRN;ZNF675;C11ORF96;STK39;THADA;FOXO3;ACAT1;NPAT;STK35;STK36;CNTNAP3B;DSEL;STK38;MDN1;SOCS4;COL28A1;BICRAL;MFHAS1;AAK1;MDM2;ZNF658;MDM4;ZNF654;MCU;ZNF652;MDM1;CNTNAP3;MOXD1;PPP1R13B;ST6GALNAC2;CELF1;CELF2;SCHIP1;FHL1;CELF4;PIK3CB;MRPL3;FSD1L;MRPL1;SUMO1;DSE;ZNF644;PPP1R12A;DST;RAD23A;VPS37B;ZNF638;PIK3C3;BDP1;SLC25A12;CNTNAP5;ST6GALNAC5;CNTNAP4;SLC25A13;HSD17B12;MFF;LRP6;PRIMPOL;SLC25A27;SLC25A26;CNNM1;PTPRZ1;SLITRK3;CDC37L1;SLC25A21;SLC25A22;SLC25A24;LINGO2;DUT;MMAA;MGA;FOXJ3;NELL2;NELL1;SLC25A37;SNRK;FLJ44635;SLC25A32;MDGA2;SLC25A33;SLC25A36;SPG21;VPS35L;EIF4A2;EPHB6;SPON1;RTCB;ULK4;GCC2;TXNDC15;ZDHHC2;TXNDC16;SRGAP2C;BAIAP2L2;DHX57;BCAP29;ZNF721;ZNF720;EPHB1;SRGAP2B;EPHA5;EPHA7;EPHA6;SCAF11;NSMCE2;ASRGL1;GNPAT;THAP6;ZNF718;ULK2;ULK1;MXRA7;TAGLN3;ZNF710;TMEM87A;TMEM87B;PAXIP1;PTTG1IP;OSGEP;SNX1;ZNF708;DHX32;PCBP3;SPATA5L1;ZNF706;DHX35;ZNF704;DHX36;MIER1;DYM;SNX9;RAB11FIP2;RIMKLA;SNX7;RIMKLB;ZBED5;N4BP1;ZBED3;CRADD;INTS3;MICAL2;PILRB;PILRA;CCDC144NL;INTS4;CYSTM1;INTS7;DHX29;INTS6;INTS9;GLIPR1L2;INTS8;RETREG1;PCSK2;PCSK1;SUV39H2;FKBP14;CCDC125;SLC7A14;WASL;AATF;MYDGF;ARV1;IMMP2L;DHX15;REV3L;CCDC112;NCOA5;STARD3NL;MMD;NCOA3;COMMD2;COMMD1;COMMD6;TMEM150C;ENAH;IMMP1L;MN1;VSNL1;G2E3;CRELD2;CAPS2;RABGAP1;HEATR1;NEDD9;MALSU1;PGRMC1;PGRMC2;SERTAD4;FAM172A;SERTAD2;HEATR3;NUBPL;HUWE1;UBE2G2;CMSS1;PER3;ESYT3;ESYT2;KLHL32;RTL9;CYP46A1;CAPN7;ACAA1;SH3GL2;HFM1;RPGRIP1L;NPNT;RTN3;UTP25;RTN1;CCDC149;CCDC148;ARHGEF28;NPR2;CCDC146;KLHL12;KLHL13;ACACA;BRINP2;BRINP1;UTP20;KLHL29;ARHGEF37;CCDC138;KLHL22;KLHL23;APPBP2;CYCS;STT3B;TAB1;CCDC130;GCLM;EDA;RBM26;CNRIP1;CHD8;PSIP1;MTR;HMGB1;LAMC1;SOBP;CHD1;SEC61A2;BCL7C;NPTN;ZNF385B;LRRFIP2;LRRFIP1;ZNF385D;SULT4A1;RBM33;RBM17;DYNLT1;GLRX3;ARHGEF17;DYNLT3;BCKDHB;UBE2QL1;PEX1;GPCPD1;UTP18;GCNA;TBC1D1;SFPQ;UBE2R2;CDHR1;PEX5;CDHR3;CCDC191;NAA35;SPOPL;RBM23;GOSR1;ABHD17C;HMGCR;ATP2C1;TAF1D;ACVR1C;TAF1B;TNKS2;BMS1;NAA25;CCDC180;CHGA;RBM39;TAF15;EGF;SWT1;ATP2B4;ATP2B2;ATP2B1;ACVR2B;ACVR2A;CHFR;SOD1;PNKD;ABHD17B;BMT2;RBM41;NAA16;NAA15;RBM45;ASB3;TAF3;CCDC171;MYT1L;ABAT;DCAF5;DCAF7;GLDN;DCAF6;GPR176;RNF114;CREB3L2;PIP4K2B;PIP4K2C;ANKS1A;RNF111;ANKS1B;CHGB;MECR;WSB1;NHLRC3;WSB2;GLCE;MED9;DKK2;DKK3;RNF123;ABCA10;IFT88;GPR161;NHLRC2;RPL29;FTCDNL1;NEDD4L;C9ORF72;GLG1;PRDX3;PRDX1;FZD3;RPL41;CHKA;DNAH14;RAB3IP;SLC16A10;PRDX6;TMEM196;PRRC2B;C9ORF85;GPR137C;CPEB1;GPR180;GIPC2;CPEB3;CDK14;CPEB2;SPEF2;ELL;FAM102B;CHL1;TMSB4X;RIOK2;EMB;RNF150;GPRASP1;RNF152;SLC2A13;GCFC2;AFTPH;FAM234B;PLCB4;RNF169;PLCB1;RNF165;ZNF596;ZNF595;ASAH1;PLPPR1;ANKRD55;PLPPR4;PLPPR5;TMEM164;MIPOL1;TMEM165;C16ORF95;TMEM168;GPR153;TMEM169;RPL15;RPL18;RNF130;ZNF586;RPL19;SAAL1;TCAIM;NMNAT3;NMNAT2;LRPPRC;FIG4;ERP44;RNF145;ABI2;RNF149;ABI1;ALMS1;MSRB3;ZNF577;LAMTOR3;RNF141;ZNF573;COL16A1;ANKRD36;IRS2;DACH2;DACH1;GRB14;ZFP30;RNF19A;GRB10;CHP1;ZNF569;ZNF568;MACROD2;ZNF566;TMSB10;PNISR;ANKRD44;CLIP1;STIM2;C6ORF136;CLIP4;ANKRD42;ERH;ANKRD17;ENY2;C3ORF70;RNF180;ANKRD12;ABHD8;ILDR2;GLB1L3;HMBOX1;ABL1;RNF175;KIAA0319;SLC15A4;ANKRD28;ZNF540;ANKRD26;ANKRD27;ANKRD23;GLMN;ESRRG;TRMT9B;YEATS2;CNOT1;ZFP64;SPIRE2;LZTR1;ZNF532;EIF4G2;RNF10;EIF4E3;RNF13;ZFP82;NAGPA;ADRA1A;SGCE;SGCB;ZNF529;IQCB1;PDCD6IP;DNMT3A;KCNAB3;RANGAP1;PTBP2;ZFP90;PTBP3;ASPH;ZNF519;ZNF516;EVL;EIF4E2;SOS1;VSTM2A;VSTM2B;NLGN1;SMARCD3;RNF38;MESD;VXN;C3ORF38;RBBP4;ZNF507;SCGB2B2;ANKAR;NHS;RBBP8;RBBP6;RBBP7;UGGT2;WASF1;MEST;UGGT1;KCNIP1;TXNRD3;EFL1;PLCL1;TXNRD1;PLCL2;NIN;PFKM;METAP1;PFKP;FAAH;UMAD1;PWP1;GOLGA2;ZNF609;GOLGA5;SOX1;RUSC2;RUSC1;HABP4;ARL6IP4;SOX6;GOLGA7;AGFG1;ACSL1;MCCC1;MTUS2;ACSL3;MTURN;RRAGB;AKAP9;GUF1;C3ORF20;TTLL11;VDAC1;BEX3;GPM6A;BEX2;TMEM161B;BEX1;PDE1C;GMCL1;NLN;NUAK1;VPS8;CARMIL1;RABGAP1L;PTPRN2;DTNB;SIAH3;SS18L1;PDE2A;SIAH1;SS18L2;KNOP1;HSPBAP1;ACADSB;UBAC2;CCDC88A;PARP11;STAG1;NCEH1;STAG2;GOLGB1;CORO6;CREBRF;TRMT12;ALDH18A1;TRMT11;ITM2B;FASTKD1;GDI1;FASTKD2;SH3KBP1;FAF1;OLA1;ZBTB8OS;RPTOR;GLIPR1;CC2D2A;ANKRD7;PRMT7;PRMT2;STRBP;PRMT3;MPPED1;PACS1;B3GNT5;FAM20A;PRMT9;SLC20A2;AKAP7;AKAP1;ARNTL;FAM184A;NCR3LG1;NPY;SHOC2;MAP4K5;CORIN;MAP4K3;MPZL1;CA12;CA10;ZDHHC11B;TJP1;PRPF39;DLC1;TRIP12;HDLBP;ARID4B;NUCKS1;CHCHD2;CHCHD6;POGZ;SIRPA;PDE8A;ANGEL1;TSC2;TMEM131;PREPL;TMEM135;KIAA2026;TBL1XR1;ELMO2;ISCU;RAI14;CTTNBP2;NTM;DNAJC24;LTBP3;CPLX1;TMEM127;ATP6V1H;ZC3H13;ZC3H14;ATP6V1F;HSPA5;HSPA4;EPHX2;TBCD;BFAR;TBCA;DNAJC16;DNAJC18;TBCK;FER;DLG2;DLG3;TMEM117;DNAJC10;RFXAP;TBCE;KLRD1;MCTP1;DOCK9;TSEN15;DOCK7;ELAVL4;ELAVL2;ELAVL3;SENP6;SENP7;CA5B;NETO1;ZC3H7A;FLOT1;PDE4B;TMEM108;POLI;POLK;HIBCH;RUBCN;C9ORF24;SENP2;LATS1;PXYLP1;PDE5A;RGS17;CD163L1;STRN3;GMDS;PALMD;NRIP1;CLASP1;SASH1;CLASP2;KLRG1;PTCD3;SPEN;ATE1;CMTM8;PTCD2;POLN;WTAP;PDE4DIP;GDAP1;RMC1;PDE7A;SLC4A1AP;POP1;TBK1;AKT2;NDST4;RAVER2;MTERF1;SUPT20H;WLS;TSTD2;CD2AP;RABL3;FAR1;FAR2;ATF6;SKAP2;BAZ2B;RHOT1;RNF213;RNF216;EPB41L3;RNF217;SYNDIG1;PIP5K1B;PIP5K1C;ATG7;PRELID3A;ATG5;MTERF4;C6ORF89;FAT1;FAT3;LIN54;BHLHE41;ARHGAP5;OSBPL11;MED15;MECP2;PCMTD2;SMPD3;PANX2;MED13;TCP11L1;TCP11L2;DLGAP1;DLGAP2;NINL;DLGAP4;ZNF483;CNOT6L;SPHK2;SLC39A10;BAZ1B;JOSD1;MED27;PGM2L1;MED23;PHF20L1;SLC7A6;SLC7A8;MED21;PPARG;CACUL1;ERGIC2;ERGIC1;SAMD5;CRB1;OAT;SLC7A1;CENPC;WRN;ZSWIM8;MFN2;ZSWIM6;ZSWIM7;ZSWIM5;SAMD3;ZNF462;CENPV;GOLM1;FAM200A;ABCB10;SLCO3A1;CENPJ;ETNK1;SLMAP;TAOK1;CRLF3;YPEL5;FRYL;ADGRL3;LIMS1;NAB1;ATN1;HIKESHI;PLOD2;FRY;FAM204A;HHAT;CIR1;ZNF445;SYBU;CDKL2;BNIP3L;CDKL3;CDKL5;ATXN2L;NAAA;ZNF439;ZNF438;IL6ST;PLA2R1;SLC27A2;CDKL1;FTL;ZNF431;CHODL;FTO;ZNF430;KHDRBS1;KHDRBS3;SHC3;TXNDC9;BOD1L1;LIN7A;NRF1;SPATA5;SPATA6;SPATA7;CORO1C;IGSF21;ZNF429;G3BP1;SMYD3;CD276;ZNF420;FUS;HPS1;OGA;HPS3;RABL2B;ARPC5;HPS5;CORO2A;CORO2B;ARPC3;DMXL1;MOB2;DMXL2;ACO1;NIT2;SNAP25;GPR89A;NUMA1;CDC73;ACP6;ZNF407;PGM3;ZNF404;CEP290;YAF2;PGM1;EIF5B;CEP295;ATRX;NRG2;NRG3;LCOR;NAF1;TMBIM6;ROCK2;RCHY1;FOXRED1;ZNRF1;ZNRF2;CCDC85A;EIF4H;FYN;IGF2BP3;EIF4E;HNRNPA0;NTRK2;MARCKSL1;NTRK3;KIAA1549L;SYT16;SYT14;EXOG;SYT13;MYO19;REC8;TTC39B;MFSD14B;EIF3M;MFSD14C;SUCLA2;SYT11;SYT10;EIF3E;ATXN10;CD247;EIF3F;RECK;CPNE9;CPNE8;SMARCAL1;CPNE5;CPNE4;LDLRAD4;NUDT5;ACTB;CCDC102B;HERC3;HERC2;ADGRA1;HERC1;CDC27;EPC1;CPNE3;EPC2;PTGFRN;SCAPER;TBC1D22A;TBC1D22B;EIF2A;HERC6;ALG8;ATP6V1G1;SMARCC2;KCNK10;ACTN1;KCNK12;ALG5;MFSD10;PPA2;ADGRB3;CCDC82;KCTD18;TRIB2;NAIP;KCTD16;SLC45A4;ADCYAP1R1;SLC45A2;EPB41;KALRN;MBTD1;XRRA1;CEP192;ATP6V1C1;SMIM10L2A;FAM78B;RANBP17;MYO5A;RAB27A;RAB27B;OSGIN2;SMARCA2;EXT1;EXT2;CALY;CDC16;ECHDC1;KYAT3;NOL10;IGSF9B;CD200;SUGP2;CSRNP2;CSRNP3;PYROXD1;ICA1;OTUD7A;NAT10;CROT;RAB22A;SH3RF1;MAP1LC3B;AKAP11;ODR4;SPTAN1;PBRM1;PABPC4;NBPF12;NBPF11;SYN2;SREBF2;NBPF15;GAN;CANX;PABPC1;NAPB;CAB39;GNAI3;HSD17B4;HSD17B7;ARNTL2;MGAT5;FAM177A1;PGGT1B;EPS15;GABBR2;PNPLA7;PNPLA8;TTC1;VEGFD;PNMA2;TTC9;ITCH;TTC8;NOL4L;TTC5;TTC3;KIAA1958;OTUD5;NARF;ICE1;UBXN2B;ZFAND4;GDA;ICE2;UBE3D;ZFAND5;WASHC2C;CAAP1;UBE3A;TMEM260;NR3C1;TMEM263;ACTG1;LOXL2;TMEM267;TBC1D31;TBC1D30;BORCS5;CAST;GEN1;MORC3;MORC4;SLX4IP;CASK;UBE4A;CDKAL1;TBC1D2B;GPRIN3;TBC1D20;EEF1A2;MAP7D2;SIDT1;WDFY1;ANKS6;WDFY3;PPIG;TBC1D23;WDFY2;CARS2;PPIA;SIDT2;FBN2;DDX6;DDX5;TBC1D19;DDX1;CACNA1B;CACNA1A;CACNA1D;CACNA1C;TMEM241;TMEM243;CACNA1I;ODF2L;SYCE1;TMEM245;DHRS7B;ADGRG6;TBC1D14;TBC1D12;QSER1;TBC1D15;SYT4;UBE2H;SYT1;CNOT10;HOOK3;UBE2A;TMEM232;GNAL;HOOK2;HOOK1;GNB4;DEGS1;AMOTL1;UBE2K;SLC35E2B;FBN1;RERE;NGLY1;DPY30;DMKN;TENT4A;TENT4B;PHTF1;CABIN1;RASGEF1C;RB1CC1;MAN1A1;ARFGEF3;PDPK1;NAV1;NAV2;TTI1;ALS2;NAV3;RER1;SETBP1;FAM153A;LDAH;ANKS3;DNAH6;ASAP2;ADD3;AGPAT1;ADD1;RNF2;ADD2;AGPAT4;FAM156A;GNG2;GNG4;MKNK1;SPOCK2;TRA2A;SPOCK1;FBRS;ARFGEF2;EYA3;ZNF804A;FAM155A;RSPH1;SIMC1;KRAS;NCKAP1;GPATCH2;HNRNPR;ADARB1;EPS8;NYNRIN;CSPP1;CDK5RAP1;CEP95;AP1S3;DLEU7;DDX17;ATG10;FNDC3B;REV1;GABRG1;ZC2HC1A;ASTN1;GNE;ANAPC16;XPA;PHYHIPL;RNPC3;ANAPC10;LDHA;FLRT3;CEP70;MCMBP;CEP78;STARD13;PHC1;DMPK;ZNF382;NR1D2;RMDN2;RMDN1;SQLE;HNRNPF;TOLLIP;PAM;ATG2B;FARSB;CEP57;GABRB1;NRSN1;PHF1;CSAD;PHF6;FARS2;PHF8;AIFM2;C1QTNF7;C1QTNF6;ZNF280B;TCTN1;TIMP2;JARID2;TEAD1;CEP68;TERF1;GNL1;HADHB;NCOR2;FAM210A;SIKE1;AEBP2;HEATR5B;PLEKHO1;CEP63;MGLL;GRAMD1B;GRAMD1A;NBAS;SGMS1;RNMT;FAM214A;NSD3;SCAF8;NSD2;SIAE;ZNF345;RUNX1T1;FARP2;GABRA2;FARP1;YTHDF1;YTHDF2;CSNK1A1;MGMT;RNLS;GABRA4;DEF8;TUBB4A;DHRS3;SCAF4;ZNF33B;SLC8A3;ZNF33A;MKLN1;ZNF337;ZNF334;ZNF333;ANKRD13C;RAB3B;ZNF331;CEP126;RAB3C;VKORC1L1;OXNAD1;RAB3A;TMEM131L;TM7SF3;VIRMA;CDC14B;CEP128;HID1;SLC8A2;MPC1;PAPOLA;ZNF326;PLXNC1;MB21D2;HMGN3;ANKRD13A;MAGI1;RARS2;TLE4;SUPT16H;MAGI3;MAGI2;TTC21A;FRMD4A;FRMD4B;NRBP1;GOLGA8B;RAB30;KAT6B;KAT6A;PGP;AAGAB;PHIP;SNRPF;GOLGA8A;KRBOX4;PLXNA2;SRGAP2;ZNF302;MPDZ;SRGAP1;AP1M1;TMEM132D;TRAPPC2;TMEM132C;CCDC18;CEP112;CCDC14;TMEM132B;TMEM132A;TRAPPC8;NSG1;NBDY;REEP1;IRAK1BP1;LRFN5;NBEA;P4HA1;P4HA2;CNIH3;RAB5A;CNIH4;PLEKHM3;CBWD6;CBWD5;WDR3;AMD1;CBWD3;AP1G2;AP1G1;SCRN3;SCRN2;TLK2;WDR7;CCDC50;NPIPA5;TTC23L;TRPC7;SLC13A3;TRPC5;CDADC1;HMGCS1;TRPC4;TRPC1;FAAH2;FAM219B;FAM219A;PKM;NOS1AP;POLR1D;MTFR1;CATSPER2;NUFIP1;PLEKHH3;NUFIP2;THSD4;LMF1;FBXL20;RAB21;RAB28;FKTN;JAZF1;MLXIP;RNGTT;AMFR;NCKAP5L;FBXL17;RAB10;TNRC6C;FRAS1;POLR3A;POLR3B;KIAA0586;RAB12;POLR3E;RAB18;TLL2;CCDC66;PPIL3;NECTIN3;TNRC6A;NPIPB5;TNRC6B;PANK2;PANK3;FAM89A;CISD1;PNN;KAT5;PPP2R1B;MAGOH;SIL1;ESCO1;AP1B1;AP1AR;MAPK8IP3;KATNAL1;SIK3;SUCLG1;TLN1;BLZF1;SPTBN4;MAGED1;DCUN1D4;DCUN1D1;HNRNPLL;HTATSF1;TRPM2;ZNHIT6;ATP6V0A2;MAGEC3;TRPM7;SPTBN1;ATP6V0A1;ZRANB3;ZRANB1;ZRANB2;SETDB2;SNAP91;FUBP3;CCSER2;CCSER1;RNPS1;ROBO2;SLC44A5;TOP2B;GFM2;SPPL3;ROBO1;SLC22A15;XPO1;XPO4;XPO6;DNER;XPO5;HRAS;RALGPS1;RALGPS2;ITFG2;ITFG1;CNEP1R1;CLDN12;RGS7BP;VGLL4;RAB7A;PTN;RFNG;PHYHIP;CST3;AMN1;HIRA;KIAA0513;APBB2;METTL6;APBB1;ATP6V0E2;KANSL1L;METTL8;HDX;METTL9;RTRAF;LMLN;MYEF2;ATP5PB;LSAMP;LHFPL4;XPO7;LHFPL3;SORBS2;MPP6;MPP7;KBTBD2;APBA2;RAB9B;RIPOR2;GUCY1B1;KDM1A;FAIM2;CWC27;TATDN3;TATDN1;FAM162A;NARS2;SACS;TRAPPC12;TRAPPC11;FAM81A;GUCY1A2;SZT2;KDM2B;MIGA1;LMO4;ALG13;LMO7;SHISA7;PACRGL;PRPF6;AMPH;XPR1;IDI1;EFNA5;SCUBE2;HRH2;RPRD1B;NLRP1;RPRD1A;ATP5MG;ATP5ME;BPTF;KLHDC2;POU2F1;CBX3;RHBDD1;SREK1IP1;CRLS1;EIF2S1;FAM163A;CAPRIN2;DYNLRB1;AVEN;KDM5B;HS2ST1;SNAPC5;SPRED1;CASP6;PPP2R5E;SNAPC3;TRPS1;DNM2;DNM3;PEAK1;RASA2;PFDN1;RBMS1;PFDN2;KDM3B;ETFDH;FAM169A;NR2C1;TBRG1;MAPK9;FAM168A;UGP2;PPP2R3C;PCED1B;MAPK6;MAPK4;VAT1L;KDM4B;KDM4C;TMEM30A;PPP2R3A;PPP2R2C;PPP2R2D;C2ORF72;LPIN1;LPIN2;MAPKBP1;CHIC2;CHIC1;PID1;AVIL;EHMT2;UXS1;ZNF292;PPP4R2;PPP4R4;MEF2C;RBFOX2;C5ORF15;RFX3;LRRC37B;FAM133B;MOSMO;RFX8;RUFY3;PSME4;UQCRC2;ABCB1;NYAP1;ZNF273;ABCB7;AGAP4;AGAP3;IQGAP1;NYAP2;CYB5R1;PCNX4;PCNX1;PCNX2;AMZ2;COL24A1;ABCA6;CADM2;ABCA9;EXOC6B;C20ORF27;EIF1;FAM135A;PSMG4;PSMG2;AVL9;FERMT2;LRRC36;TUT7;ZNF251;PIGN;TUT4;LRRC4;PIGZ;TDRP;JPH1;HSPB11;LRRC2;MRPL33;JPH4;MRPL41;EDRF1;LMBR1;NKRF;SH3BGRL2;NELFCD;ZNF248;OFD1;EIPR1;LRRC49;LRRC40;PTGR1;PSMA5;PSMA1;LRRC7;TMEM33;KCNMA1;PIGK;PIGG;LYPLAL1;TMF1;ZNF518A;MRPL57;PSMB4;BTAF1;PSMB5;PSMB2;TMEM65;TMEM67;PSMB1;ANO10;FLNA;FLNB;ZNF226;SRSF10;ZNF224;SRSF11;NKTR;ANKRD30BL;ATRNL1;USP9X;LRRC28;TMEM62;PLXDC2;PLXDC1;SPSB3;TMEM59;GOPC;GPR63;ZBTB21;ZBTB20;RORA;KIAA0895L;TSEN2;SAT1;EIF4ENIF1;SESN3;KIAA0895;SESN1;RUVBL1;SCMH1;LEPR;NOMO1;SH3GLB1;SLC38A1;AGTPBP1;ANAPC7;ZBTB38;FRMD3;OLFM3;SLC9A7;SLC9A9;ANAPC4;ANAPC5;ROR1;ANAPC1;LRRC58;GPR88;SAV1;ATXN3;CTIF;ATXN2;ATXN1;ATXN7;SLC38A6;THEM4;SLC38A9;LRRC4C;SLC38A2;GOT1;ZBTB11;NFKB1;QKI;PTPRD;PTPRB;UBLCP1;NFE2L2;FLT3;RASGRF2;RASGRF1;ARRB1;NADK2;ATP7B;PRB2;NCK2;UPP2;ERC1;DNM1L;ERC2;EDIL3;DIS3L2;NCK1;KSR2;NT5C3A;PPM1A;QTRT2;BIRC6;SEC22B;L3MBTL4;SEC22A;SLC25A4;BIRC2;R3HCC1L;SLC25A6;FOCAD;GTF3C3;NDUFB7;PPM1L;NDUFB2;NTN4;PPM1H;ZBTB43;PARD6G;PPM1K;ZBTB44;CXXC4;NTN1;PPM1E;ZBTB41;KIAA1328;FCHO2;SH3BP5;MICALCL;BEND7;BEND6;PTPN1;SEC24B;NDUFA5;NDUFA4;HIP1R;LYSMD2;MBOAT2;TPD52L1;TMLHE;PTPN9;PTPN4;SEC24D;SMAP2;PTPN5;SMAP1;PTPN2;ERRFI1;AHCYL2;CCNK;AHCYL1;CCNI;PLEKHB2;TMEM41B;CCNH;PREP;THUMPD2;JMJD1C;CCNC;SPATA20;KIF21A;SEC62;SLC12A6;SLC12A8;CALN1;SCN1A;ST6GAL1;RSAD2;SFMBT1;PAQR3;ANK2;ANK3;CCNY;UPRT;PCDH10;PCDH15;BRCC3;PRH1;PGBD1;PGBD5;TSPAN7;ST8SIA4;TSPAN5;HIVEP3;TSPAN2;HIVEP2;SCN3B;HMGCLL1;SCN3A;PAG1;SEC31A;XRCC4;IQSEC1;ST8SIA1;XRCC5;IQSEC3;ST8SIA3;HSPA12A;ARMC10;WNK2;ACER3;WNK3;ANKRD18B;CALM3;LRRN1;ANKRD18A;CALM1;RGL1;SCN2A;KIAA0825;SCN2B;PTPRT;INTS12;PTPRR;PTPRS;DIRAS1;MIA2;PTPRM;N4BP2L1;HSCB;N4BP2L2;LARP1B;PTPRG;SPTLC2;RSRC1;ARIH2;ARIH1;NXPE3;CCT2;NBPF3;ZFR;ANO6;RGMB;ANO5;NBPF1;SORCS2;KIF27;SUPT3H;CTTN;ZNF780B;PDZRN4;STX12;INPP1;STX18;DERL1;CAMKK2;PAK1;CAMK2N1;CREG1;CREG2;DGLUCY;HSF4;GPC5;CCT8;PAK3;GPC6;PAK2;CCT5;CD55;EXOSC1;PAK5;TEFM;PLEKHA1;ERCC6L2;RFTN1;PLEKHA5;RSRC2;PLEKHA8;DPY19L2;FHOD3;PLGLB1;GXYLT1;JADE1;JADE2;CLGN;RGS5;FRRS1L;KIF5C;PPME1;KIF5A;SCN9A;WWC3;BAALC;ARID2;RGS8;PPFIA4;SBF2;PPFIA2;RGS7;SLC30A7;SLC30A6;LMTK2;RUNDC3B;RUNDC3A;SUPT7L;CAMKMT;TMX4;DOK5;DOK6;SBDS;GEMIN5;MZF1;PSMD11;NXPH2;PSMD14;PSMD13;YTHDC1;YTHDC2;SEL1L;SLC1A1;SLC1A2;TOR1AIP2;SLC1A4;PDS5B;FUT9;NPHP1;ISOC1;PACSIN2;NPHP4;NXPH1;FDPS;PRNP;GGT7;PHF12;VTA1;CCZ1;INHBA;SSH2;CLK4;SSH1;AFDN;PAN3;COL5A2;SERGEF;GSK3B;DDX3X;PRR3;MAST1;ILK;PPP1R9A;AFF1;AFF2;CALB1;CYREN;HSDL2;DDX58;DDX55;C12ORF4;LMBRD1;LMBRD2;NDUFS4;NUP54;EAPP;SAXO2;NIM1K;PARG;DCTN2;DDX24;CRMP1;CLCN3;SCN7A;GALNT7;GALNT1;DDX31;MAPK14;U2SURP;MAPK10;KATNBL1;SHLD2;LNX1;CHPT1;R3HDM1;CLUAP1;RAN;LNX2;CYFIP2;RB1;RPL4;PATJ;SERPINE2;TRRAP;STMN2;STMN3;RPL8;BACH1;BACH2;RPL6;ZXDC;DIP2B;DIP2C;NFRKB;ZNF169;UNC13B;TRIQK;UNC13A;SOX12;KIAA1217;NISCH;BIN1;FDX1;ANOS1;POM121;MAPKAP1;FAM149A;SKA2;ABR;STMP1;SSR1;ZNF148;KIAA0319L;SERF2;BRAP;ST13;RDX;BRAF;CDC7;UPF3A;INO80;GLUD1;NPLOC4;GALNTL6;SERPINI1;ZNF133;MYOM1;SPIN3;CLTC;ADK;LPCAT1;FMN1;FMN2;TRIM9;DSTYK;PIP4P2;TRIM4;TRIM2;ANXA6;SPIN1;XXYLT1;GARNL3;HAVCR2;TIGD7;IFNGR2;ITPK1;SSR3;TET2;PAWR;TET1;SERPINB9;SERPINB6;BACE1;MRAS;TET3;PHLPP2;CTDP1;ECPAS;ATP6AP1L;BCLAF3;SRP72;ZNF107;BRD9;ZNF106;SF3B1;WWOX;AGK;AGL;WWP1;C1ORF21;GTF2H1;TYW1B;GTF2H5;HINFP;KTN1;AGBL4;RYBP;AGBL1;LPCAT3;CYB561;CHRM2;DGKG;CHRM3;DGKE;ATP8A2;ATP8A1;CLSTN2;DGKB;TUSC3;CTNND2;FMR1;CHRM5;BZW2;CDH9;CDH8;RPH3A;MAEA;SMARCAD1;TPD52;ANKRD36C;SEMA6A;RPS7;SEMA6D;TEX2;GTF2F2;MOB3B;ARMCX3;CACNB1;ST7L;ARMCX4;CACNB2;CACNB4;RALGAPB;ADAM9;TNIK;ANKRD36B;DGKI;DGKH;CUL9;MINDY3;CUL5;MINDY2;TNKS;CUL3;CUL2;CUL1;AK3;MRI1;GPATCH2L;KLC1;RHOBTB1;AK9;BAG4;BTBD1;BTBD3;SAFB2;SKIL;ANKRD34B;MOAP1;ATP8B4;SLC37A1;BTBD9;BTBD8;ZZEF1;MOB1B;CDK8;NSFL1C;RCAN1;CDK7;SCCPDH;RCAN2;SERINC1;SERINC3;SERINC5;LMBR1L;BRK1;DUSP18;PTPN23;SCPEP1;SIN3A;PSD3;METTL15;SLC37A3;TAPT1;SH3D19;COL25A1;METTL25;METTL24;RTN4RL1;TRAF3;RPL37A;TRAF5;EFHC1;NUMB;RP9;SLC24A2;LUZP6;NFAT5;SLC24A3;LUZP1;JAKMIP1;JAKMIP3;JAKMIP2;ENOX2;AP3M1;DCAF16;MGAT5B;RSBN1L;ETFRF1;DCAF10;CTNNAL1;FNIP2;PTPN18;ANKRD30B;SEMA4B;RPL35A;CDC42BPB;DDHD1;PTPN12;CDC42BPA;OXR1;TPCN2;ENOX1;MGAT4C;KLF7;KLF6;KLF5;CROCC;MGAT4A;SPAG1;ESF1;APP;CMAS;DIXDC1;SOGA1;SAP130;DPF2;KIFAP3;SKP1;AQR;SLC6A17;BROX;CMC2;SACM1L;CMC1;RUNX1;INPP4B;PLPP5;TCERG1L;XRN1;CEP57L1;WDPCP;PLPP1;CDS1;LMAN2L;MAOB;TEX264;MGST3;TMTC1;SMIM8;SPAST;INPP5F;MAP2;INPP5E;MAP7;MAP6;NAALAD2;SCAP;CDR2;MAP9;SCAI;SRPK2;NUS1;TRAP1;BCL11B;BCL11A;TMEM50B;AMMECR1;MEMO1;LRP2BP;SRPK1;SPART;GKAP1;SESTD1;SPATS2L;TMCC3;TMCC1;ATR;RTL8C;MRS2;RYR2;VLDLR;RYR3;SERP2;HINT1;SERP1;AUH;HINT3;ZMYM3;PCF11;TSC22D1;LRRIQ1;TSC22D2;NME3;NME4;NME5;RHOA;RAD51B;NME7;RBM12B;MAPRE3;MAPT;MAPRE2;RHOQ;UQCR10;TRAK2;ATP5F1B;PTCHD1;KIAA0753;CTNNA1;PTCHD4;RANBP2;SUZ12;C1GALT1;SCD5;RANBP9;TUBE1;PUS7L;RAB3GAP2;RAB3GAP1;GALNT11;GALNT14;GALNT13;PRAG1;GALNT18;GALNT17;CMIP;EFTUD2;BASP1;PDIA3;DSCAM;APLP1;NPY1R;EPDR1;CDYL;KCTD3;PPP4R3B;PDIA6;PDIA5;KCTD8;SELENOS;SCG5;SELENOW;SCG3;SELENOT;STEAP2;HDGFL3;USP53;ARHGAP17;SEZ6L2;STK4;NALCN;ARHGAP12;STK3;ARHGAP21;ARHGAP20;DPP6;DPP8;DPP9;MAN2A1;MARK4;MARK3;MYH10;PDZD8;MARK2;MARK1;SMAD2;SMAD1;SMURF2;SMURF1;IFT122;ARHGAP28;ARHGAP26;SMAD5;ARHGAP24;AZIN1;ESR2;TDRD3;ARHGAP32;LIN28B;MAVS;PLCXD3;RALYL;DNMBP;NR4A3;JMY;SRPRB;ABCD4;ABCD2;USP31;USP32;USP34;PKD2;SLC2A6;DTWD2;IQCJ-SCHIP1;DTWD1;CYP4V2;USP47;KLF12;USP48;DESI1;USP42;ABCC5;USP45;AGAP9;AGAP6;USP40;B4GALT6;CAMK1G;MCPH1;CAMK2B;USP13;HCN3;USP15;ZNF195;TM2D1;USP11;TM2D3;SELENOK;IWS1;SELENOI;RMND5B;RMND5A;NT5DC3;REPS2;NCAM1;LRIG2;REPS1;LGI1;USP25;USP20;CADPS;NAP1L3;NAP1L2;OPRK1;SGPP2;NAP1L5;NAP1L4;PIKFYVE;GNPDA1;XPNPEP3;CENPS-CORT;SSBP2;HCN1
Genes Down-Regulated In Control iPSCs After 100 D Of Differentiation GSE109534	3337/4662	0.9999895012813723	0.9999978559094117	0	0	0.6647486842207555	6.979046029340466E-6	NUP107;TFRC;COMTD1;ALKBH4;HTR7;FAM110D;ALKBH1;FAM110C;ZC3H12A;EPSTI1;CKMT1B;PWWP2A;SMCO4;UNC5B;BCR;SIGIRR;LARS2;SCO1;SPINT1;EWSR1;OPTC;PLBD1;SF1;UNC119B;SET;SHMT2;SHMT1;MEPCE;ZC3HAV1;LYPD6;ADAMTS16;LARP1;RDH12;ADAMTS19;RDH11;NPBWR1;RDH14;SFN;LTA4H;ATRIP;TOE1;PRPF38B;JUP;PBX2;EIF2AK4;FAM111B;MOV10;LAS1L;HYOU1;STRN;SFXN2;GSTM5;LGMN;KDM8;TFCP2L1;ZNF48;GLT1D1;SLC18A2;CHST8;CHST9;DUSP5;CHST6;DUSP2;CHST7;MYBPC2;GSTO2;TEX10;TEX15;TMEFF1;PLSCR1;PLSCR3;MMP17;MMP19;CHST4;SLC18B1;PAFAH1B2;TRUB2;ECHS1;SZRD1;GSTP1;SYNPO2;PTAFR;CCM2L;ABRACL;SNX33;SDAD1;FAM117A;STX6;PLAGL2;STX3;BID;JAM3;MBD3;EGLN2;ATAD5;BIK;MCRS1;ADAM33;APEX2;KIAA2013;TARBP2;MYBBP1A;APEX1;SHKBP1;CCDC6;NCAPD2;NCAPD3;LGR6;LGR4;KCNG3;RASL11B;RIF1;FBXO27;LY75;APEH;ATP12A;FADS2;LAPTM4B;POFUT1;TNFRSF8;NEK2;NEK3;MAP3K4;FBXW4;PIAS4;CTNNBIP1;FBXO17;ATP11C;ATP11A;FAM118B;MINPP1;JAML;MSH2;PKP4;AJUBA;SRSF7;BLM;KCNE3;KCNE5;FBXO43;PKMYT1;NDOR1;AMDHD2;BMF;NEK8;NEK9;SDF2L1;NOP16;API5;UROS;HTR1D;HTR1A;RFXANK;UCKL1;BFSP1;SP1;SP5;SLC49A3;KCNK5;TRIM71;DYSF;SPN;SPDL1;ARL5A;TRIM65;SLC36A1;UNC45A;CERS4;VPS13A;HTR3A;TNFRSF1B;ADAMTS20;PCCA;PCCB;ZNF878;ETF1;TRIM59;TOP1;DCTPP1;TRIM54;CERS2;TRIM56;CARNMT1;UHRF1;SRF;SRSF1;ATP10A;SRM;U2AF2;BSND;E2F1;E2F2;E2F3;SRY;E2F5;RILP;E2F7;E2F8;TRIM45;ZNF860;NOP58;SSB;SMIM10L1;CNBP;CABLES1;TM6SF2;GSTZ1;DBNDD1;CDKN2AIPNL;APLF;KCP;PDCD2;OCIAD2;TRIM38;NOP53;ZNF850;CERK;ECI1;RFESD;MT1M;ICAM3;ICAM4;MT1X;IKZF3;RCBTB1;EFR3A;TRIM28;BSG;KDR;TRIM24;TNFSF11;TRIM25;ATXN7L1;FBXO5;LGALS7;TRIM21;CER1;ARL11;C9ORF135;TMEM170A;KCNQ1;MT1F;MT1G;MT1H;RIN3;TRIM11;CES1;MT1E;GRB7;AARS2;STK38L;KCNN2;B4GALNT3;PCK2;APOBEC3D;PHETA2;APOBEC3F;DDIAS;TNFSF12;TNFSF13;NBEAL2;CNFN;BRI3BP;PTK2;BST2;NET1;ZBTB9;POLA1;NDUFAF8;NDUFAF7;PTK7;SDC1;APOBEC3B;FBXL6;MRPS15;MRPS16;HIBADH;MRPS12;AP4E1;MRPS10;TFB1M;NMRK2;RAC2;PHGDH;RAC1;EIF5AL1;MRPS24;SYK;AGTRAP;CACYBP;GAB3;PRPF40A;APRT;CNKSR1;RNF144B;RAP2B;SLTM;KIT;ARHGEF1;TAX1BP3;TLCD1;KIZ;ARHGEF5;AHCY;PCNA;MRPS34;NEXN;PRICKLE3;MRPS30;PRICKLE1;C9ORF129;ORMDL2;MAP3K3;MAP3K1;SPRYD4;KLHL4;APTX;C9ORF116;ETAA1;TFAP4;KCNS1;SEMG1;CACHD1;TACC3;NUP188;TACO1;PRDM5;PRDM1;ETS1;ETS2;PLAU;FAM3B;IGFLR1;ENPP1;CARD10;ZGRF1;TMOD3;ACOT11;DNAJB12;SLFN13;POLG2;ZNF93;CARD11;NDUFB10;NDUFB11;HTRA3;INAVA;PLD2;TIMM50;CNN1;COX11;CNMD;FGF23;COX10;CNTLN;SPATA31A6;NUP155;CHCHD10;NUP153;TIMM44;USB1;BSPRY;FGF16;FGF19;UBA2;ZMYND15;SWSAP1;TNFAIP8;TNFAIP6;ZMYND19;TTC22;TNFAIP2;TNFAIP3;PCTP;TTC27;LMNB1;ACOXL;C4ORF51;CA3;ZIC3;CA7;MYBL2;QRFPR;NUP133;OLIG3;CAD;TTC31;C4ORF46;SHROOM3;ETV1;SHROOM1;ETV4;SHROOM4;TTC38;ETV6;ETV7;ELF1;OXLD1;CYP26C1;ACOX2;EEF1D;RALA;C4ORF36;SLC3A2;CBL;POLD3;IFT74;MTA1;CBS;TBX22;POLD1;TDG;TGS1;POLD2;OXCT2;MTA2;MTA3;TIMM8A;RRM2;SUOX;TTC19;WARS2;TEC;POLE2;CD7;ERCC2;SARDH;CD9;GALM;TEK;BNIPL;GALP;PI4K2B;IPO11;TES;RRP1;MRGPRF;SLC4A2;SMC6;SMC3;SMC4;CAPN15;RRP9;SMC2;GJA1;GJA3;EVA1B;GJA5;WDR90;GJA4;PRKCI;PRKCH;NUP210;DNAAF2;ARMC9;WDR74;HUS1;WDR75;DNAAF5;WDR72;WDR76;HCFC1;NUP93;DEPDC1B;MTAP;ARMC6;PRKD3;PARD3;SRFBP1;FREM2;LIPT2;NUP205;WDR62;BLOC1S4;PLAC8;RRP7A;XKRX;BLOC1S5;FAM124B;GJC3;FAM124A;WDR70;ZSCAN10;GAR1;RRS1;NUP88;ST3GAL6;ST3GAL2;FAM120AOS;LHPP;PLK4;NFE2;WDR59;PLK1;CGN;MEX3D;ELL2;MEX3C;XKR8;GJB7;XKR5;DENND1C;RARG;SETD3;SETD9;PHF23;SETD6;ASH2L;WDR45;WDR43;MTG1;RRP12;TK1;RRP15;UBL7;ZIK1;DENND2D;EDARADD;HELLS;TPI1;WDR35;CIT;KIFC1;MTF2;PLIN2;RCCD1;GART;EXOC2;DCAF12L1;METTL21A;FGD5;FGD6;SLC17A9;USP1;RRP36;AHSP;MBNL3;WDR18;MOCOS;RFLNB;WDR12;AGMAT;TMEM229A;MRE11;UBP1;FGF2;LCLAT1;IPO4;IPO5;THG1L;PPP1CC;FGF8;IPO9;CFL1;OIP5;LARGE1;LARGE2;PLS1;KCMF1;MAP2K3;C8ORF58;USP7;TPM4;TPM3;SKIDA1;SWAP70;TPM2;TPM1;CHD1L;THOC5;THOC6;TOM1L1;FKBP4;FKBP3;HMMR;TPO;FGGY;ORC1;ORC2;UBR5;MAP3K21;ZNF786;MAP2K6;MCL1;FANCI;OSBPL3;SLC4A11;PXDNL;FANCB;SYNJ2;FANCF;MAP3K15;MAP3K11;ZNF771;MCM7;COL14A1;MCM8;ZC3H4;MCM9;KIAA0100;SYNE4;NOB1;C8ORF82;UBTF;TNPO1;COA7;GAL3ST3;C8ORF88;PHACTR4;CR2;CR1;CKAP2L;APOA2;APOA1;SMC1A;ESPL1;SAPCD2;CTDSP1;LCK;MCM5;HDAC2;HDAC3;HDAC1;NOD1;TTK;TULP2;PDHB;TULP1;COCH;HDAC7;ABLIM1;DNAJB6;ZNF749;NOCT;ZNF747;IL21R;MGME1;SLC35A4;NLGN4X;MACC1;CPPED1;MTOR;DNAJA4;ZNF738;CTH;DNAJA3;ASXL2;MFAP2;CEBPZ;ZNF732;ZNF730;SLC35B2;IFITM1;IFITM2;SLC35B4;PARS2;PITPNB;ZMYND8;AQP5;AQP3;GBA2;RPS15;RPS16;NIPAL1;RPS6KA1;HMCN2;ZNF845;PDK3;HMCN1;COG8;TANGO6;ARRDC2;IFRD2;COG2;P3H2;P3H1;HLA-A;KNL1;SLC51A;HLA-F;HLA-G;NEIL3;NIF3L1;IL23A;HMSD;SLC22A3;RTEL1;STXBP4;SH2D2A;CSTF2;STXBP2;CD79B;STRIP2;CHTF8;PDCD11;PARVB;TRERF1;SMU1;RPS28;ADCK1;ZNF814;ZNF813;TENM3;SLC35F2;SIPA1L1;FEZF1;ZYG11A;PARP4;PARP1;ZDHHC12;SLC35G1;VWA1;VWA2;ACTRT3;MATN4;MATN3;AMER1;DTYMK;ZDHHC20;ZDHHC23;NOL9;ZDHHC22;TYMS;RBFA;RGPD4;CFAP298;ZDHHC18;CHRAC1;ZDHHC19;MTHFD1L;SUSD3;EMC6;SUSD5;GINS1;GINS2;TM4SF18;MTX1;GINS3;NFYC;SUSD2;GINS4;GRHL3;MLH1;GRHL2;SPCS3;NR6A1;PDP2;TRIML2;COPG2;SIPA1;NDUFA11;ZWILCH;SPPL2A;MYRFL;CNDP2;EME1;CSKMT;FPGS;NOM1;RALBP1;LIG1;PUS1;STIMATE;ATP1B3;VWDE;PUS7;MYADM;TIMELESS;MATR3;ZCCHC8;PMEL;ISYNA1;STEAP1B;GSTCD;NOP2;ZCCHC9;ALOX12;CUZD1;LPP;EMG1;UBB;PMAIP1;CPSF4;PNPT1;MLKL;UQCC3;CPSF3;NONO;CPSF2;DIAPH1;DIAPH2;DIAPH3;PXMP4;BLMH;ZCCHC3;BRWD3;ZSCAN2;FGFR1;CLEC14A;DBH;OPLAH;RBM3;HEPH;TOP1MT;MFSD3;NOS1;COLGALT1;PLAUR;OXSR1;UTF1;ZAR1;ALDH1A3;RBL1;THRAP3;OAS3;AKT1S1;C14ORF39;THOP1;LTF;TSGA10IP;ATP1A1;LIN9;ERICH5;ALDH1B1;CHSY1;ERICH1;DDT;FAM120A;POC1A;PDSS2;PDSS1;BUB3;HES3;BUB1;S100PBP;NOS2;NOS3;DEK;CAPN13;SLC4A7;CAPN12;JSRP1;MLPH;USP6NL;MDC1;ARAF;RBPJ;LIPA;TSEN54;PREX2;NKX1-2;LRAT;DAXX;TYW3;EML1;SND1;EML3;SCAMP2;EML4;SLC5A6;RBP7;SLC5A9;RBP1;PADI3;HACD1;MTMR2;HS3ST3A1;LXN;PARPBP;MTMR8;THY1;AAAS;HACD3;HACD2;OAZ1;SLC5A5;GUCD1;CYP2B6;RSU1;PPARGC1B;EXPH5;B3GALNT2;LYN;GLYATL1;LRBA;EDEM2;SNF8;DAZL;MLLT10;UCK2;COL1A2;SASS6;ARF3;ATF7IP2;RPLP0;LITAF;TUBA1C;TUBA1B;HEY2;FLVCR1;FLVCR2;FGFBP3;IKBKE;IKBIP;ELOVL5;NSUN5;RIPK2;NSUN2;ACTL6A;RIPK4;ELOVL6;EMP2;ELOVL7;NSUN7;SIRT1;POU5F1;FAM222B;BDH1;ACRV1;ARF5;SLC29A3;ARF6;C11ORF52;FH;FSTL1;UNG;RECQL4;PROKR1;MYCT1;HLA-DMB;UCP2;STAT6;EVC2;UTP4;MDH2;SAMD4B;HEYL;TTLL6;TTLL5;LRG1;TTLL4;SERBP1;MPLKIP;UBAP2;MYLK2;NRROS;ZNF691;UBE2D1;FOXQ1;HEPHL1;PABPC4L;PMPCA;SLC25A43;ZNF689;SLC16A9;HLA-DOA;KPNA2;ZNF687;SLC16A5;MYLIP;C11ORF86;VPS33A;PRPF4B;UTRN;DSC2;PVALB;RNASEH2C;RNASEH2B;RNASEH2A;TSACC;FBLIM1;ECSCR;ARL2;FOXO4;NTPCR;THADA;ACAT2;FOXO1;BCL2L12;SOCS2;SBNO2;BCL2L11;SOCS1;STK35;CLTCL1;CPAMD8;ZNF668;HACL1;MDN1;ZNF662;GFPT2;SRD5A3;ZC3HC1;MFHAS1;CXCL12;UST;SCGB3A2;MCU;MYD88;CDCA7L;FHL2;FHL3;PIK3CD;MCM10;FOXM1;NXT2;MRPL3;SUMO1;MDK;SUMO3;DSE;MRPL9;DSP;PPP1R12A;FOXL2;SLC25A15;DBF4;NSMCE4A;SLC25A19;DSG2;SLC25A10;ST6GALNAC3;DTL;MET;ST6GALNAC4;SLC25A13;LRP5;FURIN;HSD17B12;HSD17B10;CECR2;SLC25A26;ZNF628;PCBD1;SLC25A21;PCBD2;CNNM3;ZNF620;CTHRC1;SLC25A24;PPP1R14A;DUT;PPP1R14B;TIE1;DHODH;SLC25A39;SLC25A32;PABPC1L;SLC25A33;SPG21;SLC25A35;VPS35L;EPHB6;FOXI3;LRR1;EIF4A3;FOXI2;RTCB;OGFOD3;TONSL;ZDHHC5;TXNDC12;ZDHHC7;ZDHHC3;TCL1B;BAIAP2L2;BAIAP2L1;ZNF726;ZNF724;OXER1;PELO;SCAF11;MIF;HASPIN;SFRP2;LAP3;MXRA5;TMEM87B;PAXIP1;PIK3R4;MST1R;AARD;ART5;UBE2J2;EVPL;PIK3R6;PIK3R5;DSN1;DHX33;DHX34;DHX35;ARSK;MIER1;DHX37;ARSI;ZBED1;SNX9;SNX8;RBM10;SNX5;SNX6;INTS1;RCC2;CENPVL1;INTS2;CENPVL2;CENPVL3;ARTN;INTS5;PEMT;INTS6;GLIPR1L1;INTS9;INTS8;RCOR2;CCNJL;FKBP11;SUV39H2;FOXE3;CCDC127;SUV39H1;CCDC124;PCSK9;AATF;SLC7A10;CLYBL;HYAL1;HYAL2;DHX15;DHX16;UTP14A;UTP14C;ACAD8;SBSPON;FOXD3;TMEM150A;MRPS2;CCDC117;MRPS7;COMMD7;MRPS6;COMMD4;COMMD5;ENAH;BANK1;G2E3;KXD1;DBN1;SPINDOC;HEATR1;FAAP24;CRIP3;PGRMC1;CYP2A13;PLEKHG4B;HEATR3;SCAND1;BCAP31;FOXB2;FOXB1;CAVIN3;CAVIN4;UBE2G2;NPM3;KLK10;MAD2L2;NEDD1;THEMIS2;CCNG1;ESYT3;AUNIP;ESYT2;ESYT1;FOXA3;MAD2L1;ACAA2;RTKN;CCDC169;CPOX;PHRF1;CAPN6;CCND1;FAM174B;CAPN1;ARHGEF40;CCDC160;CYBA;PCOLCE;WBP11;PROCR;DKC1;DPEP1;CCDC150;DPEP3;NPR1;NPR2;ACACA;TAF5L;CCNB2;CCNB1;EBP;UTP20;CYC1;CCDC141;PRODH;GCN1;C16ORF54;ARHGEF35;ZFHX2;CCDC138;SLC52A2;SLC52A3;HMGA2;KLHL23;BMP4;RCL1;BMP2;CPS1;OSTC;TAF4B;STT3B;RBM27;CD164L2;MCUR1;EDA;NAA40;LAMC3;RTP1;ATP2A3;HMGB2;HMGB3;PSIP1;CHD4;LAMC2;HMGB1;LAMC1;CHD1;NPTN;LRRFIP1;HS3ST3B1;UTP15;RBM17;RBM14;GLRX3;GLRX5;ARHGEF16;BCKDHB;RBM19;TBC1D8;DARS2;CIP2A;MMP9;UTP18;TRDN;CCNA2;PEX7;TBC1D1;PSRC1;IRF3;IRF4;CHDH;MMRN2;LAMA5;RBM47;LAMA1;PNKP;RRBP1;ABHD17C;ATP2C2;MARVELD2;TAF1B;BMS1;UBE2NL;EPS8L1;EPS8L2;CHGA;RBM38;TAF15;MX2;ABHD16B;LRWD1;ACVR2B;CHFR;ABHD17B;BCL6B;TAF8;ACIN1;QRICH1;TAF6;NAA15;CPVL;RBM46;CCDC172;RBM43;PNMT;TRIR;TLNRD1;TMEM200B;GLDC;TMEM200A;ENO1;DCAF4;ENO3;GCSH;GPR176;CREB3L4;MYC;CREB3L2;MYB;ADNP2;RPL35;RTTN;BVES;MED1;PIH1D1;C9ORF64;DKK4;RNF125;RNF128;GPR160;TYRO3;RPL28;PRDX3;PRDX2;CRACR2A;PPP4C;PRDX4;PRDX1;PLCG2;GSDMD;CDK18;DNAH11;FZD2;FZD5;FZD4;SLC16A10;PRDX6;RPL3L;C9ORF85;SLC16A13;SLC6A6;GIPC3;ELL;GLI1;SLC6A3;IMPA2;EMB;TACR3;RNF168;TMEM177;GCFC2;LSG1;PLCB3;RIPPLY3;FAM234A;PLCB2;JDP2;ENG;FAM71F1;ZNF593;MIPOL1;TMEM165;RNF135;GCNT2;RPL14;CHML;ZNF589;TIMMDC1;ZNF581;F10;CARD6;SAAL1;TRMT1;LRPPRC;TMEM154;RNF145;GPR143;ABI3;MSRB1;ANKRD35;EPO;HJURP;YEATS4;BEST2;BEST4;GRAP2;CHP2;GRB10;CHP1;CD177;ZNF561;SLC15A1;SYPL2;C6ORF141;DISP1;C6ORF132;MELK;ZFP42;NHP2;ANKRD40;ERG;MAD1L1;ZNF552;IQCA1;ASMT;ILDR1;GLB1L3;ZFP57;OARD1;TBXA2R;ABL1;RNF175;SLC15A3;STRA6;CD164;ANKRD27;GLMN;DHCR24;CYP4F11;C6ORF120;LSM4;PALB2;LSM2;LSM8;LSM7;RIOX1;CNOT1;CNOT3;ZFP64;BNC2;NAGPA;PTBP1;C3ORF52;DNMT3B;ZNF525;SOST;PDCD6IP;VWF;DNMT3A;ADRA2C;RANGAP1;ADRA2A;PTBP3;ASPM;SARS2;ESRP2;ESRP1;ASPG;EIF4E2;SMPDL3B;ZNF511;SMARCD2;ITLN2;MESD;C15ORF39;ZNF507;RBBP8;RBBP7;UGGT1;SMARCE1;ERVMER34-1;TXNRD2;EFL1;RNF26;MND1;ASS1;PNRC2;SVOPL;MMACHC;TRMT61A;METAP1;METAP2;VIPR1;VIPR2;ACSM3;HGH1;SOX3;CHEK2;CHEK1;ARL6IP4;ZNF600;SOX7;MCCC1;ACSL3;JMJD7;OVOL1;PIMREG;JMJD8;CARHSP1;GUF1;VDAC1;TTLL12;PFN1;NECAB1;TMEM161A;TRMT2B;GMCL1;NLN;NUAK2;OTOG;FADD;TRMT1L;CARMIL1;PINLYP;KNOP1;RAB39A;IFNLR1;GDF3;NMI;PARP14;PARP12;ZWINT;UBAC2;LACC1;OCLN;NMU;TRMT12;ALDH18A1;ITM2A;IQANK1;CLIC4;FASTKD1;FASTKD2;STAB1;CCHCR1;MAP4K1;PRMT7;STRBP;PRMT3;AMPD3;KREMEN2;PALD1;NAALADL1;RPUSD4;B3GNT8;B3GNT7;MDFIC;RPUSD1;RPUSD2;B3GNT3;B3GNT2;FAM20A;KPTN;SLC20A1;AKAP8;AKAP1;CXCR2;DCPS;MPZL1;MPZL2;CA11;OLAH;FAH;TJP1;ERG28;KRT18;CR1L;TRIP10;TRIP13;TJP3;TJP2;MAGEB17;NRK;NRM;NUCKS1;TMEM140;TOMM22;CHCHD4;CHCHD5;FBL;TMEM147;PTTG1;MEIOC;NUSAP1;MEIOB;TBCCD1;CD300A;ANGEL1;TOMM34;SGO1;SGO2;TMEM135;SPNS1;ELMO3;RAI14;AKNA;DTX2;NID1;SEL1L3;TMEM125;DNAJC21;SOHLH2;OTX2;STAP2;ACBD7;DNAJC19;HSPA8;HSPA4;DNAJC11;TBCD;EPHX3;BFAR;HSPA2;DNAJC15;DNAJC17;MRGBP;FES;NFKBID;NFKBIB;CXCL6;DOCK8;CXCL3;ELAVL1;CXCL5;TMEM102;ENOSF1;KYNU;NAPRT;NFKBIZ;FLOT2;TMEM109;TSFM;EGFL7;CTPS2;SENP3;SENP1;HPDL;LATS2;TRNP1;DOCK2;MCTP2;DOCK1;RGS19;PALM3;DBF4B;ACAN;GMDS;KLRG2;PDE6B;KLRG1;CMTM7;PTCD3;PTCD1;CMTM6;ARID3A;ARID3B;TICRR;POMC;PDE7A;ATF1;POP1;TESK2;ACCS;F11R;NOC2L;TSKU;SPIB;NDST1;RAVER1;C19ORF53;RAVER2;GTSE1;TSTD3;PHKA2;CD2AP;CTAGE4;CTAGE8;FAR2;RABL6;CDCA2;CDCA3;CRABP2;CDCA4;CDCA5;CRABP1;CDCA7;GATA6;PDGFA;PLA2G3;PLA2G7;C12ORF56;RHOT2;RNF213;AFMID;SYNDIG1;C19ORF33;ATG7;AIF1L;TBL3;FOXL2NB;C19ORF48;RNF220;ARHGAP8;MTMR12;ARHGAP4;OSBPL10;SMPD2;CHAF1B;MED14;MECOM;NINL;ZNF488;DLGAP5;ZNF486;ZNF485;SPHK2;KIAA1143;SLC39A11;SLC39A10;BAZ1B;SLC39A14;SETSIP;MED28;SLC7A5;SLC7A7;SLC7A8;INCENP;OR52A1;NUP62CL;ERGIC1;ZSWIM1;ATL3;NIP7;WNT8A;CENPA;SLC7A1;SLC7A2;SLC7A3;PRR14L;ZNF469;ZSWIM7;ZSWIM4;IL12RB2;CENPU;ZNF462;CENPV;CENPW;CENPX;NUDT22;CENPE;CENPF;CENPH;SLMAP;CENPK;CENPL;CENPM;TSR1;CENPN;ADGRL4;CENPP;CRLF3;ADGRL2;CRLF1;LIMS2;MIXL1;CDKN3;CENPS;CRB3;LIMS1;GMNN;MPV17L;MPV17L2;MFSD13A;MTPAP;NUDT15;PSKH1;EIF1AX;FST;CNPY3;CDC25C;NCCRP1;POLRMT;TC2N;TPST2;SLC27A6;SLC27A2;KHDRBS1;KHDRBS3;SPATA5;CORO1B;SLC9A3R1;TKFC;G3BP1;EIF4EBP1;EIF4EBP2;SMYD4;NAE1;SMYD3;NADK;CD276;TXNDC5;BOD1;FUS;MFSD6L;HPS1;HPS3;ARPC4;HPS6;CORO2A;ACO1;HPSE;OSBPL1A;ITGB1;GPR89A;ITGAM;ITGB5;TSPAN12;CDC73;C6ORF223;HHEX;EXO1;DDI2;ACP5;PGM2;SMIM10;UNKL;PGM1;SMIM12;EIF5A;EIF5B;ITGA4;TMEM255B;ITGA1;FAM207A;MMS22L;HAND1;TMBIM1;ITGA6;NAF1;ITGA5;LCP1;PRPS2;PRPS1;SMIM24;SLC5A11;TBXT;TSPAN33;FOXRED1;ZNRF2;CDC45;EIF4H;IGF2BP1;IGF2BP3;FSD1;PCDH1;EIF4B;HNRNPA0;GADD45GIP1;MYO10;TTC39C;MYO19;REC8;TTC39A;MYO1D;MFSD14B;MYO1E;TSPAN15;EIF3C;PIK3AP1;EIF3D;CPNE9;NPFFR2;SMARCAL1;SMARCB1;PPAN;LDLRAD2;LCTL;NUDT5;CCDC102A;ACTB;NUDT4;CDC20;HERC5;PPAT;PIEZO2;CCDC97;PIEZO1;SNRPD3;TBC1D22A;ALG8;ACTN1;KCNK12;ALG3;TALDO1;ADGRA3;ACTN4;ALG1;KCNK17;MFSD12;MFSD10;CDC34;KCTD10;CDC37;KCTD14;CCDC87;TRIB1;SLC45A4;EPB41;USHBP1;LPAR3;LPAR4;OMA1;GSPT1;MBTD1;BRIP1;SEC14L6;SEC14L4;SEC14L5;STAT5A;FAM78A;GREB1;RAB27A;NTAN1;LPAR6;MYO5C;KYAT3;ECHDC3;KYAT1;NOL10;NOL11;MRAP2;DHRS12;DHRS13;DHRS11;ZBED6CL;FBH1;ICA1;NAT10;OTUD7B;B3GNTL1;WFDC2;C1ORF210;MEDAG;NEDD8-MDP1;NUDCD1;MIS18BP1;NANS;ZNF587B;HTATIP2;OXGR1;CAP1;PABPC4;KIF7;DUS2;IL1A;DEPDC7;GAL;DEPDC1;PABPC3;PABPC1;DEPDC5;YAP1;TAGLN;HSD17B4;CAPG;HSD17B6;ARNTL2;MGAT1;ACTL8;BOP1;SH3RF2;MIS18A;NUDT8;OTULIN;PNPLA4;PNPLA5;PNPLA6;PNPLA2;ZFAND4;ICE2;UBE3D;UBXN2A;RPP30;ZFAND6;LOXL3;BUB1B;WASHC2C;CAAP1;TTF2;YARS2;LOXL2;WASHC2A;TBC1D31;TEKT5;GEN1;IL4R;CDKAL1;POU3F1;TMEM250;MUC3A;EEF1A1;SPOCD1;GPRIN2;SCNN1G;SHQ1;MAP7D3;SHPK;SCNN1A;PPIF;WDFY1;ANKS6;WDFY2;PPIB;RPP25;CARS2;PPIA;FBN3;UBIAD1;TCF7;TMEM241;TMEM243;IRAK1;ADGRG5;DHRS7B;TMEM249;VILL;QSER1;TBC1D16;UBE2F;TFAP2C;SYT2;UBE2I;UBE2C;RARRES2;RPP40;ADA2;CNOT10;HIGD2A;SYT6;VIL1;HOOK2;NASP;CNOT11;UBE2S;TMEM238;ALPL;DEGS1;TCF3;UBE2K;PINX1;LDB2;DMKN;RND2;PHTF1;ADGRE2;TMEM223;RASGEF1A;MYO18B;GET4;IRAK3;QRSL1;TENT5B;TTI2;TTI1;EPN3;DPPA4;DPPA3;DPPA2;TMEM216;GNB1L;FAM72D;FBP1;FAM72B;FAM72A;OTUB1;NAXE;RNF8;ASB12;RNF5;RNF2;TMEM201;WDCP;GNG5;MKNK1;ENTR1;EYA3;SLC50A1;EPOP;FAM155B;GALNS;C19ORF84;KRAS;GLA;MAP10;ANKLE2;ANKLE1;ARPC5L;XYLT2;GPATCH4;HNRNPR;GPATCH3;PHB2;AP1S2;PROK2;AP1S3;DHRS4L2;DLEU7;DDX11;ATG10;GTPBP6;GTPBP8;GTPBP3;OTULINL;ZNF398;ZNF394;CTBP2;ZNF391;NAIF1;ADH5;ANAPC11;LDHB;LDHA;CEP72;HMOX1;PROM1;CEP76;KAT14;NHEJ1;BARD1;PRELID2;PRELID1;AFAP1L1;PHC1;GRTP1;SNAI3;SETD1A;NFATC1;FOSL1;EHD4;TCN2;ADI1;HNRNPF;PAH;FNDC10;PPT1;SNAI1;CEP83;ITPA;SERPINA11;GMEB1;GMEB2;ARPC1B;ARPC1A;PYGM;PYGL;KRI1;SPOUT1;VSIG10;ZNF280C;RBPMS2;JARID2;TEAD2;TIMP4;TEAD3;TEAD4;GNL2;TERF1;GCHFR;NCOR2;FAM210A;TAF6L;AEBP2;TCP1;PLEKHO2;GRN;SGMS1;DHRSX;PDF;EPCAM;ATP5MF-PTCD1;TAF9B;LDLR;DEDD;ZNF341;YTHDF2;MGMT;RNLS;NR1H3;SLC8B1;DEF6;SCAF4;DHRS4;TMEM39B;KLKB1;VKORC1L1;SYAP1;RPL10A;TM7SF3;CDC14B;CEP128;FAM216A;RAB43;RAB42;SALL2;SALL3;SALL4;SLC39A8;MB21D2;PLEKHJ1;ZNF320;TLE3;SUPT16H;CEP135;VASH2;VRK1;VRK2;PGD;ILF3;RAB37;RAB34;PGP;SNRPG;SNRNP25;SNRPF;CSNK1G2;SNRPA;SLC26A2;CBFB;HSPBP1;AP1M2;CCDC18;AMBP;TMEM132B;TRAPPC5;YJU2;PYM1;TRAPPC8;REEP4;CNIH4;SLC26A6;PLEKHF1;ADPGK;CCDC47;AMD1;TCIRG1;ADAMTS4;IDH3B;WDR5;ADAMTS8;ADAMTS7;CCDC51;PLEKHG3;RFC5;RFC3;SLC13A3;RFC2;TRPC4;PLEKHG6;FAAH2;RPL13A;HAUS6;HAUS2;NEMP2;PKM;POLR1B;POLR1E;CCDC43;MTFR1;MTFR2;NEMP1;NUTM1;NUFIP1;FRRS1;MTFP1;CCDC69;EI24;BPHL;TMA16;RAB20;HAUS8;HAUS7;P2RY1;POLR2D;CCDC77;CCDC71;PLEKHH1;POLR2L;PPIL1;FKRP;CEP152;FBXL19;CYP51A1;FBXL12;P2RX5;FRAS1;POLR3B;DOLPP1;POLR3E;RAB13;CCDC63;POLR3G;TLL2;SNRNP48;RAB17;NECTIN3;POLR3K;CCDC61;PANK2;TRAF3IP2;FCF1;CBLC;KLHDC7A;CALML4;FRAT2;PNP;PPP2R1B;RPL18A;FLAD1;LONP1;PCLAF;KAT7;SEPHS1;SEPHS2;VRTN;IL15RA;METTL1;METTL3;KRT7;ESCO2;KATNAL2;ZW10;SUCLG2;TLN1;CASZ1;DCUN1D5;FUT10;DCUN1D1;TWIST2;C2CD4B;MYL12A;ZNHIT2;ATP6V0A2;TP53BP2;TRPM6;VASP;ZRANB3;PYCR1;REX1BD;DERA;CYP2S1;RNPS1;CD320;TOP2A;COL18A1;SLC44A4;CITED2;MAGT1;LIMD1;LIMD2;XPO1;XPO4;XPO6;CLDN23;SH3PXD2B;XPO5;RAB8A;VENTX;TOP3B;VAV3;CBR1;IZUMO2;GFRA3;PPRC1;CLDN11;CLDN10;HCK;CDCP1;C2CD4D;HNRNPH1;CLDN19;TLR5;TLR3;TLR2;PSMC3IP;HIRA;CST1;METTL5;UBTD1;SPTSSA;METTL8;RTRAF;GABRQ;GABRP;ATP5PD;LHFPL2;MPP6;MPP7;KBTBD8;ITPRIP;KDM1A;RASEF;CWC27;FAM162B;SIT1;C1RL;COTL1;HADH;TRAPPC2L;KDM2B;WNT5B;ANXA11;NOSIP;ALG12;SHISA3;SHISA2;TUFM;MYCL;PRPF4;MYCN;FAM161A;FANCD2;CHMP4C;RASL12;CHRNA5;PXN;CHRNA9;EFNA4;FAM83H;FAM83G;SCUBE3;FAM83F;NLRP6;NLRP7;NLRP2;CLSPN;FAM83D;FAM83B;CYP2J2;KLHDC4;IDH1;RHBDD1;CRLS1;POU2F3;PRPH2;SAE1;TMEM35B;AVEN;SOWAHD;YBX2;YBX1;HAPLN3;HAPLN4;YBX3;HAPLN1;CASP6;KDM6A;PROSER2;RHBDF1;PROSER1;RHBDF2;AXIN1;PPP2R5A;TMPRSS11E;DNM2;MYH2;IGDCC3;RFT1;MYH9;RBMS1;VAC14;ABRAXAS1;C2ORF68;TBRG4;GNA14;UGP2;HLX;GNA12;PCED1B;CYYR1;MAPK6;ZNF286A;KDM4A;TCF7L1;TMEM30B;LIMK1;WEE1;CDK2AP2;ALDH16A1;CDK2AP1;LPIN3;ZNF296;PGAP2;PGAP3;UXS1;TMEM97;TMEM92;MYLK;KRTCAP3;KRTCAP2;PSMD6;PPP4R2;TMEM88;PSMD2;XYLB;CCBE1;WDHD1;ZNF281;TMEM82;CLDN6;CLDN4;CLDN3;DDX39A;EID3;DDX39B;CLDN7;PSME4;UQCRC1;MYL9;IDO1;PIF1;ZNF273;HHLA1;ABCB7;ABCB4;HPN;MRPL19;COPS7B;FIGNL2;NCAPG;MRPL14;IQGAP1;IQGAP3;KIAA0040;MRPL10;NCAPH;MRPL11;CYB5R2;HSD11B2;UGT8;PCNX2;GRPEL2;HESX1;ZBTB7B;C20ORF27;FAM136A;MRPL23;MRPL21;FERMT1;BHMT;EIF6;TMEM98;LYPD6B;TDP1;ZFAT;CYB5RL;FERMT2;EZH2;PIGU;PIGT;WFIKKN1;PIGN;TDRP;TMEM52;MRPL37;MRPL34;PIGW;RCSD1;JPH1;MRPL35;LRRC2;MRPL41;LMBR1;B3GALT1;SH3BGRL2;NELFCD;CGNL1;TMC1;UPF2;LYPLA2;DFFA;LEFTY1;LRRC45;GPR37;PGAM1;PGAM2;TMC8;MRPL45;PTGR1;MRPL44;VAMP8;C20ORF96;TMEM37;PSMA3;PSMA4;TMEM33;CKS2;PGAM5;KANK2;MYRF;DMAC2;SRRT;TMEM74;OVCA2;MRPL57;NTF4;TMEM69;PSMB4;GGA3;PSMB5;TCOF1;PSMB3;PSMB1;AP2S1;HAS3;ANO10;FLNA;HAS2;FLNB;LEFTY2;SRSF10;ANKRD30BL;USP9X;TMEM64;TMCO4;PSMB8;BYSL;LETM1;SPSB2;TMCO6;FABP5;ZNF219;RPL22L1;ZNF212;SPSB4;ZBTB24;GPR63;ZC3HAV1L;RUVBL1;PIM1;PIM2;NEPRO;NOMO1;NOMO2;ZBTB39;SLC38A1;ANAPC7;AKR1E2;PIPOX;FTSJ3;FRMD6;TXLNA;MAPKAPK3;C18ORF54;MRTO4;ANAPC5;ROR1;S100A4;ROR2;SNRNP200;ANAPC1;TRABD2B;TRABD2A;TACSTD2;SAV1;SLC38A7;THEM5;THEM4;SLC38A9;SLC38A2;SLC38A4;RBPMS;B3GALT6;ZBTB12;NFKB1;GGCT;CRYBG2;SLC25A3;CRYBG1;FLT3;FLT4;LRRK1;ARRB2;EFCAB11;PRB3;NCK2;HMG20B;UPP1;CTNNBL1;SIGMAR1;DDOST;QTRT1;GIGYF1;QTRT2;BIRC5;SLC25A5;SLC25A6;GTF3C2;NDUFB9;GTF3C6;NDUFB4;PPM1N;MAK16;PPM1H;PARD6G;ZBTB44;CXXC5;PPM1G;BEND3;BEND4;SH2B3;LRRC8E;CYB5A;MCOLN3;PRRX2;MBOAT1;CTNS;MCOLN1;MCOLN2;CTCFL;PTPN9;PTPN6;PTPN2;ERRFI1;CCNJ;TMEM41A;JPT2;CCNF;PREP;JMJD1C;KEAP1;THUMPD3;CCNC;IFI30;CCAR2;CCAR1;RASSF3;SPATA24;FAM53A;SLC12A8;SLC12A9;ST6GAL1;PAQR5;SFMBT1;HNF1B;LACTB2;PPP1R3B;ALPK3;UPRT;KIF20A;KIF20B;PLEKHD1;L3MBTL2;BRCC3;CD1D;ERI1;TSPAN6;ST8SIA6;SURF2;XRCC5;XRCC2;LRRN4;XRCC3;ERAL1;HSPA12B;ATP4A;ARMC10;ID1;ANKRD18B;C13ORF42;LRRN1;RGL3;CD24;SHISAL2B;CD40;CTSZ;HNF4G;KIF14;AKR1B1;BRCA1;IDE;KIF11;PTPRK;BRCA2;KIF15;PTPRG;BABAM1;SCML2;SPTLC2;HNF4A;ARIH2;KIF1C;QSOX1;QSOX2;CTSC;VKORC1;AKR1A1;ANO9;KIF24;ANO6;KIF23;ANO7;HBA1;KIF22;ANO1;NR5A2;CTTN;KIF2C;POPDC3;ATP23;SLC43A3;SLC43A1;TMPRSS2;EXOSC5;PAK1;EXOSC4;EXOSC9;GPC3;CCT8;GPC4;EXOSC3;EXOSC2;CCT5;CD55;CCT4;MICB;PAK4;CD74;CRYBB1;PLEKHA5;RPA2;NLE1;NLRP12;KIF26A;STK17B;SPC24;DPAGT1;ERCC6L;MIDN;FHOD1;WWC2;GXYLT1;JADE1;JADE3;JADE2;TEPSIN;RGS5;KHSRP;WWC3;GGT1;SLC30A6;PRM1;ZGPAT;SLC30A3;SSU72;MAT1A;ATAD3A;CAMKMT;OSCAR;DOK1;TMX1;GEMIN5;GEMIN7;CALCB;PSMD11;ATP5MC3;SLC1A5;FUT2;RASGRP2;FUT1;CALD1;CYP11A1;ISOC1;PACSIN2;PACSIN3;ISOC2;IVNS1ABP;FDPS;CCZ1;ISG15;CALHM6;INHBE;KIF4A;PHF13;PHF19;PRR5;DDX3X;ARHGEF10L;AFF1;NUP62;MLST8;CPXM1;SCN5A;A4GALT;CYREN;DDX58;DDX52;NDUFS6;TEX13B;NUP54;ATG4D;DDX28;DDX27;PARG;DDX23;DDX20;DDX21;MAT2B;AURKA;PRTG;CLN3;PDLIM2;NUP43;GALNT7;GALNT6;GALNT3;GALNT1;MIIP;PLA2G2A;DDX31;PDAP1;RPIA;SBK2;SBK3;TEN1;SPATA33;SHLD2;NUP35;R3HDM1;RAN;NUP37;RPL4;PATJ;RPL3;RPL8;BACH1;HENMT1;EARS2;IER2;IER3;ACOT9;ZNF165;SOX13;PASK;UNC13D;KIAA1217;ACOT2;ANOS1;SERPING1;DUS3L;ACOT4;ASF1B;PRR13;TSPYL5;RPN2;MAPKAP1;SKA3;SKA1;POU5F1B;S100A13;SERPINH1;DNAJC25-GNG10;CHST14;PRR22;RREB1;SLC19A1;ST14;ST13;RDX;TYSND1;UPF3B;CDC7;CDC6;THAP11;NPLOC4;TRIP6;ST20;ADA;RAD18;ZNF134;RET;LPCAT1;C1ORF35;ADM;LFNG;ING5;CSRP2;TRIM5;NUF2;XXYLT1;RSPO4;ZNF124;NDC1;TCF19;BATF2;ZNF121;SERPINB1;CLUH;FCRL5;MIOS;TCF15;ANXA3;TESC;ITPK1;SSR3;PAWR;PRSS16;TET1;AEN;SERPINB9;TIMM22;ZNF114;SF3B4;CTDP1;TIMM13;ECPAS;LMAN2;SC5D;ZNF107;ALKAL2;ZNF106;ZNF101;ZNF100;WWOX;TIGAR;WWP1;PRSS35;WWP2;SRP68;GTF2H4;ADAT3;ADAT2;KTN1;AGBL5;LPCAT3;ZYX;HYLS1;CCL28;CYB561;CCL26;RTKN2;BZW2;C1ORF74;PYCARD;CDH5;TUBB6;ABHD11;MAEA;CDH1;GYG2;TPD52;TOR3A;LHCGR;MREG;SEMA6A;PPTC7;IGFBP4;IGFBP3;RPS5;RPS6;CYB561A3;TRAIP;C1ORF116;ARMCX2;CLEC4G;NOTCH3;MINDY4;METTL2A;AK2;CUL1;ITPR2;AK4;ITPR3;GTF2E1;C1ORF112;RAD51AP1;BAG4;ITPRIPL1;CLEC7A;BTBD3;C1ORF109;UGT3A2;UGT3A1;SKIL;MPDU1;ANKRD34B;SLC37A1;TOR1A;RITA1;GCSAM;CDK7;CDK4;CDK2;SERINC5;WRAP53;PAGR1;SCPEP1;SIN3A;PSD4;SLC37A4;METTL17;SH3D19;GPX1;REXO1;DTX3L;ELAC2;AMT;GPX8;GPX7;RTN4RL2;TRAF2;TRAF1;REXO2;YDJC;INMT;REXO4;DUSP22;PTP4A2;TRAF7;METTL25;TRAF4;DMRTA1;TRAF5;TESMIN;METTL27;TRABD;LUZP1;SEMA3G;LAGE3;MRM1;C1ORF94;MRM2;MRM3;DCAF15;ENOX2;EEF2KMT;MAL2;BAK1;CTNNAL1;SPAG7;CDC42BPG;SEMA4B;ADRM1;SEMA4C;PTPN12;TPCN2;RAD51;CROCC;SAP130;CHAC2;MYOZ1;SKP2;TNS4;TNS3;PTGDR;AQR;TIPIN;SLC11A2;MRPS18A;RUNX3;GBGT1;PLPP7;GRWD1;TFAM;PLPP2;PLPP1;TELO2;CUTA;SMIM3;SMIM4;ANP32A;GYPC;KLK1;IGSF1;EBI3;MGST1;MGST2;STC1;TMTC1;IGSF9;KLK6;INPP5B;PTDSS2;SGPL1;LCN15;DPH2;LCN10;MAP7;SCAP;ASL;BANP;NUS1;TRAP1;INSR;SIGLEC10;AMMECR1;MEMO1;SRPK1;CCT6A;SPATS2L;NODAL;MRS2;DAZAP1;FEN1;BICDL2;TRAM2;EPB41L4B;ZMYM1;AUH;KIF13A;RHOG;NME3;RHOH;NME4;RHOF;IL17RD;UCHL3;RHOD;IL17RB;RHOA;RAD51D;CCKBR;NRN1L;TNNT1;OPRD1;TOR4A;PRIM2;PAPLN;TUBD1;RASIP1;RAD54B;ATP5F1A;CTNNA1;RAD54L;TBL1X;RANBP1;CDX4;C1GALT1;AXL;GALNT12;WASHC4;STEAP3;GOLT1A;DSCC1;SSC4D;EFTUD2;SYDE2;SYDE1;ARHGAP42;ARHGAP40;PSPH;PDIA3;CADPS2;PPP4R3A;CDYL;KCTD3;PDIA6;ARHGAP45;PHOSPHO1;APLNR;SELENOV;SLX1A;AIPL1;STEAP1;HDGFL2;STEAP2;ABCG2;TEDC1;TEDC2;ARHGAP17;ADRB2;PLCXD1;STK4;CSF2RA;ZFP36L2;DPP3;PSORS1C2;STK3;DPP4;MAN2A1;MYH11;USP51;MYH10;MARK2;STIL;ALYREF;A2ML1;ARHGAP28;NMRAL1;SMAD7;TDRD1;KIF18A;LIN28B;DNMBP;KIF18B;LIN28A;TP53I3;USP32;SLC2A1;SLC2A3;CHTF18;PKD2;USP39;SLC2A6;CKS1B;DTWD2;GMPPB;GMPPA;ABCC1;PTGIS;DESI2;USP43;MARS2;USP44;TWNK;USP45;ARAP3;URB2;ARAP1;KLF15;KLF16;ARHGAP10;B4GALT4;HCN4;USP13;UACA;IWS1;SELENOH;PRRG4;RMND5B;RMND5A;ERBB3;NT5DC2;PRRG2;ABCF2;S1PR5;ABCF1;MUTYH;REPS1;USP25;ZNF185;KDF1;SPRY4;USP28;SHCBP1;NAP1L4;GNPDA1;SPRY2
Genes Up-Regulated In Human HD Neurons Vs Control Neurons PMID32070434	872/1212	0.9999895015678297	0.9999978559094117	0	0	0.7356841257050766	7.723570435219846E-6	ITSN2;MAPKBP1;SAMD14;PPP4R2;FGFR1OP2;GPBP1;BBX;PWWP2A;SUPT20H;PRKACB;WDR83OS;RBFOX3;UNC5A;ZNF281;CACNA2D2;RFX3;ZNF12;HPCAL4;TMEM81;FAM133B;SIGIRR;FEZ2;SPARCL1;TBPL1;CGGBP1;SKAP2;EXD2;SLBP;MTMR2;AASDH;SHMT2;MEPCE;AGAP3;THY1;ZNF24;SLC5A3;TEX29;DEDD2;HSD11B2;PRKAR2B;PIP5K1C;ZBTB7A;PRELID3B;HEXIM1;PRRT1;L1CAM;GRIN2B;PBX1;PKIA;SASS6;PIGT;MTMR12;GPR22;BHLHE41;LRRC4;ARHGAP5;MRPL34;MRPL35;LRRC2;BBC3;MRPL33;MRPL41;PCMTD2;NKRF;SH3BGRL3;NEFH;DLGAP4;JAK1;UPF2;UPF1;MYBPC1;GPR37;ELOVL4;KCND2;JOSD2;SIRT7;BAZ1B;DYNLL1;SIRT2;GPRC5B;MED21;CKS2;PELI1;TMEM106C;RAPGEF2;VAMP4;CIPC;SRRT;SNX32;SNX31;CENPC;GLRA3;TCOF1;SPP1;NCDN;SAMD1;SRSF11;JAM3;SLF1;ANKIB1;TRMT10C;ATRNL1;KCNB1;STXBP5L;TTLL7;TTLL5;SNX16;CENPJ;CCDC6;ADGRL1;PKN2;CCDC3;YPEL5;ADGRL2;FRYL;YPEL3;FAM13B;FAM13A;GMNN;ATN1;UBE2D1;MSI2;PLOD1;RORB;FRY;SESN3;SESN1;PMPCB;SLC16A7;KPNA5;SYBU;MAP3K5;PPP1R16B;ZNF680;S100A1;ZBTB38;FAM118A;PRPF4B;TBR1;ZBTB34;FBXO10;FOXP1;SLC9B2;OLFM2;MSH4;MAL;PKP4;SRSF7;KMT2E;GRIA2;INO80D;ARL2;SPATA2;LIN7A;FOXO3;ARL17A;CTIF;G3BP1;STK38;MBP;NPTX1;SLC38A2;SOCS7;IP6K2;ZBTB18;SLC14A1;HTR1E;API5;FBXO34;ZBTB11;FBXO32;CORO2B;FBXO33;FBXO30;FBXO31;MFHAS1;RGCC;SON;MOB2;OGT;NOP10;GPR89A;ONECUT2;CELF2;LRRK2;DYSF;FHL2;TNFSF13B;PTER;NCK2;ITGB8;CEP290;CERS6;PPP1R12A;GRID1;CEP295;VPS13A;ARL4A;NEMF;ZNF638;TOP1;AHDC1;TNFRSF21;TRIM56;PPP1R15B;GTF3C3;PRCP;ZBTB44;SLC25A27;CNNM1;SLITRK4;FCHO2;KRIT1;UBQLN1;FEM1C;PCBD1;UBQLN4;KCNJ2;KCNJ3;SSB;KCNJ9;PCDH8;KIAA1549L;LYSMD2;BAIAP2;TPD52L1;NELL2;PC;SLC25A39;NOVA1;NOVA2;TRIM36;SPG21;MT1M;PLEKHB1;PREP;THUMPD2;GCC2;MT1X;NUDT5;CCAR2;HERC3;MT2A;ATXN7L2;BSN;ATXN7L3;TRIM23;ACTN1;PAQR3;ANK2;ACTN4;TMEM170B;MFSD12;CDC40;CDC34;GAREM1;SOAT1;KCNQ2;MT1F;MT1G;ULK1;CTXN3;CCNO;KCTD16;MT1E;SLC45A4;L3MBTL3;CWF19L2;ZBTB1;CDKN2AIP;GSPT1;ZBTB2;PGBD2;TESPA1;SEC14L5;TSPAN5;APOD;SCN3A;PAG1;B4GALNT4;LRRN3;ST8SIA3;PILRB;BRI3BP;MED13L;CDC16;ANKRD18B;CYSTM1;DHX29;RCOR2;RETREG1;CSRNP3;PTPRK;WASL;BMI1;HERPUD1;AKAP10;KCNT1;NUDCD2;MIS18BP1;ENC1;PHGDH;GIT1;NXPE3;LYNX1;ZHX3;NBPF8;NCOA5;ZFR;COMMD2;CACYBP;NBPF12;CCDC117;COMMD6;SYN2;ZHX1;NBPF15;CNKSR2;RAP2A;ZADH2;ARHGEF3;FAM193B;CAB39;CAMK2N1;FILIP1L;PCNT;RFTN2;PLEKHA1;PLEKHA2;IGIP;PLEKHA5;KLHL2;GRIN1;VEGFA;NUDT9;PER1;KCNS1;STK17B;PNPLA6;RAMP1;PNPLA2;PRDM8;SYS1;CRTC1;ZFAND5;WASHC2C;RTL6;JADE2;CELSR1;NR3C1;ETS2;WASHC2A;RGS2;TMEM268;BANF1;ENPP4;TEKT4;PPFIA3;SH3GL2;ADPRHL1;ATG9A;LMTK2;UBE4A;SLC30A1;POU3F2;POU3F3;RRNAD1;GNAZ;BHLHB9;CACNA1A;PDS5B;NKAPL;RPF1;TMEM243;CACNA1I;KCNV1;TMEM245;BRINP1;FUT9;KIF3C;VARS2;MORC2;CD99;ISOC2;OST4;PRNP;ZFHX2;DENND4A;FAM199X;KLHL23;KLHL24;SYT7;HIGD2A;APPBP2;HOOK1;COL5A2;CNTN3;MXD1;RTP5;RBM26;MAST1;HMGB2;DPY30;CHD4;SEC61A1;CALB1;RASGEF1A;CA2;NUP62;CA7;NPTN;MAN1A1;CFAP44;RBM17;RBM14;PDPK1;ARHGEF17;UBE2QL1;GCNA;C12ORF4;TBC1D1;RCN1;ALS2;GFOD1;IRF3;CHDH;PEX6;ADGRF5;ATG4B;IFT46;DCTN5;NIM1K;PARG;ADD1;CLN3;TAF1D;PDLIM2;SV2B;TDG;TGS1;CLVS2;MAN1C1;PTK2B;SMNDC1;CHGA;RBM38;BNIP3;TPBG;ATP2B3;ATP2B2;MAPK14;SOD2;FAM155A;BMT2;NAA16;OTUD1;TAF3;SERPINE2;MYT1L;NPIPB11;MSANTD4;ANKRD20A1;SMC3;ELK1;GJA1;CNST;ZMIZ1;SOX15;ADNP2;PIP4K2B;PIP4K2C;CEP97;IER5;MBNL1;MAP1S;PRKCB;PRKCE;REV1;MED9;ARMC1;NISCH;ZC2HC1A;BIN1;ANAPC16;RNPC3;FAM171A1;FAM171A2;FLRT2;FLRT3;CHST15;MCMBP;ZNF148;SERF2;LRRC37A3;GSDMB;DNAH10;PLK5;ARPP21;RDX;NR1D2;NR1D1;MEX3C;PRDX6;FOSL2;THAP11;RNF103;GPR180;GJB6;HNRNPF;UNC119;GABRB1;CDKN1B;KRI1;ING1;PHF6;TRIM8;CSRP2;UBL3;PEA15;SPIN1;ZNF365;GRAMD2B;SLC2A13;ITPK1;CDYL2;CIT;AFTPH;ITPKA;PLCB1;JDP2;PCYOX1;WDR26;NSD3;LMAN2;METTL7A;RNF130;APOL2;BRD4;PCGF5;WHRN;GABRA4;GATB;DEF8;DHRS3;KTN1;GATM;RYBP;PLP1;COQ8A;HSPA1A;CEP126;CHRM3;POGLUT1;FAM107A;IRS2;AUP1;CLU;HID1;GRB14;RNF19A;LZTS3;MAP2K3;PNISR;TLE3;ANKRD49;SEMA6A;TPM2;TPM1;USP2;THOC2;FAM91A1;CLIP2;C1ORF115;KAT6B;ANKRD36B;IQCA1;SEMA7A;ABHD8;ITPR2;AK4;SLC38A11;C1ORF52;GLB1L3;GOLGA7B;NEUROD1;NEUROD2;HMBOX1;BAG3;BTBD3;TPR;CCDC30;SAFB2;PLXNA1;DRD1;TPPP;ZNF302;MCL1;PLXNA3;ANKRD26;TMEM132A;DHCR24;BTBD9;NBDY;HOPX;MOB1B;IRAK1BP1;CNIH1;BCL6;P4HA2;CPD;PLXNB2;TPP1;LZTR1;SERINC3;PLEKHM3;COPS9;CALCOCO1;ANKRD33B;SYCP2;AMD1;C15ORF61;ZC3H8;ADAMTS2;PSD3;NPIPA3;WDR5;EFHD1;NPIPA1;COA6;SECISBP2L;RANGAP1;SMC1A;REXO4;ZNF519;ZNF516;SFT2D2;VSTM2A;SFT2D1;CNGB1;GTF2A1;MTPN;CEBPB;LUZP1;NUFIP2;SEMA3C;DNAJB1;ABLIM2;RBBP5;DNAJB4;RSBN1L;RBBP6;CACNG2;WASF1;FNIP2;POLR2L;NLGN4X;CEP152;FBXL19;KCNIP4;CDC42BPA;ENOX1;PNRC2;P2RX7;RAB10;KIAA0586;ASXL2;KLF9;ESF1;CCDC66;NPIPB8;NECTIN3;CBLN2;NPIPB6;IFITM3;SPARC;ZMYND8;AQP4;KIAA0930;GOLGA3;FRAT2;RPS6KA5;RUSC2;LONP1;GLUL;PDK2;ATP6V0E1;IFRD1;PTOV1;MTUS2;AP1AR;MTURN;JMJD6;TIAM2;AZGP1;AKAP9;HSBP1L1;NECAB1;SPTBN4;LMAN2L;FUT11;TMTC1;NUAK1;FXR2;ZNHIT1;MAP6;STXBP5;MAP9;BANP;CARMIL1;GADD45B;STK11IP;PDE2A;KNOP1;TRERF1;VASN;SRPK1;SPART;SMTN;NCEH1;GKAP1;CREBRF;DCP1A;AHCTF1;ZFAND2A;ZCCHC14;GLIPR1;XPO1;ZMYM3;ZMYM5;KIF13A;CBR1;TSC22D4;ZER1;TSC22D1;LRRIQ1;TFEB;AMPD2;IL17RB;ZDHHC14;RHOB;CLDN11;HNRNPH1;TNNT2;CLDN12;FASTKD5;RGS7BP;AMER2;RGPD5;RGPD2;PHYHIP;RGPD4;ARNTL;PURA;CUX2;CTNNA1;RPRML;MAP4K3;TCEAL9;RANBP2;NFYB;RANBP9;KRT10;MPP6;PDP1;PDP2;MPHOSPH8;CDK5R1;TJP2;WASHC4;FAIM2;CMIP;POGZ;SIRPA;CADPS2;GUCY1A2;KDM2A;LMO4;NPY1R;TOMM34;KCTD1;KCTD2;LIFR;WRNIP1;IPCEF1;KCTD4;ALDH3A2;KIAA2026;AMPH;LRIF1;HDGFL2;NOP2;LPL;CABP1;DTX3;LTBP3;PLCXD2;CAMSAP2;PDZD4;DPP6;ZMAT3;DNAJC21;SMAD1;PNPT1;HSPA5;HSPA4;EPHX1;TDRD9;SREK1IP1;HSPA2;TDRD6;SMAD5;AZIN1;NFKBIA;ARHGAP32;TSGA10;DOCK5;THRB;DOCK9;ELAVL4;HSPB1;CTDSPL2;FBLL1;PKD1;YBX3;ELAVL3;IRF2BPL;FLCN;MFSD6;LRRTM2;TMEM109;HIBCH;SCYL2;USP47;CAMK1D;KLF13;ARAP2;KLF15;TRNP1;MYH9;SOWAHA;KDM7A;HLF;NRXN1;CAMK2A;ATP1A1;TOB1;IWS1;SELENOI;RASD2;RNF113A;RASD1;RMND5A;MCRIP2;RPS6KC1;CLASP2;SPEN;WTAP;CMTM4;LGI3;CADPS;LCA5;NAP1L3;NAP1L2;HSPE1;MEIS2;SGPP1;PIKFYVE;PPP2R2C;CDK2AP2;PMP22;C2ORF72;HCN1
Expression In NSCs Lines HD109i.1 And HD60i.4 From HD Patients GSE37517	3178/4624	0.9999895139001107	0.9999978559094117	0	0	0.5509662867851965	5.777517810731057E-6	TFRC;SCX;ZC3H12C;DPYSL4;LURAP1L;KIAA1586;FGFR1OP2;VSTM4;FNBP4;GSTK1;PRKAB2;UNC5B;CACNA2D1;UNC5C;CACNA2D4;UNC5D;ZNF12;ZNF14;SPINT1;ASPHD1;DDIT4;TXNIP;AGTR2;OPTN;SHMT2;FAXDC2;LYPD1;ZC3HAV1;LYPD6;ADAMTS15;ADAMTS14;HLCS;AGMO;LTA4H;GTF2IRD2B;TOE1;JAG1;ZNF32;BTBD11;TEX36;ZNF34;L1CAM;FAM111B;PKIA;NMT2;NANOG;SFXN1;SFXN2;DZIP1;SFXN5;GTF2H2C;SNX13;SNX10;FRG2B;SNX11;PRKAG3;SHD;ZNF48;SHE;NHSL2;STUM;DUSP4;DUSP5;MYBPC1;KCND1;MYBPC2;KCND2;DUSP1;KCND3;TEX15;DUSP8;TMEFF1;PLSCR1;TMEFF2;MMP16;PLSCR3;MMP15;RAPGEF2;SLC18B1;TRUB2;ABRACL;ADAM20;SNX32;ZNF66;SNX33;SDAD1;SNX31;ADAM28;SNX29;PLAGL1;SNX25;ADAM23;STX6;STX3;STX2;TP53I11;JAM2;JAM3;RIC1;SLF2;MCRS1;APEX2;TARBP2;TARBP1;GID4;SNX19;SNX16;PKN2;CCDC3;LGR6;LGR5;KCNG1;RASL11B;FBXO27;MAP3K7CL;MSI2;EFEMP2;PTAR1;SLK;SLN;POFUT1;POTEI;POTEJ;POTED;POTEE;NEK3;POTEG;POTEA;KCNH1;POTEC;EIF2S3B;FBXW4;KCNH2;FBXW7;STX7;UGT2B15;ATP11C;FBXO10;FAM118B;SRSF5;AJUBA;C21ORF62;GRIA1;KMT2D;BLM;UQCRB;KCNE4;KCNE5;GSTT1;UAP1;PKMYT1;NPAS3;RAP1B;NDOR1;MBIP;AP4S1;BMF;KHDC4;ZKSCAN5;IP6K3;GRIA4;KCNF1;SDF2L1;NOP16;UROS;FBXO32;FBXO30;LRCH2;SH3BP5L;BCAR3;ONECUT2;DYSF;HTR2A;AP4M1;ARL5B;KIAA1549;TRIM68;SPX;SPDL1;CERS3;SLC36A1;CERS4;UNC45B;TRIM62;GRID1;RNASET2;VPS13C;HTR3C;VPS13B;TNFRSF21;TRIM55;PRKAA2;UHRF2;UHRF1;LENG8;MLLT3;SRL;SRM;SRR;NNAT;E2F1;E2F2;DRAM2;E2F5;SLC36A4;E2F7;KCNJ2;E2F8;KCNJ3;TRIM45;POTEB2;CABLES1;TM6SF1;TM6SF2;SST;OCIAD2;KCNK1;RFESD;ICAM5;IKZF4;ICAM1;IKZF5;RCBTB2;LGALS3;MT2A;STS;ANPEP;KDR;TNFSF10;TRIM25;TRIM26;ATXN7L2;ATXN7L3;TRIM21;ARL15;CFDP1;SOAT1;CRISPLD2;KCNQ5;RIN3;CES3;TMEM63C;SDC2;MYCBP2;NKAIN2;NKAIN3;RRAS;NEU1;SARAF;APOD;KCNN3;B4GALNT3;NTNG1;SLC10A4;SPHKAP;DDIAS;TNFSF15;C9ORF153;NBEAL1;CNFN;BST2;ZBTB9;BST1;POLA1;NDUFAF7;NDUFAF5;ITGBL1;FBXL2;ECM2;MSTN;GRIK5;MRPS11;GRIK3;MRPS10;GRIK1;TFB1M;PPP3CA;VMO1;ACTR1A;KCNT2;RAC2;BBS7;GAB3;ZHX1;CNKSR2;RAP2C;RNF144A;RNF144B;ANKFN1;KIT;MICU2;KIZ;PCNA;PRICKLE2;FITM1;NEXN;MRPS30;PRICKLE4;SH3BGRL;FILIP1L;DYNC1I1;MAP3K2;GIT2;MAP3K1;SPRYD4;KLHL2;SGSM1;VMP1;PDCL3;RIT1;CACHD1;TACC2;ACTR10;MAMLD1;NEK11;PRDM8;ETS2;GNPTAB;PLAU;ZNF85;ENPP2;IGFLR1;ENPP1;FAM3A;DENND5A;ENPP6;ENPP5;FBXW10;TMOD3;ACOT12;CCNB1IP1;ADAM17;BRMS1;ZNF93;CARD19;BBOF1;NNMT;UBA7;UBA6;HTRA3;PLD6;PLD1;INAVA;NME1-NME2;CNN1;KCNV1;LPXN;CYTL1;CNMD;CNTN6;DENND4C;FAM199X;IFT22;CNTN3;CNTN4;FGF11;SDK2;TNFAIP8;TNFAIP2;MYSM1;PITPNC1;GRM7;ZIC3;CA9;MYBL2;QRFPR;SUN2;C4ORF46;SHROOM3;ETV4;SHROOM4;OXLD1;ACOX2;GFOD1;ACOX3;SLC3A2;NT5C2;POLD3;SV2B;CNR1;FAM241B;TBX21;MVB12B;CLVS2;TTC14;NIPSNAP3A;RRM2;TTC13;BNIP3;TPBG;ZIC5;SUOX;TTC19;TBX18;POLE4;SMUG1;TBX15;PTX3;TEK;IPO13;VPS29;IPO11;FRMPD4;FRMPD1;WDR86;MSANTD3;SMC6;SLC4A4;SMC2;GJA1;ALCAM;SCN11A;GJA5;ZMIZ2;NAMPT;WDR91;PXDC1;PRSS2;VPS39;NUP210;PRKCE;AFAP1;DNAAF5;WDR73;WDR76;DAAM2;PRKD1;FREM1;FREM2;AKAP17A;PRDM10;PLAC9;FAM171A2;BLOC1S1;RRS1;ST3GAL5;ST3GAL6;HLA-DQA1;ST3GAL2;FAM120AOS;ARPP21;GTF2IRD2;HOMER2;MCAM;ELL2;WDR54;WDR5B;XKR4;CDKN1C;WDR49;BTG3;DENND1B;BTG2;RARG;CDKN1B;SETD9;SETD7;WDR45;WDR44;UBL3;MTG2;ELOA;TK2;TK1;ZIK1;EDARADD;EXOC7;KRTAP15-1;FAM126B;CDYL2;WDR33;GJD4;RARA;GAS1;NANOGP8;PLIN2;ANGPTL1;GAS8;EXOC1;GAS7;DCAF12L2;ADCY4;PRUNE1;ADCY1;ADCY8;FGD4;RASSF10;SLC17A9;OLFML1;RRP36;SLC17A7;CKB;MBNL3;ZIM2;BCHE;WDR17;CKM;CDKN2A;TPK1;WHRN;WDR19;ELP4;GATM;PHF5A;PLP2;POGLUT1;TMEM179B;FGF1;CLU;FGF2;LCLAT1;IPO4;FGF5;FGF7;RIMS4;FGF9;CFL2;OIP5;IL13RA2;IFNAR2;USP6;MAMSTR;SKIDA1;SWAP70;TPM2;IPMK;DYRK1B;TOM1L1;MORF4L2;PPEF1;ZNF792;PARM1;ZNF790;CNP;INSIG2;INSIG1;GLT8D2;ORC4;ORC1;UBR5;MAP3K21;PPDPFL;MAP2K5;COA3;OSBPL8;UVRAG;ZNF781;SLC4A11;FANCC;FANCB;DAB2;MAP3K15;BCL6;LHX2;ZNF777;BCL2L1;LHX8;ZNF772;GAL3ST1;MCM7;COL14A1;CPQ;MCM8;ZC3H4;MCM9;SYNE3;NOB1;UBTF;EVI5L;TNPO1;ZNF763;GAL3ST4;CKAP2L;SGIP1;SECISBP2L;SMC1A;ZNF75A;MEP1B;CTDSP1;LANCL2;LANCL3;MCM5;LCORL;CEBPB;SMPX;HDAC1;PLAG1;TULP4;TTK;NOD2;ABLIM3;DNAJB4;IL21R;XIRP2;SLC35A4;NLGN4X;MTOR;DNAJA4;MFAP3;ZNF737;DNAJA2;MAB21L2;TPT1;IFITM3;SLC35B2;IFITM1;IFITM2;PARS2;SLC35B1;ZMYND8;IFIT1;GBA2;SYNPR;RPS6KA6;NIPAL2;RPS6KA1;ZNF845;PDK3;PDK1;DYNC2H1;COG6;IFRD1;HLA-B;P3H2;HLA-C;P3H1;P3H4;HLA-A;CPT1C;HLA-F;HLA-G;TIAM2;TIAM1;NIF3L1;MTHFD2L;RUBCNL;MACF1;SLC22A5;SLC35D1;STXBP3;CSTF2;CRHR1;STRIP2;ZNF829;AP5M1;CHTF8;PDCD11;STXBP6;ARGLU1;SYNRG;SLC35E3;RPS26;ADCK1;RPS29;RPS20;RPS21;TECPR2;RPS24;TENM1;AHCTF1;TENM3;TENM4;CAB39L;SLC35F2;RSF1;SLC35F1;ZCCHC18;SIPA1L2;SIPA1L1;SEC61G;ERMAP;LRRCC1;ZCCHC24;EDN3;PARP1;C17ORF80;GPR75-ASB3;PARP9;PARP8;ZDHHC15;AVPI1;AMIGO3;AMIGO1;C17ORF58;NOL9;RGPD2;AIF1;DRP2;TCEAL8;TCEAL6;TCEAL5;TCEAL4;WIF1;TCEAL2;TIAF1;EMC2;SUSD6;GINS2;SVIL;GINS3;GINS4;AIG1;MLH3;PDP1;NR6A1;PDP2;VWC2;BLID;F2RL2;SIPA1;ZWILCH;SPPL2B;ROGDI;SPPL2A;CNDP2;DOCK10;DOCK11;HELB;PAIP2B;GOLGA6L9;MAGED4B;BMPER;EME1;ARHGDIB;SVEP1;MLIP;STIMATE;LIFR;VWDE;ATP1B2;EMCN;TIMELESS;PMEL;ZCCHC7;ISYNA1;LPP;ZMAT2;ZMAT3;CDH24;PMAIP1;LONRF1;CPSF4;CPSF7;HELQ;UQCC2;COQ9;COQ6;COQ4;DIAPH2;PXMP2;FGFR3;BRWD3;ZCCHC2;SLC40A1;MFSD8;MFSD6;DBP;TOP1MT;MFSD1;STPG1;HGSNAT;C14ORF119;RPS3A;DCN;ALDH1A3;GAP43;IQCK;DDAH1;OAS2;ALDH1A2;CDH10;OAS3;AKT1S1;C14ORF39;CDH12;CDH13;AKNAD1;COL6A6;DNASE2;ATP1A2;ALDH1B1;CHSY1;POC1B;HES1;BUB3;TENT2;GBP2;OPCML;SNCA;LUM;SLC4A7;PDE10A;PAXBP1;FSIP2;MDC1;OR2M5;RBPJ;PREX2;PREX1;SCAMP4;SAMD15;LRAT;HES6;DAXX;GABARAPL1;STARD4;TYW5;TYW3;RNASE4;SCAMP1;EML1;SND1;SLC5A6;RBP4;AKIP1;CYP2E1;HACD1;HS3ST3A1;MTMR8;SLCO5A1;THY1;SLC5A3;HACD4;MTMR7;GUCD1;KLRK1;C7;PRKAR2B;C9;WBP2NL;VTI1A;EXPH5;MCTS1;NGFR;GLYATL2;HACE1;EDEM1;OR2J1;SNF8;COL1A1;GRIN3A;DCHS2;ARF3;LRSAM1;HEXB;ATF7IP2;AREG;HEY1;FLVCR1;FLVCR2;FGFBP3;C11ORF24;ARG2;ELOVL4;ARG1;NSUN5;NSUN7;BDH2;SLC29A4;MDFI;C11ORF54;CCNDBP1;STYXL1;FSTL5;GLRA2;HLA-DMB;UCP2;STAT4;DMD;P2RY10;GK;MDH1;AADAT;SAMD4A;LYRM9;TTLL7;HEYL;LYRM1;TTLL5;TTLL3;TTLL2;HLA-DPB1;ZNF699;ERO1B;ZNF691;FAM13B;FAM13A;CXCL14;MYLK3;MYLK4;ATCAY;PMPCB;SLC25A40;SLC25A43;PITX2;SLC25A45;PITX3;MYLIP;ZNF682;AREL1;VPS33A;PRPF4B;FOXP2;ACAP3;ACAP2;MAF;LIX1;DSC2;KIAA0408;RNASEH2C;PFKFB4;RNASEH2B;RNASEH2A;GLIS3;DPT;TNFRSF11B;RAP1GAP;SBNO1;DSEL;ZNF668;NPTX2;CPA6;ZNF662;BRPF3;GFPT2;BCDIN3D;TNFRSF10B;KY;TNFRSF10D;KIAA1755;CXCL12;UST;MYD88;POMT2;MOXD1;CNTNAP1;CDCA7L;CELF2;SCHIP1;FHL1;FHL2;MCM10;PIK3CB;FOXM1;PIK3CG;DSE;DGCR8;ZNF641;DGCR2;OVGP1;DST;PEG3;VPS37B;OR10A7;ZNF638;IL1RAPL1;DSG2;DSG4;ST6GALNAC3;DTL;MET;CNTNAP4;PPP1R15A;COL15A1;LRP5;HSD17B14;LRP4;FURIN;HSD17B13;LRP3;HSD17B10;SLC25A27;CECR2;PTPRZ1;KATNA1;SLITRK4;SLITRK3;TIFA;SLITRK6;ZNF625;KRTAP6-1;PCBD1;SLC25A20;ZNF622;AAMP;CTHRC1;LINGO2;DUT;PPP1R14B;DHODH;NELL1;SLC25A37;SNRK;PC;ZNF619;ZNF618;MDGA2;SLC25A34;MDGA1;SLC25A36;SLC25A35;EIF4A2;SPON1;TAS2R20;LRR1;EIF4A3;ZDHHC5;ZDHHC1;ZDHHC2;TXNDC16;ZDHHC3;TXNDC17;GOLGA6L10;ZNF726;OXER1;C22ORF46;ZNF721;CCNL1;EPHB1;EPHA5;ARSA;ENTPD1;EPHA7;EPHA6;MIA;TAS2R10;NSMCE1;HASPIN;TAS2R19;DHX40;SFRP2;FNDC1;TAGLN3;MXRA5;TMEM87B;TAS2R43;TAS2R46;PIK3R1;DSN1;APH1B;COMMD9;ZNF706;ARSJ;MICAL1;ZNF704;DHX36;DYM;ZNF701;N4BP2;RIMKLB;AAR2;INTS3;MICAL2;INTS4;CYSTM1;INTS9;RETREG1;PCSK1;CCDC121;CCDC125;CETN2;SUV39H1;BMI1;CHRDL1;CLYBL;ARV1;HYAL2;ENC1;REV3L;ACAD8;CCDC112;FOXD4;NCOA5;ACAD9;COMMD1;MRPS7;MRPS6;COMMD4;ENAH;MN1;ENAM;G2E3;DBN1;OR3A1;SATB1;C22ORF31;SATB2;GREB1L;FAAP24;NEDD9;CRIP2;PGRMC1;SERTAD3;CAVIN3;CAVIN4;PER3;GLB1L;CCNG2;CCNG1;ESYT3;CCDC167;SAMD9L;RTKN;CCDC169;CPOX;RTL6;IFI44L;KLHL30;KLHL31;CAPN6;CAPN7;FAM174B;CAPN1;PAMR1;OSR2;PDGFRA;ADPRHL1;PCOLCE;NPNT;KLHL40;KLHL41;CCNE2;DKC1;KLHL18;RTN2;RTN1;ARHGEF26;KLHL14;KLHL15;KLHL13;EBP;UTP20;MSC;ZFHX2;ARHGEF37;KLHL28;HMGA2;LAYN;NFXL1;KLHL24;RCL1;AJM1;CPS1;TAF4B;CCDC130;GCLM;LGALS3BP;EDA;NAA40;CHD7;HMGB2;ATP2A1;CHD3;CHD1;ABHD16A;BCL7B;ZNF385C;ZNF385B;LRRFIP1;ZNF385D;SULT4A1;CFAP45;ZNF385A;CFAP44;RBM33;BCKDHA;RBM14;MMP1;DYNLT3;TBC1D8;DARS2;TRDN;RCN3;TBC1D1;TBC1D2;CPTP;CDHR3;NAA35;NAA38;IRF6;RBM23;RBM24;IRF9;MVK;LAMA2;MVP;TGFBRAP1;ABHD17C;HMGCR;ATP2C1;TAF1D;BMS1;NAA25;CCDC175;TAF13;ATP2B4;ATP2B1;ACVR2A;CHFR;RBM41;FAM98C;ASB4;ASB5;ASB3;RBM44;VIT;MAML2;TMEM200A;TRIL;ABAT;ENO3;ENO4;GPR174;CREB3L1;CREB3L2;PIP4K2C;ANKS1A;JUNB;RPL39;WSB1;IFT80;DKK1;C9ORF64;DKK3;CPED1;RNF123;ABCA10;RNF125;SARNP;PIH1D2;NEDD4L;ATXN7L3B;C9ORF72;PRDX4;PLCG1;FZD3;GSDMB;F8A2;FZD2;F8A3;FZD4;RAB3IP;TMEM192;SLC16A10;PRDX6;GPR137B;C9ORF85;GPR137C;SLC6A6;GIPC3;PNOC;CHRFAM7A;CPEB2;ODAPH;TRMO;C16ORF70;FAM102B;CHL1;IMPA2;EMB;RNF152;SLC2A14;SLC2A13;TACR3;RNF168;PLCB1;ENG;RNF165;ZNF596;ZNF592;RPL12;GCNT1;HOXD11;MIPOL1;GPR153;TMEM169;RPL13;ZNF589;ANKRD50;GPR155;RPL17;ZNF583;TIMMDC1;ZNF581;F10;ZNF580;LAPTM5;MYBPH;NMNAT2;FAM104A;POU4F1;FAM71E1;LRPPRC;TMEM154;FIG4;TMEM159;RNF149;TRMT5;TRMT6;GPR149;MSRB2;RLIM;SARM1;MSRB3;LAMTOR1;LAMTOR3;PLCD4;MSRB1;ANKRD37;CHPF;IRS2;BEST3;FAM107B;OR1S1;ZFP30;RNF19A;GRB10;PHLDA2;LZTS1;PNISR;SLC15A2;TAP1;SYPL2;DISP1;DISP3;MELK;CLIP4;ERP29;ZNF556;ND2;IQCA1;CALCRL;C3ORF70;ASMT;TARP;HMBOX1;RNF175;SLC15A3;ZNF543;STRA6;ZNF540;C3ORF80;TVP23B;C6ORF120;LSM2;TRMT9B;LSM8;RLN3;LZTR1;NES;EIF4G2;KIAA1671;ADRA1A;SGCE;RPL7A;SGCA;ZNF529;ZNF528;INSL3;SGCG;KCNAB3;ZNF512;VSTM2A;SMPDL3A;ACSS3;SMARCD3;TYRP1;MROH9;RBBP8;ZNF502;RBBP7;C3ORF35;UGGT1;SMARCE1;CDRT4;RCVRN;KCNIP1;RNF25;IRX3;PLCL1;PLCL2;ASS1;PNRC2;INSM2;CDRT1;METAP1;PFKP;METAP2;VIPR2;ACSM3;EDNRA;C10ORF71;EDNRB;RUSC2;HABP4;UBAP2L;ZNF600;SOX6;FAAP100;SOX5;JMJD4;PIMREG;JMJD8;RRAGC;CD109;PFN4;TTLL11;ZFPM2;CD101;BEX3;BEX2;BEX1;NECAB3;PDE1C;TSHZ3;NLN;NUAK1;PATZ1;CARMIL1;FIS1;ZRSR2;SLC33A1;PARP14;GNG11;ZWINT;OCLN;STAG2;CREBRF;TRMT12;CORO7;TRMT11;INKA2;INKA1;SH3KBP1;RPTOR;GLIPR1;ANKRD1;CC2D2A;ANKRD6;STRBP;NOG;AMPD1;AMPD3;AVPR1A;MSANTD3-TMEFF1;NAALADL2;RAB33A;B3GNT9;KRT39;B3GNT5;B3GNT2;ALDOC;SGK3;SGK2;RAPSN;CXCR4;ARNTL;NPW;MPZL3;MPZL2;CA12;CA11;STAC3;TJP1;PRPF39;TPPP3;FAM183A;STAC2;TRIP10;TOMM5;CDK5R1;TJP2;TOMM6;NRK;TOMM22;PTTG1;MEIOC;SIRPA;CA14;TMEM14B;OR2D2;ANGEL1;OCRL;RGS9BP;ELMO2;CTTNBP2;NTM;LTBP2;LTBP3;DTX4;NID1;NTS;LTBP1;NID2;DNAJC28;KRT40;SEL1L3;SOHLH2;ANKZF1;ACBD7;HSPA8;TGFB2;TGFB1;KLRC2;KLRC3;LRRC75A;TGFB3;EPHX2;KLRC4;HSPA6;DNAJC11;DNAJC16;DLG2;TMEM117;TMEM119;KLRD1;OR2A4;DOCK5;SCYL3;MCTP1;DOCK9;DOCK8;ELAVL4;HSPB2;ELAVL2;LMOD3;ELAVL3;CA5B;TMEM104;ENOSF1;PDE4A;TMEM109;PDE4C;CTPS2;SENP3;SENP1;MNS1;MCTP2;PRTFDC1;PON3;PON2;RGS16;DLL1;U2AF1L4;IGFBPL1;PALMD;NRIP2;PDE6B;SGTA;LCA5;ARID3B;GDAP1;DLK1;MEIS1;C9ORF47;PDE7A;POP4;TSKU;NDST1;ISLR;SYNGAP1;NDST4;NDST3;RAVER2;MLYCD;GTSE1;PKNOX2;PHKA2;CCDC169-SOHLH2;FAR2;TMEM126B;ATF5;RABL6;CRABP2;CDCA5;CRABP1;PDGFA;BAZ2B;GATA3;PDGFD;EPB41L3;PRELID3B;MTERF2;MTERF4;OR4N2;C12ORF75;CILP;C19ORF47;NUDT4B;ZNF492;MTMR11;ARHGAP1;BHLHE41;PEAR1;ARHGAP6;ARHGAP4;OSBPL10;MED11;SMPD2;SULT1C2;MED14;SMPD1;OR52B4;DLGAP1;TPSAB1;ZNF486;SLC39A10;SLC39A13;FOS;MED27;PGM2L1;MED23;SLC7A6;SLC7A7;SLC7A8;NUP62CL;SAMD5;ZNF471;SAMD9;ODC1;CENPA;EGFR;CENPC;CNPY4;SULT1E1;SPP1;ZSWIM8;IL12RB2;CENPU;CENPX;TRAPPC10;COL3A1;ETNK1;C12ORF29;TAOK2;TTC30A;YPEL1;CENPN;ADGRL4;FRK;MIXL1;ZNF454;ADGRL3;YPEL2;OLFML2B;MPV17L;MPV17L2;FRY;NUDT11;NUDT10;ADORA1;CLBA1;SYBU;PSKH1;CDKL2;CDKL5;EIF1AY;FST;CNPY1;TC2N;CDC25B;OR4X2;NAAA;ZNF436;FTL;ZNF431;CHODL;SHC4;DLX1;DLX2;KHDRBS3;LIN7A;CORO1A;SPATA7;SLC9A3R1;TKFC;PGK1;EIF4EBP2;SMYD1;ZNF425;CD276;HPS4;OGA;RABL2B;ARPC4;CORO2A;OGN;CNTROB;ITGB3;TSPAN12;ELFN1;RLBP1;EXO1;PGM3;ACP5;ITGB8;ACP2;PGM5;ITGB6;CEP290;APAF1;ITGA4;TMEM255A;MFRP;ADORA2B;SYF2;HAND2;ITGA8;ITGA7;ITGA6;NAF1;LCP1;ITGA9;PRPS2;PRPS1;SLC5A12;PBXIP1;FSCB;TSPAN33;ZNRF2;CDC45;KCTD21;PHKG2;FEM1C;NTRK1;MYO10;KIAA1549L;FAM209B;MYO19;TBX3;SUGCT;MFSD14A;MYO1D;MFSD14B;MYO1E;TSPAN13;TSPAN18;EIF3E;STUB1;RECK;CPNE8;CPNE5;HHIP;LDLRAD3;CCDC102A;CCDC102B;NUDT4;HERC3;ADGRA1;PIEZO2;CCDC97;PIEZO1;CPNE3;EIF2D;EPC2;PTGFRN;SCAPER;EIF2A;MFSD2A;ALG1;CCDC80;PPA2;PPA1;FAM76B;TRIB3;KCTD12;MGARP;CCDC82;TRIB2;NAIP;ADCYAP1R1;NRN1;EPAS1;EPB41;LPAR4;BRIP1;ATP6V1C1;FAM78A;IFFO2;RAB27B;OSGIN2;OR51I1;IFFO1;ALDH6A1;LPAR6;CD207;MYO5C;ECHDC2;GNRH1;KYAT1;IGSF9B;NOL11;NOL12;MRAP2;NRP1;CSRNP2;SYNM;CSRNP3;DHRS11;FBH1;PYROXD1;SH3RF1;WFDC2;THTPA;MAP1LC3B;ODR4;MIS18BP1;MUC12;UFD1;SPTAN1;NBPF10;NBPF14;SYN3;SYN2;NBPF15;DEPDC7;GAN;NAPB;TAGLN;GBA;HSD17B7;GNAI1;RANBP3L;RELN;OS9;MGAT2;EPS15;IL32;PCDHB15;MYO9B;PCDHB12;PNMA2;VEGFA;TTC9;NOL4L;CFHR1;PCDHB16;TCEA3;PNPLA4;OTUD5;PCDH11Y;PCDH11X;ZFAND5;LOXL3;LOXL4;MSMO1;TMEM260;TTF2;COX6A2;ACTG2;LOXL1;TMEM269;TEKT3;GEN1;IL4R;MORC4;COX6B2;MUC3A;POU3F2;GEM;MUC3B;GPRIN3;TMEM256;MAP7D3;EEF1A2;EHBP1L1;RPP21;WDFY1;PPIE;PPIG;TBC1D23;PPIA;TBC1D26;FBN2;UBIAD1;DDX1;CACNA1A;CACNA1C;HIGD1A;CACNA1E;TMEM243;ADGRG1;SNTG1;CACNA1S;TBC1D12;MORC2;TBC1D15;MFAP3L;SYT4;TFAP2B;CAV3;RARRES2;UBE2A;SYT9;SYT6;TMEM231;UEVLD;GNAL;FAM151B;NASP;NAT1;CNOT11;HOOK1;BHLHE40;GNB4;NABP2;GNB3;AMOTL2;MELTF;MXD1;DNAL4;SLC35E2B;FBN1;SLC35E2A;LDB3;RND2;TENT4A;RND3;TENT4B;PHTF1;RERG;TMEM220;RASGEF1A;RASGEF1B;MYO18B;MAN1A1;DACT1;IRAK3;NAV1;TTI1;ADGRF2;ACTA1;GREM2;DPPA4;NAV3;SETBP1;ADGRF4;DPPA2;MAN1B1;CUEDC1;ATP6V1B1;OTUB2;ASB11;TMEM201;TMEM204;SPOCK2;TRA2A;MAN1C1;ENTR1;EYA1;EYA4;GALNS;UFM1;ACTC1;MYO15B;SIMC1;KRAS;GPATCH2;GPATCH4;PHAX;ADARB1;CSPP1;AP1S2;AP1S1;PROK2;CEP95;NCKAP5;C2ORF80;CMKLR1;FNDC3B;TRIM39-RPP21;GABRG3;ZC2HC1B;MAP1A;OTULINL;PHYHIPL;CEP70;KAT14;NHEJ1;PRELID2;AFAP1L2;STARD13;AFAP1L1;DMPK;NFATC2;NR1D2;RMDN2;NR1D1;EHD4;PCDHB2;TCN2;ADI1;PCDHB1;PCDHB5;PCDHB4;PCDHB3;PCDHB8;ATG2B;CEP57;GABRB2;PYGB;GABRB1;PHF1;PYGM;PYGL;PHF6;SPOUT1;C1QTNF3;C1QTNF2;ZNF280B;C1QTNF5;TCTN1;ZNF280C;PBK;TIMP4;TEAD3;TEAD4;GRAMD2B;FAM210A;TUBB2B;ZEB2;TMSB15B;TCP1;PLEKHO1;CEP63;GRAMD1C;GRN;GRP;SGMS1;RNMT;TIMM9;ASCL1;APOLD1;NSD3;EPYC;ABI3BP;TAF9B;LDLR;GABRA2;MGMT;ECEL1;DHRS1;MKLN1;SMOC2;DHRS7;CEP41;CEP44;RAB3B;ANKRD13B;RAB3A;RAB3D;SYAP1;TMEM131L;TM7SF3;CYSLTR1;CYSLTR2;SALL1;MPC1;SALL4;LAMP2;SLC39A8;PAPOLB;MB21D2;HMGN3;ANKRD13A;MAGI1;SERF1A;TLE2;SERF1B;GOLGA8K;VASH2;GOLGA8J;TTC21A;FRMD4B;SSMEM1;PGD;THNSL2;DMWD;ZNF319;PGP;SNRPG;PHIP;SNRNP25;RAB5C;CBFB;CCDC25;FAM218A;KRBOX1;PLXNA2;DVL3;PLXNA1;ZNF304;SRGAP2;SRGAP1;ZNF300;AP1M1;CCDC15;TMEM132A;TRAPPC8;REEP1;LRFN2;LRFN5;GOLGA6B;INS-IGF2;NBEA;REEP3;PIR;CSPG4;CNIH2;RSL24D1;SLC26A6;CBWD5;AMD1;CBWD3;CBWD2;CBWD1;PIK3C2G;PIK3C2B;ADAMTS5;AP1G2;PSTPIP2;EMILIN3;WDR5;CCDC50;PLEKHG3;PLEKHG2;HMGCS1;CHPF2;RFC2;TRPC4;RPL13A;KRTAP19-8;CATSPERB;CATSPERG;POLR1D;MTFR1;MTFR2;FOXD4L3;NEMP1;FOXD4L4;FOXD4L1;FRRS1;NUFIP2;CCDC68;ARPC4-TTLL3;THSD1;FBXL22;RAB21;P2RY1;CEACAM21;CCDC77;RAB28;RFFL;JAZF1;POLR2L;MLXIP;ANGPT2;TRPA1;NCKAP5L;CYP51A1;P2RX6;POLR3B;CEP162;POLR3G;TLL2;POLR3H;SNRNP48;TLL1;PPIL3;NECTIN3;PANK3;FAM89B;TRAF3IP2;CALML4;PNP;FLAD1;RPL36AL;PCLAF;MAPK8IP1;UHMK1;NSMF;TLN1;ATP6V0D2;CASZ1;DCUN1D5;DCUN1D2;TWIST1;ZNHIT6;ATP6V0A2;TNRC18;TRPM7;SPTBN1;ATP6V0A1;SETDB2;KLHDC8B;PYCR3;SNAP91;PM20D2;MAGED4;CCSER1;SIM2;ROBO2;SLC44A5;SLC44A3;CITED1;NKAP;LIMD1;ROBO1;XPO4;DNER;SH3PXD2B;RALGPS2;VAV3;GFRA1;PROX1;CLDN11;CLDN15;GFRAL;TLR5;VGLL2;VGLL3;C1QB;MAGEH1;PTGER1;CST9;ZNF3;CST3;PSMC3IP;METTL4;UBTD2;KANSL1L;METTL9;GABRQ;MPP1;MYEF2;SORBS2;LHFPL2;MPP7;KBTBD4;CLDN34;RAB9A;KBTBD7;KBTBD8;RAB9B;RIPOR2;TPSB2;GUCY1B1;ITPRIP;FAIM2;AMOT;HOXA11;FAM162B;RBMX2;C1RL;TRAPPC12;TMEM38A;GUCY1A2;CHRNB4;GAS2L3;LMO4;LMO3;ALG13;LMO7;SHISA2;SHISA9;SHISA6;MYCN;PRPF3;CHRNA1;IDI1;CHRNA3;PXK;CHRNA5;PXN;CHRNA9;TRHDE;FBLN5;SCUBE3;CLSPN;CBX5;POU2F1;IDH2;KLHDC1;SREK1IP1;LRP1B;CAPRIN2;MAP6D1;NMUR2;MYF5;AVEN;MEGF10;OR4M2;SIX1;HAPLN3;HAPLN1;IRF2BPL;FLCN;SPRED1;HJV;SIX2;CASP4;RIMBP3C;RIMBP3B;KDM6A;PROSER1;PPP2R5A;WNT16;DNM1;MYH3;IGDCC4;RASA4;IGDCC3;RASA2;CASQ2;KDM7A;COLEC12;VAC14;C2ORF69;ABRAXAS1;ETFDH;FAM169A;THBS2;CIART;THBS3;UGP2;PPP2R3C;CYYR1;VAT1L;TCF7L1;KDM4C;TMEM30A;KDM4D;TMEM30B;LPIN1;CHIC1;CYBC1;AVIL;TMEM88;PSMD2;MEF2C;RBFOX1;RBFOX2;ZNF283;SETMAR;TMEM80;LRRC37B;MYL1;RFX4;PSME2;SPARCL1;TTYH2;ABCB7;TTYH1;MYNN;FIGNL2;IL20RB;COPS7A;IQGAP1;MRPL15;NYAP2;NCAPH;IL22RA2;PCNX3;CYB5R1;MRPL20;PCNX2;FIGNL1;ZNF266;ABCA1;PRRT2;COL24A1;ABCA6;CADM2;ABCA9;MRPL28;ABCA7;ABCA8;MYMK;PSMG3;FERMT2;PIGT;PIGQ;LRRC39;LRRC3;PTH1R;PIGW;JPH1;PIGV;MRPL32;MYPN;LETM2;LRRC1;MRPL42;JPH2;NKRF;B3GALT2;FASTK;EFCAB2;SH3BGRL2;CTBS;C5ORF63;MYOF;PIFO;LRRC40;MANEAL;LRRD1;PTGR1;MRPL46;GON7;MZT2B;PSMA5;VAMP8;C20ORF96;MZT2A;PSMA4;LRRC7;MYOT;PIGA;KCNMA1;LRRC9;CKS2;PIGK;PIGM;ZNF232;TMF1;COL11A1;ZNF518B;LRRC17;PELI2;TMEM72;PTGS2;PET117;BTAF1;PSMB3;TMEM67;ZNF229;HAS2;FLNB;FLNC;NCDN;EXTL3;NKTR;SRSF12;USP9X;PLXDC2;BYSL;PSMC4;FABP7;ZBTB20;ZC3HAV1L;LRRC70;SAT1;LCNL1;KIAA0895;RUVBL1;PIM1;PIM2;SH3GLB1;SLC38A1;AGTPBP1;ANAPC7;AKR1E2;GPR75;SLC9B2;FRMD3;FRMD6;OLFM3;TXLNA;TXLNB;SLC9A7;SLC9A8;MRTO4;SLC9A9;ANAPC4;ROR1;S100A4;ROR2;ANAPC1;KANK4;LRRC58;GPR85;TMEM31;SAV1;ATXN3;TMEM26;PORCN;SLC38A7;SLC38A6;SLC38A4;ZBTB18;RBPMS;TFPI2;DCDC2;B3GALT6;LRRC66;LY75-CD302;NFKB1;PTPRD;PTPRC;TMEM17;UBLCP1;SLCO1A2;PIN4;CRYBG1;CRYBG3;ARRB1;FUNDC1;CCIN;NCK1;OVCH1;NDUFC1;DDOST;PPM1A;OR7A5;SNURF;BIRC5;ITIH5;PPM1L;GTF3C6;NDUFB3;PRCC;NTN4;PRCP;ZBTB45;PPM1K;CXXC4;PPM1E;FCHO2;TP53INP1;LRRC8C;SH3BP5;CCL2;BEND5;CYB5A;NICN1;DONSON;MBOAT1;RPL23A;MCOLN1;TPD52L1;FCGR2A;NOVA1;PRC1;FCGR2B;PTPN3;ERRFI1;AHCYL2;PLEKHB2;TMEM41B;KDELR1;KEAP1;THUMPD3;IFI30;CCAR2;CYB5D2;RASSF2;RASSF3;RASSF4;SPATA22;RASSF5;KIF21A;SLC12A6;ST6GAL1;ST6GAL2;PAQR4;SFMBT1;ZFP3;ANK2;ANK3;TM4SF1;SPATA17;CCNY;PPP1R3C;CD2BP2;ALPK3;ALPK2;SPATA18;PLEKHD1;L3MBTL2;PCDH10;BRCC3;CD1D;PCDH12;PCDH19;PCDH17;PGBD5;TSPAN6;TSPAN7;ST8SIA4;HIVEP2;SCN3B;HMGCLL1;SCN3A;PAG1;IQSEC1;PPP1R21;ST8SIA1;SURF2;ADHFE1;XRCC2;PRG2;IFI44;RASSF8;PRG4;RASSF9;ERAL1;ID2;PPP1R1C;RPL27A;ID4;ARMC12;LRRN1;CD24;RGL1;CALM2;KIAA0825;DIRAS3;INTS14;PTPRS;USPL1;PPP1R11;GPAA1;HNF4G;AKR1B1;PTPRM;SECTM1;PTPRJ;BRCA1;PTPRK;BRCA2;EDA2R;BABAM1;CTSO;SCML2;SCML1;SPTLC3;NCS1;CCR8;CTSH;KIF1C;CD36;CCR5;CD52;GRIPAP1;NBPF3;NBPF8;NBPF9;KIF24;ANO6;SORCS1;RGMB;NBPF1;ANO3;RGMA;NR5A2;POPDC3;SLC43A3;DERL1;DERL2;CAMKK1;COL19A1;STX10;PAK1;CAMK2N1;GPC1;GPC3;GPC4;EXOSC2;CCT5;CD55;MICA;CCT4;MICB;ERCC6L2;PLEKHA2;PLEKHA5;PLEKHA6;RSRC2;DPY19L2;STK17A;RPA4;IL17B;SPC24;DCLRE1B;CD82;PLGLB1;PLGLB2;FHOD1;GXYLT2;RGS5;FRRS1L;KIF5C;SCN9A;BAALC;PPFIA4;RGS7;SLC30A6;SCARA3;SLC30A8;SCARA5;DOK1;TMX4;DOK3;DOK6;PSMD10;NXPH2;NXPH4;SLC1A1;MCHR1;RASGRP3;PACSIN2;GGT5;PHF12;INHBA;SSH2;CLK4;CLK3;CLK1;COL5A2;DDX3Y;DDX3X;AFF1;AFF2;SCN5A;CYREN;PLA2G4A;DDX52;LMBRD2;PPDPF;NUP54;ZP3;CREB5;CRMP1;CSTF2T;CLCN3;INS;PRTG;PDLIM3;SH3TC1;ATOH8;SCN7A;GALNT7;GALNT4;PDAP1;S100B;MAPK15;MAPK10;CLCN6;CYP24A1;SPATA33;FAM131A;LNX1;LNX2;R3HDM2;ZNF177;PATJ;SERPINE2;SERPINE1;IPP;STMN2;HOXA9;HENMT1;HOXA2;IER2;HOXA4;IER3;UNC13A;SERPINF1;ZNF705A;SYTL3;KIAA1217;HOXB9;ACOT2;PRR16;ACOT1;HOXB3;DUS3L;ASF1B;TSPYL5;RPN2;MAPKAP1;C1ORF198;SKA1;PPP3R1;PPP3R2;S100A16;CHST15;CHST14;ST14;ST13;UPF3B;CDC6;TNFSF4;SERPINI2;SSPN;TNFSF9;HOXD4;SERPINI1;ZNF138;HOXD9;MYOM1;LPCAT1;TCF21;ADM;FMN1;CYB561D1;ING1;CYB561D2;MYOM3;LFNG;TRIM8;TRIM9;PIP4P2;TRIM4;NUF2;ANXA6;RSPO2;RSPO3;RSPO4;TIGD1;SERPINB1;ANXA1;ANXA3;ITPK1;TCF12;TNNC2;TET2;PAWR;TIMM23;SERPINB9;TIMM22;PRSS12;BACE2;INF2;MRAS;PAX7;PAX9;TET3;RGR;BCLAF3;CHRND;LMAN1;CHRNG;LMAN2;ALKAL2;ZNF106;BRD8;METTL7A;RPRM;TIGAR;AOC2;HSPA1L;AGL;ADAT1;FMO1;WWP1;C1ORF21;PRSS35;FMO3;GTF2H2;ADAT3;AGT;ADAT2;AGBL4;TM9SF1;RYBP;LPCAT3;CCL28;BRDT;HSPA1A;CHRM3;SEMA5B;DGKE;ATP8A1;CLSTN2;CLSTN3;DGKB;CTNND2;TUSC2;ITGA2B;RTKN2;CDH6;TUBB8;TUBB6;CDH1;SEMA6B;TPD52;TOR3A;SEMA6A;IGFBP5;RPS7;RPS8;IGFBP3;MITF;CYB561A3;TEX2;ARMCX3;CACNB1;CLEC4A;ARMCX4;CACNB2;ARMCX2;ARMCX5;ADAM9;TNIK;DGKK;TTPAL;CLEC4F;INTS6L;RHCE;DGKH;NOTCH3;NOTCH1;BRI3;MINDY2;TNKS;ITPR2;ITPR3;C1ORF52;AK7;GTF2E1;C1ORF112;C1ORF50;C1ORF105;KLC2;CLEC7A;MPDU1;TOR1A;BTBD9;CDK8;CDK6;CDK5;CDK4;RCAN2;ITGA11;MAFF;XAF1;SERINC2;DAGLA;RNPEPL1;BRK1;PTPN21;CSAG3;DUSP13;PAGR1;DUSP10;PSD3;EFHD1;SH3D19;DTX3L;COL25A1;ELAC1;LIX1L;AMT;GPX8;GPX7;RTN4RL2;C1ORF162;RP2;TNMD;RPL37A;EFHC1;ANG;TESMIN;GTF2A2;SLC24A3;SEMA3C;SEMA3D;RPL36A;SEMA3G;NDNF;MRM2;JAKMIP2;AP3M2;CACNG6;REPIN1;TNNI1;TNNI2;CACNG5;SEMA4A;AHNAK2;DDHD1;KLF4;OXR1;ENOX1;KLF6;CLEC2B;RAD51;SH3D21;MGAT4A;CLEC2D;MYORG;SPARC;SOGA3;ANTXR2;CHAC2;MYOZ1;SKP2;B2M;MYOZ2;TNS3;TNS2;UTS2R;TIPIN;EBF1;EBF2;MRPS18A;CMBL;INPP4B;UTS2B;XRN1;CRYZL1;PLPP3;PLPP2;CDS1;SMIM3;SMIM4;GYPC;IGSF3;INTU;IGSF1;MGST1;MGST2;TMTC1;DPH2;CMYA5;DPH3;INPP5K;SCAP;GSTT2B;SCAI;SRPK3;GADD45B;TMEM50B;AMMECR1;GADD45G;SESTD1;SPRTN;SPATS2L;TMCC3;TMCC2;TMCC1;CUTC;RTL8C;RYR2;FEN1;TRAM2;RYR3;EPB41L4B;HINT1;ZMYM1;CCKAR;HINT2;AUH;HINT3;ZMYM3;CAMLG;TSC22D1;TFE3;RHOH;RHOF;IL17RD;TNNT1;CEACAM5;TNNT2;TNNT3;RHOU;FATE1;MAPRE2;UQCR10;PBLD;TRAK2;SCEL;EBLN2;RAD54L;LCMT2;TBL1X;RANBP1;CDX4;GDF15;C1GALT1;SCD5;TUBE1;R3HCC1;RAB3GAP2;CAMK1;LY6G5C;WASHC4;GALNT11;STEAP3;GALNT17;ARHGAP39;EFTUD2;ARHGAP42;BASP1;PSPH;NPY1R;KCTD1;COL4A1;APLNR;SCG5;SELENOW;ABCG4;ABCG2;USP54;COX7A2;ADRB2;PLCXD1;STK4;DPP3;DPP4;DPP6;DPP9;CASKIN2;SMAD1;ALYREF;ARHGAP28;SMAD6;OPN5;TDRD3;NR4A2;NR4A1;LIN28B;MAVS;RALYL;LIN28A;TP53I3;JMY;B4GALT2;USP32;SLC2A1;GTDC1;SLC2A3;GMPPB;IQCJ-SCHIP1;BDKRB1;ABCD1;TAS2R5;TAS2R4;ABCC1;KLF12;RASA4B;USP45;ABCC9;ARAP1;ARHGAP10;ITGB1BP2;CAMK1G;HCN3;TM2D1;CAMK2A;UACA;RMND5B;PRRG3;ERBB3;ERBB4;MLANA;PRRG1;LRIG1;REPS2;NCAM1;S1PR3;NCAM2;ABCF2;ABCF1;LGI1;USP25;ZNF185;PRAF2;SGPP2;FMNL3;PIKFYVE;SCD;XPNPEP2;CXORF38;SPRY3;SSBP2;HCN1
Genes Up-Regulated In Friedreich Ataxia iPSCs Expression Vs Control Urinary Bladder GSE22651	3408/4620	0.9999895152066554	0.9999978559094117	0	0	0.772894398193135	8.10368052507086E-6	IFT172;PWWP2B;ALKBH3;LURAP1L;SCP2;CAPNS2;FAM110D;ZC3H12B;ZC3H12A;EPSTI1;FNBP4;GSTK1;HEMK1;WDR83OS;FNBP1;UNC5B;CACNA2D4;CH25H;SPINT1;FEZ2;ORAI3;PLBD1;TXNIP;OPTN;SF1;SAR1B;FAXDC2;MEPCE;NPRL3;LYPD3;ZC3HAV1;LYPD5;ZNF25;HLCS;RDH10;RDH16;SFN;RDH13;GSTM4;JAG2;GSTM3;GSTM2;HLA-DRB4;JAG1;JUP;BTBD11;LNPEP;PBX4;LARP6;MOV10;GSTM5;LGMN;PRKAG1;PRKAG2;TFCP2L1;SHE;MMP26;MMP28;JAK2;JAK1;DUSP4;DUSP5;DUSP2;GSTO2;DUSP1;BGN;DUSP6;DPYD;HCST;RAPGEF6;CHST3;ECHS1;SPESP1;SYNPO2;KCNA5;SNX33;SNX31;ADAM28;SNX29;PLAGL1;AGR2;AGR3;STX5;STX4;BID;JAM3;MBD6;SLF2;KCNB1;MBD1;ADAM33;SNX19;CCDC6;CCDC3;ALDH1L1;TMEM167B;RASL11A;MAP3K7CL;SLA;EFEMP2;SLK;POFUT1;MAP3K8;KMT5A;MAP3K6;TNFRSF4;MAP3K4;MAP3K5;FBXW4;KCNH4;DGAT2;FBXW5;CTNNBIP1;UGT2B15;FBXO15;UGT2B17;FBXO11;JAML;PKP1;SRSF5;SRSF8;KMT2E;LY96;GSTT1;ARL17A;TNFRSF17;TNFRSF14;KCNF1;NEK6;LY86;FBXO34;FBXO32;FBXO31;LRCH2;SH3BP5L;SON;NOXA1;BCAR3;KCNK6;PIWIL4;ALAS1;MTCL1;PTEN;NENF;MSLN;BICD2;TNFSF13B;PTER;BOC;TRIM68;TRIM69;ZNF888;BCAS1;MSMB;UNC45A;CERS5;CERS6;VPS13C;TNFRSF19;VPS13D;ARFGAP3;CES4A;ARL4D;TNFRSF21;TRIM51;TRIM52;ATP10B;UGT2B28;SRI;SRL;MLLT6;MTHFSD;SRR;DRAM1;NNAT;TRIM48;TSPOAP1;TRIM44;KCNJ8;GZMA;STYK1;GZMB;GZMH;GZMK;NECAP2;NECAP1;UBQLNL;ST7;PDCD4;TRIM38;TRIM31;KCNK2;NOP53;SLC23A3;TNFRSF6B;MT1M;ICAM2;ICAM3;IKZF1;IKZF2;RCBTB2;LGALS4;LGALS3;EFR3A;MT2A;STS;TRIM29;ANPEP;FBXO4;TNFSF10;TRIM25;TRIM26;LGALS9;FBXO8;TRIM21;ARL14;GOLPH3L;BTC;CYP39A1;GAREM1;SNORC;SLPI;CRISPLD2;KCNQ1;NINJ2;TRIM13;RIN3;RIN2;CES1;MT1E;MYCBP2;PKHD1;SYNGR1;RRAS;NEU1;SARAF;APOD;KCNN4;BBS1;XBP1;APOBEC3F;C9ORF152;TNFSF12;SLC10A3;NBEAL1;NBEAL2;PTK6;NET1;BST1;MSRA;MC1R;SDC1;FBXL3;FBXL5;APOBEC3A;SPAG16;ECM2;HERPUD1;PCM1;PPP3CB;PPP3CC;NMRK1;RAC2;FCER1A;SDF4;RAC1;FCER1G;ZHX3;SYK;ZHX1;RNF144B;TOX2;CNKSR3;ARHGEF3;TAX1BP1;TAX1BP3;MICU1;SLU7;ARHGEF5;ARHGEF6;PRICKLE2;NEXN;SH3BGRL;ORMDL3;MSX1;FILIP1L;DYNC1I1;MAP3K2;MAP3K3;SPRYD3;GAD1;IGIP;TMEM176A;PEX13;SGSM1;VMP1;KLHL5;KCNS2;SGSM3;TACC2;ACTR10;IL18R1;NEK11;PRDM8;PRDM6;C4ORF19;PRDM1;ETS1;ETS2;DMBT1;PLAU;ZNF83;ENPP2;FAM3B;FAM3A;RXYLT1;ENPP4;FAM3D;ENPP6;TGM5;TGM2;SPINK4;CARD10;SPINK1;SPINK8;SPINK7;ACOT11;PHGR1;DNAJB12;PCP4;ZNF91;SLFN11;TYROBP;LYG1;DENND6B;BBOF1;DENND6A;NNMT;UBA7;SLC41A3;DAPP1;PLD1;INAVA;CNN1;GRK5;LPXN;RAI2;TCAF2;DENND4A;DENND4C;PCIF1;AHI1;UVSSA;MKRN1;CNTN3;ZMYND15;TNFAIP6;PLEK;TNFAIP2;TNFAIP3;TNFAIP1;TAZ;LTB4R;FYCO1;LYL1;EEF2K;CYTIP;SUN2;SHROOM2;SHROOM1;ETV3;SHROOM4;ETV7;ELF1;ACOX2;GFOD1;ACOX1;EEF1D;ELF4;ELF5;ACOX3;SHANK3;PLEC;KRTAP21-2;GALT;DAPL1;C4ORF33;IL1RL1;NWD1;FAM241A;MVB12B;BNIP2;SLIT3;TTC14;HSD3B7;TTC13;URGCP;HS3ST5;HS3ST6;SUOX;HS3ST1;TTC17;CD2;GALC;GALE;CD6;TNIP1;CD7;ERCC5;GALM;BNIPL;PI4K2B;WIPF1;CLEC10A;MRGPRF;NPIPB13;CWH43;SLC4A4;ALCAM;CNST;EVA1B;SCN11A;ZMIZ1;EVA1C;ZMIZ2;GJA4;WDR91;PRSS3;VPS39;MBNL1;PRKCH;PRKCB;PRKCE;CLEC11A;AFAP1;ARMC7;PRKCA;CEL;HCFC2;ADCY9;DAAM1;DAAM2;PRKD1;CFB;CFI;AKAP17A;SAMSN1;PLAC8;PLAC9;GJC2;PRDM16;ST3GAL4;ST3GAL5;HLA-DQA1;ST3GAL3;ZSCAN18;NDFIP2;NDFIP1;GTF2IRD2;CGN;ELL2;GJB2;GJB6;GAPT;CDKN1C;BTG3;DENND1B;BTG2;CDKN1A;SETD2;WDR47;BTG1;SETD3;STON1;WDR45;IFIH1;UBL3;ADAMTSL5;TK2;DENND2D;EDARADD;WDR37;EXOC7;PLLP;FAM126B;WDR33;ANGPTL7;KIFC2;MTF1;GAS2;RARA;EXOC3;GAS1;RARB;EXOC6;PLIN2;ANGPTL4;ANGPTL1;GAS8;EXOC1;WDR27;ADCY4;ADCY3;ADCY5;FGD2;FGD3;APOL4;PPP1R2;FGD5;OLFML1;PCGF1;GPAT3;SLC17A8;MBNL3;APOL3;APOL2;BCHE;CDKN2B;IL10RB;KIDINS220;PCGF5;TPK1;IL10RA;WDR19;GATM;NFIA;IGLL1;FOSB;COQ8A;PLP2;MROH2A;TMEM179B;GTF2B;TNC;PPP1CB;FGF7;FGF9;CFL2;SLC26A10;IL13RA1;PLS1;CSGALNACT1;IFNAR2;MAP2K3;RALGAPA1;SWAP70;TPM2;USP3;DIO2;DYRK1B;TRAFD1;LARP4B;EDAR;TOM1L2;ADTRP;IFNAR1;PARM1;INSIG2;INSIG1;GLT8D2;UBR3;UBR1;MTM1;FGGY;MAP3K20;TPPP;ZNF781;OSBPL7;OSBPL2;SYNJ2;DAB2;BCL6;CPD;BCL3;TPP1;MAP3K13;OR13A1;BCL2L2;LAT;MAP3K11;BCL2L1;SLC48A1;BMPR2;COL14A1;CPQ;SYNE3;KBTBD12;THBD;PHACTR3;KRTAP5-2;ZNF763;SGIP1;SECISBP2L;LANCL1;EDF1;SMC1A;TIRAP;NPEPL1;CTDSP1;MEP1A;DNAJC5;ZNF750;CEBPA;CEBPB;LEPROT;VPS4B;FGL2;TULP4;NOD1;HDAC6;DNAJB1;STOX2;ABLIM1;NFS1;HECTD1;TTR;ABLIM3;VPS52;DNAJB9;BCO1;SLC35A1;APOBR;ASXL1;MFAP4;EVI2A;DNAJA4;VPS41;EVI2B;SLC35B3;SLC35B2;IL1RN;AQP9;IFIT1;HS6ST2;IFIT3;AQP1;NIPAL4;RPS6KA4;RPS6KA5;NIPAL1;NIPAL2;ZNF841;ARRDC4;COG6;ARRDC1;IL1R1;ARRDC2;COG3;SLC35C1;HLA-B;P3H2;COG1;HLA-C;HLA-A;HLA-F;HECA;ZNF831;SLC22A4;SLC22A3;SLC22A5;SLC35D1;TXK;STXBP2;APCDD1;HELZ2;FXR2;ZNF823;FAM43A;STXBP5;TMEM184A;PARVA;PARVB;RPS26;SMTN;ADCK2;PARVG;VNN2;ZNF816;ADCK5;RPS23;CAB39L;TMED3;TMED5;UBXN6;TMED4;ZCCHC24;ZYG11B;EDN1;EDN2;PARP4;PPHLN1;PARP9;ZDHHC17;ZDHHC14;VWA1;AVPI1;ICA1L;RGPD6;GDPD3;GDPD5;AIF1;TYMP;PURA;EGFLAM;TCEAL4;TCEAL3;TCEAL1;SUSD4;SUSD6;TCEAL9;SVIL;TM4SF18;SUSD2;GRHL3;AIG1;GRHL1;GRHL2;COLQ;ATAT1;LRRN4CL;GSTA2;QPCT;MPHOSPH8;CCL4L1;CCL4L2;SPPL2A;CCDC28A;CNDP2;COMP;DOCK10;ARHGDIA;ARHGDIB;SVEP1;AZI2;IL11RA;EMCN;CERCAM;MYADM;LPA;COPA;STEAP1B;LPP;UBB;ZMAT2;ZMAT3;ZMAT5;C14ORF28;CDH23;LONRF3;CDH26;LONRF2;HELQ;COQ9;SELE;COQ6;DIAPH1;TSGA10;DAP;SELL;ZSCAN4;SKIV2L;FGFR3;THRA;SLC40A1;CLEC14A;OASL;MFSD8;RPS4X;MFSD6;MFSD1;COLGALT1;RBM5;RBM6;PLAUR;OXSR1;DCN;IQCH;RBL2;ALDH1A3;IQCN;ZAP70;IQCK;AIM2;FCHSD2;OAS1;OAS2;ALDH1A2;COL6A2;OAS3;ALDH1A1;COL6A1;CDH12;COL6A3;COL6A5;RBKS;PDXK;CLEC12A;ATP1A4;ATP1A1;CFAP206;ERICH5;NXF1;RPS6KC1;FAM120A;SNCG;CHSY3;HES1;TENT2;GBP2;GBP1;HES5;HES4;CRYGS;LUM;CAPN13;CAPN14;MLPH;KANSL1;RPS6KB1;KANSL3;RPS6KB2;ADAMDEC1;ZFYVE9;LIPA;LACTB;MPRIP;UBASH3B;LIPH;GBP6;GABARAPL2;GABARAPL1;NGDN;RNASE6;ZFYVE21;RNASE4;RNASE2;SCAMP1;EML1;RNASE1;SCAMP3;EML3;SCAMP2;SLC5A7;ZFYVE19;AKIP1;PADI3;CYP2E1;RBCK1;LXN;MTMR3;FPR1;EDDM3A;DYNC2LI1;C7;PPARGC1B;EXPH5;GPIHBP1;FYB2;PMM1;CFAP70;EDEM1;LRBA;LYZ;COL1A1;CS;COL1A2;HEXB;ATF7IP2;LITAF;HEY1;IKBKE;APPL2;HLA-DPA1;FGFBP1;NSUN4;RIPK4;EMP1;F3;RBSN;SUMF2;F5;GPRC5A;RILPL2;CDC42EP5;CDC42EP3;GPRC5C;SLC29A3;C11ORF52;C11ORF54;CCNDBP1;FSTL3;HLA-DMB;UCP2;STAT4;STAT6;P2RY13;AADAT;P2RY14;LYRM9;ASPRV1;TTLL7;HEYL;LYRM1;LRG1;AADAC;CASTOR3;TTLL3;HLA-DPB1;UBAP1;ZNF699;ERO1B;FAM13B;FAM13A;CXCL17;DEFB1;HNMT;CXCL14;CXCL16;FOXQ1;SLC25A43;ZNF688;PITX2;SLC16A3;SLC16A4;SLC16A5;CPA3;TICAM1;FOXP2;FOXP1;MAF;MAL;PVALB;C11ORF96;ARL3;GLIS3;STK39;DPT;THADA;FOXO3;RAP1GAP;SOCS2;SOCS3;BCL2L10;STK38;MBP;CPA6;ZNF664;BCL2L15;ZNF662;COL28A1;KL;BRPF1;SRD5A2;BICRAL;BCDIN3D;MCC;UST;AAK1;HLA-DRA;TUBGCP6;ZNF655;ZNF654;ZNF653;MYD88;MOXD1;PPP1R13B;ST6GALNAC2;CELF2;COX4I2;FHL1;FHL2;CELF6;FHL5;PPP1R13L;DGCR8;ZNF641;DGCR2;OVGP1;EMX2;DST;PEG3;PVRIG;GKN1;VPS37B;NPC2;IL1RAPL1;DSG2;SLC25A12;ZNF630;PPP1R15A;COL15A1;LRP5;HSD17B14;FOXK1;FURIN;MFF;PRIMPOL;RNFT1;SLC25A27;CNNM1;TIFA;ZNF626;SLITRK6;PCBD1;SLC25A20;SLC25A23;CNNM4;SLC25A25;CTHRC1;FOXJ3;BAIAP2;TMPPE;SNRK;PC;MGP;EPHB6;SPON1;FOXI2;OGFOD3;TXNDC11;ZDHHC6;ZDHHC7;ZDHHC1;ZDHHC3;UXT;POF1B;DHX58;BCAP29;CCNL1;ARSA;ENTPD1;ENTPD3;PHYKPL;THAP7;MXRA8;TAGLN2;MXRA7;MXRA5;EPHA3;EPHA2;TMEM87A;PEX11B;MST1R;PIK3R1;PTTG1IP;EVPL;APH1A;COMMD8;SNX1;APH1B;DHX32;ZNF706;ARSJ;MICAL1;ZNF704;ZNF700;ARSD;RAB11FIP2;SNX7;AAR2;N4BP1;TMEM86B;CRADD;FOXF1;INTS3;PILRB;PILRA;TG;TH;CYSTM1;COL9A2;RETREG2;RETREG1;CCDC120;FKBP15;FKBP14;CETN2;PCSK7;WASL;BMI1;STBD1;ENC1;REV3L;DHX16;ACADS;ANKDD1B;SBSPON;FOXD2;NCOA5;NCOA3;NCOA4;COMMD3;COMMD6;OSMR;ENAH;LAT2;BANK1;STK40;PNCK;RABGAP1;NEDD9;CRIP2;CRIP1;SERTAD3;ALS2CL;FAM172A;SERTAD1;SERTAD2;BCAP31;NPDC1;CAVIN1;CAVIN3;MOK;KLK11;PER1;XK;CSDC2;CCNG2;LOC646588;EPPK1;ESYT2;ESYT1;ENGASE;FOXA1;PLVAP;SAMD9L;CFAP300;IFI44L;CAPN8;CAPN7;FAM174B;DUOXA1;CAPN5;DUOXA2;CAPN2;CAPN3;ACAA1;PAMR1;SH3GL2;PDGFRB;OSR2;PDGFRA;ADPRHL1;OSR1;CYBB;CYBA;KLHL41;TANC1;RRNAD1;DPEP2;UTP25;CCDC149;ARHGEF28;NPR2;CCDC146;KLHL13;NDRG2;ACACB;HCAR2;HCAR3;HCAR1;MSC;TAC1;KLHL29;ZFHX3;ARHGEF37;KLHL28;SLC52A3;KLHL22;SLC52A1;SHISAL1;KLHL24;ZFHX4;ANKHD1;BMP5;BMP3;BMP2;BMP1;APPBP2;ACTL10;CCDC130;LGALS3BP;RTP4;RTP5;CNRIP1;LAMC3;LAMC2;LAMC1;SOBP;ABHD16A;BCL7C;GPER1;BCL7B;NPTN;LRRFIP2;LRRFIP1;ZNF385A;RBM33;DYNLT1;ARHGEF17;DYNLT3;BCKDHB;TBC1D8;ARHGEF18;PEX2;GPCPD1;TBC1D2;MMRN1;CPTP;GORASP1;IRF1;CCDC191;IRF8;RBM20;SPOPL;IRF5;NAA38;IRF6;RBM23;RBM24;IRF9;LAMA5;MVK;LAMA2;TUBAL3;MVP;LAMA3;RRBP1;ABHD17C;ATP2C2;ATP2C1;HMGCL;EFS;RAB40B;RAB40C;EPS8L1;CCDC184;CCDC178;RBM39;TAF15;LAMB3;LAMB2;MX2;ATP2B4;SOD2;SOD3;ACVR2A;EEPD1;PNKD;ASB6;FAM98C;TAF6;ASB5;VIP;PNMT;VIT;EHF;TLNRD1;DCAF5;ABCA13;DCAF7;GLDN;DCAF6;CREB3L2;CDK20;ANKS1A;BVES;JUNB;SULT2A1;IAH1;WSB1;NHLRC3;MED8;DKK1;DKK3;CPED1;DKK4;IFT88;RNF128;OSER1;NEDD4L;VPS26A;C9ORF72;CRACR2B;PLCG2;GSDMC;CDK19;GSDMB;WNT10A;CHKB;FZD4;TMEM192;GPR137B;CYLD;FA2H;RNF103;GIPC1;GPR183;PLCH2;CPEB3;CPEB2;GSDME;ELL;TRMO;HRCT1;MS4A4A;TMEM187;ZCWPW1;RNF150;C16ORF74;TACR2;MS4A6A;AFTPH;PLCB4;PLCB1;PLCB2;ENG;ASAH1;PLPPR2;PLPPR4;ASIP;TMEM163;RNF135;TMEM168;ANKRD54;GCNT3;RPL15;ANKRD50;F10;ZNF580;CARD8;LAPTM5;NMNAT3;FAM104B;SULF1;TMEM154;RNF145;TMEM159;RNF149;ABI1;SARM1;ANKRD65;MSRB3;EEF1AKMT3;PLCD3;PLCD4;RNF141;ANKRD37;COL16A1;CSF3R;ANKRD35;FAM107A;RNF19B;DACH2;METRNL;BEST1;FAM107B;DACH1;RNF19A;CHP2;MACROD1;MACROD2;PHLDA2;PHLDA1;ZNF564;PHLDA3;SLC15A2;TAP1;RNF40;CLIP1;CLIP4;ANKRD42;ZNF558;ERP27;PHLDB3;ZNF552;IQCA1;C3ORF70;ANKRD12;ILDR1;CYP4F22;HMBOX1;ZNF548;NDN;NDP;SLC15A4;IMPG2;ZNF540;ANKRD29;CD163;GPR108;ZG16B;ANKRD22;CYBRD1;TVP23B;CYP4F11;CYP4F12;HOPX;LSM3;SPIRE2;ZNF536;LZTR1;EIF4G2;RNF10;CALCOCO1;EIF4E3;RNF13;RNF14;KIAA1671;SGCE;SGCA;C3ORF52;CNGA1;ZNF524;PDCD6IP;VWF;ZFP91;PTBP3;C15ORF48;SMDT1;EVC;SCGB2A1;ZNF516;ZNF512;SOS1;VSTM2A;ASPA;SMPDL3A;CX3CR1;SMARCD2;SMARCD3;WBP2;ITLN1;ANKAR;NHS;RNF39;ZNF503;ACSS1;UGGT2;WASF2;RPH3AL;KCNIP3;PLCL1;TXNRD1;ASS1;MARCKS;NIN;PFKL;MNDA;CBLN3;CDRT1;METAP1;GLTP;SLC46A3;FAAH;VIPR1;SLC46A2;VIPR2;ACSM3;LST1;UMAD1;NADSYN1;RAPGEFL1;GOLGA3;LRMDA;EDNRA;HABP4;GLUL;SOX7;ACSL1;MCCC1;MTUS1;ACSL5;MTUS2;ACSL3;OVOL1;MTURN;CYP27A1;RRAGC;PDE12;RRAGB;COL8A2;COL8A1;ZFPM2;NECAB3;PDE1C;TSHZ3;CD99L2;VPS8;PTPRN2;SIAH2;PDE2A;IFNLR1;PARP16;IGFL1;GNG12;GNG11;PARP12;PARP10;NCEH1;GOLGB1;CORO6;CREBRF;ITM2A;ITM2B;CC2D1B;INKA1;CLIC3;GDI1;KRT24;KRT23;KRT20;GLIPR1;STAB1;TNFAIP8L3;CC2D2A;ANKRD6;PACRG;PRMT2;C10ORF99;AMPD3;MDFIC;PACS1;FAM20B;SGK1;SLC20A2;SLC20A1;AKAP8;CXCR4;CXCR6;LILRA2;ARNTL;LILRA5;CXCR2;DISC1;MAP4K5;CORIN;MPZL1;MPZL2;CA12;PCP4L1;KRT13;KRT10;LILRB2;FAH;PODN;LILRB5;KRT19;TPPP3;FAM183A;KRT17;KRT16;DLC1;KRT15;TJP3;POGK;ARID4A;TMEM140;TMEM144;CHCHD5;CHCHD2;PDE8B;PDE8A;CD300A;AMY1B;ARID5A;TOMM34;TSC2;OCRL;WRNIP1;TMEM131;ALDH3A1;TMEM134;ILVBL;KIAA2026;TMEM139;KLRF1;ELMO2;ELMO3;ISCU;AKNA;KLRB1;LTBP4;LTBP3;NID1;DNAJC27;SEL1L3;TMEM123;TMEM127;ALDH3B1;DNAJC21;STAP2;KLRC1;ATP6V1F;TGFB2;KLRC3;TGFB3;EPHX2;EPHX1;HSPA6;ACSF2;NFKBIA;DLG2;FES;TMEM119;KLRD1;TGFBI;SCYL3;CXCL8;DOCK9;DOCK8;HSPB2;LMOD1;HSPB1;SGSH;TMEM101;UPK1B;TMEM105;KYNU;NAPRT;NFKBIZ;TMEM107;FLOT1;PDE4B;FLOT2;TMEM109;HIBCH;EGFL6;UPK3A;FGR;HSH2D;EHHADH;RNF207;CHMP3;PDE5A;MCTP2;DOCK1;GCOM1;RGS18;SASH3;TSEN34;PON3;CD163L1;HPGD;TUFT1;IER5L;LTC4S;DLL1;NRIP1;RGS22;CLASP1;SASH1;CMTM7;SPEN;POLM;CMTM6;MEIS2;DLK2;RMC1;MEIS1;PMP22;PDE7A;SPI1;GMFG;TESK1;TESK2;ACCS;ISM1;TSKU;ENDOV;ISLR;TBK1;NDST4;C3AR1;ARPIN;WLS;MCEMP1;FAR1;ATF6;ATF3;SKAP1;SKAP2;EXD3;GATA5;BAZ2B;GATA3;GATA2;SULT1A1;RNF213;EPB41L1;PDGFD;EPB41L3;PDGFC;RNF217;C19ORF33;PIP5K1C;PRELID3B;SDR42E1;TIPARP;CYP4F3;NR2F1;NR2F2;CYP4F8;RNF227;CILP;C6ORF89;FAT2;ARHGAP9;ANXA8L1;MTMR11;ZNF491;ARHGAP1;BHLHE41;MED16;PEAR1;MED15;MECP2;SMPD2;MECOM;SMPD1;OLR1;TSPO;TPSAB1;DLGAP4;CNOT6L;SLC39A11;FOS;JOSD2;GMIP;C12ORF54;MED23;PHF20L1;SLC7A7;SLC7A8;OAF;JMJD7-PLA2G4B;PPARG;ERGIC3;PPARD;SAMD5;ZNF471;SAMD9;CIPC;CENPB;EGFR;ZSWIM8;MFN2;ZSWIM6;ZNF467;P4HTM;ZSWIM5;CENPT;ODAM;COL22A1;WNT7B;COL3A1;SLCO3A1;SLMAP;TAOK2;YPEL5;CRAT;FRK;FRYL;LIMS2;YPEL3;CENPS;CRB3;YPEL2;NAB1;NAB2;ATN1;CASC3;HHAT;NUDT18;CLBA1;ZNF446;SYBU;ZNF443;BNIP3L;CISH;NCCRP1;TC2N;CDC25B;ZNF439;ZNF438;ZNF436;PLA2R1;CDKL1;COL17A1;KHDRBS3;DLX5;CORO1A;CORO1B;ZNF428;SMYD2;EIF4EBP3;NADK;SLC14A1;ODF2;HPS4;RABL2B;ARPC4;HPS6;MOB2;DMXL2;OGN;TBXAS1;LCN2;LCN6;SP140L;ZNF410;ISY1;ITGB1;ITGAM;NUMA1;ITGB4;LEAP2;ITGB2;ITGAL;TSPAN12;NKPD1;ACP6;ZNF407;ITGAX;PGM2;ACP2;ITGB7;PGM5;CEP290;SNAP29;YAF2;SMIM14;ITGA4;ITGA1;TFIP11;NRG2;TMBIM4;ADORA2B;NRG4;SYF2;HAND2;HAND1;TMBIM1;ITGA8;LCOR;ITGA6;TMBIM6;ITGA5;LCP1;SPACA9;PBXIP1;DEPP1;TSPAN32;CCDC85A;TBX1;NTRK3;CYP4B1;EXOG;TBX3;SYT17;TBX2;MYO1D;MFSD14B;TSPAN15;MFSD14C;CD248;STUB1;ATXN10;CD247;EIF3D;RECK;MYO1F;MYO1G;CPNE8;CCDC89;HHIP;HERC3;HERC1;ADGRA2;EPC1;PIEZO1;CPNE3;EIF2D;PTGFRN;ATP6V1E1;ATP6V1E2;SCAPER;MFSD2A;SMARCC2;OMD;CIRBP;MOGS;ACTN4;ADGRB3;KCTD10;KCTD12;TRIB1;KCTD18;TRIB2;EPAS1;LPAR1;PPCS;STAT5A;EGR1;EGR2;OSGIN1;BSDC1;RAB27A;CCDC9B;NTAN1;SMARCA2;ALDH6A1;LPAR5;CD209;LPAR6;MYO5B;MYO5C;RANBP10;ECHDC2;DHRS12;CSRNP1;NRP1;SYNM;ICA1;WFDC1;CROT;WFDC5;RAB22A;WFDC3;AKAP13;NUDCD3;AKAP11;MAP1LC3A;CRTAC1;MAP1LC3C;ERMARD;MUC15;SPTAN1;OXGR1;CAP1;ATMIN;IL15;PABPC4;NBPF10;NBPF11;NBPF14;IL1A;PDIK1L;ZADH2;IL1B;DDR2;NAPB;TAGLN;CAB39;GBA;CAPG;HSD17B6;HSD17B7;GNAI2;RANBP3L;OS9;HSD17B2;MGAT1;XDH;GABBR2;IL33;PNPLA7;PNPLA8;OSM;VEGFB;VEGFC;SH3RF3;SH3RF2;ITCH;TTC8;TCEA3;TTC3;TCEA2;CAPS;PNPLA2;SYS1;CRTC1;TBC1D3B;ZFAND5;LOXL4;NR3C1;ACTG2;WASHC2A;TEKT5;BORCS7;BORCS6;CAST;IL4R;TBC1D2B;POU3F1;GEM;COX6B1;SPOCD1;TBC1D20;PRR15L;TMEM259;SCNN1B;SIDT1;PPIC;SIDT2;DDX5;TBC1D19;C11ORF1;BHLHE22;CACNA1C;HIGD1B;ADGRG1;IRAK2;ADGRG6;VILL;VCAM1;RARRES1;HOOK3;TMEM234;GNB2;TMEM238;BHLHE40;NABP1;MANSC1;PYROXD2;DEGS2;IL7R;MXD1;DNAL4;MXD4;RERE;DYRK4;DYRK3;MS4A7;RND3;RERG;CABIN1;TMEM220;TCHP;ADGRE2;ADGRE5;DACT3;MAN1A1;SNTA1;PDPK1;IRAK3;IRAK4;TENT5C;EPN2;ACTA2;EPN3;GREM2;ADGRF1;NAV3;SETBP1;ADGRF4;FAM153B;ADGRF5;CRY2;TMEM217;CHI3L2;TMEM219;MAN1B1;MS4A2;CUEDC1;FBP1;DNAH1;REP15;PKD1L2;RNF6;ASAP2;ADD3;AGPAT2;ADD1;CRYZ;GK5;FAM156A;TMEM204;MKNK1;SPOCK2;SPOCK1;FBRS;EYA4;RSPH3;TCIM;SIMC1;ACKR4;ACKR1;NRDE2;GPATCH2;ADARB1;ANKRD20A1;NAA80;EPS8;AP1S1;DHRS4L1;DDX17;ZC2HC1A;MAP1A;ZNF395;ANAPC16;XPC;FLRT3;PLEK2;AFAP1L2;STARD13;DMPK;TPRG1;IRF2BP2;NFATC4;EHD1;FOSL1;GNPTG;EHD4;TOLLIP;ATG2A;SNAI2;PCDHB4;PAM;PYGB;PHF1;PYGL;CSAD;C1QTNF3;C1QTNF1;AIFM2;C1QTNF7;C1QTNF6;C1QTNF5;PEA15;TCTN1;TIMP2;TIMP3;TIMP1;ZNF365;GRAMD2B;TERF2;APBB1IP;FAM210B;NCOR2;ZEB2;HEATR5B;PLEKHO2;MGLL;GRAMD1C;GRN;ZNF350;NDUFA4L2;SGMS2;FAM214B;ASCL2;FAM214A;APOLD1;GPNMB;TP53TG3;ABI3BP;NSD2;DEDD;FARP2;FARP1;ZNF341;COLCA1;DMTN;COLCA2;NR1H3;DEF8;DHRS1;DHRS2;SLC8B1;DEF6;DHRS3;DHRS4;SLC8A3;MKLN1;SMOC2;DHRS7;DHRS9;CLCF1;NUCB1;ZNF337;SCRG1;ANKRD13D;IL5RA;HID1;RAB43;RAB44;CYSLTR1;DEPTOR;FCGRT;MPC1;LAMP3;SLCO2B1;LAMP2;ZNF324;ANKRD13A;TLE4;TLE2;GOLGA8K;TTC21A;THNSL2;HIC1;RAB32;GOLGA8B;RAB36;RAB37;DMWD;KAT6A;ZNF319;TCTA;GOLGA8A;RAB5C;CBFB;FAM114A1;AEBP1;YBEY;CLCA2;PLXNA2;DVL3;CCDC32;SRGAP1;CLCA4;PLXNA3;CEP112;TRAPPC1;POLR3GL;NSG1;REEP1;LRFN5;GOLGA6B;P4HA2;REEP4;PIR;PLEKHM1;PLXNB3;PLEKHM2;PLXNB2;CSPG4;PLXNB1;REEP6;SLC26A5;PLEKHF2;CBWD6;CBWD5;CEP164;TCIRG1;PIK3C2B;ADAMTS5;AP1G2;ADAMTS1;WDR6;EMILIN1;HMGCS2;ADAMTS9;CCDC50;PLEKHG3;UGT1A1;PLEKHG6;FAM219B;BPGM;PKM;CATSPERE;PECAM1;FOXD4L1;PLEKHH2;CYP3A5;FBXL22;LMF2;THSD4;LMF1;P2RY8;PLN;P2RY2;RAB24;RFFL;UGT1A8;UGT1A7;ANGPT2;TRPA1;AMFR;FBXL15;FBXL14;PML;P2RX4;P2RX1;NPIPB4;NPIPB3;PI16;NECTIN4;NPIPB8;CCDC60;NPIPB6;FAM89B;TRAF3IP2;FAM89A;CBLB;RPL36AL;TBC1D10C;SIL1;ATP6V0E1;TINF2;AP1B1;FLT3LG;KRT7;KRT5;MAPK8IP3;UHMK1;SUCLG1;TLN1;CASZ1;SPTBN5;DCUN1D3;DCUN1D4;TWIST2;C2CD4B;MYL12A;MYL12B;UGCG;TP53BP2;SPTBN1;KLHDC8B;SNAP91;VASN;PM20D1;RAET1G;CCSER2;TOP2B;SLC44A3;SLC44A4;SLC44A2;ZFAND2B;HEPACAM2;HBB;SGF29;SLC22A18;CLDN23;HRAS;PSD;VAV3;BHMT2;GPBAR1;PROX1;ITFG2;ITFG1;CLDN11;HCK;CDCP1;CLDN15;TLR8;TLR7;RAB7B;TLR5;TLR4;VGLL1;TLR3;VGLL4;RAB7A;VGLL3;C1QB;C1QA;CSTA;ADH1C;ADH1B;ADH1A;HDC;PTGER2;RFNG;CST7;CST3;DUOX1;KIAA0513;LMNA;SPTSSB;GABRE;APBB3;DUOX2;CBR3;SORBS2;KBTBD3;RAB9B;C1QC;ALG1L;FCN1;FCGBP;FCMR;FCN3;RIPOR1;RASEF;FAIM2;HOXA13;AMOT;HOXA11;HOXA10;FAM162B;C1RL;TRAPPC12;HADH;MIGA2;WNT5B;LMO3;NANOS3;LMO2;SHISA5;ALG13;ANXA11;ANXA10;LMO7;LZTFL1;CHMP4B;FBLN7;RASL12;FBLN5;FAM83H;SCUBE2;NLRP3;NLRP1;FAM83C;FAM83B;CYP2J2;CBX6;IDH1;KLHDC1;NKG7;TRPV6;CHMP2A;DYNLRB2;DYNLRB1;LRP10;KLHDC9;LRP11;MUS81;WNT2B;SOWAHC;CASP7;LRP5L;CASP4;CYP2R1;CASP1;PROSER2;RHBDF1;SRGN;AKTIP;PPP2R5B;PPP2R5A;DNM2;MYH3;CASQ2;MYH9;RBMS1;CASQ1;SOWAHA;MYH4;COLEC12;HLF;STOML1;C2ORF68;LEF1;ETFDH;THBS2;THBS3;GNA14;RASD1;HLX;PCED1B;IFNL3;MAPK3;TMEM30A;TMEM30B;ANXA2R;PPP2R3B;PPP2R3A;KISS1;ALDH16A1;LPIN1;CKLF;MAPKBP1;CHIC2;CYBC1;PID1;PGAP3;TMEM94;TMEM97;MYLK;RABGEF1;LSM11;TMEM88;XYLB;TMEM8B;MEF2C;RFX2;TMEM80;LRRC37B;CLDN5;MYL5;CLDN4;CLDN8;CLDN7;SPARCL1;IDNK;LETMD1;MYL9;ZNF275;ABCB1;IL20RA;COPS7A;AGAP3;KIAA0040;PCNX3;CYB5R1;ZBTB7C;ZNF266;ABCA1;CADM3;COL24A1;ABCA6;ABCA4;ABCA9;ABCA8;EIF1;ABTB1;FERMT1;BHMT;TMEM99;LYPD6B;NOSTRIN;HAMP;TMEM9B;FERMT3;PIGS;PIGN;PIGZ;TMEM51;HSPB11;VSIR;LRRC1;MRPL33;JPH2;TMEM43;FASTK;SH3BGRL2;SH3BGRL3;NELFCD;ZNF248;CTBS;GPR34;LRRC49;MYOF;PIFO;TMEM40;TMC7;PTGR1;VAMP8;PIGB;MYOT;PIGA;KCNMA1;LRRC3B;PIGG;VAMP4;VAMP5;VAMP2;PIGH;KANK2;SERPINB11;ZNF230;DMAC1;IDUA;ZNF518B;PELI2;CLECL1;PTGS2;AXDND1;PTGS1;TMEM71;SRPX2;MICALL1;NTF3;MICALL2;FLNB;FLNC;MEF2D;NKTR;LRRC23;LRRC29;LRRC28;TMEM62;PSMB8;PSMB9;TMCO1;SPSB3;FABP2;TMEM59;SPSB1;FABP5;TMEM54;ZNF213;ZNF211;UGT1A10;UPK2;GPR65;NCF4;ZBTB21;F13A1;ZBTB20;CRAMP1;RORA;RORB;SAT1;KIAA0895;SESN1;SCMH1;LEPR;PIM3;SH3GLB1;UBALD2;OLFM4;FRMD3;SLC9A2;SLC9A4;FRMD6;SLC9A8;SLC9A9;ANAPC4;S100A4;ROR2;S100A9;S100A8;ANAPC2;GPR87;TACSTD2;CTIF;ATXN1;THEM6;ZBTB17;MYPOP;ZBTB16;B3GALT4;DCDC2;NFKB1;PTPRE;PTPRB;RGCC;TMEM17;GGCX;PIN4;NFE2L2;LRRK2;EFCAB14;ATP7B;DIS3L2;VEZF1;NT5C3A;AHDC1;BIRC2;BIRC3;ITIH5;ITIH4;PPM1M;NDUFB4;ZBTB49;NTN4;NTN5;PARD6G;PRCP;PPM1K;NTN1;CCL5;TP53INP2;TP53INP1;CCL3;SH3BP5;CCL2;SAP18;D2HGDH;MICALCL;FCGR1B;BEND6;CYB5A;PTPN1;SEC24B;ERAP2;PRRX1;NICN1;HIP1R;LYSMD2;MCOLN1;TPD52L1;FCGR2A;PTPN6;SMAP2;SMAP1;PTPN3;ERRFI1;AHCYL1;TMEM41A;CCNI;PRF1;IFI35;SPATA20;CYB5D2;RASSF1;RASSF2;RASSF5;RASSF6;SEC62;PAQR7;SFMBT2;ZFP3;ZFP2;HNF1B;TM4SF1;IFI27;PPP1R3C;PPP1R3E;CD2BP2;ALPK1;SPATA18;CCNO;STX1A;L3MBTL2;CD1E;PCDH17;TSPAN8;TSPAN6;TSPAN7;ST8SIA4;SLAMF6;TSPAN2;CD14;A2M;TSPAN1;PAG1;CCR1;SURF1;LRRN3;ST8SIA1;ADHFE1;RASSF7;IFI44;HSPA12A;ACER2;ID2;ID1;PPP1R1B;CALM1;RGL1;RGL2;INTS12;CD40;PTPRR;PPP1R11;GPAA1;PTPRQ;CTSZ;PTPRO;MIA2;PTPRM;CTSW;N4BP2L1;PTPRK;CD3E;CD3D;N4BP2L2;CTSS;LARP1B;CTSO;SCML1;CTSL;SPTLC3;CTSK;NCS1;CTSH;CD37;CTSG;QSOX1;CD36;CTSF;CTSD;LMCD1;CD33;CCR2;NDEL1;CD53;CD52;GRIPAP1;NBPF3;NBPF9;ANO9;ANO6;HBA2;SORCS1;MMEL1;ANO4;NBPF1;ANO1;CTTN;MZB1;CD48;CD44;PDZRN4;POPDC2;STX12;TMPRSS7;SLC43A2;INPP1;STX19;TMPRSS3;TMPRSS2;STX11;STX10;RXRA;STAMBPL1;CAMK2N1;CREG1;GPC1;DGLUCY;HSF4;PAK6;PAK2;CD55;RFTN2;CD74;PLEKHA2;RFTN1;AKR1C3;C7ORF26;TMUB1;PLEKHA6;TMUB2;DPY19L1;DPY19L2;STK17B;RPA4;CD69;CD68;IL17D;RAMP1;CD86;FHOD3;DCLRE1C;CD82;PLGLB1;CD81;GIMAP2;GIMAP4;GIMAP5;JADE2;GIMAP6;GIMAP7;GIMAP8;RGS5;RGS2;RGS1;OSTF1;SLC30A7;CD96;G6PD;SCARA3;CD93;SCARA5;ATG9A;RUNDC3B;MID2;TMX4;CD8A;DOK6;MASP1;MZF1;NXPH3;YTHDC1;CCL3L3;SEL1L;SLC1A1;TOR1AIP2;SLC1A4;DDX60;TOR1AIP1;RASGRP3;CALD1;ISOC1;NPHP3;NDUFV1;CD99;WNT4;GGT5;PRNP;GGT6;SPATA6L;PHF12;INHBB;SSH2;SUPT5H;CLK4;CLK3;CALHM6;SSH1;CLK1;PAN2;IL6;COL5A1;IL7;COL5A2;SERGEF;PRR5;CPXM2;DDX43;ILK;A4GALT;SCARF2;CNPPD1;DDX59;HSDL2;PLA2G4F;DDX56;PLA2G4A;LMBRD1;LMBRD2;PPDPF;ZP1;ZP3;SAXO2;CREB5;PAOX;DCTN6;NIM1K;DDX24;DDX23;CLCN3;PTHLH;CLN5;CLN3;ERLEC1;PDLIM3;SH3TC1;ATOH8;PDLIM5;PDLIM4;CHURC1;GALNT4;PLA2G2A;MAPK13;MAPK10;OR4F16;CYP24A1;S100P;CLUAP1;RB1;PATJ;GABPB2;SPAAR;COL12A1;SERPINE1;ZXDA;HOXA9;HENMT1;SOX17;SOX18;TEPP;HOXA3;HOXA2;DIP2C;HOXA6;IER5;HOXA5;HOXA4;IER3;TSPYL2;SERPINF1;ZNF160;SYTL4;SYTL3;UNC13D;KIAA1217;NISCH;BIN3;BIN1;ACOT2;HOXB4;ACOT1;HOXB3;SERPING1;HOXB2;HOXB8;HOXB7;PRR14;HOXB5;TSPYL5;CDC42SE1;HOXD1;ENDOD1;FAM149A;ABR;PPP3R1;S100A16;S100A13;S100A12;CHST14;S100A10;ST14;THAP12;TRIP4;TYSND1;GPN2;SSPN;HBP1;OGFR;ZNF133;ITK;MYOM1;SERPINA3;SERPINA1;TCF21;HIF3A;PRSS22;CYB561D2;LFNG;TRIM8;FCRLB;TRIM9;PIP4P1;TRIM4;TRIM2;ANXA6;RSPO2;ANXA8;ANXA9;GARNL3;HAVCR2;TIGD2;SERPINB1;ANXA1;CLUH;SERPINB2;ANXA2;IFNGR1;IFNGR2;TESC;SERPINB8;SERPINB5;SERPINB6;BACE1;ITPKB;BACE2;ITPKC;CD200R1;INF2;HCLS1;GPS2;AOAH;SC5D;ZNF106;AGA;ALKAL1;METTL7A;MISP;CCL15;LOC441155;CCL23;BRF1;CCL20;ADAT1;C1ORF21;GPR4;FMO4;FMO5;KTN1;TM9SF1;XAB2;LPCAT3;MORN2;FMOD;CYB561;HSPA1A;CLSTN3;TUSC1;C1ORF131;AHR;ABHD12;PYCARD;CDH5;ABHD11;CDH1;TPD52;BIVM;IGFBP5;PPTC7;IGFBP4;IGFBP3;SEMA6D;IGFBP2;MITF;CYB561A3;TEX2;MOB3A;ARMCX3;CLEC4A;ARMCX4;CACNB2;C1ORF116;C1ORF115;ADAM9;ADAM8;TTPAL;CUL9;NOTCH2;MINDY3;MINDY4;MINDY1;NOTCH4;C1ORF56;ITPR1;AK3;MRI1;RASAL3;C1ORF53;AK9;RHOBTB2;ADAP2;BAG5;PITRM1;BAG3;BTBD3;SAFB2;IGFBP7;IGFBP6;MOAP1;ATP8B4;SLC37A2;WFS1;TNK2;BTBD6;GCSAM;ADAP1;BTBD8;ZZEF1;ABHD15;NSFL1C;RCAN1;MAFB;SCCPDH;RCAN2;ITGA11;MAFF;ESAM;SERINC1;SERINC3;XAF1;SERINC2;RAD9A;PSCA;PTPN20;BRK1;PTPN22;DUSP18;DNALI1;DUSP11;SCPEP1;DUSP10;PSD4;PSD3;EFHD1;DTX3L;GPX4;GPX3;LIX1L;DUSP28;C1ORF162;TRAF1;INMT;DUSP22;PTP4A2;NUMB;ANG;METTL27;NFAT5;SLC24A3;SEMA3C;CDNF;NDNF;AP3M1;CLEC3A;CLEC3B;ETFRF1;TNNI2;SEMA4A;SEMA4B;AHNAK2;SPAG4;CDC42BPB;CFLAR;SEMA4G;CDC42BPA;KLF4;OXR1;KLF2;TPCN1;KLF6;CLEC2B;KLF5;MGAT4A;KLF9;RUNDC1;SPAG1;APP;TP53TG3D;SPARC;TP53RK;DIXDC1;ANTXR2;SOGA1;CYP4Z1;VSIG2;VSIG4;KIFAP3;TNS4;B2M;TNS3;TNS2;PTGDR;SKP1;TNS1;VSIG8;SLC6A16;SLC11A1;EBF1;EBF3;CMBL;RUNX3;RUNX2;RUNX1;INPP4B;MARF1;XRN1;PAPPA;CRYZL1;PLPP3;PLPP1;GYPC;IGSF3;MAOB;MAOA;TEX264;GYPE;MGST3;MGST1;MGST2;TMTC1;SGPL1;CYP4X1;CMYA5;MAP6;SRPK2;SIGLEC16;GADD45B;GADD45A;PYHIN1;TMEM50B;SIGLEC10;CIDEA;CIDEC;AKR1B10;SESTD1;AKR1B15;RTL8C;TRAM1;ADIRF;BICDL2;RYR3;JCHAIN;SERP2;HINT2;ZMYM6;KIF13B;TSC22D4;TSC22D1;TSC22D2;RHOG;TFEB;BTN3A2;NME5;RHOC;IL17RC;RHOD;RHOB;CEACAM1;CEACAM6;RHOJ;TNNT3;MAPRE3;MAPT;DNASE1L3;RHOQ;TOR4A;SPRR3;UQCR10;PBLD;TRAK2;ANKMY2;LCMT2;TBL1X;GDF15;SCD5;LYVE1;BATF;AXL;SERHL2;CAMK1;LY6G5C;RAB3GAP1;GALNT11;STEAP3;GALNT15;GOLT1A;GALNT18;SYDE1;IL18RAP;WASHC3;EPDR1;KCTD1;KCTD2;PPP4R3A;DPM3;SELENOM;FOLH1;STEAP1;STEAP2;USP53;C5AR1;ADRB2;ADIPOR1;ARHGAP15;COX7A1;CSF2RA;ZFP36L1;ARHGAP20;DPP7;SCIN;DPP8;MAN2A2;DPP9;MYH11;MARK1;TDRD9;SMAD9;A2ML1;ARHGAP28;SSC5D;TDRD7;TDRD6;SMAD6;ARHGAP25;ARHGAP24;ARHGAP23;SMAD7;NR4A2;ARHGAP32;NR4A1;ARHGAP30;SRPRA;PRAC1;SLC2A5;PKD1;SLC2A8;GMPPB;CYP4V2;BDKRB1;ABCD1;ABCC3;ABCC4;USP47;KLF12;CAMK1D;KLF13;PTGIS;ABCC5;LMNTD2;ARAP3;TGFBR3;ARHGAP10;AGAP6;IFNE;MCPH1;SLFN5;CAMK2D;MOSPD3;TOB1;UACA;SELENOH;PRRG4;ERBB3;PRRG2;NT5DC3;REPS2;LRIG3;NCAM1;S1PR5;TCFL5;LGI1;RWDD1;STN1;ZNF185;B3GAT3;BAD;ZNF182;SGPP2;NAP1L5;GNPDA1;GNPDA2;PIK3IP1
Genes Up-Regulated In Expression In SIVF020 Line NSCs Vs ESCs GSE34201	3256/4614	0.9999895173016742	0.9999978559094117	0	0	0.6221783064389347	6.5221416761504455E-6	ITSN2;PGLYRP4;JRK;SCOC;IFT172;PWWP2B;ALKBH3;DPYSL4;SCP2;FAM110D;ZC3H12B;GPBP1;PRKACA;HEMK1;ZNF14;ZNF16;EWSR1;FEZ1;FEZ2;ORAI2;SF1;SLBP;UNC119B;SET;SAR1B;SHMT1;B3GLCT;LYPD1;LYPD2;ZNF23;ZNF24;ZNF25;RDH10;GSTM4;JAG2;TOE1;GSTM3;GSTM2;JAG1;PRPF38A;EIF2AK3;LARP7;BTBD11;PBX4;FXYD2;PKIA;NMT2;FXYD6;DZIP1;PKIG;SFXN5;PRKAG2;JRKL;ZNF45;ZNF48;IL18BP;SHF;SHE;NHSL2;MMP28;JAK1;APC2;DUSP4;MAMDC4;RING1;DUSP1;BGN;DUSP8;DUSP6;MMP11;TMEFF1;TMEFF2;CHST3;TRUB1;TP53I13;ZNF69;RIDA;PLAGL1;STX5;STX2;TP53I11;JAM2;JAM3;ATAD1;MBD3;MBD5;MBD6;SLF2;ATAD5;KCNB1;ATAD2;SNX24;ZNF71;CCDC8;SNX14;NCAPD2;PKN2;GZF1;RIF1;PDCD7;MSI1;MSI2;FADS3;FADS2;SLK;FADS6;POFUT1;KMT5B;NEK2;KMT5A;NEK3;FADS1;KCNH2;KCNH6;FBXW7;C21ORF58;CTNNBIP1;FBXW9;ATP11C;FBXO11;MINPP1;MSH2;PKP1;LY6H;SRSF6;AJUBA;C21ORF62;SRSF8;ARL8B;GRIA1;KMT2E;UAP1;NPAS3;RAP1B;SNN;ZKSCAN7;ZKSCAN8;TNFRSF14;ZKSCAN1;GRIA4;KCNF1;RASL10B;NEK6;TNFRSF9;BFSP2;LRCH2;SON;SP3;MNAT1;BCAR3;TRIM73;ONECUT1;SPN;KIAA1549;PRADC1;BOC;SPX;NEO1;NKX3-2;ZNF880;PIANP;TNFRSF19;MSL2;VPS13A;ARL4C;ARL4A;NEMF;C1D;ETF1;TNFRSF25;TOP1;TRIM51;TRIM52;UHRF1;SRSF1;LENG8;SRI;MLLT6;SRR;E2F2;TRIM48;E2F5;E2F6;SLC36A4;UBQLN4;E2F7;TRIM44;NOP58;TRIM41;KCNJ8;CNBP;TXNL1;SPDYE3;CABLES2;APLN;GZMH;CDKN2AIPNL;ST7;OCIAD1;PDCD4;TRIM36;KCNK2;TNFRSF6B;CERK;CCP110;IKZF1;RCBTB2;STS;IL36B;PEG10;BSG;ARL16;ATXN7L2;BSN;C9ORF131;CRISPLD1;SOAT1;SUB1;KCNQ2;TRIM13;KCNQ4;RIN1;RIN2;TRIM11;TMEM63C;SDC2;SDC3;APOO;ACTR3C;RACGAP1;SARAF;APOD;KCNN3;B4GALNT4;NTNG1;BBS1;MSR1;XBP1;C9ORF152;TNFSF15;C9ORF153;BRI3BP;PHETA1;MSRA;POLA1;NDUFAF7;NDUFAF3;SDC1;FBXL3;MON1A;SPAG16;ECM1;HERPUD1;PTMS;PPP3CA;PCM1;PPP3CC;KCNT2;BBS7;BBS5;PCYT1B;SYP;ZHX1;RAP2C;RNF144A;ARHGEF9;TOX2;ARHGEF6;PCNA;MRPS35;GPALPP1;PRICKLE4;SH3BGRL;FILIP1L;PCNT;RAE1;MAP3K2;MAP3K1;SPRYD7;KLHL2;ORMDL1;KCNRG;KLHL4;C9ORF116;KAZALD1;KLHL9;KLHL5;RAD1;ACTR10;MAMLD1;PRDM8;PRDM4;DENND5B;PRDM1;CELSR2;PLB1;IGF1R;ZNF83;ZNF85;ENPP2;FAM3A;TGM7;TGM3;TGM2;DNAJB12;TTC7B;ZNF91;LYG1;DNAJB11;DENND6B;DENND6A;INAVA;CNN3;NME1-NME2;GRK5;COX11;LPXN;IL36RN;PCIF1;FAM199X;USB1;IFT22;CNTN2;UBA2;CNTN3;UBA1;CNTN4;FGF13;SDK2;COX20;FGF10;TTC23;PODXL2;TNFAIP6;TNFAIP1;USE1;GRM3;IFT52;GRM8;ZIC1;SUN2;MKKS;TTC32;TTC33;ATP6AP2;C4ORF46;SHROOM3;OLIG1;OLIG2;SHROOM1;ETV4;ETV5;SHROOM4;ETV6;CYP26C1;ELF4;SHANK3;RRN3;SLC3A2;CBL;NT5C2;IFT74;MVB12B;TIMM8B;TTC14;RRM2;TTC13;HSD3B1;ZIC4;HS3ST6;TBX18;TBX15;GALE;ERCC8;PTX3;IPO13;FRMPD3;WIPF1;NPIPB13;MSANTD3;NPIPB11;SLC4A2;SMC3;SMC4;SLC4A5;SMC2;EVA1A;MSANTD1;TFG;EVA1B;MSANTD2;ZMIZ1;GJA5;WDR90;ZMIZ2;LUC7L;HOMER3;PXDC1;VPS36;GAMT;MBNL1;NUP210;DNAAF2;PRKCE;CLEC11A;XAGE1B;ARMC9;PRKCA;CEL;WDR73;HCFC2;WDR76;HCFC1;DEPDC1B;ARMC5;DAAM1;ZSCAN20;PRKD3;HECW2;PARD3;FREM1;CFI;AKAP17A;ARPP19;RRP7A;FAM171A1;GJC2;BLOC1S1;PRDM16;ST3GAL5;TRIM49D1;FAM120AOS;FDFT1;ST3GAL3;VPS16;ZSCAN18;NDFIP1;GTF2IRD2;MCAM;PLK2;MEX3B;GJB4;BPIFC;BTG3;BTG2;CDKN1A;WDR47;BTG1;CDKN1B;DENND1A;SETD7;STON1;SMG9;SMG6;WDR44;UBL5;UBL3;ELOB;TK2;CIC;RAB5IF;WDR37;AHSG;EXOC7;DENND2A;WDR31;WDR33;KIFC2;EXOC4;GAS2;GAS1;EXOC6;EXOC1;PLIN5;WDR27;WDR26;ADCY3;SPTY2D1;PAPSS1;FGD3;GPAT4;OLFML1;PPP1R8;USP1;PCGF1;CKB;MBNL3;APOL3;BCHE;WDR17;PCGF6;RSPH4A;CDKN2A;KIDINS220;PCGF5;PCGF2;SYVN1;ELP5;VMA21;PLP1;COQ8B;C8ORF48;MRE11;POGLUT1;TNC;CLU;EDC3;PPP1CB;NPEPPS;FGF9;CFL2;CFL1;SLC26A10;IL13RA2;IL13RA1;C8ORF58;TPM4;TMEM178A;SKIDA1;TPM2;USP3;CSGALNACT2;SSUH2;DIO3;DYRK1B;KERA;THOC2;PYGO2;FKBP7;ZNF799;FKBP3;IFNAR1;DRC7;ZNF791;CNP;INSIG1;GLT8D1;SLC38A11;HMMR;ORC5;MAP3K20;ZNF789;ZNF786;CD300LG;FANCI;OSBPL8;C8ORF37;OSBPL7;OSBPL3;IQCA1L;OSBPL2;FANCC;OTOL1;COPRS;SYNJ1;BCL3;ZNF777;COPS8;MAP3K13;MAP3K14;BCL2L2;C8ORF33;COPS9;MAP3K12;ZNF771;BMPR2;MCM7;MCM8;ZC3H4;MCM9;ZC3H8;KIAA0100;SYNE2;TRO;PHACTR3;ZNF768;ZNF764;COA5;DIS3;C1QL4;C1QL2;ZNF75A;DNAJC1;CTDSP1;SAPCD1;DNAJC5;LANCL2;HDAC4;MTPN;HDAC2;FGL2;TULP4;TPTE;TTL;HDAC6;HDAC7;STOX2;ABLIM1;HECTD2;VPS50;IL21R;XIRP1;STOX1;SMOX;KBTBD11;ASXL1;DNAJA1;MAB21L2;BCOR;VEZT;HS6ST2;RPS6KA4;RPS6KA5;BRICD5;OR8H3;SRRM4;SLC35C2;COG3;IFRD1;SLC35C1;HLA-B;P3H1;P3H4;KNL1;TIAM2;TIAM1;MTHFD2L;GINM1;RTEL1;SH2D2A;MTTP;PRAMEF17;SCFD2;ZNF823;ARGLU1;TMEM184A;TMEM184C;SYNRG;SH2D1A;PARVA;MPHOSPH10;DCP1A;RBAK;TECPR2;TECPR1;RPS23;ZCCHC12;C17ORF75;TENM3;RSF1;SLC35F1;SIPA1L2;MEOX1;TMED2;SEC61B;TMED5;LRRCC1;PARP6;EDN3;SLC35G2;PPHLN1;ZDHHC11;ZDHHC17;ZDHHC14;FYTTD1;AMER2;ICA1L;ZDHHC24;ZDHHC21;VWCE;RGPD2;TYMS;TYMP;TCEAL8;PURA;TCEAL7;EGFLAM;WIF1;TCEAL1;KISS1R;RPRML;SUSD6;TCEAL9;SVIL;GINS3;NFYC;OTOP1;MLH1;COLQ;ATAT1;SPCS2;GSTA5;PRKRA;VWC2;F2RL2;MPHOSPH6;SPPL2B;CLEC18C;CLEC18B;LZIC;DOCK10;DOCK11;EME1;ARHGDIA;AZI2;PUS3;LIG1;IL11RA;CDPF1;LIFR;GOLGA6L1;TRPC4AP;CERCAM;MYADM;TIMELESS;MATR3;LPA;COPA;ISYNA1;LPL;CAMSAP1;ZMAT3;ZMAT5;CDH24;LONRF2;HELQ;NONO;TSGA10;DAP;DIAPH3;PXMP2;FGFR3;COPE;GPSM1;GPSM2;COLGALT2;THRA;CGB7;CLEC14A;DBI;DBH;RBM3;RPS4X;RBM5;FAM86B1;RPS3A;DCK;C1QTNF9B;DCN;ZAP70;GAP43;IQCK;RBL1;DDAH1;DDAH2;ALDH1A2;CDH10;COL6A2;COL6A1;COL6A3;LTK;TSGA10IP;ATP1A4;CFAP206;NXF1;MUC2;ALDH1B1;CHSY3;HES1;BUB3;MUC4;HES5;HES4;OPCML;CRYGS;NOS2;LUM;PDX1;DEK;KANSL3;FSIP1;PAXBP1;USP6NL;MDC1;ADAMDEC1;OR2M2;ATP5IF1;LIPE;PREX1;SCAMP4;NSDHL;SAMD14;UBASH3B;CYP2D6;SAMD10;HES6;STARD3;NGDN;DNTTIP1;RNASE4;EML1;HPCAL4;SCAMP3;EML5;AKIP1;CYP2E1;RBCK1;CGGBP1;MTMR2;MTMR3;CEP85L;AAAS;HACD3;MTMR4;HACD2;MTMR6;RSU1;CFAP65;HMGXB3;MCTS1;HACE1;EDEM1;INCA1;OR2J3;NETO2;CP;COL1A1;MLLT11;COL1A2;C11ORF16;SASS6;DCHS1;EFCC1;NOX1;ARF4;ARF1;RPLP0;TUBA1A;UCN3;FGFBP3;APPL2;IKBIP;ELOVL5;ACTL6A;NIPA1;EMP1;ELOVL6;F3;SIRT2;FAM222A;GPRC5A;BDH1;CDC42EP5;RILPL1;TEDDM1;CDC42EP3;SLC29A4;GPRC5C;RPS27L;FSTL3;TUBA3E;GLRA2;MYCT1;TUBA3D;UNK;GBX2;RNASE9;UCP3;P2RY11;AADAT;GATAD2B;LYRM1;TTLL3;ETFBKMT;UBAP2;C11ORF58;MYLK2;FAM13B;ZNF689;ZNF688;KPNA2;ZNF682;LAG3;PRPF4B;FOXP4;FOXP2;RBX1;ACAP3;ACAP2;MAF;LIX1;MAK;SLC25A51;SLC25A53;UTRN;KIAA0408;C11ORF96;ZNF672;ARL3;GLIS3;FOXO3;KRCC1;ACAT2;SBNO1;SOCS3;SBNO2;STK33;DSEL;CPAMD8;ZNF664;SOCS4;BRPF1;BRPF3;FAM229B;BCDIN3D;DEFA3;TNFRSF10B;FOXN4;TNFRSF10D;AAK1;TUBGCP6;TUBGCP4;ZNF655;ZNF654;MDM1;POMT2;CNTNAP1;CELF2;SCHIP1;CELF3;FHL1;FHL3;MCM10;NXT2;FSD1L;MRPL1;MDK;DGCR8;TNFSF12-TNFSF13;EID2B;ZNF641;PPP1R12A;VPS37B;OR10A7;DBF4;PIK3C3;BDP1;DSG4;ST6GALNAC3;DTL;SLC25A14;ST6GALNAC5;RNFT2;COL15A1;FOXK2;LRP4;FOXK1;MFF;PRIMPOL;SLC25A29;PTPRZ1;SLITRK1;ZNF628;SLITRK4;SLITRK5;PCBD2;SLC25A23;ZNF621;ZNF620;SLC25A24;MMAB;FOXJ1;AKR7L;BAIAP2;BAIAP3;NELL2;NELL1;PC;ZNF618;MGP;ZNF611;MDGA2;SLC25A34;ZNF610;MDGA1;DHFR2;LRR1;OGFOD3;ZDHHC6;TXNDC15;ZDHHC2;POF1B;BCAP29;C22ORF46;CCNL2;ACAD11;CCNL1;SRGAP2B;EPHB3;ENTPD1;MIA;PHYKPL;SCAF11;ENTPD5;TAS2R14;THAP2;DHX40;SFRP2;SNTN;MXRA8;ULK2;MXRA7;TAGLN3;CTXN1;MXRA5;EPHA3;EPHA2;ZBED9;PIK3R1;PTTG1IP;UBE2J2;APH1A;SNX1;DHX32;ZNF707;ZNF706;MIER3;PCBP4;DHX38;ZNF700;ARSD;SNX7;ZBED5;CLHC1;RBM11;TMEM86B;FOXF1;INTS3;PILRB;INTS7;INTS6;INTS8;CCDC121;FKBP14;CETN2;PCSK9;BMI1;IER3IP1;MYDGF;ARV1;ENC1;REV3L;FOXD1;COMMD3;ENAH;MN1;CRELD2;SFI1;STK40;FOXC2;DEFB129;CCDC103;SATB2;GREB1L;NEDD9;CRIP2;PGRMC1;SERTAD4;FAM172A;PLEKHG4B;C22ORF23;HEATR3;NPDC1;YIPF5;MOK;UBE2G2;NEDD1;GLB1L;THEMIS2;CSDC2;CCNG2;CCNG1;MAD2L1;CCDC167;DBR1;CCER2;RTL6;KLHL35;CFAP300;CYP46A1;RTL5;IFI44L;NPPC;CAPN8;CAPN7;CAPN2;CAPN3;BANF1;ARHGEF40;CCDC160;PDGFRB;OSR2;HFM1;ADPRHL1;RPGRIP1L;TANC1;CCNE2;CCDC150;RTN2;RTN3;KLHL14;CCDC146;KLHL13;ACACA;CCNB1;EBP;KLHL29;ZFHX3;KLHL25;KLHL22;SHISAL1;ZFHX4;ANKHD1;BMP5;BMP1;APPBP2;OSTC;CYCS;RBM25;RBM26;CNRIP1;CHD7;HMGB2;MTR;HMGB1;LAMC1;SOBP;CHD1;PIDD1;ARMH4;BCL7C;GPER1;BCL7B;NPTN;LRRFIP2;LRRFIP1;RBM34;ZNF385A;CFAP44;RBM33;HS3ST3B1;CFAP52;RBM14;GLRX3;EED;ARHGEF17;BCKDHB;GLRX2;GPCPD1;GCNA;RCN1;SFPQ;PSRC1;MMRN1;UBE2R2;IRF4;CPTP;IRF7;CCDC191;NAA35;RBM20;NAA38;RBM23;RBM24;CCDC189;MVK;LAMA1;GOSR1;TAF9;TGFBRAP1;DBX1;HMGCR;TAF1D;EFS;RAB40B;TAF1A;CCDC184;CFAP20;EGF;LAMB2;ATP2B2;ATP2B1;ACVR2A;EEPD1;PNKD;ABHD17B;ASB6;ASB7;NAA16;TAF6;CCDC173;RBM44;TRIR;TLNRD1;MAML2;RPL32;TRIL;TMEM200C;ABAT;ABCA12;DCAF5;TPGS1;DCAF7;GPR173;RNF114;CDK20;OR11H6;PIP4K2B;BVES;JUNB;RNF111;ANKS1B;MED1;WSB1;WSB2;NHLRC4;RPL23;MED8;MED9;CPED1;RNF123;IFT88;IFT81;GPR161;ANKK1;ALG10B;RNF122;OR1I1;VPS26A;C9ORF72;PRDX2;PLCG1;NKX2-5;NKX2-4;CDK19;FZD3;GSDMB;FZD2;FZD9;RNASE13;GPR137C;TMEM198;RNF103;CDK10;PLCH2;CPEB2;CDK15;GSDME;ELN;TMSB4X;TMSB4Y;EN2;EN1;TMEM174;TSPY3;AFTPH;TAL2;ZNF598;RNF166;CCDC90B;ENG;PRR23C;RNF165;NPSR1;PLPPR2;ASIP;HOXD11;GRAMD4;TMEM164;TMEM169;ANKRD54;C16ORF97;RNF130;DTD2;ZNF580;OR1L8;OR1L6;SULF1;C16ORF82;ERP44;RNF145;ABI2;TRMT5;GPR149;RLIM;SARM1;ANKRD65;C16ORF89;GPR148;MSRB3;ANKS4B;ZNF579;C16ORF86;ZNF577;RNF141;COL16A1;ANKRD36;FAM25A;FAM107A;RNF19B;YEATS4;EPX;METRNL;FAM107B;DACH1;NAGLU;ZFP30;RNF19A;GRB10;CHP1;LZTS1;TMSB10;PHLDA3;NUTM2A;ZNF561;ANKRD44;DEFB110;RNF40;CLIP2;DISP3;CLIP1;MELK;ZFP41;STIM2;ERF;ANKRD40;ZNF557;PHPT1;MAD1L1;ZNF550;ENY2;CALCRL;C3ORF70;ABHD3;CHRD;KRBA2;KRBA1;CT45A1;PHF21B;NEUROD1;STRA8;ESD;ZNF549;NDN;RNF170;NDP;RNF175;IMPG1;PPIAL4G;STRA6;ZNF540;DHCR24;C6ORF120;CNOT6;SPIRE2;ZNF536;GPR101;LZTR1;NES;EIF4G2;SFT2D3;RNF14;ADRA1D;ADRA1A;SGCB;ZNF526;ZNF524;VSTM2L;ZFP91;PTBP2;ASPM;SMDT1;EVC;ASPH;ZNF516;BAGE5;EVL;ZNF513;SOS1;SMPDL3A;NLGN2;SMARCD3;WBP2;VXN;FZR1;RBBP4;NHS;RBBP8;RBBP9;ZNF503;SNRPB2;RBBP7;UGGT2;WASF1;MEST;UGGT1;WASF3;IRX1;SMARCE1;IRX2;IRX6;IRX3;PLCL1;TXNRD1;KCNJ14;MND1;PNRC2;MARCKS;NIN;INSM1;CBLN3;GLTP;ARL6IP1;LST1;C10ORF67;SOX3;EDNRA;SOX1;HABP4;ARL6IP4;UBAP2L;TRMT44;ZFPL1;SOX5;IQCF5;JMJD4;MTUS1;C10ORF55;ACSL3;OR10V1;RRAGB;AKAP9;COL8A1;RELCH;C3ORF22;OR4C16;PFN1;ZFPM2;NECAB2;BEX3;GPM6A;HEPACAM;CD99L2;TRMT2A;GNG10;NUAK1;NUAK2;FAM180A;GPM6B;PTPRN2;SS18L1;IGFL2;GDF1;PARP16;GNG12;GNG11;ZWINT;PARP11;STAG1;CDAN1;STAG2;GOLGB1;CLIC4;GDI1;KRT24;ZBTB8OS;RPTOR;GLIPR1;CLIC2;ANKRD6;PRMT8;PRMT2;INSRR;AMPD3;RAB33A;B3GNT8;BBS10;MDFIC;B3GNT5;FRG1;FAM20B;STRAP;FAM181A;ATP6V0C;SLC20A1;C10ORF88;CXCR4;AKAP4;AKAP1;ARNTL;NCR3LG1;SHOC2;MAP4K5;MPZL3;OR4C46;ZDHHC11B;FAS;NEUROG2;TOMM5;CDK5R1;MAGEB18;HDLBP;NRM;ARID4A;ARID4B;MANEA;CHCHD2;CHCHD7;NUSAP1;SIRPA;PDE8A;KRT6B;TMEM14B;TBCCD1;AMY1A;AMY1B;AMY1C;TSC2;TMEM131;PREPL;TBL1XR1;ELMO2;NTM;LTBP4;DNAJC24;NID1;CPLX1;DNAJC28;TMEM123;STAP1;ASIC1;ENKD1;ACBD5;HSPA5;HSPA4;LRRC75A;TGFB3;TBCD;DNAJC12;BTNL2;TBCK;DLG2;DLG5;TMEM117;DNAJC10;RFXAP;TMEM119;CLASRP;TGFBI;OR2A5;SCYL3;MCTP1;TSEN15;DOCK7;CTDSPL2;ELAVL1;ELAVL2;LMOD3;ELAVL3;SGSH;TMEM100;SENP7;TMEM104;ZC3H7A;ENOSF1;TMEM107;PDE4B;TMEM109;MRGPRX3;CHMP3;EGFL8;PRTFDC1;TSEN34;TUFT1;PON2;IER5L;DLL1;DLL3;IGFBPL1;NRIP1;RGS20;CLASP1;CMTM7;SPEN;NIFK;SGTB;WTAP;OR2F1;PDE4DIP;HSPE1;MEIS3;GDAP1;DLK2;MEIS1;PMP22;CMTM1;TBKBP1;PDE7A;ATF1;POP4;TESK1;ISM2;TSKU;ISLR;NDST4;GTSE1;ARPIN;PKNOX2;WLS;CDCA3;CRABP1;PDGFB;PLA2G3;SULT1A1;RNF213;RNF216;PDGFC;RNF217;PIP5K1B;PRELID3A;SULT1A3;CCZ1B;MTERF2;NR2F1;NR2F2;C12ORF75;MAGOHB;PGA3;AIF1L;RNF223;B4GAT1;RNF227;CILP;FAT1;FAT3;HNRNPA1L2;LIN54;ZNF491;MED16;OSBPL11;MED15;MECP2;MED11;CHAF1B;SMPD1;NINL;DLGAP4;GGTLC3;GATD1;ZNF483;METRN;SPHK1;WNT9B;EPS15L1;JOSD2;JOSD1;PHF20L1;MED25;SLC7A6;MED24;OAF;PPARG;NUP62CL;CACUL1;ERGIC2;CRB2;SAMD7;ELOF1;ZNF471;ODC1;CENPA;CENPC;CNPY4;ZSWIM8;ZSWIM6;IL12RB1;ZNF467;ZSWIM5;CENPT;CENPV;CENPW;GOLM1;TRAPPC10;WNT7A;WTIP;CENPE;CENPF;COL3A1;ABCB10;SLCO3A1;TTC30B;CENPJ;ETNK1;C12ORF29;TTC30A;YPEL5;CENPQ;CRAT;ADGRL2;ADGRL3;CDKN3;CENPS;LIMS1;EXOC3L1;NAB1;GMNN;NAB2;ATN1;FAM204A;HHAT;CEP250;CIR1;CLBA1;ZNF446;NUDT15;SYBU;BNIP3L;SPAG11A;EIF1AX;FST;CNPY3;CDC25C;CDC25B;ATXN2L;ZNF436;CHODL;FTO;DLX1;KHDRBS1;KHDRBS3;SHC3;TMEM121B;CORO1B;SPATA7;CORO1C;G3BP1;ZNF428;SMYD2;EIF4EBP3;NAE1;CD276;ODF2;TMEM120A;HPS4;RABL2B;ARPC4;ARPC5;CORO2B;NACA;DMXL2;OGN;SHBG;ZNF410;ISY1;ITGB1;SNAP25;NUMA1;ITGAE;TSPAN12;NRGN;TAGAP;ITGB8;ACP2;CEP290;SNAP29;UNKL;YAF2;SMIM12;APAF1;TMEM255A;ITGA1;ACTR8;MYO3B;LCOR;NAF1;TMBIM6;ITGA5;SPACA9;ROCK2;ACCSL;FOXRED2;CDC45;FYN;EIF4E;TBX1;NTRK2;MARCKSL1;PCDH9;PCDH8;KIAA1549L;CDC5L;SUGCT;TBX2;MFSD14A;EIF3M;TSPAN13;SYT11;POU2AF1;TSPAN18;CD248;ATXN10;EIF3C;RECK;SMARCB1;CPNE4;LDLRAD3;LDLRAD4;NUDT6;ACTB;OR51L1;SNRPD2;ADGRA2;CCDC96;PIEZO2;CCDC97;PTGFRN;SNRPD3;SPA17;ATP6V1E2;MFSD2A;ATP6V1G1;ALG9;SMARCC2;KCNK10;CTRB2;ALG5;CIRBP;ISLR2;KCNK15;ADGRA3;ADGRB2;PPA2;ADGRB3;KCTD10;FAM76B;TRIB3;KCTD12;CCDC81;KCTD17;EIF1B;KCTD18;TRIB2;SLC45A4;ZNF324B;EPB41;LPAR1;LPAR2;MBTD1;EGR1;EGR2;GREB1;RANBP17;RAB27A;IFFO1;EXT1;ECHDC1;NOL12;SLC2A4RG;SUGP2;SUGP1;NRP2;SYNM;CSRNP3;ICA1;WFDC1;RAB22A;SH3RF1;THTPA;MAP1LC3B;AKAP11;NUDCD2;OR51Q1;MUC12;UFD1;ATMIN;IL15;IL13;PABPC5;NBPF10;NBPF11;NBPF14;SREBF2;PDIK1L;ZADH2;CANX;PABPC3;PABPC1;FJX1;DDR2;YAP1;TAGLN;HSD17B7;OS9;PNMA1;FAM177A1;CHRNA10;MGAT2;REM2;PNPLA8;VEGFC;MYO9B;PCDHB12;PNMA2;PCDHB10;HYPK;TTC8;OTULIN;TTC3;TCEA2;AGGF1;PNPLA2;CRTC2;ICE2;OR5K3;TBC1D3B;RPP30;MSMO1;OTP;UBE3B;ACTG2;LOXL1;TMEM263;EEF1B2;TMEM267;AKR7A3;BORCS7;CAST;TPTE2;MORC4;UBE4A;POU3F1;TMEM250;POU3F2;POU3F3;POU3F4;MAP7D3;TBC1D20;TBC1D21;GPRIN1;WDFY3;CARS2;PPIA;EMID1;FBN2;GNAZ;TBC1D19;DIABLO;C11ORF1;HIGD1A;ADGRG1;OR2AK2;IRAK1;IRAK2;ADGRG6;LLPH;MAGEA11;TBC1D17;QSER1;EEFSEC;TFAP2B;UBE2I;GGH;HOOK3;TMEM231;UBXN11;GNB2;BHLHE40;GNB4;NABP2;GNB3;MUC21;MXD3;DYRK4;TENT4A;RND3;PHTF1;CABIN1;TCHP;TMEM222;RASGEF1C;DACT3;GET4;MYOCD;PDPK1;NAV1;ACTA2;SETBP1;FAM153B;ADGRF5;TMEM218;FAM72D;CUEDC1;MS4A1;ATP6V1B1;CLRN1;OTUB1;OR51F1;DNAH1;OR5M3;ASAP2;ADD3;ADD1;AGPAT4;FAM156A;TMEM201;GNG2;GNG5;GNG4;TMEM204;GNG7;SPOCK1;FBRS;MUC5B;GALNS;UFM1;TCIM;SIMC1;HNRNPR;PHAX;ANKRD20A1;EPS8;CSPP1;AP1S2;NCKAP5;PROK1;DDX17;DDX11;REV1;SCRIB;ATG13;ZC2HC1A;MAP1A;GNE;OTULINL;ANAPC13;ZNF394;ZNF391;PHYHIPL;RPS4Y1;FLRT2;PCDHA5;NCKAP1L;PCDHA3;AFAP1L2;STARD13;ZNF384;SNAPIN;DMPK;IRF2BP2;RMDN3;NFATC1;NR1D1;RMDN1;NFATC4;FOSL1;SQLE;ZNF37A;ADI1;SNAI2;PPT2;PAM;CEP57;PYGB;SERPINA12;CSAD;PHF6;PHEX;AIFM3;C1QTNF8;C1QTNF6;ZNF280B;PEA15;TCTN1;ZNF280C;PBK;TIMP2;TIMP3;TIMP1;ZNF366;ADIG;TEAD3;TERF2;FAM210B;HADHB;ZEB2;TMSB15A;TMSB15B;TCP1;PLEKHO1;ASCL1;FAM214B;FAM214A;APOLD1;NSD3;SCAF8;NSD2;LDLR;ZNF343;DMTN;CSNK1A1;DEF8;SCAF1;SLC8A3;DHRS7;ADM5;CLCF1;ZNF337;CEP41;TMEM39B;ZNF335;SCRG1;NUCB2;ZNF333;ANKRD13B;TXNL4B;CEP19;SYAP1;AUP1;TM7SF3;FAM216A;LAMP5;MPC1;LAMP2;ZNF324;ANKRD13A;SLC39A3;TLE4;ZNF320;CEP135;GOLGA8K;FRMD4A;VASH1;RAB32;GOLGA8B;RAB36;DMWD;KAT6A;ZNF319;PGP;SNRPG;SNRPE;CSNK1G2;GOLGA8A;BRSK2;RAB5C;CBFB;CCDC25;AEBP1;HSPBP1;KRBOX4;PLXNA2;DVL3;PLXNA1;CCDC32;SRGAP2;MPDZ;SRGAP1;AP1M1;PLXNA3;TRAPPC2;CEP112;TRAPPC1;POLR3GL;AMBN;TMEM132A;PLET1;REEP1;CNIH1;NSG2;P4HA2;REEP3;PIR;PLEKHM2;PLXNB2;CSPG4;PLXNB1;CCDC22;CNIH2;SLC26A6;CBWD5;CEP164;FCAR;PIK3C2B;ADAMTS1;AP1G1;PSTPIP2;SCRN3;EMILIN3;EMILIN1;NPIPA1;CCDC50;TTC23L;ADAMTS7;RFC5;RFC3;PLEKHG2;HMGCS1;CHPF2;FAM219A;KRTAP19-6;FOXD4L5;POLR1B;CCDC43;NEMP1;FOXD4L1;CATSPER3;LMF2;LMF1;MSTO1;POLR2A;HAUS7;POLR2B;P2RY1;RAB24;UGT1A3;RFFL;SEC11C;AMFR;CEP152;FBXL19;NCKAP5L;CYP51A1;FBXL17;GFER;PML;FBXL12;DOLPP1;P2RX1;CEP162;NPIPB3;POLR3H;SNRNP48;NPIPB8;PPIL3;NECTIN3;TNRC6B;FAM89B;FAM89A;CALML3;OR52N5;PNN;FLAD1;DZIP1L;PCLAF;TBC1D10C;SIL1;TBC1D10A;AP1AR;DLEC1;MAPK8IP2;MAPK8IP3;KATNAL1;MAGEB3;BLZF1;CASZ1;MAGED1;DCUN1D4;HNRNPLL;ATP6V0A2;ZRANB2;KLHDC8B;REX1BD;DERA;RAET1E;MAGED4;CCSER2;TOP2A;DET1;ROBO3;CITED1;MAGEF1;NKAP;MAGT1;SPPL3;ROBO1;CLDN20;CLDN25;SLC22A17;SH3PXD2B;XPO5;HRAS;OR4D2;TOP3A;GFRA1;ITFG2;HNRNPH1;HNRNPH2;TLR4;VGLL3;MAGEH1;PTN;CST7;CST3;PSMC3IP;LMNA;APBB2;METTL6;ATP6V0E2;APBB3;METTL9;SH3BGR;RTRAF;LMLN;MPP2;PLAC8L1;SORBS2;VAX2;KBTBD4;KBTBD2;SAA1;RAB9A;APBA2;RAB9B;RIPOR3;FCGBP;CWC25;AMOT;TATDN1;RBMX2;COTL1;SACS;TRAPPC11;FAM81A;GUCY1A2;HGD;KDM2B;MIGA1;LMO3;NANOS3;ALG13;SHISA3;SHISA8;LZTFL1;MYCN;PRPF6;PRPF3;AMPH;FAM161B;XPR1;CHRNA1;FBLN7;IDI1;CHRNA5;FBLN5;SCUBE3;NLRP8;EFNB3;HRH4;CLSPN;NLRP1;GAS2L2;CBX8;KLHDC2;CBX5;CBX4;RHBDD3;IDH2;EIF2S1;LOC645177;XAGE5;DYNLRB1;LRP10;LRP11;AVEN;MUS81;WNT2B;SOWAHC;PZP;YBX1;FBLL1;HS2ST1;CASP7;AKTIP;RHBDF2;SPATS2;AXIN1;PPP2R5D;DNM1;IGDCC4;IGDCC3;COLEC12;VAC14;STOML1;ABRAXAS1;C2ORF68;LEF1;NR2C1;THBS3;GNA13;FAM168B;MCRIP1;PPP2R3C;PCED1A;GNA12;C2ORF74;KDM4D;PPP2R2D;LPIN1;LPIN2;MAPKBP1;FZD10;TMEM97;MYLK;PSMD9;RABGEF1;AS3MT;PPP4R4;TMEM8B;RBFOX2;RFX2;RFX3;DICER1;TMEM80;LRRC37B;FAM133B;DDX39A;DDX39B;RFX4;RUFY3;UQCRC1;SPARCL1;IDNK;ZNF276;PIF1;ZNF275;ABCB1;ZNF273;TTYH2;TTYH1;ABCB4;MRPL19;IL20RA;NCAPG;AGAP4;ABCB9;AGAP3;HPR;GHRHR;FIGNL1;KCNMB2;RHBDL2;ZNF266;PRRT1;ZNF263;CADM4;COL24A1;CADM2;ABCA8;EIF1;ABTB2;MRPL30;TDP2;TDP1;EZH2;GPR19;PIGT;PIGO;WFIKKN1;LRRC4;MRPL38;LRRC3;PIGZ;EFCAB5;MRPL35;HSPB11;PIGY;MRPL33;PIGX;JPH2;TMEM43;FASTK;CTLA4;NELFCD;OFD1;CLUL1;MYOF;LRRC40;MRPL47;MANEAL;MRPL48;LRRC41;GON7;C20ORF96;PSMA3;PSMA4;PIGA;TMEM106C;PIGM;C5ORF51;PIGG;VAMP4;LYPLAL1;VAMP2;PIGH;ZNF230;MYRF;COL11A1;LOC389895;ZNF518B;LRRC17;AXDND1;MRPL57;GGA1;BTAF1;SRPX2;TMEM67;AP2S1;FLNA;ZNF226;SRSF10;SRSF11;NKTR;SRSF12;LRRC25;TRMT10A;LRRC29;ATRNL1;TMEM62;PSMB9;FABP7;PSMC1;ZNF219;ZNF213;SPSB4;NCF4;ZBTB21;F13A1;LRRC73;ZBTB20;TSEN2;EIF4ENIF1;KIAA0895;SESN1;SCMH1;NEPRO;SH2D5;ZNF200;ANAPC7;UBALD2;SLC9B2;FRMD3;TXLNA;SLC9A8;SNRNP200;ANAPC2;LRRC59;CRNDE;SLC38A6;THEM4;LRRC4C;ZBTB17;ZBTB16;TFPI2;B3GALT6;NFKB1;QKI;PTPRD;PTPRE;RGCC;TMEM17;UBLCP1;SLCO1A2;PIN4;HUS1B;EFCAB13;ARRB2;FUNDC2;NADK2;FUNDC1;NCK2;PMEPA1;DNM1L;SIGMAR1;VEZF1;KSR2;NT5C3A;PPM1A;BIRC5;MTRF1L;AHDC1;BIRC3;ITIH5;ITIH2;GTF3C6;NDUFB4;NDUFB3;NTN4;ZBTB43;PARD6G;ZBTB44;PPM1D;CXXC4;NTN1;PPM1E;CCL5;TP53INP1;SAP18;LRRC8E;PTPN1;SEC24B;ERAP2;NDUFA5;PRRX1;HIP1R;CTNS;MBOAT2;TMLHE;NOVA1;PRC1;NOVA2;CCM2;SMAP2;SMAP1;PTPN2;CCNJ;CCNI;JPT2;CCAR2;CYB5D2;CCAR1;RASSF2;KIF21A;KIF21B;ANK2;HNF1B;SPATA17;PPP1R3E;SPATA13;WFDC10B;CD1C;PCDH19;PGBD1;PGBD2;PGBD4;PGBD5;TSPAN8;TSPAN6;ST8SIA4;OR7D4;A2M;SCN3B;HMGCLL1;PAG1;SEC31B;SEC31A;LRRN3;ST8SIA1;XRCC5;ST8SIA2;XRCC2;EAF1;IQSEC3;XRCC3;IFI44;RASSF8;XRCC1;HSPA12A;ID2;ACER3;ID4;PAF1;CALM1;RGL1;CALM2;VSX2;DIRAS3;INTS14;PPP1R11;GPAA1;DIRAS1;KIF14;PTPRM;CD3G;N4BP2L1;BRCA1;KIF11;EDA2R;LARP1B;KIF15;SCML1;NCS1;CCR6;CCR2;NXPE3;GRIPAP1;NBPF3;NBPF9;ZFR;ANO8;KIF24;SORCS1;RGMB;NBPF1;SUPT3H;PNMA6A;RGMA;ANO1;CTU2;POPDC2;STX12;INPP1;DERL3;DERL1;CRYBA1;CAMK2N1;EXOSC9;GPC1;GPC4;PAK2;CCT5;PAK4;RFTN2;RFTN1;C7ORF26;DKKL1;PLEKHA5;TMUB1;PLEKHA6;RSRC2;PLEKHA4;MIB1;DPY19L1;GPAM;DPY19L4;IL17D;DCLRE1B;FHOD3;CD82;PLGLB1;CD80;GIMAP2;CLGN;TEPSIN;RGS5;KIF5C;PALM;BAALC;SBF1;G6PD;SCARA3;KIRREL2;PRM1;SLC30A5;RUNDC3B;TMX4;TMX3;DOK5;DOK6;SBDS;MZF1;PSMD10;NXPH2;PSMD14;PSMD13;YTHDC1;SEL1L;TOR1AIP2;SLC1A4;PDS5B;RPF1;FUT6;FUT9;NPHP1;ISOC1;NPHP4;CD99;WNT3;IVNS1ABP;FDPS;PRNP;GGT7;PHF12;CCZ1;CALHM5;CLK3;SSH1;CLK1;COL5A1;FMC1;COL5A3;COL5A2;PHF19;PRR4;DDX3X;PRR3;ILK;AFF2;RPGR;NUP62;CPXM1;SCARF2;SCARF1;BUD31;DDX55;DDX52;CREB3;NDUFS6;PPDPF;NDUFS4;EAPP;CREB5;ZP4;DCTN6;BCL2A1;DDX20;CRMP1;MAT2B;CLN5;INS;PRTG;ATOH8;DEFA1B;CHURC1;GALNT4;PLA2G2E;MAPK15;MAPK12;MAPK10;RPIA;CLCN6;MAPK11;KATNBL1;FAM131B;CHPT1;R3HDM1;CLUAP1;RAN;CYFIP2;RB1;ZNF174;TRRAP;COL12A1;SERPINE1;IPP;STMN2;STMN4;BACH1;SOX21;BACH2;RPL7;RXFP3;LCE1B;DCANP1;FDXR;IER5;CUBN;ZNF160;SOX11;NISCH;BIN3;BIN1;LGALS13;TSPYL6;PRR14;ASF1B;ZNF155;C1ORF198;ENDOD1;ABR;CHST15;S100A13;DNAJC25-GNG10;PRR22;ACD;RDX;CDC7;GPN2;THAP10;ACR;TADA2A;SSPN;GALNTL6;ZNF136;PRR36;TCF23;FMN2;ADO;ING4;LFNG;MRC2;TRIM8;FCRLB;ING5;TRIM9;OR5W2;CSRP2;ING3;PAXX;TRIM5;TRIM2;NUF2;ANXA8;TIGD1;GARNL3;TCF19;TCF12;PAX6;SERPINB8;BACE1;ITPKB;MRAP;BACE2;ITPKC;ITPKA;SF3B4;GPS2;LMAN1;OR2AG2;SC5D;ALKAL2;BRD9;BRD8;BRD4;LOC441155;BRF1;ADAT1;GPR1;GTF2H1;PRSS35;GTF2H2;MZT1;KTN1;AGBL5;XAB2;MORN2;ZYX;SEMA5B;TOR2A;CLSTN2;CTNND2;TUSC2;RTKN2;C1ORF131;CDH8;ABHD12;CDH4;APMAP;TUBB3;IGFBP1;ANKRD36C;BIVM;SEMA6C;NKX6-2;IGFBP5;IGFBP3;IGFBP2;TEX2;INIP;MOB3A;ARMCX3;ST7L;CLEC4D;TEX9;ADAM9;TNIK;TTPAL;ANKRD36B;DGKI;INTS6L;NOTCH3;CUL7;MINDY3;BAGE;MINDY4;CUL5;MINDY1;METTL2A;NOTCH4;AK2;RHOBTB1;AK9;RHOBTB2;BAG6;C1ORF105;BAG5;BTBD1;BAG3;BTBD3;SAFB2;IGFBP7;MOAP1;TOR1A;ATP8B2;BTN2A2;BTBD6;ZZEF1;ABHD15;MOB1B;RCAN1;CDK6;SCCPDH;CDK5;CDK4;ALB;CDK2;ITGA11;MAFF;CDK1;ESAM;SERINC1;SERINC3;RAD9A;DAGLA;RNPEPL1;DUSP19;DNALI1;DUSP14;OPA3;PSD3;HYDIN;EFHD1;AMH;TAPT1;METTL17;ELAC1;LIX1L;DUSP28;DUSP22;C1ORF159;RP2;TNMD;RPL37A;EFHC1;GTF2A1;NFAT5;GTF2A2;SEMA3C;SEMA3D;SEMA3B;RPL36A;NDNF;KIAA1210;JAKMIP2;DCAF15;ENOX2;REPIN1;MGAT5B;RSBN1L;EEF2KMT;ETFRF1;TNNI2;CACNG1;PTPN18;ADRM1;SEMA4F;SEMA4G;OXR1;KLF2;MGAT4D;KLF6;TP53TG3B;SPARC;TP53RK;SOGA3;ANTXR2;CYP4Z1;CHAC2;KIFAP3;SKP2;B2M;AQR;SLC6A19;TIPIN;SLC6A16;EBF1;PTOV1;EBF2;EBF3;CMBL;RUNX1;ARC;PAPPA;CRYZL1;CUTA;ANP32A;GYPC;INTU;LMAN2L;TWF1;TMTC1;SMIM7;IGSF9;TMTC4;PTDSS2;SPAST;MAP2;LCN12;INPP5E;MAP6;OR6B1;SRPK2;NUS1;GADD45A;TMEM50B;CIDEA;LRP2BP;MANF;GKAP1;SESTD1;SPRTN;ANP32D;SPATS2L;ANP32C;RTL8B;OR2A14;RTL8C;TRAM1;VLDLR;TRAM2;GYS2;EPB41L4B;SERP1;OR5AP2;TSC22D1;LRRIQ1;TSC22D2;NME5;IL17RD;RHOC;RHOA;RHOB;RAD51B;DCSTAMP;NME7;TNNT2;RBM12B;RHOJ;MAPRE3;UQCR10;USP17L24;ANKMY2;KIAA0753;EBLN2;RAD54L;LCMT2;PTCHD4;GDF10;RANBP2;GDF11;GDF15;SCD5;AP3D1;ERBIN;R3HCC1;B9D2;CAMK1;LY6G5B;RAB3GAP1;ARHGAP39;SYDE1;BASP1;WASHC3;SLX1B;APLP1;KCTD1;PPP4R3B;DPM2;DPM3;MAU2;COL4A2;COL4A1;COL4A3;CMPK2;LRIF1;HDGFL3;ABCG2;TEDC1;OR6K2;USP54;AGER;ARHGAP12;ZFP36L1;ARHGAP21;PDZD4;PDZD3;DPP8;MAN2A2;DPP9;CASKIN1;MYH10;MARK1;SMAD1;SMURF2;SMURF1;TDRD9;ARHGAP26;TDRD3;ARHGAP33;TDRD1;KIF18A;RALYL;TP53I3;RADIL;ULBP1;B4GALT2;TAS2R9;PCDHGB6;USP38;SLC2A1;PKD1;DTWD2;CYP4V2;GMPPA;ABCD1;ABCC4;USP47;KLF12;USP49;USP42;ABCC9;PCDHGA9;TGFBR3;AGAP6;CXORF58;MCPH1;CAMK2B;HCN3;CAMK2D;USP11;CAMK2A;MOSPD1;MOSPD3;UACA;SELENOH;PRRG4;LRIG1;S1PR3;NCAM2;MUTYH;BAD;PRAF2;B3GAT1;HAGHL;LGI2;SPRY4;ZNF181;OPRK1;SGPP2;SGPP1;NAP1L4;FMNL3;NEURL3;SCD;XPNPEP3;SPRY2;SSBP2
Genes Down-Regulated In Friedreich Ataxia iPSCs Expression Vs HMSC-ad Cell Line GSE22651	3266/4579	0.9999895291231292	0.9999978559094117	0	0	0.6551776379064695	6.860320291856211E-6	NUP107;TFRC;COMTD1;ALKBH4;KIAA1586;ZC3H12B;GPBP1;ANKFY1;CKMT1B;SMCO4;PRKACB;UNC5A;SECISBP2;DHDH;CACNA2D2;ZNF10;ZNF14;SIGIRR;SCO1;SPINT1;ASPHD1;EWSR1;FEZ1;PLBD1;SF1;ZNF28;URI1;SET;SHMT1;ZNF22;ZC3HAV1;ZNF23;LYPD6;DEDD2;LARP1;RDH12;ADAMTS19;LTA4H;TOE1;PRPF38B;JAG1;PRPF38A;JUP;NCAPH2;TEX33;PBX2;BTBD11;EIF2AK4;L1CAM;PBX1;PKIB;AGO3;LAS1L;AGO2;FXYD7;FXYD6;NANOG;STRN;DPYS;SNX10;TFCP2L1;SHD;NHSL2;MMP24;NEFH;SLC18A2;CHST8;CHST9;MYBPC2;TEX10;TEX11;TEX14;TEX15;MMP10;TMEFF1;MMP16;MMP15;SDHAF3;PTRH2;CHST4;SLC18B1;PAFAH1B3;TRUB2;CCM2L;ABRACL;SDAD1;FAM117B;FAM117A;STX6;PLAGL2;STX3;BID;STX2;JAM2;RIC3;SLF1;ATAD5;BIK;ATAD2;MBD2;TARBP2;GID4;MYBBP1A;ZNF74;AGRP;NCAPD2;NCAPD3;LGR6;LGR4;KCNG3;RASL11B;RIF1;PDCD7;MSI1;FBXO24;MSI2;APEH;FBXO21;FBXO22;LAPTM4B;CYSRT1;FNTA;TNFRSF8;KMT5B;NEK2;NEK3;MAP3K4;POTEC;KCNH2;FBXW5;KCNH6;KCNH7;FBXO16;ATP11C;FBXO11;FAM118B;PIAS1;NPAS4;DMTF1;MSH2;PKP4;SRSF6;SRSF7;ARL8A;BLM;KCNE3;UQCRB;KCNE5;PKMYT1;FBXO44;NPAS1;SNN;ZKSCAN8;ZKSCAN3;BMF;KHDC4;ZKSCAN5;NOP16;RASL10A;HTR1D;FBXO36;FBXO30;UCKL1;SON;SP4;SP3;SP8;LRCH4;KCNK5;TRIM71;ONECUT2;APIP;DYSF;HTR2C;HTR2A;BICD1;ARL5B;SPDYE1;SPDL1;ARL5A;TRIM65;BCAS2;BCAS4;CERS4;VPS13A;HTR3A;ARL4A;BMP2K;ETF1;TNFRSF25;DCTPP1;TRIM54;PRKAA2;CARNMT1;SRSF1;U2AF1;PTH2;U2AF2;E2F2;E2F3;SRY;E2F5;E2F6;E2F7;E2F8;NOP58;TRIM40;SSB;TRIM41;CNBP;TXNL1;CABLES1;DBNDD1;OCIAD1;TRIM35;TRIM36;PDCD2;TRIM37;KCNK1;TRIM33;UNC79;KCNK4;CERK;ECI1;CCP110;MT1X;IKZF4;TRIM28;PEG10;KDR;TRIM24;ARL16;FBXO5;BSN;CER1;C9ORF135;TMEM170A;CFDP1;KEL;TRIM17;KCNQ1;KCNQ2;KCNQ3;MT1F;MT1G;MT1H;TRIM15;CES3;GRB7;AARS2;SDC2;CWF19L2;ACTR3B;ZBTB2;APOO;KCNN1;KCNN2;B4GALNT4;TNFSF14;DDIAS;NBEAL2;CNFN;BRI3BP;BST2;NET1;ZBTB9;CYP26A1;POLA1;NDUFAF7;NDUFAF5;SDC1;FBXL6;MRPS17;MRPS16;GRIK5;MRPS12;C8G;NMRK2;PHGDH;MRPS28;ZHX2;SYK;MRPS25;MRPS23;CACYBP;TFB2M;SLTM;KIT;TLCD1;KIZ;ARHGEF5;ATPAF1;PCNA;MRPS35;MRPS34;GPALPP1;MRPS30;ZFP14;SLX4;DYNC1I1;MAP3K1;GAD1;KLHL3;APTX;GRIN1;YIF1B;SGSM1;PDCL3;RIT2;TFAP4;NDUFAB1;SEMG1;CACHD1;TACC3;TACC2;CELSR2;CELSR3;ETS2;IGF1R;ZNF81;GNPTAB;ZNF85;FAM3B;ENPP1;ENPP4;ENPP5;SPINK2;SPINK1;ZGRF1;DNAJB12;SDHD;CCNB1IP1;ZNF92;POLG2;ZNF93;LYG2;CARD11;COX19;BHLHB9;NDUFB10;COX15;UBA6;PLD5;DAPP1;INAVA;CYTL1;CNMD;COX10;TCAF2;AUTS2;NUP155;CNTN6;CHCHD10;FAM199X;NUP153;FGF19;CNTN1;UBA2;FGF13;FGF12;SDK2;ZMYND15;PODXL2;ZMYND19;PCTP;PITPNC1;TTC27;LMNB1;GRM3;GRM2;ACOXL;GRM5;CA2;ZIC3;CA4;GRM8;CA8;MKKS;TTC32;CAD;SHROOM2;C4ORF46;SHROOM3;ETV1;SYNGR3;ETV4;ETV5;DYNAP;GFOD2;SHANK2;RRN3;SLC3A2;CBL;PSMB10;CAND1;CBS;FAM241B;POLD1;TDG;TGS1;DROSHA;PRPS1L1;MTA3;TRDMT1;TIMM8B;TIMM8A;RRM2;ZIC5;HS3ST4;TTC19;YY1AP1;TEC;POLE2;POLE3;CD9;ERCC8;SLIRP;BNIPL;IPO11;NPIPB13;MSANTD3;WDR83;SMC3;WDR89;SMC4;NPIPB15;SLC4A5;RRP9;SMC2;ELK4;GJA1;ZSCAN31;MSANTD2;GJA5;ZSCAN32;LUC7L;PRKCI;DNAAF3;NUP210;DNAAF2;PRKCB;WDR74;WDR75;WDR72;ARMC8;HCFC1;ARMC1;NUP93;DEPDC1B;PARD3;SRFBP1;FREM1;FREM2;ZSCAN29;LIPT2;LIPT1;NUP205;WDR62;ARPP19;XKRX;BLOC1S5;FAM124B;GJC3;FAM124A;ZSCAN10;GAR1;RRS1;NUP88;ZSCAN16;PLK4;HOMER2;PLK1;WDR53;CGN;MEX3C;ELL3;XKR8;GTF2IRD1;XKR6;SETD4;SMG1;DENND1A;PHF23;ASH2L;ASGR1;WDR43;WDR44;UBL5;ELOA;ELOC;RRP12;RRP15;ZIK1;EDARADD;WDR38;HELLS;EXOC8;DENND2A;CIT;WDR33;KIFC2;KIFC1;MTF2;EXOC5;RCCD1;GART;EXOC2;PLIN5;DCAF12L1;PRUNE1;ADCY1;METTL21A;FGD3;FGD4;FGD5;RPS15A;GPAT4;USP1;RRP36;AHSP;CKB;MBNL3;PAIP2;PCGF6;PBDC1;WDR18;GATC;GATB;ELP3;SNCAIP;WDR12;AGMAT;GATM;PHF5A;VMA21;PLP1;COQ8A;MRE11;FGF2;LCLAT1;IPO5;PPP1CC;FGF8;IPO9;OIP5;LARGE1;LARGE2;PLS1;KCMF1;MAP2K3;USP7;USP6;RALGAPA1;SKIDA1;THOC1;DIO3;THOC3;THOC2;LEMD3;THOC6;FKBP4;TOX;FKBP3;IPPK;RTN4R;DRC7;FKBP2;PARM1;HMMR;ORC5;ORC1;ORC2;UBR5;MAP3K21;ZNF786;DRD4;MAP2K6;FANCI;ZNF782;UVRAG;C8ORF37;COA1;SLC4A11;FANCB;FANCE;FANCF;RAX2;COPRS;BCL9;LHX3;LHX6;LHX4;GAL3ST1;MCM7;MCM8;ZC3H8;KIAA0100;SYNE4;SYNE2;LBH;ZNF768;PHACTR1;SERAC1;COA7;GAL3ST3;COA5;ILKAP;PHACTR4;ZNF761;CR2;PLA2G12A;CKAP2L;APOA2;APOA1;EDF1;ZNF75A;SAPCD2;LCK;SAPCD1;MCM5;HDAC4;CEBPA;HDAC2;PLAG1;TTK;COCH;STOX2;DNAJB6;HECTD2;ZNF749;NOCT;STOX1;MGME1;NLGN4X;KBTBD11;MTOR;OTOGL;CTH;DNAJA3;CEBPZ;BCOR;ZNF732;RSC1A1;IFITM1;SLC35B4;PARS2;ZMYND8;AQP4;GBA2;HS6ST2;RPS15;RPS19;RPS6KA1;PDK3;PDHX;SRRM3;P3H2;KNL1;SLC51A;CPT1B;TIAM1;NEIL3;NIF3L1;IL23A;SLC22A2;SLC35D3;CSTF2;LIAS;CD79B;STRIP1;STRIP2;AP5M1;STXBP6;SH2D1A;TRERF1;RPS26;SMU1;RPS27;RPS29;ZNF814;ZNF813;MPHOSPH10;RPS24;RPS23;ZCCHC12;AHCTF1;CAB39L;SLC35F2;RSF1;SLC35F1;SIPA1L2;COIL;LOC100287896;UBXN8;LRRCC1;PARP1;PARP2;PPHLN1;ZDHHC11;MLF1;ZDHHC15;ZDHHC23;GDPD2;RGPD8;VWCE;ZDHHC22;RGPD2;TYMS;AIF1;BEGAIN;RGPD3;PPP2CA;CFAP298;ZDHHC19;TCEAL2;TIAF1;KISS1R;SUSD4;RPRML;EMC6;EMC9;GINS1;GINS2;TM4SF18;MTX2;GINS3;MTX3;NFYC;GINS4;GRHL3;GRHL1;GRHL2;TRIML2;PRKRA;MPHOSPH6;ZWILCH;MYRFL;CNDP2;HELB;EME1;PUS3;NOM1;RALBP1;LIG1;PUS1;ATP1B3;VWDE;ATP1B2;PUS7;TIMELESS;MATR3;PMEL;ISYNA1;GSTCD;NOP2;CUZD1;CAMSAP1;COP1;EMG1;CDH23;PMAIP1;CDH26;LONRF1;CPSF4;PNPT1;CPSF3;CPSF2;CAMSAP3;TSGA10;DIAPH2;DIAPH3;BLMH;FGFR3;ZCCHC3;BRWD3;FGFR2;ZSCAN2;CGB7;DBH;RBM3;LRRTM1;TOP1MT;MFSD3;TOPBP1;IQCC;RPS3A;MYRIP;DCK;UTF1;GAP43;RBL1;THRAP3;THOP1;NRXN1;NRXN2;ATP1A2;LIN9;ERICH5;NXF1;ALDH1B1;ERICH1;POC1A;PDSS1;BUB3;HES3;SNCB;BUB1;S100PBP;HES4;OPCML;ATP13A1;DEK;CAPN13;CRYGD;SLC4A8;CAPN12;JSRP1;KANSL1;KANSL2;GAGE6;PAXBP1;CSNK1A1L;USP6NL;MDC1;RBPJ;TSEN54;PREX2;SCAMP5;LIPJ;LRAT;HES6;TYW5;NGDN;DNTTIP2;HPCAL4;RNASE1;EML4;SLC5A6;RBP7;PRKAR1B;TBPL1;PARPBP;AIRE;MTMR9;HACD3;SLC5A3;HACD4;MTMR7;OAZ3;FAM221A;RSU1;CFAP65;HMGXB3;PPARGC1B;LYN;NGFR;HACE1;SNF8;DAZL;MLLT10;SASS6;DCHS1;CFAP77;ATF7IP2;HEY2;FLVCR1;FLVCR2;ARG2;NSUN5;NSUN2;ACTL6A;NIPA1;SIRT5;NSUN6;ELOVL7;NSUN7;SIRT1;POU5F1;FAM222B;GPRC5B;GPRC5C;FH;STAU2;SEZ6;PROCA1;UNG;RECQL4;TUBA3D;HLA-DMB;GBX2;UCP3;UCP2;CSMD2;CYP2F1;RPS27A;UTP6;UTP4;TTLL6;TTLL4;LYRM7;SERBP1;RIMBP3;UBAP2;C11ORF58;FAM13B;UBE2D2;UBE2D1;CXCL16;FOXQ1;ATCAY;PMPCB;ZNF689;SLC16A9;HLA-DOA;KPNA2;ZNF684;PPP1R16B;MYLIP;ZNF682;LAG3;ZNF681;ZNF680;C11ORF80;VPS33A;PPP1R16A;PRPF4B;OR2T8;FAM227B;TUBA4A;ACAP1;MAF;OR2T1;MAK;SLC25A51;ZNF679;ZNF678;ZNF675;DSC2;PVALB;PFKFB2;RNASEH2B;RNASEH2A;TSACC;FBLIM1;FOXO4;NTPCR;RAP1GAP;BCL2L12;SOCS2;SBNO1;BCL2L10;STK33;BCL2L11;SOCS1;STK35;ZBBX;ZNF669;HACL1;NPTX1;NPTX2;MDN1;SOCS4;BICRAL;BRPF3;KY;ZC3HC1;MFHAS1;UST;SCGB3A2;ZNF658;ZNF652;MDM1;ARHGAP11B;DRAXIN;CELF1;CDCA7L;CELF2;MCM10;PIK3CB;FOXM1;NXT2;MRPL3;MRPL1;MDK;ZNF648;ZNF644;DSP;PPP1R12A;VPS37A;NSMCE4A;SLC25A17;SLC25A19;DSG2;SLC25A10;ST6GALNAC3;DTL;SLC25A13;RNFT2;PPP1R15B;FOXK2;SLC25A26;SLC25A29;PTPRZ1;SLITRK3;ZNF625;SLITRK5;SLC25A21;AAMP;SLC25A22;ZNF620;LINGO1;DUT;MGA;AKR7L;DHODH;NELL2;SNRK;SLC25A39;ZNF614;ZNF613;MDGA2;ZNF610;SLC25A33;VPS35L;SPON1;LRR1;FOXI2;TONSL;ZDHHC5;GCC2;TXNDC12;TCL1B;BAIAP2L2;BAIAP2L1;ZNF721;HASPIN;ASRGL1;THAP1;SFRP2;SNTN;ZNF718;THAP9;ZNF714;MXRA7;TAGLN3;CTXN1;ZBED9;ZBED8;PAXIP1;ART5;UBE2J2;ART3;OSGEP;DSN1;ZNF708;COMMD9;DHX33;DHX34;MIER3;DHX35;DHX36;DHX37;RIMKLA;N4BP2;RIMKLB;ZBED5;RAB11FIP4;RBM10;RBM11;ZBED3;RCC2;INTS2;CENPVL3;ARTN;INTS7;INTS8;RCOR2;RETREG1;CCNJL;PCSK1;CCDC121;CCDC120;DOC2A;SUV39H1;CETN3;SLC7A14;TNFRSF13C;SLC7A10;CLYBL;DHX15;ACAD8;CCDC112;FOXD3;CCDC117;MRPS7;MRPS6;ENAH;VSNL1;G2E3;PNCK;SPINDOC;SATB1;HEATR1;CYP2A13;PLEKHG4B;GCGR;CAVIN4;HUWE1;UBE2G2;NPM3;MAD2L2;CMSS1;XK;CCNG1;FKBP1B;ESYT3;AUNIP;EPPK1;FOXA3;MAD2L1;DBR1;ACAA2;RTKN;NPPB;CCND1;FAM174B;SNIP1;SH3GL2;EOMES;WBP11;CCNE2;DKC1;CCDC150;DPEP3;NPR1;KLHL12;VCX;KLHL13;ACACB;TAF5L;ENHO;CCNB2;CCNB1;BRINP1;UTP20;PRODH;TAC1;GCN1;CCDC134;ARHGEF35;ZFHX2;CCDC138;SLC52A3;NFXL1;KLHL23;SHISAL1;ANKHD1;RCL1;CYCS;TAF4B;RBM28;RBM25;EDA;NAA40;RBM26;LAMC3;RTP1;CHD8;CHD7;HMGB2;CHD5;HMGB3;PSIP1;LAMC2;HMGB1;CHD1;SEC61A2;RBM34;RBM33;UTP15;CFAP52;NAA30;RBM14;RBM15;GLRX3;EED;GLRX5;ARHGEF16;BCKDHB;ARHGEF18;DARS2;CIP2A;PEX1;UTP18;CCNA2;PSRC1;CDHR1;IRF6;LAMA5;RBM47;TAF9;ATP2C1;TAF1D;MARVELD2;TAF1B;BMS1;TAF1A;NAA25;CFAP20;CHGA;RBM38;RBM39;TAF15;ACVR2B;EEPD1;ABHD17B;BCL6B;ASB7;RANGRF;TAF7;NAA16;QRICH1;NAA15;CPVL;CCDC172;GLDC;ABAT;ENO3;DCAF7;DCAF1;GCSH;RNF114;MYB;ADNP2;RPL35;PIP4K2B;RTTN;RNF111;ANKS1B;CHGB;MED1;RPL23;MED9;MED7;DKK4;RNF125;GPR160;TYRO3;RPL29;UBA52;NEDD4L;A1BG;C9ORF72;PRDX3;CRACR2B;PRDX1;PLCG2;PLCG1;NR2C2AP;CDK18;WNT10B;FZD3;CHKA;FZD5;DNASE2B;DNAH14;RAB3IP;FZD9;SLC16A12;SLC16A10;SLC6A6;CPEB1;OR11L1;GLI1;FAM102B;IMPA2;RIOK1;GPRASP2;SLC2A14;SLC2A11;TMEM177;RNF167;LSG1;RIPPLY3;RIPPLY2;PLCB1;PLCB2;FAM71F1;PLPPR1;PLPPR3;PLPPR4;GCNT1;PLPPR5;PATE1;FIGN;TMEM160;C16ORF92;PATE2;GCNT2;RPL14;CHML;ZNF589;RNF130;ZNF586;SAAL1;NMNAT3;TRMT1;NMNAT2;FAM104A;POU4F1;FAM71E1;TMEM158;ABI2;ABI3;TRMT6;GPR149;LAMTOR4;FAM25A;HJURP;YEATS4;DACH2;FAM107B;BEST4;GRB14;CHP2;ZNF567;ZNF566;LZTS1;LZTS3;ZNF561;ZNF560;DISP3;C6ORF132;MELK;STIM2;C6ORF136;ZFP42;NHP2;ZNF559;ANKRD40;ERH;IAPP;ZNF557;MAD1L1;IQCA1;ANKRD16;ABHD3;ILDR1;GLB1L3;PHF21B;ZNF549;ABL1;RNF175;SLC15A3;ZNF543;ANKRD27;ANKRD24;GLMN;ESRRG;LSM4;PALB2;LSM3;CHERP;LSM2;LSM8;LSM7;RIOX1;CNOT1;RLN2;NES;ZNF532;EIF4G2;DPP10;EIF4E3;KIAA1671;PTBP1;RPL7A;DNMT3L;ZNF529;C3ORF52;DNMT3B;ZNF525;IQCB1;DNMT3A;RANGAP1;ADRA2A;PTBP2;PTBP3;ASPM;SARS2;ZNF519;ESRP1;EIF4E2;SMPDL3B;ZNF511;CNGB1;NLGN3;RNF38;ITLN2;RBBP4;NHS;RBBP7;MEST;WASF3;RNF20;SMARCE1;IRX2;ERVMER34-1;KCNIP1;KCNJ11;EFL1;RNF26;IRX4;KCNJ14;PLCL2;MND1;ASS1;PNRC2;SVOPL;INSM1;RHEBL1;PFKM;CBLN1;FAAH;VIPR1;ACSM3;ARL6IP1;RAPGEFL1;SOX3;EDNRB;ZNF607;CHEK2;CHEK1;ZNF600;SOX4;VCX3B;VCX3A;C10ORF55;PIMREG;OVOL2;CARHSP1;AKAP9;RRAGD;TTLL12;CBLL1;SSX4B;NECAB2;NECAB1;BEX2;BEX1;TRMT2B;GMCL1;LOC150051;NHLH2;NLN;VPS8;PATZ1;GPM6B;TRMT1L;CARMIL1;ZRSR2;RABGAP1L;SS18L1;SIAH1;SS18L2;KNOP1;GDF1;RAB39B;IFNLR1;GDF3;ZWINT;UBAC2;CCDC88A;CDAN1;STAG2;STAG3;NMU;TRMT12;TRMT11;ITM2A;BEX5;FASTKD1;FASTKD2;FAF1;ZBTB8OS;KRT20;ANKRD6;MAP4K1;STRBP;PRMT3;AMPD3;KREMEN2;PALD1;B3GNT6;KRT37;RPUSD2;FRG1;FASTKD5;B3GNT2;STRAP;SGK3;KPTN;PRMT9;NPB;AKAP7;C10ORF88;AKAP5;AKAP1;FAM184A;NPY;MPZL3;MPZL2;CA11;LILRB1;KRT19;KRT18;TRIP13;TJP3;TOMM5;CDK5R1;TJP2;ARID4B;NUCKS1;TOMM22;CHCHD4;RDM1;FBL;TMEM145;PTTG1;NUSAP1;MEIOB;CHCHD1;CA14;TMEM14B;PAM16;ALDH3A2;SGO1;SGO2;TMEM135;ELMO3;PDE9A;AKNA;CTTNBP2;NTM;DTX2;NTS;DNAJC28;TMEM125;SOHLH2;ATP6V1H;OTX2;STAP2;ZC3H14;ACBD7;HSPA8;HSPA4;LRRC75A;PTCH1;DNAJC11;EPHX3;BTNL2;HSPA2;DNAJC17;DLG2;TMEM114;DLG3;RFXAP;TBCE;NFKBIB;LRRC74A;TSEN15;CTDSPL2;ELAVL1;ELAVL2;ELAVL3;SENP6;HPF1;NETO1;ZC3H7A;NAPRT;TMEM108;POLI;EGFL6;PDE4C;CTPS2;SENP2;HPDL;HPGD;RGS16;PALM3;DLL1;DLL3;PDE6B;CMTM7;ATE1;PTCD1;NIFK;WTAP;CMTM4;SGTA;ARID3A;ARID3B;C9ORF40;HSPE1;GDAP1;DLK1;DLK2;TICRR;C9ORF47;PDE7A;ATF1;POP1;TESK2;F11R;ISM2;SPIB;MTERF1;PKNOX1;GTSE1;KRTDAP;CD2AP;CTAGE9;CTAGE6;FAR2;ATF3;CDCA2;CDCA3;CRABP2;CDCA4;CDCA5;CRABP1;CDCA7;PDGFA;PLA2G3;PLA2G7;SULT1A1;C12ORF56;RHOT1;RNF213;AFMID;SYNDIG1;PIP5K1B;C19ORF33;ATG5;MTERF3;MAGOHB;AIF1L;FAT3;HNRNPA1L2;C19ORF48;ARHGAP9;LIN54;ARHGAP8;ZNF493;MTMR12;MED16;OSBPL11;ARHGAP4;OSBPL10;GGTLC2;MED11;CHAF1B;MECOM;DLGAP1;DLGAP3;NINL;DLGAP5;GGTLC3;ZNF486;GATD1;ZNF485;ZNF483;SPHK2;KIAA1143;SLC39A10;SLC39A14;PGM2L1;SETSIP;MED28;SLC7A5;SLC7A8;INCENP;JMJD7-PLA2G4B;MED21;ACSBG1;PPARG;OR52A1;NUP62CL;ERGIC1;ZSWIM1;CIPC;NIP7;CENPA;SLC7A1;CENPC;SLC7A3;SPP1;MFN2;ZSWIM5;CENPU;ZNF462;CENPV;CENPW;CENPX;NOC3L;CENPE;CENPF;CENPH;CENPJ;ETNK1;SLMAP;CENPK;TAOK2;CENPL;YPEL1;ADGRL1;CENPM;CENPN;CRLF3;CENPQ;ADGRL2;CDKN3;CRB3;GMNN;MPV17L;MPV17L2;HIKESHI;CASC3;NUDT11;NUDT10;CIR1;MTPAP;NUDT15;CDKL2;EIF1AX;CDC25C;NCCRP1;POLRMT;TC2N;TPST2;OR51T1;SLC27A6;SLC27A2;ZNF431;ZNF430;DLX3;TXNDC9;TMEM121B;CREM;LIN7A;SPATA5;EIF1AD;IGSF21;SLC9A3R1;ZNF429;G3BP1;PGK1;EIF4EBP2;BRIX1;SMYD4;NAE1;ZNF420;BOD1;FUS;OGA;HPS3;CORO2A;TMPRSS12;YRDC;DMXL1;ZNF418;ZNF415;OSBPL1A;OGT;LEAP2;TSPAN12;HHEX;EXO1;FAM207A;ADORA2A;NRG3;ITGA6;LCP1;PRPS2;PRPS1;SMIM24;ROCK2;GTPBP10;TSPAN33;FOXRED1;ZNRF2;CDC45;IGF2BP1;FSD1;PCDH1;EIF4E;HNRNPA0;GADD45GIP1;MARCKSL1;MYO10;NTRK3;PCDH8;FAM209B;SYT13;MYO19;REC8;SYT17;MFSD14A;EIF3M;TSPAN13;TSPAN18;EIF3J;EIF3E;ATXN10;CD247;EIF3C;CPNE9;LTV1;NUDT1;PPAN;NUDT5;CDC20;HERC5;CDC23;SNRPD2;PPAT;SCAPER;HERC6;ALG8;ATP6V1G1;KCNK12;TALDO1;ADGRA3;UNC93A;CDC34;PPA2;KCTD14;FAM76A;TRIB1;EIF1B;SLC45A4;SLC45A2;EPB41;LPAR2;LPAR3;LPAR4;OMA1;CDKN2AIP;GSPT1;SEC14L4;SEC14L5;CEP192;ATP6V1C1;GREB1;OSGIN2;ALDH6A1;CALY;MYO5B;CDC16;MYO5C;ECHDC1;KYAT3;KYAT1;IGSF9B;NOL11;MRAP2;SUGP2;WFDC8;DHRS13;DHRS11;ICA1;NAT10;C1ORF210;NUDCD2;ODR4;NUDCD1;MIS18BP1;OTUD6B;MUC12;IL10;SFTPD;IL18;SYN3;SYN2;GAL;DEPDC1;EEF1E1;GNAI3;HSD17B4;HSD17B6;FAM177A1;RIBC1;REM2;PCDHB15;PNMA3;PCDHB12;NUDT9;BOP1;EPGN;MIS18A;PCDHB16;KIAA1958;PAGE4;AMHR2;ICE1;PCDH11Y;ICE2;UBE3D;RPP30;ZFAND6;PCDH11X;BUB1B;CAAP1;UBE3A;TTF2;YARS2;EEF1B2;TMEM267;AMMECR1L;TBC1D31;NRTN;BORCS5;GEN1;CASK;CDKAL1;GPRIN2;SCNN1G;SHPK;EEF1A2;SCNN1A;WDFY1;ANKS6;PPIG;WDFY2;PPIA;DDX6;FBN3;UBIAD1;DIABLO;CACNA1E;CACNA1I;ADGRG2;ADGRG5;RHPN1;LLPH;RHPN2;QSER1;MFAP3L;SYT4;TFAP2C;UBE2H;UBE2I;MUC16;SYT1;UBE2C;RPP40;ADA2;SYT7;SYT6;GH2;VIL1;GNAL;HOOK2;NASP;HOOK1;UBE2S;TMEM238;ALPL;UBE2O;TCF3;UBE2K;UBE2M;PINX1;DPY30;LDB2;DMKN;RND2;TMEM223;ARFGEF3;DNAI2;TENT5B;TTI2;TTI1;EPN3;ACTA1;DPPA4;DPPA3;DPPA2;FAM153B;TMEM216;CRY1;GNB1L;DPPA5;FAM72D;FBP1;FAM72B;OTUB1;DNAH6;RNF8;ADD3;RNF4;RNF5;RNF2;GNG3;WDCP;GNG4;GNG7;TRA2A;ENTR1;CRYM;EYA3;ACTC1;KRAS;GLA;OTUD3;ANKLE1;GPATCH4;HNRNPR;PHAX;PHB2;CDK5RAP1;PROK2;CEP95;MAP1S;DDX11;COL23A1;GML;REV1;GTPBP8;SCRIB;ATG14;GTPBP3;ZC2HC1C;ASTN1;RHNO1;ZNF398;ZNF394;CTBP2;PRKRIP1;ADH5;LDHB;CEP70;LDHD;CEP72;MCMBP;PCDHA3;PCDHA2;ICOS;PCDHA9;PROM1;CEP76;KAT14;BARD1;PHC1;GRTP1;EHD4;PCDHB2;PAH;PPT1;CEP83;PCDHB5;PCDHB3;PCDHB9;CEP57;KRI1;PHF6;VSIG10;RPSAP58;PBK;RBPMS2;JARID2;ZNF367;TEAD2;ZNF366;TEAD3;TEAD4;GNL2;TERF1;FAM210A;TAF6L;TUBB2B;AEBP2;TMSB15A;TMSB15B;TCP1;CACTIN;GRAMD1A;NR1I2;NSD3;SCAF8;PDF;EPCAM;FARP1;YTHDF2;YTHDF3;ECEL1;TUBB4A;SCAF4;ZNF33B;ZNF33A;SMOC2;KLKB1;ZNF334;ZNF331;RAB3C;VKORC1L1;OXNAD1;TXNL4B;SYAP1;TM7SF3;CDC14B;CEP128;FAM216A;HID1;SLC8A2;LAMP5;SALL1;SALL2;SALL3;SALL4;PAPOLA;MB21D2;HMGN3;TLE4;ZNF320;SERF1A;SUPT16H;CEP135;SERF1B;TLE1;CEP131;MAGI2;VASH2;VRK1;PGD;ILF3;ZNF317;PHIP;SNRPF;STAMBP;CCDC24;CSH2;CSH1;KRBOX1;ZNF302;AP1M2;EIF2B5;TRAPPC2;TMEM132C;CCDC18;CCDC12;CCDC14;TMEM132B;PYM1;TRAPPC8;NSG1;IRAK1BP1;SLC7A6OS;P4HA1;CNIH2;RAB5A;RSL24D1;CNIH4;CCDC47;WDR3;AMD1;PIK3C2B;NPIPA1;PLEKHG3;RFC5;RFC3;RFC2;PLEKHG6;FAAH2;HAUS6;HAUS2;HAUS1;CCDC43;MTFR2;NEMP1;NUTM1;NUFIP1;MTFP1;NUFIP2;EI24;TMA16;RAB21;ASTE1;HAUS8;MSTO1;P2RY2;POLR2D;RAB24;CCDC77;RAB28;PLEKHH1;FKTN;SEC11C;PPIL1;RNGTT;CEP152;FBXL18;FBXL16;FRAS1;POLR3A;DOLPP1;RAB12;POLR3G;SNRNP48;RAB17;NPIPB8;POLR3K;TNRC6A;TRAF3IP2;CBLC;CISD2;PNN;FRAT1;FRAT2;PPP2R1B;FLAD1;RPL36AL;MAGOH;PCLAF;SEPHS1;SEPHS2;VRTN;MAGEA4;ESCO1;METTL1;METTL3;AP1AR;ESCO2;KRT9;MAPK8IP1;KATNAL2;ZW10;SIK3;CASZ1;DCUN1D5;DCUN1D1;DCUN1D2;C2CD4B;ZNHIT3;ATP6V0A2;ATP6V0A4;TRPM6;TRPM3;ZRANB2;MAGEE1;SETDB2;FUBP3;CYP2S1;RNPS1;TDGF1;TOP2A;SLC44A4;ZFAND2A;MAGEF1;ROBO1;GABRR1;XPO1;XPO4;XPO5;RALGPS1;VENTX;VAV3;IZUMO2;OR4D1;PPRC1;RENBP;CLDN10;CLDN14;HNRNPH1;GFRAL;CLDN19;HNRNPH2;GUCY2C;ZNF3;GUCY2F;NKD2;PSMC3IP;CST1;SPTSSB;ATP6V0E2;RTRAF;GABRP;MPP2;ATP5PB;LHFPL4;XPO7;MPP6;MPP7;KBTBD7;KBTBD8;ALG1L;FCGBP;RIPOR2;KDM1A;CWC27;TATDN1;FAM162B;FAM162A;NARS2;SACS;TRAPPC11;NANOS1;KDM2B;ALG13;NOSIP;C2ORF15;SHISA2;MYCN;FANCD2;PRPF3;CHMP4C;AMPH;XPR1;RASL12;CHRNA3;CHRNA5;CABP7;CHRNA9;FAM83H;FAM83G;FAM83F;NLRP8;NLRP7;NLRP3;CLSPN;RPRD1A;FAM83D;ATP5MG;FAM83B;CYP2J2;KLHDC2;KLHDC4;CBX5;POU2F1;CBX3;SREK1IP1;CHMP2B;MAP6D1;SAE1;KLHDC9;WNT2B;MEGF10;YBX2;YBX1;HAPLN3;HAPLN4;NR2E3;IRF2BPL;SNAPC5;CASP6;HJV;PPP2R5E;CASP3;KDM6A;PROSER2;PROSER1;IGDCC4;TRAPPC6B;IGDCC3;KDM3B;C2ORF69;ABRAXAS1;FAM169A;NR2C1;CIART;TBRG4;GNA13;RASD2;UGP2;MCRIP2;CYYR1;MAPK6;VAT1L;ZNF286A;KDM4A;TCF7L1;TMEM30B;PPP2R3B;PPP2R3A;WEE1;PPP2R2C;LPIN2;ZNF296;CHIC1;OSGEPL1;PGAP2;ZNF292;TMEM92;KRTCAP3;PSMD6;PPP4R2;PPP4R4;CCBE1;WDHD1;ZNF281;DICER1;LRRC37B;CLDN6;FAM133B;FAM133A;CLDN3;DDX39A;DDX39B;CLDN7;PSME4;SPARCL1;PIF1;ZNF273;ABCB7;HHLA2;TTYH1;HPN;MRPL19;MYNN;CLCNKA;COPS7B;FIGNL2;MRPL17;NCAPG;AGAP4;MRPL15;MRPL13;MRPL10;NCAPH;IL22RA2;MRPL11;CYB5R2;HSD11B2;UGT8;PCNX2;GRPEL2;HESX1;RHBDL3;CTC1;PRRT3;C5ORF34;PRRT2;CADM2;ABCA3;C20ORF27;ABCA7;FAM136A;MRPL30;FERMT1;BHMT;FAM135A;TDP2;LYPD6B;TDP1;HRC;AVL9;ZBTB8B;ZNF256;EZH2;GPR19;HRK;ZNF253;PIGU;WFIKKN1;TUT4;MRPL38;TDRP;TMEM51;TMEM52;PTH1R;MRPL34;PIGW;RCSD1;JPH1;MRPL35;LRRC2;MRPL32;LRRC1;PIGX;JPH4;MRPL42;TRMT112;EDRF1;SH3BGRL2;CGNL1;LRRC47;OFD1;UPF2;DFFA;LEFTY1;LRRC45;GPR37;PGAM1;PGAM2;LRRC40;MRPL47;MANEAL;MRPL45;MRPL44;VAMP8;PSMA3;PSMA4;TMEM33;PIGA;CKS2;PELI1;VN1R1;PGAM4;PGAM5;PIGM;LRRC3B;ZNF233;ZNF232;LOC389895;PELI3;PELI2;SRRT;ZNF518A;NTF4;GGA3;PSMB2;TCOF1;TMEM67;C18ORF21;NTF3;HAS3;PABPC1L2B;EXTL3;LEFTY2;SRSF10;SRSF11;ZNF223;NKTR;SRSF12;LRRC26;TRMT10A;TRMT10C;USP9X;TMEM64;BYSL;LRRC20;LETM1;FABP5;PSMC4;FABP7;ZNF219;ZNF212;ZBTB24;GPR63;TSEN2;RUVBL1;ZNF208;PIM2;NEPRO;SH2D5;ZNF200;ZBTB39;SLC38A1;AGTPBP1;ANAPC7;ZFP69B;PIPOX;ZBTB34;FTSJ3;SLC9A3;OLFM2;MAPKAPK3;C18ORF54;MRTO4;ANAPC4;ROR1;SNRNP200;ANAPC1;ISG20L2;TACSTD2;GPR83;SAV1;SLCO1B1;SLC38A9;RBPMS;GGCT;MLXIPL;UBLCP1;SLCO1A2;TMEM18;ZNF512B;CRYBG2;FLT3;HUS1B;ARRB1;ARRB2;ATP7B;FUNDC1;NCK2;UPP1;ERC2;PELP1;TMCO5A;QTRT2;SNURF;BIRC5;MTRF1L;SLC25A4;SEC22C;GTF3C2;GTF3C3;GTF3C6;ZBTB46;PPM1N;MAK16;PRCC;ZBTB48;PPM1H;ZBTB44;PPM1D;PPM1E;PPM1G;PARD6A;BEND3;BEND4;BEND5;SH2B2;MCOLN3;NDUFA4;DONSON;MBOAT1;CTCFL;NOVA1;NOVA2;PTPN9;PTPN6;PTPN4;PTPN5;PTPN2;AHCYL2;CCNJ;KHDC3L;TMEM41B;JPT2;CCNF;PLEKHB1;PREP;THUMPD2;JMJD1C;THUMPD3;CCNC;CCAR2;RASSF2;SPATA24;FAM53A;KIF21A;KIF21B;PAQR9;PAQR6;ST6GAL1;PAQR4;SFMBT1;ANK2;ANK3;PPP1R3F;UPRT;KIF20B;CTR9;PCDH19;PGBD2;PGBD5;ERI1;CD19;TSPAN7;TSPAN2;PPP1R26;SURF2;XRCC5;ZFR2;EAF1;IQSEC3;XRCC3;EAF2;RASSF7;HSPA12A;ATP4A;CTRL;ID1;PPP1R1B;WNK3;ID4;LRRN1;RGL3;CD24;CALM2;CTRC;KIF14;SECTM1;BRCA1;KIF11;LARP1B;KIF15;PTPRG;SCML2;CCR9;CCR6;QSOX2;CTSC;CCT2;GRIPAP1;ZFR;HBA2;KIF23;SORCS1;ANO7;KIF22;PDRG1;RGMA;ANO1;NR5A2;KIF2C;AKR1D1;TMPRSS2;CRYBA4;CAMKK1;EXOSC6;EXOSC5;PAK1;EXOSC4;CAMK2N2;EXOSC9;GPC3;GPC2;PAK6;CCT8;GPC4;EXOSC3;EXOSC2;CCT5;CD55;PAK5;CCT4;TSNAX;CD74;CD72;PLEKHA1;ERCC6L2;CRYBB1;PLEKHA5;PLEKHA6;RPA2;RSRC2;DOHH;NLE1;NLRP12;NLRP10;RPA3;SPC24;DCLRE1B;DCLRE1A;ERCC6L;MIDN;CD83;DCLRE1C;GEMIN2;WWC1;JADE1;JADE3;KIF5C;KHSRP;ARID2;GGT1;PPFIA4;RGS7;SLC30A6;KIRREL2;SLC30A3;DIMT1;SLC30A5;LMTK3;LMTK2;ATAD3B;RUNDC3B;RUNDC3A;CAMKMT;TMX1;GEMIN5;PSMD10;CALCA;CALCB;NXPH2;PSMD14;PSMD13;ATP5MC3;FUT2;RASGRP2;RPF2;FUT1;RASGRP1;CALCR;CLTRN;DEAF1;FUT9;PACSIN3;KIF3C;NDUFV3;ISOC2;IVNS1ABP;CACFD1;CCZ1;INHBE;IL5;KIF4A;PHF13;CPXM2;MAST1;TRIAP1;AFF1;RPGR;TMEM191B;NUP62;TIMM17B;VCPKMT;SCN5A;HSDL1;DDX55;DDX52;NDUFS3;NUP54;EAPP;DDX28;DDX27;PARG;DDX25;TEX101;DDX20;CRMP1;CSTF2T;DDX21;MAT2B;CLCN2;AURKA;NUP43;TAS1R2;SMNDC1;PLA2G2D;GALNT4;MIIP;DDX31;UQCRHL;SPATA2L;RPIA;CLCN6;SBK1;FAM131C;KATNBL1;FAM131B;SHLD2;LNX1;NUP35;BUD13;R3HDM1;RAN;LNX2;CYFIP2;PATJ;GABPB2;RPL3;ZNF174;GABPB1;SOX21;BACH2;RPL6;RPL7;SOX15;EARS2;UNC13B;ZNF165;ACOT8;SOX13;SOX11;PASK;SYTL5;SOX10;ANOS1;CLPSL2;ASF1B;ZNF155;ZNF154;SKA3;SKA1;POU5F1B;GALR2;CHST15;HBQ1;SLC19A1;ZNF146;ZNF141;ZNF140;ST13;UPF3B;BRAF;CDC7;UPF3A;CDC6;INO80;UNC119;SERPINI1;ZNF138;PRR36;RAD18;PRR35;ZNF134;RET;SPIN4;SPIN3;CLTC;LPCAT1;ADO;ING1;LFNG;ING5;CSRP2;ING3;NUF2;ANXA9;ZNF124;NDC1;ZNF121;CLUH;MIOS;TCF15;TIGD7;ANXA3;SSR2;TESC;ITPK1;TNNC2;PAWR;PRSS16;TET1;AEN;SERPINB9;TIMM22;TIMM21;ZNF114;PHLPP2;AFP;HSPA14;ECPAS;ZNF107;ALKAL2;METTL7B;ALKAL1;GPHA2;PRAMEF9;BRD4;RPRM;ZNF101;WWOX;TIGAR;AGL;WWP1;C1ORF21;GTF2H2;MZT1;HINFP;AGBL5;CCL28;SEMA5B;CTNND2;ITGA2B;RTKN2;AHR;C1ORF74;C1ORF127;ABHD11;CDH1;SMARCAD1;GYG2;IGFBP1;SEMA6B;TPD52;MREG;NKX6-2;SEMA6A;IGFBP2;RPS6;MITF;GTF2F2;INIP;MOB3B;TRAIP;C1ORF116;C1ORF115;CLEC4D;TEX9;NOTCH3;NOTCH1;CUL3;AK2;CUL1;AK4;KLC1;GTF2E1;C1ORF112;RAD51AP1;BAG5;BTBD3;C1ORF109;UGT3A2;SKIL;ANKRD34B;PPAN-P2RY11;SLC37A1;BTN2A2;ADAP1;CDK7;CDK3;RCAN2;ALB;CDK2;MAFF;CDK1;WRAP53;PAGR1;SIN3A;OPA3;HYDIN;EFHD1;AMH;SLC37A4;REXO1;COL25A1;AMT;TRAF2;DUSP26;REXO4;METTL23;PTP4A2;TRAF4;DMRTA1;TNMD;TRAF5;TESMIN;EFHC2;GTF2A1;GTF2A2;RPL36A;MRM1;C1ORF94;JAKMIP3;MRM2;JAKMIP2;MRM3;CACNG6;DCAF15;REPIN1;DCAF17;HIRIP3;RSBN1L;MAL2;BAK1;ANKRD30B;ADRM1;SEMA4C;DDHD1;PTPN12;C1ORF147;MGAT4C;RAD51;CLEC2D;CMAS;SAP130;CHAC2;CHAC1;MYOZ1;SKP2;AQR;TIPIN;SACM1L;SLC11A2;RUNX3;MRPS18C;RUNX1;TCERG1L;BOLA2;TFAM;PLPP3;PLPP2;PLPP1;CDS1;IGSF5;ANP32A;IGSF3;IGSF1;KLK4;IGSF9;KLK7;KLK6;SMIM8;SPAST;LCN15;DPH2;INPP5D;DPH3;INPP5E;INPP5J;MAP7;SCAP;SCAI;SRPK2;TRAP1;BCL11B;BCL11A;GADD45G;SRPK1;VCX2;CCT6A;SPART;GKAP1;ANP32C;TMCC1;NODAL;MRS2;RYR2;DAZAP1;FEN1;BICDL2;EPB41L4B;ZMYM1;SERP1;AUH;CAMKV;ZMYM3;KIF13A;OR5B12;TSC22D1;TSC22D2;IL17RE;IL17RD;IL17RB;CEACAM1;CCKBR;NRN1L;TNNT1;TNNT2;RBM12B;TFEC;TFF3;AVP;MAPT;PRIM2;PAPLN;TUBD1;UQCR11;PBLD;RAD54B;CUX2;PTCHD1;DZANK1;KIAA0753;RAD54L;ADAD2;RANBP2;SUZ12;RANBP1;C1GALT1;SCD5;GALNT12;WASHC4;GALNT13;PRAG1;GOLT1A;DSCC1;ARHGAP39;SSC4D;ARHGAP36;ARHGAP35;ARHGAP42;PSPH;SLX1B;MATK;PPP4R3A;CDYL;ARHGAP45;KCTD8;PHOSPHO2;SELENOP;SELENOV;SCG3;SELENOT;HDGFL3;TEDC1;TEDC2;USP54;PLCXD1;SEZ6L2;CSF2RA;ARHGAP12;PDZD4;MAN2A1;CASKIN2;DMAP1;MARK4;MARK2;MARK1;SMAD2;STIL;ALYREF;IFT122;A2ML1;ARHGAP26;SMAD5;AZIN1;NMRAL1;ARHGAP33;KIF18A;LIN28B;LIN28A;JMY;CRISP2;USP36;USP37;USP32;SLC2A1;SLC2A3;CHTF18;CKS1B;SLC2A8;DTWD2;PSTK;NPY5R;DESI2;ABCC5;MARS2;USP44;TWNK;URB2;PCDHGA9;USP41;B4GALT6;ZNF195;USP12;IWS1;RMND5B;RMND5A;ERBB3;PRRG2;LRIG1;NCAM1;LRIG2;ABCF1;MUTYH;REPS1;USP25;BAD;LGI4;B3GAT1;KDF1;LGI2;SPRY4;ZNF181;NAP1L3;NAP1L2;USP28;SHCBP1;FMNL3;AQP11;SPRY2;ZPR1
Genes Up-Regulated In HD iPSCs After 80 D Of Differentiation GSE109534	3088/4576	0.9999895300749547	0.9999978559094117	0	0	0.5094329137840016	5.333752344957174E-6	SCOC;IFT172;PWWP2B;ZC3H12C;DPYSL4;LURAP1L;SCP2;DPYSL5;PRKACB;FNBP4;ZNF17;HEMK1;WDR83OS;ZNF18;ZNF19;ZNF10;ZNF12;PRKAB1;ASPHD1;TFR2;FEZ1;ORAI2;TXNIP;SAR1B;NPRL2;LYPD1;TEX26;ZNF23;ZNF25;ADAMTS10;TEX29;ZNF26;ADAMTS18;NPBWR2;MOV10L1;GTF2IRD2B;GSTM3;BTBD19;GSTM2;EIF2AK3;ZNF32;PBX4;ZNF34;L1CAM;BTBD10;STRC;FXYD2;PKIA;ZNF30;SFXN3;FXYD7;NMT2;FXYD6;KCNC2;JRKL;SHD;BBC3;SHH;MMP28;JAK2;NEFH;STUM;JAK1;APC2;MAMDC4;RING1;DUSP1;KCND3;TEX14;DUSP8;MMP10;TOMM40L;TMEFF2;PLSCR5;DPYD;SDHAF1;CRYAA;CHST5;CHST3;KCNA3;ADAM21;KCNA4;ADAM20;KCNA5;SNX32;KCNA6;ADAM29;PLAGL1;STX5;STX4;TP53I11;SPDEF;RIC3;MBD5;SLF2;KCNB1;MBD1;BBOX1;SNX19;ZNF70;CCDC9;SNX14;CCDC7;GZF1;TMEM167B;MAP3K7CL;MSI1;CYSRT1;MYBPHL;KMT5B;KMT5A;KCNH1;KCNH2;KCNH3;KCNH4;FBXW7;KCNH7;KCNH8;STX7;FBXO11;SRCIN1;NPAS4;DMTF1;LY6H;ARL8A;C21ORF62;SRSF8;GRIA1;GRIA2;UQCRB;KCNE4;LY96;UAP1;FBXO44;NPAS3;KHDC4;TSNAXIP1;GRIA3;IP6K2;KCNF1;FBXO34;FBXO32;FBXO31;LRCH2;SP9;TRIM73;ONECUT2;HTR2A;UNC80;PRADC1;TRIM68;TRIM69;TRIM66;TRIM67;PIANP;GRID1;TNFRSF19;ARFGAP3;ARFGAP1;CES4A;ARL4D;ZNF879;TRIM52;LRTM2;LENG8;MLLT3;MLLT6;SRR;NNAT;TRIM46;TSPOAP1;ZNF862;KCNJ3;KCNJ5;TRIM41;KCNJ8;KCNJ9;MAP1LC3B2;EFR3B;BICC1;HCRTR2;GZMM;NECAP1;SST;ST7;PDCD4;TRIM36;ZNF853;KCNK2;KCNK3;UNC79;TNFRSF6B;CCP110;ICAM5;MTFR1L;IKZF4;LGALS4;PEG10;LGALS9;ATXN7L2;BSN;FBXO8;TRIM23;ARL10;BCS1L;TMEM170B;GAREM2;SNORC;SOAT1;KCNQ3;FLYWCH1;RIN2;CETP;GIPR;TMEM63C;SDC3;ZBTB5;CFAP126;NKAIN2;SYNGR1;MRNIP;NKAIN3;SARAF;APOD;KCNN3;B4GALNT4;BBS1;NTNG2;SLC10A5;SPHKAP;CPLANE2;IGF1;FER1L6;FBXL8;MC1R;NDUFAF5;SPDYA;NDUFAF3;FBXL3;FBXL2;SPAG16;SPAG17;COX7B;ECM1;ECM2;MSTN;GRIK3;HERPUD1;MC4R;PPP3CB;C8G;PCLO;PPP3CC;BBS5;ZHX3;MST1;GAB2;SYP;ZHX1;TOX4;ANKFN1;ARHGEF9;TOX2;ARHGEF3;FAM193B;MICU3;SLU7;SELPLG;FITM1;PRICKLE4;ZFP14;ORMDL3;MSX1;RAE1;DYNC1I1;SPRYD3;GAD1;IGIP;SPRYD7;KLHL1;GAD2;KLHL2;ORMDL1;KCNRG;PEX12;KAZALD1;GRIN1;KLHL9;RIT2;KCNS2;NEK10;ACTR10;MAMLD1;PRDM4;CELSR2;CELSR3;PLB1;TGM1;ZNF81;ZNF83;ZNF84;FBXW10;TMOD2;PCP4;SLFN11;LYG1;DENND6B;BBOF1;UBA7;SLC41A3;PLD4;KCNV1;GRK5;GRK4;LPXN;COX14;RAI2;TCAF2;CNTN5;CNTN6;DENND4A;AP4B1;IFT20;FGF14;UVSSA;CNTN2;MKRN3;CNTN3;CNTN4;FGF13;PODXL2;TNFAIP1;C4ORF54;USE1;GRM1;GRM5;GRM7;CA2;ZIC1;TTC36;SUN2;TTC32;TTC33;OR1F1;OLIG2;C4ORF45;CFAP100;ACOX1;GFOD2;IFT46;SHANK1;RRN3;DAPL1;SLC3A1;NT5C2;POMZP3;C4ORF33;NWD1;CNR1;SV2A;FAM241B;MVB12B;BNIP1;CLVS2;SLIT1;PTK2B;CLVS1;TTC14;TTC13;ZIC4;YY1AP1;USF1;POLE4;CCS;GALE;POLE3;ERCC5;PTX3;IPO13;FRMPD3;MSANTD4;SLC4A3;SLC4A4;NPIPB15;RRP8;SLC4A5;MSANTD1;ZMIZ1;ZSCAN30;EVA1C;WDR91;PXDC1;PRKCE;CLEC11A;AFAP1;PRKCA;WDR73;HCFC2;ARMC5;DAAM1;ARMC3;HECW1;ZSCAN26;PRKD1;CFB;FAM171A2;BLOC1S3;PRDM16;ST3GAL5;VPS16;ZSCAN18;PLK3;NDFIP2;NDFIP1;PLK5;ARPP21;GTF2IRD2;PLK2;POU6F1;XKR7;WDR5B;TMEM225B;XKR4;BPIFC;BTG3;DENND1B;BTG2;CDKN1A;MOCS2;WDR47;BTG1;CDKN1B;SETD7;SMG9;ASGR1;PHF24;TK2;CIC;WDR38;RPS6KL1;WDR37;AHSG;WDR31;ASH1L;FAM126B;CDYL2;COPZ1;KIFC2;ANGPTL6;RARA;AHRR;RARB;KIFC3;ANGPTL1;EXOC1;GAS7;WDR25;AP5Z1;SPTY2D1;FGD3;APOL4;ASPDH;PCGF1;SLC17A6;CKB;SLC17A8;BCHE;WDR17;CDKN2B;RSPH4A;IL10RB;KIDINS220;PCGF5;WHRN;IL10RA;MCF2;WDR19;SYVN1;ELP5;SNCAIP;NFIA;FOSB;TMEM229B;C8ORF48;GTF2B;TNC;EDC3;FGF7;FGF9;CFL2;SLC26A10;IL13RA2;C8ORF44;CSGALNACT1;RALGAPA1;CSGALNACT2;DIO2;TRAFD1;KNCN;PYGO1;TOM1L2;MORF4L2;ZNF799;PPEF1;IFNAR1;GLT8D1;UBR3;UBR1;BTLA;DRD1;TPPP;ZNF785;ZNF783;ZNF781;C8ORF37;OSBPL7;OSBPL2;TCEANC;SLC4A10;SYNJ1;LHX2;MAP3K19;LHX6;MAP3K10;DRC1;MAP3K13;ZNF774;BCL2L2;C8ORF33;ZNF773;C8ORF34;LHX8;MAP3K12;SLC48A1;TCP10L;BMPR2;TRH;SYNE3;SYNE1;TRO;PHACTR3;ZNF768;KRTAP5-1;EVI5L;ZNF764;GAL3ST4;ILKAP;SGIP1;C1QL4;C1QL2;ZNF75A;MEP1B;DNAJC5;LANCL2;TULP3;HDAC6;STOX2;ABLIM2;TTR;ABLIM3;DNAJB5;SVBP;VPS53;DNAJB9;BCO2;ALOXE3;SLC35A2;TUB;SLC35A1;SMOX;WDR97;KBTBD11;ASXL1;DNAJA1;ASXL3;MAB21L1;HCG22;SLC35B3;DCAF4L1;AQP8;IFIT1;HS6ST2;IFIT3;AQP1;SYNPR;RPS6KA5;ZNF843;ZNF841;BRICD5;ARRDC4;PDHX;SRRM3;SRRM4;COG6;ARRDC3;COG3;IFRD1;COG1;ZNF836;HSBP1L1;HECA;NEIL1;SLC35D1;MTTP;STRIP1;FXR2;SCFD2;ZNF821;FAM43B;ADCK2;TECPR1;RPAIN;TENM1;ZCCHC12;TENM2;CAB39L;SLC35F4;SLC35F1;ZCCHC18;SIPA1L2;TMED3;UBXN8;UBXN6;PARP6;PARP2;SLC35G5;SLC35G2;ZDHHC11;ZDHHC15;SCNM1;C1QTNF12;MATN1;HMX1;FYTTD1;AMER2;AMER3;AMIGO1;ICA1L;RGPD6;GDPD3;GDPD5;AIF1;NOL4;BEGAIN;TYMP;DRP2;PURA;TCEAL7;EGFLAM;TCEAL5;TCEAL3;TCEAL2;TCEAL1;KISS1R;SUSD4;SUSD6;EMC7;TRAM1L1;TCEAL9;COLQ;ATAT1;PDP1;COPG1;F2RL2;SPPL2C;PMCH;ZSCAN9;ARHGDIG;CLEC18B;CCDC28B;CNDP1;MAGED4B;ARHGDIB;SVEP1;MLIP;IL11RA;ATP1B2;CERCAM;C17ORF98;LPL;CAMSAP1;CAMSAP2;CDH20;ZMAT3;CDH22;ZMAT5;LONRF2;MPIG6B;COQ9;COQ6;COQ4;DAO;PXMP2;FGFR3;COPE;ZSCAN1;GPSM1;UCN;COLGALT2;THRA;SLC40A1;MFSD8;MFSD6;LRRTM1;LRRTM2;RBM5;BRD3OS;HGSNAT;SVOP;SMKR1;IQCE;IQCD;C1QTNF9B;DCN;IQCG;RBL2;IQCN;CFAP221;GAP43;FCHSD2;DCT;DDAH2;CDH10;CDH12;LTB;DTHD1;LTK;NRXN1;NRXN2;CFAP206;DDN;NXF1;FAM120C;SNCB;HES5;HES4;OPCML;SNCA;CRYGS;LUM;DAW1;CAPN14;SLC4A8;PDE10A;CAPN10;KANSL3;ATP13A4;FSIP2;NEXMIF;SCAMP5;SAMD14;SAMD15;ZFYVE27;CYP2D7;UBASH3B;CYP2D6;SAMD10;HES7;GABARAPL2;HES6;STARD6;DNTTIP1;RNASE4;HPCAL4;SCAMP3;EML6;ZFYVE19;CYP2E1;CFAP99;CFAP61;MTMR3;CEP85L;SDR39U1;SLCO5A1;MTMR4;MTMR6;C2;MTMR7;OAZ3;DYNC2LI1;C6;PRKAR2B;CFAP69;VTI1A;CFAP65;PPARGC1A;MCTS1;PMM1;AZU1;BBIP1;NETO2;CP;GRIN2B;GRIN2D;MLLT11;PCDHGA12;GRIN3A;DCHS1;NOX1;ARF4;ARF1;TUBA1A;HEY1;NIPA1;SIRT4;EMP1;NSUN6;SIRT7;F3;RBSN;SIRT2;FAM222A;SLC29A4;PMP2;DSCAML1;SEZ6;MIEF2;FSTL3;FSTL5;GLRA2;GLRA3;UCP3;STAT4;CSMD3;CSMD1;AADAT;GSX2;SAMD4A;LYRM9;VWA3A;VWA3B;ASPRV1;GATAD2B;LYRM1;CASTOR3;TTLL3;TTLL2;RIMBP2;RIMBP3;ZNF697;TTLL9;ERO1B;FAM13B;FAM13C;FAM228A;STK19;CXCL14;MYLK3;ATCAY;OSBP;SLC25A41;SLC16A7;ZNF688;SLC25A44;CPA2;C11ORF87;PPP1R16A;FOXP2;FAM227A;ACAP3;LIX1;MAL;SLC25A51;NPTXR;DSC1;KIAA0408;C11ORF96;ZNF672;ZNF671;ARL3;GLIS3;RAP1GAP;ATG101;ZBBX;E4F1;ZNF664;BCL2L15;FAM229B;BCDIN3D;FAM229A;FOXN4;AAK1;TUBGCP6;ZNF654;MDM1;DRAXIN;NXT1;CELF2;SCHIP1;CELF3;FHL1;CELF4;CELF5;CELF6;FSD1L;MYADML2;DGCR6;MDP1;EID2B;ZNF641;OVGP1;EMX2;VPS37B;IL1RAPL1;SLC25A12;CNTNAP5;SLC25A14;CNTNAP4;PPP1R15A;MFF;RNFT1;SLC25A27;SLITRK2;SLITRK1;SLITRK3;SLITRK6;SLITRK5;ZNF624;SLC25A20;SLC25A22;SLC25A25;MMAA;FOXJ3;FOXJ1;AKR7L;BAIAP2;BAIAP3;NELL2;NELL1;ZNF610;MDGA1;TXNDC11;NUBP2;CCNL2;ACAD11;CCNL1;EPHA5;MIA;TAS2R14;MMD2;FNDC9;VWA5B2;TAS2R19;THAP3;THAP6;THAP8;THAP7;ZNF713;ULK2;MXRA7;TAGLN3;CTXN2;CTXN1;EPHA3;TMEM87A;ZBED8;EPHA10;CAPSL;TAS2R43;FOXG1;PEX11B;PIK3R1;OSGEP;ZNF709;SPATA5L1;PCBP4;ZNF704;PENK;SWI5;ZNF703;CLHC1;RBM11;TMEM86B;TAS2R31;PILRB;PILRA;RPE65;CCDC144NL;TF;TG;TH;RETREG2;RETREG1;TMEM151A;FKBP15;CETN2;SLC7A14;AATK;BMI1;IER3IP1;CHRDL1;ACADL;ENC1;REV3L;L3HYPDH;STARD3NL;COMMD3;COMMD6;IMMP1L;MN1;ENAM;CCNI2;STK40;CCDC103;NEDD9;CCDC107;CRIP2;CCDC106;SERTAD4;FAM172A;SERTAD1;SERTAD2;C22ORF23;C22ORF24;NPDC1;YIPF3;GCGR;MOK;CABCOCO1;PER1;CSDC2;CCNG2;LKAAEAR1;YIPF7;FAM171B;ENGASE;CCDC167;KLHL32;RTL9;CCER2;RTL6;KLHL35;CYP46A1;RTL5;IFI44L;NPPC;CAPN7;CAPN3;ACAA1;CCDC163;SH3GL2;PDGFRB;CCDC154;CCDC159;RPGRIP1L;NPNT;KLHL41;ERICH6B;CCNE2;RTN2;RTN3;RTN1;CCDC149;CCDC148;CCDC146;NPR3;NDRG2;CCNB3;ENHO;BRINP2;TAC1;KLHL29;ZFHX3;VDR;KLHL22;SHISAL1;ZFHX4;KLHL20;AJM1;APPBP2;C16ORF46;CCDC130;RTP5;CNRIP1;RTP1;CHD5;CHD3;SOBP;SEC61A2;SEC61A1;ABHD16A;BCL7C;CFAP47;ZNF385D;CFAP43;SULT4A1;CFAP45;ARMH1;CFAP44;CCDC198;CFAP52;DYNLT1;RFPL1;RBM18;RFPL2;UBE2QL1;GPCPD1;GCNA;TCTE1;CCNA1;CPTP;CDHR2;CCDC191;RBM20;CCDC190;NAA38;CFAP54;RBM23;CFAP53;RBM22;CCDC189;MVK;MVP;LAMA3;RAB40B;CCDC184;CFAP20;CCDC183;EGF;TAF13;ATP2B4;ATP2B3;ATP2B2;ACVR2A;IRGQ;BMT2;FAM98C;RANGRF;TAF7;CCDC174;VIP;CCDC173;MYT1L;ABAT;ABCA12;DCAF5;ABCA13;C9ORF50;DCAF6;GPR173;RNF112;RNF115;CDK20;PIP4K2B;JUNB;RPL39;ANKS1B;CHGB;GPR179;RPL21;WSB2;MED8;DKK2;DKK3;TRHR;ABCA10;GPR161;PIH1D2;OSER1;A1BG;C9ORF72;NKX2-1;NKX2-2;DNAH12;WNT10B;CDK19;GSDMB;WNT10A;DNAH10;TMEM196;GPR137B;GPR137C;TMEM198;CYLD;ASAH2B;CPEB1;RNF103;PNOC;CHRFAM7A;PLCH2;CPEB3;CPEB2;ODAPH;GSDME;SPEF2;TRMO;TMEM182;ZCWPW1;GPR132;CHL1;GPRASP1;GPRASP2;RNF152;SLC2A11;HSFX1;AFTPH;FAM234A;RIPPLY2;PLCB1;ZNF599;ZNF598;RNF165;ZNF596;PLPPR1;PLPPR2;ANKRD55;PLPPR4;PLPPR5;FAM71F2;TMEM169;C16ORF91;GPR150;ANKRD54;GCNT3;GPR155;ZNF583;ZNF580;NMNAT3;TTC9B;NMNAT2;FAM104B;ERP44;GPR149;RLIM;SARM1;ZNF579;EEF1AKMT3;LAMTOR3;PLCD4;ZNF575;ZNF570;CHPF;ANKRD36;FAM107A;GUCA1B;DACH2;EPX;BEST3;BEST1;FAM107B;DACH1;GRB14;ZFP30;RNF19A;ZNF568;MACROD2;ZNF566;TMSB10;ZFP37;PHLDA3;NUTM2A;ANKRD49;SLC15A2;ANKRD44;RNF40;ENKUR;DISP3;STIM2;C6ORF136;CLIP4;ZNF557;NUTM2F;PHPT1;NUTM2D;NUTM2B;NKAPD1;ZNF550;CEMIP;ABHD3;RNF180;ABHD8;CHRD;ILDR2;ABHD6;PHF21B;NEUROD4;ZNF548;NDN;ZNF547;ZNF546;NDP;KIAA0319;WDTC1;ZNF540;ANKRD23;CYBRD1;ESRRG;TVP23B;HOPX;TRMT9B;SPIRE2;ZNF536;C6ORF118;GPR107;GPR101;RNF187;ZNF530;CALCOCO1;RNF14;C15ORF61;C15ORF65;ADRA1B;ADRA1A;ZNF529;ZNF528;ZNF527;CNGA3;SGCG;VSTM2L;ZFP91;KCNAB3;SMDT1;ZNF517;IL3RA;EVL;ZNF513;ZNF512;VSTM2A;SMPDL3A;CNGB1;VSTM2B;NLGN3;RNF32;NLGN2;SMARCD3;WBP1;WBP2;C15ORF40;VXN;MROH1;FZR1;ZNF506;ANKAR;ZNF503;ACSS1;ZNF500;C3ORF35;FDXACB1;SKOR1;KCNIP1;RNF25;KCNIP3;PLCL1;KCNIP4;KCNJ14;KCNJ16;SGCZ;INSM1;CBLN2;CDRT1;SLC46A3;PKD2L1;GOLGA2;GOLGA3;GOLGA5;SOX1;RUSC2;RUSC1;ZNF606;HABP4;SOX6;ZFPL1;GOLGA7;SOX5;ACSL1;MTUS1;MTURN;JMJD6;RRAGC;RRAGB;RRAGD;PFN4;TTLL11;ZFPM2;NECAB2;GPM6A;BEX2;BEX1;PDE1C;HEPACAM;CD99L2;TRMT2A;NUAK1;GPM6B;ZRSR2;CARMIL3;PTPRN2;SIAH3;STK11IP;MEIG1;SIAH2;SS18L1;TREX1;PDE2A;KTI12;RAB39B;PARP16;GDF7;GDF9;STAG1;IGFL4;CREBRF;CORO7;UBAP1L;BEX5;GDI1;KRT23;ANKRD6;PACRG;PRMT8;PRMT2;AMPD2;OTOS;MSS51;RAB33A;PRPF18;MPPED1;POC5;PACS1;FRG1;FAM181A;SGK2;CXCR4;AKAP5;C10ORF90;NCR3LG1;NPY;CORIN;CA12;PCP4L1;KRT10;PODN;ZDHHC11B;TPPP3;KRT15;TOMM7;NEUROG1;CDK5R2;CDK5R1;ARID4A;NRL;TMEM145;CHCHD2;SIRPA;PDE8A;OCRL;KRT75;TMEM130;PREPL;LMX1A;KIAA2026;RGS9BP;ELMO2;DTX1;DNAJC25;DTX3;LTBP3;CPLX2;DTX4;CPLX1;DNAJC27;CPLX3;TMEM121;ASIC4;ALDH3B1;ASIC3;ASIC1;ATP6V1F;ENKD1;TGFB3;HSPA6;PTCH2;DNAJC12;DNAJC18;FER;DLG2;TMEM117;COL20A1;MCTP1;LRRC74B;ELAVL4;ELAVL3;SENP7;C20ORF203;C20ORF202;C20ORF204;TMEM107;PDE4A;RUBCN;MRGPRX3;C9ORF24;EGFL8;CHMP5;TSEN34;RGS13;TUFT1;IER5L;WIZ;DLL1;DLL3;U2AF1L4;DLL4;PALMD;PDE6C;RGS20;CLASP2;PCARE;LCA5;C9ORF43;PDE4DIP;MEIS3;GDAP1;MEIS2;DLK2;MEIS1;PMP22;TBKBP1;TESK1;ENDOU;ENDOV;SYNGAP1;NDST4;MNX1;PKNOX2;WLS;TSTD2;MCEMP1;FRS3;ATF5;EXD2;EXD3;RNF215;EPB41L3;PDGFC;C19ORF38;SULT1A3;MTERF2;TIPARP;NR2F1;C12ORF73;NR2F2;C12ORF76;B4GAT1;RNF227;CILP;C6ORF89;HNRNPA1L2;SFTA3;LRRC10B;ZNF491;CFAP97D1;MECP2;SMPD3;SMPD1;DLGAP3;DLGAP2;ZNF487;DLGAP4;ZNF484;CNOT6L;METRN;FOS;JOSD2;SLC39A12;JOSD1;MED23;PHF20L1;CYP21A2;OAF;JMJD7-PLA2G4B;SAMD5;ZNF474;CRB1;ZNF470;ODC1;C6ORF52;NEURL1B;C6ORF58;ZSWIM8;MFN2;ZNF467;P4HTM;ZSWIM3;WNT7B;UNCX;WNT7A;TMEM272;TTC30B;TTC30A;OCM;SIGLEC1;PTF1A;YPEL5;YPEL4;ADGRL3;EXOC3L1;NAB2;ATN1;FRY;FAM204A;ADORA1;CIR1;CLBA1;NUDT17;ZNF446;SYBU;ZNF443;ZNF442;CDKL2;BNIP3L;CDKL3;ZNF440;SPAG11A;CDC25B;ZNF439;ZNF438;ZNF436;IL6ST;ZNF433;ZNF432;FTL;CHODL;SHC4;DLX1;INO80B;DLX2;SHC3;DLX5;DLX6;TMEM121B;SPATA4;CORO1A;LIN7B;ZNF428;SMYD2;ZNF420;ODF2;OGA;RABL2B;CORO2B;C1ORF216;YRDC;ARPC3;ZNF419;ZNF418;DMXL2;ZNF415;ACO2;CNTROB;ZNF410;SPRN;ISY1;SNAP25;LEAP2;ITGB3;ELFN2;TSPAN11;RLBP1;NRGN;TAGAP;ITGB8;PGM5;SNAP29;YAF2;SMIM17;TFIP11;NRG2;LRTOMT;NRG4;SPACA5;SPACA9;SMIM27;TSPAN32;PHKG1;KCTD21;CCDC85A;FSD2;FYN;NTRK2;PCDH9;NTRK3;PCDH8;KIAA1549L;FAM209A;SYT13;TSPAN16;TSPAN13;SYT11;TSPAN19;TSPAN18;SCGB1A1;CD247;CCDC89;CPNE5;HHIP;NUDT2;LDLRAD4;HERC3;ADGRA1;HERC1;OPHN1;CCDC96;EPC1;SCAPER;MFSD2A;ALG9;SMARCC2;KCNK10;CIRBP;ISLR2;ADGRB2;ADGRB3;ADGRB1;CD226;TRIB3;CCDC81;CCDC82;EIF1B;KCTD18;NAIP;KCTD16;PXT1;NUMBL;SLC45A2;ZNF324B;NRN1;TRIM64B;EPB42;SLC45A1;CEND1;KALRN;CDKN2AIP;SEC14L2;OSGIN1;BSDC1;MYO5A;RAB27B;CCDC9B;SMARCA2;CALY;GNRH1;NRP1;CSRNP2;SYNM;CSRNP3;WFDC1;CROT;NAT14;RAB22A;SH3RF1;NAT16;WFDC3;MAP1LC3B;NUDCD3;MAP1LC3A;CRTAC1;AKAP14;GNRHR;SLC32A1;NBPF10;NBPF12;NBPF11;NBPF14;NBPF15;PDIK1L;ZADH2;FJX1;DDR2;NAPB;MFSD4A;RANBP3L;RELN;NFIL3;PNMA1;PDZD11;FAM177A1;REM2;GABBR2;IL33;PNPLA7;PNPLA8;OSM;PNMA5;VEGFB;PCDHB14;PNMA2;PCDHB10;HYPK;VEGFA;SH3RF3;NOL4L;TTC5;TCEA3;TTC3;TCEA2;CAPS;CRTC2;CRTC1;GDA;TBC1D3B;TMEM262;TMEM263;AKR7A3;TBC1D30;TEKT1;BORCS8;BORCS7;BORCS6;TPTE2;MORC4;POU3F2;POU3F3;POU3F4;GPRIN3;SCNN1D;TMEM259;GPRIN1;EEF1A2;SIDT1;HHIPL1;ODF3B;TBC1D25;TBC1D23;TBC1D26;SIDT2;GNAZ;DDX5;TBC1D19;DIABLO;CACNA1B;CACNA1D;CACNA1C;CACNA1E;TMEM242;SYCE2;ADGRG1;SNTG1;RHPN1;TBC1D12;SYT5;SYT4;VCAM1;SYT1;TFAP2E;TMEM231;TMEM232;TMEM234;FAM151B;UBXN11;TMEM237;GNB2;LOC730183;GNB3;NABP1;AMOTL2;MXD1;DNAL4;DNAL1;MXD3;MXD4;UBE2M;DYRK4;DYRK3;LDB1;MS4A8;RND3;TMEM222;RASGEF1C;GDAP1L1;DACT3;DACT1;PDPK1;GREM2;NAV3;RER1;SETBP1;CRY2;CRY1;MAN1B1;NAT8L;CUEDC1;DNAH1;DNAH7;ANKS3;DNAH6;PPOX;ASB16;FAM156B;FAM156A;GNG3;GNG2;CTAG1A;GNG4;SPOCK2;SPOCK3;TMEM208;FBRS;CDK11A;EYA4;ZNF804A;C19ORF81;RSPH1;UFM1;TCIM;ACKR1;GPATCH1;EPS8;AP1S1;CEP95;PROK1;C2ORF80;REV1;GABRG3;ZC2HC1A;MAP1A;ASTN1;GNE;ANAPC13;PRKRIP1;XPA;PHYHIPL;FLRT2;FLRT3;FLRT1;GSG1L;NCKAP1L;PCDHA9;ZNF383;DMPK;ZNF382;IRF2BP2;RMDN3;GP5;FOSL2;EHD1;PCDHB6;PCDHB4;PCDHB9;ATG2B;CEP89;GABRB2;MESP1;PYGB;GABRB1;NRSN2;NRSN1;YJEFN3;PHF1;CSAD;PHEX;C1QTNF3;C1QTNF6;TCTN2;C1QTNF5;PEA15;TCTN1;PBK;TIMP2;TIMP3;ZNF365;ELMOD3;GNL1;KAT2B;TUBB2B;ZEB2;TMSB15B;CEP63;MGLL;GRAMD1C;CLDND2;ZNF350;NDUFA4L2;SGMS2;ASCL1;FAM214B;ASCL2;FAM214A;APOLD1;NSD3;GPNMB;ABI3BP;SIAE;RUNX1T1;ZNF343;GABRA2;DMTN;GABRA6;GABRA4;ECEL1;DHRS1;DHRS2;TUBB4A;SLC8A3;ZNF337;SCRG1;NUCB2;ZNF333;ANKRD13B;RAB3C;ANKRD13D;RAB3A;TXNL4B;CSF1;CEP19;IL5RA;FAM216B;HID1;LAMP5;RAB41;CYSLTR2;MPC1;LAMP3;ZNF329;SLC39A5;PLXNC1;ZNF324;PCDHAC2;SLC39A3;RAB2B;TLE2;HARBI1;MAGI3;PAGE2B;SPICE1;TTC21A;FRMD4B;VASH1;GOLGA8N;HIC1;GOLGA8B;RAB30;GOLGA8G;RAB36;DMWD;ZNF316;TCTA;FAM8A1;GOLGA8A;BRSK2;MAGEL2;RAB5C;SLC26A1;FAM218A;KRBOX4;GOLGA7B;SCRT2;CCDC30;PLXNA2;DVL3;CCDC32;ZNF304;ZNF302;SRGAP1;CLCA4;AP1M1;PLXNA3;TRAPPC2;EIF2B2;TMEM132E;TRAPPC1;CCDC13;POLR3GL;AMBN;TMEM132A;NSG1;SCRT1;REEP1;LRFN2;LRFN5;NSG2;PLXNB3;SLC26A7;CNIH2;SLC26A5;CBWD6;CBWD5;CEP164;CBWD2;PSTPIP2;SCRN3;NPIPA1;WDR7;HGFAC;TTC23L;CDADC1;HMGCS1;FAM219B;FAM219A;BPGM;CATSPERG;CATSPER2;PLEKHH3;ARPC4-TTLL3;NLRC3;NLRC4;CYP3A5;THSD1;LMF2;LMF1;PLN;MSTO1;RAB26;RAB24;JAZF1;SEC11C;AMFR;FBXL17;FBXL15;FBXL16;CEACAM19;P2RX6;RAB14;RAB18;MAGIX;CCDC65;CCDC66;NPIPB8;CCDC62;IFI27L2;FAM89B;KLHDC7B;KAT5;TBC1D10C;SIL1;TBC1D10A;TBC1D10B;TKTL1;TINF2;HSD11B1L;MAPK8IP2;MAPK8IP3;MAPK8IP1;KATNAL1;SUCLG1;ATP6V0D2;BLZF1;SPTBN4;MAGED1;ZNHIT1;TNRC18;ATP6V0A1;ZRANB1;MAGEE1;SNAP91;MAGED4;CCSER1;SIM2;ROBO2;SLC44A5;CITED1;ZFAND2A;ZFAND2B;HEPACAM2;SRA1;SLC22A17;DNER;HRAS;RALGPS1;PSD;HBZ;RAB6C;IZUMO4;RAB6D;ZER1;CBFA2T3;LIME1;ITFG1;TLR9;RGS7BP;RAB7B;MAGEH1;ZNF2;PTN;AMN1;DUOX1;KIAA0513;METTL6;APBB1;ATP6V0E2;APBB3;GABRD;MPP1;MPP3;LHFPL5;LSAMP;LHFPL4;LHFPL3;VAX1;VAX2;KBTBD3;NBR1;APBA2;RAB9B;RIPOR2;RIPOR1;GUCY1B1;KDM1B;CWC25;FAIM2;FAM81B;FAM81A;CHRNB2;LMO1;NANOS1;GUCY1A2;SZT2;MIGA2;HGD;WNT5B;LMO3;NANOS3;LMO2;TRAPPC2B;C2ORF16;SHISA8;LZTFL1;SHISA7;PACRGL;AMPH;FAM161B;XPR1;IDI1;PXK;FBLN5;SCUBE2;EFNB3;NLRP1;GAS2L1;CBX8;KLHDC2;CBX6;CBX4;KLHDC1;CWC15;LRP1B;CHMP2A;DYNLRB2;DYNLRB1;TMEM35A;MUS81;C2ORF42;WNT2B;NR2E1;FBLL1;HAPLN2;SPRED3;FAM166A;LRP5L;VWC2L;RIMBP3C;AKTIP;PPP2R5B;DNM1;DNM3;PEAK3;RASA4;PFDN2;CASQ1;SOWAHA;PFDN5;STOML3;HLF;STOML1;C2ORF66;LEF1;THBS3;TBRG1;FAM168B;RNF113A;FAM168A;RASD1;MCRIP1;PCED1A;MAPK4;C2ORF73;WEE2;PPP2R2C;C2ORF72;LPIN1;MAPKBP1;PID1;AVIL;CLDN2;TMEM91;RABGEF1;LSM11;TDO2;TMEM8B;MEF2C;RBFOX1;MEF2B;RBFOX2;ZNF284;RFX2;RFX3;LRRC37B;TMEM81;CLDN5;FAM133A;MYL5;NUP210L;RFX4;RUFY3;SPARCL1;IDNK;LETMD1;ZNF276;ZNF275;NYAP1;TTYH1;C5ORF49;MYNN;AGAP4;ABCB9;HPR;NYAP2;SLC30A10;CYB5R1;PCNX4;KCNMB2;AMZ2;ZBTB7C;ZNF266;PRRT1;CADM3;ZNF263;CADM4;PRRT2;SRMS;GPR12;ABCA3;ABCA4;ABCA8;EIF1;FAM135B;PRRT4;TMEM9B;ZNF250;GPR21;GPR22;LRRC39;LRRC3;PIGZ;EFCAB5;VSIR;LETM2;MRPL33;PIGX;B3GALT2;ZNF248;CLUL1;LRRC46;LRRC49;PIFO;ROM1;PTH2R;MANEAL;LRRC43;LRRD1;TMC2;MBLAC1;LRRC7;MYOT;PIGA;TMEM106C;LRRC3B;PIGG;VAMP4;VAMP2;ZNF234;PIGH;ZNF230;TMF1;LRRC18;IDUA;COL11A1;TMEM72;PRAM1;SRPX2;BGLAP;MICALL2;ZNF227;FLNC;NCDN;ZNF226;MEF2D;YKT6;ZNF224;ZNF223;ZNF222;LRRC26;LRRC23;LRRC24;LRRC29;PET100;ATRNL1;LRRC27;TMEM62;PLXDC1;LRRC20;TMCO1;SPSB3;TMEM59;FABP7;C18ORF32;GOPC;ZNF213;ZNF211;LRRC73;ZBTB20;GPR61;LRRC70;SAYSD1;KIAA0895L;ZBTB22;EIF4ENIF1;LCNL1;KIAA0895;TCP11;ZNF200;SH3GLB1;ZBTB37;UBALD2;TNNI3K;OLFM4;SLC9B2;FRMD3;SLC9A2;SLC9A3;SLC9A4;OLFM3;FRMD7;TXLNB;SAP25;IGFALS;KANK3;GPR88;GPR85;GPR83;TMEM31;TMEM25;CTIF;ATXN1;THEM6;LRRC4C;SLC38A3;ZBTB18;ZBTB17;LVRN;DCDC2;ZBTB11;LRRC66;DCDC1;LRRC63;PTPRE;TMIE;RGCC;LRIT3;ZNF512B;RASGRF1;EFCAB12;NADK2;UPP2;ERC2;PARD3B;SLCO1C1;SEC22B;SEC22A;BIRC2;ERAS;ITIH2;USP27X;PPM1L;PRCD;ZBTB49;ZBTB48;NTN4;ZBTB43;NTN5;PPM1K;CXXC4;NTN1;ZBTB41;NTN3;KIAA1328;PARD6A;TP53INP2;BEND5;NDUFA5;NICN1;HIP1R;NDUFA1;LYSMD1;MBOAT2;NOVA1;NOVA2;ALDH8A1;SMAP2;PPP5D1;KHDC3L;RASSF1;RASSF2;SPATA21;RASSF5;KIF21B;SCN1A;PAQR6;ST6GAL2;RSAD2;ANK2;TM4SF1;PPP1R3F;STX1B;SPATA17;IFI27;PPP1R3C;PPP1R3E;PPP1R42;SPATA18;CCNO;STX1A;PPP1R37;PCDH10;PPP1R32;PCDH15;C7ORF57;PCDH12;PCDH19;PCDH17;PGBD1;PGBD4;TSPAN7;SLAMF8;ST8SIA4;HIVEP3;CD14;HIVEP2;A2M;SCN3B;HMGCLL1;OR7D2;SCN3A;TSPAN1;PAG1;SEC31B;SEC31A;IFITM10;PPP1R27;LRRN3;IQSEC1;ST8SIA1;ST8SIA2;IQSEC3;IFI44;PRG4;RASSF9;HSPA12A;PNMA8B;C7ORF61;CTRL;ID4;PAF1;ARMC12;RGL1;SCN2A;SCN2B;DIRAS3;BARHL2;INTS12;PTPRR;USPL1;PPP1R11;PTGDR2;DIRAS1;DIRAS2;PTPRO;PTPRM;CTSW;KIF12;N4BP2L1;EDA2R;SCML1;SCML4;NCS1;CCR6;NDEL1;SEC13;NBPF9;ANO8;MMEL1;RGMB;SORCS3;NBPF1;SORCS2;PDRG1;PNMA6A;PDZRN4;POPDC2;STX12;SLC43A2;TMPRSS5;INPP1;DERL3;DERL1;DERL2;COL19A1;CAMK2N1;CAMK2N2;GPC1;HSF4;GPC2;PAK3;PAK5;AKR1C1;RFTN1;MIB2;TMUB2;DPY19L2;IL17D;RAMP1;DCLRE1B;CD82;PLGLB1;PLGLB2;RGS5;RGS2;FRRS1L;KIF5C;KIF5A;PALM;BAALC;RGS8;SBF1;BAHCC1;PPFIA4;PPFIA3;PPFIA2;KIRREL3;SCARA3;SLC30A5;SLC30A4;LMTK3;RUNDC3B;RUNDC3A;ERMN;SUPT7L;TMX4;CD8A;DOK5;HNRNPUL2;DOK6;SBDS;MASP1;MZF1;SEL1L;SLC1A2;SLC1A4;RASGRP3;FUT6;FUT5;FUT7;FUT9;KIF3C;NXPH1;NDUFV1;PRNP;SPATA6L;CACFD1;INHBB;SSH2;SUPT5H;CLK4;CLK3;CLK1;FMC1;PRR4;PRR3;MAST1;TMEM191C;SCARF2;GALNT9;BUD31;C12ORF4;CREB3;LMBRD2;PPDPF;SAXO2;CREB5;DCTN5;NIM1K;DDX24;PLA2G1B;CRMP1;PTHLH;CLN5;ATOH7;ERLEC1;PDLIM3;SPATA46;TAS1R3;CHURC1;S100B;MAPK12;MAPK10;CLCN6;MAPK11;CYP24A1;SBK1;FAM131C;FAM131A;SHLD1;CLUAP1;RB1;ZNF175;GABPB2;STMN2;STMN3;STMN4;ARIH2OS;BACH2;TEPP;ZXDB;DIP2C;IER5;ZNF169;TSPYL2;CUBN;UNC13C;SOX11;SYTL4;SYTL3;SPIN2B;PRR18;PRR14;ZNF157;ZNF155;C1ORF194;SYCP2L;ENDOD1;PRR29;ZNF148;ZNF140;GPN2;ACR;SERPINI2;TNFSF9;GALNTL6;ZNF136;PRSS27;FMN2;CYB561D1;CYB561D2;ING4;MRC2;FCRLB;TRIM9;PIP4P1;TRIM3;RSPO2;RSPO3;TIGD1;HAVCR2;TIGD3;BRD2;CNTD1;TIGD5;ANXA1;TIGD7;TET2;PAX6;SERPINB8;PAX1;BACE1;MRAS;ITPKA;RGN;RGR;ZNF112;GPS2;AOAH;RHD;ATP6AP1L;BCLAF3;BRD8;BRF2;BRF1;GPR1;AGT;HINFP;AGBL4;MORN1;MORN5;MORN2;VEPH1;MORN3;NOTUM;CHRM2;SEMA5B;DGKE;PUS10;CHRM1;CLSTN3;CTNND2;TUSC2;STKLD1;RPH3A;ABHD10;CDH4;TUBB3;STK32C;TECTB;ANKRD36C;BIVM;NKX6-3;NKX6-2;MITF;C1ORF122;MOB3A;ARMCX3;CACNB1;CLEC4A;ST7L;ARMCX4;ARMCX1;ARMCX6;ADAM9;RHCG;ANKRD36B;DGKI;RHCE;CUL9;MINDY3;RTL10;C1ORF52;KLC1;RASAL3;AK8;C1ORF50;AK9;RHOBTB2;KLC4;PITRM1;SAFB2;IGFBP7;ANKRD34A;MOAP1;TNK2;BTBD6;ADAP1;BTBD9;ZZEF1;RCAN1;SCCPDH;CDK5;ESAM;SERINC1;RAD9B;SERINC4;PTPN22;DUSP15;DNALI1;DUSP10;PSD2;PSD3;HYDIN;EFHD1;AMH;TAPT1;LIX1L;DUSP28;C1ORF162;DUSP26;REXO5;RTN4RL1;EFHC1;ANG;RP9;SEMA3C;SFTPA2;RPL36A;JAKMIP3;JAKMIP2;AP3M2;CACNG8;CLEC3B;HIRIP3;MGAT5B;TNNI1;ETFRF1;CACNG1;CACNG2;TIGIT;FNIP2;SPAG8;SPAG6;AHNAK2;OXR1;KLF2;ENOX1;KLF7;KLF6;CLEC2B;MGAT4A;FOLR3;FOLR1;SOGA3;RS1;DPF3;KIFAP3;VSIG8;SLC6A17;SLC6A16;CMC2;NFKBIL1;OXSM;SLC11A1;EBF1;SLC6A13;EBF4;INPP4B;MARF1;PLPP5;CRYZL1;MAOA;TEX264;MGST3;SP140;KLK4;SMIM8;RFPL4A;DPH1;MAP2;LCN12;INPP5J;INPP5K;MAP6;NAALAD2;DPH7;MAP9;SRPK3;BCL11B;GADD45B;BCL11A;GADD45A;TMEM50B;LRP2BP;GADD45G;DMRTC1;SESTD1;TMCC2;RTL8B;RTL8C;BRS3;SERP2;HINT3;ZMYM6;FFAR4;TSC22D1;LRRIQ1;BTN3A3;NME5;RHOB;NME7;NME9;RHOJ;MAPRE3;MAPT;DNASE1L2;MAPRE2;PBLD;ANKMY2;SCEL;LOC730098;LY6G6C;PTCHD4;DMRT1;DMRT2;GDF15;SCD5;DMRT3;TUBE1;R3HCC1;B9D2;LY6G5B;LY6G5C;ZNF354B;GALNT15;SCGN;BASP1;WASHC1;WASHC3;PDIA2;DSCAM;MYH15;APLP1;KCTD4;PRSS56;PRSS53;KCTD7;SELENOM;SELENOS;CMPK2;ABCG4;C5AR1;TMEM59L;COX7A2;AGER;NALCN;PLCXD2;ARHGAP21;PDZD4;ARHGAP20;DPP7;MAN2A2;CASKIN1;DMAP1;PDZD9;PDZD7;MARK1;PSPN;TDRD9;SMAD9;TDRD7;ARHGAP24;ESR2;ARHGAP33;PLCXD3;RALYL;ARHGAP30;NR4A3;SRPRA;SRPRB;ULBP2;ULBP1;USP35;ABCD2;PCDHGB6;PKD1;HTN1;USP30;TAS2R4;USP47;KLF12;PTGIR;CAMK1D;RASA4B;ARAP2;ABCC9;OPRM1;AGAP6;AGAP5;HKDC1;CAMK1G;CAMK2B;HCN3;USP15;USP11;CAMK2A;MOSPD3;TM2D3;SELENOK;ERBB4;BPNT1;NCAM1;NCAM2;LEKR1;LGI1;USP20;ZNF184;B3GAT3;BAD;PCDHGC5;B3GAT2;LGI3;PRAF2;B3GAT1;CADPS;ZNF181;NAP1L3;ZNF180;NAP1L5;DPRX;NEURL4;GNPDA2;PIK3IP1;CXORF38;AQP11;SSBP2
Expression In 12 Wk R6/2 HD Mice (Set2) GSE9804	3357/4573	0.9999895310950304	0.9999978559094117	0	0	0.7547179442622238	7.90111179538818E-6	JRK;IFT172;PWWP2B;ITSN1;PTPDC1;ALKBH8;DPYSL4;ANKFY1;BBX;CKMT1B;SMCO4;PRKACB;FNBP4;GSTK1;PRKAB2;CACNA2D1;RC3H1;ZNF12;RC3H2;BCR;LARS2;SPINT1;ASPHD1;EWSR1;FEZ2;PLBD1;CLOCK;OPTN;ZNF28;SLBP;SAR1A;LYPD1;ZNF25;DEDD2;PRPSAP1;LARP1;RDH11;ATRIP;GTF2IRD2B;HEXIM1;HEXIM2;GSTM2;JAG1;EIF2AK2;PBX2;BTBD11;LNPEP;EIF2AK4;PBX4;BTBD10;LAS1L;AGO4;FXYD2;FXYD1;FXYD7;FXYD6;SFXN1;STRN;DZIP1;PKIG;GSTM5;KCNC2;SNX12;SNX10;SHD;BBC3;SHF;NHSL2;SHH;MMP24;NEFH;STUM;JAK1;CHST8;KCND2;DUSP1;KCND3;DUSP6;TMEFF2;MMP16;MMP15;DPYD;MMP17;SLC18B1;PAFAH1B3;CHST2;PAFAH1B2;TRUB2;SYNPO2;KCNA4;KCNA5;KCNA6;SDAD1;FAM117B;FAM117A;SNX25;ADAM23;AGR2;RICTOR;BID;ATAD1;SLF2;ATAD5;KCNB1;MBD2;SNX24;SNX16;CCDC9;NCAPD2;GZF1;MTCH1;ALDH1L1;RIF1;PDCD7;PDCD6;IL1RAP;FBXO22;FADS2;LAPTM4B;EFEMP2;CYSRT1;SLK;POFUT1;NEK1;KMT5B;NEK2;FADS1;MAP3K4;KCNH1;KCNH3;PIAS3;DGAT2;KCNH5;FBXW8;FBXO16;KCNH8;FBXO17;STX7;PIAS1;NPAS4;MSH2;LY6H;SRSF6;KMT2E;GRIA2;KMT2C;FBXO44;SNN;MBIP;ZKSCAN3;KHDC4;ZKSCAN4;GRIA3;ZKSCAN1;IP6K2;NEK8;SDF2L1;RASL10B;HTR1D;NEK7;FBXO32;FBXO33;FAM90A1;UCKL1;LRCH1;SH3BP5L;SON;SP8;LRCH4;LRCH3;BCAR3;MTCL1;ONECUT1;PTEN;BICD1;BICD2;UNC80;KIAA1549;PRADC1;ARL5A;NEO1;BCAS2;TRIM66;MBL2;CERS4;GRID1;VPS13C;TNFRSF19;MSL2;ARFGAP3;RABGGTA;ARFGAP1;ADAMTS20;ARL4C;ARL4D;NEMF;PCCA;TNFRSF25;DCTPP1;TNFRSF21;TRIM56;PRKAA2;CARNMT1;LRTM2;SRF;SRSF1;SRI;MLLT3;SRM;SRR;NNAT;E2F5;E2F6;RILP;SLC36A4;KCNJ3;SSB;SMIM10L1;TXNL1;APLN;TM6SF2;GSTZ1;DBNDD1;SST;ST7;PDCD4;KCNK1;KCNK2;TRIM32;CERK;THSD7B;MT1M;ICAM2;MT1X;ICAM5;IKZF2;IKZF5;LGALS3;EFR3A;MT2A;FBXO3;TRIM26;ARL15;GAREM1;MT1A;CRISPLD1;KCNQ1;KCNQ2;KCNQ3;MT1F;MT1G;KCNQ5;MT1H;FLYWCH1;MT1B;RIN1;TRIM11;MT1E;GRB7;SDC2;MYCBP2;ZBTB1;SYNGR1;RACGAP1;RRAS;NEU1;SARAF;APOD;PCK2;SLC10A4;BBS1;SPHKAP;NBEAL1;BRI3BP;MSRA;FBXL5;FBXL7;MRPS15;MRPS11;AP4E1;COX7C;HERPUD1;PTMS;PPP3CA;ACTR1A;PPP3CB;ACTR1B;PCLO;PPP3CC;KCNT2;UIMC1;SDF4;BBS5;PCYT1B;PCYT1A;GAB2;SYP;CTTNBP2NL;CNKSR2;RNF144A;RNF144B;ARHGEF9;RAP2A;TOX2;RAP2B;SLTM;KIT;PITPNM2;TAX1BP1;ARHGEF2;TLCD1;ARHGEF6;ATPAF1;SELPLG;MRPS34;PRICKLE2;NEXN;PRICKLE1;PCNP;MSX1;PCNT;DYNC1I1;DYNC1H1;GIT2;SPRYD3;TMEM176A;KLHL1;GAD2;KLHL2;ORMDL1;KLHL4;KAZALD1;SGSM1;PDCL3;RIT2;KCNS1;KCNS2;NDUFAB1;TACC2;ACTR10;ZFP28;PRDM8;ZNF85;IGFLR1;FAM3A;TMOD3;DHDDS;PCP4;BRMS1;DENND6B;UBA6;SLC41A2;SLC41A1;KCNV1;GRK2;GRK5;FGF22;AUTS2;NUP155;CNTN6;CHCHD10;FAM199X;AHI1;FGF16;IFT22;FGF14;UVSSA;MKRN1;CNTN1;CNTN2;UBA2;UBA1;FGF11;TTC26;PODXL2;ZMYND19;TNFAIP2;MYSM1;GRM1;PITPNC1;TTC28;GRM3;GRM5;CA2;MYBL2;GGACT;SUN2;TTC34;NUP133;ATP6AP2;C4ORF47;SHROOM2;ETV5;ELF2;GFOD1;IFIT1B;ACOX3;SHANK3;SHANK2;PSMB11;PSMB10;NWD1;CAND1;CNR1;SV2A;TGS1;MVB12B;SLIT1;BNIP2;PTK2B;SLIT3;MTA3;CLVS1;TTC13;HS3ST5;HS3ST4;TTC19;USF1;TTC17;CCS;GALE;ERCC3;CD7;SARDH;ERCC8;ERCC5;FRMPD3;SMC5;SMC3;WDR89;SLC4A4;RRP8;SMC2;GJA1;ALCAM;CNST;EVA1A;TFG;MSANTD2;ZMIZ1;LUC7L;PRSS3;PRSS2;VPS36;GAMT;PRKCI;PRKCH;PRKCB;ARMC9;PRKCA;ARMC8;DNAAF4;WDR76;NUP93;ADCY9;ARMC5;HECW2;PARD3;HECW1;ZSCAN21;PRKD1;OR13J1;PRDM15;PRDM11;ARPP19;XKRX;PLAC9;BLOC1S1;C14ORF180;PRDM16;RRS1;ST3GAL4;ST3GAL5;ST3GAL2;FDFT1;LHPP;ZSCAN18;PLK4;NDFIP2;NDFIP1;PLK5;ARPP21;GTF2IRD2;HOMER2;PLK2;CGN;WDR54;XKR8;WDR5B;BTG3;DENND1B;BTG2;CDKN1A;MOCS2;RARG;SMG1;BTG1;SETD6;SETD7;WDR41;ASH2L;IFIH1;UBL3;ADAMTSL5;RRP15;HELLS;RPS6KL1;TPI1;WDR37;EXOC8;COPZ1;WDR33;MTF1;GAS2;RARB;GAS8;EXOC1;GAS7;WDR26;DCAF12L2;DCAF12L1;PRUNE1;ADCY3;ADCY1;ADCY8;ADCY5;FGD4;PPP1R2;GPAT3;SLC17A7;CKB;PCGF6;MCF2;PBDC1;RFLNB;WDR12;RFLNA;IGLL5;IGLL1;VMA21;PLP1;COQ8B;COQ8A;TMEM229B;MRE11;POGLUT1;GTF2B;CLU;FGF3;IPO5;PPP1CB;IPO9;PLS3;CSGALNACT1;USP7;USP6;MAMSTR;RALGAPA1;TMEM178A;TPM3;SKIDA1;TPM2;SSUH2;TPM1;USP2;DIO2;THOC1;LARP4B;THOC2;LEMD1;THOC7;TOM1L1;MORF4L2;FKBP4;TOX;PPEF2;IFNAR1;IPPK;FKBP2;ZNF790;INSIG1;GLT8D1;UBR1;MTM1;ORC2;TPR;UBR5;MAP3K20;DRD1;MCL1;OSBPL8;UVRAG;SLC4A11;FANCC;FANCB;SYNJ2;FANCE;COPRS;BCL9;BCL6;SYNJ1;LHX2;CPD;MAP3K10;ZNF778;TPP1;DRC1;C8ORF34;LHX8;SYNE4;UFSP1;SYNE2;SYNE1;TRO;C8ORF82;PHACTR3;UBTF;ZNF768;PHACTR1;SERAC1;ZNF764;GAL3ST4;GGPS1;DIS3;SGIP1;C1QL3;LCK;DNAJC5;LANCL2;LANCL3;CEBPA;MTPN;HDAC2;LEPROT;HDAC1;TULP4;TTL;COCH;HDAC6;DNAJB1;ABLIM1;ABLIM2;DNAJB6;DNAJB4;VPS54;SLC35A3;RPRD2;KBTBD11;ASXL1;DNAJA1;APOC2;ASXL3;ASXL2;MAB21L2;VPS41;CEBPZ;BCOR;PARS2;PITPNB;AQP6;IFIT1;IFIT3;RPS6KA4;SYNPR;RPS6KA6;RPS6KA5;PDK1;ARRDC4;DYNC2H1;COG8;SRRM4;COG6;COG3;TIAM2;NIF3L1;GINM1;SLC22A3;STXBP4;SLC35D3;CSTF2;MTTP;LIAS;RPAP2;CRHR2;STRIP1;STRIP2;FAM43A;STXBP5;STXBP6;SYNRG;SLC35E3;PARVA;ADCK2;PARVG;ZNF816;ZNF813;RPS20;DCP1A;SPRR1B;TENM1;ZCCHC12;AHCTF1;C17ORF75;SLC35F3;SLC35F5;RSF1;ZCCHC18;SIPA1L2;SIPA1L1;FEZF2;PARP6;ZYG11B;PARP4;TMED8;GP1BB;STRADA;STRADB;ZDHHC12;PARP9;ZDHHC14;PARP8;ZDHHC15;C1QTNF12;AVPI1;ZDHHC20;RGPD6;RGPD5;RGPD8;ZDHHC21;GDPD5;RGPD2;NOL4;RGPD4;RGPD3;TCEAL6;TCEAL5;TCEAL3;EMC3;SUSD4;RPRML;TCEAL9;SVIL;NFYB;NFYC;GRHL1;ATAT1;PDP1;SPCS3;MPHOSPH9;GSTA5;GSTA3;PRKRA;GSTA2;COPG1;F2RL3;MPHOSPH6;FOLH1B;SPPL2A;ARHGDIG;BMPER;FPGT;ARHGDIB;RALBP1;LIG1;IL11RA;PUS1;STIMATE;CDPF1;LIFR;EMCN;MYADM;MATR3;PRTN3;JCAD;ZCCHC8;ZCCHC7;ISYNA1;LPL;LPP;CAMSAP2;TASP1;CDH26;LONRF2;PNPT1;CPSF3;NONO;HELZ;TSGA10;DIAPH2;BAMBI;PXMP4;FGFR3;ZCCHC3;BRWD3;FGFR2;ZCCHC2;FGFR1;COLGALT2;DBI;RABEPK;RBM3;MFSD6;DBP;LRRTM1;TOP1MT;NOS1;RBM6;GRIFIN;HGSNAT;C14ORF119;DCK;RBL2;CFAP221;GAP43;DDAH1;THRAP3;CDH10;ALDH1A1;CDH13;LTK;PDXK;NRXN1;DDN;NXF1;PDSS2;CHSY3;PDSS1;BUB3;TENT2;ATP13A1;DEK;SLC4A7;JSRP1;PDE10A;KANSL1;RPS6KB1;CAPN10;KANSL2;RPS6KB2;ATP13A5;PAXBP1;USP6NL;NEXMIF;SCAMP5;ZFYVE28;LACTB;SAMD14;ZFYVE27;CYP2D7;MPRIP;CYP2D6;NKX1-2;GBP6;HES6;DAXX;FIBCD1;DNTTIP1;ZFYVE21;EML1;SLC5A7;RBP4;PRKAR1B;TBPL1;RBCK1;CGGBP1;MTMR3;DAZ4;DAZ3;MTMR9;SDR39U1;DAZ2;DAZ1;HACD2;GUCD1;PRKAR2B;PRKAR2A;CFAP69;VTI1A;EDEM3;MCTS1;EDEM1;LRBA;EDEM2;BBIP1;NETO2;NR0B2;CS;DAZL;MLLT11;MLLT10;GRIN3A;ARF3;LRSAM1;TUBA1C;TUBA1B;TUBA1A;HEY1;FLVCR1;ARG2;ELOVL5;ACTL6A;NIPA1;ELOVL6;EMP2;SIRT7;DYNLL1;F3;RBSN;SIRT1;SUMF2;FAHD2B;RILPL2;CDC42EP3;DSCAML1;ARF6;STAU2;SEZ6;FSTL3;FSTL5;GLRA2;HLA-DMB;GBX1;UCP2;STAT4;DMD;STAT6;CSMD2;P2RY13;MDH1;AADAT;MDH2;STAT1;CASTOR3;TTLL3;CASTOR2;SERBP1;TTLL8;ZNF692;FAM13B;UBE2D2;CXCL13;CXCL14;ATCAY;HEPHL1;SLC16A7;SLC16A8;SLC16A9;KPNA2;ZNF687;SLC16A4;PPP1R16B;C11ORF87;AREL1;PRPF4B;FOXP4;FOXP2;TUBA4A;FOXP1;RBMXL1;MAL;UTRN;KIAA0408;C11ORF96;RNASEH2C;RNASEH2A;FBLIM1;ARL3;C11ORF94;ACAT2;FOXO1;RAP1GAP;SOCS2;NPAT;SBNO1;BCL2L11;SOCS1;STK36;MBP;NPTX1;NPTX2;ZNF665;CPA5;MDN1;SRD5A3;FOXN2;ZC3HC1;MFHAS1;AAK1;MDM4;TUBGCP4;ZNF655;MYD88;MOXD1;CELF1;CELF2;SCHIP1;FHL1;CELF4;PIK3CD;SUMO3;DSE;ZNF644;MDP1;DGCR2;OVGP1;PEG3;GKN1;VPS37A;VPS37B;CYP2A7;CYP2A6;SLC25A18;NPC2;ZNF639;ZNF638;IL1RAPL1;SLC25A12;PPP1R12C;CNTNAP4;PPP1R15A;HSD17B10;PRIMPOL;PTPRZ1;SLITRK2;SLITRK1;ZNF628;SLITRK4;CDC37L1;AAMP;CNNM3;SLC25A25;SLC25A24;LINGO3;MMAB;FOXJ3;BAIAP2;NELL2;SLC25A37;SNRK;ZNF616;SLC25A32;SLC25A34;SLC25A33;SLC25A36;VPS35L;OGFOD3;TXNDC15;ZDHHC2;ZNF724;CCNL2;ACAD11;EPHA5;ENTPD1;EPHA7;MIA;EPHA8;SCAF11;ENTPD5;MMD2;FNDC9;VWA5B2;ASRGL1;MXRA8;ULK1;ZNF710;CTXN1;MMADHC;PAXIP1;FOXG1;PTTG1IP;UBE2J2;ART3;PIK3R6;DHX32;ZNF706;PCBP4;ZNF704;DHX36;PENK;DYM;ZNF700;ARSG;N4BP2;RIMKLB;SNX8;RBM10;RBM11;SNX6;ZBED3;WWTR1;TMEM86A;INTS5;CYSTM1;INTS7;INTS6;INTS8;PCSK2;PCSK1;CETN1;FKBP14;CETN2;SUV39H1;PCSK9;TNFRSF13C;AATF;BMI1;CHRDL1;ARV1;IMMP2L;REV3L;TMEM150A;MMD;ACAD9;CCDC117;OSMR;COMMD7;TMEM150C;ENAH;LAT2;MN1;VSNL1;DBN1;RABGAP1;SATB1;CCDC103;SATB2;HEATR1;GREB1L;NEDD9;CCDC107;CRIP2;CCDC106;PGRMC2;SERTAD4;CYP2A13;SERTAD1;BCAP31;NPDC1;YIPF2;HUWE1;UBE2G2;CCNG2;FKBP1B;ESYT3;SAMD9L;ACAA2;KLHL32;CPOX;CFAP300;CYP46A1;CAPN8;CCND1;CAPN7;CAPN5;ACAA1;ARHGEF40;SH3GL2;PROCR;TANC1;RTN3;RTN1;KLHL14;RBM8A;ARHGEF28;NPR2;KLHL12;KLHL13;NDRG2;ACACA;ENHO;CCNB2;BRINP1;UTP20;CYC1;PRODH;VDR;NFXL1;ZFHX4;ANKHD1;BMP6;KLHL20;BMP2;AJM1;APPBP2;C16ORF46;TAF4B;LSM14B;RTP4;CD164L2;RBM25;NAA40;CNRIP1;CHD8;CHD5;PSIP1;CHD3;HMGB1;SEC61A2;BCL7C;GATAD1;NPTN;ZNF385B;SULT4A1;KRT222;RBM17;RBM14;ARHGEF15;EED;BCKDHB;TBC1D8;DARS2;PEX1;GPCPD1;TBC1D1;RCN1;TBC1D2;CHDH;PEX6;CCDC191;CDHR4;IRF8;SPOPL;RBM22;LAMA5;TAF9;TAF1L;RAB40A;ACVR1C;RAB40B;RAB40C;DCDC2B;TAF1A;CCDC184;CFAP20;CCDC177;RBM39;TAF15;TAF10;ATP2B2;ATP2B1;LRWD1;IRGM;ACVR2A;SOD1;EEPD1;ASB6;ACIN1;ASB7;FAM98C;NAA16;THRSP;NAA15;ASB2;CCDC174;RBM43;TLNRD1;GLDC;MYT1L;RPL31;ENO1;C9ORF50;CREB3L1;CREB3L2;JUNB;ANKS1B;CHIA;IAH1;MECR;NKX2-6;WSB1;NHLRC3;WSB2;GLCE;MED7;RNF125;IFT81;SARNP;TYRO3;RPL29;RNF122;OSER1;NEDD4L;VPS26A;C9ORF78;GLG1;PRDX4;CDK18;CDK19;FZD3;CHKB;FZD2;FZD5;RAB3IP;PRDX6;TMEM198;CYLD;FA2H;CPEB1;RNF103;GIPC2;PNOC;CPEB3;CDK14;GSDME;TMEM186;FAM102B;CHL1;RIOK1;RNF150;GPRASP1;C16ORF74;GPRASP2;SLC2A13;TACR3;FAM234B;PLCB4;RNF169;PLCB1;RNF166;PCYOX1;ZNF595;PLPPR1;ZNF592;PLPPR2;FIGN;TMEM163;TMEM164;GPR153;TMEM169;GCNT2;ANKRD50;GPR155;RNF130;SAAL1;NMNAT3;FAM104B;POU4F1;FIG4;TMEM158;ABI2;ABI1;ALMS1;TRMT6;MSRB2;RLIM;MSRB3;ANKRD63;RNF141;GPR146;ANKRD35;FAM107A;HJURP;IRS2;DACH2;EPX;BEST1;DACH1;GRB14;NAGLU;ZFP30;GRB10;MACROD1;CHP1;ZNF569;MACROD2;ZNF566;ZFP37;LZTS3;PNISR;SLC15A2;ANKRD44;ENKUR;MELK;STIM2;C6ORF136;CLIP4;ANKRD42;ERF;NHP2;ANKRD17;CEMIP;ENY2;C3ORF70;ABHD3;ANKRD12;ILDR2;NEUROD1;NEUROD2;NEUROD6;NDN;RNF170;SLC15A3;ANKRD26;ANKRD27;ANKRD24;TVP23A;CYP4F11;CYP4F12;LSM4;YEATS2;CNOT2;ZFP64;LZTR1;EIF4G2;DPP10;RNF11;RNF14;C15ORF61;TREM2;C15ORF65;ZFP82;SGCE;SGCB;CNGA2;ZNF524;INSL5;PDCD6IP;VSTM2L;ADRA2C;RANGAP1;PTBP2;ZFP90;LCA5L;ZNF513;SOS1;VSTM2A;SMPDL3A;NLGN3;SMARCD3;RNF38;MESD;VXN;MROH1;RBBP5;RBBP8;RBBP6;RNF20;SMARCE1;RNF25;KCNIP3;RNF26;ASS1;NIN;PFKL;RHEBL1;TRMT61A;METAP1;PFKP;METAP2;FAAH;SLC46A2;UMAD1;PKD2L2;GOLGA3;LRMDA;EDNRA;EDNRB;RUSC2;RUSC1;ZNF606;CHEK1;HABP4;ARL6IP4;UBAP2L;TRMT44;GLUL;AGFG1;ACSL1;MCCC1;ACSL5;ACSL3;MTURN;JMJD6;CARHSP1;AKAP9;RRAGD;GUF1;VDAC2;RELCH;TTLL11;ZFPM2;CBLL1;NECAB2;BEX3;NECAB1;BEX2;BEX1;TMEM161A;PDE1C;TSHZ3;CD99L2;TRMT2B;GMCL1;GMCL2;DGUOK;NLN;NUAK1;VPS8;GPM6B;TRMT1L;RABGAP1L;SS18L1;TREX1;PDE2A;DDIT4L;GDF1;PARP12;ZWINT;CCDC88A;PARP11;STAG1;CDAN1;NCEH1;CCDC88C;CORO6;ALDH18A1;TRMT11;INKA2;RAB40AL;FASTKD1;GDI1;FASTKD2;SH3KBP1;FAF1;OLA1;ZBTB8OS;GLIPR1;TNFAIP8L1;CC2D2A;PRMT8;PRMT2;STRBP;PRMT3;RAB33A;MDFIC;MPPED1;RPUSD1;FAM20B;FASTKD5;B3GNT2;STRAP;ALDOC;SGK3;KPTN;ATP6V0C;C10ORF88;AKAP5;ARNTL;FAM184B;NPY;MAP4K5;MAP4K3;CA12;CA11;PCP4L1;STAC3;KRT10;FAH;CR1L;DLC1;TRIP12;CDK5R2;CDK5R1;ARID4A;CHCHD5;FBL;POGZ;PDE8B;PDE8A;OCRL;WRNIP1;TMEM130;ALDH3A2;TMEM134;PREPL;ILVBL;CD300C;ISCU;CTTNBP2;NTM;DTX1;CPLX2;DTX4;DNAJC27;SEL1L3;ASIC4;ZC3H13;ZC3H14;HSPA8;EPHX2;EPHX1;PTCH2;DNAJC12;BTNL2;HSPA2;TBCA;DLG2;TMEM114;GDNF;DLG5;RFXAP;COL20A1;TMEM119;CLASRP;ACBD3;NFKBID;MCTP1;DOCK9;TSEN15;ELAVL4;ELAVL1;ELAVL2;ELAVL3;SENP6;TMEM100;TMEM102;NETO1;TMEM107;FLOT1;PDE4B;FLOT2;VHLL;POLK;SCYL2;EGFL6;CTPS2;LATS2;EHHADH;TRNP1;RGS19;RGS13;RGS16;IER5L;WIZ;LTC4S;DLL1;STRN3;DLL4;NRIP2;NRIP1;KLRG2;NRIP3;RGS20;CLASP1;CLASP2;ATE1;PTCD1;CMTM5;CMTM6;C9ORF40;GDAP1;MEIS2;MEIS1;PMP22;TBKBP1;PDE7A;SLC4A1AP;TBK1;AKT2;WLS;CD2AP;ATF6;RABL6;EXD2;CRABP2;BAZ2B;PLA2G7;RNF213;RNF216;EPB41L1;AFMID;RNF217;SYNDIG1;PRELID3A;PRELID3B;TIPARP;CYP4F2;CYP4F3;NR2F1;NR2F2;CYP4F8;PGA3;PGA5;AIF1L;PGA4;TBL2;B4GAT1;C19ORF47;FAT1;RNF220;ARHGAP9;LIN54;NUDT4B;ARHGAP5;OSBPL11;MED17;MECP2;MED12;SMPD3;PANX2;MED13;SMPD1;DLGAP3;TPSAB1;JOSD1;PGM2L1;PHF20L1;SLC7A5;SLC7A6;SLC7A7;INCENP;OAF;CINP;ERGIC2;TPSD1;ATL3;NIP7;SLC7A1;EGFR;SLC7A2;WRN;CNPY4;ZSWIM6;ZSWIM7;SAMD1;ZNF467;P4HTM;ZSWIM5;CENPT;CENPU;CENPW;COL22A1;WNT7A;ABCB10;WT1;SLMAP;TSR1;ADGRL4;CRAT;YPEL4;ADGRL2;FRYL;CRB3;CRLF2;YPEL2;NAB2;PLOD2;ATXN3L;MFSD13A;NUDT18;ZNF443;NUDT12;ZNF442;CDKL2;CISH;EIF1AY;EIF1AX;FST;CDC25B;NAAA;IL6ST;CHODL;FTO;DLX1;SMYD5;DLX6;TMEM121B;SPATA2;SPATA5;CORO1A;LIN7B;SPATA7;CORO1C;SLC9A3R2;SLC9A3R1;IGSF23;MOBP;ZNF429;PGK1;SMYD2;SMYD1;ZNF426;BRIX1;EIF4EBP3;SMYD4;NAE1;CD276;FUS;ODF2;HPS1;RABL2B;HPS5;DMXL2;NIT2;ZNF410;ISY1;NUMA1;TSPAN12;CDC73;NRGN;PPP6R1;TAGAP;PGM2;TMEM255A;ACTR5;ATRX;LRTOMT;MFRP;ADORA2A;MYO3B;ADORA2B;HAND1;LCOR;ITGA5;LCP1;SPACA6;ITGA9;SMIM22;PRPS1;SNAP47;SMIM27;ROCK2;ZNRF1;ZNRF2;CDC45;PHKG1;ATXN1L;SMIM30;NTRK2;PCDH9;NTRK3;PCDH8;KIAA1549L;SYT13;MYO19;SUCLA2;SYT12;ATXN10;EIF3C;MYO1H;EIF3D;LTV1;CPNE8;SMARCAL1;CPNE5;LDLRAD4;NUDT6;NUDT4;CDC20;HERC3;CDC23;HERC2;ADGRA1;HERC1;CDC27;EPC1;EIF2D;EPC2;PTGFRN;SNRPD3;SPA17;SCAPER;ACTN1;KCNK13;ALG2;CIRBP;MYO7B;MFSD10;CDC34;CSNK2B;KCTD14;FAM76B;TRIB3;KCTD17;CCDC82;EIF1B;KCTD16;CEND1;OMA1;KALRN;PGS1;SEC14L2;SEC14L3;CEP192;ATP6V1C1;ATP6V1C2;EGR1;EGR2;EGR4;FAM78B;FAM78A;GREB1;MYO5A;RAB27B;OSGIN2;CD209;MYO5B;MYO5C;KYAT3;ECHDC2;NOL10;SUGP2;SUGP1;CSRNP3;ICA1;OTUD7B;NAT14;THTPA;AKAP10;NUDCD3;NEDD8-MDP1;NUDCD1;AKAP14;ERMARD;OXGR1;PBRM1;IL18;SYN3;SYN2;SREBF2;DUS2;PDIK1L;DEPDC5;FJX1;YAP1;NAPB;TAGLN;ARNTL2;GNAI1;MFSD4A;RELN;PGGT1B;REM2;ZNF585A;IL33;PCDHB15;VEGFC;PNMA3;HYPK;SH3RF2;TTC9;ITCH;MIS18A;TCEA2;KIAA1958;AMHR2;UBXN2B;ZFAND4;GDA;UBXN2A;ZFAND6;ZFAND5;WASHC2C;MSMO1;UBE3A;NR3C1;UBE2Z;COX6A2;TMEM263;WASHC2A;TMEM267;AMMECR1L;TBC1D31;NRTN;CAST;MORC3;SLX4IP;POU3F1;POU3F2;POU3F3;GPRIN3;TBC1D20;GPRIN1;MAP7D2;SIDT1;WDFY3;PPIG;PPIA;DDX6;GNAZ;DDX5;DDX1;TCF7;CACNA1B;CACNA1A;CACNA1D;BHLHE22;HIGD1A;CACNA1G;TMEM242;VCPIP1;TMEM245;ADGRG2;SHARPIN;IRAK2;MFAP3L;TBC1D16;PDHA2;UBE2H;SYT2;UBE2I;VCAM1;RARRES2;RARRES1;HOOK3;HIGD2B;SYT9;GGN;HIGD2A;SYT6;TMEM231;UBE2W;GNAL;HOOK2;NAT1;NAT2;UBXN10;GNB2;MANSC1;MXD1;DNAL4;MXD3;RERE;MS4A7;NGLY1;DMKN;RND2;TENT4A;TENT4B;RERG;TCHP;RASGEF1A;RASGEF1B;RASGEF1C;GDAP1L1;MAN1A1;DNAI2;PDPK1;QRSL1;TENT5B;TENT5C;ACTA1;GREM2;TMEM213;ALS2;NAV3;CHI3L1;LDAH;DNAH1;DNAH6;RNF8;ASB11;ASAP2;RETN;AGPAT1;FTHL17;RNF2;AGPAT4;FAM156B;FAM156A;GNG3;GNG2;GNG4;GNG7;SPOCK3;TRA2A;SPOCK1;ENTR1;CRYM;ARFGEF2;CDK11A;ZNF804A;CDK11B;FAM155A;TCIM;SIMC1;KRAS;ACKR1;NRDE2;NCKAP1;GPATCH2;GPATCH1;ADARB2;EPS8;CSPP1;AP1S2;AP1S1;CEP97;NCKAP5;DLEU7;ABHD14A-ACY1;FNDC3B;SCRIB;ATG14;GTPBP2;GABRG3;ASTN1;OTULINL;ANAPC13;CTBP2;NAIF1;ADH7;ADH4;PCDHA1;FLRT3;TTPA;LDHD;ALX3;PCDHA5;GSG1L;MCMBP;PCDHA4;ALX1;NCKAP1L;PCDHA3;PCDHA2;PCDHA9;CEP76;PCDHA7;CEP78;PCDHA6;ZNF383;SNAI3;NR1D2;RMDN2;NR1D1;RMDN1;EHD1;EHD3;EHD4;TCN2;TOLLIP;CEP83;PCDHB4;PCDHB3;ATG2B;CEP89;FARSB;PCDHB7;GABRB2;MESP1;GABRB1;GMEB1;NRSN1;YJEFN3;PHF1;ABCC10;PHF6;ABCC12;PHEX;PHF8;C1QTNF4;TCTN2;C1QTNF5;TIMP2;TIMP3;ZNF367;TIMP4;ZNF365;GRAMD2B;TERF1;GNL1;TERF2;COQ10A;FAM210B;HADHB;FAM210A;TUBB2B;ZEB2;TMSB15A;TMSB15B;TCP1;MGLL;GRAMD1B;GRN;GRP;RNMT;NSD3;SCAF8;EPYC;ABI3BP;ATP5MF-PTCD1;LDLR;FARP2;GABRA2;DMTN;YTHDF2;RNLS;GABRA4;ECEL1;DHRS1;SYNJ2BP;TUBB4A;DHRS3;SCAF4;SLC8A3;MKLN1;SMOC2;CEP41;CEP44;NUCB2;CCDC71L;ANKRD13B;CEP126;RAB3C;VKORC1L1;RAB3A;PLXND1;CEP128;SLC8A2;LAMP5;DEPTOR;LAMP3;PAPOLA;MB21D2;HMGN3;PCDHAC2;MAGI1;TLE4;RAB2B;TLE2;TLE1;FRMD4A;VRK1;FRMD4B;VASH1;PGD;TLE6;ILF3;RAB36;RAB37;KAT6A;ZNF316;PHIP;SNRNP25;TCTA;CSNK1G2;CBFB;CCDC24;PLXNA2;PLXNA1;SRGAP2;MPDZ;SRGAP1;AP1M1;PLXNA3;TRAPPC3;CCDC12;POLR3GL;NSG1;NBDY;REEP1;LRFN2;P4HA1;REEP4;P4HA3;PLXNB3;PLEKHM2;CCDC22;REEP6;CNIH2;SLC26A4;CNIH3;PLEKHF2;CCDC47;AMD1;CEP164;TCIRG1;ADAMTS5;ADAMTS2;SCRN3;TLK2;WDR6;CCDC50;RFC5;PLEKHG4;CDADC1;TRPC6;HMGCS1;TRPC4;NEMP2;PKM;POLR1C;POLR1E;RAB1A;NUFIP2;ARPC4-TTLL3;FBXL20;RAB21;FIP1L1;POLR2A;POLR2B;P2RY1;RAB24;CCDC77;MLXIP;ASCC1;KRR1;CYP51A1;FBXL15;FBXL16;POLR3A;ZGLP1;RAB13;TLL2;CCDC65;SNRNP48;CCDC66;TNRC6A;TNRC6B;CISD2;CBLB;PNN;FRAT1;FRAT2;PNP;PPP2R1B;TBC1D10C;AP1B1;GPR37L1;MAPK8IP2;MAPK8IP1;POR;KATNAL1;KATNAL2;ZW10;MAGED1;HTATSF1;MYL12A;MYL12B;ZNHIT6;TRPM7;TRPM3;ATP6V0A1;MAGEE1;PYCR1;SNAP91;PM20D1;CYP2S1;RNPS1;CITED2;SLC44A2;ZFAND2A;NKAP;SGF29;LIMD2;XPO1;XPO4;XPO6;CLDN23;HRAS;PSD;RAB6C;PPRC1;ITFG2;CLDN11;CLDN10;CLDN12;HNRNPH2;RGS7BP;TLR5;C1QB;C1QA;HDC;PTN;ZNF3;PHYHIP;CST3;AMN1;HIRA;KIAA0513;LMNA;APBB2;ATP6V0E2;GABRD;METTL9;CBR3;LHFPL5;LSAMP;XPO7;SORBS2;MPP6;MPP7;RAB9B;C1QC;RIPOR2;TPSB2;FAIM2;CWC27;TATDN1;SACS;TRAPPC11;NANOS1;PHYH;SZT2;MIGA2;LMO2;PCDHA13;SHISA2;SHISA9;PCDHA11;PCDHA10;SHISA7;TUFM;PRPF4;MYCN;PRPF6;PRPF3;CHMP4C;AMPH;XPR1;IDI1;PXK;PXN;EFNA4;FBLN5;SCUBE3;HRH1;EFNB3;HRH4;CLSPN;RPRD1A;GAS2L1;GAS2L2;BPTF;KLHDC2;CBX6;CBX4;SEPSECS;FAM163A;CAPRIN2;MAP6D1;NMUR1;SAE1;LRP11;C2ORF42;KDM5D;MEGF11;NR2E1;HAPLN4;HAPLN1;FLCN;SPRED1;CASP5;CASP6;PPP2R5E;SNAPC2;CASP3;SNAPC3;TRPS1;CASP4;PPP2R5D;IGDCC4;RASA3;CASQ2;RBMS1;SOWAHA;KDM7A;MYH6;STOML3;HLF;KDM3B;STOML1;FAM169A;TBRG4;THBS3;RASD2;FAM168A;UGP2;GNA12;MAPK4;VAT1L;C2ORF76;KDM4B;PPP2R3A;WEE1;PPP2R2C;PPP2R2D;CDK2AP1;LPIN2;CHIC2;PID1;EQTN;UXS1;TMEM94;FZD10;TMEM97;PSMD9;PSMD6;VPREB1;PPP4R2;PPP4R4;PSMD2;TMEM8B;CHID1;MEF2C;RBFOX1;RFX2;RFX3;DICER1;UPB1;RUFY1;DDX39A;CLDN9;RFX4;RUFY3;PSME4;UQCRC2;IDO2;IDO1;ZNF275;ZBTB8A;TTYH1;C5ORF49;IL20RA;COPS7B;ABCB9;SLC30A10;CYB5R1;PCNX4;UGT8;RHBDL3;AMZ1;ABCA1;CTC1;CADM3;PRRT3;GPR12;ZNF260;EXOC6B;C20ORF27;ABCA7;ABCA8;FAM135A;FERMT2;HRK;PIGT;ZNF251;ZNF250;PIGQ;LRRC3;TDRP;TMEM52;TMEM53;RCSD1;VSIR;LRRC1;JPH4;TRMT112;JPH2;LMBR1;TMEM43;NKRF;TMEM44;FASTK;B3GALT1;SH3BGRL2;SH3BGRL3;NELFCD;ZNF248;CTBS;C5ORF63;LRRC47;LEFTY1;GPR34;PGAM1;PGAM2;LRRC41;GON7;PSMA5;PSMA3;MBLAC2;PSMA1;KCNMA1;CKS2;PIGK;LRRC3B;TMF1;COL11A1;LOC389895;PELI2;TMEM74;MRPL57;EXTL1;LEFTY2;SRSF10;YKT6;SRSF11;SRSF12;ATRNL1;TMEM64;TMCO4;PLXDC1;LRRC20;LETM1;FABP5;PSMC4;NOMO3;ZBTB25;CRAMP1;RORA;KIAA0895L;ZBTB22;TSEN2;KIAA0895;SCMH1;ZNF208;SH2D6;NEPRO;SH2D5;NOMO1;NOMO2;SLC38A1;ANAPC7;PIPOX;TNNI3K;SLC9A2;OLFM2;OLFM3;SLC9A5;MAPKAPK3;TXLNB;SAP25;SLC9A7;SLC9A8;ANAPC4;ANAPC5;ROR1;ANAPC1;ANAPC2;KANK3;GPR88;GPR85;GPR83;LRRC52;SAV1;TMEM25;ATXN3;CTIF;ATXN2;PORCN;ATXN1;ATXN7;CRNDE;SLC38A7;SLC38A9;THEM6;LRRC4C;SLC38A2;ZBTB17;ZBTB10;DCDC2;QKI;PTPRE;RGCC;UBLCP1;SLCO1A2;CRYBG2;SLC25A3;CRYBG3;LRRK2;RASGRF1;EFCAB10;PMEPA1;HMG20A;ERC1;UPP1;DNM1L;ERC2;EDIL3;DIS3L2;PARD3B;SLCO1C1;PPM1A;QTRT2;SNURF;BIRC6;SLC25A4;ITIH3;PPM1L;PPM1M;PRCD;SHCBP1L;PPM1H;ZBTB44;PPM1D;CXXC4;PPM1E;PPM1G;TP53INP2;BEND3;SH3BP5;SAP18;FCGR1A;FCGR1B;SEC23B;AKAIN1;BEND6;SLC12A3;NICN1;TPD52L1;USH2A;FCGR2A;NOVA1;CCM2;FCGR2B;SEC24D;PTPN5;SMAP1;PTPN2;PTPN3;AHCYL1;CCNI;JMJD1C;IFI35;CCAR1;CYB5D1;RASSF3;RASSF5;KIF21A;SEC62;CALN1;SCN1A;SFMBT2;PPP1R3F;CCNY;PPP1R3C;PPP1R3E;SPATA13;CD2BP2;CCNO;L3MBTL3;PCDH10;PCDH15;WNK4;CD1D;PCDH19;PGBD5;PPP1R2B;TSPAN6;TSPAN4;SYMPK;HIVEP3;ST8SIA6;PPP1R26;SURF1;IQSEC2;LRRN3;ST8SIA1;ADHFE1;PCDH20;ST8SIA2;IQSEC3;ST8SIA3;DCLK3;RASSF8;HSPA12A;C7ORF61;ARMC10;WNK2;PPP1R1B;ID4;PAF1;CALM1;SCN2B;INTS14;USPL1;DIRAS1;DIRAS2;PTPRO;N4BP2L1;PTPRJ;IDE;PTPRK;LARP1B;BABAM1;SPTLC2;CTSL;RSRC1;ARIH2;CCR7;CCR6;QSOX2;LMCD1;CD53;NXPE3;CCT2;GRIPAP1;LYNX1;ZFR;AKR1A1;ANO4;RGMB;ZFY;SORCS2;ANO3;PDRG1;CTU2;CTU1;CTTN;PDZRN4;STX12;INPP1;DERL3;STX18;DERL1;CAMKK1;CAMKK2;PAK1;STAMBPL1;CAMK2N1;CAMK2N2;DGLUCY;PAK6;CCT8;PAK3;CCT5;CD55;PAK5;CCT4;TSNAX;CD72;PLEKHA1;MIB2;C7ORF25;RSRC2;PLEKHA8;NLRP12;GPAM;CD68;RAMP1;FHOD3;CD83;FHOD1;WWC1;GXYLT2;CLGN;RGS2;PALM;ARID2;RGS8;RGS9;SBF2;PPFIA2;KIRREL3;SCARA3;CD93;SSU72;SLC30A1;ATAD3B;ATAD3A;RUNDC3A;ATAD3C;CAMKMT;TMX4;TMX1;GPD1;GEMIN7;MASP1;MZF1;PSMD11;SLC1A2;RASGRP2;SLC1A6;MCHR1;RASGRP1;CYP11A1;DEAF1;PACSIN2;NPHP3;KIF3C;NDUFV1;WNT2;IVNS1ABP;PRNP;GGT7;GGT6;CACFD1;INHBA;SSH2;SSH1;AFDN;IL6;PAN3;SERGEF;DDX3Y;GSK3B;DDX3X;MAST3;PRR3;MAST1;PPP1R9A;AFF2;CALB1;GALNT9;DDX52;SSTR3;CREB3;LMBRD1;NDUFS4;ATG4B;NUP54;SCN4B;PAOX;PARG;DCTN2;DDX25;CRMP1;CSTF2T;DDX21;CLCN3;PTHLH;INS;CLN3;ERLEC1;PDLIM3;SCN7A;GALNT7;GALNT6;GALNT1;PLA2G2A;MAPK12;U2SURP;SPATA2L;MAPK10;RPIA;CLCN6;SBK1;FAM131B;LNX1;NUP35;R3HDM4;RAN;R3HDM2;ZNF175;CLPB;SERPINE2;STMN2;STMN3;BACH2;RXFP2;ZXDA;ZXDB;IER5;NFRKB;PRIMA1;UNC13B;ACOT9;UNC13C;SERPINF1;ZNF160;SOX11;SOX12;NISCH;BIN1;PRR18;DUS3L;PRR13;TSPYL5;C1ORF194;MAPKAP1;ENDOD1;PPP3R1;CHST11;CHST15;SERPINH1;SSR1;ELANE;ACD;ACE;RDX;UPF3B;UPF3A;THAP11;NPLOC4;TADA2A;GALNTL6;SERPINI1;PRR36;RAD18;ADK;LPCAT1;C1ORF35;FMN1;FMN2;SERPINA9;TRIM9;ING3;TRIM2;TRIM3;AP3S2;RSPO1;HAVCR1;GARNL3;SERPINB1;SSR4;ANXA3;NFAM1;TESC;ITPK1;TCF12;TET2;BAAT;PRSS12;BACE1;BACE2;INF2;MRAS;ITPKA;FAM90A26;PHLPP2;CTDP1;SBSN;ECPAS;BRD9;BRD8;MISP;BRD4;CCL15;CCL25;WWOX;CCL23;TIGAR;SERPIND1;WWP1;C1ORF21;WWP2;SRP68;FMO4;AGBL5;PRSS41;ZYX;BRDT;DGKE;PUS10;UHRF1BP1L;CHRM1;CLEC4M;DGKB;TUSC3;CTNND2;TUSC1;AHR;CDH9;CDH8;CDH4;APMAP;SMARCAD1;STK32A;STK32C;MREG;SEMA6A;IGFBP5;PPTC7;IGFBP4;TRAIP;CACNB1;CLEC4A;ST7L;ARMCX4;CACNB2;ARMCX1;CLEC4C;ARMCX2;CACNB4;TEX9;ARMCX5;TNIK;RHCG;DGKI;MINDY3;SEMA7A;MINDY2;CUL3;HVCN1;CUL1;ITPR1;AK3;MRI1;AK4;RASAL1;KLC1;AK8;C1ORF112;C1ORF50;RHOBTB2;RAD51AP1;KLC4;C1ORF105;BAG5;KLC2;SKIL;MOAP1;SLC37A2;ABHD18;BTBD9;ABHD15;NSFL1C;CDK4;RCAN2;RAD9A;ANKRD33B;DAGLA;SYCP2;DUSP19;BRK1;C1ORF174;DUSP18;DUSP15;DUSP14;SCPEP1;SIN3B;HYDIN;EFHD1;TAPT1;METTL17;SH3D19;DTX3L;COL25A1;GPX6;ELAC1;METTL23;PTP4A2;METTL25;RTN4RL1;TRAF3;METTL26;SLC24A2;NFAT5;SLC24A4;SLC24A3;SEMA3D;NDNF;JAKMIP1;JAKMIP3;AP3M2;DCAF17;MGAT5B;ETFRF1;CACNG1;DCAF10;CACNG2;PTPN18;DDHD1;OXR1;KLF6;CROCC;MGAT4B;RUNDC1;ESF1;MYORG;CMAS;SOGA1;CYP4Z1;KIFAP3;SKP2;BROX;SACM1L;EBF1;RUNX2;ARC;PLPP5;CEP57L1;BOLA2;PLPP3;CDS1;MAOB;STC1;TMTC1;SMIM7;IGSF9;KLK6;INPP5B;SGPL1;CYP4X1;PRRC1;SPAST;INPP5F;INPP5D;CMYA5;DPH3;INPP5J;ASL;BANP;NTSR2;SRPK2;SRPK3;BCL11B;GADD45B;BCL11A;INSR;GADD45G;SRPK1;CCT6A;SESTD1;RTL8A;RTL8B;ATR;RTL8C;RYR2;FEN1;TRAM1;EPB41L4B;HINT1;HINT2;CAMKV;HINT3;ZMYM3;TSC22D4;TSC22D2;IL17RE;IL17RC;NRN1L;MMP23B;TNNT2;RHOJ;RHOU;MAPT;RHOV;OPRD1;TOR4A;PRIM2;PTCHD1;CTNNA1;TBL1Y;TBL1X;RANBP2;CDX2;DMRT2;ERBIN;RANBP9;TUBE1;PUS7L;AXL;RAB3GAP2;CAMK1;RAB3GAP1;ZNF354C;ZNF354B;GALNT12;WASHC4;GALNT13;GALNT18;NPY2R;CMIP;ARHGAP42;BASP1;WASHC3;PDIA2;DSCAM;KCTD1;KCTD2;PPP4R3A;KCTD3;PPP4R3B;IPCEF1;PRSS56;PRSS53;KCTD8;SELENOO;DPM3;FOLH1;SCG5;SELENOT;ABCG4;ABCG2;USP53;USP54;TMEM59L;ADIPOR1;PLCXD1;SEZ6L2;STK4;AGER;CSF2RA;ZFP36L2;STK3;ARHGAP21;ARHGAP20;DPP6;MAN2A1;DMAP1;MARK4;MARK3;PDZD8;SMAD1;SMURF1;WSCD2;IFT122;ARHGAP26;SMAD7;ARHGAP33;NR4A1;RALYL;SYNDIG1L;SRPRB;B4GALT2;USP32;USP34;GTDC1;PKD2;USP39;CKS1B;HEBP1;IQCJ-SCHIP1;USP47;KLF12;CAMK1D;DESI1;ABCC5;TRNAU1AP;KLF16;ARHGAP10;CXORF58;USP40;USP41;B4GALT6;CAMK1G;CAMK2B;USP13;CAMK2D;USP15;USP11;MOSPD3;TOB1;USP18;IWS1;SELENOI;SELENOH;RMND5B;PRRG3;TFPT;LRIG1;NCAM1;S1PR3;REPS1;IGBP1;RWDD1;ZNF185;USP20;PRAF2;ZNF182;B3GAT1;CADPS;NAP1L3;ZNF180;NAP1L2;OPRK1;USP28;SGPP2;USP29;NAP1L5;XPNPEP1;SPRY2;SSBP1;SSBP2;HCN1
Genes Down-Regulated In Control iPSCs After 60 D Of Differentiation GSE109534	3280/4570	0.9999895321660768	0.9999978559094117	0	0	0.6752833221428717	7.0687906648412824E-6	NUP107;TFRC;COMTD1;ALKBH4;HTR7;FAM110D;ALKBH1;FAM110C;ZC3H12A;EPSTI1;CKMT1B;PWWP2A;SMCO4;SAP30BP;UNC5B;SIGIRR;LARS2;SCO1;SPINT1;EWSR1;OPTC;SCO2;ORAI3;PLBD1;UNC119B;SET;SHMT2;SHMT1;MEPCE;ZC3HAV1;ADAMTS16;LARP1;RDH12;ADAMTS19;RDH11;NPBWR1;RDH10;RDH14;SFN;LTA4H;ATRIP;TOE1;JUP;NCAPH2;EIF2AK4;FAM111B;MOV10;LAS1L;FXYD1;HYOU1;SFXN2;SFXN5;GSTM5;LGMN;KDM8;SNX11;TFCP2L1;ZNF48;SLC18A2;CHST8;CHST9;DUSP5;CHST6;DUSP2;CHST7;MYBPC2;GSTO2;TEX10;TEX15;MMP14;PLSCR1;PLSCR3;SDHAF2;MMP19;CHST4;TRUB2;ECHS1;SZRD1;GSTP1;SYNPO2;PTAFR;CCM2L;ABRACL;SNX33;SDAD1;FAM117A;RIDA;PLAGL2;STX3;BID;EGLN2;BIK;MCRS1;ADAM33;APEX2;KIAA2013;TARBP2;MYBBP1A;APEX1;SHKBP1;CCDC6;NCAPD3;LGR6;LGR4;MTCH1;KCNG3;RASL11B;RIF1;FBXO27;PDCD6;RASL11A;LY75;IL1RAP;APEH;ATP12A;FADS3;LAPTM4B;FADS6;POFUT1;UROD;TNFRSF8;MAP3K4;MAP3K5;FBXW4;PIAS4;PIAS3;DGAT2;CTNNBIP1;ATP11C;FAM118B;MINPP1;JAML;MSH2;PKP4;AJUBA;SRSF7;BLM;KCNE3;KCNE5;FBXO43;PKMYT1;AMDHD2;BMF;NEK8;SDF2L1;NOP16;API5;UROS;HTR1D;HTR1A;RFXANK;FBXO33;UCKL1;BFSP1;SP6;SP5;NOP10;SLC49A3;BCAR3;KCNK5;TRIM71;KCNK6;TRIM72;DYSF;SPN;SPDL1;ARL5A;TRIM65;SLC36A1;UNC45A;CERS4;HTR3A;TNFRSF1B;ADAMTS20;PCCA;PCCB;ZNF878;ETF1;TRIM59;TOP1;DCTPP1;TRIM54;CERS2;TRIM56;CARNMT1;UHRF1;SRF;SRSF1;ATP10A;SRM;DRAM1;U2AF2;BSND;E2F3;E2F5;RILP;E2F7;ZNF860;NOP58;SSB;CNBP;STYK1;CABLES1;TM6SF2;GSTZ1;DBNDD1;NECAP2;CDKN2AIPNL;APLF;KCP;PDCD2;OCIAD2;PDCD1;TRIM38;ZNF850;TRIM34;ECI1;RFESD;ICAM3;ICAM4;MT1X;IKZF1;IKZF3;RCBTB1;ICAM1;EFR3A;RINL;TRIM28;BSG;KDR;TNFSF10;TRIM24;TNFSF11;TRIM25;ATXN7L1;TRIM21;CER1;ARL11;C9ORF135;TMEM170A;CYP39A1;CRISPLD2;KCNQ1;MT1F;KCNQ4;MT1G;MT1H;CES1;MT1E;GRB7;SDC2;ZBTB2;STK38L;KCNN2;B4GALNT3;PCK2;APOBEC3D;PHETA2;XBP1;APOBEC3F;DDIAS;TNFSF12;TNFSF13;NBEAL2;CNFN;BST2;NET1;ZBTB9;BST1;CYP26A1;NDUFAF8;NDUFAF7;PTK7;SDC1;APOBEC3B;FBXL6;MRPS17;MRPS15;MRPS16;HIBADH;MRPS12;MRPS10;TFB1M;NMRK2;RAC2;PHGDH;RAC1;COX8A;EIF5AL1;MRPS28;MRPS24;SYK;AGTRAP;CACYBP;TFB2M;APRT;CNKSR1;RNF144B;RAP2B;SLTM;CNKSR3;KIT;ARHGEF1;TAX1BP3;TLCD1;ARHGEF5;AHCY;PCNA;MRPS34;NEXN;PRICKLE3;PRICKLE1;ORMDL2;MAP3K1;SPRYD4;KLHL4;APTX;C9ORF116;TFAP4;KCNS1;NDUFAB1;SEMG1;CACHD1;TACC3;NUP188;TACO1;PRDM5;PRDM1;ETS1;ETS2;PLAU;FAM3B;IGFLR1;ENPP1;ENPP6;ENPP5;RAG1;CARD10;ACOT11;SDHD;SLFN13;BRMS1;POLG2;ZNF93;DNAJB11;CARD11;NDUFB10;HTRA3;INAVA;PLD2;TIMM50;NME1-NME2;CNN1;COX11;CYTL1;CNMD;FGF23;COX10;CNTLN;NUP155;CHCHD10;NUP153;TIMM44;USB1;BSPRY;FGF16;FGF19;UBA2;ZMYND15;SWSAP1;TNFAIP8;ZMYND19;TTC22;TNFAIP2;TNFAIP3;PCTP;TTC27;LMNB1;ACOXL;CA3;CA4;CA7;CA9;MYBL2;QRFPR;NUP133;OLIG3;CAD;TTC31;C4ORF46;SHROOM3;ETV1;SHROOM1;ETV4;ETV5;TTC38;ETV6;ETV7;ELF1;OXLD1;CYP26C1;ACOX2;RALA;C4ORF36;SLC3A2;PSMB10;POLD3;CBS;TBX22;POLD1;TGS1;POLD2;MTA2;MTA3;TIMM8A;RRM2;TPBG;HS3ST5;SUOX;TTC19;HS3ST2;TEC;POLE2;ERCC2;SARDH;CD9;GALM;TEK;BNIPL;PI4K2B;IPO11;TES;RRP1;MRGPRF;SLC4A2;SMC6;CAPN15;RRP9;GJA1;EVA1A;GJA3;EVA1B;GJA5;GJA4;NAMPT;VPS18;PRKCI;PRKCH;NUP210;DNAAF2;ARMC9;WDR74;WDR75;ARMC7;DNAAF5;WDR72;DEPDC1B;MTAP;ARMC6;PRKD3;PARD3;FREM1;VPS25;FREM2;LIPT2;NUP205;WDR62;BLOC1S4;RRP7A;XKRX;PLAC9;FAM124B;GJC3;FAM124A;ZSCAN10;GAR1;RRS1;NUP88;FAM120AOS;LHPP;NFE2;WDR59;PLK1;WDR53;CGN;MEX3D;ELL2;ELL3;XKR8;GJB7;XKR5;DENND1C;RARG;SETD3;SETD9;PHF23;SETD6;ASH2L;WDR45;WDR43;MTG1;RRP12;TK1;RRP15;RAB5IF;UBL7;ZIK1;EDARADD;HELLS;PLIN2;GART;AP5Z1;DCAF12L1;ADCY8;METTL21A;FGD5;FGD6;SLC17A9;RRP36;AHSP;GPAT3;HIPK4;PCGF6;PBDC1;WDR18;MOCOS;RFLNB;WDR12;AGMAT;PHF5A;TMEM229A;MRE11;TMEM179B;UBP1;PARK7;FGF2;LCLAT1;IPO4;IPO5;THG1L;PPP1CC;FGF8;TNN;OIP5;LARGE1;LARGE2;IL13RA1;PLS1;KCMF1;MAP2K3;C8ORF58;USP7;TPM4;TPM3;SWAP70;TPM2;SSUH2;TPM1;THOC3;CHD1L;THOC5;THOC6;TOM1L1;FKBP4;HMMR;ESPNL;ORC1;ORC2;UBR5;MAP3K21;ZNF786;DRD4;FANCI;OSBPL3;SLC4A11;PXDNL;SYNJ2;FANCF;COPRS;DAB2;MAP3K11;ZNF771;MCM7;COL14A1;MCM8;MCM9;SYNE4;NOB1;COA7;GAL3ST3;C8ORF88;COA6;TPRN;ZNF761;CR2;CR1;APOA2;APOA1;ESPL1;SAPCD2;CTDSP1;LCK;MCM5;ALDH9A1;CEBPB;HDAC3;HDAC1;VPS4B;NOD1;TTK;TULP2;PDHB;TULP1;COCH;HDAC7;ABLIM1;DNAJB6;NOCT;ZNF747;IL21R;MGME1;SLC35A4;NLGN4X;MACC1;DNAJA4;CTH;DNAJA3;ASXL2;MFAP2;CEBPZ;ZNF732;IFITM3;SLC35B2;IFITM1;IFITM2;PARS2;SLC35B1;ZMYND8;AQP5;AQP3;GBA2;NIPAL1;RPS6KA1;HMCN2;ZNF845;PDK3;HMCN1;TANGO6;ARRDC2;IFRD2;COG2;P3H2;HLA-C;P3H1;HLA-A;SLC51A;HLA-F;HLA-G;NIF3L1;IL23A;HMSD;SLC22A3;RTEL1;SH2D2A;SLC22A2;SLC35D3;CSTF2;STXBP2;LIAS;CD79B;CHTF8;PDCD11;PARVB;RPS28;ZNF813;SLC35F2;SIPA1L1;TMED2;TMED1;TMED9;ZYG11A;PARP4;PARP1;ZDHHC12;SLC35G1;ZDHHC14;VWA1;VWA2;ACTRT3;MATN4;MATN3;DTYMK;ZDHHC20;ZDHHC23;GDPD2;VWCE;PPP2CA;CFAP298;ZDHHC18;CHRAC1;EGFLAM;ZDHHC19;MTHFD1L;WIF1;SUSD3;EMC6;SUSD5;EMC9;GINS1;GINS2;TM4SF18;MTX1;GINS3;SUSD2;GINS4;GRHL3;AIG1;MLH1;GRHL2;NR6A1;PDP2;TRIML2;SIPA1;NDUFA13;ZWILCH;MYRFL;CCDC28A;CNDP2;EME1;CSKMT;FPGS;NOM1;RALBP1;LIG1;PUS1;STIMATE;ATP1B3;VWDE;PUS7;MYADM;TIMELESS;JCAD;PMEL;STEAP1B;GSTCD;NOP2;ZCCHC9;ALOX12;CUZD1;LPP;EMG1;UBB;PMAIP1;CPSF4;PNPT1;MLKL;UQCC3;CPSF3;NONO;CPSF2;DIAPH1;DIAPH2;DIAPH3;BAMBI;PXMP4;BLMH;ZCCHC3;FGFR1;DBI;DBH;OPLAH;RABEPK;RBM3;HEPH;TOP1MT;MFSD3;NOS1;COLGALT1;C14ORF119;PLAUR;UTF1;ZAR1;SUPV3L1;ALDH1A3;THRAP3;OAS3;AKT1S1;C14ORF39;DNASE2;THOP1;LTF;TSGA10IP;ATP1A1;ERICH5;ALDH1B1;CHSY1;ERICH1;DDT;FAM120A;POC1A;PDSS2;CHSY3;PDSS1;HES3;BUB1;NOS3;DEK;CAPN13;CAPN12;JSRP1;MLPH;ARAF;LIPA;TSEN54;PREX2;SCAMP4;NKX1-2;LRAT;DAXX;TYW3;ZFYVE21;EML3;SCAMP2;EML4;SLC5A6;RBP7;SLC5A9;PADI3;PADI2;HACD1;MTMR2;HS3ST3A1;LXN;PARPBP;THY1;HACD3;HACD2;OAZ1;SLC5A5;GUCD1;CYP2B6;RSU1;PPARGC1B;EXPH5;B3GALNT2;LYN;GLYATL1;LRBA;EDEM2;NR0B1;SNF8;DAZL;UCK2;COL1A2;UCK1;SASS6;ARF3;HEXB;ATF7IP2;RPLP0;LITAF;TUBA1C;HEY2;FLVCR1;FLVCR2;IKBKE;HLA-DPA1;IKBIP;ELOVL5;NSUN5;RIPK2;NSUN2;ACTL6A;RIPK4;ELOVL6;EMP2;ELOVL7;NSUN7;SIRT1;POU5F1;FAM222B;GPRC5B;BDH1;ARF5;SLC29A3;ARF6;C11ORF52;FSTL1;UNG;RECQL4;PROKR1;MYCT1;HLA-DMB;STAT6;EVC2;UTP6;UTP4;MDH2;STAT1;SAMD4B;CASTOR1;HEYL;TTLL6;LRG1;TTLL4;SERBP1;HLA-DPB1;UBAP2;NRROS;ZNF691;HNMT;SLC25A48;PABPC4L;PMPCA;SLC25A43;HLA-DOA;KPNA2;ZNF687;SLC16A5;MYLIP;VPS33A;TUBA4A;DSC2;PVALB;RNASEH2C;RNASEH2B;RNASEH2A;TSACC;FBLIM1;ECSCR;ARL2;TNFRSF11B;FOXO4;NTPCR;THADA;ACAT2;FOXO1;BCL2L12;SOCS2;BCL2L10;SBNO2;BCL2L11;SOCS1;STK35;CPAMD8;ZNF668;HACL1;MBP;NPTX1;BCL2L14;MDN1;BDNF;GFPT2;SRD5A3;TNFRSF10C;TNFRSF10D;ZC3HC1;MFHAS1;CXCL12;UST;SCGB3A2;MCU;MYD88;CDCA7L;FHL2;FHL3;PIK3CD;MCM10;PIK3CB;FOXM1;MRPL3;SUMO1;MDK;DSE;DGCR8;MRPL9;DSP;FOXL2;SLC25A15;DBF4;NSMCE4A;NPC2;SLC25A19;DSG2;SLC25A10;ST6GALNAC3;DTL;MET;ST6GALNAC4;SLC25A13;FURIN;HSD17B12;HSD17B10;CECR2;SLC25A26;PCBD1;SLC25A21;AAMP;CTHRC1;SLC25A24;PPP1R14A;DUT;PPP1R14B;TIE1;DHODH;SLC25A39;PABPC1L;SLC25A33;SPG21;SLC25A35;FOXI3;LRR1;EIF4A3;FOXI2;RTCB;OGFOD3;TONSL;ZDHHC5;TXNDC12;ZDHHC7;ZDHHC3;TCL1B;BAIAP2L2;BAIAP2L1;DHX58;OXER1;PELO;MIF;HASPIN;FNDC7;GCAT;SFRP2;SFRP5;LAP3;PEX11G;TMEM87B;PAXIP1;PIK3R4;MST1R;PTTG1IP;AARD;ART5;UBE2J2;EVPL;PIK3R6;PIK3R5;APH1A;DSN1;DHX33;ARSJ;DHX35;ARSK;DHX37;ARSI;SNX9;SNX8;SNX5;RCC2;CENPVL1;CENPVL2;CENPVL3;MICAL2;ARTN;INTS5;PEMT;INTS6;GLIPR1L1;INTS9;CCNJL;CCDC125;SUV39H1;CCDC124;PCSK9;SLC7A11;AATF;CHRDL2;SLC7A10;CLYBL;HYAL1;HYAL2;STBD1;DHX15;DHX16;UTP14A;ACAD8;TMEM150A;MRPS2;CCDC117;COMMD1;MRPS7;MRPS6;COMMD4;COMMD5;VSNL1;KXD1;SPINDOC;HEATR1;FAAP24;CRIP3;MALSU1;PGRMC1;SERTAD3;ALS2CL;PGRMC2;CYP2A13;PLEKHG4B;HEATR3;BCAP31;FOXB2;FOXB1;CAVIN1;CAVIN3;NPM3;KLK10;MAD2L2;CMSS1;THEMIS2;CCNG1;ESYT3;AUNIP;ESYT2;ESYT1;FOXA3;MAD2L1;ACAA2;RTKN;CCDC169;CPOX;FAM174B;CAPN1;ARHGEF40;CCDC160;CCDC153;CYBA;PCOLCE;WBP11;PROCR;DKC1;DPEP1;CCDC150;DPEP3;UTP25;KLHL14;NPR1;NPR2;MRO;ACACA;TAF5L;CCNB1;EBP;UTP20;CYC1;CCDC141;PRODH;GCN1;C16ORF54;ARHGEF35;SLC52A2;SLC52A3;HMGA2;LAYN;BMP4;RCL1;BMP2;CPS1;OSTC;STT3A;TAF4B;STT3B;CD164L2;EDA;LAMC3;ATP2A3;HMGB3;PSIP1;LAMC2;LAMC1;DNPH1;BCL7B;NPTN;LRRFIP1;HS3ST3B1;UTP15;RBM17;GLRX3;GLRX5;ARHGEF16;BCKDHB;RBM19;TBC1D8;DARS2;GLRX2;MMP9;UTP18;TRDN;CCNA2;PEX7;TBC1D1;IRF3;IRF4;CHDH;IRF1;LAMA5;RBM47;LAMA1;PNKP;DBX2;RRBP1;ATP2C2;MARVELD2;TAF1B;BMS1;EPS8L1;EPS8L2;CHGA;RBM38;TAF15;MX2;ABHD16B;LRWD1;SOD3;CHFR;ABHD17B;BCL6B;TAF8;ACIN1;RBM42;ASB5;NAA15;ASB2;CPVL;CCDC172;RBM43;PNMT;TLNRD1;TMEM200B;GLDC;TRIL;ENO1;DCAF4;ENO3;GCSH;GPR176;RNF114;CREB3L4;MYC;CREB3L2;ADNP2;PIP4K2C;MECR;NHLRC4;PIH1D1;DKK1;C9ORF64;DKK4;RNF125;RNF128;GPR160;TYRO3;RPL28;PRDX3;CRACR2A;PPP4C;PRDX4;PRDX1;PLCG2;NR2C2AP;GSDMD;CDK18;DNAH11;CHKA;FZD4;SLC16A11;PRDX6;RPL3L;C9ORF85;SLC16A13;SLC6A6;GIPC3;GIPC1;GIPC2;ELL;GLI1;C16ORF70;IMPA2;EMB;CEMP1;TACR3;TMEM171;TMEM177;LSG1;PLCB3;RIPPLY3;FAM234A;PLCB2;JDP2;RNF166;ENG;FAM71F1;ZNF593;GCNT1;TMEM160;TMEM165;RNF135;GCNT2;ZNF589;TIMMDC1;ZNF581;F10;SAAL1;TRMT1;FAM104A;LRPPRC;TMEM154;RNF145;GPR143;ABI3;TRMT6;ANKRD65;C16ORF89;LAMTOR1;LAMTOR4;MSRB1;COL16A1;ANKRD35;YEATS4;BEST2;BEST4;CHP2;GRB10;CHP1;CD177;RNF43;ZNF561;SLC15A1;TAP1;SYPL2;C6ORF141;DISP1;C6ORF132;MELK;ZFP42;ERF;ERP29;NHP2;ANKRD40;ERG;IQCA1;ABHD4;ASMT;ILDR1;GLB1L3;ZFP57;TBXA2R;SLC15A3;SLC15A4;STRA6;CD164;ANKRD27;GLMN;DHCR24;CYP4F11;C6ORF120;LSM4;PALB2;LSM2;LSM7;RIOX1;CNOT1;CNOT3;RLN2;TDRD10;BNC2;ADRA1D;NAGPA;PTBP1;C3ORF52;CNGA1;DNMT3B;ZNF525;PDCD6IP;VWF;ADRA2C;NGF;RANGAP1;ADRA2A;PTBP3;SARS2;ESRP2;ESRP1;ASPG;EIF4E2;SMPDL3B;ZNF511;ACSS3;SMARCD2;ITLN2;MESD;C15ORF39;RBBP8;WASF2;IRX2;ERVMER34-1;TXNRD2;EFL1;RNF26;TXNRD1;IRX4;ASS1;PNRC2;SVOPL;RHEBL1;TRMT61A;METAP1;METAP2;VIPR1;VIPR2;ACSM3;HGH1;CHEK2;CHEK1;ARL6IP4;ZNF600;SOX7;JMJD4;JMJD7;OVOL1;PIMREG;JMJD8;CYP27A1;CARHSP1;COL8A2;GUF1;VDAC1;TTLL12;PFN1;NECAB1;TMEM161A;GMCL1;NLN;FADD;CARMIL1;SS18L2;KNOP1;DDIT4L;IFNLR1;GDF3;NMI;GDF6;PARP14;PARP12;ZWINT;UBAC2;LACC1;OCLN;NMU;ALDH18A1;ITM2A;IQANK1;CLIC4;FASTKD1;FASTKD2;CCHCR1;MAP4K2;PRMT7;STRBP;PRMT3;AMPD3;KREMEN2;PALD1;RPUSD4;B3GNT9;B3GNT8;B3GNT7;RPUSD1;RPUSD2;B3GNT3;FASTKD5;B3GNT2;STRAP;SGK3;FAM20A;KPTN;SGK1;SLC20A2;SLC20A1;AKAP8;AKAP1;CXCR2;DCPS;CA11;FAH;TJP1;ERG28;KRT18;CR1L;DLC1;TRIP10;TRIP13;TJP3;TJP2;NRK;NUCKS1;TMEM140;TMEM141;TOMM22;CHCHD4;FBL;TMEM147;MEIOC;MEIOB;CHCHD1;CA14;TMEM14B;CD300A;PAM16;ARID5A;TOMM34;ALDH3A2;TMEM135;SPNS1;ELMO3;ISCU;RAI14;DTX2;NID1;NID2;SEL1L3;TMEM125;DNAJC21;OTX2;STAP2;DNAJC19;HSPA8;HSPA4;EPHX1;DNAJC11;TBCD;EPHX3;BFAR;HSPA2;DNAJC15;ACSF2;NFKBIA;FES;TMEM119;TGFBI;NFKBID;NFKBIB;DOCK6;CXCL6;DOCK5;DOCK8;CXCL1;CXCL3;CXCL2;CXCL5;TMEM102;ENOSF1;NAPRT;NFKBIZ;FLOT2;TMEM109;TSFM;EGFL7;JAGN1;SENP3;SENP1;HPDL;HSH2D;TRNP1;DOCK2;MCTP2;DOCK1;RGS19;PALM3;DBF4B;ACAN;GMDS;KLRG2;PDE6B;CMTM7;PTCD3;NIFK;CMTM6;ARID3A;ARID3B;HSPE1;TICRR;POMC;PDE7A;ATF1;TESK2;F11R;NOC2L;TSKU;SPIB;RAVER1;C19ORF53;RAVER2;KRTDAP;ATG3;PHKA2;CD2AP;CTAGE4;CTAGE8;FAR2;TMEM126B;RABL6;CDCA2;CRABP2;CDCA4;CDCA5;CRABP1;GATA6;PDGFA;PLA2G3;PLA2G5;PLA2G7;RNF212;SULT1A1;C12ORF56;RHOT2;AFMID;SYNDIG1;C19ORF33;PRELID3A;ATG5;MTERF3;CYP4F2;PGA3;AIF1L;TBL3;FOXL2NB;C19ORF48;RNF220;ARHGAP9;ARHGAP8;MTMR12;ARHGAP4;OSBPL10;MED11;SMPD2;CHAF1B;MED14;MECOM;DLGAP5;ZNF485;SPHK2;SPHK1;SLC39A11;SLC39A10;SLC39A14;SLC7A5;SLC7A7;SLC7A8;OR52A1;ERGIC1;ZSWIM1;OAT;ATL3;NIP7;WNT8A;SLC7A1;SLC7A2;SLC7A3;SPP1;ZNF469;ZSWIM7;IL12RB2;CENPU;CENPV;CENPW;CENPX;NOC3L;NUDT22;CENPH;CENPL;CENPM;TSR1;CENPN;ADGRL4;CENPP;CRLF3;ADGRL2;CRLF1;LIMS2;MIXL1;CENPS;CRB3;LIMS1;GMNN;MPV17L;MPV17L2;MFSD13A;NUDT15;PSKH1;FST;CNPY3;NCCRP1;TC2N;TPST2;NAAA;SLC27A6;SLC27A2;COL17A1;INO80E;CORO1B;SLC9A3R1;TKFC;G3BP1;EIF4EBP1;EIF4EBP2;BRIX1;SMYD4;NAE1;NADK;CD276;TXNDC5;BOD1;FUS;MFSD6L;HPS1;HPS3;ARPC4;HPS6;HPS5;CORO2A;YRDC;ACO1;HPSE;OSBPL1A;SHBG;ITGB1;GPR89A;ITGAM;ITGB5;TSPAN12;CDC73;TSPAN10;C6ORF223;HHEX;EXO1;DDI2;ACP5;PGM2;SMIM10;PGM1;SMIM12;EIF5A;EIF5B;ITGA4;TMEM255B;ITGA1;FAM207A;HAND1;TMBIM1;ITGA7;ITGA6;NAF1;TMBIM6;ITGA5;LCP1;ITGA9;PRPS2;PRPS1;SMIM24;TBXT;TSPAN33;FOXRED1;ZNRF2;CDC45;EIF4H;IGF2BP1;IGF2BP3;PCDH1;GADD45GIP1;MYO10;TBX6;MYO19;TBX3;TTC39A;MYO1D;MFSD14B;MYO1E;TSPAN15;EIF3C;PIK3AP1;EIF3D;MYO1F;CPNE9;SMARCAL1;NUDT1;PPAN;LDLRAD2;LCTL;NUDT5;CCDC102A;ACTB;CDC20;HERC5;C1GALT1C1;CDC26;PPAT;PIEZO2;PIEZO1;SNRPD3;TBC1D22A;HERC6;ALG8;ACTN1;KCNK12;ALG3;KCNK15;TALDO1;ADGRA3;ACTN4;ALG1;KCNK17;MFSD10;CDC34;CDC37;KCTD14;CCDC87;TRIB1;SLC45A4;EPB41;USHBP1;LPAR3;LPAR4;OMA1;GSPT1;SEC14L6;SEC14L4;SEC14L5;STAT5A;EGR1;EGR2;FAM78A;RAB27A;NTAN1;EXT2;LPAR6;MYO5C;KYAT3;ECHDC2;ECHDC3;NOL10;NOL11;MRAP2;SUGP1;DHRS12;CSRNP1;DHRS13;DHRS11;FBH1;ICA1;NAT10;WFDC2;C1ORF210;MEDAG;NUDCD1;MUC12;NANS;ZNF587B;HTATIP2;CAP1;PABPC4;IL18;KIF7;DUS2;DEPDC7;GAL;PABPC1;EEF1E1;YAP1;TAGLN;HSD17B4;CAPG;HSD17B6;ARNTL2;MGAT1;IL32;IL34;TTC1;ACTL8;NUDT9;BOP1;SH3RF2;MIS18A;NUDT8;PNPLA4;PNPLA5;PNPLA6;PNPLA2;SYS1;ZFAND4;ICE2;UBE3D;RPP30;BUB1B;WASHC2C;CAAP1;TTF2;UBE2Z;YARS2;LOXL2;WASHC2A;EEF1B2;TBC1D31;RPP38;CAST;IL4R;CDKAL1;TMEM250;MUC3A;SPOCD1;GPRIN2;SCNN1G;SHQ1;MAP7D3;SHPK;SCNN1A;PPIF;WDFY1;ANKS6;WDFY2;PPIB;RPP25;PPIA;PPIC;FBN2;FBN3;UBIAD1;TCF7;TMEM243;IRAK1;ADGRG5;DHRS7B;VILL;QSER1;UBE2F;TFAP2C;SYT2;UBE2I;RARRES2;RPP40;ADA2;CNOT10;SYT6;VIL1;HOOK2;NASP;NAT1;CNOT11;HOOK1;NAT2;UBE2S;TMEM238;ALPL;DEGS1;TCF3;UBE2K;PINX1;LDB2;DMKN;RND2;PHTF1;ADGRE2;TMEM223;ADGRE5;RASGEF1A;MYO18B;GET4;MYOCD;IRAK3;NAV2;QRSL1;TENT5B;TTI2;TTI1;EPN3;DPPA4;DPPA3;TMEM215;DPPA2;TMEM216;CHI3L1;GNB1L;FBP1;FAM72A;OTUB1;DNAH3;NAXE;RNF8;PKD1L2;ASB12;ADD3;RNF4;AGPAT2;TMEM201;WDCP;GNG5;MKNK1;ENTR1;CRYM;EYA1;SLC50A1;EPOP;GALNS;ACTC1;C19ORF84;GLA;ANKLE1;ARPC5L;XYLT2;GPATCH4;GPATCH3;PHB2;AP1S2;CDK5RAP1;PROK2;AP1S3;DHRS4L2;DLEU7;DDX11;ATG10;GTPBP6;GTPBP8;GTPBP3;OTULINL;ZNF398;ZNF394;CTBP2;NAIF1;ADH5;ANAPC11;LDHB;LDHA;LDHD;CEP72;HMOX1;PLEK2;NRBF2;PROM1;CEP76;KAT14;NHEJ1;PRELID2;PRELID1;AFAP1L1;PHC1;GRTP1;NFATC2;NFATC1;FOSL1;GNPTG;EHD4;TCN2;ADI1;PCDHB1;HNRNPF;PAH;FNDC10;PPT1;SNAI1;CEP83;ITPA;MESP2;ARPC1B;ARPC1A;PYGM;PYGL;KRI1;SPOUT1;VSIG10;FARS2;AIFM2;RBPMS2;TIMP1;JARID2;TEAD2;TIMP4;TEAD3;TEAD4;GRAMD2B;GNL2;TERF1;GCHFR;FAM210A;TAF6L;AEBP2;TCP1;PLEKHO2;GRN;SGMS1;DHRSX;PDF;EPCAM;ATP5MF-PTCD1;DEDD;YTHDF2;MGMT;RNLS;NR1H3;SLC8B1;DEF6;DHRS4;ADM5;TMEM39A;TMEM39B;KLKB1;VKORC1L1;OXNAD1;AUP1;TM7SF3;CDC14B;RAB43;RAB42;SALL2;FCGRT;SALL4;SLC39A8;PLEKHJ1;SUPT16H;VASH2;VRK2;PGD;NRBP1;ILF3;RAB37;RAB34;PGP;SNRPG;AAGAB;SNRNP25;SNRPF;CSNK1G2;SNRPA;CBFB;HSPBP1;AP1M2;CCDC18;AMBP;TMEM132B;TRAPPC5;YJU2;PYM1;REEP4;SLC26A8;CSPG4;CNIH4;SLC26A6;PLEKHF1;ADPGK;CCDC47;WDR3;AMD1;TCIRG1;ADAMTS4;PIP5KL1;IDH3B;WDR5;EMILIN1;ADAMTS8;ADAMTS7;CCDC51;PLEKHG3;RFC5;PLEKHG4;RFC3;SLC13A3;RFC2;PLEKHG6;RPL13A;HAUS6;HAUS2;PKM;POLR1B;POLR1C;PECAM1;POLR1E;CCDC43;MTFR1;MTFR2;NEMP1;NUTM1;NUFIP1;FRRS1;MTFP1;CCDC69;EI24;BPHL;TMA16;P2RY6;RAB20;ASTE1;HAUS8;HAUS7;P2RY2;P2RY1;POLR2D;CCDC77;PLEKHH1;POLR2L;ANGPT4;PPIL1;FKRP;GFER;FBXL12;P2RX5;FRAS1;P2RX4;POLR3B;DOLPP1;POLR3E;RAB13;CCDC63;POLR3G;TLL2;POLR3H;SNRNP48;RAB17;NECTIN3;POLR3K;CCDC61;PANK2;TRAF3IP2;FCF1;CBLC;KLHDC7A;CALML4;FRAT2;PNP;PPP2R1B;FLAD1;MAGOH;LONP1;KAT7;SEPHS1;SEPHS2;VRTN;ATP6V0E1;METTL1;METTL3;FLT3LG;KRT7;KATNAL2;ZW10;SUCLG2;TLN1;DCUN1D5;FUT10;TWIST2;C2CD4B;MYL12A;ZNHIT2;ATP6V0A2;TRPM7;TRPM6;VASP;ZRANB3;PYCR1;PYCR3;REX1BD;VASN;DERA;FUBP3;CYP2S1;RNPS1;CD320;COL18A1;SLC44A4;MAGT1;LIMD2;GABRR1;XPO1;XPO4;CLDN23;XPO5;RAB8A;VENTX;TOP3B;VAV3;CBR1;IZUMO2;PGGHG;GFRA3;PPRC1;CLDN11;CLDN10;HCK;CDCP1;C2CD4D;CLDN19;TLR4;TLR3;TLR2;PTGER2;PSMC3IP;HIRA;CST1;METTL5;UBTD1;SPTSSB;SPTSSA;METTL8;CBR3;RTRAF;GABRP;ATP5PD;LHFPL2;MPP6;MPP7;KBTBD8;ITPRIP;HFE;RASEF;SIT1;C1RL;COTL1;TRAPPC2L;KDM2B;ANXA11;NOSIP;SHISA3;SHISA2;SHISA9;SHISA6;TUFM;PRPF4;MYCN;FANCD2;CHMP4C;RASL12;CHRNA5;PXN;CHRNA9;EFNA4;FAM83H;FAM83G;FAM83F;NLRP7;NLRP2;CLSPN;FAM83D;FAM83B;CYP2J2;RHBDD3;IDH1;RHBDD1;TRPV3;CRLS1;POU2F3;PYY;PRPH2;TRPV4;SAE1;TMEM35B;AVEN;SOWAHD;YBX2;HAPLN3;HAPLN4;YBX3;HAPLN1;FLCN;SPRED1;CASP6;HJV;RHBDF1;PROSER1;RHBDF2;AXIN1;PPP2R5A;TMPRSS11E;DNM2;MYH2;IGDCC3;RFT1;MYH9;RBMS1;VAC14;ABRAXAS1;TBRG4;GNA14;UGP2;MCRIP2;HLX;GNA12;PCED1B;CYYR1;TCF7L1;TMEM30B;WEE1;CDK2AP2;ALDH16A1;CDK2AP1;LPIN3;ZNF296;PGAP2;PGAP3;UXS1;TMEM97;TMEM92;MYLK;KRTCAP3;KRTCAP2;PSMD6;TMEM88;PSMD2;CHID1;CCBE1;WDHD1;C5ORF15;ZNF281;PRAP1;TMEM82;CLDN6;CLDN4;CLDN3;DDX39A;EID3;DDX39B;CLDN7;PSME4;UQCRC1;PSME2;HPD;MYL9;IDO1;PIF1;HHLA1;ABCB7;HPN;MRPL19;FIGNL2;MRPL14;IQGAP1;MRPL15;MRPL13;KIAA0040;MRPL10;NCAPH;MRPL11;CYB5R2;GHRHR;HSD11B2;MRPL20;UGT8;GRPEL2;HESX1;ZBTB7B;ZNF267;C5ORF34;C20ORF27;MRPL28;FAM136A;MRPL23;MRPL21;FERMT1;BHMT;EIF6;TDP2;LYPD6B;TDP1;ZFAT;PSMG3;CYB5RL;FERMT2;PIGU;PIGT;WFIKKN1;PIGN;MRPL38;TDRP;TMEM51;TMEM52;MRPL37;MRPL34;PIGW;RCSD1;MRPL35;PIGV;LRRC2;MRPL32;MRPL41;TRMT112;B3GALT1;SH3BGRL2;SH3BGRL3;CGNL1;TMC1;UPF2;LYPLA2;DFFA;LEFTY1;LRRC45;GPR37;PGAM1;PGAM2;MRPL49;TMC8;MRPL45;PTGR1;LRRC42;MRPL44;VAMP8;TMEM37;PSMA3;MRPL51;PSMA4;TMEM33;CKS2;PGAM5;VAMP5;TMEM106A;KANK2;LRRC15;DMAC1;DMAC2;SRRT;TMEM74;OVCA2;MRPL57;PTGS1;NTF4;TMEM69;PSMB4;PSMB5;TCOF1;PSMB3;NTF3;PSMB1;AP2S1;HAS3;ANO10;FLNA;HAS2;FLNB;LEFTY2;USP9X;TMEM64;TMCO4;PSMB8;BYSL;PSMB9;SPSB2;TMCO6;PSMC4;ZNF219;RPL22L1;SPSB4;ZBTB24;GPR63;RUVBL1;PIM1;PIM2;NOMO1;NOMO2;ZBTB39;SLC38A1;ANAPC7;PIPOX;FTSJ3;FRMD6;MAPKAPK3;MRTO4;ROR1;S100A4;ROR2;ANAPC1;TRABD2B;TRABD2A;TACSTD2;SAV1;TMEM26;SLC38A7;THEM4;SLC38A9;SLC38A2;SLC38A4;RBPMS;GGCT;CALR3;CRYBG2;SLC25A3;CRYBG1;FLT3;FLT4;RASGRF2;LRRK1;EFCAB11;HMG20B;UPP1;PELP1;SIGMAR1;DDOST;QTRT1;QTRT2;BIRC5;SLC25A5;R3HCC1L;SLC25A6;GTF3C2;NDUFB9;GTF3C6;NDUFB4;PPM1N;MAK16;CXXC1;PPM1H;USH1C;ZBTB42;PRCP;CXXC5;PPM1G;BEND3;BEND4;SAP18;SH2B3;LRRC8E;CYB5A;MCOLN3;PRRX2;SLC12A1;MBOAT1;CTNS;MCOLN2;CTCFL;PTPN6;PTPN2;ERRFI1;CCNK;CCNJ;TMEM41A;KDELR1;JPT2;CCNF;PLEKHB1;PREP;THUMPD2;JMJD1C;KEAP1;THUMPD3;CCNC;IFI30;CCAR2;RASSF3;SPATA24;FAM53A;SCN1B;SLC12A8;SLC12A9;ST6GAL1;PAQR5;PISD;LACTB2;PPP1R3B;SPATA12;ALPK3;UPRT;KIF20B;CCNO;PLEKHD1;L3MBTL2;BRCC3;CD1D;ERI1;TSPAN6;TSPAN4;ST8SIA6;SURF2;XRCC5;XRCC3;RASSF7;ERAL1;HSPA12B;ARMC10;ID2;ID1;PPP1R1B;C13ORF42;LRRN1;RGL3;CD24;SHISAL2B;CD40;CTSZ;HNF4G;AKR1B1;HSCB;IDE;PTPRK;BRCA2;PTPRG;BABAM1;SCML2;SPTLC2;ARIH2;CTSH;KIF1C;QSOX1;CCR6;QSOX2;CTSD;LMCD1;CTSC;CD53;VKORC1;AKR1A1;ANO9;ANO6;ANO7;HBA1;KIF22;ANO1;CTU1;NR5A2;CTTN;POPDC3;SLC43A3;TMPRSS3;SLC43A1;TMPRSS2;CRYBA4;EXOSC5;PAK1;EXOSC4;EXOSC9;GPC3;CCT8;GPC4;EXOSC3;EXOSC2;CCT5;CD55;EXOSC1;CCT4;MICB;PAK4;TSNAX;CD74;CD72;CRYBB1;AKR1C3;RPA2;DOHH;PLEKHA4;NLE1;NLRP12;STK17A;RPA3;IL17C;ERCC6L;CD83;CD81;FHOD1;WWC1;WWC2;GXYLT1;JADE1;JADE3;GXYLT2;JADE2;RGS5;KHSRP;WWC3;OSTF1;GGT1;SLC30A6;KIRREL2;ZGPAT;SLC30A3;SSU72;MAT1A;ATAD3A;CAMKMT;OSCAR;DOK1;DOK2;TMX1;GEMIN5;GEMIN7;CALCB;PSMD11;PSMD14;ATP5MC3;SLC1A5;RASGRP2;RPF2;FUT1;TOR1AIP1;RPF1;CALHM1;CALCR;CALD1;CYP11A1;ISOC1;PACSIN2;PACSIN3;NDUFV2;ISOC2;IVNS1ABP;CCZ1;ISG15;CALHM5;INHBE;PHF13;PRR5;TRIAP1;AFF1;NUP62;MLST8;CPXM1;SCN5A;A4GALT;CYREN;DDX58;DDX52;NDUFS6;TEX13B;NUP54;ATG4D;DDX28;DDX27;PARG;DDX23;DDX20;DDX21;MAT2B;CLCN2;AURKA;PRTG;CLN3;PDLIM2;NUP43;PDLIM4;GALNT7;GALNT6;GALNT3;GALNT1;MIIP;PLA2G2A;DDX31;PDAP1;RPIA;SBK2;SBK3;TEN1;SHLD2;NUP35;R3HDM4;CHPT1;RAN;NUP37;PATJ;RPL3;SERPINE2;RPL8;HENMT1;EARS2;IER2;IER3;ACOT9;ZNF165;SERPINF1;SOX13;HOGA1;PASK;UNC13D;KIAA1217;BIN3;PRR19;ACOT2;ANOS1;FDX2;ACOT1;SERPING1;DUS3L;ACOT4;ASF1B;PRR13;TSPYL5;RPN2;MAPKAP1;SKA3;POU5F1B;GALR3;S100A16;S100A13;SERPINH1;CHST14;PRR22;RREB1;SLC19A1;S100A10;ST14;ACE;TYSND1;UPF3B;CDC6;INO80;THAP11;GLUD2;NPLOC4;TRIP6;ST20;ADA;RAD18;ZNF134;RET;LPCAT1;C1ORF35;ADM;FMN1;ADO;PRSS22;LFNG;ING5;CSRP2;TRIM5;ANXA6;RSPO4;NDC1;BATF2;SERPINB1;CLUH;FCRL5;MIOS;TCF15;ANXA3;TESC;ITPK1;SSR3;PAWR;PRSS16;TIMM23;AEN;SERPINB9;TIMM22;ZNF114;SF3B4;CTDP1;TIMM13;HSPA14;ECPAS;LMAN2;ALKAL2;AGA;METTL7A;ZNF101;TIGAR;WWP1;PRSS35;TYW1B;SRP68;FMO4;GTF2H4;ADAT3;KTN1;LPCAT3;AGBL2;ZYX;HYLS1;CCL28;CYB561;CCL26;C1ORF74;ABHD12;PYCARD;TUBB6;ABHD11;MAEA;CDH1;GYG2;TPD52;TOR3A;MREG;SEMA6A;PPTC7;IGFBP4;IGFBP3;RPS6;CYB561A3;TRAIP;C1ORF116;ARMCX2;C1ORF115;CLEC4G;NOTCH3;MINDY4;HVCN1;METTL2A;AK2;CUL1;ITPR1;ITPR2;AK4;ITPR3;GTF2E1;C1ORF112;BAG4;KLC3;ITPRIPL1;C1ORF109;UGT3A2;UGT3A1;IGFBP6;SKIL;MPDU1;ANKRD34B;TOR1A;TNK1;RITA1;GCSAM;MAFA;CDK7;CDK4;SERINC5;WRAP53;ANKRD33B;SRXN1;DUSP13;DUSP14;SCPEP1;SIN3A;PSD4;SLC37A4;METTL17;SH3D19;GPX1;DTX3L;GPX3;ELAC2;AMT;GPX8;GPX7;RTN4RL2;TRAF2;REXO2;YDJC;REXO4;PTP4A2;TRAF7;METTL25;TRAF4;DMRTA1;TNMD;TRAF5;TESMIN;METTL27;TRABD;LUZP1;SEMA3G;LAGE3;MRM1;C1ORF94;MRM2;MRM3;CACNG6;DCAF15;EEF2KMT;MAL2;BAK1;CTNNAL1;SPAG7;CDC42BPG;ADRM1;SEMA4C;PTPN12;TPCN2;RAD51;VSIG1;CHAC2;CHAC1;MYOZ1;SKP2;TNS4;TNS3;AQR;TIPIN;CMC1;SLC11A2;MRPS18A;RUNX3;GBGT1;PLPP7;GRWD1;TFAM;PLPP2;PLPP1;TELO2;CDS1;CUTA;SMIM3;IGSF8;SMIM4;GYPC;KLK1;LMAN2L;IGSF1;SMIM1;EBI3;MGST1;KLK4;MGST2;STC1;TMTC1;KLK7;KLK6;INPP5B;PTDSS2;SGPL1;DPH2;LCN10;MAP7;SCAP;ASL;NUS1;TRAP1;SRPK1;CCT6A;SPART;SPATS2L;CUTC;NODAL;MRS2;DAZAP1;FEN1;TRAM1;BICDL2;TRAM2;EPB41L4B;AUH;RHOG;TFEB;NME3;RHOH;NME4;IL17RE;RHOF;IL17RD;UCHL3;IL17RC;RHOD;IL17RB;RHOA;CEACAM1;ADRB3;CCKBR;NRN1L;TNNT1;OPRD1;TOR4A;PRIM2;PAPLN;TUBD1;RASIP1;RAD54B;ATP5F1A;ATP5F1B;CTNNA1;RAD54L;RANBP1;CDX4;DMRT1;C1GALT1;AXL;GALNT12;STEAP3;GOLT1A;DSCC1;GALNT18;SSC4D;EFTUD2;SYDE1;ARHGAP42;ARHGAP40;PSPH;PDIA3;CADPS2;MATK;PPP4R3A;CDYL;PDIA6;PDIA5;ARHGAP45;PHOSPHO1;COL4A1;SELENOP;APLNR;SELENOW;SELENOV;SLX1A;AIPL1;STEAP1;STEAP2;ABCG2;TEDC1;TEDC2;ARHGAP17;STK4;CSF2RA;ZFP36L2;DPP3;STK3;DPP4;SCIN;MAN2A1;MYH11;USP51;MYH10;STIL;ALYREF;A2ML1;ARHGAP28;ARHGAP26;SMAD6;NMRAL1;SMAD7;LIN28B;DNMBP;LIN28A;TP53I3;USP32;SLC2A1;SLC2A3;CHTF18;PKD2;USP39;SLC2A6;CKS1B;SLC2A8;DTWD2;HEBP1;GMPPA;ABCC4;ABCC1;PTGIS;DESI2;USP43;MARS2;USP44;TWNK;ARAP3;URB2;ARAP1;KLF15;KLF16;TGFBR3;ARHGAP10;B4GALT6;B4GALT4;GMPR2;UACA;IWS1;SELENOH;PRRG4;RMND5B;RMND5A;ERBB3;NT5DC2;PRRG2;LRIG3;ABCF2;S1PR5;ABCF1;MUTYH;REPS1;USP25;ZNF185;KDF1;SPRY4;USP28;SHCBP1;NAP1L4;GNPDA1;SPRY2;ZPR1
Genes Changed In R6/1 Good Vs WT GSE135057	3329/4479	0.9999895417016025	0.9999978559094117	0	0	0.8052849915320689	8.421954776221482E-6	JRK;NUP107;IFT172;PWWP2B;SLA2;PTPDC1;ALKBH8;DPYSL4;SCP2;CAPNS2;FGFR1OP2;ANKFY1;BBX;CKMT1B;PRKACB;FNBP4;SAP30BP;FNBP1;UNC5B;CACNA2D1;DHDH;BCR;SPINT1;EWSR1;DDIT4;FEZ2;ORAI3;SLBP;SAR1A;SHMT2;NPRL2;ZNF23;LYPD6;ZNF25;DEDD2;PRPSAP1;RDH12;RDH11;ADAMTS18;SFN;TOE1;GSTM3;GSTM2;JAG1;EIF2AK2;PBX2;LNPEP;EIF2AK4;AGO4;PKIA;FXYD1;FXYD6;STRN;DZIP1;PKIG;SFXN5;GSTM5;SNX12;SNX10;BBC3;NHSL2;JAK2;JAK1;DUSP4;KCND2;DUSP1;DUSP8;DUSP6;TMEFF2;MMP15;MMP17;PAFAH1B3;RAPGEF6;CHST2;PAFAH1B2;TRUB2;KCNA4;KCNA5;SDAD1;FAM117B;SNX25;ADAM23;STX5;RICTOR;BID;MBD3;RIC3;EGLN2;ATAD5;KCNB1;SNX19;APEX1;SHKBP1;MTCH1;ALDH1L1;RASL11B;RIF1;APEH;FBXO21;FADS3;FADS2;LAPTM4B;POFUT1;KMT5B;TNFRSF4;FADS1;EIF2S3B;KCNH3;KCNH4;DGAT2;FBXW7;KCNH8;FBXW9;STX7;ATP11A;SRCIN1;NPAS4;MINPP1;MSH2;SRSF6;KMT2E;KMT2D;BLM;ZC4H2;FBXO44;NPAS1;SNN;AMDHD2;ZKSCAN5;GRIA3;ZKSCAN1;SDF2L1;NOP16;RASL10A;RASL10B;HTR1D;FBXO32;FAM90A1;UCKL1;SON;SP6;MNAT1;LRCH3;BCAR3;ALAS2;ONECUT2;MTCL1;ONECUT1;HTR2C;HTR2A;BICD1;BICD2;PRADC1;PRLHR;ARL5A;TRIM66;BCAS3;CERS4;CERS5;PIANP;GRID1;TNFRSF19;ARFGAP3;ARFGAP1;ARL4D;NEMF;PCCB;ETF1;SMCR8;TNFRSF25;TRIM59;TRIM54;LRTM2;SRF;LENG9;LENG8;MLLT6;SRM;NNAT;TRIM46;E2F3;E2F6;RILP;SLC36A4;UBQLN4;TRIM44;SMIM10L1;EFR3B;APLN;TM6SF2;GSTZ1;DBNDD1;NECAP2;NECAP1;SST;ST7;TRIM37;KCNK1;KCNK2;TRIM32;MT1M;ICAM2;MT1X;ICAM5;MTFR1L;IKZF2;IKZF3;IKZF5;PEX26;C4B;C4A;LGALS3;MT2A;TRIM28;KDR;TRIM26;ATXN7L1;BSN;ARL10;GOLPH3L;TMEM170B;TMEM170A;CFDP1;GAREM1;MT1A;TRIM17;KCNQ2;KCNQ3;MT1F;MT1G;MTCP1;KCNQ5;MT1H;MT1B;RIN1;TRIM11;MT1E;MYCBP2;SDC3;RACGAP1;RRAS;KCNN3;B4GALNT4;PCK2;SLC10A4;BBS1;IGF1;PEX5L;PTK7;FBXL2;MRPS11;GRIK4;COX7C;PTMS;PPP3CA;PCM1;KCNT1;PPP3CC;BBS7;SDF2;GIT1;PCYT1B;FCER1G;SYK;SYP;CNKSR2;RNF144A;ARHGEF9;KIT;PITPNM2;ARHGEF4;ARHGEF2;TLCD1;AHCY;PCNA;SELPLG;NEXN;PCNP;SH3BGRL;DYNC1I1;DYNC1H1;SPRYD3;GAD1;KLHL1;KLHL2;ORMDL1;APTX;KAZALD1;VMP1;PDCL3;KCNS1;KCNS2;NEK10;ZFP28;PRDM8;ETS1;GNPTAB;FAM3A;DENND5A;ENPP6;TGM2;ZGRF1;ACOT11;TMOD2;ZNF99;CARTPT;DHDDS;PCP4;ZNF91;BRMS1;DNAJB11;DENND6B;COX19;TSG101;NDUFB10;PLD5;PLD4;SLC41A1;PLD6;PLD3;CNN3;KCNV1;GRK5;CNMD;RAI2;AUTS2;CNTN5;NUP155;CNTN6;CHCHD10;NUP153;AHI1;IFT22;MKRN1;UBA2;UBA1;CNTN4;FGF11;SDK2;FGF10;PODXL2;TNFAIP6;ZMYND19;TTC22;TNFAIP1;GRM1;PITPNC1;C4ORF50;GRM3;IFT52;GRM5;CA2;CA4;CA7;GGACT;QRFPR;SUN2;NUP133;ETV5;ETV6;GFOD1;ACOX1;IFIT1B;ACOX3;SHANK3;PLEC;C4ORF33;NWD1;CAND1;CBS;CNR1;OXCT1;SV2A;FAM241B;TGS1;FAM241A;CLVS2;SLIT1;BNIP2;DROSHA;PTK2B;SLIT3;MTA3;NIPSNAP3B;TTC14;NIPSNAP3A;TTC13;HS3ST5;ZIC4;HS3ST4;YY1AP1;HS3ST1;USF1;GALC;GALE;ERCC3;SARDH;ERCC8;BNIPL;IPO11;RRP1;WDR86;MSANTD3;MRGPRE;MSANTD4;SMC3;SLC4A4;SMC2;GJA1;ALCAM;EVA1A;ZMIZ1;ZMIZ2;LUC7L;VPS36;VPS39;PRKCI;PRKCH;PRKCB;PRKCE;PRKCA;ARMC8;DNAAF4;GANC;NUP93;DAAM2;HECW2;PARD3;ZSCAN21;TARS2;PRKD1;FREM2;TPH2;WDR62;CFP;ARPP19;PRDM10;XKRX;BLOC1S5;FAM171A1;GJC3;VPS11;ST3GAL5;ST3GAL2;FDFT1;ZSCAN18;PLK4;NDFIP2;NDFIP1;PLK5;ARPP21;MCAM;PLK2;PLK1;WDR54;WDR55;XKR8;GJB6;WDR5B;FANK1;BTG3;BTG2;CDKN1A;WDR41;ASH2L;SMG8;UBL3;ADAMTSL5;ELOA;PHF24;ELOB;CIC;RRP15;RPS6KL1;WDR36;WDR37;EXOC7;WDR35;CIT;WDR33;KIFC1;EXOC4;EXOC3;RARB;EXOC6;GART;EXOC2;GAS8;EXOC1;GAS7;PLIN5;DCAF12L2;DCAF12L1;PRUNE1;ADCY1;WDR24;ADCY5;FGD4;PPP1R2;FGD6;GPAT4;PPP1R8;ASPDH;SLC17A5;PCGF1;CKB;SLC17A8;HIPK4;PCGF6;NOXRED1;WDR19;RFLNB;GATB;ELP3;ELP5;GATM;NFIA;JKAMP;PLP1;COQ8B;TMEM229A;MROH2A;POGLUT1;GTF2B;TNC;UBP1;CLU;FGF3;IPO5;PPP1CB;PPP1CC;RIMS4;SLC26A10;IL13RA1;PLS1;KCMF1;C8ORF58;RALGAPA1;SKIDA1;TPM2;TPM1;USP2;DIO2;PYGO1;TOM1L1;MORF4L2;IFNAR1;IPPK;FKBP2;ZNF791;ZNF790;INSIG1;UBR1;ORC4;TPO;ORC2;TPR;MAP3K20;DRD1;ZNF786;OSBPL8;OSBPL3;SLC4A10;SLC4A11;FANCB;COPRS;COPS4;DAB1;SYNJ1;LHX2;LHX6;MAP3K10;TPP1;COPS8;C8ORF34;LHX8;MCM8;KIAA0100;SYNE4;UFSP1;SYNE2;SYNE1;TRO;THBD;C8ORF82;PHACTR3;UBTF;PHACTR1;SERAC1;ZNF764;GAL3ST4;CKAP2L;DIS3;SGIP1;SMC1A;DNAJC4;LANCL2;CEBPA;HDAC5;MTPN;HDAC3;HDAC1;VPS4A;NOD2;TTL;COCH;HDAC6;ABLIM2;HECTD1;DNAJB5;ALOXE3;KBTBD11;ASXL3;CTH;ASXL2;VPS41;BCOR;EVI2B;TPT1;IFITM3;VEZT;IFITM1;IFITM2;PARS2;ZMYND8;AQP4;IFIT1;GBA2;IFIT3;KIAA0930;NFU1;RPS6KA4;SYNPR;RPS6KA6;RPS16;RPS6KA5;RPS19;RPS18;ZNF846;ZNF845;RPS10;RPS13;PDK1;DYNC2H1;SRRM3;COG6;ARRDC1;COG5;ARRDC3;COG3;CPT1C;TIAM2;TIAM1;NIF3L1;ZNF830;SLC22A3;SLC35D3;APCDD1;LIAS;CRHR1;HELZ2;STRIP1;FAM43A;FAM43B;ARGLU1;SLC35E3;PARVA;PARVB;TRERF1;SMU1;RPS25;RPS27;RPS20;RPS21;RPS24;TENM1;ZCCHC12;AHCTF1;C17ORF75;TENM3;TENM4;SLC35F5;RSF1;ZCCHC18;MEOX1;SIPA1L1;ERMAP;TMED4;PARP6;ZYG11B;EDN1;GP1BB;STRADA;STRADB;ZDHHC12;SLC35G2;ZDHHC14;PARP8;SCNM1;C1QTNF12;VWA1;AVPI1;VWA7;AMER3;GDPD5;AIF1;PPP2CA;CFAP298;TCEAL6;ZDHHC18;TCEAL5;TCEAL3;EMC3;RPRML;LAIR1;TCEAL9;SVIL;GINS3;NFYC;MLH3;ATAT1;PDP1;SPCS3;MPHOSPH9;PRKRA;COPG2;TAMM41;ROGDI;CCDC28B;DOCK10;ARHGDIB;PUS3;LIG1;IL11RA;STIMATE;ATP1B3;ATP1B2;TRPC4AP;EMCN;JCAD;ZCCHC8;ZCCHC7;COPA;ISYNA1;COPB1;LPL;CAMSAP2;ZMAT1;UBB;NPC1L1;ZMAT3;CDH22;PMAIP1;LONRF2;PNPT1;NONO;CPSF2;HELZ;CAMSAP3;DIAPH2;FGFR3;COPE;FGFR2;ZCCHC2;FGFR1;DBI;RABEPK;MFSD6;DBP;LRRTM1;NOS1;RBM5;HGSNAT;MYRIP;OXSR1;FCHSD1;RBL2;GAP43;RBL1;DDAH1;CDH10;ALDH1A1;CDH13;COL6A5;TMEM9;LTK;PDXK;CLEC12A;ATP1A2;ATP1A1;LIN9;DDN;NXF2;ALDH1B1;FAM120C;CHSY3;BUB3;TENT2;NXF5;S100PBP;DEK;JSRP1;PDE10A;KANSL1;CAPN10;KANSL2;PAXBP1;NEXMIF;LIPA;PREX2;ZFYVE28;LACTB;PREX1;SAMD14;ZFYVE27;CYP2D7;MPRIP;UBASH3B;CYP2D6;SAMD10;GBP6;HES6;DAXX;STARD8;FIBCD1;DNTTIP2;RNASE4;EML1;SND1;SLC5A6;EML5;SLC5A7;RBP4;PRKAR1B;RBP1;CDIP1;PADI2;TBPL1;RBCK1;CGGBP1;CFAP99;CFAP61;MTMR3;FPR1;MTMR9;HACD2;MTMR7;SLC5A5;DYNC2LI1;COX2;COX1;CFAP65;MCTS1;PMM1;NETO2;GRIN2B;CS;MLLT11;PCDHGA10;DCHS1;DMRTC1B;ARF3;LRSAM1;HEXB;LITAF;HEY1;RPLP2;APPL2;ARG2;ELOVL5;NSUN5;EMP2;NSUN7;SIRT7;DYNLL1;DYNLL2;F3;RBSN;SUMF2;FAHD2B;FAM222A;GPRC5B;RILPL1;CDC42EP3;ARF5;C11ORF52;STAU2;SEZ6;MIEF2;CCNDBP1;GLRA2;GLRA3;HLA-DMB;CSMD3;CSMD2;RPS27A;P2RY12;P2RY13;STAT1;STXBP5L;TTLL3;ETFBKMT;UBAP1;STK19;HNMT;CXCL14;HPGDS;KPNA2;PPP1R16B;MYLIP;C11ORF87;ZNF681;AREL1;C11ORF80;VPS33A;FOXP4;TICAM1;TUBA4A;FAM227A;FOXP1;ACAP3;MAF;RBMXL1;FSCN1;MAL;UTRN;C11ORF96;RNASEH2C;FBLIM1;ARL3;FOXO6;THADA;ACAT2;FOXO1;RAP1GAP;ACAT1;SOCS2;NPAT;STK36;CNTNAP3B;ZBBX;MBP;NPTX2;MDN1;BCDIN3D;FOXN2;ZC3HC1;MDM4;CNTNAP3;MOXD1;CNTNAP1;CELF1;CDCA7L;CELF2;CELF3;COX4I2;FHL1;CELF5;FOXM1;ATRAID;FSD1L;SUMO3;OR2Y1;DGCR8;UTY;MDP1;EID2B;DGCR2;DSP;OVGP1;VPS37B;CYP2A7;CYP2A6;DSG1;DSG2;SLC25A12;ST6GALNAC3;PPP1R12C;ST6GALNAC5;LRP4;MFF;LRP6;PTPRZ1;SLITRK1;SLITRK3;SLITRK6;SLITRK5;PCBD1;PCBD2;SLC25A23;AAMP;CNNM3;SLC25A25;LINGO3;MMAB;MGA;TIE1;FOXJ3;BAIAP2;BAIAP3;SLC25A37;ZNF613;SLC25A32;MDGA2;SLC25A34;MDGA1;SLC25A33;VPS35L;EIF4A2;RTCB;TONSL;ZDHHC8;TXNDC16;ZNF729;DHX57;BCAP29;ZNF721;CCNL1;ACAD10;PELO;EPHB3;ENTPD1;EPHA8;SCAF11;ENTPD5;NSMCE2;MMD2;FNDC9;VWA5B2;ASRGL1;ULK1;LAP3;MXRA7;ZNF710;CTXN2;CTXN1;TMEM87B;PAXIP1;EPHA10;FOXG1;PEX11B;PTTG1IP;SNX1;APH1B;ZNF706;DHX35;DHX36;PENK;DHX37;RAB11FIP2;SNX7;N4BP2;RAB11FIP4;RBM11;WWTR1;TMEM86B;RCC2;INTS2;TH;CYSTM1;INTS7;COL9A2;DHX29;INTS8;CCNJL;FKBP11;PCSK2;SUV39H2;FKBP14;CETN2;SUV39H1;SLC7A14;PCSK9;PCSK7;SLC7A11;AATF;BMI1;CHRDL1;IMMP2L;GNGT2;REV3L;UTP14A;UTP14C;ACAD9;NCOA4;MRPS2;OSMR;COMMD7;COMMD4;ENAH;MN1;BANK1;RABGAP1;SATB1;GREB1L;CCDC107;CRIP2;NEDD8;CCDC106;CRIP1;PGRMC1;PGRMC2;CYP2A13;SERTAD1;BCAP31;YIPF2;HUWE1;UBE2G2;PER1;PER3;CSDC2;CCNG2;FKBP1B;MAD2L1;RTL1;DBR1;ACAA2;CFAP300;CYP46A1;CCND1;CAPN7;CAPN5;ACAA1;CCDC159;NPNT;CCDC150;KLHL18;RTN2;RTN3;RBM8A;CCDC148;NPR1;NPR2;CHAT;KLHL11;KLHL12;NDRG2;ENHO;BRINP1;UTP20;CYC1;PRODH;TAC1;CCDC134;CCDC138;SLC52A2;SLC52A3;KLHL22;NFXL1;SLC52A1;KLHL24;ZFHX4;BMP6;BMP2;AJM1;BMP1;APPBP2;STT3A;TAF4B;STT3B;CCDC130;LSM14B;NAA40;CNRIP1;CHD8;CHD4;CHD3;SEC61A2;ARMH4;GATAD1;NPTN;ZNF385B;RBM34;CFAP45;ZNF385A;KRT222;RBM14;RBM15;ARHGEF15;DYNLT1;EED;TBC1D8;DARS2;GLRX2;GPCPD1;CCNA2;RCN1;CHDH;CPTP;GORASP1;CDHR3;IRF7;CCDC191;IRF5;CCDC187;DBX2;GOSR1;LAMA3;TAF9;TAF1L;HMGCR;RAB40A;ACVR1C;RAB40B;RAB40C;NAA25;CFAP20;TAF15;TAF10;ATP2B3;ATP2B2;ATP2B1;SOD3;EEPD1;PROB1;BRMS1L;ASB6;RBM41;TAF8;ACIN1;FAM98C;THRSP;ASB2;RBM43;RPL30;TLNRD1;TMEM200B;GLDC;MYT1L;RPL34;DCAF5;C9ORF50;DCAF1;RNF112;RNF114;CREB3L2;RPL36;RPL35;RPL38;RTTN;RPL37;ANKS1A;JUNB;ANKS1B;CHGB;MED1;MECR;WSB1;WSB2;MED9;IFT80;DKK2;RNF123;IFT88;RNF125;GPR161;TYRO3;RPL24;RPL26;ANKK1;ALG10B;UBA52;NEDD4L;C9ORF78;GLG1;PRDX3;PRDX2;CDK19;FZD2;DNAH14;RAB3IP;PRDX6;TMEM196;TMEM198;CYLD;FA2H;SLC6A6;RNF103;GPR180;GIPC2;PLCH2;GSDME;HRCT1;GLI1;TMEM186;ZCWPW1;FAM102B;CHL1;TMSB4X;TMSB4Y;EMB;GPR139;RIOK1;RNF150;GPRASP1;C16ORF74;GPRASP2;SLC2A13;TACR3;RNF168;TMEM177;RNF167;LSG1;PLCB3;TAL2;PLCB1;RNF166;ENG;PCYOX1;RNF165;ZNF592;PLPPR5;GRAMD4;TMEM163;TMEM164;TMEM165;GPR153;C16ORF90;GCNT2;RPL13;CHML;ANKRD50;DTD1;GPR155;OR1L6;LAPTM5;OR1L4;TMEM158;ABI2;ABI1;ALMS1;MSRB2;RLIM;SARM1;ANKRD63;PLCD3;GPR146;ZNF574;COL16A1;CSF3R;ANKRD35;CHPF;FAM107A;GUCA1B;HJURP;YEATS4;DACH2;DACH1;ZFP30;GRAP2;GRB10;MACROD1;CHP1;ZNF569;ZNF567;LZTS1;ZFP37;LZTS3;ZNF563;RNF43;ANKRD49;ANKRD45;ENKUR;MELK;C6ORF136;CLIP4;ERF;NHP2;ZNF558;ANKRD40;ERH;ND1;ZNF557;GRAPL;ND2;ND5;ND4;ND6;ABHD4;C3ORF70;ABHD3;ANKRD12;ABHD8;HMBOX1;RNF170;IMPG1;ANKRD29;GPR108;DHCR24;TVP23A;CYP4F11;CYP4F12;TRMT9B;CNOT1;CNOT2;ZFP64;C6ORF118;CYTB;NES;CALCOCO1;RNF14;ZFP82;ADRA1A;RPL7A;SGCB;IQCB1;DNMT3A;ZFP92;VSTM2L;ZFP91;ADRA2C;ZFP90;SMDT1;ZNF513;PKHD1L1;SOS1;VSTM2A;ASPA;SMPDL3A;VSTM2B;CX3CR1;ACSS3;SMARCD3;WBP2;MESD;FZR1;RBBP5;RBBP8;RBBP9;UGGT2;MEST;KCNJ10;KCNJ11;RNF25;KCNIP3;KCNJ14;NIN;PFKP;METAP2;FAAH;VIPR1;ARL6IP1;HGH1;PWP1;GOLGA3;HABP4;UBAP2L;GLUL;AGFG1;JMJD4;MCCC1;ACSL3;JMJD8;MTURN;CYP27A1;RRAGB;CD109;AKAP9;RRAGD;GUF1;RELCH;TTLL11;VDAC1;TTLL12;NECAB2;BEX3;NECAB1;BEX2;BEX1;PDE1C;CD99L2;TRMT2B;DGUOK;VPS8;GPM6B;SIAH3;SS18L1;PDE2A;DDIT4L;ACADSB;PARP12;ZWINT;PARP11;CDAN1;NCEH1;STAG2;CCDC88C;ALDH18A1;TRMT11;CC2D1A;INKA2;RAB40AL;GDI1;FAF1;OLA1;RPTOR;STAB1;PRMT8;PRMT7;PRMT2;PRMT3;AMPD2;B3GNT2;STRAP;ALDOC;SGK3;FAM20A;ALDOA;ATP6V0C;AKAP5;ARNTL;C10ORF90;FAM184B;NPY;CA12;CA11;PCP4L1;STAC3;KRT10;FAH;PRPF39;TPPP3;TOMM7;TRIP12;CDK5R2;CDK5R1;ARID4A;TMEM140;RDM1;TMEM144;FBL;TMEM147;CHCHD6;POGZ;PDE8B;PDE8A;TBCCD1;ARID5A;TOMM34;WRNIP1;TMEM130;ALDH3A2;PREPL;ILVBL;SPNS1;ELMO2;CD300C;ISCU;PDE9A;CTTNBP2;NTM;CPLX2;NID1;CPLX1;CPLX3;ASIC4;OTX2;ASIC1;ATP6V1F;ACBD5;LRRC75A;EPHX2;EPHX1;PTCH2;DNAJC12;BFAR;TBCA;DNAJC15;DNAJC18;DLG2;TMEM114;GDNF;DLG5;TMEM117;TBCE;COL20A1;TMEM119;NFKBID;SCYL3;MCTP1;DOCK9;TSEN15;LMOD1;HSPB1;ELAVL3;TMEM100;HPF1;NETO1;TMEM107;FLOT1;FLOT2;PDE4A;POLL;VHLL;SCYL2;RUBCN;TSFM;EGFL6;CTPS2;SENP2;RNF207;TRNP1;MNS1;CHMP7;TSEN34;RGS19;RGS13;PON2;IER5L;WIZ;STRN3;DLL4;NRIP2;NRIP1;RGS20;CLASP1;CLASP2;ATE1;PTCD1;WTAP;CMTM6;LCA5;ARID3B;MEIS3;GDAP1;MEIS2;RMC1;PMP22;POP4;TESK1;ISM1;NDST1;ENDOV;SYNGAP1;RAVER1;AKT2;RAVER2;C3AR1;SUPT20H;ATF6;SKAP1;RABL6;EXD2;CDCA2;CRABP2;PDGFB;PLA2G3;BAZ2B;PLA2G7;RHOT2;RNF213;EPB41L1;AFMID;ATG7;PRELID3A;MTERF3;TIPARP;CYP4F2;CYP4F3;CYP4F8;TBL3;FAT1;FAT3;C19ORF48;RNF220;ZNF493;LRRC10B;ARHGAP1;ARHGAP5;OSBPL11;ARHGAP4;MECP2;MED12;SMPD3;TIFAB;TCP11L2;C19ORF12;DLGAP3;DLGAP2;ZNF488;DLGAP4;ZNF483;METRN;FOS;JOSD2;SLC39A12;JOSD1;MED23;OAF;MED21;ACSBG1;ERGIC3;CACUL1;ERGIC1;SLC7A1;EGFR;SLC7A2;SLC7A3;CNPY4;SPP1;ZSWIM6;SAMD1;P4HTM;ZSWIM5;DAB2IP;WNT7A;CENPE;ABCB10;WT1;ETNK1;SLMAP;ADGRL1;CENPN;ADGRL4;ADGRL2;SIGLEC6;ZNF454;CRLF2;YPEL2;NAB2;ATN1;ATXN3L;MFSD13A;ADORA1;NUDT18;NUDT17;NUDT16;ZNF444;NUDT12;ZNF442;CDKL2;CDKL5;CISH;FST;CDC25B;TPST2;CDKL1;FTO;ATP8;DLX6;TMEM121B;BOD1L1;CREM;SPATA1;SPATA5;LIN7B;SPATA7;SLC9A3R1;MED30;MOBP;ZNF429;PGK1;SMYD4;CD276;TXNDC5;OGA;CORO2A;CORO2B;DMXL1;ACO2;NIT2;OGT;ZNF410;SNAP25;GPR89A;LRGUK;ITGB5;NUMA1;ELFN2;TSPAN12;ELFN1;NKPD1;NRGN;PPP6R1;TAGAP;ACP2;SMIM10;APAF1;ATRX;ACTR8;NRG2;MFRP;ADORA2A;MYO3B;SYF2;ITGA6;ITGA5;SPACA6;ITGA9;PRPS1;SMIM24;SNAP47;PBXIP1;RCHY1;ZNRF1;CDC45;CCDC85C;PHKG1;CCDC85A;SMIM30;PCDH1;EIF4B;NTRK1;NTRK2;MYO10;NTRK3;KIAA1549L;REC8;SYT12;EIF3E;STUB1;ATXN10;EIF3C;EIF3D;CPNE9;CPNE5;CPNE4;NUDT2;LDLRAD4;NUDT6;HERC3;CDC23;HERC2;HERC1;ADGRA2;CDC27;EPC1;EPC2;SCAPER;TBC1D22B;ALG8;ALG9;SMARCC2;ACTN1;ALG5;KCNK13;ALG2;CIRBP;MFSD10;CDC34;ADGRB2;ADGRB1;CSNK2B;CCDC87;TRIB3;KCTD12;KCTD17;TRIB1;TRIB2;NAIP;EPAS1;CEND1;KALRN;SEC14L2;SEC14L3;CEP192;ATP6V1C1;ATP6V1C2;SMIM10L2B;EGR1;SMIM10L2A;EGR2;EGR4;FAM78A;RANBP17;MYO5A;RAB27A;OSGIN2;SMARCA2;ALDH6A1;MYO5B;MYO5C;ECHDC2;IGSF9B;NOL11;MRAP2;CD200;SUGP1;CSRNP1;NRP1;CSRNP3;OTUD7A;OTUD7B;CROT;NAT14;RAB22A;THTPA;NUDCD3;NEDD8-MDP1;ERMARD;UFD1;NANS;OXGR1;APOBEC1;CAP1;PBRM1;IL18;KIF7;SREBF2;DUS2;KIF9;PABPC3;PABPC1;DEPDC5;FJX1;YAP1;TAGLN;GNAI2;RELN;MGAT5;REM2;ZNF585A;IL33;PNPLA7;PCDHB15;PCDHB14;PNMA3;PCDHB12;PNMA2;VEGFA;SH3RF2;TTC9;TTC8;TTC5;PCDHB16;TCEA2;PNPLA6;KIAA1958;CRTC2;ICE1;PCDH11Y;CRTC1;GDA;ZFAND6;PCDH11X;BUB1B;MSMO1;TTF2;UBE2Z;COX6A2;LOXL1;TMEM263;AMMECR1L;TMEM268;TBC1D31;TBC1D30;BORCS8;CAST;IL4R;MORC4;COX6B2;POU3F1;MUC3A;POU3F3;TMEM253;EEF1A1;GPRIN3;GPRIN2;TBC1D20;MAP7D2;WDFY3;TBC1D23;PPIB;PPIA;DDX5;DDX1;TCF7;CACNA1B;CACNA1C;CACNA1E;TMEM240;CACNA1I;VCPIP1;ADGRG1;TMEM245;IRAK2;ADGRG6;VILL;MFAP3L;TBC1D16;EEFSEC;PDHA2;SYT2;HIGD2B;SYT7;HIGD2A;SYT6;UEVLD;GNAL;NAT8;HOOK2;NAT1;NAT2;TMEM237;UBE2S;GNB2;BHLHE40;MANSC4;NXF2B;MXD1;DNAL4;DNAL1;FBN1;GALK1;LDB1;LDB3;DMKN;RND2;RERG;ADGRE1;RASGEF1A;RASGEF1B;RASGEF1C;MAN1A1;ARFGEF3;PDPK1;QRSL1;EPN1;TTI1;ACTA1;GREM2;SETBP1;TMEM216;ADGRF5;MAN1B1;NAT8L;OTUB1;DNAH1;DNAH7;NAXE;ASB11;AGPAT1;PPOX;ADD1;AGPAT4;ASB16;GNG3;WDCP;GNG4;GNG7;SPOCK3;MAN1C1;CRYM;ARFGEF2;EPOP;RSPH3;FAM155A;UFM1;MYO15B;SIMC1;ACKR1;NCKAP1;ARPC5L;GPATCH2;HNRNPR;CSPP1;AP1S1;CEP97;DLEU7;C2ORF80;ABHD14A-ACY1;DDX11;REV1;GTPBP8;GABRG3;MAP1A;ASTN1;GNE;OTULINL;RHNO1;ANAPC13;XPA;ADH5;FLRT3;TTPA;LDHD;PCDHA5;GSG1L;NCKAP1L;PCDHA9;PCDHA6;PHC1;SNAPIN;ZNF383;DMPK;SNAI3;IRF2BP2;NFATC2;NFATC1;RMDN2;NR1D1;FOSL2;SQLE;EHD3;PCDHB2;TCN2;PCDHB6;PPT1;PCDHB5;PCDHB4;PCDHB3;PCDHB8;ATG2B;PCDHB7;CEP57;PYGB;GABRB1;GMEB1;NRSN1;YJEFN3;PYGM;PHF6;ABCC12;PHEX;PHF8;C1QTNF4;AIFM3;TCTN2;C1QTNF5;TCTN1;TIMP2;TIMP3;ZNF367;TIMP4;ZNF365;CEP68;GRAMD2B;GRAMD2A;TERF1;COQ10B;GNL1;COQ10A;TUBB2B;HEATR5B;TMSB15B;PLEKHO1;PLEKHO2;MGLL;GRAMD1B;GRP;NSD3;EPYC;ABI3BP;ATP5MF-PTCD1;LDLR;FARP2;FARP1;DMTN;ECEL1;DEF8;DHRS1;DHRS3;SCAF4;SLC8A3;NUCB2;CCDC71L;RAB3B;ANKRD13B;RAB3C;PLXND1;RAB3D;CEP128;SLC8A2;LAMP5;CYSLTR2;DEPTOR;MPC1;PAPOLG;SLCO2B1;MB21D2;SLC39A2;ANKRD13A;MAGI1;RAB2B;SUPT16H;TLE2;CEP135;TLE1;MINDY4B;VRK1;HIC1;TLE6;RAB36;KAT6B;ZNF317;SNRPE;SNRNP25;TCTA;CSNK1G2;SCRT2;PLXNA2;PLXNA1;MPDZ;SRGAP1;AP1M1;PLXNA3;TRAPPC2;TRAPPC3;TMEM132B;TMEM132A;NSG1;NBDY;SCRT1;REEP1;LRFN5;P4HA1;PLXNB3;PLXNB1;RNR2;CNIH2;PLEKHM3;SLC26A5;CBWD6;CBWD5;WDR3;CEP164;CBWD3;CBWD2;CBWD1;PIK3C2B;ADAMTS2;AP1G2;AP1G1;SCRN3;WDR5;WDR6;EMILIN1;WDR7;RFC5;TRPC7;CCDC39;PLEKHG4;CDADC1;TRPC6;HMGCS1;RFC2;TRPC4;PLEKHG5;FAM219B;RPL13A;HAUS2;NEMP2;CATSPERE;CATSPERG;POLR1C;PECAM1;CCDC42;POLR1E;NUTM1;EI24;ARPC4-TTLL3;THSD4;PLN;ASTE1;MSTO1;POLR2A;HAUS7;POLR2B;P2RY1;CCDC77;RAB28;JAZF1;MLXIP;PPIL1;ANGPT2;IDH3G;FBXL19;CYP51A1;FBXL16;POLR3A;POLR3B;RAB12;RAB13;CEP162;CCDC65;SNRNP48;PPIL3;TNRC6B;IFI27L2;PANK2;KLHDC7A;PNN;PNP;FLAD1;TBC1D10C;SEPHS1;TBC1D10A;VRTN;ATP6V0E1;KRT1;AP1B1;FLT3LG;GPR37L1;MAPK8IP2;MAPK8IP3;KRT9;MAPK8IP1;SIK3;SPTBN5;MAGED1;FUT10;DCUN1D4;HNRNPLL;ATP6V0A2;TP53BP2;TNRC18;TRPM7;MAGEE1;MAGEE2;PYCR3;CYP2S1;CCSER2;RNPS1;SLC44A5;ROBO3;TOP2B;CITED2;HBB;HBD;SPPL3;LIMD2;XPO4;SLC22A17;XPO6;HRAS;RALGPS1;PSD;CBR1;TOP3A;GFRA1;CBFA2T3;GFRA4;CLDN11;CLDN10;CLDN14;HNRNPH2;RGS7BP;TLR3;C1QB;C1QA;MAGEH1;PTN;RFNG;ZNF8;PHYHIP;PSMC3IP;ATP6V0E2;GABRD;CBR3;MPP2;MPP3;LHFPL5;XPO7;SORBS2;MPP6;KBTBD3;KBTBD4;CLDN34;RAB9B;C1QC;RIPOR1;FAIM2;CWC27;TATDN3;FAM162A;RBMX2;TRAPPC11;TMEM38A;CHRNB2;LMO1;NANOS1;MIGA2;MIGA1;LMO2;TRAPPC2B;SHISA2;ALG10;SHISA9;DEXI;PCDHA10;SHISA7;TUFM;PRPF4;MYCN;PRPF6;FANCD2;FAM161B;IDI1;PXK;CABP7;CABP1;FBLN5;SCUBE3;EFNB3;CLSPN;RPRD1A;FAM83D;GAS2L1;ATP5MG;GAS2L2;ATP5ME;BPTF;CBX8;CYP2J2;KLHDC2;CBX6;KLHDC4;POU2F1;CBX4;DGAT2L6;POU2F2;TRPV6;FAM163A;CAPRIN2;CHMP2B;MAP6D1;DYNLRB1;LRP11;AVEN;C2ORF42;KDM5B;SOWAHB;MEGF11;NR2E1;YBX1;YBX3;HAPLN1;IRF2BPL;SNAPC5;FLCN;SPRED1;KDM6A;SRGN;PPP2R5B;PPP2R5A;PPP2R5D;RASA2;CASQ2;RBMS1;SOWAHA;C2ORF50;KDM7A;VAC14;HLF;STOML1;PERM1;ETFDH;FAM169A;THBS2;CIART;THBS3;RASD2;TBRG1;FAM168B;UGP2;GNA12;CYYR1;MAPK4;VAT1L;MAPK3;KDM4B;KDM4C;PPP2R3A;PPP2R2C;PPP2R2D;CDK2AP1;C2ORF72;LPIN1;CKLF;LPIN2;CYBC1;TMEM94;TMEM91;KRTCAP3;PSMD9;PPP4R4;PSMD2;RBFOX1;RBFOX3;TMEM80;UPB1;RUFY1;CLDN5;DDX39B;RFX4;RUFY3;SPARCL1;IDO1;ZBTB8A;TTYH1;ABCB4;HPN;IL20RA;ABCB9;AGAP3;CYB5R1;PCNX4;UGT8;PCNX1;RHBDL3;AMZ1;ZBTB7A;ZNF267;CTC1;PRRT1;PRRT3;ZNF263;C5ORF34;CADM4;GPR12;CADM2;EXOC6B;C20ORF27;ABCA7;ABCA8;EIF6;TMEM98;PSMG3;AVL9;ZBTB8B;FERMT2;TMEM9B;HRK;PIGU;ZNF251;PIGN;LRRC3;TDRP;EFCAB5;VSIR;LETM2;LRRC1;JPH4;LMBR1;TMEM43;TMEM44;B3GALT1;SH3BGRL2;NELFCD;ZNF248;C5ORF63;UPF1;GPR34;LRRC49;PGAM1;PGAM2;TMEM42;LRRC41;TMC3;MZT2B;PSMA5;MZT2A;PSMA3;MBLAC2;PSMA4;PSMA1;CKS2;PIGK;VAMP4;LYPLAL1;GPR45;PELI2;SRRT;GPR42;TMEM74;OVCA2;EXTL1;PSMB2;TMEM67;HAS3;ANO10;FLNA;NCDN;PABPC1L2A;RABAC1;YKT6;SRSF11;USP9X;USP9Y;GPR55;PLXDC1;FABP5;PSMC4;GOPC;ZNF212;NOMO3;ZBTB24;LRRC73;ZC3HAV1L;KIAA0895L;RORB;SAT1;SESN3;SCMH1;ZNF208;PIM1;PIM3;ZNF205;PIM2;SH2D5;NOMO1;NOMO2;ANAPC7;SLC9A2;FRMD6;OLFM3;SLC9A5;SLC9A7;ANAPC5;ROR1;ANAPC1;KANK4;ANAPC2;KANK3;LRRC58;GPR88;GPR85;GPR83;SAV1;TMEM25;ATXN3;PORCN;ATXN1;CRNDE;SLC38A7;SLC38A8;THEM6;SLC38A3;ZBTB18;ZBTB17;GOT1;ZBTB10;DCDC2;QKI;PTPRD;RGCC;UBLCP1;SLCO1A2;CRYBG3;LRRK2;RASGRF1;ARRB1;NADK2;NCK2;PMEPA1;HMG20A;UPP2;DNM1L;ERC2;VEZF1;SLCO1C1;PPM1A;BIRC2;R3HCC1L;ITIH5;GTF3C3;GTF3C6;ZBTB46;SHCBP1L;PRCC;NDUFB1;CXXC5;CXXC4;PPM1G;KIAA1328;TP53INP2;SH3BP5;BEND4;SAP18;SEC23B;AKAIN1;SEC24B;NICN1;NDUFA1;LYSMD1;MBOAT2;TPD52L1;FCGR2A;NOVA1;PTPN9;CCM2;FCGR2B;SEC24D;PTPN5;AHCYL1;CCNI;PLEKHB2;CCNF;JMJD1C;CCAR2;CCAR1;RASSF2;RASSF3;KIF21A;CALN1;PAQR9;PAQR7;SFMBT2;PAQR3;PPP1R3F;STX1B;IFI27;PPP1R3C;SPATA13;CD2BP2;CCNO;PPP1R37;PLEKHD1;L3MBTL3;L3MBTL2;PCDH10;CTR9;WNK4;PCDH19;PGBD5;PPP1R2B;TSPAN6;TSPAN7;TSPAN5;TSPAN2;HIVEP2;SCN3B;PPP1R26;SURF1;IQSEC2;LRRN3;IQSEC1;SURF2;XRCC5;PCDH20;ST8SIA2;XRCC2;ST8SIA3;DCLK3;C7ORF61;ARMC10;ID2;RPL27A;ACER3;ID1;PPP1R1B;ID4;CALM3;CALM1;CALM2;KIAA0825;SCN2B;INTS14;PTPRS;USPL1;DIRAS2;PTPRO;AKR1B1;BRCA1;KIF11;N4BP2L2;BABAM1;SPTLC2;CTSL;RSRC1;NCS1;KIF1C;ARIH1;QSOX2;CTSD;CD33;CD53;VKORC1;GRIPAP1;LYNX1;AKR1A1;ANO8;SEBOX;HBA2;HBA1;ANO4;SORCS3;SORCS2;KIF27;ANO3;CTTN;ZNF780B;CD44;STX12;STX17;CRYBA4;CAMKK1;CAMKK2;STAMBPL1;CAMK2N1;CAMK2N2;DGLUCY;PAK6;GPC5;CCT8;EXOSC2;CCT4;TSNAX;CD72;PLEKHA5;TMUB1;RPA2;ND4L;MIB1;TMUB2;GPAM;RAMP1;SPC24;MIDN;CD83;CD82;CD81;FHOD1;WWC1;GXYLT2;RGS2;KIF5C;PPME1;KIF5A;PALM;SCN9A;BAALC;RGS8;BAHCC1;RGS9;SBF2;PPFIA3;RGS7;KIRREL3;SCARA3;KIRREL2;CD93;ATG9B;ATG9A;LMTK2;SLC30A1;ATAD3B;ATAD3A;RUNDC3A;MID2;ATAD3C;OSCAR;TMX4;DOK3;GPD1;MASP2;GEMIN7;SLC1A1;SLC1A2;FUT2;RASGRP2;SLC1A6;MCHR1;RASGRP1;SUPT6H;CYP11A1;DEAF1;NPHP1;PACSIN2;PACSIN3;NPHP4;NDUFV2;ISOC2;IVNS1ABP;PRNP;CACFD1;INHBA;CLK4;SSH1;PAN2;DDX3Y;GSK3B;DDX3X;MAST3;ARHGEF10L;PPP1R9A;TMEM191C;RPGR;TMEM191B;CNPPD1;DDX56;DDX52;NDUFS3;ATG4B;NUP54;SCN4B;DCTN6;DCTN5;DDX23;CLCN3;CLCN2;PTHLH;CLN3;ERLEC1;ATP5MGL;ATOH8;DDX31;S100B;MAPK15;SPATA2L;RPIA;CLCN6;SBK3;SBK1;NPHS1;SPATA32;FAM131B;FAM131A;NUP35;R3HDM4;BUD13;CHPT1;R3HDM1;CLUAP1;CYFIP2;ZNF175;GABPB2;RPL3;SPAAR;STMN2;STMN4;IER5;PRIMA1;ACOT9;UNC13C;TRIQK;UNC13A;SERPINF1;PASK;SYTL5;KIAA1217;SPIN2B;PRR18;SPIN2A;ASF1B;CDC42SE1;ZNF155;RPN2;PPP3R1;CHST11;CHST15;SERPINH1;ZNF146;S100A10;ACE;RDX;TRIP4;GPN1;GLUD1;GLUD2;TADA2A;TRIP6;UNC119;GALNTL6;RAD18;ITK;MYOM1;C1ORF35;SERPINA9;MYOM3;TRIM8;TRIM9;DSTYK;PIP4P1;TRIM3;RSPO1;NDC1;FCRL2;SERPINB1;TIMM29;SSR4;IFNGR2;SSR2;TESC;TET2;TIMM22;INF2;MRAS;ITPKA;TET3;HCLS1;FAM90A26;PHLPP2;CTDP1;TIMM13;SBSN;ZNF107;BRD9;ZNF106;AOC2;BRF2;SERPIND1;AGK;WWP1;WWP2;PRSS36;SRP68;GTF2H5;KTN1;AGBL4;MORN5;MORN2;CYB561;BRDT;HSPA1A;SEMA5B;DGKE;UHRF1BP1L;CHRM1;CLSTN2;DGKB;CTNND2;BZW2;CDH9;RPH3A;CDH4;TUBB6;MAEA;APMAP;MAF1;STK32A;STK32C;BIVM;IGFBP5;PPTC7;IGFBP4;RPS8;IGFBP2;RPS6;TEX2;TRAIP;CACNB1;ST7L;ARMCX4;ARMCX1;ARMCX2;CACNB4;RALGAPB;TEX9;ARMCX5;ARMCX6;ADAM9;ADAM8;INTS6L;DGKH;CUL7;MINDY3;SEMA7A;MINDY4;CUL5;MINDY1;TNKS;HVCN1;NOTCH4;CUL2;CUL1;ITPR1;AK3;MRI1;RHOBTB2;RAD51AP1;BAG5;KLC2;BAG3;SKIL;MOAP1;ATP8B2;WFS1;TNK2;BTBD9;MAFA;CDK8;NSFL1C;CDK6;GON4L;SCCPDH;CDK4;RCAN2;ITGA11;SERINC1;ANKRD33B;DAGLA;SYCP2;BRK1;DUSP18;DUSP15;DUSP14;DUSP11;SIN3B;SIN3A;PSD3;EFHD1;SLC37A4;SLC37A3;METTL17;DTX3L;GPX6;ELAC1;AMT;METTL23;PTP4A2;METTL25;DALRD3;RTN4RL1;METTL27;METTL26;SLC24A2;GTF2A1;SLC24A4;LUZP2;NDNF;KIAA1210;JAKMIP3;AP3M2;DCAF17;MGAT5B;CACNG1;CACNG2;SEMA4A;SPAG7;SPAG6;RPL35A;KLF4;ENOX1;CROCC;MGAT4B;RUNDC1;MYORG;CMAS;CYP4Z1;SAP130;TNS2;TNS1;AQR;CMC4;BROX;PLPP6;ARC;PLPP5;PLPP4;XRN1;PAPPA;BOLA2;WDPCP;PLPP3;PLPP1;TELO2;ANP32A;INTU;SMIM1;STC1;TWF1;SMIM7;IGSF9;KLK6;SGPL1;CYP4X1;PRRC1;INPP5D;DPH3;INPP5J;MAP7;ASL;NTSR2;NUS1;BCL11B;TMEM50B;AMMECR1;GADD45G;SRPK1;DMRTC1;SESTD1;SPRTN;ANP32D;RTL8A;TMCC2;BAP1;RTL8B;ATR;RTL8C;RYR2;FEN1;RYR3;EPB41L4B;CAMKV;ZMYM3;KIF13B;FFAR3;TSC22D4;TSC22D2;IL17RC;RHOA;RHOB;RAD51D;NRN1L;TNNT1;TNNT2;RBM12B;MAPRE3;DNASE1L2;OPRD1;PRIM2;PAPLN;TUBD1;UQCR11;LOC730098;CTNNA1;LCMT2;GDF10;SUZ12;ERBIN;TUBE1;ATP5F1E;MAS1;AXL;B9D1;ZNF354C;WASHC4;PRAG1;GALNT18;GALNT17;NPY2R;ARHGAP36;WASHC1;PSPH;MATK;KCTD1;PRSS56;PDIA5;PRSS53;SELENOO;DPM3;MAU2;PHOSPHO1;SELENOM;COL4A2;COL4A1;SELENOP;SCG5;SCG3;ABCG4;HDGFL2;TEDC1;PLCXD1;CSF2RA;NALCN;ZFP36L2;ARHGAP12;STK3;ZFP36L1;ARHGAP20;PDZD3;DPP7;DPP8;MAN2A1;DMAP1;MYH10;MARK2;MARK1;STIL;SMURF1;WSCD2;SSC5D;TDRD5;SMAD7;ARHGAP33;ARHGAP32;NR4A1;LIN28B;NR4A3;SYNDIG1L;SRPRB;B4GALT2;USP34;CHTF18;CKS1B;HEBP1;ABCC3;USP47;PCDHGA6;CAMK1D;KLF13;DESI1;PCDHGA2;TRNAU1AP;KLF16;PCDHGA9;ARHGAP10;DDX19B;PCDHGB1;CXORF58;B4GALT7;CAMK1G;MCPH1;CAMK2B;USP13;HCN3;USP11;CAMK2A;USP12;TM2D3;SELENOI;PRRG3;ERBB3;LRIG2;ABCF2;IGBP1;STN1;USP20;LGI4;TRAT1;PCDHGC4;PRAF2;CADPS;LGI2;SPRY4;NAP1L3;ZNF180;NAP1L2;OPRK1;USP28;SGPP2;SHCBP1;NAP1L4;FMNL1;GNPDA1;SCD;AQP11;SPRY2
Expression In 12 Wk R6/2 HD Mice (Set1) GSE9803	3282/4540	0.9999895424226579	0.9999978559094117	0	0	0.6998451909420399	7.318723479885856E-6	TFRC;PWWP2B;PTPDC1;CRHBP;FAM110D;BBX;PRKACB;WDR83OS;PRKAB2;FNBP1;UNC5B;ZNF12;BCR;SPINT1;ASPHD1;SCO2;SLBP;SAR1A;SHMT2;ZNF22;ZC3HAV1;ZNF24;LYPD6;DEDD2;ADAMTS15;RDH12;RDH11;RDH14;ATRIP;HEXIM1;TOE1;GSTM2;PRPF38B;JAG1;EIF2AK2;LARP7;PBX2;AGO4;PKIA;SFXN3;NMT2;SFXN1;STRN;FXYD5;DZIP1;PKIG;GSTM5;SNX12;SNX13;SNX10;SHF;NHSL2;MMP24;JAK1;KCND2;DUSP1;TMEFF1;TMEFF2;DPYD;MMP17;SDHAF1;SLC18B1;PAFAH1B3;RAPGEF6;CHST2;PAFAH1B2;TRUB2;SYNPO2;KCNA4;ABRACL;KCNA6;FAM117B;PLAGL1;ADAM23;RICTOR;STX3;JAM3;ATAD1;SLF2;ATAD5;KCNB1;SNX16;SHKBP1;SNX14;ALDH1L1;RASL11B;RIF1;TMEM167B;APEH;FBXO21;FADS2;LAPTM4B;EFEMP2;FNTA;KMT5B;FADS1;MAP3K4;MAP3K5;EIF2S3B;KCNH3;KCNH5;FBXW8;FBXW7;STX8;STX7;ATP11C;SRCIN1;NPAS4;MINPP1;RINT1;LY6H;SRSF6;SRSF7;ARL8B;KMT2E;ZC4H2;FBXO44;NPAS1;ARL17A;SNN;NDOR1;ZKSCAN3;KHDC4;ZKSCAN4;GRIA3;GRIA4;IP6K2;KCNF1;NOP16;RASL10A;API5;RASL10B;HTR1D;NEK7;FBXO32;FBXO33;FBXO30;UCKL1;LRCH2;LRCH1;SON;LRCH4;MNAT1;ALAS2;ONECUT2;MTCL1;ONECUT1;PTEN;HTR2C;BICD1;PRADC1;ARL5A;BCAS2;TRIM66;GRID1;RNASET2;VPS13C;TNFRSF19;MSL2;ARFGAP3;ARL4D;ARL4A;PCCB;ETF1;TNFRSF25;TOP1;DCTPP1;TNFRSF21;CERS2;TRIM56;UHRF1;LRTM2;SRF;SRSF1;SRI;MALT1;MLLT6;SRM;SRR;TRIM46;DRAM2;RILP;SLC36A4;TSPOAP1;NOP58;TXNL1;GSTZ1;NECAP1;SST;ST7;PDCD2;KCNK1;KCNK2;TRIM32;KCNK3;KCNK4;MT1M;MT1X;ICAM5;MTFR1L;IKZF2;IKZF4;IKZF5;RCBTB2;KDR;TRIM24;FBXO3;TRIM26;ATXN7L1;BSN;ARL15;GAREM1;MT1A;KCNQ2;KCNQ3;MT1F;MT1G;MTCP1;KCNQ5;MT1H;MT1B;RIN1;MT1E;SDC3;CWF19L2;APOO;RACGAP1;RRAS;APOD;NTNG1;BBS1;NTNG2;NBEAL1;PTK6;IGF1;BRI3BP;MSRA;NDUFAF3;NDUFAF1;MON1A;MRPS17;HIBADH;MRPS14;GRIK5;MRPS11;AP4E1;HERPUD1;PTMS;PPP3CA;PPP3CB;KCNT1;PCLO;SDF4;RAC1;GIT1;PCYT1B;MRPS23;PRPF40B;PRPF40A;CTTNBP2NL;CNKSR2;RAP2C;RNF144A;TOX4;ARHGEF9;RAP2B;KIT;PITPNM2;TAX1BP1;TAX1BP3;ARHGEF2;MICU2;KIZ;AHCY;PCNA;MRPS34;NEXN;PCNP;SH3BGRL;ORMDL2;SPRYD4;SPRYD7;TMEM176A;KLHL1;KLHL2;ORMDL1;KLHL4;KAZALD1;YIF1A;GRIN1;ETAA1;PDCL3;RIT2;KCNS2;NDUFAB1;ACTR10;IL18R1;ZFP28;CELSR2;GNPTAB;ZNF85;IGFLR1;ENPP4;TMOD3;ADAM11;ZNF99;SDHD;DHDDS;PCP4;ZNF91;BRMS1;POLG2;DENND6B;COX19;TSG101;COX16;PLGRKT;NDUFB11;UBA6;COX18;SLC41A1;PLD6;PLD1;KCNV1;GRK5;AUTS2;NUP155;CNTN6;AHI1;IFT22;UVSSA;MKRN1;UBA2;UBA1;RNF103-CHMP3;FGF11;SDK2;COX20;PLEK;GRM1;PITPNC1;GRM3;GRM2;IFT52;LYL1;GRM5;CA2;CA4;CA7;MYBL2;GGACT;CYTIP;SUN2;NUP133;TTC33;ATP6AP2;C4ORF47;SHROOM2;C4ORF46;ETV1;SYNGR3;TTC38;ELF2;GFOD1;IFIT1B;SHANK3;SHANK2;PLEC;NT5C2;PSMB10;C4ORF33;POLD3;IFT74;CAND1;NWD2;SV2B;CNR1;OXCT1;TGS1;POLD2;BNIP2;DROSHA;PTK2B;MTA3;TRDMT1;NIPSNAP3B;HSD3B7;TIMM8A;NIPSNAP3A;HSD3B2;HSD3B1;SUOX;HS3ST4;TTC19;YY1AP1;HS3ST1;HS3ST2;POLE4;CCS;ERCC3;POLE3;ERCC8;FRMPD3;WIPF1;RRP1;MSANTD4;SMC6;SMC3;SLC4A4;SMC4;RRP8;SMC2;GJA1;ALCAM;EVA1A;ZMIZ1;ZMIZ2;NAMPT;LUC7L;VPS36;GAMT;PRKCG;PRKCI;PRKCB;PRKCE;ARMC9;PRKCA;ARMC8;NUP93;MTAP;ADCY9;ARMC5;DAAM1;DAAM2;HECW2;SRFBP1;PRKD1;ZSCAN29;CFP;ARPP19;PRDM10;BLOC1S4;RRP7A;BLOC1S5;RRS1;ST3GAL5;HLA-DQA1;ST3GAL2;FDFT1;ZSCAN18;PLK4;NDFIP2;NDFIP1;PLK5;ARPP21;MCAM;PLK2;WDR54;WDR55;XKR8;XKR6;CDKN1C;RSPH10B;BTG2;CDKN1A;MOCS2;CDKN1B;WDR41;ASH2L;SMG8;WDR43;IFIH1;MTG2;PHF24;RRP15;EDARADD;WDR37;EXOC8;WDR31;ASH1L;WDR35;CIT;WDR33;KIFC2;MTF1;GAS2;RARB;GART;GAS7;WDR25;WDR26;DCAF12L2;DCAF12L1;PRUNE1;WDR20;ADCY1;ADCY5;FGD4;SLC17A9;GPAT4;UBN2;PPP1R8;PCGF1;SLC17A7;CKB;RSPH4A;PBDC1;MOCOS;RFLNB;SNCAIP;WDR12;JKAMP;VMA21;PLP1;FOSB;POGLUT1;TMEM179B;GTF2B;FGF3;PPP1CB;PPP1CC;CFL2;SLC26A10;IL13RA1;IFNAR2;USP7;RALGAPA1;TPM3;SKIDA1;TPM2;USP3;TPM1;USP2;DIO2;THOC2;FAM91A1;LEMD1;THOC7;MORF4L2;FKBP4;IPPK;FKBP2;ZNF790;INSIG2;INSIG1;UBR3;UBR1;MTM1;ORC1;ORC2;TPR;MAP3K20;DRD1;TPPP;ZNF784;MCL1;OSBPL8;OSBPL3;SLC4A10;SLC4A11;FANCB;COPRS;DAB1;BCL6;LHX2;CPD;LHX6;COPS8;C8ORF34;MAP3K12;MCM7;SYNE4;SYNE2;SYNE1;C8ORF82;PHACTR3;UBTF;PHACTR1;COA5;ILKAP;SGIP1;WIPI1;PLRG1;SMC1A;C1QL3;LANCL2;LCORL;CEBPA;HDAC5;MTPN;HDAC2;HDAC1;TTL;COCH;DNAJB1;STOX2;NFS1;ABLIM2;HECTD1;DNAJB6;DNAJB4;NOCT;VPS53;DNAJB9;TUB;SLC35A1;SLC35A3;RPRD2;CPPED1;KBTBD11;DNAJA1;EVI2A;MFAP1;DNAJA4;ASXL2;DNAJA2;BCOR;IFITM3;IFITM1;IFITM2;PARS2;PITPNB;SLC35B1;ZMYND8;HDAC11;AQP4;IFIT1;IFIT3;KIAA0930;RPS6KA4;SYNPR;RPS6KA6;RPS6KA5;ZNF846;ZNF845;PDK3;PDK1;DYNC2H1;SRRM3;COG8;TANGO6;COG6;HLA-B;PRAMEF20;HLA-C;HLA-A;HLA-F;CRNKL1;HLA-G;TIAM2;TIAM1;NIF3L1;GINM1;ZNF830;SLC22A3;SLC35D3;MTTP;PRAMEF11;PRAMEF10;APCDD1;LIAS;RPAP2;PRAMEF17;PRAMEF19;PRAMEF18;PRAMEF13;PRAMEF12;PRAMEF15;PRAMEF14;FAM43A;STXBP5;STXBP6;SYNRG;SLC35E3;PARVA;PARVB;SMU1;RPS27;MPHOSPH10;RPS20;DCP1A;TECPR1;TENM1;ZCCHC12;AHCTF1;C17ORF75;TENM2;SLC35F3;TENM4;RSF1;ZCCHC18;SIPA1L1;UBXN7;SEC61B;FEZF2;TMED7;TMED4;TMED8;GP1BB;ZDHHC12;PARP9;ZDHHC14;PARP8;C1QTNF12;VWA1;AVPI1;DTYMK;AMIGO1;C17ORF58;RGPD6;RGPD5;RGPD8;ZDHHC22;GDPD5;RGPD2;RGPD4;RGPD3;DRP2;PPP2CA;TCEAL8;TCEAL6;ZDHHC18;CHRAC1;TCEAL5;TCEAL3;EMC3;RPRML;TCEAL9;MTX2;NFYC;AIG1;MLH3;ATAT1;PDP1;SPCS3;SPCS2;GSTA5;SPCS1;GSTA3;PRKRA;GSTA2;QPCT;COPG2;COPG1;MPHOSPH6;LZIC;CCDC28B;DOCK11;PUS3;IL11RA;STIMATE;ATP1B2;NUPR2;JCAD;ZCCHC8;COPB1;GSTCD;ZCCHC9;LPP;CAMSAP2;ZMAT1;TASP1;LONRF2;HELQ;NONO;HELZ;TSGA10;DIAPH2;PXMP4;FGFR3;ZCCHC3;COPE;ZCCHC2;THRA;SLC40A1;RABEPK;RBM3;RPS4X;DBP;LRRTM1;LRRTM2;MFSD1;NOS1;TOPBP1;RBM7;RBM6;HGSNAT;C14ORF119;MYRIP;DCK;RBL2;ALDH1A3;RBL1;DDAH1;COL6A1;CDH13;DNASE2;TMEM9;DDC;LTK;PDXK;ATP1A2;ATP1A1;DDN;CHSY3;BUB3;GBP2;HES5;OPCML;JSRP1;MLPH;PDE10A;KANSL1;RPS6KB1;CAPN10;PAXBP1;CSNK1A1L;NEXMIF;ARAF;ZDBF2;ZFYVE28;PREX1;SAMD14;CYP2D7;MPRIP;CYP2D6;GBP6;GABARAPL2;HES6;DAXX;STARD4;GBP7;FIBCD1;DNTTIP2;HPCAL4;SND1;SLC5A6;RBP4;CDIP1;PADI2;TBPL1;RBCK1;CGGBP1;MTMR2;LXN;MTMR9;SDR39U1;HACD2;OAZ1;SLC5A3;MTMR6;HACD4;DYNC2LI1;PRKAR2A;PPARGC1B;EDEM3;MCTS1;BBIP1;NETO2;LYZ;CP;GRIN2B;MLLT10;ARF3;ARF4;LRSAM1;LITAF;HEY1;FLVCR1;IKBKG;IKBIP;ARG2;RIPK2;ACTL6A;RIPK4;EMP2;SIRT7;DYNLL1;SIRT1;SUMF2;FAHD2B;RILPL1;CDC42EP3;ARF6;C11ORF52;RNASEK;STAU2;SEZ6;RPS27L;MIEF2;CCNDBP1;FSTL1;FSTL3;FSTL5;GLRA2;CARNS1;UCP2;UTP6;STAT1;STXBP5L;TTLL7;LYRM1;CASTOR3;TTLL3;CASTOR2;SERBP1;ETFBKMT;UBAP1;C11ORF58;FAM13B;UBE2D2;HNMT;CXCL14;ATCAY;PMPCA;KPNA2;SLC16A4;C11ORF68;PPP1R16B;C11ORF87;ZNF681;AREL1;VPS33A;UBE2E1;PRPF4B;TUBA4A;FOXP1;ADCYAP1;RBMXL1;LIX1;MAK;FSCN1;SLC25A52;MAL;SLC25A51;NPTXR;C11ORF96;RNASEH2C;RNASEH2B;RNASEH2A;FBLIM1;ARL2;FOXO3;KRCC1;ACAT2;FOXO1;RAP1GAP;ACAT1;SOCS2;NPAT;SBNO1;STK33;STK36;DSEL;MBP;NPTX1;NPTX2;SOCS7;MDN1;SOCS4;BDNF;FOXN2;ZC3HC1;CXCL12;MDM2;MDM4;TUBGCP4;ZNF655;MYD88;MOXD1;CELF1;CELF2;SCHIP1;SUMO4;ATRAID;SUMO1;SUMO3;DSE;ZNF644;MDP1;DGCR2;OVGP1;PPP1R12A;DST;VPS37B;CYP2A7;CYP2A6;NSMCE4A;DSG2;SLC25A12;PPP1R12C;FOXK2;LRP4;MFF;SLC25A29;PTPRZ1;SLITRK4;CDC37L1;SLITRK6;PCBD2;SLC25A23;AAMP;CNNM3;SLC25A24;LINGO1;LINGO3;MMAB;MGA;BAIAP2;BAIAP3;DHODH;SLC25A37;SNRK;SLC25A39;ZNF618;SLC25A32;MDGA2;SLC25A36;EIF4A2;SPON1;RTCB;ZDHHC5;ZDHHC6;TXNDC15;ZDHHC2;ZDHHC3;UXT;ZNF729;ZNF724;BCAP29;ZNF721;EPHB3;EPHA8;SCAF11;MMD2;ASRGL1;MXRA8;ULK1;CTXN2;CTXN1;MMADHC;TMEM87B;PAXIP1;EPHA10;FOXG1;PEX11B;PTTG1IP;COMMD8;SNX1;ZNF706;DHX36;MIER1;PENK;ZNF703;DYM;SNX9;SNX7;N4BP2;AAR2;RBM11;SNX6;INTS1;RCC2;INTS2;MICAL2;CYSTM1;DHX29;INTS6;INTS8;CCNJL;PCSK2;CCDC122;SUV39H2;CCDC120;CCDC127;DOC2A;FKBP14;MOGAT2;CETN2;SUV39H1;SLC7A14;PCSK7;AATF;BMI1;IER3IP1;CHRDL1;ENC1;DHX15;REV3L;MMD;ACAD9;NCOA4;COMMD2;MRPS2;CCDC117;COMMD1;OSMR;COMMD7;ENAH;MN1;BANK1;RABGAP1;CRIP2;NEDD8;PGRMC1;CYP2A13;SERTAD1;BCAP31;YIPF2;HUWE1;MOK;UBE2G2;NEDD1;PER1;PER3;CSDC2;CCNG2;MAD2L1;DBR1;RTKN;KLHL32;CPOX;CFAP300;CYP46A1;ACRBP;CAPN7;SNIP1;ACAA1;PAMR1;CCDC153;KLHL40;TANC1;UTP25;NPR2;KLHL12;ENHO;CCNB2;BRINP1;UTP20;CYC1;PRODH;CCDC134;NFXL1;KLHL24;ZFHX4;ANKHD1;KLHL20;BMP2;AJM1;APPBP2;OSTC;STT3A;CYCS;TAF4B;GCLM;RBM27;RTP4;CD164L2;RBM25;CNRIP1;HMGB3;PSIP1;CHD3;HMGB1;SEC61A2;BCL7C;GATAD1;UQCRFS1;ZNF385B;RBM34;RBM33;KRT222;RBM14;ARHGEF15;EED;BCKDHB;TBC1D8;ARHGEF18;DARS2;UBE2QL1;GLRX2;GPCPD1;MMP9;PEX7;RCN1;SFPQ;IRF3;CDHR1;CHDH;PEX6;IRF8;NAA35;SPOPL;RBM24;IRF9;DBX2;GOSR1;TAF9;RRBP1;TAF1L;HMGCR;RAB40A;TAF1D;ACVR1C;RAB40B;RAB40C;CHGA;CCDC177;RBM39;TAF15;SWT1;TAF10;ATP2B2;ATP2B1;SOD2;IRGM;ACVR2A;SOD1;BMT2;BRMS1L;RBM41;TAF8;ACIN1;ASB7;FAM98C;RANGRF;NAA16;THRSP;NAA15;VIP;ASB3;TAF3;RBM43;TRIR;TLNRD1;MYT1L;TRIL;C9ORF50;DCAF7;ENO4;DCAF1;RNF112;CREB3L2;BVES;JUNB;RNF111;ANKS1B;CHGB;MED1;CHIA;IAH1;MECR;WSB2;GLCE;RPL23;IFT80;C9ORF64;DKK3;MED7;CPED1;IFT81;SARNP;TYRO3;NHLRC2;NEDD4L;C9ORF78;GLG1;PRDX2;PRDX4;PRDX1;NKX2-2;CDK19;FZD3;CHKB;F8A2;GSDMA;F8A3;TMEM192;C9ORF85;CYLD;FA2H;SLC6A6;GIPC2;CDK10;PLCH2;TMEM186;RIOK2;EMB;RIOK1;GPRASP1;GPRASP2;AFTPH;LSG1;FAM234A;PLCB1;RNF166;ENG;RNF165;ZNF595;ZNF592;FIGN;TMEM164;TMEM165;TMEM168;GPR153;GCNT2;RPL13;RPL15;RPL18;ANKRD50;DTD1;GPR155;FAM104B;POU4F1;FIG4;ERP44;TMEM158;ABI2;ABI1;TRMT6;GPR149;MSRB2;RLIM;MSRB3;LAMTOR2;ZNF579;ANKRD63;GPR146;ANKRD35;FAM107A;FAM107B;ZFP30;GRB10;MACROD1;CHP1;ZNF569;MACROD2;ZFP37;LZTS3;RNF43;ANKRD44;ENKUR;C6ORF136;CLIP4;ERF;NHP2;ERH;CEMIP;C3ORF70;ABHD1;ANKRD12;ABHD5;NEUROD2;NDN;SLC15A4;CD164;ANKRD26;C3ORF80;GPR108;LSM1;DHCR24;LSM3;CNOT6;ZFP62;ZFP64;EIF4G2;RNF11;SFT2D3;C15ORF61;KIAA1671;ZFP82;PTBP1;RPL7A;SGCB;INSL5;IQCB1;PDCD6IP;DNMT3A;ZFP91;ADRA2C;RANGAP1;PTBP2;ZFP90;LCA5L;C15ORF48;ZNF513;SOS1;VSTM2A;ASPA;VSTM2B;NLGN1;SMARCD3;MESD;C3ORF38;RBBP4;RBBP5;RBBP8;RBBP9;RBBP6;RBBP7;MEST;UGGT1;RNF20;SMARCE1;RNF25;KCNIP3;MARCKS;NIN;INSM1;TRMT61A;PFKP;METAP2;SLC46A3;GORAB;LST1;UMAD1;PWP1;MBD3L1;GOLGA3;RUSC2;ZNF606;HABP4;UBAP2L;GLUL;JMJD4;ACSL1;JMJD6;PDE12;AKAP9;RRAGD;GUF1;VDAC2;RELCH;TTLL11;NECAB2;BEX3;NECAB1;BEX2;BEX1;NECAB3;CD99L2;TRMT2B;PATZ1;GPM6B;ZRSR2;RABGAP1L;DTNB;SS18L1;TREX1;PDE2A;RAB39A;DDIT4L;GDF1;KTI12;NMI;ACADSB;ALOX15B;PARP12;ZWINT;PARP11;STAG1;CDAN1;NCEH1;STAG2;CCDC88C;ALDH18A1;CC2D1A;ITM2B;RAB40AL;FASTKD1;GDI1;FASTKD2;FAF1;OLA1;PRMT8;STRBP;INSRR;PRMT3;AMPD3;RPUSD4;MPPED1;POC5;PACS1;FRG1;B3GNT2;STRAP;ALDOC;SGK3;FAM20A;ATP6V0C;C10ORF88;AKAP5;C10ORF90;FAM184B;NPY;CA12;CA11;PCP4L1;STAC3;TRIP12;CDK5R2;CDK5R1;HDLBP;ARID4A;NUCKS1;TOMM22;RDM1;TMEM144;FBL;TMEM147;POGZ;CMTR1;PDE8A;TBCCD1;AMY1A;AMY1B;AMY1C;OCRL;WRNIP1;CGRRF1;TMEM130;ALDH3A2;SGO2;PREPL;ILVBL;TBL1XR1;ELMO2;ISCU;CTTNBP2;NTM;DNAJC24;LTBP3;CPLX2;ASIC4;ATP6V1H;ZC3H14;ASIC1;ATP6V1F;HSPA8;TGFB2;ACBD4;PTCH1;PTCH2;DNAJC12;BFAR;TBCA;DNAJC15;DNAJC18;NFKBIA;DLG2;TMEM114;DLG5;TMEM117;TBCE;COL20A1;ACBD3;SCYL3;TSEN15;CTDSPL2;SENP6;TMEM100;TMEM101;NETO1;FLOT1;FLOT2;TMEM109;POLK;POLG;EGFL7;C9ORF24;SENP1;LATS1;LATS2;RNF207;CHMP3;EGFL8;CHMP5;TSEN34;RGS19;TUFT1;IER5L;STRN3;GMDS;NRIP2;NRIP1;RGS20;ATE1;PTCD1;SGTB;WTAP;PDE4DIP;ARID3B;C9ORF40;HSPE1;GDAP1;DLK2;RMC1;PMP22;TBKBP1;POP1;POP4;NDST1;AKT2;SUPT20H;WLS;PHKA2;CD2AP;TMEM126A;ATF6;RABL6;SKAP2;EXD2;CRABP2;PDGFA;BAZ2B;PLA2G5;RHOT1;RNF216;PDGFC;RNF217;PIP5K1C;PRELID3A;ATG5;MTERF3;MTERF4;FN1;C12ORF73;MAGOHB;TBL3;C6ORF89;FAT1;RNF220;ZNF493;OSBPL11;ARHGAP6;ARHGAP4;MED17;MECP2;SMPD3;MED14;TCP11L2;TSPO;C19ORF12;DLGAP1;DLGAP3;DLGAP2;DLGAP4;METRN;SPHK2;FOS;WNT9A;JOSD1;MED29;MED28;SLC7A6;CYP21A2;JMJD7-PLA2G4B;MED21;CINP;ERGIC3;CACUL1;ELOF1;OAT;ATL3;NIP7;CNPY4;ZSWIM6;SAMD1;ZNF467;P4HTM;ZSWIM5;ZSWIM3;CENPU;CENPW;DAB2IP;WNT7A;WTIP;ABCB10;TTC30B;WT1;ETNK1;SLMAP;TAOK1;CENPK;TTC30A;CENPL;YPEL1;ADGRL2;CRLF2;YPEL2;GMNN;NAB2;MFSD13A;ADORA1;ZNF449;NUDT18;NUDT12;ZNF442;CDKL2;EIF1AY;EIF1AX;FST;CDC25B;IL6ST;SLC27A2;FTL;INO80E;SHC3;TXNDC9;TMEM121B;SPATA1;LIN7A;SPATA5;CORO1A;LIN7B;SLC9A3R2;IGSF21;SLC9A3R1;MED30;MOBP;G3BP1;PGK1;SMYD2;BRIX1;EIF4EBP3;SMYD4;CD276;FUS;ODF2;HPS1;HPS4;HPS6;CORO2A;CORO2B;NACA;ACO2;OGT;ZNF410;NUMA1;CDC73;NRGN;TAGAP;ITGAX;ACP2;EIF5B;ITGA4;TMEM255A;ACTR5;ATRX;ACTR8;ADORA2A;MYO3B;ITGA5;LCP1;ITGA9;PRPS1;SNAP47;ROCK2;RCHY1;TBXT;ZNRF1;CDC45;PHKG1;SMIM30;EIF4E;NTRK2;MARCKSL1;NTRK3;KIAA1549L;SYT17;TTC39B;MFSD14B;SYT12;EIF3J;EIF3E;ATXN10;EIF3C;EIF3D;CPNE9;LTV1;CPNE8;SMARCAL1;SMARCB1;NUDT1;LDLRAD4;NUDT6;CDC20;C1GALT1C1;CDC23;ADGRA2;CDC26;CCDC96;EPC1;CPNE3;EIF2D;EPC2;ATP6V1E1;SCAPER;MFSD2A;ALG9;ACTN1;ALG2;CIRBP;ADGRA3;MOGS;CDC40;CCDC80;ADGRB2;ADGRB1;CSNK2B;FAM76B;TRIB3;KCTD12;KCTD17;CCDC82;EIF1B;KCTD16;NUMBL;EPAS1;EPB41;FBF1;OMA1;KALRN;CDKN2AIP;GSPT1;MBTD1;SEC14L2;SEC14L3;CEP192;ATP6V1C1;ATP6V1C2;EGR1;EGR2;EGR4;FAM78A;BSDC1;MYO5A;RAB27B;OSGIN2;MYO5B;IGSF9B;NOL11;MRAP2;SUGP2;DHRS13;NRP1;NRP2;SYNM;CSRNP3;ICA1;OTUD7A;OTUD7B;NAT14;RAB22A;THTPA;NUDCD3;NEDD8-MDP1;NUDCD1;MIS18BP1;ERMARD;OTUD6B;OXGR1;PBRM1;IL18;SYN2;SREBF2;PDIK1L;DEPDC5;EEF1E1;FJX1;NAPB;TAGLN;GNAI3;HSD17B4;RANBP3L;PGGT1B;MGAT2;REM2;ZNF585A;IL33;PNPLA8;PCDHB15;TTC1;PNMA2;SH3RF3;SH3RF2;TTC8;NOL4L;TTC3;KIAA1958;OTUD5;SYS1;ICE1;PCDH11Y;CRTC1;ZFAND6;PCDH11X;LOXL4;WASHC2C;MSMO1;UBE2Z;COX6A2;WASHC2A;AMMECR1L;TMEM268;TBC1D30;NRTN;BORCS6;CAST;SLX4IP;COX6B2;POU3F1;POU3F4;EEF1A1;GPRIN3;GPRIN2;TMEM256;MAP7D2;SIDT1;PPIG;TBC1D23;PPIA;DDX5;TBC1D19;DIABLO;TCF7;CACNA1A;CACNA1C;CACNA1G;TMEM242;TMEM243;TMEM245;SHARPIN;IRAK1;TMEM248;RHPN2;TBC1D12;TBC1D15;MFAP3L;EEFSEC;UBE2F;PDHA2;SYT2;UBE2I;SYT1;RARRES2;GGH;HOOK3;UBE2A;HIGD2B;SYT9;SYT7;HIGD2A;UEVLD;UBE2W;NAT8;HOOK2;CNOT11;FAM151A;TMEM237;GNB2;DEGS1;MELTF;MXD1;FBN1;MXD4;NGLY1;DPY30;LDB3;DMKN;RND2;RASGEF1A;RASGEF1B;RASGEF1C;RB1CC1;GDAP1L1;PDPK1;NAV1;NAV2;QRSL1;ACTA1;TMEM216;MAN1B1;NAT8L;DNAH1;ANKS3;RNF8;ASB11;RETN;AGPAT1;RNF2;ADD2;CRYZ;FAM156B;FAM156A;GNG3;TMEM201;GNG4;GNG7;SPOCK3;TRA2A;MAN1C1;CRYM;FBRS;ARFGEF2;EYA1;EYA3;TMED7-TICAM2;ZNF804A;EPOP;SIMC1;ACKR4;ACKR1;OTUD1;NCKAP1;ANKLE2;HNRNPR;PHAX;AP1S1;AP1S3;DHRS4L2;CEP97;NCKAP5;DLEU7;ABHD14A-ACY1;DDX11;SCRIB;GABRG3;GABRG1;MAP1A;OTULINL;ZNF397;XPA;RNPC3;RPS4Y1;ADH5;ANAPC10;ANAPC11;PCDHA1;FLRT3;TTPA;FLRT1;LDHD;PCDHA5;GSG1L;MCMBP;PCDHA4;NCKAP1L;PCDHA3;PCDHA2;PCDHA9;PROM1;CEP76;PCDHA7;PCDHA6;PHC1;SNAPIN;ZNF383;DMPK;SETD1B;NFATC2;NR1D2;RMDN2;NR1D1;GP5;EHD1;EHD4;FNDC10;PPT1;CEP83;PCDHB5;PCDHB4;PCDHB3;PCDHB8;ATG2B;CEP89;FARSB;PCDHB7;CEP57;GMEB1;NRSN1;YJEFN3;PHF1;ABCC10;PHF6;ABCC12;PHEX;PHF8;C1QTNF4;AIFM3;TCTN2;TIMP2;ZNF367;TIMP4;ZNF365;GNL2;GNL1;FAM210A;KAT2B;TUBB2B;ZEB2;HEATR5B;TCP1;MGLL;GRAMD1C;GRN;NSD3;SCAF8;EPYC;ABI3BP;ATP5MF-PTCD1;TAF9B;LDLR;RUNX1T1;FARP2;YTHDF1;DMTN;YTHDF2;YTHDF3;CSNK1A1;GABRA4;ECEL1;DEF8;DHRS1;SYNJ2BP;DHRS3;DHRS4;SLC8A3;MKLN1;NUCB1;NUCB2;CCDC71L;ANKRD13B;VKORC1L1;PLXND1;RAB3D;SYAP1;TM7SF3;VIRMA;CEP128;SLC8A2;LAMP5;DEPTOR;LAMP3;LAMP2;PAPOLA;ZNF326;PLXNC1;HMGN3;PCDHAC2;MAGI1;TLE4;RAB2B;TLE2;TLE1;VRK1;VASH1;PGD;TLE6;ILF3;RAB36;KAT6A;ZNF319;ZNF316;PHIP;SNRNP25;TCTA;FAM8A1;CSNK1G2;CCDC24;FAM114A2;DDRGK1;PLXNA2;SRGAP2;MPDZ;TMEM132D;TRAPPC2;TMEM132C;TRAPPC3;EIF2B2;TMEM132A;TRAPPC8;NBDY;REEP1;LRFN2;CNIH1;NBEA;P4HA1;REEP3;PLXNB3;CCDC22;CNIH2;PLEKHM3;AMD1;CEP164;ADAMTS2;PSTPIP2;PIP5KL1;SCRN3;TLK2;WDR5;EMILIN2;WDR6;CCDC50;RFC5;PLEKHG4;RFC3;SLC13A3;CDADC1;TRPC6;HMGCS1;PLEKHG5;RPL13A;BPGM;PKM;TFDP3;CCDC74A;POLR1C;POLR1D;POLR1E;CCDC43;RAB1A;NUFIP2;RPEL1;ARPC4-TTLL3;BPHL;RAB21;POLR2A;RAB26;POLR2D;RAB24;CEACAM21;CCDC77;RAB28;PPIL1;RNGTT;KRR1;AMFR;FBXL19;FBXL16;P2RX7;POLR3A;POLR3B;RAB14;ZGLP1;POLR3E;RAB18;CEP162;SNRNP48;POLR3K;TNRC6A;IFI27L2;FCF1;CISD2;CBLB;PNN;PNP;KAT5;PPP2R1B;MAGOH;TBC1D10C;SEPHS1;ESCO1;AP1AR;MAPK8IP2;MAPK8IP1;KATNAL1;KATNAL2;ZW10;SIK3;NSMF;DCUN1D5;MAGED1;FUT11;HTATSF1;MYL12A;MYL12B;ZNHIT2;TP53BP2;TRPM7;SPTBN1;ATP6V0A1;MAGEE1;SETDB2;CCSER2;ROBO3;CITED2;GFM2;ZFAND2A;ZFAND2B;NKAP;SGF29;LIMD2;XPO1;SLC22A17;HRAS;GABPA;PSD;PSENEN;VAV3;CBR1;CBFA2T3;ITFG2;LIME1;GFRA4;HNRNPH1;HNRNPH2;RGS7BP;PTN;ZNF8;PHYHIP;NKD2;HIRA;LMNA;METTL5;METTL6;METTL8;APBB3;GABRD;CBR3;ATP5PD;XPO7;LHFPL3;SORBS2;MPP6;MPP7;KBTBD2;KBTBD7;RAB9B;KDM1B;HFE;FAIM2;CWC27;HCFC1R1;COTL1;SACS;TRAPPC11;TMEM38A;CHRNB2;TRAPPC2L;MIGA1;LMO4;LMO2;ALG13;TRAPPC2B;PCDHA13;SHISA2;SHISA9;PCDHA11;PCDHA10;SHISA7;PRPF4;PACRGL;MYCN;FANCD2;XPR1;IDI1;CABP7;PXN;CABP1;FBLN5;SCUBE3;EFNB3;RPRD1B;CLSPN;GAS2L1;BPTF;CBX8;KLHDC2;CBX6;KLHDC4;CBX5;CBX4;CWC15;FAM163B;CAPRIN2;CHMP2B;MAP6D1;LRP10;SAE1;TMEM35A;LRP11;KDM5D;SOWAHB;MEGF11;YBX3;HAPLN1;HS2ST1;FLCN;PPP2R5E;SNAPC3;CASP1;DNM2;CASQ2;MYH6;HLF;STOML1;FAM169A;CIART;THBS3;RASD2;TBRG1;RNF113A;RASD1;PPP2R3C;PCED1A;VAT1L;KDM4B;KDM4C;TMEM30A;TMEM30B;LIMK1;PPP2R3A;WEE1;PPP2R2C;PPP2R2D;CDK2AP1;CKLF;PID1;PGAP2;ZNF292;TMEM94;PSMD9;PSMD6;LSM11;PPP4R2;CHID1;MEF2C;RBFOX1;RBFOX3;SETMAR;HDHD3;TMEM80;FAM133B;CLDN5;DDX39A;ETHE1;RFX4;RUFY3;PSME2;IDNK;IDO1;ZBTB8A;ABCB1;ABCB7;TTYH1;HPN;MYNN;COPS7B;AGAP4;ABCB9;AGAP3;MRPL15;MRPL13;MRPL11;CYB5R1;MRPL20;PCNX4;UGT8;GRPEL2;RHBDL3;AMZ1;ZBTB7A;ABCA1;PRRT1;CADM3;PRRT3;GPR12;CADM2;ZNF260;ABCA3;C20ORF27;MRPL28;ABCA7;ABCA8;EIF1;FAM135A;TDP1;ZFAT;PSMG2;AVL9;TMEM9B;EZH2;GPR19;HRK;PIGT;TUT7;ZNF251;ZNF250;LRRC4;TDRP;MRPL32;LETM2;JPH4;TRMT112;TMEM43;NKRF;TMEM44;EFCAB2;SH3BGRL2;SH3BGRL3;ZNF248;DFFA;EIPR1;PGAM2;LRRC41;MRPL44;MZT2B;PSMA5;MZT2A;PSMA3;MBLAC2;VAMP7;PSMA1;TMEM33;KCNMA1;CKS2;GPR45;COL11A1;LOC389895;PELI2;MRPL57;PTGS1;PSMB4;EXTL1;PSMB5;PSMB3;MICALL1;PSMB1;FLNB;RABAC1;SRSF10;YKT6;NKTR;USP9X;USP9Y;PLXDC1;LETM1;FABP5;PSMC4;ZNF219;GOPC;RPL22L1;NOMO3;GPR68;ZBTB24;ZBTB26;GPR62;KIAA0895L;LRRC71;RORB;YY2;SCMH1;ZNF208;SH2D5;NOMO1;NOMO2;ANAPC7;PIPOX;UBALD2;OLFM3;SLC9A5;MAPKAPK3;SAP25;SLC9A7;ANAPC5;ROR1;ANAPC1;ANAPC2;KANK3;GPR88;GPR85;GPR83;SAV1;ATXN2;PORCN;ATXN1;CRNDE;SLC38A9;THEM6;LRRC4C;ZBTB18;ZBTB17;GOT1;ZBTB10;DCDC2;QKI;PTPRD;PTPRE;RGCC;UBLCP1;SLCO1A2;NFE2L2;SLC25A3;CRYBG3;LRRK2;RASGRF2;RASGRF1;ARRB1;FUNDC2;FUNDC1;PMEPA1;HMG20A;DNM1L;ERC2;NCK1;NDUFC2;VEZF1;PPM1A;SNURF;SLC25A4;AHDC1;GTF3C2;USP27X;NDUFB6;SHCBP1L;ZBTB44;CXXC5;ZBTB41;PPM1G;SH3BP5;SAP18;SEC23B;PIRT;SEC24B;NICN1;LYSMD1;MCOLN1;ATOX1;FCGR2A;TMLHE;NOVA1;PTPN9;CCM2;FCGR2B;PTPN5;CCNI;KDELR1;CCNC;IFI35;CCAR1;CYB5D1;RASSF3;RASSF4;KIF21B;CALN1;PAQR9;ST6GAL2;SFMBT1;SFMBT2;ANK3;PPP1R3G;PPP1R3F;STX1B;IFI27;PPP1R3C;LACTB2;PPP1R3E;SPATA13;CD2BP2;PREB;UPRT;CCNQ;CCNO;PPP1R37;L3MBTL3;PCDH10;CTR9;PCDH19;PGBD5;TSPAN6;TSPAN7;ST8SIA4;TSPAN4;SYMPK;TSPAN5;TSPAN2;HIVEP2;SCN3B;PPP1R26;SURF1;IQSEC2;LRRN3;IQSEC1;ADHFE1;PCDH20;ST8SIA2;XRCC2;ST8SIA3;DCLK3;IFI44;RASSF8;ERAL1;ID2;PPP1R1B;ID4;CALM1;SCN2B;PTPRT;INTS12;INTS14;USPL1;GPAA1;DIRAS1;CTSZ;DIRAS2;PTPRO;BRCA1;HSCB;IDE;KIF11;CTSS;LARP1B;CTSL;RSRC1;KIF1C;ARIH1;QSOX2;VKORC1;CCT2;LYNX1;SEC13;ZFR;AKR1A1;ANO8;HBA2;SORCS1;HBA1;RGMB;SORCS3;ZFY;SORCS2;CTU2;CTU1;ZNF780B;STX12;SLC43A2;STX17;INPP1;STX18;DERL1;DERL2;TMPRSS2;CAMKK1;COL19A1;CAMKK2;EXOSC4;CAMK2N1;CREG2;DGLUCY;CCT8;EXOSC2;PAK2;CCT5;CCT4;TEFM;TSNAX;CD72;PLEKHA1;DKKL1;PLEKHA5;TMUB1;RPA2;RSRC2;DPY19L1;GPAM;RAMP1;SPC24;FHOD1;GEMIN2;WWC1;RGS2;FRRS1L;KIF5C;PALM;SCN9A;BAALC;ARID2;PPFIA4;RGS9;RGS7;KIRREL3;SCARA3;ZGPAT;SLC30A3;SLC30A5;LMTK2;MID2;SUPT7L;CAMKMT;TMX4;DOK3;TMX3;DOK5;TMX1;GPD1;GEMIN7;PSMD10;PSMD11;NXPH3;SLC1A2;TOR1AIP2;PDS5B;RASGRP2;SLC1A6;MCHR1;RASGRP1;RPF1;DEAF1;FUT9;ISOC1;PACSIN2;KIF3C;NXPH1;NDUFV2;WNT4;IVNS1ABP;GGT6;CACFD1;VTA1;INHBA;SSH1;FMC1;COL5A2;DDX3Y;GSK3B;DDX3X;MAST3;DDX42;PPP1R9A;TMEM191C;TMEM191B;HSDL2;BUD31;PLA2G4B;DDX56;PLA2G4A;DDX52;SSTR2;CREB3;ATG4B;NUP54;EAPP;SCN4B;PAOX;DCTN5;DDX25;CRMP1;CSTF2T;DDX21;CLCN3;CLCN2;PTHLH;CLN3;ERLEC1;SH3TC1;SCN7A;GALNT6;GALNT1;UQCRHL;SPATA2L;RPIA;SBK1;KATNBL1;FAM131B;FAM131A;LNX1;NUP35;R3HDM1;CLUAP1;CYFIP2;CLPB;STMN2;STMN4;BACH1;RPL6;ZXDC;IER5;NFRKB;PRIMA1;ACOT9;TRIQK;UNC13A;SOX11;SOX12;CLPX;KIAA1217;NISCH;FDX1;SPIN2B;PRR18;SPIN2A;ASF1A;SKA2;PPP3R1;CHST11;CHST15;SSR1;RREB1;SERF2;ACD;ST13;RDX;TRIP4;TYSND1;UPF3B;THAP11;NPLOC4;HBP1;CLTC;TRIM9;ING3;TRIM5;RSPO2;SPIN1;RSPO1;HAVCR1;SERPINB1;SSR4;SSR2;TESC;SSR3;TCF12;TET2;TET1;TIMM22;SERPINB6;INF2;MRAS;ITPKA;PHLPP2;SF3B4;CTDP1;SBSN;PRAMEF6;PRAMEF5;PRAMEF4;LCE3B;CHRNG;PRAMEF2;SRP72;PRAMEF1;LMAN2;ZNF107;BRD8;PRAMEF8;PRAMEF7;CCL25;AGK;NDE1;WWP1;WWP2;GTF2H4;MZT1;ADAT2;AGBL5;TM9SF2;TM9SF1;RYBP;AGBL3;MORN2;CCL28;CCL27;BRDT;SEMA5B;DGKE;UHRF1BP1L;CHRM1;DGKB;CTNND2;TUSC1;BZW2;C1ORF74;CDH9;RPH3A;CDH4;APMAP;TUBB3;SMARCAD1;STK32A;STK32C;BIVM;IGFBP5;PPTC7;IGFBP4;SEMA6D;TRAIP;CACNB1;ST7L;ARMCX4;ARMCX1;ARMCX2;TEX9;ARMCX5;ARMCX6;TNIK;INTS6L;CUL9;MINDY3;SEMA7A;MINDY4;CUL5;MINDY1;HVCN1;ITPR1;MRI1;RHOBTB2;RAD51AP1;KLC4;UGT3A2;UGT3A1;SKIL;ATP8B2;NACA2;NSFL1C;CDK7;GON4L;SCCPDH;RCAN2;ESAM;SERINC1;XAF1;ANKRD33B;DAGLA;SYCP2;BRK1;DUSP18;DUSP15;DUSP14;SCPEP1;SIN3B;PSD4;PSD3;EFHD1;SLC37A4;METTL15;SLC37A3;GPX3;GPX6;ELAC1;RTN4RL2;INMT;PTP4A2;WRAP73;C1ORF159;RP2;RTN4RL1;TRAF5;METTL26;SLC24A2;GTF2A1;SLC24A4;SEMA3D;NDNF;MRM3;AP3M2;CACNG6;CACNG8;DCAF17;MGAT5B;CACNG1;DCAF10;CACNG2;SEMA4A;SPAG6;KLF4;TPCN1;RAD52;CROCC;MGAT4B;ESF1;CMAS;CYP4Z1;DPF2;SKP2;TNS3;TNS2;TNS1;TIPIN;CMC4;BROX;OXSM;EBF1;RUNX2;CHIT1;PSG9;PSG8;ARC;PSG4;BOLA2;PSG6;TFAM;PLPP3;PLPP2;IGSF8;ANP32A;IGSF3;INTU;MAOA;MGST1;STC1;SMIM7;IGSF9;KLK6;SGPL1;CYP4X1;PRRC1;SPAST;DPH3;INPP5E;INPP5J;ASL;DPH7;CDR2;NTSR2;SRPK2;BCL11B;GADD45B;BCL11A;GADD45G;MANF;SRPK1;CCT6A;SPART;GKAP1;ANP32D;RTL8A;TMCC3;TMCC1;RTL8B;ATR;RTL8C;RYR2;FEN1;HNRNPCL1;TRAM1;HNRNPCL2;HNRNPCL3;RYR3;HINT1;SERP1;CAMKV;HINT3;ZMYM3;ZMYM5;KIF13A;FFAR2;TSC22D2;IL17RC;CEACAM1;RAD51D;CCKBR;CEACAM7;NRN1L;CEACAM6;TNNT1;CEACAM5;TNNT2;RHOJ;FIBIN;CEACAM8;DNASE1L2;MAPRE2;PRIM2;RAD54B;ATP5F1A;ATP5F1B;KIAA0753;LCMT2;RANBP2;SUZ12;RANBP1;C1GALT1;ATP5F1C;PUS7L;MAS1;RAB3GAP2;B9D1;RAB3GAP1;ZNF354C;ZNF354B;WASHC4;PRAG1;GALNT18;PDIA3;MATK;EPDR1;KCTD1;PPP4R3A;PPP4R3B;KCTD4;PRSS56;SELENOO;PHOSPHO2;COL4A2;COL4A1;SELENOT;STEAP2;ABCG2;USP54;ADRB1;PLCXD1;CSF2RA;NALCN;ARHGAP12;STK3;ARHGAP20;DPP6;MYH10;MARK2;RSPH10B2;SMAD2;SMURF1;WSCD2;ALYREF;AZIN1;SMAD7;ARHGAP33;ARHGAP32;NR4A1;PLCXD3;SYNDIG1L;SRPRB;B4GALT2;USP34;PKD2;USP39;CKS1B;HEBP1;IQCJ-SCHIP1;USP47;KLF12;CAMK1D;KLF13;DESI1;NPY5R;USP43;LMNTD2;ARAP2;TRNAU1AP;KLF15;KLF16;ARHGAP10;DDX19B;AGAP6;AGAP5;HKDC1;USP41;B4GALT6;B4GALT7;CAMK1G;CAMK2B;HCN3;GMPR2;USP11;CAMK2A;MOSPD3;TM2D3;USP18;IWS1;SELENOI;RMND5B;PRRG1;LRIG1;BPNT1;S1PR3;LEKR1;IGBP1;LGI4;PRAF2;ZNF182;LGI2;NAP1L3;NAP1L2;OPRK1;USP28;SGPP2;USP29;SGPP1;SPRY2;SSBP1;SSBP2
Differentially Expressed Genes In Control NPCs Vs HD NPCs GSE93767	3105/4495	0.9999895579968309	0.9999978559094117	0	0	0.5668072318243085	5.918633812246101E-6	TEX44;PTPDC1;ALKBH3;ZC3H12C;SCP2;ZC3H12B;SMCO4;VSTM4;VSTM5;SMCO1;GSTK1;SAP30BP;UNC5B;CACNA2D1;RC3H1;UNC5C;ZNF12;SIGIRR;FEZ1;ORAI2;PLBD1;TXNIP;SLBP;FAXDC2;NPRL3;B3GLCT;LYPD1;ZNF22;ZC3HAV1;LYPD8;ADAMTS19;HLCS;ADAMTS18;GSTM3;JAG1;JUP;BTBD11;PBX4;L1CAM;LARP6;PBX1;PKIB;FXYD7;FXYD5;SFXN2;DZIP1;HLA-DRB1;SHD;ZNF48;SHF;MMP26;APC2;CHST8;CHST9;DUSP5;CHST6;MYBPC1;CHST7;KCND1;GSTO2;TEX11;BGN;DUSP6;MMP10;TMEFF1;MMP14;TMEFF2;MMP16;MMP15;DPYD;CHST4;CHST3;TP53I13;CCM2L;ZNF69;PLAGL1;SNX25;BID;TP53I11;JAM2;JAM3;RIC3;BIK;KCNB1;BBOX1;BMP8B;TARBP1;MYBBP1A;SNX16;SNX14;CCDC7;ZNF74;CCDC3;LGR6;LGR4;KCNG1;RASL11B;RIF1;MSI1;IL1RAP;FADS3;EFEMP2;FNTA;KMT5B;MAP3K8;NEK2;FBXW4;KCNH2;KCNH4;DGAT2;FBXW8;FBXO16;STX8;FBXO17;FBXW2;NPAS4;PKP4;LY6H;AJUBA;C21ORF62;SRSF8;GRIA1;GRIA2;NPAS3;ARL17B;ZKSCAN7;AMDHD1;BMF;TNFRSF14;TSNAXIP1;GRIA3;IP6K3;GRIA4;KCNF1;NEK6;UROS;FAM90A1;LRCH2;BFSP1;SON;SP4;SP3;SP5;LRCH4;BCAR3;KCNK5;ONECUT2;PTEN;HTR2A;BICD1;KIAA1549;PTER;BOC;TRIM67;BCAS4;SLC36A1;UNC45A;BCAS3;ZNF880;PIANP;RNASET2;TNFRSF19;VPS13D;VPS13A;VPS13B;HTR3A;TNFRSF1B;ADAMTS20;ARL4C;ARL4A;PCCB;BMP2K;TNFRSF25;TRIM59;TRIM51;UHRF1;LRTM1;SRSF1;ATP10B;MALT1;MTHFSD;KRIT1;E2F2;UBQLN3;TRIM45;APLN;NECAP2;SST;IL2RA;ST7;PDCD4;TRIM36;OCIAD2;THSD7B;ECI1;ICAM3;ICAM4;MT1X;IKZF1;RCBTB2;C4A;EFR3A;TRIM25;TRIM21;TRIM23;CYP39A1;GAREM2;GAREM1;MT1A;SNORC;CRISPLD2;KCNQ2;MT1F;MT1H;RIN3;RIN2;ROPN1;CERKL;SDC2;MYCBP2;NKAIN2;APOO;SYNGR1;NKAIN3;NEU1;STK38L;APOD;KCNN2;KCNN3;PCK2;NTNG1;SLC10A4;APOBEC3F;C9ORF152;FAM9C;NBEAL2;BRI3BP;MED13L;CYP26A1;MSRA;POLA1;MC1R;NDUFAF6;SPAG16;ECM2;MSTN;AP4E1;GRIK1;TFB1M;PPP3CA;ACTR1B;PCLO;NMRK2;NMRK1;PCYT1B;ZHX2;FCER1G;MST1;AGTRAP;GAB2;SYP;ZHX1;APRT;RNF144A;RNF144B;TOX2;ARHGEF3;ARHGEF4;TAX1BP3;TLCD1;GPALPP1;PRICKLE2;FILIP1L;DYNC1I1;MAP3K1;SPRYD3;TMEM176A;KCNRG;KLHL4;C9ORF116;YIF1A;GRIN1;SGSM1;KCNS2;CACHD1;TACC2;MAMLD1;NEK11;PRDM8;C4ORF19;CELSR2;ETS1;ETS2;GNPTAB;PLAU;IGFLR1;ENPP4;ENPP5;TGM3;TGM2;CARD10;TMOD2;ADAM11;ADAM17;CARD19;DENND6B;BBOF1;BHLHB9;PLD2;NME1-NME2;GRK4;COX11;CYTL1;RAI2;SPATA31A7;AUTS2;CHCHD10;FAM199X;USB1;AP4B1;SDK1;IFT22;FGF14;UVSSA;CNTN1;MKRN3;CNTN3;UBA1;FGF13;FGF12;TTC26;TTC23;TNFAIP3;PCTP;TTC28;GRM3;GRM2;GRM5;EEF2K;GRM7;ZIC3;CA4;GRM8;ZIC1;CA8;GGACT;SPATA31C1;SUN2;OLIG3;TTC32;TTC31;C4ORF47;SHROOM2;SHROOM3;ETV2;OLIG2;ETV5;ELF1;CYP26C1;ELF2;ACOX2;GFOD1;KRTAP21-2;C4ORF36;SLC3A1;POMZP3;NWD2;CBS;CNR1;SV2A;TBX20;SLIT1;MTA3;SPATA31E1;TRDMT1;NIPSNAP3A;ZIC4;ZIC5;HS3ST1;TBX18;HS3ST2;WARS2;GALC;POLE4;GALE;TNIP1;CD9;PTX3;TEK;KRTAP21-1;PI4K2B;FRMPD3;FRMPD4;WIPF1;FRMPD1;WDR86;MSANTD3;SMC5;ELK1;SMC4;ELK4;GJA1;ALCAM;CNST;EVA1A;MSANTD2;WDR90;ZMIZ2;HOMER3;GAMT;PRKCG;MBNL1;PRKCI;DNAAF3;NUP210;PRKCB;PRKCE;AFAP1;DNAAF5;PRKCA;CEL;WDR73;MTAP;ADCY9;DAAM1;DAAM2;HECW2;PRKD1;FREM1;FREM2;PI4K2A;PRDM12;GJC3;GJC2;POM121C;PRDM16;VPS11;LHPP;LRRC37A2;NFE2;PLK3;NDFIP2;ARPP21;HOMER2;MCAM;PLK2;ELL3;POU6F1;XKR6;CDKN1C;WDR49;BTG3;DENND1B;BTG2;CDKN1A;MOCS2;SETD3;SETD9;DENND1A;SETD6;WDR41;WDR45;WDR43;PHF24;TK1;DENND2A;ANGPTL7;MTF1;EXOC4;GAS2;GAS1;RARB;PLIN2;ANGPTL4;RCCD1;EXOC2;GAS8;GAS7;HLA-DQB1;WDR25;DCAF12L2;ADCY8;ADCY7;PAPSS1;FGD3;RPS15A;OLFML1;PPP1R8;SLC17A7;CKB;MBNL3;APOL2;RSPH4A;PCGF5;WHRN;MOCOS;ELP5;SNCAIP;GATM;JKAMP;PCYOX1L;PLP1;CLC;COQ8A;TMEM229A;TMEM229B;C8ORF48;TNC;FGF2;PPP1CB;NPEPPS;RIMS4;FGF9;PLS3;LARGE1;MAP2K3;TMEM178A;TPM2;DIO3;THOC3;LEMD1;THOC6;TOM1L1;ZNF799;PPEF1;TOX;FKBP3;RTN4R;PARM1;CNP;GLT8D2;HMMR;MTM1;TPO;ESPNL;FGGY;TPR;SMN2;OSBPL8;FANCM;OSBPL3;OSBPL2;PXDNL;FANCE;FANCF;DAB2;MAP3K15;BCL6;LHX2;CPD;BCL3;LHX9;MAP3K11;BCL2L1;MAP3K12;SLC48A1;GAL3ST1;CPQ;TRH;SYNE3;KBTBD13;LBH;PHACTR3;TNPO1;GAL3ST3;C8ORF88;GAL3ST4;LANCL1;APOA1;WIPI1;ZNF75D;C1QL4;TIRAP;DNAJC1;SAPCD2;CTDSP1;HDAC5;HDAC3;NOD2;COCH;ABLIM3;HECTD2;DNAJB5;NLGN4Y;TUB;SMOX;CPPED1;OTOGL;ASXL1;MFAP4;MAB21L2;BCOR;TPT1;VEZT;HDAC11;NIPAL4;SYNPR;RPS17;RPS6KA5;RPS18;PDK3;ZNF843;HMCN1;DYNC2H1;TANGO6;HLA-C;CPT1C;SLC51B;CPT1B;CRNKL1;TIAM2;KRTAP20-1;MACF1;MTTP;FAM43A;STXBP5;FAM43B;STXBP6;PARVA;TRERF1;RPS26;SMTN;ADCK1;RPS29;ADCK5;RBAK;ZCCHC12;C17ORF75;TENM3;ZCCHC10;SLC35F2;MCUB;SLC35F1;ZCCHC17;UBXN8;ERMAP;LRRCC1;TMED4;ZCCHC24;EDN1;SLC35G5;ZDHHC14;VWA1;FYTTD1;AMER2;ICA1L;RGPD6;GDPD2;RGPD5;RGPD8;VWCE;ZDHHC22;GDPD5;RGPD2;TYMS;AIF1;BEGAIN;PURA;TCEAL7;CPXCR1;EGFLAM;ZDHHC19;TCEAL3;TCEAL2;TIAF1;RPRML;SUSD6;C17ORF67;SVIL;SUSD2;OTOP1;AIG1;ATAT1;PDP1;SPPL2A;ARHGDIG;CLEC18C;CLEC18B;MYRFL;CCDC28A;DOCK10;GOLGA6L9;MAGED4B;BMPER;ARHGDIB;AZI2;IL11RA;ATP1B2;CERCAM;MYADM;PMEL;ZCCHC7;STEAP1B;NOP2;LPP;ZMAT3;CDH23;CDH24;PMAIP1;LONRF2;SPECC1;MPIG6B;CAMSAP3;COQ4;DIAPH2;DIAPH3;FGFR3;FGFR2;ZSCAN2;SLC40A1;DBH;RPS4X;MFSD6;DBP;HEPH;LRRTM1;STPG2;FAM86B1;DCN;IQCG;IQCN;IQCK;AIM2;FCHSD2;DDAH2;CDH10;ALDH1A1;COL6A6;DNASE2;RBKS;DDC;PDXK;NRXN2;ALDH1B1;CHSY1;DDT;ERICH3;SNCG;HES1;GBP2;HES2;HES5;HES4;OPCML;SNCA;CRYGS;NOS3;SLC4A8;PDE10A;RPS6KB2;FSIP1;PAXBP1;CSNK1A1L;NEXMIF;PREX2;LACTB;PREX1;MPRIP;UBASH3B;LIPN;LRAT;SAMD10;TYW3;OR2L2;RNASE4;SCAMP1;EML1;HPCAL4;EML3;SLC5A7;ZFYVE16;RBP1;CFAP99;MTMR2;HS3ST3A1;LXN;CEP85L;DAZ2;SLCO5A1;THY1;SLC5A3;RSU1;HMGXB3;PPARGC1A;PROSER3;LYN;MCTS1;GLYATL2;LYZ;COL1A1;DCHS2;NOX4;DCHS1;EFCC1;CFAP77;HEXB;RPLP0;LITAF;HEY1;HEY2;FLVCR2;HLA-DPA1;ARG2;NIPA1;SIRT4;SIRT5;ELOVL6;SIRT7;SUMF2;FAHD2B;FAM222A;BDH1;CDC42EP5;TGIF2LX;SLC29A4;PMP2;GPRC5C;SLC29A3;C11ORF54;SEZ6;RPS27L;STATH;FSTL5;TUBA3E;GLRA2;GBX2;GBX1;UCP2;STAT6;CSMD2;P2RY12;P2RY11;GK;GATAD2B;TTLL7;FOXR1;HEYL;LYRM1;LYRM7;RIMBP2;RIMBP3;ZNF697;ERO1B;HDDC2;HNMT;MYLK4;ATCAY;OSBP;PABPC4L;SLC25A43;SLC16A9;HLA-DOA;SLC16A4;SLC16A5;PPP1R16A;FOXP2;TUBA4A;FOXP1;MAF;LIX1;MAK;SLC25A52;MAL;UTS2;SLC25A53;DSC2;ARL9;C11ORF96;PFKFB2;RNASEH2B;FOXO4;FOXO3;FOXO1;SBNO1;SBNO2;STK33;BCL2L11;CNTNAP3B;DSEL;CPAMD8;ZBBX;ZNF669;NPTX2;ZNF664;MDN1;SOCS4;ZNF660;BDNF;GFPT2;SRD5A3;TNFRSF10B;FOXN4;MCC;KIAA1755;CXCL12;MDM2;MDM4;ZNF655;MYD88;CNTNAP3;DRAXIN;MOXD1;PPP1R13B;ST6GALNAC2;CELF2;SCHIP1;FHL1;FHL2;PIK3CD;FSD1L;MDK;DSE;ZNF648;UTY;PPP1R12A;DST;ZNF630;SLC25A13;FOXK2;LRP4;FOXK1;SLC25A26;CNNM1;PTPRZ1;SLITRK1;SLITRK4;SLITRK6;ZNF625;SLITRK5;SLC25A20;SLC25A25;CTHRC1;LINGO1;PPP1R14A;DUT;KRTAP6-3;FOXJ1;BAIAP2;BAIAP3;TMPPE;NELL2;SNRK;PC;ZNF618;SLC25A34;SLC25A35;SPON2;SPON1;OGFOD3;ZDHHC1;ZDHHC2;ZDHHC4;BAIAP2L2;BAIAP2L1;DHX58;EPHB1;EPHB3;EPHA5;ENTPD1;EPHA7;EPHA6;MIA;TAS2R14;ASRGL1;THAP2;DHX40;SFRP2;LAP3;MXRA7;CTXN1;EPHA3;EPHA2;ZBED9;TAS2R46;PIK3R1;AARD;ART3;APH1B;PCBP3;PCBP4;PENK;DYM;ARSF;ARSD;RIMKLA;SNX7;RIMKLB;SNX5;RCC2;TH;INTS7;RETREG1;CCNJL;FKBP10;PCSK1;PCSK9;PCSK7;TNFRSF13C;CLYBL;PCSK4;IMMP2L;HYAL1;STBD1;REV3L;ACADS;ANKDD1B;FOXD4;FOXD3;CCDC110;FOXD2;FOXD1;MMD;NCOA4;COMMD2;COMMD1;TMEM150C;ENAH;MN1;PNCK;NEDD9;CRIP2;CRIP1;PLEKHG4B;CAVIN3;NPM3;NEDD1;CMSS1;CSDC2;CCNG2;LOC646588;C22ORF15;RTKN;CCER2;CFAP300;RTL5;NPPC;CCND1;CAPN5;PAMR1;PDGFRA;KLHL40;RTN1;KLHL14;KLHL15;NPR2;NPR3;NDRG2;ACACB;CCNB3;ENHO;CCNB1;BRINP1;MSC;PRODH;TAC1;KLHL29;ZFHX2;KLHL25;KLHL28;LAYN;KLHL23;SHISAL1;ZFHX4;BMP6;BMP5;BMP2;BMP1;CPS1;CYCS;TAF4B;LSM14B;EDA;CNRIP1;ATP2A1;SEC61A2;FAM178B;SEC61A1;ARMH4;GPER1;ZNF385C;ZNF385B;ZNF385D;SULT4A1;BCKDHA;KRT222;CFAP52;NAA30;ARHGEF17;TBC1D8;MMP9;RCN3;TBC1D2;PSRC1;MMRN1;CHDH;IRF7;CCDC191;CDHR4;RBM20;IRF6;RBM24;BLVRA;IRF9;CCDC189;LAMA2;MVP;LAMA3;TGFBRAP1;RRBP1;ABHD17C;MARVELD2;TAF1B;CCDC184;MDH1B;CHGA;CCDC175;LAMB2;ATP2B4;ATP2B3;ATP2B2;SOD2;ACVR2B;ACVR2A;BRMS1L;RANGRF;ASB4;CCDC173;RBM46;CCDC171;RPL32;GLDC;MYT1L;RPL31;RPL34;TRIL;ABAT;UPK3BL1;DCAF5;ABCA13;ENO3;DCAF6;GPR176;MYC;CREB3L2;CDK20;RPL36;ADNP2;PIP4K2C;RPL37;BVES;CHGB;IAH1;MECR;RPL21;GLCE;MED8;DKK1;DKK3;CPED1;ABCA10;IFT88;IFT81;RPL26;ALG10B;C9ORF72;PRDX2;PRDX4;NKX2-5;CDK18;WNT10B;FZD3;GSDMB;DNAH10;RAB3IP;FZD9;SLC16A10;C9ORF85;GPR137C;TMEM198;CPEB1;SLC6A9;GPR180;CHRFAM7A;PLCH2;CPEB2;GSDME;ELN;TRMO;SLC6A3;TMEM187;ZCWPW1;FAM102B;TMSB4Y;RIOK1;RNF150;C16ORF74;RNF152;RIPPLY3;PLCB4;RIPPLY2;PLCB1;PLCB2;JDP2;PCYOX1;RNF165;ZNF596;ASAH1;ZNF593;PLPPR1;PLPPR2;PLPPR3;RPL12;ASIP;GCNT1;PLPPR5;FIGN;TMEM163;MIPOL1;TMEM165;C16ORF92;TMEM169;GCNT2;RPL14;RPL15;ZNF586;CARD8;F12;GUCA2B;NMNAT2;POU4F1;POU4F3;TMEM154;ERP44;ABI2;ALMS1;RLIM;MSRB3;LAMTOR2;PLCD4;GPR146;COL16A1;ANKRD35;ANKRD36;GUCA1B;IRS2;DACH2;METRNL;BEST1;DACH1;NAGLU;RNF19A;GRB10;CHP1;PHLDA1;CD177;PHLDA3;RNF43;ZNF560;CD180;TAP1;SYPL2;RNF40;DISP1;ENKUR;CLIP2;DISP3;CLIP1;CLIP4;ERF;ZNF559;ZNF558;PHLDB3;ABHD4;C3ORF70;ABHD3;CHRD;ILDR2;ABHD6;CT45A1;NEUROD1;HMBOX1;NEUROD4;ABL1;NDN;NDP;RNF175;KIAA0319;SLC15A4;IMPG1;STRA6;ANKRD29;CD164;ANKRD22;CYBRD1;ESRRG;CYP4F11;TRMT9B;ZFP64;RNF182;C6ORF118;NES;DPP10;RNF10;EIF4E3;BNC2;RNF14;C15ORF61;KIAA1671;ADRA1B;ADRA1A;SGCB;C3ORF52;CNGA3;ZNF524;CNGA4;NGB;VSTM2L;ZFP91;BET1L;C15ORF48;EVC;ZNF519;ZNF516;SOS1;VSTM2A;SMPDL3A;VSTM2B;CX3CR1;NLGN3;NLGN1;SMARCD2;SMARCD3;RNF38;C15ORF40;C15ORF39;NHS;PRRT1B;RNF39;ZNF503;RBBP7;ACSS1;WASF1;UGGT1;WASF3;IRX1;IRX2;RCVRN;RPH3AL;ERVMER34-1;KCNIP1;IRX6;TXNRD2;IRX3;KCNIP3;PLCL1;IRX4;MND1;ASS1;PFKL;INSM2;INSM1;MMACHC;GLTP;FAAH;ACSM3;LST1;ACSM5;C10ORF67;LRMDA;SOX3;EDNRA;EDNRB;SOX1;ZNF608;ZNF606;HABP4;GLUL;SOX4;VCX3B;ACSL1;MTUS1;ACSL5;MTUS2;ACSL3;PIMREG;MTURN;CARHSP1;RRAGD;ZFPM2;NECAB2;BEX3;GPM6A;NECAB1;TMEM161B;BEX1;TSHZ3;LOC150051;NHLH2;GNG10;NUAK1;NUAK2;NHLH1;VPS8;GPM6B;CARMIL1;ZRSR2;SIAH3;STK11IP;MEIG1;PDE2A;SIAH1;DDIT4L;KTI12;RAB39B;HSPBAP1;ALOX15B;GNG11;ZWINT;UBAC2;CCDC88B;GOLGB1;CCDC88C;NMU;TRMT12;ALDH18A1;ITM2B;BEX5;INKA1;SH3KBP1;TNFAIP8L1;CC2D2A;ANKRD6;MAP4K1;PRMT8;PRMT2;STRBP;PRMT3;C10ORF99;KREMEN2;PALD1;RAB33A;MDFIC;MPPED1;B3GNT5;FRG1;FAM181A;SGK3;PRMT9;CXCR4;C10ORF90;FAM184A;NCR3LG1;MAP4K5;GAGE12I;MPZL1;MPZL2;CA11;CA10;TJP1;TPPP3;LBX2;FAM183A;KRT17;TRIP10;NEUROG1;NEUROG2;CDK5R1;TJP2;ARID4A;ARID4B;NUCKS1;SDR9C7;MANEA;RDM1;TMEM144;TMEM145;CHCHD2;POGZ;SIRPA;PDE8B;CA14;KRT6B;ANGEL1;TSC2;OCRL;TMEM135;PDE9A;CTTNBP2;NTM;LTBP4;DTX1;DTX4;NID1;CPLX1;NID2;SEL1L3;DNAJC21;SOHLH2;ATP6V1H;ANKZF1;ASIC1;ENKD1;ACBD7;KLRC3;TGFB3;EPHX2;PTCH1;TBCD;DNAJC12;ACSF2;KLRD1;DOCK6;CXCL6;CXCL8;ELAVL4;SGSH;TMEM100;HPF1;ENOSF1;NFKBIZ;TMEM107;PDE4B;PDE4A;POLL;CTPS2;LATS1;HPDL;LATS2;EHHADH;RNF207;TRNP1;CHMP3;PDE5A;DOCK1;EGFL8;PRTFDC1;CHMP5;GCOM1;CD163L1;TUFT1;RGS16;PALM3;IER5L;DLL1;DLL4;GMDS;NRIP3;RGS20;SASH1;CMTM7;ATE1;CMTM8;NIFK;ARID3B;MEIS3;MEIS2;DLK1;DLK2;MEIS1;PMP22;POP1;ACCS;ISM1;TSKU;NDST1;SPIC;NDST3;MLYCD;ARPIN;PKNOX2;WLS;FRS3;CD2AP;ISL2;FAR2;CDCA3;CRABP2;CRABP1;CDCA7;RNF213;LOC653513;RNF215;AFMID;PDGFC;PIP5K1C;SULT1A3;CCZ1B;MTERF3;MTERF4;C12ORF75;MAGOHB;SULT1B1;FAT1;FAT3;C19ORF44;ARHGAP8;ZNF491;PEAR1;ARHGAP4;OSBPL10;PCMTD2;PANX2;MECOM;TSPO;ZNF488;SULT1C4;GATD1;ZNF485;SLC39A11;SLC39A10;JOSD2;MED27;SLC39A14;PGM2L1;SETSIP;SLC7A5;MED25;SLC7A7;SLC7A8;OAF;ACSBG1;NUP62CL;ERGIC1;CRB2;CRB1;OAT;ODC1;CENPA;EGFR;SLC7A2;SLC7A3;WRN;PRR14L;SPP1;ZSWIM8;ZSWIM6;ZSWIM7;IL12RB1;SAMD1;P4HTM;ZSWIM5;SAMD3;GOLM1;UNCX;WNT7A;WTIP;CENPF;TAOK1;TAOK2;YPEL1;CENPM;CENPN;CENPP;CRLF3;YPEL4;ADGRL2;FRYL;ADGRL3;CENPS;MPV17L;PLOD2;FRY;MFSD13A;NUDT10;HHAT;ADORA1;CLBA1;NUDT15;SYBU;EIF1AY;EIF1AX;ATXN2L;TPST2;NAAA;ZNF436;SLC27A2;ZNF432;FTL;CHODL;SHC4;SHC3;TMEM121B;SPATA2;LIN7A;CORO1A;SPATA6;SPATA8;CD276;TXNDC5;ODF2;TMEM120A;HPS6;ARPC5;HPS5;CORO2A;CORO2B;MOB2;SHBG;NIT2;ITGB1;ITGB5;ITGB3;ELFN2;TSPAN11;NKPD1;RLBP1;NRGN;EXO1;ITGB8;PGM5;UNKL;PGM1;EIF5A;ITGA4;TMEM255A;FAM207A;MMS22L;MYO3A;ITGA7;LCOR;ITGA5;LCP1;SPACA6;ITGA9;SNAP47;TSPAN33;FOXRED1;KCTD21;CCDC85A;FYN;FSD1;NTRK1;NTRK2;MYO10;PCDH9;NTRK3;PCDH8;KIAA1549L;SYT15;TTC39C;MYO19;TBX3;TBX2;TTC39B;TSPAN15;CD247;RECK;CPNE9;NPFFR2;LCTL;NUDT6;HERC5;C1GALT1C1;ADGRA2;PIEZO2;SPA17;HERC6;MFSD2A;KCNK10;ACTN1;CTRB2;KCNK12;ISLR2;MFSD12;ADGRB2;ADGRB3;ADGRB1;TRIB3;KCTD12;CCDC81;TRIB1;TRIB2;NAIP;NRN1;EPB41;LPAR3;SEC14L5;STAT5A;EGR2;FAM78B;OSGIN1;IFFO2;SMARCA2;CALY;LPAR6;MYO5C;ECHDC2;GNRH1;IGSF9B;MRAP2;SLC2A4RG;DHRS12;NRP1;NRP2;SYNM;CSRNP3;IL25;ZBED6CL;ICA1;SH3RF1;WFDC2;NAT16;THTPA;AKAP13;MAP1LC3A;CRTAC1;MAP1LC3C;MUC12;HTATIP2;PABPC5;NBPF10;NBPF12;SYN2;GAL;PABPC1;DDR2;GBA;HSD17B6;GNAI2;RANBP3L;RELN;MGAT5;REM2;GABBR2;VEGFB;VEGFC;MYO9B;VEGFD;PCDHB10;VEGFA;NUDT9;SH3RF2;TTC9;PNPLA4;KIAA1958;AMHR2;ICE2;TBC1D3B;UBXN2A;LOXL4;WASHC2C;TMEM260;TTF2;NR3C1;UBE2Z;LOXL1;EEF1B2;AKR7A3;TEKT3;CAST;GEN1;TMEM250;POU3F2;GEM;GPRIN2;SHPK;EEF1A2;WDFY1;WDFY2;EMID1;PPIC;SIDT2;FBN2;FBN3;GNAZ;C11ORF1;TCF7;CACNA1A;CACNA1D;CACNA1E;CACNA1G;CACNA1I;SYCE2;ADGRG1;ODF2L;ADGRG7;TMEM248;DHRS7B;ADGRG6;RHPN2;TBC1D12;TBC1D16;SYT4;TFAP2B;TFAP2D;VCAM1;SYT1;UBE2C;RARRES2;SYT9;SYT7;SYT6;TMEM231;UEVLD;TMEM234;GNAL;NASP;UBXN11;NAT2;GNB2;TMEM238;LOC730183;ALPL;NABP1;DEGS1;PYROXD2;MELTF;MXD4;DYRK3;LDB3;LDB2;RND2;CABIN1;RASGEF1C;RB1CC1;GDAP1L1;DACT1;IRAK4;NAV2;TENT5B;TENT5C;ADGRF3;GREM2;NAV3;ADGRF5;TMEM217;FAM72D;NAT8L;FAM72B;FAM72A;DNAH1;DNAH7;ASAP3;AGPAT2;RNF2;CRYZ;GNG2;GNG4;SPOCK2;SPOCK3;MAN1C1;CRYM;EYA1;EYA4;OR51E2;EPOP;CDK11B;RSPH3;ACTC1;ACKR1;OTUD1;GPATCH4;ADARB1;ANKRD20A1;DHRS4L1;DHRS4L2;NCKAP5;DLEU7;C2ORF80;DDX17;COL23A1;GTPBP8;GABRG3;ZC2HC1C;ERVW-1;C2ORF91;OTULINL;ZNF397;RPS4Y2;ZNF394;ANAPC16;PHYHIPL;RPS4Y1;ADH5;ANAPC10;FLRT3;FLRT1;HMOX1;ALX1;PLEK2;NRBF2;PCDHA9;PROM1;PCDHA7;BARD1;AFAP1L2;STARD13;AFAP1L1;GRTP1;NR1D2;TCN2;ADI1;FNDC10;SNAI2;PPT2;PAM;PCDHB9;ITPA;MESP1;NRSN1;ARPC1B;ARPC1A;PYGL;VSIG10;C1QTNF1;C1QTNF6;ZNF280C;RBPMS2;TIMP2;TIMP3;TIMP1;TIMP4;GRAMD2B;ELMOD2;COQ10A;FAM210B;NCOR2;HEATR5A;TMSB15A;PLEKHO1;PLEKHO2;MGLL;GRN;ZNF350;ASCL1;FAM214B;ASCL2;DHRSX;NSD2;RUNX1T1;FARP1;CSNK1A1;RNLS;ECEL1;DHRS1;DHRS4;ZNF33B;ADM5;CEP41;SCRG1;ZNF333;RAB3B;VKORC1L1;RPL10L;SYAP1;CDC14B;HID1;SLC8A2;LAMP5;SALL1;SALL2;FCGRT;LAMP2;SLC39A8;MB21D2;MAGI1;SERF1B;TLE1;MAGI3;CEP131;PGD;THNSL2;HIC1;NRBP1;RAB36;AAGAB;SNRNP25;GOLGA8A;CBFB;PLXNA2;PLXNA1;CCDC33;ZNF302;MPDZ;CLCA4;TMEM132D;CEP112;TMEM132E;AMBN;TMEM132B;TMEM132A;NSG1;LRFN5;LRFN4;SLC7A6OS;NBEA;NSG2;P4HA2;LRFN1;PIR;PLEKHM1;PLXNB2;CSPG4;PLXNB1;REEP6;CNIH2;CBWD5;CBWD1;PIK3C2G;PIK3C2B;ADAMTS5;AP1G2;ADAMTS1;PSTPIP2;EMILIN3;EMILIN2;WDR6;WDR7;ADAMTS7;PLEKHG4;PLEKHG7;RPL13A;CATSPERZ;KRTAP19-6;NEMP2;CATSPERE;CCDC74A;PECAM1;POLR1E;FOXD4L1;PLEKHH3;NUFIP2;TMA16;ASTE1;RAB26;RFFL;PLEKHH1;JAZF1;ANGPT2;AMFR;CEP152;FBXL17;P2RX6;P2RX4;POLR3D;NPIPB4;NPIPB3;POLR3G;POLR3H;SNRNP48;NPIPB6;TRAF3IP2;CALML6;FAM89A;CBLB;FRAT2;PNP;LONP1;KAT7;SIL1;MAPK8IP1;UHMK1;SUCLG2;TLN1;SPTBN4;CASZ1;UGCG;ZNHIT3;MAGEC1;SPTBN1;TRPM4;PYCR1;SNAP91;FUBP3;CD320;ROBO2;ROBO3;SLC44A4;CITED2;GFM2;ZFAND2A;LIMD2;ROBO1;SLC22A12;SLC22A17;CLDN23;DNER;RALGPS1;PSD;VAV3;IZUMO2;PGGHG;GPBAR1;GFRA1;GFRA3;CBFA2T3;ITFG2;RENBP;CLDN11;CLDN10;CLDN15;RGS7BP;RAB7B;VGLL3;C1QA;ADH1B;CT47A6;RFNG;CT55;NKD2;AMN1;CST2;APBB2;ATP6V0E2;CBR3;RTRAF;LMLN;MPP1;LSAMP;SORBS2;KBTBD4;KBTBD8;FCGBP;RIPOR2;GUCY1B1;KDM1B;CWC25;HCFC1R1;SACS;FAM81A;NANOS1;CHRNB4;GAS2L3;PHYH;HGD;SYCE1L;WNT5B;LMO4;LMO3;NANOS3;LMO2;ALG13;ANXA11;SHISA2;LZTFL1;PCDHA10;MYCN;FAM161A;AMPH;XPR1;CHRNA1;RASL12;CHRNA5;PXN;CHRNA9;TRHDE;FAM83H;SCUBE3;EFNB3;NLRP2;NLRP3;NLRP1;FAM83D;CYP2J2;CBX5;IDH2;SREK1IP1;POU2F2;TLX2;TLX1;TRPV4;CHMP2B;CHMP2A;MAP6D1;KLHDC9;LRP11;KDM5B;KDM5D;WNT2B;MEGF10;SIX1;YBX2;FBLL1;YBX3;IRF2BPL;CASP7;LRP5L;CASP3;PROSER2;RHBDF1;TRPT1;DNM1;DNM3;TRAPPC6B;IGDCC3;MYH9;RBMS1;SOWAHA;LEF1;THBS2;NR2C1;THBS3;RASD2;TBRG1;RASD1;UGP2;GNA12;PCED1B;TOGARAM2;MAPK4;VAT1L;QPCTL;PPP2R3A;PPP2R2C;ALDH16A1;ZNF296;FZD10;CLDN2;TMEM92;VPREB3;LSM11;PPP4R4;TMEM8B;MEF2C;RBFOX1;ZNF285;RBFOX2;RBFOX3;RFX2;RFX3;CLDN5;FAM133A;MOSMO;MYL5;EID3;MYL1;RFX4;ZNF275;ZBTB8A;TTYH2;TTYH1;ABCB4;CLCNKA;ABCB9;IQGAP1;KIAA0040;CYB5R2;CYB5R1;HSD11B2;MRPL20;PCNX2;GRPEL2;KCNMB2;HESX1;PUSL1;ABCA1;PRRT2;C20ORF27;ABCA7;ABCA8;MRPL21;MYMK;MRPL30;ABTB1;FERMT1;FAM135A;HRC;PRRT4;GPR19;LRRC36;WFIKKN1;GPR21;GPR22;LRRC3;PIGZ;TMEM53;RCSD1;JPH1;LETM2;TDRG1;TMEM44;B3GALT2;ZNF248;DFFA;LRRC45;GPR37;LRRC46;TMC7;MRPL43;LRRC7;KCNMA1;PGAM5;LRRC3B;SMTNL2;VAMP4;VAMP5;DMAC1;MYRF;LOC389895;PELI3;LRRC17;PTGS2;PTGS1;TMEM71;EXTL1;TMEM67;NTF3;HAS3;HAS2;FLNB;NCDN;PABPC1L2A;MEF2D;LRRC26;ATRNL1;USP9Y;TMEM64;PLXDC2;LRRC20;FABP5;FABP7;C18ORF32;GOPC;RPL22L1;SH2D7;GPR68;LRRC73;RORA;SAYSD1;RORB;SAT1;SESN3;SCMH1;SESN2;SH2D5;ZNF200;PIPOX;FRMD3;OLFM2;SLC9A4;FRMD6;OLFM3;SLC9A7;SLC9A9;S100A5;ROR1;S100A4;ROR2;KANK4;TRABD2A;LRRC58;GPR83;TMEM31;LRRC52;CRNDE;THEM4;SLC38A2;LRRC69;B3GALT4;NFKB1;QKI;PTPRD;MLXIPL;PTPRE;PTPRB;RGCC;TMEM17;TMEM18;ZNF512B;CRYBG2;SLC25A3;LRRK2;HMG20B;PMEPA1;ERC1;UPP1;EDIL3;SIGMAR1;SNURF;BIRC7;SLC25A5;ITIH4;RETNLB;ZBTB46;NDUFB4;NTN4;PPM1H;NTN5;ZBTB42;CXXC4;NTN1;PPM1E;ZBTB41;NTN3;PARD6A;TP53INP2;FCHO2;TP53INP1;BEND3;LRRC8C;BEND4;CCL2;MICALCL;BEND7;PIRT;AKAIN1;BEND6;MBOAT1;LYSMD1;TPD52L1;USH2A;NOVA1;NOVA2;ALDH8A1;ERRFI1;AHCYL2;TMEM41A;TMEM41B;JPT2;PLEKHB1;PREP;THUMPD2;JMJD1C;CCNC;CYB5D2;CYB5D1;AADACL4;RASSF1;RASSF2;BPIFA3;RASSF4;SPATA22;KIF21A;SCN1A;PAQR9;PAQR6;ST6GAL1;SFMBT2;ANK2;HNF1B;ANK3;CCNY;PPP1R3C;KDELR3;VSIG10L2;SPATA18;STX1A;PCDH10;PPP1R35;PCDH15;PCDH19;PCDH17;PRH1;PGBD3;PGBD5;TSPAN8;TSPAN7;ST8SIA4;SYMPK;SCN3B;SCN3A;TSPAN1;PAG1;PPP1R27;LRRN3;ST8SIA1;ZFR2;ADHFE1;ST8SIA2;PRG2;HSPA12A;PNMA8B;ACER2;CTRL;ID2;PPP1R1C;WNK2;ID1;WNK3;LRRN1;CD24;SCN2A;SHISAL2A;BARHL1;PTPRT;PPP1R17;DIRAS1;SECTM1;N4BP2L1;IDE;EDA2R;LARP1B;KIF15;CTSO;SCML2;KIF19;CTSK;CTSH;KIF1C;QSOX1;LMCD1;CTSC;RBBP8NL;NBPF3;ANO7;HBA1;RGMB;SORCS3;ZFY;NBPF1;KIF27;ANO3;NR5A2;CTTN;MZB1;KIF2B;LNP1;POPDC3;SLC43A2;TMPRSS5;INPP1;SLC43A3;DERL3;CRYBA1;TMPRSS2;CRYBA4;PAK1;STAMBPL1;CAMK2N1;CAMK2N2;PAK6;GPC5;PAK3;PAK2;MICB;CD74;PLEKHA2;CRYBB1;AKR1C3;PLEKHA6;PLEKHA4;GPAM;KIF26A;RPA4;IL17D;SPC24;MIDN;CD82;PLGLB1;WWC1;GXYLT1;GIMAP7;FRRS1L;PALM;OSTF1;PPFIA4;SBF2;PPFIA2;RGS7;G6PD;SCARA3;KIRREL2;SLC30A3;HBE1;LMTK3;RUNDC3B;RUNDC3A;CD8A;DOK5;HNRNPUL2;MASP1;CALCB;CCL3L3;SLC1A1;SLC1A2;PDS5B;DDX60;SLC1A6;TOR1AIP1;CALCR;CALD1;CYP11A1;ISOC1;LOC441239;PACSIN2;PACSIN3;NXPH1;WNT3;ISOC2;WNT4;ISG15;CALHM5;INHBE;IL5;COL5A2;IL9;SERGEF;DDX3Y;PRR7;ILK;ARHGEF10L;PPP1R9A;AFF2;CPXM1;CYREN;GALNT9;PLA2G4A;DDX52;ATG4B;ZP3;SAXO2;CREB5;PAOX;TMEM45A;NIM1K;DDX25;CRMP1;MAT2B;CLCN2;PRTG;CLN3;PDLIM5;ATOH1;OR4F21;CHURC1;MAPK15;MAPK10;MAPK11;FAM131C;FAM131A;CHPT1;STMN2;RPL8;SOX21;FDXR;HOXA3;HOXA2;IER5;IER2;TSPYL2;UNC13C;UNC13A;SOX13;SOX11;SOX10;SYTL4;ANOS1;FDX2;HOXB3;SERPING1;HOXB2;PRR12;HOXB5;TSPYL5;ENPEP;C1ORF194;C1ORF198;ENDOD1;FAM149A;PPP3R1;GALR1;CHST15;SERPINH1;DNAJC25-GNG10;CHST14;HBQ1;S100A10;GRXCR1;GRXCR2;GLUD1;TNFSF4;TRIP6;SERPINI2;SSPN;HBP1;SERPINI1;ADA;PRR36;LPCAT1;C1ORF35;FMN2;HIF3A;SERPINA9;FCRLA;LFNG;TRIM9;DSTYK;PIP4P2;CSRP2;ING3;TRIM4;TRIM5;TRIM2;NUF2;SPIN1;RSPO3;RSPO1;GARNL3;TIGD3;ZNF121;SERPINB1;TIGD4;ANXA2;SSR4;TCF15;TESC;ITPK1;TCF12;PAWR;PRSS16;TET1;PAX6;SERPINB9;PRSS12;SERPINB8;ITPKB;CD200R1;INF2;MRAS;ITPKA;LCE6A;ZNF114;PHLPP2;CTDP1;METTL7A;BRD4;RPRM;CCL25;WWOX;AGL;GPR1;GTF2H1;PRSS35;PRSS33;AGT;KTN1;VEPH1;MORN3;HYLS1;CYB561;SEMA5B;ATP8A1;CLSTN2;DGKB;CTNND2;RTKN2;AHR;BZW2;ABHD12;CDH6;ABHD10;TUBB6;CDH1;MAEL;GYG2;RPTN;IGFBP1;SEMA6B;TPD52;SEMA6C;MREG;SEMA6A;PPTC7;RPS7;IGFBP3;SEMA6D;MITF;TEX2;ST7L;ARMCX4;CLEC4C;C1ORF115;TEX9;TNIK;ANKRD36B;CUL9;NOTCH3;MINDY3;NOTCH1;RTL10;HVCN1;METTL2A;ITPR2;MRI1;ITPR3;RASAL3;RHOBTB1;BAG5;BTBD1;MUSTN1;NACC2;MOAP1;ATP8B2;BTN2A2;ABHD18;BTBD6;GCSAM;MOB1B;MAFB;RCAN2;ALB;SERINC1;SERINC2;RNPEPL1;PTPN22;CSAG3;DUSP18;DNALI1;DUSP11;DUSP10;PSD2;PSD3;EFHD1;AMH;SH3D19;GPX1;GPX4;LIX1L;AMT;GPX8;RTN4RL2;YDJC;PTP4A2;TRAF7;RTN4RL1;DMRTA1;EFHC1;NUMB;ANG;TESMIN;EFHC2;GTF2A1;SLC24A4;SLC24A3;SEMA3C;SEMA3G;NDNF;JAKMIP1;CACNG6;CACNG7;CHADL;EEF2KMT;MAL2;CACNG1;DCAF10;CACNG2;SEMA4B;SEMA4G;CDC42BPA;KLF6;RAD51;MGAT4A;RUNDC1;SPAG1;MYORG;APP;DIXDC1;PJVK;SOGA3;ANTXR2;INSC;MYOZ1;B2M;TNS3;TNS2;SLC6A17;OXSM;EBF1;EBF3;CMBL;EBF4;GBGT1;ARC;PLPP5;PLPP2;PLPP1;SMIM3;INTU;TEX264;MGST3;MGST1;MGST2;SLC6A20;INPP5B;CYP4X1;SPAST;MAP2;INPP5J;MAP6;NAALAD2;CDR2;GADD45A;GADD45G;DMRTC1;SESTD1;TMCC3;TMCC1;DAZAP1;SERP2;ESM1;HINT2;ZMYM3;KIF13B;TSC22D1;LRRIQ1;TSC22D2;RHOG;NME3;NME5;IL17RD;RHOC;IL17RB;MMP23B;RHOJ;TFF3;MAPRE3;RHOU;AVP;PAPLN;UQCR10;TRAK2;CUX2;LOC730098;DZANK1;GDF10;AXL;B9D2;ZNF354C;GALNT14;STEAP3;GALNT18;GALNT17;ARHGAP36;ARHGAP42;WASHC3;SLX1B;APLP1;MATK;EPDR1;KCTD1;PDIA5;ARHGAP45;KCTD8;DPM2;COL4A2;SELENOP;SCG3;STEAP1;ABCG4;PDZD4;DPP7;DPP8;MARK1;ALYREF;IFT122;SMAD9;ARHGAP28;ARHGAP26;ARHGAP24;AZIN1;NMRAL1;ARHGAP23;SMAD7;ARHGAP33;NR4A2;RALYL;TP53I3;RADIL;ULBP2;ULBP1;SLC2A1;PKD2;SLC2A5;GMPPB;CYP4V2;USP30;ABCD1;ABCC1;ABCC2;CAMK1D;NPY5R;ABCC5;USP44;ARAP3;ABCC9;ARAP1;KLF15;ARHGAP10;B4GALT6;CAMK1G;HCN3;CAMK2D;USP11;CAMK2A;TOB1;ERBB3;NT5DC2;NT5DC3;LRIG3;NCAM2;ABCF2;RWDD1;USP25;BAD;LGI4;PCDHGC4;CADPS;LGI2;NAP1L3;NAP1L2;GNPDA1;PIK3IP1;XPNPEP1;SPRY2;HCN1
Genes Up-Regulated In HD iPSCs After 100 D Of Differentiation GSE109534	3122/4490	0.9999895597785222	0.9999978559094117	0	0	0.5839382531903308	6.096476516993527E-6	IFT172;PWWP2B;ZC3H12C;DPYSL4;LURAP1L;DPYSL5;PRKACA;PRKACB;FNBP4;ZNF17;HEMK1;WDR83OS;ZNF18;ZNF10;PRKAB1;ASPHD1;TFR2;FEZ1;ORAI2;TXNIP;OPTN;SAR1B;NPRL2;LYPD1;TEX26;ZNF23;ZNF25;ADAMTS10;TEX29;ZNF26;DEDD2;NPBWR2;MOV10L1;GTF2IRD2B;GSTM3;BTBD19;GSTM2;EIF2AK3;LNPEP;PBX4;ZNF34;L1CAM;STRC;FXYD2;PKIA;ZNF30;SFXN3;FXYD7;NMT2;FXYD6;KCNC2;JRKL;SHD;BBC3;SHH;MMP28;JAK2;STUM;JAK1;APC2;MAMDC4;RING1;DUSP1;KCND3;TEX14;DUSP8;MMP10;TOMM40L;MMP15;DPYD;SDHAF1;CHST5;CHST3;KCNA3;KCNA4;ADAM20;KCNA5;SNX32;KCNA6;SNX31;ADAM29;PLAGL1;AGR3;STX5;STX4;TP53I11;SPDEF;RIC3;MBD5;SLF2;KCNB1;MBD1;BBOX1;BMP8B;SNX19;ZNF70;ZNF71;CCDC9;CCDC7;GZF1;TMEM167B;MAP3K7CL;SLA;MSI1;CYSRT1;TOM1;KMT5B;KMT5A;KCNH1;KCNH2;KCNH3;KCNH4;FBXW7;KCNH7;KCNH8;STX7;FBXO11;SRCIN1;NPAS4;LY6H;ARL8A;C21ORF62;SRSF8;GRIA1;GRIA2;KMT2C;LY96;UAP1;FBXO44;NPAS3;SNN;KHDC4;TSNAXIP1;GRIA3;IP6K2;KCNF1;HTR1E;NEK6;FBXO34;FBXO32;FBXO31;LRCH2;LRCH1;SP7;SP9;TRIM73;ONECUT2;HTR2C;HTR2A;MSLN;UNC80;PRADC1;TRIM68;PRLHR;TRIM66;TRIM67;TRIM62;CERS6;PIANP;GRID1;TNFRSF19;ARFGAP3;ARFGAP1;CES4A;ARL4C;ARL4D;ZNF879;TRIM52;LRTM2;LENG8;MLLT3;MLLT6;NNAT;TRIM46;TSPOAP1;ZNF862;KCNJ3;KCNJ5;TRIM41;KCNJ8;KCNJ9;MAP1LC3B2;EFR3B;BICC1;HCRTR2;HCRTR1;NECAP1;SST;ST7;PDCD4;ZNF853;KCNK2;KCNK3;UNC79;CCP110;ICAM5;MTFR1L;C4B;PEG10;ATXN7L2;BSN;FBXO8;TRIM23;ARL10;C9ORF131;BCS1L;TMEM170B;BTC;GAREM2;SNORC;SOAT1;KCNQ3;FLYWCH1;CES3;RIN2;GIPR;TMEM63C;MYCBP2;SDC3;ZBTB5;CFAP126;NKAIN2;SYNGR1;MRNIP;NKAIN3;SARAF;APOD;KCNN3;B4GALNT4;BBS1;NTNG2;SLC10A5;FAM9A;SPHKAP;CPLANE2;IGF1;FBXL8;MC1R;NDUFAF3;FBXL3;FBXL2;SPAG17;ECM1;ECM2;MSTN;GRIK3;GRIK4;HERPUD1;MC4R;PPP3CB;ACTR1B;C8G;KCNT1;PCLO;PPP3CC;BBS5;ZHX3;MST1;GAB2;SYP;ZHX1;TOX4;ANKFN1;ARHGEF9;TOX2;PITPNM2;ARHGEF3;FAM193B;MICU3;SLU7;SELPLG;PRICKLE2;FITM1;PRICKLE4;ZFP14;ORMDL3;MSX1;FILIP1L;RAE1;DYNC1I1;MAP3K2;SPRYD3;GAD1;IGIP;SPRYD7;KLHL1;GAD2;KLHL2;ORMDL1;KCNRG;PEX12;KAZALD1;GRIN1;KLHL9;RIT2;KCNS2;CFAP161;NEK10;MAMLD1;PRDM4;CELSR2;PLB1;TGM1;ZNF81;ZNF83;ZNF84;TMOD2;PCP4;SLFN11;LYG1;DENND6B;BBOF1;UBA7;SLC41A3;PLD3;KCNV1;GRK5;GRK4;LPXN;COX14;RAI2;TCAF2;CNTN5;DENND4A;FAM199X;AP4B1;IFT20;FGF14;UVSSA;CNTN2;MKRN3;CNTN3;CNTN4;FGF13;PODXL2;TNFAIP1;C4ORF54;USE1;GRM1;GRM5;GRM7;CA2;CA4;ZIC1;CA9;TTC36;SUN2;TTC32;OR1F1;OLIG2;C4ORF45;CFAP100;GFOD1;ACOX1;ELF4;GFOD2;IFT46;SHANK1;RRN3;DAPL1;SLC3A1;POMZP3;C4ORF33;NWD1;CNR1;SV2A;FAM241B;MVB12B;BNIP1;CLVS2;SLIT1;PTK2B;SLIT3;CLVS1;TTC14;TTC13;URGCP;ZIC4;YY1AP1;CFC1;USF1;CCS;GALE;CD6;POLE3;ERCC5;IPO13;FRMPD3;FRMPD4;MSANTD4;SLC4A3;SLC4A4;NPIPB15;RRP8;SLC4A5;MSANTD1;ZMIZ1;ZSCAN30;EVA1C;ZMIZ2;WDR91;PXDC1;PRKCE;CLEC11A;AFAP1;PRKCA;WDR73;HCFC2;ARMC5;DAAM1;ARMC3;HECW1;ZSCAN26;PRKD1;CFB;PI4K2A;FREM3;CFI;SAMSN1;FAM171A2;C14ORF180;BLOC1S3;PRDM16;ST3GAL5;ST3GAL3;ZSCAN18;PLK3;NDFIP2;NDFIP1;PLK5;ARPP21;GTF2IRD2;MCAM;PLK2;POU6F1;XKR7;WDR5B;TMEM225B;XKR4;BPIFC;WDR49;BTG3;BTG2;CDKN1A;MOCS2;WDR47;BTG1;CDKN1B;SETD7;SMG9;ASGR1;PHF24;TK2;CIC;WDR38;RPS6KL1;WDR37;EXOC8;WDR31;ASH1L;FAM126B;COPZ1;ANGPTL7;KIFC2;ANGPTL6;RARA;AHRR;RARB;KIFC3;PLIN1;EXOC1;GAS7;WDR25;WDR20;SPTY2D1;ADCY5;FGD3;APOL4;ASPDH;PCGF1;CKB;SLC17A8;BCHE;WDR17;CDKN2B;IL10RB;KIDINS220;PCGF5;WHRN;IL10RA;WDR19;SYVN1;ELP5;SNCAIP;NFIA;FOSB;TMEM229B;C8ORF48;GTF2B;TNC;EDC3;FGF7;FGF9;SLC26A10;IL13RA2;CSGALNACT1;RALGAPA1;CSGALNACT2;DIO2;TRAFD1;KNCN;PYGO1;TOM1L2;MORF4L2;ZNF799;PPEF1;DRC7;PARM1;INSIG1;GLT8D1;UBR3;BTLA;DRD1;TPPP;ZNF785;ZNF783;ZNF781;C8ORF37;OSBPL7;OSBPL2;TCEANC;SLC4A10;SYNJ1;LHX2;MAP3K19;LHX6;MAP3K10;DRC1;MAP3K13;ZNF774;BCL2L2;C8ORF33;ZNF773;C8ORF34;MAP3K12;SLC48A1;TCP10L;BMPR2;ZC3H8;TRH;SYNE3;SYNE1;TRO;PHACTR3;ZNF768;KRTAP5-1;PHACTR1;EVI5L;ZNF764;GAL3ST4;ILKAP;SGIP1;C1QL4;C1QL2;MEP1B;DNAJC5;TULP3;HDAC6;STOX2;ABLIM2;TTR;ABLIM3;DNAJB5;VPS53;DNAJB9;BCO2;ALOXE3;SLC35A2;TUB;SMOX;KBTBD11;ASXL1;DNAJA1;MFAP4;ASXL3;MAB21L1;HCG22;UMODL1;SLC35B3;DCAF4L1;AQP8;IFIT1;HS6ST2;IFIT3;AQP1;SYNPR;RPS6KA5;GSC2;ZNF843;ZNF841;BRICD5;PDK2;ARRDC4;PDHX;SRRM3;SRRM4;COG6;SLC35C2;ARRDC3;COG3;IFRD1;COG1;P3H4;HSBP1L1;HECA;NEIL1;SLC35D1;MTTP;CRHR2;STRIP1;FXR2;SCFD2;ZNF821;FAM43B;ADCK2;TECPR1;TENM1;ZCCHC12;TENM2;CAB39L;SLC35F4;SLC35F1;ZCCHC18;SIPA1L2;TMED3;UBXN6;TMED4;PARP6;ZYG11B;EDN2;PARP2;SLC35G5;SLC35G2;ZDHHC11;ZDHHC15;SCNM1;C1QTNF12;MATN1;HMX1;FYTTD1;AMER2;AMER3;AMIGO1;ICA1L;RGPD6;GDPD3;GDPD5;NOL4;BEGAIN;DRP2;PURA;TCEAL7;TCEAL6;TCEAL5;TCEAL3;TCEAL2;TCEAL1;KISS1R;SUSD4;FAM47E;SUSD6;EMC7;TRAM1L1;COLQ;ATAT1;PDP1;LRRN4CL;COPG1;F2RL2;SPPL2C;PMCH;ARHGDIG;CLEC18B;CCDC28B;CNDP1;MAGED4B;ARHGDIA;ARHGDIB;SVEP1;MLIP;IL11RA;LIFR;ATP1B2;CERCAM;C17ORF98;LPL;CAMSAP1;CAMSAP2;ZMAT3;CDH22;ZMAT5;C14ORF28;CDH23;LONRF2;MPIG6B;COQ9;COQ6;COQ4;DAO;FGFR3;ZSCAN1;GPSM1;UCN;COLGALT2;THRA;SLC40A1;MFSD8;MFSD9;MFSD6;LRRTM1;LRRTM2;BLNK;RBM5;BRD3OS;HGSNAT;SVOP;IQCE;IQCD;DCN;RBL2;IQCN;CFAP221;GAP43;FCHSD2;DCT;DDAH2;CDH10;CDH12;LTB;DTHD1;LTK;NRXN1;ATP1A4;NRXN2;CFAP206;DDN;FAM120C;ERICH3;GBP2;SNCB;GBP1;HES5;HES4;OPCML;SNCA;CRYGS;LUM;CAPN14;SLC4A8;PDE10A;KANSL3;ATP13A4;NEXMIF;ZFYVE1;SCAMP5;SAMD14;ZFYVE27;CYP2D7;UBASH3B;CYP2D6;SAMD10;SAMD11;HES7;GABARAPL2;GBP5;HES6;STARD9;RNASE4;HPCAL4;SCAMP3;EML6;ZFYVE19;CYP2E1;CFAP61;MTMR3;CEP85L;SDR39U1;SLCO5A1;MTMR4;MTMR6;C2;MTMR7;OAZ3;DYNC2LI1;C6;PRKAR2B;CFAP69;CFAP65;PPARGC1A;EDEM3;C11ORF21;FYB2;HACE1;PMM1;INCA1;AZU1;BBIP1;NETO2;CP;GRIN2B;GRIN2D;MLLT11;PCDHGA12;GRIN3A;DCHS2;DCHS1;ARF4;ARF1;HEXA;TUBA1A;HEY1;C11ORF42;ELOVL4;NIPA1;EMP1;NSUN6;SIRT7;F3;RBSN;SIRT2;F5;FAM222A;GPRC5A;SLC29A4;PMP2;DSCAML1;SEZ6;MIEF2;FSTL5;GLRA2;GLRA3;UCP3;STAT4;CSMD3;CSMD1;GSX2;SAMD4A;LYRM9;VWA3A;VWA3B;ASPRV1;GATAD2B;CASTOR3;TTLL3;TTLL2;RIMBP2;ETFBKMT;RIMBP3;TTLL9;ERO1B;FAM13B;FAM13C;FAM228A;STK19;CXCL14;MYLK3;SLC25A48;ATCAY;OSBP;KPNA7;SLC16A7;ZNF688;SLC25A44;C11ORF68;CPA2;C11ORF87;PPP1R16A;FOXP2;FAM227A;ACAP3;ADCYAP1;LIX1;MAL;SLC25A51;FSCN3;NPTXR;DSC1;KIAA0408;C11ORF96;ZNF672;ZNF671;PEF1;ARL3;GLIS3;FOXO3;GLIS1;RAP1GAP;ATG101;ZBBX;E4F1;SOCS7;ZNF664;BCL2L15;FAM229B;BCDIN3D;FAM229A;FOXN4;AAK1;TUBGCP6;ZNF654;DRAXIN;NXT1;CELF2;CELF3;FHL1;CELF4;CELF5;SUMO4;CELF6;FSD1L;IQUB;DGCR6;EID2B;ZNF641;OVGP1;EMX2;PEG3;RAD23A;VPS37B;IL1RAPL1;SLC25A12;CNTNAP5;SLC25A14;CNTNAP4;PPP1R15A;RNFT2;SLC47A2;PPP1R15B;SLC25A27;SLITRK2;SLITRK1;SLITRK4;SLITRK3;SLITRK6;SLITRK5;ZNF624;SLC25A20;SLC25A22;SLC25A25;FOXJ3;FOXJ1;AKR7L;BAIAP2;BAIAP3;NELL2;NELL1;SNRK;MGP;MDGA2;ZNF610;MDGA1;TAS2R20;TXNDC11;NUBP2;ACAD11;CCNL1;EPHA5;EPHA6;ENTPD3;MIA;ENTPD4;TAS2R14;MMD2;FNDC9;VWA5B2;TAS2R19;THAP3;THAP6;THAP7;ZNF713;ULK2;MXRA7;TAGLN3;CTXN2;EPHA3;TMEM87A;EPHA10;CAPSL;FOXG1;PEX11B;PIK3R1;ZNF709;SPATA5L1;PCBP4;ZNF704;PENK;SWI5;ZNF703;CLHC1;TMEM86B;PILRB;PILRA;RPE65;CCDC144NL;TF;TG;TH;COL9A2;RETREG2;RETREG1;TMEM151A;FKBP15;CETN2;SLC7A14;AATK;IER3IP1;CHRDL1;ENC1;REV3L;L3HYPDH;STARD3NL;COMMD3;MN1;ENAM;CCNI2;STK40;PNCK;NEDD9;CCDC107;CRIP2;CCDC106;SERTAD4;FAM172A;SERTAD1;SERTAD2;C22ORF23;C22ORF24;NPDC1;YIPF2;YIPF3;GCGR;MOK;CABCOCO1;PER1;CSDC2;CCNG2;LKAAEAR1;YIPF7;FAM171B;ENGASE;CCDC167;FOXA1;KLHL32;RTL9;CCER2;RTL6;KLHL35;CYP46A1;RTL5;IFI44L;KLHL30;CAPN7;DUOXA1;CAPN3;ACAA1;CCDC163;SH3GL2;PDGFRB;NPNT;KLHL41;ERICH6B;RTN2;RTN3;RTN1;CCDC149;CCDC146;CHAT;NPR3;NDRG2;CCNB3;BRINP2;TAC1;ARHGEF33;KLHL29;ZFHX3;VDR;KLHL28;KLHL22;SHISAL1;ZFHX4;KLHL20;AJM1;APPBP2;C16ORF46;CCDC130;RTP5;CNRIP1;RTP1;CHD5;CHD3;SOBP;SEC61A2;SEC61A1;ABHD16A;BCL7C;CFAP47;ZNF385D;CFAP43;SULT4A1;CFAP45;ARMH1;CFAP44;RFPL1;ARHGEF17;DYNLT3;RBM18;RFPL2;UBE2QL1;GPCPD1;GCNA;TCTE1;CCNA1;CPTP;PEX6;CDHR2;CCDC191;RBM20;CCDC190;CFAP54;RBM23;CFAP53;RBM22;CCDC189;HEPN1;MVK;MVP;LAMA3;HMGCR;RAB40B;RAB40C;CCDC184;CFAP20;CCDC183;EGF;TAF13;ATP2B4;ATP2B3;ATP2B2;ACVR2A;IRGQ;BMT2;FAM98C;TAF7;CCDC174;CCDC173;EHF;MYT1L;ABAT;ABCA12;DCAF5;ABCA13;C9ORF50;DCAF7;DCAF6;GPR173;RNF112;CDK20;PIP4K2B;JUNB;ANKS1B;CHGB;GPR179;WSB2;MED8;DKK2;DKK3;TRHR;ABCA10;GPR161;PIH1D2;OSER1;ATXN7L3B;A1BG;C9ORF78;C9ORF72;NKX2-1;DNAH12;WNT10B;CDK19;GSDMB;WNT10A;DNAH10;TMEM196;GPR137B;GPR137C;TMEM198;CYLD;ASAH2B;CPEB1;RNF103;PNOC;CYP1A1;CHRFAM7A;PLCH2;CPEB3;CPEB2;ODAPH;GSDME;SPEF2;SPEF1;TMEM182;ZCWPW1;GPR132;CHL1;RNF150;GPRASP1;GPRASP2;RNF152;SLC2A11;HSFX1;MS4A6A;AFTPH;FAM234A;RIPPLY2;PLCB1;ZNF599;ZNF598;RNF165;ZNF596;PLPPR1;PLPPR2;TRIM16L;ANKRD55;PLPPR4;PLPPR5;TMEM163;FAM71F2;TMEM169;C16ORF91;GPR150;ANKRD54;GCNT3;GPR155;ZNF583;NMNAT3;TTC9B;NMNAT2;FAM104B;SULF1;ERP44;GPR149;RLIM;SARM1;ZNF579;LAMTOR3;PLCD4;ZNF575;SLC28A3;CHPF;ANKRD36;FAM107A;GUCA1B;DACH2;EPX;BEST3;BEST1;DACH1;ZFP30;RNF19A;ZNF568;MACROD2;ZNF566;LZTS1;TMSB10;ZFP37;PHLDA3;ANKRD49;SLC15A2;ANKRD44;RNF40;ENKUR;DISP3;CLIP1;STIM2;CLIP4;ANKRD42;ZNF557;NUTM2F;PHLDB3;PHPT1;NUTM2D;NUTM2B;NKAPD1;ZNF550;CEMIP;ABHD3;RNF180;ABHD1;ABHD8;CHRD;ILDR2;ABHD6;PHF21B;NEUROD2;NEUROD4;ZNF548;NDN;ZNF547;ZNF546;NDP;KIAA0319;WDTC1;ZNF540;ANKRD23;CYBRD1;HOPX;TRMT9B;SPIRE2;ZNF536;C6ORF118;GPR107;RNF187;CALCOCO1;RNF11;RNF14;C15ORF61;ADRA1B;ADRA1A;SGCB;ZNF529;ZNF527;CNGA3;CNGA4;SGCG;VSTM2L;ZFP91;KCNAB3;SMDT1;ZNF517;IL3RA;CNGB3;EVL;ZNF513;ZNF512;VSTM2A;SMPDL3A;CNGB1;VSTM2B;NLGN3;NLGN2;SMARCD3;WBP1;WBP2;TYRP1;C15ORF40;VXN;MROH1;FZR1;ZNF506;ANKAR;ZNF503;ACSS1;WASF1;ZNF500;C3ORF35;SKOR1;KCNJ10;KCNIP1;RNF25;KCNIP3;PLCL1;KCNIP4;KCNJ14;SGCZ;INSM1;CBLN4;CBLN2;CDRT1;SLC46A3;GOLGA2;GOLGA3;GOLGA5;SOX1;RUSC2;RUSC1;ZNF606;HABP4;SOX6;ZFPL1;GOLGA7;SOX4;SOX5;ACSL1;MTUS1;MTURN;JMJD6;RRAGC;RRAGB;RRAGD;PFN4;RELCH;TTLL11;ZFPM2;NECAB2;GPM6A;BEX2;BEX1;PDE1C;HEPACAM;CD99L2;TRMT2A;NUAK1;GPM6B;ZRSR2;CARMIL3;PTPRN2;SIAH3;MEIG1;SIAH2;SS18L1;TREX1;PDE2A;KTI12;RAB39B;PARP16;GDF7;GDF9;NCEH1;IGFL4;CREBRF;CORO7;UBAP1L;BEX5;GDI1;ANKRD6;PACRG;PRMT2;AMPD2;IGFN1;MSS51;RAB33A;PRPF18;MPPED1;PACS1;FAM181A;SGK2;NPB;CXCR4;AKAP5;ARNTL;C10ORF90;NCR3LG1;NPY;CORIN;PCP4L1;KRT10;PODN;ZDHHC11B;TPPP3;KRT17;KRT15;CDK5R2;CDK5R1;ARID4A;NRL;SDR9C7;TMEM145;SIRPA;PDE8A;OCRL;KRT75;TMEM130;PREPL;LMX1A;KIAA2026;RGS9BP;ELMO2;DTX1;DNAJC25;DTX3;LTBP3;CPLX2;DTX4;CPLX1;DNAJC27;CPLX3;TMEM121;ASIC4;ALDH3B1;ASIC3;ASIC1;ATP6V1F;TGFB2;ACBD4;TGFB3;PTCH2;DNAJC12;DNAJC18;FER;DLG2;TMEM117;COL20A1;ACBD3;MCTP1;LRRC74B;ELAVL4;ELAVL3;SENP7;C20ORF203;C20ORF204;TMEM107;PDE4A;POLK;RUBCN;C9ORF24;EGFL8;CHMP5;TSEN34;RGS17;POLDIP3;TUFT1;IER5L;WIZ;DLL1;DLL3;U2AF1L4;DLL4;PALMD;PDE6C;RGS20;CLASP2;LCA5;PDE4DIP;MEIS3;GDAP1;MEIS2;DLK2;MEIS1;PMP22;TBKBP1;TESK1;ENDOU;ENDOV;SYNGAP1;NDST4;PKNOX2;WLS;TSTD2;FRS3;ATF5;EXD2;EXD3;PLA2G6;RNF215;EPB41L3;PDGFC;C19ORF38;SULT1A3;MTERF2;TIPARP;NR2F1;C12ORF73;NR2F2;B4GAT1;RNF227;CILP;C6ORF89;HNRNPA1L2;SFTA3;LRRC10B;MTMR11;ZNF491;CFAP97D1;MECP2;SMPD3;SMPD1;DLGAP3;DLGAP2;DLGAP4;CNOT6L;METRN;EPS15L1;FOS;JOSD2;SLC39A12;JOSD1;CDC20B;MED23;PHF20L1;CYP21A2;OAF;JMJD7-PLA2G4B;C19ORF25;PPARD;SAMD5;ZNF474;CRB1;SAMD8;ZNF470;ODC1;NEURL1B;ZSWIM8;MFN2;ZNF467;P4HTM;ZSWIM3;WNT7A;TMEM272;COL3A1;TTC30B;OCM;SIGLEC1;YPEL5;CRAT;YPEL4;ADGRL3;NAB2;ATN1;FRY;FAM204A;HHAT;ADORA1;CLBA1;NUDT17;ZNF446;SYBU;CDKL2;BNIP3L;CDKL3;ZNF440;TBR1;CDC25B;ZNF439;ZNF438;ZNF436;IL6ST;ZNF433;ZNF432;FTO;SHC4;DLX1;INO80B;DLX2;SHC3;DLX5;DLX6;TMEM121B;LIN7A;SPATA4;CORO1A;LIN7B;IGSF22;ZNF428;SMYD2;ZNF420;ODF2;OGA;RABL2B;CORO2B;C1ORF216;ZNF419;ZNF418;DMXL2;ZNF415;ACO2;CNTROB;ZNF410;SPRN;ISY1;SNAP25;LEAP2;ITGB3;ELFN2;TSPAN11;RLBP1;NRGN;TAGAP;ACP4;ITGB8;PGM5;ITGB6;SNAP29;YAF2;SMIM17;TFIP11;NRG2;LRTOMT;MFRP;NRG4;LCOR;SPACA9;TSPAN32;PHKG1;KCTD21;CCDC85A;FSD2;FYN;NTRK2;PCDH9;NTRK3;PCDH8;KIAA1549L;SYT13;TSPAN16;TSPAN13;SYT11;TSPAN18;SCGB1A1;CD247;NPFFR1;CCDC89;CPNE5;CPNE4;LDLRAD4;HERC3;ADGRA1;HERC1;OPHN1;CCDC96;EPC1;SCAPER;MFSD2A;ALG9;SMARCC2;KCNK10;CIRBP;ISLR2;ADGRB2;ADGRB3;ADGRB1;CD226;TRIB3;CCDC81;CCDC82;KCTD18;NAIP;KCTD16;PXT1;ADCYAP1R1;NUMBL;SLC45A2;ZNF324B;NRN1;SLC45A1;CEND1;KALRN;CDKN2AIP;SEC14L2;FAM78B;OSGIN1;BSDC1;IFFO2;MYO5A;RAB27B;CCDC9B;SMARCA2;CALY;GNRH1;SUGP2;NRP1;CSRNP2;SYNM;CSRNP3;OTUD7A;WFDC1;CROT;NAT14;RAB22A;SH3RF1;NAT16;WFDC3;MAP1LC3B;NUDCD3;AKAP11;MAP1LC3A;CRTAC1;SLC32A1;NBPF10;NBPF12;NBPF11;NBPF14;NBPF15;PDIK1L;ZADH2;FJX1;DDR2;NAPB;MFSD4A;RANBP3L;RELN;NFIL3;PNMA1;FAM177A1;HSD17B2;REM2;GABBR2;IL33;PNPLA7;PNPLA8;OSM;PNMA5;VEGFB;PCDHB14;PNMA2;PCDHB10;HYPK;VEGFA;SH3RF3;NOL4L;TTC5;PCDHB16;TCEA3;TTC3;TCEA2;CAPS;CRTC2;CRTC1;GDA;TBC1D3B;MSMO1;TMEM262;TMEM263;AKR7A3;TMEM269;TBC1D30;TEKT1;BORCS8;BORCS7;BORCS6;MORC4;POU3F2;POU3F3;POU3F4;GPRIN3;SCNN1D;TBC1D20;TMEM259;GPRIN1;EEF1A2;SIDT1;HHIPL1;ODF3B;TBC1D25;TBC1D23;SIDT2;GNAZ;TBC1D19;DIABLO;CACNA1B;CACNA1D;BHLHE22;CACNA1C;CACNA1E;SYCE2;ADGRG1;IRAK2;SNTG1;TBC1D12;SYT5;SYT4;MGAM;VCAM1;SYT1;TFAP2E;CRTAM;TMEM231;TMEM232;TMEM234;FAM151B;UBXN11;TMEM237;GNB2;GNB3;NABP1;AMOTL2;MANSC1;DEGS2;MXD1;DNAL4;DNAL1;MXD3;MXD4;UBE2M;DYRK4;DYRK3;LDB1;MS4A8;RND3;TMEM222;GDAP1L1;DACT3;DACT1;PDPK1;GREM2;NAV3;RER1;SETBP1;CRY2;FAM153A;CRY1;MAN1B1;NAT8L;CUEDC1;DNAH1;DNAH7;ANKS3;DNAH6;ASB14;RNF6;ADD1;FAM156B;FAM156A;GNG3;GNG2;CTAG1A;GNG4;SPOCK2;SPOCK3;SPOCK1;FBRS;CDK11A;EYA4;OR51E2;ZNF804A;C19ORF81;RSPH1;UFM1;TCIM;ACKR1;ANKRD20A1;NAA80;EPS8;CSPP1;AP1S1;CEP95;PROK1;C2ORF80;ADGB;REV1;GABRG3;GABRG1;ZC2HC1A;MAP1A;ERVW-1;ASTN1;GNE;ANAPC13;PRKRIP1;XPA;PHYHIPL;FLRT2;FLRT3;FLRT1;ALX4;GSG1L;NCKAP1L;PCDHA9;ZNF384;ZNF383;DMPK;ZNF382;IRF2BP2;RMDN3;GP6;GP5;FOSL2;EHD1;PCDHB2;PCDHB6;PCDHB4;PCDHB9;ATG2B;CEP89;GABRB2;MESP1;PYGB;GABRB1;NRSN2;NRSN1;YJEFN3;PHF1;CSAD;PHEX;C1QTNF3;AIFM3;C1QTNF6;TCTN2;C1QTNF5;PEA15;TCTN1;PBK;TIMP2;TIMP3;ZNF365;ELMOD3;GNL1;KAT2B;TUBB2B;ZEB2;CEP63;MGLL;NDUFA4L2;SGMS2;ASCL1;FAM214B;ASCL2;FAM214A;APOLD1;NSD3;GPNMB;ABI3BP;TP53TG5;SIAE;RUNX1T1;ZNF343;GABRA2;DMTN;GABRA6;GABRA4;ECEL1;DHRS1;DHRS2;TUBB4A;SLC8A3;ZNF337;NUCB2;ZNF333;ANKRD13B;RAB3C;ANKRD13D;RAB3A;TXNL4B;CSF1;CEP19;IL5RA;FAM216B;HID1;LAMP5;RAB41;MPC1;LAMP3;ZNF329;PLXNC1;ZNF324;PCDHAC2;SLC39A3;RAB2B;TLE2;MAGI3;SPICE1;TTC21A;FRMD4A;FRMD4B;VASH1;GOLGA8N;GOLGA8B;RAB30;GOLGA8G;RAB36;DMWD;KAT6A;ZNF316;FAM8A1;GOLGA8A;BRSK2;MAGEL2;RAB5C;SLC26A1;KRBOX4;GOLGA7B;SCRT2;CCDC30;PLXNA2;DVL3;CCDC32;ZNF304;CCDC33;SRGAP2;SRGAP1;CLCA4;AP1M1;PLXNA3;TRAPPC2;TMEM132C;EIF2B2;TMEM132E;TRAPPC1;CCDC13;POLR3GL;AMBN;TMEM132A;NSG1;SCRT1;REEP1;LRFN2;LRFN5;NSG2;PLXNB3;SLC26A7;SLC26A9;CNIH2;SLC26A4;SLC26A5;CBWD6;CEP164;ADAMTS1;PSTPIP2;NPIPA1;WDR7;HGFAC;CDADC1;HMGCS1;PLEKHG5;FAM219B;FAM219A;BPGM;CATSPERG;PLEKHH3;ARPC4-TTLL3;NLRC3;NLRC4;THSD1;LMF1;MSTO1;RAB26;RAB24;JAZF1;SEC11C;AMFR;FBXL17;FBXL15;FBXL16;CEACAM19;P2RX6;RAB14;ZGLP1;RAB18;MAGIX;CCDC65;PI16;NPIPB8;CCDC62;IFI27L2;FAM89B;KLHDC7B;KAT5;TBC1D10C;SIL1;TBC1D10A;TBC1D10B;TKTL1;TINF2;HSD11B1L;GPR37L1;MAPK8IP2;MAPK8IP3;MAPK8IP1;KATNAL1;SUCLG1;ATP6V0D2;BLZF1;SPTBN4;MAGED1;ZNHIT1;DND1;TNRC18;TRPM3;ATP6V0A1;ZRANB1;MAGEE1;SNAP91;MAGED4;CCSER1;SIM2;ROBO2;SLC44A5;CITED1;ZFAND2A;ZFAND2B;SRA1;SLC22A17;DNER;HRAS;RALGPS1;PSD;RAB6C;IZUMO4;RAB6D;ZER1;CBFA2T3;LIME1;ITFG1;CNEP1R1;TLR9;RGS7BP;RAB7B;MAGEH1;HDC;ZNF2;PTN;CST3;AMN1;DUOX1;KIAA0513;METTL6;APBB1;ATP6V0E2;APBB3;GABRD;MPP1;MPP3;LHFPL5;LSAMP;LHFPL4;NBR1;APBA2;RAB9B;RIPOR2;RIPOR1;GUCY1B1;KDM1B;CWC25;FAIM2;FAM81B;FAM81A;CHRNB2;LMO1;GUCY1A2;SZT2;MIGA2;HGD;WNT5B;LMO3;NANOS3;LMO2;TRAPPC2B;C2ORF16;SHISA8;LZTFL1;SHISA7;PACRGL;HGS;AMPH;FAM161B;XPR1;FBLN7;IDI1;PXK;FBLN5;SCUBE2;EFNB3;NLRP1;GAS2L1;GAS2L2;CBX8;KLHDC2;CBX6;CBX4;KLHDC1;LRP1B;DYNLRB2;TMEM35A;LRP11;C2ORF42;WNT2B;NR2E1;FBLL1;HAPLN2;LRP5L;TRPS1;VWC2L;AKTIP;PPP2R5B;DNM1;DNM3;PEAK3;RASA4;CASQ1;SOWAHA;PAPPA2;HLF;STOML1;C2ORF66;LEF1;THBS3;TBRG1;FAM168B;RNF113A;FAM168A;RASD1;MCRIP1;PCED1A;MAPK4;C2ORF73;TMEM30A;WEE2;PPP2R2C;C2ORF72;LPIN1;MAPKBP1;PID1;AVIL;CLDN2;TMEM91;RABGEF1;LSM11;TDO2;TMEM8B;MEF2C;RBFOX1;MEF2B;RBFOX2;ZNF284;RFX2;RFX3;PRAP1;LRRC37B;TMEM81;CLDN5;FAM133A;MYL5;NUP210L;RFX4;RUFY3;SPARCL1;IDNK;LETMD1;HPD;ZNF276;ZNF275;NYAP1;TTYH2;TTYH1;C5ORF49;AGAP4;COPS7A;ABCB9;AGAP3;NYAP2;SLC30A10;CYB5R1;PCNX4;AMZ2;AMZ1;ZBTB7C;ZNF266;PRRT1;CADM3;ZNF263;CADM4;PRRT2;SRMS;GPR12;ABCA3;ABCA4;ABCA8;EIF1;FAM135B;PRRT4;ZBTB8B;TMEM9B;ZNF250;GPR21;GPR22;LRRC39;WFIKKN2;LRRC3;PIGZ;EFCAB5;ODF3L1;VSIR;LETM2;PIGX;B3GALT2;ZNF248;CLUL1;LRRC46;LRRC49;MYOF;PIFO;ROM1;PTH2R;MANEAL;LRRC43;LRRD1;TMC2;MBLAC1;LRRC7;KCNMA1;TMEM106C;LRRC3B;PIGG;VAMP4;VAMP2;ZNF234;PIGH;SMTNL1;ZNF230;TMF1;LRRC18;IDUA;COL11A1;PELI3;TMEM72;PRAM1;SRPX2;BGLAP;MICALL2;PABPC1L2B;FLNC;NCDN;ZNF226;MEF2D;YKT6;ZNF224;ZNF223;NKTR;ZNF222;LRRC26;LRRC23;LRRC24;LRRC29;ATRNL1;LRRC27;TMEM62;PLXDC1;LRRC20;TMCO1;SPSB3;TMEM59;FABP7;C18ORF32;GOPC;ZNF213;ZNF211;LRRC73;ZBTB20;GPR61;LRRC70;SAYSD1;KIAA0895L;ZBTB22;EIF4ENIF1;LCNL1;KIAA0895;SCMH1;TCP11;SH3GLB1;S100A2;ZBTB37;UBALD2;OLFM4;SLC9B2;FRMD3;SLC9A2;SLC9A3;OLFM3;FRMD7;SAP25;IGFALS;KANK3;GPR88;GPR85;GPR83;TMEM31;TMEM25;CTIF;ATXN1;THEM6;LRRC4C;SLC38A3;ZBTB18;ZBTB17;LVRN;ZBTB16;DCDC2;ZBTB11;LRRC66;DCDC1;PTPRE;TMIE;PTPRC;RGCC;LRIT3;ZNF512B;RASGRF1;EFCAB12;NADK2;UPP2;ERC2;PARD3B;SLCO1C1;SEC22B;SEC22A;BIRC2;ERAS;ITIH4;ITIH2;USP27X;PPM1L;PPM1M;PRCD;ZBTB49;NTN4;ZBTB43;NTN5;PPM1K;CXXC4;NTN1;ZBTB41;NTN3;KIAA1328;PARD6A;TP53INP2;TP53INP1;AKAIN1;PRRX1;NICN1;HIP1R;LYSMD1;MBOAT2;NOVA1;NOVA2;ALDH8A1;SMAP2;PTPN5;PPP5D1;CCNI;KHDC3L;RASSF1;RASSF2;SPATA21;RASSF5;KIF21B;SCN1A;PAQR6;PAQR7;ST6GAL2;RSAD2;ANK2;TM4SF1;PPP1R3F;STX1B;SPATA17;IFI27;PPP1R3E;SPATA13;PPP1R42;ALPK1;SPATA18;CCNO;STX1A;PPP1R37;PCDH10;PPP1R32;PCDH15;C7ORF57;PCDH19;PCDH17;PGBD1;PGBD4;TSPAN7;SLAMF8;ST8SIA4;HIVEP3;CD14;HIVEP2;A2M;SCN3B;HMGCLL1;OR7D2;SCN3A;TSPAN1;PAG1;SEC31B;SEC31A;IFITM10;LRRN3;IQSEC1;ST8SIA1;ADHFE1;ST8SIA2;IQSEC3;IFI44;PRG4;RASSF9;HSPA12A;PNMA8B;C7ORF61;BPIFB1;ID4;PAF1;ARMC12;RGL1;SCN2A;SCN2B;DIRAS3;INTS12;PTPRR;USPL1;PPP1R11;PTGDR2;DIRAS1;DIRAS2;PTPRO;PTPRM;N4BP2L1;CTSS;EDA2R;SCML1;SCML4;NCS1;NDEL1;SEC13;NBPF9;ANO8;MMEL1;RGMB;SORCS3;NBPF1;SORCS2;KIF27;PDRG1;PNMA6A;CD44;PDZRN4;POPDC2;STX12;SLC43A2;TMPRSS5;INPP1;DERL3;DERL1;DERL2;COL19A1;CAMK2N1;CAMK2N2;GPC1;CREG2;HSF4;PAK6;GPC5;PAK3;PAK5;PLEKHA2;AKR1C1;RFTN1;MIB2;TMUB2;DPY19L2;CD68;IL17D;RAMP1;DCLRE1B;CD82;PLGLB1;PLGLB2;RGS3;FRRS1L;KIF5C;KIF5A;PALM;BAALC;RGS8;SBF1;BAHCC1;PPFIA4;PRND;RGS9;PPFIA3;PPFIA2;KIRREL3;SCARA3;SLC30A5;SLC30A4;LMTK3;RUNDC3B;RUNDC3A;ERMN;SUPT7L;TMX4;CD8A;DOK5;HNRNPUL2;DOK6;SBDS;MASP1;MZF1;NXPH4;SEL1L;SLC1A2;SLC1A4;RASGRP3;FUT6;FUT5;FUT7;FUT9;KIF3C;NXPH1;NDUFV1;PRNP;SPATA6L;CACFD1;INHBB;SSH2;SUPT5H;CLK4;CLK3;CLK1;PRR4;SNED1;PRR3;MAST1;SCARF2;GALNT9;BUD31;CREB3;LMBRD2;PPDPF;CREB5;DCTN5;NIM1K;DDX24;CRMP1;CLCN3;PTHLH;CLN5;ATOH7;ERLEC1;PDLIM3;SPATA46;TAS1R3;S100B;MAPK12;MAPK10;CLCN6;MAPK11;CYP24A1;SBK1;FAM131C;FAM131A;SHLD1;CLUAP1;R3HDM2;RB1;ZNF175;GABPB2;ZNF174;SERPINE1;STMN2;STMN3;STMN4;ARIH2OS;BACH2;TEPP;ZXDB;DIP2B;DIP2C;IER5;ZNF169;TSPYL2;CUBN;UNC13C;SYTL4;SYTL3;SPIN2B;PRR18;PRR14;ZNF157;ZNF155;C1ORF194;SYCP2L;ENDOD1;PRR29;ZNF148;NXNL2;GPN2;ACR;SERPINI2;TNFSF9;GALNTL6;ZNF136;PRR36;SERPINA3;FMN2;CYB561D1;CYB561D2;ING4;MRC2;FCRLB;TRIM9;PIP4P1;TRIM3;RSPO2;RSPO3;TIGD1;HAVCR2;TIGD3;BRD2;CNTD1;TIGD5;ANXA1;TIGD7;TET2;PAX6;SERPINB8;PAX1;BACE1;ITPKB;MRAS;ITPKA;RGR;ZNF112;AOAH;RHD;ATP6AP1L;BCLAF3;BRD8;AOC2;BRF2;BRF1;PRSS37;GPR1;PRSS33;AGT;HINFP;AGBL4;MORN1;AGBL1;MORN5;VEPH1;MORN3;NOTUM;CHRM2;SEMA5B;DGKE;CHRM1;CLSTN2;CLSTN3;CTNND2;TUSC2;STKLD1;RPH3A;ABHD10;CDH4;TUBB3;STK32A;STK32C;TECTB;ANKRD36C;BIVM;NKX6-3;IGFBP5;MITF;TEX2;C1ORF122;MOB3A;ARMCX3;CACNB1;CLEC4A;ST7L;ARMCX4;ARMCX1;CACNB4;ARMCX6;ADAM9;RHCG;ANKRD36B;DGKI;INTS6L;RHCE;CUL9;CUL7;MINDY3;RTL10;C1ORF52;KLC1;RASAL3;C1ORF50;RHOBTB2;KLC4;BAG5;PITRM1;SAFB2;IGFBP7;ANKRD34A;MOAP1;TNK2;BTBD6;ADAP1;BTBD9;ZZEF1;RCAN1;CDK5;ESAM;SERINC1;RAD9B;PTPN22;DUSP15;DNALI1;DUSP10;PSD2;PSD3;HYDIN;EFHD1;AMH;TAPT1;GPX3;LIX1L;DUSP28;C1ORF162;DUSP26;DALRD3;RTN4RL1;EFHC1;ANG;RP9;SEMA3C;SFTPA2;JAKMIP3;JAKMIP2;AP3M2;CACNG8;CLEC3B;HIRIP3;CHADL;MGAT5B;TNNI1;CACNG1;CACNG2;TIGIT;FNIP2;SPAG8;SPAG6;AHNAK2;OXR1;KLF2;ENOX1;KLF7;KLF6;KLF5;MGAT4A;SPAG1;FOLR3;FOLR1;SLC24A5;MYORG;SOGA3;RS1;DPF3;KIFAP3;MYOZ2;TNS2;VSIG8;SLC6A17;SLC6A16;CMC2;NFKBIL1;OXSM;SLC11A1;EBF1;SLC6A13;EBF4;INPP4B;MARF1;PLPP5;CRYZL1;INTU;MAOA;TEX264;SP140;SLC6A20;DPH1;MAP2;LCN12;INPP5J;INPP5K;MAP6;DPH7;MAP9;NTSR1;CDR1;BCL11B;GADD45B;GADD45A;TMEM50B;NMBR;LRP2BP;GADD45G;DMRTC1;SESTD1;TMCC2;RTL8C;SERP2;CCKAR;HINT3;ZMYM6;FFAR4;TSC22D1;LRRIQ1;TSC22D2;BTN3A3;RHOB;NME9;RHOJ;MAPRE3;MAPT;DNASE1L2;MAPRE2;TNXB;ANKMY2;LOC730098;LY6G6C;PTCHD4;DMRT1;DMRT2;GDF15;SCD5;DMRT3;TUBE1;R3HCC1;LY6G5B;LY6G5C;ZNF354B;GALNT15;BASP1;WASHC3;PDIA2;DSCAM;MYH15;APLP1;KCTD2;PRSS56;PRSS53;KCTD7;SELENOM;SELENOS;COL4A3;CMPK2;ABCG4;C5AR1;TMEM59L;AGER;NALCN;PLCXD2;ARHGAP21;PDZD4;ARHGAP20;DPP6;DPP7;MAN2A2;CASKIN1;PDZD9;MARK3;PDZD7;PSPN;TDRD9;SMAD9;SSC5D;ARHGAP24;ESR2;ARHGAP33;NR4A2;PLCXD3;RALYL;NR4A3;SRPRA;SRPRB;ULBP2;USP35;ABCD2;PCDHGB6;USP38;SLC2A5;PKD1;HTN1;USP30;TAS2R5;TAS2R4;USP47;KLF12;PTGIR;CAMK1D;RASA4B;ARAP2;ABCC9;AGAP6;AGAP5;HKDC1;CAMK1G;CAMK2B;HCN3;CAMK2D;USP15;USP11;CAMK2A;MOSPD3;TM2D3;SELENOK;ERBB4;NCAM1;NCAM2;LGI1;USP20;ZNF184;B3GAT3;BAD;PCDHGC5;B3GAT2;LGI3;PRAF2;B3GAT1;CADPS;ZNF181;NAP1L3;NAP1L5;NEURL4;GNPDA2;PIK3IP1;CXORF38;AQP11;SSBP2
Genes Down-Regulated In HD iPSCs After 130 D Of Differentiation GSE109534	3220/4466	0.9999895681288967	0.9999978559094117	0	0	0.6922602867864729	7.2216077491808615E-6	NUP107;TFRC;ITSN1;COMTD1;HTR7;FAM110D;FAM110C;ZC3H12A;EPSTI1;CKMT1B;PWWP2A;SMCO4;VSTM5;CACNA2D2;UNC5D;BCR;SIGIRR;LARS2;SCO1;SPINT1;OPTC;PLBD1;UNC119B;SET;SHMT1;ZC3HAV1;LARP1;RDH12;ADAMTS19;RDH14;SFN;LTA4H;ATRIP;JUP;PBX3;LARP7;PBX2;EIF2AK4;PBX1;MOV10;LAS1L;FXYD1;NANOG;FXYD5;SFXN2;DZIP3;GSTM5;LGMN;DPYS;KDM8;TFCP2L1;SHE;GLT1D1;SLC18A2;DUSP5;CHST6;CHST7;MYBPC2;GSTO2;KCND2;TEX10;TEX15;DUSP6;MMP11;TMEFF1;PLSCR1;PLSCR3;MMP17;CHST4;SLC18B1;ECHS1;GSTP1;SYNPO2;PTAFR;CCM2L;ABRACL;SNX33;SDAD1;FAM117A;ADAM23;STX3;BIK;APEX2;SNX22;TARBP2;GID4;MYBBP1A;APEX1;SHKBP1;CCDC6;NCAPD2;NCAPD3;LGR6;LGR4;KCNG3;FBXO27;LY75;IL1RAP;APEH;ATP12A;LAPTM4B;FADS6;TNFRSF8;MAP3K8;NEK2;NEK3;MAP3K4;MAP3K5;POTEC;FBXW4;PIAS3;DGAT2;KCNH5;KCNH6;CTNNBIP1;FBXO17;ATP11C;ATP11A;FAM118B;MINPP1;MSH2;PKP4;AJUBA;SRSF7;BLM;KCNE3;KCNE5;FBXO43;PKMYT1;NPAS1;AMDHD2;KHDC1;BMF;GRIA4;NEK8;NEK9;SDF2L1;NOP16;API5;HTR1D;HTR1A;BFSP1;SP5;SLC49A3;BCAR3;KCNK5;TRIM71;KCNK6;TRIM72;PIWIL4;ONECUT1;DYSF;SPN;PTER;SPX;SPDL1;TRIM65;SLC36A1;UNC45A;CERS4;RNASET2;TNFRSF18;VPS13A;HTR3A;TNFRSF1B;ADAMTS20;ARL4A;PCCA;PCCB;ZNF878;TRIM58;ETF1;TRIM59;TOP1;TRIM54;TNFRSF21;CERS2;CARNMT1;UHRF1;SRF;SRSF1;SRM;E2F3;E2F5;RILP;E2F7;TRIM45;ZNF860;NOP58;SSB;CNBP;STYK1;CABLES1;APLN;TM6SF2;GSTZ1;CDKN2AIPNL;APLF;KCP;PDCD2;TRIM37;OCIAD2;KCNK1;NOP53;ZNF850;THSD7B;ECI1;RFESD;ICAM3;ICAM4;MT1X;RCBTB1;ICAM1;EFR3A;RINL;TRIM28;BSG;KDR;TRIM24;TNFSF11;TRIM25;ATXN7L1;FBXO5;LGALS7;TRIM21;CER1;ARL11;C9ORF135;GOLPH3L;TMEM170A;CYP39A1;KCNQ1;MT1F;MT1G;MT1H;CES1;MT1E;GRB7;AARS2;SDC2;STK38L;KCNN2;PCK2;APOBEC3D;PHETA2;APOBEC3F;DDIAS;NBEAL2;CNFN;PTK2;BST2;NET1;CYP26A1;POLA1;NDUFAF8;NDUFAF7;PTK7;SDC1;APOBEC3B;MRPS15;MRPS16;HIBADH;MRPS10;TFB1M;COX7C;NMRK2;RAC2;PHGDH;SYK;AGTRAP;CACYBP;APRT;CNKSR1;RNF144B;RAP2B;SLTM;KIT;ARHGEF1;TLCD1;KIZ;ARHGEF5;ATPAF1;AHCY;PCNA;MRPS34;NEXN;PRICKLE3;PRICKLE1;C9ORF129;ORMDL2;MAP3K1;SPRYD4;KLHL3;KLHL4;YIF1B;ETAA1;TFAP4;KCNS1;NDUFAB1;SEMG1;CACHD1;TACC3;NUP188;PRDM5;ETS1;ETS2;GNPTAB;FAM3B;IGFLR1;ENPP1;ENPP5;RAG1;TGM2;CARD10;SPINK2;ZGRF1;TMOD3;ACOT11;SLFN13;ZNF93;CARD11;NDUFB10;HTRA3;COX17;PLD1;INAVA;PLD2;TIMM50;CNN1;COX11;CYTL1;CNMD;COX10;CNTLN;NUP155;CHCHD10;NUP153;BSPRY;FGF16;FGF19;UBA2;FGF10;SWSAP1;TNFAIP8;TNFAIP2;TNFAIP3;PCTP;TTC27;LMNB1;ACOXL;CA3;ZIC3;GRM8;CA7;MYBL2;GGACT;NUP133;OLIG3;CAD;TTC31;C4ORF47;C4ORF46;SHROOM3;ETV1;SHROOM1;ETV4;SHROOM4;TTC38;ETV7;OXLD1;CYP26C1;RALA;C4ORF36;MTA1;CBS;POLD1;TDG;TGS1;OXCT2;MTA3;TIMM8A;RRM2;BNIP3;TPBG;ZIC5;TTC19;TEC;POLE2;CD7;ERCC2;SARDH;CD9;GALM;SLIRP;TEK;PI4K2B;IPO11;TES;RRP1;MRGPRF;SLC4A2;SMC6;SMC3;CAPN15;RRP9;SMC2;MTBP;GJA1;ALCAM;GJA3;EVA1B;GJA5;GJA4;NAMPT;PRKCI;PRKCH;DNAAF3;NUP210;DNAAF2;ARMC9;WDR75;DNAAF5;WDR72;DEPDC1B;MTAP;ARMC6;PRKD3;PARD3;FREM2;LIPT2;NUP205;WDR62;ARPP19;SAMSN1;PLAC8;FAM124B;GJC3;FAM124A;WDR70;ZSCAN10;GAR1;RRS1;PLAC1;NUP88;ST3GAL6;FAM120AOS;LHPP;PLK4;NFE2;WDR59;PLK1;CGN;MEX3D;ELL2;ELL3;WDR54;XKR8;GJB7;XKR5;CDKN1C;DENND1C;RARG;SETD3;SETD9;DENND1A;ASH2L;WDR43;WDR44;TK1;RRP15;UBL7;ZIK1;DENND2D;EDARADD;HELLS;TPI1;PLLP;CDYL2;CIT;WDR33;KIFC1;MTF2;PLIN2;RCCD1;GART;EXOC2;HLA-DQB1;DCAF12L1;ADCY8;METTL21A;FGD5;FGD6;SLC17A9;OLFML3;RRP36;AHSP;PCGF6;TPK1;PBDC1;WDR18;MOCOS;RFLNB;GATB;WDR12;AGMAT;PHF5A;TMEM229A;MRE11;FGF2;LCLAT1;IPO4;FGF4;IPO5;THG1L;NPEPPS;PPP1CC;RIMS4;TNN;OIP5;LARGE1;LARGE2;PLS1;KCMF1;MAP2K3;C8ORF58;USP7;TPM4;TPM3;SKIDA1;SWAP70;TPM2;TPM1;CHD1L;THOC5;THOC7;THOC6;TOM1L1;MTNR1A;FKBP4;FKBP3;GLT8D2;HMMR;TPO;ESPNL;FGGY;ORC1;ORC2;UBR5;SMN2;MAP3K21;DRD4;MAP2K6;FANCI;OSBPL9;COA1;OSBPL3;SLC4A11;PXDNL;FANCB;SYNJ2;DAB2;MAP3K15;CPD;LHX6;LHX5;LHX4;MAP3K11;LHX8;ZNF771;MCM7;COL14A1;CPQ;MCM8;MCM9;SYNE4;NOB1;SERAC1;TNPO1;COA7;GAL3ST3;C8ORF88;CR2;APOA1;C1QL3;ESPL1;LCK;MCM5;HDAC2;HDAC3;HDAC1;PLAG1;CRX;TTK;NOD2;PDHB;TULP1;COCH;ABLIM1;DNAJB6;NOCT;ZNF747;BCO1;MGME1;NLGN4X;MACC1;CPPED1;MTOR;DNAJA4;CTH;ASXL2;DNAJA2;MFAP2;CEBPZ;ZNF732;IFITM1;SLC35B4;PARS2;ZMYND8;AQP5;AQP3;GBA2;NFU1;RPS6KA6;RPS16;NIPAL1;NIPAL2;RPS6KA1;PDK3;HMCN1;TANGO6;ARRDC2;IFRD2;P3H2;HLA-A;HLA-G;NEIL3;NIF3L1;IL23A;HMSD;RUBCNL;RTEL1;SH2D2A;STXBP2;CD79B;PDCD11;FAM43A;STXBP6;SLC35E4;PARVB;TRERF1;RPS28;ZNF814;ZNF813;TENM3;SLC35F2;TMED1;FEZF1;ZYG11A;PARP4;EDN3;PARP1;STRADB;ZDHHC12;SLC35G1;PARP8;VWA1;VWA2;ACTRT3;MATN4;HMX2;MATN3;AMER1;DTYMK;ZDHHC20;C17ORF58;ZDHHC23;ZDHHC22;TYMS;C17ORF50;PPP2CA;TCEAL8;CFAP298;CHRAC1;ZDHHC19;MTHFD1L;WIF1;SUSD3;EMC6;SUSD5;GINS1;GINS2;TM4SF18;MTX2;GINS3;SUSD2;GINS4;GRHL2;MLH3;SPCS3;NR6A1;PDP2;TRIML2;PRKRA;QPCT;COPG2;SIPA1;NDUFA13;NDUFA11;ZWILCH;MYRFL;DEUP1;CNDP2;PAIP2B;EME1;FPGS;PUS3;RALBP1;LIG1;PUS1;ATP1B3;VWDE;PUS7;MYADM;TIMELESS;MATR3;JCAD;PMEL;ISYNA1;STEAP1B;GSTCD;ZCCHC9;ALOX12;UBB;PMAIP1;TASP1;CDH26;CPSF4;PNPT1;MLKL;UQCC3;CPSF3;NONO;CPSF2;DIAPH1;DIAPH2;DIAPH3;PXMP4;BLMH;ZCCHC3;FGFR2;FGFR1;CGB2;DBH;OPLAH;HEPH;TOP1MT;MFSD3;NOS1;RBM7;COLGALT1;C14ORF119;PLAUR;FAM86B1;OXSR1;UTF1;THRAP3;ALDH1A2;OAS3;AKT1S1;ALDH1A1;C14ORF39;RBKS;DDC;TSGA10IP;ATP1A1;ERICH5;ALDH1B1;ERICH1;DDT;ERICH2;POC1A;PDSS2;SNCG;PDSS1;BUB3;HES3;BUB1;S100PBP;NOS2;NOS3;DEK;CAPN13;SLC4A7;CAPN12;JSRP1;MLPH;MDC1;ARAF;LIPA;TSEN54;PREX2;LACTB;IGLON5;NKX1-2;LRAT;SAMD12;DAXX;STARD8;TYW3;ZFYVE21;SND1;EML3;EML4;SLC5A6;RBP7;RBP3;PADI3;PADI2;HACD1;MTMR2;LXN;PARPBP;MTMR8;THY1;HACD3;HACD4;SLC5A5;FAM221A;CYP2B6;RSU1;PPARGC1B;EXPH5;B3GALNT2;LYN;GLYATL1;LRBA;EDEM2;DAZL;MLLT10;UCK2;COL1A2;ARF3;HEXB;ATF7IP2;RPLP0;LITAF;TUBA1B;HEY2;FLVCR1;FLVCR2;FGFBP3;IKBKE;IKBIP;ARG2;ELOVL5;NSUN5;RIPK2;ACTL6A;RIPK4;ELOVL7;NSUN7;SIRT1;POU5F1;FAHD2B;FAM222B;BDH1;CDC42EP5;GPRC5C;ARF5;SLC29A3;ARF6;FH;PROCA1;CCNDBP1;FSTL1;UNG;RECQL4;PROKR1;FOXS1;MYCT1;GBX2;STAT6;C11ORF45;EVC2;MDH1;UTP4;MDH2;HEYL;TTLL6;TTLL5;LRG1;TTLL4;SERBP1;HLA-DPB1;MPLKIP;HDDC2;NRROS;ZNF691;PABPC4L;PMPCB;PMPCA;SLC16A8;SLC25A43;SLC16A9;HLA-DOA;KPNA2;PITX2;ZNF687;SLC16A3;SLC16A5;MYLIP;LAG3;VPS33A;UBE2E2;FAM227B;ACAP1;DSC2;PVALB;PFKFB4;RNASEH2A;TSACC;FBLIM1;ARL2;FOXO4;THADA;ACAT2;FOXO1;BCL2L12;BCL2L10;SBNO2;BCL2L11;SOCS1;CLTCL1;CPAMD8;HACL1;MBP;MDN1;BDNF;GFPT2;SRD5A3;TNFRSF10C;MCC;TNFRSF10D;MFHAS1;CXCL12;UST;SCGB3A2;MCU;MYD88;ST6GALNAC2;CDCA7L;FHL2;FHL3;PIK3CD;MCM10;FOXM1;MRPL3;SUMO1;MDK;PPP1R13L;DSE;ZNF648;MRPL9;DSP;SLC25A15;DBF4;NSMCE4A;NPC2;SLC25A19;DSG2;SLC25A10;ST6GALNAC3;DTL;MET;ST6GALNAC4;ZNF630;SLC25A13;HSD17B12;HSD17B10;CECR2;SLC25A26;PCBD1;SLC25A21;CNNM3;CNNM4;CTHRC1;SLC25A24;LINGO2;PPP1R14A;DUT;LINGO3;TIE1;SLC25A39;ZNF619;SLC25A33;SPG21;SLC25A35;VPS35L;EPHB6;FOXI3;LRR1;EIF4A3;RTCB;ULK4;TONSL;ZDHHC5;TXNDC12;ZDHHC7;TXNDC17;TCL1B;BAIAP2L2;BAIAP2L1;DHX58;OXER1;PELO;EPHA8;MIF;HASPIN;GCAT;SFRP2;SFRP5;LAP3;MMADHC;TMEM87B;PAXIP1;PIK3R4;MST1R;AARD;ART5;PIK3R6;PIK3R5;DSN1;APH1B;DHX32;DHX33;DHX35;ARSK;DHX37;ARSI;SNX9;ARSG;RAB11FIP4;SNX5;INTS1;RCC2;CENPVL1;CENPVL2;CENPVL3;ARTN;PEMT;INTS8;CCNJL;CCDC122;SUV39H2;CCDC125;SUV39H1;PCSK9;AATF;SLC7A10;CLYBL;HYAL1;HYAL2;DHX15;ACAD8;FOXD3;CCDC110;TMEM150A;MMD;MRPS2;CCDC117;COMMD7;MRPS6;COMMD4;VSNL1;KXD1;SPINDOC;HEATR1;GREB1L;CRIP3;MALSU1;PGRMC1;ALS2CL;PGRMC2;CYP2A13;PLEKHG4B;HEATR3;BCAP31;CAVIN3;CAVIN4;NPM3;KLK10;XG;MAD2L2;THEMIS2;CCNG1;FKBP1B;ESYT3;AUNIP;EPPK1;ESYT2;ESYT1;FOXA3;MAD2L1;ACAA2;RTKN;CPOX;RTL4;ACRBP;CAPN6;CCND1;FAM174B;CAPN1;PAMR1;CCDC160;CCDC153;CYBA;PCOLCE;WBP11;PROCR;DKC1;DPEP1;CCDC152;CCDC150;NPR1;NPR2;ACACB;ACACA;CCNB2;CCNB1;UTP20;CYC1;CCDC141;PRODH;GCN1;C16ORF54;ARHGEF35;CCDC138;HMGA2;NFXL1;PHOX2A;BMP4;RCL1;BMP2;CPS1;OSTC;TAF4B;STT3B;CD164L2;EDA;LAMC3;ATP2A3;HMGB3;PSIP1;LAMC2;LAMC1;DNPH1;FAM178B;NPTN;ZNF385B;LRRFIP1;ZNF385A;UTP15;ARHGEF15;GLRX3;GLRX5;ARHGEF16;BCKDHB;RBM19;TBC1D8;DARS2;CIP2A;MMP9;UTP18;CCNA2;PEX7;TBC1D1;IRF4;CHDH;MMRN2;IRF8;IRF6;RBM47;LAMA1;PNKP;RRBP1;MARVELD2;TAF1B;BMS1;EPS8L1;EPS8L2;CHGA;RBM38;TAF12;MX2;ATP2B1;SOD2;ACVR2B;SOD3;ABHD17B;BCL6B;TAF8;TAF6;NAA15;ASB2;CPVL;RBM46;CCDC172;PNMT;TLNRD1;TMEM200B;GLDC;TMEM200A;ENO1;ENO3;GLDN;GCSH;GPR176;CREB3L4;CREB3L1;MYC;CREB3L2;MYB;ADNP2;RPL35;RTTN;ANKS1A;NHLRC4;PIH1D1;C9ORF64;RNF125;GPR160;TYRO3;RPL28;GLG1;PRDX3;CRACR2A;CRACR2B;PPP4C;PRDX1;PLCG2;GSDMD;CDK18;DNAH11;FZD2;F8A3;FZD5;FZD4;DNAH14;TMEM190;FZD9;SLC16A12;SLC16A10;PRDX6;RPL3L;C9ORF85;SLC16A13;FA2H;SLC6A6;GIPC3;GIPC2;GLI1;SLC6A3;IMPA2;EMB;GPR139;TACR3;TMEM171;TMEM177;FAM234B;PLCB3;RIPPLY3;FAM234A;TAL1;PLCB2;ENG;FAM71F1;ZNF593;RPL12;GCNT1;TMEM160;MIPOL1;TMEM165;RNF135;TMEM168;GCNT2;RPL14;RPL15;ZNF589;C16ORF96;TIMMDC1;ZNF581;F10;SAAL1;TRMT1;FAM71E1;LRPPRC;TMEM154;RNF145;GPR143;TMEM159;ABI3;LAMTOR4;MSRB1;ANKRD35;HJURP;IRS4;YEATS4;BEST2;SERTM2;BEST4;CHP2;GRB10;CHP1;CD177;ZNF561;SLC15A1;C6ORF141;DISP1;C6ORF132;MELK;ZFP42;NHP2;ANKRD40;IQCA1;ASMT;ILDR1;GLB1L3;ZFP57;OARD1;RNF175;SLC15A3;SLC15A4;STRA6;ANKRD27;ANKRD24;ANKRD22;GLMN;DHCR24;C6ORF120;LSM4;PALB2;LSM2;RIOX1;CNOT1;ZFP64;RLN2;TDRD12;BNC2;KIAA1671;PTBP1;C3ORF52;CNGA1;DNMT3B;ZNF525;VWF;ADRA2C;RANGAP1;PTBP3;ETV3L;SARS2;ESRP2;ESRP1;ASPG;SMPDL3B;ZNF511;ACSS3;SMARCD2;ITLN2;MESD;C15ORF39;RBBP8;RBBP7;WASF2;IRX2;RPH3AL;ERVMER34-1;SKOR2;TXNRD3;TXNRD2;EFL1;RNF26;IRX4;MND1;ASS1;PNRC2;SVOPL;RHEBL1;METAP1;PFKP;METAP2;FAAH;VIPR1;VIPR2;ACSM3;TTLL10;LRMDA;CHEK2;CHEK1;ARL6IP4;GLUL;MTUS2;ACSL3;JMJD7;OVOL1;PIMREG;JMJD8;OVOL2;CYP27A1;CARHSP1;CD109;VDAC1;TTLL12;PFN1;TMEM161A;TRMT2B;GMCL1;NLN;NUAK2;OTOG;TRMT1L;CARMIL1;RABGAP1L;PINLYP;DTNB;SS18L2;KNOP1;DDIT4L;IFNLR1;GDF3;NMI;PARP14;ACADSB;PARP12;ZWINT;GNG13;UBAC2;CCDC88B;LACC1;OCLN;TRMT12;ALDH18A1;ITM2A;IQANK1;CLIC4;FASTKD1;SH3KBP1;STAB1;CCHCR1;MAP4K1;STRBP;PRMT3;AMPD3;PALD1;NAALADL1;RPUSD4;B3GNT7;RPUSD2;B3GNT3;B3GNT2;STRAP;FAM20A;ALDOA;KPTN;SLC20A1;AKAP8;AKAP1;NPW;TLDC2;DNAJC5G;MPZL3;DCPS;MPZL2;CA11;FAH;TJP1;ERG28;KRT19;KRT18;STAC2;TRIP10;TRIP13;TJP3;TJP2;TOMM6;NRK;NRM;NUCKS1;TMEM141;TOMM20;TMEM143;TOMM22;CHCHD4;RDM1;TMEM144;CHCHD5;FBL;TMEM147;PTTG1;MEIOC;MEIOB;CHCHD1;CA14;TMEM14C;CD300A;ANGEL1;TOMM34;SGO1;TMEM134;TMEM135;RAI14;DTX2;NID2;TMEM125;DNAJC21;OTX2;STAP2;DNAJC19;HSPA8;HSPA4;EPHX2;DNAJC11;TBCD;EPHX3;BFAR;HSPA2;DNAJC15;FES;TMEM119;NFKBID;NFKBIB;DOCK6;CXCL6;DOCK5;DOCK8;CXCL3;CXCL5;TMEM101;TMEM102;NETO1;ENOSF1;NAPRT;NFKBIZ;FLOT2;TMEM109;TSFM;EGFL7;JAGN1;EGFL6;PDE4C;CTPS2;SENP2;HPDL;HSH2D;LATS2;TRNP1;PDE5A;DOCK2;MCTP2;DOCK1;RGS19;HPGD;PALM3;PON1;DBF4B;LTC4S;ACAN;GMDS;KLRG2;PDE6B;SASH1;CMTM7;PTCD3;CMTM8;CMTM4;CMTM6;ARID3A;ARID3B;HSPE1;TICRR;POMC;PDE7A;ATF1;TESK2;ACCS;F11R;ISM1;SPIB;TBK1;RAVER1;C19ORF53;RAVER2;GTSE1;KRTDAP;TSTD3;TSTD1;PHKA2;CD2AP;CTAGE4;CTAGE8;FAR2;CDCA2;CRABP2;CDCA4;CDCA5;CRABP1;PDGFA;PLA2G3;PLA2G7;RNF212;C12ORF56;AFMID;ATG5;PRELID3B;AIF1L;TBL3;FAT2;PYDC1;C19ORF48;RNF220;SFTA3;ARHGAP8;MTMR12;PEAR1;ARHGAP4;OSBPL10;SMPD2;SULT1C2;CHAF1B;MED14;MECOM;ZNF488;DLGAP5;SLC39A11;SLC39A10;SLC39A14;SETSIP;MED28;SLC7A7;SLC7A8;INCENP;NUP62CL;ERGIC1;ATL3;NIP7;CENPA;SLC7A1;SLC7A2;SLC7A3;PRR14L;SPP1;ZSWIM7;SAMD3;IL12RB2;CENPU;CENPW;NUDT22;CENPF;CENPH;ETNK2;CENPK;CENPM;TSR1;CENPN;ADGRL4;CENPP;CRLF3;ADGRL2;FRK;LIMS2;MIXL1;CRB3;LIMS1;GMNN;MPV17L;MPV17L2;HIKESHI;NUDT15;EIF1AX;FST;RAD21L1;CNPY3;CDC25C;NCCRP1;TC2N;TPST2;NAAA;SLC27A6;SLC27A2;COL17A1;KHDRBS1;TXNDC9;SPATA6;CORO1B;SLC9A3R1;TKFC;G3BP1;PGK1;EIF4EBP2;BRIX1;SMYD4;NAE1;SMYD3;NADK;CD276;TXNDC5;BOD1;MFSD6L;HPS1;HPS3;CORO2A;ACO1;HPSE;OSBPL1A;ITGB1;ITGAM;ITGB5;TSPAN12;HHEX;EXO1;ACP6;ACP5;PGM2;SMIM10;PGM1;SMIM12;EIF5A;EIF5B;ITGA4;TMEM255B;ITGA1;SMIM19;FAM207A;MMS22L;TMBIM1;ITGA6;NAF1;ITGA5;LCP1;PRPS2;PRPS1;SMIM24;SLC5A12;TSPAN33;CDC45;EIF4H;IGF2BP1;IGF2BP3;PCDH1;EIF4E;EIF4B;GADD45GIP1;MYO10;NAGA;TBX6;TTC39C;MYO19;TTC39A;SUGCT;MYO1D;MFSD14B;MYO1E;TSPAN15;SYT12;CD248;EIF3C;PIK3AP1;CPNE9;NPFFR2;SMARCAL1;SMARCB1;LCTL;NUDT5;CCDC102A;ACTB;CDC20;HERC5;CDC23;HERC2;PPAT;PIEZO2;PIEZO1;SNRPD3;TBC1D22A;ALG8;ACTN1;ALG3;TALDO1;ACTN4;ALG1;KCNK17;UNC93A;MFSD10;CDC37;KCTD14;MGARP;TRIB1;SLC45A4;EPB41;USHBP1;LPAR3;OMA1;GSPT1;MBTD1;BRIP1;SEC14L6;PPCS;SEC14L4;SEC14L5;ATP6V1C2;RTBDN;STAT5A;SMIM10L2A;FAM78A;GREB1;NTAN1;LPAR6;MYO5C;KYAT3;ECHDC2;ECHDC3;KYAT1;NOL10;NOL11;MRAP2;DHRS12;DHRS13;NRP2;DHRS11;ICA1;NAT10;B3GNTL1;WFDC2;C1ORF210;MEDAG;AKAP10;NUDCD1;MAP1LC3C;MIS18BP1;MUC12;NANS;ZNF587B;HTATIP2;OXGR1;CAP1;PABPC4;SYN3;KIF6;SYN2;DUS2;DEPDC7;GAL;DEPDC1;PABPC3;PABPC1;EEF1E1;YAP1;HSD17B4;CAPG;HSD17B6;MGAT1;XDH;NUDT9;BOP1;SH3RF2;TTC9;MIS18A;PNPLA4;PNPLA5;PNPLA6;ZFAND4;ICE2;UBE3D;RPP30;ZFAND6;PCDH11X;BUB1B;WASHC2C;CAAP1;TTF2;YARS2;LOXL2;WASHC2A;TMEM266;TBC1D31;NRTN;IL4R;CDKAL1;COX6B2;POU3F1;MUC3A;EEF1A1;GPRIN2;SCNN1G;SHQ1;MAP7D3;SHPK;SCNN1A;PPIF;WDFY1;ANKS6;PPIB;RPP25;PPIA;FBN2;FBN3;TCF7;TMEM241;SYCE3;TMEM243;TMEM245;AANAT;ADGRG2;IRAK1;RHPN2;VILL;QSER1;UBE2F;SYT2;UBE2I;UBE2C;RARRES2;RPP40;ADA2;CNOT10;SYT9;HIGD2A;SYT6;VIL1;HOOK2;NASP;NAT1;CNOT11;HOOK1;UBE2S;TMEM238;ALPL;TCF3;UBE2K;PINX1;DPY30;LDB2;DMKN;RND2;ADGRE2;TMEM223;RASGEF1A;MYOCD;IRAK3;NAV2;QRSL1;TENT5B;TTI1;EPN3;DPPA4;DPPA3;DPPA2;TMEM216;FAM72D;FBP1;FAM72B;FAM72A;NAXE;RNF8;PKD1L2;ADD3;RNF5;RNF2;WDCP;GNG5;MKNK1;ENTR1;EYA1;SLC50A1;FAM155B;ACTC1;C19ORF84;KRAS;GLA;MAP10;ANKLE1;XYLT2;GPATCH4;PHB2;AP1S2;PROK2;AP1S3;DLEU7;CMKLR1;DDX11;COL23A1;ATG10;GTPBP8;GTPBP3;OTULINL;ZNF398;CTBP2;ZNF391;ADH5;ANAPC11;LDHB;LDHA;LDHD;CEP72;ALX1;NRBF2;PROM1;CEP76;KAT14;NHEJ1;BARD1;PRELID2;PRELID1;AFAP1L1;PHC1;GRTP1;NFATC2;NFATC1;NR1D2;RMDN2;EHD3;EHD4;TCN2;ADI1;HNRNPF;PAH;FNDC10;PPT1;SNAI1;MESP2;ARPC1B;ARPC1A;PYGM;PYGL;VSIG10;C1QTNF4;C1QTNF1;RBPMS2;JARID2;TEAD2;TIMP4;TEAD3;TEAD4;GRAMD2B;GRAMD2A;GNL2;TERF1;GCHFR;FAM210A;AEBP2;PLEKHO2;GRAMD1A;GRN;SGMS1;DHRSX;PDF;EPCAM;YTHDF2;CSNK1A1;MGMT;RNLS;NR1H3;DEF6;DHRS4;SMOC2;KLKB1;RAB3B;VKORC1L1;RAB3D;TM7SF3;CDC14B;CEP128;FAM216A;RAB43;RAB42;SALL2;SALL4;SLC39A8;MB21D2;PLEKHJ1;TLE4;SUPT16H;VASH2;VRK1;VRK2;PGD;THNSL2;NRBP1;ILF3;RAB37;RAB34;PGP;SNRPG;AAGAB;SNRPF;CSNK1G2;SNRPA;CCDC25;LOC400499;HSPBP1;AP1M2;TMEM132D;AMBP;TMEM132B;TRAPPC5;PYM1;REEP4;REEP3;CSPG4;REEP6;CNIH4;SLC26A6;PLEKHF1;CCDC47;AMD1;TCIRG1;PIP5KL1;IDH3B;EMILIN2;ADAMTS8;NPIPA5;ADAMTS7;PLEKHG3;RFC5;PLEKHG4;RFC3;TRPC5;RFC2;TRPC1;PLEKHG6;FAAH2;RPL13A;NEMP2;PKM;POLR1B;CCDC43;MTFR1;MTFR2;NEMP1;NUFIP1;FRRS1;MTFP1;CATSPER4;CCDC69;EI24;TMA16;P2RY8;RAB20;HAUS8;HAUS7;P2RY1;POLR2D;CEACAM21;CCDC77;PLEKHH1;ANGPT4;PPIL1;RNGTT;TRPA1;FBXL19;FBXL12;P2RX5;FRAS1;POLR3E;RAB13;CCDC63;POLR3G;RAB19;TLL2;SNRNP48;RAB17;NECTIN3;POLR3K;CCDC61;PANK2;TRAF3IP2;CALML6;FCF1;CBLC;CISD2;KLHDC7A;FRAT2;PNP;PPP2R1B;LONP1;PCLAF;KAT7;SEPHS1;SEPHS2;VRTN;ESCO1;METTL1;METTL3;AP1B1;KRT7;ESCO2;KATNAL2;ZW10;SUCLG2;CASZ1;SPTBN5;DCUN1D5;FUT10;TWIST2;MYL12A;UGCG;ATP6V0A4;TRPM6;VASP;ZRANB3;REX1BD;DERA;CYP2S1;RNPS1;TDGF1;CD320;TOP2A;COL18A1;SLC44A4;MAGEF1;MAGT1;LIMD2;SLC22A15;XPO1;XPO4;CLDN23;XPO5;RAB8A;RALGPS2;VENTX;VAV3;IZUMO2;GFRA1;GFRA3;PPRC1;RENBP;CLDN11;CLDN10;HCK;C2CD4D;CLDN12;CLDN19;TLR5;GUCY2C;PTGER1;PTGER2;METTL5;UBTD1;SPTSSB;METTL8;RTRAF;GABRP;ATP5PD;LHFPL2;LHFPL1;MPP6;MPP7;RAB9A;ITPRIP;KDM1A;RASEF;CWC27;FAM162B;FAM162A;SIT1;COTL1;HADH;PHYH;KDM2B;ALG13;ANXA11;ALG12;SHISA3;C2ORF15;SHISA2;SHISA9;SHISA6;TUFM;MYCL;FAM161A;FANCD2;CHMP4C;RASL12;CHRNA5;PXN;CHRNA9;EFNA5;EFNA4;TRHDE;FAM83H;FAM83G;FAM83F;HRH2;NLRP7;CLSPN;RPRD1A;FAM83D;FAM83B;CYP2J2;IDH1;RHBDD1;TRPV3;POU2F3;PRPH2;TRPV4;CHMP2B;NMUR1;SAE1;AVEN;KDM5B;SOWAHD;YBX2;HAPLN3;HAPLN4;YBX3;HJV;CASP3;KDM6A;RHBDF1;PROSER1;RHBDF2;AXIN1;PPP2R5A;TMPRSS11E;WNT16;DNM2;MYH2;IGDCC3;RFT1;MYH9;RBMS1;COLEC11;KDM3B;ABRAXAS1;FAM169A;THBS2;TBRG4;GNA14;C17ORF107;UGP2;MCRIP2;PCED1B;CYYR1;MAPK6;VAT1L;TCF7L1;KDM4C;TMEM30B;QPCTL;LIMK1;PPP2R3B;WEE1;ALDH16A1;CDK2AP1;LPIN3;ZNF296;PGAP2;UXS1;TMEM97;TMEM92;KRTCAP3;KRTCAP2;PSMD6;PPP4R4;PSMD2;CCBE1;WDHD1;ZNF281;TMEM82;CLDN6;CLDN4;CLDN3;EID3;CLDN7;PSME4;UQCRC1;IDO1;PIF1;ZNF273;HHLA1;ABCB7;ABCB4;HHLA3;HPN;MRPL19;IL20RA;CLCNKA;FIGNL2;MRPL17;NCAPG;MRPL14;IQGAP1;MRPL15;IQGAP3;KIAA0040;MRPL10;NCAPH;MRPL11;CYB5R2;GHRHR;HSD11B2;MRPL20;UGT8;PCNX2;HESX1;ZBTB7B;ZNF267;C5ORF38;EXOC6B;C20ORF27;FAM136A;MRPL23;MRPL21;BHMT;EIF6;TDP2;TDP1;ZFAT;HRC;FERMT2;GPR19;PIGU;PIGO;WFIKKN1;PIGN;GPR20;TDRP;TMEM51;TMEM52;MRPL37;MRPL34;PIGW;RCSD1;JPH1;PIGV;LRRC2;MRPL41;LMBR1;B3GALT1;SH3BGRL2;CGNL1;LYPLA2;DFFA;LEFTY1;PGAM1;TMC8;TMEM42;MRPL45;PTGR1;TMC5;MRPL44;VAMP8;PIGB;TMEM37;PSMA3;PSMA4;PSMA1;CKS2;SMTNL2;TMEM106A;KANK2;DMAC1;DMAC2;MRPL57;PTGS1;NTF4;TMEM69;PSMB4;PSMB5;TCOF1;PSMB3;PSMB1;AP2S1;HAS3;ANO10;FLNA;FLNB;TRMT10C;USP9X;TMEM64;TMCO4;SPSB2;TMCO6;ZNF219;RPL22L1;ZBTB24;ZC3HAV1L;RUVBL1;PIM2;NEPRO;NOMO1;NOMO2;SLC38A1;ANAPC7;AKR1E2;PIPOX;FRMD1;FTSJ3;FRMD6;MAPKAPK3;SLC9A7;DYDC2;ROR1;S100A4;ROR2;ANAPC1;TRABD2B;TRABD2A;TACSTD2;SAV1;TMEM26;SLC38A7;THEM5;THEM4;SLC38A9;SLC38A2;RBPMS;TFPI2;LY75-CD302;GGCT;UBLCP1;CRYBG2;SLC25A3;CRYBG1;CRYBG3;FLT3;FLT4;RASGRF2;LRRK1;EFCAB11;NCK2;HMG20B;HMG20A;UPP1;EDIL3;SIGMAR1;DDOST;QTRT1;QTRT2;BIRC5;SLC25A5;R3HCC1L;SLC25A6;GTF3C2;FOCAD;GTF3C3;NDUFB8;NDUFB7;NDUFB4;PPM1N;MAK16;PPM1H;USH1C;PRCP;BARX1;PPM1G;BEND3;BEND4;SAP18;SH2B3;LRRC8E;CYB5A;MCOLN3;PRRX2;MBOAT1;CTNS;MCOLN2;CTCFL;USH1G;PTPN9;PTPN6;SEC24D;PTPN2;ERRFI1;AHCYL2;CCNJ;TMEM41A;KDELR1;JPT2;CCNF;PLEKHB1;PREP;JMJD1C;KEAP1;THUMPD3;CCNC;IFI30;RASSF3;SPATA24;SLC12A8;CALN1;SLC12A9;ST6GAL1;PAQR5;HNF1B;LACTB2;PPP1R3B;ALPK3;UPRT;KDELR3;KIF20A;KIF20B;PLEKHD1;L3MBTL3;CTR9;BRCC3;CD1D;CD19;TSPAN6;TSPAN4;ST8SIA6;TSPAN2;XRCC4;XRCC5;ZFR2;XRCC2;XRCC3;RASSF7;RASSF8;HSPA12B;ACER2;ATP4A;ARMC10;ID1;WNK3;ANKRD18B;C13ORF42;LRRN1;RGL3;ANKRD18A;CD24;SHISAL2A;SHISAL2B;CD40;CTSZ;KIF14;AKR1B1;BRCA1;IDE;KIF11;PTPRK;BRCA2;PTPRG;BABAM1;SCML2;KIF19;SPTLC2;RSRC1;CTSK;CTSH;KIF1C;QSOX1;CTSD;CTSC;RBBP8NL;VKORC1;CD52;AKR1A1;ANO9;ANO6;KIF23;ANO7;KIF22;SUPT3H;ANO3;ANO1;NR5A2;KIF2C;POPDC3;STX17;ATP23;SLC43A3;SLC43A1;TMPRSS2;CRYBA4;EXOSC5;PAK1;EXOSC4;STAMBPL1;EXOSC9;GPC3;CCT8;GPC4;EXOSC3;EXOSC2;CCT5;CD55;EXOSC1;CCT4;MICB;PAK4;CD72;CRYBB1;PLEKHA5;NLE1;NLRP12;RPA3;IL17C;SPC24;DPAGT1;ERCC6L;FHOD1;WWC2;JADE1;JADE3;GXYLT2;JADE2;RGS5;WWC3;SLC30A6;G6PD;SLC30A3;SSU72;MAT1A;CAMKMT;OSCAR;DOK1;TMX1;GEMIN5;GEMIN7;CALCB;PSMD11;PSMD14;SLC1A1;ATP5MC3;SLC1A5;FUT2;RASGRP2;RPF2;SLC1A6;FUT1;CALHM1;CLTRN;CYP11A1;ISOC1;PACSIN2;PACSIN3;NDUFV2;ISOC2;WNT4;IVNS1ABP;FDPS;CCZ1;CALHM6;INHBE;PAN3;KIF4A;PHF13;PRR5;CPXM2;ARHGEF10L;AFF1;CALB1;NUP62;MLST8;CPXM1;SCN5A;A4GALT;DDX58;SSTR5;NDUFS8;NDUFS6;NUP54;TMEM45A;DDX28;PARG;DDX20;DDX21;MAT2B;AURKA;PRTG;CLN3;PDLIM2;NUP43;GALNT7;GALNT6;GALNT3;DDX31;SBK2;SBK3;TEN1;NPHS1;SHLD2;NUP35;RAN;NUP37;PATJ;RPL3;SERPINE2;RAX;RPL8;RXFP3;HENMT1;SOX17;EARS2;IER2;IER3;PRIMA1;UNC13B;ACOT9;ZNF165;SERPINF2;SOX13;PASK;SYTL5;SOX10;CLPX;UNC13D;KIAA1217;ACOT2;CLPSL2;DUS3L;ACOT4;ASF1B;PRR13;TSPYL5;RD3;RPN2;MAPKAP1;SKA3;SKA1;S100A13;SERPINH1;KIAA0319L;RREB1;SERF2;SLC19A1;ST14;ACE;RDX;TYSND1;UPF3B;CDC7;CDC6;TRIP6;ST20;ADA;RAD18;ZNF134;RET;TCF24;LPCAT1;ADM;FMN1;ADO;PIP4P2;MRC1;RSPO1;RSPO4;NDC1;BATF2;TIGD2;SERPINB1;FCRL5;MIOS;TCF15;ANXA3;NFAM1;TESC;ITPK1;SSR3;TNNC2;PAWR;PRSS16;TET1;TIMM23;SERPINB9;PAX5;ZNF114;SF3B4;CTDP1;TIMM13;ECPAS;LMAN1;SRP72;LMAN2;ALKAL1;GPHA2;SF3B1;ZNF101;WWOX;WWP1;PRSS35;WWP2;PRSS36;GTF2H4;ADAT3;KTN1;AGBL5;TM9SF2;LPCAT3;AGBL2;ZYX;HYLS1;CCL28;CYB561;CCL26;CHRM3;ITGA2B;RTKN2;C1ORF74;CDH9;ABHD12;PYCARD;C1ORF127;ABHD11;MAEA;CDH1;GYG2;STK32B;TPD52;LHCGR;MREG;SEMA6A;IGFBP4;RPS5;IGFBP2;RPS6;CYB561A3;C1ORF116;ARMCX2;DGKK;CLEC4G;HVCN1;CUL1;ITPR2;AK4;ITPR3;RASAL1;GTF2E1;C1ORF112;RAD51AP1;BAG4;KLC3;ITPRIPL1;BTBD3;UGT3A2;UGT3A1;IGFBP6;SKIL;MPDU1;ANKRD34B;ATP8B4;TNK1;RITA1;GCSAM;CDK8;CDK7;DUSP13;SCPEP1;SIN3A;SLC37A4;METTL15;SLC37A3;SH3D19;GPX1;GPX4;ELAC2;AMT;GPX8;GPX7;TRAF2;TRAF1;REXO2;INMT;REXO4;METTL23;PTP4A2;METTL25;DMRTA1;TNMD;TRAF5;TESMIN;METTL27;TRABD;SLC24A3;LUZP1;LUZP2;SEMA3G;NDNF;LAGE3;MRM1;C1ORF94;MRM3;CACNG6;DCAF15;ENOX2;EEF2KMT;TNNI1;MAL2;BAK1;CTNNAL1;SPAG7;CDC42BPG;ADRM1;SPAG4;CFLAR;PTPN12;RAD51;CROCC;CMAS;HPSE2;VSIG1;CHAC2;MYOZ1;SKP2;TNS3;AQR;TIPIN;MUCL3;SACM1L;CMC1;SLC11A2;MRPS18A;GBGT1;PLPP7;PLPP6;GRWD1;TFAM;PLPP2;PLPP1;CDS1;CUTA;SMIM3;IGSF5;SMIM4;GYPC;KLK1;IGSF1;SMIM1;EBI3;MGST1;MGST2;STC1;KLK7;KLK6;PTDSS2;CYP4X1;INPP5F;LCN15;INPP5D;CMYA5;MAP7;SCAP;ASL;BANP;NUS1;TRAP1;INSR;SIGLEC10;AMMECR1;MEMO1;SRPK1;CCT6A;STAR;SPATS2L;ATR;MRS2;RYR2;DAZAP1;FEN1;BICDL2;TRAM2;EPB41L4B;AUH;ZMYM3;KIF13A;LRRIQ3;RHOG;NME3;RHOH;NME4;RHOF;UCHL3;RHOD;IL17RB;RHOA;CCKBR;NRN1L;TNNT1;TNNT2;TFF3;RHOQ;OPRD1;TOR4A;PRIM2;PAPLN;TUBD1;RASIP1;RAD54B;ATP5F1A;ATP5F1B;CTNNA1;RAD54L;TBL1X;RANBP2;RANBP1;CDX4;C1GALT1;B9D1;GALNT12;STEAP3;GOLT1A;DSCC1;GALNT18;SSC4D;ARHGAP36;SYDE2;ARHGAP42;ARHGAP40;PSPH;PDIA3;CADPS2;MATK;NPY1R;CDYL;KCTD3;PDIA6;ARHGAP45;KCTD8;DPM2;SELENOP;APLNR;SCG5;SELENOV;SLX1A;AIPL1;STEAP1;STEAP2;ABCG2;TEDC2;USP53;USP54;ARHGAP17;PLCXD1;CSF2RA;ZFP36L2;DPP3;STK3;DPP4;MAN2A1;USP50;USP51;MYH10;STIL;ALYREF;A2ML1;ARHGAP28;TDRD6;ARHGAP26;SMAD6;TDRD5;ARHGAP25;NMRAL1;SMAD7;KIF18A;LIN28B;DNMBP;KIF18B;LIN28A;SYNDIG1L;TP53I3;ULBP3;USP32;SLC2A1;SLC2A3;USP39;SLC2A6;CKS1B;DTWD2;HEBP1;GMPPA;ABCC1;PTGIS;NPY5R;DESI2;USP43;MARS2;USP44;USP45;ARAP3;URB2;ARAP1;KLF15;TGFBR3;ARHGAP10;B4GALT6;B4GALT4;HCN4;USP13;GMPR2;UACA;IWS1;SELENOH;PRRG4;PRRG3;ERBB3;NT5DC2;PRRG2;PRRG1;S1PR5;ABCF1;MUTYH;TCFL5;USP25;ZNF185;KDF1;LGI2;SPRY4;NAP1L2;OPRK1;USP28;SHCBP1;GNPDA1;NEURL2;XPNPEP1;XPNPEP2;SPRY3;SPRY2;SSBP1;HCN1
Friedreich Ataxia iPSCs Expression Vs HSF6 Cell Line GSE22651	3083/4456	0.9999895716520828	0.9999978559094117	0	0	0.5718288966841283	5.963261777270053E-6	JRK;SCOC;TFRC;TEX47;ALKBH3;HTR7;SCP2;ZC3H12B;FGFR1OP2;GPBP1;ZC3H12A;EPSTI1;ANKFY1;CKMT1B;SMCO4;PRKACB;FNBP4;ZNF18;SAP30BP;UNC5A;CACNA2D2;UNC5D;ZNF14;BCR;SCO1;SPINT1;ASPHD1;EWSR1;FEZ1;DDIT4;TXNIP;CLOCK;OPTN;SF1;URI1;SHMT1;MEPCE;NPRL3;B3GLCT;ZC3HAV1;ZNF23;LYPD5;ZNF24;LYPD6;DEDD2;HLCS;RDH11;SFN;LTA4H;ATRIP;JAG2;GSTM2;PRPF38B;PRPF38A;JUP;PBX3;LARP7;BTBD11;L1CAM;LARP6;PBX1;FXYD2;PKIA;FXYD7;NMT2;SFXN4;HYOU1;NANOG;FXYD5;SFXN5;ZNF45;SHD;JAK2;JAK1;CHST8;CHST9;MAMDC4;DUSP2;GSTO2;KCND2;DUSP1;TEX10;TEX11;BGN;DUSP8;MMP10;TOMM40L;MMP11;TMEFF1;SDHAF3;CHST4;SLC18B1;PAFAH1B3;RAPGEF6;PAFAH1B2;TRUB1;TP53I13;ABRACL;SNX32;RIDA;SNX29;PLAGL2;STX3;TP53I11;JAM3;MBD3;MBD4;SLF1;SLF2;BIK;MBD1;MBD2;APEX2;TARBP2;GID4;SNX19;MYBBP1A;APEX1;CCDC6;KCNG3;MSI2;FBXO22;FADS3;FADS2;EFEMP2;FNTA;MAP3K8;NEK2;FADS1;MAP3K4;UGT2B10;FBXW5;FBXW8;STX8;C21ORF58;UGT2B17;FBXO11;FBXW2;NPAS4;RINT1;PKP4;SRSF5;AJUBA;KMT2B;LY96;PKMYT1;ARL17A;KHDC1;ZKSCAN5;IP6K2;KCNF1;SDF2L1;HTR1E;KRTAP4-8;API5;NEK6;HTR1D;FBXO36;RFXANK;FBXO31;SH3BP5L;SON;SP1;SP4;SP5;SP8;LRCH4;LRCH3;ONECUT2;PTEN;HTR2A;NENF;BICD1;ARL5B;ARL5A;BCAS4;SLC36A1;UNC45A;CERS4;ZNF880;CERS5;CERS6;RNASET2;TNFRSF19;MSL2;HTR3A;ARFGAP3;TNFRSF1B;RABGGTA;ARFGAP1;ARL4A;PCCA;BMP2K;TNFRSF21;UHRF1;U2AF1;PTH2;SRI;MLLT6;SRM;NNAT;TRIM46;UBQLN1;SRY;E2F7;TRIM44;NOP58;TXNL1;TM6SF1;TM6SF2;DBNDD1;NECAP2;NECAP1;TRIM39;ST7;TRIM36;PDCD2;OCIAD2;KCNK1;UNC79;TNFRSF6B;CERK;ECI1;MT1M;ICAM3;MT1X;RCBTB2;LGALS3;MT2A;TRIM28;TRIM29;BSG;KDR;TNFSF10;TRIM24;FBXO3;TNFSF11;FBXO5;ATXN7L2;ATXN7L3;TRIM21;CER1;CFDP1;KEL;MT1A;SNORC;CRISPLD1;CRISPLD2;KCNQ2;MT1F;MT1G;MT1H;CES1;MT1E;GRB7;SDC2;ZBTB2;APOO;NEU4;SYNGR1;APOM;NEU1;KCNN2;B4GALNT4;PCK2;BBS1;XBP1;APOBEC3F;TNFSF15;BST2;ZBTB9;CYP26A1;NDUFAF7;PTK7;NDUFAF3;SDC1;APOBEC3B;FBXL6;MRPS17;SPAG16;COX7B;HIBADH;MRPS12;AP4E1;PPP3CA;PCM1;PPP3CB;PPP3CC;KCNT2;NMRK1;SDF4;COX8A;MRPS28;ZHX2;MRPS23;AGTRAP;CACYBP;RNF144B;TOX2;SLTM;KIT;SDE2;ARHGEF1;MICU2;KIZ;ARHGEF6;AHCY;PCNA;GPALPP1;NEXN;MSX1;PCNT;DYNC1I1;DYNC1H1;MAP3K3;GAD1;KLHL4;YIF1A;GRIN1;YIF1B;SGSM1;ETAA1;KLHL5;SEMG1;ZFP28;NUP188;PRDM1;ETS2;PLB1;IGF1R;PLAU;ZNF85;ENPP1;DENND5A;ENPP5;CARD10;SDHD;DHDDS;BRMS1;ZNF92;POLG2;ZNF93;DNAJB11;BBOF1;NDUFB10;SLC41A2;SLC41A3;PLD5;INAVA;PLD3;CNN1;LPXN;COX14;CYTL1;COX10;AUTS2;CHCHD10;NUP153;USB1;AP4B1;FGF19;UBA1;FGF12;TTC26;TTC23;TNFAIP3;TNFAIP1;LTB4R;PITPNC1;LYL1;GRM5;EEF2K;CA4;CA8;SUN3;SUN2;MKKS;TTC32;SYNGR3;ETV5;TTC38;DYNAP;OXLD1;ELF4;IFT46;SHANK3;SHANK2;PLEC;C4ORF33;POLD3;IFT74;TDG;TGS1;PRPS1L1;TIMM8B;TIMM8A;NIPSNAP3A;RRM2;TTC13;SUOX;TTC19;USF1;HS3ST2;WARS2;POLE4;CCS;GALE;ERCC3;CD9;ERCC8;ERCC5;BNIPL;IPO13;MRGPRF;WDR86;SLC4A2;SMC3;SMC4;NPIPB15;SMC2;MTBP;ALCAM;TFG;MSANTD2;WDR90;ZMIZ2;WDR91;VPS39;GAMT;VPS18;PRKCI;PRKCB;ARMC9;ARMC7;PRKCA;WDR72;ARMC1;NUP93;DEPDC1B;MTAP;DAAM1;FREM2;WDR62;ARPP19;PRDM10;BLOC1S4;PLAC8;BLOC1S5;FAM171A1;FAM124B;BLOC1S1;GAR1;ST3GAL5;ST3GAL6;FAM120AOS;LHPP;ST3GAL3;VPS16;NDFIP2;ARPP21;HOMER2;PLK1;MEX3D;MCAT;ELL3;WDR55;XKR8;GJB2;MEX3B;XKR4;XKR6;SETD2;WDR47;BTG1;DENND1A;WDR41;SMG9;WDR45;ASGR1;WDR44;UBL5;MTG1;TK1;DENND2D;WDR38;HELLS;TPI1;EXOC7;DENND2A;ASH1L;WDR35;CIT;WDR33;GJD3;KIFC1;MTF1;MTF2;EXOC3;GAS1;EXOC6;GAS8;WDR27;METTL21A;SPTY2D1;WDR24;PAPSS1;RPS15A;OLFML3;PCGF1;AHSP;PAIP2;APOL2;PCGF6;IL10RB;KIDINS220;PCGF2;SNCAIP;PLP1;FOSB;MRE11;POGLUT1;TMEM179B;TNC;UBP1;LCLAT1;IPO4;EDC3;IPO5;NPEPPS;FGF8;FGF9;IL13RA1;C8ORF58;USP7;TPM4;RALGAPA1;SKIDA1;TPM2;TRAFD1;LEMD3;THOC5;LEMD2;LEMD1;THOC7;ZNF799;FKBP4;FKBP3;IFNAR1;IPPK;DRC7;INSIG2;GLT8D1;UBR1;ORC5;ORC1;TPR;ZNF789;DRD4;MAP2K6;FANCI;SLC4A11;FANCB;SYNJ2;COPRS;LHX2;TPP1;COPS8;BCL2L1;TCP10L;BMPR2;CPQ;MCM9;SYNE2;TRO;UBTF;PHACTR1;ZNF766;EVI5L;SERAC1;COA6;COA5;CR2;LANCL1;EDF1;WIPI1;ZNF75D;SMC1A;NPEPL1;SAPCD2;CTDSP1;LCK;DNAJC5;LANCL2;MCM5;CEBPB;TULP4;TTL;COCH;HDAC6;STOX2;ABLIM1;HECTD1;DNAJB6;HECTD2;DNAJB5;VPS52;STOX1;NLGN4Y;SLC35A2;TUB;SLC35A4;RPRD2;KBTBD11;ASXL1;EVI2A;DNAJA4;CTH;BCOR;ZNF732;RSC1A1;SLC35B1;AQP4;C14ORF93;KIAA0930;RPS15;PDK3;BRICD5;PDK2;ARRDC4;DYNC2H1;COG6;COG5;IFRD2;ARRDC3;HLA-B;P3H2;HLA-A;CPT1B;CRNKL1;TIAM1;GINM1;SLC22A3;RTEL1;STXBP4;SLC35D3;ZNF829;FXR2;ZNF823;STXBP5;STXBP6;SH2D1A;SLC35E3;PARVA;PARVB;TRERF1;RPS26;RPS28;RPS27;RPS29;ZNF814;ZNF813;MPHOSPH10;RPS20;RPS24;RSF1;ZCCHC17;ZCCHC14;LOC100287896;SIPA1L1;TMED2;TMED1;ERMAP;EDN1;PARP2;SLC35G2;SLC35G1;ZDHHC11;ZDHHC17;MLF1;ZDHHC15;VWA1;MATN3;DTYMK;OR8K1;RGPD6;RGPD5;VWCE;ZDHHC22;GDPD5;BEGAIN;TCEAL8;TCEAL7;CFAP298;CHRAC1;EGFLAM;ZDHHC19;TIAF1;EMC2;SUSD3;RPRML;EMC6;TCEAL9;SVIL;TM4SF18;MTX2;GRHL3;COLQ;MLH3;TRIML2;QPCT;COPG2;COPG1;MPHOSPH8;SIPA1;ZWILCH;NDUFA10;ZSCAN9;ARHGDIG;CCDC28B;DOCK10;DOCK11;ARHGDIA;ARHGDIB;SVEP1;RALBP1;STIMATE;ATP1B3;MYADM;MATR3;COPA;ISYNA1;COPB1;GSTCD;CUZD1;LPP;CAMSAP2;ZMAT2;PMAIP1;HELQ;MLKL;CPSF2;HELZ;CAMSAP3;DIAPH1;DIAPH3;BLMH;ZSCAN2;SLC40A1;DBI;RABEPK;MFSD8;LRRTM1;MFSD3;COLGALT1;RBM5;RPS3A;OXSR1;ALDH1A2;CDH10;COL6A2;COL6A1;DNASE2;LTB;THOP1;NRXN2;ATP1A2;ATP1A1;NXF1;RPS6KC1;POC1B;CHSY3;PDSS1;HES3;HES5;S100PBP;HES4;ATP13A1;CAPN13;CRYGD;SLC4A9;JSRP1;MLPH;KANSL1;CAPN10;KANSL3;RPS6KB2;PAXBP1;CSNK1A1L;ZFYVE9;RBPJ;PREX2;SCAMP5;LRAT;GABARAPL2;HES6;DAXX;STARD4;NGDN;RNASE4;SCAMP1;EML1;SND1;SLC5A6;SLC5A8;AKIP1;HS3ST3A1;MTMR3;ACTL7B;SLCO5A1;HACD2;DYNC2LI1;FAM221A;EXPH5;MCTS1;HACE1;LRBA;NETO2;COL1A1;CS;DAZL;COL1A2;NOX4;LITAF;HEY2;FLVCR1;IKBKG;APPL2;ELOVL4;RIPK3;NSUN5;EMP1;NSUN7;DYNLL1;BDH1;CDC42EP5;RILPL1;SLC29A4;GPRC5C;PROCA1;CCNDBP1;FSTL1;UNG;RECQL4;UCP2;CYP2F1;RPS27A;C11ORF65;P2RY11;AADAT;STAT1;SAMD4B;CASTOR1;LYRM1;TTLL6;TTLL4;LYRM7;MPLKIP;FAM13A;HNMT;CXCL16;STK16;KPNA5;KPNA2;PITX2;SLC16A3;SLC16A5;MYLIP;ZNF682;ZNF681;ZNF680;PPP1R16A;UBE2E1;PRPF4B;FOXP4;FAM227B;TUBA4A;MAF;SLC25A51;DSC2;PVALB;ZNF672;PFKFB4;RNASEH2B;ARL2;TNFRSF11B;FOXO4;THADA;FOXO3;KRCC1;ACAT2;ACAT1;SOCS2;BCL2L10;BCL2L11;STK36;CNTNAP3B;STK38;MBP;NPTX1;MDN1;SOCS4;BRPF1;GFPT2;BCDIN3D;FOXN1;KY;TNFRSF10D;MFHAS1;CXCL12;SCGB3A2;ZNF658;MDM4;MYD88;POMT2;MOXD1;FHL3;MCM10;FOXM1;NXT2;MRPL3;SUMO1;MDK;PPP1R13L;DGCR8;DGCR6;ZNF644;PPP1R12A;VPS37A;VPS37B;SLC25A15;SLC25A18;NSMCE4A;IL1RAPL1;ST6GALNAC3;PPP1R15B;LRP5;LRP3;MFF;RNFT1;CECR2;SLC25A26;ZNF628;KATNA1;SLITRK3;ZNF626;SLITRK5;SLC25A21;ZNF620;CTHRC1;PPP1R14A;DUT;TMPPE;ZNF613;ZNF610;MDGA1;SPG21;LRR1;EIF4A3;TXNDC11;ZDHHC6;ZDHHC1;ZDHHC2;ZDHHC3;TCL1B;BAIAP2L1;DHX57;BCAP29;C22ORF46;CCNL1;ACAD10;EPHB1;ENTPD1;NSMCE1;GCAT;THAP1;SNTN;THAP7;THAP9;ZNF714;TAGLN2;ULK1;MXRA7;EPHA2;ZBED9;ZBED8;SUPT4H1;ART5;APH1A;COMMD8;ZNF708;COMMD9;DHX32;ZNF707;SPATA5L1;DHX34;PCBP4;MICAL1;ZNF700;ARSG;AAR2;SNX5;TMEM86B;INTS1;INTS3;INTS2;PILRB;TAS2R38;ARTN;INTS5;INTS4;PEMT;COL9A2;INTS6;GLIPR1L1;RETREG2;INTS8;RETREG1;FKBP11;PCSK1;CCDC120;DOC2A;FKBP15;FKBP14;CETN2;SUV39H1;CETN3;PCSK9;PCSK7;WASL;AATF;BMI1;IER3IP1;CLYBL;ACADL;HYAL1;ENC1;DHX16;ACADS;L3HYPDH;UTP14A;ACAD8;FOXD4;CCDC110;FOXD1;NCOA5;ENAH;MN1;VSNL1;G2E3;CRELD2;STK40;NEDD9;CRIP1;SERTAD3;PGRMC2;HEATR3;CAVIN1;CAVIN3;YIPF5;MOK;PER3;CSDC2;CCNG1;FKBP1B;AUNIP;EPPK1;ESYT1;C22ORF15;FOXA2;MAD2L1;FOXA1;ACAA2;MPL;CFAP300;NPPB;FAM174B;CAPN5;CAPN2;BANF1;SATL1;SH3GL1;EOMES;PROCR;DKC1;UTP25;KLHL12;NDRG2;BRINP1;UTP20;GCN1;CCDC134;ZFHX2;SLC52A2;SLC52A3;KLHL24;BMP6;BMP4;RCL1;BMP2;BMP1;CPS1;STT3A;CYCS;TAF4B;GCLM;LGALS3BP;NAA40;CHD8;CHD7;HMGB2;HMGB3;CHD4;PIDD1;SEC61A1;ARMH4;ABHD16A;BCL7B;RBM34;RBM14;EED;GLRX5;BCKDHB;CIP2A;GCNA;PSRC1;IRF4;PEX6;NAA35;RBM20;SPOPL;IRF6;RBM23;BLVRA;IRF9;MVK;LAMA1;GOSR1;TAF9;TAF1L;HMGCR;ATP2C1;HMGCL;TAF1D;NAA25;CHGA;RBM39;TAF15;ATP2B1;CHFR;SOD1;PNKD;ABHD17B;BCL6B;BRMS1L;ASB6;RANGRF;RBM42;TAF7;TAF6;CPVL;ASB3;TRIR;RPL32;ABAT;ENO1;ABCA12;ENO3;DCAF7;GCSH;CREB3L2;RPL36;JUNB;MED1;IAH1;MECR;WSB1;RPL21;WSB2;RPL23;DKK1;C9ORF64;MED7;RNF125;GPR160;NHLRC2;ALG10B;NEDD4L;GLG1;CRACR2B;PRDX4;PRDX1;PLCG2;PLCG1;GSDMD;CDK18;GSDMB;RPL41;FZD2;FZD5;FZD4;DNAH14;RAB3IP;FZD9;TMEM192;GPR137C;PRRC2A;SLC6A6;SLC6A9;GIPC1;CDK10;PLCH2;CPEB2;GSDME;OR11L1;MS4A4A;TMEM187;ZCWPW1;FAM102B;TMSB4Y;RIOK2;GPRASP2;SLC2A12;RNF167;TAL2;PLCB1;ZNF598;JDP2;CCDC90B;NPSR1;FAM71F1;RPL12;HOXD12;TMEM165;C16ORF92;GCNT2;RPL14;ANKRD54;RPL13;ZNF589;RNF130;RPL17;CARD8;F12;TCAIM;NMNAT3;FAM71E1;LRPPRC;ABI2;RNF149;ALMS1;MSRB2;MSRB3;ANKS4B;ANKRD37;ANKRD35;CHPF;HJURP;METRNL;RNF19A;CHP2;ZNF568;ZNF567;PHLDA2;PHLDA1;ZFP37;MEN1;PHLDA3;ZNF560;FAM24B;C6ORF141;RNF40;MELK;ZFP42;ZNF559;MAD1L1;IQCA1;ZNF550;ANKRD16;ABHD4;ABHD8;CT45A3;ILDR1;GLB1L3;PHF21B;ESD;ZNF549;ABL1;PPIAL4A;NDN;PPIAL4C;RNF175;SLC15A3;SLC15A4;PPIAL4G;GPR108;DHCR24;LSM3;CNOT3;RLN2;LZTR1;NES;EIF4G2;RNF10;RNF14;C15ORF61;KIAA1671;RPL7A;C3ORF52;DNMT3B;IQCB1;VWF;ADRA2A;BET1L;COASY;PTBP3;EVC;ASPH;ZNF519;BAGE3;EVL;SMPDL3B;NLGN3;NLGN1;WBP1;ZNF502;RBBP7;UGGT2;WASF3;CDRT4;ERVMER34-1;RNF25;EFL1;IRX3;KCNIP3;KCNJ14;MND1;ASS1;SVOPL;RHEBL1;PFKM;TRMT61A;CDRT1;CBLN1;GLTP;ACSM3;GORAB;PWP1;RAPGEFL1;EDNRA;EDNRB;ZNF606;CHEK2;HABP4;UBAP2L;TRMT44;JMJD4;VCX3B;VCX3A;ACSL1;MCCC1;MTUS1;MTURN;OVOL2;CARHSP1;PDE12;RRAGD;RELCH;LOC150051;DGUOK;NHLH2;GNG10;NUAK2;PATZ1;TRMT1L;CARMIL1;RABGAP1L;STK11IP;RAB39B;NMI;ZWINT;UBAC2;STAG1;NCEH1;STAG2;STAG3;NMU;TRMT12;TRMT11;BEX5;INKA1;CLIC4;GDI1;GLIPR1;CC2D2A;ANKRD6;MAP4K1;MAP4K2;PRMT7;PRMT2;KREMEN2;NAALADL1;RAB33B;PACS1;RPUSD1;FRG1;SGK3;ALDOA;SGK1;SLC20A2;SLC20A1;AKAP8;AKAP7;ARNTL;FAM184A;NPY;MPZL1;CA11;FAH;TJP1;KRT19;LBX2;TRIP12;TOMM5;CDK5R1;POGK;SIRPG;NUCKS1;MANEA;CHCHD4;RDM1;CHCHD5;FBL;TMEM145;PTTG1;CHCHD7;NUSAP1;MEIOB;CHCHD1;PDE8A;TBCCD1;AMY1A;TSC2;WRNIP1;TMEM131;ALDH3A2;SGO2;KIAA2026;ISCU;RAI14;DNAJC24;LTBP3;NTS;SEL1L3;DNAJC21;SOHLH2;ATP6V1H;OTX2;OTX1;ZC3H14;ENKD1;ACBD7;HSPA8;ACBD5;HSPA5;HSPA4;LRRC75A;PTCH1;TBCD;DNAJC12;EPHX3;HSPA2;DNAJC17;FER;TMEM114;DLG3;RFXAP;TBCE;TGFBI;OR2A5;CXCL6;CXCL8;TSEN15;DOCK8;HSPB2;HSPB1;CTDSPL2;LMOD3;ELAVL3;SGSH;SENP6;HPF1;CA5B;TMEM104;NFKBIZ;PDE4B;TMEM109;OR2H2;HPDL;EHHADH;CHMP3;PXYLP1;MNS1;DOCK2;CHMP7;DOCK1;TSEN34;RGS16;PON1;DLL1;NRIP1;RGS20;PDE6B;SASH1;CLASP2;KLRG1;CMTM7;SPEN;ATE1;CMTM8;PTCD1;SGTB;POLM;ARID3A;MEIS3;GDAP1;DLK1;DLK2;PDE7A;ATF1;POP1;POP4;TESK1;F11R;NOC2L;TSKU;RAVER1;RAVER2;SUPT20H;GTSE1;WLS;KRTDAP;ENDOG;FRS3;CD2AP;RABL3;FAR1;CTAGE6;FAR2;ATF5;ATF3;RABL6;EXD2;CDCA2;CRABP2;CDCA4;CDCA7;PDGFB;PDGFA;BAZ2B;GATA3;PLA2G7;C12ORF56;SCGB1D1;AFMID;EPB41L3;RNF217;C19ORF33;PIP5K1C;ATG5;PRELID3B;CCZ1B;C12ORF76;C6ORF89;HNRNPA1L2;ARHGAP9;ANXA8L1;ZNF493;MTMR11;ARHGAP1;MED16;MED15;MED11;SMPD2;CHAF1B;MECOM;C19ORF12;NINL;DLGAP4;GATD1;ZNF484;ZNF483;KIAA1143;SLC39A10;FOS;MED27;SETSIP;PHF20L1;SLC7A5;SLC7A6;SLC7A8;MED21;CINP;ERGIC3;PPARD;ZSWIM1;OAT;SAMD8;ZNF471;ODC1;CENPA;SLC7A1;CENPC;SLC7A3;WRN;CNPY4;C6ORF58;SPP1;ZSWIM8;ZSWIM9;ZNF468;SAMD1;P4HTM;ZSWIM5;SAMD3;CENPT;COL22A1;WTIP;CENPE;CENPH;ETNK2;ETNK1;TAOK2;TTC30A;YPEL1;CENPP;CENPQ;SIGLEC6;YPEL3;ZNF454;CDKN3;CRB3;HIKESHI;PLOD2;CASC3;MFSD13A;NUDT10;CIR1;CLBA1;ZNF446;ZNF443;BNIP3L;EIF1AY;EIF1AX;FST;CDC25C;CDC25B;ZNF439;ZNF433;ZNF431;COL17A1;INO80E;KHDRBS3;SPATA7;EIF1AD;IGSF21;TKFC;MOBP;ZNF429;PGK1;SMYD2;TXNDC5;FUS;TMEM120A;HPS1;HPS3;CORO2A;CORO2B;YRDC;DMXL1;DMXL2;OSBPL1A;ZNF410;ITGB1;ITGB5;NUMA1;TSPAN12;HHEX;ACP6;ZNF407;ACP2;PGLS;CEP290;YAF2;SMIM14;SMIM19;TFIP11;MYO3B;MYO3A;TMBIM6;LCP1;PRPS2;BECN1;SMIM24;TSPAN33;ZNRF2;EIF4H;IGF2BP1;FYN;SMIM30;EIF4E;GADD45GIP1;MYO10;SYT15;SYT14;EXOG;SYT13;TTC39C;TBX3;MFSD14A;MFSD14B;EIF3M;MFSD14C;TSPAN13;SYT11;STUB1;ATXN10;CD247;NPFFR2;SMARCAL1;SMARCB1;CPNE4;NUDT2;LDLRAD3;NUDT5;NUDT6;ACTB;HERC5;HYKK;CCDC97;EPC1;PIEZO1;PTGFRN;SCAPER;HERC6;ALG8;KCNK12;TALDO1;MOGS;ACTN4;PPA2;KCTD10;EIF1B;TRIB2;NAIP;LPAR3;OMA1;PPCS;SEC14L4;SEC14L5;ATP6V1C1;EGR1;EGR2;BSDC1;MYO5A;EXT1;ALDH6A1;CDC16;ECHDC1;GNRH2;KYAT3;RANBP10;ECHDC3;KYAT1;IGSF9B;SUGP2;DHRS13;NRP1;CSRNP2;NRP2;DHRS11;FBH1;NAT10;CROT;NUDCD3;AKAP11;MAP1LC3A;NUDCD2;ERMARD;EPG5;UFD1;NANS;HTATIP2;CAP1;PBRM1;ATMIN;PABPC4;NBPF11;DUS2;IL1A;DEPDC7;CANX;PABPC3;FJX1;NAPB;TAGLN;GBA;HSD17B6;HSD17B7;GNAI1;NFIL3;MGAT1;EPS15;ZNF585A;IL32;GABBR2;PNPLA8;PCDHB15;PCDHB12;HYPK;BOP1;SH3RF2;EPGN;MIS18A;OTULIN;TTC3;PAGE4;SYS1;CRTC1;ICE2;TBC1D3B;RPP30;ZFAND6;ZFAND5;LOXL3;BUB1B;NR3C1;UBE2Z;ACTG1;WASHC2A;EEF1B2;AMMECR1L;BORCS6;RPP38;CAST;CASK;SCNN1G;TBC1D20;TMEM259;GPRIN1;MAP7D2;PPIE;WDFY3;CARS2;PPIA;FBN2;DDX6;DDX5;DIABLO;BHLHE22;CACNA1I;ODF2L;IRAK1;TBC1D14;QSER1;TBC1D16;SYT4;UBE2H;MUC16;SYT1;RARRES2;UBE2A;SYT7;HIGD2A;UEVLD;NASP;NAT1;TMEM237;BHLHE40;NABP2;ALPL;NABP1;DEGS1;MANSC1;TCF3;MXD1;NAT9;MUC21;MS4A3;PINX1;TENT4A;RND3;PHTF1;CABIN1;TMEM220;TCHP;TMEM223;ADGRE5;DACT3;ARFGEF3;DACT1;DNAI2;NAV1;ACTA2;DPPA4;NAV3;DPPA3;DPPA2;CRY1;TMEM218;TMEM219;GNB1L;DPPA5;FAM72D;FAM72B;OTUB1;ANKS3;ASAP3;AGPAT1;AGPAT4;FAM156A;TMEM201;GNG2;GNG4;GNG7;UFM1;ACTC1;SIMC1;NRDE2;OTUD1;ANKLE1;GPATCH2;GPATCH4;ANKRD20A1;DDX17;GTPBP6;REV1;GTPBP8;ERVW-1;GNE;ZNF398;RPS4Y2;ZNF394;ANAPC16;RNPC3;LDHC;LDHB;LDHA;FLRT3;CEP70;LDHD;MCMBP;PCDHA3;PCDHA2;KAT14;BARD1;AFAP1L2;ZNF384;PHC1;DMPK;SETD1A;IRF2BP2;RMDN3;RMDN2;GNPTG;PAH;TOLLIP;PCDHB5;PCDHB3;PPT2;PAM;CEP89;FARSB;KRI1;C1QTNF1;RPSAP58;PBK;TIMP2;TIMP3;PLEKHN1;TIMP1;TEAD3;ZNF365;TERF1;HADHB;NCOR2;AEBP2;HEATR5B;TMSB15B;TCP1;PLEKHO1;CEP63;CACTIN;GRAMD1A;GRN;RNMT;FAM214A;SCAF8;EPCAM;RUNX1T1;ZNF341;YTHDF1;CSNK1A1;NR1H3;DEF8;DHRS1;SLC8B1;DEF6;DHRS3;SCAF4;ZNF33B;SMOC2;ADM5;TMEM39A;ZNF337;TMEM39B;ZNF335;KLKB1;CEP44;RAB3B;ZNF331;RAB3C;VKORC1L1;SYAP1;TMEM131L;RPL10A;CDC14B;FAM216A;LAMP2;ZNF329;SLC39A8;SNRNP35;ZNF324;HMGN3;ANKRD13A;SLC39A3;SUPT16H;TLE2;CEP135;SERF1B;MAGI3;VRK3;THNSL2;TLE6;GOLGA8B;ILF3;RAB30;KAT6A;PGP;SNRNP25;MAGEL2;RAB5C;CCDC25;KRBOX1;DVL3;PLXNA1;AP1M2;ZNF300;PLXNA3;TMEM132D;CCDC18;EIF2B2;TMEM132A;PYM1;NSG1;IRAK1BP1;LRFN5;P4HA2;REEP3;PIR;PLXNB2;RAB5A;RSL24D1;CNIH4;PLEKHF1;ADPGK;CBWD5;WDR3;CEP164;AP1G1;IDH3B;TLK2;EMILIN2;WDR6;EIF2B1;PLEKHG3;RFC3;SLC13A3;PLEKHG2;RFC2;RPL13A;HAUS6;HAUS1;PKM;CCDC43;MTFR2;NEMP1;FOXD4L1;PLEKHH2;PLEKHH3;LMF2;TMA16;FBXL20;FIP1L1;HAUS8;POLR2A;P2RY2;RAB28;CCDC71;POLR2L;PPIL1;NCKAP5L;FBXL13;FRAS1;POLR3A;RAB12;NPIPB4;NPIPB3;POLR3G;TLL2;POLR3H;RAB17;NPIPB8;NPIPB6;FAM89B;TRAF3IP2;FAM89A;CBLC;CISD2;CALML4;FRAT2;PCLAF;SEPHS2;MAGEA4;ESCO1;TINF2;AP1B1;ESCO2;KATNAL2;MAGEB2;SIK3;SUCLG2;NSMF;MAGEB5;MAGED1;ZNHIT3;TP53BP2;ATP6V0A4;TRPM6;TRPM3;TRPM4;ZRANB2;VASN;MAGED4;CCSER2;TDGF1;CD320;COL18A1;NKAP;ROBO1;SLC22A15;DNER;SH3PXD2B;HRAS;RALGPS1;VENTX;PSENEN;CBR1;IZUMO2;OR4D1;PGGHG;ITFG2;CLDN10;CDCP1;CLDN14;HNRNPH1;VGLL3;MAGEH1;PTGER1;RFNG;ZNF3;PSMC3IP;LMNA;SPTSSB;SPTSSA;ATP6V0E2;APBB3;RTRAF;ATP5PB;LHFPL4;PLAC8L1;SORBS2;KBTBD3;KBTBD4;RAB9A;ALG1L;FCGBP;RIPOR1;ITPRIP;RASEF;TATDN1;FAM162B;HCFC1R1;TRAPPC11;NANOS1;PHYH;ALG13;TRAPPC2B;DEXI;LZTFL1;PRPF4;MYCN;PRPF3;CHRNA3;CHRNA5;CABP7;FAM83H;FAM83F;NLRP7;ATP5MG;GAS2L2;ATP5ME;BPTF;CYP2J2;KLHDC2;OR4F4;CBX4;CBX3;IDH2;CAPRIN2;DYNLRB1;TMEM35A;KLHDC9;LRP11;WNT2B;SOWAHC;YBX2;HAPLN3;HAPLN4;IRF2BPL;SNAPC5;CASP6;HJV;CASP3;SNAPC3;CYP2R1;PROSER2;RHBDF2;AXIN1;PPP2R5B;PPP2R5D;DNM2;DNM3;MYH3;TRAPPC6B;IGDCC3;MYH9;PFDN1;RBMS1;C2ORF69;ABRAXAS1;THBS2;CIART;GNA13;RASD2;MAPK9;UGP2;MCRIP2;GNA12;PCED1B;VAT1L;MAPK3;C2ORF74;PPP2R3A;PPP2R2C;ALDH16A1;CKLF;LPIN2;ZNF296;CYBC1;OSGEPL1;PGAP3;TMEM94;TMEM91;KRTCAP3;PSMD9;RABGEF1;PPP4R4;PSMD2;TMEM8B;WDHD1;RFX3;DICER1;HDHD3;LRRC37B;MYL5;CLDN3;EID3;CLDN7;PSME2;UQCRC2;MYL9;ABCB7;HHLA2;HHLA3;HPN;MRPL19;ABCB9;MRPL13;CYB5R2;PCNX3;HSD11B2;MRPL20;PCNX4;UGT8;PCNX2;HESX1;AMZ2;RHBDL3;ABCA1;CTC1;C5ORF34;COL24A1;C20ORF27;ABCA7;MRPL30;ABTB1;FERMT1;FAM135A;EIF6;TMEM99;LYPD6B;PSMG2;AVL9;ZNF256;EZH2;GPR19;HRK;ZNF253;PIGU;PIGO;WFIKKN1;ODF3L2;LRRC3;TMEM51;MRPL36;PIGV;HSPB11;MRPL41;MRPL42;JPH2;TMEM43;TMEM44;FASTK;NELFCD;ZNF248;CGNL1;DFFB;LYPLA2;UPF1;LEFTY1;LRRC45;EIPR1;LRRC49;MYOF;MRPL49;MRPL47;TMC7;LRRC41;MRPL44;GON7;TMEM37;PSMA3;PSMA1;CKS2;PIGK;TMEM106C;VN1R1;PGAM4;VAMP1;C5ORF51;PIGG;VAMP4;LYPLAL1;ZNF232;TMF1;DMAC2;COL11A1;ZNF518B;LRRC17;PELI2;TMEM74;MRPL57;TMEM67;MICALL1;NTF3;HAS2;FLNB;FLNC;NCDN;ZNF226;EXTL3;LEFTY2;SRSF10;NKTR;ZNF222;LRRC29;USP9X;USP9Y;TMEM64;PSMB8;LRRC20;TMEM60;SPSB1;FABP5;C18ORF32;RPL22L1;ZNF211;CRAMP1;EIF4ENIF1;MTRF1;SCMH1;ZNF208;LEPR;PIM2;NEPRO;NOMO1;NOMO2;AGTPBP1;ZFP69B;OLFM2;SLC9A4;S100A4;ANAPC1;TACSTD2;CRNDE;SLC38A6;SLC38A4;MYPOP;B3GALT6;QKI;GGCT;PTPRD;MLXIPL;PTPRE;TMEM17;GGCX;SLCO1A2;PIN4;RASGRF2;HUS1B;ARRB1;NADK2;ATP7B;NCK2;HMG20B;PMEPA1;DNM1L;KSR2;QTRT2;SNURF;BIRC5;SEC22B;GTF3C2;GTF3C3;NDUFB4;PRCC;PPM1H;PARD6G;ZBTB44;CXXC5;PPM1D;PARD6A;BEND3;LRRC8C;BEND4;SEC23B;CYB5A;PTPN1;MCOLN3;ERAP2;PRRX2;CTNS;MCOLN1;TMLHE;CCM2;SMAP2;CCNH;JPT2;THUMPD3;CCNC;IFI35;SPATA20;CCAR2;CYB5D2;CYB5D1;AADACL3;RASSF1;RASSF2;RASSF4;KIF21B;SLC12A8;PAQR6;ST6GAL1;SFMBT1;ZFP3;ANK2;HNF1B;ANK3;PPP1R3F;CCNY;LACTB2;PPP1R3B;ALPK2;KIF20A;WFDC10B;STX1A;L3MBTL2;PCDH10;WNK4;BRCC3;PGBD1;PGBD2;CD19;TSPAN6;TSPAN7;TSPAN4;SLAMF6;TSPAN2;HIVEP2;SEC31A;SURF1;LRRN3;XRCC4;ZFR2;ADHFE1;PCDH20;ST8SIA2;HSPA12A;ARMC10;ID1;PPP1R1B;ID4;LRRN1;CALM1;CD24;VSX2;CD40;PPP1R11;GPAA1;MIA2;PTPRM;N4BP2L1;BRCA1;KIF11;N4BP2L2;LARP1B;KIF15;BABAM1;CTSL;CTSH;CCR7;QSOX1;CD36;CTSF;QSOX2;CTSC;GRIPAP1;ANO8;KIF25;ANO9;KIF24;ANO7;ANO4;RGMB;SORCS3;ZFY;DEFB106A;ANO1;CTTN;CD44;SLC43A3;SLC43A1;DERL1;STX10;GPC1;GPC2;GPC6;CCT5;CD55;TSNAX;PLEKHA2;RFTN1;AKR1C3;C7ORF26;MIB2;PLEKHA5;TMUB1;RSRC2;NLE1;TMUB2;NLRP12;DPY19L2;GPAM;RPA4;ERCC6L;DCLRE1C;FHOD1;GXYLT1;JADE1;JADE2;RGS5;PPME1;PALM;ARID2;GGT1;GGT2;G6PD;SCARA3;SLC30A3;DIMT1;SLC30A5;ATG9A;SLC30A4;LMTK3;GEMIN5;PSMD10;PSMD13;YTHDC1;YTHDC2;TOR1AIP2;PDS5B;FUT2;RASGRP2;RASGRP1;SUPT6H;TOR1AIP1;RASGRP3;CALCR;CALD1;NPHP3;NPHP4;KIF3C;NDUFV3;CD99;ISOC2;PHF12;CCZ1;SUPT5H;INHBE;CLK1;FMC1;COL5A2;DDX3Y;PRR5;DDX3X;CPXM2;DDX42;AFF1;TMEM191B;TIMM17B;CPXM1;A4GALT;SCARF2;CNPPD1;DDX59;DDX55;DDX56;C12ORF4;LMBRD2;NDUFS7;NUP54;EAPP;SAXO1;ZP3;CREB5;DCTN6;DCTN5;PARG;DDX24;DDX25;DDX23;CSTF2T;MAT2B;PTHLH;CLN3;ERLEC1;PDLIM3;MIIP;DDX31;MAPK10;RPIA;KATNBL1;NUP35;BUD13;CHPT1;R3HDM1;CYFIP2;RB1;ZNF177;PATJ;RPL3;ZNF174;COL12A1;SERPINE1;STMN2;SOX21;RPL7;SOX17;NFRKB;IER3;TSPYL2;ACOT9;ACOT8;SOX13;ZNF705A;SOX11;NISCH;ANOS1;CLPSL2;TSPYL5;CDC42SE1;ZNF155;RPN2;RPN1;SKA3;ABR;PPP3R1;CHST15;SSR1;CHST14;KIAA0319L;PRR22;RREB1;SLC19A1;S100A10;ST14;TRIP4;CDC6;INO80;GLUD2;NPLOC4;TNFSF4;TRIP6;SSPN;UNC119;PRR36;ZNF135;PRR35;RET;SPIN3;CLTC;ADK;ING4;FCRLB;ING5;PIP4P2;CSRP2;ING3;PAXX;TRIM4;TRIM5;NUF2;SERPINB4;TIGD2;ZNF121;TIGD5;ANXA1;CLUH;ANXA2;TIGD7;SSR2;TCF12;AEN;SERPINB9;SERPINB8;INF2;SF3B4;AFP;PRAMEF5;SC5D;METTL7B;ZNF106;ALKAL1;BRD8;BRD4;LOC441155;BRF2;BRF1;NDE1;ADAT1;GTF2H2;GTF2H4;MZT1;HINFP;KTN1;AGBL4;TM9SF1;AGBL1;ZYX;CCL28;CYB561;HSPA1A;SEMA5B;ATP8A1;CLSTN3;TUSC3;C1ORF131;ABHD12;CDH6;ABHD10;CDH4;TUBB6;CDH1;TUBB3;MAEL;SSX4;SEMA6B;BIVM;IGFBP2;CYB561A3;ARMCX3;ST7L;RALGAPB;TTPAL;NOTCH3;NOTCH1;RTL10;MINDY2;CUL3;AK2;MRI1;AK4;GTF2E1;C1ORF112;BAG4;BTBD3;SAFB2;IGFBP7;IGFBP6;MPDU1;ANKRD34B;RITA1;BTBD6;TOR1B;ZZEF1;NSFL1C;RCAN1;CDK7;MAFB;MAFF;CDK1;SERINC3;RAD9A;BRK1;PTPN21;S100A7A;DUSP10;OPA3;HYDIN;AMH;GPX4;ELAC2;LIX1L;AMT;GPX8;TRAF2;DUSP26;DUSP22;METTL23;PTP4A2;METTL25;RPL37A;NUMB;ANG;TESMIN;EFHC2;GTF2A1;RPL36A;C1ORF94;JAKMIP2;AP3M2;CACNG6;DCAF15;REPIN1;AP3M1;ADRM1;AHNAK2;SEMA4F;C1ORF147;CDC42BPA;KLF4;KLF2;KLF6;RAD51;KLF9;RUNDC1;CLEC2D;APP;SPARC;TP53RK;HSF2BP;ANTXR2;CHAC1;SKP2;B2M;CMC1;BOLA1;EBF3;RUNX3;MRPS18C;MARF1;PLPP5;GRWD1;BOLA2;PLPP3;PLPP2;CUTA;IGSF5;TBCEL;ANP32A;IGSF3;MAOA;IGSF1;SMIM1;EBI3;MGST1;SMIM8;SGPL1;CYP4X1;SPAST;DPH5;SCAI;SRPK2;BCL11A;TMEM50B;CIDEA;MANF;SRPK1;SPART;STAR;GKAP1;SPRTN;RTL8A;BAP1;CUTC;NODAL;FEN1;TRAM1;TRAM2;SERP1;AUH;CAMKV;ZMYM3;CAMLG;TSC22D1;TSC22D2;NME4;BTN3A2;NME5;RHOB;RAD51D;CCKBR;NRN1L;CEACAM6;TNNT2;RBM12B;TFF3;TOR4A;PAPLN;UQCR10;RASIP1;KIAA0753;EBLN2;LCMT2;TBL1X;ADAD2;CDX4;TUBE1;PUS7L;AXL;B9D1;CAMK1;RAB3GAP1;GALNT12;WASHC4;GALNT14;PRAG1;EFTUD2;SYDE2;SYDE1;ARHGAP42;PSPH;SLX1B;MATK;EPDR1;KCTD2;PPP4R3A;CDYL;PRSS53;KCTD7;DPM2;PHOSPHO2;SELENOP;SCG5;SELENOV;SCG3;ABCG4;HDGFL2;HDGFL3;TEDC1;USP53;USP54;ADIPOR1;COX7A1;DPP3;ZFP36L1;DPP7;DPP9;PDZD8;SMAD2;IFT122;ARHGAP28;TDRD7;SMAD5;ARHGAP24;AZIN1;NMRAL1;SMAD7;NR4A2;ARHGAP32;TP53I3;ATG16L1;JMY;CRISP2;USP36;USP34;GTDC1;PKD1;DTWD2;GMPPB;HEBP1;GMPPA;PSTK;ABCC4;ABCC1;DESI1;MARS2;USP44;USP45;URB2;OPRM1;KLF15;ARHGAP10;USP41;B4GALT7;MCPH1;CAMK2B;TM2D1;TOB1;UACA;SELENOI;SELENOH;RMND5A;NT5DC2;LRIG1;REPS2;LRIG3;ABCF2;S1PR5;ABCF1;IGBP1;USP25;ZNF182;B3GAT1;CADPS;USP28;NAP1L5;NAP1L4;NEURL4;GNPDA1;GNPDA2;AQP11;SSBP2
Duchenne Muscular Dystrophy Up-Regulated Genes In Human Skeletal Muscle GSE86356	2825/4451	0.9999895734273554	0.9999978559094117	0	0	0.3986647164645126	4.15672829731102E-6	SPI1;ACCS;ISM1;NDST2;CRHBP;SYNGAP1;LURAP1L;FAM110D;ZC3H12B;NDST4;EPSTI1;ANKFY1;VSTM1;PGLYRP1;PRKACB;WLS;SDS;FNBP1;LDOC1;MCEMP1;BHLHA15;ZNF12;BCR;SIGIRR;CH25H;ISL2;SPINT1;OPTC;CTAGE4;ORAI3;ORAI2;PLBD1;SKAP1;SKAP2;SLBP;UNC119B;CRABP2;CDCA4;FAXDC2;CRABP1;LYPD1;GATA6;ZNF22;TEX26;PLA2G5;PLA2G6;LYPD6;ADAMTS10;PRPSAP1;RNF212;ADAMTS14;RNF213;RNF215;RDH10;PDGFD;PDGFC;RNF217;SYNDIG1;MOV10L1;C19ORF33;PRELID3A;BTBD19;CYP4F3;FN1;NR2F1;EIF2AK2;BTBD11;ZNF34;NR2F2;L1CAM;LARP6;C12ORF77;TBL2;LAS1L;CILP;FXYD2;NMT2;FAT2;FXYD6;HYOU1;FAT3;FXYD5;HLA-DRB1;LGMN;ZNF497;ARHGAP9;SFTA2;ARHGAP8;SIGLEC9;LRRC10B;MTMR11;ARHGAP1;EVPLL;JRKL;HOXC12;PEAR1;HOXC11;OSBPL10;SHF;SMPD2;SULT1C2;CASP12;NHSL1;MECOM;MMP28;TCP11L1;OLR1;TSPO;DLGAP3;TPSAB1;NINL;ZNF488;SLC18A2;ZNF487;OR52B6;ZNF486;GATD1;DUSP5;DUSP2;CHST7;KCND1;KCND2;SPHK1;BGN;SLC39A11;SLC39A10;GMIP;JOSD1;DUSP6;PLSCR1;MMP13;MMP19;CHST2;PAFAH1B2;SAMD5;TP53I13;SAMD9;PTAFR;CCM2L;ABRACL;ZNF69;SLC7A1;EGFR;FAM117A;SLC7A3;NEURL1B;ADAM28;WRN;C6ORF58;STX6;SPP1;STX5;ZSWIM6;ZNF468;STX2;IL12RB1;ZNF467;ZSWIM4;TP53I11;SAMD3;EGLN2;CENPX;GOLM1;MBD2;ADAM33;ADAM32;APEX2;KIR3DL2;CROCC2;CENPE;CENPF;COL3A1;SLCO3A1;ETNK2;CCDC8;SHKBP1;ETNK1;TAOK2;SIGLEC1;LGR6;CRLF3;YPEL5;SIGLEC7;YPEL4;FRYL;SIGLEC6;ZNF454;ADGRL3;MTCH1;KCNG3;EXOC3L2;OLFML2B;TMEM167B;FBXO27;PDCD6;RASL11A;NAB2;LY75;ATN1;SLA;IL1RAP;FADS3;NUDT11;FADS2;NUDT10;EFEMP2;TNFRSF8;NUDT18;MAP3K8;CLBA1;NEK3;MAP3K6;PIAS3;CDKL5;FST;SRCIN1;VMAC;ZNF436;SRSF5;IL6ST;PLA2R1;CDKL1;KMT2E;SHC4;ZNF430;KHDRBS1;KCNE3;KCNE4;DLX5;ZC4H2;LY96;LIN7A;REG3G;FBXO44;SPATA6;CORO1B;NPAS3;IGSF21;LOXHD1;NDOR1;AMDHD2;MBIP;ZKSCAN3;BMF;TNFRSF14;GRIA3;NADK;IFNA21;SDF2L1;ODF2;ODF3;HPS1;FBXO36;LY86;HPS4;RABL2B;ARPC4;BMX;CORO2A;CORO2B;FAM90A1;FAM205A;LRCH2;ARPC3;NACA;LCN2;CNTROB;HPSE;KCNK5;ITGB4;MSLN;ITGAL;ELFN1;TSPAN10;AP4M1;SPN;HHEX;TAGAP;ITGAX;ZNF888;ACP5;ITGB8;ITGB7;PGLS;CEP290;BCAS1;BCAS4;CERS4;CERS5;APAF1;TMEM255A;ITGA1;TNFRSF1B;ADAMTS20;ARL4C;MMS22L;BMP2K;ITGA8;TNFRSF25;ITGA6;TOP1;ITGA5;SPACA5;C1GALT1C1L;TNFRSF21;TRIM56;ITGA9;BECN2;LENG8;ACCSL;ATP10A;IL2RG;DEPP1;TSPAN32;DRAM1;ATXN1L;SLC36A4;UBQLN3;KCNJ5;MARCKSL1;SSB;KCNJ8;PCDH9;GZMA;NTRK3;PCDH8;GZMB;SPDYE3;NAGA;SYT15;TBX3;DYTN;TM6SF2;TBX2;TTC39B;GZMK;TSPAN16;MYO1E;GZMM;MGAM2;UBQLNL;POU2AF1;TRIM35;KCP;TRIM36;PDCD1;TRIM38;CD247;KCNK2;RECK;ZNF850;CD244;MYO1F;MYO1G;CPNE9;NPFFR2;CCDC89;HHIP;MT1M;ICAM2;CCP110;LDLRAD2;LDLRAD3;ICAM5;IKZF3;ICAM1;RCBTB2;C4B;CDC20;C4A;LGALS2;STS;TRIM29;ANPEP;PEG10;TNFSF10;PIEZO2;TRIM25;ARL16;TRIM26;ATXN7L1;FBXO5;LGALS9;PTGFRN;TRIM21;ALG8;ALG2;KCNK15;TALDO1;ACTN4;ALG1;KCNK17;TMEM170A;MFSD12;MFSD10;MT1A;OMP;CRISPLD1;SLPI;SOAT1;TRIM17;CRISPLD2;ADGRB3;KCNQ1;ADGRB1;BTK;KCNQ3;MT1F;KCTD14;RIN3;FAM76B;TRIB3;KCTD17;RIN2;TRIM10;TRIB2;TRIM11;CCDC83;NAIP;NUMBL;EPB42;EPAS1;FBF1;LPAR2;OR51J1;PGS1;SEC14L4;KCNN4;ATP6V1C2;NTNG1;APOBEC3D;BBS1;NTNG2;SLC10A6;XBP1;EGR2;APOBEC3F;OR51I2;SPHKAP;TNFSF14;C9ORF152;TNFSF15;TNFSF12;SLC10A3;TNFSF13;RANBP17;IFFO2;MYO5A;RAB27A;NBEAL2;CNFN;OR51I1;PTK2;IFFO1;ZBTB9;MSRA;CALY;LPAR5;CD209;CDC16;MYO5C;KYAT3;ITGBL1;SDC1;MRAP2;FBXL7;CD200;LDHAL6B;ECM1;ZBED6CL;GRIK5;GRIK3;ICA1;IL27;NAT14;WFDC2;PTMS;MEDAG;VMO1;AKAP11;KCNT2;OR51Q1;MIS18BP1;FCER1A;BBS7;MUC15;NANS;COX8C;FCER1G;NBPF12;GAB2;SYP;APRT;NBPF15;RNF144A;ANKFN1;KCNU1;RAP2B;KIT;CANX;SDE2;YAP1;TAGLN;SELPLG;GNAI3;CAPG;HSD17B7;ZFP14;RANBP3L;RELN;ORMDL2;MGAT1;MGAT2;SPRYD3;IL34;OSM;PCDHB15;VEGFB;PCDHB14;KLHL3;PCDHB12;PNMA2;PCDHB10;VMP1;RIT1;NOL4L;KLHL6;PCDHB16;TACC3;ALLC;IL18R1;CAPS;NEK11;OTC;OR1C1;PRDM6;BUB1B;WASHC2C;MSMO1;PRDM1;TMEM260;CELSR1;NCMAP;ACTG2;LOXL1;TMEM263;ACTG1;LOXL2;PLAU;PPIP5K2;TBC1D30;FAM3B;ENPP1;DUXA;ENPP3;TGM3;CARD10;OR1B1;IL4R;SLX4IP;PHGR1;ADAM11;GEM;SPOCD1;ADAM17;TMEM256;MAP7D3;SCNN1D;SLFN14;SCNN1B;HHIPL1;ODF3B;DENND6B;DENND6A;RPP25;CARD11;EMID1;SIDT2;FBN2;GNAZ;DDX5;OR51B2;HTRA3;PLD4;CACNA1A;PLD6;BHLHE22;CACNA1C;PLD3;CACNA1G;ADGRG3;TMEM243;ODF2L;ADGRG2;OR2AK2;FGF20;OR51B6;RHPN1;LPXN;CYTL1;OR51B4;TBC1D12;RAI2;CNTLN;TCAF2;MGAM;SYT1;CRTAM;RARRES1;IFT20;AHI1;TMEM234;FGF14;NAT1;NAT2;UVSSA;GNB2;NABP1;CNTN3;PYROXD2;DEGS2;MXD1;NAT9;DNAL4;SDK2;DNAL1;FBN1;ZMYND15;MS4A3;TNFAIP6;MS4A7;TNFAIP2;TNFAIP3;DMKN;RND2;TENT4A;PHTF1;ADGRE1;LYL1;ADGRE2;ADGRE5;ZIC3;RASGEF1B;DACT3;MYBL2;GGACT;CYTIP;IFT57;ARFGEF3;SUN2;TTC34;CAD;TTC31;SHROOM2;SHROOM3;ETV1;IRAK3;SHROOM1;IRAK4;NAV2;ETV5;ETV6;ETV7;ACTA2;ELF1;TMEM216;IFIT1B;CHI3L2;CHI3L1;OR2AP1;OR2B11;MAN1B1;MS4A2;SHANK2;FAM72A;RALA;DNAH1;ANKS3;DNAH6;PKD1L3;RETN;POLD3;IL1RL1;CNR1;SV2A;TBX21;TBX20;TRA2A;MAN1C1;PTK2B;MTA3;TTC14;HSD3B7;RRM2;TPBG;SLC50A1;CD2;FAM155B;GALNS;FAM155A;UFM1;CD6;MYO15B;TCIM;CD5;ACKR4;CD9;PTX3;TEK;ACKR1;GLA;PI4K2B;TES;CLEC10A;WIPF2;WDR86;SLC4A1;MRGPRE;SLC4A2;ADARB1;SLC4A3;SLC4A4;NYNRIN;SCN11A;ZMIZ1;EVA1C;GJA5;WDR90;ZMIZ2;GJA4;WDR91;AP1S1;PROK2;NCKAP5;C2ORF81;PROK1;PRKCH;PRKCB;CLEC11A;ARMC9;FNDC3B;AFAP1;GTPBP2;GABRG3;GABRG1;ARMC2;DEPDC1B;ZC2HC1A;MAP1A;CFB;PI4K2A;ZNF397;ZNF396;ZNF395;ZNF394;ZNF391;XPC;AKAP17A;CFP;PRDM11;SAMSN1;PLAC8;BLOC1S5;FAM171A1;FAM124B;GJC3;FAM124A;C14ORF180;BLOC1S3;PRDM16;ZSCAN12;ICOS;HLA-DQA1;ZSCAN18;PLK4;PLK3;PRELID2;AFAP1L2;PRELID1;NDFIP1;NFE4;TPRG1;NFATC2;RMDN3;RMDN2;ELL3;WDR54;TCN2;GJB6;PPT1;SNAI1;PCDHB4;TMEM225B;XKR4;PCDHB9;PCDHB7;DENND1C;MESP2;MESP1;ARPC1A;SMG9;ASGR2;PHF8;IFIH1;C1QTNF4;C1QTNF3;C1QTNF2;GNLY;TCTN2;RBPMS2;TIMP1;TEAD2;ZNF365;DENND2D;EDARADD;GRAMD2B;DENND2A;WDR31;ELMOD3;WDR35;GNL1;CDYL2;CIT;GCHFR;ANGPTL7;TMSB15A;TMSB15B;ANGPTL5;ANGPTL4;KIFC3;EXOC1;WDR27;GRN;AP5Z1;ADCY4;SGMS2;FGD2;NSD3;SLC17A9;EPCAM;ABI3BP;SLC17A5;AHSP;SLC17A7;APOL1;ZNF345;APOL3;GABRA2;WDR17;CDKN2A;IL10RB;WHRN;WDR19;SNCAIP;DHRS1;SLC8B1;IGLL5;DHRS9;CLCF1;PCYOX1L;FOSB;COQ8B;CLC;PLP2;ZNF333;RERGL;CCDC71L;ZNF331;CEP126;C8ORF48;POGLUT1;ANKRD13D;CSF1;TMEM179B;RAB3D;TNC;TM7SF3;CLU;THG1L;RAB43;RAB44;FGF7;CYSLTR2;SALL2;FCGRT;SALL4;SLCO2B1;CFL1;ZNF329;SLC39A8;PLXNC1;ANKRD13A;IL13RA1;CSGALNACT1;IFNAR2;C8ORF58;SUPT16H;CEP135;TMEM178A;SKIDA1;MAGI3;CSGALNACT2;SPICE1;DIO3;TTC21A;KERA;VRK1;SSMEM1;VASH1;LEMD2;HIC1;TOM1L1;PYGO2;LTB4R2;RAB36;FKBP7;PGR;ADTRP;TCTA;PPEF1;TOX;ZNF311;IFNAR1;FKBP2;RAB5C;FAM114A1;FAM218A;KRBOX4;ESPNL;CD300LB;CLCA2;ZNF789;CD300LF;SRGAP1;ZNF300;ZNF783;PLXNA3;FANCI;OSBPL8;UVRAG;CCDC14;CCDC15;NBDY;FANCF;COPRS;INS-IGF2;LRFN4;REEP4;CPD;LRFN1;P4HA3;BCL3;PLEKHM1;PLXNB3;LHX6;PLXNB2;TPP1;CSPG4;LHX9;C8ORF34;MAP3K12;BMPR2;COL14A1;MCM9;FCAR;ADAMTS4;THBD;LBH;AP1G2;ADAMTS1;SCRN2;EMILIN3;EMILIN2;ZNF765;C8ORF88;ZNF761;ADAMTS7;CR1;PLEKHG2;TRPC6;SGIP1;CHPF2;OR13G1;AVPR2;PLEKHG6;APOA2;HAUS1;DNAJC1;NEMP2;ESPL1;CTDSP1;LCK;CATSPERG;CCDC74A;XCL2;PECAM1;NEMP1;RAB1A;FRRS1;CEBPE;HDAC1;CCDC68;ARPC4-TTLL3;NLRC5;TULP3;NOD2;BPHL;THSD1;COCH;LMF2;HDAC7;LMF1;RAB20;MSTO1;IL21R;CEACAM21;RAB28;ALOXE3;STOX1;JAZF1;ANGPT4;NLGN4X;CEP152;NCKAP5L;CYP51A1;APOBR;FBXL14;CPPED1;PML;DNAJA1;P2RX7;MFAP4;EVI2A;ZNF738;P2RX1;MAB21L2;MFAP2;RAB13;CEP162;C8ORF74;EVI2B;IFITM3;SLC35B3;IFI27L2;IFITM1;IL1RN;IFITM2;SLC35B4;IL23R;GFI1;CBLB;AQP3;AQP1;PNP;NIPAL2;ZNF845;PDK3;HMCN1;IFITM5;ARRDC5;SRRM3;ATP6V0E1;SLC35C1;TINF2;HLA-C;P3H1;FLT3LG;P3H4;DLEC1;CPT1C;HLA-F;MAPK8IP2;MAPK8IP1;TIAM1;KATNAL1;ZNF836;GSAP;NSMF;ZNF831;MACF1;SH2D2A;STXBP2;TWIST1;C2CD4B;APCDD1;MYL12B;CD79B;HELZ2;UGCG;CHTF8;ZNF823;TNRC18;FAM43B;SH2D1A;SETDB2;PYCR3;TRERF1;VASN;VNN1;VNN2;ZNF816;ZNF813;MAGED4;CCSER1;ROBO2;TOP2A;TENM1;COL18A1;ROBO3;ORM1;CAB39L;SLC35F2;ZFAND2A;ZFAND2B;HBD;ORM2;SPPL3;LIMD2;XPO6;DNER;SH3PXD2B;TMED3;UBXN7;SEC61B;ERMAP;RAB8A;SUPT20HL2;RALGPS2;VAV3;TMED9;TMED8;STRADA;PGGHG;ZDHHC12;GFRA1;PARP9;GFRA3;RENBP;SLC22A24;SLC22A25;CDCP1;CLDN15;HNRNPH1;MATN1;CLDN19;VWA1;TLR8;TLR7;RAB7B;TLR5;ACTRT3;MATN4;TLR4;MATN3;VGLL4;AVPI1;TLR2;C1QB;C1QA;DTYMK;ADH1C;ZDHHC20;HDC;PTGER2;AMIGO2;ZDHHC24;PTN;TYMS;CST7;ZNF8;PHYHIP;RGPD4;TYMP;DCST2;DRP2;TCEAL8;CST3;DUOX1;ZDHHC18;TCEAL5;MTHFD1L;TCEAL3;WIF1;TCEAL2;LAIR2;SUSD3;SUSD6;APBB3;HDX;GINS1;C17ORF67;TM4SF18;MPP2;C17ORF64;MPP3;MYEF2;SUSD2;SORBS2;GRHL1;TRIML2;CLDN34;SAA1;SAA2;BLID;MPHOSPH8;F2RL2;SIPA1;C1QC;FCN1;FCN2;GUCY1B1;CCL4L2;HFE;COMP;HELB;MAGED4B;BMPER;FAM162B;SIT1;ARHGDIA;FPGT;C1RL;COTL1;SVEP1;LIG1;WNT5B;LMO4;LMO3;ALG13;ATP1B3;C2ORF16;AP5B1;EMCN;MYCN;FANCD2;PRPF3;CERCAM;MYADM;TIMELESS;PRTN3;AMPH;JCAD;FBLN7;ZCCHC7;ISYNA1;CABP4;OR52D1;LPL;EFNA5;LPP;FBLN5;FAM83H;FAM83F;ZMAT1;SCUBE1;HRH2;CDH24;NLRP3;CLSPN;FAM83D;GAS2L1;MLKL;CBX4;IDH1;NKG7;POU2F2;SELE;TSGA10;BAMBI;TRPV4;DYNLRB2;LRP10;GPSM1;WNT2B;SOWAHD;CLEC14A;HAPLN3;HAPLN4;HS2ST1;IRF2BPL;RBM3;LRP5L;CASP6;SNAPC2;FAM86B2;CASP4;BLNK;MFSD1;COLGALT1;STPG1;PROSER2;RHBDF1;SRGN;MYEOV;GLP2R;IQCE;PLAUR;IQCC;MYRIP;WNT16;IQCG;DNM1;FCHSD1;ALDH1A3;ZAP70;FCHSD2;MYH3;PEAK3;OAS1;OAS2;COL6A2;OAS3;COL6A1;RFT1;COL6A3;MYH9;RBMS1;DNASE2;SOWAHA;LTF;PAPPA2;DTHD1;COLEC12;COLEC11;LTK;OR52H1;HLF;TSGA10IP;NRXN1;THBS2;THBS3;C17ORF107;NXF3;RASD1;RNF113B;CHSY1;ERICH1;FAM120C;HLX;MCRIP1;PCED1A;POC1A;CHSY3;CYYR1;GBP2;GBP1;LURAP1;HES5;S100PBP;VAT1L;MAPK3;ZNF286A;TCF7L1;C2ORF73;LUM;NOS3;KDM4E;QPCTL;SLC4A8;FAM167B;SLC4A9;MLPH;PDE10A;CYBC1;PID1;RBPJ;TMEM91;OR10AC1;SCAMP5;IL4I1;PREX1;SCAMP4;NSDHL;ZFYVE27;LIPI;IGLON5;LRAT;SAMD12;XYLB;SAMD11;GBP5;CCBE1;STARD4;OR2L8;RNASE6;ZFYVE21;RNASE3;RNASE1;TMEM80;SCAMP2;SLC5A6;EML5;CLDN5;FLG2;RFX8;RBP5;CLDN3;DDX39A;RUFY3;SPARCL1;ENTHD1;IDNK;MYL9;GRID2IP;MTMR2;LXN;SHOX2;FIGNL2;THY1;ABCB9;MTMR4;LY9;SLC5A3;IQGAP3;KIAA0040;NCAPH;C2;DYNC2LI1;GHRHR;HSD11B2;KLRK1;C7;CFAP69;RSU1;RHBDL3;HAO2;ZNF267;ZBTB7C;ZNF266;CTC1;C11ORF21;NAPSA;CADM3;PRRT3;HACE1;PRRT2;COL24A1;ABCA6;OR14K1;EDEM2;ABCA4;C5ORF38;ABCA9;AZU1;CP;GRIN2B;MYMK;GRIN2D;HRNR;COL1A1;FERMT1;EIF6;TDP1;NOSTRIN;NOX4;DCHS1;PSMG2;PRRT4;LRRC36;ZNF251;PIGO;HEXB;GPR20;TMEM51;ODF3L1;HSPB11;VSIR;LETM2;LRRC1;TRMT112;TMEM44;FLVCR1;CTLA4;IKBKG;APPL2;C11ORF24;IKBIP;OFD1;UPF1;LRRC45;FGFBP2;LRRC46;ELOVL4;RIPK3;ARG1;C5ORF58;LRRC49;ACTL6A;NSUN3;ROM1;TMC8;EMP2;TMC7;POU5F2;VAMP8;C20ORF96;TMEM37;BDH2;GPRC5A;CDC42EP5;C18ORF12;PIGA;PELI1;SLC29A4;PMP2;PIGM;PIGG;DSCAML1;SLC29A3;TMEM106A;SERPINB10;LRRC18;IDUA;COL11A1;LRRC17;PTGS2;PRAM1;PTGS1;FSTL5;PROKR1;FOXS1;GLRA2;MYCT1;HLA-DMB;BTAF1;HAS1;STAT4;MICALL2;FLNA;HAS2;C11ORF45;CSMD2;GC;RPS27A;RABAC1;ZNF224;NKTR;P2RY12;P2RY13;P2RY10;TRMT10B;OR14A16;P2RY14;LRRC27;GPR55;FABP9;SAMD4B;CASTOR1;PLXDC2;TMCO4;TMCO6;AADAC;TTLL3;TMEM54;HLA-DPB1;ZNF699;ZNF697;ERO1B;NCF1;NCF2;FAM13A;FAM228A;ZBTB21;F13A1;LRRC70;CXCL13;SAT1;SLC25A48;HPGDS;SESN3;SESN2;PABPC4L;SLC16A7;SLC16A9;PIM2;KPNA2;SLC16A4;CPA3;CPA2;C11ORF87;ZNF681;C11ORF80;VPS33B;AKR1E2;ZBTB37;ZFP69B;FOXP4;OLFM4;STON1-GTF2A1L;FRMD1;SLC9B1;FOXP1;SLC9B2;OLFM2;TXLNA;C18ORF54;MAL;S100A5;SLC25A53;NPTXR;S100A9;DSC2;S100A8;TRABD2B;KANK3;TRABD2A;C11ORF96;LRRC58;LRRC59;FBLIM1;ARL3;ECSCR;TACSTD2;TNFRSF11B;GPR84;CYP19A1;GPR82;ACAT2;GLIS1;SAV1;SOCS2;SOCS3;ATXN3;BCL2L10;STK36;CNTNAP3B;STK38;LRRC4C;ZNF662;KL;DEFA4;GFPT2;B3GALT4;DEFA3;TNFRSF10B;DEFA1;MCC;LY75-CD302;TNFRSF10D;PTPRD;MFHAS1;MLXIPL;CXCL12;RGCC;UST;SCGB3A1;MYCBPAP;MYD88;MDM1;MOXD1;CNTNAP1;NXT1;FLT3;CELF2;LRRK2;RASGRF2;LRRK1;PIK3CD;CELF6;NXT2;MDK;HMG20B;PMEPA1;CCIN;TNFSF12-TNFSF13;ERC1;UPP1;EMX2;PPP1R12A;CD8B2;VPS37B;CYP2A6;NSMCE4A;BIRC7;SEC22B;SLC25A5;PPP1R12C;L3MBTL4;SLC25A14;CNTNAP4;SLC25A13;BIRC3;SEC22C;SLC25A6;PPP1R15A;RNFT2;PPM1N;LRP5;NTN4;HSD17B14;PARD6G;HSD17B13;BARX2;PRIMPOL;CCL8;PTPRZ1;SLITRK2;CCL5;ZNF626;CCL4;FCHO2;SLITRK6;ZNF625;CCL3;SH3BP5;SLITRK5;ZNF624;CCL2;MICALCL;ZNF621;SLC25A22;CTHRC1;SLC25A24;AKAIN1;BEND6;DUT;LINGO3;ERAP2;PRRX1;TIE1;PRRX2;MBOAT1;MBOAT2;BAIAP2;NELL2;FCGR2A;ZNF618;NOVA1;PRC1;MGP;PABPC1L;SLC25A31;MDGA2;FCGR2B;SMAP2;MDGA1;PTPN2;SLC25A35;EPHB6;SPON2;DHFR2;KDELR1;FOXI2;PRF1;ZDHHC1;IFI30;CYB5D2;DHX58;ZNF724;OXER1;C22ORF46;CCNL2;ACAD11;CCNL1;SEC62;SLC12A8;EPHA5;PAQR7;PHYKPL;TM4SF1;PISD;PPP1R3G;SFRP2;ZNF718;FNDC1;SFRP5;SPATA12;SPATA13;TAGLN2;PEX11G;ALPK1;MXRA5;TMEM87A;ZBED9;L3MBTL3;PPP1R35;CD1E;MST1R;PIK3R1;PTTG1IP;PCDH12;CD1C;EVPL;CD1B;PCDH17;PGBD2;APH1B;ZNF707;ERI1;ARSJ;ZNF704;CD19;MIER1;SWI5;SLAMF8;SLAMF7;SNX9;ZNF700;SLAMF6;CD14;SNX7;A2M;RIMKLB;HMGCLL1;AAR2;RAB11FIP4;ZBED3;SLAMF1;LRRN3;XRCC4;FOXF1;IQSEC3;IFI44;HSPA12B;TG;ID1;CD27;RGL3;COL9A2;ANKRD18A;CD24;CALM2;KIAA0825;CD22;FKBP11;DIRAS3;PTPRT;CD40;CCDC120;FKBP14;CCDC125;CETN2;PTPRO;KIF14;AATK;SECTM1;CD3G;CTSW;PCSK7;CLEC9A;KIF11;PTPRK;BRCA2;CD3E;PTPRH;CD3D;CTSS;PTPRG;MYDGF;KIF19;ACADL;SPTLC3;ENC1;NCS1;CD37;CTSG;QSOX2;L3HYPDH;CCR2;SBSPON;CD52;GRIPAP1;FOXD2;TMEM150B;FOXD1;STARD3NL;NBPF9;AKR1A1;KIF23;SORCS1;COMMD6;OSMR;ANO4;TMEM150C;SORCS2;OOEP;SUPT3H;PNMA6A;LAT2;ANO1;NCR3;NR5A2;BANK1;CD48;SFI1;OR14A2;FOXC2;RAMP2;SLC43A3;CCDC103;SATB2;HEATR1;DEFB124;NEDD9;CCDC107;CRIP2;CRIP1;STX11;STX10;PGRMC2;CAMK2N1;CREG1;GPC5;EXOSC3;PAK5;MICB;NPDC1;RFTN2;CD72;AKR1C1;CRYBB1;RFTN1;MOK;AKR1C3;PLEKHA4;DEFB132;NLE1;XG;GLB1L;THEMIS2;CCNG2;LKAAEAR1;FAM171B;ESYT1;CD69;CD68;CD86;DPAGT1;PLVAP;SAMD9L;DCLRE1C;GIMAP1;GIMAP2;GXYLT1;JADE1;GIMAP4;JADE3;GIMAP5;MPO;RTL5;GIMAP7;IFI44L;GIMAP8;RGS2;FRRS1L;KIF5C;RGS1;DUOXA1;KIF5A;SCN9A;WWC3;BAHCC1;PRND;SH3GL1;PPFIA2;EOMES;ZBP1;KIRREL3;SLC30A7;OSR2;CD96;SCARA3;ZGPAT;CD93;SCARA5;CCDC159;DIMT1;OSR1;SLC30A5;SLC30A4;THEMIS;CYBA;PCOLCE;SLC30A1;RPGRIP1L;RUNDC3B;ERMN;OSCAR;PROCR;TANC1;DOK3;CD8A;TMX1;GPD1;CCDC152;GCM2;RTN3;KLHL14;NXPH3;NPR2;CCDC146;SLC1A1;PDS5B;KIR2DL3;RASGRP1;ACACA;ENHO;HCAR3;WNT6;NPHP3;NPHP4;KIF3C;MSC;WNT2;CD99;C16ORF54;PRNP;ARHGEF35;SPATA6L;SLC52A2;SHISAL1;INHBB;ISG15;INHBA;CALHM3;ZFHX4;BMP6;IL2;BMP4;BMP3;AFDN;BMP2;BMP1;CPS1;OSTC;KIF4A;STT3A;PHF13;RHOXF1;RTP1;CPXM2;TREH;ATP2A3;ILK;SIRPB2;FAM178B;SEC61A1;UBE2Q2;BCL7C;GPER1;CPXM1;CFAP43;A4GALT;SCARF2;SULT4A1;SCARF1;CFAP45;KRT222;CELA2B;ARHGEF17;DYNLT3;DDX55;MMP3;PLA2G4A;MMP8;TCTE1;CREB3;RCN1;TBC1D2;PSRC1;TMIGD2;IRF3;IRF4;CDHR3;CCDC191;IRF5;SAXO2;HEPN1;LAMA2;BCL2A1;DBX2;CRMP1;ABHD17C;HMGCR;CLCN2;PTHLH;CLN5;PRTG;CLN3;MARVELD2;TAF1B;SH3TC1;DCDC2B;EPS8L2;DEFA1B;CFAP20;PDLIM4;CCDC178;GALNT6;S100G;GALNT4;GALNT3;LAMB2;PLA2G2C;MX2;TAF10;DDX31;ATP2B3;MAPK15;CHFR;MAPK13;SPATA2L;MAPK11;FAM131C;BCL6B;SHLD2;RANGRF;S100P;RBM43;CCDC171;SERPINE2;TMEM200A;SERPINE1;ABCA13;GPR174;GPR173;RNF112;SOX17;CREB3L1;MYB;MS4A14;IER2;PRIMA1;CUBN;WSB1;NHLRC3;NHLRC4;GLCE;SERPINF1;ZNF160;MED8;IFT80;SOX12;PASK;SOX10;SYTL4;NISCH;ABCA10;BIN3;SERPING1;PRR18;SPIN2A;HOXB8;HOXB7;ACOT4;PRR13;CDC42SE1;C1ORF198;VPS26A;A1BG;ABO;FAM149A;ABR;CRACR2A;PRDX4;S100A16;S100A13;S100A12;PLCG1;CHST14;NXNL1;ELANE;SLC19A1;NR2C2AP;HOXC6;CDK18;WNT10B;GSDMB;ACD;GRXCR2;ST14;CHKB;FZD2;ZNF141;DNAH17;FZD4;DNAH14;TRIP4;C1ORF185;CDC7;GPR137B;GLUD1;SLC6A9;GIPC2;CDK10;UNC119;TNFSF8;HOXD3;CDK14;ZNF136;ADA;ZNF135;OGFR;OR11L1;ITK;SERPINA3;SERPINA1;SPIN4;ELN;SPIN3;ADM;FMN1;MS4A4E;FMN2;MS4A4A;MRC2;TRIM8;PAXX;CHL1;MRC1;NUF2;RSPO2;ANXA8;XXYLT1;GARNL3;TCF19;FCRL5;IFNGR1;SLC2A13;IFNGR2;NFAM1;ITPK1;TCF12;SERPINB9;SERPINB8;FCER2;MS4A6A;CD200R1;PLCB4;INF2;MRAS;TAL1;ITPKA;TET3;HCLS1;CCL14;SF3B4;PLPPR3;GCNT1;HOXD11;GPR152;TMEM169;SC5D;CCL19;RNF130;RPL17;DTD2;RNF133;CCL16;ZNF101;LGALS7B;ZNF582;AOC1;CCL23;F10;ZNF580;SERPIND1;NDE1;CARD9;CARD6;GPR4;PRSS35;WWP2;NMNAT2;GTF2H2;PRSS36;SULF1;FMO4;POU4F3;TMEM154;ADAT2;GPR141;AGBL4;TM9SF1;RNF148;ABI2;ABI3;SARM1;ZYX;ANKRD65;C16ORF89;ZNF578;FMOD;ANKRD61;CCL28;CYB561;GPR146;CHRM3;DGKE;CHPF;ANKRD36;CLSTN3;TUSC3;CTNND2;METRNL;BEST1;CDH6;PYCARD;CDH5;CLEC5A;ANKRD31;CHP2;LZTS1;PHLDA1;ZFP37;RPTN;CD177;MEN1;PHLDA3;ZNF562;SEMA6B;ANKRD36C;LHCGR;SEMA6A;IGFBP5;IGFBP3;CD180;TAP1;C6ORF141;RNF40;MOB3A;CLEC4A;C6ORF132;MELK;C1ORF115;CLEC4D;STIM2;ANKRD42;ERF;ERP29;ZNF559;ADAM9;ADAM8;ERG;TTPAL;ANKRD36B;CLEC4G;DGKI;DGKH;CUL9;NOTCH3;MINDY4;NOTCH1;C3ORF70;CHRD;ITPR2;MRI1;ABHD6;C1ORF54;ITPR3;CYP4F22;RASAL3;AK7;PHF21B;HMBOX1;BAG4;ITPRIPL1;CLEC7A;ABL1;NDP;IGFBP6;SLC15A3;CD163;SLC37A2;C3ORF80;BTN2A2;GPR108;WFS1;ANKRD22;ADAP1;CYP4F12;CNOT6;CDK6;YEATS2;ALB;ITGA11;CDK1;TDRD10;ESAM;LZTR1;XAF1;LMBR1L;PTPN21;TREM2;PTPN22;ZFP82;DNALI1;DUSP14;PTBP1;PSD2;SIN3B;SIN3A;PSD4;PSD3;C3ORF52;DNMT3B;INSL3;INSL5;SH3D19;VWF;DTX3L;GPX4;GPX3;ZFP92;TRAF1;ADRA2C;NGF;ASPN;BET1L;ZFP90;INMT;PATL2;DUSP22;C1ORF159;METTL24;TRAF4;TRAF3;TNMD;IL3RA;EVL;PKHD1L1;EFHC2;METTL27;NLGN3;NFAT5;ACSS3;SMARCD2;NLGN2;LUZP2;SEMA3D;RNF38;SEMA3G;KIAA1210;JAKMIP1;JAKMIP2;C15ORF39;CHADL;MGAT5B;RBBP9;ZNF503;UGGT2;WASF1;IRX2;PTPN18;IRX6;ANKRD30A;CMA1;KCNIP3;RNF26;SEMA4C;PTPN12;C1ORF147;KLF4;SGCZ;KLF2;TPCN2;PFKL;KLF6;KLF5;SH3D21;CROCC;SPAG1;MNDA;FOLR3;CBLN3;TRMT61A;CLEC2D;FOLR1;CBLN2;PFKP;APP;HPSE2;DIXDC1;ACSM5;DDX60L;HSF2BP;SOGA3;NADSYN1;ZNF609;EDNRB;RUSC1;CHEK2;CHEK1;ZNF600;VSIG4;SKP2;SOX7;TNS3;TNS2;AGFG1;PTGDR;UTS2R;SLC6A16;SACM1L;ACSL5;C10ORF55;MTUS2;RUNX3;GBGT1;RUNX2;RUNX1;CHIT1;PLPP6;PSG8;CD109;PSG6;COL8A1;RELCH;TTLL12;PFN1;PLPP3;CD101;SMIM3;GPM6A;NECAB1;IGSF8;IGSF6;PDE1C;IGSF3;INTU;HEPACAM;MAOA;SP140;EBI3;STC1;GMCL1;KLK7;KLK6;INPP5B;NHLH2;GNG10;NUAK1;INPP5F;INPP5D;MAP7;FAM180A;MYL10;MAP6;FADD;OR6B3;CDR1;PINLYP;PTPRN2;SIGLEC14;DTNB;BCL11B;GADD45B;STK11IP;TREX1;PYHIN1;SIGLEC11;PDE2A;RAB39A;KTI12;NMI;PARP14;GNG11;ZWINT;GDF7;GNG13;PARP10;SPART;LACC1;PARP11;OCLN;GOLGB1;CCDC88C;RTL8A;ITM2A;ITM2B;RAB40AL;ATR;OR2A1;KLLN;TRAM1;CLIC3;GDI1;KRT24;STAB2;GYS2;SERP2;GLIPR1;ESM1;ZMYM1;KRT27;KRT25;FFAR4;KIF13B;TNFAIP8L3;FFAR2;CC2D2A;ANKRD6;LRRIQ3;RHOG;NME3;RHOH;AMPD2;BTN3A3;AVPR1A;BTN3A2;NAALADL2;RAB33A;RAB33B;RHOB;CEACAM1;RAD51D;B3GNT7;MDFIC;ADRB3;BBS12;PACS1;CEACAM6;NME8;RHOJ;TFEC;FIBIN;AVP;DNASE1L3;PRIM2;TNXB;PAPLN;RASIP1;LILRA5;TRAK2;CUX2;DZANK1;KIAA0753;CILP2;PTCHD3;TBL1X;DISC1;MAP4K5;MPZL3;MPZL2;CA12;GDF10;OR6F1;PCP4L1;CDX1;LILRB1;DMRT3;PODN;LILRB4;LYVE1;LILRB5;KRT19;KRT16;KRT14;FAS;B9D1;ZNF354B;GALNT12;GALNT14;GALNT13;GALNT15;NRK;POGK;DSCC1;NRM;ARID4A;ARID4B;ARHGAP39;FBL;SCGN;ARHGAP42;IL18RAP;CHCHD6;PSPH;CA13;ABCG8;CD300A;APLP1;MATK;NPY1R;KCTD3;IPCEF1;PDIA5;KCTD7;ALDH3A1;SGO2;TMEM135;SELENOM;FOLH1;TMEM138;APLNR;CD300E;ELMO3;STEAP2;ABCG2;TEDC1;KLRB1;OR6K3;CTTNBP2;NTM;C5AR2;C5AR1;LTBP4;LTBP2;ADRB1;ARHGAP17;DTX3;LTBP3;DTX4;NID1;PLCXD1;AGER;CSF2RA;PLCXD2;ZFP36L2;SEL1L3;TMEM121;ZFP36L1;DPP4;TMEM123;TMEM125;ALDH3B1;CASKIN2;PDZD7;ASIC1;MARK1;BTNL9;ACBD4;TGFB1;SMURF1;WSCD2;KLRC4;PTCH2;SMAD9;SSC5D;BTNL2;ARHGAP24;NMRAL1;ARHGAP23;FAM187A;ARHGAP33;NR4A2;PLCXD3;TMEM114;TP53I3;FES;DNAJC10;OR2A7;DOCK6;ABCD4;CRISP2;CXCL9;CXCL8;DOCK9;CRISP3;CXORF65;SLC2A3;SLC2A6;ELAVL2;SGSH;TMEM100;HEBP1;IQCJ-SCHIP1;C20ORF203;TMEM104;KYNU;NFKBIZ;TMEM107;ABCC3;EGFL7;PTGIR;EGFL6;PTGIS;LMNTD2;ARAP1;KLF16;FGR;TGFBR3;EHHADH;GCSAML;TRNP1;PXYLP1;KCNA10;PDE5A;MCTP2;EGFL8;B4GALT4;SASH3;PON3;HCN3;SLFN5;RGS19;CD163L1;TUFT1;RGS16;MOSPD3;LTC4S;DLL1;USP18;PRRG4;ACAN;GMDS;NT5DC2;REPS2;LRIG3;NCAM1;NCAM2;TCFL5;CMTM8;B3GAT3;BAD;PRAF2;CADPS;LGI2;SPRY4;NAP1L3;NAP1L2;ARID3A;MEIS3;MEIS2;NAP1L5;TICRR;FMNL1;PIK3IP1;SCD;XPNPEP2;PMP22;CXORF38;SPRY2;CMTM1;SSBP2
Genes Down-Regulated In Expression In SIVF017 Line NSCs Vs ESCs GSE34201	3157/4447	0.9999895748631449	0.9999978559094117	0	0	0.6434685122762623	6.708282269880925E-6	ITSN1;ALKBH8;COMTD1;ALKBH4;ALKBH1;ZC3H12A;CKMT1B;SMCO4;PRKAB2;UNC5A;UNC5B;SECISBP2;DHDH;CACNA2D2;UNC5D;ZNF16;BCR;SIGIRR;LARS2;SCO1;SPINT1;ASPHD1;FEZ1;ORAI1;PLBD1;URI1;AASDH;SHMT1;NPRL3;LYPD3;ZC3HAV1;LYPD5;DEDD2;RDH12;ADAMTS19;RDH14;RDH13;ATRIP;JAG2;HEXIM2;PRPF38B;HLA-DRB4;JUP;NCAPH2;EIF2AK4;PBX1;MOV10;AGO3;LAS1L;STRC;AGO2;FXYD1;FXYD7;NANOG;FXYD5;SFXN2;LGMN;SNX12;SNX10;TFCP2L1;MMP24;NEFH;SLC18A2;CHST8;CHST9;CHST6;DUSP2;KCND1;MYBPC2;GSTO2;KCND2;TEX10;TEX11;TEX15;PLSCR1;PLSCR3;MMP15;SDHAF1;CHST4;HCST;GSTP1;CCM2L;SNX33;RIDA;SNX25;STX4;STX3;STX2;TP53I11;RIC3;EGLN2;BIK;MCRS1;MBD2;ADAM33;APEX2;KIAA2013;SNX20;TARBP2;TARBP1;MYBBP1A;CCDC9;ZNF74;CCDC6;LGR6;LGR4;KCNG1;KCNG3;RASL11B;RIF1;FBXO27;RASL11A;MSI2;APEH;LAPTM4B;EFEMP2;FNTA;SLN;POFUT1;TNFRSF8;KMT5B;MAP3K4;MAP3K5;FBXW4;KCNH2;FBXW5;FBXO17;FAM118A;ATP11C;FBXW2;VMAC;PKP4;KCNE5;PKMYT1;FBXO44;NPAS1;AMDHD1;AMDHD2;KHDC1;ZKSCAN3;GRIA3;IP6K2;NEK8;SDF2L1;NEK4;NOP16;RASL10A;HTR1D;FBXO30;BFSP1;SON;SP1;NOXA1;SP6;LRCH4;KCNK5;TRIM71;KCNK6;ALAS2;DYSF;HTR2C;MSLN;BICD1;ARL5B;PTER;ARL5A;TRIM65;BCAS4;UNC45A;CERS4;RNASET2;VPS13A;VPS13B;HTR3A;ARFGAP1;ARL4A;PCCB;BMP2K;AGXT;TRIM54;UGT2B28;PTH2;SRM;U2AF2;NNAT;TRIM46;UBQLN1;OR12D2;SRY;TSPOAP1;E2F8;SSB;STYK1;MAP1LC3B2;CABLES1;TM6SF1;MSMP;TM6SF2;GSTZ1;DBNDD1;TRIM39;ST7;PDCD2;TRIM37;OCIAD2;TRIM38;KCNK1;TRIM33;UNC79;KCNK4;THSD7B;ECI1;RFESD;MT1M;ICAM3;MT1X;PEX26;EFR3A;MT2A;RINL;TRIM28;ANPEP;TRIM24;FBXO3;TNFSF11;TRIM25;TRIM26;CER1;TRIM23;C9ORF135;GOLPH3L;CYP39A1;KEL;MT1A;NINJ2;MT1F;MT1G;MT1H;CES3;TRIM10;MT1E;GRB7;SDC3;CWF19L2;ACTR3B;SYNGR1;NKAIN3;KCNN2;PCK2;PHETA2;APOBEC3H;DDIAS;TNFSF12;NBEAL2;PTK6;CNFN;BRI3BP;PTK2;BST2;NET1;CYP26A1;NDUFAF7;SPDYA;NDUFAF3;FBXL6;MRPS17;GRIK5;MRPS12;TFB1M;NMRK2;UIMC1;PHGDH;SYK;MST1;AGTRAP;CACYBP;PRPF40A;APRT;CNKSR1;RNF144B;SLTM;KIT;PITPNM2;TLCD1;KIZ;ARHGEF5;PCNA;MRPS34;PRICKLE3;DYNC1I1;GIT2;SPRYD4;GAD1;GAD2;KLHL3;GRIN1;YIF1B;SGSM1;RIT2;KCNS1;SEMG1;NEK10;TACC3;ETS2;ZNF80;ZNF81;GNPTAB;PPIP5K2;FAM3B;IGFLR1;ENPP1;ENPP4;ENPP5;ENPP7;TGM2;CARD10;SPINK2;SPINK1;ACOT11;DNAJB13;BRMS1;ZNF93;SLFN14;CARD11;COX19;COX15;SLC41A2;COX17;DAPP1;SLC41A1;PLD2;CNMD;FGF23;COX10;RAI2;NUP155;DENND4C;CHCHD10;TIMM44;FGF16;FGF19;UVSSA;MKRN1;CNTN1;FGF13;FGF12;FGF11;ZMYND15;TNFAIP8;ZMYND19;TNFAIP2;PCTP;TAZ;LTB4R;PITPNC1;FYCO1;LYL1;EEF2K;ZIC3;CA4;GRM8;SPATA31C2;QRFPR;MKKS;OLIG3;CAD;C4ORF47;SHROOM1;ETV3;SYNGR3;DYNAP;ETV7;OXLD1;ELF2;SPATA31D1;SLC3A2;PSMB10;SV2B;CBS;TBX22;FAM241B;POLD1;TGS1;OXCT2;MTA3;BNIP3;HS3ST5;USF1;HS3ST2;TTC17;CCS;CD7;CD9;ERCC8;ERCC6;TEK;BNIPL;GALP;PI4K2B;IPO11;FRMPD1;MRGPRF;NPIPB13;NPIPB11;SMC6;SMC4;NPIPB15;SLC4A5;RRP9;SMC2;GJA1;TFG;EVA1C;GJA5;GJA4;NAMPT;LUC7L;PRKCG;VPS18;PRKCH;PRKCB;TAAR6;WDR74;DNAAF5;WDR72;ARMC8;DEPDC1B;ARMC6;ZSCAN21;SRFBP1;VPS25;LIPT2;LIPT1;AKAP17A;WDR62;PVALEF;PRDM10;PLAC8;RRP7A;XKRX;PLAC9;FAM124B;GJC3;FAM124A;ZSCAN10;GAR1;RRS1;NUP88;ST3GAL6;ST3GAL2;PLK4;LRRC37A2;NFE2;HOMER2;PLK1;WDR53;CGN;ELL2;ELL3;XKR8;XKR6;DENND1C;SETD3;ASH2L;WDR43;SMG6;ADAMTSL5;MTG1;ELOA;RRP12;TK1;RRP15;UBL7;ZIK1;EDARADD;HELLS;TPI1;WDR35;MTF2;EXOC4;RARA;RARB;PLIN2;RCCD1;GART;EXOC2;GAS8;GAS7;DCAF12L1;WDR20;ADCY8;ADCY7;FGD2;FGD5;FGD6;SLC17A9;OLFML3;UBN2;AHSP;GPAT3;HIPK4;PCGF6;WDR18;MOCOS;RFLNB;WDR12;AGMAT;GATM;PHF5A;IGLL1;PLP1;COQ8A;MRE11;UBP1;FGF2;IPO4;THG1L;RIMS4;FGF8;OR13D1;LARGE1;LARGE2;PLS1;MAP2K3;USP7;MAMSTR;TPM3;TPM2;TPM1;USP2;THOC3;FAM91A1;THOC5;THOC6;TOM1L1;ZNF799;FKBP4;OR13C5;IPPK;RTN4R;FKBP2;PARM1;GLT8D1;GLT8D2;UBR3;HMMR;ESPNL;ORC1;ORC2;MAP3K21;ZNF786;DRD4;MAP2K5;ZNF784;MAP2K6;MCL1;SLC4A11;DAB1;LHX6;ZNF778;BCL2L1;C8ORF34;GAL3ST1;MCM7;COL14A1;MCM8;MCM9;ZC3H3;SYNE4;TRO;LBH;NOB1;PHACTR1;ZNF765;TNPO1;COA7;GAL3ST3;ZNF763;TPRN;ZNF761;CR2;APOA2;ZNF75D;NPEPL1;SAPCD2;LCK;MEP1A;MCM5;CEBPA;CEBPB;HDAC1;COCH;NFS1;TTR;DNAJB6;HECTD3;NOCT;VPS52;ALOXE3;SLC35A2;MGME1;NLGN4X;SLC35A3;MTOR;MFAP4;EVI2A;DNAJA4;CTH;ASXL2;MFAP2;CEBPZ;RSC1A1;ZMYND8;AQP4;AQP5;AQP2;GBA2;RPS15;NIPAL1;RPS6KA1;ZNF845;PDK3;ZNF841;SRRM3;COG8;TANGO6;ARRDC1;ARRDC2;IFRD2;ARRDC3;HLA-C;HLA-A;SLC51A;HLA-F;CPT1B;HLA-G;IL23A;HMSD;RUBCNL;UHRF1BP1;RTEL1;SLC22A5;SLC22A2;CSTF2;LHB;STXBP2;LIAS;CD79B;STRIP2;CHTF8;STXBP5;FAM43B;STXBP6;PARVB;TRERF1;RPS26;SMU1;ADCK2;VNN2;ADCK1;ZNF814;ZNF813;ADCK5;RPS21;RPS24;AHCTF1;ZCCHC10;SLC35F2;ORM2;GSG1;FEZF1;PARP6;PARP4;PARP1;ZDHHC12;ZDHHC11;PARP8;C1QTNF12;VWA1;ACTRT3;MATN4;HMX2;AVPI1;AMER1;FYTTD1;DTYMK;FAM47A;ZDHHC23;GDPD2;RGPD8;AIF1;RBFA;TCEAL8;CFAP298;ZDHHC19;TCEAL2;SUSD4;SUSD3;EMC6;EMC9;LAIR1;MTX1;MTX3;SUSD2;GINS4;GRHL3;GRHL2;NR6A1;TRIML2;GSTA2;QPCT;SIPA1;ZWILCH;NDUFA10;ROGDI;MYRFL;CNDP2;HELB;MAGED4B;PUS1;ATP1B3;VWDE;TRPC4AP;MATR3;LPA;JCAD;PMEL;STEAP1B;GSTCD;NOP2;ALOX12;CUZD1;EMG1;CDH23;PMAIP1;TASP1;CDH26;PNPT1;MLKL;CPSF2;CAMSAP3;TSGA10;DIAPH2;DIAPH3;BAMBI;PXMP4;FGFR3;ZSCAN2;FGFR1;OR11H12;OPLAH;MFSD6;DBP;LRRTM1;TOP1MT;MFSD3;MYRIP;UTF1;SUPV3L1;ALDH1A3;OAS1;OAS2;C14ORF39;THOP1;ATP1A1;ERICH1;DDT;ERICH2;POC1A;HES3;SNCB;BUB1;S100PBP;ATP13A1;NOS3;SLC4A7;CRYGD;SLC4A8;CAPN12;MLPH;ATP13A2;GAGE5;PAXBP1;GAGE1;ZFYVE9;ARAF;RBPJ;TSEN54;LIPF;SCAMP5;LACTB;LIPJ;MPRIP;LIPK;SAMD11;DAXX;GABARAPL1;CSNK2A3;STARD8;TYW3;ZFYVE21;RNASE4;RNASE1;SND1;SCAMP2;SLC5A6;RBP7;SLC5A7;PRKAR1B;RBP2;RBP1;CGGBP1;LXN;PARPBP;AIRE;ACTL7B;SHOX2;MTMR9;EDDM3A;THY1;AAAS;HACD3;MTMR7;PRKAR2A;CFAP69;PPARGC1B;B3GALNT2;LYN;NAPSA;GLYATL1;LRBA;EDEM2;DAZL;CYP2C8;UCK2;ARF3;ARF4;ATF7IP2;HEY2;FLVCR1;HLA-DPA1;ARG2;ELOVL4;RIPK3;NSUN5;RIPK2;RIPK4;SIRT5;NSUN7;SIRT1;POU5F1;FAHD2B;FAM222B;GPRC5B;BDH1;GPRC5C;SLC29A3;C11ORF52;ARL14EPL;STATH;STYXL1;UNG;RECQL4;DMD;STAT6;CSMD2;CYP2F1;C11ORF65;UTP6;GK;MDH1;UTP4;STAT1;TTLL6;LRG1;TTLL4;SERBP1;ZNF692;NRROS;ZNF691;HNMT;HDDC3;CXCL16;ATCAY;OSBP;PMPCA;SLC25A43;SLC16A9;HLA-DOA;KPNA2;PITX2;SLC16A3;SLC16A5;MYLIP;ZNF682;LAG3;C11ORF80;VPS33A;PRPF4B;TICAM1;FAM227B;TUBA4A;OR2T2;ACAP1;ZNF678;DSC2;ARL9;PFKFB4;TSACC;FBLIM1;ARL2;FOXO4;THADA;FOXO1;RAP1GAP;BCL2L12;BCL2L11;SOCS1;ATG101;STK36;CNTNAP3B;CLTCL1;ZNF668;E4F1;HACL1;MBP;NPTX1;BCL2L14;MDN1;SOCS4;BDNF;BICRAL;GFPT2;TNFRSF10C;MFHAS1;CXCL12;SCGB3A2;HLA-DRA;MCU;MYD88;ZNF652;MDM1;CNTNAP3;ARHGAP11B;PPP1R13B;CELF1;CDCA7L;FHL2;CELF5;PIK3CD;PIK3CB;MRPL2;PPP1R13L;UTY;ZNF644;DSP;FOXL2;SLC25A15;SLC25A19;DSG2;HSD17B10;CECR2;SLC25A26;SLC25A29;ZNF625;PCBD1;SLC25A21;ZNF623;ZNF622;CNNM3;SLC25A22;CNNM4;CTHRC1;SLC25A24;LINGO1;PPP1R14A;DUT;PPP1R14B;DHODH;TMPPE;SLC25A37;SLC25A39;ZNF616;ZNF615;ZNF613;SPG21;SLC25A35;EPHB6;SPON1;FOXI2;TONSL;ZDHHC5;TXNDC12;TXNDC16;TCL1B;BAIAP2L2;BAIAP2L1;GOLGA6L10;DHX58;RESP18;CCNL2;ZNF721;PELO;EPHA8;SCAF11;NSMCE1;MIF;HASPIN;THAP1;ZNF718;SFRP5;EPHA3;MMADHC;ZBED9;PAXIP1;TAS2R43;MST1R;ART5;ART3;APH1B;DHX33;PCBP3;DHX34;DHX35;MICAL1;ARSK;PENK;DHX37;ARSD;RIMKLA;RIMKLB;SNX8;N4BP1;RAB11FIP4;RBM10;SNX5;RBM11;SNX6;INTS1;FOXF1;INTS3;RCC2;PILRB;ARTN;INTS4;PEMT;DHX29;GLIPR1L1;RCOR2;RETREG1;FKBP11;TMEM151A;CCDC122;PCSK1;SUV39H2;DOC2A;CETN1;SUV39H1;PCSK9;SLC7A11;TNFRSF13C;AATF;SLC7A10;CHRDL1;HYAL1;DHX15;ACADS;UTP14A;ACAD8;SBSPON;FOXD3;CCDC110;MRPS2;COMMD4;COMMD5;VSNL1;DBN1;PNCK;HEATR1;CRIP3;CRIP1;SERTAD3;ALS2CL;HEATR3;BCAP31;NUBPL;CAVIN3;GCGR;CAVIN4;NPM3;KLK10;MAD2L2;XK;ESYT3;AUNIP;EPPK1;FOXA3;RTKN;MPL;RTL4;FAM174B;CAPN1;EPPIN;ACAA1;PAMR1;SH3GL2;PDGFRA;CCDC153;TPRA1;CYBA;PCOLCE;PROCR;DKC1;RRNAD1;CCDC150;DPEP3;NPR2;KLHL11;NDRG2;ACACB;HCAR3;BRINP1;PRODH;VARS2;GCN1;CCDC134;ARHGEF35;GCKR;ZFHX2;SLC52A2;SLC52A3;LAYN;NFXL1;ANKHD1;BMP6;PHOX2A;BMP4;RCL1;BMP2;STT3A;STT3B;GCLM;RBM28;CD164L2;EDA;RTP1;ATP2A3;CHD5;HMGB3;PSIP1;LAMC2;SEC61A2;CFAP47;CFAP46;KRT222;NAA30;RBM14;RBM15;DYNLT3;ARHGEF16;BCKDHB;TBC1D8;PEX1;RCN3;CCNA1;TBC1D2;IRF3;PEX5;IRF8;IRF6;LAMA5;CCDC187;RBM47;LAMA3;RRBP1;TAF1L;ATP2C2;ATP2C1;MARVELD2;BMS1;NAA25;CCDC183;CHGA;RBM39;TAF12;MX2;ATP2B4;LRWD1;SOD2;SOD3;PNKD;ABHD17B;ASB9;ACIN1;NAA15;CPVL;CCDC172;RBM44;PNMT;RPL32;GLDC;TMEM200A;RPL34;ENO1;DCAF4;ENO3;DCAF1;GCSH;GPR176;CREB3L4;MYC;MYB;MS4A15;RPL36;MS4A10;GPR179;MECR;NHLRC3;PIH1D1;C9ORF64;RNF125;GPR160;TYRO3;NHLRC2;RPL29;ALG10B;MAGEA9B;CRACR2B;PRDX1;PLCG2;NR2C2AP;GSDMD;CDK18;GSDMB;CHKA;F8A3;FZD5;FZD4;RNASE10;DNAH14;RAB3IP;FZD8;SLC16A10;PRDX6;PRRC2A;FA2H;SLC6A6;CPEB1;SLC6A9;CDK10;CHRFAM7A;PLCH2;ELL;GLI1;MS4A4A;ZCWPW1;IMPA2;RIOK2;RIOK1;C16ORF74;TMEM171;TMEM177;RNF167;RIPPLY3;PLCB4;RIPPLY2;PLCB2;ZNF598;PCYOX1;RPL12;GCNT1;TMEM160;RNF135;C16ORF92;GCNT2;RPL13;CHML;ZNF589;C16ORF96;ZNF586;ZNF581;F12;MYBPH;TCAIM;NMNAT3;TRMT1;NMNAT2;FAM71E1;LRPPRC;GPR143;TMEM159;ABI3;ALMS1;ZNF577;ZNF573;ANKRD37;COL16A1;ANKRD35;EPO;HJURP;GUCA1C;BEST2;SERTM1;BEST4;GRB14;CHP2;ZNF566;LZTS3;MEN1;ZNF560;TAP1;SYPL2;C6ORF141;FAM106A;C6ORF132;C6ORF136;ZFP42;ERP29;IQCA1;ANKRD16;ABHD4;ASMT;ABHD8;ILDR1;ABHD5;KRBA2;GLB1L3;SLC15A3;SLC15A4;ANKRD29;CD163;ANKRD27;ANKRD24;C3ORF84;TVP23C;LSM4;PALB2;CNOT1;ZFP64;RLN2;GPR107;EIF4G2;ZNF530;RNF10;RNF11;EIF4E3;BNC2;KIAA1671;ZFP82;NAGPA;PTBP1;DNMT3L;C3ORF52;DNMT3B;ZNF525;INSL5;VWF;DNMT3A;ADRA2C;NGF;RANGAP1;ADRA2A;COASY;PTBP3;SARS2;ESRP1;SMPDL3B;SMARCD2;RNF38;ITLN2;STMND1;C15ORF39;RNF39;RBBP6;MEST;UGGT1;ERVMER34-1;EFL1;RNF26;TXNRD1;IRX4;PLCL2;KCNJ16;C15ORF32;ASS1;SVOPL;METAP1;PFKP;CBLN1;FAAH;VIPR1;VIPR2;ACSM3;HGH1;ACSM5;PWP1;RAPGEFL1;C3ORF18;ZNF609;EDNRB;ZNF607;RUSC1;CHEK2;CHEK1;GLUL;SOX7;AGFG1;VCX3B;VCX3A;JMJD8;JMJD6;OVOL2;CYP27A1;CARHSP1;GUF1;TTLL12;BEX3;NECAB1;BEX1;TSHZ3;TRMT2A;TRMT2B;GMCL1;LOC150051;NLN;NUAK1;MYL10;PATZ1;TRMT1L;CARMIL1;ZRSR2;RABGAP1L;CARMIL3;STK11IP;TREX1;SIAH1;SS18L2;KNOP1;DDIT4L;IFNLR1;GDF3;PARP14;ACADSB;ALOX15B;PARP12;ZWINT;CCDC88B;NCEH1;NMU;ALDH18A1;ITM2A;INKA2;BEX5;OR2A1;CLIC4;FASTKD1;SH3KBP1;FAF1;CC2D2A;MAP4K1;STRBP;AMPD2;NAALADL1;RPUSD4;RPUSD1;RPUSD2;B3GNT2;ALDOC;SGK3;FAM20A;ALDOA;KPTN;SGK1;ATP6V0C;PRMT9;AKAP8;LYZL2;DCPS;MPZL1;MPZL2;CA11;OLAH;LILRB1;TJP1;KRT19;KRT18;TRIP10;TJP3;TJP2;NRK;TMEM143;CHCHD4;RDM1;TMEM144;FBL;TMEM145;TMEM147;PTTG1;CHCHD6;POGZ;PDE8B;AMY1A;ANGEL1;PAM16;KRT79;WRNIP1;ALDH3A2;SGO1;TMEM135;ILVBL;KIAA2026;TMEM138;TMEM139;ELMO3;CTTNBP2;DTX2;DNAJC25;NTS;CPLX4;DNAJC28;KRT40;SEL1L3;TMEM125;DNAJC21;SOHLH2;ATP6V1H;OTX2;ZC3H14;ANKZF1;HSPA8;HSPA4;KLRC3;KLRC4;EPHX1;DNAJC11;TBCD;EPHX3;HSPA2;DLG2;TMEM114;DLG3;FES;NFKBIB;CXCL6;DOCK5;SPO11;HSPB2;CXCL5;UPK1B;NAPRT;NFKBIZ;TMEM108;POLG;FGA;EGFL7;EGFL6;PDE4C;CTPS2;C9ORF24;SENP2;HPDL;EHHADH;RNF207;TRNP1;PXYLP1;PDE5A;DOCK2;PON3;RGS17;HPGD;POLDIP3;PALM3;KRT83;U2AF1L4;GMDS;KLRG2;NRIP3;PDE6B;CLASP2;ATE1;CMTM8;PTCD1;PTCD2;WTAP;CMTM4;POLM;ARID3A;ARID3B;GDAP1;TICRR;POMC;PDE7A;TESK2;ACCS;F11R;ISM1;NOC2L;MTERF1;KRTDAP;ATG3;PHKA2;CD2AP;CTAGE6;FAR2;GTSF1;CDCA2;CRABP2;CDCA4;CDCA5;CDCA7;GATA5;GATA3;PLA2G5;PLA2G7;RNF212;SULT1A1;C12ORF56;RHOT2;AFMID;C19ORF33;PRELID3A;SULT1A3;CCZ1B;PGA3;PGA5;TBL3;FOXL2NB;TREML2;HNRNPA1L2;C19ORF48;RNF220;ARHGAP9;NUDT4B;ARHGAP8;ZNF493;ZNF492;MTMR11;MED15;ARHGAP4;OSBPL10;GGTLC2;SMPD3;PANX2;SMPD2;MED14;MECOM;DLGAP1;CSN1S1;PANX3;GGTLC3;ZNF486;GATD1;ZNF483;SPHK2;SLC39A10;MED27;SLC39A14;SETSIP;SLC7A5;MED25;SLC7A7;SLC7A8;C19ORF25;CACUL1;ERGIC1;ZNF474;OAT;ATL3;NIP7;SLC7A2;SLC7A3;CNPY4;SAMD3;ZSWIM3;CENPH;ADGRL1;CENPM;CRLF3;CRLF1;MIXL1;CRB3;MPV17L2;PLOD2;MFSD13A;MTPAP;NUDT15;CNPY3;CDC25C;NCCRP1;POLRMT;TC2N;ATXN2L;TPST2;NAAA;SLC27A2;ZNF431;ZNF430;DLX5;LIN7A;IGSF21;SLC9A3R1;TKFC;ZNF429;G3BP1;PGK1;EIF4EBP2;NAE1;CD276;TXNDC5;MFSD6L;HPS1;HPS3;CORO2A;C1ORF216;MOB2;ZNF417;LCN2;HPSE;OSBPL1A;SP140L;OGT;ITGB5;NKPD1;PGM3;ACP5;ITGB7;UNKL;PGM1;EIF5B;FAM207A;ADORA2A;HAND1;TMBIM1;ITGA6;LCP1;PRPS1;SMIM24;ROCK2;TSPAN33;FOXRED1;C6ORF201;PHKG2;EIF4H;IGF2BP3;FSD1;PCDH1;CYP4B1;FAM209B;SYT13;TTC39C;MYO19;REC8;TBX3;TTC39B;MYO1D;MFSD14B;MYO1E;TSPAN15;EIF3M;MFSD14C;SYT12;CD247;CD244;NPFFR2;NUDT1;PPAN;CDC20;HERC5;CDC26;PPAT;CDC27;PIEZO1;TBC1D22B;HERC6;ALG8;CCDC78;KCNK12;ALG3;TALDO1;MOGS;ACTN4;ALG1;KCNK17;MFSD10;PPA2;CDC37;KCTD14;MGARP;TRIB1;EPB41;CEND1;LPAR3;OMA1;GSPT1;MBTD1;SEC14L5;ATP6V1C2;FAM78B;FAM78A;GREB1;EXT2;ALDH6A1;MYO5B;CDC16;MYO5C;KYAT3;ECHDC2;ECHDC3;IGSF9B;NOL11;NOL12;MRAP2;SUGP2;DHRS12;NRP1;DHRS11;IL25;ICA1;NAT10;WFDC2;C1ORF210;MEDAG;MAP1LC3A;OTUD6B;EPG5;NANS;SPTAN1;HTATIP2;IL10;PBRM1;IL15;PABPC4;SFTPD;NBPF11;SYN3;SYN2;NBPF15;DUS2;GAL;HSD17B4;CAPG;HSD17B6;PGGT1B;ZNF585A;GABBR2;PNPLA7;IL37;IL34;PNMA5;PNMA3;VEGFA;NUDT9;BOP1;MIS18A;PCDHB16;PNPLA6;ICE2;TBC1D3B;UBE3D;ZFAND6;OR51D1;PCDH11X;LOXL4;WASHC2C;TTF2;UBE2Z;YARS2;WASHC2A;EEF1B2;TMEM266;RPP38;SLX4IP;CDKAL1;GPRIN2;SCNN1G;TMEM259;SHPK;EEF1A2;MAP7D2;SCNN1A;RPP21;WDFY1;TBC1D23;WDFY2;RPP25;PPIC;DDX6;FBN3;CACNA1E;CACNA1I;ADGRG2;TMEM247;TMEM248;ADGRG5;RHPN2;VILL;MORC2;TBC1D15;TFAP2C;UBE2I;UBE2C;RARRES2;RPP40;ADA2;CNOT10;SYT7;SYT6;GH2;VIL1;GNAL;HOOK2;NASP;NAT1;TMEM236;CNOT11;HOOK1;UBXN10;TMEM238;ALPL;GNB3;UBE2O;DEGS1;MANSC1;NAT9;UBE2K;GALK1;MS4A3;NGLY1;PINX1;DPY30;DMKN;RND2;TMEM223;ADGRE3;ARFGEF3;GET4;IRAK3;NAV2;TENT5B;ACTA1;ADGRF3;DPPA4;DPPA3;DPPA2;TMEM216;DPPA5;FBP1;FAM72B;ANKS3;RNF8;ASB11;ADD3;PPOX;RNF4;AGPAT2;ADD2;GK5;FAM156B;FAM156A;WDCP;TRA2A;ENTR1;CRYM;ARFGEF2;CDK11A;EYA3;SLC50A1;CDK11B;FAM155B;FAM155A;ACTC1;KRAS;NCKAP1;ANKLE1;ARPC5L;XYLT2;GPATCH1;GPATCH4;ADARB1;CDK5RAP1;PROK2;DHRS4L1;DHRS4L2;C2ORF81;DDX17;MAP1S;DDX11;GTPBP3;ZC2HC1C;ZNF398;CTBP2;NAIF1;LDHC;LDHA;CEP70;LDHD;HMOX1;ALX1;PCDHA3;KAT14;PRELID1;AFAP1L1;PHC1;GRTP1;SNAI3;NR1D2;EHD4;PAH;PCDHB9;FARSB;GMEB1;ARPC1B;PYGM;PHF7;SPOUT1;VSIG10;PHF8;C1QTNF1;RPSAP58;GNLY;RBPMS2;JARID2;TIMP4;TEAD4;GRAMD2B;ELMOD2;TERF1;GNL1;COQ10A;GCHFR;NCOR2;FAM210A;AEBP2;TCP1;CEP63;GRAMD1A;GRN;ZNF350;GRP;SGMS1;RNMT;ASCL2;PDF;EPCAM;DEDD;RUNX1T1;COLCA2;RNLS;ECEL1;NR1H3;DEF8;SLC8B1;TUBB4A;DEF6;DHRS3;SLC8A3;KLKB1;RAB3B;VKORC1L1;OXNAD1;ANKRD13D;IL5RA;TMEM131L;CDC14B;HID1;SLC8A2;RAB43;DEPTOR;RAB42;SALL2;FCGRT;SALL3;LAMP3;SALL4;SLC39A8;ZNF326;MB21D2;SLC39A2;PLEKHJ1;SLC39A3;MAGI1;TLE3;SERF1A;SUPT16H;TLE2;SERF1B;CEP131;VASH2;VRK2;THNSL2;TLE6;GOLGA8B;ILF3;RAB37;RAB34;SNRPF;GOLGA8A;SNRPA;ZNF311;CCDC24;HSPBP1;YBEY;DDRGK1;SRGAP2;AP1M2;TMEM132B;PYM1;NSG1;CNIH1;GOLGA6B;SLC7A6OS;P4HA1;P4HA2;REEP4;PLXNB1;REEP6;PLEKHM3;SLC26A6;PLEKHF1;CBWD6;CBWD5;WDR3;AMD1;TCIRG1;FCAR;FTCD;ADAMTS2;AP1G2;PIP5KL1;IDH3B;WDR5;EMILIN2;NPIPA1;CCDC51;PLEKHG3;PLEKHG4;RFC3;SLC13A3;RFC2;PLEKHG6;FAAH2;HAUS3;POLR1D;MTFR2;PLEKHH2;CATSPER2;NUFIP1;MTFP1;NUFIP2;NLRC3;RAB20;HAUS7;RAB26;CCDC77;RFFL;UGT1A9;PLEKHH1;FKTN;FKRP;KRR1;CEP152;FBXL15;TNRC6C;P2RX5;FRAS1;P2RX4;POLR3A;POLR3B;POLR3D;RAB12;NPIPB4;NPIPB3;POLR3G;RAB17;NPIPB8;CCDC61;NPIPB6;TNRC6A;TNRC6B;TRAF3IP2;FCF1;CBLC;PNN;FRAT1;FRAT2;PNP;PPP2R1B;FLAD1;LONP1;OR5D16;SEPHS1;VRTN;TKTL2;ATP6V0E1;ESCO1;METTL3;KRT7;POR;KATNAL2;SPTBN4;DCUN1D5;KRTAP10-10;DCUN1D3;FUT10;C2CD4B;MAGEC3;ATP6V0A4;TRPM7;TRPM6;SPTBN1;TRPM3;ZRANB1;ZRANB2;FUBP3;CYP2S1;MAGED4;RNPS1;CD320;COL18A1;SLC44A4;GFM2;SLC44A2;MAGT1;XPO4;XPO6;CLDN23;VENTX;TOP3B;KRTAP9-4;PGGHG;GFRA3;PPRC1;LIME1;RENBP;GFRA4;CLDN11;CLDN10;CDCP1;CLDN14;CLDN12;CLDN19;CST1;UBTD2;UBTD1;SPTSSB;GABRE;MPP1;UBL4A;GABRP;ATP5PD;LHFPL4;XPO7;LHFPL2;MPP6;KBTBD4;KBTBD8;ALG1L;FCGBP;FCN3;RASEF;HOXA10;FAM162B;NARS2;PHYH;MIGA2;KDM2B;LMO4;LMO2;SHISA5;ANXA11;ALG12;LMO7;SHISA3;C2ORF15;SHISA2;TUFM;CT83;FAM161A;FANCD2;RASL12;CABP7;CABP1;EFNA4;FAM83H;FAM83G;NLRP7;NLRP2;FAM83D;FAM83B;ATP5ME;BPTF;CYP2J2;KLHDC4;RHBDD3;IDH1;RHBDD1;SREK1IP1;CRLS1;PYY;TRPV6;CAPRIN2;CHMP2A;KLHDC9;YBX2;NR2E1;HAPLN3;HAPLN4;NR2E3;YBX3;HAPLN1;SPRED3;LRP5L;OBP2A;HJV;SNAPC2;RIMBP3B;KDM6A;PROSER2;RHBDF2;AXIN1;PPP2R5A;PPP2R5D;DNLZ;RBMS1;COLEC12;FAM169A;NR2C1;CIART;TBRG4;RASD2;MAPK9;UGP2;MCRIP2;GNA12;PCED1B;ZNF286A;TCF7L1;TMEM30B;OR2T29;QPCTL;LIMK1;PPP2R3B;PPP2R2C;ALDH16A1;ZNF296;PGAP2;TMEM91;TMEM92;KRTCAP3;KRTCAP2;TMEM89;CCBE1;WDHD1;ZNF282;ZNF281;HDHD3;LRRC37B;TMEM82;CLDN6;CLDN3;DDX39A;CLDN9;CLDN7;LETMD1;IDO1;PIF1;HHLA1;TTYH2;HHLA2;HPN;CLCNKA;COPS7B;MRPL14;IQGAP3;KIAA0040;MRPL10;MRPL11;CYB5R2;HSD11B2;MRPL20;UGT8;PCNX1;PCNX2;HESX1;KCNMB3;PUSL1;CTC1;ZNF264;PRRT3;C5ORF34;ABCA6;C20ORF27;ABCA7;FAM136A;MRPL21;FERMT1;BHMT;FAM135A;EIF6;TMEM98;LYPD6B;AVL9;HAMP;ZBTB8B;ZNF256;GPR19;HRK;PIGO;ODF3L2;PIGN;TDRP;TMEM51;TMEM52;MRPL37;PTH1R;MRPL34;JPH1;MRPL35;LRRC2;MRPL32;MRPL42;FASTK;B3GALT1;CGNL1;LRRC47;UPF2;LYPLA2;DFFA;LEFTY1;LRRC45;PGAM1;PTH2R;TMC7;TMEM42;VAMP8;TMEM37;PSMA1;TMEM33;KCNMA1;PGAM4;VAMP1;PGAM5;VN1R4;LRRC3B;SMTNL2;VAMP5;ZNF232;IDUA;PELI2;ZNF518A;TMEM74;PSMA8;TMEM69;GGA1;GGA3;TCOF1;HAS3;ANO10;HAS2;PABPC1L2B;NCDN;LEFTY2;SRSF10;ZNF224;NKTR;LRRC26;USP9X;TMEM64;PLXDC2;TMCO4;PSMB8;BYSL;PSMB9;LETM1;FABP2;SPSB2;SPSB1;TMCO6;FABP5;TMEM54;PSMC4;ZNF211;NOMO3;ZBTB25;ZBTB24;GPR65;GPR63;RORA;RUVBL1;LEPR;PIM1;PIM3;PIM2;SH2D5;NOMO1;ZBTB39;SLC38A1;AKR1E2;ZFP69B;FRMD5;OLFM2;SLC9A5;MAPKAPK3;C18ORF54;MRTO4;ANAPC4;DYDC1;ROR1;ROR2;ANAPC1;ANAPC2;TACSTD2;GPR83;SAV1;ATXN3;SLC38A9;TRIM49C;MYPOP;RBPMS;GGCT;MLXIPL;SLCO1A2;CALR3;CRYBG2;SLC25A3;RASGRF2;EFCAB14;ARRB2;EFCAB11;PELP1;CFC1B;QTRT1;PPM1A;SNURF;BIRC5;MTRF1L;SLC25A4;SEC22C;ITIH5;GTF3C6;ZBTB46;PPM1N;ZBTB48;CXXC1;PPM1H;NDUFB1;ZBTB44;PPM1G;BEND3;BEND4;D2HGDH;SH2B2;CYB5A;MCOLN3;SEC24B;PRRX2;DONSON;MCOLN1;TPD52L1;MCOLN2;CTCFL;PTPN6;PTPN4;SMAP1;PTPN2;TMEM41A;PLEKHB2;KDELR1;CCNF;PLEKHB1;PREP;JMJD1C;KEAP1;CCNC;IFI30;CYB5D1;RASSF1;RASSF5;SLC12A8;SLC12A9;ST6GAL1;PAQR5;SFMBT1;EREG;PISD;PPP1R3G;CCNY;PPP1R3C;PPP1R3B;KIF20B;L3MBTL2;CD19;TSPAN4;IQSEC2;SURF2;ZFR2;ADHFE1;LRRN4;ST8SIA3;RASSF7;HSPA12B;ID1;PPP1R1B;WNK3;CD24;SHISAL2A;CD40;PPP1R17;INTS14;CTSZ;HNF4G;KIF12;IDE;PTPRK;LARP1B;BABAM1;SCML2;CTSL;CTSH;QSOX1;CCR4;CTSD;LMCD1;CTSC;NDEL1;VKORC1;CD52;GRIPAP1;LYNX1;NBPF3;AKR1A1;ANO9;HBA2;KIF23;KIF22;ANO5;NBPF1;PDRG1;PNMA6A;CTU2;NR5A2;CTTN;POPDC3;RAMP2;SLC43A3;TMPRSS3;AKR1D1;TMPRSS2;EXOSC5;CAMK2N2;DGLUCY;GPC3;PAK6;CD55;EXOSC1;MICA;MICB;TSNAX;CD74;CD72;PLEKHA1;CRYBB1;AKR1C3;MIB2;NLE1;NLRP12;DPAGT1;ERCC6L;FHOD1;GEMIN2;JADE1;GIMAP4;JADE2;KHSRP;KIF5A;OSTF1;ARID2;GGT1;PPFIA4;GGT2;RGS7;ZGPAT;SLC30A3;SLC30A5;LMTK3;SSU72;MAT1A;ATAD3B;ATAD3A;CAMKMT;GEMIN5;CALCA;CALCB;YTHDC1;SLC1A1;SLC1A5;FUT2;RASGRP2;RPF2;FUT1;MCHR2;FUT6;CYP11A1;PACSIN3;NDUFV1;ISOC2;ISG15;CALHM6;INHBE;IL9;SERGEF;PHF19;PRR5;GSK3B;CPXM2;DDX42;AFF1;TMEM191B;TIMM17B;A4GALT;GALNT9;DDX55;DDX56;PLA2G4A;SSTR2;TMIGD1;NDUFS7;ATG4B;TMEM45A;DDX27;PARG;DDX25;DDX23;DDX21;MAT2B;AURKA;ATOH7;CLN3;DEFA1B;PDLIM5;GALNT3;MIIP;DDX31;MAPK12;U2SURP;MAPK13;NUP35;R3HDM4;LNX2;PATJ;SERPINE2;RAX;RPL8;RPL6;HOXA9;HENMT1;SOX15;GNAT1;EARS2;HOXA5;TSPYL2;UNC13B;ZNF165;ACOT8;ZNF705D;SERPINF2;SOX13;PASK;SYTL5;SOX10;UNC13D;KIAA1217;ACOT2;ANOS1;FDX2;ACOT1;CLPSL2;ACOT4;PRR13;CDC42SE1;ENPEP;MAPKAP1;FAM149A;POU5F1B;GALR2;HOXC8;KIAA0319L;RREB1;SLC19A1;HOXC6;S100A10;PRR30;ST14;ACE;TYSND1;UPF3B;BRAF;CDC6;GPN2;TRIP6;SERPINI1;ZNF138;ZNF135;PRR35;ZNF134;OGFR;RET;ZNF133;ADK;LPCAT1;ADM;CYB561D2;MYOM3;ING5;RSPO2;ANXA8;ANXA9;NDC1;SERPINB1;CLUH;TIMM29;ANXA2;MIOS;TCF15;SSR2;TESC;FCRL4;ITPK1;TNNC2;PAWR;PRSS16;TET1;SERPINB9;INF2;RGN;HCLS1;ZNF114;AFP;HSPA14;ECPAS;PRAMEF1;OR2AG1;METTL7B;ALKAL1;MISP;BRD4;RPRM;ZNF101;LGALS7B;AOC2;SF3A2;HSPA1L;AGL;WWP1;GTF2H4;ADAT2;HINFP;KTN1;TM9SF1;RYBP;LPCAT3;HYLS1;CYB561;CCL26;HSPA1A;UHRF1BP1L;ITGA2B;TUSC1;AHR;C1ORF74;ABHD12;PYCARD;ABHD11;MAEA;CDH1;SSX4;GYG2;MAF1;STK32A;SEMA6B;TPD52;MREG;SEMA6A;PPTC7;RPS7;CYB561A3;CLEC4A;C1ORF116;C1ORF115;RALGAPB;DGKK;CLEC4G;MINDY1;TNKS;HVCN1;MRI1;AK4;ITPR3;RASAL1;GPATCH2L;RASAL3;GTF2E1;C1ORF112;BAG6;KLC3;ADAP2;ITPRIPL1;BTBD1;C1ORF109;UGT3A2;UGT3A1;IGFBP6;MPDU1;ATP8B4;SLC37A1;ATP8B2;WFS1;RITA1;GCSAM;ADAP1;CDK3;RCAN2;SERINC3;PAGR1;SIN3A;SLC37A3;METTL17;SH3D19;GPX1;REXO1;GPX3;ELAC2;AMT;RTN4RL2;TRAF2;TRAF1;REXO2;YDJC;DUSP22;METTL23;PTP4A2;DALRD3;DMRTA1;TRAF5;ANG;TESMIN;METTL27;METTL26;TRABD;GTF2A1;LUZP1;RPL36A;JAKMIP1;LAGE3;MRM1;C1ORF94;JAKMIP3;MRM3;DCAF17;MAL2;SEMA4A;ANKRD30B;CDC42BPG;SEMA4B;ADRM1;SEMA4C;SPAG4;KLF4;TPCN2;TPCN1;RAD51;KLF9;CLEC2D;FOLR1;APP;SOGA1;MYOZ1;SKP2;TNS2;AQR;CMC1;SLC11A2;RUNX3;GBGT1;PLPP5;TCERG1L;BOLA2;WDPCP;PLPP3;PLPP2;PLPP1;TELO2;CDS1;GYPC;GYPE;IGSF1;MGST1;STC1;KLK6;TMTC4;CYP4X1;INPP5F;LCN15;DPH2;INPP5D;DPH3;INPP5J;MAP7;NAALAD2;ASL;GSTT2B;CDR2;BANP;TRAP1;BCL11B;BCL11A;TMEM50B;CIDEA;AMMECR1;VCX2;CCT6A;NODAL;MRS2;DAZAP1;FEN1;SERP2;EPB41L4B;AUH;CAMKV;ZMYM6;FFAR1;TSC22D1;RHOG;NME3;UCHL3;RHOD;IL17RB;RAD51B;RAD51D;CCKBR;NRN1L;TNNT1;MMP23B;AVP;MAPRE2;PRIM2;PAPLN;RASIP1;PTCHD1;DZANK1;EBLN2;TBL1X;ADAD2;RANBP1;CDX4;C1GALT1;PUS7L;LY6G5B;GALNT12;STEAP3;GALNT13;PRAG1;GOLT1A;GALNT18;ARHGAP36;SYDE2;ARHGAP42;CADPS2;DSCAM;MATK;PPP4R3A;KCTD3;PRSS53;ARHGAP45;SELENOO;DPM2;PHOSPHO2;SCG5;SELENOV;SCG3;STEAP1;STEAP2;TEDC2;ADRB2;ADIPOR1;PLCXD1;SEZ6L2;CSF2RA;ZFP36L2;DPP3;DPP6;DPP7;MAN2A1;MYH11;DMAP1;ALYREF;A2ML1;ARHGAP28;TDRD7;AZIN1;NMRAL1;SMAD7;LIN28B;DNMBP;LIN28A;ATG16L1;ULBP3;USP36;PCDHGB7;SLC2A3;CHTF18;SLC2A5;DTWD2;GMPPB;GMPPA;BDKRB1;MADCAM1;PCDHGA7;ABCC1;USP48;PTGIS;DESI1;DESI2;ABCC5;USP44;LMNTD2;ARAP1;DDX19B;USP41;B4GALT4;IWS1;SELENOI;PRRG4;RMND5B;RMND5A;ERBB3;ERBB4;NT5DC2;PRRG2;NT5DC3;REPS2;LRIG2;ABCF2;S1PR5;ABCF1;MUTYH;ZNF185;BAD;B3GAT2;HAGHL;KDF1;NAP1L2;USP28;NEURL4;GNPDA1;NEURL2;CXORF38
Genes Up-Regulated In Expression In SIVF017 Line NSCs Vs ESCs GSE34201	3191/4444	0.9999895759068965	0.9999978559094117	0	0	0.6791306109210543	7.079357615668686E-6	PGLYRP4;SCOC;PGLYRP2;ALKBH3;HTR7;DPYSL4;KIAA1586;ZC3H12B;GPBP1;BBX;PGLYRP1;ZNF17;WDR83OS;FNBP1;ZNF12;PRKAB1;RC3H2;EWSR1;TFR2;FEZ1;FEZ2;ORAI3;TXNIP;OPTN;SLBP;SAR1A;SAR1B;SHMT1;B3GLCT;LYPD1;ZNF23;ZNF24;ZNF25;HLCS;GSTM4;GSTM3;GSTM2;JAG1;PRPF38A;EIF2AK3;PBX3;LARP7;ZNF32;BTBD11;LNPEP;L1CAM;BTBD10;AGO3;AGO4;FXYD2;PKIA;NMT2;FXYD6;PKIG;SFXN5;PRKAG1;FRG2B;SNX11;ZNF45;IL18BP;JAK2;JAK1;APC2;DUSP4;RING1;DUSP1;KCND3;BGN;DUSP6;TOMM40L;TMEFF1;TMEFF2;MMP16;SDHAF3;DPYD;CHST3;TP53I13;KCNA3;ABRACL;SNX32;KCNA7;RIDA;SNX29;PLAGL1;AGR2;STX5;STX2;JAM2;JAM3;ATAD1;MBD5;SLF1;SLF2;ATAD5;MBD2;ADAM32;BBOX1;SNX24;KIR3DL3;GID4;SNX19;ZNF71;CCDC8;SNX14;PKN2;TMEM167B;PDCD7;MSI1;FBXO21;FBXO22;FADS2;SLK;POFUT1;NEK1;KMT5B;NEK2;KMT5A;NEK3;MAP3K6;FADS1;FBXW7;FBXO16;STX8;CTNNBIP1;FBXW9;UGT2B15;FBXO10;FBXO11;MINPP1;LY6H;SRSF6;AJUBA;C21ORF62;SRSF8;ARL8B;GRIA1;KMT2E;GRIA2;KMT2C;LY96;UAP1;NPAS3;RAP1B;ARL17A;SNN;ZKSCAN7;ZKSCAN8;TNFRSF14;ZKSCAN1;KCNF1;KRTAP4-8;NEK6;NEK7;FBXO34;FBXO32;BFSP2;LRCH2;SP3;SP8;MNAT1;BCAR3;ONECUT2;SPN;KIAA1549;PRADC1;BOC;TRIM68;TRIM69;BCAS2;SLC36A1;ZNF880;PIANP;TNFRSF19;MSL2;ARFGAP3;ARL4C;ARL4A;C1D;TNFRSF21;TRIM51;UHRF1;SRSF1;ATP10B;LENG8;SRI;MALT1;MTHFSD;SRR;DRAM1;ARL13B;KRIT1;E2F2;TRIM48;TRIM49;DRAM2;E2F5;E2F6;KCNJ2;TRIM44;NOP58;KCNJ8;CNBP;GZMA;TXNL1;CABLES2;APLN;ST7;OCIAD1;PDCD4;TRIM36;KCNK2;KCNK3;CERK;CCP110;RCBTB2;LGALS3;LGALS2;STS;PEG10;TRIM24;ARL16;BSN;FBXO8;CRISPLD1;SUB1;KCNQ2;TRIM13;FLYWCH1;RIN1;RIN2;TMEM63C;SDC2;MYCBP2;SDC3;ZBTB5;CFAP126;APOO;SYNGR1;RACGAP1;RRAS;SARAF;APOD;KCNN3;B4GALNT4;NTNG1;SLC10A4;BBS1;MSR1;APOBEC3F;FAM9C;BRI3BP;PHETA1;MSRA;POLA1;NDUFAF5;NDUFAF3;SDC1;FBXL3;FBXL2;NDUFAF1;FBXL5;APOBEC3B;SPAG16;COX7B;ECM2;MRPS14;HERPUD1;PTMS;PCM1;PPP3CC;KCNT2;BBS7;BBS4;GIT1;PCYT1B;ZHX2;ZHX3;GAB2;ZHX1;RAP2C;RNF144A;TOX4;TOX2;CNKSR3;SDE2;MICU2;MICU1;SLU7;ARHGEF6;PCNA;MRPS33;GPALPP1;PCNP;SH3BGRL;ZFP14;SLX4;FILIP1L;MAP3K2;MAP3K1;IGIP;SPRYD7;KLHL2;ORMDL1;KCNRG;KLHL4;CFAP157;KAZALD1;KLHL9;RIT1;KLHL5;SEMG2;CFAP161;NEK10;RAD1;ACTR10;MAMLD1;PRDM8;PRDM4;DENND5B;C4ORF19;CELSR2;PLB1;IGF1R;PLAU;ENPP2;DENND5A;TGM5;DNAJB12;CCNB1IP1;ZNF91;TYROBP;LYG1;DNAJB11;DENND6B;BBOF1;DENND6A;NNMT;TSG101;PLGRKT;UBA7;UBA6;SLC41A3;PLD1;PLD3;CNN3;GRK5;GRK4;COX11;LPXN;SPATA31A1;CNTN6;NUP153;SDK1;IFT22;FGF14;CNTN2;UBA1;CNTN4;FGF12;SDK2;COX20;TTC26;TTC23;PODXL2;TNFAIP1;USE1;TTC28;GRM3;IFT52;GRM5;CA2;IFT57;SUN3;SUN2;MKKS;TTC32;TTC33;ATP6AP2;SHROOM2;C4ORF46;SHROOM3;OLIG1;OLIG2;ETV5;TTC38;ETV6;ACOX2;ACOX3;IFT46;SHANK3;RRN3;CBL;NT5C2;POMZP3;IFT74;IL1RL1;CAND1;NWD2;OXCT1;TDG;FAM241A;MVB12B;SLIT1;TIMM8B;NIPSNAP3A;RRM2;TTC13;ZIC4;HS3ST6;WARS2;GALE;ERCC5;PTX3;WIPF1;MSANTD3;MSANTD4;SMC3;MTBP;ALCAM;EVA1A;TFG;ZSCAN31;EVA1B;MSANTD2;ZMIZ1;ZSCAN32;HOMER3;PRSS3;VPS36;GAMT;MBNL1;DNAAF2;PRKCE;CLEC11A;AFAP1;WDR76;DEPDC1B;ADCY9;DAAM1;DAAM2;KRTAP4-11;ZSCAN26;FREM1;FREM2;PRDM12;CFP;ARPP19;BLOC1S4;BLOC1S1;PRDM16;VPS11;ST3GAL5;TRIM49D1;FDFT1;ST3GAL3;VPS16;ARL14EP;NDFIP2;NDFIP1;ARPP21;PLK2;MEX3B;CDKN1C;WDR49;BTG3;DENND1B;BTG2;CDKN1A;WDR47;BTG1;CDKN1B;DENND1A;PHF23;SETD7;STON1;WDR41;WDR45;SMG8;ASGR1;SMG6;UBL5;UBL3;TK2;CIC;ZSCAN5A;WDR37;AHSG;DENND2A;COPZ1;WDR33;ANGPTL6;EXOC4;GAS2;RARA;GAS1;EXOC6;EXOC5;EXOC1;WDR26;SPTY2D1;PAPSS1;APOL4;PPP1R2;RASSF10;GPAT4;PPP1R8;USP1;PCGF1;SLC17A6;APOL1;BCHE;WDR17;CDKN2B;RSPH4A;CDKN2A;IL10RB;KIDINS220;WHRN;PCGF2;WDR19;ELP3;ELP5;SNCAIP;JKAMP;VMA21;PCYOX1L;COQ8B;C8ORF48;POGLUT1;GTF2B;TNC;PPP1CB;NPEPPS;FGF9;SLC26A10;IL13RA2;IL13RA1;IFNAR2;KCMF1;C8ORF58;TPM4;RALGAPA1;TMEM178A;SKIDA1;TPM2;USP3;DIO3;DYRK1B;TRAFD1;THOC2;PYGO2;TOM1L2;PPEF1;TOX;FKBP3;IFNAR1;DRC7;ZNF791;CNP;INSIG1;GLT8D1;ORC4;MAP3K20;ZNF789;CD300LG;MAP2K5;FANCI;OSBPL8;OSBPL3;OSBPL2;PXDNL;COPS4;DAB2;BCL6;SYNJ1;CPD;BCL3;ZNF778;TPP1;ZNF777;COPS8;MAP3K13;MAP3K14;ZNF774;BCL2L2;C8ORF33;LHX9;TCP10L;BMPR2;MCM9;UFSP2;SYNE3;SYNE2;SYNE1;ZNF768;TNPO1;ZNF764;COA5;CR1;GGPS1;DIS3;SGIP1;LANCL1;C1QL4;ZNF75A;DNAJC1;MEP1B;CTDSP1;DNAJC5;DNAJC4;LANCL2;MTPN;HDAC2;PLAG1;FGL2;CRX;TULP4;HDAC8;TTL;HDAC6;HDAC7;DNAJB1;STOX2;ABLIM1;ABLIM2;HECTD2;VPS50;DNAJB4;SVBP;ZNF746;DNAJB9;VPS54;STOX1;SLC35A1;CPPED1;KBTBD11;ASXL1;VPS41;BCOR;TPT1;IFITM3;SLC35B2;VEZT;IFITM2;IFIT1;HS6ST2;IFIT3;RPS6KA5;PDK2;OR8H3;ARRDC4;DYNC2H1;SRRM4;COG6;COG5;IL1R1;SLC35C2;COG3;IFRD1;HLA-B;P3H4;TIAM2;TIAM1;MTHFD2L;HECA;KRTAP20-2;MACF1;MTTP;APCDD1;CD79A;FXR2;ZNF823;FAM43A;ZNF821;PARVA;PARVG;DCP1A;TECPR2;TECPR1;RPS23;ZCCHC13;ZCCHC12;TENM3;SLC35F1;SIPA1L2;MEOX1;ZNF808;SEC61B;TMED7;TMED5;ZCCHC24;PARP6;STRADA;SLC35G2;PPHLN1;PARP9;ZDHHC17;MLF1;FYTTD1;AMER2;DTYMK;ICA1L;C17ORF58;TYMS;NOL4;PPP2CA;TCEAL8;PURA;TCEAL7;TCEAL6;TCEAL4;TCEAL3;TCEAL1;SUSD6;TCEAL9;SVIL;COLQ;ATAT1;PDP1;PRKRA;QPCT;VWC2;COPG2;F2RL3;MPHOSPH6;ZWILCH;CLEC18C;CLEC18B;LZIC;DOCK10;EME2;ARHGDIA;ARHGDIB;SVEP1;AZI2;IL11RA;LIFR;GOLGA6L1;CERCAM;MATR3;LPA;ISYNA1;COPB1;LPL;LPP;CAMSAP1;CAMSAP2;ZMAT1;ZMAT3;ZMAT5;CDH24;LONRF1;LONRF2;HELQ;COQ6;TSGA10;DAP;PXMP2;GPSM1;GPSM2;UCN;COLGALT2;THRA;OR11H12;SLC40A1;DBI;MFSD1;STPG1;FAM86B1;RPS3A;DCK;DCN;IQCG;IQCH;IQCN;GAP43;IQCK;FCHSD2;DDAH1;DDAH2;ALDH1A2;CDH10;COL6A2;ZPBP2;CDH13;COL6A3;DDC;LTK;ATP1A2;CFAP206;CHSY1;RPS6KC1;POC1B;CHSY3;HES1;BUB3;HES5;HES4;MUC6;LUM;DEK;KANSL1;RPS6KB1;GAGE7;FSIP1;USP6NL;MDC1;OR4K17;LIPA;IL4I1;LACTB;PREX1;NSDHL;SAMD14;UBASH3B;UBASH3A;GABARAPL2;HES6;OR2L8;DNTTIP1;RNASE4;EML1;HPCAL4;ZFYVE16;AKIP1;CGGBP1;MTMR2;HS3ST3A1;MTMR3;PADI6;HACD3;MTMR4;MTMR6;DYNC2LI1;FAM221B;PPARGC1A;MCTS1;GLYATL2;PMM1;EDEM1;NETO2;MLLT11;PCDHGA10;MLLT10;COL1A2;DCHS2;C11ORF16;NOX4;DCHS1;EFCC1;ARF4;TUBA1A;HEY1;FGFBP3;APPL2;IKBIP;ELOVL5;NSUN3;NIPA1;EMP1;DYNLL1;DYNLL2;SIRT2;FAM222A;BDH2;GPRC5A;CDC42EP5;RILPL1;ACRV1;SLC29A4;C11ORF54;FH;OR10H2;RPS27L;CCNDBP1;FSTL5;TUBA3E;GLRA2;UNK;GBX2;DMD;C11ORF65;AADAT;STAT1;GATAD2B;LYRM1;CASTOR3;TTLL3;MPLKIP;RIMBP3;FAM13B;UBE2D2;STK19;STK16;ZNF688;SLC16A4;C11ORF87;ZNF680;C11ORF80;UBE2E1;FOXP4;FOXP2;OR2T5;RBX1;ACAP2;MAF;LIX1;MAL;UTS2;FSCN3;KIAA0408;ZNF672;CPB1;PEF1;ARL3;C11ORF94;GLIS3;STK39;TNFRSF11B;KRCC1;ACAT2;ACAT1;SOCS3;STK33;DSEL;NPTX2;ZNF664;SOCS4;FAM229B;BCDIN3D;TNFRSF10B;FOXN2;AAK1;TUBGCP4;ZNF654;MDM1;POMT2;MOXD1;NXT1;ST6GALNAC2;SH2D4B;CELF2;SCHIP1;CELF3;NXT2;MRPL1;MDK;IQUB;TNFSF12-TNFSF13;MDP1;EID2B;OVGP1;VPS37B;OR10A7;SLC25A18;DBF4;PIK3C3;DSG4;ST6GALNAC3;DTL;SLC25A14;ST6GALNAC5;LRP1;FOXK2;LRP4;FOXK1;MFF;PRIMPOL;PTPRZ1;SLITRK1;KRTAP6-1;SLITRK5;PCBD2;SLC25A20;ZNF621;SLC25A25;MMAB;FOXJ1;BAIAP2;NELL2;SNRK;ZNF618;MGP;MDGA2;MDGA1;VPS35L;DHFR2;LRR1;OGFOD3;TXNDC11;SRGAP2C;BCAP29;ACAD11;ZNF720;SRGAP2B;EPHB3;ARSA;TMEM88B;ENTPD1;PHYKPL;NSMCE2;THAP2;DHX40;GNPAT;ULK2;MXRA7;TAGLN3;CTXN1;EPHA3;EPHA2;ZBED8;PEX11B;PIK3R1;PTTG1IP;UBE2J2;APH1A;COMMD8;SNX1;COMMD9;DHX32;SPATA5L1;ZNF706;PCBP4;ARSD;SNX7;ZBED5;CLHC1;TMEM86A;CELA1;TAS2R38;RPE65;INTS8;FKBP10;FOXE3;CETN2;BMI1;CHRDL2;IER3IP1;ARV1;IMMP2L;ENC1;REV3L;L3HYPDH;CCDC116;NCOA5;STARD3NL;MMD;NCOA4;COMMD2;COMMD3;COMMD6;COMMD5;ENAH;MN1;STK40;FOXC2;RABGAP1;DEFB129;SATB2;NEDD9;CCDC107;CRIP2;PGRMC1;SERTAD4;FAM172A;SERTAD1;SERTAD2;PLEKHG4B;C22ORF23;HEATR3;HEATR6;YIPF5;MOK;GLB1L;THEMIS2;CSDC2;CCNG2;CCNG1;YIPF7;MAD2L1;CCDC167;DBR1;RTL9;RTL6;KLHL35;CFAP300;CYP46A1;RTL5;IFI44L;CAPN8;CAPN7;CAPN2;CAPN3;SNIP1;ARHGEF40;CCDC160;PDGFRB;HFM1;RPGRIP1L;TANC1;CCNE2;RTN3;KLHL14;CCDC148;CCDC146;CHAT;KLHL13;TAF5L;CCNB3;CCNB1;KLHL29;ZFHX3;ARHGEF37;KLHL25;KLHL28;KLHL22;SHISAL1;KLHL24;ZFHX4;ANKHD1;BMP5;KLHL20;BMP1;APPBP2;OSTC;LGALS3BP;RBM26;CNRIP1;CHD7;HMGB2;MTR;HMGB1;LAMC1;SOBP;CHD1;UBE2Q2;BCL7C;GPER1;BCL7B;NPTN;ZNF385B;LRRFIP2;ZNF385A;RBM33;DYNLT1;EED;ARHGEF17;BCKDHB;PEX2;GLRX2;GPCPD1;MMP9;GCNA;RCN1;SFPQ;PSRC1;MMRN1;IRF4;CPTP;CDHR3;CFAP58;CCDC191;NAA35;RBM20;NAA38;RBM23;RBM24;IRF9;RBM22;CCDC189;MVK;LAMA2;LAMA1;GOSR1;LAMA3;TAF9;HMGCR;EFS;RAB40B;BMS1;TAF1A;EPS8L1;EPS8L3;CCDC184;CFAP20;MDH1B;CCDC177;KRTAP10-2;LAMB2;ATP2B4;ATP2B1;ACVR2A;EEPD1;PNKD;ABHD17B;BRMS1L;TAF8;ASB7;NAA16;RBM45;TAF3;TRIR;TLNRD1;MAML2;RPL32;TRIL;TMEM200C;ABAT;ABCA12;DCAF5;TPGS1;DCAF7;DCAF6;CDK20;RPL37;BVES;JUNB;ANKS1B;GPR179;WSB1;RPL21;WSB2;NHLRC4;RPL23;MED9;DKK3;IFT88;IFT81;GPR161;RNF122;NEDD4L;VPS26A;C9ORF72;OCSTAMP;PLCG1;DNAH12;CDK19;FZD3;FZD2;DNASE2B;GPR137B;GPR137C;TMEM198;RNF103;PLCH2;CDK14;CPEB2;GSDME;GPR132;TMSB4X;RNF150;EN2;EN1;MS4A6A;AFTPH;TAL2;PLCB1;ZNF599;CCDC90B;RNF165;PLPPR2;PLPPR5;GRAMD4;TMEM163;TMEM169;ANKRD54;RPL13;RNF130;ZNF580;OR1L8;CARD9;FAM104B;SULF1;POU4F1;ERP44;RNF145;TRMT5;GPR149;SARM1;MSRB3;EEF1AKMT3;PLCD3;LAMTOR3;RNF141;FAM107A;GUCA1B;IRS2;YEATS4;METRNL;FAM107B;DACH1;NAGLU;ZFP30;RNF19A;CHP1;MACROD2;LZTS1;PHLDA1;TMSB10;ZFP37;MEN1;PHLDA3;RNF43;ZNF561;RNF40;DISP1;CLIP2;CLIP1;ZNF558;ANKRD40;ERH;GRAPL;PHPT1;MAD1L1;ANKRD17;NKAPD1;CEMIP;ENY2;ANKRD16;CALCRL;C3ORF70;ABHD3;PHF21B;NEUROD1;ESD;ZNF548;NDN;RNF170;NDP;RNF175;PPIAL4G;ZNF541;ZNF540;LOC388813;CYBRD1;ESRRG;C6ORF120;CNOT6;ZNF536;C6ORF118;NES;EIF4G2;CALCOCO1;RNF13;RNF14;ADRA1B;TREM1;SGCE;SGCB;RNF17;ZNF524;SGCG;VSTM2L;ZFP91;PTBP2;C15ORF48;SMDT1;ASPH;ZNF516;EVL;ZNF512;SMPDL3A;NLGN1;SMARCD3;WBP1;VXN;RBBP4;ZNF507;NHS;RBBP9;RBBP7;ACSS1;UGGT2;MEST;WASF3;IRX1;SMARCE1;IRX2;KCNIP1;IRX3;PLCL1;KCNIP4;KCNJ14;MARCKS;NIN;INSM2;OR11A1;INSM1;PFKM;CBLN2;GLTP;SLC46A2;ARL6IP1;GORAB;C10ORF67;SOX3;EDNRA;SOX1;ZNF608;RUSC2;HABP4;ARL6IP4;SOX6;GOLGA7;SOX4;IQCF5;JMJD4;MTUS1;C10ORF55;ACSL3;MTURN;RRAGB;AKAP9;COL8A1;TTLL11;C3ORF22;ZFPM2;OR4C13;NECAB2;GPM6A;PDE1C;CD99L2;DGUOK;GNG10;NUAK1;NUAK2;FAM180B;GPM6B;PTPRN2;MEIG1;SS18L1;IGFL2;PARP16;GNG12;GNG11;PARP15;PARP11;OCLN;GDI1;KRT24;OLA1;KRT23;ZBTB8OS;FMR1NB;GLIPR1;ANKRD1;CC2D2A;ANKRD6;PRMT8;PRMT2;INSRR;RAB33A;RAB33B;BBS10;PRPF18;BBS12;PACS1;B3GNT5;FRG1;FAM20B;STRAP;FAM181A;RAPSN;C10ORF88;CXCR4;ARNTL;LILRA5;CXCR1;NCR3LG1;NPY;ASZ1;SHOC2;MAP4K5;MPZL1;OR4C46;CA12;KRT16;FAS;NEUROG2;TOMM5;CDK5R1;CIB3;ARID4A;TMEM140;MANEA;CHCHD2;PTTG2;NUSAP1;CMTR2;TMEM14B;TMEM14C;TBCCD1;AMY1A;AMY1B;AMY1C;OCRL;KRT73;TMEM131;PREPL;LMX1A;TBL1XR1;KLRF1;ELMO2;NTM;DNAJC24;LTBP3;LTBP1;TMEM123;TMEM127;ATP6V1H;OTX1;ASIC3;ASIC1;ENKD1;OR2B3;ACBD7;ACBD4;HSPA5;KLRC2;LRRC75A;DNAJC12;BTNL2;DNAJC15;DNAJC18;DLG5;TMEM117;TMEM119;NFKBIB;SCYL3;CXCL8;LRRC74A;TSEN15;DOCK7;ELAVL4;CTDSPL2;ELAVL1;ELAVL3;SGSH;SENP7;HPF1;KYNU;TMEM107;PDE4B;POLI;SCYL2;FGR;CHMP3;DOCK1;EGFL8;PRTFDC1;CHMP5;TSEN34;PON2;IER5L;DLL1;STRN4;DLL3;ACAN;IGFBPL1;NRIP1;RGS20;CLASP1;SASH1;SGTB;C9ORF43;ARID3C;C9ORF40;MEIS3;MEIS2;DLK2;MEIS1;PMP22;CMTM1;GMFB;SLC4A1AP;POP1;POP4;TESK1;NDST1;NDST4;MTERF1;ARPIN;PKNOX2;WLS;FRS3;FAR1;ATF6;ATF3;EXD3;CDCA3;CRABP1;PDGFB;BAZ2B;RNF213;RNF216;EPB41L1;PDGFD;PDGFC;SYNDIG1;PIP5K1B;MTERF2;TIPARP;NR2F1;NR2F2;C12ORF75;MAGOHB;AIF1L;C12ORF76;PGA4;RNF223;RNF224;TBL2;B4GAT1;RNF227;C6ORF89;FAT1;FAT3;LIN54;ZNF491;ZNF490;C12ORF40;MED15;MECP2;MED12;SMPD1;C19ORF12;CSN1S1;NINL;DLGAP4;METRN;SPHK1;JOSD2;JOSD1;PGM2L1;MED28;MED23;PHF20L1;OAF;NUP62CL;ERGIC2;ERGIC1;OR52A5;CRB2;SAMD7;ZNF471;SAMD9;CIPC;ODC1;C6ORF52;CENPA;CENPB;CNPY4;NRAP;ZSWIM8;ZSWIM6;IL12RB1;ZNF467;ZSWIM4;TRAPPC10;WNT7A;COL3A1;ABCB10;SLCO3A1;TTC30B;TAOK1;C12ORF29;TTC30A;SIGLEC1;YPEL5;CENPQ;CRAT;SIGLEC7;ADGRL2;FRYL;ADGRL3;CDKN3;LIMS1;OLFML2B;NAB1;GMNN;NAB2;ATN1;HIKESHI;FAM204A;NUDT11;HHAT;ADORA1;CIR1;CLBA1;ZNF446;SYBU;ZNF443;PSKH1;BNIP3L;CDKL3;CDKL5;EIF1AX;FST;CDC25B;ZNF439;ZNF438;ZNF436;CHODL;FTO;KHDRBS1;KHDRBS3;SHC3;TXNDC9;CORO1A;SPATA7;CORO1C;MED30;ZNF428;SMYD2;CD276;ODF2;TMEM120A;HPS4;ELOA2;RABL2B;ARPC5;TMPRSS12;CORO2B;ARPC3;NACA;LCN1;SHBG;OGT;ZNF410;ISY1;ITGB1;SNAP25;NUMA1;ITGB2;ITGAE;TSPAN11;NRGN;ITGB8;UGT2A3;ACP2;CEP290;SNAP29;UNKL;YAF2;SMIM12;APAF1;SMIM19;LRTOMT;TMBIM4;LCOR;SPACA4;ITGA5;SPACA7;SPACA9;ROCK2;CDC45;ATXN1L;FYN;SMIM30;TBX1;NTRK2;MARCKSL1;PCDH9;PCDH8;KIAA1549L;CDC5L;NAGA;SUGCT;TBX2;MFSD14A;EIF3M;TSPAN13;SYT11;TSPAN18;CD248;ATXN10;CPNE8;SMARCB1;CPNE4;NUDT2;LDLRAD3;LDLRAD4;LCTL;ACTB;C1GALT1C1;HYKK;PIEZO2;CCDC97;CPNE3;PTGFRN;SPA17;MFSD2A;ATP6V1G1;ALG9;SMARCC2;KCNK10;ALG5;OMD;CIRBP;ISLR2;CCDC80;ADGRB2;PPA2;ADGRB3;KCTD10;TRIB3;KCTD12;EIF1B;KCTD18;TRIB2;NAIP;LPAR1;SEC14L2;PPCS;EGR1;EGR2;GREB1;OSGIN1;PPBP;SMARCA2;IFFO1;EXT1;LPAR6;ECHDC1;SLC2A4RG;DHRS13;NRP1;CSRNP2;NRP2;SYNM;CSRNP3;WFDC1;CROT;NAT14;RAB22A;SH3RF1;WFDC3;AKAP13;MAP1LC3B;AKAP11;NUDCD2;NUDCD1;OR51Q1;MUC12;CAP1;PABPC5;NBPF10;NBPF12;NBPF11;NBPF14;KIF6;PDIK1L;ZADH2;CANX;PABPC1;FJX1;TAGLN;GBA;CYP17A1;GNAI2;RANBP3L;OS9;PNMA1;MGAT2;REM2;IL37;PNPLA8;PCDHB15;VEGFB;MYO9B;PCDHB12;PNMA2;PCDHB10;ITCH;TTC8;TTC5;PCDHB16;TTC3;TCEA2;AGGF1;GDA;ICE2;ZFAND6;MSMO1;OTP;UBE3B;ACTG2;LOXL1;TMEM263;TBC1D3H;AKR7A2;TMEM267;AKR7A3;TEKT4;BORCS7;BORCS5;CAST;POU3F2;TBC1D20;ODF3B;PPIA;EMID1;SIDT2;FBN2;DDX5;TBC1D19;DIABLO;CACNA1B;BHLHE22;HIGD1A;TMEM244;ADGRG1;DHRS7B;LLPH;QSER1;TBC1D16;SYT4;TFAP2B;VCAM1;MUC16;GGH;GGN;TMEM231;UEVLD;UBXN11;GNB2;GNB4;NABP2;PYROXD2;MXD1;DNAL4;MUC21;MXD3;FBN1;MXD4;RERE;DYRK4;TENT4A;RND3;PHTF1;CABIN1;TCHP;TMEM222;RASGEF1C;DACT3;MAN1A1;GET4;PDPK1;NAV1;NAV2;ACTA2;ADGRF1;RER1;SETBP1;FAM153B;ADGRF5;FAM153A;TMEM217;CRY1;TMEM218;FAM72D;LDAH;CUEDC1;ATP6V1B1;DNAH1;DNAH6;ASAP3;RNF6;ASAP2;ASB12;ADD3;ADD1;AGPAT4;CRYZ;TMEM201;GNG2;GNG5;MKNK1;SPOCK1;FBRS;EYA1;EYA4;ZNF804A;MUC5B;GALNS;RSPH3;UFM1;MYO15B;TCIM;SIMC1;OTUD1;ANKLE2;ANKRD20A1;EPS8;AP1S2;AP1S1;C2ORF83;NCKAP5;PROK1;MT1HL1;DDX17;REV1;SCRIB;GABRG3;GABRG1;ZC2HC1A;MAP1A;ASTN1;GNE;ZNF398;ANAPC13;ZNF396;RPS4Y2;ANAPC16;ZNF391;PHYHIPL;XPC;PCDHA1;FLRT3;ALX3;PCDHA5;PCDHA2;STARD13;SNAPIN;IRF2BP2;NR1D2;RMDN1;FOSL2;NFATC4;EHD1;SQLE;ZNF37A;ADI1;TOLLIP;SNAI2;PCDHB3;PAM;ATG2B;CEP89;CEP57;PYGB;CSAD;PHEX;C1QTNF4;C1QTNF8;GNLY;C1QTNF6;C1QTNF5;PEA15;TCTN1;ZNF280C;PBK;TIMP2;TIMP3;PLEKHN1;TIMP1;ZNF365;ELMOD3;TERF2;FAM210B;HADHB;NSA2;ZEB2;TMSB15A;TMSB15B;TCP1;PLEKHO1;NBAS;ASCL1;FAM214B;FAM214A;APOLD1;NSD3;GPNMB;NSD2;TAF9B;LDLR;DEF8;SLC8A3;MKLN1;SMOC2;DHRS7;CLCF1;ZNF337;CEP41;SCRG1;NUCB2;ZNF333;ANKRD13B;CEP19;TM7SF3;CEP128;LAMP5;SALL1;MPC1;LAMP2;ZNF324;HMGN3;ANKRD13A;TLE4;RAB2B;TLE1;MAGI3;CEP131;PAGE2B;FRMD4A;VASH1;VRK3;RAB32;RAB36;DMWD;KAT6A;ZNF319;SNRPG;SNRPE;FAM8A1;CSNK1G2;RAB5C;CBFB;CCDC25;AEBP1;YBEY;PLXNA2;DVL3;CCDC32;ZNF304;SRGAP2;ZNF302;SRGAP1;AP1M1;TRAPPC2;CEP112;TRAPPC1;POLR3GL;CCDC15;TMEM132A;REEP1;CNIH1;NBEA;NSG2;GOLGA6D;PIR;SLC26A8;PLXNB2;CNIH2;RSL24D1;CBWD6;CBWD1;PIK3C2B;AP1G1;PSTPIP2;EMILIN1;ADAMTS9;CCDC50;RFC5;LINC00452;PROP1;HMGCS1;CHPF2;PLEKHG5;FAM219A;KRTAP19-6;CATSPERE;CCDC43;MTFR2;FOXD4L3;FOXD4L1;FRRS1;LMF2;LMF1;RAB21;POLR2B;P2RY2;RAB24;CCDC70;SEC11C;ANGPT4;PPIL1;ASCC1;AMFR;NCKAP5L;CYP51A1;FBXL14;PML;FBXL12;P2RX7;RAB10;P2RX3;RAB14;RAB18;CEP162;CCDC65;POLR3H;NECTIN4;PPIL3;NECTIN3;CCDC62;FAM89B;FAM89A;PPP2R1B;DZIP1L;MAGEA1;TBC1D10C;SIL1;TBC1D10A;TBC1D10B;TKTL1;TINF2;HSD11B1L;DLEC1;KRT5;MAPK8IP2;MAPK8IP3;KATNAL1;MAGEB2;SUCLG1;CASZ1;MAGED1;DCUN1D4;TWIST1;C2CD4C;MYL12A;ZNHIT1;MAGEC1;TNRC18;ZRANB2;MAGEE1;KLHDC8B;DERA;PM20D2;RAET1E;CCSER2;TOP2A;COL18A1;DET1;ROBO3;CITED1;MAGEF1;NKAP;SGF29;IFNA8;SPPL3;ROBO1;GABRR3;CLDN20;SH3PXD2B;HRAS;OR4D1;ZER1;GPBAR1;GFRA1;ITFG1;CNEP1R1;HNRNPH2;TLR4;VGLL4;RAB7A;VGLL3;MAGEH1;ZNF2;PTN;CST7;CST3;PSMC3IP;AMN1;KIAA0513;NT5E;LMNA;ATP6V0E2;METTL9;SH3BGR;CBR3;ATP5PB;SORBS2;VAX2;KBTBD3;CYP2W1;KBTBD2;ATP5PO;APBA2;RAB9B;RIPOR3;RIPOR2;RIPOR1;ITPRIP;FAIM2;AMOT;TATDN3;TATDN1;RBMX2;COTL1;SACS;TRAPPC11;HADH;GAS2L3;HGD;LMO3;NANOS3;ANXA13;ALG13;TRAPPC2B;LZTFL1;MYCN;AMPH;XPR1;CHRNA1;FBLN7;IDI1;OR52D1;HMHB1;SCUBE2;SCUBE3;HRH1;EFNB3;NLRP1;GAS2L1;ATP5MG;GAS2L2;BPTF;CBX8;KLHDC2;CBX6;CBX5;CBX4;IDH2;EIF2S1;LOC645177;SEPSECS;MAP6D1;LRP10;AVEN;MUS81;C2ORF42;WNT2B;MEGF10;SOWAHC;PZP;FBLL1;HS2ST1;IRF2BPL;CASP7;SPRED1;SNAPC3;CYP2R1;CASP1;AKTIP;SPATS2;PPP2R5B;PPP2R5D;WNT16;IGDCC4;RASA3;PEAK1;IGDCC3;MYH9;PFDN1;PFDN5;STOML3;KDM3B;LEF1;THBS3;MAPK9;FAM168B;RNF113A;MCRIP1;PPP2R3C;PCED1A;GNA12;MAPK4;MAPK3;C2ORF76;C2ORF74;TMEM30A;KDM4D;LIMK1;ANXA2R;LPIN1;CKLF;LPIN2;MAPKBP1;OSGEPL1;FZD10;TMEM97;PSMD9;AS3MT;TDO2;TMEM8B;MEF2C;C5ORF15;RFX2;RFX3;SETMAR;DICER1;TMEM80;LRRC37B;MYL5;RFX4;RUFY3;SPARCL1;IDNK;UQCRC2;HPD;CELA3A;ABCB1;TTYH2;TTYH1;HHLA3;MRPL19;ABCB9;AGAP3;HPR;MRPL13;IL22RA2;CYB5R1;PCNX4;KCNMB2;HAO1;ZNF266;PRRT1;CADM4;COL24A1;CADM2;ABCA3;ABCA8;EIF1;ABTB2;MRPL30;ZFAT;TMEM9B;EZH2;PIGS;ZNF250;PIGQ;LRRC3;PIGZ;HSPB11;PIGY;LRRC1;MRPL33;PIGX;TMEM43;TMEM44;NELFCD;CTBS;DFFB;GPR37;MYOF;MRPL47;MRPL48;LRRC41;LRRC42;GON7;MZT2B;MZT2A;PSMA3;MBLAC2;VAMP7;PSMA1;PIGA;PELI1;TMEM106C;PIGM;C5ORF51;VAMP4;VN1R5;LYPLAL1;VAMP2;PIGH;DMAC1;MYRF;COL11A1;LOC389895;PELI3;ZNF518B;LRRC17;MRPL57;TMEM71;SRPX2;TMEM67;C18ORF21;ZNF227;ZNF226;EXTL3;SRSF12;LRRC23;LRRC29;ATRNL1;TMEM62;TMCO1;TMEM59;FABP7;C18ORF32;ZNF214;SPSB4;LRRC73;ZBTB20;KIAA0895L;RORB;TSEN2;EIF4ENIF1;KIAA0895;SESN1;SCMH1;SESN2;LEPR;NEPRO;ZNF200;AGTPBP1;S100A2;PIPOX;STON1-GTF2A1L;SLC9B2;FRMD3;FRMD6;TXLNA;SLC9A8;SLC9A9;SNRNP200;LRRC58;LRRC59;TMEM31;CTIF;ATXN1;CRNDE;SLC38A6;THEM6;LRRC4C;ZBTB18;ZBTB16;TFPI2;B3GALT6;NFKB1;QKI;PTPRD;PTPRE;RGCC;TMEM17;UBLCP1;PIN4;NFE2L2;ARRB1;FUNDC2;NCK2;PMEPA1;UPP1;DNM1L;ERC2;NDUFC2;VEZF1;KSR2;NT5C3A;BIRC7;SEC22B;SEC22A;AHDC1;BIRC2;ITIH5;NDUFB3;PARD6G;CXXC5;PPM1D;CXXC4;NTN1;PPM1E;KIAA1328;TP53INP2;FCHO2;TP53INP1;CCL2;SAP18;SEC24B;ERAP2;PRRX1;NDUFA4;MBOAT2;TMLHE;NOVA1;PRC1;NOVA2;SMAP2;CCNH;JPT2;CCAR1;RASSF2;RASSF5;KIF21A;SEC62;PAQR3;ZFP2;ANK2;SPATA17;IFI27;SPATA13;ALPK2;KDELR3;WFDC10B;SPATA18;L3MBTL3;PPP1R32;PCDH15;PCDH19;PCDH17;PGBD1;TSPAN6;TSPAN7;ST8SIA4;A2M;SCN3B;PAG1;SEC31A;DEFB104B;LRRN3;ST8SIA1;PCDH20;ST8SIA2;EAF1;IQSEC3;IFI44;RASSF8;XRCC1;HSPA12A;ID2;ACER3;ID4;CD27;ARMC12;CALM1;RGL1;CALM2;DIRAS3;INTS12;DIRAS2;PTPRO;KIF14;PTPRM;N4BP2L1;HSCB;KIF11;N4BP2L2;EDA2R;LARP1B;CTSO;SCML1;NCS1;CCR7;CD37;CD36;CCR2;NXPE3;NBPF3;NBPF9;ZFR;KIF25;KIF24;SORCS1;ANO4;RGMB;SUPT3H;ANO3;RGMA;CD44;PDZRN4;STX12;INPP1;CRYBA1;CAMK2N1;EXOSC9;GPC1;GPC2;GPC5;GPC4;PAK2;RFTN2;PLEKHA2;RFTN1;PLEKHA5;PLEKHA6;RSRC2;PLEKHA4;MIB1;TMUB2;DPY19L1;GPAM;NLRP10;DPY19L4;CD69;IL17D;CD86;DCLRE1B;CD84;CD83;DCLRE1C;CD82;PLGLB1;CD80;GIMAP8;CLGN;RGS2;KIF5C;RGS1;PALM;SCN9A;WWC3;BAALC;SBF1;PPFIA2;SLC30A7;CD96;SLC30A5;RUNDC3B;PRM3;TMX4;TMX3;DOK5;HNRNPUL2;SBDS;MASP1;PSMD10;SEL1L;SLC1A2;TOR1AIP2;SLC1A4;PDS5B;DDX60;SUPT6H;RPF1;CALD1;NPHP1;NPHP3;CD99;WNT3;FDPS;PRNP;PHF12;VTA1;INHBB;CALHM5;CLK3;SSH1;CLK1;FMC1;COL5A2;PHF19;PRR4;DDX3X;PRR3;ILK;SIRPB2;ARHGEF10L;TRIAP1;ACSM2B;SIRPB1;RPGR;CPXM1;SCN5A;SCARF2;HSDL2;HSDL1;BUD31;C12ORF4;CREB3;LMBRD1;PPDPF;NDUFS4;ZP3;SAXO2;CREB5;DCTN6;BCL2A1;DCTN2;CRMP1;MAT2B;CLN5;PRTG;ERLEC1;PDLIM3;PDLIM2;ATOH8;OR4F21;GALNT6;CHURC1;GALNT4;PLA2G2C;PDAP1;MAPK14;SPATA2L;MAPK10;RPIA;CLCN6;MAPK11;KATNBL1;FAM131B;FAM131A;SHLD1;R3HDM1;CLUAP1;CYFIP2;RB1;ZNF177;ZNF174;COL12A1;SERPINE1;IPP;STMN2;STMN4;BACH1;SOX21;BACH2;RPL7;USP17L4;FDXR;HOXA2;DIP2B;GNAT1;DUS4L;IER5;IER3;CUBN;SOX11;SYTL4;BIN1;LGALS13;PRR16;SERPING1;ASF1A;PRR14;ZNF155;C1ORF198;ENDOD1;SKA2;ABR;S100A13;ZNF148;ZNF140;RDX;THAP12;GPN2;THAP10;GLUD1;GLUD2;SSPN;HBP1;PRR36;ITK;MYOM1;SERPINA3;CLTC;FMN2;ADO;ING4;MRC2;TRIM8;FCRLB;TRIM9;PIP4P2;CSRP2;ING3;LCE5A;TRIM4;TRIM5;TRIM2;NUF2;ANXA6;GARNL3;TCF19;ANXA1;ANXA2;IFNGR2;SSR2;TCF12;PAX6;SERPINB8;SERPINB6;BACE1;ITPKB;BACE2;MRAS;PAX9;ZNF112;BCLAF3;PRSS50;OR2AG2;SC5D;ALKAL2;BRD8;TIGAR;GPR1;WWP1;GTF2H1;GTF2H5;MZT1;AGBL5;MORN2;CCL28;SEMA5B;DGKB;TUSC3;CTNND2;TUSC2;C1ORF131;BZW2;ABHD12;CDH6;ABHD10;CDH4;APMAP;TUBB3;MAEL;BIVM;SEMA6C;IGFBP5;IGFBP2;TEX2;MOB3A;ARMCX3;ST7L;ARMCX1;TEX9;ARMCX5;ARMCX6;TNIK;TTPAL;ANKRD36B;NOTCH3;CUL7;MINDY3;MINDY4;NOTCH1;CUL5;CUL3;AK3;C1ORF54;KLC1;RHOBTB2;C1ORF105;BAG5;KLC2;BTBD1;BAG3;MUSTN1;BTBD3;IGFBP7;MOAP1;ATP8B2;BTBD6;MAFA;ZZEF1;ABHD15;MOB1B;RCAN1;CDK6;SCCPDH;CDK4;CDK2;ITGA11;MAFF;SERINC1;SERINC2;SERINC4;DAGLA;BRK1;DUSP15;DNALI1;DUSP14;DUSP11;DUSP10;PSD2;OPA3;PSD3;HYDIN;AMH;METTL15;TAPT1;ELAC1;LIX1L;DUSP28;PTP4A2;TRAF4;RP2;TRAF3;RPL37A;TRAF5;EFHC1;GTF2A2;SEMA3C;NDNF;JAKMIP2;REPIN1;CACNG7;MGAT5B;RSBN1L;TNNI1;ETFRF1;CACNG1;CTNNAL1;CACNG5;C1ORF141;SEMA4F;CDC42BPB;C1ORF147;OXR1;ENOX1;KLF6;SPAG1;TP53TG3B;SPARC;TP53RK;ANTXR2;SOGA1;CCT6B;DPF3;KIFAP3;B2M;TNS2;SLC6A16;EBF1;PTOV1;SLC6A13;EBF3;CMBL;RUNX2;RUNX1;UTS2B;MARF1;PLPP4;XRN1;PAPPA;CRYZL1;OR6C3;CUTA;ANP32A;GYPC;SMIM7;SMIM8;TMTC4;PRRC1;SPAST;MAP2;MAP6;OR6B1;NTSR1;SRPK2;NUS1;GADD45B;GADD45A;TMEM50B;SIGLEC10;LRP2BP;SESTD1;SPRTN;OR2A12;RTL8A;SPATS2L;TMCC1;CUTC;RTL8B;RTL8C;TRAM1;TRAM2;SERP1;TSC22D1;TSC22D2;BTN3A3;BTN3A2;NME5;RHOC;RHOA;RHOB;CEACAM1;NME7;RHOJ;TFEC;MAPRE3;MAPT;DNASE1L2;TUBD1;UQCR10;RAD54B;USP17L24;ANKMY2;KIAA0753;LCMT2;PTCHD4;GDF10;GDF11;GDF15;SCD5;TUBE1;R3HCC1;B9D2;CAMK1;RAB3GAP1;GALNT11;GALNT14;ARHGAP35;CMIP;SYDE1;BASP1;WASHC3;APLP1;KCTD1;PPP4R3B;KCTD4;DPM3;COL4A2;COL4A1;SELENOT;HDGFL3;ABCG2;TEDC1;ARHGAP17;ARHGAP15;ARHGAP12;STK3;ZFP36L1;ARHGAP21;DPP8;MAN2A2;MARK1;PSPN;WSCD2;TDRD9;ARHGAP28;OPN5;SMAD5;ARHGAP24;TDRD3;ARHGAP32;NR4A1;KIF18A;RALYL;TP53I3;RADIL;ULBP1;PCDHGB6;USP38;GTDC1;HEBP1;CYP4V2;TAS2R1;ABCD1;ABCC4;USP47;KLF12;CAMK1D;USP42;ARAP2;ARAP3;ABCC9;OPRM1;PCDHGA9;TGFBR3;HKDC1;IFNK;CAMK2B;HCN3;CAMK2D;USP15;ZNF195;CAMK2A;MOSPD1;SELENOF;MOSPD3;TM2D3;SELENOK;TOB1;SELENOH;NCAM1;S1PR3;NCAM2;IGBP1;LGI1;RWDD1;STN1;ZNF184;BAD;PRAF2;B3GAT1;HAGHL;LGI2;SPRY4;OPRK1;NAP1L5;NAP1L4;FMNL3;GNPDA2;PIK3IP1;XPNPEP1;SCD;SPRY2;SSBP2
Genes Changed In Human Neurodegenerative Prefrontal Cortex PMID29375298	3254/4440	0.9999895773233098	0.9999978559094117	0	0	0.750480106066382	7.822052271357346E-6	SCOC;TEX43;SCX;ALKBH8;FAM110D;ZC3H12B;ZC3H12A;SMCO4;PRKACB;VSTM5;ZNF17;ZNF19;UNC5D;SIGIRR;DDIT4;ORAI3;PLBD1;UNC119B;SAR1A;SHMT2;MEPCE;NPRL3;LYPD3;ZC3HAV1;ZNF23;LYPD5;ZNF25;ADAMTS10;ZNF26;DEDD2;LARP1;HLCS;GSTM4;HEXIM1;GSTM2;LNPEP;BTBD10;PBX1;MOV10;STRN;FXYD5;SFXN2;DZIP3;HLA-DRB1;PRKAG1;SNX12;SNX10;GLT1D1;NHSL2;MMP24;STUM;DUSP4;MYBPC1;RING1;TOMM40L;TMEFF1;MMP14;PLSCR1;TMEFF2;SDHAF2;MMP19;HCST;PAFAH1B3;CHST3;TRUB1;SZRD1;TP53I13;GSTP1;SNX33;SDAD1;ZNF69;ADAM28;PLAGL1;ADAM23;BID;ATAD1;MBD3;RIC3;MBD5;KCNB1;ADAM33;ADAM32;APEX2;SNX20;TARBP1;CCDC9;SHKBP1;SLA;MSI1;APEH;ATP12A;FADS3;LAPTM4B;EFEMP2;FADS6;MAP3K8;NEK2;KMT5A;MAP3K6;TNFRSF4;KCNH1;PIAS4;KCNH4;FBXW7;KCNH7;FBXO16;FBXO17;ATP11C;FBXW2;FAM118B;RINT1;MSH2;SRSF4;AJUBA;C21ORF62;ARL8B;GRIA2;KCNE4;ZC4H2;LY96;LOXHD1;ZKSCAN7;ZKSCAN3;AP4S1;BMF;ZKSCAN4;GRIA3;ZKSCAN1;GRIA4;IP6K2;SDF2L1;API5;FBXO36;LY86;FBXO32;FAM90A1;BFSP1;SP1;NOP10;BCAR3;KCNK6;MTCL1;HTR2C;HTR2A;BICD1;SPN;UNC80;SPDYE2;BOC;PRLHR;BCAS2;TRIM66;TRIM67;RNASET2;VPS13B;ARFGAP3;TNFRSF1B;CES4A;ARL4C;PCCB;TNFRSF21;TRIM50;PRKAA2;CARNMT1;LRTM2;IL2RG;DRAM1;U2AF2;UBQLN1;E2F3;TRIM44;KCNJ3;TRIM45;ZNF860;STYK1;SPDYE3;HTR5A;TM6SF1;EFR3B;CABLES2;HCRTR2;APLN;HCRTR1;GZMM;NECAP2;NECAP1;SST;ST7;OCIAD1;TRIM36;TRIM37;TRIM38;ZNF853;KCNK1;NOP53;TRIM32;UNC79;SLC23A3;ECI1;MT1M;ICAM2;MT1X;IKZF1;ICAM1;EFR3A;MT2A;RINL;STS;TRIM28;ANPEP;BSG;LGALS9;FBXO8;TRIM23;CYP39A1;GAREM2;MT1A;SLPI;SOAT1;KCNQ1;SUB1;KCNQ2;BTK;KCNQ3;MT1F;MT1G;KCNQ5;MT1H;RIN3;RIN2;MT1E;AARS2;SDC2;MYCBP2;ACTR3B;ZBTB2;NKAIN2;SYNGR1;RRAS;APOD;PCK1;B4GALNT4;APOBEC3D;PHETA2;SPHKAP;TNFSF14;C9ORF152;TNFSF12;NBEAL2;BRI3BP;PHETA1;BST2;CYP26A1;FBXL2;FBXL7;MRPS15;MRPS16;GRIK3;MRPS10;HERPUD1;PPP3CA;VMO1;PPP3CB;ACTR1B;PCLO;UIMC1;RAC2;PHGDH;BBS7;SDF2;BBS5;BBS4;GIT1;COX8C;FCER1G;ZHX3;SYK;MRPS25;MRPS23;AGTRAP;GAB3;CNKSR2;TOX4;RNF144B;ARHGEF9;MICU3;MICU1;ARHGEF5;ARHGEF6;SELPLG;GPALPP1;MRPS31;FITM1;PRICKLE3;MRPS30;C9ORF129;SLX4;MSX1;DYNC1I1;DYNC1H1;GIT2;GAD1;TMEM176B;SPRYD7;TMEM176A;GAD2;KAZALD1;RIT1;RIT2;KCNS2;KLHL6;NEK10;TACC3;RAD1;ACTR10;IL18R1;ZFP28;CELSR1;IGF1R;GNPTAB;PPIP5K2;CARD10;SPINK8;TMOD3;TMOD2;ADAM11;ZNF98;SDHC;DHDDS;BRMS1;SLFN11;TYROBP;LYG1;BBOF1;CARD14;BHLHB9;COX15;COX18;COX17;SLC41A1;GRK1;KCNV1;KCNV2;GRK7;COX11;COX10;RAI2;NUP155;CNTN6;AHI1;IFT22;FGF14;CNTN1;CNTN4;FGF13;FGF12;TNFAIP8;TTC23;PLEK;TNFAIP3;PCTP;TAZ;MYSM1;GRM3;IFT52;LYL1;GRM5;GRM8;QRFPR;TBP;NUP133;OR1F1;ATP6AP2;HUNK;SHROOM2;ETV1;ETV2;ETV5;TTC38;ETV6;ELF1;ACOX2;EEF1D;ELF4;SHANK2;SLC3A2;C4ORF33;IL1RL2;NWD1;CAND1;NWD2;SV2B;OXCT1;SV2A;POLD1;CLVS2;BNIP2;DROSHA;SLIT3;MTA2;TRDMT1;TTC14;HSD3B7;TIMM8A;TTC13;TPBG;HS3ST5;TTC19;POLE4;TBX15;ERCC3;TNIP1;TNIP3;CD7;ERCC5;GALM;BNIPL;TES;FRMPD4;CLEC10A;FRMPD2;MSANTD3;ELK1;WDR88;MTBP;GJA1;EVA1B;SCN11A;EVA1C;GJA4;PXDC1;VPS36;DNAAF3;PRKCB;PRKCE;ARMC8;NUP93;ARMC2;PRKD3;HECW2;PARD3;HECW1;SRFBP1;FREM1;CFB;FREM3;CFI;ARPP19;SAMSN1;PLAC8;BLOC1S5;PRDM16;HLA-DQA1;FAM120AOS;PLK4;NFE2;NDFIP2;NDFIP1;PLK5;ARPP21;HOMER2;XKR8;GJB2;MEX3A;XKR9;GTF2IRD1;XKR4;DENND1C;CDKN1A;RARG;WDR47;BTG1;SETD6;WDR41;ASH2L;SMG9;WDR45;WDR44;PHF24;ZIK1;RPS6KL1;WDR37;EXOC8;EXOC7;WDR31;ASH1L;MTF2;GAS1;EXOC6;PLIN2;GART;EXOC1;GAS7;HLA-DQB1;PLIN5;ADCY4;ADCY1;FGD2;FGD3;PPP1R2;FGD5;RPS15A;SLC17A9;PCGF1;SLC17A7;SLC17A8;APOL1;PAIP2;HIPK4;WDR17;CDKN2B;IL10RB;KIDINS220;IL10RA;MCF2;RFLNB;G0S2;ELP4;WDR12;AGMAT;IGLL1;VMA21;PCYOX1L;PLP2;UBP1;CLU;LCLAT1;PPP1CC;IPO9;FGF9;PLS3;LARGE1;C8ORF44;IL13RA1;MAP2K3;C8ORF58;SKIDA1;SWAP70;DIO3;LARP4B;KNCN;THOC6;PYGO2;ADTRP;FKBP4;PPEF1;PARM1;GLT8D1;UBR3;UBR1;KNG1;ORC4;ORC1;CD300LB;ZNF789;MCL1;ZNF782;BORCS8-MEF2B;OSBPL7;COA1;FANCM;OSBPL3;SLC4A10;SLC4A11;PXDNL;FANCE;RAX2;BCL6;SYNJ1;LHX2;BCL3;COPS8;MAP3K13;ZNF774;BCL2L2;ZNF773;BCL2L1;COPS9;MAP3K12;ZNF771;CPQ;SYNE1;NOB1;C8ORF82;ZNF768;PHACTR1;ZNF766;SERAC1;OIT3;COA7;C8ORF88;SGIP1;LANCL1;APOA1;PLRG1;ZNF75D;C1QL3;TIRAP;ZNF75A;DNAJC1;LCK;LANCL2;MTPN;CEBPB;HDAC1;PLAG1;VPS4B;NOD2;TTL;HDAC7;DNAJB1;STOX2;HECTD1;DNAJB6;HECTD2;VPS50;VPS53;STOX1;DRGX;NLGN4Y;NLGN4X;SMOX;APOBR;MTOR;OTOGL;APOC2;ZNF737;VPS41;EVI2B;TPT1;IFITM3;VEZT;IFITM1;IFITM2;SLC35B4;DCAF4L1;HDAC10;ZMYND8;AQP6;C14ORF93;HS6ST2;RPS15;RPS17;RPS16;RPS19;RPS18;ZNF843;RPS10;BRICD5;IFITM5;RPS13;SRRM4;TANGO6;IFRD2;IFRD1;HLA-B;P3H2;COG1;P3H1;P3H4;HLA-A;HLA-F;CPT1B;NIF3L1;HSBP1L1;MTHFD2L;GSAP;CFTR;STXBP4;SLC22A2;STXBP2;STRIP2;SCFD2;FAM43A;STXBP5;SLC35E3;RPS25;RPS28;SMTN;RPS27;VNN1;PARVG;VNN2;RPS29;ZNF813;RPS20;RPS21;RPS24;RPS23;TENM1;ZCCHC12;C17ORF75;TENM3;TENM4;CAB39L;SLC35F1;MEOX2;ORM2;UBXN8;TMED4;ZYG11B;EDN1;TMED8;PARP2;STRADA;ZDHHC15;VWA7;DTYMK;AMIGO1;ICA1L;ZDHHC23;GDPD3;RBFA;RGPD3;DRP2;PPP2CA;TCEAL7;ZDHHC18;EGFLAM;SUSD4;FAM47E;SUSD5;TRAM1L1;LAIR1;TCEAL9;C17ORF67;TM4SF18;MTX2;MTX3;PDP1;SPCS3;SPCS1;LRRN4CL;VWC2;COPG1;SIPA1;ZWILCH;NDUFA10;CLEC18B;CLEC18A;MAGED4B;BMPER;ARHGDIB;AZI2;PUS3;MLIP;ATP1B3;SRARP;MYADM;TIMELESS;LPA;ZCCHC8;PMEL;ISYNA1;GSTCD;NOP2;CUZD1;CAMSAP1;NPC1L1;ZMAT5;TASP1;LONRF2;MPIG6B;MLKL;UQCC3;COQ6;PXMP2;ZSCAN1;DBI;FHAD1;MFSD8;RPS4X;MFSD6;FAM86B2;LRRTM2;NOS1;COLGALT1;RBM6;STPG1;HGSNAT;STPG2;SVOP;PLAUR;FAM86B1;RPS3A;DCN;FCHSD1;ALDH1A3;CFAP221;GAP43;FCHSD2;DCT;DDAH2;CDH10;AKT1S1;ALDH1A1;CDH12;DNASE2;CLEC12A;NRXN1;ATP1A1;OR8S1;NXF1;ALDH1B1;CHSY1;RPS6KC1;ERICH3;HES1;LURAP1;OPCML;SNCA;CRYGS;ATP13A1;NOS3;SLC4A8;MLPH;PDE10A;SLFNL1;FSIP1;ZFYVE9;NEXMIF;ARAF;OR2M4;LACTB;SAMD15;LIPJ;UBASH3B;NKX1-2;SAMD12;SAMD13;SAMD11;HES7;STARD3;DAXX;GABARAPL1;STARD4;STARD8;RNASE6;OR2L2;RNASE3;RNASE2;SCAMP1;SCAMP2;EML6;ZFYVE16;RBP2;CYP2E1;CFAP61;MTMR3;SHOX2;MTMR9;SLC5A1;HACD3;MTMR4;SLC5A3;MTMR6;MTMR7;DYNC2LI1;C7;CFAP69;VTI1A;HMGXB3;PPARGC1B;NAPSA;HACE1;EDEM1;NETO2;LYZ;GRIN2B;MLLT11;UCK2;COL1A2;GRIN3A;UCK1;DMRTC1B;ARF3;RPLP0;TUBA1C;TUBA1B;RPLP2;IKBKG;HLA-DPA1;IKBIP;C11ORF42;ELOVL4;RIPK3;RIPK2;ACTL6A;NSUN3;RIPK4;NIPA1;SIRT4;EMP1;SIRT5;ELOVL6;EMP2;SIRT7;RBSN;SUMF2;F7;GPRC5A;BDH1;RILPL2;CDC42EP5;MDFI;STAU2;SEZ6;RPS27L;PROCA1;MIEF1;CCNDBP1;FSTL3;UNG;FSTL5;GLRA2;MYCT1;PROKR2;HLA-DMB;RPS27A;CSMD1;EVC2;P2RY11;GSX1;MDH1;STAT1;CASTOR1;ASPRV1;STXBP5L;HEYL;LRG1;LYRM7;HLA-DPB1;UBAP1;MYLK2;ZNF692;HP;CXCL16;SLC25A48;HPGDS;SLC25A41;SLC16A7;SLC25A40;SLC25A45;SLC16A3;SLC25A44;ZNF682;C11ORF87;AREL1;C11ORF80;PPP1R16A;TICAM1;ADCYAP1;MAF;NPTXR;ZNF675;KIAA0408;PFKFB1;RNASEH2C;C11ORF94;GLIS3;STK39;TNFRSF11B;NTPCR;THADA;ACAT2;FOXO1;GLIS1;GLIS2;SBNO1;SOCS3;SBNO2;BCL2L11;STK38;ZBBX;HACL1;NPTX1;SOCS4;BDNF;BICRAL;GFPT2;SRD5A3;FAM229A;TNFRSF10B;TNFRSF10D;UST;AAK1;HLA-DRA;CNTNAP3;CNTNAP1;NXT1;CELF2;SCHIP1;FHL3;PIK3CD;PIK3CB;ATRAID;MRPL3;PPP1R13L;DSE;DSP;EMX2;PEG3;FOXL2;VPS37B;SLC25A15;SLC25A18;SLC25A17;NPC2;PIK3C3;BDP1;ST6GALNAC3;CNTNAP5;ST6GALNAC5;RNFT2;LRP5;LRP4;FURIN;OR2W3;SLITRK1;KATNA1;SLITRK3;SLITRK5;PCBD1;SLC25A20;CNNM4;LINGO2;PPP1R14B;TIE1;FOXJ3;FOXJ1;NELL2;NELL1;SNRK;SLC25A39;SLC25A30;SLC25A32;ZNF611;SLC25A36;SPG21;DHFR2;LRR1;TXNDC11;GCC2;ZDHHC7;TXNDC15;UXT;BAIAP2L1;DHX57;BCAP29;OXER1;ZNF720;EPHA5;ENTPD3;MIA;ENTPD4;ENTPD5;THAP2;ZNF714;ZNF713;C22ORF34;ULK2;DXO;TAGLN2;EPHA3;EPHA2;EPHA10;PEX11B;PIK3R4;TAS2R46;PIK3R1;PTTG1IP;UBE2J2;PIK3R5;DHX33;ZNF706;DHX35;MIER2;DHX36;ZNF703;ARSG;RIMKLA;WWTR1;TMEM86A;FOXF1;INTS3;RCC2;MICAL2;TG;CYSTM1;PCSK2;FKBP10;PCSK1;FOXE3;CCDC120;SLC7A14;CLYBL;GNGT2;HYAL1;HYAL2;ENC1;ACAD8;FOXD4;CCDC110;FOXD2;TMEM150B;FOXD1;TMEM150A;MMD;CCDC113;MRPS2;COMMD6;MRPS6;TMEM150C;LAT2;VSNL1;CAPS2;SPINDOC;SATB1;NEDD9;CCDC107;PGRMC1;SERTAD3;SERTAD4;SERTAD1;PLEKHG4B;KLK14;MAD2L2;PER1;CMSS1;XK;CCNG1;FOXA3;ENGASE;FOXA1;MPL;KLHL34;RTL6;CAPN2;BANF1;ARHGEF40;SH3GL2;CCDC160;PDGFRB;TPRA1;OSR1;THEMIS;CYBA;PCOLCE;RPGRIP1L;WBP11;ERICH6B;RTN3;RTN1;ARHGEF26;KLHL14;CCDC148;KLHL10;KLHL11;CCNB3;BRINP1;TAC1;OST4;SLC52A3;SHISAL1;BMP6;BMP5;BMP4;BMP1;IL17REL;TAB3;TAF4B;OSTN;LSM14B;RBM25;EDA;NAA40;RTP1;PSIP1;MTR;SEC61A2;SEC61A1;BCL7C;GPER1;NPTN;ZNF385B;ZNF385D;KRT222;RBM17;DYNLT1;DYNLT3;CIP2A;GPCPD1;MMP9;GCNA;TCTE1;CCNA2;FAM177B;RCN3;CCNA1;SFPQ;IRF3;MMRN1;CHDH;IRF1;MMRN2;IRF7;CCDC191;IRF8;NAA35;IRF5;CCDC188;RBM47;TUBAL3;HMGCR;RAB40A;CCDC180;EPS8L1;CCDC184;MDH1B;RBM38;CCDC177;TAF12;LAMB2;ATP2B3;ATP2B2;ATP2B1;ACVR2A;PROB1;BCL6B;BRMS1L;TAF8;RANGRF;CCDC174;RBM45;VIP;TAF3;CCDC171;TRIR;RPL30;RPL32;MYT1L;RPL31;RPL34;ENO4;DCAF6;RNF115;RNF114;MYC;CDK20;RPL36;ADNP2;MS4A14;RPL35;RPL38;RPL39;CHGB;MECR;NHLRC3;RPL21;WSB2;GLCE;RPL23;MED7;RNF123;RNF128;SARNP;GPR160;RPL24;NHLRC1;RPL27;RPL26;RPL29;RPL28;FTCDNL1;ATXN7L3B;C9ORF78;C9ORF72;CRACR2B;PPP4C;PRDX1;PLCG1;NKX2-5;NR2C2AP;GSDMD;GSDMB;FZD2;FZD4;FZD9;SLC16A12;FZD8;PRRC2B;GPR137C;GIPC3;CDK10;CDK14;GLI1;MS4A4A;SLC6A4;FAM102B;CHL1;IMPA2;RNF150;GPRASP1;GPRASP2;SLC2A11;TMEM177;FCER2;MS4A6A;FAM234B;PLCB3;TAL1;PLCB1;JDP2;RNF166;RNF165;ZNF596;PLPPR4;RPL12;GCNT1;PLPPR5;RPL11;TMEM163;RNF135;TMEM168;TMEM169;PATE2;RPL14;RPL13;CHML;RPL18;ANKRD50;GPR155;RPL17;DTD2;RPL19;ZNF583;ZNF581;F10;CARD8;CARD9;CARD6;LAPTM5;OR1L3;TRMT1;NMNAT2;LRPPRC;ABI2;ABI3;RNF149;GPR149;RLIM;C16ORF89;ANKS4B;EEF1AKMT3;SLC28A2;LAMTOR3;GPR146;ANKRD37;CSF3R;ANKRD35;ANKRD36;FAM107A;YEATS4;DACH2;EPX;METRNL;SERTM1;GRAP2;ANKRD31;MACROD1;CHP1;MACROD2;PHLDA1;NUTM2A;CD180;TAP1;DISP1;ZNF559;ZNF558;PHLDB3;PHPT1;NUTM2D;ND6;ABHD4;ABHD3;PHF21B;HMBOX1;NEUROD6;TBXA2R;RNF170;SLC15A3;KIAA0319;ZNF543;ZNF540;ANKRD29;CD163;LOC388813;C3ORF80;ANKRD22;GLMN;CYBRD1;ESRRG;TVP23A;TRMT9B;LSM7;YEATS2;ZFP64;GPR107;TDRD10;NES;DPP10;RNF11;EIF4E3;BNC2;RNF14;ADRA1D;TREM2;ADRA1B;PTBP1;RPL7A;ZNF529;ZNF527;ZNF524;SOST;PGPEP1;VWF;ADRA2C;KCNAB3;COASY;ZNF519;IL3RA;ZNF516;ZNF511;ACSS3;NLGN1;SMARCD3;RNF38;TYRP1;C15ORF39;RBBP4;RBBP9;ZNF503;UGGT2;WASF1;CDRT4;RNF26;PLCL2;PNRC2;C3ORF49;SVOPL;INSM1;CBLN4;MMACHC;PFKM;METAP1;VIPR1;PWP1;LRMDA;CHEK2;HABP4;ARL6IP4;TRMT44;GLUL;ACSL5;ACSL3;JMJD6;CARHSP1;RRAGB;GUF1;RELCH;TTLL11;VDAC1;GPM6A;CD99L2;NLN;NUAK1;VPS8;ZRSR2;RABGAP1L;PINLYP;PTPRN2;SIAH3;MEIG1;DDIT4L;GDF1;PARP16;GNG12;ACADSB;ALOX15B;GNG11;PARP10;PARP11;NCEH1;TRMT11;IQANK1;FASTKD2;OLA1;STAB1;CCHCR1;CLIC2;ANKRD6;MAP4K1;PRMT8;STRBP;OTOS;PALD1;NAALADL1;B3GNT8;FAM20B;FAM181A;FAM20A;SLC20A1;AKAP8;C10ORF88;CXCR4;ALOX12B;AKAP5;LILRA2;LILRA5;CXCR1;FAM184B;NCR3LG1;CXCR2;TLDC2;DNAJC5G;DISC1;MPZL1;MPZL2;OLAH;CA10;PCP4L1;LILRB1;LILRB2;PODN;LBX2;TOMM7;TRIP10;CDK5R2;TJP3;CDK5R1;NRM;TOMM20;FBL;TMEM147;CHCHD7;FAM186A;CMTR1;CD300A;ARID5A;TMEM131;PREPL;TMEM135;RGS9BP;TBL1XR1;AKNA;NTM;DTX2;DTX4;NID1;DNAJC27;KRT40;STAP2;ZC3H13;BTNL8;TGFB2;TGFB1;LRRC75A;EPHX1;HSPA6;DNAJC11;BTNL2;DNAJC16;ACSF2;DNAJC18;NFKBIA;DLG2;MRGBP;DLG3;FES;DNAJC10;TMEM119;NFKBID;NFKBIB;DOCK6;CXCL6;SCYL3;CXCL8;MCTP1;DOCK8;ELAVL4;HSPB2;HSPB1;CXCL1;CXCL3;LMOD3;SENP6;TMEM100;TMEM102;UPK1B;NETO1;ENOSF1;KYNU;NFKBIZ;EGFL7;OR2H2;SENP3;FGR;LATS2;CHMP3;DOCK2;EGFL8;CHMP5;SASH3;TSEN34;RGS17;RGS19;POLDIP3;PON2;PALM3;KRT83;DLL4;IGFBPL1;NRIP1;NRIP3;SASH1;CLASP2;CMTM7;PTCD1;PTCD2;SGTB;CMTM6;PDE4DIP;ARID3A;HSPE1;GDAP1;POMK;ATF1;GMFB;SLC4A1AP;SPI1;POP1;GMFG;F11R;TSKU;NDST3;C3AR1;MNX1;MCEMP1;RABL3;FAR2;SKAP2;CRABP2;CRABP1;GATA3;GATA2;EPB41L3;C19ORF33;PRELID3A;TIPARP;NR2F1;FAT2;FAT3;C19ORF44;ZNF497;ARHGAP9;ZNF493;ZNF491;C12ORF40;OSBPL11;PEAR1;OSBPL10;SMPD3;SMPD2;MED14;MECOM;TCP11L1;TSPO;DLGAP1;ZNF484;SPHK1;KIAA1143;SLC39A11;SLC39A10;SLC39A12;MED26;MED29;PGM2L1;SLC7A5;MED25;SLC7A7;CINP;C19ORF25;CACUL1;SAMD5;ELOF1;OAT;ZNF470;WNT8A;EGFR;SLC7A2;MFN2;ZSWIM7;SAMD1;ZSWIM2;IL12RB2;CENPX;TTC30A;TSR1;ADGRL4;YPEL3;ZNF454;ADGRL3;CDKN3;EXOC3L1;GMNN;MPV17L;PLOD2;CASC3;PLOD1;FRY;ZNF449;NUDT17;MTPAP;ZNF444;CDKL2;CDKL5;EIF1AX;CNPY3;TPST2;ZNF438;FTL;FTO;KHDRBS1;SHC3;TXNDC9;TMEM121B;BOD1L1;CREM;CORO1B;SPATA7;SLC9A3R2;EIF1AD;G3BP1;EIF4EBP1;SMYD2;NAE1;NADK;CORO2A;NACA;MOB2;ZNF418;DMXL2;OGN;TBXAS1;LCN6;SP140L;SPRN;ISY1;SNAP25;CIITA;ITGAM;ITGB5;LEAP2;ITGB2;ITGAL;HHEX;DDI2;ZNF407;ACP2;UNKL;SMIM14;TMEM255B;SMIM17;ADORA2B;NRG4;SYF2;HAND2;HAND1;LCP2;NAF1;LCP1;SPACA6;PRPS2;BECN1;PRPS1;GTPBP10;PBXIP1;CDC45;CCDC85A;EIF4H;FYN;EIF4E;HNRNPA0;KIAA1549L;SYT16;CYP4B1;EXOG;TBX6;TBX3;TBX2;MFSD14C;SUCLA2;SYT12;SYT11;EIF3E;ATXN10;MYO1F;NPFFR2;CPNE4;LDLRAD4;CCDC102A;NUDT4;HERC5;HERC1;CDC26;CDC27;PIEZO1;HERC6;MFSD2A;KCNK10;OMD;CDC40;ADGRB3;CSNK2B;CCDC87;MGARP;ZNF324B;NRN1;LPAR2;KALRN;PPCS;CEP192;ATP6V1C1;SMIM10L2B;STAT5A;SMIM10L2A;RANBP17;MYO5A;RAB27A;RAB27B;PPBP;NTAN1;SMARCA2;EXT2;KYAT3;GNRH1;ECHDC3;CD200;SLC2A4RG;SUGP2;CSRNP1;CSRNP3;PYROXD1;ICA1;CROT;B3GNTL1;RAB22A;SH3RF1;NUDCD3;AKAP11;MAP1LC3C;EPG5;UFD1;OXGR1;SLC32A1;IL18;KIF7;NBPF14;SYN3;SREBF2;GAL;DEPDC5;FJX1;YAP1;NAPB;GBA;GNAI3;CAPG;HSD17B7;ARNTL2;GNAI2;MFSD4A;RANBP3L;NFIL3;PDZD11;MGAT5;MGAT1;EPS15;IL32;GABBR2;VEGFB;PNMA2;PCDHB10;TTC9;TTC8;OTULIN;TCEA3;TTC3;AGGF1;PNPLA5;PNPLA6;PNPLA2;SYS1;PCDH11Y;GDA;UBXN2A;PCDH11X;OTP;UBE3A;LOXL2;TBC1D31;TBC1D30;BORCS5;GEN1;IL4R;CASK;TBC1D2B;GEM;EHBP1L1;MAP7D2;RPP21;SIDT1;CARS2;PPIC;FBN3;MAGEA12;DIABLO;DDX1;TCF7;CACNA1B;CACNA1D;CACNA1E;HIGD1B;TMEM241;CACNA1G;ADGRG3;TMEM243;ODF2L;AANAT;IRAK2;RHPN1;CACNA1S;MORC2;SYT4;TFAP2C;SYT2;SYT1;RARRES2;GVQW3;HIGD2A;TMEM231;TMEM232;HOOK2;TMEM236;GNB2;MANSC1;PYROXD2;TCF3;UBE2K;DNAL1;RERE;LDB1;MS4A7;LDB2;RND2;PHTF1;MYO18B;ARFGEF3;SNTA1;IRAK3;TENT5C;TMEM213;NAV3;SETBP1;TMEM216;TMEM219;DNAH1;REP15;RETN;AGPAT1;AGPAT2;ASB18;ADD2;GK5;FAM156A;GNG5;GNG4;TMEM204;C19ORF73;SPOCK1;ENTR1;CRYM;CDK11A;ZNF804A;SLC50A1;RSPH3;ADGRD1;KRAS;OTUD1;MAP10;ANKLE1;PROK2;AP1S3;DHRS4L2;DLEU7;FNDC3B;GTPBP6;SCRIB;ATG14;GABRG3;ZC2HC1A;ERVW-1;ASTN1;RHNO1;ZNF398;ZNF395;ZNF394;ANAPC16;CTBP2;ANAPC11;PCDHA1;FLRT3;FLRT1;HMOX1;NCKAP1L;PCDHA3;PCDHA9;PCDHA6;AFAP1L1;DMPK;ZNF382;GRTP1;IRF2BP2;NFATC2;NFATC1;NR1D1;FOSL2;NFATC4;FOSL1;EHD3;TCN2;ADI1;HNRNPF;SNAI1;CEP83;FNDC11;FARSB;PCDHB7;GABRB2;NRSN2;NRSN1;ARPC1B;PHF1;PYGL;KRI1;PHF7;ABCC12;SPOUT1;RBPMS2;TIMP1;TEAD2;ZNF365;CEP68;TEAD4;GRAMD2B;TERF1;GNL1;HEATR5B;TMSB15B;PLEKHO1;PLEKHO2;GRAMD1C;GRAMD1B;CLDND2;GRAMD1A;GRN;RNMT;NDUFA4L2;ASCL1;PDF;NSD2;TAF9B;DEDD;GABRA6;CSNK1A1;NR1H3;DEF6;DHRS3;DHRS4;SLC8A3;CLCF1;ZNF337;CEP41;KLKB1;ZNF334;ANKRD13C;RAB3B;RAB3C;VKORC1L1;ANKRD13D;CSF1;SYAP1;AUP1;FAM216A;SLC8A2;RAB41;FCGRT;SALL3;LAMP3;PAPOLA;PLXNC1;HMGN3;PCDHAC2;MAGI1;RARS2;TLE3;SUPT16H;SERF1B;TLE1;MAGI3;MAGI2;VRK1;GOLGA8O;HIC1;RAB32;GOLGA8B;RAB36;AAGAB;GOLGA8A;SNRPA;MAGEL2;SLC26A2;CBFB;AEBP1;CCDC32;SRGAP1;TMEM132D;CEP112;EIF2B2;POLR3GL;CCDC14;TMEM132B;TRAPPC5;REEP1;ADCY10;IRAK1BP1;GOLGA6B;NBEA;NSG2;P4HA1;P4HA2;REEP4;SLC26A7;CNIH3;PLEKHM3;SLC26A6;PLEKHF2;PLEKHF1;WDR3;CBWD3;TCIRG1;ADAMTS2;PSTPIP2;SCRN3;EMILIN2;WDR6;EMILIN1;WDR7;ADAMTS8;TTC23L;RFC3;TRPC5;PLEKHG2;HMGCS1;TRPC1;RPL13A;BPGM;HAUS2;NEMP2;PECAM1;CCDC43;FOXD4L1;RAB1A;NUFIP1;PLEKHH3;MTFP1;NUFIP2;RPEL1;CCDC69;NLRC5;THSD1;FBXL22;FBXL20;P2RY8;RAB20;ASTE1;HAUS8;MSTO1;RAB24;CEACAM21;CCDC71;FKTN;JAZF1;ANGPT2;FKRP;CEP152;CYP51A1;CEACAM19;PML;FRAS1;POLR3A;POLR3B;RAB14;ZGLP1;RAB13;RAB18;POLR3G;CCDC65;SNRNP48;TLL1;NPIPB6;IFI27L2;PANK3;FAM89B;TRAF3IP2;FAM89A;KLHDC7A;CALML4;FRAT1;FRAT2;PNP;PPP2R1B;RPL18A;RPL36AL;TBC1D10C;KAT7;IL15RA;ATP6V0E1;FLT3LG;AP1AR;KRT5;AZGP1;POR;KATNAL1;DCUN1D4;FUT11;TWIST1;MYL12A;VASP;ZRANB3;MAGEE1;SNAP91;VASN;CCSER2;ROBO2;SLC44A5;DET1;TOP2B;IFNA2;SGF29;GABRR2;RALGPS1;VENTX;IZUMO4;PGGHG;TOP3A;ITFG1;VAV1;CLDN15;TLR8;HNRNPH2;TLR7;CLDN16;RGS7BP;TLR5;TLR2;C1QB;C1QA;MAGEH1;PTGER2;RFNG;CST7;AMN1;KIAA0513;UBTD1;SPTSSB;SPTSSA;ATP6V0E2;GABRE;METTL8;APBB3;LMLN;MPP2;MYEF2;ATP5PB;SORBS2;LHFPL2;KBTBD4;RAB9A;KBTBD7;RAB9B;C1QC;RIPOR3;FCN3;GUCY1B1;ITPRIP;TATDN3;COTL1;TRAPPC11;TMEM38A;CHRNB2;NANOS1;NANOS2;MIGA1;WNT5B;C2ORF16;LMO7;SHISA3;PCDHA11;LZTFL1;PCDHA10;FANCD2;CHMP4A;FAM161B;FBLN7;CABP4;PXN;EFNA4;FAM83H;FAM83G;NLRP6;HRH2;HRH4;GAS2L1;IDH1;KLHDC1;TRPV6;PRPH2;TRPV4;CAPRIN2;LRP10;TMEM35A;LRP11;SOWAHB;SOWAHD;SIX1;NR2E1;YBX1;YBX3;HAPLN1;SPRED3;FLCN;CASP7;CASP6;SIX2;CASP4;CASP1;PROSER2;RHBDF1;SRGN;RHBDF2;AXIN1;PPP2R5B;DNM3;PEAK3;RASA4;TRAPPC6B;PFDN1;C2ORF50;PFDN5;PAPPA2;LEF1;GNA13;TBRG1;MAPK9;C17ORF107;FAM168B;FAM168A;RASD1;MCRIP2;HLX;GNA12;CYYR1;MAPK6;TCF7L1;TMEM30A;ANXA2R;FAM167B;PPP2R2C;CDK2AP2;CDK2AP1;CKLF;CHIC2;CHIC1;TMEM91;TMEM92;LSM10;KRTCAP2;LSM11;PPP4R4;XYLB;TMEM8B;WDHD1;MEF2C;RBFOX1;MEF2B;RBFOX2;RFX2;PRAP1;TMEM81;RUFY1;CLDN5;RFX8;DDX39A;NUP210L;ETHE1;RFX4;RUFY3;CLDN7;PSME2;UQCRC2;LETMD1;ZBTB8A;HHLA2;AGAP4;COPS7A;HPR;NYAP2;KIAA0040;HSD11B2;PCNX2;FIGNL1;ZBTB7B;ZNF268;ZNF263;C5ORF34;COL24A1;GPR12;CADM2;EXOC6B;MRPL30;FAM135B;TMEM99;TDP1;NOSTRIN;AVL9;ZBTB8B;FERMT3;LRRC39;LRRC4;MRPL38;LRRC3;PTH1R;MRPL34;MRPL35;PIGV;MRPL32;VSIR;TRMT112;LMBR1;TMEM44;B3GALT2;SH3BGRL2;SH3BGRL3;NELFCD;LRRC49;PGAM1;ROM1;LRRC40;TMC8;MANEAL;MRPL43;TMC3;LRRC42;PSMA5;VAMP8;C20ORF96;PIGB;PSMA3;MBLAC2;VAMP7;LRRC7;TMEM33;CKS2;PIGK;TMEM106C;VAMP1;VAMP4;VAMP5;ZNF233;KANK2;DMAC1;GPR45;SRRT;TMEM71;SRPX2;PSMB2;TMEM67;PSMB1;MICALL2;ZNF226;MEF2D;YKT6;ZNF223;ZNF222;LRRC25;LRRC24;ANKRD30BL;USP9X;LRRC28;PLXDC2;TMCO4;PSMB8;LRRC20;TMEM54;PSMC1;ZNF219;RPL22L1;ZNF214;NCF1;NCF2;ZBTB24;NCF4;F13A1;GPR61;TSEN2;SAT1;SESN1;SESN2;PIM1;PIM3;ZNF205;SH2D6;NEPRO;NOMO1;TCP11;NOMO2;ZNF200;SLC38A1;AGTPBP1;ANAPC7;ZFP69B;UBALD2;FTSJ3;OLFM3;TXLNA;SLC9A8;S100A4;S100A9;ANAPC1;S100A8;KANK3;S100A7;TRABD2A;GPR85;TMEM31;LRRC55;ATXN1;LRRC4C;SLC38A2;GOT1;NFKB1;PTPRD;PTPRC;RGCC;TMEM17;UBLCP1;LRIT3;TMEM18;NFE2L2;SLC25A3;FLT4;RASGRF1;EFCAB11;EFCAB10;FCGR3B;HMG20B;HMG20A;DNM1L;ERC2;CTNNBL1;OR14I1;SLC25A5;BIRC3;ITIH4;FOCAD;PPM1L;GTF3C6;PPM1N;MAK16;CXXC1;NTN4;PPM1H;PARD6G;ZBTB42;PRCP;BARX1;PPM1E;PPM1G;CCL2;AKAIN1;BEND6;NDUFA5;NICN1;RPL23A;TPD52L1;FCGR2A;NOVA1;PRC1;PTPN6;FCGR2B;SMAP2;PTPN3;PLEKHB2;CCNH;PREP;CCNC;LEXM;RASSF1;KIF21A;SLC12A6;CALN1;SCN1A;PAQR9;ST6GAL2;RSAD2;PAQR5;ZFP2;ANK2;ANK3;TM4SF1;PPP1R3G;CCNY;IFI27;PPP1R3B;KDELR3;STX1A;PLA1A;BRCC3;PGBD4;TSPAN4;TSPAN5;CD14;HIVEP2;SCN3B;HMGCLL1;CCR1;IQSEC1;EAF1;ST8SIA3;RASSF8;PRG4;HSPA12A;C7ORF61;ARMC10;RPL27A;ID1;ARMC12;CALM3;RGL3;CALM1;SCN2A;CALM2;OR7C1;RGL2;SCN2B;INTS12;CD40;PTPRR;PTPRQ;DIRAS1;CTSZ;DIRAS2;SECTM1;HSCB;CTSS;LARP1B;RSRC1;SPTLC3;CTSK;CD38;CD37;ARIH1;CD33;CTSC;CCR2;CD53;VKORC1;LYNX1;KIF24;SORCS1;SORCS3;MZB1;CD48;ZNF780B;LNP1;STX12;STX17;SLC43A3;SLC43A1;DERL2;COL19A1;STX11;CAMKK2;STX10;PAK1;RXRA;STAMBPL1;CREG2;PAK6;GPC4;PAK3;MICA;PAK5;MICB;PAK4;RFTN2;TSNAX;CD74;AKR1C1;AKR1C3;TMUB1;CD68;RAMP1;CD86;DPAGT1;FHOD3;CD84;CD81;FHOD1;GIMAP1;GIMAP2;IHH;GIMAP4;GIMAP5;GIMAP6;GIMAP8;TEPSIN;RGS3;FRRS1L;PPME1;CCRL2;BAALC;RGS8;PPFIA2;RGS7;KIRREL2;SLC30A3;SSU72;LMTK2;SUPT7L;OSCAR;DOK1;TMX4;DOK3;TMX3;TMX1;DOK6;GPD1;MASP2;NXPH2;SEL1L;SLC1A5;MCHR1;RASGRP1;MCHR2;WNT6;CALHM1;PACSIN2;NXPH1;CD99;GGT5;CACFD1;VTA1;INHBB;CALHM6;INHBE;IL6;DDX3Y;PRR5;GSK3B;DDX42;SIRPB2;AFF1;SCN5A;A4GALT;SCARF2;SCARF1;DDX55;C12ORF4;LMBRD2;TMIGD2;ATG4B;SCN4B;DCTN5;NIM1K;DDX27;PARG;BCL2A1;DDX25;DDX23;CLCN3;PTHLH;CLN3;ERLEC1;SH3TC1;ATOH8;PDLIM4;TAS1R3;PLA2G2D;MIIP;PLA2G2A;CYP24A1;NPHS1;FAM131B;FAM131A;LNX1;CHPT1;S100P;R3HDM1;R3HDM2;CYFIP2;RPL4;ZNF177;RPL3;SPAAR;COL12A1;IPP;STMN2;RPL8;BACH1;RXFP1;RPL6;RPL7;RXFP3;SOX15;ZXDB;DUS4L;ZNF169;IER2;IER3;UNC13A;SERPINF2;SOX13;SOX12;SYTL4;PRR16;SERPING1;HOXB2;HOXB7;PRR14;TSPYL5;ZNF155;RPN2;PPP3R1;CHST11;GALR1;SERPINH1;HOXC4;S100A12;CHST14;RREB1;SERF2;SLC19A1;S100A10;ZNF141;TRIP4;BRAF;GPN2;TRIP6;UNC119;GALNTL6;SERPINI1;ZNF138;ZNF136;RAD18;ZNF135;ZNF134;ZNF132;SERPINA1;SPIN4;CLTC;C1ORF35;ADM;FMN1;HIF3A;ADO;ING1;CYB561D2;TRIM8;TRIM9;PAXX;TRIM4;TRIM5;TRIM2;MRC1;ANXA6;SPIN1;GARNL3;HAVCR2;NDC1;SERPINB1;TIGD5;ANXA2;TCF15;ANXA3;IFNGR1;IFNGR2;NFAM1;SSR2;PRSS16;AEN;PRSS12;PAX1;SERPINB6;BACE1;ITPKB;BACE2;ITPKC;MRAS;PAX7;HCLS1;SERPINC1;GPS2;AOAH;HSPA14;ECPAS;SRP72;LMAN2;SC5D;BRD9;METTL7B;METTL7A;CCL17;BRD4;WWOX;AOC2;HSPA1L;AGK;CCL20;AGL;ADAT1;WWP1;GPR4;GTF2H1;FMO3;GTF2H4;GTF2H5;ADAT2;AGBL5;AGBL4;MORN3;FMOD;CCL26;HSPA1A;CHRM2;CHRM3;DGKE;TOR2A;ATP8A2;ATP8A1;CLSTN2;CLSTN3;TUSC3;FMR1;BZW2;CDH8;PYCARD;RPH3A;CDH5;TUBB6;TUBB3;MAF1;ANKRD36C;RPS7;RPS8;RPS5;SEMA6D;RPS6;INIP;MOB3A;ARMCX3;CACNB1;ARMCX4;CACNB4;CLEC4D;ARMCX5;CLEC4E;TTPAL;DGKI;DGKH;MINDY3;CUL5;BRI3;HVCN1;METTL2A;NOTCH4;CUL2;C1ORF56;ITPR1;MRI1;AK4;C1ORF54;ITPR3;RASAL3;AK7;RHOBTB2;RAD51AP1;BAG3;CLEC7A;BTBD3;NACC2;SAFB2;NKX6-1;ANKRD34B;MOAP1;TOR1A;WFS1;ABHD18;BTBD6;TOR1B;BTBD8;ABHD15;GON4L;RCAN2;CDK2;ITGA11;MAFF;ESAM;SERINC1;SERINC3;SERINC2;ANKRD33B;DAGLA;CSAG1;SCPEP1;PSD3;SLC37A3;METTL17;GPX1;DTX3L;COL25A1;LIX1L;TRAF2;C1ORF162;REXO4;RPL37A;ANG;RP9;SLC24A2;TRABD;SFTPA2;LUZP2;RPL36A;AP3M2;DCAF16;MAL2;TNNI2;CACNG2;CTNNAL1;ANKRD30B;SPAG6;SEMA4B;AHNAK2;RPL35A;DDHD1;KLF4;OXR1;KLF2;KLF6;CLEC2B;RUNDC1;FOLR3;APP;CMAS;HSF2BP;ANTXR2;VSIG4;KIFAP3;B2M;PTGDR;SLC6A17;SLC11A1;PTOV1;SLC6A13;RUNX3;RUNX1;PLPP6;PLPP5;CRYZL1;PLPP1;CDS1;SMIM3;TBCEL;GYPC;IGSF3;KLK1;LMAN2L;EBI3;MGST2;SLC6A20;INPP5F;MAP2;DPH2;INPP5D;LCN10;MAP9;SCAI;BANP;SRPK2;TRAP1;GADD45B;GADD45G;MANF;MARCO;GKAP1;ATR;RYR2;BICDL2;VLDLR;TRAM2;JCHAIN;CCKAR;PP2D1;AUH;FFAR2;NME3;BTN3A2;NME5;RHOC;RHOD;IL17RB;RAD51D;CCKBR;TNNT1;CEACAM4;NME9;RHOJ;TFEC;MAPT;DNASE1L2;MAPRE2;RHOQ;TOR4A;PRIM2;RASIP1;ANKMY2;ATP5F1A;ATP5F1B;DZANK1;LY6G6C;PTCHD4;TBL1X;GDF15;LYVE1;BATF;MAS1;AXL;RAB3GAP2;B9D1;RAB3GAP1;GALNT11;GALNT13;STEAP4;DSCC1;GALNT17;SYDE1;ARHGAP42;IL18RAP;BASP1;PSPH;CADPS2;MYH15;EPDR1;PPP4R3A;ARHGAP45;KCTD8;SELENOS;SCG5;CMPK2;SCG3;LRIF1;ABCG4;USP53;C5AR1;ADRB2;ARHGAP15;AGER;CSF2RA;NALCN;PLCXD2;ZFP36L2;ZFP36L1;DPP4;ARHGAP20;DPP7;SCIN;DPP8;DPP9;MYH10;MARK1;PSPN;SMURF1;WSCD2;A2ML1;ARHGAP26;SMAD6;TDRD5;AZIN1;SMAD7;ARHGAP32;TP53I3;ATG16L1;ABCD4;ABCD2;USP32;SLC2A1;SLC2A5;USP39;DTWD2;ABCD1;ABCC4;ABCC1;USP48;CAMK1D;DESI1;NPY5R;ARAP1;TRNAU1AP;KLF15;TGFBR3;B4GALT6;B4GALT4;USP13;CAMK2D;SELENOK;SELENOI;PRRG4;REPS2;S1PR3;REPS1;PCDHGC5;PCDHGC4;CADPS;KDF1;LGI2;NAP1L3;ZNF180;NAP1L2;NAP1L5;FMNL3;GNPDA2;AQP11;HCN1
Genes Up-Regulated In Succinate Dehydrogenase Inhibitor 3-NP Dependent Expression In WT Mouse Striatal Cells GSE3583	3190/4440	0.9999895773234884	0.9999978559094117	0	0	0.6811151278293438	7.099079640315354E-6	JRK;PWWP2B;PTPDC1;ALKBH2;COMTD1;ALKBH4;LURAP1L;CAPNS2;FGFR1OP2;SMCO1;GSTK1;HEMK1;PRKAB2;FNBP1;UNC5B;SECISBP2;ESX1;CACNA2D4;PRKAB1;BCR;EWSR1;FEZ1;FEZ2;ORAI2;ORAI1;OPTN;ZNF28;UNC119B;URI1;SET;SHMT2;SHMT1;ZNF24;LYPD6;ZNF25;PRPSAP1;LARP1;RDH16;MOV10L1;RDH14;RDH13;ATRIP;HEXIM1;GSTM3;BTBD19;GSTM2;PRPF38B;JAG1;PRPF38A;PBX2;ZNF32;BTBD11;EIF2AK4;PBX4;BTBD10;LAS1L;AGO4;AGO2;NMT2;NANOG;FXYD5;SFXN2;DZIP1;SFXN5;GSTM5;LGMN;SNX13;SNX10;ZNF45;ZNF48;BBC3;SHF;MMP24;JAK2;JAK1;APC2;DUSP4;DUSP5;CHST7;DUSP1;TEX10;DUSP6;MMP10;TOMM40L;MMP11;TMEFF1;PLSCR1;SDHAF2;PLSCR2;SDHAF1;PAFAH1B2;TRUB1;TRUB2;SDAD1;FAM117B;FAM117A;RIDA;STX6;PLAGL2;STX3;BID;JAM2;SLF2;KCNB1;ATAD2;MBD2;SNX24;SNX18;GID4;MYBBP1A;SNX16;CCDC9;ALDH1L1;LY75;FBXO24;IL1RAP;MSI2;FBXO22;FADS3;LAPTM4B;PTAR1;SLK;FNTA;TOM1;NEK1;EIF2S3B;KCNH2;PIAS4;DGAT2;FBXW5;FBXW7;CTNNBIP1;STX7;FAM118A;ATP11A;FBXW2;FAM118B;PIAS1;MINPP1;RINT1;DMTF1;MSH2;PKP1;SRSF7;ARL8B;KMT2C;FBXO45;GSTT1;UAP1;RAP1B;ARL17A;AMDHD2;ZKSCAN8;KHDC4;ZKSCAN5;ZKSCAN1;IP6K2;NEK8;KCNF1;NEK9;NEK6;NEK7;FBXO34;FBXO31;LRCH2;SON;LRCH3;NOP10;BCAR3;ALAS1;MTCL1;DYSF;NENF;MSLN;ARL5B;KIAA1549;PTER;NEO1;BCAS2;UNC45A;CERS6;RNASET2;VPS13D;MSL2;TNFRSF1B;RABGGTA;ARL4C;BMP2K;ZNF878;ETF1;TNFRSF21;PRKAA2;CARNMT1;SRF;MLLT3;SRL;MALT1;SRM;MTHFSD;DRAM1;ARL13B;NNAT;E2F1;KRIT1;UBQLN1;DRAM2;UBQLN4;TRIM44;TRIM45;SSB;CNBP;STYK1;TXNL1;MAP1LC3B2;CABLES2;NECAP2;NECAP1;CDKN2AIPNL;APLF;OCIAD1;PDCD2;TRIM37;OCIAD2;KCNK2;TRIM32;TRIM33;CCP110;MTFR1L;IKZF4;RCBTB1;IKZF5;PEX26;LGALS3;ANPEP;TRIM24;TRIM26;LGALS9;BCS1L;BTC;SUB1;FLYWCH2;KCNQ5;RIN1;TRIM11;SDC2;MYCBP2;CWF19L2;ACTR3B;ACTR3C;SYNGR1;RRAS;NEU1;KCNN1;SARAF;B4GALNT4;PCK2;DDIAS;NBEAL1;NBEAL2;BRI3BP;PTK2;MED13L;BST2;NDUFAF6;NDUFAF5;SDC1;FBXL2;FBXL5;ECM1;HIBADH;MRPS14;AP4E1;MRPS10;PPP3CA;PCM1;ACTR1B;PPP3CC;NMRK1;PHGDH;BBS4;GIT1;COX8A;MRPS25;AGTRAP;PRPF40B;CACYBP;GAB3;PRPF40A;GAB2;CTTNBP2NL;TOX4;CNKSR1;RAP2A;RAP2B;CNKSR3;ARHGEF3;ARHGEF4;FAM193B;MICU3;ARHGEF2;MICU1;ARHGEF5;ATPAF1;MRPS31;PRICKLE2;NEXN;PCNP;ORMDL3;FILIP1L;RAE1;MAP3K2;DYNC1H1;GIT2;MAP3K3;SPRYD4;SPRYD7;TMEM176A;KLHL2;C9ORF116;PEX13;YIF1B;VMP1;RIT1;KLHL5;SGSM3;NDUFAB1;TACC2;ACTR10;PRDM8;NUP188;ETS1;ETS2;IGF1R;GNPTAB;PPIP5K2;ENPP2;ENPP1;RXYLT1;DENND5A;ENPP3;ENPP5;ZGRF1;TMOD3;TMOD2;TTC7B;ZNF99;CCNB1IP1;ZNF91;CARD19;COX15;UBA6;COX18;COX17;SLC41A3;CNN3;GRK2;GRK5;COX10;NUP155;DENND4A;CHCHD10;FAM199X;NUP153;AP4B1;MKRN1;UBA1;RNF103-CHMP3;TNFAIP8;PODXL2;ZMYND19;TNFAIP2;TNFAIP3;TNFAIP1;TAZ;MYSM1;PITPNC1;FYCO1;CA6;MYBL2;CAD;SHROOM2;SHROOM3;ETV1;SHROOM1;ETV3;SYNGR3;ETV4;ETV5;ETV6;OXLD1;GFOD1;EEF1D;PLEC;RALA;RRN3;SLC3A2;CBL;POMZP3;CAND1;MTA1;OXCT1;FAM241B;TGS1;FAM241A;MVB12B;TBX20;MVB12A;BNIP2;PTK2B;MTA3;TTC14;HSD3B7;TIMM8A;TTC13;URGCP;ZIC5;SUOX;TTC19;POLE4;TEC;TNIP1;ERCC8;ERCC5;GALM;PTX3;PI4K2B;TES;RRP1;SMC5;CAPN15;RRP8;RRP9;GJA1;CNST;EVA1C;ZMIZ2;WDR91;LUC7L;HOMER3;PXDC1;VPS36;VPS39;PRKCI;NUP210;WDR74;AFAP1;HUS1;WDR75;PRKCA;ARMC8;WDR73;HCFC2;ARMC2;MTAP;ADCY9;DAAM1;ARMC6;PRKD3;PARD3;SRFBP1;TARS2;ZSCAN26;VPS25;PI4K2A;ZSCAN29;ARPP19;FAM171A1;POM121C;BLOC1S2;PRDM16;GAR1;RRS1;ZSCAN12;ARL14EP;PLK3;NDFIP2;WDR59;MCAM;CGN;ELL2;ELL3;XKR8;GTF2IRD1;BTG3;DENND1B;BTG2;CDKN1A;SMG1;SETD6;STON1;WDR41;WDR43;IFIH1;UBL3;ADAMTSL5;ELOA;ELOB;TK2;ELOC;RRP12;RRP15;UBL7;HELLS;FAM126B;CIT;WDR33;ANGPTL6;MTF1;MTF2;EXOC3;EXOC6;NANOGP8;KIFC3;RCCD1;GART;GAS7;WDR20;SPTY2D1;APOL4;ARFRP1;PPP1R2;FGD6;OLFML3;PPP1R8;SLC17A5;CKB;APOL1;MBNL3;PAIP2;APOL3;APOL2;PCGF6;PCGF5;WHRN;RFLNB;WDR12;MRE11;TNC;CLU;IPO4;IPO5;EDC4;CFL2;PLS3;SLC26A11;IL13RA1;KCMF1;MAP2K3;C8ORF58;USP6;RALGAPA2;SWAP70;TPM2;USP3;CSGALNACT2;IPMK;USP2;THOC1;TRAFD1;THOC2;FAM91A1;LEMD2;TOM1L1;TOM1L2;ZNF799;FKBP4;PARM1;CNP;INSIG2;UBR3;MTM1;ORC4;ORC2;UBR5;MAP3K20;SMN2;MCL1;OSBPL8;UVRAG;C8ORF37;OSBPL3;SLC4A11;FANCE;COPRS;BCL6;SYNJ1;ZNF778;ZNF777;MAP3K14;BCL2L1;SLC48A1;CPQ;MCM8;MCM9;ZC3H8;KIAA0100;UFSP1;TRO;LBH;NOB1;C8ORF82;ZNF768;SERAC1;COA6;COA5;ZNF761;PLA2G12A;DIS3;SECISBP2L;LANCL1;EDF1;WIPI1;NPEPL1;LCORL;HDAC4;CEBPA;MTPN;CEBPB;PLAG1;TULP4;TULP3;ABLIM1;DNAJB6;HECTD2;DNAJB5;NOCT;VPS53;MGME1;SLC35A3;SMOX;APOBR;RPRD2;CPPED1;DNAJA1;MAB21L3;CTH;DNAJA3;DNAJA2;TPT1;RSC1A1;SLC35B2;IL1RN;DCAF4L1;PITPNB;DCAF4L2;HDAC11;AQP5;C14ORF93;AQP1;KIAA0930;NFU1;RPS19;NIPAL1;RPS6KA1;ZNF846;ZNF845;COG8;TANGO6;COG4;IFRD2;IFRD1;HLA-B;COG1;HLA-C;HLA-A;CPT1C;HLA-F;HLA-G;TIAM2;TIAM1;NEIL3;NIF3L1;UHRF1BP1;NEIL1;SLC22A5;SLC35D1;STXBP3;STXBP4;CSTF2;APCDD1;LIAS;RPAP2;HELZ2;STRIP2;FXR2;PDCD11;SLC35E4;RPS25;RPS27;VNN1;ZNF816;RPS29;ZNF813;MPHOSPH10;RPS20;DCP1A;RPS21;TECPR2;TECPR1;DCP1B;AHCTF1;C17ORF75;UBXN1;ZCCHC10;MCUB;SIPA1L2;COIL;SIPA1L1;DGCR6L;UBXN7;TMED7;PARP6;ZYG11B;PARP1;STRADB;C17ORF80;SLC35G1;MLF1;PARP8;C1QTNF12;MATN4;AVPI1;FYTTD1;ZDHHC20;AMIGO1;C17ORF58;RGPD6;RGPD5;ZDHHC24;NOL9;RGPD8;ZDHHC21;GDPD5;RGPD2;RGPD4;RGPD3;CFAP298;ZDHHC18;CHRAC1;SUSD6;SUSD5;EMC9;GINS3;MTX3;SUSD2;SVIP;PDP1;GSTA5;GSTA3;PRKRA;GSTA2;QPCT;NDUFA13;NDUFA12;ZWILCH;SPPL2B;CNDP2;PAIP2B;BMPER;AZI2;PUS3;PUS1;STIMATE;CDPF1;PUS7;MATR3;JCAD;ZCCHC7;STEAP1B;GSTCD;NOP2;LPP;CAMSAP1;ZMAT3;PMAIP1;LONRF3;SPECC1;CPSF4;MLKL;UQCC2;CPSF2;COQ9;COQ5;DIAPH1;ZCCHC4;FGFR3;ZCCHC2;FGFR1;THRA;ASNSD1;RABEPK;MFSD9;TOP1MT;CDY1B;COLGALT1;BRD3OS;HGSNAT;PLAUR;OXSR1;DCK;IQCM;SUPV3L1;GAP43;FCHSD2;RBL1;DDAH1;RABEP2;CDY2A;CDY2B;PDXK;CHSY1;PDSS1;BUB3;TENT2;S100PBP;SLC4A7;PDE10A;KANSL2;KANSL3;PAXBP1;USP6NL;MDC1;RBPJ;TSEN54;PREX2;SCAMP5;LACTB;ZFYVE27;MPRIP;UBASH3B;LIPH;GABARAPL2;HES6;STARD6;NGDN;DNTTIP2;SCAMP1;EML1;EML3;EML4;EML5;ZFYVE16;PRKAR1B;TBPL1;RBCK1;HACD1;MTMR3;MTMR9;AAAS;HACD3;MTMR4;SLC5A3;HACD4;FAM221A;PRKAR2B;PRKAR2A;HMGXB3;PPARGC1A;PPARGC1B;B3GALNT2;NAPSA;PMM1;CFAP70;EDEM1;INCA1;NETO2;CS;FAM220A;MLLT11;CYP2C8;UCK2;UCK1;NOX4;ARF3;LRSAM1;HEXB;HEXA;AREG;LITAF;RPLP2;IKBKG;FGFBP3;IKBKE;APPL2;C11ORF24;IKBIP;ARG2;ELOVL4;NSUN5;RIPK2;NSUN2;NIPA1;SIRT4;EMP1;SIRT5;ELOVL7;SIRT7;DYNLL2;F3;RBSN;SIRT2;FAHD2B;GPRC5B;BDH2;GPRC5A;RILPL1;CDC42EP3;ARF6;RPS27L;UNG;HLA-DMB;UNK;CARNS1;STAT6;EVC2;UTP6;ANKIB1;GK;UTP4;MDH2;STAT1;LYRM9;SAMD4B;TTLL7;TTLL4;CASTOR3;CASTOR2;SERBP1;MPLKIP;UBAP1;ZNF697;ERO1B;FAM13B;FAM13C;UBE2D2;HDDC3;FOXQ1;SLC25A40;ZNF688;SLC16A4;C11ORF68;ZNF681;VPS33A;UBE2E1;PRPF4B;TUBA4A;FOXP1;MAF;FSCN1;NPTXR;TSACC;FBLIM1;ARL3;GLIS3;STK39;FOXO3;FOXO1;RAP1GAP;ACAT1;SBNO1;SOCS3;NPTX1;ZNF665;SOCS7;MDN1;SOCS4;BRPF1;TNFRSF10C;TNFRSF10B;FOXN2;MCC;TNFRSF10D;CXCL10;MFHAS1;MDM2;MDM4;ZNF655;ZNF654;ZNF652;PPP1R13B;CELF1;CDCA7L;CELF4;FHL2;CELF5;MCM10;PIK3CB;MRPL1;SUMO3;DGCR6;MDP1;DSP;DST;VPS37A;VPS37B;SLC25A15;SLC25A19;SLC25A12;DTL;MET;PPP1R12C;ST6GALNAC4;PPP1R15A;FOXK2;LRP4;HSD17B10;PRIMPOL;KATNA1;TIFA;CDC37L1;ZNF623;PCBD2;CNNM4;SLC25A25;PPP1R14A;DUT;MGA;FOXJ3;BAIAP2;DHODH;SLC25A37;PC;SLC25A39;ZNF616;MGP;SLC25A30;SLC25A32;PABPC1L;SLC25A33;SLC25A36;EIF4A2;DHFR2;ZDHHC3;ZNF729;ZNF726;DHX58;ZNF721;ACAD11;ACAD10;PELO;PHYKPL;SCAF11;HASPIN;ASRGL1;GNPAT;THAP3;LAP3;MXRA7;CTXN1;EPHA2;TMEM87A;TMEM87B;MST1R;PIK3R1;PTTG1IP;PIK3R5;ZNF707;DHX33;PCBP3;ZNF706;MICAL1;MIER2;ZNF704;SNX8;N4BP1;SNX5;ZBED3;WWTR1;TMEM86A;FOXF1;INTS2;MICAL2;INTS5;CYSTM1;INTS7;RCOR2;CCNJL;FKBP11;TMEM151A;CCDC122;MOGAT2;AATF;ARV1;STBD1;ENC1;UTP14A;UTP14C;CCDC112;FOXD1;TMEM150A;MMD;NCOA3;NCOA4;MRPS2;CCDC117;COMMD1;OSMR;MRPS6;ENAH;SFI1;DBN1;CAPS2;SPINDOC;HEATR1;GREB1L;CRIP2;MALSU1;ALS2CL;PGRMC2;SERTAD2;HEATR3;SCAND1;HEATR6;HUWE1;UBE2G2;CMSS1;CSDC2;CCNG1;FKBP1B;FAM171B;CCDC167;CPOX;PHRF1;KLHL30;CAPN6;CCND1;CAPN2;PDGFRB;NPNT;PROCR;DKC1;RTN2;UTP25;KLHL15;ARHGEF28;NPR2;KLHL12;NDRG2;TAF5L;ENHO;UTP20;CYC1;CCDC141;PRODH;GCN1;KLHL25;SLC52A2;HMGA2;NFXL1;SLC52A1;RCL1;CYCS;TAB3;TAF4B;CCDC130;LSM14B;LGALS3BP;RBM27;RBM28;RBM25;NAA40;RBM26;CHD7;PSIP1;LAMC1;CHD1;DNPH1;SEC61A2;PIDD1;UBE2Q2;BCL7B;LRRFIP2;LRRFIP1;RBM34;ZNF385A;UTP15;NAA30;GLRX3;EED;ARHGEF17;DYNLT3;GLRX5;RBM18;BCKDHB;MMP3;RBM19;TBC1D8;PEX1;GPCPD1;UTP18;PEX7;TBC1D1;TBC1D2;PSRC1;GORASP1;PEX6;SPOPL;IRF5;RBM22;LAMA5;RRBP1;HMGCL;RAB40A;TAF1D;RAB40B;RAB40C;TNKS2;BMS1;TAF1A;NAA25;RBM38;TAF15;LAMB3;LAMB2;SWT1;ATP2B1;SOD2;SOD3;SOD1;PNKD;ABHD17B;BMT2;BRMS1L;RBM41;ASB7;TAF7;NAA16;NAA15;CCDC174;RBM45;TAF3;RPL30;DCAF5;ABCA13;DCAF4;RNF115;RNF114;MYC;ADNP2;JUNB;RNF111;MED1;WSB1;NHLRC3;WSB2;GLCE;RPL23;MED9;RNF123;RNF128;RPL26;OSER1;VPS26A;C9ORF72;PRDX1;PLCG2;PLCG1;CDK18;F8A2;CHKA;F8A3;FZD5;FZD4;RAB3IP;FZD8;SLC16A10;PRDX6;GPR137B;PRRC2B;CYLD;CPEB1;CDK10;CPEB3;GSDME;ELL;FAM102B;RIOK2;ZC3H10;TMEM171;TMEM177;AFTPH;FAM234B;LSG1;PLCB3;FAM234A;PLCB4;RNF169;ZNF598;JDP2;RNF166;PCYOX1;ZNF593;ASAH2;PLPPR2;TRIM16L;GCNT1;GRAMD4;RPL13;RPL15;ANKRD50;DTD1;GPR155;RNF130;RPL17;ZNF580;SAAL1;TRMT1;NMNAT2;FAM104B;FAM104A;TMEM158;RNF149;ABI1;TRMT6;MSRB3;PLCD3;RNF141;RNF19B;METRNL;FAM107B;GRB14;MACROD2;ZNF566;PHLDA1;LZTS3;PHLDA3;ZNF563;PNISR;TAP1;C6ORF141;DISP1;ENKUR;C6ORF136;CLIP4;MAD1L1;ENY2;ABHD4;C3ORF70;ABHD3;ANKRD12;ABHD8;ABHD6;ZNF546;ANKRD28;ANKRD24;LSM1;PALB2;RIOX1;YEATS2;ZFP62;ZFP64;RNF182;RNF181;RNF183;NES;RNF187;RNF11;RNF14;C15ORF61;C15ORF62;KIAA1671;INSL6;SART1;SGCB;ZNF526;PGPEP1;PDCD6IP;NGF;RANGAP1;IL3RA;EVL;EIF4E2;SFT2D2;SMPDL3B;SOS1;ZNF511;SMARCD2;SMARCD3;RNF38;C3ORF38;MROH1;C15ORF39;RBBP5;ZNF507;RNF39;ZNF503;RBBP6;WASF1;UGGT1;WASF3;TXNRD3;RNF25;IRX3;PLCL1;TXNRD1;ASS1;TRMT61A;METAP1;METAP2;PWP1;GOLGA3;RUSC2;CHEK2;CHEK1;HABP4;UBAP2L;GLUL;AGFG1;ACSL1;MCCC1;MTUS1;CARHSP1;COX7A2L;CD109;RRAGD;COL8A1;VDAC2;RELCH;TTLL12;ZFPM2;BEX2;BEX1;NECAB3;TMEM161A;TRMT2A;GMCL1;GMCL2;NLN;NUAK2;VPS8;GPM6B;CARMIL1;ZRSR2;DTNB;TREX1;SIAH1;SS18L2;KNOP1;GDF1;RAB39B;GNG12;HSPBAP1;ZWINT;UBAC2;PARP10;NCEH1;CCDC88C;CORO6;ALDH18A1;CORO7;TRMT11;CC2D1A;INKA2;ITM2B;RAB40AL;CC2D1B;CLIC4;FASTKD1;SH3KBP1;FAF1;OLA1;ANKRD1;ANKRD6;MAP4K1;PRMT7;PRMT2;STRBP;PRMT3;AMPD2;AMPD3;PALD1;BBS10;BBS12;PACS1;RPUSD2;FASTKD5;B3GNT2;STRAP;FAM20A;ATP6V0C;SLC20A2;SLC20A1;AKAP8;AKAP3;AKAP1;ARNTL;MAP4K3;FAH;KRT19;PRPF39;TRIP10;FAS;SIRPG;HDLBP;MANEA;TOMM20;CHCHD4;RDM1;CHCHD5;TMEM147;CHCHD7;SIRPA;CHCHD1;CMTR1;PDE8A;CMTR2;SPNS3;PAM16;OCRL;WRNIP1;TMEM130;TMEM134;PREPL;RAI14;AKNA;DTX2;LTBP3;DNAJC27;LTBP1;NID2;DNAJC28;TMEM123;ALDH3B1;DNAJC21;STAP2;ZC3H14;ACBD4;TGFB1;HSPA4;LRRC75A;DNAJC11;BFAR;HSPA2;DNAJC18;NFKBIA;TBCK;DLG3;GDNF;DNAJC10;NFKBIB;DOCK5;DOCK9;HSPB2;HSPB1;ELAVL1;SENP6;HPF1;FLOT1;POLL;POLK;HIBCH;SCYL2;POLG;TSFM;SENP2;SENP3;LATS1;LATS2;CHMP3;PXYLP1;GCOM1;RGS19;TUFT1;RGS16;WIZ;STRN3;NRIP1;KLRG2;CMTM7;PTCD3;ATE1;NIFK;POLN;SGTB;WTAP;CMTM4;CMTM6;SGTA;LCA5;PDE4DIP;C9ORF40;HSPE1;RMC1;TICRR;POMK;PDE7A;POP1;ISM1;NOC2L;ISLR;RAVER1;NDST3;MTERF1;SUPT20H;GTSE1;ATG3;TSTD3;ENDOG;TSTD2;CTAGE1;CTAGE4;CTAGE9;TMEM126A;CTAGE8;FAR1;CTAGE6;ATF6;ATF3;RABL6;SKAP2;CDCA7;PDGFB;PDGFA;PLA2G6;RHOT1;RNF216;AFMID;PIP5K1A;PRELID3A;ATG5;MTERF3;TIPARP;FN1;C12ORF73;C12ORF75;AIF1L;C6ORF89;C19ORF47;FAT1;C19ORF48;RNF220;LIN54;ANXA8L1;NUDT4B;ZNF493;ARHGAP5;OSBPL11;ARHGAP6;MED15;MED17;MECP2;MED14;TCP11L2;TPSAB1;NINL;DLGAP4;SPHK1;FOS;JOSD2;WNT9A;JOSD1;MED26;SLC39A14;PGM2L1;SETSIP;MED28;PHF20L1;SLC7A5;SLC7A6;OAF;CINP;ACSBG1;PPARG;ERGIC2;ERGIC1;PPARD;ZSWIM1;SAMD8;CIPC;CRCT1;ODC1;SLC7A1;EGFR;ZSWIM6;ZSWIM7;ZSWIM4;ZNF462;GOLM1;TRAPPC10;DAB2IP;WNT7A;WTIP;SLCO3A1;C12ORF29;ADGRL1;TSR1;CRLF3;CRLF1;FRYL;YPEL2;EXOC3L4;FAM204A;MFSD13A;NUDT18;CLBA1;NUDT17;MTPAP;ZNF445;ZNF444;NUDT12;ZNF442;CDKL2;EIF1AY;EIF1AX;POLRMT;TPST2;NAAA;IL6ST;FTL;CHODL;CD274;INO80E;KHDRBS3;SMYD5;BOD1L1;CREM;SPATA2;SPATA5;CORO1A;CYP2C18;CORO1C;SLC9A3R2;EIF1AD;G3BP1;EIF4EBP1;SMYD2;EIF4EBP2;BRIX1;SMYD4;NADK;ALG1L2;TMEM120A;HPS1;HPS4;OGA;HPS3;YRDC;DMXL1;DMXL2;ACO2;NIT1;NIT2;ISY1;ITGB1;ITGB4;ITGB3;CDC73;HHEX;EXO1;ACP6;DDI2;PGM3;PGM2;YAF2;SMIM14;EIF5B;ATRX;SMIM19;FAM207A;MFRP;ADORA2B;TMBIM1;ITGA7;LCOR;ITGA6;NAF1;ITGA5;SPACA6;PRPS1;SNAP47;ROCK2;GTPBP10;ZNRF1;ZNRF2;BAHD1;EIF4H;IGF2BP1;FYN;EIF4E;EIF4B;GADD45GIP1;TTC39C;MYO19;SUGCT;SYT17;TBX2;TTC39B;MYO1E;TSPAN15;TSPAN13;EIF3J;EIF3E;EIF3F;EIF3C;EIF3D;RECK;LTV1;CPNE8;PPAN;LDLRAD3;NUDT5;NUDT4;OPHN1;CDC26;PPAT;CDC27;PIEZO1;EIF2D;SNRPD3;SCAPER;ATP6V1G1;SMARCC2;ACTN1;ACTN4;ALG1;MFSD12;CDC34;ADGRB2;PPA1;TRIB3;KCTD17;CCDC82;SLC45A4;FBF1;OMA1;CDKN2AIP;GSPT1;PGS1;SEC14L2;ATP6V1C1;EGR1;EGR2;OSGIN1;IFFO2;MYO5A;RAB27B;OSGIN2;IFFO1;EXT2;CDC16;KYAT3;ECHDC2;ECHDC3;KYAT1;NOL10;NOL11;SUGP2;SUGP1;CSRNP1;CSRNP2;NRP2;SYNM;DHRS11;ICA1;OTUD7A;NAT10;OTUD7B;SH3RF1;AKAP10;MAP1LC3B;AKAP11;MAP1LC3A;NEDD8-MDP1;NUDCD2;ERMARD;NANS;SPTAN1;APOBEC1;PABPC4;DEPDC7;PDIK1L;DEPDC5;EEF1E1;FJX1;NAPB;TAGLN;CAB39;CAPG;GNAI2;NFIL3;PDZD11;PGGT1B;EPS15;IL33;PNPLA7;IL34;TTC1;NUDT9;BOP1;NOL4L;NUDT8;OTULIN;TTC3;TCEA2;KIAA1958;CRTC2;ZFAND4;CRTC1;UBXN2A;LOXL3;LOXL4;COX6A1;NR3C1;UBE2Z;AKR7A2;TMEM267;AKR7A3;AMMECR1L;TMEM268;TBC1D31;CAST;MORC3;IL4R;MORC4;CASK;TBC1D2B;GEM;GPRIN3;SHQ1;TBC1D20;TMEM259;EHBP1L1;PPIF;RPP21;WDFY1;PPIE;PPIG;WDFY2;PPIC;GNAZ;DDX5;ADGRG1;TMEM245;ADGRG2;SHARPIN;IRAK1;TMEM248;ADGRG6;LLPH;RHPN2;TBC1D12;MORC2;TBC1D16;EEFSEC;UBE2F;UBE2H;UBE2I;VCAM1;RPP40;UBE2A;HOOK2;GNB2;GNB4;NABP1;AMOTL2;DEGS1;AMOTL1;TCF3;NAT9;RERE;DYRK3;PINX1;LDB3;RND2;TENT4B;RERG;MAN1A1;GET4;DNAI2;PDPK1;NAV2;QRSL1;TENT5B;EPN1;EPN2;TTI1;ALS2;RER1;CRY2;CRY1;MAN1B1;CUEDC1;OTUB2;NAXE;ASAP2;RNF2;ADD2;CRYZ;GK5;FAM156B;FAM156A;TMEM201;TMEM202;GNG7;MKNK1;ARFGEF2;TMED7-TICAM2;EPOP;RSPH1;SIMC1;KRAS;OTUD1;OTUD3;NCKAP1;ANKLE2;ARPC5L;GPATCH4;ADARB1;EPS8;AP1S2;CEP95;AP1S3;DDX17;MAP1S;FNDC3B;REV1;SCRIB;GTPBP1;GTPBP3;ZC2HC1A;GNE;ZNF397;CTBP2;XPA;XPC;RNPC3;ADH5;ANAPC11;LDHB;FLRT3;CEP70;NRBF2;KAT14;SNAPIN;ZNF382;GRTP1;IRF2BP2;RMDN3;NR1D1;FOSL2;EHD1;FOSL1;EHD3;EHD4;TCN2;TOLLIP;FNDC10;CEP83;SNAI2;ATG2B;PYGB;YJEFN3;ABCC10;KRI1;PHF6;AIFM2;ZNF280B;C1QTNF5;PEA15;ZNF280C;RBPMS2;TIMP2;TIMP3;TIMP1;TEAD1;ZNF367;TEAD3;ZNF365;CEP68;ELMOD2;GNL2;COQ10B;GNL1;COQ10A;FAM210B;GCHFR;NCOR2;FAM210A;SIKE1;ZEB2;AEBP2;HEATR5A;PLEKHO2;GRAMD1C;GRAMD1B;GRN;SGMS1;RNMT;TIMM9;SGMS2;FAM214A;SCAF8;NSD2;SIAE;FARP2;YTHDF1;YTHDF3;SYNJ2BP;SCAF1;NUCB1;ZNF334;CCDC71L;RAB3B;ANKRD13B;VKORC1L1;OXNAD1;ANKRD13D;RAB3A;CSF1;PLXND1;RAB3D;CDC14C;TM7SF3;VIRMA;CDC14B;FAM216A;HID1;MPC1;LAMP2;ZNF329;PAPOLA;ZNF326;ANKRD13A;PLEKHJ1;MAGI1;RARS2;HARBI1;CEP131;FRMD4A;VRK1;FRMD4B;THNSL2;ILF3;RAB30;DMWD;AAGAB;TCTA;FAM8A1;SLC26A2;FAM114A1;CCDC24;AEBP1;PLXNA1;TRAPPC3;TMEM132A;TRAPPC5;TRAPPC8;NBDY;CNIH1;SLC7A6OS;P4HA3;REEP3;PLEKHM2;RSL24D1;CNIH4;PLEKHM3;PLEKHF2;ADPGK;CCDC47;CEP164;AP1G2;PSTPIP2;PIP5KL1;SCRN3;IDH3B;TLK2;WDR5;EMILIN2;CCDC51;UGT1A1;TRPC1;RPL13A;HAUS6;HAUS2;NEMP2;POLR1D;POLR1E;MTFR1;RAB1A;NUFIP1;FRRS1;NUFIP2;EI24;THSD1;THSD4;TMA16;RAB21;FIP1L1;P2RY2;UGT1A5;CEACAM21;UGT1A4;UGT1A3;RFFL;UGT1A9;UGT1A8;UGT1A7;MLXIP;ANGPT4;KRR1;AMFR;GFER;RAB10;TNRC6C;P2RX4;POLR3A;ZGLP1;POLR3E;POLR3H;POLR3K;IFI27L2;PANK2;FAM89B;CISD1;CALML4;PNN;RPL36AL;LONP1;SEPHS2;METTL1;METTL3;FLT3LG;AP1AR;MAPK8IP3;KATNAL1;SIK3;NSMF;TLN1;DCUN1D3;DCUN1D1;DCUN1D2;TWIST1;UGCG;ZNHIT6;ATP6V0A2;TP53BP2;SPTBN1;ATP6V0A1;VASP;ZRANB1;ZRANB2;PYCR1;VASN;RAET1E;RNPS1;COL18A1;ROBO3;CITED2;SLC44A2;ZFAND2A;NKAP;SGF29;LIMD1;LIMD2;XPO4;XPO6;XPO5;RALGPS2;TOP3B;VAV3;GFRA1;PPRC1;ITFG1;HCK;TLR4;RAB7A;VGLL3;ZNF2;KIAA0513;NT5E;LMNA;METTL5;APBB2;METTL6;METTL8;APBB3;MPP3;XPO7;SORBS2;LHFPL2;MPP6;KBTBD7;FCGBP;RIPOR2;TPSB2;ITPRIP;KDM1A;KDM1B;TATDN3;HCFC1R1;NARS2;COTL1;SACS;TMEM38A;NANOS1;KDM2B;MIGA1;WNT5B;SHISA5;ANXA11;SHISA9;MYCL;PACRGL;PRPF6;FAM161A;CHMP4B;XPR1;PXN;FAM83H;CLSPN;RPRD1A;GAS2L1;BPTF;KLHDC2;CBX4;RHBDD1;IDH2;EIF2S1;SEPSECS;CAPRIN2;CHMP2B;SAE1;TMEM35B;KDM5B;KDM5D;SOWAHC;YBX1;YBX3;HS2ST1;FLCN;CASP7;SPRED1;TRPS1;PROSER2;PPP2R5B;DNM1;DNM2;RASA3;PEAK1;RASA4;TRAPPC6B;RASA2;MYH9;PFDN1;KDM7A;MYH6;VAC14;STOML1;NR2C1;TBRG4;GNA13;TBRG1;MAPK9;FAM168B;UGP2;MCRIP2;GNA12;MAPK6;KDM4C;TMEM30A;LIMK1;CHIC2;CHIC1;PID1;PGAP2;EHMT2;UXS1;MYLK;PSMD8;RABGEF1;PPP4R2;XYLB;CCBE1;RFX2;SETMAR;TMEM81;RUFY1;MOSMO;ETHE1;RUFY3;UQCRC1;MYL9;ZNF275;ABCB1;NYAP1;TTYH2;MRPL19;AGAP4;AGAP3;IQGAP1;MRPL15;KIAA0040;MRPL10;CYB5R1;PCNX1;FIGNL1;GRPEL2;HAO1;ZBTB7B;AMZ1;RHBDL2;ZNF267;ABCA1;CTC1;ZNF263;CADM4;ABCA3;C20ORF27;FAM136A;MRPL23;EIF1;ABTB2;FAM135A;EIF6;TDP2;PSMG3;PSMG2;AVL9;GPR19;TUT7;ZNF250;PIGN;MRPL38;MRPL35;MYPN;MRPL42;TMEM44;B3GALT1;SH3BGRL2;ZNF248;CTBS;CGNL1;UPF2;DFFB;UPF1;MYOF;MRPL49;PTGR1;LRRC41;TMEM33;PELI1;TMEM106C;PGAM5;C5ORF51;VAMP4;LYPLAL1;TMEM106A;VAMP2;PIGH;TMF1;ZNF518B;PELI2;TMEM74;MRPL57;TMEM69;GGA1;BTAF1;GGA3;TCOF1;TMEM65;MICALL1;MICALL2;FLNB;FLNC;NCDN;RABAC1;EXTL3;SRSF10;NKTR;TRMT10B;TRMT10C;ATRNL1;LRRC28;TMEM64;BYSL;LRRC20;LETM1;SPSB1;FABP7;C18ORF32;ZNF219;RPL22L1;ZNF212;NOMO3;UGT1A10;ZBTB26;ZBTB21;LRRC73;CRAMP1;SAT1;EIF4ENIF1;YY2;SESN3;KIAA0895;SESN1;SCMH1;SESN2;ZNF208;PIM1;PIM3;NOMO1;NOMO2;SH3GLB1;AGTPBP1;ANAPC7;S100A1;GPR75;FTSJ3;FRMD6;TXLNA;MAPKAPK3;SLC9A7;SLC9A8;C18ORF54;MRTO4;ANAPC5;ROR1;RAD54L2;ANAPC1;TRABD2B;KANK3;LRRC58;GPR85;GPR83;CTIF;ATXN2;ATXN1;SLC38A7;SLC38A9;THEM6;ZBTB18;ZBTB17;MYPOP;GOT1;ZBTB10;ZBTB11;LY75-CD302;GGCT;PTPRD;PTPRE;TMEM18;NFE2L2;CALR3;FLT4;RASGRF1;ARRB1;ARRB2;FUNDC2;NADK2;NCK2;HMG20B;PMEPA1;HMG20A;UPP1;NCK1;VEZF1;NT5C3A;QTRT1;PPM1A;QTRT2;SEC22B;GTF3C2;NDUFB9;NDUFB8;USP27X;PPM1M;ZBTB46;NDUFB4;MAK16;ZBTB43;PARD6G;PPM1D;NTN1;ZBTB41;PPM1G;CCL7;TP53INP1;LRRC8C;SH3BP5;CCL2;SAP18;SH2B3;LRRC8E;SH2B2;PTPN1;HIP1R;LYSMD2;MBOAT1;RPL23A;TPD52L1;CCM2;PTPN6;SMAP2;PTPN2;ERRFI1;PLEKHB2;CCNH;PLEKHB1;PRF1;THUMPD2;JMJD1C;THUMPD3;IFI35;IFI30;RASSF1;RASSF2;RASSF3;RASSF5;FAM53A;KIF21A;SEC62;ST6GAL1;SFMBT1;PAQR3;ZFP2;ANK2;ANK3;PISD;IFI27;LACTB2;PREB;UPRT;STX1A;L3MBTL3;L3MBTL2;PPP1R35;PPP1R2B;ERI1;HIVEP3;TSPAN2;HIVEP2;SEC31A;IFITM10;SURF1;IQSEC2;SURF2;XRCC5;ADHFE1;EAF1;EAF2;RASSF8;ACER3;CALM1;RGL1;RGL2;INTS12;CD40;PTPRS;GPAA1;MIA2;CTSW;PTPRJ;IDE;PTPRK;BRCA2;EDA2R;LARP1B;CTSL;ARIH2;CTSH;QSOX1;QSOX2;CTSD;NDEL1;NXPE3;VKORC1;SEC13;SORCS2;PDRG1;ANO1;CTU1;CTTN;ZNF780B;CD44;STX12;DERL1;DERL2;CAMKK1;CAMKK2;EXOSC6;PAK1;EXOSC4;STAMBPL1;CAMK2N2;CREG1;GPC1;DGLUCY;EXOSC2;PAK2;CCT5;EXOSC1;CCT4;TEFM;TSNAX;CD74;C7ORF26;C7ORF25;PLEKHA4;NLE1;PLEKHA8;DPY19L1;DPY19L4;STK17B;CD68;DCLRE1B;CD80;WWC1;WWC2;JADE3;RGS2;KIF5C;PALM;SBF1;DIMT1;SSU72;LMTK2;SLC30A1;ATAD3B;ATAD3A;ATAD3C;CAMKMT;DOK1;GPANK1;TMX4;GEMIN5;MASP1;CALCA;CALCB;PSMD11;YTHDC2;TOR1AIP2;SLC1A4;PDS5B;RPF2;RPF1;CALD1;PACSIN2;NPHP3;WNT4;IVNS1ABP;PRNP;INHBB;SUPT5H;CLK4;CLK3;AFDN;IL6;IL7;PRR5;DDX42;ILK;AFF1;SIRPB1;SCN5A;DDX59;HSDL2;HSDL1;PLA2G4A;C12ORF4;LMBRD1;NDUFS7;PPDPF;NDUFS4;ATG4B;ZP3;SAXO2;CREB5;NIM1K;DDX27;DCTN2;DDX21;CLCN2;CLN5;PDLIM2;SH3TC1;PDLIM5;PDLIM4;SMNDC1;PLA2G2E;GALNT1;DDX31;MAPK14;MAPK12;U2SURP;SBK1;KATNBL1;FAM131B;FAM131A;R3HDM4;CHPT1;RAN;R3HDM2;RB1;ZNF175;CLPB;SERPINE1;STMN4;GABPB1;FDXR;MPV17;DIP2C;NFRKB;EARS2;IER2;UNC13C;ACOT8;TRIQK;ZNF160;SOX11;CLPX;UNC13D;BIN1;ACOT2;FDX2;ACOT1;PRR13;POM121;ENDOD1;FAM149A;SKA2;ABR;CHST11;S100A16;CHST15;ZNF148;SLC19A1;S100A10;BRAP;ST13;TRIP4;TYSND1;CDC7;GLUD1;GLUD2;TADA2A;SSPN;TNFSF9;UNC119;SERPINI1;ADA;RAD18;OGFR;ADO;TRIM2;TRIM3;ANXA6;ANXA8;TIGD2;CNTD1;SERPINB1;CLUH;ANXA2;ANXA3;IFNGR2;ITPK1;TET1;TIMM23;AEN;SERPINB9;SERPINB8;BACE1;INF2;MRAS;CCL13;CTDP1;HSPA14;SBSN;RHD;BCLAF3;LMAN1;SRP72;ZNF107;ZNF106;AGA;BRD8;SF3B1;RPRM;CCL25;WWOX;TIGAR;WWP1;C1ORF21;GTF2H1;WWP2;SRP68;MZT1;MORN1;ZYX;NOTUM;TOR2A;UHRF1BP1L;ATP8A1;C1ORF131;AHR;BZW2;C1ORF74;ABHD10;TUBB6;ABHD11;TPD52;TOR3A;MREG;IGFBP4;IGFBP2;MITF;CYB561A3;TEX2;INIP;C1ORF122;ARMCX3;CACNB1;RALGAPB;ARMCX5;ADAM9;ADAM8;RHCE;NOTCH3;MINDY3;SEMA7A;CUL5;BRI3;CUL3;METTL2A;CUL2;AK2;ITPR1;ITPR2;MRI1;ITPR3;GPATCH2L;KLC1;GTF2E1;RAD51AP1;BAG4;BTBD1;PITRM1;BTBD3;IGFBP7;SKIL;SLC37A2;PPAN-P2RY11;WFS1;TNK2;RITA1;TOR1B;CDK8;RCAN1;CDK7;CDK6;MAFF;MAFK;SERINC5;DAGLA;PSCA;SRXN1;PTPN21;C1ORF174;PTPN22;PTPN23;DUSP15;SIN3B;METTL15;SH3D19;GPX1;REXO1;GPX4;TRAF2;TRAF1;REXO2;YDJC;REXO4;PTP4A2;TRAF4;TRAF3;METTL26;TRABD;GTF2A2;LUZP1;SEMA3B;RPL36A;MRM1;MRM2;MRM3;AP3M2;DCAF15;REPIN1;DCAF17;ETFRF1;SEMA4A;CDC42BPG;AHNAK2;SPAG4;CDC42BPB;DDHD1;KLF4;OXR1;KLF7;KLF5;RAD51;MGAT4A;KLF9;MGAT4B;ESF1;CMAS;TP53RK;ANTXR2;DPF2;CHAC1;B2M;TNS3;TNS1;BROX;NFKBIL1;CMC1;EBF1;MRPS18A;RUNX1;MARF1;CEP57L1;GRWD1;CRYZL1;PLPP3;IGSF8;SMIM4;ANP32A;IGSF3;IGSF9;PTDSS2;PRRC1;INPP5F;MAP2;DPH5;MAP6;SCAP;CDR2;SCAI;SRPK2;NUS1;GADD45B;GADD45A;SIGLEC11;SIGLEC10;GADD45G;SRPK1;CCT6A;SPART;AKR1B10;SESTD1;AKR1B15;SPRTN;ANP32D;TMCC3;TMCC2;ATR;RYR2;VLDLR;ZMYM1;SERP1;HINT3;ZMYM5;ZMYM6;KIF13B;NME4;RHOC;UCHL3;RHOD;RAD51D;TNNT2;RBM12B;MAPRE3;RHOU;RHOV;MAPRE2;TOR4A;TUBD1;RAD54B;TRAK2;CTNNA1;RANBP2;C1GALT1;RANBP9;PUS7L;AXL;RAB3GAP2;ZNF354B;GALNT11;PRAG1;GALNT15;CDY1;ARHGAP39;CMIP;SYDE2;ARHGAP42;PSPH;EPDR1;KCTD2;CDYL;LGALS9C;PDIA5;LGALS9B;SELENOO;PHOSPHO1;SELENOM;PHOSPHO2;COL4A2;COL4A1;SELENOP;SELENOW;SELENOT;STEAP1;HDGFL3;USP53;ADIPOR1;STK4;PLCXD2;ARHGAP12;MAN2A2;CASKIN2;MARK4;SMAD2;SMAD1;SMURF1;ALYREF;TDRD7;AZIN1;SMAD7;ATG16L1;RADIL;ABCD4;USP36;USP37;USP31;USP32;USP39;HEBP1;DTWD1;PSTK;ABCC4;ABCC1;USP48;CAMK1D;PTGIS;RASA4B;DESI1;ABCC5;MARS2;USP45;ARAP2;URB2;KLF16;TGFBR3;DDX19B;AGAP6;AGAP5;USP40;USP41;B4GALT6;B4GALT4;CAMK2D;USP15;TM2D1;USP18;IWS1;SELENOI;ERBB3;NT5DC2;NT5DC3;BPNT1;LRIG3;NCAM1;LRIG2;ABCF2;REPS1;RWDD1;RWDD4;ZNF185;USP20;ZNF184;B3GAT3;HAGHL;SPRY4;ZNF180;SGPP1;NAP1L4;PIKFYVE;GNPDA1;AQP11;SPRY2;SSBP2;ZPR1
Genes Down-Regulated In Expression In SIVF018 Line NSCs Vs ESCs GSE34201	3199/4431	0.999989580522893	0.9999978559094117	0	0	0.6973326518669956	7.265879455492822E-6	TFRC;ITSN1;ALKBH8;ALKBH3;COMTD1;ALKBH4;ALKBH1;PRKACG;ZC3H12A;EPSTI1;ANKFY1;CKMT1B;VSTM1;SMCO4;ZNF17;SAP30BP;UNC5A;UNC5D;BCR;SIGIRR;CH25H;LARS2;SCO1;SPINT1;ASPHD1;SCO2;FEZ1;PLBD1;ZNF28;AASDH;SHMT1;NPRL3;ZNF22;ZC3HAV1;DEDD2;LARP1;RDH12;ADAMTS19;RDH14;RDH13;ATRIP;GTF2IRD2B;TOE1;HEXIM2;PRPF38B;HLA-DRB4;PRPF38A;JUP;LNPEP;EIF2AK4;LARP6;PBX1;MOV10;PKIB;AGO3;LAS1L;AGO2;FXYD7;SFXN4;NANOG;FXYD5;SFXN2;DPYS;SNX11;TFCP2L1;MMP21;SHD;IL18BP;MMP24;NEFH;SLC18A2;CHST8;CHST9;CHST6;KCND1;MYBPC2;GSTO2;KCND2;TEX10;TEX15;PLSCR1;MMP16;PLSCR3;MMP15;SDHAF3;PTRH2;MMP17;SDHAF1;CHST4;SLC18B1;TRUB2;SZRD1;GSTP1;SYNPO2;CCM2L;RIDA;SNX25;STX6;STX3;BID;EGLN2;MCRS1;MBD2;ADAM33;KIR3DL1;TARBP2;MYBBP1A;APEX1;SNX15;CCDC6;LGR4;KCNG1;KCNG3;RASL11B;RIF1;MSI2;ATP12A;LAPTM4B;EFEMP2;POTEH;TNFRSF8;MAP3K4;MAP3K5;FBXW4;PIAS4;PIAS3;FBXW5;IFNA14;FBXO17;ATP11C;FBXO11;FBXW2;FAM118B;JAML;PKP4;BLM;KCNE5;FBXO47;FBXO43;PKMYT1;NPAS1;AMDHD1;AMDHD2;KHDC1;MBIP;ZKSCAN3;ZKSCAN4;GRIA3;NEK8;SDF2L1;HTR1E;NOP16;RASL10A;BMX;FBXO33;FBXO30;BFSP1;SON;SP6;SP5;SP8;LRCH4;NOP10;SLC49A3;KCNK5;TRIM71;KCNK6;APIP;HTR2C;BICD1;ARL5B;PTER;SPDL1;ARL5A;TRIM65;BCAS4;TRIM60;UNC45A;VPS13A;HTR3A;ARL4A;BMP2K;DCTPP1;TRIM54;SRSF1;U2AF1;PTH2;SRI;SRM;U2AF2;NNAT;UBQLN1;E2F3;OR12D2;UBQLN3;SSB;CABLES1;TM6SF1;EFR3B;MSMP;GSTZ1;DBNDD1;CDKN2AIPNL;TRIM39;PDCD2;TRIM37;OCIAD2;KCNK1;TRIM33;UNC79;KCNK4;THSD7B;ECI1;RFESD;MT1M;ICAM3;MT1X;IKZF5;EFR3A;MT2A;RINL;ANPEP;FBXO4;TRIM25;TRIM26;TRIM21;CER1;C9ORF135;GOLPH3L;MT1A;TRIM17;CRISPLD2;KCNQ1;KCNQ3;MT1F;MT1G;MT1H;TRIM15;CES3;MT1E;GRB7;CWF19L2;PKHD1;NKAIN3;KCNN2;PCK2;PHETA2;APOBEC3F;DDIAS;TNFSF12;NBEAL2;PTK6;CNFN;BRI3BP;BST2;NET1;PEX5L;NDUFAF6;NDUFAF7;PTK7;SPDYA;NDUFAF3;FBXL5;FBXL6;MRPS17;MRPS15;MRPS16;MRPS11;MRPS12;AP4E1;MRPS10;GRIK1;TFB1M;ACTR1A;NMRK2;UIMC1;RAC2;PHGDH;MRPS28;SYK;MRPS23;CACYBP;TFB2M;APRT;CNKSR2;RNF144B;SLTM;CNKSR3;KIT;PITPNM2;ARHGEF3;TLCD1;ARHGEF5;ATPAF1;PCNA;MRPS36;MRPS33;MRPS34;MRPS31;MRPS30;PRICKLE1;ORMDL3;RAE1;DYNC1I1;SPRYD4;GAD1;KCNRG;APTX;C9ORF116;PEX13;YIF1A;RP1L1;SGSM1;PDCL3;RIT2;TFAP4;KCNS1;SEMG1;TACC3;IL18R1;NUP188;TACO1;ETS2;ZNF80;GNPTAB;FAM3B;IGFLR1;ENPP1;ENPP4;ENPP5;TGM2;SPINK2;SPINK1;ACOT11;DNAJB12;SDHC;SDHD;DHDDS;SLFN13;BRMS1;ZNF93;CARD11;COX19;BHLHB9;COX15;PLD4;SLC41A1;CNN1;CYTL1;CNMD;COX10;NUP155;TIMM44;FGF16;FGF19;CNTN1;FGF13;FGF12;ZMYND15;TNFAIP8;TNFAIP6;ZMYND19;TTC22;TNFAIP2;PCTP;PITPNC1;TTC27;LMNB1;LYL1;EEF2K;CA3;ZIC3;CA4;CA9;SPATA31C1;QRFPR;MKKS;CAD;C4ORF47;SYNGR3;DYNAP;OXLD1;GFOD2;RALA;PSMB10;IL1RL1;CBS;FAM241B;TDG;TGS1;BNIP2;OXCT2;MTA3;TRDMT1;TIMM8A;SUOX;TTC19;YY1AP1;USF1;HS3ST2;POLE4;POLE2;CD7;CD9;ERCC8;SLIRP;TEK;KRTAP21-1;BNIPL;PI4K2B;IPO11;TES;MRGPRF;SMC6;RRP9;SMC2;ELK4;GJA1;CNST;MSANTD1;TFG;EVA1C;GJA4;NAMPT;VPS18;PRKCH;TAAR8;PRKCB;XAGE1B;WDR74;WDR75;ARMC7;WDR72;ARMC8;NUP93;DEPDC1B;MTAP;ARMC6;ZSCAN21;SRFBP1;PRKD1;VPS25;FREM3;ZSCAN29;LIPT2;LIPT1;PLAC8;RRP7A;PLAC9;FAM124B;FAM124A;ZSCAN10;GAR1;RRS1;NUP88;ST3GAL6;ZSCAN16;ST3GAL2;FAM120AOS;LHPP;PLK4;NFE2;HOMER2;PLK1;WDR53;CGN;ELL2;ELL3;XKR8;XKR9;GJB7;SETD4;RARG;SETD3;ASH2L;WDR43;ADAMTSL5;MTG1;ELOA;RRP12;TK1;RRP15;RAB5IF;ZIK1;EDARADD;HELLS;ZSCAN5A;TPI1;WDR35;WDR33;GJD3;RARB;PLIN2;EXOC5;GART;EXOC2;GAS8;GAS7;DCAF12L1;PRUNE1;ADCY1;METTL21A;ADCY5;FGD2;FGD4;FGD5;FGD6;OLFML3;PPP1R8;RRP36;AHSP;GPAT3;MBNL3;PCGF6;MCF2;PBDC1;WDR18;MOCOS;GATC;RFLNB;GATB;SNCAIP;WDR12;AGMAT;PHF5A;PLP1;C8ORF49;MRE11;UBP1;FGF2;TNF;FGF3;IPO4;EDC4;RIMS4;FGF8;OIP5;LARGE2;PLS1;MAP2K3;USP7;FKBPL;MAMSTR;TPM3;TPM2;TPM1;USP2;THOC1;THOC3;LEMD3;THOC5;THOC6;EDAR;TOM1L1;MTNR1A;FKBP4;IPPK;ZNF792;FKBP2;UBR3;UBR1;ORC5;TPO;ESPNL;FGGY;ORC1;ORC2;MAP3K21;DRD4;MAP2K5;ZNF784;MAP2K6;MCL1;COA3;SLC4A11;FANCB;SYNJ2;DAB1;LHX1;LHX6;ZNF778;LHX5;LHX4;COPS8;C8ORF34;GAL3ST1;MCM7;ZC3H3;SYNE4;SYNE2;LBH;NOB1;UBTF;PHACTR1;TNPO1;COA7;GAL3ST3;ZNF761;CR2;OR6C74;APOA2;ZNF75D;LCK;LANCL3;MCM5;ZNF750;CEBPA;CEBPB;HDAC1;TULP2;PDHB;COCH;TTR;DNAJB6;HECTD3;NOCT;VPS53;DRGX;SLC35A2;SLC35A4;NLGN4X;SLC35A3;MTOR;MFAP4;DNAJA4;CTH;DNAJA3;ZNF737;ASXL2;CEBPZ;RSC1A1;PITPNB;ZMYND8;AQP2;GBA2;NFU1;RPS15;NIPAL1;RPS6KA1;HMCN2;PDK3;SRRM3;COG8;TANGO6;IFRD2;COG2;PRAMEF22;SLC51A;CRNKL1;NEIL3;NIF3L1;IL23A;HMSD;RUBCNL;UHRF1BP1;CAGE1;STXBP4;CSTF2;STXBP2;CD79B;PRAMEF17;AP5M1;CHTF8;STXBP5;STXBP6;SLC35E3;PARVB;TRERF1;RPS26;VNN1;ADCK2;ZNF816;ZNF814;ZNF813;RPS21;RPS24;ZCCHC10;CAB39L;SLC35F2;MCUB;ZCCHC17;ORM2;GSG1;FEZF1;PARP1;ZDHHC12;PPHLN1;SLC35G1;ZDHHC11;PARP8;ZDHHC15;SCNM1;VWA1;ACTRT3;AVPI1;HMX1;AMER1;DTYMK;FAM47C;OR8K1;ICA1L;FAM47B;RGPD6;GDPD2;RGPD8;VWCE;AIF1;RBFA;PPP2CA;CFAP298;CPXCR1;ZDHHC19;MTHFD1L;TCEAL2;SUSD3;EMC6;EMC9;MTX1;MTX2;NFYB;GINS3;SUSD2;GINS4;GRHL3;AIG1;GRHL2;MLH3;NR6A1;TRIML2;QPCT;MPHOSPH8;SIPA1;TAMM41;ZWILCH;FOLH1B;ROGDI;SPPL2A;ARHGDIG;MYRFL;CCDC28B;CCDC28A;CNDP2;DAOA;DOCK11;PUS1;ATP1B3;VWDE;PUS7;SRARP;MATR3;LPA;PMEL;STEAP1B;GSTCD;NOP2;ALOX12;CUZD1;COP1;EMG1;ZMAT2;CDH22;PMAIP1;TASP1;GAGE2A;CDH26;CPSF4;PNPT1;MLKL;CPSF2;CAMSAP3;DIAPH2;DIAPH3;BAMBI;ZSCAN2;ASNSD1;OPLAH;MFSD8;MFSD6;TOP1MT;MFSD3;STPG2;MYRIP;UTF1;SUPV3L1;ALDH1A3;AIM2;THRAP3;ALDH1A1;DNASE2;THOP1;ATP1A1;ERICH5;ALDH1B1;ERICH1;DDT;POC1A;PDSS1;HES3;SNCB;BUB1;S100PBP;NOS2;ATP13A1;DAW1;CRYGD;CRYGA;CAPN12;JSRP1;MLPH;RPS6KB2;GAGE4;ZFYVE9;RBPJ;TSEN54;ATP5IF1;SCAMP5;LACTB;MPRIP;SAMD11;DAXX;GABARAPL1;CSNK2A3;NGDN;ZFYVE21;EML1;SLC5A6;RBP7;PRKAR1B;OR4K13;RBP1;CGGBP1;HACD1;LXN;PARPBP;ACTL7B;SHOX2;MTMR9;EDDM3A;SLCO5A1;DAZ1;THY1;OAZ1;MTMR7;CFAP69;RSU1;B3GALNT2;LYN;GLYATL1;LRBA;EDEM2;OR2J3;SNF8;LYZ;PCDHGA10;UCK2;DMRTC1B;NOX1;ARF3;LRSAM1;ATF7IP2;HEY2;FLVCR1;FLVCR2;IKBKG;HLA-DPA1;NELFE;ARG2;FGFBP2;RBMY1E;RIPK3;NSUN5;RIPK2;RBMY1J;RIPK4;SIRT5;NSUN7;SIRT1;POU5F1;FAHD2B;F7;FAM222B;GPRC5B;BDH1;PMP2;GPRC5C;SLC29A3;ARL14EPL;STATH;STYXL1;UNG;DMD;C11ORF45;CYP2F1;GC;CSMD1;C11ORF65;GK;MDH1;UTP4;MDH2;STAT1;TTLL7;FOXR1;TTLL6;TTLL5;LRG1;TTLL4;SERBP1;NRROS;ZNF691;UBE2D2;HP;HNMT;CXCL16;SLC16A7;PMPCA;SLC16A9;HLA-DOA;PITX2;ZNF687;SLC16A3;SLC25A44;SLC16A5;MYLIP;C11ORF80;VPS33A;PPP1R16A;UBE2E1;TICAM1;TUBA4B;TUBA4A;ACAP1;DSC1;DSC2;ARL9;PFKFB2;ZNF671;RNASEH2B;TSACC;ARL2;FOXO4;THADA;RAP1GAP;BCL2L12;SOCS2;SOCS1;STK35;ATG101;CNTNAP3B;CLTCL1;ZNF668;E4F1;HACL1;MBP;MDN1;BCL2L15;BICRAL;GFPT2;KY;ZC3HC1;MFHAS1;CXCL12;UST;SCGB3A2;HLA-DRA;MCU;MYD88;PPP1R13B;CELF1;CDCA7L;FHL2;PIK3CD;PIK3CB;FOXM1;MRPL3;ZNF644;DGCR2;DSP;EMX2;SLC25A15;SLC25A17;SLC25A19;ZNF639;DSG2;SLC25A10;ZNF630;HSD17B10;CECR2;SLC25A26;CNNM1;KATNA1;ZNF625;LACTBL1;SLC25A21;SLC25A20;ZNF622;SLC25A22;CTHRC1;LINGO2;LINGO1;PPP1R14A;DUT;PPP1R14B;DHODH;TMPPE;SLC25A39;ZNF616;ZNF615;ZNF614;ZNF613;SPG21;EPHB6;SPON1;LRR1;FOXI2;OGFOD3;ZDHHC5;ZDHHC6;TXNDC12;TXNDC16;ZDHHC3;TXNDC17;TCL1B;BAIAP2L2;BAIAP2L1;GOLGA6L10;DHX58;ZNF721;EPHA8;HASPIN;THAP1;ZNF718;SFRP5;TAGLN2;LAP3;MMADHC;TAS2R40;PAXIP1;SUPT4H1;ART3;OSGEP;PIK3R5;APH1B;DHX33;DHX34;DHX35;DHX36;SWI5;DHX37;ARSD;RIMKLA;SNX8;AAR2;RAB11FIP4;SNX5;SNX6;RCC2;ARTN;INTS5;DHX29;INTS6;GLIPR1L1;RCOR2;RETREG1;FKBP11;PCSK1;SUV39H2;CCDC125;SUV39H1;PCSK9;SLC7A11;TNFRSF13C;AATF;SLC7A10;GNGT2;HYAL1;DHX15;UTP14A;UTP14C;ACAD8;SBSPON;FOXD3;CCDC110;TMEM150A;NCOA5;MRPS2;CCDC117;COMMD1;MRPS7;COMMD4;COMMD5;VSNL1;BANK1;CCNI2;G2E3;DBN1;HEATR1;CCDC106;MALSU1;CRIP1;SERTAD3;CYP2A13;HEATR3;CAVIN3;GCGR;CAVIN4;NPM3;KLK10;MAD2L2;CMSS1;PER3;XK;LKAAEAR1;ESYT3;AUNIP;EPPK1;FOXA3;FOXA2;ACAA2;RTKN;MPL;KLHL33;NPPB;FAM174B;CAPN1;EPPIN;ACAA1;PAMR1;SH3GL2;SH3GL1;EOMES;OSR2;CYBA;PROCR;TERB2;DKC1;DPEP3;KLHL18;NPR2;KLHL11;NDRG2;ACACB;VCY;HCAR3;BRINP1;UTP20;MSC;PRODH;TAC1;CCDC134;ARHGEF35;CCDC138;SLC52A3;LAYN;BMP4;RCL1;BMP2;CYCS;TAB1;GCLM;RBM28;NAA40;CHD5;HMGB3;LAMC2;SEC61A2;CFAP46;UQCRFS1;ZNF385B;ZNF385D;BCKDHA;NAA30;RBM14;CCDC197;RBM15;RBM18;ARHGEF16;BCKDHB;TBC1D8;DARS2;CIP2A;CCNA2;RCN3;CCNA1;PEX7;TBC1D2;CDHR5;IRF6;CCDC196;CFAP54;LAMA5;CCDC187;RBM47;LAMA3;RRBP1;ABHD17C;ATP2C1;MARVELD2;TAF1B;BMS1;NAA25;CHGA;RBM38;TAF15;TAF12;TAF13;KRTAP10-9;MX2;LRWD1;SOD2;IRGQ;ABHD17B;ASB9;ACIN1;QRICH1;NAA15;CPVL;RBM45;CCDC172;RBM44;PNMT;GLDC;TMEM200A;RPL34;ENO1;DCAF4;DCAF1;GPR176;MYC;MYB;RPL36;PIP4K2B;MS4A12;GPR179;SULT2A1;CHIA;IAH1;NKX2-6;PIH1D1;C9ORF64;MED7;RNF125;RNF128;GPR160;TYRO3;NHLRC2;RPL29;ALG10B;PRDX3;PRDX1;PLCG2;NKX2-4;NKX2-3;NR2C2AP;GSDMD;CDK18;GSDMA;FZD5;RNASE11;FZD4;RAB3IP;KIR2DS5;FZD8;SLC16A10;PRDX6;TMEM196;SLC6A6;GIPC2;ELL;GLI1;MS4A4A;IMPA2;RIOK2;RIOK1;C16ORF74;SLC2A14;SLC2A11;TMEM177;RNF167;LSG1;RIPPLY3;RIPPLY2;ZNF593;PLPPR1;TRIM16L;PLPPR4;GCNT1;TMEM160;RNF135;C16ORF92;C16ORF91;GCNT2;RPL13;ZNF589;ZNF586;TIMMDC1;F12;CARD9;MYBPH;TCAIM;NMNAT3;TTC9B;FAM104A;FAM71E1;LRPPRC;RNF148;TMEM159;ALMS1;ZNF577;MSRB1;ZNF573;ANKRD37;COL16A1;ANKRD35;SERTM1;BEST4;GRB14;CHP2;ZNF567;FAM24B;TAP1;C6ORF141;C6ORF132;MELK;ZFP42;ERP29;NHP2;ERP27;ZNF552;IQCA1;ANKRD16;ASMT;ABHD8;ILDR1;ABHD5;CYP4F22;GLB1L3;ZFP57;ZNF547;SLC15A3;SLC15A4;CD163;ANKRD24;GLMN;LSM1;TVP23C;PALB2;HOPX;LSM3;LSM7;RIOX1;CNOT1;ZFP64;RLN2;DPP10;RNF10;EIF4E3;BNC2;KIAA1671;ZFP82;NAGPA;PTBP1;DNMT3L;C3ORF52;DNMT3B;RNF17;ZNF525;PGPEP1;DNMT3A;COASY;PTBP3;SARS2;ZNF519;ESRP1;SCGB2A1;SMPDL3B;SFT2D1;ACSS3;SMARCD2;C15ORF40;ITLN2;MESD;C3ORF38;RBBP4;RBBP8;MEST;ERVMER34-1;EFL1;RNF26;TXNRD1;IRX4;KCNJ14;PLCL2;ASS1;SVOPL;MMACHC;TRMT61A;METAP1;CBLN1;FAAH;VIPR1;VIPR2;ACSM3;UMAD1;HGH1;MBD3L3;PWP1;ZNF607;RUSC1;CHEK2;CHEK1;SOX7;AGFG1;VCX3A;OVOL1;OVOL2;CARHSP1;CD109;COL8A2;GUF1;TTLL12;PFN1;NECAB1;BEX1;TRMT2B;DGUOK;NLN;GNG10;NUAK1;TRMT1L;CARMIL1;FIS1;RABGAP1L;CARMIL3;SIAH3;TREX1;SIAH1;SS18L2;KNOP1;DDIT4L;KTI12;IFNLR1;GDF3;NMI;HSPBAP1;ACADSB;PARP12;ZWINT;NCEH1;TRMT12;ALDH18A1;TRMT11;ITM2A;BEX5;OR2A1;CLIC4;CLIC3;FASTKD1;FASTKD2;FAF1;TNFAIP8L3;CC2D2A;MAP4K1;MAP4K2;STRBP;AMPD3;KREMEN2;RPUSD4;RPUSD1;RPUSD2;FASTKD5;B3GNT2;ALDOC;SGK3;FAM20A;ALDOA;KPTN;SGK1;ATP6V0C;GAGE12G;NPB;GAGE12C;AKAP8;FAM184B;DCPS;MPZL1;MPZL2;CA12;LILRB1;LILRB2;TJP1;KRT19;TPPP3;KRT18;KRT17;KRT16;TOMM7;TRIP13;TJP3;TJP2;SIRPD;MAGEB16;HDLBP;NUCKS1;TOMM22;CHCHD4;TMEM144;FBL;TMEM145;TMEM147;PTTG2;FAM186A;ALDH3A2;SGO1;TMEM135;TMEM138;SPNS1;ELMO3;PDE9A;CTTNBP2;NTM;DNAJC22;DTX2;NTS;KRT40;TMEM125;TMEM127;SOHLH2;OTX2;STAP2;ZC3H14;DNAJC19;HSPA8;HSPA4;EPHX3;TBCC;HSPA2;DNAJC15;DNAJC17;NFKBIA;FER;MRGBP;TMEM114;DLG3;FES;TBCE;COL20A1;NFKBIB;CXCL6;DOCK5;DOCK9;HSPB2;CXCL5;LMOD2;SENP6;NETO1;NAPRT;NFKBIZ;TMEM108;FLOT2;FGA;TSFM;EGFL6;C9ORF24;SENP2;FGR;HPDL;EHHADH;TRNP1;PXYLP1;PDE5A;MNS1;DOCK2;PON3;RGS17;RGS19;CD163L1;HPGD;POLDIP3;RGS13;PALM3;KRT83;U2AF1L4;GMDS;KLRG2;KLRG1;ATE1;CMTM8;PTCD1;PTCD2;WTAP;ARID3B;POMC;PDE7A;GMFB;ACCS;F11R;NOC2L;SPIB;NDST1;C19ORF53;MTERF1;MNX1;KRTDAP;ATG3;CD2AP;RABL3;TMEM126A;CTAGE6;FAR2;TMEM126B;ATF5;SKAP2;CDCA2;CDCA4;CDCA5;C12ORF60;CDCA7;GATA5;PDGFA;GATA3;PLA2G7;C12ORF56;SCGB1D1;LOC653513;AFMID;SYNDIG1;C19ORF33;ATG7;PRELID3B;CCZ1B;MTERF3;C12ORF71;PGA3;CILP;TREML2;PYDC2;C19ORF48;SFTA2;ANXA8L1;ARHGAP8;MTMR12;ZNF492;MTMR11;MED16;ARHGAP4;OSBPL10;MECOM;TCP11L1;TSPO;C19ORF12;DLGAP1;PANX3;GGTLC3;SPHK2;SLC39A10;MED27;MED26;SLC39A14;SETSIP;SLC7A5;SLC7A7;SLC7A8;C19ORF25;ZNF474;ZSWIM1;OAT;ATL3;ZNF470;NIP7;CENPA;SLC7A1;CENPB;SLC7A2;SLC7A3;WRN;NRAP;SAMD3;ZSWIM3;CENPU;CENPX;WNT7B;NOC3L;WTIP;CENPH;SLCO3A1;SLMAP;CENPK;CENPM;TSR1;CENPN;CENPP;CRLF3;SIGLEC7;CRLF1;MIXL1;CENPS;CRB3;MPV17L2;PLOD2;CASC3;MFSD13A;NUDT16;MTPAP;NUDT15;CDC25C;NCCRP1;POLRMT;TC2N;TPST2;NAAA;SLC27A6;SLC27A2;ZNF431;TXNDC9;DLX5;SPATA2;LIN7A;IGSF21;SLC9A3R1;G3BP1;PGK1;EIF4EBP2;BRIX1;NAE1;TXNDC5;BOD1;FUS;MFSD6L;HPS1;HPS3;ARPC4;HPS5;CORO2A;C1ORF216;ZNF418;ZNF417;LCN2;SP140L;NIT2;ITGB5;TSPAN12;EXO1;PPP6R1;DDI2;ACP4;PGM3;ACP5;PGM2;PGM1;EIF5A;EIF5B;TMEM255B;FAM207A;TFIP11;LRTOMT;ADORA2A;HAND1;LCP1;SPACA6;PRPS2;SMIM24;SNAP47;BECN2;GTPBP10;RCHY1;TBXT;TSPAN33;FOXRED1;FOXRED2;FSD1;PCDH1;MYO10;NTRK3;FAM209B;SYT14;SYT13;TTC39C;MYO19;REC8;TBX3;TTC39B;MYO1D;MFSD14B;OR51V1;TSPAN15;MFSD14C;CD247;TBATA;LTV1;NPFFR2;CPNE8;LDLRAD1;NUDT1;PPAN;NUDT6;CDC20;HERC5;CDC26;PPAT;ATP6V1E1;TBC1D22B;HERC6;ALG8;ACTN1;ALG2;ALG3;TALDO1;ALG1;KCNK17;MFSD10;CDC37;KCTD14;KCTD12;TRIB1;SLC45A4;EPAS1;CEND1;LPAR3;LPAR4;OMA1;CDKN2AIP;GSPT1;SEC14L5;ATP6V1C1;STAT5A;FAM78B;MYO5A;RAB27A;EXT2;CDC16;MYO5C;ECHDC2;ECHDC3;IGSF9B;NOL11;NOL12;MRAP2;DHRS12;NRP1;DHRS11;ZBED6CL;ICA1;NAT10;WFDC2;C1ORF210;MEDAG;NUDCD3;MAP1LC3A;MIS18BP1;OTUD6B;EPG5;NANS;HTATIP2;OXGR1;PBRM1;IL15;SFTPD;SYN3;SYN2;DUS2;GAL;EEF1E1;DDR2;HSD17B4;HSD17B6;PDZD11;PGGT1B;MGAT2;IL32;GABBR2;IL34;PNMA5;TTC1;PNMA3;NUDT9;BOP1;EPGN;TTC6;OTULIN;PNPLA6;AMHR2;OR5K4;ICE2;UBE3D;ZFAND6;PCDH11X;CAAP1;TTF2;DUX3;UBE2Z;YARS2;EEF1B2;TMEM268;TEKT5;RPP38;CAST;GEN1;MUC3B;GPRIN2;SCNN1G;SHQ1;SHPK;EEF1A2;MAP7D2;SCNN1A;RPP21;WDFY2;RPP25;PPIC;DDX6;FBN3;UBIAD1;OR5I1;TMEM241;CACNA1I;AANAT;ADGRG2;FAM71D;TMEM248;ADGRG5;RHPN2;TBC1D15;UBE2F;TFAP2C;SYT2;UBE2I;UBE2C;RARRES2;RPP40;CNOT10;SYT9;SYT6;VIL1;GNAL;HOOK2;NASP;NAT1;TMEM236;CNOT11;HOOK1;UBXN10;TMEM238;NXF2B;ALPL;DEGS1;MELTF;UBE2K;DNAL1;MUC21;MS4A3;PINX1;DPY30;DMKN;RND2;TMEM223;DACT1;GET4;DNAI2;MYOCD;IRAK3;NAV2;TENT5B;TENT5C;ACTA1;ADGRF3;DPPA4;RER1;DPPA3;DPPA2;TMEM216;DPPA5;FBP1;OTUB1;NAXE;RNF8;ASB11;RNF4;RNF5;GNG3;TMEM202;TRA2A;TMEM208;ENTR1;CRYM;ARFGEF2;EYA3;SLC50A1;FAM155A;ACTC1;KRAS;MAP10;NCKAP1;ANKLE1;ARPC5L;GPATCH1;GPATCH4;PHAX;CSPP1;CDK5RAP1;PROK2;DHRS4L1;DHRS4L2;ATG10;GTPBP3;ZC2HC1C;ASTN1;ZNF398;ZNF394;LDHC;LDHA;CEP70;LDHD;HMOX1;MCMBP;ALX1;PLEK2;PROM1;CEP76;KAT14;PRELID1;AFAP1L1;PHC1;GRTP1;SNAI3;EHD4;PCDHB2;HNRNPF;PAH;PPT1;ITPA;ATG2B;GMEB1;ARPC1B;PHF7;SPOUT1;VSIG10;FARS2;C1QTNF1;RPSAP58;AIFM2;RBPMS2;TIMP2;JARID2;TEAD1;ZNF367;TEAD2;TIMP4;ZNF365;TEAD4;GRAMD2B;ELMOD2;TERF1;COQ10B;GNL1;APBB1IP;GCHFR;FAM210A;SIKE1;PLEKHO2;ASCL5;GRAMD1A;ZNF350;GRP;SGMS1;SGMS2;PDF;GPNMB;EPCAM;ZNF347;DEDD;RUNX1T1;YTHDF1;RNLS;ECEL1;NR1H3;TUBB4A;DHRS3;DHRS4;KLKB1;RAB3B;VKORC1L1;OXNAD1;AUP1;TMEM131L;CDC14B;HID1;SLC8A2;LAMP5;RAB43;DEPTOR;RAB42;FCGRT;SALL3;SALL4;LAMP2;SLC39A8;MB21D2;SLC39A2;PLEKHJ1;SLC39A3;MAGI1;ZNF320;TLE3;SERF1A;SUPT16H;TLE2;SERF1B;VASH2;VRK1;VRK2;THNSL2;NRBP1;ILF3;RAB37;PGP;ZNF317;SNRNP25;SNRPF;STAMBP;ZNF311;HSPBP1;YBEY;CLCA2;TRAPPC3;CCDC12;AMBN;TMEM132B;TRAPPC5;PYM1;TRAPPC8;NSG1;IRAK1BP1;GOLGA6B;P4HA1;CNIH3;SLC26A6;SLC26A5;PLEKHF1;ADPGK;AMD1;TCIRG1;AP1G2;PIP5KL1;IDH3B;EMILIN2;CCDC51;PLEKHG4;RFC3;SLC13A3;TRPC6;RFC2;PLEKHG6;PKM;POLR1C;POLR1D;MTFR2;RAB1A;NUTM1;NUFIP1;MTFP1;NUFIP2;NLRC3;NLRC4;THSD4;RAB20;ASTE1;HAUS8;HAUS7;P2RY2;RFFL;POLR2L;FKRP;RNGTT;KRR1;P2RX5;FRAS1;POLR3A;POLR3B;POLR3G;POLR3H;RAB17;POLR3K;TNRC6A;TRAF3IP2;CISD1;FCF1;CBLC;FRAT1;FRAT2;PNP;PPP2R1B;FLAD1;RPL36AL;MAGOH;LONP1;MAGEA1;PCLAF;SEPHS1;SEPHS2;MAGEA3;VRTN;ATP6V0E1;METTL1;KRT1;KRT7;MAPK8IP2;KATNAL1;KATNAL2;ZW10;DCUN1D5;DCUN1D3;FUT10;DCUN1D4;DCUN1D1;DCUN1D2;ZNHIT2;ATP6V0A2;ATP6V0A4;TRPM7;TRPM6;TRPM3;ZRANB3;ZRANB2;CYP2S1;RNPS1;TDGF1;CD320;COL18A1;IFNA4;SLC44A4;ZFAND2A;SRA1;XPO4;CLDN23;OR4D9;RAB8A;RALGPS1;VENTX;PSENEN;VAV3;CBR1;GFRA3;PPRC1;KRTAP9-8;CLDN11;CLDN10;HCK;CDCP1;CLDN12;CLDN19;TLR7;RGS7BP;VGLL1;OR4C3;TLR2;HDC;PTGER2;PSMC3IP;CST1;UBTD2;KANSL1L;DUOX2;ATP5PF;GABRP;ATP5PD;LHFPL4;XPO7;LHFPL2;MPP6;CAPZA3;KBTBD8;ALG1L;FCGBP;RASEF;HOXA10;TATDN3;FAM162B;C1RL;HCFC1R1;NARS2;TRAPPC2L;KDM2B;LMO4;ANXA11;SHISA3;C2ORF15;SHISA2;DEXI;SHISA8;TUFM;CT83;FANCD2;CHMP4A;RASL12;CHRNA3;CHRNA5;CABP7;IDI2;CHRNA9;EFNA4;FAM83H;FAM83G;FAM83F;NLRP7;NLRP2;NLRP3;FAM83D;GAS2L1;FAM83B;CYP2J2;KLHDC4;CBX3;IDH1;RHBDD1;SREK1IP1;CRLS1;PYY;XAGE2;MEGF11;YBX2;HAPLN3;HAPLN4;HAPLN1;SNAPC5;CASP6;SNAPC2;KDM6A;PROSER2;RHBDF2;PPP2R5A;DNLZ;RBMS1;CASQ1;MYH6;ETFDH;FAM169A;OR2T35;TBRG4;RASD2;GNA14;MAPK9;UGP2;MCRIP2;GNA12;PCED1B;BPY2;VAT1L;KDM4A;TCF7L1;TMEM30B;KISS1;PPP2R2C;CKLF;ZNF296;PID1;PGAP2;TMEM92;LSM10;PSMD8;KRTCAP3;KRTCAP2;WDHD1;ZNF281;CLDN6;FAM133B;CLDN3;DDX39A;CLDN7;PSME4;IDO1;PIF1;HHLA2;HPN;MYNN;CLCNKA;MRPL17;MRPL14;SLC30A10;KIAA0040;MRPL11;CYB5R2;HSD11B2;MRPL20;UGT8;PCNX1;PCNX2;GRPEL2;HESX1;KCNMB3;PUSL1;RHBDL3;ZNF268;CTC1;CADM3;PRRT3;C5ORF34;ABCA6;EXOC6B;C20ORF27;MRPL28;ABCA7;FAM136A;MRPL21;FERMT1;BHMT;EIF6;TMEM99;LYPD6B;TDP1;PSMG3;CYB5RL;AVL9;FERMT2;ZNF256;HRK;ODF3L2;PIGN;TDRP;MRPL37;PTH1R;TMEM53;MRPL34;PIGW;JPH1;MRPL35;LRRC2;LRRC30;MRPL32;LRRC31;MRPL42;JPH2;B3GALT1;CGNL1;UPF2;LYPLA2;DFFA;LEFTY1;LRRC45;PGAM1;PGAM2;MRPL49;TMC7;TMEM42;MRPL46;LRRC42;MRPL44;PSMA5;VAMP8;TMEM37;PSMA1;TMEM33;KCNMA1;CKS2;PGAM4;PGAM5;LRRC3B;SMTNL2;ZNF233;KANK2;ZNF232;LRRC15;PELI2;SRRT;MRPL54;PTGS1;TMEM69;PSMB4;PSMB5;TCOF1;PSMB3;MICALL1;AP2S1;HAS3;MICALL2;HAS2;FLNB;NCDN;LEFTY2;SRSF10;LRRC26;USP9X;TMEM64;TMCO4;PSMB8;BYSL;PSMB9;LETM1;FABP2;SPSB2;SPSB1;FABP5;TMEM54;PSMC4;SRRD;ZNF212;ZBTB25;ZBTB24;GPR65;GPR63;RORA;SAYSD1;RUVBL1;PIM2;SH2D5;NOMO1;SH3GLB1;SLC38A1;ANAPC7;ZFP69B;OLFM4;FTSJ3;FRMD5;MAPKAPK3;C18ORF54;MRTO4;ANAPC4;ROR1;S100A4;ANAPC1;GPR85;TACSTD2;GPR83;ATXN3;SLC38A9;TRIM49B;RBPMS;ZBTB12;DCDC1;GGCT;MLXIPL;SLCO1A2;ZNF512B;CALR3;CRYBG2;SLC25A3;CRYBG1;RASGRF2;LRRK1;ARRB2;EFCAB12;UPP1;PPM1A;QTRT2;SNURF;BIRC5;MTRF1L;SLC25A4;SEC22C;GTF3C2;NDUFB7;NDUFB6;GTF3C6;PPM1M;NDUFB4;PPM1N;MAK16;PRCC;CXXC1;PPM1H;NDUFB1;ZBTB44;PPM1G;CCL8;PARD6A;BEND3;BEND4;FCGR1B;SH2B3;CYB5A;MCOLN3;PRRX2;DONSON;LYSMD2;TPD52L1;MCOLN2;CTCFL;FCGR2A;NT5C1B;PTPN6;PTPN4;PTPN2;ERRFI1;TMEM41A;PLEKHB2;CCNH;PLEKHB1;PREP;THUMPD2;JMJD1C;KEAP1;CCNC;IFI35;IFI30;CYB5D1;AADACL3;RASSF1;BPIFA3;BPIFA2;SLC12A8;CALN1;SLC12A9;ST6GAL1;PAQR4;PAQR5;SFMBT1;PISD;CCNY;PPP1R3C;PPP1R3B;CD2BP2;UPRT;ZG16;KIF20B;SPATA18;SPATA19;L3MBTL2;CD1D;CD19;ST8SIA6;CD14;SCN3A;CCR1;PPP1R27;IQSEC2;SURF2;ZFR2;LRRN4;ST8SIA3;EAF2;RASSF7;HSPA12B;CTRL;PPP1R1B;LRRN1;ANKRD18A;CD24;CTRC;SHISAL2A;CD40;PPP1R17;INTS14;PTPRQ;CTSZ;BRCA1;HSCB;IDE;PTPRK;BABAM1;CTSO;CTSL;QSOX1;CTSC;CCT2;DEFB106B;SEBOX;ANO9;HBA2;KIF23;ANO7;SORCS3;KIF27;PNMA6A;CTU2;NR5A2;CTTN;POPDC3;RAMP2;SLC43A3;STX19;DERL2;TMPRSS2;CRYBA4;EXOSC5;EXOSC4;PAK6;GPC5;EXOSC3;EXOSC2;CD55;EXOSC1;MICB;TEFM;TSNAX;CD74;CRYBB1;AKR1C3;RPA2;NLE1;NLRP12;STK17A;RPA3;IL17B;DPAGT1;CD84;ERCC6L;PLGLB1;FHOD1;GEMIN2;JADE1;JADE2;KHSRP;KIF5A;OSTF1;GGT1;RGS7;SLC30A6;G6PD;PRM1;ZGPAT;SLC30A3;SLC30A5;SSU72;MAT1A;ATAD3B;OSCAR;GPANK1;CD8B;TMX1;GEMIN5;CALCA;CALCB;NXPH2;ATP5MC3;PDS5B;SLC1A5;FUT2;RASGRP2;RPF2;FUT1;NKAPL;CYP11A1;PACSIN3;ISOC2;CCZ1;ISG15;CALHM6;KIF4A;PHF19;PRR5;GSK3B;CPXM2;DDX42;TRIAP1;AFF1;TMEM191B;SCN5A;A4GALT;CYREN;GALNT9;DDX56;SSTR1;NDUFS7;DDX27;PARG;DDX25;DDX23;CSTF2T;DDX21;AURKA;PDLIM3;NUP43;DEFA1B;MIIP;DDX31;MAPK14;U2SURP;MAPK13;CLCN6;OR4F16;SHLD2;NUP35;LNX2;NUP37;PATJ;ZNF174;SERPINE2;RPL8;RPL6;HENMT1;SOX17;SOX15;ZXDC;EARS2;HOXA5;TSPYL2;ACOT9;ZNF165;ACOT8;ZNF705D;ZNF160;LGALS14;HOGA1;PASK;SYTL5;SOX10;CLPX;LCE2B;ACOT2;ANOS1;FDX2;SERPING1;CLPSL2;DUS3L;ACOT4;PRR13;TSPYL5;ZNF154;ENPEP;HOXD1;MAPKAP1;SKA3;FAM149A;SKA1;POU5F1B;PPP3R1;GALR2;S100A16;S100A12;PRY2;SLC19A1;HOXC6;S100A10;ST14;ACE;TYSND1;UPF3B;BRAF;CDC6;GPN2;TADA2A;TRIP6;REN;SERPINI1;ZNF138;ZNF136;ZNF135;ZNF134;RET;ADK;LPCAT1;C1ORF35;TCF21;ING1;CYB561D2;ING3;ANXA9;RSPO4;ZNF124;NDC1;SERPINB1;CLUH;TIMM29;ANXA2;MIOS;TCF15;ANXA3;IFNGR1;TESC;ITPK1;TNNC2;PAWR;PRSS16;TET1;SERPINB9;TIMM22;TIMM21;INF2;PAX7;TET3;RGN;HCLS1;ZNF114;PHLPP2;CTDP1;AFP;HSPA14;ECPAS;METTL7B;CCL19;RPRM;ZNF101;LGALS7B;BRF2;HSPA1L;AGL;PRSS37;WWP1;WWP2;SRP68;FMO4;GTF2H4;HINFP;KTN1;RYBP;LPCAT3;HYLS1;NOTUM;CYB561;CCL26;GPHB5;HSPA1A;UHRF1BP1L;TUSC1;C1ORF74;ABHD12;PYCARD;ABHD13;MAEA;CDH1;SSX4;GYG2;MAF1;STK32A;SEMA6B;TPD52;TOR3A;MREG;SEMA6A;RPS7;MITF;CYB561A3;INIP;C1ORF116;C1ORF115;TTPAL;CLEC4G;MINDY1;HVCN1;NATD1;AK2;AK4;ITPR3;RASAL1;GTF2E1;C1ORF112;BAG4;ITPRIPL1;NACC2;UGT3A2;UGT3A1;IGFBP6;SKIL;MPDU1;ATP8B4;PPAN-P2RY11;SLC37A1;WFS1;TNK1;RITA1;ADAP1;TOR1B;MAFB;RCAN2;WRAP53;SRXN1;BRK1;PAGR1;DUSP10;PSD4;HYDIN;METTL17;SH3D19;REXO1;GPX3;ELAC2;AMT;GPX8;GPX7;TRAF2;TRAF1;REXO2;REXO4;METTL23;PTP4A2;METTL25;DMRTA1;TRAF5;TESMIN;SLC24A2;TRABD;LUZP1;RPL36A;C1ORF158;LAGE3;MRM1;C1ORF94;MRM3;HIRIP3;MAL2;CTNNAL1;SEMA4A;ANKRD30A;SEMA4B;ADRM1;AHNAK2;CDC42BPA;KLF4;TPCN2;RAD51;KLF9;SYCP3;CLEC2D;FOLR1;APP;MYOZ1;SKP2;TNS2;AQR;TIPIN;CMC1;SLC11A2;MRPS18A;RUNX3;MRPS18C;TCERG1L;GRWD1;BOLA2;TFAM;WDPCP;PLPP3;PLPP2;PLPP1;TELO2;CDS1;IGSF5;GYPC;KLK1;IGSF1;MGST1;STC1;KLK7;KLK6;TMTC4;CYP4X1;INPP5F;LCN15;DPH2;DPH3;INPP5J;MAP7;ASL;GSTT2B;CDR2;TRAP1;BCL11B;BCL11A;PYHIN1;AMMECR1;MEMO1;CCT6A;AKR1B10;AKR1B15;NODAL;MRS2;RYR2;DAZAP1;FEN1;BICDL2;VLDLR;SERP2;EPB41L4B;ESM1;ZMYM1;AUH;CAMKV;HINT3;ZMYM5;ZMYM6;OR5B12;FFAR1;OR5B17;TSC22D1;NME3;UCHL3;RHOD;IL17RB;RAD51D;CCKBR;NRN1L;TNNT1;NME8;DNASE1L3;MAPRE2;SPAM1;TOR4A;PRIM2;UQCR11;UQCR10;RASIP1;ATP5F1A;CUX2;PTCHD1;DZANK1;TBL1X;ADAD2;RANBP1;CDX2;CDX1;PUS7L;SERHL2;GALNT12;STEAP3;GOLT1A;ARHGAP36;SYDE2;PSPH;CADPS2;MATK;CDYL;KCTD3;ARHGAP45;KCTD8;PHOSPHO2;SCG5;SELENOW;SELENOV;SCG3;AIPL1;HDGFL1;STEAP1;STEAP2;TEDC1;TEDC2;SUCNR1;ADIPOR1;PLCXD1;SEZ6L2;CSF2RA;ZFP36L2;DPP3;DPP6;MAN2A1;MYH11;STIL;ALYREF;A2ML1;ARHGAP28;TDRD7;AZIN1;NMRAL1;SMAD7;LIN28B;LIN28A;ATG16L1;JMY;SRPRB;SLC2A6;CKS1B;DTWD2;GMPPB;GMPPA;BDKRB1;ABCC1;PCDHGA6;USP48;ABCC2;DESI1;NPY5R;DESI2;PCDHGA3;ABCC5;MARS2;USP44;TWNK;URB2;ARHGAP10;DDX19B;SAG;B4GALT4;IWS1;SELENOI;PRRG4;RMND5B;TFPT;RMND5A;ERBB3;ERBB4;PRRG2;NT5DC3;REPS2;BPNT1;ABCF2;S1PR5;ABCF1;MUTYH;ZNF185;BAD;CADPS;HAGHL;KDF1;NAP1L3;NAP1L2;USP28;NEURL4;GNPDA1;NEURL2;CXORF38;ZPR1
Genes Up-Regulated In Friedreich Ataxia iPSCs Expression Vs Pel Stem Cell Line GSE22651	3052/4401	0.9999895912628212	0.9999978559094117	0	0	0.5790839280960788	6.027563781757668E-6	IFT172;PWWP2B;TESK1;ACCS;NOC2L;TSKU;ALKBH3;NDST2;CRHBP;NDST1;ENDOV;DPYSL4;LURAP1L;SCP2;C19ORF53;ZC3H12A;ARPIN;PKNOX2;WLS;GSTK1;HEMK1;WDR83OS;ENDOG;LDOC1;CACNA2D4;RC3H2;ASPHD1;SCO2;FEZ1;FEZ2;ORAI3;ORAI2;RABL3;ORAI1;FAR2;ATF6;OPTN;EXD2;EXD3;SAR1B;CDCA4;NPRL3;B3GLCT;LYPD1;TEX26;GATA2;ZNF25;ADAMTS14;RNF213;RNF216;HLCS;RNF215;RDH10;EPB41L3;PDGFC;RNF217;MOV10L1;PIP5K1C;GTF2IRD2B;ATG7;PRELID3A;SULT1A3;PRELID3B;GSTM4;GSTM3;GSTM2;JAG1;JUP;TIPARP;FN1;NR2F1;ZNF32;LNPEP;NR2F2;C12ORF75;LARP6;MOV10;TBL2;C6ORF89;FOXL2NB;SFXN3;FAT1;NMT2;HYOU1;SFXN1;STRN;FXYD5;DZIP1;LGMN;MTMR11;ZNF491;PRKAG1;ARHGAP1;PRKAG2;JRKL;FRG2C;MED16;PEAR1;MED15;IL18BP;MECP2;PANX2;MECOM;SMPD1;TCP11L1;OLR1;TSPO;C19ORF12;JAK2;JAK1;DLGAP4;DUSP4;CHST7;DUSP1;METRN;SPHK1;BGN;EPS15L1;JOSD2;DUSP8;JOSD1;MED27;DUSP6;MMP10;TOMM40L;PGM2L1;MED23;PHF20L1;MMP14;MED25;SLC7A6;MMP16;PLSCR3;OAF;DPYD;SDHAF1;MMP19;PPARG;ERGIC3;HCST;ERGIC1;CHST3;PPARD;SAMD5;SZRD1;TP53I13;OAT;ATL3;SNX33;CENPB;EGFR;SNX29;CNPY4;C6ORF58;PLAGL1;SNX25;ADAM23;ZSWIM8;STX5;STX4;ZNF469;ZSWIM6;BID;STX2;ZNF467;TP53I11;SAMD3;JAM3;ZSWIM3;CENPT;LIMS3;MBD6;RIC1;MBD1;COL22A1;TRAPPC10;APEX2;KIAA2013;WTIP;NUDT22;COL3A1;SNX19;C6ORF47;CCDC8;SHKBP1;CCDC7;SNX15;TAOK2;CCDC3;YPEL5;CRAT;LIMS2;GZF1;CENPS;LIMS1;YPEL2;KCNG1;MTCH1;OLFML2B;TMEM167B;MAP3K7CL;ATN1;PLOD2;IL1RAP;MSI2;PLOD1;FAM204A;FADS2;EFEMP2;HHAT;POTEH;POFUT1;UROD;TOM1;ADORA1;POTEE;CEP250;NUDT18;POTEF;CLBA1;KMT5A;ZNF446;MAP3K6;POTEA;MAP3K5;PIAS3;BNIP3L;FBXW5;FBXW8;FBXO17;FAM118A;FBXW2;CDC25B;ATXN2L;ZNF438;ZNF436;IL6ST;PLA2R1;AJUBA;SRSF8;FTL;SHC4;CD274;DLX1;INO80B;INO80E;KHDRBS3;SHC3;KCNE4;LY96;GSTT1;LIN7B;CORO1B;CORO1C;SPATA8;ZNF428;SMYD2;GRIA3;ZKSCAN1;NADK;CD276;TXNDC5;SDF2L1;ODF2;NEK6;UROS;NEK7;HPS1;RABL2B;RFXANK;ARPC4;HPS6;HPS5;FBXO32;CORO2B;FBXO31;C1ORF216;LRCH2;SH3BP5L;SON;ARPC3;MOB2;DMXL2;TBXAS1;SP5;ACO1;SP140L;ZNF410;BCAR3;ISY1;ITGB1;KCNK6;ITGB5;MTCL1;ITGB3;DYSF;NENF;ITGAE;ELFN2;BICD2;TSPAN10;TNFSF13B;PPP6R1;ZNF408;PRADC1;ZNF407;SPDYE1;ACP4;PGM3;ACP2;PGLS;CEP290;SNAP29;YAF2;SLC36A1;TRIM60;UNC45A;EIF5A;CERS5;TRIM62;ITGA4;TMEM255B;VPS13C;TNFRSF19;ITGA1;HTR3D;TFIP11;ARFGAP3;RABGGTA;ARFGAP1;CES4A;ARL4C;ARL4D;ADORA2B;TMBIM1;TNFRSF25;ITGA5;SPACA6;SPACA9;PBXIP1;SRI;DEPP1;MLLT6;SRM;MTHFSD;SRR;DRAM1;KCTD21;CCDC85A;ATXN1L;TRIM46;UBQLN1;FYN;KCNJ2;TRIM44;UBQLN3;TBX1;KIAA1549L;SYT14;EXOG;MSMP;TBX3;SUGCT;TBX2;MYO1D;NECAP2;MGAM2;NECAP1;SYT11;ST7;CD248;STUB1;TRIM38;KCNK2;TRIM32;RECK;KCNK3;ZNF850;SMARCAL1;TNFRSF6B;CERK;HHIP;ICAM3;LCTL;CCDC102A;ACTB;PEX26;LGALS3;MT2A;HERC3;HERC1;ADGRA2;ANPEP;BSG;FBXO4;CCDC96;PIEZO2;PIEZO1;EIF2D;PTGFRN;FBXO8;ATP6V1E1;SPA17;TRIM21;TRIM23;MFSD2A;ARL10;SMARCC2;ACTN1;ALG2;CIRBP;ISLR2;MOGS;ACTN4;ALG1;MFSD12;MT1A;CCDC80;CRISPLD2;KCTD10;NINJ2;CDC37;CSNK2B;TRIM13;FLYWCH2;RIN3;TRIB3;FLYWCH1;MGARP;CCDC81;RIN2;KCTD18;TRIB2;MT1E;CERKL;EPAS1;SDC2;LPAR1;SEC14L2;SYNGR1;NKAIN3;RRAS;NEU1;STK38L;DECR2;B4GALNT4;BBS1;EGR1;XBP1;APOBEC3F;TNFSF12;SLC10A3;GREB1;OSGIN1;BSDC1;MYO5A;RAB27A;CCDC9B;NTAN1;PHETA1;SMARCA2;PTK2;IFFO1;NET1;EXT1;FBXL8;MSRA;EXT2;MC1R;PTK7;LPAR6;MYO5B;NDUFAF3;SDC1;FBXL2;MON1A;SLC2A4RG;CSRNP1;NRP1;ECM1;CSRNP2;NRP2;SYNM;ECM2;MRPS11;MRPS12;AP4E1;NAT14;RAB22A;SH3RF1;HERPUD1;PTMS;WFDC3;PPP3CA;AKAP13;ACTR1A;PPP3CB;MAP1LC3B;NUDCD3;ACTR1B;PPP3CC;AKAP11;MAP1LC3A;ERMARD;SDF4;EPG5;UFD1;BBS7;RAC1;SDF2;SPTAN1;BBS4;CAP1;PBRM1;ZHX3;ATMIN;IL15;NBPF10;NBPF11;NBPF14;ZHX1;NBPF15;IL1A;TOX2;KIF9;ZADH2;IL1B;CNKSR3;CANX;ARHGEF3;TAX1BP1;ARHGEF1;TAX1BP3;ARHGEF2;MICU1;FJX1;ARHGEF6;DDR2;TAGLN;MRPS33;GBA;PRICKLE2;NEXN;GNAI2;SH3BGRL;OS9;ORMDL3;FAM177A1;MGAT1;MSX1;MGAT2;FILIP1L;XDH;IL32;DYNC1H1;GIT2;MAP3K3;IL33;SPRYD3;PNPLA7;IGIP;SPRYD7;VEGFB;VEGFC;MYO9B;PNMA2;PEX12;KAZALD1;PEX13;YIF1A;YIF1B;VEGFA;VMP1;SH3RF3;SH3RF2;RIT1;ITCH;TTC8;KLHL5;TTC5;SGSM3;TCEA3;TTC3;NEK10;TCEA2;ACTR10;MAMLD1;IL18R1;CAPS;PNPLA2;PRDM8;SYS1;CRTC1;GDA;TBC1D3B;LOXL3;WASHC2C;DUX3;NR3C1;UBE2Z;ETS1;ACTG2;LOXL1;TMEM263;IGF1R;ACTG1;WASHC2A;AKR7A3;TMEM268;PLAU;FAM3A;RXYLT1;DENND5A;BORCS7;BORCS6;TGM2;CAST;CARD10;IL4R;MORC4;TMOD3;DNAJB12;TBC1D2B;GEM;DHDDS;COX6B1;SPOCD1;ADAM18;BRMS1;SLFN11;LYG1;SCNN1D;TBC1D20;TMEM259;CARD19;DNAJB11;EEF1A2;PPIE;TBC1D25;DENND6B;WDFY3;BBOF1;PPIC;SIDT2;FBN2;TBC1D19;NNMT;UBA7;SLC41A2;SLC41A3;CACNA1C;PLD1;PLD3;TMEM243;CNN1;ADGRG1;ODF2L;SHARPIN;GRK5;IRAK1;TMEM247;GRK4;IRAK2;TMEM248;LPXN;TBC1D17;MORC2;UBE2F;TFAP2D;VCAM1;PCIF1;USB1;HOOK3;UBE2A;AP4B1;TMEM231;AHI1;TMEM234;FAM151B;TMEM236;UBXN11;TMEM237;GNB2;BHLHE40;NABP2;NXF2B;NABP1;UBA1;DEGS1;PYROXD2;IL7R;MXD1;DNAL4;FBN1;GALK1;MXD4;TTC26;DYRK4;TNFAIP8;DYRK3;TNFAIP6;TNFAIP3;TNFAIP1;TAZ;USE1;RND3;PHTF1;CABIN1;TCHP;FYCO1;IFT52;TMEM222;DACT3;MAN1A1;DACT1;SNTA1;SUN2;MYOCD;PDPK1;NAV1;OLIG2;ETV5;SHROOM4;TTC38;EPN1;EPN2;ACTA2;NAV3;RER1;ACOX1;ELF4;TMEM217;TMEM219;ACOX3;MAN1B1;IFT46;SHANK3;CUEDC1;PLEC;ATP6V1B1;OTUB2;DNAH1;GALT;REP15;ANKS3;SLC3A2;ASB11;RNF6;ASAP2;AGPAT1;AGPAT2;ADD1;FAM156B;FAM156A;TMEM201;CTAG1A;GNG5;TMEM204;MKNK1;MVB12B;MVB12A;SPOCK1;TMEM208;SLIT3;CRYM;FBRS;HSD3B7;NIPSNAP3A;TTC13;URGCP;SLC50A1;TBX18;POLE4;SMUG1;RSPH3;CCS;GALE;UFM1;ERCC3;TNIP1;SIMC1;ERCC2;ERCC5;PTX3;ERCC6;TEK;IPO13;TES;WIPF1;GPATCH2;MSANTD3;SLC4A2;ADARB1;SLC4A3;SLC4A4;RRP8;NAA80;EPS8;ALCAM;EVA1A;TFG;EVA1B;ZMIZ1;EVA1C;ZMIZ2;AP1S2;AP1S1;HOMER3;PXDC1;NCKAP5;VPS39;GAMT;DDX17;VPS18;MBNL1;PRKCH;PRKCE;CLEC11A;AFAP1;PRKCA;HCFC2;GTPBP2;ADCY9;ARMC5;DAAM2;HECW2;KRTAP4-11;MAP1A;PRKD1;ANAPC13;NAIF1;PRDM13;XPC;RRP7A;FAM171A1;PLAC9;LDHA;GJC2;FLRT2;BLOC1S2;PRDM16;ST3GAL4;ST3GAL5;ALX1;ST3GAL3;VPS16;NDFIP2;PRELID1;STARD13;NDFIP1;AFAP1L1;DMPK;GTF2IRD2;PLK2;IRF2BP2;RMDN3;ELL2;MCAT;NFATC4;EHD1;FOSL1;GNPTG;MEX3B;EHD3;EHD4;PCDHB2;ZNF37A;TOLLIP;SNAI2;PPT2;PAM;ATG2B;CEP89;DENND1B;PYGB;BTG2;CDKN1A;MOCS2;WDR47;NRSN2;SETD3;DENND1A;ARPC1B;PHF1;SETD7;ARPC1A;STON1;SMG9;WDR45;ABCC10;CSAD;PHEX;SMG6;FARS2;C1QTNF1;ADAMTSL5;MTG1;C1QTNF6;C1QTNF5;PEA15;TCTN1;TIMP2;TIMP3;TK2;KRTAP1-5;TIMP1;RAB5IF;ZNF365;GRAMD2B;WDR37;EXOC7;ELMOD2;DENND2A;COQ10B;TERF2;CDYL2;COPZ1;FAM210B;NCOR2;ZEB2;MTF1;TMSB15B;RARA;EXOC3;RARB;PLEKHO1;ANGPTL4;CACTIN;MGLL;EXOC1;WDR27;WDR25;GRN;NBAS;AP5Z1;SGMS2;SPTY2D1;FAM214B;WDR24;FAM214A;ARFRP1;PPP1R2;GPNMB;ABI3BP;PCGF1;LDLR;RUNX1T1;FARP2;FARP1;CDKN2B;CDKN2A;IL10RB;KIDINS220;PCGF5;WHRN;MOCOS;RFLNB;SYVN1;ELP5;DEF8;DHRS1;DHRS7;NFIA;DHRS9;JKAMP;CLCF1;FOSB;NUCB1;ZNF337;PLP2;SCRG1;NUCB2;RAB3B;C8ORF48;POGLUT1;ANKRD13D;TMEM179B;TNC;IL5RA;FGF1;FGF5;RAB43;FCGRT;MPC1;CFL2;CFL1;LAMP2;PLS3;SLC26A10;ZNF324;ANKRD13A;IL13RA1;SLC39A3;MAP2K3;RARS2;C8ORF58;TLE3;TLE2;TPM4;TPM3;TPM2;USP3;MAGI3;CSGALNACT2;TPM1;DIO2;GOLGA8K;DYRK1B;TRAFD1;FRMD4A;VASH1;FAM91A1;THOC5;VRK3;HIC1;RAB32;TOM1L2;GOLGA8B;RAB30;RAB36;MORF4L2;DMWD;ZNF319;PGP;FKBP7;ADTRP;TCTA;GOLGA8A;IFNAR1;RAB5C;CBFB;FAM114A1;INSIG2;FAM114A2;INSIG1;GLT8D1;GLT8D2;UBR3;UBR1;AEBP1;HSPBP1;YBEY;DDRGK1;MAP3K20;PLXNA2;DVL3;PLXNA1;CCDC32;SRGAP1;MCL1;AP1M1;PLXNA3;OSBPL8;TRAPPC3;OSBPL7;CEP112;TRAPPC1;POLR3GL;OSBPL2;TMEM132A;TRAPPC5;SYNJ2;LRFN3;DAB2;BCL6;P4HA1;P4HA2;REEP4;LHX1;REEP3;BCL3;PIR;PLEKHM1;PLXNB3;ZNF778;PLEKHM2;PLXNB2;TPP1;CSPG4;CNIH2;BCL2L2;LAT;MAP3K11;BCL2L1;C8ORF34;SLC48A1;BMPR2;CPQ;ADPGK;CEP164;TRH;TCIRG1;UFSP1;TRO;ADAMTS5;ADAMTS2;LBH;ADAMTS1;AP1G1;PSTPIP2;C8ORF82;EMILIN1;EVI5L;TNPO1;EIF2B1;CCDC50;ADAMTS7;CR1;PLEKHG2;SGIP1;CHPF2;SECISBP2L;FAM219B;HAUS3;EDF1;WIPI1;FAM219A;BPGM;TIRAP;DNAJC1;PKM;CATSPERE;CTDSP1;DNAJC5;CCDC74A;LANCL2;CATSPER1;CEBPB;LEPROT;PLAG1;CCDC68;VPS4A;TULP4;TULP3;NOD1;HDAC8;TTL;HDAC6;LMF2;THSD4;LMF1;ABLIM3;HECTD2;HECTD3;DNAJB4;VPS52;RAB24;DNAJB9;FKTN;POLR2L;SLC35A2;SLC35A4;FKRP;SMOX;IDH3G;AMFR;NCKAP5L;FBXL15;PML;OTOGL;ASXL1;EVI2A;P2RX4;P2RX3;MFAP3;RAB12;MAB21L2;MFAP2;VPS41;POLR3H;IFITM3;SLC35B3;SLC35B2;IFI27L2;IFITM2;FAM89B;TRAF3IP2;FAM89A;SLC35B1;AQP9;IFIT3;NIPAL4;RPS6KA4;NIPAL2;HMCN1;SIL1;TBC1D10A;TBC1D10B;ARRDC4;TANGO6;ATP6V0E1;COG6;COG5;IFRD2;COG3;SLC35C1;TINF2;HLA-B;P3H2;AP1B1;COG1;HLA-C;P3H1;HSD11B1L;KRT7;P3H4;PRAMEF22;HLA-A;HLA-F;MAPK8IP3;UHMK1;KATNAL1;MTHFD2L;SUCLG1;TLN1;SLC22A4;MACF1;SLC35D1;STXBP4;MAGED1;DCUN1D3;DCUN1D4;TWIST2;TWIST1;MYL12A;MYL12B;UGCG;PRAMEF19;CHTF8;FXR2;ZNHIT1;MAGEC3;TP53BP2;FAM43A;STXBP5;ATP6V0A4;FAM43B;SPTBN1;ATP6V0A1;TRPM4;VASP;ZRANB1;SLC35E4;PYCR1;PARVA;KLHDC8B;PARVB;VASN;SMTN;ADCK2;RAET1G;MAGED4;ADCK5;CCSER2;SIM2;RPS23;CD320;COL18A1;AHCTF1;CITED1;CAB39L;CITED2;SLC35F5;ZFAND2B;IFNA8;SLC22A17;SEC61G;SLC22A18;XPO6;DNER;SH3PXD2B;TMED3;UBXN7;TMED7;HRAS;UBXN6;RAB8A;TMED4;ZCCHC24;EDN1;TMED9;STRADA;PGGHG;SLC35G2;PDCD1LG2;PPHLN1;SLC35G1;PARP9;ZDHHC14;ITFG1;PARP8;SCNM1;CNEP1R1;RAB7B;TLR4;VGLL4;RAB7A;VGLL3;FYTTD1;MAGEH1;FAM47C;CT47A1;ZDHHC24;PTN;RFNG;GDPD5;CT55;TYMP;DRP2;TCEAL8;CST3;PURA;TCEAL7;KIAA0513;NT5E;TCEAL4;TCEAL3;TCEAL1;LMNA;EMC4;UBTD1;SUSD6;APBB2;EMC6;APBB1;EMC7;APBB3;TCEAL9;CBR3;MPP1;UBL4A;SVIL;MPP4;MTX1;PLAC8L1;SORBS2;VAX2;ATAT1;COPG1;MPHOSPH8;F2RL2;RAB9B;RIPOR1;ITPRIP;NDUFA11;SPPL2B;HFE;SPPL2A;ZSCAN9;ARHGDIG;CCDC28B;DOCK10;MAGED4B;ARHGDIA;ARHGDIB;COTL1;TRAPPC12;SVEP1;AZI2;MIGA2;WNT5B;IL11RA;NANOS3;SHISA5;STIMATE;ALG13;ANXA11;CDPF1;ANXA10;LMO7;SHISA2;TRPC4AP;DEXI;LZTFL1;EMCN;HGS;CERCAM;MYADM;CHMP4B;COPA;PXK;COPB1;PXN;LPP;TRHDE;FBLN5;SCUBE3;HRH1;UBB;ZMAT3;ZMAT5;NLRP1;GAS2L1;BPTF;CBX6;HELQ;CBX4;IDH2;COQ9;COQ6;DAP;DIAPH3;TRPV4;PXMP2;CAPRIN2;CHMP2A;SKIV2L;DYNLRB1;LRP10;COPE;ZSCAN1;GPSM1;AVEN;MUS81;COLGALT2;WNT2B;THRA;SIX1;HAPLN1;RBM3;CASP7;SNAPC2;SNAPC3;CASP4;CYP2R1;MFSD1;COLGALT1;RBM5;RIMBP3B;RHBDF1;SRGN;HGSNAT;SPATS2;PLAUR;PPP2R5B;FAM86B1;PPP2R5D;OXSR1;DCK;C1QTNF9B;DCN;DNM1;DNM2;RBL2;DNM3;ALDH1A3;ZAP70;IQCK;FCHSD2;RASA3;DDAH2;CDH10;COL6A2;AKT1S1;COL6A1;C14ORF39;DNLZ;CDH13;COL6A3;MYH9;PFDN1;RBMS1;DNASE2;COLEC12;STOML1;ETFDH;ATP1A1;OR2T34;THBS2;TBRG4;THBS3;NXF1;MAPK9;FAM168B;FAM168A;RPS6KC1;MCRIP1;GNA12;PCED1B;CHSY3;HES1;GBP1;HES2;HES4;MAPK3;LUM;QPCTL;ANXA2R;SLC4A7;MLPH;KANSL3;RPS6KB2;CDK2AP2;ALDH16A1;ATP13A2;FSIP1;LPIN1;CKLF;MAPKBP1;CHIC2;CYBC1;PID1;TMEM94;TMEM97;LIPA;MYLK;LSM10;LACTB;SCAMP4;PSMD9;RABGEF1;SAMD14;ZFYVE27;LSM11;MPRIP;UBASH3B;PSMD2;TMEM8B;GABARAPL2;CCBE1;DAXX;MEF2C;ZNF285;RBFOX2;ZNF284;C5ORF15;STARD9;RNASE4;EML1;TMEM80;SCAMP3;SND1;EML3;SCAMP2;RUFY1;MYL5;DDX39A;RFX6;MYL1;AKIP1;CDIP1;CYP2E1;RBCK1;MYL9;ZNF275;HACD1;MTMR2;C5ORF46;LXN;TTYH2;EDDM3A;COPS7A;THY1;ABCB9;AGAP3;MTMR6;DYNC2LI1;PCNX3;CYB5R1;PCNX4;GUCD1;PUSL1;ZNF268;GPIHBP1;PROSER3;B3GALNT2;EDEM3;ABCA1;PMM1;COL24A1;EDEM1;ABCA4;ABCA9;EXOC6B;NETO2;ABCA8;EIF1;COL1A1;CS;FAM220A;MLLT11;ABTB1;PCDHGA12;UCK2;COL1A2;EIF6;TMEM98;TMEM99;NOX3;NOX4;TMEM9B;PIGS;ARF4;ARF1;PIGT;PIGO;PIGN;HEXB;PIGQ;HEXA;LRRC3;PIGZ;HSPB11;MYPN;PIGY;LRRC31;MRPL33;MRPL41;TUBA1A;HEY1;TMEM43;FASTK;SH3BGRL3;IKBKG;NELFCD;IKBKE;CTBS;APPL2;C11ORF24;IKBIP;LYPLA2;RIPK2;EIPR1;RIPK4;MYOF;EMP1;DYNLL2;SIRT2;SUMF2;PIGB;GPRC5A;VAMP7;RILPL2;CDC42EP5;CDC42EP3;KCNMA1;SLC29A4;PGAM4;PIGG;ARF5;TMEM106A;ZNF234;PIGH;LRRC15;RNASEK;TMF1;IDUA;ZNF518B;LRRC17;RPS27L;CCNDBP1;PTGS2;FSTL1;STYXL1;FSTL3;PTGS1;FOXS1;MYCT1;EXTL1;SRPX2;GBX2;MICALL1;STAT4;AP2S1;ANO10;FLNA;HAS2;DMD;STAT6;FLNB;FLNC;NCDN;ZNF226;CSMD2;RABAC1;KRTAP2-1;MEF2D;C11ORF65;LRRC23;GK;LRRC29;AADAT;STAT1;LRRC28;SAMD4A;TMEM62;CASTOR1;TMCO1;TTLL7;TMEM59;SPSB1;AADAC;CASTOR3;TTLL3;TMEM54;PSMC4;PSMC1;RIMBP3;RPL22L1;ZNF699;ZNF213;NOMO3;ZNF692;GPR68;NCF2;FAM228A;ZBTB20;STK19;RORA;SAT1;YY2;SCMH1;SLC25A43;PIM3;KPNA5;ZNF688;PITX2;SLC16A3;NEPRO;SLC16A4;NOMO1;C11ORF68;NOMO2;SH3GLB1;C11ORF87;ZBTB38;MUL1;TICAM1;EMSY;FOXP1;SLC9B2;FRMD5;SLC9A4;FRMD6;SLC9A7;FSCN1;SLC25A51;ANAPC5;S100A4;NPTXR;ANAPC2;C11ORF96;PFKFB4;FBLIM1;PEF1;ARL3;ECSCR;GLIS3;THADA;KRCC1;CTIF;SBNO2;ATXN1;ATG101;CNTNAP3B;STK38;THEM4;THEM6;LRRC4C;ZNF664;ZBTB17;MYPOP;BDNF;TFPI2;BCDIN3D;TNFRSF10B;B3GALT6;NFKB1;TNFRSF10D;PTPRE;PTPRB;TMEM17;GGCX;AAK1;MDM2;TUBGCP6;PIN4;ZNF655;ZNF654;ZNF653;MYD88;NFE2L2;CNTNAP3;POMT2;MOXD1;CNTNAP1;SLC25A3;SCHIP1;FHL1;POMT1;LRRK1;FHL2;FHL3;PIK3CD;ATP7B;PPP1R13L;DGCR8;HMG20B;PMEPA1;DGCR6;ERC1;EDIL3;DIS3L2;DSP;DST;SIGMAR1;FOXL2;VPS37B;PPM1A;IL1RAPL1;SEC22B;ST6GALNAC4;SEC22A;SLC25A14;AHDC1;BIRC2;SEC22C;PPP1R15A;COL15A1;NDUFB7;LRP1;PPM1M;NDUFB2;NTN4;LRP4;PARD6G;FOXK1;FURIN;LRP3;PPM1K;MFF;CXXC5;ZBTB41;PRIMPOL;RNFT1;CCL5;TP53INP2;ZNF626;TP53INP1;LRRC8C;CCL2;SAP18;PCBD1;ZNF623;D2HGDH;SLC25A20;MICALCL;SLC25A23;ZNF621;SEC23B;SH2B3;LRRC8E;SLC25A24;BEND6;PTPN1;PPP1R14B;PRRX1;NICN1;HIP1R;LYSMD2;CTNS;BAIAP2;MCOLN1;TPD52L1;ATOX1;SLC25A37;PC;ZNF618;MGP;PTPN9;CCM2;SLC25A34;SEC24D;SMAP2;PTPN3;ERRFI1;DHFR2;TMEM41A;PLEKHB2;KDELR1;OGFOD3;TXNDC11;ZDHHC7;ZDHHC8;SPATA20;ZDHHC1;TXNDC15;CYB5D2;NUBP2;UXT;RASSF1;BCAP29;CCNL2;SEC62;EPHB1;PELO;SCN1B;CALN1;EPHA5;ARSA;PAQR6;PAQR7;ENTPD4;PHYKPL;SCAF11;NSMCE1;GCAT;TM4SF1;EREG;THAP6;FNDC1;CCNY;PPP1R3C;THAP7;PPP1R3E;MXRA8;CD2BP2;DXO;TAGLN2;PREB;MXRA7;TAGLN3;ALPK2;KDELR3;CCNQ;SPATA18;CTXN1;EPHA3;STX1A;EPHA2;TMEM87B;L3MBTL2;PCDH10;PEX11B;WNK4;PIK3R1;PTTG1IP;UBE2J2;CD1C;COMMD8;PGBD3;APH1B;COMMD9;DHX32;ZNF707;PGBD4;PCBP3;PCBP4;ARSJ;MICAL1;MIER2;ARSK;SWI5;ZNF703;TSPAN4;DHX38;DYM;TSPAN5;ARSD;SNX7;SNX8;OR7D2;TSPAN1;AAR2;CLHC1;PAG1;SNX6;SEC31A;GTF2A1L;WWTR1;SURF1;TMEM86B;CRADD;INTS1;IQSEC1;ST8SIA2;MICAL2;C7ORF69;IFI44;PILRA;TG;ACER3;INTS4;DHX29;RETREG2;CALM1;RGL1;SCN2A;CCNJL;FKBP11;TMEM151A;FKBP10;INTS12;PTPRR;FKBP15;FOXE1;PPP1R11;FKBP14;GPAA1;CETN2;CCDC124;SLC7A14;PTPRM;PCSK7;SLC7A11;PTPRK;BMI1;N4BP2L2;EDA2R;LARP1B;BABAM1;MYDGF;ARV1;CTSO;SCML1;CTSL;SPTLC3;HYAL2;ENC1;NCS1;REV3L;QSOX1;L3HYPDH;UTP14A;CTSD;LMCD1;CTSC;NDEL1;NXPE3;VKORC1;CCDC110;FOXD1;NBPF3;NCOA5;STARD3NL;NBPF9;ACAD9;ANO8;COMMD3;ANO6;COMMD1;OSMR;RGMB;SORCS3;NBPF1;ENAH;MN1;CTU2;CTTN;CRELD2;DBN1;STK40;CD44;FOXC2;POPDC3;STX12;INPP1;IBA57;NEDD9;DERL2;CCDC107;CRIP2;NEDD8;CCDC106;STX11;STX10;SERTAD3;SERTAD4;FAM172A;SERTAD1;SERTAD2;CAMK2N1;GPC1;SCAND1;PAK2;MICA;BCAP31;NPDC1;CAVIN1;YIPF2;YIPF3;PLEKHA2;CAVIN3;RFTN1;MOK;C7ORF26;TMUB1;C7ORF25;CSHL1;TMUB2;DPY19L1;DPY19L2;CSDC2;STK17A;STK17B;ESYT2;ESYT1;CD68;IL17D;RAMP1;CCDC167;DPAGT1;DCLRE1C;CD82;PLGLB1;FHOD1;KLHL35;GXYLT2;CFAP300;IFI44L;RTL3;RGS3;CCND1;CAPN7;PPME1;PALM;CAPN2;WWC3;EPPIN;OSTF1;ACAA1;ARHGEF40;SBF1;PAMR1;RGS7;PDGFRB;SLC30A7;PDGFRA;G6PD;SCARA3;TPRA1;ADPRHL1;OSR1;SLC30A5;ATG9A;CYBA;PCOLCE;ATAD3B;ATAD3A;MID2;PROCR;TANC1;TMX4;TMX3;HNRNPUL1;DOK5;RTN2;PSMD10;UTP25;ARHGEF28;NPR2;NXPH4;NPR3;SEL1L;SLC1A1;TOR1AIP2;SLC1A4;SUPT6H;TOR1AIP1;CALD1;DEAF1;NPHP3;NPHP4;NDUFV3;MSC;NDUFV1;CD99;BCL9L;KLHL29;PRNP;ZFHX3;ARHGEF37;VDR;SLC52A2;KLHL28;HMGA2;KLHL22;LAYN;SHISAL1;ISG15;SSH2;SUPT5H;ZFHX4;CALHM5;CLK3;KLHL20;CALHM6;SSH1;IL6;BMP1;APPBP2;COL5A1;FMC1;OSTC;COL5A3;COL5A2;STT3A;TAB3;CCDC130;GCLM;LGALS3BP;PRR5;GSK3B;PRR4;PRR7;CNRIP1;DDX42;ILK;LAMC2;LAMC1;SOBP;DNPH1;SEC61A1;ARMH4;ABHD16A;BCL7C;GPER1;BCL7B;NPTN;CFAP46;LRRFIP2;SCARF2;CNPPD1;HS3ST3B1;DYNLT1;MMP1;DDX58;ARHGEF17;DYNLT3;RBM18;BUD31;DDX56;PLA2G4A;PEX2;GLRX2;GPCPD1;RCN3;CREB3;RCN1;TBC1D2;LMBRD2;NDUFS8;CPTP;GORASP1;IRF1;PPDPF;CFAP58;CCDC191;CCDC190;NAA38;RBM23;RBM24;IRF9;ATG4D;CREB5;PAOX;TMEM45A;CCDC189;DCTN6;MVK;DCTN2;DDX24;MVP;GOSR1;RRBP1;ATP2C1;PTHLH;CLN5;HMGCL;CLN3;ERLEC1;PDLIM3;EFS;RAB40B;PDLIM2;SH3TC1;PDLIM5;CCDC184;PDLIM4;CHURC1;GALNT4;LAMB3;TAF12;LAMB2;TAF13;ATP2B4;DDX31;MAPK14;MAPK12;MAPK11;PNKD;ASB6;RBM41;FAM98C;RBM42;R3HDM4;TAF6;CLUAP1;VIT;RB1;ZNF174;MAML2;SERPINE2;TMEM200A;COL12A1;SERPINE1;DCAF5;TPGS1;DCAF4;DCAF6;RNF115;MYC;CREB3L2;CDK20;RPL36;HOXA2;PIP4K2B;DIP2B;MPV17;DIP2C;BVES;JUNB;IER5;IER2;GPR179;IER3;TSPYL2;ACOT9;CUBN;WSB1;GLCE;ZNF160;DAPK3;MED8;DKK1;SYTL4;DKK2;DKK3;CPED1;RNF123;IFT88;BIN1;GPR161;CLPP;ACOT2;HOXB4;PRR16;ACOT1;HOXB3;SPIN2B;HOXB2;HOXB7;PRR14;MAPKAP1;RPN1;C1ORF198;ENDOD1;PRDX2;ABR;PPP3R1;S100A16;CHST15;S100A13;SERPINH1;SSR1;CHST14;NKX2-5;SERF2;S100A10;CDK19;GSDMB;FZD2;F8A3;FZD4;FZD9;FZD8;TMEM192;TRIP4;GPN2;GPR137B;PRRC2A;CYLD;RNF103;NPLOC4;SLC6A9;GPR180;GIPC1;GPR183;TNFSF4;TRIP6;SSPN;TNFSF9;PLCH2;HOXD3;CDK14;CPEB2;ADA;GSDME;OGFR;ZNF133;SERPINA3;TRMO;ADK;TCF21;HRCT1;FMN2;TMEM187;CYB561D2;ZCWPW2;FCRLA;MRC2;TRIM8;FCRLB;DSTYK;PIP4P1;PAXX;TRIM5;TMSB4X;TRIM3;ANXA6;RSPO2;ANXA8;RNF150;XXYLT1;RNF152;TIGD5;ANXA1;SERPINB2;SLC2A11;ANXA2;SSR4;IFNGR1;IFNGR2;SSR2;TCF12;PAWR;TMEM171;TSPY3;PRSS12;SERPINB8;SERPINB6;BACE1;ITPKB;ITPKC;FAM234A;INF2;MRAS;PAX7;HCLS1;ZNF598;ENG;PCYOX1;NPSR1;SF3B5;PLPPR2;RNF135;LMAN1;TMEM168;ANKRD54;RPL13;SC5D;BRD9;AGA;ANKRD50;C16ORF96;DTD2;LOC441155;TIMMDC1;BRF2;ZNF580;BRF1;F12;ADAT1;TCAIM;GPR1;PRSS35;SULF1;GTF2H4;GTF2H5;TMEM154;TMEM156;TM9SF1;NMNAT1;TMEM159;AGBL1;RNF149;MORN2;VEPH1;SARM1;ZYX;MSRB3;LAMTOR2;LAMTOR1;EEF1AKMT3;PLCD3;PLCD4;CCL26;SEMA5B;ANKRD37;PUS10;COL16A1;CHPF;CLSTN2;ANKRD36;TUSC3;RNF19B;AHR;METRNL;FAM107B;ABHD12;CDH6;CDH4;TUBB6;MAEA;GRB14;NAGLU;APMAP;TUBB3;RNF19A;GRB10;PHLDA2;MAF1;LZTS1;PHLDA1;TMSB10;STK32B;PHLDA3;ANKRD36C;BIVM;IGFBP5;IGFBP4;IGFBP3;IGFBP2;TAP1;C1ORF87;CYB561A3;TEX2;RNF40;ENKUR;C1ORF122;MOB3A;ARMCX3;CLIP2;CLIP1;C1ORF116;CLIP4;ARMCX6;ADAM9;PHLDB3;PHPT1;TTPAL;MAD1L1;ANKRD36B;DGKI;NOTCH2;CEMIP;CUL7;SEMA7A;RTL10;ABHD4;BRI3;AK2;ITPR1;ITPR2;MRI1;C1ORF54;KLC1;C1ORF53;C1ORF50;KLC4;KLC2;PITRM1;BAG3;NACC2;NDN;IGFBP7;IGFBP6;SLC15A4;STRA6;MPDU1;ANKRD34A;TOR1A;ATP8B2;BTN2A2;GPR108;WFS1;TNK2;LSM1;CYBRD1;TVP23B;BTBD6;TVP23C;ADAP1;TOR1B;HOPX;ZZEF1;ABHD15;NSFL1C;RCAN1;CDK6;CDK5;ZFP64;ITGA11;MAFF;RNF181;GPR107;SERINC1;LZTR1;SERINC3;EIF4G2;RNF187;CALCOCO1;RNF11;DAGLA;SRXN1;RNF14;C15ORF61;BRK1;PTPN21;DUSP18;ADRA1B;NAGPA;DUSP14;SGCE;DUSP11;INSL6;SCPEP1;SGCA;SGCB;PSD4;PSD3;EFHD1;ZNF524;SLC37A3;ELAC1;LIX1L;VSTM2L;ZFP91;GPX7;DUSP28;NGF;REXO2;YDJC;BET1L;ZFP90;DUSP22;PTP4A2;EVC;C1ORF159;ASPH;RP2;TRAF3;RPL37A;ANG;RP9;SOS1;SMPDL3A;METTL26;NFAT5;NLGN2;SMARCD3;SEMA3C;WBP2;CDNF;JAKMIP1;DPCD;MRM2;ENOX2;REPIN1;AP3M1;EEF2KMT;RBBP9;ZNF503;ETFRF1;UGGT2;MEST;UGGT1;WASF2;CDRT4;SPAG7;RNF25;IRX3;KCNIP3;TXNRD1;ADRM1;AHNAK2;SEMA4F;CDC42BPB;CFLAR;SEMA4G;CDC42BPA;OXR1;KLF2;TPCN1;MARCKS;NIN;PFKL;KLF6;SH3D21;KLF9;MGAT4B;CBLN3;CBLN2;CDRT1;PFKP;GLTP;SLC46A3;APP;SPARC;TP53RK;UMAD1;DIXDC1;HGH1;ACSM5;C10ORF67;HSF2BP;MBD3L5;NADSYN1;ANTXR2;SOGA1;GOLGA2;GOLGA3;EDNRA;GOLGA5;RUSC2;HABP4;ARL6IP4;DPF3;ZFPL1;KIFAP3;B2M;TNS3;TNS2;AGFG1;TNS1;JMJD4;SLC6A16;MTUS1;EBF1;EBF2;ACSL3;CMBL;GBGT1;RUNX2;JMJD6;RUNX1;INPP4B;MARF1;PLPP4;RRAGC;XRN1;RRAGB;CD109;PAPPA;BOLA2;COL8A1;PFN4;TTLL11;CUTA;NECAB3;PDE1C;TSHZ3;GYPC;KLK1;TEX264;MGST3;SP140;CD99L2;DGUOK;GNG10;NUAK1;SGPL1;NUAK2;DPH1;VPS8;MAP6;ASL;FADD;OR6B1;BANP;FIS1;GADD45B;STK11IP;GADD45A;SIAH2;TMEM50B;CIDEA;PARP16;GNG12;GNG11;PARP12;MANF;NCEH1;AKR1B10;SPRTN;RTL8A;INKA2;ITM2B;RTL8B;CC2D1B;INKA1;RTL8C;TRAM1;CLIC3;GDI1;SH3KBP1;TRAM2;GLIPR1;ESM1;HINT2;HINT3;ZMYM3;ZMYM6;ANKRD1;KIF13B;CC2D2A;TSC22D4;PRMT2;TSC22D1;NOG;RHOG;TFEB;NME4;BTN3A2;RHOC;IL17RC;RHOD;RAB33A;RHOA;RHOB;RAD51D;MDFIC;BBS12;PACS1;RPUSD1;RHOJ;MAPRE3;AVP;ALDOA;SGK1;DNASE1L2;ATP6V0C;RAPSN;RHOQ;TOR4A;SLC20A2;SLC20A1;LYZL2;UQCR10;AKAP4;ARNTL;PBLD;TRAK2;ANKMY2;NCR3LG1;PTCHD4;TBL1X;MAP4K5;AAMDC;MPZL1;CA12;GDF15;SCD5;AP3D1;KRT10;FAH;SSX2B;TPPP3;KRT18;AXL;DLC1;R3HCC1;FAS;SERHL2;B9D2;CAMK1;LY6G5C;RAB3GAP1;STEAP3;PRAG1;NRK;HDLBP;CMIP;CHCHD5;SYDE1;CHCHD2;SIRPA;PDE8A;WASHC3;TBCCD1;SLX1B;AMY1B;APLP1;ARID5A;TSC2;OCRL;WRNIP1;PDIA6;TMEM131;PDIA5;PRSS53;SELENOO;TMEM134;DPM3;MAU2;SELENOM;COL4A2;SELENOS;KIAA2026;COL4A1;SPNS1;ELMO2;SLX1A;HDGFL2;RAI14;SUCNR1;USP53;NTM;TMEM59L;LTBP4;LTBP3;ADRB2;NID1;ADIPOR1;SEZ6L2;LTBP1;NID2;KRT40;DPP3;DPP7;DPP8;TMEM127;DPP9;ATP6V1H;MYH10;ASIC1;ATP6V1F;TGFB2;HSPA5;SMURF2;TGFB3;DNAJC12;SSC5D;TDRD7;DNAJC16;ARHGAP24;ARHGAP23;SMAD7;NFKBIA;MAVS;TP53I3;ATG16L1;SRPRA;SRPRB;TGFBI;ACBD3;ULBP1;DOCK6;USP35;CXCL6;DOCK5;CXCL8;PCDHGB6;PCDHGB4;DOCK7;USP34;HSPB1;CXCL1;PKD1;SLC2A6;SGSH;GMPPB;TMEM104;ZC3H7A;CYP4V2;NFKBIZ;TMEM107;GMPPA;TMEM109;USP30;ABCD1;POLG;RUBCN;ABCC4;ABCC1;KLF12;PTGIR;CAMK1D;KLF13;PCDHGA5;DESI1;ARHGAP10;DDX19B;LATS2;RNF207;IFNE;CHMP3;CHMP7;DOCK1;B4GALT7;MCPH1;TSEN34;SLFN5;CAMK2D;RGS19;CD163L1;POLDIP3;TUFT1;TM2D1;PON2;USP11;IER5L;MOSPD3;TM2D3;UACA;DLL3;TFPT;ERBB4;NT5DC2;NRIP1;NT5DC3;PRRG1;RGS20;BPNT1;LRIG3;S1PR3;NCAM2;ABCF2;SASH1;CMTM7;RWDD1;STN1;POLN;B3GAT3;BAD;PRAF2;ZNF182;CMTM6;PDE4DIP;MEIS3;MEIS2;SGPP1;DLK2;RMC1;FMNL3;MEIS1;NEURL4;GNPDA2;PIK3IP1;XPNPEP1;PMP22;TBKBP1
